## Supplementary Tables for "A novel multi-omics mendelian randomization method for gene set enrichment and its application to psychiatric disorders": Supplementary_Table_S4_geneset_results_based_on_brain_transcriptome.csv (part 39 of 81)

Genes_set	Disorder	bxy	se	p	nsnp	multi_snp_based_heidi_outlier	tissue	XWAS	MSigDB	P'SMR	q_value	genes
GOCC_CULLIN_RING_UBIQUITIN_LIGASE_COMPLEX	CUD	0.000104827	0.000980719	0.914878	119	0.750532	brain	TWAS	c5	0.914878	1	KCTD10,ANAPC7,DMAC2,COP1,KLHL24,FBXL5,DCAF16,ANAPC5,ANAPC4,FBXO2,FBXO44,FBXO6,KLHL8,DCAF4L1,KLHL25,ANAPC13,KCTD13,DET1,FBXL20,PEF1,DDA1,SPSB1,FBXL17,BUB1B,CUL7,CUL9,ANAPC16,KCTD2,KLHL12,TMEM183A,FBXO15,FBXO9,FEM1A,FBXL2,PDCD6,CCNF,KCTD5,ELOB,FBXO48,CUL3,KLHL22,LZTR1,DCAF7,ANKRD9,SPSB2,CUL5,FBXO39,PRKN,KLHDC10,FBXO42,ASB4,CDC16,DDB2,FEM1B,CDC20,ZSWIM5,ZSWIM4,ANAPC1,DAW1,FBXO17,FBXO27,KLHL7,ENC1,ERCC8,FBH1,KLHL41,DCAF17,KBTBD7,CAND1,FBXL13,DCAF4,ZYG11B,SPSB4,RNF7,FBXO7,FBXL22,BTRC,FBXW4,FBXL4,KCTD17,FEM1C,FBXL7,FBXO38,USP47,CRBN,SKP2,KLHDC1,GAN
GOCC_CYCLIN_DEPENDENT_PROTEIN_KINASE_HOLOENZYME_COMPLEX	CUD	-0.012535	0.00945383	0.184867	28	0.679285	brain	TWAS	c5	0.184867	1	CDK14,CDK6,CCNI,CCNG2,CCNA2,PCNA,CCNYL2,CCNF,CCNT2,CDKN2D,CCND3,CCNG1,CDK3,BCCIP,CCNO,CDK7,CDK1,CNPPD1,CCND2,CCNJL
GOCC_CYTOCHROME_COMPLEX	CUD	0.00975845	0.00925737	0.291824	28	0.14221	brain	TWAS	c5	0.291824	1	UQCR10,COX6A1,UQCRC2,COX5A,COX4I2,COX6B1,COX7A1,COX8A,COX15,MTCO2P12,COX7A2L,UQCRFS1,COA6,UQCRH,COX10
GOCC_CYTOPLASMIC_DYNEIN_COMPLEX	CUD	0.00256762	0.0116825	0.82604	22	0.483259	brain	TWAS	c5	0.82604	1	DYNLL1,DYNLT5,NUDCD3,SNX4,DYNC1I2,DYNLT2B,DYNLL2,DYNC2LI1,DYNC2H1,DYNC2I1,DYNC1I1,DYNC1LI1,DYNLT1
GOCC_CYTOPLASMIC_MICROTUBULE	CUD	-4.72E-05	0.0005738	0.934445	93		brain	TWAS	c5	0.934445	1	TUBGCP2,SAXO2,ODF3L2,APC2,SNPH,REEP2,MAP9,PACRG,FHDC1,ARL3,EFHB,C4orf47,SERP1,EFHC1,DCXR,NME7,NIN,BICD1,HID1,FAM161B,ENKUR,REEP1,BCAS3,MAP10,CLASP2,GRAMD2B,CLMP,RIBC2,RAB3D,NUMA1,TEKT3,TUBG1,TUBG2,CEP162,ARFGEF2,CFAP210,TUBA1A,TUBA1C,REEP3,MAPRE3,TOGARAM2,CFAP206,RPGRIP1L,KIF2C,TTC30A,KIF18B,CFAP276,SRPRB,ARHGAP18,DYNLT1
GOCC_CYTOPLASMIC_REGION	CUD	6.03E-06	0.000492053	0.990218	280		brain	TWAS	c5	0.990218	1	CFAP46,CALY,SAXO2,AP3B2,TERF2,HYDIN,MAPT,FABP1,CANX,CTBP1,TTLL3,ATG7,PACRG,PKD2,HPCA,KLHL17,CFAP74,UCHL1,ABHD12,ACTR1A,CFAP43,EFHB,BLOC1S1,DNAH3,SPAG16,DNAI4,EFHC1,BBS7,DTNBP1,BBS1,NME7,KIFAP3,DRC3,SEPTIN7,NME8,TRAF3IP1,CFAP221,ATG16L1,KIF1B,UNC13A,RSPH4A,RAB27B,PRKAR2A,BSN,CFAP61,DCTN1,ERC1,TULP3,BLOC1S3,RSPH6A,DNAH14,RANGAP1,SPG7,GAS8,DYNLT2B,DNAH11,CFAP70,ODAD1,PPFIA3,DNAH1,BLOC1S5,CFAP100,PRKAR1A,DNAL1,ERC2,DNAH12,WASF1,DCDC2,ENKUR,KIF3B,RIMS3,LCA5L,ODAD2,AP3D1,ATG5,CLASP2,AP3S2,DNALI1,ATG14,AP3B1,IFT57,RIBC2,HSBP1,DNAAF1,SPTBN5,NUMA1,CTNNB1,TRAK1,SEPTIN9,DNAH17,TEKT1,DLG4,DNAH2,SEPTIN2,CFAP251,HIP1R,DNAH10,TEKT3,BLOC1S2,CEP162,KIF17,ARFGEF2,STAU1,DRC1,IFT172,RIMS1,KHDC3L,TRAK2,PIK3R4,TMEM108,DNAH6,MAP1LC3B,PHLDB1,OPA1,ABHD13,DZIP1L,HAP1,ODAD4,MAP4,LRRK2,BBS5,CFAP210,KIF19,CCDC113,DNAH7,DYNC2LI1,CCDC65,DNHD1,DYNC2H1,DNAH9,CTBP2,DNAI3,DNAI7,MAK,WDR11,UNC13C,PIERCE2,SPATA7,ZC3H14,CCDC40,CFAP206,CFAP54,RPGRIP1L,OPRM1,WDR35,PIK3C3,DYNC2I1,DNAH5,TTC30A,ARL8B,SPEF1,GPSM2,CFAP276,IFT140,MAPK8IP3,ACTR10
GOCC_CYTOPLASMIC_SIDE_OF_LYSOSOMAL_MEMBRANE	CUD	0.00910952	0.0106382	0.391829	16	0.200933	brain	TWAS	c5	0.391829	1	BORCS7,BLOC1S1,EEF1A2,KXD1,BORCS8,GFAP,CDIP1,BLOC1S2,BORCS5,LITAF
GOCC_CYTOPLASMIC_SIDE_OF_MEMBRANE	CUD	-3.65E-05	0.000969174	0.969951	164	0.396013	brain	TWAS	c5	0.969951	1	ATP2C2,STAC2,MIEN1,GFAP,SPPL2C,PALM,SPPL2B,LILRB4,FKBP1A,TGM3,OSBPL2,NTSR1,EEF1A2,PTK6,SAMD10,ZAP70,GNB4,PKD2,SPPL3,EXOC1,BORCS7,RAB5A,BLOC1S1,RPS26,ESYT1,STAC3,JUP,GM2A,LDLRAP1,FRK,GNAI2,GNG7,GNA11,GNA15,MAP2K2,ALOX15,KCNAB1,FER,SPPL2A,GNB5,KXD1,BORCS8,PLEKHA4,AP2A1,GNA13,RAC1,CDIP1,MYH9,GRAMD1A,AP2B1,PTPN22,GNAL,TRAF3,PTPN1,GNB3,CACNB4,DLG4,TNK1,KCNAB2,MYZAP,RASA3,BLOC1S2,PKP4,CDH1,RGS1,RGS2,SPTB,TIAM1,GNAZ,CAV2,TNK2,DLG1,YES1,AP2A2,TH,PTEN,ESYT3,PTPN7,DSG1,LRRK2,RPS28,STYK1,TRAF5,BORCS5,CHMP4A,GNG5,KRAS,AJAP1,CHMP4B,FARP1,SNX18,GNG4,GNA12,KCNIP1,ESYT2,TRAF6,GNGT2,SNX9,FYN,AKT1,LITAF,ACP1,IQGAP1,FES,GNG12,RAB21,SNX5
GOCC_CYTOPLASMIC_SIDE_OF_PLASMA_MEMBRANE	CUD	-0.00163505	0.00469652	0.727734	123	0.0708167	brain	TWAS	c5	0.727734	1	ATP2C2,STAC2,MIEN1,PALM,LILRB4,OSBPL2,NTSR1,PTK6,SAMD10,ZAP70,GNB4,EXOC1,ESYT1,STAC3,JUP,GM2A,LDLRAP1,FRK,GNAI2,GNG7,GNA11,GNA15,MAP2K2,ALOX15,KCNAB1,FER,PLEKHA4,AP2A1,GNA13,RAC1,MYH9,GRAMD1A,AP2B1,PTPN22,GNAL,TRAF3,GNB3,CACNB4,DLG4,TNK1,KCNAB2,MYZAP,RASA3,PKP4,CDH1,RGS1,RGS2,SPTB,TIAM1,GNAZ,CAV2,TNK2,DLG1,YES1,AP2A2,TH,PTEN,ESYT3,PTPN7,DSG1,GNB5,STYK1,TRAF5,CHMP4A,GNG5,KRAS,AJAP1,CHMP4B,FARP1,SNX18,GNG4,GNA12,KCNIP1,ESYT2,TRAF6,GNGT2,SNX9,FYN,AKT1,LITAF,ACP1,IQGAP1,FES,GNG12,RAB21,TGM3,SNX5
GOCC_CYTOPLASMIC_STRESS_GRANULE	CUD	0.00712993	0.00997958	0.474948	34	0.943325	brain	TWAS	c5	0.474948	1	G3BP2,EIF4E,RBFOX1,LARP1B,DDX25,CASC3,YTHDF1,EIF3B,ROCK1,DDX1,KPNB1,EIF2S1,TRIM25,G3BP1,PABPC1L,GIGYF2,STAU1,ZNFX1,DDX6,ENDOV,RPTOR,OGFOD1,MOV10,NUFIP2,UBAP2L,PRKAA2,CSDE1
GOCC_CYTOSOLIC_LARGE_RIBOSOMAL_SUBUNIT	CUD	-0.000137006	0.000992458	0.890203	40	0.983717	brain	TWAS	c5	0.890203	1	RPL9,MRPL1,RPLP0,RPL17,ZCCHC17,RPL18A,UBA52,RPL37A,RPL28,RPL7L1,RPL13,RPL29,RPL14,RPL36,RPL26L1,RPL3,RPL4,RPLP2,RPL37,RPL23A,RPL27A,RPL36AL,RPL10A
GOCC_CYTOSOLIC_RIBOSOME	CUD	-6.33E-05	0.000573174	0.912057	110		brain	TWAS	c5	0.912057	1	RPS17,RPS15,RPS19,RPS9,RPL28,RPL9,MRPL1,RPS12,RPL17,RPS26,RPS27L,EIF2A,RPS14,ZCCHC17,RPL18A,UBA52,RPS3,RPL37A,EIF2AK4,RPL7L1,RPL13,APOD,RPS11,RPL29,RPSA,RPL14,RPS24,RPS2,RPS13,RPS5,RPS18,B3GALT4,RPL10A,RPL36,RPS8,RPS23,ISG15,RPL26L1,RPL3,RPS25,RPL4,RPLP2,RPS28,RPL37,RPL23A,RPL27A,RPS7,RPS29,RPL36AL
GOCC_CYTOSOLIC_SMALL_RIBOSOMAL_SUBUNIT	CUD	-2.57E-05	0.000702421	0.970768	68		brain	TWAS	c5	0.970768	1	RPS17,RPS15,RPS19,RPS9,RPS12,RPS3A,RPS26,RPS27L,EIF2A,RPS14,RPS3,UBA52,RPS11,RPS24,RPS2,RPSA,RPS13,RPS5,RPS18,B3GALT4,RPS8,RPS23,ISG15,RPS25,RPS28,RPS7,RPS29
GOCC_DENDRITE_CYTOPLASM	CUD	-0.0108123	0.00841409	0.198784	33	0.139293	brain	TWAS	c5	0.198784	1	CANX,HPCA,ABHD12,WASF1,KIF3B,DLG4,HIP1R,KIF17,STAU1,KLHL17,TRAK2,SOD1,ABHD13,LRRK2,ZC3H14,OPRM1
GOCC_DENDRITE_MEMBRANE	CUD	0.00186123	0.00979324	0.849268	29	0.409676	brain	TWAS	c5	0.849268	1	HPCA,TACR3,INSR,GABRA2,GABRA5,GABRG3,SLC12A5,TRPV1,ITGA8,MPP2,KCNB1,ATF4,THY1,KCNC4,KCNC2,GABRA6,GABRA1,OPRM1,LAMP5,SHISA6
GOCC_DENDRITIC_SHAFT	CUD	-0.00822157	0.011663	0.480857	26	0.890093	brain	TWAS	c5	0.480857	1	NSF,GABBR1,CNIH3,PSEN2,SYNDIG1,KIRREL1,KIRREL3,HOMER1,CRIPT,MPP2,SLC8A1,HTR2A,GIPC1,GRM7,INPP5J,NTSR1,PRKAR2B
GOCC_DENSE_CORE_GRANULE	CUD	-0.00369637	0.0114917	0.747713	28	0.540091	brain	TWAS	c5	0.747713	1	ADAM8,SYT5,VPS13C,SYT4,SPX,SOD1,CHGA,SYT9,SCG2,DMXL2,CADPS,STXBP5,BAIAP3
GOCC_DESMOSOME	CUD	0.000145741	0.000994609	0.883502	33	0.624563	brain	TWAS	c5	0.883502	1	KLHL24,PERP,DSP,PNN,JUP,DSC2,DSC1,DSG1,EVPL,PKP4,PPL,PKP3,PKP1,JAM3,PKP2
GOCC_DISTAL_AXON	CUD	-0.000367985	0.000967528	0.703697	185	0.511117	brain	TWAS	c5	0.703697	1	RASGRF1,MAPT,GRIK5,NTSR1,STMN3,ACTB,FSCN1,CPLX1,CRMP1,P2RX4,PRKCB,APBB2,TPRG1L,PSEN2,PALLD,CLCN3,EXOC4,ROR1,RAB5A,NGFR,ITGA3,RNF40,CYTH2,MYH14,SNCA,BIN1,HCN3,LRRC45,RAC3,KIF20B,PRNP,DTNBP1,SLC8A3,DSCAM,GAP43,DOCK7,SRSF10,UNC13A,RAB3A,NIN,GDPD5,TSPOAP1,BRSK1,ZPR1,DIXDC1,DRD2,TPBG,ZFYVE27,MYO9A,IGHMBP2,PCSK1,PTBP2,NRSN1,TSHZ3,COPA,AP3D1,TNN,KIF21B,EXOC3,KCNA2,MAP1B,CRHR2,CXADR,SLC4A8,EXOC8,DISC1,ARPC5,SIRT2,PINK1,ACAP3,DVL1,NGEF,EXOC7,SLC8A1,CSNK1E,CTTN,TRPV2,HSP90AB1,SNCG,CPLX2,GPRIN1,DBN1,COBL,HAP1,CBL,THY1,NECTIN1,SLC2A13,LRRK2,ERC2,ITGA2,AAK1,CYFIP1,AMFR,ALS2,MYO5A,UNC13C,INPP5J,ORAI2,APBB1,ATP6V0D1,KCNC2,KLC1,BOC,CAD,NDRG2,KCNK2,DCC,MICAL1,KCNA6,KCNA1,LAMP5,GAD1,CDH8,EXOC6,STX3,CIB1,IQGAP1,PTPRN,ADCY10,MAPK8IP3,TULP1,PDYN,CTNND1
GOCC_DNA_PACKAGING_COMPLEX	CUD	-0.00277306	0.00458371	0.545191	84	0.686132	brain	TWAS	c5	0.545191	1	H3-7,RAD21L1,STAG3L4,STAG3L3,STAG3L2,STAG3L1,TRRAP,STAG3,ACTB,H4C9,H2AJ,H3-3A,TERT,STN1,SLF1,H1-9P,MBTD1,H2AZ2,XRCC5,MIS12,YEATS4,NSL1,ZNHIT1,SPHK2,RUVBL2,H4C2,H3C3,H1-2,H4C3,H2BC4,H2BC5,H4C4,H2AC7,H3C6,H1-3,H2BC10,H4C8,MEAF6,SMC1B,SPC24,NCAPD2,CTC1,HP1BP3,DMAP1,MPHOSPH8,TEN1,TERF2,SGO2,KDM1B,POT1,DSN1,GLYR1,ZWINT,REC8,H1-0,TERF2IP,KAT6B,NCAPG2,SPC25,RUVBL1,NUF2
GOCC_DNA_POLYMERASE_COMPLEX	CUD	9.25E-05	0.000994576	0.925936	30	0.250169	brain	TWAS	c5	0.925936	1	CRCP,POLD1,MCM3,POLD2,POLA2,POLE4,POLE,PRIM1,POLG,POLD3,REV3L,POLE2
GOCC_DNA_REPAIR_COMPLEX	CUD	0.00702325	0.0107185	0.512311	17	0.831502	brain	TWAS	c5	0.512311	1	ASCC2,XRCC5,ASCC1,ATP23,DCLRE1C,ASCC3,ATM,BRCA1,LIG4,KDM1A,BRCA2
GOCC_DYNEIN_COMPLEX	CUD	0.00290715	0.00568247	0.608931	68	0.580634	brain	TWAS	c5	0.608931	1	DYNLL1,DNAH3,DYNLT5,DNAI4,NUDCD3,DCTN1,SNX4,DYNC1I2,NME8,DNAH14,DYNLT2B,DNAH11,CFAP70,DNAH1,DNAL1,DNAH12,DYNLL2,DNALI1,DISC1,DNAH2,ODAD1,DRC1,DNAH6,DNAH17,DNAH7,DYNC2LI1,CCDC65,DNHD1,DYNC2H1,DNAH9,DNAI3,DNAI7,DYNC2I1,DNAH5,DYNC1I1,DYNC1LI1,DNAH10,DYNLT1
GOCC_EARLY_ENDOSOME	CUD	-0.000447832	0.000917707	0.625557	390	0.828353	brain	TWAS	c5	0.625557	1	MARCHF8,WASHC2C,WASHC2A,WDFY4,AP3B2,VPS4A,AP1G1,USP10,PLPP2,ABCA7,AP3D1,PLEKHJ1,SORCS2,RUFY1,TRIM27,HLA-F,HLA-G,HLA-H,HLA-A,HLA-E,FLOT1,HLA-C,HLA-B,HLA-DRA,EGFR,RABGEF1,ATP11B,VPS8,ACKR3,RAB17,HTT,NSG1,AP1B1,NF2,PI4K2B,RASGEF1B,MARCHF1,APBB2,TLR3,HPS3,PSEN2,WASHC4,APPL2,KDR,TMEM165,ZFYVE28,CLCN3,SYNDIG1,LIPG,RAB5A,BLOC1S1,RAB5B,HSD17B6,TF,EPHB1,NRP1,MAPK3,OR51E2,TRIM3,FGD2,DKK1,ATP11A,ADRB1,DOP1B,DBNL,VPS16,TMEM230,AKT2,PLD3,ERBB2,HAP1,RAB5C,SLC15A4,KIF16B,SNX5,EHD1,SNX15,RHOD,LLGL1,EPHA8,LDLRAP1,PTP4A2,NEU3,UVRAG,HYAL3,RAB11FIP5,STAMBP,SNX4,TMEM184A,ANXA2,APOC2,CTNS,ANKFY1,RABEP1,NTRK1,RPS6KC1,AP4M1,AP1S1,CHMP1A,TRAK1,ACKR2,USP8,MYO5A,TBC1D2B,STEAP2,PRDX3,INPP5F,RET,WASF2,EHD3,PI4K2A,NISCH,SNX1,MAP2K1,MYO1B,SNX6,PPP1R21,KIAA0319,HFE,RAB29,CLN3,RABEP2,AP1M1,LNPEP,STX7,CHMP3,SNX21,KREMEN2,MGRN1,AP3B1,ZFYVE16,SERPINB1,MAP2K2,UBXN6,WDR91,AP3S2,VPS33B,RABGAP1L,INPP5B,BAIAP3,CCDC154,RAP1A,SNX27,WASH3P,SNX19,VPS41,MARCHF3,TMEM163,F2R,F2RL1,LDLR,PTPN1,ATP9A,DNER,WDFY2,CD4,PLA2G4B,EHD4,STAM2,LDLRAD4,RHOB,APOB,BOK,VPS33A,ABCB9,STX6,MR1,RND2,WASHC3,CLN6,PDLIM4,RNF157,SPHK1,ATP6V0D1,TRAK2,ALS2,SAMD9L,VPS11,CCDC93,ATP13A4,ATP13A3,CAV1,CFTR,LTF,PTPN23,IFITM3,GPNMB,DNAJC13,TMEM108,PHETA2,PACSIN2,RAP1GAP,SLC2A13,TGFBRAP1,NIPA1,PMEPA1,RAB22A,TOM1,GGA1,SLC30A10,CLVS2,VTI1B,AP1S3,WDFY1,HSPD1,MLC1,SNX7,PSEN1,NUMB,RAB38,VPS29,LRP6,RIN3,MCOLN3,SNX17,MICALL1,PICK1,PCSK9,RAB4A,SNX3,FIG4,CLTCL1,ANKRD27,ADRB2,LAMP5,TMEM127,INPP4A,TMEM30A,OSBPL6,WDR81,PLD4,CMTM6,TMEM9B,LITAF,VPS26A,MTMR2,WLS,MYO1D,VAMP3,FCGR1A,STX8,MELTF,VPS26B,SORT1,EPHA3,VCAM1,NAPEPLD,TBC1D16,TBC1D3,DYSF
GOCC_EARLY_ENDOSOME_MEMBRANE	CUD	-0.000520439	0.000951151	0.584264	206	0.664906	brain	TWAS	c5	0.584264	1	MARCHF8,WASHC2C,WASHC2A,PLPP2,ABCA7,SORCS2,RUFY1,HLA-F,HLA-G,HLA-H,HLA-A,HLA-E,HLA-C,HLA-B,HLA-DRA,EGFR,RABGEF1,NSG1,PI4K2B,MARCHF1,WASHC4,APPL2,TMEM165,ZFYVE28,CLCN3,SYNDIG1,RAB5A,RAB5B,HSD17B6,EPHB1,OR51E2,FGD2,DKK1,DOP1B,PLD3,SLC15A4,KIF16B,SNX5,EHD1,LLGL1,NEU3,SNX4,TMEM184A,RABEP1,NTRK1,INPP5F,PI4K2A,SNX1,SNX6,STX7,KIAA0319,SNX21,ZFYVE16,UBXN6,WDR91,INPP5B,BAIAP3,KREMEN2,SNX27,WASH3P,SNX19,VPS41,MARCHF3,TMEM163,PLA2G4B,EHD4,STAM2,LDLRAD4,BOK,MR1,ATP9A,RAB5C,WASHC3,PDLIM4,DNAJC13,SPHK1,ATP13A4,ATP13A3,CAV1,CFTR,CLIP3,IFITM3,GPNMB,EPHA8,PMEPA1,CLVS2,VTI1B,SNX7,LRP6,MCOLN3,GGA1,RAB4A,SNX3,FIG4,LAMP5,TMEM30A,OSBPL6,CMTM6,TMEM9B,LITAF,MTMR2,VPS33B,WLS,CLN3,RAB21,FCGR1A
GOCC_ENDOCYTIC_VESICLE	CUD	-0.000302819	0.000680524	0.656335	268		brain	TWAS	c5	0.656335	1	ADAM8,CUBN,VIM,HP,WNT3,ELANE,HLA-F,HLA-G,HLA-H,HLA-A,HLA-E,HLA-C,HLA-B,HLA-DRA,HLA-DRB5,HLA-DRB1,HLA-DQA1,HLA-DQB1,HLA-DQA2,HLA-DQB2,TAP2,TAP1,HLA-DPA1,HLA-DPB1,TAPBP,EGFR,RABGEF1,CAMK2D,TLR1,TLR6,EGF,SCARB2,STAB2,HSP90B1,APPL2,TLR2,CLCN3,RAB5A,ANXA3,RAB5B,STX4,TIRAP,CAMK2B,EHD1,CDC42EP2,RIN1,UNC93B1,TCIRG1,GPR161,EPN2,RAPGEF6,CLTB,RAB24,CDC42,WNT4,LDLRAP1,CD4,CLEC4E,M6PR,RIN2,SCIMP,RABEP1,WASL,MTOR,CYBA,VPS9D1,UBA52,INPP5F,ATG12,SNAP23,PDIA3,EHD3,AP2A1,ATP6V0E2,DMBT1,RAB8A,WNT5A,FLNB,STX7,KIAA0319,ATG5,SNX3,LMBRD1,SFTPA2,SFTPD,ANXA11,AP2B1,SLC11A1,WNT6,CD36,INPP5B,ATG14,EHD4,DPP4,DRD2,PIK3C2B,LDLR,NOD1,CD9,HBEGF,ITGAV,STAM2,DLG4,VAMP2,APOB,SMO,STX6,PLEKHG5,VAMP3,CEMIP,RAB5C,PLA2G5,STX8,RINL,ATP6V0B,SPARC,GRIA1,SPHK1,MYO1C,RILP,PIK3R4,TGOLN2,GNLY,VAMP4,VPS11,CAV1,CFTR,LTF,COLEC12,AP2A2,SRGAP2,HPX,SYT9,RAB17,NOSTRIN,LRP2,TGFA,DYSF,RAB22A,WNT7B,WNT7A,CALR,RAB38,ATP6V0D1,RAB8B,RIN3,WNT5B,PICK1,RAB11FIP4,ATP6V0A2,SCARB1,UBC,STXBP3,RAB39A,OCLN,GOLIM4,ZDHHC5,RAB7A,RAB43,CLTCL1,ADRB2,PIK3C3,AVPR1A,MYO6,PLD4,FFAR4,WLS,ATP6V0A4,PLD1,CD2AP,FCGR1A,CTSS,SEC22B,VPS26B,TF,STXBP4
GOCC_ENDOCYTIC_VESICLE_MEMBRANE	CUD	-0.00024239	0.000689696	0.725254	159		brain	TWAS	c5	0.725254	1	WNT3,HLA-F,HLA-G,HLA-H,HLA-A,HLA-E,HLA-C,HLA-B,HLA-DRA,HLA-DRB5,HLA-DRB1,HLA-DQA1,HLA-DQB1,HLA-DQA2,HLA-DQB2,TAP2,TAP1,HLA-DPA1,HLA-DPB1,TAPBP,EGFR,CAMK2D,TLR1,TLR6,EGF,SCARB2,STAB2,APPL2,TLR2,RAB5A,ANXA3,STX4,CAMK2B,GPR161,EPN2,WNT4,LDLRAP1,CD4,CLEC4E,M6PR,WASL,UBA52,ATG12,SNAP23,AP2A1,ATP6V0E2,DMBT1,RAB8A,KIAA0319,ATG5,AP2B1,SLC11A1,WNT6,CD36,INPP5B,LDLR,CD9,HBEGF,DLG4,VAMP2,APOB,SMO,ATP6V0B,PIK3R4,VAMP4,CAV1,CFTR,COLEC12,AP2A2,SYT9,WNT5A,NOSTRIN,LRP2,TGFA,RAB22A,WNT7B,WNT7A,CALR,RAB38,ATP6V0D1,RAB8B,WNT5B,PICK1,ATP6V0A2,SCARB1,UBC,RAB39A,RAB7A,RAB43,RILP,ADRB2,PIK3C3,CYBA,WLS,TCIRG1,ATP6V0A4,VAMP3,FCGR1A,SEC22B,TF
GOCC_ENDOLYSOSOME	CUD	-0.00935696	0.0103872	0.367684	24	0.146558	brain	TWAS	c5	0.367684	1	TLR3,SLC15A4,ATG16L1,AP2A1,PRKCD,TPCN2,AP2B1,LDLR,AP2A2,SMPD1,LGMN,PCSK9,CTSS,CTSK
GOCC_ENDONUCLEASE_COMPLEX	CUD	0.00291076	0.00489324	0.551941	30	0.81405	brain	TWAS	c5	0.551941	1	TSEN34,POP5,EME1,RPP40,RPP25,ERN1,PRORP,RPP14,RPP21,RPP38,TSEN2,RPP30,CLP1,POP4,DROSHA,EME2
GOCC_ENDOPEPTIDASE_COMPLEX	CUD	-0.00411353	0.00668682	0.538443	48	0.816317	brain	TWAS	c5	0.538443	1	PSMB3,PSMD3,PSMF1,PSMD2,PSMB1,PAAF1,ZFAND2A,PSMB6,PSMA2,CAPNS1,PSMD8,PSMD4,PSMC5,PIGK,CASP9,PSMC3,UCHL5,PSMB5,PSME1,USP14,PSMD13,PIDD1,CFH,PSME4,PIGS,CRADD,PSMA4,UBE3C,PSMA7,TXNL1,PSMB9,COLEC11
GOCC_ENDOPLASMIC_RETICULUM_EXIT_SITE	CUD	-0.00252953	0.00604623	0.67568	49	0.828463	brain	TWAS	c5	0.67568	1	HLA-A,CTAGE6,SAR1B,MIA3,VAPA,MPPE1,TFG,VAPB,SEC23A,MIA2,PDCD6IP,PDCD6,TMED5,APOB,SEC31B,SAR1A,LRRK2,PLPP3,SEC23B,SEC16B,YIPF5
GOCC_ENDOPLASMIC_RETICULUM_GOLGI_INTERMEDIATE_COMPARTMENT	CUD	0.000204412	0.00432362	0.962292	118	0.178767	brain	TWAS	c5	0.962292	1	TMED3,WHAMM,IST1,LMAN2L,MGAT4A,STING1,TMED9,MGAT4B,TAP2,TAP1,TAPBP,LRPAP1,SPPL3,AZIN2,PROM1,TRAPPC5,YKT6,TMED4,TGFA,NAT8,YIF1A,CA4,FN1,CTSZ,MTMR6,GOSR2,F5,SEC23IP,KDELR1,NUCB1,RAB37,MCFD2,TBC1D20,CD55,PDIA6,GJB2,ZDHHC20,MYDGF,INPP5B,CNIH1,TMED1,UGGT2,TMED5,CHP1,MPPE1,PTPN2,CD59,YIF1B,FTCD,TRAPPC2B,RGMB,ERGIC3,TRAPPC12,TRIP11,SERPINA1,LMAN1,GALNT1,WHAMMP3,COPB1,CALR,CTSC,GBF1,TMEM199,MYO18A,ROBO1,TMED7,CNIH4,CNIH3,LAMP5,PLPP3,PIEZO1,ERGIC2,SEC22B,UGGT1,CCDC115
GOCC_ENDOPLASMIC_RETICULUM_GOLGI_INTERMEDIATE_COMPARTMENT_MEMBRANE	CUD	0.0062435	0.00630542	0.322086	54	0.512238	brain	TWAS	c5	0.322086	1	TMED3,WHAMM,STING1,TAP2,TAP1,TAPBP,SPPL3,AZIN2,TGFA,NAT8,YIF1A,TMED9,CTSZ,GOSR2,F5,MCFD2,TBC1D20,CD55,ZDHHC20,CNIH1,TMED1,TMED5,CD59,YIF1B,KDELR1,ERGIC3,TRIP11,SERPINA1,LMAN1,GALNT1,WHAMMP3,CALR,CTSC,TMEM199,ROBO1,TMED7,LAMP5,PLPP3,PIEZO1,MPPE1,ERGIC2,SEC22B
GOCC_ENDOPLASMIC_RETICULUM_LUMEN	CUD	1.55E-05	0.00056564	0.978086	294		brain	TWAS	c5	0.978086	1	WNT3,SIL1,COL23A1,CANX,C4A,COL11A2,IGFBP7,MTTP,LRPAP1,FLT3,COL25A1,SPARCL1,MEPE,SPP1,ALB,ERP27,WFS1,CP,PDGFA,ARSK,ERAP1,ERAP2,TXNDC12,PDGFC,RDH5,IL23A,LTBP1,MAPK3,COL12A1,MIA3,BGLAP,NOTUM,COL9A3,COL20A1,ADAM17,PDIA6,DBI,COL16A1,SHISA5,LAMB2,DAG1,ANO8,COLGALT1,ALG12,ARSA,FN1,H6PD,POGLUT1,FSTL1,CTSZ,THBS1,SLC27A2,SCG3,F5,COL24A1,SELENOF,RCN2,ADAMTS7,TSPAN15,COL13A1,PDIA3,NUCB1,RCN3,TMEM132A,GANAB,GHRL,TOR3A,QSOX1,PDIA4,TXNDC5,PDGFD,CASQ1,TXNDC16,ERO1A,BMP4,COL19A1,COL9A1,MYDGF,APOL1,FOXRED2,LGALS1,CRTAP,MFGE8,KTN1,ARSB,COL5A2,COL2A1,COL4A2,SERPIND1,COL5A3,PRKCSH,UGGT2,MBTPS1,CD4,IL12A,PDIA2,JMJD8,MSLN,LAMC1,COLGALT2,EDEM3,POGLUT3,MEN1,WNT4,APOB,SUMF2,ITIH2,CES1,COL8A2,CLN6,EOGT,ADAMTS5,SUMF1,COL18A1,COL6A1,COL6A2,MXRA8,VWA1,F2,COL28A1,ADAM10,COL26A1,SERPINC1,PNPLA2,SERPINA1,ESD,RNASET2,CHGB,FKBP10,WNT5A,ERLEC1,VCAN,WNT7B,IGFBP1,IGFBP3,F7,F10,WNT7A,TMEM43,TRDN,SCG2,CALU,TSPAN33,SPON1,EDEM2,CALR,PRSS23,CTSC,CES2,CES3,DNAJB11,KNG1,VTN,WNT5B,CDH2,ARSI,DNAJC10,PCSK9,SERPING1,COL21A1,LAMB1,DNAJB9,TSPAN14,RCN1,WNT6,CST3,FGF23,CASQ2,BCHE,MELTF,TF
GOCC_ENDOPLASMIC_RETICULUM_PROTEIN_CONTAINING_COMPLEX	CUD	-0.00150112	0.00431405	0.72787	90	0.79817	brain	TWAS	c5	0.72787	1	FKBP1A,HLA-A,TAP2,TAP1,TAPBP,SEC61G,SPCS3,MLEC,ABCB9,PIGP,GET1,CAMLG,SRPRA,ALG14,NPLOC4,SPTLC3,ORMDL3,RP9,ARL6IP1,AUP1,HSD17B12,EXT2,EMC4,PDIA3,TMEM258,GANAB,SPCS1,HSP90B1,ERN1,EMC3,SPTSSA,MAP3K5,SEC11C,PDIA6,PIGM,SEC63,ORMDL1,PRKCSH,PIGK,SPTSSB,PIGQ,FAF1,EMC1,DDOST,RYR1,RNF125,DAD1,EMC9,PIGC,INSIG2,FAM8A1,RINT1,SPTLC2,SREBF2,AMFR,PIGH,CALR,DNAJB11,PIGS,DNAJC10,SEC61A1,RPN1,NBAS,SRPRB,SEC61A2
GOCC_ENDOPLASMIC_RETICULUM_QUALITY_CONTROL_COMPARTMENT	CUD	0.00658787	0.0103324	0.523737	25	0.258685	brain	TWAS	c5	0.523737	1	CANX,FBXO6,RNF185,RNF103,TRIM13,UGGT2,EDEM3,RHBDD1,ERLEC1,AMFR,HERPUD1,EDEM2,EDEM1,UGGT1
GOCC_ENDOPLASMIC_RETICULUM_TUBULAR_NETWORK	CUD	0.0160621	0.0102925	0.118629	25	0.820483	brain	TWAS	c5	0.118629	1	REEP2,LNPK,ARL6IP1,KPNB1,ZFYVE27,STIMATE,REEP1,ARV1,RTN4,ATL3,ATL2,STIM1,REEP3,REEP5
GOCC_ENDOSOME_LUMEN	CUD	0.00257595	0.00862698	0.765251	30	0.0234173	brain	TWAS	c5	0.765251	1	LRPAP1,AP4M1,AP4E1,LNPEP,AP4B1,IL12A,APOB,PDLIM4,LRP2,RAB38,LGMN,CTSH,PRLR,CTSS,CTSK
GOCC_ER_TO_GOLGI_TRANSPORT_VESICLE_MEMBRANE	CUD	8.08E-05	0.000954721	0.932526	83	0.456138	brain	TWAS	c5	0.932526	1	USO1,HLA-F,HLA-G,HLA-H,HLA-A,HLA-E,HLA-C,HLA-B,HLA-DRA,HLA-DRB5,HLA-DRB1,HLA-DQA1,HLA-DQB1,HLA-DQA2,HLA-DQB2,HLA-DPA1,HLA-DPB1,SAR1B,PEF1,GOSR2,SEC23IP,MCFD2,KLHL12,SEC23A,CNIH1,PDCD6,CD59,SEC31B,SAR1A,SCAP,LMAN1,SREBF2,TGFA,VTI1B,SLC30A5,TMED7,SEC23B,SEC16B,SEC22B
GOCC_ESCRT_COMPLEX	CUD	0.00443621	0.010742	0.679622	20	0.484456	brain	TWAS	c5	0.679622	1	UEVLD,VPS36,MVB12A,CHMP1A,VPS37C,UBAP1L,CHMP3,CHMP2A,STAM2,VPS37B,CHMP4A,CHMP4B,SNF8
GOCC_EUCHROMATIN	CUD	-0.00667505	0.0101333	0.510073	32	0.722453	brain	TWAS	c5	0.510073	1	EXOSC5,RRP1B,SP1,ICE2,PELP1,ESR1,EXOSC10,ELL,RUVBL2,H1-2,H1-3,TCF3,BCAS3,CTNNB1,HIF1A,UHRF1,ALKBH1,CTR9,PADI2,CREB1,H1-0,ZC3H8,ANKRD2,TRIM24,RNF2
GOCC_EXCITATORY_SYNAPSE	CUD	-0.00739234	0.0104682	0.48008	30	0.446338	brain	TWAS	c5	0.48008	1	GRID2,PALLD,SYNDIG1,ITGA3,LRRC4,KCNJ9,CBLN1,HOMER1,PPP3R1,P2RX6,FGFR2,DLG4,IGSF11,SLC17A6,CYFIP1,UNC13C,SHISA6
GOCC_EXOCYST	CUD	-0.0158727	0.00897473	0.0769612	26	0.915749	brain	TWAS	c5	0.0769612	1	EXOC1,EXOC4,EXOC6B,STXBP6,EXOC3,TNFAIP2,EXOC8,EXOC7,EXOC2,EXOC6
GOCC_EXOCYTIC_VESICLE	CUD	-0.00484796	0.00357933	0.175599	182	0.313231	brain	TWAS	c5	0.175599	1	RABAC1,SYT5,BRSK1,GABBR1,ATP6V1G2,SLC9B2,WFS1,TPRG1L,PSEN2,CLCN3,SYNDIG1,MCTP1,RAB3B,RAB5A,RAB5B,DOC2A,SEPTIN1,STX4,GABRA2,SYT3,SNCA,BIN1,TMEM230,DTNBP1,CLTB,TMED9,KIF1B,RAB8A,UNC13A,RAB3A,RAB27B,RAB3IP,STX16,KIRREL3,SYTL1,OPRD1,SYT4,TRIM9,STX3,RAB3IL1,STON1,ATP6V0E2,CLN3,SYT10,GIPC1,SNCAIP,STON2,STX7,GRIN2A,SYT17,RPH3A,RAB40B,SCAMP1,SLC40A1,SEPTIN5,DRD2,ABCC8,TMEM163,RAB3D,VAMP1,RAB40C,RAB26,SV2B,DLG4,VAMP2,SYT13,RAB6A,SEPTIN2,STX6,SLC4A8,DISC1,MCTP2,SNAP91,STX2,SYTL2,UNC13D,SYNGR2,OTOF,SLC30A3,SLC17A5,SYN2,IQSEC1,VAMP4,MFF,PICK1,SYNGR1,TRAPPC4,ROGDI,UNC13C,RAB27A,APBA2,AMPH,STX10,HAP1,SLC17A6,SYT9,SYPL2,SLC6A17,SYN3,STX1A,SLC2A13,LRRK2,VTI1B,RAB15,DMXL2,SYNPR,ICA1,ATP6V1E1,BORCS5,ATP6V0D1,RAB8B,CTTNBP2,STXBP5,LAMP5,PTPRN2,RAB3C,SV2C,RAB12,MTMR2,PTPRN,NKD2,VPS45
GOCC_EXORIBONUCLEASE_COMPLEX	CUD	-6.31E-05	0.000995596	0.949492	31	0.740619	brain	TWAS	c5	0.949492	1	EXOSC6,EXOSC5,PNPT1,EXOSC10,DIS3L2,MPHOSPH6,C1D,EXOSC8,DIS3L,SUPV3L1,EXOSC1
GOCC_EXTERNAL_SIDE_OF_PLASMA_MEMBRANE	CUD	9.91E-05	0.000490656	0.839878	290		brain	TWAS	c5	0.839878	1	SCART1,CUBN,LILRB1,CD8A,CD83,HLA-F,HLA-G,HLA-H,HLA-E,FLOT1,MICA,MICB,LY6G5B,LY6G5C,LY6G6C,BTNL2,HLA-DRB1,TRBC2,AZGP1,TFR2,ADGRA3,ACKR3,ENPEP,ADAM29,TCN2,P2RX7,TNFRSF18,TNFRSF4,TNFRSF14,ADGRE1,INSR,CLEC4G,CLEC4M,CLCN3,BMPR1A,FAS,ANXA5,BTNL8,BTNL3,BTNL9,LEPR,ITGA7,ITGA3,ITGAX,CDH13,ABCG1,ICOSLG,ITGB2,PRNP,PRND,ADAM21,ADAM20,CHRNA4,GHR,LDLR,EPOR,RTBDN,CALR,CD4,CD163L1,CLEC4A,CLEC4D,CLEC4E,CLEC2D,CLEC2B,CLEC12B,KLRD1,KLRK1,KLRC4,KLRC3,KLRC2,KLRC1,IL12RB1,CRLF1,NEU3,VCAM1,S1PR1,NRCAM,HFE,BTN3A2,BTN2A2,BTN3A1,BTN2A3P,BTN3A3,BTN2A1,CA4,ITGA6,BCAM,CLPTM1,CD302,LY75,LIFR,OSMR,GFRA4,TNFRSF13C,THBS1,ACKR2,ITGB3,NT5E,CD276,SEMA7A,FCGRT,CD6,CD5,STAB2,IL21R,MAP3K5,ITGA1,ITGA2,CD84,CD244,FCER1G,FCGR3A,FCGR2B,CLEC19A,ADA,CD40,ALCAM,TRPV1,P2RX1,ITGA8,MFGE8,CD36,SERPINE2,IL27RA,IGSF21,ACE,CD9,CD14,ITGAV,ASGR1,SLC2A4,ATP1B2,CD59,MR1,ASTN1,F2,ITGA5,SCUBE1,TRDC,CCR5,UMODL1,CCR6,TRGC2,TRGC1,TRGV9,CLEC17A,THY1,RAET1E,RAET1G,ULBP2,ULBP1,ULBP3,LRP2,CD33,ANTXR1,CLEC4F,ITGB1,ITGA9,TNFRSF11A,CHRNB2,PLG,WNT2,PCSK9,F3,TGFBR3,IL12RB2,SERPINA5,IGHG4,IGHG2,DAG1,CD200R1,COLEC11,IL1R1,IL1RL1,PRLR,ECE1,IL6ST,FCGR1A,CTSK,GFRA1,TF,SPA17,ABCC4
GOCC_EXTRINSIC_COMPONENT_OF_CYTOPLASMIC_SIDE_OF_PLASMA_MEMBRANE	CUD	-0.0031715	0.00573045	0.579958	82	0.508428	brain	TWAS	c5	0.579958	1	STAC2,ZAP70,GNB4,ESYT1,STAC3,OSBPL2,PTK6,FRK,GNAI2,GNG7,GNA11,GNA15,ALOX15,KCNAB1,FER,GNA13,RAC1,GRAMD1A,GNAL,GNB3,GNG13,DLG4,TNK1,KCNAB2,MYZAP,TIAM1,GNAZ,CAV2,TNK2,YES1,ESYT3,GNB5,STYK1,GNG5,KRAS,S100A6,FARP1,SNX18,GNG4,GNA12,KCNIP1,ESYT2,GNGT2,SNX9,FYN,AKT1,IQGAP1,FES,GNG12,TGM3,SNX5
GOCC_EXTRINSIC_COMPONENT_OF_MEMBRANE	CUD	0.000144068	0.000952746	0.879807	244	0.157571	brain	TWAS	c5	0.879807	1	CUBN,ST14,SOCS7,STAC2,CDH7,CDH19,APC2,GNG7,GNA11,FKBP1A,TGM3,ZAP70,MITD1,GNB4,CTNNA1,WIPI2,RAC1,NOA1,TAMM41,MTMR3,INPP5J,NAAA,COQ5,RNF10,VPS13D,HPCA,COQ8A,CDH18,ESYT1,STAC3,ARHGEF25,ATP23,VPS13C,GNGT2,EPN3,DOC2A,RNF40,CDH13,BIN1,PRNP,JUP,ATG2A,EFCAB7,RTBDN,PIK3CD,COQ7,FRK,GNAI2,GNA15,UBXN6,ANXA2,CDH10,CDH9,ALOX15,KCNAB1,FER,USP8,GNB5,CDH23,SYTL1,SNX33,GNA13,HID1,MGLL,RAB7A,CDH26,CDH4,DMBT1,KPNA2,WIPI1,GOLGA3,RGS6,ZFYVE1,NUMB,COQ6,NMT1,DNAJA3,SEC23A,RPH3A,WDR91,TEPSIN,WDR45B,GRAMD1A,NMT2,MFGE8,IQGAP1,FES,FERMT2,ATG14,S100A10,S100A6,SERPINE2,AP4B1,SYT6,CRKL,GNAZ,CDHR3,PIK3CG,PIK3C2B,STK39,GNAL,GNB3,NUMA1,CTNNB1,DLG4,ACADVL,TNK1,ALOX15B,KCNAB2,MYZAP,ATG13,PIK3C2G,SNAP91,CTNNA2,SYTL2,CDH3,CDH1,PACSIN2,SCUBE1,PIK3R4,TIAM1,CDH24,CAV2,WNT2,TNK2,SLA2,TDGF1,YES1,COQ8B,ESYT3,SYN3,NDUFAF5,AAK1,COQ3,MCF2L,STYK1,DCHS1,GNG5,SARM1,KRAS,CDH2,MICALL1,SOX10,OSBPL2,PTK6,LPAL2,LPA,PLG,FARP1,SNX18,GNG4,UBC,PCSK9,GNA12,STXBP5,KCNIP1,PIK3C3,CDH6,ESYT2,PIK3R3,CDH8,SNX9,FYN,AKT1,NLRP10,GNG12,CDH20,CDH12,GFRA1,TF,SNX5,CCDC115
GOCC_EXTRINSIC_COMPONENT_OF_ORGANELLE_MEMBRANE	CUD	0.00126095	0.00698377	0.856718	48	0.88992	brain	TWAS	c5	0.856718	1	FKBP1A,NOA1,TAMM41,COQ5,COQ8A,DOC2A,BIN1,COQ7,USP8,HID1,GOLGA3,ZFYVE1,COQ6,ATP23,RPH3A,WDR91,ATG14,ACADVL,TEPSIN,COQ8B,SYN3,NDUFAF5,COQ3,SARM1,SOX10,UBC,STXBP5,SNX5,CCDC115
GOCC_EXTRINSIC_COMPONENT_OF_PLASMA_MEMBRANE	CUD	-0.00134536	0.00402905	0.738445	150	0.280908	brain	TWAS	c5	0.738445	1	CUBN,ST14,STAC2,CDH7,CDH19,APC2,GNG7,GNA11,ZAP70,GNB4,CTNNA1,RNF10,CDH18,ESYT1,STAC3,GNGT2,EPN3,CDH13,JUP,RTBDN,FRK,GNAI2,GNA15,ANXA2,CDH10,CDH9,ALOX15,KCNAB1,FER,USP8,GNB5,CDH23,SYTL1,GNA13,CDH26,CDH4,RAC1,KPNA2,DNAJA3,GRAMD1A,MFGE8,IQGAP1,FES,S100A10,S100A6,SERPINE2,CRKL,GNAZ,CDHR3,GNAL,GNB3,NUMA1,CTNNB1,DLG4,TNK1,KCNAB2,MYZAP,SNAP91,CTNNA2,SYTL2,CDH3,CDH1,SCUBE1,TIAM1,CDH24,CAV2,WNT2,TNK2,TDGF1,YES1,ESYT3,AAK1,STYK1,NUMB,DCHS1,GNG5,KRAS,CDH2,OSBPL2,PTK6,LPAL2,LPA,PLG,FARP1,SNX18,GNG4,PCSK9,GNA12,KCNIP1,CDH6,ESYT2,CDH8,SNX9,FYN,AKT1,NLRP10,GNG12,CDH20,CDH12,TGM3,TF,SNX5
GOCC_FIBRILLAR_CENTER	CUD	0.00639343	0.00471797	0.175379	107	0.070257	brain	TWAS	c5	0.175379	1	ACACA,USO1,EN2,GAR1,RERG,SMARCA5,PTPN13,STN1,LIPA,DCLRE1A,YY1AP1,CCDC137,TIMM44,IP6K2,TAX1BP3,RPAIN,PAFAH1B2,PAK6,TRERF1,POLR1C,CDCA7L,MALT1,CILK1,RNMT,RPP38,SPECC1,SMARCB1,SELENBP1,EXOSC8,UTP15,SMARCA4,SPATA2,SNAI1,ZNRF2,SP140,TAF1C,NOP53,ZNF415,PRMT7,UTP4,SMUG1,MRI1,SAP30L,DSN1,POLR1G,DEAF1,MRPL23,AGER,TIMM13,FBLL1,NOP58,BTBD10,NUAK1,TAF4B,TRAF4,NUFIP1,EIF3L,POLR2F,POLR1B,CDK7,TRIM27,RAI14,URB1,ARHGAP32,SIRT1,STOX1,CAMK4,SNRPB2,CD2AP,NOP56,HEATR1,IMP4
GOCC_FICOLIN_1_RICH_GRANULE	CUD	-0.000126531	0.000689511	0.8544	197		brain	TWAS	c5	0.8544	1	ADAM8,PSMD13,AP2A2,CTSD,COTL1,CRISPLD2,CFD,LILRB2,FCAR,ACTR1B,PGM2,PSMD2,ATG7,DERA,STBD1,DYNLL1,ATAD3B,GYG1,MVP,ITGAX,PSMB1,CSTB,PFKL,TRPM2,ITGB2,PSMA2,DBNL,PPIA,PSMD3,JUP,ACLY,GSTP1,TCIRG1,PGM1,PYGL,TIMP2,CANT1,GAA,PAFAH1B2,CTSZ,SRP14,KPNB1,PGAM1,PLEKHO2,CD300A,RAC1,CD55,CR1,SIGLEC5,SIGLEC14,FPR2,FPR1,PPIE,VPS35L,DSP,SERPINB6,GPI,DYNC1LI1,GLB1,SLC11A1,ARSB,TNFAIP6,CCT8,DIAPH1,A1BG,CSNK2B,HSPA1B,MGAM,PSMC3,UBR4,CDA,ARPC5,AGL,CAT,COMMD9,DSC1,DSG1,FCER1G,GMFG,NBEAL2,ALOX5,HSP90AB1,QPCT,SERPINA1,AMPD3,PKP1,ACTR2,IMPDH1,COPB1,CAND1,NME2,FGL2,ALDOC,LTA4H,APAF1,PNP,ENPP4,LGALS3,VCL,MNDA,CTSH,PTPRN2,GNS,CST3,PRCP,CLEC4D,SIRPA,CTSS,ACTR10,DYNLT1,NFASC
GOCC_FICOLIN_1_RICH_GRANULE_LUMEN	CUD	9.32E-05	0.000965482	0.923077	130	0.79947	brain	TWAS	c5	0.923077	1	PSMD13,CTSD,COTL1,CRISPLD2,CFD,ACTR1B,PGM2,PSMD2,ATG7,DERA,GYG1,MVP,PSMB1,CSTB,PFKL,PSMA2,DBNL,PPIA,PSMD3,JUP,ACLY,GSTP1,PGM1,PYGL,TIMP2,CANT1,PAFAH1B2,CTSZ,SRP14,KPNB1,PGAM1,PLEKHO2,PPIE,GPI,GLB1,ARSB,TNFAIP6,CCT8,A1BG,CSNK2B,HSPA1B,PSMC3,ARPC5,CDA,AGL,CAT,COMMD9,GMFG,ALOX5,HSP90AB1,QPCT,SERPINA1,AMPD3,ACTR2,IMPDH1,CAND1,NME2,FGL2,ALDOC,LTA4H,APAF1,PNP,VCL,MNDA,CTSH,GNS,CST3,CTSS,ACTR10,DYNLT1
GOCC_FICOLIN_1_RICH_GRANULE_MEMBRANE	CUD	-0.000305875	0.000984507	0.756037	77	0.494989	brain	TWAS	c5	0.756037	1	ADAM8,LILRB2,FCAR,STBD1,DYNLL1,ATAD3B,ITGAX,TRPM2,ITGB2,CD300A,RAC1,CD55,CR1,SIGLEC5,SIGLEC14,FPR2,FPR1,VPS35L,DSP,SERPINB6,SLC11A1,DIAPH1,MGAM,UBR4,DSC1,DSG1,FCER1G,NBEAL2,AP2A2,PKP1,COPB1,ENPP4,LGALS3,PTPRN2,DYNC1LI1,TCIRG1,PRCP,CLEC4D,SIRPA,GAA,NFASC
GOCC_FILAMENTOUS_ACTIN	CUD	-0.00944692	0.0107316	0.378703	25	0.341168	brain	TWAS	c5	0.378703	1	PDLIM5,PDLIM3,RAC3,EHBP1L1,PDLIM7,EHBP1,CARMIL1,SPECC1,SPECC1L,PRICKLE4,PDLIM4,MYO1C,DUSP22,LDB3,SMTN,SMTNL1,MYO6,PDLIM1,CD2AP,JAM3
GOCC_FILOPODIUM	CUD	0.00626502	0.00541544	0.247321	86	0.728189	brain	TWAS	c5	0.247321	1	PALM,HLA-G,FAT1,NOS1AP,EPHB1,ITGA3,UBE2K,PDPN,GAP43,SCIMP,ABI2,CD302,ENAH,SPATA13,ITGB3,ACTC1,AP2A1,MORN4,MYO1B,SLC9A3R1,DNALI1,WASH3P,RAPGEF3,ITGAV,CXADR,CDC42,PPP1R9A,ACP3,OSBPL3,SYNE2,FZD9,ABI1,ANTXR1,CYFIP1,ITGB1,MYO5A,UBE2Q1,FARP1,ACTA1,MYO6,CIB1,SPEF1,FGD4,ACTN2
GOCC_FILOPODIUM_MEMBRANE	CUD	-0.00298129	0.00986358	0.76246	24	0.886614	brain	TWAS	c5	0.76246	1	PALM,HLA-G,NF2,ITGA3,PDPN,GAP43,ITGB3,ITGAV,SYNE2,FZD9,ANTXR1
GOCC_FILOPODIUM_TIP	CUD	0.0135935	0.011026	0.217629	20	0.687474	brain	TWAS	c5	0.217629	1	EPHB1,UBE2K,ABI2,AP2A1,MORN4,OSBPL3,ABI1,CYFIP1,MYO5A,CIB1
GOCC_FLEMMING_BODY	CUD	-0.00782115	0.00858095	0.362056	32	0.674432	brain	TWAS	c5	0.362056	1	VPS4A,IST1,EXOC1,EXOC4,NUP62,PDCD6IP,ANKRD45,KIF14,ZFYVE19,EXOC7,DCDC1,EXOC2,RAN,CAPG,VPS4B,CCDC66,MICAL3,USP3,EXOC6,IL16
GOCC_FLOTILLIN_COMPLEX	CUD	0.00838215	0.0157678	0.595003	11	0.120219	brain	TWAS	c5	0.595003	1	CORO1C,CTNNA1,FLOT1,SORBS1,CTNNB1,CDH1,CBL
GOCC_GABA_ERGIC_SYNAPSE	CUD	0.00541727	0.00857492	0.527546	51	0.569006	brain	TWAS	c5	0.527546	1	LRFN5,GABBR1,FLOT1,CTBP1,GUCY1A1,GLRB,GABRD,GABRA2,GABRB1,MDGA1,GAP43,DAG1,BSN,C1QBP,SLC6A1,GABRA5,GABRG3,ERC2,ABHD6,PLCB1,DRD2,IQSEC3,SLC6A6,ERBB4,CSPG5,DRD1,CDH10,SLC6A17,CTBP2,CLSTN3,GABRB2,GABRA1,CNTN5,GABRR2
GOCC_GAP_JUNCTION	CUD	-3.60E-06	0.000997414	0.997122	20	0.531394	brain	TWAS	c5	0.997122	1	MIP,GJC3,SGSM3,GJD2,GJC1,SPECC1L,GJB5,DSC1,PANX2,GJB2,GJB6,PANX1
GOCC_GERM_CELL_NUCLEUS	CUD	-0.00842398	0.00650304	0.195185	51	0.898068	brain	TWAS	c5	0.195185	1	LIMK1,H1-9P,AIRE,PCNA,TCFL5,ZMYND15,GTF2A1L,TESMIN,MLH3,KDM3A,HMGN1,SMARCB1,TRIP13,SYCP2L,BRCA1,TERF2,HSPA2,REC8,CDK7,TERF2IP,MORC1,TRIM24,MARCKS,MAEL,TOPBP1
GOCC_GLIAL_CELL_PROJECTION	CUD	-0.00439288	0.00872477	0.614616	37	0.693786	brain	TWAS	c5	0.614616	1	GFAP,MAPT,ABCA7,CNGA3,SLC7A11,SCN7A,GPR161,TMEM50A,EIF2S1,SYT4,KCNJ10,SLC4A8,ATP1B2,SIRT2,PINK1,SLC2A13,AIF1,ITGB1,GJB2,KCNK2,FYN,WASF3
GOCC_GLUTAMATERGIC_SYNAPSE	CUD	0.000216463	0.00096631	0.822749	199	0.748444	brain	TWAS	c5	0.822749	1	ADGRA1,CALY,LRFN5,ABHD17C,HOMER2,GRIK5,ADGRL3,PSD2,DBN1,CANX,GABBR1,FLOT1,ACTB,RAC1,CPLX1,DGKQ,CTBP1,GUCY1A1,GUCY1B1,EIF4E,GRID2,NSG1,RNF10,HPCA,SPARCL1,GSK3B,KPNA1,CLCN3,ARHGAP22,NOS1AP,PCDH8,EPHB1,ITGB1,NRP1,STX4,PPFIA3,CPT1C,LRRC4B,LRRC4,BIN1,BCAN,NTRK3,FBXL20,DTNBP1,DRD1,RGS14,CLSTN1,PIN1,DAG1,BSN,SEMA3F,PRKAR2B,NRCAM,DGKE,DYNLL2,TSPOAP1,P2RX1,C1QBP,CADPS2,ITGB3,USP8,HOMER3,RGS9,CACNG5,KPNA2,PRKAR1A,GIPC1,DNAJB1,SLC1A6,RAB8A,PPP3CB,SYT4,NAPA,CAMK1,GHRL,SYN2,GRIN2C,ATP2B4,GSG1L,WNT5A,ERC2,ARF4,ABHD6,GRIN2A,AP3D1,PLCB1,CBLN1,SHISA6,ARHGAP44,AP2B1,BCR,ADORA2A,TNR,ARPC2,HOMER1,SLC6A17,RAP1A,PPP3R1,SPTBN1,P2RX6,DRD2,GRIK2,CACNB4,DLG4,EFNB3,ERBIN,SLC4A8,EGLN1,P2RY1,PLEKHA5,PLPPR4,STAU1,ABR,CDH1,WNT7A,GRIP2,ADAM10,ERBB4,NPTXR,FXYD6,ADORA2B,HRAS,DRD4,GRID1,ATAD1,NRP2,ADAM23,PACSIN2,CSPG5,EPHB2,SYN3,FZD9,STX1A,LRRK2,NUMB,CTBP2,SLC30A3,CLSTN3,TNIK,PLG,FARP1,CTTNBP2,KCNA1,ABLIM3,CDH8,STX3,NOSTRIN,NAPB,CAMK4,ACTN1,PAK2,DLG1,TNNI3K,PPP2R1A,WASF3,CTNND1
GOCC_GOLGI_APPARATUS_SUBCOMPARTMENT	CUD	4.31E-05	0.000680615	0.949487	347		brain	TWAS	c5	0.949487	1	TMED3,COG8,ST3GAL2,COG4,AP1G1,MBTPS1,ATP2C2,VPS53,INPP5K,GRN,NSF,PCSK4,ATP8B3,PLEKHJ1,NSFL1C,ARFRP1,USO1,B4GALT7,MGAT4B,HLA-A,HLA-DRA,HLA-DRB5,HLA-DRB1,HLA-DQA1,HLA-DQB1,HLA-DQA2,HLA-DQB2,HLA-DPA1,HLA-DPB1,VPS52,ATP8A1,YIPF7,LAP3,TMBIM4,NSG1,AP1B1,CABP7,RNF215,PI4K2B,AZIN2,MARCHF1,TMEM165,ARFIP1,FUT3,FUT5,GPR108,RBFOX1,SAR1B,TGFBI,STX4,ST3GAL4,GCC1,LGR5,RAB21,GALNT3,ATP11A,CCDC186,DOP1B,TMEM230,NDST1,LLGL1,ASAP2,CLTB,M6PR,RAB27B,CANT1,TEPSIN,SLC30A7,CSGALNACT2,ST6GAL2,GCC2,CA4,MARCHF4,TRAPPC6A,PCSK7,STX16,MAN2A1,AP4M1,AP1S1,ATP8B4,AP4E1,BICD1,GOLGA8O,GOLGA8N,GOLGA8A,GOLGA8B,CHST3,FUT11,ARL5B,DPY30,YIPF4,PI4K2A,DNMBP,MYO1B,COG1,HID1,PRKD1,SCFD1,RAB29,CLN3,UXS1,RAB8A,AP1M1,RAC1,WIPI1,GOLGA3,GOLGA8M,GOLGA8R,GOLGA8Q,GOLGA8H,RHOBTB3,PCSK1,CHPF2,SYT17,CORO7,NAGPA,CLASP2,SCAMP1,CHSY1,AP4B1,POSTN,B4GALNT3,YIPF2,ARFGEF2,B4GALT5,ATP9A,PLEKHA8,ATP7B,ARAP1,RAB6A,SMPD3,CDH1,SLC2A4,VAMP2,CHST1,BOK,GAL3ST2,STX6,GBF1,LPCAT2,STX8,GOLGA2P5,ARL1,DOP1A,FUT2,RASIP1,FUT1,B4GALT6,B4GALT2,USP6NL,OPTN,SYS1,SULF2,B3GALT6,ATP2C1,VAMP4,GGA1,MICALL1,PICK1,CBY1,TRAPPC4,KIF13A,FUT9,BET1L,B4GALNT4,CHID1,ST6GAL1,GALNT1,PHETA2,LGR6,CALN1,LRRK2,PREPL,GOLGA8IP,CLVS2,FUT8,AP1S3,ZFYVE1,BACE2,AP1M2,STX10,RAB38,GSAP,GOLGA4,VRK1,YIPF1,TMEM59,SGMS1,RELCH,MYO18A,GOSR1,WDR11,COG3,ATP8B2,CHST6,CHST5,SLC30A5,GOLIM4,RAB43,CLTCL1,COG6,COG5,ZDHHC14,SNX9,PLPP3,PLD4,CLBA1,ATP9B,SLC66A2,OSBP,MS4A7,YIPF5,DENND5A,HACE1,CCDC91,FURIN,ATG9A,CHPF,WLS,GOLPH3,C17orf75,ELAPOR1,SORT1,COG7,GGA2,RAB30,VAMP3,BAIAP3,GOLPH3L,ATP8B1,CHST2,TOM1L1,FUT4,SMPD4,NMNAT2
GOCC_GOLGI_ASSOCIATED_VESICLE	CUD	0.000494811	0.00538894	0.926841	77	0.53258	brain	TWAS	c5	0.926841	1	TMED3,AP1G1,SYNRG,SPPL2C,MAP6D1,AP1B1,SPPL3,PACS1,CLTB,TMED9,RAB27B,SPPL2A,COPE,STEAP2,KDELR1,AP2A1,RAB8B,SPG21,SCFD1,RAB8A,AP1M1,KDELR2,COPA,RHOQ,ITM2B,SLC2A4,RASSF9,ADAM10,KDELR3,CSPG5,CNGA4,LRRK2,SPPL2B,CNGB1,ZDHHC13,AP1S3,COPB1,AP1M2,TMEM199,CFTR,GOPC,TMED7,CLTCL1,CLBA1,FURIN,STK16,COPB2,CCDC115
GOCC_GOLGI_ASSOCIATED_VESICLE_MEMBRANE	CUD	-0.006211	0.00671582	0.355054	57	0.729133	brain	TWAS	c5	0.355054	1	TMED3,AP1G1,SYNRG,SPPL2C,AP1B1,SPPL3,AP1S1,SPPL2A,COPE,KDELR1,AP2A1,AP1M1,KDELR2,COPA,RHOQ,ITM2B,RASSF9,KDELR3,CSPG5,CNGA4,CLTB,SPPL2B,CNGB1,ZDHHC13,AP1S3,COPB1,AP1M2,TMEM199,CFTR,GOPC,TMED7,CLTCL1,CLBA1,COPB2
GOCC_GOLGI_LUMEN	CUD	-0.000350951	0.000985444	0.72174	71	0.116901	brain	TWAS	c5	0.72174	1	MUC6,MUC5B,WNT3,GPC1,ABCC5,LRPAP1,SOD3,HS3ST1,PDGFA,MUC1,BGLAP,BCAN,ACAN,DAG1,GPC2,MUC12,MUC20,MUC4,NCAN,FMOD,PRELP,PODXL2,ERO1A,PCSK6,PPIL2,HSPG2,WNT4,SDC4,RHBDF2,GPC5,AGRN,SDF4,F2,MUCL1,CSPG5,WNT5A,VCAN,WNT7B,F7,F10,WNT7A,VTN,WNT5B,SDC3,GOLIM4,PROS1,FURIN,WNT6,FGF23
GOCC_GOLGI_STACK	CUD	0.00744212	0.00435285	0.0873192	129	0.479123	brain	TWAS	c5	0.0873192	1	TMED3,NSF,NSFL1C,USO1,B4GALT7,MGAT4B,HLA-A,TMBIM4,NSG1,SAR1B,ST3GAL4,GCC1,GALNT3,LLGL1,ASAP2,RAB27B,CANT1,SLC30A7,CSGALNACT2,MARCHF4,STX16,MAN2A1,GOLGA8O,GOLGA8N,GOLGA8A,GOLGA8B,FUT11,HID1,SCFD1,GOLGA3,GOLGA8M,GOLGA8R,GOLGA8Q,GOLGA8H,CHPF2,CHSY1,B4GALNT3,B4GALT5,MBTPS1,ARAP1,GAL3ST2,DNMBP,LPCAT2,FUT3,FUT5,FUT2,RASIP1,FUT1,B4GALT6,B4GALT2,B3GALT6,ATP2C1,TRAPPC4,NAGPA,GOLGA2P5,CLIP3,BET1L,B4GALNT4,ST6GAL1,GALNT1,SULF2,GOLGA8IP,UXS1,ST6GAL2,FUT8,ZFYVE1,VRK1,YIPF1,TMEM59,SMPD3,SGMS1,GOSR1,COG3,SLC30A5,GOLIM4,HACE1,ZDHHC14,CHPF,GOLPH3,RAB30,CLN3,RAB21,GOLPH3L,TOM1L1,FUT4
GOCC_GTPASE_COMPLEX	CUD	-0.0022662	0.00846703	0.788969	34	0.0370005	brain	TWAS	c5	0.788969	1	GNB4,GNAI2,GNG7,GNA11,GNA15,GNA13,GNAL,GNB3,GNG13,GNAZ,HRAS,GNB5,GNG5,GNG4,GNA12,GNGT2,RRAGD,GNG12
GOCC_GUANYL_NUCLEOTIDE_EXCHANGE_FACTOR_COMPLEX	CUD	-0.0042541	0.0103852	0.682076	20	0.116805	brain	TWAS	c5	0.682076	1	KNDC1,LAMTOR3,RASGRP3,LAMTOR4,LAMTOR5,RAP1A,WDR41,DOCK1,PDE3B,EIF2B3
GOCC_H4_H2A_HISTONE_ACETYLTRANSFERASE_COMPLEX	CUD	-0.00494254	0.00995737	0.619634	18	0.454037	brain	TWAS	c5	0.619634	1	TRRAP,ACTB,YEATS2,YEATS4,RUVBL2,MEAF6,EP400P1,DMAP1,EPC1,MORF4L1,RUVBL1
GOCC_H4_HISTONE_ACETYLTRANSFERASE_COMPLEX	CUD	-0.000475818	0.00725511	0.947709	27	0.593485	brain	TWAS	c5	0.947709	1	KANSL1,TRRAP,ACTB,KAT8,MSL1,YEATS4,RUVBL2,MEAF6,EP400P1,DMAP1,KANSL1L,EPC1,KANSL2,MCRS1,MORF4L1,RUVBL1
GOCC_HIPPOCAMPAL_MOSSY_FIBER_TO_CA3_SYNAPSE	CUD	-0.00334647	0.0141063	0.812476	20	0.671444	brain	TWAS	c5	0.812476	1	GRIK5,DTNBP1,PRKAR1B,NECTIN1,GRIK4,AKAP7,GRIK2,CAPZB,EFNB3,SYT9,SLC30A3,STXBP5,CTNND1,NECTIN3
GOCC_HISTONE_DEACETYLASE_COMPLEX	CUD	0.00954933	0.00799314	0.232208	44	0.906159	brain	TWAS	c5	0.232208	1	TRRAP,SAP30,BRMS1,RERE,TRERF1,GATAD2A,RUVBL2,SIN3B,MIDEAS,KDM3A,SAP18,DNTTIP1,MBD3,MTA2,CHD5,HDAC5,CHD3,EP400P1,DMAP1,CBX5,SAP30L,NCOR1,ZNHIT1,HDAC9,HDAC11,HDAC10,GATAD2B,CFDP1,ING1,TET1,RUVBL1,SUDS3,HDAC2,ZNF217
GOCC_HISTONE_METHYLTRANSFERASE_COMPLEX	CUD	-0.000229976	0.00767128	0.976084	41	0.845073	brain	TWAS	c5	0.976084	1	KANSL1,PRPF31,BOD1L1,PRDM4,WDR5B,PAGR1,SETD1A,KAT8,JARID2,PELP1,DPY30,RUVBL2,WDR82,RBBP5,KMT2C,DYDC2,C17orf49,SENP3,KDM6B,MEN1,EZH1,CBX5,BOD1,HDAC9,KMT2B,INO80C,MAX,NCOA6,TAF9,RUVBL1,E2F6,HDAC2,RNF2
GOCC_IMMUNOLOGICAL_SYNAPSE	CUD	-0.000411931	0.000989763	0.67727	47	0.0609383	brain	TWAS	c5	0.67727	1	ZAP70,HLA-DRA,HLA-DRB1,RHOH,SCIMP,CD37,CD6,PRKAR1A,STX7,ALCAM,MYH9,PDCD6IP,CD53,SNX27,NEDD9,DUSP3,CARD11,VAV3,LGALS3,SKAP1,FYB2,CD81,PRKCQ,LAT,DLG1
GOCC_INNER_MITOCHONDRIAL_MEMBRANE_PROTEIN_COMPLEX	CUD	-3.69E-05	0.000973427	0.969754	130	0.0629283	brain	TWAS	c5	0.969754	1	TIMM23B,TIMM23,ATP5F1D,UQCR11,NDUFA3,NDUFB5,ATP5MF,NDUFC1,ATP5PO,MCUB,UQCR10,COX6A1,GRPEL1,SDHA,ATP5MK,CHCHD3,UQCRC2,FOXRED1,NDUFV2,TIMM44,NDUFA7,ATP5MC2,NDUFV3,NDUFA5,SAMM50,SMDT1,NDUFA6,SPG7,MPC1,ATP5F1A,MICU1,DNAJC15,COX5A,ATP5MC3,MTX2,CHCHD6,TIMM21,COX4I2,IMMT,MICU2,MTX3,NDUFS4,COX6B1,COX7A1,CHCHD10,WDR93,NDUFB10,ATP5PB,NDUFA2,NDUFAF1,COX8A,DNAJC11,NDUFA12,ATP5F1C,NDUFB2,MICOS10,NDUFS2,SDHC,TIMM22,NDUFB3,IMMP1L,TIMM50,NDUFS1,NDUFS5,UQCRHL,SDHB,NDUFA10,COX7A2L,UQCRFS1,TIMM10B,NDUFB1,ATP5MJ,GRPEL2,TIMM10,UQCRH,ATP5MC1,NDUFV1,NDUFS8,NDUFA9,MPC2,NDUFC2,MICOS13
GOCC_INO80_COMPLEX	CUD	-0.00144367	0.0107213	0.892886	19	0.496381	brain	TWAS	c5	0.892886	1	NFRKB,TFPT,INO80E,INO80B,RUVBL2,ACTR8,YY1,UCHL5,INO80D,INO80C,ACTR5,RUVBL1
GOCC_INO80_TYPE_COMPLEX	CUD	0.00367811	0.0087211	0.673209	28	0.486164	brain	TWAS	c5	0.673209	1	NFRKB,TFPT,TRRAP,INO80E,INO80B,RUVBL2,ACTR8,YY1,EP400P1,DMAP1,UCHL5,ZNHIT1,INO80D,INO80C,CFDP1,ACTR5,RUVBL1
GOCC_INTEGRAL_COMPONENT_OF_SYNAPTIC_VESICLE_MEMBRANE	CUD	0.00695795	0.0110501	0.528909	29	0.335457	brain	TWAS	c5	0.528909	1	WFS1,GABRA2,STX16,SYT4,SCAMP1,TMEM163,STX6,ATP6V1G2,STX10,SYNGR1,SLC17A6,SYT9,SLC6A17,STX1A,SLC30A3,SV2C
GOCC_INTEGRIN_COMPLEX	CUD	0.00335548	0.00925209	0.71685	30	0.427809	brain	TWAS	c5	0.71685	1	ITGA7,ITGA3,ITGAX,ITGA6,ITGB3,ITGB4,ITGA1,ITGA2,ITGB8,ITGA8,ITGAV,ITGA5,ITGB2,ITGB1,ITGA9,ITGA4,TSPAN32
GOCC_INTERCELLULAR_BRIDGE	CUD	-0.000225976	0.000976997	0.817085	81	0.85665	brain	TWAS	c5	0.817085	1	PHLPP2,APC2,CENPE,IQCB1,TUBB4A,SKA1,NINL,OLFM4,KIF20B,DCTN1,TEX14,TUBB1,RFXANK,TRIM45,TUBB8,PARP3,NISCH,QSOX1,FAN1,TUBB2A,TUBB2B,FAM50B,DNAJC8,EPB41,CDCA8,KRR1,MICAL3,KLHL22,SRA1,RMDN3,SNRNP25,SEPTIN2,NUDCD2,ACOT12,PHLDB1,TUBB8B,CEP131,TMEM9,RBM44,GSTM4,GSTM2,GSTM1,GSTM3,GSTM5,WAPL,CYTH4,CDC7,MICAL1,FAM83D,KICS2,TUBB6,NGRN,PRC1,NUPR1
GOCC_INTERMEDIATE_FILAMENT	CUD	0.000911893	0.00504841	0.856658	59	0.0567826	brain	TWAS	c5	0.856658	1	VIM,HLA-DRB1,INA,NRP1,NES,NARF,KRT222,KRT33B,KRT31,JUP,LDLRAP1,NCKIPSD,FER,GFAP,DSP,PNN,IFFO1,KRTAP5-7,KRTAP5-9,KRTAP5-10,KRTAP5-11,UPP2,CLIP1,KRT80,KRT81,KRT83,KRT5,KRT18,DST,VMAC,FBF1,EVPL,PPL,MACF1,PKP1,SLC1A4,EIF6,RTN2,MICAL1,PKP2,SYNM,BFSP1
GOCC_INTERMEDIATE_FILAMENT_CYTOSKELETON	CUD	-0.001732	0.00428441	0.686024	87	0.55242	brain	TWAS	c5	0.686024	1	VIM,HSDL1,USP10,HLA-DRB1,INA,STN1,NRP1,DTNA,S100A8,NES,NARF,KRT222,KRT33B,KRT31,JUP,DDX60,ZNF131,LDLRAP1,NCKIPSD,FER,PJA2,SLC1A6,CLK3,GFAP,ADCY5,DSP,PNN,BCAS3,CTNS,CCT8,IFFO1,KRTAP5-7,KRTAP5-9,KRTAP5-10,KRTAP5-11,UPP2,SYCE1L,CLIP1,KRT80,KRT81,KRT83,KRT5,KRT18,DISC1,DST,VMAC,FBF1,EVPL,SYNE2,PPL,SESTD1,MACF1,PKP1,SLC1A4,EIF6,RTN2,MTRR,MICAL1,MDN1,PKP2,SYNM,BFSP1
GOCC_INTRINSIC_COMPONENT_OF_ENDOPLASMIC_RETICULUM_MEMBRANE	CUD	-1.32E-05	0.000950139	0.988925	159	0.284891	brain	TWAS	c5	0.988925	1	CYP2E1,HACD1,SPPL2C,EIF2AK3,STING1,CANX,HLA-F,HLA-G,HLA-H,HLA-A,HLA-E,HLA-C,HLA-B,ATF6B,HLA-DRA,HLA-DRB5,HLA-DRB1,HLA-DQA1,HLA-DQB1,HLA-DQA2,HLA-DQB2,TAP2,TAP1,HLA-DPA1,HLA-DPB1,TAPBP,TBL2,PIGG,PKD2,SPPL3,ABCB9,TMEM33,WFS1,LNPK,TAPT1,ATF6,ESYT1,CAMLG,TRAM2,ELOVL5,PGAP3,SLC37A1,TM7SF2,RCE1,ARL6IP1,DGAT2,ACER3,AUP1,SLC27A2,SPPL2A,ATP13A1,EMC4,PDIA3,CPT1C,ZFYVE27,HSD11B1,SPCS1,ERN1,EMC3,SLC35B3,ANKLE2,HACD2,ZMPSTE24,FITM2,PIGT,GRAMD1A,PIGK,SLC27A5,ELOVL2,EMC1,ELOVL1,SGPL1,SLC37A3,ERGIC1,BNIP1,RHBDD1,SLC37A4,DPAGT1,INSIG2,ERGIC3,ELOVL7,ESYT3,WDR83OS,CALR,TECR,SREBF2,SPPL2B,AMFR,ELOVL4,STIM1,SGMS1,EMC9,RTN2,PIGS,KTN1,RETREG1,TMCO1,ESYT2,EDEM1,SEC61A1,RNF180,CLN3,XXYLT1,SLC37A2,TEX261
GOCC_INTRINSIC_COMPONENT_OF_GOLGI_MEMBRANE	CUD	-0.000911358	0.00625796	0.884212	52	0.443694	brain	TWAS	c5	0.884212	1	PCSK4,MMD2,RFNG,YIF1A,B4GAT1,TVP23B,CSGALNACT2,CHST12,LFNG,PCSK7,STEAP2,SYT4,QSOX1,SLC35B3,SLC35A5,TBC1D20,ZDHHC20,B4GALNT1,ACER3,CASD1,SLC39A13,YIF1B,SLC35A3,SYS1,ATP2C1,TVP23C,ERGIC3,BET1L,A4GALT,SGMS1,CHST5,SLC35A1,POMGNT1,TVP23A,FURIN,IER3IP1,CHST2,TEX261
GOCC_INTRINSIC_COMPONENT_OF_MITOCHONDRIAL_INNER_MEMBRANE	CUD	-0.00520571	0.00529564	0.325598	71	0.61833	brain	TWAS	c5	0.325598	1	TIMM23B,TIMM23,MCUR1,ETFDH,MCUB,PISD,SFXN2,CHCHD3,PET100,COA1,COX16,SFXN5,TMEM177,SAMM50,SPG7,MPC1,SFXN4,C12orf73,SLC25A19,CHCHD6,PPOX,IMMT,MTX3,STMP1,CHCHD10,TMEM223,DNAJC11,MICOS10,SMDT1,OXA1L,SFXN1,SLC22A14,SFXN3,SLC25A3,MPC2,SCO1,COX11,GHITM,MICOS13
GOCC_INTRINSIC_COMPONENT_OF_MITOCHONDRIAL_MEMBRANE	CUD	-0.00848208	0.00450345	0.0596377	94	0.0995875	brain	TWAS	c5	0.0596377	1	TIMM23B,TIMM23,MFN1,MCUR1,ETFDH,MCUB,MFN2,PISD,SFXN2,SLC25A4,CHCHD3,PET100,COA1,COX16,SYNJ2BP,SFXN5,TMEM177,TOMM70,SAMM50,SPG7,MPC1,MICU1,SFXN4,C12orf73,CHCHD6,PPOX,IMMT,MTX3,STMP1,CHCHD10,TMEM223,RHOT2,BAK1,DNAJC11,MICOS10,MUL1,PINK1,SMDT1,OXA1L,MFF,FIS1,ADCK1,SFXN1,BNIP3,BID,SLC22A14,SFXN3,SLC25A3,ABCB10,RHOT1,MPC2,SCO1,COX11,GHITM,MICOS13
GOCC_INTRINSIC_COMPONENT_OF_ORGANELLE_MEMBRANE	CUD	-0.000201226	0.000907489	0.824517	367	0.400164	brain	TWAS	c5	0.824517	1	BNIP3,CYP2E1,HACD1,TIMM23B,TIMM23,SGMS1,SPPL2C,PCSK4,SPPL2B,SYT5,EIF2AK3,MFN1,STING1,CANX,MCUR1,HLA-F,HLA-G,HLA-H,HLA-A,HLA-E,HLA-C,HLA-B,ATP6V1G2,ATF6B,HLA-DRA,HLA-DRB5,HLA-DRB1,HLA-DQA1,HLA-DQB1,HLA-DQA2,HLA-DQB2,TAP2,TAP1,HLA-DPA1,HLA-DPB1,TAPBP,BAK1,LEMD2,TBL2,STX1A,MMD2,PIGG,TMEM175,ETFDH,SLC46A3,SGMS2,MCUB,PKD2,SPPL3,P2RX7,P2RX4,ABCB9,MFN2,PEX13,TMEM33,PISD,WFS1,LNPK,MTX2,TAPT1,SFXN2,SLC25A4,PPOX,ATF6,RAB3B,RAB5A,RAB5B,ESYT1,B4GALNT1,CAMLG,GABRA2,TRAM2,ELOVL5,RFNG,PEX11G,PET100,COA1,PGAP3,SLC37A1,SLC15A4,COX16,SYNJ2BP,TEX261,SFXN5,TM7SF2,YIF1A,B4GAT1,RCE1,TVP23B,INSIG2,TMEM177,ARL6IP1,RAB3A,ATP13A1,DGAT2,ACER3,RAB27B,AUP1,CSGALNACT2,TOMM70,SUN1,CHST12,LFNG,MREG,PCSK7,A4GALT,SAMM50,STX16,LBR,SPG7,SLC27A2,SPPL2A,MPC1,STEAP2,SGPL1,MICU1,SFXN4,SYT4,PDIA3,CPT1C,ZFYVE27,SPCS1,C12orf73,ERN1,EMC3,QSOX1,STX6,SLC35B3,CHCHD6,SEC61A1,RAB7A,SLC35A5,P2RX2,ANKLE2,HACD2,ZMPSTE24,TRABD2A,VAMP5,IMMT,ZDHHC20,SCAMP1,MTX3,P2RX5,P2RX1,STMP1,FITM2,SYS1,PIGT,GRAMD1A,PEX12,CHCHD10,PEX11A,FURIN,P2RX6,TMEM163,ITM2B,TMEM223,PIGK,SLC27A5,ELOVL2,RHOT2,RAB26,VOPP1,DNAJC11,CASD1,SLC39A13,EMC1,SLC66A1,MICOS10,MUL1,PINK1,ECE1,YIF1B,RYR1,SLC35A3,NPC1,ELOVL1,SREBF2,SMDT1,ATP2C1,SLC37A3,OXA1L,EMC9,ERGIC1,BNIP1,RHBDD1,MFF,SUN2,SYNGR1,TVP23C,ERGIC3,FIS1,BET1L,ADCK1,RAB3C,ELOVL7,ESYT3,ATP13A2,WDR83OS,CALR,STX10,TECR,SLC25A17,SLC17A6,SYT9,SLC37A4,DPAGT1,SLC6A17,AMFR,TMEM43,ELOVL4,FAR1,STIM1,BID,PEX26,SLC22A14,RNF152,SFXN3,RTN2,DMPK,PIGS,SLC30A3,SLC25A3,CHST5,SLC35A1,KTN1,ABCB10,RETREG1,TMCO1,MPC2,ESYT2,LEMD3,EDEM1,SV2C,TVP23A,SFXN1,PEX3,WLS,RHOT1,RNF180,ATP10B,FAR2,POMGNT1,SCO1,XXYLT1,CHST2,SLC37A2,COX11,GHITM,MICOS13
GOCC_INTRINSIC_COMPONENT_OF_PEROXISOMAL_MEMBRANE	CUD	0.0208695	0.0180231	0.246895	12	0.289661	brain	TWAS	c5	0.246895	1	PEX13,PEX11G,SLC25A17,SLC27A2,PEX12,PEX11A,FIS1,FAR1,PEX26,PEX3,FAR2
GOCC_INTRINSIC_COMPONENT_OF_POSTSYNAPTIC_MEMBRANE	CUD	-0.000552357	0.0067479	0.934761	67	0.380216	brain	TWAS	c5	0.934761	1	LRFN5,GRIK5,CANX,GABBR1,HTR5A,GRID2,GABRD,CLCN3,PCDH8,NRP1,GABRA2,LRRC4B,LRRC4,NTRK3,NRCAM,CACNG5,SLC6A1,GRIK4,CNTN2,CHRNA1,GABRA5,ABHD6,GRIN2A,P2RX1,P2RX6,DRD2,DLG4,CHRNB1,EFNB3,PLPPR4,CHRND,SLC6A6,SLC8A1,ERBB4,FXYD6,CSPG5,HTR2A,NRP2,DRD1,CDH10,EPHB2,GRID1,CLSTN3,CDH2,CHRNB2,ADAM22,DCC,GABRB2,OPRM1,KCNA1,CLSTN2,NECTIN3,GSG1L,SHISA6
GOCC_INTRINSIC_COMPONENT_OF_POSTSYNAPTIC_SPECIALIZATION_MEMBRANE	CUD	0.000520096	0.00845551	0.950953	41	0.378413	brain	TWAS	c5	0.950953	1	LRFN5,GRIK5,HTR5A,GRID2,GABRA2,LRRC4B,LRRC4,NRCAM,CHRNA1,GABRA5,GRIN2A,P2RX6,DLG4,CHRNB1,EFNB3,PLPPR4,CHRND,ERBB4,CDH10,GRID1,CLSTN3,CDH2,CHRNB2,ADAM22,DCC,GABRB2,CLSTN2,NECTIN3,GSG1L,SHISA6
GOCC_INTRINSIC_COMPONENT_OF_PRESYNAPTIC_MEMBRANE	CUD	-0.00260974	0.0088458	0.767974	44	0.393644	brain	TWAS	c5	0.767974	1	GRIK5,CANX,GABBR1,PSEN2,SLC1A6,SLC6A1,ATP2B4,NECTIN1,GRIK4,GABRA5,CADM3,KCNJ9,P2RX1,KCNA2,DRD2,EFNB3,P2RY1,ERBB4,FXYD6,HTR2A,ADAM23,DRD1,CDH10,EPHB2,STX1A,CDH2,CHRNB2,OPRM1,KCNA1,CNTN5
GOCC_INTRINSIC_COMPONENT_OF_SYNAPTIC_MEMBRANE	CUD	-0.00297843	0.00592783	0.615352	85	0.646314	brain	TWAS	c5	0.615352	1	LRFN5,GRIK5,CANX,GABBR1,HTR5A,GRID2,GABRD,PSEN2,CLCN3,PCDH8,ITGB1,NRP1,GABRA2,LRRC4B,LRRC4,NTRK3,NRCAM,PTPRA,ITGB3,GPHN,CACNG5,SLC1A6,SLC6A1,ATP2B4,NECTIN1,GRIK4,CNTN2,CHRNA1,GABRA5,GABRG3,ABHD6,GRIN2A,CADM3,KCNJ9,P2RX1,KCNA2,P2RX6,DRD2,DLG4,CHRNB1,EFNB3,P2RY1,PLPPR4,CHRND,SLC6A6,SLC8A1,ERBB4,FXYD6,CSPG5,NRP2,ADAM23,DRD1,CDH10,EPHB2,STX1A,GRID1,CLSTN3,CDH2,CHRNB2,ADAM22,DCC,GABRB2,OPRM1,KCNA1,CNTN5,CLSTN2,NECTIN3,GSG1L,SHISA6
GOCC_INTRINSIC_COMPONENT_OF_SYNAPTIC_VESICLE_MEMBRANE	CUD	0.00827707	0.00954729	0.385967	36	0.456036	brain	TWAS	c5	0.385967	1	WFS1,RAB3B,RAB5A,RAB5B,GABRA2,RAB3A,RAB27B,STX16,SYT4,SCAMP1,TMEM163,STX6,ATP6V1G2,SYNGR1,SLC17A6,SYT9,SLC6A17,STX1A,SLC30A3,RAB3C,SV2C
GOCC_ION_CHANNEL_COMPLEX	CUD	-5.16E-05	0.000960136	0.957145	222	0.702584	brain	TWAS	c5	0.957145	1	CACNB2,PKD1L3,HCN2,GRIN3B,GRIK5,KCNN4,FKBP1A,CNGA3,KCNMB3,TRPV6,DPP6,CLDN4,CLCN2,MCUB,CLIC6,GLRA3,GRID2,PKD2,SCNN1D,GABRD,KCNJ6,GABRA2,GABRB1,CNGA1,ABHD12,CACHD1,PDE4B,GLRB,CACNA1G,SCN1A,SCN9A,SCN7A,CHRNB2,HCN3,CHRNA4,KCNQ2,KCNJ16,CLIC4,KCNN1,CACNA2D4,KCNIP3,CHRNE,BEST3,KCNMB4,KCNAB1,PACC1,KCNK2,CHRNA7,CACNG5,MICU1,PKD1L1,KCNJ14,TRPM4,CPT1C,BEST1,TTYH2,GRIN2C,CHRNA1,CHRFAM7A,ABHD6,KCNF1,CATSPERE,KCNS3,GRIN2A,MICU2,KCNMA1,CACNA2D3,OSTM1,KCNC4,KCNA2,SCN5A,SCN11A,HTR3B,HTR3A,KCNJ11,ABCC8,GRIK2,ABCB8,OLFM2,KCNG4,KCNA6,KCNA1,KCNA5,ANO2,CACNB4,CACNA2D1,DLG4,CHRNB1,KCNAB3,KCNK4,CATSPERZ,CLCNKA,KCNAB2,PKD2L1,KCNIP2,CLCA3P,KCNK6,CATSPERG,RYR1,KCNS1,CHRND,KCNB1,KCNG1,KCNQ5,HSPA2,KCNJ4,CACNA1I,SCN4B,SCN2B,CNGA4,SMDT1,CLCC1,LRRC8B,LRRC8C,CNGB1,CACNA1E,TRPC6,CACNB3,CALM1,SCN3B,KCNK1,KCNC2,GABRG3,CFTR,CLIC5,TTYH3,LRRC55,STXBP5,KCNMB1,KCNIP1,GABRB2,GABRA6,GABRA1,DPP10,CHRNA5,CHRNA3,BEST4,CACNG8,CACNG6,CATSPERB,GABRR2,KCNJ3,VWC2,ABCC9,ATP2A1,SHISA6,CACNA1H,CLCN7,CASQ2,GRIK4,LRRC38,GABRA5
GOCC_I_BAND	CUD	-7.38E-05	0.000980524	0.939974	110	0.870373	brain	TWAS	c5	0.939974	1	FKBP1A,MYOT,PDLIM5,FRG1,PSEN2,OBSCN,PALLD,NOS1AP,KAT2B,KY,SYNPO2,MYOZ2,PDLIM3,SORBS2,BIN1,TCAP,JUP,MYOZ3,ACTN3,PDLIM7,PARVB,PPP2R5A,CRYAB,PPP3CB,TRIM63,FBXO22,CFL2,PPP1R12B,ATP2B4,FLNB,CASQ1,JPH2,PAK1,FHL3,HOMER1,NEB,NRAP,CTNNB1,PRICKLE4,MYZAP,RYR1,NEXN,PDLIM4,SLC8A1,SYNE2,MYH7,MYL9,ASB2,SRI,TTN,FHOD3,FHL2,LDB3,FLNC,GLRX3,SCN5A,FBXL22,SCN3B,RTN2,TRIM54,CSRP2,GGPS1,ACTN2,SMN2,SMN1,SMTNL1,ANK3,KCNA5,PARVA,PDLIM1,ANKRD2,CASQ2,ACTN1,FHL5
GOCC_KINESIN_COMPLEX	CUD	-0.0109261	0.00652825	0.094198	54	0.359141	brain	TWAS	c5	0.094198	1	KIF20B,KIF16B,KIF1B,NDE1,KLC3,KIF15,KIFAP3,KIF18B,KIF25,KIF14,KIF21B,KIF21A,DISC1,KIF17,KIF3A,KIF13A,KIF19,KIFC3,KLC1,KIF26A,KIF3B,KIF2A,KIF2C,KIF6
GOCC_LAMELLIPODIUM	CUD	-0.000250687	0.00389272	0.948653	175	0.906732	brain	TWAS	c5	0.948653	1	CORO1C,SSH1,APC2,CTNNA1,FLOT1,AIF1,LIMK1,ACTB,FSCN1,RAC1,PTPN13,PKD2,PXN,APBB2,SORBS2,FAT1,ENAH,CDC42BPA,PALLD,SH3RF1,STX4,APBB1IP,ABI1,FGD2,ABLIM1,RAC3,DBNL,PDPN,CARMIL1,MYO9B,ROCK1,RAB3IP,ABI2,ARHGAP31,WASL,PARVB,FER,SPATA13,ITGB3,SCYL3,ALS2,WASF2,PHACTR4,SNX1,BRK1,ARHGEF7,WASF1,CTNNA3,MYLK,AVIL,PAK1,ARPIN,CIB1,ARPC2,WASF3,KCNA2,CTTNBP2NL,PSTPIP1,PIP5K1A,HAX1,WASH3P,RAPGEF3,DPP4,FAP,ARAP3,KPTN,ITGAV,NEDD9,CTNNB1,PLEKHG5,CAPZB,MYH10,ARPC5,STX2,PDLIM4,CDH1,SYNE2,CAPG,CTTN,INPPL1,TESC,ACTR2,ANTXR1,CYFIP1,ITGB1,PLEKHH2,APBB1,NME2,PLEK2,AJUBA,CARMIL3,NRBP1,CDH2,SH3BP1,PDXP,BCAR1,CD177,ACTA1,ABLIM3,PARVA,AKT1,PIEZO1,STX3,PLCE1,PTPRM,SWAP70,PLXND1,FAM89B,CORO1B,SPEF1,FGD4,CDC42BPB,EPHA2,CTNND1
GOCC_LAMELLIPODIUM_MEMBRANE	CUD	-0.00917024	0.0102771	0.372234	27	0.73523	brain	TWAS	c5	0.372234	1	APC2,PDPN,ITGB3,KCNA2,DPP4,FAP,ITGAV,EPHA2,SYNE2,ANTXR1,PLEK2,PDXP,PIEZO1,PLXND1
GOCC_LARGE_RIBOSOMAL_SUBUNIT	CUD	-4.58E-05	0.000700619	0.947822	93		brain	TWAS	c5	0.947822	1	MRPL45,RPL9,MRPL1,MRPL20,MRPL36,RPL17,MRPL18,MRPL12,MRPL49,ZCCHC17,MRPL34,RPL18A,MPV17L2,UBA52,MRPL54,RPL37A,MRPL19,RPL28,MRPL24,RPL7L1,MRPL14,RPL13,MRPL10,RPL29,MRPL21,MRPL32,RPL14,MRPL35,MRPL57,MRPL4,MRPL51,MRPL28,MRPL48,MTERF4,RPL36,MRPL58,MRPL38,RPL26L1,RPL3,MRPL22,RPL4,RPLP2,MRPL23,MRPL44,RPL37,MRPL37,RPL23A,MRPL55,MRPL40,MRPL42,MRPL39,NSUN4,RPL27A,RPL36AL,RPL10A,NSUN3
GOCC_LATERAL_PLASMA_MEMBRANE	CUD	-0.000366883	0.00669201	0.956279	61	0.487985	brain	TWAS	c5	0.956279	1	CORO1C,CLDN4,NSG1,ERBB3,MTCL1,ATP1B1,CLDN15,EPCAM,VANGL2,MPP7,TBCD,SLC12A2,ABCC1,DRD2,NUMA1,AXIN1,CTNNB1,CLDN7,ATP1B2,JUP,KCNB1,MYO1C,CDH1,DSG1,SCN5A,GJB2,SLC26A5,GNA12,ANK3,BVES,IQGAP1,GPSM2,NKD2,DLG1
GOCC_LATE_ENDOSOME	CUD	0.00027617	0.000943302	0.769698	271	0.382992	brain	TWAS	c5	0.769698	1	GRN,PLEKHM1,GOSR2,SQSTM1,HLA-DRA,HLA-DRB5,HLA-DRB1,HLA-DMB,HLA-DMA,EGFR,AP5Z1,CCZ1,CCZ1B,LAMTOR3,IFNAR1,HTT,NSG1,PARM1,SCARB2,CLCN6,RASGEF1B,MARCHF1,TMEM192,TMEM165,INSR,CLCN3,ATP7B,VPS36,OSBPL9,YIPF1,TMEM59,VPS13C,MAPK3,VTA1,OSBPL11,VPS16,AP5S1,TMEM230,PLD3,STARD3,ANXA6,AP5B1,TCIRG1,PRKAR1A,ABCA5,STEAP3,M6PR,RAB27B,BST2,MVB12A,MREG,ANXA2,NTRK1,LAMTOR4,CHMP1A,SNF8,SPPL2A,MYO5A,TSPAN15,SLC29A3,DENND10,VPS37C,KIDINS220,TPCN2,CLN3,ABHD6,GIMAP5,GALNTL5,STX7,VAMP5,CHMP3,CDIP1,SMIM22,CD63,DDIT3,MITD1,MAP2K2,UBXN6,SFTPA2,SFTPD,CTNS,WDR91,SLC11A1,ATG9A,LAMTOR5,RAP1A,VPS39,RMC1,NPC1,OSBPL1A,STARD3NL,VPS41,F2R,YIPF2,LDLR,CHMP2A,IL12A,STOML1,SLC2A4,MON1B,VPS33A,VPS37B,MR1,NBR1,EXOC8,MAGI2,UNC13D,SDF4,VPS4A,PIK3R4,TMEM25,VPS11,ATP13A4,ATP13A3,PSAP,MAP1LC3A,SLA2,MAP2K1,FYCO1,MARCHF8,IFITM2,IFITM3,CHID1,RAB27A,AP5M1,ATP13A2,TMEM9,VPS4B,ELAPOR1,LRRK2,MMD,RAB22A,TMEM106B,VTI1B,CHMP4B,VPS29,PCSK9,LGMN,CHMP4A,MCOLN2,MCOLN3,SLC30A3,MICALL1,NDFIP2,FIG4,RAB7A,CLTCL1,RILP,WDR81,RHOB,ANKRD27,CTSH,PIK3C3,LAMP5,TMEM30A,ARL8B,LITAF,VPS33B,ATP10B,PLD1,BAIAP3,CTSS,STX8,VPS26B,GFRA1,TF,NMNAT2
GOCC_LATE_ENDOSOME_MEMBRANE	CUD	0.000327244	0.000965084	0.734547	168	0.311581	brain	TWAS	c5	0.734547	1	PLEKHM1,GOSR2,HLA-DRA,HLA-DRB5,HLA-DRB1,HLA-DMB,HLA-DMA,LAMTOR3,NSG1,SCARB2,CLCN6,MARCHF1,TMEM165,CLCN3,VPS36,OSBPL9,YIPF1,TMEM59,VPS13C,OSBPL11,PLD3,STARD3,ANXA6,ABCA5,RAB27B,MVB12A,MREG,ANXA2,NTRK1,VPS16,AP5S1,LAMTOR4,CHMP1A,SNF8,SPPL2A,TSPAN15,SLC29A3,VPS37C,TPCN2,ABHD6,GIMAP5,GALNTL5,CHMP3,CDIP1,MITD1,UBXN6,WDR91,SLC11A1,ATG9A,VPS39,STARD3NL,VPS41,CHMP2A,STOML1,VPS33A,VPS37B,MR1,RMC1,NPC1,VPS4A,VPS11,ATP13A4,ATP13A3,MARCHF8,IFITM2,IFITM3,RAB27A,AP5M1,ATP13A2,TMEM9,VPS4B,ELAPOR1,LAMTOR5,MMD,TMEM106B,VTI1B,CHMP4A,MCOLN2,MCOLN3,SLC30A3,CHMP4B,MICALL1,NDFIP2,FIG4,RILP,WDR81,RHOB,LAMP5,TMEM30A,ARL8B,LITAF,VPS33B,ATP10B,CLN3,PLD1,BAIAP3,STX8
GOCC_LEADING_EDGE_MEMBRANE	CUD	0.000124959	0.000971483	0.897653	164	0.974421	brain	TWAS	c5	0.897653	1	CORO1C,MAPT,ITGB3,ABCA7,ARHGAP45,APC2,EPS8L1,PSD2,GABBR1,AIF1,EGFR,HPCA,TACR3,APPL2,INSR,CLCN3,STX4,GABRA2,TIRAP,FGD2,IFIT5,AKT2,PDE9A,PDPN,ADAM17,EPB41L5,RPS3,TRPV1,SCIMP,SPATA13,MTMR6,ADGRE2,PLEKHA1,RAC1,ARF4,FAM107A,SLC12A5,EPB41L3,PAK1,CLASP2,ITGA8,PLCG2,SHISA6,ARHGAP44,KCNC4,KCNA2,PLEK,ANTXR1,PIP5K1A,THEM4,SPTBN1,DPP4,FAP,DIAPH1,ITGAV,CDC42,HIP1R,VEZT,MPP2,KCNB1,MYO1C,INPP5K,ITGA5,SYNE2,PDXP,ATF4,ARHGEF4,EPS8L2,AMPH,UNC5A,MACF1,PACSIN2,FERMT1,THY1,TESC,ITGB1,NME1,TPM1,PLEK2,KCNC2,KSR1,PSD4,PTPRK,GABRA6,GABRA1,OPRM1,LAMP5,MYO6,PIEZO1,PLXND1,SH3YL1,PLEKHO1,CIB1,MYO1D,ADGRV1,C2CD5,EPHA2
GOCC_LIPID_DROPLET	CUD	-0.00268308	0.0046648	0.565172	99	0.864275	brain	TWAS	c5	0.565172	1	LIPE,HSD17B13,HSD17B11,LPCAT1,METTL7B,VPS13C,HSD3B7,LDAF1,EHD1,ATG2A,DGAT2,AUP1,ANXA2,ALOX15,ABHD5,ACSL3,G0S2,PLIN4,PLIN5,PLIN3,PLIN1,GIMAP2,RAB40C,CTDNEP1,LDAH,APOB,RAB5C,LPCAT2,CES1,LMLN,PLA2G4C,AIFM2,UBE2G2,LSS,CYB5R3,PNPLA5,ABHD4,CAV1,PNPLA2,SYNGR2,STARD13,CKAP4,ZFYVE1,SMPD1,GBF1,TMEM135,SCCPDH,RNF213,OSBPL2,FIG4,TRAF6,CIDEA,RBP1,PNPLA1
GOCC_LUMENAL_SIDE_OF_ENDOPLASMIC_RETICULUM_MEMBRANE	CUD	-4.92E-05	0.000960949	0.959191	65	0.384209	brain	TWAS	c5	0.959191	1	SPPL2C,CANX,HLA-F,HLA-G,HLA-H,HLA-A,HLA-E,HLA-C,HLA-B,HLA-DRA,HLA-DRB5,HLA-DRB1,HLA-DQA1,HLA-DQB1,HLA-DQA2,HLA-DQB2,HLA-DPA1,HLA-DPB1,TAPBP,PKD2,SPPL3,SPPL2A,SPPL2B
GOCC_LUMENAL_SIDE_OF_MEMBRANE	CUD	-1.30E-05	0.00095894	0.989153	71	0.52724	brain	TWAS	c5	0.989153	1	SPPL2C,CANX,HLA-F,HLA-G,HLA-H,HLA-A,HLA-E,HLA-C,HLA-B,HLA-DRA,HLA-DRB5,HLA-DRB1,HLA-DQA1,HLA-DQB1,HLA-DQA2,HLA-DQB2,HLA-DPA1,HLA-DPB1,TAPBP,PKD2,SPPL3,SPPL2A,CTSA,BDH1,SPPL2B,COA8
GOCC_LYSOSOMAL_LUMEN	CUD	-9.76E-05	0.000984086	0.92098	95	0.325332	brain	TWAS	c5	0.92098	1	CUBN,CHID1,CTSD,GPC1,NEU4,HPSE,IDUA,MANBA,NSG1,MAN2B2,TCN2,NAAA,SCARB2,GYG1,LIPA,BCAN,ACAN,PLD3,GM2A,CTSF,MAN2B1,HYAL1,EPDR1,GPC2,NCAN,PSAP,HEXA,FMOD,PRELP,TXNDC5,NPC2,SDC4,CTSA,GLB1,ARSB,HSPG2,APOB,NAGLU,ACP2,GPC5,AGRN,CSPG5,HEXB,RNASET2,ATP13A2,VCAN,ARSA,SMPD1,LGMN,SDC3,GALC,GNS,GALNS,CTSS,CTSK,GAA,SGSH
GOCC_MAIN_AXON	CUD	0.00635163	0.0102217	0.534347	43	0.996473	brain	TWAS	c5	0.534347	1	MAPT,CNGA3,GABBR1,TUBB4A,BIN1,KCNQ2,SPOCK1,NCMAP,NRCAM,KCNAB1,NFASC,CNTN2,EPB41L3,KCNA2,SPTBN1,MAP1B,IQCJ-SCHIP1,DLG4,KCNAB2,CNTNAP1,SIRT2,SPTBN4,NAV1,THY1,KCNC2,LRRC7,ANK3,KCNA1,MYO1D,DLG1
GOCC_MALE_GERM_CELL_NUCLEUS	CUD	-0.00906431	0.00687052	0.187068	43	0.907042	brain	TWAS	c5	0.187068	1	LIMK1,H1-9P,AIRE,PCNA,TCFL5,ZMYND15,GTF2A1L,TESMIN,MLH3,KDM3A,TRIP13,BRCA1,TERF2,HSPA2,REC8,CDK7,TERF2IP,MORC1,TRIM24,MAEL,TOPBP1
GOCC_MANCHETTE	CUD	0.00878144	0.00925371	0.342639	19	0.435008	brain	TWAS	c5	0.342639	1	PACRG,LRGUK,CCDC181,CFAP221,MEIG1,RIMBP3,IQCG,CEP131,SPEF2
GOCC_MEDIATOR_COMPLEX	CUD	-0.00758088	0.00935175	0.417574	33	0.915889	brain	TWAS	c5	0.417574	1	MED16,CDK6,MED28,MED24,MED6,MED11,MED31,MED25,CDK19,MED13,MED15,MED4,MED20,MED8,MED29,MED17,MED10,PPARGC1B,MED19,MED21
GOCC_MEMBRANE_COAT	CUD	-0.00200209	0.00534725	0.708095	73	0.366197	brain	TWAS	c5	0.708095	1	TMED3,AP3B2,AP1G1,AP2B1,SYNRG,SCLT1,AP1B1,SAR1B,EPN3,AP5B1,EPN2,PEF1,AP4M1,AP1S1,AP4E1,COPE,AP2A1,KLHL12,AP1M1,EPS15L1,COPA,AP3D1,SEC23A,AP3S2,AP3B1,PDCD6,VPS39,AP4B1,CHMP2A,SEC31B,SAR1A,KCNQ5,AP2A2,AP5M1,CLTB,NECAP2,NECAP1,AP1S3,COPB1,AP1M2,CHMP4A,CHMP4B,BAIAP2L2,TMED7,CLTCL1,SEC23B,CLBA1,AP5S1,COPB2
GOCC_MEMBRANE_MICRODOMAIN	CUD	-0.000123035	0.000955468	0.89754	243	0.351762	brain	TWAS	c5	0.89754	1	CTSD,CORO1C,MAPT,PLPP2,BSG,PRTN3,LIPE,CD177,MYADM,GP6,NTSR1,RGS19,GPC1,CD8A,ZAP70,CTNNA1,CD14,GABBR1,TUBB,FLOT1,EGFR,HPSE,LAMTOR3,TLR1,TLR6,LYPD6,PSEN2,TLR2,INSR,BMPR1A,FAS,CASP3,NOS1AP,RAB5A,EPHB1,SORBS1,PI4K2A,SKAP1,SGCA,MAPK3,CDH13,PRNP,PDPN,EFHD2,PLSCR1,ATP1B1,ADAM17,INPP5D,KCNE3,NEU3,PRKAR2A,DAG1,GNAI2,S1PR1,PLVAP,BST2,PROM2,ANXA2,LAMTOR4,GASK1A,CHRNA7,ATP5F1A,PPP2R1B,ADTRP,RET,ERLIN1,SLC9A3R1,ATP2B4,CLN3,LAT,PRKAR1A,CD55,CR1,ITGA1,ATP1A4,KCNMA1,STAT6,RIPK1,P2RX1,TNR,CD36,S100A10,RHOQ,DPP4,F2R,ADRA1B,ADCYAP1R1,KCNA5,TNFRSF1A,CD4,CHP1,STOML1,CXADR,CTNNB1,TREM2,SLC2A4,SMO,CAVIN1,LRP4,RAP2B,CLN6,NPC1,SDC4,PTGIS,CRK,MYO1C,CDH1,CFLAR,CASP8,BMPR2,CARD11,RGMB,CAV2,CAV1,ANO1,FADD,HK1,UNC5B,TDGF1,ITGB2,TEX101,UNC5A,PACSIN2,CBL,THY1,NOS1,LAMTOR5,LRRK2,HMOX1,PLLP,ITGB1,MLC1,OLR1,FAIM2,CAVIN3,STIM1,SCN5A,LRP6,LRP8,ASAH2,CDH2,CHRNB2,MYOF,SCARB1,ABCB4,ADCY2,EDNRB,LCP2,SMPD2,OPRM1,CHRNA3,RIT2,SYNJ2,PLPP3,FYB2,FYN,MS4A4A,EMP2,BVES,FURIN,LDHB,IL6ST,PARK7,IGF1R,ADD2
GOCC_METHYLTRANSFERASE_COMPLEX	CUD	-0.00849365	0.00586524	0.14758	67	0.967233	brain	TWAS	c5	0.14758	1	RAMAC,KANSL1,PRPF31,METTL14,BOD1L1,PRDM4,WDR5B,PAGR1,SETD1A,KAT8,WTAP,WDR4,JARID2,SNRPD1,PELP1,DPY30,RUVBL2,PRMT1,WDR82,SNRPE,RBBP5,KMT2C,RIOK1,DYDC2,RNMT,N6AMT1,C17orf49,SENP3,KDM6B,MEN1,EZH1,CBX5,BOD1,HDAC9,KMT2B,ZC3H13,INO80C,TRMT6,MAX,NCOA6,TRMT61A,SNRPD2,METTL3,TAF9,SNRPF,RUVBL1,E2F6,HDAC2,RNF2,TRMT61B
GOCC_MHC_CLASS_II_PROTEIN_COMPLEX	CUD	0.000231103	0.000984158	0.814346	27	0.232477	brain	TWAS	c5	0.814346	1	HLA-DRA,HLA-DRB5,HLA-DRB1,HLA-DQA1,HLA-DQB1,HLA-DQA2,HLA-DQB2,HLA-DOB,HLA-DMB,HLA-DMA,HLA-DOA,HLA-DPA1,HLA-DPB1
GOCC_MHC_PROTEIN_COMPLEX	CUD	5.66E-05	0.000962112	0.95311	50	0.24633	brain	TWAS	c5	0.95311	1	HLA-F,HLA-G,HLA-H,HLA-A,HLA-E,HLA-C,HLA-B,HLA-DRA,HLA-DRB5,HLA-DRB1,HLA-DQA1,HLA-DQB1,HLA-DQA2,HLA-DQB2,HLA-DOB,HLA-DMB,HLA-DMA,HLA-DOA,HLA-DPA1,HLA-DPB1,HFE,MR1
GOCC_MICROBODY	CUD	5.53E-05	0.000694417	0.936489	186		brain	TWAS	c5	0.936489	1	PAOX,VIM,USP30,MVK,FABP1,STING1,GSTK1,PEX1,PEX13,ACSL1,CRYM,ACOX3,PMVK,PEX11G,MIEF2,ALDH3A2,HMGCL,MGST1,MPV17L,TRIM37,PECR,PEX10,PEX6,SLC27A2,MYO5A,ACSL3,TKT,PEX7,PXMP2,ACOT2,ACOT4,ACOT6,ABCD4,ACOX2,DDO,ACOT8,LONP2,MAP2K2,PEX12,DHRS7B,PEX11A,IDH2,ACOXL,LACC1,TTC1,MLYCD,VWA8,DECR2,ATM,PLAAT3,PRDX5,NBR1,GNPAT,ECH1,AMACR,MUL1,CAT,ACSL6,SZT2,TYSND1,ACOX1,MFF,MIEF1,FIS1,HSD17B4,ATAD1,ACAD11,NUDT12,SERHL2,FAR1,ACAA1,SCP2,RAB8B,CD33,SLC25A17,DHRS4,DHRS4L2,DHRS4L1,TMEM135,NOS2,PEX5,NUDT7,ABCD3,PEX26,NUDT19,PIK3C3,AGPS,PJVK,MVD,PHYH,MTARC2,PEX3,MAVS,ISOC1,FAR2,ECI2,HACL1,NUDT17
GOCC_MICROBODY_LUMEN	CUD	6.94E-05	0.00098329	0.943756	82	0.554432	brain	TWAS	c5	0.943756	1	PAOX,FABP1,GSTK1,CRYM,ACOX3,HMGCL,PEX7,ACOX2,DDO,ACOT8,LONP2,ACOXL,MLYCD,ATM,PRDX5,GNPAT,ECH1,AMACR,CAT,TYSND1,ACOX1,HSD17B4,NUDT12,ACOT2,ACOT4,ACOT6,ACAA1,SCP2,DHRS4,NOS2,NUDT7,ABCD3,NUDT19,AGPS,PHYH,ECI2,HACL1
GOCC_MICROBODY_MEMBRANE	CUD	4.23E-05	0.00098708	0.965819	78	0.870268	brain	TWAS	c5	0.965819	1	USP30,PEX1,PEX13,ACSL1,PEX11G,MGST1,MPV17L,PECR,PEX10,PEX6,SLC27A2,ACSL3,PEX7,PXMP2,ABCD4,MAP2K2,PEX12,ALDH3A2,DHRS7B,PEX11A,TTC1,DECR2,PLAAT3,NBR1,GNPAT,CAT,ACSL6,ACOX1,FIS1,HSD17B4,ATAD1,FAR1,RAB8B,DHRS4,TMEM135,PEX5,ABCD3,PEX26,AGPS,PJVK,PEX3,MAVS,FAR2
GOCC_MICROTUBULE	CUD	-9.42E-05	0.000489604	0.847473	390		brain	TWAS	c5	0.847473	1	TUBGCP2,PTPN20,SAXO2,WHAMM,KIF18B,MAPT,CDK5RAP3,ODF3L2,TPGS1,APC2,FAM110A,SNPH,REEP2,CLIP2,RADIL,MAP6D1,MAP9,CENPE,BOD1L1,PACRG,GAS2L1,DYNLL1,CLIP1,KNTC1,RNF4,FHDC1,SKA1,NINL,ARL3,CKAP2,EFHB,DNAH3,C4orf47,SERP1,DYNLT1,TCP1,TUBGCP3,EFHC1,CHMP6,DCXR,CCDC57,TBCD,KIF20B,CCT7,KIF16B,MAP3K11,NME7,CCDC181,KIFAP3,RGS14,KIF1B,NIN,NICN1,DCTN1,HAUS8,DYNLL2,SKA2,DYNC1I2,KLC3,EML2,TUBB1,DNAH14,PARP4,CENPJ,KNSTRN,RMDN3,NUSAP1,CHMP1A,GAS8,KIF15,TTLL6,BICD1,DNAH11,HAUS1,KATNAL2,STMN1,TRIM63,NUDC,HAUS2,TUBGCP4,DNAH1,KIF19,HID1,TPGS2,DNAL1,FAM161B,TTLL5,RASSF5,CCDC66,DNAH12,KIF25,DCDC2,ENKUR,TTLL9,KIF3B,MAPRE1,DNAH6,REEP1,CHMP3,SKA3,SEPTIN9,EML1,TUBB2A,TUBB2B,MAP2K2,FSD1,DPP9,BCAS3,FIGN,DISC1,MAP10,DYNC1LI1,CLASP2,TTLL3,GAS2L2,GRAMD2B,KIF14,CAMSAP2,KIF21B,NAV1,KATNAL1,TPPP,CUL3,EML6,CLMP,CCT8,MAP1B,TBCA,RIBC2,RAB3D,INCENP,EML3,AURKC,CHMP2A,NUMA1,BIRC5,DNAH17,TCP11L1,DNAH10,KCNAB2,TEKT3,TUBG1,TUBG2,CSTPP1,TEKT1,DNAH2,CEP162,SIRT2,KIF17,KIF3A,SHROOM1,ARFGEF2,PCNT,NEK7,TPPP3,ENKD1,SNTB2,DCDC1,SLC8A1,EML4,MAP1LC3B,HAUS4,CHMP4A,BOD1,KIF13A,OPA1,TUBA3D,NCKAP5,ZWILCH,CLIP3,TBCB,TUBB8B,MACF1,TTLL1,MAP4,RMDN2,CFAP210,DYNC2LI1,LRPPRC,HOOK1,TUBGCP5,CEP295,DNAH7,GAS2L3,CHMP4B,MAP1LC3A,TUBGCP6,MX2,MX1,TUBA1A,TUBA1C,STIM1,NEK2,DYNC2H1,CASP1,DNAH9,REEP3,LZTS2,KLC1,KIF26A,CEP170B,SARM1,SPAG5,MAPRE3,TRIM54,TOGARAM2,CLIP4,EML5,CALM1,MDM1,KIF2A,CCT5,TBCE,CFAP206,SLAIN1,CEP57L1,CDK1,RPGRIP1L,TUBA8,KLHL22,KIF2C,KIF6,DNAH5,TTC30A,RASSF3,DYNC1I1,TUBB6,FAM110C,DCDC2C,TTLL13,IQGAP1,PRC1,TTLL7,BCL10,SPEF1,WDR47,CFAP276,PSRC1,TUBB4A,TUBE1,TUBA3E,SRPRB,TUBAL3,ARHGAP18,MAPRE2,AURKA
GOCC_MICROTUBULE_ASSOCIATED_COMPLEX	CUD	-0.00280574	0.00391147	0.473182	157	0.786317	brain	TWAS	c5	0.473182	1	ACTR1B,CLIP2,PXN,DYNLL1,ACTR1A,DNAH3,DYNLT5,DNAI4,NUDCD3,KIF20B,KIF16B,KIF1B,DCTN1,SNX4,HAUS8,DYNC1I2,KLC3,EML2,NME8,DNAH14,KIF15,DYNLT2B,DNAH11,KIFAP3,HAUS1,KATNBL1,ACTC1,CFAP70,HAUS2,DNAH1,DNAL1,DNAH12,KIF25,DYNLL2,EML1,KIF14,KIF21B,DNALI1,CDCA8,KATNAL1,SPTBN5,MAP1B,INCENP,DISC1,DNAH2,KIF17,ODAD1,KIF3A,STAU1,DRC1,TRIM54,DNAH6,AURKC,HAUS4,KIF13A,BIRC5,DNAH17,KIF19,DNAH7,ACTL8,DYNC2LI1,CCDC65,DNHD1,DYNC2H1,DNAH9,LRP8,KLC1,KIF26A,DNAI3,DNAI7,KIF3B,KIF2A,ACTA1,DYNC2I1,KIF2C,KIF6,DNAH5,DYNC1I1,DYNC1LI1,DNAH10,DCTN5,ACTR10,DYNLT1
GOCC_MICROTUBULE_END	CUD	-9.03E-05	0.000996459	0.927803	31	0.171758	brain	TWAS	c5	0.927803	1	CLIP2,GAS2L1,RNF4,DCTN1,KNSTRN,KIF18B,GAS2L2,NUMA1,CLIP1,DST,CLIP3,SPAG5,MAPRE3,CLIP4,SLAIN1,SVIL,KIF2C,NCKAP5
GOCC_MICROTUBULE_PLUS_END	CUD	-2.84E-05	0.000997081	0.977285	27	0.154774	brain	TWAS	c5	0.977285	1	CLIP2,GAS2L1,DCTN1,KNSTRN,KIF18B,GAS2L2,NUMA1,CLIP1,DST,CLIP3,SPAG5,MAPRE3,CLIP4,MAPRE1,SLAIN1,KIF2C,NCKAP5
GOCC_MICROVILLUS	CUD	-0.00914741	0.00506761	0.0710634	87	0.291197	brain	TWAS	c5	0.0710634	1	CUBN,MYO1H,PTPRH,MTTP,S100P,PDGFA,PROM1,EXOC4,DCXR,PDPN,CLIC4,CD302,ITGB3,MUC20,SYTL1,MYO1B,SLC9A3R1,MYO7A,OXTR,RAPGEF3,ICAM2,STARD10,ITGAV,CTNNB1,AQP5,MYO1C,SLC6A6,SLC7A8,CDHR5,WWOX,CDHR2,LRRK2,BBS2,MYO1F,ATP6V1E1,PROM2,MYO6,FMN2,SPEF1,MYO1D,JAM3
GOCC_MICROVILLUS_MEMBRANE	CUD	-0.00227565	0.00801826	0.776557	40	0.13856	brain	TWAS	c5	0.776557	1	CUBN,PTPRH,MTTP,S100P,PROM1,PDPN,ITGB3,MUC20,SYTL1,SLC9A3R1,ITGAV,CTNNB1,SLC6A6,SLC7A8,CDHR5,CDHR2,PROM2,SLC7A5
GOCC_MIDBODY	CUD	-0.000196344	0.000960528	0.838031	192	0.9917	brain	TWAS	c5	0.838031	1	VPS4A,IST1,APC2,CENPE,CRMP1,LAP3,CEP44,TBCK,RASGEF1B,EXOC1,ZNF330,ARL3,CENPC,EXOC4,SEPTIN1,C6orf89,RNF8,MTCL1,KIF20B,TTC28,CCDC69,DTNBP1,KIF13A,SEPTIN7,ANLN,RALB,PIN1,CDC42,CLIC4,RAB8A,CCDC124,KLHDC8B,GNAI2,TEX14,ANXA2,CHMP1A,USP8,KATNBL1,NUDC,NUP62,GNL3,PKN1,CAPG,CHMP3,SEPTIN12,SHCBP1,MITD1,FAM50B,ANXA11,MAP10,PDCD6IP,ANKRD45,KIF14,CDCA8,EXOC3,INCENP,EML3,ZFYVE19,AURKC,CHMP2A,SEPTIN2,VPS37B,SH3GLB1,MYH10,SIRT2,NAT10,EXOC7,BIRC5,ECT2,PKP4,DCDC1,EXOC2,RAN,TTLL12,TTC19,CENPV,FLCN,VPS4B,KATNA1,LATS1,CCDC66,EML4,CEP126,NEK2,MICAL3,USP3,LZTS2,CHMP4A,POLDIP2,SPAG5,MAPRE3,KIF3B,CHMP4B,PDXP,TRIOBP,ANKRD54,RAB11FIP4,SCCPDH,MICAL1,CDK1,PIK3C3,ARL8B,EXOC6,DDX11,IQGAP1,PRC1,PSRC1,IL16
GOCC_MISMATCH_REPAIR_COMPLEX	CUD	0.0009801	0.00876021	0.910918	19	0.461637	brain	TWAS	c5	0.910918	1	PMS2P5,PMS2P3,PMS2P6,PMS2P11,PMS2,PMS2P1,MSH2,MSH6,MLH3,MSH3,PMS1
GOCC_MITOCHONDRIAL_LARGE_RIBOSOMAL_SUBUNIT	CUD	6.15E-05	0.000988328	0.950417	57	0.492075	brain	TWAS	c5	0.950417	1	MRPL45,MRPL1,MRPL20,MRPL36,MRPL18,MRPL12,MRPL49,MRPL34,MPV17L2,MRPL54,MRPL19,MRPL24,MRPL10,MRPL21,MRPL32,MRPL35,MRPL57,MRPL4,MRPL51,MRPL28,MRPL48,MTERF4,MRPL58,MRPL38,MRPL22,MRPL14,NSUN3,MRPL44,MRPL37,MRPL55,MRPL40,MRPL42,MRPL39,NSUN4,MRPL23
GOCC_MITOCHONDRIAL_MATRIX	CUD	0.000105183	0.00043518	0.809013	531		brain	TWAS	c5	0.809013	1	ECHS1,MTG1,OGDHL,PARG,ISCU,MMAB,MRM1,MRPL45,POLRMT,ATP5F1D,BCKDHA,ETHE1,ACP6,C2orf69,SIRT5,GSTK1,STYXL1,MDH2,PTCD1,MTERF1,LIAS,HADH,ETNPPL,ETFDH,GOT2,NUDT9,PPM1K,MRPL1,SIRT4,COQ5,ACADS,GRSF1,ALDH1L2,MTERF2,MRPL20,ATAD3A,CBR4,AADAT,GRPEL1,TERT,MRPL36,MMAA,PRIMPOL,PCCA,ACAA2,ME2,PHYKPL,GUF1,AK4,BLOC1S1,SUOX,TSFM,PDK2,ACSF2,ACSM5,EARS2,PNPT1,PPA2,SOD2,MRPL18,PITRM1,DAP3,NAXE,MRPL12,CLPP,ALKBH7,TIMM44,NDUFA7,MRPL32,OGDH,TBRG4,MRPL49,PC,NDUFS8,NT5M,TOP3A,MRPL4,FDX2,GCDH,HMGCL,MRPL34,MPV17L2,MRPL48,LIPT2,RPS3,LYRM4,FARS2,GPX1,AMT,BOLA3,MTHFD2,MRPL19,MRM2,MRPL54,C1QBP,MRPL24,ACSM1,IDH3B,MRPS26,FASTKD5,PYCR2,MIPEP,IVD,NDUFAF1,MRPS10,MRPL14,CA5A,ACSF3,MRPL10,ETFBKMT,YARS2,ATP5F1A,ETFA,IDH3A,HYKK,FDX1,BCO2,NUDT13,PRDX3,DNAJC15,CYP11A1,SDHAF2,HOGA1,PYROXD2,HIBCH,GLS,TFAM,PRORP,FDXR,MRPL58,MRPS7,MRPL38,NUBPL,HIBADH,MRPL21,ACADSB,OAT,ACOT2,ALDH6A1,ISCA2,DLST,PDHB,ABAT,ALDH5A1,ACOT13,OXCT2,TRIT1,CASQ1,NDUFS2,SUCLG1,PTCD3,MRPL35,MRPL57,TRAP1,DNAJA3,MRPS23,LIPT1,MRPL30,SDHAF4,SSBP1,ALDH2,TXN2,TST,MPST,RPUSD3,ELAC2,MTRES1,PDSS2,POLG,IDH2,DARS2,MRPS14,ALDH7A1,MRPS15,DMGDH,MECR,HAGH,FAHD1,CDK1,TARS2,THEM5,THEM4,PRODH,MRPL40,TXNRD2,ACADM,ALDH4A1,MCCC2,MRPS27,FASTK,PTPN1,GARS1,SUCLA2,MLYCD,MMUT,NDUFA9,MRPL51,TTC5,METTL17,PDE2A,MRPL28,NME4,PDPR,ACAT1,HSPA1L,HSD17B8,UQCC2,WARS2,ACADVL,PRDX5,MTHFD1L,MTERF4,D2HGDH,MRPS17,ATP5F1C,MTHFS,MRPS33,COASY,NAGS,RNASEL,BDH1,PPIF,LONP1,BCAT2,PDHX,PUS1,GFM2,HADHB,GLRX5,GLRX2,METTL15,SUCLG2,CPS1,ERBB4,OXA1L,PCK2,ACSS3,PCCB,MRPL22,ACSS2,NFS1,LARS2,DHX30,SDHAF1,TYMS,SIRT3,MRPL23,GSTZ1,NDUFAF7,GLUD1,NDUFS1,FASTKD2,NDUFA10,TFB1M,SMDT1,MCAT,MRPS22,LRRK2,FASTKD1,MRPL55,PDSS1,VDAC2,MRPS9,LRPPRC,DBT,COQ3,MRPL44,HSPD1,MRPL37,ACOT11,DGLUCY,ATXN3,ETFB,BCKDHB,POLDIP2,ERAL1,TFB2M,METTL4,GRPEL2,MTG2,PDK1,GFM1,KARS1,ME3,MRPL42,MRPL39,DLD,NSUN4,NAXD,CARS2,MRPS5,DHFR2,NSUN3,TP53AIP1,MRPS31,NR3C1,DNA2,SUPV3L1,MCCC1,IARS2,MRPS35,MTRF1L,MRPS21,CYP27A1,CHPF,NADK2,NMNAT3,PARK7,TUFM,NARS2,TRMT61B,GCSH,FECH,MCEE
GOCC_MITOCHONDRIAL_PROTEIN_CONTAINING_COMPLEX	CUD	-9.47E-05	0.000687549	0.890459	249		brain	TWAS	c5	0.890459	1	TIMM23B,TIMM23,MRPL45,POLRMT,ATP5F1D,UQCR11,TIMM13,BCKDHA,NDUFA3,MFN1,NDUFB5,NDUFC1,ATP5PO,MCUB,UQCR10,MRPL1,COX6A1,MTCO2P12,MRPL20,GRPEL1,SDHA,MRPL36,ATP5MK,SLC25A4,ATP5MC1,PDK2,UQCRC2,FOXRED1,PNPT1,NDUFV2,MRPL18,DAP3,MRPL12,TIMM44,NDUFA7,ATP5MC2,NDUFV3,MRPL49,NDUFV1,NDUFS8,MRPL34,MPV17L2,TOMM70,MRPL54,MRPL19,MRPL24,NDUFA5,SAMM50,IDH3B,MRPS26,TOMM22,SMDT1,NDUFA6,MRPS10,MRPL14,SPG7,MRPL10,MPC1,ATP5F1A,IDH3A,MICU1,DNAJC15,COX5A,PRORP,MRPL58,ATP5PD,MRPS7,MRPL38,ATP5MC3,MTX2,CHCHD6,MRPL21,TIMM21,MRPL32,PDHB,COX4I2,SUCLG1,PTCD3,IMMT,MRPL35,MRPL57,MICU2,MRPS23,MTX3,NDUFS4,COX6B1,COX7A1,CHCHD10,POLG,WDR93,MRPS14,MRPS15,NDUFS5,NDUFB10,MCCC2,MRPS27,MRPL4,NDUFA9,MRPL51,NDUFA2,NDUFAF1,MRPL28,COX8A,MRPL48,MTERF4,MRPS17,DNAJC11,MRPL42,NDUFA12,ATP5F1C,NDUFB2,MRPS33,MICOS10,PPIF,PDHX,NDUFS2,SDHC,HADHB,TIMM22,NDUFB3,IMMP1L,SUCLG2,TIMM50,MRPL22,TOMM7,NDUFS1,NDUFA10,UQCRHL,SDHB,MRPS9,DBT,MRPL44,COX7A2L,UQCRFS1,TIMM10B,MRPL37,NDUFB1,BCKDHB,ATP5MJ,GRPEL2,MRPL55,PDK1,TIMM10,MRPL40,MRPL39,DLD,UQCRH,NSUN4,MRPS5,COX5B,MRPS31,SUPV3L1,MCCC1,MRPS35,MRPL23,MPC2,MRPS22,MICOS13,NDUFC2,MRPS21,NSUN3
GOCC_MITOCHONDRIAL_SMALL_RIBOSOMAL_SUBUNIT	CUD	0.00597749	0.00904969	0.508921	27	0.778156	brain	TWAS	c5	0.508921	1	DAP3,MRPS26,MRPS10,MRPS7,PTCD3,MRPS23,MRPS14,MRPS15,MRPS27,MRPS17,MRPS33,MRPS9,MRPS31,MRPL42,MRPS5,MRPS35,MRPS22,MRPS21
GOCC_MITOCHONDRIA_ASSOCIATED_ENDOPLASMIC_RETICULUM_MEMBRANE	CUD	-0.00484052	0.0104938	0.644602	27	0.859286	brain	TWAS	c5	0.644602	1	MBOAT7,CANX,PDZD8,ATG5,ATG14,BCL2L10,ZFYVE1,RAB38,SERAC1,TMEM41B,CLCC1
GOCC_MITOTIC_SPINDLE	CUD	4.98E-05	0.000696899	0.943041	143		brain	TWAS	c5	0.943041	1	PHLPP2,TADA2A,MAP9,CENPE,TBCK,PKD2,DYNLL1,IQCB1,LIMK2,TACC3,SKA1,CKAP2,KAT2B,EFHC1,KIF20B,NIN,RTRAF,RPS3,DCTN1,HAUS8,MAD1L1,TUBB1,RANGAP1,KNSTRN,RMDN3,NUSAP1,MAPKBP1,HAUS1,KATNBL1,NUDC,EPB41,HAUS2,NUP62,ARHGEF7,SMC6,DCDC2,SKA3,EML1,TUBB2A,TUBB2B,MAP10,CLASP2,TADA3,TPPP,CUL3,CDC7,DR1,IK,DIAPH1,EML3,NUMA1,MAK,NEDD9,CDC42,NUDCD2,CDC16,TUBG1,SIRT2,ECT2,PKP4,DCDC1,CAPG,HAUS4,CTTN,NCOR1,FLCN,LSM14A,WDR62,TUBB8B,BCCIP,TMEM9,PTPN7,RMDN2,CEP295,TAF1D,WAPL,EML4,CCDC117,EML2,POLDIP2,SPAG5,GIT1,MAPRE3,TOGARAM2,CD180,CDK1,FAM83D,KAT14,KIF18B,TUBB6,NGRN,PRC1,TFDP2,GPSM2,SGF29,AURKA
GOCC_MITOTIC_SPINDLE_POLE	CUD	-0.00991847	0.0116312	0.3938	27	0.514117	brain	TWAS	c5	0.3938	1	KIF20B,NIN,MAD1L1,KATNBL1,ARHGEF7,SMC6,EML1,MAP10,IK,RMDN3,MAPKBP1,NUMA1,BCCIP,RMDN2,SPAG5,GIT1,FAM83D,GPSM2
GOCC_MKS_COMPLEX	CUD	-0.0011108	0.0108154	0.918196	17	0.985922	brain	TWAS	c5	0.918196	1	B9D2,CC2D2A,TMEM17,MKS1,TMEM216,AHI1,CEP290,TMEM231,TCTN2,B9D1
GOCC_MLL1_2_COMPLEX	CUD	0.00243805	0.00900542	0.786598	25	0.855912	brain	TWAS	c5	0.786598	1	KANSL1,PRPF31,KAT8,PELP1,DPY30,RUVBL2,RBBP5,C17orf49,SENP3,MEN1,KMT2B,INO80C,MAX,TAF9,RUVBL1,E2F6,RNF2
GOCC_MOTILE_CILIUM	CUD	-0.000110506	0.000564067	0.844681	280		brain	TWAS	c5	0.844681	1	TAS2R43,SAXO2,TPGS1,NME5,SQSTM1,SLC9B1,SLC9B2,TACR3,LDHC,IQCA1,PACRG,PKD2,AK2,CFAP43,CFAP58,CFAP119,DNAH3,CFAP36,SPAG16,DNAI4,ROPN1B,CFAP100,ADAM15,WDR19,RSPH1,BBS1,ADCY10,ATP1B1,CCDC181,DRC3,SEPTIN7,NME8,CFAP221,ATG16L1,RSPH4A,HYAL3,CFAP61,DNAAF5,TACR1,KLC3,RSPH6A,IQUB,WBP2NL,SPATA33,GAS8,LYZL4,DNAH11,CFAP69,TACR2,CFAP70,CD52,BBS4,DNAH1,SLC9A3R1,QRICH2,ATP2B4,PRKAR1A,CATSPERE,EFCAB2,ENKUR,TTLL9,OXCT2,ATP1A4,SEPTIN12,TSGA10,IFT27,IFT52,TTLL3,ABHD2,DNALI1,NPHP1,GSTM3,RAP1A,CABYR,CUL3,CEP20,PFKM,CCDC65,DRD2,ACE,HAVCR1,STARD10,CATSPERZ,SEPTIN2,CFAP251,DNAH10,TEKT3,CAPZB,TEKT1,DNAH2,IQCG,CATSPERG,SPATC1L,DNAH17,DRC1,IFT172,CFAP300,DYNC2H1,AK7,SORD,FLACC1,C2CD6,MKKS,IFT46,ZBBX,SLIRP,TCTE1,CCR6,TTLL1,CROCC,ODAD4,VDAC2,BBS2,DRC7,HSPD1,FBXL13,DYNC2LI1,DNHD1,SLC22A14,DNAH9,CALM1,IFT88,TSSK4,SPATA6,CABCOCO1,CFAP206,CEP89,DLD,DNAH5,CATSPERB,TEKT5,CFAP44,DCDC2C,ATP1B3,DAAM1,SPEF1,AKAP3,SPEF2,TCP11,FSIP2,SPA17
GOCC_MULTIVESICULAR_BODY	CUD	-0.00705951	0.0061758	0.253001	56	0.866223	brain	TWAS	c5	0.253001	1	EGFR,NSG1,VTA1,STEAP3,RAB27B,PRKAR1B,CHMP1A,PRKAR1A,CHMP3,SFTPA2,SFTPD,GIMAP5,CHMP2A,SLC2A4,RAB27A,ATP13A2,TMEM9,LRRK2,CHMP4A,CHMP4B,NDFIP2,CTSH,GFRA1
GOCC_MULTIVESICULAR_BODY_MEMBRANE	CUD	-0.007871	0.0109535	0.472399	26	0.614878	brain	TWAS	c5	0.472399	1	NSG1,RAB27B,CHMP1A,CHMP3,GIMAP5,CHMP2A,RAB27A,ATP13A2,TMEM9,CHMP4A,CHMP4B,NDFIP2
GOCC_MYELIN_SHEATH	CUD	0.000639778	0.00972067	0.947524	35	0.268824	brain	TWAS	c5	0.947524	1	TUBB4A,EXOC4,STX4,ERBB2,CNP,NCMAP,ANXA2,PRXL2B,GJC3,CNTN2,SERINC5,PMP22,SIRT2,MPZ,PTEN,BCL2,PLLP,ITGB1,SRD5A1,TSPAN2,MYO1D,DLG1,JAM3
GOCC_MYOFILAMENT	CUD	0.00209969	0.0136178	0.877463	19	0.583718	brain	TWAS	c5	0.877463	1	TNNT1,TNNI3,LMOD2,TPM4,TNNC2,LMOD3,TNNT2,LMOD1,TMOD2,TMOD3,TPM1,ACTA1,MYOM1,MYBPHL,TNNI2,TNNT3
GOCC_MYOSIN_FILAMENT	CUD	-0.000899958	0.0106595	0.932716	22	0.184641	brain	TWAS	c5	0.932716	1	MYH14,MYBPC2,MYH9,MYH15,MYH10,MYBPC1,MYH7,MYO18A,MYOM1,MYH13,MYH3
GOCC_MYOSIN_II_COMPLEX	CUD	-0.0174886	0.013165	0.184039	18	0.291471	brain	TWAS	c5	0.184039	1	MYL5,MYH14,MYH9,MYH15,MYH10,MYH7,MYL9,MYO18A,MYH13,MYH3
GOCC_M_BAND	CUD	0.000193595	0.010487	0.985271	24	0.64248	brain	TWAS	c5	0.985271	1	LMOD2,PPP2R5A,CRYAB,TRIM63,KCTD6,CMYA5,SPTBN1,NBR1,LRRC39,LMOD3,KLHL41,OBSCN,SMTNL1,MYOM1,OBSL1
GOCC_NADH_DEHYDROGENASE_COMPLEX	CUD	3.44E-05	0.00647281	0.995761	52	0.456183	brain	TWAS	c5	0.995761	1	NDUFA3,NDUFB5,NDUFC1,FOXRED1,NDUFV2,NDUFV3,NDUFA5,NDUFA6,NDUFS4,WDR93,NDUFB10,NDUFA2,NDUFAF1,NDUFA12,NDUFB2,NDUFS2,NDUFB3,NDUFS1,NDUFS5,NDUFA10,NDUFA7,NDUFB1,NDUFV1,NDUFS8,NDUFA9,NDUFC2
GOCC_NEUROMUSCULAR_JUNCTION	CUD	-0.00721874	0.00783924	0.35713	46	0.861099	brain	TWAS	c5	0.35713	1	P2RX7,PSEN2,SLC8A3,SYNJ2BP,SPOCK1,UNC13A,LAMB2,SLC5A7,CHRNE,CIB2,ASCC1,TRIP4,CHRNA1,PRKAR1A,DNAJA3,MYH9,SERPINE2,CRKL,F2R,DLG4,CHRNB1,LRP4,CHRND,SYNGR1,SYNGR2,ITGB1,TUBA1A,UNC13C,LAMA5,LAMA2,ANK3,COLQ,DLG1
GOCC_NEURON_PROJECTION_CYTOPLASM	CUD	-0.00556897	0.00573731	0.331718	67	0.42151	brain	TWAS	c5	0.331718	1	CALY,AP3B2,MAPT,CANX,HPCA,UCHL1,ABHD12,BLOC1S1,DTNBP1,KIF1B,RAB27B,BLOC1S3,RANGAP1,SPG7,BLOC1S5,WASF1,KIF3B,AP3D1,AP3S2,AP3B1,HSBP1,TRAK1,DLG4,HIP1R,BLOC1S2,DST,KIF17,KIF3A,STAU1,KLHL17,TERF2,TRAK2,OPA1,ABHD13,TMEM108,HAP1,LRRK2,ZC3H14,OPRM1,ARL8B,RAB21,MAPK8IP3,ACTR10
GOCC_NEURON_PROJECTION_MEMBRANE	CUD	0.00516678	0.0080975	0.523428	49	0.50503	brain	TWAS	c5	0.523428	1	MAPT,GABBR1,HPCA,TACR3,INSR,STX4,GABRA2,GABRA5,GABRG3,SLC12A5,EPB41L3,TRPV1,ITGA8,SPTBN1,VEZT,MPP2,KCNB1,MYO1C,ATF4,UNC5A,THY1,KCNC4,KCNC2,GABRA6,GABRA1,OPRM1,LAMP5,MYO1D,ADGRV1,SHISA6
GOCC_NEURON_PROJECTION_TERMINUS	CUD	-0.000113437	0.000986677	0.90847	81	0.417611	brain	TWAS	c5	0.90847	1	GRIK5,ACTB,SCRG1,CPLX1,P2RX4,PRKCB,UCHL1,TPRG1L,CLCN3,ROR1,RAB5A,RNF40,SNCA,BIN1,HCN3,PRNP,SLC8A3,SRSF10,MACO1,UNC13A,RAB3A,TSPOAP1,DIXDC1,DRD2,TPBG,PCSK1,AP3D1,TNN,GCH1,KCNA2,CRHR2,DLG4,VAMP2,SLC4A8,SLC8A1,SNCG,CPLX2,LRRK2,ITGA2,AAK1,CYFIP1,ATP6V0D1,KCNC2,CAD,UNC13C,NTSR1,KCNK2,MICAL1,KCNA6,KCNA1,GAD1,CDH8,PTPRN,TULP1,PDYN
GOCC_NEURON_SPINE	CUD	-0.000294378	0.000977677	0.763339	130	0.664475	brain	TWAS	c5	0.763339	1	MAPT,PALM,SORCS2,CANX,GABBR1,GRID2,SEPTIN11,P2RX4,HIP1R,HPCA,SYNDIG1,NEURL1,NGFR,STX4,EEF2K,LRRC4,MYL7,DTNBP1,ACTN1,SLC8A3,DRD1,RGS14,ABI2,STRN4,NEDD4,FBXO2,USP8,ALS2,CRYAB,DRD2,GIPC1,DNAJB1,RAB8A,RAC1,ARF4,GRIN2A,RPH3A,TRPV1,SIPA1L1,ITGA8,SHISA6,ARHGAP44,PPFIA2,BCR,HOMER1,CRIPT,P2RX6,MAP1B,DLG4,CDC42,EPHB2,MPP2,ABHD17C,PPP1R9A,HAP1,PDLIM4,ARFGEF2,DIP2A,FCGR2B,ABR,SLC8A1,CTTN,ANKS1B,STRN,APBA2,NOS1,CYFIP1,ITGB1,KIF3B,NTSR1,FARP1,CTTNBP2,OPRM1,ARHGAP32,MTMR2,ACTN2
GOCC_NEURON_TO_NEURON_SYNAPSE	CUD	-4.31E-05	0.00096612	0.964425	204	0.497946	brain	TWAS	c5	0.964425	1	BNIP3,ADGRA1,LRFN5,ABHD17C,CPEB1,HOMER2,NSF,PALM,RPS19,GRIK5,SORCS2,GRID2,PDLIM5,RPLP0,RNF10,P2RX4,HIP1R,KPNA1,SYNDIG1,NEURL1,DNAJC6,PDE4B,NGFR,EEF2K,LIN7B,PRR12,LRRC4B,LRRC4,DBNL,ADCY1,PRNP,RPS14,DTNBP1,CAP2,SLC8A3,SYNJ2BP,GAP43,SPOCK1,RGS14,DBN1,CLSTN1,RPS3,SEMA4F,NRCAM,MIB1,MINK1,GPHN,USP8,HOMER3,RGS9,CACNG5,CRYAB,DRD2,GRIN2C,DNAJB1,RAB8A,AKAP7,GRIN2A,RPL14,CTNNB1,DLG5,NETO2,SIPA1L1,ITGA8,CAMK1,SHISA6,ARHGAP44,ADD3,ADRA2A,BCR,ADORA2A,HOMER1,TSC2,PDPK1,SPTBN1,RTN4,CRIPT,P2RX6,RPS13,MAP1B,GRIK2,IQSEC3,INSYN1,RPS18,RPL10A,PJA2,DLG4,ATP1B2,EFNB3,IGSF11,PRKN,MPP2,CHRNA3,SLC4A8,PPP1R9A,EGLN1,DISC1,LRP4,CAPZB,CAMK2N1,SH2D5,P2RY1,PLEKHA5,PLPPR4,MAGI2,ARFGEF2,KLHL17,DVL1,PKP4,IQSEC1,GRIP2,LIN7C,SLC8A1,ADAM10,ERBB4,SYN2,RPS25,NECTIN1,ANKS1B,STRN,TMEM108,SYT9,GRIK4,NOS1,SYN3,STX1A,GRM7,ACTR2,ALS2,BMPR2,GRID1,LRP8,SLC30A3,CLSTN3,CDH2,TNIK,CTNND2,PICK1,LRRC7,NTSR1,ADAM22,GOPC,STXBP5,DCC,DROSHA,INSYN2A,FYN,ARHGAP32,DTNB,MTMR2,NECTIN3,GSG1L,PAK2,DLG1,ADD2
GOCC_NEUROTRANSMITTER_RECEPTOR_COMPLEX	CUD	-0.014235	0.0100499	0.156651	28	0.0238623	brain	TWAS	c5	0.156651	1	GRIN3B,GRIK5,GRID2,ABHD12,OLFM2,CNIH3,CACNG5,CPT1C,GRIN2C,GRIK4,ABHD6,GRIN2A,HTR3B,HTR3A,GRIK2,DLG4,SHISA6
GOCC_NON_MOTILE_CILIUM	CUD	-3.17E-05	0.000404801	0.937632	219		brain	TWAS	c5	0.937632	1	PHLPP2,BSG,NPY2R,RRH,DRD5,GRK4,LYAR,PKD2,PDE6H,PPEF2,IQCB1,CNGA1,PROM1,ARL3,C4orf47,WDR19,CFAP410,BBS7,PDE6B,SEPTIN7,RAB8A,NXNL1,GNA11,TULP3,MCHR1,GUCA1A,GUCA1B,PRPH2,PEX6,KIFAP3,CIB2,CFAP69,CDH23,PKD1L1,STRC,STRCP1,BBS4,AHI1,DCDC2,ATP1A4,DYNLL2,IFT52,MYO7A,NPHP1,SPTBN5,IFT57,DRD2,MAP1B,PCDHB13,PCDHB15,IFT80,PRCD,SEPTIN9,SMO,SEPTIN2,NPHP4,TUBG1,PKD2L1,GUCY2D,KIF17,CERKL,MAGI2,CEP290,TMEM237,MKKS,MERTK,RCVRN,RAB27A,DNAAF4,OPN3,OPN4,DRD1,CCDC66,VCAN,CNGB1,PIP4K2A,IFT88,SPATA7,ABCA4,RPGRIP1L,RGS9BP,CEP89,KNCN,IFTAP,TTLL6,IMPG1,STX3,IFT122,PHYH,C1orf115,GUCA1C,INHA,KIAA1549,CETN3,IFT140,GRK7,TULP1,PCARE,SDCCAG8,GPR83,CDHR1,RGR,ROM1
GOCC_NUCLEAR_CHROMOSOME	CUD	0.000127447	0.000963347	0.89475	174	0.930812	brain	TWAS	c5	0.89475	1	SYCE1,NFRKB,TFPT,LRWD1,ORC5,TRRAP,STAG3,SAP30,RNF212,SMARCA5,RGS12,H3-3A,PARP1,GINS1,EME1,INO80E,RUVBL2,POLD1,MCM3,POLD2,ZMIZ2,PCNA,RSPH1,POLA2,MUS81,BRMS1,RAD9A,IHO1,INO80B,POLE4,SMARCAL1,ZNHIT1,CHMP1A,KIFAP3,RPA2,RCC1,PBRM1,ACTR8,BAZ1A,H4C2,H3C3,H4C3,H4C4,H3C6,H4C8,SIN3B,EP400P1,POLE,MLH3,PRIM1,YY1,ADD3,SMARCB1,WDHD1,MSH4,REPIN1,MCM6,SMC1B,CARM1,NCAPD2,IK,CCNB1IP1,INCENP,SYCP2L,POLD3,CFDP1,TERF2IP,SYCE1L,SMARCE1,P3H4,PSMC3IP,TUBG1,BRCA1,RAD50,DMAP1,UCHL5,RPA3,FIGNL1,HSPA2,SAP30L,TIPIN,TTN,INO80D,INO80C,BIRC5,ETAA1,LRPPRC,GINS3,MEI4,SYCE3,NEK2,RAD9B,BRCA2,REC8,E2F1,NUFIP1,ORC4,RPA1,NCAPG2,ING1,ACTR5,RAD1,TET1,RUVBL1,SUDS3,TRIM24,HDAC2,POLE2,UBE2I,EME2,ANP32E,HORMAD1,MMS22L,SMCHD1,TOPBP1,HUS1
GOCC_NUCLEAR_ENVELOPE	CUD	-0.00208489	0.00224266	0.352553	411	0.827887	brain	TWAS	c5	0.352553	1	VPS4A,IST1,GPX4,EGFR,PSPHP1,POM121,POM121B,STX1A,POM121C,TMEM120A,DTX2,POMZP3,DNAJB14,MGST2,LMO7,PRKG2,NUP54,CCNI,C12orf43,P2RX7,P2RX4,TMEM120B,XPO1,NUDT9,TMEM33,MFSD10,KPNA1,GABRB1,LBR,PARP1,PSEN2,INSR,CUEDC2,ITPRIP,ATF6,NOS1AP,FAF1,CC2D1B,NDC1,NEMP1,MVP,MAPK3,EI24,ALG14,WTAP,BIN1,AEN,AGPAT3,PRNP,CASC3,TM7SF2,BANF1,SLC29A2,DPY19L1,VAPA,DPY19L2,XPOT,MACO1,SHISA5,RNF123,DCTN1,SUN1,INTS1,MAD1L1,RGPD3,RGPD4,RANBP2,NPIPA1,RAP1GAP2,P2RX5,P2RX1,ATP2A3,NUP88,NUP107,YEATS4,MTOR,DISP3,MTMR6,NUP58,RNF6,SUN2,RANGAP1,CHMP1A,ACKR2,KPNB1,PCYT1A,GRK5,SYNE1,PRICKLE1,SENP2,SNUPN,PLA2G4C,NUP62,GTPBP4,TMEM109,NEMP2,ERN1,TEX2,NUP85,ITGB4,QRICH2,TOR3A,TOR1AIP2,TOR1AIP1,MRGPRF,TMEM38A,RAN,NOC4L,P2RX2,AKIRIN1,ZMPSTE24,RETSAT,CHMP3,DNASE1,ROGDI,MRPS23,TMX4,PLCB1,TRIM27,ABCF1,NRM,TUBB,BRIP1,EIF5AL1,ANXA11,RCC1,NUP205,CHMP6,TEPSIN,RAB40B,PAK1,MRPS14,GCH1,ALOX5AP,CEPT1,RIF1,ARL6IP6,PHF11,KPNA3,P2RX6,GNAZ,TMEM176B,UBXN4,NUP50,ADRA1B,SCRN1,AQP1,CCND2,GAPDH,IFFO1,TYRO3,TRAPPC2B,CHMP2A,KPNA4,LEMD2,CTDNEP1,EIF5A,GUCY2D,PLAAT3,SEH1L,RNF180,ERBIN,BOK,POLR2M,RANBP1,HTATIP2,NELL1,PTGER3,CLCA2,NPC1,MLIP,CSE1L,TMC6,TMC8,MCM3AP,MYO1C,CLMN,SYNE3,CBX5,NUP42,OSBPL3,CBX3,SYNE2,ZBTB1,IPO8,RGPD8,BNIP1,AGFG1,CENPV,CPNE1,TNKS2,MYOF,ALOX5,CMTM3,MGST3,IL15RA,IPO9,BNIP3,BCL2,VPS4B,LRPPRC,GTF3C3,PCID2,NUP93,NUP210,TMEM43,DPY19L3,SH3BGRL2,TNPO3,BCL2L10,CHMP4B,MX2,MX1,UTP18,RTCB,XPO4,CHMP4A,TENT4A,TMEM97,ATRAID,IRAG2,POM121L2,EIF5A2,RANBP17,S100A6,CREB3L4,NUP210L,HAX1,OSBPL8,NUP35,DHX37,EDNRB,NUP133,AK9,LEMD3,DUSP2,INPP4A,MYO6,OSBPL6,RGPD2,TXNL4A,SEPHS1,TMEM18,NPAP1,RRP12,LPIN1,WDR3,PARP11,CLCC1,SORT1,IPO11,CETN3,DCTN5,SLC22A18,UBE2I,PLAAT1,MINDY3,BCHE,EPHA3,SMPD4,TAF3,ATP11B
GOCC_NUCLEAR_INNER_MEMBRANE	CUD	0.000565499	0.00592849	0.924008	59	0.719959	brain	TWAS	c5	0.924008	1	TMEM120A,P2RX7,P2RX4,TMEM120B,MFSD10,LBR,PSEN2,NEMP1,TM7SF2,DPY19L1,DPY19L2,SUN1,NEMP2,ERN1,P2RX2,ZMPSTE24,TMX4,NRM,P2RX5,P2RX1,P2RX6,IFFO1,ARL6IP6,LEMD2,SUN2,LRPPRC,TMEM43,DPY19L3,LEMD3,NPAP1
GOCC_NUCLEAR_MEMBRANE	CUD	-0.0010527	0.00291886	0.718357	253	0.0961867	brain	TWAS	c5	0.718357	1	EGFR,POM121,STX1A,POM121C,TMEM120A,DTX2,POMZP3,DNAJB14,PRKG2,NUP54,CCNI,P2RX7,P2RX4,TMEM120B,XPO1,NUDT9,MFSD10,LBR,PSEN2,CUEDC2,ITPRIP,NOS1AP,NEMP1,EI24,ALG14,WTAP,AEN,PRNP,CASC3,TM7SF2,SLC29A2,DPY19L1,VAPA,DPY19L2,MACO1,SHISA5,RNF123,SUN1,INTS1,RANBP2,NPIPA1,NUP107,YEATS4,DISP3,NUP58,RNF6,SUN2,RANGAP1,ACKR2,KPNB1,GRK5,SYNE1,PRICKLE1,SENP2,NUP62,GTPBP4,TMEM109,NEMP2,ERN1,TEX2,NUP85,ITGB4,QRICH2,TOR1AIP2,TOR1AIP1,MRGPRF,TMEM38A,NOC4L,P2RX2,AKIRIN1,ZMPSTE24,MRPS23,TMX4,PLCB1,TRIM27,NRM,BRIP1,RCC1,RAP1GAP2,P2RX5,P2RX1,ATP2A3,NUP205,PAK1,MRPS14,GCH1,ALOX5AP,CEPT1,RIF1,ARL6IP6,PHF11,P2RX6,TMEM176B,NUP50,ADRA1B,SCRN1,AQP1,CCND2,GAPDH,IFFO1,KPNA4,LEMD2,CTDNEP1,GUCY2D,ERBIN,BOK,CLCA2,TMC6,TMC8,MCM3AP,CLMN,SYNE3,NUP42,OSBPL3,CBX3,SYNE2,ZBTB1,RETSAT,TRAPPC2B,CENPV,CPNE1,ALOX5,TEPSIN,IL15RA,BCL2,LRPPRC,GTF3C3,NUP93,NUP210,TMEM43,DPY19L3,SH3BGRL2,BCL2L10,MX1,UTP18,NDC1,TENT4A,TMEM97,CREB3L4,HAX1,OSBPL8,NUP35,DHX37,EDNRB,NUP133,AK9,LEMD3,DUSP2,INPP4A,MYO6,OSBPL6,MYOF,TXNL4A,SEPHS1,TMEM18,NPAP1,RRP12,LPIN1,WDR3,CLCC1,SORT1,CMTM3,DCTN5,MINDY3,EPHA3,SMPD4,TAF3,ATP11B
GOCC_NUCLEAR_OUTER_MEMBRANE	CUD	-0.00428216	0.00985185	0.663813	31	0.853517	brain	TWAS	c5	0.663813	1	ITPRIP,SYNE1,TMEM109,BOK,GUCY2D,TMEM53,CLMN,SYNE3,SYNE2,RETSAT,TRAPPC2B,DHCR7,LRPPRC,SMPD4
GOCC_NUCLEAR_PERIPHERY	CUD	-0.00115757	0.0047111	0.805905	99	0.702171	brain	TWAS	c5	0.805905	1	VIM,MAPT,ACTB,DGKQ,MAEA,ANAPC4,RGS12,MORC3,HLCS,HLTF,CENPW,SORBS1,KAT8,NARF,PCNA,CLIC4,ANXA2,NUP107,YEATS4,CHMP1A,AKAP8,RUVBL2,PBRM1,PRKCD,CFL2,YY1,PIAS4,UHRF1,NUP205,FIGN,SMARCB1,S100A10,DCAF7,SMARCD2,SMARCA4,IFFO1,ATN1,TEP1,NUMA1,PRPF40A,MEN1,KIN,RNASEL,EBNA1BP2,SPARC,ATF4,ALOX5,ENC1,ERCC8,SPTBN4,GMCL1,NUP93,EIF6,ATXN3,CAD,NUFIP1,ATXN7,XPOT,RUVBL1,SATB1,TELO2,SRPK1
GOCC_NUCLEAR_PORE	CUD	-0.00638642	0.00448717	0.15466	96	0.184945	brain	TWAS	c5	0.15466	1	POM121,POM121B,POM121C,NUP54,KPNA1,MVP,MAD1L1,RGPD3,RGPD4,RANBP2,NPIPA1,NUP88,NUP107,NUP58,RANGAP1,CHMP1A,KPNB1,SENP2,SNUPN,NUP62,NUP85,CHMP3,EIF5AL1,NUP205,RANBP1,NUP50,CHMP2A,EIF5A,SEH1L,MCM3AP,MYO1C,VPS4A,RAN,RGPD8,AGFG1,NUP42,VPS4B,PCID2,NUP93,NUP210,MX2,NDC1,XPO4,CHMP4A,POM121L2,CHMP4B,EIF5A2,NUP210L,NUP35,RANBP17,NUP133,RGPD2,XPOT,NPAP1,PARP11,CETN3,UBE2I
GOCC_NUCLEAR_REPLICATION_FORK	CUD	-0.000562554	0.00794748	0.94357	38	0.768019	brain	TWAS	c5	0.94357	1	SMARCA5,PARP1,EME1,POLD1,MCM3,POLD2,ZMIZ2,PCNA,POLA2,MUS81,SMARCAL1,RPA2,PRIM1,WDHD1,CARM1,POLD3,RPA3,TIPIN,ETAA1,RPA1,EME2,MMS22L
GOCC_NUCLEAR_SPECK	CUD	0.000130534	0.000689487	0.849842	258		brain	TWAS	c5	0.849842	1	CWC25,MSL1,CASC3,EFTUD2,MAPT,PRPF31,COP1,SDCBP2,SLC2A4RG,PRPF6,RCHY1,FAM193B,RUFY1,MAML1,MAPK9,GTF2H4,DDX39B,HSPA1B,STK19,TAP2,BRD2,RING1,ILRUN,SRSF12,LIMK1,DGKQ,ASCC2,SF3A1,RBBP6,SNRNP40,S100PBP,DYRK1A,EAF2,TERT,IL15,CD2BP2,SETD1A,RBM19,PSME4,PPP4R3B,WTAP,CHTOP,GATAD2B,STK17A,PPIH,SRSF5,FIBP,SART1,SF3B2,RBM14,ATPAF2,ALKBH5,THOC3,PIN1,EPOR,SRSF10,WAC,POLI,USP36,TEPSIN,CARMIL1,PARN,BARD1,NME8,HIF3A,TCF12,NSL1,ELL,GATAD2A,ASCC1,GRK5,CLK3,ZNF106,TRIM69,PHF7,DDX42,DDX5,SMC6,AFDN,PPIE,SAP18,SF3A2,PNN,PLCB1,RBM11,RNPS1,SRRM2,SCAPER,PIP5K1A,HIPK1,BCAS2,EPAS1,NAMPT,ASCC3,TRIP12,DZIP1,DNAAF1,IK,CACNB4,PRPF40A,SRPK1,DOCK1,PRKN,ERBIN,SREK1,CHD5,DNAJC11,HDAC5,TFIP11,SPRTN,FYTTD1,HP1BP3,AAGAB,LUC7L2,GCAT,DDX17,CBY1,ATF4,TIMM50,ITPKC,U2AF1L4,CDC5L,ZNF638,TRIM22,APBB1,ZC3H13,CTR9,SF3A3,POLDIP3,PACSIN2,CHRNA3,RFXAP,MOCS2,HSPB3,SART3,WBP4,SF3B1,PRKAA1,THOC7,PSKH1,LHPP,TRIP11,NDUFB1,PABPN1,NFATC4,FBXL4,SRSF11,ZC3H14,E2F7,OSGEP,APEX1,METTL3,MTREX,GTF2H2C,GTF2H2,MEOX2,FTO,MORF4L1,IFI16,NCAPG2,PPP1R16B,PRKAA2,NR3C1,SFMBT2,RMI2,NOC3L,CWC15,SRSF8,FAM76B,MAML2,PRPF3,UNC45A,NFKBIZ,SLU7,SNRPB2,PRPF4B,IL16,PIAS2,RBM8A,POLR2D,FAM107A,ZNF217,ARHGAP18
GOCC_NUCLEAR_UBIQUITIN_LIGASE_COMPLEX	CUD	-0.00498549	0.00879843	0.570963	35	0.568462	brain	TWAS	c5	0.570963	1	PCGF2,PCGF3,ANAPC5,ANAPC4,PHC2,ANAPC13,PHC1,BARD1,BUB1B,CUL7,ANAPC16,CDC16,BRCA1,CDC20,ANAPC1,CBX7,PCGF5,BMI1,ANAPC7,BRCA2,RING1,RNF2
GOCC_NUCLEOID	CUD	-0.00374509	0.00611266	0.54009	51	0.737325	brain	TWAS	c5	0.54009	1	POLRMT,MTERF1,GRSF1,MTERF2,ATAD3A,TERT,FASTKD5,TFAM,PRORP,ELAC2,POLG,UQCC2,ACADVL,LONP1,HADHB,CPS1,DHX30,FASTKD2,TFB1M,LRPPRC,DBT,POLDIP2,TFB2M,VDAC2,DNA2,SUPV3L1,TUFM
GOCC_NUCLEOSOME	CUD	-0.00894608	0.00712502	0.209266	35	0.663352	brain	TWAS	c5	0.209266	1	H3-7,TRRAP,ACTB,H4C9,H2AJ,H3-3A,SLF1,H1-9P,MBTD1,H2AZ2,H4C2,H1-2,H4C3,H2BC4,H2BC5,H4C4,H2AC7,H3C6,H1-3,H4C8,YEATS4,SPHK2,RUVBL2,H3C3,H2BC10,MEAF6,HP1BP3,DMAP1,MPHOSPH8,KDM1B,ZNHIT1,GLYR1,EPC1,H1-0,KAT6B,RUVBL1
GOCC_ORGANELLAR_RIBOSOME	CUD	6.52E-05	0.000981278	0.947031	87	0.6784	brain	TWAS	c5	0.947031	1	MTG1,MRPL45,MRPL1,MRPL20,MRPL36,MRPL18,DAP3,MRPL12,MRPL49,MRPL34,MPV17L2,MRPL54,MRPL19,MRPL24,MRPS26,MRPS10,MRPL14,MRPL10,MRPL58,MRPS7,MRPL38,MRPL21,MRPL32,PTCD3,MRPL35,MRPL57,MRPS23,MRPS14,MRPS15,MRPS27,NDUFA7,MRPL4,MRPL51,MRPL28,MRPL48,MTERF4,MRPS17,MRPS33,MRPL22,MRPS9,MRPS31,MRPL44,MRPL37,MRPL55,MTG2,MRPL40,MRPL42,MRPL39,NSUN4,MRPS5,MRPS35,MRPL23,MRPS22,MRPS21,NSUN3
GOCC_ORGANELLE_ENVELOPE_LUMEN	CUD	-0.000291193	0.00097742	0.765764	96	0.904331	brain	TWAS	c5	0.765764	1	TIMM23,SIRT5,CPOX,TRIAP1,AK2,BLOC1S1,SUOX,PNPT1,PRELID1,COX17,PRELID3B,MICU1,PPOX,IMMT,MICU2,TRAP1,STMP1,CHCHD10,GFER,THEM4,HAX1,NME4,UQCC2,NLN,COA4,CHCHD2,FKBP10,NBR1,PINK1,ALPL,CAT,PLAAT1,OPA1,ALOX5,RNASET2,NDUFS1,NDUFS5,TIMM13,THOP1,CIAPIN1,CHCHD4,TIMM10B,COA7,FBXL4,COA6,CHCHD5,TIMM10,CEP89,PRELID3A,GOLPH3,PANK2,PARK7,BCHE
GOCC_ORGANELLE_MEMBRANE_CONTACT_SITE	CUD	-0.00943876	0.00733224	0.197991	51	0.663238	brain	TWAS	c5	0.197991	1	MBOAT7,CANX,CHCHD3,STARD3,ATG2A,PDZD8,ATG16L1,STIMATE,CHCHD6,IMMT,ATG5,GRAMD1A,ATG14,OSBPL1A,RMDN3,MICOS10,TMCC1,PIK3R4,STARD3NL,ESYT3,BCL2L10,ZFYVE1,RAB38,GRAMD1B,SACM1L,ESYT2,SERAC1,TMEM41B,GRAMD1C,CLCC1,OSBPL5
GOCC_OUTER_MEMBRANE	CUD	-0.00289639	0.00339725	0.393897	196	0.528375	brain	TWAS	c5	0.393897	1	USP30,ACACB,MYO19,MFN1,STING1,MFN2,RNF185,SFXN2,ITPRIP,ACSL1,VPS13C,MTCH1,GPAM,ACSL5,LETMD1,ATP5MC2,SLC8A3,SYNJ2BP,RHOD,QTRT2,PLD6,MIEF2,RAB11FIP5,HK2,MGST1,TOMM70,CYB5R3,TSPO,SAMM50,MTOR,UBA52,ACSL3,SYNE1,CPT1C,TMEM109,SLC24A1,ATP5MC3,MTX2,CHCHD6,CYB5A,WASF1,RETSAT,IMMT,RTN4IP1,AKAP1,RPS6KB1,MTX3,THG1L,BPHL,STMP1,TIGAR,VAMP1,RMDN3,DHCR7,PDE2A,RHOT2,BAK1,AGPAT4,PRKN,BOK,NEU4,MLXIP,NIPSNAP2,DNAJC11,CNP,COASY,VAT1,FAM210B,MTCH2,MICOS10,MUL1,PINK1,SH3GLB1,GUCY2D,PGR,ACSL6,TOMM34,HK1,AIFM2,ZNFX1,HADHB,CLMN,SYNE3,CASP8,SYNE2,TRAPPC2B,BCL2L2,RAF1,MFF,SOX10,TOMM22,MIEF1,OPA1,FIS1,MARCHF5,TOMM7,KMO,ATAD1,BNIP3,BCL2,NLRX1,LRRK2,LRPPRC,HMOX1,BCL2L10,CPT1B,BID,SARM1,KRAS,HAX1,MSTO1,PPP2R2B,UBC,BRI3BP,VDAC2,GPAT2,STARD7,ANKH,MOAP1,SNN,MTARC2,MTARC1,LPIN1,MAVS,RHOT1,TUFM,SMPD4
GOCC_OUTER_MITOCHONDRIAL_MEMBRANE_PROTEIN_COMPLEX	CUD	-0.0120692	0.00888031	0.174117	23	0.437041	brain	TWAS	c5	0.174117	1	MFN1,CHCHD3,TOMM70,SAMM50,CHCHD6,IMMT,MTX3,DNAJC11,MICOS10,MICOS13,TOMM22,TOMM7
GOCC_OXIDOREDUCTASE_COMPLEX	CUD	-0.000111558	0.000976329	0.909029	115	0.512218	brain	TWAS	c5	0.909029	1	OGDHL,BCKDHA,NDUFA3,NDUFB5,NCF1B,NCF1,NCF1C,NDUFC1,LDHC,UQCR10,SDHA,CBR4,PDK2,UQCRC2,FOXRED1,NDUFV2,RAC3,OGDH,NDUFV3,NDUFA5,IDH3B,NDUFA6,ETFA,IDH3A,RAC1,DLST,PDHB,NDUFS4,WDR93,NDUFB10,NDUFA2,NDUFAF1,HSD17B8,NDUFA12,NDUFB2,GPD2,CAT,PDHX,NDUFS2,SDHC,DUOX2,DUOX1,NDUFB3,NDUFS1,NDUFS5,CYB5R3,UQCRHL,SDHB,GPD1L,DBT,NDUFA10,NDUFA7,UQCRFS1,RRM1,NDUFB1,ETFB,BCKDHB,GMPR2,PDK1,DLD,UQCRH,CYBA,MTARC1,NDUFV1,NDUFS8,NDUFA9,NOX4,LDHB,NDUFC2,GCSH
GOCC_PCG_PROTEIN_COMPLEX	CUD	0.00173267	0.014238	0.903142	20	0.293202	brain	TWAS	c5	0.903142	1	PCGF2,PCGF3,PHC2,JARID2,PHC1,BAP1,YY1,EZH1,ASXL2,CBX6,CBX7,PCGF5,BMI1,UBAP2L,HDAC2,RING1,RNF2
GOCC_PEPTIDASE_COMPLEX	CUD	-0.00355214	0.00528514	0.50152	78	0.786334	brain	TWAS	c5	0.50152	1	TADA2A,PSMB3,PSMD3,PSMF1,TRRAP,PSMD2,SPCS3,SUPT3H,TADA2B,KAT2B,PSMB1,PAAF1,ZFAND2A,PSMB6,SPG7,SPCS1,SEC11C,PSMA2,CAPNS1,PSMD8,TADA3,USP22,PSMD4,SUPT20H,FAP,PSMC5,PIGK,PSMB10,SF3B3,CASP9,PSMC3,UCHL5,PSMB5,PSME1,USP14,PSMD13,PIDD1,CFH,PSME4,F7,PIGS,TAF9,F3,CRADD,PSMA4,ATXN7,UBE3C,PSMA7,TXNL1,PSMB9,COLEC11,SGF29,TADA1
GOCC_PERICENTRIOLAR_MATERIAL	CUD	0.000114322	0.000993635	0.908402	28	0.47937	brain	TWAS	c5	0.908402	1	NEK1,TCP1,BBS9,NIN,CEP85,BBS4,CEP192,TUBG1,TUBG2,TNKS2,RABL2B,DYNC2I1,CEP85L,TUBE1
GOCC_PERIKARYON	CUD	-1.73E-05	0.000982577	0.985959	113	0.441017	brain	TWAS	c5	0.985959	1	KNDC1,GRIK5,CNGA3,CRMP1,SORCS2,HTR5A,CPLX1,KLHL24,CLCN2,LRIT3,GLRA3,NPPA,HPCA,AZIN2,NEURL1,NGFR,CPNE5,BGLAP,PDE9A,TRPM2,DBNL,SLC8A3,GAP43,SEMA4F,SLC5A7,ZPR1,CRYAB,DRD2,TMEM266,PI4K2A,PCSK1,ITGA1,SLC12A5,ITGA8,KCNA2,SMN1,MAP1B,KCNE3,NCDN,SIRT2,G3BP1,GIGYF2,KCNB1,ASTN1,ROGDI,NGB,OPN4,CPLX2,AMIGO1,LRRK2,AIF1,NDN,KCNK1,KCNC2,TTLL7,MCRS1,DIP2B,CTNND2,NTSR1,SMN2,SERPINI1,OPRM1,KCNA1,ATOH7,RCVRN,CIB1,PTPRN,MYO1D,ADCYAP1,PCSK2
GOCC_PERINUCLEAR_ENDOPLASMIC_RETICULUM	CUD	0.0167281	0.0126208	0.185026	20	0.383036	brain	TWAS	c5	0.185026	1	DGAT2,TRIM13,OSBPL3,ADAM10,OSBP2,OSBPL6,FYN,SYT6,CYBA,OSBP,NOX4,CREB3L2
GOCC_PHAGOCYTIC_CUP	CUD	-0.0111667	0.0140604	0.427084	14	0.8078	brain	TWAS	c5	0.427084	1	ABCA7,TRIP10,RAB31,ARHGAP12,PIP5K1C,MEGF10,CDC42SE2,CLEC4E,AIF1,ARHGAP25,SH3BP1,SNX5
GOCC_PHAGOPHORE_ASSEMBLY_SITE	CUD	-0.00837758	0.00908093	0.356243	43	0.370715	brain	TWAS	c5	0.356243	1	SQSTM1,WIPI2,ATG7,STBD1,ATG2A,ATG16L1,ATG12,WIPI1,ATG5,BCAS3,WDR45B,ATG14,ATG16L2,ILRUN,NBR1,ATG13,TRAPPC8,ATG2B,SNX7,ZFYVE1,PIK3C3,ULK2,ATG9A
GOCC_PHOSPHATASE_COMPLEX	CUD	0.000950477	0.00863354	0.912337	42	0.360259	brain	TWAS	c5	0.912337	1	PPP2R2C,PPP4C,PPP4R3B,PPP4R1,PPP1R3G,PPP2R5A,LRRC46,PPP2R1B,PPP3CB,WDR82,PPP3R1,PPP2R5C,PDPR,CTDNEP1,PPP1R7,LRRC43,NKD1,PPP4R2,PPP2R3A,NCK1,PPP1R3C,PPP4R4,PPP2R2D,TOX4,PPP2R2B,PPP1CB
GOCC_PHOSPHATIDYLINOSITOL_3_KINASE_COMPLEX	CUD	0.00195553	0.0139535	0.888545	20	0.362008	brain	TWAS	c5	0.888545	1	PIK3CD,PIK3R2,ATG14,SOCS5,PIK3C2B,PIK3C2G,PIK3R4,SLA2,SOCS2,PIK3C3,PIK3CG,PIK3R3
GOCC_PHOSPHOLIPID_TRANSLOCATING_ATPASE_COMPLEX	CUD	-0.00737911	0.0114044	0.517605	19	0.503348	brain	TWAS	c5	0.517605	1	ATP8A1,ATP10D,ATP10A,ATP11A,ATP8B4,ATP8B3,TMEM30B,ATP8B2,ATP10B,TMEM30A,ATP8B1
GOCC_PHOTORECEPTOR_CONNECTING_CILIUM	CUD	0.000113931	0.000986657	0.908071	64	0.916498	brain	TWAS	c5	0.908071	1	IQCB1,ARL3,WDR19,CFAP410,KIFAP3,BBS4,IFT52,MYO7A,NPHP1,IFT57,PCDHB13,PCDHB15,SPTBN5,SEPTIN2,NPHP4,KIF17,CEP290,TMEM237,SPATA7,RPGRIP1L,IFT122,KIAA1549,CETN3,IFT140
GOCC_PHOTORECEPTOR_DISC_MEMBRANE	CUD	7.47E-05	0.000993781	0.940102	29	0.542664	brain	TWAS	c5	0.940102	1	PDE6B,GRK4,GUCA1A,GUCA1B,PCDHB13,SPTBN5,GUCY2D,OPN4,ABCA4,GUCA1C,GRK7
GOCC_PHOTORECEPTOR_INNER_SEGMENT	CUD	-5.14E-05	0.000574624	0.928709	78		brain	TWAS	c5	0.928709	1	PHLPP2,BSG,REEP6,PPEF2,EPB41L5,GUCA1A,GUCA1B,PRPH2,RDH11,RDH12,KIFAP3,CIB2,HKDC1,CDH23,BBS4,ARMS2,MYO7A,DRAM2,ASRGL1,ATP1B2,KIF17,CERKL,MAGI2,CEP250,RCVRN,CROCC,NOS1,CCDC66,USP45,PIP4K2A,GUK1,IMPG1,STX3,INHA,ADGRV1,TULP1,KIAA0586,PCARE
GOCC_PHOTORECEPTOR_OUTER_SEGMENT	CUD	-2.25E-05	0.000406375	0.955854	134		brain	TWAS	c5	0.955854	1	PHLPP2,BSG,RRH,GRK4,LYAR,PDE6B,PDE6H,PPEF2,IQCB1,CNGA1,PROM1,WDR19,CFAP410,BBS7,NXNL1,GNA11,GUCA1A,GUCA1B,PRPH2,PEX6,KIFAP3,CIB2,BBS4,ATP1A4,MYO7A,MAP1B,PCDHB13,SPTBN5,GUCY2D,KIF17,CERKL,MAGI2,PRCD,TMEM237,CEP250,RCVRN,RAB27A,OPN3,OPN4,CCDC66,VCAN,CNGB1,PIP4K2A,NAPEPLD,SPATA7,MERTK,ABCA4,RGS9BP,IMPG1,STX3,GUCA1C,INHA,IFT140,GRK7,TULP1,PCARE,CDHR1,RGR,ROM1
GOCC_PIGMENT_GRANULE	CUD	-7.25E-05	0.000976606	0.940805	114	0.703152	brain	TWAS	c5	0.940805	1	CTSD,TH,BSG,CANX,FLOT1,ATP6V1G2,TMEM33,RAB5A,CD63,RAB5B,SND1,CALU,FASN,ANXA6,DTNBP1,RAB27B,MREG,ANXA2,ITGB3,SYTL1,PDIA3,HSP90B1,GNA13,PDIA4,RAB29,RAC1,PDIA6,ANXA11,SGSM2,CTNS,MYO7A,PDCD6IP,NAP1L1,GANAB,HPS4,CNP,RAB5C,SYTL2,YWHAB,RAN,CAPG,SYNGR1,TRPV2,HSP90AB1,RAB27A,GPNMB,RAB17,SLC1A4,RAB1A,ITGB1,MYO5A,BACE2,RAB38,YWHAE,SERPINF1,ANKRD27,PRDX1,STX3,RPN1,RAB7A,ATP1B3,SEC22B,DCT
GOCC_PLASMA_MEMBRANE_RAFT	CUD	-0.000155321	0.00497615	0.9751	107	0.548188	brain	TWAS	c5	0.9751	1	CORO1C,PLPP2,PRTN3,LIPE,CD177,CD8A,CTNNA1,FLOT1,INSR,NOS1AP,SORBS1,MAPK3,CDH13,ATP1B1,NEU3,PRKAR2A,DAG1,PLVAP,GASK1A,CHRNA7,ADTRP,ATP2B4,CLN3,PRKAR1A,CR1,KCNMA1,CD36,F2R,ADRA1B,ADCYAP1R1,CTNNB1,TREM2,SMO,CAVIN1,LRP4,PTGIS,CDH1,CAV2,CAV1,ITGB2,TEX101,BMPR1A,PACSIN2,CBL,LRRK2,HMOX1,BMPR2,MLC1,CAVIN3,STIM1,SCN5A,LRP6,LRP8,ASAH2,CDH2,CHRNB2,MYOF,SCARB1,LCP2,SMPD2,KCNA5,CHRNA3,SKAP1,MS4A4A,EMP2,BVES,IGF1R,ADD2
GOCC_PLASMA_MEMBRANE_SIGNALING_RECEPTOR_COMPLEX	CUD	2.90E-05	0.000571694	0.959522	159		brain	TWAS	c5	0.959522	1	GRIK5,PSG9,CHRNA4,LIME1,CD8A,ZAP70,GABBR1,TRBC2,GRID2,BMPR1B,TLR1,TLR6,IL10RB,TLR2,INSR,ABHD12,ITGA7,ERBB3,SKAP1,ITGA3,ITGAX,APBB1IP,ERBB2,IFNLR1,IL12RB1,ITGA6,CHRNE,OSMR,ITGB3,CHRNA7,CACNG5,CPT1C,GRIN2C,ITGB4,HFE,GRIK4,CHRNA1,CHRFAM7A,ABHD6,ITGA1,ITGA2,GRIN2A,CD40,ITGB8,ITGA8,HTR3B,HTR3A,GRIK2,TRAF3,OLFM2,TYK2,CD4,ITGAV,DLG4,CHRNB1,CHRND,GPR156,ITGA5,TRDC,TRAC,ITGB2,BMPR1A,TRGC2,TRGC1,TRGV9,IL27RA,ITGB1,RAMP3,TRAF5,ITGA9,ACVR2B,TRAF4,CHRNB2,ACVR2A,STXBP5,CHRNA5,CHRNA3,TRAF6,IL18R1,TSPAN32,CD247,IL6ST,SHISA6,IGF1R,TF
GOCC_PLATELET_ALPHA_GRANULE	CUD	0.00500556	0.00631513	0.427994	66	0.304089	brain	TWAS	c5	0.427994	1	CFD,EGF,SNCA,MMRN1,ALB,PDGFA,THBS2,A2M,FN1,LEFTY2,SERPINE1,THBS1,ITGB3,F5,QSOX1,CYB5R1,OLA1,CD36,HGF,SERPINE2,CD9,A1BG,VEGFB,SPARC,CD109,SERPINA1,SERPINA5,F13A1,VTI1B,ACTN1,KNG1,SCCPDH,PCYOX1L,PLG,STXBP3,SERPING1,SERPINF2,TEX264,PROS1,SRGN,PHACTR2,VPS33B,ACTN2
GOCC_PLATELET_ALPHA_GRANULE_LUMEN	CUD	0.00977182	0.00735888	0.184212	48	0.42503	brain	TWAS	c5	0.184212	1	CFD,EGF,MMRN1,ALB,PDGFA,A2M,FN1,LEFTY2,SERPINE1,THBS1,F5,QSOX1,OLA1,A1BG,VEGFB,SPARC,SERPINA1,F13A1,VTI1B,ACTN1,KNG1,SCCPDH,PCYOX1L,PLG,SERPING1,SERPINF2,TEX264,PROS1,SRGN,ACTN2
GOCC_PLATELET_DENSE_GRANULE	CUD	-0.00840657	0.0104535	0.421287	17	0.840873	brain	TWAS	c5	0.421287	1	CTSW,RAB27B,ITIH4,RARRES2,HPS4,SELENOP,TIMP3,FAM3C,ECM1,ABCC4
GOCC_PML_BODY	CUD	0.00328862	0.00639153	0.606883	66	0.296811	brain	TWAS	c5	0.606883	1	SQSTM1,RNF4,TERT,TRIM8,MORC3,TOP3A,RGS14,RPAIN,MTOR,LRCH4,RPA2,SENP2,TDG,CHFR,IKBKE,SMC6,TDP2,MKNK2,DAPK3,PIAS4,BASP1,RDM1,HIPK1,SP140,RB1,SP3,CHD3,MLIP,RFWD3,CBX5,RNF111,TRIM16,UBN1,SUMO3,PTEN,SPTBN4,MAX,RPA1,TRIM27,CALCOCO2,CIITA,ANKRD2,SATB1,PARK7,UBE2I,PIAS2,TOPBP1,RNF6,MRE11
GOCC_PODOSOME	CUD	-0.010325	0.0100678	0.305105	28	0.753801	brain	TWAS	c5	0.305105	1	ADAM8,ARHGEF5,WDR1,PALLD,NOS1AP,SH3PXD2B,DBNL,TPM4,CTTN,ACTR2,SCIN,PTPN12,RHOU,VCL,SVIL,LPXN
GOCC_POLE_PLASM	CUD	-9.55E-05	0.000991867	0.92332	33	0.795774	brain	TWAS	c5	0.92332	1	TDRD1,TDRD5,CARHSP1,TDRKH,TDRD10,MOV10L1,MOV10,TDRD9,DDX4,TDRD6,PIWIL1,MAEL,PIWIL4
GOCC_POLYSOMAL_RIBOSOME	CUD	1.40E-05	0.000705205	0.984124	34		brain	TWAS	c5	0.984124	1	RPS26,PNPT1,RPL18A,LARP4B,BTF3,RPL36,RPS23,LARP1,RPS28,NUFIP2,RPS29,RPL10A
GOCC_POLYSOME	CUD	-3.00E-05	0.000703908	0.965988	54		brain	TWAS	c5	0.965988	1	VIM,GCN1,RPS26,PNPT1,RPL18A,RPS3,RWDD1,LARP6,EIF2AK4,EIF2S1,LARP4B,DIS3L2,IMPACT,BTF3,HDLBP,MYH10,EEF2,RPL36,RPS23,UNK,RPS28,NUFIP2,RPS29,RPL10A,UPF2
GOCC_PORE_COMPLEX	CUD	0.0111143	0.0131911	0.399473	15	0.766352	brain	TWAS	c5	0.399473	1	SLC25A4,SPG7,AFDN,BAK1,TSPAN33,PPIF,ADAM10,BCL2,C7,VDAC2
GOCC_POSTSYNAPTIC_DENSITY_MEMBRANE	CUD	0.00974921	0.0107768	0.365654	36	0.408165	brain	TWAS	c5	0.365654	1	LRFN5,GRIK5,SORCS2,GRID2,RNF10,SYNDIG1,LIN7B,LRRC4B,LRRC4,NRCAM,RGS9,CACNG5,GRIN2C,GRIN2A,DLG4,EFNB3,ABHD17C,PLPPR4,LIN7C,ERBB4,GRID1,CLSTN3,ADAM22,DCC,CLSTN2,NECTIN3,GSG1L,SHISA6,DLG1
GOCC_POSTSYNAPTIC_MEMBRANE	CUD	0.000231395	0.000972105	0.811854	171	0.486243	brain	TWAS	c5	0.811854	1	LRFN5,GRIK5,SORCS2,DBN1,CANX,GABBR1,HTR5A,GRID2IP,KCTD8,GLRA3,GRID2,NSG1,RNF10,GABRD,GABRA2,GABRB1,CLCN3,SYNDIG1,PCDH8,GLRB,NRP1,LIN7B,LRRC4B,LRRC4,NTRK3,DBNL,ADCY1,DTNBP1,CHRNA4,CLSTN1,DAG1,SEMA4F,NRCAM,TRPV1,P2RX1,CHRNE,ITGB3,GPHN,DGKB,CHRNA7,CHRM5,RGS9,CACNG5,KPNA2,COL13A1,SYNE1,OPRM1,GRIN2C,CNTN2,SRGAP2,CHRNA1,SSPN,ABHD6,GRIN2A,KCNMA1,DNAJA3,RPH3A,CBLN1,CRKL,P2RX6,DRD2,HTR3B,HTR3A,IGSF21,GRIK2,IQSEC3,F2R,PCDHB13,CTNNB1,DLG4,CHRNB1,EFNB3,CHRNA5,CHRNA3,ABHD17C,P2RY1,PLPPR4,PDLIM4,CHRND,KCNB1,SLC6A6,GRIP2,LIN7C,SLC8A1,ERBB4,KCNJ4,FXYD6,TRAPPC4,CSPG5,STRN,GRID1,ATAD1,NRP2,DRD1,EPHB2,GRM7,KCTD16,FAIM2,KCNC2,CLSTN3,CDH2,GABRG3,CHRNB2,KCTD12,FARP1,ADAM22,DCC,GABRB2,GABRA6,GABRA1,ANK3,KCNA1,GABRR2,NECTIN3,GSG1L,SHISA6,SLC6A1,GRIK4,GABRA5
GOCC_POSTSYNAPTIC_SPECIALIZATION_MEMBRANE	CUD	-0.00403361	0.00759249	0.595236	55	0.706372	brain	TWAS	c5	0.595236	1	LRFN5,GRIK5,SORCS2,HTR5A,GRID2,RNF10,SYNDIG1,GABRA2,LIN7B,LRRC4B,LRRC4,NRCAM,GPHN,RGS9,CACNG5,KPNA2,GRIN2C,CHRNA1,GABRA5,GRIN2A,P2RX6,DLG4,CHRNB1,EFNB3,ABHD17C,PLPPR4,CHRND,LIN7C,ERBB4,CDH10,GRID1,CLSTN3,CDH2,CHRNB2,ADAM22,DCC,GABRB2,CLSTN2,NECTIN3,GSG1L,SHISA6,DLG1
GOCC_POTASSIUM_CHANNEL_COMPLEX	CUD	0.00231617	0.00618448	0.708022	70	0.636842	brain	TWAS	c5	0.708022	1	HCN2,GRIK5,KCNN4,KCNMB3,DPP6,KCNJ6,HCN3,KCNQ2,KCNJ16,KCNN1,KCNAB1,GRIK4,KCNF1,KCNS3,KCNMA1,KCNC4,KCNA2,KCNJ11,ABCC8,GRIK2,ABCB8,KCNG4,KCNK4,KCNAB2,KCNAB3,KCNK6,KCNJ14,KCNS1,KCNB1,KCNG1,KCNQ5,KCNMB4,KCNJ4,KCNK1,KCNIP2,KCNC2,KCNK2,LRRC55,KCNMB1,KCNIP1,KCNA6,KCNA1,KCNA5,DPP10,KCNIP3,ABCC9,KCNQ4
GOCC_PRC1_COMPLEX	CUD	0.0113791	0.0162082	0.482645	12	0.51716	brain	TWAS	c5	0.482645	1	PCGF2,PCGF3,PHC2,PHC1,CBX7,PCGF5,BMI1,RING1,RNF2
GOCC_PRECATALYTIC_SPLICEOSOME	CUD	0.00036014	0.008178	0.964874	31	0.577747	brain	TWAS	c5	0.964874	1	PRPF31,PRPF6,SF3A1,LSM6,PRPF38A,SART1,SF3B2,LSM5,SNRPD1,SNRPE,SF3A2,LSM7,SNIP1,SF3A3,IK,ZMAT2,SF3B3,DHX16,LSM2,WBP4,SF3B1,MAGOHB,SNRPD2,LSM8,SNRPF,PRPF8,TXNL4A,SNRPB2
GOCC_PRERIBOSOME	CUD	0.000143414	0.000699547	0.837565	80		brain	TWAS	c5	0.837565	1	UTP3,RIOK2,RRP1B,RRP1,SLX9,XRCC5,NOP58,WDR12,BMS1,UTP25,NOL10,RIOK1,UTP11,KRR1,TBL3,MRTO4,FTSJ3,KRI1,UTP4,NIP7,NOB1,WDR46,RIOK3,NOC4L,RRP15,EBNA1BP2,NOC2L,NSA2,RRP7A,RRP7BP,FBLL1,UTP20,EIF6,UTP18,RPF1,EMG1,MDN1,RPS7,WDR3,UTP6,WDR36,NOP56,MPHOSPH10,HEATR1,IMP4
GOCC_PRERIBOSOME_LARGE_SUBUNIT_PRECURSOR	CUD	4.54E-05	0.00070485	0.948646	31		brain	TWAS	c5	0.948646	1	RRP1B,RRP1,WDR12,MRTO4,FTSJ3,RRP15,EBNA1BP2,NOC2L,NIP7,NSA2,EIF6,RPF1,MDN1
GOCC_PRESYNAPTIC_ACTIVE_ZONE	CUD	-0.00307449	0.00826993	0.710066	54	0.852533	brain	TWAS	c5	0.710066	1	CANX,FLOT1,CTBP1,TPRG1L,STX4,UNC13A,RAB3A,P2RX1,C1QBP,BRSK1,EGFLAM,PPFIA3,PPFIA4,ATP2B4,RIMS3,ARHGAP44,PPFIA2,CTNNB1,CNTNAP1,P2RY1,STX2,RIMS4,OTOF,PPFIA1,RIMS1,CDH10,PPFIBP2,NECTIN1,STX1A,ERC2,GRM7,CTBP2,ERC1,CDH2,NUFIP1,UNC13C,GAD1,PPFIBP1,STX3,CTNND1
GOCC_PRESYNAPTIC_ACTIVE_ZONE_CYTOPLASMIC_COMPONENT	CUD	-0.00923986	0.0172018	0.591168	17	0.0958638	brain	TWAS	c5	0.591168	1	CTBP1,UNC13A,PPFIA3,RIMS3,CTNNB1,RIMS1,ERC2,CTBP2,ERC1,UNC13C,CTNND1
GOCC_PRESYNAPTIC_ACTIVE_ZONE_MEMBRANE	CUD	0.00934695	0.014626	0.522782	19	0.991819	brain	TWAS	c5	0.522782	1	CANX,STX4,ATP2B4,P2RX1,CNTNAP1,P2RY1,STX2,OTOF,CDH10,NECTIN1,STX1A,CDH2,STX3
GOCC_PROTEASOME_COMPLEX	CUD	0.00395629	0.00798065	0.620081	33	0.736393	brain	TWAS	c5	0.620081	1	PSMB3,PSMD3,PSMF1,PSMD2,PSMB1,PAAF1,ZFAND2A,PSMB6,PSMA2,PSMD4,PSMC5,PSMD9,PSMC3,UCHL5,PSMB5,PSME1,USP14,PSMD13,PSME4,PSMA4,UBE3C,PSMA7,TXNL1,PSMB9
GOCC_PROTEASOME_CORE_COMPLEX	CUD	0.0204286	0.0136247	0.133774	14	0.429418	brain	TWAS	c5	0.133774	1	PSMB3,PSMF1,PSMB1,PSMB6,PSMA2,PSMB5,PSMB10,PSMA4,PSMA7,PSMB9
GOCC_PROTEIN_ACETYLTRANSFERASE_COMPLEX	CUD	-0.00717937	0.00544955	0.187697	63	0.792664	brain	TWAS	c5	0.187697	1	TADA2A,KANSL1,TRRAP,ACTB,SUPT3H,TADA2B,KAT2B,KAT8,MSL1,POLE4,YEATS4,EP300,RUVBL2,SGF29,NAA25,TADA3,USP22,MEAF6,SUPT20H,MAP3K7,DR1,SF3B3,ING5,NAA38,EP400P1,DMAP1,KANSL1L,EPC1,NAA16,KANSL2,MCRS1,TAF9,KAT6B,ATXN7,KAT14,RUVBL1,NAA50,PHF14,TADA1
GOCC_PROTEIN_COMPLEX_INVOLVED_IN_CELL_ADHESION	CUD	-0.000120655	0.0074496	0.987078	41	0.508333	brain	TWAS	c5	0.987078	1	LAMA1,MMRN1,ITGA7,ITGA3,ITGAX,LAMB2,ITGA6,ITGB3,ITGB4,ITGA1,ITGA2,ITGB8,ITGA8,TNN,TNR,ITGAV,LAMC1,ITGA5,ITGB2,ITGB1,ITGA9,VTN,LAMA2,ITGA4,JAM2,LAMB1,TSPAN32,JAM3
GOCC_PROTEIN_DNA_COMPLEX	CUD	-0.000927093	0.00463047	0.841312	98	0.844836	brain	TWAS	c5	0.841312	1	WDR18,H3-7,TRRAP,ACTB,RPA3,H4C9,H2AJ,H3-3A,PARP1,TERT,GINS1,STN1,SLF1,H1-9P,MBTD1,SPHK2,RUVBL2,POLD1,MCM3,POLD2,H2AZ2,SP1,PCNA,POLA2,XRCC5,YEATS4,ESR1,EP300,RPA2,NFYB,H4C2,H3C3,H1-2,H4C3,H2BC4,H2BC5,H4C4,H2AC7,H3C6,H1-3,H2BC10,H4C8,NFYC,PRIM1,DDIT3,MEAF6,KDM5A,RAD52,MCM6,CTNNB1,NFYA,POLD3,SP3,JUP,CTC1,HP1BP3,DMAP1,MPHOSPH8,TEN1,TERF2,KDM1B,POT1,ZNHIT1,GLYR1,ATF6B,GINS3,MAX,GTF2F2,H1-0,TBX5,TERF2IP,KAT6B,RPA1,BRF1,RUVBL1,GTF2H3,NUPR1,ERCC3
GOCC_PROTEIN_KINASE_COMPLEX	CUD	-0.000212842	0.000967601	0.825895	88	0.7805	brain	TWAS	c5	0.825895	1	PSG9,STING1,CDK14,CDK6,GTF2H1,CCNI,CCNG2,INSR,PYDC1,CCNA2,PCNA,PRKAR2A,PRKAR1B,XRCC5,ERCC2,TBKBP1,CCNYL2,STRADA,ERN1,PRKAR1A,MAP3K5,IKBKE,DBF4B,GTF2H4,CSNK2B,PRKAB1,CCNF,CCNT2,TRAF3,CDKN2D,CCND3,PHKG1,CCNG1,ATG13,CDK3,NEK10,BCCIP,PRKAA1,ACVR2B,ERC1,CCNO,ACVR2A,CDK7,GTF2H2C,GTF2H2,CDK1,GTF2H5,TBK1,PRKAA2,MMS19,GTF2H3,CNPPD1,CCND2,CCNJL,PRKAB2,IGF1R,ERCC3
GOCC_PROTEIN_LIPID_COMPLEX	CUD	-0.000249209	0.000996221	0.802468	28	0.697656	brain	TWAS	c5	0.802468	1	HPR,BIN1,DBI,APOC1,APOC2,PLTP,APOL1,LDLR,APOB,HDLBP,PCYOX1,LPA,PLA2G7,PEX3
GOCC_PROTON_TRANSPORTING_TWO_SECTOR_ATPASE_COMPLEX	CUD	-0.00166693	0.00683019	0.80719	46	0.0410956	brain	TWAS	c5	0.80719	1	ATP5F1D,ATP5MF,ATP5PO,ATP5MK,ATP5MC2,DMAC2L,ATP5F1A,ATP6V0E2,ATP5MC3,ATP6V1C2,ATP5PB,ATP6V1E2,RNASEK,ATP5F1C,ATP6V1G2,ATP6V0B,ATP6V1E1,ATP6V0D1,ATP5MJ,TMEM199,ATP5MC1,ATP6V0A2,TCIRG1,ATP6V0A4,CCDC115
GOCC_PROTON_TRANSPORTING_TWO_SECTOR_ATPASE_COMPLEX_CATALYTIC_DOMAIN	CUD	-0.00293194	0.00974841	0.763597	23	0.0964875	brain	TWAS	c5	0.763597	1	ATP5F1D,ATP5PO,ATP5F1A,ATP6V1C2,ATP6V1E2,ATP5F1C,ATP6V1G2,ATP6V1E1
GOCC_PROTON_TRANSPORTING_TWO_SECTOR_ATPASE_COMPLEX_PROTON_TRANSPORTING_DOMAIN	CUD	-0.00139115	0.00950466	0.883633	23	0.0534148	brain	TWAS	c5	0.883633	1	ATP5MF,ATP5PO,ATP5MC2,DMAC2L,ATP6V0E2,ATP5MC3,ATP5PB,RNASEK,ATP6V0B,ATP6V0D1,ATP5MC1,ATP6V0A2,TCIRG1,ATP6V0A4
GOCC_PROTON_TRANSPORTING_V_TYPE_ATPASE_COMPLEX	CUD	-0.0109427	0.0101842	0.28261	21	0.162693	brain	TWAS	c5	0.28261	1	ATP6V0E2,ATP6V1C2,RNASEK,ATP6V1G2,ATP6V0B,ATP6V1E1,ATP6V0D1,TMEM199,ATP6V0A2,TCIRG1,ATP6V0A4,CCDC115
GOCC_PSEUDOPODIUM	CUD	0.000298539	0.0116181	0.9795	17	0.0853402	brain	TWAS	c5	0.9795	1	MAPK3,ACTN3,F2RL1,RAF1,CNP,KLHL41,LDB3,PLA2G6,ACTN1,ACTN2
GOCC_P_BODY	CUD	0.000243983	0.000990022	0.80534	60	0.739175	brain	TWAS	c5	0.80534	1	CPEB1,BTBD1,SQSTM1,EIF4E,CNOT1,LSM6,PAN2,DCPS,YTHDF1,PNRC2,SYNE1,PATL2,PSMA2,CARHSP1,BTBD2,DIS3L2,EIF4E2,LSM14A,GARRE1,WTIP,CNOT9,POLR2G,PSMC3,AJUBA,CNOT2,APOBEC3A,APOBEC3C,APOBEC3D,APOBEC3F,APOBEC3G,DDX6,CNOT8,TRIM21,TRIM5,ZC3H12D,LSM2,MOV10,LIMD1,DCP2,HAX1,PSMA4,POLR2D,CSDE1
GOCC_RECYCLING_ENDOSOME	CUD	-0.0029709	0.00313711	0.343629	194	0.96398	brain	TWAS	c5	0.343629	1	AP1G1,VPS53,SYT5,SORCS2,HLA-F,HLA-G,HLA-H,HLA-A,HLA-E,HLA-C,HLA-B,VPS52,RABGEF1,ACKR3,RAB17,NSG1,CLCN3,MCTP1,ATP11A,VPS16,TMEM230,EHD1,GPR161,LDLRAP1,FCHSD2,NEU3,MICALL2,USP6,RABEP1,NTRK1,ADPRH,ACKR2,RAB11FIP2,INPP5F,TUBGCP4,PDIA3,EHD3,TBC1D17,ZFYVE27,NISCH,HFE,RAB29,RAB8A,RAC1,STX7,PLEKHJ1,ARHGAP44,SCAMP1,EHD4,WASH3P,LZTR1,ACAP1,BOK,STX6,ABHD17C,ATP9A,TUBG1,RASSF9,PLA2G5,RAP2B,PDLIM4,ARFGEF2,UNC13D,RAN,ATP13A4,ATP13A3,PLEKHB2,LTF,CLIP3,ABCG1,PHETA2,PACSIN2,SLC30A10,ITGB1,FZD7,VTI1B,RAB15,MYO5A,MLC1,DENND6B,TUBA1A,RAB8B,RELCH,KCNK1,MCOLN2,TNIK,MICALL1,RAB11FIP4,SNX18,CFTR,RAB4A,FIG4,CLTCL1,SH3TC2,LAMP5,SNF8,DYNC1I1,CMTM6,DENND2B,RAB12,RFFL,VPS33B,ATG9A,VAMP3,OPTN,CLN3,BAIAP3,STX8,MELTF,TF
GOCC_REPLICATION_FORK	CUD	0.00743648	0.00563679	0.187077	60	0.933477	brain	TWAS	c5	0.187077	1	SMARCA5,PARP1,PRIMPOL,EME1,POLD1,MCM3,POLD2,ZMIZ2,PCNA,POLA2,MUS81,RAD51C,SMARCAL1,RPA2,PIF1,TIPIN,PRIM1,RAD18,WDHD1,CARM1,XRCC2,POLD3,RTF2,DMAP1,RPA3,UHRF1,ETAA1,RFC4,XRCC3,RPA1,TEX264,RFC5,EME2,MMS22L,MRE11
GOCC_REPLISOME	CUD	-0.0184812	0.0122662	0.131894	20	0.813949	brain	TWAS	c5	0.131894	1	POLD1,MCM3,POLD2,PCNA,POLA2,RPA2,PRIM1,POLD3,RPA3,RPA1
GOCC_RESPIRASOME	CUD	0.00100366	0.00497442	0.840101	87	0.593523	brain	TWAS	c5	0.840101	1	NDUFA3,C2orf69,NDUFB3,NDUFB5,NDUFC1,UQCR10,COX6A1,SDHA,UQCRC2,FOXRED1,NDUFV2,NDUFV3,NNT,NDUFA5,NDUFA6,HIGD1A,COX5A,COX4I2,NDUFS4,STMP1,COX6B1,COX7A1,WDR93,NDUFB10,NDUFA2,NDUFAF1,COX8A,NDUFA12,NDUFB2,COX15,NDUFS2,SDHC,TTC19,NDUFS1,NDUFS5,UQCRHL,SDHB,NDUFA10,NDUFA7,COX7A2L,UQCRFS1,NDUFB1,COA6,UQCRH,NDUFV1,NDUFS8,NDUFA9,NDUFC2
GOCC_RESPIRATORY_CHAIN_COMPLEX_IV	CUD	0.00637765	0.0101397	0.529365	21	0.396282	brain	TWAS	c5	0.529365	1	COX5B,COX6A1,UQCRC2,COX5A,COX4I2,COX6B1,COX7A1,COX8A,MTCO2P12,COX7A2L,UQCRFS1,COA6
GOCC_RIBONUCLEASE_P_COMPLEX	CUD	0.00282564	0.00506083	0.576615	21	0.624018	brain	TWAS	c5	0.576615	1	POP5,RPP40,RPP25,PRORP,RPP14,RPP21,RPP38,RPP30,POP4
GOCC_RIBONUCLEOPROTEIN_GRANULE	CUD	8.10E-05	0.000568541	0.886771	204		brain	TWAS	c5	0.886771	1	CPEB1,BTBD1,MAPT,KPNB1,G3BP2,SQSTM1,ACTB,PMS2,RAC1,EIF4E,CNOT1,GRSF1,CLOCK,LSM6,INA,RBFOX1,CARHSP1,LARP1B,TUT4,PAN2,DDX25,DCPS,CHTOP,UBAP2L,HAX1,TDRD10,ICOSLG,PSMA2,TBRG4,CASC3,YTHDF1,GHR,SMG1,CDC42,PNRC2,POLI,EIF3B,ROCK1,BARD1,RPL28,FASTKD5,DDX1,EIF2S1,SYNE1,PATL2,TDRD5,SNCAIP,TSTD1,BTBD2,TRIM25,NCL,DIS3L2,EIF4E2,GIGYF2,SERPINB1,LSM14A,GARRE1,WTIP,RPUSD3,CNOT9,TDRKH,FLG,FASTK,POLR2G,PSMC3,RBM20,G3BP1,PABPC1L,STAU1,ZNFX1,CNOT2,APOBEC3A,APOBEC3C,APOBEC3D,APOBEC3F,APOBEC3G,DDX6,LARP1,CNOT8,LIMD1,DHX30,ENDOV,RPTOR,TRIM21,TRIM5,FASTKD2,LIG4,POLDIP3,ZC3H12D,FASTKD1,TUBB,LSM2,OGFOD1,MOV10L1,TUBA1A,MOV10,USP3,TDRD9,AJUBA,NYNRIN,KHNYN,NSUN2,FASTKD3,SYMPK,DCP2,MCC,YTHDC2,NUFIP2,SLC39A2,DDX4,SMN2,SMN1,PSMA4,CTSH,PRKAA2,DYNC1I1,PIWIL1,ROCK2,IQGAP1,NFKBIZ,SNRPB2,TDRD6,MAEL,POLR2D,DAZAP2,PIWIL4,UPF2,CSDE1
GOCC_RIBOSOMAL_SUBUNIT	CUD	-1.55E-05	0.000495456	0.975083	171		brain	TWAS	c5	0.975083	1	RPS17,MRPL45,RPS15,RPS19,RPS9,RPL28,RPL9,MRPL1,ISG15,MRPL20,RPS12,MRPL36,RPL17,RPS26,RPS27L,EIF2A,MRPL18,DAP3,MRPL12,RPS14,MRPL49,ZCCHC17,MRPL34,RPL18A,MPV17L2,UBA52,MRPL48,RPS3,MRPL54,RPL37A,MRPL19,MRPL24,MRPS26,MRPS10,RPL7L1,MRPL14,RPL13,MRPL10,RPS11,RPL29,MRPL58,MRPS7,MRPL38,MRPL21,MRPL32,RPSA,RPL14,PTCD3,MRPL35,MRPL57,RPS24,MRPS23,MRPS14,MRPS15,RPS2,RPS13,MRPS27,RPS28,MRPL4,MRPL51,RPS5,RPS18,B3GALT4,RPL10A,MRPL28,MTERF4,MRPS17,MRPS33,RPL36,RPS8,RPS23,RPL26L1,RPL3,RPS25,MRPL22,RPL4,RPLP2,MRPL23,MRPS9,MRPS31,MRPL44,RPL37,MRPL37,RPL23A,MRPL55,MRPL40,MRPL42,MRPL39,NSUN4,MRPS5,RPL27A,MRPS35,RPS7,MRPS22,RPS29,RPL36AL,MRPS21,NSUN3
GOCC_RIBOSOME	CUD	-4.00E-05	0.000494797	0.935639	197		brain	TWAS	c5	0.935639	1	MTG1,RPS17,MRPL45,RPS15,RPS19,RPS9,RPL28,CANX,RPL9,MRPL1,GCN1,RPLP0,ISG15,MRPL20,RPS12,MRPL36,RPL17,RPS26,EIF2A,SERP1,PNPT1,MRPL18,DAP3,MRPL12,RPS14,MRPL49,ZCCHC17,MRPL34,RPL18A,MPV17L2,UBA52,MRPL48,RPS3,MRPL54,RPL37A,MRPL19,MRPL24,MRPS26,EIF2AK4,MRPS10,RPL7L1,MRPL14,RPL13,MRPL10,RPS11,RPL29,MRPL58,MRPS7,MRPL38,SRP68,MRPL21,RPS6KL1,MRPL32,RPSA,RPL14,PTCD3,MRPL35,MRPL57,RPS24,MRPS23,MRPS14,MRPS15,RPS2,RPS13,MRPS27,BTF3,NDUFA7,RPS28,MRPL4,MRPL51,RPS5,RPS18,B3GALT4,RPL10A,MRPL28,MTERF4,MRPS17,MRPS33,RPL36,RPS8,RPS23,RPL26L1,NCK1,RPL3,RPS25,LARP1,MRPL22,APOD,RPL4,RPLP2,MRPL23,EIF2AK2,RSL24D1,MRPS22,MRPS9,MRPL44,RPL37,MRPL37,RPS27L,RPL23A,NUFIP2,RPL22L1,MRPL55,MTG2,MRPL40,MRPL42,MRPL39,NSUN4,MRPS5,DNAJC21,RPL27A,MRPS35,RPS7,RPS29,RPL36AL,MRPS21,NSUN3
GOCC_RNAI_EFFECTOR_COMPLEX	CUD	0.00784319	0.0184466	0.670704	14	0.250909	brain	TWAS	c5	0.670704	1	MEG3,EIF4E,SND1,NEAT1,XPO5,SPACA6-AS1,LINC00461,DDX6,MIRLET7BHG,LIMD1,DCP2,MIR22HG,MIR155HG
GOCC_RNA_POLYMERASE_COMPLEX	CUD	-0.00571702	0.0040913	0.162305	122	0.199753	brain	TWAS	c5	0.162305	1	POLRMT,POLR2E,POLR1A,POLR1H,GTF2H4,CRCP,TRRAP,POLR2B,GTF2H1,POLR1C,SUPT3H,TERT,PRIMPOL,POLR3E,MCM3,POLA2,RPRD1B,GTF2A2,ERCC2,POLR1G,POLR3H,RECQL5,GTF2A1L,POLR3A,PRIM1,TADA3,USP22,RPAP2,POLR2G,RPAP1,TAF11,POLR3K,TAF8,POLR2M,GTF2F1,ZNFX1,POLR2J3,POLR2J2,POLR2I,POLR2L,CTR9,RPRD1A,POLR2C,POLR3B,TAF4B,GTF2F2,POLR2F,POLR1B,CDK7,TAF9,GTF2H2C,GTF2H2,ATXN7,GTF2H5,MYO6,POLR3F,POLR1F,POLR1D,MMS19,GTF2H3,POLR3G,RPRD2,POLR3C,ERCC3,POLR2D
GOCC_RNA_POLYMERASE_II_HOLOENZYME	CUD	-0.00527673	0.00506815	0.297803	78	0.251819	brain	TWAS	c5	0.297803	1	POLR2E,TRRAP,POLR2B,GTF2H1,SUPT3H,RPRD1B,GTF2A2,ERCC2,RECQL5,GTF2A1L,GTF2H4,TADA3,USP22,RPAP2,POLR2G,TAF11,TAF8,POLR2M,GTF2F1,POLR2J3,POLR2J2,POLR2I,POLR2L,CTR9,RPRD1A,POLR2C,TAF4B,GTF2F2,POLR2F,CDK7,TAF9,GTF2H2C,GTF2H2,ATXN7,GTF2H5,MYO6,MMS19,GTF2H3,RPRD2,ERCC3,POLR2D
GOCC_RNA_POLYMERASE_II_TRANSCRIPTION_REGULATOR_COMPLEX	CUD	0.000431252	0.00388843	0.911691	141	0.390216	brain	TWAS	c5	0.911691	1	MED16,TCF3,TRRAP,GTF2H1,MED28,XBP1,ASCC2,SUPT3H,HLTF,CLOCK,ATF6,PBX1,PYGO2,MED24,MED6,MXD3,GTF2A2,ANXA2,ERCC2,MED11,MED31,TCF12,BATF3,RFXANK,TEAD2,MED25,ATF5,TRIP4,STAT1,STAT4,NFYB,GTF2A1L,NFYC,STAT6,DDIT3,GTF2H4,ATF6B,TADA3,MXI1,USP22,ARNT,RFX5,S100A10,VDR,MED15,ASCC3,MED4,RB1,DR1,TAF11,CTNNB1,NFYA,MED20,TAF8,CEBPA,CEBPG,NR5A2,ASCL5,RXRG,NR1H3,GTF2F1,NEUROD1,MED8,ATF4,BCL9L,MED29,CEBPZ,WWOX,MAF,RFXAP,SMAD9,MED17,MAX,LMO4,TAF4B,MED10,E2F1,GTF2F2,E2F7,CDK7,TAF9,GTF2H2C,GTF2H2,MED19,ATXN7,GTF2H5,MED21,NCOA1,MMS19,E2F6,GTF2H3,TFDP2,SMAD2,ERCC3,HLF
GOCC_RNA_POLYMERASE_I_COMPLEX	CUD	-0.00850395	0.00977714	0.384421	25	0.796054	brain	TWAS	c5	0.384421	1	POLR2E,POLR1A,POLR1H,POLR2L,POLR1G,POLR2F,POLR1B,POLR1F,POLR1D
GOCC_ROUGH_ENDOPLASMIC_RETICULUM	CUD	-0.000208693	0.000699635	0.765483	89		brain	TWAS	c5	0.765483	1	CANX,HTR5A,SEC61G,MTTP,HGFAC,LRPAP1,SLC7A11,SPPL3,PLOD1,EPHA5,RPS26,SRPRA,BGLAP,PLOD2,ADCYAP1R1,RP9,F12,ARL6IP1,MACO1,CA4,FKRP,PCSK1,SFTPA2,SFTPD,SEC63,ARSB,RPS23,STAU1,MPZ,SYNE3,RPL4,CDKAL1,RPS28,CKAP4,TMEM97,VTN,PCSK9,SEC61A1,RPN1,TMCC1,SRPRB,SUCO,SEC61A2
GOCC_ROUGH_ENDOPLASMIC_RETICULUM_MEMBRANE	CUD	1.82E-05	0.000994241	0.985396	32	0.311019	brain	TWAS	c5	0.985396	1	SEC61G,PLOD1,RPS26,SRPRA,PLOD2,RP9,ARL6IP1,MACO1,SEC63,RPS28,TMEM97,SEC61A1,RPS29,SRPRB,SUCO,SEC61A2
GOCC_RUFFLE	CUD	1.72E-05	0.000570921	0.976012	174		brain	TWAS	c5	0.976012	1	CORO1C,ABCA7,ARHGAP45,MYADM,EPS8L1,PSD2,EGFR,CDK6,APPL2,PALLD,CLCN3,RAB5A,TLN2,TPM1,TIRAP,FGD2,DBNL,IFIT5,RINL,AKT2,PDE9A,PDPN,ITGB1BP1,ADAM17,EPB41L5,PDLIM7,RPS3,MYO9B,ROCK1,SCIMP,MKLN1,SPATA13,MTMR6,KNSTRN,ITGB3,TRPM7,MYO5A,ADGRE2,LAYN,WASF2,SLC9A3R1,WIPF1,PLEKHA1,FSCN1,RAC1,ARHGEF7,ARF4,FAM107A,MYH9,PDXP,PAK1,CLASP2,PLCG2,PLEK,PIP5K1A,THEM4,S100A6,DIAPH1,ARAP3,ITGAV,CLIP1,HIP1R,S100B,MYO1C,INPP5K,ITGA5,CAPG,CTTN,ARHGEF4,EPS8L2,RASA1,MACF1,COBL,PACSIN2,FERMT1,ASAP3,TESC,KLHL41,AIF1,CYFIP1,RAB22A,ITGB1,ALS2,NF2,INPP5J,NME1,NME2,ARHGEF26,KSR1,BCAR1,PSD4,SNX9,MYO6,SH3YL1,PLEKHO1,CIB1,IQGAP1,C2CD5,ACTN1,CD2AP,ACAP2,FGD4,SNX5,ARHGAP18,EPHA2
GOCC_RUFFLE_MEMBRANE	CUD	0.000113295	0.000979837	0.907949	103	0.94025	brain	TWAS	c5	0.907949	1	CORO1C,ABCA7,ARHGAP45,EPS8L1,PSD2,EGFR,APPL2,CLCN3,TIRAP,FGD2,IFIT5,AKT2,PDE9A,PDPN,ADAM17,EPB41L5,RPS3,SPATA13,MTMR6,ITGB3,ADGRE2,PLEKHA1,RAC1,ARF4,FAM107A,PAK1,CLASP2,PLCG2,PLEK,PIP5K1A,THEM4,FAP,DIAPH1,ITGAV,HIP1R,INPP5K,ITGA5,ARHGEF4,EPS8L2,MACF1,PACSIN2,FERMT1,TESC,AIF1,ITGB1,NME1,TPM1,KSR1,PDXP,PSD4,MYO6,SH3YL1,PLEKHO1,CIB1,C2CD5,EPHA2
GOCC_SAGA_COMPLEX	CUD	-0.00747859	0.00967221	0.439402	24	0.307143	brain	TWAS	c5	0.439402	1	TADA2A,TRRAP,SUPT3H,TADA2B,KAT2B,TADA3,USP22,SUPT20H,SF3B3,TAF9,ATXN7,SGF29,TADA1
GOCC_SAGA_TYPE_COMPLEX	CUD	-0.0106138	0.00863619	0.219075	31	0.462641	brain	TWAS	c5	0.219075	1	TADA2A,TRRAP,SUPT3H,TADA2B,KAT2B,POLE4,TADA3,USP22,SUPT20H,MAP3K7,DR1,SF3B3,TAF9,ATXN7,KAT14,SGF29,TADA1
GOCC_SARCOLEMMA	CUD	-0.000144572	0.000977491	0.882421	129	0.930225	brain	TWAS	c5	0.882421	1	CACNB2,CORO1C,STAC2,BSG,MYOT,FLOT1,ANK2,CAMK2D,TRIM72,STBD1,NOS1AP,SGCB,SGCA,BIN1,PDE9A,DTNBP1,SLC8A3,ATP1B1,ANXA2,SLC2A5,POPDC2,RTN2,FKRP,CIB2,PPP3CB,VCL,SGCD,ATP2B4,SSPN,CASQ1,SLC38A2,SLC27A6,PPP3R1,ACP1,SNTG2,KCNJ11,ABCC8,SGCG,AQP1,CCDC78,CACNA2D1,ALOX12,SLC2A4,RYR1,MLIP,KCNB1,COL6A1,COL6A2,SLC8A1,SCN2B,CAV2,CAV1,SRI,NOS1,ASB3,ITGB1,FLNC,CACNB3,SCN5A,AQP4,CDH2,OBSCN,LAMA2,ANK3,OPRM1,CACNG8,CACNG6,AHNAK2,BVES,POPDC3,CIB1,DLG1,IGF1R,SYNM,SMPD4
GOCC_SARCOPLASM	CUD	0.000317646	0.00098663	0.74749	72	0.578261	brain	TWAS	c5	0.74749	1	FKBP1A,CAMK2D,NOS1AP,IFRD1,CAMK2B,DTNBP1,SLC8A3,SPOCK1,HK2,THBS1,SGCD,TMEM109,HSP90B1,TMEM38A,ITPR2,CASQ1,CMYA5,THBS4,ATP2A3,JPH2,CCDC78,CACNA2D1,SLC2A4,RYR1,AGL,CLEC18B,SYNE2,SRI,IRAG1,NOS1,GSTM2,KLHL41,JSRP1,TRDN,CALU,ART1,STIM1,RTN2,DMPK,REEP5,S100A1,HAX1,SLN,MRLN,ANK3,MTMR12,ATP2A1,CASQ2
GOCC_SARCOPLASMIC_RETICULUM	CUD	0.000348545	0.00098785	0.724214	65	0.411485	brain	TWAS	c5	0.724214	1	FKBP1A,CAMK2D,NOS1AP,CAMK2B,HK2,THBS1,SGCD,TMEM109,HSP90B1,TMEM38A,ITPR2,CASQ1,CMYA5,THBS4,ATP2A3,JPH2,CCDC78,CACNA2D1,SLC2A4,RYR1,AGL,CLEC18B,SYNE2,SRI,IRAG1,NOS1,GSTM2,KLHL41,JSRP1,TRDN,CALU,ART1,STIM1,RTN2,DMPK,REEP5,S100A1,HAX1,SLN,MRLN,ANK3,MTMR12,ATP2A1,CASQ2
GOCC_SARCOPLASMIC_RETICULUM_MEMBRANE	CUD	0.000118064	0.000993871	0.90544	38	0.555808	brain	TWAS	c5	0.90544	1	FKBP1A,CAMK2D,NOS1AP,CAMK2B,TMEM109,TMEM38A,ITPR2,CASQ1,ATP2A3,JPH2,RYR1,SYNE2,SRI,KLHL41,JSRP1,TRDN,ART1,STIM1,RTN2,DMPK,REEP5,SLN,MRLN,ATP2A1,CASQ2
GOCC_SCF_UBIQUITIN_LIGASE_COMPLEX	CUD	-4.15E-06	0.000990749	0.996656	56	0.692927	brain	TWAS	c5	0.996656	1	DMAC2,FBXO2,FBXO44,FBXO6,FBXL5,FBXL20,SPSB1,FBXL17,TMEM183A,FBXO15,FBXO9,FBXL2,CCNF,FBXO48,SPSB2,CUL5,FBXO39,PRKN,FBXO42,DAW1,FBXO17,FBXO27,FBH1,FBXL13,SPSB4,FBXO7,FBXL22,BTRC,FBXW4,FBXL4,FBXL7,FBXO38,USP47,SKP2
GOCC_SCHAFFER_COLLATERAL_CA1_SYNAPSE	CUD	-0.000123599	0.000993913	0.901034	43	0.231922	brain	TWAS	c5	0.901034	1	GABBR1,ACTB,CPLX1,INA,LRRC4,ADRB1,FBXL20,DTNBP1,PRKAR1B,PTPRA,GHRL,SYN2,TUBB2B,BCR,TNR,PPP3R1,CTNNB1,AKAP12,CAPZB,ABR,WNT7A,ADORA2B,APBA2,GIPC1,ITGB1,PLG,DCC,CTNND1,STX3,FYN,GSG1L
GOCC_SECRETORY_GRANULE_MEMBRANE	CUD	-0.000322696	0.00056081	0.565013	292		brain	TWAS	c5	0.565013	1	ADAM8,BSG,PCSK4,ATP8B3,LILRB3,LILRB2,LAIR1,FCAR,SYT5,SIRPB1,SIRPA,STING1,CYSTM1,CD14,HLA-H,HLA-C,HLA-B,LAMTOR3,MANBA,ATP8A1,STBD1,DYNLL1,MLEC,RHOF,ATAD3B,CPE,CD38,MOXD1,VNN1,TMEM63A,EXOC3,LPCAT1,TLR2,CD63,RAB5B,VPS13C,ITGAX,SNCA,STK10,ATP11A,TRPM2,ITGB2,ORMDL3,RAB5C,SLC15A4,SLC17A9,RAB24,RAB31,VAPA,C3AR1,CLEC4D,CLEC12A,OLR1,AP1M1,BST2,RAB3A,RAB27B,HYAL3,MGST1,TMEM184A,CA4,SLC2A5,PLA1A,DEGS1,ITGB3,ATP8B4,SLC27A2,SCG3,SELL,SYT4,SNAP23,CD300A,RAB37,PKP1,CYB5R1,DMBT1,CUZD1,ADGRE5,RAC1,ICA1,IRAG2,ITPR2,CD55,CR1,CD46,SIGLEC9,CD33,SIGLEC5,SIGLEC14,SPACA6,FPR2,FPR1,VPS35L,DSP,SERPINB6,PTAFR,P2RX1,MFGE8,IQGAP1,SLC11A1,CD36,SCAMP1,LHFPL2,GLIPR1,RAB26,MMP25,CD53,RAP1A,SNAP29,CYB561,SLC44A2,RAB3D,CD9,VAMP1,ACRBP,DIAPH1,ITGAV,CD59,CD44,RAB6A,KCNAB2,CLEC5A,MGAM,TEKT3,RND2,UBR4,DDOST,VAMP2,RAP2B,DSC1,DSG1,SPARC,ACP3,DNAJC13,FCER1G,FCGR2A,CD109,ADAM10,SYNGR1,CAV2,CAV1,CPNE1,NBEAL2,AP2A2,RAB27A,SRI,SLCO4C1,PAM,TMC6,SYT9,TOM1,CCDC136,COPB1,TRIP11,GAA,SLC30A5,ENPP4,CD177,STXBP5,LGALS3,SERPINA5,PTPRN2,TMEM30A,NFASC,CYBA,CMTM6,DYNC1LI1,STX3,TSPAN14,ABCA13,TEX101,PHACTR2,ALDH3B1,TCIRG1,IQGAP2,PRCP,PLD1,NDUFC2,ABCC4,SVIP
GOCC_SEPTIN_CYTOSKELETON	CUD	-0.00637166	0.00874871	0.466432	24	0.584364	brain	TWAS	c5	0.466432	1	SEPTIN11,SEPTIN1,SEPTIN7,SEPTIN12,MAPKAPK5,SEPTIN10,SEPTIN5,SEPTIN9,SEPTIN2,SEPTIN3,MAPK6
GOCC_SEX_CHROMOSOME	CUD	-0.0154267	0.0083995	0.0662654	28	0.904451	brain	TWAS	c5	0.0662654	1	PCGF2,PCGF3,H3-3A,SIN3B,SMC6,SMARCB1,BRCA1,PCGF5,RING1,RNF2,MAEL,SMCHD1
GOCC_SITE_OF_DNA_DAMAGE	CUD	0.00885365	0.0058066	0.12732	71	0.348276	brain	TWAS	c5	0.12732	1	ERCC6,HELB,SMARCA5,PARP9,PARP1,HPF1,SLF1,RNF8,UBQLN4,XRCC5,SMARCAL1,RNF168,RPA2,WDR76,PNKP,PARP3,NABP1,SMC6,SIRT6,RAD18,SLFN11,ARPC2,RIF1,IFFO1,PARP2,CUL5,SPINDOC,SHLD3,DDB2,ARPC5,RBBP8,RAD50,SETMAR,RFWD3,CGAS,CBX5,RPA3,SAMHD1,SHLD2,SHLD1,ACTR2,SLF2,POLL,XRCC1,POLK,RPA1,CBX1,NABP2,UFL1,MMS22L,CHD1L,SMCHD1,MRE11
GOCC_SITE_OF_DOUBLE_STRAND_BREAK	CUD	0.00638928	0.00690966	0.355128	48	0.807604	brain	TWAS	c5	0.355128	1	HELB,SMARCA5,PARP1,SLF1,RNF8,SMARCAL1,RNF168,RPA2,PNKP,PARP3,NABP1,SMC6,SIRT6,RAD18,ARPC2,RIF1,IFFO1,SHLD3,ARPC5,RBBP8,RAD50,SETMAR,RFWD3,CGAS,RPA3,SAMHD1,SHLD2,SHLD1,ACTR2,SLF2,POLL,UFL1,CHD1L,SMCHD1,MRE11
GOCC_SITE_OF_POLARIZED_GROWTH	CUD	-0.000369871	0.000976444	0.704841	128	0.806517	brain	TWAS	c5	0.704841	1	RASGRF1,MAPT,STMN3,CRMP1,APBB2,HCLS1,PSEN2,PALLD,EXOC4,NGFR,ITGA3,CYTH2,MYH14,SNCA,LRRC45,RAC3,DBNL,KIF20B,DTNBP1,DSCAM,GAP43,DOCK7,NIN,GDPD5,ZPR1,PI4K2A,ZFYVE27,MYO9A,IGHMBP2,PTBP2,NRSN1,TSHZ3,COPA,KIF21B,EXOC3,MAP1B,CXADR,EXOC8,DISC1,ARPC5,SIRT2,PINK1,NGEF,EXOC7,CSNK1E,CTTN,TRPV2,HSP90AB1,GPRIN1,DBN1,COBL,HAP1,CBL,THY1,NECTIN1,SLC2A13,LRRK2,ERC2,ABI1,CYFIP1,AMFR,ALS2,MYO5A,INPP5J,ORAI2,APBB1,KLC1,BOC,NDRG2,DCC,LAMP5,EXOC6,STX3,CIB1,IQGAP1,ADCY10,MAPK8IP3,CTNND1
GOCC_SMALL_RIBOSOMAL_SUBUNIT	CUD	1.95E-06	0.000700466	0.997777	90		brain	TWAS	c5	0.997777	1	RPS17,RPS15,RPS19,RPS9,RPS12,RPS26,RPS27L,EIF2A,DAP3,RPS14,RPS3,MRPS26,MRPS10,UBA52,RPS11,MRPS7,RPS24,MRPS23,MRPS14,MRPS15,RPS2,RPSA,RPS13,MRPS27,RPS5,RPS18,B3GALT4,MRPS17,MRPS33,RPS8,RPS23,ISG15,RPS25,MRPS9,MRPS31,RPS28,MRPL42,MRPS5,MRPS35,RPS7,MRPS22,MRPS21
GOCC_SMALL_SUBUNIT_PROCESSOME	CUD	0.00930874	0.00726235	0.19992	37	0.636849	brain	TWAS	c5	0.19992	1	UTP3,XRCC5,UTP25,NOL10,UTP11,KRR1,TBL3,WDR46,NOC4L,UTP4,FBLL1,UTP20,NOP58,UTP18,EMG1,RPS7,WDR3,UTP6,WDR36,NOP56,MPHOSPH10,HEATR1,IMP4
GOCC_SM_LIKE_PROTEIN_FAMILY_COMPLEX	CUD	-0.000151739	0.000986613	0.877769	59	0.896625	brain	TWAS	c5	0.877769	1	SF3B3,TXNL4B,GEMIN4,PRPF8,PRPF31,PRPF6,SF3A1,RNU4-1,LSM6,LARP7,PPIH,SART1,SF3B2,LSM5,SNRNP40,SNRPD1,GEMIN7,SNRPD2,MEPCE,SNRPE,EFTUD2,HEXIM1,SF3A2,LSM7,LSM11,LSM10,SNIP1,SF3A3,DDX20,ZMAT2,PRPF40A,SNRPC,DDX39B,LSM2,LUC7L2,WEE2-AS1,USP39,SLU7,SNRNP27,SF3B1,LSM8,SMN2,SMN1,SNRPF,TXNL4A,SNRPN,SNRPB2,RNU5D-1
GOCC_SNARE_COMPLEX	CUD	0.0053833	0.00698338	0.440782	48	0.601572	brain	TWAS	c5	0.440782	1	CPLX1,SNAP47,STX4,NAPG,SNX4,USE1,STX16,GOSR2,SNAP23,STX7,SNAP29,VAMP1,NAPA,STX6,VAMP2,STX8,STX2,STXBP5L,SYN2,BNIP1,VAMP4,BET1L,CPLX2,STX1A,VTI1B,GOSR1,STXBP5,STX3,NAPB,VAMP3,SEC22B
GOCC_SODIUM_CHANNEL_COMPLEX	CUD	-0.00509907	0.0128966	0.692562	21	0.454089	brain	TWAS	c5	0.692562	1	GRIK5,CACNA1G,SCN1A,SCN9A,SCN7A,TRPM4,GRIK4,SCN5A,SCN11A,GRIK2,SCNN1D,CACNA1I,SCN4B,SCN2B,SCN3B,CACNA1H
GOCC_SPANNING_COMPONENT_OF_MEMBRANE	CUD	0.000115731	0.000995901	0.907489	32	0.520759	brain	TWAS	c5	0.907489	1	EGFR,SLC4A4,SLC15A2,ERBB3,ERBB2,TRPM4,CD6,SLC24A1,SLC12A2,TM2D3,ERBB4,AJAP1,CDHR5,SLC24A3,CDHR2,BMPR2
GOCC_SPANNING_COMPONENT_OF_PLASMA_MEMBRANE	CUD	0.000117336	0.000996007	0.906221	31	0.471388	brain	TWAS	c5	0.906221	1	EGFR,SLC4A4,SLC15A2,ERBB3,ERBB2,TRPM4,CD6,SLC24A1,TM2D3,ERBB4,AJAP1,CDHR5,SLC24A3,CDHR2,BMPR2
GOCC_SPECIFIC_GRANULE	CUD	-0.00352242	0.00404799	0.38421	134	0.65688	brain	TWAS	c5	0.38421	1	ADAM8,TOLLIP,CTSD,HP,ELANE,CNN2,OSCAR,LAIR1,FCAR,HPSE,LAMTOR3,NFKB1,ATP8A1,MLEC,TMEM63A,CLCN3,OLFM4,ANXA3,STX4,STK10,ATP11A,STXBP2,PDXK,TRPM2,ITGB2,ORMDL3,JUP,SLC15A4,C3AR1,CLEC4D,CLEC12A,OLR1,FRK,TMC6,TIMP2,CANT1,NIT2,SLC2A5,LYZ,CTSZ,DEGS1,KPNB1,ATP8B4,SLC27A2,SNAP23,RAB37,QSOX1,CHI3L1,CHIT1,AP1M1,CD33,FPR2,ANXA11,TSPAN14,P2RX1,CD36,SCAMP1,MMP25,CD53,RAP1A,SLC44A2,VAMP1,ITGAV,CD59,KCNAB2,CLEC5A,UBR4,RAP2B,CEP290,ADAM10,LTF,QPCT,RAB27A,PTX3,SLCO4C1,CYFIP1,TOM1,CKAP4,ACAA1,LRRC7,STXBP3,CD177,VCL,TMEM30A,CYBA,CMTM6,STX3,PLD1
GOCC_SPECIFIC_GRANULE_LUMEN	CUD	-0.00259237	0.00638577	0.684771	49	0.9355	brain	TWAS	c5	0.684771	1	TOLLIP,CTSD,HP,ELANE,CNN2,HPSE,NFKB1,OLFM4,PDXK,FRK,TIMP2,CANT1,NIT2,LYZ,CTSZ,KPNB1,QSOX1,CHI3L1,CHIT1,JUP,CEP290,SLPI,LTF,QPCT,RAB27A,PTX3,CYFIP1,ACAA1,LRRC7,VCL,OSCAR
GOCC_SPECIFIC_GRANULE_MEMBRANE	CUD	-0.00688963	0.00546297	0.207255	84	0.12086	brain	TWAS	c5	0.207255	1	ADAM8,LAIR1,FCAR,LAMTOR3,ATP8A1,MLEC,TMEM63A,STK10,ATP11A,TRPM2,ITGB2,ORMDL3,SLC15A4,C3AR1,CLEC4D,CLEC12A,OLR1,SLC2A5,DEGS1,ATP8B4,SLC27A2,SNAP23,RAB37,AP1M1,CD33,FPR2,P2RX1,CD36,SCAMP1,MMP25,CD53,RAP1A,SLC44A2,VAMP1,ITGAV,CD59,KCNAB2,CLEC5A,UBR4,RAP2B,ADAM10,SLCO4C1,TMC6,TOM1,CKAP4,CD177,TMEM30A,CYBA,CMTM6,TSPAN14,PLD1
GOCC_SPERM_HEAD	CUD	-0.00251237	0.00903293	0.780909	23	0.320679	brain	TWAS	c5	0.780909	1	ADAM29,ADAM21,ADAM20,TACR1,WBP2NL,TACR2,SCAPER,HSP90AB1,OPN4,DNAJB1
GOCC_SPERM_PRINCIPAL_PIECE	CUD	9.24E-05	0.000993907	0.925925	36	0.429849	brain	TWAS	c5	0.925925	1	SLC9B1,SLC9B2,CFAP119,NME8,ATP2B4,CATSPERE,EFCAB2,ENKUR,IFT27,PFKM,CATSPERZ,CATSPERG,C2CD6,CCR6,SLC22A14,IFT172,CATSPERB,AKAP3,FSIP2,SPA17
GOCC_SPINDLE	CUD	-2.93E-05	0.000490669	0.952383	362		brain	TWAS	c5	0.952383	1	TUBGCP2,VPS4A,PHLPP2,TADA2A,PLK5,MAEA,TACC3,MAP9,CENPE,CRMP1,BOD1L1,CEP44,TBCK,PKD2,DYNLL1,ANAPC5,KNTC1,IQCB1,LIMK2,SKA1,ARL3,ALPK1,CKAP2,KAT2B,TOPBP1,CEP63,SPATA5,MTCL1,RALBP1,ARHGEF7,TUBGCP3,EFHC1,CHMP6,CCDC57,KIF20B,TTC28,CCDC117,DCTN4,CCDC69,RSPH1,KIF16B,KAT14,DIDO1,SEPTIN7,RGS14,NIN,RTRAF,RPS3,ALMS1,DCTN1,HAUS8,MAD1L1,SKA2,ERCC2,EML2,CDC25B,TUBB1,PARP4,RANGAP1,BUB1B,KNSTRN,RMDN3,NUSAP1,MAPKBP1,CHMP1A,KIF15,DYNLT2B,CEP19,KIFAP3,HAUS1,KATNAL2,KATNBL1,CEP85,NUDC,EPB41,HAUS2,TUBGCP4,SPATA5L1,NUP62,NUP85,FBF1,FAM110A,SMC6,CEP128,DCDC2,ACOT13,CAPG,CHMP3,LATS2,SKA3,SEPTIN12,SHCBP1,EML1,TUBB2A,TUBB2B,ANXA11,MAP10,DYNC1LI1,CLASP2,TADA3,SBDS,SPECC1L,KIF14,TMEM9,PTPN7,CDCA8,KATNAL1,FRY,TPPP,RIF1,CUL3,RASSF10,RB1,DNAAF1,CDC7,EVI5,DR1,IK,DIAPH1,PRPF19,INCENP,EML3,AURKC,CHMP2A,NUMA1,MAK,NEDD9,CTNNB1,ATM,LEMD2,CDC42,SEPTIN2,NUDCD2,CDC16,TUBG1,TUBG2,CEP162,SIRT2,ZWILCH,MAP2K5,POC1B,CEP104,CDC20,KIF2C,BIRC5,NEK7,ECT2,PKP4,DCDC1,TTLL12,HSPA2,HAUS4,CHMP4A,BOD1,CTTN,MZT1,BORA,NCOR1,CENPV,FLCN,MZT2B,MZT2A,LSM14A,WDR62,TUBB8B,BCCIP,WAPL,SNCG,NUBP2,RPS6KA2,WDR73,RMDN2,VPS4B,KATNA1,LATS1,TUBGCP5,CEP295,TAF1D,EML4,BCL2L10,TUBGCP6,NEK2,MICAL3,CLTCL1,ANAPC7,NSUN2,POLDIP2,UNC119,SPAG5,GIT1,MAPRE3,TOGARAM2,IRAG2,KIF3B,MAPRE1,CHMP4B,RAB11FIP4,PLK2,KIF2A,SPDL1,CD180,CDK1,KLHL22,CEP89,DYNC2I1,FAM83D,CBX1,DYNC1I1,ARL8B,AKT1,NR3C1,KIF18B,TUBB6,FAM110C,MMS19,DDX11,FMN2,NGRN,PRC1,GPSM2,PSRC1,SGF29,DYNLT1,ANKFN1,AURKA
GOCC_SPINDLE_MICROTUBULE	CUD	-6.43E-05	0.000987246	0.948083	69	0.893952	brain	TWAS	c5	0.948083	1	MAP9,CENPE,BOD1L1,SKA1,ARL3,TUBGCP3,CHMP6,CCDC57,HAUS8,SKA2,PARP4,CHMP1A,KIFAP3,HAUS1,HAUS2,FAM110A,CHMP3,SKA3,CLASP2,CUL3,KLHL22,EML3,RMDN3,AURKC,CHMP2A,NUMA1,KNTC1,TUBG1,TUBG2,KIF3A,HAUS4,CHMP4A,BOD1,ZWILCH,BIRC5,RMDN2,CEP295,MAPRE3,TOGARAM2,KIF3B,MAPRE1,CHMP4B,KIF2A,CDK1,KIF18B,PRC1,PSRC1
GOCC_SPINDLE_MIDZONE	CUD	-0.00311643	0.00892824	0.72705	31	0.153605	brain	TWAS	c5	0.72705	1	MAP9,CENPE,KIF20B,CCDC69,KIF18B,EML1,MAP10,KIF14,CDCA8,RIF1,INCENP,NUMA1,CDC42,PKP4,AURKC,CTTN,CENPV,MAPRE3,ARL8B,PRC1
GOCC_SPINDLE_POLE	CUD	-0.000191217	0.000697636	0.784014	154		brain	TWAS	c5	0.784014	1	TUBGCP2,PLK5,BOD1L1,CEP44,TACC3,ALPK1,CKAP2,TOPBP1,CEP63,MTCL1,RALBP1,ARHGEF7,TUBGCP3,EFHC1,KIF20B,TTC28,RGS14,NIN,ALMS1,DCTN1,HAUS8,MAD1L1,CDC25B,KNSTRN,RMDN3,MAPKBP1,DYNLT2B,CEP19,HAUS1,KATNAL2,KATNBL1,CEP85,TUBGCP4,NUP62,FAM110A,SMC6,CEP128,LATS2,EML1,MAP10,SBDS,KATNAL1,FRY,CUL3,RASSF10,KLHL22,DNAAF1,IK,NUMA1,NEDD9,CTNNB1,KNTC1,NUDCD2,TUBG1,POC1B,CEP104,CDC20,FBF1,NEK7,PKP4,VPS4A,AURKC,BOD1,WDR62,BCCIP,WDR73,RMDN2,VPS4B,KATNA1,LATS1,TUBGCP5,TUBGCP6,NEK2,UNC119,SPAG5,GIT1,IRAG2,PLK2,KIF2A,SPDL1,CEP89,DYNC2I1,FAM83D,DYNC1I1,DYNC1LI1,FAM110C,DDX11,PRC1,GPSM2,PSRC1,NUBP2
GOCC_SPLICEOSOMAL_COMPLEX	CUD	7.30E-05	0.000697987	0.916694	127		brain	TWAS	c5	0.916694	1	SF3B3,TXNL4B,DHX38,CWC25,CASC3,PRPF31,PRPF6,SF3A1,WBP11,FRG1,LSM6,SNRPC,PPIL1,XAB2,PPIH,SART1,SF3B2,LSM5,WAC,SNRPD1,GCFC2,ZCRB1,TTF2,PDCD7,DDX5,SNRPE,RBMXL1,CDC40,PTBP2,PPIE,SF3A2,LSM7,PNN,NCL,YJU2,RNPC3,SNIP1,SF3A3,PPIL2,HNRNPA1L2,IK,ZMAT2,PRPF40A,SNRNP25,SRRM2,DDX39B,LSM2,PPWD1,SREK1,TFIP11,DHX8,CWF19L1,PPIL3,YJU2B,USP39,LUC7L2,U2AF1L4,CDC5L,AQR,RBM17,RBM44,DHX16,WBP4,RBM28,SF3B1,PRKRIP1,MAGOHB,SNRPD2,ADAR,MTREX,LSM8,CWF19L2,LGALS3,SNRPF,ESS2,GPATCH1,CTNNBL1,DHX35,BCAS2,EFTUD2,TXNL4A,SNRPN,SLU7,SNRPB2,PRPF4B,RBM8A,CWC15
GOCC_SPLICEOSOMAL_SNRNP_COMPLEX	CUD	-0.000156801	0.000989464	0.874086	43	0.717889	brain	TWAS	c5	0.874086	1	SF3B3,TXNL4B,PRPF31,PRPF6,SF3A1,RNU4-1,LSM6,PPIH,SART1,SF3B2,LSM5,SNRNP40,SNRPD1,SNRPE,SF3A2,LSM7,SNIP1,SF3A3,ZMAT2,PRPF40A,SNRPC,DDX39B,LSM2,LUC7L2,WEE2-AS1,USP39,SNRNP27,SF3B1,SNRPD2,LSM8,SNRPF,PRPF8,TXNL4A,SNRPN,SNRPB2,RNU5D-1
GOCC_SPLICEOSOMAL_TRI_SNRNP_COMPLEX	CUD	0.00296714	0.00859465	0.729921	28	0.224524	brain	TWAS	c5	0.729921	1	TXNL4B,PRPF31,PRPF6,RNU4-1,LSM6,PPIH,SART1,LSM5,SNRNP40,SNRPD1,SNRPE,ZMAT2,USP39,LSM2,SNRNP27,LSM7,SNRPD2,LSM8,SNRPF,PRPF8,TXNL4A,SNRPN,RNU5D-1
GOCC_STEREOCILIUM_BUNDLE	CUD	-0.00326444	0.00619459	0.598206	68	0.785711	brain	TWAS	c5	0.598206	1	HOMER2,FSCN2,MYO15A,ESPNL,LOXHD1,CIB2,CDH23,STRC,STRCP1,MORN4,SLC9A3R1,DCDC2,PVALB,TRIOBP,MYO7A,KPTN,VEZT,MYO1C,MKKS,SLC4A7,EPS8L2,BBS2,ADCY6,PDZD7,CLIC5,KNCN,ADGRV1,DOCK4,LHFPL5,TMC2,ATP8B1,PLS1
GOCC_STEREOCILIUM_TIP	CUD	0.0100186	0.00967064	0.300211	28	0.982327	brain	TWAS	c5	0.300211	1	HOMER2,ESPNL,CDH23,STRC,STRCP1,MORN4,SLC9A3R1,EPS8L2,PDZD7,LHFPL5,TMC2
GOCC_STRIATED_MUSCLE_THIN_FILAMENT	CUD	0.0011156	0.0142583	0.937635	16	0.841018	brain	TWAS	c5	0.937635	1	TNNT1,TNNI3,LMOD2,TPM4,TNNC2,LMOD3,TNNT2,LMOD1,TMOD2,TMOD3,TPM1,ACTA1,TNNI2,TNNT3
GOCC_SYNAPTIC_MEMBRANE	CUD	-0.000167085	0.000962167	0.862136	223	0.742067	brain	TWAS	c5	0.862136	1	LRFN5,GRIK5,SORCS2,DBN1,CANX,GABBR1,HTR5A,GRID2IP,KCTD8,GLRA3,GRID2,NSG1,NIPSNAP1,RNF10,HIP1R,GABRD,GABRA2,GABRB1,CNIH3,PSEN2,CLCN3,SYNDIG1,PCDH8,GLRB,ITGB1,NRP1,ITGA3,STX4,LIN7B,LRRC4B,LRRC4,NTRK3,DBNL,ADCY1,DTNBP1,CHRNA4,CLSTN1,UNC13A,DAG1,SEMA4F,NRCAM,TRPV1,P2RX1,CHRNE,PTPRA,ITGB3,GPHN,DGKB,CHRNA7,CHRM5,RGS9,CACNG5,KPNA2,SLC1A6,COL13A1,CRYAB,DRD2,HTR3B,HTR3A,SYNE1,OPRM1,PI4K2A,GRIN2C,ATP2B4,CNTN2,SRGAP2,CHRNA1,GSG1L,SNCAIP,SSPN,ERC2,ABHD6,GRIN2A,RIMS3,CADM3,KCNJ9,KCNMA1,DNAJA3,RPH3A,CBLN1,ITGA8,EXOC3,KCNA2,ADORA3,CRKL,P2RX6,IGSF21,GRIK2,IQSEC3,ERC1,F2R,ZNRF2,PCDHB13,PDE2A,CTNNB1,DLG4,CHRNB1,EFNB3,CHRNA5,CHRNA3,ABHD17C,SLC4A8,CNTNAP1,LRP4,P2RY1,SNAP91,PLPPR4,STX2,PDLIM4,RIMS4,CHRND,KCNB1,SLC6A6,GRIP2,LIN7C,SLC8A1,ADAM10,ERBB4,PICK1,KCNJ4,FXYD6,TRAPPC4,NECTIN1,RIMS1,STRN,GRID1,ATAD1,NRP2,ADAM23,DRD1,CLTB,CSPG5,GRIK4,EPHB2,STX1A,GRM7,KCTD16,FAIM2,KCNK1,KCNC2,CLSTN3,CDH2,GABRG3,UNC13C,CHRNB2,KCTD12,FARP1,ADAM22,DCC,GABRB2,GABRA6,GABRA1,ANK3,CNTNAP4,KCNA1,CNTN5,CDH8,GABRR2,STX3,MTMR2,NECTIN3,SHISA6,SLC6A1,ZDHHC17,GABRA5
GOCC_SYNAPTIC_VESICLE_MEMBRANE	CUD	-0.00491301	0.00538495	0.361579	98	0.235352	brain	TWAS	c5	0.361579	1	SYT5,SLC9B2,WFS1,TPRG1L,SYNDIG1,MCTP1,RAB3B,RAB5A,RAB5B,DOC2A,GABRA2,SNCA,BIN1,DTNBP1,UNC13A,RAB3A,RAB27B,STX16,SYT4,ATP6V0E2,RPH3A,SCAMP1,DRD2,ABCC8,TMEM163,VAMP1,SV2B,STX6,MCTP2,VAMP2,OTOF,SLC30A3,SLC17A5,SYN2,SYNGR1,AMPH,CLTB,SYNGR2,SLC17A6,SYT9,SYPL2,SLC6A17,SYN3,STX1A,LRRK2,ATP6V1G2,DMXL2,UNC13C,SYNPR,ICA1,ATP6V1E1,BORCS5,LAMP5,PTPRN2,RAB3C,SV2C
GOCC_SYNAPTONEMAL_STRUCTURE	CUD	0.00588028	0.00767659	0.443675	36	0.708694	brain	TWAS	c5	0.443675	1	SYCE1,RNF212,STAG3,MLH3,MSH4,SMC1B,CCNB1IP1,INCENP,SYCP2L,SYCE1L,P3H4,BRCA1,HSPA2,WAPL,MEI4,SYCE3,BRCA2,REC8,UBE2I,HORMAD1
GOCC_TELOMERASE_HOLOENZYME_COMPLEX	CUD	0.0158221	0.0136507	0.246426	13	0.362511	brain	TWAS	c5	0.246426	1	GAR1,TERT,SMG5,NOP10,SNRPE,LSM11,TEP1,SMG7,NAT10,SMG6
GOCC_TERMINAL_BOUTON	CUD	-0.004735	0.00880889	0.590905	34	0.560914	brain	TWAS	c5	0.590905	1	GRIK5,CPLX1,P2RX4,RAB5A,PRNP,UNC13A,RAB3A,AP3D1,TNN,SLC4A8,CPLX2,LRRK2,AAK1,CYFIP1,KCNC2,CAD,UNC13C,NTSR1,MICAL1
GOCC_TERTIARY_GRANULE	CUD	-0.000410726	0.00096057	0.668953	171	0.252797	brain	TWAS	c5	0.668953	1	ADAM8,AP2A2,CTSD,HP,CNN2,OSCAR,LILRB2,LAIR1,FCAR,CYSTM1,LAMTOR3,STBD1,DYNLL1,ATAD3B,TMEM63A,OLFM4,ITGAX,ATP11A,STXBP2,CSTB,TRPM2,ITGB2,DBNL,PGM1,CLEC4D,CLEC12A,OLR1,TMC6,TIMP2,CANT1,GAA,NIT2,LYZ,ATP8B4,SNAP23,CD300A,QSOX1,PKP1,CHIT1,RAC1,CD55,CR1,STX7,CD33,SIGLEC5,SIGLEC14,FPR2,FPR1,VPS35L,DSP,SERPINB6,PTAFR,SLC11A1,CD53,CTSS,FLG2,TNFAIP6,VAMP1,DIAPH1,CD59,KCNAB2,CLEC5A,MGAM,UBR4,CDA,RAP2B,DSC1,DSG1,FCER1G,ADAM10,LTF,NBEAL2,QPCT,PTX3,CYFIP1,COPB1,ALDOC,STXBP3,ENPP4,CD177,LGALS3,CTSH,PTPRN2,NFASC,CYBA,DYNC1LI1,TSPAN14,CST3,TCIRG1,PRCP,PLD1,SIRPA,SVIP
GOCC_TERTIARY_GRANULE_LUMEN	CUD	0.00511811	0.00578507	0.376313	50	0.509153	brain	TWAS	c5	0.376313	1	CTSD,HP,CNN2,OLFM4,CSTB,DBNL,PGM1,TIMP2,CANT1,NIT2,LYZ,QSOX1,CHIT1,CTSS,FLG2,TNFAIP6,CDA,LTF,QPCT,PTX3,CYFIP1,ALDOC,LTA4H,CTSH,OSCAR,CST3
GOCC_TETRASPANIN_ENRICHED_MICRODOMAIN	CUD	-0.0139484	0.0106128	0.188747	28	0.406147	brain	TWAS	c5	0.188747	1	GP6,PDPN,SCIMP,TSPAN15,TSPAN33,TSPAN9,ADAM10,SAMHD1,TSPAN14,CD81
GOCC_TIGHT_JUNCTION	CUD	-0.00567571	0.00510014	0.265772	97	0.957585	brain	TWAS	c5	0.265772	1	FRMPD2B,FRMPD2,MARVELD3,PLXDC1,CLDN4,ACTB,USP53,VAPA,OCEL1,MICALL2,TJP3,PATJ,CLDN15,CYTH2,LIN7B,EPCAM,AFDN,F11R,IGSF5,MPP7,TBCD,PDCD6IP,NPHP1,CLDN9,UBN1,MAGI3,CLMP,ADCYAP1R1,CXADR,CTNNB1,CLDN7,NPHP4,CGNL1,PMP22,PARD6B,RAP2B,SIPA1L3,MAGI2,ECT2,MXRA8,LIN7C,STRN,CLDN18,YBX3,SYMPK,TRAF4,SH3BP1,OCLN,ANK3,RPGRIP1L,JAM2,BVES,CLDN16,DLG1,JAM3,ILDR2
GOCC_TIM23_MITOCHONDRIAL_IMPORT_INNER_MEMBRANE_TRANSLOCASE_COMPLEX	CUD	-0.000142385	0.000995462	0.886263	29	0.0874041	brain	TWAS	c5	0.886263	1	TIMM23B,TIMM23,GRPEL1,TIMM44,DNAJC15,TIMM21,TIMM50,GRPEL2,TIMM10
GOCC_TRANSCRIPTION_ELONGATION_FACTOR_COMPLEX	CUD	-0.0130914	0.0100913	0.194529	22	0.746652	brain	TWAS	c5	0.194529	1	ERCC6,TCEA2,AFF1,EAF2,NELFA,SUPT4H1,ICE2,ELL,AFF3,TTF2,ELOB,CCNT2,SUPT5H,CTR9,NELFE,NUFIP1,ZC3H8
GOCC_TRANSCRIPTION_FACTOR_TFIID_COMPLEX	CUD	0.0116798	0.00912151	0.20038	23	0.878206	brain	TWAS	c5	0.20038	1	GTF2A2,ERCC2,GTF2H4,TAF11,TAF8,GTF2F1,TAF4B,TAF9,GTF2H2,GTF2H5,GTF2H3,ERCC3
GOCC_TRANSCRIPTION_FACTOR_TFIIH_HOLO_COMPLEX	CUD	0.00670999	0.00893397	0.452613	22	0.920641	brain	TWAS	c5	0.452613	1	GTF2H1,ERCC2,GTF2H4,CDK7,GTF2H2C,GTF2H2,GTF2H5,MMS19,GTF2H3,ERCC3
GOCC_TRANSCRIPTION_REPRESSOR_COMPLEX	CUD	0.00353712	0.00922954	0.701543	37	0.486011	brain	TWAS	c5	0.701543	1	ELANE,REST,LIN54,CTBP1,RBPJ,PRDM16,HEY2,MIER1,BIN1,SP1,CBX5,INSM1,HDGF,LIN52,DDX20,C1D,MDM4,DR1,CTNNB1,MEN1,SP3,RBBP8,DEPDC1,NCOR1,LIN37,N4BP2L2,MAX,CTBP2,H1-0,AKIRIN2,INSM2,ZFPM1
GOCC_TRANSFERASE_COMPLEX_TRANSFERRING_PHOSPHORUS_CONTAINING_GROUPS	CUD	-0.000299867	0.000688381	0.663118	230		brain	TWAS	c5	0.663118	1	POLRMT,POLR2E,PSG9,POLR1A,STING1,POLR1H,GTF2H4,CSNK2B,CRCP,TRRAP,CDK14,CDK6,POLR2B,GTF2H1,CCNI,CCNG2,POLR1C,SUPT3H,TERT,GTF2F1,INSR,PRIMPOL,PYDC1,POLR3E,POLD1,PFKP,MCM3,PFKL,POLD2,CCNA2,PCNA,POLA2,PRPSAP2,PIK3CD,PRKAR2A,SLA2,RPRD1B,XRCC5,GTF2A2,POLE4,ERCC2,POLR1G,POLR3H,TBKBP1,CCNYL2,STRADA,ERN1,RECQL5,CDK3,PRPSAP1,SOCS5,GTF2A1L,PRKAR1A,MAP3K5,POLE,IKBKE,DBF4B,POLR3A,PRIM1,TADA3,PRKAB1,USP22,POLG,ATG14,GNPTG,CCNF,PFKM,PIK3C2B,CCNT2,TRAF3,CDKN2D,RPAP2,POLR2G,RPAP1,TAF11,POLR3K,CCND3,TAF8,POLD3,UVRAG,PHKG1,POLR2M,CCNG1,ATG13,PIK3C2G,ZNFX1,PIK3R4,POLR2J3,POLR2J2,NEK10,POLR2I,POLR2L,BCCIP,CTR9,RPRD1A,POLR2C,POLR3B,PRKAA1,ACVR2B,TAF4B,ERC1,GTF2F2,POLR2F,CCNO,POLR1B,ACVR2A,CDK7,TAF9,GTF2H2C,GTF2H2,CDK1,PIK3C3,PIK3CG,PRKAR2B,PIK3R3,GTF2H5,MYO6,PRKAA2,POLR3F,POLR1F,REV3L,POLR1D,MMS19,GTF2H3,CNPPD1,CCND2,CCNJL,POLR3G,POLE2,RPRD2,POLR3C,PRKAB2,IGF1R,ERCC3,POLR2D
GOCC_TRANSPORTER_COMPLEX	CUD	-0.000178067	0.000943194	0.850256	311	0.654618	brain	TWAS	c5	0.850256	1	CACNB2,PKD1L3,HCN2,GRIN3B,UQCR11,ATP8B3,GRIK5,KCNN4,CACNG8,CACNG6,NDUFA3,FKBP1A,CNGA3,KCNMB3,NDUFB5,TRPV6,DPP6,CLDN4,ATP11B,CLCN2,NDUFC1,MCUB,ATP8A1,CLIC6,GLRA3,GRID2,PKD2,UQCR10,PEX13,SCNN1D,GABRD,KCNJ6,GABRA2,GABRB1,ATP10D,CNGA1,ATP10A,GABRB3,GABRA5,GABRG3,ABHD12,CACHD1,PDE4B,GLRB,CACNA1G,UQCRC2,FOXRED1,NDUFV2,SCN1A,SCN9A,SCN7A,ATP11A,ATP8B2,CHRNB2,HCN3,NDUFV3,CHRNA4,KCNQ2,ATP1B1,KCNJ16,CLIC4,KCNN1,FXYD4,CACNA2D4,KCNIP3,CHRNE,BEST3,KCNMB4,KCNAB1,NDUFA5,PACC1,KCNK2,ATP12A,KCNJ4,CACNA1I,SMDT1,NDUFA6,ATP8B4,TIMM13,CHRNA7,CACNG5,MICU1,PKD1L1,KCNJ14,TRPM4,CPT1C,BEST1,TTYH2,GRIN2C,CHRNA1,ABCD4,CHRFAM7A,ABHD6,KCNF1,CATSPERE,KCNS3,GRIN2A,ATP1A4,NDUFS2,MICU2,KCNMA1,NDUFS4,CACNA2D3,PEX12,OSTM1,WDR93,CLCN7,NDUFB10,KCNC4,KCNA2,SCN5A,SCN11A,HTR3B,HTR3A,KCNJ11,ABCC8,ABCB8,NDUFA7,OLFM2,KCNG4,NDUFA9,KCNA6,KCNA1,KCNA5,ANO2,NDUFA2,CHP1,NDUFAF1,CACNB4,CACNA2D1,DLG4,CHRNB1,ATP1B2,KCNAB3,KCNK4,CATSPERZ,UQCRHL,CLCNKA,KCNAB2,NDUFA12,NDUFB2,PKD2L1,KCNIP2,CLCA3P,KCNK6,CATSPERG,RYR1,TMEM30B,KCNS1,CHRND,KCNB1,KCNG1,KCNQ5,NDUFB3,C2CD6,HSPA2,CACNA1H,FXYD2,SCN4B,SCN2B,ERGIC3,CNGA4,TIMM10B,NDUFS1,NDUFS5,KCNQ4,CLCC1,LRRC8B,LRRC8C,SCN3B,CNGB1,NDUFA10,CACNA1E,TRPC6,UQCRFS1,CACNB3,CALM1,NDUFB1,KCNK1,KCNC2,CFTR,CLIC5,TTYH3,LRRC55,TIMM10,STXBP5,KCNMB1,KCNIP1,ATP10B,GABRB2,GABRA6,GABRA1,DPP10,CHRNA5,CHRNA3,BEST4,UQCRH,TMEM30A,CATSPERB,GABRR2,KCNJ3,VWC2,NDUFV1,NDUFS8,ATP1B3,TRPC1,ERGIC2,ABCC9,ATP2A1,SHISA6,CASQ2,NDUFC2,ATP8B1,GRIK4,ANO1,LRRC38
GOCC_TRANSPORT_VESICLE	CUD	-0.000287175	0.000912889	0.753082	339	0.659371	brain	TWAS	c5	0.753082	1	TMED3,SNTB2,AP1G1,CRISPLD2,SYNRG,RPH3AL,RABAC1,SYT5,BRSK1,USO1,GABBR1,HLA-F,HLA-G,HLA-H,HLA-A,HLA-E,HLA-C,HLA-B,ATP6V1G2,HLA-DRA,HLA-DRB5,HLA-DRB1,HLA-DQA1,HLA-DQB1,HLA-DQA2,HLA-DQB2,HLA-DPA1,HLA-DPB1,FGFRL1,FGFR3,ECE2,SLC9B2,AP1B1,PEF1,AZIN2,CPE,WFS1,TPRG1L,CNIH3,PSEN2,CLCN3,SYNDIG1,MCTP1,PCSK1,RAB3B,YIPF1,RAB5A,RAB5B,SAR1B,DOC2A,SEPTIN1,STX4,GABRA2,KDELR1,AP2A1,SYT3,SNCA,BIN1,TMEM230,DTNBP1,SIPA1,CLTB,FGFR4,TMED9,KIF1B,M6PR,LAPTM5,RAB8A,AP1M1,UNC13A,RAB3A,COPE,RAB27B,BSN,TMEM184A,CA4,BLOC1S3,RAB3IP,STX16,GOSR2,STEAP2,KIRREL3,SEC23IP,SYTL1,OPRD1,SYT4,TRIM9,STX3,RAB3IL1,RAB8B,APH1B,SPG21,MCFD2,STON1,KLHL12,ATP6V0E2,BLOC1S5,CLN3,SYT10,GIPC1,KDELR2,ICA1,SNCAIP,SSPN,CD55,STON2,STX7,GRIN2A,NRSN1,COPA,SYT17,SEC23A,RPH3A,RAB40B,CNIH1,SCAMP1,PDCD6,NKD2,SLC6A17,OVGP1,SLC40A1,CLTCL1,SEPTIN5,DRD2,COPB1,ABCC8,TMEM163,YIPF2,RAB3D,VAMP1,CHP1,RAB40C,RAB26,FURIN,SV2B,DLG4,SLC2A4,VAMP2,SYT13,CD59,RAB6A,MAP6,SEPTIN2,STX6,SPX,SLC4A8,DISC1,RASSF9,MCTP2,SEC31B,SNAP91,STX2,SYTL2,SAR1A,UNC13D,SYNGR2,SLC17A5,ATP6V0D1,PLIN3,SYN2,IQSEC1,VAMP4,MFF,PICK1,KDELR3,SYNGR1,TRAPPC4,CAV2,CTTNBP2,ROGDI,SCAP,TRIP11,CHGA,UNC13C,RAB27A,APBA2,AMPH,ATP13A2,STX10,SREBF2,HAP1,SLC17A6,SYT9,SORT1,SYPL2,SYN3,STX1A,SLC2A13,LRRK2,TGFA,VTI1B,RAB15,AP1S3,DMXL2,SCG3,AP1M2,ATP6V1E1,BORCS5,OTOF,SLC30A3,GOSR1,SLC30A5,GOLIM4,GOPC,TMED7,STXBP5,ANKRD27,LAMP5,PTPRN2,SEC13,TMEM30A,PCSK2,SEC23B,SEC16B,RAB3C,CLBA1,SV2C,RAB12,MTMR2,PTPRN,COPB2,VAMP3,VPS45,SEC22B,GALNT15,NPTX1
GOCC_TRANSPORT_VESICLE_MEMBRANE	CUD	1.87E-05	0.000939477	0.984105	210	0.536939	brain	TWAS	c5	0.984105	1	SNTB2,AP1G1,SYNRG,RPH3AL,SYT5,USO1,HLA-F,HLA-G,HLA-H,HLA-A,HLA-E,HLA-C,HLA-B,ATP6V1G2,HLA-DRA,HLA-DRB5,HLA-DRB1,HLA-DQA1,HLA-DQB1,HLA-DQA2,HLA-DQB2,HLA-DPA1,HLA-DPB1,ECE2,SLC9B2,AP1B1,CPE,WFS1,TPRG1L,ARFGEF3,SYNDIG1,MCTP1,RAB3B,RAB5A,RAB5B,SAR1B,DOC2A,GABRA2,AP2A1,SYT3,SNCA,BIN1,DTNBP1,PEF1,AP1M1,UNC13A,RAB3A,RAB27B,BSN,TMEM184A,CA4,STX16,GOSR2,SEC23IP,SYT4,MCFD2,KLHL12,ATP6V0E2,SYT10,SEC23A,RPH3A,CNIH1,SCAMP1,PDCD6,DRD2,ABCC8,TMEM163,VAMP1,SV2B,CD59,STX6,RASSF9,MCTP2,SEC31B,VAMP2,SAR1A,OTOF,SLC30A3,SLC17A5,SYN2,SYNGR1,SCAP,LMAN1,AMPH,CLTB,SYNGR2,SREBF2,SLC17A6,SYT9,SYPL2,SLC6A17,SYN3,STX1A,LRRK2,TGFA,VTI1B,AP1S3,DMXL2,SCG3,UNC13C,SYNPR,AP1M2,STX10,ICA1,ATP6V1E1,CLTCL1,BORCS5,SLC30A5,TMED7,LAMP5,PTPRN2,SEC13,TMEM30A,SEC23B,SEC16B,RAB3C,CLBA1,SV2C,PTPRN,SEC22B
GOCC_TRANS_GOLGI_NETWORK	CUD	-7.59E-05	0.000687877	0.912149	242		brain	TWAS	c5	0.912149	1	COG8,COG4,AP1G1,ATP2C2,VPS53,INPP5K,PCSK4,ATP8B3,PLEKHJ1,ARFRP1,HLA-DRA,HLA-DRB5,HLA-DRB1,HLA-DQA1,HLA-DQB1,HLA-DQA2,HLA-DQB2,HLA-DPA1,HLA-DPB1,VPS52,ATP8A1,YIPF7,LAP3,NSG1,AP1B1,CABP7,RNF215,PI4K2B,AZIN2,MARCHF1,TMEM165,ARFIP1,GPR108,RBFOX1,STX4,LGR5,RAB21,ATP11A,CCDC186,DOP1B,TMEM230,NDST1,LLGL1,TGFBI,M6PR,GCC2,CA4,MARCHF4,TRAPPC6A,PCSK7,STX16,AP4M1,AP1S1,ATP8B4,AP4E1,BICD1,CHST3,ARL5B,DPY30,YIPF4,PI4K2A,MYO1B,RAB29,CLN3,RAB8A,AP1M1,RAC1,WIPI1,RHOBTB3,PCSK1,GRN,SYT17,CORO7,CLASP2,SCAMP1,AP4B1,POSTN,YIPF2,PLEKHA8,ATP7B,ARAP1,RAB6A,CDH1,SLC2A4,VAMP2,CHST1,BOK,STX6,ATP9A,STX8,ARL1,DOP1A,USP6NL,OPTN,SYS1,ARFGEF2,ATP2C1,VAMP4,GGA1,MICALL1,PICK1,CBY1,KIF13A,FUT9,CHID1,TEPSIN,PHETA2,LGR6,CALN1,LRRK2,COG1,PREPL,CLVS2,AP1S3,BACE2,AP1M2,STX10,RAB38,GSAP,GOLGA4,YIPF1,RELCH,GBF1,MYO18A,WDR11,COG3,CNST,ATP8B2,CHST6,CHST5,RAB43,CLTCL1,COG6,COG5,SNX9,PLPP3,PLD4,CLBA1,ATP9B,SLC66A2,OSBP,MS4A7,YIPF5,DENND5A,CCDC91,FURIN,ATG9A,WLS,GOLPH3,C17orf75,ELAPOR1,COG7,GGA2,RAB30,VAMP3,BAIAP3,GOLPH3L,ATP8B1,CHST2,FUT4,SMPD4,NMNAT2
GOCC_TRANS_GOLGI_NETWORK_MEMBRANE	CUD	0.000155989	0.000967161	0.871868	113	0.315121	brain	TWAS	c5	0.871868	1	COG8,COG4,AP1G1,ATP2C2,VPS53,ARFRP1,HLA-DRA,HLA-DRB5,HLA-DRB1,HLA-DQA1,HLA-DQB1,HLA-DQA2,HLA-DQB2,HLA-DPA1,HLA-DPB1,VPS52,NSG1,AP1B1,CABP7,MARCHF1,TMEM165,ARFIP1,LGR5,NDST1,LLGL1,M6PR,STX16,AP4M1,AP1S1,AP4E1,MYO1B,RAB8A,AP1M1,RHOBTB3,SCAMP1,AP4B1,ATP7B,RAB6A,BOK,STX6,ATP9A,ARL1,USP6NL,SYS1,VAMP4,KIF13A,FUT9,CLIP3,TEPSIN,LGR6,CALN1,COG1,CLVS2,AP1S3,AP1M2,STX10,COG3,PICK1,COG6,COG5,PLD4,CLBA1,RAB43,COG7,VAMP3,BAIAP3,GOLPH3L
GOCC_TRANS_GOLGI_NETWORK_TRANSPORT_VESICLE	CUD	-0.00352882	0.00786422	0.653635	37	0.712054	brain	TWAS	c5	0.653635	1	AP1G1,SYNRG,AP1B1,CLTB,TMED9,RAB27B,AP1S1,STEAP2,AP2A1,RAB8B,SPG21,RAB8A,AP1M1,SLC2A4,RASSF9,AP1S3,AP1M2,GOPC,CLTCL1,CLBA1,FURIN
GOCC_TRICARBOXYLIC_ACID_CYCLE_ENZYME_COMPLEX	CUD	-0.0165573	0.00942138	0.0788476	26	0.375662	brain	TWAS	c5	0.0788476	1	OGDHL,BCKDHA,OGDH,IDH3B,IDH3A,DLST,SUCLA2,SUCLG2,SUCLG1,DBT,BCKDHB,DLD
GOCC_T_TUBULE	CUD	-4.09E-05	0.0009957	0.967228	35	0.29662	brain	TWAS	c5	0.967228	1	CACNB2,STBD1,NOS1AP,SCN1A,BIN1,ATP1B1,PPP3CB,ATP2B4,CASQ1,KCNJ11,CACNA2D1,SLC2A4,SLC8A1,SCN2B,DYSF,SRI,ASB3,CACNB3,SCN5A,RTN2,ANK3,CACNG8,CACNG6,AHNAK2,IGF1R
GOCC_U1_SNRNP	CUD	-3.81E-05	0.000997581	0.969527	13	0.22333	brain	TWAS	c5	0.969527	1	SNRPD1,SNRPE,PRPF40A,SNRPC,LUC7L2,WEE2-AS1,SNRPD2,SNRPF,SNRPN,SNRPB2
GOCC_U2_TYPE_CATALYTIC_STEP_2_SPLICEOSOME	CUD	0.00659269	0.00979341	0.500835	24	0.655224	brain	TWAS	c5	0.500835	1	PLRG1,PPIL1,XAB2,SNRNP40,SNRPD1,PRPF19,SNRPE,CDC40,PPIE,DHX8,CDC5L,AQR,SNRPD2,SNRPF,PRPF8,BCAS2,EFTUD2,SNRPB2,CWC15
GOCC_U2_TYPE_SPLICEOSOMAL_COMPLEX	CUD	0.00488934	0.00600185	0.415279	58	0.902224	brain	TWAS	c5	0.415279	1	CWC25,CASC3,PRPF31,PRPF6,SF3A1,LSM6,SNRPC,PPIL1,XAB2,SART1,SF3B2,LSM5,SNRNP40,SNRPD1,GCFC2,SNRPE,CDC40,PPIE,SF3A2,LSM7,YJU2,SNIP1,SF3A3,IK,ZMAT2,PRPF40A,SF3B3,TFIP11,DHX8,YJU2B,LUC7L2,CDC5L,AQR,DHX16,LSM2,WBP4,SF3B1,MAGOHB,SNRPD2,LSM8,SNRPF,PRPF8,BCAS2,EFTUD2,TXNL4A,SNRPN,SNRPB2,RBM8A,CWC15
GOCC_U5_SNRNP	CUD	0.000547086	0.0117227	0.962777	14	0.24686	brain	TWAS	c5	0.962777	1	TXNL4B,PRPF6,SNRNP40,SNRPD1,SNRPE,SNRPD2,SNRPF,PRPF8,TXNL4A,SNRPN,RNU5D-1
GOCC_UBIQUITIN_LIGASE_COMPLEX	CUD	0.00014687	0.000966674	0.879239	195	0.703774	brain	TWAS	c5	0.879239	1	KCTD10,ANAPC7,PCGF2,FBXL20,MED24,DMAC2,COP1,RCHY1,ANKIB1,PCGF3,MAEA,KLHL24,LMO7,FBXL5,DCAF16,ANAPC5,ANAPC4,FBXO2,FBXO44,FBXO6,PEF1,PHC2,KLHL8,DCAF4L1,KLHL25,RNF217,DCUN1D4,ANAPC13,KCTD13,RNF40,RNF8,DET1,UBE2D4,GID8,ASB1,TSPAN17,RMND5B,SPSB2,PHC1,ARIH2,AUP1,DDA1,BARD1,SPSB1,MED11,MED31,FBXO39,KLHDC10,MKLN1,NEDD4,FBXL17,BUB1B,UBR2,CUL7,CUL9,RNF168,ANAPC16,KCTD2,KLHL12,TMEM183A,RBCK1,FBXO15,FBXO9,FEM1A,FBXL2,RAD18,PDCD6,CCNF,KCTD5,ELOB,FBXO48,CUL3,KLHL22,LZTR1,UBE2L3,DCAF7,ANKRD9,TRAF3,SUGT1,WWP2,CUL5,PRKN,FBXO42,ASB4,DCUN1D2,CDC16,BRCA1,DDB2,UBE3D,USP33,FEM1B,CDC20,ZSWIM5,RANBP10,ZSWIM4,ANAPC1,DAW1,KCTD17,CBX7,FAM8A1,FBXO17,FBXO27,GPR37,PCGF5,KLHL7,ENC1,ASB2,ERCC8,FBH1,KLHL41,DCAF17,MED17,AMFR,KBTBD7,CAND1,DYRK2,BMI1,FBXL13,DCAF4,BRCA2,RNF11,ZYG11B,SPSB4,RNF7,FBXO7,FBXL22,BTRC,FBXW4,MED10,FBXL4,UBE2L6,FEM1C,FBXL7,FBXO38,USP47,RNF14,CRBN,MAVS,SKP2,KLHDC1,RNF144A,RING1,GAN,ARMC8
GOCC_VACUOLAR_LUMEN	CUD	-7.59E-05	0.000696867	0.913237	157		brain	TWAS	c5	0.913237	1	CUBN,CHID1,TOLLIP,CTSD,IST1,PRTN3,ELANE,ARHGAP45,GPC1,NEU4,PLAC8,HPSE,IDUA,AGA,MANBA,NSG1,MAN2B2,TCN2,NAAA,SCARB2,GYG1,HEBP2,PYGB,LIPA,S100A7,BCAN,ACAN,C6orf120,PLD3,GM2A,CTSF,MAN2B1,FRK,HYAL1,ANXA2,LYZ,EPDR1,GPC2,NCAN,HEXA,PRKCD,FMOD,PRELP,TXNDC5,NPC2,GRN,CAP1,PPT1,SDC4,CTSA,GLB1,ARSB,CTSS,CTSK,HRNR,CCT8,HSPG2,APOB,ACLY,NAGLU,VAT1,ACP2,UNC13D,GPC5,AGRN,DSN1,CSPG5,HEXB,RNASET2,GDI2,CYB5R3,ATP13A2,PADI2,ACTR2,VCAN,IMPDH1,ARSA,SMPD1,CTSC,ADA2,DAPK2,LGMN,SDC3,GALC,RNASE2,CPPED1,MNDA,GNS,GALNS,CREG1,ACTR10,GAA,SGSH
GOCC_VACUOLAR_MEMBRANE	CUD	-5.50E-05	0.00067086	0.934605	420		brain	TWAS	c5	0.934605	1	CUBN,IFITM2,IFITM1,IFITM3,AP2A2,CTSD,VPS4A,AP1G1,MEAK7,GRN,GFAP,PLEKHM1,SPPL2C,NSF,GNB4,STING1,HLA-F,HLA-H,FLOT1,ATP6V1G2,HLA-DRA,HLA-DRB5,HLA-DRB1,HLA-DQA1,HLA-DQB1,HLA-DQA2,HLA-DQB2,HLA-DOB,HLA-DMB,HLA-DMA,HLA-DOA,HLA-DPA1,HLA-DPB1,CCZ1,DAGLB,CCZ1B,MIOS,TMEM150C,HPSE,TMEM175,LAMTOR3,SLC39A8,MANBA,SLC46A3,EGF,ENPEP,ATP8A1,AP1B1,DEPDC5,SCARB2,P2RX4,VPS33A,ABCB9,CLCN6,LRBA,MARCHF1,TMEM192,ENPP1,STX7,VNN1,TLR3,CP,TMEM63A,PSEN2,LPCAT1,TMEM165,CLCN3,BORCS7,MFSD8,BLOC1S1,CD63,VPS13C,ATP11A,GLMP,TRPM2,COL6A1,PLD3,STARD3,RAB5C,ANXA6,SLC36A1,SLC15A4,EEF1A2,AP5B1,TCIRG1,WIPI1,ABCA5,ATG16L1,RAB12,VAPA,NAPG,C3AR1,M6PR,NEU3,UVRAG,MGST1,AP3D1,SPPL2B,GNA11,UBXN6,MREG,ANXA2,CYBRD1,SIDT2,VPS16,AP5S1,MTOR,LAMTOR4,AP1S1,ABCC10,HSP90AB1,SLC7A5,CHMP1A,SPPL2A,KXD1,UBA52,BORCS8,KPTN,SPHK2,AP2A1,SLC15A3,PI4K2A,BLOC1S2,RAB37,ATP6V0E2,GIMAP5,TPCN2,AP1M1,BST2,PSEN1,ABCD4,LNPEP,ABHD6,ATP6V1C2,GPLD1,FPR1,SLC49A4,CHMP3,YWHAB,CTSA,VASN,CDIP1,ABCC11,GPR137C,ATG14,LMBRD1,CTNS,ANKFY1,MYO7A,NDUFC2,AP2B1,OSTM1,CD164,WDR41,AP3B1,TECPR1,GLIPR1,LAMTOR5,DRAM2,VPS39,SNAP29,STARD3NL,VPS41,DPP4,CYB561,MARCHF2,SLC44A2,LDLR,RAB3D,ZNRF2,ITM2C,VAMP1,CHMP2A,ATG16L2,NPRL3,PGAP6,CLCN7,RNASEK,PLAAT3,SEH1L,ATP6V0A2,PLEKHM2,ATP13A2,HPS4,ACP2,SLC66A1,DDOST,ECE1,MCOLN2,MCOLN3,SH3GLB1,DRAM1,RMC1,NPC1,SZT2,ATP6V0B,ACP3,DNAJC13,SLC17A5,ATP6V0D1,MAP1LC3B,SYNGR1,VPS11,SLC29A3,PSAP,MAP1LC3A,CPNE1,MARCHF8,GAA,SLC26A11,RPTOR,CHMP6,RUBCNL,SLC66A1L,MFSD1,SLCO4C1,TMEM9,ELAPOR1,SORT1,TAB2,LRP2,MMD,TMEM106B,TOM1,VTI1B,AP1S3,CHMP4B,AP1M2,ATP6V1E1,BORCS5,RNF152,FLCN,CHMP4A,TMEM199,SLC35F6,ATRAID,SLC30A3,IRAG2,LAPTM5,WDR11,SLC7A14,PLD1,CFTR,SCARB1,OCLN,TMEM59,PCSK9,GOPC,RILP,WDR81,TEX264,LAMP5,AP5M1,CALCOCO2,TMEM30A,MYO6,ARL8B,FFAR4,CMTM6,TMEM9B,LITAF,ABCA13,MTMR2,VPS33B,ATG9A,ATP6V0A4,ATP10B,PRCP,STX8,GPR137B,SBF2,CCDC115
GOCC_VESICLE_COAT	CUD	-0.00613972	0.00634598	0.333295	51	0.588647	brain	TWAS	c5	0.333295	1	TMED3,AP1G1,AP2B1,SYNRG,AP1B1,SAR1B,EPN3,EPN2,PEF1,AP1S1,COPE,AP2A1,KLHL12,AP1M1,COPA,SEC23A,PDCD6,SEC31B,SAR1A,AP2A2,CLTB,NECAP2,NECAP1,AP1S3,COPB1,AP1M2,TMED7,CLTCL1,SEC23B,CLBA1,COPB2
GOCC_VESICLE_LUMEN	CUD	6.54E-05	0.000679506	0.923288	280		brain	TWAS	c5	0.923288	1	PSMD13,TOLLIP,CTSD,IST1,HP,COTL1,CRISPLD2,PRTN3,ELANE,CFD,CNN2,ARHGAP45,ACTR1B,EGFR,PLAC8,HPSE,PGM2,AGA,PSMD2,NFKB1,EGF,GHRL,ATG7,MMRN1,ALB,DERA,S100P,GYG1,PDGFA,HEBP2,PYGB,OLFM4,MVP,C6orf120,PSMB1,PDXK,CSTB,PFKL,PSMA2,DBNL,PPIA,PSMD3,JUP,ACLY,PCYOX1L,GM2A,SPARC,CTSW,GSTP1,MAN2B1,A2M,PYGL,FRK,TIMP2,CANT1,NIT2,ROCK1,FN1,XRCC5,ANXA2,LYZ,PAFAH1B2,CTSZ,LEFTY2,SERPINE1,THBS1,SRP14,KPNB1,F5,PGAM1,TEX264,ITIH4,PRKCD,QSOX1,CHI3L1,CHIT1,OLA1,F13A1,TXNDC5,NPC2,PCSK1,GRN,PPIE,CAP1,ADA,SLPI,CTSA,ARHGAP9,SERPINB1,GPI,GLB1,ARSB,ECM1,HRNR,S100A9,S100A12,S100A8,S100A7,CCT8,RARRES2,A1BG,CSNK2B,VEGFB,APOB,VAT1,PSMC3,ARPC5,CDA,AGL,CAT,COMMD9,CEP290,UNC13D,POMC,GMFG,DSN1,LTF,ALOX5,HSP90AB1,QPCT,HEXB,SERPINA1,RAB27A,RNASET2,PTX3,AMPD3,GDI2,CYB5R3,PADI2,TUBB,ACTR2,CAND1,CYFIP1,VTI1B,ACTN1,IMPDH1,SCG3,ARSA,SELENOP,NME2,CTSC,ADA2,ACAA1,TIMP3,KNG1,ALDOC,APAF1,SCCPDH,LRRC7,PNP,RNASE2,DYNLT1,PLG,SERPINI1,CPPED1,SERPING1,VCL,MNDA,SERPINF2,CTSH,FAM3C,OSCAR,GNS,PROS1,APRT,GALNS,SRGN,CREG1,ACTR10,TF,ACTN2
GOCC_VESICLE_TETHERING_COMPLEX	CUD	-0.00302364	0.00522521	0.562816	76	0.286292	brain	TWAS	c5	0.562816	1	VPS53,VPS8,DNAJC28,RNF215,EXOC1,EXOC4,TRAPPC5,TRAPPC10,EXOC6B,STXBP6,TRAPPC6A,VPS16,EXOC3,VPS39,VPS41,TNFAIP2,COG8,COG4,VPS52,CDC42,TRAPPC13,VPS33A,EXOC8,TRAPPC8,EXOC7,EXOC2,TRAPPC2B,TRAPPC4,VPS11,RINT1,TRAPPC12,COG1,TGFBRAP1,COG3,COG6,COG5,EXOC6,TRAPPC2L,VPS33B,COG7,NBAS
GOCC_VOLTAGE_GATED_CALCIUM_CHANNEL_COMPLEX	CUD	-0.0177988	0.010636	0.0942388	32	0.544369	brain	TWAS	c5	0.0942388	1	CACNB2,FKBP1A,CACHD1,PDE4B,CACNA1G,CACNA2D4,CATSPERE,CACNA2D3,CACNB4,CACNA2D1,CATSPERZ,CATSPERG,RYR1,C2CD6,HSPA2,CACNA1I,CACNA1E,CACNB3,CACNG8,CACNG6,CATSPERB,CACNA1H
GOCC_WNT_SIGNALOSOME	CUD	2.00E-05	0.000997428	0.984022	17	0.939945	brain	TWAS	c5	0.984022	1	WNT3,FZD1,GSK3B,AXIN1,CTNNB1,DVL1,LRRK2,LRP6,WNT2
GOERING_BLOOD_HDL_CHOLESTEROL_QTL_CIS	CUD	-5.36E-05	0.000704542	0.939373	48		brain	TWAS	c2	0.939373	1	HLA-DRB5,RPS26,PPA2,UBA52,RPL14,TMEM176B,LINC00339,GSTM1,TIMM10
GOLDRATH_ANTIGEN_RESPONSE	CUD	5.44E-05	0.000441828	0.902091	299		brain	TWAS	c2	0.902091	1	ADAM8,IFITM3,RNH1,CTSD,MYADM,LILRB4,CTNNA1,HLA-A,IER3,TCF19,HLA-DRB5,HLA-DQA1,HLA-DQB1,TBL2,HOPX,HMGB2,RELL1,PGM2,CPOX,ST3GAL6,CRMP1,EMP1,PLBD1,MGST1,RUNX2,TACC3,ADGRE1,KANK3,MYO1F,PERP,ABRACL,HPF1,GSTO1,CASP3,CKAP2,SGCB,ITGB1,NRP1,ITGAX,C6orf89,MRPL18,MCM3,H2AZ2,CCNA2,PCNA,PLSCR1,CDCA5,YWHAQ,ANLN,DBI,MXD3,CLIC4,RHD,CDCA3,TPI1,M6PR,KLRG1,KLRK1,TPM4,IL12RB1,MTHFD2,ANXA2,NEK2,BATF3,STMN1,HMGN2,ATP5IF1,LIG1,NUP62,PGAM1,UBE2T,GMNN,H1-2,EFHD2,KPNA2,GLRX,CARHSP1,ARHGAP21,CD244,SKAP2,PRIM1,CRYBG1,SNX3,SCPEP1,DHFR,SERPINB9,SERPINB6,ALCAM,CHAF1A,CMC2,PLCG2,GSTT1,CDCA8,TRIP13,CCNF,S100A10,S100A6,S100A4,S100A13,RHOQ,F2R,RNASEH2B,ITM2B,GAPDH,INCENP,ROM1,NUSAP1,MDFIC,STARD10,TMEM14C,POLR3K,HIP1R,CDK2AP1,CDKN2C,PSMC3IP,BRCA1,RNF227,ECH1,CDC20,KIF2C,SERINC3,SLPI,YBX3,ECT2,CBX5,RPA3,RAN,FIGNL1,HSPA2,CAPG,HMBS,H2AX,PLEKHB2,SLC4A7,CCR5,TYMS,BIRC5,ETFB,FHL2,CYFIP1,MAPK6,RRM1,FGL2,DHRS1,TMEM97,UNC119,REEP5,LGALS1,H1-0,GCAT,EVI2A,SPDL1,SLC66A3,TAF9,LXN,TMED7,LGALS3,CDK1,VCL,EEA1,NUDT4,SOCS2,CASP1,TMEM30A,CCDC50,FYN,SIVA1,PLD4,GNPDA1,LITAF,DNA2,DENND5A,WEE1,PRC1,CST3,IL18R1,FANCM,MIS18BP1,PTGER4,TOPBP1,IGSF10,IQGAP3
GOLDRATH_EFF_VS_MEMORY_CD8_TCELL_DN	CUD	0.000379275	0.000954871	0.69122	223	0.550656	brain	TWAS	c7	0.69122	1	IFITM10,MRPL23,RFLNB,RPS19,RABAC1,TSEN34,ACP6,GSTK1,GTF2I,ABCC5,QDPR,H2AJ,HSD17B11,SETD4,TTC3,CYP4V2,TXK,PISD,DGKA,DDIT3,YPEL3,VKORC1,TAF1A,TTC14,RRP1B,TMED4,TNIP1,CTSW,ACP5,TRMT1,SHISA5,DALRD3,ABHD14A,TMC6,CANT1,RTKN,XRCC5,RERE,NEDD4,EIF2AK4,SNRK,GMIP,SELL,MTFR1L,PAQR7,MAN2C1,TTC27,STAT4,PLEKHA1,EPS15L1,ITPR2,RASSF5,ANKRD10,RPP14,PPOX,RPL14,POLR3A,SIPA1L2,SBDS,GNL2,DNAAF10,PTPN22,WDR75,ACADM,RAD52,NDUFA7,UBLCP1,ITM2C,MLYCD,TAF1C,ZNF274,ZKSCAN3,HSD17B8,RPS18,LTB,NOTCH4,PPP1R14B,EZH1,PLEKHA5,DDX51,RPS8,RPS23,DBNDD2,B3GALT6,ZFP90,SLTM,PHLDB1,FAM8A1,CIPC,TK2,NECAP1,BCL2,COQ9,COX7A2L,LYSMD2,RIMOC1,RASA4,TRAF5,CA12,BCKDHB,MCOLN2,CRLF3,EML5,RNASE4,METTL3,ZFP1,BCL2L11,POLR1B,ADAM22,PDK1,TRAF3IP2,RPS7,SEMA4B,CCND2,IL6ST,EMB,LYSMD1
GOLDRATH_EFF_VS_MEMORY_CD8_TCELL_UP	CUD	0.000115649	0.000965201	0.904627	173	0.834999	brain	TWAS	c7	0.904627	1	ADAM8,HP,TCF19,PLAC8,CRMP1,TMEM50B,DCK,TACC3,PERP,CASP3,NRP1,ITGAX,MRPL18,GALNT3,CCNA2,XBP1,ANLN,DBI,RHD,CDCA3,KLRG1,SUN1,ANXA2,NEK2,BATF3,LIG1,NUP62,NFYB,UBE2T,KPNA2,FPR2,CD244,PRIM1,DHFR,SERPINB9,CHAF1A,ATP5IF1,CDCA8,CCNF,S100A10,S100A8,S100A4,RNASEH2B,INCENP,ROM1,NUSAP1,TMEM14C,CDKN2C,BRCA1,STMN1,CDC20,KIF2C,YBX3,ECT2,UCHL5,RAN,CAPG,TIPIN,TYMS,IFITM3,LSP1,TSPAN32,IFI27L2,BIRC5,MT2A,MT1E,MAPK6,TUBA1A,TUBA1C,RRM1,FGL2,DHRS1,TMEM97,LGALS1,H1-0,SPDL1,MYADM,LXN,LGALS3,CDK1,NUDT4,DEGS1,DUSP2,CBX1,SIVA1,LITAF,DNA2,EMP1,VPS45,ISG20,PRC1,RFC5,FANCM,MIS18BP1,POLE2,FKBP5,CMC2,IQGAP3
GOLDRATH_HOMEOSTATIC_PROLIFERATION	CUD	0.000130302	0.0042933	0.975788	120	0.750054	brain	TWAS	c2	0.975788	1	UNG,PCGF2,RPIA,NDUFC1,IL10RB,QDPR,FAM162A,ZFP62,SRPRA,ATP11A,PDCD2,PACRGL,ZNF131,SOS2,GPX1,SEMA4F,PRKCA,ROCK1,HDGF,NCAN,ETFBKMT,CDCA7L,AMZ2,PBRM1,NABP1,SNRPE,ARL14EP,WIPF1,CD55,ITFG1,DYNLL2,GMFB,PSMC5,F2RL1,HNRNPA1L2,MMUT,VOPP1,NUDCD2,NDUFB2,MRPS33,RAB5C,MICOS10,ATP6V0B,IPP,PPA1,GALK1,UBALD2,SDHC,TIMM22,NDUFB3,LIN7C,PCCB,VAMP4,AGFG1,STRN,IPO7,RNF141,SFXN1,NOP16,BCL2,YME1L1,TAF1D,VTI1B,NME1,CPSF2,NPM3,E2F1,CMBL,CTNND2,KCTD12,DUSP19,SMN2,GOLIM4,VDAC2,SNX9,YIPF5,TM9SF3,CETN3,MPC2,PARK7,EBF3
GOLDRATH_IMMUNE_MEMORY	CUD	0.00313328	0.00510051	0.539012	80	0.87353	brain	TWAS	c2	0.539012	1	PCGF2,GPC1,ZMAT3,IFNAR2,IL10RB,ANTXR2,DOCK9,CYP4V2,SORBS1,VKORC1,LDAF1,TIRAP,PRNP,CTSW,SOS2,SEMA4F,FCGRT,CD55,PTPN22,F2R,CHPT1,PLEKHA5,PALD1,CIPC,IL15RA,PDE8A,MAPK12,RASA4,PLCD1,VRK1,MCOLN2,POU6F1,RNASE4,KCTD12,GOLIM4,ANKH,PROS1,LPIN1,USP48
GOLDRATH_NAIVE_VS_EFF_CD8_TCELL_DN	CUD	0.000171925	0.000967469	0.858954	175	0.589822	brain	TWAS	c7	0.858954	1	ADAM8,TCF19,TBL2,HOPX,CRMP1,NPPA,TACC3,PERP,HPF1,CASP3,ITGB1,NRP1,ITGAX,C6orf89,GALNT3,CCNA2,PCNA,PLSCR1,CDCA5,ANLN,RHD,CDCA3,TPI1,KLRG1,KLRK1,ANXA2,NEK2,BATF3,PGAM1,UBE2T,GMNN,H1-2,EFHD2,GLRX,CARHSP1,ARHGAP21,CD244,FCER1G,SKAP2,PRIM1,SCPEP1,DHFR,SERPINB9,SERPINB6,CHAF1A,ATP5IF1,CDCA8,CCNF,S100A10,S100A6,S100A4,RHOQ,RNASEH2B,INCENP,ROM1,NUSAP1,MDFIC,STARD10,TMEM14C,CDKN2C,BRCA1,STMN1,LIG1,SERINC3,ECT2,CAPG,CCR5,TYMS,IFITM3,BIRC5,FHL2,CYFIP1,MT2A,MT1E,MYO1F,MAPK6,RRM1,FGL2,REEP5,LGALS1,H1-0,GCAT,LGALS3,CDK1,VCL,EEA1,NUDT4,SOCS2,KIF2C,MYADM,PLD4,GNPDA1,LITAF,EMP1,LPIN1,CDK2AP1,PRC1,RFC5,MIS18BP1,CMC2
GOLDRATH_NAIVE_VS_EFF_CD8_TCELL_UP	CUD	-0.00524499	0.00337439	0.120101	197	0.433675	brain	TWAS	c7	0.120101	1	KCTD10,RFLNB,ARHGAP45,TSEN34,ACP6,POLR1A,KDM3A,CD8A,GTF2I,RHOH,MCCC1,ABCC5,P2RX4,ANAPC5,PRKCB,FAAP20,TTC3,CNGA1,TXK,TEC,DGKA,CDIPT,VKORC1,ABCD3,CNN3,STK10,GPS1,FASN,NSMCE1,XPO6,BBS9,LLGL1,ATG16L1,ACP5,FARSA,TRMT1,SHISA5,DALRD3,UBA7,CANT1,RERE,NOP56,VPS16,NPEPL1,EPHX1,MEPCE,TCF25,SNRK,PPIC,SELL,ILVBL,TTC27,FRMD6,CD5,WDR74,HEXA,GNL3,RPS25,TBCEL,PLEKHA1,CYB5A,ITPR2,NPC2,IKBKE,RPP14,BPHL,DTX1,GUCD1,INPP5B,HAGH,DNAAF10,WDR75,RAD52,ICAM2,MBTPS1,RPAP1,METTL26,LTA,LTB,HSD17B8,WDR46,RGL2,PHF23,ACAP1,PPP1R14B,MAP4K2,STX6,UBR4,PDCD4,RPS8,TERF2,RPL3,ABCG1,IRF7,MRPL23,ST6GAL1,AMPD3,NOP16,UTP20,COX7A2L,LYSMD2,SF3B1,C19orf48,METTL3,ZFP1,TBCE,PDK1,FAM114A2,CIAO1,REV3L,MDN1,IDH2,NGRN,UNC45A,SATB1,CCND2,IL6ST,TARS2,SMYD2
GOLDRATH_NAIVE_VS_MEMORY_CD8_TCELL_DN	CUD	3.27E-05	0.000693433	0.962403	200		brain	TWAS	c7	0.962403	1	TSPAN4,IFITM10,GPC1,CTNNA1,ARL6,ST3GAL6,IL10RB,EMP1,PLBD1,ART3,ANTXR2,PTPN13,HSD17B11,ENPP1,STX7,EYA4,CYP4V2,IL15,GSTO1,FCGR2B,ATF6,ITGB1,NRP1,VKORC1,ITGAX,LDAF1,EI24,ST3GAL4,S100A6,S100A4,S100A13,SEMA4A,PLSCR1,CTSW,KLRG1,KLRK1,KLRC1,SOS2,SEMA4F,PRKCA,ANXA2,ABHD5,LIMD1,GPHN,FCGRT,PGAM1,TXNDC5,GLRX,SKAP2,CRYBG1,SERPINB9,SERPINB6,S100A10,PTPN22,F2R,MYO1F,RAB3D,ITM2C,GCLM,MDFIC,STARD10,CCND3,HIP1R,CHPT1,PLEKHA5,DBNDD2,PALD1,YJU2B,CAPG,BCL2L2,SAMHD1,PLEKHB2,CCR5,NBEAL2,KLHL7,CIPC,MGST3,IL15RA,IER3,AIF1,NOTCH4,CYFIP1,MAP3K8,MAPK12,SLC35E4,RASA4,FGL2,PLCD1,DAPK2,MED10,MCOLN2,POU6F1,LGALS1,GCAT,EVI2A,RNASE4,KCTD12,POLR1B,GOLIM4,LGALS3,CASP1,MYADM,ANKH,TRAF3IP2,LITAF,DENND5A,SLC66A3,LPIN1,IL18R1
GOLDRATH_NAIVE_VS_MEMORY_CD8_TCELL_UP	CUD	3.39E-05	0.000965368	0.971948	188	0.31171	brain	TWAS	c7	0.971948	1	RFLNB,TNNT1,CD8A,RHOH,PLAC8,MGST2,TMEM50B,ANAPC5,PRKCB,TTC3,CNGA1,TEC,DGKA,CNN3,SPTBN1,PNPT1,TWSG1,PPA2,STK10,FASN,NSMCE1,IFIT1B,PPDPF,MAP4K2,EHD1,HES6,CDKN2D,LDLR,ACP5,PGD,MATK,RAB3IP,RMND1,PRKD2,PPP2R5A,EPHX1,SNRK,PPIC,ILVBL,POLE2,FRMD6,CD5,TKT,RPS25,TBCEL,CYB5A,SEC11C,IKBKE,CDIP1,TRIM25,PEPD,UBA2,GGT5,GUCD1,INPP5B,HLA-DOA,RGL2,ILRUN,TMEM14C,LTB,DTYMK,MRPS17,PDLIM4,RPS8,CBX6,IRF7,TSPAN32,IFI27L2,ST6GAL1,RPS6KA2,AMPD3,RPRD1A,UTP20,MX1,ADCY6,TUBA1A,TUBA1C,MRPL30,MAP4K4,CCT5,DAP,PDK1,RAPGEF4,ADK,DUSP2,RALGPS2,REV3L,GABRR2,SFMBT2,ZDHHC14,ISG20,IDH2,NTPCR,SATB1,NFKBIZ,ST8SIA1,MARCKS,HDAC2,IL6ST,ACTN1,ACTN2
GOLUB_ALL_VS_AML_DN	CUD	0.0164947	0.0103177	0.10989	26	0.589158	brain	TWAS	c2	0.10989	1	CTSD,CFD,LTC4S,SQSTM1,LEPROT,ITGAX,LYZ,FAH,PPIF,CAT,CD33,LGALS3,SRGN,CST3
GOLUB_ALL_VS_AML_UP	CUD	0.0204834	0.0119167	0.0856361	21	0.0531291	brain	TWAS	c2	0.0856361	1	DYNLL1,MCM3,SMARCA4,DHPS,ATP2A3,NUP88,TCF3,ACADM,CYFIP2,CCND3,ADA,ZNF22,TOP2B,CBX1
GOMF_17_BETA_HYDROXYSTEROID_DEHYDROGENASE_NADPLUS_ACTIVITY	CUD	-0.00931243	0.00672351	0.166036	34	0.964447	brain	TWAS	c5	0.166036	1	DHRS11,HSD17B11,HSD17B6,HSD17B14,HSD17B12,HSD17B8,AKR1C1,AKR1C2,AKR1C3,HSD17B4
GOMF_1_PHOSPHATIDYLINOSITOL_BINDING	CUD	-0.0185679	0.0105894	0.0795257	20	0.563715	brain	TWAS	c5	0.0795257	1	FRMPD2B,FRMPD2,ZFYVE16,EPB41,SNAP91,SESTD1,SCIN,WDFY1,ZFYVE1,SCARB1,SNX9,EEA1
GOMF_2_IRON_2_SULFUR_CLUSTER_BINDING	CUD	0.00335262	0.00965979	0.728539	25	0.39467	brain	TWAS	c5	0.728539	1	CISD3,BOLA2,NDUFV2,ISCA2,AIFM3,FDX2,GLRX5,GLRX2,NDUFS1,SDHB,ISCU,CIAPIN1,UQCRFS1,FECH,FDX1
GOMF_2_OXOGLUTARATE_DEPENDENT_DIOXYGENASE_ACTIVITY	CUD	-0.0121696	0.00821876	0.138683	44	0.370602	brain	TWAS	c5	0.138683	1	TYW5,PLOD1,JMJD4,KDM8,P3H1,JARID2,PLOD2,P4HTM,ALKBH3,KDM5B,HSPBAP1,KDM3A,KDM5A,RIOX2,P3H3,JMJD7,EGLN1,HIF1AN,KDM6B,JMJD6,BBOX1,KDM4B,KDM7A,ALKBH1,EGLN2,OGFOD1,ALKBH8,FTO,TET1,PHYH
GOMF_3_5_CYCLIC_AMP_PHOSPHODIESTERASE_ACTIVITY	CUD	-0.0203723	0.0123491	0.0990052	26	0.0602946	brain	TWAS	c5	0.0990052	1	PDE4C,PDE10A,PDE7B,ENPP1,PDE8B,PDE4A,PDE2A,PDE1A,PDE1B,PDE8A,PDE3B,PDE11A,PDE3A,PDE1C
GOMF_3_5_CYCLIC_GMP_PHOSPHODIESTERASE_ACTIVITY	CUD	-0.0130615	0.0120304	0.277609	26	0.113753	brain	TWAS	c5	0.277609	1	PDE6B,PDE6H,PDE9A,PDE10A,PDE2A,PDE1A,PDE1B,PDE8A,PDE11A,PDE6C,PDE3A,PDE1C
GOMF_3_5_EXONUCLEASE_ACTIVITY	CUD	5.25E-06	0.000990846	0.99577	52	0.433696	brain	TWAS	c5	0.99577	1	POLRMT,EXOSC5,CNOT1,CNOT6L,CNOT6,PAN2,ERI2,POLD1,ISG20L2,PNPT1,PNLDC1,RAD9A,PARN,ANGEL2,EXOSC10,POLE,EXO5,DIS3L2,ISG20,POLG,RAD50,CNOT2,CNOT8,DIS3L,ANGEL1,APEX1,RAD1,MEIOB,MRE11
GOMF_4_IRON_4_SULFUR_CLUSTER_BINDING	CUD	-0.00012027	0.000701935	0.863956	67		brain	TWAS	c5	0.863956	1	RTEL1,TYW1,LIAS,PPAT,ETFDH,RSAD1,POLD1,ERCC2,NUBPL,POLE,ISCA2,EXO5,BRIP1,CIAO3,NUBP2,NDUFS2,MOCS1,NDUFS1,CDKAL1,SDHB,TYW1B,NFU1,CIAPIN1,DPH1,IREB2,MUTYH,REV3L,DNA2,DDX11,NDUFV1,NDUFS8
GOMF_5_3_EXONUCLEASE_ACTIVITY	CUD	0.0181391	0.0123608	0.142249	17	0.896149	brain	TWAS	c5	0.142249	1	DCLRE1A,PLD3,CPSF3,FAN1,EXO5,EXO1,DCLRE1C,DCLRE1B,DXO,EXOG,DCP2,PLD4,XRN1,MRE11
GOMF_ABC_TYPE_TRANSPORTER_ACTIVITY	CUD	-0.00122101	0.00661587	0.853576	56	0.740638	brain	TWAS	c5	0.853576	1	ABCA7,TAP2,TAP1,TAPBP,ABCC5,ABCC3,RALBP1,ABCA8,ABCA9,ABCA6,ABCA10,ABCA5,ABCC1,ABCC6,ABCC10,ATP13A1,ABCD4,ABCC12,ABCC11,ABCC8,ABCB8,ATP13A3,ABCG1,ATP13A2,ABCG4,CFTR,ABCB4,ABCA4,ABCD3,ABCB10,ABCA13,ABCC9,ABCC4
GOMF_ACETYLCHOLINE_RECEPTOR_ACTIVITY	CUD	9.99E-05	0.000993179	0.919913	32	0.390267	brain	TWAS	c5	0.919913	1	CHRNB2,CHRNA4,CHRNE,CHRNA7,CHRM5,CHRNA5,CHRNA3,CHRNA1,CHRFAM7A,ANXA9,CHRNB1
GOMF_ACETYLGALACTOSAMINYLTRANSFERASE_ACTIVITY	CUD	0.00859052	0.0072633	0.236916	41	0.541792	brain	TWAS	c5	0.236916	1	GALNTL6,GALNT7,GALNT3,GALNT16,EXTL2,CSGALNACT2,CHPF2,GALNT11,B4GALNT1,CHSY1,B4GALNT3,GALNT6,GALNT4,GALNT9,B4GALNT4,GALNT1,B3GALNT2,GALNT10,GALNT8,GALNT18,GALNT13,CHPF,GALNT15
GOMF_ACETYLGLUCOSAMINYLTRANSFERASE_ACTIVITY	CUD	0.000182823	0.00851091	0.982862	30	0.921539	brain	TWAS	c5	0.982862	1	MGAT4B,PIGP,RFNG,B4GAT1,EXTL2,EXT2,POMGNT2,EXTL1,HEXA,B3GNT7,MGAT4A,GCNT2,MGAT5B,B3GNT4,EOGT,MGAT3,HEXB,B3GLCT,MGAT4C,LFNG,POMGNT1
GOMF_ACETYLTRANSFERASE_ACTIVITY	CUD	-0.00690767	0.00589991	0.241675	66	0.685519	brain	TWAS	c5	0.241675	1	TADA2A,LPCAT1,CLOCK,ACAA2,KAT2B,KAT8,ACAT2,FASN,MED24,SMARCE1,NAT8,NAA80,ESCO1,NAT14,PAFAH1B2,NAT16,EP300,PAFAH2,BAZ1A,NAA60,NAA25,USP22,ACAT1,CASD1,NAGS,GNPAT,LPCAT2,SAT2,NAT10,SPHK1,AANAT,MCM3AP,NCOA1,HADHB,DBT,NAA16,ACAA1,BRCA2,GCAT,TAF9,KAT6B,KAT14,NAA50
GOMF_ACID_AMINO_ACID_LIGASE_ACTIVITY	CUD	0.00751386	0.00831777	0.36634	32	0.322213	brain	TWAS	c5	0.36634	1	TPGS1,PPCS,TTLL3,TTLL2,TTLL9,GCLC,GCLM,TTLL1,TTLL12,TTLL7,TTL,TTLL6,TTLL5,TTLL13
GOMF_ACID_THIOL_LIGASE_ACTIVITY	CUD	-0.000642701	0.00716236	0.928499	45	0.926847	brain	TWAS	c5	0.928499	1	AASDH,ACSL1,ACSF2,ACSM5,ACSL5,SLC27A6,ACSL6,SLC27A1,ACSM1,ACSF3,SLC27A2,ACSL3,ACSBG1,ACSS3,SUCLA2,SLC27A5,DIP2A,SUCLG2,SUCLG1,ACSS2,AACS
GOMF_ACTININ_BINDING	CUD	0.00107904	0.00858793	0.900012	32	0.0239631	brain	TWAS	c5	0.900012	1	MYOT,PDLIM5,NFKB1,PKD2,PROM1,PALLD,PDLIM3,PDLIM7,MICALL2,PTPRT,NRAP,PRICKLE4,PKD2L1,PDLIM4,TTN,LDB3,CSRP2,KCNA5,PDLIM1
GOMF_ACTIN_BINDING	CUD	0.000911921	0.00272985	0.738338	353	0.818429	brain	TWAS	c5	0.738338	1	CACNB2,CORO1C,SSH1,MYO1H,WHAMM,HOMER2,GAS2L2,MYO19,LASP1,MAPT,CNN2,EPS8L1,TNNI3,MYOT,CTNNA1,EGFR,MAEA,PDLIM5,AFAP1,WDR1,MED28,PRKN,PACRG,GAS2L1,NF2,SMTN,YWHAH,HPCA,KLHL17,MIB2,HCLS1,MYLK,FRG1,FHDC1,PALLD,TLN2,TPM1,PDLIM1,SORBS1,SYNPO2,MYOZ2,PDLIM3,MYH14,MYBPC2,SNCA,CNN3,BIN1,NRAP,ABLIM1,PVALEF,FSCN2,KLHL5,DBNL,CAMK2B,ABLIM3,MYOZ3,ANXA6,ACTN3,SSH3,CORO1B,MPRIP,MYO15A,FLII,ANLN,ESPNL,DBN1,PDLIM7,TPM4,MYO9B,MICALL2,KLHL1,LMOD2,WASL,PARVB,PARVG,VPS16,SPEF1,FER,ENAH,MRTFA,SPIRE2,TRPM7,TMOD2,TMOD3,MYO5C,MYO5A,FMN1,DIXDC1,SYNE1,WASF2,PHACTR4,EPB41,MYO9A,MYO1B,CFL2,ABL2,WIPF1,GCSAM,GIPC1,GBP1,FLNB,PXK,FAM107A,MICAL1,WASF1,AFDN,CTNNA3,MACF1,CAP1,TNNC2,KCNMA1,DNASE1,CORO7,AVIL,EPB41L3,EPB41L2,FXYD5,COBLL1,MYO7A,ADD3,ARPC2,FHL3,FERMT2,GMFB,BAIAP2L1,IMPACT,PSTPIP1,NEB,FMNL2,WASH3P,PAWR,SPTBN1,MYH15,VILL,XIRP1,MOBP,SNTG2,MAP1B,ACTR3C,WIPF3,DIAPH1,KPTN,SPTBN5,DAAM2,PRICKLE4,HIP1R,PPP1R9A,CAPZB,MYH10,GAS2L3,MYBPC1,ARPC5,NEXN,CORO2B,CTNNA2,PDLIM4,SHROOM1,LMOD3,ENC1,MYO1C,CLMN,SYNE3,SNTB2,SYNE2,PLEKHG3,SPTB,CAPG,AJUBA,MYH7,CAP2,CAPZA2,GMFG,SPTBN4,CTTN,INPPL1,DIAPH3,RDX,CCR5,EPS8L2,TNNI2,LSP1,TNNT3,IQGAP2,TTN,FHOD3,PICK1,COBL,FERMT1,CROCC,TNNT2,LMOD1,LRRK2,PPP1R18,AIF1,ACTR2,PLEKHH2,LRPPRC,HOOK1,ANTXR1,ADD2,CYFIP1,SCIN,ITGB1,MYO1F,LDB3,FLNC,FMNL3,MICAL3,CAPZA1,GJB6,MYO16,MYO18A,CORO6,SSH2,MYH9,TRIOBP,ACTR3B,S100A4,VCL,PFN4,IPP,MICAL2,PARVA,RAI14,MYO6,STK38L,INF2,DAG1,MYOM1,MYH13,MYH3,PHACTR2,FMN2,IQGAP1,DAAM1,MYO1D,RCSD1,MARCKS,TULP1,ACTN1,FGD4,PLS1,WASF3,ACTN2,PANX1,IQGAP3,GAS2
GOMF_ACTIN_FILAMENT_BINDING	CUD	-0.00245098	0.00362743	0.499245	198	0.83277	brain	TWAS	c5	0.499245	1	CACNB2,CORO1C,MYO1H,GAS2L2,MYO19,LASP1,TNNI3,CTNNA1,EGFR,WDR1,GAS2L1,HCLS1,FRG1,TLN2,TPM1,MYH14,BIN1,NRAP,ABLIM1,PVALEF,FSCN2,DBNL,ABLIM3,ANXA6,ACTN3,CORO1B,MPRIP,MYO15A,FLII,ESPNL,TPM4,MYO9B,MICALL2,VPS16,SYNE1,MYO9A,MYO1B,CFL2,ABL2,FLNB,AFDN,CTNNA3,TNNC2,CORO7,AVIL,MYH9,TRIOBP,PICK1,MYO7A,ADD3,ARPC2,PSTPIP1,NEB,FMNL2,SPTBN1,MYH15,VILL,XIRP1,ACTR3C,KPTN,SPTBN5,HIP1R,PPP1R9A,CAPZB,MYH10,ARPC5,NEXN,CORO2B,CTNNA2,SHROOM1,MYO1C,CLMN,SYNE3,KLHL17,SYNE2,SPTB,CAPG,AJUBA,MYH7,CAPZA2,CTTN,TTN,FHOD3,MACF1,SPTBN4,FERMT1,AIF1,ACTR2,LRPPRC,ANTXR1,ADD2,CYFIP1,SCIN,GAS2L3,MYO1F,FLNC,MYO5C,MYO5A,FMNL3,MICAL3,CAPZA1,GJB6,MYO16,MYO18A,CORO6,ACTR3B,MICAL1,MYO6,MYOM1,MYH13,MYH3,IQGAP1,MYO1D,RCSD1,MARCKS,TULP1,ACTN1,PLS1,ACTN2,PANX1,GAS2
GOMF_ACTIVE_ION_TRANSMEMBRANE_TRANSPORTER_ACTIVITY	CUD	0.000941104	0.0033103	0.776184	216	0.535553	brain	TWAS	c5	0.776184	1	ATP2C2,ABCC5,SLC7A11,SLC39A8,SLC9B1,SLC9B2,ATP8A1,SLC2A9,UQCR10,SLC5A4,COX6A1,SLC5A11,SLC15A2,SLC10A4,CLCN3,SLC25A4,SLCO2A1,SLC35B1,ABCC3,SLC22A1,SLC12A8,SLC41A3,SLC4A11,SLC23A2,SLC6A7,SLC36A1,SLC37A1,SLC15A4,SLC8A3,ATP1B1,ABCC1,ABCC6,SLC38A3,SLC4A5,SLC5A7,SLC25A12,SLC33A1,SLC12A9,ATP12A,ABCC10,ATP13A1,SLC12A6,SLC1A6,COX5A,SLC15A3,SLC24A1,ATP2B4,ATP6V0E2,SLC45A3,SLC26A9,CYB5A,ATP6V1C2,COX4I2,ATP1A4,SLC12A5,SLC13A3,SLC2A10,ABCC11,SLC38A1,SLC38A2,CTNS,ATP2A3,ATP4A,COX6B1,COX7A1,SLC9C2,SLC11A1,SLC12A2,SLC9A3,ATP6V1E2,KCNJ11,ABCC8,SLC9A8,ATP7B,SLC4A9,CHP1,SLCO3A1,SLC13A5,COX8A,SLCO1C1,SLCO1A2,ABCC9,SLC4A8,TMCO3,COX15,ATP6V0B,SLC17A5,SLC28A2,SLC6A6,SLC8A1,COX7A2L,ATP2C1,ATP6V0A4,SLC37A3,SLC37A4,ATP13A5,ATP13A4,ATP13A3,SLC4A7,SLC25A22,SLC19A1,SLC24A3,SLCO4C1,ATP13A2,SLC17A6,SLC2A13,ATP6V1G2,SLC5A8,UQCRFS1,SLC25A18,ATP6V1E1,SLC25A1,SLC1A7,ATP6V0D1,UQCRH,SLC5A9,SLC5A6,SLC25A3,CFTR,SLC20A1,SLC1A3,SLC26A4,ATP6V0A2,TCIRG1,SLC9A2,SLC45A1,ATP2A1,SLC22A18,SLC37A2,ABCC4,SLC26A11,SLC6A1
GOMF_ACTIVE_TRANSMEMBRANE_TRANSPORTER_ACTIVITY	CUD	0.00039905	0.00267027	0.881205	338	0.484366	brain	TWAS	c5	0.881205	1	ATP2C2,ABCA7,NDUFA3,NDUFB5,ATP6V1G2,TAP2,TAP1,TAPBP,SLC29A4,ABCC5,SLC7A11,NDUFC1,SLC39A8,SLC9B1,SLC9B2,ATP8A1,SLC2A9,UQCR10,SLC35E4,SLC5A4,COX6A1,ABCB9,SLC5A11,CLCN6,MTCO2P12,SLC35E2B,SLC35E2A,SLC2A12,SLC15A2,SLC10A4,CLCN3,SLC25A4,SLCO2A1,SLC35B1,ABCC3,NDUFV2,RALBP1,SLC22A1,SLC22A3,SLC35D1,SLC12A8,SLC41A3,SLC16A12,SLC4A11,SLC23A2,SLC6A7,SLC36A1,ABCG1,SLC37A1,NDUFV3,SLC15A4,SLC8A3,ATP1B1,SLC16A6,ABCA8,ABCA9,ABCA6,ABCA10,ABCA5,ABCC1,ABCC6,SLC38A3,SLC4A5,SLC15A5,SLC5A7,CYBRD1,SLC25A12,SLC35E3,SLC33A1,NDUFA5,SLC12A9,ATP12A,NDUFA6,ABCC10,ATP13A1,SLC12A6,SLC1A6,COX5A,SLC6A16,SLC15A3,SLC24A1,SLC16A9,ATP2B4,ATP6V0E2,ABCB8,SLC45A3,SLC26A9,CYB5A,ABCD4,ATP6V1C2,COX4I2,ATP1A4,NDUFS2,SLC12A5,SLC35C2,SLC13A3,SLC2A10,ABCC12,ABCC11,SLC38A1,SLC38A2,SLC38A4,NDUFS4,CTNS,ATP2A3,ATP4A,COX6B1,COX7A1,SLC9C2,SLC11A1,SLC12A2,SLC9A3,CLCN7,NDUFB10,ATP6V1E2,KCNJ11,ABCC8,SLC9A8,ATP7B,SLC4A9,NDUFA2,CHP1,SLCO3A1,SLC13A5,SLC16A11,SLC2A4,COX8A,SLC35C1,SLCO1C1,SLCO1A2,ABCC9,NDUFA12,SLC4A8,TMCO3,ATP6V0A4,SLC37A3,NDUFB2,COX15,TMEM241,SLC22A5,ATP6V0B,SLC17A5,SLC28A2,NDUFB3,SLC6A6,SLC8A1,COX7A2L,ATP2C1,SLC7A8,ATP13A5,ATP13A4,ATP13A3,SLC4A7,SLC25A22,SLC19A1,NDUFS1,SLC24A3,SLCO4C1,NDUFS5,SLC16A8,ATP13A2,SLC17A6,SLC37A4,ABCG4,CYB561D1,SLC6A17,SLC16A4,SLC2A13,SLC1A4,SLC36A4,SLC5A8,SLC25A15,NDUFA10,NDUFA7,UQCRFS1,SLC25A18,ATP6V1E1,SLC25A1,SLC1A7,ATP6V0D1,SLC7A6,NDUFB1,UQCRH,SLC5A9,SLC5A6,SLC25A3,SLC25A30,CFTR,SLC20A1,ABCB4,ABCA4,ABCD3,SLC35A1,ABCB10,SLC1A3,SLC26A4,ANKH,SLC16A10,MFSD4B,SLC25A16,ABCA13,ATP6V0A2,NDUFV1,NDUFS8,TCIRG1,SLC9A2,NDUFA9,SLC45A1,ATP2A1,SLC22A18,NDUFC2,SLC37A2,ABCC4,SLC26A11,SLC6A1
GOMF_ACYLGLYCEROL_LIPASE_ACTIVITY	CUD	-0.01229	0.0111997	0.272489	21	0.130635	brain	TWAS	c5	0.272489	1	LIPE,ABHD12,ABHD12B,MGLL,DAGLB,ABHD6,ABHD2,ABHD16A,ABHD1,ABHD15,FAAH
GOMF_ACYLGLYCEROL_O_ACYLTRANSFERASE_ACTIVITY	CUD	0.00238762	0.0106189	0.822099	19	0.518058	brain	TWAS	c5	0.822099	1	MBOAT7,LPCAT1,AGPAT3,DGAT2,ABHD5,AGPAT4,LPCAT2,LCLAT1,PNPLA2,CRLS1,AGPAT1,GPAT2
GOMF_ACYLTRANSFERASE_ACTIVITY	CUD	-0.000137036	0.00095915	0.886391	199	0.381162	brain	TWAS	c5	0.886391	1	ZDHHC7,PIGW,TADA2A,MBOAT7,NAT14,ZDHHC11B,ZDHHC11,LPCAT1,CLOCK,CBR4,CLYBL,ACAA2,KAT2B,KAT8,ACSM5,GPAM,ZDHHC6,ACAT2,AGPAT4,FASN,SPTLC3,AGPAT3,MED24,SMARCE1,ACLY,NAT8,ZDHHC24,HMGCS1,ABHD8,CERS1,LIPT2,DGAT2,NAA80,ABHD14B,TGM2,ESCO1,CERS3,ACSM1,PAFAH1B2,NAT16,EP300,HHATL,ABHD5,ZDHHC3,PAFAH2,PLA2G4C,CPT1C,HHAT,SPTSSA,BAZ1A,SOAT1,ZDHHC4,DLST,KMT2C,NAGS,NMT1,ZDHHC20,ELOVL5,NAA60,LIPT1,NAA25,SIRT6,NMT2,USP22,GGT5,GGT1,GGT3P,ZDHHC8,ELOVL2,ACAT1,PLAAT5,PLAAT3,SPTSSB,CASD1,GNPAT,LPCAT2,SAT2,SIRT2,NAT10,PDHX,ELOVL1,SPHK1,AANAT,MCM3AP,NCOA1,HADHB,LCLAT1,ABHD4,TGM1,PNPLA2,ZDHHC22,SPTLC2,QPCT,ELOVL7,MCAT,CRLS1,OXSM,AGPAT1,F13A1,DBT,NAA16,ELOVL4,CERS4,ZDHHC13,CPT1B,ACAA1,BRCA2,SCP2,CPT2,QPCTL,CERS5,GCAT,OSGEP,TAF9,ZDHHC5,GLYATL2,GLYATL1,KAT6B,GPAT2,KAT14,CERS6,CIITA,NAA50,ZDHHC14,PNPLA1,PLAAT1,ASPG,TGM3
GOMF_ADENOSINE_DEAMINASE_ACTIVITY	CUD	0.0117957	0.00734798	0.108428	42	0.620447	brain	TWAS	c5	0.108428	1	ADAL,ADARB2,LACC1,ADAD2,ADA,ADARB1,ADA2,ADAR,ADAT1,ADAT2
GOMF_ADENYLYLTRANSFERASE_ACTIVITY	CUD	-0.0200864	0.0124448	0.10652	17	0.651403	brain	TWAS	c5	0.10652	1	PAPSS1,NMNAT1,GPHN,OAS3,COASY,NMNAT2,SELENOO,TENT4A,KARS1,MTPAP,NMNAT3
GOMF_ADP_BINDING	CUD	-0.00342249	0.00865165	0.692409	35	0.869277	brain	TWAS	c5	0.692409	1	ATP5F1D,COQ8A,MYO9B,PPP5C,RUVBL2,ATP5F1A,ERN1,MSH2,MSH6,PRKAG2,GCLC,MYH9,MYH10,P2RY1,LONP1,MIEF1,ABCG1,GLUD1,MYO18A,APAF1,ACTA1,MYO6,RUVBL1,TAP1,CHORDC1
GOMF_ALCOHOL_DEHYDROGENASE_NADPPLUS_ACTIVITY	CUD	-0.0108405	0.00828239	0.190579	33	0.515953	brain	TWAS	c5	0.190579	1	RDH13,DHRS3,CBR1,RDH11,RDH12,DHRS7,AKR7A2,AKR1E2,AKR1C1,AKR1C2,AKR1C3,DHRS4,AKR1A1,ALDH3A1,AKR1B1
GOMF_ALDEHYDE_DEHYDROGENASE_NAD_P_PLUS_ACTIVITY	CUD	0.0114461	0.00993611	0.249332	24	0.714065	brain	TWAS	c5	0.249332	1	ADH5,ALDH1L2,ALDH1L1,ALDH1A3,RDH11,ALDH2,ALDH7A1,ALDH4A1,ALDH1A2,ALDH9A1,ALDH3A2,ALDH3A1
GOMF_ALDO_KETO_REDUCTASE_NADP_ACTIVITY	CUD	-0.00928149	0.00800455	0.246241	37	0.585852	brain	TWAS	c5	0.246241	1	RDH13,DHRS3,CBR1,KCNAB1,RDH11,RDH12,DHRS7,KCNAB2,AKR7L,AKR7A3,AKR7A2,KCNAB3,AKR1E2,AKR1C1,AKR1C2,AKR1C3,DHRS4,AKR1A1,ALDH3A1,AKR1B1
GOMF_ALPHA_ACTININ_BINDING	CUD	0.00783573	0.00985331	0.426475	26	0.013194	brain	TWAS	c5	0.426475	1	MYOT,PDLIM5,PKD2,PALLD,SYNPO2,PDLIM3,PDLIM7,PTPRT,NRAP,PRICKLE4,PKD2L1,PDLIM4,TTN,LDB3,KCNA5,PDLIM1
GOMF_ALPHA_CATENIN_BINDING	CUD	0.0234138	0.0130139	0.0719966	15	0.372525	brain	TWAS	c5	0.0719966	1	CDH26,PTPRT,CTNNB1,JUP,AJUBA,PKP3,NUMB,CDH2,VCL,PKP2
GOMF_ALPHA_TUBULIN_BINDING	CUD	-0.00923759	0.0108043	0.392556	25	0.964508	brain	TWAS	c5	0.392556	1	PACRG,SNCA,EFHC1,BBS4,TBCEL,DNAL1,WASH3P,EML4,DLEC1,TTLL7,TAOK1,DIP2B,TBCE,TRIM36,ARL8B,FYN,FAM110C
GOMF_AMIDE_BINDING	CUD	-0.000156635	0.000401053	0.696122	381		brain	TWAS	c5	0.696122	1	FOLH1,ACBD4,CRHR1,NPEPPS,KPNB1,LILRB3,LILRB2,LILRB1,FKBP1A,OPRL1,NPBWR2,FTCDNL1,MAML1,HLA-F,HLA-G,HLA-H,HLA-A,HLA-E,HLA-C,HLA-B,AGER,HLA-DRA,HLA-DRB5,HLA-DRB1,HLA-DQA1,HLA-DQB1,TAP2,TAP1,HLA-DPA1,HLA-DPB1,TAPBP,POM121,POM121B,POM121C,GSAP,LRPAP1,TLR2,NPY2R,MGST2,TLR1,TLR6,COL25A1,ENPEP,GRIN2B,GUCY2C,CCKAR,NPY1R,NPY5R,HLCS,APBB2,KPNA1,INSR,CLEC4M,GNRHR,PCCA,LEPR,NGFR,FKBP5,PPIL1,MAS1,FASN,PPIA,RAMP3,PPIH,PRNP,GHR,DBI,LDLR,GCDH,CALR,CLSTN1,FBXO2,HSPG2,C1QA,EPHB2,LDLRAP1,KPNA6,NAA80,GALR1,TOMM70,RANBP2,EPDR1,TRGV9,TM2D1,ACBD3,NUP58,KDELR3,MCHR1,SRP14,TREM2,GNMT,HSP90AB1,VIPR1,NKTR,TMEM158,PPIC,CHRNA7,CRYAB,OPRD1,KDELR1,FCGRT,PTGDR2,SSTR2,CD300LF,SRP68,SOAT1,ACBD6,PRLHR,HFE,POM121L2,KDELR2,KPNA2,PEX7,ALDH6A1,APBA2,ERAP1,ERAP2,LNPEP,GRIN2A,FPR2,PPIE,PLTP,SSTR1,ITM2C,NMUR1,DHFR,ACOT12,NQO2,ECI2,ACBD7,OXTR,AP2B1,CD36,PPP3R1,SLC40A1,PPIL2,PLEKHA8,CRHR2,ADCYAP1R1,ITM2B,KPNA3,PFDN1,APBB3,CD14,KPNA4,ACADVL,ECE1,PPWD1,NLN,MTHFS,CEMIP,PPIF,NPR3,CAT,LDLRAD3,HCRTR2,NMUR2,GRIA1,ITGB2,SLC19A1,FTCD,FCGR2B,TIMM22,PITPNA,BDKRB1,LANCL1,MAP1LC3B,SLC7A5,SLC7A8,SSTR3,GPR37,PTH1R,TYMS,UROS,FKBP10,GSTM4,GSTM2,GSTM1,GSTM3,ITGA2,NFATC1,CMKLR1,ACACB,GLTP,CCKBR,APBB1,SCP2,LRP8,ACOT11,DHCR24,PTH2R,KCNIP2,SRD5A1,GIPR,CLSTN3,PEX5,PRLR,SCARB1,EDNRB,PPIL6,VDAC2,OPRM1,SLC7A9,ADRB2,VIPR2,MMACHC,AVPR1A,MC4R,SEC61A1,ACAD9,MCCC1,GLTPD2,NPAP1,GLP2R,FURIN,SSTR4,CST3,BCHE,IGF1R,SEC61A2,PEX5L
GOMF_AMIDE_TRANSMEMBRANE_TRANSPORTER_ACTIVITY	CUD	-0.0127184	0.00914951	0.16451	30	0.234521	brain	TWAS	c5	0.16451	1	TAP2,TAP1,TAPBP,ABCC5,SLC38A7,SLC15A2,PDPN,SLC15A4,SLC38A3,SLC27A1,SLC33A1,SLC14A1,SLC15A3,SLC13A3,ABCC1,DISP1,SLC19A1,SLC5A6,ABCC4
GOMF_AMINOPEPTIDASE_ACTIVITY	CUD	-2.73E-05	0.000991154	0.977986	50	0.469531	brain	TWAS	c5	0.977986	1	ENPEP,LAP3,F11,KDM8,NAALADL1,METAP1D,NPEPL1,XPNPEP3,NPEPPS,DPP8,ERAP1,ERAP2,LNPEP,DPP9,XPNPEP1,TPP2,DPP4,JMJD7,PEPD,METAP2,LTA4H,RNPEP,MMP15,CTSH,DNPEP
GOMF_AMINO_ACID_BINDING	CUD	4.12E-05	0.000702599	0.953264	64		brain	TWAS	c5	0.953264	1	GRIN3B,THNSL2,TDO2,GLRB,GLRA3,CASTOR1,SHMT1,SCLY,UBR2,GNMT,AARS2,GCLC,AARS1,CEP104,CPS1,GLUD1,NOS1,GRM7,DDAH2,RARS1,DDAH1,NOS2,CAD,KARS1,SLC1A3,SRR,YARS2
GOMF_AMINO_ACID_CATION_SYMPORTER_ACTIVITY	CUD	-0.00911703	0.0104808	0.384365	23	0.874471	brain	TWAS	c5	0.384365	1	SLC6A7,SLC36A1,SLC38A3,SLC1A6,SLC6A1,SLC38A1,SLC38A2,SLC6A6,SLC25A22,SLC25A18,SLC1A7,SLC1A3
GOMF_AMYLOID_BETA_BINDING	CUD	-0.000464474	0.00617431	0.940034	72	0.404073	brain	TWAS	c5	0.940034	1	LILRB3,LILRB2,LILRB1,LRPAP1,TLR6,COL25A1,APBB2,TLR2,INSR,NGFR,PRNP,CLSTN1,FBXO2,HSPG2,C1QA,EPHB2,LDLRAP1,TM2D1,CHRNA7,CRYAB,APBA2,GRIN2A,FPR2,CD36,LDLR,ITM2C,ITM2B,PFDN1,APBB3,TREM2,FCGR2B,CALCR,ITGB2,AGER,ITGA2,RAMP3,APBB1,GSAP,LRP8,CLSTN3,LDLRAD3,SCARB1,ADRB2,CST3,CLSTN2,BCHE
GOMF_ANION_CATION_SYMPORTER_ACTIVITY	CUD	0.00204062	0.0118656	0.863455	16	0.725734	brain	TWAS	c5	0.863455	1	SLC39A8,SLC22A1,SLC12A8,SLC12A9,SLC12A6,SLC6A1,SLC12A5,SLC12A2,SLC6A6
GOMF_ANION_CHANNEL_ACTIVITY	CUD	0.00244654	0.00538839	0.649801	80	0.896928	brain	TWAS	c5	0.649801	1	CLDN4,CLCN2,CLIC6,GLRA3,CLCN6,GABRD,GABRA2,GABRB1,CLCN3,GLRB,CLIC4,ANO8,BEST3,PACC1,ANO10,BEST1,SLC26A9,GABRB3,GABRA5,GABRG3,APOL1,FXYD3,ANO2,ANO7,CLCNKA,CLCA2,CLCA4,CLCA3P,NMUR2,ANO3,ANO5,SLC17A6,SLC1A4,LRRC8B,LRRC8C,TTYH2,ANO4,SLC1A7,CFTR,CLIC5,TTYH3,GABRB2,GABRA6,GABRA1,VDAC2,BEST4,GABRR2,CLCC1,CLCN7,SLC26A8
GOMF_ANION_TRANSMEMBRANE_TRANSPORTER_ACTIVITY	CUD	-0.000245538	0.000954082	0.796904	239	0.39873	brain	TWAS	c5	0.796904	1	ADAMTS8,CLDN4,ABCC5,CLCN2,SLC7A11,SLC39A8,CLIC6,GLRA3,SLC38A7,CLCN6,PDPN,GABRD,MFSD10,GABRA2,GABRB1,SLC25A41,SLC25A23,CLCN3,SFXN2,SLC25A4,GLRB,SLCO2A1,SLC35B1,ABCC3,SLC22A1,SLC22A3,SLC35D1,SLC4A8,MFSD5,SLC16A12,SLC4A11,SLC23A2,SLC6A7,SLC36A1,NMUR2,SLC37A1,SLC15A4,SFXN5,SLC17A9,SLC26A1,RTBDN,ABCC1,ABCC6,CLIC4,SLC38A3,SLC4A5,SLC12A8,ANO8,SLC27A1,SLC25A12,BEST3,SLC33A1,SLC66A1L,PACC1,SLC12A9,ABCC10,SLC35B2,ANO10,MPC1,SLC12A6,SLC1A6,BEST1,SLC16A9,TTYH2,SLC9A3R1,SLC25A19,SLC26A9,SLC35B3,SERINC3,SLC12A5,SLC13A3,SLC2A10,ABCC11,SERINC5,SLC38A1,SLC38A2,SLC25A29,SLC38A6,APOL1,SLC16A8,CTNS,SLC7A9,SLC7A10,FXYD3,CD36,SLC12A2,SLC27A6,SLC22A14,SLC25A38,ASIC3,ANO2,SLC2A14,SLC4A9,SLCO3A1,SLC13A5,SLC16A11,ANO7,CLCNKA,SLCO1C1,SLCO1A2,ABCC9,SLC66A1,CLCA2,CLCA4,CLCA3P,SLC35A3,SLC17A5,SLC6A6,SLC37A3,SLC7A8,SLC37A4,SLC4A7,SLC25A22,SLC19A1,SFXN1,SLCO4C1,ANO3,ANO5,SLC17A6,SLC1A4,LRRC8B,LRRC8C,SLC36A4,ANO4,SLC5A8,SLC25A15,SLC52A1,SLC25A18,SLC25A1,SLC1A7,SFXN3,SLC5A6,AQP6,SLC2A2,SLC25A30,CFTR,SLC25A24,CLCC1,SLC35A1,CLIC5,TTYH3,GABRB2,GABRA6,GABRA1,SLC1A3,VDAC2,GABRR2,SLC26A4,BEST4,ANKH,SLC16A10,SLC52A3,MPC2,CLCN7,SLC26A8,SLC37A2,ABCC4,SLC26A11,SLC6A1
GOMF_ANKYRIN_BINDING	CUD	0.00879868	0.011211	0.432556	24	0.934481	brain	TWAS	c5	0.432556	1	KCNQ2,NRCAM,KCTD6,RHCG,SPTBN1,KCNJ11,CDH1,SLC8A1,SPTB,SPTBN4,FLNC,SCN5A,OBSCN
GOMF_ANTIGEN_BINDING	CUD	-0.000438087	0.000567375	0.440038	92		brain	TWAS	c5	0.440038	1	KLRD1,KLRC2,KLRC1,LILRA2,LILRA1,MAML1,HLA-F,HLA-G,HLA-H,HLA-A,HLA-E,HLA-C,HLA-B,HLA-DRA,HLA-DRB5,HLA-DRB1,HLA-DQA1,HLA-DQB1,TAP2,TAP1,HLA-DPA1,HLA-DPB1,TAPBP,TRBC2,SPON2,CLEC4M,FCGRT,HFE,CD40,NCR3LG1,TAPBPL,IGLV1-51,TRDC,SLC7A8,TSPAN4,TRGV9,PLG,DHCR24,SLC7A9,ITGA4,IGHG4,IGHG2,PPP2R1A,SIRPA
GOMF_ANTIOXIDANT_ACTIVITY	CUD	3.76E-05	0.000977777	0.969299	104	0.885655	brain	TWAS	c5	0.969299	1	HP,GPX4,FABP1,GSTK1,MGST2,ALB,SOD3,GSTO1,GSTO2,SELENOT,GSTA1,GPX3,CCS,GSTP1,TXNDC2,GPX1,MGST1,EPX,MPO,PRXL2B,PRDX3,TXNRD3,SRXN1,GSTT1,ALOX5AP,TXNRD2,TPO,PXDN,SELENOW,HBZ,HBQ1,TXNDC17,PRDX5,SELENOF,CAT,CYGB,NXN,DUOX2,DUOX1,S100A9,GSTZ1,MGST3,GSTM2,GPX2,IPCEF1,HBG2,HBE1,PRDX1,PRXL2A,TXNL1,PARK7
GOMF_ANTIPORTER_ACTIVITY	CUD	-0.0015913	0.00605444	0.792681	77	0.443285	brain	TWAS	c5	0.792681	1	SLC7A11,SLC9B1,SLC9B2,SLC4A4,CLCN6,SLC35E2B,SLC35E2A,CLCN3,SLC25A4,SLC35D1,SLC41A3,SLC37A1,SLC8A3,SLC38A3,SLC4A5,SLC25A12,SLC35E3,SLC4A11,SLC24A1,SLC26A9,SLC9C2,SLC11A1,SLC9A3,SLC9A8,SLC4A9,CHP1,SLC35C1,SLC4A8,TMCO3,TMEM241,SLC8A1,SLC37A3,SLC37A4,SLC4A7,SLC19A1,SLC24A3,SLC17A6,SLC25A15,SLC35E4,SLC25A30,SLC35A1,SLC25A16,SLC9A2,SLC22A18,CLCN7,SLC37A2
GOMF_APOLIPOPROTEIN_BINDING	CUD	-0.0140314	0.0120523	0.24434	21	0.340503	brain	TWAS	c5	0.24434	1	MAPT,LILRB4,CANX,MTTP,TREM2,LRP4,HSPD1,LRP8,PCSK9,LPA,PLG,SCARB1
GOMF_ARP2_3_COMPLEX_BINDING	CUD	-0.0161058	0.0120695	0.182067	17	0.726056	brain	TWAS	c5	0.182067	1	WHAMM,NCKIPSD,WASF2,WASF1,AVIL,GMFB,GMFG,WHAMMP3,DNAI3,PICK1,SNX9,IQGAP2,CORO1B,WASF3
GOMF_ASPARTIC_TYPE_PEPTIDASE_ACTIVITY	CUD	0.00370172	0.00917282	0.686541	25	0.826022	brain	TWAS	c5	0.686541	1	CTSD,SPPL2C,SPPL3,PSEN2,CASP3,NRIP2,SPPL2A,CASP7,PGC,DDI2,ASPRV1,SPPL2B,BACE2
GOMF_ATPASE_ACTIVATOR_ACTIVITY	CUD	0.000152384	0.000993154	0.878056	33	0.202512	brain	TWAS	c5	0.878056	1	AHSA2P,ATP1B1,RAB3A,DNAJC15,TOR1AIP2,TOR1AIP1,GTF2H4,ATP1B2,DNAJB4,FXYD2,AHSA1,DNAJB1,DNAJC10,ATP1B3
GOMF_ATPASE_COUPLED_CATION_TRANSMEMBRANE_TRANSPORTER_ACTIVITY	CUD	0.00142914	0.0066084	0.828784	60	0.425236	brain	TWAS	c5	0.828784	1	ATP2C2,ATP8A1,ATP1B1,ATP12A,ATP13A1,ATP2B4,ATP6V0E2,ATP6V1C2,ATP1A4,ATP2A3,ATP6V1E2,KCNJ11,ABCC8,ATP7B,ATP6V1G2,ATP6V0B,ATP2C1,ATP13A5,ATP13A4,ATP13A3,ATP4A,ATP13A2,ATP6V1E1,ATP6V0D1,ATP6V0A2,TCIRG1,ATP6V0A4,ABCC9,ATP2A1
GOMF_ATPASE_COUPLED_INORGANIC_ANION_TRANSMEMBRANE_TRANSPORTER_ACTIVITY	CUD	-0.00896211	0.0114447	0.433582	24	0.223013	brain	TWAS	c5	0.433582	1	ABCC5,ABCC3,ABCC1,ABCC6,ABCC10,ABCC11,CFTR,ABCC9,ABCC4
GOMF_ATPASE_COUPLED_INTRAMEMBRANE_LIPID_TRANSPORTER_ACTIVITY	CUD	-0.0102216	0.00816296	0.210501	33	0.7852	brain	TWAS	c5	0.210501	1	ABCA7,ATP8B3,ATP8A1,ATP10D,ATP10A,ATP11A,ATP8B4,RFT1,ATP9A,TMEM30B,ABCG1,ATP8B2,ABCB4,ABCA4,ATP10B,TMEM30A,ATP9B,ATP8B1
GOMF_ATPASE_COUPLED_TRANSMEMBRANE_TRANSPORTER_ACTIVITY	CUD	-0.00444391	0.00503365	0.377322	98	0.496901	brain	TWAS	c5	0.377322	1	ATP2C2,ABCA7,ATP6V1G2,TAP2,TAP1,TAPBP,ABCC5,ATP8A1,ABCC3,RALBP1,ATP1B1,ABCA8,ABCA9,ABCA6,ABCA10,ABCA5,ABCC1,ABCC6,ATP12A,ABCC10,ATP13A1,ATP2B4,ATP6V0E2,ABCB8,ABCD4,ATP6V1C2,ATP1A4,ABCC12,ABCC11,ATP2A3,ATP6V1E2,KCNJ11,ABCC8,ATP7B,ATP6V0B,ATP2C1,ATP13A5,ATP13A4,ATP13A3,ATP4A,ABCG1,ATP13A2,ABCG4,ATP6V1E1,ATP6V0D1,CFTR,ABCB4,ABCA4,ABCD3,ABCB10,ABCA13,ABCB9,ATP6V0A2,TCIRG1,ATP6V0A4,ABCC9,ATP2A1,ABCC4
GOMF_ATP_DEPENDENT_ACTIVITY_ACTING_ON_DNA	CUD	0.000158518	0.000970863	0.870302	117	0.952783	brain	TWAS	c5	0.870302	1	ERCC6,RTEL1,PMS2P5,PMS2P3,PMS2P6,PMS2,HELB,SMARCA5,HLTF,MCM3,CHD9,DDX12P,RAD51C,XRCC5,SMARCAL1,ERCC2,PMS2P1,DDX1,TTF2,RUVBL2,PIF1,RECQL5,MSH2,MSH6,HFM1,IGHMBP2,BPTF,MLH3,CHD6,MSH3,WRNIP1,BRIP1,PMS1,MSH4,ASCC3,MCM6,SMARCA4,XRCC2,CHTF18,RECQL,CHD5,CHD3,RAD50,G3BP1,BTAF1,HELLS,FBH1,MCM8,TOP2B,RFC4,XRCC3,MYO18A,ATAD5,NAV2,GTF2F2,CDK7,RAD17,RAD54L2,RAD54L,DNA2,SUPV3L1,RUVBL1,DDX11,RFC5,FANCM,MCM9,CHD1L,ERCC3,MRE11
GOMF_ATP_DEPENDENT_ACTIVITY_ACTING_ON_RNA	CUD	-0.000373553	0.000982359	0.703751	89	0.723008	brain	TWAS	c5	0.703751	1	DHX38,DDX52,HELZ2,DDX25,DDX60,DDX60L,DDX12P,DHX33,DHX34,DDX1,DDX49,PIF1,DDX42,DDX5,IGHMBP2,BRIP1,DDX59,DDX20,MOV10,IFIH1,DDX10,DDX39B,DHX58,DHX8,DDX51,G3BP1,DDX43,DDX17,DDX6,DDX18,DHX30,DDX24,AQR,DHX16,MOV10L1,TDRD9,YTHDC2,MTREX,DDX4,DDX55,DHX37,TDRD12,DHX35,SUPV3L1,DDX11,FANCM
GOMF_ATP_DEPENDENT_CHROMATIN_REMODELER_ACTIVITY	CUD	0.000875575	0.0110356	0.936762	21	0.797768	brain	TWAS	c5	0.936762	1	ERCC6,SMARCA5,HLTF,CHD9,SMARCAL1,TTF2,CHD6,SMARCA4,CHD5,CHD3,BTAF1,HELLS,RAD54L2,RAD54L,CHD1L
GOMF_ATP_DEPENDENT_PROTEIN_FOLDING_CHAPERONE	CUD	0.00598378	0.011321	0.597114	22	0.870787	brain	TWAS	c5	0.597114	1	TCP1,CCT7,HSP90B1,TRAP1,HSPA13,CCT8,CCT6A,HSPA7,HSPA2,HSP90AB1,HSPA1L,HSPA1B,HSPD1,CCT5,CCT6B,HSP90B2P
GOMF_ATP_HYDROLYSIS_ACTIVITY	CUD	-0.000142648	0.00056437	0.800457	329		brain	TWAS	c5	0.800457	1	ERCC6,VPS4A,DHX38,ATP2C2,CCT6B,SLFN11,MYO19,DDX52,KIF18B,NSF,RTEL1,PMS2P5,PMS2P3,PMS2P6,PMS2P11,PEX1,PMS2,IQCA1,ATP8A1,HELB,SMARCA5,ATAD3C,ATAD3B,ATAD3A,ATP10D,ATP10A,DDX25,SPATA5,TCP1,ATP11A,MCM3,MORC3,ATAD1,KIF20B,DDX60,DDX60L,CCT7,KIF16B,CHD9,KIF1B,DDX12P,RAD54L2,MYO9B,DDX49,ERCC2,ATP2A3,DHX33,NVL,DNAH14,PMS2P1,ATP12A,DDX1,PEX6,HSP90AB1,SPG7,KIF15,ATP8B4,ATP13A1,ATP5F1A,KATNAL2,DHX34,RUVBL2,PIF1,DDX42,PSMC5,DDX5,KIF19,RECQL5,TOR3A,MSH2,KIF21B,ATP2B4,OLA1,HFM1,IGHMBP2,C10orf88,MLH3,RHOBTB3,DHX35,CHD6,KIF25,ATP1A4,HSPA7,TRAP1,LONP2,ATP8B3,WRNIP1,BRIP1,HSPA13,FIGN,AFG1L,KIF14,DDX59,KATNAL1,TRIP13,DDX20,MOV10,PMS1,CCT8,ASCC3,MCM6,SMC1B,SMARCA4,ATP7B,CHTF18,DDX39B,ATP6V1G2,HSPA1L,HSPA1B,RECQL,CHD5,ATP5F1C,DHX8,ATP9A,DHX58,PSMC3,CHD3,KIF17,ALPL,LONP1,DDX51,RAD50,KIF3A,G3BP1,DDX43,SPATA5L1,FIGNL1,HSPA2,ATP2C1,DNAH6,DDX17,DDX6,ABCG4,DDX18,KIF13A,ATP13A5,ATP13A4,ATP13A3,DHX30,ATP4A,BTAF1,DDX24,AQR,COQ8B,FBH1,MCM8,ATP13A2,VPS4B,DHX16,HSPD1,MOV10L1,IFIH1,RFC4,TDRD9,KIF26A,MYO18A,YTHDC2,ATAD5,NAV2,KIF3B,ATP8B2,MTREX,DDX4,CFTR,KIF2A,CCT5,DDX55,DHX37,ABCA4,ABCD3,ABCB10,TDRD12,KIF2C,RAD54L,KIF6,MDN1,ATP9B,DNA2,SUPV3L1,RUVBL1,MYH3,DDX11,NTPCR,FANCM,ATP10B,MCM9,DDX27,ATP2A1,CHD1L,VWA8,ATP8B1,SMCHD1,ERCC3,RNF213,NLRP10,HSP90AA5P
GOMF_BASAL_TRANSCRIPTION_MACHINERY_BINDING	CUD	-0.00238284	0.00766162	0.755793	42	0.83492	brain	TWAS	c5	0.755793	1	UVSSA,LLPH,WAC,RPRD1B,ERCC4,SUPT4H1,GTF2A2,ESR1,ZNHIT6,RUVBL2,RECQL5,ERCC5,GTF2F1,CTR9,RPRD1A,SMYD3,NOP58,ERCC1,ESRRB,RUVBL1,RPRD2,SMYD2
GOMF_BASIC_AMINO_ACID_TRANSMEMBRANE_TRANSPORTER_ACTIVITY	CUD	0.013162	0.0182049	0.469684	12	0.257689	brain	TWAS	c5	0.469684	1	SLC38A7,SLC15A4,SLC38A3,SLC25A29,SLC7A1,SLC7A4,SLC66A1,SLC7A7,SLC66A1L,SLC25A15
GOMF_BETA_CATENIN_BINDING	CUD	0.0017338	0.00776721	0.823364	52	0.925745	brain	TWAS	c5	0.823364	1	APC2,CTNNA1,PXN,BTRC,SUFU,DACT2,SETD1A,PIN1,CARM1,GSK3B,ESR1,CBY1,EP300,RUVBL2,SLC9A3R1,CDH26,PTPRT,CTNNA3,DLG5,TAX1BP3,PTPRU,CXADR,AXIN1,CTNNB1,PRKN,KDM6B,CTNNA2,GSKIP,CDH1,BCL9L,CDHR5,PSEN1,NUMB,CDH2,CTNND2,PTPRK,VCL,CTNND1,CD2AP,DACT1,AMER3
GOMF_BETA_TUBULIN_BINDING	CUD	0.00135354	0.00723782	0.851654	36	0.946887	brain	TWAS	c5	0.851654	1	PACRG,HTT,VAPB,BBS4,BCAS3,TBCD,TBCA,RGS2,EML4,LRPPRC,PDCD5,DLEC1,GJB6,TTLL7,DNAI7,TAOK1,CCT5,ARL8B
GOMF_BHLH_TRANSCRIPTION_FACTOR_BINDING	CUD	-0.0037397	0.0176248	0.831964	13	0.856011	brain	TWAS	c5	0.831964	1	RUNX2,SP1,TCF12,USF1,TCF3,LMO2,PSMD9,USF2,KDM1A,FHL2,NCAPG2
GOMF_BICARBONATE_TRANSMEMBRANE_TRANSPORTER_ACTIVITY	CUD	-0.0133508	0.0100612	0.184521	21	0.424851	brain	TWAS	c5	0.184521	1	SLC26A1,SLC39A8,SLC4A4,SLC4A5,SLC4A11,BEST1,SLC26A9,SLC4A9,SLC4A8,SLC4A7,CFTR,SLC26A4,SLC26A8
GOMF_BMP_BINDING	CUD	0.00667161	0.00908742	0.462852	28	0.872277	brain	TWAS	c5	0.462852	1	CHRD,BMPR1B,TCAP,GREM1,SOST,NBL1,GDF5,BMPR1A,BMPR2,SOSTDC1,GREM2
GOMF_CADHERIN_BINDING	CUD	0.000298312	0.000943257	0.751807	298	0.574527	brain	TWAS	c5	0.751807	1	IST1,LASP1,GLOD4,YWHAE,CDH7,CDH19,BSG,CNN2,EPS8L1,PTPRH,USO1,CTNNA1,EGFR,ABCF3,PDLIM5,GCN1,P2RX4,STK24,DOCK9,S100P,ARHGEF16,CDH18,PROM1,SLK,OLFM4,RPS26,SND1,FNBP1L,CNN3,CDH13,EIF2A,PFKP,FASN,DBNL,YKT6,EHD1,CCS,CORO1B,MPRIP,EPN2,SEPTIN7,ANLN,VAPA,PDXDC1,ATIC,ANXA2,ITGA6,CDH10,CDH9,VAPB,CDH26,FER,RANGAP1,PAK6,EHD4,USP8,TMOD3,CDH23,VCL,NUDC,WASF2,RPL29,SNX1,STAT1,MYO1B,EPCAM,H3C3,H3C6,CBL,TRIM29,OLA1,EFHD2,EPHA2,CDH4,GIPC1,DNAJB1,EPS15L1,RAN,GOLGA3,CD46,CAST,FLNB,AFDN,CTNNA3,F11R,RPL14,CTNNB1,ABI1,MPP7,VASN,PPL,TRIM25,FXYD5,COBLL1,BAIAP2L1,EXOC3,RPS2,SPTBN1,RTN4,ARVCF,RANBP1,CRKL,CCT8,CDHR3,PTPN1,EVPL,SEPTIN9,PLCB3,HDLBP,SEPTIN2,JUP,ARHGAP1,PTPRJ,CAPZB,SH3GLB1,CTNNA2,PTPRT,YWHAB,GIGYF2,PKP4,CDH3,CDH1,EEF2,PLIN3,CAPG,ZC3HAV1,CDH24,NCK1,DDX6,TES,PAK4,CTTN,DIAPH3,PKP3,EPS8L2,AHSA1,HSP90AB1,MACF1,PACSIN2,PKP1,LRRFIP1,RARS1,ITGB1,BMPR2,PSEN1,NUMB,DCHS1,CAPZA1,EIF5,RPL23A,ERC1,CDH2,MAPRE1,CHMP4B,CTNND2,MYH9,MICALL1,TNKS1BP1,CTNND1,KTN1,ANK3,CDH6,ESYT2,PRDX1,PARVA,CDH8,SNX9,PPFIBP1,PTPRM,SWAP70,RUVBL1,GPRC5A,IQGAP1,UNC45A,CDH20,CDH12,STXBP6,PARK7,CD2AP,NOP56,PAK2,DLG1,PKP2,ZC3H15,SNX5,ARHGAP18,MRE11
GOMF_CADHERIN_BINDING_INVOLVED_IN_CELL_CELL_ADHESION	CUD	0.00613142	0.00923915	0.506924	31	0.508811	brain	TWAS	c5	0.506924	1	PDLIM5,CNN3,KRT18,STXBP6,ANXA2,EPCAM,TRIM29,BAIAP2L1,PAK4,PKP3,TMOD3,PDLIM1
GOMF_CALCIUM_ACTIVATED_CATION_CHANNEL_ACTIVITY	CUD	-0.000988292	0.00891434	0.911723	29	0.517762	brain	TWAS	c5	0.911723	1	KCNMB3,TMEM63A,KCNN3,KCNN1,ANO10,TRPM4,KCNMA1,PKD2L1,KCNMB4,TMEM63C,TMEM63B,KCNN4,KCNMB1
GOMF_CALCIUM_CHANNEL_REGULATOR_ACTIVITY	CUD	-0.011632	0.00833286	0.162738	36	0.746726	brain	TWAS	c5	0.162738	1	CACNG8,CACNG6,TNNI3,FKBP1A,NPY2R,MCUB,PRKCB,STIM2,STIMATE,NRXN2,PACSIN3,REM2,SRI,HPCAL4,STX1A,CACNB3,STIM1,PRKG1,CALM1
GOMF_CALCIUM_DEPENDENT_PHOSPHOLIPID_BINDING	CUD	0.00470033	0.00587614	0.423768	63	0.84032	brain	TWAS	c5	0.423768	1	DOC2B,SYT5,ANXA5,MCTP1,ESYT1,ANXA3,DOC2A,SYT3,CPNE5,ANXA6,ANXA2,CPNE7,SYT4,CPNE8,SYT10,SYT17,RPH3A,ANXA11,PLA2G4B,PLA2G4D,ANXA9,SYT13,MCTP2,PLA2G4C,CPNE4,CPNE1,DYSF,ESYT3,SYT9,CPNE2,ESYT2,SYT6,C2CD5
GOMF_CALCIUM_DEPENDENT_PROTEIN_BINDING	CUD	7.28E-05	0.000991237	0.941491	53	0.32947	brain	TWAS	c5	0.941491	1	TNNI3,PEF1,S100PBP,WFS1,S100P,ANXA3,PVALEF,RAC3,CLEC4M,ANXA6,A2M,ANXA2,VPS37C,DMBT1,TNNC2,ANXA11,PDCD6IP,PDCD6,S100A10,S100A9,S100A12,S100A8,S100A7,S100A6,S100A4,S100A16,S100A13,S100A1,CHP1,VPS37B,VAMP2,STX2,S100B,MASP1,NOS1,STX1A,LRP8,CD177,SNTN,MYO1D,TNNT3,CLN3,CASQ2
GOMF_CALCIUM_ION_TRANSMEMBRANE_TRANSPORTER_ACTIVITY	CUD	0.000353988	0.000976456	0.716961	117	0.647706	brain	TWAS	c5	0.716961	1	CACNB2,PKD1L3,ATP2C2,PKD2L2,TRPV6,PKD2,P2RX4,STIM2,TMEM165,CACHD1,CACNA1G,TRPM2,ANXA6,SLC8A3,TSPOAP1,CACNA2D4,ANXA2,TRPM7,TRPM1,CHRNA7,CACNG5,PKD1L1,TRPM4,SLC24A1,GRIN2C,ATP2B4,TPCN2,ITPR2,GRIN2A,CACNA2D3,NALF1,TRPV3,TRPV1,ATP2A3,ANXA9,ITGAV,CACNB4,CUL5,CACNA2D1,RASA3,PKD2L1,MCOLN2,MCOLN3,CLCA3P,RYR1,SLC8A1,ATP2C1,CACNA1I,TRPV2,SLC24A3,PKDREJ,CACNA1E,TRPC6,ORAI2,CACNB3,OPRM1,TMCO1,CACNG8,CACNG6,SEC61A1,ATP2A1,TMC2,PKD1L2,PANX1
GOMF_CALCIUM_RELEASE_CHANNEL_ACTIVITY	CUD	0.00763314	0.00924422	0.408963	26	0.836216	brain	TWAS	c5	0.408963	1	PKD2,TRPM2,TPCN2,ITPR2,TRPV1,RASA3,RYR1,MCOLN2,MCOLN3
GOMF_CALMODULIN_BINDING	CUD	0.00013969	0.000967918	0.885248	173	0.276168	brain	TWAS	c5	0.885248	1	CNN2,MKNK2,TRPV6,CAMK2D,MAP6D1,CAMKK2,IQCB1,MYLK,WFS1,ITPKB,OBSCN,FAS,PDE1B,MIP,NGFR,EEF2K,TRPM4,MYH14,CNN3,KCNN3,RIT1,IQGAP3,AEBP1,CAMK2B,ADCY1,SLC8A3,KCNQ2,GAP43,MYO15A,CFAP221,KCNH5,MYO9B,UNC13A,KCNN1,TRPV1,USP6,STRN4,PCYT1A,IQCG,PPP3CB,CAMK1G,MYO1B,ATP2B4,STRN3,ENKUR,MYLK2,PCP4,PLCB1,MAPKAPK5,MYH9,PLA2G6,ATP5IF1,EPB41,MYO7A,FBXL2,CAMK1,ADD3,PPP3R1,SPTBN1,MYH15,PLCB3,AKAP12,PHKG1,UBR4,VAMP2,MYH10,RYR1,SPATA17,SPHK1,PCNT,MYO1C,KCNQ5,SNTB2,RGS1,RGS2,SLC8A1,MYH7,STRN,TTN,ITPKC,NOS1,MYO1F,MYO5C,MYO5A,UNC13C,SCN5A,DAPK2,KCNN4,NOS2,PDE1A,SMTNL1,RIT2,MKNK1,MYO6,ADCY3,AKT1,MYH13,MYH3,IQGAP1,PDE1C,MYO1D,CAMK4,MARCKS,NDUFAF4,SPA17,ADD2,CAMSAP2,MAP6
GOMF_CAMP_BINDING	CUD	-0.000123804	0.0133826	0.992619	20	0.388257	brain	TWAS	c5	0.992619	1	HCN2,HCN3,PRKAR2A,PRKAR1B,POPDC2,PDE10A,PRKAR1A,RAPGEF3,PDE4A,PDE2A,CNGA4,CNGB1,PRKAR2B,BVES,POPDC3
GOMF_CARBOHYDRATE_BINDING	CUD	-0.000385577	0.000940709	0.681894	252	0.854045	brain	TWAS	c5	0.681894	1	FUOM,MRC1,CLEC18A,CLEC18C,PKD1L3,BSG,RPIA,LMAN2L,ADGRL3,CANX,C4B,HLA-DRA,HLA-DRB1,ZP3,GALNTL6,GALNT7,MANBA,STBD1,MLEC,OGFOD2,FBXO2,FBXO6,PLOD1,MAN2B2,ALPK1,CDIPT,GYS1,SIGLEC11,SIGLEC16,CLEC11A,SIGLEC9,SIGLEC7,CD33,SIGLEC10,SIGLEC5,SIGLEC14,GALNT3,PFKP,BCAN,GAA,OGFOD3,CLEC4G,CLEC4M,ACAN,PFKL,GCK,UGP2,LGALSL,GALNT16,PLOD2,MAN2B1,CALR,NOMO3,NOMO2,CLEC19A,P3H3,CLEC4A,CLEC4D,CLEC4E,KLRG1,CLEC2D,CLEC2B,CLEC12A,CLEC12B,CLEC9A,CLEC1A,CLEC7A,OLR1,KLRD1,KLRK1,KLRC3,KLRC2,KLRC1,PYGL,PPP1R3G,P4HTM,HK2,NOMO1,SLC2A5,H6PD,ALKBH3,CD302,LY75,PLA2R1,MAN2A1,NCAN,SELL,HKDC1,HK1,LAYN,MAN2C1,CHI3L1,CNTN2,ENPP1,CRYBG1,COL9A1,SFTPA2,SFTPD,GPI,PFKM,GALM,MRC2,CRYBG3,GALNT8,GANAB,CHODL,GALNT6,CLEC2L,CLEC5A,MGAM,SOST,EGLN1,LGALS4,AGL,GALNT9,CLEC18B,SORD,DCDC1,PPP1R3C,COLEC12,CHID1,LMAN1,PTX3,GALNT1,EGLN2,CLEC17A,NECTIN1,SIGLEC6,VCAN,OGFOD1,PTN,LGALS9,VTN,GALNT10,LGALS3,DGCR2,GALNT18,GALNT13,PHYH,COLEC11,MAN2A2,GALNT15,PKD1L2,CLEC4F,LGALS8
GOMF_CARBOHYDRATE_DERIVATIVE_TRANSMEMBRANE_TRANSPORTER_ACTIVITY	CUD	-0.000122351	0.00099033	0.901675	59	0.324784	brain	TWAS	c5	0.901675	1	SLC29A4,ABCC5,SLC25A41,SLC25A23,SLC25A4,SLC35B1,ABCC3,SLC22A1,SLC35D1,SLC50A1,SLC37A1,SLC15A4,SLC17A9,SLC29A2,SLC35E3,SLC33A1,SLC25A17,SLC15A3,SLC35B3,SLC35A5,SLC35C1,SLC35A3,SLC17A5,SLC28A2,SLC37A3,SLC37A4,SLC29A3,SLC29A1,SLC35B2,SLC19A1,SLC25A24,SLC35A1,SLC37A2
GOMF_CARBOHYDRATE_KINASE_ACTIVITY	CUD	-0.00369228	0.0116919	0.752156	22	0.606513	brain	TWAS	c5	0.752156	1	FGGY,PFKP,PFKL,GCK,PFKFB4,HK2,HKDC1,HK1,PFKFB2,PFKM,GALK1,XYLB,KHK,GALK2,NAGK
GOMF_CARBON_CARBON_LYASE_ACTIVITY	CUD	0.000291225	0.00564652	0.958866	59	0.830726	brain	TWAS	c5	0.958866	1	BCKDHA,TYW1,DERA,AZIN2,PISD,CLYBL,ECHDC1,CSAD,HMGCL,PDXDC1,PPCDC,HOGA1,DDT,FAHD1,MLYCD,NPL,SGPL1,HMGCLL1,GGCX,MOCS1,TYW1B,ME2,PCK2,ALDOC,HDC,ME3,GAD1,UMPS,MVD,UXS1,HACL1
GOMF_CARBON_NITROGEN_LIGASE_ACTIVITY_WITH_GLUTAMINE_AS_AMIDO_N_DONOR	CUD	-0.00994181	0.00659209	0.131518	29	0.157081	brain	TWAS	c5	0.131518	1	GATC,GATB,QRSL1,ASNS,ASNSD1,PFAS,CPS1,NADSYN1,CAD,GMPS
GOMF_CARBON_OXYGEN_LYASE_ACTIVITY	CUD	2.13E-05	0.00057377	0.97038	99		brain	TWAS	c5	0.97038	1	ECHS1,HACD1,THNSL2,FAHD2B,PCBD2,ECHDC1,FASN,ETNPPL,CBS,RPS3,CA4,FAHD2A,XRCC5,ENO3,CYP1A1,NEIL1,UROC1,HACD2,L3HYPDH,ALOXE3,CA11,APIP,ECHDC3,PCBD1,PTGIS,HADHB,HSD17B4,ENOSF1,GATD1,ALKBH1,UROS,CYP1B1,CA10,ECHDC2,CA12,DGLUCY,POLL,TPI1,IREB2,NAXD,PARK7,CA14,CA5A,HACD3
GOMF_CARBOXYLIC_ACID_BINDING	CUD	-0.00014788	0.00056862	0.794811	205		brain	TWAS	c5	0.794811	1	FTCDNL1,FABP1,THNSL2,ADH5,GLRA3,ALB,CASTOR1,PLOD1,HLCS,PCCA,GLRB,SIGLEC11,SIGLEC16,SIGLEC9,SIGLEC7,CD33,SIGLEC10,SIGLEC5,SIGLEC14,ACOX3,CRABP2,SNCA,S100A9,S100A8,GSTA1,GCLC,OGFOD3,PLOD2,CYP26B1,PC,GSTP1,SHMT1,FABP3,PYGL,P4HTM,ALKBH3,APOC1,EPDR1,GNMT,ACOX2,CYP4F11,DHFR,HNF4A,ALOX5AP,ACOXL,VDR,P3H3,MTHFS,STARD5,EGLN1,HIF1AN,CEP104,ACOX1,SLC19A1,FTCD,PITPNA,SRR,AGRN,CPS1,TYMS,UROS,EGLN2,NOS1,GSTM2,GRM7,SIGLEC6,DBT,RARS1,OGFOD1,OXER1,SCP2,NOS2,CAD,SLC1A3,SERPINA5,CRABP1,CYP26C1,CYP26A1,FFAR4,STX3,MCCC1,PHYH,RBP7,LRAT,OGFOD2,RBP1,ST8SIA3,CYP27C1,AKR1C1,AKR1C2,AKR1C3
GOMF_CARBOXYLIC_ESTER_HYDROLASE_ACTIVITY	CUD	0.0011339	0.00365036	0.756085	163	0.525771	brain	TWAS	c5	0.756085	1	PAFAH1B3,LIPE,VARS2,ABHD16A,VARS1,ABHD11,NDST3,PLA2G12A,APMAP,ABHD12,LIPA,LIPG,GDPD3,PRORSD1P,NOTUM,PNPLA6,NDST1,ABHD12B,ABHD8,PGLS,GDPD1,H6PD,AOAH,PLA1A,PAFAH1B2,ABHD5,LARS2,PAFAH2,LIPH,DTD2,MGLL,DAGLB,ABHD6,GDE1,ACOT8,BPHL,ALDH2,LIPI,ABHD2,PLA2G4B,PLA2G4D,TNFAIP6,PGAP6,AARS1,PLAAT5,PLAAT3,LDAH,PON3,PON2,AARSD1,PLA2G5,PLA2G2C,CES1,PLA2G4C,ACOT12,NCEH1,PNPLA5,ABHD4,PNPLA2,AARS2,ESD,PGAP1,ACOT1,ACOT2,ACOT4,ACOT6,CES2,CES3,PROCA1,ABHD15,ABHD1,PLB1,PLA2G6,LARS1,ACOT11,FAAH,DTD1,LYPLAL1,IARS2,PNPLA1,PLAAT1,PLA2G7,BCHE,ASPG,TARS2,SIAE
GOMF_CARBOXYPEPTIDASE_ACTIVITY	CUD	-0.000157791	0.000987836	0.87309	54	0.23334	brain	TWAS	c5	0.87309	1	FOLH1,PM20D2,LAP3,CPE,AEBP1,NAALADL1,CPM,CPXM1,CTSZ,CNDP2,CNDP1,CTSA,SCPEP1,MINDY1,ACE,PEPD,CPA4,CPA5,AGBL2,MINDY2,CPXM2,FOLH1B,NAALAD2,CPVL,CPB2,CPO,BLMH,CPD,VASH1,AGBL3,PRCP
GOMF_CARBOXY_LYASE_ACTIVITY	CUD	0.00214927	0.00767617	0.779484	36	0.669988	brain	TWAS	c5	0.779484	1	BCKDHA,AZIN2,PISD,ECHDC1,CSAD,PDXDC1,PPCDC,DDT,FAHD1,MLYCD,GGCX,ME2,PCK2,HDC,ME3,GAD1,UMPS,MVD,UXS1
GOMF_CARGO_ADAPTOR_ACTIVITY	CUD	0.0108658	0.00862807	0.207903	26	0.926264	brain	TWAS	c5	0.207903	1	AP1G1,LDLRAP1,AP1S1,AP4E1,AP2A1,STON1,AP1M1,STON2,AP2B1,HIP1R,AP2A2,AP1S3,AP1M2
GOMF_CARGO_RECEPTOR_ACTIVITY	CUD	9.16E-05	0.000702922	0.896345	82		brain	TWAS	c5	0.896345	1	SCART1,CUBN,MRC1,ABCA7,SSC4D,ACKR3,CFI,SCARB2,STBD1,INSR,CD320,MIA3,CXCL16,SSC5D,ACKR2,CD6,CD5,STAB2,DMBT1,ENPP1,HHIPL1,CD36,SCARF2,MEGF10,TMPRSS5,LDLR,PGBD1,ASGR1,COLEC12,ITGB2,LYVE1,LRP2,AGER,OLR1,LRP6,LRP8,VTN,LRP1B,CD163L1,SCARB1,TEX261
GOMF_CATALYTIC_ACTIVITY_ACTING_ON_A_GLYCOPROTEIN	CUD	0.0153288	0.012208	0.209246	24	0.892555	brain	TWAS	c5	0.209246	1	B4GALT7,MGAT4B,MGAT4A,B4GALNT3,MGAT5B,B3GALT6,C1GALT1,MGAT3,B4GALNT4,FUT8,C1GALT1C1L,MGAT4C,POMGNT1
GOMF_CATALYTIC_ACTIVITY_ACTING_ON_A_RRNA	CUD	0.000362444	0.000993097	0.715139	34	0.0547845	brain	TWAS	c5	0.715139	1	MRM1,MRM3,BUD23,ZCCHC4,MRM2,METTL25B,FDXACB1,METTL16,FTSJ3,METTL15,TFB1M,METTL5,FBLL1,EMG1,TFB2M,NSUN4,TRMT61B
GOMF_CATALYTIC_ACTIVITY_ACTING_ON_A_TRNA	CUD	0.00016144	0.00094119	0.863809	174	0.710896	brain	TWAS	c5	0.863809	1	TRDMT1,NSUN6,WARS1,TSEN34,TYW5,RPP21,VARS2,VARS1,TYW1,TRMT10A,GATC,POP5,SEPSECS,PUS10,GATB,TRMT11,TRMT44,PUS3,PRORSD1P,WDR4,GARS1,NT5C3A,QTRT2,RPP40,FARS2,DALRD3,FARSB,RPP25,LCMT2,MTFMT,PRORP,DTD2,PSTK,RPP14,TRIT1,QRSL1,THG1L,RPP38,THUMPD3,ELAC2,DARS2,TARS3,TYW3,THUMPD2,HARS1,DUS2,AARS1,WARS2,TRPT1,AARSD1,TARS1,DUS3L,LRRC47,PUS1,TSEN2,ALKBH1,AARS2,DTWD2,RPP30,TYW1B,TRMU,RARS1,METTL2B,BCDIN3D,LARS2,TRMT61A,NSUN2,DTWD1,LARS1,ALKBH8,FTO,KARS1,METTL8,CARS2,DTD1,EPRS1,IARS2,SARS1,EARS2,CARS1,METTL6,NARS2,TARS2,YARS2,TRMT61B,NSUN3
GOMF_CATALYTIC_ACTIVITY_ACTING_ON_DNA	CUD	0.000129364	0.000687463	0.850738	235		brain	TWAS	c5	0.850738	1	ERCC6,UNG,RTEL1,PMS2P5,PMS2P3,PMS2P6,PMS2,RFC1,N4BP2,HELB,SMARCA5,HLTF,TERT,PRIMPOL,ZGRF1,LIG1,RUVBL2,POLD1,DCLRE1A,MCM3,POLM,PCNA,MCM8,PLD3,MUS81,RAD9A,TOP3A,CHD9,FTO,DDX12P,POLD3,RPS3,POLI,TDP1,ANKLE1,ERCC4,RAD51C,XRCC5,SMARCAL1,POLE4,ALKBH3,XRCC1,ERCC2,ERCC1,PMS2P1,DDX1,GEN1,NEIL1,TTF2,PIF1,TDG,RECQL5,MSH2,MSH6,HFM1,IGHMBP2,BPTF,POLE,MLH3,FAN1,CHD6,TDP2,EXO5,DNASE1,MSH3,REV1,WRNIP1,EXO1,BRIP1,DCLRE1C,ISG20,POLG,PGBD5,ERCC5,DCLRE1B,PMS1,MSH4,ASCC3,MCM6,SMARCA4,TEP1,APEX1,XRCC2,N6AMT1,CHTF18,MEIOB,RECQL,CHD5,CHD3,RBBP8,DFFB,RAD50,G3BP1,SETMAR,TERF2,SMUG1,BTAF1,HELLS,ALKBH1,LIG4,FBH1,TOP2B,NME1,EXOG,RFC4,POLL,XRCC3,PLD4,MYO18A,ATAD5,NAV2,DNMT3B,GTF2F2,CDK7,RAD17,POLK,RAD54L2,MUTYH,RAD54L,RAD1,REV3L,DNA2,SUPV3L1,RUVBL1,LIG3,DDX11,FANCM,MCM9,POLE2,CHD1L,METTL4,ERCC3,MGME1,MRE11,MGMT,ENDOV
GOMF_CATALYTIC_ACTIVITY_ACTING_ON_RNA	CUD	5.16E-05	0.00055839	0.926353	411		brain	TWAS	c5	0.926353	1	TRDMT1,NSUN6,WARS1,NOB1,EXOSC6,AARS1,CMTR2,DHX38,SLFN12,SLFN13,MRM1,DDX52,POLRMT,POLR2E,EXOSC5,TSEN34,HELZ2,TYW5,POLR1A,POLR1H,RPP21,DHX16,VARS2,DDX39B,VARS1,DXO,CRCP,TYW1,TYW1B,BUD23,AZGP1,MBLAC1,MEPCE,POLR2B,TRMT10A,METTL14,CNOT1,CNOT6L,GATC,POP5,SEPSECS,ZCCHC4,PUS10,GATB,TERT,PRIMPOL,CNOT6,TUT4,PAN2,PRIM1,ERI2,EARS2,TRMT44,ISG20L2,METTL25B,PUS3,DDX25,DCPS,SND1,METTL2B,CMTR1,PRORSD1P,PNPT1,PNLDC1,POLR2C,WDR4,DDX60,DDX60L,GARS1,NT5C3A,QTRT2,EMG1,DDX12P,RPP40,FARS2,DALRD3,MRM2,PARN,ALKBH3,DHX33,ANGEL2,EXOSC10,DDX17,POLR3H,DDX1,DDX49,FARSB,MRPL44,FDXACB1,RPP25,LCMT2,PIF1,MTFMT,DIS3L,DDX42,FTSJ3,ERN1,DDX5,PRORP,DTD2,IGHMBP2,PSTK,RPP14,TDP2,TRIT1,POLR3A,QRSL1,DIS3L2,THG1L,EXO1,BRIP1,METTL2A,RNMT,RPP38,THUMPD3,ELAC2,DARS2,DDX59,DDX20,MOV10,TARS3,EXOSC8,TYW3,THUMPD2,POLR2J3,POLR2J2,HARS1,DHX34,POLR3K,TSR3,DUS2,WARS2,MED20,RNASEK,POLR2A,TRPT1,DHX58,AARSD1,DHX8,RNASEL,DROSHA,TARS1,DUS3L,LRRC47,PUS1,DDX51,G3BP1,MRPL58,JMJD6,YBEY,DDX43,INTS11,METTL15,CNOT2,TSEN2,POLR2F,DDX6,DDX18,CNOT8,SAMHD1,LARS2,DHX30,POLR2I,POLR1C,POLR2L,ANGEL1,ALKBH1,AARS2,DTWD2,FBL,RPP30,SLU7,DDX24,AQR,RNASET2,NUDT12,TFB1M,DBR1,ZC3H12D,RTCA,TRMU,RARS1,FBLL1,DHX35,POLR3B,MOV10L1,BCDIN3D,EXOG,RTCB,PLD6,ALKBH5,TRMT61A,TDRD9,NYNRIN,KHNYN,NSUN2,DCP2,YTHDC2,DTWD1,TFB2M,APEX1,RNASE4,RNASE6,RNASE1,RNASE2,METTL3,MTREX,DDX4,POLR1B,LARS1,DDX55,DHX37,ALKBH8,DDX10,FTO,KARS1,MRM3,SMG6,METTL16,TDRD12,NSUN4,METTL5,METTL8,CARS2,POLR3F,DTD1,MED21,PIWIL1,SUPV3L1,POLR1D,EPRS1,IARS2,EXOSC1,FANCM,SARS1,POLR3G,CARS1,METTL6,NARS2,TARS2,POLR3C,YARS2,TRMT61B,METTL4,NSUN3,PIWIL4,ENDOV
GOMF_CATION_CHANNEL_ACTIVITY	CUD	0.000329124	0.000687425	0.632097	270		brain	TWAS	c5	0.632097	1	CACNB2,PKD1L3,HCN2,GRIN3B,ATP5F1D,GRIK5,KCNN4,CNGA3,KCNMB3,PEX5L,PKD2L2,TRPV6,TMEM175,ATP5PO,ASIC5,PKD2,P2RX7,P2RX4,STIM2,KCNJ6,CNGA1,TMEM63A,KCNIP2,CALHM2,CACHD1,CACNA1G,SCN1A,SCN9A,SCN7A,CHRNB2,KCNN3,HCN3,TRPM2,ANXA6,CHRNA4,KCNQ2,KCNK7,KCNJ16,RHD,RHCE,KCNH5,TMEM38A,KCNN1,CALHM6,FXYD4,TSPOAP1,CACNA2D4,KCNIP3,ANXA2,TRPV3,TRPV1,P2RX5,P2RX1,CHRNE,KCNAB1,TMC2,SLC4A11,ANO10,TRPM7,KCNE4,TRPM1,CHRNA7,SLC12A6,ATP5F1A,CACNG5,PKD1L1,KCNJ14,TRPM4,SLC24A1,GRIN2C,ATP5PD,KCNK12,CHRNA1,TPCN2,ANO1,ITPR2,P2RX2,CHRFAM7A,KCNF1,KCNS3,GRIN2A,KCNJ10,KCNJ9,KCNK15,KCNS1,SLC12A5,KCNMA1,CACNA2D3,NOX5,NALF1,KCNJ12,RHCG,SLC12A2,KCNC4,KCNA2,ATP5PB,ANXA9,SCN5A,SCN11A,P2RX6,HTR3B,HTR3A,KCNJ11,ABCC8,GRIK2,ASIC3,KCNH6,AQP1,KCNG4,ITGAV,CACNB4,CUL5,CACNA2D1,KCNK4,KCNE3,KCNAB2,ATP5F1C,RASA3,PKD2L1,MCOLN2,MCOLN3,CLCA3P,CHRNB1,KCNAB3,KCNK6,RYR1,CHRND,KCNB1,KCNG1,KCNK3,KCNQ5,SCNN1D,KCNMB4,KCNJ4,CACNA1I,SCN4B,SCN2B,TRPV2,TMEM63C,TMEM63B,CNGA4,SLC24A3,NALCN,PKDREJ,CNGB1,CACNA1E,TRPC6,ORAI2,CACNB3,ASIC1,SCN3B,KCNK1,KCNC2,LRRC55,KCNMB1,KCNIP1,OPRM1,KCNA6,KCNA1,KCNA5,TMCO1,CHRNA5,CHRNA3,CACNG8,CACNG6,KCNK5,KCNJ1,PIEZO1,KCNJ3,ABCC9,PKD1L2,PANX1,GRIK4,CHRNA10
GOMF_CELL_ADHESION_MEDIATOR_ACTIVITY	CUD	0.00548361	0.00642518	0.393406	67	0.630168	brain	TWAS	c5	0.393406	1	MADCAM1,BSG,PDLIM5,PALLD,CNN3,DSCAM,VSTM2L,NRCAM,STXBP6,ANXA2,GLDN,TMOD3,EPCAM,TRIM29,NFASC,CNTN2,CD200,EMB,ITGA1,ITGA2,IGSF9,DSP,BAIAP2L1,RPSA,CXADR,JUP,NEXN,PAK4,PKP3,DSC2,ITGB1,CNTN4,CNTN5,PDLIM1,SIRPA,JAM3,PKP2,ROBO3
GOMF_CELL_CELL_ADHESION_MEDIATOR_ACTIVITY	CUD	0.0115527	0.00687821	0.0930331	59	0.550721	brain	TWAS	c5	0.0930331	1	BSG,PDLIM5,PALLD,CNN3,DSCAM,VSTM2L,NRCAM,STXBP6,ANXA2,GLDN,TMOD3,EPCAM,TRIM29,NFASC,CNTN2,CD200,IGSF9,DSP,BAIAP2L1,CXADR,JUP,NEXN,PAK4,PKP3,DSC2,CNTN4,CNTN5,PDLIM1,EMB,SIRPA,JAM3,PKP2,ROBO3
GOMF_CERAMIDE_BINDING	CUD	0.00879526	0.0123168	0.475175	14	0.356323	brain	TWAS	c5	0.475175	1	EPDR1,PSAP,CD300LF,PLTP,PLEKHA8,PLA2G4A,MAP1LC3B,CLIP3,VDAC2,GLTP
GOMF_CHANNEL_INHIBITOR_ACTIVITY	CUD	-0.0105748	0.0139175	0.44736	22	0.434087	brain	TWAS	c5	0.44736	1	TNNI3,FKBP1A,CAMK2D,MCUB,NEDD4,WNK1,PACSIN3,CAV1,RASA1,BCL2,STX1A,SCN3B,CALM1,PCSK9,ANKRD36C
GOMF_CHANNEL_REGULATOR_ACTIVITY	CUD	-0.00304863	0.00494803	0.537809	113	0.55379	brain	TWAS	c5	0.537809	1	CACNG8,CACNG6,TNNI3,FKBP1A,KCNMB3,DPP6,CAMK2D,NPY2R,MCUB,SCLT1,PRKCB,STIM2,YWHAH,FXYD4,KCNAB1,NEDD4,KCNE4,CHRNA7,CACNG5,FGF12,STIMATE,SLC9A3R1,ATP2B4,KCNS3,STX7,GPLD1,TRPV1,SCN1B,FXYD3,FXYD5,WNK1,CHP1,KCNE3,KCNAB2,PACSIN3,FGF11,KCNAB3,STX8,KCNS1,YWHAE,REM2,KCNMB4,FXYD2,FXYD6,SCN4B,SCN2B,CAV1,CFTR,DRD4,RASA1,SRI,HPCAL4,BCL2,NOS1,STX1A,GPD1L,VTI1B,ARPP19,CACNB3,STIM1,PRKG1,SCN3B,KCNIP2,PCSK9,LRRC55,KCNMB1,KCNIP1,ADRB2,DPP10,KCNIP3,ANKRD36C,SNF8,AKT1,AMIGO1,ABCC9,DLG1,PKP2
GOMF_CHAPERONE_BINDING	CUD	0.0023909	0.00517097	0.643816	74	0.163416	brain	TWAS	c5	0.643816	1	GRN,MAPT,USP13,GAK,PRKN,PACRG,ALB,SCARB2,AHSA2P,GRPEL1,CP,TERT,BIN1,TIMM44,OGDH,PRNP,PDPN,CDC25A,PLG,DNAJB9,FN1,DNAJC9,TBCD,SLC12A2,TBCA,SUGT1,BAK1,RNF207,HLA-B,DNAJB4,HSPA2,AHSA1,BIRC5,CALR,DNAJB1,LRP2,AMFR,GNB5,HSPD1,CTSC,BAG5,GRPEL2,CFTR,DNAJC10,TBCE,TIMM10,DNAJA4,PTGES3L
GOMF_CHEMOATTRACTANT_ACTIVITY	CUD	0.0200966	0.0106881	0.0600708	20	0.662841	brain	TWAS	c5	0.0600708	1	HMGB2,FGF2,FGF10,BMP4,LGALS3,VEGFB,ALKBH1,GPNMB,WNT5A,SCG2,FGF7,GDNF
GOMF_CHEMOKINE_BINDING	CUD	0.0145744	0.0111454	0.19099	20	0.628984	brain	TWAS	c5	0.19099	1	ACKR3,FGF2,PDPN,A2M,ACKR2,ITGB3,ITGAV,CCR5,CCR6,ITGB1,ITGA4
GOMF_CHEMOKINE_RECEPTOR_BINDING	CUD	0.00394509	0.0156317	0.800749	11	0.564003	brain	TWAS	c5	0.800749	1	CCL3L1,CXCL2,CXCL11,JAK1,NES,CCL25,CXCL16,STAT1,ITCH,CNIH4
GOMF_CHEMOREPELLENT_ACTIVITY	CUD	0.00170848	0.0131001	0.896236	23	0.220736	brain	TWAS	c5	0.896236	1	SEMA4A,SEMA3F,SEMA3B,SEMA4F,SEMA6A,SEMA7A,SEMA5B,SEMA3C,SEMA3E,SEMA6C,DPP4,FLRT2,SEMA4G,SEMA3A,SEMA3D,SEMA5A,SEMA6D,SEMA4B
GOMF_CHLORIDE_CHANNEL_REGULATOR_ACTIVITY	CUD	0.00759463	0.0152065	0.617474	17	0.637277	brain	TWAS	c5	0.617474	1	CHRNA7,SLC9A3R1,STX7,TRPV1,WNK1,STX1A,VTI1B,CFTR,STX8
GOMF_CHLORIDE_TRANSMEMBRANE_TRANSPORTER_ACTIVITY	CUD	0.00383077	0.00495	0.438994	92	0.904707	brain	TWAS	c5	0.438994	1	CLDN4,CLCN2,CLIC6,GLRA3,CLCN6,GABRD,GABRA2,GABRB1,CLCN3,GLRB,SLC22A1,CLIC4,SLC12A8,ANO8,BEST3,PACC1,SLC12A9,ANO10,SLC12A6,BEST1,SLC6A1,SLC26A9,GABRB3,GABRA5,GABRG3,SLC12A5,APOL1,FXYD3,SLC12A2,ANO2,ANO7,CLCNKA,SLC4A8,CLCA2,CLCA4,CLCA3P,NMUR2,SLC6A6,ANO3,ANO5,SLC17A6,SLC1A4,TTYH2,ANO4,SLC1A7,CFTR,CLIC5,TTYH3,GABRB2,GABRA6,GABRA1,SLC26A4,BEST4,GABRR2,CLCC1,CLCN7,SLC26A8
GOMF_CHROMATIN_DNA_BINDING	CUD	-0.000560073	0.00713551	0.937438	49	0.539075	brain	TWAS	c5	0.937438	1	ACTB,RUNX2,H3-3A,CLOCK,H1-9P,INSM1,EP300,WBP2NL,ZNF276,HMGN2,RCC1,RUVBL2,BAP1,H1-2,H1-3,HMGN4,KDM3A,HMGN1,MBD3,SIRT6,SMARCB1,REPIN1,KDM5A,SMARCD2,SMARCA4,MTA2,LEMD2,NR1H3,KDM6B,WBP2,H1-0,GATAD2B,APEX1,TOX4,LEMD3,SBNO1,HDAC2
GOMF_CIS_TRANS_ISOMERASE_ACTIVITY	CUD	-5.80E-05	0.000990857	0.953343	43	0.644091	brain	TWAS	c5	0.953343	1	FKBP1A,FKBP5,PPIL1,PPIA,PPIH,FKBP9,PIN1,RANBP2,NKTR,PPIC,PPIE,PPIL2,PPWD1,PPIF,PPIL3,GSTZ1,FKBP10,PPIL4,FKBP11,PPIL6,DEGS1
GOMF_CLATHRIN_BINDING	CUD	0.00324455	0.0055396	0.558077	78	0.850642	brain	TWAS	c5	0.558077	1	CALY,AP1G1,SYT5,GAK,NSG1,SCLT1,AP1B1,DNAJC6,EPN3,AP2A1,SYT3,BIN1,TOM1L2,EPN2,LDLRAP1,AP1S1,SYT4,STON1,SYT10,AP1M1,STON2,SYT17,LMBRD1,AP2B1,AP4B1,SYT6,LDLR,DNER,SYT13,HIP1R,CEMIP,SNAP91,AP2A2,CLTB,SYT9,LRRK2,TOM1,AP1S3,AP1M2,CLTCL1,CLBA1,TOM1L1
GOMF_COA_HYDROLASE_ACTIVITY	CUD	-0.000121145	0.000992981	0.902898	35	0.413375	brain	TWAS	c5	0.902898	1	ACAA2,HIBCH,ACOT13,PPT1,ACOT8,THEM5,THEM4,ACOT7,ACOT12,ACOT1,ACOT2,ACOT4,ACOT6,PLA2G6,NUDT7,ACOT11,ABCD3,MBLAC2
GOMF_COBALAMIN_BINDING	CUD	0.0181469	0.0144418	0.208917	14	0.268204	brain	TWAS	c5	0.208917	1	CUBN,MMAB,TCN2,LMBRD1,MMUT,CD320,MMACHC,MTR
GOMF_COLLAGEN_BINDING	CUD	0.00332325	0.00617183	0.590263	63	0.773041	brain	TWAS	c5	0.590263	1	GP6,DDR1,TNXB,SPARCL1,PDGFA,DDR2,ITGA3,AEBP1,P3H1,TGFBI,C1QTNF1,FN1,CHADL,THBS1,COCH,LOX,ITGA1,ITGA2,PAK1,CRTAP,HSD17B12,MRC2,COL5A3,RELL2,SPARC,COL6A1,COL6A2,NID2,CCBE1,P3H4,ANTXR1,ITGB1,PODN,VTN,CTSS,CTSK,PCOLCE2
GOMF_COMPLEMENT_BINDING	CUD	-0.0142958	0.00762651	0.0608625	25	0.314526	brain	TWAS	c5	0.0608625	1	CFB,C4A,C4B,C1QBP,CR2,CR1,MEGF10,CD59,ITGB2,PTX3,CFH,CFHR1,CFHR4
GOMF_COMPLEMENT_COMPONENT_C1Q_COMPLEX_BINDING	CUD	-0.0267539	0.014084	0.0574852	11	0.250259	brain	TWAS	c5	0.0574852	1	C4A,CALR,C1QBP,MEGF10,PTX3
GOMF_COPPER_ION_BINDING	CUD	-5.29E-05	0.000985237	0.957148	68	0.882972	brain	TWAS	c5	0.957148	1	GPC1,ALB,P2RX4,SOD3,CP,SNCA,PRNP,PRND,CCS,COX17,F5,LOX,MOXD1,LACC1,ATP7B,LOXL1,CUTA,ATOX1,SUMF1,S100A12,S100A13,SNCG,ATP13A2,COA6,IL1A,RNF7,PARK7,SCO1,COX11,HEPHL1,DCT
GOMF_CORECEPTOR_ACTIVITY	CUD	0.00170177	0.00785838	0.828556	47	0.272224	brain	TWAS	c5	0.828556	1	LILRA4,CD8A,GPR15,ACKR3,KDR,ROR1,RYK,ITGB1,NRP1,NGFR,NECTIN2,PTK7,ITGB3,TMIGD2,CD4,ITGAV,RGMB,CCR5,RGMA,NECTIN1,RAMP3,LRP6,ACVR2A,TGFBR3,ITGA4,LRP5L,CD8B2
GOMF_CORE_PROMOTER_SEQUENCE_SPECIFIC_DNA_BINDING	CUD	0.00707045	0.00877252	0.420256	25	0.267744	brain	TWAS	c5	0.420256	1	REST,H3-3A,TAF1B,RRN3,RUVBL2,PIH1D1,STAT1,SMARCB1,SMARCA4,TAF1C,DR1,NR3C1,PARK7
GOMF_CULLIN_FAMILY_PROTEIN_BINDING	CUD	0.000482626	0.0104927	0.963313	23	0.065778	brain	TWAS	c5	0.963313	1	BTBD1,KLHL36,DCUN1D4,KCTD2,KCTD6,KCTD21,KCTD5,PRKN,DCUN1D2,ASB2,KCTD17,RNF7
GOMF_CYCLASE_ACTIVITY	CUD	0.00828095	0.0110355	0.453017	26	0.671035	brain	TWAS	c5	0.453017	1	GUCY1A1,GUCY1B1,GUCY2C,TKFC,ADCY5,ADCY9,GUCY2D,RTCA,ADCY6,DGLUCY,ADCY4,ADCY2,ADCY3,ADCY10
GOMF_CYCLIC_NUCLEOTIDE_BINDING	CUD	-0.00136807	0.00831641	0.869335	37	0.134778	brain	TWAS	c5	0.869335	1	HCN2,CNGA3,STING1,PRKG2,PDE6H,CNGA1,HCN3,PRKAR2A,PRKAR1B,POPDC2,PDE10A,PRKAR1A,RAPGEF3,PDE2A,SLC19A1,CNGA4,CNGB1,PRKG1,PDE11A,PDE6C,BVES,POPDC3
GOMF_CYCLIN_BINDING	CUD	0.0164398	0.0119206	0.167863	20	0.382569	brain	TWAS	c5	0.167863	1	CDK14,CDK6,GAK,POLN,CRABP2,INSM1,INCA1,CDK5RAP3,CUL3,MDFIC,UBE3D,KLHDC9,GPS2,PROCA1,CDK1
GOMF_CYCLIN_DEPENDENT_PROTEIN_KINASE_ACTIVITY	CUD	-0.00533158	0.00853156	0.53202	31	0.170407	brain	TWAS	c5	0.53202	1	CDKL2,CDK14,CDK6,CDK11A,CDKL1,CDK10,CDK18,CDK19,MOK,CCND3,CDK3,CDK7,CDK17,CDK1
GOMF_CYCLIN_DEPENDENT_PROTEIN_SERINE_THREONINE_KINASE_REGULATOR_ACTIVITY	CUD	-0.00730706	0.0100762	0.46834	29	0.746497	brain	TWAS	c5	0.46834	1	CCNI,CCNG2,CASP3,KAT2B,CCNA2,INCA1,CCNYL2,HEXIM1,CCNF,CCNT2,CDKN2D,CCND3,CCNG1,CDKN2C,CCNYL1,CCNO,CNPPD1,CCND2,CCNJL
GOMF_CYCLOSPORIN_A_BINDING	CUD	-0.0057329	0.0110118	0.602635	19	0.764701	brain	TWAS	c5	0.602635	1	PPIL1,PPIA,PPIH,RANBP2,NKTR,PPIC,PPIE,PPP3R1,PPIL2,PPWD1,PPIF,PPIL6
GOMF_CYSTEINE_TYPE_ENDOPEPTIDASE_ACTIVITY	CUD	0.00631732	0.00528219	0.23171	81	0.306282	brain	TWAS	c5	0.23171	1	CTSD,USP30,USP10,CAPN10,ATG4B,USP13,CASP6,CTSO,UCHL1,CASP3,PYDC1,CTSW,CTSF,RCE1,USP1,ATG4C,USP40,USP36,USP6,CTSZ,USP8,SENP2,PDIA3,MALT1,CAPNS1,CAPN5,USP35,CAPN9,CASP7,PIGK,USP33,CAPN15,USP49,CASP9,CAPN12,CFLAR,CASP8,USP14,CAPN11,CTSC,LGMN,CAPN8,CTSH,CASP1,USP47,SENP6,SENP7,USP48,CTSS,CTSK,SENP5
GOMF_CYSTEINE_TYPE_ENDOPEPTIDASE_INHIBITOR_ACTIVITY	CUD	0.00864398	0.00854182	0.311558	31	0.872056	brain	TWAS	c5	0.311558	1	SNCA,CSTB,BIRC7,SPOCK1,PRDX3,CAST,WFDC2,SERPINB9,PRDX5,LTF,TNFAIP8,BIRC5,KNG1,NAIP,CARD16,UBE2Z,CST3,PTTG1
GOMF_CYSTEINE_TYPE_PEPTIDASE_ACTIVITY	CUD	9.51E-05	0.000970213	0.921942	144	0.773393	brain	TWAS	c5	0.921942	1	CTSD,USP30,USP10,MYSM1,CAPN10,ATG4B,USP13,UCHL3,USP53,CASP6,CTSO,OTUD4,UCHL1,CASP3,UFSP2,PAN2,PYDC1,JOSD2,CTSW,CTSF,RCE1,USP1,ATG4C,USP40,PGPEP1,USP36,USP6,CTSZ,SCRN2,USP8,OTUD7A,SENP2,PDIA3,SENP8,BAP1,SCRN3,MALT1,YOD1,CAPNS1,CAPN5,USP35,USP22,USPL1,CAPN9,CTSS,CTSK,MINDY1,CASP7,SCRN1,MINDY4,PIGK,USP33,CAPN15,USP49,CASP9,USP44,OTUD3,SENP3,CAPN12,UCHL5,CFLAR,CASP8,MINDY2,USP39,JOSD1,USP14,USP43,CAPN11,ATXN3,LGMN,OTUB2,DESI1,USP45,CTSC,USP3,USP48,CAPN8,CTSH,CASP1,USP47,SENP6,EIF3F,SENP7,USP31,SENP5,PGPEP1L
GOMF_CYTOKINE_ACTIVITY	CUD	0.000143985	0.000700081	0.837049	100		brain	TWAS	c5	0.837049	1	CCL3L1,GRN,WNT3,WNT9B,THNSL2,CXCL2,CXCL11,WNT8A,THPO,BMP3,SPP1,LEFTY1,LEFTY2,WNT9A,IL15,SCGB3A1,GDF11,IL23A,FGF2,BMP7,CXCL16,CRLF1,GREM1,BMP8A,BMP8B,BMP4,GPI,IL32,NAMPT,IL12A,IL34,LTA,LTB,WNT4,C1QTNF4,TNFSF12,TNFSF13,GDF9,NODAL,GDF5,WNT5A,WNT7B,TAFA5,WNT7A,SCG2,FAM3B,WNT10B,WNT2B,IL17D,WNT5B,WNT2,IL1A,GDF7,WNT16,FAM3C,CMTM7,ALKAL2,GREM2,WNT6,INHA,CMTM1,CMTM3,TSLP,VSTM1,IL16,TNFSF18,TNFSF4
GOMF_CYTOKINE_BINDING	CUD	0.000417955	0.00098005	0.669771	113	0.85969	brain	TWAS	c5	0.669771	1	ELANE,CHRD,BMPR1B,IFNAR1,ACKR3,IL20RA,IFNGR1,LEPR,ITGB1,NRP1,LTBP1,FGF2,TWSG1,TCAP,PDPN,GHR,CD4,A2M,IL12RB1,CRLF1,LIFR,OSMR,TNFRSF14,THBS1,ACKR2,ITGB3,NRROS,GREM1,GBP1,VASN,CD36,PXDN,TNFRSF1A,IL12A,IL18BP,ITGAV,WFIKKN1,SOST,NBL1,CD109,TSKU,TRIM16,CCR5,GDF5,BMPR1A,CCR6,NRP2,LTBP4,TMC8,IL27RA,BMPR2,TNFRSF11A,HAX1,CSF1R,TGFBR3,IL12RB2,SOSTDC1,GREM2,IL1R1,IL1RL1,IL18R1,PRLR,IL6ST,PARK7
GOMF_CYTOKINE_RECEPTOR_ACTIVITY	CUD	0.000119119	0.000984957	0.90374	72	0.84709	brain	TWAS	c5	0.90374	1	IL17RA,GPR35,IFNAR2,IL10RB,IFNAR1,ACKR3,FLT3,IL20RA,IFNGR1,LEPR,GHR,IFNLR1,IL12RB1,CRLF1,LIFR,OSMR,GFRA4,ACKR2,IL17RB,IL17RE,IL17RC,CD4,CCR5,CCR6,IL15RA,IL27RA,GPR75,CMKLR1,IL17REL,IL1R1,IL1RL2,IL1RL1,IL18R1,F3,IL12RB2,PRLR,IL6ST,IL21R,GFRA1
GOMF_CYTOKINE_RECEPTOR_BINDING	CUD	0.00809228	0.00472215	0.0865867	105	0.833832	brain	TWAS	c5	0.0865867	1	CCL3L1,FKBP1A,CXCL2,CXCL11,IL15,CASP3,JAK1,RASL11B,NES,ADAM17,IL12RB1,CRLF1,BAMBI,TRIM37,CXCL16,NTRK1,LIFR,OSMR,CNIH4,LEFTY1,LEFTY2,ITGB3,PDCL3,GREM1,STAT1,SNX6,CD300LF,GRB2,ERAP1,TRAP1,AMH,RIPK1,DDT,PXDN,TRAF3,TYK2,IL12A,IL34,LTA,LTB,VEGFB,MADD,TNFSF12,TNFSF13,FEM1B,CFLAR,CASP8,ITGA5,TIMM50,FADD,PIBF1,PIDD1,TOLLIP,IL27RA,TGFBRAP1,TRAF5,BID,TRAF4,IL1A,TGFBR3,TRAF6,SIVA1,IL23A,TSLP,PRLR,IL6ST,CD2AP,ECM1,SMAD2,TNFSF18,TNFSF4,CCL25
GOMF_CYTOSKELETAL_ANCHOR_ACTIVITY	CUD	0.00489391	0.0113623	0.666676	25	0.649341	brain	TWAS	c5	0.666676	1	GAS2L1,SORBS2,ABI2,BICD1,EPB41L3,GAS2L2,JUP,NCK1,SPTBN4,NCK2,GAS2L3,ANK3,OBSL1,GAS2
GOMF_C_ACYLTRANSFERASE_ACTIVITY	CUD	-0.0156235	0.0123517	0.205912	20	0.130119	brain	TWAS	c5	0.205912	1	ACAA2,ACSM5,ACAT2,SPTLC3,ACSM1,SPTSSA,SPTSSB,ACAT1,HADHB,SPTLC2,ACAA1,SCP2,GCAT
GOMF_DEACETYLASE_ACTIVITY	CUD	-0.0010808	0.00954156	0.909814	35	0.626596	brain	TWAS	c5	0.909814	1	MIER2,SIRT5,NDST3,MIER1,NDST1,MIER3,SIRT6,AMDHD2,YDJC,MTA2,HDAC5,CES1,SIRT2,PIGL,HDAC9,SIRT3,ESD,MACROD2,HDAC11,HDAC10,CES2,SUDS3,SIRT4,HDAC2
GOMF_DEAMINASE_ACTIVITY	CUD	0.00932867	0.00581802	0.108844	63	0.495603	brain	TWAS	c5	0.108844	1	DCTD,GNPDA2,ADAL,ADARB2,LACC1,CDADC1,ADAD2,CDA,ADA,APOBEC3A,APOBEC3C,APOBEC3D,APOBEC3F,APOBEC3G,ADARB1,AMPD3,ADA2,ADAR,ADAT1,GNPDA1,ADAT2,AMPD2
GOMF_DEATH_RECEPTOR_BINDING	CUD	-0.00698996	0.0112994	0.536172	17	0.632117	brain	TWAS	c5	0.536172	1	CASP3,RIPK1,MADD,FEM1B,CFLAR,CASP8,FADD,PIDD1,BID
GOMF_DELAYED_RECTIFIER_POTASSIUM_CHANNEL_ACTIVITY	CUD	0.00653803	0.0117133	0.576729	24	0.634992	brain	TWAS	c5	0.576729	1	KCNQ2,KCNE4,KCNS3,KCNC4,KCNA2,KCNG4,KCNE3,KCNS1,KCNB1,KCNG1,KCNQ5,KCNC2,KCNA6,KCNA1,KCNA5,KCNG2,KCNQ4
GOMF_DEMETHYLASE_ACTIVITY	CUD	-0.00576321	0.0122779	0.638785	22	0.633689	brain	TWAS	c5	0.638785	1	CYP51A1,KDM8,JARID2,ALKBH3,CYP1A1,KDM5B,KDM3A,KDM5A,RIOX2,KDM6B,JMJD6,KDM4B,KDM7A,KDM1B,ALKBH1,KDM1A,FTO,MMACHC
GOMF_DEOXYRIBONUCLEASE_ACTIVITY	CUD	0.000244707	0.000982597	0.803329	78	0.972443	brain	TWAS	c5	0.803329	1	N4BP2,ZGRF1,POLD1,DCLRE1A,PLD3,MUS81,RAD9A,RPS3,ANKLE1,ERCC4,RAD51C,POLE,FAN1,GEN1,EXO5,DNASE1,EXO1,DCLRE1C,ERCC5,DCLRE1B,RBBP8,DFFB,RAD50,SETMAR,MEIOB,NME1,EXOG,XRCC1,ERCC1,XRCC3,PLD4,APEX1,RAD1,DNA2,MGME1,MRE11,ENDOV
GOMF_DEUBIQUITINASE_ACTIVITY	CUD	0.00307843	0.0056506	0.585893	76	0.3759	brain	TWAS	c5	0.585893	1	USP30,USP10,MYSM1,USP13,UCHL3,USP53,OTUD4,UCHL1,STAMBPL1,PAN2,JOSD2,USP40,ZUP1,USP36,STAMBP,USP6,COPS6,USP8,OTUD7A,BAP1,YOD1,USP22,MINDY1,MINDY4,USP49,USP44,OTUD3,SENP3,USP33,UCHL5,MINDY2,USP39,JOSD1,USP14,USP43,ATXN3,OTUB2,USP45,USP3,USP48,PRPF8,USP47,EIF3F,USP31,USP35
GOMF_DIACYLGLYCEROL_BINDING	CUD	-0.0160244	0.0115437	0.16509	22	0.54714	brain	TWAS	c5	0.16509	1	RASGRP3,CDIPT,DGKD,UNC13A,PLTP,FITM2,CHPT1,RASGRP1,UNC13C
GOMF_DICARBOXYLIC_ACID_TRANSMEMBRANE_TRANSPORTER_ACTIVITY	CUD	-0.00610605	0.0103993	0.557096	20	0.475996	brain	TWAS	c5	0.557096	1	SLC38A7,SLC25A12,SLC1A6,SLC26A9,SLC13A3,SLC13A5,SLC25A22,SLC19A1,SLC1A4,SLC25A18,SLC25A30,SLC26A4,SLC26A8
GOMF_DIOXYGENASE_ACTIVITY	CUD	-0.00397229	0.00568167	0.484463	77	0.807773	brain	TWAS	c5	0.484463	1	TYW5,POR,RSBN1L,TDO2,PLOD1,JMJD4,ASPHD1,OGFOD3,KDM8,P3H1,JARID2,PLOD2,P4HTM,ALKBH3,ALOX15,BCO2,CDO1,KDM5B,HSPBAP1,KDM3A,ALOX5AP,KDM5A,RIOX2,P3H3,JMJD7,ALOX12,KDM6B,ALOX15B,ALOXE3,ASPHD2,EGLN1,HIF1AN,KDM4B,ALKBH7,JMJD6,BBOX1,KDM7A,ALOX5,ALKBH1,EGLN2,OGFOD1,HAAO,ADO,ETHE1,ALKBH8,FTO,TET1,PHYH,ADI1,KDM2B,OGFOD2,HGD
GOMF_DIPEPTIDASE_ACTIVITY	CUD	-0.000186913	0.000992934	0.850686	29	0.576225	brain	TWAS	c5	0.850686	1	FOLH1,PM20D2,SCRN2,SCRN3,CNDP2,CNDP1,ACE,PEPD,ADAM10,FOLH1B,NAALAD2,SCRN1
GOMF_DISORDERED_DOMAIN_SPECIFIC_BINDING	CUD	-0.00534358	0.0109167	0.624498	20	0.242585	brain	TWAS	c5	0.624498	1	PPIL1,FN1,TEAD2,RB1,NUMA1,CTNNB1,DFFB,HSPA2,BCL2L2,AP2A2,HSP90AB1,RRM1,CALM1,SMTNL1,KCNA1,GAPDH,FYN,SMAD2
GOMF_DISULFIDE_OXIDOREDUCTASE_ACTIVITY	CUD	-6.14E-05	0.000990552	0.950584	52	0.825103	brain	TWAS	c5	0.950584	1	GSTO1,GSTO2,GLRX,TXNDC12,SELENOT,CCS,TXNDC2,PDIA3,STAB2,QSOX1,PDIA4,TXNDC5,TXNRD3,PDIA6,TMX4,ERO1A,TXN2,GFER,TXNRD2,PDIA2,TXNDC17,NXN,GLRX5,GLRX2,TMX1,CHCHD4,GLRX3,DNAJC10,TXNL1,ERO1B
GOMF_DNA_BINDING_TRANSCRIPTION_ACTIVATOR_ACTIVITY	CUD	4.63E-05	0.000959836	0.96154	196	0.496778	brain	TWAS	c5	0.96154	1	SALL2,ZNF639,ZNF107,GTF2I,NFKB1,MSX1,ZNF721,ZNF717,RFX4,PRDM4,RBPJ,CDC5L,RUNX2,PRDM16,TP73,CLOCK,ATF6,PBX1,ZFP62,DLX3,ZNF668,MEIS1,SOX1,CREB3L4,ZBTB7B,SP1,ZNF780B,IKZF3,CDX1,ZNF300,PRDM2,PLSCR1,ZIC1,ZNF438,ZNF131,TBX19,PRRX1,CASZ1,ZNF594,ZNF845,ZNF784,ZNF580,ZNF71,CARF,ESR1,TCF12,MIXL1,ZSCAN21,RFXANK,ZNF33B,MEIS3,IRF3,ATF5,IRF6,NFYB,ZNF786,ELK4,ZNF268,ZNF175,ZNF615,ZNF841,ZNF808,ZNF600,HEYL,NFYC,ZNF840P,ZNF597,TCF3,STAT6,DDIT3,YY1,FOXK2,ZNF850,ZNF345,ZNF585A,ZNF585B,MESP1,BHLHA15,RFX5,SIX3,EPAS1,MEF2A,ZNF729,ZNF99,ZNF91,PAX8,ZNF384,ZNF814,ZNF606,ZNF544,GCM2,CEBPA,CEBPG,IRF5,NRF1,NR5A2,MLXIP,ARNT2,TFAP2C,NR1H3,PGR,CREB3L3,RFX2,NEUROD1,EHF,HNF4A,NHLH1,SOX10,ATF4,TFEC,MEIS3P1,ZNF43,ZNF208,PRDM15,MTF1,HINFP,RFXAP,ATF6B,NDN,HSF2,ZNF493,ONECUT1,ZNF445,ZNF197,ZNF226,ZNF112,ZNF229,E2F1,ESRRB,TBX5,DMTF1,ZNF292,ETV1,MEOX2,FLI1,BARX2,NFATC1,LITAF,NR3C1,STOX1,ZNF143,POU1F1,ONECUT2,USF3,PLAGL1,NHLH2,CREB3L2,SMAD2,MAF,ATMIN,HLF
GOMF_DNA_BINDING_TRANSCRIPTION_FACTOR_BINDING	CUD	7.68E-05	0.000683081	0.910528	266		brain	TWAS	c5	0.910528	1	ZNF516,MED16,TCF3,PRPF6,STING1,MLXIPL,GTF2I,ACTB,FAM220A,REST,HMGB2,DGKQ,CTBP1,GTF2H1,EIF4E,FLT3,SLC30A9,LYAR,ZBTB49,WFS1,SETD6,CNOT1,GAS2L1,YWHAH,RERG,NAAA,PRKCB,RBPJ,RUNX2,NR1I2,GSK3B,HCLS1,PARP9,PRDM16,TP73,MIXL1,PARP1,TRIB2,HEY2,NCOA7,KAT2B,PRDM5,EXOSC9,BBS7,PAGR1,TBX6,SETD1A,KAT8,TRIM68,TRIM6,PBXIP1,PURB,DAZAP2,SP1,CBX5,DDRGK1,PCNA,MED24,SMARCE1,JUP,BRMS1,BBS1,HES6,NSD1,RPS3,GTF2A2,DHX33,FIZ1,LATS1,ESR1,DNAAF4,TCF12,ATF4,EP300,TRERF1,CDK5RAP3,PKN1,AKAP8,MED25,BBS4,TRIP4,STAT1,TDG,NFYB,PSMC5,DDX5,TADA3,VHL,WIPI1,SMARCD3,USF1,KDM3A,DAPK3,DDIT3,NCL,PTMA,SETD3,YY1,TRIP12,BCAS3,TBX2,MED13,RBFOX2,SOX10,DHRS7B,SMARCB1,RNF25,DDX20,C1D,ARNT,VDR,EPAS1,CRKL,MEF2A,SMARCA4,TACC2,MED4,RB1,MTA2,MDFIC,ANKRD42,TAF11,CTNNB1,WWP2,CSNK2B,CEBPA,CEBPG,USF2,PTPN2,LMO2,PSMD9,CCDC62,CHCHD2,ARNT2,SP3,PBX1,SOST,HDAC5,HIF1AN,SIRT2,NEUROD1,RBBP8,DMAP1,PTPRT,HNF4A,STK4,WBP2,PRMT2,ID4,NOC2L,MKKS,NCOR1,NCOA6,CPNE1,HDAC9,TWIST1,STRN,SRI,SPEN,PADI2,CALR,BCL2,KDM1A,BBS5,NCOR2,FHL2,MED17,BBS2,HDAC11,MAX,COMMD7,E2F1,LMO4,CTBP2,TAL1,TAF4B,ESRRB,PPARGC1B,BBS10,TBX5,TAF9,KAT6B,TP53BP2,CGGBP1,NCAPG2,TCP10L,PRRX1,NCOA1,RNF14,LMO1,NFATC1,CIITA,POU1F1,LCOR,MMS19,ANKRD2,TRIM24,HDAC2,PARK7,NHLH2,PIAS2,SMAD2,DACT1,GBX2,RNF6,BCL10
GOMF_DNA_BINDING_TRANSCRIPTION_REPRESSOR_ACTIVITY	CUD	2.33E-05	0.000693056	0.973131	188		brain	TWAS	c5	0.973131	1	NKX6-2,ZNF19,ZNF85,TCFL5,ZGPAT,ZBTB46,ZNF512B,POU5F1,REST,NKX6-1,ZNF248,ZNF25,NFKB1,ZBTB49,MSX1,PRDM16,ZNF557,ZNF558,CC2D1B,HEY2,ZNF337,PRDM5,ZNF668,ETV7,AEBP1,PURB,PRDM2,OVOL1,ZNF131,LRRFIP1,HES6,MXD3,ZNF846,ZNF440,ZNF439,ZNF69,ZNF20,NACC1,ZNF559,ZNF177,ZNF266,ZNF589,INSM1,GZF1,ZNF487,ZNF239,ZNF148,HDGF,BATF3,SNAI3,ZNF778,HIVEP1,IRF3,ZNF425,ZNF746,IKZF5,ZNF140,ZNF891,ZNF175,FOXS1,HEYL,ZFP69,ZNF684,ZNF619,TCF3,KLF16,ZNF554,ZNF555,ZNF556,ZNF77,YY1,TBX2,FOXK2,ZBTB32,ZNF529,MXI1,ZNF205,ZNF263,ZNF75A,SNAI1,ZNF749,ZNF550,ZNF134,ZNF587B,ZBTB45,ZNF391,ZKSCAN3,FOXP4,SP3,TFAP2C,PCBP3,NFATC3,ZFP90,SKIL,ZBTB25,ZBTB1,MAX,ZNF582,TFEC,DACH1,KLF12,DEAF1,ASCL2,SREBF2,HINFP,MLXIPL,ZNF202,ZNF404,ZNF180,NFATC4,POU6F1,ZNF669,ZNF124,E2F7,ZC3H8,INSM2,NR2C1,ELK3,HIC1,MNT,SP5,KCNIP3,PRRX1,FEZF1,NR3C1,TGIF1,E2F6,PLAGL1,SATB1,NR2F1,ZNF343,ZNF217
GOMF_DNA_DAMAGE_SENSOR_ACTIVITY	CUD	0.0108363	0.00644057	0.0924701	34	0.754138	brain	TWAS	c5	0.0924701	1	PMS2P5,PMS2P3,PMS2P6,PMS2,RAD51C,PMS2P1,MSH2,MSH6,MLH3,MSH3,SIRT6,PMS1,MSH4,XRCC2,RAD50,XRCC3
GOMF_DNA_DIRECTED_DNA_POLYMERASE_ACTIVITY	CUD	7.66E-05	0.000994014	0.938581	30	0.565458	brain	TWAS	c5	0.938581	1	PRIMPOL,POLD1,POLM,POLI,POLE4,POLE,REV1,POLG,POLD3,POLL,POLK,REV3L,POLE2
GOMF_DNA_HELICASE_ACTIVITY	CUD	1.36E-05	0.000985663	0.988951	75	0.933082	brain	TWAS	c5	0.988951	1	ERCC6,RTEL1,HELB,MCM3,CHD9,DDX12P,XRCC5,ERCC2,RUVBL2,PIF1,RECQL5,HFM1,IGHMBP2,CHD6,WRNIP1,BRIP1,ASCC3,MCM6,CHTF18,RECQL,CHD5,CHD3,RAD50,G3BP1,FBH1,MCM8,RFC4,NAV2,GTF2F2,RAD54L2,RAD54L,DNA2,SUPV3L1,RUVBL1,DDX11,RFC5,FANCM,MCM9,CHD1L,ERCC3,MRE11
GOMF_DNA_POLYMERASE_ACTIVITY	CUD	8.72E-05	0.00099354	0.930102	34	0.593348	brain	TWAS	c5	0.930102	1	TERT,PRIMPOL,POLD1,POLM,POLI,POLE4,POLE,REV1,POLG,TEP1,POLD3,TERF2,POLL,POLK,REV3L,POLE2
GOMF_DNA_SECONDARY_STRUCTURE_BINDING	CUD	0.00135369	0.00801404	0.865863	29	0.988703	brain	TWAS	c5	0.865863	1	MAPT,LIN54,HMGB2,RAD51C,MSH2,MSH6,GEN1,YY1,RAD18,ERCC5,XRCC2,MEN1,RBBP8,POT1,XRCC3,H1-0,FANCM
GOMF_DOUBLE_STRANDED_RNA_BINDING	CUD	0.0021051	0.00776436	0.786297	49	0.613838	brain	TWAS	c5	0.786297	1	VIM,TLR3,EIF4B,DDX60,DDX60L,ZFR2,DHX33,SIDT2,DDX1,ADARB2,OAS3,IFIH1,ADAD2,DHX58,STAU1,DHX30,HSP90AB1,EIF2AK2,ADARB1,LRRFIP1,MRPL44,HSPD1,PRKRIP1,DUS2,A1CF,ADAR,DROSHA,SUPV3L1,SIDT1,ACTN1,RFTN1
GOMF_DYNEIN_INTERMEDIATE_CHAIN_BINDING	CUD	-0.0145057	0.00761827	0.0569019	40	0.978943	brain	TWAS	c5	0.0569019	1	DYNLL1,HTT,DNAH3,DYNLT5,DNAAF5,DNAH14,DYNLT2B,BICD1,DNAH11,DNAH1,DYNLL2,TRIM58,SPTBN5,DNAH2,DNAH6,DNAH17,DNAH7,DNHD1,DYNC2H1,DNAH9,DNAH5,DNAH10,DYNLT1
GOMF_DYNEIN_LIGHT_INTERMEDIATE_CHAIN_BINDING	CUD	-0.0108597	0.00812644	0.181436	29	0.595471	brain	TWAS	c5	0.181436	1	DNAH3,DNAH14,DNAH11,DNAH1,CCDC88B,DNAH2,DNAH6,DNAH17,HOOK1,DNAH7,DNHD1,DYNC2H1,DNAH9,CCDC88C,RILP,DNAH5,DNAH10
GOMF_ELECTRON_TRANSFER_ACTIVITY	CUD	0.000519179	0.00432797	0.904516	120	0.708886	brain	TWAS	c5	0.904516	1	NDUFA3,NDUFB5,NCF1,POR,ETFDH,NDUFC1,ADH5,QDPR,UQCR10,COX6A1,SDHA,HSD17B6,RDH16,NDUFV2,NDUFV3,NDUFA5,IDH3B,NDUFA6,COX5A,ETFA,CYB5A,COX4I2,NDUFS4,NQO2,ALDH2,COX6B1,COX7A1,DMGDH,NDUFB10,SDHB,ALDH4A1,AKR7A3,AKR7A2,NDUFA7,FDX2,NDUFA2,PHGDH,COX8A,NDUFA12,NDUFB2,COX15,AIFM2,NDUFS2,SDHC,GLRX2,NDUFB3,NDUFS1,NDUFS5,CIAPIN1,NDUFA10,GPX2,COX7A2L,HAAO,UQCRFS1,NDUFB1,ETFB,SRD5A1,DEGS1,UQCRH,CYBA,NDUFV1,NDUFS8,AKR1B1,NDUFA9,NOX4,NDUFC2,COX11,FDX1
GOMF_ENDONUCLEASE_ACTIVITY	CUD	0.00528775	0.00310366	0.0884345	140	0.999532	brain	TWAS	c5	0.0884345	1	TSEN34,MBLAC1,PMS2,N4BP2,POP5,ZGRF1,EME1,SND1,RPS3,RPP40,ANKLE1,ERCC4,RAD51C,RPP25,PNKP,ERN1,PRORP,FAN1,RPP14,GEN1,PELO,DNASE1,RPP21,EXO1,DCLRE1C,RPP38,ELAC2,SLFN13,PGBD5,ERCC5,NOB1,RNASEK,RNASEL,RBBP8,DFFB,RAD50,G3BP1,SETMAR,YBEY,INTS11,TSEN2,RPP30,EME2,RNASET2,NUDT12,DBR1,ZC3H12D,MRPL44,EXOG,PLD6,XRCC1,ERCC1,XRCC3,NYNRIN,KHNYN,APEX1,RNASE4,RNASE6,RNASE1,RNASE2,SMG6,DROSHA,PIWIL1,DNA2,MRE11,PIWIL4,ENDOD1,ENDOV
GOMF_ENDONUCLEASE_ACTIVITY_ACTIVE_WITH_EITHER_RIBO_OR_DEOXYRIBONUCLEIC_ACIDS_AND_PRODUCING_5_PHOSPHOMONOESTERS	CUD	0.00273157	0.00416052	0.511473	50	0.962646	brain	TWAS	c5	0.511473	1	POP5,ZGRF1,RPP40,RPP25,PRORP,FAN1,RPP14,GEN1,DNASE1,RPP21,EXO1,RPP38,ELAC2,RPP30,NUDT12,DBR1,MRPL44,POP4,PLD6,NYNRIN,APEX1,DROSHA,DNA2,ENDOV
GOMF_ENDOPEPTIDASE_ACTIVITY	CUD	4.91E-05	0.000491156	0.920338	306		brain	TWAS	c5	0.920338	1	ADAM8,ST14,ADAMTS8,PIDD1,CTSD,USP30,HP,HPR,MBTPS1,USP10,SPPL2C,GZMM,PRTN3,ELANE,CFD,PCSK4,SPPL2B,TMPRSS9,THOP1,PAPPA2,OMA1,CAPN10,ATG4B,USP13,PARL,ECE2,SENP2,HTRA3,CASP6,CFI,TLL1,CTSO,ADAM29,ADAMTS3,RHBDD3,SPPL3,HGFAC,UCHL1,KLKB1,F11,CORIN,PSEN2,CASP3,TMPRSS11D,TMPRSS11A,TMPRSS11F,F12,ADAMTS2,NRDC,TMEM59,PRSS36,PYDC1,UQCRC2,PITRM1,ADAM15,KDM8,ADAM21,ADAM20,CTSW,CTSF,RCE1,USP1,ATG4C,ADAM17,ADAMTS19,ECEL1,PRSS56,USP40,MST1,USP36,NRIP2,PSMB6,USP6,PCSK7,ADAM33,CTSZ,MIPEP,SPG7,USP8,SPPL2A,ADAMTS7,CTSH,ADAMTS20,PDIA3,TMPRSS7,HTRA1,MALT1,SEC11C,PCSK1,ERAP1,ERAP2,RHBDL2,ZMPSTE24,LONP2,ATP23,HPN,CAPNS1,CAPN5,USP35,CAPN9,SPRTN,TPSB2,TPSD1,PRSS21,MMP25,JMJD7,ADAMTS17,PCSK6,TPP2,DPP4,FAP,TMPRSS5,CASP7,ACE,ADAM19,PIGK,USP33,RHBDF1,CAPN15,PGC,USP49,ADAMTS6,NLN,ADAMTS18,CASP9,DDI2,MST1L,PRSS37,CLCA2,CLCA4,CLCA3P,MMP2,CAPN12,LONP1,CLPP,ADAMTS5,TYSND1,ADAMTS14,RHBDF2,YBEY,F2,CFLAR,CASP8,IMMP1L,ADAM10,CPS1,TRABD2A,MMP14,PSMB5,RHBDD1,CPNE1,MASP1,LTF,PRSS50,PRSS45P,USP14,CAPN11,ADAM23,CFB,PSMB9,PREPL,ASPRV1,MMP15,F7,F10,ADAMTS16,BACE2,PRSS23,CTSC,LGMN,KLK5,KLK7,KLK10,KLK14,C1R,C1RL,LPAL2,LPA,PLG,ADAM22,PCSK9,USP24,F3,CAPN8,CASP1,USP47,SENP6,PRSS54,MMP21,ADAM12,PREP,TLL2,FURIN,SENP7,BLMH,RHBDL3,ECE1,USP48,CTSS,CTSK,SENP5,LMLN,PCSK2,ADAMTSL3
GOMF_ENDOPEPTIDASE_REGULATOR_ACTIVITY	CUD	0.000181285	0.00397501	0.963624	138	0.815889	brain	TWAS	c5	0.963624	1	PSMF1,C4A,C4B,SPINK2,SNCA,BIN1,CSTB,PRNP,BIRC7,SPOCK1,A2ML1,A2M,BIRC5,TIMP2,CPAMD8,BST2,CRIM1,ROCK1,ANXA2,SERPINE1,PRDX3,NLRC4,ITIH4,CAST,SLPI,WFDC2,WFDC3,SERPINB1,SERPINB9,SERPINB6,AGT,SERPINE2,SERPIND1,WFDC1,WFIKKN1,PRDX5,ITIH5,ITIH2,SPINT2,CARD8,CD109,UCHL5,COL28A1,TIMP4,VSIR,LTF,TNFAIP8,SERPINC1,USP14,SERPINA1,SERPINA5,LXN,RARRES1,SERPINB8,TIMP3,APH1B,KNG1,LPA,NAIP,SERPINI2,SERPINI1,SERPING1,SERPINF2,SERPINF1,SPINK9,CARD16,UBE2Z,PROS1,FURIN,CST3,PEBP1,PTTG1,SERPINB2
GOMF_ENDORIBONUCLEASE_ACTIVITY	CUD	0.00168422	0.00373552	0.652086	72	0.964277	brain	TWAS	c5	0.652086	1	TSEN34,MBLAC1,POP5,SND1,RPP40,RPP25,ERN1,PRORP,RPP14,RPP21,EXO1,RPP38,ELAC2,SLFN13,NOB1,RNASEK,RNASEL,YBEY,INTS11,TSEN2,RPP30,RNASET2,NUDT12,DBR1,ZC3H12D,MRPL44,POP4,EXOG,PLD6,NYNRIN,KHNYN,APEX1,RNASE4,RNASE1,RNASE2,SMG6,DROSHA,PIWIL1,PIWIL4,ENDOV
GOMF_ENDORIBONUCLEASE_ACTIVITY_PRODUCING_5_PHOSPHOMONOESTERS	CUD	0.000912171	0.00441936	0.836476	38	0.894602	brain	TWAS	c5	0.836476	1	POP5,RPP40,RPP25,PRORP,RPP14,RPP21,EXO1,RPP38,ELAC2,RPP30,NUDT12,DBR1,MRPL44,POP4,PLD6,NYNRIN,APEX1,DROSHA,ENDOV
GOMF_ENZYME_INHIBITOR_ACTIVITY	CUD	-0.00393762	0.00281139	0.161336	272	0.872654	brain	TWAS	c5	0.161336	1	WARS1,RPS15,OAZ1,LILRB4,PPP1R12C,HSPBP1,TRIB3,PSMF1,C4A,C4B,PPP1R2P1,STYXL1,RHOH,SPINK2,CAMK2N2,BOD1L1,PDE6H,SH3BP5L,PARP9,ITPRIP,CASP3,ANXA5,TRIB2,KAT2B,ANXA3,SNCA,PI16,BIN1,RPTOR,GPS1,CSTB,PRNP,PPP1R1B,SLIT2,BIRC7,FLCN,PRPSAP2,SPOCK1,A2ML1,A2M,PRKAR2A,INKA1,BIRC5,TIMP2,RTKN,CPAMD8,BST2,CRIM1,ROCK1,ERCC4,ANXA2,PINLYP,APOC1,APOC2,PPP1R37,INCA1,SERPINE1,SCG5,PRDX3,IBTK,ITIH4,OAZ2,PIF1,PPP1R12B,ATP2B4,SSPOP,PRKAR1A,CAST,HEXIM1,PKIG,YWHAB,SLPI,WFDC2,WFDC3,SERPINB1,SERPINB9,SERPINB6,RPS6KA1,ATP5IF1,CABIN1,GMFB,LGALS3,AGT,INKA2,PRKAG2,ANXA9,CDC42SE1,SERPINE2,SERPIND1,WNK1,CDKN2D,PRKRIP1,WFDC1,CHP1,WFIKKN1,PPP1R14B,PRDX5,PPP1R14C,PPP1R7,LRRC43,CDKN2C,ITIH5,ITIH2,SPINT2,GMFG,CAMK2N1,PPP1R1C,DUSP19,TEN1,PRPSAP1,SERPINA1,SERPINA5,GSKIP,CD109,RGS2,UCHL5,COL28A1,TIMP4,BOD1,NCK1,GPS2,PPP1R2,TNK2,POT1,LTF,TNFAIP8,SERPINC1,USP14,UMODL1,RNH1,CEP43,SERPINB8,TESC,PEBP1,LRRK2,GRM7,SH3RF2,PKIB,RPL37,LRP6,DUS2,TIMP3,KNG1,ELFN2,LPA,SLN,NAIP,SERPINI2,SERPINI1,SERPING1,LXN,RARRES1,MRLN,SERPINF2,SERPINF1,SPINK9,CARD16,NCAPG2,PARVA,LRRC46,UBE2Z,PROS1,RPS7,ANP32E,PHACTR2,CIB1,IQGAP1,FURIN,CST3,PPP1R17,PTTG1,ADGRV1,PTN,SERPINB2
GOMF_ENZYME_SUBSTRATE_ADAPTOR_ACTIVITY	CUD	8.87E-06	0.000993863	0.99288	36	0.0496871	brain	TWAS	c5	0.99288	1	KLHL25,HPF1,DET1,PEF1,SPSB1,VHL,FEM1A,PDCD6,ANKRD9,SPSB2,KLHDC10,FBXO42,FEM1B,DAW1,EPC1,HERPUD1,SPSB4,FBXO7,BTRC,FEM1C,KLHDC1
GOMF_EPHRIN_RECEPTOR_ACTIVITY	CUD	0.00765915	0.0134324	0.568543	16	0.780621	brain	TWAS	c5	0.568543	1	EPHB6,EPHA1,EPHA5,EPHB1,EFNA3,NTRK3,NTRK1,EPHB4,EPHA10,EPHA2,EFNB3,EPHA8,EPHB2,EPHA3
GOMF_EPHRIN_RECEPTOR_BINDING	CUD	-0.00442684	0.013774	0.747914	19	0.128062	brain	TWAS	c5	0.747914	1	EFNA3,EFNA1,CHN1,SIPA1L1,PTPN1,AQP1,ANKS1A,EFNB3,CRK,NCK1,ANKS1B,CBL,PIK3CG,FYN
GOMF_EPIDERMAL_GROWTH_FACTOR_RECEPTOR_BINDING	CUD	-0.00757833	0.00929924	0.415106	29	0.347716	brain	TWAS	c5	0.415106	1	EGF,EFEMP1,PLSCR1,SNX4,FER,LINGO1,SNX1,ARF4,CNOT9,SOCS5,HBEGF,ITGA5,ERBB4,TNK2,TGFA,VAV3
GOMF_ESTRADIOL_17_BETA_DEHYDROGENASE_ACTIVITY	CUD	-0.00743295	0.00652397	0.254566	37	0.753246	brain	TWAS	c5	0.254566	1	DHRS11,HSD17B11,HSD17B7,HSD17B6,HSD17B14,HSD17B12,HSD17B8,AKR1C1,AKR1C2,AKR1C3,HSD17B4
GOMF_EXCITATORY_EXTRACELLULAR_LIGAND_GATED_ION_CHANNEL_ACTIVITY	CUD	-7.31E-05	0.000986133	0.940938	68	0.321496	brain	TWAS	c5	0.940938	1	GLRA3,P2RX7,P2RX4,GABRD,GABRA2,GABRB1,GLRB,CHRNA4,TRPV1,P2RX5,P2RX1,CHRNE,CHRNA7,CHRNA1,P2RX2,CHRFAM7A,GABRB3,GABRA5,GABRG3,P2RX6,HTR3B,HTR3A,GRIK2,CHRNB1,CHRND,SLC1A7,CHRNB2,GABRB2,GABRA6,GABRA1,CHRNA5,CHRNA3,GABRR2
GOMF_EXODEOXYRIBONUCLEASE_ACTIVITY	CUD	-2.28E-05	0.000994005	0.981718	31	0.445222	brain	TWAS	c5	0.981718	1	POLD1,DCLRE1A,PLD3,RAD9A,POLE,EXO5,EXO1,DCLRE1C,DCLRE1B,APEX1,RAD1,PLD4,MEIOB,MGME1,MRE11
GOMF_EXOGENOUS_PROTEIN_BINDING	CUD	0.00236104	0.0050761	0.641839	77	0.757555	brain	TWAS	c5	0.641839	1	MRC1,BSG,AXL,EGFR,GPR15,ALB,SCARB2,TNFRSF4,TNFRSF14,CLEC4G,CLEC4M,PLSCR1,DAG1,HYAL3,HYAL1,PVR,NECTIN2,ITGB3,CD55,CR2,CR1,CD46,F11R,CLDN9,RPSA,CDHR3,DPP4,LDLR,HAVCR1,CD4,TYRO3,ITGAV,CXADR,CLEC5A,EFNB3,NPC1,ITGA5,CCR5,HTR2A,NECTIN1,HSPA1B,ITGA2,ITGB1,SCARB1,CDK1,SIVA1,CD81
GOMF_EXONUCLEASE_ACTIVITY	CUD	1.24E-05	0.000702234	0.985902	92		brain	TWAS	c5	0.985902	1	EXOSC6,POLRMT,REXO1,PLD3,EXOSC5,CNOT1,CNOT6L,CNOT6,PAN2,REXO5,ERI2,POLD1,ISG20L2,DCPS,PNPT1,PNLDC1,DCLRE1A,AEN,ISG20,POLG,RAD9A,TDP1,PARN,ANGEL2,EXOSC10,DDX1,POLE,FAN1,ENPP1,EXO5,DIS3L2,EXO1,DCLRE1C,DCLRE1B,EXOSC8,RAD50,CNOT2,CNOT8,DIS3L,DXO,EXOG,DCP2,ANGEL1,APEX1,RAD1,PLD4,EXOSC1,MEIOB,MGME1,MRE11
GOMF_EXONUCLEASE_ACTIVITY_ACTIVE_WITH_EITHER_RIBO_OR_DEOXYRIBONUCLEIC_ACIDS_AND_PRODUCING_5_PHOSPHOMONOESTERS	CUD	7.32E-06	0.000989804	0.994097	60	0.568822	brain	TWAS	c5	0.994097	1	POLRMT,PLD3,EXOSC5,CNOT1,CNOT6L,CNOT6,PAN2,ERI2,POLD1,ISG20L2,PNPT1,PNLDC1,DCLRE1A,RAD9A,PARN,ANGEL2,EXOSC10,POLE,EXO5,DIS3L2,EXO1,DCLRE1C,DCLRE1B,CNOT2,CNOT8,DIS3L,DCP2,ANGEL1,APEX1,RAD1,PLD4,MEIOB,MGME1,MRE11
GOMF_EXOPEPTIDASE_ACTIVITY	CUD	-0.00014017	0.000699832	0.841253	102		brain	TWAS	c5	0.841253	1	FOLH1,PM20D2,DPP6,ENPEP,LAP3,CPE,F11,KDM8,AEBP1,NAALADL1,RCE1,METAP1D,CPM,CPXM1,NPEPL1,CTSZ,XPNPEP3,NPEPPS,SCRN2,DPP8,SCRN3,CNDP2,CNDP1,ERAP1,ERAP2,LNPEP,ZMPSTE24,CTSA,SCPEP1,DPP9,XPNPEP1,MINDY1,TPP2,DPP4,FAP,ACE,JMJD7,PEPD,HPN,CPA4,CPA5,METAP2,LTA4H,AGBL2,ADAM10,MINDY2,CPXM2,FOLH1B,NAALAD2,CPVL,SCRN1,CPB2,CPO,RNPEP,CTSC,BLMH,CPD,VASH1,DPP10,CTSH,DNPEP,AGBL3,PRCP
GOMF_EXORIBONUCLEASE_ACTIVITY	CUD	-1.02E-06	0.00099329	0.999182	49	0.606834	brain	TWAS	c5	0.999182	1	EXOSC6,POLRMT,EXOSC5,CNOT1,CNOT6L,CNOT6,PAN2,ERI2,ISG20L2,DCPS,PNPT1,PNLDC1,PARN,ANGEL2,EXOSC10,DIS3L2,EXOSC8,CNOT2,CNOT8,DIS3L,DCP2,ANGEL1,EXOSC1
GOMF_EXORIBONUCLEASE_ACTIVITY_PRODUCING_5_PHOSPHOMONOESTERS	CUD	0.0131716	0.00975483	0.176931	32	0.590406	brain	TWAS	c5	0.176931	1	POLRMT,EXOSC5,CNOT1,CNOT6L,CNOT6,PAN2,ERI2,ISG20L2,PNPT1,PNLDC1,CPSF3,PARN,ANGEL2,EXOSC10,DIS3L2,CNOT2,CNOT8,DIS3L,DCP2,ANGEL1
GOMF_EXTRACELLULAR_LIGAND_GATED_ION_CHANNEL_ACTIVITY	CUD	-0.000124442	0.000985359	0.899501	73	0.352626	brain	TWAS	c5	0.899501	1	GRIN3B,GRIK5,GLRA3,GRID2,P2RX7,P2RX4,GABRD,GABRA2,GABRB1,GLRB,CHRNA4,TRPV1,P2RX5,P2RX1,CHRNE,CHRNA7,GRIN2C,GRIK4,CHRNA1,P2RX2,CHRFAM7A,GABRB3,GABRA5,GABRG3,GRIN2A,P2RX6,HTR3B,HTR3A,GRIK2,CHRNB1,CHRND,GRID1,SLC1A7,CHRNB2,GABRB2,GABRA6,GABRA1,CHRNA5,CHRNA3,GABRR2
GOMF_EXTRACELLULAR_MATRIX_BINDING	CUD	-0.000542422	0.00713258	0.93938	52	0.301872	brain	TWAS	c5	0.93938	1	GPC1,SPARCL1,SPP1,OLFML2B,SMOC2,ITGA7,ITGA3,SLIT2,SMOC1,TGFBI,SSC5D,THBS1,ITGB3,DMBT1,RPSA,PXDN,THSD1,ITGAV,SPARC,ADAMTS5,AGRN,ITGA2,ITGB1,FBLN2,LYPD3,BCAM,VTN,LGALS3,NTN4,COL11A1,ECM1,CTSS
GOMF_EXTRACELLULAR_MATRIX_STRUCTURAL_CONSTITUENT	CUD	0.00183583	0.00385254	0.633702	165	0.756687	brain	TWAS	c5	0.633702	1	LAMA1,ZP3,FGL2,IGFBP7,COL25A1,MMRN1,NPNT,MEPE,FRAS1,THBS2,COL23A1,LTBP1,COL12A1,IMPG1,EFEMP1,TECTB,THBS3,FBN3,ACAN,MFGE8,AEBP1,LAMA5,COL9A3,EFEMP2,DPT,TGFBI,MATN1,COL16A1,LAMB2,THSD4,FN1,CHADL,THBS1,MUC4,HAPLN4,COL24A1,COL13A1,LAMB3,CRELD1,CHI3L1,FMOD,PRELP,EMILIN3,COL19A1,COL9A1,FBN2,ECM1,TUFT1,COL5A2,COL2A1,COL4A2,POSTN,PXDN,FBLN1,COL5A3,CD4,TNXB,COL11A2,HSPG2,LAMC1,LAMC2,COL8A2,SPARC,COL18A1,COL6A1,COL6A2,AGRN,VWA1,COL28A1,UMODL1,MUC6,MMRN2,LTBP4,VCAN,FBLN2,COLQ,SPON1,PODN,FBLN5,VTN,LAMA2,COL21A1,LAMB1,EMILIN2,COL11A1,ABI3BP,IMPG2
GOMF_E_BOX_BINDING	CUD	-0.0225456	0.0188104	0.230695	12	0.306058	brain	TWAS	c5	0.230695	1	CLOCK,NEUROG2,TCF12,TCF3,MYBBP1A,SNAI1,NEUROD1,HIF1A,SREBF2,MAX,TAL1
GOMF_FAD_BINDING	CUD	-1.55E-05	0.000987834	0.987497	62	0.613876	brain	TWAS	c5	0.987497	1	MTHFR,ACOX3,QSOX1,CYB5R1,COQ6,ACOX2,MICAL1,DDO,NQO2,ERO1A,ACOXL,D2HGDH,ACOX1,KDM1B,KMO,CYB5R3,CYB5R2,PCYOX1,MICAL3,PRODH,LDHD,DHCR24,MTRR,MMACHC,MICAL2,AGPS,ERO1B
GOMF_FATTY_ACID_BINDING	CUD	0.00045006	0.00609893	0.941175	55	0.73988	brain	TWAS	c5	0.941175	1	FABP1,ADH5,ALB,UCP1,ACOX3,CRABP2,SNCA,S100A9,S100A8,GSTA1,GSTP1,RBP7,FABP3,APOC1,ACOX2,CYP4F11,HNF4A,ALOX5AP,ACOXL,ACOX1,PITPNA,GSTM2,DBT,FABP7,OXER1,SCP2,STX3,CRABP1,FFAR4,RBP1
GOMF_FATTY_ACID_DERIVATIVE_BINDING	CUD	-0.0186852	0.00990835	0.0593214	25	0.934611	brain	TWAS	c5	0.0593214	1	DBI,GCDH,ACBD3,SOAT1,ACBD6,ALDH6A1,ACBD4,ACBD7,ACADVL,ACOT7,ACOT12,PITPNA,OXER1,SCP2,ACOT11,ACAD9,ECI2
GOMF_FERROUS_IRON_BINDING	CUD	-0.00579463	0.0114207	0.61189	24	0.520023	brain	TWAS	c5	0.61189	1	SNCA,ACP5,ALKBH3,CDO1,EGLN1,HIF1AN,ALKBH1,EGLN2,ISCU,HAAO,FTO,PHYH,DPH3,FECH,TF
GOMF_FIBROBLAST_GROWTH_FACTOR_BINDING	CUD	-0.000204797	0.000991985	0.836438	35	0.481256	brain	TWAS	c5	0.836438	1	RPS19,GPC1,KLB,FGFRL1,FGFR3,FIBP,FGFR4,THBS1,ITGB3,RPS2,FGFR2,ITGAV,GLG1,KL,SCN5A,S100A13,TGFBR3
GOMF_FIBRONECTIN_BINDING	CUD	0.0051049	0.00793331	0.519915	38	0.559738	brain	TWAS	c5	0.519915	1	LILRB4,SSC5D,EPHA1,ITGA3,THBS1,ITGB3,CCDC80,TNFAIP6,HSD17B12,FBLN1,ITGAV,MMP2,SDC4,ITGB1,IGFBP3,LPA,ITGA4,CTSS,CTSK
GOMF_FLAVIN_ADENINE_DINUCLEOTIDE_BINDING	CUD	-5.74E-05	0.000969232	0.952771	126	0.388233	brain	TWAS	c5	0.952771	1	POR,ETFDH,ACADS,MTHFR,SDHA,ACOX3,GCDH,IVD,ILVBL,CHDH,QSOX1,CYB5R1,TXNRD3,ACAD9,ACADSB,COQ6,ACOX2,MICAL1,DDO,PPOX,NQO2,ERO1A,NOX5,FOXRED2,ACOXL,GFER,ETFA,MICAL3,PRODH,TXNRD2,AIFM3,ACADM,ACADVL,D2HGDH,PYROXD1,DUS3L,AIFM2,ACOX1,MTO1,FMO3,FMO2,FMO4,KDM1B,KMO,ACAD11,CYB5R3,CYB5R2,KDM1A,NOS1,PCYOX1,DUS2,NOS2,LDHD,DHCR24,MTRR,DLD,MMACHC,MICAL2,AGPS,NOX4,FMO5,ERO1B
GOMF_FLIPPASE_ACTIVITY	CUD	-0.00451431	0.0109279	0.679535	20	0.492231	brain	TWAS	c5	0.679535	1	ATP8A1,ATP10D,ATP10A,ATP11A,TMEM30B,ATP8B2,ABCB4,ABCA4,ATP10B,TMEM30A,ATP8B1
GOMF_FMN_BINDING	CUD	0.00156555	0.00780138	0.840952	21	0.936187	brain	TWAS	c5	0.840952	1	TYW1,POR,PNPO,PPCDC,NOS1,TYW1B,DUS2,NOS2,MTRR,NDUFV1
GOMF_FRIZZLED_BINDING	CUD	-1.25E-05	0.000994354	0.98994	31	0.857538	brain	TWAS	c5	0.98994	1	WNT3,WNT9B,WNT8A,FZD1,WNT9A,RSPO3,RYK,BAMBI,DLG4,WNT4,DVL1,WNT5A,WNT7B,WNT7A,FZD7,WNT10B,WNT2B,LRP6,CCDC88C,WNT5B,WNT2,WNT16,WNT6
GOMF_GALACTOSYLTRANSFERASE_ACTIVITY	CUD	0.00519604	0.00888871	0.558839	31	0.521728	brain	TWAS	c5	0.558839	1	B4GALT7,COLGALT1,B4GALT4,B3GALT5,B3GNT7,B3GALT1,B4GALT5,COLGALT2,B3GALT4,B3GNT4,B4GALT6,B4GALT2,B3GALT6,C1GALT1,A4GALT,C1GALT1C1L
GOMF_GAMMA_TUBULIN_BINDING	CUD	0.00993434	0.00869624	0.253299	35	0.363795	brain	TWAS	c5	0.253299	1	TUBGCP2,B9D2,ARHGEF7,TUBGCP3,RAB11FIP5,BRSK1,CENPJ,DIXDC1,TUBGCP4,PAK1,WASH3P,BLOC1S2,CEP70,TUBGCP5,NDN,TUBGCP6,BRCA2,CEP57L1
GOMF_GATED_CHANNEL_ACTIVITY	CUD	0.000263332	0.000948207	0.78123	277	0.717557	brain	TWAS	c5	0.78123	1	CACNB2,HCN2,GRIN3B,GRIK5,KCNN4,CACNG8,CACNG6,TMC4,CNGA3,KCNMB3,PEX5L,CLCN2,CLIC6,ASIC5,GLRB,GLRA3,GRID2,PKD2,P2RX7,P2RX4,CLCN6,LRRC38,TMEM150C,SCNN1D,GABRD,KCNJ6,GABRA2,GABRB1,CNGA1,TMEM63A,CLCN3,CACHD1,CACNA1G,SCN1A,SCN9A,SCN7A,CHRNB2,KCNN3,HCN3,TRPM2,ANXA6,NMUR2,CHRNA4,KCNQ2,KCNK7,KCNJ16,CLIC4,KCNH5,ANO8,KCNN1,TSPOAP1,CACNA2D4,KCNIP3,TRPV1,P2RX5,P2RX1,CHRNE,KCNAB1,PACC1,KCNK2,ANO10,KCNE4,CHRNA7,CACNG5,TMEM266,KCNJ14,TRPM4,TMEM109,BEST1,TTYH2,GRIN2C,KCNK12,CHRNA1,TPCN2,ANO1,ITPR2,P2RX2,CHRFAM7A,KCNF1,KCNS3,GRIN2A,KCNJ10,KCNJ9,TMC5,KCNMA1,CACNA2D3,NALF1,KCNJ12,KCNC4,KCNA2,CHRNA5,SCN5A,SCN11A,P2RX6,HTR3B,HTR3A,KCNJ11,ABCC8,GRIK2,ASIC3,KCNH6,AQP1,KCNG4,KCNA6,KCNA1,KCNA5,ANO2,ITGAV,CACNB4,CACNA2D1,KCNK4,KCNE3,ANO7,CLCNKA,KCNAB2,RASA3,PKD2L1,KCNIP2,MCOLN2,MCOLN3,CLCA2,CLCA4,CLCA3P,CHRNB1,KCNAB3,KCNK6,RYR1,GRIA1,KCNK15,KCNS1,CHRND,KCNB1,KCNG1,KCNK3,KCNQ5,KCNMB4,KCNJ4,CACNA1I,SCN4B,SCN2B,TMEM63C,TMEM63B,CLIC5,CNGA4,TMC6,TMC8,NALCN,ANO3,ANO5,CHRNA3,CNGB1,ANO4,CACNA1E,CACNB3,ASIC1,SLC1A7,SCN3B,KCNK1,KCNC2,GABRG3,CFTR,TTYH3,LRRC55,KCNMB1,KCNIP1,GABRB2,GABRA6,GABRA1,VDAC2,OPRM1,KCNK5,KCNJ1,PIEZO1,GABRR2,KCNJ3,ABCC9,CACNA1H,CLCN7,TMC2,GRIK4,CHRNA10,GABRA5
GOMF_GENERAL_TRANSCRIPTION_INITIATION_FACTOR_BINDING	CUD	0.00584346	0.00933699	0.53142	32	0.346498	brain	TWAS	c5	0.53142	1	TAF1B,ERCC4,GTF2A2,ESR1,MTOR,BCL10,ZNHIT6,RUVBL2,PSMC5,DR1,TAF11,GTF2F1,CAND2,ATF4,BTAF1,RPTOR,NOP58,CAND1,ERCC1,BRF1,RUVBL1,BDP1
GOMF_GLUCOSYLTRANSFERASE_ACTIVITY	CUD	0.00250312	0.009393	0.789864	24	0.155074	brain	TWAS	c5	0.789864	1	PLOD1,GYG1,PLOD2,ALG6,POGLUT1,GYS1,ALG10B,ALG10,ALG8,ALG5,UGGT2,POGLUT3,UGGT1
GOMF_GLUCURONOSYLTRANSFERASE_ACTIVITY	CUD	0.00145361	0.0103441	0.888245	22	0.547425	brain	TWAS	c5	0.888245	1	B4GAT1,CHSY3,EXT2,EXTL1,CHPF2,B3GAT1,CHSY1,B3GAT3,B3GAT2,CHPF
GOMF_GLUTAMATE_RECEPTOR_ACTIVITY	CUD	-0.021279	0.0194993	0.275155	10	0.883058	brain	TWAS	c5	0.275155	1	GRIN3B,GRIK5,GRID2,GRM8,GRIN2C,GRIK4,GRIN2A,GRIK2,GRM4,GRM7,GRID1
GOMF_GLUTAMATE_RECEPTOR_BINDING	CUD	0.00671227	0.0102542	0.512733	31	0.882693	brain	TWAS	c5	0.512733	1	RASGRF1,HOMER2,NSF,CANX,SQSTM1,FLOT1,SYNDIG1,PRNP,HOMER3,SLC9A3R1,NETO2,HOMER1,DRD2,NECAB2,DLG4,IGSF11,GRIP2,FYN,SHISA6
GOMF_GLUTATHIONE_PEROXIDASE_ACTIVITY	CUD	-7.60E-05	0.000990868	0.938894	47	0.947045	brain	TWAS	c5	0.938894	1	GPX4,GSTK1,MGST2,GSTA1,GPX3,GSTP1,GPX1,MGST1,GSTT1,ALOX5AP,GSTZ1,MGST3,GSTM2,GPX2
GOMF_GLUTATHIONE_TRANSFERASE_ACTIVITY	CUD	-7.69E-05	0.000701597	0.912672	64		brain	TWAS	c5	0.912672	1	GSTK1,HPGDS,MGST2,GSTO1,GSTO2,GSTA1,GSTA4,GSTP1,MGST1,GSTT2B,GSTT2,GSTT1,ALOX5AP,LANCL1,GSTZ1,MGST3,GSTM4,GSTM2,GSTM1,GSTM3,GSTM5
GOMF_GLYCOSAMINOGLYCAN_BINDING	CUD	-0.00522373	0.00346639	0.13182	205	0.292148	brain	TWAS	c5	0.13182	1	ADAMTS8,CRISPLD2,ELANE,RSPO4,FGFRL1,LRPAP1,COL25A1,ADAMTS3,CXCL11,SOD3,F11,TLR2,NDNF,FGF2,LIPG,SMOC2,THBS2,FGFR4,COL23A1,RSPO3,NRP1,TWSG1,THBS3,BCAN,ACAN,HAPLN3,PPIA,PRNP,ANXA6,SLIT2,SMOC1,BMP7,EFEMP2,FGF10,EXTL2,COL11A1,TMEM184A,FN1,C1QBP,HDGF,EGFLAM,THBS1,NCAN,HAPLN4,SELL,ADGRE2,HK1,COL13A1,LAYN,LIPH,KNG1,RPL29,STAB1,STAB2,LGR6,PRELP,PODXL2,CCDC80,THBS4,BMP4,LIPI,ZNF146,SUSD5,FURIN,TNFAIP6,PCSK6,SERPINE2,HSD17B12,POSTN,SERPIND1,COL5A3,FGFR2,NOD1,HBEGF,CHODL,TREM2,VEGFB,APOB,RSPO1,NAV2,NELL1,ITIH2,CEMIP,SOST,MDK,LAMC2,PTPRF,ADAMTS5,CCN5,AGRN,F2,FSTL1,LTF,SERPINC1,VIT,GPNMB,NRP2,LYVE1,LTBP4,SULF2,CFH,FGF1,VCAN,PDCD5,ADA2,VTN,FGF7,LPA,FBLN7,TGFBR3,LXN,SERPINA5,IMPG1,GNS,SLIT1,GREM2,IMPG2,COLQ,PTN,PCOLCE2,SGSH
GOMF_GLYCOSYLTRANSFERASE_ACTIVITY	CUD	0.00332459	0.00290901	0.253097	268	0.889013	brain	TWAS	c5	0.253097	1	ST8SIA6,B4GALT7,MGAT4B,SIRT5,PPAT,GALNTL6,GALNT7,ALG3,ST3GAL6,ART4,ART3,PLOD1,PIGP,PARP9,PARP15,PARP14,GYG1,PARP1,PYGB,TMTC4,QPRT,ST3GAL4,GALNT3,B3GALT1,RFNG,B3GNTL1,GLT1D1,GALNT16,PLOD2,PYGM,B4GAT1,QTRT2,ALG6,DPY19L1,DPY19L2P1,DPY19L2,RXYLT1,PYGL,HYAL1,PARP3,AGL,EXTL2,CSGALNACT2,COLGALT1,ALG12,TYMP,EXT2,B4GALT4,POGLUT1,PARP4,POMGNT2,ST8SIA5,FUT11,GXYLT1,EXTL1,PIGV,UPP1,FUT2,FUT1,GYS1,HEXA,GLT8D1,ALG10B,GLT8D2,ALG10,CHPF2,GALNTL5,GALNT11,HAS1,UMPS,PRTFDC1,PIGM,ST3GAL5,B3GALT5,B3GAT1,B4GALNT1,B3GNT7,SIRT6,FUT3,FUT5,ALG8,CHSY1,LACC1,GTDC1,ALG5,NAMPT,B4GALNT3,B4GALT5,UGGT2,ALG11,PARP2,PNP,B3GAT3,COLGALT2,POGLUT3,B3GALT4,ST6GALNAC2,MGAT5B,UPP2,SIRT4,B3GNT4,GALNT6,SIRT2,B4GALT6,TMTC3,GALNT4,GALNT9,EOGT,B4GALT2,B3GALT6,C1GALT1,GXYLT2,ZC3HAV1,PARP12,MGAT3,FUT9,ALG1,TNKS2,SIRT3,B4GALNT4,POMT2,HEXB,PIGB,ST6GAL1,GALNT1,ST6GALNAC3,A4GALT,DPAGT1,ST6GAL2,DPY19L3,FUT8,DPY19L2P2,C1GALT1C1L,ART5,ART1,B3GLCT,B3GNT9,MGAT4C,B3GALNT2,LFNG,B3GAT2,GALNT10,GALNT18,GALNT13,APRT,RPN1,ALG1L2,CHPF,PARP11,GALNT8,ST8SIA1,POMGNT1,PARP8,XXYLT1,PIGZ,GALNT15,TMTC2,ST8SIA3,FUT4
GOMF_GROWTH_FACTOR_ACTIVITY	CUD	0.000228049	0.000982317	0.816418	89	0.429513	brain	TWAS	c5	0.816418	1	FGF22,AMH,THPO,EGF,FGF5,BMP3,PDGFA,PDGFC,GDF11,CLEC11A,FGF2,EFEMP1,DKK1,BMP7,FGF10,RABEP1,HDGF,LEFTY1,LEFTY2,FGF12,NRG4,PDGFD,GRN,BMP8A,BMP8B,THBS4,BMP4,GMFB,GPI,AGT,GFER,HBEGF,IL12A,IL34,VEGFB,MDK,FGF11,GDF9,ARTN,NODAL,F2,JAG1,GMFG,MIA,TDGF1,CSPG5,GDF5,FGF1,TGFA,CD320,TYMP,ADA2,FGF7,GDNF,GDF7,INHA,FGF23,RABEP2,PTN
GOMF_GROWTH_FACTOR_BINDING	CUD	-7.94E-05	0.000977053	0.935196	113	0.726569	brain	TWAS	c5	0.935196	1	LTBP4,RPS19,GPC1,EGFR,KLB,KDR,IGFBP7,FGFRL1,FGFR3,FLT3,PDGFA,PDGFRA,INSR,NRDC,ERBB3,NRP1,LTBP1,NGFR,COL1A1,TWSG1,S100A13,HAX1,NTRK3,ERBB2,HAP1,LTBP3,FIBP,GHR,FGFR4,A2M,IGFBP2,ITGA6,NTRK1,LIFR,OSMR,THBS1,ITGB3,NRROS,ITGB4,RHBDF2,FGFR2,HTRA1,VASN,CD36,IGFALS,RPS2,PCSK6,COL2A1,PXDN,ITGAV,RHBDF1,WFIKKN1,FSTL4,GLG1,COL6A1,CD109,TSKU,TRIM16,NRP2,EPHA8,KL,LRP2,IGFBP1,IGFBP3,ACVR2B,SCN5A,ACVR2A,TGFBR3,FURIN,IL1R1,NKD2,IL6ST,IGF1R
GOMF_GROWTH_FACTOR_RECEPTOR_BINDING	CUD	0.00062434	0.0053706	0.907453	81	0.461462	brain	TWAS	c5	0.907453	1	FGF22,KLB,EGF,FGF5,PDGFA,PDGFC,FGF2,EFEMP1,PLSCR1,FGF10,ADAM17,IL12RB1,SNX4,FER,ITGB3,PDCL3,IL1R1,GREM1,LINGO1,SNX1,ERN1,CD300LF,SLC9A3R1,GRB2,PDGFD,ERAP1,ARF4,CNOT9,HBEGF,IL12A,FLRT2,FRS3,VEGFB,ARTN,ITGA5,ERBB4,TIMM50,PIBF1,TNK2,IL27RA,KL,FGF1,TGFA,FGF7,IL1A,VAV3,GDNF,FYN,FGF23,TSLP,IL6ST,CD2AP,ECM1
GOMF_GTPASE_ACTIVATOR_ACTIVITY	CUD	-3.75E-05	0.000568164	0.947435	241		brain	TWAS	c5	0.947435	1	AGAP4,AGAP9,ARHGAP22,AGAP7P,AGAP6,TBC1D3F,TBC1D3,ARHGAP23,ARHGAP27,ARHGAP28,RALBP1,ARHGAP45,TBC1D9B,ARAP2,TBC1D1,TBC1D4,TBCK,TBC1D19,RGS12,DEPDC5,ELMOD2,TBC1D9,NRP1,RASGRP3,FAM13A,EVI5L,ARHGAP12,CDC42EP2,SIPA1,RIN1,FLCN,LLGL1,ASAP2,RGS14,RIN2,RALGAPA2,MYO9B,RGPD3,RGPD4,RANBP2,RAP1GAP2,USP6,RABEP1,ARHGAP31,ADPRH,STXBP5L,ARFGAP3,ARHGAP8,SGSM3,RANGAP1,VPS9D1,GMIP,TBC1D8,ARHGAP11A,TBC1D2B,TBC1D7,AGAP5,SEC23B,TBC1D17,MYO9A,LLGL2,THY1,ARHGEF12,ARHGAP21,SMAP2,ARHGAP9,SEC23A,PLCB1,CHML,TBCD,SIPA1L1,RGS6,SIPA1L2,ARHGAP44,BCR,RABGAP1L,TSC2,TBC1D22A,EVI5,ARHGAP29,ARAP3,ARAP1,NPRL3,RGS11,ARHGDIG,DOCK1,ACAP1,ARHGEF15,ARHGEF19,RANBP1,RASA3,ARHGAP1,ARFGAP2,ARHGAP42,SIPA1L3,RINL,USP6NL,PREX1,ECT2,ABR,SGSM2,RGS18,RGS1,RGS2,RGPD8,AGFG1,TBC1D26,RASA4B,RASA4,ALS2CL,ARHGAP33,CHN2,RASA1,GDI2,RAP1GAP,ASAP3,STARD13,LRRK2,DEPDC1,ARHGAP26,ARHGAP25,ALS2,GNB5,AGAP1,GIT2,RIN3,GIT1,SH3BP1,NF1,LARS1,VAV3,ELMOD1,STXBP5,RALGAPA1,ANKRD27,TBC1D30,RASAL2,ARHGAP32,RAB3GAP2,ARHGAP19,RGS17,IQGAP1,RASA2,TBC1D5,RABEP2,TBC1D15,DOCK4,ACAP2,RGS4,RGS5,ARHGAP18,TAGAP,TBC1D16
GOMF_GTPASE_ACTIVITY	CUD	-0.000132061	0.000564842	0.815139	272		brain	TWAS	c5	0.815139	1	MTG1,AGAP4,AGAP9,AGAP7P,AGAP6,EFL1,EFTUD2,ARL17B,MTG2,EEF1A2,ARFRP1,RGS19,MFN1,RHOH,ARL9,ARHGDIB,RERG,SEPTIN11,MFN2,RGS12,MMAA,ARL3,RAB3B,GUF1,RASL11B,RAB5A,RAB5B,SAR1B,SEPTIN1,SRPRA,RIT1,ARL16,RAC3,RAB40B,RHOD,DRG2,SEPTIN7,RALB,ARL10,RAB24,RGS14,GSPT1,RHOJ,RAB15,RAB8A,GTPBP3,RAB3A,RAB27B,GNAI2,DIRAS1,GNA11,GNA15,EEF2,RAB22A,TUBB1,GNGT2,GTPBP10,AGAP5,BMS1,ARL5B,TUBB8,GTPBP4,RAB8B,RASL12,GNA13,RGS9,RAB37,RAB29,TUFM,RAC1,GBP3,GBP1,GBP2,GBP7,GBP4,RHOBTB3,ARF4,RAB26,SEPTIN12,ARL15,SEPTIN9,TUBB2A,TUBB2B,RASD2,IFT27,RGS6,GNL2,GCH1,SEPTIN10,TPPP,RAP1A,RHOC,DNM1P46,RHOQ,SEPTIN5,RAB31,GNAL,TUBB6,RAB3D,RABL2A,MMUT,GNB3,RHOV,RGS11,RAB40C,RHOT2,ATL3,RAP1GAP,CDC42,RAB6A,SEPTIN2,RHOF,CPLANE2,NKIRAS1,RAB5C,RND2,ARL1,RAP2B,ARL4A,SAR1A,RAN,RGS18,RGS1,RGS2,RAB2B,REM2,OPA1,LSG1,GNAZ,RAB36,RAB6C,RAB6D,TUBB8B,HRAS,GFM2,RAB27A,RASA1,SEPTIN3,ATL2,AGAP1,RAB17,LRRK2,HBS1L,GNB5,RABL2B,MX2,MX1,ARF3,RHEBL1,RAB38,GNG5,RHOBTB1,GPN1,KRAS,RAB39A,ABCA4,GNA12,GFM1,RHOU,RAB4A,DNAJC27,RHOB,RIT2,RAB3C,ARL8B,RRAGD,RAB12,EEFSEC,RAB7A,RAB43,RGS17,NTPCR,DIRAS3,RHOT1,RAB30,RGS4,RGS5,NLRP10
GOMF_GTP_DEPENDENT_PROTEIN_BINDING	CUD	0.00475582	0.0124877	0.703321	19	0.239265	brain	TWAS	c5	0.703321	1	AP1G1,RAB5B,RAPGEF6,RAB3A,RAPGEF5,GCH1,AP3B1,RAB3D,CDC42,RAB38,RAB3C,EEA1
GOMF_GUANYL_NUCLEOTIDE_BINDING	CUD	-0.00046201	0.000923723	0.616962	342	0.414179	brain	TWAS	c5	0.616962	1	MTG1,EFL1,PIP4K2B,EFTUD2,ARL17B,MTG2,EEF1A2,ARFRP1,CNGA3,EIF5B,MFN1,STING1,ARHGEF5,RCC1L,RHOH,ARL9,NOA1,GUCY1A1,GUCY1B1,PRKG2,GUCY2C,PDE6H,RERG,SEPTIN11,MFN2,CNGA1,TUBB4A,INSR,MMAA,ARL3,RAB3B,GUF1,AK4,RASL11B,RAB5A,RAB5B,SAR1B,SEPTIN1,ACSM5,SRPRA,DAP3,RIT1,ARL16,RAC3,RAB40B,URGCP,ANXA6,NMUR2,EHD1,RHOD,DRG2,SEPTIN7,RALB,ARL10,RAB24,CIITA,GSPT1,RHOJ,RAB15,RAB8A,GTPBP3,RAB3A,NIN,RAB27B,GMPPB,GNAI2,SAMHD1,TGM2,RTKN,DIRAS1,GNA11,GNA15,EEF2,ACSM1,RAB22A,TUBB1,SCG5,PDE10A,GTPBP10,BMS1,ARL5B,EHD3,TUBB8,GTPBP4,HHAT,GNL3,RAB8B,RASL12,GNA13,RAB37,RAB29,OLA1,TUFM,RAC1,GBP3,GBP1,GBP2,GBP7,GBP4,EIF2B2,RHOBTB3,ARF4,RAB26,SEPTIN12,ARL15,SEPTIN9,THG1L,TUBB2A,TUBB2B,RASD2,IFT27,ADSS2,GNL2,GCH1,SEPTIN10,RAP1A,RHOC,LRRK1,RHOQ,TUBA8,SEPTIN5,GIMAP8,GIMAP4,GIMAP2,GIMAP1,GIMAP5,RAB31,GNAL,TUBB6,RAB3D,RABL2A,RHOV,EHD4,PDE2A,RAB6A,RAB40C,RHOT2,ATL3,CDC42,SEPTIN2,RHOF,LANCL2,CPLANE2,NKIRAS1,RAB5C,TUBG1,TUBG2,RND2,GUCY2D,ARL1,RAP2B,ARL4A,SAR1A,CGAS,RAN,SUCLG2,RAB2B,REM2,PCK2,MIEF1,OPA1,LSG1,GNAZ,RAB36,RAB6C,RAB6D,TUBA3D,TUBB8B,HRAS,MOCS1,HSP90AB1,GFM2,SLC19A1,RAB27A,CNGA4,GVINP1,GLUD1,SEPTIN3,ATL2,AGAP1,RAB17,LRRK2,HBS1L,GNAO1,CNGB1,RABL2B,MX2,MX1,ARF3,RHEBL1,TUBA1A,TUBA1C,NME1,NME2,RAB38,RTCB,PRKG1,IRGQ,EIF5,ADSS1,RHOBTB1,GPN1,KRAS,RAB39A,GNA12,GFM1,RANBP17,RHOU,RAB4A,DNAJC27,RHOB,RIT2,RAB3C,ARL8B,PDE6C,DYNC1LI1,RRAGD,RAB12,EEFSEC,RAB7A,RAB43,SEPHS1,GTPBP8,DIRAS3,RHOT1,RAB30,PDE11A,TUBE1,FPGT,TUBA3E,SRPRB,TUBAL3
GOMF_GUANYL_NUCLEOTIDE_EXCHANGE_FACTOR_ACTIVITY	CUD	-0.000248013	0.000953921	0.794869	217	0.564846	brain	TWAS	c5	0.794869	1	KNDC1,RASGRF1,EPS8L1,PSD2,RASGEF1C,ARHGEF5,RABGEF1,RCC1L,CCZ1,LAMTOR3,MCF2L2,EIF2B5,NUCB2,SERGEF,EGF,SH3BP5L,RASGEF1B,FARP1,DOCK9,ARHGEF16,DENND1C,ARHGEF18,ARFGEF3,ECT2L,RASGRP3,DEF6,FGD2,P2RY12,ADRB1,SH2D3A,RAPGEFL1,RIN1,RHOD,DOCK7,RAPGEF6,SOS2,RIN2,RAB3IP,LAMTOR4,SPATA13,VPS9D1,RAPGEF5,DENND10,CYTH2,NUCB1,RAB3IL1,HPS1,DNMBP,HERC1,DENND4A,GNA13,ARHGEF12,EIF2B2,ARHGEF7,MCF2L,ARHGEF3,ARF4,ARHGEF25,THG1L,DENND11,RCC1,BCR,PLCD4,LAMTOR5,DENND2D,RAP1A,RAPGEF3,ARHGEF28,IQSEC3,WDR41,RGL3,RCBTB2,BCAR3,RGL2,DOCK1,PLEKHG1,FARP2,RHOF,EIF2B1,ARHGEF19,PLEKHG5,HPS4,DENND2A,MADD,GBF1,RINL,NGEF,PREX1,ARFGEF2,ECT2,ABR,PLEKHG3,TIAM1,ARHGEF4,ALS2CL,RIC8A,EPS8L2,HERC2,NET1,RASGEF1A,AKAP13,IQSEC1,ALS2,DENND6B,SBF1,PLEKHG4,CCDC88C,RIN3,ARHGEF26,CYTH4,DENND4B,ARHGEF37,OBSCN,RHOU,ARHGEF40,PSD4,VAV3,ANKRD27,EIF2B3,RALGPS2,DENND2C,DENND2B,DENND5A,SWAP70,PLCE1,SBF2,RAB3GAP2,DENND5B,FGD4,GDPGP1,DOCK4,TAGAP
GOMF_G_PROTEIN_ALPHA_SUBUNIT_BINDING	CUD	-0.00217117	0.00896955	0.808733	31	0.278633	brain	TWAS	c5	0.808733	1	RGS19,RGS4,RGS14,NUCB1,GAS2L2,NUCB2,F2R,F2RL1,RGS1,RGS2,RIC8A,CCDC88C,OPRM1,GPSM2,SASH1,ADGRV1,IGF1R
GOMF_G_PROTEIN_BETA_SUBUNIT_BINDING	CUD	0.00752698	0.0129573	0.561302	16	0.179661	brain	TWAS	c5	0.561302	1	F2R,F2RL1,RGS11,GNG13,RASD2,GNG7,GNG5,CCT5,GNG4,OPRM1,GNGT2,GNG12
GOMF_G_PROTEIN_COUPLED_AMINE_RECEPTOR_ACTIVITY	CUD	0.00521153	0.00825192	0.527679	32	0.371082	brain	TWAS	c5	0.527679	1	HTR5A,ADRB1,CHRM5,ADRA1B,HTR6,DRD4,HTR2A,HTR1D,HTR1F,HTR4,ADRB2,ADRA2B,OR10H5,HTR1A,ADRA1D
GOMF_G_PROTEIN_COUPLED_RECEPTOR_BINDING	CUD	-0.000183958	0.000970791	0.849707	157	0.940263	brain	TWAS	c5	0.849707	1	HOMER2,CCL3L1,WNT3,WNT9B,PALM,CXCL2,CXCL11,WNT8A,REEP2,FZD1,CLIC6,PRKN,PACRG,NPPA,UCHL1,WNT9A,JAK1,RSPO3,RYK,ADRB1,NES,PRNP,BBS1,INSL3,HOMER3,BAMBI,SAV1,USP4,GNAI2,S1PR1,GNA11,GNA15,FEM1A,WNT5B,TULP3,CXCL16,C1QBP,EDN3,NEDD4,BICD1,STAT1,ACE,PSMC5,GNA13,GHRL,SLC9A3R1,ITGB4,ARHGEF12,GAL,FPR1,GPRC5B,REEP1,CORT,PDCD6IP,HOMER1,AGT,CNRIP1,GNAL,S1PR2,TYK2,NECAB2,P2RY2,DLG4,WNT4,RTP5,RSPO1,P2RY1,USP33,MAGI2,POMC,BDKRB2,GNAZ,ADORA2A,SCT,RTP4,WNT5A,HSPA1B,WNT7B,TAFA5,WNT7A,FZD7,WNT10B,CCKBR,TUB,ADA2,WNT2B,LRP6,CCDC88C,NPFFR2,PICK1,WNT2,GNA12,EDNRB,RPGRIP1L,CNIH4,NMB,PTCH2,AVPR1A,WNT16,UTS2B,FYN,GRK3,WNT6,AGTR1,PDYN,GNAO1,ADCYAP1,CCL25
GOMF_HEAT_SHOCK_PROTEIN_BINDING	CUD	0.00513194	0.00446803	0.250725	110	0.664843	brain	TWAS	c5	0.250725	1	CYP2E1,MAPT,KPNB1,EIF2AK3,DNAJC18,BAG6,HSPA1L,HSPA1B,BAK1,LIMK1,DNAJB14,PRKN,PACRG,PPEF2,AHSA2P,KDR,SNCA,OGDH,RPS3,DNAJB9,PPP5C,ETFBKMT,METTL18,DNAJC9,CYP1A1,NUP62,TFAM,ERN1,GBP1,METTL22,TSC2,DNAJA3,EEF1AKMT3,HSPA13,DNAJC8,SSUH2,SLC12A2,TELO2,CDK1,METTL21C,RNF207,FAF1,IQCG,TOMM34,HSPA7,HSPA2,GPR37,AHSA1,HSP90AB1,ITGB2,DNAJB1,CAMKMT,METTL21A,APAF1,PDXP,DNAJC10,TTC4,DNAJA4,FGF1,NR3C1,MVD,UNC45A,CHORDC1,HDAC2,FKBP5,HIF1A
GOMF_HELICASE_ACTIVITY	CUD	-3.83E-05	0.000969323	0.968459	150	0.916504	brain	TWAS	c5	0.968459	1	ERCC6,DHX38,SLFN11,DDX52,HELZ2,RTEL1,HELB,SMARCA5,HLTF,ZGRF1,DDX25,MCM3,DDX60,DDX60L,CHD9,DDX12P,RAD54L2,XRCC5,SMARCAL1,ERCC2,DHX33,DDX1,DDX49,TTF2,DHX34,RUVBL2,PIF1,DDX42,DDX5,HELZ,RECQL5,HFM1,IGHMBP2,DHX35,CHD6,WRNIP1,BRIP1,DDX59,DDX20,MOV10,IFIH1,ASCC3,MCM6,SMARCA4,CHTF18,DDX10,DDX39B,RECQL,CHD5,DHX58,DHX8,CHD3,DDX51,RAD50,G3BP1,DDX27,ZNFX1,DDX43,DDX17,DDX6,DDX18,DHX30,BTAF1,HELLS,DDX24,AQR,FBH1,MCM8,DHX16,MOV10L1,RFC4,TDRD9,YTHDC2,NAV2,GTF2F2,MTREX,DDX4,DDX55,DHX37,TDRD12,RAD54L,DNA2,SUPV3L1,RUVBL1,DDX11,RFC5,FANCM,MCM9,CHD1L,ERCC3,MRE11
GOMF_HEPARIN_BINDING	CUD	-0.00219664	0.00392387	0.575605	157	0.100788	brain	TWAS	c5	0.575605	1	ADAMTS8,CRISPLD2,ELANE,RSPO4,FGFRL1,LRPAP1,COL25A1,ADAMTS3,CXCL11,SOD3,F11,NDNF,FGF2,LIPG,SMOC2,THBS2,FGFR4,COL23A1,RSPO3,NRP1,TWSG1,THBS3,SLIT2,SMOC1,BMP7,EFEMP2,FGF10,TMEM184A,FN1,HDGF,THBS1,SELL,COL13A1,LIPH,KNG1,RPL29,LGR6,PRELP,CCDC80,THBS4,BMP4,LIPI,ZNF146,PCSK6,SERPINE2,HSD17B12,POSTN,SERPIND1,COL5A3,FGFR2,HBEGF,VEGFB,APOB,RSPO1,NAV2,NELL1,SOST,MDK,LAMC2,PTPRF,ADAMTS5,CCN5,F2,FSTL1,LTF,SERPINC1,GPNMB,NRP2,CFH,FGF1,PDCD5,ADA2,VTN,FGF7,LPA,FBLN7,TGFBR3,LXN,SERPINA5,IMPG1,SLIT1,COL11A1,GREM2,FURIN,IMPG2,COLQ,PTN,PCOLCE2
GOMF_HEXOSYLTRANSFERASE_ACTIVITY	CUD	0.00347506	0.00356793	0.330072	180	0.724638	brain	TWAS	c5	0.330072	1	B4GALT7,MGAT4B,GALNTL6,GALNT7,ALG3,PLOD1,PIGP,GYG1,PYGB,TMTC4,GALNT3,B3GALT1,RFNG,GALNT16,PLOD2,PYGM,B4GAT1,ALG6,DPY19L1,DPY19L2,PYGL,HYAL1,AGL,EXTL2,CSGALNACT2,COLGALT1,ALG12,TYMP,EXT2,B4GALT4,POGLUT1,POMGNT2,FUT11,EXTL1,PIGV,FUT2,FUT1,GYS1,HEXA,ALG10B,ALG10,CHPF2,GALNT11,HAS1,PIGM,B3GALT5,B3GAT1,B4GALNT1,B3GNT7,ALG8,CHSY1,ALG5,B4GALNT3,B4GALT5,UGGT2,ALG11,B3GAT3,GCNT2,COLGALT2,POGLUT3,B3GALT4,MGAT5B,B3GNT4,GALNT6,FUT3,FUT5,B4GALT6,TMTC3,GALNT4,GALNT9,EOGT,B4GALT2,B3GALT6,C1GALT1,MGAT3,FUT9,ALG1,B4GALNT4,POMT2,HEXB,PIGB,GALNT1,A4GALT,DPY19L3,FUT8,C1GALT1C1L,B3GLCT,B3GNT9,MGAT4C,B3GALNT2,LFNG,B3GAT2,GALNT10,GALNT18,GALNT13,RPN1,ALG1L2,CHPF,GALNT8,POMGNT1,PIGZ,GALNT15,TMTC2,FUT4
GOMF_HISTONE_ACETYLTRANSFERASE_BINDING	CUD	0.00141317	0.0100194	0.887835	16	0.760614	brain	TWAS	c5	0.887835	1	KANSL1,TRIM68,SP1,PCNA,TRIP4,STAT1,BCAS3,MEF2A,SIRT2,KANSL1L
GOMF_HISTONE_BINDING	CUD	-0.00186877	0.0042293	0.658589	146	0.235922	brain	TWAS	c5	0.658589	1	MYSM1,BRD2,PRKCB,PHC2,SMARCA5,WDR5B,PARP9,HPF1,H1-9P,MBTD1,KAT8,NAP1L5,SNCA,RNF8,PYGO2,KDM8,SGF29,MORC3,CHAF1B,AIRE,JARID2,UIMC1,PHC1,TSPYL4,ASF1A,KMT5C,YEATS4,ZCWPW1,ZNHIT1,L3MBTL2,RNF168,RESF1,DNAJC9,GRWD1,SPHK2,PIH1D1,SFMBT1,STAT1,MSH6,IPO9,KDM5B,RBBP5,BPTF,CHD6,KMT2C,ZCWPW2,HDGFL2,UHRF1,BCAS3,RCC1,ZZEF1,L3MBTL1,SCML4,NAP1L1,KDM5A,CARM1,SMARCA4,LRWD1,NCAPD2,JMJD7,USP49,ING5,CHD5,EZH1,CHD3,DPF1,CBX1,MPHOSPH8,MCM3AP,NOC2L,PRMT7,CBX5,TTLL12,TRIM24,KDM7A,KDM1B,SAP30L,TDRD3,GLYR1,KAT6B,PKN1,H2AX,HINFP,PSME4,TSPYL6,PWP1,SART3,APBB1,RRP8,VRK1,USP3,NPM3,TSPY26P,NCAPG2,ING1,SFMBT2,COPRS,BRD9,PHF14,NAP1L4,SCMH1,PRMT6,CDYL2,L3MBTL4
GOMF_HISTONE_DEACETYLASE_BINDING	CUD	0.00497006	0.00655725	0.448482	66	0.866439	brain	TWAS	c5	0.448482	1	MIER2,PARP1,MAPK8,HEY2,KAT2B,MIER1,ZBTB7B,SMG5,SP1,CBX5,IKZF3,BRMS1,RAD9A,INSM1,ZMYND15,CAMTA2,RFXANK,PKN1,AKAP8,KPNA2,USF1,MIER3,TBX2,KCTD21,DDX20,MEF2A,ANKRA2,MTA2,PRKN,HDAC5,SIRT2,CDC20,YWHAB,NACC1,NCOR1,HDAC9,HSP90AB1,TOP2B,HSPA1B,NUDT21,HDAC10,TAL1,YWHAE,SMYD4,HIC1,TRAF6,SUDS3,HDAC2,DACT1
GOMF_HISTONE_KINASE_ACTIVITY	CUD	-0.0102892	0.0130281	0.429662	15	0.636053	brain	TWAS	c5	0.429662	1	PRKCB,HIPK4,PRKCA,ATM,AURKA,AURKC,PKN1,PRKAA1,VRK1,RPS6KA5,CDK1,PRKAA2
GOMF_HISTONE_LYSINE_N_METHYLTRANSFERASE_ACTIVITY	CUD	0.00695567	0.00855507	0.416191	32	0.744971	brain	TWAS	c5	0.416191	1	SETD7,PRDM16,SETD1A,SETD4,SMYD5,NSD1,KMT5C,WDR82,RBBP5,KMT2C,DOT1L,SETDB2,N6AMT1,EZH1,SETMAR,TTLL12,KMT2B,SMYD3,KMT5A,SMYD2
GOMF_HISTONE_METHYLTRANSFERASE_ACTIVITY	CUD	0.00583823	0.0065264	0.371025	48	0.462094	brain	TWAS	c5	0.371025	1	SETD7,PRDM16,SETD1A,SETD4,PRDM2,SMYD5,NSD1,KMT5C,PRMT1,WDR82,RBBP5,KMT2C,DOT1L,SETDB2,CARM1,N6AMT1,EZH1,SETMAR,PRMT2,PRMT7,TTLL12,KMT2B,SMYD3,FBLL1,KMT5A,PRMT6,SMYD2
GOMF_HORMONE_ACTIVITY	CUD	-0.00325313	0.00674975	0.629833	48	0.407361	brain	TWAS	c5	0.629833	1	THPO,NPPA,CCL25,ERFE,INSL3,EDN3,C1QTNF9,CCK,GHRL,FSHB,GAL,COPA,CORT,AMH,METRNL,AGT,METRN,SPX,POMC,SCT,CHGB,KL,ANGPTL8,OSTN,UTS2B,INHA,CARTPT,ADCYAP1,NMB
GOMF_HORMONE_BINDING	CUD	-0.00481078	0.00563102	0.39292	84	0.343573	brain	TWAS	c5	0.39292	1	CRHR1,EGFR,RXFP1,GUCY2C,CCKAR,MTNR1A,INSR,NRDC,LEPR,CRYM,CDH13,GHR,GALR1,IGF1R,ALDH1A3,MCHR1,MC1R,VIPR1,ADIPOR1,OXTR,ABHD2,SLC40A1,CRHR2,ADCYAP1R1,SHBG,NPR3,SULT2B1,HCRTR2,CALCR,PTH1R,GLP2R,TSPO,LRP2,CMKLR1,CCKBR,PTH2R,GIPR,PRLR,EDNRB,CTSH,VIPR2,AVPR1A,MC4R,NR3C1,PDE3A,ECE1
GOMF_HSP70_PROTEIN_BINDING	CUD	0.00140889	0.00661636	0.831373	52	0.411243	brain	TWAS	c5	0.831373	1	CYP2E1,DNAJC18,BAG6,DNAJB14,PRKN,PACRG,PPEF2,SNCA,RPS3,DNAJB9,CYP1A1,NUP62,ERN1,DNAJA3,DNAJC8,RNF207,IQCG,GPR37,DNAJB1,METTL21A,DNAJC10,TTC4,CDK1,DNAJA4,FGF1,MVD
GOMF_HSP90_PROTEIN_BINDING	CUD	0.00590037	0.00714461	0.408889	43	0.261354	brain	TWAS	c5	0.408889	1	CYP2E1,MAPT,KPNB1,EIF2AK3,PACRG,PPEF2,AHSA2P,KDR,RPS3,PPP5C,CYP1A1,NUP62,ERN1,GBP1,SLC12A2,TELO2,TSC2,HIF1A,AHSA1,TTC4,NR3C1,UNC45A,CHORDC1
GOMF_HYDROLASE_ACTIVITY_ACTING_ON_CARBON_NITROGEN_BUT_NOT_PEPTIDE_BONDS	CUD	1.25E-05	0.000569606	0.98253	176		brain	TWAS	c5	0.98253	1	DPYSL4,PDF,DHODH,MIER2,SIRT5,PM20D2,AGA,CRMP1,NAAA,VNN1,VNN2,DCTD,HINT3,MIER1,DCLRE1A,NDST1,TGM2,MTHFD2,NIT2,NTAN1,ATIC,ADAL,ADARB2,GLS,PM20D1,AGMAT,NIT1,MIER3,SIRT6,ASPA,ACER3,UPB1,GCH1,AMDHD2,LACC1,DCLRE1B,CDADC1,ADAD2,ASRGL1,MTA2,PADI2,PADI4,HDAC5,APOBEC4,SIRT2,CDA,CAT,ADA,MTHFD1,APOBEC3A,APOBEC3C,APOBEC3D,APOBEC3F,APOBEC3G,NADSYN1,PIGL,ALLC,HDAC9,SIRT3,ADARB1,AMPD3,AFMID,DDAH2,HDAC11,BTD,HDAC10,ACR,ADA2,ASAH2,ASAH2B,DDAH1,DPYSL5,CAD,ADAR,ADAT1,AMDHD1,FAAH,ADAT2,ACY3,SUDS3,SIRT4,AMPD2,MBLAC2,HDAC2,ASPG
GOMF_HYDROLASE_ACTIVITY_ACTING_ON_CARBON_NITROGEN_BUT_NOT_PEPTIDE_BONDS_IN_CYCLIC_AMIDINES	CUD	0.00524329	0.00550792	0.34112	71	0.457278	brain	TWAS	c5	0.34112	1	DCTD,MTHFD2,ATIC,ADAL,ADARB2,GCH1,LACC1,CDADC1,ADAD2,APOBEC4,CDA,ADA,MTHFD1,APOBEC3A,APOBEC3C,APOBEC3D,APOBEC3F,APOBEC3G,ADARB1,AMPD3,ADA2,ADAR,ADAT1,ADAT2,AMPD2
GOMF_HYDROLASE_ACTIVITY_ACTING_ON_CARBON_NITROGEN_BUT_NOT_PEPTIDE_BONDS_IN_LINEAR_AMIDES	CUD	-0.000104651	0.000701234	0.881366	79		brain	TWAS	c5	0.881366	1	MIER2,SIRT5,PM20D2,AGA,NAAA,VNN1,VNN2,HINT3,MIER1,NDST1,TGM2,NIT2,NTAN1,GLS,PM20D1,NIT1,MIER3,SIRT6,ASPA,ACER3,UPB1,AMDHD2,ASRGL1,MTA2,HDAC5,SIRT2,CAT,PDF,NADSYN1,PIGL,HDAC9,SIRT3,AFMID,HDAC11,BTD,HDAC10,ACR,ASAH2,ASAH2B,FAAH,ACY3,SUDS3,SIRT4,HDAC2,ASPG
GOMF_HYDROLASE_ACTIVITY_ACTING_ON_GLYCOSYL_BONDS	CUD	-0.000678183	0.000969334	0.484153	128	0.470488	brain	TWAS	c5	0.484153	1	PARG,UNG,TLR10,TLR1,TLR6,KLB,HPSE,GBA3,IDUA,MANBA,CD38,MAN2B2,TLR2,GAA,HEXD,PCNA,GM2A,MAN2B1,NEU3,RPS3,ACER3,HYAL3,HYAL1,ENGASE,MOGS,LYZ,ADPRH,MAN2A1,DNPH1,LYZL4,NEIL1,MAN2C1,MAN1A2,HEXA,TDG,CHI3L1,CHIT1,LYG1,GLB1,AMY2B,AMY2A,MANEAL,OVGP1,OTOGL,GANAB,EDEM3,NEU4,CEMIP,MGAM,NAGLU,AGL,SMUG1,MANEA,LCTL,NAGPA,PGGHG,HEXB,NAGA,KL,MACROD2,ADPRHL1,EDEM2,SMPD1,CTBS,SARM1,GALC,MUTYH,EDEM1,MAN2A2,IL1R1,IL1RL2,IL1RL1,IL18R1,HPSE2,GLB1L3,GLB1L2
GOMF_HYDROLASE_ACTIVITY_HYDROLYZING_N_GLYCOSYL_COMPOUNDS	CUD	-1.28E-05	0.000992814	0.989699	38	0.537	brain	TWAS	c5	0.989699	1	UNG,TLR10,TLR1,TLR6,CD38,TLR2,PCNA,RPS3,ADPRH,MAN2A1,DNPH1,NEIL1,TDG,SMUG1,MACROD2,ADPRHL1,IL1R1,IL1RL2,IL1RL1,IL18R1,SARM1,APEX1,MUTYH,MAN2A2
GOMF_HYDRO_LYASE_ACTIVITY	CUD	3.82E-05	0.000701729	0.956584	84		brain	TWAS	c5	0.956584	1	ECHS1,HACD1,FAHD2B,PCBD2,ECHDC1,FASN,CBS,CA4,FAHD2A,ENO3,CYP1A1,UROC1,HACD2,L3HYPDH,ALOXE3,CA11,APIP,ECHDC3,PCBD1,PTGIS,HADHB,HSD17B4,ENOSF1,GATD1,UROS,CYP1B1,CA10,ECHDC2,CA12,DGLUCY,IREB2,NAXD,PARK7,CA14,CA5A,HACD3
GOMF_IMMUNE_RECEPTOR_ACTIVITY	CUD	0.000617501	0.000689157	0.37024	124		brain	TWAS	c5	0.37024	1	KLRD1,KLRK1,KLRC2,KLRC1,LILRB3,LILRA6,LILRB2,LILRA4,LILRA2,LILRA1,LILRB1,IL17RA,GPR35,HLA-DRA,HLA-DRB1,HLA-DQA1,HLA-DQB1,HLA-DQA2,HLA-DQB2,HLA-DOB,HLA-DOA,HLA-DPA1,IFNAR2,IL10RB,IFNAR1,ACKR3,FLT3,IL20RA,IFNGR1,LEPR,GHR,IFNLR1,IL12RB1,CRLF1,LIFR,OSMR,GFRA4,ACKR2,IL17RB,IL17RE,IL17RC,CR2,CR1,FPR2,FPR1,CD4,MR1,FCER1G,FCGR3A,FCGR2B,CCR5,CCR6,C3AR1,IL15RA,IL27RA,GPR75,CMKLR1,IL17REL,F3,IL12RB2,CTSH,CD200R1,IL1R1,IL1RL2,IL1RL1,IL18R1,PRLR,IL6ST,IL21R,FCGR1A,GFRA1
GOMF_INORGANIC_ANION_TRANSMEMBRANE_TRANSPORTER_ACTIVITY	CUD	0.000562944	0.00428847	0.895562	135	0.89544	brain	TWAS	c5	0.895562	1	ADAMTS8,CLDN4,ABCC5,CLCN2,SLC39A8,CLIC6,GLRA3,CLCN6,GABRD,GABRA2,GABRB1,CLCN3,GLRB,ABCC3,SLC22A1,SLC4A8,MFSD5,SLC37A1,ABCC1,ABCC6,CLIC4,SLC4A5,SLC12A8,ANO8,BEST3,SLC4A11,PACC1,SLC12A9,ABCC10,ANO10,SLC12A6,BEST1,SLC6A1,SLC26A9,SLC12A5,ABCC11,APOL1,FXYD3,SLC12A2,ANO2,SLC4A9,ANO7,CLCNKA,CLCA2,CLCA4,CLCA3P,NMUR2,SLC6A6,SLC37A3,SLC37A4,SLC4A7,ANO3,ANO5,SLC17A6,SLC1A4,LRRC8B,LRRC8C,TTYH2,ANO4,SLC1A7,AQP6,SLC25A30,CFTR,CLIC5,TTYH3,GABRB2,GABRA6,GABRA1,VDAC2,SLC26A4,BEST4,ANKH,GABRR2,CLCC1,ABCC9,CLCN7,SLC26A8,SLC37A2,ABCC4,SLC26A11
GOMF_INSULIN_LIKE_GROWTH_FACTOR_BINDING	CUD	4.21E-05	0.00926122	0.99637	26	0.210406	brain	TWAS	c5	0.99637	1	IGFBP7,INSR,IGFBP2,ITGA6,ITGB3,ITGB4,ITGAV,LRP2,IGFBP1,IGFBP3,IGFALS,IGF1R
GOMF_INSULIN_LIKE_GROWTH_FACTOR_I_BINDING	CUD	0.0196046	0.0114617	0.0871838	19	0.834457	brain	TWAS	c5	0.0871838	1	INSR,IGFBP2,ITGA6,ITGB3,ITGB4,ITGAV,LRP2,IGFBP1,IGFBP3,IGF1R
GOMF_INTEGRIN_BINDING	CUD	0.00476652	0.0044188	0.280726	116	0.905903	brain	TWAS	c5	0.280726	1	ADAMTS8,MADCAM1,NPNT,SPP1,KDR,ITGA7,TLN2,ITGA3,ITGAX,FGF2,ADAM15,PPIA,ACTN3,ITGB1BP1,ADAM17,TGFBI,COL16A1,LAMB2,IBSP,ICAM2,PRKCA,FN1,ITGA6,THBS1,ITGB3,CIB2,SEMA7A,NISCH,ITGB4,CDH26,GFAP,ITGA1,ITGA2,F11R,THBS4,MYH9,ITGB8,ITGA8,MFGE8,TNN,FBLN1,S1PR2,CD9,ITGAV,CXADR,PTPN2,ADAMTS5,CCN5,ITGA5,ADAM10,CD151,TSPAN4,ITGB2,GPNMB,ADAM23,LTBP4,JAM2,FERMT1,JAML,THY1,CD81,ITGB1,CALR,ITGA9,FBLN5,VTN,LAMA5,ADAM22,CD177,LAMB1,PLPP3,FGF1,EMP2,ACTN1,PTN,JAM3,GFRA1,LGALS8,ACTN2
GOMF_INTRACELLULAR_CALCIUM_ACTIVATED_CHLORIDE_CHANNEL_ACTIVITY	CUD	0.00879748	0.00905271	0.331147	23	0.691427	brain	TWAS	c5	0.331147	1	ANO8,ANO10,BEST1,ANO2,ANO7,CLCA2,CLCA4,NMUR2,ANO3,ANO5,TTYH2,ANO4,TTYH3
GOMF_INTRACELLULAR_LIGAND_GATED_ION_CHANNEL_ACTIVITY	CUD	0.00659234	0.00762889	0.387518	39	0.888078	brain	TWAS	c5	0.387518	1	HCN2,CNGA3,PKD2,CNGA1,PEX5L,TRPM2,TPCN2,ITPR2,TRPV1,AQP1,RASA3,RYR1,CNGA4,CNGB1,MCOLN2,MCOLN3,CFTR
GOMF_INTRAMEMBRANE_LIPID_TRANSPORTER_ACTIVITY	CUD	-0.00465509	0.00754313	0.537149	40	0.823493	brain	TWAS	c5	0.537149	1	ABCA7,ATP8B3,ATP8A1,ATP10D,ATP10A,ATP11A,PLSCR4,PLSCR1,ATP8B4,RFT1,ATP9A,TMEM30B,ABCG1,ANO3,ANO4,ATP8B2,ABCB4,ABCA4,ATP10B,TMEM30A,ATP9B,TMEM41B,ATG9A,ATP8B1
GOMF_INTRAMOLECULAR_OXIDOREDUCTASE_ACTIVITY	CUD	-0.000157806	0.000986581	0.872919	60	0.409099	brain	TWAS	c5	0.872919	1	ECHS1,RPIA,HPGDS,ERP27,GNPDA2,GSTA1,ITGB3,MPI,PDIA3,CRELD1,QSOX1,PDIA4,TXNDC5,PDIA6,GPI,DDTL,DDT,EBPL,PIGK,PDIA2,ECH1,PTGIS,GLRX2,MRI1,SREBF2,TPI1,GNPDA1,ECI2,DCT
GOMF_INTRAMOLECULAR_OXIDOREDUCTASE_ACTIVITY_TRANSPOSING_C_C_BONDS	CUD	-0.0119958	0.00809864	0.138552	29	0.347049	brain	TWAS	c5	0.138552	1	ECHS1,GSTA1,DDT,EBPL,ECH1,SREBF2,ECI2,DCT
GOMF_INTRAMOLECULAR_TRANSFERASE_ACTIVITY	CUD	0.0153587	0.0084904	0.0704595	35	0.490759	brain	TWAS	c5	0.0704595	1	PGM2,PUS10,PUS3,TRUB1,PGM1,PUS7L,PGAM1,PMM2,RPUSD3,MMUT,RPUSD2,RPUSD1,PGM2L1,ALOXE3,PUS1,LSS,PUSL1,PUS7,PMM1,CYP2J2,BPGM
GOMF_INWARD_RECTIFIER_POTASSIUM_CHANNEL_ACTIVITY	CUD	0.00850751	0.00907682	0.348615	31	0.775343	brain	TWAS	c5	0.348615	1	KCNJ6,KCNN3,KCNJ16,KCNN1,KCNJ10,KCNJ9,KCNJ12,KCNJ11,ABCC8,KCNH6,KCNK6,KCNJ14,KCNJ4,KCNK1,KCNJ1,ABCC9
GOMF_IONOTROPIC_GLUTAMATE_RECEPTOR_BINDING	CUD	0.00735113	0.0133716	0.582486	16	0.452954	brain	TWAS	c5	0.582486	1	NSF,CANX,SQSTM1,FLOT1,NETO2,DRD2,DLG4,IGSF11,SHISA6
GOMF_ION_GATED_CHANNEL_ACTIVITY	CUD	0.00442143	0.0064992	0.496312	51	0.81155	brain	TWAS	c5	0.496312	1	KCNMB3,TMEM63A,KCNN3,ANO8,KCNN1,ANO10,TRPM4,BEST1,KCNMA1,ANO2,ANO7,PKD2L1,CLCA2,CLCA4,NMUR2,KCNMB4,TMEM63C,TMEM63B,ANO3,ANO5,TTYH2,ANO4,KCNN4,ASIC1,TTYH3,KCNMB1
GOMF_IRON_ION_BINDING	CUD	0.00216937	0.00388688	0.576759	145	0.704001	brain	TWAS	c5	0.576759	1	CYP2E1,TYW5,CYP21A2,CYP3A5,CYP51A1,CYP2U1,TPH1,PPEF2,PLOD1,SCD5,MSMO1,FBXL5,CYP4V2,CH25H,SNCA,OGFOD3,P3H1,PLOD2,CYP26B1,ACP5,CALR,P4HTM,DOHH,ALKBH3,ALOX15,CYP2D6,CYP2D7,CYP4F3,CYP4F12,CYP4F11,CDO1,CYP11A1,CYP1A1,SC5D,ISCA2,KDM3A,CYP27A1,P3H3,HBZ,HBQ1,ALOX12,ALOX15B,ALOXE3,EGLN1,HIF1AN,PTGIS,CYGB,JMJD6,BBOX1,KDM7A,LTF,ALOX5,ALKBH1,EGLN2,CYP2G1P,CYP1B1,ISCU,CYP2J2,NFU1,OGFOD1,HAAO,CYP2R1,ADO,CYP4B1,CYP4A11,CYP4X1,CYP4A22,ETHE1,ALKBH8,AGMO,FTO,CYP4F2,CYP26C1,CYP26A1,CYP2C19,CYP2C8,TET1,PHYH,ADI1,OGFOD2,CYP39A1,PAH,CYP24A1,MELTF,DPH3,FECH,CYP27C1,TF,FDX1
GOMF_ISOMERASE_ACTIVITY	CUD	-1.53E-05	0.000569711	0.978591	186		brain	TWAS	c5	0.978591	1	FUOM,ECHS1,FKBP1A,RPIA,PGM2,HPGDS,ERP27,PUS10,GNPDA2,PUS3,FKBP5,PPIL1,TRUB1,NAXE,GSTA1,PPIA,PPIH,FKBP9,PGM1,TOP3A,PIN1,GALE,DSE,RANBP2,NKTR,ITGB3,PPIC,ISYNA1,YJEFN3,PUS7L,MPI,PDIA3,PGAM1,RPUSD3,CRELD1,QSOX1,PDIA4,TXNDC5,PDIA6,PMM2,PPIE,GLCE,L3HYPDH,GPI,PPIL2,DDTL,DDT,KATNAL1,EBPL,GALM,MMUT,RPUSD2,PIGK,PDIA2,RPUSD1,PPWD1,PGM2L1,THAP4,ALOXE3,ECH1,PPIF,AMACR,PUS1,PTGIS,LSS,PUSL1,GLRX2,PPIL3,MRI1,PUS7,HSD17B4,ENOSF1,GSTZ1,ITPK1,PMM1,SREBF2,FKBP10,TOP2B,PPIL4,KATNA1,CYP2J2,HSPD1,FKBP11,DSEL,TPI1,CFTR,PPIL6,DEGS1,SRR,GNPDA1,PBLD,BPGM,ECI2,KATNAL2,MCEE,DCT
GOMF_ISOPRENOID_BINDING	CUD	-0.00428839	0.00779882	0.582404	34	0.169409	brain	TWAS	c5	0.582404	1	CRABP2,CYP26B1,RBP7,STRA6,RLBP1,ALDH1A2,OPN3,OPN4,ABCA4,SERPINA5,CRABP1,CYP26C1,CYP26A1,RBP4,RBP1,OPN5,CYP27C1
GOMF_K63_LINKED_POLYUBIQUITIN_MODIFICATION_DEPENDENT_PROTEIN_BINDING	CUD	-0.0108498	0.0099254	0.274335	29	0.798175	brain	TWAS	c5	0.274335	1	SQSTM1,FAAP20,TNIP2,NPLOC4,UIMC1,ATRIP,RNF168,OTUD7A,IKBKE,SPRTN,MINDY2,ZBTB1,TAB2,PRPF8,WDR81,OPTN
GOMF_KINASE_ACTIVATOR_ACTIVITY	CUD	-0.000259893	0.00464152	0.955347	95	0.903205	brain	TWAS	c5	0.955347	1	ERCC6,EGFR,DGKQ,LAMTOR3,BMPR1B,EGF,MOB1B,ERBB3,FAM20A,MAP2K6,MOB1A,GREM1,CCNYL2,GHRL,GPRC5C,ANGPT4,MALT1,DBF4B,GPRC5B,MOB3A,MAP2K2,MLST8,CAB39L,WNK1,CCNT2,STRADA,HBEGF,INCENP,TREM2,MADD,STK4,ERBB4,MAP2K1,LTF,RPTOR,BMPR1A,ETAA1,ABI1,TGFA,ALS2,BMPR2,TAOK1,CCNYL1,DUSP19,MOB3C,ALKAL2,GPRC5A,IQGAP1,PAK2,TOM1L1
GOMF_KINASE_INHIBITOR_ACTIVITY	CUD	-0.00781034	0.00721416	0.278968	58	0.980868	brain	TWAS	c5	0.278968	1	WARS1,LILRB4,RHOH,CAMK2N2,SH3BP5L,ITPRIP,CASP3,TRIB2,KAT2B,SNCA,PPP1R1B,PRKAR2A,INKA1,PRKAR1B,INCA1,IBTK,TRIB3,PRKAR1A,HEXIM1,GMFB,INKA2,WNK1,CDKN2D,CHP1,CDKN2C,CAMK2N1,PKIG,YWHAB,GSKIP,NCK1,GMFG,RPTOR,CEP43,TESC,PKIB,PRKRIP1,LRP6,DUS2,DUSP19,NCAPG2,PARVA,CIB1
GOMF_KINASE_REGULATOR_ACTIVITY	CUD	-0.000500058	0.00095072	0.598904	178	0.918786	brain	TWAS	c5	0.598904	1	ERCC6,WARS1,LILRB4,EGFR,RHOH,DGKQ,LAMTOR3,CAMK2N2,BMPR1B,EGF,CCNI,CCNG2,GCN1,SH3BP5L,MOB1B,ITPRIP,CASP3,TRIB2,KAT2B,ERBB3,SNCA,CCNA2,PPP1R1B,GSTP1,PRKAR1A,FAM20A,MAP2K6,PRKAR2A,INKA1,MOB1A,INCA1,GREM1,CCNYL2,IBTK,GHRL,GPRC5C,KIDINS220,TRIB3,ANGPT4,MALT1,DBF4B,HEXIM1,GPRC5B,MOB3A,MAP2K2,WDR91,TESC,GMFB,MLST8,CCNF,INKA2,CAB39L,WNK1,CCNT2,STRADA,CDKN2D,HBEGF,INCENP,CHP1,CSNK2B,TREM2,CCND3,SOCS7,CCNG1,FAF1,CDKN2C,MADD,CAMK2N1,PKIG,YWHAB,STK4,GSKIP,ERBB4,NCK1,GMFG,SLA2,MAP2K1,LTF,HSP90AB1,RPTOR,BCCIP,BMPR1A,CEP43,ETAA1,ABI1,TGFA,ALS2,BMPR2,PKIB,PRKRIP1,CCKBR,LRP6,GPRC5A,DUS2,TAOK1,CCNYL1,ANKRD54,CCNO,DUSP19,NCAPG2,PIK3R3,MOB3C,PARVA,ALKAL2,CIB1,IQGAP1,CNPPD1,CCND2,CCNJL,PAK2,TOM1L1
GOMF_KINESIN_BINDING	CUD	-0.00849881	0.00814437	0.296708	42	0.94335	brain	TWAS	c5	0.296708	1	AP1G1,ACTB,SNCA,CLSTN1,KIF1B,KLC3,KIFAP3,TTBK2,RAB29,KIF18B,DCDC2,KCNA2,SPTBN5,DLG4,PLEKHM2,CROCC,DISC1,LRP8,IFT88,KLC1,CLSTN3,KTN1,FAM83D,KIFBP,PRC1,CLSTN2,MAPK8IP3
GOMF_LAMININ_BINDING	CUD	0.0023781	0.00966317	0.805605	27	0.266759	brain	TWAS	c5	0.805605	1	GPC1,ITGA7,ITGA3,SLIT2,SSC5D,THBS1,RPSA,PXDN,AGRN,ITGA2,ITGB1,LYPD3,BCAM,LGALS3,NTN4,ECM1,CTSS
GOMF_LIGAND_GATED_CALCIUM_CHANNEL_ACTIVITY	CUD	0.00302635	0.00801564	0.705761	35	0.864276	brain	TWAS	c5	0.705761	1	PKD2,P2RX4,TRPM2,TRPM4,GRIN2C,TPCN2,ITPR2,GRIN2A,TRPV1,RASA3,RYR1,MCOLN2,MCOLN3
GOMF_LIGAND_GATED_CATION_CHANNEL_ACTIVITY	CUD	0.000139027	0.000975793	0.886704	117	0.552742	brain	TWAS	c5	0.886704	1	HCN2,GRIN3B,GRIK5,CNGA3,ASIC5,PKD2,P2RX7,P2RX4,KCNJ6,CNGA1,CHRNB2,KCNN3,TRPM2,CHRNA4,KCNJ16,KCNN1,TRPV1,P2RX5,P2RX1,CHRNE,CHRNA7,KCNJ14,TRPM4,GRIN2C,GRIK4,CHRNA1,TPCN2,ITPR2,P2RX2,CHRFAM7A,GRIN2A,KCNJ10,KCNJ9,KCNJ12,P2RX6,HTR3B,HTR3A,KCNJ11,ABCC8,GRIK2,ASIC3,KCNH6,AQP1,RASA3,CHRNB1,KCNK6,RYR1,CHRND,SCNN1D,KCNJ4,CNGA4,CNGB1,KCNK1,MCOLN2,MCOLN3,ASIC1,CHRNA5,CHRNA3,KCNJ1,ABCC9,CHRNA10
GOMF_LIGAND_GATED_ION_CHANNEL_ACTIVITY	CUD	0.000136534	0.000970536	0.888123	142	0.80688	brain	TWAS	c5	0.888123	1	HCN2,GRIN3B,GRIK5,CNGA3,ASIC5,GLRB,GLRA3,GRID2,PKD2,P2RX7,P2RX4,SCNN1D,GABRD,KCNJ6,GABRA2,GABRB1,CNGA1,CHRNB2,KCNN3,TRPM2,ANXA6,CHRNA4,KCNJ16,KCNN1,TRPV1,P2RX5,P2RX1,CHRNE,CHRNA7,KCNJ14,TRPM4,GRIN2C,GRIK4,CHRNA1,TPCN2,ITPR2,P2RX2,CHRFAM7A,GRIN2A,KCNJ10,KCNJ9,KCNJ12,P2RX6,HTR3B,HTR3A,KCNJ11,ABCC8,GRIK2,ASIC3,KCNH6,AQP1,RASA3,MCOLN2,MCOLN3,CLCA2,CHRNB1,KCNK6,RYR1,CHRND,KCNJ4,CNGA4,CNGB1,GRID1,SLC1A7,KCNK1,ASIC1,GABRG3,CFTR,GABRB2,GABRA6,GABRA1,CHRNA5,CHRNA3,KCNJ1,GABRR2,ABCC9,CHRNA10,GABRA5
GOMF_LIGASE_ACTIVITY	CUD	-0.00162048	0.00311295	0.602672	199	0.333121	brain	TWAS	c5	0.602672	1	WARS1,LIG3,ACACA,TPGS1,ATP5F1D,VARS2,VARS1,AASDH,PAICS,ATP5PO,TTLL3,ATG7,GATC,HLCS,UCHL1,GATB,ACSL1,UBA6,PCCA,TTLL6,ACSF2,ACSM5,EARS2,ACSL5,CTPS1,RIMKLA,PPCS,RIMKLB,FARS2,DALRD3,UBA7,SLC27A1,ACSM1,SAE1,LIG1,ACSF3,SLC27A2,FARSB,ACSL3,ATP5F1A,ACSBG1,TTLL2,TTLL9,GCLC,QRSL1,TRIM25,UBA2,ADSS2,DARS2,SLC27A6,ASNS,ATP5MF,TARS3,ASNSD1,GARS1,SUCLA2,GCLM,HARS1,SLC27A5,AARS1,WARS2,MTHFD1L,LIPT2,ATP5F1C,MTHFS,AARSD1,PFAS,NADSYN1,TARS1,LRRC47,ACSL6,DIP2A,TTLL1,TTLL12,SUCLG2,MTHFD1,CPS1,SUCLG1,ACSS3,PCCB,AARS2,DPH6,LIG4,RTCA,RARS1,ITCH,ACSS2,RTCB,LARS2,BTRC,TTLL7,CAD,LARS1,AACS,KARS1,CARS2,ADSS1,MCCC1,EPRS1,IARS2,TTLL5,TTLL13,MCCC2,SARS1,ATP5PB,CARS1,NARS2,TARS2,YARS2,GMPS,ACSS1
GOMF_LIGASE_ACTIVITY_FORMING_CARBON_NITROGEN_BONDS	CUD	-0.00562661	0.00487251	0.248186	80	0.443573	brain	TWAS	c5	0.248186	1	TPGS1,GATC,HLCS,GATB,CTPS1,RIMKLA,PPCS,RIMKLB,TTLL3,TTLL2,TTLL9,GCLC,QRSL1,ADSS2,ASNS,ASNSD1,GCLM,MTHFD1L,MTHFS,PFAS,TTLL1,TTLL12,MTHFD1,CPS1,NADSYN1,DPH6,TTLL7,CAD,TTLL6,ADSS1,MCCC1,TTLL5,TTLL13,GMPS
GOMF_LIGASE_ACTIVITY_FORMING_CARBON_OXYGEN_BONDS	CUD	0.00789691	0.00600464	0.188465	55	0.508815	brain	TWAS	c5	0.188465	1	WARS1,VARS2,VARS1,FARS2,DALRD3,FARSB,DARS2,TARS3,GARS1,HARS1,AARS1,WARS2,AARSD1,TARS1,LRRC47,AARS2,RARS1,LARS2,LARS1,KARS1,CARS2,EPRS1,IARS2,SARS1,EARS2,CARS1,NARS2,TARS2,YARS2
GOMF_LIGASE_ACTIVITY_FORMING_CARBON_SULFUR_BONDS	CUD	-0.00349885	0.00665261	0.598933	54	0.561483	brain	TWAS	c5	0.598933	1	AASDH,ATG7,ACSL1,UBA6,ACSF2,ACSM5,ACSL5,SLC27A6,ACSL6,UBA7,SLC27A1,ACSM1,SAE1,ACSF3,SLC27A2,ACSL3,ACSBG1,UBA2,ACSS3,SUCLA2,SLC27A5,DIP2A,SUCLG2,SUCLG1,ACSS2,AACS
GOMF_LIPASE_ACTIVITY	CUD	0.00240735	0.00416417	0.563189	144	0.655986	brain	TWAS	c5	0.563189	1	PLD3,LIPE,PLA2G12A,PLBD1,LIPG,ABHD12,LIPA,GDPD3,NOTUM,PNPLA6,ABHD12B,GDPD5,GDPD1,PLA1A,PLCH1,PLCH2,ABHD5,CHRM5,SEC23IP,LIPH,PDIA3,MGLL,DAGLB,ABHD6,PLCD3,GPLD1,GDE1,PLCB1,DDHD1,LIPI,PLCG2,ABHD2,PLCD4,PLA2G4B,PLA2G4D,PGAP6,PITPNM3,PLAAT5,PLAAT3,PLCB3,LDAH,PLA2G5,PLA2G2C,CES1,PLA2G4C,PLD1,NCEH1,BDKRB2,PNPLA5,ABHD4,CCR5,PNPLA2,ABHD16A,HMOX1,SMPDL3A,NAPEPLD,SMPD1,PLCD1,SMPD3,PLD6,PROCA1,ABHD15,ABHD1,PLB1,PLA2G6,SMPD2,FAAH,ASPG,PLD4,F2RL2,PLCE1,PLD2,PNPLA1,PLAAT1,PLA2G7,PLCL2,SMPD4
GOMF_LIPASE_INHIBITOR_ACTIVITY	CUD	-0.00784629	0.00952167	0.409914	22	0.956182	brain	TWAS	c5	0.409914	1	ANXA5,ANXA3,SNCA,ANXA2,PINLYP,APOC1,APOC2,ANXA9,PDC,FAF2
GOMF_LIPID_TRANSFER_ACTIVITY	CUD	-0.0134789	0.00921508	0.14355	33	0.653234	brain	TWAS	c5	0.14355	1	MTTP,TRIAP1,PITPNM2,ESYT1,STARD3,ATG2A,PRELID1,PRELID3B,TNFAIP8L3,PITPNC1,NPC2,PLTP,GRAMD1A,PLEKHA8,STARD4,PITPNM3,APOB,PITPNA,ATG2B,ABCG1,TSPO,GLTP,GRAMD1B,OSBPL8,OSBPL2,PRELID3A,GLTPD2,GRAMD1C,OSBPL5,STARD5
GOMF_LIPID_TRANSPORTER_ACTIVITY	CUD	-1.18E-05	0.00400902	0.997657	150	0.884692	brain	TWAS	c5	0.997657	1	ABCA7,ATP8B3,FABP1,MTTP,ATP8A1,TRIAP1,PITPNM2,ATP10D,SLC10A4,ATP10A,OSBPL9,ESYT1,SLCO2A1,ABCC3,OSBPL11,ATP11A,STARD3,GM2A,PLSCR4,PLSCR1,ATG2A,PITPNC1,ABCA8,ABCA9,ABCA6,ABCA10,ABCA5,PRELID1,SLC27A1,PRELID3B,APOD,SLC51A,ATP8B4,SLC27A2,TNFAIP8L3,STRA6,RFT1,ABCD4,NPC2,PLTP,ABCC11,APOL3,SPNS2,GLTPD2,GRAMD1A,CD36,SLC27A6,ARV1,NPC1,OSBPL1A,ABCC1,PLEKHA8,SLC27A5,STARD4,PITPNM3,APOB,SLCO1C1,SLCO1A2,ATP9A,TMEM30B,OSBPL7,PITPNA,OSBPL3,ABCG1,TSPO,ANO3,ABCG4,OSBPL10,PCTP,ANO4,SLC5A8,OSBP2,GLTP,GRAMD1B,ATP8B2,OSBPL8,OSBPL2,ABCB4,ABCA4,ABCD3,SLC43A3,TMEM30A,OSBPL6,RBP4,ATP9B,PRELID3A,TMEM41B,ABCA13,GRAMD1C,OSBP,ATG9A,ATP10B,OSBPL5,STARD5,CFHR4,ATP8B1,ABCC4
GOMF_LIPOPOLYSACCHARIDE_BINDING	CUD	-4.92E-05	0.000995259	0.960583	29	0.575634	brain	TWAS	c5	0.960583	1	SPON2,P2RX7,TLR2,CD6,PTAFR,CD14,TREM2,F2,LTF,TRIL,HSPD1,RNASE2,SCARB1,DROSHA
GOMF_LIPOPROTEIN_PARTICLE_RECEPTOR_BINDING	CUD	0.00494275	0.00884542	0.576304	25	0.0752797	brain	TWAS	c5	0.576304	1	LRPAP1,DKK1,HSPG2,LDLRAP1,AP2A1,HSP90B1,ANKRA2,APBB3,APOB,LANCL1,RELN,APBB1,SNX17,PCSK9,MESD
GOMF_LOW_DENSITY_LIPOPROTEIN_PARTICLE_RECEPTOR_BINDING	CUD	0.00316934	0.00891806	0.722302	24	0.0758456	brain	TWAS	c5	0.722302	1	LRPAP1,DKK1,HSPG2,LDLRAP1,AP2A1,HSP90B1,ANKRA2,APBB3,APOB,LANCL1,APBB1,SNX17,PCSK9,MESD
GOMF_LYASE_ACTIVITY	CUD	6.72E-05	0.000442485	0.87923	246		brain	TWAS	c5	0.87923	1	ECHS1,HACD1,BCKDHA,TSEN34,GGCX,THNSL2,FAHD2B,ASL,TYW1,GUCY1A1,GUCY1B1,MGST2,GUCY2C,DERA,AZIN2,CD38,PISD,APMAP,CLYBL,GLO1,PHYKPL,LTC4S,ECHDC1,FASN,CSAD,ETNPPL,CBS,SCLY,HMGCL,RPS3,PDXDC1,CA4,FAHD2A,XRCC5,ACCS,ENO3,ADSL,ILVBL,CYP1A1,PPCDC,NEIL1,HOGA1,PM20D1,UROC1,KYAT3,ADCY5,HACD2,UMPS,ADCY9,L3HYPDH,SDS,SDSL,DDTL,DDT,ALOX5AP,FAHD1,GGCT,MLYCD,GUCY2D,ALOXE3,CA11,APIP,ECHDC3,SGPL1,PCBD1,PTGIS,FTCD,ADCY3,HADHB,HMGCLL1,MOCS1,TSEN2,CENPV,HSD17B4,ENOSF1,GATD1,ALKBH1,UROS,MGST3,RNASET2,MOCOS,CYP1B1,TYW1B,ADCY6,CA10,ECHDC2,CA12,DGLUCY,POLL,PCK2,ADCY4,ALDOC,TPI1,RNASE1,RNASE2,ADCY2,ME3,SRR,ADCY10,IREB2,GAD1,NAXD,CA5A,MVD,UXS1,GSTM4,PARK7,HACL1,CA14,FECH,HACD3
GOMF_LYSINE_ACETYLATED_HISTONE_BINDING	CUD	-0.00690903	0.0107361	0.519878	14	0.722482	brain	TWAS	c5	0.519878	1	BRD2,YEATS4,ZZEF1,CARM1,SMARCA4,PSME4,BRD7,TRIM24,BRD9
GOMF_LYSINE_N_METHYLTRANSFERASE_ACTIVITY	CUD	0.000325805	0.000983919	0.740547	71	0.996561	brain	TWAS	c5	0.740547	1	SETD7,SETD6,PRDM16,SETD1A,SETD4,SMYD5,NSD1,VCPKMT,KMT5C,ETFBKMT,WDR82,RBBP5,METTL22,KMT2C,SETD9,DOT1L,EEF1AKMT3,METTL21C,METTL21EP,SETDB2,N6AMT1,EZH1,SETMAR,TTLL12,KMT2B,SMYD3,CAMKMT,EEF1AKMT2,EEF1AKMT1,METTL21A,ATPSCKMT,KMT5A,SMYD2
GOMF_LYSOPHOSPHOLIPASE_ACTIVITY	CUD	-0.0163732	0.0102621	0.1106	28	0.256601	brain	TWAS	c5	0.1106	1	ABHD12,GDPD3,PNPLA6,ABHD12B,GDPD1,MGLL,GDE1,PLA2G4B,PLA2G4C,PLA2G4A,ABHD4,ABHD16A,LYPLAL1,PLB1,PLA2G6,ASPG
GOMF_LYSOPHOSPHOLIPID_ACYLTRANSFERASE_ACTIVITY	CUD	-0.00121983	0.0114462	0.91513	20	0.898459	brain	TWAS	c5	0.91513	1	MBOAT7,LPCAT1,AGPAT3,ABHD8,ABHD5,AGPAT4,LPCAT2,LCLAT1,ABHD4,CRLS1,AGPAT1,GPAT2
GOMF_L_ASCORBIC_ACID_BINDING	CUD	-0.0106276	0.0119059	0.372055	19	0.370036	brain	TWAS	c5	0.372055	1	PLOD1,OGFOD3,P3H1,PLOD2,P4HTM,ALKBH3,EGLN3,P3H3,EGLN1,PAM,EGLN2,OGFOD1,PHYH,OGFOD2
GOMF_MACROMOLECULE_TRANSMEMBRANE_TRANSPORTER_ACTIVITY	CUD	-0.00295763	0.00866625	0.732892	27	0.895616	brain	TWAS	c5	0.732892	1	TIMM23B,TIMM23,SEC61G,AZGP1,AP4M1,ABCC5,SLC15A4,SIDT1,TOMM70,BLOC1S3,SIDT2,SLC15A3,SEC63,TIMM22,TOMM22,TOMM7,SEC61A1,SEC61A2
GOMF_MAGNESIUM_ION_BINDING	CUD	0.000116956	0.00302093	0.969117	237	0.746028	brain	TWAS	c5	0.969117	1	MVK,PGM2,HPGDS,ATP8A1,ATP10D,S100P,CDC42BPA,ATP10A,ARL3,CLYBL,SNCA,PPA2,ATP11A,ADPRHL1,MAP2K7,PDXK,PLSCR1,CDC42BPG,NUDT8,NT5C3A,PGM1,PRPSAP2,HMGCL,MAST3,TSSK6,MTHFD2,ENO3,BRSK1,ADPRH,IDH3B,SNRK,ATP8B4,FARSB,CIB2,IDH3A,GTPBP10,ILVBL,RPS6KA1,MAP3K6,NLRC4,PI4K2A,TKT,PIF1,TDG,ERN1,ABL2,MSH2,MSH6,NUAK2,MAP3K5,FAN1,GEN1,TDP2,PRTFDC1,CILK1,GCLC,ATP8B3,PRIM1,DIS3L2,THG1L,PPM1A,FOXK2,NUDT19,UBA2,ATP4A,ADSS2,PDCD6,TPPP,PGP,COMT,YDJC,MAP3K7,SUCLA2,PDE2A,NUDT3,SRPK1,RPS6KA4,PSPHP1,PSPH,ATP9A,NT5C3B,PINK1,STK4,PPA1,PRPSAP1,SPHK1,RAN,FIGNL1,SUCLG2,OPA1,XXYLT1,ENOSF1,ATP10B,ITPK1,RPS6KA2,NUDT12,NT5C1A,TESC,LATS1,LRRK2,DXO,PPM1B,CERK,MOV10L1,MAPK12,NME1,RPS6KA5,TSSK4,PPM1N,PDXP,ATP8B2,MTG2,DYRK2,NUDT7,MAP3K20,ADCY2,MAST4,DUT,SRR,MTPAP,MAP3K8,MAST2,STK38L,ADSS1,ATP9B,MARK1,FARSA,IDH2,CIB1,ADCY10,HACL1,CDC42BPB,ATP8B1,NUDT5,ENDOV
GOMF_MANGANESE_ION_BINDING	CUD	0.00723957	0.00525706	0.168477	74	0.169486	brain	TWAS	c5	0.168477	1	LAP3,PPEF2,GYG1,PRIMPOL,CDIPT,GALNT3,B4GALT7,HMGCL,EXTL2,NPEPL1,XPNPEP3,PPM1M,NEK4,ABL2,TDP2,PPM1A,XPNPEP1,MGAT5B,PEPD,GALNT4,GALNT1,ATP13A2,PPM1B,PCK2,PPM1N,DCP2,DYRK2,NUDT7,ADCY2,MTPAP,POMGNT1,MPPE1,NUDT8,ADCY10,ADPRM,XXYLT1,MRE11
GOMF_MANGANESE_ION_TRANSMEMBRANE_TRANSPORTER_ACTIVITY	CUD	0.00388744	0.0134699	0.772886	14	0.152572	brain	TWAS	c5	0.772886	1	ATP2C2,SLC39A8,TMEM165,TRPM2,ATP13A1,SLC11A1,ATP2C1,SLC30A10
GOMF_MANNOSYLTRANSFERASE_ACTIVITY	CUD	0.00851071	0.00764429	0.265561	42	0.488563	brain	TWAS	c5	0.265561	1	ALG3,TMTC4,DPY19L1,DPY19L2,ALG12,PIGV,PIGM,ALG8,ALG11,TMTC3,ALG1,POMT2,PIGB,DPY19L3,PIGZ,ALG1L2,TMTC2,TMTC1
GOMF_MAP_KINASE_KINASE_KINASE_ACTIVITY	CUD	-0.00406509	0.00959557	0.671826	28	0.993617	brain	TWAS	c5	0.671826	1	EGFR,MAP3K11,MAP3K6,MAP3K5,RIPK1,MAP3K9,MAP3K3,MAP3K7,MAP3K4,MLKL,RAF1,LRRK2,MAP3K20,MAP3K8,MAP3K21,MAP3K2
GOMF_MECHANOSENSITIVE_ION_CHANNEL_ACTIVITY	CUD	-0.00778	0.012464	0.532497	25	0.369982	brain	TWAS	c5	0.532497	1	TMC4,TMEM150C,TMEM63A,TMC5,NALF1,PIEZO2,KCNK4,TMEM63B,TMC6,TMC8,PIEZO1,TMC2
GOMF_METALLOAMINOPEPTIDASE_ACTIVITY	CUD	-2.09E-05	0.000993825	0.983226	38	0.427082	brain	TWAS	c5	0.983226	1	ENPEP,LAP3,METAP1D,NPEPL1,XPNPEP3,NPEPPS,ERAP1,ERAP2,LNPEP,XPNPEP1,PEPD,METAP2,LTA4H,RNPEP,MMP15
GOMF_METALLOCARBOXYPEPTIDASE_ACTIVITY	CUD	2.44E-05	0.0009924	0.980364	36	0.769781	brain	TWAS	c5	0.980364	1	FOLH1,CPE,AEBP1,CPM,CPXM1,PEPD,CPA4,CPA5,AGBL2,CPXM2,FOLH1B,NAALAD2,CPB2,CPO,CPD,VASH1,AGBL3
GOMF_METALLOENDOPEPTIDASE_ACTIVITY	CUD	0.000174679	0.000977284	0.858143	104	0.605222	brain	TWAS	c5	0.858143	1	ADAM8,ADAMTS8,PAPPA2,OMA1,ECE2,TLL1,ADAM29,ADAMTS3,ADAMTS2,NRDC,UQCRC2,PITRM1,ADAM15,ADAM21,ADAM20,RCE1,ADAM17,ADAMTS19,ADAMTS17,ADAM33,MIPEP,SPG7,ADAMTS7,ADAMTS20,ZMPSTE24,ATP23,ECEL1,MMP25,ACE,ADAM19,ADAMTS6,NLN,ADAMTS18,SPRTN,CLCA2,CLCA4,CLCA3P,MMP2,LMLN,ADAMTS5,ADAMTS14,YBEY,ADAM10,TRABD2A,MMP21,ADAM12,ADAM23,YME1L1,THOP1,ADAMTS16,KLK7,ADAM22,TLL2,ECE1,ADAMTSL3
GOMF_METALLOEXOPEPTIDASE_ACTIVITY	CUD	-1.39E-05	0.000702284	0.984242	68		brain	TWAS	c5	0.984242	1	FOLH1,ENPEP,LAP3,CPE,AEBP1,METAP1D,CPM,CPXM1,NPEPL1,XPNPEP3,NPEPPS,CNDP2,CNDP1,ERAP1,ERAP2,LNPEP,ZMPSTE24,XPNPEP1,ACE,PEPD,CPA4,CPA5,METAP2,LTA4H,AGBL2,ADAM10,CPXM2,FOLH1B,NAALAD2,CPB2,CPO,RNPEP,CPD,VASH1,AGBL3
GOMF_METALLOPEPTIDASE_ACTIVITY	CUD	6.86E-05	0.00057004	0.904246	181		brain	TWAS	c5	0.904246	1	ADAM8,ADAMTS8,FOLH1,PAPPA2,OMA1,MYSM1,ECE2,ENPEP,LAP3,CPE,TLL1,ADAM29,ADAMTS3,STAMBPL1,ADAMTS2,NRDC,UQCRC2,PITRM1,ADAM15,AEBP1,ADAM21,ADAM20,NAALADL1,RCE1,ADAM17,ADAMTS19,STAMBP,METAP1D,CPM,ADAMTS17,CPXM1,ADAM33,NPEPL1,COPS6,MIPEP,XPNPEP3,SPG7,CHMP1A,NPEPPS,ADAMTS7,ADAMTS20,CNDP2,CNDP1,AMZ2,ERAP1,ERAP2,LNPEP,ZMPSTE24,ATP23,ECEL1,XPNPEP1,MMP25,ACE,ADAM19,PEPD,ADAMTS6,NLN,CPA4,CPA5,ADAMTS18,METAP2,LTA4H,SPRTN,AGBL2,CLCA2,CLCA4,CLCA3P,MMP2,ADAMTS5,ADAMTS14,YBEY,ADAM10,TRABD2A,CPXM2,FOLH1B,NAALAD2,CPB2,ADAM23,CPO,RNPEP,YME1L1,THOP1,ADAMTS16,KLK7,CPD,VASH1,MMP21,ADAM22,AMZ1,ADAM12,EIF3F,TLL2,DNPEP,AGBL3,ECE1,ADAMTSL3
GOMF_METAL_CATION_MONOATOMIC_CATION_ANTIPORTER_ACTIVITY	CUD	-0.00049993	0.00951514	0.958098	30	0.378253	brain	TWAS	c5	0.958098	1	SLC9B1,SLC9B2,SLC41A3,SLC8A3,SLC38A3,SLC24A1,SLC9C2,SLC11A1,SLC9A3,SLC9A8,CHP1,TMCO3,SLC8A1,SLC24A3,SLC17A6,SLC9A2
GOMF_METAL_CATION_PROTON_ANTIPORTER_ACTIVITY	CUD	0.0054306	0.0100067	0.587341	23	0.575165	brain	TWAS	c5	0.587341	1	SLC9B1,SLC9B2,SLC38A3,SLC9C2,SLC11A1,SLC9A3,SLC9A8,CHP1,TMCO3,SLC17A6,SLC9A2
GOMF_METAL_CLUSTER_BINDING	CUD	-7.09E-05	0.000700322	0.919376	91		brain	TWAS	c5	0.919376	1	CISD3,RTEL1,TYW1,LIAS,PPAT,ETFDH,RSAD1,BOLA2,POLD1,NDUFV2,RPS3,ERCC2,NUBPL,POLE,ISCA2,ABAT,EXO5,BRIP1,AIFM3,FDX2,CIAO3,NUBP2,NDUFS2,GLRX5,GLRX2,NFS1,MOCS1,NDUFS1,CDKAL1,SDHB,TYW1B,ISCU,NFU1,CIAPIN1,GLRX3,UQCRFS1,DPH1,IREB2,MUTYH,REV3L,DNA2,DDX11,NDUFV1,NDUFS8,FECH,FDX1
GOMF_METAL_ION_TRANSMEMBRANE_TRANSPORTER_ACTIVITY	CUD	0.000474504	0.000938858	0.613275	316	0.866003	brain	TWAS	c5	0.613275	1	SLC39A12,CACNB2,PKD1L3,KCNG4,ATP2C2,HCN2,GRIN3B,GRIK5,KCNN4,KCNMB3,PKD2L2,SLC4A9,TRPV6,TMEM175,SLC39A8,SLC9B1,SLC9B2,ASIC5,PKD2,P2RX4,SLC5A11,STIM2,KCNJ6,NIPAL1,SLC10A4,TMEM165,KCNIP2,CNNM2,CACHD1,CACNA1G,SLC22A1,SCN1A,SCN9A,SCN7A,SLC12A8,SLC41A3,SEC61A1,KCNN3,HCN3,TRPM2,SLC4A11,SLC23A2,SLC6A7,ANXA6,SLC39A9,SLC8A3,KCNQ2,KCNK7,ATP1B1,KCNJ16,KCNH5,TMEM38A,KCNN1,ATP13A1,SLC38A3,SLC4A5,SLC30A7,FXYD4,SLC5A7,TSPOAP1,CACNA2D4,ANXA2,KCNAB1,TMC2,SLC12A9,ATP12A,TRPM7,KCNE4,TRPM1,CHRNA7,SLC12A6,CACNG5,SLC1A6,PKD1L1,SLC30A6,KCNJ14,TRPM4,SLC24A1,GRIN2C,KCNK12,ATP2B4,TPCN2,ITPR2,KCNF1,KCNS3,GRIN2A,MRS2,KCNJ10,KCNJ9,ATP1A4,KCNK15,KCNS1,SLC12A5,SLC13A3,KCNMA1,SLC38A1,SLC38A2,CACNA2D3,NALF1,TRPV3,TRPV1,ATP2A3,KCNJ12,SLC9C2,SLC11A1,SLC12A2,SLC9A3,KCNC4,KCNA2,ANXA9,SLC40A1,SCN5A,SCN11A,KCNJ11,ABCC8,ASIC3,KCNH6,ORAI2,KCNB1,SLC9A8,KCNG1,AQP1,ATP7B,NIPAL4,CHP1,ITGAV,CACNB4,CUL5,CACNA2D1,SLC13A5,KCNAB3,KCNK4,KCNE3,KCNAB2,SLC4A8,TMCO3,RASA3,SLC39A13,PKD2L1,MCOLN2,MCOLN3,CLCA3P,KCNK6,RYR1,KCNK3,SLC5A6,SLC30A3,KCNQ5,SCNN1D,SLC28A2,SLC6A6,SLC8A1,ATP2C1,KCNMB4,KCNJ4,CACNA1I,SCN4B,SCN2B,TRPV2,SLC4A7,SCN1B,ATP4A,SLC24A3,NALCN,SLC17A6,SLC39A11,NIPA1,PKDREJ,SLC30A10,SLC5A8,ZDHHC13,CACNA1E,TRPC6,CACNB3,ASIC1,SLC1A7,SLC5A4,SCN3B,KCNK1,KCNC2,SLC5A9,SLC39A2,SLC20A1,SLC30A5,LRRC55,KCNMB1,KCNIP1,SLC1A3,OPRM1,KCNA6,KCNA1,KCNA5,TMCO1,CACNG8,CACNG6,KCNK5,KCNIP3,KCNJ1,KCNJ3,CLDN16,SLC9A2,ABCC9,ATP2A1,PKD1L2,PANX1,KCNG3,SLC6A1,ZDHHC17,GRIK4,SLC39A3
GOMF_METHYLATED_HISTONE_BINDING	CUD	0.00332095	0.00711599	0.640723	49	0.406851	brain	TWAS	c5	0.640723	1	KAT8,KDM8,SGF29,MORC3,ZCWPW1,L3MBTL2,MSH6,RBBP5,BPTF,ZCWPW2,HDGFL2,UHRF1,ZZEF1,L3MBTL1,KDM5A,LRWD1,JMJD7,ING5,CHD5,MPHOSPH8,CBX5,TTLL12,TRIM24,KDM7A,TDRD3,GLYR1,RRP8,NCAPG2,ING1,CBX1,MBTD1,CDYL2
GOMF_METHYL_CPG_BINDING	CUD	0.00304443	0.0135398	0.822095	15	0.353349	brain	TWAS	c5	0.822095	1	CHTOP,ZCWPW1,PRMT1,MBD3,LRWD1,ZBTB4,UHRF1,ZBTB38,CDX1,TET1
GOMF_MHC_CLASS_II_PROTEIN_COMPLEX_BINDING	CUD	0.000322732	0.000983196	0.742724	38	0.281192	brain	TWAS	c5	0.742724	1	HLA-DRA,HLA-DRB5,HLA-DRB1,HLA-DQA1,HLA-DQB1,HLA-DQA2,HLA-DQB2,HLA-DOB,HLA-DMB,HLA-DMA,HLA-DOA,HLA-DPA1,HLA-DPB1,ATP1B1,ANXA11,CD4,HSP90AB1,CD81
GOMF_MHC_CLASS_I_PROTEIN_BINDING	CUD	5.66E-05	0.000995531	0.954678	26	0.229018	brain	TWAS	c5	0.954678	1	LILRB2,LILRB1,CD8A,TUBB,TAP2,TAP1,TAPBP,PILRB,PILRA,ATP5F1A,CD244,HLA-E,KLRK1,CD8B2
GOMF_MHC_PROTEIN_BINDING	CUD	0.000152177	0.000993652	0.878281	38	0.559055	brain	TWAS	c5	0.878281	1	LILRB2,LILRB1,CD8A,TUBB,TAP2,TAP1,TAPBP,PILRB,PILRA,MARCHF1,ATP5F1A,CD244,COL2A1,CD4,MARCHF8,TRGV9,HLA-E,CLEC7A,KLRD1,KLRK1,CD8B2,CD81
GOMF_MHC_PROTEIN_COMPLEX_BINDING	CUD	9.54E-05	0.000573222	0.867877	54		brain	TWAS	c5	0.867877	1	KLRD1,KLRC2,KLRC1,LILRB2,LILRB1,CD8A,HLA-DRA,HLA-DRB5,HLA-DRB1,HLA-DQA1,HLA-DQB1,HLA-DQA2,HLA-DQB2,HLA-DOB,HLA-DMB,HLA-DMA,HLA-DOA,HLA-DPA1,HLA-DPB1,ATP1B1,ANXA11,TAPBPL,CD4,HSP90AB1,CD81
GOMF_MICROTUBULE_BINDING	CUD	-7.19E-05	0.000566641	0.899088	256		brain	TWAS	c5	0.899088	1	JAKMIP3,TUBGCP2,SAXO2,WHAMM,KIF18B,MAPT,TPGS1,APC2,REEP2,CLIP2,MAP6D1,MAP9,CENPE,CEP44,GAS2L1,DCLK2,FHDC1,SKA1,ARL3,MTCL1,VAPA,TUBGCP3,KIF20B,SVBP,KIF2C,SPEF1,PRNP,CCDC69,KIF16B,CCDC181,TRAF3IP1,RGS14,KIF1B,MACO1,NIN,RPS3,MAP6,ALMS1,DCTN1,HAUS8,SKA2,KLC3,EML2,NME8,VPS41,KATNA1,CCDC170,VAPB,KNSTRN,RMDN3,CHP1,NUSAP1,GAS8,KIF15,FMN1,KATNBL1,CRYAB,STARD9,TTBK2,TUBGCP4,KIF25,REEP1,EML1,MAP10,CLASP2,GAS2L2,SBDS,KIF14,CAMSAP2,KIF21B,KATNAL1,TPPP,EML6,CRIPT,MAP1B,SPC24,EML3,NUMA1,CCDC88B,CLIP1,KIF17,CEP290,FTCD,DCDC1,MAP1LC3B,HAUS4,SUN2,KIF13A,OPA1,S100A9,S100A8,MACF1,BIRC5,RMDN2,KIF21A,LRRK2,CCDC66,EML4,LRPPRC,HOOK1,KIF19,TUBGCP5,CEP295,GAS2L3,MAPRE1,MAP1LC3A,TUBGCP6,MX2,MX1,STIM1,REEP3,CCDC88C,GJB6,MAP4K4,SPAG5,DPYSL5,MAPRE3,TRIM54,TOGARAM2,CLIP4,IRAG2,DNAI7,KIF3B,EML5,MDM1,KIF2A,JAKMIP2,CEP57L1,MAST2,KIF6,FAM83D,DYNC1I1,C10orf90,FES,PRC1,PSRC1,CETN3,KIF26A,KATNAL2,CCSER2,GAS2
GOMF_MICROTUBULE_MINUS_END_BINDING	CUD	-0.00780805	0.0104204	0.453674	21	0.574797	brain	TWAS	c5	0.453674	1	TUBGCP2,TUBGCP3,NIN,TUBGCP4,NUMA1,CEP290,HAUS4,MACF1,TUBGCP5,TUBGCP6
GOMF_MICROTUBULE_MOTOR_ACTIVITY	CUD	-0.0104168	0.00548875	0.0577172	74	0.254442	brain	TWAS	c5	0.0577172	1	CENPE,DNAH3,KIF20B,KIF16B,KIF1B,DYNC1I2,DNAH14,KIF15,DNAH11,DNAH1,DNAH12,KIF18B,KIF25,KIF14,KIF21B,KIF21A,DNAH2,KIF17,KIF3A,DNAH6,KIF13A,DNAH17,KIF19,KIFC3,DNAH7,DNHD1,DYNC2H1,DNAH9,KIF3B,KIF2A,KIF2C,KIF6,DNAH5,DYNC1I1,DNAH10,KIF26A
GOMF_MICROTUBULE_PLUS_END_BINDING	CUD	-7.15E-05	0.00099746	0.942863	24	0.244705	brain	TWAS	c5	0.942863	1	CLIP2,DCTN1,KNSTRN,TTBK2,CLASP2,NUMA1,CLIP1,DST,CLIP3,STIM1,MAPRE3,CLIP4,MAPRE1,KIF2C
GOMF_MINUS_END_DIRECTED_MICROTUBULE_MOTOR_ACTIVITY	CUD	-0.00946297	0.00786604	0.22897	32	0.956014	brain	TWAS	c5	0.22897	1	DNAH3,DNAH14,DNAH11,DNAH1,DNAH12,KIF25,DNAH2,DNAH6,DNAH17,KIFC3,DNAH7,DNHD1,DYNC2H1,DNAH9,DNAH5,DNAH10
GOMF_MIRNA_BINDING	CUD	0.00995745	0.0121949	0.414199	17	0.342495	brain	TWAS	c5	0.414199	1	POU5F1,TUT4,PNPT1,NEAT1,ZC3H7A,ZC3H7B,GAS5,MIAT,KCNQ1OT1
GOMF_MISFOLDED_PROTEIN_BINDING	CUD	0.00201857	0.010779	0.851451	23	0.600911	brain	TWAS	c5	0.851451	1	BAG6,HSPA1L,HSPA1B,F12,DNAJB9,HSPA13,HSPA7,HSPA2,CLUL1,DNAJB11,DNAJC10,EDEM1
GOMF_MISMATCHED_DNA_BINDING	CUD	0.0148236	0.00848352	0.0805777	21	0.112793	brain	TWAS	c5	0.0805777	1	PMS2,PCNA,TDG,MSH2,MSH6,MLH3,MSH3,PMS1,MSH4,MUTYH
GOMF_MITOGEN_ACTIVATED_PROTEIN_KINASE_BINDING	CUD	-0.0107451	0.0104376	0.30326	20	0.759506	brain	TWAS	c5	0.30326	1	PRKG2,TNIP1,CDK5RAP3,PRMT1,MAPKAPK2,MAPKAPK5,PTAFR,GCH1,ACE,NBR1,PTPRJ,DIRAS1,MICAL2,DUSP2,NFATC1
GOMF_MITOGEN_ACTIVATED_PROTEIN_KINASE_KINASE_KINASE_BINDING	CUD	-0.00472452	0.0163093	0.772059	12	0.699451	brain	TWAS	c5	0.772059	1	MARVELD3,PPEF2,MAP2K7,MAP4K2,MAP3K11,DIXDC1,TCF3,DUSP19,TRAF6,SASH1
GOMF_MODIFICATION_DEPENDENT_PROTEIN_BINDING	CUD	-0.00469436	0.00453535	0.300641	118	0.852774	brain	TWAS	c5	0.300641	1	SQSTM1,BAG6,BRD2,FAAP20,TNIP2,TNIP3,KAT8,UBQLN4,NPLOC4,KDM8,SGF29,MORC3,JARID2,UIMC1,ATRIP,YEATS4,ZCWPW1,L3MBTL2,RNF168,OTUD7A,MSH6,RBBP5,IKBKE,BPTF,FAN1,ZCWPW2,HDGFL2,UHRF1,ZZEF1,L3MBTL1,CDYL2,PLCG2,RAD18,MINDY1,PSMD4,KDM5A,CARM1,SMARCA4,LRWD1,JMJD7,ING5,CHD5,SPRTN,AGL,MPHOSPH8,CGAS,CBX5,TTLL12,MINDY2,ZBTB1,TRIM24,KDM7A,TDRD3,GLYR1,UBQLN3,UBQLNL,RRP8,TAB2,PSME4,TOM1,LAPTM5,NCAPG2,ING1,CBX1,PRPF8,WDR81,MBTD1,BRD9,OPTN,CHD1L
GOMF_MODIFIED_AMINO_ACID_BINDING	CUD	9.38E-05	0.000572044	0.869794	142		brain	TWAS	c5	0.869794	1	AXL,SYT5,FTCDNL1,MGST2,TRIM72,SCARB2,MTHFR,APPL2,SYT3,FASN,GSDMB,ANXA6,CBS,GAP43,ANXA2,THBS1,TREM2,GNMT,SYT4,CD300A,CD300LF,SYT10,SYT17,DHFR,JPH2,MFGE8,ANXA9,HAVCR1,MMUT,SYT13,MTHFS,SYTL2,SLC19A1,FTCD,LANCL1,CPS1,CPNE1,TYMS,UROS,SESTD1,SYT9,GSTM4,GSTM2,GSTM1,GSTM3,OSBPL10,SCIN,TIMD4,SMPD3,GRAMD1B,PRMT3,OSBPL8,SCARB1,MMACHC,MARK1,NOX4,OSBPL5
GOMF_MOLECULAR_ADAPTOR_ACTIVITY	CUD	-0.000181666	0.000932394	0.845519	358	0.338167	brain	TWAS	c5	0.845519	1	VIM,HOMER2,AP1G1,MAPT,GOSR2,CBX1,HYDIN2,CHD1L,PDZK1P1,GNB4,G3BP2,LAMTOR3,BANK1,CNOT1,GAS2L1,SEPTIN11,SOD3,GAB1,OTUD4,SNAP47,NELFA,AKAP13,KLHL25,SH3RF1,HPF1,SH2D1B,SORBS1,BLNK,MMS19,SEPTIN1,STX4,SORBS2,SRPRA,TIRAP,SNCA,ROPN1B,RPTOR,FSCN2,DET1,HERPUD1,YKT6,H2AZ2,SP1,CBX5,MAVS,PRNP,TCAP,JUP,RETREG3,ATP1B1,SEPTIN7,RGS14,NAPG,LDLRAP1,PEF1,KLHDC1,SAV1,INSM1,NAPB,AP1M1,USE1,SUN1,PSMG3,EIF3B,VAMP3,SPSB1,ERCC2,PPP5C,ZZEF1,SCIMP,ABI2,NAPA,RUVBL2,STX16,LAMTOR4,AP1S1,FIS1,SH2B2,UBE2Z,AP4E1,GNB5,GATAD2A,BICD1,PKP2,SYNE1,CNKSR1,HMGN2,SNAP23,AP2A1,NUP62,BBS4,VHL,SLC9A3R1,GRB2,STON1,NUPR1,SH2B1,LAT,LOX,STON2,STX7,SEC22A,PSMG1,ABI1,MPP7,DLG5,SEPTIN12,EPB41L3,SEPTIN9,COL19A1,SGTA,MAP2K2,STAP2,FEM1A,GRB14,PAK1,GAB2,AP2B1,GAS2L2,HOMER1,SEPTIN10,BCL2L11,PDCD6,ZDHHC11,NKD2,LAMTOR5,DDX20,MAGI3,PSMD4,MICAL3,SEPTIN5,SNAP29,CRKL,TRIM17,DCAF7,CIB1,IQGAP1,ANKRD9,LDLR,DZIP1,RB1,VAMP1,GNB3,SPSB2,AXIN1,TELO2,MAPK8IP3,CUL5,FLRT2,AGER,COL11A2,FRS3,PLCB3,MEN1,SGTB,KLHDC10,POLD3,SEPTIN2,HIP1R,STX6,FBXO42,DISC1,COX15,BTRC,ATP1B2,VAMP2,STX8,COL8A2,MAP2K1,FEM1B,MAGI2,STX2,CDC42SE2,RAD50,ACP3,PCNT,CRK,SYNE3,CGAS,KLHL17,GRIP2,JAG1,PPP4R2,ADAM10,SYNE2,ANAPC1,BNIP1,NCK1,DAW1,CARD10,SUN2,FXYD2,VPS11,CAV2,CAV1,TRPC4AP,DLGAP4,SLA2,PPP1R3C,BET1L,AP2A2,TRIM6,TRIM22,TRIM5,SPTBN4,SEPTIN3,TNNT2,BCL2,STX1A,LRRK2,ISCU,GAS2L3,AMFR,TRDN,VTI1B,AP1S3,FBXO7,AP1M2,STX10,NDC1,SPSB4,ATP1B3,APH1B,KSR1,SARM1,GOSR1,MAPRE1,E2F1,NUFIP1,MYH9,DDX4,DUSP19,AKIRIN2,FEM1C,LGALS3,ANK3,SOCS2,CRADD,RETREG1,DYNC1LI1,STX3,PEX3,RETREG2,OBSL1,SASH1,UPF2,OPTN,FRMD4A,PHF14,PDE4DIP,SEC22B,ADD2,FANCF,GAS2,NMNAT2
GOMF_MOLECULAR_CARRIER_ACTIVITY	CUD	-0.0123031	0.0064219	0.0553891	59	0.136819	brain	TWAS	c5	0.0553891	1	XPO1,KPNA1,KPNA6,COX17,XPO5,KPNB1,EMC4,SNUPN,EMC3,NUBPL,KPNA2,NAP1L1,TMCO6,KPNA4,HBZ,HBQ1,NUBP2,EMC1,ATOX1,CSE1L,CYGB,RAN,OXA1L,EMC9,NUP42,NGB,IPO9,MB,TNPO3,IPCEF1,XPO4,HBG2,HBE1,TIMM10,RANBP17,ASF1A,PARK7,XPO6,SCO1,DPH3,TF
GOMF_MOLECULAR_FUNCTION_ACTIVATOR_ACTIVITY	CUD	0.000251662	0.000991485	0.799632	48	0.462654	brain	TWAS	c5	0.799632	1	RAMAC,AHSA2P,MAP2K7,PRNP,AKT2,ATP1B1,RAB3A,APOC2,DNAJC15,TOR1AIP2,TOR1AIP1,HTRA1,GTF2H4,PLCB3,BRCA1,ATP1B2,DNAJB4,JMJD6,FXYD2,MET,LRRC55,AHSA1,DNAJB1,DNAJC10,AKT1,NR3C1,ATP1B3,PTTG1
GOMF_MOLECULAR_FUNCTION_INHIBITOR_ACTIVITY	CUD	-0.000262244	0.00900235	0.97676	48	0.83038	brain	TWAS	c5	0.97676	1	TNNI3,FKBP1A,CAMK2D,MCUB,LYAR,TIMP2,PRKAR1B,KCNAB1,NEDD4,PPP1R2,PCYT1A,CHMP3,DDIT3,ATP5IF1,PAK1,RAD18,GAS5,TRAPPC2B,WNK1,MDFI,MIAT,BRCA1,SOST,PACSIN3,ID4,CBY1,CAV1,RASA1,DNAJB1,BCL2,STX1A,SCN3B,PCSK9,ANKRD36C,FRAT1
GOMF_MONOCARBOXYLIC_ACID_BINDING	CUD	-0.00577681	0.00505822	0.253427	86	0.984214	brain	TWAS	c5	0.253427	1	ACACB,FABP1,ADH5,ALB,HLCS,PCCA,ACOX3,CRABP2,SNCA,S100A9,S100A8,GSTA1,CYP26B1,PC,GSTP1,FABP3,PYGL,APOC1,PSAP,ACOX2,CYP4F11,HNF4A,ALOX5AP,ACOXL,VDR,AKR1C1,AKR1C2,AKR1C3,ACOX1,PITPNA,GSTM2,DBT,FABP7,OXER1,NAPEPLD,SCP2,SERPINA5,CRABP1,CYP26C1,CYP26A1,FFAR4,STX3,MCCC1,RBP1,STARD5,CYP27C1
GOMF_MONOCARBOXYLIC_ACID_TRANSMEMBRANE_TRANSPORTER_ACTIVITY	CUD	-0.000854549	0.00885517	0.923121	38	0.526037	brain	TWAS	c5	0.923121	1	SLC10A4,ABCC3,SLC16A12,SLC27A1,SLC51A,SLC27A2,MPC1,SLC16A9,SLC6A1,SLC9A3R1,SLC16A6,ABCC11,CD36,SLC27A6,SLC27A5,SLC16A11,SLCO1C1,SLCO1A2,SLC6A6,SLC5A8,SLC5A6,SLC16A8,SLC43A3,MPC2,ABCC4
GOMF_MONOOXYGENASE_ACTIVITY	CUD	0.00168747	0.00408517	0.679554	113	0.407357	brain	TWAS	c5	0.679554	1	CYP2E1,CYP21A2,CYP3A5,CYP51A1,CYP2U1,TPH1,MSMO1,CYP4V2,CH25H,PCBD2,CYP26B1,COQ7,CMAHP,DOHH,CYP2D6,CYP2D7,CYP4F3,CYP4F12,CYP4F11,CYP11A1,CYP1A1,COQ6,MOXD1,CYP46A1,HMOX1,FOXRED2,CYP27A1,JMJD7,AKR1C1,AKR1C2,AKR1C3,PCBD1,PTGIS,FMO3,FMO2,FMO4,KMO,CYP2G1P,CYP1B1,NOS1,CYP2J2,CYP2R1,MICAL3,CYP4B1,CYP4A11,CYP4X1,CYP4A22,NOS2,AGMO,MICAL1,CYP4F2,MICAL2,CYP26C1,CYP26A1,CYP2C19,CYP2C8,CYP39A1,PAH,CYP24A1,FMO5,CYP27C1
GOMF_MONOSACCHARIDE_BINDING	CUD	-0.0027311	0.00606473	0.652477	69	0.938861	brain	TWAS	c5	0.652477	1	FUOM,MRC1,BSG,RPIA,LMAN2L,MANBA,PLOD1,ALPK1,PFKP,OGFOD3,CLEC4G,CLEC4M,PFKL,GCK,UGP2,P3H1,PLOD2,PYGL,P4HTM,HK2,SLC2A5,ALKBH3,HKDC1,HK1,GYS1,GPI,PFKM,P3H3,EGLN1,GALK1,COLEC12,LMAN1,CLEC4A,EGLN2,CLEC17A,OGFOD1,LGALS9,CLEC4D,PHYH,COLEC11,OGFOD2
GOMF_MONOVALENT_CATION_PROTON_ANTIPORTER_ACTIVITY	CUD	0.00151512	0.00886277	0.864261	30	0.667878	brain	TWAS	c5	0.864261	1	SLC9B1,SLC9B2,CLCN3,SLC38A3,SLC25A12,SLC9C2,SLC11A1,SLC9A3,SLC9A8,CHP1,TMCO3,SLC17A6,SLC9A2,SLC22A18
GOMF_MRNA_3_UTR_BINDING	CUD	0.0101732	0.0064933	0.11718	47	0.132918	brain	TWAS	c5	0.11718	1	CPEB1,RBFOX1,CARHSP1,RBMS2,RNF40,PARN,ANGEL2,CSDC2,DDX5,RNPS1,EXOSC8,CRYZ,HNRNPA1L2,PABPC1L,LARP1,GEMIN5,RBM44,LRPPRC,NUDT21,YBX3,SECISBP2L,CCT5,RPS7
GOMF_MRNA_5_UTR_BINDING	CUD	-0.0233854	0.0122144	0.0555471	20	0.876539	brain	TWAS	c5	0.0555471	1	RPS3A,RPS14,SHMT1,LARP6,GNL3,NCL,RPS13,MYH10,LARP1,CCT5,RPS7
GOMF_MRNA_METHYLTRANSFERASE_ACTIVITY	CUD	3.81E-05	0.00099597	0.969513	20	0.826351	brain	TWAS	c5	0.969513	1	CMTR2,METTL14,CMTR1,RNMT,TRMT61A,NSUN2,METTL3,METTL16,METTL8,TRMT61B
GOMF_MUSCLE_ALPHA_ACTININ_BINDING	CUD	0.00825734	0.0103181	0.42355	22	0.00941301	brain	TWAS	c5	0.449962339	1	PDLIM5,PKD2,PALLD,SYNPO2,PDLIM3,PDLIM7,NRAP,PRICKLE4,PKD2L1,PDLIM4,TTN,LDB3,PDLIM1
GOMF_MYOSIN_BINDING	CUD	-0.00935426	0.00672257	0.164083	53	0.270041	brain	TWAS	c5	0.164083	1	MYO19,AXL,RAB3B,IQGAP3,KIRREL1,LLGL1,RAB8A,RAB3A,RAB27B,LARP6,TRPM7,ACTC1,SLC9A3R1,LLGL2,GCSAM,GIPC1,MYLK2,MOBP,RAB3D,SPTBN5,TRAK1,RAB6A,VEZT,MYBPC1,SHROOM1,ARFGEF2,TRAK2,STXBP5L,MYL9,RAB27A,HAP1,STX1A,TOM1,SPATA6,TRIOBP,STXBP5,ACTA1,RAB3C,NKD2
GOMF_MYOSIN_PHOSPHATASE_ACTIVITY	CUD	-0.0111897	0.00817359	0.170999	40	0.383238	brain	TWAS	c5	0.170999	1	DUSP8,PHLPP2,DUSP14,PPM1K,PPEF2,SSU72,PPP4C,PPM1N,PPP5C,PPP3CB,PPM1M,DUSP15,PPM1A,PPM1F,UBLCP1,RPAP2,CTDNEP1,DUSP3,DUSP22,PTEN,PPM1B,CTDSPL,PPM1J,SSH2,PDXP,DUSP19,CPPED1,DUSP2,MYH3,SSH3,PPP1CB
GOMF_NADPH_BINDING	CUD	0.00765243	0.00616842	0.21476	38	0.833791	brain	TWAS	c5	0.21476	1	QDPR,CBR4,CBR3,KCNAB1,LBR,DHFR,CRYZ,DUS2,SRD5A1,MTRR,TP53I3
GOMF_NADPLUS_ADP_RIBOSYLTRANSFERASE_ACTIVITY	CUD	-0.00188426	0.00947677	0.842396	26	0.428204	brain	TWAS	c5	0.842396	1	SIRT5,ART4,ART3,PARP9,PARP15,PARP14,PARP1,PARP4,PARP3,SIRT6,PARP2,SIRT2,ZC3HAV1,PARP12,TNKS2,SIRT3,ART5,ART1,PARP11,PARP8
GOMF_NADPLUS_BINDING	CUD	0.0219635	0.0133497	0.0999186	19	0.863451	brain	TWAS	c5	0.0999186	1	SIRT5,HADH,HPGD,PARP9,PARP15,ALDH1A3,SIRT6,SIRT2,ZC3HAV1,SIRT3,GLUD1,CRYL1,UXS1
GOMF_NADP_BINDING	CUD	0.00322308	0.00471597	0.49433	83	0.316201	brain	TWAS	c5	0.49433	1	POR,QDPR,MTHFR,CBR4,CRYM,ASPDH,CBR3,TM7SF2,NNT,H6PD,PGD,KCNAB1,LBR,HSD11B1,HIBADH,DHFR,NOX5,CRYZ,CAT,DUOX1,FMO3,FMO2,FMO4,DHCR7,GLYR1,NOS1,DUS2,SRD5A1,MTRR,NOS2,ME3,TP53I3,DHFR2,FMO5
GOMF_NAD_BINDING	CUD	0.00325529	0.00616276	0.597347	69	0.160139	brain	TWAS	c5	0.597347	1	SIRT5,HADH,CTBP1,BDH2,QDPR,HPGD,PARP9,PARP15,PARP1,GLUD1,RNLS,NUDT6,NNT,ALDH1A3,IDH3B,IDH3A,HIBADH,ALDH2,SIRT6,CRYZ,HSD17B8,PHGDH,SIRT2,NDUFS2,SORD,ZC3HAV1,GLYR1,SIRT3,GPD1L,CTBP2,CRYL1,ME3,IDH2,UXS1,NDUFV1,LDHB
GOMF_NAD_P_H_DEHYDROGENASE_QUINONE_ACTIVITY	CUD	0.000915781	0.00665979	0.890629	52	0.770171	brain	TWAS	c5	0.890629	1	NDUFA3,NDUFB5,NDUFC1,CBR4,NDUFV2,CBR3,NDUFV3,NDUFA5,NDUFA6,NDUFS4,NQO2,NDUFB10,NDUFA2,NDUFA12,NDUFB2,NDUFS2,NDUFB3,NDUFS1,NDUFS5,NDUFA10,NDUFA7,NDUFB1,NDUFV1,NDUFS8,NDUFA9,NDUFC2
GOMF_NARROW_PORE_CHANNEL_ACTIVITY	CUD	0.00627211	0.0133511	0.63851	18	0.604461	brain	TWAS	c5	0.63851	1	TMEM175,KCNK7,KCNK12,KCNK4,KCNK6,KCNK15,KCNK3,NALCN,KCNK1,KCNK10,KCNK2,KCNK5,PANX1
GOMF_NEUROPEPTIDE_RECEPTOR_ACTIVITY	CUD	0.00190848	0.00655475	0.770929	62	0.800756	brain	TWAS	c5	0.770929	1	KISS1R,SORCS2,NPY2R,NPY1R,NPY5R,TACR3,QRFPR,NMBR,PROKR2,GALR1,TACR1,MCHR1,TACR2,NPFFR1,PRLHR,GAL,NPSR1,SSTR1,NMUR1,HCRTR2,NMUR2,GPR37,SSTR2,NTSR1,NPBWR2,OPRM1,NTSR2,SSTR4,SORCS1,GPR83
GOMF_NEUROTRANSMITTER_BINDING	CUD	0.00349052	0.0102753	0.734082	22	0.433409	brain	TWAS	c5	0.734082	1	GRIN3B,NIPSNAP1,CHRNB2,CHRNA4,CHRNA7,CHRNA1,CHRFAM7A,CHRNB1,CHRND,CHRNA3
GOMF_NEUROTRANSMITTER_RECEPTOR_ACTIVITY	CUD	1.05E-05	0.000983982	0.99152	80	0.340285	brain	TWAS	c5	0.99152	1	GRIN3B,GRIK5,GABBR1,HTR5A,GLRA3,GRID2,DRD5,GABRD,GABRA2,GABRB1,GLRB,ADRB1,CHRNA4,CHRNE,CHRNA7,CHRM5,GRIN2C,GRIK4,CHRNA1,CHRFAM7A,GABRB3,GABRA5,GABRG3,GRIN2A,ANXA9,DRD2,HTR3B,HTR3A,GRIK2,P2RY11,HTR6,CHRNB1,CHRND,DRD4,HTR2A,DRD1,TSPO,HTR1D,GRID1,CHRNB2,GABRB2,GABRA6,GABRA1,HTR1F,HTR4,CHRNA5,CHRNA3,OR10H5,GABRR2,HTR1A
GOMF_NEUROTRANSMITTER_RECEPTOR_ACTIVITY_INVOLVED_IN_REGULATION_OF_POSTSYNAPTIC_MEMBRANE_POTENTIAL	CUD	-8.72E-05	0.000991167	0.929903	53	0.216134	brain	TWAS	c5	0.929903	1	GRIK5,GABBR1,GLRA3,GRID2,GABRD,GABRA2,GABRB1,GLRB,ADRB1,CHRNA4,CHRNE,CHRNA7,GRIN2C,GRIK4,CHRNA1,CHRFAM7A,GABRB3,GABRA5,GABRG3,HTR3B,HTR3A,GRIK2,CHRNB1,CHRND,GRID1,CHRNB2,GABRB2,GABRA6,GABRA1,CHRNA5,CHRNA3,GABRR2
GOMF_NF_KAPPAB_BINDING	CUD	0.0153204	0.00895433	0.0870907	24	0.995453	brain	TWAS	c5	0.0870907	1	SETD6,BRMS1,GSK3B,EP300,CDK5RAP3,AKAP8,RNF25,ANKRD42,FAF1,HIF1AN,CPNE1,COMMD7,TAF4B,APEX1,TP53BP2,HDAC2
GOMF_NON_MEMBRANE_SPANNING_PROTEIN_TYROSINE_KINASE_ACTIVITY	CUD	0.00283339	0.00786705	0.718728	42	0.731534	brain	TWAS	c5	0.718728	1	ZAP70,DYRK1A,TXK,TEC,JAK1,PTK6,FRK,MATK,FER,PEAK1,PRKCD,ABL2,TYK2,PKDCC,TNK1,TNK2,YES1,EIF2AK2,STYK1,FYN,FES,STK16
GOMF_NOTCH_BINDING	CUD	0.00679832	0.0137674	0.62145	20	0.844305	brain	TWAS	c5	0.62145	1	KCTD10,ADAM17,DLK2,DTX1,CUL3,MEGF10,DNER,CHAC1,SNED1,HIF1AN,JAG1,NOTCH4,AAK1,NCOR2,NOTCH2NLA
GOMF_NUCLEAR_ANDROGEN_RECEPTOR_BINDING	CUD	0.000885727	0.0119646	0.940987	20	0.878045	brain	TWAS	c5	0.940987	1	PRPF6,PRKCB,TRIM68,NSD1,EP300,DDX5,WIPI1,KDM3A,SMARCA4,TMF1,PRMT2,CALR,PKN1,KDM1A,RNF14,PARK7,RNF6
GOMF_NUCLEAR_IMPORT_SIGNAL_RECEPTOR_ACTIVITY	CUD	-0.00375002	0.0137193	0.784592	14	0.314036	brain	TWAS	c5	0.784592	1	KPNA1,KPNA6,KPNB1,SNUPN,KPNA2,TMCO6,KPNA4,IPO9,TNPO3,IPO11,HIKESHI
GOMF_NUCLEAR_LOCALIZATION_SEQUENCE_BINDING	CUD	0.00985344	0.0106432	0.354551	16	0.15933	brain	TWAS	c5	0.354551	1	POM121,POM121B,POM121C,KPNA1,KPNA6,NUP58,KPNB1,KPNA2,KPNA4,POM121L2,NPAP1
GOMF_NUCLEAR_RECEPTOR_ACTIVITY	CUD	0.00983124	0.00995629	0.323427	25	0.413408	brain	TWAS	c5	0.323427	1	AHRR,NR1I2,ESR1,HNF4A,ARNT,VDR,NR5A2,NR2C1,NR1H3,PGR,ESR2,ESRRB,NR3C1,NR2F1
GOMF_NUCLEAR_RECEPTOR_BINDING	CUD	-0.00116935	0.00519167	0.821796	90	0.982668	brain	TWAS	c5	0.821796	1	MED16,PRPF6,GTF2H1,FLT3,SLC30A9,CNOT1,GAS2L1,YWHAH,RERG,PRKCB,PARP1,NCOA7,TRIM68,PCNA,MED24,SMARCE1,NSD1,LATS1,ESR1,EP300,TRERF1,MED25,TRIP4,STAT1,DDX5,WIPI1,SMARCD3,KDM3A,BCAS3,MED13,TADA3,C1D,VDR,SMARCA4,TACC2,TRIP12,MED4,TAF11,CTNNB1,CCDC62,WBP2,PRMT2,NCOR1,STRN,DNAAF4,PADI2,CALR,PKN1,KDM1A,NCOR2,MED17,NCOA6,CTBP2,PPARGC1B,NCOA1,RNF14,LCOR,MMS19,TRIM24,PARK7,RNF6
GOMF_NUCLEAR_RECEPTOR_COACTIVATOR_ACTIVITY	CUD	-0.00546453	0.00702273	0.436498	51	0.810924	brain	TWAS	c5	0.436498	1	HELZ2,SLC30A9,PRKCB,RNF4,CNOT6,NCOA7,FGF2,ZMIZ2,MED24,PSMC3IP,RBM14,TRERF1,MED13,TADA3,USP22,CNOT9,CARM1,MED4,SRA1,CCDC62,ZMIZ1,PKN1,KDM1A,MED17,NCOA6,SS18,PPARGC1B,NCOA1,ACTN1,ACTN2
GOMF_NUCLEAR_STEROID_RECEPTOR_ACTIVITY	CUD	-0.0011775	0.010467	0.91043	22	0.828081	brain	TWAS	c5	0.91043	1	OR51E2,PAQR8,ESR1,PAQR7,ABHD2,NR2C1,PGR,ESR2,ESRRB,NR3C1
GOMF_NUCLEAR_THYROID_HORMONE_RECEPTOR_BINDING	CUD	-0.0054146	0.00867841	0.532682	28	0.880479	brain	TWAS	c5	0.532682	1	MED16,GTF2H1,GAS2L1,MED24,NSD1,MED13,TRIP12,MED4,TAF11,PRMT2,NCOR1,MED17,NCOA6
GOMF_NUCLEASE_ACTIVITY	CUD	0.000247195	0.000684244	0.717899	230		brain	TWAS	c5	0.717899	1	NOB1,EXOSC6,POLRMT,REXO1,PLD3,EXOSC5,XRCC1,TSEN34,HELZ2,AZGP1,MBLAC1,PMS2,N4BP2,CNOT1,CNOT6L,POP5,ZGRF1,CNOT6,PAN2,EME1,NME1,REXO5,ERI2,PNKP,POLD1,ISG20L2,DCPS,SND1,PNPT1,PNLDC1,DCLRE1A,AEN,ISG20,POLG,PLSCR1,MUS81,RAD9A,RPS3,RPP40,TDP1,ANKLE1,ERCC4,PARN,RAD51C,TATDN3,ANGEL2,EXOSC10,DDX1,GEN1,RPP25,ERN1,TATDN2,TSEN2,PRORP,POLE,FAN1,RPP14,PELO,ENPP1,TDP2,EXO5,DNASE1,DIS3L2,RPP21,DXO,EXO1,DCLRE1C,RPP38,ELAC2,SLFN12,SLFN13,PGBD5,ERCC5,DCLRE1B,EXOSC8,RNASEK,RNASEL,RBBP8,DFFB,RAD50,G3BP1,SETMAR,YBEY,INTS11,ASTE1,CNOT2,CNOT8,SAMHD1,DIS3L,RPP30,EME2,MEIOB,RNASET2,NUDT12,DBR1,ZC3H12D,MRPL44,EXOG,PLD6,ERCC1,XRCC3,PLD4,NYNRIN,KHNYN,DCP2,ANGEL1,APEX1,RNASE4,RNASE6,RNASE1,RNASE2,SMG6,DROSHA,RAD1,PIWIL1,DNA2,EXOSC1,FANCM,MGME1,MRE11,PIWIL4,ENDOD1,ENDOV
GOMF_NUCLEOBASE_CONTAINING_COMPOUND_KINASE_ACTIVITY	CUD	0.00501738	0.00691753	0.46826	43	0.723989	brain	TWAS	c5	0.46826	1	UCKL1,NME5,N4BP2,DCK,AK2,NT5C2,LRGUK,AK4,NME7,NME6,PNKP,MAGI3,AK5,NME4,DTYMK,AK7,CARD11,NME9,NME1,NME2,CMPK1,GUK1,CLP1,AK9,ADK,TK2,DLG1
GOMF_NUCLEOBASE_CONTAINING_COMPOUND_TRANSMEMBRANE_TRANSPORTER_ACTIVITY	CUD	-0.000168692	0.000989754	0.864665	58	0.627595	brain	TWAS	c5	0.864665	1	SLC29A4,ABCC5,SLC25A41,SLC25A23,SLC25A4,SLC22A1,SLC35D1,SLC17A9,SLC29A2,SLC25A33,SLC35E3,SIDT2,SLC33A1,SLC25A17,SLC25A19,SLC35B3,SLC35A5,SIDT1,ABCC11,SLC35C1,SLC35A3,SLC25A52,SLC28A2,SLC29A3,SLC29A1,SLC35B2,SLC19A1,SLC25A36,SLC25A24,SLC35A1,ABCC4
GOMF_NUCLEOCYTOPLASMIC_CARRIER_ACTIVITY	CUD	-0.00888199	0.0106268	0.403263	22	0.0844161	brain	TWAS	c5	0.403263	1	XPO1,KPNA1,KPNA6,XPO5,KPNB1,SNUPN,KPNA2,TMCO6,KPNA4,CSE1L,RAN,NUP42,IPO9,TNPO3,XPO4,IPO11,RANBP17,HIKESHI,XPO6
GOMF_NUCLEOSIDE_DIPHOSPHATE_KINASE_ACTIVITY	CUD	0.00391203	0.00824105	0.635	27	0.821761	brain	TWAS	c5	0.635	1	NME5,AK4,NME7,NME6,AK5,NME4,DTYMK,AK7,NME9,NME1,NME2,CMPK1,AK9
GOMF_NUCLEOSIDE_MONOPHOSPHATE_KINASE_ACTIVITY	CUD	0.00658108	0.0108745	0.545058	22	0.304291	brain	TWAS	c5	0.545058	1	AK2,LRGUK,AK4,MAGI3,AK5,DTYMK,AK7,CARD11,CMPK1,GUK1,AK9,DLG1
GOMF_NUCLEOSIDE_TRIPHOSPHATASE_REGULATOR_ACTIVITY	CUD	-6.52E-05	0.000560731	0.907409	412		brain	TWAS	c5	0.907409	1	KNDC1,AGAP4,AGAP9,ARHGAP22,AGAP7P,AGAP6,TBC1D2B,RASGRF1,TBC1D3F,TBC1D3,ARHGAP23,RAPGEFL1,RUNDC3A,ARHGAP27,ARHGAP28,RALBP1,ARHGAP45,EPS8L1,PSD2,TBC1D9B,RASGEF1C,ARHGEF5,RABGEF1,RCC1L,CCZ1,RHOH,ARAP2,TBC1D1,LAMTOR3,MCF2L2,EIF2B5,TBC1D4,NUCB2,SERGEF,EGF,TBCK,SH3BP5L,RASGEF1B,TBC1D19,FARP1,DOCK9,RGS12,DEPDC5,ARHGEF16,DENND1C,ARHGEF18,EVI5L,ELMOD2,TBC1D9,NRP1,RASGRP3,DEF6,FGD2,P2RY12,FAM13A,ADRB1,TBC1D16,GPS1,TBCD,SH2D3A,SLIT2,ARHGAP12,CDC42EP2,SIPA1,RIN1,RHOD,DOCK7,FLCN,LLGL1,ASAP2,ITGB1BP1,RAPGEF6,RGS14,SOS2,RIN2,RALGAPA2,RTKN,MYO9B,RGPD3,RGPD4,RANBP2,RAP1GAP2,USP6,RABEP1,RAB3IP,ARHGAP31,ADPRH,STXBP5L,WASL,ARFGAP3,ARHGAP8,LAMTOR4,SPATA13,SGSM3,RANGAP1,VPS9D1,GMIP,TBC1D8,RAPGEF5,ARHGAP11A,TBC1D7,AGAP5,DENND10,RGS10,SEC23B,CYTH2,NUCB1,TBC1D17,RAB3IL1,ARHGAP19,HPS1,DNMBP,MYO9A,HERC1,HACD3,DENND4A,GNA13,RGS9,LLGL2,THY1,ARHGEF12,RGS6,EIF2B2,ARHGEF7,MCF2L,ARHGEF3,ARF4,ARHGAP21,SMAP2,TSC2,DNAJA3,ARHGAP9,ARHGEF25,SEC23A,PLCB1,THG1L,CHML,DENND11,RCC1,SIPA1L1,SIPA1L2,ARHGAP44,BCR,RABGAP1L,PLCD4,LAMTOR5,DENND2D,RAP1A,RAPGEF3,ARHGEF28,IQSEC3,IQGAP2,WDR41,TBC1D22A,RGL3,RASA4B,RASA4,RCBTB2,EVI5,BCAR3,ARHGAP29,ARAP3,ARAP1,NPRL3,RGS11,ARHGDIG,RGL2,DOCK1,GPS2,ACAP1,ARHGEF15,ARHGAP1,ARFGAP2,PLEKHG1,FARP2,RHOF,EIF2B1,ARHGEF19,PLEKHG5,RANBP1,HPS4,RASA3,DENND2A,MADD,GBF1,ARHGAP42,SIPA1L3,RINL,ACAP3,USP6NL,NGEF,PREX1,ARFGEF2,ECT2,ABR,SGSM2,RGS18,RGS1,RGS2,PLEKHG3,RGPD8,PSD4,TIAM1,TBC1D15,AGFG1,TBC1D26,ACAP2,TNK2,ARHGEF4,ALS2CL,ARHGAP33,RIMS1,RIC8A,EPS8L2,RASA1,HERC2,NET1,GDI2,RASGEF1A,AKAP13,RAP1GAP,ASAP3,GPSM2,STARD13,LRRK2,DEPDC1,ARHGAP26,ARHGAP25,IQSEC1,ALS2,GNB5,AGAP1,DENND6B,SBF1,GIT2,PLEKHG4,CCDC88C,RIN3,EIF5,ARHGEF26,GIT1,CYTH4,SH3BP1,NF1,DENND4B,ARHGEF37,OBSCN,RHOU,ARHGEF40,LARS1,VAV3,ELMOD1,STXBP5,RALGAPA1,ANKRD27,EIF2B3,TBC1D30,RASAL2,RALGPS2,DENND2C,ARHGAP32,DENND2B,DENND5A,IPO7,SWAP70,PLCE1,SBF2,ARFGEF3,ECT2L,RAB3GAP2,RGS17,DENND5B,FGD4,GDPGP1,IQGAP1,RASA2,TBC1D5,DOCK4,TBC1D20,SIRPA,CDC42SE1,RGS4,RGS5,ARHGAP18,TAGAP,IQGAP3
GOMF_NUCLEOSOMAL_DNA_BINDING	CUD	-0.000750932	0.0107505	0.944312	23	0.447063	brain	TWAS	c5	0.944312	1	ACTB,H3-3A,H1-9P,HMGN2,RCC1,H1-2,H1-3,HMGN4,HMGN1,MBD3,SMARCB1,SMARCD2,SMARCA4,MTA2,H1-0,GATAD2B,HDAC2
GOMF_NUCLEOSOME_BINDING	CUD	0.000405499	0.00741739	0.956402	43	0.282554	brain	TWAS	c5	0.956402	1	PWWP3A,MBD3,ACTB,SMARCA5,RNF4,H3-3A,PARP1,H1-9P,RNF168,HMGN2,RCC1,H1-2,H1-3,HMGN4,DNTTIP1,HMGN1,SIRT6,L3MBTL1,SMARCB1,CABIN1,SMARCD2,SMARCA4,PARP2,SUPT16H,MTA2,HP1BP3,CGAS,NOC2L,SAP30L,ZNHIT1,GLYR1,H1-0,GATAD2B,HDAC2,NAP1L4,CHD1L
GOMF_NUCLEOTIDE_RECEPTOR_ACTIVITY	CUD	-0.00573106	0.00932982	0.539034	25	0.645805	brain	TWAS	c5	0.539034	1	P2RX7,P2RX4,P2RY12,P2RY1,P2RX2,PTAFR,P2RX5,P2RX1,P2RX6,P2RY11,P2RY2,P2RY6
GOMF_NUCLEOTIDE_TRANSMEMBRANE_TRANSPORTER_ACTIVITY	CUD	-0.000168711	0.00099463	0.865308	33	0.358979	brain	TWAS	c5	0.865308	1	ABCC5,SLC25A41,SLC25A23,SLC25A4,SLC17A9,SLC25A33,SLC33A1,SLC25A17,SLC25A19,SLC35B3,ABCC11,SLC25A52,SLC19A1,SLC25A36,SLC25A24,ABCC4
GOMF_NUCLEOTIDYLTRANSFERASE_ACTIVITY	CUD	-0.000380209	0.00097093	0.695359	130	0.249164	brain	TWAS	c5	0.695359	1	POLRMT,POLR2E,POLR1A,POLR1H,CRCP,POLR2B,PAPSS1,CDS1,TAMM41,TERT,PRIMPOL,TUT4,POLD1,CTU1,PNPT1,POLM,UGP2,CDS2,NMNAT1,POLI,GMPPB,POLE4,POLR3H,GPHN,PCYT1A,POLE,POLR3A,PRIM1,REV1,THG1L,OAS3,POLG,GDPGP1,TEP1,RPAP1,POLR3K,MED20,POLD3,COASY,CGAS,TERF2,POLR2J3,POLR2J2,POLR2I,POLR1C,POLR2L,POLR2C,POLR3B,SELENOO,POLL,TENT4A,POLR2F,POLR1B,POLK,KARS1,MTPAP,EIF2B3,POLR3F,MED21,REV3L,CTU2,POLR1D,CRPPA,POLR3G,NMNAT3,POLE2,POLR3C,FPGT,NUDT5,FICD
GOMF_N_ACETYLTRANSFERASE_ACTIVITY	CUD	-0.00658143	0.00702006	0.348493	45	0.729082	brain	TWAS	c5	0.348493	1	TADA2A,CLOCK,KAT2B,KAT8,MED24,SMARCE1,NAT8,NAA80,ESCO1,NAT14,EP300,BAZ1A,NAA60,NAA25,USP22,NAGS,SAT2,NAT10,AANAT,MCM3AP,NAA16,BRCA2,TAF9,KAT6B,KAT14,NCOA1,NAA50
GOMF_N_ACYLTRANSFERASE_ACTIVITY	CUD	-0.0035327	0.00555482	0.524796	72	0.529253	brain	TWAS	c5	0.524796	1	TADA2A,CLOCK,KAT2B,KAT8,MED24,SMARCE1,NAT8,CERS1,NAA80,TGM2,ESCO1,NAT14,CERS3,EP300,BAZ1A,NAGS,NMT1,NAA60,NAA25,NMT2,USP22,PLAAT5,PLAAT3,SAT2,NAT10,AANAT,MCM3AP,NAA16,CERS4,BRCA2,CERS5,TAF9,KAT6B,GLYATL2,GLYATL1,KAT14,NCOA1,CERS6,NAA50,PLAAT1
GOMF_N_METHYLTRANSFERASE_ACTIVITY	CUD	0.000171826	0.000697575	0.805435	118		brain	TWAS	c5	0.805435	1	SETD7,SETD6,ZCCHC4,PRDM16,TRMT11,SETD1A,SETD4,PNMT,SMYD5,NSD1,VCPKMT,KMT5C,METTL25B,GNMT,ETFBKMT,METTL18,FDXACB1,PRMT1,HEMK1,WDR82,RBBP5,METTL22,KMT2C,SETD9,DOT1L,EEF1AKMT3,RNMT,THUMPD3,METTL21C,METTL21EP,HNMT,SETDB2,CARM1,N6AMT1,EZH1,SETMAR,PRMT2,PRMT7,TTLL12,METTL15,KMT2B,NDUFAF7,TFB1M,SMYD3,TFB2M,CAMKMT,FBLL1,TRMT1,EEF1AKMT2,EEF1AKMT1,METTL21A,PRMT3,ATPSCKMT,METTL16,KMT5A,PRMT6,SMYD2
GOMF_OLFACTORY_RECEPTOR_ACTIVITY	CUD	-0.00785781	0.00463019	0.0896809	54	0.607463	brain	TWAS	c5	0.0896809	1	OR10AC1,OR2AE1,OR5K2,OR13G1,OR1C1,OR2W3,OR2T8,OR2L8,OR2AK2,OR2L5,OR2L2,OR2L3,OR2L13,OR2M2,OR2M3,OR2M4,OR2T33,OR2T12,OR2T6,OR2G6,OR2T10,OR2T11,OR14I1,OR52K1,OR52I2,OR52I1,OR51E2,OR52A4P,OR52A5,OR52A1,OR51B4,OR51B2,OR51B6,OR51M1,OR51B5,OR51I2,OR52D1,OR52B6,OR52N4,OR52N5,OR52E4,OR52E5,OR56A1,OR7D2,OR7C1,OR7A5,OR2B8P,OR1F12P,OR4D1,OR9A4,OR2A5,OR2C1,OR10AD1,OR3A2,OR13A1,OR2AG2,OR2AG1,OR6A2,OR10A2,OR2D3,OR10H5,OR2H2,OR3A1,OR9A1P,OR6J1,OR2M5,OR14C36,OR2T4
GOMF_OLIGOPEPTIDE_BINDING	CUD	3.31E-05	0.000705458	0.962584	25		brain	TWAS	c5	0.962584	1	FOLH1,MGST2,LANCL1,GSTM4,GSTM2,GSTM1,GSTM3,MMACHC
GOMF_ORGANIC_ACID_BINDING	CUD	-7.91E-05	0.00057126	0.889933	148		brain	TWAS	c5	0.889933	1	ACACB,FTCDNL1,FABP1,THNSL2,LRAT,TDO2,GLRB,GLRA3,CASTOR1,PLOD1,HLCS,PCCA,CRABP2,S100A9,S100A8,OGFOD3,P3H1,PLOD2,CYP26B1,SHMT1,SCLY,FABP3,P4HTM,ALKBH3,UBR2,GNMT,AARS2,GCLC,DHFR,ALOX5AP,VDR,P3H3,HBZ,HBQ1,AARS1,MTHFS,EGLN1,CEP104,SLC19A1,FTCD,PITPNA,SRR,CPS1,TYMS,UROS,GLUD1,EGLN2,NOS1,GRM7,DDAH2,DBT,RARS1,OGFOD1,OXER1,SCP2,DDAH1,NOS2,CAD,HBG2,HBE1,KARS1,SLC1A3,SERPINA5,CRABP1,CYP26C1,CYP26A1,STX3,MCCC1,PHYH,OGFOD2,YARS2,CYP27C1
GOMF_ORGANIC_ACID_SODIUM_SYMPORTER_ACTIVITY	CUD	-0.00631464	0.00987219	0.522407	25	0.957012	brain	TWAS	c5	0.522407	1	SLC10A4,SLC23A2,SLC38A3,SLC1A6,SLC6A1,SLC13A3,SLC38A1,SLC38A2,SLC13A5,SLC6A6,SLC5A8,SLC1A7,SLC6A7,SLC1A3
GOMF_ORGANIC_ANION_TRANSMEMBRANE_TRANSPORTER_ACTIVITY	CUD	-0.000518398	0.000968715	0.592553	160	0.119714	brain	TWAS	c5	0.592553	1	ABCC5,SLC7A11,SLC39A8,SLC38A7,MFSD10,SLC25A41,SLC25A23,SFXN2,SLC25A4,SLCO2A1,SLC35D1,SLC16A12,SLC4A11,SLC23A2,SLC6A7,SLC36A1,PDPN,SLC15A4,SFXN5,SLC17A9,SLC26A1,RTBDN,SLC38A3,SLC4A5,SLC27A1,SLC25A12,SLC33A1,SLC66A1L,MPC1,SLC1A6,BEST1,SLC16A9,SLC9A3R1,SLC25A19,SLC26A9,SLC35B3,SLC52A3,SERINC3,SLC13A3,SLC2A10,ABCC11,SERINC5,SLC38A1,SLC38A2,SLC25A29,SLC38A6,CTNS,CD36,SLC27A6,ABCC1,SLC22A14,SLC25A38,ASIC3,SLC4A9,SLCO3A1,SLC13A5,SLC16A11,SLCO1C1,SLCO1A2,SLC4A8,SLC66A1,SLC35A3,SLC17A5,SLC6A6,SLC7A8,SLC4A7,SLC25A22,SLC19A1,SFXN1,SLCO4C1,SLC2A14,SLC17A6,SLC1A4,SLC36A4,SLC5A8,SLC25A15,SLC52A1,SLC25A18,SLC25A1,SLC1A7,SFXN3,SLC5A6,SLC2A2,SLC25A30,SLC16A8,SLC22A3,CFTR,SLC25A24,SLC35A1,SLC1A3,SLC7A9,SLC7A10,SLC26A4,SLC16A10,MPC2,SLC26A8,ABCC4,SLC6A1
GOMF_ORGANIC_CATION_TRANSMEMBRANE_TRANSPORTER_ACTIVITY	CUD	0.000250481	0.000994468	0.801138	36	0.136833	brain	TWAS	c5	0.801138	1	SLC29A4,SLC44A3,SLC22A1,SLC22A3,SLC5A7,SLC25A17,SLC16A9,SLC25A19,SLC25A26,SLC25A29,SLC44A5,SLC44A2,SLC22A5,SLC7A8,SLC19A3,ATP13A3
GOMF_ORGANIC_HYDROXY_COMPOUND_TRANSMEMBRANE_TRANSPORTER_ACTIVITY	CUD	-0.00817431	0.00987036	0.407576	34	0.853613	brain	TWAS	c5	0.407576	1	SLC5A11,MFSD10,SLC10A4,ABCC3,SLC22A1,SLC51A,STRA6,ABCC11,AQP11,ASIC3,AQP1,SLCO1C1,SLCO1A2,ABCG1,ABCG4,SLC2A13,SLC5A8,SLC16A8,ABCA4,RBP4,ABCC4
GOMF_ORGANOPHOSPHATE_ESTER_TRANSMEMBRANE_TRANSPORTER_ACTIVITY	CUD	-0.000151143	0.000994216	0.879169	38	0.406503	brain	TWAS	c5	0.879169	1	ABCC5,SLC25A41,SLC25A23,SLC25A4,SLC37A1,SLC17A9,SLC25A33,SLC33A1,SLC25A17,SLC25A19,SLC35B3,ABCC11,SLC25A52,SLC37A3,SLC37A4,SLC19A1,SLC25A36,SLC25A24,SLC37A2,ABCC4
GOMF_OUTWARD_RECTIFIER_POTASSIUM_CHANNEL_ACTIVITY	CUD	0.0181951	0.0148728	0.221188	16	0.898441	brain	TWAS	c5	0.221188	1	PKD2,KCNK7,KCNK12,KCNA2,KCNK4,KCNK6,KCNB1,KCNK3,KCNIP2,KCNK10,KCNK2,KCNA5,KCNK5
GOMF_OXIDOREDUCTASE_ACTIVITY_ACTING_ON_A_HEME_GROUP_OF_DONORS	CUD	0.0102063	0.0113969	0.3705	19	0.201018	brain	TWAS	c5	0.3705	1	COX5B,POR,COX6A1,COX5A,CYB5A,COX4I2,COX6B1,COX7A1,COX8A,COX15,MTCO2P12,COX7A2L
GOMF_OXIDOREDUCTASE_ACTIVITY_ACTING_ON_A_SULFUR_GROUP_OF_DONORS	CUD	-0.000201504	0.000987021	0.838234	65	0.694	brain	TWAS	c5	0.838234	1	GSTO1,GSTO2,GLRX,TXNDC12,SUOX,SELENOT,CCS,TXNDC2,PRDX3,PDIA3,SQOR,STAB2,QSOX1,PDIA4,TXNDC5,TXNRD3,SRXN1,PDIA6,TMX4,ERO1A,TXN2,GFER,SELENBP1,TXNRD2,PDIA2,TXNDC17,SUMF1,NXN,GLRX5,GLRX2,TMX1,PCYOX1,CHCHD4,GLRX3,PCYOX1L,DNAJC10,DLD,TXNL1,ERO1B
GOMF_OXIDOREDUCTASE_ACTIVITY_ACTING_ON_CH_OH_GROUP_OF_DONORS	CUD	0.000169333	0.000962513	0.860351	173	0.238747	brain	TWAS	c5	0.860351	1	DHRS11,RDH13,VKORC1L1,MDH2,HADH,CTBP1,BDH2,LDHC,LDHAL6A,UEVLD,ADH5,ADH1B,HPGD,HSD17B13,HSD17B11,CBR4,HSD17B7,RDH5,HSD17B6,SDR9C7,RDH16,HSD3B7,VKORC1,SDR42E2,DCXR,FASN,CBR1,CBR3,H6PD,PGD,KCNAB1,IDH3B,PRXL2B,IDH3A,CYP4F3,HSD17B14,DHDH,HSD11B1,CHDH,HIBADH,PTGR2,DHRS7,ALDH3A2,ALDH3A1,DHRS7B,CYP27A1,HSD17B12,HSD17B8,PHGDH,D2HGDH,KCNAB2,AKR7L,AKR7A3,AKR7A2,KCNAB3,BDH1,GPD2,AKR1E2,AKR1C1,AKR1C2,AKR1C3,HADHB,SORD,GLYR1,HSD17B4,MDH1B,IDH1,KDSR,GPD1L,RDH11,RDH12,IMPDH1,CTBP2,CYP4A22,CRYL1,DHRS4,DHRS4L2,DHRS4L1,DHRS1,LDHD,ME3,CYP4F2,AKR1A1,IDH2,AKR1B1,LDHB,ABCC4,DHRS3
GOMF_OXIDOREDUCTASE_ACTIVITY_ACTING_ON_NAD_P_H	CUD	-6.58E-05	0.00442387	0.988128	108	0.791272	brain	TWAS	c5	0.988128	1	NDUFA3,NDUFB5,NCF1,POR,NDUFC1,CBR4,RNLS,NDUFV2,DCXR,CBR1,CBR3,NDUFV3,NNT,NDUFA5,NDUFA6,CYB5R1,NDUFS4,NQO2,NOX5,NDUFB10,AIFM3,CRYZ,NDUFA2,NDUFA12,NDUFB2,COX15,AKR1C1,AKR1C2,AKR1C3,AIFM2,NDUFS2,DUOX2,DUOX1,NDUFB3,KMO,NDUFS1,NDUFS5,CYB5R3,CYB5R2,NDUFA10,NDUFA7,CYB5RL,NDUFB1,DHRS4,MTRR,MICAL1,TP53I3,AKR1A1,MICAL2,CYBA,NDUFV1,NDUFS8,NDUFA9,NOX4,NDUFC2,FMO5
GOMF_OXIDOREDUCTASE_ACTIVITY_ACTING_ON_NAD_P_H_QUINONE_OR_SIMILAR_COMPOUND_AS_ACCEPTOR	CUD	0.000241686	0.0050143	0.961557	81	0.763983	brain	TWAS	c5	0.961557	1	NDUFA3,NDUFB5,NDUFC1,CBR4,NDUFV2,DCXR,CBR1,CBR3,NDUFV3,NDUFA5,NDUFA6,NDUFS4,NQO2,NDUFB10,CRYZ,NDUFA2,NDUFA12,NDUFB2,AKR1C1,AKR1C2,AKR1C3,AIFM2,NDUFS2,NDUFB3,NDUFS1,NDUFS5,NDUFA10,NDUFA7,NDUFB1,DHRS4,TP53I3,NDUFV1,NDUFS8,NDUFA9,NDUFC2
GOMF_OXIDOREDUCTASE_ACTIVITY_ACTING_ON_PAIRED_DONORS_WITH_INCORPORATION_OR_REDUCTION_OF_MOLECULAR_OXYGEN	CUD	0.00116983	0.00363648	0.747685	162	0.738572	brain	TWAS	c5	0.747685	1	CYP2E1,TYW5,CYP21A2,POR,CYP3A5,CYP51A1,CYP2U1,TPH1,PLOD1,SCD5,MSMO1,CYP4V2,JMJD4,CH25H,OGFOD3,KDM8,JARID2,PLOD2,CYP26B1,COQ7,P4HTM,CMAHP,DOHH,KDM4B,ALKBH3,CYP2D6,CYP2D7,CYP4F3,CYP4F12,CYP4F11,CYP11A1,CYP1A1,FADS1,FADS6,JMJD6,KDM5B,SC5D,COQ6,MOXD1,HSPBAP1,KDM3A,CYP46A1,DEGS2,CYP27A1,KDM5A,RIOX2,PTGIS,PEDS1,P3H3,JMJD7,EGLN1,HIF1AN,KDM6B,TET1,PCBD1,BBOX1,KDM7A,FMO3,FMO2,FMO4,KDM1B,ALKBH1,KMO,EGLN2,CYP2G1P,CYP1B1,KDM1A,NOS1,CYP2J2,HMOX1,OGFOD1,CYP2R1,MICAL3,CYP4B1,CYP4A11,CYP4X1,CYP4A22,NOS2,ALKBH8,AGMO,MICAL1,FTO,DEGS1,CYP4F2,MICAL2,CYP26C1,CYP26A1,CYP2C19,CYP2C8,PHYH,KDM2B,OGFOD2,CYP39A1,PAH,CYP24A1,FMO5,CYP27C1,AKR1C1,AKR1C2,AKR1C3,P3H1
GOMF_OXIDOREDUCTASE_ACTIVITY_ACTING_ON_PAIRED_DONORS_WITH_INCORPORATION_OR_REDUCTION_OF_MOLECULAR_OXYGEN_NAD_P_H_AS_ONE_DONOR_AND_INCORPORATION_OF_ONE_ATOM_OF_OXYGEN	CUD	-0.00211928	0.00615103	0.730439	52	0.420728	brain	TWAS	c5	0.730439	1	CYP2E1,CYP51A1,CYP26B1,COQ7,CYP2D6,CYP1A1,COQ6,CYP4F11,CYP46A1,CYP27A1,AKR1C1,AKR1C2,AKR1C3,FMO3,FMO2,FMO4,KMO,NOS1,MICAL3,CYP4X1,CYP4A22,NOS2,MICAL1,MICAL2,CYP4F2,CYP26A1,CYP2C19,FMO5
GOMF_OXIDOREDUCTASE_ACTIVITY_ACTING_ON_PAIRED_DONORS_WITH_INCORPORATION_OR_REDUCTION_OF_MOLECULAR_OXYGEN_REDUCED_FLAVIN_OR_FLAVOPROTEIN_AS_ONE_DONOR_AND_INCORPORATION_OF_ONE_ATOM_OF_OXYGEN	CUD	0.0118357	0.0077791	0.128141	38	0.85615	brain	TWAS	c5	0.128141	1	CYP2E1,CYP3A5,CYP2U1,CYP2D6,CYP2D7,CYP4F3,CYP4F12,CYP4F11,CYP1A1,COQ6,CYP2G1P,CYP1B1,CYP2J2,HMOX1,CYP2R1,CYP4B1,CYP4A11,CYP4F2,CYP2C19,CYP2C8,CYP39A1
GOMF_OXIDOREDUCTASE_ACTIVITY_ACTING_ON_PEROXIDE_AS_ACCEPTOR	CUD	-5.34E-05	0.0009866	0.956796	68	0.780593	brain	TWAS	c5	0.956796	1	GPX4,GSTK1,MGST2,GSTA1,GPX3,GSTP1,GPX1,MGST1,EPX,MPO,PRDX3,GSTT1,ALOX5AP,TPO,PXDN,HBZ,HBQ1,TXNDC17,PRDX5,SELENOF,CAT,CYGB,DUOX2,DUOX1,GSTZ1,MGST3,GSTM2,GPX2,IPCEF1,HBG2,HBE1,PRDX1,PARK7
GOMF_OXIDOREDUCTASE_ACTIVITY_ACTING_ON_SINGLE_DONORS_WITH_INCORPORATION_OF_MOLECULAR_OXYGEN	CUD	-0.000363279	0.00832624	0.965199	30	0.705841	brain	TWAS	c5	0.965199	1	TDO2,ALOX15,BCO2,CDO1,ALOX5AP,ALOX12,ALOX15B,ALOXE3,HGD,ADI1,ALOX5,HAAO,ADO,ETHE1
GOMF_OXIDOREDUCTASE_ACTIVITY_ACTING_ON_THE_ALDEHYDE_OR_OXO_GROUP_OF_DONORS	CUD	-8.70E-05	0.000984922	0.92965	68	0.954199	brain	TWAS	c5	0.92965	1	OGDHL,BCKDHA,ADH5,ALDH1L2,ALDH1L1,OGDH,ALDH1A3,RDH11,ALDH16A1,ALDH6A1,PDHB,ALDH5A1,ALDH2,CYP27A1,ALDH7A1,HSD17B12,ALDH4A1,ALDH1A2,PDHX,ALDH9A1,ALDH8A1,FAR1,BCKDHB,DLD,ALDH3A2,ALDH3A1,AKR1B1,FAR2,FMO5,AKR1C3
GOMF_OXIDOREDUCTASE_ACTIVITY_ACTING_ON_THE_ALDEHYDE_OR_OXO_GROUP_OF_DONORS_NAD_OR_NADP_AS_ACCEPTOR	CUD	-5.76E-05	0.000986027	0.953399	62	0.914985	brain	TWAS	c5	0.953399	1	ADH5,ALDH1L2,ALDH1L1,OGDH,ALDH1A3,RDH11,ALDH16A1,ALDH6A1,PDHB,ALDH5A1,ALDH2,CYP27A1,ALDH7A1,HSD17B12,ALDH4A1,ALDH1A2,PDHX,ALDH9A1,ALDH8A1,FAR1,DLD,ALDH3A2,ALDH3A1,AKR1B1,FAR2,AKR1C3
GOMF_OXIDOREDUCTASE_ACTIVITY_ACTING_ON_THE_CH_CH_GROUP_OF_DONORS	CUD	-0.00123535	0.00458245	0.787482	96	0.473754	brain	TWAS	c5	0.787482	1	DHODH,CPOX,BDH2,ACADS,SDHA,SRD5A3,RSAD1,ACOX3,FASN,BLVRA,BLVRB,TM7SF2,GCDH,PECR,LBR,IVD,DHDH,ACADSB,PTGR2,ACOX2,PPOX,SDHC,MECR,ACOXL,ACADM,DECR2,ACADVL,COX15,DUS3L,AKR1C1,AKR1C2,AKR1C3,ACOX1,RETSAT,DHCR7,ACAD11,SDHB,TECR,ACAA1,DUS2,SRD5A1,DHCR24,ACAD9
GOMF_OXIDOREDUCTASE_ACTIVITY_ACTING_ON_THE_CH_CH_GROUP_OF_DONORS_NAD_OR_NADP_AS_ACCEPTOR	CUD	-0.00254777	0.00676578	0.706495	49	0.606003	brain	TWAS	c5	0.706495	1	BDH2,SRD5A3,FASN,BLVRA,BLVRB,TM7SF2,PECR,LBR,DHDH,PTGR2,MECR,DECR2,AKR1C1,AKR1C2,AKR1C3,DHCR7,TECR,SRD5A1,DHCR24
GOMF_OXIDOREDUCTASE_ACTIVITY_ACTING_ON_THE_CH_NH_GROUP_OF_DONORS	CUD	0.00207029	0.00622746	0.739553	46	0.323124	brain	TWAS	c5	0.739553	1	PAOX,ETFDH,QDPR,MTHFR,ALDH1L2,CRYM,ALDH1L1,BLVRB,MTHFD2,PYCR2,DMGDH,DHFR,MTHFD1L,AIFM2,MTHFD1,NOXRED1,PRODH,DHFR2
GOMF_OXIDOREDUCTASE_ACTIVITY_ACTING_ON_THE_CH_NH_GROUP_OF_DONORS_NAD_OR_NADP_AS_ACCEPTOR	CUD	-0.00151161	0.00790333	0.84832	32	0.443482	brain	TWAS	c5	0.84832	1	QDPR,MTHFR,ALDH1L2,CRYM,ALDH1L1,BLVRB,MTHFD2,PYCR2,DHFR,MTHFD1L,MTHFD1,NOXRED1,DHFR2
GOMF_OXIDOREDUCTION_DRIVEN_ACTIVE_TRANSMEMBRANE_TRANSPORTER_ACTIVITY	CUD	0.00353648	0.00557559	0.525899	73	0.427128	brain	TWAS	c5	0.525899	1	NDUFA3,NDUFB5,NDUFC1,UQCR10,COX6A1,NDUFV2,NDUFV3,CYBRD1,NDUFA5,NDUFA6,COX5A,CYB5A,COX4I2,NDUFS4,COX6B1,COX7A1,NDUFB10,NDUFA2,COX8A,NDUFA12,NDUFB2,COX15,NDUFS2,NDUFB3,NDUFS1,NDUFS5,NDUFA10,NDUFA7,COX7A2L,UQCRFS1,NDUFB1,UQCRH,NDUFV1,NDUFS8,NDUFA9,CYB561D1,NDUFC2
GOMF_OXO_ACID_LYASE_ACTIVITY	CUD	0.00325738	0.00828089	0.694053	22	0.876636	brain	TWAS	c5	0.694053	1	TYW1,CLYBL,HMGCL,HOGA1,NPL,HMGCLL1,TYW1B
GOMF_OXYGEN_BINDING	CUD	0.00625871	0.0084985	0.461458	38	0.529794	brain	TWAS	c5	0.461458	1	CYP2E1,CYP3A5,TDO2,ALB,CBS,CYP1A1,HBZ,HBQ1,HIF1AN,CYGB,NDUFS2,NGB,EGLN2,MB,CYP4B1,HBG2,HBE1,CYP26A1,CYP2C19,NOX4,PARK7
GOMF_O_ACYLTRANSFERASE_ACTIVITY	CUD	-0.0118883	0.0068431	0.0823402	44	0.509161	brain	TWAS	c5	0.0823402	1	PIGW,MBOAT7,LPCAT1,GPAM,AGPAT3,DGAT2,ABHD5,PLA2G4C,CPT1C,HHAT,SOAT1,AGPAT4,CASD1,GNPAT,LPCAT2,PLA2G4A,LCLAT1,PNPLA2,CRLS1,AGPAT1,CPT1B,GPAT2,PLAAT1
GOMF_O_METHYLTRANSFERASE_ACTIVITY	CUD	0.000162889	0.000995034	0.869966	32	0.0958723	brain	TWAS	c5	0.869966	1	CMTR2,MRM1,MRM3,PCMTD2,TRMT44,CMTR1,MRM2,MEPCE,COMT,FTSJ3,ICMT,COQ3,BCDIN3D,COMTD1
GOMF_P53_BINDING	CUD	-0.00436729	0.00810217	0.589868	42	0.786702	brain	TWAS	c5	0.589868	1	USP10,RCHY1,SETD7,HTT,MSX1,TRIAP1,MUC1,NTRK3,GSK3B,EP300,TRIM29,MAPKAPK5,SMARCB1,MDM4,SMARCA4,TEP1,NOP53,AXIN1,MUL1,RNF125,TP73,RFWD3,PTTG1IP,KDM1A,NUAK1,HSPD1,PPP1R13B,TAF9,TP53BP2,RFFL,KMT5A,TRIM24,ZNF385B,SMYD2
GOMF_PALMITOYLTRANSFERASE_ACTIVITY	CUD	-0.00225931	0.00762427	0.766977	40	0.278236	brain	TWAS	c5	0.766977	1	ZDHHC7,ZDHHC6,SPTLC3,ZDHHC24,ZDHHC4,CPT1C,HHAT,SPTSSA,ZDHHC20,ZDHHC11B,ZDHHC11,ZDHHC8,SPTSSB,ZDHHC22,SPTLC2,ZDHHC13,CPT1B,ZDHHC3,ZDHHC17,ZDHHC5,ZDHHC14
GOMF_PASSIVE_TRANSMEMBRANE_TRANSPORTER_ACTIVITY	CUD	0.000213074	0.000680743	0.754279	368		brain	TWAS	c5	0.754279	1	CACNB2,PKD1L3,HCN2,GRIN3B,ATP5F1D,GRIK5,KCNN4,CACNG8,CACNG6,TMC4,CNGA3,KCNMB3,PEX5L,PKD2L2,TRPV6,CLDN4,TMEM120A,TMEM175,CLCN2,ATP5PO,CLIC6,MCUB,ASIC5,GLRB,GLRA3,GRID2,PKD2,P2RX7,P2RX4,TMEM120B,CLCN6,LRRC38,PDPN,TMEM150C,SCNN1D,GABRD,STIM2,KCNJ6,GABRA2,GABRB1,CNGA1,TMEM63A,CLCN3,KCNIP2,CALHM2,CACHD1,MIP,CACNA1G,SCN1A,SCN9A,SCN7A,CHRNB2,KCNN3,HCN3,TRPM2,ANXA6,NMUR2,CHRNA4,KCNQ2,KCNK7,KCNJ16,CLIC4,RHD,RHCE,KCNH5,TMEM38A,ANO8,KCNN1,CALHM6,FXYD4,TSPOAP1,CACNA2D4,KCNIP3,ANXA2,TRPV3,TRPV1,P2RX5,P2RX1,CHRNE,BEST3,KCNMB4,KCNAB1,TMC2,SLC4A11,PACC1,KCNK2,ATP5MF,GJC3,ANO10,TRPM7,KCNE4,TRPM1,CHRNA7,SLC12A6,GJD2,SLC14A1,ATP5F1A,CACNG5,PKD1L1,TMEM266,KCNJ14,TRPM4,TMEM109,BEST1,SLC24A1,TTYH2,GRIN2C,ATP5PD,KCNK12,SLC26A9,CHRNA1,TPCN2,ANO1,ITPR2,P2RX2,CHRFAM7A,KCNF1,KCNS3,GJC1,GRIN2A,KCNJ10,KCNJ9,TMC5,KCNK15,KCNS1,SLC12A5,KCNMA1,CACNA2D3,NOX5,APOL1,KCNJ4,NALF1,SCN1B,FXYD3,AQP11,KCNJ12,RHCG,SLC12A2,KCNC4,KCNA2,ATP5PB,CHRNA5,ANXA9,SCN5A,SCN11A,P2RX6,HTR3B,HTR3A,KCNJ11,ABCC8,ASIC3,KCNH6,ORAI2,AQP1,KCNG4,KCNA6,KCNA1,KCNA5,ANO2,ITGAV,CACNB4,CUL5,CACNA2D1,KCNK4,KCNE3,ANO7,CLCNKA,KCNAB2,ATP5F1C,RASA3,PKD2L1,MCOLN2,MCOLN3,CLCA2,CLCA4,CLCA3P,CHRNB1,KCNAB3,KCNK6,RYR1,GRIA1,CHRND,KCNB1,KCNG1,KCNK3,KCNQ5,CACNA1I,SCN4B,SCN2B,TRPV2,TMEM63C,TMEM63B,CLIC5,CNGA4,SLC24A3,TMC6,TMC8,NALCN,ANO3,ANO5,SLC17A6,BCL2,CHRNA3,CLCC1,SLC1A4,LRRC8B,LRRC8C,PKDREJ,CNGB1,ANO4,SLC5A8,CACNA1E,TRPC6,PANX2,CACNB3,AQP5,AQP6,ASIC1,SLC1A7,SCN3B,KCNK1,GJB2,GJB6,KCNC2,GABRG3,CFTR,TTYH3,LRRC55,KCNMB1,KCNIP1,GABRB2,GABRA6,GABRA1,VDAC2,OPRM1,TMCO1,BEST4,KCNK5,KCNJ1,PIEZO1,GABRR2,KCNJ3,ABCC9,CACNA1H,CLCN7,SLC26A8,PKD1L2,PANX1,GRIK4,CHRNA10,GABRA5
GOMF_PATTERN_RECOGNITION_RECEPTOR_ACTIVITY	CUD	0.0203813	0.0121827	0.0943341	23	0.197296	brain	TWAS	c5	0.0943341	1	TLR2,DMBT1,PTAFR,CD36,NOD1,CD14,CARD8,COLEC12,TRIM5,CLEC4E,CLEC7A,CLEC4D,SCARB1
GOMF_PDZ_DOMAIN_BINDING	CUD	-0.00370278	0.00616318	0.547979	76	0.56909	brain	TWAS	c5	0.547979	1	NSF,GRIK5,FZD1,GRID2,ARHGEF16,CLCN3,EXOC4,ADRB1,KIDINS220,ADAM17,CRIM1,RPS6KB1,LIN7B,SSTR2,SLC9A3R1,LLGL2,ACOX1,ATP2B4,PLEKHA1,F11R,MAP2K2,KIF14,SLC9A3,CRIPT,SNTG2,CXADR,DLG4,PRKN,MPP3,SLC22A5,NKD1,KCNJ4,GPR37,PTEN,FZD7,FZD8,CCDC88C,GNG5,ERC1,CFTR,ACVR2A,ARHGAP29,TGFBR3,SRR,SYNJ2,GNG12,SHISA6,DOCK4
GOMF_PENTOSYLTRANSFERASE_ACTIVITY	CUD	-0.00802168	0.00561905	0.153411	63	0.872035	brain	TWAS	c5	0.153411	1	SIRT5,PPAT,ART4,ART3,PARP9,PARP15,PARP14,PARP1,QPRT,QTRT2,POGLUT1,PARP4,GXYLT1,UPP1,PARP3,UMPS,PRTFDC1,SIRT6,LACC1,NAMPT,PARP2,PNP,POGLUT3,UPP2,SIRT2,GXYLT2,ZC3HAV1,PARP12,TNKS2,SIRT3,TYMP,ART5,ART1,RXYLT1,APRT,PARP11,PARP8,XXYLT1
GOMF_PEPTIDASE_REGULATOR_ACTIVITY	CUD	0.00300421	0.00356839	0.399847	167	0.912343	brain	TWAS	c5	0.399847	1	PSMF1,C4A,C4B,SPINK2,RPS27L,APH1B,SNCA,PI16,BIN1,CSTB,SVBP,PRNP,BIRC7,SPOCK1,A2ML1,A2M,BIRC5,TIMP2,CPAMD8,BST2,CRIM1,ROCK1,FN1,ANXA2,SERPINE1,PRDX3,NLRC4,ITIH4,SSPOP,CAST,SLPI,WFDC2,WFDC3,SERPINB1,SERPINB9,SERPINB6,ATP2A3,AGT,SERPINE2,SERPIND1,FBLN1,NOD1,WFDC1,WFIKKN1,PRDX5,ITIH5,ITIH2,CTSH,ST20,SPINT2,PINK1,CARD8,CD109,UCHL5,COL28A1,TIMP4,CAV1,VSIR,LTF,TNFAIP8,SERPINC1,USP14,UMODL1,SERPINA1,SERPINA5,SERPINB8,PSME4,CTSC,BCL2L13,TIMP3,KNG1,APAF1,LPA,NAIP,SERPINI2,SERPINI1,SERPING1,LXN,RARRES1,SERPINF2,SERPINF1,SPINK9,CASP1,CARD16,UBE2Z,PROS1,FURIN,CST3,PEBP1,PTTG1,SERPINB2,PCOLCE2
GOMF_PEPTIDE_ANTIGEN_BINDING	CUD	-0.00139011	0.00094986	0.143334	65	0.0234711	brain	TWAS	c5	0.143334	1	MAML1,HLA-F,HLA-G,HLA-H,HLA-A,HLA-E,HLA-C,HLA-B,HLA-DRA,HLA-DRB5,HLA-DRB1,HLA-DQA1,HLA-DQB1,TAP2,TAP1,HLA-DPA1,HLA-DPB1,TAPBP,CLEC4M,FCGRT,HFE,SLC7A8,TRGV9,DHCR24,SLC7A9,SLC7A5
GOMF_PEPTIDE_BINDING	CUD	-0.000209196	0.000488694	0.6686	282		brain	TWAS	c5	0.6686	1	FOLH1,CRHR1,NPEPPS,KPNB1,LILRB3,LILRB2,LILRB1,OPRL1,NPBWR2,MAML1,HLA-F,HLA-G,HLA-H,HLA-A,HLA-E,HLA-C,HLA-B,AGER,HLA-DRA,HLA-DRB5,HLA-DRB1,HLA-DQA1,HLA-DQB1,TAP2,TAP1,HLA-DPA1,HLA-DPB1,TAPBP,POM121,POM121B,POM121C,GSAP,LRPAP1,TLR2,NPY2R,MGST2,TLR1,TLR6,COL25A1,ENPEP,GRIN2B,GUCY2C,CCKAR,NPY1R,NPY5R,APBB2,KPNA1,INSR,CLEC4M,GNRHR,LEPR,NGFR,PPIL1,MAS1,PPIA,RAMP3,PPIH,PRNP,GHR,CLSTN1,FBXO2,HSPG2,C1QA,EPHB2,LDLRAP1,KPNA6,GALR1,TOMM70,RANBP2,TM2D1,NUP58,KDELR3,MCHR1,SRP14,VIPR1,NKTR,TMEM158,PPIC,CHRNA7,CRYAB,OPRD1,KDELR1,FCGRT,PTGDR2,PRLHR,HFE,POM121L2,KDELR2,KPNA2,PEX7,APBA2,ERAP1,ERAP2,LNPEP,GRIN2A,FPR2,PPIE,SSTR1,ITM2C,NMUR1,OXTR,AP2B1,CD36,PPP3R1,SLC40A1,PPIL2,LDLR,CRHR2,ADCYAP1R1,ITM2B,KPNA3,PFDN1,APBB3,CD14,KPNA4,TREM2,ECE1,PPWD1,NLN,CEMIP,PPIF,NPR3,CAT,LDLRAD3,HCRTR2,NMUR2,GRIA1,SRP68,FCGR2B,TIMM22,BDKRB1,LANCL1,SLC7A8,SSTR3,GPR37,PTH1R,HSP90AB1,ITGB2,TRGV9,GSTM4,GSTM2,GSTM1,GSTM3,SSTR2,ITGA2,CMKLR1,CCKBR,APBB1,CALR,LRP8,DHCR24,PTH2R,KCNIP2,GIPR,CLSTN3,PEX5,PRLR,SCARB1,EDNRB,PPIL6,OPRM1,SLC7A9,ADRB2,VIPR2,MMACHC,AVPR1A,MC4R,NPAP1,GLP2R,FURIN,SSTR4,CST3,BCHE,IGF1R,SEC61A2
GOMF_PEPTIDE_HORMONE_BINDING	CUD	-0.0105278	0.00693799	0.129161	51	0.667205	brain	TWAS	c5	0.129161	1	CRHR1,GUCY2C,CCKAR,INSR,LEPR,GHR,GALR1,VIPR1,OXTR,SLC40A1,CRHR2,ADCYAP1R1,NPR3,HCRTR2,CALCR,PTH1R,CMKLR1,CCKBR,PTH2R,GIPR,PRLR,EDNRB,VIPR2,AVPR1A,MC4R,GLP2R,ECE1,IGF1R
GOMF_PEPTIDE_LYSINE_N_ACETYLTRANSFERASE_ACTIVITY	CUD	6.50E-05	0.00824009	0.993705	34	0.839017	brain	TWAS	c5	0.993705	1	TADA2A,CLOCK,KAT2B,KAT8,MED24,ESCO1,EP300,BAZ1A,NAA60,USP22,MCM3AP,BRCA2,TAF9,KAT6B,KAT14,NCOA1,NAA50
GOMF_PEPTIDE_N_ACETYLTRANSFERASE_ACTIVITY	CUD	-0.00462	0.00803139	0.565127	38	0.791535	brain	TWAS	c5	0.565127	1	TADA2A,CLOCK,KAT2B,KAT8,MED24,NAA80,ESCO1,EP300,BAZ1A,NAA60,NAA25,USP22,MCM3AP,NAA16,BRCA2,TAF9,KAT6B,KAT14,NCOA1,NAA50
GOMF_PEPTIDE_RECEPTOR_ACTIVITY	CUD	0.00263826	0.00416151	0.526103	143	0.959071	brain	TWAS	c5	0.526103	1	CRHR1,KISS1R,NTSR1,OGFR,OPRL1,NPBWR2,GPR35,SORCS2,CRCP,RXFP1,NPY2R,ACKR3,GUCY2C,AGTRAP,CCKAR,NPY1R,NPY5R,TACR3,QRFPR,NMBR,MAS1,UTS2R,PROKR2,GALR1,TACR1,MCHR1,MC1R,VIPR1,ACKR2,TACR2,NPFFR1,PRLHR,GAL,NPSR1,TSHR,FPR2,FPR1,SSTR1,NMUR1,OXTR,F2RL2,F2R,F2RL1,S1PR2,CRHR2,ADCYAP1R1,GUCY2D,NPR3,RXFP3,HCRTR2,NMUR2,FSHR,INPP5K,BDKRB2,BDKRB1,GPR37,CCR5,PTH1R,GLP2R,APLNR,CCR6,SSTR2,GPR75,CMKLR1,MCHR2,RAMP3,CCKBR,PTH2R,LTB4R,GIPR,OGFRL1,EDNRB,OPRM1,VIPR2,AVPR1A,MC4R,NTSR2,SSTR4,AGTR1,SORCS1,GPR83
GOMF_PEPTIDE_TRANSMEMBRANE_TRANSPORTER_ACTIVITY	CUD	-0.0112968	0.0113524	0.319688	17	0.355634	brain	TWAS	c5	0.319688	1	TAP2,TAP1,TAPBP,ABCC5,SLC15A2,SLC15A4,SLC15A3,SLC13A3,ABCC1,DISP1,ABCC4
GOMF_PHOSPHATASE_ACTIVITY	CUD	-0.00329435	0.00297525	0.268185	249	0.561804	brain	TWAS	c5	0.268185	1	INPP5A,PTPN20,DUSP8,PHLPP2,DUSP14,PLPP2,PLPPR3,PTPRH,ACP6,STYXL1,PTPN12,PTPN13,PPM1K,MTMR3,DUSP18,INPP5J,PPEF2,SSU72,ENPP1,EYA4,NT5C2,DNAJC6,HDDC2,PPP4C,INPP4B,PTPRM,PPP4R1,PPA2,TNS2,NT5C3A,INPP5D,ACP5,PTP4A2,CDC25A,PFKFB4,PPM1N,PPP5C,PTPRA,CDC25B,PPP2R5A,PTPN14,MTMR6,PP2D1,SGPP2,PALD1,PPP3CB,NT5E,INPP5F,PLPP4,TNS3,PNKP,PPM1M,NT5DC2,INPP1,NT5DC3,NT5C,LPIN3,PTPRT,MTMR10,PFKFB2,HACD2,DUSP15,PPM1A,EYA3,PTPRU,INPP5B,NT5C1A,PGP,PPP3R1,LRRK1,PTPRQ,PPM1J,PTPN22,PPM1F,UBLCP1,PTPN1,RPAP2,CTDNEP1,IMPA2,PTPN2,PSPH,PON3,NT5C3B,DUSP3,G6PC3,ACP2,PTPMT1,PTPRJ,ACP7,TIMM50,PLPPR4,LRRC39,PTPRF,ACP3,TPTE2,INPP5K,LRRIQ4,PTPN18,SACM1L,LRRC2,PTPN23,PPP1R3C,FRA10AC1,PTEN,PTPN7,LRRK2,G6PC2,PHOSPHO2,PPM1B,PTPN5,SBF1,CTDSPL,PXYLP1,LHPP,NT5M,SSH2,PDXP,LRRC40,PTPN21,DUSP19,CPPED1,PTPRK,FIG4,PTPRN2,DUSP2,INPP4A,PHOSPHO1,SYNJ2,PLPP3,ACP1,MTMR2,LPIN2,MYH3,LPIN1,PTPRN,SSH3,MTMR12,TIGAR,ALPL,MTMR11,HDHD2,PPP1CB
GOMF_PHOSPHATASE_BINDING	CUD	-0.000323535	0.000969284	0.73854	138	0.842563	brain	TWAS	c5	0.73854	1	MAPT,LILRB2,LILRB1,LILRB4,PPP6R1,EIF2AK3,EGFR,STYXL1,BOD1L1,MTMR3,SFI1,PXN,ANAPC5,ANAPC4,MAPK8,CHCHD3,JAK1,MVP,MAPK3,MYOZ2,SIGLEC11,CD33,SIGLEC10,SMG5,GTF2F1,MAP2K7,ERBB2,JUP,GHR,CLEC12B,ROS1,PPP1R3G,STRN4,SIRPA,C20orf27,FER,KIFAP3,PPP3CB,RPA2,PHACTR4,AKAP11,PPP1R32,STAT1,SLC9A3R1,GRB2,SPHK1,ATP2B4,STRN3,MAP3K5,PTPRT,ANKLE2,IKBKE,CARHSP1,ITGA1,STAT6,FBXL2,AP3B1,TSC2,PPP3R1,WNK1,TRAF3,STAU1,PTPN1,CTNNB1,DLG4,CEP192,MAGI2,PDLIM4,KIF3A,SYTL2,BOD1,MET,PPP1R3C,STRN,SPTBN4,BCL2,MASTL,SH3RF2,ARPP19,PPP6R2,NEK2,CTSC,ANAPC7,CTTNBP2NL,KCNN4,MYO16,CDH2,CNST,CSF1R,GNA12,SMTNL1,LGALS3,TERF2IP,MAST2,PPP1R16B,SKAP1,SH3YL1,IQGAP1,SMAD2,SMTNL2
GOMF_PHOSPHATASE_INHIBITOR_ACTIVITY	CUD	-0.0110312	0.00827927	0.182734	35	0.683904	brain	TWAS	c5	0.182734	1	STYXL1,BOD1L1,PPP1R1B,PPP1R37,LRRC46,CABIN1,PPP1R14B,PPP1R14C,PPP1R7,LRRC43,PPP1R1C,BOD1,TESC,SH3RF2,ARPP19,ELFN2,LGALS3,PPP1R2P1,PHACTR2,PPP1R17,PTN
GOMF_PHOSPHATASE_REGULATOR_ACTIVITY	CUD	-0.00832235	0.00566446	0.141773	80	0.908444	brain	TWAS	c5	0.141773	1	PPP1R12C,PPP6R1,STYXL1,BMPR1B,BOD1L1,RCAN1,PPP2R2C,PPP4R3B,PPP4R1,PPP1R1B,MAP2K6,PPP1R37,DMPK,PPP2R5A,PPP2R1B,ANKLE2,PHACTR4,CABIN1,PPP3R1,PPP2R5C,B3GAT3,PPP1R14B,PPP1R14C,PPP1R7,LRRC43,GTF2F1,PPP1R1C,PPP4R2,BOD1,PPP2R3A,EIF2AK2,PPP4R4,BMPR1A,PPP1R12B,PPP2R2D,TESC,PPP4R1L,IGFBP3,SH3RF2,PPP2R2B,BMPR2,ARPP19,PPP6R2,SBF1,ELFN2,GNA12,LGALS3,PPP1R16B,LRRC46,PPP1R2P1,PHACTR2,PPP1R17,MTMR12,RCAN2,PTN
GOMF_PHOSPHATIDIC_ACID_BINDING	CUD	0.00070759	0.0107718	0.947625	18	0.341175	brain	TWAS	c5	0.947625	1	RAPGEF6,PITPNC1,PLTP,JPH2,OPA1,SESTD1,PACSIN2,ATP13A2,SMPD3,GRAMD1B,MICALL1,MARK1,PLEKHN1
GOMF_PHOSPHATIDYLCHOLINE_BINDING	CUD	-0.013625	0.0106059	0.19891	28	0.39582	brain	TWAS	c5	0.19891	1	SCARB2,ESYT1,APOC1,PCYT1A,CHMP3,PLTP,CHMP2A,PITPNA,SESTD1,ESYT3,PCTP,RASGRP1,NF1,VDAC2,SERPINA5,ESYT2,GPR12
GOMF_PHOSPHATIDYLCHOLINE_TRANSPORTER_ACTIVITY	CUD	-0.008265	0.0113831	0.467793	20	0.478883	brain	TWAS	c5	0.467793	1	ABCA7,MTTP,ATP10A,PITPNC1,PLTP,PITPNA,ABCG1,PCTP,ATP8B2,ABCB4,ATP10B,ATP8B1
GOMF_PHOSPHATIDYLETHANOLAMINE_BINDING	CUD	0.00111874	0.00966509	0.90785	24	0.609055	brain	TWAS	c5	0.90785	1	ESYT1,CD300A,PLTP,ANXA11,MFGE8,TREM2,ESYT3,NF1,ESYT2,PEBP1
GOMF_PHOSPHATIDYLINOSITOL_3_4_5_TRISPHOSPHATE_BINDING	CUD	-0.00353131	0.00861681	0.681941	39	0.997286	brain	TWAS	c5	0.681941	1	WASHC2C,ARAP2,KIF16B,MYO1B,ARHGAP9,ZFYVE16,JPH2,ARAP3,ARAP1,FCHSD2,HIP1R,PLEKHB2,PHLDA3,ZFYVE1,GBF1,OBSCN,AKT1,IQGAP1,PIRT,GAB2
GOMF_PHOSPHATIDYLINOSITOL_3_4_BISPHOSPHATE_BINDING	CUD	-0.00972768	0.0105561	0.356778	24	0.765703	brain	TWAS	c5	0.356778	1	WASHC2C,KIF16B,PLEKHA1,PLEK,ARAP3,FCHSD2,HIP1R,PLEKHA4,SESTD1,PHLDA3,ZFYVE1,PLEK2,OBSCN,AKT1,GAB2
GOMF_PHOSPHATIDYLINOSITOL_3_5_BISPHOSPHATE_BINDING	CUD	-0.00383386	0.00909435	0.673342	29	0.843681	brain	TWAS	c5	0.673342	1	WASHC2C,WIPI2,SH3PXD2B,KIF16B,TPCN2,WIPI1,JPH2,WDR45B,HIP1R,PLEKHA5,PLEKHA4,SESTD1,ATP13A2,PHLDA3,CLVS2,PLEK2,GBF1
GOMF_PHOSPHATIDYLINOSITOL_3_KINASE_BINDING	CUD	0.0136939	0.0124033	0.269569	20	0.458319	brain	TWAS	c5	0.269569	1	AXL,PLGLB1,PLGLB2,PTPN13,INSR,PIK3R2,NLRC3,FBXL2,TYRO3,CBL,PIK3IP1,IGF1R
GOMF_PHOSPHATIDYLINOSITOL_3_PHOSPHATE_BINDING	CUD	-0.00139631	0.00787696	0.8593	42	0.281576	brain	TWAS	c5	0.8593	1	WASHC2C,WIPI2,ZFYVE28,VPS36,SH3PXD2B,KIF16B,ATG2A,SNX4,SNX24,WIPI1,SNX21,JPH2,WDR45B,RUFY4,TECPR1,SNX27,ZFYVE19,LANCL2,PLEKHA5,ATG2B,RUBCNL,SESTD1,PHLDA3,BBS5,ZFYVE1,PLEK2,OBSCN
GOMF_PHOSPHATIDYLINOSITOL_4_5_BISPHOSPHATE_BINDING	CUD	-0.00417262	0.00504209	0.407921	88	0.844798	brain	TWAS	c5	0.407921	1	WASHC2C,SYT5,SDCBP2,EXOC1,TIRAP,GSDMB,LDLRAP1,TULP3,ANXA2,ALOX15,MYO1B,SYT10,CAPG,CHMP3,SNX21,AVIL,PLCB1,RPH3A,JPH2,ANXA9,HIP1R,SNAP91,SYTL2,EXOC7,CGAS,GSDME,SESTD1,PHLDA3,SYT9,SCIN,FZD7,VILL,PLCD1,OBSCN,OSBPL2,SNX18,SVIL,KCNJ1,MARK1,TULP1,STXBP6,ACTN2,AMER3
GOMF_PHOSPHATIDYLINOSITOL_4_PHOSPHATE_BINDING	CUD	-0.00781069	0.00983185	0.426947	24	0.541338	brain	TWAS	c5	0.426947	1	WASHC2C,ARFIP1,GSDMB,SNX24,JPH2,PLEKHA8,LANCL2,PLEKHA5,PLA2G4A,RUBCNL,SESTD1,OSBPL8,OBSCN,GOLPH3,OSBPL5,GOLPH3L
GOMF_PHOSPHATIDYLINOSITOL_5_PHOSPHATE_BINDING	CUD	-0.00180932	0.00983713	0.85407	25	0.847818	brain	TWAS	c5	0.85407	1	WASHC2C,SH3PXD2B,SNX24,JPH2,LANCL2,PLEKHA5,PLA2G4A,SAP30L,RUBCNL,SESTD1,VEPH1,PHLDA3,TOM1,OBSCN
GOMF_PHOSPHATIDYLINOSITOL_BINDING	CUD	3.07E-05	0.000949735	0.974246	241	0.965501	brain	TWAS	c5	0.974246	1	WASHC2C,FRMPD2B,WASHC2A,FRMPD2,MAPT,SNX11,SYT5,SDCBP2,NCF1B,NCF1,NCF1C,WIPI2,APPL2,EXOC1,ZFYVE28,ARFIP1,DENND1C,ING2,SNX25,VPS36,ESYT1,ARHGAP9,AVIL,ARAP2,MARK1,AIDA,TIRAP,TULP1,FGD2,SH3PXD2B,GSDMB,KIF16B,SNX5,ATG2A,SNX15,SNX32,GAP43,TOM1L2,FLII,LDLRAP1,SNX29,SNX4,TULP3,MREG,ANXA2,TRPV1,ANKFY1,ALOX15,PLD2,RPS6KC1,TNFAIP8L3,SNX24,PITPNC1,WIPI1,EPB41,SNX33,NISCH,SNX1,SNX22,MYO1B,SNX6,TPCN2,SYT10,ITPR2,PXK,CAPG,CHMP3,SNX21,SEPTIN12,PLCB1,ZFYVE16,MITD1,PXDC1,RPH3A,TPCN1,BCAS3,JPH2,WDR45B,RLBP1,IQGAP1,FES,RUFY4,TECPR1,PHLDA1,OSBPL8,GOLPH3L,ANXA9,SNX27,SNX19,PIK3C2B,PLEKHA8,ARAP3,ZFYVE19,PIGK,NUMA1,ARAP1,FCHSD2,STAM2,PASK,HIP1R,PITPNM2,LANCL2,EXOC8,PIK3C2G,PLEKHA5,SNAP91,SYTL2,EXOC7,PITPNA,CGAS,GSDME,SAP30L,AMER3,PLEKHB2,ARHGAP33,RUBCNL,SESTD1,VEPH1,ESYT3,ATP13A2,PHLDA3,SYT9,THY1,KCNJ1,ARHGAP32,BBS5,SCIN,TOM1,GGA1,MCF2L,FZD7,CLVS2,WDFY1,SNX7,ZFYVE1,VILL,PLCD1,ZCCHC2,PLEK2,GBF1,SNX17,OBSCN,OSBPL2,SNX18,SCARB1,HS1BP3,ESYT2,SNX9,AKT1,MPPE1,SH3YL1,GOLPH3,PHLDA2,OSBPL5,PLD1,PIRT,GAB2,STXBP6,TOM1L1,ACTN2
GOMF_PHOSPHATIDYLINOSITOL_BISPHOSPHATE_BINDING	CUD	-0.00413326	0.00447404	0.355575	113	0.879003	brain	TWAS	c5	0.355575	1	WASHC2C,MAPT,SYT5,SDCBP2,WIPI2,EXOC1,TIRAP,SH3PXD2B,GSDMB,KIF16B,LDLRAP1,TULP3,ANXA2,ALOX15,MYO1B,TPCN2,SYT10,WIPI1,CAPG,CHMP3,SNX21,AVIL,PLCB1,RPH3A,TPCN1,JPH2,WDR45B,RLBP1,ANXA9,HIP1R,PLEKHA5,SNAP91,SYTL2,EXOC7,CGAS,GSDME,SESTD1,ATP13A2,PHLDA3,SYT9,SCIN,FZD7,CLVS2,VILL,PLCD1,PLEK2,GBF1,OBSCN,OSBPL2,SNX18,SVIL,KCNJ1,MARK1,PIRT,TULP1,STXBP6,ACTN2,AMER3
GOMF_PHOSPHATIDYLINOSITOL_BISPHOSPHATE_PHOSPHATASE_ACTIVITY	CUD	0.00546635	0.0110109	0.619577	28	0.922528	brain	TWAS	c5	0.619577	1	MTMR3,INPP5J,INPP4B,INPP5D,MTMR6,INPP4A,INPP5B,TPTE2,INPP5K,PTEN,FIG4,SYNJ2,MTMR2
GOMF_PHOSPHATIDYLINOSITOL_KINASE_ACTIVITY	CUD	-0.00857596	0.010889	0.430941	24	0.595246	brain	TWAS	c5	0.430941	1	PI4K2B,PIK3CD,PI4K2A,PIP5K1A,PI4KAP1,PI4KAP2,PIK3C2B,ATM,PIK3C2G,PIK3C3,PIK3CG,PIK3R3
GOMF_PHOSPHATIDYLINOSITOL_MONOPHOSPHATE_PHOSPHATASE_ACTIVITY	CUD	0.0282822	0.0149857	0.0591227	19	0.978306	brain	TWAS	c5	0.0591227	1	MTMR3,MTMR6,INPP5F,MTMR10,PTEN,SACM1L,FIG4,SYNJ2,MTMR2,MTMR12,MTMR11
GOMF_PHOSPHATIDYLINOSITOL_PHOSPHATE_BINDING	CUD	-0.000105106	0.000968537	0.913583	156	0.884591	brain	TWAS	c5	0.913583	1	WASHC2C,WASHC2A,MAPT,SNX11,SYT5,SDCBP2,WIPI2,EXOC1,ZFYVE28,ARFIP1,DENND1C,VPS36,ARAP2,TIRAP,TULP1,FGD2,SH3PXD2B,GSDMB,KIF16B,ATG2A,GAP43,LDLRAP1,SNX4,TULP3,ANXA2,ANKFY1,ALOX15,SNX24,MYO1B,TPCN2,SYT10,WIPI1,CAPG,CHMP3,SNX21,ARHGAP9,AVIL,PLCB1,ZFYVE16,RPH3A,TPCN1,JPH2,WDR45B,RLBP1,IQGAP1,RUFY4,TECPR1,PHLDA1,OSBPL8,GOLPH3L,ANXA9,SNX27,PLEKHA8,ARAP3,ZFYVE19,ARAP1,FCHSD2,HIP1R,LANCL2,PLEKHA5,SNAP91,SYTL2,EXOC7,CGAS,GSDME,SAP30L,AMER3,PLEKHB2,RUBCNL,SESTD1,VEPH1,ATP13A2,PHLDA3,SYT9,BBS5,SCIN,TOM1,FZD7,CLVS2,ZFYVE1,VILL,PLCD1,PLEK2,GBF1,OBSCN,OSBPL2,SNX18,KCNJ1,ARHGAP32,AKT1,MARK1,GOLPH3,PHLDA2,OSBPL5,PIRT,GAB2,STXBP6,ACTN2
GOMF_PHOSPHATIDYLINOSITOL_PHOSPHATE_PHOSPHATASE_ACTIVITY	CUD	0.0027911	0.010338	0.787173	34	0.929331	brain	TWAS	c5	0.787173	1	MTMR3,INPP5J,INPP4B,INPP5D,MTMR6,INPP5F,MTMR10,INPP4A,INPP5B,INPPL1,TPTE2,INPP5K,PTEN,SACM1L,FIG4,SYNJ2,MTMR2,MTMR12,MTMR11
GOMF_PHOSPHATIDYLSERINE_BINDING	CUD	0.00723664	0.00677586	0.285519	57	0.667724	brain	TWAS	c5	0.285519	1	AXL,SYT5,TRIM72,SCARB2,APPL2,SYT3,GSDMB,ANXA6,GAP43,ANXA2,THBS1,SYT4,CD300A,CD300LF,SYT10,SYT17,JPH2,MFGE8,ANXA9,HAVCR1,TREM2,SYT13,SYTL2,CPNE1,SESTD1,SYT9,OSBPL10,SCIN,TIMD4,SMPD3,GRAMD1B,OSBPL8,SCARB1,SYT6,MARK1,PLEKHN1,OSBPL5
GOMF_PHOSPHOLIPASE_ACTIVITY	CUD	0.00209004	0.00471187	0.657354	115	0.712543	brain	TWAS	c5	0.657354	1	PLA2G12A,PLBD1,LIPG,ABHD12,GDPD3,NOTUM,PNPLA6,PLD3,ABHD12B,GDPD5,GDPD1,PLA1A,PLCH1,PLCH2,CHRM5,SEC23IP,LIPH,PDIA3,MGLL,ABHD6,PLCD3,GPLD1,GDE1,PLCB1,DDHD1,LIPI,PLCG2,PLCD4,PLA2G4B,PLA2G4D,PGAP6,PITPNM3,PLAAT5,PLAAT3,PLCB3,PLA2G5,PLA2G2C,PLA2G4C,BDKRB2,ABHD4,CCR5,PNPLA2,ABHD16A,HMOX1,SMPDL3A,NAPEPLD,SMPD1,PLCD1,SMPD3,PLD6,PROCA1,PLB1,PLA2G6,SMPD2,ASPG,PLD4,F2RL2,PLCE1,PLD2,PLD1,PLAAT1,PLA2G7,PLCL2,SMPD4
GOMF_PHOSPHOLIPASE_BINDING	CUD	0.0173726	0.0139796	0.213974	16	0.321713	brain	TWAS	c5	0.213974	1	DGKQ,BANK1,BLNK,APOC2,PLA2R1,PDPK1,PRKN,TESPA1,FYN
GOMF_PHOSPHOLIPASE_C_ACTIVITY	CUD	0.00841568	0.00873509	0.33533	37	0.614343	brain	TWAS	c5	0.33533	1	NOTUM,GDPD5,PLCH1,PLCH2,CHRM5,PDIA3,PLCD3,PLCB1,PLCG2,PLCD4,PLCB3,BDKRB2,CCR5,SMPD1,PLCD1,F2RL2,PLCE1,PLCL2
GOMF_PHOSPHOLIPASE_INHIBITOR_ACTIVITY	CUD	-0.00769929	0.00952443	0.418876	21	0.938893	brain	TWAS	c5	0.418876	1	ANXA5,ANXA3,SNCA,ANXA2,PINLYP,APOC1,ANXA9,PDC
GOMF_PHOSPHOLIPID_BINDING	CUD	0.000169195	0.000919797	0.854054	411	0.971162	brain	TWAS	c5	0.854054	1	WASHC2C,FRMPD2B,WASHC2A,FRMPD2,DOC2B,PITPNA,MAPT,SNX11,SYT5,SDCBP2,CHMP3,FABP1,PSD2,NCF1B,NCF1,NCF1C,TECPR1,SMURF1,TRIM72,SEC14L2,SCARB2,TEC,APPL2,EXOC1,ZFYVE28,ARFIP1,DENND1C,ING2,SNX25,SYT14P1,ANXA5,VPS36,MCTP1,ANXA3,DGKA,ESYT1,ARHGAP9,AVIL,ARAP2,EPN3,DOC2A,MARK1,AIDA,PLEKHA4,NUP62,SYT3,TIRAP,SNCA,TULP1,CPNE5,FGD2,SH3PXD2B,BIN1,GSDMB,ANXA6,KIF16B,SNX5,ATG2A,SNX15,SNX32,GAP43,TOM1L2,FLII,EPN2,RAPGEF6,LDLRAP1,SNX29,UNC13A,SNX4,TULP3,MREG,ANXA2,APOC1,TRPV1,ANKFY1,ALOX15,GLTPD2,PLD2,EPDR1,AMPH,RPS6KC1,RASGRP1,THBS1,ZFYVE19,PLA2G4B,PLA2G4D,CPNE7,PCYT1A,TNFAIP8L3,SNX24,PITPNC1,WIPI1,GRK5,PAFAH2,PTAFR,EPB41,SYT4,SNX33,PLA2G4C,SYT14,NISCH,SNX1,SNX22,MYO1B,SNX6,CD300A,CD300LF,EXOC7,TPCN2,SYT10,ITPR2,WNT5A,PXK,SYT17,CAPG,SNX21,PLTP,SEPTIN12,PLCB1,JAG1,ZFYVE16,MITD1,PXDC1,GLTP,RPH3A,TPCN1,BCAS3,ANXA11,WDR45B,ARHGAP44,MFGE8,RLBP1,IQGAP1,FES,RUFY4,PHLDA1,OSBPL8,CPNE8,GOLPH3L,ANXA9,SNX27,SNX19,SPTBN1,PIK3C2B,MAP1B,FCHO2,PLEKHA8,HAVCR1,ARAP3,PIGK,CHMP2A,NUMA1,ARAP1,FCHSD2,STAM2,NME4,BAIAP3,TREM2,SYT13,PACSIN3,HS1BP3,APOB,PASK,HIP1R,PITPNM2,LANCL2,EXOC8,MCTP2,PLA2G5,PLA2G2C,VAMP2,PIK3C2G,PLEKHA5,SNAP91,CLN6,SYT16,SYTL2,CPNE4,PREX1,CGAS,GSDME,CPS1,OPA1,SAP30L,MAP1LC3A,CPNE1,AMER3,PLEKHB2,RASA4B,RASA4,ARHGAP33,ABCG1,RUBCNL,SESTD1,VEPH1,SPTBN4,AXL,ESYT3,PACSIN2,ATP13A2,NR5A2,PHLDA3,SYT9,THY1,KCNJ1,ARHGAP32,BBS5,OSBPL10,ARHGAP26,TOM1L1,PCTP,GRAMD1B,SCIN,TOM1,GGA1,CPNE2,MCF2L,F10,FZD7,CLVS2,WDFY1,AGAP1,SNX7,TIMD4,ZFYVE1,VILL,PLCD1,PIRT,SMPD3,ZCCHC2,PLEK2,GBF1,SNX17,MICALL1,PICK1,BAIAP2L2,NF1,UNC13C,OBSCN,OSBPL2,SNX18,NUP35,PSD4,SCARB1,F3,VDAC2,SERPINA5,ATG2B,ESYT2,FAAH,SNX9,AKT1,MYOF,MPPE1,GPR12,SH3YL1,RASA2,GOLPH3,PEBP1,C2CD5,PHLDA2,OSBPL5,PLD1,PLA2G7,GAB2,ATP8B1,STXBP6,JPH2,AMER2,ACTN2
GOMF_PHOSPHOLIPID_TRANSPORTER_ACTIVITY	CUD	-0.00396204	0.00704023	0.573591	53	0.781711	brain	TWAS	c5	0.573591	1	ABCA7,ATP8B3,MTTP,ATP8A1,TRIAP1,PITPNM2,ATP10A,ESYT1,ATP11A,PLSCR4,PLSCR1,PRELID1,PRELID3B,TNFAIP8L3,PITPNC1,PLTP,PLEKHA8,PITPNM3,TMEM30B,PITPNA,ABCG1,ANO3,OSBPL10,PCTP,ANO4,GLTP,ATP8B2,OSBPL8,OSBPL2,ABCB4,ABCA4,ATP10B,TMEM30A,PRELID3A,TMEM41B,GLTPD2,ATG9A,OSBPL5,ATP8B1
GOMF_PHOSPHOPROTEIN_BINDING	CUD	0.00126945	0.00611756	0.835613	64	0.604021	brain	TWAS	c5	0.835613	1	ZAP70,TBL2,PKD2,SH3BP2,MAPK3,SNCA,MEN1,BBS1,PIN1,PRKCSH,LDLRAP1,PIK3R2,NEDD4,MTOR,EPB41,PIH1D1,ABL2,SHD,TRPV1,PLCG2,CRKL,RB1,BCAR3,YWHAB,YWHAE,CRK,SHF,YES1,RASA1,GPRIN1,CBL,PTPN5,BTRC,PIK3R3,TBK1,SH2D3A
GOMF_PHOSPHORIC_DIESTER_HYDROLASE_ACTIVITY	CUD	0.00760919	0.00582076	0.191128	100	0.583709	brain	TWAS	c5	0.191128	1	PDE6B,PDE6H,ENPP6,GDPD3,NOTUM,PLD3,PDE9A,PDE4C,GDPD5,TDP1,GDPD1,PLCH1,PLCH2,PDE10A,CHRM5,PDIA3,PDE7B,FAN1,PLCD3,ENPP1,GPLD1,TDP2,GDE1,PLCB1,PLCG2,PLCD4,F2RL2,PDE8B,PDE2A,PLCB3,BDKRB2,PDE1B,CCR5,PDE8A,HMOX1,SMPDL3A,PDE3B,PLCXD3,NAPEPLD,SMPD1,PLCD1,SMPD3,PLD6,APEX1,PDE1A,PLCXD2,SMPD2,PDE11A,PLD4,PDE6C,PLCE1,MPPE1,PDE3A,PDE1C,PLD1,ADPRM,PLCL2,SMPD4
GOMF_PHOSPHORIC_ESTER_HYDROLASE_ACTIVITY	CUD	-0.000952007	0.00267045	0.721468	338	0.576047	brain	TWAS	c5	0.721468	1	INPP5A,PTPN20,DUSP8,PHLPP2,DUSP14,PLPP2,PLPPR3,PTPRH,ACP6,STYXL1,PTPN12,PTPN13,PPM1K,MTMR3,DUSP18,INPP5J,PDE6H,PPEF2,SSU72,PLCH2,ENPP1,EYA4,ENPP6,NT5C2,DNAJC6,PDE4B,HDDC2,PPP4C,GDPD3,INPP4B,PTPRM,PPP4R1,PPA2,NOTUM,TNS2,PDE1B,ACP7,TIMM50,PLD3,PDE9A,PDE1C,NT5C3A,INPP5D,PDE4A,ACP5,PTP4A2,PDE4C,GDPD5,CDC25A,PFKFB4,PTPN21,TDP1,GDPD1,PPM1N,PPP5C,PLCH1,PTPRA,CDC25B,PPP2R5A,PTPN14,MTMR6,PP2D1,SGPP2,PDE10A,CHRM5,PALD1,PPP3CB,NT5E,INPP5F,PLPP4,TNS3,PDIA3,PNKP,PPM1M,NT5DC2,INPP1,NT5DC3,NT5C,PDE7B,FAN1,MTMR10,PFKFB2,LPIN3,PTPRT,DUSP3,G6PC3,PLCD3,GPLD1,TDP2,HACD2,DUSP15,GDE1,PLCB1,PPM1A,SMPDL3B,EYA3,PTPRU,PLCG2,PLCD4,PTPRN,INPP5B,NT5C1A,PGP,PPP3R1,LRRK1,PTPRQ,PPM1J,PTPN22,PPM1F,F2RL2,PDE8B,UBLCP1,PTPN1,RPAP2,INPPL1,PDE2A,CTDNEP1,PLCB3,MPPE1,IMPA2,PTPN2,PSPH,PON3,NT5C3B,CNP,ACP2,PTPMT1,PTPRJ,PLPPR4,LRRC39,PTPRF,ACP3,TPTE2,INPP5K,BDKRB2,LRRIQ4,PLD1,SAMHD1,SMPD4,PTPN18,SACM1L,CCR5,LRRC2,PTPN23,PPP1R3C,PDE6C,FRA10AC1,PLCE1,PTEN,PDE8A,PTPN7,LRRK2,G6PC2,PHOSPHO2,HMOX1,SMPDL3A,PTPN5,PDE3B,SBF1,PLCXD3,SMPD1,CTDSPL,PLCD1,PDP2,SMPD3,PXYLP1,LHPP,PLD6,NT5M,SSH2,PDXP,LRRC40,PDE1A,DUSP19,CPPED1,PTPRK,PLCXD2,SMPD2,FIG4,PTPRN2,DUSP2,INPP4A,PHOSPHO1,SYNJ2,PLPP3,PLD4,PDE3A,ACP1,PLD2,MTMR2,LPIN2,MYH3,ADPRM,LPIN1,SSH3,MTMR12,TIGAR,ALPL,MTMR11,PLCL2,HDHD2,PPP1CB,DUSP16
GOMF_PHOSPHORUS_OXYGEN_LYASE_ACTIVITY	CUD	0.00565419	0.0097789	0.563127	28	0.829515	brain	TWAS	c5	0.563127	1	GUCY1A1,GUCY1B1,GUCY2C,CD38,TKFC,ADCY5,ADCY9,GUCY2D,MOCS1,RNASET2,ADCY6,ADCY4,ADCY2,ADCY3,ADCY10
GOMF_PHOSPHOTRANSFERASE_ACTIVITY_FOR_OTHER_SUBSTITUTED_PHOSPHATE_GROUPS	CUD	-0.015093	0.00939259	0.108076	27	0.646966	brain	TWAS	c5	0.108076	1	CDS1,PIGG,CDIPT,FKRP,CEPT1,PIGF,CHPT1,GNPTAB,SELENOI,PTDSS2,PGS1,CRLS1,DPAGT1,SGMS1,PIGN,GNPTG
GOMF_PHOSPHOTRANSFERASE_ACTIVITY_PHOSPHATE_GROUP_AS_ACCEPTOR	CUD	-0.00197558	0.0070096	0.778067	42	0.440961	brain	TWAS	c5	0.778067	1	NME5,AK2,ITPKB,GUK1,LRGUK,AK4,PMVK,NME7,NME6,IP6K2,PPIP5K1,MAGI3,AK5,NME4,IP6K3,DTYMK,AK7,CARD11,PPIP5K2,ITPKC,NME9,NME1,NME2,CMPK1,AK9,DLG1
GOMF_PHOSPHOTYROSINE_RESIDUE_BINDING	CUD	0.00620931	0.00748737	0.406932	39	0.900379	brain	TWAS	c5	0.406932	1	ZAP70,SH3BP2,MAPK3,LDLRAP1,PIK3R2,ABL2,SHD,PLCG2,CRKL,BCAR3,CRK,SHF,YES1,RASA1,CBL,NCK2,PTPN5,PIK3R3,SH2D3A
GOMF_POLYPEPTIDE_N_ACETYLGALACTOSAMINYLTRANSFERASE_ACTIVITY	CUD	0.0132352	0.00918888	0.149768	24	0.545447	brain	TWAS	c5	0.149768	1	GALNTL6,GALNT7,GALNT3,GALNT16,GALNT6,GALNT4,GALNT9,GALNT1,GALNT10,GALNT8,GALNT18,GALNT13,GALNT15
GOMF_POLYSACCHARIDE_BINDING	CUD	-0.00935128	0.00679047	0.168476	33	0.333545	brain	TWAS	c5	0.168476	1	HLA-DRA,HLA-DRB1,STBD1,CLEC4G,PPP1R3G,ENPP1,CLEC18A,CLEC18C,AGL,CLEC18B,PPP1R3C,PTX3,CLEC7A,VTN
GOMF_POLYUBIQUITIN_MODIFICATION_DEPENDENT_PROTEIN_BINDING	CUD	-0.0109759	0.00735746	0.135751	51	0.794215	brain	TWAS	c5	0.135751	1	SQSTM1,BAG6,ABRAXAS1,FAAP20,TNIP2,TNIP3,UBQLN4,NPLOC4,UIMC1,ATRIP,RNF168,OTUD7A,IKBKE,RAD18,MINDY1,PSMD4,SPRTN,AGL,MINDY2,ZBTB1,UBQLN3,UBQLNL,TAB2,TOM1,PRPF8,WDR81,OPTN
GOMF_POLY_PURINE_TRACT_BINDING	CUD	0.00333121	0.0132385	0.801327	12	0.387641	brain	TWAS	c5	0.801327	1	HNRNPDL,RBMS2,PNPT1,RBMS3,DDX1,KHDRBS2,PPIE,PABPC1L,ZC3H14
GOMF_POLY_PYRIMIDINE_TRACT_BINDING	CUD	0.00914964	0.013381	0.494115	13	0.622191	brain	TWAS	c5	0.494115	1	PTBP1,RBMS2,PNPT1,IFIT5,RBMS3,KHDRBS2,DIS3L2,RBM11,PABPC1L,SSB
GOMF_POSTSYNAPTIC_NEUROTRANSMITTER_RECEPTOR_ACTIVITY	CUD	6.10E-05	0.000988957	0.95079	59	0.186559	brain	TWAS	c5	0.95079	1	GRIK5,GABBR1,GLRA3,GRID2,DRD5,GABRD,GABRA2,GABRB1,GLRB,ADRB1,CHRNA4,CHRNE,CHRNA7,CHRM5,GRIN2C,GRIK4,CHRNA1,CHRFAM7A,GABRB3,GABRA5,GABRG3,ANXA9,DRD2,HTR3B,HTR3A,GRIK2,CHRNB1,CHRND,DRD4,DRD1,GRID1,CHRNB2,GABRB2,GABRA6,GABRA1,CHRNA5,CHRNA3,GABRR2
GOMF_POTASSIUM_CHANNEL_ACTIVITY	CUD	0.00360679	0.00537178	0.501945	94	0.524899	brain	TWAS	c5	0.501945	1	HCN2,GRIK5,KCNN4,KCNMB3,TMEM175,PKD2,KCNJ6,KCNN3,HCN3,KCNQ2,KCNK7,KCNJ16,KCNH5,TMEM38A,KCNN1,FXYD4,KCNAB1,KCNE4,KCNK12,GRIK4,KCNF1,KCNS3,KCNJ10,KCNJ9,KCNMA1,KCNJ12,KCNC4,KCNA2,KCNJ11,ABCC8,GRIK2,KCNH6,AQP1,KCNG4,KCNK4,KCNE3,KCNAB2,PKD2L1,KCNIP2,KCNAB3,KCNK6,KCNJ14,KCNK15,KCNS1,KCNB1,KCNG1,KCNK3,KCNQ5,KCNMB4,KCNJ4,SCN2B,KCNK1,KCNC2,KCNK2,LRRC55,KCNMB1,KCNIP1,KCNA6,KCNA1,KCNA5,KCNK5,KCNIP3,KCNJ1,ABCC9,KCNQ4
GOMF_POTASSIUM_CHANNEL_REGULATOR_ACTIVITY	CUD	0.00873025	0.0088632	0.324624	42	0.708294	brain	TWAS	c5	0.324624	1	KCNMB3,DPP6,KCNAB1,KCNE4,KCNS3,WNK1,CHP1,KCNE3,KCNAB2,KCNAB3,KCNS1,KCNMB4,CAV1,LRRC55,DRD4,RASA1,ARPP19,KCNIP2,KCNMB1,KCNIP1,ADRB2,DPP10,KCNIP3,AKT1,AMIGO1,ABCC9,DLG1
GOMF_POTASSIUM_ION_LEAK_CHANNEL_ACTIVITY	CUD	0.00177697	0.0163917	0.913673	13	0.517769	brain	TWAS	c5	0.913673	1	TMEM175,KCNK7,KCNK12,KCNK4,KCNK6,KCNK15,KCNK3,KCNK1,KCNK10,KCNK2,KCNK5
GOMF_PRE_MRNA_BINDING	CUD	7.88E-05	0.000996841	0.937015	21	0.576418	brain	TWAS	c5	0.937015	1	PTBP1,EP300,DDX5,RNPC3,CELF3,SNRPC,WEE2-AS1,RBM20,U2AF1L4,PRPF8,SLU7
GOMF_PRIMARY_ACTIVE_TRANSMEMBRANE_TRANSPORTER_ACTIVITY	CUD	-0.00205516	0.00380322	0.58894	167	0.816945	brain	TWAS	c5	0.58894	1	ATP2C2,ABCA7,NDUFA3,NDUFB5,ATP6V1G2,TAP2,TAP1,TAPBP,ABCC5,NDUFC1,ATP8A1,UQCR10,COX6A1,ABCB9,ABCC3,NDUFV2,RALBP1,ABCG1,NDUFV3,ATP1B1,ABCA8,ABCA9,ABCA6,ABCA10,ABCA5,ABCC1,ABCC6,CYBRD1,NDUFA5,ATP12A,NDUFA6,ABCC10,ATP13A1,COX5A,ATP2B4,ATP6V0E2,ABCB8,CYB5A,ABCD4,ATP6V1C2,COX4I2,ATP1A4,NDUFS2,ABCC12,ABCC11,NDUFS4,ATP2A3,ATP4A,COX6B1,COX7A1,NDUFB10,ATP6V1E2,KCNJ11,ABCC8,ATP7B,NDUFA2,COX8A,NDUFA12,ATP6V0A4,NDUFB2,COX15,ATP6V0B,NDUFB3,ATP2C1,ATP13A5,ATP13A4,ATP13A3,NDUFS1,NDUFS5,ATP13A2,ABCG4,NDUFA10,NDUFA7,COX7A2L,UQCRFS1,ATP6V1E1,ATP6V0D1,NDUFB1,CFTR,ABCB4,ABCA4,ABCD3,ABCB10,UQCRH,ABCA13,ATP6V0A2,NDUFV1,NDUFS8,TCIRG1,NDUFA9,CYB561D1,ABCC9,ATP2A1,NDUFC2,ABCC4
GOMF_PROLINE_RICH_REGION_BINDING	CUD	-0.0142508	0.017314	0.410462	13	0.156543	brain	TWAS	c5	0.410462	1	RABAC1,GHR,ABI2,NEDD4,BAIAP2L1,GAREM1,GIGYF2,WBP4,APBB1
GOMF_PROMOTER_SPECIFIC_CHROMATIN_BINDING	CUD	0.00723861	0.00830684	0.383533	28	0.176086	brain	TWAS	c5	0.383533	1	PCGF2,IKZF3,RBL2,ERCC4,IRF3,ZNF609,STAT1,DDX5,GTF2F1,ZNF304,SOX10,ATF4,PRDM15,KDM1A,GLI2,NDN,BMI1,ERCC1,HDAC2,ERCC3
GOMF_PROTEASE_BINDING	CUD	0.00116426	0.00459184	0.799844	126	0.771337	brain	TWAS	c5	0.799844	1	NFRKB,ELANE,FLOT1,BAG6,BANK1,CASP3,ITGA3,COL1A1,BIN1,CSTB,PRNP,A2ML1,A2M,INSL3,TIMP2,THAP5,FN1,ANXA2,GSK3B,SERPINE1,ITGB3,SELL,ATP5F1A,PSAP,NLRC4,TRIP4,MALT1,CCBE1,CHMP3,LONP2,SERPINB9,SERPINB6,POLG,FURIN,ECM1,ANXA9,DPP4,FAP,F2RL1,LDLR,ITGAV,PRKN,SPATA2,ATP9A,PINK1,RIOK3,TYSND1,SERPINA1,SERPINA5,BDKRB2,TIMP4,FADD,SERPINC1,PTEN,SRI,TTN,BCL2,SLC2A13,SART3,ITGB1,AMFR,BCL2L10,STIM1,BRCA2,TIMP3,UBC,F3,CD177,CRADD,SERPINF2,CARD16,RFFL,CST3,IL1R1,PARK7,CHL1,PANX1
GOMF_PROTEASOME_BINDING	CUD	0.00783037	0.00988785	0.428408	25	0.153476	brain	TWAS	c5	0.428408	1	PSMF1,USP13,BAG6,WFS1,PSMG1,UCHL5,USP14,PSME4
GOMF_PROTEIN_C_TERMINUS_BINDING	CUD	9.61E-05	0.000697385	0.890448	145		brain	TWAS	c5	0.890448	1	ERCC6,LAMA1,RABAC1,SDCBP2,OPRL1,CNGA3,MDC1,PEX1,CTBP1,SCLT1,TERT,CEP135,RBFOX1,VPS36,VTA1,EFHC1,MAP2K7,DBNL,SP1,PCNA,ERBB2,SIPA1,BANF1,ATP1B1,ITGB3BP,RAB3A,HOMER3,FOXN3,ERCC4,FN1,XRCC5,BCAM,ERCC2,ERCC1,EML2,YEATS4,SAE1,ATF4,MCHR1,EP300,SREBF2,PEX6,PRDX3,NEIL1,MSH2,AFDN,NCL,PIAS4,TAX1BP3,IFT52,FIGN,PEX12,EPB41,CNRIP1,PFKM,FBLN1,KPNA3,SPTBN5,NUMA1,AXIN1,CTNNB1,DLG4,POLR2A,HSPG2,HSPB7,CDC20,KCNK3,MAPRE3,SNX17,MYO1C,VPS4A,TERF2,PICK1,IFT46,CEP250,MAP2K1,HRAS,LIG4,HPCAL4,VPS4B,TOP2B,PRKAA1,TRIM3,BRCA2,FBLN5,KSR1,CDK7,OPRM1,PEX26,SNF8,CIITA,GPSM2,SASH1,OPTN,CD2AP,ECM1,TNNI3K,ERCC3,TOPBP1,MRE11
GOMF_PROTEIN_DEMETHYLASE_ACTIVITY	CUD	-0.00700145	0.0164793	0.670937	13	0.549931	brain	TWAS	c5	0.670937	1	KDM8,JARID2,KDM5B,KDM3A,KDM5A,RIOX2,KDM6B,JMJD6,KDM4B,KDM7A,KDM1B,KDM1A
GOMF_PROTEIN_DISULFIDE_ISOMERASE_ACTIVITY	CUD	-0.00213479	0.0115631	0.853527	21	0.616255	brain	TWAS	c5	0.853527	1	ERP27,ITGB3,PDIA3,CRELD1,QSOX1,PDIA4,TXNDC5,PDIA6,PIGK,PDIA2,GLRX2
GOMF_PROTEIN_FOLDING_CHAPERONE	CUD	-0.00132869	0.00730193	0.855611	36	0.933198	brain	TWAS	c5	0.855611	1	CLGN,TCP1,CCT7,WDR83OS,CALR,PDCL3,HSP90B1,WIPF1,TRAP1,HSPA13,CCT8,PFDN1,CCT6A,HSPA7,HSPA2,HSP90AB1,DNAJB1,HSPA1L,HSPA1B,HSPD1,PEX5,CCT5,RIC3,CCT6B,HSP90B2P
GOMF_PROTEIN_HETERODIMERIZATION_ACTIVITY	CUD	-0.000522844	0.000963134	0.587228	177	0.698041	brain	TWAS	c5	0.587228	1	SYT5,H3-7,PSMF1,SDCBP2,GABBR1,FZD9,MLXIPL,BUD23,MTTP,TLR6,TENM3,H4C9,H2AJ,SUPT3H,SIM2,YWHAH,FBXO7,H3-3A,PDGFA,LSM6,USF1,ATF6,CENPW,ERBB3,DDIT3,ITGA3,ROPN1B,ADRB1,H2AZ2,XBP1,ERBB2,IKZF3,LSM5,QTRT2,CD247,ATP1B1,DGKD,VAPA,CENPS,PEF1,SOS2,RALGAPA2,SUPT4H1,BARD1,GTF2A2,POLE4,EXT2,PAFAH1B2,NPAS1,SAE1,VAPB,TCF12,SLC51A,MICU1,HEXA,TPM1,SNX1,NFYB,IRAK2,H4C2,H3C3,H4C3,H2BC4,H2BC5,H4C4,H2AC7,H3C6,H2BC10,H4C8,SYT10,TPM4,PIK3R2,ZHX3,NFYC,MICU2,TCF3,RCC1,UBA2,USF2,PDSS2,ARNT,EPAS1,MEF2A,ADRA1B,DR1,IL12A,BAK1,TAF11,TAF8,TRMT112,BOK,HIP1R,ARNT2,ATP1B2,P2RY1,NEUROD1,KCNB1,BHLHA9,YWHAE,BDKRB2,RAN,ZBTB1,MAX,METTL3,BCL2L2,ATF4,CAV2,CAV1,SUPT5H,ABCG1,SRI,BCL2,H2AX,ABCG4,SOHLH2,TOP2B,PDSS1,AURKA,ITGB1,MAPK6,BCL2L10,TAF4B,SRGAP2C,TAF9,RALGAPA1,CREB3L3,CYBA,RRAGD,AGTR1,TENM4,JAM3,HIF1A,ADD2
GOMF_PROTEIN_HORMONE_RECEPTOR_ACTIVITY	CUD	-0.00400378	0.00874224	0.646966	21	0.783825	brain	TWAS	c5	0.646966	1	INSR,GNRHR,LGR5,MCHR1,LGR6,ADIPOR1,TSHR,PAX8,FSHR,CMKLR1,IGF1R
GOMF_PROTEIN_KINASE_A_BINDING	CUD	0.0111546	0.00592317	0.0596704	63	0.73811	brain	TWAS	c5	0.0596704	1	DACT2,RPS3,PRKAR2A,PRKAR1B,GSK3B,ACBD3,AKAP8,WASF2,AKAP11,PRKAR1A,WASF1,AKAP7,AKAP1,AKAIN1,CRYBG3,PJA2,AKAP12,ARFGEF2,SPATC1L,GSKIP,AKAP13,LRRK2,AKAP3,SPHKAP,DACT1,WASF3
GOMF_PROTEIN_KINASE_C_BINDING	CUD	0.00614692	0.00657155	0.349591	54	0.0326207	brain	TWAS	c5	0.349591	1	SQSTM1,PDLIM5,PRKCB,DACT2,TIRAP,C1QBP,DACT3,PRKD2,ITGB3,GRK5,TDG,DSP,PLEK,PRKCSH,ITGAV,KIAA1614,NELL1,PARD6B,HDAC5,SDC4,HDAC9,PKN1,TOP2B,LDB3,GLRX3,ADCY6,CAVIN3,ADCY4,PICK1,AVPR1A,MARCKS,PKP2,DACT1
GOMF_PROTEIN_LIPID_COMPLEX_BINDING	CUD	-0.00240975	0.0138695	0.862067	25	0.479928	brain	TWAS	c5	0.862067	1	MAPT,CDH13,THBS1,STAB2,PLTP,APOL2,CD36,LDLR,TREM2,COLEC12,HSPD1,LRP8,PCSK9,SCARB1
GOMF_PROTEIN_LYSINE_DEACETYLASE_ACTIVITY	CUD	0.00987278	0.0139388	0.478762	17	0.906313	brain	TWAS	c5	0.478762	1	MIER2,SIRT5,MIER1,MIER3,SIRT6,MTA2,HDAC5,SIRT2,HDAC9,SIRT3,HDAC11,HDAC10,SUDS3,SIRT4,HDAC2
GOMF_PROTEIN_MACROMOLECULE_ADAPTOR_ACTIVITY	CUD	-1.05E-05	0.000949365	0.991155	264	0.680428	brain	TWAS	c5	0.991155	1	HOMER2,AP1G1,MAPT,GOSR2,GNB4,G3BP2,BANK1,GAS2L1,SNAP47,AKAP13,KLHL25,SH3RF1,HPF1,SH2D1B,SORBS1,BLNK,MMS19,STX4,SORBS2,TIRAP,ROPN1B,RPTOR,FSCN2,DET1,MAVS,PRNP,TCAP,JUP,RETREG3,ATP1B1,RGS14,NAPG,LDLRAP1,PEF1,KLHDC1,SAV1,SUN1,AP1M1,USE1,VAMP3,SPSB1,ERCC2,ABI2,STX16,AP4E1,GNB5,GATAD2A,BICD1,SYNE1,CNKSR1,SNAP23,NAPA,AP2A1,NUP62,BBS4,VHL,SLC9A3R1,GRB2,STON1,SH2B1,LAT,STON2,STX7,SEC22A,ABI1,MPP7,DLG5,EPB41L3,COL19A1,MAP2K2,STAP2,FEM1A,MYH9,CARD10,ZZEF1,GRB14,AP2B1,GAS2L2,HOMER1,PDCD6,ZDHHC11,DDX20,SNAP29,CRKL,TRIM17,DCAF7,CIB1,IQGAP1,ANKRD9,VAMP1,GNB3,SPSB2,AXIN1,MAPK8IP3,CUL5,FLRT2,COL11A2,FRS3,MEN1,KLHDC10,POLD3,HIP1R,STX6,FBXO42,ATP1B2,VAMP2,STX8,COL8A2,MAP2K1,FEM1B,MAGI2,STX2,CDC42SE2,RAD50,CRK,SYNE3,CGAS,CBX5,GRIP2,PPP4R2,SYNE2,BNIP1,NCK1,DAW1,SUN2,FXYD2,VPS11,CAV2,CAV1,TRPC4AP,SLA2,AP1S1,SH2B2,BET1L,AP2A2,TRIM6,TRIM22,TRIM5,SPTBN4,TNNT2,STX1A,LRRK2,GAS2L3,AMFR,HERPUD1,TRDN,VTI1B,AP1S3,FBXO7,AP1M2,STX10,NDC1,SPSB4,ATP1B3,APH1B,BTRC,KSR1,SARM1,GOSR1,NUFIP1,DDX4,DUSP19,AKIRIN2,FEM1C,LGALS3,ANK3,SOCS2,CRADD,RETREG1,STX3,PEX3,RETREG2,OBSL1,NAPB,OPTN,FRMD4A,PHF14,GAB2,SEC22B,CHD1L,PDZK1P1,GAS2,NMNAT2
GOMF_PROTEIN_MEMBRANE_ADAPTOR_ACTIVITY	CUD	0.0223523	0.0115873	0.0537277	23	0.826491	brain	TWAS	c5	0.0537277	1	PDZK1P1,SUN1,SYNE1,SLC9A3R1,EPB41L3,MYH9,PDCD6,JUP,RETREG3,SYNE3,SYNE2,SUN2,SPTBN4,RETREG1,CIB1,RETREG2
GOMF_PROTEIN_METHYLTRANSFERASE_ACTIVITY	CUD	0.00597104	0.00469176	0.203137	90	0.958579	brain	TWAS	c5	0.203137	1	PCMTD2,SETD7,SETD6,PRDM16,SETD1A,SETD4,PRDM2,SMYD5,NSD1,VCPKMT,KMT5C,ETFBKMT,PRMT1,HEMK1,WDR82,RBBP5,METTL22,KMT2C,DOT1L,EEF1AKMT3,FAM98A,METTL21C,METTL21EP,SETDB2,CARM1,N6AMT1,TRMT112,ICMT,EZH1,SETMAR,PRMT2,PRMT7,TTLL12,KMT2B,NDUFAF7,SMYD3,CAMKMT,FAM98B,FBLL1,EEF1AKMT2,EEF1AKMT1,METTL21A,PRMT3,ATPSCKMT,KMT5A,PRMT6,SMYD2
GOMF_PROTEIN_N_TERMINUS_BINDING	CUD	-0.0058518	0.00560477	0.29645	77	0.407737	brain	TWAS	c5	0.29645	1	ERCC6,RBPJ,PARP1,TERT,GLRX,EXOC4,CFAP36,MEN1,BANF1,YWHAQ,ERCC4,ERCC2,PELP1,MAU2,RPA2,EPB41,SLC9A3R1,ACOX1,SCFD1,ALOX5AP,ERCC5,SMARCA4,TAF11,ATM,EIF5A,SMARCE1,RND2,KCNB1,EXOC2,SLA2,MAP2K1,TNKS2,SCT,STX1A,HSPA1B,ZWINT,LRP8,KCNIP2,PEX5,HAX1,NTSR1,GTF2H2,PDCD10,TRAF6,SNF8,NCOA1,GTF2H3,NCOR2,ERCC3
GOMF_PROTEIN_PHOSPHATASE_1_BINDING	CUD	-0.00377319	0.00892784	0.672564	20	0.48103	brain	TWAS	c5	0.672564	1	LILRB2,LILRB1,PPP1R3G,C20orf27,FER,AKAP11,PHACTR4,STAU1,PPP1R3C,SH3RF2,SMTNL1,PPP1R16B
GOMF_PROTEIN_PHOSPHATASE_2A_BINDING	CUD	-0.0151178	0.0136549	0.268237	19	0.742765	brain	TWAS	c5	0.268237	1	MAPT,BOD1L1,SMG5,RPS6KB1,STRN4,STAT1,STRN3,ANKLE2,PTPN1,SPHK1,BOD1,STRN,BCL2,MASTL,ARPP19,CTTNBP2NL,GNA12
GOMF_PROTEIN_PHOSPHATASE_BINDING	CUD	-0.00682387	0.00425551	0.108816	107	0.888732	brain	TWAS	c5	0.108816	1	MAPT,LILRB2,LILRB1,LILRB4,PPP6R1,EIF2AK3,EGFR,STYXL1,BOD1L1,MTMR3,PXN,ANAPC5,ANAPC4,MAPK8,JAK1,MVP,MYOZ2,SMG5,GTF2F1,MAP2K7,ERBB2,JUP,GHR,CLEC12B,PIK3R2,ROS1,PPP1R3G,STRN4,SIRPA,C20orf27,FER,KIFAP3,PPP3CB,RPA2,PHACTR4,AKAP11,STAT1,ATP2B4,STRN3,MAP3K5,PTPRT,ANKLE2,IKBKE,ITGA1,STAT6,FBXL2,AP3B1,TRAF3,STAU1,PTPN1,CTNNB1,DLG4,PDLIM4,KIF3A,GRB2,SPHK1,BOD1,MET,PPP1R3C,STRN,BCL2,MASTL,SH3RF2,ARPP19,PPP6R2,NEK2,ANAPC7,CTTNBP2NL,CD33,KCNN4,MYO16,CDH2,CSF1R,GNA12,SMTNL1,LGALS3,PPP1R16B,SKAP1,TBK1,IQGAP1,SMTNL2
GOMF_PROTEIN_PHOSPHATASE_REGULATOR_ACTIVITY	CUD	-0.0108478	0.0063012	0.0851524	65	0.364447	brain	TWAS	c5	0.0851524	1	STYXL1,BOD1L1,RCAN1,PPP2R2C,PPP4R3B,PPP4R1,PPP1R1B,PPP1R37,DMPK,PPP6R1,PPP2R5A,PPP2R1B,ANKLE2,PHACTR4,CABIN1,PPP3R1,PPP2R5C,B3GAT3,PPP1R14B,PPP1R14C,PPP1R7,LRRC43,PPP1R1C,PPP4R2,BOD1,PPP2R3A,EIF2AK2,PPP4R4,PPP2R2D,PPP4R1L,IGFBP3,SH3RF2,PPP2R2B,ARPP19,PPP6R2,ELFN2,GNA12,LGALS3,PPP1R16B,LRRC46,PPP1R2P1,PHACTR2,PPP1R17,RCAN2,PTN
GOMF_PROTEIN_PHOSPHORYLATED_AMINO_ACID_BINDING	CUD	0.00148163	0.00709397	0.83456	46	0.797296	brain	TWAS	c5	0.83456	1	ZAP70,SH3BP2,MAPK3,PIN1,LDLRAP1,PIK3R2,NEDD4,ABL2,SHD,PLCG2,CRKL,BCAR3,YWHAB,YWHAE,CRK,SHF,YES1,RASA1,CBL,PTPN5,BTRC,PIK3R3,SH2D3A
GOMF_PROTEIN_SELF_ASSOCIATION	CUD	0.00643748	0.00713982	0.367253	51	0.70169	brain	TWAS	c5	0.367253	1	ADAM8,ZNF639,MDH2,FLT3,DYRK1A,TEC,ZFYVE27,TDG,SLC9A3R1,CNTN2,MALT1,EML3,SPTBN5,ZSWIM2,AXIN1,VAMP2,CRK,CARD11,ERGIC3,PTH1R,TTN,PEAK3,SGTA,TMEM43,EML4,CTSC,CCDC88C,EML2,ACVR2A,PCSK9,ABCD3,SMTNL1,TCP10L,GPSM2,SVIP
GOMF_PROTEIN_SERINE_KINASE_ACTIVITY	CUD	-3.57E-05	0.000945086	0.969865	282	0.859069	brain	TWAS	c5	0.969865	1	STK32C,EIF2AK3,CDKL2,CLK4,MAPK9,STK19,LIMK1,CDK14,CDK6,EIF2AK1,GAK,STK32B,PRKG2,CAMKK2,PRKCB,DCLK2,MAPK10,CDK11A,DYRK1A,LIMK2,CDC42BPA,OBSCN,NEK1,SLK,MAPK8,ALPK1,CAMK2D,NEK5,NEK3,MAPK3,STK10,RIOK2,MAP2K7,STK17A,CAMK2B,PAK4,DYRK1B,AKT2,HIPK4,MAP4K2,CDC42BPG,MAP3K11,MAP2K6,SMG1,MAST3,TSSK6,CDKL1,MAP4K5,ERN1,PRKCA,PIM3,MAPK12,MAPK11,ROCK1,MINK1,BRSK1,GSK3B,DMPK,PRKD2,NEK2,RPS6KC1,MTOR,EIF2AK4,BUB1B,PAK6,CDK10,SNRK,TRPM7,MAPK6,CSNK1G3,PDIK1L,RPS6KA1,MAP3K6,CLK3,ULK3,TTBK2,CAMK1G,NEK4,PRKCD,MAP3K3,DSTYK,NUAK2,CDK18,MAPKAPK2,DCLK3,MAP3K5,RPS6KL1,NEK9,CDK19,LATS2,CILK1,CSNK1G2,MKNK2,DAPK3,RIOK1,MYLK4,RIPK1,PRPF4B,MAPKAPK5,MAP2K2,PAK1,MAP3K9,CAMK1,BCR,PDPK1,PKMYT1,LRRK1,HIPK1,ANKK1,AURKC,FASTK,WNK1,STK39,MOK,CDC42BPB,MARK3,MAP3K7,ULK4,ATM,RPS6KA4,MAP3K4,PASK,STK25,PHKG1,PINK1,MAP2K1,MAP2K5,RIOK3,STK4,CDK3,NEK7,PIK3R4,NEK11,RAF1,CSNK1E,TNK2,PAK2,NEK10,EIF2AK2,PRKD3,AATK,STK31,TTN,RPS6KA2,PKN1,LATS1,LRRK2,MASTL,AAK1,NUAK1,PRKAA1,VRK1,PSKH1,PRKG1,DAPK2,RPS6KA5,AKT1,TSSK4,RIPK3,MAP4K4,KSR1,TAOK1,TNIK,PLK2,DYRK2,STK32A,CDK7,MAP3K20,CDC7,MAST4,CDK17,CDK1,MAP3K8,PAK5,PIK3CG,TESK2,MAST2,MKNK1,PRKAA2,STK38L,SIK2,STK33,CIITA,MARK1,ROCK2,ULK2,STK16,SPEG,MAP3K21,DYRK4,CAMK4,PRKCQ,SRPK1,MAPK13,STK35,TNNI3K,MAP3K2,ALPK3
GOMF_PROTEIN_SERINE_THREONINE_KINASE_ACTIVATOR_ACTIVITY	CUD	0.00170281	0.00592882	0.773952	52	0.858484	brain	TWAS	c5	0.773952	1	BMPR1B,FAM20A,MAP2K6,CCNYL2,DBF4B,MAP2K2,MLST8,CAB39L,CCNT2,STRADA,INCENP,STK4,MAP2K1,LTF,BMPR1A,ETAA1,ALS2,BMPR2,TAOK1,CCNYL1,IQGAP1
GOMF_PROTEIN_SERINE_THREONINE_KINASE_ACTIVITY	CUD	-4.90E-05	0.000681579	0.942736	339		brain	TWAS	c5	0.942736	1	STK32C,EIF2AK3,CDKL2,CLK4,SQSTM1,MAPK9,CSNK2B,STK19,BRD2,EGFR,PHKG1,LIMK1,CDK14,CDK6,EIF2AK1,GAK,GRK4,BMPR1B,STK32B,PRKG2,CAMKK2,PRKCB,DCLK2,MAPK10,CDK11A,DYRK1A,LIMK2,CDC42BPA,OBSCN,NEK1,SLK,MAPK8,ALPK1,CAMK2D,NEK5,NEK3,LTBP1,MAPK3,EEF2K,STK10,RIOK2,MAP2K7,STK17A,CAMK2B,PAK4,DYRK1B,AKT2,HIPK4,LTBP4,MAP4K2,CDC42BPG,MAP3K11,FAM20A,MAP2K6,SMG1,MAST3,TSSK6,CDKL1,MAP4K5,ERN1,PRKCA,PIM3,MAPK12,MAPK11,ROCK1,MINK1,BRSK1,GSK3B,DMPK,PRKD2,NEK2,RPS6KC1,MTOR,EIF2AK4,BUB1B,PAK6,CDK10,SNRK,TRPM7,MAPK6,CSNK1G3,GRK5,PDIK1L,RPS6KA1,MAP3K6,CLK3,ULK3,TTBK2,CAMK1G,NEK4,PRKCD,MAP3K3,CAMK1,IRAK2,DSTYK,NUAK2,CDK18,IKBKE,MAPKAPK2,DCLK3,MAP3K5,RPS6KL1,NEK9,CDK19,MYLK,MYLK2,LATS2,CILK1,MYLK3,CSNK1G2,MKNK2,DAPK3,ATP23,RIOK1,MYLK4,RIPK1,PRPF4B,MAPKAPK5,MAP2K2,PAK1,MAP3K9,BCR,PDPK1,PKMYT1,LRRK1,HIPK1,ANKK1,AURKC,FASTK,PRKAG2,WNK1,STK39,MOK,CDC42BPB,MARK3,MAP3K7,ULK4,ATM,CCND3,RPS6KA4,MAP3K4,PASK,STK25,ADCK2,PINK1,MAP2K1,MAP2K5,RAF1,RIOK3,STK4,MLKL,CDK3,NEK7,PIK3R4,NEK11,TNK2,PAK2,NEK10,ADCK1,EIF2AK2,PRKD3,AATK,STK31,BMPR1A,TTN,RPS6KA2,PKN1,ALPK3,AKAP13,LATS1,LRRK2,MASTL,AAK1,BMPR2,NUAK1,PRKAA1,GRK3,ACVR2B,VRK1,PSKH1,PRKG1,DAPK2,RPS6KA5,AKT1,TSSK4,RIPK3,MAP4K4,KSR1,TAOK1,NRBP1,HTATIP2,TNIK,CSNK1E,PLK2,STK32A,ACVR2A,CDK7,MAP3K20,CDC7,TGFBR3,MAST4,CDK17,CDK1,MAP3K8,PAK5,PIK3CG,TESK2,MAST2,MKNK1,PRKAA2,STK38L,SIK2,STK33,CIITA,SOSTDC1,MARK1,ROCK2,ULK2,STK16,SPEG,MAP3K21,ATR,DYRK4,CAMK4,PRKCQ,GRK7,SRPK1,MAPK13,STK35,PRKAB2,TNNI3K,MAP3K2
GOMF_PROTEIN_SERINE_THREONINE_KINASE_INHIBITOR_ACTIVITY	CUD	-0.00672173	0.012864	0.601305	23	0.522133	brain	TWAS	c5	0.601305	1	CASP3,KAT2B,PPP1R1B,PRKAR2A,INKA1,PRKAR1B,INCA1,PRKAR1A,PRKAG2,HEXIM1,INKA2,CDKN2D,CDKN2C,PKIG,RPTOR,PKIB,PRKAR2B,CIB1
GOMF_PROTEIN_SERINE_THREONINE_PHOSPHATASE_ACTIVITY	CUD	-0.00997857	0.00591165	0.0914208	66	0.598925	brain	TWAS	c5	0.0914208	1	DUSP8,PHLPP2,DUSP14,PPM1K,MTMR3,DUSP18,PPEF2,SSU72,PPP4C,PPA2,PPM1N,PPP5C,MTMR6,PP2D1,PPP3CB,PPM1M,DUSP15,PPM1A,PPP3R1,LRRK1,PPM1F,UBLCP1,RPAP2,CTDNEP1,DUSP3,LRRC39,LRRIQ4,DUSP22,TIMM50,LRRC2,PPP1R3C,PTEN,LRRK2,PPM1B,CTDSPL,PPM1J,SSH2,PDXP,LRRC40,DUSP19,CPPED1,FIG4,DUSP2,MYH3,SSH3,PPP1CB
GOMF_PROTEIN_SERINE_THREONINE_TYROSINE_KINASE_ACTIVITY	CUD	-0.00611313	0.00849881	0.47196	36	0.815106	brain	TWAS	c5	0.47196	1	CLK4,MAPK9,MAPK10,DYRK1A,MAPK3,MAP2K7,DYRK1B,MAP2K6,RPS6KB1,CLK3,DSTYK,MAPKAPK5,MAP2K2,MAP3K9,MAP2K1,MAP2K5,AURKC,TNK2,RPS6KA2,ACVR2B,DYRK2,TESK2,PRKAA2,AKT1,DYRK4
GOMF_PROTEIN_TRANSMEMBRANE_TRANSPORTER_ACTIVITY	CUD	-0.00809439	0.0106173	0.445836	18	0.786197	brain	TWAS	c5	0.445836	1	TIMM23B,TIMM23,SEC61G,AZGP1,AP4M1,TOMM70,BLOC1S3,SEC63,TIMM22,TOMM22,TOMM7,SEC61A1,SEC61A2
GOMF_PROTEIN_TRANSPORTER_ACTIVITY	CUD	-0.00489205	0.00957054	0.609241	26	0.887459	brain	TWAS	c5	0.609241	1	TIMM23B,TIMM23,SEC61G,AZGP1,AP4M1,TOMM70,BLOC1S3,ATP13A1,LMBRD1,SEC63,RHBDF2,TIMM22,TOMM22,TOMM7,ATAD1,LRP2,TIMM10B,SEC61A1,IGF1R,SEC61A2
GOMF_PROTEIN_TYROSINE_KINASE_ACTIVATOR_ACTIVITY	CUD	0.00104663	0.0102777	0.918888	23	0.3864	brain	TWAS	c5	0.918888	1	ERCC6,EGFR,DGKQ,EGF,ERBB3,GREM1,GHRL,ANGPT4,HBEGF,ERBB4,ABI1,TGFA,ALKAL2,PAK2
GOMF_PROTEIN_TYROSINE_KINASE_ACTIVITY	CUD	0.000314327	0.000975427	0.747266	137	0.584679	brain	TWAS	c5	0.747266	1	HIPK4,AXL,ZAP70,DDR1,EPHB6,EPHA1,EGFR,FGFRL1,FGFR3,FLT3,CAMKK2,DYRK1A,TXK,TEC,PDGFRA,KDR,INSR,MAP2K7,NEK1,DDR2,FGFR4,CLK4,FLT4,ROR1,JAK1,ERBB3,RYK,EPHB1,NRP1,EFEMP1,EFNA3,NTRK3,DYRK1B,ERBB2,PTK6,MAP2K6,FRK,ROS1,MST1R,CRIM1,EIF2AK2,MATK,MAP2K2,NTRK1,FER,EPHB4,PEAK1,RET,CLK3,PRKCD,ABL2,DSTYK,BCR,EPHA10,HIPK1,TYK2,FGFR2,TYRO3,PKDCC,TNK1,EFNB3,MAP2K1,MAP2K5,TIE1,TESK2,ERBB4,MET,TNK2,YES1,AATK,TTN,NRP2,EPHA8,EPHB2,STYK1,RPS6KA5,CSF1R,DYRK2,MERTK,FYN,FES,STK16,DYRK4,IGF1R,EPHA3
GOMF_PROTEIN_TYROSINE_KINASE_BINDING	CUD	0.00513315	0.00559667	0.359048	86	0.169144	brain	TWAS	c5	0.359048	1	SHC2,PSG1,PSG7,PSG4,PSG9,GP6,FIZ1,SQSTM1,BANK1,ARHGEF16,BLNK,ITGAX,PCNA,DSCAM,RAB8A,PIK3R2,MST1,ZPR1,FER,SH2B1,ANGPT4,SIRPA,ELMO2,GRB14,PLCG2,CRKL,MAP3K7,PTPN1,CD4,NEDD9,TREM2,FRS3,PITPNM3,PTPN2,JUP,DUSP3,CASS4,LRP4,ARTN,CRK,CDH1,DUSP22,NCK1,SH2B2,CEACAM4,MST1L,CBL,ITGB1,BMPR2,GDNF,ALKAL2,NOX4,CD247,DOCK4,GAB2,PTPN14
GOMF_PROTEIN_TYROSINE_PHOSPHATASE_ACTIVITY	CUD	-0.00850126	0.00581337	0.143642	82	0.409719	brain	TWAS	c5	0.143642	1	PTPN20,DUSP8,DUSP14,PTPRH,MTMR3,DUSP18,PTPN13,EYA4,DNAJC6,TNS2,PTP4A2,CDC25A,PTPRA,CDC25B,MTMR6,PTPRT,HACD2,DUSP15,EYA3,PTPRU,PGP,PTPRQ,PTPN22,PTPN1,PTPN2,DUSP3,PTPRF,ACP3,PALD1,TPTE2,DUSP22,TIMM50,PTPN18,PTEN,PTPN7,PTPN23,PTPN5,PTPN12,SSH2,PTPN21,DUSP19,PTPRK,PTPRN2,DUSP2,PTPRM,ACP1,PTPRN,SSH3,PTPN14
GOMF_PROTEOGLYCAN_BINDING	CUD	-0.00255359	0.00763334	0.737979	37	0.0788954	brain	TWAS	c5	0.737979	1	HPSE,SLIT2,FN1,THBS1,COL2A1,COL5A3,PTPRF,AGRN,GPNMB,CFH,ITGA2,ADA2,SEMA5A,FBLN7,SLIT1,HPSE2,CTSS,CTSK
GOMF_PROTON_TRANSMEMBRANE_TRANSPORTER_ACTIVITY	CUD	0.00383178	0.00450384	0.39489	115	0.0401585	brain	TWAS	c5	0.39489	1	ATP5F1D,ATP5MF,SLC39A8,SLC9B1,SLC9B2,ATP5PO,ASIC5,SLC2A9,UQCR10,COX6A1,SLC15A2,CLCN3,SLC25A4,ATP5MC2,SLC36A1,SLC15A4,NNT,DMAC2L,SLC38A3,SLC25A12,SLC33A1,SLC4A11,ATP12A,ATP5F1A,COX5A,SLC15A3,ATP6V0E2,SLC45A3,ATP5MC3,CYB5A,ATP6V1C2,COX4I2,SLC2A10,NOX5,CTNS,ATP4A,COX6B1,COX7A1,SLC9C2,SLC11A1,SLC9A3,ATP5PB,ATP6V1E2,SLC9A8,CHP1,COX8A,ATP5F1C,TMCO3,COX15,ATP6V0B,SLC17A5,SLC25A22,SLC17A6,SLC2A13,ATP6V1G2,COX7A2L,UQCRFS1,SLC25A18,ATP6V1E1,ATP6V0D1,SLC25A3,UQCRH,ATP5MC1,ATP6V0A2,TCIRG1,SLC9A2,ATP6V0A4,SLC45A1,SLC22A18
GOMF_PURINE_NUCLEOTIDE_TRANSMEMBRANE_TRANSPORTER_ACTIVITY	CUD	-0.000118236	0.000995118	0.905421	29	0.411054	brain	TWAS	c5	0.905421	1	ABCC5,SLC25A41,SLC25A23,SLC25A4,SLC17A9,SLC33A1,SLC25A17,SLC35B3,ABCC11,SLC19A1,SLC25A24,ABCC4
GOMF_PYROPHOSPHATE_HYDROLYSIS_DRIVEN_PROTON_TRANSMEMBRANE_TRANSPORTER_ACTIVITY	CUD	-0.0146489	0.00887406	0.0987882	29	0.192075	brain	TWAS	c5	0.0987882	1	ATP12A,ATP6V0E2,ATP6V1C2,ATP6V1E2,ATP6V1G2,ATP6V0B,ATP4A,ATP6V1E1,ATP6V0D1,ATP6V0A2,TCIRG1,ATP6V0A4
GOMF_QUINONE_BINDING	CUD	0.00412683	0.0120595	0.732196	18	0.554092	brain	TWAS	c5	0.732196	1	VKORC1L1,ETFDH,CBR4,COQ10A,VKORC1,HSD17B8,NDUFS2,SDHB,TP53I3
GOMF_RACEMASE_AND_EPIMERASE_ACTIVITY	CUD	-3.00E-05	0.000990916	0.975862	42	0.56976	brain	TWAS	c5	0.975862	1	FUOM,NAXE,GALE,DSE,YJEFN3,GLCE,L3HYPDH,GALM,AMACR,DSEL,SRR,MCEE
GOMF_RECEPTOR_SERINE_THREONINE_KINASE_BINDING	CUD	-8.47E-05	0.00965428	0.993003	22	0.43552	brain	TWAS	c5	0.993003	1	BMP3,BMP7,SAV1,BMP8A,BMP8B,BMP4,MAGI2,GDF9,NODAL,FADD,CFC1,TDGF1,ELAPOR2
GOMF_RECEPTOR_TYROSINE_KINASE_BINDING	CUD	-0.00912075	0.00701645	0.193632	55	0.0883479	brain	TWAS	c5	0.193632	1	SHC2,SQSTM1,ARHGEF16,BLNK,ITGAX,PCNA,PIK3R2,MST1,FIZ1,ZPR1,SH2B1,ANGPT4,ELMO2,GRB14,CRKL,MAP3K7,PTPN1,FRS3,PITPNM3,PTPN2,DUSP3,LRP4,ARTN,CRK,NCK1,SH2B2,MST1L,CBL,GDNF,ALKAL2,DOCK4,GAB2,PTPN14
GOMF_REGULATORY_RNA_BINDING	CUD	0.00201538	0.010758	0.851397	20	0.464456	brain	TWAS	c5	0.851397	1	POU5F1,TUT4,PNPT1,NEAT1,ZC3H7A,ZC3H7B,GAS5,MIAT,PIWIL1,KCNQ1OT1,PIWIL4
GOMF_RETINAL_BINDING	CUD	-0.00162605	0.008428	0.847011	29	0.135583	brain	TWAS	c5	0.847011	1	CRABP2,RBP7,STRA6,RLBP1,ALDH1A2,OPN3,OPN4,ABCA4,CRABP1,RBP4,RBP1,OPN5,CYP27C1
GOMF_RIBONUCLEASE_ACTIVITY	CUD	0.000138453	0.000959732	0.885294	126	0.961065	brain	TWAS	c5	0.885294	1	NOB1,EXOSC6,POLRMT,EXOSC5,TSEN34,HELZ2,AZGP1,MBLAC1,CNOT1,CNOT6L,POP5,CNOT6,PAN2,ERI2,ISG20L2,DCPS,SND1,PNPT1,PNLDC1,RPP40,PARN,ANGEL2,EXOSC10,RPP25,ERN1,PRORP,RPP14,DIS3L2,RPP21,EXO1,RPP38,ELAC2,SLFN12,SLFN13,EXOSC8,RNASEK,RNASEL,YBEY,INTS11,CNOT2,TSEN2,CNOT8,SAMHD1,DIS3L,RPP30,RNASET2,NUDT12,DBR1,ZC3H12D,MRPL44,EXOG,PLD6,NYNRIN,KHNYN,DCP2,ANGEL1,APEX1,RNASE4,RNASE6,RNASE1,RNASE2,SMG6,DROSHA,PIWIL1,EXOSC1,PIWIL4,ENDOV
GOMF_RIBONUCLEASE_P_ACTIVITY	CUD	0.00282564	0.00506083	0.576615	21	0.624018	brain	TWAS	c5	0.576615	1	POP5,RPP40,RPP25,PRORP,RPP14,RPP21,RPP38,RPP30,POP4
GOMF_RIBOSOME_BINDING	CUD	-0.00950424	0.00532843	0.0744747	76	0.695963	brain	TWAS	c5	0.0744747	1	EFL1,CPEB1,BAG6,SEC61G,SRP72,GCN1,GUF1,EIF2A,YTHDF1,NOMO3,NOMO2,NCLN,EEF2,NOMO1,C1QBP,MTOR,EIF2S1,OLA1,IGHMBP2,EIF3C,EIF5AL1,SLFN12,SBDS,IMPACT,RPSA,MRPS27,TTC5,TMEM223,EIF5A,SRP68,OXA1L,GEMIN5,NAA16,EIF6,SRP19,PRMT3,LETMD1,EIF5A2,TMCO1,MTIF3,SEC61A1,SEC61A2
GOMF_RNA_CAP_BINDING	CUD	-0.0124658	0.0100389	0.214329	27	0.756182	brain	TWAS	c5	0.214329	1	EIF4E,DCPS,IFIT5,SNUPN,EIF3D,CYFIP2,EIF4G3,EIF4E2,EIF4E3,LARP1,GEMIN5,CYFIP1,NCBP2
GOMF_RNA_METHYLTRANSFERASE_ACTIVITY	CUD	0.000232104	0.000701194	0.740635	82		brain	TWAS	c5	0.740635	1	TRDMT1,NSUN6,CMTR2,MRM1,MRM3,BUD23,TRMT10A,METTL14,ZCCHC4,TRMT11,TRMT44,CMTR1,WDR4,MRM2,METTL25B,MEPCE,FDXACB1,LCMT2,RNMT,METTL16,THUMPD3,TYW3,THUMPD2,METTL2A,FTSJ3,METTL15,TFB1M,METTL5,METTL8,FBLL1,METTL2B,BCDIN3D,TRMT61A,NSUN2,EMG1,TFB2M,METTL3,ALKBH8,NSUN4,METTL6,TRMT61B,METTL4,NSUN3
GOMF_RNA_POLYMERASE_BINDING	CUD	-0.00458979	0.00701886	0.513162	46	0.987829	brain	TWAS	c5	0.513162	1	UVSSA,RRN3P1,BIN1,ERBB2,WAC,RPRD1B,RRN3,SUPT4H1,NEDD4,RECQL5,ERCC5,CCNT2,RPAP2,BRCA1,CTR9,RPRD1A,SMYD3,YTHDC2,ESRRB,RPRD2,TCERG1L,SMYD2
GOMF_RNA_POLYMERASE_CORE_ENZYME_BINDING	CUD	-0.00411291	0.00784564	0.60012	36	0.986532	brain	TWAS	c5	0.60012	1	UVSSA,RRN3P1,ERBB2,WAC,RPRD1B,RRN3,SUPT4H1,RECQL5,ERCC5,RPAP2,CTR9,RPRD1A,SMYD3,ESRRB,RPRD2,SMYD2
GOMF_RNA_POLYMERASE_II_COMPLEX_BINDING	CUD	-0.00668392	0.00903615	0.45949	29	0.987541	brain	TWAS	c5	0.45949	1	UVSSA,WAC,RPRD1B,SUPT4H1,RECQL5,ERCC5,CTR9,RPRD1A,SMYD3,ESRRB,RPRD2,SMYD2
GOMF_RNA_POLYMERASE_II_GENERAL_TRANSCRIPTION_INITIATION_FACTOR_ACTIVITY	CUD	0.00609472	0.0089387	0.495343	26	0.793654	brain	TWAS	c5	0.495343	1	GTF2F1,SNAPC2,GTF2A2,GTF2H4,DR1,TAF11,TAF8,SNAPC1,SNAPC5,TAF4B,GTF2F2,TAF9,GTF2H2,PRRX1,GTF2H3
GOMF_RNA_POLYMERASE_II_SPECIFIC_DNA_BINDING_TRANSCRIPTION_FACTOR_BINDING	CUD	-0.000138397	0.000946087	0.883697	200	0.991947	brain	TWAS	c5	0.883697	1	MED16,TCF3,PRPF6,STING1,MLXIPL,GTF2I,ACTB,FAM220A,REST,CTBP1,GTF2H1,FLT3,SLC30A9,SETD6,CNOT1,GAS2L1,YWHAH,RERG,PRKCB,RBPJ,NR1I2,GSK3B,HCLS1,PARP9,MIXL1,PARP1,TRIB2,HEY2,NCOA7,PAGR1,TBX6,SETD1A,KAT8,TRIM68,SP1,EXOSC9,BBS7,DDRGK1,PCNA,MED24,SMARCE1,BRMS1,BBS1,HES6,NSD1,GTF2A2,FIZ1,LATS1,ESR1,ATF4,EP300,TRERF1,CDK5RAP3,PKN1,AKAP8,MED25,BBS4,TRIP4,STAT1,DDX5,WIPI1,SMARCD3,KDM3A,DDIT3,BCAS3,MED13,TADA3,SMARCB1,RNF25,C1D,ARNT,VDR,EPAS1,CRKL,MEF2A,SMARCA4,TACC2,TRIP12,MED4,RB1,MTA2,MDFIC,ANKRD42,TAF11,CTNNB1,WWP2,CSNK2B,PTPN2,LMO2,CCDC62,ARNT2,SP3,HDAC5,HIF1AN,NEUROD1,RBBP8,DMAP1,PTPRT,HNF4A,STK4,WBP2,PRMT2,ID4,MKKS,NCOR1,NCOA6,CPNE1,HDAC9,STRN,DNAAF4,SPEN,PADI2,CALR,KDM1A,BBS5,NCOR2,MED17,BBS2,COMMD7,CTBP2,TAL1,TAF4B,ESRRB,PPARGC1B,BBS10,TBX5,KAT6B,TP53BP2,PRRX1,NCOA1,RNF14,NFATC1,POU1F1,LCOR,MMS19,ANKRD2,TRIM24,HDAC2,PARK7,NHLH2,PIAS2,SMAD2,DACT1,GBX2,RNF6
GOMF_RRNA_BINDING	CUD	0.000303752	0.000984077	0.757575	66	0.652647	brain	TWAS	c5	0.757575	1	RPS9,RCC1L,RPL9,MRPL20,MRPL18,RPS14,RPS3,FASTKD5,NOP53,RPS11,UTP25,MRPS7,RPF2,PTCD3,SBDS,RPS13,MRPS27,RPS5,RPS18,MTERF4,MRPS17,CAVIN1,RNASEL,TST,RPL3,FASTKD2,RPL37,RPF1,RPL23A,ERAL1,EMG1,NSUN4,GTF3A,NGRN,IMP4
GOMF_R_SMAD_BINDING	CUD	0.0103488	0.0199992	0.604834	13	0.715398	brain	TWAS	c5	0.604834	1	SMURF1,PARP1,DDX5,PPM1A,AXIN1,MEN1,LDLRAD4,PMEPA1,DROSHA,TRIM33,SMAD2
GOMF_SCAFFOLD_PROTEIN_BINDING	CUD	-0.00190357	0.00747274	0.798927	56	0.975577	brain	TWAS	c5	0.798927	1	VIM,GRID2,CACNA1G,PSAP,ATP2B4,ITPR2,ADCY5,DSP,MAP2K2,PLCG2,HOMER1,CRIPT,MAP3K7,TREM2,DLG4,ATG4B,KRT5,KRT18,LRP4,P2RY1,YWHAE,CRK,CASP8,CAV2,MAP2K1,NOS1,SCN5A,KCNA5,FYN,IL6ST,PARK7,CACNA1H,PANX1
GOMF_SCAVENGER_RECEPTOR_ACTIVITY	CUD	0.000145275	0.000704697	0.836672	57		brain	TWAS	c5	0.836672	1	SCART1,SSC4D,ACKR3,CFI,SCARB2,CXCL16,SSC5D,ACKR2,CD6,CD5,STAB2,DMBT1,ENPP1,HHIPL1,CD36,SCARF2,MEGF10,TMPRSS5,PGBD1,COLEC12,AGER,VTN,CD163L1,SCARB1
GOMF_SECONDARY_ACTIVE_TRANSMEMBRANE_TRANSPORTER_ACTIVITY	CUD	0.00102822	0.00371625	0.782024	182	0.291918	brain	TWAS	c5	0.782024	1	SLC7A11,SLC39A8,SLC9B1,SLC9B2,SLC2A9,SLC5A11,CLCN6,SLC35E2B,SLC35E2A,SLC2A12,SLC15A2,SLC10A4,CLCN3,SLC25A4,SLCO2A1,SLC22A1,SLC35D1,SLC12A8,SLC41A3,SLC16A12,SLC4A11,SLC23A2,SLC6A7,SLC36A1,SLC37A1,SLC15A4,SLC8A3,SLC38A3,SLC4A5,SLC15A5,SLC5A7,SLC25A12,SLC35E3,SLC33A1,SLC12A9,SLC12A6,SLC1A6,SLC6A16,SLC15A3,SLC24A1,SLC16A9,SLC45A3,SLC26A9,SLC16A6,SLC12A5,SLC35C2,SLC13A3,SLC2A10,SLC38A1,SLC38A2,SLC38A4,CTNS,SLC9C2,SLC11A1,SLC12A2,SLC9A3,SLC9A8,SLC4A9,CHP1,SLCO3A1,SLC13A5,SLC16A11,SLC2A4,SLC35C1,SLCO1C1,SLCO1A2,SLC4A8,TMCO3,TMEM241,SLC22A5,SLC17A5,SLC28A2,SLC6A6,SLC8A1,SLC37A3,SLC7A8,SLC37A4,SLC4A7,SLC25A22,SLC19A1,SLC24A3,SLCO4C1,SLC17A6,SLC6A17,SLC16A4,SLC2A13,SLC1A4,SLC36A4,SLC5A8,SLC25A15,SLC35E4,SLC5A4,SLC25A18,SLC25A1,SLC1A7,SLC5A9,SLC5A6,SLC25A3,SLC25A30,SLC16A8,SLC20A1,SLC35A1,SLC1A3,SLC26A4,ANKH,SLC16A10,MFSD4B,SLC25A16,SLC9A2,SLC45A1,SLC22A18,CLCN7,SLC37A2,SLC26A11,SLC6A1
GOMF_SEMAPHORIN_RECEPTOR_ACTIVITY	CUD	0.00890938	0.0158994	0.575234	17	0.361362	brain	TWAS	c5	0.575234	1	PLXNA2,PLXNA4,NRP1,PLXNA1,MET,NRP2,PLXND1,PLXNC1
GOMF_SEMAPHORIN_RECEPTOR_BINDING	CUD	0.00371303	0.0130566	0.776119	23	0.204828	brain	TWAS	c5	0.776119	1	SEMA4A,SEMA3F,SEMA3B,SEMA4F,SEMA6A,RIT2,SEMA7A,SEMA5B,SEMA3C,SEMA3E,SEMA6C,SEMA4G,SH3BP1,SEMA3A,SEMA3D,SEMA5A,SEMA6D,SEMA4B
GOMF_SERINE_HYDROLASE_ACTIVITY	CUD	-9.78E-05	0.000695993	0.888253	130		brain	TWAS	c5	0.888253	1	ADAM8,ST14,HP,HPR,GZMM,PRTN3,ELANE,CFD,PCSK4,TMPRSS9,DPP6,PARL,HTRA3,CFI,TLL1,RHBDD3,HGFAC,KLKB1,F11,CORIN,TMPRSS11D,TMPRSS11A,TMPRSS11F,PRSS36,F12,PCSK7,TMPRSS7,HTRA1,SEC11C,PCSK1,CTSA,LONP2,SCPEP1,DPP9,LONP1,PCSK6,TPP2,DPP4,FAP,TMPRSS5,ACE,MBTPS1,RHBDF1,TPSB2,TPSD1,PRSS21,PRSS37,MMP2,CLPP,PRSS56,TYSND1,RHBDF2,NCEH1,F2,IMMP1L,RHBDD1,LTF,PRSS50,PRSS45P,NAALAD2,CPVL,MASP1,RHBDL2,CFB,PREPL,F7,F10,RELN,PRSS23,CTSC,KLK5,KLK7,KLK10,KLK14,CPD,C1R,C1RL,PLA2G6,LPA,PLG,PCSK9,F3,DPP10,CTSH,PRSS54,PREP,TLL2,FURIN,RHBDL3,PRCP,CTSS,CTSK,ACHE,PCSK2
GOMF_SERINE_TYPE_ENDOPEPTIDASE_INHIBITOR_ACTIVITY	CUD	-0.00740186	0.0052074	0.155197	80	0.879562	brain	TWAS	c5	0.155197	1	SPINK2,SPOCK1,A2ML1,A2M,CPAMD8,CRIM1,ANXA2,SERPINE1,ITIH4,SLPI,WFDC2,WFDC3,SERPINB1,SERPINB9,SERPINB6,AGT,SERPINE2,SERPIND1,WFDC1,WFIKKN1,ITIH5,ITIH2,SPINT2,CD109,COL28A1,SERPINC1,SERPINA1,SERPINA5,SERPINB8,PAPLN,SERPINI2,SERPINI1,SERPING1,SERPINF2,SERPINF1,SPINK9,FURIN,PEBP1,SERPINB2
GOMF_SEROTONIN_RECEPTOR_ACTIVITY	CUD	0.00534655	0.0090911	0.55646	24	0.385295	brain	TWAS	c5	0.55646	1	HTR5A,CHRM5,HTR6,DRD4,HTR2A,HTR1D,HTR1F,HTR4,OR10H5,HTR1A
GOMF_SH3_DOMAIN_BINDING	CUD	0.00181494	0.00472448	0.700862	103	0.605393	brain	TWAS	c5	0.700862	1	ARHGAP27,MAPT,GRIK5,RUFY1,AFAP1,SH3BP2,HCLS1,DNAJC6,ADAM15,PLSCR4,PLSCR1,RAD9A,ADAM17,INPP5D,NCKIPSD,GPX1,MVB12A,ABI2,ARHGAP31,ENAH,USP8,FMN1,WASF2,ZNF106,WIPF1,ENKUR,ABI1,ELMO2,SH3BGR,DTX1,CABYR,PTPN22,WIPF3,ADAM19,ADAM12,DOCK1,PRKN,HIP1R,CASP9,CNTNAP1,ARHGAP1,CRK,ADAM10,LANCL1,EFS,DRD4,CBL,LRP2,SH3BGRL2,FUT8,INPP5J,PTPN12,SH3BP1,CTTNBP2,BCAR1,MICAL1,CCDC6,TP53BP2,SKAP1,SYNJ2,CYBA,RUFY2,REPS1,KHDRBS2,PTTG1,DOCK4,CD2AP,SIRPA,TOM1L1
GOMF_SIALYLTRANSFERASE_ACTIVITY	CUD	0.0144509	0.0122518	0.238203	25	0.349414	brain	TWAS	c5	0.238203	1	ST8SIA6,ST3GAL6,ST3GAL4,ST8SIA5,ST3GAL5,ST6GALNAC2,ST6GAL1,ST6GALNAC3,ST6GAL2,ST8SIA1,ST8SIA3
GOMF_SIGNALING_ADAPTOR_ACTIVITY	CUD	-0.00196321	0.00558036	0.724982	77	0.37752	brain	TWAS	c5	0.724982	1	HOMER2,GNB4,G3BP2,BANK1,SH3RF1,SORBS1,BLNK,MMS19,ROPN1B,RGS14,LDLRAP1,SAV1,ABI2,NUP62,ABI1,MPP7,DLG5,MAP2K2,STAP2,HOMER1,ZDHHC11,CRKL,GNB3,AXIN1,MAPK8IP3,FRS3,MAGI2,CDC42SE2,CRK,GRIP2,NCK1,SLA2,MAP2K1,SH2B2,AKAP13,LRRK2,GNB5,KSR1,SARM1,CARD10,DUSP19,IQGAP1,MAVS,SH2B1,LAT,GAB2
GOMF_SIGNALING_RECEPTOR_COMPLEX_ADAPTOR_ACTIVITY	CUD	-0.00428218	0.00668049	0.521524	48	0.547199	brain	TWAS	c5	0.521524	1	HOMER2,GNB4,G3BP2,SORBS1,BLNK,MMS19,ROPN1B,RGS14,LDLRAP1,SAV1,NUP62,DLG5,GNB3,AXIN1,MAPK8IP3,FRS3,MAGI2,CRK,GRIP2,NCK1,SH2B2,LRRK2,GNB5,CARD10,SH2B1,LAT,GAB2
GOMF_SIGNALING_RECEPTOR_INHIBITOR_ACTIVITY	CUD	0.012968	0.00857441	0.130432	36	0.0198061	brain	TWAS	c5	0.130432	1	LILRB4,LRPAP1,LYPD6,DKK1,CLEC12B,PXDN,IL18BP,WFIKKN1,ESR2,PCSK9,LYPD1,NCAPG2,DKK3
GOMF_SIGNAL_SEQUENCE_BINDING	CUD	-0.00634501	0.00701758	0.365911	37	0.28995	brain	TWAS	c5	0.365911	1	POM121,POM121B,POM121C,KPNA1,KPNA6,TOMM70,NUP58,SRP14,KPNB1,KDELR2,KPNA2,PEX7,AP2B1,KPNA4,CEMIP,KDELR1,CAT,SRP68,TIMM22,KDELR3,KCNIP2,PEX5,POM121L2,SEC61A1,NPAP1,SEC61A2
GOMF_SINGLE_STRANDED_DNA_BINDING	CUD	0.000159374	0.000975839	0.870267	110	0.964315	brain	TWAS	c5	0.870267	1	MAPT,PMS2,RPA3,HMGB2,WBP11,STN1,MCM3,PURB,TOP3A,TDP1,ERCC4,SMARCAL1,RPA2,NABP1,MSH2,IGHMBP2,RAD51AP2,SMC6,TDP2,MSH3,SSBP2,RAD18,ERCC5,RAD52,MCM6,POLR2G,RECQL,SPRTN,CTC1,LONP1,RBBP8,RAD50,SETMAR,TEN1,PCBP3,TERF2,POT1,SAMHD1,FBH1,MCM8,LRPPRC,HSPD1,BRCA2,ERCC1,NUP35,TERF2IP,RPA1,RAD54L,DDX11,MCM9,PARK7,MEIOB,MMS22L,POLR3C
GOMF_SINGLE_STRANDED_DNA_HELICASE_ACTIVITY	CUD	0.00965105	0.0107088	0.367467	22	0.882501	brain	TWAS	c5	0.367467	1	HELB,MCM3,PIF1,WRNIP1,MCM6,CHTF18,MCM8,RFC3,RFC4,DNA2,RFC5,MCM9
GOMF_SINGLE_STRANDED_RNA_BINDING	CUD	-0.000165949	0.000985882	0.866328	61	0.802055	brain	TWAS	c5	0.866328	1	PTBP1,HNRNPDL,RBMS2,PNPT1,EIF4B,IFIT5,DDX60,DDX60L,ZFR2,EXOSC10,L1TD1,DDX1,ADARB2,IGHMBP2,PPIE,DIS3L2,RBM11,IFIH1,SRA1,POLR2G,SNRPC,DHX58,LONP1,PUS1,PABPC1L,JMJD6,CBX6,AQR,SSB,A1CF,ZC3H14,PIWIL1,KHDRBS2,DDX11,ENDOV
GOMF_SMAD_BINDING	CUD	-0.0128294	0.00949195	0.1765	36	0.988609	brain	TWAS	c5	0.1765	1	FKBP1A,SMURF1,BMPR1B,PARP1,PURB,SAV1,FERMT2,TCF12,DDX5,YY1,PPM1A,COL5A2,MEF2A,AXIN1,CTNNB1,MEN1,LDLRAD4,ZMIZ1,SKOR1,MAGI2,SKIL,RNF111,BMPR1A,SMAD9,TGFBRAP1,PMEPA1,TGFBR3,DROSHA,TRIM33,SMAD2
GOMF_SMALL_MOLECULE_SENSOR_ACTIVITY	CUD	0.000264132	0.000983124	0.788187	64	0.738015	brain	TWAS	c5	0.788187	1	PMS2P5,PMS2P3,PMS2P6,PMS2,TMEM63A,EFHB,RAD51C,PMS2P1,MSH2,MSH6,MLH3,MSH3,SIRT6,PMS1,MSH4,XRCC2,HIF1AN,RAD50,EFHD1,NDUFS2,TMEM63C,TMEM63B,EGLN2,XRCC3,NOX4,PARK7
GOMF_SNAP_RECEPTOR_ACTIVITY	CUD	0.00864088	0.00758326	0.254508	36	0.606507	brain	TWAS	c5	0.254508	1	SNAP47,STX4,USE1,STX16,GOSR2,SNAP23,STX7,SEC22A,SNAP29,VAMP1,STX6,VAMP2,STX8,STX2,BNIP1,BET1L,STX1A,VTI1B,GOSR1,STX3,VAMP3,SEC22B
GOMF_SNARE_BINDING	CUD	0.000313874	0.00482537	0.948137	93	0.832304	brain	TWAS	c5	0.948137	1	DOC2B,NSF,GOSR2,SYT5,SNPH,CAPN10,CPLX1,SNAP47,RNF40,STX4,SYT3,SNCA,STXBP2,CPLX2,TMED9,NAPG,TXLNA,UNC13A,STX16,SYT4,SNAP23,SCFD1,SYT10,STX7,SYT17,EXOC3,SNAP29,TNFAIP2,VAMP1,NAPA,VPS52,SYT13,PTPN2,STX6,VAMP2,STX8,SNAP91,STX2,KCNB1,STXBP5L,VPS11,SYT9,STX1A,LRRK2,VTI1B,UNC13C,STXBP3,STXBP5,ANKRD27,STX3,TXLNB,NAPB,VAMP3,BAIAP3,NBAS,STXBP4
GOMF_SNORNA_BINDING	CUD	0.0146185	0.00858325	0.0885412	27	0.350199	brain	TWAS	c5	0.0885412	1	GAR1,XRCC5,NOP10,BMS1,UTP25,TBL3,NOP58,NUFIP1,DHX37,NUDT7,NUDT4,WDR3,UTP6,NOP56,HEATR1,NUDT5,IMP4
GOMF_SNRNA_BINDING	CUD	-0.013212	0.00825788	0.109615	34	0.930538	brain	TWAS	c5	0.109615	1	PRPF31,RNU4-1,LARP7,MEPCE,EFTUD2,HEXIM1,LSM11,RNPC3,LSM10,CELF3,CCNT2,SNRPC,SF3B3,DDX39B,LSM2,EIF5A,RO60,GEMIN5,SART3,LSM7,LSM8,PRPF8,METTL16,SNRPB2,NCBP2
GOMF_SODIUM_CHANNEL_ACTIVITY	CUD	-0.000497229	0.00836975	0.952627	43	0.200755	brain	TWAS	c5	0.952627	1	HCN2,GRIK5,ASIC5,PKD2,CACNA1G,SCN1A,SCN9A,SCN7A,HCN3,TRPM2,SLC4A11,TRPM4,GRIK4,TPCN2,SCN5A,SCN11A,GRIK2,ASIC3,PKD2L1,SCNN1D,CACNA1I,SCN4B,SCN2B,NALCN,SCN3B,KCNK1,ASIC1,CACNA1H
GOMF_SODIUM_CHANNEL_REGULATOR_ACTIVITY	CUD	0.00993265	0.0110462	0.368551	28	0.0211761	brain	TWAS	c5	0.368551	1	CAMK2D,SCLT1,YWHAH,FXYD4,NEDD4,FGF12,ATP2B4,GPLD1,SCN1B,FXYD3,FXYD5,FGF11,FXYD2,FXYD6,SCN4B,SCN2B,NOS1,GPD1L,SCN3B,PCSK9,PKP2
GOMF_SODIUM_ION_TRANSMEMBRANE_TRANSPORTER_ACTIVITY	CUD	-0.00246943	0.00466217	0.596338	115	0.832607	brain	TWAS	c5	0.596338	1	HCN2,GRIK5,SLC9B1,SLC9B2,ASIC5,PKD2,SLC4A4,SLC5A11,SLC10A4,CACNA1G,SLC22A1,SCN1A,SCN9A,SCN7A,SLC41A3,HCN3,TRPM2,SLC4A11,SLC23A2,SLC8A3,ATP1B1,SLC38A3,SLC4A5,SLC5A7,ATP12A,SLC1A6,TRPM4,SLC24A1,SLC6A1,GRIK4,TPCN2,ATP1A4,SLC13A3,SLC38A1,SLC38A2,SLC9C2,SLC12A2,SLC9A3,SCN5A,SCN11A,GRIK2,ASIC3,SLC9A8,SLC4A9,CHP1,SLC13A5,SLC4A8,PKD2L1,SCNN1D,SLC28A2,SLC6A6,SLC8A1,CACNA1I,SCN4B,SCN2B,SLC4A7,SCN1B,ATP4A,SLC24A3,NALCN,SLC17A6,SLC5A8,SLC1A7,SLC5A4,SCN3B,KCNK1,SLC5A9,SLC5A6,ASIC1,SLC6A7,SLC20A1,SLC1A3,SLC9A2
GOMF_SOLUTE_ANION_ANTIPORTER_ACTIVITY	CUD	-0.011521	0.0123771	0.351941	21	0.424535	brain	TWAS	c5	0.351941	1	SLC7A11,SLC4A4,SLC25A4,SLC37A1,SLC38A3,SLC4A5,SLC25A12,SLC4A11,SLC26A9,SLC4A9,SLC4A8,SLC37A3,SLC37A4,SLC4A7,SLC19A1,SLC37A2
GOMF_SOLUTE_CATION_ANTIPORTER_ACTIVITY	CUD	-0.00241921	0.00844582	0.774542	37	0.479872	brain	TWAS	c5	0.774542	1	SLC9B1,SLC9B2,CLCN3,SLC41A3,SLC8A3,SLC38A3,SLC25A12,SLC24A1,SLC9C2,SLC11A1,SLC9A3,SLC9A8,CHP1,TMCO3,SLC8A1,SLC24A3,SLC17A6,SLC9A2,SLC22A18
GOMF_SOLUTE_CATION_SYMPORTER_ACTIVITY	CUD	0.00115363	0.00520053	0.824447	82	0.612434	brain	TWAS	c5	0.824447	1	SLC39A8,SLC2A9,SLC4A4,SLC5A11,SLC15A2,SLC10A4,SLC22A1,SLC23A2,SLC6A7,SLC36A1,SLC15A4,SLC38A3,SLC4A5,SLC12A8,SLC5A7,SLC33A1,SLC12A9,SLC12A6,SLC1A6,SLC15A3,SLC6A1,SLC45A3,SLC12A5,SLC13A3,SLC2A10,SLC38A1,SLC38A2,CTNS,SLC12A2,SLC4A9,SLC13A5,SLC4A8,SLC17A5,SLC28A2,SLC6A6,SLC4A7,SLC25A22,SLC17A6,SLC2A13,SLC5A8,SLC25A18,SLC1A7,SLC5A4,SLC5A9,SLC5A6,SLC25A3,SLC20A1,SLC1A3,SLC45A1
GOMF_SOLUTE_INORGANIC_ANION_ANTIPORTER_ACTIVITY	CUD	-0.0125473	0.014934	0.400804	16	0.376187	brain	TWAS	c5	0.400804	1	SLC4A4,SLC37A1,SLC4A5,SLC4A11,SLC26A9,SLC4A9,SLC4A8,SLC37A3,SLC37A4,SLC4A7,SLC37A2
GOMF_SOLUTE_POTASSIUM_ANTIPORTER_ACTIVITY	CUD	0.00213296	0.0105713	0.840098	21	0.382431	brain	TWAS	c5	0.840098	1	SLC24A1,SLC9C2,SLC9A3,SLC9A8,TMCO3,SLC24A3,SLC17A6,SLC9A2
GOMF_SOLUTE_PROTON_SYMPORTER_ACTIVITY	CUD	0.014027	0.0108279	0.195164	25	0.509632	brain	TWAS	c5	0.195164	1	SLC39A8,SLC2A9,SLC15A2,SLC36A1,SLC15A4,SLC33A1,SLC15A3,SLC45A3,SLC2A10,CTNS,SLC17A5,SLC25A22,SLC2A13,SLC25A18,SLC25A3,SLC45A1
GOMF_SOLUTE_SODIUM_SYMPORTER_ACTIVITY	CUD	-0.00654023	0.00651535	0.315466	51	0.792576	brain	TWAS	c5	0.315466	1	SLC4A4,SLC5A11,SLC10A4,SLC22A1,SLC23A2,SLC38A3,SLC4A5,SLC5A7,SLC1A6,SLC6A1,SLC13A3,SLC38A1,SLC38A2,SLC12A2,SLC4A9,SLC13A5,SLC4A8,SLC28A2,SLC6A6,SLC4A7,SLC17A6,SLC5A8,SLC1A7,SLC5A4,SLC5A9,SLC5A6,SLC6A7,SLC20A1,SLC1A3
GOMF_SPECTRIN_BINDING	CUD	0.0121739	0.0109842	0.267728	24	0.522354	brain	TWAS	c5	0.267728	1	GBP1,EPB41L2,MYO7A,EPB41,GNB3,SPTBN5,KIF3A,SPTBN4,ANK3,DYNC1I1,PTPRN,ADD2
GOMF_SPHINGOLIPID_BINDING	CUD	0.0153798	0.0108127	0.154917	20	0.4112	brain	TWAS	c5	0.154917	1	LAMA1,S1PR1,EPDR1,SELL,PSAP,CD300LF,PLTP,PLEKHA8,CERKL,PLA2G4A,MAP1LC3B,CLIP3,VDAC2,GLTP
GOMF_SPHINGOLIPID_TRANSPORTER_ACTIVITY	CUD	0.000681356	0.00945336	0.942542	19	0.296983	brain	TWAS	c5	0.942542	1	MTTP,ATP10D,ATP10A,PLTP,SPNS2,GLTPD2,PLEKHA8,GLTP,ABCB4,ATP10B
GOMF_STEROID_BINDING	CUD	-0.00337643	0.00560506	0.546915	90	0.677967	brain	TWAS	c5	0.546915	1	CYP21A2,SCARB2,PROM1,OSBPL9,SCP2,OSBPL11,PAQR8,STARD3,ANXA6,ESR1,APOD,PAQR7,HSD11B1,SOAT1,NPC2,GRAMD1A,NPC1,OSBPL1A,VDR,PDIA2,STARD4,NR1H3,ERLIN1,SHBG,PGR,SULT2B1,OSBPL3,ESR2,INSIG2,CAV1,SCAP,ABCG1,STARD3NL,TSPO,KL,OSBPL10,CYP2R1,OSBP2,GRAMD1B,ESRRB,OSBPL8,OSBPL2,VDAC2,PROM2,OSBPL6,NR3C1,SIDT1,GRAMD1C,CD81,OSBPL5,STARD5
GOMF_STEROID_DEHYDROGENASE_ACTIVITY	CUD	0.000970988	0.0049188	0.843512	72	0.422234	brain	TWAS	c5	0.843512	1	DHRS11,HSD17B13,HSD17B11,SRD5A3,HSD17B7,RDH5,HSD17B6,SDR9C7,RDH16,HSD3B7,SDR42E2,HSD11B1,HSD17B12,HSDL1,HSD17B8,BDH1,HSD17B14,AKR1C1,AKR1C2,AKR1C3,HSD17B4,DHRS1,SRD5A1
GOMF_STEROID_DEHYDROGENASE_ACTIVITY_ACTING_ON_THE_CH_OH_GROUP_OF_DONORS_NAD_OR_NADP_AS_ACCEPTOR	CUD	-0.000981348	0.00582963	0.866317	50	0.213754	brain	TWAS	c5	0.866317	1	DHRS11,HSD17B11,HSD17B7,RDH5,HSD17B6,RDH16,HSD3B7,SDR42E2,HSD17B14,HSD11B1,HSD17B12,HSD17B8,AKR1C1,AKR1C2,AKR1C3,HSD17B4,DHRS1
GOMF_STEROID_HYDROXYLASE_ACTIVITY	CUD	-0.00620249	0.00876997	0.479416	30	0.78054	brain	TWAS	c5	0.479416	1	CYP2E1,CYP21A2,CYP3A5,CYP2U1,CH25H,CYP2D6,CYP2D7,CYP11A1,CYP1A1,CYP46A1,CYP27A1,CYP2G1P,CYP1B1,CYP2J2,CYP2R1,CYP2C19,CYP2C8,CYP39A1
GOMF_STEROL_BINDING	CUD	-0.00589391	0.00652108	0.366089	62	0.42105	brain	TWAS	c5	0.366089	1	SCARB2,PROM1,OSBPL9,SCP2,OSBPL11,STARD3,ANXA6,APOD,SOAT1,NPC2,GRAMD1A,NPC1,OSBPL1A,STARD4,NR1H3,ERLIN1,SULT2B1,OSBPL3,INSIG2,CAV1,SCAP,ABCG1,STARD3NL,TSPO,OSBPL10,OSBP2,GRAMD1B,OSBPL8,OSBPL2,VDAC2,PROM2,OSBPL6,SIDT1,GRAMD1C,CD81,OSBPL5,STARD5
GOMF_STEROL_TRANSFER_ACTIVITY	CUD	-0.0225718	0.0156308	0.148724	16	0.452434	brain	TWAS	c5	0.148724	1	MTTP,STARD3,NPC2,PLTP,GRAMD1A,STARD4,APOB,ABCG1,TSPO,GRAMD1B,OSBPL2,OSBP,GRAMD1C,STARD5
GOMF_STEROL_TRANSPORTER_ACTIVITY	CUD	0.00260951	0.00844106	0.757211	43	0.650946	brain	TWAS	c5	0.757211	1	MTTP,OSBPL9,OSBPL11,STARD3,NPC2,PLTP,GRAMD1A,ARV1,NPC1,OSBPL1A,STARD4,APOB,OSBPL3,ABCG1,TSPO,ABCG4,OSBPL10,OSBP2,GRAMD1B,OSBPL8,OSBPL2,OSBPL6,GRAMD1C,OSBPL5,STARD5
GOMF_STRUCTURAL_CONSTITUENT_OF_CHROMATIN	CUD	-0.00355887	0.00971815	0.71421	16	0.318414	brain	TWAS	c5	0.71421	1	H3-7,H4C9,H2AJ,H3-3A,H2AZ2,H4C2,H1-2,H4C3,H2BC4,H2BC5,H4C4,H2AC7,H3C6,H1-3,H4C8,H3C3,H2BC10,H1-0,ASF1A
GOMF_STRUCTURAL_CONSTITUENT_OF_EYE_LENS	CUD	0.0107853	0.0128643	0.401808	19	0.403315	brain	TWAS	c5	0.401808	1	VIM,CRYBG3,CPOX,MIP,HSPB2,CRYAB,CRYGN,CRYBB1,CRYBB3,CRYBB2,CRYBA4,CRYGS,CRYGD,CRYGA,BFSP1
GOMF_STRUCTURAL_CONSTITUENT_OF_MUSCLE	CUD	0.00734094	0.00797688	0.357428	43	0.423117	brain	TWAS	c5	0.357428	1	MYOT,MYL5,SORBS2,MYBPC2,TCAP,ACTN3,TPM4,NEB,MYBPC1,NEXN,MYL9,TTN,SMTN,TPM1,CSRP2,OBSCN,MYOM1,ANKRD2,SYNM,ACTN2
GOMF_STRUCTURAL_CONSTITUENT_OF_NUCLEAR_PORE	CUD	-0.00167587	0.00754121	0.824136	32	0.0871207	brain	TWAS	c5	0.824136	1	POM121,POM121B,POM121C,NUP54,NUP88,NUP107,NUP58,NUP62,NUP85,NUP205,UPF3A,NUP93,NDC1,POM121L2,NUP35,NUP133,NPAP1
GOMF_STRUCTURAL_CONSTITUENT_OF_RIBOSOME	CUD	8.87E-06	0.000496326	0.985747	153		brain	TWAS	c5	0.985747	1	RPS17,RPS15,RPS19,RPS9,RPL28,RPL9,MRPL1,ISG15,MRPL20,RPS12,MRPL36,RPL17,RPS26,RPS27L,MRPL18,DAP3,MRPL12,RPS14,MRPL49,MRPL34,RPL18A,UBA52,RPS3,MRPL54,RPL37A,MRPL19,MRPL24,RPL7L1,MRPL14,RPL13,MRPL10,RPS11,RPL29,MRPS7,MRPL21,MRPL32,RPSA,RPL14,MRPL35,MRPL57,RPS24,MRPS23,MRPS14,MRPS15,RPS2,RPS13,NDUFA7,RPS28,MRPL4,MRPL51,RPS5,RPS18,RPL10A,MRPL28,MRPS17,MRPS33,RPL36,RPS8,RPS23,RPL26L1,RPL3,RPS25,MRPL22,RPL4,RPLP2,MRPL23,RSL24D1,MRPS9,MRPS31,MRPL44,RPL37,MRPL37,RPL23A,RPL22L1,MRPL55,MRPL42,MRPS5,RPL27A,MRPS35,RPS7,MRPS22,RPS29,RPL36AL,SRBD1,MRPS21
GOMF_SULFUR_COMPOUND_BINDING	CUD	-0.000384485	0.000688572	0.576584	261		brain	TWAS	c5	0.576584	1	OGDHL,ADAMTS8,CRISPLD2,ELANE,RSPO4,FGFRL1,LRPAP1,MGST2,METTL14,COL25A1,SETD6,ADAMTS3,CXCL11,SOD3,ZCCHC4,HLCS,F11,NDNF,FGF2,PCCA,LIPG,SMOC2,THBS2,FGFR4,COL23A1,RSPO3,NRP1,SULT1A4,TWSG1,THBS3,OGDH,PPIA,ANXA6,CBS,SLIT2,SMOC1,BMP7,EFEMP2,GAL3ST3,PC,GSTP1,FGF10,DBI,COL5A3,GCDH,NAA80,TMEM184A,CHST12,FN1,KMT5C,HDGF,ACBD3,THBS1,GNMT,SELL,ADGRE2,ILVBL,COL13A1,MCCC1,LIPH,KNG1,PRMT1,RPL29,TKT,SOAT1,ACBD6,LGR6,PRELP,SULT1A1,CCDC80,ALDH6A1,SOST,ACBD4,ENPP1,THBS4,ACOT12,BMP4,LIPI,RCC1,P2RX1,ZNF146,ACBD7,PCSK6,SERPINE2,HSD17B12,POSTN,SERPIND1,FGFR2,HBEGF,N6AMT1,ACADVL,VEGFB,APOB,ADAMTS5,RSPO1,LAMC2,NAV2,NELL1,MDK,CEP104,PTPRF,MMACHC,CCN5,PITPNA,AGRN,F2,FSTL1,LANCL1,TPMT,LTF,SERPINC1,GPNMB,NRP2,CFH,GSTM4,GSTM2,GSTM1,GSTM3,ITGA2,FGF1,DBT,PDCD5,ADA2,SCP2,ACOT11,CHST15,VTN,TPK1,FGF7,METTL17,METTL3,LPA,FBLN7,TGFBR3,LXN,SERPINA5,IMPG1,GNS,ACAD9,SLIT1,GREM2,FURIN,IMPG2,HS3ST5,HPSE2,ECI2,COLQ,HACL1,PTN,PCOLCE2
GOMF_SULFUR_COMPOUND_TRANSMEMBRANE_TRANSPORTER_ACTIVITY	CUD	-0.000237222	0.000988108	0.810271	55	0.105693	brain	TWAS	c5	0.810271	1	ABCC5,SLC7A11,SLC38A7,ABCC3,RALBP1,SLC36A1,ABCC1,ABCC6,SLC27A1,SLC25A12,SLC33A1,ABCC10,SLC35B2,SLC25A19,SLC26A9,SLC35B3,SLC25A26,SLC13A3,ABCC11,CTNS,SLC6A6,SLC19A3,SLC1A4,SLC5A6,SLC25A30,SLC7A9,SLC26A4,SLC26A8,ABCC4,SLC26A11
GOMF_SYMPORTER_ACTIVITY	CUD	-0.000957845	0.00467755	0.837748	108	0.350521	brain	TWAS	c5	0.837748	1	SLC39A8,SLC2A9,SLC4A4,SLC5A11,SLC2A12,SLC15A2,SLC10A4,SLC22A1,SLC16A12,SLC4A11,SLC23A2,SLC6A7,SLC36A1,SLC15A4,SLC38A3,SLC4A5,SLC15A5,SLC12A8,SLC5A7,SLC33A1,SLC12A9,SLC12A6,SLC1A6,SLC6A16,SLC15A3,SLC24A1,SLC16A9,SLC6A1,SLC45A3,SLC16A6,SLC12A5,SLC13A3,SLC2A10,SLC38A1,SLC38A2,SLC38A4,CTNS,SLC12A2,SLC4A9,SLC13A5,SLC16A11,SLC4A8,SLC22A5,SLC17A5,SLC28A2,SLC6A6,SLC4A7,SLC25A22,SLC24A3,SLC17A6,SLC6A17,SLC16A4,SLC2A13,SLC1A4,SLC36A4,SLC5A8,SLC25A18,SLC1A7,SLC5A4,SLC5A9,SLC5A6,SLC25A3,SLC16A8,SLC20A1,SLC1A3,MFSD4B,SLC45A1,SLC22A18
GOMF_SYNTAXIN_1_BINDING	CUD	0.00245153	0.012025	0.838456	24	0.20427	brain	TWAS	c5	0.838456	1	NSF,SNPH,RNF40,STXBP2,UNC13A,VAMP2,LRRK2,UNC13C,STXBP3,STXBP5,VAMP3
GOMF_SYNTAXIN_BINDING	CUD	0.0036494	0.00555117	0.510917	75	0.823275	brain	TWAS	c5	0.510917	1	DOC2B,NSF,SYT5,SNPH,CPLX1,SNAP47,RNF40,SYT3,STXBP2,CPLX2,TMED9,NAPG,TXLNA,UNC13A,STX16,SNAP23,SCFD1,SYT10,STX7,SYT17,SNAP29,VAMP1,NAPA,VPS52,PTPN2,STX6,VAMP2,STX8,STXBP5L,VPS11,SYT9,LRRK2,UNC13C,STXBP3,STXBP5,TXLNB,NAPB,VAMP3,BAIAP3,STXBP4
GOMF_S_ADENOSYLMETHIONINE_DEPENDENT_METHYLTRANSFERASE_ACTIVITY	CUD	9.14E-05	0.000494447	0.853354	194		brain	TWAS	c5	0.853354	1	TRDMT1,NSUN6,CMTR2,MRM1,PCMTD2,BUD23,METTL27,TRMT10A,SETD7,METTL14,SETD6,COQ5,ZCCHC4,PRDM16,AS3MT,TRMT11,METTL7B,EEF1AKMT3,SETD1A,CMTR1,SETD4,PNMT,WDR4,SMYD5,NSD1,VCPKMT,MRM2,KMT5C,METTL25B,MEPCE,GNMT,ETFBKMT,METTL18,FDXACB1,PRMT1,HEMK1,WDR82,RBBP5,METTL22,KMT2C,SETD9,DOT1L,RNMT,THUMPD3,METTL21C,METTL21EP,COMT,HNMT,SETDB2,NDUFAF7,THUMPD2,METTL2A,FTSJ3,CARM1,N6AMT1,ICMT,EZH1,SETMAR,PRMT2,PRMT7,TTLL12,METTL15,TPMT,KMT2B,TFB1M,SMYD3,TFB2M,CAMKMT,COQ3,FBLL1,METTL2B,RRP8,TRMT1,EEF1AKMT2,EEF1AKMT1,TRMT61A,NSUN2,EMG1,METTL21A,DNMT3B,METTL3,ATPSCKMT,COMTD1,MRM3,METTL16,NSUN4,METTL5,METTL8,KMT5A,PRMT6,METTL6,TRMT61B,METTL4,NSUN3,SMYD2
GOMF_S_ADENOSYL_L_METHIONINE_BINDING	CUD	2.94E-05	0.000994048	0.976401	34	0.807018	brain	TWAS	c5	0.976401	1	METTL14,SETD6,ZCCHC4,CBS,KMT5C,GNMT,PRMT1,N6AMT1,TPMT,METTL5,METTL17,METTL3
GOMF_TAU_PROTEIN_BINDING	CUD	-0.0194651	0.0120991	0.107661	29	0.931092	brain	TWAS	c5	0.107661	1	AATF,ACTB,DYRK1A,SNCA,BIN1,PIN1,DCTN1,ROCK1,BRSK1,GSK3B,PPP5C,EP300,TTBK2,S100B,HSPA2,HSP90AB1,PRKAA1,LGMN,MARK3,TAOK1,FYN,MARK1,ROCK2,SMAD2
GOMF_TAU_PROTEIN_KINASE_ACTIVITY	CUD	-0.0220986	0.0185366	0.233199	14	0.404918	brain	TWAS	c5	0.233199	1	DYRK1A,ROCK1,BRSK1,GSK3B,TTBK2,PHKG1,PRKAA1,MARK3,TAOK1,FYN,MARK1,ROCK2
GOMF_TBP_CLASS_PROTEIN_BINDING	CUD	-0.00437688	0.0130175	0.736696	19	0.307542	brain	TWAS	c5	0.736696	1	YEATS2,TAF1B,GTF2A2,ESR1,RUVBL2,PSMC5,DR1,TAF11,CAND2,BTAF1,CAND1,BRF1,RUVBL1
GOMF_TELOMERASE_RNA_BINDING	CUD	0.0244299	0.0159156	0.124793	13	0.991297	brain	TWAS	c5	0.124793	1	GAR1,TERT,SMG5,PARN,EXOSC10,NOP10,TEP1,SMG7,DCP2,SMG6,XRN1
GOMF_TELOMERIC_DNA_BINDING	CUD	0.00969887	0.00852471	0.25523	32	0.279269	brain	TWAS	c5	0.25523	1	TERT,STN1,SMG5,SMG1,XRCC5,RPA2,PIF1,NCL,UPF3A,CTC1,RAD50,TEN1,TERF2,POT1,KDM1A,APEX1,TERF2IP,RPA1,SMG6,TELO2,UPF2
GOMF_THIOLESTER_HYDROLASE_ACTIVITY	CUD	-9.36E-05	0.000988969	0.924588	54	0.237472	brain	TWAS	c5	0.924588	1	ABHD12,ACAA2,FASN,ABHD12B,HIBCH,PTPRT,ACOT13,ACOT8,PNKD,HAGH,THEM5,THEM4,HAGHL,ACOT7,ABHD17C,ACOT12,ESD,ABHD13,ABHD16A,ACOT1,ACOT2,ACOT4,ACOT6,PLA2G6,NUDT7,ACOT11,ABCD3,MBLAC2
GOMF_TRANSCRIPTION_COACTIVATOR_ACTIVITY	CUD	-0.0040058	0.00342745	0.242509	188	0.987582	brain	TWAS	c5	0.242509	1	NCOA4,TADA2A,MED16,MYSM1,SS18L1,HELZ2,PRPF6,MAML1,CNOT6,HMGB2,CTBP1,RNF4,SLC30A9,PRKCB,TRIM62,SUPT3H,DYRK1A,TADA2B,PRDM16,TRIM8,NCOA7,KAT2B,KAT8,FGF2,PBXIP1,RRP1B,ZMIZ2,NFKBIB,DYRK1B,MED24,SMARCE1,JUP,PSMC3IP,ACTN1,MED6,CCDC124,TRIM25,TRIM37,PARK7,RERE,CAMTA2,FIZ1,CENPJ,DDX17,MRTFA,EP300,WBP2NL,MED20,TRERF1,SS18L2,TRIP4,GTF2A1L,ABT1,ZXDC,RUVBL1,NUPR1,LPIN3,SMARCD3,KMT2C,DTX1,MED13,TADA3,USP22,SMARCB1,CNOT9,MED4,TRIM13,UBE2L3,KDM5A,SMARCD2,CARM1,SMARCA4,SRA1,RNF14,MTA2,TAF11,CTNNB1,LMO2,PSMD9,CCDC62,BRCA1,ZMIZ1,PCBD1,WBP2,PRMT2,GPS2,BCL9L,TDRD3,CEBPZ,WWOX,TRIM21,TRIM22,TRIM5,APBB1,PKN1,KDM1A,SERTAD2,MED17,NCOA6,LMO1,NME2,LMO4,CTBP2,TRIP11,SS18,ARID5B,ATN1,HTATIP2,TRIM27,PPARGC1B,TAF9,MED21,NCOA1,CIITA,MAML2,LPIN2,PDLIM1,MMS19,LPIN1,TRIM24,CITED4,FHL5,TADA1,ACTN2,BCL10
GOMF_TRANSCRIPTION_COACTIVATOR_BINDING	CUD	0.0160542	0.011763	0.172315	18	0.219498	brain	TWAS	c5	0.172315	1	VGLL4,ZBTB49,TERT,MED6,ESR1,EP300,TRERF1,TEAD2,MED25,STAT1,TFAM,EPAS1,CCNT2,PGR,HIF1A,NFATC1
GOMF_TRANSCRIPTION_COREGULATOR_BINDING	CUD	-0.000503583	0.0092121	0.956405	37	0.550347	brain	TWAS	c5	0.956405	1	CTBP1,VGLL4,ZBTB49,NFE2L2,TERT,SP1,MED6,HDGF,ESR1,EP300,TRERF1,TEAD2,MED25,STAT1,TFAM,CHD6,SMARCD3,UBE2I,ELOB,SIX3,EPAS1,CCNT2,SMARCA4,CTNNB1,LMO2,NR5A2,PBX1,HDAC5,PGR,TRAPPC2B,CNOT2,CTBP2,NFATC1
GOMF_TRANSCRIPTION_COREPRESSOR_ACTIVITY	CUD	0.00843714	0.00574238	0.141758	92	0.671239	brain	TWAS	c5	0.141758	1	MIER2,ELANE,TLE2,TLE5,SAP30,CTBP1,PARP9,PARP15,PARP14,CRYM,MIER1,PBXIP1,NSD1,RERE,MYBBP1A,C1QBP,HDGF,TRERF1,ZFPM1,CBFA2T3,TCF25,RUVBL2,SFMBT1,KDM5B,TRIB3,DNAJB1,SIN3B,MIDEAS,TDP2,GMNN,SAP18,MIER3,PIAS4,SIRT6,RBFOX2,WTIP,DHRS7B,C1D,PAWR,SMARCA4,RIOX2,RB1,HSBP1,MTA2,PRKN,WNT4,EZH1,BEND6,ZNF451,RBBP8,MLIP,DMAP1,NOC2L,RYBP,GPS2,EID2B,NCOR1,HDAC9,TRIM22,N4BP2L2,FHL2,CTBP2,KCTD1,LIMD1,IRF2BP1,ATN1,COPS2,DNMT3B,CBFA2T2,IRF2BP2,TCP10L,SFMBT2,HSBP1L1,KMT5A,NCOR2,CREG1,CDYL2
GOMF_TRANSCRIPTION_COREPRESSOR_BINDING	CUD	-0.0202683	0.0169412	0.231544	14	0.413531	brain	TWAS	c5	0.231544	1	CTBP1,HDGF,ESR1,STAT1,ELOB,PBX1,HDAC5,TRAPPC2B,CNOT2,SIX3,CTBP2
GOMF_TRANSFERASE_ACTIVITY_TRANSFERRING_ALKYL_OR_ARYL_OTHER_THAN_METHYL_GROUPS	CUD	-9.00E-05	0.0007001	0.897715	87		brain	TWAS	c5	0.897715	1	MMAB,GSTK1,HPGDS,MGST2,GSTO1,GSTO2,GSTA1,GSTA4,GSTP1,MGST1,TRIT1,PDSS2,GSTT2B,GSTT2,GSTT1,ALOX5AP,RABGGTB,LANCL1,MAT2A,HMBS,GSTZ1,DTWD2,MGST3,GSTM4,GSTM2,GSTM1,GSTM3,GSTM5,PDSS1,DTWD1,GGPS1,NUS1,PGGT1B,DPH1,AGPS,MAT1A,COX10
GOMF_TRANSFERASE_ACTIVITY_TRANSFERRING_NITROGENOUS_GROUPS	CUD	4.95E-05	0.000992216	0.960181	43	0.582843	brain	TWAS	c5	0.960181	1	PHYKPL,GFPT2,AADAT,GOT2,ETNPPL,AMT,ACCS,KYAT3,ABAT,BCAT1,MGAT4A,BCAT2,GFPT1,OAT
GOMF_TRANSFERASE_ACTIVITY_TRANSFERRING_ONE_CARBON_GROUPS	CUD	0.000111032	0.000492083	0.821484	266		brain	TWAS	c5	0.821484	1	TRDMT1,NSUN6,CMTR2,MRM1,PCMTD2,NSUN5P2,BUD23,METTL27,NSUN5P1,TRMT10A,ECE2,SETD7,METTL14,SETD6,COQ5,ZCCHC4,PRDM8,ALDH1L2,PRDM4,NSUN7,PRDM16,AS3MT,TRMT11,METTL7B,EEF1AKMT3,PRDM5,SETD1A,TRMT44,CMTR1,ALDH1L1,CIAPIN1,SETD4,PNMT,PRDM15,WDR4,PRDM2,SMYD5,SHMT1,NSD1,VCPKMT,AMT,HEMK1,MRM2,ATIC,KMT5C,METTL25B,MEPCE,GNMT,ETFBKMT,METTL18,FDXACB1,LCMT2,PRMT1,WDR82,MTFMT,RBBP5,METTL22,KMT2C,METTL24,SETD9,DOT1L,RNMT,FAM98A,THUMPD3,BHMT2,BHMT,METTL21C,METTL21EP,COMT,HNMT,SETDB2,TYW3,NDUFAF7,THUMPD2,METTL2A,FTSJ3,CARM1,N6AMT1,TRMT112,PRDM11,ICMT,EZH1,SETMAR,FTCD,PRMT2,PRMT7,TTLL12,METTL15,METTL13,TPMT,KMT2B,TYMS,TFB1M,NDUFAF5,SMYD3,TFB2M,CAMKMT,COQ3,FAM98B,FBLL1,METTL2B,BCDIN3D,RRP8,TRMT1,EEF1AKMT2,EEF1AKMT1,TRMT61A,NSUN2,CAD,TRMT61B,EMG1,METTL21A,DNMT3B,METTL4,METTL17,METTL3,ATPSCKMT,ALKBH8,COMTD1,MRM3,SMYD4,METTL16,NSUN4,METTL5,METTL8,KMT5A,FAM86C2P,PRMT6,METTL6,METTL25,GCSH,NSUN3,SMYD2,MTR,MGMT,TARBP1
GOMF_TRANSFERASE_ACTIVITY_TRANSFERRING_SULPHUR_CONTAINING_GROUPS	CUD	-0.00927414	0.00509666	0.0688123	89	0.470332	brain	TWAS	c5	0.0688123	1	LIAS,NDST3,HS3ST1,SULT1B1,SULT1A4,NDST1,CHST12,SULT1C2,SULT1C4,CHST10,CHST3,CHST13,SULT1A2,SULT1A1,OXCT2,TSTD1,HS3ST3A1,HS3ST3B1,HS6ST3,CHST8,CHST1,GAL3ST2,TPST2,HS2ST1,SULT2B1,CHST9,SULT4A1,NFS1,MOCOS,CDKAL1,MOCS2,TRMU,ACAA1,CHST15,DSEL,WSCD1,TST,MPST,CHST6,CHST5,CTU2,UST,HS3ST5,CHST2
GOMF_TRANSFORMING_GROWTH_FACTOR_BETA_BINDING	CUD	0.0101283	0.00959336	0.291079	25	0.106902	brain	TWAS	c5	0.291079	1	LTBP1,TWSG1,LTBP3,THBS1,NRROS,VASN,CD36,ITGAV,WFIKKN1,CD109,TSKU,LTBP4,TGFBR3
GOMF_TRANSFORMING_GROWTH_FACTOR_BETA_RECEPTOR_BINDING	CUD	0.0144479	0.0103117	0.16118	21	0.592856	brain	TWAS	c5	0.16118	1	FKBP1A,RASL11B,BAMBI,LEFTY1,LEFTY2,SNX6,AMH,TGFBRAP1,USP15,TGFBR3,SMAD2
GOMF_TRANSITION_METAL_ION_TRANSMEMBRANE_TRANSPORTER_ACTIVITY	CUD	0.00772024	0.00929993	0.40646	31	0.0914049	brain	TWAS	c5	0.40646	1	SLC39A12,ATP2C2,SLC39A8,TMEM165,TRPM2,SLC30A7,ATP13A1,SLC30A6,SLC11A1,SLC40A1,ATP7B,SLC39A13,ATP2C1,SLC39A11,SLC30A10,SLC30A3,SLC39A2,SLC30A5
GOMF_TRANSLATION_ELONGATION_FACTOR_ACTIVITY	CUD	-0.0124992	0.00796247	0.116471	27	0.0361294	brain	TWAS	c5	0.116471	1	EFL1,EEF1A2,TUFM,TSFM,EIF5AL1,EIF5A,GFM2,HBS1L,EIF5A2,GFM1,ABTB1,EEFSEC
GOMF_TRANSLATION_FACTOR_ACTIVITY_RNA_BINDING	CUD	-0.000367931	0.000983025	0.708192	77	0.182765	brain	TWAS	c5	0.708192	1	EFL1,CPEB1,EIF2B5,EIF4E,GCN1,DENR,EEF2K,EIF2A,EIF4B,EEF1A2,EIF1AD,GSPT1,EIF3B,EIF2S1,EIF3C,TUFM,EIF2B2,EIF2D,TSFM,ABCF1,EIF5AL1,EIF3D,EIF3L,EIF5A,EIF3M,MTRFR,EIF2B1,EIF4G3,EIF4E2,EIF4E3,GFM2,HBS1L,MTRF1,EIF6,EIF5,EIF5A2,GFM1,EIF2B3,EIF3F,MTIF3,ABTB1,EEFSEC,MTRF1L
GOMF_TRANSLATION_INITIATION_FACTOR_ACTIVITY	CUD	-0.0136504	0.00872144	0.117547	38	0.712627	brain	TWAS	c5	0.117547	1	EIF2B5,EIF4E,EIF2A,EIF4B,EIF1AD,EIF3B,EIF2S1,EIF3C,EIF2B2,EIF2D,EIF3D,EIF3L,EIF3M,DENR,EIF2B1,EIF4G3,EIF4E2,EIF4E3,EIF6,EIF5,EIF2B3,EIF3F,MTIF3
GOMF_TRANSLATION_INITIATION_FACTOR_BINDING	CUD	-0.0089365	0.0103631	0.388503	25	0.254638	brain	TWAS	c5	0.388503	1	TBL2,EIF2B5,EIF4E,EIF3B,ZPR1,EIF3C,RPS24,GCH1,EIF4EBP3,POLR2G,EIF3M,NCK1,LARP1,EIF5,ANGEL1,EIF3F,POLR2D
GOMF_TRANSLATION_REGULATOR_ACTIVITY	CUD	-0.000366009	0.000971991	0.706504	127	0.592663	brain	TWAS	c5	0.706504	1	EFL1,CPEB1,RPS9,EIF2AK3,EIF2AK1,EIF2B5,EIF4E,GCN1,DENR,NEURL1,RPS27L,EEF2K,EIF2A,AIRE,EIF4B,RPS14,EEF1A2,EIF1AD,SHMT1,GSPT1,EIF3B,EIF2AK4,EIF2S1,NANOS1,EIF3C,TUFM,EIF2B2,EIF2D,TSFM,DHFR,ABCF1,EIF5AL1,EIF3D,EIF3L,EIF4EBP3,AARS1,EIF5A,EIF3M,MTRFR,EIF2B1,EIF4G3,EIF4E2,EIF4E3,TYMS,PKP3,EIF2AK2,GFM2,PAIP2B,HBS1L,CYFIP1,MTRF1,EIF6,EIF5,EIF5A2,GFM1,IREB2,EIF2B3,EIF3F,MTIF3,ABTB1,EEFSEC,MTRF1L
GOMF_TRANSLATION_REGULATOR_ACTIVITY_NUCLEIC_ACID_BINDING	CUD	-0.000374388	0.000977835	0.701812	96	0.316383	brain	TWAS	c5	0.701812	1	EFL1,CPEB1,EIF2B5,EIF4E,GCN1,DENR,RPS27L,EEF2K,EIF2A,EIF4B,EEF1A2,EIF1AD,SHMT1,GSPT1,EIF3B,EIF2S1,EIF3C,TUFM,EIF2B2,EIF2D,TSFM,DHFR,ABCF1,EIF5AL1,EIF3D,EIF3L,EIF5A,EIF3M,MTRFR,EIF2B1,EIF4G3,EIF4E2,EIF4E3,TYMS,GFM2,PAIP2B,HBS1L,MTRF1,EIF6,EIF5,EIF5A2,GFM1,EIF2B3,EIF3F,MTIF3,ABTB1,EEFSEC,MTRF1L
GOMF_TRANSMEMBRANE_RECEPTOR_PROTEIN_KINASE_ACTIVITY	CUD	0.00454981	0.00585792	0.43734	78	0.779881	brain	TWAS	c5	0.43734	1	LTBP4,AXL,DDR1,EPHB6,EPHA1,EGFR,FGFRL1,FGFR3,BMPR1B,FLT3,PDGFRA,KDR,INSR,EPHA5,DDR2,ROR1,RYK,EPHB1,NRP1,LTBP1,EFEMP1,EFNA3,NTRK3,ERBB2,FGFR4,ROS1,MST1R,CRIM1,NTRK1,EPHB4,RET,EPHA10,FGFR2,TYRO3,EFNB3,TIE1,ERBB4,MET,BMPR1A,NRP2,EPHA8,EPHB2,BMPR2,ACVR2B,CSF1R,MERTK,ACVR2A,TGFBR3,SOSTDC1,IGF1R,EPHA3
GOMF_TRANSMEMBRANE_RECEPTOR_PROTEIN_SERINE_THREONINE_KINASE_BINDING	CUD	-0.00198869	0.00971703	0.837838	21	0.516013	brain	TWAS	c5	0.837838	1	BMP3,BMP7,SAV1,BMP8A,BMP8B,BMP4,MAGI2,GDF9,NODAL,CFC1,TDGF1,ELAPOR2
GOMF_TRANSMEMBRANE_RECEPTOR_PROTEIN_TYROSINE_KINASE_ACTIVITY	CUD	0.00980172	0.00653715	0.133773	64	0.767742	brain	TWAS	c5	0.133773	1	AXL,DDR1,EPHB6,EPHA1,EGFR,FGFRL1,FGFR3,FLT3,PDGFRA,KDR,INSR,EPHA5,DDR2,ROR1,RYK,EPHB1,NRP1,EFEMP1,EFNA3,NTRK3,ERBB2,FGFR4,ROS1,MST1R,CRIM1,NTRK1,EPHB4,RET,EPHA10,FGFR2,TYRO3,EFNB3,TIE1,ERBB4,MET,NRP2,EPHA8,EPHB2,CSF1R,MERTK,IGF1R,EPHA3
GOMF_TRANSMEMBRANE_TRANSPORTER_BINDING	CUD	0.00552618	0.00502733	0.27167	116	0.849955	brain	TWAS	c5	0.27167	1	KCNG4,USP10,FKBP1A,TCAF2,TCAF1,ANK2,CAMK2D,PKD2,YWHAH,PRNP,TCAP,HAP1,PACS1,ACTN3,KCNH5,KCNAB1,KCNE4,FGF12,ITPR2,RIMS3,ATP2A3,HOMER1,S100A10,KCNJ11,ABCC8,PRKCSH,DIAPH1,CTNNB1,BAK1,KCNE3,KCNAB2,RNF207,KCNAB3,RIMS4,KCNB1,SLC8A1,SCN4B,CAV1,RIMS1,YES1,HSP90AB1,SRI,TSPO,NOS1,STX1A,LRRK2,GPD1L,HERPUD1,TRDN,SCN5A,SCN3B,KCNIP2,KCNC2,LRRC55,GOPC,KCNIP1,ANK3,DPP10,FYN,CRBN,CIB1,ABCC9,PIRT,ACTN1,DLG1,PKP2,ACTN2,PANX1
GOMF_TRIGLYCERIDE_LIPASE_ACTIVITY	CUD	0.00171012	0.0110269	0.876753	23	0.421314	brain	TWAS	c5	0.876753	1	LIPE,LIPG,ABHD5,LIPH,DAGLB,LIPI,ABHD2,PNPLA5,PNPLA2,PLB1,PNPLA1
GOMF_TRNA_BINDING	CUD	-0.000170801	0.000981317	0.861824	91	0.792333	brain	TWAS	c5	0.861824	1	TYW5,PTCD1,TRMT10A,SEPSECS,TERT,TRMT11,EIF2A,IFIT5,FARS2,DALRD3,EIF2AK4,XPO5,NSUN6,AARS2,DTD2,IGHMBP2,PSTK,THG1L,THUMPD3,SLFN11,SLFN13,DARS2,MRPS27,DUS2,AARS1,ELP5,TARS1,NAT10,PUS1,ALKBH1,SSB,TRMU,RARS1,CTU1,NSUN2,ALKBH8,KARS1,XPOT,DTD1,CTU2,EEFSEC,IARS2,MTRFR,SARS1,EARS2,CARS1,YARS2,NSUN3
GOMF_TRNA_METHYLTRANSFERASE_ACTIVITY	CUD	5.09E-05	0.000990635	0.959042	48	0.431555	brain	TWAS	c5	0.959042	1	TRDMT1,NSUN6,TRMT10A,TRMT11,TRMT44,WDR4,LCMT2,THUMPD3,TYW3,THUMPD2,TRMT1,NSUN3,METTL2B,BCDIN3D,TRMT61A,NSUN2,TARBP1,ALKBH8,METTL8,METTL6,TRMT61B
GOMF_TRNA_SPECIFIC_RIBONUCLEASE_ACTIVITY	CUD	0.00247842	0.0047324	0.600478	30	0.794198	brain	TWAS	c5	0.600478	1	TSEN34,POP5,RPP40,RPP25,PRORP,RPP14,RPP21,RPP38,ELAC2,TSEN2,RPP30,POP4
GOMF_TUBULIN_BINDING	CUD	-1.33E-06	0.000563519	0.998115	324		brain	TWAS	c5	0.998115	1	JAKMIP3,TUBGCP2,SAXO2,WHAMM,KIF18B,MAPT,TPGS1,APC2,B9D2,STMN3,REEP2,CLIP2,MAP6D1,MAP9,CENPE,CEP44,PRKN,PACRG,GAS2L1,DCLK2,FHDC1,SKA1,ARL3,SNCA,MTCL1,VAPA,ARHGEF7,TUBGCP3,EFHC1,KIF20B,SVBP,KIF2C,SPEF1,PRNP,CCDC69,KIF16B,CCDC181,TRAF3IP1,RGS14,KIF1B,MACO1,NIN,RPS3,MAP6,RAB11FIP5,ALMS1,DCTN1,HAUS8,SKA2,KLC3,EML2,BRSK1,NME8,VPS41,KATNA1,CCDC170,VAPB,CENPJ,KNSTRN,RMDN3,CHP1,NUSAP1,GAS8,KIF15,FMN1,KATNBL1,CRYAB,DIXDC1,STARD9,TTBK2,TUBGCP4,ATF5,BBS4,TBCEL,DNAL1,TTLL5,TTLL2,KIF25,TTLL9,KIF3B,MAPRE1,REEP1,EML1,RITA1,BCAS3,TBCD,PAK1,MAP10,CLASP2,GAS2L2,SBDS,KIF14,CAMSAP2,KIF21B,KATNAL1,TPPP,WASH3P,EML6,CRIPT,MAP1B,TBCA,SPC24,EML3,NUMA1,CCDC88B,CLIP1,BRCA1,STMN1,BLOC1S2,KIF17,CEP290,FTCD,DCDC1,TTLL1,TTLL12,MAP1LC3B,HAUS4,SUN2,KIF13A,OPA1,S100A9,S100A8,MACF1,CEP70,BIRC5,RMDN2,KIF21A,LRRK2,CCDC66,EML4,LRPPRC,HOOK1,KIF19,TUBGCP5,NDN,CEP295,GAS2L3,PDCD5,MAP1LC3A,TUBGCP6,MX2,MX1,STIM1,DLEC1,BRCA2,TPPP3,REEP3,CCDC88C,GJB6,MAP4K4,SPAG5,TAOK1,GIT1,DPYSL5,MAPRE3,TRIM54,TOGARAM2,CLIP4,IRAG2,DNAI7,DIP2B,EML5,MDM1,KIF2A,CCT5,JAKMIP2,TBCE,TRIM36,CEP57L1,MAST2,KIF6,FAM83D,TTLL6,DYNC1I1,C10orf90,ARL8B,FYN,FAM110C,TTLL13,FES,PRC1,TTLL7,PSRC1,CETN3,KIF26A,KATNAL2,CCSER2,GAS2
GOMF_TUMOR_NECROSIS_FACTOR_RECEPTOR_BINDING	CUD	0.0164635	0.0104443	0.114954	22	0.766073	brain	TWAS	c5	0.114954	1	TRIM37,STAT1,TRAP1,TRAF3,LTA,LTB,TNFSF12,TNFSF13,CASP8,FADD,TRAF5,TRAF4,TRAF6,SIVA1,TNFSF4
GOMF_TUMOR_NECROSIS_FACTOR_RECEPTOR_SUPERFAMILY_BINDING	CUD	0.00413928	0.00794984	0.602593	34	0.706709	brain	TWAS	c5	0.602593	1	CASP3,TRIM37,STAT1,TRAP1,RIPK1,TRAF3,LTA,LTB,MADD,TNFSF12,TNFSF13,FEM1B,CFLAR,CASP8,FADD,PIDD1,TRAF5,BID,TRAF4,TRAF6,SIVA1,TNFSF18,TNFSF4
GOMF_T_CELL_RECEPTOR_BINDING	CUD	-0.0150876	0.00798773	0.0589125	16	0.140923	brain	TWAS	c5	0.0589125	1	EPS8L1,HLA-A,HLA-E,HLA-DRA,HLA-DRB1,MR1
GOMF_U6_SNRNA_BINDING	CUD	-0.0136948	0.0118594	0.24819	23	0.574925	brain	TWAS	c5	0.24819	1	RNU4-1,LARP7,DDX39B,LSM2,EIF5A,SART3,LSM7,LSM8,PRPF8,METTL16
GOMF_UBIQUITIN_CONJUGATING_ENZYME_BINDING	CUD	0.0156674	0.01082	0.147617	24	0.349038	brain	TWAS	c5	0.147617	1	TOLLIP,ANKIB1,RNF40,TRIM72,RNF217,DCUN1D4,ARIH2,AUP1,PRKN,DCUN1D2,UBE3D,RNF125,SIAH3,TRAF6,RNF14,RNF180,RNF144A
GOMF_UBIQUITIN_LIKE_PROTEIN_BINDING	CUD	0.00788929	0.00548828	0.150581	86	0.298237	brain	TWAS	c5	0.150581	1	RBCK1,NSFL1C,USP13,SQSTM1,N4BP2,UCHL1,UCHL3,UEVLD,ASCC2,RNF185,FAAP20,RNF4,FBXO7,VPS36,DCUN1D4,ILRUN,RNF8,NPLOC4,JARID2,TOM1L2,AUP1,MVB12A,RNFT1,PELP1,NEDD4,RNF168,UBXN11,NUP62,UBAP1L,TDG,UBA2,SOBP,USPL1,DNAAF10,STAM2,PRKN,DDI2,FAF1,DCUN1D2,NBR1,SPRTN,UBXN10,SIRT2,USP33,RNF111,BUB3,OTUB2,HERC2,TAB2,TOM1,GGA1,AMFR,CUEDC2,UBE2L6,UBXN2A,TOM1L1
GOMF_UBIQUITIN_LIKE_PROTEIN_CONJUGATING_ENZYME_BINDING	CUD	0.0176253	0.00984749	0.0734813	29	0.605449	brain	TWAS	c5	0.0734813	1	TOLLIP,ANKIB1,RNF40,TRIM72,RNF185,RNF217,DCUN1D4,RPS3,ARIH2,AUP1,UBA2,PRKN,DCUN1D2,UBE3D,RNF125,SIAH3,TRAF6,RNF14,RNF180,PARK7,RNF144A
GOMF_UBIQUITIN_LIKE_PROTEIN_LIGASE_ACTIVITY	CUD	8.01E-05	0.0032678	0.980437	228	0.922568	brain	TWAS	c5	0.980437	1	UBE3B,COP1,RCHY1,RMND5B,RNF130,TRIM7,TRIM27,RNF39,TRIM26,RABGEF1,TRIM74,TRIM73,DTX2,SMURF1,TRIM4,ANKIB1,RNF216,MAEA,TMEM129,RNF4,SERGEF,RNF40,TRIM72,HERC6,HERC3,RNF215,RNF185,RNF10,RBBP6,FBXO2,FBXO44,FBXO6,TRIML2,TRIM62,MARCHF1,TRIM61,HLTF,TRIM2,RNF175,RNF150,SH3RF1,BTRC,NEURL1,RNF217,TRIM21,TRIM68,TRIM6,TRIM22,TRIM5,TRIM3,RNF8,UBE2K,NSMCE1,MED24,BIRC7,ASB1,RNF44,ARIH2,RANBP2,SH3RF3,TRIM25,TRIM37,RNFT1,MED11,MED31,UBOX5,RNF24,NEDD4,UBR2,CUL9,RNF165,PIAS2,TRIM63,TRIM69,TRIM9,CHFR,AREL1,RNF103,MGRN1,DTX3,DTX1,PIAS4,UHRF1,RAD18,RNF25,CUL3,TRIM13,TRIM58,PPIL2,PELI2,RNF145,RNF114,ZNRF2,TRIP12,CCNB1IP1,TRIM59,RNF121,ZSWIM2,LTN1,WWP2,RNF227,PRKN,MUL1,CDC42,ASB4,UBR4,UBE3D,KIAA1586,ZNF451,RNF125,RNF138,RFWD3,RNF157,RNF111,MKRN2,VPS11,CBL,RNF26,MYLIP,NHLRC1,FBXO17,FBXO27,HECTD2,MARCHF5,MARCHF8,UBR7,ASB2,HERC2,MED17,AMFR,SH3RF2,MARCHF2,FBXL22,RNF152,MED10,RNF149,IRF2BP1,TRIM54,TRIM44,TRAF6,SIAH3,TRIM11,TRIM17,RNF187,DTX4,PRPF19,NEURL3,UBE3C,C10orf90,TRAF3IP2,RNF14,RNF166,HACE1,RFFL,RNF7,TRIM24,RNF180,RNF144A,RING1,UFL1,RNF6,RNF213
GOMF_UBIQUITIN_LIKE_PROTEIN_LIGASE_BINDING	CUD	0.00197301	0.0034167	0.563628	204	0.325844	brain	TWAS	c5	0.563628	1	USP13,STING1,SQSTM1,TUBB,POU5F1,BAG6,HSPA1L,HSPA1B,EGFR,PRKN,PACRG,MFN2,UBE2K,UCHL1,GSK3B,PARP9,WFS1,HLTF,WBP1L,NDUFS2,HSPA7,ATF6,TRIB2,SLF1,JAK1,ERBB3,CAMLG,NGFR,RNF40,RNF8,SNX9,TCP1,SMG5,NPLOC4,DET1,UBE2D4,CASC3,CBS,BLZF1,RALB,PRKAR2A,AUP1,TRIM37,XRCC5,HSPBP1,ABI2,UBOX5,DDRGK1,ISG15,UBE2J2,TNFRSF14,RANGAP1,CUL7,CUL9,HSP90AB1,MC1R,CDK5RAP3,UBA52,CASP8,RPA2,TRIP4,STAT1,CACUL1,UBE2T,TRIB3,PRKAR1A,SNCAIP,IKBKE,YOD1,SMC6,CD40,RIPK1,DTX1,PIAS4,GPI,RAD18,SUMO3,ELOB,CUL3,PTPN22,UBE2L3,ANKRA2,TRAF3,CKB,BAG5,RB1,LTBR,TPI1,AXIN1,CUL5,BOK,ASB4,BRCA1,ERLIN1,SLF2,MUL1,PINK1,EIF4E2,YWHAE,CRK,MAP1LC3B,TNK2,GPR37,HERC2,BCL2,LRPPRC,DBT,HSPD1,ITCH,MAP1LC3A,APBB1,FZD8,TRAF5,BID,SCN5A,PATZ1,FBXO7,ATXN3,MOAP1,NEDD8,TRAF4,LAPTM5,TRIOBP,UBC,UBE2L6,VCL,PRR5L,TRAF6,CCDC50,MC4R,UBE2J1,RFFL,PTPRN,JKAMP,NKD2,TOLLIP,SLC22A18,POLR2A,STX8,PIAS2,SMAD2
GOMF_UBIQUITIN_LIKE_PROTEIN_PEPTIDASE_ACTIVITY	CUD	5.95E-06	0.00098266	0.99517	89	0.408289	brain	TWAS	c5	0.99517	1	USP30,USP10,MYSM1,USP13,UCHL3,USP53,OTUD4,UCHL1,STAMBPL1,UFSP2,PAN2,JOSD2,USP40,ZUP1,USP36,STAMBP,USP6,COPS6,USP8,OTUD7A,SENP2,SENP8,BAP1,YOD1,USP22,USPL1,MINDY1,MINDY4,USP49,ATG4B,USP44,OTUD3,SENP3,USP33,UCHL5,MINDY2,USP39,JOSD1,USP14,USP43,ATXN3,OTUB2,DESI1,USP45,USP3,USP48,PRPF8,USP47,SENP6,EIF3F,SENP7,USP31,USP35,SENP5
GOMF_UBIQUITIN_LIKE_PROTEIN_TRANSFERASE_ACTIVITY	CUD	-0.000395648	0.000940089	0.673856	315	0.864267	brain	TWAS	c5	0.673856	1	KCTD10,UBE3B,COP1,RCHY1,RMND5B,RNF130,TRIM7,RNF182,TRIM27,RNF39,TRIM26,RABGEF1,TRIM74,TRIM73,DTX2,SMURF1,TRIM4,ANKIB1,RNF216,RNF212,MAEA,TMEM129,RNF4,LMO7,SERGEF,RNF40,TRIM72,HERC6,HERC3,RNF215,RNF185,RFPL2,RNF10,ANAPC4,RBBP6,FBXO2,FBXO44,FBXO6,TRIML2,TRIM62,UBE2J2,MIB2,MARCHF1,TRIM61,FBXL5,TTC3,FBXO7,HLTF,TRIM2,RNF175,RNF150,SH3RF1,BTRC,NEURL1,RNF217,KCTD13,TRIM21,TRIM68,TRIM6,TRIM22,TRIM5,TRIM3,RNF8,UBE2K,NSMCE1,UBE2D4,MED24,BIRC7,UBE2F,ASB1,ATG16L1,RNF44,TSPAN17,AKTIP,ARIH2,RNF123,UBA7,MIB1,RANBP2,SH3RF3,TRIM25,TRIM37,RNFT1,BARD1,MARCHF4,UBE2G1,MED11,MED31,WDSUB1,UBOX5,RNF24,NEDD4,UBR2,CUL9,RNF168,RNF165,PIAS2,TRIM63,UBE2Q2,FBXO22,TRIM45,TRIM69,TRIM9,RAD18,VHL,TRIM47,RNF157,UBE2T,G2E3,RBCK1,CHFR,AREL1,MALT1,RNF103,FBXO9,MGRN1,DTX3,HECTD4,DTX1,PIAS4,UHRF1,HERC2P3,RFFL,PEX12,RNF25,CUL3,TRIM13,TRIM58,UBE2L3,PPIL2,PELI2,MARCHF3,TRAF3,RNF145,RNF114,ZNRF2,TRIP12,CCNB1IP1,TRIM59,RNF121,ZSWIM2,LTN1,WWP2,CUL5,PJA2,RNF227,PRKN,MUL1,CDC42,FBXO3,TRIM44,ASB4,BRCA1,DDB2,UBR4,UBE3D,KIAA1586,ZNF451,MKRN2,RNF125,RNF138,ATG10,RFWD3,UFC1,RNF111,VPS11,CBL,RNF26,MYLIP,NHLRC1,FBXO17,FBXO27,HECTD2,MARCHF5,MARCHF8,UBE2G2,UBR7,ASB2,ERCC8,HERC2,RNF141,MED17,AMFR,RSPRY1,SH3RF2,MARCHF2,FBXL22,HERC1,RNF152,MED10,RNF149,IRF2BP1,TRIM54,TRAF6,SIAH3,UBE2Q1,TRIM11,TRIM17,RNF187,UBE2L6,ZFP91,DTX4,TRIM36,PRPF19,MARCHF11,NEURL3,UBE2Z,UBE3C,C10orf90,TRAF3IP2,TRIM33,ZNF738,RNF14,RNF166,UBE2J1,HACE1,RNF7,TRIM24,RNF180,RNF144A,UBE2I,RING1,UFL1,RNF6,RNF213
GOMF_UBIQUITIN_PROTEIN_TRANSFERASE_REGULATOR_ACTIVITY	CUD	-0.00920866	0.0148211	0.534389	17	0.49973	brain	TWAS	c5	0.534389	1	RPS15,TRIB2,AUP1,TRIB3,UBE2L3,CDC20,RPL37,BMI1,BTRC,RPS7,RING1
GOMF_UBIQUITIN_SPECIFIC_PROTEASE_BINDING	CUD	0.0128048	0.0109511	0.242293	22	0.632352	brain	TWAS	c5	0.242293	1	BAG6,CHMP3,PRKN,PTEN,SART3,AMFR,PARK7
GOMF_UDP_GLYCOSYLTRANSFERASE_ACTIVITY	CUD	0.000947189	0.00444221	0.831152	112	0.822596	brain	TWAS	c5	0.831152	1	B4GALT7,MGAT4B,GALNTL6,GALNT7,PIGP,GYG1,GALNT3,B3GALT1,RFNG,GALNT16,B4GAT1,HYAL1,EXTL2,CSGALNACT2,COLGALT1,EXT2,B4GALT4,POGLUT1,POMGNT2,GXYLT1,EXTL1,GYS1,HEXA,CHPF2,GALNT11,HAS1,B3GALT5,B3GAT1,B4GALNT1,B3GNT7,CHSY1,ALG5,B4GALNT3,B4GALT5,UGGT2,B3GAT3,GCNT2,COLGALT2,POGLUT3,B3GALT4,MGAT5B,B3GNT4,GALNT6,B4GALT6,GALNT4,GALNT9,EOGT,B4GALT2,B3GALT6,GXYLT2,MGAT3,B4GALNT4,HEXB,GALNT1,A4GALT,B3GLCT,B3GNT9,MGAT4C,B3GALNT2,LFNG,B3GAT2,GALNT10,RXYLT1,GALNT18,GALNT13,CHPF,GALNT8,POMGNT1,XXYLT1,GALNT15,UGGT1
GOMF_UNFOLDED_PROTEIN_BINDING	CUD	0.000604823	0.000979946	0.537102	95	0.364105	brain	TWAS	c5	0.537102	1	SIL1,PFDN1,CANX,SRSF12,GRPEL1,CLGN,NACA,TCP1,PET100,NUDCD3,PPIA,CCT7,SRSF10,SPG7,SCG5,HSPB2,CRYAB,NUDC,RUVBL2,HSP90B1,ERN1,TRAP1,DNAJA3,CHAF1A,HSPA13,SSUH2,CCT8,TTC1,UGGT2,NDUFAF1,HSPA1L,HSPA1B,TAPBP,NUDCD2,DNAJB4,HSPA7,MKKS,SHQ1,HSPA2,SCAP,HSP90AB1,LMAN1,CALR,DNAJB1,ERLEC1,HSPD1,TIMM10B,HEATR3,DNAJB11,GRPEL2,CCT5,DNAJA4,CCT6B,NAP1L4,HSP90B2P,UGGT1,ERO1B,CCDC115,HSP90AA5P
GOMF_VITAMIN_B6_BINDING	CUD	-5.77E-06	0.000700941	0.993432	92		brain	TWAS	c5	0.993432	1	THNSL2,AADAT,GOT2,ALB,PYGB,PHYKPL,SPTLC3,CBS,PDXK,CSAD,ETNPPL,PYGM,SHMT1,SCLY,PYGL,PDXDC1,ACCS,PNPO,KYAT3,ABAT,SDS,SDSL,SGPL1,NFS1,SPTLC2,MOCOS,KYNU,OAT,GCAT,HDC,SRR,GAD1,MTARC2,MTARC1
GOMF_VITAMIN_BINDING	CUD	-5.30E-05	0.00049465	0.914714	219		brain	TWAS	c5	0.914714	1	CUBN,OGDHL,ACACB,MMAB,FTCDNL1,GGCX,THNSL2,AADAT,GOT2,ALB,SEC14L2,TCN2,PLOD1,HLCS,PYGB,PCCA,PHYKPL,CRABP2,FASN,OGFOD3,SPTLC3,CBS,PDXK,SLC19A1,FTCD,OGDH,CSAD,P3H1,ETNPPL,PLOD2,PYGM,PC,SHMT1,SCLY,PYGL,P4HTM,PDXDC1,ALKBH3,ACCS,GNMT,PNPO,ILVBL,STRA6,TKT,KYAT3,ABAT,DHFR,LMBRD1,SDS,SDSL,RLBP1,VDR,OPN5,MMUT,P3H3,ALDH1A2,MTHFS,EGLN1,SGPL1,NFS1,TYMS,SPTLC2,OAT,UROS,OPN3,OPN4,MOCOS,EGLN2,KYNU,KL,OGFOD1,CD320,CYP2R1,TPK1,GCAT,ABCA4,HDC,SRR,CRABP1,MMACHC,GAD1,RBP4,MCCC1,PHYH,MTARC2,MTARC1,RBP7,OGFOD2,RBP1,HACL1,CYP27C1,MTR
GOMF_VITAMIN_TRANSMEMBRANE_TRANSPORTER_ACTIVITY	CUD	0.0159087	0.0105192	0.130445	31	0.803749	brain	TWAS	c5	0.130445	1	SLC23A2,PDPN,RTBDN,SLC27A1,STRA6,SLC25A19,SLC52A3,ABCD4,SLC2A10,ABCC1,C2orf83,SLC19A3,SLC19A1,SLC2A14,SLC22A14,SLC5A6,SLC2A2,ABCA4,RBP4
GOMF_VOLTAGE_GATED_CALCIUM_CHANNEL_ACTIVITY	CUD	-0.00292771	0.00861322	0.733925	41	0.845523	brain	TWAS	c5	0.733925	1	CACNB2,PKD2,CACHD1,CACNA1G,TSPOAP1,CACNA2D4,CACNG5,TPCN2,CACNA2D3,TRPV1,ITGAV,CACNB4,CACNA2D1,RYR1,CACNA1I,CACNA1E,CACNB3,OPRM1,CACNG8,CACNG6,CACNA1H,TMC2
GOMF_VOLTAGE_GATED_CATION_CHANNEL_ACTIVITY	CUD	0.00686495	0.00526972	0.192672	103	0.773888	brain	TWAS	c5	0.192672	1	CACNB2,HCN2,GRIN3B,PKD2,KCNJ6,CACHD1,CACNA1G,KCNN3,HCN3,KCNQ2,KCNK7,KCNJ16,KCNH5,KCNN1,TSPOAP1,CACNA2D4,KCNAB1,KCNE4,CACNG5,GRIN2C,KCNK12,TPCN2,KCNF1,KCNS3,GRIN2A,KCNJ10,KCNJ9,KCNMA1,CACNA2D3,TRPV1,KCNJ12,KCNC4,KCNA2,KCNJ11,ABCC8,KCNH6,KCNG4,ITGAV,CACNB4,CACNA2D1,KCNK4,KCNE3,KCNAB2,KCNAB3,KCNK6,RYR1,KCNJ14,KCNS1,KCNB1,KCNG1,KCNK3,KCNQ5,KCNJ4,CACNA1I,SCN2B,CACNA1E,CACNB3,KCNK1,KCNIP2,KCNC2,KCNK2,LRRC55,OPRM1,KCNA6,KCNA1,KCNA5,CACNG8,CACNG6,KCNK5,KCNJ1,KCNJ3,ABCC9,KCNQ4,TMC2
GOMF_VOLTAGE_GATED_CHANNEL_ACTIVITY	CUD	0.00531217	0.00466087	0.254396	133	0.512641	brain	TWAS	c5	0.254396	1	CACNB2,HCN2,GRIN3B,CLCN2,CLIC6,PKD2,CLCN6,LRRC38,KCNJ6,CLCN3,CACHD1,CACNA1G,SCN1A,SCN9A,SCN7A,KCNN3,HCN3,KCNQ2,KCNK7,KCNJ16,CLIC4,KCNH5,KCNN1,TSPOAP1,CACNA2D4,KCNAB1,KCNE4,CACNG5,TMEM266,TMEM109,GRIN2C,KCNK12,TPCN2,ANO1,KCNF1,KCNS3,GRIN2A,KCNJ10,KCNJ9,KCNMA1,CACNA2D3,TRPV1,KCNJ12,KCNC4,KCNA2,SCN5A,SCN11A,KCNJ11,ABCC8,KCNH6,KCNG4,ITGAV,CACNB4,CACNA2D1,KCNK4,KCNE3,CLCNKA,KCNAB2,CLCA3P,KCNAB3,KCNK6,RYR1,KCNJ14,KCNK15,KCNS1,KCNB1,KCNG1,KCNK3,KCNQ5,KCNJ4,CACNA1I,SCN4B,SCN2B,NALCN,CACNA1E,CACNB3,SCN3B,KCNK1,KCNIP2,KCNC2,KCNK2,CLIC5,LRRC55,KCNIP1,VDAC2,OPRM1,KCNA6,KCNA1,KCNA5,CACNG8,CACNG6,KCNK5,KCNIP3,KCNJ1,KCNJ3,ABCC9,CACNA1H,CLCN7,TMC2
GOMF_VOLTAGE_GATED_SODIUM_CHANNEL_ACTIVITY	CUD	0.00893525	0.0111142	0.421427	22	0.493217	brain	TWAS	c5	0.421427	1	HCN2,PKD2,CACNA1G,SCN1A,SCN9A,SCN7A,HCN3,TPCN2,SCN5A,SCN11A,CACNA1I,SCN4B,SCN2B,NALCN,SCN3B,CACNA1H
GOMF_WATER_TRANSMEMBRANE_TRANSPORTER_ACTIVITY	CUD	-0.00649634	0.0126539	0.607682	16	0.865383	brain	TWAS	c5	0.607682	1	MIP,PDPN,SLC4A11,SLC14A1,AQP11,AQP1,AQP4,AQP5,AQP6
GOMF_WW_DOMAIN_BINDING	CUD	-0.00482696	0.0116213	0.677882	19	0.254598	brain	TWAS	c5	0.677882	1	WBP11,KIF20B,ENAH,WBP2NL,TNK2,PMEPA1,TRAF4,NDFIP2,NDFIP1,LITAF
GOMF_XENOBIOTIC_TRANSMEMBRANE_TRANSPORTER_ACTIVITY	CUD	-0.0162344	0.0107682	0.13165	32	0.545199	brain	TWAS	c5	0.13165	1	SLC29A4,ABCC5,ABCC3,RALBP1,SLC22A1,SLC36A1,ABCA8,ABCC10,ABCC11,ABCC1,SLC22A5,SLC6A6,SLC19A1,ABCB4,SLC43A3,ABCC4
GOMF_ZINC_ION_TRANSMEMBRANE_TRANSPORTER_ACTIVITY	CUD	0.0056027	0.0122762	0.648112	18	0.220083	brain	TWAS	c5	0.648112	1	SLC39A12,SLC39A8,SLC30A7,SLC30A6,SLC39A13,SLC39A11,SLC30A10,SLC30A3,SLC39A2,SLC30A5
GOTTWEIN_TARGETS_OF_KSHV_MIR_K12_11	CUD	0.00479233	0.00722279	0.507009	56	0.826155	brain	TWAS	c2	0.507009	1	AGTRAP,HMGCS1,DPY19L1,ARRDC2,RNF123,SLC33A1,MUC20,USP8,FAM241B,SGPL1,DSTYK,MRGPRF,ABHD6,ARHGAP21,CSNK1G2,SCAMP1,TRIP13,XAF1,PLEKHA5,BMI1,SAMHD1,PLEKHB2,CDC42EP3,CARD6,IKBIP,RNF166,MYO1D,GPSM2,PRPF4B,RNF213
GOTZMANN_EPITHELIAL_TO_MESENCHYMAL_TRANSITION_DN	CUD	-0.000143637	0.000962288	0.881343	164	0.369142	brain	TWAS	c2	0.881343	1	MRC1,HLA-A,HLA-E,CD55,PLXNA2,PRKG2,HS3ST1,CPE,YWHAH,H3-3A,TMEM165,CLCN3,CASP3,PDCD2,PFKL,GSTP1,YWHAQ,MTHFD2,ROCK1,OAZ1,GNA11,NTAN1,CD82,KCNAB1,SRP14,GAS8,NPEPPS,CBX1,ATP5MC1,SNAP23,TKT,TFAM,SLC9A3R1,ITGB4,EXOC7,DMBT1,ARF4,ENPP1,TRIM25,SEC23A,SERPINB6,ANXA11,FXYD5,MXI1,CNIH1,LGALS3,CD53,SERPINE2,PIGF,ACADM,PSMC5,PIGQ,CTNNB1,ELP5,UCP2,ITIH2,ECH1,SDC4,CDH1,HMBS,CAPZA2,CFTR,S100A8,S100A13,HAX1,AP2A2,MRPL23,DDX24,GDI2,TNNT2,PPFIBP2,TCEA3,GSTM1,CYP2J2,POLR2C,GNB5,SELENOP,ATP6V1E1,SCP2,CPT2,LGALS9,ABCD3,SLC35A1,HELLS,POLR1D,PTPRM,PHYH,IL1R1,SLC22A18,RNF2,SEC22B,PPP1CB,DDOST,DYNLT1
GOTZMANN_EPITHELIAL_TO_MESENCHYMAL_TRANSITION_UP	CUD	-0.0126708	0.0081767	0.121231	40	0.491957	brain	TWAS	c2	0.121231	1	IGFBP7,DCK,RBBP6,PDGFA,MCM3,FN1,SERPINE1,PPIC,TEAD2,TPP2,COL5A2,COL4A2,RPSA,TRAF3,SNAI1,CCT6A,BRCA1,CHRNB1,GLG1,COL18A1,PKP1,CYP1B1,ITGB1,FBLN2,TIMP3,OAT,CDH2,PROS1,FURIN,NR2F1
GOZGIT_ESR1_TARGETS_UP	CUD	-0.000547982	0.00479706	0.909053	113	0.892473	brain	TWAS	c2	0.909053	1	ACACB,CRISPLD2,PALM,REEP6,SORCS2,TCF19,POU5F1,SLC18B1,MEGF6,ACAA2,ME2,BLNK,ACSF2,COL12A1,ACSL5,FAM13A,THSD7A,VWDE,GDPD5,B4GALT4,ZNF831,SERPINE1,CYRIA,NT5E,CYP11A1,FSD1,OSBPL1A,SMIM2-AS1,CLMP,PTPN2,WNT4,PKDCC,KRT5,PEG10,NR1H3,LAMC1,S100A12,VSIR,TNFAIP8,ALOX5,ABCG1,MMRN2,SRI,NAGA,CDC42EP3,DSC2,DEPDC1,SRSF11,FHL2,IGFBP3,SMPDL3A,VTN,CLSTN3,PTPN21,KCTD12,DUSP19,DEGS1,COL21A1,DST,PRKAR2B,LAMB1,MICAL2,PARVA,PROM2,GPAT2,FYN,CYP26A1,MTARC1,GRAMD1C,PC,ALDH3B1,TCIRG1,PTGER4,SKP2,PLD1,RNF144A,ECM1,PLCL2
GRABARCZYK_BCL11B_TARGETS_DN	CUD	0.00245453	0.0076954	0.749756	49	0.854603	brain	TWAS	c2	0.749756	1	TMEM225B,SPINK2,GSTCD,CNOT6L,UQCRC2,GM2A,TIMP2,BICD1,PPP3CB,TSHR,FAM98A,GTDC1,SLC40A1,NINJ2,TMED5,ALDH1A2,GALNT6,PDF,ABCG1,OPN3,ACYP2,TTYH2,PIGN,CHRNA3,FLI1,CDH4,NAA50,SLIT1,ARHGAP19,TFDP2,RCSD1
GRADE_COLON_AND_RECTAL_CANCER_DN	CUD	2.83E-05	0.000987892	0.977127	72	0.452119	brain	TWAS	c2	0.977127	1	CFD,GNA11,SIRPB1,GPC1,PARM1,SMIM14,PLAC8,LDB2,ITPKB,TLN2,SNCA,YY1AP1,CBS,CCDC71,RERE,FKRP,PARVB,XPNPEP3,SLC30A6,SLC16A9,FAN1,PCDHB5,GNPDA1,ZNF135,PGC,CHST8,ZBTB4,TIMM22,C14orf132,UNC5B,ZNF787,AKR7A2,NAV1,ACTL8,FABP7,CHST15,LYPD3,SLC30A3,DAP,GGA1,HMGXB4,TGFBR3,NR3C1,GREB1,SASH1,PLD1,CA5A,JAM3
GRADE_COLON_AND_RECTAL_CANCER_UP	CUD	-0.000248258	0.000949089	0.793649	240	0.701952	brain	TWAS	c2	0.793649	1	PSMB3,ABCF1,MDC1,DDX39B,VKORC1L1,AZGP1,SRP72,HMGB2,COPS8,LYAR,SPP1,PERP,ANXA5,GLO1,PNPT1,MCM3,GCLC,IFRD1,PSMB1,PDXK,PSMA2,POLD2,PPIA,EIF4B,CDC25B,PCNA,FERMT1,CCT7,GARS1,KBTBD2,CCDC191,DPY19L1,TGFBI,THOC3,DGAT2,SHISA5,MTHFD2,RTKN,NIT2,EIF3B,ATIC,GSK3B,MKLN1,NOP56,SPATA13,DDX1,DEF8,PNPO,GTPBP10,TKT,OLA1,EEF1E1,CD46,CARHSP1,SAP18,SKA3,DNTTIP1,PSMG1,BACE2,MLST8,TRAP1,DNAJA3,ALG1,CFB,NQO2,BPHL,RCC1,OSER1,FXYD5,UTP11,SLC12A2,PDCD6,PSMD4,WDR75,CCT8,PXDN,ABCB8,DCAF7,NUSAP1,NIP7,NOB1,AARS1,WDR74,PLAAT3,KNTC1,CCDC92,CHCHD2,ACBD6,DHX8,FAM210B,AURKA,CSTF1,RTF2,UBR4,TARS1,SPARC,PPA1,EXOC2,RAN,MTHFD1,CSNK1E,BORA,IFITM1,NDUFAF7,AMPD3,TFB1M,THY1,EPHB2,SSB,METTL5,METTL2B,AHCY,EIF6,RRM1,ICA1,TRAF5,PTPN12,LRP8,TMEM97,TPI1,GTF2F2,METTL3,CCT5,TBCE,CDK7,CEP57L1,CDK1,KARS1,PRDX1,EFTUD2,RMI2,HELLS,GTF3A,POLR1D,POMP,SEPHS1,EPRS1,RCN1,GPSM2,LDHB,GCSH,POLR2D,SMPD4
GRADE_COLON_VS_RECTAL_CANCER_DN	CUD	-0.000151652	0.0009913	0.878412	50	0.647605	brain	TWAS	c2	0.878412	1	FRAS1,ANAPC5,RPL17,ALDH1L1,THBS3,BICD1,FGF12,MPI,CPSF7,TRPM1,WFDC2,TCF3,EPB41L3,PHLDA1,FLYWCH1,PRICKLE4,RETREG3,PHLDB1,FZD9,KLRK1,ANKRD40,GRAMD1B,POLL,PYY2,ANGEL1,RNASE4,MNT,ADSS1,VPS26B
GRADE_COLON_VS_RECTAL_CANCER_UP	CUD	-9.13E-05	0.000992864	0.926736	46	0.75458	brain	TWAS	c2	0.926736	1	CANX,HTRA3,EMCN,RYK,ENGASE,ERO1A,RAD18,RHOQ,ALG5,RNASEH2B,CEMIP,STX2,FSTL1,INSIG2,ZWILCH,RPRD1A,IL1A,MAP3K20,UMPS,ADGRF5,CTPS1
GRAESSMANN_APOPTOSIS_BY_SERUM_DEPRIVATION_DN	CUD	-4.97E-05	0.000493097	0.919734	244		brain	TWAS	c2	0.919734	1	BNIP3,INPP5A,ZBTB46,GPR35,EIF2AK3,DNAJC18,TBL2,PGM2,CASP6,NDRG4,NAAA,FAM162A,MAN2B2,TACC3,BORCS7,AS3MT,ABHD18,CACNA1G,STK10,PDXK,MED24,JARID2,EHD1,MUS81,DOC2GP,HES6,PDLIM7,NIN,ERO1A,MRPL48,DGAT2,RAB27B,TXNL1,NAA80,HYAL1,TGM2,PRKCA,PVR,RSPH6A,ENO3,SERPINE1,SPATA13,KDELR3,CSDC2,HIGD1A,ANO10,EMC4,SELENOW,KCNJ14,GYS1,HPS1,NISCH,COG1,HID1,GALK1,PKP1,PPFIA4,TMCC2,WIPF1,EFHD2,CROCC,ATP13A2,SRXN1,CNDP2,ABCD4,ABHD6,GCLC,ELMO2,CLDN9,TRAP1,SLC25A29,SERPINB1,CAPN5,TENM4,MPHOSPH6,FBXO21,HSPB8,RABGAP1L,HOMER1,NPHP1,MAPK8IP3,RAPGEF3,DGCR6,SEPTIN5,TMEM191B,MAP1B,CYB561,FAM118A,RAB3D,CRHR2,THSD1,POLR3K,RGS11,PIGQ,METRN,MPP2,EGLN1,LGALS4,EFHD1,GPD1,FCRLA,CAPG,REM2,BCL2L2,TES,PPP1R3C,RIC8A,MASP1,IL15RA,CEP70,COPB2,THA1P,SLC1A4,HMOX1,MAP1LC3A,CZIB,CA12,LHPP,BAG5,SLC5A9,NOS2,ERAL1,KHK,SCCPDH,ZNF124,S100A16,KIF2A,PDK1,F3,MICAL1,UBXN2A,OSBPL6,TM7SF3,SLC66A2,TXNDC11,LPIN1,CYP24A1,USP43,PKP2,MT2A
GRAESSMANN_RESPONSE_TO_MC_AND_SERUM_DEPRIVATION_DN	CUD	-0.000362368	0.000978388	0.711105	102	0.225772	brain	TWAS	c2	0.711105	1	GPR35,CASP6,NAAA,MAN2B2,AS3MT,MED24,PDLIM7,PRKCA,PVR,SERPINE1,KDELR3,CSDC2,HIGD1A,EMC4,GYS1,NISCH,HID1,GALK1,PKP1,TNNT2,PPFIA4,EFHD2,CNDP2,ABCD4,SLC25A29,SERPINB1,ERO1A,MPHOSPH6,HOMER1,CLDN9,RAPGEF3,SEPTIN5,TMEM191B,THSD1,GCNT2,POLR3K,TSPAN33,REM2,BCL2L2,TES,IL15RA,RAMP3,LHPP,KIF2A,UBXN2A,ATXN7,MKNK1,SLC66A2,TXNDC11,LPIN1,COPB2,PKP2
GRAESSMANN_RESPONSE_TO_MC_AND_SERUM_DEPRIVATION_UP	CUD	8.77E-05	0.000570284	0.877751	185		brain	TWAS	c2	0.877751	1	CRHR1,HELZ2,CFB,TAP2,ACTB,IGFBP7,EGF,FSTL1,PARP9,PARP14,TLR3,CP,TLR2,TRIM8,SFXN2,FAS,IFIT2,LIPA,IFIT1B,TRIB2,CDON,DDX60,GHR,SELENOP,NMNAT1,UBA7,PARP3,RIN2,SLC24A3,LY75,IFIH1,LIFR,RTL6,MEPCE,RFXANK,RESF1,TACR2,HSD11B1,HHAT,STAT1,TOR3A,TOR1AIP1,PRELP,UROC1,GBP2,GBP7,MRPL57,TRIM25,SP110,NCL,TXNDC16,COL9A1,THEMIS2,SLFN12L,BCR,IFI44,RBM43,COL5A2,CASP7,ABCC8,COL5A3,SLC9A8,AQP1,NECAB2,KCNA6,CDCA3,PCDHB16,PCDHB15,NEDD9,TSPAN33,CLIP1,CASD1,EBNA1BP2,ATG10,TMEM167A,CCN5,FCGR3A,OXA1L,NCK1,SAMHD1,IRF7,MOCS1,EIF2AK2,ENC1,KNG1,RTP4,TRIM21,TRIM5,GSTM1,CSF1,N4BP2L1,HLA-E,MMD,PMEPA1,ELOVL4,BST2,MX1,DAPK2,ADAR,KCTD12,CNTNAP4,PRSS23,ADCY3,DNAJC27,IFI16,DKK3,ZNF503,CYP2C19,BOC,FES,IHH,TMEM140,ABI3BP
GRAHAM_CML_DIVIDING_VS_NORMAL_DIVIDING_DN	CUD	0.00778486	0.00753662	0.301633	19	0.0907666	brain	TWAS	c2	0.301633	1	LTB,HLA-DQA1,HLA-DQB1,PROM1,C3orf14
GRAHAM_CML_DIVIDING_VS_NORMAL_QUIESCENT_DN	CUD	0.000378014	0.00097702	0.698826	92	0.557985	brain	TWAS	c2	0.698826	1	ADAM8,CXCL2,CXCL11,HCP5,HLA-DQA1,HLA-DQB1,HLA-DPA1,GUCY1A1,CTSO,CCNG2,VNN1,CH25H,ANXA5,NEAT1,CLEC2B,GABPB1-IT1,MYO5C,SELL,TPBG,CD200,CD40,TSPAN31,GLIPR1,SPTBN1,CD59,CD44,MPZL2,ALOX5,TRIM22,H1-0,EVI2A,ENPP4,MIR22HG,SVIL,IFI16,PPFIBP1,EMP1,IL18R1,PTGER4,OPTN,TNFSF4,AKR1C3,HLX,HLF,C3orf14
GRAHAM_CML_DIVIDING_VS_NORMAL_QUIESCENT_UP	CUD	-0.000226386	0.0009758	0.816537	119	0.252565	brain	TWAS	c2	0.816537	1	COTL1,GINS2,HPGDS,CPOX,GINS1,CENPU,ITGB3BP,LEPR,CLEC11A,CCNA2,LSM5,GSPT1,SNRPD1,SAMM50,CENPM,BUB1B,NUSAP1,KIF15,NT5DC2,NUP85,GMNN,H1-2,ATP5MC3,KPNA2,DHFR,CD36,HGF,MRPS15,TRIP13,RANBP1,STK39,SPC25,RAB31,PIEZO2,TUBB6,SUCLA2,SNRNP25,ELP5,PMP22,BRCA1,PPIF,CDC20,KIF2C,CSE1L,ECT2,SORD,RPA3,DNAJC12,TYMS,KLHL7,SFXN1,BIRC5,PDSS1,ZWINT,RRM1,NEK2,VRK1,TPM1,RFC4,NPM3,SPAG5,TST,RNASE2,ABCD3,CDC7,HDC,CDK1,DUT,NUDT4,MICAL2,PROS1,KIF18B,PDLIM1,ARHGAP19,FANCI,IDH2,PRC1,LAT,POLE2,ACTN1,SERPINB2,ABCC4
GRAHAM_CML_QUIESCENT_VS_NORMAL_DIVIDING_DN	CUD	0.00870286	0.00748116	0.244706	20	0.152269	brain	TWAS	c2	0.244706	1	AIF1,HLA-DQA1,HLA-DQB1,SPINK2,PROM1,C3orf14
GRAHAM_CML_QUIESCENT_VS_NORMAL_DIVIDING_UP	CUD	0.000832287	0.0102482	0.935273	25	0.852103	brain	TWAS	c2	0.935273	1	CXCL2,CXCL11,CDC42BPA,CLK4,APOC1,H1-2,GBP1,TUBB2A,PMAIP1,PTX3,CYP1B1,RRAS2,PRKAR2B,SERPINB2,AKR1C1
GRAHAM_CML_QUIESCENT_VS_NORMAL_QUIESCENT_UP	CUD	-0.00375528	0.00572664	0.511981	65	0.527444	brain	TWAS	c2	0.511981	1	HPGDS,CPOX,CD38,GINS1,CASP3,CENPU,LEPR,CLEC11A,BLVRB,APOC1,KIF15,BAZ1A,H1-2,DHFR,TUBB2A,CD36,SERPINE2,NUSAP1,ELP5,MYH10,PPIF,CDC20,PKIG,PCCB,ZWINT,TPM1,TST,MPST,HDC,CDK1,NUDT4,ANKRD27,MICAL2,TUBB6,PDLIM1,PRC1,ASF1A,LAT,SERPINB2
GRAHAM_NORMAL_QUIESCENT_VS_NORMAL_DIVIDING_DN	CUD	-0.00629495	0.00560864	0.261707	64	0.319918	brain	TWAS	c2	0.261707	1	COTL1,GINS2,GINS1,CENPU,LEPR,CCNA2,PCNA,CDC25A,CENPM,BUB1B,NUSAP1,KIF15,NUP85,MSH2,ATP5MC3,KIF18B,DHFR,CD36,TRIP13,MCM6,SNRNP25,PPIF,CDC20,KIF2C,CSE1L,TYMS,BIRC5,ZWINT,RRM1,VRK1,RFC4,NPM3,CDK1,DUT,PRC1,LAT,POLE2
GRAHAM_NORMAL_QUIESCENT_VS_NORMAL_DIVIDING_UP	CUD	0.000106149	0.00099296	0.914867	47	0.789016	brain	TWAS	c2	0.914867	1	CXCL2,CXCL11,GUCY1A1,VNN1,NEAT1,GABPB1-IT1,TPBG,STAT4,TSPAN31,GLIPR1,SPTBN1,DST,H1-0,DDX17,MPZL2,ALOX5,KYNU,EVI2A,MIR22HG,SVIL,PPFIBP1,EMP1,IL18R1,OPTN,TNFSF4,HLX
GREENBAUM_E2A_TARGETS_DN	CUD	-0.0169515	0.0159542	0.288002	18	0.0740415	brain	TWAS	c2	0.288002	1	GAB1,GM2A,GBP2,MYO7A,GIMAP4,CYFIP2,SERINC3,DESI1,TMEM229B,EMP1,SLC66A3,ALPL
GREENBAUM_E2A_TARGETS_UP	CUD	-0.00469294	0.0125883	0.709297	18	0.711606	brain	TWAS	c2	0.709297	1	HS3ST1,PFKP,CCNA2,ANLN,SLC12A2,FGFR2,NUSAP1,CDKN2C,AURKA,ECT2,SCIN,KIF2C,EPRS1,SLC7A5
GREGORY_SYNTHETIC_LETHAL_WITH_IMATINIB	CUD	0.000240801	0.000977577	0.805431	117	0.50152	brain	TWAS	c2	0.805431	1	CLEC2D,TAS2R14,ATP2C2,PLEKHM1,LIPE,MAML1,HLA-DRA,HLA-DRB5,NUDT3,CRCP,ZP3,AZGP1,PDLIM5,ACSL1,UBA6,SORBS1,MORC3,CAMK2B,PLOD2,PGLS,HIF3A,CUX1,ATF5,GLT8D1,ALG10B,LRRC37A3,ZNF140,GBP4,GLIPR1,RAP1A,S1PR2,SP110,SV2B,LDLRAD4,UCP2,PYROXD1,EHF,SETMAR,GPC5,SPTB,GGCX,IRF7,RTP4,ADAM22,SRI,SESTD1,IL27RA,ITGB1,FKBP11,FZD8,CTDSPL,TPM1,CALM1,TRIP11,DDAH1,ALDOC,ANK3,IFI16,GTF2H5,CRYBB2,TRIM24,PRKCQ,CARS1,PGAP2,CA5A,PDE4DIP
GRESHOCK_CANCER_COPY_NUMBER_UP	CUD	-6.10E-05	0.000692369	0.929739	215		brain	TWAS	c2	0.929739	1	NCOA4,LASP1,ERBB2,ZNF331,TFPT,EGFR,CDK6,CALCR,PMS2,RHOH,OLIG2,ACKR3,FLT3,AFF1,TEC,PRDM16,BMPR1A,PTEN,FAS,NACA,DDIT3,MUC1,NTRK3,AKT2,NSD1,NIN,ROS1,GOPC,NCKIPSD,TFG,ERCC4,ATIC,EXT2,ERCC2,USP6,RABEP1,NTRK1,PAFAH1B2,PCSK7,LIFR,TCF12,EP300,BUB1B,CBFA2T3,FANCA,GPHN,AFF3,RET,LHFPL6,LPP,VHL,ABL2,MSH2,MSH6,CBL,ARHGEF12,TPM4,PRKAR1A,MALT1,CEP43,AFDN,TSHR,TCF3,ELL,MYH9,SBDS,SPECC1,BCR,SMARCB1,TSC2,ARNT,ERCC5,PMS1,CLTCL1,SEPTIN5,SDHB,PAX7,FGFR2,TTL,PAX8,RB1,CCND2,ZNF384,CCNB1IP1,NUMA1,CTNNB1,ATM,DDX10,SEPTIN9,CCND3,MEN1,SMO,LMO2,PBX1,BRCA1,DDB2,MDS2,ACSL6,SDHC,FCGR2B,CDH1,DDX6,MET,HRAS,HSP90AB1,BCL2,KDSR,BRCA2,TRIP11,TAL1,SS18,FLCN,KRAS,ERC1,NF1,KTN1,RANBP17,CCDC6,KAT6B,CLP1,MUTYH,PRRX1,TRIM33,LMO1,ARHGAP26,TET1,CIITA,RPN1,SS18L1,MAML2,TRIM24,IL21R,CARS1,PDE4DIP,ERCC3,HLF,GMPS,RNF213,FANCF
GRE_C	CUD	-0.000100144	0.000985787	0.919084	91	0.604032	brain	TWAS	c3	0.919084	1	SALL2,FAM53C,DCHS2,KRT222,NSD1,ROS1,NNAT,RTKN,TCF12,AP4M1,XPNPEP3,MEA1,TRIM63,ATP5MC3,CUZD1,MIDEAS,ONECUT2,ZNF532,CHD6,MED13,GNB1L,RTL10,LOXL1,KCTD15,CDKN2C,CHST9,SNORC,KIF13A,GLYR1,NDUFS1,EEF1B2,LMOD1,NOTCH4,TMOD3,MAPK6,SF3B1,LZTS2,OPA3,TRIM54,SEMA3A,ADK,KCNA5,WIF1,PRRX1,RRAGD,NCKAP5,TGIF1,NR2F1,GAB2
GROSS_ELK3_TARGETS_DN	CUD	-0.0236729	0.0135211	0.079978	21	0.972425	brain	TWAS	c2	0.079978	1	PRKG2,FAM162A,PGM1,AK4,COPE,UPP1,ACOX2,ERO1A,OAS3,IFI44,PLEK,SLPI,BNIP3,RAMP3,HAX1,PDK1
GROSS_HIF1A_TARGETS_DN	CUD	-0.00265893	0.0101455	0.79326	26	0.135696	brain	TWAS	c2	0.79326	1	FAM162A,TMPRSS11D,PGM1,AK4,PFKL,KCNAB1,RPS6KC1,ERO1A,LGALS3,JMJD6,BNIP3,RAMP3,GAPDH,TPI1,PDK1,LDHB
GROSS_HYPOXIA_VIA_ELK3_AND_HIF1A_DN	CUD	-4.89E-05	0.00098264	0.960342	104	0.881832	brain	TWAS	c2	0.960342	1	LILRB4,ZMAT3,MGAT4B,PPAT,TBC1D1,SETD7,H2AJ,CAMKK2,LPCAT1,FAS,IFIT1B,CASP3,CDS2,SRSF5,DIDO1,MAP3K11,SRSF10,CDC25A,MOGS,GNA11,H6PD,NSL1,PYCR2,AKAP8,SLC9A3R1,PLXNA1,KPNA2,GET1,EXO1,BMP4,MYH9,TEX30,RAPGEF3,COL4A2,LZTR1,TMEM176A,F2R,CD276,PMP22,ELOVL1,G3BP1,AGRN,SKIL,MAT2A,CHN2,LSM2,IL1R1,CPD,FRZB,STXBP5,RAD1,ACP1,CDK2AP1,ATP1B3,TK2,CACNA1H,TOPBP1
GROSS_HYPOXIA_VIA_ELK3_AND_HIF1A_UP	CUD	-6.36E-05	0.000983153	0.948416	100	0.676654	brain	TWAS	c2	0.948416	1	DUSP14,DDX39B,CYP21A2,PNRC1,RCAN1,RBPJ,FAM162A,ALDH1L2,APPL2,ZNF330,PALLD,AK4,HK2,PIM3,ANXA2,RPS6KC1,HIGD1A,FRMD6,PGAM1,VHL,SOAT1,XPNPEP1,MXI1,HOMER1,PHLDA1,NAP1L1,CDC42SE1,SELENBP1,HBEGF,NEDD9,PDPR,KCTD11,PRDX5,MPP2,DNAJB4,ARL6IP5,SDC4,JMJD6,VWA1,JAG1,SLC37A4,INSIG2,NAGPA,SLC19A1,BNIP3,CDC42EP3,SERTAD2,RARS1,MAPK6,CAVIN3,RPS6KA5,TPI1,PLK2,MERTK,PDK1,LXN,CD44,TRAF6,PLPP3,SRGN,DUSP16,GPRC5A,TGIF1,GZF1,NFKBIZ,PTGER4,ACAP2
GROSS_HYPOXIA_VIA_ELK3_DN	CUD	3.51E-05	0.000985976	0.971599	84	0.703611	brain	TWAS	c2	0.971599	1	LILRB4,PNRC1,RABGEF1,PDLIM5,SLC7A11,PRKG2,RCAN1,XBP1,ASCC2,AFF1,RBPJ,ALDH1L2,ZNF330,IFRD1,PRDM2,MTHFD2,PIM3,ITGA6,ACBD3,HIGD1A,UPP1,IFI16,VANGL2,RIOK1,ERO1A,MYH9,ASNS,PLEK,ANGPTL6,HBEGF,NEDD9,KCTD11,PRDX5,AKAP12,FBXO42,EHF,CD44,PDLIM4,VWA1,SKIL,JAG1,ATF4,S100A8,HAX1,CDC42EP3,RARS1,RAMP3,CAVIN3,TRAF6,RPS6KA5,PLK2,SLC20A1,USP47,DUSP2,SRGN,EPRS1,TXNL1,TGIF1,THBD,GZF1,PTGER4,CARS1,CACNA1H,ACAP2
GROSS_HYPOXIA_VIA_ELK3_ONLY_UP	CUD	-0.0127024	0.0109928	0.247877	19	0.0850183	brain	TWAS	c2	0.247877	1	RABGEF1,PDLIM5,SLC7A11,ASCC2,CH25H,PGM1,AKAP12,EGLN1,SLPI,ATF4,CLEC4E,HERPUD1,SLC20A1,NAIP,EPRS1
GROSS_HYPOXIA_VIA_ELK3_UP	CUD	-4.45E-05	0.000697609	0.949135	163		brain	TWAS	c2	0.949135	1	CORO1C,SSH1,PWWP3A,MKNK2,GNA11,AXL,ZMAT3,MGAT4B,DDIT4L,SETD7,SF3A1,H2AJ,RGS12,LPCAT1,ACTR1A,FAS,CASP3,EI24,ST3GAL4,FASN,CCNA2,SRSF5,CDCA5,POLA2,FAM89B,MAP3K11,DBI,NDE1,ARL6IP1,SRSF10,CDC25A,PRKAR2A,GPX1,BIRC5,TIMP2,CHST12,H6PD,UBOX5,NEDD4,NSL1,PATJ,PYCR2,ARHGAP11A,AKAP8,CRYAB,STMN1,RPA2,PGAM1,IGDCC3,SLC9A3R1,PLXNA1,KPNA2,GET1,EXO1,BMP4,SLC12A2,NAP1L1,RAPGEF3,TUBA1C,COL4A2,PPM1F,F2R,KANK2,NCAPD2,EHD4,CD276,DDX39B,SMO,DTYMK,BCL7A,CDK2AP1,MR1,CDKN2C,CPT2,PMP22,EGLN1,PDCD4,SERINC3,PALD1,MYO1C,MAT2A,CBX6,CAV2,ABCG1,HRAS,CHN2,PHLDA3,PTPRVP,KDSR,CD81,ARPP19,SPAG5,ZNF124,PPARGC1B,LAMA5,FRZB,AACS,NAIP,STXBP5,PARVA,RRAS2,CRIP2,HELLS,SEPHS1,ACP1,CREBL2,MARCKS,NECTIN3,CTPS1,CDC42SE1,NCBP2,TOPBP1,TRIM21
GROSS_HYPOXIA_VIA_HIF1A_DN	CUD	-0.000142373	0.000701747	0.839226	75		brain	TWAS	c2	0.839226	1	DUSP14,PNRC1,LMO7,TMPRSS11D,LLGL1,PIM3,MINK1,HIGD1A,NPEPPS,GYS1,VHL,GPRC5C,SOAT1,LNPEP,MYH9,ACER3,SELENBP1,S100A13,HBEGF,PRDX5,DUSP3,PDLIM4,ARL6IP5,VWA1,SKIL,INSIG2,CAV1,PPL,BNIP3,CDC42EP3,CAVIN3,RPS6KA5,CPD,POU6F1,DAP,MERTK,LXN,TRAF6,TRAF3IP2,ZNF143,TGIF1,GZF1,TK2,CACNA1H,ACAP2,POLR2D
GROSS_HYPOXIA_VIA_HIF1A_UP	CUD	-9.16E-05	0.000989756	0.92623	71	0.689933	brain	TWAS	c2	0.92623	1	MGAT4B,H2AJ,TLR2,ACSL5,SRSF5,MAP3K11,MOGS,NSL1,ACSL3,AKAP8,PLXNA1,KPNA2,ACOX2,GET1,NAP1L1,IMPACT,LZTR1,F2R,CD276,NUDT3,DDX39B,ELOVL1,G3BP1,MAT2A,PSMB5,HRAS,CHN2,SLC19A1,SLC1A4,TAF1D,NOP58,HSPD1,ZNF124,FRZB,EXOSC1,AMPD2,CSF1,CTPS1,NOP56
GRUETZMANN_PANCREATIC_CANCER_DN	CUD	-0.0002906	0.000964186	0.763114	185	0.519614	brain	TWAS	c2	0.763114	1	RPS9,CXCL2,MAPK9,TRPV6,DPP6,PEX1,XBP1,AP1B1,NF2,F11,PSEN2,INSR,MYO1F,RPL17,KAT2B,ACRV1,GYPC,AEBP1,GPX3,F12,DMAC2L,MST1,PRKAR2B,NRCAM,SLC33A1,KCNAB1,PEX6,CYBA,RPL13,CHRNA7,PPP2R1B,CRYAB,DRD2,CDO1,BCAT2,NUCB1,DENND4A,CYB5A,BCAT1,KRAS,PPOX,RPS24,PPIF,SSR1,GRB14,MXI1,DDT,CRYZ,ACADM,RARRES2,LOXL1,WWP2,CACNA2D1,PEPD,NR5A2,HDLBP,MAT1A,PCBD1,ACOX1,PRPSAP1,LSS,MAT2A,RAF1,KCNJ4,FXYD2,RDX,PTH1R,HSD17B4,CXCL12,ZNF22,GSTZ1,LMAN1,NFKBIL1,SLC1A4,MT1X,HERPUD1,SMPDL3A,ONECUT1,LMF2,ARSA,YBX3,SMPD1,ICA1,GOLGA4,PCK2,SLC25A3,DAP,CTNND2,SERPINA5,PTPRN2,MKNK1,NCOA1,RPS7,PTPRN,PEBP1,CCND2,LSP1,H19,RBP1,IL6ST,GTF3C1,LGALS8
GRUETZMANN_PANCREATIC_CANCER_UP	CUD	-0.00369588	0.00328608	0.260712	246	0.865887	brain	TWAS	c2	0.260712	1	PSMB3,PIP4K2B,GPX4,MBOAT7,GPC1,TUBB,HLA-DRA,TAP1,HMGB2,S100P,AFAP1,COPS8,HPGD,CCNG2,XPO1,MSMO1,MFSD10,YWHAH,TIMP3,CLOCK,TRIP10,PYGB,ANXA5,CCNA2,THBS2,DGKA,RAB5B,LTBP1,ENTPD1,ITGA3,COL1A1,CRABP2,RALBP1,RAB31,MCM3,CBR1,ABCG1,CSTB,ITGB2,PRR13,CDC25B,PRNP,GM2A,SPARC,G3BP1,PLOD2,RIN1,RALB,DGKD,ARL6IP1,PYGL,GPX1,SULT1C2,FN1,APOC1,SIDT2,SERPINE1,PARP4,CHMP1A,INPP1,STAT1,GRB2,ITGB4,EVPL,TRIM29,BPTF,LMO4,GBP1,GBP2,DLST,ACYP1,CD55,DHX8,MPP3,GRN,NMT1,MYLK,ITGB5,AKAP1,SEC23A,MYH9,FOXK2,GPI,TBCB,ADSS2,PLCG2,MPHOSPH6,CD53,ECM1,CTSK,S100A10,TNFAIP6,COL5A2,POSTN,PXDN,WNK1,R3HDM1,MCM6,NDUFA9,CD9,SELENOW,PDIA2,AKAP12,PMP22,ARHGAP1,NBL1,EIF4G3,MMP2,NUP93,MYH10,SPINT2,ARL4A,RAP1GAP,CSE1L,FCGR3A,ADAM10,PIK3R4,CAV2,CAV1,WNT2,MYL9,USP14,ALOX5,MX2,IFITM2,LGMN,SERPINA1,GLUD1,SRI,AMPD3,TSPO,MAP4,KYNU,KDSR,WNT5A,ITGA2,MMD,VCAN,CYFIP1,FBLN2,TUBA1A,CBX3,CTSC,PTPN12,ETFB,PPP2R1A,KCNK1,RFC4,ALDOC,HMGN4,LAPTM5,PNP,PDE1A,DYRK2,CDK7,GOLIM4,LCP2,SLC1A3,CASP1,PRDX1,FYN,CRIP2,GNPDA1,SRGN,EMP2,ISG20,IQGAP1,RCN1,ATP1B3,SNRPB2,CTPS1,PAK2,NCBP2
GRYDER_PAX3FOXO1_ENHANCERS_KO_DOWN	CUD	0.000123784	0.000923166	0.893334	400	0.864004	brain	TWAS	c2	0.893334	1	VIM,WARS1,FGGY,MDH2,PTPN12,CDK14,PEG10,FOXK1,ACTB,FSCN1,RNF216,C1GALT1,MIOS,COPS8,GTF3A,POLR1D,SLC46A3,MEDAG,TENM3,DCTD,TMBIM4,HELB,CAND1,DYRK2,AP1B1,SEL1L3,RBPJ,SSU72,APBB2,FAT1,PARP1,ITPKB,SRD5A3,TMEM165,MAPK8,GLO1,CDON,TSC22D2,SERP1,BBIP1,ZDHHC6,MEIS1,ETAA1,KCNN3,TRAM2,SLC38A10,TBCD,RRP1B,PTTG1IP,JARID2,COX16,MTPAP,ARHGAP12,PACS1,KANK4,USP1,ANLN,ELMO1,TMEM177,SFXN1,N4BP3,VAPA,NAPG,RIMKLB,M6PR,SDC3,NKAIN1,THSD4,BABAM1,RGPD4,BMERB1,EXT2,ALDH1A3,CHSY1,PCSK6,MIPEP,PARP4,MYCN,CYRIA,GPHN,ATP8B4,GNB5,ACSL3,SERPINE2,TBC1D2B,SEMA6A,TNS3,C3orf70,SENP2,UBL7,PPCDC,LAMB3,RHOQ,MSH6,CACUL1,EFHD2,PRKAR1A,ARHGEF3,IL17RD,PDHB,KCNS3,TSHZ3,SLC25A26,CAP1,VANGL2,FCRLA,SH3BGR,DLG5,ZMIZ1,TRAP1,FAM151B,MSH3,SDK1,THEMIS2,NUP205,STMP1,ZNF568,SIPA1L1,ITGB8,GNAZ,SMARCB1,ARPC2,FAM89A,PNO1,COL4A2,PXDN,PTCD2,ASCC3,ACTR3C,REPIN1,WNK1,MN1,RNF145,WDR11,FGFR2,HSBP1,CCND2,CD9,PID1,NFYA,MDFI,CEBPG,CHST8,KIAA1614,NAV2,PRMT3,NELL1,FANCF,PON2,PBX1,CA11,RBBP8,CABLES1,RRP15,ENC1,SUMF1,ARL8B,PALD1,ADAMTS14,PCBD1,TSPAN9,ZNF331,GLRX5,VRK1,GXYLT2,PPP4R2,ADAM10,FAM81A,ZNF264,CNOT2,KCNMB4,PCCB,METTL13,PIGC,MET,DIS3L,RGMA,DEAF1,POMT2,CEBPZ,ZC3H13,JPT2,NRP2,SULF2,ST6GALNAC3,PGS1,PKP1,NAV1,BCL2,EPHB2,FBXO21,NOS1,CD81,MOCS2,DBT,ZNF77,TLE5,SELENON,SMPDL3A,FBXO7,SPATS2,GIT2,LRRFIP2,LMO4,SGMS1,PRKG1,CHST15,OAT,NPM3,MAP4K4,RPL23A,UBE2G1,WSCD1,LDLRAD3,DNAJC10,RFC3,JAKMIP2,ZNF664,SCARB1,ELAPOR2,VIPR2,SNX9,DTD1,ZNF804A,SLC16A10,UBE2J1,SFMBT2,PLCE1,ARHGAP26,NR3C1,ABRACL,CDH4,CRPPA,RGS17,RCN1,GNG12,DAAM1,SKP2,CDC123,CCDC3,BCHE,STX8,SORCS1,ZNF217,LRIG3,COX11,SF3A3
GRYDER_PAX3FOXO1_TOP_ENHANCERS	CUD	-0.000463624	0.00255999	0.856286	363	0.983394	brain	TWAS	c2	0.856286	1	FGGY,POR,MDH2,PTPN12,CDK14,PEG10,WIPI2,ACTB,FSCN1,RNF216,LRPAP1,SETD7,PLXNA2,LAMB3,OLIG2,TMBIM4,HELB,CAND1,ZNF330,KREMEN1,AP1B1,UQCR10,MRPL20,SSU72,RBPJ,STIM2,STK24,UBAC2,APBB2,UCHL1,FAT1,ENAH,PARP1,ITPKB,TMEM131L,INPP4B,RBFOX1,ATF6,OLFML2B,GLO1,NACA,R3HDM2,SPRY1,UQCRC2,EEF2K,GGA2,ACOX3,CDON,TSC22D2,SERP1,RBM20,BBIP1,ZDHHC6,MCM3,TRAM2,SLC38A10,WDR45B,TBCD,NSMCE1,RRP1B,UBE2G2,PTTG1IP,JARID2,MYLIP,KANK4,USP1,ANLN,ELMO1,TMEM177,RIMKLB,M6PR,SNX29,CTNNBL1,TTI1,FAM83D,MYO9B,BABAM1,EIF3B,PARN,BMERB1,RAD51C,SKA2,PARK7,RERE,ALDH1A3,CHSY1,STX16,TCF12,CGNL1,ADAM10,VASH2,RPS6KC1,DDX1,MYCN,CYRIA,HAUS1,TBC1D2B,IDH3A,COMMD10,SEMA6A,TNS3,STOML1,UBL7,COX5A,TRIM45,MAN1A2,ACTR8,KCTD2,RHOQ,MCFD2,MSH6,FOXN2,EFHD2,CASP9,PODXL2,ACYP1,ARHGEF3,IL17RD,PDHB,CHD6,KCNS3,HDAC5,GRN,CEP128,MRS2,TSHZ3,DPY19L3,LRIG1,CAP1,COPA,VANGL2,TGOLN2,MAT2A,IMMT,TRAP1,ADCY9,SLC38A1,SLC38A2,SLC38A6,ZZEF1,UBE2G1,PSMB6,WSCD1,ARPC2,SLC7A1,ALOX5AP,MEDAG,PGBD5,INKA2,PNO1,PXDN,PTCD2,MN1,TBCA,RNF145,PREX1,RNF114,ADAM19,BCAR3,DNTTIP2,CD9,PRKG1,CSTF2T,DDOST,HP1BP3,HSPG2,KIAA1614,TMCC3,NDUFA12,PON2,RASA3,DPF1,PSMD8,CA11,RBBP8,CABLES1,PALD1,ADAMTS14,PCBD1,SULF2,ZNF331,ECT2,ZNF264,CNOT2,PLAAT1,OPA1,HECTD2,TNKS2,BTAF1,RASSF4,POMT2,SLIRP,CDC5L,CEBPZ,CDC42EP3,NDUFS1,FASTKD2,DTD1,SLC24A3,ASB13,GDI2,COBL,PGS1,PKP1,TNNT2,BCL2,VPS4B,FAM174A,BRCA2,N4BP2L2,STARD13,DBT,DPH5,FAM136A,TEX261,HMGXB4,TOM1,ITGB1,SMPDL3A,ST6GAL2,COX7A2L,HDHD5,ATP6V1E1,GIT2,LRRFIP2,SPSB4,CHST15,OAT,COPS3,GBF1,ATP5MJ,RPL23A,DCP2,MCC,COA6,OSBPL2,MTREX,SLC38A9,ZNF664,NCOR2,SCARB1,MPHOSPH9,CDK2AP1,NCAPG2,ESYT2,VIPR2,SNX9,PARD3,NCOA1,FYN,ATP9B,ARHGAP26,NR3C1,YIPF5,RCN1,CADM2,FBXO21,PEBP1,SUDS3,SARS1,MRPL23,SASH1,PRCP,CDC123,CCDC3,XRN1,ECI2,MAP3K2,POLR2D,ZNF217,GSE1,GINS2,SF3A3
GR_01	CUD	0.00143048	0.00390248	0.71395	128	0.363107	brain	TWAS	c3	0.71395	1	KANSL1,G3BP2,LIN54,LAMTOR3,SLC7A11,WBP11,PXN,OR2L13,ACBD3,WNT9A,TNIP3,PCDH8,SORBS1,DLX3,EFNA1,KLHL5,TNS2,PYGM,NSD1,RERE,CASZ1,KCNH5,IP6K2,KIZ,SLC12A8,ITGA6,FSTL5,NEDD4,TCF12,EPG5,HIVEP1,RANBP9,TRIM63,CD52,TEAD2,TMEM258,RAB37,GRB2,LOX,MTMR10,EPB41L3,MIR7-3HG,FIGN,AMY2A,CD36,SEM1,BHLHA15,MAP1B,PAK1IP1,WNT4,SENP3,NCDN,NEXN,TIE1,MPZ,SKIL,TUBB4A,HAUS4,U2AF1L4,WDR49,NDUFS1,EEF1B2,KLHL23,LRRC17,ADCY6,RELCH,NUFIP2,KCTD4,CTNND2,SEMA3A,SLAIN1,GDNF,FILIP1,PRRX1,KCNJ1,SRGN,NCKAP5,FES,RCN1,PARP8,SHISA6,DOCK4,STK35
GR_Q6	CUD	-0.000225582	0.000971297	0.816345	159	0.45264	brain	TWAS	c3	0.816345	1	ZP3,DTX2,DCHS2,GOT2,SCARB2,PCDH8,UBE2Z,DLX3,FBXW7,RAPGEFL1,CRHR2,NT5C3A,DRG2,VCPKMT,IP6K2,QRICH1,INSM1,NNAT,RERE,ESR1,GDNF,LIFR,AP4M1,FOXP4,UBR2,RESF1,FGD4,AFF3,FGF12,WASF2,NEGR1,GYS1,RUVBL2,ATP5MC3,LOX,DLG5,ZNF205,VASN,SLC38A2,PPM1A,JPH2,GNB1L,RTL10,HNMT,ARHGEF19,PAX7,B4GALT5,TYRO3,PDE2A,PAK1IP1,WWP2,DAAM2,WNT4,CHST9,SNORC,MPZ,ASXL2,CD109,PKP4,RBM23,DAW1,SUN2,ZBTB32,KLHL7,TRIP11,MOAP1,ASB2,LRRFIP1,NOTCH4,ANTXR1,LYSMD2,TMOD3,ONECUT1,CLEC1A,ADCY6,CNTN4,RELCH,CTNND2,C1orf43,PPP2R2B,ACVR2A,PGGT1B,KCNA5,MIR22HG,WDR81,LAMB1,TRAF6,PRRX1,RAB3C,RRAGD,SRGN,ONECUT2,ZNF532,TGIF1,GREB1,CDK2AP1,PLAGL1,FES,RCN1,NR2F1,ASF1A,RAB30,PARP8,COLQ,CA14,ZNF385B,RANBP9,NLRP10,ACKR1
GR_Q6_01	CUD	0.000128918	0.000962386	0.893437	160	0.431238	brain	TWAS	c3	0.893437	1	TERF2,WWP2,TXNL4B,DHX38,MRM1,LASP1,KANSL1,NPEPPS,ZNF516-DT,ZP3,SLC7A11,KLF3-AS1,KLHL5,UBE2K,ATP8A1,C22orf31,TCN2,PXN,DYNLL1,BCL7A,F11,PCDH8,GASK1B,CAMLG,DLX3,SLC35D1,EFNA1,ZIC4,CASZ1,RTKN,PDYN,C20orf27,XPNPEP3,EP300,RESF1,FGD4,AFF3,LINGO1,TEAD2,C19orf48,TMEM258,LOX,MTMR10,SMC6,GEN1,AKAP7,C6orf62,EPB41L3,SLC38A2,BHLHA15,MAP1B,TYRO3,ZBTB45,SV2B,KCTD15,WNT4,ZNF436,ZNF436-AS1,PACSIN3,EHF,AQP4,AQP4-AS1,CHST9,CDH2,NHLH1,MPZ,PPP2R3A,CPNE1,FANK1,MASP1,SESTD1,NRP2,BRME1,PPM1B,ELOVL4,TPM1,RNF152,TRIP11,SMG9,MMP14,NEDD8,GMPR2,SNX17,SSH2,LRRC37BP1,SLC2A2,CTNND2,MTREX,AKNAD1,WDR49,FEM1C,CCDC6,ANK3,LRMDA,TGIF1,FRA10AC1,SRGN,NCKAP5,RAB3GAP2,GREB1,RCN1,PDZD2,TNNT3,PARP8,NDUFAF4,ADGRD1,CCM2L
GSE10094_LCMV_VS_LISTERIA_IND_EFF_CD4_TCELL_DN	CUD	0.00371492	0.00400713	0.353886	151	0.594688	brain	TWAS	c7	0.353886	1	TMEM259,AMH,OAZ1,RABAC1,FLT3,CLIC6,RHBDD3,SLC35E4,H2AJ,SLC15A5,MGST1,KCNJ6,PCDH10,GLRB,PRSS36,RPTOR,NDUFAF8,UTS2R,TRPM2,AEBP1,PPIA,BMP7,AP5B1,TMEM160,FUT2,SLC12A9,PCYT1A,STEAP1,LAYN,PATL2,PTOV1,ZNF862,TRANK1,C3orf52,WIPI1,SYNDIG1L,NPC2,ZHX3,RUNDC3A,ZNF334,RDH16,TMEM116,P2RX1,SPNS3,SMTNL2,LGI4,FAM171A1,HS3ST3A1,INAVA,PKP1,PKMYT1,FLG,S100A8,JHY,TMEM171,IQSEC3,ATP7B,WFDC1,PCDHB3,PCDHB14,CXADR,FLRT2,LTB,UCP2,ALOXE3,CAMK2N1,NEUROD1,GDF9,UFC1,SLC29A3,PIBF1,BET1L,NRP2,HAP1,SEL1L2,IGLON5,ZNF112,DEUP1,PLIN5,CLEC7A,ADCY6,AQP6,KCTD1,LTB4R,ROBO1,ELAPOR2,GABRA1,HTR4,DYNC2I1,PTCH2,MUTYH,IFTAP,OSBPL6,NUDT14,SS18L1,MYOM1,PLAAT1,FHL5,NLRP10
GSE10094_LCMV_VS_LISTERIA_IND_EFF_CD4_TCELL_UP	CUD	-0.00437097	0.00376589	0.245775	177	0.566982	brain	TWAS	c7	0.245775	1	ZDHHC7,SYNRG,FKBP1A,TBL2,RBAK,ZNF12,CAMKK2,KPNA1,PARP14,TUG1,RNF185,HLTF,TMEM129,CNOT6,BTBD9,UIMC1,PHYKPL,DCUN1D4,QPRT,DNAI4,MORC3,TRAPPC10,SFT2D2,ASB1,FAF2,NIPAL3,PFKFB4,SLC35A3,SLC30A7,ANKLE1,FEZ2,TRIM25,TEX14,FAM117B,SIDT2,NUP58,ACSF3,NDUFB3,PEAK1,BMS1,HEXA,HHAT,NABP1,TMEM81,NFATC2IP,CYB5A,BRWD1,ATP2A3,OSTM1,MICAL1,CEPT1,ANXA9,ALG5,EXOSC8,GIMAP4,WNK1,CCNT2,RIOX2,DIPK1A,INAFM1,CYTH2,PGAP6,PDPR,MED20,NRF1,STK25,RETREG3,ZNF408,DDB2,CHRNB1,NAA38,HP1BP3,SOWAHA,SLC43A2,TMEM167A,VAMP4,CSNK1E,CBX7,FAM8A1,SAMHD1,BTAF1,NECAP1,HINFP,LRRC8C,ARHGAP25,ANKRD44,TMEM229B,MAPK11,ZFYVE1,NUMB,BCDIN3D,ECHDC2,NRBF2,SFXN3,BTRC,PCK2,NUFIP2,TFB2M,PTPN21,POLK,FEM1C,CGGBP1,IPP,USP47,ANKH,PSMB9,TM9SF3,MAN2A2,BDP1,PARP11,TIGAR,TOLLIP,NAP1L4,GAA
GSE10147_IL3_AND_HIVP17_VS_IL3_AND_CPG_STIM_PDC_DN	CUD	-0.000434742	0.000971244	0.654432	134	0.993285	brain	TWAS	c7	0.654432	1	ST8SIA6,USP30,TXNL4B,RPIA,GPAT2,NEURL3,METTL27,POR,GATAD1,HADH,IL10RB,RNF215,P2RX4,NADK,TPRG1L,RBPJ,TLR3,ACTR1A,JAK1,PDGFC,CDKN2AIPNL,UBE2Z,PDK2,GYPC,RIT1,PDZRN4,COLGALT1,EIF3B,HEATR6,POLE4,MINK1,ARHGAP31,MRPS26,MAVS,ODF2L,NRG4,TBC1D17,FADS1,ZMPSTE24,NFYC,NQO2,ALDH2,NAA25,ANKRD27,GRAMD1A,NMT2,SCML4,RNF25,GCH1,KCNA2,RCN2,RAD52,MAP3K3,RAB3D,CD9,FAM234A,MOCS1,TAF8,TMEM209,ATG4B,TUBG1,ANKRD29,TSEN2,CAND2,SH2B2,ADCK1,SEPHS1,TECR,SLC39A11,CCDC113,RDH11,FMNL3,BRCA2,ZYG11B,LZTS2,IRF2BP2,ADRB2,ATPAF1,FRAT1,IQGAP1,CD81,CCNJL,ENDOD1,CEP83
GSE10147_IL3_AND_HIVP17_VS_IL3_AND_CPG_STIM_PDC_UP	CUD	-0.000142908	0.000572264	0.8028	148		brain	TWAS	c7	0.8028	1	ACACB,ODF3L2,JSRP1,REEP2,ANKIB1,HOPX,ENPEP,PLBD1,RUNX2,SH3BP2,SDHA,BRD9,RPS26,GDPD3,DCLRE1A,C11orf68,KCNJ16,GPR162,CLEC2D,LAMB2,TEX14,CPM,PLCH2,BUB1B,PIH1D2,MAP3K6,PKD1L1,GTF2A1L,CUZD1,DPF3,SYNDIG1L,TMC5,GTF2H4,VARS1,PLD5,JAGN1,SOWAHC,CYB561,FBLN1,CERK,NCAPD2,RHBDF1,CLEC18A,PRDM11,AGPAT4,RSPO1,MORN3,PSMC3,ARL6IP5,CHRND,PLEKHG4,HDAC11,GRIP2,NEK11,MERTK,MED29,ALS2CL,PPP1R3C,LRRC56,MUC6,FBH1,KLHL23,F7,HERPUD1,CYP2R1,HDHD5,RTN2,DMPK,TOGARAM2,COMMD7,LRRC7,RHOU,TTYH3,DCBLD1,GALNT10,GPR6,EFCC1,CCDC81,KNCN,WNT16,FAM3C,PDLIM1,COLEC11,SYPL2,ECM1
GSE10147_IL3_VS_IL3_AND_CPG_STIM_PDC_DN	CUD	-0.000663358	0.00319581	0.835564	189	0.861488	brain	TWAS	c7	0.835564	1	TUBGCP2,TYW1,METTL27,VPS8,MGST2,HELB,DOCK9,ACAA2,ITGA7,PRDM5,RWDD3,PFKP,KIF16B,FBXW10,THOC3,SNX29,MTHFD2,CMAHP,NIT2,NOMO1,SKA2,PPP6R1,NUP107,RAB3IP,CEP164,ZKSCAN1,KIFAP3,GRWD1,GYS1,MED25,SPG21,ANGPTL1,ARHGEF12,PLXNA1,RAB7A,AHI1,MLH3,CD46,RPP14,GPRC5B,CRYBG1,TXNDC16,YJU2,ANXA11,WDR91,ZFP30,SIPA1L1,RDM1,SEPTIN10,GOLPH3L,FLG2,ZDHHC8,ALDH4A1,MAP3K7,TTC5,FAM234A,SEC14L1,TRPT1,TMEM209,EZH1,CSTF1,MCOLN3,HS2ST1,PDLIM4,ADAMTS14,IPO8,CHCHD5,CSNK1E,CAP2,CCPG1,PMAIP1,AQR,CCR6,ITPKC,TTLL1,FAM98B,RSPRY1,HSF2,CNKSR3,PPP6R2,LRP6,TRMT61A,CCDC125,GTF2H2,FIG4,PROS1,RAB3GAP2,SIDT1,LPIN2,PHACTR2,ATG9A,GZF1,MYO1D,EMB,LSG1,OXNAD1,GCSH,NMB
GSE10147_IL3_VS_IL3_AND_CPG_STIM_PDC_UP	CUD	-7.82E-05	0.000977553	0.936237	111	0.300048	brain	TWAS	c7	0.936237	1	CYP2E1,GPRIN2,DUSP8,GABBR1,HNRNPDL,MARCHF1,IFNGR1,CH25H,DGKA,DTX3,ENTPD1,WDR27,CDCA5,NXNL1,TULP3,BARD1,DHX34,RAPGEF5,SPACA6,TUBB2B,BRIP1,UBA2,ARHGAP33,GSTT1,TUFT1,SCN11A,RPSA,ADAM19,TMCO6,NDFIP1,ULK4,PGC,PLAAT3,TSPAN33,CHCHD2,CDC16,DHX58,SEC31B,RNF125,CCDC89,SYTL2,SLC17A6,CMKLR1,PPP4R1L,SMCO4,ITGB1,CD320,LRP8,PEX5,CENPH,DLEU7,AGMO,DEGS1,DTD1,PSMB9,ABI3BP,TMEM212,PLS1
GSE10147_IL3_VS_IL3_AND_HIVP17_STIM_PDC_DN	CUD	-0.000363617	0.00452661	0.935976	127	0.302143	brain	TWAS	c7	0.935976	1	GPR179,SHC2,EPS8L1,PAPPA2,CLDN4,RADIL,ASB5,SEL1L3,VPS13D,CH25H,TMEM144,NACA,RSAD1,PRSS36,ITGAX,FGFR4,TMEM132D,ABHD14B,GLYCTK,B3GAT1,SDK1,MYO7A,RGS6,BHMT2,TMEM200B,PTPRU,PNO1,ANTXR1,TTC7A,XIRP1,PAX7,BTF3,GIMAP4,PRKCSH,P3H3,PCDHB12,P2RY2,SV2B,IGSF11,NEU4,FGF11,ODAD1,MED8,CCN5,JMJD6,KCNMB4,PHLDB1,DMKN,GPNMB,NDUFS5,PMM1,C1QA,FZD8,PPM1J,SYT6,RPL23A,SEZ6,WNT5B,COMMD7,KCTD12,RUNDC3B,KLHDC4,CBFA2T3,CPSF3,LPIN1,COL11A1,MAPK13,PLAAT1,RCAN2,RGS5
GSE10211_UV_INACT_SENDAI_VS_LIVE_SENDAI_VIRUS_TRACHEAL_EPITHELIAL_CELLS_DN	CUD	6.59E-05	0.000697449	0.924769	139		brain	TWAS	c7	0.924769	1	WARS1,COTL1,WNT3,PNRC1,CASTOR1,NADK,CPE,MXD4,OLFM4,TXNDC12,LEPROT,SUOX,SPRY1,SORBS1,ENTPD1,DCPS,S100A4,SHE,NES,RIMKLA,DYRK1B,POU2F2,BMP7,HMGCS1,SLC5A7,MEA1,TMEM161A,INPP5F,RASIP1,ALDH16A1,SOCS5,EPCAM,CD200,IKZF5,ZDHHC4,ICA1,CAST,BCAT1,SERINC5,PCNX1,MXI1,ASNS,CCDC122,PELI2,MARCHF3,GIMAP1,CDCA3,IFT80,STARD10,ITGAV,STAM2,SEPTIN9,CFAP251,RILPL2,PON3,ATP9A,NAGLU,SLC43A2,PPP2R3A,PHETA2,POLDIP3,CERK,AMFR,H1-0,FARP1,DHX37,NCAPG2,CCDC163,GNS,ECT2L,ACAD9,RAB3GAP2,TGIF1,PRC1,RCN1,TSPAN32,PGAP2,PTGER4,COG7,ANKRD55,CENPN,ENDOD1,MGMT
GSE10211_UV_INACT_SENDAI_VS_LIVE_SENDAI_VIRUS_TRACHEAL_EPITHELIAL_CELLS_UP	CUD	0.00388913	0.003688	0.291638	153	0.4124	brain	TWAS	c7	0.291638	1	IL17RA,POLR1A,ANKRD36,RNF39,TBC1D1,KLHL5,USP53,BBS7,ATP8A1,DYRK1A,TXK,VSX1,ENTPD6,CLYBL,RAVER2,JAK1,FGD2,TRUB1,NTRK3,IDH2,TBRG4,PACRGL,DSE,SEMA4F,S1PR1,GIPC3,CENPJ,SPG7,PPIC,ARID3B,ZFYVE27,ACTR8,NEMP2,CUZD1,NUMB,ACYP1,TMEM186,SLC38A2,PEPD,GRAMD1A,FXYD5,GRAMD2B,RSU1,OVGP1,EPAS1,MAP3K3,FBLN1,TECPR2,DZIP1,LTN1,DDX51,PCCB,MACF1,CMKLR1,ANTXR1,C2orf42,ANKRD44,ANO4,CCDC152,ORAI2,SGMS1,TAL1,TTC7B,POU6F1,RAB11FIP4,MTG2,TTYH3,HYKK,LMBR1,BRF1,PDLIM1,COX10,SIDT1,DAAM1,EMB,POLE2,CARS1,CYP39A1,CD2AP,PIAS2,MTR
GSE10239_KLRG1INT_VS_KLRG1HIGH_EFF_CD8_TCELL_DN	CUD	-0.000888149	0.0038869	0.819259	175	0.920919	brain	TWAS	c7	0.819259	1	NCOA4,AP1G1,RSPO4,OPRL1,MAPK9,CNOT6,RELL1,CYTL1,CSMD2,CYP4V2,ATP10D,ARFIP1,ADGRE1,HPF1,SH2D1B,NUF2,NRDC,ZYG11B,GNPDA2,MIA3,UGP2,KIF16B,ANLN,CLEC4A,KLRG1,MOB1A,SMARCAL1,ITGA6,VPS41,SSR3,ATP8B4,EXTL1,CAMK1G,SSTR2,CD300A,ZC2HC1C,ITGA1,GRIN2A,CD84,C2orf72,CCDC175,EPB41L2,ZNF260,AP3B1,ALOX5AP,SEPTIN10,PLEK,SPTBN1,PTPN22,RHOQ,CASP7,IGSF21,WNK1,IQGAP2,F2R,UBLCP1,MTURN,DIPK1A,NUSAP1,STARD4,SYTL2,ECT2,SGO2,CBX5,BBOX1,TMEM98,CAV1,TNKS2,IRF7,VASH1,TMED8,NUDT12,ATL2,ARHGEF3,LY86,TTC38,GAS2L3,KBTBD7,CCDC136,BTBD10,COPB1,PLEKHH2,HERC1,RASGRP1,CTBP2,RPS6KA5,LGMN,REEP3,ETFRF1,APAF1,SCCPDH,CSF1R,SNX18,GGPS1,SLC25A24,CRADD,PLXNC1,CGGBP1,ESYT2,RASSF3,FYN,GABRR2,MS4A7,SLC16A4,ABRACL,WDR7,FAM184A,PLCL2
GSE10239_KLRG1INT_VS_KLRG1HIGH_EFF_CD8_TCELL_UP	CUD	-0.000173904	0.000964797	0.856957	171	0.234635	brain	TWAS	c7	0.856957	1	HACD1,TFPT,HSPBP1,TPD52L2,BUD23,CYP51A1,EIF2B5,GCN1,ZCCHC4,FAM162A,SNAP47,SPRYD4,DLX3,NME1,JOSD2,C19orf48,SMG5,PFKL,DRG2,CFAP221,TXNDC2,SLC25A33,PIN1,GPX1,PSMG3,SUPT4H1,ATIC,PECR,NME8,DNPH1,SLC7A5,ACSF3,RPRML,LAYN,PRDX3,UBXN11,TMEM216,C17orf80,MRPS7,SLC25A19,CDH26,LOX,EIF2B2,SLC25A26,MYLK4,EIF3D,JAGN1,ELAC2,PDSS2,PGP,ALG5,PPM1F,CXADR,SLC7A6,IL34,LSM2,WDR46,WNT4,SPX,LDHB,AARSD1,SENP3,RPL36,C1orf174,DDX51,TYSND1,KLHDC9,DUOX1,MRPL22,DHX30,ATP4A,ADCK1,NDUFAF2,NDN,TIMM13,GNAO1,POLR2C,PDCD5,NUDT19,LRP3,MRPL44,HDAC10,YBX3,FAM216A,ACAA1,EXOG,GJB2,CUEDC2,POLDIP2,TPI1,EMG1,HMGXB3,CHCHD5,SLC35F2,GABRA6,KARS1,RAD1,DTD1,SIVA1,TXNL4A,RBFA,TMEM132E,MRPS35,ADI1,GTF2H3,FURIN,RCCD1,SSH3,POLR2D
GSE10239_MEMORY_VS_DAY4.5_EFF_CD8_TCELL_DN	CUD	2.33E-06	0.000965614	0.998075	158	0.522259	brain	TWAS	c7	0.998075	1	MAPK9,VKORC1L1,AASDH,SAP30,LAMTOR3,PDLIM5,SPCS3,SETD6,NUP54,SRSF9,MLEC,GRSF1,PEX13,LRBA,SLC35E2B,RWDD4,SLC25A4,UFSP2,ARFIP1,CLCN3,GINS1,ERMARD,DIDO1,CDCA5,HMGCS1,VAPA,SRSF10,SAV1,ZNF236,PAFAH1B2,SLC33A1,SSR3,PRELID3B,FLVCR1,BUB1B,IDH3A,IBTK,NFYB,GNA13,SC5D,ALG10,PRIM1,QRSL1,TUBB2A,UBA2,RPS2,DRAM2,C1D,RFX5,POGZ,TEX30,HSD17B12,GARS1,CDC7,DR1,HARS1,TRIM59,PPP1R7,METAP2,CDK17,CASD1,CDC16,ZWILCH,FEM1B,CDC20,SELENOI,CRK,C1GALT1,USP39,LUC7L2,SSBP1,TIAM1,MFF,KDM1B,OPA1,PIGL,ALKBH5,HACD3,RPP30,MARCHF5,TYMS,STRN,ATL2,FAIM,KDSR,NDUFAF5,MRPL44,CAND1,GLRX3,THOC7,RRM1,C1orf52,SLC25A3,FARP1,TM9SF2,CCDC6,CDK1,MRPL39,YIPF5,RFC5,VAMP3,CTPS1,PAK2,NUDT5
GSE10239_MEMORY_VS_DAY4.5_EFF_CD8_TCELL_UP	CUD	0.000149751	0.000694657	0.829318	180		brain	TWAS	c7	0.829318	1	RAMAC,PIP4K2B,PSMD3,RFLNB,GZMM,PTBP1,ARHGAP45,MBD3,PLD3,RABAC1,LYPD5,NSFL1C,LTB,BRD2,SMIM8,PNRC1,IL10RB,ALB,AP1B1,UQCR10,TCN2,HSD17B11,LSM6,DACT2,BLOC1S1,DDIT3,ASPHD1,YPEL3,POU6F1,ZNF740,ATP5MC2,ZNF385C,TNIP1,SLC37A1,COL9A3,SLC17A9,EEF1A2,RNF123,SNRPD1,SPAG7,ZNF579,MRPL24,CBX7,NDUFA6,MEA1,SLC14A1,NT5E,MTFR1L,PAQR7,UBXN11,INPP1,RAB37,ITPR2,IKBKE,METTL22,COX20,RPL14,PLCD1,KCNMA1,NLRC3,SLC25A29,RHCG,CRTC3,CNRIP1,KCNJ11,MAP3K3,SP110,SUGT1,TNFRSF1A,PDE2A,ARAP1,ATG16L2,PLAAT3,CCDC88B,MTERF4,MLXIP,ATG13,GPS2,CHD3,RPL36,MED8,DBNDD2,SNORC,SDHC,SDF4,TMEM213,TTC26,TMEM25,VPS11,SCAND1,IRF7,NSA2,ZC3H13,IGFALS,NDUFS5,PHLDA3,MAX,NDUFA7,ORAI2,TTLL7,TRAF3IP3,UBC,LCP2,RNF166,PDLIM1,RPS7,GREB1,PARP8,SLC22A18
GSE10239_MEMORY_VS_KLRG1HIGH_EFF_CD8_TCELL_DN	CUD	-3.11E-05	0.000570995	0.956581	164		brain	TWAS	c7	0.956581	1	PARG,AP1G1,C2orf69,SGO2,TRAK2,LMAN2L,VKORC1L1,LAMTOR3,TIAM1,TMEM50B,GRSF1,ARFIP1,SLC25A4,DNAJC6,SGCB,SERP1,PLSCR1,DIDO1,YTHDF1,DPY19L1,ANLN,SRSF10,NIN,CMSS1,RAD51C,ANXA2,BUB1B,DNPH1,C1orf112,IDH3A,SEC23IP,IBTK,TMEM183A,EPS15L1,PTGR2,ZC2HC1C,CBX3,SKAP2,FBXO9,MIER3,TUBB2A,JAGN1,SNIP1,SLC12A2,POGZ,NAMPT,MAP3K7,RNASEH2B,CDC7,DR1,GRM4,LDLRAD4,SOD2,AGPAT4,MTHFD1L,CAT,CDC20,ATG10,ZNF264,CPNE1,MARCHF5,ALDH9A1,GMCL1,COQ3,GINS3,CHCHD4,PLEKHH1,ZNF507,BTBD10,MYO5A,CHMP4B,THOC7,PTPN12,REEP3,FLCN,TMEM97,VASH1,ZC3H14,FARP1,SNX18,SPDL1,TMEM59,PCSK9,SLC43A3,SLAIN2,NUDT4,TRIM27,MRPL39,TULP4,TM7SF3,SLC25A16,LPIN2,B9D1,PRC1,GOLPH3,RFC5,GPSM2,CHORDC1,MCM9,COG7,RAB21,ERO1B
GSE10239_MEMORY_VS_KLRG1HIGH_EFF_CD8_TCELL_UP	CUD	-0.00326623	0.00405951	0.421057	140	0.218337	brain	TWAS	c7	0.421057	1	SCT,DUSP8,SLC22A18,COTL1,ARHGAP28,PTBP1,NSFL1C,FLOT1,DDR1,LTB,GPANK1,AGPAT1,IL10RB,COL25A1,ALB,UQCR10,LYPD6B,DACT2,DLX3,SEZ6L2,ASPHD1,ALDH1L1,PAQR8,KRT81,ATP5MC2,RPS14,RPL18A,KLHL26,NCKIPSD,STAMBP,SNRPD1,SLC2A5,ADAM33,AP5S1,RGS9,CACNG5,PAQR7,RPS6KA1,INPP1,RAB37,APOBR,ITPR2,IKBKE,COX20,CD84,SDHC,KCNMA1,ZNF260,SLFN12L,SOBP,SCML4,CD53,KCNJ11,MDM4,LRRC61,GIMAP4,RAD52,FBXO36,CCND2,TNFRSF1A,ATG13,NTN5,PTPRF,ZSWIM5,DBNDD2,SYNE2,CBX7,TMEM25,CENATAC,MEGF11,UBN1,ALOX5,ZNF385C,OLR1,HPX,PLEKHM3,ATXN7L3B,TTLL7,RPL22L1,NUP210L,ADCY2,FAHD2A,RNF166,GREB1,SATB1,RAP1GAP,CLCN7,FCGR1A,STX8,CLIP4,TMEM213,CLEC4F
GSE10239_MEMORY_VS_KLRG1INT_EFF_CD8_TCELL_DN	CUD	0.00455588	0.00375796	0.225387	166	0.457704	brain	TWAS	c7	0.225387	1	PDPR,AP1G1,HMGB2,LAMTOR3,PEX13,FBXO8,GSTO1,OSBPL9,TMEM59,DOC2A,SERP1,SLC35D1,MSL1,PLSCR1,TM7SF2,EIF1AD,ANLN,NMNAT1,CENPS,LYRM4,AKAP1,RAD51C,TRIM37,MIPEP,MTMR6,BUB1B,RNF168,PPIC,IDH3A,SEC23IP,CEP85,RCC1,TMEM183A,PTGR2,SKA3,SKAP2,FBXO9,SNIP1,CCNF,TEX30,CRYZ,TMEM163,CARM1,MAP3K7,TACC2,STAM2,GRM4,MTHFD1L,KLHDC10,CDC16,C1orf52,HS2ST1,CAT,ADA,RFWD3,TRAK2,C1GALT1,TIAM1,KDM1B,PIGL,CPNE1,RPP30,MARCHF5,TRMT6,ACYP2,GINS3,PLEKHH1,ZNF507,DNMT3B,CHMP4B,RHEBL1,THOC7,DHPS,PRDX2,CTSC,GCAT,VASH1,CENPH,CDC7,SLC43A3,NDFIP2,CDK1,NUDT4,CNIH4,TRIM27,KIF2C,TM7SF3,TEDC1,TMEM41B,WEE1,LPIN2,ARHGAP19,GOLPH3,RFC5,C17orf75,TIGAR,FANCM,GPSM2,WDR36,PTGER4,VAMP3,KLHDC1,PRMT6,TADA1,TOPBP1,NUDT5
GSE10239_MEMORY_VS_KLRG1INT_EFF_CD8_TCELL_UP	CUD	-6.11E-05	0.000695571	0.929968	164		brain	TWAS	c7	0.929968	1	LRRC56,SCT,DUSP8,SLC22A18,RAMAC,COTL1,GSE1,PTBP1,ELANE,FLOT1,DDR1,LTB,RPL9,FGFRL1,IL10RB,IQCA1,SCLY,SHISA3,ALB,UQCR10,CNOT6L,NPPA,SYNDIG1,DACT2,EXOC4,MYCBPAP,ATP5MC2,RPS14,GPX3,TAF1B,ATP6V1C2,RHD,RPL18A,CCDC71,SH3RF3,METAP1D,SPAG7,TGM3,UBOX5,ADAM33,AP5S1,TM2D1,SNAP23,NTN5,AP2A1,R3HCC1L,CAMK1G,DDX5,RGS9,DTD2,C2orf50,GREB1,CMC1,DIS3L2,SNORC,MAP2K2,ZNF260,SOBP,SCML4,RHCG,CNRIP1,BIVM,PTPN22,KCNJ11,LRRC61,PTPN1,NPRL3,RPS6KA1,SDHC,NACC1,TMEM213,TTC26,TMEM25,CENATAC,CBL,ZC3H13,ZNF385C,KLF1,ABI1,WNT7B,PCID2,PLCD1,A1CF,PLEKHM3,SEMA3A,HS1BP3,ESYT2,ZSWIM5,LURAP1,RPL27A,PDLIM1,RPS7,CCND2,ATXN7L2,FCGR1A,CLIP4,CLEC4F
GSE10239_NAIVE_VS_DAY4.5_EFF_CD8_TCELL_DN	CUD	-0.003328	0.0035588	0.349714	181	0.648077	brain	TWAS	c7	0.349714	1	ZFAND4,SDCBP2,HLA-A,HMGB2,SAP30,UCHL3,MLEC,KNTC1,GINS1,CASP3,CKAP2,DOC2A,PPIL1,MRPL18,PMVK,CCNA2,PLSCR1,CDCA5,ALG6,COQ7,SAV1,HK2,DYNLL2,TSPOAP1,TRIM37,BARD1,ANXA2,ACSM1,PRELID3B,BUB1B,EHD4,ARHGAP11A,PRMT1,SLC15A3,INCENP,ASRGL1,ALG10,KPNA2,PRIM1,SSR1,DHFR,SERPINB9,EXO1,ATP5IF1,RCC1,UBA2,ALDH7A1,CDCA8,WDHD1,PHLDA1,TRIP13,TEX30,COL5A2,CASP7,HNRNPLL,TMEM163,MARCHF10,MDFIC,TSPAN33,RILPL2,PARPBP,CDC20,RFWD3,DIP2A,SELENOI,RAN,FIGNL1,UHRF1,TIAM1,TIPIN,ZWILCH,USP14,TYMS,PDSS1,CYFIP1,STMN1,MT1E,MAPK6,KLRC1,MAGOHB,YBX3,RRM1,LRP8,NDC1,RFC4,NPM3,OPA3,FARP1,CDC7,ABCB10,DUT,TMCO1,CASP1,RAD54L,GNPDA1,ZNF503,LITAF,NUDT5,SEPHS1,PRC1,RFC5,MINDY3,FAF1
GSE10239_NAIVE_VS_DAY4.5_EFF_CD8_TCELL_UP	CUD	7.07E-06	0.000955424	0.9941	214	0.449616	brain	TWAS	c7	0.9941	1	NCOA4,RFLNB,TMEM259,RPS9,ACP6,IL17RA,HSD17B11,UBAC2,LYPD6B,CNGA1,TEC,APPL2,RPL17,JADE2,TXNDC15,YPEL3,FAM120B,CCM2,TMEM230,RPS14,TNIP1,PKNOX1,SLC17A9,RGS14,RPS3,UVRAG,ARIH2,RNF123,RBM6,TEX264,TIMP2,RNF213,USE1,RPL37A,ZNF12,BAZ2B,PRKD2,UBR2,RPL13,GPHN,SLC14A1,PAQR7,UBXN11,PIGV,RPS11,CD6,TMEM258,KDM5B,DSTYK,SLC49A4,PPIE,KCNMA1,SRRM2,CDIP1,UBN1,STAT6,DTX1,ZZEF1,SCML4,TECPR1,HAGH,CD53,MTURN,DZIP1,MLYCD,TNFRSF1A,PDE2A,HSD17B8,RPS18,CTDNEP1,ZBTB4,CCDC88B,NRF1,MTERF4,RPLP0,RHOF,MLXIP,GALNT6,RPL36,STK4,CRTC3,FAM174B,DAPL1,VSIR,IRF7,TMEM80,RPLP2,ENC1,RTP4,RPL27A,CTR9,TMEM108,IL27RA,STX1A,SMYD3,TRMU,CERK,CCDC102A,CHST15,ABHD15,SSH2,IRF2BP2,B3GALNT2,DUSP2,MPPE1,RAB12,RPS7,IDH2,WLS,SATB1,ST8SIA1,CD247,IL16
GSE10239_NAIVE_VS_KLRG1HIGH_EFF_CD8_TCELL_DN	CUD	0.000269102	0.000954767	0.778058	200	0.342314	brain	TWAS	c7	0.778058	1	ZFAND4,DUSP14,RPH3AL,SDCBP2,FKBP1A,HLA-A,CYP51A1,RNF216,SAP30,UCHL3,PKD2,DERA,PI4K2B,ZCCHC4,PDGFA,C7orf50,TMEM165,TACC3,ZGRF1,CKAP2,SGCB,SAR1B,EME1,NME1,S100A4,PMVK,XBP1,IKZF3,PLSCR1,CDCA5,ANLN,SLC25A33,NDE1,COQ7,HK2,ARL6,CMSS1,RAD51C,TRIM37,BARD1,ANXA2,MRPS10,C1orf112,CA12,PIF1,TIPIN,ZWILCH,KPNA2,FLNB,MRPL35,ATP5IF1,ALG8,GSTT1,CDCA8,TEX30,EPAS1,PIGF,CASP7,TMEM163,MARCHF10,NCAPD2,INCENP,ASRGL1,TSPAN33,DTYMK,KNTC1,RILPL2,CDC20,RFWD3,LSS,DIP2A,SELENOI,GLRX2,OSBPL3,TIAM1,HMBS,CCR5,USP14,TYMS,PSMD13,NRP2,NDUFAF5,PDSS1,SLC1A4,CYFIP1,GAS2L3,STMN1,MYO5A,MAGOHB,NEK2,BRCA2,LRP8,ETFB,SPAG5,E2F7,FARP1,ITGA4,DUSP19,SPDL1,CENPH,SLC43A3,LGALS3,TMCO1,RAD54L,MICAL2,GNPDA1,AKIP1,ZNF503,ARHGAP19,PRC1,RFC5,SLC22A15,CMC2,ENDOD1
GSE10239_NAIVE_VS_KLRG1HIGH_EFF_CD8_TCELL_UP	CUD	-0.000111336	0.000690878	0.871974	202		brain	TWAS	c7	0.871974	1	RFLNB,ELANE,TMEM259,BCKDHA,EPS8L1,ACP6,RNF130,PNRC1,ECE2,VPS8,TCN2,PIK3IP1,UBAC2,SUPT3H,APPL2,FAS,QPRT,RIOK2,CCM2,ORMDL3,CNP,HMGXB3,RPS14,SLC37A1,TOM1L2,MEA1,RBM6,TEX264,USE1,OCEL1,MATK,YEATS4,UBR2,CTU2,RPL13,PPIC,SLC14A1,PIGV,SNHG12,ADAL,RPS11,RCN3,TMEM258,LAT,ANKRD10,SLC49A4,SRRM2,CDIP1,UBN1,STAT6,FITM2,STK4,SIPA1L2,NTPCR,SLFN12L,AFG1L,USPL1,HAGH,CD53,UBLCP1,DZIP1,MLYCD,CCND2,TNFRSF1A,VEGFB,MTERF4,VPS37B,GALNT6,DNMBP,RPL36,GLG1,AGRN,SDF4,PIK3R4,TMEM108,LIMD1,ALS2CL,RPLP2,IL27RA,STX1A,SMYD3,CCDC102A,COX7A2L,STIM1,RNF11,SCP2,CHST15,IFT88,PPP1R13B,IRF2BP2,SSH2,B3GALNT2,HLA-E,RPL27A,RAB12,RPS7,WLS,SATB1,UST,ST8SIA1,CD247,IL6ST,RING1,RNF213
GSE10239_NAIVE_VS_KLRG1INT_EFF_CD8_TCELL_DN	CUD	-0.000300062	0.000950123	0.752143	224	0.411679	brain	TWAS	c7	0.752143	1	ZFAND4,CISD3,FAM110A,SDCBP2,FKBP1A,HLA-A,CYP51A1,UCHL3,MLEC,PSMD9,ZCCHC4,TACC3,GSTO1,SGCB,ATP5MC1,EME1,NME1,PPIL1,CLHC1,SLC35D1,TBRG4,CCNA2,PLSCR1,POLA2,BANF1,ALG6,ANLN,LZIC,NMNAT1,CENPS,ARL6,CMSS1,MPV17L,NDE1,AKAP1,RAD51C,TRIM37,BARD1,ANXA2,ATP12A,MRPS10,HAUS1,DPY30,SLC15A3,INCENP,ASRGL1,RPS27L,PIF1,TATDN2,POLE,MRPL35,SKA3,DHFR,SERPINB9,SERPINB6,ATP5IF1,FOXK2,PDSS2,CHCHD10,ALDH7A1,TEX30,RHOQ,CASP7,ARHGEF28,TMEM163,B4GALT5,EHD4,TSPAN33,YIF1B,LIG1,RFWD3,RHBDF2,LSS,DIP2A,TIAM1,HMBS,CCR5,TYMS,PSMD13,LRRC3B,NDUFAF5,SLC1A4,CYFIP1,STMN1,PDCD5,FAAP24,PRKRIP1,NEK2,LRP8,LHPP,ETFB,SCCPDH,CSRP2,LAMA5,SLC25A24,CENPH,SLC43A3,LGALS3,TMCO1,RAD54L,MICAL2,GNPDA1,UMPS,ZNF503,GTF3A,ARHGAP19,PRC1,RFC5,C17orf75,TIGAR,MRPS22,NUPR1,CMC2,STXBP6,ENDOD1,NUDT5
GSE10239_NAIVE_VS_KLRG1INT_EFF_CD8_TCELL_UP	CUD	-0.00024349	0.000690912	0.724524	190		brain	TWAS	c7	0.724524	1	NCOA4,RFLNB,TMEM259,EPS8L1,ACP6,RNF130,TLR1,KLB,KLHL24,YEATS2,DNAJC28,USP53,TCN2,PIK3IP1,PRKCB,CNGA1,TEC,FAS,ARSK,RIOK2,CBR1,CCM2,ORMDL3,HMGXB3,RPS14,TNIP1,SLC37A1,PKNOX1,C11orf68,TMA7,RBM6,TEX264,RASGEF1A,METTL25B,UBR2,CTU2,RPL13,PPIC,RFXANK,SCYL3,PIGV,ADAL,RPS11,PI4K2A,KDM5B,RBCK1,NPC2,CD84,STAT6,DTX1,ZZEF1,NFKBID,ZFP82,SIPA1L2,NTPCR,SLFN12L,USPL1,ERCC5,UBLCP1,MLYCD,CCND2,TNFRSF1A,NPRL3,MTERF4,GALNT6,HDAC5,ZBTB4,STX2,STK4,GLG1,DRC1,AGRN,DVL1,MINDY2,RPL4,LIMD1,ALS2CL,SLC25A22,PRKD3,RPL27A,AMPD3,TMEM108,TASOR2,TRMU,CCDC102A,ZDHHC13,RPL37,CARD6,CHST15,CCDC88C,PPP1R13B,SPATA6,IRF2BP2,SSH2,B3GALNT2,PDK1,POLR3F,NR3C1,RAB12,RPS7,WLS,ST8SIA1,IL6ST,CTSS
GSE10239_NAIVE_VS_MEMORY_CD8_TCELL_DN	CUD	-5.88E-05	0.000405281	0.884603	172		brain	TWAS	c7	0.884603	1	RAMAC,PTBP1,SDCBP2,HCG4,HLA-A,SEC61G,PLA2G12A,SHISA3,GRID2,UQCR10,NPPA,PTPN13,C4orf36,MRPL20,RPL17,NRP1,ENTPD1,MYCBPAP,ZNF646,P2RY12,ICOSLG,ATP5MC2,IKZF3,NRXN2,EHBP1L1,SCLY,SNRPD1,SPAG7,ADAM33,ACSBG1,GJD2,DNAJC15,AP2A1,BEST1,PPFIA4,DTD2,BBOF1,COX20,CMC1,CD84,CD244,FCGR2B,SUSD5,GSTT1,ANXA9,S100A10,S100A13,BTF3,RIBC2,SP110,PLAAT3,MDFIC,SEPTIN2,FAH,SLC35G6,SOX15,APIP,DBNDD2,RHBDF2,GMFG,TIPIN,CCR5,FAM170A,YES1,ZDHHC22,EIF2AK2,OPN4,NDUFS5,THY1,MAX,NDUFA7,ARPP19,RPL37,OLR1,KLRK1,PLCD1,GORASP1,LYPD5,NEDD8,TTLL7,MPST,CYTH4,ABCB10,CASP1,JAM2,WNT16,IL18R1,UST,RAP1GAP,CENPN
GSE10239_NAIVE_VS_MEMORY_CD8_TCELL_UP	CUD	-0.000267765	0.000964888	0.78139	155	0.182444	brain	TWAS	c7	0.78139	1	SMIM14,TMEM33,LAMTOR3,KLHL24,TMEM50B,SPCS3,SETD6,PPM1K,CAMKK2,SLC35E2B,TPRG1L,PARP9,PARP14,SLC49A4,APPL2,TMEM165,CLCN3,NEMP1,TXNDC15,JARID2,SF3B2,ZNF131,NT5C3A,DGKD,FILIP1L,TULP3,MINDY2,ICE2,WASL,FLVCR1,UBR2,GPHN,PPIC,RESF1,ACSL3,NUP62,IBTK,G2E3,NUBPL,SLC35B3,TDP2,FBXO9,QRSL1,ZFYVE16,RASGRF2,TUBB2A,ZFP82,PEX11A,TTC13,CEPT1,POGZ,LIMD2,SMARCD2,TRAF3,MTURN,ZNF384,ZNF329,IFT80,TRIM59,CASD1,MPHOSPH8,GLRX2,MFF,KDM1B,OPA1,ACAP2,PRKD3,ST6GAL1,RTP4,TMEM161B,AMPD3,DBR1,TRMT6,VPS4B,HOOK1,KBTBD7,BCL2L13,SLC25A36,LACTB,RELCH,C1orf52,TNIK,ABCD3,USP1,CD164,TRIM27,XPOT,REV3L,SATB1,ASF1A,ST8SIA1,PRMT6,CD2AP,GCSH,COX11
GSE10240_CTRL_VS_IL17_AND_IL22_STIM_PRIMARY_BRONCHIAL_EPITHELIAL_CELLS_DN	CUD	-1.17E-05	0.000969966	0.990377	167	0.547783	brain	TWAS	c7	0.990377	1	PALM,HADH,CDS1,RUNX2,PARP1,CLCN3,WDFY4,BTNL9,EXOC4,DNAJC6,EEF2K,POLD1,KRT18,CSAD,CBX5,PDPN,CDCA5,DOCK7,CUL7,COL16A1,COLGALT1,FCHO1,HK2,GREB1L,SKA2,ZNF296,DHX33,CENPM,C1orf112,TTBK2,PTGDR2,RNF157,MXRA7,ABL2,RHOBTB3,CDK19,ARHGAP21,BCAT1,PCP4,EPB41L3,DHFR,SLC38A2,WDR64,EXO1,FOXRED2,CSF2RB,COBLL1,PPM1F,CHCHD10,CDCA8,BAIAP2L1,TRIP13,ABCB10,TTC13,LRRK1,TMEM176B,TMEM176A,CDCA3,HBEGF,ANKS1A,DDX39B,G6PC3,CNTROB,KIF17,PKIG,UHRF1,CUX1,HDAC9,SCAP,IFITM3,CIPC,ATP13A2,PPFIBP2,DENND5A,SCIN,CKAP4,CHST15,LZTS2,SPAG5,CTNND2,S100A1,KCTD12,SLC22A3,MAP3K20,MFAP3,ELK3,RHOB,CBFA2T3,TUBB6,TET1,UPF2,SEPHS1,LPIN2,TFDP2,AMPD2,SASH1,STK35,CENPN
GSE10240_CTRL_VS_IL17_AND_IL22_STIM_PRIMARY_BRONCHIAL_EPITHELIAL_CELLS_UP	CUD	3.93E-05	0.000695616	0.954945	165		brain	TWAS	c7	0.954945	1	RPIA,TBL2,CCKAR,CD38,ENPP6,TACC3,TRIM2,SKA1,KLHL25,CLYBL,TRIB2,CENPW,EME1,LGR5,RBM19,TWSG1,C1orf50,CDC20,MED8,KIF2C,WDR4,COX16,PLSCR1,SMARCA4,SPC24,ACP5,ZCCHC17,TUBB2B,FARS2,F13A1,MTHFD2,TDP1,NCLN,SKA2,ITGA6,CPM,CBY1,CENPM,BUB1B,KNSTRN,ASCC1,PNKP,SLC15A3,LHFPL6,OAF,GPR155,CARHSP1,ABCF2,EFCAB2,GEN1,BCAT1,TSFM,PDSS2,DARS2,KIAA0040,CDCA8,PREP,TXNRD2,UBE2L3,NUDT15,CDADC1,C19orf53,PTCD2,TNFRSF19,SPATA24,WDR55,CCND3,SEH1L,MTHFD1L,AARSD1,MUTYH,FCRLA,ZNHIT1,PIDD1,OTUB2,FAM221A,FASTKD2,CPLX2,C1orf53,PPP2R2D,TSSC4,MASTL,WLS,DEPDC1,SNRNP27,MAX,TIMM10B,NDC1,TTC4,TMEM26,SPAG5,HTATIP2,DUSP19,FAAP24,DNAJC21,CAPSL,BRF1,RRAGD,SH3YL1,ARHGAP19,WSB2,MIS18BP1,GPSM2,CARS1,TUFM,KLHL32,SDR39U1,NUDT5
GSE10240_CTRL_VS_IL17_STIM_PRIMARY_BRONCHIAL_EPITHELIAL_CELLS_DN	CUD	-0.00487467	0.00372762	0.19097	154	0.534309	brain	TWAS	c7	0.19097	1	MVK,KLHL36,RPH3AL,SERPINF1,RAB4B,RABAC1,LIME1,LTC4S,MRNIP,GABBR1,PPP1R18,TBC1D4,IFNAR2,FAM184B,MIIP,SSU72,RGS12,HCLS1,FRG1,SLC25A23,TIMM44,JAK1,NUDT6,SPRY1,OTOA,TWSG1,DTNA,ALDH1L1,PPIA,C11orf68,PHC1,CALHM6,POLI,RNF123,TGM2,FAM83D,ANKLE1,REX1BD,MICALL2,INTS1,MAD1L1,ERCC2,SYMPK,SPATA33,ANO10,CCNDBP1,SELENOW,TBC1D17,LAMB3,PLEKHO2,WIPI1,CORO7,SERPINB9,ALCAM,MAP2K2,UBXN6,TXN2,SSTR3,PDXP,TRIOBP,H1-0,GRAMD1A,PHLDA1,ADORA3,ICAM2,F2R,NCAPD2,RING1,ANKS1A,LDLRAD4,PLEKHG5,ATP9A,LPCAT2,AAGAB,WBP2,RGS2,TTC19,PGGHG,CPVL,NUP210,ADCY6,TMBIM6,DHRS4,REC8,PIGS,VIPR2,AKT1,ADI1,LPIN1,AMIGO1,RNF180,STXBP4,PBX4
GSE10240_CTRL_VS_IL17_STIM_PRIMARY_BRONCHIAL_EPITHELIAL_CELLS_UP	CUD	2.27E-05	0.000570685	0.968216	190		brain	TWAS	c7	0.968216	1	HACD1,PTPN20,MAPK8,MRM1,PCSK4,PPAT,IDUA,FAM53A,SNHG8,PI4K2B,MIIP,PALLD,UFSP2,MCTP1,ARSK,NUDT6,RALBP1,UBE2Q1,HCN3,KDM8,PDXK,DTNBP1,CTSF,NME7,THOC3,PIK3CD,SMG1,TMC5,RWDD1,CTNNBL1,TGM2,GALR1,PECR,P2RX5,C1QBP,RPL28,PPP5C,TUBB1,CENPM,C11orf52,TMPRSS5,LCMT2,SPATA5L1,MORN4,GNL3,FADS6,GALK1,TBCEL,PM20D1,BBOF1,ISCA2,GRN,ADCY5,UMPS,NRM,EXO1,FOXRED2,WDR91,UVRAG,ALG8,BCR,SEMA3C,PCLO,JPT2,PKMYT1,TARS2,GOLPH3L,ANXA9,TMEM106C,ADCY6,TMEM191C,DPP4,STARD10,EIF5A,CPA4,FAH,PLA2G5,PINK1,APOBEC4,AAGAB,GAREM1,PUS1,SLC6A6,ANKRD28,CAV2,SLC29A3,NCOR1,MARCHF5,CYP26A1,FAM170A,CEND1,LGR6,LRRK2,WDFY1,HSPD1,ODF3B,SELENOP,BRCA2,TAF4B,RPL23A,ZNF496,BBS10,NDRG2,LITAF,MCCC2,PCARE,CHAC1,MRE11,MZT2B
GSE10240_CTRL_VS_IL22_STIM_PRIMARY_BRONCHIAL_EPITHELIAL_CELLS_DN	CUD	-4.02E-05	0.000570509	0.943806	182		brain	TWAS	c7	0.943806	1	MTG1,FICD,MYO1H,WWP2,DHX38,FKBP1A,GNB4,TTC14,PKD2L2,HLA-A,SLC9B2,NDUFC1,ENPEP,SLC30A9,SETD6,NAAA,HCLS1,MRPL36,IFNGR1,BORCS7,HSD17B7,RPL17,RASL11B,ZNF800,GPAM,OSBPL11,CIAPIN1,NUP93,DAZAP2,SP1,ZIC1,QTRT2,EFCAB7,ASAP2,CPSF3,HERPUD2,ANLN,TRAF3IP1,USP40,DNAAF5,ROCK1,PLA1A,PPP1R37,MED11,MAN2A1,ARMC6,ZNF14,ANAPC16,ULK3,COX5A,PPCDC,PPIP5K1,EHD3,TRPM4,RPS11,MXRA7,G2E3,STRN3,C10orf88,FAM220A,PSMA2,SIPA1L1,SCML4,ARPC2,GRAMD2B,TECPR1,CCNF,UBN1,GNB1L,CCNB1IP1,B3GAT3,TAP1,GRM4,VPS33A,CDK2AP1,DDI2,HPS4,DCUN1D2,EZH1,ATG13,EMC1,CAMK2N1,IQCH,RIOK3,ATP6V0B,RPS8,RANBP10,TRAK2,ADAM10,TRPV2,TNKS2,C2CD2,RPTOR,HERC2,SMDT1,LUZP1,FHL2,ARHGAP25,MAX,SLC22A14,MRPL37,NRBF2,DNAJB11,ENTPD7,HMGXB3,MDM1,NCOA1,ABHD1,SLC22A15,NARS2,NCBP2,FANCF
GSE10240_IL17_VS_IL17_AND_IL22_STIM_PRIMARY_BRONCHIAL_EPITHELIAL_CELLS_DN	CUD	-0.000457434	0.000967642	0.636405	149	0.370168	brain	TWAS	c7	0.636405	1	SLFN13,MRM1,PALM,APC2,RSPO4,MGST2,TBC1D9,DCLK2,HLCS,UCHL1,FAM53A,INSR,GPATCH4,CCDC57,RAPGEFL1,RBM6,HEMK1,CARMIL1,PECR,ABI2,ESR1,RTL6,RBP7,MTOR,TET1,TACR2,SLC29A3,LAYN,PTOV1,CASKIN2,ABL2,TBCEL,TXNRD3,RHOBTB3,MYLK3,FOXRED2,HNF4A,PKIG,SDC4,VPREB3,BAIAP2L1,OSBPL1A,TMEM191C,R3HDM1,CYB561,PDE8B,THSD1,HBEGF,P2RY2,SV2B,DLG4,TSPAN33,KLHDC10,GRK3,SEZ6L,RASSF9,RYR1,PAK4,SLC43A2,PIK3R4,SLC7A7,TMEM98,CUX1,HDAC9,LARS2,SCAP,ZNF667,CPNE2,CKAP4,RAB38,CTDSPL,DYNC2H1,CHST15,DSEL,PLD6,KAZALD1,BTRC,ATXN7L3B,TRIM54,CTNND2,SLC22A3,SCARB1,MAP3K20,IFT122,CCDC162P,DNAJC21,SMCO2,TSPAN2,CBFA2T3,FAM234B,RESP18,PRCP,PLA2G7,LRRIQ3
GSE10240_IL17_VS_IL17_AND_IL22_STIM_PRIMARY_BRONCHIAL_EPITHELIAL_CELLS_UP	CUD	7.22E-05	0.000968315	0.940584	155	0.691289	brain	TWAS	c7	0.940584	1	ZDHHC7,KIF18B,ACBD4,PLEKHM1,LAIR1,GNB4,MDC1,TMEM120A,CDK14,TMEM175,SLC46A3,VPS13D,PRDM2,SKA1,PROM1,CLYBL,QPRT,TEAD2,PNKP,JOSD2,FPR2,IFIT1,MXD3,PDLIM7,KIF1B,TSPYL4,DSE,DNAAF5,RASGEF1A,ERCC4,TSPOAP1,PLA1A,ARMC6,RFXANK,SP4,KATNBL1,GXYLT1,SLC15A3,GRB2,MXRA7,FAM220A,GEN1,ELMO2,RIPK1,PHACTR4,FXYD5,SCML4,DARS2,HOMER1,RHOC,AP4B1,SLC40A1,PTCD2,STK39,TYK2,RAB3D,SUGT1,APBB3,CCNB1IP1,ZNF324B,CIAO3,SNTB2,WWP2,TAPBP,SEH1L,FAM210B,VAMP2,CAMK2N1,IRAK1BP1,ATP6V0B,MUTYH,ECHDC3,PREX1,ZNFX1,SDF4,SGO2,ZC3HAV1,FMC1,KDM7A,FBXO17,ACSS2,ERGIC3,DPP8,SNAPC5,PIDD1,LUZP1,TSSC4,SNRNP27,MAX,DMXL2,TRABD,STYK1,FLCN,CCDC82,CYTH4,UBAP2L,LRMDA,C22orf39,SMYD4,RAD54L2,PIK3CG,PRR5L,ANKH,DZANK1,STK38L,BTBD6,GRAMD1C,WSB2,GPSM2,DENND2D,PTTG1,KLHDC4,SNAI3,CHL1
GSE10240_IL22_VS_IL17_STIM_PRIMARY_BRONCHIAL_EPITHELIAL_CELLS_DN	CUD	-6.26E-05	0.000965128	0.948287	162	0.578108	brain	TWAS	c7	0.948287	1	ZNF516,ELANE,CEACAM21,TYW5,SRP72,TMEM50B,GAR1,SETD6,COX6A1,MOB1B,PAQR3,SH3D19,ACSL1,AK4,CENPW,ERBB3,TCTN3,ARHGAP19,GCC1,CCDC18,GCLM,ALG14,TSC22D2,RBM19,SEMA4A,COX16,NEAT1,AP5B1,C11orf24,ABCA9,C18orf54,C1QBP,NBEAL1,NUP58,KNSTRN,SS18L2,PCYT1A,DYNLT2B,SFMBT1,TRIP4,IPMK,CHI3L1,OAF,SC5D,CHST13,REEP1,SKA3,GET1,DSP,PLCB1,TUBB2A,GPI,GRB14,DARS2,SEPTIN10,CCDC127,CTDSPL,TTC21A,PTCD2,TECPR2,MYO1F,KRI1,CIAO3,HDLBP,LRP4,MUL1,NAT10,TMEM241,MED8,ATP6V0B,TESK2,ZNFX1,FCER1G,SPATA5L1,FMC1,ERGIC3,DNAJC12,GALNT1,MASTL,GNG12,DEPDC1,TMEM26,SCIN,TMEM43,TRABD,SNX7,ICA1,CTBP2,LTB4R,STXBP6,SPAG5,HTATIP2,SLC25A24,GOLIM4,GORASP2,MAP3K20,COMTD1,CTSH,IFTAP,TXNDC11,YIPF5,COX10,GDPGP1,WSB2,MIS18BP1,CYP39A1,GK5,VCAM1,SNORD89,ABCC4
GSE10240_IL22_VS_IL17_STIM_PRIMARY_BRONCHIAL_EPITHELIAL_CELLS_UP	CUD	3.37E-05	0.000572135	0.953078	165		brain	TWAS	c7	0.953078	1	GLOD4,PKD2L2,TBL2,PLAC8,PARL,BOD1L1,ZNF141,GOT2,TCN2,MAPK8,SH3PXD2B,PFKP,YIF1A,RAPGEF6,CCDC93,DBI,PECR,C1QBP,CEP164,SS18L2,ARHGAP11A,ZNF770,FBXO22,TBC1D2B,IREB2,GNL3,TRIP4,ALG10,C10orf88,POLR3A,LMBRD1,GPI,GMFB,RNPS1,GNB1L,ASCC3,TECPR2,S1PR2,MED4,HNRNPUL2,RPUSD2,TMEM170B,DDI2,MAT2B,ATP5F1C,BLOC1S2,SLF2,USP33,AGL,SNAPC1,RNF125,USP6NL,MPHOSPH8,FCER1G,FCGR2B,HADHB,AGRN,UMAD1,HSPA2,NDRG2,BCL2L2,LTB4R,VAMP4,CBL,PIGB,INO80D,CCNYL1,PPIP5K2,GSTM5,LATS1,GAS2L3,VTI1B,KLRK1,YBX3,SCP2,CTBP2,DNAJB11,TLCD1,DTWD1,DAP,DDX11,NUP35,MDM1,GOLIM4,ARHGAP29,FBXO28,MTPAP,GORASP2,DCAF17,SERAC1,TMEM30A,POLR1F,EDEM1,SIVA1,ZNF493,ZC3H7A,FAM76B,MTMR2,VPS33B,WSB2,USP48,SRPK1,NDUFAF4,MAP3K2,ERO1B
GSE10240_IL22_VS_IL22_AND_IL17_STIM_PRIMARY_BRONCHIAL_EPITHELIAL_CELLS_DN	CUD	-3.42E-05	0.000693869	0.960703	177		brain	TWAS	c7	0.960703	1	MVK,GLTP,HELZ2,PPP1R18,LTB,HLA-DRB1,HLA-DQA1,PNRC1,BANK1,CD38,PARP1,ITPKB,CLCN3,RASGRP3,SORBS1,OTOA,EEF2K,SLC41A3,ABLIM1,ATP5MC2,NDST1,MAP3K11,RMND5B,APCDD1,PHC1,FCHO1,WDR6,RNF123,PARP3,METAP1D,IRF2BP1,PRKD2,MEA1,SLC14A1,PEAK1,TET1,TACR2,PTGDR2,SLC15A3,CPSF7,CASKIN2,RNF157,ELK4,WIPI1,CDK19,TRAF3IP2,FYN,SMAP2,IGSF8,LCA5L,CSNK1G2,MOB3A,DTX3,CRACDL,ZNF608,COL19A1,COBLL1,SLFN13,BHMT2,BAIAP2L1,OSBPL1A,RHOQ,SMARCA4,HBEGF,ANKS1A,ULK4,SF3B3,DLG4,CHD3,PHKG1,SEZ6L,CNP,EZH1,FAM174B,MYO1C,SLC43A2,MNT,CARD11,ESR2,LRRC75A,RIC8A,IRF7,RTP4,EPHA2,ATP13A2,AKAP13,HSF2,IPCEF1,PIP4K2A,DYNC2H1,LZTS2,BTRC,TRAF4,SSH2,TRIM54,CTNND2,ANKRD54,ZFP1,FNDC7,ELK3,PPP1R16B,SMCO2,RMI2,SNN,RESP18,IL18R1,CARS1,OSBPL5,RNF144A,SDR39U1,TBC1D16,SLC26A11
GSE10240_IL22_VS_IL22_AND_IL17_STIM_PRIMARY_BRONCHIAL_EPITHELIAL_CELLS_UP	CUD	1.50E-05	0.000693374	0.982771	184		brain	TWAS	c7	0.982771	1	ST8SIA6,PLEKHM1,ATP5F1D,CSNK1G2,NDUFA3,ZNF524,SDCBP2,HLA-DRB1,TAPBP,TMEM120A,SMURF1,SLC46A3,SMIM11,PLBD1,TNFRSF4,SDF4,FAAP20,NIPAL1,CLYBL,ESYT1,B4GALNT1,MIA3,GCC1,INPP4B,HERC3,DBNL,CCDC30,ORMDL3,COX16,NEAT1,CTSW,KIF1B,KLRG1,ZCCHC17,TSPYL4,TIMP2,FOXN3,CRIM1,FEZ2,SIDT2,PACC1,MRTFA,MEA1,RFXANK,AVEN,FAM149B1,NT5E,SNUPN,CD6,IRF6,TRIP4,SC5D,TRPM1,ENPP1,DAPK3,ECEL1,LMBRD1,TNFAIP8L1,FXYD5,WSB2,PRKAB1,HOMER1,AP4B1,EPAS1,C22orf39,TXNRD2,CERS4,TYK2,KRI1,ATG16L2,RGS11,CCDC88B,VPS37B,FAM210B,RINL,ATOX1,ZC3HAV1,CAP2,RAB4B,TRPC4AP,SLA2,ARHGEF4,ALG1,ENC1,CCR6,FASTKD2,IL27RA,LRRC8C,AAK1,SNRNP27,TIMM10B,GLCCI1,SGMS1,LGMN,CCDC82,ARID5B,NRBP1,EIF5A2,CYTH4,S100A4,NUP35,SLC25A24,ARHGAP29,GALNT10,LGALS3,FAAH,BTBD6,SOSTDC1,CD200R1,TUFM,ECM1,PAK2,ERO1B
GSE10273_HIGH_IL7_VS_HIGH_IL7_AND_IRF4_IN_IRF4_8_NULL_PRE_BCELL_DN	CUD	0.000225807	0.00096093	0.814218	186	0.797841	brain	TWAS	c7	0.814218	1	MVK,IL17RA,NRM,HSPA1B,HLA-DOB,BUD23,BANK1,CENPE,FAM234B,ART4,PRKCB,PRDM8,HCLS1,MYLK,ENPP6,TERT,TACC3,SKA1,TRIB2,RAB24,N4BP3,ZNF354C,RASGRP3,BLNK,LGR5,MTCH1,TWSG1,ATP5MC2,PYGM,EPB41L5,NGEF,INPP5D,PHC1,FCHO1,CCDC124,REX1BD,SERPINB6,FARS2,TDP1,INTS1,TCF3,CSNK1G2,THOP1,DOHH,XRCC5,TCF25,RAPGEF5,SEMA7A,MEIS3,RCN3,CD5,LHFPL6,TXNRD3,CARHSP1,ABCF2,NLRC3,CRACDL,CYB5D2,ELAC2,ALDH7A1,CARM1,SMARCA4,ECSIT,NDUFA9,NCAPD2,NUSAP1,PDE2A,RHOT2,TRMT112,SMKR1,NRF1,CDKN2C,SLC1A7,LONP1,FCRLA,MYO1C,SH2D6,TTC26,OXA1L,HAUS4,PCK2,TMEM98,CAV2,DIAPH3,LRRC8C,NUAK1,SCN3B,MPRIP,KCNK5,CDK1,FAM228A,WDR35,KIF2C,PPP1R16B,RRAGD,RMI2,SNN,PREP,KMT5A,GPSM2,PSRC1,CAPSL,CD2AP,DPH3,KLHL32,GFRA1,SLC25A1
GSE10273_HIGH_IL7_VS_HIGH_IL7_AND_IRF4_IN_IRF4_8_NULL_PRE_BCELL_UP	CUD	-0.000128397	0.000567705	0.821071	220		brain	TWAS	c7	0.821071	1	N4BP2,SAP30,FGFRL1,GSTCD,ADAMTS3,P2RX4,MIIP,SMARCA5,TAPT1,GINS1,GSTO1,THBS2,LGR5,CSAD,CDCA5,BANF1,C11orf24,NME7,SLC2A5,CENPS,C7orf50,ANKLE1,BARD1,DHX33,HSPBP1,HDGF,NUP107,TMEM39A,NEK2,RPS6KC1,MIPEP,SYNGR1,ADSL,TTF2,SLC15A3,CD5,HIBCH,TRIM47,TMEM183A,FAM110A,AHI1,GALNT9,P2RX2,CCP110,KNOP1,KCNMA1,CCNF,NMRAL1,TCF3,THOP1,PRELID3A,RNMT,CRTAP,RAD18,ELAC2,SOBP,GSTT2,CNIH1,TEX30,KIAA0930,NDUFA9,P3H3,SMO,NRF1,UCP2,CSTPP1,ERLIN1,BDH1,KIF17,SDC4,CSE1L,PCBP3,TMEM98,DIAPH3,PGGHG,IFITM3,SCT,NUP42,UROS,ISCU,NUP93,CHCHD4,SMTN,KLRC2,BRCA2,ASAH2,PRKG1,CPSF2,PCK2,TENT4A,FASTKD3,SPATA6,ATAD5,E2F1,GTF2F2,PLK2,GTF2H2,TTC4,SLC43A3,GFM1,EIF2B3,CFAP298,ADI1,PRC1,ISOC1,SREK1IP1,CTPS1,NDUFAF4,TF
GSE10273_HIGH_VS_LOW_IL7_TREATED_IRF4_8_NULL_PRE_BCELL_DN	CUD	6.47E-05	0.000571246	0.909862	162		brain	TWAS	c7	0.909862	1	BSG,PLEKHJ1,LAIR1,UCKL1,HLA-DRB1,HLA-DQA1,HLA-DMA,GTF2IRD2,SMURF1,MTERF1,MAEA,TMEM129,PPM1K,TTC28,RNF215,LIMK2,VPS13D,SDF4,MIB2,PANK4,STIM2,TTC3,OCIAD1,PSEN2,GNPDA2,RASL11B,BLOC1S1,YPEL3,MIA3,TTC14,S100A13,RIT1,CLEC4M,AGPAT3,PPCS,MED8,ATG2A,FAM89B,SEPTIN7,KLRG1,FAM117B,GINM1,RMND1,NDUFA6,CHMP1A,TRAK2,FAM149B1,DNAJC15,CD6,STAT4,CD300C,KCTD2,KDM5B,KIDINS220,SRXN1,ITPR2,GBP7,YOD1,SLC49A4,NAA60,TLE5,OAS3,OSTM1,PIGC,KIAA0040,EPAS1,CAB39L,DAPL1,IFIH1,F2R,TRAF3,TAF1C,PAK1IP1,ERBIN,WASHC3,GIGYF2,CARD11,PPP4R2,RPS6KA4,RAF1,TNKS2,AP2A2,TMEM63B,CCPG1,HERC2,PKN1,TECR,TASOR,HLA-E,SELENOO,CTU1,EEF1AKMT1,CCDC82,TBCE,DMTF1,FAAH,TMEM127,SEC16B,CMTM6,PDLIM1,CREBL2,WSB2,ECM1,TMCC3
GSE10273_HIGH_VS_LOW_IL7_TREATED_IRF4_8_NULL_PRE_BCELL_UP	CUD	0.000231895	0.000694593	0.738487	180		brain	TWAS	c7	0.738487	1	HOMER2,GTF2IRD2,UVSSA,FAM114A1,PXN,PAQR3,CYP4V2,APPL2,CKAP4,IL15,CNNM2,ZGRF1,LEPROT,LDAF1,TIRAP,CCDC137,NNT,ABCA9,TGFBI,VAPA,MAST3,FAM117B,MTMR6,SNAP23,DHDH,PGAM1,DNMBP,KDM5B,C10orf88,IKBKE,C6orf62,ZNF841,ZNF347,COPA,CD244,ELOVL5,POLR3A,ADCY9,GANC,PSTPIP1,ANXA9,S100A1,SLC40A1,FNDC3A,TECPR2,LTBR,TMEM170B,DOCK1,DEPDC7,TRIM44,SLCO1C1,LDHB,GALNT6,CASD1,KIF17,ACOX1,SRP68,CDH1,UCHL5,GSDME,KDM7A,CCDC93,IFITM3,HEXB,CMTM3,PAM,PPIP5K2,NECAP1,NAGA,GSTM3,PSME4,TAF1D,FUT4,F10,WAPL,GOLGA4,SLC25A36,LACTB,RIN3,CPD,ATAD5,CCNYL1,IFTAP,SECISBP2L,MICALL1,EVI2A,OSBPL8,GOLIM4,ENPP4,PLCXD2,ABCB10,UBXN2A,RHOB,HS1BP3,ANKH,INF2,ADSS1,GNPDA1,CMTM6,DAAM1,PARP8,TBC1D15,ACAP2,NSUN3
GSE10273_LOW_IL7_VS_HIGH_IL7_AND_IRF4_IN_IRF4_8_NULL_PRE_BCELL_DN	CUD	-5.99E-06	0.000571213	0.991634	169		brain	TWAS	c7	0.991634	1	WASHC2A,GGNBP2,CISD3,MIER2,ELANE,PLEKHJ1,RABAC1,GID8,UCKL1,PKD2L2,FLOT1,TMEM120A,GCN1,VPS13D,S100PBP,GSK3B,HCLS1,HPS3,BORCS7,RFNG,AGPAT3,DPF2,FAM89B,ZDHHC24,PDLIM7,NIPAL3,UBA7,PARP3,ERCC4,FASTKD5,CYRIA,SPPL2A,GMIP,FAM149B1,GXYLT1,TWF1,DNAJC15,SCAMP2,COMMD4,EHD3,NABP1,MXRA7,MFSD11,PPP1R21,KIDINS220,TACC2,C10orf88,ANKLE2,STX7,TSHZ3,TSTD1,SEPTIN9,BCAS3,ZNF585A,NMT2,WSB2,VSIG10,SLC11A1,TECPR1,CEPT1,TRAF3,SLC44A2,FOXD4L1,SLC35F5,TTC9C,ZNF324B,USP49,KIN,ATG13,RNF125,TOMM34,EXOC2,MAT2A,CLEC2L,SLC37A3,PIGC,ARHGEF4,UBN1,BET1L,TMEM80,DBR1,NAGA,GINM1,FHL2,FAAP24,RPS6KA5,CCDC82,EML2,NOS2,GOSR1,CYTH4,ADAR,ELK3,DNAJA4,ZNF652,DZANK1,ATP9B,TMEM18,SLC66A3,SLC22A15,FMO5,ST8SIA3
GSE10273_LOW_IL7_VS_HIGH_IL7_AND_IRF4_IN_IRF4_8_NULL_PRE_BCELL_UP	CUD	-2.90E-06	0.00069727	0.996682	162		brain	TWAS	c7	0.996682	1	STAC2,ARHGAP28,WDR18,PLAC8,HMGB2,ATAD3A,ENPP6,TACC3,WDFY4,EME1,LGR5,EIF2A,SELENOT,ZDHHC6,PPIH,CDCA5,BLZF1,C1orf112,ATG4C,SHMT1,ANLN,IFNLR1,HK2,SNRPD1,RBBP8,BRSK1,HDGF,ABI2,CDCA7L,SYT4,CCDC86,GNL3,PRKCD,LHFPL6,OAF,OLA1,FAM110A,DNAL1,SIGLEC10,MYLK,ARHGAP21,CASQ1,FCRLA,SKA3,SPNS3,PRELID3A,RNMT,IL17RE,SLFN12,CHSY1,TMEM106C,SMARCA4,CCDC159,CACNA2D1,NLN,CD180,AARSD1,CASS4,STMN1,CTC1,PRR15L,RAD50,ADA,SDC4,GALK1,RNF157,F2,SEC14L5,ZNF22,SLC29A1,ZBED5,SNHG32,AGPAT1,FAM98B,CKAP4,MAPK6,SMTN,CTTNBP2NL,ASAH2,CPSF2,RFC4,PCK2,GIPR,SDC3,LRRC40,SPATA7,MRPL55,PLK2,OPRM1,MUTYH,TMEM69,C10orf90,TEDC1,ZNF503,SNN,PREP,EPRS1,SASH1,GAS2
GSE10325_BCELL_VS_LUPUS_BCELL_DN	CUD	0.0001178	0.000695805	0.865561	167		brain	TWAS	c7	0.865561	1	CLEC2B,TAS2R13,WARS1,CANX,HLA-A,HLA-E,MICB,TAP1,PSMB9,TMEM248,SRP72,CD38,LAP3,HERC6,SRSF9,C12orf43,PIGP,EAF2,FAS,IFIT1,BLVRA,AP5S1,CDS2,DDX60,PLSCR1,VAPA,CHST12,ASCC1,COX5A,MAN1A2,TMEM258,PGAM1,INPP1,STAT1,KDELR2,KYAT3,GBP1,GLRX,MOXD1,OAS3,APOL3,APOL1,THEMIS2,SLFN12,MRPS14,IFI44,GRAMD2B,CDCA8,UBE2L3,NAMPT,TMED5,BCAR3,EHD4,PIGK,IL12A,PRPF40A,PJA2,SLC25A46,XAF1,DDOST,CDC42,RAB6A,COA4,SH3GLB1,ZMIZ1,PPIF,ATOX1,GLG1,APOBEC3A,APOBEC3G,CAV1,ZWILCH,IFITM1,IRF7,EIF2AK2,RAB27A,RTP4,C19orf54,NAGA,GFPT1,CALU,ITCH,NCOA6,TRABD,MX1,SPATS2,THOC7,CTSC,BID,LRP8,ETFB,PSME1,REC8,CTBS,SRP19,ADAR,SLC43A3,UBE2L6,LGALS3,MRPL42,RHOB,TMEM30A,SLC7A5,TRAPPC2L,SRGN,ISG20,IDH2,GOLPH3,WSB2,TMEM140,OPTN,GPR137B,DYNLT1
GSE10325_BCELL_VS_LUPUS_BCELL_UP	CUD	9.78E-06	0.00096753	0.991933	174	0.835103	brain	TWAS	c7	0.991933	1	WDR25,RPH3AL,PLPPR3,GPR35,GABBR1,LTB,SERGEF,HLCS,DEPDC5,TMEM63A,RGS14,ZFP2,ASPHD1,DOC2A,GDPD3,SLC41A3,SOX1,C22orf31,CTSF,DPT,ASB1,CYP4F11,RAB3A,TMEM161A,NTRK1,PATJ,ZNF778,ZNF253,HSPB2,NCAM1,RECQL5,CNTN2,CDIP1,AVIL,DSP,SNHG3,BICDL1,RPSA,PPM1F,ABCB8,FNBP1L,ZNF419,ZNF671,RPS5,GCM2,PGC,CLDN7,ACAP1,VEGFB,LDLRAD4,FBXO42,THAP3,TBX1,ADCK2,AKR7A3,CAMK2N1,MMP2,RNASEL,SENP5,BDH1,GPD2,ZNF813,CCDC106,KCNMB4,TMEM19,FMO2,RPL3,UNC5B,GOLGA2P5,TMEM158,PRSS50,PAIP2B,APBA2,ASB13,NSUN5P2,FBLN2,KANK3,CYP2R1,TPPP3,KNG1,KCNN4,TGM1,NFATC4,SARM1,LAMA5,SMPD2,SEMA3D,TP53AIP1,ATP9B,POU1F1,FAM234B,RRP12,DIRAS3,TNNI2,BAIAP3,TULP1,CCDC40
GSE10325_BCELL_VS_MYELOID_DN	CUD	0.000221851	0.000962687	0.817742	184	0.514793	brain	TWAS	c7	0.817742	1	HSBP1,COTL1,CRISPLD2,ZDHHC7,KIAA0513,CFD,LILRB3,LILRB2,LILRA2,LILRA1,RNF130,PILRA,PLBD1,NAAA,PHC2,VNN1,TLR2,ADGRE1,MYO1F,TRIM8,ANXA5,SUOX,QPRT,BLVRA,BLVRB,TGFBI,RIN2,GNA15,CYBRD1,AOAH,CD302,TBC1D8,ADGRE2,FCGRT,PTGDR2,VPS37C,PGAM1,PRKCD,TKT,CD300A,SULT1A1,HTRA1,FPR1,FCER1A,CD244,FCGR2A,CTSA,ALDH2,RPH3A,THEMIS2,PAK1,GAB2,CAMK1,SLC11A1,OSBPL1A,SNX27,S100A4,LGALS3,PELI2,TNFAIP2,HBEGF,LMO2,ASGR1,TNFSF13,DRAM1,CDA,CALML4,RGS2,SLC7A7,APOBEC3A,ADORA2B,ROGDI,CCR5,QPCT,CYP1B1,CPVL,HEXB,SERPINA1,RAB27A,NAGA,RNPEP,C3AR1,CLEC4A,CLEC7A,TESC,AIF1,CMKLR1,CYFIP1,HMOX1,SMCO4,ADA2,BID,FGL2,CTBP2,GRAMD1B,CPD,GALC,CSF1R,KCTD12,SLC43A3,KCNMB1,CASP1,MICAL2,GNS,RRAGD,SRGN,PLXND1,CDK2AP1,MTMR11,SASH1,FAR2,SIRPA
GSE10325_CD4_TCELL_VS_BCELL_DN	CUD	0.00559751	0.00359586	0.119553	174	0.224616	brain	TWAS	c7	0.119553	1	CD83,DDAH2,HLA-DRA,HLA-DRB6,HLA-DRB1,HLA-DQA1,HLA-DQB1,HLA-DOB,HLA-DMB,HLA-DMA,HLA-DPA1,HLA-DPB1,CLIP2,NCF1C,CDK14,PLAC8,BANK1,SEL1L3,GGA2,PRKCB,CLCN6,MARCHF1,EAF2,ATP10D,EHD3,RASGRP3,PDLIM1,ENTPD1,BLNK,ZMIZ2,GM2A,SLC17A9,CLIC4,STAG3,SH2B2,DTX4,SLC15A3,NT5C,RHBDF2,COCH,C11orf24,CD200,CR2,WASF1,STX7,SKAP2,PKIG,CD40,TCF3,GNG7,QRSL1,SNX3,SCPEP1,P2RX5,SIPA1L1,PLCG2,VPREB3,KIAA0040,RFX5,RHOQ,MEF2A,SP140,ADAM19,TRAK1,LMO2,BCL7A,DNMBP,LAMC1,SYNGR2,FCGR2C,FCGR2B,SLC7A7,TSPAN13,HDAC9,ALOX5,KMO,OPN3,RUBCNL,SWAP70,RNF141,OSBPL10,LY86,IRF5,YBX3,MICAL3,DUS2,CHST15,IRAG2,RNASE6,SCARB1,VAV3,ABCB4,PTPRK,CD180,ADK,FAM3C,TUBB6,CIITA,TBC1D5,DYRK4,RAB30,MARCKS,RABEP2,GSE1
GSE10325_CD4_TCELL_VS_BCELL_UP	CUD	-6.80E-05	0.000572842	0.905537	139		brain	TWAS	c7	0.905537	1	VIM,ZAP70,INPP4A,MGAT4A,GSTK1,SLC39A8,TBC1D4,WDR1,HPGD,PXN,P2RX4,PTPN13,DOCK9,TXK,PIK3IP1,SFI1,ITPKB,ATP10A,AKTIP,LDLRAP1,KLRG1,PRKCA,ITGA6,TBC1D2B,UPP1,CD6,WDR82,STAT4,PRORP,SLC9A3R1,ATP2B4,ATP6V0E2,GIMAP4,GIMAP5,LRIG1,CLUAP1,SERINC5,DPP4,CYB561,AK5,CCND3,TNFRSF25,TMEM30B,PRMT2,TIAM1,TRPV2,SAMHD1,CCR5,IFITM1,APBA2,TTLL1,BNIP3,GPD1L,AAK1,CERK,MT1X,TMEM43,PDE3B,IPCEF1,PIP4K2A,BLMH,CPD,TNIK,S100A4,DYRK2,TGFBR3,SVIL,MICAL2,SKAP1,FYN,SRGN,PHACTR2,CCND2,LDHB,CD247,OPTN,PRKCQ,RNF144A,FKBP5,LGALS8,CCSER2
GSE10325_CD4_TCELL_VS_LUPUS_CD4_TCELL_DN	CUD	0.000164167	0.000965585	0.864996	153	0.421375	brain	TWAS	c7	0.864996	1	WARS1,KIAA0513,GSE1,HLA-B,HLA-DRB6,HLA-DQA1,TAP1,PSMB9,TAPBP,CENPE,LAP3,HERC6,TNIP2,TLR3,STAMBPL1,FAS,IFIT1,IFIT5,RASGRP3,PFKP,DDX60,PLSCR1,FANCA,PCYT1A,FBXO22,STAT1,CD200,RBCK1,GBP1,BMP8B,ZNF334,CLUAP1,OAS3,APOL1,HERC2P3,MYO7A,SOBP,IFI44,GCH1,CAPZA1,PTPN22,PHF11,KPNA3,IFIH1,CASP7,SP110,CDCA3,MAP3K7CL,XAF1,TNFSF13,PTPN2,DHX58,CSTPP1,PPIF,TFEC,HDAC9,IFITM1,IRF7,CDC5L,EIF2AK2,RTP4,TRIM21,TRIM22,PMAIP1,ARHGEF3,FHL2,CYP2J2,MMD,MT2A,MT1E,MT1H,MT1X,YBX3,MX2,MX1,ICA1,LRP8,ZCCHC2,PTH2R,PSME1,REC8,ARID5B,EIF5A2,UBE2Q1,SLC50A1,RNASE2,FRZB,UBC,UBE2L6,LAMA2,RPGRIP1L,MRPL42,CASP1,IFI16,PIK3R3,TULP4,KIF18B,IL12RB2,WSB2,PTTG1,ADGRV1,FAR2,PLA2G7,PIAS2
GSE10325_CD4_TCELL_VS_MYELOID_DN	CUD	0.00336559	0.00344707	0.328884	182	0.695422	brain	TWAS	c7	0.328884	1	NCOA4,CORO1C,WARS1,HSBP1,ZDHHC7,LILRB3,LILRA2,CTNNA1,ZSCAN9,HLA-DRB6,HLA-DRB1,HLA-DQB1,HLA-DQB2,HLA-DMB,HLA-DMA,HLA-DPA1,HLA-DPB1,NUDT3,NCF1C,TLR6,FAM114A1,PHC2,MARCHF1,STX7,VNN1,SH3BP2,EAF2,ATP10D,PSEN2,SUOX,ENTPD1,QPRT,ITGAX,OSBPL11,CSF1R,GM2A,SLC17A9,CLIC4,DSE,RIN2,SIDT2,CYRIA,ADGRE2,TNS3,SLC15A3,PRKCD,HTRA1,CHST15,SKAP2,SCPEP1,ALDH2,RPH3A,THEMIS2,P2RX1,PLCG2,SLC11A1,PLEK,SNX27,RHOQ,UPK3A,TRAK1,NREP,EPB41L4A-DT,LMO2,TNFSF13,RHBDF2,FCGR2A,RGS2,SLC7A7,ADORA2B,ROGDI,ALOX5,TSPAN4,SCRN1,ENC1,HEXB,KMO,OPN3,RNF141,PADI2,RNPEP,KYNU,CYP1B1,TESC,LY86,IRF5,CLEC7A,YBX3,FGL2,CTBP2,RNASE6,LYST,SCARB1,SLC43A3,KCNMB1,FIG4,SERPINF1,CDK2AP1,CTSH,CBFA2T3,TUBB6,GRK3,MTMR11,PLEKHO1,PRCP,MARCKS,GAB2,SIRPA,NAGK,DYSF
GSE10325_CD4_TCELL_VS_MYELOID_UP	CUD	-8.81E-05	0.000571843	0.87761	175		brain	TWAS	c7	0.87761	1	PLXDC1,SLC2A4RG,ZNF512B,ZAP70,MGAT4A,SLC39A8,TBC1D4,DOCK9,SUPT3H,FAM162A,TXK,PIK3IP1,SFI1,TMEM63A,ITPKB,UFSP2,TESPA1,DGKA,ESYT1,POLR3E,INPP4B,PBXIP1,AKTIP,LDLRAP1,CLEC2D,S1PR1,PRKCA,ITGA6,SAE1,AMZ2,SYNE1,RPA2,CD6,WDR82,STAT4,MSH2,ATP6V0E2,GIMAP5,LRIG1,IL32,CLUAP1,FAM50B,FAM171A1,BCR,DPP4,PLEKHB1,TNFRSF25,CCNG1,BDH1,RAN,SYNE2,ZBTB25,LANCL1,ASTE1,TRAC,PIGC,BUB3,OPTN,APBA2,SFXN1,DNAJB1,PTPN7,BCL2,CEP68,PCID2,PNMA1,GVINP1,FBLN5,ALDOC,TNIK,DYRK2,KIF2A,TGFBR3,MAST4,SNRPF,ANK3,KAT6B,SKAP1,SOD1,CFAP298,RUVBL1,LPIN2,PEX3,NGRN,NCK2,UXS1,SATB1,CCND2,ASF1A,LDHB,GPA33,CD247,ANKRD55,PRKCQ,RNF144A,ADPRM,SMYD2,SRSF8,BLMH,CCSER2
GSE10325_LUPUS_BCELL_VS_LUPUS_MYELOID_DN	CUD	0.00714924	0.0039844	0.0727639	163	0.449939	brain	TWAS	c7	0.0727639	1	NCOA4,CTSD,HSBP1,CRISPLD2,ZDHHC7,KIAA0513,CFD,TSEN34,LILRB3,LILRB2,LILRA2,LILRA1,LILRB1,TPD52L2,RNF130,PILRA,ACTB,RAC1,HPSE,ST3GAL6,CAMK1,ATG7,PLOD1,TLR2,IFNGR1,BLVRA,BLVRB,CSF1R,SLC36A1,TGFBI,RIN2,HK2,FEZ2,QPCT,CYP1B1,GNA15,PLIN3,TBC1D8,ADGRE2,UPP1,FCGRT,VPS37C,BEST1,OAZ2,SPG21,MILR1,QSOX1,EFHD2,CAP1,CTSA,EPB41L3,ALDH2,SLC11A1,CD36,S100A6,S100A4,HNMT,KIAA0930,TNFAIP2,TNFRSF1A,LTBR,P2RY2,SLCO3A1,RAP2B,ZMIZ1,ZCCHC24,FCER1G,FCGR2A,ITGA5,ARHGEF40,SLC7A7,APOBEC3A,RASSF4,HEXB,PTTG1IP,SERPINA1,C3AR1,CLEC4A,ASB13,TSPO,CLEC7A,AIF1,SIGLEC7,VCAN,CYFIP1,HMOX1,SMCO4,MYO1F,DMXL2,FGL2,CTBP2,CPD,GALC,KCTD12,NAIP,LGALS3,KCNMB1,MICAL2,TMEM127,GNS,MYOF,RRAGD,ARHGAP26,PLXND1,FLVCR2,HEBP1,C1orf54,CST3,CREG1,VAMP3,SIRPA,DYNLT1,GAA,SECTM1
GSE10325_LUPUS_BCELL_VS_LUPUS_MYELOID_UP	CUD	0.00315579	0.00365318	0.387672	161	0.824539	brain	TWAS	c7	0.387672	1	PAOX,PHLPP2,ZNF253,ZNF85,HLA-F-AS1,MDC1,LSM2,ZNF107,RHOH,BANK1,SEL1L3,LRBA,PARP1,TRIB2,TUT4,EHD3,TTC27,RASGRP3,NOC3L,PDLIM1,ALDH18A1,BLNK,POLR3E,ABLIM1,MCM3,TMEM14A,STK17A,KIF20B,C11orf80,CLEC2D,DNAAF5,DPH5,S1PR1,NIT2,ATIC,P2RX5,ATP2A3,NUP88,SNRPD2,PRKD2,LIG1,CDC25B,SS18L2,GOLGA8A,GOLGA8B,DNAJC9,LBH,SFMBT1,ACYP1,SMC6,HMGN1,TCF3,GNG7,QRSL1,VPREB3,ASNS,RCN2,SPTBN1,PFKM,SLC25A38,RPSA,PIK3C2B,SP140,ITM2C,PTMA,ADAM19,DIPK1A,CCNB1IP1,RPUSD2,RPS5,CUTA,TRMT112,BCAS4,CTC1,PFAS,SYNE2,ZBTB25,RFC4,ST6GAL1,ADK,SMYD3,PWP1,ISCU,RPL10A,ARPP19,TRAF5,RASGRP1,ARID5B,CAD,TMEM243,DLEU1,FAM3C,PPP1R16B,SKAP1,MDN1,ATF7IP2,GTF3A,SIDT1,PEBP1,AKR1B1,LDHB,ANKRD28
GSE10325_LUPUS_CD4_TCELL_VS_LUPUS_BCELL_UP	CUD	-9.46E-05	0.000697057	0.892048	166		brain	TWAS	c7	0.892048	1	NFRKB,KIAA0513,ZAP70,MGAT4A,GSTK1,TBC1D4,MCUB,SF3A1,PIK3IP1,PXN,TNFRSF4,DOCK9,TXK,ITPKB,ADGRE1,ATP10A,STN1,TESPA1,DGKA,INPP4B,PBXIP1,UGP2,RAPGEF6,AKTIP,LDLRAP1,PRKCA,ITGA6,CDC25B,TBC1D2B,ADTRP,UPP1,CD6,CD5,STAT4,TATDN2,KIF21B,ATP2B4,ATP6V0E2,GIMAP4,GIMAP5,LRIG1,IL32,CLUAP1,SERINC5,FAM171A1,DPP4,CYB561,ITM2B,CD4,ZNF204P,PLEKHB1,TNFRSF25,TMEM30B,STX2,ZBTB25,RAB15,TIAM1,SOD1,TRAC,GMFG,TRIM16,SIGIRR,OPTN,APBA2,DNAJB1,KDSR,HSPA1L,CERK,MT1X,TMEM43,IPCEF1,FBLN5,CPD,TNIK,MAST4,LCP2,RETREG1,SVIL,SKAP1,FYN,TSPAN14,HECA,CREBL2,LPIN2,ULK2,UXS1,CAMK4,LDHB,GPA33,CD247,IL6ST,ANKRD55,PRKCQ,RNF144A,ACTN1,CCSER2
GSE10325_LUPUS_CD4_TCELL_VS_LUPUS_MYELOID_UP	CUD	0.0002918	0.000965043	0.76237	177	0.0941355	brain	TWAS	c7	0.76237	1	SYNRG,ZAP70,RHOH,TBC1D4,SLC35E2B,DOCK9,TXK,C10orf95-AS1,TRIB2,TUT4,ECHDC2,ABLIM1,PBXIP1,FASN,CBR3,HINT1,RAPGEF6,LDLRAP1,PHC1,CLEC2D,P4HTM,DPH5,S1PR1,PRKCA,GCC2,ATIC,ITGA6,SNRPD2,PRKD2,CDC25B,GOLGA8A,GOLGA8B,DNAJC9,MPI,CD6,STAT4,TATDN2,PRORP,NCL,ATP2A3,FAM171A1,KIF21B,ASNS,IL32,SPTBN1,SLC25A38,RPSA,DPP4,GIMAP5,TGFBR3,DIPK1A,ZSCAN18,LTB,ACAP1,CTC1,PLEKHB1,PASK,RHOF,TNFRSF25,PDCD4,JADE2,TESPA1,SYNE2,ZBTB25,TRAC,CBX7,SIGIRR,ST6GAL1,LBH,BCL2,CEP68,RPL10A,GNB5,PIK3IP1,FKBP11,TRAF5,ANK3,ARID5B,CAD,DYRK2,MAST4,RETREG1,PPP1R16B,SKAP1,ATF7IP2,GTF3A,SH3YL1,SIDT1,PEBP1,CCND2,LDHB,GPA33,CD247,PRKCQ,ANKRD28,IL16,SRSF8,NCK2
GSE10325_MYELOID_VS_LUPUS_MYELOID_DN	CUD	-0.00146046	0.00408505	0.720707	149	0.626373	brain	TWAS	c7	0.720707	1	IFITM1,IRF7,CTSD,LAIR1,RBCK1,PSMF1,HLA-A,MICB,TAP1,SLC39A8,MCUB,LAP3,ATG7,HERC6,CXCL11,LIMK2,ATP10A,ACSL1,UBE2K,CBR1,MFSD5,IFIT2,IFIT1,IFIT5,XBP1,CDS2,GM2A,ATOX1,PDPN,DDX60,PLSCR1,GID8,ADAM17,TMEM185B,PEF1,DDA1,TFG,ISG15,PANK4,ABCC10,F5,UPP1,KDELR1,NUCB1,STAT1,PROSER1,MILR1,TRANK1,SLC16A6,GBP1,ZNF410,FLVCR2,CTSA,EPB41L3,SLC38A2,ERO1A,MAPK1IP1L,APOL6,APOL1,IFI44,PLEK,TNFAIP6,IFIH1,CASP7,GIMAP4,LDLR,EHD4,XAF1,FAM168A,JUP,DHX58,DHX8,LSM12,ACP2,MED8,GLG1,PLIN3,TFEC,SPTLC2,EIF2AK2,RTP4,KMO,IL15RA,DESI1,KYNU,PDSS1,MT2A,MT1H,MT1X,VTI1B,MAPK6,EDEM2,MX2,MX1,RAB8B,ZCCHC2,ADO,CTBS,LGALS9,CD63,ADAR,CDK7,NAIP,UBE2L6,SERPING1,IFI16,GNPDA1,PHACTR2,SEC22B,HLX,PANX1
GSE10325_MYELOID_VS_LUPUS_MYELOID_UP	CUD	-0.000211986	0.000970393	0.827076	139	0.362362	brain	TWAS	c7	0.827076	1	GFAP,WNT3,ZNF14,ZNF85,LDB2,SEPTIN11,RPLP0,SIRT4,MLEC,RHOF,HLCS,JMJD4,LIPG,NES,UBE2D4,KRT18,EIF4B,C22orf31,PGAP3,KRT33B,P3H4,WDR4,SLC17A9,EEF1A2,NRXN2,TM7SF2,CTSF,LUZP2,TMEM177,HYAL1,NTRK1,CYP2D6,MC1R,COL13A1,ADARB2,PTGDR2,PHF7,CUZD1,ZNF407,CYP4F11,CADM3,FCER1A,KCNJ9,SYT17,B4GALNT1,FLG,TPO,REPIN1,IQSEC3,PCDHB12,APOB,HSPB7,RASSF9,NBL1,ARTN,TSKU,NEK11,RPL4,LRRC2,PTH1R,PPP1R3C,CAPN11,CYP2J2,KLK7,MAST2,RAD54L,CYP4A11,TAF4B,TRMT61A,LYRM9,SARM1,CAD,CDX1,NDRG2,ABCB4,ACOT11,ABCA4,LAMA2,MAST4,GABRB2,RAP1GAP,CDH8,SYNJ2,CRIP2,F2RL2,MYOM1,STK16,IMPG2,RAB30,TULP1,NTN1
GSE10422_WT_VS_BAFF_TRANSGENIC_LN_BCELL_DN	CUD	-0.000314591	0.000980287	0.748273	114	0.687787	brain	TWAS	c7	0.748273	1	EPS8L1,MDH2,KLB,RELL1,DCBLD2,BANK1,RCAN1,SFXN2,COL12A1,DCLRE1A,KDM8,SLC29A2,CCS,DSCAM,DPY19L1,JSRP1,GIPC3,TRAPPC6A,GIPR,CPM,CTSZ,GUCA1B,ATP8B4,RCN3,PARP3,ABHD14A,FAM110A,SIRPA,ACYP1,HS3ST3B1,SPECC1,KATNAL1,PAX7,GIMAP8,GIMAP4,GPR55,ZFYVE19,NDUFA12,ITIH2,CTNNA2,AIFM2,KCNK3,TGM3,SHF,CAPG,TMEM63C,CEP131,IRAG1,FBH1,ESYT3,CERK,TIMP3,WSCD1,RUNDC3B,COL11A1,RNF144A,BAIAP3,CPSF3
GSE10422_WT_VS_BAFF_TRANSGENIC_LN_BCELL_UP	CUD	0.00228077	0.00360418	0.526856	157	0.781251	brain	TWAS	c7	0.526856	1	VIM,IST1,ACACA,MTG2,PCMTD2,GNB4,PMS2,HELB,MTMR3,LIMK2,DEPDC5,CNGA1,ITPKB,TMPRSS11GP,HSD17B7,ALPK1,JAK1,PAN2,ACSF2,OSBPL11,CASC3,TUBG2,SLC39A9,PDZD8,MAP4K5,MOGS,SEMA4F,SUN1,CSGALNACT2,ALDH5A1,CMAHP,ATP2A3,PELP1,STRN4,CYRIA,PAQR7,AKAP11,TTBK2,ADAL,PPIP5K1,WDR76,SQOR,WDR37,STIMATE,RBCK1,SMIM7,C6orf118,NUB1,GCLC,PDPK1,NAA60,SCPEP1,SPPL2B,DAPK3,SUSD2,GTDC1,ZDHHC8,C5orf63,RAB3D,LTN1,FAM234A,SEPTIN9,FOXP4,GPD2,NAT10,STX2,CPNE4,ACP3,TIMM22,PCCB,SIGIRR,CIPC,OLFM5P,SMPD1,PMAIP1,STRIP1,CD81,LRRC8B,FUT8,SCG3,MAPK6,SBF1,WDR83OS,DYNC2H1,BCKDHB,MCOLN3,ARID5B,REEP5,DTWD1,H1-0,DNAJC10,TGFBR3,FAAH,TET1,RETREG2,RPRD2,LYSMD1,SMYD2
GSE10463_CD40L_AND_VA347_VS_CD40L_IN_DC_DN	CUD	-4.86E-06	0.000570838	0.993212	162		brain	TWAS	c7	0.993212	1	KNDC1,CTSH,RASGRF1,MTHFS,NSFL1C,DCBLD2,ASB5,NPNT,CCDC157,SMTN,TLR3,GRPEL1,ARHGAP22,AK4,EFHB,ERBB3,GPX3,RBBP8NL,COL20A1,C11orf80,ALDH3A1,FAM153A,ABCC6P1,KLRG1,NEU3,MST1R,RASGEF1A,CAMTA2,MRPL24,CLDN15,WBP2NL,NTN5,PRMT1,MS4A7,TMEM109,FMOD,ATP6V0E2,REPIN1,KCNF1,ATP1A4,PLAC9,ARPIN,PTPRU,NUBP2,ZNF213,NRAD1,FGF14-AS2,WDR75,EPAS1,MRPS27,GCNT2,KCTD15,TMEM255B,ADCK2,AARSD1,ECH1,TINCR,SMIM1,MXRA8,DAPL1,SMIM17,CCDC144A,CRACR2B,TRG-AS1,ZSCAN30,THY1,KCNC4,NFATC4,LFNG,SMTNL1,MICAL1,MRM3,SERPINF2,ADRB2,GTF3A,PWRN1,INHA,ADRA1D,UST,PARP8,PLAAT1,ZC3H15,TF,IMP4
GSE10463_CD40L_AND_VA347_VS_CD40L_IN_DC_UP	CUD	3.01E-05	0.000571443	0.958051	158		brain	TWAS	c7	0.958051	1	TMEM259,ZNF273,SLC30A9,ATP8A1,GSTCD,TBC1D19,AHRR,ABHD12,CLK4,PDGFC,ZNF668,TIRAP,RNF8,FENDRR,MAP1LC3B,BIN1,MED24,ZNF44,HK2,MKLN1,ZNF831,LINC02910,THBS1,CEP85,CDAN1,MYO1B,EPCAM,POLE,CTNNA3,SMAP2,MYLK4,AQP11,PEX12,BCR,ZNF200,DGKH,LACC1,PELI2,KIAA0930,ZSCAN18,LINC00622,C17orf78,TPST2,MAMSTR,DNAJB4,EVPL,FCRLA,C5orf47,PPFIA1,TRIM16,ZNF624,ISM2,AATK,SECTM1,PTEN,CYP1B1,CCDC7,ZNF253,GOLGA4,PAMR1,CYP4B1,ZNF45,TRAF4,CCNYL1,DTWD1,TNIK,KCNK2,ABCB4,MAP3K20,IQCE,STXBP5,ARMC2,SMG6,ZSWIM5,FAM3C,LINC00342,INPP4A,TTLL6,LMBR1,FAF2,TXLNB,CLDN16,RNF24,ADPRM,SMAD2,METTL4,ERO1B,BLMH
GSE10500_ARTHRITIC_SYNOVIAL_FLUID_VS_HEALTHY_MACROPHAGE_DN	CUD	-5.26E-05	0.000694103	0.939585	166		brain	TWAS	c7	0.939585	1	PAOX,CYP2E1,CTNNA1,MBLAC1,ATP8A1,MAPK10,TBC1D19,LRGUK,RWDD3,FAM120B,TTC28,SLC37A1,ARHGAP12,EXOC6B,KIF16B,SLC4A5,ALDH5A1,CMAHP,H1-2,CYBRD1,CD302,DPP4,SCG5,AKAP11,TMEM183A,ATP6V0E2,NUB1,AHI1,ITPR2,KYAT3,ZC2HC1C,RETSAT,CHMP3,MPP7,SCPEP1,MTX3,OLFML3,PLEKHA8,IL18BP,PDIA2,PON3,SZT2,CPNE4,MXRA8,INSIG2,FYCO1,TDGF1,TNKS2,BMPR1A,ZC3H12D,SMYD3,TFB2M,MAPK12,ZMYM5,IFT88,ARID5B,SLC4A1AP,MTREX,PDE1A,ZFP1,TMEM87B,SLC20A1,ACVR2A,SERPINI1,CPPED1,GOPC,RNF14,CERS6,CREBL2,SIDT1,GREB1,PHACTR2,CST3,IL18R1,CYP39A1,PRKAB2,GK5
GSE10500_ARTHRITIC_SYNOVIAL_FLUID_VS_HEALTHY_MACROPHAGE_UP	CUD	3.38E-05	0.0009729	0.972254	144	0.625741	brain	TWAS	c7	0.972254	1	PSMB3,ITPRIPL1,MYOT,HBEGF,ATP5MF,CDK6,RELL1,TRMT10A,QDPR,NUP54,OCIAD1,BRD9,MRPL36,CASP3,CNPY2,JOSD2,KDM8,H2AZ2,ASB1,KLRG1,RPS3,RTKN,SNRPD1,TEX101,CLPTM1,CPM,MPC1,STMN1,PIGV,COX5A,PGAM1,ABHD14A,SPCS1,GLT8D2,GNA13,NT5C,H4C3,ST3GAL5,MIER3,SHCBP1,ERO1A,KCTD5,GIMAP1,ITGAV,MSLN,AGPAT4,USP44,CORO2B,ITGA5,SUCLG2,LANCL1,DAD1,MYH7,ZBBX,TBCB,STRN,NSA2,DNAAF4,SDHB,DESI1,PTPRVP,LAMTOR5,GPD1L,CERK,PSME3IP1,PGAP2,RRM1,ANAPC7,SPAG5,SLC43A1,TIMM10,SH3TC2,UQCRH,GALNT13,MVD,LYRM2,TXNL4A,ATF7IP2,VARS1,PSMB9,LPIN1,NDUFA9,RPL10A,PGPEP1L
GSE10856_CTRL_VS_TNFRSF6B_IN_MACROPHAGE_DN	CUD	9.24E-06	0.000570636	0.987083	179		brain	TWAS	c7	0.987083	1	NIP7,PHLPP2,TMEM91,TAP2,MBLAC1,STAG3,PAPSS1,ASB5,TRIAP1,RHOF,C2orf74,LNPK,ATP5MK,LARP1B,STX4,SRPRA,MEIS1,MATK,ATIC,SPSB1,NDUFA5,NOP56,MRPS26,KNSTRN,LAYN,CD52,SYTL1,CYP1A1,ADAL,FBXO15,TIMM21,ZNF407-AS1,ASB14,FLNB,METTL22,KLK7,PRIM1,PIP4K2C,LINC00667,MYBBP1A,UBA2,ACER3,SUSD2,C1orf109,CRIPT,ACADM,PTCD2,PTPN1,LINC00592,TMCO3,AARSD1,PSMC3,ARL1,NMNAT2,APOBEC4,ECH1,FUT3,PUS1,SLC22A5,EBNA1BP2,TMEM69,IPP,UNK,JMJD6,TMC6,DUS2,UCHL5,ACSS3,CENPV,SNAPC5,SLX9,ADARB1,BCCIP,PMAIP1,CRLS1,RMDN2,CALN1,LINC01010,SMCO4,ITGB1,SLC25A15,MAPK6,SPATS2,B3GLCT,LRP6,SIGLEC6,XPO4,TFB2M,SLC30A5,CDK7,NUS1,CEP57L1,PSMA4,MRPL39,RASAL2,FYN,TUBE1,MESD,E2F6,C1orf54,CIB1,CADM2,CYB561D1,SCO1,ACTN1,SRPRB,GMPS
GSE10856_CTRL_VS_TNFRSF6B_IN_MACROPHAGE_UP	CUD	0.000146746	0.000691787	0.832009	201		brain	TWAS	c7	0.832009	1	RNF130,NRM,HLA-DQB1,TRIM4,HPSE,MAEA,ABCC5,SLC46A3,AP1B1,PIK3IP1,P2RX7,CAMKK2,APPL2,LPCAT1,PPOX,FCGR2A,OLFML2B,CAMLG,COL12A1,ARHGEF18,PYGL,GNAI2,GSK3B,CYRIA,UBA52,HOMER3,ZNF14,FMN1,SLC6A16,CD37,NISCH,SLC9A3R1,SMAP2,CTSA,BTBD2,ARHGAP9,FAM50B,PHACTR4,ZNF565,INPP5B,ADORA3,HTR3B,GIMAP5,ASIC3,NUP50,TNFAIP2,ORAI2,PID1,NLN,ERBIN,ADAMTS18,CROCCP2,DUSP3,CAPZB,LRCH3,ECHDC3,LSS,CAPG,CNOT2,KCNMB4,APOBEC3A,FXYD6,PLEKHB2,TNFAIP8,COLEC12,MARCHF8,RPLP2,AP2A2,TESC,LRRK2,HBE1,GVINP1,ANGPTL8,CTSC,GSAP,CUEDC2,NUDT14,LINC02145,C5orf49,SPATA6,RHOBTB1,KSR1,LYRM9,PEX5,RNASE6,FARP1,CBX1,SLC66A2,MPPE1,ARHGAP26,PLXND1,SIDT1,ADI1,RCVRN,MTRFR,GPBAR1,WNT6,GARRE1,XPO6,RNF213
GSE11057_CD4_CENT_MEM_VS_PBMC_DN	CUD	-1.13E-05	0.000971004	0.990744	174	0.123982	brain	TWAS	c7	0.990744	1	ZDHHC7,KIAA0513,GSE1,ARHGAP27,CFD,OSCAR,LILRB3,LILRA6,SIRPB1,CLIP2,TLR6,SMIM14,PLOD1,NADK,FBXL5,VNN2,SH3BP2,ACSL1,WDFY4,MCTP1,PDGFC,CPNE5,MEIS1,SEMA4A,STXBP2,TRPM2,GSTP1,UNC93B1,ASAP2,SPOCK1,RAB24,RAB3D,MAN2B1,DGAT2,FEZ2,AOAH,STARD3NL,SIDT2,CTSZ,ABHD5,TBC1D8,ADGRE2,SNAP23,FCGRT,SLC15A3,PRKCD,TKT,OAF,EFHD2,FPR2,ITPRIPL2,SYT17,SCPEP1,EPB41L3,PTAFR,SECTM1,METRNL,FBN2,ARSB,PLEK,RHOQ,RB1,CD9,RUBCNL,TMEM170B,ALOX12,TNFSF13,DUSP3,JUP,CES1,DRAM1,NEXN,B4GALT6,SPARC,RHBDF2,FCGR2C,NCEH1,RNASE2,SLC7A7,SYNGR1,SH2B2,HDAC9,SESTD1,F13A1,CMKLR1,PCTP,CYFIP1,MLC1,TMEM121B,ADA2,TDRD9,WDR11,RNASE6,CPPED1,TTYH3,CD180,OGFRL1,KCNMB1,SRGN,PLXND1,PRCP,OSBPL5,SLC22A15,HLA-DOA,MTMR11,SLC37A2,NAGK,DYSF
GSE11057_CD4_CENT_MEM_VS_PBMC_UP	CUD	-0.000335202	0.000974108	0.730762	165	0.13281	brain	TWAS	c7	0.730762	1	NFRKB,LIME1,STING1,RHOH,TBC1D4,SERGEF,TRIM62,DOCK9,TMEM63A,ITPKB,CLPP,SLC25A23,TRIB2,DGKA,ESYT1,COQ10A,ITGA3,SEPTIN1,ANKRD12,PBXIP1,TMEM14A,RFNG,ISG20,HAPLN3,CBR3,TTC9,MAP4K2,EHD1,C11orf68,PACS1,NIPAL3,PHC1,DALRD3,ABHD14A,MAD1L1,TLE5,TJP3,PELP1,LINS1,ABI2,PATJ,CBX7,ADSL,ABCC10,CD6,CD5,GOLGA7B,ZNF862,ATP6V0E2,SGF29,ANKLE2,LNPEP,LRIG1,CD84,GPR55,DIS3L2,TMEM116,EPB41,TECPR1,ABCC1,SUPT20H,HNRNPLL,DDX42,S1PR2,NSMCE4A,THAP4,RHOF,VOPP1,DNAJC16,CHD3,GLG1,MRPL38,PRMT7,ZFP90,UTP4,CDRT4,TRIM16,MPRIP,OPTN,FAM107B,SIGIRR,DDX24,ESF1,BAG3,IPCEF1,PRDX2,ECHDC2,LRP8,BCKDHB,ZNF575,TENT4A,ARID5B,TNIK,CNST,DYRK2,TNKS1BP1,MAST4,USP47,ANKH,EDEM1,PIEZO1,MDN1,RBFA,HECA,RAB43,PHACTR2,PRKCQ,MAPK13,NOP56,KIAA0586,NCDN,SMYD2
GSE11057_CD4_EFF_MEM_VS_PBMC_UP	CUD	1.29E-05	0.000697382	0.985283	152		brain	TWAS	c7	0.985283	1	NFRKB,KLHL36,EEF1A2,STMN3,LIME1,GSTK1,ARHGEF5,SLC39A8,CASP6,DOCK9,MEGF6,TMEM63A,ITPKB,SFXN2,ESYT1,IL23A,PRIM1,SEPTIN1,THUMPD1,CFAP36,ANKRD12,ACAT2,BIN1,ATP8B2,PBXIP1,CCDC57,HAPLN3,NUDCD3,TMEM185B,NIPAL3,WDR54,ATIC,PELP1,CBX7,ADSL,SEC22C,CD6,CD5,SNHG1,GOLGA7B,C3orf18,SFMBT1,ZNF862,PNMA1,ALDH6A1,LIN52,MALT1,SEC11C,AFDN,LRIG1,TMEM116,FXYD5,NMT2,FAM171A1,BICDL1,EPB41,PLCD1,SLC25A38,RPSA,LYSMD4,ACE,ICAM2,RPAP2,RPUSD2,MTHFD1L,CD59,LINC00910,SLC39A13,BDH1,TMEM143,ZNFX1,RNF157,PRMT7,GTSF1,LANCL1,SIGIRR,EPS8L2,OPTN,EGLN2,DNAJB1,TLE5,EML4,ECHDC2,RASGRP1,RPS6KA5,ZNF223,SNRPD2,CNST,DYRK2,FBLN7,SLC35F2,MAST4,ANK3,ANKH,EDEM1,APRT,HECA,RUVBL1,PHACTR2,CCND2,CYB561D1,CEP85L,ST8SIA1,NECTIN3,SMYD2,SVIP
GSE11057_EFF_MEM_VS_CENT_MEM_CD4_TCELL_DN	CUD	0.00065155	0.00408142	0.873166	147	0.419453	brain	TWAS	c7	0.873166	1	LRRC37A2,GRIK5,SDCBP2-AS1,TRRAP,PLAC8,VNN2,SLC18B1,TXK,TUG1,PIK3IP1,SFI1,APPL2,TMEM131L,TRIB2,MYCBPAP,CCDC110,FAM13A,ABLIM1,AEBP1,CBS,ABCC1,SMG1,FAM117B,SAE1,F5,SELL,HIVEP1,GOLGA7B,GPR155,AGMAT,BPTF,PDE7B,DTX1,PKMYT1,RIF1,SPTBN1,MTURN,TMEM272,NCAPD2,PCDHB3,AK5,ATM,PHGDH,LDLRAD4,LINC01089,UBR4,HTR6,CDH1,CACNA1I,MEIS3P1,ZKSCAN7,ALS2CL,TTN,APBA2,MACF1,TCEA3,SERTAD2,CEP68,SLC39A10,PGAP1,PDE3B,IPCEF1,GLCCI1,HERC1,LGMN,MAP4K4,TAOK1,SSH2,KLF7,TNIK,CNST,MERTK,PDK1,FAAP24,TMEM196,PIWIL1,MDN1,SNN,CERS6,DENND5A,PRXL2A,TSPAN14,RAB43,MAML2,USF3,RASA2,CHST2,CAMK4,IL6ST,ANKRD55,IL21R,ACTN1,GPA33,TSHZ2,PCED1B
GSE11057_EFF_MEM_VS_CENT_MEM_CD4_TCELL_UP	CUD	9.35E-05	0.000968205	0.923098	168	0.774087	brain	TWAS	c7	0.923098	1	ADAM8,DUSP8,CARS1,HOMER2,TYW5,SPOCK1,CTNNA1,STING1,ZSCAN9,VKORC1L1,CCZ1,HOPX,SEPTIN11,TBC1D19,ZFYVE28,IFNGR1,PERP,SLK,SLF1,CAST,KAT2B,GASK1B,SLC44A3,PRNP,SLC36A1,ZNF438,SNX15,ATP1B1,TMEM185B,DSE,RASGEF1A,ANXA2,TMEM39A,EFCAB6,PRR5,MIPEP,ATP12A,SPIRE2,TPBG,HSD11B1,ATP2B4,EFHD2,WIPI1,CCR6,AFDN,PLCB1,ARL15,SLC38A9,ZNF568,KATNAL1,PHLDA1,PLEK,CHSY1,EPAS1,TMEM163,CYB561,FBXO36,DIAPH1,PLEKHG1,RNF207,NPC1,ACSL6,GVQW3,RGS18,LGALS1,APOBEC3G,RGMA,ASB2,CFH,CDC42EP3,LRRFIP1,HLF,MMD,CYFIP1,ZNF555,ONECUT1,ZFYVE1,WNT10B,RHEBL1,CTSC,SFXN3,GPR65,S100A4,SLC20A1,PPP2R2B,B3GALNT2,CLIC5,ENPP5,OGFRL1,LGALS3,VCL,ADRB2,MICAL2,STX3,FAM110C,FAR2,PRCP,ANXA2P3,CEP112,COLQ,ANKRD28,FMO5,FERMT2
GSE11057_NAIVE_CD4_VS_PBMC_CD4_TCELL_DN	CUD	-0.000254077	0.000966928	0.79273	169	0.620277	brain	TWAS	c7	0.79273	1	ADAM8,ZDHHC7,GSE1,CFD,LILRB3,LILRA6,RNF130,ACTB,SAP30,TLR6,LAP3,GSTO1,WDFY4,MCTP1,PDGFC,GUCY1B1,PPP4C,SND1,MEIS1,STXBP2,SLC15A4,PLSCR1,GSTP1,RALB,SPOCK1,PGD,DGAT2,ACER3,GNAI2,MTHFD2,FEZ2,CYP1B1,LIMS1,SSR3,CTSZ,TBC1D8,RNF149,IL18R1,SNAP23,TKT,QSOX1,EFHD2,SRXN1,RAB8A,ZMPSTE24,COPA,CD244,SYT17,CTSA,CAPNS1,SLFN11,GUCD1,AP3B1,ARSB,EPAS1,NAMPT,MAP3K3,B4GALT5,TMED5,CD9,TEP1,CHP1,TRAK1,AIF1,HLA-DPA1,TPST2,TNFSF13,CAT,PRR5L,ATP6V0B,SGPL1,RGS2,SLC6A6,PLEKHG3,CAPG,GNLY,SLC7A7,RAB27A,SESTD1,C3AR1,GDI2,NAGA,HERPUD1,PTPN12,DGKG,DNAJB11,WDR11,CSF2RB,MPST,GALC,LYST,AKIRIN2,TTYH3,GALNT10,VCL,MIR22HG,UBE2J1,MAP3K8,GNGT2,CCDC50,CYBA,ARHGAP26,PLXND1,CDK2AP1,LSP1,OSBPL5,VAMP3,SLC22A15,SLC37A2,NAGK,DYSF,TMCC3,LTA4H
GSE11057_NAIVE_CD4_VS_PBMC_CD4_TCELL_UP	CUD	-0.000334613	0.000966746	0.72925	172	0.142873	brain	TWAS	c7	0.72925	1	SNPH,DIDO1,STMN3,ANKRD36,EPHA1,TMEM248,TECPR1,CPSF4,CNOT6L,MEGF6,TMEM63A,CLPP,SLC25A23,ARHGEF18,CLK4,COQ10A,NEMP1,THUMPD1,BIN1,ABLIM1,PITRM1,EFNA1,HAPLN3,TBRG4,PIK3CD,ZBTB40,NIPAL3,RIMKLB,TSPYL4,MAD1L1,TSPAN18,LINS1,ADSL,CD6,SNHG1,ZNF212,ZNF862,AGMAT,ZNF407-AS1,ZNF407,EIF2D,IGSF8,DNAJA3,SCML4,SUPT20H,NSMCE4A,TMEM272,APBB3,SELENOW,TMEM143,RPUSD2,AK5,ZNF204P,NPAT,ATM,SNHG32,VPS52,PLEKHB1,MTERF4,LINC01089,TUBG2,SLC39A13,TNK1,ZBTB4,CHD3,EP400P1,ZNF331,IMMP1L,PSMB5,CAND2,SIGIRR,ZNF470,EGLN2,NET1,PRDX2,DNAJB1,PPP2R2D,NSUN5P2,BBS2,BAG3,IPCEF1,PRKRIP1,ECHDC2,PXYLP1,RPS6KA5,NPM3,LYPD3,ZNF575,TRAF3IP3,CNST,PCYOX1L,METTL16,RETREG1,SNX9,SYNJ2,RAB43,MAML2,AMIGO1,CAMK4,IL6ST,XPO6,GPA33,AMIGO2,PCED1B
GSE11057_NAIVE_VS_CENT_MEMORY_CD4_TCELL_DN	CUD	0.000296774	0.000966671	0.758839	177	0.760657	brain	TWAS	c7	0.758839	1	ADAM8,CTNNA1,HLA-DRB1,EIF2AK1,PAPSS1,SAP30,SETD7,TNFRSF4,TIFA,YWHAH,ZFYVE28,FAS,NCOA7,ENTPD1,GPRIN3,OSBPL11,PFKP,KLHL5,OGDH,YWHAQ,DPY19L1,EEPD1,SPSB1,KIF1B,CHST12,LIMS1,CD82,SSR3,MLF1,PARP4,SPPL2A,MYO5A,F5,ZCRB1,PRKCD,NABP1,LPP,EMC3,ATP2B4,EFHD2,MAP3K5,CAST,SMC6,CCR6,AFDN,IFI16,CD84,ELOVL5,CTSA,TMEM116,TBCB,CAPNS1,RYR1,RABGAP1L,RSU1,PSTPIP1,TUFT1,S100A4,ABCC1,MED15,CDC42EP3,HNRNPLL,ADAM19,EHD4,MIAT,SH3GLB1,RAP2B,SLC6A6,OSBPL3,ZDHHC3,NBEAL2,ITPK1,RAB27A,TSPAN17,TTYH2,TOM1,ITGB1,HERPUD1,MYO1F,ARF3,CTSC,FAM53B,MPRIP,ARID5B,REEP5,GPR65,TGFBR3,AKIRIN2,GALNT10,LGALS3,TERF2IP,VCL,DEGS1,PRR5L,MICAL2,PIEZO1,SRGN,LINC00888,PHACTR2,IQGAP1,ELAPOR1,PTTG1,FAR2,ST8SIA1,ARHGAP18,COTL1,GSE1,LGALS1
GSE11057_NAIVE_VS_CENT_MEMORY_CD4_TCELL_UP	CUD	-8.45E-05	0.000569663	0.882056	210		brain	TWAS	c7	0.882056	1	RFLNB,SNPH,DDR1,AIF1,SNHG32,VPS52,RNF175,DCHS2,KLF3-AS1,PLA2G12A,LINC02175,TMEM263,VNN2,SULT1B1,SMOC2,LGR5,TECTB,ABLIM1,EFNA1,STK17A,AEBP1,TTC28,RIN1,TOM1L2,RAPGEF6,ENGASE,ITGA6,PDK1,BBC3,GUCA1B,ETFBKMT,AMN1,SFXN4,ALG10B,ZNF853,CD55,MPP7,CDIP1,CHML,COBLL1,SLC2A11,COL5A2,GIMAP1,TMEM272,AK5,ATM,PHGDH,CEP41,DEPDC7,MLXIP,PITPNM2,USP44,SAT2,RNF227,PKIG,ADGRF3,ZBTB18,PSMB5,SDR39U1,CENPV,PRKD3,APBA2,NET1,PRKCQ-AS1,SFMBT2,PADI4,CEP70,BNIP3,ZNF436-AS1,SERTAD2,HOOK1,PLLP,CIAPIN1,HSF2,NAA16,ZNF506,TUG1,PIK3IP1,SMPD1,APBB1,DNHD1,GSAP,NDC1,PXYLP1,RIN3,TAF4B,NPM3,CRLF3,MATN1-AS1,ASIC1,ZNF496,OBSCN-AS1,SCARB1,PTPRK,ME3,RETREG1,TBC1D32,SNX9,HSBP1L1,CERS6,PRXL2A,MAML2,SATB1,CAMK4,IL6ST,B3GAT1-DT,NUDT17,DACT1,IGF1R,CHST2,PCED1B,EEA1
GSE11057_NAIVE_VS_EFF_MEMORY_CD4_TCELL_DN	CUD	-7.88E-05	0.00069614	0.909861	168		brain	TWAS	c7	0.909861	1	GSTK1,HOPX,SAP30,ANTXR2,TNFRSF4,TLR3,YWHAH,CALHM2,FAS,SLF1,CAST,PFKL,OGDH,KIF1B,GDPD5,MIB1,LIMS1,ANXA2,SSR3,MLF1,NABP1,TTYH2,SLC9A3R1,TOR3A,ATP2B4,HMGN4,EFHD2,TPM4,MAP3K5,GBP3,ZNF532,SEC11C,PDIA6,CCR6,AFDN,IFI16,CD84,ELOVL5,CTSA,NETO2,TMX4,ALCAM,TMEM116,UBL3,ALOX5AP,GLIPR1,LACC1,CDC42EP3,HNRNPLL,NINJ2,CRYBG3,ADAM19,GCLM,MDFIC,HLA-DPA1,MIAT,PPIF,NPC1,PREX1,OSBPL3,CAPG,TRAC,TBCB,ASB2,RAB27A,IL15RA,SMCO4,ITGB1,MYO1F,CRELD2,TYMP,CTSC,B3GNT9,ZBTB38,REEP3,RNF149,REEP5,S100A4,CPPED1,AKIRIN2,OGFRL1,LGALS3,VCL,MIR22HG,PRR5L,MICAL2,PIEZO1,SRGN,PHACTR2,IQGAP1,CNPPD1,MIS18BP1,UST,PTTG1,FAR2,ST8SIA1,NECTIN3,CREB3L2,ARHGAP18
GSE11057_NAIVE_VS_EFF_MEMORY_CD4_TCELL_UP	CUD	0.000292452	0.000964125	0.761635	180	0.781857	brain	TWAS	c7	0.761635	1	MMAB,PLXDC1,ZNF516,SNPH,DDR1,AIF1,SNHG32,EPHA1,ZNF138,PLAC8,ADGRA3,DCAF16,MTMR9LP,VNN2,SFXN2,TMEM198B,NEMP1,CCDC110,ABLIM1,EFNA1,AEBP1,TTC28,ZNF780B,PDE9A,TOM1L2,RAPGEF6,FBXL12,ZNF439,ZNF763,ZNF563,PIK3CD,NIPAL3,PRKCA,ITGA6,PDK1,FAM117B,SDHAP2,AFF3,CDCA7L,SLC12A6,HIVEP1,FCGRT,AGMAT,PDE7B,CD55,FLNB,RBM11,TECPR1,SPTBN1,IGF1R,MEF2A,TMEM272,AK5,RPS5,AARS1,ATM,PHGDH,CEP41,DEPDC7,LINC01089,PITPNM2,PADI4,USP44,RNF157-AS1,TRABD2A,PIGL,CENPV,ALS2CL,ENOSF1,TTN,APBA2,NUDT12,SERTAD2,ZNF506,ZNF253,ZNF43,PDE3B,ACSS2,IPCEF1,TUG1,PIK3IP1,DNHD1,RIN3,TAF4B,CRLF3,KLF7,ELFN2,H1-0,ZNF496,OBSCN-AS1,LAMA5,SCARB1,ME3,SLC16A10,NDFIP1,SFMBT2,SNN,CERS6,TMEM41B,PRXL2A,RAB43,TBC1D32,MAML2,SATB1,NFKBIZ,CAMK4,IL6ST,CCDC3,KLHDC1,ACTN1,DACT1,CHST2,ROBO3,PCED1B
GSE11057_NAIVE_VS_MEMORY_CD4_TCELL_DN	CUD	0.000235097	0.000972219	0.808924	168	0.954299	brain	TWAS	c7	0.808924	1	HLA-DRB1,GSTK1,ACTB,HMGB2,SEL1L3,TNFRSF4,TIFA,YWHAH,FAS,NCOA7,GPRIN3,PFKP,OGDH,TNIP1,EEPD1,KIF1B,ARL6IP1,GNAI2,MIB1,LIMS1,ANXA2,CD82,SSR3,MLF1,SPPL2A,MYO5A,SNX24,DENND10,PRKCD,NABP1,LPP,TTYH2,SLC9A3R1,TOR3A,ATP2B4,TPM4,MAP3K5,SEC11C,PMAIP1,PDIA6,SMC6,LRIG1,IFI16,CD84,ELOVL5,CTSA,ALCAM,DHRS7,GLB1,GLIPR1,RSU1,CDC42EP3,HNRNPLL,CRYBG3,ADAM19,EHD4,MIAT,PREX1,SLC6A6,OSBPL3,SYNE2,RAP1GAP2,NBEAL2,TBCB,RAB27A,CCR6,TOM1,ITGB1,HERPUD1,MYO1F,ZBTB38,REEP3,MCOLN2,REEP5,S100A4,TGFBR3,AKIRIN2,RFTN1,LGALS3,DEGS1,PRDX1,PIEZO1,SRGN,PHACTR2,IQGAP1,PRC1,CORO1B,MIS18BP1,ELAPOR1,PTTG1,FAR2,ST8SIA1,OPTN,EMB,ARHGAP18,ENDOD1,COTL1,GSE1,LGALS1
GSE11057_NAIVE_VS_MEMORY_CD4_TCELL_UP	CUD	1.98E-05	0.000693806	0.977235	198		brain	TWAS	c7	0.977235	1	ZNF516,SNPH,DDR1,AIF1,SNHG32,VPS52,LINC02604,ADGRA3,KLHL24,KLF3-AS1,PLA2G12A,LINC02175,TMEM263,RNF175,NPM3,SFXN2,ABLIM1,EFNA1,STK17A,AEBP1,TTC28,ZNF780B,PDE9A,SLC29A2,TOM1L2,RAPGEF6,PIK3CD,TIMP2,ENGASE,SH3RF3,METAP1D,ITGA6,PDK1,CADPS2,MRPL45P2,FCGRT,ALG10B,PDE7B,CD55,GPRC5B,MPP7,CHML,SPPL2B,TLE2,TMIGD2,SLC2A11,SERPINE2,COL5A2,IGF1R,MEF2A,TMEM272,TMEM170B,EXPH5,PHGDH,CEP41,MLXIP,PITPNM2,USP44,RNF227,DSC1,PKIG,RNF157-AS1,KCNQ5,AGRN,ZBTB18,PIGL,CENPV,APBA2,NUDT12,BTBD3,NET1,PRKCQ-AS1,SFMBT2,PADI4,SERTAD2,PLLP,CIAPIN1,HSF2,NAA16,ZNF506,PDE3B,TUG1,PIK3IP1,SMPD1,APBB1,DNHD1,NDC1,PXYLP1,RIN3,TAF4B,ZNF229,CRLF3,ZNF496,OBSCN-AS1,SCARB1,PTPRK,ME3,RETREG1,RHPN2,TBC1D32,SNX9,NDFIP1,TMEM41B,PRXL2A,MAML2,SATB1,SNRPN,CAMK4,KLHDC1,TMEM220,NUDT17,ROBO3,PCED1B,EEA1
GSE11057_PBMC_VS_MEM_CD4_TCELL_DN	CUD	0.000118415	0.000698263	0.865336	157		brain	TWAS	c7	0.865336	1	NFRKB,SYNRG,STMN3,LIME1,SLC2A4RG,ZNF512B,GSTK1,CASP6,DOCK9,MEGF6,TMEM63A,ESYT1,PRIM1,SEPTIN1,THUMPD1,INPP4B,CFAP36,ACAT2,BIN1,ATP8B2,PBXIP1,TMEM14A,ARHGEF18,HAPLN3,RRP1B,NIPAL3,PHC1,RPS3,TSPYL4,S1PR1,ATIC,CD82,PELP1,PATJ,ISYNA1,PBX4,ZNF101,CD6,CD5,GOLGA7B,KCTD2,ZNF862,LRIG1,CD84,FAM107B,FAM171A1,BICDL1,EPB41,SUPT20H,HNRNPLL,MTHFD1L,VOPP1,SLC39A13,HINT1,ACSL6,JADE2,ZNFX1,PRMT7,ZFP90,ZBTB25,TRAC,REM2,CBX7,RPL3,BCL9L,KLF12,GOLGA2P5,OPTN,SIGIRR,TC2N,DDX24,SFXN1,TMC6,PRDX2,TECR,TLE5,ITGB1,EML4,PNMA1,TRAF5,PLCD1,ECHDC2,TENT4A,SLC26A11,DYRK2,FBLN7,MAST4,ANKH,EDEM1,HECA,RUVBL1,PHACTR2,CCND2,CYB561D1,LDHB,ST8SIA1,PRKCQ,PRKCQ-AS1,KIAA0586,SMYD2,MZT2B
GSE11057_PBMC_VS_MEM_CD4_TCELL_UP	CUD	-3.58E-05	0.000696004	0.95898	172		brain	TWAS	c7	0.95898	1	CRISPLD2,VSTM1,OSCAR,LILRB3,LILRA6,LILRB2,LILRA1,LILRB1,SIRPB2,SIRPB1,IGFBP7,MARCHF1,WDFY4,PDGFC,P2RY12,LGALSL,ASAP2,PYGL,KCNE3,DGAT2,CYBRD1,AOAH,TUBB1,CYRIA,ATP8B4,TBC1D8,ADGRE2,FCGRT,SLC15A3,ASRGL1,STAB1,PRKCD,CD300LF,FPR2,SCPEP1,EPB41L3,CACNA2D3,PTAFR,ARPIN,FES,CYP27A1,FBN2,TMEM176B,TNFAIP2,LTBR,ACRBP,TMEM170B,JUP,LPCAT2,CES1,NEXN,SPARC,FCGR2A,FCGR2C,RNASE2,SLC7A7,SYNGR1,TFEC,MYL9,RASSF4,QPCT,CYP1B1,RUBCNL,PTX3,CLEC4A,PADI4,KYNU,CLEC4E,LRRK2,F13A1,CMKLR1,HMOX1,SMPDL3A,TMEM121B,RHOBTB1,RNASE6,LYST,SCARB1,CPPED1,TTYH3,CD180,HDC,FCER1A,MYOF,SRGN,SWAP70,GRK3,MARCKS,SLC22A15,HLA-DOA,PLA2G7,MTMR11,CTSS,FGD4,SERPINB2,SLC37A2,NAGK,DYSF
GSE1112_HY_CD8AB_VS_HY_CD8AA_THYMOCYTE_RTOC_CULTURE_DN	CUD	-0.00251376	0.00389529	0.518712	149	0.983723	brain	TWAS	c7	0.518712	1	DBIL5P,CXCL2,TBC1D9B,RABGEF1,PMS2P5,PMS2P2,RADIL,IGFBP7,DDIT4L,KREMEN1,TUG1,PHC2,EAF2,LPCAT1,BLOC1S1,EPHB1,CFAP410,DDX60L,KCNQ2,KIZ,HK2,ATP8B4,HOMER3,RET,UPP1,DZANK1,BTN2A2,RBCK1,HTRA1,CD55,HAS1,BCAT1,F11R,MPHOSPH6,RHCG,ALOX5AP,DNM1P46,CAB39L,FAM124A,PELI2,SMC1B,PCDHB12,ZNF551,RHBDF1,PID1,D2HGDH,CHD5,MTHFS,IL16,DENND11,SAT2,PINK1,SPARC,MET,SPTLC2,NDUFA10,ZBED5,SHKBP1,RAB4B,RBM17,CROCCP3,CLEC4E,CDC42EP3,ARHGEF3,PCTP,GOLGA8IP,CKAP4,USP3,KHNYN,ERCC1,FAM222B,TRIOBP,PNP,IL1A,JAKMIP2,MFAP3,LRMDA,CASP1,CARD16,SNX9,CCDC50,FYN,NUDT14,LMO1,STX3,PTPRM,CRBN,EMP1,USF3,TGIF1,GNG12,WLS,RNF7,NFKBIZ,PNPLA1,RCAN2,FCGR1A,BNIPL,SERPINB2,ATP8B1,NSUN3
GSE1112_HY_CD8AB_VS_HY_CD8AA_THYMOCYTE_RTOC_CULTURE_UP	CUD	-5.24E-05	0.000958597	0.95642	169	0.269385	brain	TWAS	c7	0.95642	1	WARS1,DNAJC18,STING1,HLA-DRA,HLA-DRB6,HLA-DRB1,HLA-DQA1,HLA-DQB1,TAP2,PSMB9,HLA-DPA1,HLA-DPB1,BAK1,ARHGEF5,LAMTOR3,TLL1,FBXO6,KCNJ6,SFXN2,CKAP2,MDGA1,KCNK5,LTBP1,CDON,HIVEP3,ARTN,NT5C3A,IL12RB1,CALHM6,PNMA8B,DYNLT2B,ATP8B4,STAT1,BTN3A1,OAF,CASP4LP,CASP1,GBP1,GBP2,GBP4,ERAP2,RGMB,MAP3K14-AS1,PELO,PARP14,ADCY5,SLPI,WFDC3,ANKFN1,SCPEP1,THBS4,CLEC5A,MGAM,STAP2,APOL6,APOL1,SIPA1L1,UPB1,MMP25,TCHH,OTOGL,VPS41,SLC44A5,THUMPD2,GIMAP8,SMC1B,DUXAP10,PNP,STARD4,CD59,PPIF,POC1B,BDNF-AS,LINC00870,SAMD9L,TPMT,DNAJB11,RTP4,NT5C1A,NME9,DESI1,SERPINB8,STX1A,LINC02245,NDUFA10,SPATS2,CA10,LTB4R,KHNYN,RNF149,SLC5A9,SPATA6,TPT1-AS1,SERPINI1,UBE2L6,SNX9,MYOF,STX3,RGS17,PLEKHO1,GREM2,CCND2,ADAMTS6,PHLDA2,SLC22A15,PTN,DPH3,TOX2
GSE1112_OT1_CD8AB_VS_HY_CD8AA_THYMOCYTE_RTOC_CULTURE_DN	CUD	1.06E-05	0.000694019	0.987788	145		brain	TWAS	c7	0.987788	1	CANX,NPY2R,BOD1L1,COQ5,RNF10,MOB1B,SLC2A12,NFXL1,HLTF,ARSK,NCOA7,PPP4C,DYNLT5,C19orf47,SLC39A9,PDZD8,MAP4K5,FIZ1,UPK1B,TMEM39A,ZNF831,MIPEP,WBP2NL,ITGB3,SECISBP2L,TRPM7,ARPP19,KIRREL3-AS3,PGGT1B,COMMD10,AKAP11,MAN1A2,ABHD14B,GLYCTK,ANGPTL1,C6orf62,CLASP2,TTC13,CEPT1,POSTN,PELI2,ZNF549,ZNF586,TRIP12,TMEM161B-DT,GCM2,NFYA,CALU,CEP41,MTERF4,DENND11,PDCD4,DSC1,TOX2,RIMS4,NGEF,SAR1A,KHDC1,UCHL5,MZT1,COLEC12,NDUFA10,ZBED5,GDI2,MISP3,ACLY,TASOR,PHOSPHO2,APOL6,ADPRHL1,RAB8B,ZNF202,FLCN,TMEM135,TTLL7,CABCOCO1,HCG11,SDC3,S100A13,GRPEL2,OR52A1,RIT2,AVPR1A,PTPRM,REPS1,IL1RL1,IFT140,PRMT6,NARS2,CFHR4,SMCHD1
GSE1112_OT1_CD8AB_VS_HY_CD8AA_THYMOCYTE_RTOC_CULTURE_UP	CUD	0.000157295	0.00096382	0.870362	163	0.530784	brain	TWAS	c7	0.870362	1	JAKMIP3,SCART1,DBIL5P,MYO1C,MAPT-AS1,ARHGAP28,SIRPB2,ZNF343,SLCO4A1-AS1,NTSR1,STMN3,KLB,CLCN2,FAT4,VGLL4,LGI2,C1orf226,EPHB1,PCCB,QPRT,COA1,SPRYD3,PACS1,ACTN3,LUZP2,NOMO3,KCNN1,REX1BD,SMIM24,GIPC3,PATL2,RASIP1,TBC1D17,TMEM51,HFM1,TESMIN,HTRA1,TRPM1,ODAD2,BCAS3,RBM11,DCLRE1C,SUSD2,BHMT2,LINC00921,ZNF736,C12orf54,SCN11A,COL5A3,HNRNPA1L2,CNMD,TAF1C,XRCC2,AXIN1,CGNL1,ZNF408,LINC02458,LINC00930,ESR2,SPTB,ZNF667-AS1,AURKC,RGMB-AS1,CACNA1I,NBEAL2,LINC00951,PAIP2B,GPRIN1,SHKBP1,ARFGAP3,MOV10L1,FAM222A,FAM216A,PLEKHM3,CREG2,ZNF701,ARHGAP29,CD177,FAM228A,TMCO1-AS1,CD247,FAM83D,CDH8,RBFA,NOSTRIN,PRLR,COLQ,OPN5,FCGR1A,ATP8B1
GSE1112_OT1_VS_HY_CD8AB_THYMOCYTE_RTOC_CULTURE_DN	CUD	-0.000341978	0.000953082	0.719736	204	0.890887	brain	TWAS	c7	0.719736	1	ACACA,PRPF31,C2orf69,MYOT,AASDH,PAXBP1,IFNAR2,IL10RB-DT,SETD6,PKD2,HERC3,CNOT6L,COQ5,KDM2B,STIM2,NFXL1,S100P,TAPT1,ACOX3,CH25H,CFAP97,OLFML2B,RYK,EEF2K,RIOK2,OXLD1,DCXR,NUP93,PPCS,PRADC1,CCT7,FAM89B,GSTP1,EEPD1,ZCCHC17,MRPL34,CMSS1,MIB1,HDGF,POGLUT1,PLA1A,CEP164,EPHX1,AKAP11,NLRC4,NT5DC2,TKT,SNX1,SPG21,TATDN2,NUP85,CDC40,FBXO9,SEPTIN9,KMO,CHML,TXNDC16,MAPKAPK5,ZZEF1,ZNF585A,SPINT2,KCNK6,IMPACT,MCM6,EVI5,MS4A4A,TTC9C,TMEM14C,TMEM170B,KCTD11,PPP1R7,DTYMK,FBXO42,NKIRAS1,TUBG1,ECH1,MPHOSPH8,SDF4,SPATA5L1,NCOR1,TRAPPC12,ADI1,HSD17B4,RIC8A,RNH1,NDUFAF7,FAM221A,NDUFS1,CLTB,GALNT1,PDE8A,CERK,RARS1,GAS2L3,RDH11,RPA1,IMPDH1,TMEM52B,ETV6,UTP18,HDHD5,ETFB,SNX17,TRMT61B,SLC25A3,OSGEP,BRAT1,GFM1,RAB4A,NUP133,DTX4,TULP4,BTBD6,UMPS,ACAD9,MCCC1,ANKMY2,PHYH,GRK3,TTLL5,ZNF664,PLAGL1,AKR1B1,GSTM4,MCM9,EMB,VPS26B,COX11
GSE1112_OT1_VS_HY_CD8AB_THYMOCYTE_RTOC_CULTURE_UP	CUD	-0.00747985	0.00384554	0.0517662	155	0.981968	brain	TWAS	c7	0.0517662	1	KISS1R,LENG8,GID8,ZBTB46,ZNF138,SHISA3,AP1B1,PLOD1,NFXL1,PALLD,TRIB2,PDGFC,INO80E,EEF2K,ACOX3,APBB1IP,PITRM1,UBAP2L,PMVK,CLEC4G,TBRG4,SPINT2,KCNK6,ECH1,BLVRB,SRSF5,PACS1,GSTP1,NDUFV1,SFT2D2,NME7,EEPD1,OLFM2,ZNF442,RERE,ALOX15,UPK1B,PCSK7,EPHX1,TOMM22,CBX6,WBP2NL,MMS19,PI4K2A,HSD11B1,NISCH,STAB1,TKT,NEMP2,MRPS7,MRPL38,QSOX1,CASC2,RAB8A,C17orf58,CDK19,APOL4,GPI,ALDH7A1,MLST8,TTC9C,IL18BP,MRPL48,SLCO3A1,LANCL2,HLA-B,SDC4,SYNGR2,CBX5,RYBP,LRRC74B,MTHFD1,GPX2,ASTE1,OXA1L,SLC7A8,SNHG29,HSP90AB1,SCAND2P,DSG1,ERC2,ARHGAP25,GAS2L3,NUP93,BORCS5,SNX17,REEP5,DYRK2,INF2,MVD,PIEZO1,FLVCR2,CD200R1,COL11A1,AKR1B1,EMB,NARS2,XXYLT1,MGME1,MPDU1
GSE11367_CTRL_VS_IL17_TREATED_SMOOTH_MUSCLE_CELL_DN	CUD	-0.000286735	0.000981327	0.77014	97	0.236461	brain	TWAS	c7	0.77014	1	WARS1,CMTR2,LIPE,LILRB3,LILRB4,CTNNA1,STING1,CD14,LGI2,MARCHF1,MMAA,CFAP58,TMPRSS11A,SOX1,PDE9A,PGD,RAB27B,TGM2,ALG12,GNA15,GTPBP10,PCDHB10,ANGPT4,KCTD6,ZMPSTE24,SSR1,INTS4,ITGB8,ISG20,PEX11A,ANKRD45,KREMEN2,HTR3A,ADRA1B,GABRB2,RCBTB2,RPAP2,FNBP1L,RNF121,GAREM1,FIBIN,GUCY1B2,CAPZA2,SLCO4C1,KYNU,KLHL23,SDK2,CYFIP1,MT1A,CYP2R1,CCKBR,PDZK1IP1,DNAI3,CABLES2,FTO,CNTNAP4,FREM2,HELLS,B9D1,TMEM198,TBC1D5,LSP1,TSLP,CCDC3,LSG1,CLIP4
GSE11386_NAIVE_VS_MEMORY_BCELL_DN	CUD	9.51E-05	0.000697472	0.891533	153		brain	TWAS	c7	0.891533	1	PCMTD2,ZKSCAN3,GABBR1,BANK1,MGST2,ATP8A1,P2RX7,P2RX4,S100PBP,PTPN13,NAP1L5,ATP10D,RNF185,PIK3IP1,FAM53A,INSR,RPS26,RIMKLA,PLOD2,RIMOC1,NNT,NSD1,ACP5,CHD9,PGPEP1,WAC,NEU3,ZUP1,TIMP2,FILIP1L,PRKCA,LINC-PINT,KCNAB1,TCF12,FBXL17,PATJ,EIF2AK4,VIPR1,PPIC,SYNE1,MTFR1L,WDR37,CD6,CD5,MARVELD1,NISCH,GNL3,SOCS5,EPCAM,KDM5B,PLEKHA1,FAM53B,MAP3K5,ALDH6A1,IKBKE,CR2,TRIM25,SPECC1L,RABGAP1L,DPP4,IFIH1,XAF1,CASD1,EIF4G3,AGL,SSBP2,SLC28A2,LCLAT1,KIF13A,RPLP2,AKAP13,USP45,TRAF5,GRAMD1B,INSYN2B,WDR49,SMG6,TULP4,MDN1,SFMBT2,PHYH,SIDT1,TBC1D5,CMYA5,IL6ST,ACTN1,PRMT6,FMO5
GSE11386_NAIVE_VS_MEMORY_BCELL_UP	CUD	-0.000520017	0.000969669	0.591763	161	0.610078	brain	TWAS	c7	0.591763	1	PSMD13,CTSD,LILRB4,LIN54,PSMD2,CENPE,LYAR,PPP4C,ST3GAL4,PSMA2,BLVRA,KIF20B,DYNC1I2,CLPTM1,SSR3,RAB27A,TEX9,BUB1B,KIF15,ATP5F1A,IDH3A,GFM1,MFSD1,PIH1D1,UBE2T,H2BC4,H4C4,EIF3C,GBP3,GLRX,PDIA6,ZMPSTE24,SHCBP1,CRYBG1,SSR1,SERPINB9,TUBB2A,HSPA13,TBCB,COX7A1,CDCA8,TRIP13,EPAS1,HSD17B12,POLR3K,LAMC1,EDEM3,PGM2L1,KNTC1,EGLN1,ECH1,NPC1,SERINC3,SGO2,FIGNL1,ITGB2,PACSIN2,SYNGR2,MCM8,ADGRE5,RMDN2,GAS2L3,KLRC1,FHIP1B,RRM1,PTPN12,DAPK2,BLMH,GALK2,RAB11FIP4,MDM1,SPDL1,GOPC,MFAP3,CDK1,RAD54L,AGPS,MED21,TSPAN2,F2RL2,PSMA7,EPRS1,NEPRO,PRC1,NDUFA9,VPS45,NCBP2,RBM8A,EPHA3,GHITM
GSE11818_WT_VS_DICER_KO_TREG_DN	CUD	7.74E-05	0.00097451	0.936706	137	0.329135	brain	TWAS	c7	0.936706	1	TUBGCP2,CWC25,FBXL20,MED16,HELZ2,MAPK9,CRCP,EXOC1,MKLN1,CHCHD3,TRMT11,ANAPC13,HERC3,P3H1,COASY,RPS14,ABCA5,CHD9,TMEM86B,CARF,WASL,VPS16,FLVCR1,GPHN,ISYNA1,CHRM5,INPP5F,SEC23IP,WDR11,SYNE1,BBS4,UTP25,STAT4,TOR3A,ABT1,CD200,COQ6,DDHD1,RAD18,PPFIA2,DARS2,PTPN22,HIPK1,TRIM58,IFFO1,PIGK,FAM168A,AARSD1,ERLIN1,ASXL2,CARD11,TMEM167A,SUCLG2,ANAPC1,GGCX,DDX6,KLF12,IRF7,RTP4,N4BP2L1,NELFE,POLR2C,FKBP11,LRRFIP2,YTHDC2,ATAD5,COPS2,GALC,EML5,FBXO38,ACVR2A,CENPH,CALCOCO2,IL18R1,CLCC1,ISOC1,UST,PARP8,SGF29,ECI2,ATP13A5,LSG1,SMAD2,FECH,LRIG3,ARHGAP18
GSE11818_WT_VS_DICER_KO_TREG_UP	CUD	-0.00551303	0.00461828	0.23258	109	0.812264	brain	TWAS	c7	0.23258	1	DUSP8,PHLDA2,PCGF2,ANKRD50,NDRG4,CNGA1,CLGN,TRIB2,NEK3,MDGA1,BOLA2,TSPAN10,RAC3,TMEM184A,FSTL5,IGDCC3,GPRC5C,TRIM47,EPCAM,SYNDIG1L,ITGA1,CRYBG1,SERINC5,DEGS2,SIPA1L1,CYP27A1,PRODH,SCARF2,TMEM14C,SYCP2L,PRKN,HSPG2,ADPRHL1,RASA3,PMP22,CAPZB,PDLIM4,ARSI,SPARC,GPC5,F2,KCNJ4,PRSS45P,STRN,GSTM2,AGER,RAB38,DLEC1,PLD6,FLCN,CARMIL3,SLC39A2,NTSR1,ABCA4,EPHX4,GALNT10,GDNF,CATSPERB,FGF1,CBLN2,ARHGAP19,PDZD2,IL6ST,PDYN
GSE11864_CSF1_IFNG_VS_CSF1_IFNG_PAM3CYS_IN_MAC_DN	CUD	-0.000215956	0.00096824	0.823505	158	0.115173	brain	TWAS	c7	0.823505	1	GTF2H4,MICA,PMS2P2,TMEM120A,PLAC8,IFNAR1,SPP1,PISD,CC2D1B,ITGAX,SUCNR1,BBIP1,ACSL5,STK10,PNLDC1,SLC22A1,RIT1,HIVEP3,EHD1,NME7,IAH1,COL16A1,SERPINB1,LYRM4,NRCAM,MICALL2,LFNG,SPSB1,NUP58,STEAP1B,SLC12A6,HIVEP1,TBC1D7,UPP1,ZFYVE27,R3HCC1L,DENND4A,MYO1B,H3C6,MGLL,CD55,FPR1,EYA3,LINGO1-AS1,IFT57,TRIM13,GARS1,GCLM,ZNF584,CD276,CCDC90B,USP49,CEBPG,FBXO42,PSMC3,PLA2G5,SH3GLB1,HES4,ITGA5,HSPA2,TMEM25,ATP13A3,SH2B2,LRWD1,CCR5,RSL24D1,IL15RA,TSPYL6,RAB22A,MT1E,CKAP4,CSRP2,PNP,CDK17,TP53BP2,RETREG1,ARL8B,SLC16A10,MS4A14,HELLS,DENND5A,TXNL1,DLGAP1-AS2,UST,OPTN,MAGOH2P,SENP5,CDYL2,MIR3976HG,PROX1-AS1,GPR137B
GSE11864_CSF1_IFNG_VS_CSF1_IFNG_PAM3CYS_IN_MAC_UP	CUD	0.000125548	0.000692621	0.856159	189		brain	TWAS	c7	0.856159	1	ZDHHC7,FKBP1A,MRPS26,DDRGK1,TCFL5,PRPF6,RPIA,TCF19,GSTK1,SAP30,TMEM175,PARL,VPS8,ANAPC5,FAAP20,CYP4V2,ENTPD6,FBXW4,CALHM2,GLO1,ESYT1,STAC3,ENTPD1-AS1,PGAM1,NAPSB,NUDT6,DCXR,GPS1,C20orf27,TMEM230,SIPA1,CORO1B,ALDH3B1,UBE2F,AKTIP,GALE,GDPD5,UVRAG,CHST12,RAP1GAP2,NUP88,TIMMDC1,CD302,PARVG,MIPEP,HAUS1,WDR76,SORD,PHF7,SLC9A3R1,ZNF467,GIMAP8,GIMAP1,RAC1,TPGS2,GOLGA8H,CAST,TRIT1,MYCL,ITFG1,APOL4,EIF3D,TST,DARS2,RAP1A,OSBPL1A,PSTPIP1,ERCC5,TMPRSS5,NSMCE4A,SP110,TTC9C,PLAAT3,ZFYVE19,STOML1,UBL7,CDK2AP1,ACBD6,MR1,FAM210B,STMN1,DDX51,EIF4E3,IPO8,CHN2,ERCC8,PCYOX1,PAIP2B,ACLY,DPAGT1,STARD13,ZWINT,PSME3IP1,MYO1F,TUBA1C,BCDIN3D,GIT2,ACAA1,TMEM97,REEP5,LAPTM5,SDC3,ZNF124,DNAJC10,TP53TG1,CPPED1,VCL,IFI16,TMEM53,ATPAF1,FES,PEBP1,BTD,OXNAD1,PLCL2,SORT1,FECH
GSE11864_CSF1_IFNG_VS_CSF1_PAM3CYS_IN_MAC_DN	CUD	0.00424888	0.00402992	0.291729	134	0.313129	brain	TWAS	c7	0.291729	1	CD83,HCG4,ABCF1,TUBB,BRD2,LINC00174,KCTD7,RABGEF1,DTX2,ACTB,LIMK2,SFI1,ITPRIP,ASPHD1,ACSL5,UBQLN4,KLHL5,STK17A,FABP3,RIN2,DNAAF5,TULP3,MREG,LINC-PINT,NUP58,UPP1,LAMB3,GNL3,NABP1,ABL2,MGLL,FPR1,ZNF701,CD40,TUBB2A,PXDC1,DTX1,SOWAHC,PNO1,LINGO1-AS1,TRIM13,FASTK,SNAI1,GARS1,SLC35F5,DNER,PAK1IP1,NEDD9,FBXO42,ATG13,AIFM2,CD109,CBX5,MUCL1,SLC6A6,PSMB5,KHNYN,BOD1,JOSD1,ATP13A3,PPP1R2,ZBBX,CCR5,AMPD3,USP47,TOM1,TNPO3,LRRFIP2,PSKH1,TTC7B,MAP4K4,MCOLN2,SLC22A3,GABRB2,SLC1A3,CRADD,DTX4,FBXO28,RETREG1,BASP1,RAI14,TBC1D30,URB1,ARL8B,CMTM6,TSPAN14,SOSTDC1,SLFN5,NPAP1
GSE11864_CSF1_IFNG_VS_CSF1_PAM3CYS_IN_MAC_UP	CUD	0.000552735	0.00330299	0.867099	199	0.715891	brain	TWAS	c7	0.867099	1	CORO1C,KIAA0513,LRRC37A2,CDK5RAP3,OMA1,FKBP1A,IL17RA,HLA-A,HLA-B,HLA-DMA,EIF2AK1,ZNF248,PGM2,MGST2,SLC49A3,C4orf33,TCN2,PIK3IP1,FBXO6,MTHFR,LRBA,PARP9,HSPBAP1,HPS3,GINS1,RNLS,KAT2B,METTL7B,PRIM1,ECHDC1,ZNF689,CMTR1,SPATA5,PAQR8,SLC15A4,GLT1D1,RALB,RBL2,CLSTN1,CHST12,TEX14,FAM117B,SDHAP1,MICU1,CEP85,UBXN11,SNAP23,SORD,FDXR,WIPF1,MIDEAS,ALDH6A1,CD46,THNSL1,SMAP2,RITA1,SDS,UVRAG,PAK1,SLFN11,ABHD2,AP3S2,COL8A2,OSCP1,PFKM,MCM6,WDR41,RCBTB2,DIAPH1,NAPA,LIG1,IL18BP,ATG16L2,HPS4,DHX58,C1orf174,USP6NL,CAMK1D,RGS18,APOBEC3A,RNH1,ST6GAL1,TMC6,STARD13,SLC2A13,TMEM106B,GNG7,MYO1F,ACAA1,MOV10,FAM21EP,RPS6KA5,NT5M,MYO18A,ETFRF1,TPI1,EVI2A,BRI3BP,FAM102B,NUDT7,CPPED1,SLAIN1,COG6,ING1,EPRS1,DNPEP,PRCP,RCSD1,CREB3L2,OXNAD1,PLCL2,FECH,ADCY7,L3MBTL3
GSE11864_CSF1_PAM3CYS_VS_CSF1_IFNG_PAM3CYS_IN_MAC_DN	CUD	-8.87E-05	0.000570667	0.876441	181		brain	TWAS	c7	0.876441	1	ARHGAP45,SGTA,ZBTB46,HLA-A,FLOT1,HCG27,HLA-DQA1,TAP2,HLA-DMB,WIPI2,SMIM14,PLA2G12A,LAP3,TCN2,RUNX2,PARP9,TRIM8,GSTO1,CFAP58,STAMBPL1,KAT2B,ENTPD1,FRAT1,TRMT44,CENPN,CDH13,EFEMP1,GALNT3,CCDC69,SFT2D2,NME7,CLEC4E,CLEC2B,IL12RB1,ZNF101,EXTL2,PARVG,C1QTNF9,SPPL2A,MICU1,LIG1,LIN7B,ATF5,ITIH4,TRANK1,CD200,GBP3,GBP4,MALT1,CD244,FCGR2C,VAMP5,ST3GAL5,ZDHHC20,SCPEP1,SLC38A2,DDHD1,PAK1,CAPS2,EXOC3-AS1,IFIH1,MEF2A,HNRNPLL,GIMAP8,ICAM2,RELL2,STARD4,CEBPG,PLEKHG1,ASPHD2,UBR4,CWF19L1,BLOC1S2,DNAJB4,UBALD2,MYO1C,NFATC3,SMPD3,SNTB2,FMO4,CSF2RB,APOBEC3A,TUBA3D,SH2B2,PCGF5,ADCK1,CREB5,SCRN1,CCDC141,ANO5,LRRFIP1,ARHGEF3,SLC1A4,FAR1,IPCEF1,SELENOO,GVINP1,CTSC,RAD9B,CENPH,AKIRIN2,F2RL2,CBFA2T3,RMI2,PRXL2A,TMEM140,PARP8,GHITM
GSE11864_CSF1_PAM3CYS_VS_CSF1_IFNG_PAM3CYS_IN_MAC_UP	CUD	-6.59E-05	0.00096367	0.945483	175	0.813148	brain	TWAS	c7	0.945483	1	RPIA,HCG4,TUBB,SRSF12,CLIP2,GAR1,TDO2,LYAR,PSEN2,RNF175,PERP,SCN9A,UBQLN4,TNIP1,PDPN,BBS1,DSE,LYRM4,VSTM2L,THAP10,DNAAF5,SERPINE1,EIF2S1,FARSB,GNL3,TDG,GHRLOS,TRIM47,SNHG16,OLA1,MRPL32,HAS1,ZNF528,B3GALT5,ANKRD26,SVIL,TRAP1,NCL,DLGAP1-AS1,EPB41L3,SEPTIN9,EIF3D,ZNF146,PCNX1,SEC63,PREP,COMT,MRTO4,DDX42,RNF145,PCDHB14,UBXN10,NEDD9,RHBDF1,MTHFD1L,BCL7A,DENR,CDK2AP1,ABHD17C,GALNT6,PCID2,TMEM255B,APIP,PUS1,RPS8,SRGN,SGPL1,HADHB,SLC5A6,SNX17,NOC2L,B3GALT6,MIEF1,BCCIP,RSL24D1,RBM17,C1orf53,NME9,FAIM,ATL2,DSC2,LRPPRC,ARPP19,BCDIN3D,LARS1,LXN,CRADD,FAM228B,RASAL2,PPFIBP1,LITAF,FLVCR2,ADI1,TMEM242,MCCC2,FCHO2,MYO1D,SERPINB2,GK5,IMP4
GSE11864_CSF1_VS_CSF1_IFNG_IN_MAC_DN	CUD	0.000758476	0.000950252	0.424764	211	0.0446487	brain	TWAS	c7	0.424764	1	EXOSC5,LILRA1,LILRB4,HLA-DQB1,SEC61G,BUD23,TBC1D1,AFAP1,RASGEF1B,MSMO1,EID3,NOPCHAP1,RNLS,CC2D1B,AK4,ZNF668,CMTR1,PSMD3,SLC37A1,GLT1D1,STYXL2,CCDC181,PRELID1,PDLIM7,FCHO1,GDPD5,DSE,PFKFB4,TGM2,MTHFD2,ZNF236,BTN3A2,ABT1,NIT2,NECTIN2,PYCR2,ZCWPW1,ATF5,ZNF391,ZDHHC4,COL28A1,RPF2,ST3GAL5,RNPS1,TRAP1,PRIM1,TXN2,XKR8,PTAFR,RPS2,P2RX6,TMPRSS5,CASP7,KIAA0930,LDLR,NSMCE4A,SP110,HSBP1,STOML1,AARS1,PSMC3,ARL1,EIF4G3,LONP1,NOC4L,USP6NL,DNA2,AIFM2,PPA1,B3GALT6,PSMB5,PIGL,LCTL,CCR5,PSMD13,C11orf21,QPCT,TRG-AS1,TFB1M,TMEM235,IL27RA,SREBF2,NAGA,DPAGT1,CD33,SLC1A4,OGFOD1,TMEM229B,LYSMD2,EIF6,TRABD,UQCRFS1,MORC2-AS1,ATP6V1E1,MOV10,KNG1,DAP,ANGEL1,PNP,CFAP54,KARS1,DNAJA4,HYKK,COG5,MOB3C,GORASP2,OSBPL6,EDEM1,TMEM41B,RUVBL1,AGTR1,TMEM140,ATP10B,NDUFAF4,SRPRB,TRIM21,DYNLT1
GSE11864_CSF1_VS_CSF1_IFNG_IN_MAC_UP	CUD	0.000298896	0.00096675	0.757187	183	0.999093	brain	TWAS	c7	0.757187	1	POR,ZNF248,PARL,VPS8,TMEM50B,AP1B1,IFNGR1,APMAP,CALHM2,PTOV1,CLEC11A,LINC02223,CCDC93,C2orf76,VAPA,RIN2,MATK,VMO1,USP6,CNPY4,MEPCE,SNX24,TBC1D8,PEAK1,MORF4L1,SLC12A6,PTGFRN,CCNDBP1,NISCH,STAB1,EMC3,HFE,ZCWPW2,ARHGAP9,LINC00900,NQO2,LMBRD1,IFT52,COBLL1,ITGB8,SRRM2,LINC00921,CEPT1,SPTBN1,ZNF641,PDE4A,RAB3D,RNF145,CCDC18-AS1,PARP2,RNASE4,OIP5-AS1,ZNF274,FAM234A,NME4,TREM2,LMO2,SMARCE1,LINC00910,HDAC5,HP1BP3,ZBTB40,EPHB2,ATP2B1-AS1,CD109,SLC6A6,GSDME,SLC7A8,CBY1,ERGIC3,AP2A2,RPS6KA2,SWAP70,ZBED5-AS1,MGC16275,CPNE2,VWA5A,TMEM218,ZNF230,SPIRE1,SPATA7,C1orf43,FARP1,MERTK,BRI3BP,SLC43A1,RARRES1,FIG4,LYPD1,WDR35,SLC26A4-AS1,TESK2,IFT122,SH3YL1,DLGAP1-AS2,ULK2,TMEM167B,CD247,MARCKS,RBP1,BCHE,RPRD2,CERS2,IGF1R,PROX1-AS1,TMCC3,ABCC4
GSE11864_CSF1_VS_CSF1_IFNG_PAM3CYS_IN_MAC_DN	CUD	-3.48E-05	0.000965098	0.971204	178	0.235491	brain	TWAS	c7	0.971204	1	MMAB,EXOSC6,AARS1,LILRB3,FCAR,EIF2AK3,ADGRL3,TRIM26,TUBB,MICA,VWA7,RHOH,TBC1D1,GRID2,TMEM165,GSTO1,MAPK8,TRMT44,C16orf46,CDH13,ACSL5,SPRYD3,HIVEP3,WDR4,ADAM17,DBI,COQ7,MACO1,DSE,TGM2,CYP4F12,NXNL1,SUGP2,TEX14,COX17,BATF3,CNIH4,PYCR2,ZCWPW1,SERPINE1,CYP1A1,R3HCC1L,RAD54L2,PRKCD,SELENOK,RPF2,RIOK1,RBM11,SIPA1L1,LINC02003,GUCD1,KIAA0040,UTP11,LRRFIP2,XIRP1,TRIM13,ICAM2,ZNRF2,SPATA3-AS1,ZNF584,CEBPG,UST,PLEKHG1,MTHFD1L,MTHFS,CYTH2,PCBD1,PNPLA5,FAM81A,PSMB5,BNIP1,BOD1,JOSD1,USP14,XPO5,MRPL14,SPATS1,STARD3NL,TMEM235,PTPN7,SLC1A4,ERLEC1,ARHGAP25,SLC36A4,PANX1,NOP58,EML4,CKAP4,LYSMD2,MAP1LC3A,TYMP,DGKG,KNG1,SLC5A6,CSRP2,MDM1,SERF1A,DHCR24,ARL8B,RAB21,ADGRF2,SRPRB,HLX
GSE11864_CSF1_VS_CSF1_IFNG_PAM3CYS_IN_MAC_UP	CUD	0.0001444	0.000968312	0.881455	177	0.927814	brain	TWAS	c7	0.881455	1	STK32C,ZDHHC7,PIP4K2B,NSF,RGS19,ZNF117,PAPSS1,ZNF248,BDH2,MGST2,PPM1K,SF3A1,H2AJ,ERP27,XPO1,LNPK,CBR4,CUEDC2,STN1,CENPU,TRMT11,PDGFC,ITGB5,SLC41A3,NSMCE1,SULT1A1,EXOC6B,C5orf34,ZNF823,ZNF788P,UBA7,THAP10,MAD1L1,CHST12,CACNA2D4,XRCC5,TIMMDC1,PTPRA,MAVS,PPP2R5A,SNRK,ZDHHC3,FYCO1,ATP13A1,ANAPC16,FAM149B1,MPI,TUBGCP4,ADARB2,NISCH,MTFMT,H4C2,HFE,HCG11,GOLGA8H,ADCY9,PRIM1,TMX4,NQO2,TXNDC16,HMOX1,IFT27,ZNF565,GPI,SIPA1L2,ELAC2,NATD1,GLIPR1,CNRIP1,NFU1,IMPACT,COMT,TMCO6,PARP2,POLR2G,NME4,METTL26,CENPK,C2CD3,SEPTIN2,LINC00910,CSTPP1,LRRC39,FCGR2C,PKP4,IPO8,SLC7A8,RPS6KA2,EPHB2,RFXAP,MMD,BMPR2,PKIB,ACAA1,KHK,ZNF124,LRRC40,SGSM2,ATPAF1,TMEM127,CRBN,REPS1,CDK2AP1,TBC1D5,JKAMP,PEBP1,SKP2,SRPK1,TARS2,FMO5,RPS6KA4
GSE11864_CSF1_VS_CSF1_PAM3CYS_IN_MAC_DN	CUD	-7.59E-05	0.000963939	0.937248	171	0.363594	brain	TWAS	c7	0.937248	1	EXOSC6,AARS1,GEMIN4,ARFRP1,GFPT2,CD83,EN2,SMURF1,TBC1D1,LINC01085,GAR1,RCAN1,P2RX7,TRIM61,YWHAH-AS1,HLX,TAF1A,EIF2A,RAB12,ANKRD12,ALDH1L1,POLD2,HIVEP3,FAT2,SF3B2,ASAP2,EPB41L5,STPG1,MPV17L2,C1QTNF1,TOMM70,CRIM1,SNRPD1,NUP88,BATF3,FARSB,HIVEP1,NUP62,PLEKHO2,NABP1,ABL2,GTF2A1L,COCH,PEX7,GBP1,DNAH12,PMM2,MIER3,HSPA13,FIGN,UPB1,SEMA3C,SEMA3E,ZC3H12A-DT,GNL2,C1orf198,TRIM13,CASP7,MAGI2-AS3,DCAF7,MOK,PEDS1,SLC35F5,PRPF19,MTA2,PTPN12,GAL3ST2,ARHGEF19,SZRD1,MTHFS,PPIF,PPA1,LSS,NOC2L,MUCL1,USP14,NECAP1,MED17,PANX1,THOP1,PIP5K1C,NUP93,YBX3,CRYGA,DHX37,KCNMB1,SLC1A3,DTX4,USP47,TEAD1,URB1,ARL8B,EDEM1,MCCC2,CHORDC1,RAB21,DOCK4,ZC3H15
GSE11864_CSF1_VS_CSF1_PAM3CYS_IN_MAC_UP	CUD	-0.000251497	0.00096225	0.793812	198	0.14845	brain	TWAS	c7	0.793812	1	CORO1C,TAS2R10,ZNF19,PCMTD2,ZSCAN16,TCF19,ZNF117,PGM2,ABCC5,BDH2,MGST2,RFPL1S,ERP27,SPPL3,PUS10,XPO1,SLC15A2,HACD2,LINC02481,TACC3,INSR,MYO1F,APMAP,CALHM2,STN1,KAT2B,CAMLG,KAT8,OR52K3P,THUMPD1,SPAG16,ATP11A,IFIT2,FBXO41,ACP5,ZNF823,PFKFB4,WDR54,S1PR1,MRM2,CHST12,CACNA2D4,SNRK,SELL,NUDT13,SYNE1,UBXN11,CFL2,RALGPS2,SOAT1,KDM5B,ATP2B4,ZNF467,HFE,SULT1A1,WIPI1,ZNF615,KDM3A,ARL15,WDR91,SLFN11,AP3S2,ADORA3,CNRIP1,SPTBN1,JHY,PPP2R5C,ASRGL1,KPTN,PDE2A,DECR2,NAGLU,GNPAT,EGLN1,CSTPP1,DOP1A,PRSS35,ZNF571,SIPA1L3,MLKL,PPIL3,SLC7A8,EDEM2,NDRG3,SOGA1,ROGDI,AP2A2,ST6GAL1,CBL,EPHB2,RFXAP,SLC2A13,CEP68,GNG7,CMPK1,SRD5A1,TPI1,MPST,GOPC,HSBP1L1,SWAP70,HACE1,EPRS1,FAM76B,IL1R1,GOLPH3L,CERS2,UFL1,FMO5,IGF1R,COX11,PROSER2-AS1
GSE11864_UNTREATED_VS_CSF1_IFNG_IN_MAC_DN	CUD	2.48E-05	0.000962245	0.979404	169	0.782016	brain	TWAS	c7	0.979404	1	C15orf40,ZNF19,USP10,SLFN11,ACACA,PSMB3,PSMD3,LRRC37A2,NSF,LILRB4,EIF2AK3,SIL1,SQSTM1,DHX16,CFB,HLA-DQB1,SEC61G,MAEA,SLC46A3,GATB,WDR5B,PARP9,TEC,TMEM165,PMVK,UBE2K,CCM2,SLC15A4,UBE2F,DBI,TXLNA,RIN2,LNP1,TEX14,ALDH1A3,TIMMDC1,UFSP1,DDX1,SNF8,ZNF14,WDR76,SLC30A6,YIPF4,TTC27,NUP62,ATF5,PI4K2A,BTN3A3,PMM2,STX7,LINC01010,IMMT,CRYBG1,ZFYVE16,ZNF146,KCTD5,SERPINE2,CTTNBP2NL,MOV10,PHTF1,CCDC77,NSMCE4A,ZNRF2,MDFIC,ZNF671,ZNF274,TREM2,MTHFD1L,NUDCD2,MAT2B,ARNT2,PSMC3,ALOXE3,LONP1,SZT2,SRP68,SELENOI,HSPA2,NCOR1,PLRG1,IPO9,DPAGT1,STARD13,SLC2A13,C11orf54,RBM28,LYSMD2,GIT2,CPSF2,ZNF112,MCOLN2,REEP5,GOSR1,ANKRD54,ANKRD27,MSANTD4,MOB3C,EDEM1,RNF14,STX3,COX10,NTPCR,ATP1B3,CD81,LYSMD3,EARS2,IL6ST,SCO1,NDUFC2,OXNAD1,RGS10,MCEE
GSE11864_UNTREATED_VS_CSF1_IFNG_IN_MAC_UP	CUD	-0.00246291	0.00390444	0.528174	147	0.445249	brain	TWAS	c7	0.528174	1	ZDHHC7,ZNF160,RPS9,STK19,ATF6B,KCTD7,UVSSA,FLT3,UBL3,FAAP20,ITPKB,PHYKPL,YPEL3,SLC41A3,ZXDC,ADRB1,GPS1,NARF,WDR45B,PURB,SVBP,GID8,NT5DC1,TSPYL4,PFKFB4,NAA80,CACNA2D4,XRCC5,ZNF296,AOAH,LRCH4,SLC12A9,SH2B2,TRAK1,VIPR1,ZDHHC3,UBXN11,WASF2,KPTN,BICRA,TRPM4,RPS11,SLC9A3R1,LINC02910,IKZF5,FAM161B,TTLL5,NFYC-AS1,ELOVL5,GLTP,ALDH2,HMGXB4,MYH9,SGSM2,P2RX1,PDCD6IP,CNIH1,RAP1A,ORMDL1,TRIM11,HNRNPA1L2,IL12A,TMEM170B,EPB41L4A-AS1,LMO2,SLC25A34,SAT2,LINC00877,JOSD1,ERGIC3,DLGAP4,PTPN18,MARCHF8,TMEM63C,SPTLC2,NET1,SMYD3,ZNF669,SERTAD2,CPNE2,IMPDH1,TUG1,SLC5A4,FRY-AS1,SLC25A36,CCDC88C,CRYL1,MPRIP,C1orf52,PLB1,SSH2,DNTTIP2,SLAIN1,ELK3,MICAL2,ZC3H7A,EPRS1,CDK2AP1,CNPPD1,GZF1,C11orf21,RTRAF,GAB2,VPS26B,FMO5,PROX1-AS1,LGALS8
GSE11864_UNTREATED_VS_CSF1_IFNG_PAM3CYS_IN_MAC_DN	CUD	-0.00315412	0.00329128	0.337899	156	0.319446	brain	TWAS	c7	0.337899	1	MMAB,CPEB1-AS1,CLEC18A,IST1,VPS53,SQSTM1,HCG4,HLA-A,SEC61G,TMEM248,TRRAP,TLR1,RHOH,MED28,CBR4,SDS,RBM19,SETD4,GPR85,BLZF1,C1orf112,TMED1,ACP5,MACO1,TXLNA,NECTIN2,LIFR-AS1,SERPINE1,SLC30A6,YIPF4,PI4K2A,ENTPD7,PLEKHO2,CYB5R1,ZNF407,PMM2,TDP2,ZNF175,SPACA6,HAS1,IMMT,ZFYVE16,MYDGF,ZNF302,RNMT,ZC3H12A-DT,JPT2,ZNF75A,PIP5K1A,HTR3B,LRWD1,SLC35F5,DLEU2,SUGT1,PCDHB7,RNF14,DISP2,STAM2,MTHFD1L,VPS33A,PCBD1,ACOX1,SRP68,DAD1,PSMD13,TMEM41B,IPO7,CTR9,ITPKC,EGLN2,ANO5,NOS1,SLC1A4,PPM1B,COQ9,UTP20,ZNF506,RBM28,CALU,FAR1,LYSMD2,KCTD17,PTPN21,PNP,DDX4,SERF1A,TIMM10,CD180,GORASP2,SNX9,STX3,SEC61A1,SLFN5,PLEKHO1,ISOC1,RING1,POLR3C,CDYL2,SRPRB,GPR137B,GHITM
GSE11864_UNTREATED_VS_CSF1_IFNG_PAM3CYS_IN_MAC_UP	CUD	4.65E-05	0.000569251	0.934942	201		brain	TWAS	c7	0.934942	1	PRPF31,TMC4,FKBP1A,PTPRA,SORCS2,HLA-F-AS1,EPHB6,GSTK1,RPL9,MCCC1,PARL,VPS8,MGST2,SEPTIN7P14,SULT1B1,GRSF1,MTHFR,AFF1,C10orf95-AS1,CALHM2,ING2,CENPU,LEPR,GASK1B,LINC00486,RP9,BBS9,UIMC1,RBL2,VCPKMT,NICN1,GNAI2,ABHD14B,WDR54,XRCC5,C20orf27,VIPR1,FAM149B1,DNAJC9,TBC1D17,ANKDD1A,TFAM,ERN1,OLA1,TPGS2,HACD2,MYCL,NFYC-AS1,L3HYPDH,BCAS3,IFT27,TST,MPST,WDR45B,PAK1,GLB1,PDSS2,FIG4,GLIPR1,TSC2,PGP,ERCC5,MRPS27,ZBED10P,MARCHF2,SLC44A2,CD4,PEX5,EPB41L4A-AS1,DENR,ST20-AS1,RASA3,FAM210B,SYTL2,SNHG16,SYNE3,SORD,SUCLG2,TGOLN2,USP39,MAP1LC3B,GMFG,S100A8,GPBAR1,CHN2,ST6GALNAC3,RMDN2,SERTAD2,PCYOX1,KANSL2,C1orf52,PLB1,LAPTM5,ZNF124,HNRNPUL1,SLC35A1,SGSM2,RETREG1,ZC3H7A,CRBN,RPS7,CIB1,NTPCR,TBC1D5,C11orf21,USP48,VPS45,TMTC2,GK5,MAPRE2
GSE11864_UNTREATED_VS_CSF1_IN_MAC_DN	CUD	0.000457383	0.000967926	0.636542	173	0.672913	brain	TWAS	c7	0.636542	1	MTG1,BMS1P2,PARG,ZNF19,CANX,RNF182,KCTD7,TBL2,PILRA,ZNF248,ABCC5,EIF2B5,MED28,UQCR10,HS3ST1,ATP10D,CALHM2,TMEM218,PUS3,CCM2,CASC3,SEPTIN7,PRKAR2A,GMPPB,TEX264,GPR157,APOC2,ZMYND15,DNPH1,ETFBKMT,YARS2,CDCA7L,BEST1,PI4K2A,PDCD7,PPP1R21,HFE,ZNF322,COCH,TPRA1,ZNF407,ACOT4,DNAL1,PNMA1,MTMR10,SIGLEC9,ZNF175,ZNF701,ZNF816,HSPBAP1,B3GALT5-AS1,ARL15,MYDGF,ZNF382,ZNF571,GLB1,SLFN11,DIRC3,PTER,JPT2,KCTD5,LINC00921,ADORA3,CNRIP1,POGZ,RB1,CAB39L,DLEU2,CRYZ,WIPF3,ZNRF2,HSDL1,BCAR3,PDE2A,ARAP1,VEZT,LIG1,ANKRD29,GIGYF2,IMMP1L,ADAM10,BORA,IPO9,STARD13,SLC2A13,CHMP4A,REEP5,GOSR1,SPDL1,STXBP3,LFNG,LXN,ME3,IFT122,HEBP1,NTPCR,IL1RL2,MBLAC2,RBSN,BTD,OXNAD1,MCEE,NAPEPLD
GSE11864_UNTREATED_VS_CSF1_IN_MAC_UP	CUD	0.000257638	0.00096469	0.789417	161	0.0422467	brain	TWAS	c7	0.789417	1	VPS53,RPS9,RPIA,SNHG32,TAP2,TBC1D1,UBE2D3,FLT3,C4orf33,THOC5,FAM200B,EAF2,ENPP6,ACTR1A,RNLS,CENPC,HDDC2,CAMLG,RYK,INPP4B,SLC41A3,SRSF5,ATG2A,STYXL2,CCDC181,PGM1,NOMO3,VCPKMT,RPS3,RWDD1,UBA7,RBM6,ABHD14B,RASGEF1A,RPL37A,ZNF296,LYZ,NME8,LRCH4,LRRC25,UBXN11,CD52,MAN2C1,GTPBP4,CD300LF,MALT1,FASTK,CHPF2,PTBP2,NFYC-AS1,PLCB1,P2RX1,KIAA0040,INAVA,IL12A,ATG4B,POC1B,FAM174B,SYNE3,LINC00877,USP39,APOBEC3G,FXYD6,GMFG,MZT2B,PTPN18,PSMD13,NSA2,RSL24D1,NET1,TMC6,SMYD3,SERTAD2,FAM136A,HERPUD1,RPS28,CMPK1,ZDHHC3,ALDOC,SSH2,IRAG2,OGFR,DNAJC10,TMEM87B,KCNMB1,CCDC6,CDK2AP1,GAB2,KLHDC4,SMAD2,ZC3H15,HLX,PIWIL4,TAGAP
GSE11864_UNTREATED_VS_CSF1_PAM3CYS_IN_MAC_DN	CUD	-0.00608746	0.0040241	0.130343	134	0.859479	brain	TWAS	c7	0.130343	1	NIP7,TXNL4B,SEC61G,DTX2,TLR1,GAR1,PACRG-AS3,DCAF4L1,WDR5B,TMEM165,PROM1,SPATA9,COL23A1,CC2D1B,CDON,PFKP,UGP2,HIVEP3,PSMD3,CASC3,KRT222,SFT2D2,EPB41L5,ACP5,USP36,C1QTNF1,DNAAF5,CDH9,ZMYND15,AGRN,TNFRSF14,DNPH1,POLR1C,XPO5,TRIM45,IBTK,IRF6,ZNF407-AS1,ZNF613,PPP2R1A,ZNF701,BCAT1,IMMT,ZNF302,SCN1B,ZC3H12A-DT,CNRIP1,DCLRE1B,HNMT,HSDL1,WFDC1,MDFIC,STAM2,PAK1IP1,DOCK1,PHF23,VPS33A,RASA3,PSMC3,GRWD1,PSKH1,MUCL1,RYBP,ZNF624,SAMD15,LMAN1,EGLN2,IPO9,KLHL23,TOM1,RBM28,EML4,UTP18,CPSF2,ZNF233,ATXN7L3B,AJUBA,KHNYN,DENND4B,NUP35,SPDL1,TAF9,FAM114A2,MFAP3,DTX4,EDEM1,TEDC1,TMEM41B,SBF2-AS1,SEC61A1,MTMR2,NAA50,MCCC2,SCO1,NOP56,LSG1,YARS2
GSE11864_UNTREATED_VS_CSF1_PAM3CYS_IN_MAC_UP	CUD	5.12E-05	0.000571235	0.928529	176		brain	TWAS	c7	0.928529	1	CWC25,TMC4,TNNT1,OMA1,FKBP1A,C2orf69,PPIL3,BRD2,MDH2,SMIM14,PGM2,FLT3,SLC46A3,THOC5,TCN2,SCARB2,MTHFR,AFF1,FAM13A-AS1,SLC15A2,HSPBAP1,F11-AS1,HPS3,LEPR,RNF217,SEPTIN7,RAB24,TSPYL4,P4HTM,UBA7,GNAI2,NAA80,RASGEF1A,CACNA2D4,PCSK7,SPATA13,PPP1R2,RNF168,MPC1,MICU1,VCL,LIN7B,AP2A1,LIMD2,TEX2,VHL,CFL2,CD300A,IKZF5,MIDEAS,MSH3,BCAS3,BCR,ABHD2,AP3S2,RAP1A,MINDY1,ERCC5,AIFM3,ZBED10P,R3HDM1,SP140,RCBTB2,RELL2,IL12A,DOP1A,POC1B,SORD,SLTM,ERBB4,LINC00877,TGOLN2,USP39,MIEF1,GMFG,SH2B2,CPVL,NSA2,RSL24D1,ST6GAL1,NET1,SULF2,TMC6,RFXAP,TMEM106B,GNG7,EDEM2,KANSL2,CTSC,DUS2,SSH2,CRLF3,ACRBP,C1RL,ZNF669,STXBP3,PSRC1,SGSM2,MNT,ZC3H7A,CRBN,FAM76B,NXPE3,NFATC2IP,GAB2,PKP2,CLIP4,MAP3K2
GSE11884_WT_VS_FURIN_KO_NAIVE_CD4_TCELL_DN	CUD	-0.00010225	0.000974049	0.916396	116	0.406859	brain	TWAS	c7	0.916396	1	DPYSL4,TIMM23,GZMM,ABCA7,BTBD2,OMA1,UCKL1,PDE6B,SCARB2,HDDC2,ETV3L,LRRC4,PPP4R1,ZMYND12,SLC29A2,ALDH3B1,DGKD,RWDD1,DCTN1,CMAHP,ACKR2,ZXDC,GEN1,HAS1,SPESP1,METRNL,NAMPT,WNK1,B4GALT5,RCBTB2,PCDHB2,DHX34,TMEM14C,MFSD11,SEC14L1,PPWD1,MLXIP,PITPNM2,PTGER3,CLCA4,UBE3D,DST,PDLIM4,SLC43A2,BDKRB2,RANBP10,BCL2L2,TRPV2,UBN1,STK31,RPRD1A,EGLN2,RAB17,FAM102B,GSTM1,LYSMD2,SLC30A3,SLC25A30,C1QTNF6,ADCY2,LPIN1,IQGAP1,TCP11,MRPS21,RPRD2,FPGT
GSE11884_WT_VS_FURIN_KO_NAIVE_CD4_TCELL_UP	CUD	-0.000946843	0.00477278	0.842745	102	0.657097	brain	TWAS	c7	0.842745	1	TBC1D9B,HTR5A,PTCD1,PILRA,MEPE,GRK4,ZBTB7C,ACAA2,H1-9P,CRYM,CNN3,RIMKLA,IFNLR1,NRCAM,CYBRD1,PDIK1L,GRIN2C,PM20D1,FHAD1,MOXD1,ALDH5A1,PRTN3,CSNK1G2,OXTR,PLIN1,UNC45A,PID1,GPR153,ODAD4,CAVIN1,SHBG,ECH1,LMOD3,TOMM34,DAPL1,ZFP90,RAB4B,MARCHF8,BMPR1A,PTGDR,SLCO4C1,SERPINB8,DEUP1,MRPS31,NDUFA10,CERS4,HEATR3,XYLB,RNF152,MED10,POM121L2,IRF2BP2,KCTD12,SNX18,SMTNL1,PLCXD2,TDRD12,TM7SF3,CRIP2,RPN1,SSTR4,CLCN7,MAB21L3,SEC22B,TAGAP
GSE11924_TFH_VS_TH17_CD4_TCELL_DN	CUD	5.58E-05	0.000965341	0.953913	170	0.887338	brain	TWAS	c7	0.953913	1	DHODH,ACP6,SEC61G,CCT6A,ADGRA3,MTTP,MEPE,SEPSECS,SANBR,XPO1,CASP3,KIAA0825,PDGFC,EME1,MRPL18,SLC35D1,S100A1,RIT1,MRPL49,YIF1A,ATPAF2,KANK3,PIN1,RAB3A,LSM4,BAMBI,RTKN,GCFC2,NIT2,NDUFA5,TEX9,HAUS2,UTP25,LPP,EPCAM,RABIF,FMOD,SCFD1,SLC16A6,STX7,ZMPSTE24,KCNJ9,AKAP1,DHFR,ZNF830,PEX12,KCNJ12,SOBP,RSU1,TEDC2,EXOSC8,PTCD2,CYB561,MED4,NDUFA2,NDUFAF1,SLCO3A1,ACAT1,SEH1L,DEPDC7,NAT10,HS2ST1,ARL1,COMMD9,FSTL4,NCEH1,TMEM237,MKKS,DNAH6,RETSAT,BCL2L2,EFS,CENPV,BUB3,KLHL7,BCCIP,AQR,TSPO,KRT33B,RTCA,CPNE2,VPS29,SRP19,FGF7,LAMA5,CDK7,PDK1,SLC43A3,OGFRL1,MSANTD4,F2RL2,APRT,CBFA2T3,RPL27A,BOC,TLL2,EXOSC1,ROCK2,RFLNA,ECRG4,SPEF2,SNRPB2,HLA-DOA,NOP56,PKP2,HEATR1,ANP32E,WDR74
GSE11924_TFH_VS_TH17_CD4_TCELL_UP	CUD	-0.000266188	0.000961176	0.781827	192	0.397669	brain	TWAS	c7	0.781827	1	PARG,FAM53C,SSC4D,GAK,ZFYVE28,AFF1,PPM1K,CLCN6,FHIP1A,FHDC1,SMTN,DEPDC5,ABHD12,CC2D1B,SUOX,ERBB3,NABP2,TXNDC15,STX4,ATP11A,ERMARD,ICOSLG,CAMK2B,MED24,NEAT1,SSH3,SEPTIN7,FAM193B,FCHO1,MAST3,GCC2,PCSK7,DNAAF9,GNMT,CDO1,TUBGCP4,PBRM1,HERC1,TRIP4,ANGPTL1,STX6,PPP1R21,WIPF1,KATNIP,FAM110A,AHI1,ZFYVE1,ALDH6A1,ZNF841,PPOX,BRWD1,MX2,MGRN1,REXO1,BTBD2,MKNK2,ZFYVE16,WDR62,CAPNS1,PPIL2,UBXN4,ZNFX1,SLC9A8,DIPK1A,GCLM,COG4,AGPAT1,B3GALT4,RGL2,RNASEL,CAPZB,HP1BP3,TBC1D22A,CABLES1,SYS1,DNAJC13,VAMP4,BCL9L,CCDC93,FAM8A1,GATD1,PNPLA2,DDX24,AMPD3,ASB3,VCAN,RAB22A,RSPRY1,ARSA,CCDC117,ORAI2,MPRIP,MARK3,KLC1,EMC9,DIP2B,TMCC1,TMEM87B,SLC1A3,RPA1,SMG6,FBXO38,BTBD6,LITAF,CRBN,SLFN5,GRAMD1C,IQGAP1,SENP7,MCM9,OSBPL5,SLC26A11,CCSER2
GSE11924_TFH_VS_TH1_CD4_TCELL_DN	CUD	-9.60E-05	0.000693703	0.889905	178		brain	TWAS	c7	0.889905	1	MMAB,VPS29,CMTR2,ZNF516,THEG,MBD3,NSFL1C,TGM3,NDUFB5,SRP72,LAP3,XPO1,SUPT3H,GYG1,PCCA,PPIL1,ACSL5,DKK1,GAA,HEXD,UBE2K,LGALSL,RAB1A,PCNA,ATPAF2,SPECC1,MARCHF4,SSR3,COPS6,AP1S1,NABP1,NFYB,PRORP,SCFD1,CYS1,C2orf50,PPIE,DGKE,NMUR1,PCNX4,SPNS3,WTIP,INAVA,TEDC2,PPM1J,DCLRE1B,CCT8,MRPS27,PRKRIP1,PFDN1,KCNE3,TMEM120B,DENR,GUCY2D,PFAS,ARL1,NPR3,FSTL4,SPARC,NOC2L,GRIP2,MKKS,GPR27,HAUS4,C5orf47,CENPV,USP43,DNAAF4,KRT33B,ODAD4,RTCA,MPP4,EEF1AKMT2,SRP19,TRIM44,KCTD4,SPATA7,CMBL,ZC3H8,TTL,MSANTD4,ELMOD1,GOLIM4,CAPN8,C3orf18,HTR1F,DLD,PRELID3A,TXLNB,NEPRO,BOC,RRP12,EXOSC1,MTRF1L,C17orf75,SKP2,LRIG3,HEATR1
GSE11924_TFH_VS_TH1_CD4_TCELL_UP	CUD	5.09E-05	0.000495413	0.918161	198		brain	TWAS	c7	0.918161	1	RPH3AL,FAM53C,TRRAP,MAEA,TBC1D1,CRMP1,NPNT,PPM1K,DCLK2,FHIP1A,CPE,SMTN,SFI1,GPR108,MAP2K7,SUFU,SLK,MAPK8,RDH5,SUOX,ERBB3,ANXA3,ZNF646,ICOSLG,SP1,CCS,TCIRG1,RAPGEF6,TMEM50A,PEF1,ZFAND2A,ABHD8,ACCS,ZNF408,CARF,SEC22C,SECISBP2L,AP4E1,CD6,IPMK,ANGPTL1,TOR3A,ZSCAN26,SLC35A5,FAM110A,GBP4,CAST,DNTTIP1,DIS3L2,MYH9,TADA3,TTLL3,ARNT,SETDB2,STRADA,ICAM2,SLC9A8,SPATA2,ZNF384,ZNF551,ARAP1,PGAP6,LTB,AGPAT1,B3GALT4,MON1B,WWOX,NBR1,CAPZB,PINK1,POLR2A,VAMP2,TBC1D22A,ATG10,ACP3,MCM3AP,AGRN,RANBP10,EMSY,OSBPL3,SUN2,TDRD3,ABI1,ASB3,KCTD18,DPY19L3,TTC33,ORAI2,ZFYVE1,MX2,ASAH2,USP3,LGMN,CCDC82,OPA3,CABLES2,GNG4,MFAP3,PEX26,BTBD6,CRBN,IQGAP1,UNC45A,SLU7,MCM9,ST8SIA1,ACAP2,IGF1R
GSE11924_TFH_VS_TH2_CD4_TCELL_DN	CUD	0.00377292	0.00350276	0.281423	175	0.519873	brain	TWAS	c7	0.281423	1	DPYSL4,SAXO2,NSFL1C,CANX,GRID2IP,MTTP,IQCA1,ASB1,TAMM41,MKRN2,P2RX4,DENR,SEPSECS,TRIP10,PCCA,RSPO3,NEMP1,ARHGEF25,TMEM219,PPIL1,ACSL5,MRPL12,UBE2K,AIRE,BBS12,PNMT,PSMC3IP,GAP43,PDZD8,USP1,DOCK7,ATPAF2,NME6,GMPPB,CSGALNACT2,GCFC2,NOP10,CEP85,RCC1,SNHG12,HAUS2,WDR76,GTPBP4,TMEM132A,TMEM258,PGAM1,NFYB,PRORP,MRS2,ZNF175,MRPL57,TNNC2,GPR135,CCDC175,MECR,JPH2,PEX12,UTP11,RSU1,JPT2,TEDC2,ANXA9,CCT8,EXOSC8,TMEM178A,REPIN1,YBX2,MR1,LAMC2,DENND2A,IRAK1BP1,PPP1R1C,RIOK3,C1orf174,AJAP1,FSTL4,SPARC,TMEM237,MKKS,BNIP1,BUB3,MOAP1,DNAAF4,OR51B6,OR52N4,APLNR,GFPT1,MCEE,PDCD5,VPS29,CA12,ARHGEF26,GPN1,RANBP17,ESRRB,GALC,PLAC8L1,B3GALNT2,CACNG6,COG6,MSANTD4,TMEM30A,APRT,GALNS,GTF3A,RCN1,PARK7,SLC45A1,SNX5,AMIGO2
GSE11924_TFH_VS_TH2_CD4_TCELL_UP	CUD	0.000110086	0.000571918	0.847362	155		brain	TWAS	c7	0.847362	1	RPH3AL,PTBP1,EGLN2,DMAC2,PRPF6,STING1,MAEA,NELFA,DEPDC5,GPR108,SNAPC2,FAS,CC2D1B,RDH5,ZNF646,EI24,CAMK2B,GALNT6,SP1,FBXL20,DDX60,MAP3K11,PACS1,NNT,HERPUD2,B4GALT7,NCLN,PIP5K1C,PDXDC1,YEATS4,CARF,NBEAL1,BAZ2B,NPEPL1,WDR82,NISCH,PBRM1,PDCD7,PPP1R21,NFATC2IP,DCAF4,ZFYVE1,ENTPD5,ARHGEF7,PPOX,TCHP,DTX1,MYH9,CAPNS1,PCNX1,TADA3,TTLL3,HOMER1,RBM43,MDM4,THUMPD2,LIMD2,STRADA,CEP95,UGGT2,ZNF384,MAPKBP1,ARAP1,ILRUN,ST3GAL2,COG4,CCDC88B,SLC35C1,HLA-B,AGPAT1,EZH1,NBR1,PDCD4,HP1BP3,ZBTB40,CABLES1,GLG1,EXOC7,BCL9L,KIF13A,TRPV2,RPTOR,RAB27A,RPS6KA2,ST6GALNAC3,ABI1,MX2,TENT4A,OPA3,SECISBP2L,TMEM87B,ESS2,SYNJ2,RALGPS2,ZC3H7A,IFT122,KDM2B,MPHOSPH9,UNC45A,AKR1B1,UPF2
GSE11924_TH1_VS_TH17_CD4_TCELL_DN	CUD	0.000117184	0.000690292	0.865199	217		brain	TWAS	c7	0.865199	1	TIMM23,AP1G1,RUFY1,PMS2,THPO,NAAA,SHROOM3,SH3BP5L,PTPN13,HSD17B11,MFSD10,ATP10D,GYG1,APPL2,AHRR,ADGRE1,VSX1,SLK,PCCA,LEPROT,ANXA3,TMEM219,ITGAX,CSTB,CDS2,RAPGEFL1,C11orf68,SLC26A1,BAMBI,WDR6,ZFAND2A,EXTL2,SLC27A1,SLC25A12,WDSUB1,GPC2,DEF8,CCK,UPP1,PPIP5K1,PATL2,RPS11,WDR82,FAM177A1,PPP1R21,PSTK,EIF2B2,AKAP7,REV1,CREG2,SDK1,RNMT,GLB1,SPECC1,SUSD2,RSU1,DRAM2,PPP3R1,SELENBP1,LACC1,BCL2L15,VDR,TUBA1A,SETDB2,WDFY2,CRYZ,UBXN4,FAM118A,PTPN1,MLYCD,PCDHB15,CHP1,ZKSCAN8P1,N6AMT1,LTN1,SLCO3A1,MED20,AEBP2,SPX,LAMC2,PSMD8,LGALS4,ZBTB1,TIAM1,PAXBP1,DNAJC12,GPNMB,MOCOS,CFH,SLC17A6,HINFP,LRRK2,SNHG32,MT2A,RSPRY1,DPY19L3,CCDC136,NCOA6,RPS6KA5,CCDC82,MAP4K4,TMEM26,ARID5B,STXBP3,TTC4,VDAC2,RALGPS2,CD200R1,TFDP2,DCTN5,PARK7,IFT140,XXYLT1,FECH,AKR1C3
GSE11924_TH1_VS_TH17_CD4_TCELL_UP	CUD	-0.000463306	0.00096824	0.632292	150	0.936137	brain	TWAS	c7	0.632292	1	PRAP1,SALL2,HLA-C,RADIL,MMD2,SRP72,SEL1L3,SLC5A11,FGFR3,SH3BP2,HEBP2,CNNM2,ZNF354C,CHCHD3,TPD52L1,DCPS,CLEC4M,PNMT,BMP7,KCNQ2,NWD1,BABAM1,BST2,CRLF1,LIFR,OSMR,CENPJ,TTBK2,SPATA5L1,OXGR1,RASL12,NABP1,CNTN2,LPIN3,B4GALNT1,TRIM25,INAVA,GCH1,TSR3,AMDHD2,CELF3,PMS1,IGSF21,DNER,AGFG1,AGPAT4,CWF19L1,LZTS2,CABLES1,ESR2,GPR27,TES,SLA2,CYS1,NGB,CNTN3,MLXIPL,TASOR,C2orf49,FHL2,OTOS,METTL2B,AGAP1,MAGOHB,SLC7A6OS,KCTD1,CPA5,TMEM199,GTF2F2,FRZB,AGMO,RGS9BP,CDH6,MUTYH,SAYSD1,ADRA2B,LRRC46,INSYN2A,GTF3A,MAP3K21,ATXN7L2,FAM181B,CD247,LAT,ERCC3,ADD2,CEP83
GSE11924_TH1_VS_TH2_CD4_TCELL_DN	CUD	-0.000534408	0.00346567	0.877452	174	0.844139	brain	TWAS	c7	0.877452	1	HOMER2,TMED9,CANX,GFPT2,ADGRA3,ST3GAL6,NPNT,HS3ST1,TMEM263,AFF1,FAAP20,NIPAL1,TMEM63A,WDFY4,CAMLG,MVP,VKORC1,ITGAX,TSC22D2,GPAM,LIX1,NPTX1,SLC38A10,IKZF3,ORMDL3,CRHR2,NT5C3A,SFT2D2,TVP23B,SPECC1,RALB,FAF2,IL12RB1,DMAC2L,RAB27B,CSGALNACT2,TFG,MTMR6,CYP11A1,IBTK,UBE3D,GHRL,FAM20B,MCFD2,GOLGA3,ARF4,NMT1,MOXD1,B3GALT5,FLYWCH2,MGRN1,SERINC5,HSPA13,ZNF260,GLB1,ACBD7,RSU1,SLC12A2,ARV1,DRAM2,KIF3A,BCL2L15,GTDC1,HSD17B12,SLC35F5,ALG11,BCAR3,SELENOW,YBX2,PRDX5,LTBP3,TSPAN33,PON3,ERLIN1,LAMC2,DLG1,FYTTD1,CFAP57,GPC5,SH2B2,BTAF1,RBP4,COL18A1,MMRN2,CYP1B1,PPIL4,GFPT1,TMEM106B,DPY19L3,CEBPA,PSEN1,NUMB,OAT,ADAM12,RNF152,RELCH,ZFP1,NUS1,ADK,CASP1,ANKH,NR3C1,YIPF5,PRXL2A,SLFN5,SPEG,GZF1,DAAM1,TMEM167B,CFAP276,MARCKS,GOLPH3L,CTSK,CA5A,SEC22B,TMTC2,MAP3K2,AKR1C3,LGALS8
GSE11924_TH1_VS_TH2_CD4_TCELL_UP	CUD	-0.000459053	0.000965626	0.634506	188	0.870497	brain	TWAS	c7	0.634506	1	JAKMIP3,IFITM10,CORO1C,MYO19,LTA,BAG6,CDK14,RBAK,ATG7,THOC5,NUDT9,BEND4,DLK2,AARS2,RUNX2,NELFA,TRIM8,SLC25A4,PRDM5,AIDA,PPA2,UBQLN4,PAQR6,FAAP100,WDR27,PNMT,CASC3,PKNOX1,EFEMP2,BRMS1,DGKD,SERPINB9,RPP40,PRKAR2A,C19orf44,ABHD8,BST2,SLC27A1,MIB1,NTAN1,KLC3,RSPH6A,HSPBP1,C11orf52,PTGDR2,MTA2,UTP25,RPS27L,PDCD7,GBP4,METTL22,DCAKD,ARHGAP9,DGKE,MRPS15,GCH1,HOMER1,RCN2,SNX27,COL2A1,ICAM2,MAP3K7,STARD10,C1orf131,MADD,PTPMT1,GNPTAB,IQCG,AAGAB,NOC4L,ACSL6,JADE2,EXOC7,NOC2L,C1orf159,PRMT7,OXA1L,CARD10,CBX6,IPO9,SMYD3,FHL2,SNRNP27,THOP1,PPM1J,RIN3,TENT4A,POLDIP2,YTHDC2,CRLF3,GTF2F2,MFAP3,CFAP54,NSUN4,POLR3F,TXLNB,EEFSEC,BOC,USF3,FRAT2,GREB1,MRPS21,KIAA1549,AKR1B1,PSRC1,MCM9,LAT,ASPG,SMG7,SWT1,NOP56,GCSH,GAN
GSE11924_TH2_VS_TH17_CD4_TCELL_DN	CUD	-0.00140864	0.00366573	0.700776	162	0.423981	brain	TWAS	c7	0.700776	1	TIMM23,WWP2,ST3GAL2,ZNF23,PHLPP2,MEAK7,CRISPLD2,ABCA7,TCF3,CSNK1G2,MKNK2,RPS19,CNNM3,FAM53C,HBEGF,GTF2I,PMS2,GLRA3,SETD6,CXCL11,SSU72,TBC1D19,RGS12,APPL2,CLOCK,SLC25A4,GLO1,RAB5B,NABP2,B4GALNT1,CSAD,CASC3,BAMBI,RPS3,GDPD5,P4HTM,MON1A,PCBP4,ZNF236,AKAP8,SLC27A1,ERCC4,MRPL19,BAZ2B,FAP,PARVB,BATF3,SMYD2,DEF8,PITPNC1,PRICKLE1,TRIM45,FRMD6,MARVELD1,OLA1,EIF2B2,IFT43,SMC6,RUNDC3A,LRIG1,TUBB2B,THEMIS2,RNMT,DDT,VPS39,RCN2,TRIM13,DRD2,R3HDM1,DDX42,NSMCE4A,CYFIP2,RNF14,STARD10,STOML1,RING1,ILRUN,N6AMT1,CAPN15,TMEM120B,ARHGAP1,ZMIZ1,SYT16,RNF125,PRCD,PITPNA,UHRF1,RETSAT,HAUS4,PPFIA1,PCGF5,FRA10AC1,RRP7A,TTYH2,NDUFA10,PDE3B,RTCB,TP53I13,CRLF3,KCTD17,TRIM11,RNF187,KIF2A,F3,NSUN4,RAD1,LEMD3,TRAF3IP2,GTF3A,EEFSEC,IL12RB2,AKR1B1,LTA,NCBP2AS2,FECH,PCED1B
GSE11924_TH2_VS_TH17_CD4_TCELL_UP	CUD	1.17E-06	0.000969986	0.999036	169	0.713988	brain	TWAS	c7	0.999036	1	PRAP1,ABHD17C,CPEB1,ADAMTSL3,CWC25,C4B,SRSF12,ADGRA3,SLC9B2,HSD17B7,ZFP2,TPD52L1,METTL7B,C6orf89,GPAM,SLC38A10,SLC23A2,PRADC1,PRPSAP2,DMAC2L,PRKCA,PIM3,SH3RF3,MTMR6,ITGB3,MUC20,PPIC,PAFAH2,CYP11A1,ALDH16A1,MYO9A,CASKIN2,ZNF862,PDGFD,KYAT3,CEP128,AKAP7,ZFYVE16,SERPINB9,ZNF260,ACBD7,UBLCP1,WDFY2,HSBP1,PCDHA12,NDFIP1,TTC9C,PJA2,CEBPA,PEPD,AGPAT4,PLXDC2,CDKN2C,CLCA2,RIOK3,ARFGEF2,FTCD,JAG1,UMAD1,SUCLG1,DAD1,MOAP1,ASB2,TFB1M,ETFB,GPR75,RTN4,ASPRV1,SLC36A4,PGAP1,HDAC11,TRPC6,PLCXD3,RNF152,S100A1,BBS10,LAMA5,ADAM22,ZBTB24,NMB,CACNG6,RBP4,GTF3C6,ATG3,CD200R1,LPIN2,ROCK2,TTLL13,DAAM1,CCND2,C12orf4,ERGIC2,SLC45A1,CCDC3,ECM1,JAM3
GSE11961_FOLLICULAR_BCELL_VS_GERMINAL_CENTER_BCELL_DAY40_DN	CUD	0.000241223	0.000964643	0.802537	174	0.982134	brain	TWAS	c7	0.802537	1	CORO1C,GIT2,EXOSC5,PPP1R12C,WNT8A,NCF1,SSC4D,PPAT,GALNT7,KLHL6,SH3TC1,ACOX3,ATP5PO,DYNLL1,HPS3,GPR108,SLK,CASP3,WDFY4,SH2D1B,CHCHD3,ERBB3,CD37,POLD1,KCTD20,GM2A,AP5B1,HES6,TMEM177,NMNAT1,CENPS,NDE1,ARL6IP1,HMGCL,HAUS8,MYO9B,FCHO1,VCPKMT,GCFC2,SIRPA,IDH3B,ATP5F1A,MCMBP,SLC15A3,ARMC7,PPP1R21,ATP6V0E2,ARHGEF7,KIAA0040,ARPC2,CYP27A1,MEAF6,WDHD1,EPB41,RIF1,IFT57,HNRNPLL,GALM,NINJ2,TYK2,WDFY2,CCNB1IP1,PARP2,RNASE2,SNRNP25,PIGQ,NFYA,TREM2,COA4,UCP2,GALNT6,SH3BGRL3,MICOS10,KCNK6,RPS8,POLR2F,SUN2,SCN4B,RPS25,SUDS3,ALS2CL,SDHAF1,SIGIRR,SREBF2,BCL2,PKIB,CADPS,ICA1,FBXO7,HERC1,CCDC88C,GMPR2,LTB4R,CCDC82,PSD4,SCARB1,PGGT1B,STXBP5,MRPL42,RILP,RAD54L,ANKH,GNPDA1,F2RL2,CYBA,SNAI3-AS1,CIB1,CST3,GPSM2,TF,HLX,HEPHL1,ZSCAN2,PLIN5
GSE11961_FOLLICULAR_BCELL_VS_GERMINAL_CENTER_BCELL_DAY40_UP	CUD	-0.000250434	0.000953179	0.792754	229	0.963354	brain	TWAS	c7	0.792754	1	VIM,MYADM,EPS8L1,SIRT5,AGA,ATP11B,KLHL24,LDB2,PRKAB1,SPPL3,CCDC62,PRKCB,S100PBP,HSD17B11,MXD4,GRK4,LYPD6B,INSR,IL20RA,HEBP2,CALHM2,JAK1,RASL11B,EEF2K,GM2A,PACS1,DGKD,CHD9,GNAI2,ERCC4,ALKBH3,ICA1L,BAZ2B,EPHX1,CYRIA,KIFAP3,ADAMTS7,PITPNC1,GYS1,RASL12,SNAPC5,MFSD6,RAB37,KCTD2,ACOX1,ZNF322,MDM4,ELK4,MIDEAS,PCSK1,MKNK2,MOB3A,BPHL,DDHD1,NALF1,TAX1BP3,USF2,ZFP82,KIF21B,HAGH,OVGP1,SELENBP1,P2RX6,PPM1F,TMEM176A,ZNF839,HAGHL,COA4,ATG4B,D2HGDH,ATP6V0A2,RETREG3,GPS2,CNTROB,RNASEL,PDCD4,LGALS4,SKOR1,SSBP2,YWHAB,PREX1,INPP5K,SNTB2,RGS2,SORD,LANCL1,MKRN2,FAM227A,CUX1,ABCG1,CD151,ITGB2,NUDT12,ANKRD16,CYB5R3,ADGRE5,RASGEF1A,ASB3,C11orf54,RDH12,ARMC3,KLRC3,GSAP,PTPN12,SLC25A36,NRBF2,KCTD1,ETFRF1,KRAS,CERS5,DAP,ESYT2,MUTYH,DCAF17,IFTAP,TSPAN2,SNAI3-AS1,TMEM9B,TET1,CLDN16,IQGAP1,PDE1C,TRIM24,FMO5,CLIP4,SGSH
GSE11961_FOLLICULAR_BCELL_VS_GERMINAL_CENTER_BCELL_DAY7_UP	CUD	5.37E-05	0.000963245	0.955532	178	0.867971	brain	TWAS	c7	0.955532	1	PWP1,MYO1H,TXNL4B,GPR179,GEMIN4,LAIR1,EIF2AK3,VSTM2A,WIPI2,LMO7,RRH,GZF1,ABHD12,MCTP1,CAST,TRMT11,NRP1,ST3GAL4,PPA2,SPAG16,SLC29A2,AKTIP,TSPYL4,ERCC4,CCPG1,NEDD4,ADAM10,EIF2AK4,SNRK,LARS2,ACSL3,KIFAP3,CRYAB,FUT11,BMS1,PAQR7,PPCDC,BEST1,SENP8,HHAT,TFAM,SC5D,BLOC1S5,FAM32A,ACOT13,ZDHHC20,ZNF597,ARHGAP9,ATP23,ARL15,SCML4,SMPD2,GNL2,ORMDL1,DPP4,MMUT,TMCO6,MTHFD1L,C2CD3,SPRTN,NTPCR,HS2ST1,PINK1,VMAC,EXOC7,EIF4E3,CNOT2,ARHGEF4,SNAPC5,TNFAIP8,LRRC56,ZNF638,TMEM161B,RPS6KA2,INO80C,GIN1,GDI2,CEP70,PADI2,OGFOD1,FZD7,SMPD1,RPS6KA5,WDR11,CERS5,LRRC40,BBS10,METTL8,PDK1,TMED7,FAM3C,DKK3,CFAP298,TM7SF3,MRPS35,TSPAN2,FRA10AC1,CIITA,MTARC2,EXOSC1,PDE1C,POLR3G,LRRIQ3,CDYL2
GSE11961_FOLLICULAR_BCELL_VS_MARGINAL_ZONE_BCELL_DN	CUD	0.000205263	0.00096292	0.831196	200	0.258901	brain	TWAS	c7	0.831196	1	CACNB2,DHRS11,GLOD4,LENG9,CD8A,USP13,FZD1,HPS5,GTF2H1,GAS2L1,ZCCHC4,NUDT9,CNGA1,INSR,IFNGR1,HEBP2,ARHGAP22,UBA6,FAM241A,C1orf141,THSD7A,ARL4A,POLM,FBXO41,KLHL35,EXTL2,GNA15,FSD1,ITGA6,MAP3K20,NTRK1,CPM,SLC33A1,MAN2A1,ATP12A,GPR176,COL24A1,TSPAN15,FCGRT,INPP1,VHL,GPRC5C,CDK3,MXRA7,ATP5MC3,AGMAT,SULT1A1,PRKAR1A,CHPF2,CRYGN,RIPK1,TUBB2B,ASL,SLC11A1,OR2C1,ADORA3,TNFAIP6,SERPINE2,CCDC184,ADCY6,RABGGTB,RCBTB2,PCDHB12,ZNF606,STARD10,RHBDF1,TXNDC17,PLAAT5,SNED1,CFAP251,ATP6V0A2,PBX1,PMP22,CAT,LRRC1,PTGIS,FCRLA,OSBPL3,TIAM1,SOD1,SLC7A8,MPZL2,UQCC1,WDR62,NAALAD2,UBQLN3,UBQLNL,FHIP1B,BTBD3,CFH,PDE8A,ZC3H12D,VSIG10L,TEPP,PDZK1IP1,RHOBTB1,OPRD1,SDC3,TRIM17,ENPP4,PRODH,MRPL42,TEX264,STAB1,LITAF,TUBB6,CRPPA,PDE3A,AMIGO1,CD81,DDOST,ECE1,BNIPL,USP43
GSE11961_FOLLICULAR_BCELL_VS_MARGINAL_ZONE_BCELL_UP	CUD	0.00110384	0.00403088	0.784203	167	0.709707	brain	TWAS	c7	0.784203	1	ZFAND4,MYO1H,DUSP14,DDR1,CFB,AZGP1,CPLX1,TLR1,DCK,SLC5A11,GABRD,PDCD6,AHRR,CEP72,DDR2,TRIB2,THBS2,CC2D2B,P2RY12,GPAM,PURB,BBS7,DSCAM,NAPG,CLIC4,SOS2,NEU3,MAP6,EMSY,SEMA3B,MTHFD2,HIF3A,PAK6,GPR155,FAM32A,AKAP7,ZNF597,ARL15,DTX1,GGT1,CEPT1,CAPZA1,CNRIP1,CHSY1,SETDB2,GALM,THUMPD2,MRC2,LIMD2,STK39,FBXL13,ZKSCAN8P1,ARL6IP6,CACNA2D1,VOPP1,PYROXD1,KRT80,SPRTN,RINL,USP6NL,ARFGEF2,DUOXA1,SDK1,ADAM10,NCK1,SCN2B,OPA1,TFEC,POT1,RIC8A,ADCK1,AGTR1,PRIMA1,SSTR2,BMPR2,OTOS,CCL25,PRAM1,LDB3,PPP6R2,GLCCI1,IGLON5,ZNF808,NRBF2,IFT88,BTRC,NOS2,DCP2,UBE2Q1,CEP57L1,DNAH5,RASAL2,TSPAN2,NHLH2,MS4A7,ATF7IP2,TMEM132C,CRBN,BOC,NXPE3,RNF144A,SWT1,CTSS,LGALS8,ADGRD1
GSE11961_FOLLICULAR_BCELL_VS_MEMORY_BCELL_DAY40_DN	CUD	0.00035321	0.000961985	0.713494	202	0.59369	brain	TWAS	c7	0.713494	1	DOC2B,HIC1,GFPT2,VSTM2A,MTTP,FAM114A1,TDO2,PEX13,FAM161A,TBC1D19,TMEM129,CC2D2B,EFHC1,TMEM14A,NPLOC4,THSD7A,CSAD,SLIT2,FBXO41,KBTBD2,DRG2,BRSK1,EPDR1,DNAAF9,GFRA4,FER,ZKSCAN1,THBS1,LRRC73,HSPB2,SEMA6A,HIBCH,BICC1,MXRA7,ABL2,MR1,ZNF334,DLG5,MED13,RBM11,ARHGAP44,RNPC3,PEX11A,SEMA3C,DNALI1,CNIH1,NAP1L1,CNRIP1,ANTXR1,AAK1,JHY,COPS7A,P3H3,PCDHB15,ITGAV,PRKN,FBXO3,IREB2,MORF4L1,CEMIP,CDC16,HS2ST1,MMP2,MT2A,CGREF1,HSPA2,LBH,LCLAT1,CBX6,BCL9L,PIBF1,FAM170A,TSPAN4,CHID1,TRIL,BMPR1A,DENND2B,AMPD3,GALNT18,TMEM9,PHLDA3,GSTM1,CSF1,CD81,FHL2,ACYP2,PMEPA1,CERS4,GLRX3,APBB1,ECHDC2,PXYLP1,ASAH2,KLK10,LZTS2,IKBIP,FGF7,S100A16,SERPINI1,ARHGAP29,TNKS1BP1,GPR6,DYNC2I1,FLVCR2,BOC,NFKBIZ,OSBPL5,CREB3L2,MTMR11
GSE11961_FOLLICULAR_BCELL_VS_MEMORY_BCELL_DAY40_UP	CUD	5.77E-05	0.000568893	0.919251	231		brain	TWAS	c7	0.919251	1	ISCU,MYO1H,FAM216A,LKAAEAR1,GPR35,BOK,POLR1H,ADGRA3,LAP3,GOT2,MLEC,SOD3,HLCS,WASHC4,SLC25A23,GSTO1,FAM241A,UQCRC2,HCN3,DOK4,JARID2,DOCK7,WIPI1,ABCA5,UBE2F,RALB,KLHL35,FAM162B,GMPPB,RPL28,PARVG,MORN1,NEDD4,FLVCR1,DYNLT2B,BDH1,KIFAP3,CFAP69,BCO2,PPHLN1,BCAT2,GYS1,PI4K2A,SENP8,IL17RC,NUBPL,UNC93B1,C11orf24,DAGLB,CYB5A,DNAL1,EIF2B2,MLH3,GLRX,TMEM176B,WDR86,AKAP7,TXNDC16,DDHD1,GPI,INTS4,ALG8,PLCG2,XPNPEP1,GRAMD2B,HSD17B12,CRYZ,GARS1,HS6ST3,HAVCR1,NDUFA9,CD27-AS1,COPS7A,SLC4A9,CCNB1IP1,AARS1,KRT80,TBC1D22A,PLIN3,APIP,LDLRAD3,CEP290,SLC22A5,SUMF1,PTTG1IP,OAT,UROS,MOCOS,BTBD3,PGS1,C2orf73,ALS2,CLEC1A,WNT10B,CCKBR,LMO1,TNFRSF11A,GMPR2,DHRS1,GALC,STK32A,LYST,ERO1B,MFSD1,SNX9,MYOF,NOSTRIN,PLXND1,ATP6V0A2,IDH2,WNT6,SSTR4,PRLR,PARP8,SLC26A8
GSE11961_FOLLICULAR_BCELL_VS_MEMORY_BCELL_DAY7_DN	CUD	-0.000378891	0.000972833	0.696927	166	0.323075	brain	TWAS	c7	0.696927	1	TADA2A,DUSP14,BSG,LAIR1,BRSK1,TMEM74B,ORC5,PAPSS1,FAM114A1,TMEM50B,EIF4E,SLC35E2B,MORN1,CD38,VMAC,INSR,SNX25,SPATA9,TTC39A,TRMT11,TWSG1,GPAM,RIMOC1,C5orf34,DOCK7,CHD9,C3orf62,MST1R,NOMO1,TRIM37,GCFC2,PRDX3,PDIK1L,C3orf70,STRA6,PPCDC,GYS1,SOCS5,PPP1R21,EEF1E1,C10orf88,RPRD1A,TPGS2,NIT1,FCGR2B,FCRLA,TMX4,CYB5D2,SPNS3,GNL2,OSBPL1A,PFKM,PPP2R5C,ZFYVE21,PAK1IP1,ELP5,CHRNB1,FARP2,LANCL2,CASD1,PARPBP,PPIF,TNFAIP8L1,SLC35A3,KCNK15,ARFGEF2,MTHFD1,PLEKHG3,SCN4B,TMEM25,OPA1,TMEM44,XXYLT1,MOAP1,SESTD1,STARD3NL,SEPTIN3,NECAP1,MACROD2,KLHL23,HOOK1,ZWINT,OGFOD1,FZD7,KBTBD7,FAR1,EXOG,PPARGC1B,ARHGAP29,ZNF292,NUS1,CD164,RETREG1,C5orf22,SENP6,KAT14,TM7SF3,EXOC6,EXOSC1,NTPCR,DAAM1,PDE1C,PRCP,PHF14,POLE2,SLC22A15,CD2AP,NARS2,DLG1,ABCC4
GSE11961_FOLLICULAR_BCELL_VS_MEMORY_BCELL_DAY7_UP	CUD	0.00016442	0.000977235	0.866387	139	0.224457	brain	TWAS	c7	0.866387	1	KLHL36,PPP1R12C,HERC6,CAMKK2,DCK,VNN1,EAF2,PARP9,SELENOM,PISD,ARHGEF16,DENND1C,CASP3,SGCB,BLOC1S1,RDH5,ANKRD12,BLVRB,STARD3,CNP,DHX58,RPS14,ATOX1,CDCA5,ATG16L1,SHISA5,SEMA4F,ACKR2,LIMD1,NPEPPS,BORCS8,COL13A1,ARID3B,SCAMP2,SNX6,PODXL2,ZSWIM3,LONP2,ATP8B3,TUBB2B,NAA25,OAS3,MYH9,CYP27A1,RBM43,LRRK1,MED15,SETDB2,IFIH1,TYK2,RNF114,TAPBP,UQCC2,XAF1,PMP22,UBR4,ERLIN1,CA11,SHROOM1,SAMD9L,UPK3BL1,IRF7,SLC25A22,ADCK1,C1orf53,NLRX1,SART3,IRF5,CHKB,MX2,TPPP3,ZCCHC2,LGMN,ATXN7L3B,PPP1R13B,NUDT14,SLC30A3,S100A6,S100A13,NTSR1,PDE1A,SERPING1,MICAL1,HLA-E,AKR1A1,CYP26A1,SNN,MPPE1,TMEM140,ATXN7L2,PTTG1,STX8,MELTF,RNF213
GSE11961_FOLLICULAR_BCELL_VS_PLASMA_CELL_DAY7_DN	CUD	-2.60E-05	0.00069514	0.970128	160		brain	TWAS	c7	0.970128	1	CISD3,HELZ2,TBL2,MTERF1,LAMTOR3,CNOT1,EMID1,LIMK2,TRIM8,BORCS7,DGKA,ARHGAP9,YPEL3,SEMA4A,IFIT2,TRAF3IP1,ERCC4,RAD51C,ZNF579,PAFAH1B2,MKLN1,TCF12,ADAM10,KATNBL1,NOP10,FUT11,BMS1,SNX33,ABHD14B,WDR82,PXMP2,GALNTL5,ZDHHC20,ATP2A3,FBXL2,WDHD1,TECPR1,OVGP1,RHOC,POGZ,S100A10,SERPINE2,ORMDL1,YPEL1,MTURN,MED4,EML3,MED20,KCTD15,KCNAB2,TPST2,ZC3HAV1,DENND11,NAA38,AMACR,SKOR1,TMEM241,GIGYF2,PRPSAP1,SORD,OSBPL3,NCK1,SLA2,ITGB2,MMRN2,HERC2,INO80D,PAM,GIN1,ASB13,PADI4,TMEM9,RABIF,P3H4,CYB5R2,ZNF143,VPS4B,ITGA2,FHL2,ANKRD44,PDE3B,SNX7,KLRK1,GSAP,PXYLP1,CCDC88C,KRAS,CLDN12,DYRK2,SLC20A1,ABCB10,KCNIP3,KAT14,SLC16A10,TEDC1,NFATC1,PARD6G,NR3C1,BRD9,FAM184A,OSBPL5,GNPTG,ANKRD28,CHL1,CCSER2,GAS2
GSE11961_FOLLICULAR_BCELL_VS_PLASMA_CELL_DAY7_UP	CUD	-0.00172255	0.00460771	0.708523	123	0.800819	brain	TWAS	c7	0.708523	1	DHODH,SLFN13,ACACA,NKAIN4,HELZ2,TRPV6,SPP1,MLEC,UTP3,PAQR3,AK2,ALDH1L2,LPCAT1,KIAA0825,CGAS,COL12A1,SRPRA,RBM19,SMYD5,EHD1,SHMT1,GSPT1,TGM2,MTHFD2,SH3RF3,MREG,PECR,COX17,TBC1D8,AVEN,SLC15A3,GPR155,KDELR2,ICA1,SNCAIP,MRPL32,DDX56,SEMA5B,THBS4,SNHG3,PKMYT1,DDX20,CCDC116,IFIH1,TMEM178A,TNFAIP2,PRKCSH,ILRUN,SNRPC,FKBP5,SLC26A8,RPUSD1,PASK,TNFRSF25,TUBG1,C1orf131,RASSF9,PUS1,EBNA1BP2,MLKL,UBALD2,KDELR3,AHSA1,ALKBH1,SLC19A1,IFI27L2,CYB5R2,NELFE,PMEPA1,FLNC,FAM222A,CTBP2,XPO4,NOS2,GPR65,SMTNL1,LAMA2,SEMA6D,FURIN,GNG12,NFKBIZ,NECTIN3,SCO1,ATP13A5,CTPS1,ANKRD28,YARS2,SDR39U1,NUDT5
GSE11961_GERMINAL_CENTER_BCELL_DAY7_VS_GERMINAL_CENTER_BCELL_DAY40_DN	CUD	0.000235582	0.00069203	0.733539	205		brain	TWAS	c7	0.733539	1	ST14,BTBD1,C17orf97,MYO1C,INPP5K,DMAC2,EPS8L1,POLR1A,HLA-G,LTB,AIF1,ATP8A1,ERP27,MGST1,CLCN6,TMEM192,HLCS,DYRK1A,FHIP1A,TEC,TPRG1L,MXD4,INSR,CLEC4M,WDFY4,TRIB2,RDH5,SPRY1,CC2D2B,CMTR1,RBM19,PPP4R3B,GPATCH4,ERMARD,TMEM17,PROKR2,SF3B2,ZNF131,CHD9,UBA7,PECR,CEP164,BAZ2B,PMEPA1,STX16,C1QTNF9,TCF25,AFF3,BCO2,PRR12,BCL9L,ARHGEF12,NUAK2,MIDEAS,MLH3,PLCD3,SLC49A4,TSTD1,USF1,BPHL,ALOX5AP,OVGP1,ERCC5,CRYZ,PGPEP1L,TTC23,HAVCR1,EVI5,ZFYVE19,RTF2,SLC66A1,NAT10,SKOR1,ATP6V0B,STK4,CNOT2,DDX17,SUN2,DDX18,SLC29A3,SEC14L5,RIC8A,CCR6,RPRD1A,IGLON5,FAM3B,KHNYN,IFT172,CRLF3,BBS10,OSGEP,ADAT1,UBC,RAB39A,ADAMTS6,MAST4,KCNMB1,MRPL39,PIK3R3,PLD4,CMTM6,MCCC1,CCT6B,RESP18,EARS2,ANKRD55,ACTN1,PRKAB2,SLC37A2,STXBP4
GSE11961_GERMINAL_CENTER_BCELL_DAY7_VS_GERMINAL_CENTER_BCELL_DAY40_UP	CUD	-7.63E-05	0.000966619	0.937092	175	0.572486	brain	TWAS	c7	0.937092	1	STK32C,PTER,HACD1,KIAA0513,PLPP2,GPC1,SEPTIN2,CDK6,SLC7A11,MLEC,PSMD9,PAQR3,GYG1,TACC3,IFNGR1,ZGRF1,ST3GAL4,SLC44A3,SLC22A1,ITPA,PCNA,POGK,MAEL,ATP1B1,MXD3,RBL2,CLSTN1,SNRPD1,TSPOAP1,ABI2,EIF2S1,PDCL3,AVEN,SLC1A6,GPR155,CTNNA3,PRIM1,ARHGAP9,B3GNT7,CRACDL,SERPINB9,FXYD5,WDHD1,PDCD6,ZDHHC11,IFT57,ALG5,MCM6,TNFRSF1A,INCENP,METRN,RPUSD1,VOPP1,KCNAB2,TUBG1,MCTP2,RNF125,MLKL,GPC5,SLC7A8,NHLRC1,TES,CTTNBP2,BORA,PTH1R,ESD,ZDBF2,NUDT12,PADI4,NAV1,LUZP1,TESC,AAK1,NUP93,GARIN1B,MAPK6,KLRC3,YBX3,PTPN12,LRP8,RNF152,TNFRSF11A,PDZK1IP1,TLCD1,CAD,DAP,GPR65,KCNK10,NDFIP2,SEMA6D,DUT,CAPN8,MIR22HG,TMEM9B,TUBB6,CERS6,PSMA7,LIN28B,UXS1,NFKBIZ,SKP2
GSE11961_GERMINAL_CENTER_BCELL_DAY7_VS_MEMORY_BCELL_DAY40_DN	CUD	-0.000601964	0.00378897	0.873769	158	0.848089	brain	TWAS	c7	0.873769	1	ZNF23,PAPPA2,GPR35,SNED1,GNB4,CXCL2,SMIM14,RELL1,SLC46A3,UBL3,NDRG4,P2RX4,PARP9,SLC49A4,MYLK,NRP1,ITGAX,ZNF800,GARIN1B,FGD2,HCN3,CPNE2,TRPM2,KRT222,MPZL1,DPT,ABCA5,RALB,CALHM6,PIP5K1C,ZFR2,TEX14,YPEL2,CLDN15,PAK6,C3orf70,IRF6,SSTR2,GPRC5C,GRB2,RECQL5,DSTYK,TMCC2,TRIB3,NMT1,TSTD1,CILK1,WDR91,FRMD4A,DCLRE1C,CYP27A1,ATXN7L3B,CAPS2,IFT57,GALM,TMEM176B,ZNF839,RASA4,TEP1,SLC16A11,SLC2A4,GUCY2D,DRAM1,KCNK6,TSPAN9,RALGPS2,INPP5K,SDK1,SLC7A7,C5orf47,TFEC,MET,ADCK1,LRCH1,CFB,NIPA1,SCIN,C11orf54,BMPER,TNNI2,ART5,CTTNBP2NL,ASAH2,A1CF,PLEKHM3,CSF1R,ACVR2A,LYST,STXBP3,RAB39A,CADM2,CGGBP1,CASP1,AKR1A1,ARHGAP32,PLD4,TMEM132C,CST3,RNF180,CD2AP,FMO5,GFRA1,TMCC3,SLC26A11
GSE11961_GERMINAL_CENTER_BCELL_DAY7_VS_MEMORY_BCELL_DAY40_UP	CUD	0.00133205	0.00332488	0.688691	201	0.925902	brain	TWAS	c7	0.688691	1	C17orf50,TADA2A,PCSK4,PLD3,AXL,VWA3B,USO1,METTL27,GTF2IRD2,CDK6,HOPX,PGM2,ST3GAL6,HERC6,AHRR,TAPT1,ACAA2,JAK1,PPP4C,MYH14,ST3GAL4,ATP8B2,HCN3,CAMK2B,IFIT1B,TNIP1,CCDC191,RMND5B,KLRG1,KLRK1,DSE,PRKAR2A,VSTM2L,SNX4,ABHD8,PRKCA,GNA15,ANXA2,ZNF579,CCDC106,RAB3IP,KCNMB4,PPP2R5A,PACC1,MTFR1L,FRMD6,GLT8D2,RAB37,FOXN2,TBCEL,SLC35B3,APOBR,P2RX2,BBOF1,TRPM1,FLNB,NRSN1,LRIG1,SMAP2,CD244,ZDHHC20,ELOVL5,ARHGAP9,SNORD89,GRAMD2B,GLIPR1,PLA2G4D,RCBTB1,PLEKHA6,NINJ2,NOB1,DCUN1D2,RNASEL,BDH1,PLEKHA5,SSBP2,PALD1,PREX1,PTTG1IP,S100B,SDF4,TIAM1,AGFG1,SUN2,MPZL2,CPVL,DNAAF4,GLUD1,SHLD1,FHL2,GTF3C3,NUP210,CALU,SELENOP,AQP5,PTPN12,ST7L,CA12,CRADD,DNAJC27,DENND2C,SFMBT2,CCDC92,PSRC1,NECTIN3,IGF1R,ERCC3,PANX1
GSE11961_GERMINAL_CENTER_BCELL_DAY7_VS_PLASMA_CELL_DAY7_DN	CUD	-0.000243386	0.00095966	0.799791	205	0.577522	brain	TWAS	c7	0.799791	1	KCNJ1,ST14,PLEKHM1,EIF2AK3,HLA-DMA,LTA,SPON2,SH3BP2,SH3TC1,CYTL1,NAAA,TMEM131L,INSR,CNNM2,ACSL1,FAM83E,POLD1,BIN1,PRNP,CDC42BPG,ABCA5,ASB1,NDE1,COQ7,SRSF10,CLIC4,ZNF239,RASSF4,BAZ2B,BUB1B,SLC51A,FAM204A,INPP5F,WDR11,GXYLT1,PARP3,IRAK2,DSTYK,MAP3K5,DPF3,PTGR2,AKAP7,ENPP1,BRWD1,PCP4,TXNDC16,ANKRD24,CAPN5,RNPC3,GNAZ,CHCHD10,CYP27A1,ALOX5AP,ZNF213,ROGDI,DRAM2,CCDC122,GTDC1,RAPGEF3,KANSL2,CRYZ,C5orf63,CASP7,SPC24,SLC35F5,TEP1,MDFIC,CHST1,PPWD1,SLC39A13,BLOC1S2,CAT,ATP6V0B,SUMF1,TOX2,SERINC3,ZFP90,TERF2,HSPA2,BCL2L2,PCK2,SLC29A3,IFITM3,ZNF667,CEBPZOS,HEXB,SIX3,PCYOX1,CYFIP1,C11orf54,KBTBD7,RHOBTB1,MYO18A,REEP5,CSF2RB,H1-0,RAD17,DNTTIP2,RARRES1,DCBLD1,PGGT1B,KTN1,CEP89,MYADM,GNGT2,TMEM242,SNX9,TSPAN2,EXOC6,GALNS,TVP23A,LITAF,TXNDC11,MYOM1,MCCC2,COPRS,OPTN,SMAD2,PRKAB2,HIF1A,PTPN14
GSE11961_GERMINAL_CENTER_BCELL_DAY7_VS_PLASMA_CELL_DAY7_UP	CUD	8.64E-05	0.000970092	0.929003	156	0.770533	brain	TWAS	c7	0.929003	1	LMAN2L,RABGEF1,DTX2,BHLHA15,PILRB,SAP30,SLC9B2,GLRA3,PPM1K,SH3BP2,PARP9,PLXNA4,ASPHD1,IFIT1B,PCGF5,PRNP,MED6,KANK4,LUZP1,CLIC4,BST2,PGPEP1,BARD1,APOC1,NAT14,SLC51A,ARHGAP11A,GREM1,CRYAB,SEMA7A,SELENOW,PIH1D1,STAT1,TRIB3,CNDP2,EIF2B2,BCAT1,SKAP2,SERPINB1,FOXK2,DCLRE1C,SSUH2,SLFN12L,GGT1,IFI44,CDCA8,DDX20,SNX27,AP1S3,SERPINE2,CLMP,SETDB2,UBE2L3,DNER,EHD4,BOK,CLEC5A,JUP,PTGER3,PFAS,DRAM1,NGEF,JMJD6,CGAS,TNFRSF18,SCAND1,SAMHD1,ITPK1,SLC24A3,LYVE1,PKN1,CCDC102A,NUP210,CCDC85A,WBP4,MAX,CAND1,SPATS2,NEK2,SLC25A18,XYLB,YIPF1,ZNF365,NFATC4,ATN1,SERPINI1,LPXN,DTX4,CAPN8,HLA-E,LITAF,CCND2,SASH1,CHORDC1,FKBP5,MAPK13,GHITM
GSE11961_MARGINAL_ZONE_BCELL_VS_GERMINAL_CENTER_BCELL_DAY40_DN	CUD	0.000103483	0.000958655	0.914039	210	0.445125	brain	TWAS	c7	0.914039	1	MYO1H,TNNI3,GPR35,RADIL,HPSE,SPON2,FAM114A1,GUCY2C,MSMO1,SUPT3H,HLCS,TLR3,AHRR,ACSL1,ITPRIP,SPATA9,SLC44A3,EFEMP1,SOX1,DCLRE1A,HCN3,IFIT1B,NDST1,JARID2,DSCAM,FAM3B,MX1,RALB,HAUS8,TEX14,PRXL2B,EIF2AK4,PLA2G4D,PCYT1A,RAPGEF5,TOMM7,PPHLN1,EXTL1,CEP85,C3orf70,NUP62,IRF6,STIMATE,PRKCD,NUAK2,CDH26,DCLK3,AMZ2,MLH3,EPB41L2,AKAP7,FPR2,VANGL2,FLYWCH2,CLUAP1,TAX1BP3,DNALI1,RHBDL2,BMP8A,AGT,ASNSD1,AIFM3,HIC2,CRYZ,MRC2,LTBR,AGPAT4,ERLIN1,CTC1,FAM98C,USP6NL,HIC1,FXYD2,IFT46,TNFAIP8,SERPINC1,AHSA1,SREBF2,HAP1,N4BP2L1,GFPT1,SCIN,BMPR2,FLNC,MYO5A,CLEC1A,CLEC7A,SLC1A7,TPPP3,RTCB,IFT88,RHOBTB1,KRTCAP3,GPN1,DCP2,LDLRAD3,OSGEP,METTL3,SNX9,PROS1,RALGPS2,SLC7A5,MVD,CBFA2T3,RAB43,NUPR1,STARD5,DUSP16
GSE11961_MARGINAL_ZONE_BCELL_VS_GERMINAL_CENTER_BCELL_DAY40_UP	CUD	-0.000195749	0.000693129	0.777626	187		brain	TWAS	c7	0.777626	1	CD151,CTSD,PRDM4,KCTD10,CISD3,MYOT,TBL2,KLHL6,ETFDH,CD38,GYG1,ATP10A,KLHL25,SH3RF1,CLCN3,BORCS7,ACAA2,ITGB3BP,JAK1,RASL11B,TRAM2,TTC28,SIPA1,PDZD8,USP1,SMG1,RBM6,TIMP2,PAFAH1B2,LBR,EPHX1,SEC22C,FUT11,ARL5B,PPIP5K1,MEMO1,SLC30A6,NUCB1,ZNF410,AREL1,ENPP1,B3GALT5,TSFM,CRACDL,FBXL2,INPP5B,MGA,SPTBN1,ALG5,TMPRSS5,F2RL1,NUP50,MARCHF2,CDKN2D,PLEKHA8,DNER,CENPQ,KIAA0753,KCNAB2,TMCO3,RNASEL,LONP1,SLC35A3,SKOR1,GAREM1,RNF157,FCGR2A,SELENOI,SYNE3,FSTL1,STXBP5L,IPO8,ANAPC1,SLC20A1,FAM8A1,PPFIA1,STRN,PRKD3,PADI2,IL27RA,FHL2,AAK1,ANKRD44,PDE3B,TRPC6,DNMT3B,NCOA6,RIMOC1,KLRK1,GOLGA4,CCDC88C,ATP8B2,PPARGC1B,RNASE4,GABRA6,COG6,IREB2,SENP6,FYN,PDLIM1,ATP6V0A2,BAIAP3,GNPTG,SENP5,SUCO,CHL1
GSE11961_MARGINAL_ZONE_BCELL_VS_GERMINAL_CENTER_BCELL_DAY7_DN	CUD	-0.00679124	0.00349808	0.0522072	172	0.809589	brain	TWAS	c7	0.0522072	1	VIM,CISD3,PROB1,SAP30,LAMTOR3,NFKB1,PRKCB,ANTXR2,SLC18B1,CEP135,SH3RF1,WBP1L,BORCS7,NDNF,MAPK3,LGALSL,KIF20B,DTNBP1,PLEKHH1,MED6,ASB1,ANKLE1,MIB1,TRIM37,BARD1,BAZ2B,FER,EP300,GRK5,TEX2,IRAK2,BAZ1A,TMEM51,GBP7,GBP4,ACOT4,PTGR2,ARHGEF7,CARHSP1,ELMO2,PRIM1,TSFM,FOXRED2,FBXL2,PRKAB1,ANXA9,SERPINE2,UBE2L3,PPIL2,CASP7,TMEM171,TYK2,IL1A,SLC35F5,INCENP,FARP2,TFIP11,GAREM1,ASB2,SYNE3,CGAS,SORD,OSBPL3,FAM81A,HSPA2,RAP1GAP2,CAPG,TIAM1,CCR5,CD151,RAB27A,SESTD1,INO80D,NUDT12,FBH1,RNPEP,VPS4B,LUZP1,FKBPL,BMPR2,GNB5,KLRK1,MAGOHB,CTSC,TEX26,FAM53B,TPI1,CBFA2T2,VAV3,PGGT1B,PIK3CG,MYADM,DZANK1,CBFA2T3,DENND2B,G6PC2,REPS1,LPIN1,PANK2,FAM184A,FKBP5,SCMH1,TF,TMCC3
GSE11961_MARGINAL_ZONE_BCELL_VS_GERMINAL_CENTER_BCELL_DAY7_UP	CUD	8.20E-07	0.000570304	0.998853	202		brain	TWAS	c7	0.998853	1	NSF,ZNF516,DMAC2,EPS8L1,FGGY,HELZ2,WIPI2,LDHC,MRPL1,SIRT4,P2RX4,AK2,DCLK2,HSD17B11,GRK4,TLR3,PRDM16,WASHC4,STAMBPL1,WDFY4,TSTD1,HSD17B7,KIAA0825,PAN2,MYBPC2,C19orf48,RBM19,PDXK,PRNP,RASSF2,KRT222,SLC15A4,SMYD5,EMX2OS,ABCA5,KLHL35,RIN2,GCFC2,SPNS3,PELP1,SLC29A3,MICU1,TNS3,CD5,AKAP7,PCP4,CLUAP1,CDIP1,LIPT1,BPHL,ZNF608,TXNDC16,CYP27A1,GRAMD2B,DDX59,OVGP1,PNO1,MINDY1,ATP7B,HSDL1,STARD4,CHST1,BDH1,CAT,C1orf159,SLC25A19,GRB2,UNK,RHBDF2,MYO1C,TERF2,PLIN3,KCNMB4,RGMB,SCN2B,DDX18,CPVL,UROS,FASTKD2,SREBF2,STX1A,NCF1,SLC39A11,PMEPA1,ALS2,CACNA1E,PCK2,RHOBTB1,ALDOC,ABHD15,METTL17,TMEM231,MAP3K20,SLC43A1,LPXN,GNGT2,TMEM242,SNX9,CEP170B,MYOF,MYOM1,RFLNA,FAM83G,SEMA4B,RCCD1,NDUFA9,ANKRD28,RFTN1,TENM4,XXYLT1,PGPEP1L,ERO1B
GSE11961_MARGINAL_ZONE_BCELL_VS_MEMORY_BCELL_DAY40_DN	CUD	-7.49E-05	0.000692948	0.913921	199		brain	TWAS	c7	0.913921	1	HACD1,UTP4,TXNL4B,POLRMT,ACP6,TRRAP,CNPY4,PMS2,EIF2B5,SPP1,SEPTIN11,PRKAB1,MLEC,ATAD3A,MOXD1,SLC2A12,LIMK2,ALDH1L2,TACC3,NELFA,DGKA,SLCO2A1,TRIM68,ERI2,SLC35D1,AGPAT3,LGALSL,CTSW,EIF1AD,CD247,NME7,C1orf112,ITGB3BP,GSPT1,SNHG17,THSD4,ZFAND2A,EIF3B,MINDY2,SLTM,FAM81A,ANXA2,PPP1R37,SAMM50,ATP8B4,INAFM1,NUCB1,TATDN2,GPR155,SMIM7,EIF2D,RIOK1,CRACDL,TXN2,LGALS1,ELAC2,ARV1,WDR75,MCM6,F2RL1,GARS1,ATG16L2,METTL26,TSR3,TELO2,PASK,MR1,TPST2,P3H4,NT5C3B,ACLY,LONP1,EBNA1BP2,RANBP10,OSBPL3,SYNE2,MIEF1,CIPC,WWOX,PADI2,DHX16,LSM2,PDSS1,FHL2,CMKLR1,CERS4,PDE3B,KLRC3,LRP6,CTBP2,KCTD1,RFC4,TMEM97,SLC7A14,DAP,GFM1,NDFIP2,PPIL6,SKAP1,SLC16A10,DENND2B,ABRACL,RUVBL1,WDR3,GTF3C1,DNAAF2,CTPS1,NOP56,NBAS,NDUFAF4,SMPD4
GSE11961_MARGINAL_ZONE_BCELL_VS_MEMORY_BCELL_DAY40_UP	CUD	-0.000148799	0.000962413	0.877129	198	0.715357	brain	TWAS	c7	0.877129	1	ZNF23,PLXDC1,STARD3,PNMT,TSEN34,GPR35,BOK,ITPRIPL1,INPP4A,GNB4,WNT8A,GABBR1,NCF1,SSC4D,CDS1,FAM184B,GOT2,NAAA,AHRR,LIPA,WDFY4,TRIM7,RNF217,RDH5,CC2D2B,AVPI1,SH3PXD2B,JARID2,SLC15A4,EXOC6B,CDC42BPG,C11orf68,CALHM6,ZUP1,NCKIPSD,TSPOAP1,WDSUB1,IFIH1,SLC12A9,CLDN15,VPS9D1,KIFAP3,C3orf70,MAN2C1,TMEM132A,MYO9A,STIMATE,ZNF467,NUAK2,TMEM51,CYB5A,NPC2,MTMR10,ST3GAL5,TAX1BP3,C1orf198,IFT140,HAGH,ROGDI,SEC14L5,PIGF,P2RX6,ZNF839,CDC42BPB,CKB,RASA4,TEP1,CCDC90B,PGAP6,LMO2,GCOM1,SLC66A1,ECE1,SIPA1L3,KCNK6,PAK4,SHROOM1,CCDC24,COL6A2,FCGR3A,VWA1,WDR81,DDX17,SCN2B,SLC29A3,FER1L4,ST6GAL1,TDGF1,IFITM2,ADCK1,LRCH1,RPS6KA2,TSPAN17,DBN1,NAGA,PPFIBP2,KCTD16,ALS2,FZD7,GARIN1B,PDP2,TPPP3,APH1B,CHST15,REEP3,SCN3B,PLEKHM3,LPAR3,DDX4,UBC,STXBP3,ELAPOR2,RAB39A,UBE2L6,OGFRL1,RASSF3,PLD4,CMTM6,NOSTRIN,KBTBD12,ABCA13,GNG12,CD2AP,NUDT17,PRKAB2,ATMIN,SERPINB2
GSE11961_MARGINAL_ZONE_BCELL_VS_MEMORY_BCELL_DAY7_DN	CUD	-8.65E-05	0.000975394	0.929331	138	0.8748	brain	TWAS	c7	0.929331	1	MUC5B,CACNG8,SYT5,BRSK1,SSC5D,THNSL2,PPAT,NKX6-1,ALB,LYPD6B,FAT1,CH25H,GASK1B,SORBS1,EFNA1,PAQR6,BIRC7,CLEC12B,ZNF239,MAD1L1,CNIH4,LEFTY2,GJD2,SEMA6A,MAP3K6,LIPH,CD300C,LLGL2,PPFIA4,PDGFD,TRPM1,ZHX3,GFAP,GRIN2A,SEMA5B,WFDC2,JPH2,SSUH2,ZDHHC11,COL4A2,XIRP1,ASIC3,MOK,SNAI1,WFDC1,CFAP251,PITPNM2,CCDC92,FAM131C,PMP22,TFAP2C,ACP7,COL6A2,TRARG1,RILP,HIC2,GNAZ,LRRC75B,SNAPC5,UPK3BL1,TMIE,UBQLN3,RMDN2,PTPN5,AGAP1,DUSP18,OSBP2,RELN,PLEKHH2,TIMP3,TLCD1,PCYOX1L,PCSK9,KCNMB1,PPIL6,LRMDA,ME3,LRP3,GPAT2,ADRA2B,PRR15L,BVES,SIDT1,FAM83G,GSG1L,BNIPL,CA5A,NTN1,GPA33,CHST2
GSE11961_MARGINAL_ZONE_BCELL_VS_MEMORY_BCELL_DAY7_UP	CUD	-0.00269372	0.00363168	0.458251	181	0.418629	brain	TWAS	c7	0.458251	1	INPP5A,VIM,HCN2,ZP3,SMURF1,MAP9,CEP44,HERC6,HERC3,AP1B1,ANAPC4,EMCN,DYRK1A,EAF2,PRDM16,TRIP10,CALHM2,NDUFS2,ATF6,MIP,PI16,CMTR1,AGPAT3,PFKL,IFIT2,IFIT1B,SRSF10,TDP1,CYP4F12,OCEL1,ROCK1,GNA15,TSPOAP1,TIMMDC1,ZNF524,ARFGAP3,PARVB,PTPRA,CDC25B,FBXL17,CHMP1A,F5,CRYAB,PDIA3,NABP1,TOR3A,SYNDIG1L,GALNTL5,PTBP2,ITGA1,CAP1,MPHOSPH6,SLFN5,SLFN13,SCML4,AFG1L,TTC7A,IFIH1,ATP7B,NUDT15,ARAP1,LMF1,TAF8,XAF1,HSPB7,PARD6B,PRSS35,NEUROD1,ATP13A3,ERGIC3,FIS1,TRAPPC12,IRF7,SLC25A22,EIF2AK2,RPTOR,IFI27L2,CCDC141,CEP43,CTR9,DNAH17,SERPINB8,ABI1,LRPPRC,PCTP,MAX,HDAC10,CADPS,ATG2B,VRK1,GIPR,ERC1,TPI1,WDR11,NDRG2,HSPB3,CCDC125,CFAP206,TXNL4A,SOX2-OT,ZNF664,ALDH3A2,TRIM24,RCAN2,LYSMD1,NBAS
GSE11961_MARGINAL_ZONE_BCELL_VS_PLASMA_CELL_DAY7_DN	CUD	-5.75E-05	0.000569119	0.919512	202		brain	TWAS	c7	0.919512	1	HACD1,UTP4,TXNL4B,WNT3,INTS12,CNOT6L,UBAC2,CD244,SH2D1B,TUT4,CENPW,SKAP1,RSAD1,QPRT,ERI2,ST3GAL4,DNAI4,SLC35D1,ABLIM1,RRP1B,KCNK7,CD247,ATP1B1,NME7,C1orf112,SHMT1,ULK2,RBL2,NCMAP,CDCA3,KLRG1,KLRC3,ERCC4,XRCC5,PAFAH1B2,TSC22D4,SPATA13,CACNG5,AKAP8,UBXN11,MEMO1,SLC30A6,NUCB1,C19orf48,CTU1,G2E3,C6orf118,MOXD1,PRIM1,RIOK1,B3GNT7,ANKRD24,COBLL1,PDCD6,SPTBN1,WDR75,RHOQ,GNB1L,PARP2,SNRPC,DEF6,METRN,BAIAP3,GNPTG,TSEN15,PASK,VOPP1,MR1,TPST2,LGALS4,GMFG,TIMM50,C15orf61,C1orf174,SSBP2,INTS11,NFATC3,LGALS1,CBX7,CIPC,ZDHHC22,UNC79,DDX24,UNC5A,FHL2,NAA16,VWA8,RBM28,PDE3B,SYCE3,SELENOP,THOC7,DYRK2,SERPINI2,CDC7,DUT,SLC7A9,FAAP24,TULP4,CFAP298,SEC16B,ABRACL,TXNL1,EMP1,EMILIN2,DLGAP1-AS1,WDR3,FURIN,RCN1,NTPCR,IL18R1,SARS1,DNAAF2,CYP39A1,CTPS1,CA14,USP43,NDUFAF4,COX11,PANX1,HACD3
GSE11961_MARGINAL_ZONE_BCELL_VS_PLASMA_CELL_DAY7_UP	CUD	-0.000152588	0.000957914	0.873439	187	0.602343	brain	TWAS	c7	0.873439	1	ST8SIA6,DHODH,TCAF2,ABHD11,IDUA,TNIP2,GPR15,SLC39A8,ART3,SUPT3H,CNGA1,COQ8A,LPCAT1,STAMBPL1,COL23A1,ZNF354C,KCTD13,FOXRED1,TRUB1,HCN3,CBR1,LRRC3,CTPS1,HIVEP3,MAP4K2,EHD1,SLC29A2,BBS9,CCDC191,TSPYL4,PFKFB4,GNG7,MATK,PECR,XRCC5,ICE2,METAP1D,RAB3IP,DDRGK1,PANK4,PPP2R5A,FLVCR1,PAK6,DISP2,GUCA1A,RPL13,WNT9B,RASIP1,FCGRT,PTOV1,GNL3,ARMC7,TBCEL,IL21R,AMZ2,BBOF1,EIF2B2,TRAP1,AKAP1,DENND11,RNMT,EPB41,SNAP29,RABGGTB,UTP15,NINJ2,PDE8B,FAM118A,KRI1,DNAAF1,STOML1,ARHGDIG,TRIM67,C1orf131,ZNF408,TSPAN9,NDUFA9,LSS,CLMN,AK7,CDH1,METTL13,FASTKD2,TRMT1,IL27RA,RDH12,MAX,MX2,WNT10B,ASAH2,CA12,OAT,LYRM9,EMG1,TRIM44,METTL3,PPIL6,SMPD2,MRLN,MDN1,SLC35G1,FAM234B,ADI1,FRAT1,SATB1,XXYLT1,TARS2,GK5
GSE11961_MEMORY_BCELL_DAY40_VS_GERMINAL_CENTER_BCELL_DAY40_DN	CUD	-6.99E-05	0.000694566	0.919834	189		brain	TWAS	c7	0.919834	1	MYO19,TMEM74B,NOTCH4,BRD2,UPK3B,GALNT7,MANBA,SH3TC1,NPNT,PPEF2,NAAA,SDAD1,STBD1,SEPSECS,RBPJ,FBXO6,MFN2,FAM149A,SDHA,SLC9A3,LIPA,RNF217,LGR5,COL20A1,ATG16L1,GNA15,NOMO1,BRSK1,PLEKHN1,MORN1,GUCA1A,SYNE1,MAN1A2,TENT5C,VPS37C,POLR2G,VHL,TXNDC5,GCSAM,CNDP1,METTL22,ARHGAP21,CORO7,RTRAF,TXNDC16,HECTD4,CYB5D2,ELAC2,CD36,TBCA,ARSB,PIGF,MBTPS1,CCNB1IP1,ARAP1,STARD10,FARP2,LRRC1,SLC22A5,SZT2,PTGIS,RNF157,HADHB,TIAM1,POLR2I,SERPINC1,UROS,OPN3,RPS6KA2,STARD3NL,SMCO4,C11orf54,NUP93,IQSEC1,KLRC3,SLF2,ALDOC,ERC1,CARD10,ATP8B2,SLC25A24,CCDC125,ENPP4,CDK1,TRIM27,DKK3,SYNJ2,PRPF8,FFAR4,GABRR2,TUBB6,MTIF3,EPRS1,IFT43,ATG9A,ATP1B3,GPR135,RAP1GAP,KCNQ1OT1,PHLDA2,NDUFC2,GCSH
GSE11961_MEMORY_BCELL_DAY40_VS_GERMINAL_CENTER_BCELL_DAY40_UP	CUD	-0.000350024	0.000960531	0.715554	194	0.90075	brain	TWAS	c7	0.715554	1	SLC39A12,WDR25,LASP1,STARD3,ARHGAP45,SEC14L2,SMTN,TTC3,PYGB,ABHD12,HINT3,DPY30,LTBP1,ABCC3,RNF40,EFEMP1,TBRG4,CCNA2,PSMC3IP,SLIT2,PLOD2,ZIC1,ZNF438,COL20A1,FIBP,SCLY,TGFBI,KCNH5,NME6,HAUS8,ARMC6,KLC3,EDN3,BUB1B,KNSTRN,ANO10,FYCO1,ZSCAN29,TPBG,PLEKHO2,IGDCC4,TMEM81,TPCN2,GBP4,TSGA10,DPP9,DUS3L,FIGN,LSM10,TRIM17,FAM89A,LZTR1,CCDC77,ICAM2,NUP50,WDFY2,ANKS1A,RHOT2,CDH1,COG4,PLCB3,CCHCR1,MYBPC1,ANKRD29,NOC4L,UNC13D,CFAP300,C1orf159,OSBPL3,GGCX,TRAPPC12,SERPINC1,C2CD2,PKP3,XPO5,SPATS1,SLCO4C1,TASOR2,CNTN3,TMEM43,PLEKHH1,PLCXD3,PTPN12,FAM216A,PDZK1IP1,LZTS2,KCNC2,KHNYN,C1R,POLR1B,RAD17,TNKS1BP1,PPIL6,RGS9,CRADD,PLXNC1,DEGS1,CNIH4,SRR,TDRD12,CDH8,SERAC1,TMEM181,DZANK1,ZFPM1,PIEZO1,TBC1D32,VPS33B,CADM2,GPSM2,PSRC1,OSBPL5,BCAS1,GMPS
GSE11961_MEMORY_BCELL_DAY7_VS_GERMINAL_CENTER_BCELL_DAY40_DN	CUD	0.000168946	0.000693388	0.8075	203		brain	TWAS	c7	0.8075	1	VIM,LAIR1,MCUR1,HADH,AGA,MANBA,TBC1D4,HPGD,MTFP1,DCK,MAPK10,LYPD6B,EPHX1,PSEN2,APPL2,NUAK1,INSR,AS3MT,CALHM2,GSTO1,ACAA2,HEY2,COQ10A,QPRT,CDIPT,ERI2,BBS9,WDR6,KIZ,SSTR4,NAPB,CACNA2D4,FAM117B,PPP2R5A,VIPR1,OTUD7A,PPHLN1,PHF7,MXRA7,ZNF322,PLEKHA6,ELK4,SCRN3,BLOC1S5,PTGR2,BBOF1,SCPEP1,CRACDL,DTX1,RNPC3,ACOXL,PGP,ZNF205,CDC42SE1,THEM5,TPO,PDE8B,LRRC23,CLIP1,PHKG1,STX6,RECQL,FAM98C,ZMIZ1,CAT,GALNT9,MAP1LC3B,RNF166,CNOT2,MKRN2,VSIR,CCDC115,ARHGEF4,SLC4A7,TDGF1,RGMA,HSD17B4,ENC1,CCPG1,ALDH9A1,TRMT6,PGAP1,FUT8,FAR1,ORAI2,BACE2,PXYLP1,PLEKHM3,ZFYVE21,TMEM135,WDR11,CERS5,CBFA2T2,DAP,LYST,AACS,IQCE,RAB4A,CCDC162P,NUDT4,COG6,ERICH2,TM7SF3,PRXL2A,VPS33B,PTPRN,GSTM4,TCP11,PDE4DIP,GLB1L3,SGSH
GSE11961_MEMORY_BCELL_DAY7_VS_GERMINAL_CENTER_BCELL_DAY40_UP	CUD	-0.000164479	0.0009713	0.86553	156	0.938141	brain	TWAS	c7	0.86553	1	CUBN,WARS1,NOB1,CMTR2,MYO19,ZNF516,AXL,PSD2,RNF39,CCHCR1,DPP6,ST3GAL6,CMSS1,TOMM70,SH3BP2,LYAR,CNOT6L,FBXO44,XPO1,GABRD,TMEM192,SPOCK3,ATP10A,SFXN2,ISG20L2,NUDT6,NAA25,RBM19,PNPT1,ADAR,IFRD1,CAMK2B,IFIT1B,BST2,IL12RB1,INKA1,UBA7,PARP3,ANKFY1,MED11,XAF1,PAFAH1B2,FASTKD5,GUCA1B,ZNHIT6,GNL3,INPP1,TOR1AIP2,PPP1R21,CHST13,GBP2,GBP7,DNAL1,ERAP1,ALG8,USPL1,PNO1,SETDB2,NAMPT,B4GALT5,ZFP90,DNAH2,TNXB,FKBPL,DHX8,GNPTAB,RRP15,SPARC,MLKL,MRPL38,NCEH1,KHDC3L,GPR27,ATP6V0A4,ZC3HAV1,METTL13,MRPL22,ITPK1,UNC13C,RSL24D1,STK31,TRIM5,ASB13,PTPN23,RMDN2,GSTM1,PMEPA1,PCID2,CHCHD4,TMEM229B,RASA4,MOV10,PROCA1,PDXP,GPR65,FBLN7,DTX4,URB1,COX10,RESP18,CADM2,TCP11,SMCHD1
GSE11961_MEMORY_BCELL_DAY7_VS_GERMINAL_CENTER_BCELL_DAY7_DN	CUD	0.00490621	0.00350387	0.161445	171	0.860644	brain	TWAS	c7	0.161445	1	ST8SIA6,TMEM273,HLA-DMB,PILRA,RHOH,TBC1D4,RASGEF1B,RGS12,MEGF6,SFXN2,GDPD3,EFEMP1,STK10,EFNA1,CLEC4G,IFIT2,STARD3,BBS9,DSCAM,FBXW10,KCNJ16,KLRG1,CLEC12B,RIN2,FOXN3,TDP1,ZNF239,HAUS8,RAD51C,SSC5D,ZNF471,AKAP12,ESR1,TEX9,PCYT1A,ASCC1,INPP5F,RPS6KA1,CD164L2,NAB1,CD300A,PRCD,TRPM1,KLF13,KNOP1,ARHGAP9,REV1,SPNS3,SLFN13,AFG1L,SMPD2,GNL2,HMG20A,DNAJA4,SLC44A2,LRRC17,WDFY2,DHX34,IFT80,CD276,TRPT1,SASH1,POU6F1,KRT80,PTGER3,HECTD2,CTC1,DRAM1,RNASEL,ST6GALNAC3,DNAJB4,NPC1,SDC4,PREX1,AGRN,EMSY,SLC7A7,REC8,CNOT2,SCN2B,NFS1,SNAPC5,CCR6,BIK,MMD,PIGH,HIC1,MAPK11,SPATS2,TNFRSF11A,NRBF2,C2orf80,CSF1R,LYST,LGALS8,ABCB4,DEGS1,CASP1,ATPAF1,KCNIP3,ANKH,ZNF493,CRBN,MTARC1,CREBL2,KLHDC1,SIRPA,SLC37A2,CEP83
GSE11961_MEMORY_BCELL_DAY7_VS_GERMINAL_CENTER_BCELL_DAY7_UP	CUD	-2.97E-05	0.000693827	0.965833	184		brain	TWAS	c7	0.965833	1	VIM,C15orf40,CTNNA1,RNF182,HLA-A,SRD5A3,HOPX,SLC39A8,ANKRD50,MED28,CNOT6L,GYG1,KLHL25,SH3RF1,WBP1L,STN1,NEUROG2,JAK1,RASL11B,ATP11A,IFIT2,RBL2,SOS2,TIMP2,RASGEF1A,BMPR2,ICA1L,ABI2,MTFR1L,RPS6KA1,DNAJC15,NUCB1,ABHD14A,INPP1,ERN1,CHST13,HTRA1,ERAP1,TSHZ3,ARHGAP21,ELMO2,SLC2A10,ARHGAP9,CRYBG1,DSP,ANKRD24,STMP1,CAMK1,BICDL1,GLIPR1,MINDY3,ORMDL1,GIMAP4,NUP50,DNER,EML3,SLCO3A1,TNFRSF25,DRAM1,RAP2B,RNASEL,SNAP91,GAREM1,ELOVL1,SPARC,PRPSAP1,MPZL2,VSIR,POT1,ITGB2,PADI4,RNPEP,TGFBRAP1,MMD,CCDC102A,GTF3C3,ANKRD44,PDE3B,SELENOP,MAGOHB,ICA1,NRBF2,GOSR1,ELK3,IKBIP,GPR65,S100A6,S100A1,DYRK2,FBLN7,SLC20A1,RUNDC3B,POLK,OCIAD2,DENND2B,ATP9B,PARD6G,YIPF5,COX10,SIDT1,CLDN16,CDK2AP1,PDE1C,FAM184A,CAPSL,PLD1,VPS26B,SNORD89,FRMD4A
GSE11961_MEMORY_BCELL_DAY7_VS_MEMORY_BCELL_DAY40_DN	CUD	-0.000501174	0.000952939	0.598941	214	0.813669	brain	TWAS	c7	0.598941	1	ST8SIA6,EIF2AK3,CDKL2,USO1,REEP2,SMIM14,HOPX,PGM2,AGA,BMPR1B,IFNAR1,CASP6,CEP44,PLBD1,HSD17B11,MXD4,GRK4,TPRG1L,DENND1C,SHLD2,LIPA,SUOX,PAN2,MAPK3,EEF2K,GGA2,GM2A,JARID2,C10orf82,SFXN4,LUZP2,ABCA5,TAF1B,ZNF317,LDLR,C3orf62,DAG1,ANXA2,CEP164,LAMTOR4,SH2B2,EIF2AK4,RCN2,CIB2,CCNDBP1,PRR12,IPMK,RAB37,GPR155,GCSAM,GRAMD1C,SSPN,PFKFB2,CRYL1,ZDHHC20,CILK1,ZSWIM3,SLC12A5,CTNS,TAX1BP3,SPNS3,GUCD1,PGP,ERCC5,RAPGEF3,TUBA1A,TMEM191C,TRIM13,ACADM,ORAI2,STARD10,NPRL3,HAGHL,AGPAT4,SIRT4,CLIP1,NUDCD2,CHRNB1,CAMK2N1,CAT,STX2,SLC37A3,DDX17,THY1,POT1,ARHGEF4,TIPIN,TNFAIP8,RIC8A,TMEM80,PTTG1IP,BCCIP,NPHP3,SERHL2,CAMKMT,PCYOX1,PGAP1,RDH12,CNKSR3,SNX7,SPSB4,LACTB,GMPR2,DHRS1,VTN,KHK,EIF5A2,SCCPDH,SLC25A24,RAD17,SMPD2,TMEM30A,MYO6,KCNJ1,TET1,RAB3GAP2,BRD9,CYP39A1,GPR137B,GPR180
GSE11961_MEMORY_BCELL_DAY7_VS_MEMORY_BCELL_DAY40_UP	CUD	-0.000131794	0.000691106	0.848761	219		brain	TWAS	c7	0.848761	1	TCERG1L,PWWP2B,VIM,CACNB2,SYNRG,PLXDC1,ZNF25,ATP8A1,LAP3,GAS2L1,AP1B1,SLC35E4,MORC2,SLC5A4,SEPSECS,RBPJ,MTERF2,FICD,AFF1,FAM149A,FAT1,LEFTY1,WNT9A,SH3RF1,CASP3,COL23A1,TTC39A,RASL11B,EIF2A,SH3PXD2B,PFKP,RWDD1,MST1,NIT2,ROCK1,GIPC3,ACCS,MIPEP,CSDC2,AFF3,GRK5,SYNE1,C3orf70,SLC22A15,MAN1A2,HHAT,STAB2,GPRC5C,CYB5R1,IL17RD,KCTD6,GALNTL5,ARHGAP21,ZDHHC20,TXNDC16,NAA25,INTS4,RHCG,GRAMD2B,MINDY3,SPTBN1,RTN4,SNAP29,TBCA,PEDS1,PLEKHA8,CCNB1IP1,RHBDF1,JPT2,SLCO3A1,TSPAN33,STRIP2,RASA3,G6PC3,NEUROD1,SLC22A5,NDUFS2,MPZL2,CENPV,RNH1,RASSF7,QPCT,OPN3,DNAH17,SOHLH2,FASTKD1,SP5,NUP93,RIMOC1,CCKBR,ASAH2,TTC7B,KCNN4,ALDOC,KHK,ANGEL1,GALC,TMEM87B,TTL,ENPP4,STXBP5,CCDC6,MRPL42,CAPN8,MRPS5,PPFIBP1,DENND2C,MYOF,LITAF,SOX2-OT,DTNB,RCVRN,WNT6,RNF180,DUBR
GSE11961_MEMORY_BCELL_DAY7_VS_PLASMA_CELL_DAY7_DN	CUD	0.000544481	0.000954668	0.56845	209	0.703049	brain	TWAS	c7	0.56845	1	FLOT1,CDK6,FBXO44,CNGA1,ATP10A,TAPT1,IFNGR1,ATP5MK,SUOX,ARHGAP9,CDON,GPRIN3,DNAI4,CBR1,IFIT1,DDX60,NME7,TAF1B,LDLRAP1,DSE,PRKAR2A,P4HTM,ABHD8,CMSS1,ANXA2,ITGA6,ACCS,RPAIN,RAB3IP,ARHGAP31,B3GALT6,TNFRSF14,PATJ,SPATA13,SHISA2,TRPM1,GREM1,SYTL1,MARVELD1,SLC9A3R1,AHI1,RPS6KL1,PSMA2,MRS2,DHRS7,FXYD5,RAD18,BICDL1,OSTM1,ACOXL,IFT57,DPP4,NINJ2,STK39,NUP50,DNER,TNFRSF1A,STARD4,CCDC88B,KIN,PTGER3,HS2ST1,ARL4A,CABLES1,SSBP2,SNTB2,TTLL12,RGMB,FBXO17,LPIN1,LYVE1,GPRIN1,P3H4,SLC17A6,STX1A,FHL2,AAK1,BMPR2,WBP4,ADCY6,PTPN12,CA12,RSPH6A,TNIK,DAP,SCARB1,SLC25A24,SORT1,PLCXD2,TERF2IP,DNAJA4,DENND2C,RRAGD,SLC35G1,PDLIM1,NTPCR,SATB1,CEP19,FDX1,PANX1
GSE11961_MEMORY_BCELL_DAY7_VS_PLASMA_CELL_DAY7_UP	CUD	-5.87E-05	0.000695075	0.932643	176		brain	TWAS	c7	0.932643	1	KCNJ1,ST14,HELZ2,WFS1,SORCS2,CAMK2D,TBC1D1,ST3GAL6,BANK1,HPGD,PPM1K,ERP27,P2RX4,RUFY3,MOB1B,TLR3,MMAA,ACSL1,WDFY4,PRR12,MYBPC2,TIRAP,OGFOD3,TMEM17,EHBP1,ZNF438,SIPA1,NNT,CHST12,PANK4,GNL3,PRKCD,IRAK2,ANKLE2,SNX21,SULF2,CORO7,DNAJA3,MSH3,COBLL1,CAPN5,MYO7A,SLFN13,NAP1L1,SELENBP1,LACC1,WDFY2,ZFYVE19,IL12A,STARD10,ERLIN1,CES1,PFAS,GPD2,DUS3L,CAT,APIP,ZFP90,HMGCLL1,CNOT2,LRRC75A,FLCN,RASSF4,NOXRED1,HEXB,ARFGAP3,LRRK2,LRP2,CYFIP1,PGAP1,UTP20,CHCHD4,RDH12,HAAO,BACE2,GPN1,IRAG2,CBFA2T2,SPATA7,LDHD,VAV3,RAB39A,SERPINI1,TIMM10,MTRR,MAST4,PIP5K1C,SNX9,PLD4,NR3C1,FAM76B,SEMA4B,WLS,SSTR4,CD2AP,GFRA1,GPR137B,DUSP16
GSE11961_PLASMA_CELL_DAY7_VS_GERMINAL_CENTER_BCELL_DAY40_DN	CUD	-0.00440601	0.00324891	0.175051	220	0.993078	brain	TWAS	c7	0.175051	1	PLEKHM1,MED16,GNG7,THOP1,TFPT,N4BP2,METTL14,PRDM8,AGTRAP,TMEM263,LYPD6,LIPA,UBA6,NEK3,HINT3,DCUN1D4,VPS13C,TRIP4,RNF40,DCPS,FGF2,C1orf141,FIBP,KCNH5,H6PD,CHST10,MICU1,PAFAH2,ADAL,NUP62,SENP8,IGDCC4,QSOX1,ALG10,HTRA1,CHD6,ATP6V1C2,ABAT,KNOP1,THG1L,RNF145,WRNIP1,TUBB2B,TMEM116,FITM2,COX7A1,SIPA1L3,ACER3,FAM89A,MAP10,SEMA3C,GMFB,CABYR,AP4B1,DENND2C,KLHL22,YPEL1,PPM1F,MARCHF3,C5orf63,RAD52,NUP50,TBC1D22A,RB1,EPHX4,TMED5,ZNF8,PDE2A,N6AMT1,TMEM14C,SYCP2L,DDX39B,CENPK,SGTB,NAA38,MYBPC1,DUS3L,USP33,MAGI2,GALK1,FBF1,EFCAB6,TST,ELFN2,KDELR3,KMO,SLCO4C1,DNAJB1,PHLDA3,CYB561D1,LAMTOR5,LRRC3B,TMEM43,SLC25A15,TUBA1A,LZTS2,SUFU,IRGQ,ZNF112,LYRM9,ABHD15,SLC35F6,CTTNBP2,RAD17,TCEANC2,ACOT11,CPLANE1,SRR,FAM228A,NCAPG2,MICAL2,TMEM127,OGFOD2,C2CD5,NAGK,TMEM181,GAS2
GSE11961_PLASMA_CELL_DAY7_VS_GERMINAL_CENTER_BCELL_DAY40_UP	CUD	0.000179599	0.000964275	0.852247	159	0.462735	brain	TWAS	c7	0.852247	1	HP,STMN3,SIL1,CYSTM1,MBLAC1,NOA1,ACKR3,RERG,SLC15A5,PRDM8,LIPA,ACSL1,UBA6,DCUN1D4,EFHB,RASGRP3,TBC1D16,RAC3,MORC3,HSPBP1,UFSP1,TNFRSF13C,LYZL4,LARS2,DIXDC1,PRICKLE1,PDIK1L,HAUS2,ADAL,PBRM1,TESMIN,ALG10,ATP6V1C2,TMEM186,SLC25A39,FPR1,KNOP1,AKAP1,ARMC9,EFHD1,THG1L,NPHP1,EHD4,RCN2,SELENBP1,WIPF3,CHAC1,CUL5,DDX39B,TSPAN33,LIPT2,SEPTIN2,ING5,NUDCD2,SHBG,ECT2,CGAS,CDH3,AP2A2,QPCT,KMO,PHLDA3,KYNU,DPAGT1,LAMTOR5,POM121,LRPPRC,KCTD16,MRPL44,REEP3,XPO4,ATAD5,RNASE6,SLC39A2,TMEM231,RUNDC3B,MAP3K20,ZDHHC5,CD180,TMED7,UBXN2A,SNN,HELLS,SUPV3L1,SWAP70,FAM83G,SKP2,IL21R,KLHL32,ATP8B1
GSE11961_PLASMA_CELL_DAY7_VS_MEMORY_BCELL_DAY40_DN	CUD	0.000193108	0.000974434	0.842908	144	0.621594	brain	TWAS	c7	0.842908	1	PTPN20,MYO19,GPR15,VNN2,ARFGEF3,ADAMTS2,PLXNA4,SPRY1,BLNK,SNRPC,CPNE5,PI16,ACAT2,PPP1R1B,DHX58,TUBG2,BACE2,WDR4,HSPA12A,ATPAF2,B9D1,MEIKIN,MYLK,SLC12A8,MREG,KLHDC10,CADPS2,LRRC73,ISYNA1,POLE2,TRIM9,PPFIA3,LHFPL6,CHI3L1,RBBP5,IGHMBP2,ARHGEF7,MCF2L,NETO2,ARPIN,THEM5,TMEM163,SPC24,NEK5,PCDHB16,DOCK1,SYCE1L,CLCA4,LPCAT2,OGFOD1,GNPTAB,PDF,STXBP5L,BCCIP,BTBD3,SLC17A6,DSG1,EPHB2,ERC2,SLC1A4,MOV10L1,HPX,TIMP3,DNAJB11,TOGARAM2,VASH1,JAKMIP2,PCSK9,SMTNL1,LAMP5,KIF2C,PIK3R3,KIF6,CENPO,SPC25,HACE1,COL11A1,NAPB,WSB2,ADAMTS6,GSG1L,SHISA6,FMO5,TNNI3K,CHL1
GSE11961_PLASMA_CELL_DAY7_VS_MEMORY_BCELL_DAY40_UP	CUD	2.99E-05	0.000970535	0.975408	156	0.913193	brain	TWAS	c7	0.975408	1	CD83,PNRC1,MTTP,PARL,CRMP1,WFS1,SIM2,RAB5A,GLRB,COL12A1,MYO6,FGF2,EIF2A,IGSF10,DTNA,NUDCD3,KIF16B,HTR1D,SRSF10,RAB3A,GNAI2,CD82,ANKFY1,INCA1,RABEP1,MRPL24,ITGB3,AKAP8,TACR2,SEMA6A,UPP1,MYRF,RAB3IL1,UBE2T,H1-3,CDK18,MGLL,GBP7,ZC2HC1C,GJC1,HAS1,POLR3A,PRIM1,OSER1,YWHAB,ZFP14,PEPD,UBA2,GSTM5,CD53,MINDY1,MRTO4,RIOX2,MMUT,CD9,EPB41L4A,PHF23,NDUFA12,RND2,STMN1,GTF2F1,EBNA1BP2,MUTYH,G3BP1,KCNB1,RPL3,PAK4,ITPK1,TMX1,PTGDR,PTPN23,RAB17,TOP2B,VTI1B,MAX,KLRD1,CYP4A11,GPN1,POLR1B,MYADM,PDK1,LGALS3,VDAC2,HLA-E,SSTR4,THBD,GOLPH3,CMTM3,CREG1,CASQ2,PDE4DIP,SMYD2
GSE11961_UNSTIM_VS_ANTI_IGM_AND_CD40_STIM_6H_FOLLICULAR_BCELL_DN	CUD	5.33E-05	0.000444701	0.904652	167		brain	TWAS	c7	0.904652	1	C17orf97,INPP5K,BCKDHA,LMAN2L,GABBR1,LTB,SLC9B2,TLR1,TLR6,SLC2A9,CLCN6,HSD17B11,TMEM192,FBXL5,RGS12,SLC15A2,TLR3,SULT1B1,NEK3,ACAA2,RDH5,SPRY1,ASPHD1,CDON,CMTR1,HCN3,ERMARD,PRND,C11orf68,CANT1,SLC26A11,PARVB,PPP2R5A,EPHX1,VIPR1,OTUD7A,LCMT2,CD6,PARP3,ABT1,ARHGEF12,IL21R,CD200,SIDT1,RPS6KL1,MLH3,BPHL,CCDC175,SPECC1,KCNC4,DENND2D,OVGP1,ERCC5,IFIH1,FTSJ3,CDKN2D,SLCO3A1,AKAP12,BOK,FAH,RTF2,PMEPA1,ATG13,RNASEL,ARL4A,SSBP2,STK4,SLPI,ACP3,MXRA8,SAMHD1,TMIE,STX1A,IPCEF1,MLC1,ARMC3,CHST15,ARID5B,ZNF365,EMC9,ATN1,SH3BP1,UBE2L6,GALNT10,ARHGAP32,LYRM2,RCVRN,TMEM238L,NTPCR,WLS,EARS2,CAPSL,IFT140,CD2AP,CTSS,CDC42SE1,POLR3C,ST8SIA3,STXBP4
GSE11961_UNSTIM_VS_ANTI_IGM_AND_CD40_STIM_6H_FOLLICULAR_BCELL_UP	CUD	0.000231014	0.000694048	0.739248	184		brain	TWAS	c7	0.739248	1	ACACA,NRSN2,FKBP1A,CTNNA1,AGA,TMBIM4,INTS12,PKD2,RASGEF1B,DCLK2,RUNX2,CP,TACC3,CD244,FCER1G,SH2D1B,NUF2,ZGRF1,CENPW,ITGAX,XBP1,PCNA,CBS,JARID2,DTNBP1,PLOD2,CDC25A,FBXW12,SNRPD1,TSPOAP1,MREG,THBS1,DDX1,PCYT1A,TBC1D7,CDH23,SLC15A3,TMEM51,APOBR,SLC25A39,B3GNT7,ANKRD24,METRNL,COL4A2,REPIN1,NCAPD2,RPUSD1,KCTD11,PASK,NELL1,GNPTAB,DRAM1,PAH,APIP,ECHDC3,MLKL,PREX1,ASTN1,SYNE3,OSBPL3,TTLL12,BORA,CENPV,TIPIN,TYMS,ESD,NUDT12,CCDC153,PDSS1,GARIN1B,MAPK6,KLRC3,YBX3,BCL2L13,LMO4,RIN3,PDZK1IP1,ZFYVE21,ADSS1,CAD,CSRP2,ZNF808,MYADM,VAV3,TRIM36,SEMA6D,CNIH4,DPP10,TULP4,CBFA2T3,DENND2B,CERS6,EMP1,EMILIN2,COPRS,CTPS1,TUBE1,VWA8,SUCO,MRE11
GSE11973_MIR223_KOVS_WT_BONE_MARROW_NEUTROPHIL_DN	CUD	-8.66E-05	0.000969908	0.928826	139	0.696707	brain	TWAS	c7	0.928826	1	CMTR2,PEX12,AATF,LILRB4,TRMT10A,PARL,ALG3,ECE2,COPS8,NUP54,OTUD4,RASGEF1B,TNFRSF4,GRPEL1,TNIP3,ALPK1,TMTC4,ITGAX,CRABP2,PPA2,DBNL,TBRG4,RAPGEF6,SLC25A33,GMPPB,DDA1,SNRPD1,MRPL54,RAB3IP,PPP5C,BCAT2,BMS1,CYP1A1,CD5,WDR82,RPS25,TLCD5,MRPL21,SGF29,FAM161B,NOL10,TRAP1,DYNLL2,THG1L,PPP3R1,FAM124B,N6AMT1,CCT8,GIMAP8,B4GALT5,PTPN1,PFDN1,ITGAV,NFYA,IMPDH1,TMEM209,TNFRSF25,TFIP11,SELENOF,RRP15,G3BP1,UNK,RHBDF2,SHQ1,TSEN2,NFKBIB,ADARB1,LMAN1,TAF1D,ZDHHC13,UTP18,CTSC,BID,MRPL37,ETFB,ACTR3B,RNF187,NUDT4,EIF2B3,GORASP2,XPOT,TBC1D30,APRT,RUVBL1,RPN1,PSMB9,UTP6,DOCK4,YARS2,GK5
GSE11973_MIR223_KOVS_WT_BONE_MARROW_NEUTROPHIL_UP	CUD	-0.000205875	0.000691673	0.765972	199		brain	TWAS	c7	0.765972	1	MED16,TCEA2,RPIA,TCF19,LTA,HLA-DOA,PLAC8,PSMD2,SLC39A8,SLC9B2,NDUFC1,HPGD,SLC2A9,PRKCB,LRBA,FBXW7,TNFRSF4,CD38,ACSL1,SLC25A4,CLEC4G,BLVRA,EIF4B,PLOD2,BMP7,EHD1,ITGB3BP,KIF1B,SEPTIN9,USP36,SLC12A8,SIN3B,USE1,PGLS,PECR,XRCC5,ITGA6,DDRGK1,PNPO,PPIC,SCG5,PPP2R1B,EXTL1,CD52,PPCDC,PRMT1,SEC14L1,NAB1,CD300A,RAB37,CNDP2,AHI1,TSPAN31,TBCD,ADSS2,GSTT2,RNF25,DENND2D,RAP1A,VDR,DPP4,CRYBG3,RIOX2,CD9,ASRGL1,PHGDH,MRPL48,ATP9A,G6PC3,NAA38,WASHC3,UFC1,DRC1,TIAM1,PCCB,AGFG1,COX6B1,SERPINC1,PSMD13,CYB5R3,BIK,THY1,SLC39A11,VWA5A,CCDC88C,SACM1L,ALDOC,TP53I13,IRAG2,TPK1,HTATIP2,S100A6,S100A4,PNP,SLC25A24,GOLIM4,MFSD1,VDAC2,COMTD1,RPA1,CACNG6,RNF32,FYN,NUDT14,EXOC6,APRT,HPCAL1,SLC66A3,WLS,BAIAP3,VWA8,GCSH,PANX1
GSE12001_MIR223_KO_VS_WT_NEUTROPHIL_DN	CUD	0.00023218	0.000972594	0.81132	146	0.552335	brain	TWAS	c7	0.81132	1	ABHD17C,BTBD1,GGNBP2,AATF,DMAC2,PNRC1,ADGRA3,ETFDH,NAAA,ART3,CCNG2,ANTXR2,CPE,CCKAR,IL15,MIA3,ATP11A,XAB2,PDCD2,TRAPPC10,TMEM230,ADAM17,UBE2F,POLI,TTI1,RNFT1,ANXA2,RABEP1,TCF12,EIF2AK4,SRP14,GOSR2,KPNB1,ETFBKMT,MORN4,MARVELD1,WDR82,STAT4,PSTK,RPP14,PELO,RPL14,PTCD3,KDM3A,MPP7,PCNX4,SPECC1,DDX20,RIF1,ACADM,SMARCD2,DDB2,MCM3AP,GSDME,BBOX1,CNOT2,MKRN2,FXYD2,DHCR7,ALDH9A1,TADA1,VPS4B,ASPRV1,CYFIP1,MT1E,PIGH,MRPL44,DNAJC10,STXBP3,CPPED1,CGGBP1,C5orf22,MYADM,REV3L,TRIM33,CDT1,IARS2,FAM76B,SATB1,RNF2,HEATR1
GSE12001_MIR223_KO_VS_WT_NEUTROPHIL_UP	CUD	-0.000130908	0.000968914	0.892526	170	0.613627	brain	TWAS	c7	0.892526	1	ST14,CMTR2,AATF,GEMIN4,PTBP1,CXCL2,NUP54,TYW1,PARL,QDPR,UTP3,GRPEL1,TNIP3,BBS12,NEMP1,THUMPD1,DCPS,CNN3,RFNG,DBNL,XBP1,SLC37A1,ATG16L1,INSM1,TDP1,RRN3,PECR,PRELID3B,GRK5,BMS1,SYTL1,HAUS2,SPATA5L1,VPS37C,UTP25,GLRX,SLC25A26,SUCLG2,TRAP1,SHCBP1,CRYBG1,GTF2H4,ALCAM,MPHOSPH6,CERS2,TUFT1,HNRNPLL,RNF114,MRPL51,XRCC2,TAF11,MRPL28,MCRIP2,PPP1R7,MRPS17,TNFRSF25,RAB5C,CLPP,SLC25A19,UNK,RHBDF2,PGS1,PCBP3,SHQ1,RPS25,CAP2,SLC25A22,FHL2,HOOK1,KANK3,ZDHHC13,PRMT3,MAPK11,PRKRIP1,PRPF38A,MRPL37,EIF5,GUK1,CCNO,CFDP1,ATPSCKMT,PDCD10,DNAJC21,POLR1F,EEFSEC,COX10,ANP32E,ISG20,SEMA4B,VPS33B,SGF29,SCO1,DOCK4,PRMT6,HEATR1
GSE12003_4D_VS_8D_CULTURE_BM_PROGENITOR_DN	CUD	0.000246507	0.000972557	0.79991	123	0.439353	brain	TWAS	c7	0.79991	1	PTPN20,TADA2A,PIP4K2B,LENG8,RANBP9,RNF182,BHLHA15,SMURF1,CTSO,HELB,PUS10,SDHA,SLK,NEUROG2,MIER1,PPIH,DIDO1,CTSW,EFCAB7,KCNE3,XRRA1,CHRNE,YEATS4,GIGYF1,DEF8,NKTR,SNRK,RNF168,ST8SIA5,NUDT13,BMS1,SELENOW,TRPM4,BEST1,ITPR2,RPP14,CDH12,SUCLA2,CDADC1,CCDC159,PCDHB2,DISP2,PGBD1,SGTB,STRIP2,CAPRIN2,TOP2B,SLC4A7,DDX24,IL15RA,DBR1,AKAP13,HSF2,ACOT6,FMNL3,SGMS1,LACTB,TAOK1,KLF7,MICALL1,OSBPL6,UBE3C,SCUBE2,USP35,CTSK,SLC37A2
GSE12003_4D_VS_8D_CULTURE_BM_PROGENITOR_UP	CUD	-0.000369479	0.000970362	0.703378	147	0.709535	brain	TWAS	c7	0.703378	1	LILRB3,TMEM248,NCF1,POR,WBP11,MFN2,KPNA1,WFS1,GRPEL1,CDC42BPA,CLK4,DCUN1D4,BLNK,POLR3E,GPATCH4,ISG20L2,SND1,IMPDH1,NSMCE1,SLC37A1,RRP1B,PFKL,ATG4C,DRG2,CLIC4,FRK,HK2,POLE4,TMEM39A,FLVCR1,RANGAP1,PEAK1,NUDC,THEMIS2,TRIM69,CD6,UTP25,KDM5B,EEF1E1,KCNF1,ATP23,SLC25A29,TBL3,MMP25,ROGDI,MGA,MRTO4,IFT80,NMD3,AXIN1,MRPL28,MTHFD1L,CSTF1,EIF4G3,SMIM12,CLPP,ADAMTS5,CPNE4,MRPL38,SYNGR2,TNFRSF18,RYBP,PPP2R3A,ADORA2B,SLC25A22,RSL24D1,HPCAL4,SCMH1,RSPRY1,UTP20,NOP58,TRPC6,IPCEF1,CNKSR3,KANSL2,FMNL3,RAB38,CZIB,A1CF,TAF4B,DNMT3B,GRPEL2,GAA,MERTK,POLR1B,TIMM10,GRK3,AIG1,VPS33B,WLS,CST3,DOCK4,HEATR1,TAGAP
GSE12003_4D_VS_8D_CULTURE_MIR223_KO_BM_PROGENITOR_DN	CUD	1.79E-05	0.000443506	0.967836	193		brain	TWAS	c7	0.967836	1	COTL1,SDCBP2,PDLIM7,TBC1D9B,TCF19,CSNK2B,RNF216,TBC1D4,FBXO6,TMEM192,GPR108,MFSD13A,ACSF2,SEPTIN1,AIDA,PPIL1,MTCH1,ANKRD12,TRAM2,CDCA5,DBI,ACP5,INSM1,CMAHP,MVB12A,ADPRH,PRKD2,PANK4,PITPNC1,WIPI1,COMMD10,CEP85,CD52,SMPDL3B,NRG4,RFT1,LPP,QSOX1,TAX1BP1,CDK19,CTSA,NLRC3,DTX3,EXO1,GRAMD2B,KIF21B,SEPTIN10,TRIP13,PSTPIP1,VDR,VAMP1,IFFO1,TTC9C,FAM234A,CLIP1,POU6F1,SLC4A8,TBC1D22A,LAMC1,POC1B,NDUFS2,OSBPL3,TTLL12,RGMB,WDR62,PKP3,BMPR1A,CCR6,PADI4,LBH,TESC,COG1,TMEM43,RDH12,PDE3B,PPP6R2,HDHD5,SGMS1,VSIG10L,CPD,LAPTM5,CYTH4,FARP1,TGFBR3,CCDC163,FAM83D,SYNJ2,PHYH,GRHL1,HPCAL1,LPIN1,SLC25A19,IDH2,NXPE3,TMEM218,ENDOD1,MZT2B,BPNT1
GSE12003_4D_VS_8D_CULTURE_MIR223_KO_BM_PROGENITOR_UP	CUD	-3.52E-06	0.000700173	0.995984	106		brain	TWAS	c7	0.995984	1	DPYSL4,MVK,PLXDC1,PALM,APC2,CAPN10,SNED1,FBXO6,RNF185,HEBP2,QRFPR,LDAF1,GHR,CD177,APOC1,NKPD1,PRR5,CNPY4,GUCA1A,GREM1,MAP3K6,NEGR1,PLEKHO2,GRIN2C,PTPRT,POLE,B3GNT7,DGCR6,PLEKHA6,NFASC,TNFAIP2,S1PR2,GCNT2,SYCP2L,LANCL2,CORO2B,SHROOM1,NIP7,GPR156,PLEKHG3,ERBB4,CLEC2L,PIGC,FER1L4,LRRC2,PRIMA1,SERPINB8,ANTXR1,IGFBP1,SH3RF2,CKAP4,ACVR2B,PDZD7,KCTD17,NUP210L,OCLN,OGFRL1,FGF23,DYRK4,KCNA1,FREM2,EMILIN2,IHH,ATXN7L2,AMIGO1,MARCKS,CLSTN2,GPA33,ATP8B1
GSE12003_MIR223_KO_VS_WT_BM_PROGENITOR_4D_CULTURE_DN	CUD	0.00600739	0.00398609	0.131788	155	0.208312	brain	TWAS	c7	0.131788	1	CFD,PKD2L2,VSTM2A,MMD2,NKX6-1,SAAL1,PRKG2,GRIN2B,RERG,RBPJ,HLCS,GABRA2,GABRB1,CORIN,PALLD,ANKRD22,ABHD18,RASL11B,ACRV1,RWDD3,P2RY12,KRT18,EIF4B,CHRNA4,PGM1,NOP16,FGFR4,DBN1,DGAT2,NME6,ZFR2,MPV17L,ALOX15,CACNG5,OR7C1,HSPB2,DRD2,MPI,SULT2B1,SPHK2,RUVBL2,PCDHA12,PCDHAC1,ERN1,DTD2,CD200,ATP6V1C2,EPB41L3,RABGAP1L,TMEM260,TNFRSF19,COL5A3,PDE4A,MTURN,DNER,HAVCR1,MED4,P3H4,MPP2,ACP2,HES7,ESR2,CPS1,KCNMB4,PTPN18,LIN37,PPP1R3C,TMED8,COL18A1,SLC19A1,CPB2,APBA2,IL15RA,NOS1,NOP58,CCDC65,ADAT1,MERTK,CHCHD5,SLC25A24,SERPING1,TLCD2,KIF2C,OSCAR,PROM2,ADAM12,MFSD4B,LYRM2,MARK1,SPEF1,LTC4S,MARCKS,ALPL,C1QC,MAPK13,MELTF,CHL1,FUT4
GSE12003_MIR223_KO_VS_WT_BM_PROGENITOR_4D_CULTURE_UP	CUD	-0.00184601	0.00398336	0.643056	166	0.0411468	brain	TWAS	c7	0.643056	1	PARG,CRHR1,PCMTD2,SORCS2,TRRAP,ST3GAL6,SLC30A9,SPP1,EYA4,TTC3,BRWD1,TXK,TPRG1L,CLK4,NRDC,JAK1,RBMS2,DDIT3,NRP1,CNN3,SLC35D1,GNG12,CHTOP,PKNOX1,NT5C3A,ATP1B1,SELL,RAPGEF6,RBL2,KLRG1,RBM6,NEDD4,ZNF280D,TCF12,UFSP1,NUP58,TSSK6,SLC12A6,SENP2,CHDH,SOAT1,IPO9,KDM5B,TAX1BP1,FAM32A,SMC6,RNF103,ADCY9,CRYBG1,REV1,TUBB2A,PRPF4B,ALCAM,GRAMD1A,RCN2,LZTR1,MAP3K3,FBXL12,RGL3,IFT80,TRIM59,NEDD9,SP3,UBR4,AKR7A2,C1orf159,SYTL2,GLG1,MCM3AP,VAMP4,BCL9L,FAM8A1,SAMHD1,PRKD3,AAK1,ZNF638,ASB13,TASOR2,ETAA1,DXO,TNXB,PCID2,HAAO,RFTN2,KANSL2,ADCY6,DIP2B,HERC1,LGMN,MCOLN3,TOX4,METTL3,KCTD12,ORC4,TMED7,PRODH,TEDC1,RNF166,NR3C1,C1orf54,SATB1,CAMK4,SRPK1
GSE12003_MIR223_KO_VS_WT_BM_PROGENITOR_8D_CULTURE_DN	CUD	0.00597929	0.00409984	0.144725	124	0.925927	brain	TWAS	c7	0.144725	1	PKP3,DUSP8,PHLPP2,STING1,RNF216,VGLL4,P2RX7,SLC2A12,NEK3,LEPROT,LDAF1,RIT1,ALKBH7,STXBP2,DYRK1B,PLD3,EXOC6B,SIPA1,DBI,PDLIM7,MVB12A,GCC2,MARCHF4,ITPRIPL2,PRKD2,BUB1B,STEAP2,INPP5F,PCDHB16,WIPI1,NPSR1,MAP3K5,ENTPD5,ANKRD26,NAA60,MIA2,ANXA11,CTNS,HIPK1,DPP4,TTC12,ITM2B,CDCA3,PEX5,CD163L1,ARAP1,FAM168A,MR1,NPHP4,KIF3A,ASXL2,ECT2,SLC43A2,RANBP10,PLEKHG3,NBEAL2,CLIP3,UMODL1,CMTM4,ITGB1,SMPD1,NEK2,IRF2BP2,TST,CYTH4,ANKRD54,RHOU,CCDC125,HMG20B,EDEM1,STX3,ATP6V0A2,IDH2,FCHO2,PRKCQ,GAB2,RPRD2,CENPN
GSE12003_MIR223_KO_VS_WT_BM_PROGENITOR_8D_CULTURE_UP	CUD	-0.000116597	0.000698936	0.867511	116		brain	TWAS	c7	0.867511	1	FOLH1,RABAC1,RERG,SCARB2,TTC3,GNRHR,SEPTIN1,CSTB,TOM1L2,C1QC,PNRC2,CD163L1,CLEC12B,BSDC1,DYNC1I2,COX17,KCNAB1,TNFRSF14,RAB11FIP2,SFXN4,LBH,NLRC4,CUZD1,WIPI1,SIGLEC5,CSNK1G2,MNT,TAX1BP3,MFGE8,KIF21B,FHL3,ZDHHC11,WDFY2,FAM234A,PHF23,STX2,NEK7,ASXL2,C1GALT1,GUCY1B2,HAUS4,FBH1,SYT9,FMNL3,GIT2,VWA5A,KLF7,CRYGD,SFXN3,KLC1,EPHX4,KAT6B,PFN4,ESYT2,ADRA2B,TMEM30A,STX3,NR3C1,COLEC11,CORO1B,IL6ST
GSE12198_CTRL_VS_HIGH_IL2_STIM_NK_CELL_DN	CUD	0.00216565	0.00374883	0.563475	155	0.602357	brain	TWAS	c7	0.563475	1	KCTD10,DHX38,SQSTM1,TRIM7,DTX2,IGFBP7,HPGDS,ADH5,MAPK10,PIGP,PISD,WNT9A,TRIP10,CALHM2,FGD2,OSBPL11,PRKG1,DKK1,EHD1,SHMT1,PGPEP1,FBXW12,GMPPB,PARP3,USP36,TIMP2,MOB1A,MOGS,SUN1,NUP88,POPDC2,PRKD2,CPXM1,HKDC1,CCDC86,CRTAC1,DNMBP,UTP25,CASKIN2,EFHD2,DLST,FLNB,BMP8B,IGSF9,CAPG,CHMP3,MRPL57,PLEKHJ1,RDH16,PSMG4,MYH9,CSNK1E,NMT2,IFT57,RABGGTB,SUCLA2,CCNB1IP1,RNASE4,STARD10,DENR,KIN,TPST2,ABHD17C,IL16,SIRT2,ZCCHC9,NGEF,NACC1,IER2,BCL2L2,NFATC4,DHX30,ZBTB32,SNCG,PTGDR,TSPAN17,INO80C,GALNT1,DESI1,SERHL2,SLC25A17,ACLY,LTA,VWA7,PMEPA1,RARS1,KANSL2,FMNL3,SPATA6,TLCD1,EVI2A,PLK2,F3,DEGS1,PDLIM1,GTF3A,ROCK2,CCND2,PRCP,GFRA1,SPA17,MPHOSPH10,GPR83
GSE12198_CTRL_VS_HIGH_IL2_STIM_NK_CELL_UP	CUD	-0.000123551	0.00316183	0.96883	208	0.76364	brain	TWAS	c7	0.96883	1	CPEB1,PCGF2,CEACAM21,POU2F2,NKAIN4,ARFRP1,IL17RA,GPR35,DDR1,AGER,GTF2I,STYXL1,PLAC8,NPNT,EMID1,HSD17B13,SETD4,HLCS,ENTPD6,SMOC2,HDDC2,KIRREL1,MAS1,ZMIZ2,UGP2,CEP68,PDE9A,LARP6,DCTN1,TRIM37,CYBRD1,KLHL1,WNT9B,TMEM132A,ZFYVE27,STIMATE,IGHMBP2,SLC52A3,HAS1,ZNF841,SHCBP1,PRIM1,THBS4,WRNIP1,GRAMD1A,ZNF565,RNMT,VPREB3,GRAMD2B,NAP1L1,PCSK6,PAWR,ASB8,UBE2L3,RAD52,WNT5B,COL5A3,KRI1,SLC44A2,VAMP1,RHOV,CHODL,AXIN1,CTNNB1,SGTB,C11orf91,SLC4A8,CBX5,CSTPP1,CTC1,PRSS35,KIF17,PDLIM4,ST6GALNAC2,PGS1,COL6A1,AQP5,KLF12,APOD,ITPK1,RTP4,AMPH,NECTIN1,LRRC3B,OAZ1,F10,MAPK6,GFOD2,ZNF202,MAP4K4,DNMT3B,GPR65,TTC4,POC5,ANKEF1,SAYSD1,NCOA1,BCAS2,CASQ2,CLBA1,SLC66A2,BVES,ACP1,WNT6,TMEM140,COPRS,TENT5C,FCGR1A,FECH,STXBP4
GSE12198_CTRL_VS_LOW_IL2_STIM_NK_CELL_DN	CUD	-0.000424503	0.000968419	0.661135	141	0.732077	brain	TWAS	c7	0.661135	1	UNG,FAM216A,SDCBP2,EIF2B5,CPOX,MED28,RCAN1,COQ5,POP5,SH3BP2,HTT,HGFAC,OCIAD1,SLC25A4,GLO1,ERBB3,EI24,MIEN1,PLOD2,MRPL49,GPA33,BLZF1,NT5M,ATPAF2,VAPA,ZNF426,GPX1,HEMK1,DNAAF5,BABAM1,KCNN4,BLOC1S3,IRF2BP1,HIF3A,MED11,TMEM39A,ADPRH,ZPR1,CHADL,GUCA1B,ETFA,ACSBG1,CYP11A1,NUP62,TMEM216,BAP1,TRIP4,TMEM183A,SCFD1,DLST,ERAP1,METTL22,THNSL1,RTN4IP1,MRPS23,TSR3,RPS2,TUFT1,SNX19,TXNRD2,HS6ST3,GCLM,HBEGF,SNRPC,SNRNP25,MRPL28,METRN,HDLBP,NUDCD2,LRP4,UBXN10,GNPTAB,DFFB,SAR1A,UFC1,CTTN,PSMD13,CHID1,NDUFA10,IL15RA,RRP7A,BIK,LBH,WBP4,GLRX3,TMEM158,COMMD9,COPS2,METTL3,UBE3C,DTD1,NFATC1,CHPF,LAT,PAGR1,TEX261,CCDC115
GSE12198_CTRL_VS_LOW_IL2_STIM_NK_CELL_UP	CUD	-9.63E-05	0.00069012	0.889052	201		brain	TWAS	c7	0.889052	1	RAMAC,KANSL1,PPP1R18,TCF19,TAPBP,METTL27,PLAC8,TLR6,TDO2,ART4,NAAA,MTHFR,MFSD10,TXK,SFI1,ACTR1A,HINT3,SUOX,ESYT1,PAN2,VPS13C,CMTR1,GYPC,NTRK3,ISG20,IDH2,FAM120B,NT5C3A,ATG16L1,WAC,ARIH2,QRICH1,RNF123,SEMA4F,CRIM1,PCSK7,MPZL2,TEX9,ZSCAN21,PPIC,HIVEP1,PI4K2A,MARVELD1,HIBCH,TAX1BP1,DMBT1,ALDH6A1,TSTD1,PPOX,AP3D1,DGKE,SERPINB6,PCNX1,RDM1,INAVA,WDHD1,AP3B1,TTC13,CD53,AP4B1,CRIPT,GIMAP1,TMEM176A,ICAM2,STK39,MED4,CENPQ,CDCA3,ATN1,TMCO6,DIAPH1,EML3,PLAAT3,PGAP6,CUTA,NRF1,LMO2,TPST2,ARHGAP1,FGF11,ZMYM1,ARL4A,RIOK3,ZNF521,DRC1,SLC35F6,MAPRE3,MKRN2,IQSEC1,PCCB,TRPV2,ITPK1,OPN4,RPS6KA2,CEP70,ATP13A2,PTPN23,PPM1B,AP1M2,ZNF18,TTC7B,LIMD1,MCOLN3,WNT5B,ABHD15,NAV2,OMG,GATAD2B,PDCD10,CEP57L1,TESK2,CDH8,PIWIL1,NUDT14,MVD,TET1,LPIN1,CCDC92,FMO5,SUCO,ACTN2,DYNLT1,RGR
GSE12198_LOW_IL2_STIM_NK_CELL_VS_HIGH_IL2_STIM_NK_CELL_DN	CUD	-9.05E-05	0.000967819	0.925526	158	0.333535	brain	TWAS	c7	0.925526	1	MYO1H,DUSP14,WNT3,LRRC46,COL20A1,OPRL1,GNB4,CAMK2D,C4orf19,MTTP,SLC9B2,RRH,MED28,ART4,PDE6H,SEL1L3,MXD4,HGFAC,CENPC,TMPRSS11D,VPS13C,DLX3,CLEC11A,FOXRED1,PI16,LCP2,STK10,ZBTB7B,ADAM21,RIN1,NT5C3A,ABHD8,TOMM70,NUP88,AOAH,VPS41,PLA1A,LAMTOR4,ZNHIT1,LYZL4,PDIA3,IL17RB,SC5D,SLC35A5,ABAT,GPLD1,ACOT13,TNNC2,NAA60,VASN,PPM1A,COL9A1,SDHAF4,STAP2,PLIN4,USP22,SEPTIN10,PHLDA1,GNB3,PCDHB11,DIAPH1,CACNB4,DOCK1,CHST1,ATG13,MAP3K4,MTERF4,SP3,PBX1,CAPZB,DNAJB4,PLPPR4,SASS6,VCAM1,ASTN1,KDM7A,FMO2,SYNGR1,SLC4A7,TSPAN17,NDUFS5,CHGB,SMAD9,COQ9,TMOD3,MAP1LC3A,NCOA6,KLRC3,STIM1,NEK2,SCN5A,KCNK1,SFXN3,WNT2,SMIM8,SLAIN1,CRADD,AVPR1A,TMEM9B,TMEM41B,SEPHS1,CLDN16,CIB1,LAT,TUBB4A,METTL6,CTSK,IL16,USP43
GSE12198_LOW_IL2_STIM_NK_CELL_VS_HIGH_IL2_STIM_NK_CELL_UP	CUD	-0.00615854	0.00406996	0.130237	132	0.441835	brain	TWAS	c7	0.130237	1	MRM1,ARFRP1,HLA-C,LTB,ABCF3,ALG3,PSMD2,MED28,SH3BP2,ENTPD6,CLK4,FOXRED1,SPATA5,C7orf25,ZMIZ2,TBRG4,SLC29A2,LLGL1,ATG16L1,C3orf62,RNF123,RAD54L2,ZFAND2A,MBD3,SLC39A3,MRPL54,PARN,SLC2A5,ENO3,FBXO28,EPHX1,ACBD3,BMS1,FRMD6,RBPMS2,DPP8,HACD3,FOXN2,TMEM183A,OLA1,MTX2,IKBKE,ZDHHC20,VASN,ZNF565,FAM98C,MECR,GLIPR1,CD53,HNRNPLL,CCNB1IP1,RAB40C,CIAO3,TSR3,PPP1R14B,MAP3K4,VOPP1,PYROXD1,LRP4,DMAP1,FAM174B,INPP5K,PRPF8,TNFRSF18,SDF4,BNIP1,CDC5L,GLI2,TAF1D,RBM28,ARMC10,FMNL3,DGLUCY,DNAJB11,GPN1,ETFRF1,INTS13,EIF3L,PLA2G6,C1orf43,MTREX,NCOR2,UBC,IREB2,NFATC1,SLC66A2,MTARC2,LPIN2,ACHE,IER3IP1,SMAD2,GPA33,C18orf32,IGF1R,RNF6
GSE12198_NK_VS_NK_ACT_EXPANSION_SYSTEM_DERIVED_NK_CELL_DN	CUD	0.000125279	0.000693227	0.856589	189		brain	TWAS	c7	0.856589	1	ADAM8,C15orf40,GLOD4,BSG,LAIR1,PAICS,IGFBP7,ETFDH,PDLIM5,CCDC117,NIPSNAP1,NAAA,ANAPC4,MTHFR,PUS10,UBE2K,TMEM33,PIGP,CBR4,ACTR1A,SIAE,DCPS,SLC22A1,ABCG1,CSTB,CFAP410,ARHGAP12,EHBP1L1,PGM1,RALB,EXTL2,CARMIL1,H2BC5,B4GALT4,CNIH3,PYCR2,TCF25,HKDC1,MICU1,NUDT13,PPP3CB,TRIM69,TMEM109,HNRNPUL2,HIBCH,CASKIN2,PEX7,RAN,CHFR,PSEN1,PTGR2,EIF2B2,EFCAB2,SCCPDH,SERINC3,SNX21,MRPS23,NQO2,CNIH1,PELI2,SOWAHC,SPTBN1,RCBTB1,SLC44A2,CENPQ,HARS1,RNF14,GNPDA1,XRCC2,RPUSD1,HDLBP,RECQL,STX2,CDKN2C,SLC66A1,KDELR1,RPA3,SUCLG2,ADAM10,ABHD4,CENPV,PNPLA2,H19,SREBF2,LUZP1,MMD,TGFA,ANKRD44,KLC1,SERPINI1,LFNG,METTL8,MYO6,LMBR1,CENPO,TSPAN2,ULK2,IDH2,INHA,CST3,CAMK4,PTGER4,CDC42SE1,ARHGAP18,NUDT5
GSE12198_NK_VS_NK_ACT_EXPANSION_SYSTEM_DERIVED_NK_CELL_UP	CUD	-0.000286984	0.000965601	0.766308	161	0.909984	brain	TWAS	c7	0.766308	1	INPP5A,HACD1,MRC1,SAMD10,PCMTD2,IL17RA,ZSCAN26,GABBR1,SPCS3,ACKR3,TDO2,NDRG4,SPP1,ATF6,CLYBL,TRIB2,PGM1,AK4,POU6F1,SPRYD3,AP5S1,PRNP,PIK3R2,SERPINB1,PRPF4B,ECI2,RPP40,NCKIPSD,DAG1,BLOC1S3,SERPINE1,GUCA1B,FRMD6,RBPMS2,MFSD6,LPP,GRIN2C,MFSD11,C6orf62,AHI1,MAP3K5,REEP1,SKAP2,DLG5,REV1,GRAMD1A,ZNF260,DPF1,SPINT2,RAD52,ERC1,WNT5B,CDKN2D,CSTPP1,ZMYM1,PGS1,MRI1,PIK3R4,HAUS4,RIPK3,TDRD3,NFS1,SIGIRR,TMED8,ELOVL7,CCPG1,PKP1,NUDT21,BBS2,MT2A,GPX2,TTC33,FKBP11,RHEBL1,SLC25A36,IL17D,SLF2,CTBS,SDC3,GPR65,SNX18,KIF2A,FBLN7,HBG2,PDCD10,NUS1,MAP3K8,DTD1,ADI1,SATB1,CASQ2,MMS22L,HLX,GPR180
GSE12366_GC_BCELL_VS_PLASMA_CELL_DN	CUD	-4.32E-05	0.000695806	0.950501	164		brain	TWAS	c7	0.950501	1	PAOX,CDH19,EIF2AK3,C2orf92,INPP4A,LYG1,TMED9,MRNIP,LINC03011,PAPSS1,SPON2,ALG3,LRPAP1,FAM114A1,SCARB2,MTMR9LP,TNFRSF4,ATAD3B,CD38,NFXL1,ABHD12,CNPY2,SEZ6L2,MIA3,CRYM,FUZ,GARIN5A,CPNE5,PI16,LGALSL,EFEMP2,YIF1A,TPBGL,MST1,BTN3A2,BTN3A1,TMEM39A,PARP4,COL13A1,OSBP,TMEM132A,SPCS1,STIMATE,STAT1,ACE,ERN1,MGLL,BBOF1,SEC11C,CD55,LINC01569,NETO2,AP3D1,DIRAS1,APOL1,MXI1,ACOXL,CELF3,TARS3,TPP2,SPTBN1,ITM2C,PIGK,AARS1,IL34,EDEM3,CUTA,HSPG2,HDLBP,WSCD1,DNAH2,SIRT2,AMACR,IRF1-AS1,STK4,SRP68,RGS2,OSBPL3,EIF4E3,MANEA,IRF7,QPCT,CCPG1,ST6GAL1,WWOX,ARFGAP3,PTPN23,ISCU,LINC00899,PDE3B,DENND6B,DAPK2,CHST15,LIMD1,AQP6,ACVR2A,TMED7,CFAP54,HTR4,CASP1,ENKD1,GORASP2,CREBL2,CHPF,COPB2,UBA5,SRPRB,ROBO3,ERO1B
GSE12366_GC_BCELL_VS_PLASMA_CELL_UP	CUD	0.000105166	0.000695757	0.879855	164		brain	TWAS	c7	0.879855	1	KCTD10,CYP2U1,MCUB,GAR1,CAMK2D,MED28,CCNG2,PHC2,GINS1,LDAF1,KCTD20,PANK2,PCNA,CDCA5,RBM14,FAM106A,INPP5D,DPY19L2,RMI2,SNX29,SEMA4F,PGLS,ROCK1,SNRPD1,RPAIN,CPM,CCP110,SAE1,EXOSC10,ADSL,BUB1B,GMIP,RAPGEF5,TFAM,GCSAM,USF3,KPNA2,TDP2,SKAP2,MKNK2,DHFR,YY1,TUBB2A,DTX1,TXN2,LMCD1,TADA3,ADD3,INPP5B,GMFB,NAP1L1,CD53,TMEM106C,TUBA1C,CRKL,WNK1,NUP50,S1PR2,SMARCA4,SPC24,CCDC18,GCNT2,POLD3,UVRAG,DTYMK,METAP2,NAA38,ARPC5,FIGNL1,KDM1B,POT1,ITGB2-AS1,PTEN,TOP2B,MASTL,LY86,NUDT21,BCL2L13,VRK1,SGMS1,DCP2,FAM102B,DLEU2,FBXO38,DLD,DUSP2,EIF3F,RUVBL1,BDP1,UTP6,CEP85L,MCM9,SKP2,UBE2I,SNX5,MGME1,EEA1
GSE12366_GC_VS_MEMORY_BCELL_DN	CUD	-0.000290667	0.000964689	0.763181	178	0.438788	brain	TWAS	c7	0.763181	1	ZSCAN9,HLA-F,HCP5,TRIM73,SPCS3,NAAA,ANTXR2,TMEM63A,IFNGR1,APMAP,ZNF337,FCGR2C,ATF6,DGKA,IL23A,ENTPD1,TRPM2,ZNF780A,LTBP3,FAM89B,EFEMP2,HERPUD2,MAN2B1,MYO1F,ZNF559,PARVG,MUC20,CSNK1G3,SLC12A6,GOLGA8A,ITIH4,USP3,PLEKHO2,STAT1,NABP1,RAB37,PLEKHA1,RASSF5,CD55,CR1,CD46,ZNF615,DGKE,SERPINB6,OAS3,CTNS,CRTAP,ATG14,TECPR1,DRAM2,ITM2B,FNDC3A,IL27RA,PTCD2,PTPN1,ZNF264,ZNF419,ZSCAN18,ZNF274,IL18BP,PGM2L1,CLIP1,DNAJC16,CTC1,ZMIZ1,CAPS,POLK,BCL9L,TES,GALNT10,SAP30L-AS1,PIGL,PGGHG,RIN3,ITPK1,TRIM22,GVINP1,OR6A2,CCR6,GALNT1,MACF1,TMC8,N4BP2L1,N4BP2L2,SERTAD2,ISCU,ARHGAP25,ITGB1,EML4,BMI1,RPS6KA5,LIMD1,ZNF284,TRIM44,TMBIM6,POU6F1,GPR65,RNASE4,SNX18,RHOB,LEMD3,NDFIP1,ANKRD6,SNN,CAMK1D,PHYH,SH3YL1,CCND2,UST,KLHDC1,ATP13A5,STARD5,JAM3
GSE12366_GC_VS_MEMORY_BCELL_UP	CUD	-3.17E-05	0.000962932	0.97372	172	0.890273	brain	TWAS	c7	0.97372	1	ZFAND4,ST14,ARHGAP28,COP1,SPINK2,ZGRF1,CAMK2D,HMGB2,SLC39A8,VGLL4,ZNF141,VNN2,PARP1,C12orf75,GINS1,ROR1,REXO5,DNAI4,MCM3,GSTA4,KLHL5,CDCA5,C5orf34,USP32P2,DBI,DPY19L2,CLIC4,PTP4A2,SLC35E3,SAE1,CENPM,SCG5,AMZ2P1,GNA13,GCSAM,HACD2,LRIG1,BCAT1,IRAG2,DNASE1,TUBB2A,ZNF608,TXNDC16,DDHD1,TXN2,XPNPEP1,SMARCB1,RSU1,TPP2,VDR,TMEM106C,TUBA1C,SPATS2,SPC24,CDC7,CCDC18,ASRGL1,EHD4,RAB30-DT,MED20,LMO2,UCP2,SYCE1L,CFAP251,METAP2,PEG10,TMCO3,MYBPC1,ZWILCH,CALML4,CDC20,G3BP1,UHRF1,SYNE2,HSPA2,MET,CTTN,ARHGAP33,ESRRB,GSTZ1,NET1,ASB13,RBM17,WAPL,PMS2P11,VRK1,MAP4K4,SPAG5,PSMA4,PIK3CG,RAD54L,ZNF738,UBE2J1,HELLS,SPC25,SWAP70,FAM76B,ROCK2,PSRC1,CD81,MPC2,SNX5
GSE12366_GC_VS_NAIVE_BCELL_DN	CUD	0.000151056	0.000690653	0.826872	199		brain	TWAS	c7	0.826872	1	ADAM8,ARHGAP27,LAIR1,RGS19,CD83,GABBR1,HLA-A,PNRC1,HERC6,ANTXR2,SLC18B1,PARP9,DCTD,CFAP97,IFNGR1,ZFP2,ROR1,PDE4B,ZNF337,CD63,DGKA,ESYT1,VPS13C,SPRY1,ARAP2,HEXD,IFIT2,DDX60,EFEMP2,GARS1-DT,DPY19L1P1,RP9P,MAN2B1,MYO1F,ZNF559,CLEC2B,HK2,BTN3A2,BTN3A1,BTN3A3,YPEL2,PRKD2,SELL,SLC12A6,GOLGA8A,NT5E,PATL2,PRR12,STAT1,RAB37,ZNF862,PLEKHA1,CD55,CR1,CD46,CAST,OPN3,CHML,FXYD5,ABCA17P,PSTPIP1,RPSA,ITM2B,FNDC3A,MARCHF3,ZNF419,ZSCAN18,ZNF274,RHOF,VPS37B,PSMB9,TNFSF12,CTC1,IRF1-AS1,FCGR2C,KDM4B,ZBTB18,CYTH4,CBX7,SAP30L-AS1,IFITM3,ENC1,HEXB,LINC00205,RIN3,ITPK1,CCR6,INO80D,RNF44,MACF1,MST1L,N4BP2L1,PMEPA1,MAX,CHKB,BMI1,GVINP1,GSAP,RPS6KA5,LIMD1,TRMT61A,TRIM44,SLC25A30,SNX18,DYRK2,LYST,VAV3,SLC25A24,ABCB4,CASP1,IFI16,CCDC50,SLC66A2,MAML2,UST,IL16,JAM3
GSE12366_GC_VS_NAIVE_BCELL_UP	CUD	0.000441261	0.000961732	0.646364	176	0.720117	brain	TWAS	c7	0.646364	1	ZFAND4,CENPE,MGST2,ZNF141,CD38,TIFA,TEC,GINS1,CASP3,CCDC167,KCNN3,SEMA4A,MCM3,GSTA4,PCNA,CDCA5,USP32P2,FAM106A,PRPSAP2,HES6,DPY19L2,CLIC4,TDP1,ABHD8,LIMS1,PARN,SLC2A5,PRELID3B,MIXL1,CENPM,BUB1B,RAPGEF5,GNA13,PITPNC1,KPNA2,PRDX3,LHFPL6,SLC25A15,GCSAM,EIF2D,DHFR,TXNDC16,SMARCB1,AP3S2,BAIAP2L1,RSU1,PLEK,GFPT1,GMCL1,CUL3,TMEM106C,PFKM,MCRS1,MRPS27,BTF3,KANK2,HSBP1,BCAR3,RAB30-DT,SLCO3A1,LMO2,SEPTIN2,NDUFA12,VEZT,PEG10,BCAS4,NAA38,MYH10,LINC00487,UHRF1,SYNE2,HSPA2,MET,CTTN,SAMHD1,TYMS,FHOD3,ASB13,RBM17,BIK,SPRING1,HRK,MASTL,ACTR2,OAZ1,GINS3,ITGB1,PMS2P11,VRK1,PRPF38A,NDC1,RFC4,GRPEL2,TERF2IP,YWHAE,RPA1,NCAPG2,RAD54L,UBE2G1,CIDEA,HELLS,EXOSC1,ROCK2,MPHOSPH9,DAAM1,CD81
GSE12366_NAIVE_VS_MEMORY_BCELL_DN	CUD	9.43E-05	0.000696638	0.892352	178		brain	TWAS	c7	0.892352	1	VIM,CISD3,GSTK1,CLIP2,SMIM14,PAPSS1,KLHL6,SLC9B2,GUCY2C,NAAA,ZCCHC4,ANTXR2,CALHM2,BMPR1A,FAS,ACSL1,BTNL9,SND1,IMPDH1,CPNE5,P2RY12,IGSF10,TWSG1,SLC35D1,EFHC1,TMEM14A,GCLC,SLC16A6,ABCA6,ANXA2,CD82,CPXM1,TEX9,PARP4,TRERF1,MUC20,NAB1,NABP1,ATP2B4,SSPN,STK38L,DCAKD,AFDN,KCNMA1,CRYBG1,DGKE,SCPEP1,INPP4A,MGAT4A,PTAFR,ZNF565,OSBPL10,CRTAP,SMARCB1,ALOX5AP,PLEK,GFPT1,VAMP1,C1RL,CEBPG,PASK,CLIP1,CDKN2C,PARPBP,OSBPL3,TRAC,CRACR2B,ASCL2,CCDC141,FAIM,KYNU,CDC42EP3,TESC,CD81,SNHG32,SMCO4,ITGB1,HERPUD1,ZDHHC13,ARSA,LMO4,APH1B,KCNN4,POU6F1,NOL4L,RNASE4,RAD17,COMTD1,CTSH,DCAF17,MS4A7,SRGN,CREBL2,GRAMD1C,SLC66A3,PHACTR2,CORO1B,DAAM1,SLC22A18,MPZL1,CLIP4,ROBO3,C3orf14
GSE12366_NAIVE_VS_MEMORY_BCELL_UP	CUD	-0.00208291	0.00401249	0.603686	152	0.760187	brain	TWAS	c7	0.603686	1	ZNF488,MYADM,LAIR1,GNB4,CD83,ARHGEF5,DPP6,ZNF736,ZNF107,NCF1C,CAMK2D,SLC39A8,SLC38A7,GAS2L1,AP1B1,AFF1,SH3BP2,MEGF6,ROR1,NMBR,WDR19,RP9P,RAPGEF6,DGKD,S1PR1,HIF3A,LINC00926,ALDH1A2,PMS2P1,DEF8,PEAK1,NEIL1,TFAM,ZNF667-AS1,CD200,USF3,PLEKHA1,FAM53B,PDE7B,PARP14,DDIT3,DDHD1,HECTD4,DTX1,P2RX1,KIAA0040,PLCD4,IFI44,CEPT1,NEB,XIRP1,MARCHF3,OLFM2,SPATA3-AS1,CYFIP2,FNBP1L,EHD4,ZNF418,ZSCAN18,TRAK1,RGL2,GALNT6,CHPT1,LINC01141,IPO13,PKP4,LCTL,CLIP3,SPTLC2,ENC1,NUDT12,C1orf53,PSME4,MMD,MCF2L,SLC25A15,YBX3,SCN3B,TRMT61A,DNAI3,TRIM17,RNASE6,LARS1,ABCB4,PTPRK,OGFRL1,FIG4,TDRD12,GATA2-AS1,RFTN1,SATB1,CEP85L,RABEP2,ADPRM,SWT1,SRBD1,C16orf74
GSE12366_PLASMA_CELL_VS_MEMORY_BCELL_DN	CUD	5.52E-05	0.000696066	0.936764	158		brain	TWAS	c7	0.936764	1	TMEM273,PLAC8,GALNT7,NFKB1,ATP8A1,THOC5,NAAA,CCNG2,UTP3,DCK,PUS10,HCLS1,TMEM131L,DENND1C,RPS28,SLK,RPL17,JAK1,DCUN1D4,P2RY12,STK10,OSBPL11,MORC3,PRR13,INPP5D,ZNF559,CALHM6,CD82,EXOSC10,TRERF1,GMIP,HMGN2,RPS6KA1,SNAP23,TATDN2,RASSF5,NUB1,TDP2,TRIT1,SKAP2,PRIM1,STAT6,MED13,MYH9,EIF3D,GARRE1,FXYD5,TBCB,DCLRE1C,NAP1L1,ZNF736,PAWR,TBCA,NOD1,TRIM59,HLA-DPB1,QSER1,PGM2L1,POLD3,STX6,DNAJC16,RECQL,GAS6-AS1,ERLIN1,SLF2,ZMYM1,CDK3,KDM4B,ZNF264,ZNF805,GALNT10,CNOT8,ZWILCH,NSA2,ITGB2-AS1,ATAD1,CCR6,IL27RA,SERTAD2,ANKRD44,TMOD2,TMOD3,RIN3,NUFIP2,LARS1,GGPS1,LFNG,DUT,USP1,CBFA2T3,RPL27A,TET1,HACE1,SH3YL1,USF3,CCDC92,PHACTR2,BDP1,TBC1D5,UTP6,PARP11,UST,TOPBP1,MTF1,RNF213
GSE12366_PLASMA_CELL_VS_MEMORY_BCELL_UP	CUD	9.90E-05	0.000970067	0.918705	151	0.547499	brain	TWAS	c7	0.918705	1	CDH19,PLK5,AP3D1,GPR35,EIF2AK3,SIL1,SEC61G,PAPSS1,MAGEF1,SLC39A8,FAM114A1,SPCS3,PTP4A2,MTMR9LP,HHIP,CST3,ABHD12,RAB5A,CNPY2,TXNDC15,SRPRA,ALG14,PI16,EVI5L,CDX1,GPX3,GSTP1,TMED9,GMPPB,ABHD8,ANO8,PRKAR1B,CHST12,TMEM39A,COL13A1,STOML1,PPCDC,AVPI1,SPCS1,IL17RB,H2BC5,OAF,ALG10,RASSF8-AS1,CHPF2,LRIG1,SSR1,MYDGF,SFTPD,SEC63,CLDN9,TARS3,TPP2,SETDB2,YPEL1,CYB561,ICAM2,ABCC4,UGGT2,NEDD9,EDEM3,SWT1,PHGDH,THAP3,UBXN10,ZKSCAN2,C15orf61,GLG1,RGS2,FGD5-AS1,SYNE2,EIF4E3,FAM8A1,CDRT4,TSPAN4,IFI27L1,CCPG1,ST6GAL1,APBA2,FBH1,TECR,TNNT2,PTPN23,PCTP,DENND6B,RPS27L,SLC43A1,CFAP54,MIR22HG,TP53I3,GORASP2,SEC23B,CYBA,LYSMD3,COPB2,STARD5,MCEE,DYSF,RANBP9
GSE12366_PLASMA_CELL_VS_NAIVE_BCELL_DN	CUD	0.00296399	0.00455348	0.515092	130	0.278272	brain	TWAS	c7	0.515092	1	PIP4K2B,ARHGAP45,MKNK2,MYADM,LILRB1,RPL28,GNB4,GABBR1,PPP1R18,HERC6,CCNG2,ZCCHC4,PHC2,PARP15,PARP14,IFNGR1,SPRY1,ARAP2,OSBPL11,PRR13,ATP5MC2,GM2A,DDX60,FBXO41,BANF1,INPP5D,SNN,SNX29,FCHO1,ARRDC2,GMIP,SEMA4F,LBR,WASF2,H4C3,RASSF5,CR2,NUB1,CRYBG1,MYH9,FXYD5,TBCB,ZNF573,GARRE1,DCLRE1C,ADD3,ZNF736,CEPT1,ARNT,PAWR,CRKL,DR1,PLEKHG1,ZC3HAV1,ADCK2,ERLIN1,NFKB2,RPL36,CDK3,SYNGR2,PGS1,FIGNL1,GMFG,CNOT8,ITGB2-AS1,OPN3,PTEN,CCR6,GDI2,SERTAD2,CEP68,RPL23A,TRAF3IP3,LARS1,LFNG,ATXN7,METTL8,ZNF652,CCDC50,MDN1,SH3YL1,BDP1,SATB1,UTP6,USP31,ADPRM,JAM3,ATP8B1
GSE12366_PLASMA_CELL_VS_NAIVE_BCELL_UP	CUD	0.000281662	0.000696026	0.685719	170		brain	TWAS	c7	0.685719	1	KNDC1,ZFAND4,DIO3OS,TMEM91,RABAC1,RTEL1,LIME1,SEC61G,LINC03011,ADGRA3,MAGEF1,MGST2,SPCS3,ANKRD65,CALML6,TIFA,EAF2,SDHA,RAB5A,CNPY2,SLC35B1,EME1,TRPM4,GARIN5A,ALG14,FENDRR,GPX3,GSTP1,TOM1L2,TMED9,OCEL1,ABHD8,ISYNA1,CHST12,TMEM39A,PARP4,TMEM132A,SPCS1,IL17RB,HID1,H2BC5,SEC14L1,ZNF608,DAPK3,PTAFR,SEMA3C,SH3D21,TPP2,ALG5,ABCC8,CYB561,ITM2C,PIGK,EDEM3,KNTC1,ZNF664,UBXN10,ZKSCAN2,ADA,CGREF1,RGS2,OSBPL3,SYNE2,RETSAT,FAM8A1,CDRT4,ERGIC3,PRDM15,TSPAN4,CCPG1,LMAN1,APBA2,ARFGAP3,HBS1L,SLC1A4,MRPS31,RGCC,DENND6B,GLCCI1,YIPF1,RPS27L,NRBF2,WSCD1,MPST,AACS,CFAP54,MIR22HG,TP53I3,HTR4,MAST2,SEC23B,TMEM179,CIDEA,CREBL2,ISG20,IDH2,CST3,LYSMD3,COPB2,NUPR1,GOLPH3L,STARD5,ROBO3,MCEE,ERO1B
GSE12392_CD8A_POS_VS_NEG_SPLEEN_DC_DN	CUD	-0.00028609	0.000955011	0.764508	205	0.667737	brain	TWAS	c7	0.764508	1	VIM,HACD1,POLR1A,HLA-C,HLA-B,CUTA,CENPE,FLT3,ALOX5AP,SPP1,DYNLL1,ANAPC5,KNTC1,HIP1R,NELFA,ATP10A,ARHGAP22,COL23A1,NRP1,QPRT,VKORC1,LIG1,POLD1,ARHGEF18,CCL25,CDCA5,ANLN,HES6,FCHO1,TRIM25,RAD51C,ANXA2,KMT5C,RPL28,SAE1,CDC25B,PPP2R5A,STAG3,SUN2,CENPM,BUB1B,SLC27A2,SNX1,PIF1,ZWILCH,SYNDIG1L,ARHGAP21,KNOP1,MIER3,SERINC3,SYS1,ELMO2,SHCBP1,PRIM1,TXNDC16,WDHD1,ALDH2,TPCN1,FOXRED2,LGALS1,GARRE1,FXYD5,INTS4,IFI44,CDCA8,TRIP13,PKMYT1,PCSK6,SPTBN1,TMEM106C,CDKN2D,PRKCSH,CDC7,FNBP1L,NCAPD2,INCENP,IMPA2,CEP192,P2RY6,KCNE3,POLD3,BRCA1,SSBP2,SLC43A2,CDH1,SGO2,TSPO,TTLL12,TIAM1,ADORA2B,CCR5,IFITM3,IRF7,DEAF1,ITPK1,GAS2L3,SMPDL3A,CKAP4,RFTN2,LMF2,KLRK1,MAP4K4,SPAG5,SDC3,VCL,MAST2,CDT1,REPS1,SLFN5,PSRC1,TEX261,RNF213,FRMD4A
GSE12392_CD8A_POS_VS_NEG_SPLEEN_DC_UP	CUD	3.15E-05	0.00095699	0.973731	193	0.665967	brain	TWAS	c7	0.973731	1	IREB2,RASGRF1,HP,GLOD4,GPX4,ZNF639,CRCP,ABCC5,GHRL,TAMM41,MOB1B,SLC4A4,FBXO6,AGTRAP,NKAIN1,AK2,MSMO1,RBPJ,CD38,KPNA1,GNRHR,PGM1,CACHD1,BLOC1S1,STX4,STXBP2,NTRK3,S1PR2,ACP5,SPSB1,KIF1B,NUP88,TXNDC17,ZSCAN21,PTK7,NPEPPS,NODAL,SGPL1,CHST3,TUBGCP4,PRKCD,TOR3A,CDK18,CD200,PLEKHA1,ATG5,RIOK1,TRIM25,RPS6KB1,ERO1A,LGALS3,DDT,ABCC1,FNDC3A,CDADC1,TRIM13,SRA1,IK,NDUFAF1,IL12A,TAP1,PPP1R2P1,TAPBP,SHBG,PRDX5,THAP4,CASP9,PON3,CNP,COASY,UBR4,ARL1,SULT2B1,AGL,DSC1,VPS26A,CAPG,PSMB5,SYNGR1,ADORA2B,GSTZ1,UBR7,PTEN,ESD,RPS6KA2,MOCS2,GPX2,SCG2,CBFA2T2,NCOA6,OLR1,CACNB3,FMNL3,FZD8,SACM1L,KCNN4,NOS2,TMEM199,NRBP1,HTATIP2,COPS2,HAX1,STXBP3,SERF1A,CEP89,DLD,PRDX1,SERAC1,MVD,APRT,TCIRG1,PDE1C,ASF1A,CLCN7,BCHE,GOLPH3L
GSE12392_CD8A_POS_VS_NEG_SPLEEN_IFNB_KO_DC_DN	CUD	0.0024553	0.0038182	0.520191	161	0.481175	brain	TWAS	c7	0.520191	1	MRC1,LAMA1,ARHGAP45,AXL,OPRL1,GGCX,POLR1A,RNF103,DDR1,LSM2,RGL2,IL10RB,SMIM11,MSX1,UQCR10,SMARCA5,SLC15A2,OCIAD1,FHDC1,CD244,SH2D1B,ACAA2,OSBPL9,CNPY2,PRIM1,STAT6,ENTPD1,ABCC3,CDIPT,EEF2K,SERP1,PCNA,MED24,NT5C3B,SRSF5,POLA2,RALB,NICN1,SEMA3F,RAB3IL1,TMEM223,G0S2,SMARCD2,ICAM2,DDX5,SLC9A3R1,PPP1R21,DAGLB,GALNT1,TPGS2,RASSF5,ELOVL5,SERPINB6,DHRS7B,MRPS15,SLC12A2,PAWR,PTPN22,TAF1C,TMEM14C,GUCY2D,PIK3C2G,G3BP1,ADA,SLC35C2,PTGIS,SUCLG2,CBX6,RPL3,ATP13A3,DHX30,TSPAN4,CEBPZ,SRSF7,ST6GAL1,NOP16,MAPRE2,ARSA,RRM1,FGL2,VPS29,BRCA2,VRK1,LGMN,ETFB,GJB2,NPM3,EML5,S100A4,METTL3,ANKRD33B,SLC30A5,ADK,ADRB2,SNX5,DTD1,ADCY3,NDFIP1,ACAD9,CCND2,ST8SIA1,IGF1R,ROBO3,MYCL
GSE12392_CD8A_POS_VS_NEG_SPLEEN_IFNB_KO_DC_UP	CUD	-0.00157306	0.0032372	0.627015	183	0.804512	brain	TWAS	c7	0.627015	1	ECHS1,NCOA4,CMTR2,DDX52,LIPE,GPC1,HLA-C,DDAH2,TAP1,TAPBP,PKD2,UTP3,FBXO6,UCHL1,PISD,CAMLG,BOLA2,SIAE,FOXRED1,VTA1,OSBPL11,ZBTB7B,CSTB,PFKL,MRPS26,TMEM230,MSL1,RP9,HMGCL,TPI1,M6PR,RIN2,RPRD1B,MTHFD2,NIT2,PARK7,RERE,SPSB1,NUP88,MKLN1,SIRPA,TCF12,TACR2,TUBGCP4,PGAM1,STAT1,TOR3A,TBCEL,EIF3C,SH2B1,CYB5A,NPC2,NMT1,NIT1,RNPS1,DNASE1,AP3D1,ATG5,SCPEP1,DDT,DRAM2,MOV10,RHOQ,VPS41,PTCD2,TBCA,MRPL4,GCLM,POLR2G,IL12A,MEN1,FAM89B,EIF3M,MAT2B,PON3,LXN,GLG1,CD300C,ACOX1,PRPSAP1,NDUFB3,CAPG,PSMB5,PSME1,CNOT2,TOMM7,EIF2AK2,ESD,RNASET2,MOCS2,LRRC8C,PCYOX1,HMOX1,MYO5A,NCOA6,CACNB3,CTBP2,SACM1L,NOS2,COA6,GNG4,PRDX1,TRAF6,PLPP3,YIPF5,SWAP70,CORO1B,CREG1,PLD1,LSG1,VPS26B,LGALS1
GSE12392_IFNAR_KO_VS_IFNB_KO_CD8_NEG_SPLEEN_DC_DN	CUD	-0.000436245	0.000972849	0.653851	143	0.745267	brain	TWAS	c7	0.653851	1	INPP5A,MRC1,WASHC2A,MAPK8,MADCAM1,ELANE,POLR1A,CXCL2,DDR1,NOTCH4,PPP1R2P1,HLA-DMB,HOPX,ST3GAL6,NFKB1,NIPSNAP1,PXN,C12orf43,VPS37B,FGFR3,HGFAC,ITPKB,GNRHR,SH2D1B,ACAA2,SORBS1,STK10,ERGIC1,THBS3,HCN3,PNMT,NDST1,GPX3,TNIP1,EHD1,RALB,INPP5D,RHD,FOXN3,ZFAND2A,ANXA2,LIFR,PATJ,THBS1,SS18L2,PNPO,G0S2,NAB1,GHRL,SLC9A3R1,HFE,FAM110A,DMBT1,DAGLB,CARHSP1,ELOVL5,SIPA1L2,AMY2A,ASL,OVGP1,PAWR,SPTBN1,PTPN22,ACE,PCDHA13,DIAPH1,NDUFB2,RAP2B,CYTH2,RASIP1,TIE1,ADORA2B,FLII,SCT,CEBPZ,CYP1B1,TMC6,MT1E,SMPDL3A,RDH11,MAPK6,ACOT2,TUBA1C,ETFB,LAPTM5,PLK2,DUSP2,PLD4,SLC7A5,CDT1,CMTM6,SRGN,SEC61A1,DUSP16,EMP1,GRIN2B,NFKBIZ,MYCL,CTPS1
GSE12392_IFNAR_KO_VS_IFNB_KO_CD8_NEG_SPLEEN_DC_UP	CUD	6.73E-05	0.000698042	0.923189	148		brain	TWAS	c7	0.923189	1	CORO1C,R3HDM4,ZBTB46,GPR35,CYP51A1,CCNG2,P2RX4,FAM162A,AHRR,CH25H,MAPK8,LINC00847,RAB5A,EPN3,EHD1,TBX19,RAPGEF6,ZNF627,SAV1,CSGALNACT2,DEPP1,PIM3,RRN3,NDE1,PANK4,CEP104,HIVEP1,SNHG5,BAG3,MCMBP,ARL5B,CLK3,GNA13,COCH,STRN3,SLC16A6,ERAP1,KDM3A,ZDHHC20,SDC4,DNTTIP1,BRWD1,SLC38A2,TUBB2A,DTX1,MFGE8,TNFRSF12A,RIF1,ZFAS1,B4GALT5,PEDS1,EHD4,KPNA4,HLA-DPA1,EIF5A,KDM6B,CDC42,ZMIZ1,PPIF,UBALD2,NEK7,SPATA5L1,PPIL3,CFLAR,PPP4R2,ZBTB1,MAP1LC3B,NCK1,AGFG1,CNOT8,PTX3,CDC42EP3,CYP1B1,PPIL4,SERTAD2,GFPT1,MED17,GAS2L3,WBP4,RGCC,TMOD3,LINC01532,CTTNBP2NL,C1orf52,GOSR1,LRRC40,F3,TRIM36,B3GAT2,LGALS3,CDK17,SP5,DUSP2,RPRM,PTGER4,ANKRD28,MAP3K2,SNX5
GSE12392_WT_VS_IFNAR_KO_CD8A_NEG_SPLEEN_DC_DN	CUD	1.20E-05	0.000375762	0.97458	203		brain	TWAS	c7	0.97458	1	RAMAC,RFLNB,MIR22HG,CEACAM21,ANKRD36B,LINC02604,AASDH,SETD7,RCAN1,TMBIM4,ANAPC4,HCLS1,ENPP6,LINC01116,TMEM129,ENTPD6,COL23A1,CEP63,TCTN3,FRAT2,EEF2K,EI24,PPIL1,MTCH1,NAXD,TUBGCP3,GYPC,CLEC4GP1,LINC00957,ZNF691,DMAP1,ZNF438,CCS,PNRC2,LAMB2,MOB1A,OCEL1,PSMG3,SIDT2,VPS16,AP5S1,STX16,NSL1,SMYD2,MEPCE,CBY1,ZC3H7B,PEX6,DEF8,SS18L2,SLC27A2,COLCA1,PIGV,LCMT2,SLC6A16,PIH1D1,TMEM109,SNHG1,DSTYK,GOLGA8H,NAA60,TRIM25,TBCD,HSPB8,TTC13,ARV1,MINDY1,CDC42SE1,NUP210L,CEP20,PMS1,HSD17B12,STRADA,PSMC5,B3GALT4,UCP2,CNP,NBR2,G6PC3,ZMYM1,MFSD11,PRMT7,TRAPPC4,PTPN18,IFITM1,RFC4,RTP4,LBH,MOCS2,C2orf42,PCYOX1,NDN,LINC00899,YIPF1,DGLUCY,FBXL4,GPR65,ZNF880,ZC3H8,POLR1B,POC5,SLC43A1,ADRB2,ANKEF1,RBBP9,FAF2,LINC00888,ANKMY2,SIDT1,DCTN5,PHF14,NBAS
GSE12392_WT_VS_IFNAR_KO_CD8A_NEG_SPLEEN_DC_UP	CUD	-0.00672757	0.00407074	0.0983989	151	0.805056	brain	TWAS	c7	0.0983989	1	PAOX,TMEM273,ST14,PGGHG,IFITM2,CTSD,MYO1H,DMAC2,STING1,CPSF4,STAG3,PILRA,PMS2,HPGDS,MTMR3,PRKCB,STK24,UBAC2,SLC29A1,RUNX2,TMEM131L,KLHL25,HPF1,DGKA,ANXA3,ARAP2,YPEL3,GPRC5B,EEF2K,STXBP2,ICOSLG,NDST1,RMND5B,MYO9B,ARRDC2,CARMIL1,TRIM37,MREG,FLVCR1,CYRIA,KPTN,PNKP,CD5,STIMATE,CD300A,SLC9A3R1,RECQL5,IL21R,PLEKHA1,ABHD6,SIGLEC7,SIGLEC10,SLFN12L,XPNPEP1,PDCD4,SPECC1,SLC12A2,HMG20A,LRRK1,RNF114,NOD1,TMEM170B,RHOF,KRT80,CASS4,CTC1,NPC1,USP6NL,UPF2,TOX2,SDC4,CARD11,RNF111,RAP1GAP2,SULF2,SYNGR2,CDC42EP3,TESC,CAMKMT,CYFIP1,LYSMD2,CLEC7A,LRP8,CCDC88C,CRLF3,LYST,RUNDC3B,SESN1,MICAL1,CASP1,TESK2,STARD7,SNX9,TAGAP,DENND5A,IPO7,SWAP70,PLXND1,SEMA4B,MAN2A2,NXPE3,SASH1,IL6ST,STARD5,SNORD89,PANX1
GSE12392_WT_VS_IFNB_KO_CD8A_NEG_SPLEEN_DC_DN	CUD	-0.00287541	0.00424056	0.497725	157	0.207974	brain	TWAS	c7	0.497725	1	PAOX,ABCA7,HELZ2,RMND5B,RNF130,GSTK1,TBC1D4,ANKRD50,SETD6,CNOT6L,PRKCB,PTP4A2,S100PBP,RGS12,WDR5B,TEC,APPL2,TMEM131L,ARAP2,EEF2K,APBB1IP,IFIT1,CSF1R,NDST1,SLC15A4,DSCAM,DGKD,RAB24,NAPG,CHD9,KLHDC1,PYGL,FILIP1L,ESCO1,CLPTM1,DACT3,TEX9,CYRIA,ITGB3,PNPO,MPC1,MTFR1L,PIGV,RAB37,GPR155,MAP3K5,CR2,CHD6,SIGLEC10,CD244,STK4,ELMO2,SULF2,B4GALNT1,CD53,RAP1A,S100A10,S100A6,RBM43,WNK1,ACE,KIAA0930,MYO1F,SLC44A2,DIAPH1,TRMT112,CDC42EP2,VOPP1,B4GALT6,ARL6IP5,VAMP4,MAP2K1,HSD17B4,ASB2,IFI27L2,GLUD1,AQR,AKAP13,PTPN12,SSH2,CRLF3,SPIRE1,EIF5A2,OSBPL8,RUNDC3B,LCP2,LTA4H,ELK3,CDK17,DEGS1,CASP1,PIK3CG,ANKH,WLS,IL21R,IFT140,HLA-DOA,BCAS1,PDE4DIP,HLX,PANX1,NLRP10
GSE12392_WT_VS_IFNB_KO_CD8A_NEG_SPLEEN_DC_UP	CUD	-0.000150892	0.000961318	0.875273	182	0.260485	brain	TWAS	c7	0.875273	1	USP10,ACACA,SYNRG,CISD3,PLXDC1,GLOD4,FKBP1A,MFN1,HADH,CASP6,SDAD1,SCARB2,SH3BP5L,ZCCHC4,HSD17B13,NUDT9,WDFY4,PRDM5,HSD3B7,TWSG1,PYGO2,TRAM2,FASN,CBR3,AGPAT3,CFAP410,POLM,DOCK7,ASAP2,PDIA6,DBI,PDLIM7,SAV1,TXNDC16,GDPD5,CDC25A,ALMS1,ATIC,TCF12,GRK5,SYNE1,MAN1A2,CCNDBP1,GYS1,IRF6,INPP1,VHL,TMEM183A,CYB5A,SLC16A6,KCTD6,PELO,DGKE,TUBB2A,LGALS3,GLCE,LMBRD1,ALDH2,ATP5IF1,WDR91,SIPA1L1,USP22,GSTT2,RABGAP1L,TARS3,PTCD2,REPIN1,ADAM19,RCBTB2,CCDC90B,PLAAT3,PPP1R14B,MAP3K4,QSER1,DEPDC7,KIAA1614,TPST2,C1orf131,ARHGAP42,PPA1,AJUBA,SLC7A8,GMPR2,ADCY4,RIPK3,PLEKHB2,STARD3NL,ASB13,RBM17,DPAGT1,LUZP1,AIF1,PMEPA1,HMOX1,C11orf54,ALS2,IRF5,RTCB,SGMS1,UNC119,MYO18A,CPD,KCTD12,SLC25A24,RAB39A,GOLIM4,ENPP5,GFM1,MRPL42,AKR1A1,DHX35,DKK3,ACTN1,SLC66A2,STX3,LITAF,RUVBL1,EEFSEC,TFDP2,TSSC4,VAMP3,ATMIN,DUBR
GSE12392_WT_VS_IFNB_KO_CD8A_POS_SPLEEN_DC_DN	CUD	-8.91E-07	0.000495673	0.998567	177		brain	TWAS	c7	0.998567	1	ADAM8,ST14,C17orf97,PCMTD2,PILRB,TMEM150C,SH3BP2,KLKB1,APPL2,RBMS2,ITGAX,PDE9A,CLEC4F,EXOC6B,DOCK7,KCNJ16,TGFBI,FXYD4,TEX101,NECTIN2,CACNG8,ZNF580,ESR1,VAPB,BATF3,CUL9,CIB2,DNAJA4,BCO2,MTFR1L,EYA3,UTP25,MALT1,ZNF532,ABHD6,EFCAB2,PNN,EPB41L3,TMEM200C,SLC38A2,PXDC1,SPESP1,DTX1,ZNF146,AP2B1,GLIPR1,GRIK2,TNFAIP2,ADAM19,P3H3,DISP2,DECR2,C17orf100,MR1,ARHGAP42,DUS3L,RPS8,ATOX1,MPZ,JAG1,ADCK1,RPRD1A,DZIP1L,NAV1,KYNU,THY1,SIX3,MAX,STIM1,FZD8,VILL,ZNF365,CYP4B1,TAL1,TMEM158,EML5,ENPP5,PLA2G7,SNX11,FEZF1,MDN1,DENND2B,MCCC1,LPIN1,NTPCR,KIAA1549,BCAS1,METTL25,PKD1L2,ACKR1
GSE12392_WT_VS_IFNB_KO_CD8A_POS_SPLEEN_DC_UP	CUD	0.000244213	0.000693549	0.724747	202		brain	TWAS	c7	0.724747	1	SYNRG,PLPP2,AP3D1,CANX,MAPK9,LIMK1,CDK14,GALNT7,SH3TC1,ACOX3,PLBD1,SCARB2,MTHFR,PHC2,LNPK,IL15,ARHGAP22,CSTB,AGPAT3,ALMS1,STAMBP,SLC30A7,MRPL54,RPL28,SLC33A1,PRR5,MPC2,SELL,NUCB1,PI4K2A,MYO9A,SNX1,SNX22,OAZ2,BRK1,GPRC5C,FDXR,MRPL58,TOR3A,KCNK12,MGLL,PMM2,PTBP2,EXO5,SEPTIN9,GLCE,STMP1,ASL,USP22,SEC63,ARSB,GLIPR1,SPTBN1,PTCD2,ITM2C,RCBTB2,MAP3K4,DBNDD2,SLC35C2,DIP2A,HADHB,SELENOI,OSBPL3,SUCLG1,GGCX,PARP12,SLC37A3,CCDC93,INSIG2,TRPV2,PLEKHB2,RPS6KA2,DPAGT1,RFXAP,PHOSPHO2,HBS1L,C11orf54,ACSS2,IPCEF1,RIMOC1,MX2,BID,CTBP2,DSEL,DHRS1,RIPK3,ALDOC,MYO18A,CCNYL1,SDC3,CARD10,LRRC40,S100A1,TOX4,KCTD12,CCT5,B3GALNT2,ERO1B,SCARB1,RAB39A,GALNT10,MAPK1IP1L,ESYT2,AKR1A1,CD44,PRR5L,DKK3,POLR1F,HELLS,MTIF3,LPIN1,WDR3,RNF7,NDUFA9,COPS7A,CARS1,JPT2,PLEKHO1,MRPS21,PRKAB2,FECH
GSE12484_HEALTHY_VS_PERIDONTITIS_NEUTROPHILS_UP	CUD	-0.000332133	0.000972348	0.732669	123	0.828499	brain	TWAS	c7	0.732669	1	USP30,LTC4S,RASGEF1C,SSC4D,EGF,TRIM72,PACRG,CSMD2,HPS3,P2RY12,TAPT1,YIPF7,CACNA1G,CPNE5,VWA2,TMEM17,RIN1,RHOD,ADAM33,VAPB,SERPINE1,EXTL1,LIPH,CRYGS,TMEM132D,PPFIA3,CHDH,RASL12,PPFIA4,MDM4,TMCC2,CYP46A1,OXTR,MESP1,IFI44,HTR3B,RAD52,TMEM163,CCDC159,GPR55,CD14,HSPG2,EPHA8,NELL1,TEKT3,CDRT4,CHRNB1,LAMC2,GPR27,ANAPC1,GNAZ,RIMS1,NPHP3,GSTM3,KLHL23,DENND6B,CLEC1A,AQP5,FBLN5,TMEM69,TAL1,RSPH6A,SLC6A7,ARHGAP29,RPRM,FAM110C,DACT1,ADCYAP1
GSE12505_WT_VS_E2_2_HET_PDC_DN	CUD	0.000123354	0.00097248	0.899063	150	0.419171	brain	TWAS	c7	0.899063	1	ADAM8,RASGRF1,CWC25,VPS53,BHLHA9,GZMM,RPS15,LIPE,ZBTB46,CCZ1,SRP72,CLCN2,THOC5,RNF185,UTP3,MRPL20,MEGF6,MAN2B2,TBX6,ZMIZ2,ATG2A,EHBP1L1,SCLY,GSPT1,MST1,RPL37A,SLC4A11,MEA1,RPL13,USP8,DNAJC15,CFAP100,TAX1BP1,EIF3C,MALT1,EML1,FOXK2,PCNX1,RPUSD3,RNF25,PHLDA1,RAP1A,NUP50,TRAF3,FAM124A,SUCLA2,RPAP2,ARHGAP29,NOP53,CSTF2T,TFIP11,PARD6B,ZFP64,CLCA4,PLEKHA5,RPS8,PTGIS,FCGR3A,ZSWIM4,PIK3R4,ATP13A3,IFITM3,ARL10,FAF2,NDUFS5,RNPEP,FASTKD1,RPL37,GATAD2B,FAM114A2,GABRA6,NTN4,FBXO28,ATP5MC1,MYO6,GNS,RUFY2,POLR1D,REPS1,TTLL5,MYOM1,OGFOD2,RILPL2,ULK2,CRTC3,FURIN,ATXN7L2,EARS2,MPZL1,RNF144A,GPS2,STX8,CWC15,ADGRD1
GSE12505_WT_VS_E2_2_HET_PDC_UP	CUD	0.0017567	0.00460145	0.702632	116	0.969989	brain	TWAS	c7	0.702632	1	PLEKHM1,ARHGAP45,RPS9,ACKR3,CASP6,ITPKB,MDGA1,COL12A1,DYNLT5,ADRB1,DCST2,SLC23A2,PNMT,ATG2A,CDC42EP2,RNF123,H6PD,TSPAN18,WDR12,KCNAB1,PTK7,IGDCC4,PRELP,HHIPL1,FEM1A,WDR45B,PCNX1,GGT1,SLC11A1,PTPRU,FAHD1,B4GALNT3,NECAB2,TFIP11,ZBTB4,TAFA4,ARFGEF2,SPHK1,COL6A1,FCGR3A,FMO3,VPS11,IRF7,TMED8,UNC79,RPS6KA2,KL,NOTCH4,F10,CLEC7A,DYRK2,TGFBR3,ABLIM3,CDH8,GNS,SIKE1,BTBD6,FFAR4,RIC3,TRIM66,STX3,POLR1D,FGF23,PANX1
GSE12507_PDC_CELL_LINE_VS_IMMATUE_T_CELL_LINE_DN	CUD	-0.000266059	0.000970419	0.783955	135	0.455585	brain	TWAS	c7	0.783955	1	MRC1,KLB,MARCHF1,VNN1,CH25H,SPATA9,VWA2,GCK,MED24,TTC9,GAP43,COL16A1,ROS1,RAB27B,RTKN,SNX4,ITGA6,LEFTY2,ACSF3,KIF15,LIPH,TRIM29,TMCC2,TESMIN,ACOT6,ABCD4,CR2,KCTD6,RIMS3,KCNQ4,ELOVL5,SHCBP1,LIPI,HEATR3,ITGA8,CABYR,KCNJ11,MRPS27,RNASEH2B,PCDHB13,PEPD,CGNL1,CCNG1,SEZ6L,ANKRD33,USP6NL,TOMM34,ADAMTS14,ACSS3,RHBDD1,PPL,PPFIBP2,CARMIL3,CRLF3,NUP210L,KCNK2,KLHL29,ARL8B,DYNC1LI1,POPDC3,GOLPH3,USP43,ADCYAP1,CLEC4F,TBC1D16
GSE12507_PDC_CELL_LINE_VS_IMMATUE_T_CELL_LINE_UP	CUD	-5.14E-05	0.000699988	0.941445	116		brain	TWAS	c7	0.941445	1	PHLPP2,CDK6,PPAT,SRP72,SLC39A8,LGI2,CPE,DCTD,CENPC,TCP1,TUBGCP3,BBS12,ANLN,MIS12,SLC33A1,TUBGCP4,NUBPL,ANGPT4,KPNA2,MALT1,PMAIP1,IKBKE,GFAP,BCAT1,MRPL57,SSR1,EXO1,MANEAL,USPL1,ASNS,RAP1A,MDM4,HNRNPLL,RNASEH2B,CEP192,CCNG1,NUDCD2,PON3,RBBP8,CBX5,SERPINC1,IFITM2,NET1,GFPT1,FAM98B,RRM1,ICA1,UTP18,NDC1,RAD54L,PDZK1IP1,TPK1,GAPDH,TPI1,NF1,MTREX,LARS1,SERPINI2,POLK,UBE2L6,KTN1,KCNK5,CCDC50,MYOF,HECTD2,GRAMD1C,MIS18BP1,GAB2,MRE11,GAS2
GSE12707_AT16L1_HYPOMORPH_VS_WT_THYMUS_DN	CUD	-7.39E-06	0.000701053	0.991592	101		brain	TWAS	c7	0.991592	1	BEGAIN,HOMER2,SYT5,TBC1D9B,DDR1,GRSF1,FAS,SETD1A,TRAM2,TRAPPC5,TTC9,DSE,PPP1R37,CHRNE,AOAH,MIXL1,MUC4,LMLN,TBC1D8,TRIM45,GRIK4,DAGLB,NUB1,PLCD3,PTPRU,FAHD1,TMPRSS5,ZGLP1,NIPAL4,SV2B,CLRN3,CCDC148,UCP2,NR1H3,VAMP2,SIPA1L3,TMEM125,SYNE2,GGCX,CDHR5,DEAF1,TNNI2,SERTAD2,MRO,TTC38,F10,GARIN1B,CACNB3,PLCD1,FBXL22,GNG4,GALNT18,PARVA,ZBTB8B,GNS,RRAGD,STX3,SS18L1,TMEM132E,PDE3A,AGTR1,WSB2,KCNQ4,ASPG,PLCL2,CTNND1,ROM1
GSE12707_AT16L1_HYPOMORPH_VS_WT_THYMUS_UP	CUD	-0.000134885	0.000697692	0.8467	114		brain	TWAS	c7	0.8467	1	MARVELD3,TXNL4B,CRHR1,LILRB4,THNSL2,LIAS,BMPR1B,CFI,TMEM165,TMPRSS11D,RPL17,DCLRE1A,GAP43,PGD,RAB27B,ALG12,DENND6B,ACSF3,TSPAN15,SNX1,ZMPSTE24,RTN4IP1,INTS4,PEX11A,NGRN,KIF14,MECR,PNO1,FAM124B,MRTO4,RNASEH2B,CD14,SLC16A11,SEPTIN2,GALNT6,USP6NL,CSE1L,KCNQ5,UCHL5,JAG1,GUCY1B2,LCLAT1,RAF1,BCCIP,ASB2,PMAIP1,AMPH,OXSM,DEPDC1,NUDT21,BTBD10,BRCA2,ASAH2,DNAJB11,COPS3,PROCA1,TPK1,CD177,FTO,CNTNAP4,RAD1,PLPP3,HELLS,ACP1,TMEM198,CHORDC1,ACTN2
GSE12839_CTRL_VS_IL12_TREATED_PBMC_DN	CUD	0.00636093	0.00460168	0.166878	107	0.144597	brain	TWAS	c7	0.166878	1	CPEB1,TNNI3,GCN1,CNGA1,NIPAL1,MEGF6,KHSRP,ADGRE4P,SUFU,NGFR,TBX6,GDPD3,TRAM2,SLC23A2,DYRK1B,PYGM,RTBDN,SNX29,MST1,RNF123,FOXN3,GPC2,GLDN,FUT11,ADAL,FRMD6,DDX5,P2RX2,NOS1,HAVCR1,SLC27A5,TRAK1,CLCA4,VAMP2,GSDME,ODAD4,KDSR,AGER,NUP210,SF3B1,SLC25A18,CES2,CREG2,LRRC7,ADAT1,SLC20A1,PSD4,ELMOD1,FAM114A2,AMDHD1,FILIP1,SEMA3D,POLR1D,ECT2L,KBTBD12,TMCC1,FGF23,CYB561D1,ACTN2
GSE12839_CTRL_VS_IL12_TREATED_PBMC_UP	CUD	-0.000153707	0.00069433	0.824801	182		brain	TWAS	c7	0.824801	1	TADA2A,DUSP14,DOC2B,GEMIN4,HIC1,AXL,TNNT1,ETFDH,LGI2,CPE,PERP,TPD52L1,ST3GAL4,SND1,COBLL1,TTC21B,NME7,ANLN,SLC25A33,CLSTN1,SAV1,TFG,MEA1,ACSF3,GOLGA8A,TSPAN15,UNC5B,LRRC57,HAUS2,SNX1,MTFMT,PPP2R3C,H4C4,CASQ1,SHCBP1,ALG8,GAB2,GLB1,MPHOSPH6,PEX11A,NGRN,IFI44,ASNS,EXOC3,ECM1,FLG2,HTR3B,MRTO4,ZGLP1,PCDHB10,TMEM209,LANCL2,USP44,NELL1,BRCA1,DDOST,LAMC1,PIK3C2G,ECT2,FIGNL1,TIAM1,KCNJ4,UQCC1,PCGF5,PANK1,ATAD1,LMAN1,CLTB,FAF2,MCM8,CRLS1,ANO3,PHLDA3,UTP18,LRRFIP2,CMPK1,TENT4A,GPN1,SPATA7,ORC4,UBE2L6,GORASP2,RPRM,SEC23B,CCDC50,CRIP2,GFAP,TRIM24,NECTIN3,TPSB2,ADCYAP1,SMYD2,ENDOD1,SMPD4
GSE12845_IGD_NEG_BLOOD_VS_DARKZONE_GC_TONSIL_BCELL_DN	CUD	0.000188157	0.00069465	0.786494	179		brain	TWAS	c7	0.786494	1	AP1G1,USP10,DDX52,TLCD3A,ABR,ZNF85,KCNMB3,ZNF117,CLIP2,PPAT,YEATS2,EIF2B5,NFKB1,EIF4E,VGLL4,PISD,HLTF,PARP1,ITPKB,NFYB,APPL2,CLCN3,FAS,TUT4,RNF8,CHTOP,NUDCD3,GSTP1,MAP4K5,EIF3B,BAZ2B,NKTR,ZKSCAN7,PITPNC1,BPTF,COMMD4,VPS37C,HPS1,MYO9A,PHF7,SNX1,MSH2,POLE,LNPEP,HMGN1,AVIL,PNN,ABCF1,IFT27,OXTR,RABGAP1L,CNIH1,CD53,PFKM,ZNF254,GARS1,COX8A,PPP1R7,SEPTIN2,DTYMK,MON1B,PSPH,PEG10,CHD3,PFAS,LRCH3,ZMIZ1,LIG1,NAT10,CSE1L,DDX27,PCNT,SKIL,RBM23,NDUFAF7,RPRD1A,POLDIP3,KDM1A,KLHL23,DEPDC1,CERK,OAZ1,NUDT21,NAA16,ZNF195,SGMS1,DNAJC10,SCARB1,SLC43A1,VDAC2,NAXD,EDEM1,ARHGAP26,PBLD,E2F6,LPIN1,DCTN5,ACTR10,U2SURP,SNX5
GSE12845_IGD_NEG_BLOOD_VS_NAIVE_TONSIL_BCELL_DN	CUD	0.000294641	0.000696719	0.67237	158		brain	TWAS	c7	0.67237	1	CWC25,LASP1,DDR1,ZNF117,TBC1D1,KLHL24,TMBIM4,WBP11,SH3BP2,APPL2,NEK1,LPIN1,TRIB2,CKAP2,DEF6,CMTR1,MTCL1,GYPC,AGPAT3,NUDCD3,RASSF2,FBXO41,PDE4C,SUGP2,C1QTNF1,TTC31,HK2,ZNF148,FILIP1L,MATK,RERE,RABEP1,MTMR6,NUP58,SPG7,NKTR,USP8,SYNE1,TMEM109,CD6,WDR74,ZNF862,PLEKHA1,IKZF5,POLE,ZNF500,CHML,PLIN1,CRTC3,SNIP1,MACF1,GMFB,MAPK1IP1L,GLIPR1,PPM1F,B4GALT5,XRCC2,SNRNP25,RHOT2,CLCN7,MAPK8IP3,KCNAB2,MMP2,POLR2A,TNFSF13,CHD3,NAT10,ZNF611,ZNF160,ASTE1,MAT2A,RBM23,CYTH4,ATF4,MEIS3P1,RNF44,BTBD3,PDE8A,CLEC4A,UTP20,CYP2R1,PRKRIP1,KANSL2,SMPD1,ALDOC,GIT1,ZNF669,SRSF11,DENND4B,SLC50A1,HMGXB4,POLR1B,GUSBP14,JAM2,MUTYH,SKAP1,SLC66A2,C1orf115,GTPBP8,SATB1,SGSM3,CHP2,DACT1,ZC3H15,CHL1,LGALS8
GSE12845_IGD_NEG_BLOOD_VS_NAIVE_TONSIL_BCELL_UP	CUD	0.00026835	0.000959967	0.779829	194	0.823743	brain	TWAS	c7	0.779829	1	BSG,PLD3,BCKDHA,LILRB4,MCUR1,FLOT1,HMGB2,UCHL3,SPCS3,CPE,VNN2,YWHAH,WFS1,FAS,UFC1,PPOX,ATF6,ACAA2,NRDC,HSPB11,C11orf71,TMEM230,PSMD8,MSL1,C11orf80,NDUFS8,TMED9,PEF1,MOGS,TDP1,DNAAF5,NDUFA5,ACBD3,RANGAP1,NOP10,PRDX3,G0S2,TRAF3IP3,PRKCD,FDXR,MRPL58,ZNF767P,OLA1,ATP5MC3,RAB8A,KPNA2,GLRX,PPIE,ADA,CTSA,ITFG1,SSR1,SEC14L1,GNG7,UBXN6,MYDGF,ALG8,ELAC2,MRPS15,AP3B1,ASNS,ALG5,UBE2L3,CASP7,ICAM2,ITM2C,CHP1,AARS1,TAP1,BAK1,PITPNM3,CTC1,PPP1R7,THAP4,ICMT,NDUFB2,G6PC3,PPA1,GLRX2,NDUFB3,RETSAT,SLC7A7,PSMB5,NCOR1,ZNHIT1,FIS1,SRI,FAM136A,NUDT21,MT1E,VTI1B,FKBP11,SPATS2,THOC7,RASGRP1,HIKESHI,TMEM135,ATRAID,HTATIP2,DAP,TST,RAD17,FAM114A2,LCP2,RHOB,PSMA4,CIAO1,RUVBL1,IDH2,AKR1B1,DYRK4,ISOC1,LTC4S,SLC25A1,BAIAP3,GOLPH3L,SMCHD1,FDX1
GSE12845_IGD_NEG_BLOOD_VS_PRE_GC_TONSIL_BCELL_DN	CUD	0.000275408	0.000968587	0.77615	157	0.911535	brain	TWAS	c7	0.77615	1	LASP1,ACTB,SPINK2,VGLL4,PKD2,VNN2,TACC3,GINS1,ERI2,UBQLN4,NUDCD3,BANF1,EIF3B,SNRPD1,RAD51C,FN1,ZNF331,PPP6R1,LBR,BUB1B,NKTR,SUGP2,C1orf112,DNAJC9,HMGN2,TTF2,HAUS2,LHFPL6,LPP,MSH6,SC5D,OLA1,PDGFD,RAN,POLE,ARHGEF7,TUBB2A,ALDH2,XPNPEP1,SERPINE2,HTR3A,TTC23,PIK3C2B,STK39,SMARCA4,HBEGF,LBHD1,RGL2,BCL7A,PSPH,METAP2,NR1H3,MTCH2,HS2ST1,NAA38,CHD3,PFAS,CSF1R,SPARC,CSE1L,PPP2R1A,ZNF160,NFATC3,SNTB2,SKIL,AHCY,DSN1,UBN1,SLIRP,GPNMB,CEP43,ASB13,IPO9,CLEC4A,ARHGAP26,MMD,RARS1,SPDL1,NUP93,SMPDL3A,YBX3,RRM1,BRCA2,GRAMD1B,IRAG2,SLC25A3,POLR1B,GUSBP3,GUSBP14,KTN1,MAP3K8,CGGBP1,IPP,RAD54L,SIKE1,HELLS,LPIN1,RASA2,CREG1,IL21R,ATP8B1,ZC3H15
GSE12845_IGD_NEG_BLOOD_VS_PRE_GC_TONSIL_BCELL_UP	CUD	-1.26E-05	0.000964832	0.989618	179	0.73479	brain	TWAS	c7	0.989618	1	ADAM8,TMED3,NDUFA3,TBL2,CDK14,EIF2AK1,ZDHHC4,ALG3,HPCA,PIGP,PRDM16,SLC25A23,MYO1F,C10orf95-AS1,CALHM2,UFSP2,UFC1,PPOX,ATF6,CHCHD3,ITGA3,SGCA,ACSF2,RSAD1,SERP1,PPP4R3B,S100A6,ATP8B2,THBS3,EFHC1,CFAP410,MSL1,KCNQ2,NAALADL1,FAM89B,CTSF,RCE1,DRC3,RAB3A,REX1BD,AUP1,CHST12,ANXA2,PTPRA,FBXO2,CBY1,NDUFA6,CNKSR1,TUBGCP4,GLS,CRELD1,ATP6V0E2,HMGN4,TESMIN,METTL22,ACBD4,PPIE,ZMPSTE24,MICU2,TP53TG5,ACOT8,CTSA,CORO7,NAGPA,ITFG1,UBXN6,TBX2,HSPA13,IFT52,SEC63,SLC2A11,SCAMP2,SCAPER,CERS2,MINDY1,PTPN22,JHY,ASCC3,KANK2,DIPK1A,CTC1,PLA2G4C,POMC,LGALS1,ZBTB32,ITPK1,FAIM,ARFGAP3,DPAGT1,HLA-J,HSPA1L,OSBPL10,ISCU,ITGB1,RRP8,ECHDC2,YIPF1,DAPK2,PCK2,HTATIP2,SECISBP2L,DAP,SLC35A1,FAM114A2,LCP2,RHOB,GORASP2,NDFIP1,PIEZO1,ISOC1,BAIAP3,FDX1
GSE12845_IGD_POS_BLOOD_VS_DARKZONE_GC_TONSIL_BCELL_DN	CUD	0.000710257	0.00365294	0.845836	170	0.32878	brain	TWAS	c7	0.845836	1	ST14,AP1G1,USP10,ZNF85,ZNF117,CLIP2,PMS2P2,PLA2G12A,VGLL4,ABCA11P,PISD,ITPKB,SKA1,CLCN3,CASP3,SRPRA,DCPS,RNF8,CHTOP,DDX56,PPIA,NAPG,GDPD5,FAM50B,LYRM4,PRKCA,ISOC2,BAZ2B,SAE1,COMMD4,PGAM1,MYO9A,PRKCD,DENND4A,ZWILCH,ZNF410,EIF2B2,CR2,LNPEP,CDK19,MRPL35,MICU2,PNN,ARPC2,CNIH1,ALOX5AP,TRIP13,JPT2,KCTD5,PKMYT1,CD53,GTDC1,AGGF1,WDR41,KANK2,EHD4,MAP3K7CL,NEDD9,POLR3K,EDEM3,MED20,COX8A,PPP1R14B,SEPTIN2,DTYMK,SNAPC1,DNA2,PPA1,CSE1L,STAU1,PLIN3,PSMB5,SUPT5H,MARCHF5,NUP42,NDUFAF7,CEP43,RPRD1A,TFB1M,NUDT21,NAA16,RBM28,YIPF1,SGMS1,REEP5,OSBPL2,DNAJC10,CCT5,AACS,RAD17,CTSH,PRDX1,NAXD,AGPS,CFAP298,UMPS,YIPF5,SWAP70,RUVBL1,IDH2,GPSM2,DCTN5,POLE2,CTPS1,SNX5
GSE12845_IGD_POS_BLOOD_VS_DARKZONE_GC_TONSIL_BCELL_UP	CUD	-0.000365697	0.000967744	0.705515	157	0.854326	brain	TWAS	c7	0.705515	1	PAOX,RPS17,LIPE,ETHE1,ZSCAN9,HSPA1L,ARHGEF5,GAK,CTBP1,HERC6,VPS13D,WFS1,ENTPD6,ZNF337,RBFOX1,SPRY1,ENTPD1-AS1,AVPI1,RSAD1,GCK,TTC9,DIDO1,C11orf80,ABCA5,ROS1,AMT,UBA7,PCBP4,SLC4A5,DOHH,PECR,POGLUT1,EML2,BBC3,NOP53,SULT2B1,UBOX5,MAVS,MIPEP,TMEM109,GLT8D1,KDM5B,H1-3,PODXL2,NPC2,SMC6,MIA2,ASIC2,AP2B1,TELO2,GFER,NAGPA,CABYR,RPSA,ZNF671,ZNF324,ARHGDIG,ATF6B,TAPBP,ASGR1,TNFSF12,TNFSF13,ARL6IP5,RAP1GAP2,VAMP4,RPL3,TIMM50,SAP30L-AS1,C2orf27A,FIS1,PGGHG,TH,TSPAN32,NSA2,ADARB1,TRIM22,RPS6KA2,PDE8A,CLEC4A,KLRC3,RPL10A,FBLN2,KANK3,ADA2,DGCR2,SIGLEC9,SIGLEC7,CRYL1,IFT88,ANGEL1,DENND4B,ANKEF1,PPFIBP1,SLC66A2,CERS6,CIITA,MAN2A2,JAM3,CHD1L,GAA,GSE1
GSE12845_IGD_POS_BLOOD_VS_NAIVE_TONSIL_BCELL_UP	CUD	-0.000277403	0.000967862	0.774408	174	0.9438	brain	TWAS	c7	0.774408	1	GGNBP2,MRM1,ABCA7,LILRB4,CAPN10,FARP2,KCTD7,PILRB,TFR2,CDK14,ZNF248,MAGEF1,ATP8A1,ATP10D,MEGF6,WASHC4,MXD4,CBR4,ARMH3,NEURL1,TRIB2,ATP11A,PCID2,NPLOC4,DOP1B,CSTB,PLD3,RAB4B,MSL1,NDST1,C11orf80,EPN2,UIMC1,RMND5B,CLSTN1,TIMP2,SMARCAL1,ZNF232,CARF,ABCC10,KIFAP3,GLT8D1,SNX1,GLS,TATDN2,ZNF767P,H2BC5,H1-3,H4C8,HMGN4,PODXL2,SMIM7,CYB5A,HDAC5,ACBD4,MRPL57,ELMO2,CRYBG1,FAM50B,TBX2,ZNF302,KIAA0040,AP3B1,EXOC3,PLEK,NEB,TPP2,SUPT20H,ICAM2,UCP2,ARHGAP1,ARFGAP2,AKR7A3,CLPP,PCNT,PRMT2,NDUFS2,SLC7A7,MGAT3,DDX18,NCOR1,MARCHF5,CDHR5,POMT2,RNF141,NAGA,POLDIP3,DSG1,CD81,SNHG32,KLRK1,KLRC3,MX1,ADA2,BCKDHB,S100A4,SERPINI1,VCL,RHOB,ANKEF1,PIEZO1,CCDC28A,WDR7,EMILIN2,DYRK4,RPL10A,CTSS,FMO5,AKR1C3,NEK9
GSE12845_IGD_POS_BLOOD_VS_PRE_GC_TONSIL_BCELL_DN	CUD	0.00430862	0.00381696	0.258979	171	0.159896	brain	TWAS	c7	0.258979	1	CTSD,MDC1,CENPE,TBC1D4,CAMK1,VGLL4,PKD2,SEPTIN11,VNN2,TACC3,SKA1,CASP3,TUT4,NDC1,POLD1,PPIA,BANF1,MTHFD2,ROCK1,RBBP8,KIF15,HMGN2,TNS3,PGAM1,NT5DC2,PDGFD,LNPEP,MRPL35,RNF103,SHCBP1,TSFM,NCL,DHFR,TUBB2A,CLASP2,XPNPEP1,ARPC2,TRIP13,PAQR4,LRRK1,SMARCA4,BCAR3,NCAPD2,EHD4,SEC14L1,PHGDH,LANCL2,METAP2,ADCK2,TUBG1,MCTP2,PPIF,CALML4,CDC20,ATOX1,ADA,RFWD3,ZNF160,ZNF331,ODR4,GLRX5,SNTB2,TERF2,CBX5,PLIN3,USP14,CEP43,IPO9,DEPDC1,SLC1A4,SMPDL3A,SPATS2,NME1,BID,BRCA2,LGMN,SPAG5,NREP,DCP2,CCT5,SPDL1,SLC43A3,LPXN,RARRES1,MAP3K8,NCAPG2,RAD54L,DUSP2,SPC25,RUVBL1,SEPHS1,ALDH18A1,LPIN1,RASA2,PTTG1,NFATC2IP,PLA2G7,GRB2
GSE12845_IGD_POS_BLOOD_VS_PRE_GC_TONSIL_BCELL_UP	CUD	1.90E-05	0.000570016	0.973434	175		brain	TWAS	c7	0.973434	1	PAOX,TXNL4B,MRM1,RAB4B,LIPE,CAPN10,FARP2,CD83,JARID2,CDK14,CTBP1,SH3BP2,IFNAR1,NAAA,PRDM4,ATP10D,UBE2Z,PDK2,COL1A1,FGF2,ATP11A,FAAP100,DOP1B,MSL1,RPS14,SNX15,C11orf68,CTSF,BBS9,GAP43,TULP3,SPAG7,METTL25B,MIPEP,ABCC10,RPL13,DBNDD1,CSNK1G3,SELL,SLC12A6,CA11,NUCB1,PTOV1,PCBP4,GLT8D1,TATDN2,HMGN4,PODXL2,CD200,CLUAP1,NAGPA,SFTPD,FBXW4P1,GGT1,RHCG,MAN2A2,KIAA0040,USPL1,XKR8,PTPRU,OVGP1,ASB8,APBB3,ZNF324,HSD17B8,RPS18,SNHG32,CLDN7,HLA-B,HDAC5,PKD2L1,ARMH3,LAMC1,AMACR,MUL1,FEM1B,NCOR1,NSA2,ITPK1,PAIP2B,NSUN5P2,SIGLEC7,TLE5,KLRC3,CAVIN3,RRP8,DCHS1,RIC3,CES2,PSKH1,IFT88,CBFA2T2,CD180,DGCR2,RHOB,GPATCH1,TTC30A,TMEM9B,C11orf21,TSPAN32,GLB1L2,TSHZ2
GSE12845_IGD_POS_VS_NEG_BLOOD_BCELL_DN	CUD	0.000221036	0.000963674	0.818583	181	0.649751	brain	TWAS	c7	0.818583	1	CORO1C,TMED3,ANKRD36,USO1,SIL1,TBL2,SPCS3,SEPTIN11,DYNLL1,PIGP,PSMG1,YWHAH,GYG1,CALHM2,FAS,CASP3,ANXA5,ACSF2,DCPS,SND1,MRPL12,XBP1,ATP1B1,TMED9,GSPT1,MTHFD2,CMAHP,HMGN4,NTAN1,ANXA2,HIGD1A,EHD3,IBTK,SPCS1,PRKCD,HIBCH,PDIA4,MGLL,SEC61A1,RUVBL1,PDIA6,GRN,PELO,ADA,CTSA,CORO7,SHCBP1,NCL,GNG7,MYDGF,ALG8,S100A10,JHY,MCM6,RCBTB2,DIPK1A,RMDN3,NDUFAF1,ACAT1,SEC14L1,PLEKHB1,LANCL2,CALML4,RBBP8,SRGN,PPA1,RETSAT,PCCB,CAV1,PUS7,ZBTB32,USP14,FAIM,BIK,TUBB,DDAH2,TAP1,TTC38,FKBP11,SPATS2,BID,LRRFIP2,ETHE1,NEDD8,KRAS,OSBPL2,RAD17,NUDT4,PRDX1,AKR1A1,UBE2J1,IDH2,ATP1B3,GOLPH3,PEBP1,MAGOH2P
GSE12845_IGD_POS_VS_NEG_BLOOD_BCELL_UP	CUD	1.84E-05	0.000495951	0.970481	195		brain	TWAS	c7	0.970481	1	PIP4K2B,ZNF516,DHX16,HLA-DRA,RGL2,PILRB,LRCH4,TBC1D1,TCN2,SH3BP2,HTT,ATP10D,POLL,NEURL1,ARHGAP22,TRIB2,PAN2,PKNOX1,ICOSLG,ADARB1,NUDCD3,ADCY1,TTC9,ECEL1,DGKD,ZNF266,CLEC4A,PHC1,KLRK1,FCHO1,TMEM161A,AMT,C1QTNF1,SLC4A5,IDH3B,CUL7,GALNS,CDK10,STEAP1B,HPS1,DDX5,ZNF767P,GIMAP5,H1-2,PIK3C2B,CNTN2,SCRN3,PLEKHA1,SESN1,WASF1,KIF25-AS1,SYT17,CD40,ZNF334,EPB41L2,BICDL1,KIAA0040,PPM1F,DDX27,SLC9A8,EML3,B3GAT3,ZNF135,ZNF324,BCL7A,B3GNT4,HDAC5,TNFSF13,GUCY2D,ALOXE3,AMACR,NAT10,RPS23,YBX3,ZNF415,RANBP10,ITGA5,CPS1,CDHR5,POMT2,SPTLC2,PAIP2B,KMO,INO80D,POLDIP3,CROCCP3,TSSC4,MMD,DCHS1,SCN5A,SIGLEC7,MPRIP,LGALS9,VTN,DENND4B,DTX4,MUTYH,SKAP1,PPFIBP1,MTMR2,NCK2,UXS1,RASA2,SATB1,MAPK8IP3,SRRM2
GSE12845_NAIVE_VS_DARKZONE_GC_TONSIL_BCELL_DN	CUD	-6.01E-05	0.000961479	0.950184	199	0.820731	brain	TWAS	c7	0.950184	1	ZNF85,KCNMB3,GSTK1,CLIP2,PMS2P2,TRRAP,TMEM165,PPAT,POLR2B,UCHL3,DEPDC5,SKA1,CLCN3,UBA6,RASGRP3,CSTB,UGP2,PPIH,KIF2C,CCT7,MEN1,SART1,PGM1,RMND5B,NAPG,PIN1,GCDH,GDPD5,RWDD1,ATIC,RMND1,BAZ2B,KIFAP3,PIGV,DNAJC8,DNAJC15,COMMD4,PHF7,PRKCD,DENND4A,NFYB,H1-2,SMIM7,ITPR2,EIF2B2,PSMA2,DDX56,TMEM186,CDK19,ANKRD26,FAM50B,EXO1,TXN2,TST,TADA3,ELAC2,CNIH1,PLEK,PSMD4,POGZ,TEX30,RHOQ,HSD17B12,ZNF254,PPP2R5C,PARP2,MAP3K7CL,CCND3,CD59,PDHX,SEPTIN2,DTYMK,PSPH,ICMT,BCAS4,RTF2,UBR4,CSE1L,MTHFD1,TIAM1,CFAP298,PSMB5,BCL2L2,EMC9,GMPR2,CNOT8,ZNHIT1,TBCB,MARCHF5,NDUFAF7,POLDIP3,CRELD2,MAPK12,ARF3,TUBA1C,BCL2L13,FAM216A,YIPF1,REEP5,TPI1,EMG1,DTWD1,DAP,PSMA7,OSBPL2,MTREX,CDK7,RAD17,PDCD10,ELK3,FBXO38,LINC00342,AGPS,UBE3C,EIF3F,IPO7,SWAP70,RUVBL1,IDH2,RPL36AL,JPT2,SNX5
GSE12845_NAIVE_VS_DARKZONE_GC_TONSIL_BCELL_UP	CUD	0.000101476	0.000570196	0.858749	180		brain	TWAS	c7	0.858749	1	DHRS11,ANKRD36B,CD83,ATF6B,HLA-DQB1,PNRC1,ZNF12,CCZ1B,RPL9,MANBA,CYTL1,HERC6,VPS13D,OTUD4,MARCHF1,DCTD,COQ8A,NEK1,TRIB2,CLK4,ESYT1,VPS13C,APH1B,DNAH3,MTCL1,GYPC,MAP3K2,ADRB1,ACAN,LRRC3,GCK,AKT2,SMYD5,BSDC1,ROS1,AMT,ITPA,MEPCE,APRT,SPATA2L,TBKBP1,HKDC1,TMEM109,CD6,AVPI1,FOXN2,CHI3L1,IKZF5,NPC2,SLC12A5,MAPK8IP3,CLDN9,KCNA2,SNX27,ORAI2,NUMA1,CLDN7,TNFSF13,GPR153,PPP1R9A,SULT2B1,TSKU,CASP8,IER2,YJU2B,FYCO1,TRIL,ITPK1,TRIM22,RPS6KA2,ZSCAN2,AKAP13,PGAP1,GSAP,SCN3B,SFXN3,ARMH3,PCK2,IRF2BP1,TAOK1,TPK1,CYTH4,CARD10,PDK1,GNA12,METTL16,PPP1R16B,SLC66A2,C1orf115,HEBP1,LPIN2,MAN2A2,SATB1,MIS18BP1,JAM3,DACT1,CHL1,GSE1,NDRG3
GSE12845_NAIVE_VS_PRE_GC_TONSIL_BCELL_DN	CUD	0.000339481	0.000973739	0.727362	153	0.0855442	brain	TWAS	c7	0.727362	1	ST14,HSBP1,COTL1,MAGEF1,PKD2,UQCR10,CD38,OSBPL9,HSPB11,PPP4C,POLR3E,DCPS,CSTB,PSMA2,H2AZ2,HIVEP3,UIMC1,CLSTN1,RWDD1,TMA7,DNAAF5,BARD1,GTF2A2,ANXA2,SAE1,KIF15,SUGP2,C1orf112,TNS3,COX5A,ETFA,TMEM258,NT5DC2,MSH6,SCFD1,NUBPL,SLC35A5,PDIA6,STX7,MRPL35,CCNF,NAA60,ALDH2,DHRS7B,CDCA8,PSMA4,PFKM,ARF3,HTR3A,CD14,TERF2,AARS1,SEC14L1,DENR,CHCHD2,ICMT,METAP2,MRPS33,NBR1,APIP,ATOX1,G3BP1,TMEM126B,ADA,EIF4E2,RFWD3,SDHC,TFEC,MRPL22,HERC2,SDHB,PTPN7,ACTR2,NUP93,SMPDL3A,MRPS31,CHMP4A,SPAG5,CAD,IRAG2,RAD17,SLC43A3,DUT,RPA1,IPP,CBX1,SPC25,RUVBL1,PLXND1,PSMA7,SEPHS1,EPRS1,IDH2,NDUFV1,CD81,PTTG1,LDHB,GPR137B,ATP5PD
GSE12845_PRE_GC_VS_DARKZONE_GC_TONSIL_BCELL_DN	CUD	7.65E-05	0.000963245	0.936719	195	0.65776	brain	TWAS	c7	0.936719	1	TMEM248,TBC1D1,RFC1,GTF2H1,EIF4E,ABCA11P,UQCR10,SEL1L3,UCHL1,HLTF,FAS,LARP7,BLOC1S1,SNF8,PDK2,RALBP1,OSBPL11,STK17A,COA1,UGP2,ACTR2,TMEM230,MEN1,BBS1,CORO1B,GSTP1,NNT,PEF1,RBM6,FAM32A,USE1,RERE,DDX1,KIFAP3,COMMD4,NEIL1,TUBGCP4,DENND4A,GLS,ABT1,AMZ2,EIF2D,CDK19,STX7,RNF103,MICU2,PNN,ALDH2,PDCD6IP,ALOX5AP,ABCC1,RHOQ,IFT57,HTR3A,MOK,KLC1,IFFO1,COPS7A,EMG1,ATP5MJ,NDUFAF1,ILRUN,MAP3K7CL,TRAK1,MED20,MON1B,BCL7A,VOPP1,MRPS33,GPS2,NAA38,VAMP2,LRCH3,PDHX,GLRX5,C19orf53,TIAM1,BCL2L2,IMP4,PTPN18,COX6B1,BTAF1,QPCT,HERC2,WAPL,SPATS2,TIMM10B,RRP8,CZIB,YIPF1,CAD,REEP5,DAP,NF1,GUK1,KIF2A,CDK7,FBXL7,NAXD,UBE2J1,COX10,COLEC11,E2F6,PEX3,NGRN,RETREG2,MTMR12,SARS1,STXBP6,SCMH1
GSE12845_PRE_GC_VS_DARKZONE_GC_TONSIL_BCELL_UP	CUD	-0.000539954	0.00096104	0.574223	174	0.801115	brain	TWAS	c7	0.574223	1	ADAM8,IL17RA,CXCL2,HLA-A,HLA-E,IER3,HLA-C,TAP1,STAG3L1,GSAP,REST,PLAC8,GAK,SLC26A1,SH3BP2,BANK1,FAM162A,DCTD,PDGFC,ENTPD1,SNX29P2,MAPK3,FGD2,STK10,SCN7A,PGAP3,ACP5,IER2,CLEC2B,GPX1,CHST12,IGFBP2,APOC1,LYZ,POGLUT1,TNFRSF14,APOBEC3C,XPNPEP3,KPNB1,BTN3A3,RAB29,CD200,SIDT1,NPC2,ST3GAL5,IFI44,KIF21B,TMEM176B,IQSEC3,SP110,CD14,WDR55,GPR153,TNFSF13,LAMC1,CSF1R,SPARC,GLG1,FCER1G,RGS5,SKIL,SAP30L-AS1,SOGA1,UBN1,IFITM2,IFITM3,RCVRN,GPNMB,OPN3,RNASET2,CCR6,APBA2,MTF1,MACF1,PDE8A,ESF1,PPP1R16B,EEF1AKMT2,RPS6KA5,DGLUCY,PCK2,LGALS9,ALDOC,GOSR1,HTR4,RNASE6,LARS1,GUSBP3,UBE2L6,PTPRK,RARRES1,CASP1,IPP,METTL8,APRT,TUBB6,PLXND1,TGIF1,C1orf54,CCND2,IL6ST,PLA2G7
GSE12963_ENV_NEF_VS_ENV_NEF_AND_VPR_DEFICIENT_HIV1_INF_CD4_TCELL_DN	CUD	-0.000115944	0.000693896	0.867298	189		brain	TWAS	c7	0.867298	1	GEMIN4,HIC1,REEP6,ITPRIPL1,FAM178B,COX5B,HMGB2,TRIM72,RGS12,MSX1,MRPL20,ADGRE4P,CD320,FAS,RALBP1,PNLDC1,POLA2,ANLN,FGFR4,CLSTN1,NMNAT1,PGD,RAB27B,GNA15,TRIM37,ANXA2,ACSF3,TNFAIP8L3,TSPAN15,EMC3,ZC2HC1C,TSHR,SHCBP1,OPN3,EXO1,ALG8,TNFAIP6,SERPINE2,RANBP1,KCNJ11,MRTO4,MRPS27,ACE,POLR3K,DEPDC7,UPF3A,DDOST,GAREM1,SDC4,FCER1G,ECT2,NIP7,SGO2,FZD7,JAG1,FIGNL1,RGS18,KCNJ4,SERPINC1,MCM8,PHLDA3,HAP1,CCDC153,DEPDC1,TAF1D,ENDOD1,CPNE2,EIF6,DENND6B,KLRC1,RRM1,ICA1,NME1,SLC1A7,TENT4A,DNAI3,GAPDH,TPI1,ESRRB,SPATA7,CABLES2,CNTNAP4,RAD54L,CDH8,RPRM,PLPP3,CRYZL2P,MYO1D,STXBP6,SMYD2,MPP3
GSE12963_ENV_NEF_VS_ENV_NEF_AND_VPR_DEFICIENT_HIV1_INF_CD4_TCELL_UP	CUD	-0.00461532	0.00436448	0.290295	113	0.368724	brain	TWAS	c7	0.290295	1	NFRKB,TXNL4B,CWC25,HELZ2,GMEB2,DHX16,DDR1,TLR6,IQCA1,PPM1K,SOD3,CNGA1,DOP1B,NUDCD3,SLC23A2,PYGM,GGCT,BBS9,INPP5D,GPR65,FOXN3,CRIM1,ERCC4,TMEM86B,AFG3L1P,FUT11,ARID3B,TOR3A,KBTBD3,KLHL12,HSPBAP1,ZFP69,TOMM34,DNTTIP1,CTNS,ANKFY1,RBM43,TTC5,CHODL,RAB40C,TRAK1,UCP2,SNED1,RSPO1,MLXIP,USP6NL,STAU1,MCM3AP,KDM4B,KHSRP,TMCC1,PIK3R4,VPS11,CCDC93,KMT2B,MDH1B,ZCCHC2,VPS4B,NCOR2,KCTD1,SPATA6,FBXL4,LRRC7,ADAT1,SLC20A1,FAM114A2,ZBTB24,ABLIM3,ESYT2,SIKE1,FFAR4,NEPRO,FURIN
GSE12963_UNINF_VS_ENV_AND_NEF_AND_VPR_DEFICIENT_HIV1_INF_CD4_TCELL_DN	CUD	-9.66E-06	0.000698049	0.988957	123		brain	TWAS	c7	0.988957	1	KLRC2,KLRC1,TXNL4B,BSG,ITPRIPL1,COX5B,EGFR,EIF2B5,TRIM72,RGS12,EAF2,PERP,GSTO2,CDC42BPG,POLA2,ANLN,F12,CLSTN1,CASZ1,SAV1,TFG,THOP1,GNA15,FKRP,GRWD1,THBS1,CHAC1,MRPS10,TBC1D8,PRR18,PGAM1,CHDH,SPATS1,KPNA2,EFTUD2,GFAP,DUSP15,ABCF1,COBLL1,XPNPEP1,SERPINE2,RANBP1,TTC12,DRD2,GNAL,TUBB6,CCDC159,THSD1,PRDM11,PLEKHM2,SEZ6L,SDC4,ECT2,NHLRC1,CCDC68,APBA2,PODNL1,PHLDA3,CPNE2,PTPN5,GARIN1A,SPATS2,TSNAXIP1,RAD54L,PDZK1IP1,CAD,SPATA7,PCYOX1L,SNX9,PLPP3,CRIP2,ATP10B,SMYD2
GSE12963_UNINF_VS_ENV_AND_NEF_AND_VPR_DEFICIENT_HIV1_INF_CD4_TCELL_UP	CUD	-0.00278954	0.0040528	0.491264	129	0.265168	brain	TWAS	c7	0.491264	1	CWC25,MCUR1,EIF2AK1,DAGLB,TLR6,KLB,BDH2,DNAJC28,ACKR3,CASP6,PPM1K,CNGA1,NIPAL1,H3-3A,SPATA9,GLRB,FCGRT,GARIN5A,FAM120B,NUDCD3,PTPRA,SLC23A2,BBS9,RTBDN,MAP4K5,FRMD6,EXTL2,CRIM1,KLHL1,GIGYF1,ACTR8,INPP1,STAT4,PPP1R21,KDM5B,KLHL12,TMEM81,CHMP3,DSP,DIS3L2,SLC38A11,AQP11,OSTM1,CD164,ZBTB24,VPS39,RBM43,YJU2B,ZSWIM4,HAVCR1,ZSWIM2,CSTF2T,ING5,SSBP2,FCGR3A,ZBTB25,GPR27,VPS11,CDHR5,KLHL7,CCPG1,ODAD4,CBFA2T2,SLC20A1,FAM102B,AMIGO1,NUDT7,ELMOD1,PLCXD2,NEPRO,FAM114A2,SEMA3D,POLR1D
GSE12963_UNINF_VS_ENV_AND_NEF_DEFICIENT_HIV1_INF_CD4_TCELL_DN	CUD	-4.63E-05	0.000972079	0.961978	124	0.223548	brain	TWAS	c7	0.961978	1	CDH7,EGFR,CYP51A1,FSCN1,CCZ1,PPAT,SPCS3,LGI2,HSD17B13,ATP10A,PERP,TMEM17,RAB1A,NAA50,GAP43,ANLN,GNA15,TRIM37,BARD1,TMEM229A,PDIK1L,DCDC2,HFE,KPNA2,MRPL57,UBA2,INTS4,CNOT9,RAP1A,DRD2,KPNA3,RNASEH2B,THSD1,CD14,COLGALT2,CHST1,CCNG1,BRCA1,PIK3C2G,SDC4,CSE1L,ECT2,GSDME,FIGNL1,NHLRC1,CAPZA2,KLF12,PMAIP1,MCM8,KLHL23,CPNE2,CYP2R1,DENND6B,LRRFIP2,TSNAXIP1,NUP160,TBX5,RAD54L,MYADM,LMBR1,MYOF,EMP2,MIS18BP1,TPSB2,MAPK13,HLF,SMYD2
GSE12963_UNINF_VS_ENV_AND_NEF_DEFICIENT_HIV1_INF_CD4_TCELL_UP	CUD	0.000387741	0.000980527	0.692517	109	0.442099	brain	TWAS	c7	0.692517	1	TRIM26,DHX16,CLDN4,CLCN2,IQCA1,SLC30A9,SUFU,GLRB,GARIN5A,DYNLT5,TRAPPC5,PNMT,RPS14,RTBDN,ARIH2,RNF123,FAM117B,RTL6,TTC38,MEPCE,GIGYF1,ADAL,FRMD6,TOR3A,PPFIA4,GRIK4,SLC35B3,HSPBAP1,AMH,SLC39A3,GSTT1,XKR8,PTPRU,BAIAP2L1,ORAI2,PCDHB15,ZSWIM2,AXIN1,CACNA1H,CLCN7,WWP2,TAF8,NEU4,CLCA4,ZBTB4,NCDN,SIPA1L3,B4GALT6,ZCCHC9,EFHD1,ARFGEF2,AK7,ZBTB25,IRF7,TH,ITPKC,ASB13,ADRA1D,CHGB,ISCU,TMEM229B,SBF1,CACNB3,SIAH3,KCNK2,TGFBR3,GALNT10,SLC1A3,PARVA,SIKE1,NGRN,CRTC3,CYB561D1
GSE13173_UNTREATED_VS_IL12_TREATED_ACT_CD8_TCELL_DN	CUD	-0.000189681	0.00069773	0.785734	123		brain	TWAS	c7	0.785734	1	CTSD,ACACA,ABCA7,VNN1,MRFAP1,AHRR,CASP3,CENPC,PRDM5,EEF2K,SCN7A,ARHGAP12,MIS12,SLC33A1,EIF2AK4,NUSAP1,NPEPPS,ODF2L,TBC1D7,UBE2Q2,SLC30A6,NEK4,MFSD6,GNA13,MRGPRF,MRPL32,ZHX3,HACD2,DTX3,PHACTR4,ACER3,ADSS2,RNF25,GNL2,RFX5,CCDC122,HNRNPLL,KPTN,POGLUT3,NFYA,CEP192,RAD50,AIFM2,RAF1,TPMT,SESTD1,HINFP,HOOK1,MMD,TNPO3,A1CF,NAV2,APAF1,CBFA2T2,POLK,USP1,TERF2IP,CCDC163,ATP9B,NEPRO,VPS33B,TBC1D5,FANCM,PDE4DIP,ZC3H15,MPHOSPH10,CEP83
GSE13173_UNTREATED_VS_IL12_TREATED_ACT_CD8_TCELL_UP	CUD	-0.00190883	0.00441801	0.665701	115	0.917728	brain	TWAS	c7	0.665701	1	DOC2B,RPS9,TIFA,PRDM16,DDR2,CLEC11A,SNCA,CDC42EP2,CCS,TMEM184A,H6PD,LEFTY1,ADAMTS7,IGDCC4,SLC16A9,CNTN2,TMCC2,MOXD1,HHIPL1,SLC39A3,FEM1A,VMAC,POLG,RAPGEF3,FAIM2,ARVCF,PCDHB7,PLAAT3,CHST1,ANO7,NPHP4,DRAM1,KIF17,ARFGEF2,SPHK1,DUOX2,SLC35G2,UNC5B,AATK,CLDN18,LMOD1,GARIN1B,ADAMTS16,B3GLCT,TIMP3,KCNK1,IFT88,LRRC7,OSTN,SEC16B,BARX2,FLVCR2,ADRA1D,MAB21L3,ANKRD34A,ALPK3
GSE13229_IMM_VS_INTMATURE_NKCELL_DN	CUD	-0.000937434	0.00322897	0.771572	185	0.914364	brain	TWAS	c7	0.771572	1	BET1L,RIC8A,IFITM10,ACP6,GPC1,ZSCAN26,ZKSCAN3,DHX16,MDC1,DGKQ,ABCC5,SENP2,PPM1K,ANAPC4,PRKCB,FBXL5,FBXW4,BORCS7,SLK,QPRT,PFKP,IFIT2,SLC36A1,SLC15A4,STX2,FIBP,ZDHHC24,EFCAB7,YWHAQ,PDIA6,ZNF627,NIPAL3,ANO8,TLE5,GNA11,NCLN,ZNF12,CHRNE,PARVG,PPP2R5A,ACBD3,ZNF14,CCNDBP1,SLC28A2,DHX34,AP2A1,ACTR8,MTFMT,QSOX1,TPRA1,CLN3,SLC49A4,ELMO2,CRYBG1,MTRES1,DHRS7,AMY2A,KIF21B,EPB41,DDX20,AP4B1,ACADM,CASP7,MAP3K3,ICAM2,PPP2R5C,KLC1,MTURN,DIPK1A,GCLM,TTC5,PARP2,METTL3,GANAB,SEPTIN9,PHF23,CCDC88B,VOPP1,NKIRAS1,TPST2,DCUN1D2,EZH1,SLC39A13,MAGI2,ZFP90,AMZ1,CARD11,MYLIP,FAM8A1,KLF12,NAALAD2,FBH1,ADGRE5,NAGA,LRRC8C,BMPR2,CERS4,OLR1,PEX5,COMMD7,ATP8B2,TTC4,CD180,ESS2,ING1,TMEM127,CIAO1,KANSL3,INPP4A,MARK1,CNPPD1,CCND2,CLCN7,AJUBA,SNX5,MGME1,PCED1B,GSE1,TAF3
GSE13229_IMM_VS_INTMATURE_NKCELL_UP	CUD	-0.000214287	0.000971256	0.825381	163	0.610415	brain	TWAS	c7	0.825381	1	ADAM8,PSD2,TCAF1,METTL27,RADIL,TLR6,NPPA,C4orf36,APBB2,PDGFA,CLCN3,ARMH3,NEURL1,CFAP43,ACSF2,CDON,GPAM,CTSF,RBM14,GPR161,ABCA5,A2M,SERINC2,NNAT,CA4,NAT14,LINS1,PATJ,ATP12A,SHISA2,GAS8,VIPR1,ITGB3,HSPB2,CDH23,HOGA1,PCDHA12,IL20RA,RIOK1,BICDL1,CHCHD10,MESP1,MAN2A2,DPP4,TMEM176B,CYB561,TACC2,PAX8,SLCO3A1,RGMA,STARD4,SPINT2,STK4,PKP4,RANBP10,PPP2R3A,TMIE,TNFAIP8,SLC24A3,PKN1,ANO3,SREBF2,C2orf73,CYFIP1,SMCO4,MCF2L,CLVS2,TRDN,CCKBR,PLCD1,BRCA2,KCNN4,MCOLN3,UNC13C,OGFR,PDK1,TUBA8,ADAM12,TMEM179,CMTM7,NOC3L,BEND7,TMEM132E,TMEM18,SIDT1,KIAA1549,PARP12,RNF144A,FHL5,TSHZ2,TOM1L1,GFAP
GSE13229_IMM_VS_MATURE_NKCELL_DN	CUD	0.000279742	0.000694444	0.687074	192		brain	TWAS	c7	0.687074	1	VIM,DUSP8,AP3B2,EXOSC6,AARS1,DNAJC18,WIPI2,EIF2AK1,MAGEF1,FAT4,INTS12,UQCR10,TCN2,RBMS2,ENTPD1,MAPK3,ITGAX,CMTR1,ARHGEF18,AGPAT3,AKT2,KRT222,MED6,SNX15,PACS1,NT5C3A,B3GNT7,INPP5D,USP40,PIK3R2,PGPEP1,DNAAF5,AMZ1,ANXA2,ZNF524,EPDR1,MKLN1,ISG15,PEX10,EPHX1,TCF25,TBC1D8,DENND10,BAG3,SELENON,SH3BGRL3,RPA2,CARD11,RASL12,CYB5R1,CHMP3,PLCB1,NQO2,CAPNS1,ZFP14,BAIAP3,AMDHD2,ST7L,MAGI3,PTPN22,DCLRE1B,TMEM106C,TMEM163,NSMCE4A,MLYCD,KCNG4,IFFO1,DECR2,CCDC88B,RPS6KA4,BLOC1S2,GPS2,NAA38,TMEM35B,COL8A2,CAMK2N1,USP48,RPL36,CYTH2,PALD1,SRP68,COX14,FCER1G,FCGR2A,INPP5K,RAP1GAP2,KCNQ5,KHDC1L,PLEKHG3,RHBDD1,SAP30L,PADI4,STRIP1,ATF6B,RING1,CMKLR1,TTC38,CERK,TIMM13,PIP5K1C,ORAI2,TRIM3,S100A1,KCNK5,MDM1,CLIC5,ENPP5,RANBP17,PIK3C3,KCNIP3,PRKAA2,CLBA1,F2RL2,SLC66A3,LPIN1,RGS17,CNPPD1,CHD1L,TMEM200C,MCEE
GSE13229_IMM_VS_MATURE_NKCELL_UP	CUD	0.000121453	0.000694716	0.861218	170		brain	TWAS	c7	0.861218	1	DIO3OS,EFL1,SAXO2,COTL1,PSD2,SIRT5,TCAF1,LIAS,N4BP2,GPR15,NIT2,MLEC,SPARCL1,TTC3,SLC25A4,KLKB1,HLTF,SNAP47,CEP135,MCTP1,ZNF454,ZNF689,CDON,INPP4B,S100A4,GPATCH4,PEX11G,SLC38A3,ABHD8,YPEL2,NAT14,PRPH2,SNRK,EHD3,IL17RB,IGDCC4,PCDHB15,ZNF467,TMEM176B,IL21R,PDE7B,IL20RA,RASSF5,MYLK,ELOVL5,SSBP1,AP2B1,SUSD2,ARNT,PFKM,STK39,TACC2,ITM2C,MRPL51,ZNF274,CXADR,NEDD9,PLXDC2,ASPHD2,ALOX15B,SH2D5,DSC1,ARTN,ACP3,DRC1,RAN,NHLRC1,OPA1,TNFAIP8,TMEM63C,RFC4,RTP4,PGS1,ANO3,SLC2A13,HOOK1,AAK1,NDUFA10,PNMA1,MOV10,BRCA2,CTBP2,ADAM12,CDX1,ARSI,RNF213,NUP133,RNASE2,PDK1,USP1,FAM114A2,RETREG1,ATPAF1,DAAM2,TUBB6,RPN1,E2F6,BLMH,MYO1D,UBE2I
GSE13229_MATURE_VS_INTMATURE_NKCELL_DN	CUD	0.00185686	0.00374757	0.620259	149	0.393348	brain	TWAS	c7	0.620259	1	TSEN34,GPC1,MFN1,EN2,CDK14,RNF216,PCGF3,WDR5B,SLC49A4,ACBD3,SNAP47,WNT9A,BORCS7,FAM241A,ARSK,ENTPD1,QPRT,GDPD3,POLD1,STK10,CAMK2B,PCYOX1,EXOC6B,LSM5,NAPG,EIF3G,ZNF627,RBL2,MRM2,METTL25B,ARHGAP31,ITPA,FBXO28,EP300,ATP13A1,ZNF14,ZNF322,MRGPRF,PRKAR1A,ACYP1,WDR86,SLC12A5,NQO2,TSC2,STRIP1,DDX20,CNRIP1,C5orf63,CASP7,FHIP2A,IK,PCDHB10,ZNF329,ITGAV,ILRUN,FBXO3,CASP9,MGAM,SLC39A13,CLCA2,ZBTB4,NAA38,POC1B,PCNT,ZFP90,BBOX1,PRPF8,RAP1GAP2,BOD1,SCN2B,TMC6,ARHGEF3,ABI1,CMKLR1,AMFR,BTBD10,KLRD1,TRIM3,DENND2B,LRP6,PXYLP1,PATZ1,TIMP3,SS18,SNX18,MDM1,FAM114A2,COG6,CHRNA3,MUTYH,XPOT,ADSS1,NFATC1,CD200R1,PTTG1,POLR3G,DUBR,SNX5
GSE13229_MATURE_VS_INTMATURE_NKCELL_UP	CUD	-0.00466931	0.00394027	0.236009	160	0.904644	brain	TWAS	c7	0.236009	1	DIO3OS,CFD,CXCL2,FAM47E,MGAT4B,TCAF1,RADIL,GPR15,NFKB1,PKD2,HERC6,BEND4,SLC25A4,TLR3,MEGF6,CENPU,RNLS,DDX25,CCSER1,PPP1R1B,APCDD1,RAB3A,PPP1R3G,RERE,KCNN4,APOC2,INCA1,TMEM86B,NME8,RPRML,DNAH11,STEAP1,STAT4,IL17RC,CHCHD6,MOXD1,NMUR1,CRACDL,BICDL1,CHCHD10,INPP5B,PAWR,ATP6V1E2,TUBA8,ARVCF,EIF2AK2,THUMPD2,ACE,SMC1B,FGFR2,TACC2,CCDC18,ZSWIM2,SLCO3A1,HLA-DOA,IP6K3,GAL3ST2,PLA2G2C,ECE1,SPINT2,GAREM1,LMOD3,SREBF2,SULT4A1,ZSWIM4,MYH7,RIPK3,PPP2R3A,ELFN2,FAM227A,CPVL,SLC24A3,ZC3H12D,HOOK1,MCF2L,PLEKHH1,SNX7,DNAJC22,B3GLCT,ABCB4,SLC43A3,LPXN,EGLN3,INSM2,LGALS3,PPIL6,DPH1,RETREG1,PAK5,DROSHA,PLCE1,NOC3L,OPALIN,TMEM18,LDHB,RCSD1,ASPG,MELTF,FHL5,IGF1R,PGPEP1L,TMEM200C,TOM1L1
GSE13306_LAMINA_PROPRIA_VS_SPLEEN_TREG_DN	CUD	-2.03E-05	0.000496332	0.96736	169		brain	TWAS	c7	0.96736	1	PAOX,HACD1,GLOD4,FGGY,LMAN2L,TSGA10,CPSF4,PILRB,NYAP1,TFR2,SCRG1,MFSD10,MSX1,MTFP1,NOPCHAP1,NR2F1,MCTP1,NEMP1,CC2D2B,TIRAP,DCPS,ACAT2,TCP1,S100A9,RIT1,OGFOD3,TRAPPC5,PLOD2,DOCK7,RALB,F12,RAB3A,PYGL,TSPAN18,TEX9,BUB1B,SPATA2L,DNAH11,CDCA7L,EXTL1,SNUPN,BRK1,NUBPL,CHCHD6,TP53TG5,ZNF334,SSR1,MIA2,RGS6,TSR3,PGP,SELENBP1,THEM5,CHSY1,TMPRSS5,ARHGEF28,DLEU7,THSD1,RCBTB2,PCDHAC1,RELL2,STARD4,CDC16,MPP2,DSC1,TSPAN9,LSS,CDH1,FMO2,TSPAN4,ASCL2,PADI2,RNF26,BBS5,MASTL,RDH12,DAPK2,CABCOCO1,RNASE4,AMZ1,ARMC2,PPIL6,RHOB,HS1BP3,ADSS1,SIVA1,TMEM132C,BVES,ACP1,COX10,INHA,FDX1,MGMT,CCDC115
GSE13306_LAMINA_PROPRIA_VS_SPLEEN_TREG_UP	CUD	-0.000193889	0.000696787	0.780812	166		brain	TWAS	c7	0.780812	1	LASP1,CD83,RBM48,DGKQ,TLR1,AFF1,RNF150,MAPK8,BTNL9,ERI2,ANKRD12,STK10,SLC35D1,TRAM2,DAZAP2,SPRYD3,ITGB3BP,RNF44,NSD1,SLC25A33,DGAT2,PPP1R3G,YPEL2,EXT2,ARHGAP1,PTPRA,GNMT,TMEM216,TRIP4,SNAPC5,LHFPL6,PCSK1,SCN5A,ZNF619,MKNK2,DOT1L,SERINC5,LMBRD1,BCAS3,FBXL2,TNFSF4,RABGAP1L,KIAA0040,MED15,GIMAP8,GIMAP4,UBLCP1,MAP3K7,SLC9A8,PTPN1,ITM2C,CENPQ,STAM2,ERBIN,ALDH1A2,PTPRJ,SERINC3,RGS2,LCLAT1,C16orf74,MAP1LC3B,CYBA,TTC26,PARP12,S100A8,UBE2Q1,ALG1,FAM107B,LTF,HSD17B4,BCL2L13,CCPG1,SHLD2,LIG4,STX1A,PPM1B,SCIN,FAM3B,GLCCI1,SGMS1,FAM53B,MYLIP,REEP3,CCDC88C,TRAF4,KIF3B,DYRK2,ADK,ATXN7,TMEM127,REV3L,ZNF493,CREBL2,PLAGL1,ZBTB11-AS1,TIGAR,BCAS1,PGPEP1L,AMIGO2,PCED1B,TMBIM6,TAGAP
GSE13306_RA_VS_UNTREATED_MEM_CD4_TCELL_DN	CUD	5.93E-05	0.000968407	0.951159	165	0.60393	brain	TWAS	c7	0.951159	1	VIM,HPSE,METTL14,ANKRD50,PAQR3,ANTXR2,TNFRSF4,PRXL2B,ALDH1L2,ABHD18,GLO1,EEF2K,TIRAP,CNN3,TECTB,ACAT2,DYNLT5,PYGO2,PFKL,CAMK2B,ANXA6,PDPN,ZNF131,PGM1,SLC25A33,LAMB2,UACA,MTHFD2,MREG,ANXA2,CEP164,LY75,NEDD4,BATF3,NEIL1,NAPA,GYS1,AVPI1,IRF6,GNA13,GALK1,MXRA7,CYB5R1,TRIB3,REEP1,CRYBG1,ERO1A,GCH1,OSER1,SCAMP1,SELENBP1,EXOSC8,CRYBG3,B4GALT5,GARS1,SNRNP25,KCNK6,FBXO17,RMC1,TMF1,ARL6IP5,SYNE3,CGAS,PPP2R3A,SLC37A4,IFITM3,ENC1,SV2C,ST6GAL1,BMPR1A,NPHP3,ESYT3,MAP4,KYNU,ZC3H12D,IER3,HSPA1B,SLC1A4,MT1E,CFLAR,FZD7,PKIB,DGLUCY,ALDOC,TPI1,H1-0,GCAT,PDK1,MAP3K20,MYO6,STK38L,DENND5A,SBF2,SEC61A1,DCDC2C,MYH3,LPIN1,PKP2,HLX,FUT4
GSE13306_RA_VS_UNTREATED_MEM_CD4_TCELL_UP	CUD	0.000580172	0.000960308	0.545743	197	0.845843	brain	TWAS	c7	0.545743	1	TMEM273,RNF130,SIRT5,HLA-DOB,HLA-DMA,UQCC2,TRRAP,SMURF1,PLAC8,BANK1,IL10RB,ATP8A1,NIPSNAP1,MTMR3,RNF10,MLEC,RGS12,PIGP,NIPAL1,TXK,MCTP1,DNAJC6,NRP1,ARAP2,NUDT6,DBNL,MIEN1,CYP26B1,CTSW,ACP5,WDR83OS,TGM2,SEMA4F,FILIP1L,BAZ2B,DPP4,IFIH1,STX16,PPP2R5A,KNSTRN,TBC1D2B,PITPNC1,FAM20A,PUS7L,EHD3,CD37,PPP1R21,TPGS2,DCAF4,NPC2,AREL1,ATP6V1C2,ZFP69,DOT1L,SERPINB6,NQO2,DDHD1,HECTD4,SIPA1L1,ALDH7A1,ARSB,TPPP,GIMAP4,ICAM2,F2R,DIPK1A,SYCP2L,CDH1,WWP2,KIAA0753,PRDX5,TNFRSF25,ARPC5,CAMK2N1,SHROOM1,SSBP2,ASB2,AK7,SAMD9L,PON2,TTC19,ITGB2,SREBF2,CYP1B1,MMD,SMPDL3A,TMEM229B,IPCEF1,CNKSR3,MEDAG,USP3,VWA5A,IL17D,EEF1AKMT1,MCOLN3,NRBP1,IFT172,SLC2A2,TNIK,CYTH4,VAV3,MICAL1,NTN4,HIC1,SMG6,AVPR1A,KCNK5,DKK3,RALGPS2,LPIN2,CAMK4,KIAA0586,ENDOD1
GSE13306_RA_VS_UNTREATED_TCONV_DN	CUD	1.92E-05	0.000571374	0.973162	165		brain	TWAS	c7	0.973162	1	PAOX,SPRN,VSTM4,RAMAC,CDKL2,MSX1,UTP3,DCK,VSX1,NOS1AP,ENTPD1,DLX3,BOLA2,KCTD20,UBE2K,TEX45,CCL25,MYO1F,LRRC3,PANK2,PROKR2,EHD1,NAA80,RALGAPA2,TULP3,ACBD3,CLDN15,CHADL,GJD2,TMEM132A,INCENP,IPMK,GPR155,PDGFD,KCNS3,ALDH5A1,FPR1,TRIT1,CCDC175,OAS3,CLASP2,ADD3,HSPB8,ADORA3,DNAAF10,PIGF,POSTN,MAP1B,CYB561,F2RL1,MMUT,PCDHB16,CHMP2A,PAK1IP1,CPLANE2,SEZ6L,RYR1,SYT16,B4GALT6,RNF125,ACP3,TRARG1,PKP4,CDH3,GTSF1,EIF4E3,DNAH6,ADORA2A,IFITM2,IFITM3,CDC5L,SHISA4,NDUFAF5,C2orf73,TRDN,BTBD10,RAB38,APH1B,TAF4B,LYPD5,TTLL7,GTF2F2,DAP,RNASE2,SERPING1,DLEU7,ABLIM3,RCAN2,ADAM12,PLD4,LITAF,PTPRM,MTRF1L,UXS1,ADGRL2,IL18R1
GSE13306_RA_VS_UNTREATED_TCONV_UP	CUD	-0.000369953	0.000965154	0.70149	161	0.947527	brain	TWAS	c7	0.70149	1	MRM1,YTHDF1,OPRL1,CDK14,ABCF3,TMEM50B,ATP8A1,ALB,HSD17B11,PIGP,SLC9A3,BRD9,TERT,MFSD8,INO80E,ISG20L2,SLC44A3,VTA1,S100A1,THBS3,LRRC45,GM2A,CYP26B1,ALMS1,FGFR4,MAN2B1,SAV1,SHISA5,VSTM2L,DNAAF5,ZNF239,NIBAN3,COLGALT1,DDX49,RANBP2,CD82,SHISAL1,ARHGAP8,DDRGK1,C1QTNF9,ACKR2,COL13A1,IGHMBP2,PUS1,POLE,MIDEAS,COQ6,ARF4,CHD6,BTBD2,MTX3,FAM151B,SDSL,PCNX1,SSUH2,PHLDA1,C1orf198,COMT,IL27RA,MED4,P3H3,SLC4A9,APBB3,PARP2,RPS5,PDE2A,FOXP4,ACBD6,DNAJC11,SP3,FKBP10,TUBG2,MPP2,ST6GALNAC2,TICAM1,ZSWIM7,UQCC1,IRF7,MRPL14,SHLD2,NPHP3,PPP1R12B,DPAGT1,TTYH2,FBXW4,CUEDC2,CCDC82,PIGS,CERS5,LETMD1,EML5,GPATCH1,KCNK5,LMBR1,G6PC2,EEFSEC,GPR83,TAGLN,PARP11,LSG1,XXYLT1,PTPN14
GSE13306_RA_VS_UNTREATED_TREG_DN	CUD	0.000156177	0.000695252	0.822264	165		brain	TWAS	c7	0.822264	1	ZDHHC7,LASP1,C2CD4C,IL17RA,RNF130,SCGB3A1,TYW1,PILRB,GAS2L1,KRT222,VNN2,CLOCK,CKAP2,BLNK,ALG14,NTRK3,SLC15A4,KCNQ2,KCNK7,MIEF2,KIF1B,FARS2,GNAI2,RAD54L2,YPEL2,IGFBP2,EPDR1,SIRPA,CDC25B,THBS1,PAK6,POMGNT2,COL13A1,DTD2,TMEM51,PDE7B,IL20RA,TRPM1,EMILIN3,GIMAP1,KMT2C,SYT17,MIA2,SNTG2,EIPR1,NUP50,MOK,CDKN2D,VAMP1,AK5,C19orf18,RBBP8,RNF125,ASXL3,SPHK1,DRC1,SHF,PLEKHG3,EIF4E3,NEK11,CSNK1E,TPMT,HDAC9,SCRN1,CLDN18,MAP4,SLC17A6,CDC42EP3,CBL,RAB17,SERTAD2,TTYH2,ASPRV1,GLCCI1,DUS2,APH1B,ZNF575,WSCD1,LAMP5,SENP6,MYO6,GABRR2,MARK1,CREBL2,CLDN16,PTPRN,RESP18,ECRG4,IL18R1,CELSR2,PHLDA2,PTCHD4,CDC42SE1,PLXNC1,TMCC3,SLC26A11,AMER3,SECTM1
GSE13306_RA_VS_UNTREATED_TREG_UP	CUD	-0.00072067	0.00337789	0.831055	192	0.758992	brain	TWAS	c7	0.831055	1	SORCS2,TPH1,GSTCD,HSD17B11,DCTD,LPCAT1,ANKRD22,ZFP2,GUF1,RNF217,SUOX,RSAD1,VKORC1,ZDHHC6,C1orf141,SLC38A10,CYP26B1,SFXN5,SAV1,HYAL3,TRIM37,PELP1,EIF2AK4,HAPLN4,PLA2G4C,LIG1,PRR12,TPBG,GLT8D2,CHI3L1,H1-2,DAGLB,PXMP2,RASSF5,GRN,ENKUR,CLUAP1,MGAT4A,CRACDL,CCDC175,YJU2,INPP5B,WDHD1,SCAMP1,RSU1,EME2,HAGH,ARNT,TTC17,TMEM176B,TMEM176A,MRC2,NUDT15,CAPN15,D2HGDH,DDI2,STX2,DCUN1D2,ZMYM1,NAT10,CSE1L,PTTG1IP,COL6A2,SLC28A2,MTHFD1,USP39,KIF13A,CTTN,ASB2,ZBED5,NUDT12,IL27RA,BBS5,SIGLEC7,CMKLR1,PPM1B,PREPL,MMD,UTP20,BBS2,PIGH,COA7,TMEM158,SLF2,RSPH6A,PEX5,LARS1,NUDT7,ALKBH8,TERF2IP,FAM3C,XPOT,REV3L,PDE6C,SNAI3-AS1,VAT1,FAF2,C10orf62,UXS1,BLMH,COPRS,TSPAN32,ST8SIA1,CDYL2,LRIG3
GSE13306_TREG_RA_VS_TCONV_RA_DN	CUD	-0.000128055	0.000570783	0.822485	172		brain	TWAS	c7	0.822485	1	HP,GFPT2,SCGB3A1,BTNL9,RCC1L,CPLX1,MAP6D1,ABCC5,TBC1D4,VGLL4,GOT2,PDE6H,TMEM52,CNGA1,AHRR,SLC25A41,KLHL25,PALLD,ACAA2,NKAIN4,NSD1,C3orf62,RAD54L2,CANT1,SLC26A11,IGFBP2,ZNF580,HDGF,SNX24,CHST10,PPIP5K1,SHF,AP2A1,CRTAC1,DTD2,RAB29,CHST13,KMT2C,SLAMF8,ATP1A4,ARMC9,WRNIP1,P2RX1,JPH2,FN3K,COBLL1,FBXL2,INPP5B,CELF3,ALDH4A1,NUP50,MOK,SPSB2,PEX5,RHOV,IL12A,NUDT3,WNT4,GPR153,TFIP11,DENND2A,RINL,FBXO27,UBALD2,SPHK1,GSDME,KCNMB4,CSF2RB,GGA1,MGAT3,PHLDB1,NHLRC1,TPMT,B4GALNT4,COL18A1,CLDN18,KRT33B,SOHLH2,LY86,TGFA,SCIN,SLC35E4,LRRC17,SLC35F6,POM121L2,BBS10,TBX5,PPP2R2B,ABCB10,CRABP1,ACTR5,NOC3L,CREBL2,NEPRO,KMT5A,TTLL13,AP5S1,ZBTB11-AS1,ATXN7L2,SGSM3,ADGRF5
GSE13306_TREG_RA_VS_TCONV_RA_UP	CUD	0.000926066	0.00401182	0.817444	140	0.441664	brain	TWAS	c7	0.817444	1	PRPF31,OMA1,ZFP2,MGAT4B,TMEM248,WIPI2,ALG3,TXK,JMJD4,HPF1,LARP7,CDIPT,CDON,CDH13,KCTD20,C1orf141,S100A4,ADAM15,NUDCD3,OGDH,TNS2,PPP1R1A,TTC28,RBM14,RAD9A,SLC12A2,ADAMTS19,DBI,NME6,MST1R,YPEL2,DHX33,NTRK1,SLC12A9,CDK10,FGF12,ASCC1,MPI,HSD11B1,TRIP4,GLT8D2,FHAD1,DOT1L,SF3A2,PRIM1,EXO1,SECTM1,RAB40B,ARPC2,SCAMP1,TXNRD2,MAP1B,F2R,SLC44A2,VAMP1,MDFIC,SPTSSB,JMJD8,JPT2,YBX2,NKIRAS1,TMCO3,EMC1,DDOST,MPZ,DRC1,BDKRB1,MAP4,BCL2,CBL,MASTL,RTCA,CPNE2,TTC33,WDR83OS,OAT,C19orf48,RTKN2,CCDC88C,MED10,RPF1,PNP,DHCR24,UBE2L6,NDFIP2,DNAJA4,FCER1A,MAST2,UBE2Z,RPRM,ANKRD6,POU1F1,GOLPH3,COPRS,CELSR2,USP43,FDX1
GSE13306_TREG_VS_TCONV_DN	CUD	-0.000133905	0.000963303	0.889445	188	0.72504	brain	TWAS	c7	0.889445	1	ZFAND4,RAMAC,PTBP1,TCF3,LKAAEAR1,CDK6,TRMT10A,ST3GAL6,LYAR,RUNX2,RCAN2,WNT9A,SRD5A3,MFSD8,ERI2,ACAT2,SLC38A10,MRPL12,FOXK2,TBRG4,ABLIM3,SLC36A1,YIF1A,MEA1,RPP40,CHST12,AMZ1,PARN,TEX9,ADSL,CHADL,EHD3,FADS1,MARVELD1,CUTC,ACOT13,H2BC5,HIBADH,DAGLB,UMAD1,ENTPD5,GRN,SEMA5B,IMMT,GCLC,DHFR,DHRS7,TMEM116,AP2B1,RSU1,DRAM2,RCBTB2,CENPQ,HARS1,ZNF418,CCDC90B,NME4,SLCO3A1,SPX,DNAJC11,NDUFA12,DENND11,ZMYM1,C1orf216,RYR1,TMEM241,NOC4L,ST6GALNAC2,LSS,OSBPL3,BBOX1,POT1,COX6B1,CEP70,MRPS22,LMOD1,RMDN2,SLC2A13,NDUFAF5,SMPDL3A,MYO1F,TTC33,CARD6,TRAF5,FGL2,RFC4,IKBIP,COA6,EIF3L,DUSP19,ABCD3,TGFBR3,GFM1,PGGT1B,B3GAT2,CGGBP1,FAHD2A,ANKH,ZNF804A,VAT1,TVP23A,TSPAN14,MTMR2,MTRF1L,UXS1,IL1RL2,FKBP5,CDYL2,DUBR,MGAT4A
GSE13306_TREG_VS_TCONV_LAMINA_PROPRIA_DN	CUD	-0.000160378	0.000965185	0.868029	192	0.406585	brain	TWAS	c7	0.868029	1	PRAP1,LRFN5,HYDIN,DHRS11,COQ8B,RPS19,GFPT2,GTF2I,FGL2,CPSF4,MBLAC1,PAPSS1,PPEF2,CCNI,RNF10,LYPD6B,LYPD6,CNGA1,PRDM16-DT,HLTF,CP,SELENOT,SUCNR1,MAP4K4,MFSD9,PROM1,TBX6,VKORC1,COL12A1,ACAT2,NTRK3,RSPH1,PKNOX1,YTHDF1,BBS9,CCDC191,F12,TXLNA,ANKLE1,RAB3A,DSE,SLC30A7,GDPD1,NUP88,SYNE1,FCGRT,PI4K2A,INPP1,IPMK,CCDC6,STAB2,ARMC7,GTF2A1L,FHAD1,CPLANE2,TP53TG5,PLTP,NLRC3,GRAMD1A,SCML4,GUCD1,LRRC75B,GGT1,KIF21B,CHSY1,ECSIT,CRYBG3,RIOX2,NOD1,RCBTB2,SPSB2,ZNF8,RPS18,SRPK1,VEZT,ELK3,CRYBB1,EZH1,MCTP2,RBM20,GALNT9,SOWAHA,RPS8,PPP4R2,OSBPL3,ATP13A4,QPCT,SHLD1,PPP6R2,FHIP1B,LHPP,PPP1R13B,FAM227B,EVI2A,STXBP5,LGALS3,RPA1,FAAH,PRR5L,GNGT2,ZNF652,SLC35G1,NR3C1,PRXL2A,BVES,KMT5A,CDH20,ST8SIA1,GNPTG,PLA2G7,CDYL2,SNX5,NAGK
GSE13306_TREG_VS_TCONV_LAMINA_PROPRIA_UP	CUD	0.00012241	0.000693233	0.859839	184		brain	TWAS	c7	0.859839	1	KIAA0513,PLPP2,MKNK2,RABGAP1L,PAPPA2,SORCS2,SIL1,ZKSCAN3,HLA-A,LTB,HLA-DOB,RBM48,CASD1,DNAJB14,LMO7,TIAM1,IL10RB,IFNAR1,PLA2G12A,LPCAT1,ARL3,SPRY1,INPP4B,DCXR,ICOSLG,PRNP,LRRN4,JARID2,ZDHHC24,CCS,YPEL2,B4GALT4,RTL6,MEA1,PCYT1A,NRROS,ILVBL,TMEM38A,TRIM63,CYP11A1,CD37,TDRD5,ARF4,GPLD1,SEC22A,TUBB2B,CAPN5,CDHR3,GIMAP8,GIMAP5,TBCA,TNFAIP2,PTPN1,NEK5,RNF121,TSEN15,ALDH1A2,PON3,DISP1,NPC1,TTC26,CBX7,PLEKHB2,FIS1,LTF,PPP1R3C,RAB27A,CLTB,NECAP1,KLRC2,DSG1,PPM1B,CNKSR3,ARF3,RBP1,SLC25A36,LGMN,ZNF229,PLD4,TRAF4,NDRG2,SNX18,EPHX4,RHOB,SHISA2,GNS,TM7SF3,CYBA,PBLD,NOSTRIN,CREBL2,PLAGL1,FES,ADAMTS6,PER3,PARK7,PARP8,MAB21L3,BCAS1,STXBP6,GPR83
GSE13306_TREG_VS_TCONV_SPLEEN_DN	CUD	-0.000112185	0.000692266	0.871263	206		brain	TWAS	c7	0.871263	1	ZFAND4,FAM174C,GNA11,LKAAEAR1,EIF2AK3,CPSF4,CDK6,MAGEF1,RIOX2,ST3GAL6,SLC39A8,AGTRAP,MFSD10,LYPD6B,AHRR,ARHGEF18,MYO1F,SFT2D2,HSPA12A,DSE,NNAT,HAUS8,CHST12,AMZ1,EXT2,PRR5,TEX9,BUB1B,LYZL4,FYCO1,SP4,CIB2,SYNE1,DNAJC15,CRTAC1,MFSD6,QSOX1,H2BC5,RNF144A,KIDINS220,WIPF1,SLC52A3,LNPEP,HACD2,CD244,FCGR2A,PLTP,DHRS7,COX6B1,ZFP14,RYR1,COX10,HS3ST3B1,SLFN12L,GGT1,NAP1L1,CHSY1,TTC32,CYB561,SNAI1,ITM2B,RCBTB2,CENPQ,TTC9C,STAM2,EDEM3,SLCO3A1,PGM2L1,HIP1R,ABCB9,IQCG,PLEKHA5,RAPGEF4,SYTL2,ACP3,ST6GALNAC2,LSS,CDH1,DUOX1,SEMA6D,POT1,POMT2,ZNF471,PADI2,AAK1,KLRD1,BCL2L13,FGL2,GSAP,SGMS1,ATXN3,MCOLN2,TBX5,SLC20A1,ARHGAP29,TGFBR3,CD177,MICAL1,RPA1,CGGBP1,ANKH,SIVA1,TSPAN14,ALDH3A2,SATB1,IL1R1,TMEM232,MARCKS,EMB,PHLDA2,BAIAP3,FKBP5,DUBR,SGSH
GSE13306_TREG_VS_TCONV_SPLEEN_UP	CUD	-0.000298475	0.00096609	0.757359	172	0.193812	brain	TWAS	c7	0.757359	1	INPP5A,FGGY,FKBP1A,CAMK2D,TLR1,IL10RB,CFAP299,MSX1,MTMR3,CNOT6L,DRAXIN,ARFGEF3,TCTN3,PRDM5,HSF2BP,PCBP3,SPRYD3,PPP1R1A,PLEKHD1,ZIC4,FBXO41,CCS,DOCK7,MAP4K5,C7orf50,YPEL2,RTL6,SLC14A1,FGF12,TBC1D7,MPI,PTGFRN,STARD9,ZSCAN29,CNDP2,TRPM1,ACOX2,THBS4,SERPINB9,ZNF608,SIPA1L2,MAP3K21,CDHR3,MAP1B,PTPN1,ITM2C,HBEGF,DELE1,RNF121,DOCK1,ALDH1A2,FAH,LAMC1,SPINT2,SKOR1,SDC4,RGS2,LCLAT1,BCL9L,SLC4A7,FAM107B,LTF,OAT,FAM53B,UROS,DRD1,ESYT3,BCL2,TCEA3,ZC3H12D,DNAH7,RELN,FAM3B,ATP6V1E1,SMPD3,CD33,C1R,SLC25A3,KIF3B,TRIM17,ELAPOR2,C5orf49,TAS2R1,MAST4,ERICH2,RPRM,DYNC1I1,CYP26A1,LYRM2,SLFN5,MYOM1,CCND2,TSPAN32,IL6ST,VAMP3,PER3,ECM1,NTN1,ZNF385B,GPR83
GSE13306_TREG_VS_TCONV_UP	CUD	-9.23E-05	0.00057065	0.871461	173		brain	TWAS	c7	0.871461	1	INPP5A,FGGY,KCNQ2,PPDPF,RTEL1,OPRL1,EVC2,SORCS2,SPINK2,TLR1,NPY5R,ATP10D,ARL3,KAT2B,BLNK,PRDM5,TECTB,CCDC57,SECTM1,EVI5L,HSF2BP,DOCK7,RAPGEF6,SLC4A5,C7orf50,TMEM45A,YPEL2,CACNA2D4,CLDN15,C1QTNF9,THBS1,RESF1,BMS1,ZSCAN29,FRMD6,TMEM132A,R3HCC1L,PLEKHA6,CDK18,SCRN3,TMEM51,MRGPRF,TRPM1,ARF4,ABHD6,EMILIN3,ALDH5A1,HSPBAP1,ADCY5,LRIG1,BMP8B,SYT17,B3GALT5,ARHGEF25,ZNF608,RITA1,AFG1L,ISG20,PEX11A,PHLDA1,TNFRSF12A,ARHGEF28,LRRC61,CCND2,VAMP1,AK5,LTB,DOCK1,ZC3H12D,PPP1R14C,ADAMTS18,STX6,ICMT,ACOT7,VAMP3,PER3,PARK7,DRC1,TAGLN,BCL9L,TFEC,SOGA1,LTF,NET1,CELSR2,SYPL2,GSTM2,CSF1,ALDH8A1,TGFBRAP1,TTYH2,SMPD3,ZNF575,BAG5,MYO16,S100A13,SERPING1,C3orf18,RAD54L2,MYO6,DELE1,MAP3K21,NUPR1,CD2AP,MGME1
GSE13411_IGM_MEMORY_BCELL_VS_PLASMA_CELL_DN	CUD	-9.70E-05	0.000696401	0.889174	144		brain	TWAS	c7	0.889174	1	CYP2E1,KIAA0513,PLXDC1,FLT3,UCHL1,FAM149A,SUOX,HSD17B6,QPRT,VKORC1,HAX1,SEMA4A,TIMM44,CD320,XBP1,SPOCK1,CDC25A,GMPPB,ANXA2,CLPTM1,MCHR1,CDT1,GAS8,CEP85,SMPDL3B,CAMK1G,NT5DC2,H4C4,ZKSCAN8,HTRA1,KDELR2,PXMP2,EFCAB2,TSHR,EXO1,DARS2,TTC23,ASRGL1,ZNF814,COG4,SEC14L1,BIRC5,AGPAT4,LANCL2,LAMC1,PINK1,NOC2L,EFCAB6,TIMP4,CTTN,ALLC,MASP1,HPCAL4,GSTM3,IER3,HSPA1L,APOL6,SMCO4,WBP4,PDE4A,CALU,FKBP11,SPAG5,CTNND2,KCNMB1,CDK1,LAMP5,RAD54L,MAT1A,MORC1,MYH3,CHPF,SSH3,MYO1D,RAB30,OPTN,AKR1C3,YIPF2
GSE13411_IGM_MEMORY_BCELL_VS_PLASMA_CELL_UP	CUD	0.000274327	0.00333274	0.934398	173	0.414301	brain	TWAS	c7	0.934398	1	INPP5A,TRDMT1,NFRKB,ZNF23,EXOSC5,HLA-DRB6,HLA-DQA1,RPS18,NUDT3,PMS2P2,WDR19,SMIM14,HOPX,VPS8,ATP8A1,RPS12,ITPKB,COQ8A,PCDH8,DGKA,RAB5B,SNX29P2,GCC1,OXLD1,DET1,RASSF2,JARID2,DDX60,KBTBD2,TMEM185B,INPP5D,CHD9,SOS2,ZNF589,EXT2,SPAG7,WASF2,LBH,TTC27,RPS11,ATP6V0E2,REPIN1,BTN2A1,RBCK1,BPTF,ABCD4,DLST,EIF2D,ARHGEF7,CAPG,USP39,ST3GAL5,MGRN1,QRSL1,TMX4,TSGA10,PXDC1,WDR91,ZNF573,ALOX5AP,CEP72,TRIM13,PPM1F,B4GALT5,PCDHGC3,DIAPH1,GNPDA1,N6AMT1,SEPTIN9,DNAJC11,TNFSF13,ZNF665,TIMM22,C14orf132,KDM4B,ESR2,ZNF264,PIBF1,PTPN18,ALOX5,IFITM2,ITPK1,ANO3,ARHGAP25,AMFR,IQSEC1,HSF2,ZNF93,ZNF430,BACE2,SLC25A36,SNX17,TP53TG1,PTPRK,VCL,PEX26,TRAF3IP2,DENND5A,FRAT1,CCDC92,WNT6,MCCC2,SATB1,DAAM1,VSIG10,PARP8,IL16,PIGZ,CRTC3
GSE13411_IGM_VS_SWITCHED_MEMORY_BCELL_DN	CUD	0.00450199	0.00368199	0.221441	174	0.781585	brain	TWAS	c7	0.221441	1	TAS2R8,MEAK7,CRISPLD2,CFD,ZNF85,ZSCAN9,HLA-DRB1,MTERF1,CLOCK,HOPX,HPSE,HMGB2,PKD2,MTMR3,WBP11,HS3ST1,RWDD3,TSC22D2,STK10,MFSD5,SLC23A2,ZNF780B,PGAP3,HMGCS1,TGFBI,CLIC4,WAC,BAZ2B,IFIH1,NEK2,PPP2R5A,ACKR2,SACM1L,SGPL1,DNAJC9,VCL,NT5E,WDR76,SQOR,VPS37C,DDX5,BTN2A2,SCFD1,COCH,CYB5A,CD55,VPS35L,SCPEP1,NDUFS4,SERPINB1,ALDH2,WDR91,DHRS7B,USPL1,RFX5,S100A10,TMEM106C,NUP50,ZNF329,ANKS1A,SLC7A6,WWP2,ERBIN,LMO2,CAT,RAB6A,UVRAG,ERLIN1,GUCY2D,CHPT1,LAMC1,CEP290,ECHDC3,EIF4E2,DNAJC13,KIFBP,FCGR2A,MKKS,RAP1GAP2,TES,TDRD3,SERPINA1,NDUFS1,IDH1,SSB,F13A1,SERTAD2,VCAN,GFPT1,NFU1,HSF2,CERNA1,GSAP,CHST15,CMPK1,ARID5B,WDR11,GALC,PLK2,RAD17,LGALS3,RAB4A,CNIH4,ANKRD27,NAXD,TMEM127,SENP6,CRIP2,PLAGL1,MAN2A2,DACT1,DAAM1,GOLPH3,WSB2,RHOT1,NOTCH2NLA,ERCC3,SDR39U1
GSE13411_IGM_VS_SWITCHED_MEMORY_BCELL_UP	CUD	9.89E-06	0.000695472	0.988655	153		brain	TWAS	c7	0.988655	1	FOLH1,TMED3,FAH,CRHR1,DPP6,SCRG1,ADGRA3,SERGEF,GOT2,MEPE,UCHL1,GABRB1,YWHAH-AS1,AK4,TLN2,LGR5,AEBP1,GM2A,NAALADL1,GPR161,DPT,DPY19L1,EPB41L5,LAMB2,SEMA3F,APOC2,KLHL1,PLCH1,DDRGK1,IVD,COPE,OR7A5,MRPS7,CHI3L1,HFE,OLA1,AGMAT,MPP3,CD84,AMDHD2,COL5A3,SLC9A8,KCNG1,ATP7B,DIAPH1,SLC27A5,RGS11,LGALS4,C14orf132,SULT4A1,PLEKHG3,FNTB,SLC35G2,MPST,KDELR3,MET,FER1L4,CPNE1,GDF5,COL18A1,ANKRD7,MTF1,HPCAL4,MYCL,PPFIBP2,ABCG4,ERC2,KLHL23,NUAK1,KLRK1,TMBIM6,ART1,COA7,KLK7,CYP4B1,TTLL7,NRBP1,SEMA6D,FGF7,SLC39A2,KCNK2,LINC00939,SNF8,RPRM,MYOF,CYP2C19,NPAP1,SIDT1,PLAAT1,COLQ,PIGZ
GSE13411_NAIVE_BCELL_VS_PLASMA_CELL_DN	CUD	0.000160167	0.000968402	0.868634	161	0.523214	brain	TWAS	c7	0.868634	1	CYP2E1,AXL,LIME1,NPBWR2,KCNMB3,FLT3,UCHL1,FAM149A,TTC39A,HSD17B6,TXNDC15,SCN7A,SEMA4A,TIMM44,CD320,XBP1,POLA2,GSTP1,TMEM177,MACO1,DNAH17,TIMP2,ZKSCAN1,CBX6,MCHR1,CIB2,CNKSR1,SMPDL3B,WDR76,SEC14L1,CAMK1G,G0S2,H4C4,CHPF2,ANKRD26,EXO1,DARS2,CCNF,PKMYT1,ZNF91,DNAAF1,CDCA3,GANAB,BAK1,AANAT,AGPAT4,LANCL2,FAH,G6PC3,SHBG,PINK1,ECHDC3,OPTN,ADA,RYBP,BBOX1,SLC37A4,MEIS3P1,FER1L4,ARHGEF4,ALLC,SLC19A1,LMAN1,HPCAL4,IL15RA,GSTM1,GSTM3,PDE4A,IMPDH1,ARSA,SMTN,FKBP11,DHRS1,IRF2BP1,WNT5B,SLC2A2,PDK1,CDK1,DGCR5,RAD54L,CDT1,KIF18B,SPC25,RCN1,CARTPT,BLMH,MYO1D,SYNM,C3orf14
GSE13411_NAIVE_BCELL_VS_PLASMA_CELL_UP	CUD	-0.000205438	0.000960931	0.83071	203	0.704782	brain	TWAS	c7	0.83071	1	TRDMT1,ACACA,DDX52,CWC25,ZNF665,LAIR1,ZMAT3,CD83,STK19,HLA-DPB1,NUDT3,ZNF273,PMS2P2,VPS8,NFKB1,AP1B1,TUG1,DCK,DGKA,SPRY1,SNX29P2,GCC1,BIN1,STK17A,RASSF2,COX16,KIF16B,PPDPF,SART1,PDZD8,GRK5,DGKD,AKTIP,PIK3CD,PHC1,SAV1,DALRD3,NPIPA1,GSK3B,DNPH1,DIXDC1,NT5E,SLC15A3,WDR74,ATP6V0E2,REPIN1,CD200,SIDT1,RBCK1,PEX7,ARHGEF7,CAST,PTBP2,CRYBG1,QRSL1,LINC00667,SERPINB1,P2RX5,OSER1,DCLRE1C,KIF21B,INPP5B,MACF1,RIOK3,IMPACT,TRIM13,ZSCAN18,CHD3,NEUROD1,GAREM1,SSBP2,ABR,CAPG,VPS11,PTPN18,ALOX5,RUBCNL,AQR,RNASET2,DENND5A,RNF141,CYB5R3,IL27RA,ADGRE5,LY86,ARHGAP25,PSME3IP1,NUP210,HSF2,EML4,MX2,GIT2,ZCCHC2,ALDOC,RNF187,PTPRK,GALNT10,TP53BP2,PRR5L,PPP1R16B,TRAF3IP2,FYN,TRIM33,SNN,MPPE1,FRAT1,WNT6,DAAM1,PAK2,JAM3,RBM8A,SSH1
GSE13411_NAIVE_VS_IGM_MEMORY_BCELL_DN	CUD	0.00236578	0.0035776	0.508435	202	0.334587	brain	TWAS	c7	0.508435	1	RBCK1,PSMF1,TPD52L2,RUFY1,MDH2,FGL2,EIF2AK1,RAC1,ETFDH,CAMKK2,ISG15,SLC35E2A,NADK,DEPDC5,DCPS,STK10,BGLAP,MCM3,MRPL12,AEBP1,EIF4B,PPIH,AKT2,NAALADL1,BANF1,YIF1A,PGD,PIN1,P2RY11,EIF3G,PEF1,BTN3A2,SPAG7,COPE,ZNF682,GOLGA8A,ADGRE2,EHD3,PGAM1,LOX,CR2,ABHD6,ELMO2,MYDGF,THEMIS2,SDHAF1,CAPNS1,KCTD5,NAGPA,ABCC1,STK39,ZNF91,NSMCE4A,CHP1,LTB,BAK1,PEPD,PLAAT3,PPP1R14B,SLC35C1,NR5A2,VOPP1,FAH,DRAM1,ZMIZ1,HK1,PCBD1,ATP6V0D1,TERF2,BBOX1,CBX6,ZBBX,KLF12,IMP4,PTPN18,SCRN1,RNPEP,PPFIBP2,GSTM2,HOOK1,NUP93,FUT8,MRPL44,ORAI2,CTSC,LMO4,LGMN,ZFYVE21,PPP1R13B,DHRS1,SRD5A1,EML2,GAPDH,TPI1,GALNT10,LAMB1,FYN,CDT1,RBFA,TSPAN14,EPRS1,PDE3A,LDHB,CDK2AP1,IDH2,SPEG,DAAM1,BLMH,MYO1D,NDUFA9,UST,MARCKS,NAP1L4,CYP39A1,TARS2,CERS2,JAM3,AKR1C2
GSE13411_NAIVE_VS_IGM_MEMORY_BCELL_UP	CUD	-6.14E-05	0.000976059	0.949822	143	0.979263	brain	TWAS	c7	0.949822	1	TAS2R9,RASGRF1,MFAP3L,SAP30,LMO7,WBP11,NELFA,SH3BP2,EAF2,SULT1B1,TRIB2,NEK3,DCUN1D4,SPRY1,GDPD3,NUDCD3,PKNOX1,HMGCS1,DGKD,CLIC4,WAC,MOGS,CDH9,THBS1,ADCY10,KIFAP3,CD52,WDR76,VHL,BTN2A2,CD200,CHFR,GJC1,SLC2A10,LINC00667,EPB41L3,WDR91,PDCD6IP,SOBP,KIAA0040,ITGB2,WDHD1,S100A10,FLG,DCLRE1B,SNTG2,ZNF606,EXPH5,NFYA,PLCB3,EFNB3,IQCH,CORO2B,SSBP2,CRYBA4,SYNE3,CDH3,SLC6A6,CAPRIN2,KDM7A,OPA1,RAB36,TES,RIMS1,CEP131,LIG4,TSPO,PGS1,TASOR,GFPT1,OAZ1,GVINP1,ART1,CHST15,KLF7,EIF5A2,PTPN21,SLC22A3,PLK2,ADK,DTX4,KLHL29,ADRB2,SKAP1,CEP170B,PBLD,SPC25,MORC1,LPIN2,SATB1,MAPK13
GSE13411_NAIVE_VS_MEMORY_BCELL_DN	CUD	0.00324732	0.00352049	0.356316	184	0.802834	brain	TWAS	c7	0.356316	1	POLR2E,FAM174C,UQCR11,RBCK1,PSMF1,ZNF343,TPD52L2,MDH2,EIF2AK1,RAC1,ZDHHC4,SPCS3,DEPDC5,CNPY2,MIA3,SRPRA,MRPL12,NARF,EIF4B,ZNF780B,TNIP1,ATG2A,EHBP1L1,MOB1A,DNAAF5,BTN3A2,NIT2,VAPB,MEA1,GOLGA8A,HIVEP1,PGAM1,PRKCD,C17orf80,MRPS7,KLHL12,CYB5R1,PDIA4,REPIN1,EIF2D,GRN,PELO,PIGT,CTSA,ELMO2,GPI,COBLL1,GLB1,CRTAP,XPNPEP1,HAGH,MLST8,PRSS21,ABCC1,TMEM106C,STK39,ZNF91,TRAF3,SP140,MBTPS1,SELENOW,PPP1R13B,CHP1,METRN,MRPL48,CCNG1,RETREG3,PAK2,BDH1,MED8,ATP6V0B,ECHDC3,ATP6V0D1,TERF2,OSBPL3,MTHFD1,BCL2L2,RAF1,LGALS1,CBX6,ATF4,CEP250,CPNE1,ENOSF1,SCRN1,HEXB,CCR6,DNAH17,PPFIBP2,GSTM2,IGFBP3,PPP1R16B,PIP4K2A,MX2,LMO4,ADAR,GUK1,CCNO,SMIM8,GALNT10,MRPL40,NAXD,FAHD2A,STARD7,FYN,CDT1,RUVBL1,EPRS1,CDK2AP1,UST,LDHB,MARCKS,PHLDA2,NAP1L4,TARS2,CERS2,JAM3,DYNLT1
GSE13411_NAIVE_VS_MEMORY_BCELL_UP	CUD	-0.000249886	0.000963759	0.795417	158	0.988975	brain	TWAS	c7	0.795417	1	TAS2R9,RASGRF1,B9D2,STMN3,STAG3L4,NDST3,FLT3,ART4,RUNX2,PALLD,MFAP3L,CORIN,NELFA,INA,GNRHR,DCUN1D4,RBMS2,EPHB1,GDPD3,SORBS2,LGR5,NES,GSDMB,BBS9,ABCA6,ZNF440,PDZRN4,LIFR,AP4E1,OR7A5,WDR76,ADARB2,CHI3L1,C3orf52,PCSK1,CD40,LINC00667,JPH2,GRB14,FBXL2,ARHGAP44,WDHD1,FLG,NEB,FAM124B,CDADC1,SNTG2,TRIM58,ANO2,PCDHB12,ZNF154,ZNF606,RPRM,PLCB3,SLCO1C1,SEZ6L,RASSF9,EFNB3,SNAP91,CEP162,IQCH,CORO2B,ADAMTS5,CRYBB2,CRYBA4,SYNE3,SLC6A6,SYN2,RIMS1,CHN2,MOCOS,ZNF507,INPP5J,ZNF155,CCDC82,EIF5A2,TNIK,H1-0,PTPN21,FRZB,NCKAP1,CHST5,TRIM36,SEMA6D,KLHL29,HTR1F,VIPR2,RAI14,SPC25,LIG3,MORC1,SNRPN,ADAMTS6,ADCY10,GABRB3,AKR1C3
GSE13411_NAIVE_VS_SWITCHED_MEMORY_BCELL_DN	CUD	0.000241787	0.000958662	0.800876	195	0.150082	brain	TWAS	c7	0.800876	1	VIM,MBTPS1,ZDHHC7,DDX52,BCKDHA,ETHE1,RBCK1,PSMF1,GID8,ZGPAT,TPD52L2,ZMAT3,USP13,HLA-A,MDC1,TMEM248,MDH2,EIF2AK1,IL10RB,WBP11,PRKCB,HS3ST1,VNN1,DEPDC5,FAS,CKAP2,VKORC1,STK10,MRPL12,NARF,TIMM44,EIF4B,ETNPPL,ADAM20,ZDHHC24,EPN2,B4GALT7,CHD9,P4HTM,H2BC4,BTN3A2,NIT2,VAPB,MAN2A1,MEA1,RPL13,SUGP2,GOLGA8A,GOLGA8B,NT5E,G0S2,TUFM,LOX,ZNF268,EIF2D,PLEKHJ1,ATF6B,ALDH2,PTAFR,HAGH,MLST8,PRSS21,HMG20A,ABCC1,CAPZA1,PTPN22,TMEM106C,ZNF91,CHP1,METRN,SLC35C1,VOPP1,RAP2B,ECHDC3,SGPL1,TERF2,OSBPL3,MTHFD1,CSF2RB,LGALS1,ATF4,ENOSF1,IFITM2,IFITM3,HEXB,DNAH17,PPFIBP2,GSTM2,FAM136A,ITGB1,IGFBP3,OGFOD1,ARPP19,NCOA6,PIP4K2A,PRKRIP1,EPM2AIP1,SCN5A,NDUFB1,LGMN,ZNF493,NRXN3,RNASE2,RAD17,GALNT10,VCL,NUDT4,TMEM127,KANSL3,DELE1,NR3C1,EPRS1,CCDC92,DAAM1,NDUFA9,MARCKS,RNF144A,TARS2,CERS2
GSE13411_NAIVE_VS_SWITCHED_MEMORY_BCELL_UP	CUD	0.00363402	0.00401782	0.365743	127	0.996402	brain	TWAS	c7	0.365743	1	TAS2R9,RASGRF1,DRD5,NDRG4,PALLD,MFAP3L,RNLS,TLN2,QPRT,ACAT2,NPTX1,CCDC57,CAMK2B,LGALSL,GSDMB,CBS,OVOL1,ADCY10,GPR161,PDZRN4,KLRG1,MATK,PPP1R37,DMPK,HIF3A,HSPBP1,OSMR,ANGPTL7,PAK6,SCG5,OR7C1,WFDC2,ANKRD26,SEMA3C,FLG,FAM124B,CDADC1,SNTG2,COL5A3,LDLR,ATP7B,PCDHA2,DIAPH1,RGS11,AKAP12,BOK,SEZ6L,NBL1,MYH10,IQCH,PDLIM4,PPP4R4,SYNE3,CDH3,SLC6A6,SULT4A1,TUBA3D,PRSS50,RIMS1,HPCAL4,INPP5J,SLC5A4,ART1,NFATC4,EIF5A2,SLC39A2,FRZB,SLN,PARVA,MVD,MORC1,NECTIN3,NPAP1,MYCT1,MTMR2,BCHE,GLB1L2
GSE13411_PLASMA_CELL_VS_MEMORY_BCELL_DN	CUD	4.26E-05	0.000953766	0.96437	201	0.316055	brain	TWAS	c7	0.96437	1	INPP5A,CD83,HLA-F,LTB,SNHG32,HLA-DRB6,HLA-DRB1,HLA-DQB1,HLA-DPA1,HLA-DPB1,RPS18,NUDT3,PMS2P2,VPS8,BANK1,CTSO,DCK,RPS12,NELFA,WBP1L,JADE2,CAMLG,STK10,ABLIM1,ARHGEF18,MYO1F,ZNF266,DET1,EIF4B,RASSF2,INPP5D,CHD9,PIK3CD,USE1,EXT2,P2RX5,SPAG7,SELL,CD52,WASF2,NISCH,SNX6,KDM5B,RBCK1,BPTF,DLST,EIF2D,SMC6,CDC40,FYN,SKAP2,CSNK1G2,CRYBG1,QRSL1,MNT,OSER1,PKIG,INPP5B,ALOX5AP,CD53,DENND2D,RCN2,SLC25A38,PHF11,REPIN1,SP110,CYFIP2,ZSCAN18,SEPTIN9,SYNGR2,CCND3,TNFSF13,MAP1LC3B,NCOR1,ALOX5,IFITM2,IFITM1,IFITM3,RUBCNL,RNASET2,RNF141,RNF44,LBH,LY86,ARHGAP25,PIP4K2A,BACE2,GIT2,SLC25A36,ZCCHC2,RPL23A,LAPTM5,ZNF468,ABCB4,PTPRK,GALNT10,NAXD,PPP1R16B,UBE2Z,TRIM33,MDN1,NFATC1,SLC66A2,SNN,SIDT1,TGIF1,FRAT1,UST,IL16,PAK2,NOTCH2NLA,NDRG3
GSE13411_PLASMA_CELL_VS_MEMORY_BCELL_UP	CUD	6.26E-06	0.000698257	0.99285	126		brain	TWAS	c7	0.99285	1	CYP2E1,IFNAR2,ART4,CD38,UCHL1,TERT,ATF6,DDR2,TXNDC15,VKORC1,CCNA2,XBP1,GMPPB,TIMP2,CARMIL1,ITGA6,CLPTM1,KDELR3,CBX6,MCHR1,ADTRP,CNKSR1,CEP85,SMPDL3B,SCAMP2,COMMD4,WDR76,SEC14L1,NT5DC2,PDIA4,H3C3,H2BC10,TRIM29,C3orf52,KDELR2,PXMP2,CASQ1,EXO1,APOL1,DARS2,DNAAF1,GINS2,CDCA3,GANAB,PLAAT3,LMF1,RAB26,AARS1,HDLBP,DTYMK,PINK1,KDELR1,CDC20,SLC17A5,NOC2L,PPP2R3A,TYMS,MASP1,LMAN1,PSRC1,SORT1,GSTM5,MT1E,GINS3,CALU,CRELD2,ARSA,NEK2,EMC9,SPAG5,WNT5B,HAX1,CDK1,LAMP5,RAD54L,CDT1,SPC25,ZCCHC24,MAT1A,SEC61A1,MORC1,B9D1,ALDH3A2,SSH3,PTTG1,FAR2,RAB30,OPTN,AKR1C3,CHAC1
GSE13411_SWITCHED_MEMORY_BCELL_VS_PLASMA_CELL_DN	CUD	-3.53E-05	0.000696093	0.959528	149		brain	TWAS	c7	0.959528	1	CYP2E1,FOLH1,PLPP2,DOT1L,AXL,LIME1,ADGRA3,SPP1,CD38,SLC25A4,FAM149A,RASIP1,RCN3,POLD1,SCN7A,MRPL12,OVOL1,GSTP1,GHR,DPY19L1,SPOCK1,NKAIN1,CDC25A,GMPPB,TIMP2,CARMIL1,H2BC5,BTN2A3P,KDELR3,MCHR1,CDT1,GAS8,RET,CYP1A1,IGHMBP2,KDELR2,PTPRT,TSHR,EXO1,APOL6,APOL1,MICALL1,DARS2,ALDH7A1,PKMYT1,CDADC1,ASRGL1,GANAB,AKAP12,HDLBP,THAP4,BRCA1,G6PC3,PARPBP,AANAT,MYO1C,RAP1GAP2,SLC17A5,DUOX2,RYBP,BBOX1,BET1L,PKP3,TH,MASP1,PSRC1,GSTM1,GSTM3,ITGA2,MT1E,MMP15,CRELD2,ARSA,FKBP11,EMC9,SPAG5,ATP8B2,SCARB1,PDK1,KCNMB1,CDK1,DGCR5,RAD54L,TTC30A,MORC1,B9D1,OPTN,AKR1C3,BLMH
GSE13411_SWITCHED_MEMORY_BCELL_VS_PLASMA_CELL_UP	CUD	-0.000108866	0.000691842	0.874964	197		brain	TWAS	c7	0.874964	1	NFRKB,ZMAT3,MAML1,HCG4B,DDAH2,HLA-DRB6,NUDT3,PMS2P2,RHOH,DNAJB14,EIF2B5,NFKB1,ATP8A1,VPS13D,PISD,MAN2B2,IL15,DGKA,RYK,SNX29P2,NPLOC4,DET1,MORC3,DDX60,PDZD8,RAPGEF6,INPP5D,ZNF266,SOS2,USE1,SCPEP1,RNFT1,SMARCAL1,EXT2,GOLGA8B,SH3BGRL3,TMEM222,BAP1,ATP6V0E2,REPIN1,ALDH5A1,BTN2A1,BPTF,METTL22,PTBP2,CAPG,USP39,KDM3A,CSNK1G2,CRYBG1,ZFYVE16,OSER1,ZNF529,PCNX1,DCLRE1C,SMARCB1,INPP5B,ALOX5AP,S100A10,TRIM13,CCNT2,ZNF134,ZSCAN18,SEPTIN9,PGS1,TNFSF13,SNAPC1,USP6NL,CRK,CAPRIN2,MAP1LC3B,SLC7A7,PPFIA1,PIBF1,ALOX5,RUBCNL,PPP1CB,TRMT61B,LBH,CEP68,PSME3IP1,IQSEC1,BACE2,GIT2,SLC25A36,SGMS1,TRAF4,YTHDC2,OSGEP,TARBP1,GGPS1,MTR,SLC25A24,WDR47,GSTM4,PTPRK,PEX26,TP53BP2,METTL8,NCOA1,TRAF3IP2,TRIM33,FRAT1,PLEKHO1,PRPF3,MCCC2,DENND2D,MCM9,LSM14A,PARP8,JAM3,POLR3C
GSE13484_12H_UNSTIM_VS_YF17D_VACCINE_STIM_PBMC_DN	CUD	-0.00133805	0.00386133	0.728949	157	0.249633	brain	TWAS	c7	0.728949	1	HCP5,LTA,ATF6B,TAP2,BAK1,RABGEF1,MTERF1,NADK,MAD2L1BP,SUPT3H,PALLD,AIDA,MYBPC2,FPR1,WTAP,ZMIZ2,IFIT5,SLC37A1,KBTBD2,SFT2D2,SAV1,MST1R,HK2,MREG,LEFTY1,ITGB3,SCG5,HSD11B1,MYO1B,MGLL,RUVBL1,TRANK1,LRRFIP2,KIF25,PKIG,LINC01260,CD40,CLUAP1,ARL15,PCNX1,GGT1,KIAA0040,CABYR,RFX5,SERPINE2,RHOQ,CASP7,PLEKHA6,GIMAP4,SP140L,DZIP1,HBEGF,DDX10,CD59,SEZ6L,DHX58,ATOX1,C1GALT1,EXOC2,HSPA2,GPR27,SLC7A7,APOD,CLIP3,TNFAIP8,PMAIP1,PTX3,DENND5A,LYVE1,WNT5A,CYP2J2,TGFA,MT1E,RBM28,MYO5C,IPCEF1,CALM1,DGLUCY,RUNDC3B,ARHGAP29,OGFRL1,RALGAPA1,CDK17,JAM2,TRAF6,ARL8B,ECE1,OPTN,TULP1,FKBP5,SERPINB2,CHST2,NSUN3,KCNK10,ALPK3
GSE13484_12H_UNSTIM_VS_YF17D_VACCINE_STIM_PBMC_UP	CUD	-0.000110803	0.000967491	0.908821	161	0.337671	brain	TWAS	c7	0.908821	1	BNIP3,INPP5A,NCOA4,USP10,SIL1,CD14,NDUFA2,CANX,HLA-DMA,CUTA,DPY19L2P2,ORC5,TBL2,ABHD11,EIF2AK1,KDELR2,KLHL24,PKD2,PLBD1,MARCHF1,RPL17,GASK1B,NACA,CEP63,CDIPT,UQCRC2,BIN1,TRAM2,BLVRA,EIF4B,PRR13,RASSF2,BLVRB,YIF1A,DPT,PGD,P4HTM,CSNK1G3,KXD1,UBA52,COMMD10,PPCDC,PDIA3,PIH1D1,WDR37,PI4K2A,GLT8D1,PCDHA9,TEX2,SIN3B,ZNF140,EIF2D,HIGD1B,HACD2,MACF1,ZMPSTE24,GET1,CD36,ZDHHC11,PSME4,SPTBN1,FBLN1,RCBTB2,VAMP1,TREM2,TPST2,CLEC5A,CHPT1,DDOST,HP1BP3,SGPL1,PSAP,GLG1,NEK7,PKP4,FAM8A1,HEXB,PCYOX1,RDH11,MTRF1,UTP18,GIT2,ATP6V0D1,CMPK1,EEF1B2,KLF7,ZNF124,ZC3H14,PCYOX1L,RNASE4,ZNF137P,SLC35A1,LXN,FIG4,AKR1A1,LINC00342,INPP4A,IARS2,IDH2,IQGAP1,NDUFC2,C3orf14,GAA,MZT2B
GSE13484_12H_VS_3H_YF17D_VACCINE_STIM_PBMC_DN	CUD	-0.00024752	0.000694245	0.721443	192		brain	TWAS	c7	0.721443	1	HP,LAIR2,RUFY1,HLA-DMA,HLA-DPB1,BAK1,CCZ1B,MGST2,PXN,VPS37B,KPNA1,MIA3,POLR3E,ETV7,PRNP,EEF1A2,TGFBI,CLEC2D,GSPT1,CDKL1,MST1R,CMAHP,MAD1L1,TMEM39A,PARP4,SNRK,MPC1,HIVEP1,TULP2,CD5,STAT4,BTG2-DT,RAB29,CNDP2,LMO4,GBP1,GBP2,MALT1,PMAIP1,CARHSP1,DCAKD,AKAP7,NFYC,RNF103,CRYBG1,SCPEP1,TMX4,PVALB,RAP1GAP2,P2RX5,CLASP2,CD36,UTP11,TPSD1,ZNF200,RIF1,SPTBN1,EPAS1,RPSA,MARCHF2,CDKN2D,B4GALT5,CHP1,WARS2,SEH1L,VOPP1,KDM6B,TSPAN9,NDUFA9,ZBTB1,MIR22HG,RPL3,CCDC93,GNAZ,TIPIN,BTAF1,DEAF1,CHN2,ZC3H13,SFXN1,HBS1L,RASGRP1,IRGQ,RHOBTB1,GPN1,PPP1CB,ZNF124,GPR65,IL1A,ABCB4,SERPING1,KCNIP1,RAB4A,MTPAP,MYO6,DENND5A,RUVBL1,TGIF1,CARTPT,TFDP2,IL18R1,KLHDC4,ZNF276,ADCYAP1,MAP3K2,MTR,ENDOD1
GSE13484_12H_VS_3H_YF17D_VACCINE_STIM_PBMC_UP	CUD	-0.000358478	0.000694774	0.605881	169		brain	TWAS	c7	0.605881	1	HACD1,NCOA4,LASP1,LILRB1,STMN3,PAPSS1,IL10RB,SLC46A3,DYNLL1,LIMK2,CLOCK,DENND1C,MYO1F,LSM6,CHCHD3,DCUN1D4,SELENOT,ZDHHC6,CYBC1,DET1,ZMIZ2,P3H1,C1orf50,ABCA5,KIF1B,RBM6,CRIM1,CPM,WDR12,ADPRH,PMS2P1,THBS1,ATP8B4,RESF1,MICU1,BBS4,HSD11B1,OAZ2,SPG21,DPP8,MYO1B,LPP,AKR1B1,KLHL12,BTN3A1,MGLL,KDELR2,PUS1,CHFR,ACYP1,STX7,TMC5,ACOT8,PIP4K2C,ARL15,THEMIS2,ZNF529,GGT1,CERS2,PSMD4,SNX19,PFKM,CRIPT,RIOX2,RNASEH2B,RCBTB2,VAMP1,B3GAT3,ZNF274,SNRNP25,SEPTIN9,PGS1,CEP192,ERBIN,SEZ6L,TP73-AS1,AGRN,SUCLG2,METTL13,MET,BORA,CCR5,HSD17B4,RASSF4,BCCIP,NLRX1,AGPAT1,ABI1,TGFA,HDHD5,SIGLEC9,ADO,FLCN,ATXN7L3B,DHRS1,CBFA2T2,H1-0,METTL3,LYST,TP53TG1,LGALS3,KTN1,CTSH,PRDX1,SNX11,GNPDA1,MAVS,CETN3,MCM9,MPZL1,SEC22B,POLR2D
GSE13484_3H_UNSTIM_VS_YF17D_VACCINE_STIM_PBMC_DN	CUD	-0.00256088	0.00406073	0.528272	140	0.373358	brain	TWAS	c7	0.528272	1	HLA-DOB,TAP2,BAK1,GTF2I,FGF5,RBBP6,AFF1,AGRN,TNFRSF4,ACSL1,ETV7,FGD2,NDUFV2,TWSG1,BLVRA,CLIC4,UBA7,CHST12,SPSB1,LINS1,ADPRH,PRKD2,SLC7A5,FANCA,NSUN6,BAZ1A,TOR3A,ELK4,RAB29,TRANK1,RBCK1,CNDP2,C6orf62,ELMO2,TRIM25,APOL1,COBLL1,CAPN5,SEPTIN10,GIMAP4,LDLR,ADAM19,DNAAF1,EHD4,N6AMT1,XAF1,MAT2B,JUP,FCGR2B,IL1A,ZC3HAV1,AGFG1,APOBEC3A,MPZL2,TIPIN,TNFAIP8,IFITM1,TRIM22,TRIM5,KMO,PMAIP1,IL15RA,ZCCHC2,SERPINB8,ULBP1,MT2A,MT1E,EML4,MX2,IER2,BID,RPS6KA5,GNG5,LGALS9,VTN,ACVR2A,UBE2L6,TRIM36,CD164,PPP1R16B,ARL8B,LPIN2,PDE4B,IL12RB2,MARCKS,PARP8,ADCYAP1,CCSER2
GSE13484_3H_UNSTIM_VS_YF17D_VACCINE_STIM_PBMC_UP	CUD	-0.000280287	0.000969613	0.772527	178	0.280539	brain	TWAS	c7	0.772527	1	NCOA4,PIP4K2B,ACBD4,NSF,FGGY,PPAT,POLR2B,DYNLL1,MARCHF1,TDG,APPL2,CBR4,PYGB,GBF1,TRIM8,ESYT1,PIP4K2C,RALBP1,OSBPL11,WDR19,C1orf50,ATP6V0B,MRPL49,NME7,PGM1,FLCN,SHMT1,AMZ2,ABCA5,ATIC,NTRK1,RMND1,LBR,PEX6,SNRK,PRDX3,ATG12,VPS37C,TRIP4,SNAPC5,ADIPOR1,FSCN1,KDELR2,MIOS,CHFR,ZNF268,ABHD6,RPP14,FASTK,ABCF2,CDK19,GDE1,FBXO9,AP3D1,PLEKHJ1,AKAP1,SDHAF1,ZNF573,MXI1,MEAF6,LRRK1,DCLRE1B,CRIPT,PPM1F,RNF114,VAMP1,GAPDH,RPL13P5,RAB6A,FARP2,ZNF408,CLPP,BCAT2,ARL6IP5,TSEN2,MKRN2,NCOR1,LSM14A,NAALAD2,PTTG1IP,GDI2,TMC6,CEP68,VCAN,POLR2C,RDH11,PNMA1,RIN3,SIGLEC9,CRYL1,ZNF223,COMMD9,MERTK,ABCD3,MFAP3,MNT,UQCRH,MKNK1,FAHD2A,XPOT,DYNC1LI1,MDN1,SWAP70,MCCC1,FRAT1,FRAT2,MMS19,MAVS,CAMK4,CETN3,VAMP3,DNAAF2,POLR3C,CEBPA,ZNF142
GSE13484_UNSTIM_VS_12H_YF17D_VACCINE_STIM_PBMC_DN	CUD	2.67E-06	0.000971075	0.997806	152	0.20134	brain	TWAS	c7	0.997806	1	MRM1,FCAR,GTF2I,PILRA,LAMTOR3,LAP3,MED28,ARL3,IKZF3,DHX58,HMGCS1,TMEM185B,CENPS,COQ7,TMEM50A,PDXDC1,CPM,PLA1A,COX17,FKRP,NAPA,RAPGEF5,PI4K2A,HSD11B1,STIMATE,MXRA7,C6orf62,H2BC4,RBCK1,TPM4,PSMA2,LNPEP,ARF4,CLUAP1,NETO2,PNN,LMBRD1,OGFRL1,APOL1,H1-0,HSPA13,PDCD6,CABYR,GTDC1,EPAS1,SGCG,MRC2,ZNF134,SP3,ACP2,ALOX15B,PDCD4,KIFBP,SGPL1,PITPNA,C1GALT1,FYCO1,IFITM2,IRF7,QPCT,LIG4,ARFGAP3,SERPINB8,MT2A,MT1E,MT1X,TMOD3,TTC33,GLRX3,SGMS1,APH1B,ZNF45,ARID5B,NF1,EVI2A,ADAR,UBE2L6,FAM114A2,MRPL42,CGGBP1,CTSH,TRAF6,PPP1R16B,PIWIL1,CYBA,NR3C1,PPP1R17,WSB2,TIGAR,RAB21,NSUN3,AKR1C2
GSE13484_UNSTIM_VS_12H_YF17D_VACCINE_STIM_PBMC_UP	CUD	-0.000200977	0.000969841	0.835833	173	0.754465	brain	TWAS	c7	0.835833	1	TUBGCP2,HOMER2,ZDHHC7,AATF,VPS53,LIME1,SLC2A4RG,DPP6,PDS5A,ABCF3,GLRA3,DERA,PTP4A2,AK2,DENND1C,STN1,TRIB2,DYM,DGKA,CDIPT,GABRA2,UQCRC2,GRM8,INPP4B,HERC3,RASSF2,SRSF5,SMIM7,BABAM1,PGLS,COLGALT1,RERE,LYZ,PCSK7,NPEPL1,MORN1,SLC12A9,CBFA2T3,VPS9D1,TBKBP1,DNAJC9,EHD3,NOP53,RPS11,HPS1,TKT,PROSER1,OLA1,ANKRD26,RPS24,SCPEP1,AKAP1,MPO,RPS6KB1,ATP5IF1,CRTAP,XPNPEP1,CD36,PSTPIP1,MINDY1,CTDSPL,DLEC1,RPSA,PLEKHA6,FASTK,NINJ2,DDX42,VAMP1,IFFO1,CHP1,AXIN1,HLA-DPB1,PEPD,DNAJC16,TNFSF13,VAMP2,CAT,UFC1,MIEF1,RPS25,BTAF1,HSD17B4,BACE2,C2CD2,ITPK1,PIGB,AQR,PMM1,IQSEC1,MTRF1,YBX3,ADA2,NDC1,SLC25A36,TPM1,OAT,TAL1,RHOBTB1,YTHDC2,OSGEP,ORC4,NAIP,ABLIM3,EIF2B3,IARS2,CDK2AP1,ALDH3A2,RCN1,P3H1
GSE13484_UNSTIM_VS_3H_YF17D_VACCINE_STIM_PBMC_DN	CUD	-0.000517805	0.000969862	0.593414	166	0.122686	brain	TWAS	c7	0.593414	1	INPP5A,GTF2I,PTPN12,EIF4E,LAMTOR3,SIM2,ATP10A,ACTR1A,FAS,CASP3,CENPC,AK4,POLR3E,GGA2,CASP7,ABLIM1,HIVEP3,PDPN,JARID2,PLSCR4,EHD1,CDC42EP2,HMGCS1,DSCAM,NAPG,PEF1,TPM4,BST2,KCNN1,DSE,MICALL2,MIS12,NUP58,THBS1,NOP10,GRK5,TULP2,R3HCC1L,LAMB3,PLEKHO2,ELK4,PSMA2,ZFYVE16,SLC38A2,APOL1,ZFP30,SNIP1,SEPTIN10,TNFRSF12A,FNDC3A,PHF11,NAMPT,TMED5,ARHGDIG,VPS37B,MYH10,BBIP1,DNAJB4,LINC01260,SGPL1,JMJD6,FCGR2B,DUOX1,MARCHF5,IFITM2,DEAF1,EPS8L2,EIF2AK2,TRIM5,DENND5A,AMPD3,DKK3,SFXN1,KYNU,SERPINB8,HBS1L,TMOD3,SGMS1,OAT,IRGQ,SLC5A6,PPP1CB,UBE2L6,CD164,CRADD,MYO6,MED21,FYN,ETV6,GPRC5A,SIDT1,NAA50,PRC1,IL12RB2,GOLT1B,DNAJB9,RPL36AL,DOCK4,PDE4DIP,AKR1C1
GSE13484_UNSTIM_VS_3H_YF17D_VACCINE_STIM_PBMC_UP	CUD	0.000220532	0.000692466	0.750126	211		brain	TWAS	c7	0.750126	1	ECHS1,UBE3B,LILRA1,PPP6R1,TCFL5,STMN3,SLC2A4RG,CAPN10,ANKRD36B,EPHA1,LIMK1,ADH5,DNAJB14,ABCC5,ANAPC5,LRBA,DOCK9,FBXL5,COQ8A,APPL2,CEP135,DENND1C,ARHGEF18,STXBP2,DCUN1D4,RSAD1,TMEM14A,CYBC1,ZNF177,DOP1B,NUDCD3,FAM136A,FBXO41,ATPAF2,MAN2B1,NDE1,NOMO3,SNX29,INO80B,SUN1,AKAP1,HEATR6,RMND1,SIDT2,PCSK7,TCF12,DDX49,PRDX3,WASF2,ATP5IF1,ZNF106,TTBK2,DDX42,TEX2,DSTYK,EFHD2,SPEN,SIN3B,AMZ2,DDX51,CHFR,CAST,AKAP7,CBX3,SKAP2,ACOT8,TCF3,AP3D1,PIP4K2C,SSR1,SIRT6,SGSM2,P2RX5,ZZEF1,GPI,SDHAF1,PDSS2,CABIN1,CNOT9,RETREG2,PSTPIP1,SPTBN1,PFKM,TUBA1A,ACADM,LRRC61,RCBTB2,DIAPH1,AXIN1,COG4,DDX39B,ERBIN,C2CD3,NAGLU,SEC31B,TNFSF13,TBC1D22A,CALML4,CAPRIN2,METTL3,TRAC,NCK1,METTL13,NBEAL2,PTTG1IP,UROS,BMPR1A,PMM1,CEP68,THOC7,SLC25A36,RPS6KA5,RFC4,CYTH4,UBAP2L,PCYOX1L,TBX5,XPOT,DAG1,POPDC3,MAN2A2,RCN1,LDHB,COLQ,MRE11,DPP8
GSE13484_UNSTIM_VS_YF17D_VACCINE_STIM_PBMC_DN	CUD	0.00233629	0.00414571	0.573064	147	0.231963	brain	TWAS	c7	0.573064	1	TRIM26,HLA-E,LTA,TAP2,TAP1,PSMB9,ZNF107,OLIG2,CD38,LAP3,SPP1,HERC6,TLR3,CH25H,IFIT2,IFIT1,IFIT5,AK4,RASGRP3,HLX,AIDA,TP53BP2,CMTR1,NDUFV2,IKZF3,CNP,DHX58,DDX60,PLSCR1,TMEM185B,CHST12,BARD1,CYRIA,FANCA,ADTRP,STAT1,TRANK1,RBCK1,GBP1,LNPEP,TRIM25,OAS3,APOL6,APOL2,APOL1,SOBP,CD164,UPB1,IFI44,SEMA3C,SOWAHC,TNFAIP6,PHF11,IFIH1,SP110,SP140,DNAAF1,HBEGF,NAPA,XAF1,CES1,MT2A,MT1E,MT1H,MT1X,DRAM1,LINC01260,ISG15,AGRN,C1GALT1,TNFAIP8,IFITM1,IFITM3,IRF7,EIF2AK2,RTP4,TRIM21,TRIM22,TRIM5,IL15RA,CYP2J2,MX2,MX1,ZCCHC2,ARID5B,SLC30A3,ADAR,UBE2L6,PSMA4,IFI16,TRAF3IP2,SMCHD1,LPIN2,IL12RB2,TMEM140,PARP11,CMC2,DYNLT1
GSE13484_UNSTIM_VS_YF17D_VACCINE_STIM_PBMC_UP	CUD	-0.00107802	0.00386648	0.780389	168	0.982697	brain	TWAS	c7	0.780389	1	TUBGCP2,NFRKB,SMIM10L1,ZDHHC7,PRPF31,SS18L1,RGS19,RNF130,POLR2B,HADH,MAEA,PARL,SH3TC1,SPCS3,TTC3,HLTF,TRIM8,WBP1L,CALHM2,TUT4,ESYT1,PBXIP1,DAP3,RASSF2,COPS3,ATPAF2,SEPTIN7,MAN2B1,WDR83OS,CHD9,LDLRAP1,PTP4A2,PFKFB4,QRICH1,SUN1,MYO9B,XRCC5,LBR,CSNK1G3,TBC1D8,ATP5F1A,PIH1D1,WDR37,KIDINS220,AMZ2,CARHSP1,HACD2,KDM3A,FBXO9,SHCBP1,SSR1,TXN2,ADCY7,USP22,ABHD2,MRPS15,EXOC3,ERCC5,MAP3K3,DDX42,NUP50,MAP3K7,IFFO1,LTN1,PJA2,SLC25A46,CEBPA,PEPD,SEPTIN2,NIPSNAP2,GLRX5,NDUFB1,MOAP1,SHLD2,RASA1,AQR,ZBED5,PPIP5K2,GDI2,PACSIN2,DNAJB1,TOP2B,ACTR2,SF3B1,KANSL2,CTBP2,ZDHHC3,DCP2,ZC3H14,KCTD12,SLC35A1,KAT6B,PRPF8,RPA1,MNT,XPOT,REV3L,HECA,ACP1,FRAT1,EIF2B1,SARS1,ATP5PB,PARK7,PAK2,SRSF8
GSE13485_CTRL_VS_DAY1_YF17D_VACCINE_PBMC_DN	CUD	-0.000126163	0.000698352	0.856636	129		brain	TWAS	c7	0.856636	1	TIMM23B,TAS2R7,C17orf97,PCAT19,EGFR,INTS4P1,SRRM3,PRKG2,EMID1,CFAP74,LINC01346,HAGLR,ARFGEF3,CNNM2,MYH14,MAS1,KRT18,ZNF740,PPP1R1B,MYOZ3,SMOC1,SMYD5,FAM193B,C2orf81,ZNF236,MKS1,CERS3,ACKR2,CFAP69,TMEM132D,IL17RC,OR1C1,LINC00265,SV2C,ZBED3-AS1,RIBC2,WFDC1,N6AMT1,SLCO1A2,CCHCR1,MMP2,RBM20,NKD1,ZNF548,PAK4,GPR26,ZNF295-AS1,OTUB2,APLNR,THY1,SCG2,MAPK12,PODN,LINC02043,LZTS2,EFCAB5,CTNND2,WNT2,GNG4,SCUBE2,RFLNA,SYPL2,CMYA5,CA14,SPHKAP,LINC00421,PKD1L2,TNFSF18,TUBAL3,ADAMTS9-AS2
GSE13485_CTRL_VS_DAY1_YF17D_VACCINE_PBMC_UP	CUD	-0.00355703	0.00417784	0.394544	132	0.403585	brain	TWAS	c7	0.394544	1	C15orf40,RFLNB,LAMTOR3,TLR1,TMEM50B,OR2L13,GRSF1,TMEM33,KPNA1,SELENOT,CCDC137,TMEM185B,SLC25A12,HAT1,WASL,GOSR2,RNF168,SENP2,COX5A,LRRC57,CCNDBP1,CFL2,PPP2R3C,KLHL12,RBBP5,ATP5MC3,EEF1E1,ZNF410,MTMR10,ARF4,SEC23A,FAM98A,ABHD2,VPS33B,ZNF200,TEX30,CRKL,ASCC3,CSE1L,STAU1,RNF114,CCDC90B,KIN,SPRTN,PARPBP,RMC1,SETMAR,ZCCHC9,KIFBP,SGPL1,ODR4,SLC17A5,SGO2,ZWILCH,AP5M1,DBR1,ERLEC1,ACYP2,PCTP,AURKA,RAB22A,C11orf54,KBTBD7,BTBD10,LYSMD2,TTC33,USP3-AS1,ZNF230,CPD,METTL21A,CCNYL1,IKBIP,C1orf43,TOX4,NUP35,SLC30A5,FEM1C,MFAP3,CEP57L1,DEGS1,NUDT19,C5orf22,SLC66A2,LITAF,NR3C1,YIPF5,CCDC28A,RFFL,RFC5,FANCM,LYSMD3,RAB21,PRMT6
GSE13485_CTRL_VS_DAY21_YF17D_VACCINE_PBMC_DN	CUD	0.00136417	0.00347612	0.694734	148	0.376989	brain	TWAS	c7	0.694734	1	SEC61G,INTS4P1,METTL27,KCNJ11,LDHAL6A,C12orf60,ACADS,CFAP74,PRDM16,ANKRD22,MIP,PRIM1,MCM3,SMIM30,SHMT1,EPOR,ACP5,PLA1A,HIF3A,PUS7L,ILVBL,CFAP70,CUZD1,RPF2,ZNF175,MAP3K9,PGBD5,TMEM106C,MOBP,LRRN2,SV2C,TBCA,PCDHGA3,VN1R1,ZNF135,ZKSCAN3,C17orf100,SYT13,LINC00339,HTR1D,CCHCR1,CNTNAP1,FSHR,CHRND,AIFM2,PTGIS,PNPLA5,TRAC,NYNRIN,PPP2R3A,TMEM98,RSPH14,CLIP3,GPRC5D-AS1,IRAG1-AS1,NLRP14,MCHR2,OR52A1,PMS2P11,SLC5A4,LINC00642,EFCAB5,C20orf203,ABCA4,C6orf163,RANBP17,CNTNAP4,CHRNA3,GTF2H5,PRRX1,KCNJ5-AS1,CDT1,MAT1A,PIRT,CDYL2,ST8SIA3,SMTNL2
GSE13485_CTRL_VS_DAY3_YF17D_VACCINE_PBMC_DN	CUD	0.000875613	0.00381086	0.818272	164	0.484635	brain	TWAS	c7	0.818272	1	LILRB1,TMEM165,IGFBP7,PLAC8,GTF2H1,LAP3,TLL1,DDX60,HERC6,FAM13A,CXCL11,SCARB2,FBXO6,SANBR,ISG15,B3GALT6,NADK,MARCHF1,EAF2,PARP9,PARP14,ATP10D,HLTF,DDX60L,IL15,ANKRD22,IFIT2,IFIT1,PCCA,OR52K3P,TRIM22,TRIM5,FGD2,BLVRA,PLSCR1,TXLNA,BST2,MVB12A,ADPRH,SMARCAL1,ARHGAP31,SIDT2,C20orf27,ABCC10,TBC1D8,TNS3,TRIM69,STAT1,C11orf24,CNDP2,CHFR,GBP1,PMM2,ST3GAL5,IMMT,BPHL,OAS3,IFI44,SAMD4A,GCH1,C1orf162,MOV10,PHF11,IFIH1,RIOX2,C12orf4,IFFO1,TAP1,HLA-DPA1,XAF1,JUP,CNP,DHX58,C15orf61,CALML4,RAD50,DNAJC13,LINC00487,MTHFD1,SAMD9L,APOBEC3A,SAMHD1,IFITM2,IFITM1,IFITM3,IRF7,GPBAR1,EIF2AK2,RTP4,KMO,C3AR1,C1orf53,IL27RA,C1QA,SMCO4,MX2,MX1,RTCB,CTBP2,VSIG10L,NYNRIN,ADAR,TBCE,UBE2L6,SERPING1,LCP2,GNS,MYOF,MS4A4A,SASH1,MARCKS,SRBD1,VPS45,FGD4
GSE13485_CTRL_VS_DAY3_YF17D_VACCINE_PBMC_UP	CUD	-1.04E-05	0.000695933	0.988097	144		brain	TWAS	c7	0.988097	1	DBIL5P,PNRC1,GCSAML,OR2L13,ANTXR2,WNT9A,DDR2,THBS2,LINC00923,PRDM5,C4orf47,GCC1,CNN3-DT,THSD7A,FBN3,KCNH5,HSPA2,ARIH2,LAMB2P1,CA4,TPTE2P6,C11orf52,BMS1,FRMD6,CHI3L1,RBBP5,HFM1,TAX1BP1,CDH26,MTMR10,HAS1,FPR2,NFYC-AS1,FEM1A,TMEM254-AS1,ZFP30,ITGB8,THUMPD3,MXI1,ALOX5AP,TNFAIP6,EPAS1,CRKL,BTF3,TNFRSF1A,PCDHB13,ZNF749,ZNF586,CEMIP,KDM7A-DT,WEE2-AS1,TRIM67,NBL1,PTGER3,CWF19L1,P2RY1,CA11,SYS1,ACOX1,NACC1,RAF1,RPL3,SCN4B,RARRES1,WNT5A,TGFBRAP1,MAPK11,FBXL13,GJB6,LYPD3,ADCY4,ANKRD7,TMEM231,SLITRK5,MARCHF11,PRKAA2,ZNF430,LITAF,SOX2-OT,FRAT1,IMPG2,SRSF8
GSE13485_CTRL_VS_DAY7_YF17D_VACCINE_PBMC_DN	CUD	0.000296128	0.000968217	0.75972	150	0.890726	brain	TWAS	c7	0.75972	1	AXL,LAIR1,LILRB1,PLAC8,CD38,LAP3,HERC6,TCN2,CXCL11,SCARB2,PI4K2B,FBXO6,PARP9,PARP14,ATP10A,IL15,ANKRD22,IFIT2,IFIT1,IFIT5,NCOA7,CMTR1,PNPT1,CBR1,BLVRA,DDX60,DDX60L,PLSCR1,SHISA5,RIN2,MTHFD2,SLC12A8,BST2,MVB12A,ATP13A1,TRIM69,STAT1,MSH2,GBP3,GBP1,GBP4,TRIM25,OAS3,NEXN,IFI44,SAMD4A,GCH1,TTC21A,PHF11,IFIH1,LDLR,SP110,XAF1,VRK2,JUP,CNP,DHX58,ACP2,RBBP8,PRPSAP1,LINC00487,OTOF,SAMD9,SAMD9L,APOBEC3A,CCR5,TYMS,IFITM2,IFITM1,IFITM3,IRF7,SPTLC2,EIF2AK2,RTP4,TRIM22,TRIM5,KMO,IL15RA,CYP2J2,ZWINT,APOL6,RTCB,TYMP,ODF3B,MX2,MX1,ADA2,BRCA2,ZCCHC2,VSIG10L,REC8,LGALS9,ADAR,UBE2L6,SERPING1,LCP2,PSMA4,IFI16,GNGT2,MYOF,MS4A4A,MS4A7,TAP1,PSMB9,SASH1,MARCKS,NAGK,RNF213,SECTM1
GSE13485_CTRL_VS_DAY7_YF17D_VACCINE_PBMC_UP	CUD	-4.62E-05	0.00069894	0.947268	111		brain	TWAS	c7	0.947268	1	ZNF830,MRPL45,DBIL5P,PKD2L2,PNRC1,LAMTOR3,TAMM41,RAF1,RUNX2,NSUN7,SLC25A4,F11-AS1,GABRB1,COQ8A,RBFOX1,NACA,EIF4B,TTC28,CDS2,RSPH1,KANK4,TMEM184A,CYP4F3,TKT,PCDHGA4,MYBPH,CHI3L1,GUSBP2,SYS1,MKRN7P,EIF3D,ITGB8,EXOC3-AS1,THEM4,S100A13,MRPS27,BTF3,CHP1,RASSF9,RPS8,OXA1L,ADCY4,CBX7,RPL3,RPL4,RPLP2,WNT5A,GPR75,TGFA,FBXL13,OLR1,CACNB3,DAPK2,SLC25A3,ZNF669,FAM228B,ZNF652,WIF1,PLPP3,EIF3F,EPRS1,FRAT1,PDZD2,CELSR2,MPC2,ATP8B1,VSIG2,SLC26A11
GSE13485_DAY1_VS_DAY21_YF17D_VACCINE_PBMC_DN	CUD	3.73E-05	0.00095921	0.969022	180	0.939704	brain	TWAS	c7	0.969022	1	NDUFB5,GTF2H1,EIF4E,ADH5,ACADS,ARFIP1,HPF1,UFSP2,CEP63,ECHDC1,ERI2,TRMT44,VTA1,PPA2,SMIM30,NME7,ALG6,MRPL34,CMSS1,RAD51C,SLC25A12,HAT1,YEATS4,HIGD1A,EIF2S1,KATNBL1,CFAP70,LCMT2,DPY30,PPP2R3C,KBTBD3,KLHL12,EEF1E1,FAM220A,RPA3,GLRX,PDHB,RPF2,ZNF616,PRIM1,RTN4IP1,OSTM1,LINC00526,ATP5IF1,ZNF585A,ALG8,MRPS14,TNFAIP6,ACADM,GIMAP2,TTC1,SUCLA2,CENPQ,MRPL51,NDUFA2,CCDC90B,TMEM126B,MED20,RECQL,MAT2B,WASHC3,PARPBP,GRWD1,RAD50,HIKESHI,ZCCHC9,SGO2,NDUFB3,MKKS,FMC1,GMFG,POT1,SNAPC5,RPP30,GIN1,TMEM235,FKBPL,TMEM106B,CHCHD4,ARMC10,THOC7,RPS27L,EEF1AKMT1,RFC4,ETFRF1,MRPS35,IKBIP,CCT5,LXN,DEGS1,FAM3C,GTF2H5,UMPS,IPO7,ZNF143,CREBL2,RFC5,ISOC1,CETN3,LMBRD2,MESD,SEC22B,METTL5
GSE13485_DAY1_VS_DAY21_YF17D_VACCINE_PBMC_UP	CUD	0.000312467	0.000964389	0.745934	144	0.300641	brain	TWAS	c7	0.745934	1	PWWP2B,PARGP1,WHAMM,HOMER2,AP1G1,MYO19,ACACA,GP6,PPP6R1,SQSTM1,GABBR1,ACTB,NEK3,NRDC,LEPROT,STXBP2,ZNF317,ICOSLG,SMYD5,GARS1-DT,RP9,USP40,FBXL12,CARM1,SNX29,IP6K2,USP36,SGSH,RPRD1B,DCTN1,AUP1,EIF3B,ACCS,SERPINE1,ATF4,MCHR1,CUL9,VIPR1,NKTR,MRPL45P2,AKAP8,MAN2C1,ATF5,BAP1,LINC00852,TMEM94,WBP2,CYGB,STON1,MGLL,GATA2-AS1,ANKRD10,RNF103,CORO7,AGPAT1,SERPINB6,WDR91,XPNPEP1,PLEKHS1,MDM4,MAP1B,ARHGEF28,MAP3K3,PREX1,PEDS1,TSPAN33,LINC01089,KMT5A,KIAA1614,KCNAB2,SEC31B,VPS11,SUPT5H,PTPN18,NBEAL2,RIN3,DDX24,TUG1,GLTP,AJUBA,ADCY4,TENT4A,MAP4K4,ATAD5,DIP2B,KRT18,OMG,UBAP2L,INF2,PDLIM1,SUPV3L1,MAN2A2,ATG9A,TBC1D5,CTSK,ATG2B,MAPKAPK2
GSE13485_DAY1_VS_DAY3_YF17D_VACCINE_PBMC_DN	CUD	0.000542354	0.00349081	0.876532	181	0.722316	brain	TWAS	c7	0.876532	1	CYP2U1,TLR1,IL10RB,IFNAR1,TMEM50B,HERC6,SCLT1,PPEF2,SCARB2,GRSF1,PI4K2B,FBXO6,MSMO1,PARP9,GINS1,NT5C2,FAM241A,CHCHD3,ERI2,FGD2,SECTM1,OGFOD3,IFIT5,DDX60,DDX60L,PLSCR1,CLEC12A,MVB12A,MRM2,NTAN1,GDPD1,RNFT1,SLC25A12,EXT2,ADPRH,ZPR1,SIDT2,TATDN3,ZNF106,TRIM69,STAT1,PPP2R3C,KLHL12,CNDP2,GBP1,ZNF410,ABHD6,ZMPSTE24,ZNF684,PSMG1,ZNF30,FAM210A,FAM98A,SLFN12,IFI44,SAMD4A,GCH1,SCAMP1-AS1,ZNF641,SUCLA2,PHF11,IFIH1,CASP7,RNF114,CCDC90B,NEDD9,XAF1,KIN,DHX58,PARPBP,CALML4,RBBP8,RAD50,SETMAR,ZCCHC9,CRK,ODR4,SGO2,NCK1,APOBEC3A,CNOT8,IFITM1,EIF2AK2,LIG4,ACYP2,C11orf54,LYSMD2,CTSC,METTL21A,CCNYL1,IKBIP,COG3,POLK,SERPING1,CTNND1,CD164,CASP1,LMBR1,RBBP9,CRNKL1,YIPF5,TXNL1,HEBP1,TAP1,RETREG2,RFC5,FANCM,FAR2,MARCKS,SRBD1,PIGX,DPH3,YARS2,CEP83,MTF1
GSE13485_DAY1_VS_DAY3_YF17D_VACCINE_PBMC_UP	CUD	-0.00354763	0.00441095	0.421236	118	0.294263	brain	TWAS	c7	0.421236	1	DUSP8,EGFR,SRRM3,ZNF843,ADAM29,EMID1,HAGLR,ARFGEF3,MYH14,MAS1,PPP1R1B,CAVIN1,CDX1,MYOZ3,SMOC1,KLC3,IQUB,CFAP69,OR7A5,BEST1,IL17RC,CDH26,PCSK1,GRIN2A,HSPB8,KCNJ12,LINC00928,TNFSF18,TNN,PKMYT1,OR1C1,LINC00265,NRAP,ZBED3-AS1,FBLN1,PRKCSH,WFDC1,KIAA1614,KRT5,TRIM67,ESR2,ZNF548,ELFN2,RPL3,BCL9L,THY1,GPR26,CPXM2,ZNF295-AS1,SAMD15,OTUB2,APLNR,FHOD3,CYP4F2,LINC01010,WSCD2,HDAC11,SCG2,PANX2,MAPK12,TIMP3,PYY2,EFCAB5,POM121L2,SLITRK5,SEC16B,ZNF257,SPHKAP,PKD1L2,TUBAL3
GSE13485_DAY1_VS_DAY7_YF17D_VACCINE_PBMC_DN	CUD	0.000161239	0.000966794	0.867545	152	0.865859	brain	TWAS	c7	0.867545	1	WARS1,THAP9,PLAC8,LAMTOR3,TLR1,IFNAR1,TMEM50B,CD38,LAP3,HERC6,C4orf33,SCARB2,PI4K2B,FBXO6,PARP9,PARP14,GINS1,NCOA7,PNPT1,BLVRA,IFIT2,IFIT1,IFIT5,DDX60,DDX60L,PLSCR1,CALHM6,RIN2,CRNKL1,MVB12A,SKA2,HAUS1,COMMD10,TRIM69,STAT1,SNX6,PPP2R3C,MSH2,KLHL12,GBP3,GBP1,GBP4,ZNF410,ABHD6,OAS3,SLFN12,OSTM1,NEXN,IFI44,SAMD4A,GCH1,SCAMP1-AS1,SUCLA2,PHF11,IFIH1,CASP7,ZNRF2,SP110,CCDC90B,TMEM126B,XAF1,VRK2,DHX58,PARPBP,SNAPC5,CALML4,RBBP8,CSE1L,LINC00487,NDUFB3,BMPR2,SAMD9,SAMD9L,APOBEC3A,CCR5,TYMS,IFITM1,IFITM3,IRF7,EIF2AK2,RTP4,TRIM22,TRIM5,KMO,ZWINT,HMOX1,APOL6,LYSMD2,MX2,MX1,CAPZA1,RTCB,ADAR,UBE2L6,SERPING1,MRPL42,PSMA4,CASP1,MYOF,MS4A4A,YIPF5,TAP1,PSMB9,RFC5,LMBRD2,MARCKS,SRBD1,DPH3
GSE13485_DAY1_VS_DAY7_YF17D_VACCINE_PBMC_UP	CUD	2.37E-05	0.000698258	0.972929	131		brain	TWAS	c7	0.972929	1	TIMM23B,TAS2R7,MADCAM1,SMOC2,CDON,SLC4A8,EIF4B,ZNF740,PPP1R1B,HAP1,MYOZ3,NKAIN4,CHRNA4,KLC3,PPIC,ETFBKMT,IL17RC,GUSBP2,CNTN2,CDH26,PTPRT,GFAP,WFDC2,SUSD2,LINC00928,OR1C1,LINC00265,CCDC116,MYBPH,RIBC2,FBLN1,OLFM2,WFDC1,KIAA1614,LAMC2,TRIM67,MMP2,RBM20,AQP4-AS1,CYGB,FTCD,ERVV-1,ID4,ESR2,ELFN2,RPL3,BCL9L,THY1,GPR26,APLNR,SDK2,RAMP3,SCG2,OXER1,PANX2,LINC02043,LINC01785,S100A16,DUSP19,ACOT11,PROM2,LINC00652,SEC16B,RFLNA,SPEG,PKD1L2,TNFSF18,SGSH,ADAMTS9-AS2
GSE13485_DAY3_VS_DAY21_YF17D_VACCINE_PBMC_DN	CUD	0.000230785	0.000977236	0.813308	115	0.181821	brain	TWAS	c7	0.813308	1	LRFN5,INTS4P1,EVC,PACRG,TMEM54,CFAP74,PRDM16,BTNL8,ALDH1L1,CDX1,MYOZ3,INSL3,LPAL2,PLA1A,GPR156,ILVBL,CFAP70,NRSN1,ATP1A4,PKMYT1,TNFAIP6,MOBP,TTC23,KCNJ11,FBLN1,ZNF548,ZNF135,ANKRD42,PGC,SYT13,FSHR,AQP4-AS1,KCNK15,PTGIS,FAM81A,PPP2R3A,ALLC,RIMS1,TCTE1,OR52A1,OR51B5,FHOD3,TMEM235,PANX2,PMS2P11,SLC5A4,LINC00642,EFCAB5,ATN1,CHRNA3,AVPR1A,WNT16,RASAL2,RAB3C,TP53AIP1,GABRR2,MAT1A,AMOTL1,JRKL,ATP6V0A4,FGF23,GLB1L2
GSE13485_DAY3_VS_DAY7_YF17D_VACCINE_PBMC_DN	CUD	0.00677044	0.00364748	0.0634258	151	0.5838	brain	TWAS	c7	0.0634258	1	WARS1,AXL,HELZ2,LINC02347,PLAC8,CD38,LAP3,CLIC6,HERC6,CXCL11,PI4K2B,HGD,PARP9,PARP14,ATP10A,ANKRD22,IFIT2,IFIT1,IFIT5,NCOA7,CMTR1,VTA1,SUCNR1,P2RY1,PNPT1,MEIS1,BLVRA,DDX60,DDX60L,PLSCR1,NT5C3A,ATRIP,SHISA5,GMPPB,RIN2,SLC12A8,CYP4F11,MVB12A,TRIM69,STAT1,ZNF853,GBP1,EIF2B2,GALNTL5,FPR2,TRIM25,ABCF1,OAS3,NEXN,IFI44,SAMD4A,GCH1,TNFAIP6,PHF11,IFIH1,S1PR2,SP110,CHRND,TNFRSF1A,MSLN,XAF1,JUP,DHX58,NAGS,ACP2,ZNFX1,LINC00487,OTOF,SAMD9,SAMD9L,PARP12,KDM7A-DT,APOBEC3A,CCR5,TYMS,IFITM2,IFITM1,IFITM3,IRF7,EIF2AK2,RTP4,TRIM22,C3AR1,FHL2,CYP2J2,APOL6,OLR1,MX2,MX1,BRCA2,RTCB,ZCCHC2,REC8,ADAR,UBE2L6,SERPING1,GLYATL2,IFI16,KIF2C,RASAL2,SPC25,POU1F1,SLFN5,TAP1,MARCKS,POLE2,RNF213
GSE13485_DAY3_VS_DAY7_YF17D_VACCINE_PBMC_UP	CUD	-5.22E-05	0.000443787	0.906366	191		brain	TWAS	c7	0.906366	1	BMS1P2,GDF10,EXOSC6,HYDIN,ZNF830,MRPL45,RFLNB,LINC00663,ZNF85,STMN3,C2orf92,MRPL30,PAXIP1-DT,RPL9,NSUN7,PPEF2,EYA4,DOK7,FAM21EP,ABHD18,HSD17B7,OLFM4,EME1,EEF2K,TRAF3IP1,LARP6,CYP4F3,USE1,SLC27A1,YPEL2,SLC33A1,L1TD1,TPTE2P6,AFF3,COLCA1,NOP53,RPS11,SNX1,SNX22,KYAT3,ALDH6A1,TCF3,ZNF554,SERINC5,SLC25A29,ITGB8,RPUSD3,THEM4,COL5A2,MDM4,BTF3,DDX42,VAMP1,GANAB,ZNF587,TMEM161B-DT,TMEM241,MAP2K5,RPS23,KDM4B,LANCL1,RPS25,CCDC153,PROSER3,ERCC1,AMPH,ANKRD30B,ASB3,PCYOX1,RSPRY1,FUT8-AS1,RPS28,ORAI2,DCHS1,EIF3F,NOM1,DSEL,SPATA6,DNAI7,EIF3L,CTTNBP2,ELMOD1,GUSBP3,C5orf49,FAM228B,DPP10,MFSD4B,CIITA,REPS1,EPRS1,PRDX2,TGIF1,ADI1,NDUFS8,AKR7A2,ALPL,NFATC2IP,SLC26A11,ADAMTS9-AS2
GSE13485_DAY7_VS_DAY21_YF17D_VACCINE_PBMC_DN	CUD	0.000121134	0.000981351	0.901762	107	0.631412	brain	TWAS	c7	0.901762	1	TAS2R7,EVC,TLL1,LCMT1-AS2,CC2D2A,VWA1,PANK4,PRDM16,FAM53A,CC2D2B,SORBS2,ALDH1L1,INSL3,CNIH3,DNAH14,ILVBL,CHST3,CFAP70,KCNK15,MKRN7P,BMP4,MAP3K9,MOBP,CCDC116,KCNJ11,LRRN2,FBLN1,DZIP1,NECAB2,ZNF135,ZKSCAN3,SYT13,USP44,MMP2,ALOXE3,MIR3936HG,RPS8,FSHR,AQP4-AS1,FAM81A,ATP13A3-DT,OR52A1,OR51B5,OR6A2,TMEM235,KRT33B,SDK2,MCHR2,PANX2,PMS2P11,SLC5A4,LINC00642,EEF1AKMT1,DNAJC5G,EFCAB5,SLC25A48,LPAL2,ATPSCKMT,RBP4,GALNT18,TP53AIP1,MAT1A,ABRACL,FGF23,GLB1L2,TNFSF18
GSE13485_DAY7_VS_DAY21_YF17D_VACCINE_PBMC_UP	CUD	0.00131283	0.00344189	0.702887	185	0.790756	brain	TWAS	c7	0.702887	1	PWWP2B,KIAA0513,LILRB2,LILRA1,HPSE,LAP3,PKD2,HERC6,SCARB2,FBXO6,MTHFR,PARP9,PARP14,MYLK,NEK3,NCOA7,CMTR1,PNPT1,AGPAT3,BLVRA,IFIT1,IFIT5,DDX60,DDX60L,PLSCR1,ASAP2,KLF11,RIN2,AKAP8,HAUS8,MVB12A,COLGALT1,ARHGAP31,WASL,NPEPL1,TBC1D8,TNS3,UPP1,TRIM69,BAP1,STAT1,LPP,STON1,MGLL,RAC1,ARHGAP21,ST3GAL5,CORO7,TRIM25,PPM1A,OAS3,SDSL,CHAF1A,METRNL,SIPA1L2,XPNPEP1,VDR,PHF11,LDLR,UBALD2,SNHG20,XAF1,SAT2,GALNT6,JUP,DHX58,RAP2B,NEXN,RBBP8,RMC1,SAR1A,ZNFX1,LINC00487,RYBP,SAMD9L,APOBEC3A,FXYD6,VPS11,CTTN,TYMS,IRF7,EIF2AK2,TRIM22,SESTD1,AGPAT1,HMGXB4,HMOX1,APOL6,CKAP4,ODF3B,MX2,MX1,RFPL3S,ZCCHC2,RIN3,VSIG10L,ZDHHC3,MARK3,REC8,RHOBTB1,KSR1,UBAP2L,ADAR,SERPING1,MNT,MYOF,SNN,TXNDC11,EMILIN2,ULK2,PHACTR2,MAN2A2,RCN1,PARP11,SASH1,SLU7,MARCKS,PIWIL4
GSE13485_PRE_VS_POST_YF17D_VACCINATION_PBMC_DN	CUD	0.000116159	0.000968062	0.90449	168	0.506205	brain	TWAS	c7	0.90449	1	EFL1,PIP4K2B,LAIR1,PLAC8,HADH,IFNAR1,RCAN1,GTF2H1,LAP3,GOT2,HERC6,FAM13A,CXCL11,SCARB2,MARCHF1,PARP9,PARP14,ATP10D,ANKRD22,IFIT2,IFIT1,UFSP2,ECHDC1,PNPT1,ACSL5,BLVRA,DDX60,DDX60L,KIF16B,RALB,STAMBP,BST2,MVB12A,SMARCAL1,ANXA2,DYNC1I2,SIDT2,TRIM69,STAT1,BTN3A3,GBP1,PMM2,IMMT,GLCE,OAS3,IFI44,C1orf162,IFIH1,SP110,RB1,XAF1,DNAJC16,VRK2,CNP,DHX58,ACP2,RAD50,CKMT2-AS1,DNAJC13,PRPSAP1,LINC00487,MTHFD1,SAMD9,SAMD9L,IPO8,APOBEC3A,SAMHD1,IFITM2,IFITM1,IFITM3,IRF7,GPBAR1,EIF2AK2,RTP4,TRIM22,TRIM5,KMO,DPAGT1,C1QA,SMCO4,MX2,MX1,ADA2,FGL2,RTCB,VSIG10L,LGALS9,ADAR,CPPED1,SLC43A3,UBE2L6,SERPING1,FIG4,IFI16,CBX1,GNPDA1,MYOF,MS4A4A,ACAD9,COX10,CREBL2,TAP1,ALDH3A2,MTMR12,MARCKS,JPT2,SRBD1,VPS45,HDHD2
GSE13485_PRE_VS_POST_YF17D_VACCINATION_PBMC_UP	CUD	0.000139723	0.000969488	0.885406	151	0.398794	brain	TWAS	c7	0.885406	1	MARVELD3,RFLNB,DBIL5P,RNF182,PNRC1,MTMR3,ZNF669,OR2L13,ANTXR2,VNN3P,NSUN7,GABRB1,TPRG1L,DDR2,OLFM4,PPP4R1,EFNA1,THSD7A,ETNPPL,RSPH1,GLT1D1,GPR161,KANK4,DGAT2,TMEM184A,CA4,TPTE2P6,CYP4F3,BMS1,FRMD6,KDM5B,CHI3L1,RBBP5,STK4,SYS1,MKRN7P,CYB5D2,ZFP30,ITGB8,ZNF830,PEX12,ASB8,EPAS1,CRKL,BTF3,F2RL1,CHP1,ZNF586,LINC00622,WEE2-AS1,SH3GLB1,ACOX1,NACC1,CCDC68,ASB2,CDHR2,WNT5A,TGFBRAP1,GPR75,TGFA,TMEM43,FBXL13,USP3-AS1,DAPK2,SS18,GJB6,ADCY4,EIF3L,DYRK2,RUNDC3B,TMCC3,NTN4,WIF1,PLPP3,PRKAA2,ZNF430,LITAF,CCDC28A,FRAT1,FRAT2,MAN2A2,STK16,IL1R1,ELAPOR1,PAK2,ATP8B1,PTPN14
GSE13493_CD4INTCD8POS_VS_CD8POS_THYMOCYTE_DN	CUD	0.00718191	0.00374792	0.055335	171	0.971722	brain	TWAS	c7	0.055335	1	CISD3,MBOAT7,IL17RA,WNT8A,ATP6V1G2,HLA-DMB,RPS18,MDH2,RNF185,PSEN2,CEP135,FAM241A,DGKA,TSFM,BOLA2,NAP1L5,ARHGEF18,NTRK3,TNS2,MFSD5,PRR13,PLSCR1,NAT8,EHD1,SIPA1,IFNLR1,VCPKMT,KLHL35,NCKIPSD,RNF123,SEMA4F,RAB3IP,ZPR1,SPATA33,ABHD5,SELL,CDH23,SYTL1,HID1,ARHGEF12,ATP2A1,PTPRT,RUNDC3A,ACBD4,CD40,PKMYT1,DNASE1,PRTN3,MKNK2,MTX3,DHRS7,MAP2K2,GRB14,GGT1,C1orf109,IFT140,RHOQ,PLEKHA6,TAF1C,EML3,B3GAT3,CACNB4,PGAP6,ATM,D2HGDH,HIP1R,MGAM,GUCY2D,DPF1,DFFB,G3BP1,MYH7,TGM1,SAMHD1,RPL4,PTDSS2,EIF2AK2,ENC1,AQR,ZC3H12D,ZNF503,TOM1,HAAO,SPON1,DCAF4,DNAJC22,TTLL7,SYMPK,CABCOCO1,LRP1B,LAPTM5,KCTD4,NTN4,HS1BP3,FCER1A,CARS2,ADRA2B,SNX9,IMPG1,TRAF3IP2,SMCHD1,ABCC4,SLC26A11
GSE13493_CD4INTCD8POS_VS_CD8POS_THYMOCYTE_UP	CUD	-6.02E-05	0.000694255	0.930901	178		brain	TWAS	c7	0.930901	1	FUOM,SALL2,MAML1,SIRT5,TMEM128,PKD2,PPM1K,SCARB2,PRKCB,TLR3,CDH18,RAB3B,RASL11B,NDUFV2,FGFR3,CHTOP,NAXE,SETD4,CSTB,PCBP3,PRNP,ADAMTS19,ZNF266,FBXL12,OLFM2,AP1M2,STPG1,GREB1L,CYBRD1,NTRK1,BMPR2,ABI2,WDSUB1,SSR3,TATDN3,RESF1,LXN,RALGPS2,TOR1AIP2,MCFD2,KDM5B,MAP3K5,CDC40,SLC16A10,ARL15,OSTM1,RABGAP1L,HMG20A,RFX5,CCDC122,MEF2A,DDX42,TACC2,ITM2B,FNBP1L,CD4,TTC9C,MEN1,CPA4,PSPH,NBL1,CKMT2,SSBP2,NDUFS2,ADAM10,CHURC1,TIAM1,DMKN,PRIMA1,PTEN,F13A1,FBLN2,METTL6,AGAP1,TUG1,KANSL2,B3GLCT,IRGQ,ETFRF1,PLCXD2,CNIH4,MIR22HG,CBX1,SNAI3-AS1,LYRM2,SNN,HACE1,SATB1,TRIM24,ELAPOR1,LDHB,RCSD1,NTN1,USP43,SEC22B,CWC15,NMB,RGCC
GSE13493_DP_VS_CD4INTCD8POS_THYMOCYTE_DN	CUD	-0.000210853	0.000690734	0.760169	210		brain	TWAS	c7	0.760169	1	NKX6-2,PAOX,MBOAT7,TYW1,TDO2,SETD6,ATAD3A,BEND4,FAM162A,SEC22A,CDH18,CBR4,SLC25A4,TMTC4,NCOA7,THUMPD1,EI24,FOXRED1,PI16,CCDC102A,ICOSLG,IKZF3,EHD1,TM7SF2,FKBP9,DPY19L1,RAB27B,C7orf50,FILIP1L,ENO3,WDSUB1,ZC3H7B,EIF2AK4,ABHD5,TTC27,BAZ1A,DAGLB,KDELR2,KYAT3,MLH3,NEK9,TRPM1,PSMA2,ERAP1,ATP6V1C2,E2F6,SMC6,RPF2,PPIE,CTPS1,RPL14,B3GAT1,CLUAP1,RIPK1,RCC1,CHCHD10,CNOT9,RPS2,CCT8,BTF3,B4GALT5,NOD1,ECSCR,PCDHA11,KPTN,NME4,GPATCH1,PEPD,CEP41,LIPT2,CLIP1,C1orf131,MTCH2,LONP1,PUS1,PDLIM4,SRGN,PPA1,PPIL3,MTHFD1,TSEN2,HMBS,SDHAF1,NDUFS1,RNF141,TFB1M,SDHB,SLC36A4,SMCO4,TAF1D,RARS1,CADPS,B3GLCT,ZNF229,ALDOC,GUK1,SNRPF,HELLS,PHYH,ACP1,RCN1,UXS1,GPR135,CCND2,RAB30,RNF144A,PAK2,HEATR1,FGFBP3
GSE13493_DP_VS_CD4INTCD8POS_THYMOCYTE_UP	CUD	0.00191446	0.00397403	0.629989	157	0.824416	brain	TWAS	c7	0.629989	1	NFRKB,LENG8,ADGRL3,FAM193B,MAPK9,CNOT6,TAP2,KREMEN1,SFI1,CCNG2,ACADS,TMEM120B,LYPD8,DCK,VPS13D,ITPKB,ABCC3,MIA3,FGF2,DYNLT5,MIER1,ATP11A,SETD4,LZIC,NMNAT1,AP1M1,MAST3,KLHDC8B,RNF123,DCTN1,WBP1,YPEL2,SLC25A12,APOC1,TSC22D4,GIGYF1,RPRML,TSGA10,CHST10,ADAMTS7,STEAP2,BBS4,CLK3,PNKP,R3HCC1L,KCTD2,PPP1R21,TBCEL,ELK4,EFHD2,ADGRE5,ZFYVE1,PSEN1,BBOF1,TNFRSF12A,CORO7,DTX3,MED13,EMSY,AQP11,TTLL3,POLG,ALDH7A1,IFT140,RAD52,CD4,PCDHB12,NKIRAS1,JUP,EZH1,NBR1,FAM210B,LAMC1,PABPC1L,GLG1,ITGA5,EXOC2,TIAM1,FAM8A1,TNK2,RGMA,TEPSIN,RASA1,ZNF770,TTLL1,CLEC4E,SERTAD2,CERK,IRF5,ARSA,GLCCI1,NAV2,POU6F1,TOX4,NDFIP2,SMPD2,USF3,SSH3,CELSR2,SASH1,LDHB,RCSD1,PTPN14,TMCC3,PABPN1
GSE13493_DP_VS_CD8POS_THYMOCYTE_DN	CUD	-4.68E-05	0.000570102	0.934573	186		brain	TWAS	c7	0.934573	1	PAOX,CACNB2,KCTD10,PHLPP2,PRPF31,HLA-DMA,RPS18,SCLT1,AZIN2,TMEM33,FAM162A,DEPDC5,TM9SF2,TMTC4,HDDC2,GDF11,TSFM,ACSL5,PFKP,FKBP9,POLE2,NIN,DSE,PRKAR2A,SLC30A7,ENO3,ADSL,SPATA33,DYNLT2B,PAK2,PPIC,ISYNA1,RNF165,IDH3A,PRDX3,ZCRB1,SYTL1,TTC27,PHF7,INPP1,ZNF786,TMEM81,POLE,ERAP1,ELOVL5,KCNMA1,DHRS7,SLFN13,GRAMD2B,SLC12A2,BTF3,PARP2,MRPL28,NME4,PEPD,MAP3K4,TPST2,MTCH2,ARL1,GRWD1,ENC1,DRC1,PPIL3,TMEM237,SPTB,TSEN2,NHLRC1,CPVL,ITPK1,AQR,CABP7,ARHGEF3,LRRC8C,PMEPA1,SMCO4,RARS1,WDFY1,MAPK12,CCDC88C,GJB2,RFC4,NSUN2,PIGS,NUFIP1,SOX10,ADAR,GUK1,POLR1B,BRI3BP,LFNG,SMYD4,DHX35,MYO6,BTBD6,FGFBP3,CYP26A1,SLC35G1,PRXL2A,ROCK2,RCN1,RFC5,SARS1,CLN3,OXNAD1,TOPBP1,ARHGAP18,HLF,ACTN2,C3orf14,SGSH
GSE13493_DP_VS_CD8POS_THYMOCYTE_UP	CUD	-2.57E-05	0.00057126	0.964148	170		brain	TWAS	c7	0.964148	1	CD8A,RBAK,RHOH,MAGEF1,SETD7,CASP6,CNOT1,PKD2,PRKCB,VPS13D,RBPJ,SH3BP2,HCLS1,CNOT6,ARAP2,ZNF646,MIER1,IFIT2,FBXO41,COL9A3,GMEB2,FAM193B,NMNAT1,MAST3,TSPYL4,SH3RF3,YPEL2,CYBRD1,KCNN4,CLPTM1,TCF12,PTK7,RNF166,DBNDD1,HAUS2,SHF,BAP1,TDRD5,STX6,MR1,KIDINS220,TPRA1,BBOF1,PTBP2,CASQ1,SERINC5,ZCCHC9,GTF2H4,ERO1A,MED13,NATD1,RABGAP1L,RFX5,PPIL2,ABCC8,GRIK2,ALG11,TTC9C,WWP2,SLCO3A1,SEC14L1,PLXDC2,NKIRAS1,JUP,P3H4,NT5C3B,PLA2G5,CORO2B,CDC42SE2,SLC22A5,DIP2A,TIAM1,H1-0,CSNK1E,TRPV2,MANBAL,CEND1,ZNF667,INO80C,A4GALT,TTLL1,SLC2A13,CD81,RAB22A,CERK,ACTR5,MT1E,RDH11,AGAP1,USP3,ETFRF1,PEX5,LYST,SNN,CPPED1,TP53BP2,MIR22HG,CNPPD1,WSB2,TRIM24,SENP7,SYPL2,MRGPRE,CHL1,TMCC3,NCK2
GSE13522_CTRL_VS_T_CRUZI_BRAZIL_STRAIN_INF_SKIN_DN	CUD	0.000157603	0.00096351	0.870069	178	0.358416	brain	TWAS	c7	0.870069	1	HACD1,RFLNB,MFN1,HLA-DQA1,EN2,GTF2I,STYXL1,HTRA3,CYTL1,NPNT,FAT1,ZFYVE28,TRIM7,MDGA1,TPD52L1,OTOA,SEMA4A,NES,FAAP100,ERBB2,PSMD3,DHX58,YTHDF1,SPOCK1,PDZRN4,KLRG1,SERINC2,ITGB5,SLC12A8,CHCHD6,CDH9,PTK7,ATP8B4,SCG3,FARSB,SEMA6A,TNS3,HID1,RNF157,ADIPOR1,NPC2,MGRN1,MYLK3,DTX3,CHML,STMP1,MEIG1,SCML4,CD53,SEMA6C,PAWR,RWDD2B,TPO,DZIP1,RB1,ARAP3,TEP1,ICMT,TFAP2C,HS2ST1,TOMM34,STAU1,ASTN1,DNAH17,BBOX1,MINDY2,AGFG1,FXYD6,ALS2CL,RASSF7,UNC5A,BTBD3,GIPC1,ASPRV1,ALS2,PDE3B,PPP6R2,STIM1,TPPP3,WNT5B,EDNRB,RGS9BP,LRP3,PARVA,ADRA2B,POLR3F,PRRX1,CBFA2T3,CERS6,IHH,SATB1,CD247,RAB21,TPSB2,GAB2,RGS5,PRKAB2,CDYL2,PIWIL4
GSE13522_CTRL_VS_T_CRUZI_BRAZIL_STRAIN_INF_SKIN_UP	CUD	-7.55E-05	0.000571924	0.894929	134		brain	TWAS	c7	0.894929	1	INPP5A,HLA-G,MAGEF1,CCNG2,SCD5,BLNK,ITGAX,CCDC110,DIPK1A,BCAR3,ALG14,SLIT2,GID8,GMEB2,MYO15A,PDZRN4,SLC38A3,MGST1,TACR1,CEACAM19,IDH3B,PRPH2,ATG12,ACTR8,SOAT1,KDM5B,TBCEL,FAM32A,WNT5A,KCTD6,DARS2,CYB561,FAM118A,PKDREJ,NRF1,EZH1,RAP2B,C1QTNF3,ADAMTS14,CDK3,KCNMB4,GMFG,C16orf89,FFAR1,KLHL7,ISM2,PRIMA1,DDX24,LRCH1,NECAP1,CDC42EP3,PGAP1,OGFOD1,SNX7,SYNPR,PTPN12,TTLL7,DDAH1,SOX10,CNST,S100A16,FAM102B,TMEM167B,IQCE,DLEU7,ZBTB24,KCNA1,PTCH2,WASF3,POLR1D,CCDC28A,MAP3K21,STX8
GSE13522_CTRL_VS_T_CRUZI_G_STRAIN_INF_SKIN_DN	CUD	6.30E-05	0.000974125	0.948448	131	0.727819	brain	TWAS	c7	0.948448	1	PHLPP2,MED16,LIPE,LAP3,ADAM29,SF3A1,P2RX7,FHIP1A,SRD5A3,CFAP58,TMPRSS11A,TRIM7,RDH5,MTCH1,PSMA2,POLM,PPIA,CTSW,GHR,SCLY,IL12RB1,PRKAR2A,H6PD,ABI2,CYP11A1,FAM163A,SC5D,GPR155,CHST13,ABCD4,DAPK3,CTNS,MAPK8IP3,MLST8,UBE2L3,HTR3A,LDLR,ARAP1,POGLUT3,NIPSNAP2,CLCA4,STX2,SERINC3,FBF1,RGS18,HDAC9,NUP42,RAB27A,PADI4,TGFBRAP1,CYFIP1,MT1A,TRPC6,CLEC9A,CLEC1A,DHPS,FAM222B,CORO6,FBXL4,LAPTM5,NUFIP1,GALNT10,CNTNAP4,ATP6V0A2,IL1RL1,SNRPB2,CLIP4,GPR83
GSE13522_CTRL_VS_T_CRUZI_G_STRAIN_INF_SKIN_UP	CUD	0.000119306	0.00056845	0.833762	216		brain	TWAS	c7	0.833762	1	PRAP1,PCGF2,EXOSC5,ETHE1,OMA1,FABP1,CD83,AGA,TBC1D4,UCHL3,INTS12,ANTXR2,RASGEF1B,FBXO6,HS3ST1,TNFRSF18,TNFRSF4,AADAT,ACSL1,ANXA5,ACAA2,RNF217,CNPY2,HSD17B6,ITGB1,NRP1,ENTPD1,TWSG1,BLVRA,CTSW,SFT2D2,YWHAQ,KCNF1,ARL10,MXD3,SLC25A33,GPX1,MRPL19,EPHX1,COPS6,ADSL,TNFRSF13C,MRPS10,EIF2S1,ETFBKMT,ITGB8,DNAH11,AVEN,NT5E,SLC22A15,TRIM45,CD5,IRF6,FADS6,PDIA4,CDC5L,SC5D,MFSD4A,ATP5MC3,MRPL21,TAGLN3,GBP4,BBOF1,COX20,SAP18,SSR1,ZNF608,IFT52,CAMK1,LSM10,SCAMP1,PTER,FAM124B,BCL2L15,CAPG,HNRNPLL,PFDN1,MDFIC,PPP1R14B,LDAH,SNED1,DENR,MTHFS,FAH,CDC16,LAMC1,MED8,LCLAT1,KDM1B,TNFAIP8,RNH1,GFM2,SERHL2,TRMT6,FKBPL,MRPL55,ERLEC1,PCTP,SMPDL3A,CCDC136,ATP6V1F,SELENOM,RTCB,FBXO7,TMEM158,NSUN2,VTN,C1orf43,LCP2,SERPINF1,METTL16,DNAJC21,CAPSL,ANKH,SERAC1,PROS1,STK38L,RRAGD,SWAP70,PLAGL1,ADAMTS6,XXYLT1,ECM1,GABPB2,SEC22B,UFL1,RBM8A,PANX1,GPR83
GSE13522_CTRL_VS_T_CRUZI_Y_STRAIN_INF_SKIN_129_MOUSE_DN	CUD	-3.01E-05	0.000694364	0.965456	180		brain	TWAS	c7	0.965456	1	CUBN,HOMER2,WNT3,RPRML,FLOT1,MTMR3,SELENOM,TRIM62,PTPN13,CYP4V2,ATP10D,ARHGEF16,PDGFA,ITGA7,YPEL3,KCTD20,BIN1,KDM8,NUDCD3,PRNP,PRDM2,TOM1L2,SAV1,CYBRD1,ENO3,NLRP4,NME8,POPDC2,PRPH2,TCF25,RFXANK,SELL,PEAK1,SLC12A6,TMEM222,SNX33,PATL2,CD5,RBPMS2,STON1,SLC52A3,CAST,RHBDL2,ZFP69,KCNJ9,VASN,COL19A1,ZNF585A,FAM98C,SUSD2,ADORA2A,SCN11A,CRKL,CCDC116,PELI2,ZBED3,FNDC9,STAM2,PHF23,PFAS,MAT2B,CAVIN1,RASSF9,CAMK2N1,SPHK2,ANKRD29,ZNF521,ID4,SKIL,TAB2,PCTP,LRRC8C,GMCL1,CERK,DNAH7,F7,TRDN,CERS4,PTPN5,LYSMD2,EDEM2,SOX30,TPPP3,FAM53B,SFXN3,SNX18,CCDC162P,KCNA5,ESYT2,RRAGD,G6PC2,SWAP70,CCT6B,CREBL2,ANKRD2,CCDC92,ATP1B3,CD81,ADAMTS6,NHLH2,IGSF3,MTMR11,TMTC2,IGF1R,SLC37A2,ADGRD1
GSE13522_CTRL_VS_T_CRUZI_Y_STRAIN_INF_SKIN_129_MOUSE_UP	CUD	0.00374557	0.00448958	0.404123	119	0.159183	brain	TWAS	c7	0.404123	1	RASGRF1,SYT5,ZFP28,ZP3,PNPLA1,MDGA1,NRP1,ENTPD1,MTARC1,AIDA,SND1,FASN,CLEC4G,BIRC7,KCNK7,MYL9,RPRD1B,GNA15,PLIN5,MED11,POMGNT2,SEMA6A,ZSCAN29,GRIN2C,PLCD3,ALDH5A1,NDUFS5,BMP8B,SDC4,CD40,COL9A1,SPECC1,EPHA10,NEB,HNMT,UBE2L3,RSPH14,MORN3,NBL1,RBM20,KCNMB4,KIF13A,ADORA2B,LRRC63,RARRES1,CPLX2,LY6G6C,INPP5J,FBXL22,CTU1,FAM222B,S100A16,ABCA4,AMZ1,PRR15L,F2RL2,REPS1,TNNI2,GNPTG,ASPG,KATNAL2
GSE13522_CTRL_VS_T_CRUZI_Y_STRAIN_INF_SKIN_BALBC_MOUSE_DN	CUD	0.001566	0.00480027	0.74425	107	0.557441	brain	TWAS	c7	0.74425	1	ST8SIA6,VSTM2A,GUCY1A1,TBC1D4,CNGA1,SLC25A23,SPRY1,CC2D2B,FRAT2,CNN3,TTC28,DYRK1B,CALHM6,CRIM1,MAD1L1,TTYH3,RERE,CARF,CYRIA,SELL,STON1,LRIG1,TUBB2B,ALDH2,ZFP14,BICDL1,MAGI3,KLHL22,THUMPD2,ADRA1B,GABRA6,DZIP1,CD9,IFT80,QSER1,PLXDC2,IQCG,RGS2,ITGA5,HDAC9,ST6GAL1,PDE3B,CNKSR3,ADCY6,FHIP1B,DYNC2H1,LMO4,A1CF,CHST15,EML5,CCNO,FAM102B,TNKS1BP1,NTN4,SFMBT2,MS4A4A,CERS6,SATB1,LDHB,ST8SIA1,PARP8,CYP39A1,ACTN1,SCMH1,CLEC4D,IGF1R
GSE13522_CTRL_VS_T_CRUZI_Y_STRAIN_INF_SKIN_BALBC_MOUSE_UP	CUD	-1.69E-05	0.000696312	0.980679	144		brain	TWAS	c7	0.980679	1	RSU1,SLC39A12,ODF3L2,BSG,ARL9,MCUB,FBXO6,HLCS,AK4,RPS26,DTX3,PNLDC1,PDCD2,TRAPPC10,EIF4B,CCS,PGD,MAD1L1,GNA12,NOMO1,SLC4A11,MPC1,TBC1D7,MPI,ETFA,CPT1C,NT5C,ITGA1,RPL14,MRPL57,TSGA10,EIF3D,SOWAHC,MLST8,C1D,THEM4,MRTO4,MRPS27,PTPN1,ZMAT2,PCDHB12,NDUFAF1,PAK1IP1,POLR3K,STX6,MRPS33,EGLN1,RPS8,METTL13,SERPINC1,ZSWIM7,SCAP,OPN3,PACSIN2,FHL2,LRRC8C,FZD7,CEP126,NME1,TPM1,KCNC2,TPI1,CABLES2,NDFIP2,OGFRL1,TMCO1,ADGRF2,MESD,YARS2,STXBP6,SMYD2,MGMT
GSE13522_CTRL_VS_T_CRUZI_Y_STRAIN_INF_SKIN_IFNAR_KO_DN	CUD	0.00645133	0.00406774	0.112745	160	0.960513	brain	TWAS	c7	0.112745	1	GPX4,AXL,PAFAH1B3,SDCBP2,STING1,CD83,CDK6,RNF216,HOPX,GPR15,CRMP1,MCUB,XBP1,MTMR3,P2RX7,RUNX2,SUOX,TSPAN31,NRP1,SPRY1,HSD3B7,C6orf89,SLC35D1,WLS,TRAM2,HIVEP3,PRNP,TNIP1,BMP7,CUL7,CLSTN1,NCMAP,IL12RB1,TGM2,ENO3,EPHX1,ETFBKMT,ACSBG1,IRAK2,EPCAM,MFSD4A,CD200,CYB5A,TRPM1,GLRX,RUNDC3A,SUSD2,PHLDA1,TRIP13,RFX5,S100A4,CHSY1,BID,COMT,YDJC,CASP7,HNRNPLL,GALM,LRRC61,MCM6,NOD1,ADAM19,MDFIC,PLCB3,KCNK6,DBNDD2,TNFRSF18,CAPG,TIAM1,ABHD4,CTTN,PLEKHB2,SDHAF1,SHE,NAGA,ZC3H12D,CYFIP1,CERK,SH3BGRL2,LYSMD2,CNKSR3,MX2,FMNL3,TMEM158,EEF1AKMT1,LZTS2,UNC119,ALDOC,IRAG2,RNASE4,ACOT11,GNA12,UBE2L6,LPXN,LTA4H,ELK3,CMTM7,LITAF,DENND5A,TGIF1,CMTM3,CD81,SMYD2,GPR83,ENDOD1,C16orf74,DHRS3,SLC7A10
GSE13522_CTRL_VS_T_CRUZI_Y_STRAIN_INF_SKIN_IFNAR_KO_UP	CUD	-0.00433654	0.00325129	0.182273	233	0.84393	brain	TWAS	c7	0.182273	1	RFLNB,PITPNA,RPA1,HLA-DRB1,HLA-DQA1,GTF2I,SNHG8,CAMKK2,LYPD6B,CNGA1,TEC,APPL2,LIPA,WDFY4,ANXA5,ZNF354C,DGKA,ARHGAP29,CNN3,GPATCH4,NTRK3,SETD4,RASSF2,PKNOX1,BBS9,ACP5,LDLRAP1,TSPYL4,SEMA4F,FEZ2,MREG,SPSB1,PPP2R5A,ITGB3,ATP8B4,PPIC,PPP2R1B,THEMIS2,EHD3,FCGRT,IBTK,HID1,IKBKE,TMEM186,HEXIM1,SLC49A4,THNSL1,GPRC5B,RPL14,SLC38A2,AMIGO2,PCED1B,GRAMD1A,HS3ST3B1,AP2B1,SCML4,UPB1,LRRC75B,GRAMD2B,ARSB,ALOX5AP,EPAS1,ICAM2,F2RL1,RNF145,SUGT1,HAVCR1,RCBTB2,GALNT6,MCTP2,GPD2,GALNT9,PDLIM4,RPS8,FCER1G,RANBP10,KCNMB4,RGMB,CSNK1E,GMFG,VSIR,ALS2CL,TMIE,ENC1,ELOVL7,KMO,AQR,RBM17,PADI2,LY86,RAMP3,VTI1B,ACTN1,PDE3B,KLRD1,STIM1,SCP2,HSPB11,LMO4,PXYLP1,ATXN7L3B,HSD11B1,ABHD15,DYRK2,SLC20A1,LYST,TGFBR3,TTYH3,AMZ1,CTSH,SIKE1,PLD4,TMEM9B,SNN,TSPAN14,FAM234B,MAN2A2,SATB1,IL1RL2,CD247,EMB,GPR180
GSE13522_CTRL_VS_T_CRUZI_Y_STRAIN_INF_SKIN_IFNG_KO_DN	CUD	6.39E-05	0.000698514	0.92706	130		brain	TWAS	c7	0.92706	1	HACD1,KLRK1,KLRC2,TXNL4B,OPRL1,PAXIP1,EN2,CDK14,NSG1,DYNLL1,HSD17B11,TLR3,CP,GLRB,STX4,GRWD1,JOSD2,UBE2F,COQ7,XRRA1,MED11,STAG3,DGKB,RAPGEF5,PGAM1,IL21R,DIPK1C,ATP6V1C2,ZCWPW2,IGSF9,NUDT19,UBA2,AQP11,JAGN1,TBL3,MLST8,RFX5,CHSY1,RANBP1,CCDC116,TTC12,B4GALT5,THSD1,PLEKHG1,GARIN1A,KLHDC10,LSS,DIS3L,SULF2,FERMT1,IPO9,LY6G5B,SLC35F3,HMGXB3,FRZB,ABCA4,ZDHHC5,SNX9,F2RL2,TUBB6,POU1F1,EMILIN2,GREM2,UXS1,TSLP,PTN,GPR83
GSE13522_CTRL_VS_T_CRUZI_Y_STRAIN_INF_SKIN_IFNG_KO_UP	CUD	4.69E-06	0.000570844	0.99345	174		brain	TWAS	c7	0.99345	1	ZFAND4,GEMIN4,WDR18,NLRP2,HSPBP1,RPL9,SLC30A9,SF3A1,ANAPC5,TBC1D19,SRD5A3,PPP4C,TMEM14A,GPS1,TBCD,TBRG4,EXOC6B,NME7,SLC25A33,PRKAR2A,ABHD14A,RPRD1B,PDXDC1,XRCC5,ZC3H7B,ACSF3,ABHD5,EIF2S1,ATP5F1A,STEAP1,PPP2R1B,SEMA7A,KPTN,PLEKHA4,PIH1D1,SNX1,NT5C,TMPRSS7,ABAT,TRAP1,TSFM,COBLL1,SNX27,S100A13,CCDC122,NUFIP1,MAGI3,MRTO4,UTP15,DLEU2,SUGT1,LTB,LY6G5B,EIF5A,CRYBB1,CCHCR1,DUSP3,LSM12,DDOST,NAT10,PUS1,TSEN2,FMO4,UQCC1,ERGIC3,ASB2,BMPR1A,PACSIN2,ANO3,RNPEP,FHL2,FZD7,AP1S3,MYO5C,FAM3B,EEF1AKMT1,SLC25A3,C1QTNF6,EIF3L,SPATA7,ZC3H14,PNP,RAB2B,OGFR,MMACHC,ATP5MC1,CRIP2,SLC52A1,GCSH,MGMT,CCDC115
GSE13522_WT_VS_IFNAR_KO_SKING_T_CRUZI_Y_STRAIN_INF_DN	CUD	0.000220666	0.00096913	0.819884	164	0.746572	brain	TWAS	c7	0.819884	1	ACACA,ADGRL3,MDH2,LDB2,KREMEN1,TEC,AHRR,C2orf50,TRIB2,ZFP2,EPHB1,HERC3,CCSER1,CDH13,MRPL12,SETD4,TBRG4,ZNF438,TXNDC2,DGAT2,RNFT1,SPSB1,ICA1L,TM2D1,LYZL4,LARS2,SCG5,GREM1,NSUN6,RCN3,STAT1,FOXN2,COQ6,YOD1,CR2,HACD2,ITGB5,HS3ST3A1,GSTT1,GUCD1,LRRC75B,NDUFB10,ARHGAP23,CEP20,DCLRE1B,POSTN,TMEM163,R3HDM1,B3GALT1,F2R,ECSIT,DZIP1,NUDT15,PCDHB2,ZKSCAN8P1,UQCC2,SLC13A5,MCTP2,CSE1L,LRTM2,TSPAN9,DAPL1,ZFP90,TERF2,PNPLA5,TSPAN11,DAW1,SCN4B,POLR2I,DTWD2,KMO,AKIRIN1,MRPS9,NFU1,CIAPIN1,BCL2L10,SELENOP,SLC38A4,DNAJC22,COX14,A1CF,LPAR3,C1orf52,PCYOX1L,PDK1,TGFBR3,CRADD,RIT2,RALGPS2,CYBA,TMEM41B,LRRN1,MRPL23,ASCL2,LAT,TMEM212,PNPLA1,ACTN1,FANCF,CCL25
GSE13522_WT_VS_IFNAR_KO_SKING_T_CRUZI_Y_STRAIN_INF_UP	CUD	0.00415918	0.0038988	0.286069	159	0.974381	brain	TWAS	c7	0.286069	1	DUSP14,HOPX,PLAC8,GPR15,TBC1D4,CRMP1,MTMR3,P2RX7,KNTC1,TNFRSF18,TNFRSF4,CPE,PARP9,TACC3,GSTO1,NCOA7,SPRY1,HIVEP3,PRNP,IKZF3,TIMP2,PRKCA,TRIM25,TEX14,YPEL2,ANXA2,ETFBKMT,SLC16A6,FAM20A,MFSD4A,CD200,GBP4,TRPM1,ENPP1,LRIG1,ADCY9,PTPRU,FAM89A,CHSY1,VDR,PELI2,CASP7,GALM,ADAM19,MDFIC,IFT80,PLXDC2,ABHD17C,SLC22A5,DRC1,PKP4,SGO2,OSBPL3,CAPG,TIAM1,SAMHD1,CUX1,IFI27L2,CNGA4,CCR6,SULF2,PHETA2,PMEPA1,DNAH7,LYSMD2,YBX3,MX2,TSNAXIP1,TMEM158,CPD,RNASE4,SNX18,NTN4,ELK3,KCNK5,PRR5L,MYO6,FFAR4,SLC35G1,SV2C,DNA2,DENND5A,SWAP70,EMP1,WLS,NFKBIZ,CD81,RNF144A,XXYLT1,ENDOD1
GSE13522_WT_VS_IFNAR_KO_SKIN_DN	CUD	-9.86E-05	0.000974146	0.919359	131	0.265912	brain	TWAS	c7	0.919359	1	VIM,PLXDC1,AXL,IGFBP7,NPNT,HADH,GPR15,CPOX,CRMP1,DYNLL1,HIP1R,RBPJ,RUNX2,PSEN2,LPCAT1,ERBB3,PRR13,PRNP,ANXA6,GM2A,PLSCR1,RBL2,KIF1B,KLRG1,CHST12,SYTL1,ATP2B4,SRXN1,FLNB,TAX1BP3,COBLL1,PNKD,KATNAL1,S100A10,S100A6,S100A4,S100A13,NEB,F2RL1,ADAM19,ZFYVE19,EHD4,LAMC1,ZMIZ1,NPC1,SERINC3,MLKL,PREX1,OSBPL3,SLC52A1,CAPG,SLC37A4,GMFG,NBEAL2,B4GALNT4,HRAS,EIF2AK2,RAB27A,PCTP,MYO1F,IRF5,GVINP1,FGL2,LGMN,EML2,ALDOC,CPD,LGALS1,H1-0,FARP1,LGALS3,CASP1,TRAF3IP2,APRT,SRGN,CD200R1,IL1RL1,GPR137B
GSE13522_WT_VS_IFNAR_KO_SKIN_UP	CUD	3.61E-05	0.000949163	0.969667	216	0.212035	brain	TWAS	c7	0.969667	1	RFLNB,PITPNA,RPS19,HLA-DRB1,HLA-DQA1,HLA-DOB,SNHG8,SETD6,NAAA,LYPD6B,APPL2,WDFY4,CHCHD3,HDDC2,TXNDC15,ANAPC13,ITGAX,GPATCH4,NTRK3,ICOSLG,VTI1B,ACTN1,COX16,BMP7,BBS9,CREG1,ATP1B1,DSE,SEMA4F,POLE4,RAD51C,CPM,PACC1,ATP8B4,WDR76,SLC28A2,TMEM216,ASRGL1,HSD11B1,CHDH,KLHL12,APOBR,NPC2,TRIT1,CTPS1,KNOP1,ALG8,HS3ST3B1,SBDS,UPB1,GRAMD2B,WDR41,ARSB,ALOX5AP,RSU1,ZNF205,PDLIM4,EPAS1,SUGT1,PDE2A,ACAT1,VOPP1,DDB2,MCTP2,LRRC1,FCER1G,RANBP10,MKKS,IMMP1L,RGMB,GMFG,TMIE,QPCT,RAB27A,SESTD1,UNC5A,PADI2,ZWINT,RASD2,MED17,NDUFA10,KLRD1,AP1M2,PPM1J,SCP2,HSPB11,PXYLP1,SGMS1,OAT,ZNF180,NYNRIN,COA6,SLC20A1,TMEM243,RUNDC3B,PDK1,ARHGAP29,TGFBR3,EPHX4,DROSHA,MRPS5,ANKH,ZNF652,DTD1,SIKE1,PLD4,KIFBP,TSPAN14,ADAT2,TBC1D5,GPSM2,ST8SIA1,FAM78B,EMB,NAP1L4,ACTN2,AMIGO2,TENT5C
GSE13522_WT_VS_IFNG_KO_SKING_T_CRUZI_Y_STRAIN_INF_DN	CUD	0.00242542	0.00487934	0.619133	96	0.648267	brain	TWAS	c7	0.619133	1	LENG1,MAP6D1,CNIH3,CDC42BPA,ENTPD6,CC2D1B,SRPRA,LIMS1,CBX7,XPNPEP3,ADARB2,CD5,GLYCTK,ENTPD5,SYT17,MIA2,TMX4,EML1,CYB5D2,ZFP14,ACBD7,KIF14,HMG20A,MBTPS1,TNFRSF1A,TMEM170B,SGTB,NRF1,SEPTIN2,CAMTA1,HIF1AN,DDX51,BBOX1,KDM4B,GGCX,ALS2CL,PRKD3,ASB2,TMC6,OXSM,ARHGAP25,ACSS2,ORAI2,CACNB3,PSME1,TSSK4,SRP19,GOSR1,CRLF3,GRPEL2,ADCY2,PLCXD2,FCER1A,DENND2B,GPR12,VPS33B,SORCS1,CDYL2,NDRG3
GSE13522_WT_VS_IFNG_KO_SKING_T_CRUZI_Y_STRAIN_INF_UP	CUD	4.33E-05	0.000981486	0.964817	98	0.264532	brain	TWAS	c7	0.964817	1	KNDC1,SYCE1,CFI,HEBP2,GASK1B,CRYM,ZIC4,MYO15A,ABCA5,ARL10,FGFR4,GALR1,SULT1C2,KIRREL3,UPP1,LIPH,UBE2Q2,AGMAT,CFAP100,PODXL2,RPH3A,SDSL,GGT5,DNAAF10,CRIPT,UGGT2,SUGT1,A1BG,ZSWIM2,NOTCH4,IP6K3,MAT2B,TAFA4,TMEM125,CCN5,COL6A1,RANBP10,FIBIN,MGAT3,PRTG,CPB2,LRRC63,HPCAL4,CLEC4E,SOHLH2,PKDREJ,CCDC7,FBLN2,CCDC136,BCL2L10,DENND6B,ADAMTS16,PRKRIP1,ROBO1,RETREG1,TDRD12,MS4A7,RGS17,RBP1,PNPLA1
GSE13522_WT_VS_IFNG_KO_SKIN_DN	CUD	-3.96E-05	0.000979456	0.967767	96	0.373849	brain	TWAS	c7	0.967767	1	MADCAM1,FGF22,PRPF6,OPRL1,POU5F1,SPON2,MGP,RERG,CNGA1,TRIM7,DOP1B,FEZ2,SULT1C2,SH3RF3,GNA11,PPP1R37,ACSM1,FDXACB1,HTRA1,CPXM2,HAS1,DEGS2,CTNS,SHISA6,HS3ST3B1,CTXN3,RBM43,ETNK2,VAMP1,C1RL,DISP2,FBXO3,UCP2,ANKRD33,FUT1,KCTD18,HOMEZ,TSSK4,MGAT3,NPHP3,CBL,ZYG11B,MAP4K4,SLC7A14,MFSD1,EFR3B,ARHGAP26,STOX1,SOSTDC1,ANKRD2,ERO1B
GSE13522_WT_VS_IFNG_KO_SKIN_UP	CUD	-0.000174934	0.000979043	0.85819	102	0.436683	brain	TWAS	c7	0.85819	1	TNNI3,EPHA1,DRD5,MTFP1,RERG,ART3,HPS3,RNF150,VWA2,HCN3,ARL16,TMEM17,CYP26B1,DSCAM,FSTL5,SULT4A1,PARVB,PRR5,EBF4,ADAM33,L1TD1,GLDN,STEAP2,ITIH4,KIDINS220,TBCEL,CNTN2,DMBT1,GPR137C,UGGT2,NEK5,VAMP1,KCNK4,SEC31B,TIE1,CRYBA4,GPR27,LRRC56,TMC6,CNTN3,CLEC1A,TAL1,KCNK1,RSPH6A,DNAJC5G,ROBO1,SLC20A1,C22orf39,CHRNA5,SHISA6,BAIAP3
GSE13547_2H_VS_12_H_ANTI_IGM_STIM_BCELL_DN	CUD	-0.0051691	0.00436206	0.236013	123	0.582708	brain	TWAS	c7	0.236013	1	TUBGCP2,VIM,MDH2,PLAC8,LAP3,LYAR,DCK,GINS1,SNF8,EME1,NME1,MRPL18,UGP2,CCNA2,EIF1AD,NME7,COPS3,SHMT1,DBI,SFXN1,PRELID1,CENPS,ANXA2,AFG3L1P,KIF15,HAUS1,STMN1,HMGN2,RCC1,TKT,H2AX,DPAGT1,SC5D,FLNB,GEN1,PRIM1,NRM,LSM2,GGT1,CDCA8,ARSB,TRIP13,C1D,PNO1,RANBP1,SDHB,MRTO4,SPC24,CDCA3,TPI1,POLR3K,JPT2,PSMC3IP,TUBG1,LSM12,PSMC3,PPA1,PRMT7,RAN,FIGNL1,BUB3,UPK1A,ZBTB32,IFITM1,STARD3NL,BIRC5,PMM1,DEPDC1,FAM136A,NDC1,ETFB,SPAG5,SPDL1,CDK1,DUT,MRPL42,SPC25,ACP1,MIS18BP1,ISOC1,POLE2,NUF2,CENPN,CDC123
GSE13547_2H_VS_12_H_ANTI_IGM_STIM_BCELL_UP	CUD	-0.000750068	0.00410933	0.855168	155	0.754098	brain	TWAS	c7	0.855168	1	SYCE1,HELZ2,TCF19,CFB,HMGB2,BDH2,CENPE,SPCS3,DCLK2,PTPN13,CD38,TACC3,CLGN,RYK,GRM8,CCDC136,IFIT1,CCNA2,PLOD2,PLSCR1,DOCK7,ANLN,CHST12,EPHX1,BUB1B,EHD4,KIF15,PPIC,ARHGAP11A,GXYLT1,STRC,NAB1,EPCAM,SRXN1,STX7,SHCBP1,ALCAM,ATP5IF1,PHACTR4,IFI44,KIF14,CD36,CDCA8,CCNF,NEB,IFIH1,TACC2,CDCA3,INCENP,TRIM59,XAF1,KNTC1,NKIRAS1,DRAM1,CDC20,MLKL,SGO2,CASP8,EIF4E3,LCLAT1,IFITM3,EIF2AK2,DGKG,RTP4,BIRC5,CMKLR1,GFPT1,STMN1,MX2,CADPS,FGL2,CCDC146,CCNYL1,PLK2,SERPINI1,NDFIP2,ANK3,CDK1,MNT,CASP1,IFI16,NCAPG2,RAD54L,GAD1,MICAL2,PHACTR2,ISG20,PRC1,WLS,TFDP2,CHST2,MIS18BP1,GPSM2,PTTG1,OPTN,NUF2,TNFSF4
GSE13547_2H_VS_12_H_ANTI_IGM_STIM_ZFX_KO_BCELL_DN	CUD	2.63E-06	0.000697931	0.996998	147		brain	TWAS	c7	0.996998	1	TUBGCP2,VIM,PAICS,HOPX,PLAC8,CENPE,TMBIM4,SDAD1,MRPL1,DCK,MRPL20,TBC1D19,TACC3,GINS1,ACAA2,ITGAX,MRPL18,GALNT3,BANF1,DPY19L1,PRELID1,CENPS,ANXA2,SAE1,BBC3,TEX9,DDX1,KIF15,ITGB3,ATP8B4,ARHGAP11A,HMGN2,DNAJC15,GLRX,ERAP1,RPF2,EMB,ITGA1,RPL14,NRM,SERPINB9,EXO1,BRIP1,ADSS2,RNPC3,GGT1,PHLDA1,MAGI3,CCDC18,CDCA3,TPI1,EXPH5,SEH1L,MRPL48,TUBG1,SGO2,GTSF1,FMC1,RPS25,KLF11,GPNMB,BIRC5,RARS1,MT2A,MT1A,LRWD1,KLRK1,RRM1,NEK2,PTPN12,SPAG5,ATAD5,CENPH,SLC43A3,LGALS3,CEP89,MAP3K8,NCAPG2,CCDC50,HELLS,COX10,ARHGAP19,KMT5A,SATB1,IL1RL1,IL18R1,WDR36,SNX5,GMPS,CEP83
GSE13547_2H_VS_12_H_ANTI_IGM_STIM_ZFX_KO_BCELL_UP	CUD	-0.00182988	0.00472903	0.698796	114	0.178314	brain	TWAS	c7	0.698796	1	PRAP1,HLA-G,MDC1,SMIM14,GUCY1A1,RNF215,PTPN13,CD38,TEC,OCIAD2,AS3MT,RPL17,CD63,SUOX,YPEL3,STX4,APBB1IP,FAM120B,LGALSL,EIF4B,IKZF3,ORMDL3,DDX60,PLOD2,CHD9,RBL2,C1QC,NIPAL3,RPL37A,GSK3B,BAZ2B,IFIH1,CCPG1,NEDD4,DDX17,EP300,ZFYVE27,PLEKHA1,ITPR2,CD55,LATS2,ZDHHC20,LONP2,SEC23A,TSGA10,THEMIS2,GIMAP1,NEDD9,CCNG1,CHD3,AGL,ASXL2,SLC4A1AP,RGS2,LCLAT1,NCK1,TRIM5,ST6GALNAC3,FRY,N4BP2L1,PPM1B,LRRC8C,MX2,GLCCI1,DAPK2,SECISBP2L,VAV3,SERPINI1,AKIRIN2,CASP1,ESYT2,ING1,PRR5L,FYN,PHYH,ULK2,PHACTR2,TBC1D5,CCND2,MBLAC2,ADPRM,GNPTG,METTL4,TNFSF4
GSE13547_CTRL_VS_ANTI_IGM_STIM_BCELL_12H_DN	CUD	-5.07E-05	0.000693399	0.941744	178		brain	TWAS	c7	0.941744	1	MTG1,HLA-A,NRM,HOPX,KLHL6,HSD17B11,FAM162A,IL15,CLYBL,C18orf32,ACAA2,HDDC2,BOLA2,CD2BP2,EI24,NSMCE1,SGF29,TUFM,RNASEH2C,CTSW,KLRG1,POLI,AUP1,CMAHP,CMSS1,CPM,ADAMTS17,SPG7,RPL13,ANO10,NOP10,NT5E,PRDX3,DNAJC15,TTC27,RCN3,HSD11B1,UTP25,RPL29,SNX1,EEF1E1,MRPL21,ACYP1,ERAP1,SMAP2,RPL14,PSMG1,ATG5,NAA25,THUMPD3,COX10,HS3ST3B1,DNAAF10,WDR75,EPAS1,ACADM,ZMAT2,IDH2,SLCO3A1,CSTF1,WASHC3,BDH1,RPL36,RRP15,FCGR2B,PRMT7,VPS4A,TESPA1,MTHFD1,SUCLG1,CBX7,CHID1,MRPL23,MRPL14,QPCT,BCCIP,UBR7,RBM17,HSPD1,NME1,VRK1,SPATA6,SSH2,CRLF3,HAX1,CHCHD5,MTLN,OTULINL,RETREG1,GTF2H5,PDLIM1,VPS26A,PRXL2A,RUVBL1,IHH,SATB1,CHORDC1,ASF1A,EMB,PARP8,CD2AP,WDR74
GSE13547_CTRL_VS_ANTI_IGM_STIM_BCELL_12H_UP	CUD	-6.96E-05	0.00069647	0.920353	166		brain	TWAS	c7	0.920353	1	VIM,IFITM1,CTSD,LSP1,TSPAN32,TADA2A,PALM,H2BP2,TCF19,PLAC8,HMGB2,CPOX,CENPE,ANAPC5,TACC3,SKA1,GINS1,CKAP2,EME1,ITGAX,FKBP5,MTCH1,MCM3,CCNA2,CENPS,USP4,GNAI2,ANXA2,LRRC58,BUB1B,KIF15,ARHGAP11A,PPP2R1B,WDR76,NUPR1,EIF3C,POLE,SHCBP1,PRIM1,BRIP1,GGT1,KIF14,CDCA8,WDHD1,SLC44A2,SPC24,RNASEH2B,NCAPD2,CDCA3,INCENP,ROM1,HDLBP,BRCA1,RINL,LIG1,ECT2,SGO2,CBX5,FIGNL1,UHRF1,TIPIN,ZBTB32,BIRC5,PMM1,EIF5A2,RBM44,DEPDC1,FHL2,MT2A,MT1A,CALU,MYO5A,RRM1,BRCA2,SPAG5,REEP5,ATAD5,RFC3,HNRNPUL1,CENPH,CDK1,DUT,RAD54L,MYADM,HELLS,DNA2,SPC25,ARHGAP19,E2F6,PRC1,MIS18BP1,TUBE1,NUF2,CENPN,TOPBP1,PLEKHO1,ANP32E
GSE13547_CTRL_VS_ANTI_IGM_STIM_BCELL_2H_DN	CUD	-2.12E-06	0.00049545	0.996584	191		brain	TWAS	c7	0.996584	1	GZMM,PLK5,RPS19,NDUFA3,ACP6,HLA-A,HOPX,FGF5,TMEM33,C1QTNF7,PIK3IP1,PISD,CC2D2B,BOLA2,VKORC1,ITGAX,SPAG16,ACAN,PDCD2,MYOZ3,MED6,TMEM169,BBC3,RPL13,VIPR1,CHST10,IL1RL1,IL18R1,DNAJC15,EHD3,FCGRT,TMEM132A,SSPOP,H1-2,SH2B1,MRPL32,SEMA5B,FBN2,ZNRF2,GPR180,DZIP1,MAP3K7CL,CLIP1,CHCHD2,TNFRSF25,EFNB3,HES7,RXFP3,RPS23,SYS1,CDK3,JMJD6,FCGR2B,TESPA1,VAMP4,CBX7,TMEM25,DDX18,GDF5,ADARB1,PRIMA1,OLFM5P,CAMSAP2,PKP1,TESC,IGLON5,LRWD1,TMEM52B,KLRD1,KLRK1,CACNB3,USP3,LZTS2,SLC4A1AP,COMMD9,GALNT10,CHRNA5,PTPRN2,LMBR1,MED21,BTBD6,POLR1D,CDH4,MORC1,COX10,SIDT1,MAN2A2,AGTR1,CMYA5,NMNAT3,EMB,PARP8,GPR63
GSE13547_CTRL_VS_ANTI_IGM_STIM_BCELL_2H_UP	CUD	-2.37E-05	0.000967337	0.980424	154	0.583882	brain	TWAS	c7	0.980424	1	CDK6,CENPE,SF3A1,PTPN13,CD38,TEC,OCIAD2,CKAP2,SUOX,PRIM1,AIDA,INPP4B,ACSL5,MCM3,IFIT1,CCNA2,SLC23A2,DDX60,PLOD2,CENPS,CLIC4,BARD1,YEATS4,LY75,IFIH1,EPHX1,KIF15,STAT1,EIF3C,KPNA2,POLE,GEN1,TRIM25,BRIP1,KIF14,CDCA8,WDHD1,ARSB,NEB,EIF2AK2,HNRNPLL,MCM6,ADAM19,NCAPD2,CDCA3,INCENP,MTA2,ROM1,EHD4,PLXDC2,DHX58,BRCA1,STMN1,LIG1,RBBP8,ECT2,TNFRSF18,SGO2,CBX5,FIGNL1,LCLAT1,TIPIN,RRM1,TRIM5,PPIP5K2,HOOK1,CALU,MYO5A,MX1,GLCCI1,FGL2,BRCA2,ETFB,ATAD5,CENPH,ANK3,CDK1,RPA1,IFI16,NCAPG2,KIF2C,PRR5L,HELLS,SPC25,ISG20,PRC1,MIS18BP1,FKBP5,NUF2,RNF213
GSE13547_CTRL_VS_ANTI_IGM_STIM_ZFX_KO_BCELL_12H_DN	CUD	0.000265978	0.000965496	0.782945	157	0.365385	brain	TWAS	c7	0.782945	1	RFLNB,SLC43A2,ART4,TTC3,CNGA1,APPL2,NTRK3,TTC28,SLC17A9,TOM1L2,TMEM185B,RERE,KIF1B,LDLRAP1,SNX29,TIMP2,KIZ,RAB3IP,PATJ,EPHX1,VIPR1,SELL,SYNE1,RALGPS2,ANGPTL1,KDM5B,PLEKHA1,CHST15,TRPM1,IKBKE,CD55,HSPBAP1,SLC49A4,LRIG1,MGRN1,SCML4,TECPR1,OVGP1,TDRKH,OLFML3,DZIP1,CCND2,LRRC23,HSD17B8,QSER1,AGL,LRRC1,SSBP2,DAPL1,SUN2,TDGF1,ALS2CL,SERPINC1,ST6GAL1,CEP68,CARD6,C7,SELENOP,LRP6,CREBL2,PPP1R13B,ANGEL1,EML5,SLC39A2,ACVR2A,METTL8,PDK1,RAPGEF4,TGFBR3,KAT6B,RNF32,MPPE1,TET1,MAML2,SIDT1,WLS,LDHB,ST8SIA1,KLHDC1,SLC25A27,IGF1R,ACTN2
GSE13547_CTRL_VS_ANTI_IGM_STIM_ZFX_KO_BCELL_12H_UP	CUD	-0.00019808	0.000696901	0.776235	121		brain	TWAS	c7	0.776235	1	DPYSL4,POLRMT,TNNI3,HLA-A,HOPX,BDH2,SCLT1,STBD1,PIGP,TTC3,VKORC1,MYH14,GRM8,TTC14,MEIS1,PURB,YTHDF1,FIBP,B4GALT7,CALHM6,GTF2A2,OXGR1,AVPI1,FSHB,DCLK3,ZFP69,AGER,MAPKAPK5,SDSL,SAMD3,STMP1,THEM4,ALDH4A1,PHF21B,LRRC23,CHD3,GDF9,DBNDD2,FSTL1,NEK11,ZBBX,WDR49,LRRC75A,ALLC,MARCHF5,TMEM9B,IRAG1,FAIM,GSTM2,ESF1,CCDC102A,KLRD1,KLRK1,SLC7A6OS,IRF2BP1,GPR65,OSGEP,ZFP1,DNTTIP2,CNIH4,KCNIP3,MED21,POLR1F,SH3YL1,PTTG1,MBLAC2,PARP8,SWT1,CCDC115
GSE13547_CTRL_VS_ANTI_IGM_STIM_ZFX_KO_BCELL_2H_DN	CUD	-0.000118094	0.000690968	0.864294	204		brain	TWAS	c7	0.864294	1	DDX52,LILRB4,RNF130,GSTK1,PGM2,ETFDH,ADH5,MRPL1,HSD17B11,PIGP,IL15,SLC25A4,GNPDA2,C6orf89,EIF2A,PPA2,TCP1,PITRM1,BLVRA,DDX56,IFIT1,SLC23A2,GSTP1,NME7,EFCAB7,MAP4K5,SAV1,PECR,XRCC5,SPAG7,RNF168,ZNHIT6,GTPBP10,ASCC1,GRK5,WDR76,TTC27,TFAM,PPP2R3C,RAB29,SCRN3,GPR155,SGF29,EIF3C,CD55,SLC49A4,PRIM1,INTS4,NARS2,RAD18,USPL1,EXOC3,GNPTG,KCTD5,ASNSD1,EBPL,TRIM13,MRTO4,MCM6,SUGT1,HSD17B8,RING1,BRCA1,ARL4A,APIP,ATG10,KLHDC9,NDUFS2,PRMT7,LANCL1,DDX18,TNFAIP8,IFI27L1,GSTM1,GINM1,BBS2,NOP58,RNF149,GPR65,PNP,RUNDC3B,CDK7,GTF2H2,DNTTIP2,MRPL42,EIF3F,PDLIM1,CCDC91,CPSF3,E2F6,UXS1,NDUFA9,ISOC1,WDR36,CETN3,ASF1A,CD2AP,CTSS,MPHOSPH10
GSE13547_CTRL_VS_ANTI_IGM_STIM_ZFX_KO_BCELL_2H_UP	CUD	-0.000659443	0.000977709	0.500008	111	0.737773	brain	TWAS	c7	0.500008	1	LMAN2L,COX5B,PLAC8,DERA,HDAC1,AK2,HCLS1,LIMK2,EPHX1,H3-3A,TACC3,RAB5B,SUOX,PPP4C,CD2BP2,ACSL5,TRAM2,CCNA2,CCS,SFT2D2,SEPTIN7,SLC25A33,CENPS,COPE,ARHGAP11A,DNAJC9,PRDX3,PDIA3,H4C4,SLC35A5,KPNA2,POLE,NPC2,SMAP2,SSR1,TRIM25,NRM,KIF14,CDCA8,TRIP13,EHD4,RAD52,MCM6,SPC24,INCENP,EML3,TTC9C,PIGQ,CDC42,RAB5C,BRCA1,LIG1,ECT2,VPS4A,CBX5,LTF,AHSA1,RAB27A,BIRC5,PMM1,HSPD1,TRPC4AP,EDEM2,GLCCI1,KLC1,TENT4A,TPI1,CENPH,CDK1,RPA1,NCAPG2,CYBA,VPS26A,SPC25,RPN1,SEPHS1,PRC1,CD81,NUF2
GSE13547_WT_VS_ZFX_KO_BCELL_ANTI_IGM_STIM_12H_DN	CUD	0.000146982	0.000974146	0.880068	130	0.897984	brain	TWAS	c7	0.880068	1	KISS1R,NEURL3,HLA-G,HSD17B8,UPK3B,RAB5A,YPEL3,VKORC1,PUS3,PACS1,CCS,HERPUD2,TMEM185B,KIZ,C19orf44,USE1,CRIM1,DDRGK1,VIPR1,ZNHIT6,EHD3,HID1,UNK,TDRD5,KDM5B,H1-2,ARHGEF12,ZXDC,SH2B1,ITPR2,FAM161B,CD55,HEXIM1,BCAS3,L3MBTL3,SAMD3,SCML4,ARHGEF28,F2RL2,F2RL1,DZIP1,HSDL1,NOP53,PDE2A,STARD10,D2HGDH,TMEM120B,MAT2B,ADCK2,EZH1,TMEM241,CDH1,TESPA1,HOMEZ,CBX7,VSIR,RPL4,RPTOR,OLFM5P,CARD6,C7,ACSS2,PIK3IP1,KLRC1,USP3,SFXN3,BAG5,TMEM135,SPATA6,KAT6B,ADRB2,BTBD6,RNF166,MPPE1,MAML2,CREBL2,SIDT1,ADAMTS6,MBLAC2,EMB,MAPK8IP3,LYSMD1,FPGT
GSE13547_WT_VS_ZFX_KO_BCELL_ANTI_IGM_STIM_12H_UP	CUD	0.00010069	0.000974542	0.917709	128	0.642659	brain	TWAS	c7	0.917709	1	DRGX,KISS1R,MYT1,TCAF2,SLC29A4,VWA5B2,HTRA3,HGFAC,EVC2,ENPEP,RHBDD3,SEC14L2,OSBP2,PISD,SOD3,KCNJ6,MEGF6,SYNDIG1,SCGB3A1,ASPDH,ADRB1,ADAM15,NES,EFHC1,RFX2,CLEC4G,PGPEP1,EDN3,L1TD1,GJC3,TACR2,HHAT,SSPOP,PTPRT,KCNJ9,ST3GAL5,CYP46A1,P2RX1,GAS2L2,MMP25,ARHGEF28,TCAM1P,RASA4,CCNB1IP1,WFIKKN1,GGNBP1,TMEM120B,EFNB3,HES7,DRAM1,RXFP3,RIMS4,SPHK1,SORD,DUOX1,ZDHHC22,CHGA,PRIMA1,NPHP3,LRRN4,NECTIN1,TTYH2,FBLL1,MX2,CCKBR,FAM222A,GABRA6,CHRNA5,PIWIL1,GPR63
GSE13547_WT_VS_ZFX_KO_BCELL_ANTI_IGM_STIM_2H_DN	CUD	-0.00116088	0.0038239	0.761444	152	0.952286	brain	TWAS	c7	0.761444	1	AATF,POLR2E,EGLN2,RPS19,PRPF6,NEURL3,POLR1H,MDC1,ENPEP,TMEM33,PCCA,CAMLG,BOLA2,VKORC1,POLR3E,EARS2,CLEC4G,EVI5L,CBR1,FAM120B,HERPUD2,BAMBI,DPH5,S1PR1,USE1,PVR,RPL13,VIPR1,HIGD1A,GNG5,ZNHIT6,NOP10,UTP25,PLEKHA1,KIAA1328,CD55,HEXIM1,SAMD3,MPHOSPH6,TRIM13,ARHGEF28,ICAM2,F2RL1,DZIP1,DHX34,HSD17B8,WDR74,TRMT112,CHCHD2,ADCK2,EZH1,ZBTB4,FYTTD1,SYS1,JMJD6,ZSWIM7,CUX1,IRF7,RPTOR,DDX24,CDC42EP3,SYN3,SMYD3,NFU1,PIK3IP1,KLRK1,SLC25A36,KCNK1,TAF4B,BAG5,SLC4A1AP,ZFP1,RUNDC3B,KAT6B,NDFIP1,MDN1,TMEM9B,MAML2,CREBL2,SIDT1,MBLAC2,PARP8,MESD,IL16,NDUFAF4,STXBP4
GSE13547_WT_VS_ZFX_KO_BCELL_ANTI_IGM_STIM_2H_UP	CUD	-0.000195822	0.000694217	0.777885	166		brain	TWAS	c7	0.777885	1	VIM,DDX52,PPAT,SRP72,POLR2B,ETFDH,PLA2G12A,MRPL1,XPO1,TACC3,ACAA2,FKBP5,KCTD20,EIF2A,TCP1,GALNT3,MCM3,BANF1,HMGCS1,DPY19L1,DBI,PRELID1,SNRPD1,ANXA2,C1QBP,WDR12,SAE1,DDX1,ATP8B4,STMN1,HMGN2,DNAJC15,WDR76,PGAM1,RPF2,EMB,ITGA1,IMMT,AKAP1,NRM,SERPINB9,CHML,EXO1,BRIP1,UBA2,ZBTB32,RNMT,ADSS2,MRPS14,CNOT9,TRIP13,HSD17B12,SPC24,CDCA3,TPI1,HARS1,SEPTIN2,GTF2F1,SLC35A3,PDHX,COMMD9,RRP15,UCHL5,RPA3,FIGNL1,FMC1,CAPZA2,TIMM50,KLF11,BIRC5,THY1,DEPDC1,MRPS9,LRPPRC,RARS1,UTP20,MT2A,MT1A,KLRK1,RRM1,USP3,BLMH,ATAD5,BRI3BP,CENPH,CDC7,NUP133,DLD,NOC3L,EPRS1,COX10,NAA50,SATB1,IL1RL1,IL18R1,KLHDC4,POLR2D,GMPS,CEP83
GSE13547_WT_VS_ZFX_KO_BCELL_DN	CUD	-0.00016429	0.000969873	0.865488	135	0.683547	brain	TWAS	c7	0.865488	1	VIM,MYADM,LAIR1,LILRB4,RNF216,CCZ1,PLAC8,EMP1,DERA,GYG1,TACC3,GINS1,UFC1,ATF6,SAR1B,RYK,ANAPC13,ITGAX,PRR13,DBI,PRELID1,CLIC4,SNRPD1,RBBP8,ADPRH,COX17,KIF15,STMN1,HMGN2,RPA2,SMPDL3B,ATP5IF1,COX5A,H2BC4,SCRN3,EFHD2,GLRX,CARHSP1,PRIM1,NRM,AIF1,SERPINB9,ALCAM,MPHOSPH6,RAD18,CDCA8,ARSB,PHLDA1,TRIP13,EPAS1,PHF11,TMEM163,SPC24,TXNDC17,NLN,NDUFA12,ATP5F1C,PSMC3IP,LAMC1,LIG1,OSBPL3,RAN,FIGNL1,HAUS4,S100A9,KLF11,IFITM1,IFITM3,PMAIP1,IL12RB2,DEPDC1,KLRK1,KLRC2,YBX3,NME1,GSAP,ETFB,GTF2F2,H1-0,CENPH,CASP1,IFI16,SNF8,CCDC50,SPC25,TXNL1,UXS1,MIS18BP1,SNRPB2,SNX5,NDUFC2,CWC15
GSE13547_WT_VS_ZFX_KO_BCELL_UP	CUD	-0.00547514	0.00459816	0.233762	116	0.306894	brain	TWAS	c7	0.233762	1	CD83,RHOH,IDUA,IFNAR2,STIM2,CD38,HLCS,TEC,OCIAD2,JAK1,RAB5B,SUOX,NRP1,CACNA1G,YPEL3,INPP4B,GPAM,SLC23A2,DDX60,PLOD2,CHD9,RBL2,SNN,SNX29,ACCS,ARHGAP31,BAZ2B,IFIH1,EPHX1,DNAJC9,INPP5F,MEIS3,TBC1D17,PLEKHA1,SSPN,ITPR2,CD55,LRIG1,LATS2,RUFY4,CCNT2,ACE,NEDD9,ZBTB4,CHD3,RGS1,RGS2,RAP1GAP2,LBH,LCLAT1,S100A9,TRAPPC12,LTF,STRN,IFI27L1,TRIM5,ST6GALNAC3,CACNA1E,MX1,RHEBL1,GLCCI1,LRRFIP2,GOLGA4,DAPK2,CCDC88C,CREG2,SECISBP2L,PRR5L,FYN,RUFY2,SOSTDC1,CD200R1,TBC1D5,CCND2,PTTG1,IL6ST,RNF2,TNFSF4
GSE13738_RESTING_VS_BYSTANDER_ACTIVATED_CD4_TCELL_DN	CUD	0.00184319	0.00388553	0.635234	159	0.995537	brain	TWAS	c7	0.635234	1	ADAM8,RGS19,DUSP2,ITPRIPL1,STING1,HBEGF,SAP30,ETFDH,MGST2,UEVLD,COPS8,PKD2,DYNLL1,ANTXR2,AK2,SNAP47,C12orf75,ATP5MK,KAT2B,SMIM30,ATG2A,ATP1B1,DBI,RALB,GNA15,HEATR6,FAHD2A,ANXA2,CENPJ,NDUFA6,DYNLT2B,PIGX,LAYN,COX5A,BCAT2,PNKP,IL17RB,LPP,IRAK2,TOR3A,SC5D,WIPI1,DLST,ARHGAP21,ELOVL5,SIPA1L1,DHRS7B,UTP11,CTTNBP2NL,PTPN22,NAMPT,DPP4,HNRNPLL,RCBTB2,TTC9C,NEDD9,LDLRAD4,MTHFD1L,TNFSF12,RBBP8,ELOVL1,EIF4E2,TNFRSF18,TMEM167A,MTHFD1,SLA2,TIPIN,HDAC9,ALOX5,ADGRE5,TESC,CYFIP1,PPP1R16B,MYO5A,LRP8,RTKN2,SRP19,SNRPF,IKBIP,KIF3B,TBCE,MAST4,MRPL42,SOCS2,MAP3K8,CTSH,SEC23B,TXNL4A,SWAP70,LINC00888,PDE4B,IL12RB2,ATP1B3,PTTG1,SRPK1,HLF,PANX1,RANBP9
GSE13738_RESTING_VS_BYSTANDER_ACTIVATED_CD4_TCELL_UP	CUD	5.00E-05	0.000496304	0.919713	145		brain	TWAS	c7	0.919713	1	RUNDC3A,LRRC37A2,CCNI,VNN2,LINC00326,PAN2,ABLIM1,STK17A,COA1,ZNF564,PNRC2,TSPYL4,RAB27B,ENGASE,FAM117B,LAMTOR4,CCDC13,GABPB1-AS1,TMOD2,SELL,BCO2,CPT1C,BICC1,FAM161B,GIMAP4,KMT2C,CHMP3,SERINC5,CHML,TMIGD2,PLAC9,SCML4,TNN,TIGD7,SLC40A1,CCDC18-AS1,ZNF548,ZNF550,LMF1,EDEM3,ATM,ADAMTS6,ERBIN,CHD3,PTPRF,VWA1,ZC3HAV1,APBA2,MLXIPL,PREPL,TMEM106B,NAA16,TUG1,PIK3IP1,KLRK1,GVINP1,PXYLP1,HERC1,COA8,IRAG2,KRAS,MATN1-AS1,TRIM44,NDRG2,PTPRK,RBM26-AS1,ATXN7,SHISA2,FILIP1,PRKAA2,ARHGAP32,ZNF493,MAML2,SNRPN,AMIGO1,CAMK4,IL6ST,PARP8,TDRD6,RPRD2,NR2C2,PLCL2,IGF1R,CLIP4,ROBO3
GSE13738_RESTING_VS_TCR_ACTIVATED_CD4_TCELL_DN	CUD	-0.000304017	0.000960489	0.751606	197	0.914802	brain	TWAS	c7	0.751606	1	TIMM23,MEAK7,FGGY,PRPF6,NDUFB5,SEC61G,LANCL2,STYXL1,CAMK2D,VPS8,SLC9B2,UEVLD,COPS8,ANTXR2,MSMO1,TNIP3,SPRY1,CLYBL,SUOX,ITGAX,GPRIN3,RASSF2,GM2A,SLC15A4,NME7,F5,DBI,LYRM4,STAMBP,BOLA3,GNA15,CACNA2D4,WDR12,PPP2R5A,STAG3,SLC12A6,NEDD9,HIVEP1,COX5A,PNKP,SLIT1,PGAM1,INPP1,LPP,IRAK2,SPTSSA,RAB37,EFHD2,TPM4,WIPI1,KYAT3,ZFYVE1,EIF2B2,BCAT1,B3GNTL1,METRNL,LDLRAD4,FAM210A,GTDC1,EPAS1,CCT8,DPP4,EVI5,CHP1,ITGAV,TRAK1,TXNDC17,HDLBP,FAH,GNPAT,MCTP2,HS2ST1,ZMIZ1,IRAK1BP1,CD109,FAM221A,GSDME,SLC35G2,TTN,CCDC141,BTBD3,C19orf54,VSIG10L,NDUFA7,THOC7,SCP2,DHCR24,TNFRSF11A,GRAMD1B,SS18,KCNN4,ATP5MJ,GNG5,TBCE,CPPED1,GNA12,SNRPF,MRPL42,PPP1R16B,DUSP2,GNGT2,GTF2H5,DELE1,CMTM7,TXNL4A,MTMR2,EMILIN2,ADAT2,RNF7,WSB2,COPRS,PTTG1,PARK7,RCAN2,CREB3L2,PIGX,RDX,FDX1,SEC61A2
GSE13738_RESTING_VS_TCR_ACTIVATED_CD4_TCELL_UP	CUD	0.000248964	0.000966389	0.796698	174	0.581279	brain	TWAS	c7	0.796698	1	LRRC37A2,HCG27,GTF2H1,SETD6,SEC14L4,PIK3IP1,SLC18B1,RPS12,OCIAD1,TMEM63A,KIAA0825,ACSM5,SLC44A3,FAM13A-AS1,WDR19,MORC3,LINC00574,ZNF763,ZNF44,VCPKMT,ENGASE,SLC26A11,SUN1,ITGA6,ZNF232,FAM117B,SLC33A1,ADAM33,PATJ,GPC2,AFG3L1P,ZNF502,WDR37,BICC1,ZNF767P,GIMAP2,BTN3A3,BTN2A1,ZNF204P,KIDINS220,MDM4,ELK4,PLXNA1,FAM161B,ABCD4,KMT2C,MGAT4A,REV1,ZNF793,FAM171A1,TIGD7,MINDY1,SLC40A1,FAM118A,RCBTB2,ZFP28,ZNF550,ZNF329,NGRN,SLCO3A1,MLXIP,GCOM1,EZH1,CHD3,ARHGEF15,ZMYM1,RIOK3,USP6NL,TIGD1,TSPAN9,ZNF808,ZNF611,ZNF160,TUNAR,ASTE1,CBY1,CBX7,CCDC93,SOGA1,ALS2CL,ZNF582-DT,PRKD3,SRSF7,APBA2,ZBED5,PREPL,DBT,MAX,CCDC152,GVINP1,COA8,MATN1-AS1,POU6F1,NOL4L,SLC22A3,ATXN7,PRKAA2,NDFIP1,SH2D3A,AMIGO1,GARRE1,PARP8,XPO6,PRKAB2,IGF1R,MAP3K2
GSE13738_TCR_VS_BYSTANDER_ACTIVATED_CD4_TCELL_DN	CUD	-0.000171167	0.000969781	0.8599	158	0.690816	brain	TWAS	c7	0.8599	1	G3BP2,CYSTM1,HBEGF,SQSTM1,TRIM26,HLA-DRB1,ABHD11,MAEA,ABCC5,PDLIM5,CPOX,TLR1,WDR19,PXN,LINC02481,MEGF6,TMEM63A,GUK1,WASHC4,FAS,PLXNA4,DNAJC6,KAT2B,VPS13C,ETV7,STK10,FAM13A,BLVRA,DDX60L,RIMKLB,ITGA6,PCSK7,ATP13A1,UPP1,TENT5A,TPBG,GOLGA7B,CHDH,IL17RB,SELENOK,ARHGEF12,CASP4LP,CASP1,CCR6,AFDN,ST3GAL5,L3HYPDH,KIAA0040,ATG14,THAP7-AS1,ICAM2,F2RL1,ILF3-DT,RCBTB2,ZNF134,ZNF329,ZNF274,SLCO3A1,ACAP3,ATP6V0B,SYNE2,CCDC93,PLEKHB2,HDAC9,GLYR1,ALOX5,MARCHF8,AHSA1,ABHD13,IL15RA,CDC42EP3,BCL2,N4BP2L2,TAB2,EML4,PREPL,PCYOX1,NIPA1,APOL6,ITGB1,DLEC1,SMPD3,RTKN2,RPS6KA5,GJB6,ANK3,PPP2R2B,UBC,SERPINI1,SH2D3A,UXS1,NFKBIZ,FAR2,OPTN,IL16,PANX1,SLC26A11
GSE13738_TCR_VS_BYSTANDER_ACTIVATED_CD4_TCELL_UP	CUD	-7.19E-05	0.000692236	0.917295	212		brain	TWAS	c7	0.917295	1	EFL1,LASP1,FGGY,PRPF6,TCEA2,NOA1,SPON2,GRK4,VPS8,SLC9B2,MGST2,ATP8A1,DYNLL1,DENR,MOB1B,CCKAR,CD38,VNN2,PDGFA,PALLD,NT5C2,GSTO2,TNIP3,SPRY1,SUOX,HSD17B6,CREB3L4,PAQR6,FASN,B3GNTL1,SLC15A4,ILDR2,MPZL1,NME7,SELL,YWHAQ,C2orf76,LINC01588,STAMBP,CACNA2D4,NTRK1,PPP2R5A,BATF3,PTPN14,DNAH14,STAG3,ACSL3,SLC12A6,FDX1,DIXDC1,ASCC1,PTGFRN,PI4K2A,COX15,NEMP2,NAB1,HIBADH,CD200,PDE7B,KYAT3,ARHGEF7,RHOBTB3,ATP8B3,TRIM25,SERPINB1,IFT27,STMP1,FAM210A,AP2B1,MRPS15,CNIH1,HMG20A,CHSY1,SPTBN1,PMS1,ACADM,MOK,DLEU1,RNASEH2B,RPAP2,VAMP1,TRAK1,TXNDC17,ELP5,NR5A2,LANCL2,CASP9,MCTP2,SEC31B,SSBP2,PPA1,SLC35G2,METTL13,CTTN,CENPV,YES1,RAB27A,RUBCNL,MAPRE2,ZSCAN30,BTBD3,AIF1,OSBP2,ZFYVE1,DUS2,NFATC3,PXYLP1,VWA5A,SPA17,TMEM135,DHCR24,CPPED1,GNA12,NDFIP2,KCNK5,GRK3,COX10,ADAT2,MCCC2,RPRD2,NBAS
GSE13762_CTRL_VS_125_VITAMIND_DAY12_DC_DN	CUD	-4.20E-05	0.00057345	0.941588	120		brain	TWAS	c7	0.941588	1	SPINK2,ENPEP,PLOD1,HSD17B13,SPATA20,AIDA,CFAP36,NOTUM,FRK,THBS1,RPUSD2,KIF15,ADCY10,KIFAP3,CYP1A1,PATL2,GTPBP4,SYT14,HFE,EXO1,TRPV1,AP2B1,GNL2,CTXN3,PHLDA1,RAP1A,NEB,NAMPT,THSD1,SPIRE1,CEP192,POLR2M,PKD2L1,POLL,SDC4,NEK7,MUCL1,KIF13A,S100A9,S100A13,PTGDR,ALDH9A1,COQ8B,LY6G5B,LRRC8C,BTBD10,HDAC10,PLCD1,B3GNT9,FAM222B,EFCAB5,GOLIM4,NUP133,GABRB2,PFN4,LMBR1,PPFIBP1,ONECUT2,CCDC92,PTN,GLB1L3,TOPBP1,ENDOD1
GSE13762_CTRL_VS_125_VITAMIND_DAY12_DC_UP	CUD	-3.06E-05	0.000695565	0.964936	156		brain	TWAS	c7	0.964936	1	ABCA7,LILRB4,CENPE,LDB2,P2RX7,TRIML2,VNN1,AHRR,SULT1B1,ATF6,SCN7A,PPIA,KIF20B,CHRNA4,GSPT1,FAM168A,XRRA1,MIS12,CENPJ,GREM1,ZSCAN29,THUMPD3,EMC3,NOL10,DTX3,SLC38A2,PHACTR4,ALG8,GAS2L2,DNALI1,NEB,CCDC122,HNRNPLL,GPR55,PCDHB13,MDFIC,ZIK1,KCNK4,CEP192,NELL1,KRT80,HECTD2,FAM83E,FUT1,SLC35A3,HCRTR2,RAD50,TMEM237,CFC1,VIT,COQ8B,SHISA4,FZD9,BRCA2,STARD13,LRP2,CFB,BID,GNG5,ATAD5,TPK1,APAF1,NF1,POLK,CRADD,STOX1,CD200R1,UXS1,UTP6,ADAMTS6,SPEF2,NOP56,GLB1L3,STXBP6,GPR83
GSE13762_CTRL_VS_125_VITAMIND_DAY5_DC_DN	CUD	0.000533784	0.000973021	0.583291	118	0.495377	brain	TWAS	c7	0.583291	1	MIER2,ODF3L2,UPK3B,MMD2,RERG,WDR17,PRDM16,ITPKB,NACA,PDK2,QPRT,ADRB1,S100A16,DCST2,CDC42EP2,USE1,GTPBP3,SULT1C2,GFRA4,POMGNT2,CD52,IGDCC4,AMZ2,BCR,MESP1,NGRN,DDX59,CD36,CAPN9,MLYCD,DISP2,GRM4,PLAAT3,THAP3,FGF11,BDH1,SPHK2,TMEM53,TMEM69,ITGA5,PHLDB1,NHLRC1,PTPN18,ARHGEF4,GLP2R,RARRES1,KLHL23,WSCD2,STIM1,ST7L,KCNK1,IL1A,TIMM10,DLEU2,MARCHF11,VSIG8,SNTN,GNS,POLR1D,PANX1,RGR
GSE13762_CTRL_VS_125_VITAMIND_DAY5_DC_UP	CUD	0.000183478	0.000697957	0.792644	130		brain	TWAS	c7	0.792644	1	JAKMIP3,HOMER2,TRIM72,SPARCL1,FAT1,RAVER2,RPS26,C2CD4A,CDIPT,TBX6,MYBPC2,ETV3L,HAPLN3,PPIH,TBX19,RIMKLB,RNF123,INSM1,FSTL5,KLHL1,LOXHD1,CDH23,BEST1,TMCC2,HTRA1,KCNJ10,AMH,OXTR,PRRT3,NGRN,CRTC3,SV2B,TNFAIP6,ARVCF,MEGF10,DDAH2,NOTCH4,B3GALT4,EFHD1,GXYLT2,CACNA1I,DEAF1,TOLLIP,PRIMA1,GSTM2,GPR75,TTC38,ADAMTS16,RASA4,TPPP3,RFX8,PPARGC1B,CDX1,MERTK,KCNK2,CD177,SAMD5,EDNRB,PARVA,SNX11,SHISA2,SOSTDC1,ADRA1D,CACNA1H,TPSB2,ADGRF2,CYP24A1,ZBTB7C
GSE13887_ACT_CD4_VS_NO_TREATED_CD4_TCELL_DN	CUD	0.000322555	0.000979393	0.741897	99	0.110971	brain	TWAS	c7	0.741897	1	GRID2IP,NPY2R,SPARCL1,CCKAR,TIFA,SFXN2,RDH5,ETV3L,NMBR,HIPK4,SLC39A9,DRC3,CLEC12A,RNF123,RTL6,LEFTY1,DEF8,CACNG5,KIRREL3,SEC16B,TOR3A,PMM2,WFDC3,SSTR1,MYLK4,PRKAB1,TPPP,UPP2,SKOR1,EFHD1,ARFGEF2,DUOX2,SEMA6D,NGB,CAPN11,CLDN18,CNTN3,GSTM2,FBLL1,GARIN1B,BCL2L10,ADAMTS16,FAIM2,KLK14,TGFBR3,SLC1A3,BARX2,MYOF,POPDC3,HEBP1,CRTC3,CADM2,GTF3C1,MAB21L3,GPR180,CDHR1
GSE13887_ACT_CD4_VS_NO_TREATED_CD4_TCELL_UP	CUD	-1.45E-05	0.000572752	0.979824	111		brain	TWAS	c7	0.979824	1	SCRG1,FRAS1,ANXA3,HIPK4,MYO15A,KCNH5,TMEM45A,SLC5A7,ZFR2,PLIN5,RTL6,LEFTY1,PUS7L,UBE2Q2,TDRD5,ATP6V0E2,CDH26,PSMA2,BMP8A,KCNJ9,MMP25,AQP1,CYFIP2,LTBR,SLC27A5,PRRC2A,APOB,LRRC43,TMEM125,CPNE4,BDKRB2,MGAT3,UNC5B,MUC6,CHGA,PKP1,SLC30A10,TRDN,BCL2L10,ADAMTS16,CLEC7A,RAB38,FBXL22,RHOBTB1,NAV2,SPATA7,RBBP8NL,MS4A7,PBLD,POPDC3,HEBP1,SLC22A18,PNPLA1,GALNT15,SAA4
GSE13887_HEALTHY_VS_LUPUS_RESTING_CD4_TCELL_DN	CUD	3.35E-05	0.00057342	0.953424	92		brain	TWAS	c7	0.953424	1	DOC2B,FGGY,HOOK1,TCAF1,CCZ1,AGA,NEK1,BTRC,CFAP58,CENPC,GABRA2,RALBP1,TMA7,NCKIPSD,ODF2L,PDIK1L,RPL29,RAB8B,SNX1,MFSD6,NAA25,RUFY4,GNL2,RFX5,BIVM,PCDHB2,NUSAP1,PGBD1,ANKS1A,FLRT2,CEP192,CCNG1,PKD2L1,GDI2,MMD,NUDT21,DENND6B,PLCD1,VSIG10L,SEMA3E,IL1A,GOLIM4,USP1,CNTNAP4,CLMN,CTSH,ARHGAP32,RCVRN,VPS45
GSE13887_HEALTHY_VS_LUPUS_RESTING_CD4_TCELL_UP	CUD	-6.24E-06	0.000976582	0.9949	97	0.68448	brain	TWAS	c7	0.9949	1	LRRC27,LILRB3,OLIG2,RNF215,TUBB4A,CENPC,CHAD,QPRT,ARL16,GM2A,MPHOSPH10,SFXN5,MON1A,PARP3,RPRD1B,TMEM45A,ENO3,UBXN11,CD5,TPM1,SNX1,CPNE8,MRGPRF,DDO,SLC2A10,MGRN1,EML1,AQP11,MAP3K9,TPO,ANKS1A,PNPLA1,PSPH,KRT5,ITGA5,CAPZB,BDKRB2,TMIE,FAM170A,COQ8B,PADI4,MMD,MB,POM121L2,S100A16,SOSTDC1,NAPB,MARCKS,ADGRF5,ADGRF2,CDYL2,FECH,TSHZ2
GSE13887_RESTING_VS_ACT_CD4_TCELL_DN	CUD	-0.000113938	0.000699282	0.870569	117		brain	TWAS	c7	0.870569	1	LILRB3,FGGY,SRP72,PRKAB1,SPPL3,HLCS,BTRC,CFAP58,GLRX,RDH5,DTX3,CCS,GHR,HMGCS1,ALG6,MAP2K6,SUN1,ALG12,DENND6B,LIMS1,WDR12,TEX9,KLHL26,CD5,PARP3,RPL29,CPNE8,FAM163A,NUB1,BPHL,HSPA13,ITGB8,ABHD2,MAN2A2,C1D,PCDHB9,POGLUT3,SEH1L,NIPSNAP2,CAPZB,NEXN,GGCX,C16orf89,IRF7,NUP42,NSA2,GPRIN1,PADI4,HINFP,KBTBD7,IRF5,MAPK6,VSIG10L,PLEK2,MCOLN3,CORO6,METTL21A,CBFA2T2,ARHGAP29,TERF2IP,SLC26A4,TSPAN2,FLVCR2,NEPRO,IL1RL1,IFT140,IGSF10
GSE13887_RESTING_VS_ACT_CD4_TCELL_UP	CUD	-3.93E-06	0.000982963	0.996808	75	0.44909	brain	TWAS	c7	0.996808	1	POLR1A,NPY2R,SEC14L4,SOD3,FAM149A,DDR2,SLC39A9,RTL6,RAPGEF5,CFAP70,ADARB2,SLC45A3,NFYC,PIGT,DNTTIP1,DNASE1,AQP1,CYFIP2,COLGALT2,PRRC2A,RSPO1,ITIH2,TAF3,CAVIN1,GJB5,CD109,C2CD6,KDM4B,CEP250,LRRC2,GATAD2B,ATP8B2,IL1A,FTO,PIK3C3,MICAL2,STOX1,MRPS35,HEBP1,RCVRN,GTF3C1
GSE13887_RESTING_VS_NO_TREATED_CD4_TCELL_DN	CUD	0.000159218	0.000985113	0.871602	91	0.536714	brain	TWAS	c7	0.871602	1	CTSD,GEMIN4,SMYD4,FGGY,TCAF1,PRKG2,SLC4A4,CD38,CBR4,FAS,RALBP1,TMEM14A,KPNA6,CDKL1,RAB27B,TMA7,TEX9,TBC1D7,RPL29,ITGB8,RNF25,C1D,ETFA,S100A10,SERPINE2,BIVM,SNTG2,GRIK2,CCDC18,ZMAT2,RPS18,NPR3,SERINC3,RGS18,HMBS,OPN3,ATL2,CD320,DENND6B,TPM1,TERF2IP,CCDC81,CRYZL2P,MED21,FLVCR2,PEX3,NAPB,ECI2,ADGRF2,SRBD1,GAS2
GSE13887_RESTING_VS_NO_TREATED_CD4_TCELL_UP	CUD	8.20E-05	0.000979107	0.933219	91	0.766627	brain	TWAS	c7	0.933219	1	DPYSL4,PLXNA2,GABRD,VNN3P,SLC25A41,KCNIP2,SFXN2,ZFP2,CLEC11A,SIGLEC5,SLC44A3,SLC5A7,POMGNT2,PRR18,ADAMTS7,ADAMTS20,ADARB2,MTFMT,TRPM1,BMP8A,KCNJ9,FFAR1,ZFP14,OLFM2,SPATA17,DUOX2,GGCX,FBXO27,CEP250,LRRC2,APLNR,SESTD1,NUDT12,CNTN3,ACTR2,CMKLR1,SLC5A8,KCNC2,CCM2L,GRPEL2,ADCY2,PRODH,PFN4,CBX1,SEC16B,PBLD,CCT6B,ASPG
GSE13946_CTRL_VS_DSS_COLITIS_GD_TCELL_FROM_COLON_DN	CUD	0.000586085	0.00378558	0.876963	161	0.650809	brain	TWAS	c7	0.876963	1	KCNMB3,TLR1,N4BP2,MGST2,USP53,P2RX4,TTC3,CNGA1,NIPAL1,HLTF,APPL2,TAF1A,INPP4B,RALBP1,TULP4,MAS1,IFIT1,DDX60,HMGCS1,LDLRAP1,DSE,TIMP2,RNF213,FILIP1L,ICE2,METTL8,ITGA6,PDK1,RAPGEF4,RAB3IP,BAZ2B,HOOK1,PATJ,EPHX1,SELL,PPP2R1B,UTP25,STAT1,RALGPS2,ANGPTL1,PLEKHA1,CHST15,GBP4,CD55,HSPBAP1,SLC49A4,ELOVL5,PNN,CEP97,SCML4,SESN1,GGT1,SCAPER,TDRKH,MAGI3,DZIP1,IFT80,TAF8,QSER1,PLXDC2,CASD1,DHX58,RAD50,SSBP2,DAPL1,SLC28A2,LCLAT1,TDGF1,EIF2AK2,ST6GAL1,TASOR2,TOP2B,CEP68,IPCEF1,ADCY6,BRCA2,CRLF3,TNIK,CSRP2,FAM3C,PDLIM1,TET1,SLFN5,CCDC91,E2F6,PLEKHO1,SEMA4B,TFDP2,TSPAN32,ISOC1,ST8SIA1,IL6ST,ANKRD55,KLHDC1,ACTN1,SCMH1,CD2AP,MTR
GSE13946_CTRL_VS_DSS_COLITIS_GD_TCELL_FROM_COLON_UP	CUD	-3.81E-05	0.000496227	0.938741	143		brain	TWAS	c7	0.938741	1	KLRC2,YBX3,EMP1,MYADM,LAIR1,HOPX,PTPN13,CD38,RUNX2,IFNGR1,PERP,FCGR2B,ATF6,ITGAX,COBLL1,GALNT3,BLVRA,PLSCR1,PRKAR2A,GNA15,CYRIA,ABHD5,ATP2B4,H1-2,H2BC4,SCRN3,GBP3,CARHSP1,HACD2,ATG5,CRYBG1,SERPINB9,ALCAM,THEMIS2,SMPDL3B,MPHOSPH6,PHLDA1,ELOB,CHSY1,PAWR,PHF11,BTF3,F2R,ASRGL1,COX8A,STARD10,AIF1,GPANK1,CUTA,TXNDC17,CHCHD2,ECH1,SYS1,RGS1,RGS2,S100A9,S100A8,S100A13,SLC4A7,FAM107B,PMAIP1,ZWINT,ITGB1,MYO1F,FGL2,GSAP,LRRFIP2,PPM1J,OAT,REEP3,SLC4A1AP,REEP5,CPD,HTATIP2,GTF2F2,MICAL1,NUDT4,CASP1,KCNIP3,ARHGAP26,SRGN,IL12RB2,CST3,IL18R1,PTTG1,SNX5,ARHGAP18
GSE14000_4H_VS_16H_LPS_DC_DN	CUD	0.000193438	0.00069349	0.780296	165		brain	TWAS	c7	0.780296	1	MTG1,PHLPP2,MRPL45,POLRMT,PTCD1,STAG3,LDHC,ZDHHC13,FLT3,RUFY3,GRSF1,MOB1B,ANXA3,PAQR3,COMMD2,SNAP47,NELFA,HSD17B7,RSAD1,CCDC137,HEXD,PKNOX1,B4GALT7,PEF1,BSDC1,MPV17L2,RALGAPA2,MOB1A,H2BC4,BTN3A2,BTN3A1,NIT2,NPIPA1,EPDR1,FLVCR1,ADTRP,DNAJC9,ZNF33B,RPA2,SNUPN,GLT8D1,ZSCAN16,LIN52,NUB1,SMAP2,AP3S2,FERMT2,ATG14,SCAMP1-AS1,LHFPL2,JPT2,RNPS1,GTDC1,SETDB2,RNASEH2B,SERF1A,ANKRA2,ZBED10P,REPIN1,CCDC77,NUP50-DT,SUGT1,DIPK1A,CIAO3,TRMT112,C2CD3,ANO7L1,RETREG3,CTC1,CBX1,LRRC47,LRRC1,FSTL1,TRAF5,MKRN2,PIGC,POT1,BUB3,DEPP1,ZNF22,IFITM2,MOAP1,KAT6B,N4BP2L1,MRPL44,NCOA6,C12orf76,SLC25A36,PXYLP1,SS18,TMEM199,FAM222B,ABHD15,LYST,SERPING1,NAXD,TEDC1,ROCK2,USP48,NFATC2IP,SCO1,YARS2,POLR2D,TMCC3,DHX16
GSE14000_4H_VS_16H_LPS_DC_TRANSLATED_RNA_DN	CUD	2.82E-06	0.000692878	0.996748	198		brain	TWAS	c7	0.996748	1	WHAMM,ARHGAP45,ZNF77,PTCD1,RELL1,SLC9B2,TBC1D4,SYNPO2,USP53,FLT3,CASP6,SETD6,RUFY3,GRSF1,SUPT3H,COMMD2,CRACD,NELFA,MAPK8,TWSG1,VAPA,NAP1L5,ARHGEF18,FBXL20,CASC3,MRPL49,ATG16L1,INSM1,RALGAPA2,RAB3IP,EPDR1,SFRP4,LY75,AVEN,SIK2,FDXACB1,ADTRP,DNAJC9,HEMK1,GLT8D1,H2BC5,H4C8,GCSAM,PSTK,RAC1,CYB5A,ZFYVE1,PNMA1,LIN52,FAN1,NUB1,CLUAP1,ITFG1,EEF1AKMT3,SLC22A23,C12orf76,NAA25,SEMA3C,REPIN1,FAM118A,PRKRIP1,PEDS1,RPL23AP7,ADAM19,DIPK1A,WDR55,TTC5,SNHG1,RPUSD2,EPB41L4A,CASP9,CDC16,EZH1,ENTPD7,ERLIN1,POLR2A,CTC1,MYH10,RAP2B,LRRC47,LRRC1,RAD50,KIF3A,FSTL1,MKRN2,POT1,DEPP1,ZNF22,RIC8A,JPT2,C19orf54,KAT6B,N4BP2L1,CEP68,OGFOD1,IPCEF1,RHEBL1,TRAF5,PXYLP1,FAM222B,TFB2M,ZFP1,KIF2A,LXN,SMYD4,MUTYH,SNX11,ZNF43,DDX11,PRC1,VPS33B,BDP1,MIS18BP1,SKP2,NAP1L4,TMCC3
GSE14000_4H_VS_16H_LPS_DC_TRANSLATED_RNA_UP	CUD	0.000354691	0.000962447	0.712478	169	0.95514	brain	TWAS	c7	0.712478	1	BLVRB,EXOSC5,RPS9,COP1,IL17RA,TMEM121B,MGST2,SPCS3,ATP8A1,TTC3,TAPT1,NCOA7,GASK1B,ESYT1,NEMP1,NRP1,QPRT,CLEC4G,YIF1B,GMFG,ATP1B1,BLZF1,SNX29,TIMMDC1,PARVG,DNPH1,VPS9D1,ZNF501,ATP13A3,PCYT1A,UBA52,PEAK1,ZNF106,ATF5,PYROXD2,PLEKHO2,ABL2,CYB5R1,CLN3,ALDH6A1,ABAT,HACD2,ITGB5,SKAP2,GCLC,SLC38A6,FXYD5,GSTT1,ABHD2,GRAMD2B,HOMER1,GLIPR1,C1orf162,EPAS1,PRKD3,CDC42EP3,CYP1B1,GALM,ACE,TRAF3,ATM,NLN,PLXDC2,P2RY6,ASPHD2,LAMC1,AGL,HADHB,NXN,SYNE3,ZC3HAV1,CBX7,TPMT,NDUFAF2,PTX3,NAGA,GPD1L,F13A1,AAK1,CYFIP1,PKIB,RIN3,S100A4,RNASE6,SCARB1,LRMDA,CTNND1,DTX4,MKNK1,ARHGAP26,NFKBIZ,CMTM3,TSPAN32,EMB,ACTN1,LINC00960,MGMT,ABCC4
GSE14000_4H_VS_16H_LPS_DC_UP	CUD	0.000469053	0.000968775	0.628265	156	0.906176	brain	TWAS	c7	0.628265	1	CDC42EP5,PTPRH,COP1,IL17RA,RNF130,CLDN4,PCGF3,HTT,MGST2,SPCS3,SLC46A3,AP1B1,TMEM33,RPS12,NCOA7,CENPW,RAB5A,GASK1B,ESYT1,NEMP1,NRP1,QPRT,LRRC4,BLVRB,ATP1B1,ZNF426,CIITA,SNX29,LSMEM2,ABHD14B,SLC27A1,LIMS1,PARVG,PARP4,DNPH1,VPS9D1,MPC1,RPS11,KLK14,ABL2,SRXN1,METTL22,PARP14,SKAP2,DCLRE1C,GSTT1,HOMER1,GLIPR1,EPAS1,RPS13,GALM,MORN2,GGCT,GARS1,ASRGL1,SV2B,ATM,ATF6B,CUTA,SEPTIN9,PEPD,P2RY6,VPS37B,ASPHD2,ZC3HAV1,NDUFB2,CALML4,TBC1D5,SDHC,SYNE3,MKKS,TPMT,ATP13A3,AHCY,SAMHD1,PLEKHB2,LMAN1,GALNT1,TECR,CBL,CD33,F13A1,ACTR2,AAK1,CYFIP1,IQSEC1,SCP2,NDUFB1,RIN3,CRYL1,LTB4R,RPL23A,DIP2B,DAP,S100A4,LRMDA,DTX4,UQCRH,MKNK1,ATP5MC1,REV3L,NDUFV1,AMPD2,ATP5PB,TSPAN32,EMB,ACTN1,ATP5PD
GSE14000_TRANSLATED_RNA_VS_MRNA_16H_LPS_DC_DN	CUD	-5.10E-05	0.000691284	0.941178	188		brain	TWAS	c7	0.941178	1	PRR4,RPS17,HOMER2,RPS9,SDCBP2-AS1,ZNF273,GTF2IRD2,SSU72,RPS12,RBMS2,ARHGEF25,TMEM219,YPEL3,AIDA,EI24,SERP1,WTAP,SVBP,MIEN1,PPDPF,UBE2F,PTP4A2,WAC-AS1,RWDD1,LYRM4,TMA7,ARIH2,RALGAPA2,BOLA3,POLE4,C7orf50,RPL37A,NAT16,GABPB1-IT1,LSM4,UBA52,KATNBL1,ANAPC16,TRIM69,CD37,RPS11,HMGN4,DTD2,FAM220A,ZDHHC4,LINC00662,C19orf12,COX20,HMGN1,CSNK1G2,PLEKHJ1,TAX1BP3,STMP1,RPS2,ORMDL1,RHOQ,CYB561,ORAI2,RPL13P5,NUDT3,PID1,ICMT,CAMTA1,DUSP3,LSM12,CRNDE,RPL36,SNHG16,SPATC1L,SMUG1,CHURC1,BOD1,JOSD1,MZT1,ZSWIM7,TMIE,RPLP2,MRPL14,PTEN,STARD3NL,SMDT1,LRRC3B,ITGA2,MMD,SEPTIN7P2,PIGH,VTI1B,PRAM1,ANKRD40,HDHD5,FAM222A,CMPK1,ZFYVE21,NUDT14,COMMD7,GUK1,TP53TG1,SERF1A,SMIM8,UBXN2A,SNF8,RAB3C,TXNL4A,GTF3A,RFFL,GTF2H3,WSB2,DPH3,POLR2D,SVIP
GSE14000_TRANSLATED_RNA_VS_MRNA_16H_LPS_DC_UP	CUD	0.000231947	0.0038343	0.951763	144	0.314595	brain	TWAS	c7	0.951763	1	BMS1P1,TIMM23B,AP1G1,GEMIN4,CYP2B7P,PSG4,INTS4P1,LINC00174,FGFRL1,RNF175,RNLS,RAVER2,SLC41A3,WDR19,ARHGEF18,SLC8A3,SCLY,USP36,SLC26A11,SEMA4F,MIPEP,SLC51A,PDE10A,LINC02796,GLT8D2,LINC00852,ZNF862,ABCB8,CNTN2,ACADSB,ZNF891,ALDH6A1,ALDH5A1,GSTA4,DNAJA3,WDR64,EXO1,FITM2,SGSM2,C1orf109,TTC13,PARP2,ZNF135,ATF6B,VPS52,RTP5,CASP9,CSTPP1,DNMBP,TBC1D22A,PRSS35,GDF9,PALD1,SLC29A3,DRC1,UHRF1,ZNF471,IRAG1-AS1,NPHP3,CCDC169,ZWINT,MRPS31,DPY19L3,SLC38A4,PCED1B,FMNL3,MICAL3,VRK1,RAB8B,FLCN,ATN1,PEX5,FBXL12,GPR6,FTO,OPRM1,DPP10,MRPS5,ATP9B,MPPE1,TMEM232,CTPS1,ILDR2,PKP2
GSE14000_TRANSLATED_RNA_VS_MRNA_4H_LPS_DC_DN	CUD	-0.000147894	0.000964123	0.878085	174	0.127599	brain	TWAS	c7	0.878085	1	FUOM,PRR4,RPS17,HP,LINC00672,MCUR1,ZNF273,PCGF3,LYPD6B,RAB5A,PDE1B,ERBB3,CRYM,ST3GAL4,SERP1,C1orf43,NAXE,TRAPPC10,H2AZ2,SVBP,TMEM230,CHGB,RPS14,PPDPF,PDZD8,RGS10,PRELID1,PTP4A2,LINC01588,GPX1,GTF2A2,COX17,VAPB,PRELID3B,BORCS8,CACNG5,AMZ2,KATNBL1,HMGN2,DNAJC15,RPP25,UBE2Q2,HAUS2,RBCK1,TPM4,RAC1,ZDHHC4,SEC11C,RPP14,COX20,ATG5,PNN,STMP1,KIRREL2,ZNF585A,JAGN1,CCDC154,ELOB,TNFRSF12A,RAP1A,ORMDL1,RPS28,ILF3-DT,RPL13P5,NDUFA2,TMEM14B,CAPN15,C17orf49,SMIM12,RPL36,ZFAS1,PRMT2,PERM1,MKKS,TMEM167A,CSNK1E,MAP1LC3A,MANBAL,MZT2A,MRPL14,OPN3,STARD3NL,AKIRIN1,SMCO4,CWC15,PKIB,WNT10B,NDUFB1,KLK14,CMPK1,NEDD8,GNG5,RPL23A,ETFRF1,EEF1B2,CCNYL1,DAP,GUK1,TP53TG1,UBXN2A,RAB12,SLC66A3,TNNT3,MRPL23,DPH3,NOTCH2NLA,CMC2,POLR2D
GSE14000_TRANSLATED_RNA_VS_MRNA_4H_LPS_DC_UP	CUD	-0.000284497	0.000967786	0.768783	157	0.353976	brain	TWAS	c7	0.768783	1	DDX52,MRPL45,MFN1,TTC14,RUFY1,ZSCAN9,TRIM27,PMS2P2,POLR2B,EIF2B5,ETFDH,UEVLD,PRMT3,LLPH,ANAPC4,CDK11A,LRRC47,SMARCE1,MRFAP1,RNLS,TUT4,RIOK2,ARHGEF18,PSMB1,WDR4,SART1,QTRT2,UIMC1,SMARCA4,ZNF627,EXOSC10,SCYL3,GRK5,BAG3,ZSCAN29,GTPBP4,CNDP2,ARHGEF7,SMC6,HEXIM1,MPHOSPH8,MICU2,LONP2,RIOK1,DNAJC8,UBA2,MPHOSPH6,UTP11,ZNF680,EXOSC8,RABGGTB,YJU2B,MAP3K7,GCLM,NDUFAF1,N6AMT1,PPWD1,MON1B,LANCL2,ABHD17C,C1orf131,PDHX,RRP15,SHQ1,CNOT2,METTL13,CCDC93,GFM2,CPSF2,MOAP1,RASA1,FASTKD2,ZBED5,TASOR2,DBR1,OXSM,FASTKD1,GTF3C3,RBM28,NUMB,KANSL2,GLCCI1,TRAF5,RSBN1L,VRK1,OAT,SLC4A1AP,SPDL1,MED19,TMCO1,TADA1,PIK3C3,AGPS,INSYN2A,IFT43,KDM2B,ATP6V0A2,PEX3,USP48,NFATC2IP,SCO1,ACAP2,RBM8A,YARS2,ERCC3,TOPBP1
GSE14000_TRANSLATED_RNA_VS_MRNA_DC_DN	CUD	-0.000112832	0.000694996	0.871031	165		brain	TWAS	c7	0.871031	1	CISD3,GPX4,CPSF4,SLC29A4,KDELR2,ZDHHC4,PTP4A2,HPCA,SMIM12,SSU72,FAM200B,RPS12,RPL17,KY,H1-9P,TMEM219,YPEL3,BCL7C,SERP1,NAXE,EIF4B,RPS14,B4GALT7,RPS3,RWDD1,SLC4A5,C7orf50,BATF3,EPHB4,TMEM222,NOP53,RPS11,SPG21,IGDCC3,RPL4,VHL,ATP6V1C2,COX20,KCNJ10,GDE1,TMIGD2,RPL36,CRTAP,SLC9C2,CNOT9,LSM10,ZC3H12A-DT,NDUFB10,ORMDL1,RPSA,TYW3,RPS13,ZNF91,ORAI2,DHRS12,RPL13P5,A1BG,RPS5,RPS18,PDIA2,METTL26,RPUSD1,PDCD5,CHST8,C17orf49,CTDNEP1,NAA38,KRBA2,DUSP3,LSM12,SYS1,PRMT2,RPS25,PTPN18,PROSER3,DEAF1,RPLP2,UROS,DNAH17,IGLON5,ST6GAL2,MAPK11,DNAJC22,BID,ZFYVE21,GNG5,RPL23A,DAP,EIF3L,GUK1,TP53TG1,RXYLT1,GPR12,GTF3A,EPRS1,RNF7,AP5S1
GSE14000_TRANSLATED_RNA_VS_MRNA_DC_UP	CUD	-0.000638736	0.00373409	0.86418	152	0.65162	brain	TWAS	c7	0.86418	1	CORO1C,WHAMM,KCTD7,PGM2,EIF2B5,EIF4E,GAR1,GRSF1,GRPEL1,CBR4,ACSL1,LARP1B,OSBPL9,PRPF38A,POLR3E,FOXRED1,PSMB1,PSMA2,MRPL32,STK17A,DTNBP1,RBM6,AKAP8,HAUS8,TFG,ZNF112,TRAPPC6A,NUP107,SAE1,NDUFA6,EIF2S1,DDX39A,BAG3,INPP5F,TTF2,PGAM1,RHOBTB3,SAP18,DNAJA3,RIOK1,MRPS23,MPHOSPH6,UTP11,FAHD1,EXOSC8,ANKRA2,MCM6,WDR20,POLR2G,NUSAP1,NDUFAF1,ZSCAN18,N6AMT1,PPP1R7,KDM2B,VPS33A,DDX55,NDUFA12,AARSD1,HIF1AN,TARS1,NAT10,RRP15,EBNA1BP2,BEST4,EIF2B3,ACP3,NIP7,UCHL5,RPL26L1,RINT1,RTP4,DBR1,ARFGAP3,PDE8A,EMG1,NECAP1,ARHGEF3,SMYD3,ZWINT,MRPS31,WBP4,ICA1,ATP6V1E1,OAT,PLEKHM3,TMEM199,NOL4L,BBS10,POLR1B,SPDL1,TTC4,FTO,MRPS5,GORAB,POLR1F,SUPV3L1,PTGER4,CETN3,SNRPB2,YARS2,NSUN3,MCEE,COX11
GSE14000_UNSTIM_VS_16H_LPS_DC_DN	CUD	0.00369996	0.00407777	0.364223	154	0.608937	brain	TWAS	c7	0.364223	1	STARD5,WHAMM,PHLPP2,MFN1,TRIM26,HCP5,MICB,RHOH,USP53,RUFY3,GRSF1,PI4K2B,NADK,FSTL1,PARP9,CEP135,TRIP10,IL15,ACSL1,HSD17B7,LINC00847,AIDA,CMTR1,WTAP,MIER1,ADAR,SMG5,HMGCS1,SFT2D2,CLEC2D,RALGAPA2,BST2,MVB12A,PIM3,MKLN1,CYRIA,SGPP2,ADTRP,LAMB3,NABP1,H2BC4,H3C6,PSMA2,MRPL32,NUB1,SMAP2,ZNF621,ST3GAL5,GJB2,SAP18,TUBB2A,APOL2,OSER1,GRAMD1A,SLFN12,RABGAP1L,KIAA0040,IFI44,GCH1,TNFAIP6,NAMPT,IFIH1,CASP7,TNFAIP2,ADAM19,DNAAF1,STARD4,ANO7L1,CNP,DHX58,ALOX15B,DRAM1,IQCG,GPD2,TARS1,ZFAS1,LSS,DEPP1,RASSF4,IRF7,PMAIP1,MASTL,TTYH2,MT2A,MT1X,SLC41A2,CKAP4,RAB8B,SS18,DNAI3,GOSR1,LYST,SERF1A,UBE2Z,ARL8B,TRAF3IP2,TEDC1,NOC3L,NFKBIZ,RAB30,ECE1,NFATC2IP,CDYL2,FUT4,PIWIL4
GSE14000_UNSTIM_VS_16H_LPS_DC_TRANSLATED_RNA_DN	CUD	-0.000113534	0.00400821	0.977403	145	0.783944	brain	TWAS	c7	0.977403	1	WARS1,WHAMM,TXNL4B,MICB,PNRC1,SLC9B2,UEVLD,HERC6,GRSF1,PI4K2B,NADK,CD38,SUPT3H,TNIP2,EAF2,IL15,MAPK8,DNAJC6,PDE4B,ARAP2,OR52K3P,DNAH3,IFIT2,IFIT1,IFIT5,HMGCS1,NT5C3A,SFT2D2,ZNF442,CLEC2D,C1QTNF1,RALGAPA2,PLA1A,GPR157,EPDR1,CYRIA,SGPP2,ADTRP,TRIM69,IRAK2,RAB29,TRANK1,C3orf52,GCSAM,CYB5A,GBP1,NUB1,EEF1AKMT3,TUBB2A,NAA25,OAS3,BRIP1,TWIST1,ITGB8,SUCO,RABGAP1L,FERMT2,GCH1,TNFAIP6,PHF11,IFIH1,TNFAIP2,B4GALT5,ADAM19,DNAAF1,STARD4,CTC1,DRAM1,NEXN,SAMD9L,APOBEC3A,APOBEC3G,DEPP1,ZNF22,IFITM1,IRF7,EIF2AK2,PMAIP1,N4BP2L1,MASTL,TTYH2,APOL6,CKAP4,MX2,MX1,TGM1,DNAI3,FAM222B,HMGXB3,KIF2A,NEURL3,SNX11,UBE2Z,NOC3L,CERS6,NFKBIZ,RAB30,FUT4,TMCC3,DYNLT1,SOD2
GSE14000_UNSTIM_VS_16H_LPS_DC_TRANSLATED_RNA_UP	CUD	-0.000303596	0.00095933	0.751648	215	0.958991	brain	TWAS	c7	0.751648	1	STK32C,PWWP2B,KCTD10,ANAPC7,EXOSC5,COP1,ZMAT3,HADH,MGST2,SPCS3,ATP8A1,VGLL4,TSEN2,KLHL8,TTC3,TACC3,ARL3,QPRT,RUVBL2,POLD1,CD33,APBB1IP,NUDT6,RRP1B,SLC19A1,TCFL5,DGKD,NCKIPSD,FOXN3,LIMS1,ABI2,TIMMDC1,NDUFA5,TRERF1,ATP8B4,GXYLT1,ZNF106,SORD,TMEM9,CYB5R1,ACADSB,TIMM21,ALDH6A1,MTMR10,ABAT,LINC02035,HACD2,TRIT1,MYCL,PPOX,SKAP2,ARHGAP9,FITM2,ZNF573,YIF1B,USP22,GSTT1,ARPIN,MAN2A2,UTP11,GLIPR1,TTC13,ARV1,CNRIP1,AAK1,TDRKH,BIVM,PREPL,EPAS1,MAP3K3,KIAA0930,TRAF3,BAG5,ATL3,MRPL48,TPST2,PFAS,GMFG,PINK1,TTLL12,RGS18,MFF,BAIAP2-DT,MGST3,GPD1L,LRPPRC,MCEE,CYFIP1,ZWINT,ZYG11B,RIN3,CRYL1,SFXN3,ZNF112,IRAG2,PEX5,METTL21A,PPARGC1B,CTTNBP2,ATPSCKMT,BRI3BP,CCDC6,VCL,SGSM2,MRPS5,ATP9B,SUPV3L1,FRAT2,VPS45,TBC1D5,RFC5,AMPD2,NMNAT3,EMB,IL16,ZNF217,MGME1
GSE14000_UNSTIM_VS_16H_LPS_DC_UP	CUD	0.00286393	0.00331865	0.388148	199	0.584326	brain	TWAS	c7	0.388148	1	STK32C,INPP5A,TUBGCP2,PIP4K2B,STARD3,ACP6,IL17RA,ITPRIPL1,ZMAT3,MAPK9,STYXL1,HADH,FGFRL1,SPCS3,GAS2L1,UQCR10,KLHL8,TTC3,ARL3,TRIB2,SUOX,ESYT1,ARHGAP9,TCTN3,QPRT,KAT8,LINC00957,PRADC1,TCFL5,CHD9,SNX29,NICN1,PSMG3,MRM2,LIMS1,NCLN,PARVG,KIAA0930,SLC12A9,HOMER3,CCDC86,PYROXD2,RPL29,CYB5R1,TUFM,LINC02035,HACD2,TRIT1,SKAP2,TXN2,CTNS,ATP2A3,CAMK1,USP22,LSM10,RPS13,MAP3K3,SMARCD2,HSBP1,CCNB1IP1,OIP5-AS1,TMEM14C,CUTA,SEPTIN9,VPS37B,TPST2,MICOS10,HS2ST1,PFAS,C15orf61,MAP2K5,INPP5K,MKKS,HAUS4,RPL26L1,VSIR,SNHG29,COPS3,PRDM15,NDUFAF8,ERCC8,STX10,IL27RA,SMDT1,PREPL,GAS2L3,ARMC10,GIT2,YIPF1,CMTM4,PLEKHG4,NDUFB1,RIN3,CD33,CRYL1,ATP5MJ,IRAG2,DTWD1,SCARB1,BRI3BP,RAB4A,VCL,LRMDA,UQCRH,RNF166,TRAPPC2L,RPL27A,EPRS1,MTARC1,TIGAR,TSPAN32,EMB,VPS45,IL16,SNX5,ATP5PD
GSE14000_UNSTIM_VS_4H_LPS_DC_DN	CUD	0.000956398	0.00373413	0.797856	145	0.312243	brain	TWAS	c7	0.797856	1	WARS1,TXNL4B,LILRB1,TYW5,CFLAR,MFN1,TRIM26,MICB,PSMB9,PPM1K,CXCL11,PI4K2B,PARP9,PARP14,IL15,ACSL1,ARHGAP22,NCOA7,RAB5A,NEMP1,EEF1AKMT3,ETV7,PNPT1,DYNLT1,SOD2,WTAP,MIER1,IFIT2,IFIT1,IFIT5,DDX60L,NT5C3A,SFT2D2,LINC01588,BST2,MVB12A,PIM3,POGLUT1,SGPP2,ATF5,NABP1,GBP1,GBP2,NUB1,OAS3,BRIP1,KIAA0040,DNAJB4,IFI44,SAMD4A,GCH1,PLEK,TNFAIP6,NAMPT,IFIH1,CASP7,TNFAIP2,SP110,DNAAF1,XAF1,CATSPERZ,GPD2,TARS1,IRF1-AS1,ZNFX1,NXN,APOBEC3A,TFEC,IFITM1,IRF7,EIF2AK2,RTP4,KMO,PMAIP1,INO80D,KYNU,APOL6,SMCO4,FUT4,PIWIL4,MT2A,MT1X,SLC41A2,CKAP4,MX2,RHEBL1,LRRFIP2,FBXO7,MCOLN2,DNAI3,ADAR,CSRP2,UBE2L6,SERPING1,UBXN2A,NEURL3,UBE2Z,RAB12,TMEM140,NFKBIZ,PTGER4,NECTIN3,NUPR1,STARD5
GSE14000_UNSTIM_VS_4H_LPS_DC_TRANSLATED_RNA_DN	CUD	-0.00203523	0.0037494	0.587257	146	0.82825	brain	TWAS	c7	0.587257	1	WARS1,LILRB3,TMEM74B,MFN1,ADGRL3,TRIM26,MICB,ZNF107,PPM1K,HERC6,CXCL11,PI4K2B,CCKAR,CD38,TNIP2,PARP9,ATP10A,IL15,ACSL1,ARHGAP22,CACHD1,NCOA7,SDR9C7,NEMP1,ETV7,PNPT1,IFIT2,IFIT1,IFIT5,DDX60L,NT5C3A,SFT2D2,BLZF1,LINC01588,CDKL1,FERMT2,MTHFD2,SGPP2,TRIM69,ATF5,STAT1,IRAK2,RAB29,GBP1,GBP2,NUB1,BRIP1,ITGB8,HS3ST3B1,IFI44,GCH1,HOMER1,SELENBP1,TNFAIP6,NAMPT,IFIH1,CASP7,SP110,DNAAF1,XAF1,DRAM1,GPD2,IRF1-AS1,NXN,CGAS,C1GALT1,APOBEC3A,APOBEC3G,IFITM1,IRF7,RTP4,PMAIP1,IL15RA,MASTL,IGLON5,APOL6,SLC41A2,CKAP4,MAPK11,MX2,MX1,RHEBL1,DNAJC22,TENT4A,MCOLN2,SRGAP2C,CSRP2,F3,UBE2L6,SERPING1,CDK17,NEURL3,SLFN5,NFKBIZ,PTGER4,NUPR1,ADPRM,FUT4,DYNLT1,SOD2
GSE14000_UNSTIM_VS_4H_LPS_DC_TRANSLATED_RNA_UP	CUD	-7.03E-05	0.000959166	0.941565	166	0.379162	brain	TWAS	c7	0.941565	1	PWWP2B,ORC5,TMEM165,PPAT,SAP30,RELL1,HLTF,COMMD2,PRIMPOL,FOXRED1,BBS12,NUDT6,RRP1B,TMEM230,PGAP3,PRDM2,ALG6,PRPSAP2,WDR54,OCEL1,MRPL34,YPEL2,WDR12,WDSUB1,NDUFA5,COPS6,TRERF1,MRPL10,HAUS1,GXYLT1,PROSER1,MSH2,MSH6,PSTK,MAP3K5,MIDEAS,PAQR4,ZNF263,ZNF500,LONP2,SHPK,ZFP82,ZNF573,UTP11,RAP1A,TDRKH,BIVM,AP4B1,SLC25A38,MRPS27,ZSCAN18,LDAH,TMEM209,TMCO3,CSTF1,COX15,AGL,LRRC47,PUS1,DDX51,RAD50,GSKIP,ZFP90,TERF2,SHQ1,KDM4B,CAPRIN2,OXA1L,MKRN2,MIEF1,NUP42,BAIAP2-DT,MOAP1,RNF44,MYCL,MCAT,CEP68,ZNF77,ETFB,ZNF112,SLC35F6,ABHD15,PEX5,SLC25A48,TFB2M,MTREX,MDM1,ABCD3,DUT,DGCR2,ANKMY2,FAM234B,FRAT2,DDX55,EIF2B1,VPS33B,MTMR12,IL1R1,FBXO21,RFC5,MBLAC2,USP31,NADK2,APEX1,MAP3K2,MCEE
GSE14000_UNSTIM_VS_4H_LPS_DC_UP	CUD	-1.83E-05	0.000570736	0.97447	181		brain	TWAS	c7	0.97447	1	PIGW,AATF,MRPL45,PIP4K2B,POLRMT,RDH13,PSMF1,ZBTB46,ZSCAN16,MDC1,VKORC1L1,TBL2,CPSF4,WIPI2,PPAT,NOA1,DCAF16,TAMM41,THOC5,SNAP47,TACC3,CNOT6,RSAD1,MBTD1,YPEL3,LINC00957,B4GALT7,ATRIP,NICN1,EPS15L1,GTPBP3,SLC27A1,WDR12,MCAT,RTL6,PDIK1L,TMEM94,KDM5B,KCTD6,CLUAP1,MTX3,ZNF77,EEF2,UBXN6,KDM4B,BCAS3,SGSM2,SHPK,CRTAP,NATD1,BCR,UTP11,PSTPIP1,WASH3P,ZNF641,SLC25A38,MAP3K3,FTSJ3,ZBED3,SMARCA4,RAB3D,TMEM223,ZNF544,PHF23,BCL7A,MLXIP,OGFOD2,CASD1,RETREG3,SPHK2,NAT10,C15orf61,LRRC47,DDX51,FBRSL1,SHQ1,LANCL1,ASTE1,PRDM15,TMED8,SLC19A1,ATXN3,MOAP1,ASB13,OGFOD1,GINS3,GAS2L3,POLR3B,DCAF4,ZYG11B,SSBP3,ENKD1,SLC7A6OS,PXYLP1,FAM21EP,KIAA1143,PLD6,IRAG2,PEX5,DTWD1,ZC3H14,SPDL1,KAT6B,MMACHC,STARD7,RNF166,EFTUD2,FAM234B,FRAT2,DAAM1,NADK2,IL16
GSE14026_TH1_VS_TH17_DN	CUD	0.000130507	0.000967817	0.892733	158	0.665511	brain	TWAS	c7	0.892733	1	SLC39A12,MMAB,GIT2,CEACAM21,COPS6,PILRA,BDH2,ANAPC5,DCK,PAQR3,TRIM62,GOLGB1,WDR5B,CENPC,TTC39A,HEY2,ECHDC1,NGFR,UQCRC2,DDX25,NAP1L5,PPIH,MYOZ3,PLSCR4,COL20A1,HMGCS1,LSM5,MXD3,DMAC2L,GDPD1,BARD1,NUP88,RPAIN,CUL9,IDH3A,ADAMTS7,ANAPC16,DNAJC9,DENND10,SFXN4,SGCD,SENP8,NFYB,SOAT1,UBE2T,TCTE1,PODXL2,KBTBD12,CCDC80,EIF2B2,AFDN,DIS3L2,SERINC5,NUP205,TBCD,DDX59,THEM5,TCHH,VPS41,SUCLA2,ZMAT2,PJA2,BOK,NIPSNAP2,RECQL,NDUFA12,CCNG1,KCNAB3,LAMC2,CAT,PRMT2,SMIM17,MFF,KTN1,AP5M1,HEYL,CEP70,TOP2B,ERC2,IL17RD,HOOK1,GMCL1,APBB1,SACM1L,PLEKHM3,TGM1,PPM1N,KHK,CORO6,COX14,SECISBP2L,OSGEP,ZNF600,ELMOD1,PRKAR2B,COG5,CIAO1,BVES,FAM76B,NUPR1,SELENOK
GSE14026_TH1_VS_TH17_UP	CUD	-0.00270362	0.00374038	0.469791	156	0.511376	brain	TWAS	c7	0.469791	1	CACNB2,CLEC18A,DHODH,USP10,GPR179,THEG,APC2,KLF16,SF3A2,RNF182,SMURF1,THOC5,SOD3,PRDM4,KRT222,ENTPD6,ZNF354B,FASN,SLC37A1,LRRC3,ETNPPL,EIF3B,MARCHF4,POLR1G,FKRP,TBKBP1,NCAN,ATP13A1,TMEM266,LCMT2,PDCD7,WIPF1,CHPF2,FPR1,CRYL1,LATS2,DLG5,MLST8,DNASE1,NAGPA,SSTR1,MIA2,TRPV1,P2RX5,SPNS3,CBLN1,TNR,ADORA3,SLC40A1,TMEM171,TRAF3,ZGLP1,PCDHAC1,PCDHB3,ZNF418,CACNB4,N6AMT1,PGAP6,MCRIP2,BCL7A,MDK,OTUD3,CLCA2,SENP3,TRIM65,CDK3,NOC2L,B3GALT6,GRIP2,ZBTB1,EFS,FBXO27,RGMA,CRLS1,CYP2R1,HSPD1,CYB5RL,ASAH2,SLC5A9,FAM222B,DPYSL5,ROBO1,HMGXB3,SLC30A5,LAMA2,DGCR2,ESS2,LRP3,SUPV3L1,SOX2-OT,MTARC1,MORC1,MAML2,C10orf62,CCND2,ATP10B,IL21R,DACT1,SRPRB,PCOLCE2,ADD2
GSE14308_INDUCED_VS_NATURAL_TREG_DN	CUD	-0.000911387	0.00340763	0.789119	200	0.409984	brain	TWAS	c7	0.789119	1	EPS8L1,UCKL1,HLA-DRB1,DNAJB14,TBC1D4,ASB5,MIIP,ELMOD2,TBC1D9,GBF1,SLK,ARSK,RDH5,PAN2,ARHGAP9,GNGT2,PDK2,TBX6,STX4,TAF1A,PUS3,TTC14,SELENOT,STK10,DNAI4,XAB2,SETD4,MORC3,SP1,STARD3,PPARGC1B,NDST1,BMP7,HES6,DMAC2L,CHMP1A,SNRK,BCO2,MEIS3,RPS11,MARVELD1,TAX1BP1,ITPR2,GOLGA3,MTMR10,ANKRD10,KIAA0319,SLC49A4,PNN,TMX4,AMY2A,SCML4,SMPD2,AP3B1,EPB41,OVGP1,EML6,SUPT20H,NHLRC3,PLEKHS1,ALDH4A1,LRRC61,RNF145,MLYCD,IK,ZNF329,STAM2,TAF8,SP3,VAT1,NBR1,SNAPC1,SERINC3,STK4,GIGYF2,ACP3,UNC13D,FCER1G,ZBTB1,OPA1,S100A9,TDRD3,B4GALNT4,STRN,CCPG1,TRIM5,PPIP5K2,STX1A,ESF1,MMD,ARHGAP25,VILL,LRP6,ASAH2,CCDC88C,MCOLN2,KLF7,ZFP1,LYST,NUDT7,MAF,MFSD1,PRODH,C22orf39,UBXN2A,DNAJA4,ATXN7,SYNJ2,PAXBP1,SEMA3D,NFATC1,ZC3H7A,PLCL2,SATB1,EPX,BRD9,MRGPRE,CLCN7,ARMH4,SLC26A11
GSE14308_INDUCED_VS_NATURAL_TREG_UP	CUD	5.02E-05	0.000694788	0.94238	184		brain	TWAS	c7	0.94238	1	GPRIN2,WARS1,MEAK7,GPR179,PCGF2,POLR2E,NSFL1C,LIAS,MAP9,TMEM50B,RCAN1,CEP44,SF3A1,SEC14L2,MFN2,SANBR,TMEM165,STN1,ARHGAP22,ACAA2,MAPK4,NGFR,VSIG2,ST3GAL4,C11orf71,UBQLN4,PDCD2,ATP5MC2,DTNBP1,GID8,YIF1A,QTRT2,UNC13A,DGAT2,ZNF239,PECR,P2RX1,RPAIN,ZNF580,POPDC2,SAMM50,NUP58,ATP5F1A,PRDX3,PDIK1L,CLK3,PPIP5K1,CRELD1,MSH6,STON1,GAL,C10orf88,ISCA2,TTLL5,IFT27,STT3B,CRTAP,SLFN12,USP22,MECR,TPPP,AMDHD2,PAQR4,TMEM106C,CASP7,KCTD11,THAP4,NUDCD2,ATG13,PTPRJ,BLOC1S2,EVPL,SLC6A6,SUCLG1,RGMB,METTL13,SERPINC1,SYNGR1,CNOT8,ZSWIM7,PPP1R3C,DNAJC12,MRPL14,ENC1,LMAN1,GDI2,ACLY,NFKBIL1,METTL2B,CALU,LRWD1,ATP6V0D1,EEF1AKMT1,KLC1,NEDD8,NSUN2,GEMIN7,SNRPD2,RPL23A,ERC1,BBS10,ADAT1,GFM1,MAPK1IP1L,ABCB10,SNRPF,MIR22HG,MUTYH,NSUN4,RAD1,DNAJC21,INSYN2A,CRIP2,DDX11,EIF2B1,SLC22A15,FAM229B,SEC61A2
GSE14308_NAIVE_CD4_TCELL_VS_INDUCED_TREG_DN	CUD	0.00277151	0.00354038	0.433727	173	0.830302	brain	TWAS	c7	0.433727	1	EFL1,NSFL1C,GID8,TPD52L2,TBC1D9B,WIPI2,HELB,SEC14L2,ALDH1L2,ALG14,SLC35D1,ATP8B2,NAXE,TRAPPC10,KIF20B,THOC3,SRSF10,UNC13A,PGPEP1,NME6,WDR6,ZFAND2A,ZNF239,PECR,CD82,ABI2,LRRC58,PCYT1A,ATP5F1A,EXTL1,UPP1,PRR12,LHFPL6,PPP2R3C,RBBP5,ZNF410,ISCA2,FLNB,CRYBG1,SERPINB1,ZNF608,MAP2K2,TNFAIP8L1,STMP1,USP22,MECR,TPPP,FLYWCH2,WDR75,CRYZ,PRKCSH,ECSIT,SLC35F5,MRPL51,SLCO3A1,SPATA2,ATP9A,HS2ST1,DRAM1,SIRT2,TMEM241,USP6NL,CGAS,RPL3,DDX18,BORA,COX6B1,RASSF7,TOMM7,MRPL14,NDUFS5,ARFGAP3,NLRX1,THY1,FAM174A,AP1S3,METTL2B,WNT10B,RHEBL1,CCKBR,ATP6V0D1,CA12,CRYL1,DHRS4,IFT172,SLC39A2,PIK3CG,KCNK5,ANKH,SNF8,TMEM30A,PLD4,CMTM6,NOC3L,CHPF,CAPSL,CARS1,SEC22B
GSE14308_NAIVE_CD4_TCELL_VS_INDUCED_TREG_UP	CUD	0.000165185	0.00096081	0.863499	172	0.671446	brain	TWAS	c7	0.863499	1	WASHC2A,BTBD1,TERF2,IST1,ST3GAL6,ANTXR2,ENTPD6,WTAP,PLEKHS1,VWA2,FHIP2A,MORC3,POU6F1,ZNF740,KBTBD2,HES6,FAM193B,COA4,RPS3,RNF123,KIZ,TMEM86B,ESR1,TCF12,ANGEL2,SACS,CENPJ,CYP2D6,VPS9D1,MTFR1L,IBTK,VPS37C,HEXA,G0S2,NISCH,MTFMT,NAB1,KCTD2,ANGPTL1,TOR1AIP1,CACUL1,KDM5B,ZNF467,TPRA1,TAX1BP1,BBOF1,ANKRD10,C6orf62,PARP14,ELOVL5,ANKRD26,ATP8B3,AP3D1,ARHGAP9,DGKE,RPS6KB1,B3GNT7,GIGYF2,DYDC2,ATP2A3,B3GNTL1,GUCD1,LRRC75B,DRAM2,MAGI3,PTPN22,ZNF264,CAPN15,CIAO3,CLCN7,PDPK1,TAF8,PHF23,ING5,SPRTN,RNASEL,ARPC5,SNAPC1,CCDC146,PTPN12,MAGI2,RMC1,TRAPPC8,CASP8,MPP4,CCDC68,GIN1,AKIRIN1,PGS1,TESC,STX1A,ESF1,CCDC66,FUT8,ACAA1,OSBPL8,RNASE6,ZFP1,CGGBP1,IREB2,MKNK1,SFMBT2,ATOH7,CERS6,DAAM1,CHORDC1,EARS2,PARP8,ECM1,DUBR,ZC3H15,LGALS8
GSE14308_NAIVE_CD4_TCELL_VS_NATURAL_TREG_DN	CUD	-3.79E-05	0.000965196	0.968665	173	0.680372	brain	TWAS	c7	0.968665	1	ST14,WARS1,ACACA,EXOSC5,MAPK9,NFKBIL1,HLA-DRB1,TAP2,LTA,RHOH,NFKB1,ASB5,RCAN1,SLC2A9,HELB,FBXO6,STIM2,DCTD,TERT,TMEM165,KCTD13,BCL7C,SLC35D1,UBQLN4,NAXE,IFIT1B,BBS12,ASAP2,HERPUD2,CHD9,RBL2,SEPTIN9,TIMP2,ZFAND2A,MVB12A,SNRPD1,OAZ1,SGTA,NCLN,TRIM37,ANXA2,TAX1BP3,MIS12,TEKT1,BRSK1,PARVG,RPS6KC1,FBXL17,GALNS,CHMP1A,SNX33,TRIM45,FTSJ3,ERN1,TEX2,RAB37,ZDHHC4,GBP7,EPB41L2,AKAP7,RBM11,PAK1,PEX11A,ZNF213,SCAPER,PIGF,DHCR7,INPPL1,PDE2A,METTL26,PLEKHM2,ZMYM1,KCNK6,LONP1,TMEM241,ZCCHC9,SERINC3,DRC1,SLC5A6,METTL15,RETSAT,ABHD4,SDR39U1,SLC37A4,NLRX1,SDHAF1,LMAN1,PHETA2,SMYD3,SNRNP27,C11orf54,PANX1,AP1S3,ACAA1,PPM1J,UBL3,MEDAG,YIPF1,REEP3,POMGNT1,PDZK1IP1,ALDOC,VAV3,SKAP1,GNPDA1,LITAF,RAB3GAP2,CREBL2,B9D1,NDUFV1,UNC93B1,MAVS,NXPE3,MCM9,CAPSL,MIPOL1,GCSH,FDX1,MZT2B
GSE14308_NAIVE_CD4_TCELL_VS_NATURAL_TREG_UP	CUD	-0.00237163	0.00409801	0.562773	149	0.830059	brain	TWAS	c7	0.562773	1	LAIR1,LIAS,PDLIM5,CNOT6L,TRIAP1,USP34,XPO1,NELFA,ITPRIP,MFSD8,NEK3,ZNF354C,EPN3,MYOZ2,GPATCH4,CRABP2,VWA2,JARID2,SHMT1,EEPD1,ACP5,FILIP1L,ATP8B3,LSM7,DOHH,PPP2R5A,CLK3,MAN2C1,MYO15B,UBALD2,AGMAT,UROC1,ENTPD5,BBOF1,ISCA2,LNPEP,ZHX3,HSPBAP1,RPL14,TXNDC16,DDHD1,PVALB,ZFP14,ARV1,HAGH,PSMD4,TCHH,ZDHHC8,C19orf53,UBXN4,CLDN10,DZIP1,HSBP1,DIPK1A,ZNF329,PADI2,RECQL,ST8SIA1,RNF207,WASHC3,ACP3,SUCLG1,TES,RIC8A,IRF7,SCRN1,SLC6A17,VWA7,ITGA2,PGAP1,CHKB,PLCXD3,CCDC146,SMPD3,FOXE3,SS18,KLC1,WNT5B,EMG1,LAPTM5,PPARGC1B,METTL3,LDHD,ATPSCKMT,LYST,DPH1,RALGPS2,CERS6,GPR12,FAM110C,ANKRD2,DDX55,ZDHHC14,STK16,IL12RB2,SNRPN,RNF180,EARS2,DYNLT1,FCGR1A,CCDC115
GSE14308_TH17_VS_INDUCED_TREG_DN	CUD	0.00301228	0.00381395	0.429641	162	0.842868	brain	TWAS	c7	0.429641	1	PRAP1,TMEM273,MYO1H,GLOD4,ATP5F1D,B9D2,CAPN10,PPP1R7,MDC1,ETFDH,WBP11,CP,ALDH1L2,TPPP,MRPL36,TAPT1,ENTPD6,RNF40,RALBP1,SLC35D1,TRUB1,TRAM2,TNIP1,YTHDF1,C10orf82,PEF1,GTPBP3,IL12RB1,RPS3,NME6,MIS12,B4GALT4,CBX6,ZC3H7B,SREBF2,ANAPC16,UBXN11,PHACTR4,ARL5B,PPIP5K1,PIF1,STAT1,TRIM29,RBBP5,SYNDIG1L,NMT1,VSIG10L,ZNF175,SLC2A10,B3GNT7,RITA1,MAP2K2,LONP1,TXN2,ANKRD54,RBM11,MECR,AAMDC,RABGAP1L,PGBD5,RCBTB1,NUP50,ECSIT,RMDN3,TANGO6,NOB1,EVPL,SEPTIN9,CTDNEP1,CLDN7,CCDC88B,EMC1,ARL4A,GLRX5,CD109,DAPL1,BOD1,BORA,ZSWIM7,ARHGEF4,TOMM7,RPTOR,PPFIBP2,PPM1B,PLEKHH1,GARIN1B,RTCB,TAF4B,CRYL1,CERS5,CHMP4B,PLG,DUSP19,CENPH,GFM1,RHOB,KCNK5,SHISA2,PLD4,CERS6,TLL2,EXOSC1,WDR3,CHPF,RNF24,GPR61,TARS2,MESD,TOPBP1,TKFC
GSE14308_TH17_VS_INDUCED_TREG_UP	CUD	-0.00023126	0.00386117	0.95224	155	0.589654	brain	TWAS	c7	0.95224	1	GGNBP2,EPS8L1,PPP1R12C,GUCY1A1,CENPE,TLR1,HELB,P2RX4,UBAC2,RNF4,GYG1,WASHC4,RPL17,ZNF354C,TBX6,DDRGK1,RASSF2,BLVRB,BRMS1,ATG4C,ARL6IP1,SRSF10,NT5DC1,TSPYL4,TMEM45A,FEZ2,TCF12,MED20,GUCA1A,SPPL2A,TMOD3,KXD1,TTBK2,INPP1,KDM5B,SP3,OLA1,ENTPD5,YOD1,STX7,C6orf62,B4GALNT1,CRYBG1,JKAMP,DHRS7,NEB,SUPT20H,BTF3,KDM5A,UBXN4,TRIP12,RCBTB2,VAMP1,IK,ZNF329,ATG16L2,P2RY2,EDEM3,TPST2,PIGZ,FYTTD1,DNAJB4,SNAPC1,MAGI2,ATOX1,INPP5K,SLC43A2,NCOR1,GPR37,SLC4A7,TSPAN4,SRI,INO80D,BIK,THY1,ETAA1,ESF1,YME1L1,ERLEC1,IQSEC1,VTI1B,ECHDC2,CCDC82,SPATA6,ATRAID,H1-0,OSBPL8,RNASE4,ORC4,SMPD2,UBXN2A,YIPF5,ABRACL,TMEM18,USF3,CCDC92,SPEF2,PARP8,VPS26B,FMO5,STXBP4
GSE14308_TH17_VS_NAIVE_CD4_TCELL_DN	CUD	0.00313066	0.00376577	0.405779	162	0.29932	brain	TWAS	c7	0.405779	1	DEAF1,CTSD,ABCA7,LSM7,LENG9,RDH13,EPS8L1,NAT14,RTEL1,FGFRL1,NELFA,EIF2B5,CLCN2,FAM234B,ART4,TRIAP1,CLIP1,LGI2,AFF1,FBXL5,TAPT1,LIMK2,SFXN2,RAB3B,JAK1,TCTN3,ALG14,TRAM2,MORC3,FAM120B,HIVEP3,RNASEH2C,SHMT1,PRPSAP2,ACP5,TIMP2,ESCO1,CACNA2D4,ZZEF1,RPAIN,VPS16,CENPJ,GJD2,CD5,MYO9A,PRKCD,BBOF1,NPC2,NRSN1,PPIE,TRIT1,WDR64,PDSS2,SMPD2,GUCD1,RNPS1,SEC14L5,NAGPA,ALG1,TARS2,PIP5K1A,ERCC5,IFIH1,C19orf53,GIMAP4,MAP3K3,PARP2,METTL3,CAPN15,CUL5,COL11A2,RGL2,UPP2,PGM2L1,EMC1,NPR3,DFFB,C1orf174,SLC22A5,GIGYF2,MPHOSPH8,CNOT2,ATF4,CYB5R2,PPM1B,SLC39A10,PGAP1,HSPD1,CCND2,ZNF507,DENND6B,RELN,ADCY6,FMNL3,PTPN12,GRAMD1B,DNAJB11,CAD,TBX5,GABRR2,TMEM132E,ADAMTS6,NOX4,XPO6,POLE2,POLR2A
GSE14308_TH17_VS_NAIVE_CD4_TCELL_UP	CUD	-9.66E-05	0.000964178	0.920227	182	0.641152	brain	TWAS	c7	0.920227	1	PWWP2B,DEPP1,ZFAND4,DIO3OS,PPP2R5C,AP2B1,ACACA,CISD3,TPD52L2,MAPK9,HLA-DQA1,PKD2,LRBA,SSU72,MSMO1,ATP10A,MCTP1,KIF20B,FBXO27,GMFG,BLVRB,NDST1,ANLN,AKTIP,SRSF10,PPP6R1,COX17,SSR3,STAG3,KIFAP3,EXTL1,CYP11A1,TRIM45,DHDH,ABT1,GRIK4,POLE,PXMP2,MRPL35,REEP1,B3GALT5,ITFG1,PDCD6IP,RAD18,KIF14,CNIH1,AP3B1,ALOX5AP,PFKM,JHY,CRYZ,LIMD2,RPAP2,ZMAT2,SLCO3A1,SEPTIN9,LANCL2,PSPH,ACBD6,DENND11,TUBG1,TUBG2,FYTTD1,LRRC20,UCHL5,HOMEZ,NEDD8,IFT46,ZSWIM7,ZWILCH,COL18A1,TESC,YME1L1,HMOX1,TST,SLC36A4,C11orf54,COQ9,BMPR2,CALU,MYO5A,REEP3,RPS6KA5,EML2,MRPL55,MICAL1,DYNC2I1,USP47,GNGT2,ADAM12,MVD,EIF3F,IPO7,CDK2AP1,RILPL1,EIF2B1,TRIM24,GSTM4,ACTR10,GCSH,TMEM181,ABCC4
GSE14308_TH17_VS_NATURAL_TREG_DN	CUD	0.000397486	0.000972069	0.682608	171	0.8635	brain	TWAS	c7	0.682608	1	TMEM273,WARS1,MEAK7,RBCK1,NSFL1C,DNAAF9,RUFY1,MDC1,WIPI2,TNRC18,UVSSA,VPS8,TLR1,RCAN1,MORC3,TTC3,STIM2,FBXL5,TAPT1,GET1,TERT,ELMOD2,TMTC4,OSBPL9,KAT2B,TCTN3,KCTD13,SETD1A,DNAI4,S100A9,DCST2,POLM,OGDH,ZNF438,ATP1B1,TOM1L2,HES6,UIMC1,CHD9,DALRD3,RNF123,ESCO1,SPSB1,RAP1GAP2,ZZEF1,PELP1,CEP164,PANK4,PPP2R5A,PPP2R1B,UBXN11,SNX33,NRG4,LCMT2,SLC30A6,DTX4,VPS37C,ROM1,TRIP4,KLHL12,CHIT1,TMEM81,C10orf88,ARHGEF7,ABHD6,EPB41L2,RBM11,PRKAB1,CLCN7,BICDL2,IFIH1,EPB41L4A,PHGDH,PHF23,KCNK6,PABPC1L,ABCG4,ERGIC3,TNFAIP8,RPTOR,ZNF638,TRMT6,NAGA,ACLY,ATL2,ANKRD44,RELN,FMNL3,GLTP,MEDAG,CYP4B1,SLF2,CBFA2T2,RAB11FIP4,CABLES2,GMEB2,ZNF512B,ABCD3,STXBP5,NUP133,CCDC162P,ZBTB24,ELK3,PRODH,SLC26A4,MUTYH,OSCAR,GABRR2,ABRACL,RAB3GAP2,RHOT1,GPR61,LYSMD3,C2CD5,SCMH1,ZSCAN2
GSE14308_TH17_VS_NATURAL_TREG_UP	CUD	0.000116779	0.000690543	0.865709	201		brain	TWAS	c7	0.865709	1	DIO3OS,CISD3,B9D2,CDK14,HADH,HMGB2,TRIM72,NAAA,AGTRAP,HCLS1,SLC49A4,GYG1,BORCS7,ACAA2,SKAP1,SNF8,ITGA3,LDAF1,GALNT3,AEN,CAMK2B,IGFBP3,CCDC181,DOCK7,DBI,SRSF10,TSPYL4,PRKAR2A,MTHFD2,TMEM45A,MIB1,IZUMO4,DOHH,SNAI3,TRAPPC2L,GAS8,FMO2,COMMD10,KPTN,DHDH,RAB8A,ZHX3,MOXD1,STX7,MRS2,IMMT,SKA3,B3GALT5,RTRAF,TXNDC16,CNIH1,NXPE3,PDCD6IP,GNL2,UTP11,PPIL2,ZNF414,PRKCSH,GAPDH,CD4,SPSB2,POLR3K,MED20,PRDX5,CHCHD2,NDUFA12,NDUFB2,DENND11,TUBG2,HS2ST1,LONP1,TEN1,RPA3,IFT46,DDX6,TIPIN,POLR1C,OTUB2,SRI,GIN1,GDI2,RMDN2,MRPS9,RTCA,TOM1,MCF2L,MAP1LC3A,YBX3,ADCY6,THOC7,RTKN2,KAZALD1,NEDD8,DHRS1,POLR2F,ESRRB,S100A1,DLEU7,OGFRL1,TEDC1,EXOC6,YIPF5,PBLD,TBC1D32,TMEM18,GPRC5A,ARHGAP19,SLC66A3,CCDC92,B9D1,DCTN5,SNRPN,UTP6,SPEF2,RBP1,ECI2,TUBE1,GAB2,PIGZ,RSPH3,CDC123,PRPF18,SLC26A11
GSE14308_TH1_VS_INDUCED_TREG_DN	CUD	0.00057538	0.000963843	0.550531	179	0.794224	brain	TWAS	c7	0.550531	1	CORO1C,UBE3B,GNB4,MDC1,LIAS,DDIT4L,BANK1,AP1B1,MORC2,DYNLL1,FBXO6,CD38,WFS1,ARFIP1,MAPK8,BLNK,SP1,ATP5MC2,PPIH,TCAP,MIEN1,ACLY,YTHDF1,EHD1,NICN1,RNF123,HAUS8,TRIM37,RPAIN,B4GALT4,NUP58,LCMT2,PPIP5K1,HIBCH,NT5DC3,VHL,FDXR,PIGF,PPP1R21,RBCK1,SYNDIG1L,EIF2B2,PSMA2,NMT1,MBD3,ATF6B,SEPTIN9,PHACTR4,MECR,PDSS2,DDX20,SETDB2,ECSIT,HSBP1,GANAB,USP49,KCTD11,NAA38,GARIN1B,KLHDC10,HSPB7,ASPHD2,EMC1,AMACR,LONP1,MKRN2,RPS8,GLG1,CRYBB2,GLRX5,TSPAN11,METTL13,ATF4,SMPD4,ARHGEF4,NAGPA,CYP1B1,LUZP1,AMFR,OGFOD1,PPP6R2,FARSA,ACAA1,PAMR1,TAF4B,COPS3,CAPSL,CCNO,MED19,SMYD4,NCAPG2,DYNC2I1,POMGNT1,INF2,BTBD6,WDR7,ADI1,ZDHHC14,FANCM,MRPL23,MTMR11,TMCC3,SEC61A2
GSE14308_TH1_VS_INDUCED_TREG_UP	CUD	0.00126991	0.00395009	0.74784	164	0.79754	brain	TWAS	c7	0.74784	1	RBM48,TMBIM4,TXK,WASHC4,CEP135,NEK3,PRELID1,CLK4,ZNF354C,LEPROT,RAB5A,ERI2,TTC14,ANKRD12,DYNLT5,SLC41A3,PFKP,RIT1,DTNBP1,SART1,CTSF,KIDINS220,YWHAQ,SMG1,ARIH2,P4HTM,ZFAND2A,BST2,SLC27A1,KXD1,FEZ2,RPL37A,PLCH1,LBR,LAMTOR4,STAG3,SPATA1,ODF2L,HEXA,ENTPD5,ACYP1,YOD1,C6orf118,REEP1,NETO2,TXNDC16,SIPA1L1,KIF21B,PHLDA3,EPB41,PPIL2,RB1,CACNB4,LTB,TAPBP,MED20,SP3,RTF2,LAMC1,RINL,FBXO17,DNAJB4,CAT,RAD50,KIF3A,SDF4,SGO2,KCNMB4,PIBF1,TDRD3,SNAPC5,IRF7,LSP1,ENC1,ITGB2,TRIM5,VPS4B,ABI1,NFU1,TIA1,IQSEC1,OTOS,ATRAID,SRP19,SECISBP2L,RPL22L1,TMEM87B,ACVR2A,ROCK2,NUDT7,TMCO1,KCNK5,FAHD2A,SNX9,SENP6,TRAF3IP2,GALNS,ZC3H7A,CRBN,TMEM18,LPIN2,ARID4A,DAAM1,IL21R,PKP2,TF,TNFSF4,ZNF217,LGALS8,FANCF
GSE14308_TH1_VS_NAIVE_CD4_TCELL_DN	CUD	0.00375749	0.00371609	0.311949	160	0.196655	brain	TWAS	c7	0.311949	1	UBE3B,HEXIM1,CRHR1,CDH7,TMC4,TMEM86B,RTEL1,RELN,ORC5,BANK1,PPM1K,STIM2,NELFA,ELMOD2,ENTPD6,SFXN2,TUT4,SETD1A,PPP4R3B,OSBPL11,GPATCH4,ZMIZ2,CCM2,SLC36A1,SHMT1,TRAF3IP1,PLEKHB1,RPS3,CALHM6,ESCO1,FAM149B1,TNS3,TUBGCP4,GLYCTK,SMARCD2,DDX5,ANGPTL1,STX6,COQ6,ENTPD5,AREL1,ACYP1,ZNF841,NAA60,DGKE,DDHD1,ZFP82,GUCD1,TNFAIP6,ANGPTL6,GANAB,AXIN1,ATF6B,RGL2,TFAP2C,EMC1,RAP2B,MRPL38,CRK,CNOT2,TES,IRF7,GDF5,APLNR,TIMM10,SMTNL1,AQR,INO80D,SHLD1,ADGRE5,KLHL41,HOOK1,SMCO4,BBS2,METTL2B,ART5,LRP6,PAMR1,TAF4B,DHRS4,METTL3,LDHD,CPLANE1,IREB2,NCOA1,SNN,VPS26A,MTARC2,RCCD1,SATB1,CCND2,BRD9,CHORDC1,ACRBP,PIGX,NDUFAF4,SUCO
GSE14308_TH1_VS_NAIVE_CD4_TCELL_UP	CUD	-0.000223364	0.000566762	0.693503	188		brain	TWAS	c7	0.693503	1	WARS1,CISD3,FLOT1,CSNK2B,GATAD1,HELB,LYAR,WBP11,MRPL1,SSU72,UCHL1,HCLS1,BORCS7,ATP5MK,ZFP62,SGCB,RAB5A,PRDM5,PPIA,PCNA,ITGB3BP,DRC3,ULK2,ABCA8,LUZP1,GALE,SRSF10,MRPL34,MPV17L2,RWDD1,MIB1,COX17,BIK,PARVG,ANO10,PCYT1A,KIFAP3,TRIM45,TMEM143,DHDH,RUVBL2,ERN1,FDXR,MYO15B,GRIK4,BLOC1S5,CUZD1,PXMP2,C6orf118,SEPTIN9,BCAS3,WDR91,MPHOSPH6,MRPS15,NDUFS5,CNIH1,DGCR6,HSD17B12,CCT8,PRKCSH,RPAP2,NDUFA9,MRPL51,TTC9C,CACNB4,TXNDC17,NAA38,MRPL48,OTOS,ATG4B,TUBG1,AARSD1,LONP1,TMEM241,CAT,APIP,RETSAT,VAMP4,WDR62,PTTG1IP,ADARB1,RSL24D1,LMAN1,SLC24A3,DBR1,FAM174A,SMYD3,SLC36A4,C11orf54,RHEBL1,FAM216A,YIPF1,GRAMD1B,GMPR2,SDR39U1,TENT4A,ATRAID,TST,POLR2F,OGFRL1,SERPINF1,USP47,PLD4,TEDC1,AKIP1,CST3,APOBR,NUPR1,OSBPL5,MAPK13,RBM8A,POLR3C
GSE14308_TH1_VS_NATURAL_TREG_DN	CUD	0.000336087	0.000966217	0.727962	167	0.667822	brain	TWAS	c7	0.727962	1	KANSL1,GOSR2,ARHGAP45,NSFL1C,UCKL1,ORC5,DNAJC28,MTMR3,TCN2,MFN2,AFF1,NADK,HLCS,GNRHR,BTBD9,ERBB3,PAN2,TBX6,OSBPL11,BMP7,ASAP2,C2orf76,BSDC1,DMAC2L,FRMD6,TTI1,ROCK1,EXT2,ADPRH,GSK3B,CEP164,SCN2B,BAZ2B,VPS9D1,GLYCTK,DDX5,KDM5B,KLHL12,RBBP5,HIBADH,COQ6,CDIP1,TXN2,PEX11A,RCCD1,VPS39,TARS2,ARNT,BCL2L15,ALDH4A1,GRIK2,WDFY2,EML3,PDE2A,AXIN1,NBR1,SIPA1L3,HSD17B14,TMEM30B,TMTC3,GALNT4,SLC22A5,VPS26A,LRRC20,ARFGEF2,STAU1,CBX6,ZFP28,RNF44,PHETA2,CYB5R3,TRMT6,TOP2B,HLA-E,ATF6B,TGFBRAP1,SLC36A4,AMFR,CIAPIN1,CALU,MEDAG,RIN3,TCAIM,SLF2,CAD,CBFA2T2,TRPC4AP,COG3,ANGEL1,CPLANE1,ESS2,LPXN,DTX4,DNAJA4,ATXN7,GABRR2,NFATC1,CREBL2,DDX11,RHOT1,LSP1,BRD9,C2CD5,CREG1,SCMH1,XXYLT1,STARD5
GSE14308_TH1_VS_NATURAL_TREG_UP	CUD	-2.53E-05	0.000442627	0.954502	184		brain	TWAS	c7	0.954502	1	TIMM23,CORO1C,FAM216A,OTOS,GPC1,MTERF4,VPS8,MAP9,MANBA,NDUFC1,ZNF141,NAAA,NUDT9,UBE2J2,MIB2,DCTD,CEP135,GPR108,KANK3,BORCS7,ATP5MK,KCTD20,NDUFV2,RIT1,NSMCE1,NUPR1,SETD4,CAMK2B,TBRG4,XBP1,YIF1A,CTSF,MAP2K6,RAB27B,NICN1,DNAAF5,ZNF239,MRPL34,PGLS,MIB1,MRPL19,TMEM86B,HDGF,VIPR1,WNT9B,LSG1,DYNLT2B,F5,COMMD10,PDIK1L,KPTN,TMEM143,DHDH,VPS37C,PIF1,ABT1,CUZD1,RBMXL1,C6orf118,AKAP1,GSTT2,UTP11,TECPR1,DRAM2,MOV10,PIGF,LZTR1,YDJC,PRKCSH,CHMP2A,METTL26,HAGHL,CSNK2B,PGC,CHCHD2,NDUFB2,ALOXE3,STX8,WASHC3,SIRT2,MED8,JMJD6,SYNE2,RAP1GAP2,HRAS,TMEM63C,UNC13C,RSL24D1,BIK,TMOD3,SMTN,SELENOM,SPATS2,ASIC1,FHIP1B,PTPRG,THOC7,PXYLP1,CMPK1,RPS6KA5,BAG5,ATN1,GCAT,MRPL55,PDK1,ENPP4,SNRPF,KARS1,PRSS23,TMEM30A-DT,AKIP1,TMEM41B,WEE1,RUVBL1,IDH2,STK16,AGBL3,SARS1,ANKRD28,RBM8A,HUS1,CDC123
GSE14308_TH1_VS_TH17_DN	CUD	-0.00568602	0.00375893	0.130364	172	0.333538	brain	TWAS	c7	0.130364	1	MEAK7,GLOD4,CNN2,LENG1,CFB,HLA-DRB1,HLA-DQA1,SETD6,GCN1,MLEC,SLC15A2,HSPBAP1,ARFIP1,CLK4,RAB3GAP2,MIA3,PAQR8,ZMIZ2,EIF4B,BLVRB,RBL2,SMG1,DALRD3,HK2,INTS1,METAP1D,RPAIN,ZKSCAN1,VPS9D1,GMIP,CYP11A1,CCNDBP1,CD5,DDX5,PPP2R3C,KIDINS220,GPR155,KCTD6,SERINC5,ANAPC7,HECTD4,DNAJC8,USP22,INPP5B,PSMD4,TMEM106C,ADCY6,CACNB3,PPM1F,WDFY2,RB1,IK,NUMA1,INPPL1,LRCH1,FAM234A,RGS11,PHF23,CTDNEP1,LDAH,DDI2,CSTPP1,SPHK2,USP33,AGL,RPS8,TINAG,PLIN3,IPO8,RAF1,SUN2,CBX6,DDX6,DHX30,WWOX,AKAP13,ISCU,WBP4,RGCC,CYP2R1,NUAK1,HDAC10,ATP6V0D1,SLC7A6,RELCH,DHRS4,ERAL1,CRLF3,GNGT2,NCOA1,ADAM12,EIF3F,SNN,SH3YL1,IDH2,CRTC3,LSP1,PRLR,PLA2G7,PKP2,METTL5
GSE14308_TH1_VS_TH17_UP	CUD	-0.000262926	0.000962085	0.784632	194	0.520084	brain	TWAS	c7	0.784632	1	ST14,WARS1,HLA-G,HPSE,NFKB1,IL10RB,MTMR3,NAAA,NUP54,SH3BP2,NSUN7,TMEM165,MXD3,COL23A1,OSBPL9,ACSL5,BCAN,PDE9A,ICOSLG,SLC15A4,COQ7,DGAT2,RWDD1,S1PR1,NEDD4,CENPJ,SHISA2,CRLF1,C1orf112,IDH3A,FAM241B,COX5A,NEK4,MFSD6,STAT1,TMEM51,DCAKD,MRS2,B3GALT5,ATP23,WDR64,ZNF565,SLFN13,KIF14,SEPTIN10,NAP1L1,NEB,HSD17B12,CCDC116,WNK1,RCBTB2,STARD4,PHGDH,NFYA,OTOS,ING5,DCUN1D2,NAA38,CNTROB,ZMIZ1,MLKL,NEK7,CGAS,PKP4,BOD1,TES,FBXO17,B4GALNT4,MRPL14,SLC24A3,COBL,CRLS1,FHIP1B,NLRP14,TMEM41B,ATL2,DSC2,CYFIP1,NIPA1,ANKRD44,VTI1B,PDE3B,MAPK6,STYK1,PXYLP1,VSIG10L,KCNN4,TENT4A,LAMA5,KCTD12,UBE2L6,GALNT10,LARP1,MRPL42,KIF2C,MOB3C,GAB2,ABRACL,E2F6,CCDC92,NDUFA9,SRBD1,CDC42SE1,MESD,PIGZ,TF,LGALS8,CWC15,TRIM21
GSE14308_TH2_VS_INDUCED_TREG_DN	CUD	-0.0013462	0.00359157	0.707793	189	0.615212	brain	TWAS	c7	0.707793	1	BTBD1,MYO19,POLR2E,MKNK2,SPPL2B,RGS19,CPOX,BANK1,MLEC,MIB2,WFS1,ARFIP1,TAPT1,STN1,BLNK,EXOSC1,NDUFV2,ACSL5,SLC26A11,NOTUM,UTS2R,TRAPPC5,CSAD,CCNA2,NDST1,GPX3,NAT8,ATG2A,NDUFV1,C2orf76,PEF1,HDAC1,MYO9B,ARRDC2,NME6,WDR54,HK2,ZPR1,PPP5C,PNMA8B,MPC1,ARL5B,LCMT2,PPIP5K1,SLC30A6,NISCH,GNL3,TFAM,NT5DC3,BLOC1S5,HDAC5,NMT1,SEMA5B,ZMPSTE24,TXN2,PHACTR4,RNMT,PEX11A,CNIH1,TELO2,TSC2,SNX19,ZDHHC8,SETDB2,DLEU7,NUSAP1,ZNF184,CLDN7,KCNAB3,CCDC88B,KLHDC10,PSPH,FBXO42,NECAP2,ACLY,CSTPP1,SLC22A5,PCNT,DRC1,SLC4A1AP,CGAS,TERF2,F2,MKRN2,METTL13,SUN2,ARHGEF4,RINT1,TMIE,NOP16,RNF44,PLEKHH1,ADAMTS16,WNT10B,ANKRD40,MOV10,VRK1,TAF4B,CRYL1,COPS3,LRRC40,POC5,ZBTB24,DTX4,FBXO38,DYNC2I1,SEC23B,CERS6,ADI1,WDR3,RNF24,CCND2,CAPSL,IL6ST,SEC61A2,OPTN,COLQ,PRKAB2,SDR39U1,RSPH3
GSE14308_TH2_VS_INDUCED_TREG_UP	CUD	-6.16E-06	0.000570307	0.991386	192		brain	TWAS	c7	0.991386	1	HCN2,CDKL2,AGA,PLA2G12A,GYG1,CEP135,MFSD8,CLK4,EXOC4,JAK1,RPS26,GPRIN3,NUDT6,SLC36A1,CDC42BPG,UNC13A,KIZ,GZF1,DNAAF9,PANK2,KATNBL1,SLC12A6,SYNE1,VPS37C,NAB1,DDX5,IRAK2,OLA1,SRXN1,SLC52A3,YOD1,PCSK1,ERAP1,PXK,AKAP7,STX7,RPL14,MRPL35,VILL,ITFG1,IFT27,SPNS3,ZNF260,SYNJ2BP,SIPA1L1,ARPC2,IMPACT,ERCC5,P2RX6,ALDH4A1,PHF21B,BCAR3,SRA1,ARAP3,STAM2,RGS11,APOBEC4,MAGI2,SUMF1,C1orf53,NEK7,NCEH1,GTSF1,OSBPL3,DDX6,CAV2,RIC8A,B4GALNT4,TRIM5,TMEM161B,BIK,PHLDA3,VPS4B,OXSM,YME1L1,MASTL,WBP4,ZNF414,LRP6,RELCH,EIF5,MAP4K4,SPATA1,GOSR1,SECISBP2L,OSGEP,ORC4,NUDT7,RAD17,SMPD2,PIK3C3,GALNT18,SNX9,CCDC92,UNC45A,DAAM1,MTPN,PTTG1,SRPK1,ECI2,NCBP2AS2,PLCL2,CCSER2
GSE14308_TH2_VS_NAIVE_CD4_TCELL_DN	CUD	2.53E-05	0.000971339	0.979243	164	0.503485	brain	TWAS	c7	0.979243	1	MRM1,TRRAP,MTERF1,RBM48,DNAJB14,BANK1,TRIAP1,ANTXR2,NPPA,PIGP,PARP9,HLTF,NELFA,INSR,ELMOD2,FAM241A,ARSK,SMOC2,SETD1A,CCM2,ZIC4,CD247,SFT2D2,HES6,ZZEF1,ENO3,ESR1,VPS16,ANGEL2,MRTFA,STEAP2,CLK3,WDR37,FRAT1,MMS19,MARVELD1,DNMBP,MAP3K3,DDX5,ANGPTL1,STX6,ZNF322,RBBP5,TPRA1,AREL1,DDHD1,TCHP,GIT2,MAPKAPK5,DNAJC8,ZNF507,LGI4,GUCD1,ORMDL1,ACADM,PLEKHS1,RNF145,PTTG1,MBTPS1,RMDN3,IDH2,SLCO3A1,COL11A2,RGL2,ADAMTS18,KCNAB2,ASB4,DHX58,FBXW4,LRCH3,GPD2,USP6NL,CCN5,CSE1L,MRPL38,UBALD2,DDX6,SAP30L,VSIR,BET1L,DEAF1,RPLP2,LSP1,CEBPZ,NRP2,KDM1A,KLHL41,NUAK1,HSPD1,PLCXD3,FMNL3,DYNC2H1,BCKDHB,C1orf52,ABHD1,SLC4A1AP,ANKRD54,TBX5,LYST,FBXO38,MKNK1,ATPAF1,NCOA1,PIWIL1,LPIN2,SBNO1,DDX55,ZDHHC14,TCIRG1,NXPE3,MYBPHL,SORT1,NAP1L4,USP31,FCGR1A,MAP3K2,TMCC3,P3H1
GSE14308_TH2_VS_NAIVE_CD4_TCELL_UP	CUD	6.90E-05	0.000495297	0.889137	171		brain	TWAS	c7	0.889137	1	ACACA,CISD3,VPS53,B9D2,NDUFB5,FLOT1,EIF2AK1,HPGDS,SAAL1,CASP6,GAS2L1,YWHAH,UTP3,BORCS7,TMEM143,ATF5,POLD1,ST3GAL4,ZNF800,TAF11,FKBP5,KCTD20,KDM8,NUPR1,PPIA,PCNA,ITGB3BP,PGPEP1,ZNF14,VCPKMT,NID2,MIB1,RPS6KC1,PCYT1A,NRROS,ASCC1,CD52,FADS1,BAP1,SCFD1,GRIK4,PLXNA1,RUVBL1,SRXN1,SLC16A6,KYAT3,RAP1GAP2,SPNS3,NUP205,STMP1,KIF14,CEP72,PNO1,CCT8,RIOX2,RPAP2,SRA1,TEP1,CHP1,ACAT1,MEN1,KIAA1549L,HS2ST1,TMEM241,SUMF1,NEK7,SDHC,SYNE3,METTL15,CHURC1,RETSAT,FMO2,CBX6,CAV2,BUB3,SLC29A1,NSA2,POC5,NDUFS5,CTPS1,TTLL1,VPS4B,YME1L1,NDN,GMPR2,TENT4A,TMEM199,GALC,TMEM231,RAD17,LFNG,FBXO34,MVD,PLXND1,MTMR2,NDUFV1,GOLT1B,OPTN,RBM8A,GAA
GSE14308_TH2_VS_NATURAL_TREG_DN	CUD	-0.000102257	0.00096913	0.915968	167	0.465767	brain	TWAS	c7	0.915968	1	WASHC2A,MBOAT7,UCKL1,TAP2,DNAJB14,CLCN2,NFKB1,BOD1L1,SPPL3,SEPSECS,TAPT1,FAM241A,ARSK,COL23A1,LEPR,ERBB3,ACSF2,TBX6,MIA3,CDON,PNPT1,HCN3,PDXK,JARID2,ATG2A,MUS81,GRAMD1C,QTRT2,ASAP2,HPCAL1,HES6,SERINC2,BSDC1,DMAC2L,DGAT2,DALRD3,DAG1,CDH9,MRPL24,CEP164,MKLN1,DDRGK1,PYCR2,IVD,CHMP1A,DEF8,VIPR1,LIMD1,OR7C1,FUT11,SNX33,SELENOW,AP2A1,CTU1,IRF6,PPP1R21,KLHL12,CHIT1,SLC35B3,CLN3,ANKLE2,HSPBAP1,ZMPSTE24,COPA,RBM11,ARV1,SMARCA4,LRCH3,CATSPERG,B4GALT6,YWHAB,PABPC1L,ACP3,PREX1,UNC13D,HADHB,OPA1,TES,ROGDI,DHX30,HERC2,WDR83OS,TOP2B,TUBGCP5,GNG7,FMNL3,PDZK1IP1,ATXN7L3B,KCNC2,CBFA2T2,OSBPL8,RNASE4,RNASE6,PPP2R2B,HYKK,ATXN7,FAHD2A,GABRR2,TSPAN32,PTTG1,BRD9,MCM9,C2CD5,RCSD1,BAIAP3,CLCN7,SLC22A15,STARD5,ACTR10,ATMIN,CAMSAP2,ZSCAN2
GSE14308_TH2_VS_NATURAL_TREG_UP	CUD	0.000122399	0.000495473	0.804882	193		brain	TWAS	c7	0.804882	1	CISD3,PCSK4,B9D2,SLC30A9,TRIM72,PKD2,GPRIN3,WASHC4,AHRR,CEP72,CEP135,BORCS7,SNX25,SPRYD4,ST3GAL4,ZNF800,RIT1,TRAPPC5,PPIA,BBS12,RAB24,VCPKMT,MRPL19,ALDH1A3,CCDC86,WDR74,PHYHIPL,MYO15B,JMJD6,NUPR1,POLE,KYAT3,ZHX3,STX7,RPL14,APOL2,GCAT,COX7A1,HAGH,NDUFB10,VPS39,PNO1,MINDY1,YDJC,PRKCSH,SPSB2,MDFIC,HAGHL,NOB1,POGLUT3,OTOS,PASK,CHCHD2,KIN,KRT80,UPF3A,DENND11,COASY,TMEM143,MAGI2,RMC1,STXBP5L,VIT,OTUB2,GIN1,ARFGAP3,OXSM,ERLEC1,NDN,SNRPN,NUP93,WBP4,YBX3,TRIM3,FAM216A,BORCS5,ATP6V0D1,GMPR2,TMEM199,ATAD5,GTF2F2,MDM1,POC5,FBXO34,ABCB10,KARS1,SRR,UBXN2A,TMCO1,SKAP1,TMEM30A-DT,SLC7A5,GALNS,TMEM41B,WEE1,UXS1,BPGM,AGBL3,NFKBIZ,SARS1,TULP1,ECI2,NOP56,SMCO3,MCEE,RGR,MZT2B
GSE14308_TH2_VS_TH17_UP	CUD	-4.74E-05	0.000696255	0.945672	167		brain	TWAS	c7	0.945672	1	VIM,ZFAND4,PTPN20,BSG,FAM174C,RTEL1,CDK6,AGA,CENPE,TLR1,EIF4E,LAP3,GCN1,PSMD9,ELMOD2,TRIM8,CASP3,AK4,RAB5A,ESYT1,RYK,ST3GAL4,EIF2A,KRT80,MFSD5,TMEM177,PIK3CD,CENPS,GMPPB,CDC25B,SH3BGRL3,UBXN11,FAM20B,TAX1BP1,GCSAM,TPGS2,KYAT3,EIF2D,GLRX,KIF18B,DCAKD,AKAP7,ENTPD3,NMRAL1,AKAP1,YY1,SIPA1L1,AFG1L,ARPC2,SEPTIN10,CEP72,RAP1A,DDX20,MINDY1,ITM2C,BAK1,MRPS33,APOBEC4,GPD2,HSD17B14,ANKRD29,CGAS,UCHL5,OSBPL3,RAP1GAP2,DIAPH3,TNFAIP8,SLC29A1,BMPR1A,SMDT1,NUP93,CHCHD4,PKIB,WBP4,OTOS,MAPK6,MAPK11,MX2,BID,CCDC146,RPS27L,C1orf52,MYO16,KRAS,ARSI,SLC35A1,ENPP4,NUDT4,GORASP2,TEDC1,TSPAN14,RUVBL1,XPO6,SH2B1,OSBPL5,XXYLT1,GCSH,MAP3K2,UGGT1,GPR83
GSE14308_TH2_VS_TH1_DN	CUD	0.000296148	0.000960919	0.757936	200	0.937943	brain	TWAS	c7	0.757936	1	GNB4,ABHD11,WIPI2,ZDHHC4,C1GALT1,PDLIM5,SLC9B1,IFNAR1,TMEM50B,ZNF141,PI4K2B,MIB2,STIM2,UCHL1,NPM3,STN1,NEK3,ARSK,ERAP1,ZNF354C,OSBPL9,TUT4,ECHDC2,YIPF7,JAK1,ITGA7,ACOX3,GPRIN3,PNPT1,MORC3,FAM120B,KRT222,DHX58,SLC15A4,C5orf34,QTRT2,POGK,SFT2D2,BST2,ARRDC2,STARD6,GNA11,PLCH1,PYCR2,PPCDC,NEIL1,MORN4,TOR3A,ABL2,ZNF322,AHI1,ZDHHC20,B3GALT5,CLUAP1,RIOK1,DHRS7,NFKBID,COX7A1,ZNF565,ZNF260,KCNK6,ALDH7A1,GLIPR1L2,HSD17B12,XIRP1,RAD52,ICAM2,TTC9C,PAK1IP1,METTL26,SLCO3A1,PLXDC2,THAP4,TPST2,CSTPP1,FLACC1,OSBPL3,TTLL12,SAMD9L,RAP1GAP2,VAMP4,AGFG1,TES,VSIR,IRF7,LSP1,ITGB2,DNAAF4,AKAP13,NOTCH4,FAM98B,HERPUD1,MOV10,CTU1,SS18,KLF7,CYTH4,GPR65,S100A1,CENPH,EPHX4,NDFIP2,MORC1,TMEM18,TMEM242,SENP7,NXPE3,RHBDL3,OSBPL5,SCO1,ANKRD28,CHL1
GSE14308_TH2_VS_TH1_UP	CUD	-0.000196823	0.000694812	0.776966	173		brain	TWAS	c7	0.776966	1	BSG,POLR2E,MAML1,PAPSS1,CASP6,GAK,EIF4E,RNF215,SRSF9,MLEC,CFAP251,TAPT1,SH3RF1,GNRHR,RBMS2,RYK,WTAP,ATP8B2,DTNBP1,CDC42BPG,BANF1,ANLN,UNC13A,DMAC2L,ROCK1,TMEM86B,HDGF,PAFAH1B2,PPP5C,BCAT2,MPC1,ZCRB1,CHCHD6,SRXN1,DNAL1,KCTD6,CARHSP1,CHPF2,SLC25A39,ENTPD3,CORO7,GLB1,CRTAP,ARPC2,MINDY1,ERCC5,DGCR6,CAB39L,ASCC3,BCAR3,GCLM,NPRL3,PSPH,SLCO1C1,VAT1,CASS4,CDH6,TARS1,CDC20,USP6NL,MLKL,EMSY,CHURC1,FMC1,DIAPH3,POMT2,ADARB1,ZNF638,ALDH9A1,FASTKD2,CYB5R3,THY1,ISCU,HOOK1,MT1E,NUP93,ALS2,CALU,PPP6R2,TMEM135,WDR11,EIF5A2,OSGEP,NUP35,ZNF808,POC5,ZDHHC5,CAPN8,TMEM30A,CRIP2,UXS1,IL6ST,NDUFAF4,CENPN,ARHGAP18
GSE1432_1H_VS_24H_IFNG_MICROGLIA_DN	CUD	0.00015705	0.000570593	0.783131	188		brain	TWAS	c7	0.783131	1	WARS1,USP10,HLA-F,HLA-E,HCP5,CFB,HLA-DRA,HLA-DRB1,HLA-DQB1,TAP2,TAP1,PSMB9,HLA-DPB1,SMURF1,GUCY1A1,CD38,LAP3,PACRG,CXCL11,GRSF1,RBBP6,NADK,TNFRSF14,FAS,GUF1,MVP,AIDA,OSBPL11,TUBGCP3,SECTM1,CYBC1,DDX60,MAP3K11,INSIG2,RALB,CHD9,UBR2,GAS8,SS18L2,SELL,PDIA3,TRPM4,TMEM109,STAT1,BAZ1A,BTN2A2,BTN3A1,BTN3A3,RBCK1,SSPN,INTS13,GBP1,GBP2,FAN1,PSMA2,RHOBTB3,ERAP1,ERAP2,AKAP7,VAMP5,ST3GAL5,GCLC,AP3D1,CRYBG1,APOL6,APOL3,APOL2,APOL1,UVRAG,PAK1,IFI44,RSU1,IL32,PHF11,IFIH1,ASCC3,GIMAP4,TNFAIP2,RNF114,NSMCE4A,SP110,SP140,SP140L,DIPK1A,DR1,TAPBPL,C1R,C1RL,RMDN3,P2RY6,MAT2B,DHX58,CDA,RAD50,JADE2,RHBDF2,PSMB10,SNTB2,VPS4A,MTHFD1,MAX,APOBEC3G,FADD,IFITM1,IRF7,TRIM22,TRIM5,GVINP1,IL15RA,ADGRE5,ERC2,RTCA,SMCO4,TYMP,ARF3,CRLF3,SPDL1,GGPS1,SERPING1,PSMA4,CALCOCO2,MYOF,NOC3L,CIITA,ANKMY2,RCN1,UTP6,ISOC1,CETN3,DNAAF2
GSE1432_1H_VS_24H_IFNG_MICROGLIA_UP	CUD	-4.49E-06	0.000970007	0.996307	160	0.312358	brain	TWAS	c7	0.996307	1	INPP5A,VIM,TLCD3A,HS3ST1,ITPKB,IFNGR1,HECA,ANXA5,PDGFC,SNCA,PPP4R1,SLC35D1,GNG12,ANXA6,JARID2,RCE1,PGM1,ANXA2,GAS8-AS1,TRAK1,ABHD5,PITPNC1,SLC16A6,WIPI1,AVPI1,DNMBP,INPP1,SLC9A3R1,GRIN2C,KIDINS220,HTRA1,OAT,METTL22,SCAMP1,SERINC5,COX7A1,SGSM2,HSPB8,VDR,EPAS1,CRKL,PID1,ITM2C,CD9,GAPDH,PFDN1,HBEGF,APBB3,CD14,ZNF8,RPS5,ALOX12,AGPAT4,CASP9,PMP22,MMP2,ZMIZ1,RBBP8,PKIG,SGPL1,COL6A1,SLC7A8,SLC4A7,TYMS,AATK,GPNMB,OPN3,GSTM3,NELFE,CEP68,MMD,MPO,TGFA,CERK,PDE3B,NUAK1,OLR1,CTDSPL,APH1B,TAL1,PTH2R,IRGQ,MAP4K4,IL1R1,RNASE4,PLK2,PSD4,UBC,ACOT11,CRADD,USP47,SLC16A10,REV3L,PLXND1,SATB1,MAPK13,GAB2,ALPK3
GSE1432_1H_VS_6H_IFNG_MICROGLIA_DN	CUD	1.85E-05	0.000971002	0.984765	158	0.867286	brain	TWAS	c7	0.984765	1	WARS1,USP10,USO1,CXCL11,STBD1,SMURF1,LAMTOR3,CDS1,MCUB,LAP3,HERC6,LIMK2,IL15,ARAP2,MVP,AIDA,ETV7,SECTM1,CYBC1,DDX60,PLSCR1,TMEM185B,RALB,CHD9,MOB1A,MTHFD2,SLC12A8,PLA1A,BBC3,VPS9D1,GAS8,SS18L2,NPEPPS,CALCOCO2,TRPM4,NUP62,STAT1,BAZ1A,RBCK1,GBP1,GBP2,PSMA2,RHOBTB3,ERAP2,CD40,CRYBG1,APOL6,APOL3,APOL2,APOL1,CSF2RB,PCNX1,IFI44,IL32,CD53,PHF11,UBE2L3,IFIH1,CASP7,ASCC3,GIMAP4,TNFAIP2,RNF114,SP110,DR1,BCAR3,PRPF40A,AKAP12,DUSP3,RHBDF2,SNTB2,SAP30L,MARCHF5,NOC3L,IRF7,RAB27A,SRI,LIG4,IL15RA,DSC2,WNT5A,ERC2,CERS6,SSB,HLA-E,CFB,TAP1,PSMB9,SMCO4,FUT4,MAX,TYMP,MX1,ARF3,C1R,C1RL,ADAR,GGPS1,SERPING1,KARS1,ANKRD27,PSMA4,CIITA,ZC3H7A,RCN1,RNF24,UTP6,ISOC1,CARS1,ACTR10,DYNLT1
GSE1432_1H_VS_6H_IFNG_MICROGLIA_UP	CUD	-3.58E-05	0.000965247	0.970432	189	0.631164	brain	TWAS	c7	0.970432	1	TLCD3A,ZMAT3,MDH2,PARL,PLXNA2,SETD6,MTMR3,FAM162A,ITPKB,LPCAT1,CLCN3,PCCA,PCDH8,TPD52L1,RASGRP3,SNCA,AATK,CEP131,FAAP100,SS18L1,SLC17A9,FKBP9,PGM1,WIPI1,MAP2K6,SCLY,RPP40,LY86,FARP1,BABAM1,ATIC,TRAK1,ABHD5,CFAP70,MPI,AVPI1,DNMBP,TKT,SLC9A3R1,LLGL2,ATP6V0E2,ABHD6,PDHB,MRS2,MRPL57,SLC38A6,MNT,TAX1BP3,MYO7A,ADSS2,DESI2,PRPF18,NMT2,CYP27A1,VDR,RWDD2B,PPM1F,CROCCP2,ALDH4A1,NINJ2,MCM6,PFDN1,APBB3,PCDHGA1,TMEM14B,SNRNP25,LDLRAD4,FAM168A,KCNAB2,TPST2,CNTNAP1,BDH1,LGALS4,RGS2,SLC4A7,MGST3,RNASET2,NET1,HBS1L,OSBPL10,CEP68,ARHGAP26,LRPPRC,PKDREJ,CERK,HMOX1,OAZ1,LSM7,FUT8,PDE3B,LRRC17,HDHD5,CTDSPL,NDC1,SLC25A36,SNRPD2,FGF7,PICK1,PSD4,PSG5,RHOB,TBC1D30,REV3L,HECA,PLXND1,SATB1,AMPD2,RPL10A,STARD5,SDR39U1,HLX
GSE1432_6H_VS_24H_IFNG_MICROGLIA_DN	CUD	4.07E-05	0.000569215	0.943056	209		brain	TWAS	c7	0.943056	1	ECHS1,BCKDHA,PRPF31,ZMAT3,NDUFB5,HLA-F,HLA-E,HCP5,CFB,HLA-DRB1,PSMB9,HLA-DPB1,TYW1,TBL2,MDH2,REST,GALNT7,MAGEF1,PLXNA2,NIPSNAP1,UQCR10,DERA,MLEC,CD38,MAN2B2,HLTF,CLCN3,VPS13C,HERC1,MVP,POLR3E,POLD1,PPA2,PFKP,OGFOD3,RRP1B,TRPM2,UBE2D4,SCLY,TGM2,MRPL34,LSM4,PARN,ATIC,SLC25A12,WDR12,LY75,UBR2,ATP13A1,PDIA3,NISCH,SPCS1,ALDH5A1,ACOT13,BTN3A1,BTN3A3,COCH,FAN1,ERAP2,SMARCD3,CDC40,AKAP7,MRPL57,KCNMA1,ITFG1,SCPEP1,MYDGF,APOL1,ATP5IF1,DDT,RSU1,TTC13,SNX27,PTPN22,SRBD1,PIGF,VPS41,SP140,TAPBPL,IFFO1,C1R,ACAT1,ATM,CASD1,MRPS33,RND2,CSTPP1,ACP2,COX15,SNAP91,UCHL5,MTHFD1,SLC37A4,VPS11,HMBS,FAM8A1,SNAPC5,UROS,CTR9,ASB13,UTF1,ARHGEF3,FASTKD1,METTL5,LY86,DYNC2LI1,ARF3,TIMM10B,SCP2,NDC1,DGLUCY,LARS2,RFC4,ANGEL1,MDM1,SERPING1,CDH6,GTF2H5,GNS,RUVBL1,ANKMY2,VPS45,C1orf54,PEX3,RHOT1,CETN3,LDHB,CREB3L2,FECH
GSE1432_6H_VS_24H_IFNG_MICROGLIA_UP	CUD	0.000198791	0.000966348	0.837014	173	0.896935	brain	TWAS	c7	0.837014	1	MRC1,PKD2L2,CTNNA1,CD14,FLOT1,IGFBP7,UEVLD,P2RX4,SH3BP2,ACTR1A,PDGFC,RAB5B,CDIPT,SNCA,PPP4R1,PPIA,PLSCR1,SNX15,GPR161,TMEM185B,GSPT1,ANXA2,EXT2,NECTIN2,BBC3,EP300,ITGB3,SLC27A2,PITPNC1,MAP3K6,DNAJC8,CYP1A1,YIPF4,SPTSSA,KIDINS220,TPRA1,APOBR,TRIM25,ARMC9,TRIP12,COX7A1,SIPA1L1,KIAA0040,CERS2,S100A10,S100A9,SPTBN1,GARS1,CD9,GAPDH,PDE2A,KIAA0753,ERBIN,PLEKHM2,MMP2,TARS1,RBBP8,SPARC,SSBP2,HK1,SAR1A,STAU1,COL6A1,FCGR2A,FCGR2B,ADAR,GPR37,MARCHF5,TYMS,PTDSS2,HRAS,GPNMB,OPN3,ESD,NRP2,NOP16,AKIRIN1,GDI2,CYP1B1,DSC2,GSTM3,SSB,TGFA,TNPO3,OLR1,MX1,RAB8B,TAF9,CGGBP1,MAST2,MED21,ANKRD6,SWAP70,IQGAP1,GNG12,IL1R1,RNF24,NECTIN3,ACTR10,PANX1
GSE1432_CTRL_VS_IFNG_1H_MICROGLIA_DN	CUD	-3.32E-05	0.000967141	0.972581	134	0.160701	brain	TWAS	c7	0.972581	1	GGNBP2,ELANE,RHOH,DGKQ,FBXL5,LAP3,CXCL11,PTPN13,MTNR1A,VSX1,NEUROG2,PUS3,CDON,SETD4,CBR3,IFIT2,IFIT5,PYGM,ACTN3,HSPA12A,SAV1,TMX1,ROS1,B4GALT4,PLCH2,USP8,SCYL3,PTGDR2,CRTAC1,HPSE2,MSH6,TAX1BP1,C10orf88,GBP1,DLST,TSGA10,DACT1,PCNX4,PAK1,DRICH1,LRP5L,POLG,CEP72,PLEK,GOLPH3L,FLG,S100A7,S100A13,GIMAP5,ADRA1B,NDUFA2,CACNB4,PPP1R7,MAT2B,BRCA1,BBIP1,SHOC2,CEP162,LGALS4,CKMT2,DNAJC13,PPA1,UFC1,SLC28A2,GRIP2,TRAPPC4,TFEC,ARHGAP33,TNKS2,SPTLC2,CDC5L,PMAIP1,NET1,HBS1L,APOL6,PSG5,ZNF226,CLP1,GFM1,FEM1C,MFAP3,LCP2,TERF2IP,GTF2H5,STK38L,RGS17,TENT5A,PANK2,KAZALD1,ERCC3,HLX,LGALS8
GSE1432_CTRL_VS_IFNG_1H_MICROGLIA_UP	CUD	0.00266214	0.0043535	0.540873	133	0.598499	brain	TWAS	c7	0.540873	1	TMEM259,MBD3,THOP1,GPC1,CAPN10,ATG4B,BAG6,RING1,EPHA1,DTX2,OLIG2,PHC2,PRKCZ-AS1,TACR3,SDHA,BTNL8,GASK1B,SNX29P2,SEZ6L2,TRPM4,PTOV1,POLD1,SRPRA,GCC1,ATP11A,ADAM15,RFNG,PFKL,MAP4K2,FAM89B,EHBP1L1,SMG1,ZNF148,TPRA1,MAD1L1,CDH9,PPP5C,BBC3,ITPA,NKTR,HOMER3,FAM149B1,GNA13,RGS9,RECQL5,DMBT1,IKZF5,PKN1,TPM4,BICDL1,ARPC2,COMT,ZNF74,LRRC23,APBB3,ZNF814,GCM2,PGAP6,CAPN15,FRS3,PSMC3IP,B4GALT2,VPS4A,ZBTB25,SPTB,CAPG,SCN2B,AHCY,TRPC4AP,SCAND1,ZWILCH,USF2,PPP1R3C,LMAN1,CCDC102B,ATP13A2,IER2,DESI1,PKP1,BCAM,TUBGCP5,TTC38,CD320,SBF1,LMF2,SMTN,ST7L,CAD,CDX1,LPAL2,CDK7,FAAH,CDH8,ZNF652,MVD,GLP2R,FRAT1,KMT5A,NECTIN3,DNAAF2,TULP1,C1orf216
GSE1432_CTRL_VS_IFNG_24H_MICROGLIA_DN	CUD	0.000100615	0.000571088	0.860152	167		brain	TWAS	c7	0.860152	1	WARS1,HLA-F,HLA-E,HCP5,CFB,HLA-DRB1,HLA-DQB1,TAP2,TAP1,PSMB9,HLA-DPB1,CD38,LAP3,CXCL11,AK2,LIMK2,IL15,FAS,IFIT5,TLN2,MVP,MX2,MX1,SLC37A1,SLIT2,DDX60,SFT2D2,SELL,RALB,TGM2,MOB1A,VPS9D1,TMEM109,STAT1,BAZ1A,BTN2A2,BTN3A3,RBCK1,SSPN,GBP1,GBP2,PSMA2,RHOBTB3,GLRX,ERAP2,VAMP5,ST3GAL5,CD40,CRYBG1,OAS3,APOL6,APOL3,APOL2,APOL1,PAK1,IFI44,GCH1,RSU1,IL32,PNO1,PLEK,PHF11,IFIH1,GIMAP4,TNFAIP2,RNF114,SP110,SP140,DIPK1A,DR1,TAPBPL,C1RL,PCDHA2,RMDN3,ERLIN1,CES1,MT1H,MT1X,SNAP91,RHBDF2,MTHFD1,APOBEC3G,IFITM1,IFITM3,IRF7,ASCL2,RTP4,TRIM22,IL15RA,ADGRE5,DESI1,PSME4,SMCO4,PANX1,ARF3,FGL2,ADAR,UBE2L6,SERPING1,PSMA4,CALCOCO2,UBE2Z,MYOF,CIITA,LPIN2,RCN1,ISOC1,NTN1,POLR3C,DYNLT1
GSE1432_CTRL_VS_IFNG_24H_MICROGLIA_UP	CUD	0.00253067	0.0032656	0.438371	194	0.114106	brain	TWAS	c7	0.438371	1	TLCD3A,RPA1,ABCC5,SLC38A7,AP1B1,CCNI,TTC3,ITPKB,LPCAT1,IFNGR1,CCDC28A,PALLD,ARL3,OLFML2B,ROR1,TPD52L1,PDGFC,DGKA,CAMLG,RASGRP3,QPRT,CRABP2,DTNA,DCLRE1A,THBS3,GALNT1,PGAP3,SLC36A1,EPN2,EXTL2,FEZ2,NPIPA1,CPM,CD302,PRR5,PSAP,NUDT13,DNAJC9,AVPI1,BBS4,SLC9A3R1,NUP85,HTRA1,OAT,PDHB,MYCL,PPT1,RIMS3,KDM3A,ARMC9,SERINC5,ATP5IF1,ZNF573,SGSM2,SLC11A1,TMEM106C,EPAS1,WNK1,TAF1C,CD9,CD14,GNPDA1,ASRGL1,ZNF8,CUTA,ANKS1A,MAPK13,TRAK1,NFATC3,SF3B3,FAM168A,PASK,PMP22,MMP2,TNFSF12,CHD3,ZMIZ1,CALML4,COL6A1,TIAM1,NDRG2,SLC7A8,GGA1,CSNK1E,CACNA1I,SLC4A7,TYMS,PTDSS2,GPNMB,OPN3,RASA1,ALDH9A1,RPS6KA2,EPHB2,TESC,VSIG10,MMD,CERK,FUT8,NUAK1,OLR1,CTDSPL,MKNK1,TAL1,RHOBTB1,KHK,RNASE4,MERTK,LXN,CRADD,NAXD,CBX1,TULP4,PLPP3,REV3L,SWAP70,PLXND1,MYOM1,IL1R1,SGSM3,CREB3L2
GSE1432_CTRL_VS_IFNG_6H_MICROGLIA_DN	CUD	-0.000164199	0.00096515	0.86491	168	0.718576	brain	TWAS	c7	0.86491	1	WARS1,G3BP2,CXCL11,HLA-F,TRIM26,HLA-E,CFB,HLA-DRA,TAP1,PSMB9,LAMTOR3,CDS1,MCUB,LAP3,HERC6,LIMK2,IL15,ARAP2,MVP,AIDA,ETV7,IFIT5,DDX60,PLSCR1,TMEM185B,RALB,MTHFD2,VPS9D1,GAS8,KPNB1,CALCOCO2,FUT1,ATF5,STAT1,BAZ1A,RBCK1,CNDP2,GBP1,GBP2,PSMA2,RHOBTB3,STAT6,APOL6,APOL3,APOL2,APOL1,CSF2RB,CTNS,ISG20,POLG,KIAA0040,IFI44,GRAMD2B,GCH1,KCTD5,IL32,CD53,PLEK,PHF11,UBE2L3,IFIH1,CASP7,ASCC3,GIMAP5,UBXN4,RNF114,SP110,SP140,SP140L,BCAR3,AKAP12,CES1,TMEM126B,SAR1A,PPA1,RHBDF2,APOBEC3G,ALLC,IFITM1,IRF7,RAB27A,SRI,LIG4,GDI2,IL15RA,DSC2,ESF1,CERS6,SSB,SMCO4,FUT4,TYMP,MX1,ARF3,GSAP,C1RL,ADAR,KIF2A,SERPING1,LCP2,KARS1,CNTN5,PSMA4,MYOF,CIITA,LITAF,RCVRN,RCN1,PANK2,RNF24,ISOC1,NECTIN3,CARS1,TIA1,ACTR10,SMCHD1,ATG3,DYNLT1
GSE1432_CTRL_VS_IFNG_6H_MICROGLIA_UP	CUD	-8.26E-05	0.000953367	0.93094	212	0.860732	brain	TWAS	c7	0.93094	1	DHRS11,SYNRG,PCMTD2,CNNM3,ZMAT3,GALNT7,PARL,ABCC5,PLA2G12A,ADAMTS3,CCNG2,TRIAP1,CHAF1B,TTC3,HLTF,COQ8A,IFNGR1,TRIM8,ARL3,OLFML2B,DGKA,RASGRP3,POLR3E,ASB1,FAM193B,HMGCL,MAST3,HOMER3,NCKIPSD,DAG1,PCBP4,LIMS1,MRPL19,PRKD2,GOLGA8A,SYNE1,WDR37,NT5DC2,MSH2,ATP6V0E2,ANKRD10,MRS2,LRIG1,KCNMA1,RCN2,PHTF1,PTPN22,ZNF74,RWDD2B,PPM1F,NINJ2,MCM6,STRADA,KANK2,MAP3K7,NDUFA2,PARP2,TMEM223,ZNF586,TMEM14B,SNRNP25,C2CD3,PASK,CROCCP2,TPST2,EZH1,TNK1,LAMC1,BDH1,PCNT,S100B,ECT2,SHQ1,PIK3R4,USP39,GNLY,CREB3L2,LUC7L2,RBM23,SLC7A8,CBY1,MIEF1,HMBS,CCDC93,NFS1,FYCO1,RASA1,ASB13,ARHGAP26,COX11,MMD,NFU1,GMCL1,NAA16,LDB3,NUAK1,DYNC2LI1,FAM216A,CTDSPL,ACVR2B,RFC4,KHK,TRMT61B,MDM1,PLXND1,ASXL2,PRPF8,RPA1,CDH6,MICAL2,SIVA1,SV2C,SLC25A16,SEPHS1,ADRA1D,FBXO21,RFC5,ATMIN,TBC1D16
GSE14350_IL2RB_KO_VS_WT_TEFF_DN	CUD	-1.16E-05	0.00097503	0.990494	140	0.100596	brain	TWAS	c7	0.990494	1	RPL9,PLAC8,HPGD,RBPJ,SH3BP2,ARHGEF16,CENPU,ENTPD1,CRABP2,MIER1,IL12RB2,GNG12,AGPAT3,HIVEP3,XBP1,GTPBP3,IL12RB1,TOMM70,NEDD4,ADAM10,TBKBP1,CBX1,CEP85,TEX2,UBE2T,G2E3,STRN3,SLC16A6,GBP2,GBP7,GCLC,ELMO2,SSR1,RIOK1,ALCAM,ACBD7,CHCHD10,ASNS,PAQR4,NEB,ARL6IP6,EPAS1,PELI2,SV2C,IQGAP2,F2R,TACC2,TMEM170B,TSEN15,SLC2A4,TRAPPC13,PSPH,ABHD17C,PMP22,ADORA2B,NAGS,SRP68,SEPTIN3,TTLL12,ARHGAP33,USP14,TSPAN4,CHID1,SLIRP,ASB2,CCDC141,BCL2,CCDC153,ABHD16A,VCAN,MRPS31,IMPDH1,RRAS2,CYP2R1,KLRK1,ACOT4,ATAD5,LYST,ARMC2,SNRPF,MYADM,KCNK5,PROS1,CENPO,SLC16A10,KCNJ1,GALNS,TXNDC11,TET1,PLXND1,ZNF664,PRC1,CHORDC1,SNRPB2,LAT,METTL25,AKR1C3
GSE14350_IL2RB_KO_VS_WT_TEFF_UP	CUD	-0.00133494	0.00351329	0.703968	171	0.933457	brain	TWAS	c7	0.703968	1	ST8SIA6,NDUFA3,HLA-G,HLA-DRB1,HLA-DOA,RNF216,NKX6-1,UVSSA,SLC9B2,TIAM1,TMEM50B,ANKRD50,DCLK2,TMEM154,DVL1,FAAP20,MORN1,CRACD,ARFIP1,MAPK8,NCOA7,PDK2,KDELR1,PTOV1,JOSD2,ANKRD12,TMED4,ZMIZ2,HERPUD2,NCKIPSD,P4HTM,PARP3,RAB11FIP5,SEMA4F,KCNK10,FOXN3,DGLUCY,RERE,RTL6,IVD,CYBA,CHMP1A,AFF3,SQOR,NOP53,STON1,BLOC1S5,LNPEP,HEXIM1,LRIG1,CILK1,BTBD2,IZUMO4,BPHL,SDHAF4,BICDL1,SOWAHC,VPS39,CTSS,RFX5,S100A8,CCDC122,DAPL1,IFIH1,CD4,ACADVL,MYH10,ATL3,POLR2M,DBNDD2,LANCL1,KCNMB4,KIF13A,SLC29A3,ERGIC3,RIC8A,DNAAF4,CCR6,NLRX1,ZC3H12D,SCIN,BMPR2,WDFY1,CLEC1A,GRAMD1B,ZNF445,MCOLN2,MAPRE3,SSH2,COX14,DIP2B,DUSP19,ABCD3,POLK,MAST4,MAST2,NSUN4,IFTAP,FYN,UBE2J1,ATP9B,DENND5A,RAB43,TBC1D32,TGIF1,PLAGL1,TBC1D5,PSRC1,GSTM4,PARP8,BCAS1,IGF1R,TNFSF4
GSE14350_IL2RB_KO_VS_WT_TREG_DN	CUD	0.00205284	0.00306923	0.503594	200	0.872415	brain	TWAS	c7	0.503594	1	ADAM8,ZNF516,AXL,KCNN4,CD83,HLA-DOB,HADH,MCUB,GPR15,SLC9B2,TTC28,CCDC157,TCN2,DAPP1,CD38,TIFA,SH3RF1,AS3MT,GSTO1,ATF6,CKAP2,TF,KY,TWSG1,CTSW,ZDHHC24,KLRG1,TSPOAP1,YPEL2,ANXA2,ENO3,EPHX1,DNAJC9,NT5E,UPP1,RASIP1,TRPM4,PTOV1,SLC15A3,RHOQ,EPCAM,ATP6V0E2,SMC6,ARHGAP21,ST3GAL5,MKNK2,AP3D1,SERPINB6,TUBB2B,ZNF608,ALCAM,PEX11A,FAM89A,PLEK,ECM1,SELENBP1,S100A4,CHSY1,SERPINE2,MAGI3,WDR35,LGALS3,PELI2,F2RL1,IFT80,FAM234A,EPB41L4A,PLXDC2,POLD3,CHCHD2,CDKN2C,PON3,ALOX15B,STX8,LAMC1,KCNK6,SDC4,PRMT2,TMEM237,OSBPL3,LCLAT1,NDRG2,ABHD4,LTB4R,H1-0,CBX6,HDAC9,ZBTB32,SDHAF1,DNAJC12,ZNF583,CCR6,TAB2,F13A1,PPM1B,CERK,MYO1F,MAPK12,GLCCI1,ICA1,DAP,CSRP2,NTN4,ELK3,METTL8,PRR5L,RRAGD,ANKRD6,SWAP70,REPS1,HECA,WLS,IL1RL1,CD81,ADAMTS6,BCAS1,TMTC2,STXBP4,GPR83,SLC7A10
GSE14350_IL2RB_KO_VS_WT_TREG_UP	CUD	-0.000850336	0.00331657	0.797649	188	0.983221	brain	TWAS	c7	0.797649	1	NOB1,PHLPP2,DHODH,TRIM26,BAG6,TAPBP,TMEM175,ECE2,TMEM192,LONP1,DENND1C,TAPT1,NT5C2,PDCD11,VTA1,TRUB1,SEMA4A,GPATCH4,AEBP1,SLC37A1,DIDO1,GMEB2,DSE,USP36,CANT1,C1QTNF1,TGM2,DHX33,HSPBP1,BORCS8,SCG5,MTFR1L,TMEM222,TTC27,CCDC86,RRP12,CRTAC1,HSD11B1,STAT1,NABP1,FHAD1,EFHD2,GBP2,GBP7,NPC2,GLRX,SLC12A5,MRPS23,SHD,DDX59,MANEAL,ARSB,ALG5,DAPL1,DPP4,SNAI1,DZIP1,WFDC1,MMUT,PCDHB3,MDFIC,PSMB10,ZFP90,ACAT1,BCL7A,DNAJC11,TFIP11,TPST2,GALNT6,VAMP2,GRWD1,PDLIM4,RRP15,ACP3,PCBD1,ADCY3,DRC1,SLC5A6,ATRAID,SLC4A1AP,ZBTB25,EFS,FXYD2,C19orf48,ALS2CL,PADI2,ENC1,TK2,DPH6,TSPO,ADGRE5,SLC39A11,FASTKD1,NFU1,GNAO1,OGFOD1,WDFY1,POLR3B,FHIP1B,SMPD1,DENND2B,HEATR3,CZIB,MCOLN2,EMG1,TRIOBP,POLR1B,GOLIM4,PDK1,SYNJ2,MYO6,MDN1,PDLIM1,KAZALD1,TBC1D5,PRKCQ,LAT,CA14
GSE14350_TREG_VS_TEFF_DN	CUD	1.09E-05	0.000971434	0.991011	157	0.219975	brain	TWAS	c7	0.991011	1	PAOX,MBOAT7,USP13,RNF182,CCHCR1,BTNL2,SPDYE18,MAP9,DOK7,EVC2,FLT3,PLA2G12A,GRID2,WBP11,SOWAHB,CSMD2,GJB5,RBPJ,BEND4,NPY5R,ALDH1L2,TMEM144,EPHB1,TIRAP,SH3PXD2B,PMVK,HCN3,BCAN,AGPAT3,THOC3,NICN1,SEMA3F,SEMA3B,CMSS1,TFG,MAD1L1,SHISA9,MPV17L,WDR12,TNFRSF13C,POMGNT2,ITGB3,COLCA1,DRD2,RPA2,SEMA7A,PTGFRN,NUP62,HOGA1,CRTAC1,TKT,UBE2T,SCRN3,EIF3C,SRXN1,ACOX2,SUCLG1,REEP1,SKA3,RPH3A,GPI,CBLN1,MAP3K9,PDSS2,PLCD4,SPEG,NAP1L1,CELF3,PFKM,OR10AD1,WNT10B,SMC1B,KANK2,FGFR2,RABL2A,RNASEH2B,MPP2,PKIG,PCBD1,OTOF,SCN2B,SLC37A4,RAB36,CAV1,PCGF5,CYP26A1,SIRT3,PRIMA1,ZDBF2,BBS5,GAD1,WNT7A,BCL2L10,GLRX3,RRM1,KCTD1,POLDIP2,E2F1,NF1,NUP133,ABCB10,TUBA8,FBXL7,WNT16,MICAL2,TUBB6,MARK1,DENND5B,FES,MMS22L,CENPN
GSE14350_TREG_VS_TEFF_IN_IL2RB_KO_DN	CUD	-8.59E-05	0.000495327	0.862289	186		brain	TWAS	c7	0.862289	1	PCGF2,TPGS1,GP6,TMEM74B,SLC4A11,PILRB,NSG1,SRSF9,MLEC,KNTC1,MRPL20,SUPT3H,ARFIP1,SNX25,EME1,MAPK3,PPIL1,PMVK,CDCA5,DBI,PRKAR2A,SLC38A3,EXTL2,MRPL54,MYDGF,SKA2,DMPK,TMEM160,FBXO2,CA5A,ACSF3,LYZL4,ARHGAP11A,C1orf112,ATF5,TKFC,FADS1,TKT,TMEM183A,PM20D1,KDELR2,POLE,KYAT3,SKA3,PRIM1,DHFR,GSTT2,GSTT1,GGT5,AMIGO2,TMEM106C,CCDC184,CACNB3,SPC24,PRKCSH,MINDY4,DHCR7,STARD10,SHBG,FSTL4,CDC20,NMUR2,FSHR,NDUFS2,CBX6,IFITM2,HRAS,SESTD1,CCR6,NRP2,DSC2,MLXIPL,NELFE,SNRNP27,WBP4,PRRT4,TAFA5,MLC1,RRM1,NEK2,SLC22A14,TEX26,TIMP3,A1CF,GMPR2,CLSTN3,PCYOX1L,CTTNBP2,POLK,NUP133,FAM181A,CLMN,CEP89,HYKK,NCAPG2,TSPAN2,LITAF,TXLNB,IFT43,MIS18BP1,CCDC3,KHSRP,FAM78B,GPA33,MGME1,GINS2,HEPHL1,MRE11
GSE14350_TREG_VS_TEFF_IN_IL2RB_KO_UP	CUD	0.00675931	0.00380512	0.0756715	165	0.707799	brain	TWAS	c7	0.0756715	1	RFFL,DHRS11,AATF,RABAC1,ZNF639,RUFY1,TRIM26,LTA,RHOH,HOPX,MAGEF1,VPS13D,HLCS,DYRK1A,CYP4V2,TAPT1,APMAP,FAM241A,DGKA,RWDD3,BIN1,LRRC45,DET1,TRAPPC10,NUDCD3,SP1,IFIT1,KBTBD2,NT5C3A,CHD9,RBL2,USE1,RFXANK,GCFC2,DHX33,GSK3B,VPS16,SNRK,FYCO1,SYTL1,TTC7A,FOXN2,TMEM81,IKBKE,SLC35B3,CAST,C6orf62,SLC49A4,NLRC3,AGER,GRAMD1A,TTLL3,ADD3,OSTM1,MED15,DPP4,GIMAP5,CCNT2,RNF145,IK,PDE2A,CCDC62,ATP9A,DHX8,DDB2,ZBTB4,ASXL2,NRBP1,ABR,PKP4,SPATA5L1,MAT2A,KDM7A,SNAPC5,ZC3H13,MAPK8IP3,ANKRD16,SULF2,TMC6,IL27RA,CBL,TMEM106B,ZNF493,SBF1,FMNL3,ZYG11B,CBFA2T2,CDK17,TEX264,ESYT2,GNS,FYN,GPR83,FAM76B,ADI1,ATP1B3,USP48,PARP8,XPO6,LAT,SRPK1,CRTC3,ADCY7
GSE14350_TREG_VS_TEFF_UP	CUD	0.000100947	0.000961995	0.916427	170	0.448201	brain	TWAS	c7	0.916427	1	MYSM1,MTG2,HELZ2,CD83,GUCY1A1,TBC1D4,IL10RB,ANTXR2,STIM2,CD38,CLOCK,ITPRIP,CCDC186,TMED4,CSAD,PTEN,IFIT1,VPS16,TMEM230,RAPGEF6,MOB1A,CSGALNACT2,YPEL2,CACNA2D4,PRKD2,BICRA,NOP53,TM2D1,ZSCAN21,SNRK,CHST10,SYNE1,TMEM222,C3orf70,TBC1D17,WDR37,PROSER1,KIDINS220,PLEKHA1,CYB5A,TPGS2,MTMR10,MKNK2,ATG5,TMX4,HMG20A,CRKL,MEF2A,GALM,AGGF1,WDR41,SLC44A2,IK,DIAPH1,FAM234A,TAPBP,CSTF2T,ERBIN,NKIRAS1,SSBP2,ATG10,DBNDD2,ZNFX1,TRIM65,ASXL2,SLTM,ASTE1,LCLAT1,MARCHF5,SERPINC1,PRDM15,ABCG1,ZNF638,IL27RA,CERK,TMEM106B,MED17,HERPUD1,ZNF507,HDAC10,MAPK11,VWA5A,KRAS,SSH2,SECISBP2L,GATAD2B,METTL17,ZFP1,DYRK2,CDK17,CASP1,TULP4,FYN,TRIM33,GABRR2,ATP9B,VPS26A,MPHOSPH9,RCN1,MTMR12,TSPAN32,ACTR10,MAP3K2,TMEM131,RNF213
GSE14386_UNTREATED_VS_IFNA_TREATED_ACT_PBMC_MS_PATIENT_DN	CUD	0.00402319	0.0049484	0.416201	103	0.864525	brain	TWAS	c7	0.416201	1	TUBGCP2,NEURL3,TMBIM4,PI4K2B,TBC1D19,TNFRSF18,TNFRSF4,CD38,PDE7B,IFNGR1,GSTO1,HELLS,ENTPD1,TWSG1,TRAM2,SHMT1,G6PC3,HEXIM1,FPR1,ARHGAP21,SKAP2,SERPINB9,EXO1,RABGAP1L,IFI44,PHLDA1,NEB,NAMPT,EIF2AK2,HNRNPLL,NINJ2,SPC24,MDFIC,PLXDC2,BRCA1,SULT2B1,CABLES1,RNF125,USP6NL,LCLAT1,CAPG,TFEC,IRF7,RTP4,TRIM5,F13A1,VCAN,MT2A,MT1A,METTL2B,SPATS2,IER2,FGL2,SLC25A36,TFDP2,TAF4B,ATAD5,CCNYL1,CD180,IFI16,FAM3C,PPP1R16B,FILIP1,LITAF,TGIF1,TRPC1,IL1RL1,ISOC1,IL6ST
GSE14386_UNTREATED_VS_IFNA_TREATED_ACT_PBMC_MS_PATIENT_UP	CUD	-0.0062662	0.00435329	0.150032	116	0.481809	brain	TWAS	c7	0.150032	1	DHODH,KLHL36,SORCS2,CFI,EGF,SEC14L2,AS3MT,JAK1,CACNA1G,SLC41A3,RFNG,HEXD,TRPM2,PTTG1IP,P3H1,ERFE,ADAMTS19,ABHD12B,PIM3,GPR157,PLCH2,L1TD1,HHATL,GASK1A,TNFAIP8L3,CHRNA7,LOXHD1,BCO2,TRNP1,MAP3K6,PATL2,SHF,MEIS3,FCGRT,SSPN,ACYP1,CTNNA3,TCF3,TMPRSS9,AVIL,SLC22A23,PVALB,ELFN2,HNF4A,SEMA3C,HGF,DISP2,RGS11,MGAM,NAGS,COL8A2,DIP2A,CGREF1,TMEM237,SULT4A1,SDK2,GARIN1B,TPPP3,NUP210L,PCYOX1L,PLG,HTR1F,CREBL2,NTSR2,IHH,SYPL2,FAM184A,CD247,RABEP2,TCP11,ANKRD34A,ADCYAP1
GSE14413_UNSTIM_VS_IFNB_STIM_L929_CELLS_DN	CUD	-0.000149149	0.000973803	0.878271	116	0.73154	brain	TWAS	c7	0.878271	1	VSTM2A,MAGEF1,NPY2R,AFAP1,DYNLL1,WDR5B,NIPAL1,RSPO3,SPATA20,HSF2BP,SLC39A9,KCNH5,RAB3IP,MIPEP,DLK2,PDE10A,SLC14A1,ADAMTS20,SIAE,KIRREL3,LCMT2,RFT1,FAM32A,TRPM1,ANKRD10,ATP6V1C2,CHMP3,WFDC3,SLC12A5,EML1,MYLK4,HMG20A,TPO,PPIL2,AQP1,MED4,NPHP4,NGB,DDX24,CNTN3,ITGA2,GPR75,OGFOD1,PMFBP1,PLB1,DNMT3B,CYTH4,S100A16,JAKMIP2,GNG4,IQCE,SLC7A9,SEC16B,CADM2,BAIAP3,STX8,UGGT1
GSE14413_UNSTIM_VS_IFNB_STIM_L929_CELLS_UP	CUD	6.41E-05	0.000700166	0.927071	109		brain	TWAS	c7	0.927071	1	BTBD1,NLRP2,THNSL2,CDK14,SLC4A4,TLR3,TACR3,CP,CDC42BPA,C1orf141,PSMA2,UBE2D4,CDC42BPG,ACY3,HMGCS1,XRRA1,FILIP1L,NFYA,TRERF1,KLHL26,RAPGEF5,SNX1,CD63,RDH16,ZFP30,ACBD7,RFX5,SERPINE2,GNAL,B4GALT5,CCDC18,C11orf91,SPATC1L,BDKRB1,FAM81A,CCDC68,FBXO27,SULF2,PODNL1,ATL2,TESC,MAP1LC3A,VSIG10L,DGLUCY,FARP1,CHCHD5,CCDC81,LAMP5,JAM2,DZANK1,TSPAN2,IFT43,EMILIN2,TFDP2,IL21R,ECI2,VWA8
GSE14413_UNSTIM_VS_IFNB_STIM_NIH3T3_CELLS_DN	CUD	5.35E-05	0.000698465	0.938944	126		brain	TWAS	c7	0.938944	1	SIGIRR,CTSD,ACACA,DOC2B,FGGY,WIPI2,AGA,RNF4,CDH18,ATP5MK,LARP1B,PRDM5,EXOC6B,HMGCS1,KPNA6,TMA7,LIMS1,EIF2S1,ODF2L,HAUS2,SNX1,MTFMT,MFSD6,SNX6,PPP2R3C,AHI1,MRPL32,MRS2,MICU2,ACER3,PEX11A,NGRN,VPS33B,EXOC3,FLG2,CCDC122,BIVM,PTCD2,SUGT1,CCDC18,KPTN,TMEM170B,NFYA,CTDNEP1,ATL3,CEP192,RND2,SDF4,ITGA5,HMBS,GDI2,PTPN23,AIF1,MMD,OGFOD1,RBM28,CMPK1,EIF5,SLC25A3,CHCHD5,GOLIM4,USP1,DYNC1LI1,UBE2J1,TXNDC11,TFDP2,SRBD1,PDE4DIP
GSE14413_UNSTIM_VS_IFNB_STIM_RAW264_CELLS_DN	CUD	2.07E-05	0.000697749	0.976375	114		brain	TWAS	c7	0.976375	1	DPYSL4,THNSL2,SCRG1,GABRD,FHDC1,VSX1,NMBR,GPR161,ADAMTS19,KCNH5,LSMEM2,CHRNE,CHRNA7,KIRREL3,CNTN2,TMCC2,COX4I2,BMP8A,MMP25,SEPTIN12,ZDHHC11,BAIAP3,SLC44A5,OLFM2,BCAR3,ARAP3,APOB,ANO7,SEC31B,PIK3C2G,KDM4B,SLC35G2,KDELR3,ATP13A4,NGB,AATK,LYVE1,AGER,BCL2L10,CLEC1A,VWA5A,CORO6,RBBP8NL,IL1A,ANK3,SLC1A3,SLC7A9,FCER1A,INSYN2A,PBLD,HEBP1,ADRA1D,PNPLA1,ACTN2
GSE14413_UNSTIM_VS_IFNB_STIM_RAW264_CELLS_UP	CUD	-0.00010251	0.000698889	0.883388	126		brain	TWAS	c7	0.883388	1	DMAC2,C2orf69,NPY2R,NPNT,FSTL5,MARCHF1,EMCN,VNN1,VNN3P,SDHA,HMGCS1,RGS14,RPRD1B,SNX4,LBR,PDE10A,ADAMTS7,ADARB2,NEK4,C2orf50,GFAP,HACD2,TMC5,ELOVL5,MLIP,SLC22A23,ZFP30,LZTR1,IGSF21,RNF114,COL11A2,PPP1R14B,PSPH,SPX,PEG10,NEUROD1,NEXN,SLC22A5,CD109,HMBS,TMIE,CRACR2B,FANK1,RUBCNL,CCDC141,PPFIBP2,ACTR2,CMKLR1,HOOK1,RBM28,PMFBP1,XYLB,ATP6V0D1,SGMS1-AS1,METTL21A,C2orf80,IDH1,SPATA7,ELAPOR2,SERPINI2,SMYD4,FAAH,IFTAP,CBX1,MAT1A,IFT43,RCVRN,ADGRF5,KCNQ4,GLB1L2,SIAE
GSE14415_ACT_TCONV_VS_ACT_NATURAL_TREG_DN	CUD	-0.000165164	0.000979416	0.866083	126	0.662897	brain	TWAS	c7	0.866083	1	MYADM,LAIR1,CCZ1,SAP30,PLBD1,RUNX2,PLA2G7,MFSD10,PERP,CASP3,FCER1G,ATF6,ARAP2,ITGAX,MRPL18,COBLL1,GALNT3,EHBP1L1,BST2,CCDC124,ALMS1,ICA1,HMGN2,SMPDL3B,NFYB,ERN1,BAZ1A,CD300A,CHIT1,H1-2,SCRN3,GBP3,GLRX,CARHSP1,ITGA1,ITGA2,EXO1,ALCAM,KIF14,HOMER1,PHLDA1,CHSY1,PHF11,CHMP2A,VPS37B,CLEC5A,LAMC1,GPD2,SERINC3,ECT2,FAM107B,TBCB,AIF1,SNX18,LY86,F10,MYO1F,FAR1,MYO5A,MX1,NEK2,PTPN12,PPM1J,DNAJB11,REEP5,ATAD5,HTATIP2,H1-0,OGFRL1,IFI16,RAD54L,SIVA1,ARHGAP26,SRGN,LPIN2,C1orf54,MIS18BP1,PTGER4,MARCKS,FKBP5,SIRPA,DGKH,SNX5,ARHGAP18,GMPS,DUSP16
GSE14415_ACT_TCONV_VS_ACT_NATURAL_TREG_UP	CUD	-0.000105735	0.00416921	0.979767	141	0.731121	brain	TWAS	c7	0.979767	1	CACNB2,RFLNB,MGST2,ART4,NIPAL1,APPL2,INSR,VPS13C,INPP4B,TOM1L2,RAPGEF6,FAM193B,LDLRAP1,ITGA6,PDK1,RAPGEF4,TMEM86B,RAB3IP,TNFRSF14,PATJ,EPHX1,ACKR2,SCRN2,TRPM7,SELL,LBH,NLRC4,UTP25,STAT1,PLEKHA1,CHST15,GBP4,SLC49A4,BRWD1,MX2,L3MBTL1,RIMS4,SCML4,SEC63,SESN1,GGT5,GGT1,TDRKH,DAPL1,DPP4,DISP2,IFT80,ARHGDIG,RGL2,QSER1,RNF207,SSBP2,SLC28A2,AGFG1,TDGF1,ALS2CL,ST6GAL1,SREBF2,PMEPA1,IPCEF1,OSBP2,SELENOP,ADCY6,PTH2R,MAP4K4,MCOLN3,CRLF3,TNIK,EML5,TGFBR3,WNT16,RALGPS2,SFMBT2,SLC35G1,TET1,SEMA4B,TFDP2,TSPAN32,LDHB,HDAC2,IL6ST,ACTN1,CD2AP,SMCHD1,MTR,RNF213
GSE14415_ACT_VS_CTRL_NATURAL_TREG_DN	CUD	-0.000271239	0.000969056	0.779554	165	0.958817	brain	TWAS	c7	0.779554	1	POLR2E,PRPF6,POLR1H,MDC1,GSTK1,HSD17B11,FAM162A,SLC49A4,INSR,IL15,CLYBL,PCCA,ZFP62,TXNDC15,BOLA2,VKORC1,GPATCH4,NSMCE1,LAT,CBR1,FAM120B,BAMBI,MAP4K5,RPP40,KIZ,USE1,XRCC5,EXOSC10,EPHX1,GNG5,ZNHIT6,NOP10,DPH6,ASCC1,NT5E,TTBK2,UTP25,ACTR8,MFSD6,GPR155,NFE2L2,CHCHD6,PLEKHA1,CD55,GSTA4,SAMD3,SLC12A2,THEM4,WDR75,TRIM13,MRTO4,F2RL1,DZIP1,ARL6IP6,HSD17B8,WDR74,TRMT112,RRP15,CUX1,IRF7,RPTOR,RNF141,SMYD3,NFU1,BBS2,SMPDL3A,KLRK1,SLC25A36,TAF4B,BAG5,KHK,SLC4A1AP,SSH2,GUK1,RUNDC3B,RHOB,NEURL3,MDN1,EIF3F,MAML2,SIDT1,CCND2,PTTG1,PARP8,GNPTG,MESD,NDUFAF4,HEATR1,TMCC1
GSE14415_ACT_VS_CTRL_NATURAL_TREG_UP	CUD	8.38E-05	0.000571024	0.883379	167		brain	TWAS	c7	0.883379	1	OMA1,HLA-A,MDC1,LSM2,MDH2,UCHL3,LYAR,RHBDD3,MRPL1,DCK,MSMO1,GINS1,ARL3,GLO1,FCGRT,POLD1,ACAT2,MRPL18,CYP26B1,MRPL49,SFXN1,CLTB,MXD3,CENPS,CMAHP,RPAIN,C1QBP,CPM,ADSL,RPL7L1,DNPH1,PIH1D2,PGAM1,ZFYVE27,TLCD5,EEF1E1,KPNA2,KYAT3,FLNB,PLD5,POLG,LSM10,RSU1,UBE2I,RNPS1,CEP20,TEX30,CAB39L,MRTO4,CDCA3,TTC9C,NDUFAF1,POLR3K,SLC35C1,EXOC8,NEUROD1,CDC20,MTO1,NIP7,RPA3,DDX18,FADD,MRPL22,BUB3,ZBTB32,POLR2L,CHID1,TSPAN32,UROS,NDUFAF2,BIRC5,PCTP,LSM7,GLRX3,NME1,XRCC1,KMT5A,SCARB1,ACOT11,CDK1,CHRNA5,CASP1,METTL8,CARS2,ING1,SIVA1,UMPS,GRK3,RFC5,CARS1,ISOC1,POLE2,CYP39A1,TMCC3
GSE14415_FOXP3_KO_NATURAL_TREG_VS_TCONV_DN	CUD	0.000334602	0.000966312	0.729142	153	0.741046	brain	TWAS	c7	0.729142	1	PLEKHM1,STING1,TLR1,N4BP2,KLHL6,GAR1,ART4,FAM47E,P2RX4,TTC3,CNGA1,NIPAL1,STAMBPL1,CLYBL,RNF40,RWDD3,RAPGEF6,DSE,POLI,CMAHP,FILIP1L,ICE2,RAB3IP,ADAMTS17,PATJ,EPHX1,RPL13,NRROS,BDH1,SELL,PRDX3,RGS10,TTC27,RCN3,RALGPS2,ANGPTL1,SLC35A5,NAA50,ACYP1,IKBKE,MGRN1,CEP97,GRAMD1A,GSTT2,GGT5,TDRKH,WDR75,ACADM,RAD52,F2RL1,FBLN1,IFT80,SLCO3A1,RAD50,SSBP2,DAPL1,TDGF1,ST6GAL1,NOP16,SREBF2,TOP2B,CEP68,PMEPA1,HSPD1,PIK3IP1,SELENOP,SCP2,CHST15,SSH2,CRLF3,EML5,METTL8,PDK1,RAPGEF4,TGFBR3,ZNF292,GALNT10,SFMBT2,TET1,VPS26A,SATB1,ST8SIA1,HDAC2,IL6ST,ANKRD55,KLHDC1,RPL10A,ACTN1,SCMH1,CD2AP
GSE14415_FOXP3_KO_NATURAL_TREG_VS_TCONV_UP	CUD	-0.00248624	0.00423421	0.557083	136	0.499932	brain	TWAS	c7	0.557083	1	PLEKHM1,PNPO,POLR1A,KCNMB3,PNRC1,TLR1,N4BP2,MGST2,TTC3,BRWD1,CNGA1,APPL2,STAMBPL1,CACNA1G,LRRC4B,INPP4B,GPATCH4,RAPGEF6,SNX29,ICE2,RAB3IP,BAZ2B,NPEPL1,PATJ,EPHX1,SELL,NEGR1,UTP25,KDM5B,PLEKHA1,CHST15,BPTF,ACYP1,HSPBAP1,SLC49A4,L3MBTL1,SCML4,SESN1,TDRKH,F2RL1,DZIP1,LRRC23,DISP2,MGA,PDCD4,RPL36,LRRC1,RAD50,SSBP2,SLC43A2,SHF,TDGF1,TMIE,ABCG1,RPLP2,TASOR2,TOP2B,CEP68,IPCEF1,CARD6,RIMOC1,SELENOP,ADCY6,EIF5,POLR1G,BICRA,SSH2,CRLF3,METTL8,PDK1,RAPGEF4,TGFBR3,RALGPS2,RUFY2,TET1,CREBL2,BDP1,LDHB,PARP8,PRPF4B,CD2AP,NDUFAF4,CAMSAP2
GSE14415_INDUCED_TREG_VS_FAILED_INDUCED_TREG_DN	CUD	-0.000149583	0.000571369	0.793477	163		brain	TWAS	c7	0.793477	1	LIME1,LRPAP1,CRMP1,CD38,RUNX2,TEC,PERP,ING2,CASP3,FCER1G,ATF6,SUOX,ARAP2,ACSL5,COBLL1,GALNT3,PFKP,PLSCR1,CDCA5,EHBP1L1,RBL2,ABHD5,NAB1,CHIT1,H2BC4,GBP3,CARHSP1,CRYBG1,TSGA10,ALCAM,RABGAP1L,KIF14,CHSY1,PHF11,IFIH1,HNRNPLL,GIMAP4,TMEM163,MCM6,F2R,NCAPD2,INCENP,ASRGL1,COX8A,EHD4,STARD10,DHX58,BRCA1,SH3GLB1,LAMC1,ECH1,RBBP8,PREX1,ECT2,RGS1,RGS2,NBEAL2,TBCB,PMAIP1,IL15RA,AIF1,ITGA2,LY86,MYO1F,FAR1,MYO5A,KLRC2,MX1,GLCCI1,NEK2,GSAP,LRRFIP2,PPM1J,BRCA2,ZBTB38,ETFB,DNAJB11,REEP5,S100A13,PNP,FARP1,SLC25A24,RANBP17,MICAL1,MYADM,ARHGAP26,SRGN,SWAP70,LPIN2,ARHGAP19,PTTG1,PTGER4,FKBP5,ARHGAP18
GSE14415_INDUCED_TREG_VS_FAILED_INDUCED_TREG_UP	CUD	-2.11E-05	0.000970216	0.982616	152	0.74541	brain	TWAS	c7	0.982616	1	TUBGCP2,VIM,MDC1,LSM2,UCHL3,SAAL1,LAP3,LYAR,GINS1,POLL,GSTO1,CLYBL,EME1,SULT2B1,POLD1,PPIL1,MRPL18,POLD2,BANF1,COPS3,SHMT1,CENPS,COQ7,SNRPD1,ANXA2,AFG3L1P,HAUS1,HMGN2,FADS1,ROM1,KYAT3,FLNB,ARHGAP21,PPIE,PRIM1,CHML,RAD18,SEC13,GGT1,MECR,CEP72,JPT2,RNPS1,PNO1,SERPINE2,HSD17B12,UBE2L3,NAMPT,MRTO4,SPC24,CD9,CDCA3,TPI1,ZIK1,USP49,RANBP1,PSMC3IP,LSM12,PPA1,PRMT7,RPA3,CAPG,TSEN2,BUB3,POLR2L,AHSA1,SFXN1,CLTB,BIRC5,PMM1,FAM136A,LSM7,HEATR3,ZDHHC3,CAD,NF1,CDK1,DUT,ADK,MRPL42,CNIH4,PRDX1,UMPS,CDK2AP1,UXS1,RFC5,MIS18BP1,ISOC1,MRPS22,PARK7,POLE2,CARS1,NOP56,CENPN,SMYD2,PANX1
GSE14415_INDUCED_TREG_VS_FOXP3_KO_INDUCED_TREG_DN	CUD	-5.13E-05	0.00069459	0.941145	163		brain	TWAS	c7	0.941145	1	GLOD4,RNF216,HOPX,SAP30,TMBIM4,PTPN13,CD38,RUNX2,IL15,AS3MT,UFC1,FCGR2B,ATF6,CLYBL,ITGAX,TCP1,COBLL1,GALNT3,PSMB1,BLVRA,GSTP1,UIMC1,ABI2,CYRIA,PCYT1A,MFSD6,STAT4,PPP2R3C,ATP2B4,H1-2,H2BC4,SCRN3,PSTK,CARHSP1,ITGA1,HACD2,ATG5,CRYBG1,SERPINB9,ALCAM,SAMD3,SBDS,RABGAP1L,ELOB,CHSY1,EPAS1,CAB39L,PHF11,F2R,ASRGL1,PLAAT3,STARD10,NELFE,CUTA,TXNDC17,FAF1,GNPTAB,LAMC1,GPD2,ECH1,SERINC3,MLKL,SUCLG1,CAPG,TES,SLC4A7,DNAJC12,NDUFAF2,PMAIP1,GINM1,ZWINT,SMPDL3A,CERS4,KLRC2,GSAP,LRRFIP2,PPM1J,PLEKHM3,REEP5,H1-0,S100A13,PNP,SNX18,SLC25A24,MICAL1,MAP3K8,SRGN,MYADM,ARHGAP26,SWAP70,IL12RB2,CST3,PTTG1,SNX5
GSE14415_INDUCED_TREG_VS_FOXP3_KO_INDUCED_TREG_IL2_CULTURE_DN	CUD	3.73E-05	0.000572782	0.94807	105		brain	TWAS	c7	0.94807	1	WNT3,ARHGAP45,HLA-A,CCNI,ANTXR2,SIM2,AS3MT,CNNM2,YPEL3,ITGAX,ARHGEF18,ATG2A,PACS1,NIPAL3,RHD,ABHD12B,KIZ,USE1,CRIM1,SYNE1,ARID3B,SNX33,HID1,TDRD5,SH2B1,CD84,CTSA,BCAS3,TECPR1,METTL21C,MOBP,YPEL1,F2RL2,F2R,DZIP1,LRRC23,PCDHB10,NOP53,HSD17B8,C11orf91,EZH1,VAMP2,RAP2B,PDCD4,RINL,EID2B,ACSL6,KLF12,PRSS45P,GARIN1B,ACSS2,KLRC1,USP3,MGAT4C,SFXN3,UTS2B,RNF166,ABRACL,MAML2,IL18R1,FAM184A,CD247,NUDT17
GSE14415_INDUCED_TREG_VS_FOXP3_KO_INDUCED_TREG_IL2_CULTURE_UP	CUD	-0.000117367	0.000970162	0.90371	131	0.784503	brain	TWAS	c7	0.90371	1	KLRC2,PILRA,HOPX,SAP30,LAMTOR3,SCLT1,CD38,CLGN,SLK,HSPA4L,ARAP2,COBLL1,GALNT3,IFIT1,PLSCR1,ANLN,UIMC1,GXYLT1,SLC15A3,NAB1,EMC3,H1-2,H2BC4,CARHSP1,ITGA1,ZFP69,ZFYVE16,ALCAM,SAMD3,MPHOSPH6,KIF14,GCH1,CHSY1,PHF11,IFIH1,TMEM163,SV2C,F2R,CENPQ,EHD4,TXNDC17,PGM2L1,SH3GLB1,CHPT1,SRGN,SAR1A,MLKL,FCGR2B,RTP4,PMAIP1,ETAA1,IER3,AIF1,NELFE,CMKLR1,ITGB1,CLEC4D,MX1,GLCCI1,FGL2,PPM1J,TRIP11,HTATIP2,H1-0,PNP,SNX18,SERPINI1,GOLIM4,MICAL1,IFI16,MYADM,KCNIP3,TSPAN2,C1orf54,PTTG1,PLA2G7,RNF2,TNFSF4,PANX1
GSE14415_INDUCED_TREG_VS_FOXP3_KO_INDUCED_TREG_UP	CUD	-0.000139285	0.000968774	0.885679	156	0.40026	brain	TWAS	c7	0.885679	1	RFLNB,SLC43A2,TLR1,N4BP2,ART4,TTC3,BRWD1,STAMBPL1,CLYBL,RPS26,ABCD3,RWDD3,TTC14,INPP4B,GPATCH4,SLC17A9,RAPGEF6,RPS3,DSE,NOMO1,C1QBP,RAB3IP,BBC3,PATJ,RPL13,NRROS,BDH1,SELL,PRDX3,RGS10,GLT8D2,PKP1,KDM5B,PLEKHA1,CHST15,BICDL1,SCML4,SESN1,GGT5,ARV1,OVGP1,MAGI3,TDRKH,WDR75,DZIP1,LRRC23,PEX5,SNHG1,IFT80,QSER1,CLIP1,CHD3,SSBP2,CPNE4,DAPL1,TMEM25,TDGF1,TMIE,IL27RA,STX1A,TOP2B,ESF1,PMEPA1,NOP58,CD320,RIMOC1,SELENOP,ADCY6,CRLF3,EML5,METTL8,PDK1,RAPGEF4,TGFBR3,GALNT10,SFMBT2,TET1,COX10,SIDT1,SEMA4B,RCCD1,SATB1,IL6ST,RPL10A,PRPF4B,CD2AP,TAGAP
GSE14415_INDUCED_TREG_VS_TCONV_DN	CUD	0.000204629	0.000694091	0.768135	168		brain	TWAS	c7	0.768135	1	KLRC2,KLRC1,HLA-G,HSD17B8,BORCS7,AS3MT,NRP1,VKORC1,PUS3,BBS9,SIDT1,CCDC191,HERPUD2,ZNF788P,SNX29,KIZ,USE1,CRIM1,QPCT,CEP164,ANGPTL7,CYRIA,PEX6,ZNHIT6,PITPNC1,ASCC1,NT5E,MFSD6,HID1,KDM5B,H1-2,GPR155,SH2B1,PSTK,ITPR2,CD55,LATS2,L3MBTL3,SAMD3,HS3ST3B1,TRIM13,IL27RA,LRRC61,GIMAP5,DZIP1,NOP53,SLCO3A1,KDM7A,ADCK2,SMIM12,TESPA1,IMMP1L,ZBTB25,CBX7,RPL4,FYCO1,RPTOR,ELOVL7,MOCOS,FPGT,ST6GALNAC3,KAT6B,SMYD3,BBS2,IQSEC1,SMPDL3A,ACSS2,SGMS1,KLF7,PLEKHM3,BAG5,PPP1R13B,SPATA6,EML5,INSYN2B,GGPS1,CCDC125,DNTTIP2,ADRB2,PIK3C3,F2RL2,MPPE1,MAML2,CCND2,ADAMTS6,CD247,EMB,NARS2
GSE14415_INDUCED_TREG_VS_TCONV_UP	CUD	-0.00510627	0.00449284	0.255732	119	0.384009	brain	TWAS	c7	0.255732	1	TUBGCP2,VIM,HADH,DCK,GINS1,PPIL1,SNX9,MRPL18,CCNA2,PSMD3,PSMC3IP,SHMT1,DBI,MXD3,CENPS,BARD1,ANXA2,CDC25B,KIF15,HAUS1,TKT,GMNN,H4C8,DPAGT1,SC5D,GEN1,ARHGAP21,PRIM1,NRM,LSM2,RPS6KA1,ATP5IF1,RCC1,GGT1,CDCA8,ARSB,CEP72,TRIP13,SERPINE2,EPAS1,RANBP1,UBE2L3,SPC24,CDCA3,TPI1,ROM1,TTC9C,POLR3K,CHTF18,UBE2I,JPT2,PHGDH,CDKN2C,LSM12,CDC20,RPA3,RAN,FIGNL1,BUB3,ZBTB32,AP2A2,BIRC5,PMM1,STMN1,NME1,GLTP,HEATR3,NDC1,ETFB,POLL,SPAG5,E2F7,SPDL1,SCARB1,CDK1,DUT,CDK2AP1,KIF18B,SPC25,ACP1,RFC5,MIS18BP1,POLE2,NUF2,CENPN,CDC123
GSE14415_INDUCED_VS_NATURAL_TREG_DN	CUD	2.36E-05	0.000695347	0.972896	159		brain	TWAS	c7	0.972896	1	TUBGCP2,WARS1,H2BP2,CANX,PLAC8,HADH,ANAPC5,TACC3,GINS1,ACAA2,ITGAX,MRPL18,MCM3,CCNA2,CCS,CENPS,CDCA3,TPI1,KLRG1,CLEC12A,HK2,SAE1,TEX9,BUB1B,KIF15,ITGB3,PDCL3,IL1RL2,IL1RL1,ARHGAP11A,PRDX3,STMN1,HMGN2,ZNF106,PDIA3,MRPL21,TPM4,BST2,KPNA2,ERAP1,GEN1,ITGA1,FPR1,SKAP2,SHCBP1,SSR1,NRM,EXO1,ALG8,GSTT2,KIF14,CDCA8,WDHD1,LGALS3,NAP1L1,TRIP13,SPC24,GPR55,INCENP,TTC9C,CHMP2A,SEH1L,LANCL2,PSMC3IP,AARSD1,BRCA1,ECT2,CAPG,TIPIN,IFITM1,UBR7,LMAN1,RBM17,ITIH5,BIRC5,VCAN,TAF1D,HSPD1,RRM1,NME1,ATAD5,CENPH,CDK1,NCAPG2,KIF2C,RAD54L,RPN1,ARHGAP19,MIS18BP1,ISOC1,TDRD6,PLA2G7,NUF2,CENPN,SNX5,COX5B
GSE14415_INDUCED_VS_NATURAL_TREG_UP	CUD	6.16E-05	0.000975973	0.949686	114	0.884161	brain	TWAS	c7	0.949686	1	FRG2B,KLRC2,GGNBP2,LENG9,MGST2,CLGN,TBC1D4,IL15,CBR1,PIGP,TTC3,SNAP47,YPEL3,FAM120B,DDX60,PLSCR1,YTHDF1,FIBP,HERPUD2,CHD9,FABP3,ZUP1,KIZ,ICA1L,BAZ2B,IFIH1,SRXN1,CD55,CR2,ARF4,LATS2,ZDHHC20,FAM50B,MAPKAPK5,ANKRD24,SAMD3,GCH1,PHF21B,LRRC23,PGM2L1,POLR2M,CCNG1,NKIRAS1,KIN,CHD3,CHPT1,TMEM9B,IRAG1,CDC42EP3,N4BP2L1,PPM1B,MX2,GLCCI1,TRAF5,SLC7A6OS,TRIP11,IRF2BP1,SERPINI1,DNTTIP2,ADRB2,CASP1,ING1,KCNIP3,MPPE1,NR3C1,ULK2,WLS,PTTG1,MBLAC2,LDHB,PARP8,RNF2,FMO5,TNFSF4
GSE14415_NATURAL_TREG_VS_FOXP3_KO_NATURAL_TREG_DN	CUD	0.000353313	0.000970174	0.715728	126	0.702111	brain	TWAS	c7	0.715728	1	FRG2B,KLRC2,CREBL2,GGNBP2,PNRC1,BDH2,PIGP,TTC3,FAM53A,CLGN,BORCS7,NDNF,SLCO2A1,YPEL3,GRM8,ANKRD12,FAM120B,IFIT1,DDX60,PLSCR1,C10orf82,DOCK7,HERPUD2,CHD9,ZUP1,C3orf62,KIZ,FOXN3,BMERB1,RERE,ALDH1A3,BAZ2B,IFIH1,WASL,PITPNC1,BPTF,EPCAM,FSHB,ARF4,C2orf50,LATS2,SLC22A23,SAMD3,OLFM2,LRRC23,PGM2L1,NKIRAS1,CHD3,PDCD4,LRRC1,TPPP3,SLC7A6OS,ZFP90,SAMD9L,VAMP4,CAV1,LRRC75A,FAIM,CDC42EP3,N4BP2L1,PPIL4,PPM1B,PLLP,TRIP11,GNG5,IRF2BP1,PLK2,ZFP1,DYRK2,SERPINI1,GOLIM4,DNAJC27,CASP1,KCNIP3,NR3C1,OGFOD2,WLS,ADRA1D,PEBP1,PTTG1,NKD2,MBLAC2,LDHB,PARP8,RNF2,FPGT
GSE14415_NATURAL_TREG_VS_FOXP3_KO_NATURAL_TREG_UP	CUD	3.59E-05	0.000695884	0.95883	144		brain	TWAS	c7	0.95883	1	KLRC2,KLRC1,DUSP14,PLXDC1,TBC1D9B,HOPX,CD38,QRFPR,NCOA7,TRPM4,JOSD2,NES,FAM120B,IFIT1,DDX60,SMOC1,KIZ,RABEP1,SYNE1,CD164L2,NEIL1,GLT8D1,LACTB,IGDCC4,SLC45A3,SRXN1,SYT10,ITPR2,FAM161B,CD55,SYT17,NETO2,TSGA10,NQO2,IFI44,HOMER1,CAPN9,CEBPZ,CDC42EP3,GALM,B3GALT1,GGCT,TTC9C,MDFIC,CHD3,QRICH2,NHLH1,FCGR2B,HSPA2,SAMD9L,UROS,TRIM5,GVINP1,DPH6,ABCG4,ATP6V1G2,F13A1,RSPRY1,TRAF5,SERPINI1,ACOT11,LGALS3,SMPD2,KAT6B,RHOB,ADRB2,METTL8,ING1,MPPE1,MAML2,ULK2,BDP1,CHORDC1,RAB21,TDRD6
GSE14415_NATURAL_TREG_VS_TCONV_DN	CUD	-5.99E-05	0.000696943	0.931454	145		brain	TWAS	c7	0.931454	1	VIM,CTSD,LSP1,PALM,ACTB,HMGB2,MTTP,CENPE,SPCS3,HCLS1,TACC3,GINS1,CKAP2,ITGAX,FKBP5,MTCH1,SLC41A3,MCM3,CCNA2,EHBP1L1,CENPS,DISP3,XRRA1,NCKIPSD,GNAI2,MRPL34,RAD51C,CDC25B,EDN3,CENPM,BUB1B,DISP2,KIF15,ARHGAP11A,ABCF1,BRIP1,HNF4A,KIF14,CDCA8,WDHD1,SPC24,GPR55,RNASEH2B,NCAPD2,CDCA3,CHTF18,BRCA1,LAMC1,LIG1,PDLIM4,ABR,SGO2,CBX5,OSBPL3,UHRF1,ZBTB32,BIRC5,TAF1D,CALU,MX2,RRM1,CTSC,USP3,RAD54L,FOXE3,SPAG5,KCNK2,RAB39A,CENPH,DHCR24,SLC43A3,CDK1,DUT,ADSS1,HELLS,ARHGAP19,PRC1,MIS18BP1,PRLR,NUF2,CENPN,TOPBP1,MTR,AURKA
GSE14415_NATURAL_TREG_VS_TCONV_UP	CUD	0.000129965	0.000973839	0.893832	132	0.284256	brain	TWAS	c7	0.893832	1	TLCD3A,MAML1,HLA-A,RBAK,CRMP1,CTSO,CCNI,HNRNPDL,PTPN13,RUNX2,PSEN2,IFNGR1,GNPDA2,ZMIZ2,FBXL20,JARID2,MYLIP,ZNF788P,FOXN3,FBXL17,ZNHIT6,ARL5B,NOP53,NUCB1,CHIT1,ARHGEF12,TBCEL,CAST,EMB,ITGA1,SMAP2,PCNX1,RABGAP1L,NEB,GIMAP5,F2RL2,F2RL1,ZBED3,TACC2,GPR55,ADCK2,VAMP2,PDCD4,GSKIP,ZBTB25,ZNF17,MANEA,EID2B,TMEM106B,MX1,ICA1,ZBTB38,USP3,GRAMD1B,SFXN3,SPATA6,H1-0,ZNF496,ANKRD33B,CCDC125,CD164,IFI16,FILIP1,PPFIBP1,ARHGAP26,RAB12,IL1RL1,IL18R1,TRIM24,ADAMTS6,SLC38A9,ANKRD55,MAPK8IP3,MAF,ATMIN
GSE14415_TCONV_VS_FOXP3_KO_INDUCED_TREG_DN	CUD	-0.00437121	0.00396985	0.270852	153	0.825183	brain	TWAS	c7	0.270852	1	H2BP2,PLAC8,LAP3,ANAPC5,KNTC1,AK2,HCLS1,LIMK2,TACC3,ACAA2,SKA1,GINS1,PPP4C,MCM3,CCNA2,CENPS,MTHFD2,SAE1,BUB1B,KIF15,ARHGAP11A,PRDX3,STMN1,HMGN2,PDIA3,WDR76,H4C3,H4C4,SLC35A5,NAA50,KPNA2,GEN1,FPR1,SMAP2,SHCBP1,SSR1,NRM,BRIP1,RNMT,CNOT9,KIF14,CDCA8,WDHD1,TRIP13,MCM6,SPC24,SUCLA2,NCAPD2,CDCA3,TPI1,PFDN1,ZMAT2,STARD4,KLHDC10,LANCL2,PSPH,AARSD1,BRCA1,ARHGAP1,SELENOF,PDHX,VPS26A,PPA1,CBX5,FIGNL1,UHRF1,CAPZA2,TIPIN,IFITM1,UBR7,RAB27A,LMAN1,NOP16,SHKBP1,SYNGR2,BIRC5,RBM8A,TAF1D,RRM1,TPM1,ATAD5,CENPH,SMN1,CDC7,CDK1,NCAPG2,GTF2H5,TSPAN2,PRC1,ECE1,JPT2,PLA2G7,NUF2,SNX5,ANP32E
GSE14415_TCONV_VS_FOXP3_KO_INDUCED_TREG_UP	CUD	0.00152991	0.00363496	0.673838	140	0.394458	brain	TWAS	c7	0.673838	1	DDX52,TLCD3A,POLR1A,G3BP2,SDAD1,RCC1L,CPSF4,N4BP2,PPAT,ANKRD50,GAR1,SF3A1,HNRNPDL,TACR3,ACTR1A,MIER1,GPATCH4,PDXK,TRAPPC10,TBRG4,BANF1,SHMT1,LYRM4,SLC27A1,TOMM70,ADPRH,L3MBTL2,DDX1,GOSR2,ATP5MC1,BCO2,WDR76,UTP25,CD300LF,RPF2,PPIE,SMAP2,SSR1,RNMT,ADSS2,DESI2,PSMC5,HARS1,SEPTIN2,ING5,DNAJC16,AARSD1,ARHGAP1,UHRF1,GTF2F1,PDHX,SNAPC1,DAPL1,PACSIN2,TTLL12,HAUS4,FAM107B,IFITM2,IFITM1,NOP16,SF3A3,SYNGR2,LRPPRC,TMEM106B,RARS1,UTP20,CAND1,HSPD1,NME1,RPS6KA5,GIT1,SSH2,BLMH,TPI1,BRI3BP,CDC7,STARD7,POLR3F,DTD1,MS4A4A,ACP1,COX10,GSTM4,FKBP5,RBM8A,GMPS
GSE1448_ANTI_VALPHA2_VS_VBETA5_DP_THYMOCYTE_DN	CUD	-6.16E-05	0.000697883	0.929672	140		brain	TWAS	c7	0.929672	1	CUBN,CNN2,EXOSC5,POLR1A,MCUR1,CYP21A1P,TAP1,HLA-DMA,HSD17B8,HTR5A,MAEA,FGFR3,HTT,EIF4E,FLT3,GAR1,LDB2,EYA4,HSD17B7,LARP7,SEMA4A,PPIH,PRNP,CHGB,SMYD5,RCE1,SHMT1,SEPTIN7,FGFR4,PRKCA,PITPNC1,ENO3,ADPRH,FER,TM2D1,DNPH1,RPS6KA1,RPA2,ABHD14A,H2BC5,FLNB,RPP14,MYLK,ELOVL5,CRYBG1,PVALB,NMT2,ARPC2,TBL3,GSTM5,CD53,WDR75,SPSB2,TSPAN33,HIP1R,PON3,G6PC3,SLC35G6,NPR3,EIF4G3,C1orf174,CCN5,STAU1,RGS2,GPR27,FMC1,LUC7L2,BNIP1,AATK,FBL,BCL2,AAK1,RAMP3,BMI1,FMNL3,GPN1,MRPL55,PNP,SEMA3A,CD180,RETREG1,BASP1,RHOB,HELLS,TMEM41B,RUVBL1,RPN1,FURIN,POLE2,MMP14,CTSK
GSE1448_ANTI_VALPHA2_VS_VBETA5_DP_THYMOCYTE_UP	CUD	0.000206599	0.000569471	0.716762	193		brain	TWAS	c7	0.716762	1	TIMM23,OPRL1,KDM3A,CD8A,FABP1,EIF2AK3,PACRG,UTP3,CBR1,DYRK1A,CNGA1,MXD4,CLCN3,FAS,GLO1,CLK4,NRDC,HSPB11,TAF1A,EEF2K,APBB1IP,TMEM229B,SMOC1,AKTIP,PIK3CD,MST1,USE1,SLC27A1,ELL,RABEP1,SLC33A1,SSR3,LXN,PRDX3,TBCEL,ENTPD5,ANKRD10,PCSK1,PXK,AMH,SEC23A,HLA-E,GTF2H4,TUBB2A,MAPKAPK5,LGI4,FAM171A1,MXI1,GRAMD2B,HAGH,MINDY1,CRIPT,CDADC1,RNASEH2B,ACADM,MDM4,FTSJ3,SMARCD2,WDR55,CHMP2A,ITGAV,NGRN,SLCO3A1,LDAH,NIPSNAP2,MR1,GCOM1,NKIRAS1,CDC16,DEGS1,SSBP2,SDC4,CHRND,ADARB1,MCM3AP,NXN,RAF1,PHLDB1,ATP13A3,TNFAIP8,MGST3,PMM1,ATL2,TRAF5,BID,BRCA2,HERC1,OAT,FLCN,TRAF4,EMG1,NDRG2,ABCA4,NUS1,RAB4A,ADCY3,EDEM1,RRAGD,EMP1,MPHOSPH9,WLS,EMB,NFATC2IP,TOLLIP,NAP1L4,MAP3K2,MCEE,CWC15
GSE1448_CTRL_VS_ANTI_VALPHA2_DP_THYMOCYTE_DN	CUD	-0.0039566	0.0039213	0.312975	144	0.784847	brain	TWAS	c7	0.312975	1	TIMM23,IL17RA,NDUFB5,SQSTM1,RHOH,RELL1,RRH,HELB,SCARB2,NPY5R,KLKB1,PERP,REPS1,ATF6,APBB1IP,RIT1,IFIT1B,GM2A,RP9,A2M,PTP4A2,ZNF362,MST1,RNF123,USE1,ELL,SUPT4H1,LAMTOR4,EIF2AK4,CHP1,PPIC,MYO1B,FMOD,FSHB,RCN1,ACYP1,TSHR,SYT17,VAMP5,KDM3A,SERPINB9,DHRS7,PPM1A,DNAJC8,STMP1,SLFN12,CD53,HIPK1,ASNSD1,CRIPT,COMT,CDADC1,BTF3,PTGIS,SNAI1,FOXD4L1,HSBP1,CACNA2D1,TXNDC17,NAA38,RAB6A,NIPSNAP2,NKIRAS1,CDC16,PLA2G5,MMP2,B4GALT6,GLG1,NIP7,SORD,ERBB4,MFF,CDC5L,NUFIP1,ESD,RPS6KA2,SSTR2,SCG2,TMOD3,GLRX3,FGL2,RAB8B,METTL3,KCTD12,SERPINI1,RETREG1,RNF14,MAT1A,POU1F1,TGIF1,FRAT1,SUDS3,TNNI2,LSP1,TCP11,CLIP4,ZC3H15,MCEE
GSE1448_CTRL_VS_ANTI_VALPHA2_DP_THYMOCYTE_UP	CUD	-0.000119076	0.000962098	0.9015	169	0.877394	brain	TWAS	c7	0.9015	1	MAPK9,DPP6,AZGP1,SF3A1,SMARCA5,NELFA,HTT,APMAP,RAB5B,MYH14,NTRK3,GCK,PNMT,HAP1,TUBG2,SMOC1,SART1,BLZF1,CLIC4,NKAIN1,CHRNE,PPP5C,AP1S1,TAF8,DNPH1,DDX49,FARSB,PPP2R1B,RPA2,LRRC57,PDIA4,REPIN1,GCSAM,FLNB,PPT1,NFYC,SCMH1,DHFR,SPPL2B,THOP1,SHD,MECR,CEP131,FOXK2,HS3ST3A1,USP22,CAPN9,MAPKBP1,WDR75,TNFRSF1A,ACRBP,CDCA3,SPSB2,MAP3K4,STK25,CNTROB,C1orf174,CCN5,STAU1,VPS4A,UCHL5,SULT4A1,GPR27,BNIP1,IFT46,CENPV,ZNF22,DEAF1,PRKD3,BCL2,DDAH2,KLRD1,YBX3,ADCY6,CACNB3,NEK2,CYP4A22,SPAG5,CAD,E2F1,MRPL55,BCAR1,SLN,CDC7,TGFBR3,GFM1,GALNT10,LAMB1,RAD1,UBE2Z,PROS1,TUB,ACP1,RETREG2,ISOC1,POLE2,TULP1,CTSK,HDHD2,U2SURP,RGR,IMP4
GSE1448_CTRL_VS_ANTI_VBETA5_DP_THYMOCYTE_DN	CUD	0.00608309	0.00426426	0.153716	147	0.545892	brain	TWAS	c7	0.153716	1	CNN2,VAMP5,POLR1A,MCUR1,CLIP2,CYP51A1,NFKB1,SETD6,DYNLL1,FGFR3,SH3BP2,CLGN,PERP,USF1,ATF6,LARP7,ITGA7,STAT6,B4GALNT1,MYH14,PFKP,RRP1B,AEBP1,RAMP3,PRR13,PLD3,GM2A,RAD9A,SEPTIN7,SHISA5,PRKCA,PITPNC1,RNFT1,ENO3,EPHX1,SEMA6A,CYP1A1,NAB1,EIF3C,GBP2,GBP4,SNX21,LONP2,SERPINB9,CRTAP,CD53,SPTBN1,COL2A1,COMT,KCNB1,PTPN1,CD9,MDFIC,TRIM59,PSMB9,TAPBP,KCNK4,PRDX5,STK25,ATG4B,HLA-B,SLC35G6,GUCY2D,PSMB10,UTP4,RGS2,LANCL1,LUC7L2,TRAPPC4,CENPV,ZNHIT1,GLYR1,TMC6,HRK,SSTR2,IRF5,MAPK6,FGL2,COMMD7,KCTD12,GNG4,ADK,RETREG1,BASP1,DUSP2,NDFIP1,NFATC1,LITAF,CCT6B,LPIN2,HTR1A,PAK2,ADGRD1
GSE1448_CTRL_VS_ANTI_VBETA5_DP_THYMOCYTE_UP	CUD	0.00507368	0.00403844	0.20899	182	0.285898	brain	TWAS	c7	0.20899	1	TIMM23,TPGS1,BCKDHA,RPS19,FKBP1A,OPRL1,MAPK9,ZSCAN26,GABBR1,HLA-E,GTF2H4,RHOH,ABCC5,QDPR,DCK,ANTXR2,IFNGR1,CLCN3,PAN2,CDKN2AIPNL,APBB1IP,DNAI4,OSBPL11,SMOC1,NNT,CLIC4,SLC27A1,ELL,ANXA2,SSR3,NEDD4,GCOM1,SPATA13,SRP14,ILVBL,PSAP,ANAPC16,PRDX3,SEMA7A,CLK3,LRRC57,YIPF4,G0S2,SNX6,ITPR2,ENTPD5,ANKRD10,SEC23A,HPN,LGI4,POLR2I,AAMDC,EPB41,NAP1L1,PSTPIP1,SERPINE2,CRKL,ACADM,HTR3A,CDKN2D,WDFY2,CD4,GPR162,MDFI,TAF8,PPP1R14B,AKAP12,MR1,MICOS10,BCAT2,SSBP2,MRPL58,SRP68,RAF1,TMEM43,ATP13A3,ZSWIM7,TNFAIP8,ABCG1,RNH1,TOLLIP,TOMM7,CDC5L,CEP131,LMAN1,DESI1,ATL2,PIP4K2A,ADCY6,CACNB3,BID,OAT,EIF5,DHRS4,SPATA6,WNT5B,ZC3H14,SPDL1,GOLIM4,CDC7,GALNT10,DEGS1,ZDHHC14,SERAC1,PROS1,EDEM1,GNPDA1,CBFA2T3,RRAGD,PLXND1,PREP,IDH2,JKAMP,SPEF1,ISOC1,CDC42SE2,LDHB,EMB,ECI2,IL16
GSE1460_CD4_THYMOCYTE_VS_NAIVE_CD4_TCELL_ADULT_BLOOD_DN	CUD	-0.000972978	0.003341	0.770881	196	0.354358	brain	TWAS	c7	0.770881	1	CFAP46,ADAM8,ZNF23,ZNF331,RPS9,ACP6,SNPH,SQSTM1,RNF130,MICA,GSTK1,TBC1D4,PXN,LGI2,SEL1L3,GABRD,DOCK9,CBR3,HLCS,WFS1,COQ8A,SULT1B1,MVP,STK10,S100A4,DENND4B,PBXIP1,BGLAP,AEN,PDXK,CTSF,EIF3G,GCDH,LDLRAP1,NIT2,PRKCA,BMERB1,LY75,NPEPL1,UPP1,PPIP5K1,INPP1,STAT4,SLC9A3R1,ATP5PD,BTN3A3,ZNF204P,PLEKHA1,MAP3K5,NPC2,TMEM186,DDO,LRIG1,CRYBG1,SCPEP1,THG1L,ALCAM,DHRS7,APOL3,APOL2,POLR2F,DDT,ASNS,ASNSD1,PODNL1,BTF3,GIMAP4,CIB1,NOD1,RPL23AP7,DHRS12,ACAT1,CUTA,DLG4,PASK,EZH1,PKD2L1,MPHOSPH8,CRYL1,RAP1GAP2,CBY1,CBX6,EPS8L2,TH,C11orf21,SERPINA1,TMC6,MST1L,CEP68,GPR75,AAK1,IQSEC1,VTI1B,CKAP4,PPP6R2,CCDC88C,C1RL,SMIM8,MRPL40,CRADD,C3orf18,HEMK1,RPL27A,POLR1D,MARK1,C1orf115,TMEM140,MRPS22,CREB3L2,PDE4DIP,ENDOD1
GSE1460_CD4_THYMOCYTE_VS_NAIVE_CD4_TCELL_ADULT_BLOOD_UP	CUD	0.00332938	0.00379714	0.380588	170	0.495679	brain	TWAS	c7	0.380588	1	CORO1C,RNASE6,SALL2,AP1G1,G3BP2,SIL1,HBEGF,TMEM248,SPCS3,WDR1,HPGD,VGLL4,SEPTIN11,CCNG2,CD38,PDGFA,APMAP,ACTR1A,CASP3,NDNF,CKAP2,MCTP1,ECHDC1,PTPRK,PPP4R1,VAPA,DCLRE1A,FCGBP,PLSCR1,YWHAQ,TAF1B,PHC1,DYNC1I2,HDGF,PLCH1,STAG3,KPNB1,TBC1D8,PPP2R1B,TTF2,NAB1,EPAS1,MSH2,KDM5B,PDIA4,ATP6V0E2,H2BC5,CD200,TPM4,ARHGEF7,ZMPSTE24,RIMS3,GGCX,IMMT,GSTA4,LRRC1,ALG8,SLFN12,R3HDM1,TRAF3,FNBP1L,ABCD3,NDFIP1,ASRGL1,ZNF135,MR1,DNMBP,MYH10,PDCD4,CALML4,KCNMB4,PCCB,ZNF22,QPCT,SCRN1,ENC1,OPN3,RPRD1A,BTBD3,COPB2,FHL2,MMD,SPON1,TTC33,PTPN12,EXOG,RAB8B,CHST15,ZNF112,DCP2,ROBO1,VAV3,SLC43A3,FIG4,MICAL2,VIPR2,DUSP2,PLPP3,ARHGAP32,CMTM6,PLXND1,IARS2,IDH2,HDAC2
GSE1460_CD4_THYMOCYTE_VS_NAIVE_CD4_TCELL_CORD_BLOOD_DN	CUD	-0.00496066	0.00323443	0.125102	196	0.0469908	brain	TWAS	c7	0.125102	1	LILRA4,ACP6,RBCK1,NSFL1C,ITPA,BTNL2,HLA-DQB1,ILRUN,PLAC8,MSX1,PLBD1,ART3,PXN,SEL1L3,RBBP6,PIGP,MORC2,SMTN,SFI1,COQ8A,FAM182B,INA,NEURL1,EPHB1,ABCC3,GDPD3,CCDC69,PLOD2,SNX15,DPF2,EFEMP2,LDLRAP1,PEF1,LAMB2,RAB11FIP5,AUP1,PRKCA,RNFT1,PECR,KLHL1,SIDT2,IFT46,THBS1,NOP10,GJD2,EYA3,FOXN2,H1-2,FGFR2,PLEKHA1,NMT1,THNSL1,LRIG1,ELMO2,CLDN9,CLUAP1,MKNK2,SIRT6,EIF3D,POLR2F,SLC16A8,B3GNTL1,ASL,INPP5B,RPS2,MINDY1,DENND4B,DPP4,SP110,PDIA2,NR5A2,PASK,KRT33B,RAB5C,DNAJB4,CAT,HCRTR2,NPIPB15,CASP8,RIMBP2,ZNF835,CBY1,RPL3,ABCG4,COL18A1,RUBCNL,HERC2,APBA2,ITPKC,PACSIN2,DNAH17,PKN1,SDK2,AAK1,MT1X,SPTB,IRF5,CKAP4,DNAJC22,TH,STIM1,SFXN3,PPP1R13B,PEX26,LYPD1,LAMP5,RPL27A,TSPAN14,MARK1,CIB1,ANKRD55,HPSE2,GPA33,HLF
GSE1460_CD4_THYMOCYTE_VS_NAIVE_CD4_TCELL_CORD_BLOOD_UP	CUD	9.78E-06	0.000693925	0.988755	185		brain	TWAS	c7	0.988755	1	VIM,CORO1C,BTBD1,AATF,TPD52L2,G3BP2,TMEM248,SMURF1,RFC1,RPL9,SPINK2,WDR1,ADH5,LAP3,RNF4,LIMK2,PDGFA,APMAP,CNOT6,NEMP1,THUMPD1,UQCRC2,PPP4R1,RIOK2,DCLRE1A,NME7,MAP2K6,YWHAQ,SEPTIN7,CHD9,TMEM50A,PTP4A2,GPR65,TDP1,ZNF148,GNA15,BARD1,GORASP2,DYNC1I2,ZNF12,NUP107,DDX1,STMN1,HEXA,GLT8D1,NAB1,EPAS1,MCFD2,MSH2,SCFD1,SC5D,CD200,ATG3,C10orf88,TPM4,AHI1,ZMPSTE24,RIMS3,NIT1,USP39,ST3GAL5,IMMT,GSTA4,SSR1,ALG8,ZNF263,YPEL1,XRCC2,DENR,MR1,AAGAB,NPC1,RPS23,UCHL5,LANCL1,PIK3R4,PCCB,SPTLC2,ENC1,SUMO3,PTTG1IP,RPP30,ERCC8,LIG4,COPB2,SMYD3,FHL2,RTCA,FAM136A,GTF3C3,SF3B1,CALU,TTC33,PRKRIP1,LRRFIP2,EXOG,RAB8B,XRCC3,ELK3,SLC25A3,ADAR,OSBPL8,DNTTIP2,FIG4,TP53BP2,DLD,PIK3R3,CMTM6,NFATC1,IARS2,TM9SF3,MARCKS,SLC22A18AS,SRPRB
GSE1460_CD4_THYMOCYTE_VS_THYMIC_STROMAL_CELL_DN	CUD	-0.000128139	0.000967513	0.894635	156	0.989651	brain	TWAS	c7	0.894635	1	DUSP14,SIL1,SAP30,PDLIM5,ADAMTS3,CDC42BPA,TRIM2,SYNDIG1,INA,SLC25A4,CHCHD3,DNAJC6,LTBP1,ANXA3,FGF2,DKK1,C6orf120,SLIT2,FKBP9,CREG1,NME7,DPY19L1,CRYBG3,TFG,LIMS1,BMERB1,COX17,COPS6,HOMER3,SCG5,KATNBL1,NUDC,PTOV1,UTP25,NT5DC2,SLC24A1,GLT8D2,EMC3,SEC13,SLC6A1,MCFD2,PLXNA1,C11orf24,RBCK1,LRIG1,DLG5,ZCCHC24,TUBB2A,DACT1,DHRS7,MAP2K2,CRTAP,ASL,GSTT2,GLIPR1,PHLDA1,TSR3,TNFRSF12A,OLFML3,ADAM19,NUDT15,TGFBR3,FNBP1L,GCLM,ARHGAP29,STAM2,KIAA1549L,CD59,PDHX,SEPTIN2,TMCO3,TARS1,EOGT,ELOVL1,COL6A2,SMUG1,ARHGEF40,BCL2L2,PPP2R3A,MEIS3P1,ADORA2B,POLR2L,RPS6KA2,PHLDA3,RABIF,COPB2,MT1E,KCNK1,SS18,CDH2,SRD5A1,NAV2,SLC25A3,FARP1,DENND5A,IPO7,DOK5,MTMR2,UST,RBP1,ACTN1,TENM4,CTSK,YARS2,SPA17
GSE1460_CD4_THYMOCYTE_VS_THYMIC_STROMAL_CELL_UP	CUD	-0.000103614	0.000694916	0.881472	174		brain	TWAS	c7	0.881472	1	CFAP46,AATF,LILRA4,PSMF1,VPS16,UBOX5,UCKL1,ZNF512B,IL17RA,RFC1,LIAS,PLAC8,VGLL4,PRKAB1,ANAPC5,LGI2,CD38,COQ8A,TMEM131L,STN1,NDNF,DGKA,STAT6,ACRV1,C11orf71,STARD3,ATG2A,TM7SF2,RAD9A,NDUFV1,MAP2K6,PTMA,ECEL1,INPP5D,PIK3CD,CASZ1,TMEM50A,PDE4C,REX1BD,ARIH2,ALMS1,ZNF148,NUP88,ZNF778,ZNF276,ACSBG1,SDK2,SLC9A3R1,MSH2,ZNF862,ATP6V0E2,GIMAP5,TRANK1,DCAKD,RIMS3,CRYBG1,SP140L,SERPINB1,ISG20,PLIN1,ARNT,PIK3C2B,TAF1C,TAPBPL,PCDHB13,DIAPH1,TMEM223,NOP53,XRCC2,ZNF544,CCND3,PPWD1,NR5A2,DNAJC16,KIF17,CEP104,RPS23,UBE2G2,MCM3AP,NCOA1,POMC,CHN2,LRRFIP1,LTA,AGER,CERK,PLLP,IRF5,TUG1,GVINP1,BAG5,XRCC3,DCP2,ERC1,TAOK1,PCYOX1L,OSBPL8,NDRG2,VAV3,CELSR2,GUSBP14,SGSM2,FAAP24,WNT16,DUSP2,SNX11,ZNF652,SUPV3L1,NPAP1,ATP6V0A4,BRD9,IL21R,SDR39U1,POLR2A
GSE1460_CORD_VS_ADULT_BLOOD_NAIVE_CD4_TCELL_DN	CUD	7.74E-05	0.000695117	0.911349	175		brain	TWAS	c7	0.911349	1	ZNF23,NDUFB5,SQSTM1,MICA,PSMB9,WDR1,ADH5,SF3A1,NUDT9,SKA1,APMAP,ZNF337,SGCB,RNF8,SHOC2,ACSL5,NPLOC4,FN3KRP,UGP2,MFSD5,PPCS,FASTKD5,RASSF2,TMEM230,SLC36A1,CLSTN1,DDX5,PRKCA,ZNF12,NPEPL1,SS18L2,ATP5F1A,MICU1,PPIP5K1,CD6,HEXA,C3orf18,NISCH,INPP1,PSMC5,SLC9A3R1,SCFD1,CUZD1,RPP14,PPOX,ST3GAL5,PSMG1,AP3D1,CRYBG1,SERPINB6,DHRS7,APOL3,APOL2,GSTT1,GRAMD2B,GMFB,ASNS,ZNF263,ASNSD1,ITM2B,HARS1,DELE1,ACAT1,METAP2,AGL,ZNF331,SYNE3,MAP1LC3B,GALNS,DAD1,GMPR2,CBX7,SAMHD1,ERCC8,CDC42EP3,GPD1L,ARHGAP25,TEX261,ZNF506,SF3B1,PPP6R2,PNMA1,YIPF1,APH1B,REEP5,SLC25A3,GGPS1,DNTTIP2,PIK3C3,GORASP2,TM7SF3,ERGIC2,SH2D3A,LITAF,KIFBP,EPRS1,MRPS22,VAMP3,JAM3,SRPRB
GSE1460_CORD_VS_ADULT_BLOOD_NAIVE_CD4_TCELL_UP	CUD	0.000266163	0.000695669	0.702017	159		brain	TWAS	c7	0.702017	1	PCMTD2,BTNL2,HLA-DQA1,ARHGEF5,NCF1C,PLAC8,SAP30,GAK,HPGD,OTUD4,AFF1,TMEM33,RGS12,ACTR1A,NEURL1,TUT4,RPS26,VPS13C,GDPD3,ISG20L2,OSBPL11,GM2A,PLOD2,PLSCR1,RBL2,PEF1,TMEM45A,GCFC2,MYBBP1A,PSMB6,CARF,SIDT2,IVD,EHD4,NOP10,UPP1,EHD3,PRELP,H1-2,EEF1E1,PTPRT,POLE,YOD1,ERAP1,AKAP1,COL19A1,XPNPEP1,AP3S2,KCTD5,GIMAP5,SCRN1,GGCT,SCGB1D2,ATG4B,HS2ST1,RFX2,DNAJB4,RBBP8,SDHC,AGRN,RANBP10,SOGA1,ZKSCAN7,PTH1R,SERPINC1,IFITM3,RUBCNL,RNASET2,CROCCP3,MMD,YBX3,BID,DGCR5,EML2,CD177,MAST4,SNRPF,PRR36,FAM3C,ZNF493,PDLIM1,CERS6,PLAGL1,CORO1B,DAAM1,MARCKS,HDAC2,ANKRD55,SNRPB2,NDUFC2,UFL1,GPA33,CHST2
GSE1460_DP_THYMOCYTE_VS_NAIVE_CD4_TCELL_ADULT_BLOOD_DN	CUD	-0.000379031	0.000965083	0.694508	186	0.55033	brain	TWAS	c7	0.694508	1	ARHGAP45,EXOSC5,RPS19,MGAT4B,SQSTM1,MRNIP,RNF130,HLA-G,HLA-E,RPS18,WDR46,GSTK1,TBC1D4,TLR6,TCN2,SCARB2,PXN,HLCS,TNFRSF14,MEGF6,SULT1B1,MIP,MVP,INPP4B,SERP1,ALDH1L1,BIN1,ABLIM1,DENND4B,PBXIP1,SLC50A1,WDR4,PDXK,ITGB2,ADARB1,COL6A1,PCYOX1L,TNIP1,GID8,EHD1,DSCAM,RBL2,PIK3CD,UBA7,C3orf18,S1PR1,ITGA6,B4GALT4,LY75,STX16,RPL13,PPIP5K1,DTX4,STX3,SLC15A3,CHIT1,BTN3A3,RAB29,APOBR,CD55,APOL2,APOL1,CSNK1E,FN3KRP,FAM171A1,GSTT1,GGT1,TTC13,CD53,DENND2D,MINDY1,RPS13,TRAF3,RPS5,RPL10A,TNFRSF25,ARL6IP5,RPS8,ZNF331,ATP4A,IFITM2,RPLP2,FBL,NET1,BCL2,ASAP3,IMPDH1,FAIM2,SCN5A,DGCR2,ANKH,DZANK1,SH2D3A,MDN1,RPL27A,LITAF,SH3YL1,ADI1,RPS7,ALDH3A2,ULK2,CIB1,CRTC3,CCND2,CREG1,IL6ST,RPS29,RPL36AL,PDE4DIP,NOTCH2NLA,SRPRB,CAMSAP2
GSE1460_DP_THYMOCYTE_VS_NAIVE_CD4_TCELL_ADULT_BLOOD_UP	CUD	0.000107838	0.0009651	0.911032	174	0.730737	brain	TWAS	c7	0.911032	1	SALL2,SAP30,TBC1D1,CENPE,CD38,FAT1,CLGN,CENPU,ACTR1A,MKLN1,CHCHD3,ECHDC1,PTPRK,ERI2,ACOX3,SND1,PPIA,PLSCR1,POLA2,DBI,PEF1,PTP4A2,TIMP2,EFCAB11,FEZ2,XRCC5,GSK3B,FSTL1,PLCH1,STAG3,EP300,IVD,KIF15,KPNB1,C1orf112,IDH3A,CHRNA3,AVEN,GMNN,H2BC4,H4C8,C3orf52,CD200,ARHGEF7,CDK19,TSHR,ST3GAL5,SHCBP1,PPM1A,FANCI,AP3S2,KCTD5,PSMD4,RFX5,C12orf4,TAPBPL,PEX5,ASRGL1,LDLRAD4,LDAH,ICMT,ACOT7,ATP5F1C,BRCA1,CSTPP1,DNMBP,HS2ST1,MYH10,LRRC1,CDC20,TSPAN9,SORD,CBX5,RPA3,RAN,PCCB,FXYD2,FADD,FAIM,COPB2,NUP93,POLR2C,EXOG,GORASP1,SPAG5,DCP2,FARP1,TMEM231,JAKMIP2,PLPP3,ARHGAP32,SIVA1,UBE2J1,KIF18B,PDLIM1,SPC25,ARHGAP19,ATP1B3,AGBL3,HDAC2,GAB2,JAM3,FECH
GSE1460_DP_THYMOCYTE_VS_NAIVE_CD4_TCELL_CORD_BLOOD_DN	CUD	7.52E-06	0.000697024	0.991393	161		brain	TWAS	c7	0.991393	1	HPR,PIP4K2B,R3HDM4,NSFL1C,PCMTD2,HLA-F,RNF39,HCP5,HLA-DQA1,TAP2,HLA-DMA,RPS18,TAPBP,NKX6-1,NFKB1,ATP8A1,PXN,RHOF,TLR3,MORC2,SFI1,MEGF6,RFX2,TRIP10,RSAD1,ABCC3,SLC6A16,MYBPC2,KLK10,INPP4B,STK10,BIN1,PCYOX1L,MYOZ3,CCDC69,DDX60,EFEMP2,DSCAM,ACP5,S1PR1,STX16,ZC3H7B,ACKR2,SLC24A1,STAT1,BTN2A2,BTN2A1,ERAP1,CASQ1,CLUAP1,SERINC5,HMOX1,EIF3D,GCAT,CRTAP,ITGA8,SLC2A11,MINDY1,DRD2,SLCO3A1,SEPTIN9,DNAH17,TNFSF13,LAMC1,KIF17,KCNK3,RIMBP2,PPP2R3A,APOD,ALS2CL,IFITM2,APBA2,AMPH,SLC17A6,ASAP3,RAMP3,IMPDH1,TRPC6,GVINP1,RPS6KA5,ETHE1,ABCA4,GNA12,KTN1,MEOX2,HS1BP3,HTR1F,DZANK1,LITAF,EMP1,WNT6,CARTPT,AGTR1,IFT140,SIK2,ACTN1,PCOLCE2,TUBAL3
GSE1460_DP_THYMOCYTE_VS_NAIVE_CD4_TCELL_CORD_BLOOD_UP	CUD	-1.24E-05	0.000694911	0.985776	167		brain	TWAS	c7	0.985776	1	PMS2P5,HADH,CENPE,PKD2,DYNLL1,TBC1D19,CD38,LIMK2,CLGN,NINL,CENPU,NRDC,RNF8,NPLOC4,PSMA2,PPIA,H2AZ2,CCNA2,ITGB3BP,NAPG,CHD9,ZNF177,SMARCA4,KPNA6,DMAC2L,TIMP2,DGKE,TSPOAP1,BARD1,ATIC,DYNC1I2,HDGF,SLC35E3,STAG3,MPC2,C1orf112,ATP5F1A,AVEN,NUDC,DNAJC15,SOCS5,MSH6,SNRPE,MDM4,H2BC4,SCFD1,TESMIN,GOLGA3,PELO,ST3GAL5,SSR1,HERC2P3,UBA2,PDCD6IP,KIF14,GNL2,RFX5,NCAPD2,RNF121,UCP2,CXADR,VPS52,VOPP1,ATP5F1C,C1QTNF3,AAGAB,LRRC1,TSPAN9,LINC00115,CBX5,METTL3,DAD1,UBR7,ZNF638,PTEN,GPSM2,LAMTOR5,HBS1L,GNG5,KCNK5,FARP1,SPDL1,PIK3C3,NCAPG2,KIF2C,AGPS,PLPP3,PAXBP1,EDEM1,TXNL4A,KIFBP,PLXND1,GRK3,MPHOSPH9,SREK1IP1,PARK7,GAB2,POLR3C,SEC61A2
GSE1460_DP_THYMOCYTE_VS_THYMIC_STROMAL_CELL_DN	CUD	-2.90E-05	0.000964609	0.976051	193	0.514641	brain	TWAS	c7	0.976051	1	ZNF516,CNN2,UQCR11,USP13,HLA-F-AS1,STAG3L4,UEVLD,LDB2,ATP10D,PDGFA,TRIM2,NEK1,DDR2,PCCA,DNAJC6,CNN3,SERP1,YIF1A,DPY19L1,PYGL,TMX1,FEZ2,ATXN8OS,SIDT2,IFT46,CD302,OSMR,CYB5R3,PARVB,EPHB4,HIGD1A,KATNBL1,GOLGA8A,DNAJC15,STAT1,EEF1E1,SMIM7,RAC1,RHOBTB3,CHPF2,ARMC9,FAM171A1,ARSB,GLIPR1,CSRP2,NTM,PFKM,TRAF3,KANK2,RPS18,PPP1R14B,CHD5,PARK7,ATP9A,LRP4,MCTP2,CHPT1,BBIP1,CAMK2N1,EOGT,DNAJC13,SRPRB,SNTB2,RAN,BCL2L2,TPMT,ATP13A3,CTTN,TRIM16,DNAJC12,IFITM2,POLR2L,MGST3,MACF1,NAGA,FKBP10,LAMTOR5,RTCA,OGFOD1,IMPDH1,MYO5A,FAM216A,TIMP3,CHST15,ZCCHC2,KCNK1,ZNF112,ARID5B,CDH2,COPS2,SLC35F2,FTO,CREG1,CASP1,SEC23B,DYNC1I1,RPL27A,DENND5A,IPO7,PSMA7,MTARC2,DENND5B,MYO1D,CCND2,SASH1,TENM4,MTMR11,CTSK,C3orf14
GSE1460_DP_THYMOCYTE_VS_THYMIC_STROMAL_CELL_UP	CUD	2.75E-05	0.000694793	0.968454	179		brain	TWAS	c7	0.968454	1	LIME1,CDKL2,HADH,GALNT7,ACADS,LGI2,TNFRSF4,SLC35E2B,CENPC,GDPD3,SETD1A,TRIM68,PIH1D1,MYBPC2,CMTR1,ABLIM1,CHRNB2,PMVK,AEBP1,BMP7,TM7SF2,SART1,SHMT1,SMARCA4,ZNF44,CASZ1,ZNF266,GNAI2,ALMS1,ZFR2,BARD1,NUP88,NME8,MKLN1,BUB1B,GABPB1-IT1,ZNF862,AKAP7,NFYC,SSTR1,PCNX1,EXOC3,CEP72,PHF11,MEF2A,XRCC2,ZNF586,ZNF587,RGL2,ACAP1,CEP192,PPWD1,GNPAT,MTMR12,C1QTNF3,AAGAB,FSHR,CCN5,ACOX1,PGS1,TSPAN9,IPO8,SUCLG1,TRAC,SDR39U1,VAMP4,MIEF1,UQCC1,TNFAIP8,LRRFIP1,FZD9,PSME3IP1,POLR2C,WAPL,SF3B1,ADA2,TSNAXIP1,DUS2,SYMPK,DCP2,ATAD5,KIF2A,FAAP24,IFI16,DUSP2,SKAP1,ZNF652,FYN,SIKE1,TP53AIP1,INF2,NPAP1,EXOSC1,UTP6,GPSM2,MRPS22,NUBP2,GLB1L2,MGMT
GSE1460_DP_VS_CD4_THYMOCYTE_DN	CUD	-5.12E-05	0.000964885	0.957683	171	0.765418	brain	TWAS	c7	0.957683	1	ZNF516,ARHGAP45,GNG7,RNF39,HLA-E,HLA-C,HLA-B,HCP5,PLAC8,TBC1D4,WDR1,LAP3,ART3,SCARB2,PLOD1,PDGFA,SRPRB,EPHB1,STK10,DCLRE1A,ABLIM1,STK17A,FCGBP,DDX60,EHD1,ABCA8,ACP5,PIK3CD,S1PR1,PRKCA,B4GALT4,SELL,CDO1,INPP1,STAT1,PDIA4,BTN3A1,RAB29,PLEKHA1,CHST15,TPM4,ZNF140,CD55,FPR1,CRYBG1,SIRT6,THEMIS2,B3GNTL1,SLFN12,IFI44,CD53,DENND2D,SPTBN1,EPAS1,TRAF3,RIOX2,SP110,SP140,SP140L,DIAPH1,SLCO1A2,TNFRSF25,CLCA4,ARL6IP5,RPS23,SGPL1,FCGR2B,ABR,NDRG2,SLC7A7,CYTH4,RPL3,RPL4,GDF5,ADARB1,ST6GAL1,GVINP1,PPFIBP2,KDSR,ASAP3,LY86,PCYOX1,IQSEC1,SPON1,SCN5A,RAB8B,ZNF365,SFXN3,ROBO1,GPR65,TTC4,GALNT10,ELK3,VCL,CASP1,MICAL2,SH3YL1,LPIN2,ULK2,CCND2,IL6ST,NHLH2,ACTN1,IL16,GBP2,GALNT11
GSE1460_DP_VS_CD4_THYMOCYTE_UP	CUD	-0.00025514	0.000951485	0.788584	204	0.196344	brain	TWAS	c7	0.788584	1	HACD1,AATF,LAIR1,MDC1,CSNK2B,TBC1D1,MAP6D1,GRPEL1,SH3TC1,WDR19,TBC1D19,CD38,FSTL1,EAF2,STN1,FAF1,CDKN2C,OSBPL9,REXO5,AEBP1,XBP1,MAP2K6,UIMC1,NAPG,MPPE1,FBXL12,GCDH,PEF1,LAMB2,HEMK1,TIMP2,GNA15,MAP2K2,DGKE,RAD51C,COX17,NPEPL1,STAG3,RAPGEF5,ACSBG1,CHRNA3,STMN1,EXTL1,NUDC,NEIL1,GLT8D1,ITIH4,ZNF767P,NDUFV1,TESMIN,RAB8A,ACYP1,ARHGEF7,TSHR,FAM216A,ALDH2,TBCD,AAMDC,GAB2,ASL,UTP11,PSMD4,ORAI2,RPL23AP7,RHOT2,LDLRAD4,VOPP1,COASY,DHX8,GNPAT,DNMBP,CTC1,ARL4A,LRRC1,LINC01260,TSPAN9,PRMT7,JAG1,MKRN2,FXYD6,IFT46,SLC29A1,CPVL,SCRN1,RPP30,GABRB3,HERC2,RNF141,FAIM,MRPS22,PHLDA3,PPP2R2D,NUDT21,VRK1,FBXO7,PEX5,SLC25A3,POLR2F,FRZB,JAKMIP2,SERPINI1,SMIM8,CGGBP1,SEC13,PLPP3,PTPRM,PLXND1,PSMA7,MTMR2,ARHGAP19,DPF2,BRD9,ASF1A,MARCKS,FECH,SEC61A2,GSE1
GSE1460_INTRATHYMIC_T_PROGENITOR_VS_CD4_THYMOCYTE_DN	CUD	-0.000563866	0.000960685	0.557242	184	0.46768	brain	TWAS	c7	0.557242	1	PHLPP2,ZNF516,G3BP2,HLA-G,HLA-C,HLA-B,HCP5,LTB,TMEM248,SPINK2,RGS12,ITPKB,PDGFA,APMAP,JAK1,PDE4B,DCLRE1A,ABLIM1,RASSF2,FCGBP,CLEC2D,ZNF589,S1PR1,PPP2R5A,GOLGA8A,GOLGA8B,SYNE1,CD6,STAT1,TATDN2,RAB29,CD200,PLEKHA1,ABAT,ATF7IP2,ST3GAL5,PIP4K2C,SERPINB9,IFI44,INPP5B,GCH1,AGT,CD53,DENND2D,SPTBN1,EPAS1,GIMAP4,GIMAP5,GALNT11,SP110,EHD4,NEDD9,VOPP1,TNFRSF25,HDAC5,PDCD4,PLA2G4C,ARL6IP5,SGPL1,ITGB2,ADARB1,PRMT2,KDM4B,SH2D3A,TRAF5,SLC7A7,MAP2K1,LRRC2,IFITM1,POMT2,QPCT,ENC1,ST6GAL1,ADAM23,IER2,IL27RA,BNIP3,LBH,SPON1,SMPD1,DCHS1,GVINP1,TRAF3IP3,PTPN12,RAB8B,LYPD3,REEP5,TPK1,OMG,EVI2A,GPR65,OSBPL8,ACVR2A,LCP2,VCL,RETREG1,SKAP1,LPIN2,MYH13,ULK2,SATB1,FAM184A,IL6ST,MAPK13,ACTN1,IL16
GSE1460_INTRATHYMIC_T_PROGENITOR_VS_CD4_THYMOCYTE_UP	CUD	-0.000171487	0.000958072	0.857944	177	0.69921	brain	TWAS	c7	0.857944	1	PSMB3,TCEA2,RNF130,MDC1,CSNK2B,HLA-DRB1,HADH,TMEM131L,GUCY1A1,GUCY1B1,UTP3,GATB,EAF2,CLGN,ARL3,INA,STN1,CHCHD3,BLNK,ARHGAP19,ERI2,ACAT2,TMEM177,PGD,TIMP2,KCNK10,EFCAB11,PRKCA,CHST12,GNA15,RAD51C,HDGF,NUP107,BAZ2B,IDH3B,DDX1,RAPGEF5,CIB2,COMMD4,TTF2,NUBPL,RBCK1,AHI1,EIF2B2,TSHR,ALCAM,EPB41L2,AAMDC,NARS2,PLCG2,ALDH7A1,GNL2,PSMD4,ABCC1,ZNF254,SLC27A5,SEH1L,LDLRAD4,DTYMK,TUBG1,SEC31B,CAT,LINC01260,CSE1L,RAP1GAP2,RPL26L1,PCCB,FXYD2,IFT46,POLR2I,DNAJC12,SLC29A1,CPVL,SCRN1,RUBCNL,ESD,CEP43,CFH,CEP70,FAIM,MRPS22,PACSIN2,TTLL1,UQCRFS1,FBXO7,COPS3,ZNF112,BAG5,PEX5,ADK,HEMK1,PLPP3,TRAF3IP2,CBFA2T3,RUVBL1,GRK3,CDK2AP1,TFDP2,MPC2,CREB3L2,JAM3,FECH,TNFSF4,GSE1
GSE1460_INTRATHYMIC_T_PROGENITOR_VS_DP_THYMOCYTE_DN	CUD	0.000525803	0.000968857	0.587333	160	0.66504	brain	TWAS	c7	0.587333	1	MEAK7,CWC25,PLEKHM1,PCMTD2,ST3GAL5,CD8A,FAM53C,POR,MAP6D1,CCNI,TBC1D19,CD38,FAT1,ITPKB,CLK4,KAT2B,DGKA,IL23A,PIP4K2C,WDR19,ZMIZ2,RAPGEF6,ATG16L1,CARMIL1,H2BC4,H4C8,ABHD8,ROCK1,SLC35E3,PLCH1,PLCH2,STAG3,CIB2,ACSBG1,CHRNA3,SYNE1,CD52,OPRD1,COMMD4,ITIH4,TESMIN,ING1,ARHGEF7,AKAP7,CD244,MYH9,ASL,CABIN1,ISG20,ARPIN,IL32,KDM5A,RAD52,SLC9A8,C12orf4,TAPBPL,VOPP1,GPR153,HDAC5,EGLN1,AGBL2,DNMBP,BBIP1,CARD8,EXOC2,KDM4B,SH2D3A,TIAM1,TRAC,ENC1,ST6GAL1,PGS1,LBH,KCNC4,DENND2D,APBB1,APH1B,FBLN5,IFT88,XPO4,EVI2A,SLC6A7,FRZB,LYST,MAST4,LCP2,ELK3,CGGBP1,ADRA2B,DUSP2,SKAP1,RPRM,EDEM1,CBFA2T3,ATP9B,MPPE1,WWC1,IL21R,PHLDA2,MAPK13,SIRPA,RGR
GSE1460_INTRATHYMIC_T_PROGENITOR_VS_DP_THYMOCYTE_UP	CUD	-0.000166615	0.000960232	0.862246	180	0.751731	brain	TWAS	c7	0.862246	1	VIM,HACD1,TMED3,DHODH,EXOSC5,LILRA4,RNF130,HLA-DMA,PLAC8,MAP9,GUCY1A1,GUCY1B1,PKD2,PPEF2,GATB,ATP10A,STN1,MYOZ2,SND1,IMPDH1,GRB14,SCN9A,RRP1,PCNA,LUZP2,GPX1,ABHD14A,PRKCA,ATIC,BAZ2B,SAMM50,CYRIA,SELL,MICU1,DTX4,SLC15A3,TFAM,NUBPL,TRIM29,CD55,CTNNA3,SH3BGR,ALCAM,BRIP1,RBFOX2,RAB40B,GPD1L,CRTAP,IFI44,GNL2,IMPACT,TUFT1,PFKM,TUBA1A,MRTO4,WDR41,RIOX2,MDFIC,ZNF550,ZNF132,ULK4,PBX1,MCTP2,PTGER3,ERLIN1,SEC31B,CLCA4,DRAM1,LAMC1,PLA2G4C,RPS8,EIF2B3,PKIG,UCHL5,NEK11,RAP1GAP2,TIMP4,PCCB,FXYD2,CLIP3,OPN3,RUBCNL,CCDC102B,CFH,FAIM,NOS1,GSTM3,RRAS2,PDE3B,CKAP4,POLR3B,AGAP1,ETFB,LARS2,ZNF112,NYNRIN,TBCE,CASP1,METTL8,CDH8,XPOT,PLPP3,RUVBL1,GPRC5A,WDR3,ABCC9,RNF144A,CREB3L2,TNFSF4,MRE11
GSE1460_INTRATHYMIC_T_PROGENITOR_VS_NAIVE_CD4_TCELL_ADULT_BLOOD_DN	CUD	-0.005681	0.00374875	0.129662	177	0.724379	brain	TWAS	c7	0.129662	1	CLK4,SQSTM1,HLA-G,HLA-J,KCTD7,NFKB1,TNIP2,MEGF6,ITPKB,NEK3,JAK1,PDE4B,KAT2B,SKAP1,NGFR,SERP1,PDXK,COL6A1,RASSF2,CTSF,AKTIP,CLEC2B,STX16,PPP2R5A,VIPR1,SNRK,ZNF14,GOLGA8A,SYNE1,ZNF37BP,LIN7B,SLC15A3,BTN3A1,RAB29,IKBKE,PLEKHA1,LOX,CD55,PIP4K2C,APOL3,GARRE1,FXYD5,FAM171A1,OSTM1,DRICH1,ATG14,ASNS,KREMEN2,CD53,DENND2D,SLC9A8,AK5,P2RY2,FBXO3,PASK,RHOF,VOPP1,KCNAB2,ARL6IP5,MPHOSPH8,CRYL1,PRMT2,ZNF331,ERGIC2,CAPRIN2,KDM7A,ADORA2B,IFITM1,EPS8L2,MST1L,IER2,IL27RA,P3H4,BNIP3,ARHGEF3,ACTN1,CKAP4,APBB1,GVINP1,ECHDC2,APH1B,CCDC88C,RIN3,PLEK2,CRLF3,TPK1,KLF7,CBFA2T2,EVI2A,LCP2,DGCR2,RETREG1,SH2D3A,TMEM9B,LPIN2,MYOM1,SLC66A3,ALDH3A2,ULK2,CIB1,CD247,ATP2A1,MAPK13,CDC42SE1,PDE4DIP,PLCL2
GSE1460_INTRATHYMIC_T_PROGENITOR_VS_NAIVE_CD4_TCELL_ADULT_BLOOD_UP	CUD	4.67E-05	0.00056612	0.934286	197		brain	TWAS	c7	0.934286	1	TRDMT1,SALL2,PABPN1,MCUR1,GALNT7,GUCY1A1,PKD2,GATB,FSTL1,EAF2,CKAP2,CHCHD3,ACOX3,SNCA,PPP4R1,CCNA2,YWHAQ,CENPS,TIMP2,EXTL2,GNA15,CHAF1A,RAD51C,ATIC,HDGF,NUP107,NEDD4,TCF12,STAG3,CUX1,CENPM,CHST10,RCN2,CIB2,IDH3A,PRDX3,TTF2,PRMT1,MSH6,CD200,AHI1,ITPR2,PXMP2,PSMA2,ABCF2,ALDH2,IFT52,ALDH7A1,WDHD1,PELI2,PSMD4,RFX5,RWDD2B,MCM6,WDR41,FBXL12,SMARCA4,SCRN1,GARS1,DLEU2,RNASEH2B,ASRGL1,SF3B3,CSNK2B,IMPA2,PTPN2,ICMT,TIPIN,ZWILCH,AAGAB,CDC20,EIF2B3,AKR1A1,ECT2,ZNF22,UBR7,OPN3,RUBCNL,BTBD3,ETFB,SLC1A4,ZWINT,YBX3,RRM1,NEK2,BID,TMEM97,PEX5,NF1,SCCPDH,CCT5,ABCD3,CDC7,FIG4,CCDC6,ADK,SERPINF1,ARHGAP32,HELLS,ARHGAP19,TFDP2,HDAC2,PIAS2,DESI2,CENPN,TOPBP1,TNFSF4
GSE1460_INTRATHYMIC_T_PROGENITOR_VS_NAIVE_CD4_TCELL_CORD_BLOOD_DN	CUD	-0.00593059	0.00407301	0.145373	157	0.404605	brain	TWAS	c7	0.145373	1	MVK,ZNF516,MADCAM1,PLAC8,AFAP1,NPPA,TNIP2,TXK,MEGF6,ATP10A,TRIB2,RSAD1,MAPK3,RBM19,ATP11A,S100A6,ADAM15,UBE2D4,RAPGEF6,S1PR1,ABHD8,RAB22A,STX16,ATP12A,RNF17,SYNE1,LHFPL6,C17orf80,LLGL2,ZNF467,PLXNA1,GAL,TESMIN,PLEKHA1,ACADSB,MALT1,FXYD3,CABIN1,MRPS14,IL32,MINDY1,CDC42SE1,SELENBP1,PLEKHB1,PASK,RHOF,PACSIN3,PDCD4,KCNJ14,DNAJB4,MXRA8,COL18A1,PRMT2,AGRN,RYBP,ZNF835,SLC7A7,CBY1,ADORA2B,TDRD3,SERPINC1,IFITM1,ST6GAL1,LMOD1,BNIP3,ABCG4,CKAP4,DNAJC22,STIM1,ZCCHC2,PLEK2,CD177,ZNF155,TPK1,CSF1R,SLC6A7,PPP2R2B,TMEM243,SERPINI2,ACOT11,ADCY2,MAST4,DGCR2,SERPINF2,ATP9B,TSPAN14,MARK1,FRAT1,ALDH3A2,CIB1,ABI3BP,GALNT8,CAMK4,MAPK13,SIRPA,UFL1,ADCYAP1,SMYD2,DYNLT1,GALNT11
GSE1460_INTRATHYMIC_T_PROGENITOR_VS_NAIVE_CD4_TCELL_CORD_BLOOD_UP	CUD	-0.000168198	0.000697242	0.809375	140		brain	TWAS	c7	0.809375	1	TRDMT1,VIM,HADH,HMGB2,CENPE,STK32B,ADH5,GOT2,GINS1,NINL,STN1,GSTO1,CHCHD3,SND1,PPP4R1,SCN9A,DET1,CCNA2,HIVEP3,CDC20,KIF2C,PCNA,CCT7,CHD9,RPGRIP1L,PGD,SNRNP40,PTP4A2,TIMP2,TDP1,RAD51C,GTF2A2,GORASP2,DYNC1I2,BAZ2B,TCF12,DDX1,GNMT,CHST10,C1orf112,IDH3A,PSAP,MICU1,MSH2,GMNN,H4C3,NUBPL,SLC35A5,AHI1,TPGS2,GDE1,IMMT,GNL2,SF3A3,USPL1,TRIP13,RFX5,SNAP29,THUMPD2,MCM6,SCRN1,GARS1,RNASEH2B,IMPA2,PTPN2,LDLRAD4,SRSF9,DENR,ERLIN1,AAGAB,ADA,PCCB,HSD17B4,UBR7,RUBCNL,CFH,FAIM,MRPS22,COPB2,ZWINT,GTF3C3,PNMA1,RRM1,GMPR2,CCT5,TP53BP2,IFI16,DLD,CBX1,TM7SF3,STK38L,VPS26A,RUVBL1,PRC1,CD2AP,SMAD2,TOPBP1,UPF2
GSE1460_INTRATHYMIC_T_PROGENITOR_VS_THYMIC_STROMAL_CELL_DN	CUD	-0.000428229	0.000961754	0.656133	184	0.988189	brain	TWAS	c7	0.656133	1	VIM,CRISPLD2,ZNF516,MBOAT7,ASL,STAG3L4,SPON2,PKD2,ATP10D,PDGFA,SYNDIG1,SLC25A4,DNAJC6,LEPR,LTBP1,ANXA3,ARHGAP29,F3,CNN3,FGF2,DKK1,STK17A,SLIT2,TVP23B,ALDH3A2,DPY19L1,RPS6KC1,THBS1,HOMER3,KATNBL1,UPP1,GLT8D2,MCFD2,STON1,ARHGEF12,RAB29,C11orf24,C10orf88,MOXD1,STX7,GPRC5B,CTSA,DLG5,ZCCHC24,TNFRSF12A,ADCY9,PIP4K2C,TUBB2A,SLC38A6,HIF1A,BRIP1,RBFOX2,MYH9,FBXL2,SLFN12,OSTM1,GSTT2,GRAMD2B,BHMT2,MINDY3,CHSY1,CARM1,RPL23AP7,DZIP1,ADAM19,STAM2,KIAA1549L,FBXO3,VOPP1,TMCO3,RASSF9,CLCA4,HS2ST1,MAP2K1,CORO2B,EOGT,ELOVL1,COL6A2,ITGA5,JAG1,ATP13A3,MEIS3P1,ADORA2B,TSPAN4,RPS6KA2,FHL2,GFPT1,MT1E,CALU,PNMA1,PTPN12,KCNK1,SS18,CDH2,TMEM158,DNAJC10,TGFBR3,EDNRB,TP53I3,MYO6,TUBB6,DOK5,NGRN,GOLPH3,CREG1,NECTIN3,BCHE,TENM4,MTMR11,TBC1D16
GSE1460_INTRATHYMIC_T_PROGENITOR_VS_THYMIC_STROMAL_CELL_UP	CUD	-4.53E-05	0.000695585	0.94802	158		brain	TWAS	c7	0.94802	1	DPYSL4,PWP1,PRDM4,MVK,SALL2,LIME1,KCNMB3,ABCF1,HLA-DRB1,HLA-DMB,PMS2P5,HADH,HMGB2,ZNF248,SLC46A3,ANAPC5,GRSF1,GATB,COQ8A,HSD17B7,DNAH3,CCDC57,DET1,LINC00574,HIVEP3,PCNA,MPHOSPH10,CCT7,KCNK7,RAP1GAP2,NUP88,NUP107,PPP2R5A,BUB1B,BANP,CYBA,MC1R,MICU1,TUBGCP4,SLC9A3R1,MSH2,ZNF467,ZXDC,TRANK1,PLCD1,CNDP2,HSPBAP1,QRSL1,CHAF1A,DCLRE1C,MCM6,RNF114,RNASEH2B,TAPBPL,APBB3,ZNF606,SLC27A5,ALOX12P2,PPWD1,DNAJC16,TNFRSF25,C1QTNF3,CAT,AAGAB,RPS8,NCK1,SLC37A4,TNFAIP8,ENOSF1,INO80D,PGS1,MRPS22,OXSM,FASTKD1,GPD1L,TUBGCP5,MX2,MX1,STIM1,ADA2,ETFB,BAG5,VTN,CYTH4,GUSBP14,DYNC2I1,RAD54L,SAYSD1,TM7SF3,MRPS35,TP53AIP1,ARHGAP32,SNN,CELSR2,SGF29,MGMT,DPP8
GSE1460_NAIVE_CD4_TCELL_ADULT_BLOOD_VS_THYMIC_STROMAL_CELL_DN	CUD	0.000279522	0.00096383	0.771807	163	0.763638	brain	TWAS	c7	0.771807	1	MTG1,CRISPLD2,ZDHHC7,MGAT4B,STAG3L4,LDB2,PDGFA,GLRB,LTBP1,ERI2,GCLM,ARHGAP29,CNN3,FGF2,OSBPL11,PLXNA1,AEBP1,CBS,SLIT2,PLSCR4,CENPS,MOB1A,SIDT2,NAGA,NDUFA6,THBS1,HOMER3,SCG5,NT5DC2,EMC3,EEF1E1,NECTIN3,SLC35A5,C10orf88,CHST15,YOD1,MOXD1,MRPL35,CACNA2D3,SLC38A6,ALDH2,AAMDC,CRTAP,FBXL2,SLFN12,GSTT2,AP3S2,CHSY1,OLFML3,PFKM,ADAM19,STAM2,SEC14L1,COX8A,KIAA1549L,CD59,ICMT,FAH,COL6A2,ECT2,RGS2,JAG1,BTBD3,ATP2C1,TIPIN,POLR2L,SRI,FAIM,SERPINB8,GNG12,DEPDC1,MMD,NUDT21,MT1E,DMXL2,BID,SS18,ZKSCAN7,SRD5A1,ERCC1,NAV2,DNMT3B,DNAJC10,SLC25A24,FEM1C,PDLIM1,DNA2,DENND5A,DOK5,ATP1B3,WSB2,UST,CREG1,HDAC2,GTF3C1,CARS1,MYRF,BCHE,CENPN
GSE1460_NAIVE_CD4_TCELL_ADULT_BLOOD_VS_THYMIC_STROMAL_CELL_UP	CUD	7.57E-05	0.00069763	0.913626	151		brain	TWAS	c7	0.913626	1	ANKRD36B,TRIM26,HSPA1L,STK19,POLR2B,ANAPC5,TXK,MEGF6,COQ8A,HSD17B7,CLK4,NACA,STAT6,POLD1,PBXIP1,ARHGEF18,STARD3,SRSF5,PYGM,TM7SF2,TCIRG1,GAP43,INPP5D,M6PR,CLEC2B,CYP4F2,PDE4C,HEATR6,GPR157,PCSK7,MEPCE,EP300,ZNF778,SNRK,SCYL3,TUBGCP4,BAP1,DDX5,SLC9A3R1,ZNF862,H1-3,BTN3A1,CUZD1,BRME1,MAT2A,ST3GAL5,KDM3A,LONP2,RIPK1,DCLRE1C,GCH1,PSTPIP1,CAB39L,VPS41,UBE2L3,PPIL2,RPS13,NUP50,CERK,KRI1,TAPBPL,PCDHB13,DIAPH1,DELE1,NOP53,CCND3,GTF2H3,TBX1,CTC1,C1QTNF3,RPS8,ZNF665,CSNK1E,GARRE1,HPN,ATP4A,TNFAIP8,UBE2G2,NSUN5P2,AAK1,MLC1,ADA2,POLL,KHK,IRAG2,TAOK1,CRLF3,LETMD1,DAZAP2,PCYOX1L,SLC43A1,CENPO,SNN,SUPV3L1,LPIN2,FRAT2,TMEM140,UTP6,IL21R,DEF6,RPL10A
GSE1460_NAIVE_CD4_TCELL_CORD_BLOOD_VS_THYMIC_STROMAL_CELL_DN	CUD	0.00369513	0.00345945	0.285464	173	0.642989	brain	TWAS	c7	0.285464	1	DUSP14,SIL1,GALNT7,SPON2,MANBA,LDB2,RCAN1,STBD1,APMAP,ACTR1A,CHCHD3,DNAJC6,SRPRB,RYK,RIT1,DET1,IDH2,IFRD1,AEBP1,PPIA,CCNA2,PPCS,RNF24,PRNP,GSTP1,DPY19L1,PGD,SOS2,PYGL,FEZ2,DYNC1I2,HIGD1A,KIF15,IBTK,NT5DC2,RHOQ,CRIPT,MCFD2,SCFD1,SLC35A5,C10orf88,ZDHHC4,PEX7,RHOBTB3,MRPL35,ATG5,ARMC9,THG1L,DHRS7,BRIP1,WDR45B,GLB1,XPNPEP1,SCAMP1,TRIP13,ETFA,NTM,NGRN,CRYBG3,GGCT,CDCA3,STAM2,CD59,TNFSF13,CHPT1,CAMK2N1,PLPPR4,JAG1,MAP1LC3B,CAND2,TMEM43,CBY1,IFT46,PTEN,AP5M1,HBS1L,NUDT21,MT2A,MT1X,PDCD5,COPB1,POLR3B,TTC33,AGAP1,DYNC2H1,RPS27L,GMPR2,RHOBTB1,DTWD1,DNAJC10,RAD17,DHCR24,CDC7,TGFBR3,MFSD1,PGGT1B,EDNRB,RAB4A,MRPL42,NCAPG2,FAM3C,SEC13,TUBB6,SASH1,CTSK,CENPN,SPA17,GMPS,AMIGO2
GSE1460_NAIVE_CD4_TCELL_CORD_BLOOD_VS_THYMIC_STROMAL_CELL_UP	CUD	-4.84E-06	0.000571272	0.993237	176		brain	TWAS	c7	0.993237	1	PSMF1,NSFL1C,IDH3B,CDKL2,PMS2P3,RPL9,MCCC1,MAP6D1,TMEM131L,DCHS2,IFNAR1,C22orf31,SEC14L2,CAMKK2,MEGF6,TP73,TERT,NRDC,DGKA,RSAD1,ZNF646,TTC21B,ATP11A,BIN1,MAP3K11,RAD9A,GAP43,CASZ1,PRR36,ZNF266,CLEC2B,UBA7,RAD54L2,DNAH17,ENGASE,SPPL2B,ZFR2,MIS12,PPP6R1,PCSK7,PMS2P1,GNMT,SCYL3,IL17RC,H1-3,ERAP1,BMP8B,SERINC5,MBL1P,EIF3D,GCAT,XKR8,RCC1,RNMT,USPL1,RPS2,ARNT,MINDY1,RFX5,SUPT20H,PHF11,IFIH1,PIK3C2B,KLHDC8A,PCDHB11,NOP53,XRCC2,EPB41L4A-DT,DHX8,SEC31B,VAMP2,NAT10,MPHOSPH8,RANBP10,SYNE2,GPX2,TIMM50,TDRD3,CES2,HERC2,LRRFIP1,SYN3,AAK1,ZDHHC13,BCL2L10,MLC1,MX2,FAIM2,FZD8,ADA2,ST7L,DNAH9,FAM53B,TAOK1,CRLF3,PCYOX1L,WNT16,INF2,GFAP,WNT6,CELSR2,RPL10A,PIGZ
GSE14699_DELETIONAL_TOLERANCE_VS_ACTIVATED_CD8_TCELL_DN	CUD	0.000311273	0.000971314	0.748615	130	0.478914	brain	TWAS	c7	0.748615	1	VIM,TIMM23,KLRC2,YBX3,EMP1,MYADM,LAIR1,MDH2,GSAP,HOPX,PLAC8,TMBIM4,NUP54,DCK,IFNGR1,SAR1B,NRP1,EME1,NME1,MRPL18,DBI,PRELID1,MXD3,AFG3L1P,HMGN2,RPA2,FCGRT,PGAM1,H2BC4,H4C8,SCRN3,GLRX,FLNB,CARHSP1,SERPINB9,ALCAM,MPHOSPH6,RAD18,SERPINE2,TEX30,EPAS1,RANBP1,CAB39L,PHF11,TMEM163,TTC9C,POLR3K,TXNDC17,CDKN2C,PSMC3IP,LSM12,MICOS10,DDOST,PPA1,UFC1,RAN,FIGNL1,KLF11,BUB3,ZBTB32,TBCB,IFITM1,NDUFAF2,PMAIP1,PMM1,DPAGT1,AIF1,LSM2,ETFB,DEPDC1,FAM136A,DAPK2,E2F7,PNP,SPDL1,MRPL42,SIVA1,AKIP1,ACP1,CDK2AP1,MIS18BP1,PANX1
GSE14699_DELETIONAL_TOLERANCE_VS_ACTIVATED_CD8_TCELL_UP	CUD	-0.000130057	0.000570586	0.819697	156		brain	TWAS	c7	0.819697	1	VIM,IFITM1,CTSD,BSG,TCF3,MYADM,LAIR1,RNF216,HOPX,SAP30,SEPTIN11,PTPN13,CD38,RUNX2,HCLS1,IFNGR1,AS3MT,ATF6,HINT3,EME1,ITGAX,COBLL1,GALNT3,PFKP,BLVRA,PRR13,EHBP1L1,HK2,HMGN2,THEMIS2,SMPDL3B,ERN1,ATP2B4,H2BC4,NUPR1,GLRX,ITGA1,MRPL57,ATG5,SCPEP1,SERPINB9,ALCAM,MPHOSPH6,CHSY1,EPAS1,CASP7,F2R,ASRGL1,COX8A,STARD10,TXNDC17,GNPTAB,LAMC1,SGO2,OSBPL3,HAUS4,ZBTB32,PMAIP1,PACSIN2,ITGB1,MYO1F,MYO5A,KLRC2,FGL2,GSAP,PTPN12,PPM1J,RAB8B,DAPK2,DNAJB11,REEP5,CPD,HTATIP2,H1-0,S100A13,SLC25A24,MICAL1,NUDT4,RNF166,SWAP70,EMP1,LPIN2,PHACTR2,IL12RB2,IL1RL1,IL18R1,MIS18BP1,FKBP5,TUBE1,SIRPA,ARHGAP18,ENDOD1
GSE14699_NAIVE_VS_ACT_CD8_TCELL_DN	CUD	0.00233241	0.00405226	0.564897	150	0.561032	brain	TWAS	c7	0.564897	1	MDC1,MGST2,TLR1,USP53,GAR1,TTC3,CNGA1,APPL2,INSR,STAMBPL1,ABCD3,RWDD3,INPP4B,GPATCH4,TTC28,ISOC1,RAPGEF6,LDLRAP1,NEU3,POLI,RPP40,TIMP2,KIZ,NOMO1,ICE2,RAB3IP,NBEAL1,BAZ2B,EXOSC10,PATJ,EPHX1,RALGPS2,ANGPTL1,PLEKHA1,CHST15,NUMB,ACYP1,CD55,SLC49A4,ELOVL5,LRRC1,SIPA1L1,SCML4,SESN1,ARV1,POGZ,TDRKH,F2RL1,DZIP1,IFT80,QSER1,FYTTD1,LRCH3,SSBP2,TOMM34,DAPL1,LCLAT1,TSEN2,CUX1,TDGF1,ABCG1,ST6GAL1,NOP16,TASOR2,RRAS2,CYP2R1,IPCEF1,ADCY6,SLC25A36,POLR1G,SSH2,TNIK,EML5,METTL8,PDK1,RAPGEF4,FAM3C,ACTN1,MDN1,TET1,CREBL2,SIDT1,CCND2,IL6ST,ANKRD55,KLHDC1,CD2AP,MTR,TAGAP
GSE14699_NAIVE_VS_ACT_CD8_TCELL_UP	CUD	9.98E-05	0.000692395	0.885429	191		brain	TWAS	c7	0.885429	1	ST14,AXL,HLA-DOB,HOPX,TMEM128,NDUFC1,TIAM1,IL10RB,NAAA,FHIP1A,CYP4V2,GSTO1,CNPY2,TSPAN31,RSAD1,SLC35D1,S100A6,S100A4,ICOSLG,PRNP,PACRGL,PLSCR1,BMP7,NCMAP,KLRG1,SERPINB9,RPP40,TGM2,HK2,MRPL24,MIPEP,ZC3H7B,ITGB8,RAPGEF5,ACSBG1,AVEN,FRMD6,TMEM216,CHDH,C12orf73,EPCAM,KLHL12,C19orf44,CYB5A,PSMA2,LRIG1,SDC4,DBNDD2,WFDC2,SBDS,SUSD2,S100A10,EBPL,WDR41,PCDHA12,PDE2A,PLCB3,PON3,ALOX15B,APIP,YBX3,RGS2,OSBPL3,ABHD4,KIF13A,SERPINC1,DNAJC12,LBH,DNAH7,SH3BGRL2,CNKSR3,BID,CHST15,GJB2,LYRM9,ALDOC,GRPEL2,CSRP2,SLC35F2,ACOT11,SMIM8,DUT,RRAGD,DTD1,WEE1,SWAP70,CCDC28A,RAB3GAP2,CD200R1,RCN1,TBC1D5,CREG1,HACL1,FMO5,ACTN2,RSPH3
GSE14699_NAIVE_VS_DELETIONAL_TOLERANCE_CD8_TCELL_DN	CUD	-9.49E-05	0.000964271	0.921574	184	0.531025	brain	TWAS	c7	0.921574	1	RFLNB,TRRAP,PLAC8,USP53,ENPEP,CAMKK2,CPE,CCKAR,LYPD6B,PARP9,CNGA1,NIPAL1,TEC,ALPK1,TRIB2,ZNF354C,DGKA,APBB1IP,CNN3,SEMA4A,IFIT2,IFIT1B,PTPRA,RASSF2,MX2,PKNOX1,ACTN1,PLEKHD1,SFT2D2,DGKD,CLIC4,TIMP2,RNF213,S1PR1,CRYBG3,FILIP1L,PPP2R5A,ACBD3,VIPR1,ITGB3,PPIC,MAU2,PITPNC1,FAM20A,ARID3B,EHD3,FCGRT,PLEKHA6,MFSD4A,DSP,TRIM25,ZZEF1,CEP97,SLFN5,SLFN13,ADD3,GUCD1,GGT1,KIAA0040,GRAMD2B,ACOXL,BCL2L11,AMIGO2,VDR,EPAS1,DAPL1,IFIH1,PPP2R5C,ADAM19,RCBTB2,PPP1R14C,MCTP2,PTGER3,DNAH2,GPD2,PDLIM4,SLC20A1,DAW1,CSNK1E,CPNE1,UBN1,ALS2CL,TMIE,ENC1,SV2C,RTP4,AQR,NRP2,IRAG1,PDE3B,KLRD1,LMO4,LPAR3,WNT5B,ABHD15,RNASE4,TGFBR3,ING1,PRR5L,MYO6,FFAR4,SLC35G1,EMP1,SATB1,IL1RL2,IL18R1,ST8SIA1,EMB,POLE2,RNF144A,MMP14,MIPOL1
GSE14699_NAIVE_VS_DELETIONAL_TOLERANCE_CD8_TCELL_UP	CUD	0.00567242	0.00422909	0.179827	121	0.806937	brain	TWAS	c7	0.179827	1	RFLNB,SLC43A2,TTC3,CNGA1,APPL2,PUS3,INPP4B,FBXL20,SLC17A9,FAM193B,ACP5,KIF1B,LDLRAP1,SNX29,TIMP2,KIZ,CRIM1,RAB3IP,PATJ,EPHX1,SYNE1,ANGPTL1,KDM5B,ZXDC,PLEKHA1,CHST15,ITPR2,IKBKE,CD55,HSPBAP1,SLC49A4,MGRN1,ZFP82,SCML4,SESN1,TECPR1,OVGP1,TDRKH,YPEL1,DAPL1,DPP4,IL27RA,THUMPD2,DZIP1,CCND2,LRRC23,BICRA,NOP53,FAM168A,SSBP2,TDGF1,ELOVL7,ST6GAL1,MAPK8IP3,CEP68,TMEM106B,IQSEC1,LRP6,PPP1R13B,EML5,SLC39A2,METTL8,PDK1,RAPGEF4,TGFBR3,KAT6B,TULP4,MPPE1,TET1,SIDT1,ADAMTS6,LDHB,IL6ST,IL21R
GSE14769_20MIN_VS_360MIN_LPS_BMDM_DN	CUD	-0.00332409	0.00363175	0.360042	151	0.561705	brain	TWAS	c7	0.360042	1	LENG1,CDC42EP5,PAPPA2,ASTN1,GPC1,STK19,CYP21A1P,HLA-DQA1,SRP72,CLIC6,STBD1,AGTRAP,AFF1,STIM2,TIFA,SH3BP2,NSUN7,ACBD3,CDC42BPA,CH25H,SGCB,DGKA,QPRT,TMEM219,SRPRA,FOXRED1,GCC1,SELENOT,TRAM2,EHBP1L1,WAC,GDPD1,SELL,CLK3,PPFIA3,IRF6,GNA13,ARMC7,OAF,CCDC80,LOX,KCNF1,GJC1,PLTP,DOT1L,EYA3,SIPA1L1,PSEN1,DDT,CASP7,SLC9A8,SP110,TMED5,ZNF606,KPNA4,FLRT2,VOPP1,KIAA1614,NR1H3,LPCAT2,MT1E,GTF2F1,FCER1G,CAPZA2,GMFG,SCAP,IFITM2,ZDBF2,ADAM23,ZC3H12D,KATNA1,GFPT1,ST6GAL2,SF3B1,MOV10L1,ORAI2,MAGOHB,PTPN12,DUS2,MED10,TRIM36,CCDC162P,KARS1,DLD,ZSWIM5,SEC23B,PPFIBP1,SWAP70,CRBN,PLAGL1,SUDS3,METTL6,SWT1,NBAS,ANKRD34A,POLR3C,TNFSF4
GSE14769_20MIN_VS_360MIN_LPS_BMDM_UP	CUD	-0.000146584	0.00095534	0.878054	205	0.530874	brain	TWAS	c7	0.878054	1	SLC39A12,DHODH,FKBP1A,IDH3B,WIPI2,RPL9,HADH,PGM2,ETFDH,POP5,ANTXR2,SLC35E2B,DYRK1A,SDHA,MXD4,STN1,GLUD1,LIPA,DYM,SLF1,SUOX,TSFM,ABCC3,EEF2K,POLD1,BBS7,MCEE,PRADC1,PRPSAP2,PPP5C,SAMM50,KIAA0930,AP5S1,FBXL17,HAUS1,COMMD10,CCNDBP1,FAM111A,RAB3IL1,FDXR,NT5C,TIMM21,SNCAIP,PTGR2,CDK19,TUBE1,CTSA,NQO2,CTNS,AKR1B1,NUP205,CRTAP,CAMK1,CNOT9,GRAMD2B,MEAF6,JPT2,RPS2,SELENBP1,S100A6,WDR75,EBPL,EVI5,CD9,NCAPD2,IFT80,NME4,WFIKKN1,ACAT1,DOCK1,DTYMK,PSPH,DDI2,KCNAB2,ATP5F1C,MRPS33,KCNK6,MLF1,PUS1,PDLIM4,G3BP1,ZBTB1,TSEN2,CNOT8,PTPN18,NDUFS1,EEF1B2,RNF141,BTBD3,HMOX1,KCTD17,COQ9,GINS3,VTI1B,ANAPC7,ZDHHC3,RFC4,DHRS1,TMEM97,NAV2,TRIM44,IFTAP,E2F1,POLR2F,GPR65,CSRP2,SPDL1,GOLIM4,GNA12,PIK3CG,MKNK1,SNX9,WDR7,MCCC2,CLCC1,SARS1,PSRC1,POLR3G,MPC2,NARS2,CMC2,CDC123
GSE14769_40MIN_VS_360MIN_LPS_BMDM_DN	CUD	0.00219562	0.00386042	0.569524	152	0.414997	brain	TWAS	c7	0.569524	1	DHX38,STK19,LEMD2,TMEM248,PLAC8,CDS1,TBC1D1,FAM114A1,USP53,SLC30A9,AGTRAP,PRDM2,SH3BP2,ITPRIP,ALPK1,TMEM219,FOXRED1,SPATA5,PPP4R1,ATP11A,TRAM2,AEN,POLM,ANXA6,PLSCR1,EXOC6B,EHBP1L1,CORO1B,ACP5,WAC,DSE,RBM6,ZNF236,MED11,ACBD3,SLC30A6,SPHK2,PPFIA3,CPSF7,GNA13,OAF,C20orf96,EPS15L1,ANKLE2,KMT2C,SLC49A4,PLTP,DOT1L,MAPKAPK5,CABIN1,SPECC1L,USPL1,BAIAP2L1,KCNA2,RFX5,UBXN4,KPNA4,FLRT2,VOPP1,KIN,JMJD6,FCER1G,GSKIP,GPR27,SLC39A2,BCL2L2,CAPZA2,IFITM2,PNPLA2,ZDBF2,PIKFYVE,EGLN2,AKAP13,SNRNP27,MT1E,CIAPIN1,OLR1,ARF3,HERC1,DSEL,MED10,NRBP1,SNX18,TRIM36,ATXN7,SEC23B,MED21,SPEN,CRBN,MTMR11,RNF24,SENP7,NXPE3,CHORDC1,RAB21,SWT1,NBAS,COX11
GSE14769_40MIN_VS_360MIN_LPS_BMDM_UP	CUD	7.22E-05	0.000942161	0.938906	200	0.782554	brain	TWAS	c7	0.938906	1	SLC39A12,RPS19,XRCC1,CPSF4,TMEM263,GSK3B,FAM162A,TEC,MXD4,GSTO1,RPL17,TXNDC15,KCTD13,POLD1,NUDT6,ABCG1,NDUFV3,MRPL49,POLA2,PRPSAP2,WDR6,EFCAB11,C7orf50,USE1,CEP164,IDH3B,LBR,HAUS1,TBC1D7,ATG12,STMN1,NUDC,DPY30,C12orf73,MCFD2,PRKAR1A,PTGR2,NEK9,CTSA,RPP21,NQO2,CTNS,CRTAP,CNOT9,GNPTG,AMDHD2,EBPL,THUMPD2,PDE8B,NUP50,TEP1,RHOV,PDPR,COX8A,FARP2,THAP4,DTYMK,MRPS17,PSPH,KCNAB2,ATP5F1C,MRPS33,SLC66A1,G3BP1,PALD1,ARFGEF2,RNF157,C1GALT1,TSEN2,PLEKHB2,SACM1L,GLUD1,RNF141,BTBD3,MCM8,PDE8A,BCL2,HMOX1,NUDT21,COQ9,KANSL2,NME1,ANAPC7,B3GLCT,RPS27L,RFC4,CRYGD,GMPR2,DHRS1,RIPK3,ATAD5,LAPTM5,WDR11,E2F1,AHCY,ABCB4,GOLIM4,ABCB10,DUT,VDAC2,PIK3CG,MKNK1,CARS2,ATP5MC1,SIKE1,ANKMY2,MRPS35,SPICE1,NAA50,NTPCR,SARS1,DENND2D,CMTM3,CETN3,VPS45,ANP32E,MESD,IL16,CMC2,GK5
GSE14769_UNSTIM_VS_120MIN_LPS_BMDM_DN	CUD	0.00491298	0.00519362	0.344167	112	0.341471	brain	TWAS	c7	0.344167	1	RFFL,DUSP14,CXCL2,SAP30,TBC1D1,SLC7A11,DCBLD2,FILIP1L,CCNG2,ZNF800,IRF5,SERP1,IFIT1B,TNIP1,G3BP1,ZNF131,ADAM17,CLIC4,FABP3,TGM2,C11orf96,TMEM39A,SERPINE1,HIVEP1,FRMD6,STX3,SLC15A3,DENND4A,GNA13,IRAK2,OAF,GBP4,IKBKE,ARF4,PARP14,RNF103,TNFRSF12A,ZNF263,PIP5K1A,SOCS7,HIPK1,NAMPT,IFIH1,TMEM171,ZNFX1,B4GALT5,SP110,FNBP1L,HBEGF,HLA-B,FKBPL,KDM6B,SDC4,RHBDF2,PDE1B,NCK1,TFEC,PTH1R,RPS6KA2,MT2A,HERPUD1,MAPK6,SGMS1,CTU1,MCOLN2,KLF7,APAF1,VASH1,KCTD12,DYRK2,ANKRD33B,FEM1C,DUSP2,SENP6,MED21,SLC16A10,SRGN,RAB12,LRRN1,ABRACL,LPIN2,RASA2,MTMR12,OPTN,CLN3,NUPR1,CLEC4D
GSE14769_UNSTIM_VS_120MIN_LPS_BMDM_UP	CUD	0.000543141	0.00096437	0.573293	188	0.451336	brain	TWAS	c7	0.573293	1	NFRKB,USP30,CNN2,C2orf69,STING1,RNF130,RHOH,MTMR3,WDR5B,APPL2,PRIMPOL,ERI2,LRRC45,CYBC1,CBR3,ZNF740,SMUG1,PPCS,UBOX5,AP5S1,RASSF2,BLVRB,ORMDL3,RP9,DIS3L2,ATG16L1,NSD1,TIMP2,PGLS,SKA2,GCFC2,LIFR,STX16,SS18L2,DENND10,ATG12,PAQR7,PDIK1L,THEMIS2,ADAL,TUBGCP4,EMC3,BRK1,ZNF322,MTMR10,DHX8,GRN,AKIRIN1,EXO5,USF1,MRPL57,LIPT1,PEBP1,PRKAB1,NATD1,INPP5B,TUFT1,C1orf43,ORMDL1,CRKL,ZBED3,S1PR2,ZBTB45,TRIM59,STOML1,PHF23,LMO2,NBR1,EXOC8,SLC66A1,HIF1AN,TRIM65,SDF4,ZFP90,C19orf53,ZBTB1,HMBS,LRRC75A,CCDC115,PLEKHB2,LGMN,MOAP1,ZNF770,SDHB,PHLDA3,PHOSPHO2,ARHGAP25,CERK,GINS3,RHEBL1,BID,COA7,SKP2,ZNF124,TMEM87B,ZC3H8,MED19,OGFRL1,MFAP3,SERAC1,RSPH3,KAT14,NEK9,FLVCR2,TMEM18,MMS19,THBD,GZF1,FAM89B,NDUFS8,DCTN5,SPRING1,TMEM140,C17orf75,MBLAC2,POLR3G,CREG1,NMNAT3,RAB11FIP5,CEP19,UFL1,GAN,GPR137B,FANCF
GSE14769_UNSTIM_VS_20MIN_LPS_BMDM_DN	CUD	0.000108147	0.000695432	0.876419	141		brain	TWAS	c7	0.876419	1	GPRIN2,CPEB1,PHLPP2,HLA-G,DHX16,IER3,BRD2,GPR15,IFNAR1,LYAR,RNF215,CPE,PARP9,MFSD9,SELENOT,VWA2,KDM8,LUZP2,ANLN,TMEM177,TMED9,NECAP1,M6PR,PRKD2,BICRA,ACSL3,PEAK1,CHRNA5,SFXN4,BAP1,ITGB4,TRIM47,FSHB,ARL14EP,SNCAIP,SMARCD3,IGSF8,PCNX1,SOWAHC,PHLDA1,ABCB10,AGT,UBXN4,FAM118A,KRI1,SUCLA2,CD14,TAF11,HBZ,COLGALT2,BRCA1,HS2ST1,KDM6B,DOP1A,SYT16,MPHOSPH8,RYBP,GGCX,PRSS45P,STRN,ATL2,GPD1L,GFPT1,GMCL1,CYFIP1,TMEM229B,ST6GAL2,OR6A2,IER2,TRAF5,ANKRD40,XYLB,GORASP1,FBLN5,ANKRD7,UBC,GOLIM4,ABCA4,LYPD1,RALGAPA1,MAP3K8,DUSP2,MFSD4B,ABCA13,NFKBIZ,EARS2
GSE14769_UNSTIM_VS_20MIN_LPS_BMDM_UP	CUD	9.42E-05	0.000444025	0.832031	189		brain	TWAS	c7	0.832031	1	VSTM4,USP30,TMEM74B,SCRG1,EVC2,TRIM72,GRK4,CCR6,SMOC2,RWDD3,BNIP5,CCDC167,DKK1,KRT222,PDE9A,OVOL1,EPN2,SERINC2,SLC4A5,GREB1L,KLC3,ERCC1,EPDR1,LEFTY2,MIXL1,SPATA13,GNMT,CHST10,PDE10A,SLC1A6,CNKSR1,LIPH,ISLR2,SNUPN,NRG4,CHDH,FDXR,C2orf50,ITGA1,ACOT13,ADCY5,CASQ1,SPNS2,FITM2,HAGH,C16orf89,EML6,TMEM260,SPC24,KCNG4,PCDHAC1,TMEM223,AK5,IL18BP,ULK4,SHBG,NTN5,MAMSTR,RASIP1,EHF,CBY1,MEGF11,CPXM2,ESRRB,ADCK1,OPN4,ZDBF2,PADI4,LRRN4,CNTN3,KLHL41,BBS2,RFTN2,CEP126,PCED1B,FMNL3,KLK5,IGLON5,SMTNL1,B3GAT2,DCC,CLMN,SNHG10,CACNG6,DAAM2,PARVA,CIITA,BVES,OGFOD2,PITPNM2,GTF2H3,CARTPT,CLEC4F,BNC1,ALPK3
GSE14769_UNSTIM_VS_240MIN_LPS_BMDM_DN	CUD	-0.00011666	0.000696146	0.866914	163		brain	TWAS	c7	0.866914	1	WARS1,WHAMM,FAM53C,CD83,TRIM26,FZD1,KRIT1,TIAM1,TMEM50B,ACSL1,NCOA7,CAMLG,MVP,ZNF800,MIER1,GPR85,CHD9,CLIC4,TGM2,GALR1,SLC30A7,FILIP1L,FEZ2,RANBP2,BMERB1,DYNC1I2,SLC25A12,DYRK2,RAB3IP,ARHGAP31,USP49,PTK7,HIVEP1,CPSF7,TOR3A,STX6,RAB29,ZNF407,KYAT3,GBP7,FLNB,NUB1,SLC49A4,MIER3,OAS3,YJU2,DDT,TNFAIP2,RNF114,TAPBPL,RMDN3,MAPKBP1,SEH1L,VOPP1,RBBP8,ABR,SKIL,NCK1,AGFG1,TFEC,SLC25A22,LRCH1,SESTD1,TASOR2,PGS1,PHOSPHO2,RAB22A,FZD7,TMOD3,RASA4,CACNB3,TMBIM6,TRAF5,MOV10,PODN,FBXO7,ASAH2,CPSF2,DCP2,APAF1,DTWD1,CSF2RB,TRIOBP,ADAR,PPARGC1B,TOX4,KCTD12,SLAIN1,CLP1,MAP3K8,CGGBP1,UBE2Z,EXOC6,ARHGAP26,SRGN,SLFN5,ATP6V0A2,ARID4A,DAAM1,SLU7,MTMR11,PLCL2
GSE14769_UNSTIM_VS_240MIN_LPS_BMDM_UP	CUD	-0.00058458	0.00378618	0.877296	157	0.474424	brain	TWAS	c7	0.877296	1	UNG,DHODH,KIAA0513,GEMIN4,TIMM22,SMYD4,ACP6,RGS19,C2orf69,CPSF4,HPGD,UQCR10,XPO1,STAMBPL1,ERI2,MRPL18,OSBPL11,POLD2,EIF1AD,ATG4C,NAPG,PGLS,RAB3A,DNAAF2,DMAC2L,AKAP8,RMND1,PYCR2,ABHD5,IDH3A,PPCDC,PIF1,ADIPOR1,OLA1,AGPS,RAC1,ABCD4,MLH3,NEK9,C6orf118,CEP43,C6orf62,TEDC2,NLRC3,EXO1,MAP3K9,MNT,JAGN1,DARS2,FAHD1,ERCC5,WDR75,EXOSC8,UTP15,ECSIT,TACC2,THSD1,GCLM,RHOV,RECQL,NUDCD2,MDK,FEM1B,LRRC20,PRMT7,PLEKHG3,SLC29A1,RPP30,SLC36A4,CHCHD4,HSPD1,RHEBL1,TMEM60,SS18,NEDD8,GMPR2,RPF1,SPAG5,LRRC40,ZNF808,SLC20A1,MTRR,PIK3CG,METTL8,CIAO1,RALGPS2,DELE1,RNF166,TXNL4A,HELLS,TM9SF3,NGRN,RNF7,GK5,BPGM,PSRC1,TSSC4,NADK2,TUFM,TARS2,MMS22L,ATMIN,SGSH,LAMA3,FANCF
GSE14769_UNSTIM_VS_360MIN_LPS_BMDM_DN	CUD	0.00361407	0.0038784	0.351416	167	0.981517	brain	TWAS	c7	0.351416	1	WHAMM,USO1,SDAD1,TMEM248,FAM114A1,USP53,LAP3,AGTRAP,AFF1,STIM2,NPY5R,SH3BP2,GTF2F1,ADGRE1,ITPRIP,CH25H,ALPK1,CAMLG,TMEM219,ACSL5,CASP7,ATP11A,TRAM2,LRRC3,HIVEP3,CCDC30,EHBP1L1,SSH3,APCDD1,M6PR,OLR1,WAC,C1QTNF1,MOB1A,GDPD1,SPSB1,SSR3,ACBD3,COL24A1,RARRES1,SLC30A6,GNA13,ARMC7,ZNF467,OAF,EPS15L1,KMT2C,SLPI,PLTP,PTGDR,DDHD1,SIRT6,FIGN,SIPA1L1,PSEN1,CAPS2,CEPT1,ACAA1,SCN5A,SLC25A38,UBXN4,SP110,CCNB1IP1,FLRT2,TAPBP,PJA2,VOPP1,ANKRD33,LPCAT2,MT1E,MPZ,GPR27,SYN2,MED29,HDAC9,IFITM2,KMO,ZDBF2,PIKFYVE,POLDIP3,AKAP13,PDSS1,GFPT1,ST6GAL2,WBP4,SF3B1,ORAI2,CTSC,DUS2,CTU1,TAOK1,APAF1,VASH1,CABLES2,ORC4,TRIM36,SEC23B,SLC16A10,CYP26A1,SWAP70,GNG12,SUDS3,SENP7,BCHE,MTMR11,PAK2,PLCL2,POLR3C,ARMH4,DUBR,TNFSF4,ZNF217
GSE14769_UNSTIM_VS_360MIN_LPS_BMDM_UP	CUD	0.0023048	0.00329006	0.483594	188	0.741233	brain	TWAS	c7	0.483594	1	ACP6,MDH2,GAR1,DERA,POP5,GSK3B,FAM162A,MXD4,LIPA,SLF1,TXNDC15,POLD1,MRPL18,PNPLA6,NDUFV3,PRADC1,POLA2,DOCK7,PGD,FOXN3,FAM32A,USE1,PGLS,USP8,PRDX3,STMN1,NUDC,AKAP11,DPY30,SDHAF2,C12orf73,SLC41A2,CAMK1,EMC3,TMEM81,TRIB3,PSTK,ABCD4,C6orf118,SAP18,NQO2,NUP205,ALG8,NARS2,PCNX1,SDCCAG8,ADSS2,SLC11A1,MEAF6,NDUFS5,PAQR4,PDLIM4,BIVM,PHTF1,WDR75,EBPL,ACADM,MCM6,DCAF7,PDE8B,KIAA0930,SPC24,MBTPS1,EVI5,CD9,INAFM1,IFT80,NUMA1,KCNAB2,ATP5F1C,TUBG1,ECH1,MLF1,RNF157,PRMT7,PLEKHG3,ABHD4,DHRS1,PCCB,PTPN18,RPL4,POLR1G,SNRPD2,USP14,NDUFAF7,RNF141,CTPS1,MMD,NUDT21,HEATR3,B3GLCT,RPS27L,ZDHHC3,RFC4,PAFAH1B3,XRCC1,NAV2,LETMD1,EIF5A2,COA6,MERTK,SPDL1,ACOT11,DUT,ITGB1BP1,ROCK2,TBC1D5,SARS1,APEX1,ATMIN,MTR,MRE11,PCED1B,GPR180
GSE14769_UNSTIM_VS_40MIN_LPS_BMDM_DN	CUD	-0.00157532	0.00439433	0.719977	128	0.882535	brain	TWAS	c7	0.719977	1	VPS4A,PHLPP2,ZNF516,CXCL2,SQSTM1,ZFP62,HLA-G,IER3,HSPA1B,FKBPL,PNRC1,HMGB2,RCAN1,S100PBP,RASGEF1B,KLKB1,TLR2,MAPK8,IFRD1,PLSCR1,EHD1,CDC42EP2,BLZF1,ANLN,TMEM177,ALMS1,FILIP1L,CDH9,CENPJ,GAS8,NRROS,ACSL3,ADTRP,ARL5B,NABP1,MALT1,RNF103,SLC38A2,SLFN12L,SOWAHC,PHLDA1,TEX30,SETDB2,TRIM13,CD14,KDM6B,DNAJB4,RMC1,RPS8,SDC4,SKIL,RYBP,CSNK1E,NFKBIB,PIBF1,ADCK1,RPS6KA2,DRD1,ARFGAP3,CLEC4E,ATL2,GPD1L,HERPUD1,COQ9,PTPN5,SYCE3,SPATS2,CTTNBP2NL,SLC4A1AP,PLK2,UBC,POC5,FEM1C,CDK17,MAP3K8,ATPAF1,FAM83D,DUSP2,MED21,FANCL,TGIF1,NFKBIZ,PTGER4,STK35,SMAD2,GK5
GSE14769_UNSTIM_VS_40MIN_LPS_BMDM_UP	CUD	-6.21E-05	0.000570072	0.913299	171		brain	TWAS	c7	0.913299	1	HSDL1,KIAA0513,VARS2,EGFR,NKX6-1,MAP6D1,SH3BP2,SFI1,YWHAH,DLX3,TTC14,GPATCH4,CCDC40,ARL16,LRRC45,TMED4,EIF4B,MFSD5,MUS81,EFEMP2,DOCK7,DBI,MRPL4,RTBDN,SNHG17,TLE2,ZFR2,CDC25B,PEX10,LEFTY2,MIXL1,ST8SIA5,SLC1A6,FAM241B,SGPL1,CRYAB,KPTN,RPS11,RCN3,TMEM216,MFSD4A,ELK4,TAGLN3,GTPBP8,LNPEP,KCNS1,SYS1,ZNF334,DDIT3,EPB41L2,PRKAB1,IFI44,HAGH,ACVR2B,XIRP1,TPO,PHF21B,CERK,EHD4,GCNT2,IRAK1BP1,MEGF11,AAGAB,STX2,ELOVL1,CYGB,DDX17,CBX7,CPXM2,TMEM80,PIDD1,SPTLC2,TRIL,ZDBF2,RIIAD1,NAV1,P3H4,STRIP1,SLC2A13,LRRK2,MB,MED17,BBS2,PLEKHH1,STYK1,EPM2AIP1,C1orf52,NF1,BBS10,METTL17,MTG2,MFAP3,PTPRN2,TMEM30A-DT,MYOF,BVES,OPALIN,OGFOD2,MBLAC2,NR2F1,TSLP,MESD,AKR1C2,TEX261,CCDC115,NEK9
GSE14769_UNSTIM_VS_60MIN_LPS_BMDM_DN	CUD	-9.68E-05	0.000984142	0.921621	93	0.287659	brain	TWAS	c7	0.921621	1	VIM,SQSTM1,CD83,HLA-G,IER3,HLA-B,HSPA1B,PNRC1,RABGEF1,TMEM248,HMGB2,RASGEF1B,TLR2,MAPK8,ZNF800,IFRD1,PLSCR4,PLSCR1,EHD1,CDC42EP2,TMEM39A,NRROS,ACSL3,TNS3,FRMD6,VPS37C,DDX5,NUAK2,MAPKAPK2,MALT1,RNF103,SLC38A2,SLFN12L,SOWAHC,BCL2L11,PHLDA1,PLEK,TRIM13,ATL2,HNRNPLL,TNFAIP2,B4GALT5,CD14,P2RY2,ABHD17C,KDM6B,NCDN,DNAJB4,SKIL,RYBP,NFKBIB,ITPKC,ZC3H13,CLEC4E,HERPUD1,SGMS1,IRGQ,KLF7,KCTD12,PLK2,ANKRD33B,F3,FEM1C,CDK17,MAP3K8,DUSP2,SRGN,TGIF1,FURIN,MTMR12,NUPR1,STK35,CCDC40,FRMD4A
GSE14769_UNSTIM_VS_60MIN_LPS_BMDM_UP	CUD	-3.03E-05	0.000966952	0.975025	154	0.840655	brain	TWAS	c7	0.975025	1	NFRKB,USP30,MESD,BTBD1,NDUFA3,SEC61G,H2AJ,TTC14,RIT1,CBR3,BLVRA,TMED4,MFSD5,ATP5MC2,SMUG1,FBXO41,MRPL49,N4BP3,RMND5B,AKTIP,FAM32A,BABAM1,ARRDC2,TMEM184A,SKA2,FASTKD5,SS18L2,PAQR7,DNAJC8,SNHG3,SDHAF2,EMC3,HID1,ARMC7,TRIM65,MCFD2,ARL14EP,ACOT13,ZNF322,GRIK4,TAGLN3,MRPL57,LIPT1,PEBP1,PRKAB1,OSTM1,CNIH1,PGP,CRKL,PPIL2,DCAF7,HSBP1,IL18BP,MRPL28,IP6K3,PHF23,COX8A,CLIP1,CDC16,SLC66A1,BLOC1S2,ALKBH7,ELOVL1,MED8,SYS1,VPS26A,AIFM2,PSMB10,ZFP90,C19orf53,BOD1,CYTH4,DDX17,BORA,LRRC75A,NT5M,CCDC115,PLEKHB2,ZNHIT1,BET1L,TMEM63C,UBE2G2,ZNF770,ANKRD16,TRMT6,SDHB,CYB5R2,MED17,TIMM13,SLC39A3,GINS3,CHCHD4,KANSL2,BID,CCDC88C,WNT5B,ZNF124,ZC3H14,MFAP3,DAAM2,PARVA,ARL8B,TSPAN14,FAM76B,TMEM140,C17orf75,STX8,GPA33,POLR2D,TMEM218,FDX1
GSE14769_UNSTIM_VS_80MIN_LPS_BMDM_DN	CUD	-0.00340107	0.0055471	0.539794	88	0.398855	brain	TWAS	c7	0.539794	1	DUSP8,DUSP14,HELZ2,SQSTM1,CD83,PNRC1,RABGEF1,SBDS,NUP54,RASGEF1B,TLR2,CH25H,ZNF800,PLSCR1,EHD1,CDC42EP2,ARIH2,TGM2,HK2,EXTL2,FILIP1L,PIM3,C11orf96,SERPINE1,ARL5B,FRMD6,SLC15A3,VPS37C,NABP1,ABL2,MALT1,SLC38A2,SLFN12L,PHLDA1,AGT,PLEK,GFPT1,TRIM13,NAMPT,HNRNPLL,TMEM171,TNFAIP2,HBEGF,ITGAV,KDM6B,CAV1,TMEM108,CLEC4E,HSPA1B,HERPUD1,SGMS1,IRGQ,KLF7,KCTD12,ANKRD33B,FEM1C,CDK17,MAP3K8,MED21,SRGN,RAB12,TGIF1,SASH1,PTGER4,NUPR1,RNF2,KIAA0586,SUCO
GSE14769_UNSTIM_VS_80MIN_LPS_BMDM_UP	CUD	-0.000360231	0.00358092	0.91987	178	0.582407	brain	TWAS	c7	0.91987	1	BTBD1,H2AJ,NELFA,SH3BP2,HPS3,RIT1,CDS2,ORMDL3,NAGLU,SNX32,ATG16L1,RMND5B,FBXL12,S1PR2,ZNF627,AKTIP,HMGCL,ANKLE1,ARRDC2,SKA2,TAF8,MEA1,MAD2L1BP,SS18L2,ATG12,BMS1,PDIK1L,RPS6KA1,LCMT2,TUBGCP4,EMC3,VHL,ARMC7,TRIM65,MCFD2,ARL14EP,ACOT13,ZNF322,ZNF597,DDIT3,PNN,LIPT1,UBA2,POLR2I,KCTD21,PEX12,PRKAB1,NATD1,OSTM1,ORMDL1,ASB8,CRKL,DCAF7,ZBED3,LHFPL2,ZBTB45,TRIM59,STOML1,POLR3K,RAB40C,PHF23,VPS33A,PLEKHM2,UQCRHL,EXOC8,CASS4,ERLIN1,BLOC1S2,IRAK1BP1,AAGAB,NPC1,SYS1,ZFP90,SMUG1,CBX5,ZBTB1,CYTH4,CBX6,BORA,LRRC75A,ABCG1,BET1L,TMEM80,MOAP1,UBR7,RSL24D1,ZNF770,PMM1,MASTL,ARHGAP25,MED17,CLEC1A,ACOT2,BID,SLC25A30,RNF187,SLC30A5,OGFRL1,MFAP3,ATPAF1,SERAC1,SNX5,MGME1,KAT14,MFSD4B,ZNF503,VPS26A,MTIF3,TSPAN14,TMEM18,TMEM140,MBLAC2,CEP19,GAN,ZNF217,CCDC115
GSE14908_ATOPIC_VS_NONATOPIC_PATIENT_HDM_STIM_CD4_TCELL_DN	CUD	-0.00286769	0.0034679	0.40828	166	0.565919	brain	TWAS	c7	0.40828	1	PSMB3,MANBA,LYAR,TNFRSF18,TNFRSF4,B3GALT6,TP73,RWDD4,TMTC4,LIPG,SLF1,INO80E,POLR3E,MRPL12,TBRG4,CSAD,POLA2,CTSW,CLIC4,MRPL19,PYCR2,MGAT3,ADSL,IVD,RMDN3,LSG1,NRROS,FUT11,PPHLN1,CD164L2,LIG1,RUVBL2,CCDC86,TFAM,CHST13,RBMXL1,C2orf50,NRSN1,MKX,ATP23,LIPT1,AAMDC,RPUSD3,SOWAHC,ARV1,ASB8,IFT57,PLCD1,MOBP,PLEKHA6,CUL5,POGLUT3,LTB,LIPT2,PPP1R7,AARSD1,RTF2,TNK1,RRP15,TET1,TYSND1,SLC7A6,PRMT7,PDF,USP39,BOD1,C5orf47,MRPL22,DIAPH3,PSMD13,ZNF638,ATAD1,DBR1,BIRC5,GIPC1,IPO9,CCDC153,RARS1,TMEM229B,MRPS31,KBTBD7,METTL2B,LIMD1,YTHDC2,CRLF3,EIF5A2,SERPINF1,DLD,IMPG1,APRT,TXNL4A,HEBP1,EXOSC1,UXS1,NDUFA9,IPO11,RNF180,CTPS1,NDUFAF4,POLR2D,SMPD4,GPR83
GSE14908_ATOPIC_VS_NONATOPIC_PATIENT_HDM_STIM_CD4_TCELL_UP	CUD	0.000270413	0.000692836	0.696316	188		brain	TWAS	c7	0.696316	1	ST14,C15orf40,AATF,TSEN34,OMA1,ZMAT3,NDUFB5,EIF2B5,COPS8,SMIM11,RCAN1,COX6A1,PI4K2B,TBC1D19,ATP10A,RYK,ANXA3,MAPK3,UQCRC2,SLC37A2,EI24,HIVEP3,DMAP1,RAD9A,SEPTIN7,NMNAT1,KPNA6,WDR6,BABAM1,TMEM161A,GNA15,TMEM39A,IDH3B,TEX9,GATAD2A,ODF2L,ACSBG1,FAM149B1,UTP25,PPP2R3C,CASKIN2,ARL14EP,H2BC5,TXNDC5,MGLL,CYB5A,EFCAB2,PIGM,NIT1,POLR3A,FAHD1,RPS2,GSTM3,RAP1A,C1D,NFU1,LZTR1,TMEM163,TMEM223,RNF121,PLCB3,PSPH,KCNAB2,GNPTAB,KDELR1,LSS,PDF,CBX6,SIGIRR,CHID1,PRIMA1,ALDH9A1,NUFIP1,ESD,COQ8B,SMDT1,ITGB1,RBM28,EDEM2,GLRX3,BCDIN3D,DNAJB11,KCNN4,ERCC1,COA6,GPR65,POLK,RXYLT1,CBX1,TCP10L,LYRM2,PHACTR2,INHA,SNRPB2,CHST2,AKR1C3,C3orf14,GAS2
GSE14908_ATOPIC_VS_NONATOPIC_PATIENT_RESTING_CD4_TCELL_DN	CUD	0.000162873	0.000568875	0.774644	209		brain	TWAS	c7	0.774644	1	UNG,C15orf40,DHODH,AATF,GLOD4,NXN,TLCD2,POLRMT,EXOSC5,KCNN4,CRCP,TBL2,NCF1,SLC39A8,GTF2H1,COX6A1,UBE2K,TMEM33,TNIP2,MFSD10,WFS1,SH3RF1,ATF6,VPS36,ANXA3,UQCRC2,RBM19,GALNT3,WDR4,CSTB,HIVEP3,IDH3B,PRNP,ATPAF2,SEPTIN7,MXD3,VAPA,NMNAT1,KPNA6,EIF3I,RPP40,MRM2,MRPS23,RNFT1,TMEM39A,SAMM50,GATAD2A,KIFAP3,ATP5F1A,BMS1,UPP1,CYP11A1,MPI,TMEM216,UTP25,RNPEP,CYB5R1,TXNDC5,C11orf24,EIF2D,RPP14,EFCAB2,GRN,NDUFS4,PLCG2,GNL2,C1D,GNB1L,PTPN1,CCND3,COX8A,HDLBP,SEPTIN2,LANCL2,PSPH,CDKN2C,NDUFB2,SSBP1,EXOC8,NCBP2,BDH1,FEM1B,LSS,ANAPC1,IL1A,BNIP1,TRAPPC4,H2AX,RNF26,COX6B1,TSPAN4,FBL,BMPR1A,ALDH9A1,ACLY,GSTM3,MASTL,RTCA,CD320,RBM28,CALU,GLRX3,LRWD1,DNAJB11,NSUN2,COA6,LRRC40,GPR65,RXYLT1,RAI14,MFSD4B,NDFIP1,SREK1IP1,POLR3G,CHD1L,CCDC115
GSE14908_RESTING_VS_HDM_STIM_CD4_TCELL_ATOPIC_PATIENT_DN	CUD	-0.0002185	0.000972102	0.822158	150	0.671272	brain	TWAS	c7	0.822158	1	IL16,RAMAC,FMO5,ACP6,BRD2,CLCN2,WDR1,MSX1,UBAC2,APBB2,OCIAD1,HLTF,HPS3,COQ8A,ACTR1A,SLK,GNPDA2,RDH5,DTX3,TTC14,SRPK1,CMTR1,NUDT6,SLC41A3,GATAD2B,GLMP,FAM120B,CSAD,TM7SF2,NT5C3A,ARL6IP1,VPS35L,DCTN1,CRIM1,ANXA2,MRPL24,YEATS4,DDRGK1,VPS9D1,RAB29,TAX1BP1,SLC52A3,PSEN1,ALDH6A1,RIOK1,COL19A1,PRKAB1,INAVA,RBM43,NAMPT,MTURN,DIAPH1,STK25,PYROXD1,CDKN2C,SP3,PBX1,ARL4A,SLC22A5,WBP2,PGS1,CRK,INPP5K,SMG6,ISG15,TNFRSF18,EMSY,CHURC1,MPZL2,HINFP,NCOR1,CEP70,BCL2,NUP210,FZD7,MOV10,ZNF18,BCKDHB,SFXN3,EIF5,MCOLN3,SLC35F6,ATN1,LAPTM5,TMEM234,PDCD10,CGGBP1,NSUN4,MKNK1,ANKH,CMTM6,ULK2,WLS,ZBTB11-AS1,ACTN2
GSE14908_RESTING_VS_HDM_STIM_CD4_TCELL_ATOPIC_PATIENT_UP	CUD	-0.000183693	0.000964653	0.848977	167	0.61511	brain	TWAS	c7	0.848977	1	C15orf40,TSEN34,FKBP1A,MTG2,RGS19,ZMAT3,DNAJC18,PFDN1,MED28,SMIM11,UTP3,MFSD10,COMMD2,ATP10A,SH3RF1,CALHM2,NIT1,UFC1,ATF6,THUMPD1,RRP1,LGALSL,HIVEP3,DMAP1,NME7,KIFAP3,C2orf76,N4BP3,VAPA,NMNAT1,NUP88,TXNDC17,ADPRH,SLC7A5,DEF8,BMS1,CYB5R1,TMEM183A,TXNDC5,C11orf24,AHI1,PELO,MOCS2,THNSL1,MASTL,MPP7,MBD3,MRPS23,PSMG4,RITA1,GNL2,SEPTIN10,RPS2,PKMYT1,ANXA9,TM2D3,RWDD2B,EBPL,MAP1B,ABCB8,PRKAG2,HS6ST3,HSBP1,NDFIP1,RNF121,CCDC90B,SREK1IP1,TRAPPC13,HDLBP,SEPTIN2,LANCL2,NUDCD2,MDK,ARL1,GNPTAB,TARS1,FEM1B,GLRX2,FIBIN,KDELR3,TRAPPC4,SLC25A22,NUP42,HSP90AB1,RAB27A,ALDH9A1,NUDT21,CALU,FAR1,TMEM158,XRCC1,TMEM199,SLC4A1AP,DUSP19,MFSD1,CEP89,GTF3A,PEX3,JKAMP,CHST2,MGME1,BLMH,DPP8,IMP4
GSE14908_RESTING_VS_HDM_STIM_CD4_TCELL_NONATOPIC_PATIENT_DN	CUD	0.00127621	0.0039981	0.749572	143	0.170087	brain	TWAS	c7	0.749572	1	UBE3B,RAMAC,LIME1,METTL27,PAPSS1,ATP11B,CLCN2,TMEM50B,INTS12,SPPL3,UBAC2,COQ8A,WBP1L,ABHD18,SUOX,SELENOT,DNAI4,SHE,GLMP,XAB2,CERS4,NT5C3A,RPS3,MOB1A,SEMA4F,SNX4,ZXDC,PCSK7,VPS16,HIVEP1,WASF2,LIN7B,IRF3,VPS37C,EML3,IL17RB,KDM5B,TAX1BP1,RBCK1,ZDHHC4,PSEN1,ACYP1,ERAP1,TDP2,CTNS,WDR45B,GRAMD1A,PAK1,ARPC2,AP3B1,RSU1,VPS41,MBTPS1,DIAPH1,RAB40C,CTNNB1,LEMD2,MR1,ARHGAP1,DNMBP,ARL4A,USP33,RMC1,SLC22A5,SERINC3,FCER1G,DRC1,SLC35F6,RGS2,SORD,LUC7L2,VPS11,HINFP,TNKS2,ATP13A2,NAGA,VPS4B,SLC39A11,TTYH2,MAPK11,AP1M2,KIAA1143,DAP,EVI2A,TNKS1BP1,NSUN4,MYO6,MAML2,ADI1,RHBDL3,ERCC3,SUCO,ACTN2
GSE14908_RESTING_VS_HDM_STIM_CD4_TCELL_NONATOPIC_PATIENT_UP	CUD	0.00232897	0.0040502	0.565274	143	0.482406	brain	TWAS	c7	0.565274	1	ANKIB1,GAK,TLR6,MSX1,INTS12,TMEM192,APBB2,COQ8A,QPRT,TUBGCP3,NARF,NTRK3,FAM120B,CATSPERG,AKT2,MAP3K11,UNC93B1,NT5C3A,WAC,SVIL,MAP4K5,FERMT2,CTNS,MINK1,PCSK7,VPS9D1,ZNF276,PRICKLE1,MTFR1L,PPCDC,TRIM69,IL17RB,KDM5B,WIPF1,NFE2L2,ZXDC,CHFR,ERAP1,RUNDC3A,TSTD1,KCNMA1,RIOK1,SLC25A29,TTLL3,VPS39,LIMD2,CEP95,MTURN,TEP1,EML3,PLAAT3,PYROXD1,TNFRSF25,GCOM1,PBX1,PRSS35,EIF4G3,SLC22A5,DBNDD2,DRC1,SDF4,HSPA2,AQR,RPS6KA2,CEP70,HINFP,THY1,SLC39A11,HBS1L,SPON1,TMOD3,AP1M2,ZNF18,CYB5RL,TMEM135,MCOLN3,OPA3,WNT5B,CBFA2T2,EVI2A,DENND4B,AKIRIN2,IREB2,NSUN4,MYO6,PLPP3,PIWIL1,CMTM6,MMS19,SMAD2,SUCO,ACTN2
GSE15139_GMCSF_TREATED_VS_UNTREATED_NEUTROPHILS_DN	CUD	-6.22E-07	0.000568214	0.999127	225		brain	TWAS	c7	0.999127	1	PWWP2B,SPRN,DUSP14,OMA1,LIME1,LMAN2L,CTNNA1,PSD2,MDC1,CDK6,TMEM165,SRP72,UVSSA,CPOX,NFKB1,ZCCHC4,DAPP1,SDHA,CENPU,ESYT1,KCTD13,INO80E,CDON,GPAM,TRAM2,FAM120B,ZMIZ2,TBRG4,SMG1,SRSF10,DHX33,CPM,MAN2A1,CENPM,KIFAP3,AVEN,PDCD7,ZWILCH,IPMK,CCDC6,C10orf88,CHST15,EPS15L1,POLE,RBMXL1,ERAP1,DCAKD,ARHGAP21,MRPL35,GET1,TRIM25,CHML,ELAC2,RNPC3,SEC63,ARV1,CCNF,CNRIP1,RCN2,DNAJA4,RPRD2,TDRKH,GNB1L,TXNRD2,RCBTB1,PPM1F,KDM5A,FTSJ3,TRAK1,ELP5,AGPAT4,NRF1,KNTC1,DCUN1D2,DHX58,EIF4G3,G3BP1,YWHAB,RFWD3,PCNT,ZFP90,MKRN2,DDX6,SERPINC1,USP14,CHID1,OTUB2,TRIM5,SULF2,LATS1,ACTR2,MYO5A,BRCA2,C19orf48,DNAJB11,CCDC82,NSUN2,POLR2F,ADAR,RALGAPA1,SLC7A1,DNAJC21,SNX11,XPOT,CRIP2,GNPDA1,APRT,RUVBL1,CPSF3,SLC66A3,MAP3K21,SATB1,PRKCQ,CARS1,SCO1,SRBD1,PDE4DIP,FPGT,TMEM181,UPF2,GAA
GSE15139_GMCSF_TREATED_VS_UNTREATED_NEUTROPHILS_UP	CUD	7.94E-05	0.000695124	0.909087	170		brain	TWAS	c7	0.909087	1	UNG,MYOT,CLK4,ADAMTS2,MRNIP,FLOT1,CYP51A1,RBM48,SLC9B2,FBXL5,MED28,MSMO1,ARFIP1,GINS1,LIPA,ACAA2,OSBPL9,SEPTIN1,NDUFV2,NAXE,MRPL49,FAM89B,DSCAM,ADAMTS19,ATG16L1,GALE,MPV17L2,WAC,SAV1,CCDC71,TCTA,MON1A,KLC3,NPAS1,TMEM160,RPAIN,TMEM229A,VAPB,RNF168,CEP19,SGPP2,C1orf112,FUT11,HSD11B1,STAT4,PCDHB5,EMC3,IRAK2,TMEM183A,ZNF212,HIBADH,PXMP2,FPR2,IFT27,GUCD1,RABGAP1L,ALDH7A1,NDUFB10,MINDY1,BCL2L15,HIPK1,PPP2R5C,METTL26,STX6,APIP,SUMF1,UBALD2,SDF4,SUCLG1,MAP1LC3B,MVD,RNF166,MDM1,KCNMB4,VAMP4,MFF,CNOT8,ENC1,UBR7,NET1,KDSR,GPSM2,GSTM3,SELENOO,TMEM60,NRBF2,TMEM199,LTA4H,IKBIP,COMMD7,SLC22A3,ATPSCKMT,CCDC162P,MIR22HG,SMYD4,CGGBP1,TMEM127,CIAO1,TTLL6,MPPE1,TMEM18,WDR7,PRCP,CFAP20DC,ENDOD1
GSE15215_CD2_POS_VS_NEG_PDC_DN	CUD	-9.74E-05	0.000966691	0.919765	169	0.178228	brain	TWAS	c7	0.919765	1	AP1G1,CEP135,POLR2B,NFKB1,IL10RB,TMEM50B,GTF2H1,SDHA,NEK1,NEK3,TUT4,PAN2,STX4,SELENOT,C6orf120,TRAPPC10,UGP2,ZDHHC24,DBI,SRSF10,ARIH2,GCFC2,PPP2R5A,TBC1D8,WDR37,TMEM109,LBHD1,PRKCD,TEX2,SNX6,MRPS7,BTN2A1,SC5D,TAX1BP1,ATP2A1,COQ6,NPC2,ACYP1,ARHGEF7,ERAP2,RPP14,CHPF2,ELMO2,BRWD1,SCPEP1,LMBRD1,COBLL1,FAM98A,MTF1,UTP11,KCTD5,VPS39,SUPT20H,PPP2R5C,BAG5,ITM2C,MRPL28,NELL1,NAGLU,TUBG2,DHX8,CAPZB,MUL1,DNAJB4,PCNT,ODR4,SHQ1,VAMP5,USP39,NCK1,MFF,RPL3,ERGIC3,TNKS2,C2CD2,IRF7,SCRN1,PTEN,RUBCNL,TFB1M,MRPS22,MOCS2,RARS1,HERPUD1,COQ9,CYP2R1,SF3B1,GOLGA4,GORASP1,SMPD3,TENT4A,LAPTM5,UBE2L6,CLMN,TMEM41B,MYH3,ARHGAP19,ATMIN,FECH,CDC123
GSE15215_CD2_POS_VS_NEG_PDC_UP	CUD	0.000164526	0.000962462	0.864269	184	0.27938	brain	TWAS	c7	0.864269	1	INPP5A,CUBN,WARS1,PIP4K2B,CEACAM21,PKD2L2,POR,FZD1,REST,GAK,SEC14L4,LGI2,KHSRP,INSR,VSX1,RYK,TLN2,PLEKHO2,ENTPD1,CDON,GYPC,SP1,HIVEP3,CDC20,NDST1,CDC42EP2,YIF1A,PFKFB4,THAP3,GPR157,SIDT2,PPP5C,WASL,SPATA2L,VIPR1,CYP1A1,FCGRT,MED25,NT5DC2,PCDHA9,OLA1,PLXNA1,TRIB3,MKNK2,ASPA,SHPK,WDR91,COL8A2,INPP5B,HEYL,HPCAL4,KRR1,ARVCF,ACE,TAF1C,NPRL3,DENND2A,MAP2K5,LINC01260,FTCD,BDKRB1,AGRN,TTLL12,CBX6,CAV2,S100A9,S100A1,SAMHD1,UBN1,NGB,PPT1,MST1L,MAP4,BCL2,MLXIPL,SIGLEC6,CMKLR1,HAAO,TYMP,ARSA,ZNF492,ABCB4,OCLN,MROH7,H2AX,KCNA1,CTSH,MAST2,CIDEA,PBLD,G6PC2,CLDN16,LPIN2,ISOC1,CCNJL,MARCKS,SRBD1,RPRD2,CKB
GSE15271_CXCR4_POS_VS_NEG_GC_BCELL_DN	CUD	-0.00254537	0.00436299	0.559623	134	0.642132	brain	TWAS	c7	0.559623	1	PLEKHM1,EIF2AK3,TRIM26,CCDC117,MTMR3,PLBD1,DYRK1A,ADGRE4P,WDFY4,RAVER2,ENTPD1,MIA3,APBB1IP,ANXA6,PAIP2B,EXOC6B,KBTBD2,DGKD,PIK3CD,NIPAL3,SNX4,MYO9B,FEZ2,SYTL1,THEMIS2,RCN3,IL17RB,TAX1BP1,RNF103,LATS2,ARHGAP9,TMX4,ATP2A3,WDR45B,PRKAB1,GGT1,ABHD2,IQGAP1,CRTC3,FURIN,GCH1,PSTPIP1,TTC7A,TRIM13,KCNRG,TMEM176B,ADAM19,EML3,PGAP6,TAF8,VPS37B,TNFRSF25,HDAC5,GALNT6,RETREG3,LPCAT2,RNF125,RNF138,SLC22A5,SYS1,STAU1,ZNFX1,ACOX1,RANBP10,ARHGEF4,USF2,TNKS2,IRF7,AMPD3,TSPO,TLE5,KBTBD7,SMG6,CLEC9A,ZYG11B,PPP1R13B,MYO18A,CD163L1,KLF7,IRF2BP2,GGPS1,UBC,TGFBR3,MICAL1,TRAF6,SRGN,WDR7,C1orf54,TBC1D15,CYP39A1,NMB
GSE15271_CXCR4_POS_VS_NEG_GC_BCELL_UP	CUD	-0.000118002	0.00057109	0.836301	144		brain	TWAS	c7	0.836301	1	SF3B3,AP1G1,MYO19,PSMB3,MED24,RPIA,TCF19,CSNK2B,RNF216,ALG3,GUCY1A1,SF3A1,FAM162A,DCTD,AK4,PDXK,AEBP1,COASY,SMYD5,MTHFD2,TDP1,RASGEF1A,WDR12,IDH3B,MRPL10,EIF2S1,PRDX3,UBE2Q2,CD5,GNL3,IPO9,CYB5R1,SNRPE,OLA1,MTX2,CD200,NEPRO,NMT1,DCAKD,THNSL1,CILK1,HMGXB4,TXN2,PDXP,EIF3L,TADA3,GSTT1,LSM10,MECR,TELO2,RNPS1,TRIM59,ATL3,MUS81,LIPT2,POLD3,MRPS17,NDUFB2,GRWD1,DSC1,SDHC,SELENOI,CBX5,DDX18,NDUFAF2,ZWINT,OGFOD1,CHCHD4,AP1S3,HSPD1,YBX3,TLCD1,DGKG,POLR1B,ADK,UBXN2A,NUDT19,ATPAF1,SNX9,SLC16A10,NDFIP1,APRT,POLR1D,RFC5,AMPD2,SKP2,POLE2,GOLPH3L,CERS2,NDUFAF4,ENDOD1
GSE15324_ELF4_KO_VS_WT_ACTIVATED_CD8_TCELL_DN	CUD	-0.000267043	0.000693787	0.700307	174		brain	TWAS	c7	0.700307	1	TRDMT1,ST14,NSFL1C,CHRNA4,LIME1,RASGEF1C,EPHA1,CAMK2N2,HSD17B11,SPP1,NAAA,NSUN7,WBP1L,CC2D1B,SEPTIN1,ZNF646,GCC1,ATP6V1F,FBXO41,OVOL1,MAN2B1,GDPD5,NCKIPSD,RBM6,RAP1GAP2,MED11,SCYL3,MAN2C1,STAT1,PHYHIPL,SLC16A9,ARMC7,CNDP2,ATP6V1C2,PMM2,HEXIM1,DCDC2,RIMS3,LONP2,B4GALNT1,NQO2,FXYD5,COX7A1,ZNF565,ADD3,PRKAB1,LSM10,INPP5B,PHTF1,MEF2A,PLEKHA6,TACC2,THSD1,NUDT15,PARP2,PLAAT3,NCDN,LANCL2,PLEKHM2,DENND2A,TP53I11,DDB2,MCTP2,SH3GLB1,GUCY2D,NTN5,FCGR3A,TMEM25,GSTZ1,EIF2AK2,PTEN,STARD3NL,CLDN18,ADGRE5,RBM44,ARHGEF3,PKDREJ,IPCEF1,ADAMTS16,KLRK1,FGL2,TSNAXIP1,ZDHHC3,RFC4,NEDD8,SDR39U1,PPM1N,IRAG2,FGFR1OP2,TST,TRIOBP,ZNF124,KCTD12,FAM102B,ME3,CLMN,MUTYH,TUB,AKIP1,TXNL4A,POPDC3,SOX2-OT,GPRC5A,GRAMD1C,VPS33B,CAMK4,BRD9,OSBPL5,TRIM21,GABPB2,IL16,GBP2,ARHGDIB
GSE15324_ELF4_KO_VS_WT_ACTIVATED_CD8_TCELL_UP	CUD	0.000209414	0.0036582	0.95435	168	0.820191	brain	TWAS	c7	0.95435	1	CRISPLD2,GLOD4,ZNF516,GNB4,TBC1D9B,MAPK9,SMIM14,NIPSNAP1,TMEM263,PEX13,SDF4,MIB2,RBPJ,BEND4,ARFIP1,ARL3,CLYBL,PCCA,TMTC4,GLO1,NCOA7,ERI2,EIF2A,SMIM30,EHD1,NICN1,NNAT,MIB1,YPEL2,NECTIN2,AP4M1,EIF2AK4,CHP1,RPL7L1,POMGNT2,ETFBKMT,FUT11,DENND10,PPIP5K1,PATL2,AVPI1,TRIP4,MCFD2,HEATR5A,NUBPL,TXNRD3,CHCHD6,AKAP7,LRIG1,PPIE,RNF103,CBX3,SKAP2,SEC23A,DTX1,FAM210A,MRPS15,KRR1,SCAPER,CRYZ,REPIN1,ASIC3,GALNT11,TTC9C,ACAT1,AGPAT4,ACBD6,XPR1,DNAJC16,ARHGEF19,IER3,HLA-B,FKBPL,FYTTD1,LONP1,TRAPPC8,GLG1,DIP2A,PRMT2,METTL15,VAMP4,DDX17,FAM8A1,ARHGEF4,YES1,GATD1,BTBD7,ASB2,SNHG10,ALDH9A1,RPRD1A,PGS1,LBH,MACROD2,GTF3C3,SLC25A15,DPY19L3,ELOVL4,TMEM199,TPI1,KIF2A,PLCXD2,NEPRO,FAM114A2,CMTM6,SLC35G1,CRBN,IL1R1,SENP7,CEP97,GSTM4,RBP1,KLHDC1,GLB1L2,AKR1C3
GSE15324_ELF4_KO_VS_WT_NAIVE_CD8_TCELL_DN	CUD	-3.35E-05	0.000972136	0.972508	135	0.808669	brain	TWAS	c7	0.972508	1	KLHL36,DCAKD,HEXIM1,WNT3,PAPPA2,PKD2L2,USP53,AGTRAP,WDR17,RBFOX1,PMM2,TMPRSS11A,ADAMTS2,GLRB,CCDC167,MTCL1,TTC9,CYP26B1,BAMBI,OCEL1,PIM3,PTK7,SLC29A1,DYNLT2B,FRAT2,C10orf62,HOGA1,HHAT,SLC52A3,SYT10,C17orf58,KCNJ9,ALCAM,RAD18,ASL,CTXN3,ACOXL,TUFT1,JHY,SPA17,TTC21A,YDJC,GNAL,NIPAL4,TEP1,SLC27A5,PHGDH,ANKRD33,FAM210B,CASS4,KCNK6,NEXN,PUS1,AATK,UNC79,SHE,TNNT2,DSG1,SLC39A11,OSBPL10,DEUP1,SH3RF2,SYNPR,PMFBP1,WNT2B,SYT6,TAL1,PTH2R,DDAH1,SARM1,MYO18A,SRP19,C1R,CLSTN3,EIF5A2,ANKRD54,ANKRD7,CFAP206,ANK3,CDH8,GALNT13,SNAI3-AS1,RFLNA,ARMH4
GSE15324_ELF4_KO_VS_WT_NAIVE_CD8_TCELL_UP	CUD	4.95E-05	0.000959616	0.958842	188	0.814363	brain	TWAS	c7	0.958842	1	PHLPP2,GPC1,FARP2,SRSF12,VSTM2A,LANCL2,NDRG4,SH3BP5L,PRDM8,SLC18B1,MTNR1A,WFS1,NINL,MFSD8,LRGUK,DCUN1D4,ITGAX,HEXD,EVI5L,CCDC102A,TNS2,NKAIN4,TOM1L2,B9D1,PDLIM7,NICN1,RBM6,TMEM184A,TEX9,PACC1,RPS6KC1,LEFTY2,VPS9D1,ITGB3,ACSL3,WDFY1,ACSBG1,STEAP1,DNA2,TET1,FAM241B,COL13A1,PTGFRN,PATL2,SORD,TBC1D17,G0S2,IL17RC,C11orf24,FAM220A,KYAT3,PLTP,CRACDL,RITA1,FAM210A,PPFIA2,ALDH7A1,CDCA8,ARSB,CNRIP1,COL5A2,MMUT,RGS11,MSLN,BAIAP3,CENPK,C11orf91,RHOF,TNFRSF25,ACP2,SLC66A1,CHRNB1,CHPT1,GALNT9,PCBP3,AGRN,ENKD1,CDH1,OSBPL3,GCAT,CSNK1E,PLEKHB2,CCR5,IFITM2,IFI27L2,RPS6KA2,BIRC5,MACROD2,BMPR2,GSAP,DAPK2,RPS6KA5,IRGQ,PLAC8L1,ENPP5,RAB4A,RASSF3,LMO1,SPC25,POU1F1,ADAT2,RNF24,TNFSF4,GPR83
GSE15324_NAIVE_VS_ACTIVATED_CD8_TCELL_DN	CUD	0.000136676	0.000959042	0.886675	182	0.853098	brain	TWAS	c7	0.886675	1	PAOX,SIL1,CD83,TBL2,SLC7A11,CFAP299,GAS2L1,MLEC,TNIP2,SH3BP2,NT5DC3,C12orf75,TRIP10,CKAP2,CRABP2,HDGF,GPRIN3,SH3PXD2B,SLC35D1,TNS2,BBS12,PPIH,PLOD2,POLA2,DOCK7,SHMT1,ABCA5,SLC25A33,CENPS,COQ7,GDE1,NKAIN1,PIM3,AKAP1,GDPD1,EPDR1,CA12,RBPMS2,DPP8,PPP2R3C,PLXNA1,NOC4L,PXMP2,EFCAB2,GRN,PELO,NMRAL1,MSH3,ZCCHC9,GCH1,LACC1,TTC12,MOK,PLEKHA8,EXPH5,PLXDC2,FARP2,FBXO42,PSMC3IP,SLC66A1,MYH10,LIG1,RNF125,ACSL6,PKIG,SLC6A6,MRPS25,TTLL12,FIBIN,BBOX1,SLC37A3,TMEM25,PCGF5,NOC3L,DNAJC12,TSPAN4,ZNF583,OPN3,CRLS1,ALS2,ANKRD40,TIMP3,CPSF2,SLC30A3,AMZ1,DUT,HEMK1,RAD54L2,PCBP4,MAST2,DENND5A,SH3YL1,COX10,KMT5A,EIF2B1,FAM229B,BCAS1,CMC2
GSE15324_NAIVE_VS_ACTIVATED_CD8_TCELL_UP	CUD	0.000270375	0.000965257	0.779396	182	0.375455	brain	TWAS	c7	0.779396	1	TPGS1,ATP8B3,FKBPL,HLA-DQA1,HLA-DOA,HSD17B8,HPGD,GABRD,ATP10D,CNGA1,NIPAL1,COQ10A,SEPTIN1,ANKRD12,LIX1,GAREM1,DTNA,C11orf71,NTRK3,SEMA4B,CFAP410,IFIT1B,DLL3,BLVRB,PPARGC1B,TNIP1,C11orf68,FAM193B,BSDC1,CALHM6,OCEL1,BORCS8,METAP1D,L1TD1,IVD,SNAI3-AS1,VPS9D1,VIPR1,RESF1,PAQR7,ODAD1,RCN3,TBC1D17,PHYHIPL,DSTYK,KMT2C,KCNJ10,USF1,CD40,DAPK3,SLC25A29,SHD,TNFAIP8L1,FEM1A,ZFP14,MYO7A,PCNX1,ARSB,ALOX5AP,GLIPR1L2,MARCHF3,NRAP,THUMPD2,NOD1,MLYCD,VAMP1,LRRC23,B3GAT3,PGAP6,BAIAP3,XAF1,RNASEK,MAP3K4,SYTL2,STAU1,ZNFX1,KCNJ4,BCL9L,NBEAL2,PKP3,DEAF1,TNNI2,SHLD1,SLC39A11,RFTN2,CEP126,CHKB,FHIP1B,TRAF5,HDHD5,ACVR2B,RIN3,SMG9,ARID5B,KHK,LDHD,ADAM22,TTYH3,SERPINF2,FAHD2A,INPP4A,RNF32,CIITA,VPS33B,ZBTB11-AS1,GLB1L3,ST8SIA3
GSE15324_NAIVE_VS_ACTIVATED_ELF4_KO_CD8_TCELL_DN	CUD	-6.93E-05	0.000495184	0.888629	190		brain	TWAS	c7	0.888629	1	USP10,PLPP2,DOT1L,MGAT4B,EIF2B5,UEVLD,CFAP299,ASCC2,DEPDC5,COX6A1,PEX13,GYG1,CENPU,ABHD18,SLF1,MCTP1,EXOC4,NEMP1,DOC2A,DCLRE1A,AATK,CCDC137,METRNL,UBE2K,PRR13,FBXL20,PRDM2,NKAIN4,DOCK7,ALG6,ZNF266,GDPD5,PLA1A,SAE1,MTMR6,POLR3H,CSNK1G3,ZCRB1,TRIM45,HHAT,HIBCH,NAB1,FAM220A,KDELR2,RPA3,EIF2D,RPP14,GRHL1,KCNF1,E2F6,EFCAB2,MRPL35,THG1L,EXO1,TXN2,DHRS7B,AP3B1,PGP,TUFT1,SNX27,TDRKH,R3HDM1,CYB561,CRYBG3,RNASEH2B,CCDC18,NDUFAF1,KCTD11,FARP2,PON3,PTGER3,ARL1,CEP162,DNAJB4,CEP290,PRMT2,SDHC,MTO1,INTS11,SLC6A6,LCLAT1,BORA,TYMS,YES1,ALOX5,FBLN5,CPSF2,OTUB2,GPNMB,PREPL,SMCO4,VSTM5,RSPRY1,MRPS31,NAA16,RBM28,LRWD1,DGLUCY,TRAF4,SLC30A3,GPN1,REEP5,SLC25A30,SNX18,ANKRD33B,CPPED1,MRPL40,DCAF17,PPP1R16B,AGPS,AKIP1,IFT122,HACE1,KMT5A,CMC2,TOPBP1,NDE1
GSE15324_NAIVE_VS_ACTIVATED_ELF4_KO_CD8_TCELL_UP	CUD	-0.00574823	0.00364487	0.114778	180	0.62817	brain	TWAS	c7	0.114778	1	DPYSL4,FUOM,TPGS1,ABCA7,DIRAS1,SLC39A3,STMN3,UCKL1,PDLIM7,B4GALT7,MRNIP,TBC1D9B,TRIM26,GPANK1,PDLIM5,KREMEN1,OSBP2,AGTRAP,MIIP,PIGP,MAN2B2,SRD5A3,CHAD,NUDT6,GLMP,SLC26A11,NARF,IFIT2,MAP3K11,EFEMP2,EMX2OS,CLTB,DCTN1,WNT5B,CACNA2D4,MED11,PEX10,MEPCE,NDUFA6,PTK7,TRAPPC2L,VPS9D1,RFXANK,BCO2,NT5E,TMEM81,PLEKHA1,WIPI1,MTMR10,COX20,HEXIM1,ACOT8,PSMG4,FEM1A,OSER1,MAP3K9,DCAF4,SIPA1L2,ABCC8,WFDC1,APBB3,CD14,MEIS3,HAGHL,PSMB10,WWP2,RELT,VOPP1,PLEKHG5,CRYBB1,FAM210B,CHPT1,FAM98C,NPC1,LRRC1,DMAP1,ZNFX1,FBF1,TEN1,C19orf53,FMC1,PTPN18,MEGF11,BTAF1,TMEM80,QPCT,TTN,HDAC11,HAAO,BCDIN3D,PTPN12,KAZALD1,GBF1,ETHE1,AJAP1,TNIK,EVI2A,RAB11FIP4,METTL3,TEX264,ADAM12,ANKMY2,MPHOSPH9,IL6ST,PHF14,MAP3K2,TF,MCEE,GPR180
GSE15330_GRANULOCYTE_MONOCYTE_PROGENITOR_VS_PRO_BCELL_DN	CUD	-0.000175236	0.000973161	0.857099	145	0.960795	brain	TWAS	c7	0.857099	1	UBE3B,GLTP,LAIR1,FAM53C,RABGEF1,SPPL3,ABCB9,DAPP1,EMCN,RNF4,EXOC1,ABHD18,CNOT6,GDF11,HSD17B6,QPRT,STX4,GYPC,S100A6,S100A13,TRAPPC10,GPX3,DDX60,MAP2K6,ATG16L1,MYO9B,ABHD8,KLHL26,CRIM1,PRKD3,PIP5K1C,ZFR2,KDM4B,MINK1,INCA1,MRPL24,RPL13,TCF25,MAN1A2,STAT4,CACUL1,ZSCAN26,LAT,TPGS2,CR2,PXK,NUB1,SMAP2,NFYC,USF1,BCAS3,ANXA11,AP3B1,TTC13,EPAS1,CRIPT,FNDC3A,MDM4,WNK1,F2R,KIAA0930,TTC5,ZNF274,GPANK1,TAPBP,C2CD3,SERINC3,WBP2,ACOX1,SHF,RYBP,GPS2,NCOR1,FLII,TRPC4AP,SCAND1,SAMHD1,DNAJC12,BET1L,SRI,ST6GALNAC3,BCL2,STX1A,LRRC8C,HDAC11,AGAP1,NRBF2,SCN3B,SFXN3,KAZALD1,ETHE1,KRTCAP3,IFT172,LAPTM5,OSBPL2,ZFP1,AKIRIN2,LFNG,RALGPS2,CMTM6,SYPL2
GSE15330_GRANULOCYTE_MONOCYTE_PROGENITOR_VS_PRO_BCELL_UP	CUD	-0.000110332	0.000692338	0.873384	188		brain	TWAS	c7	0.873384	1	C15orf40,TYW1,ADGRA3,SAAL1,GTF2H1,EIF4E,SMIM11,NPNT,MFN2,NADK,SH3BP2,SDHA,TERT,LPCAT1,CBR4,CDKN2AIPNL,RBM19,ARL16,TBCD,PSMB1,RRP1,SLX9,DBNL,RNASEH2C,YWHAQ,N4BP3,IL12RB1,GATAD2A,RPP40,MRPL54,ZNF296,NUP88,HSPBP1,TMEM39A,PYCR2,TNFRSF13C,KNSTRN,GAS8,GTPBP4,SFRP5,CUTC,UTP25,GNL3,ATP5MC3,RPP14,REEP1,SAP18,NDUFS4,ALCAM,ADSS2,SLC12A2,FAM89A,C1D,SERPINE2,ALG5,EBPL,HSBP1,C16orf74,WDR46,TAF11,FANCE,NIP7,SF3B3,LDAH,MTERF4,ACBD6,CSTF1,SENP3,TARS1,AMACR,FEM1B,GLRX2,ADAM10,NFS1,RNH1,PIGB,CTR9,ACLY,RNF26,RTCA,MYO5A,ARPP19,ARMC10,UTP18,FAM216A,BORCS5,CZIB,LRP8,BCKDHB,GPN1,COPS2,GALK2,CPPED1,LXN,LAMB1,SNF8,MED21,ERGIC2,STK16,HDAC2,VWA8,CHST2
GSE15330_HSC_VS_GRANULOCYTE_MONOCYTE_PROGENITOR_DN	CUD	0.000148384	0.000966394	0.877969	150	0.300617	brain	TWAS	c7	0.877969	1	WARS1,UTP4,AP1G1,NSFL1C,RNF130,ANKIB1,IDUA,SPON2,RCAN1,INTS12,ASCC2,SPPL3,SOD3,FAM162A,FHDC1,ITGA3,SELENOT,CYBC1,WDR45B,AEN,PEX11A,AP3S2,HIVEP3,ATP6V0B,DMAP1,NEAT1,UBE2F,C2orf76,RPP40,C3orf62,ZNF296,NDUFA6,SNRK,STEAP1,SEC23IP,COMMD4,LCMT2,IRF3,EMC3,SCRN3,FAM220A,LATS2,ACOT8,CD40,POLR3A,ATG5,ALCAM,RFFL,SLFN12L,GSTT2,SLC12A2,MEF2A,TACC2,ZBTB22,UQCC2,LEMD2,NUDT3,NFKBIL1,PPP1R14B,LDAH,HSPB7,PLEKHA5,CRK,SDF4,FIBIN,SAP30L,GLYR1,PPP1R3C,TNKS2,BET1L,ASCL2,BCCIP,ESD,FAIM,TAB2,ZWINT,RARS1,PDCD5,MAPK11,ARMC10,KLRK1,PEX5,POLR2F,GATAD2B,SNX18,POLR1B,IREB2,SLC26A4,POLR3F,MESD,CCND2,AMPD2,POLR3G,IL21R,LAT,CREB3L2,LSG1,NDUFAF4
GSE15330_HSC_VS_GRANULOCYTE_MONOCYTE_PROGENITOR_IKAROS_KO_DN	CUD	0.00391223	0.0034517	0.257038	181	0.977551	brain	TWAS	c7	0.257038	1	GLOD4,HOPX,NOA1,MANBA,EIF4E,ADH5,SLC30A9,OCIAD1,CBR4,CLYBL,ZNF354B,FAF1,OSBPL9,ZYG11B,QPRT,DBNL,CSAD,HMGCS1,NME7,MRM2,PARVG,PPP2R5A,EXOSC10,DHRS3,EPHX1,NPTXR,ADSL,OR7C1,CD52,PPCDC,STAT4,TNNT2,CYB5R1,EIF3C,GLRX,SUCLG1,IMMT,MLST8,TRAP1,SF3A2,SLC25A29,GLCE,TBCD,SLFN13,SLFN12L,LSM10,HOMER1,HMG20A,SNX19,ORMDL1,NAMPT,STK39,SLC9A8,TACC2,KPTN,RPAP1,PLAAT3,PSPH,PYROXD1,GNPAT,RTF2,RYR1,SYTL2,UNK,FCGR2A,SDF4,RGS2,LRRIQ4,SYNE2,IFI27L2,ST6GAL1,TFB1M,THY1,GLI2,RARS1,COQ9,SMPDL3A,COX7A2L,COPB1,CHKB,BMI1,THOC7,RAB8B,LIMD1,FLCN,MCOLN2,TRIM54,CCT5,CMBL,PDK1,FAM114A2,SLAIN1,CDK1,COMTD1,NUDT4,USP47,FAAH,WNT16,FYN,LYRM2,GPR12,SWAP70,ABRACL,IARS2,MTARC2,RCN1,PTGER4,MESD,DPP8
GSE15330_HSC_VS_GRANULOCYTE_MONOCYTE_PROGENITOR_IKAROS_KO_UP	CUD	-0.0047395	0.0043666	0.277746	145	0.254691	brain	TWAS	c7	0.277746	1	POLR2E,RABAC1,IL17RA,GABBR1,RABGEF1,RELL1,IFNAR2,PLA2G12A,RPLP0,PXN,SEPSECS,RBPJ,WBP1L,SLK,ZFP2,ANXA3,SYT3,CFAP36,BIN1,MIEN1,ADAM21,PLOD2,ARHGAP12,CTSW,NCMAP,TIMP2,GDPD1,B4GALT4,ITPA,CUL7,PDCL3,IL1R1,CYP11A1,SEMA7A,MAN1A2,HAUS2,TMEM109,NEK4,LPP,STRN3,PM20D1,FLNB,GRN,LRIG1,PIGM,KDM3A,ZDHHC20,SACS,CRYBG1,FXYD5,RIOK3,OSBPL1A,POSTN,RAD52,WDR20,WDFY2,FURIN,FES,SLCO3A1,LDLRAD4,P2RY6,RAB6A,ABHD17C,CDC16,KIF3A,ZNFX1,SNTB2,SKIL,LGALS1,SYNGR1,CAPZA2,CUX1,PTDSS2,WWOX,NUP210,MARCHF2,TRIP11,LGMN,ARID5B,KRAS,CERS5,KIF3B,RAB4A,SMPD2,COG6,RGCC,RUFY2,TSPAN14,PHACTR2,RASA2,NUBP2,CREB3L2,PDE4DIP
GSE15330_HSC_VS_GRANULOCYTE_MONOCYTE_PROGENITOR_UP	CUD	-0.000337677	0.000694046	0.626589	158		brain	TWAS	c7	0.626589	1	MEG3,KANSL1,HLA-C,PRRC2A,EVC,H2AJ,SPPL3,C12orf43,TPRG1L,TRIM8,ZFP2,JAK1,CHRNB2,GPATCH4,CCDC137,FAM120B,SLC29A2,C3orf62,RNF123,ZFAND2A,TFG,RRN3,BLOC1S3,VPS16,TCF12,FBXO28,EPHX1,RASGRP1,SRP14,MGA,MEA1,GPHN,ISYNA1,IRF3,PDCD7,GPRC5C,SRP68,SPHK1,MRPL21,IKBKE,C7orf25,RPP14,PDIA6,C6orf62,ZMPSTE24,NFYC,SF3A2,ATG5,ZKSCAN3,GRAMD1A,MECR,PHLDA1,CCT8,ARAP1,ANKS1A,RAB40C,UBE2I,SF3B3,MED31,PPP1R14B,LDAH,SLCO1A2,TFIP11,CAPZB,ECE1,DNMBP,ARL1,PPIF,DMAP1,RGS2,SKIL,PDE1B,JAG1,NCOR1,PUS7,FYCO1,AP5M1,DPH6,C2orf42,TUBGCP5,CYB5RL,NSUN2,CAD,NUFIP1,UBC,MFSD1,LCP2,DGCR2,SP5,USP47,RALGPS2,SEPHS1,MTARC2,WDR36,MRPS21,NDUFAF4,RNF6,CCSER2
GSE15330_HSC_VS_LYMPHOID_PRIMED_MULTIPOTENT_PROGENITOR_DN	CUD	-0.000249055	0.000570197	0.662265	163		brain	TWAS	c7	0.662265	1	VIM,PSMD13,IFITM1,CTSD,BSG,MYADM,LAIR1,RNF216,HOPX,PLAC8,SAP30,CENPE,SEPTIN11,CD38,RUNX2,TACC3,MFSD10,ATF6,ENTPD1,ITGAX,COBLL1,GALNT3,MCM3,PRR13,PRELID1,HK2,COX17,HMGN2,THEMIS2,RPA2,SMPDL3B,ATP5IF1,COX5A,ATP2B4,H2BC4,EFHD2,ITGA1,CRYBG1,SERPINB9,ALCAM,CDCA8,ARSB,PLEK,CHSY1,NUP50,GPR55,ASRGL1,STARD10,CHPT1,GNPTAB,LAMC1,LIG1,SYTL2,SGO2,OSBPL3,RAP1GAP2,S100A8,S100A13,PMAIP1,AIF1,ITGB1,MYO1F,MYO5A,KLRK1,KLRC2,KLRC1,YBX3,RRM1,FGL2,GSAP,PTPN12,PPM1J,RAB8B,DAPK2,CALM1,CPSF2,DNAJB11,REEP5,CPD,TPI1,HTATIP2,H1-0,SLC25A24,CENPH,NUDT4,CASP1,NCAPG2,CCDC50,F2RL2,SPC25,SWAP70,LPIN2,IL12RB2,IL18R1,MIS18BP1,PTTG1,FKBP5,SNX5,ARHGAP18
GSE15330_HSC_VS_LYMPHOID_PRIMED_MULTIPOTENT_PROGENITOR_IKAROS_KO_DN	CUD	0.00426874	0.00358079	0.233214	175	0.659191	brain	TWAS	c7	0.233214	1	CYP51A1,IFNAR1,EIF4E,SLC30A9,UQCR10,DERA,MGST1,TRIAP1,SMARCA5,MMAA,PUS10,SH3BP2,CBR4,HDDC2,ECHDC1,ANAPC13,PPP4R3B,NTRK3,SLC37A1,JARID2,RIMOC1,NNT,DALRD3,EPHX1,ZSCAN21,FIS1,ADSL,GOSR2,HSPB2,NUDT13,UTP25,GNL3,NEK4,RBPMS2,STAT4,TMCC2,ATG3,CCDC80,GBP4,C7orf25,NUB1,BMP8B,SLC13A3,GRAMD2B,PHLDA1,DGCR6,TXNRD2,GALM,STK39,CD320,MRPL4,TSEN15,TAPBP,NUDCD2,ATP9A,AARSD1,NBR1,FEM1B,RRP15,INPP5K,SDF4,MKKS,PHLDB1,NLRX1,APOD,POT1,ZBTB32,PNPLA2,TOMM7,RNPEP,NDUFAF5,SERTAD2,SART3,MRPL44,ARF3,BCDIN3D,FARSA,CHST15,MCOLN2,IRF2BP1,GPN1,REEP5,SLC25A3,METTL3,MTREX,ZC3H8,ZNF292,SLAIN1,MRPL42,IREB2,C5orf22,DKK3,DUSP2,SYNJ2,SENP6,MFSD4B,EXOC6,CYP2C19,EFTUD2,ATP9B,MTARC2,PEX3,PSRC1,SKP2,LDHB,IL21R,PLD1,ERCC3,GHITM
GSE15330_HSC_VS_LYMPHOID_PRIMED_MULTIPOTENT_PROGENITOR_IKAROS_KO_UP	CUD	4.91E-06	0.000692679	0.994343	190		brain	TWAS	c7	0.994343	1	RPS19,KCNN4,EIF4E,DDIT4L,PARL,SH3TC1,ATP8A1,FAS,MAPK8,OLFML2B,HDDC2,HINT3,ANAPC13,PPP2R3A,ITGAX,ERI2,DKK1,OXLD1,DCXR,AEN,DBNL,TBRG4,SLC37A1,SHMT1,NMNAT1,EXOSC10,KPNA6,EIF3I,ZNF362,RAB3IP,RTL6,DLK2,ATP5F1A,GRK5,MAN2C1,CCDC86,TMEM223,SFRP5,ENTPD7,CUTC,NEK4,NUP85,TOR3A,EPCAM,PXMP2,PCSK1,CILK1,SLFN12L,GGT1,TM2D3,AP4B1,STK39,DR1,MLF2,PLAAT3,WDR90,STARD4,VWA7,WDR46,TAPBP,MTERF4,PYROXD1,SPTSSB,BDH1,PRMT2,SDF4,PRMT7,PPP4R2,FAM81A,CHURC1,TIMM50,DNAJC12,TOMM7,IFI27L2,RBM17,AFMID,FHL2,ECRG4,CD320,NDUFA7,MRPL44,RBM28,KLRC3,C3orf14,THOC7,LACTB,CHST15,DGLUCY,MCOLN2,MCOLN3,SLC25A3,PICK1,TBCE,SLAIN1,NUDT19,IREB2,C5orf22,SYNJ2,RASSF3,EXOC6,CYBA,PRXL2A,EEFSEC,ATG3,SIDT1,PLAGL1,RNF7,PSRC1,NUDT5
GSE15330_HSC_VS_LYMPHOID_PRIMED_MULTIPOTENT_PROGENITOR_UP	CUD	0.000191143	0.000695844	0.783553	156		brain	TWAS	c7	0.783553	1	KLHL36,GRIK5,HELZ2,RCHY1,DDR1,NOTCH4,PLA2G12A,EAF2,KPNA1,WFS1,TMEM131L,TRIM8,BORCS7,CRABP2,CNN3,NUDT6,TWSG1,MUC1,AGPAT3,FTCD,DTNBP1,CLIC4,SPSB1,NUDT13,CYP11A1,SEMA7A,LRRC57,SFMBT1,NFYB,SNX6,SRXN1,MAP3K5,CCDC28A,PTGR2,PSMA2,WDR86,FPR1,B3GAT1,DYNLL2,SERPINB9,SLFN12,GSTM3,CD53,PPP3R1,MAP1B,CDKN2D,PTPN1,SPSB2,RNF121,IL18BP,RNF157,SEC14L1,SYNGR2,PGS1,PLAAT3,AAGAB,TIE1,ADA,SLC6A6,NACC1,UHRF1,SYNE2,DDX6,SAP30L,LARP1,IFITM2,IFITM3,SIGIRR,CIPC,RASA1,LBH,TAB2,PRKG1,RNF149,MCOLN3,C1orf52,CPD,APAF1,GALC,GPR65,SLC66A2,ETV6,EMP1,FURIN,CREB3L2,ECM1,HIF1A
GSE15330_HSC_VS_MEGAKARYOCYTE_ERYTHROID_PROGENITOR_DN	CUD	2.26E-06	0.000696089	0.997409	166		brain	TWAS	c7	0.997409	1	RFLNB,TLR1,N4BP2,MGST2,USP53,TTC3,CNGA1,NIPAL1,INSR,TRIB2,DGKA,RPS26,ABCD3,CNN3,TTC28,SLC17A9,HMGCS1,TOM1L2,RAPGEF6,LDLRAP1,DSE,FILIP1L,ICE2,RAB3IP,PATJ,NRROS,SELL,PPCDC,TTC27,UTP25,ANGPTL1,ELK4,IKBKE,HSPBAP1,SLC49A4,LRIG1,CEP97,SCML4,SESN1,OVGP1,MAGI3,SCAPER,RCN2,TDRKH,DAPL1,DPP4,MAP3K3,DZIP1,SNHG1,IFT80,ATM,QSER1,LRRC1,SSBP2,GIGYF2,TDGF1,ALS2CL,TMIE,ST6GAL1,TASOR2,SFMBT2,TOP2B,CEP68,ADCY6,LRP6,CHST15,CRYL1,CRLF3,EML5,ACVR2A,METTL8,PDK1,RAPGEF4,TGFBR3,LMBR1,MDN1,TET1,PLEKHO1,SEMA4B,WLS,LDHB,ST8SIA1,IL6ST,KLHDC1,SLC25A27,CD2AP,ACTN1,SCMH1,IGF1R
GSE15330_HSC_VS_MEGAKARYOCYTE_ERYTHROID_PROGENITOR_IKAROS_KO_DN	CUD	-4.55E-05	0.000696472	0.947864	147		brain	TWAS	c7	0.947864	1	MBOAT7,HLA-G,ENPEP,FAM184B,NUDT9,PIGP,TTC3,UFSP2,ACAA2,VPS13C,LACTB,PRDM5,OXLD1,GM2A,RTBDN,TIMP2,CARMIL1,PECR,ITGA6,YEATS4,OSMR,LMOD2,RTL6,PDCL3,DNAJC15,DPY30,CCDC86,TMEM258,IRF6,TRIB3,TPGS2,CAST,TSHR,CD84,FCGR2A,DNAJA3,LONP2,TUBB2A,EPB41L2,UPB1,SUCO,GLIPR1,PHLDA1,HAGH,TUFT1,EPAS1,HNRNPLL,ADAM19,TMCO6,RHOV,APOB,DENR,RILPL1,GPR153,MRPS33,SPINT2,SIRT2,SELENOV,PDLIM4,NEK7,ID4,BDKRB2,ADAM10,PHLDB1,FYCO1,LTF,PTH1R,SERPINC1,RPS6KA2,TNNT2,STX1A,ISCU,MMD,ANTXR1,CCDC102A,PIP4K2A,REEP3,TTC7B,GJB6,EEF1AKMT1,EMC9,ADCY4,EVI2A,TMEM243,CNIH4,SYNJ2,MCCC2,AKR1B1,NKD2,ST8SIA1,MPC2,MAPRE2,IMP4
GSE15330_HSC_VS_MEGAKARYOCYTE_ERYTHROID_PROGENITOR_IKAROS_KO_UP	CUD	-0.00204091	0.00387195	0.598123	151	0.183671	brain	TWAS	c7	0.598123	1	VIM,KCTD10,ACSBG1,TMED3,CNN2,POLR2E,B9D2,SDCBP2,IL17RA,CTNNA1,FLOT1,IER3,SEC61G,DAPP1,LAMTOR3,PLA2G12A,TCN2,TBC1D19,TXK,KAT2B,DGKA,PAGR1,MVP,YPEL3,CFAP36,RALBP1,MORC3,CHAF1B,AGPAT3,GM2A,NEAT1,PRPSAP2,ALDH3A2,DALRD3,MST1,TIMP2,MVB12A,RAB3IP,TSC22D4,PNPO,SATB1,NT5E,DENND10,PRR12,LPP,GAL,LAT,CHFR,GLRX,MRPL57,ZDHHC20,CTSA,PLTP,COL19A1,EPB41L2,GRAMD1A,FXYD5,ALDH7A1,PHLDA1,TM2D3,FNDC3A,LZTR1,UBLCP1,PTPN1,ITM2C,SUGT1,GNB3,CHMP2A,TMEM14C,JMJD8,UQCC2,DOCK1,CTDNEP1,TRPT1,PRDX5,LDLRAD4,CHPT1,RIOK3,SLC25A19,UBALD2,SPHK1,SDF4,CASP8,SUCLG1,CTTN,CFH,LBH,LRRC8C,UQCRFS1,SS18,CCDC88C,TMEM158,GMPR2,CPD,DDX4,ACVR2A,RALGAPA1,SMPD2,COG6,GNPDA1,FURIN,VPS33B,CMTM3,LYSMD3,ECI2,NDUFC2,CREB3L2,PLEKHO1,CTSK
GSE15330_HSC_VS_MEGAKARYOCYTE_ERYTHROID_PROGENITOR_UP	CUD	0.000136395	0.000969144	0.888077	151	0.736453	brain	TWAS	c7	0.888077	1	POLR1A,MDC1,TLR1,N4BP2,MGST2,GAR1,TTC3,CNGA1,APPL2,INSR,GPATCH4,TTC28,TOM1L2,RAPGEF6,LDLRAP1,POLI,TIMP2,KIZ,DPH5,S1PR1,ICE2,RAB3IP,EXOSC10,PATJ,EPHX1,SELL,SLC14A1,UTP25,RALGPS2,ANGPTL1,KDM5B,PLEKHA1,CHST15,IKBKE,HSPBAP1,SLC49A4,LRIG1,MGRN1,SCML4,SESN1,TDRKH,MAP3K3,DZIP1,IFT80,ZBTB4,LRCH3,LRRC1,SSBP2,DAPL1,CUX1,TDGF1,ABCG1,ST6GAL1,IL27RA,CAND1,IPCEF1,PIK3IP1,ADCY6,LRP6,CREBL2,BCKDHB,POLR1G,SSH2,TNIK,EML5,METTL8,PDK1,RAPGEF4,ARHGAP29,TGFBR3,MDN1,RUFY2,TET1,SIDT1,WLS,NKD2,LDHB,ST8SIA1,IL6ST,RNF144A,SLC25A27,ACTN1,SCMH1,IGF1R
GSE15330_HSC_VS_PRO_BCELL_DN	CUD	1.47E-07	0.000569426	0.999794	214		brain	TWAS	c7	0.999794	1	FUOM,PMS2,RAC1,ADGRA3,TBC1D1,TMEM128,ETFDH,NIPSNAP1,NAAA,PRKCB,MTERF2,PARP9,SDHA,LPCAT1,ATP10A,UFSP2,KAT2B,ESYT1,SEPTIN1,FANCE,SRPK1,CMTR1,STK10,NES,MRPL49,SIPA1,CTSW,PC,TADA1,NME7,RALB,N4BP3,DCTN1,TCF25,GAS8,MICU1,NUDT13,NUDC,MPI,ETFA,TMEM143,CD37,INPP1,PTGR2,ZNF410,EIF2B2,HEXIM1,IFT27,MXI1,NDUFB10,RIF1,SPTBN1,RCBTB1,HTR3A,PLEKHS1,MRPL4,NSMCE4A,NECAB2,PARP2,RPAP1,LTA,HSD17B8,VEGFB,HDLBP,COX15,CEP19,BDH1,AMACR,NDUFS2,VWA1,EMSY,TIMM50,CTTN,SIGIRR,HRAS,NDUFS5,TMEM9,IPO9,ATL2,TESC,LAMTOR5,TLE5,SMPDL3A,ARSA,KLF1,FAM216A,BORCS5,COA7,LIMD1,DHRS1,CTBS,ABHD15,TMEM243,ABCB10,MICAL1,TEX264,PCBP4,STAB1,AKR1A1,FAAH,IFTAP,STARD7,SIKE1,TEDC1,MYOF,RRAGD,SEC61A1,ACAD9,CCDC92,B9D1,IL1R1,DACT1,ARHGDIB,ALDH18A1
GSE15330_HSC_VS_PRO_BCELL_UP	CUD	0.000233172	0.000694815	0.737181	170		brain	TWAS	c7	0.737181	1	TRDMT1,GLOD4,TLCD2,ACTB,RPA3,LIAS,SMIM14,PGM2,TBC1D1,TMEM128,COX6A1,PSMD9,PRKCB,HCLS1,TXK,SGCB,ESYT1,NABP2,CDKN2AIPNL,FOXRED1,CMTR1,AGPAT3,PRADC1,HMGCS1,RPRD1B,ABHD8,MRM2,TRIM37,NUP88,DDRGK1,PITPNC1,KATNBL1,FAM149B1,NUCB1,SPTSSA,SNCAIP,PEX7,ZNF410,GLRX,EFCAB2,STX7,IGSF9,CRYBG1,PNN,IFT27,RDM1,RABGAP1L,CNOT9,GRAMD2B,NAP1L1,COMT,LZTR1,CAB39L,RCBTB1,EBPL,GIMAP4,NSMCE4A,EML3,TSEN15,MAP3K4,TRAPPC13,PPP1R7,SLC4A8,TUBG1,WASHC3,ZMYM1,SUMF1,NEK7,COX6B1,RNH1,KLHL7,MRPL14,ST6GAL1,GLUD1,ALDH9A1,CCR6,STARD3NL,CLTB,IPO9,FAM174A,ASB3,ACYP2,AAK1,HERC1,TMEM158,CUEDC2,ZNF362,RNF187,SCARB1,CD247,RCSD1,IPP,FAAH,FAM3C,NUDT14,CYBA,IFT122,SH3YL1,NTPCR,NDUFA9,HACL1,TOPBP1,C3orf14
GSE15330_LYMPHOID_MULTIPOTENT_VS_GRANULOCYTE_MONOCYTE_PROGENITOR_DN	CUD	-3.92E-05	0.000691773	0.954852	198		brain	TWAS	c7	0.954852	1	GLOD4,TLCD2,BSG,CAPN10,HDLBP,G3BP2,CTNNA1,TMCO6,LAMTOR3,SAAL1,CD38,PARP9,TMEM129,IL15,CALHM2,SLF1,GLRX,CDKN2AIPNL,RYK,ANAPC13,PRDM5,CMTR1,PFKL,GALE,MAD1L1,SMARCAL1,NUP88,RMND1,ACSF3,MRPL10,MPC1,ATP5F1A,HAUS1,DNAJC15,COX5A,LCLAT1,YIPF4,TMEM216,ASRGL1,MFSD6,STAT4,NT5C,TOR3A,TMCC2,WIPF1,CYB5A,CHFR,ACYP1,GRN,TDP2,IGSF9,USF1,NDUFS2,SERPINB9,IFT27,MXI1,RABGAP1L,CNOT9,CNIH1,SERPINE2,TXNRD2,SUPT20H,EBPL,PTPN1,RNF14,EHD4,DXO,CUTA,PHGDH,RECQL,FAH,SLC4A8,ACP2,RNASEL,CLPP,AGL,NEK7,CD109,EIF4E3,ANAPC1,CAPG,USP39,ABHD4,TRPV2,PPP1R3C,HRAS,KLHL7,MRPL14,STARD3NL,IPO9,RAB22A,HERPUD1,GLTP,ATP5PB,CAPZA1,KCTD1,TTC7B,EEF1AKMT1,SPAG5,ZNF808,SERPINI1,SLAIN1,IPP,IFTAP,TMEM9B,PRXL2A,IDH2,CAMK4,RCSD1,MGME1,PANX1,MPDU1
GSE15330_LYMPHOID_MULTIPOTENT_VS_GRANULOCYTE_MONOCYTE_PROGENITOR_IKAROS_KO_DN	CUD	-0.000196146	0.000695344	0.777879	186		brain	TWAS	c7	0.777879	1	TMED3,LIME1,RNF130,POR,RELL1,TBC1D1,EVC,PXN,CLIP1,FBXO6,LRBA,TBC1D19,TXK,TRIP10,RBMS2,MAPK3,STX4,EEF2K,ST3GAL4,PRNP,CDS2,NDST1,GM2A,BANF1,RALB,SLC44A2,ACP5,GALE,UNC13A,FCHO1,ERCC2,MED11,TXNDC17,CHST3,PPP3CB,DENND10,RGS10,CD6,B3GAT3,MFSD6,STAB2,PLXNA1,SLC16A6,ARF4,PXK,SHCBP1,ZNF565,CRTAP,PLCG2,MXI1,SNAP29,FNDC3A,TMEM163,CRYBG3,PTPN1,TNK1,AKAP12,ANKRD33,SLC66A1,ATP6V0B,SAR1A,HAUS4,RIPK3,KCNMB4,CNOT8,MGST3,SMDT1,TSPO,GSTM5,RFXAP,PMEPA1,TLE2,EIF6,SLC35E4,SMTN,FKBP11,VPS29,GFOD2,KLK10,CYP4A22,IL17D,ERC1,SDC3,DAP,KCTD17,LGALS3,MNT,GORASP2,POU1F1,RFFL,TM9SF3,ULK2,FURIN,FES,CASQ2,CYP39A1,LSG1,NCBP2AS2,PIAS2,TEX261
GSE15330_LYMPHOID_MULTIPOTENT_VS_GRANULOCYTE_MONOCYTE_PROGENITOR_IKAROS_KO_UP	CUD	0.00015824	0.000965907	0.869868	172	0.245725	brain	TWAS	c7	0.869868	1	CUBN,WARS1,SLFN13,MRPL45,FBXL20,MGST2,DNAJC28,GTF2H1,OCIAD1,SDHA,FAM53A,MAPK8,PHYKPL,PPP4R3B,ACSL5,NTRK3,RHOD,HMGCS1,M6PR,RNF123,PARN,C1QBP,COX17,TNFRSF14,DFFB,GPHN,PPIC,ETFA,IDH3A,PPCDC,NUP85,SCFD1,TPRA1,MRPL21,SEC11C,TDP2,IGSF9,TSTD1,IMMT,NABP2,STAT6,DGKE,SERPINB9,BPHL,ALCAM,PPM1A,IFT27,STMP1,MRPS14,TM2D3,PTCD2,SLC9A8,POLR2G,CCDC90B,NEDD9,SF3B3,ATM,DDX39B,TRPT1,SEPTIN2,MTHFS,GNPAT,DDB2,WASHC3,ARL4A,PPIF,CLPP,POLK,RGS2,PPP4R2,FAM81A,ASTE1,ANAPC1,PHLDB1,MRPL22,CEBPZOS,MAPRE2,RPRD1A,TMC6,SYNGR2,DBT,TUBGCP5,RAMP3,LYSMD2,PIP4K2A,KANSL2,TRAF5,SGMS1,LACTB,LHPP,NUFIP1,TMEM243,CDK1,DUT,COMTD1,CASP1,NCAPG2,AKR1A1,DUSP2,SYNJ2,CYBA,NR3C1,MCCC1,KDM2B,GTF2H3,RCCD1,TMEM19,IGF1R,TOPBP1,MINDY3,FANCF,COPS7A
GSE15330_LYMPHOID_MULTIPOTENT_VS_GRANULOCYTE_MONOCYTE_PROGENITOR_UP	CUD	-0.000112822	0.000696442	0.871308	165		brain	TWAS	c7	0.871308	1	MGST2,HLCS,PSMG1,TPRG1L,ANKRD22,PCCA,ANAPC13,ECHDC1,SND1,STK10,SLC41A3,ZMIZ2,JARID2,SEPTIN7,AOAH,RAPGEF6,ZNF426,MRPL4,EIF3B,BTBD2,MATK,SKA2,ENO3,COPS6,NPEPPS,HIVEP1,NAB1,MYO1B,SLC45A3,NUB1,C6orf62,NIT1,UFC1,RTN4IP1,SDHAF4,CRKL,PAX7,CDCA3,ZKSCAN3,TSEN15,ATL3,PSPH,CDKN2C,CAVIN1,CEP19,BDH1,KIF17,APIP,RBBP8,DUOXA1,CASP8,FIGNL1,ADAM10,CHURC1,CYS1,HPCAL1,IFITM3,GSTZ1,MRPL14,TCTE1,UBR7,RASA1,SFXN1,COQ8B,ADGRE5,GSTM2,NGLY1,OXSM,TGFA,SMPDL3A,SCG3,PIP4K2A,TRAF5,BRCA2,OAT,KCNK1,BCKDHB,KHK,SLC30A3,REEP5,UBAP2L,LXN,CDK1,CEP89,RAD54L,ADSS1,SWAP70,TEX101,SIDT1,NDUFS8,ASF1A,PARK7,COLQ,ADCYAP1,DYNLT1
GSE15330_LYMPHOID_MULTIPOTENT_VS_MEGAKARYOCYTE_ERYTHROID_PROGENITOR_DN	CUD	-7.73E-05	0.000971368	0.936533	166	0.568721	brain	TWAS	c7	0.936533	1	AATF,CEACAM21,KCNN4,MTG2,ARFRP1,RPIA,NME5,CDK14,GRID2IP,SPON2,PLRG1,GUCY1A1,CLPP,TRIP10,CD320,CDKN2AIPNL,MYCBPAP,DCPS,ACSL5,GYPC,HERPUD2,PIN1,AP1M2,HMGCL,PELP1,ARHGAP31,BAZ2B,PRXL2B,VIPR1,GPHN,TMEM229B,PLEKHH1,CHST10,ST8SIA5,HKDC1,COX5A,PPCDC,SPHK2,RUVBL2,BAP1,NAB1,STAT4,TXNRD3,CCDC80,TACC2,PLEKHA1,HTRA1,OAT,KCNJ10,CRYL1,LATS2,GCLC,ZNF334,STAT6,ADD3,BCR,DDT,MRPS14,RNF25,STK16,EPB41,WNK1,STK39,COPS7A,CD4,CXADR,SEC14L1,QSER1,PLEKHB1,ABHD17C,STMN1,RPS6KA1,SENP3,DPF1,TIMM50,CHRND,RAN,ADAM10,SLC7A8,CPNE1,PUS7,SLC19A1,DDX24,RSL24D1,TNNT2,ANKRD44,BMI1,SELENOP,KLF1,BID,MRPL37,SLC5A4,TNFRSF11A,GCAT,EVI2A,ANGEL1,MTREX,ANKRD33B,VAV3,SLC26A4,BCAS2,ADI1,ADAT2,NGRN,NFKBIZ,PARP8,NFATC2IP,PRPF4B
GSE15330_LYMPHOID_MULTIPOTENT_VS_MEGAKARYOCYTE_ERYTHROID_PROGENITOR_IKAROS_KO_DN	CUD	-0.000181639	0.000570756	0.750301	153		brain	TWAS	c7	0.750301	1	KLRK1,KLRC2,KLRC1,YBX3,PCGF2,MYADM,LAIR1,LILRB4,RNF216,HOPX,SAP30,RUNX2,IFNGR1,PERP,ATF6,LEPROT,ANAPC13,ITGB1,NRP1,ENTPD1,ITGAX,C6orf89,COBLL1,GALNT3,PRR13,PLSCR1,CLIC4,KLRG1,PRKAR2A,COX17,RPA2,SMPDL3B,ATP2B4,H2BC4,EFHD2,CARHSP1,CRYBG1,SERPINB9,ALCAM,MPHOSPH6,ARSB,PHLDA1,PLEK,S100A10,S100A9,S100A8,S100A6,S100A4,S100A13,CHSY1,PHF11,TMEM163,ASRGL1,STARD10,TXNDC17,NLN,CHPT1,GNPTAB,LAMC1,ECH1,NFKBIB,ATOX1,SYTL2,OSBPL3,RAP1GAP2,SLC4A7,PMAIP1,PACSIN2,AIF1,MYO1F,FGL2,GSAP,PPM1J,DAPK2,REEP5,CD63,HTATIP2,LGALS1,H1-0,SLC25A24,LXN,NUDT4,CASP1,CCDC50,SRGN,SWAP70,LPIN2,IL18R1,DGKH,ARHGAP18,CWC15
GSE15330_LYMPHOID_MULTIPOTENT_VS_MEGAKARYOCYTE_ERYTHROID_PROGENITOR_IKAROS_KO_UP	CUD	3.54E-05	0.000968006	0.970841	163	0.236333	brain	TWAS	c7	0.970841	1	RFLNB,SLC43A2,GTF2I,TLR1,N4BP2,SETD7,USP53,TTC3,CNGA1,APPL2,INSR,STAMBPL1,RAVER2,CNN3,TTC28,SLC17A9,TOM1L2,SLC27A6,RAPGEF6,LDLRAP1,KLHDC1,MAP4K5,POLI,FXYD4,ICE2,RAB3IP,PANK4,PATJ,SELL,PPCDC,UTP25,RALGPS2,ANGPTL1,PLEKHA1,CHST15,IKBKE,HSPBAP1,SLC49A4,LRIG1,GRAMD1A,SCML4,SESN1,OVGP1,TDRKH,DAPL1,DPP4,MAP3K3,DZIP1,SNHG1,IFT80,QSER1,LRRC1,SSBP2,CUX1,TDGF1,ALS2CL,ST6GAL1,IL27RA,CEP68,ADCY6,LRP6,BCKDHB,POLR1G,CRLF3,EML5,ACVR2A,METTL8,PDK1,RAPGEF4,TGFBR3,RNF32,MDN1,SFMBT2,TET1,PLEKHO1,WLS,LDHB,ST8SIA1,IL6ST,RNF144A,SLC25A27,CD2AP,ACTN1,SCMH1,IGF1R,ACTN2
GSE15330_LYMPHOID_MULTIPOTENT_VS_MEGAKARYOCYTE_ERYTHROID_PROGENITOR_UP	CUD	0.0011188	0.00340545	0.742509	191	0.280883	brain	TWAS	c7	0.742509	1	SLFN13,MRPL45,VPS53,PRPF8,ACP6,MANBA,BOD1L1,MED28,TMBIM4,SMARCA5,SDHA,FOXRED1,VTA1,ACSL5,GYPC,ARL16,TIMM44,CD320,SLC37A1,HMGCS1,NNT,M6PR,DALRD3,RNF123,UBA7,PARN,C1QBP,TCF12,IDH3A,RPP25,PPCDC,EHD3,EPCAM,SCFD1,HIBADH,RBCK1,ITPR2,GBP4,COX20,TDP2,STAT6,DGKE,LIPT1,IFT27,STMP1,AGT,MLST8,PAWR,PTCD2,TACC2,ANAPC1,SLC35F5,MMUT,CD27-AS1,COPS7A,EML3,RMDN3,PIGK,PRPF40A,WDR90,DDX39B,TAPBP,PJA2,THAP4,MTHFS,EZH1,PLAGL1,UBR4,COX15,NFKB2,BDH1,UNK,SYNGR2,FAM81A,SLC29A3,TRAPPC12,CEBPZOS,QPCT,PTEN,ASB13,ITIH5,FAIM,PDE8A,ASB3,DBT,ZNF202,USP45,RDH12,LYSMD2,ARF3,TRAF5,GSAP,GOLGA4,ETFB,DGLUCY,TMEM158,APAF1,NUFIP1,COMTD1,DNAJC27,NCAPG2,USP47,SEC16B,CYBA,ACAD9,GTF2H3,RCCD1,COPRS,METTL6,TARS2,TOPBP1,HEATR1,FANCF
GSE15330_LYMPHOID_MULTIPOTENT_VS_PRO_BCELL_DN	CUD	-4.34E-05	0.000694392	0.950156	185		brain	TWAS	c7	0.950156	1	MTG1,PRPF31,OGFR,HELZ2,IL17RA,GPR35,STING1,TBC1D1,TLR1,INTS12,RNF10,TNIP2,PARP9,OSBPL9,LDAF1,MCM3,AGPAT3,STARD3,NDST1,GM2A,ATG16L1,CLIC4,MRPS26,PARP4,EIF2AK4,RMDN3,FRMD6,TXNDC16,SDHAF2,MTFMT,TOR1AIP2,RAB29,CD200,CHFR,TRIM25,SERPINB9,ADSS2,TPP2,SNAP29,NAMPT,BTF3,R3HDM1,CARM1,GPR180,DZIP1,CYFIP2,ADAM19,CCND2,CD27-AS1,ZBTB22,TAF11,EIF5A,FGF11,AKAP12,MDK,CSTPP1,ARL1,AMACR,SYS1,RNF157,PGS1,ODR4,SDF4,SORD,ATP2C1,RAF1,SAMHD1,TNFAIP8,PNPLA2,CEP70,PDE8A,PDSS1,TTYH2,ALS2,NOP58,CAND1,GLCCI1,GSAP,BCKDHB,CTBS,GPR65,OSGEP,PNP,MTREX,DNAJC10,ZFP1,KIF2A,LYST,STXBP3,CLCC1,MRPL42,IPP,NCOA1,TRAF3IP2,RNF14,STT3B,CMTM6,SFMBT2,SLC66A2,DENND5A,MTARC2,CRTC3,FURIN,GOLPH3L,RGR
GSE15330_LYMPHOID_MULTIPOTENT_VS_PRO_BCELL_UP	CUD	8.75E-06	0.000696168	0.989968	169		brain	TWAS	c7	0.989968	1	RFLNB,FGF22,MKNK2,EIF2AK3,RPIA,GRID2IP,RELL1,DDIT4L,QDPR,SEPTIN11,GATB,VSX1,TRIM8,SMOC2,TPD52L1,GDF11,ABCC3,CDON,SERP1,GYPC,POLR2D,EIF4B,ERBB2,RMND5B,RIMKLB,C3orf62,TIMP2,DCTN1,ZFAND2A,PIM3,MOV10L1,MED11,SPAG7,EPDR1,TNFRSF14,PYCR2,NUP58,SRP14,SS18L2,KIAA1143,MUC20,ST8SIA5,EXTL1,WASF2,RPS6KL1,RNF103,SGTA,ANKRD24,TNFAIP8L1,CAPN5,CBLN1,HOMER1,PHLDA1,UBE2I,TNFRSF12A,ZNF213,PLEKHA6,ABCB8,FAM118A,LDLR,ATP7B,WFDC1,STAM2,MED20,BOK,MADD,CATSPERG,SULT2B1,NMUR2,SMPD3,TERF2,RGS2,TCTE1,ABCG4,FNDC7,GSTM2,GSTM3,TNXB,FKBPL,RAMP3,SCG3,SELENOP,PDZK1IP1,KCTD17,EVI2A,TFB2M,HAX1,SHE,METTL17,SNX18,DMTF1,CEP89,CRIP2,NDFIP1,CDT1,SRGN,TGIF1,RETREG2,KAZALD1,PTTG1,RNF144A,TMCC3
GSE15330_MEGAKARYOCYTE_ERYTHROID_PROGENITOR_VS_PRO_BCELL_DN	CUD	-0.00646949	0.00386659	0.0942926	153	0.105099	brain	TWAS	c7	0.0942926	1	VIM,FKBP1A,TPD52L2,TYW5,DNAJC18,PFDN1,RCC1L,MDH2,HMGB2,LAMTOR3,SMIM11,SH3BP2,SDHA,ATP10A,HDDC2,RYK,NUCB1,POLD1,NDUFV2,SMIM30,PSMB1,TMED4,PCNA,NME7,BLZF1,YWHAQ,PDIA6,PRKCSH,GCDH,ZNF426,DALRD3,TOMM70,MRM2,CPPED1,PARN,PAFAH1B2,PHLDB1,PPP5C,TEX9,PYCR2,SERPINE1,NUDT13,DNAJC9,GRK5,EGLN3,SPTSSA,ARL14EP,SSR1,TXNDC5,GJC1,IGSF9,SAP18,RITA1,STMP1,HAGH,C1D,RIF1,TM2D3,HSBP1,MMUT,PSMB9,TAF11,JMJD8,CDKN2C,CSTF1,SELENOF,SENP3,CHPT1,WASHC3,C1orf174,ATOX1,SLX9,PRMT2,NIP7,ANAPC1,FMC1,PTDSS2,GSTZ1,ALDH9A1,FBH1,IL15RA,IPO9,RAB8B,REEP3,CMPK1,KCTD1,ZDHHC3,POLDIP2,PIGS,COMMD9,IFTAP,NUFIP1,GTF2F2,CCT5,RXYLT1,MRPS5,UBE3C,MED21,EPRS1,PHACTR2,NDUFS8,AMPD2,ATP5PB,PTGER4,HDAC2,SNRPB2,POLE2,PLAAT1,CHST2,DYNLT1,SOD2,GPR180,BLMH
GSE15330_MEGAKARYOCYTE_ERYTHROID_PROGENITOR_VS_PRO_BCELL_UP	CUD	2.14E-05	0.000571533	0.970068	172		brain	TWAS	c7	0.970068	1	ACSBG1,TMED3,CTNNA1,POR,DCBLD2,NAAA,UBAC2,TM9SF2,HCLS1,SLC15A2,SNAP47,IFNGR1,ACTR1A,KCTD20,GLO1,MAPK3,SPATA5,TRAPPC10,ADARB1,FTCD,SLC4A8,PRR13,RPS14,DCTN4,SLC17A9,EFEMP2,PACS1,PC,CLTB,UIMC1,N4BP3,S1PR1,TFG,LAMTOR4,SERPINE1,CUX1,PNPO,CDK5RAP3,KIFAP3,CD37,MARVELD1,DNMBP,PHF7,NAB1,NABP1,MRPL58,CASKIN2,MGLL,TAX1BP1,PLEKHA1,FBXO15,CYB5A,KPNA2,SMAP2,LONP2,AP3D1,SEC14L1,BCAS3,ALDH3A2,USP22,CNIH1,CCNF,ALG5,RIBC2,CERK,CYFIP2,RB1,CDCA3,NUSAP1,TMEM14C,CAPN15,TXNDC17,VEGFB,TNFRSF25,SLF2,CRK,MNT,SORD,SUCLG1,MAP1LC3B,SYNGR1,FAM8A1,GMFG,CTTN,ADORA2B,POLR2I,PKP3,TSPO,CDC42EP3,VPS4B,LRRC8C,PKIB,IMPDH1,COX7A2L,EIF6,XYLB,CCDC88C,ABHD15,CSRP2,TOX4,KCTD12,ANKH,MYOF,SPC25,IQGAP1,INHA,NTPCR,CMTM3,CAMK4,ST8SIA1,CREB3L2,SPA17,HLX
GSE15330_MEGAKARYOCYTE_ERYTHROID_VS_GRANULOCYTE_MONOCYTE_PROGENITOR_DN	CUD	8.36E-05	0.000696585	0.904459	174		brain	TWAS	c7	0.904459	1	TMED3,RABAC1,DNAJC18,RNF130,ADGRA3,RELL1,SLC39A8,CRMP1,AFF1,TXK,ATP10A,ACTR1A,ESYT1,ANXA3,SPATA5,KCNN3,CSTB,AGPAT3,PRNP,ARHGAP12,RNASEH2C,EFEMP2,YIF1A,RALB,UIMC1,FCHO1,TIMP2,RPRD1B,SPSB1,CYP1A1,DPY30,NT5DC3,BTBD17,NT5C,SLC16A6,ARHGAP21,TAX1BP3,COX7A1,MAF,MPHOSPH6,BCR,GSTT2,PEX11A,FES,TMEM106C,SPATS2,LZTR1,PELI2,CASP7,RIOX2,ITGAV,NME4,NUBP2,TRAK1,RAB6A,EXOC8,SHBG,LGALS4,ADA,CRK,MYO1C,ZFP90,SKIL,CAPRIN2,ABHD4,CBX6,CTTN,HRAS,ALDH9A1,RNF26,TAB2,LRRC8C,CERS4,GNB5,KLRK1,VPS29,CTDSPL,SS18,CCDC88C,SLC35F6,SLC25A30,CTNND2,CABLES2,ACVR2A,SERF1A,SLC43A3,ABCB10,DEGS1,TEX264,STAB1,DNAJC21,POLR3F,MED21,GNPDA1,CMTM6,RRAGD,SRGN,CD200R1,KMT5A,CST3,IL1R1,AMPD2,ECI2,CHST2,NUDT5
GSE15330_MEGAKARYOCYTE_ERYTHROID_VS_GRANULOCYTE_MONOCYTE_PROGENITOR_IKAROS_KO_DN	CUD	0.000242297	0.000696906	0.728083	164		brain	TWAS	c7	0.728083	1	WASHC2A,MYO1H,VPS29,ARHGAP45,AP3D1,TLE5,B9D2,FKBP1A,SIRPA,LIME1,N4BP3,RNF130,RELL1,CRMP1,FBXO6,AGTRAP,LRBA,TBC1D19,KLKB1,TXK,ACTR1A,VKORC1,ST3GAL4,SPATA5,NPLOC4,PRR13,PRNP,CDS2,TEX261,NAGK,NAT8,RALB,ABCC6,GALE,LDLRAP1,NKAIN1,DDA1,MVB12A,SAE1,SELENOW,TSC22D4,MTMR6,CHST3,DENND10,MPI,RPS11,TMEM109,CD6,MARVELD1,SFRP5,MFSD6,SLC9A3R1,EIF2B2,LONP2,EPB41L3,SEPTIN9,MXI1,PDCD6,FNDC3A,MAP3K3,SUGT1,ARAP1,FANCI,CIB1,FURIN,SLCO3A1,TNFRSF25,ARHGAP1,SLC66A1,PLPPR4,UHRF1,TIAM1,FUT9,MET,S100A8,SAP30L,CCR5,ABCG1,TSPO,P3H4,CDC42EP3,DPAGT1,AURKA,PMEPA1,SLC25A15,EIF6,ARSA,FMNL3,CTSC,ERC1,TST,SLC43A3,LGALS3,DNAJC21,LRRC46,GNPDA1,SEC61A1,MTARC1,CLDN16,SLC66A3,PIAS2
GSE15330_MEGAKARYOCYTE_ERYTHROID_VS_GRANULOCYTE_MONOCYTE_PROGENITOR_IKAROS_KO_UP	CUD	-8.84E-05	0.000693918	0.89867	185		brain	TWAS	c7	0.89867	1	POLR2E,SF3A2,FKBP1A,RPIA,TYW1,RCC1L,CYP51A1,HMGB2,MCUB,MED28,XPO1,TMEM33,SH3BP2,HLCS,SDHA,LPCAT1,CBR4,CFAP97,TXNDC12,ANAPC13,SPATA5,RBM19,MED24,ACLY,PRADC1,TPRKB,ATPAF2,NME6,ZNF239,TFG,MRPL54,CPPED1,PARN,HEATR6,NUP88,MED31,PYCR2,MEA1,POLR1C,ISYNA1,SEC23IP,SLC30A6,FDXR,FAM20B,ATP5MC3,TXNDC5,PEX7,PXMP2,RPP14,TMEM186,GJC1,ZMPSTE24,MPP7,TRAP1,PNN,MYO7A,CAPS2,TM2D3,TXNRD2,NAMPT,PFDN1,POLR2G,EHD4,TMEM14C,JMJD8,TSEN15,HDLBP,ACP2,SLC66A1,DDOST,SELENOF,CHPT1,CEP290,ELOVL1,DMAP1,FMC1,ABHD4,BNIP1,CBX6,MPZL2,PTDSS2,UBR7,ALDH9A1,COQ8B,IL15RA,AMPD2,GSTM3,ATP5PB,MRPL55,ASB3,MTIF2,UTP18,TTC7B,NSUN2,EMG1,COA6,GUK1,ORC4,CEP57L1,ELK3,ALPL,MAP3K8,MRPS5,SNF8,GTF2H3,PHACTR2,PTGER4,PARK7,SNRPB2,LSG1,NCBP2,VPS45,MRPS21,CERS2,ZC3H15
GSE15330_MEGAKARYOCYTE_ERYTHROID_VS_GRANULOCYTE_MONOCYTE_PROGENITOR_UP	CUD	-0.000121704	0.000495148	0.805842	176		brain	TWAS	c7	0.805842	1	GLOD4,MYADM,LAIR1,CCZ1,SAP30,LRPAP1,INTS12,RUNX2,IFNGR1,UFC1,ATF6,LEPROT,ENTPD1,ITGAX,COBLL1,GALNT3,PFKP,BLVRA,PRR13,PLSCR1,PRKAR2A,GNA15,COX17,CYRIA,ABHD5,RPA2,SMPDL3B,ATP2B4,H2BC4,GBP3,CARHSP1,SLC4A7,CMC1,HACD2,CRYBG1,SSR1,NDUFS4,SERPINB9,NQO2,ALCAM,MPHOSPH6,PHLDA1,ELOB,PLEK,CHSY1,CRIPT,PHF11,GIMAP1,F2RL2,F2R,GPR55,ASRGL1,STARD10,TXNDC17,CHPT1,LAMC1,ECH1,NFKBIB,GMFG,SYTL2,TMEM167A,RAP1GAP2,MAP1LC3B,HAUS4,S100A9,S100A8,S100A13,NBEAL2,PMAIP1,CDC42EP3,RMDN2,AIF1,NELFE,ZWINT,ITGB1,MYO1F,KLRC2,KLRC1,YBX3,GSAP,PPM1J,REEP5,CD63,MICAL1,NUDT4,CASP1,CCDC50,NDFIP1,SRGN,IL18R1,PTTG1,ARHGAP18,CWC15
GSE15330_WT_VS_IKAROS_KO_GRANULOCYTE_MONOCYTE_PROGENITOR_DN	CUD	-0.000260018	0.000965226	0.787633	174	0.47909	brain	TWAS	c7	0.787633	1	INPP5A,ADAM8,SDCBP2,CTNNA1,FLOT1,VSTM2A,THPO,LRPAP1,PXN,LRBA,AFF1,RUNX2,HCLS1,TXK,YWHAH,ATP10A,CALHM2,DDR2,ANXA5,ANXA3,ITGA3,RALBP1,DYNLT5,IL12RB2,PRR13,PRNP,GM2A,PLOD2,NEAT1,CTSW,RPRD1B,SUN1,NRCAM,SSR3,SERPINE1,ATP12A,CRLF1,GATAD2A,KIFAP3,ACSBG1,SYNE1,UPP1,CYP11A1,TPBG,LPP,RAB29,NRSN1,REEP1,MKNK2,AVIL,EPB41L2,MNT,TAX1BP3,ZNF565,PAK1,AAMDC,MPHOSPH6,VPS39,RAPGEF3,SPATS2,SNAP29,TRIM13,CACNB4,ARHGDIG,NUBP2,TRAK1,TXNDC17,KCNAB2,ACOT7,LAMC2,KDELR1,ADA,CRK,SKIL,ABCG1,RIC8A,RNH1,RASSF7,ITPK1,BMPR1A,INO80C,PGS1,PHETA2,TAB2,MARCHF2,MYO5A,EDEM2,VPS29,SCN3B,SS18,RNF149,SLC35F6,SLC25A30,GPR65,S100A13,SLC43A3,LPXN,VCL,HEMK1,TEX264,ANKH,MYOF,CST3,MARCKS,NECTIN3,CDC42SE1,GPR83
GSE15330_WT_VS_IKAROS_KO_GRANULOCYTE_MONOCYTE_PROGENITOR_UP	CUD	0.000108422	0.000692259	0.875544	212		brain	TWAS	c7	0.875544	1	C15orf40,GLOD4,MED16,TMC4,HSPBP1,TCEA2,TMEM128,ENPEP,SMIM11,UQCR10,SFI1,TMEM192,PARP9,APPL2,FAM53A,FAS,CASP3,DYM,HDDC2,FOXRED1,PNPT1,GYPC,PNPLA6,HIVEP3,DDRGK1,PCNA,MRPL49,NDUFS8,HMGCS1,PIK3CD,M6PR,SHISA5,ENO3,ADSL,ACSF3,SNRK,GPHN,HAUS1,PRICKLE1,SENP2,ZNF106,HIBCH,STAT4,ELK4,CHD6,CRYL1,SAP18,PSMG1,GLCE,AATK,B3GNTL1,MRPS14,MLST8,GNB1L,NAMPT,TAPBPL,MDFIC,DDX10,C2CD3,THAP4,HIP1R,RILPL2,VRK2,HLA-B,DDB2,RAP2B,EIF4G3,C1orf174,TNFRSF18,FAM81A,SYNE2,ANAPC1,NUP42,PRKD3,LMAN1,ADGRE5,ARHGEF3,SLC39A11,COQ9,ITGB1,TRAF5,LACTB,CHST15,ETFB,CMPK1,KCTD1,BCKDHB,MARK3,NUDT14,MYO18A,ETFRF1,APAF1,GALNT10,KARS1,COMTD1,NUDT19,MRPL39,DUSP2,CFAP298,PSMA7,EXOC6,LYRM2,ATP9B,NR3C1,YIPF5,TSPAN14,RUVBL1,SOSTDC1,SIDT1,RFC5,RHBDL3,CD81,ASF1A,RCSD1,HLA-DOA,CTSS,PKP2,NUDT5,PWP1
GSE15330_WT_VS_IKAROS_KO_HSC_DN	CUD	0.00275688	0.00393245	0.483267	155	0.76481	brain	TWAS	c7	0.483267	1	CORO1C,LAIR1,IL17RA,GSTK1,KLB,SAP30,FAAP20,MFSD10,KAT2B,ST3GAL4,SVBP,ELOVL1,MXD3,B4GALT7,PAFAH1B2,SLC33A1,MTMR6,ITGB3,UBE2Z,KIFAP3,ANAPC16,SYNE1,WASF2,COMMD4,KDELR1,PNKP,SLC15A3,NAB1,NT5C,CASKIN2,OAF,EFHD2,EIF2B2,SMAP2,ZDHHC20,CTSA,SF3A2,TLE5,SEC14L1,TBCD,GLB1,PLCG2,RDM1,SEPTIN10,CRIPT,RIOX2,EHD4,ZBTB45,ANKS1A,CAPN15,TPSB2,ATL3,FAM89B,LDLRAD4,CRK,SERPINF1,TMEM167A,CREB3L2,LUC7L2,GMFG,ABCG1,SIGIRR,RNH1,GLUD1,MGST3,INO80C,AKR1C3,GDI2,BIK,CDC42EP3,ATL2,TAB2,LRRC8C,CERK,SLC25A15,IMPDH1,MYO5A,SMTN,CCDC88C,TMEM199,DENND4B,CABLES2,SMPD2,DNAJA4,ANKH,MYOF,SPC25,CCDC92,INHA,DCTN5,NCBP2AS2,PANX1
GSE15330_WT_VS_IKAROS_KO_HSC_UP	CUD	-2.17E-05	0.00096667	0.98211	140	0.817522	brain	TWAS	c7	0.98211	1	LAIR1,STMN3,FAM53C,HLA-DRB1,GSTK1,STX1A,METTL27,POR,CTBP1,SPPL3,MIB2,PTEN,LIPA,PDE1B,RDH5,PDK2,QPRT,CARD14,CYBC1,MAP2K6,SEMA4F,ZNF148,MYO9B,PCSK7,LY75,ANGEL2,ACBD3,GUCA1B,ANO10,MAN2C1,MAN1A2,VPS37C,TBCEL,SLC52A3,ARF4,TDP2,NFYC,LONP2,DDHD1,LMBRD1,BCAS3,TTLL3,HS3ST3B1,GLIPR1,CRIPT,FNDC3A,LIMD2,RAB6A,MR1,ARHGAP1,ARL4A,ACOX1,SHF,SQOR,TNFAIP8L1,KDM4B,ZNF264,NCOR1,TRPC4AP,SAMHD1,TMEM80,QPCT,SRI,HBS1L,TUBGCP5,HERPUD1,NUP210,CAPZA1,SFXN3,GATAD2B,SHE,ZFP1,VCL,RHOB,RALGPS2,RNF7,PARP8,CTSS,IL16,DLG1,ACTR10,UPF2
GSE15330_WT_VS_IKAROS_KO_LYMPHOID_MULTIPOTENT_PROGENITOR_DN	CUD	-0.000200988	0.00069384	0.772065	174		brain	TWAS	c7	0.772065	1	EFTUD2,KANSL1,PNPO,POLRMT,MBD3,REXO1,SDCBP2,IL17RA,CDK14,ANKIB1,RPL9,SPON2,TNIP2,COPS8,SRSF9,SPPL3,FAM162A,TXK,MMAA,CLK4,MIA3,GRM8,NUDT6,IFRD1,PURB,MSL1,KRT33B,SRSF10,M6PR,RPP40,PIM3,ZNF296,STRN4,HSPBP1,SELENOW,SAMM50,ACBD3,COMMD4,IRF3,PNKP,PDCD7,ZSCAN26,CD40,KCTD5,CDIP1,PIP4K2C,RIOK1,THUMPD3,ARPC2,KRR1,R3HDM1,RIOX2,ZNF329,CIAO3,LEMD2,TAF8,CEP41,LIPT2,ELOVL1,TSPAN9,ZNF347,RRP7A,FMC1,PPP2R3A,CAP2,SLC25A22,TAB2,MRPL55,LRPPRC,RARS1,SLC25A15,PDCD5,WDFY1,COPB1,RIMOC1,OR51B2,RRP8,GFOD2,NSUN2,RPF1,ETFRF1,POU6F1,CBFA2T2,UBAP2L,HMGXB3,CSF1R,TRIM11,STXBP3,TMED7,FAM114A2,NSUN4,UBE3C,EXOC6,YIPF5,LAT,NAP1L4,MESD,CHD1L,TEX261,CCSER2,IMP4
GSE15330_WT_VS_IKAROS_KO_LYMPHOID_MULTIPOTENT_PROGENITOR_UP	CUD	-0.000150239	0.00069657	0.829234	167		brain	TWAS	c7	0.829234	1	FGF22,PTBP1,HMGB2,SPPL3,ABCB9,GRK4,CHAF1B,HLCS,HCLS1,PARP14,MIA3,SELENOT,TUBGCP3,GYPC,JARID2,ARHGAP12,SLC17A9,SEMA4F,FAM32A,MYO9B,ABHD8,MINK1,PCSK7,LY75,SSR3,TNFRSF14,TEX9,ANGEL2,AP4M1,TSC22D4,NUDT13,C3orf70,RPS11,STAT4,STRN3,THY1,TBCEL,SLC52A3,GLRX,SMAP2,PPOX,LONP2,YY1,B3GNTL1,HS3ST3B1,RDM1,NATD1,RBM43,CRIPT,RCBTB1,EBPL,VPS41,RNF114,PCDHA12,COG4,SLCO3A1,ATM,STARD4,REEP5,CUTA,MED20,TAF8,ACADVL,VOPP1,CDKN2C,FAH,CASD1,NR1H3,ECH1,CAT,ACOX1,RYBP,PIP5K1C,PLIN3,HSPA2,CHURC1,GPX2,RTP4,IRF7,CLTB,BCL2,GSTM5,CSF1,EDEM2,FMNL3,SMPD1,FGL2,MOV10,SLC35F6,CARD10,DUSP19,UBC,PIK3C3,FAM3C,RALGPS2,CMTM6,TSPAN14,CCDC28A,ANKMY2,RNF7,FANCM,PTGER4,LAT,RPRD2,FECH,UPF2
GSE15330_WT_VS_IKAROS_KO_MEGAKARYOCYTE_ERYTHROID_PROGENITOR_DN	CUD	-0.000256932	0.000971291	0.791375	155	0.49227	brain	TWAS	c7	0.791375	1	INPP5A,FGF22,PTBP1,REXO1,RPS19,IDUA,PRKAB1,SPPL3,ABCB9,PDGFRA,EXOC1,RDH5,LRRC4,SERP1,SNX4,SLC41A3,ZXDC,XAB2,SPRYD3,SLC37A1,CCDC191,LLGL1,ULK2,ATG16L1,ABHD8,RMND1,ACBD3,TSC22D4,NDUFA6,CYP2D6,MAN1A2,IRF6,CACUL1,TPCN2,PRKAR1A,CHFR,CR2,NUB1,ENPP1,TDP2,SMAP2,CASQ1,LONP2,TRIM25,SLC25A29,MAPKAPK5,TTLL3,EPB41,EPAS1,RCBTB1,WNK1,ICAM2,KIAA0930,RNF114,ZNF264,ZNF274,TPST2,LGALS4,WBP2,ACOX1,EFS,KCNMB4,SCAND1,TRAPPC12,HDAC9,AP2A2,ST6GALNAC3,HINFP,NLRX1,STX1A,N4BP2L1,HERPUD1,HDAC11,OTOS,SPON1,BCKDHB,KIAA1143,SFXN3,SLC35F6,CBFA2T2,SLC25A30,S100A6,GATAD2B,OSBPL2,RHOB,USP47,UBE2Z,PIWIL1,CDT1,TMEM9B,CCDC28A,CSDE1,ZBTB11-AS1,MCM9,PCSK2
GSE15330_WT_VS_IKAROS_KO_MEGAKARYOCYTE_ERYTHROID_PROGENITOR_UP	CUD	0.000621964	0.00343361	0.856258	189	0.936138	brain	TWAS	c7	0.856258	1	USP10,ATP5F1D,NDUFB5,TYW1,MDH2,EIF2B5,SMIM11,INTS12,ASCC2,MFN2,NADK,TMEM33,GLO1,ERBB3,ECHDC1,ARL16,KDM8,POLM,SLC15A4,DBI,SRSF10,EMG1,M6PR,KPNA6,C3orf62,INTS1,MRM2,MRPL54,NUP88,IDH3B,C20orf27,SPEF1,ANGPTL7,HAUS1,LCMT2,NUCB1,TMEM109,TMEM223,RBPMS2,DPP8,EAPP,C11orf24,GOLGA3,RPP14,TRIT1,MYCL,RPL14,PIGT,CD40,POLR3A,TRAP1,SSR1,REV1,RPH3A,STMP1,MYO7A,SLFN12L,PHLDA1,PSMD4,TUFT1,RIF1,PRPF40A,SNX19,AGGF1,LYRM2,MAP3K7,PFDN1,COX8A,ILRUN,LDAH,MTCH2,NUP160,FEM1B,ATP6V0B,PRDX1,TEN1,FAM174B,NXN,MRI1,ADAM10,SLC7A8,PIGB,CTR9,COQ8B,GFPT1,C2orf42,TEX261,RTCB,DCAF4,CHST15,DGLUCY,ZDHHC3,EEF1AKMT1,SLF2,MCOLN2,DNAJC27,ANKRD27,TRIM27,IFTAP,SENP6,GTF3A,CDK2AP1,MRPS21,PLAGL1,RCN1,CLCC1,CHST2,C3orf14,GAS2
GSE15624_3H_VS_6H_HALOFUGINONE_TREATED_CD4_TCELL_DN	CUD	-0.000895476	0.00434292	0.836641	120	0.552717	brain	TWAS	c7	0.836641	1	RASGRF1,DHX38,USP10,TRIM26,GTF2I,NPY2R,ANKRD50,WBP11,ART4,TMEM33,PERP,CBR1,TRAPPC10,PFKL,SLC23A2,CLSTN1,PHC1,FAM32A,UNC13A,NEU3,CRIM1,PSMB6,FAM117B,PRELID3B,ZKSCAN1,LYZL4,PARP3,SLC49A4,DUSP15,LRIG1,DGKE,TRIM25,LYG1,FOXRED2,TPO,RNF145,RNF114,PDE2A,TAPBP,NFYA,MAP3K4,KDM2B,VPS37B,HIF1AN,FGF11,PINK1,GRWD1,SAR1A,ACOX1,SKIL,MFF,FAM8A1,PLEKHB2,RAB27A,RBM17,DBR1,TGFBRAP1,GRID1,ZYG11B,TMEM59,TTC4,PRKG1,MYO16,ABHD15,ZFP1,ZDHHC5,GALNT10,LARP1,CGGBP1,TMEM179,GALNS,NGRN,FURIN,PRMT6,PPP1CB,LRIG3,MPHOSPH10
GSE15624_3H_VS_6H_HALOFUGINONE_TREATED_CD4_TCELL_UP	CUD	-1.66E-06	0.000694866	0.998093	181		brain	TWAS	c7	0.998093	1	IFITM3,CTSD,DHX38,CWC25,ARHGAP27,OSBPL7,IL17RA,HDHD5,ACTR1B,MAML1,HOPX,CTSO,P2RX7,OGFOD2,IQCB1,INSR,MYO1F,EHD1,HERPUD2,C1QC,NIPAL3,TGM2,AKAP8,MYO9B,MATK,KDM4B,CPM,CEP164,WASL,GJC3,ATG12,CLK3,IL17RB,EMC3,RAB37,ATP2B4,MDM4,HFE,GCSAM,IKZF5,BPTF,ACOT2,ENTPD5,MTMR10,CRYBG1,DDHD1,MAP3K9,HMG20A,CDADC1,WNK1,ITM2C,EML3,NEDD9,RETREG3,TBC1D22A,RNASEL,SLC22A5,ACOT12,SLC28A2,SEMA6D,PDE1B,PLEKHG3,NBEAL2,KMT2B,MX1,ABCG1,CLTB,TMEM108,ASB13,SFMBT2,BBS2,KBTBD7,HAAO,FGL2,GSAP,RPS6KA5,CCDC88C,SFXN3,LGALS9,TAOK1,SDC3,S100A13,ATP8B2,PSD4,INSYN2B,CCDC125,ARHGAP29,TLCD4,TGFBR3,TTYH3,MICAL1,SKAP1,TRAF3IP2,CRIP2,SNAI3,RNF166,TMEM9B,MBTD1,CCDC28A,ALDH3A2,IL18R1,GNPTG,MAPK8IP3,FECH
GSE15624_CTRL_VS_3H_HALOFUGINONE_TREATED_CD4_TCELL_DN	CUD	0.00012986	0.000964616	0.89291	157	0.363944	brain	TWAS	c7	0.89291	1	UNG,COTL1,POLR2E,SGTA,PGM2,DYNLL1,RASGEF1B,GRPEL1,ANXA5,ZGRF1,TXNDC12,RASL11B,GDF11,ERBB3,PRIM1,KCTD13,PPP4C,GYPC,PDXK,PFKL,DBNL,ATP5MC2,ANXA6,POLA2,RNASEH2C,SHMT1,MXD3,RHD,BABAM1,ANKLE1,UNC13A,C7orf50,DHX33,RTL6,SGSM3,CENPM,FANCA,DEF8,ANO10,XXYLT1,DYNLT2B,PPIC,PDIA3,VHL,NT5C,SNRPE,H4C8,SLC25A39,GFAP,ALG8,MECR,TBL3,CHSY1,SNAI1,NCAPD2,NAPA,MCRIP2,WDR90,UTP4,SF3B3,MRPS17,TUBG2,CSTF1,SMIM12,RPL36,ALKBH7,DSC1,RPS8,DAPL1,TIAM1,BCL2L2,TRAPPC4,RNF26,TOMM7,NDUFAF2,SDHB,COPS9,MAPK11,DNAJC22,ASIC1,BCL2L13,CAD,IRAG2,E2F1,EIF3L,POLR2F,RNF187,LAMP5,MRPL39,ATP5MC1,CCDC50,LITAF,TM9SF3,CHPF,MRPL23,C2CD5,DUBR,TOPBP1,SMYD2,SNAPC2
GSE15624_CTRL_VS_3H_HALOFUGINONE_TREATED_CD4_TCELL_UP	CUD	-0.000175533	0.000979052	0.857711	118	0.252914	brain	TWAS	c7	0.857711	1	WARS1,ABHD16A,BRD2,TAPBP,MTMR3,EXOC1,IFNGR1,ENTPD6,NEK3,SGCB,TAF1A,FBXO28,PPP4R1,ICOSLG,TMED4,SP1,SMUG1,ZMYND12,JARID2,ATG2A,SNX15,SFT2D2,FBXW10,ARRDC2,NIN,CALHM6,ARIH2,ITGA6,ANGEL2,UBR2,PBRM1,KBTBD3,KIDINS220,PARP14,GZMM,CSNK1G2,AP3D1,ARL15,LMBRD1,GSTT1,AMDHD2,MLYCD,PCDHB10,XAF1,FCHSD2,PGM2L1,SYS1,CRK,C1GALT1,YJU2B,IRF7,PNPLA2,TSPO,CALN1,POLR3B,DCAF4,NEK9,GVINP1,RPS6KA5,KRAS,CRLF3,HTATIP2,LYST,SIKE1,FLI1,BARX2,TRAPPC2L,RRAGD,ZC3H7A,RFFL,SLFN5,CD200R1,TGIF1,E2F6,MPHOSPH9,IQGAP1,NXPE3,SMAD2,PRKAB2,RNF6
GSE15624_CTRL_VS_6H_HALOFUGINONE_TREATED_CD4_TCELL_DN	CUD	-1.23E-05	0.000693744	0.985802	171		brain	TWAS	c7	0.985802	1	TUBGCP2,TLCD3A,PRPF31,HSPBP1,POLR1H,CPSF4,SLC7A11,SLC39A8,SF3A1,PRDM4,NADK,TMEM129,SPRYD4,SND1,TRAPPC5,PDXK,ADARB1,PACRGL,SEPTIN7,CENPS,DGAT2,MYBBP1A,SPAG7,WDR12,XXYLT1,DYNLT2B,KLHL26,RPP25,GYS1,H4C3,HIBADH,MRPL21,CILK1,TRAP1,DNAJA3,MBD3,PNN,DPP9,RAD18,PNKD,CCDC127,RFX5,UBAP2L,RBM43,ECSIT,PLEKHA8,RNASEH2B,SPATA24,HARS1,RMDN3,CHAC1,TMEM14C,EIF5A,MPDU1,PPP1R7,TUBG2,RRP15,NEK7,FIGNL1,MIEF1,COX6B1,PIDD1,CHID1,ALDH9A1,PHLDA3,NELFE,RARS1,NUDT21,OGFOD1,PDCD5,LDB3,GLRX3,LRWD1,HEATR3,VRK1,LRP8,ADO,PCK2,NEDD8,KSR1,SLC30A3,FARP1,CCDC6,COMTD1,PLPP3,SEC23B,PPFIBP1,EFTUD2,GNG12,NXPE3,ADAMTS6,ECE1,CARS1,PGAP2,TRIM21,CHD1L,GAN,HEATR1,IMP4
GSE15624_CTRL_VS_6H_HALOFUGINONE_TREATED_CD4_TCELL_UP	CUD	0.0001028	0.000974588	0.915995	122	0.930886	brain	TWAS	c7	0.915995	1	LAIR1,FLT3,CFI,HPGD,RFX2,ADGRE4P,GLRX,ACOX3,APBB1IP,FBXL20,CCDC69,FBXW10,KCNJ16,NCLN,ENO3,XAF1,LIFR,PRICKLE1,TRPM4,IL17RB,ACOX2,STON2,AKAP7,VANGL2,POLR3A,SCPEP1,THEMIS2,TADA3,GSTT2,BHLHA15,RSU1,KCNA2,CCDC184,TMEM171,TMEM176B,CD9,LRRC23,ACAP1,SLCO1C1,RASA3,RNASEL,POC1B,CD300C,CDK3,INPP5K,SIGIRR,LRRC56,NAV1,LY6G5B,CLEC9A,ITGA9,NUFIP2,CTNND2,WDR35,NFE2L2,PDE11A,TRAPPC2L,TET1,ECT2L,LIN28B,FANCL,SLFN5,NXPE3,MBLAC2,PLA2G7,SIRPA,GOLPH3L
GSE15659_CD45RA_NEG_CD4_TCELL_VS_ACTIVATED_TREG_UP	CUD	0.000182965	0.0041537	0.964866	151	0.241755	brain	TWAS	c7	0.964866	1	CYP2E1,CUBN,GEMIN4,CDH19,ANKMY1,EIF2AK3,GFPT2,AFAP1,CDS1,C4orf36,ART4,ALDH1L2,TMEM263,BEND4,C1QTNF7,ALPK1,ZGRF1,ARSJ,CC2D1B,FAAP100,OGFOD3,CHRNA4,CCS,CHD9,LINC01588,DDA1,CEACAM19,FKRP,CXCL16,AVEN,BAZ1A,CASKIN2,ANGPT4,CD46,ENTPD3,B3GAT1,FLYWCH2,ADCY9,FXYD5,ARPIN,SUCO,ANKRD45,ZNF736,GIMAP8,PRR29,RMDN3,ARHGEF19,DHX58,CES1,ARL4A,ALKBH7,CABLES1,SOWAHA,AGRN,EXOC2,BBOX1,DAD1,BTAF1,CDHR5,LINC00951,EIF2AK2,CPLX2,FAIM,DNAH17,CEP68,ERLEC1,CYFIP1,CCDC152,ACOT6,PXYLP1,GCAT,ACTR3B,CREB3L4,CHRNB2,ARHGAP29,DGCR5,CLTCL1,AVPR1A,CFAP298,DYNC1I1,ATOH7,CRBN,TBC1D32,CHPF,CST3,RHNO1,FGF23,NR2F1-AS1,ASF1A,ATP13A5,CITED4,GFRA1,DACT1,ADAMTSL3
GSE15659_CD45RA_NEG_CD4_TCELL_VS_NONSUPPRESSIVE_TCELL_DN	CUD	0.00143074	0.00410179	0.727233	157	0.87786	brain	TWAS	c7	0.727233	1	WARS1,PIGW,PKD2L2,STING1,SLC4A9,TMCO6,PILRA,TBC1D4,KRBOX5,PUSL1,SLC35E2A,S100P,ZNF557,PRAM1,RNF150,UBA6,THBS2,ZNF354C,RTN4,PNPT1,S100A16,RIT1,SEMA4A,ZMIZ2,ZNF131,TOP3A,PYGL,SUN1,ZNF579,PRDX3,TRIM36,SEMA6A,PIGV,THEMIS2,ZSCAN29,SPATA5L1,TULP2,SMAP2,PLIN4,UTP11,ZNF200,TTC7A,PRODH,SCARF2,S1PR2,YIPF2,RGL3,SLC9A8,PLEKHA8,ZNRF2,UNC13D,SEC14L1,SNED1,STK25,RND2,PKD2L1,SLC16A11,TNFSF12,SNAP91,SUSD4,SPARC,ZCCHC9,SLC43A2,SGO2,STXBP5L,RAB2B,REM2,SYN2,TOMM22,TPMT,TRIM16,TMEM80,USP43,TMEM63B,RASA1,RNF141,TRABD,UTP18,RAB8B,TMEM158,PLEKHM3,PTH2R,TMEM97,SSH2,PLB1,SLC25A3,RAB11FIP4,STK32A,SLC43A3,RALGAPA1,WIF1,POLR3F,ZNF430,TLL2,RGS17,ZNF142,STK16,SLC22A18,ZC3H15,SLC26A11
GSE15659_CD45RA_NEG_CD4_TCELL_VS_NONSUPPRESSIVE_TCELL_UP	CUD	-0.00022265	0.000688551	0.746422	169		brain	TWAS	c7	0.746422	1	DUSP14,LINC02210,CXCL2,ARHGEF5,DNAJB14,AFAP1,DNAJC28,MCUB,ART4,C12orf60,ALDH1L2,NDNF,ZGRF1,FAAP100,OGFOD3,CHRNA4,BBS1,LINC01588,TMA7,BOLA3,MVB12A,CHST12,DOHH,CEACAM19,FKRP,CYTH2,CYBA,CHMP1A,CHRM5,C3orf70,ALDH16A1,CHRNA1,ENTPD3,B3GAT1,FLYWCH2,ADCY9,APOL6,FOXRED2,CYP4F29P,ARPIN,ZNF736,ASB8,BCDIN3D,DDX11L2,RMDN3,CSNK2B,ALOX12,CHRNB1,ARHGEF19,CGNL1,DHX58,CES1,ARL4A,ALKBH7,ADAMTS5,EXOC7,EXOC2,BBOX1,DAD1,CSPG5,CDHR5,LINC00951,CPLX2,COBL,FAIM,CEP68,CYP2J2,CYFIP1,CCDC152,CTSC,BID,CLTCL1,CCDC88C,EIF5A2,CHRNB2,ACVR2A,LAMP5,DLD,ATOH7,TBC1D32,CHPF,NR2F1-AS1,ASF1A,ATP13A5,DACT1,SUCO,CCDC15,ADAMTSL3,CCDC115
GSE15659_CD45RA_NEG_CD4_TCELL_VS_RESTING_TREG_DN	CUD	0.000375075	0.000962139	0.696659	199	0.670687	brain	TWAS	c7	0.696659	1	TIMM23B,TAS2R9,SNHG4,TMCO6,ZSCAN9,ZSCAN26,TBC1D4,KRBOX5,SETD6,TCN2,PUSL1,SLC35E2A,ZNF557,PROM1,SULT1B1,THBS2,ZNF354C,TLN2,TSC22D2,SLC35D1,TUBGCP3,S100A16,RIT1,SMG5,ZMIZ2,WDR4,ZIC1,ZNF131,TOP3A,YIPF2,RGL3,ZNF44,ROS1,SUN1,TOMM70,SPATA22,RPAIN,ZNF579,SLC4A11,WNT9B,TRIM36,SEMA6A,SEMA7A,ZSCAN29,TEX2,ZNF786,REPIN1,PSTK,ZNF268,RHBDL2,SMAP2,ZNF663P,VASN,YY1,TSGA10,SGSM2,WDR91,ZNF585B,TNR,SCARF2,TTC12,SLC9A8,SP140L,ZNF324B,WDR90,TELO2,TRAK1,WDR74,VEGFB,SEH1L,STK25,SLC16A11,TNFSF12,SNAP91,SUSD4,TMEM125,ZNF665,SLC43A2,SGO2,SEPTIN3,TTLL12,SUCLG2,REM2,SYN2,TPMT,USP43,RNF141,TCEA3,WAPL,SF3B1,TRIP11,TMEM97,TLCD1,SSH2,TRIM54,SDC3,RAB11FIP4,SPATA7,SLC6A7,STK32A,TTC4,SLC43A3,VIPR2,ZNF430,UMPS,RAB43,CFAP44,TLL2,TTLL13,TFDP2,UTP6,SLC45A1,TMEM220,SNHG12
GSE15659_CD45RA_NEG_CD4_TCELL_VS_RESTING_TREG_UP	CUD	0.00091466	0.00410545	0.823698	155	0.464191	brain	TWAS	c7	0.823698	1	CYP2E1,CUBN,BMS1P1,COTL1,DUSP14,CDH19,G3BP2,ARHGEF5,HTR5A,RNF32-DT,DNAJB14,CENPE,AFAP1,DNAJC28,MCUB,ART4,C4orf36,BEND4,C1QTNF7,YWHAH-AS1,ALDH1L2,CASP3,NDNF,ZGRF1,CC2D1B,ENTPD1,EXOSC1,CDIPT,DOC2A,ETV7,CYBC1,CHRNA4,ASAP2,TMA7,BOLA3,CHST12,DOHH,CEP164,CSNK1G3,AVEN,DNAJC9,ALDH16A1,BAZ1A,CHRNA1,AGPS,EEF1E1,ANGPT4,AP1M1,CR2,ABAT,ENTPD3,CCNF,ADCY9,CRYBG1,THEMIS2,EYA3,CTNS,COX7A1,ARPIN,RMDN3,ARL6IP6,ACAT1,ARHGEF19,CES1,CABLES1,ADAMTS5,CASP8,EXOC2,BBOX1,CSPG5,CPLX2,FAIM,ERLEC1,CCDC136,CCDC152,CLEC7A,ETV6,BID,DGCR5,CCDC88C,DCP2,COMMD7,E2F1,EIF5A2,ARHGAP29,CDK1,TEDC1,CRBN,TMEM242,CHPF,CST3,ACY3,AMPD2,ASF1A,CENPN,ADAMTSL3
GSE15659_NAIVE_CD4_TCELL_VS_ACTIVATED_TREG_DN	CUD	0.00476145	0.00443464	0.28296	138	0.658088	brain	TWAS	c7	0.28296	1	TAS2R9,WARS1,STING1,SLC4A9,POLR1H,RSPH10B2,RHOH,TBC1D4,PPM1K,RNF10,ZNF557,ZNF414,THBS2,SLC44A3,SLC22A1,ROPN1B,S100A16,SEMA4A,PSMA2,ZMIZ2,RSPH1,ZIC1,TOP3A,ROS1,ROCK1,PVR,PPP2R5A,EMC4,SEMA6A,SEMA7A,UBL7,ZSCAN29,SPATA5L1,GET1,WDHD1,DNAAF10,TTC7A,SCARF2,S1PR2,SLC9A8,TRIP12,ZNF324B,TRAK1,STARD4,SNED1,STK25,RAP2B,ARHGAP42,SNAP91,TMEM125,SGO2,PPP4R2,RAB2B,REM2,SYN2,RPL26L1,TOMM22,TPMT,TRIM16,PTPN18,ZC3H13,RHBDL2,SEPTIN3,RBM28,TTC33,SLC22A18,RRM1,RAB8B,TMEM158,PTH2R,TLCD1,TP53I13,TPI1,SLC35F3,SLC6A7,PPP2R1A,ZNF28,STK32A,SLC43A3,SEC23B,UTS2B,UBE2J1,DENND2B,SOX2-OT,RGS17,ZNF142,STK16,PSRC1,VAMP3,SLC45A1,USP43,SHISA6,SLC16A11
GSE15659_NAIVE_CD4_TCELL_VS_ACTIVATED_TREG_UP	CUD	0.000806815	0.00352532	0.818976	176	0.562861	brain	TWAS	c7	0.818976	1	CUBN,BMS1P1,DUSP14,LINC02210,ANKMY1,EIF2AK3,HTR5A,GUCY1A1,AFAP1,CDS1,GTF2H1,MCUB,GASK1B,C4orf36,IBSP,BEND4,C1QTNF7,PRDM16-DT,ARHGEF16,CLCN3,ZGRF1,ARSJ,CC2D1B,GUF1,FAAP100,OGFOD3,ALMS1P1,BBS1,CCS,CHD9,LINC01588,TMA7,BOLA3,ANO8,DOHH,AGRN,GPC2,PPP1R32,EML3,EEF1E1,CR2,CD46,DNAH12,ADCY9,COX7A1,ARPIN,SUCO,ANKRD45,ZNF736,AP4B1,HARS1,ARHGEF19,CGNL1,DHX58,ALKBH7,CABLES1,EP400P1,SOWAHA,EXOC2,BBOX1,C2CD2,DAAM2,LINC00951,HRK,COG1,DDAH2,CEP68,CYP2J2,APOL6,ACOT6,BCDIN3D,BID,DGCR5,CLTCL1,PXYLP1,GCAT,CREB3L4,CHRNB2,ACVR2A,MTRES1,AK9,DNAJA4,CFAP298,CRBN,FRAT2,FGF23,GSTM4,FAM181B,ECI2,GMNC,ATP13A5,CITED4,ECM1,ANKRD34A,DACT1,DLL3,CCDC15,ADAMTSL3,CCDC115
GSE15659_NAIVE_CD4_TCELL_VS_NONSUPPRESSIVE_TCELL_DN	CUD	0.000337832	0.000974341	0.728795	141	0.532476	brain	TWAS	c7	0.728795	1	TIMM23B,RAD21L1,ZSCAN9,RSPH10B2,TBC1D4,RNF10,S100P,ZNF557,ZNF414,UBA6,RNASET2,THBS2,TLN2,SLC22A1,ROPN1B,S100A16,SEMA4A,ZIC1,PYGL,ROCK1,PVR,VSTM1,ZNF579,WNT9B,TRIM36,SEMA6A,ZSCAN29,TULP2,PTPRT,PSMA2,GET1,SPATA22,UTP11,WDHD1,DNAAF10,TTC7A,S1PR2,YIPF2,RGL3,SLC9A8,SPATA2,ZNRF2,TRIP12,SLC4A9,TRAK1,STK25,RND2,RAP2B,ARHGAP42,SNAP91,TMEM125,UNC13D,RHBDF2,SLC43A2,PUSL1,SGO2,RAB2B,REM2,TOMM22,TPMT,TRIM16,PTPN18,TMEM63B,SEPTIN3,SERHL2,RBM28,TTC33,TRABD,SLC22A18,RRM1,TMEM158,TLCD1,TP53I13,TPI1,SLC25A3,SPATA7,SLC43A3,SEC23B,UTS2B,UBE2J1,DENND2B,RPN1,SOX2-OT,TLL2,ZNF142,STK16,PSRC1,VAMP3,SLC16A11,USP43,SLC26A11,UGGT1
GSE15659_NAIVE_CD4_TCELL_VS_NONSUPPRESSIVE_TCELL_UP	CUD	-0.000208968	0.000690277	0.762095	183		brain	TWAS	c7	0.762095	1	CUBN,BMS1P1,DUSP14,LINC02210,ARHGAP28,EIF2AK3,CXCL2,G3BP2,DNAJB14,AFAP1,CFAP298,DNAJC28,CDS1,MCUB,C12orf60,GATC,TMEM263,C1QTNF7,FAM21EP,NDNF,ZGRF1,PAGR1,DOC2A,OGFOD3,BBS1,CCS,TMA7,BOLA3,ANO8,DOHH,MPV17L,GPC2,C3orf70,ALDH16A1,PPP1R32,CHRNA1,ALDH6A1,CD46,DNAH12,DNTTIP1,EML1,APOL6,FOXRED2,GCAT,THEMIS2,COX7A1,DDT,ARPIN,AP4B1,ASB8,BCDIN3D,ETNK2,GIMAP8,DDX11L2,LINC01550,CSNK2B,DDAH2,CUTA,ALOX12,ARHGEF19,DHX58,CABLES1,SOWAHA,ADAMTS5,AGRN,BBOX1,DAD1,DDX18,CSPG5,BTAF1,C2CD2,CDHR5,C11orf21,LINC00951,COBL,FAIM,COG1,CCDC152,BID,CLTCL1,ANAPC7,CCDC88C,C1R,ACTR3B,CREB3L4,CHRNB2,CTTNBP2,AK9,CGGBP1,DLD,AKR1A1,DYNC1I1,CRBN,FRAT2,GNG12,C17orf75,ASF1A,ECI2,GMNC,ATP13A5,CITED4,ECM1,SUCO,CCDC15,ADAMTSL3,CCDC115
GSE15659_NAIVE_CD4_TCELL_VS_RESTING_TREG_DN	CUD	0.00488757	0.00430294	0.256012	147	0.738154	brain	TWAS	c7	0.256012	1	TIMM23B,TAS2R9,WARS1,SNHG4,TMCO6,ZSCAN9,ZSCAN26,RSPH10B2,RHOH,SETD6,TCN2,WFS1,SULT1B1,THBS2,TLN2,RAB8B,SNCA,SLC22A1,S100A16,SHE,SEMA4A,ZMIZ2,ZIC1,ZNF131,TOP3A,S1PR2,YIPF2,ZNF44,ROS1,VSTM1,ZNF579,SLC4A11,WNT9B,TRIM36,SEMA6A,SEMA7A,UBL7,ZSCAN29,ZNF268,ZNF200,VASN,SPATA22,CTNS,ZNF585B,TNR,DNAAF10,TTC7A,SCARF2,TTC12,ZNF530,ZNRF2,WDR90,TRAK1,STARD4,WDR74,VEGFB,STK25,RND2,SLC16A11,TNFSF12,ARHGAP42,SNAP91,TMEM125,TYSND1,ZNF28,ZNF665,SLC43A2,SGO2,SEPTIN3,SERHL2,TTLL12,SYN2,TPMT,RHBDL2,RAB17,TRABD,SLC22A18,RRM1,TMEM158,TLCD1,TP53I13,TRIM54,SLC6A7,STK32A,SLC43A3,UTS2B,ZNF430,SOX2-OT,TLL2,RGS17,TTLL13,ZNF142,STK16,SLC26A11
GSE15659_NAIVE_CD4_TCELL_VS_RESTING_TREG_UP	CUD	-0.000166504	0.000959404	0.862219	171	0.222023	brain	TWAS	c7	0.862219	1	BMS1P1,COTL1,DUSP14,DCAKD,LINC02210,EIF2AK3,DNAJB14,DCHS2,CENPE,AFAP1,CFAP298,DNAJC28,MCUB,C12orf60,TMEM263,C4orf36,PRDM16-DT,CLCN3,CASP3,CCDC110,FAM21EP,NDNF,ZGRF1,CC2D1B,DOC2A,CYBC1,BBS1,ASAP2,CHD9,LINC01588,TMA7,BOLA3,AP1M1,ANO8,ALDH16A1,C19orf48,PPP1R32,CHRNA1,AGPS,EEF1E1,ALDH6A1,DNAH12,ARHGAP21,DNTTIP1,ADCY9,CRYBG1,CHAF1A,FOXRED2,XKR8,EYA3,DDT,ARPIN,ETNK2,ACAT1,CSNK2B,DDAH2,ARHGEF19,CGNL1,DHX58,ALKBH7,CABLES1,EP400P1,SOWAHA,EXOC7,BBOX1,DAD1,DDX18,CSPG5,BTAF1,C2CD2,EIF2AK2,DDX24,ASB3,ERLEC1,CCDC152,CTSC,BID,ANAPC7,DCP2,COMMD7,CREB3L4,CTTNBP2,ACVR2A,CDK1,LAMP5,DLD,AKR1A1,DAAM2,DYNC1I1,CYBA,ATOH7,CRBN,TBC1D32,EXOSC1,TMEM242,C17orf75,AMPD2,FAM181B,ATP13A5,ECM1,ANKRD34A,DACT1,SUCO,CCDC15,ADAMTSL3,CCDC115,ADCY7
GSE15659_NAIVE_VS_PTPRC_NEG_CD4_TCELL_DN	CUD	0.00364405	0.00405019	0.368267	140	0.534685	brain	TWAS	c7	0.368267	1	ZNF488,TAS2R9,WARS1,ZSCAN9,POLR1H,RSPH10B2,TBC1D4,TLR1,TRIM72,PPM1K,PPEF2,S100P,TRIM2,UBA6,SLC44A3,SLC22A1,ROPN1B,S100A16,RIT1,ZMIZ2,ZIC1,TOP3A,S1PR2,YIPF2,RGL3,ZNF44,PYGL,ROCK1,SULT1C2,PVR,PPP2R5A,PPIC,SEMA7A,UBL7,TULP2,SYT14,BAZ1A,PTPRT,GET1,SPATA22,DNAAF10,SCARF2,ZNF414,ZNRF2,TRIP12,SLC4A9,TRAK1,STARD4,VEGFB,SYCE1L,TNFSF12,ARHGAP42,SNAP91,TMEM125,UNC13D,RHBDF2,SPATA5L1,TPMT,TRIM16,PTPN18,USP43,TMEM63C,RASA1,RNASET2,RHBDL2,SERHL2,RBM28,TTC33,RRM1,PTH2R,TLCD1,TP53I13,TRIM54,TPI1,SLC25A3,SERF1A,SLC43A3,TRIM36,VIPR2,SEC23B,UTS2B,UBE2J1,DENND2B,TLL2,PSRC1,VAMP3,VSTM1
GSE15659_NAIVE_VS_PTPRC_NEG_CD4_TCELL_UP	CUD	-0.000286616	0.000962651	0.765904	166	0.317848	brain	TWAS	c7	0.765904	1	CUBN,ARHGAP28,CNGA3,DCHS2,PAXBP1-AS1,DNAJC28,CDS1,MCUB,C4orf36,C12orf60,TMEM263,ATAD3A,ARHGEF16,ALPK1,CLCN3,ACSL1,CCDC110,NDNF,BTNL8,GASK1B,ACAT2,FAAP100,OGFOD3,CYBC1,BBS1,CCS,CHD9,FTO,TMA7,BOLA3,ANO8,FKRP,ANO10,C3orf70,ALDH16A1,CHRNA1,CR2,CD46,DNAH12,DCAKD,ARHGAP21,DNTTIP1,FOXRED2,GCAT,THEMIS2,DDT,ARPIN,SUCO,ANKRD45,FLYWCH2,ZNF736,AP4B1,ETNK2,DDX11L2,EML3,ATM,FBXO3,C2CD3,CGNL1,DHX58,FAM86C1P,ALKBH7,CALML4,CABLES1,EXOC7,BBOX1,DAD1,DDX18,BTAF1,C2CD2,FBH1,DDAH2,ECI2,F13A1,ASB3,LRRC8C-DT,CCDC152,ACOT6,BCDIN3D,ANAPC7,DCP2,C1R,COMMD7,CREB3L4,CHRNB2,CTTNBP2,MTRES1,AK9,CLTCL1,CGGBP1,DYNC1I1,CRBN,TBC1D32,FRAT2,C17orf75,C11orf21,FAM181B,CITED4,ECM1,DACT1,CHL1,ADAMTSL3,ADCY7
GSE15659_NONSUPPRESSIVE_TCELL_VS_ACTIVATED_TREG_DN	CUD	0.000322231	0.00415736	0.938219	149	0.215141	brain	TWAS	c7	0.938219	1	TAS2R9,ZSCAN9,SRRM3,RSPH10B2,RHOH,TBC1D4,RNF10,S100P,ZNF557,PROM1,RNF150,UBA6,THBS2,TSC22D2,RIT1,STARD3,RSPH1,ZNF131,TOP3A,ROS1,ROCK1,SULT1C2,WNT9B,EMC4,SEMA6A,SEMA7A,UBL7,TULP2,PSMA2,RHBDL2,SMAP2,YY1,SPATA22,UTP11,DNAAF10,TTC7A,TTC12,SLC9A8,ZNRF2,TRIP12,SLC4A9,ZNF530,ZNF324B,SLC25A46,STARD4,STK25,SNAP91,YIF1B,ZCCHC9,TYSND1,SGO2,SUCLG2,RAB2B,REM2,SYN2,RPL26L1,TPMT,TRIM16,LMNTD2-AS1,RASA1,ZC3H13,DENND2B,RNF141,SEPTIN3,SERHL2,TOP2B,SART3,TTC33,TRABD,RRM1,RAB8B,PTH2R,TRIM54,TPI1,SLC25A3,SDC3,SLC35F3,ZNF28,STK32A,TTC4,SEC23B,UTS2B,RPN1,SOX2-OT,SLC45A1,USP43,TMEM220,SHISA6,RSPH3
GSE15659_NONSUPPRESSIVE_TCELL_VS_ACTIVATED_TREG_UP	CUD	-0.00201984	0.00363996	0.578958	161	0.676799	brain	TWAS	c7	0.578958	1	CYP2E1,CUBN,BMS1P1,DUSP14,GEMIN4,ANKMY1,EIF2AK3,GUCY1A1,AFAP1,GASK1B,EMID1,GATC,TMEM263,C4orf36,BEND4,ALPK1,ARSJ,CC2D1B,GUF1,CACNA1G,ABCC3,FAAP100,OGFOD3,BBS1,CHD9,LINC01588,BOLA3,CEACAM19,FKRP,CXCL16,CEP164,GPC2,FAM110D,EYA3,GLYATL1,PPP1R32,EML3,CASKIN2,C10orf88,CR2,CD46,ENTPD3,FLYWCH2,ADCY9,GRIN3B,AMH,CHAF1A,FXYD5,COX7A1,ARPIN,ANKRD45,ZNF736,AP4B1,GIMAP8,PRR29,RMDN3,ARHGEF19,ASB4,DYNC1I1,ARL4A,ALKBH7,GALNT9,FBRSL1,SOWAHA,CPNE4,EXOC2,FIBIN,BBOX1,DDX18,BTAF1,C2CD2,DAAM2,LINC00951,EIF2AK2,CPLX2,DNAH17,F13A1,CCDC136,CCDC152,ACOT6,PXYLP1,GPR65,CHRNB2,ACVR2A,DGCR5,GPR39,AVPR1A,GNS,PAXBP1-AS1,DOK5,FRAT2,RHNO1,FGF23,AMPD2,GSTM4,CITED4,GFRA1,DLL3,HEATR1,ADAMTSL3
GSE15659_RESTING_TREG_VS_NONSUPPRESSIVE_TCELL_DN	CUD	0.00430297	0.00473029	0.363	137	0.601477	brain	TWAS	c7	0.363	1	WARS1,RSPH10B2,TBC1D1,TBC1D4,RNF10,SEPSECS,S100P,TRIM2,RNF150,PNPT1,ROPN1B,SEMA4A,ZMIZ2,STARD3,PYGL,ROCK1,RPS3A,EMC4,PRDX3,PIGV,SYT14,PLEKHJ1,PNN,PLIN4,TINCR,UTP11,WDHD1,PHLDA1,TTC7A,SCARF2,PRAM1,ZNF414,S1PR2,TYK2,YIPF2,SLC9A8,ZNRF2,PDE1C,TRIP12,SLC4A9,XAF1,TNFSF12,PLAAT3,STK25,PKD2L1,SNAP91,ZCCHC9,UNC13D,RHBDF2,SLC43A2,STXBP5L,PPP4R2,RAB2B,REM2,RPL26L1,TPMT,TRIM16,PTPN18,TMEM63B,RASA1,SEPTIN3,SSB,APOL6,PDCD5,TTC33,TMEM158,PTH2R,PLB1,SLC25A3,SLC35F3,POLR2F,PDE1A,STK32A,SLC43A3,TRIM36,WIF1,POLR3F,UTS2B,UBE2J1,SOX2-OT,PSRC1,SLC16A4,SLC22A18,PLD1,PTPN23,RSPH3
GSE15659_RESTING_TREG_VS_NONSUPPRESSIVE_TCELL_UP	CUD	0.00314667	0.00396159	0.427025	141	0.25722	brain	TWAS	c7	0.427025	1	DCAKD,LINC02210,CNGA3,CXCL2,MCUB,EMID1,TMEM263,AGRN,ATAD3A,ARHGEF16,BEND4,C1QTNF7,CLCN3,ZGRF1,EME1,CACNA1G,ACAT2,OGFOD3,BBS1,CCS,LINC01588,DOHH,MPV17L,CEACAM19,CSNK1G3,CHRM5,C3orf70,ABT1,CHRNA1,CD46,EMILIN3,ENTPD3,ARPIN,FLYWCH2,ZNF736,DNAAF10,AP4B1,PRR29,PIEZO2,EML3,ATM,ALOX12,CHRNB1,CGNL1,ASB4,DHX58,CES1,ARL4A,ALKBH7,CYTH2,CABLES1,EP400P1,FBRSL1,SOWAHA,ADAMTS5,BBOX1,DAD1,DDX18,CSPG5,BTAF1,CDHR5,LINC00951,ERCC8,AMPH,CPLX2,COBL,DNAH17,ZNF436-AS1,COG1,CCDC152,CCDC88C,C1R,CARD10,CLTCL1,CGGBP1,DNAJA4,CFAP298,DLGAP1-AS1,CHPF,ASF1A,FAM181B,ECI2,SUCO,CHL1,CCDC15,CCDC115
GSE15659_RESTING_VS_ACTIVATED_TREG_DN	CUD	0.00547387	0.004803	0.254421	132	0.392066	brain	TWAS	c7	0.254421	1	YY1,WARS1,POLR1H,RSPH10B2,TBC1D1,TBC1D4,PPM1K,RNF10,S100P,RNF150,SLC44A3,RIT1,PSMA2,ZMIZ2,RSPH1,PYGL,ROS1,ROCK1,PPP2R5A,EMC4,PRDX3,PPHLN1,TULP2,RBCK1,SMAP2,ZNF663P,GET1,SPATA22,WDHD1,DNAAF10,TTC7A,PRAM1,ZNF414,S1PR2,TYK2,SLC9A8,SPATA2,ZNRF2,TRIP12,SLC4A9,ZNF324B,SLC25A46,STARD4,XAF1,TNFSF12,STK25,RAP2B,SNAP91,ZCCHC9,UNC13D,SPATA5L1,SGO2,RAN,SYN2,RPL26L1,POLR2F,TOMM22,TPMT,TRIM16,LMNTD2-AS1,ZC3H13,SEPTIN3,PPM1B,SF3B1,TTC33,TRABD,STX10,SLC22A18,RRM1,TPI1,SLC25A3,SDC3,SLC35F3,SLC6A7,PPP2R1A,ZNF28,STK32A,SLC43A3,POLR3F,UTS2B,DENND2B,SOX2-OT,RGS17,PSRC1,SLC16A4,VAMP3,SHISA6,RSPH3
GSE15659_RESTING_VS_ACTIVATED_TREG_UP	CUD	-0.00144861	0.00397721	0.715688	142	0.251782	brain	TWAS	c7	0.715688	1	DUSP14,LINC02210,ANKMY1,EIF2AK3,AFAP1,CDS1,MCUB,C4orf36,EMID1,GATC,C1QTNF7,PRDM16-DT,ARHGEF16,ALPK1,ARSJ,EME1,FAAP100,CHRNA4,CCS,CHD9,FTO,LINC01588,MVB12A,CEACAM19,FKRP,COG1,CASKIN2,ANGPT4,CD46,ENTPD3,CYP4F29P,ARPIN,SUCO,ANKRD45,ZNF736,AP4B1,ABCC8,PRR29,PIEZO2,EML3,CUTA,ALOX12,ASB4,DYNC1I1,DHX58,ALKBH7,SOWAHA,BBOX1,DDX18,CSPG5,BTAF1,DAAM2,LINC00951,ERCC8,CPLX2,FBH1,DNAH17,ZNF436-AS1,CEP68,CYP2J2,CCDC152,ACOT6,BCDIN3D,PXYLP1,CARD10,CREB3L4,AK9,DGCR5,CLTCL1,DNAJA4,AVPR1A,CFAP298,TBC1D32,FRAT2,CHPF,CST3,FGF23,C11orf21,FAM181B,ECI2,CITED4,ANKRD34A,DACT1,CHL1,CCDC15
GSE15659_TREG_VS_TCONV_DN	CUD	0.000104392	0.000572197	0.855237	145		brain	TWAS	c7	0.855237	1	SMIM10L1,LILRA2,PTPRH,IGFBP7,CLIC6,RFPL1S,OLFML2B,KLHL5,HIPK4,GHR,QTRT2,LLGL1,NWD2,KCNJ16,TGFBI,RPS29,PYGL,RAB27B,BOLA3,ALG12,ZNF155,APOC1,ANKFY1,ALOX15,FBXL17,C1QTNF9,NKTR,PKD1L1,RAB3IL1,TMEM223,GBP4,ABHD6,MRPL57,B3GALT5,CSNK1G2,AP3D1,RIPK1,ITGA8,LINC00928,SLC12A2-DT,DMGDH,WIPF3,NECAB2,UQCC2,CACNA2D1,PPP1R14B,ITIH2,ZNF408,ATP6AP1L,TP53TG5,LINC00648,RIMS1,KHDC3L,UROS,ELOVL7,TTLL1,IL27RA,ADAMTSL3,LINC00933,FASTKD1,POLR2C,FAR1,TC2N,SIGLEC9,TDRD10,RNASE6,SNX18,ACVR2A,GGPS1,ANK3,WDR35,CATSPERB,XPOT,CREB3L3,PTPRM,CRBN,RCN1,AMPD2,BRD9,CD2AP,VPS45,KATNAL2
GSE15659_TREG_VS_TCONV_UP	CUD	0.000132354	0.000974845	0.892003	137	0.741779	brain	TWAS	c7	0.892003	1	PALM,BTBD2,CEACAM21,RBAKDN,CAMK2D,TCN2,INPP5J,MFAP3L,SH3PXD2B,SCN7A,C11orf71,UBAP2L,HCN3,GALNT16,MTPAP,ARHGAP12,GPR161,DPT,ZNF846,C1QC,CLIC4,MAST3,KXD1,ROS1,GDPD1,RABEP1,TNFRSF14-AS1,LEFTY1,SDHAF2,ABT1,HFM1,GAL,DHX8,HIGD1B,WFDC3,SLC2A10,PCP4,TSC2,ZNF597,HTATSF1P2,OSER1,PRKAB1,NTM,ITM2C,FAM124A,RNF121,SYCP2L,HLA-DPB2,PLAAT5,BOK,MADD,RASSF9,ZNF765,SELENOI,DUOX1,GXYLT2,HSPA2,JOSD1,BUB3,SDHAF1,ZNF345,LRRC56,PRTG,GALNT1,RHBDL2,SREBF2,SLC2A13,PKDREJ,SEPTIN7P2,GNA12,SLC5A8,ZNF214,ZNF221,SDC3,RAB11FIP4,ROBO1,CDK7,SLC43A1,MRM3,RPA1,PAK5,KNCN,UBE2Z,EPRS1,GALNT8,FCGR1A,LINC01107
GSE1566_WT_VS_EZH2_KO_LN_TCELL_DN	CUD	4.87E-05	0.000694829	0.944164	151		brain	TWAS	c7	0.944164	1	TAS2R46,PTBP1,ZNF93,ZNF714,STYXL1,UPK3B,TBC1D4,TAMM41,TSEN2,NUP210,PLBD1,POP5,SPPL3,OLFML2B,SPATA20,PDLIM3,SLC44A3,SCN7A,STK17A,SLC15A4,SLC29A2,SLC4A5,ZNF148,SLC5A7,PECR,XRCC5,RPL28,RMND1,TCF12,PARP4,SEMA6A,PNKP,RAD54L2,PRKCD,ZNF841,ZNF808,RIMS3,CCN5,SLC2A10,SFTPD,ZNF781,UBE2I,PRSS30P,RFX5,RIF1,STAM2,SNX19,POU6F2,TMPRSS5,ZNF530,ZNF91,TRAF3,PCDHB14,PPP1R13B,NUMA1,PDE2A,VPS33B,SLCO3A1,RGL2,RHBDF2,SEC14L1,PKDCC,PLEKHM2,SLC37A3,GATD1,SPATS1,PMAIP1,ZNF396,SLC17A6,RBM44,PSME4,TEPP,PCID2,PPM1J,POU2F2,ZNF112,YTHDC2,NUFIP2,SUZ12P1,SLC25A3,SRSF11,TMEM231,SLC35F2,PIK3C3,OSTN,YIPF5,PTPRM,RNF7,XRN1,TMEM212,OPN5,SEC22B
GSE1566_WT_VS_EZH2_KO_LN_TCELL_UP	CUD	-0.003149	0.00329197	0.338784	193	0.401384	brain	TWAS	c7	0.338784	1	CDHR5,DRD4,CTSD,CORO1C,SAXO2,COTL1,ELANE,CNN2,EVC2,ART4,CXCL11,CALML6,BTNL9,COQ10A,EME1,DDX25,CCDC178,CFAP410,ADARB1,CTSF,ADCY10,DPT,EPB41L5,APCDD1,COL16A1,CALHM6,CDC25A,ABHD14B,C1QTNF1,CEP131,CMAHP,CRIM1,CYP1B1,ATIC,APOC1,MYRFL,ADAMTS17,CHADL,COPE,CYP4F3,CYP4F12,ALDH16A1,ARMC7,DIPK1C,AMZ2,ABCD4,C2orf50,METTL24,KNOP1,ATP5IF1,ALG8,RPP38-DT,BHMT,ARV1,C1orf131,DGCR2,ABHD17AP4,COL4A2,ANKK1,DSTNP2,C1R,C1RL,CACNA2D1,CCND3,AKAP12,ARL4A,DDX51,ELOVL1,EFHD1,CDH3,ADAM10,MINDY2,TRABD2A,BOD1,APOD,CEP250,ARHGAP33,FAM221A,FAM90A1,BMP8A,COBL,ANKRD30B,ASAP3,ASPRV1,CLEC4F,CNKSR3,AMIGO2,DNAJC22,ASIC1,DNAJB11,LINC02897,ALKBH8,ENPP5,ANKH,DTD1,CBFA2T3,CRYBB2,ATG3,CD200R1,BOC,COLEC11,CHORDC1,CLN3
GSE15733_BM_VS_SPLEEN_MEMORY_CD4_TCELL_DN	CUD	0.00114894	0.00335729	0.732184	186	0.346373	brain	TWAS	c7	0.732184	1	AATF,ACACA,SLC2A4RG,RGS19,HLA-DOB,TLR1,ASCC2,DYNLL1,CLIP1,DCK,HSD17B11,SLC35E2B,KPNA1,GRPEL1,LIPA,SPRY1,VKORC1,CDON,DCPS,ARHGEF18,SEMA4F,DDA1,PRKCA,ATIC,C1QBP,TMEM160,EPHX1,POLR3H,PPIC,AFF3,FARSB,AVEN,FAM149B1,INPP5F,WASF2,EHD3,CCDC86,TMEM223,NAB1,ABL2,TOR1AIP2,HIBADH,CHD6,SLC25A39,GIT2,DTX1,INPP5B,PNO1,SUPT20H,IFIH1,CCNT2,F2RL1,TAF1C,TGFBR3,DIPK1A,IFT80,KPNA4,SLCO3A1,EXOC7,SEC14L1,RILPL2,CNP,BLOC1S2,PSMD8,LGALS4,MUL1,STK4,CRK,BCL9L,RPS25,MANEA,TMIE,SLC25A22,CIPC,NDUFAF7,ST6GAL1,IL27RA,ZC3H12D,MMD,SMCO4,GPR83,SMPDL3A,PIP4K2A,KANSL2,CZIB,HSPB11,RPS27L,C1orf52,KRAS,NUFIP2,BRI3BP,AKIRIN2,MRPL40,UBE2J1,FAAH,POLR1F,APRT,TMEM9B,PDLIM1,POLR1D,NXPE3,PTTG1,ST8SIA1,IL6ST,JPT2,STARD5,TMEM131,SLC26A11
GSE15733_BM_VS_SPLEEN_MEMORY_CD4_TCELL_UP	CUD	0.00160791	0.00356493	0.651964	179	0.508408	brain	TWAS	c7	0.651964	1	HACD1,ADAMTS8,CPEB1-AS1,HP,THEG,PRTN3,MGAT4B,RNF130,TRIM7,KCTD7,FGFRL1,PROM1,IFNGR1,TF,SLCO2A1,SCN9A,EFEMP2,CTSW,BBS9,FGFR4,KLRG1,CLEC7A,KLRD1,KLRC1,PYGL,FRK,SEMA3F,MGST1,BARD1,NEDD4,BUB1B,F5,FMO2,PEAK1,CHRNA3,TNS3,PIF1,GBP7,FPR2,TTLL9,DSP,CREB3L3,ANKRD24,SLFN12,ARSB,ALOX5AP,SEMA6C,S100A8,CHSY1,FBXO36,RCBTB2,KCNG4,CD27-AS1,PCDHB7,ZNF264,SLC27A5,FAM171B,EPB41L4A,SLC13A5,LMO2,GAL3ST2,SLCO1A2,DRAM1,BEND6,ATOX1,SERINC3,UBALD2,FCER1G,LRRIQ4,SELENOV,ROGDI,LTF,DEPP1,ALOX5,PRKD3,FHOD3,SLCO4C1,PADI2,PPFIBP2,SSTR2,GRM7,CERK,HMOX1,LTB4R,DDAH1,E2F1,CSRP2,KCTD12,GNG4,LYST,CPPED1,CD177,C5orf49,WDR35,DYNC2I1,WIF1,GPR12,TTLL13,IL1RL1,SORT1,ATXN7L2,PLS1
GSE15735_2H_VS_12H_HDAC_INHIBITOR_TREATED_CD4_TCELL_DN	CUD	-0.000563941	0.000971161	0.561451	171	0.204551	brain	TWAS	c7	0.561451	1	CORO1C,MYO1H,LIPE,LAIR1,ZNF524,LMAN2L,IER3,HLA-DQA1,RCAN1,DCK,UBAC2,LIPA,MAPK8,ANXA3,RALB,CSGALNACT2,CRYBG3,TFG,MREG,B4GALT4,CYB5R3,PARVG,CTSZ,NEDD4,TATDN3,FLVCR1,STAG3,SLC12A9,ATP8B4,KIFAP3,CD5,VPS37C,FADS1,HNRNPUL2,TKT,PPFIA4,ZNF467,SLC35A5,POLE,GEN1,TAX1BP3,XPNPEP1,INPP5B,CCNF,BIVM,TRIM13,RASA4,CD4,KPTN,GCNT2,CCND3,FAM168A,KCNE3,TMEM120B,PLEKHG5,STX2,DHX58,BRCA1,ERLIN1,CTC1,RINL,RBBP8,SUMF1,USP6NL,SEPHS1,SULF2,PREX1,ZNFX1,SLC43A2,AGRN,SOGA1,GDI2,SLC35C2,CDC42EP3,SLC39A11,GFPT1,SMPDL3A,ZNF414,GSAP,LRP8,SIGLEC7,SPAG5,LRRC40,LYST,VAV3,RUNDC3B,GOLIM4,TRIM36,CCDC112,DENND2C,NOSTRIN,IL12RB2,FAM234B,UXS1,LSP1,ISOC1,IL6ST,STARD5,PAK2,MMS22L,CENPN,TOPBP1,AURKA
GSE15735_CTRL_VS_HDAC_INHIBITOR_TREATED_CD4_TCELL_12H_DN	CUD	0.000120694	0.000691742	0.86149	220		brain	TWAS	c7	0.86149	1	IFITM10,LASP1,CNN2,LIME1,ZAP70,SRSF12,METTL27,SMURF1,GALNT7,GPR15,SLC2A9,BICDL1,P2RX7,TMEM120B,CLIP1,ITPKB,FAM241A,ACAA2,JAK1,DGKA,SETD4,RRP1B,ITGB2,IFIT1,RINL,PLD3,DDX60,CCS,LDLRAP1,SLA2,SNHG17,EXTL2,ABHD8,CRIM1,CACNA2D4,ACCS,ARHGAP1,MYRFL,KCNMB4,PPP2R5A,SPATA13,ATP8B4,ETFBKMT,TBC1D2B,ACSBG1,NT5E,DNAJC15,HSD11B1,IRF6,MFSD6,STAT4,RAB37,QSOX1,ERAP1,ARL15,IL6ST,SEPTIN9,SERPINB9,PDCD6IP,TESC,FAM234A,BAIAP3,SLCO3A1,B3GALT4,CCND3,DLG4,RAP2B,RNASEL,BDH1,CLN6,RNF125,SYTL2,SSBP2,PREX1,TTLL12,TMIE,NBEAL2,PADI2,TGFA,CCDC102A,SMPDL3A,ORAI2,HDHD5,PPM1J,SCP2,PXYLP1,RAB8B,GOSR1,TNIK,EML5,ATP8B2,KIF2A,POLR1B,SLC20A1,RUNDC3B,GPR146,LFNG,STXBP5,GALNT10,ESYT2,SKAP1,BTBD6,SFMBT2,SLC35G1,FLVCR2,LPIN1,RCN1,ISOC1,CLN3,SRPK1,VPS26B,PCED1B,PIWIL4
GSE15735_CTRL_VS_HDAC_INHIBITOR_TREATED_CD4_TCELL_12H_UP	CUD	7.75E-05	0.000495405	0.875638	193		brain	TWAS	c7	0.875638	1	MRM1,ATP5F1D,LSM7,HOPX,CYP2U1,GAR1,CAMK2D,MCCC1,KLHL24,IQCB1,TAPT1,SNX25,PHYKPL,TUT4,JAK1,RPS26,ESYT1,YPEL3,CPNE5,PPIL1,GPAM,BIN1,CBR1,PDCD2,CCM2,TMEM17,PPCS,SVBP,MIEN1,CNP,COASY,ZNF239,ATIC,RPL37A,RTL6,UPK3A,SLC4A11,POLR3H,SEC22C,ANO10,SNX33,MAN1A2,TMEM216,TMEM223,WDR74,TFAM,C17orf80,RECQL5,TXNDC5,TXNRD3,SLC16A6,ENTPD5,PCSK1,EFCAB2,ACBD4,FBXO9,GCLC,SERINC3,SYS1,CD40,TRAP1,SPESP1,ALDH2,PIAS4,UBXN6,ATP2A3,SPNS2,MYBBP1A,ZNF790,CAPN5,NARS2,SCML4,GSTT2,GUCD1,ALDH7A1,CNRIP1,REPIN1,ICAM2,SELENOW,STARD10,GCOM1,BDH1,FYTTD1,PRMT2,PDF,TRAK2,C1GALT1,NOXRED1,TK2,GSTM5,MCF2L,CKAP4,ACSS2,TRABD,PCED1B,BCDIN3D,SGMS1,PPP1R13B,TRAF4,POU6F1,KCNK5,B3GALNT2,DCBLD1,KTN1,COG6,MDN1,ARHGAP26,MTARC2,SH3YL1,MRPS35,SIDT1,DENND5B,CIB1,KIAA1549,MRGPRE,ADPRM,FICD
GSE15735_CTRL_VS_HDAC_INHIBITOR_TREATED_CD4_TCELL_2H_DN	CUD	3.96E-05	0.000569521	0.944584	203		brain	TWAS	c7	0.944584	1	HACD1,SIRT3,IFITM10,MEAK7,CD8A,FLOT1,IER3,VARS1,HLA-DMA,HLA-DOA,PLAC8,TRMT10A,TLR6,GAR1,ART4,WDR17,BEND4,PIGP,FAM241A,SLC25A4,COL23A1,ZNF354C,EXOC4,TPD52L1,RPS26,B4GALNT1,RSAD1,SEMA4A,ANXA6,CDC42BPG,EHD1,CTSW,EFCAB7,SLA2,SNHG17,SLC35E3,MYRFL,CD302,DPP4,ERCC1,TMEM160,PARVG,IVD,PNPO,ATP8B4,PPIC,GATAD2A,PEAK1,DNAJC15,FCGRT,RCN3,G0S2,TKT,STAT4,SLC16A6,SMAP2,MYO7A,OXTR,LRRC75B,GGT1,KIF14,BAIAP3,BICDL2,PLEK,CHSY1,PTPN22,RHOQ,YDJC,PLEKHA6,F2R,ADAM19,B3GAT3,COX8A,PDE2A,PHGDH,TRMT112,NLN,MCTP2,CHRNB1,STX2,FBF1,MRI1,CAPRIN2,CENPV,DIAPH3,NBEAL2,ELOVL7,SFXN1,TMEM108,P3H4,THY1,CCDC102A,AXDND1,IQSEC1,HAAO,KLRD1,CTSC,MCOLN2,RPL23A,ABHD15,ZNF600,POLR1B,SERPINI1,MICAL1,WIF1,SLC35G1,SIDT1,SIAE,SMYD2,ACTN2
GSE15735_CTRL_VS_HDAC_INHIBITOR_TREATED_CD4_TCELL_2H_UP	CUD	-0.000137693	0.000966446	0.886706	166	0.78851	brain	TWAS	c7	0.886706	1	GRN,PLEKHM1,POU2F2,LIPE,IRGQ,N4BP3,RUFY1,PLAC8,HPSE,CAMK2D,RASGEF1B,PRKCB,DCLK2,SH3BP2,TMEM131L,ABHD12,FGD2,OGFOD3,HEXD,ICOSLG,NDST1,ZDHHC24,TSPAN17,CHD9,CLIC4,PFKFB4,MGST1,FILIP1L,PARVG,ACSF3,PSAP,MICU1,SFMBT1,PRKCD,DENND4A,SLC25A19,RECQL5,RNF157,H2BC5,NUAK2,EFCAB2,ARHGAP21,SERINC3,CD40,NMRAL1,TCF3,TUBB2B,TXNDC16,ALCAM,FOXRED2,TRIOBP,ATP2A3,NXPE3,COBLL1,CAPN5,VPREB3,CNRIP1,PLEK,RFX5,SNAP29,BCAR3,TEP1,EHD4,STOML1,LTA,VARS1,ZBTB22,QSER1,GCOM1,USP6NL,RGS18,CAPG,SLC4A7,HDAC9,RNH1,TMED8,NOXRED1,ST6GAL1,DENND5A,SWAP70,RNF141,SZRD1,ATP13A2,CERK,RDH12,CKAP4,MAPK11,FMNL3,CTSC,OAT,RPS6KA5,LGMN,MPRIP,UNC119,MYO18A,IFT172,KTN1,ABCB10,PIK3CG,PPP1R16B,PLPP3,ADSS1,EXOC6,SLC66A2,DENND5B,SEMA4B,PRCP,MARCKS,RABEP2
GSE15750_DAY6_VS_DAY10_EFF_CD8_TCELL_DN	CUD	-0.00182385	0.00343194	0.595118	196	0.925496	brain	TWAS	c7	0.595118	1	CYP2E1,RFLNB,MBOAT7,ARFRP1,UVSSA,TCN2,PIK3IP1,SFI1,P2RX4,CLCN6,ENTPD6,GUF1,RBMS2,TLN2,QPRT,TAF1A,SEMA4A,JARID2,DDX60,UBA7,PRKCA,CRIM1,FEZ2,PER3,RERE,DHX33,DYRK2,SLC35E3,ARHGAP31,NPEPL1,DVL1,PANK4,FBXL17,CUL9,CPNE7,MTFR1L,PPCDC,MAN2C1,EHD3,RAB37,ZSCAN26,GTF3C1,APOBR,IKBKE,METTL22,KMT2C,IGSF8,FCGR2B,BRWD1,ZNF263,MGRN1,DGKE,SGSM2,SUSD2,C1orf109,INPP5B,CDH1,SF3B3,FARP2,CASP9,TNFRSF25,C1orf131,DDB2,ZBTB4,SIPA1L3,GRWD1,MICALL1,CBX7,PPFIA1,ZSWIM7,ARHGEF4,C19orf48,ZDHHC3,FYCO1,ADCK1,PGS1,TCAIM,TAB2,BBS2,HDAC11,KANSL2,ARF3,CZIB,PLEKHM3,PPP1R13B,IFT172,POU6F1,KIF3B,SGSH,SLC26A11,RNF213,ZNF746,SLC20A1,HLA-E,NSUN4,BRF1,MDN1,LPIN1,SEMA4B,AMIGO1,NMNAT3,PARP8,PDE4DIP,ZNF217
GSE15750_DAY6_VS_DAY10_EFF_CD8_TCELL_UP	CUD	9.57E-05	0.000569222	0.866439	196		brain	TWAS	c7	0.866439	1	VIM,TCF19,CENPE,YWHAH,C12orf75,SKA1,GINS1,FAS,CASP3,ZGRF1,CKAP2,CENPW,PPIL1,ITGB1BP1,IAH1,MXD3,LZIC,CENPS,SKA2,PAFAH1B2,NEK2,NSL1,PMM1,CENPM,BUB1B,KNSTRN,NUSAP1,MUC20,ARHGAP11A,C1orf112,IDH3A,PIH1D2,CHIT1,KPNA2,GLRX,SKA3,SHCBP1,DHFR,RIPK1,PSMG4,TAX1BP3,ALDH7A1,CDCA8,PLEK,SNAP29,SPC24,RNASEH2B,POGLUT3,PASK,KNTC1,BRCA1,LSM12,PARPBP,ARPC5,LIG1,RBBP8,CDC20,KIF2C,SUMF1,CD109,SGO2,RPA3,FIGNL1,UHRF1,GINS2,MAP1LC3B,DIAPH3,TIPIN,SLIRP,ESD,BIRC5,DEPDC1,FHL2,UQCRFS1,TSPAN32,RRM1,RPS27L,SPAG5,ATAD5,E2F7,SPDL1,CENPH,CPPED1,PTPRK,CDK1,RAD54L,FAM83D,KIF18B,TRIM66,HELLS,DNA2,SPC25,PRC1,FAM229B,NUF2,CENPN,DYNLT1
GSE15750_DAY6_VS_DAY10_TRAF6KO_EFF_CD8_TCELL_DN	CUD	0.000212643	0.000695337	0.759748	163		brain	TWAS	c7	0.759748	1	ARFRP1,TCEA2,MDC1,RBM48,KLHL24,S100PBP,KLHL17,TNFRSF18,TNFRSF4,PIK3IP1,SFI1,PISD,COQ8A,ITGA3,QPRT,ADRB1,FHIP2A,GAA,CCDC137,PDXK,SMYD5,SNX29,P4HTM,CRIM1,SHPK,ENO3,DHX33,AOAH,GUCA1B,CPNE7,ZNF276,PEAK1,MTFR1L,UBXN11,SNHG12,EHD3,KDM5B,PLEKHA6,TUFM,KMT2C,STON2,TSHZ3,LATS2,SLC12A5,MGRN1,SLC38A2,SLFN13,SCML4,GRAMD2B,RFX5,MTURN,RELL2,PDE2A,LEMD2,TNFRSF25,FAM210B,ZBTB4,CAMK2N1,ATP6V0B,FCGR2B,COG8,METTL3,BCL2L2,GGA1,CBX7,MYLIP,FAM8A1,ARHGEF4,FYCO1,CIPC,SRGAP2,CLTB,ASB13,BCL2,BBS2,LRP6,CREBL2,EIF5,ERCC1,SLC5A6,SLC20A1,ESS2,ATXN7,PAXBP1,MPPE1,HECA,LPIN1,MAN2A2,UNC45A,RCCD1,TELO2,IFT140,CCND2,AMIGO1,NMNAT3,PARP8,CDYL2,STXBP4,TAGAP,CAMSAP2
GSE15750_DAY6_VS_DAY10_TRAF6KO_EFF_CD8_TCELL_UP	CUD	0.000148344	0.000568446	0.79412	214		brain	TWAS	c7	0.79412	1	SYNRG,TCF19,HMGB2,ARL6,CPOX,CENPE,FAM114A1,SEPTIN11,MRPL20,TACC3,SKA1,HPF1,CKAP2,RPS27L,PIF1,EME1,MCM3,KIF20B,CCNA2,PCNA,CDCA5,NDUFS8,ANLN,MXD3,MIS12,PRELID3B,NEK2,NSL1,CENPM,BUB1B,KNSTRN,MUC20,CDCA7L,FAM221A,ARHGAP11A,ZWILCH,POLE,PXMP2,GEN1,BCAT1,SKA3,CCNF,NMRAL1,SHCBP1,PRIM1,DHFR,EXO1,BRIP1,NUP205,COX7A1,GGT1,TICRR,SNAP29,NINJ2,MCM6,SPC24,RNASEH2B,CDCA3,INCENP,ROM1,CENPK,PASK,SEPTIN2,PARPBP,IRAK1BP1,PLA2G4C,LIG1,ECT2,CBX5,UHRF1,NUF2,MGST3,BIRC5,ITGA2,DEPDC1,MT2A,MT1E,NUP93,TSPAN32,RRM1,TPPP3,SPAG5,E2F7,KIF2A,SPDL1,CENPH,CDK1,DUT,NCAPG2,RASSF3,DNA2,SPC25,ARHGAP19,RFC5,MIS18BP1,PSRC1,FKBP5,CENPN,AURKA
GSE15750_WT_VS_TRAF6KO_DAY10_EFF_CD8_TCELL_DN	CUD	4.02E-05	0.000695155	0.953939	176		brain	TWAS	c7	0.953939	1	DPYSL4,DUSP8,KLRC2,DOC2B,FAM178B,THPO,MAP9,CYTL1,PACRG,VWA1,GABRD,LRRC66,SPRY1,CPNE5,AIRE,COL6A2,CYP26B1,FGF10,FKBP9,STEAP3,A2M,MST1R,SEMA4F,H6PD,INCA1,NAT14,YEATS4,ALDH1A3,SLC4A11,ACSL3,COL13A1,UPP1,LOXL1,TMEM266,HOGA1,IL17RB,SLC9A3R1,UROC1,SEMA5B,VANGL2,SLC12A5,BMP4,CCDC175,CRABP1,PXDN,NRAP,FBLN1,PKDREJ,COL5A3,FRS3,ACAP1,CHRNB1,KNTC1,SEZ6L,ASPHD2,CORO2B,LMOD3,CFAP57,SUMF1,OTOF,KHDC3L,SDK1,GRIP2,PLEKHG3,MAP1LC3B,CLEC2L,FXYD2,TMEM63B,DDAH2,FLNC,AMIGO2,SPATS2,ASIC1,CTSC,SLC1A7,IRGQ,MYO16,NAV2,PLAC8L1,EPHX4,ARMC2,ADAM12,TRIM66,RMI2,IFT122,COL11A1,CELSR2,FAM229B,DGKH,AKR1C2,HLX,HLF,MGMT
GSE15750_WT_VS_TRAF6KO_DAY10_EFF_CD8_TCELL_UP	CUD	-9.68E-05	0.000960413	0.919676	191	0.294855	brain	TWAS	c7	0.919676	1	TRDMT1,MESD,WHAMM,RFLNB,GEMIN4,EPS8L1,TYW5,NOA1,DGKQ,SH3BP2,RXFP1,MGST2,TLR6,EGF,CABP7,MTFP1,P2RX4,SLC15A2,ENTPD6,TRIB2,ARSK,GUF1,COQ10A,RBMS2,TAF1A,TWSG1,ACSL5,DCLRE1A,PFKP,PAQR8,FBXO9,CYBC1,POLD2,C2orf76,ZNF823,COQ7,SERPINB6,RPP40,PRKAR2A,RIN2,C7orf50,CARMIL1,GTF2A2,MED11,PAK6,CYRIA,VIPR1,GYS1,CD5,SENP8,STIMATE,PDCD7,RECQL5,PFKFB2,TMEM186,SMAP2,REEP1,REV1,ALDH7A1,FAHD1,FPGT,CRYZ,DPP4,THUMPD2,ZBED3,RNASEH2B,RB1,CD9,HCRTR2,CPLANE2,CHPT1,DRAM1,COL8A2,UBE3D,ARL4A,CABLES1,DDX51,EBNA1BP2,CDH1,LYSMD1,S100A9,NFS1,ALS2CL,ALOX5,CRLS1,LSM2,NUP93,HEATR3,LHPP,CUTC,GBF1,KSR1,TMEM97,IFT172,B3GALNT2,UBE2L6,GPATCH1,METTL8,RASSF3,CYP26A1,PDLIM1,SUPV3L1,TBC1D32,DAAM1,COG7,OPTN,PARP8,TUFM,RNF6,STXBP4
GSE15750_WT_VS_TRAF6KO_DAY6_EFF_CD8_TCELL_DN	CUD	0.000713782	0.00386296	0.853405	141	0.567343	brain	TWAS	c7	0.853405	1	WDR18,RPS9,RCHY1,AADAT,COL25A1,CRACD,NRP1,CRYM,EARS2,PPIA,TCAP,PTP4A2,PFKFB4,CCDC71,TSPAN18,STAG3,SERPINE1,SLC25A17,WBP2NL,PHETA2,NANOS1,CNKSR1,SENP2,IGHMBP2,DLG5,POLR3A,AVIL,C17orf50,SUSD2,PIP5K1A,TUFT1,PELI2,CASP7,NINJ2,LIMD2,STARD4,USP49,CATSPERZ,DNAJC11,ITIH2,CASS4,TFAP2C,PDCD4,CAPN12,FBXO17,GAREM1,RIMBP2,GALNT9,CDH1,LRRIQ4,GRIP2,SPTB,SPTBN4,MYL9,KLF11,BEND7,FAM107B,LRRC2,DMKN,PKP3,NLRP14,EPHB2,TASOR,LRPPRC,VCAN,WAPL,GOLGA4,KCNK1,GNG4,SLF2,LZTS2,PPM1N,CORO6,SRSF11,ARSI,HSPB3,CTTNBP2,NUDT4,CRABP1,DNAH5,SMCO2,TM9SF3,FAM83G,RHOT1,CCNJL,KIF26A,CLIP4,CHL1,AMER3
GSE15750_WT_VS_TRAF6KO_DAY6_EFF_CD8_TCELL_UP	CUD	-1.66E-05	0.000690985	0.98089	209		brain	TWAS	c7	0.98089	1	LMAN2L,EIF5B,MFN1,ADGRL3,GSTK1,STYXL1,C4orf36,GRK4,LYPD6B,SLC15A2,PISD,ABHD12,SFXN2,AS3MT,FAS,ERBB3,LGR5,TMEM19,C6orf89,P2RY12,SPAG16,TRUB1,PAQR8,TCFL5,C2orf76,P4HTM,PARP3,TGM2,STAMBP,PAK6,FAM241B,DNAJC15,TNS3,HHAT,RBPMS2,STAT4,LHFPL6,GPLD1,ZFP69,SLC25A29,DDHD1,EYA3,GLB1,SCML4,RLBP1,TTC12,GALM,NUP50,ANGPTL6,EIF3G,RIOX2,PCDHB15,GNPDA1,CIAO3,HSPA1B,B3GALT4,TMEM120B,VPS33A,VOPP1,SPRTN,DUS3L,CERKL,AGL,RNF157,NDUFS2,YJU2B,TSEN2,ZSWIM7,PRDM15,ZNF787,CHGA,ASB2,LRCH1,C1orf53,TSPO,ALS2,ANAPC7,BRCA2,ZNF365,TRMT61A,ATRAID,TRIM17,METTL3,DDX4,TMEM231,CMBL,AMZ1,DLEU7,MFAP3,ESS2,CRADD,METTL16,ATXN7,LAMB1,GNS,RBFA,SLC35G1,RGS17,ZDHHC14,ATP1B3,TUFM,ADGRF5,PRMT6,NBAS,SEC22B,NCBP2AS2,CDYL2,ATMIN,STXBP4,FANCF
GSE15767_MED_VS_SCS_MAC_LN_DN	CUD	0.000185197	0.000695416	0.789999	191		brain	TWAS	c7	0.789999	1	UNG,LIME1,STX1A,GTF2I,PPAT,SEPTIN11,S100PBP,JMJD4,SLC25A23,TRIB2,UIMC1,ADAMTS2,CEP63,EI24,CDON,FASN,AKTIP,NEU3,RWDD1,C18orf54,CD82,ZNF580,ATP13A1,SP4,EHD3,IBTK,TAX1BP1,RBCK1,BBOF1,RPL14,DLG5,STMP1,GRAMD1A,SIPA1L1,KIAA0040,CUL3,WDR75,SETDB2,SUGT1,EML3,ROM1,RPS5,IFT80,KPNA4,NUMA1,COLGALT2,PHGDH,TRPT1,TMEM209,CLIP1,FAH,ARNT2,HS2ST1,ZBTB4,PFAS,CORO2B,SMIM1,PABPC1L,MYNN,RPL22L1,JAG1,TTLL12,TRIM24,SLC37A3,CNOT2,CBX7,CAP2,TRPV2,SIGIRR,ZC3H13,GALNT1,TRMT6,IL27RA,FASTKD1,NAA16,MAPK11,DENND6B,LRRC17,FHIP1B,TRIP11,SS18,TMEM158,ABHD15,ATN1,COA6,DAP,CNST,FARP1,AKIRIN2,RETREG1,MDN1,RAD54L2,PPP1R16B,DKK3,ZNF652,LMBR1,CEP170B,NDFIP1,MPPE1,IL18R1,NXPE3,CD247,IFT140,SRPK1,TUBE1,LYSMD1,HLF,SMYD2,HACD3
GSE15767_MED_VS_SCS_MAC_LN_UP	CUD	0.00464074	0.0034516	0.17878	185	0.654773	brain	TWAS	c7	0.17878	1	GPR35,BTNL2,HLA-DRB1,HLA-DQA1,IFNAR2,IL10RB,CDS1,TCN2,PLBD1,NADK,NFXL1,MAN2B2,ANXA5,DACT2,PDGFC,OSBPL11,CYBC1,METRNL,HSPA12A,DOCK7,DPY19L1,STEAP3,DBI,RALB,ACP5,PGPEP1,DSE,CALHM6,MTMR6,THBS1,CYRIA,SELL,PYROXD2,ERLIN1,STAB1,PRKCD,GPRC5C,NPC2,FPR2,SLAMF8,F11R,FCER1G,FCGR3A,SKAP2,EPB41L3,ALDH2,HOMER1,TENT2,SEPTIN10,TPPP,SELENBP1,HNMT,NRAP,MEF2A,NOD1,TEP1,RNASE6,CD276,PID1,RNF180,NLN,LMO2,P2RY6,PLEKHG5,KRT80,PMP22,NAGLU,LRP4,CAPZB,MYH10,ARPC5,CALML4,ATP6V0B,PKIG,MYO1C,FLACC1,SLC7A7,FXYD2,SOGA1,MANBAL,IFITM2,IFITM3,NRP2,ATP13A2,LY86,CLEC7A,RAB38,YIPF1,ASAH2,MFSD1,NCAPG2,PHOSPHO1,PROS1,LPIN1,IDH2,SASH1,TSLP,IQGAP2,CREG1,DOCK4,STARD5,BFSP1,HLX,TMCC3,MORF4L1
GSE15930_NAIVE_VS_24H_IN_VITRO_STIM_CD8_TCELL_DN	CUD	6.53E-06	0.000956884	0.994553	178	0.773364	brain	TWAS	c7	0.994553	1	DDX52,MRPL45,TPD52L2,POLR1A,CRCP,CYP51A1,SAAL1,JAGN1,TAMM41,COQ5,DCK,MSMO1,RBPJ,FAM162A,TACC3,CKAP2,CNPY2,TSPAN31,CDKN2AIPNL,INO80E,SOD2,MRPL18,PDCD2,RRP1B,SLC19A1,POLD2,ANLN,CLIC4,RPRD1B,MTHFD2,MOGS,HK2,TRIM37,PAFAH1B2,DDX1,MRPS10,RPL7L1,PGAM1,NUP85,GALK1,JMJD6,PDIA4,DTD2,OLA1,MTX2,CD200,RPF2,GTF2H4,LSM2,SERPINB9,IFT27,POLR2F,RCC1,CRTAP,CHCHD10,TRIP13,RCN2,RAD50,PIGF,COMT,MRTO4,CARM1,RIOX2,RNASEH2B,GCLM,ABCD3,NUSAP1,TAF11,POLR3K,NME4,CENPK,POLD3,PSPH,CCT6A,TUBG1,BRCA1,DHCR7,LIG1,CDC20,PPA1,SYNGR2,BIRC5,RPA3,HAUS4,HMBS,HRAS,POLR2L,NDUFS5,CTPS1,ESF1,CARS1,RRM1,MRPL37,DHCR24,RFC4,TMEM97,GIT1,CAD,TPI1,HAX1,GFM1,LGALS3,CDK1,NUDT19,CBX1,XPOT,SIVA1,RPN1,ACAD9,PREP,ALDH18A1,RFC5,BLMH,RHOT1,PTGER4,MRPS22,NCBP2,HDHD2,NDUFAF4,GCSH
GSE15930_NAIVE_VS_24H_IN_VITRO_STIM_CD8_TCELL_UP	CUD	0.000435926	0.000973835	0.654414	154	0.802861	brain	TWAS	c7	0.654414	1	CYP2E1,SLFN12,SYNRG,ACTR1B,GABBR1,TCN2,TEC,BLOC1S1,RAB5B,COQ10A,ARHGEF25,LDAF1,SLC22A1,JARID2,MAP2K6,BSDC1,TIMP2,CANT1,INSM1,DLGAP4,TGM2,WBP1,SEMA4F,RPL37A,PCSK7,GUCA1A,KLC4,ITGB3,SUGP2,RFXANK,SP4,MTFR1L,ARID3B,PI4K2A,SEC11C,AKAP7,SKAP2,TNNC2,REXO1,SPPL2B,YJU2,UBXN6,USF2,ZNF260,MFGE8,TRIM13,F2RL1,DIAPH1,LMO2,HIP1R,ATP9A,PLEKHA5,LGALS4,RFX2,DNAJB4,SGPL1,PSAP,EXOC7,COL6A1,COL6A2,POMC,INPP5K,AGRN,RANBP10,MYH7,FUT9,PLEKHB2,MX1,ABCG1,PKP3,EIF2AK2,AKIRIN1,NAGA,ARFGAP3,NECAP1,CCKBR,SYT9,PPFIBP2,DENND2B,BCL2,RAB17,WNT7B,MAP1LC3A,CCDC152,ARF3,ZYG11B,USP3,FBXW4,GBF1,MCOLN2,SPATA6,ZNF292,ADRB2,RALGPS2,RCVRN,ULK2,RETREG2,MAPK8IP3,HLA-DOA,COLQ,SPA17
GSE15930_NAIVE_VS_24H_IN_VITRO_STIM_IL12_CD8_TCELL_DN	CUD	0.000113982	0.000956628	0.905157	181	0.625854	brain	TWAS	c7	0.905157	1	DDX52,MRPL45,TPD52L2,POLR1A,CRCP,SAAL1,JAGN1,TAMM41,COQ5,DCK,MSMO1,RBPJ,FAM162A,TACC3,CKAP2,CNPY2,TSPAN31,CDKN2AIPNL,INO80E,CRABP2,SOD2,MRPL18,HAX1,PDCD2,RRP1B,SLC19A1,POLD2,PLSCR1,ANLN,CLIC4,MTHFD2,MOGS,HK2,TRIM37,PAFAH1B2,BATF3,DDX1,MRPS10,RPL7L1,TMEM109,PGAM1,NUP85,GALK1,JMJD6,PDIA4,DTD2,OLA1,MTX2,CD200,ARHGEF7,RPF2,GTF2H4,LSM2,SERPINB9,IFT27,POLR2F,RCC1,CRTAP,CHCHD10,TRIP13,RCN2,RAD50,PIGF,COMT,MRTO4,CARM1,RIOX2,RNASEH2B,GCLM,ABCD3,TAF11,POLR3K,CENPK,POLD3,PSPH,CCT6A,TUBG1,BRCA1,DHCR7,LIG1,CDC20,PPA1,SYNGR2,BIRC5,RPA3,HAUS4,HMBS,CCR5,RNH1,HRAS,POLR2L,NDUFS5,CTPS1,ESF1,CARS1,RRM1,MRPL37,RFC4,TMEM97,GIT1,CAD,TPI1,GFM1,LGALS3,CDK1,XPOT,SIVA1,RPN1,ACAD9,PREP,ALDH18A1,RFC5,BLMH,RHOT1,PTGER4,MRPS22,NCBP2,HDHD2,NDUFAF4,GCSH
GSE15930_NAIVE_VS_24H_IN_VITRO_STIM_IL12_CD8_TCELL_UP	CUD	0.000131273	0.000976291	0.893038	143	0.711523	brain	TWAS	c7	0.893038	1	SLFN12,SYNRG,GABBR1,TCN2,TEC,BLOC1S1,COQ10A,MIP,ARHGEF25,SLC22A1,JARID2,EEF1A2,RAD9A,MAP2K6,BSDC1,TIMP2,CANT1,INSM1,WBP1,SEMA4F,S1PR1,REXO1,SPPL2B,MATK,UBXN6,RPL37A,SPSB1,PCSK7,GUCA1A,KLC4,SUGP2,MTFR1L,ARID3B,FRAT1,PI4K2A,RALGPS2,QSOX1,SEC11C,GLRX,AKAP7,ACOT8,USF2,ZNF260,MFGE8,TRIM13,F2RL1,PCDHA10,DIAPH1,HIP1R,ATP9A,RAP2B,PLEKHA5,LGALS4,RFX2,DNAJB4,EXOC7,COL6A2,POMC,INPP5K,AGRN,DVL1,RANBP10,PLEKHB2,MX1,ABCG1,PKP3,EIF2AK2,ITPK1,AKIRIN1,CFH,NAGA,ARFGAP3,NECAP1,CCKBR,SYT9,DENND2B,BCL2,RAB17,WNT7B,MAP1LC3A,DLGAP4,CCDC152,ZYG11B,USP3,FBXW4,GBF1,MCOLN2,SPATA6,SH3BP1,GGPS1,ZNF292,ZDHHC5,ADRB2,RCVRN,GREM2,RETREG2,MAPK8IP3,HLA-DOA,COLQ,IL16,TRIM21
GSE15930_NAIVE_VS_24H_IN_VITRO_STIM_INFAB_CD8_TCELL_DN	CUD	-3.05E-05	0.000960698	0.974696	163	0.560973	brain	TWAS	c7	0.974696	1	TPD52L2,POLR1A,CRCP,CYP51A1,SAAL1,JAGN1,TAMM41,COQ5,DCK,MSMO1,RBPJ,FAM162A,TACC3,CNPY2,TSPAN31,CDKN2AIPNL,INO80E,SOD2,MRPL18,PDCD2,RRP1B,SLC19A1,ANLN,CLIC4,MTHFD2,MOGS,HK2,TRIM37,ZPR1,PAFAH1B2,DDX1,MRPS10,RPL7L1,PGAM1,NUP85,GALK1,JMJD6,PDIA4,DTD2,OLA1,MTX2,CD200,RPF2,GTF2H4,LSM2,SERPINB9,RCC1,CRTAP,XPNPEP1,CHCHD10,TRIP13,RCN2,RAD50,PIGF,COMT,MRTO4,CARM1,RIOX2,RNASEH2B,GCLM,ABCD3,TAF11,POLR3K,CENPK,POLD3,PSPH,CCT6A,TUBG1,BRCA1,DHCR7,LIG1,PPA1,SYNGR2,BIRC5,RPA3,HAUS4,HMBS,HRAS,POLR2L,KLHL7,EIF2AK2,NDUFS5,CTPS1,ESF1,CARS1,RRM1,MRPL37,DHCR24,RFC4,TMEM97,GIT1,CAD,TPI1,POLR2F,HAX1,GFM1,LGALS3,CDK1,CBX1,XPOT,SIVA1,RPN1,ACAD9,PREP,ALDH18A1,RFC5,BLMH,RHOT1,PTGER4,MRPS22,NCBP2,HDHD2,NDUFAF4,GCSH
GSE15930_NAIVE_VS_24H_IN_VITRO_STIM_INFAB_CD8_TCELL_UP	CUD	0.000193952	0.000975244	0.84236	158	0.856372	brain	TWAS	c7	0.84236	1	CYP2E1,SLFN12,SYNRG,ACTR1B,GABBR1,CLIP2,TCN2,FBXO6,TEC,BLOC1S1,RAB5B,COQ10A,ARHGEF25,PRDM5,SLC22A1,JARID2,EEF1A2,MAP2K6,BSDC1,TIMP2,CANT1,INSM1,WBP1,SEMA4F,RPL37A,SPSB1,PCSK7,GUCA1A,SUGP2,RFXANK,MTFR1L,ARID3B,PI4K2A,RALGPS2,QSOX1,SEC11C,AKAP7,TNNC2,ACOT8,REXO1,SPPL2B,YJU2,UBXN6,MFGE8,TRIM13,F2RL1,DIAPH1,HIP1R,PLEKHA5,RECQL,ATP9A,LGALS4,RFX2,DNAJB4,EXOC7,COL6A2,POMC,INPP5K,RANBP10,MYH7,PLEKHB2,USF2,MX1,ABCG1,PKP3,RPS6KA2,CLTB,AKIRIN1,CFH,NAGA,ARFGAP3,NECAP1,CCKBR,SYT9,PPFIBP2,DENND2B,BCL2,RAB17,MYO1F,MAP1LC3A,DLGAP4,CCDC152,ARF3,ZYG11B,USP3,FBXW4,GBF1,MCOLN2,SPATA6,SH3BP1,F3,ADRB2,RCVRN,ULK2,GREM2,RETREG2,OSBPL5,MAPK8IP3,HLA-DOA,COLQ,SPA17
GSE15930_NAIVE_VS_48H_IN_VITRO_STIM_CD8_TCELL_DN	CUD	0.00385625	0.00398644	0.333373	145	0.500332	brain	TWAS	c7	0.333373	1	BSG,UQCR11,PRPF31,CPSF4,HMGB2,EIF2B5,ANAPC4,SNRNP40,S100PBP,MTERF2,XPO1,CENPC,HSPA4,SAR1B,RUVBL2,NUP62,POLD1,MRPL12,FASN,PFKL,POLD2,BANF1,DBI,SFXN1,NOP16,PRELID1,PGD,EXOSC10,COQ7,LITAF,GSPT1,MTHFD2,EIF3B,COX17,ITPA,SS18L2,TIMM13,PDCL3,PRDX3,DPY30,FAM98A,UBE2T,KPNA2,RBMXL1,PDIA6,CAPG,MRPL35,PSMG1,DYNLL2,ABCF1,LSM2,ATP5IF1,THUMPD3,SEC13,DDT,RNPS1,CCNF,PIGF,HNRNPLL,GARS1,CD9,MRPL51,COPS7A,NDUFAF1,TRIM59,UQCC2,PHF23,PPP1R7,DTYMK,CDC16,MRPS33,SSBP1,GNPAT,MTCH2,ARL1,LONP1,CLPP,ECT2,ZNHIT1,PRDX2,FARSA,DNAJB1,STMN1,NUP93,TNPO3,HSPD1,AHCY,EIF6,YBX3,RRM1,ANKRD40,GPN1,REEP5,HTATIP2,PSMA4,PRDX1,SEC23B,PSMA7,ACP1,EIF2B1,PRC1,PEBP1,ASF1A,TOPBP1,FDX1,RSPH3,CDC123
GSE15930_NAIVE_VS_48H_IN_VITRO_STIM_CD8_TCELL_UP	CUD	1.56E-05	0.000972934	0.987213	151	0.184621	brain	TWAS	c7	0.987213	1	HOMER2,BNC1,RFLNB,ZNF600,LENG8,GABBR1,HLA-DOB,IDUA,ABCC5,SLC7A11,ACKR3,AP1B1,FAM241A,PDE1B,COQ10A,LDAF1,NTRK3,MFGE8,CAMK2B,JARID2,EEF1A2,PACS1,PHC1,BSDC1,DDA1,SLC27A1,RAB3A,CANT1,SEMA4F,ERCC2,CHRNE,KCNAB1,TMEM266,FRAT1,PI4K2A,GCSAM,SRXN1,MTMR10,ENPP1,CASQ1,TNNC2,NMUR1,NGEF,DTX1,FLG,PCSK6,TRIM13,AQP1,NEUROD6,CD14,DIAPH1,CCNB1IP1,METTL17,AXIN1,CLCN7,MAPK8IP3,SLCO3A1,VPS37B,ICMT,PLEKHA5,BDKRB1,AGRN,SDF4,PAK4,MX2,ABCG1,IRF7,TMED8,ITPK1,RPS6KA2,CLTB,AKIRIN1,ST6GALNAC3,IL27RA,CNTN3,GSTM1,SPPL2B,F7,GPX2,ARSA,ADCY6,PLCD1,GBF1,GALNT10,C22orf39,DKK3,GNGT2,DENND2B,PRXL2A,ULK2,COL11A1,GREM2,AKR1B1,ALPL,CLEC4F
GSE15930_NAIVE_VS_48H_IN_VITRO_STIM_IFNAB_CD8_TCELL_UP	CUD	0.00309606	0.00430642	0.472178	138	0.502699	brain	TWAS	c7	0.472178	1	SYNRG,GABBR1,ABCC5,SLC7A11,AP1B1,TEC,PDE1B,BLOC1S1,COQ10A,ARHGEF25,LTBP1,HCN3,SEMA4A,NTRK3,MFGE8,CAMK2B,JARID2,PHC1,SDC3,BSDC1,RNF123,TIMP2,CANT1,S1PR1,GNA11,MATK,ERCC2,VIPR1,ITGB3,FRAT1,PI4K2A,RALGPS2,QSOX1,GCSAM,EPS15L1,PLTP,TBX2,FLG,TMEM191C,TRIM13,F2RL1,CD276,SLCO3A1,LMO2,CAT,PLEKHA5,RFX2,DNAJB4,STX2,NGEF,SGPL1,PSAP,INPP5K,BDKRB1,RANBP10,CCDC93,PAK4,CUX1,ABCG1,TMED8,ITPK1,RPS6KA2,CLTB,AKIRIN1,IL27RA,NAGA,GPX2,MAP1LC3A,ARSA,CCKBR,DENND2B,ZYG11B,USP3,C19orf48,MCOLN2,MKNK1,SPATA6,FGF7,SH3BP1,ZNF292,GALNT10,SVIL,ADRB2,METTL8,RAPGEF4,ANKH,ULK2,GREM2,RETREG2,HLA-DOA,SIAE,DCT
GSE15930_NAIVE_VS_48H_IN_VITRO_STIM_IL12_CD8_TCELL_DN	CUD	-0.00143121	0.00337868	0.671857	173	0.602124	brain	TWAS	c7	0.671857	1	BSG,UQCR11,HOPX,EIF2B5,CPOX,MRPL36,CLCN3,HPF1,ARL3,CENPC,SAR1B,CRABP2,S100A6,AGPAT3,PFKL,BLVRA,POLD2,ITPA,CDS2,PLSCR1,HMGCS1,PGM1,NOP16,PRELID1,COQ7,CLIC4,MTHFD2,MOGS,RNFT1,DDX1,CCND3,MRPS10,TIMM13,DPY30,FAM98A,LIG1,RUVBL2,NUP62,NUP85,MRPS7,KPNA2,RBMXL1,RPF2,BCAT1,EXO1,ALCAM,ATP5IF1,FOXK2,DDT,PIGF,UBE2L3,HNRNPLL,TMEM223,NUSAP1,MDFIC,TAF11,PPP1R7,HDLBP,CCNG1,CDC16,GNPAT,MTCH2,ARL1,GPD2,TARS1,LONP1,C1orf174,PPA1,ECT2,CAPG,PSMB5,BNIP1,TIPIN,ZNHIT1,POLR2I,LMAN1,NDUFS5,CTPS1,SLC25A17,PMM1,DESI1,LAMTOR5,LSM2,NELFE,THOP1,MT1E,NUP93,MRPL44,RRM1,NEK2,VPS29,VRK1,HTATIP2,CDC7,NDFIP2,XPOT,SEC23B,SIVA1,UXS1,MESD,NCBP2,GCSH,MRE11,MZT2B
GSE15930_NAIVE_VS_48H_IN_VITRO_STIM_IL12_CD8_TCELL_UP	CUD	-2.35E-05	0.000572027	0.967191	159		brain	TWAS	c7	0.967191	1	GABBR1,ABCC5,SLC7A11,ACKR3,AP1B1,TCN2,LDB3,LIPA,PDE1B,BLOC1S1,RAB5B,LTBP1,SLC22A1,NTRK3,MFGE8,CAMK2B,EEF1A2,P3H3,PHC1,SDC3,BSDC1,CANT1,INSM1,SLC27A1,RFXANK,GNA11,RERE,ERCC2,VIPR1,ITGB3,ARID3B,CCNDBP1,FRAT1,PI4K2A,PRKCD,QSOX1,GCSAM,SEC11C,CASQ1,TNNC2,NMUR1,DTX1,PIP5K1A,FLG,TRIM13,IFIH1,F2RL1,CD14,PCDHA10,DIAPH1,P2RY2,SLCO3A1,ICMT,KRT5,ATP9A,GUCY2D,PLEKHA5,RFX2,DNAJB4,STX2,COL6A2,INPP5K,PAK4,CUX1,ABCG1,RCVRN,UROS,CLTB,CFH,IL27RA,EPHB2,GSTM1,MAP1LC3A,ADCY6,MOV10,ZYG11B,BTRC,FBXW4,SPATA6,SNX17,FGF7,METTL17,GGPS1,LYST,ZNF292,GALNT10,ADRB2,METTL8,RAPGEF4,DENND2B,ULK2,RETREG2,OSBPL5,MAPK8IP3,HLA-DOA,SCMH1,COLQ,IL16
GSE15930_NAIVE_VS_72H_IN_VITRO_STIM_CD8_TCELL_DN	CUD	9.72E-05	0.000693675	0.888566	174		brain	TWAS	c7	0.888566	1	DDX52,MFN1,CRCP,CYP51A1,HOPX,IL10RB,SAAL1,HTATIP2,TAMM41,DCK,FBXO6,MTERF2,MSMO1,RBPJ,FAM162A,TACC3,HPF1,CKAP2,TXNDC12,CNPY2,TSPAN31,CDKN2AIPNL,RSPH3,MRPL18,PDCD2,ANLN,HK2,TRIM37,ANXA2,PGAM1,PDIA4,ARL14EP,DTD2,CD200,GLRX,SKAP2,ACOT8,GTF2H4,YY1,IFT27,LGALS1,CRTAP,CHCHD10,RCN2,RAD50,COMT,F2RL1,RIOX2,RNASEH2B,NUSAP1,HLA-DOA,TAF11,POLR3K,SNRNP25,METTL26,TRAK1,CENPK,HIP1R,ACBD6,NAGLU,TUBG1,BRCA1,CDC20,RPA3,LCLAT1,ELMOD3,CAPG,SLC37A4,HMBS,PLEKHB2,CCR5,RNH1,MGST3,NDUFS5,BIRC5,PMM1,DESI1,TMEM229B,TTC33,KLRK1,YBX3,SMPD1,RFC4,MCOLN2,TMEM97,UNC119,TPI1,LXN,NDFIP2,LGALS3,CCDC6,CDK1,ADSS1,SIVA1,RNF14,RPN1,ACAD9,PREP,IL18R1,RFC5,MRPS22,IL16,NCBP2,HDHD2,BLMH,GALK1
GSE15930_NAIVE_VS_72H_IN_VITRO_STIM_CD8_TCELL_UP	CUD	8.49E-05	0.000698688	0.903242	143		brain	TWAS	c7	0.903242	1	EEF1A2,TCEA2,POLR1A,ACTR1B,SLC7A11,MIP,LTBP1,PRDM5,TAF1A,SLC22A1,CDS2,ALKBH5,PRPSAP2,BSDC1,TIMP2,CANT1,INSM1,TGM2,DDA1,TULP3,RPL37A,DNAJC11,SPSB1,ERCC2,STRN4,ZPR1,PCSK7,ZKSCAN1,CCK,IDH3A,MTFR1L,ARID3B,JMJD6,FRAT1,PI4K2A,CYB5R1,TRIB3,SEC11C,AKAP7,REXO1,SF3A2,SPPL2B,DTX1,SLFN12,SOWAHC,TRIM13,MAP3K3,HBEGF,ALOX12,ATP9A,AMACR,DNAJB4,SGPL1,COL6A2,POMC,AGRN,DVL1,RANBP10,TRAK2,MYH7,CPXM2,USF2,MX1,ABCG1,RPS6KA2,CLTB,AKIRIN1,CFH,NECAP1,CCKBR,PPFIBP2,DENND2B,RAB17,HSPA1B,MAP1LC3A,CCDC152,C19orf48,GBF1,ACVR2A,GGPS1,F3,ZDHHC5,GALNT10,MEOX2,ADRB2,GABRR2,RCVRN,GREM2,RETREG2,MAPK8IP3,NDUFAF4,BPNT1
GSE15930_NAIVE_VS_72H_IN_VITRO_STIM_IFNAB_CD8_TCELL_DN	CUD	0.000403059	0.000958205	0.674018	186	0.860121	brain	TWAS	c7	0.674018	1	DDX52,MRPL45,TPD52L2,MFN1,CRCP,CYP51A1,SAP30,MAEA,TACC3,IL10RB,SAAL1,TAMM41,DCK,MTERF2,MSMO1,RBPJ,FAM162A,HPF1,CKAP2,CNPY2,TSPAN31,CDKN2AIPNL,REXO5,MRPL18,PDCD2,PGM1,ANLN,CLIC4,MTHFD2,HK2,TRIM37,ANXA2,SPAG7,DDX1,PGAM1,PDIA4,ARL14EP,DTD2,OLA1,MTX2,CD200,TRIB3,GLRX,SKAP2,GTF2H4,SERPINB9,RCC1,CRTAP,XPNPEP1,CHCHD10,RCN2,RAD50,RHOQ,COMT,MRTO4,STK39,CARM1,RIOX2,RNASEH2B,NUSAP1,POLR3K,SNRNP25,CENPK,HIP1R,PSPH,TUBG1,BRCA1,LIG1,CDC20,GALK1,JMJD6,SYNGR2,BIRC5,RPA3,ELMOD3,CAPG,HAUS4,SLC37A4,HMBS,CCR5,IFITM3,RNH1,HRAS,KLHL7,EIF2AK2,NDUFS5,CTPS1,DESI1,ESF1,MT2A,MT1E,KLRK1,MX1,SMPD1,RFC4,MCOLN2,TMEM97,UNC119,SPAG5,TPI1,S100A6,HAX1,LXN,GFM1,LGALS3,CCDC6,CDK1,XPOT,ADSS1,SIVA1,RNF14,RPN1,ACAD9,PREP,ALDH18A1,NDUFV1,RFC5,MRPS22,CARS1,HDHD2,BLMH
GSE15930_NAIVE_VS_72H_IN_VITRO_STIM_IFNAB_CD8_TCELL_UP	CUD	6.80E-05	0.000979633	0.944654	130	0.798177	brain	TWAS	c7	0.944654	1	CYP2E1,RFLNB,PITPNA,TCEA2,ACTR1B,ACKR3,RAB17,AP1B1,TCN2,COQ10A,MIP,SPRYD4,SLC22A1,JARID2,RAD9A,BSDC1,TIMP2,CANT1,INSM1,WBP1,SEMA4F,DDA1,RPL37A,SPSB1,ERCC2,STRN4,PCSK7,ZKSCAN1,PSAP,MTFR1L,ARID3B,FRAT1,PI4K2A,TMEM183A,SEC11C,ARHGEF7,AKAP7,REXO1,SF3A2,SPPL2B,YJU2,SLFN12,TRIM13,MAP3K3,ICAM2,RECQL,ATP9A,RFX2,DNAJB4,COL6A2,POMC,SNX17,RANBP10,MYH7,USF2,ABCG1,RPS6KA2,CLTB,AKIRIN1,SCMH1,CFH,NECAP1,CCKBR,SYT9,PPFIBP2,EPHB2,MAP1LC3A,CCDC152,ZYG11B,C19orf48,FBXW4,GBF1,EML5,MTREX,ZDHHC5,SVIL,ADRB2,RALGPS2,GABRR2,RCVRN,GREM2,RETREG2,TNNI2,CREG1,NDUFAF4
GSE15930_NAIVE_VS_72H_IN_VITRO_STIM_IL12_CD8_TCELL_DN	CUD	0.000271487	0.000694434	0.695836	175		brain	TWAS	c7	0.695836	1	DDX52,MRPL45,TPD52L2,MFN1,CRCP,CYP51A1,HOPX,SAP30,MAEA,TACC3,SAAL1,PLA2G12A,RCAN1,TAMM41,DCK,FBXO6,MSMO1,RBPJ,FAM162A,ATF6,CNPY2,TSPAN31,CDKN2AIPNL,REXO5,LDAF1,RSPH3,MRPL18,SOX1,PGM1,ANLN,CLIC4,MTHFD2,SEMA4F,HK2,ANXA2,SPAG7,SULT2B1,ATF5,PGAM1,PDIA4,DTD2,OLA1,CD200,TRIB3,GLRX,SKAP2,SERPINB9,YJU2,CRTAP,XPNPEP1,CHCHD10,ADORA2A,RCN2,RAD50,RHOQ,COMT,STK39,RIOX2,RNASEH2B,RB1,NUSAP1,SNRNP25,CENPK,HIP1R,TUBG1,AGL,GALK1,JMJD6,BIRC5,ELMOD3,CAPG,SLC37A4,HMBS,PLEKHB2,CCR5,RNH1,HRAS,AP2A2,PMM1,ARFGAP3,MT2A,MT1E,HERPUD1,KLRK1,YBX3,SMPD1,RFC4,TMEM97,UNC119,TPI1,GPR65,S100A6,HAX1,ABCD3,LXN,LGALS3,CCDC6,MAP3K8,XPOT,ADSS1,SIVA1,RNF14,MVD,PREP,CKB,IL12RB2,IL18R1,RFC5,MRPS22,CARS1,HDHD2,BLMH
GSE15930_NAIVE_VS_72H_IN_VITRO_STIM_IL12_CD8_TCELL_UP	CUD	9.67E-05	0.000976639	0.921091	136	0.746573	brain	TWAS	c7	0.921091	1	RFLNB,PITPNA,TCEA2,POLR1A,CHMP3,ACTR1B,GABBR1,ACKR3,RAB17,CFI,AP1B1,TCN2,SPRYD4,SLC22A1,PRPSAP2,ULK2,BSDC1,DALRD3,TIMP2,CANT1,INSM1,RPL37A,DNAJC11,SPSB1,ERCC2,STRN4,ZPR1,PCSK7,ZKSCAN1,PNPO,SUGP2,METTL18,IDH3A,MTFR1L,ARID3B,FRAT1,PI4K2A,RALGPS2,TOR1AIP2,SEC11C,AKAP7,AKIRIN1,NFYC,SCMH1,TOMM34,TNNC2,REXO1,SF3A2,SPPL2B,SLFN12,MAP3K3,ICAM2,RECQL,ATP9A,SPRTN,DNAJB4,TYSND1,PSAP,COL6A2,MX1,ABCG1,EIF2AK2,DDX24,RPS6KA2,CLTB,NECAP1,SYT9,DENND2B,WNT7B,MAP1LC3A,CCDC152,ARF3,MOV10,C19orf48,GBF1,MCOLN2,EML5,MTREX,GGPS1,SERPINI1,MEOX2,ADRB2,RCVRN,GREM2,RETREG2,CHPF,TNNI2,CREG1,NDUFAF4
GSE15930_NAIVE_VS_72H_IN_VITRO_STIM_TRICHOSTATINA_CD8_TCELL_DN	CUD	-5.13E-05	0.000959945	0.95734	174	0.464043	brain	TWAS	c7	0.95734	1	MFN1,CRCP,CYP51A1,MAEA,TACC3,TAMM41,DCK,MSMO1,RBPJ,UCHL1,FAM162A,CKAP2,CNPY2,TSPAN31,CDKN2AIPNL,INO80E,CRABP2,RSPH3,MRPL18,S100A6,POLD2,ZMIZ2,MOGS,HK2,TRIM37,ANXA2,PAFAH1B2,DDX1,TMEM109,INCENP,PGAM1,NUP85,GALK1,DTD2,OLA1,MTX2,GLRX,SKAP2,GTF2H4,IFT27,GCAT,POLR2F,RCC1,CRTAP,XPNPEP1,CHCHD10,RCN2,RAD50,PIGF,COMT,MRTO4,CARM1,RIOX2,RNASEH2B,NUSAP1,TAF11,POLR3K,SNRNP25,NME4,TRAK1,CENPK,HAT1,NAGLU,TUBG1,BRCA1,LIG1,CDC20,RPA3,HAUS4,HMBS,CCR5,RNH1,POLR2L,MGST3,NDUFS5,CTPS1,SYNGR2,BIRC5,PMM1,DESI1,MT2A,MT1E,FKBP11,CARS1,RRM1,ETFB,RFC4,TMEM97,UNC119,GIT1,CAD,TPI1,CSRP2,GFM1,LGALS3,CDK1,VCL,XPOT,SIVA1,RNF14,SFMBT2,RPN1,ACAD9,PREP,CKB,NDUFV1,RFC5,PTGER4,MARCKS,MRPS22,NCBP2,NDUFAF4,GCSH,BLMH,MZT2B
GSE15930_NAIVE_VS_72H_IN_VITRO_STIM_TRICHOSTATINA_CD8_TCELL_UP	CUD	0.000173261	0.000978928	0.859516	127	0.0348084	brain	TWAS	c7	0.859516	1	SLFN12,SYNRG,GABBR1,ANKIB1,TBC1D1,ACKR3,RAB17,CCDC117,TCN2,TEC,BLOC1S1,RAB5B,COQ10A,EEF2K,LGALSL,PYGM,ALKBH5,PRPSAP2,BSDC1,TIMP2,CANT1,INSM1,S1PR1,RPL37A,ERCC2,ZPR1,PCSK7,ZKSCAN1,SP4,KLHL7,MTFR1L,CPSF7,FRAT1,PI4K2A,PDIA4,GCSAM,SEC11C,AKAP7,ACOT8,YJU2,UBXN6,GGT1,POLG,IMPACT,ICAM2,DIAPH1,VPS37B,PLEKHA5,RECQL,DNAJB4,EXOC7,NCOA1,POMC,SERPINC1,MX1,ABCG1,EIF2AK2,DDX24,CLTB,AKIRIN1,CFH,NECAP1,CYP2J2,WNT7B,HERPUD1,MAP1LC3A,ARSA,CCKBR,DENND2B,ZYG11B,PIGN,C19orf48,MCOLN2,ACVR2A,GGPS1,F3,ZNF292,ZDHHC5,NDFIP2,C22orf39,RCVRN,GREM2,RETREG2,CMTM3,OSBPL5,MAPK8IP3
GSE15930_STIM_VS_STIM_AND_IFNAB_24H_CD8_T_CELL_DN	CUD	-0.00208721	0.00394294	0.596561	145	0.339844	brain	TWAS	c7	0.596561	1	LAMA5,MYT1,CAMK2D,CFI,MTHFR,CCKAR,GABRB1,RAB5A,RYK,LDAF1,SPATA5,THBS3,IFIT2,TMEM230,VAPA,NKAIN1,KPNA6,NAA80,IBSP,NRCAM,TULP3,RERE,EMC4,NUP62,TPBG,G0S2,NAB1,MRPS7,FAM110A,POLR3A,PIP4K2C,TSFM,SEC23A,MSH3,MAPKAPK5,COX7A1,MXI1,SEPTIN10,SEMA6C,P2RX6,HTR3A,CDKN2D,RIOX2,P3H3,ITGAV,DDX10,FKBP10,COASY,SIRT2,CAT,TMEM30B,STX2,SAR1A,NCOA1,KCNK3,SLC6A6,SLC20A1,IL1A,CAPZA2,KLF12,APBA2,SYNGR2,PTPN23,EPHB2,FZD9,RASA4,SLC38A4,KANSL2,WNT10B,OR6A2,THOC7,CTSC,OPRD1,GRPEL2,CLP1,KTN1,CCDC6,DUT,DEGS1,MAST2,DKK3,SENP6,CBFA2T3,LITAF,SWAP70,FRAT1,IL1R1,PHLDA2,GNPTG,FKBP5,SRPK1,SEC22B,GFRA1,ROBO3
GSE15930_STIM_VS_STIM_AND_IFNAB_24H_CD8_T_CELL_UP	CUD	0.000341222	0.000969873	0.724972	141	0.378163	brain	TWAS	c7	0.724972	1	CNN2,RGS19,HMGB2,FLT3,HPGD,HSD17B11,CLOCK,CLGN,LEPROT,GLRB,REXO5,APBB1IP,CDON,CDH13,HAX1,GLMP,IQGAP3,NSMCE1,PSMB1,PDCD2,LGALSL,PPIH,PKNOX1,RP9,ANLN,GCDH,PTP4A2,SEMA3F,LRRC58,LY75,COPE,METTL18,ATP5F1A,DNAJC9,PNKP,PGAM1,NT5DC3,FBXO15,ANKRD10,PMM2,RUNDC3A,SH3BGR,DNAJA3,GSTT2,SCAMP1,NDUFB10,ARAP3,MYRF,B3GAT3,AXIN1,CACNA1H,PHKG1,MAT2B,CHPT1,SLC22A5,PCBD2,FCRLA,MYO1C,SHF,RPA3,BMP8A,EGLN2,DNAJB1,PKP1,NFU1,MPHOSPH10,NOP58,SCP2,GJB2,EEF1AKMT1,COPS3,NEDD8,IRF2BP1,GALK2,KIF3B,POLR2F,DMTF1,AKIRIN2,RAB4A,MKNK1,ABRACL,MTARC2,OGFOD2,ECE1,CLEC4D,MRPS21,NTN1
GSE15930_STIM_VS_STIM_AND_IFNAB_48H_CD8_T_CELL_DN	CUD	-0.00222383	0.00345496	0.519794	174	0.530748	brain	TWAS	c7	0.519794	1	HOMER2,EIF2AK3,HLA-G,HLA-C,HLA-B,HLA-DRB1,TAP1,BRD2,TAPBP,PLAC8,SLC7A11,MTHFR,LRBA,TMEM165,IL15,NFKB2,SFXN2,ACSL1,KAT2B,CMTR1,IFIT2,IFIT1B,ZNF131,PGD,CLIC4,KPNA6,IL12RB1,ATP13A1,GMPPB,UBA7,SAMHD1,TGM2,MTHFD2,ERCC4,ZCRB1,PI4K2A,NAB1,STAT1,NT5DC3,TOR1AIP2,COCH,CD244,DNAJA3,ZFYVE16,SERPINB9,SLFN12L,RABGAP1L,TCHH,NAMPT,IFIH1,LDLR,PFDN1,STAM2,ELOVL2,EDEM3,FURIN,SLCO3A1,VPS37B,ABCB9,CASP9,FAH,PLEKHA5,CALML4,NOC4L,SYS1,PPA1,ZNFX1,LSS,ISG15,AGRN,SKIL,SLC2A2,BCL2L2,ATF4,MARCHF5,SERPINC1,IFITM3,IRF7,EIF2AK2,DDX24,IFI27L2,CCR6,AKIRIN1,CTPS1,IL15RA,ST6GALNAC3,SYNGR2,PGS1,PHOSPHO2,PREPL,TAF1D,IRF5,LYSMD2,MX2,MX1,ADCY6,SPATS2,MOV10,TRAF4,E2F1,GTF2F2,GPR65,ADAR,PNP,OGFR,TIMM10,RHOB,MAP3K8,PLPP3,SEC23B,ISG20,GNG12,NAPB,CREG1,ALPL,ADPRM,IGSF10,SEC61A2
GSE15930_STIM_VS_STIM_AND_IFNAB_48H_CD8_T_CELL_UP	CUD	0.000291099	0.000685462	0.671073	212		brain	TWAS	c7	0.671073	1	CTSD,LSP1,TSPAN32,UNG,RAMAC,BTBD1,CNN2,CSNK1G2,TNNT1,ACP6,IL17RA,ZAP70,LTB,HLA-DMA,SMIM14,MTTP,SLC9B2,MGST2,TMEM50B,CASP6,S100PBP,HCLS1,KLKB1,WBP1L,ANXA5,DGKA,NRP1,MTCH1,NSMCE1,CSTB,GMFG,AKT2,PLD3,PPDPF,MXD3,APCDD1,RPS3,OCEL1,GNA15,TNFAIP8L1,EPHX1,SPATA13,PEX6,PDCL3,NOP53,KDELR1,NUCB1,BRK1,SLC9A3R1,EXOC7,QSOX1,XPR1,EPCAM,CACUL1,RGS10,GCSAM,RASSF5,CTSA,NCOA5,RPP21,FXYD5,CDCA8,NAP1L1,S100A10,PHTF1,CSDE1,CDADC1,RCBTB1,UBE2L3,CASP7,GIMAP4,RNF145,CD9,INCENP,RPS5,MAP4K2,RASA3,HDAC5,NAA38,CTC1,INPP5K,RPA1,CAPG,MAP1LC3B,SUN2,TRPV2,MPRIP,DIAPH3,FAM107B,BUB3,HSD17B4,RNF26,SMPDL3A,COX7A2L,PIP4K2A,CAVIN3,TIMM10B,USP3,OAZ2,MCOLN2,LAPTM5,DAP,METTL8,PROS1,NUDT14,PDLIM1,PLXND1,FRAT1,CMTM3,PIGX,SPA17
GSE15930_STIM_VS_STIM_AND_IFNAB_72H_CD8_T_CELL_DN	CUD	0.00281908	0.00392291	0.472375	152	0.815711	brain	TWAS	c7	0.472375	1	MRPL45,GZMM,REEP6,ALG3,UTP3,LRBA,CCKAR,SLC25A4,THUMPD1,REXO5,TIRAP,SPATA5,PSMB1,PDCD2,TBRG4,PPIH,CDCA5,PGM1,SEPTIN7,VAPA,UBA7,NRCAM,EIF3B,ROCK1,TULP3,RMND1,ACKR2,COPE,ATP5F1A,YJU2B,DNAJB1,AKAP8,PRMT1,NUP62,PGAM1,NAB1,TEX2,C6orf62,SH3BGR,POLR3A,DNAJA3,TSFM,SCAMP1,MSH3,HPN,LGI4,SMARCB1,MRPS14,GCH1,WDHD1,KTN1,SEPTIN10,SERPINE2,MRTO4,ABCB8,ARAP3,ZNF274,STAM2,POLR3K,WWP2,PTPN2,MRPL38,UBALD2,SYNGR2,SLC6A6,MRPS25,RPA3,POLR2F,KDELR3,CAPZA2,IRF7,ARFGAP3,PTPN23,LRPPRC,COQ9,PIP4K2A,RASA4,KANSL2,WNT10B,CTSC,COPS3,CUEDC2,IRF2BP1,SPAG5,ATN1,SMAD2,KIF3B,HAX1,GRPEL2,AKIRIN2,CLP1,SAYSD1,SENP6,NCOA1,PRXL2A,BPNT1,MTARC2,ROCK2,OGFOD2,IL1R1,SLU7,PHLDA2,FKBP5,SRPK1,GFRA1,MPHOSPH10,CWC15,NUDT5
GSE15930_STIM_VS_STIM_AND_IFNAB_72H_CD8_T_CELL_UP	CUD	0.00621043	0.00371087	0.0942131	153	0.58861	brain	TWAS	c7	0.0942131	1	CNN2,AMH,LAMA5,MYT1,MCUR1,HLA-DOB,FLT3,MTHFR,HSD17B11,GABRB1,CLOCK,GLRB,FUT1,MYH14,APBB1IP,CDH13,EFNA3,IQGAP3,PKNOX1,AIRE,PNMT,FKBP10,COASY,DPT,METTL18,CDKN2D,GCDH,NAA80,CBFA2T3,MC1R,DNAJC9,G0S2,INPP1,NT5DC3,FBXO15,ANKRD10,MPP3,GJC1,B4GALNT1,PLAC9,HTR3A,RIOX2,P3H3,CD14,MYRF,B3GAT3,AXIN1,CACNA1H,GNPTG,PEPD,ECE1,HSPG2,EPHB2,PHKG1,CAT,FCRLA,KCNK3,MYO1C,KLF12,GFM2,IQGAP2,APBA2,IRAG1,EGLN2,NLRX1,FZD9,CCKBR,OR6A2,LRP6,MAST2,CYP4A22,EEF1AKMT1,NEDD8,CLEC4D,METTL17,PLG,IL1A,DMTF1,IREB2,PROS1,G6PC2,ABRACL,FRAT2,MPHOSPH9,NTN1,FUT4,GAA
GSE15930_STIM_VS_STIM_AND_IL12_24H_CD8_T_CELL_UP	CUD	0.000239226	0.000964034	0.804018	156	0.447002	brain	TWAS	c7	0.804018	1	DDX52,FKBP1A,CAMK2D,HMGB2,FLT3,MTHFR,KPNA6,S100PBP,HSD17B11,CCKAR,SLC25A4,PGM1,LEPROT,ACRV1,CDON,GLMP,NSMCE1,CBR1,PDCD2,IFIT2,PPIH,CDCA5,RP9,DPT,SEPTIN7,ANLN,SEMA3F,S1PR1,ROCK1,RERE,LRRC58,RMND1,LY75,COPE,YJU2B,DNAJB1,AKAP8,DNAJC9,FRAT1,PGAM1,NAB1,NT5DC3,MRPS7,PPIE,COPA,B4GALNT1,GTF2H4,MAPKAPK5,MXI1,GSTT2,MRPS14,GCH1,KTN1,SEPTIN10,SERPINE2,ACE,RIOX2,ARAP3,B3GAT3,NUSAP1,PTPN2,MAT2B,CNP,COASY,SHF,RPA3,FMC1,SAP30L,GPR37,PTPN18,EGLN2,NFU1,MPHOSPH10,COQ9,NOP58,PIP4K2A,CTSC,SCP2,GJB2,KIF3B,POLR2F,FBXO38,GRPEL2,PLG,RAB4A,IREB2,MAST2,MKNK1,SAYSD1,PROS1,LITAF,ABRACL,MTARC2,ROCK2,OGFOD2,MPHOSPH9,SLU7,MRPS21,CWC15,NUDT5,SELENOK
GSE15930_STIM_VS_STIM_AND_IL12_48H_CD8_T_CELL_DN	CUD	0.000215296	0.000967971	0.823987	177	0.310657	brain	TWAS	c7	0.823987	1	ADAM8,EIF2AK3,ZMAT3,CTNNA1,PFDN1,FLOT1,TMEM165,HOPX,PLAC8,SLC7A11,CPOX,ST3GAL6,CASP6,PLA2G12A,P2RX4,VPS37B,ABCB9,LRBA,SCOC,RBPJ,RWDD4,ACSL1,AHRR,IL15,SLK,LDAF1,CRABP2,S100A6,S100A1,POLD2,PRNP,CDS2,JARID2,EHD1,NKAIN1,ZNF239,ERCC4,PRR5,NEDD4,TEX9,SLC27A2,LYSMD2,TMOD3,YIPF4,PGAM1,MMS19,NAB1,LPP,SKAP2,TAX1BP1,STX7,CRYBG1,NDUFS4,SERPINB9,PTPN22,CSDE1,COL5A2,SGCG,GIMAP4,ACE,GNPDA1,FURIN,SLCO3A1,CCND3,FAH,PLEKHA5,SIRT2,G3BP1,LSS,RAN,DDX17,CCR5,SIRT3,IFITM3,HRAS,H19,PGS1,ATP13A2,PADI2,TASOR,ACYP2,TAF1D,MT2A,HERPUD1,POLR2C,KLRC1,CACNB3,SPATS2,OAT,KSR1,TRAF4,KLF7,GTF2F2,GPR65,B3GALNT2,TIMM10,PTPRK,LGALS3,ABCB10,RHOB,MAP3K8,ADRB2,GNGT2,TULP4,TMEM41B,EMP1,IL12RB2,SATB1,IL1RL1,IL18R1,PTTG1,ANKRD28,TNFSF4
GSE15930_STIM_VS_STIM_AND_IL12_48H_CD8_T_CELL_UP	CUD	0.000389478	0.000967358	0.687227	164	0.189585	brain	TWAS	c7	0.687227	1	VPS53,CD8A,PPP1R18,TAP2,TAP1,HLA-DMA,TAPBP,NFKB1,SLC9B2,TLR6,IFNAR1,HDAC1,PHC2,EPHX1,PSEN2,TXNDC12,TMEM59,DGKA,ESYT1,NRP1,LIG1,CYTH2,RPS11,POLD1,NSMCE1,XPO6,CLN3,STARD3,SIPA1,RIMOC1,NNT,MAN2B1,USE1,BABAM1,ISYNA1,RERE,ENO3,SIDT2,PRKD2,PTPRA,EXOSC10,TSC22D4,SPATA13,ZFPM1,GAS8,SNRK,PITPNC1,CCNDBP1,CD5,INCENP,PPP2R3C,CHCHD6,ENTPD5,PPOX,CAPG,GLB1,SLFN12L,CHCHD10,ISG20,POLG,IFIH1,CASP7,ICAM2,RNF145,PTPN1,CCND2,CD9,PEX5,RPS5,C2CD3,GNPAT,ARHGAP1,NAA38,CFH,NEK7,LCLAT1,MAP1LC3B,TRPV2,CDHR5,PNPLA2,TSPAN32,MAD2L1BP,SLC29A1,ZNF787,UBR7,RNASET2,TMC6,ADGRE5,RNF26,FHL2,CAVIN3,TIMM10B,MOV10,BTRC,PIGS,NRBP1,LAPTM5,EVI2A,ABCB4,MFSD1,MAST2,FAM3C,PROS1,LYRM2,NFATC1,LITAF,PLXND1,CMTM3,USP48,PARP8,PLEKHO1,GOLPH3L,CTSS,IL16,PIGX
GSE15930_STIM_VS_STIM_AND_IL12_72H_CD8_T_CELL_DN	CUD	0.00121315	0.0037287	0.744913	147	0.185451	brain	TWAS	c7	0.744913	1	WWP2,ZNF23,MRPL45,GZMM,REEP6,LAMA5,MYT1,FLT3,SCARB2,UTP3,LRBA,SLC25A4,RAB5A,THUMPD1,REXO5,PRMT1,MYH14,TIRAP,HAX1,EFNA3,PPIH,VAPA,NKAIN1,NAA80,IBSP,NRCAM,EIF3B,MC1R,EMC4,G0S2,NAB1,NT5DC3,ZSCAN26,FBXO15,PPIE,YWHAB,SNX21,SH3BGR,POLR3A,PIP4K2C,TSFM,IER3,GTF2H4,HPN,LGI4,SMARCB1,GCH1,KTN1,SEMA6C,P2RX6,ZNF274,SNRNP25,PTPN2,HSPG2,SEPTIN2,SIRT2,SLC22A5,MRPL38,FCRLA,RGS4,SHF,KDELR3,GPR37,SWAP70,IRAG1,PKP1,FKBP10,PTPN23,NLRX1,NFU1,RARS1,PIP4K2A,RASA4,SLC38A4,WNT10B,OR6A2,LRP6,GJB2,NPM3,SLC25A3,OPRD1,KIF3B,PLG,TUBA8,SENP6,LITAF,G6PC2,IL1R1,PHLDA2,FKBP5,SRPK1,NTN1,GFRA1,NUDT5,GAA,SELENOK
GSE15930_STIM_VS_STIM_AND_IL12_72H_CD8_T_CELL_UP	CUD	0.000537694	0.000964079	0.57703	176	0.612647	brain	TWAS	c7	0.57703	1	SYNRG,CNN2,MCUR1,DDX39B,HLA-DOB,HMGB2,TMEM50B,PTP4A2,HDAC1,S100PBP,GABRB1,CLOCK,CLGN,TXNDC12,LEPROT,APBB1IP,GLMP,IQGAP3,UBE2K,NSMCE1,CBR1,PSMB1,IFIT2,SLC23A2,PKNOX1,RP9,ANLN,ROCK1,SPATA13,ATP5F1A,DNAJC9,PNKP,EMC3,ANKRD10,PMM2,MPP3,RUNDC3A,GJC1,C6orf62,COPA,B4GALNT1,SEC23A,MSH3,PLAC9,SIPA1L2,GSTT2,MRPS14,SEPTIN10,NDUFB10,HTR3A,RAD52,RIOX2,SUCLA2,TNFRSF1A,CD14,DIAPH1,NUSAP1,TMEM14C,POLR3K,AXIN1,CACNA1H,MAT2B,ATG13,CHPT1,SERINC3,TYSND1,RPA3,CAPZA2,KLF12,PTPN18,IRF7,CCR6,SYNGR2,LRPPRC,KANSL2,THOC7,CTSC,SS18,NEDD8,IRF2BP1,POLR2F,FBXO38,GRPEL2,METTL17,IREB2,MAST2,SAYSD1,CBFA2T3,ABRACL,MTARC2,FRAT1,FRAT2,OGFOD2,ECE1,CLEC4D,MRPS21,ROBO3,MPHOSPH10
GSE15930_STIM_VS_STIM_AND_TRICHOSTATINA_24H_CD8_T_CELL_DN	CUD	-0.00121774	0.00325158	0.708027	187	0.882537	brain	TWAS	c7	0.708027	1	SYNRG,FKBP1A,DDX39B,HLA-DOB,WDR46,MTHFR,KPNA6,S100PBP,HSD17B11,CCKAR,TPRG1L,PGM1,LEPROT,RAB5A,GLRB,SPATA5,PDCD2,IFIT2,SEPTIN7,VAPA,UBA7,S1PR1,NRCAM,RERE,RMND1,LY75,SPATA13,PRMT1,CPSF7,FRAT1,PGAM1,G0S2,INPP1,NAB1,MRPS7,ZSCAN26,PPIE,POLR3A,PIP4K2C,TSFM,SEC23A,MSH3,MAPKAPK5,COX7A1,MXI1,SMARCB1,MRPS14,GCH1,WDHD1,KTN1,SEPTIN10,P2RX6,MRTO4,RIOX2,DIAPH1,NUSAP1,ZNF274,DDX10,PEPD,SEPTIN2,SP3,FKBP10,COASY,CHPT1,TYSND1,KCNK3,RPA3,SLC20A1,PTPN18,IRF7,ZNF638,SYNGR2,PTPN23,LRPPRC,NFU1,COQ9,RASA4,CTSC,SCP2,EEF1AKMT1,COPS3,NEDD8,KIF3B,FBXO38,GRPEL2,METTL17,PLG,CCDC6,IREB2,LITAF,SWAP70,MTARC2,ROCK2,OGFOD2,SLU7,SMAD2,CWC15
GSE15930_STIM_VS_STIM_AND_TRICHOSTATINA_24H_CD8_T_CELL_UP	CUD	0.00046687	0.000977175	0.63281	133	0.429864	brain	TWAS	c7	0.63281	1	DDX52,GZMM,CNN2,REEP6,MYT1,MCUR1,CFI,HPGD,LRBA,GABRB1,CLGN,PCBD2,RYK,REXO5,FUT1,MYH14,CDH13,HAX1,EFNA3,IQGAP3,NSMCE1,CLN3,AIRE,RP9,NKAIN1,EIF3B,ACKR2,COPE,METTL18,FAM110A,PMM2,RUNDC3A,DNAJA3,PLAC9,RBFOX2,POLR2F,KDELR3,HPN,LGI4,GSTT2,NDUFB10,HTR3A,RAD52,COPS7A,P3H3,ATN1,CD14,ECE1,HSPG2,EPHB2,PHKG1,FCRLA,MYO1C,FMC1,KLF12,GPR37,CCR6,APBA2,IRAG1,DKK3,BMP8A,ARFGAP3,DNAJB1,PKP1,NLRX1,FZD9,RARS1,NOP58,CCKBR,OR6A2,LRP6,CYP4A22,GJB2,NPM3,IRF2BP1,OPRD1,IL1A,DUT,PROS1,CBFA2T3,G6PC2,FRAT2,MPHOSPH9,PHLDA2,NTN1
GSE15930_STIM_VS_STIM_AND_TRICHOSTATINA_48H_CD8_T_CELL_DN	CUD	-0.00165525	0.00354491	0.640545	170	0.335128	brain	TWAS	c7	0.640545	1	VPS53,HLA-E,HLA-C,HLA-B,TAP2,TAP1,TAPBP,NFKB1,TMEM50B,ANTXR2,MTHFR,PHC2,SFXN2,KAT2B,SRPRA,CMTR1,PNPT1,RRP1B,ATAD1,IFIT1B,STARD3,NDST1,SMYD5,SHISA5,UBA7,GALR1,ICAM2,PRKCA,RABEP1,COX17,WDSUB1,IFIH1,FASTKD5,EXOSC10,GAS8,ISYNA1,ATP13A1,GRK5,RGS10,CCNDBP1,CD5,STAT1,PPP2R3C,TOR1AIP2,ARL14EP,COCH,XPO6,CLN3,EIF3C,PELO,ZNF841,POLR3A,DNAJA3,TRIM25,SEC23A,NMT2,SLFN12L,ASL,CHCHD10,GNL2,CAB39L,NAMPT,PCDHA12,RMDN3,EDEM3,SLCO3A1,NR5A2,NOC4L,PPA1,ZNFX1,SKIL,LCLAT1,MAT2A,SLC7A7,PABPN1,PCK2,PSME1,SAMHD1,MARCHF5,SERPINC1,IRF7,EIF2AK2,DDX24,IFI27L2,CCR6,IL15RA,POLDIP3,SYNGR2,EPHB2,NFATC1,WBP4,TYMP,MX2,MX1,MOV10,LRP6,PIGS,NRBP1,ADAR,OGFR,STXBP3,AKIRIN2,VIPR2,FAM3C,TRAF6,CMTM6,KMT5A,GNG12,CCND2,CREG1,CTSS,CERS2
GSE15930_STIM_VS_STIM_AND_TRICHOSTATINA_48H_CD8_T_CELL_UP	CUD	0.000235674	0.000949458	0.803964	181	0.673574	brain	TWAS	c7	0.803964	1	ECHS1,SIRT3,RNH1,CTSD,BTBD1,FGGY,ZMAT3,RPP21,FLOT1,LTB,GTF2I,SMIM14,THPO,CASP6,PLA2G12A,P2RX4,NKAIN1,S100PBP,RBPJ,CD38,SLK,ACSL1,LDAF1,CRABP2,S100A6,S100A4,S100A1,CSTB,PRNP,CDS2,SIRT2,GMFG,AKT2,PLD3,JARID2,EHD1,FAM89B,ABHD8,MATK,ERCC4,ANXA2,SSR3,PRR5,NEDD4,SLC27A2,GNB5,ONECUT1,CDCA7L,SELL,KIFAP3,YIPF4,PGAM1,SKAP2,TAX1BP1,GCSAM,CYB5A,CNDP2,TPGS2,CAST,STX7,DYNLL2,ALCAM,GPI,ALDH7A1,FBN2,S100A10,PTPN22,CSDE1,CDADC1,UBE2L3,GIMAP4,CCND3,MRPL48,HDLBP,PLEKHA5,EXOC7,DDX17,SUN2,CBX6,DIAPH3,FAM107B,CCR5,ACLY,H2AX,THY1,KL,MT2A,MT1E,MYO1F,KLRD1,SPATS2,SMPD1,OAT,PDZK1IP1,KLF7,DAP,B3GALNT2,PTPRK,NDFIP2,LGALS3,ADRB2,TULP4,GNPDA1,EMP1,ATP6V0A2,FURIN,SATB1,IL1R1,IL1RL1,IL18R1,IL6ST,EMB,ANKRD28,CMC2,ARHGDIB
GSE15930_STIM_VS_STIM_AND_TRICHOSTATINA_72H_CD8_T_CELL_UP	CUD	0.00385543	0.00364011	0.289531	178	0.0819515	brain	TWAS	c7	0.289531	1	DDX52,CNN2,RGS19,MYT1,ZSCAN26,POLR1H,IER3,CAMK2D,HMGB2,FLT3,MTHFR,S100PBP,HSD17B11,GABRB1,TPRG1L,CLGN,TXNDC12,SCP2,PGM1,LEPROT,COQ10A,B4GALNT1,LDAF1,APBB1IP,CDON,TIRAP,STK10,GLMP,CBR1,LGALSL,TMEM230,RP9,DPT,SEPTIN7,ANLN,UIMC1,VAPA,UBA7,S1PR1,ROCK1,RMND1,COPE,DNAJC9,PNKP,CPSF7,B3GAT3,WDR82,NAB1,C6orf62,DTD2,ANKRD10,RUNDC3A,SEC23A,MSH3,PLAC9,PRXL2A,RBFOX2,LGI4,MXI1,SMARCB1,ADORA2A,C1D,RAD52,CDKN2D,DIAPH1,ITGAV,WWP2,PTPN2,PHKG1,MAT2B,SP3,ATG13,CHPT1,STX2,CTNNA2,UBALD2,YJU2B,CAPZA2,SAP30L,IRF7,DDX24,IRAG1,EGLN2,ACLY,NLRX1,PTPN5,PRMT3,THOC7,LRP6,CYP4A22,SS18,CUEDC2,METTL17,RAB4A,CCDC6,FBXO38,IREB2,SENP6,NCOA1,CBFA2T3,ABRACL,MTARC2,FRAT2,MPHOSPH9,CMTM3,SLU7,ECE1,CLN3,CACNA1H,GNPTG,MPHOSPH10,GAA
GSE16266_CTRL_VS_HEATSHOCK_AND_LPS_STIM_MEF_DN	CUD	-0.00548443	0.00386826	0.156249	156	0.703047	brain	TWAS	c7	0.156249	1	TFPT,RPL28,TBL2,ECE2,CENPE,COPS8,DERA,COX6A1,COQ5,CDIPT,TMEM219,POLR3E,STK10,GPATCH4,FASN,FOXK2,NSMCE1,SETD4,CBR1,PDCD2,OGDH,NDUFV3,C11orf68,PHC1,CDC25A,GNAI2,NAA80,TIMP2,SIN3B,BABAM1,DDA1,MRM2,CHST12,NOMO1,SIDT2,TMEM160,SELENOW,GRWD1,CYB5R3,SAMM50,RPL7L1,G0S2,BAP1,FAM20B,CHRNA1,EIF2B2,RASSF5,SEMA5B,MRPS23,BPHL,TOM1,TXN2,PCNX1,CCNF,VPS39,DCLRE1B,LIMD2,CYFIP2,RCBTB2,DIAPH1,ASRGL1,PRPF40A,ILRUN,SNRPC,PIGQ,AARS1,SLCO3A1,PRDX5,HPS4,PBX1,ALDH9A1,PPIF,RPL36,ELOVL1,MMACHC,MRPL22,ATP5MF,CUX1,DEAF1,UBR7,CLTB,COG1,TMEM43,NOP58,TMEM229B,ARPP19,ACSS2,PLCD1,CTU1,SLC2A2,TOX4,ENPP4,DGCR2,CLDN5,GPATCH1,SLC7A10,PIP5K1C,MYO6,FYN,ZFPM1,APRT,HACE1,MORC1,CNPPD1,TUBA4A,LDHB,PRKCQ,CITED4,PCSK2
GSE16266_CTRL_VS_HEATSHOCK_AND_LPS_STIM_MEF_UP	CUD	6.80E-05	0.00097245	0.944263	153	0.486487	brain	TWAS	c7	0.944263	1	RABGAP1L,COP1,NDUFB5,NDUFC1,PPEF2,COX6A1,TMEM165,FHDC1,CASP3,RPS26,SAR1B,EI24,NDUFV3,CSTB,SUMO3,PURB,UGP2,PRNP,JARID2,FAM8A1,RNASEH2C,SF3B2,YWHAQ,UBE2F,M6PR,PTP4A2,MOB1A,ROCK1,TMEM160,LIG1,NUCB1,CNIH4,PYCR2,GOSR2,COX5A,DPY30,SPCS1,LIMD2,TEX2,FAM20B,RAB29,ATP5MC3,EFHD2,FAM32A,SEC11C,COX20,HACD2,MRPL35,UQCR11,SF3A2,ERO1A,DDT,S100A10,S100A4,ORMDL1,F2R,SUCLA2,MRPL51,NDUFA2,NDFIP1,TMEM223,SNRPC,RAB40C,CTNNB1,CEBPG,CAPZB,ARPC5,TIPIN,FEM1B,SERINC3,NDUFB3,ABHD4,VAMP4,CUX1,TBCB,TNKS2,MARCHF5,MOAP1,SASS6,NFU1,TTC33,GLRX3,ATP6V1E1,VPS29,GOLGA4,SLC25A36,KRAS,CHMP4B,COA6,RPA1,TMCO1,MPC2,DNAJA4,TMEM30A,UBE2G1,SEC23B,UBE2J1,TMEM9B,LITAF,ACP1,ADAT2,PLAGL1,WSB2,AKR1B1,CETN3,TMEM19,NDUFC2,FDX1,GHITM
GSE16266_CTRL_VS_LPS_STIM_MEF_DN	CUD	0.000349759	0.000961035	0.715903	191	0.280791	brain	TWAS	c7	0.715903	1	HSPA1B,HLA-DRB1,HLA-DMA,HLA-DOA,RGL2,DCBLD2,FAM114A1,NDST3,COL25A1,PKD2,SH3BP2,F11,TEC,TRIP10,FBXW4,GBF1,NFKB2,WBP1L,CYP2C8,BLNK,BCAR3,CNN3,FGD2,SEMA4A,CCDC137,CBS,ICOSLG,ERBB2,GHR,BBS9,QTRT2,ITGB3BP,RGS14,SLC38A3,HEMK1,IBSP,IGFBP2,PPP1R37,LIFR,TNFRSF13C,PHETA2,GAS8,SELL,ADGRE5,CYP4F3,HSPB2,SENP2,ARID3B,TMEM266,TPBG,MYO15B,ST6GALNAC2,CR2,RUNDC3A,GPLD1,MYLK,MYLK2,CD40,BRWD1,PCP4,KCNMA1,P2RX5,RGS6,CAMK1,PCSK6,RARRES2,DZIP1,TREM2,HIP1R,VPS37B,DNAJC11,PLA2G2C,KIF17,MAGI2,ACOT12,CHRND,KCNB1,TSPAN9,MYO1C,LRRC2,EPS8L2,KMO,CLEC4A,SMAD9,ANTXR1,C2orf42,RASA4,SCN3B,C2orf80,ABHD15,SERPINI2,DNAJC27,CTSH,CFAP298,CIITA,POU1F1,ZDHHC14,MAP3K21,SH2B1,IFT140,COLQ,OXNAD1,PKP2,CLIP4,SERPINB2,ACTN2
GSE16266_LPS_VS_HEATSHOCK_AND_LPS_STIM_MEF_DN	CUD	-0.00285927	0.00392416	0.466226	141	0.99546	brain	TWAS	c7	0.466226	1	CXCL2,INTS12,AFF1,PPM1K,FAM13A,DYNLL1,GRSF1,ANTXR2,NADK,MARCHF1,EAF2,CASP3,NCOA7,SUOX,ARAP2,MIA3,SUCNR1,NDUFV2,TCP1,OXLD1,TBRG4,C2CD2,PKNOX1,NT5C3A,PRPSAP2,MINDY2,GTF2A2,ZNF232,PACC1,NSL1,MEPCE,DDX1,TRERF1,NRROS,PIGX,LRRC25,FOXN2,PPP1R21,PLEKHA1,LIN52,PPOX,KNOP1,ST3GAL5,ELMO2,GLCE,RPP38,PLEK,AAK1,GMCL1,AP4B1,DCLRE1B,SETDB2,NAMPT,NOD1,BCAR3,EHD4,ANKS1A,SRPK1,PTPN2,LMO2,ARHGAP1,PDCD4,SNAPC1,RNF125,MCM3AP-AS1,BDKRB1,MZT1,PTX3,NRP2,KYNU,BNIP3,STARD13,SERTAD2,GSAP,RSBN1L,ARID5B,WNT5B,DYRK2,KIF2A,ORC4,NAIP,FIG4,DTX4,MNT,TRIM27,MOB3C,RBFA,GRK3,TXNL1,RASA2,MBLAC2,PARP8,XPO6,PRMT6,NDUFAF4,FGD4,YARS2
GSE16266_LPS_VS_HEATSHOCK_AND_LPS_STIM_MEF_UP	CUD	0.00226683	0.00349263	0.516317	159	0.377238	brain	TWAS	c7	0.516317	1	FUOM,APC2,TCEA2,CD8A,CD83,HLA-DRB1,HLA-DQA1,HLA-DOB,HLA-DMA,HLA-DOA,PLAC8,PLBD1,SEPSECS,TIFA,TEC,CALHM2,NRDC,BLNK,ABCC3,CDON,GCC1,IRF5,FGD2,ALDH1L1,CCDC137,RASSF2,SRSF5,TGFBI,NKAIN1,ZNF296,ANGPTL7,DHRS3,TNFRSF13C,XPO5,PDCD7,TMEM51,SULT1A1,PKP2,SYT10,C19orf44,CHFR,CR2,RUNDC3A,MYLK2,CD40,B3GAT1,EPB41L2,CRTAP,PLCG2,GCH1,PLEK,SNRNP27,SLC38A4,TMEM106C,GIMAP1,EHD4,NPRL3,ATM,TXNDC17,PLCB3,CENPK,C11orf91,LMO2,LRP4,ECHDC3,MYO1C,KLF12,TYMS,CCR6,BMP8A,PPT1,SYNGR2,LY86,AGAP1,KLK7,CCDC88C,LIMD1,IFT88,CPA5,NUFIP1,S100A4,ADCY2,CDK1,DNAJC27,HEMK1,CTSH,MYADM,SHISA2,PLD4,CIITA,SWAP70,AIG1,VWA8
GSE16385_IFNG_TNF_VS_IL4_STIM_MACROPHAGE_DN	CUD	0.000252258	0.0009737	0.79558	132	0.545802	brain	TWAS	c7	0.79558	1	HYDIN,HYDIN2,KLHL24,FRAS1,TPTE2P2,H1-9P,NTN5,ASPDH,BBIP1,TECTB,AEN,ZNF780B,FLJ16779,RAB3A,ANXA2,ANGPTL7,GAS8-AS1,MICU1,CPSF7,SSTR2,FDXR,ST6GALNAC2,H1-2,LINC00299,RASSF5,TP53TG5,ZNF663P,DYNLL2,NALF1,JPH2,ITGA8,FLG,METTL21C,DRD2,F2R,ZNF586,ZNF324,PITPNM3,CLDN7,PLXDC2,VPS37B,BCAS4,RASSF9,BLOC1S2,FLACC1,ADAM10,SPTB,IRF7,SLX9,STK31,CEP43,ZNF396,CYP1B1-AS1,TNXB,FKBPL,FBXL13,KLRD1,NUMB,CADPS,RELCH,NEDD8,NOL4L,ITCH,C1QTNF6,PDE1A,DUSP19,CLIC5,NSUN4,ATPAF1,TRAF6,TM7SF3,CLDN16,CARTPT,SHISA6,GALNT15,GLB1L2,ST8SIA3,CDHR1
GSE16385_IFNG_TNF_VS_IL4_STIM_MACROPHAGE_ROSIGLITAZONE_TREATED_DN	CUD	0.000105799	0.000970362	0.913179	172	0.562548	brain	TWAS	c7	0.913179	1	TMED3,HEXIM1,ARHGAP27,OSBPL7,SLC2A4RG,NDUFB5,IGFBP7,LRPAP1,GAR1,MRPL1,PAQR3,PLOD1,HCLS1,LINC02481,LPCAT1,ATP5MK,KAT2B,RAB5B,DTX3,TSPAN31,TMEM14A,PDCD2,AGPAT3,ITGB2,PSMA2,URGCP,YKT6,PRR13,PRNP,MIEN1,SLC15A4,USE1,BABAM1,MAST3,SHISA5,KLHDC8B,ABHD14A,BOLA3,ZFAND2A,PRKCA,NTAN1,SUPT4H1,YPEL2,PPP6R1,TMEM160,SELENOW,CA11,CYBA,DEF8,SH3BGRL3,HMGN2,PIF1,BRK1,LINC02910,GLRX,ABHD6,CAP1,SAP18,ACOT8,THBS4,LIPT1,MYH9,MXI1,GRAMD2B,RSU1,IL32,PMS1,GIMAP4,ITM2B,CHMP2A,RAB6A,NDUFA12,MAT2B,TFIP11,MICOS10,CAMK2N1,DNMBP,EP400P1,IRF1-AS1,SGPL1,LSS,PTPN18,ZNHIT1,HEXB,IFI27L2,MGST3,PMM1,LGR6,RABIF,BNIP3,SLC39A11,ATP5PD,PCID2,ZNF682,UQCRFS1,POP4,SPATS2,SMPD1,STIM1,ATP6V1E1,FAM53B,CCDC88C,CTBS,BCL10,TOGARAM2,CPD,COMMD9,SERPINI1,TGFBR3,SLC43A3,CD247,CASP1,SKAP1,GNS,BTBD6,TMEM9B,ONECUT2,SLC25A19,RETREG2,ATP1B3,NDUFAF4,YARS2,RNF213
GSE16385_IFNG_TNF_VS_IL4_STIM_MACROPHAGE_ROSIGLITAZONE_TREATED_UP	CUD	8.84E-05	0.000695082	0.898833	150		brain	TWAS	c7	0.898833	1	MYADM,LILRB3,ACP6,MCUB,RFPL1S,SCARB2,CNOT6L,KPNA6,TMEM54,AZIN2,FLJ20021,ITPKB,PCCA,YPEL3,EEF2K,FBXO41,AMZ2,ABCA8,ABCA9,CLEC2D,KCNK10,FOXN3,PEAK1,CIB2,MGC16275,GRIN2C,ZNF667-AS1,TTLL2,MIPEPP3,SACS,PCP4,EML1,FN3K,CAPN5,AQP11,GAB2,ZNF519,VPREB3,GSTT1,ARPC2,LINC00862,KIF14,CD53,DRAM2,VDR,PIK3C2B,BTF3,RNF145,HBEGF,ZNF17,ZNF606,LINC00461,FLRT2,KRT81,RASSF9,POC1B,KCNMB4,FBXO27,TMED8,UNC79,RPRD1A,AKIRIN1,CYB5R2,GSTM1,POM121,HSF2,PKIB,PLEKHH2,GRAMD1B,ALDOC,LINC01561,IRF2BP2,B3GALNT2,CSRP2,SNX18,PPP2R2B,RILP,HIC1,ABLIM3,ZNF311,IFI16,SLC26A4-AS1,SLC26A4,CCDC92,TBC1D5,DAAM1,SKP2,FGD4,ENDOD1,CCDC40
GSE16385_IFNG_TNF_VS_IL4_STIM_MACROPHAGE_UP	CUD	-0.00185293	0.00413205	0.653844	165	0.285981	brain	TWAS	c7	0.653844	1	IL34,IST1,ZNF516,MIER2,RGS19,GNB4,EPHA1,TBC1D1,DNAJB14,MCUB,CASP6,PRKCB,S100PBP,ABHD12,TRIM7,BLOC1S1,ARHGAP9,ICOSLG,JARID2,SLC15A4,PIK3CD,RNF123,CARMIL1,MYO9B,RPL18A,ESCO1,MTMR6,MRTFA,TNS3,MARVELD1,ERLIN1,MYO9A,IRAK2,TMEM81,EFHD2,HSPB7,CHFR,FPR2,THNSL1,ITPRIPL2,GPRC5B,CTSA,CRYBG1,TUBB2A,FOXRED2,CAPNS1,KCNK6,AP2B1,GRAMD2B,SCAPER,DCAF7,RNF145,HAVCR1,APBB3,ALOXE3,PLEKHA5,TRAPPC8,SUMF1,EFHD1,EXOC7,FCRLA,CRK,PLEKHG3,EIF4E3,SLC37A3,C5orf47,PHLDB1,TES,ITCH,GPR26,CHST15,GDF5,SCRN1,GLUD1,SRI,STARD3NL,PPFIBP2,FAM174A,C2orf73,USP45,HERPUD1,BMPR2,RPS6KA5,LIMD1,MARK3,CEP170B,GPATCH2L,PGGT1B,FEM1C,HLA-E,PPP1R18,TMEM127,ANKH,GNGT2,NCOA1,CMTM6,ATP9B,TAP1,PSMB9,RFLNA,IQGAP1,SENP7,AKR7A2,ECE1,SIRPA
GSE16385_IFNG_TNF_VS_ROSIGLITAZONE_STIM_MACROPHAGE_DN	CUD	-0.00488392	0.00413176	0.237188	144	0.900736	brain	TWAS	c7	0.237188	1	ANKMY1,ZNF117,PMS2P4,LMO7,H2AJ,FRAS1,ISG15,CFAP74,TEC,CFAP43,VWA3A,ACRV1,ZNF780B,ACTN3,SH3BGR,DSCAM,ZNF295-AS1,ABHD12B,MRPL19,METAP1D,ZNF232,LGALS4,ALDH1A3,ACSM1,PRR5,TPTE2P1,XPNPEP3,GAS8-AS1,CCDC13-AS1,SLC6A16,AP2A1,IDI2-AS1,STAB2,HTRA1,ZNF407-AS1,MYLK,EXO1,TBX2,APOL1,NALF1,JPH2,SOX9-AS1,SLC27A6,TUFT1,TCHH,MED15,PCDHA2,ZSCAN1,RELT,RAB6A,BCAS4,SUSD4,CABLES1,IRF1-AS1,WBP2,MRPL38,FAM174B,LRTM2,TSPAN9,LINC00645,TRPC6,MAPK12,FBXL13,CCKBR,ZNF214,TEX26-AS1,SLC5A9,POU6F1,SEMA3A,TBX5,PDE1A,C5orf64,IL1A,SRR,FBXL7,KCNK5,URB1-AS1,ATOH7,CLDN16,OPALIN,SHISA6,TMC2
GSE16385_IFNG_TNF_VS_ROSIGLITAZONE_STIM_MACROPHAGE_UP	CUD	-0.00246554	0.00445912	0.580317	119	0.208142	brain	TWAS	c7	0.580317	1	STARD5,C15orf40,ATP2C2,LRRC37A4P,ZNF516,CLIP2,GTF2I,UPK3B,PAPSS1,DCBLD2,CCSER1,PPA2,PYGO2,ANLN,NSD1,SRSF10,NXNL1,TFG,ATIC,STK35,PTPRA,TUBGCP4,PDCD7,GLS,HMGN4,ZNF165,TESMIN,PSTK,BUB3,LSM12,FPR2,LINC01532,TSHZ3,ZNF565,SIPA1L1,BHMT2,EML6,COL5A2,ZNF254,CDKN2D,TMEM272,PCDHGA11,ZNF17,ZNF586,NEDD9,NFYA,ELP5,TRAPPC13,OTUD3,ZMYM1,FCRLA,OTOF,PIK3R4,SCN2B,UBE2G2,PTGDR,COG1,PIGH,IMPDH1,SYCE3,ZNF155,MED10,IKBIP,FAM227B,NOL4L,NSUN4,MED21,DNA2,FAM76B,FRAT2,FANCM,NKD2,ADCY10,ANKRD35,AMER3
GSE16385_IFNG_TNF_VS_UNSTIM_MACROPHAGE_ROSIGLITAZONE_TREATED_DN	CUD	0.00156756	0.00428295	0.714365	143	0.733608	brain	TWAS	c7	0.714365	1	BTBD1,PCMTD2,TYW1,RBM48,HOPX,DNAJB14,ATP8A1,LRBA,CDK11A,TXK,ITPKB,NDNF,MVP,THUMPD1,RRN3P1,RBM19,OXLD1,COA1,ALG6,RBL2,MACO1,IGFBP2,AOAH,GSK3B,PCSK7,PTPRA,STX16,PPP2R5A,MTMR6,GMIP,ATP13A1,TBC1D8,TBC1D2B,NT5E,ATG12,STAT1,CYB5R1,TAX1BP1,TGOLN2,ST3GAL5,ELMO2,ITFG1,ZFYVE16,ADD3,ALOX5AP,ZNF200,S100A10,CCNT2,ZNF274,PRPF40A,CEBPG,PASK,TNFRSF25,TPST2,EZH1,KDM6B,JMJD6,CDH1,TRAK2,ASTE1,PARP12,KDM7A,TIAM1,SNAPC5,COL18A1,PIGB,IL27RA,BCL2,PPM1B,HERPUD1,MRPS31,PDE3B,KLRC3,MARK3,ALDOC,TRAF4,KRAS,FBXL4,GOSR1,ROBO1,ZNF137P,GALNT10,LCP2,ZBTB24,ELK3,CDK17,SAYSD1,ING1,SLC16A10,TSPAN14,RAB3GAP2,SH3YL1,PRPF3,MAN2A2,CAMK4,ERGIC2,IL6ST,INPP4A,ACTN1,KLHDC4,ATP8B1
GSE16385_IFNG_TNF_VS_UNSTIM_MACROPHAGE_ROSIGLITAZONE_TREATED_UP	CUD	-8.82E-05	0.000965224	0.927227	139	0.101296	brain	TWAS	c7	0.927227	1	MYO19,MFN1,HLA-J,HLA-C,INTS4P1,INTS12,AIMP1,ZNF496,OR2M4,XPO1,STIM2,FAM149A,UBE2Z,PICART1,OXLD1,ARHGEF18,CBR1,LSMEM1,NEAT1,BLZF1,TXLNA,ZFAND2A,BTN3A2,SUPT4H1,ZNF296,PAFAH1B2,RANGAP1,CUL7,RET,NUDC,RPA2,XKR8,CARD11,TNS3,R3HCC1L,C12orf73,RAB8A,BST2,GBP1,COX20,REV1,RIPK1,SDSL,SPECC1L,CRYBB2P1,GCH1,LRRN2,REPIN1,ILF3-DT,LDLR,PDXDC2P,MIR100HG,PACSIN3,KRBA2,PPL,ZBTB32,NFKBID,SPTLC2,ZNF582-DT,EIF2AK2,IRAG1,ODAD4,EPHB2,DEPDC1,CCDC85A,FANCL,MAX,ACAA1,MED10,SRP19,CFAP206,SAMD5,FAAH,TRIM33,CDT1,LINC01220,COLEC11,PRLR,IL6ST,KCNQ1OT1
GSE16385_IL4_VS_ROSIGLITAZONE_STIM_MACROPHAGE_UP	CUD	-0.00273594	0.00388198	0.480948	153	0.260119	brain	TWAS	c7	0.480948	1	INPP5A,TMEM273,KLHL36,KISS1R,HLA-F-AS1,LTB,VARS1,RBAK,SPCS3,RCAN1,TTC3,ASIC5,VGLL4,TSEN2,ZNF141,SETD6,MLEC,P2RX7,HS3ST1,SH3BP2,ESYT1,NACA,ISG20L2,KCTD20,ERMARD,RPS14,ABCA6,RPS3,SUN1,USE1,FILIP1L,PIP5K1C,MATK,POLE4,PYROXD2,TRIB3,GOLGA3,GOLGA8H,CDK19,SKAP2,NETO2,SLC38A2,INTS4,PCNX1,NMT2,PDSS2,ABCA17P,TTC17,SEC14L1P1,RPS13,PLEKHA8,GGCT,RCBTB2,CCDC18,ABCD3,NCAPD2,ARAP3,CCNB1IP1,TEP1,GANAB,POLR2G,ZNF329,FAM171B,WDR3,LINC00622,VEGFB,FBXO3,D2HGDH,TBC1D22A,ARL4A,ZMIZ1,RNF125,CD109,METTL15,OXA1L,TTC19,PLEKHB2,CUX1,PROSER3,RPLP2,ENC1,ST6GAL1,MACF1,NAGA,TSPO,PMEPA1,C11orf54,HSF2,ZNF558,SCP2,REEP3,SLC25A3,MTREX,TMEM243,GFM1,DUT,VCL,NUDT4,CARS2,TULP4,ARHGAP32,UBE2J1,ANKRD6,GTF3A,EPRS1,IARS2,SH3YL1,IQGAP1,IGF1R,ZSCAN2,GABRA5
GSE16385_MONOCYTE_VS_12H_IFNG_TNF_TREATED_MACROPHAGE_DN	CUD	0.000149729	0.000569696	0.792688	187		brain	TWAS	c7	0.792688	1	SPRN,TMEM273,LRFN5,MORF4L1,RASGRF1,LASP1,TMC4,EPS8L1,OMA1,TRIB3,SDCBP2,VKORC1L1,SBDS,PILRA,SPCS3,SOD3,ANAPC4,PEX13,FAM161A,HPF1,MFAP3L,TTC3,TACR3,TEC,CKAP2,SPATA9,PCSK1,ZNF354B,PPP1R1A,ITGA7,ACOX3,LRRC4,LGR5,RWDD3,BCAN,IAH1,NMNAT1,RBP7,COL16A1,GDPD5,WDR54,FILIP1L,SENP7,YPEL2,MRPL24,MAN2A1,DNAH11,NUBPL,RAB29,HTRA1,GALNT9,P2RX2,NPC2,GRN,FBXO8,FPR1,HACD2,LIPT1,PXDC1,RITA1,THEMIS2,SEC63,PLA2G4D,DNAAF10,SCAPER,THEM4,CLMP,RIBC2,PKDREJ,RPAP2,NDUFA2,TTC9C,PLAAT5,POLR3K,PIGQ,PLCB3,LAMC2,APOBEC4,CEP162,CDC20,ELOVL1,NEK7,TPMT,GMFG,CEP43,ERC2,AIF1,CAMKMT,GAS2L3,SCG2,BCL2L10,ONECUT1,SNX7,TAL1,DNMT3B,SERF1A,SLC35A1,AMZ1,B3GAT2,OGFRL1,MTPAP,IMPG1,KIF26A,AHNAK2,SOSTDC1,PRC1,VSIG10,PSRC1,PNPLA1,PRKAB2,SUCO,TMEM181,SGSH,CDHR1
GSE16385_MONOCYTE_VS_12H_IFNG_TNF_TREATED_MACROPHAGE_UP	CUD	-0.00145384	0.00423891	0.731618	133	0.382707	brain	TWAS	c7	0.731618	1	KLHL36,GEMIN4,LAMA1,TMEM248,KREMEN1,ART4,GRPEL1,PARP1,APMAP,LIPA,NCOA7,RASGRP3,ARAP2,ZNF689,SERP1,CCDC186,BMP7,PPDPF,MINDY4,KBTBD2,LDLRAP1,CD82,UBOX5,SDF4,PLCH2,EMC4,ANAPC16,RPA2,EPB41,PRR12,UTP25,RAB37,NT5C,QSOX1,RNPEP,UBE2T,DSTYK,ELK4,MRS2,LRIG1,LATS2,SEPTIN9,SCML4,PTPN22,COMT,NSMCE4A,MTA2,CHMP2A,RHBDF1,NUBP2,WDR46,ELP5,EIF5A,PPP1R14B,LDLRAD4,CNTNAP1,PSMC3,RPL36,ZNF358,IQCH,SHROOM1,PSMB5,CARD10,TOMM22,TES,EIF6,UQCC1,RPLP2,HSP90AB1,UBR7,DNAJB11,ST6GAL1,HEYL,STRIP1,ISCU,TLE5,ITGB1,TMEM43,BTD,MAPRE1,USP3,SLC35F6,GTF2F2,PDK1,SNRPF,ELK3,RETREG1,FBXO38,PSMA4,IPP,FAAH,NTSR2,ATP1B3,BPGM,COPB2,CLEC4D,CYP24A1,SPA17
GSE16385_MONOCYTE_VS_12H_IL4_TREATED_MACROPHAGE_UP	CUD	-7.06E-05	0.000966597	0.941798	166	0.763417	brain	TWAS	c7	0.941798	1	STAC2,MIER2,HLA-G,HLA-B,KCTD7,THEGL,PLAC8,TMEM128,KCNJ6,SLC10A4,TRIP10,TMPRSS11F,ANXA5,CCR6,SMOC2,VPS13C,DYNLT5,CYP26B1,SNX15,ITGB3BP,NMNAT1,RBP7,RIMKLB,RSPH4A,MREG,METTL25B,MDM1,CPM,PRXL2B,MAN2A1,CHST10,PKN1,OR7C1,MAN1A2,PYROXD2,HSD11B1,ACYP1,GALNTL5,TSHR,ADCY5,USF1,SDC4,CD40,IL17RE,ARPIN,USPL1,FRY,FBXL12,S1PR2,RCBTB2,LOXL1,COLGALT2,KRT81,SP3,PARD6B,DRAM1,SPINT2,RMC1,HCRTR2,NEK11,ACP3,COL6A1,RPA3,CAPRIN2,CAPZA2,YES1,IFI27L2,BTBD3,TASOR2,RIIAD1,TSPO,SYNGR2,KYNU,CCDC153,STX1A,CYFIP1,NIPA1,AXDND1,CACNA1E,ACSS2,HPX,CA10,KCNC2,SLC30A3,RNF213,MAST4,HYKK,C10orf90,PRELID3A,EMP2,NCKAP5,MGAT5,GRK3,PTTG1,NECTIN3,CMC2,GCSH,TMEM181,DYNLT1
GSE16385_MONOCYTE_VS_12H_ROSIGLITAZONE_IFNG_TNF_TREATED_MACROPHAGE_DN	CUD	0.000710958	0.000969884	0.463537	164	0.819563	brain	TWAS	c7	0.463537	1	TXNL4B,WDR18,COP1,TPD52L2,NDUFB5,TRIM26,SRSF12,UBE2J1,TMEM248,PPAT,GAK,EIF2B5,SLC46A3,NCOA7,NRP1,TRMT44,P2RY12,PLOD2,BMP7,PMEPA1,PGM1,MIEF2,MAP2K6,PGD,TSPYL4,CARMIL1,MRPL54,AKAP1,SUPT4H1,ARHGAP31,ZPR1,SPATA13,EHD3,CD5,STAT1,TOR3A,RNPEP,UBE2T,ELK4,B4GALNT1,TSPAN31,CRYBG1,BEND3,MYO7A,PAK1,GRAMD2B,SCAMP1,ABCC1,PTPN22,IFIH1,BTF3,PSMC5,NSMCE4A,GARS1,EHD4,AKAP12,POLR2M,RRP15,G3BP1,STK4,SDHC,PPP4R2,SUCLG1,DAD1,TES,TNK2,TOMM7,DNAJB11,RTP4,AKIRIN1,TRMT6,P3H4,LUZP1,RAMP3,FBLN2,LYSMD2,YBX3,BID,BORCS5,CPSF2,NRBF2,CMPK1,SS18,NSUN2,RNF149,MYO18A,ERC1,NAV2,E2F1,POLR2F,GPATCH2L,ZC3H14,SLAIN1,ZNF652,SLC35B1,GNPDA1,NDFIP1,LITAF,PPP1R2P1,AIG1,PHACTR2,ST8SIA1,COPB2,NUBP2,BPNT1
GSE16385_MONOCYTE_VS_12H_ROSIGLITAZONE_IFNG_TNF_TREATED_MACROPHAGE_UP	CUD	6.30E-05	0.000695102	0.92784	185		brain	TWAS	c7	0.92784	1	PWWP2B,ADAM8,WHAMM,USP10,PSMB3,PPP1R1B,LENG1,LENG9,COP1,UCKL1,IL17RA,TBC1D9B,TCF19,WDR46,SSC4D,HPGD,HSD17B11,HCLS1,NCOA7,MYOZ2,JOSD2,MTCL1,SLC35D1,PMVK,THBS3,GM2A,PGM1,F12,PIK3CD,KIF1B,CLEC12B,CANT1,NPTX1,MED11,ZPR1,MPZL2,PAK6,MRPS10,CCDC86,AVPI1,ARMC7,EXOC7,RNPEP,UBE2T,ATP2B4,DSTYK,ELK4,BLOC1S5,DAGLB,PDE7B,PSMA2,ABHD6,RCC1,SNHG12,FN3KRP,AAMDC,TADA3,HS3ST3B1,GLIPR1,GALM,THUMPD2,FAM118A,CLDN10,DZIP1,TNFRSF1A,IFFO1,PCDHAC1,NOP53,NPRL3,TRAK1,KATNA1,PPP1R14C,CFAP251,ACBD6,MAT2B,FAF1,CDKN2C,MADD,SLC39A13,SENP3,TARS1,LONP1,FSTL4,RPS23,KCNS1,NEK7,IMMP1L,PLEKHG3,SMIM17,KCNMB4,INSIG2,SAMHD1,HSD17B4,ENC1,EGLN2,ERLEC1,TRABD,PSKH1,TANGO6,RIN3,CMPK1,KLC1,WNT5B,GTF2F2,KCTD17,NUDT7,CNIH4,DPH1,MRPS35,CADM2,SLU7,CEP19,SMYD2
GSE16385_MONOCYTE_VS_12H_ROSIGLITAZONE_IL4_TREATED_MACROPHAGE_DN	CUD	-0.000722893	0.00447578	0.87169	129	0.883997	brain	TWAS	c7	0.87169	1	LENG8,CAPN10,STK25,EIF2AK3,SQSTM1,TMEM248,GAK,DGKQ,FRG1,IFNGR1,NCOA7,RBMS2,B4GALNT1,TSPAN31,TRMT44,PNLDC1,NARF,RASSF2,GM2A,EXOC6B,MIEF2,TMEM38A,IL12RB1,CDKL1,LYRM4,QRICH1,CCDC71,PARP3,EMC4,CD37,ADIPOR1,ELK4,VANGL2,ELOVL5,CRYBG1,ZNF146,PAK1,LIG3,AP2B1,HIPK1,CSDE1,TMEM106C,ARF3,UTP15,CD9,TTC5,DECR2,METRN,SLC35C1,GALNT6,NBR1,LAMC1,SAR1A,PSAP,CAPG,SLC37A3,PSMB5,KIF13A,PCGF5,DNAJB11,ST6GAL1,PPP1R18,LSM2,MAPK6,UQCRFS1,PIK3IP1,ACAA1,FAAH,CMPK1,SS18,GPATCH2L,ZC3H14,AMZ1,ZDHHC5,SLAIN1,TRAF6,UBE2Z,GNGT2,RAB12,SIDT1,TGIF1,GTF2H3,PRCP,STK35,STARD5,NTN1,FBL
GSE16385_MONOCYTE_VS_12H_ROSIGLITAZONE_IL4_TREATED_MACROPHAGE_UP	CUD	5.19E-06	0.000496122	0.991658	165		brain	TWAS	c7	0.991658	1	UNG,NDUFB5,TTC14,RNF182,NDUFC1,TDO2,FAM162A,GRPEL1,CNOT6,EXOC4,JAK1,RPS26,ARAP2,MIA3,TIRAP,CPNE5,ABCG1,CSTB,TRAPPC10,PPIA,UBE2F,TMA7,USP36,NDUFAF8,TMEM45A,EIF3B,NBEAL1,ABI2,CADPS2,NDUFB3,DNAJC15,RPP25,EHD3,TPBG,ATP5MC3,UROC1,PODXL2,PDGFD,YOD1,ZNF841,PSMG4,SPECC1L,RABGAP1L,SEPTIN10,KRR1,PNO1,MAGI3,TMPRSS5,DR1,ARHGAP29,NDUFA2,RHOF,MICOS10,SLC35G6,RRP15,STK4,FIBIN,CHURC1,MAT2A,DAD1,DDX18,MZT1,DIAPH3,LRRC3B,SLC4A7,POLDIP3,TRMT6,GAS2L3,NUDT21,SLC25A15,TMEM60,PDK1,TMED7,MFAP3,ARMC2,DUT,RAD1,GTF2H5,DZANK1,SEC23B,POLR1F,RRAGD,ABRACL,BOC,FAM83G,NAPB,CETN3,MPC2,IGF1R,CMC2,GCSH,HLF,CWC15
GSE16385_MONOCYTE_VS_12H_ROSIGLITAZONE_TREATED_MACROPHAGE_DN	CUD	-1.71E-06	0.000694504	0.998039	164		brain	TWAS	c7	0.998039	1	EFL1,UTP4,VPS4A,TXNL4B,MRPL45,TSEN34,RPS9,CANX,RBM48,PAPSS1,UEVLD,RCAN1,RPLP0,TRIAP1,RBPJ,TIFA,GYG1,CLCN3,DCPS,MRPL49,DPF2,NEU3,MRM2,FAM117B,NUP58,KNSTRN,CCDC32,GOSR2,TMED7,ATG12,HAUS2,WDR76,WDR82,SNX1,TRIP4,TFAM,SPTSSA,TOR3A,MCFD2,OLA1,PDGFD,ZDHHC20,TMX4,YY1,TSGA10,FAM216A,ALDH2,ZNF146,NATD1,MRPS15,AKIRIN1,SEPTIN10,GFER,DNAAF10,PNO1,GMCL1,ASNSD1,CCT8,MRPS27,DDX27,RNF114,DR1,ZBTB45,TRIM59,KPNA4,PPWD1,TUBG1,COX15,TARS1,RAD1,PDHX,SGPL1,SELENOI,TIMM22,MZT1,KLHL7,PTTG1IP,CPSF2,UBR7,LIG4,NOP16,CHGB,TRMT6,RNPEP,DPAGT1,TAB2,PPIL4,FKBPL,SLC36A4,MRPL44,TNPO3,PRKRIP1,CACNB3,BID,CTU1,POLR2F,GGPS1,RUNDC3B,TIMM10,CD164,TERF2IP,PRXL2A,UTP6,PSRC1,HDAC2,LSM14A,RPRD2
GSE16385_MONOCYTE_VS_12H_ROSIGLITAZONE_TREATED_MACROPHAGE_UP	CUD	-1.99E-05	0.000966117	0.983568	179	0.768887	brain	TWAS	c7	0.983568	1	SLC39A12,GRPEL1,HTRA3,USP53,SMIM11,UQCR10,DUSP18,MRPL20,ATAD3A,GABRB1,PROM1,PEX7,ARFGEF3,CNOT6,RASGRP3,ARAP2,UQCRC2,NAP1L5,URGCP,DPT,ATPAF2,UBE2F,RAPGEF6,SNX29,RAB3A,LSM4,STARD6,MREG,RPL37A,COPS6,ETFA,IDH3A,OR7C1,GLYCTK,KYAT3,PDHB,NRSN1,SAP18,ZDHHC20,DIS3L2,JAGN1,IL17RE,SLFN12L,SEPTIN10,PNO1,LACC1,MARCHF3,KCNJ11,DZIP1,EVI5,NDUFA2,DOCK1,BOK,CLIP1,NDUFA12,SNRPF,ATP5F1C,GPD2,RBM20,SPARC,GLG1,GPC5,TMEM167A,FANK1,LRRC56,TSPAN32,TOMM7,RPP30,CNGA4,CYB5R2,TASOR2,WEE1,PPM1B,NUDT21,METTL2B,SYNPR,RPS27L,CYP4B1,CPA5,CPD,POM121L2,COA6,CARD10,TFB2M,ANKRD7,ZNF292,MAST4,MFAP3,JAM2,OSCAR,GTF2H5,POLR1F,PIWIL1,ZNF493,NCKAP5,LYPLAL1,EPRS1,GPRC5A,SPEG,AKR1B1,BPGM,CCNJL,COPB2,CMC2,CENPN,GCSH,HEATR1
GSE16385_MONOCYTE_VS_MACROPHAGE_DN	CUD	0.00110857	0.00428986	0.796085	132	0.568219	brain	TWAS	c7	0.796085	1	DRGX,USP53,ART3,CNOT6L,AZIN2,MRPL20,TLR3,WASHC4,RASGRP3,CCSER1,PNMT,ABCA5,NMNAT1,RBP7,TMEM45A,GCFC2,ITGA6,CD302,CADPS2,CSDC2,GJD2,STEAP1,CD52,PTAFR,OXGR1,HSD11B1,CDH26,ASB14,DNAH12,RPF2,ALDH5A1,ACER3,IL17RE,PEX11A,TTC32,FBLN1,THSD1,MMUT,NDUFA2,CHODL,KIAA1549L,ASB4,PLPPR4,CDC20,KCTD18,NDUFB3,FIBIN,MAT2A,SYN2,RGMB,CTTN,TRIL,PPP4R4,NUDT12,CLDN18,NAV1,LAMTOR5,LRRC3B,ACYP2,ASPRV1,OTOS,ATXN7L3B,SNRPD2,LYRM9,SRP19,CTNND2,SERF1A,SERPINI2,ZNF292,B3GAT2,MFAP3,GABRB2,OPRM1,MARCHF11,C3orf18,DZANK1,PIWIL1,RIC3,TBC1D32,TSPAN32,C2CD5,ALPL,CCDC3,MAP3K2,HLF,TMEM181,DYNLT1
GSE16385_MONOCYTE_VS_MACROPHAGE_UP	CUD	-1.76E-06	0.000967394	0.998547	171	0.688463	brain	TWAS	c7	0.998547	1	NCOA4,USP10,PSMB3,PGAP3,TNNI3,SORCS2,CYSTM1,OCIAD1,TPRG1L,PSEN2,ZNF354C,NCOA7,HINT3,SAR1B,EI24,CPNE5,SLC35D1,SOX1,ENDOV,GPS1,PDCD2,RRP1B,CAMK2B,RAMP3,DCTN4,GM2A,NNT,PEF1,CDKL1,ROS1,LYRM4,CPXM1,PRELID3B,FBXO2,AVEN,FAM241B,ANAPC16,EHD3,FCGRT,CRTAC1,KLHL12,PDIA4,ZNF212,DSTYK,ELK4,TPGS2,GPRC5B,RCC1,MECR,SRR,ASPA,SRRM4,CAPS2,GLIPR1,CD53,MRTO4,UTP15,NINJ2,GPR180,DZIP1,DELE1,NIPSNAP2,MAT2B,GALNT6,CALML4,TIE1,ENC1,CPNE4,NDUFS2,TANGO6,PDF,ESR2,CHURC1,DPH1,MPZL2,NDRG3,SAMHD1,PPP2R2D,ISCU,SMCO4,RDH12,ZNF414,WDFY1,PLEKHH2,SRBD1,NSUN4,CMPK1,KIAA1143,LARS2,RSPH6A,DUSP19,NUDT7,LFNG,RANBP17,FTO,CRADD,GNGT2,SYNJ2,SOD2,EXOC6,SPC25,CREBL2,TMEM167B,HLA-DOA,BFSP1
GSE16385_ROSIGLITAZONE_IFNG_TNF_VS_IL4_STIM_MACROPHAGE_DN	CUD	-0.000423099	0.00350585	0.903942	184	0.139041	brain	TWAS	c7	0.903942	1	TRDMT1,GGNBP2,TNNI3,RPIA,RASGEF1C,ORC5,HPSE,LAMTOR3,SLC2A9,APPL2,ZNF330,MAPK8,DYM,UQCRC2,ANKRD12,MORC3,ERMARD,XBP1,JARID2,CDC42BPG,EHD1,LTBP3,BBS9,DMAC2L,NIN,PECR,PPP2R5A,CDCA7L,GRK5,SLC30A6,BBS4,SHISA4,KLHL12,SCFD1,ALDH6A1,ANKRD10,MCF2L,THNSL1,DTX3,ARL15,SERPINB1,P2RX1,FAM171A1,GRAMD2B,SNIP1,GNL2,MTF1,UTP11,TNFAIP6,GTDC1,WDR75,SETDB2,LZTR1,CRYZ,PELI2,IFIH1,GALM,TNFAIP2,CERS4,COL5A3,CD14,IK,RNF14,POLR2G,ASPG,CCDC90B,IQGAP1,UNC45A,SLCO3A1,TXNDC17,GUCY2D,MORF4L1,FAH,DRAM1,ACOX1,GMFG,POT1,LTF,PRSS45P,DMKN,SESTD1,SLC24A3,EPHA8,CCDC66,GPD1L,OTOS,CNKSR3,RIMOC1,SCP2,ASAH2,KCTD4,GALC,BBS10,TBCE,RAD17,UBXN2A,DCAF17,FRA10AC1,PRXL2A,CCDC28A,CCDC91,WDR7,AKR1B1,SASH1,NUP43,RABEP2,METTL6,CREB3L2,RPRD2,TF,MZT2B
GSE16385_ROSIGLITAZONE_IFNG_TNF_VS_IL4_STIM_MACROPHAGE_UP	CUD	0.000103791	0.000699739	0.882083	130		brain	TWAS	c7	0.882083	1	PNRC1,PILRB,DGKQ,GABRB1,ITPKB,ITPRIP,ZNF354B,LGR5,PNLDC1,TRAM2,BMP7,FGF10,KBTBD2,MIEF2,ASAP2,FILIP1L,PIM3,SUPT4H1,CD302,FASTKD5,EMC4,ARL5B,SNUPN,CD5,HSD11B1,NABP1,ADIPOR1,MIDEAS,RPF2,FAM229B,SPNS2,AAMDC,SBDS,SEC63,GRAMD2B,TM2D3,CCDC122,NUFIP1,AGGF1,SRA1,NDUFA2,PLEKHG1,DNAJC16,CHD5,VAMP3,HCRTR2,HMGCLL1,C5orf47,KIF13A,TTC19,IER2,DNAJB1,KYNU,NOS1,PLEKHH1,MAPK6,BCL2L10,HSPD1,ADO,DNAJB11,GPR65,S100A16,ADRB2,HMGXB3,SNX18,DUSP19,AMZ1,B3GAT2,OPRM1,MAP3K8,DUSP2,GALNT13,SRGN,G6PC2,TMEM41B,LRRN1,GTPBP8,TGIF1,PHACTR2,NFKBIZ,PTGER4,PNPLA1,CTPS1,PRKAB2,CHL1,ERO1B
GSE16385_ROSIGLITAZONE_IL4_VS_IFNG_TNF_STIM_MACROPHAGE_DN	CUD	-5.43E-05	0.000570854	0.924228	154		brain	TWAS	c7	0.924228	1	ACACB,CRISPLD2,DHRS11,ZSCAN31,RNF39,CCHCR1,EPHA1,EN2,HOPX,SPINK2,SCRG1,HPGDS,DCBLD2,TPH1,PRKG2,SKA1,SYNDIG1,NOS1AP,TNIP3,LEPR,NGFR,ERI2,CLEC11A,EFEMP1,DNAI4,IL12RB2,NTRK3,PLIN1,SLIT2,SLC39A9,ZIC4,LLGL1,CLIC4,ENGASE,SULT1C2,ATXN8OS,ESR1,PRPH2,OR7A5,STAT4,HFE,ZC2HC1C,SLC13A3,UNC45A,GIMAP4,F2RL1,DOCK1,TSBP1,CAVIN1,LRP4,NBL1,PLA2G5,MMP2,PLLP,DRAM1,ATG10,ITGA5,ZNF835,PPP2R3A,OPA1,CAV1,PAK4,SAP30L-AS1,RASSF7,TSPAN32,ASB13,GSTM2,ZNF507,HPX,VWA5A,SPAG5,DNAI7,ATN1,WDR11,OGFRL1,LCP2,KCNMB1,ELK3,JAM2,TMEM53,PTCH2,SAYSD1,ANKRD6,PLD1
GSE16385_ROSIGLITAZONE_IL4_VS_IFNG_TNF_STIM_MACROPHAGE_UP	CUD	-0.0035107	0.00454906	0.440267	117	0.256581	brain	TWAS	c7	0.440267	1	PCMTD2,MAML1,TYW1,DNAJB14,NUDT9,RNF4,JAK1,MVP,THUMPD1,TSC22D2,DDX60,CLEC2D,USP36,SGSH,ALMS1,TTC31,SUN1,S1PR1,GCC2,ZNF12,STX16,PANK4,ABCC10,TBC1D2B,PITPNC1,HIVEP1,BAG3,INPP5F,CD5,ALDH5A1,BTN3A3,BTN2A1,AP5Z1,GBP1,LRRC8B,IL23A,PIP4K2C,ZFYVE16,ADD3,GCH1,HAGH,ZNF263,SUPT20H,ANKRA2,GIMAP4,KDM5A,CCNT2,PIGK,PRPF40A,LTN1,ERBIN,PASK,MLXIP,TNFRSF25,TPST2,TRAK2,KDM4B,TIAM1,QPCT,N4BP2L2,HCP5,LTA,HSPA1L,PPM1B,HERPUD1,PLLP,NAA16,PIK3IP1,GVINP1,MARK3,ALDOC,KRAS,FBXL4,GOSR1,OSBPL8,DYRK2,GALNT10,MICAL1,CDK17,NAXD,SNX11,SKAP1,SLC16A10,FYN,SH3YL1,JRKL,ISG20,MAN2A2,CAMK4,IL6ST,ANKRD55,ACTN1,RNF6
GSE16385_ROSIGLITAZONE_IL4_VS_IL4_ALONE_STIM_MACROPHAGE_12H_DN	CUD	-6.68E-05	0.000964745	0.944833	185	0.2564	brain	TWAS	c7	0.944833	1	CYP2E1,AP2B1,DHRS11,ACACA,RGS19,RNF130,SPINK2,PLAC8,ADGRA3,SPON2,HPGDS,AFAP1,TLR1,NDST3,MLEC,SUPT3H,ANAPC13,CLEC11A,PGM1,CLIC4,SERPINB1,RPP40,P4HTM,CANT1,HK2,CHST12,LIMS1,MREG,LYZ,BAZ2B,NEDD4,ISYNA1,GATAD2A,SELL,TTC27,MXRA7,FADS1,HIBCH,STAT4,CD300A,PRPSAP1,RABIF,TMEM183A,CR2,WASF1,TRAF3IP2,RIMS3,GCLC,SERINC5,OAS3,GPD1L,GLB1,IMPACT,PFKM,RCBTB2,CDADC1,WDR41,TNFAIP2,MDFIC,HSD17B8,FAM168A,FAH,CASD1,ATP9A,G6PC3,GNPTAB,ZMYM1,DHCR7,ZMIZ1,B4GALT6,PKIG,RAP1GAP2,BCL2L2,OPA1,TES,ZNF208,CLIP3,DNAJC12,ZNF667,TTLL1,KL,MOCS2,PCTP,MYO5C,YBX3,ERCC1,DNMT3B,NUFIP1,TST,VAV3,SERPING1,CTNND1,FTO,CASP1,GNPDA1,PDE6C,LITAF,DENND5A,TGIF1,E2F6,CCDC92,C1orf54,CORO1B,RNF144A,GAB2,CREB3L2,SRBD1,IGF1R,TNFSF4,ABCC4,MT2A
GSE16385_ROSIGLITAZONE_IL4_VS_IL4_ALONE_STIM_MACROPHAGE_12H_UP	CUD	-0.000103878	0.000697623	0.88163	154		brain	TWAS	c7	0.88163	1	ST14,BTBD1,SYNRG,LILRA4,LILRB4,POLR2B,SEL1L3,CD38,TRIM8,ECHDC1,MVP,THUMPD1,RRN3P1,MAP2K6,TGFBI,MACO1,WAC,SYNGR2,USP36,SNHG17,USE1,EIF3B,GNA11,KDM4B,IGFBP2,ZNF12,SHPK,MINK1,MTMR6,ABCC10,ATP13A1,IDH3A,INPP5F,ATG12,HAUS2,PBRM1,PRKCD,NT5C,TAX1BP1,AP5Z1,FLNB,PMM2,SMC6,GRN,TGOLN2,ST3GAL5,THEMIS2,ALOX5AP,KRR1,AMDHD2,UBN1,C1D,RHOQ,PHF11,KDM5A,KCNA5,CD4,PRPF40A,CAPN15,CEBPG,PLAAT3,VOPP1,TARS1,FCER1G,SMPD3,CDH1,RGS2,SERPINF2,SERPINF1,SNAPC5,KMO,RNASET2,LIG4,C19orf54,PDSS1,DBT,HERPUD1,ELOVL4,PRKAA1,NCOA6,EIF5,TRAF4,KRAS,SUZ12P1,KIF3B,RNASE6,OSBPL2,SLC20A1,CD180,MAPK1IP1L,LAMP5,CIAO1,INPP4A,SLC16A10,TUBB6,RAB3GAP2,SIDT1,HCP5,TAP1,ATP1B3,ERGIC2,IL6ST,CARS1,NOP56,ATP8B1,CDC123
GSE16385_ROSIGLITAZONE_IL4_VS_ROSIGLITAZONE_ALONE_STIM_MACROPHAGE_DN	CUD	1.67E-05	0.000495035	0.973133	206		brain	TWAS	c7	0.973133	1	MTG1,HACD1,RDH13,FKBP1A,RTEL1,ABHD11,PGM2,TCN2,PATZ1,NUP54,SEPSECS,TMEM192,SDHA,SULT1B1,PCCA,UQCRC2,DNAI4,PITRM1,DET1,PEX11A,SETD4,CHAF1B,KIF20B,GPX3,USP1,ITGB3BP,DMAC2L,NIN,FRMD6,MTHFD2,ICE2,C1QBP,RMND1,PPP5C,CLDN15,F5,METTL18,KATNBL1,MTFR1L,EPB41,CYP11A1,WDR76,UBE2T,KLHL12,CNDP2,PEX7,PTGR2,COQ6,MPP3,SLC25A39,MPP7,AKAP1,IFT27,FAM98A,FAM171A1,CAMK1,TICRR,MINDY1,TARS3,TMED5,WDR55,RHBDF1,SMO,OTOS,PPP1R7,PSPH,CCT6A,AMACR,DUS3L,GLRX5,CNOT2,BUB3,TOMM7,FAM221A,UROS,PADI4,CLEC4E,KDSR,F13A1,SLC1A4,SASS6,NIPA1,HSPD1,BMI1,ATP6V1E1,FAM216A,CRYL1,NPM3,DHRS4,CTBS,SCCPDH,GALC,ZC3H14,DNAJC10,TIMM10,DLEU7,ATPAF1,SFMBT2,SLC35G1,SUPV3L1,RAB3GAP2,TXNL1,HEBP1,RASA2,GSTM4,ASF1A,METTL6,MMS22L,GAS2
GSE16385_ROSIGLITAZONE_IL4_VS_ROSIGLITAZONE_ALONE_STIM_MACROPHAGE_UP	CUD	0.000243678	0.000959988	0.799623	182	0.8723	brain	TWAS	c7	0.799623	1	STAC2,LAIR1,LENG9,REEP2,RUFY1,TCF19,CYP51A1,CALCR,HOPX,KLHL6,KLHL24,HTRA3,CRMP1,SCARB2,AZIN2,TLR2,INA,GSTO2,CH25H,ERBB3,TCTN3,CC2D2B,NGFR,CHAD,SLC26A8,CCDC167,P2RY12,NTRK3,PRNP,PROKR2,JUP,FAM210B,BMP7,OSBPL2,COL9A3,KCNN1,S1PR1,KCNAB1,ZKSCAN5,GJC3,TNFRSF13C,FAM241B,PALD1,TNS3,CYP11A1,PTGDR2,SDHAF2,LACTB,IGDCC3,GLT8D2,KBTBD3,SLC45A3,CHRNA1,GCSAM,CUZD1,RBMXL1,SIPA1L2,DCLRE1C,SPECC1,GUCD1,PCSK6,VDR,POSTN,F2R,IQGAP1,CRHR2,FLRT2,PLAAT3,C11orf91,TEKT3,PKD2L1,SFXN3,FUT2,AANAT,COL6A2,NCEH1,RGS2,SKIL,GSDME,TMEM167A,ZNF264,BACE2,ABCG1,ZDBF2,RHBDL2,ANO3,ALDH8A1,CYFIP1,ODF3B,SIGLEC7,KCNN4,ANKRD54,CNST,LYST,ADCY2,AGMO,FAM228A,ABLIM3,FAHD2A,SNX9,SIVA1,CIDEA,NOSTRIN,G6PC2,PDE3A,LPIN2,ATP6V0A4,ZBTB11-AS1,ADAMTS6,ENDOD1,SGSH
GSE16385_ROSIGLITAZONE_VS_UNTREATED_IFNG_TNF_STIM_MACROPHAGE_DN	CUD	0.00209955	0.00353294	0.552326	174	0.770634	brain	TWAS	c7	0.552326	1	NCOA4,COQ8B,ITPKC,DMAC2,LIPE,TSEN34,PPDPF,LIME1,PCMTD2,SQSTM1,FLOT1,WIPI2,C1GALT1,PRKAB1,ACADS,RNF4,BTRC,ARMH3,ACTR1A,INO80E,STX4,APBB1IP,BIN1,EFHC1,GPS1,TEX45,ZNF414,MED24,CCS,C5orf34,SRSF10,AKAP8,TMEM38A,USE1,RFXANK,HEATR6,EML2,PPP5C,FBXO2,CYP2D6,USP8,SYTL1,COMMD4,NEIL1,PNKP,PARP3,ACTR8,QSOX1,TMEM183A,TPRA1,NUB1,NIT1,VPS35L,DXO,ATF6B,ALDH2,ZNF146,GPI,PPIL2,SMARCB1,RNF25,GLIPR1,HIPK1,RAPGEF3,CCDC65,ANKRA2,PRKCSH,STAU1,RNF114,ANKRD42,DECR2,DDB2,CAPZB,BDH1,ECH1,SUPT5H,TIE1,TOMM34,GIGYF2,VPS26A,SAR1A,BDKRB2,ITGA5,METTL17,OXA1L,CRLS1,CHKB,ACAA1,FLCN,CABCOCO1,NRBP1,GALC,UBE2Q1,CHCHD5,TTC4,ZDHHC5,RANBP17,FTO,PFN4,NSUN4,TRAF6,GNGT2,TTLL5,SIDT1,NXPE3,CYB561D1,CMTM3,DCTN5,ADCY10,METTL6
GSE16385_ROSIGLITAZONE_VS_UNTREATED_IFNG_TNF_STIM_MACROPHAGE_UP	CUD	9.26E-05	0.000570126	0.870996	185		brain	TWAS	c7	0.870996	1	PKD2L2,KCTD8,NSG1,PACRG,GUCY2C,P2RX4,CCKAR,CD38,SLC18B1,ANXA5,BLNK,LDAF1,TIRAP,ATP11A,HCN3,TRAM2,SETD4,RHOD,ATP1B1,EFCAB7,ARL10,RMND5B,TXNDC2,NMNAT1,RBP7,MDM1,CPM,DNAAF9,MAN2A1,LRRC73,KIF15,PAFAH2,UBXN11,CD52,RPP25,COMMD4,MYO1B,STON1,PDGFD,TRIB3,ZCWPW2,SH3BGR,MAP3K9,SEPTIN10,PGBD5,TUFT1,FBLN1,SLC44A2,THSD1,RCBTB2,PNMA1,ALOX12,GAL3ST2,FBXO42,ATP13A2,PADI4,PARD6B,CASS4,SMIM12,RMC1,UNC13D,SYNGR2,JAG1,SAMD9L,CAPRIN2,ZC3H8,CPVL,TC2N,IFI27L2,SERPINA1,NUDT12,CEP70,IPO9,SH3BGRL2,RHEBL1,PIGS,FAM102B,TIMM10,SLITRK5,RILP,SGSM2,AGPS,FREM2,CEP170B,ATF7IP2,GRK3,PSMB9,CLDN16,PTTG1,DOCK4,METTL6,PDE4DIP,GLB1L3,CMC2,CENPN,ATMIN,GCSH,TMEM181,DYNLT1
GSE16385_UNTREATED_VS_12H_IFNG_TNF_TREATED_MACROPHAGE_DN	CUD	1.24E-05	0.000569315	0.982657	189		brain	TWAS	c7	0.982657	1	FICD,CORO1C,MAGOHB,TAS2R14,EXOSC6,MAPK9,CD83,ZNF876P,SLC38A7,MLEC,C12orf43,BCL7A,OR2L13,FAM241A,SETD1A,SND1,RIOK2,SCN9A,STK39,TIMM44,MT1X,HERPUD1,MTPAP,ZNF438,RNASEH2C,MAN2B1,CALR,COL16A1,EXTL2,RAD51C,ITPA,BATF3,SLC12A9,DEF8,MPC1,HMGN2,ARID3B,RFT1,MTFMT,MCFD2,MRPL21,CNDP2,WIPI1,MALT1,BCAT1,NCL,LINC00667,APOL3,HSPA13,TBCB,ZNF382,MEAF6,HOMER1,RSU1,LACC1,GTDC1,NAMPT,KLHL23,FNBP1L,TTC5,ASRGL1,ZNF530,ABHD17C,MICOS10,DNAJB4,G3BP1,YBEY,TMEM237,PPP4R2,GSDME,UHRF1,SOGA1,TEPSIN,GALNT1,GIPC1,ABI1,RARS1,CEP126,BRCA2,ASAH2B,EMG1,RPL22L1,EML5,TMED7,ANK3,CPLANE1,DGCR5,ADRB2,NEURL3,KIAA1671,ALDH3A2,IL12RB2,WSB2,RNF144A,PPP1CB,CHST2,NAGK,C3orf14
GSE16385_UNTREATED_VS_12H_IFNG_TNF_TREATED_MACROPHAGE_UP	CUD	0.000172481	0.000957527	0.857049	188	0.782695	brain	TWAS	c7	0.857049	1	LRRC27,ZBTB44-DT,TOLLIP-DT,TAS2R50,MEG3,CDH19,ODF3L2,PCAT19,CPSF4,AP4M1,BANK1,TDO2,SLC38A7,MIIP,GRK4,HTT,GATB,MIXL1,STUM,CALHM2,SPATA9,TMEM219,BIN1,THBS3,SPRYD3,ITGA5,MUCL1,PRND,CRLS1,GAP43,HSPA12A,RNF123,SPATA41,STRN4,GIGYF1,MC1R,CCK,POMGNT2,MUC4,UBXN11,MAN2C1,IRF3,HOGA1,RASL12,RECQL5,RHBDF2,ZC2HC1C,FOXS1,GGT1,FLG2,PHTF1,CAB39L,THAP7-AS1,SLC44A5,ASB17,TMEM171,SPATA3-AS1,DZIP1,FNDC9,PARP2,NPRL3,DAAM2,USP49,ALOX12,KRBA2,LMO2,FARP2,C1QTNF4,SIRT2,ADAMTS14,PTGIS,KHDC1,VWA1,NEK11,OR3A2,PLD2,TSPAN11,CCDC68,CAV1,ZNF208,USP43,ZNF784,ZNF787,CYB5R3,HSPA1L,AGER,FAM238C,F7,FZD7,SELENOO,PSKH1,TNFRSF11A,TLCD1,MAPRE3,E2F1,TIGD6,LPA,ELMOD1,FAHD2A,DYNC1I1,CYP2C8,TMEM132C,MCF2L2,PDZD2,KIAA1549,RHBDL3,MYO1D,CELSR2,TMEM238L
GSE16385_UNTREATED_VS_12H_IL4_TREATED_MACROPHAGE_DN	CUD	0.000432386	0.000963013	0.653437	156	0.360248	brain	TWAS	c7	0.653437	1	ADAM8,TMED3,CMTR2,MAGEF1,ETFDH,HPGDS,FAT1,TMPRSS11F,TXNDC12,PRPF38A,VPS13C,ABCD3,ALG14,SPATA5,CFAP36,MRPL18,ITGB3BP,ABCA9,VCPKMT,FERMT2,NUP88,DISP3,PTK7,DBNDD1,PDCL3,SCYL3,FMO2,INPP1,EPAS1,MCFD2,SCFD1,PSTK,PTGR2,WASF1,DCDC2,HACD2,NALF1,ZNF790,PAK1,PNO1,TPP2,MAGI3,WDR75,ORMDL1,CCT8,UBE2L3,NUP50,DNER,MED4,RPAP2,MMUT,TRIM59,CACNA2D1,AGFG1,LDAH,DENR,PSPH,MR1,GCOM1,SELENOF,SPATA17,ACP3,ZBTB25,ZNF264,KDELR3,KLHL7,ATAD1,FAIM,KLHL41,RARS1,BMPER,CCDC136,SELENOP,SNX7,PLEKHH2,MAGOHB,INSYN2B,FBXL4,SRSF11,ADAT1,MTRR,ANKRD33B,PDCD10,MRPL40,SLC7A9,DLD,IPP,YIPF5,ZNF143,POU1F1,TMEM167B,TNNT3,HDAC2,NT5DC1,EMB,TBC1D15,AKR1E2,SMPD4
GSE16385_UNTREATED_VS_12H_IL4_TREATED_MACROPHAGE_UP	CUD	7.11E-05	0.000694791	0.918491	191		brain	TWAS	c7	0.918491	1	CUBN,PCGF2,IKZF3,CCHCR1,NFKBIL1,STK19,HLA-DOA,FLT3,ENPEP,ASCC2,H2AJ,ANAPC5,PAQR3,FBXO44,TNFRSF4,ACAP3,HEBP2,NDNF,LRGUK,ENTPD1,GOLGA7B,LGR5,S100A6,S100A4,ADAM15,TRAM2,PDXK,ICOSLG,SLC16A12,PRNP,HAP1,CDC42BPG,ATG4C,PGD,HYAL3,PCBP4,ERN1,PRKCA,PPP1R37,PELP1,TMEM86B,NDUFA5,FGF12,UPP1,WDR76,IL17RB,RBPMS2,ATP2B4,ZNF862,CORO7,PLCB1,PHACTR4,B3GNTL1,AQP11,BCR,OSCP1,S100A10,COL2A1,CLMP,CAB39L,WDFY2,YDJC,SLC44A2,LRRC23,AK5,STARD4,REEP5,PHGDH,IRF5,KLHDC10,ASPHD2,CHST9,EVPL,NXN,SYNE3,CDH1,ABHD4,ZBTB32,SDHAF1,SERPINC1,UMODL1,CHGA,CCDC141,RPS6KA2,MOCOS,POLDIP3,PPFIBP2,CMKLR1,SSH1,TOM1,ACOT1,DYNC2H1,SFXN3,NPM3,LPAR3,COMMD9,TRAF6,FGF7,PPP2R1A,ZNF600,IQCE,COG5,PARVA,RFFL,IL18R1,BAIAP3,ANKRD35,MYCL,LGALS1
GSE16385_UNTREATED_VS_12H_ROSIGLITAZONE_IFNG_TNF_TREATED_MACROPHAGE_DN	CUD	1.61E-05	0.000568889	0.977358	196		brain	TWAS	c7	0.977358	1	STK32C,GJC1,ACBD4,WNT3,POLR2E,ITPRIPL1,C4orf19,BMPR1B,MED28,AK2,UCHL1,TEC,MFSD9,WASHC4,OLFML2B,RAB5B,RASGRP3,GNGT2,ABCC3,REXO5,EFEMP1,NAXE,PDCD2,PNMT,WDR4,PLOD2,MST1,PCBP4,PSMG3,MRM2,BARD1,SAMM50,ITPA,KNSTRN,CYRIA,RPL7L1,ECRG4,SLC29A3,ANAPC16,ATG12,MARVELD1,UTP25,ARMC7,EPAS1,KCNK12,ATP2B4,CDH26,LATS2,ZNF334,ANKRD45,PTTG1IP,EPB41,RAPGEF3,WNT10B,BTF3,STRADA,GNAL,CDKN2D,MINDY4,THSD1,GCLM,P3H3,EIF5A,SUMF2,SLC25A34,PSMC3,IQCH,COX14,DRC1,TIMM22,KHDC1L,ZFP90,RINT1,IFITM3,AP2A2,UBR7,NDUFAF2,ABCG4,STRIP1,ALDH8A1,CCDC7,GPX2,PRKRIP1,PRDX2,ICA1,CCDC146,SELENOM,PIK3IP1,SLC5A4,LYRM9,ABHD15,NF1,MTG2,NUDT7,PDK1,MRPL40,CFAP298,KBTBD12,MYH3,TMEM242,ATP10B,MBLAC2,CYP39A1,MGME1,SPA17
GSE16385_UNTREATED_VS_12H_ROSIGLITAZONE_IFNG_TNF_TREATED_MACROPHAGE_UP	CUD	-3.49E-06	0.000979296	0.997158	117	0.258373	brain	TWAS	c7	0.997158	1	LAMA1,LENG9,PRKAB2,RCHY1,ASIC5,FBXO8,GLRA3,SLC18B1,ITPKB,CEP135,ADGRE1,PROM1,ITPRIP,NCOA7,SRPRA,FAT2,TCFL5,KBTBD2,RAB3A,TSPYL4,GMPPB,FILIP1L,ACSM1,FASTKD5,EXOSC10,CUL9,MAD2L1BP,SLC27A2,ARL5B,TMCC2,C20orf96,MALT1,KCNS3,HAS1,SPESP1,PRKAB1,UPB1,GRAMD2B,GLIPR1,ANXA9,COL5A2,TRIM13,DCT,HS6ST3,B3GAT3,ANKRD42,IL34,ELP5,RINL,SHROOM1,TOMM34,GSKIP,KCNQ5,AGRN,BCL2L2,TTC19,CEND1,WWOX,IER2,DNAJB1,PTPN23,BCL2,HSPA1L,GARIN1B,ADO,C1R,EVI2A,HSPB3,TMEM243,RANBP17,LAMP5,JAM2,DUSP2,TBC1D32,OPALIN,NTSR2,NFKBIZ,VAMP3,PER3,KIF26A,HLF,ERO1B
GSE16385_UNTREATED_VS_12H_ROSIGLITAZONE_IL4_TREATED_MACROPHAGE_DN	CUD	0.000277209	0.000972097	0.775517	153	0.473427	brain	TWAS	c7	0.775517	1	CRISPLD2,VKORC1L1,TMEM128,QDPR,MFAP3L,CFAP97,KY,DOCK4,GPR85,ZNF638,FBXO41,FGF10,INSIG2,STEAP3,STARD6,MICALL2,POLDIP3,SHISAL1,UFSP1,SRP14,METTL18,TRIP4,NAB1,FHAD1,PDE7B,P2RX2,PSMA2,CHD6,RPF2,TMC5,ZNF334,ATG5,MTRES1,RIOK1,PXDC1,SDSL,MED13,PLAC9,ALOX5AP,FRY,SCAPER,THEM4,RASSF10,ALG5,TTC1,UPK3BL1,WDR11,FGFR2,ZNF8,GRM4,SLC26A8,POLR3K,ALDH1A2,NDUFA12,ARNT2,MRPS33,SELENOF,LMOD3,NEK7,NDUFB3,MKKS,IMMP1L,RGMB,SLC4A7,TNFAIP8,CIPC,SLIRP,RPP30,AAK1,SEPTIN3,NOS1,PIGH,SLC35E4,NME2,IGLON5,TAF4B,IFT88,DNMT3B,CWF19L2,CNIH4,STARD7,TULP4,BARX2,MCCC1,ACP1,FAM76B,WDR3,GPR135,SREK1IP1,COG7,SWT1,CEP19,KLHL32,SUCO
GSE16385_UNTREATED_VS_12H_ROSIGLITAZONE_IL4_TREATED_MACROPHAGE_UP	CUD	-0.00447371	0.00390827	0.252342	143	0.896064	brain	TWAS	c7	0.252342	1	KLHL36,GPX4,MKNK2,PLEKHJ1,LIPE,IL17RA,CAMK2D,DGKQ,WDR1,FRG1,SLC25A23,TRIP10,IFNGR1,ANXA5,SUOX,STAC3,DTX3,PPP4C,APBB1IP,ATP11A,PPDPF,ZNF131,KBTBD2,LZIC,NMNAT1,RBP7,CHRNE,PAFAH1B2,NYAP1,CYRIA,SENP2,PDIA3,RAB37,EPCAM,SLC25A39,HSPBAP1,PIGM,PNN,SEPTIN9,WDR45B,AP2B1,EPB41,RAPGEF3,SNAP29,MDM4,UTP15,MTURN,TTC5,METRN,LTA,LSM2,TAPBP,DLG4,EIF5A,SPINDOC,STK25,JUP,RAB5C,BCAT2,RMC1,GIGYF2,ITGA5,LIN7C,WDR83OS,MRI1,ZBTB25,MAX,ATF4,SLC29A3,CEP250,GLYR1,IFITM3,ANKRD16,CDC42EP3,STRIP1,HLA-E,ITGB1,AMFR,ODF3B,CHKB,ICA1,KCTD1,NPM3,LETMD1,NF1,ZNF652,EDEM1,TGIF1,SUDS3,PARP8,TUBE1
GSE16385_UNTREATED_VS_12H_ROSIGLITAZONE_TREATED_MACROPHAGE_DN	CUD	-0.000221911	0.000970789	0.819189	145	0.702939	brain	TWAS	c7	0.819189	1	MTG1,TRDMT1,ATP2C2,IER3,PSORS1C1,LTA,SPON2,ALG3,TDO2,C12orf43,MARCHF1,STUM,AHRR,SRD5A3,SEPTIN1,S100A12,S100A6,SPRYD3,PGAP3,RAPGEFL1,KRT10-AS1,FIBP,BRMS1,CCDC124,PIK3R2,KXD1,DDX49,HDGF,HIF3A,TMEM143,SLC12A9,DNAJC9,PRRG2,PRMT1,RECQL5,PM20D1,C3orf52,MYLK-AS1,MKX,TUBB2B,ZNF585B,SEPTIN10,MYH15,THAP7-AS1,FDX2,ASRGL1,CHODL,PGAP6,USP49,SLC35C1,ABHD17C,C1QTNF4,CRNDE,MT2A,MT1E,MT1H,MT1X,FCGR2B,PITPNA,VWA1,TMEM237,IQSEC1,GRIP2,ZNF208,ZNF471,NUDT12,SPTBN4,CHGB,DESI1,LRRC8C,TOM1,SLC39A3,TLE2,TRMT61A,ARHGEF26-AS1,DYRK2,HBE1,ELMOD1,CNTNAP4,ACAD9,SEMA4B,CTSS,CHST2,HEATR1,CCSER2
GSE16385_UNTREATED_VS_12H_ROSIGLITAZONE_TREATED_MACROPHAGE_UP	CUD	-7.30E-05	0.000697822	0.916663	150		brain	TWAS	c7	0.916663	1	CYP2E1,PRH1,CYP46A1,DIO3OS,HPR,ARHGAP28,HTR5A,LDHC,SHISA3,KREMEN1,INPP5J,PPEF2,SLC5A11,ZKSCAN2,TMEM54,RBPJ,STUM,ALDH1L2,NES,CFAP410,NKAIN4,ABCA8,APCDD1,MST1,FIZ1,LRRC58,RASIP1,TRPM4,TPBG,SLC24A1,GRIN2C,H4C8,PAPLN,ZC2HC1C,LINC01220,DDO,TSHZ3,METTL16,P2RX1,COX7A1,SLC38A11,ALDH7A1,AGT,CCDC168,ARHGEF28,FNDC9,PCDHA2,DISP2,MZF1-AS1,PLCB3,STRIP2,KRT81,RASSF9,ENC1,LINC00648,TSPAN9,KCNQ5,DUOX2,EMSY,CAV1,GPR26,SCRN1,F2RL2,PRIMA1,VWA7,USP45,MYO5C,TAF4B,PCAT18,ZNF221,TTLL7,SLC7A14,OMG,CMBL,IL1A,PPP2R2B,ANK3,ZSWIM5,RAI14,UTS2B,TXLNB,BOC,SPEF1,KIAA1549,ZBTB11-AS1,NTN1,USP43
GSE16386_IL4_VS_IL4_AND_ROSIGLITAZONE_STIM_MACROPHAGE_6H_DN	CUD	4.71E-05	0.000570444	0.934242	175		brain	TWAS	c7	0.934242	1	WNT3,CXCL2,NEK5,THSD1,CKAP2,SUGT1,REXO5,PNMT,NMNAT1,RBP7,USE1,OSMR,TMEM229A,CSDC2,KNSTRN,GJD2,ACTC1,STEAP1,CLDN12,SYT4,CRELD1,EIF2D,RPF2,HACD2,PLCB1,PEX11A,PRC1,MTF1,UTP11,NEB,CLMP,OR2T33,TTC32,ABCC8,PAX7,FBLN1,CRYBG3,FBXO36,B3GAT3,CHODL,KIAA1549L,KCNE3,OTOS,SEPTIN2,SLC25A34,ASB4,LRRC39,CDC20,FTCD,CTTN,RNASET2,CLDN18,NALCN,NAV1,SYT9,NRIP3,LRRC3B,C2orf73,OLFM3,ZNF558,BCL2L10,MLC1,SLC22A14,TDRD9,KIF26A,EMG1,COX14,FAM227B,CTNND2,SPATA7,INSYN2B,GJB5,NUDT7,SERF1A,ZNF292,CDK1,C3orf18,DPP10,CRABP1,SHISA2,NR3C1,MAT1A,MCCC1,TBC1D32,SENP7,PSRC1,TSPAN32,ATP10B,VAMP3,PIGX,C11orf97,PIWIL4,TMEM181
GSE16386_IL4_VS_IL4_AND_ROSIGLITAZONE_STIM_MACROPHAGE_6H_UP	CUD	8.49E-05	0.000494366	0.863625	208		brain	TWAS	c7	0.863625	1	ACP6,WIPI2,FAM220A,SLC2A9,NUP54,PI4K2B,SMIM20,BORCS7,LARP7,TRUB1,CBR1,PPIH,ATG2A,BANF1,ITGB3BP,DRG2,DBI,GTPBP3,PGPEP1,KXD1,C3orf62,CSNK1G2,MATK,YJU2,ZPR1,AP4M1,SH2B2,ZC3H7B,BUB1B,MRPL10,EIF2S1,NRROS,BDH1,DNAJC15,FRMD6,GTPBP4,OLA1,POLE,METTL22,MRS2,PPM1A,TCHP,FAM216A,MAPKAPK5,RNMT,FAM98A,RAD18,PNKD,UTP11,CNIH1,MECR,RCN2,PRODH,COMT,HSD17B12,GARS1,MINDY4,ZMAT2,SNRNP25,RHBDF1,LMF1,MAPK8IP3,TANGO6,AARS1,TAF8,KIAA0753,KCNAB2,NT5C3B,AARSD1,GNPAT,SPRTN,DPF1,TIMM50,TARS1,DNAJC21,ASXL2,PKP4,UCHL5,SLC28A2,COQ8B,SAP30L,RINT1,POLR2I,NUP42,TRMT6,TECR,IPO9,GSTM4,GSTM3,SNX7,SASS6,CALU,TUBGCP6,ACAA1,SNRPD2,QPCTL,TLCD1,ANKRD54,DNAJC10,NUDT7,H2AX,RAD54L,KAT14,SFMBT2,ATP9B,RBFA,SLC35G1,MRPS35,EXOSC1,EIF2B1,IDH2,RCCD1,UXS1,TOPBP1,STXBP4,SMPD4,MZT2B,FANCF,WDR74
GSE16450_CTRL_VS_IFNA_12H_STIM_IMMATURE_NEURON_CELL_LINE_DN	CUD	-0.00013318	0.000696202	0.848294	166		brain	TWAS	c7	0.848294	1	TLCD3A,SDCBP2,ZMAT3,TMEM120A,PRKAB1,TRIAP1,B3GNT4,VNN3P,SLC25A41,RNF150,PERP,ZNF354B,AK4,MIP,PFKP,BGLAP,NARF,TBCD,SPTLC3,AEN,PRND,PCNA,ADAMTS19,COQ7,STPG1,RHOJ,FUT8-AS1,PFKFB4,GNA15,TPTE2P1,AMER2,ADGRE2,FBXO22,FADS1,FDXR,H4C2,HAS1,PPM1A,ASPA,GPI,MXI1,POM121L9P,LRRC75B,DDX59,PHLDA3,PHLDA1,CSRP2,PHF21B,STARD10,P2RY2,STARD4,SPINDOC,FBXO42,ATP9A,DUSP3,DDB2,MMP2,RNF227,LGALS4,LRRC39,LMOD3,SDC4,PUSL1,RHBDD1,SCN2B,CCDC144A,SOGA1,SH2B2,RASSF7,ZNF787,ZNF71,BNIP3,LINC01114,FHL2,HMOX1,OLR1,ANKRD30A,TNFRSF11A,PLEK2,TGM1,ALDOC,GAPDH,TPI1,SCARB1,RUNDC3B,KCNK5,RRAGD,INHA,TIGAR,NUBP2,TNFSF4,NMB
GSE16450_CTRL_VS_IFNA_12H_STIM_IMMATURE_NEURON_CELL_LINE_UP	CUD	0.000264223	0.000962622	0.783714	187	0.394946	brain	TWAS	c7	0.783714	1	CCT6B,ACACA,ADGRA3,PRKCB,VPS13D,OTUD4,LRBA,FBXW7,ATP10A,PCCA,BIVM,ZNF689,SND1,METTL2B,NSMCE1,BBS9,FARS2,RALGAPA2,CARMIL1,CMSS1,PRKCA,PARN,METAP1D,ITGA6,DHX33,GSK3B,PEX10,FBXL17,PMS2P1,MIPEP,IVD,TRERF1,FUT8,GPHN,GABPB1-IT1,FARSB,SLC16A6,PPP2R1B,DTD1,PATL2,GTPBP4,LPP,ABL2,XPR1,ZNF407,PEX7,SKAP2,POLR3A,ITFG1,RTN4IP1,PDSS2,LINC00667,HECTD4,GPD1L,CLASP2,TECPR1,OSBPL1A,ZNF839,SLC9A8,TANGO6,WWP2,DDX10,HSD17B8,LDAH,FCHSD2,UCP2,UVRAG,MLXIP,ST20-AS1,SPINT2,PCNT,TSEN2,MIEF1,KLF12,SAMHD1,NUDT7,WWOX,HERC2,NAGA,ZBTB40,SLC39A11,SMYD3,POLR3B,C10orf143,GSAP,NDC1,DGLUCY,MPRIP,PLD6,BTRC,TMEM135,TPK1,TNIK,NF1,SLC20A1,PPP2R2B,SMIM8,GFM1,ADK,DNAJC27,MDN1,SKAP1,AGPS,ATF7IP2,MAML2,TBC1D5,PRKCQ,TAF3,CREB3L2,STX8,NBAS,VWA8
GSE16450_CTRL_VS_IFNA_12H_STIM_MATURE_NEURON_CELL_LINE_DN	CUD	0.000117528	0.000690538	0.864855	193		brain	TWAS	c7	0.864855	1	TRDMT1,CANX,RNF130,TLR1,CASP6,GSTCD,CNOT1,PLBD1,MGST1,SOWAHB,PRKAB1,DYNLL1,GRSF1,TMEM192,UBAC2,CNGA1,COMMD2,TAPT1,JAK1,ISG20L2,SRPRA,TIRAP,PPP4R1,OSBPL11,CSTB,ITGB2,AKT2,EHBP1L1,IAH1,USE1,XRCC5,NEDD4,FUT11,TNS3,SLC15A3,CPSF7,SPCS1,H1-2,NUBPL,EFHD2,STX7,DNTTIP1,NMRAL1,ARHGAP9,ALDH2,ACER3,MPHOSPH6,USP22,GUCD1,CNIH1,PNO1,ABCC1,PIGF,TMEM176B,TMEM176A,TRAF3,TAPBPL,CD14,NUSAP1,CSNK2B,TAP1,SP3,NDUFB2,ERLIN1,LIG1,DNAJB4,TRAPPC8,RNF125,MED8,EIF2B3,SLAMF8,NDUFS2,FCGR3A,ECT2,ZFP90,LANCL1,RHBDD1,RPL3,ATP13A3,CPNE1,PTPN18,NOXRED1,CLEC4A,WDR73,PMM1,CLEC7A,KLRK1,LY86,SASS6,TTC38,GAS2L3,MT1E,RBM28,ATP6V1F,UTP18,CA12,ATRAID,HTATIP2,CNST,SMIM8,INSM2,MTPAP,PLD4,BRF1,CYBA,TXNL4A,GRAMD1C,WLS,CD81,BRD9,RCAN2,PLA2G7,RTRAF,UFL1,DESI2
GSE16450_CTRL_VS_IFNA_12H_STIM_MATURE_NEURON_CELL_LINE_UP	CUD	3.10E-06	0.000569087	0.99565	189		brain	TWAS	c7	0.99565	1	GPR179,PPP1R1B,CLOCK,IGFBP7,NKX6-1,ACKR3,COL25A1,PACRG,C4orf36,DUSP18,SFI1,LRGUK,APBB1IP,SOX1,HSF2BP,RIMKLA,BBS9,TBX19,CFAP221,TMEM177,CASZ1,BSDC1,QRICH1,MST1,RTKN,ABHD8,LYPD3,KLC3,GIGYF1,EPHB4,SH2B2,ATP12A,UBXN11,HHAT,NEK2,PDIA4,ASB14,ACOX2,ZHX3,DDO,ZCWPW2,BTBD2,TLE2,WDR64,ZFP14,DNALI1,GNL2,TTC13,ADORA3,RAPGEF3,TMEM191C,RCBTB1,RIBC2,CCDC18,INSYN1,SGTB,UPP2,MPP2,TFAP2C,PTGER3,B4GALT6,PCNT,TRARG1,PDXP,FAM227A,MPZL2,CEP131,UBQLNL,TSPAN17,EGLN2,NAGA,CYP1B1,ATF6B,IGFBP3,MYO5C,ODF3B,PLCD1,CZIB,GRAMD1B,FAM227B,SLC39A2,MTG2,ZFP1,FNDC7,CELSR2,MEOX2,ANK3,CHRNA5,CHRNA3,FCER1A,TMEM30A-DT,MYOF,EFTUD2,GFAP,PBLD,PTPRM,C10orf62,IL1RL2,C17orf75,ADGRV1,SGF29,IGF1R,GAN,LRIT2
GSE16450_CTRL_VS_IFNA_6H_STIM_IMMATURE_NEURON_CELL_LINE_DN	CUD	-0.000135033	0.000695607	0.84608	164		brain	TWAS	c7	0.84608	1	PWWP2B,WHAMM,KIAA0513,SNPH,ZMAT3,PNRC1,RBAK,SMIM14,PLAC8,CCNG2,S100PBP,VNN3P,LINC02481,GDPD3,PBXIP1,PAQR8,FBXL20,SYNJ2BP,TTC9,EHD1,ACP5,LDLRAP1,C3AR1,RIMKLB,PHC1,CLEC2B,ARRDC2,PFKFB4,TSPOAP1,YPEL2,NRIP2,ABI2,CDC25B,SDHAP2,CASP8,PITPNC1,ZNF33B,FDXR,TMEM94,MXRA7,ATP2B4,BTN3A1,BTN3A3,ST3GAL5,NLRC3,TEPSIN,TBCD,MXI1,RABGAP1L,TECPR1,TMEM191A,GIMAP4,GIMAP2,GIMAP1,ITM2C,VAMP1,ZNF550,NUMA1,PLEKHB1,CTNNB1,ATM,B3GALT4,NBPF1,MIAT,EZH1,NBR2,VAMP2,SIRT2,PRMT2,RGS2,SYNE2,CYTH4,CBY1,SUN2,FAM8A1,PIDD1,TNNI2,SLC26A11,HPCAL4,ARHGEF3,WNT7A,SPON1,PDE3B,IPCEF1,PIK3IP1,APBB1,GVINP1,RPS27L,CCDC88C,DHRS1,IRAG2,LAPTM5,SESN1,MICAL1,ADRB2,PLXND1,GRAMD1C,OPTN,USP35,CAMSAP2
GSE16450_CTRL_VS_IFNA_6H_STIM_IMMATURE_NEURON_CELL_LINE_UP	CUD	-8.75E-05	0.000495934	0.859923	157		brain	TWAS	c7	0.859923	1	CUBN,SYT5,THNSL2,CDK6,SEL1L3,AFF1,TTC3,TLR3,CP,ELMOD2,PCCA,ERCC5,SCN9A,IFIT1B,EXOC6B,C3orf62,INKA1,PARP3,RALGAPA2,ZNF236,FOXN3,VCAM1,EXTL2,MIB1,CD302,DPP4,IFIH1,LEFTY2,SLC27A2,SPPL2A,AFF3,GNA13,PITPNC1,PPP2R1B,STAB1,LACTB,RBPMS2,CYB561,HFE,EPS15L1,NPC2,CTNNA3,DSP,GLCE,DCLRE1C,RABGAP1L,INPP5B,HAGH,PLEK,IMPACT,RNF114,PARD6B,RB1,DLEU7,TTC9C,SMIM13,WARS2,CATSPERZ,C1orf216,CCNG1,DOP1A,TAFA4,ATG10,NODAL,FCGR3A,TMEM237,EXOC2,MFF,DAW1,LRRC75A,FLCN,POT1,MARCHF5,APLNR,ZBED5,RPRD1A,DSC2,ZBTB40,TGFBRAP1,C2orf49,SLC25A36,CHST15,GRAMD1B,TMEM218,TTLL7,OSBPL8,ANKRD7,SHC4,AVPR1A,PPFIBP1,NCOA1,ATF7IP2,LITAF,WSB2,LDHB,SCO1,MGAT4A,KIF26A,ACAP2
GSE16450_CTRL_VS_IFNA_6H_STIM_MATURE_NEURON_CELL_LINE_DN	CUD	0.000157958	0.000974587	0.871245	142	0.412735	brain	TWAS	c7	0.871245	1	DDX52,TMC4,SEC61G,SLC29A4,EIF2AK1,HMGB2,FGFRL1,IFNAR1,WDR1,CCNI,UBAC2,ITPKB,LSM6,LARP7,ST3GAL4,CMTR1,NPLOC4,NARF,ICOSLG,EIF4B,LSM5,KLRG1,PTP4A2,DGAT2,STAMBP,S1PR1,MKS1,CD82,ERCC2,PATJ,LAMTOR4,GIGYF1,CHADL,TCF25,GATAD2A,SLC14A1,FAM241B,YIPF4,IRAK2,TMEM81,C20orf96,RAB8A,CAST,COX20,PPIE,MKNK2,MYH9,AP3B1,CD53,S100A10,S100A6,TPP2,BCL2L15,ALDH4A1,SMN1,BTF3,ABCB8,TTC1,ORAI2,COX8A,BOK,MR1,CASP9,SLC22A5,NSA2,G3BP1,SDHC,RBM17,AKAP13,SERTAD2,ACTR2,ITGB1,EML4,IPCEF1,TIMM10B,RAB8B,NEDD8,KSR1,TRAF4,CRLF3,SLC25A30,CCDC125,RAB4A,ADRB2,RASSF3,POLR3F,DYNC1LI1,CD200R1,SIDT1,TMEM167B,CD81,CARS1,GOLT1B,IL21R,UBE2I,LSG1,MPDU1,NTN1
GSE16450_CTRL_VS_IFNA_6H_STIM_MATURE_NEURON_CELL_LINE_UP	CUD	0.000216736	0.000691464	0.753943	188		brain	TWAS	c7	0.753943	1	TMEM80,DUSP8,TMEM91,GABBR1,HLA-DOB,RGL2,PLAC8,MGST2,FAT4,MTMR3,PDE6H,PTPN13,CPE,KLKB1,NIPAL1,TXK,KAT2B,NRP1,GCK,PRNP,GM2A,PRDM2,DDX60,CCS,TRAF3IP1,ADAMTS19,RGS14,IFNLR1,KLRG1,RAB3A,KLHL26,RASGEF1A,SH3RF3,TSC22D4,SLC14A1,CYP4F3,NT5E,SYTL1,SYT4,C3orf70,GOLGA7B,IL17RB,NT5DC3,CNDP2,GBP7,LRRC8C,RIMS3,KCNQ4,ATP1A4,CORO7,BTBD2,ITM2C,ARMC9,ZNF608,MB,PVALB,MICALL1,IL17RE,TECPR1,NTM,ZDHHC8,LRRN2,B3GALT1,DLG4,CHD3,KRT5,MMP2,RNASEL,FAM174B,DRC1,INPP5K,COG8,RIMBP2,EIF4E3,TIAM1,TMEM25,RTP4,PRKD3,CPB2,NRP2,PADI4,KDSR,FBLN2,CA10,MEDAG,A1CF,LRP1B,RNASE4,ABCA4,HYKK,TBC1D30,RRAGD,SWAP70,RCN1,WLS,IL18R1,NOX4,ECM1,GPR83,SOCS2,TMCC3
GSE16450_IMMATURE_VS_MATURE_NEURON_CELL_LINE_12H_IFNA_STIM_DN	CUD	-0.00243165	0.00341572	0.476528	179	0.841181	brain	TWAS	c7	0.476528	1	IL34,TXNL4B,TYW5,CFLAR,TRMT10A,PDLIM5,NUP54,SMARCA5,ZNF330,NEK1,FAM241A,ZFP62,CAMLG,ARAP2,CRABP2,PPP4R3B,ZDHHC6,AEN,PURB,SNX32,ZNF426,CLIC4,SOS2,RNFT1,ATP8B4,NSUN6,FBXO22,ITIH4,RBPMS2,MFSD6,NAB1,GLS,STAT4,PHLDA3,UBE2T,ZNF322,TRIB3,EPS15L1,FAM220A,PEX7,EML1,SLFN12L,WDHD1,ASNS,RPRD2,PIP5K1A,LACC1,PMS1,IFIH1,C5orf63,CENPQ,FBXO3,RAB6A,PSPH,CCNG1,NAGLU,COX15,GBF1,MYH10,CEP162,SNAPC1,RBBP8,ODR4,KCNQ5,RGS2,TMEM167A,TRAPPC2B,MYH7,MFF,SCN4B,TTC19,PCGF5,SIRT3,CEBPZOS,DNAAF4,CEP43,TFB1M,IL15RA,GINM1,NFKBIL1,UTP20,OGFOD1,ZDHHC13,PDE3B,CHST15,PIGN,TLCD1,GOSR1,DDX4,POLK,AMZ1,MTRR,CDK17,UBXN2A,SAYSD1,SNX9,SYNJ2,TAGAP,GTF3C6,REV3L,TMEM41B,ULK2,BDP1,OXNAD1,SATB1,CHORDC1,ACTN1,METTL6,PON2,CCSER2
GSE16450_IMMATURE_VS_MATURE_NEURON_CELL_LINE_12H_IFNA_STIM_UP	CUD	0.00447924	0.00368967	0.224749	164	0.588533	brain	TWAS	c7	0.224749	1	ABCA7,SDCBP2,GUCY1A1,CCNG2,PRKAB1,P2RX7,HIP1R,PTPN13,UBAC2,ATP10D,TMEM63A,DENND1C,ARHGEF18,MYO1F,TMEM154,TUT4,NRP1,STK10,IFIT1,TTC28,GMFG,BLVRB,GM2A,DDX60,C5orf34,MAP2K6,CDC42SE2,RAPGEF6,RGS14,KLRG1,CRIM1,CDC42EP3,MATK,ANXA2,NBEAL1,BAZ2B,DPP4,CYRIA,SMC6,CHST10,IL1RL1,ITGB8,RAPGEF5,SCG5,SLC14A1,ADGRE5,CYP4F3,SYNE1,PAQR7,C3orf70,CHDH,RAB37,SLC35B3,ALDH6A1,GLRX,GPLD1,CD84,ARHGAP9,DTX1,TPCN1,KIAA0040,TECPR1,HMG20A,GIMAP4,MAP3K3,NOD1,ITM2C,DZIP1,HSDL1,IFT80,RGL2,XAF1,ACAP1,FAH,DHX58,LAMC1,SYTL2,SDC4,DBNDD2,MXRA8,RAP1GAP2,KDM7A,PTPN18,TDGF1,IRF7,HEXB,SWAP70,AMPD3,PGAP1,SMPDL3A,SH3BGRL2,GLCCI1,LGMN,S100A6,S100A4,DMTF1,SERPINI1,ZNF292,GABRR2,ULK2,RPRD2,ECM1,ARHGAP18
GSE16450_IMMATURE_VS_MATURE_NEURON_CELL_LINE_6H_IFNA_STIM_DN	CUD	1.43E-05	0.000571918	0.980088	158		brain	TWAS	c7	0.980088	1	HCN2,MED16,RXFP1,EVC2,LDHC,XBP1,SEC14L2,LIMK2,UBAC2,NIPAL1,FBXO7,PSEN2,GDPD3,ACRV1,PNPLA1,CMTR1,DTNA,ZBTB7B,RAC3,GM2A,UNC5A,RGS14,HYAL3,VSTM2L,ZNF580,PARVG,SLC12A9,TMEM161A,ADTRP,ALDH16A1,SLC16A9,TXNDC5,RBCK1,DMBT1,RAB8A,C19orf44,GLRX,EMILIN3,KCNF1,DCAKD,ALDH5A1,ARHGAP9,B3GNT7,RCC1,ITGA8,CD36,ZDHHC8,SLC7A4,MYO16,COL4A2,ANKRD9,KCNG4,TYRO3,HAGHL,RPUSD1,FKBPL,COL11A2,GALNT6,ASB4,LAMC1,RYR1,SOWAHA,CCN5,TRPV2,MX1,UMODL1,RNH1,MT1E,FBLN2,FZD7,IMPDH1,HAAO,PLEKHH2,LMF2,FMNL3,ART5,TMEM121B,CYB5RL,KLF7,TMEM231,COG6,CHRNA5,ERICH2,RNF32,ZNF43,SNAI3-AS1,LRRN1,SIDT1,SLIT1,RCSD1,ALPL,NTN1
GSE16450_IMMATURE_VS_MATURE_NEURON_CELL_LINE_6H_IFNA_STIM_UP	CUD	-0.000356017	0.000971605	0.71405	144	0.627191	brain	TWAS	c7	0.71405	1	AP3B2,HIGD1B,WNT3,SNPH,EEF1A2,LKAAEAR1,HCG4,HLA-DQA1,UPK3B,IGFBP7,TLL1,HSD17B11,ATP10D,WNT9A,ZFYVE28,ENTPD6,RDH5,CHAD,MBTD1,QPRT,ADAR,EFNA1,TMEM17,IFIT1B,ERBB2,MSL1,MYOZ3,GHR,SMG1,SNX29,FRK,RAB27B,PFKFB4,ZNF236,ANO8,UPK1B,BAZ2B,DPP4,PATJ,PARP4,MAP3K6,HID1,GSG1L,ITGA1,GPLD1,RIMS3,CD84,CILK1,SERPINB1,IMPACT,TTC17,MARCHF3,MAP3K3,SLC27A5,MCTP2,ZBTB4,KDM6B,TOX2,DBNDD2,GXYLT2,SYNE2,TFEC,SCT,KMO,SMAD9,SH3RF2,OTOS,SH3BGRL2,LRRC17,STIM1,LRP6,CYB5RL,PTH2R,LYPD5,TTLL7,LRP1B,COMMD9,PRR5L,KCTD12,LGALS3,DTX4,NCOA1,GABRR2,FRAT2,FAM83G,PRCP,PTCHD4,SPHKAP,FMO5,TMTC2,IGF1R,ADGRD1
GSE16450_IMMATURE_VS_MATURE_NEURON_CELL_LINE_DN	CUD	-3.82E-05	0.000969609	0.968576	146	0.939465	brain	TWAS	c7	0.968576	1	MMAB,POLR1A,CDK6,CAMK2D,TNFRSF4,PUSL1,CENPU,TNIP3,PFKP,TIMM44,CD320,RRP1,POLD2,DDX56,HIVEP3,CDC20,INSM1,TIMM13,THOP1,NCLN,CHAF1A,UHRF1,MYBBP1A,CAMTA2,KNSTRN,DDX49,F5,SFXN4,NUDC,CCDC86,VPS37C,UBE2T,CD200,C17orf58,ABCF2,TRAP1,ALG1,NETO2,DHRS7B,HOMER1,TRIP13,SERPINE2,VDR,MRPL4,FDX2,EVI5,SNRPC,FANCE,MAPK13,NPRL3,PHGDH,ST20,KCNK6,TIMM50,RBBP8,DDX51,NOC4L,EIF2B3,TOMM34,SDC4,PCBD1,UTP4,TTLL12,ZWILCH,USP14,ZWINT,GINS3,UTP20,YBX3,FARSA,LRP8,C19orf48,SLC25A17,NPM3,TMEM97,TLCD1,KIF3B,GTF2H2,NDFIP2,NUDT4,KCNK5,HELLS,ACAD9,LIG3,IL12RB2,COPRS,POLR3G,POLE2,MAGOH2P,CENPN,POLR2D,PDCD11
GSE16450_IMMATURE_VS_MATURE_NEURON_CELL_LINE_UP	CUD	3.04E-05	0.000692817	0.964969	181		brain	TWAS	c7	0.964969	1	WHAMM,KANSL1,ARHGAP45,CSNK1G2,ANKRD36B,HCG27,B3GALT4,PNRC1,GSTK1,STAG3L1,TRIM73,GSAP,IFNAR2,CCNG2,CNOT6L,VNN2,LINC02481,VPS13C,USP3,HERC1,ABLIM1,PBXIP1,ARHGEF18,FBXL20,HERPUD2,OCEL1,ARRDC2,PBX4,YPEL2,ITGA6,ACCS,NKTR,CD52,TPBG,ZNF862,BTN3A1,ST3GAL5,RNF103,NLRC3,SERINC5,TXNDC16,ATG14,HECTD4,APOL3,TRPV1,ADD3,PDCD4,BBIP1,SCML4,MICAL1,RABGAP1L,PELI2,TECPR1,GLIPR1,POGZ,RTL10,CCDC18-AS1,VAMP1,IFFO1,ATM,ALOX12-AS1,MLXIP,RASA3,PINK1,ZBTB40,SYTL2,SH3BP5-AS1,SYNE2,CAPRIN2,SUN2,DDX6,SAP30L,MARCHF8,APBA2,ZSCAN2,AKAP13,IPCEF1,CHKB,PIK3IP1,ZFYVE1,ADA2,TC2N,LYRM9,SSH2,IRAG2,LAPTM5,POU6F1,NF1,NUDT7,ATXN7,RALGPS2,RNF166,HSBP1L1,ATF7IP2,SNN,MPPE1,FRAT1,SENP7,PRKCQ
GSE16451_CTRL_VS_WEST_EQUINE_ENC_VIRUS_IMMATURE_NEURON_CELL_LINE_DN	CUD	3.81E-05	0.000960858	0.968349	203	0.9438	brain	TWAS	c7	0.968349	1	MTG1,GLOD4,MYO1C,PRPF31,LAIR1,ZNF580,ZMAT3,CTNNA1,CCHCR1,TCF19,SNHG32,HLA-DMA,ASNS,CPSF4,CYP51A1,CDK6,SLC39A8,SLC9B2,GAR1,SPP1,TIGD2,RBPJ,NAPB,GINS1,ANXA3,EI24,AEN,FANCI,PLSCR1,CDCA5,UBE2F,NME6,NICN1,SPSB1,WDR12,PPP2R1B,PAFAH2,CYP11A1,SEMA7A,CNDP2,POLE,EIF2D,ERAP1,BCAT1,SHCBP1,DHFR,ALCAM,COX7A1,RNMT,SLFN12,GFER,TDRKH,HAX1,RHOQ,PIGF,IFT57,EHD4,AARS1,CENPK,MRPL48,SLC66A1,UBE3D,GLRX2,EXOC2,TSEN2,LRRC75A,DSN1,ZNF22,DNAAF4,AKIP1,ZBED5,SMYD3,COQ3,MT1E,METTL2B,CAVIN3,RNF149,IFT172,PPFIBP1,CPD,COMMD9,MAP3K20,AMZ1,VCL,NCAPG2,RAD54L,CEP170B,UMPS,LITAF,NOC3L,SPC25,SEPHS1,KMT5A,TFDP2,PSRC1,MPZL1,DNAAF2,NUF2,GCSH,METTL4,AKR1C3,SNORD89,RSPH3
GSE16451_CTRL_VS_WEST_EQUINE_ENC_VIRUS_IMMATURE_NEURON_CELL_LINE_UP	CUD	-4.27E-05	0.00096252	0.964622	201	0.796268	brain	TWAS	c7	0.964622	1	TMEM273,RFLNB,LAIR1,POLR1A,RCC1L,UCHL3,KREMEN1,PIK3IP1,LYPD6B,CNGA1,APPL2,ATP10A,PCCA,HDDC2,COQ10A,BOLA2,POLR3E,CDH13,SEMA4A,NTRK3,ATP1B1,DPY19L1,LDLRAP1,DSE,PRKAR2A,USP36,TBC1D16,SEMA4F,MKS1,FAM117B,CEP164,VIPR1,ITGB3,ATP8B4,PUS7L,MTFR1L,PAQR7,UBXN11,EPB41,EHD3,IBTK,UBE3D,DOP1A,MFSD6,HID1,CMC1,MIA2,HS3ST3B1,PEX12,GGT5,LRRC75B,GGT1,RSU1,TTC13,EPAS1,ACADM,GPR180,DZIP1,NME4,CLIP1,MPHOSPH9,ATP6V0A2,GPD2,PPIF,PDLIM4,RRP15,RPS23,ACP3,CGAS,UTP4,KCNMB4,PCCB,RGMB,METTL13,GMFG,DTWD2,ENC1,ELOVL7,AQR,SESTD1,CLTB,SHLD1,PPIL4,WSCD2,PCYOX1,RARS1,ACSS2,PIP4K2A,KLRD1,SCP2,LMO4,PXYLP1,ATXN7L3B,POLR1G,ATRAID,GPN1,ATN1,EMG1,RAB11FIP4,SLC30A5,ARHGAP29,TGFBR3,TTYH3,GALNT10,EIF2B3,RNF32,RNF166,SNN,CERS6,ADI1,DAAM1,IL1RL2,ST8SIA1,KLHDC1,ACTN1,CD2AP,BPNT1
GSE16451_CTRL_VS_WEST_EQUINE_ENC_VIRUS_MATURE_NEURON_CELL_LINE_DN	CUD	0.000118198	0.000966711	0.902687	172	0.816033	brain	TWAS	c7	0.902687	1	ZNF23,GRIK5,PAFAH1B3,SDCBP2,CD83,RNF216,GUCY1A1,SLC9B2,MCUB,XBP1,CCDC157,RNF215,CC2D2A,SH3RF1,GSTO1,KAT2B,KY,ENTPD1,TWSG1,PRNP,IKZF3,PLSCR1,ADAM17,MLF2,KLRG1,SAV1,FRMD6,SUPT4H1,ANXA2,ENO3,EPHX1,RAPGEF5,ACSBG1,AVEN,FAM241B,NT5E,INPP5F,SYTL1,CD6,EMC3,IRAK2,SOCS5,STON1,ARHGEF12,CD200,MAP3K5,GBP4,GPLD1,ARHGAP21,ZNF608,ALCAM,ADSS2,CHCHD10,HOMER1,S100A10,S100A6,S100A4,SCN11A,NOD1,WDFY2,IFT80,HIP1R,ABHD17C,LAMC1,LXN,SLC22A5,YBX3,MYO1C,TNFRSF18,LCLAT1,CAPG,ABHD4,IFT46,XXYLT1,TNK2,DLG1,SAMHD1,SLC4A7,ZBTB32,CLIP3,TBCB,TYMS,IFITM2,IFITM3,CCR6,CD81,DNAH7,GSAP,RAB8B,OAZ2,REEP3,UNC119,CPD,KIF3B,CSRP2,GNA12,LGALS3,CDK17,EEA1,NUDT4,SOCS2,MAP3K8,RRAGD,DENND5A,SWAP70,PHACTR2,IL1RL1,NTN1,IGF1R,CHST2,GPR83,CEBPA
GSE16451_CTRL_VS_WEST_EQUINE_ENC_VIRUS_MATURE_NEURON_CELL_LINE_UP	CUD	-0.00505149	0.00348862	0.14762	194	0.19296	brain	TWAS	c7	0.14762	1	CMKLR1,UNG,CTNNA1,CDK6,AASDH,LRPAP1,SLC30A9,FAAP20,CPE,LYPD6B,CNGA1,TMEM63A,AHRR,ATP10A,NEK3,TTC27,RASGRP3,ITGAX,POLR3E,GGA2,POLD1,CCSER1,PMVK,SEMA4A,SLC38A10,DOP1B,CCDC30,C19orf47,WDR4,EHD1,TM7SF2,RBM14,SIN3B,HAUS8,RAB3A,POLD3,GDPD5,ACER3,FOXN3,EXTL2,PARN,SPSB1,PLD2,DHX33,ARHGAP31,CNPY4,ITGB3,PHF7,MFSD6,PTGR2,GRN,CEP128,DSP,MTX3,BCAS3,PHACTR4,WDHD1,EPAS1,ASIC3,RMDN3,SYCP2L,TMEM170B,KLHDC10,DTYMK,NBR1,PTGER3,PFAS,PINK1,GAREM1,PDLIM4,ACP3,MFSD11,SLC7A6,CDH3,DAW1,CCDC93,CSPG5,AMPH,SHLD1,NLRX1,CCDC153,TESC,ABHD16A,ERLEC1,PCYOX1,SLC25A15,MRPL44,DNMT3B,ACSS2,B3GLCT,LRP8,XRCC3,POLR1G,GPN1,WDR11,KIF2A,CDC7,GFM1,COMTD1,GPATCH1,PPFIBP1,ADAM12,TSPAN2,MYOF,CCDC28A,WDR7,ZDHHC14,FURIN,CCDC198,DAAM1,SKP2,RNF144A,TUBE1,BCAS1,NBAS,HDHD2,CDYL2,CMC2,ZNF385B,LRIG3,TMCC3,ADAMTSL3
GSE16451_IMMATURE_VS_MATURE_NEURON_CELL_LINE_WEST_EQUINE_ENC_VIRUS_DN	CUD	-0.000322377	0.000963883	0.738035	182	0.569537	brain	TWAS	c7	0.738035	1	WARS1,LIG3,PIGW,CISD3,CDK6,PGM2,LYAR,MRPL1,MFN2,OTUD4,TNFRSF18,TNFRSF4,TMEM33,PDGFA,ALDH18A1,ENTPD1-AS1,SND1,IMPDH1,SUCNR1,RBM19,CCDC137,AEBP1,DDX56,TBRG4,HIVEP3,MED8,ATP1B1,CENPS,CLIC4,TXLNA,ZNF239,SNX4,CAMTA2,HSPBP1,WDR12,TMEM39A,TOMM22,POLR3H,CENPM,SFXN4,CCDC86,LBHD1,TFAM,LPP,EIF2B2,SEC11C,SLC25A39,PIGM,TEDC2,TRAP1,DNAJA3,NETO2,ITFG1,HOMER1,DHFR,EYA3,MRPS14,GMFB,TRIP13,ARV1,IMPACT,ALG5,THUMPD2,RMDN3,CHAC1,PHGDH,PYROXD1,COASY,PFAS,SPINT2,CLN6,ATOX1,PCBD1,SELENOI,PITPNA,CD109,HSPA2,FUT8,PCCB,DDX18,ZBTB32,UBE2G2,RAB27A,DPH6,WDR73,PTPN7,GFPT1,FAM136A,SLC39A3,THOP1,FSD1,CHCHD4,POLR3B,MAGOHB,YBX3,LRP8,C19orf48,NSUN2,TLCD1,TPK1,CCT5,TIMM10,NUS1,DNAJA4,RXYLT1,METTL8,RNF14,ACAD9,CYREN,CREB3L2,RBM8A,VWA8,POLR2D,C3orf14
GSE16451_IMMATURE_VS_MATURE_NEURON_CELL_LINE_WEST_EQUINE_ENC_VIRUS_UP	CUD	-0.000230563	0.000692039	0.73901	200		brain	TWAS	c7	0.73901	1	WASHC2A,TLCD3A,GLOD4,RILP,CTNNA1,TBC1D1,SLC39A8,SPP1,TIGD2,MLEC,ANTXR2,CD38,SNAP47,NINL,GSTO1,ANAPC13,TRMT44,ALG14,SLC22A1,CBR3,BLVRA,GM2A,UBE2F,RHOJ,UNC13A,WDR6,EXTL2,POGLUT1,ACSL3,CDCA7L,NUP42,FDX1,PIH1D2,NT5E,PRICKLE1,MAN1A2,LRRC57,TUBGCP4,RASIP1,RCN3,TRIP4,HIBADH,CYB5A,CNDP2,WIPI1,PXMP2,C6orf118,GLRX,ERAP1,B3GNT7,SERPINB6,TUBB2A,TUBB2B,MYO7A,CMTM6,GLB1,CD36,RHOQ,IFT57,UBLCP1,SLC35F5,TEP1,NUSAP1,TSLP,STARD4,PJA2,DPY19L3,PEPD,PASK,STX2,PON3,C1orf131,HS2ST1,LAMC1,PIK3C2G,KCNK6,APIP,SYNE3,GLRX2,TMEM237,CTTN,DNAAF4,NAV1,SPC25,KLHL23,ERICH2,LRRC8C,MT2A,MT1E,FBLN2,CLVS2,TRABD,NEK2,PPM1J,IFT88,EEF1AKMT1,POLK,MFSD1,CEP57L1,SLITRK5,VCL,COG6,STAB1,PPFIBP1,FFAR4,RRAGD,LRRN1,SEPHS1,GNG12,CAPSL,DNAAF2,STX8,NCBP2,GCSH
GSE16522_ANTI_CD3CD28_STIM_VS_UNSTIM_MEMORY_CD8_TCELL_DN	CUD	-6.61E-05	0.000690723	0.92379	204		brain	TWAS	c7	0.92379	1	NDUFA3,LRPAP1,ATP5PO,SMIM11,DERA,FBXO6,S100PBP,CFAP97,CYP4V2,C12orf75,SFXN2,GLO1,ENTPD1,NDUFV2,BIN1,TMEM14A,PRR13,IFIT1,LSM5,PIK3CD,SERPINB6,FARS2,SHISA5,PCBP4,GDPD1,METTL8,ITGA6,KLC3,CEP164,NEIL1,CD37,PNKP,BRK1,RAB29,AP5Z1,ZDHHC4,GBP7,SEC11C,PXK,ITGA1,PARP14,MICU2,ITFG1,PHKB,CSNK1G2,MOB3A,TSPAN31,MITD1,EXOC3,UBE2I,FLYWCH1,CUL3,BIVM,DGCR6,TTC32,GIMAP4,GIMAP5,SMARCD2,WDR41,PPP2R5C,MARCHF2,MRPL4,RAB3D,ITM2B,NDUFA2,RNF14,IFT80,ARL6IP6,PGAP6,CSNK2B,ABHD16A,CUTA,MCTP2,SPINT2,RINL,MFSD1,PINK1,SYS1,INTS11,CCR5,IRF7,CHID1,ASB13,SDHB,N4BP2L1,GPD1L,CERK,C11orf54,COQ9,ANKRD44,GSAP,CCDC82,SH3BP1,RUNDC3B,ABCB10,CRADD,COG6,DTD1,NUDT14,TMEM9B,VPS26A,GTF3A,HACE1,PHYH,ULK2,TMEM242,SSH3,SENP7,DCTN5,VAMP3,CTSS,PKP2,DUBR
GSE16522_ANTI_CD3CD28_STIM_VS_UNSTIM_MEMORY_CD8_TCELL_UP	CUD	0.000317299	0.000974451	0.744713	142	0.0846855	brain	TWAS	c7	0.744713	1	KIAA0513,ACACA,SHISA3,LYPD8,MSMO1,POLR1C,RUNX2,WFS1,FAS,RASL11B,PDCD2,CLEC12B,MST1R,ANXA2,CXCL16,SLC35E3,GOSR2,SNX11,SLC15A3,IGDCC3,CYB5R1,EIF3C,ENKUR,FOXS1,DNMT3B,SLC13A3,FAM107B,NMT2,SBDS,ASNS,NAP1L1,HAGH,HNRNPLL,TMEM171,PRKCSH,CRYBG3,CD9,NAPA,RNF121,AARS1,PEPD,SCN1B,ALOX12,CGNL1,RND2,CASS4,USP33,ENC1,CSE1L,SPHK1,RHBDF2,ZSWIM4,ESR2,SPTB,PPP2R3A,RHBDD1,TIMM50,ZNF286A,MRPS22,NUDT5,KDM1A,HBS1L,HSPA1B,FHL2,MED17,C11orf97,WAPL,CALU,CKAP4,PDZK1IP1,PLEK2,FAM83G,MCOLN2,KSR1,IRAG2,STK38L,CCNYL1,EIF3L,HAX1,PLCXD2,FEM1C,FBXL7,MAP3K8,TULP4,UBE3C,CRIP2,RRAGD,SLC66A2,TUBB6,SRGN,RPN1,TXNL1,EMP1,ADAT2,SRPK1,BFSP1,GMPS
GSE16522_ANTI_CD3CD28_STIM_VS_UNSTIM_NAIVE_CD8_TCELL_DN	CUD	0.00010457	0.000694467	0.88031	178		brain	TWAS	c7	0.88031	1	FUOM,ST14,NSF,CNN2,TCF3,CSNK1G2,MOB3A,EIF2AK3,GTF2H4,TCF19,TAP2,HLA-DMA,LIMK1,ETFDH,VGLL4,NUP210,DCK,CC2D2A,WASHC4,SKA1,GSTO1,GSTO2,PCCA,ATP8B2,SEMA4A,DBNL,OGDH,MIEN1,ANXA6,CTSW,PACS1,MAN2B1,ABHD8,CCDC124,ENO3,TEX9,SPATA13,BANP,VPS9D1,GJD2,STAT1,STRADA,TEX2,SPTSSA,SLC9A3R1,PDIA4,REPIN1,GIMAP4,PRKAR1A,GEN1,SMAP2,NMRAL1,ALG1,HMG20B,CRACDL,WRNIP1,BPHL,MYH9,TRIOBP,SCAPER,HMG20A,CHRNA5,SPTBN1,SUPT20H,MRI1,F2R,PTPN1,NCAPD2,VPS37B,RECQL,C2CD5,KCNAB2,TPST2,RNASEL,HP1BP3,PRMT2,CBX5,EXOC2,CHURC1,RPL3,ZWILCH,HSD17B4,AP5M1,C2orf42,VRK1,NDRG2,NTSR1,VAV3,CD164,SRR,HEMK1,TCTA,NCAPG2,SLC25A16,RCN1,CETN3,FAM229B,C3orf14
GSE16522_ANTI_CD3CD28_STIM_VS_UNSTIM_NAIVE_CD8_TCELL_UP	CUD	0.000153332	0.000970589	0.874474	146	0.0531143	brain	TWAS	c7	0.874474	1	VSTM4,CYP46A1,WARS1,LRFN5,UTP4,NIP7,EXOSC6,CXCL2,NWD2,TBC1D1,ANKRD50,EIF4E,COPS8,UTP3,EYA4,RNF4,RWDD4,TLR2,SPRYD4,LTBP1,PURB,TBRG4,WDR4,ATP1B1,PDZRN4,MACO1,NKAIN1,EIF3I,NME6,MTHFD2,PIM3,ZNF296,UBE2G1,CXCL16,CHRNE,VPS37C,WDR74,MYO9A,EIF3C,BCAT1,VANGL2,CDIP1,ABCF1,PSMG4,LMBRD1,SLFN12L,SBDS,ASNS,HAGH,C5orf63,GARS1,WDR3,PHGDH,KCTD15,SEPTIN2,PSPH,RAP2B,MYH7,CNOT2,PTDSS2,CDC5L,ATXN3,PPP4R4,FASTKD2,HPCAL4,CTPS1,MLXIPL,PPM1B,ZWINT,RARS1,CKAP4,PWP1,EIF6,CAVIN3,TMEM60,RFX8,COPS2,EIF3L,HAX1,PLK2,IL1A,EPHX4,PROM2,DZANK1,APRT,KBTBD12,SARS1,UST,NUP43,SLU7,MRGPRE,NDUFAF4,PCOLCE2,HLF,GMPS,GHITM,ZSCAN2
GSE16522_MEMORY_VS_NAIVE_ANTI_CD3CD28_STIM_CD8_TCELL_DN	CUD	0.000241538	0.000694285	0.727919	194		brain	TWAS	c7	0.727919	1	VSTM4,LRFN5,CD8A,HLA-G,ABCF1,PSMB9,HLA-DMA,HLA-DOA,CPSF4,RFC1,N4BP2,MGST2,LYAR,UTP3,TNFRSF18,TNFRSF4,SDF4,INTS11,RNF4,ATP10D,FAM241A,TMTC4,TRIB2,CNN3,SMG5,ABCG1,RRP1B,AGPAT3,IFIT1,RIMKLA,NDST1,GM2A,CDCA5,C5orf34,IL12RB1,GNA13,PRKCA,CTSZ,TBKBP1,CDK5RAP3,AMZ2,BMS1,PTGFRN,SLC15A3,HSD11B1,STAT1,LIMD2,EPCAM,ZNF862,OAF,EIF3C,LAT,CD200,AHI1,NMT1,NIT1,CDIP1,ALDH2,ADSS2,ADD3,CHCHD10,GSTT2,GGT1,CTSS,RFX5,CASP7,HNRNPLL,PTPN1,CCND2,CD9,DHX34,IL18BP,CTDNEP1,AGPAT4,ADA,RFWD3,FBF1,AGFG1,MPZL2,SAMHD1,PTDSS2,IRF7,ZDHHC22,SLC29A1,IFI27L2,TESC,SMPDL3A,FUT8,GNB5,CNKSR3,LRWD1,VRK1,ECHDC2,HSPB11,PDZK1IP1,GJB2,TLCD1,PLK2,UBE2L6,PTPRK,CASP1,PRDX1,FAM3C,STK38L,DDX11,ISG20,IDH2,WLS,ASF1A,CD247,CDYL2,ACTN2,RNF213
GSE16522_MEMORY_VS_NAIVE_ANTI_CD3CD28_STIM_CD8_TCELL_UP	CUD	-0.000317433	0.00069146	0.646179	199		brain	TWAS	c7	0.646179	1	PIP4K2B,NSF,BSG,EIF2AK3,NDUFB5,TBC1D9B,HLA-A,CRMP1,VGLL4,SCARB2,PXN,VPS37B,ABCB9,ANXA3,PAQR3,NUDT9,HERC3,FAAP20,PSEN2,RBMS2,SLC37A2,TIRAP,RIT1,SEMA4A,TMEM14A,PLD3,KIF16B,BBS9,RALB,KLRG1,MAGOHB,MAP4K5,MREG,ANXA2,EXT2,IVD,MICU1,COMMD10,CD37,LAMB3,NABP1,SPTSSA,ARMC7,GRB2,BLOC1S5,SLC16A6,ELMO2,MPP7,ITFG1,TMX4,SERPINB9,METRNL,HS3ST3B1,CNIH1,TBCA,ARSB,PHLDA1,TNFRSF12A,SERPINE2,ASNSD1,EPAS1,TMEM171,GIMAP8,PLEKHA8,HBEGF,STARD10,LMF1,WARS2,CASD1,PTGER3,RNASEL,ALKBH7,DNAJB4,NPC1,SUMF1,VPS4A,TRPV2,BMPR1A,GLUD1,AP5M1,GALNT1,TECR,CDC42EP3,RMDN2,ARHGAP25,ACSS2,ZYG11B,LRP8,CTBP2,CTBS,H1-0,DNAJC10,ACVR2A,RAB4A,RHOB,CHRNA5,MKNK1,ADSS1,SLC25A16,TMEM18,SIDT1,LPIN1,CETN3,C2CD5,OSBPL5,TRIM21
GSE16522_MEMORY_VS_NAIVE_CD8_TCELL_DN	CUD	-0.000179033	0.000971744	0.853826	135	0.123739	brain	TWAS	c7	0.853826	1	KIAA0513,ACACA,ZAP70,DDR1,HSPA1B,LYPD8,CRACD,FHDC1,FAS,TRIB2,NRP1,F3,CNN3,SMG5,PDCD2,STARD3,CAVIN1,NCKIPSD,MST1R,PPP1R37,HDGF,GOSR2,SNX11,OR7C1,BST2,FADS6,UBALD2,SPHK1,EPCAM,EIF3C,PLCXD2,CD200,TRIB3,MAP3K5,ZMPSTE24,SLC13A3,DSP,EXO1,DYDC2,NMT2,NAP1L1,PRODH,SLC25A1,TMEM191C,IFIH1,MARCHF10,GARS1,CRHR2,DHX34,MEIS3,DISP2,RHOV,ARHGDIG,PHGDH,B3GNT4,PSPH,RND2,CASS4,LAMC2,ZMYM1,CSE1L,DNAH17,MYO1C,AGRN,RAN,ADAM10,SLTM,PPP2R3A,LRCH1,WDR83OS,RFLNA,LGR6,STX1A,NCF1,SPPL2B,F10,FKBP11,RAD9B,PDZK1IP1,RNF149,KSR1,IRAG2,CPD,POM121L2,KCTD17,EML5,IL1A,PTPRK,RGS9,CASP1,INSYN2A,ADAT2,ECM1,IGF1R,PPP1CB,CDYL2,PTPN14,SF3A3
GSE16522_MEMORY_VS_NAIVE_CD8_TCELL_UP	CUD	-0.000123861	0.000691351	0.857814	210		brain	TWAS	c7	0.857814	1	PKP3,CTSD,ATP5F1D,PLD3,RABAC1,ACP6,OMA1,NDUFB5,DNAJC18,CD14,LRPAP1,PDLIM5,SMIM11,CYP4V2,YWHAH,PPP2R2C,PSEN2,MMAA,HINT3,SUOX,ENTPD1,DNAI4,BIN1,TMEM14A,LRRC45,TMEM230,EXOC6B,EHBP1L1,HERPUD2,GTF2A2,ABHD5,KIAA1143,ITGB3,COPE,PDCL3,KIFAP3,SH3BGRL3,UBXN11,TRIM45,DPY30,CD37,RPS11,NAB1,EAPP,FAM177A1,CHCHD6,SLC52A3,PXK,CMC1,LATS2,MGRN1,CRYBG1,RIPK1,FXYD5,ASL,PPP3R1,ETFA,RHOC,AP4B1,CAB39L,TRIM13,SMARCD2,ICAM2,RNF14,IFT80,FAM234A,TSR3,GNPTG,ACAT1,VPS37B,ABCB9,CASD1,MGAM,CAPZB,CHPT1,ARPC5,MLF1,LXN,MAP2K5,RIOK3,ATOX1,FAM174B,KHDC1L,NDUFB3,C1GALT1,TRAPPC2B,MANEA,UFL1,TRPV2,SLA2,DNAJC12,NDUFAF7,AP5M1,SERHL2,IL27RA,C11orf54,COQ9,VTI1B,CERS4,NDUFA7,DGLUCY,DSEL,DHRS1,CWF19L2,LAPTM5,EIF5A2,S100A6,S100A13,DNAJC10,ATPSCKMT,FRA10AC1,ABCB10,RETREG1,BASP1,COG5,GNS,RBBP9,ADSS1,TMEM9B,CCDC91,SIDT1,TMEM242,CLCC1,SGF29,PKP2,DUBR,ARHGAP18
GSE16697_CD4_TCELL_VS_TFH_CD4_TCELL_DN	CUD	-1.56E-05	0.000693456	0.982086	203		brain	TWAS	c7	0.982086	1	ST8SIA6,RFLNB,SDCBP2,LIME1,ZNF512B,ZAP70,STX1A,GTF2I,GALNT7,MGST2,CRMP1,BICDL1,P2RX7,ABCB9,RBPJ,SNAP47,SLC25A23,FAS,LIPA,LPIN1,TRIB2,DNAJC6,DGKA,ZBTB7B,DDX60,EXOC6B,CCS,LDLRAP1,MTHFD2,SNX4,MIB1,CACNA2D4,ITGA6,PDK1,ZNF579,ARHGAP31,LY75,PATJ,CYRIA,VIPR1,ITGB3,ATP8B4,PPIC,PEAK1,AVEN,PAQR7,HSD11B1,INPP1,RAB37,SLC9A3R1,SLC35B3,PSTK,CYB5A,CAST,ERAP1,ARL15,IL6ST,SEPTIN9,INPP5B,TECPR1,EPAS1,PELI2,F2RL1,RAB3D,RCBTB2,MEIS3,ZBTB45,FAM234A,RGS11,SLCO3A1,CCND3,TNFRSF25,RAP2B,RNASEL,BDH1,RINL,RNF125,HADHB,TNFRSF18,KCNMB4,BCL9L,ARHGEF4,TMIE,SIGIRR,ITGB2,SLC39A11,SMPDL3A,CCND2,IMPDH1,PDE3B,HDHD5,RAB8B,EMC9,SPATA6,DAP,RAB4A,SLC20A1,RUNDC3B,ARHGAP29,LFNG,STXBP5,SFMBT2,SLC35G1,CERS6,IL18R1,RHBDL3,GPSM2,DENND2D,EMB,CLN3,DEF6,FKBP5,VPS26B,PCED1B,GPR83,FGFBP3
GSE16697_CD4_TCELL_VS_TFH_CD4_TCELL_UP	CUD	0.00023995	0.000954089	0.801431	208	0.625599	brain	TWAS	c7	0.801431	1	N4BP3,PHYKPL,RNF130,TRIM7,HLA-G,LTA,HPSE,CAMK2D,RASGEF1B,IL10RB,SLC46A3,UBL3,PLBD1,MGST1,PRKCB,TMEM263,IQCB1,TMEM131L,TLR2,NFKB2,BORCS7,TUT4,RASGRP3,ACOX3,C6orf89,TRAPPC5,IKZF3,COASY,GM2A,PACRGL,DTNBP1,SFXN5,EHD1,ZDHHC24,CHD9,CENPS,CLIC4,NCKIPSD,PGLS,PARVG,IVD,EHD4,ARHGAP11A,DNAJC9,FUT11,VCL,COMMD4,FCGRT,PRKCD,DENND4A,GRB2,RECQL5,NUAK2,MAPKAPK2,BLOC1S5,SLC16A6,GBP4,PTGR2,EFCAB2,G6PC3,GRN,ARHGAP21,SERINC3,CTSA,CD40,NMRAL1,ROGDI,TSGA10,ALDH2,ATP2A3,SPNS3,RDM1,NAP1L1,CNRIP1,PLEK,RFX5,ASNSD1,STRADA,UBLCP1,BCAR3,ATG16L2,PLCB3,LANCL2,GCOM1,UMAD1,RGS18,PLEKHG3,CAPG,HDAC9,TNFAIP8,RNH1,NOXRED1,SZRD1,ATP13A2,LRRK2,CD81,GPD1L,CERK,CHCHD4,MAGOHB,BID,ATP6V0D1,LIMD1,CUTC,POU2F2,IRGQ,UNC119,MYO18A,IFT172,ZNF600,MYADM,SERPINI1,ABCB10,CEP89,TTC30A,CYBA,SLC66A2,ARHGAP26,RPN1,PLXND1,SEMA4B,FES,PRCP,RAB30,MARCKS
GSE16755_CTRL_VS_IFNA_TREATED_MAC_DN	CUD	-0.000251657	0.000976317	0.796591	139	0.594862	brain	TWAS	c7	0.796591	1	GPR35,GFPT2,TRIM26,GUCY1A1,UBE2D3,CD38,LAP3,PPM1K,HERC6,CXCL11,PDGFA,ATP10A,IL15,FAS,TNIP3,NCOA7,NEMP1,HAPLN3,PSMA2,STK17A,NT5C3A,SFT2D2,SAV1,NECTIN2,RAB8B,DENND4A,STAT4,BTN2A1,C3orf52,GBP1,GBP2,ASIC3,NUB1,ADA,SDC4,CD40,CFB,SERPINB9,OAS3,APOL3,HS3ST3B1,KIAA0040,IFI44,GRAMD2B,SEMA3C,RBM43,RIF1,TEX30,IFIH1,IQSEC3,B4GALT5,RNF114,SP110,THAP3,SMARCE1,DHX58,ISG15,AGRN,JAG1,PPP4R2,TICAM1,SAMD9L,ZC3HAV1,PARP12,TNFAIP8,IFITM1,EIF2AK2,ELOVL7,BCL2,WNT5A,SSB,PSMB9,PDSS1,MASTL,BCL2L13,PXYLP1,MCOLN2,SRGAP2C,AKIRIN2,FEM1C,LINC00158,NEURL3,EDEM1,DENND5A,FUT4,MAML2,RNF24,MARCKS,ADPRM,CDC42SE1,POLR3C,SERPINB2,DYNLT1,SOD2,CCSER2
GSE16755_CTRL_VS_IFNA_TREATED_MAC_UP	CUD	-0.000157866	0.000694993	0.820309	160		brain	TWAS	c7	0.820309	1	TRDMT1,KLHL36,ZDHHC7,PIP4K2B,MBOAT7,PCMTD2,PDS5A,TMEM175,UVSSA,ABCC5,VPS8,MANBA,ATP10D,TPRG1L,APPL2,TRIM8,ING2,UFSP2,TXNDC12,PAGR1,INO80E,TUBGCP3,FAM13A,TIGD2,TMEM17,ARHGAP12,ALKBH5,PRPSAP2,EEPD1,TMEM177,ZNF589,DAG1,STAMBP,ESCO1,YEATS4,ABI2,LRRC58,TCF12,GABPB1-AS1,KIFAP3,SLC29A3,DNAJC9,PAQR7,CEP85,EPB41,SNAP23,AVPI1,XPO6,EIF3C,HELZ,PRKAR1A,MIDEAS,KDM3A,NMRAL1,ARHGAP9,RNMT,PDSS2,PHLDA1,DRAM2,DNAAF10,PRAM1,RAB3D,IFFO1,ELP5,ZBTB4,GRK3,HPS4,TPST2,RASA3,RNF125,MIOS,GLCCI1,ZBTB1,FUT8,MKRN2,DDX17,HK1,DSN1,WDR73,STARD13,DBT,GAS2L3,BMI1,STX10,TMEM121B,GIT2,ANAPC7,TNFRSF11A,METTL21A,ZC3H14,CREB3L4,MRPL55,IRF2BP2,GGPS1,TMEM243,CD180,AKR1A1,CBX1,REV3L,MTIF3,STK16,RNF7,C2CD5,SLC22A15,IL16,VPS26B,MGME1,ARHGAP18
GSE17186_BLOOD_VS_CORD_BLOOD_CD21HIGH_TRANSITIONAL_BCELL_DN	CUD	-9.07E-06	0.00056998	0.98731	191		brain	TWAS	c7	0.98731	1	ARHGAP45,MTG2,HELZ2,ZAP70,STING1,MTMR3,TPRG1L,FAS,ARAP2,CBR1,FBXL20,PPARGC1B,TNIP1,RNASEH2C,CCS,CDKN2D,ACP5,TMEM50A,CACNA2D4,MRPL24,GUCA1B,RFXANK,AFF3,CHST10,SELL,AVEN,SLC12A6,NOP10,CDH23,INPP5F,SYTL1,FRMD6,MEIS3,PNKP,TRAF3IP3,IRF6,BCL9L,TBCEL,TACC2,PSTK,ALDH6A1,ZNF175,ANKRD26,MYH9,GRAMD1A,ADSS2,RFFL,SLFN13,SLFN12L,ADD3,PDCD4,SCML4,GUCD1,LRRC75B,GGT1,INPP5B,ARV1,CD53,DENND2D,S100A10,GTDC1,GNB1L,KLHL22,CERS4,TP53I11,AKAP12,RHOF,ABCB9,PYROXD1,MAT2B,POU6F1,GALNT6,RASA3,MADD,RAP2B,ST6GALNAC2,NCEH1,PPIL3,ZC3HAV1,KCNMB4,DDX6,SIGIRR,DDX24,KDSR,STX1A,ARMC3,BCDIN3D,GRAMD1B,DSEL,CCDC82,ARID5B,SLC20A1,RUNDC3B,LFNG,HEMK1,TEX264,PCBP4,FAM3C,SLC16A10,FYN,APRT,SFMBT2,RHBDL3,GPR83,ADAMTS6,IL6ST,ADPRM,ATP13A5,TP53I13,PANX1
GSE17186_BLOOD_VS_CORD_BLOOD_CD21HIGH_TRANSITIONAL_BCELL_UP	CUD	0.00143357	0.00361513	0.691702	180	0.791733	brain	TWAS	c7	0.691702	1	TMED3,MTHFS,COP1,RNF130,POLR1H,NRM,HPSE,C4orf19,DNAJB14,CENPE,IFNAR2,RCAN1,MCUB,CD38,LAP3,CBR3,SEPSECS,SUPT3H,LPCAT1,TLR2,PALLD,SLC25A4,MTCH1,CASP7,DCLRE1A,CCNA2,XBP1,DOCK7,IAH1,DBI,CENPS,M6PR,MAGOHB,C18orf54,MST1,ALMS1,MOB1A,CSGALNACT2,PGLS,SNRPD1,MATK,SLC35E3,B4GALT4,SSR3,PRELID3B,PNPO,USP8,KIFAP3,PDIA3,AVPI1,RPS27L,PLEKHO2,PPP2R3C,TOR3A,G6PC3,SLC25A39,TRIT1,ELMO2,TSPAN31,AKAP1,SERPINB9,TUBB2A,GLCE,BRIP1,SH3BGRL3,RCC1,TAX1BP3,IFT52,RCN2,TUFT1,WDR41,FNBP1L,LTBR,TEP1,PGAP6,CTDNEP1,QSER1,LANCL2,TMTC3,G3BP1,SUMF1,FCER1G,UMAD1,PLEKHG3,CAPZA2,DSN1,NAGPA,DPAGT1,GAS2L3,ALS2,MX2,BID,NDC1,OAT,RFC4,NEDD8,MYO18A,WDR11,E2F1,SLC25A24,DUT,AKT1,LITAF,ARHGAP26,EEFSEC,PREP,ANP32E,RANBP1,MIS18BP1,SKP2,MMS22L,AURKA
GSE17186_BLOOD_VS_CORD_BLOOD_CD21LOW_TRANSITIONAL_BCELL_DN	CUD	-7.08E-05	0.00069179	0.918506	219		brain	TWAS	c7	0.918506	1	MIER2,MGAT4B,HLA-G,VKORC1L1,GALNT7,SH3TC1,ACOX3,FBXO6,PUS10,NADK,LPCAT1,LIPA,NRP1,CDON,CFAP410,UBE2G2,PLSCR1,ASAP2,RALB,NCKIPSD,ALMS1,GNA15,ANXA2,CD302,SLC33A1,SLC12A9,ACSF3,DYNLT2B,GYS1,FCGRT,VPS37C,SNX22,PLEKHO2,RHOQ,TTC7A,KCNK12,PPFIA4,H2BC5,TPCN2,FADD,WDR86,SLC25A26,PKIG,ELMO2,SERPINB1,CHML,TXNDC16,METRNL,CAMK1,USP22,CDCA8,NUDT15,FNDC3A,TYW3,CASP7,TNFAIP2,ZFYVE21,TYK2,CRYBG3,ITM2C,INPPL1,ARAP1,ITGAV,TMEM170B,POGLUT3,DEPDC7,FBXO3,APIP,FARP2,HPS4,SIPA1L3,USP6NL,SORD,OSBPL3,SLC8A1,TIAM1,CENPV,MPRIP,HDAC9,NAALAD2,IFITM2,RNF141,BIRC5,PDE8A,SREBF2,DPAGT1,FAM174A,ZC3H12D,BBS5,MT1E,RPS6KA5,ADSS1,AKT1,MYO18A,CCNYL1,IDH1,SDC3,CSF2RB,CARD10,H1-0,ACVR2A,SLC66A3,SLC25A24,AMZ1,CD180,SNX9,HELLS,RPN1,LPIN2,VAMP3,MAPK13,CREB3L2,PRKAB2,ENDOD1
GSE17186_BLOOD_VS_CORD_BLOOD_CD21LOW_TRANSITIONAL_BCELL_UP	CUD	0.00136528	0.00343993	0.691448	180	0.815939	brain	TWAS	c7	0.691448	1	RFLNB,HELZ2,ARFRP1,IL17RA,ZAP70,MITD1,SORCS2,GTF2I,HADH,HELB,DYRK2,MTMR3,OTUD4,LBR,TMEM63A,COQ8A,STAMBPL1,IFIT2,OSBPL9,DNAJC6,QPRT,ZBTB7B,NSMCE1,IL21R,CCM2,PPARGC1B,TNIP1,PKNOX1,DDX60,RAPGEF6,ZNF846,FBXL12,SLC44A2,ACP5,CERS4,TMEM50A,LDLRAP1,P4HTM,SUN1,CACNA2D4,RPL37A,MRPL24,PPP2R5A,AFF3,CHST10,AVEN,PAQR7,RAB37,SLC9A3R1,MRPL58,TBCEL,PSTK,CAST,LNPEP,ACOT13,LATS2,B4GALNT1,SERPINB6,RITA1,MYH9,SLFN13,ADD3,PDCD4,BICDL1,CHCHD10,ADORA2A,GUCD1,LRRC75B,ARV1,RBM43,EBPL,ICAM2,PTPN1,SP110,HSDL1,PHGDH,MAT2B,POU6F1,GALNT6,RASA3,DENND11,RAP2B,NCEH1,SDF4,CASP8,NCK1,SUN2,TNK2,PIGX,ARHGEF4,FAM221A,RTP4,TECR,TLE5,ACSS2,PXYLP1,RASA2,USP3,CCDC82,SSH2,SLC20A1,PDCD10,ARHGAP29,LCP2,FAM3C,ING1,ANKH,RALGPS2,FYN,EPHB6,HECA,WDR7,RCSD1,RPRD2,PANX1
GSE17186_BLOOD_VS_CORD_BLOOD_NAIVE_BCELL_DN	CUD	0.00018198	0.000568643	0.748949	194		brain	TWAS	c7	0.748949	1	RABAC1,SMG9,THNSL2,SRSF12,TBL2,METTL27,RHOH,HADH,PLA2G12A,GALNT7,SLC2A9,H2AJ,ART4,PIGP,NIPAL1,FAM241A,TUT4,JAK1,ESYT1,GPATCH4,PDCD2,IFIT1,EFEMP2,EIF1AD,LRFN4,RP9,KIF1B,TMEM50A,CCDC71,TEX264,SEPTIN9,USP36,CMSS1,SIDT2,TCF12,SPATA13,DNAJC15,MAN1A2,TTC27,CD5,WDR74,G0S2,STAT4,ZHX3,BCAT1,ZDHHC20,ATP2A3,ZBTB11-AS1,CEP97,ZNF260,OXTR,CHCHD10,KIAA0040,GRAMD2B,FASTK,ICAM2,ANKRD9,CDKN2D,RCBTB2,SELENOW,RPS18,GDPGP1,SLCO3A1,LTB,GALK1,PPP1R14B,MTHFD1L,AKAP12,KIAA1614,MAT2B,TPST2,NT5C3B,UTP20,WASHC3,UBE3D,SSBP2,HADHB,TSPO,TTLL12,CAPRIN2,DDX11,NDRG2,DAD1,KCNMB4,MKRN2,FAM8A1,ERCC1,SIGIRR,TMEM80,RPLP2,PADI2,TMEM9,SMPDL3A,CARD6,RIMOC1,SELENOP,TRMT1,PPM1J,RPL22L1,TNIK,HMGXB3,DYRK2,GALNT10,ESYT2,RALGPS2,BTBD6,RFFL,MPHOSPH9,GPSM2,ADAMTS6,GARRE1,OSBPL5,RNF144A,BAIAP3,C16orf74,MRPL58
GSE17186_BLOOD_VS_CORD_BLOOD_NAIVE_BCELL_UP	CUD	0.000444069	0.000966005	0.645735	174	0.377395	brain	TWAS	c7	0.645735	1	TMED3,SYNRG,ZNF516,PLPP2,COP1,MGAT4B,GALNT7,DNAJB14,PDLIM5,NDUFC1,SH3TC1,ATP8A1,TMBIM4,SEPSECS,PUS10,CYP4V2,LPCAT1,CASP3,NT5C2,LIPA,MAPK13,MTCH1,SMIM30,XBP1,DTNBP1,CCDC181,IAH1,EEPD1,GALE,ALMS1,MOB1A,HAUS8,PGLS,ISYNA1,CXCL16,SLC33A1,MIPEP,CUL7,PNPO,NUCB1,AVPI1,PLEKHO2,FLNB,G6PC3,SLC25A39,PTBP2,TRIT1,DBNDD2,CD40,ELMO2,TUBB2B,SLC22A23,USP22,SOWAHC,GFER,RCN2,RHOQ,CASP7,STRADA,CRYBG3,NUDT15,ITGAV,TMEM170B,PGAP6,PLAAT3,COX8A,LANCL2,DNAJC16,ATP6V0B,FCRLA,UMAD1,SLC8A1,MET,CENPV,TRPV2,HDAC9,TNFAIP8,IFITM2,PTTG1IP,SESTD1,STARD3NL,PDE8A,DPAGT1,FAM174A,GFPT1,BID,LIMD1,MYO18A,E2F1,CSF2RB,CYTH4,S100A1,ZNF600,SLC66A3,SLC25A24,SORT1,GOLIM4,ARHGAP32,AKT1,HELLS,SRGN,RPN1,IFT122,PSMA7,ATP6V0A2,PHACTR2,CREB3L2
GSE17186_CD21LOW_VS_CD21HIGH_TRANSITIONAL_BCELL_CORD_BLOOD_DN	CUD	2.14E-06	0.000691851	0.997534	205		brain	TWAS	c7	0.997534	1	MTG1,WARS1,DHODH,RFLNB,GEMIN4,PCMTD2,PMS2,PPAT,HOPX,HADH,CAMK2D,MGST2,IL10RB,CNOT6L,PRKCB,CKAP4,MTERF2,MXD4,PHYKPL,TUT4,JAK1,ESYT1,YPEL3,C4orf47,PDCD4,GPAM,TRAPPC5,CERS4,ZNF317,NSMCE1,PPCS,SZT2,EHD1,RP9,ZNF239,ESCO1,XRCC5,RPL37A,YEATS4,TCF12,MINDY2,EXOSC10,CNPY4,POLR3H,ITGB3,STAT4,TFAM,C17orf80,RECQL5,TRIM65,CD200,SIDT1,AREL1,EFCAB2,SERINC3,ZSWIM3,CD40,CLUAP1,TCF3,PIAS4,ALDH2,RITA1,ZFP14,CAPN5,MYO7A,SIPA1L2,ADD3,DHRS7B,GSTT2,GUCD1,OVGP1,RBM43,SMARCD2,ICAM2,PTPN1,KCNG1,SP110,BCAR3,TMEM223,STOML1,PHGDH,EZH1,HDAC5,MYNN,ZBTB25,ZBTB1,NCK1,NADSYN1,TNK2,MAP2K1,PDCD10,TRMT1,TECR,GPD1L,CMTM7,ASB3,C2orf42,CERK,PCED1B,BCDIN3D,SMPD1,POU2F2,ETHE1,XRCC1,IRGQ,GRPEL2,PSD4,SLAIN1,KTN1,CD164,ELK3,RETREG1,KCNK5,MDN1,NFATC1,MTARC2,DENND5B,CIB1,RCSD1,MRGPRE,RNF144A,BTD,PLCL2,COX11,HEATR1,PANX1,FANCF
GSE17186_CD21LOW_VS_CD21HIGH_TRANSITIONAL_BCELL_CORD_BLOOD_UP	CUD	-0.000232001	0.000948504	0.806769	229	0.11639	brain	TWAS	c7	0.806769	1	ACACA,SYNRG,COP1,MGAT4B,GABBR1,HLA-DRB1,TAP2,GALNT7,HGFAC,LRPAP1,SCARB2,FBXO6,SANBR,CYP4V2,TLR2,TRIP10,KANK3,CSTB,AGPAT3,CFAP410,PRR13,CDC25A,ALMS1,EXTL2,CSGALNACT2,HAUS8,B4GALT4,SLC33A1,SLC12A9,CDK5RAP3,KIFAP3,SNAP23,NUCB1,PTOV1,PRPF19,VPS37C,MYO9A,SNX1,PLEKHO2,GLS,KCNK12,RNPEP,PPFIA4,RAB29,SRGAP2,TPCN2,RAC1,PTBP2,SLC25A26,ELMO2,GLCE,BCAS3,DYNC1LI1,CRTAP,PDCD6IP,ELAC2,XPNPEP1,USP22,CD36,ATP8B2,CASP7,TYK2,CRYBG3,ITM2B,RCBTB2,ITGAV,POGLUT3,SEPTIN9,SCAMP2,SIPA1L3,FAM98C,SUMF1,PREX1,DIP2A,PLEKHB2,ALS2CL,NBEAL2,IFITM2,TSPAN4,RNASET2,STARD3NL,PADI2,KYNU,SLC39A11,GFPT1,SLC36A4,C11orf54,PKIB,IPCEF1,PIP4K2A,GSAP,VILL,PIGN,TNFRSF11A,DGLUCY,DHRS1,ALDOC,H1-0,LRRC40,TOX4,VAV3,GOLIM4,ENPP4,RAD54L,MKNK1,DKK3,CERS6,MYOM1,LPIN1,C1orf54,NDUFA9,ISOC1,SASH1,COPS7A,DCTN5,PRCP,IL6ST,ACOT7,VAMP3,JPT2,MAPK13,CREB3L2
GSE17186_CD21LOW_VS_CD21HIGH_TRANSITIONAL_BCELL_DN	CUD	-9.72E-05	0.000964488	0.919755	179	0.497514	brain	TWAS	c7	0.919755	1	ISCU,CORO1C,MYO1H,ZNF516,LIPE,TCF19,MDH2,DNAJB14,HPGDS,IFNAR2,RCAN1,SPP1,PRKCB,S100PBP,RASGEF1B,RBPJ,WDR5B,TLR3,TLR2,CENPU,ACSL1,HSD3B7,ST3GAL4,CCNA2,DSCAM,CCDC181,ALG6,ASAP2,EEPD1,UBE2F,NCKIPSD,PRKAR2A,GPX1,MOB1A,CSGALNACT2,ZNF229,CLPTM1,TAX1BP3,CAMTA2,B4GALT4,BUB1B,KNSTRN,PNPO,NRROS,TKT,IRAK2,FADS6,TMCC2,NUAK2,GPR155,TPCN2,MALT1,ABHD6,TRIT1,ST3GAL5,CD40,NMRAL1,DTX1,RCC1,RAP1A,ASNSD1,STRADA,TYK2,SPC24,NOD1,DIPK1A,LTBR,NCAPD2,TMEM170B,LANCL2,CDKN2C,KRT80,ACP2,LPCAT2,TBC1D22A,LIG1,B4GALT6,G3BP1,SLC43A2,FIGNL1,ADORA2B,STARD3NL,FAM174A,PCTP,STMN1,BMPR2,FAR1,MAGOHB,CACNB3,CTSC,OAT,RFC4,ABHD15,ATAD5,WDR11,DENND4B,E2F7,ZNF600,SLC66A3,TRIM36,CDK1,NCAPG2,AKT1,NOSTRIN,DUSP16,FAM234B,PRC1,UXS1,IL12RB2,SKP2,CDYL2,SERPINB2,TOPBP1,NLRP10
GSE17186_CD21LOW_VS_CD21HIGH_TRANSITIONAL_BCELL_UP	CUD	-0.00579604	0.00378549	0.125739	168	0.758084	brain	TWAS	c7	0.125739	1	PAOX,B9D2,OMA1,N4BP3,RUFY1,HLA-G,NELFE,RCAN1,PRKCB,RBPJ,BEND4,HPS3,TMEM131L,LEPROT,RASGRP3,CCSER1,KIF20B,NDST1,PLSCR1,EEPD1,ELMO1,CHD9,MAP4K5,CARMIL1,FILIP1L,TJP3,TSPOAP1,PARVG,NEDD4,GPC2,SLC12A9,BUB1B,NRROS,ALDH16A1,STIMATE,BAZ1A,PPFIA4,GPR155,SLC35A5,WDR86,GEN1,AFDN,TSPAN31,SERPINB1,EPB41L2,METRNL,ACER3,GAB2,IFI44,TTC7A,IFT57,COMT,CDC42EP3,HNRNPLL,NCAPD2,GCNT2,AARS1,TMEM120B,FBXO42,SLC4A8,KRT80,BRCA1,AURKA,CASS4,CTC1,FIGNL1,EIF4E3,RAP1GAP2,TIAM1,CSNK1E,LRRC75A,HDAC9,TYMS,SLC29A1,UBE2G2,ITGB2,GALNT1,SULF2,MCM8,SLC35C2,SREBF2,NLRX1,C11orf54,HERPUD1,MAPK11,LRP8,OAT,LGMN,RNF149,SPAG5,LYST,CENPH,CD180,ANKH,AKT1,TUBB6,CERS6,SWAP70,SEPHS1,SLFN5,FCHO2,MIS18BP1,PSRC1,CD81,SASH1,IFT140,CDYL2,TBC1D16
GSE17186_MEMORY_VS_CD21HIGH_TRANSITIONAL_BCELL_DN	CUD	-0.000335486	0.000965866	0.728334	174	0.847408	brain	TWAS	c7	0.728334	1	MBOAT7,ZAP70,CD83,PAPSS1,MGST2,IL10RB,IFNAR1,NUDT9,STAMBPL1,IFIT2,CNOT6,STK10,GYPC,OGDH,ZMIZ2,PRR13,CDC25B,PRNP,PIK3CD,FAM117B,LBR,SPATA13,MRTFA,HIVEP1,CD52,DNAJC15,IRF6,UTP25,PRKCD,STAT1,STAT4,HIBADH,IKBKE,RASSF5,ELOVL5,STAT6,B4GALNT1,EPB41L2,ADD3,GCH1,AP3B1,S100A10,SPTBN1,DPP4,IFIH1,TYK2,CD4,TRIM59,IL18BP,CAPN15,IFT140,PLAAT3,ATL3,QSER1,CNTROB,NEK7,PKP4,ADAM10,AGFG1,SLC29A3,PLEKHB2,ADGRE5,PDE8A,TOP2B,ARHGEF3,FHL2,MMD,ANKRD44,SMPDL3A,TMEM229B,ACTN1,LACTB,CHST15,KCNN4,IRAG2,REEP5,VAV3,TMEM243,NDFIP2,WDR36,PEX26,RPA1,TESK2,FAAH,SNX9,CMTM7,UBE2J1,LITAF,ABRACL,SEC61A1,TAP1,ALDH3A2,IQGAP1,DNPEP,AKR1B1,LSP1,ASF1A,RCSD1,MPC2,SH2B1,PAK2
GSE17186_MEMORY_VS_CD21HIGH_TRANSITIONAL_BCELL_UP	CUD	0.000117827	0.00365201	0.974262	182	0.970382	brain	TWAS	c7	0.974262	1	GATAD1,SLC7A11,SAAL1,CABP7,ASCC2,RNF215,LRBA,TNFRSF18,TNFRSF4,TRIM2,INSR,ARHGAP22,COL23A1,ERBB3,CNPY2,IL23A,NRP1,SLC37A2,TIRAP,DCXR,NSMCE1,ERMARD,KCNQ2,SEPTIN7,KLRG1,GDPD5,RIN2,ALMS1,TJP3,TMEM86B,BAZ2B,PATJ,INPP5F,TRIM9,TRPM4,STAT1,EMC3,IRAK2,EPCAM,STON1,TRIM29,SRXN1,SLC52A3,ITPR2,PCSK1,CHD6,EPB41L2,IFT27,ZNF260,GRB14,MAP3K9,CRTAP,GNL2,NUP133,C1orf198,FAM89A,GNPAT,OR2C1,NEB,HTR3B,ZFYVE19,C19orf18,PDE2A,MGAT5B,APOB,FAH,CNTNAP1,ZNF408,NBL1,TEKT1,CHRNB1,CEP162,MPHOSPH8,FIBIN,FAM81A,CNOT2,CBX7,DDX18,ATP5MF,SH2B2,TMEM63C,ITPKC,A4GALT,LAMTOR5,CYFIP1,DNAH7,FBLN2,CNKSR3,ODF3B,NME1,PCK2,PPM1N,EPHX4,SNX9,TAGAP,RASAL2,PRCP,ADCY10,LHFPL5,NCBP2,MGMT,DYSF
GSE17186_MEMORY_VS_CD21LOW_TRANSITIONAL_BCELL_DN	CUD	-0.000162781	0.000967538	0.866393	164	0.69974	brain	TWAS	c7	0.866393	1	USP30,ATP5F1D,CSNK1G2,STING1,BUD23,PMS2,HOPX,HPSE,MGST2,H2AJ,C12orf43,PITPNM2,PRKCB,CKAP4,MTERF2,TUT4,JAK1,ARAP2,KAT8,PDCD4,GPAM,SELENOP,HMGCS1,RP9,BBS9,APCDD1,ZNF317,ZNF239,XRCC5,CDC25B,TCF12,GCOM1,EXOSC10,RFXANK,SELL,DNAJC9,INPP5F,SNX33,IBTK,TFAM,C17orf80,RECQL5,FAM32A,ACBD4,PIAS4,ARHGAP9,B4GALNT1,SPESP1,KDM4B,ATP2A3,ZFP14,SCML4,SPECC1L,CD53,OVGP1,SNAP29,SMARCD2,TMEM223,DNAJC4,TRMT112,PTPN2,AKAP12,POU6F1,GALNT6,LAMC1,FYTTD1,POC1B,RPS8,CARD11,ASTE1,EFS,CAND2,CIPC,POMT2,DDX24,AQR,LRPPRC,RBM28,BCDIN3D,IRGQ,EIF5,DMPK,ALKBH8,SLAIN1,TEX264,PCBP4,CHRNA5,KCNK5,GNGT2,SNX9,KCNJ1,NFATC1,SIDT1,EMILIN2,RNF144A,ADPRM,ATP13A5,COX11,ADGRD1,NLRP10
GSE17186_MEMORY_VS_CD21LOW_TRANSITIONAL_BCELL_UP	CUD	-0.00155044	0.00331201	0.639694	199	0.654826	brain	TWAS	c7	0.639694	1	ZFAND4,ACACA,SYNRG,PLPP2,COP1,TUBB,FLOT1,HLA-DQA1,PSMB9,VKORC1L1,IFNAR2,ZNF496,SH3BP5L,SANBR,TIFA,HCLS1,PALLD,ENTPD6,SLK,DYM,ANXA3,ENTPD1,S100A6,PYGO2,IQGAP3,CFAP410,SUMO3,ANLN,ALMS1,MOGS,MATK,PLIN5,STARD3NL,B4GALT4,SLC33A1,PARVG,KIFAP3,SYNE1,IPCEF1,PDIA3,HEXA,SNX1,MSH2,FOXN2,TMCC2,PSEN1,EIF2B2,TRIT1,COPA,SERPINB9,GLCE,BRIP1,EPB41L2,ATP5IF1,RCC1,FXYD5,KCTD21,CRTAP,PDCD6IP,ELAC2,CD36,INPP5B,WDR41,SCAMP1,RCN2,SLC25A38,DPP4,CASP7,GARS1,ADAM19,RCBTB2,KPNA3,LTBR,PLAAT3,FAM89B,FAM168A,UCP2,PLEKHG5,VAMP3,KRT80,PDE1B,SIPA1L3,TMTC3,SLC22A5,SUMF1,SELENOI,KHK,ABR,PLEKHB2,ITPK1,PADI2,C11orf54,PKIB,LMF2,PIP4K2A,RASA4,NDC1,ACOT11,DGLUCY,UNC119,SPAG5,MYO18A,DAP,LRRC40,TOX4,LARS1,ENPP4,VDAC2,MRPL42,CEP83,DKK3,CERS6,NOSTRIN,EEFSEC,RAB7A,SEPHS1,ATG9A,UXS1,TSSC4,JPT2,PAK2,TOPBP1
GSE17186_MEMORY_VS_NAIVE_BCELL_UP	CUD	7.51E-05	0.000568934	0.895032	207		brain	TWAS	c7	0.895032	1	ATP5F1D,THNSL2,DNAJC18,SRSF12,GTF2IRD2,GALNT7,ABCC5,H2AJ,ITPKB,ZNF354C,ESYT1,B4GALNT1,TBX6,ARHGEF18,CBR1,POLM,CCM2,CCDC30,SLC17A9,EFEMP2,CCS,LRFN4,KIF1B,SHISA5,TEX264,SNHG17,ABHD8,ATIC,DYRK2,CPM,KCNMB4,LY75,TCF12,PPP2R5A,PATJ,SPATA13,SEC22C,ANO10,ACSBG1,FUT11,NT5E,SFXN4,DNAJC15,MAN1A2,TTC27,CD5,WDR74,IRF6,STAT4,TMEM9,KLHL12,PSTK,SLC16A6,GBP2,GBP7,ENTPD5,ZDHHC20,LIPT1,SERPINB6,ZNF146,ZNF260,MYO7A,GRAMD2B,ICAM2,ANKRD9,SELENOW,COL11A2,B3GALT4,PLAAT3,PGM2L1,KIAA1614,KCNAB2,MAT2B,TPST2,MYBPC1,WASHC3,BDH1,C15orf61,SSBP2,STK4,RANBP10,UTP4,TTLL12,KDM4B,PCCB,FAM8A1,SIGIRR,CAMSAP2,SMYD3,PLEKHH2,BCDIN3D,SMPD1,PPM1J,SLC5A6,EMG1,KLF7,ZFP1,SLC20A1,SLN,DLEU7,GALNT10,ESYT2,FAM3C,CYP46A1,RALGPS2,ADI1,MPHOSPH9,GDPGP1,ZBTB11-AS1,CEP97,MCRIP2,TELO2,SRPK1,ACTN1,TMEM44,SDR39U1,HACD3
GSE17186_NAIVE_VS_CD21HIGH_TRANSITIONAL_BCELL_CORD_BLOOD_DN	CUD	4.75E-05	0.000694181	0.945409	180		brain	TWAS	c7	0.945409	1	ARHGAP45,PCSK4,ARFRP1,ZAP70,STING1,MDC1,LTA,ART4,MFSD9,FAM241A,ZNF354C,TUT4,JAK1,ARAP2,GPAM,STK10,CBR1,TTC28,RASSF2,TNIP1,EFEMP2,RP9,ASB1,CLSTN1,KIF1B,SNHG17,CACNA2D4,GCFC2,PPP2R5A,CHST10,PUS7L,NOP10,CYP4F12,DNAJC15,NSUN6,CD37,CD5,RAB37,ABL2,ELK4,PSTK,SMAP2,SYT17,ZNF260,ZNF571,MYO7A,HS3ST3B1,RFFL,SLFN12L,AP3S2,RCCD1,MINDY1,S100A10,RPSA,TPO,ADI1,RPS7,FASTK,CDKN2D,ADAD2,DIAPH1,ARHGDIG,TRMT112,AKAP12,RHOF,BCL7A,MAT2B,GALNT6,FGF11,MYBPC1,RAP2B,UBE3D,TMEM241,RPS8,SYTL2,KDM4B,KCNMB4,DDX6,BCL9L,FAM8A1,TMEM80,AFMID,P3H4,CNP,BCDIN3D,EMG1,ZFP1,POLR1B,SLC20A1,RUNDC3B,CPLANE1,ESYT2,FAM3C,SLC16A10,BTBD6,ADAMTS6,IL6ST,RNF144A
GSE17186_NAIVE_VS_CD21HIGH_TRANSITIONAL_BCELL_CORD_BLOOD_UP	CUD	0.00105549	0.00356406	0.767118	176	0.4206	brain	TWAS	c7	0.767118	1	ATP5F1D,TCF3,RABAC1,RCHY1,HADH,CAMK2D,KLHL24,MGST2,DCLK2,PSEN2,TAPT1,JAK1,ESYT1,YPEL3,C4orf47,BIN1,GLMP,CBR1,PDCD2,SVBP,MRPL49,N4BP3,FCHO1,CCDC71,ZNF239,CMSS1,RRN3,RPL37A,RSL24D1,TCF12,POLR3H,NOP10,DNAJC9,NEIL1,SNX33,MAN1A2,GNL3,SLC25A19,RECQL5,TOR3A,TXNRD3,RUVBL1,C17orf58,SLC16A6,ABCD4,AREL1,EIF2B2,ENPP1,EXO5,ZDHHC20,FBXO9,SCML4,VPREB3,GUCD1,CD53,CHSY1,SPTBN1,SNAP29,MED4,CAB39L,ICAM2,RNF145,SP110,CENPQ,WDR55,TMEM223,SELENOW,METTL26,SLC7A6OS,PRMT7,NOB1,LTA,LTB,PHGDH,MAT2B,COASY,EZH1,SERINC3,SYS1,HADHB,DAD1,NCK1,NADSYN1,ZNF667,TSPO,SZRD1,SDHB,TRMT1,IL27RA,ARHGEF3,TOM1,PCID2,COG6,SLC25A15,RIMOC1,SELENOP,BCDIN3D,EXOG,PPP1R13B,TMEM26,AACS,KTN1,KCNK5,POLR1F,LYRM2,MTIF3,SPICE1,SIDT1,GREB1,C1orf54,MRPL23,CARS1,MRGPRE,EARS2,RNF144A,HACL1,BTD,COX11,HEATR1
GSE17186_NAIVE_VS_CD21HIGH_TRANSITIONAL_BCELL_DN	CUD	6.13E-05	0.00096982	0.949627	154	0.525862	brain	TWAS	c7	0.949627	1	SYNRG,VKORC1L1,C4orf19,MCUB,RCAN1,HLCS,SH3BP5L,NADK,CD38,HPS3,LPCAT1,ABHD12,UBA6,LEPROT,ACOX3,MTCH1,CASP7,DCLRE1A,PYGO2,IQGAP3,TRAM2,CFAP410,UBE2G2,KIF20B,PLSCR1,MAP2K6,ASAP2,PDIA6,DPY19L1,PDLIM7,RAB11FIP5,ALMS1,WBP1,SKA2,SLC33A1,PARVG,PRR5,NEDD4,BUB1B,VPS9D1,DYNLT2B,PDIA3,ALDH16A1,PRRG2,SFMBT1,PLEKHO2,TOR3A,DAGLB,HACD2,TRIT1,TSPAN31,SERPINB9,FOXRED2,METRNL,ACER3,SEPTIN10,RCN2,SOCS5,TTC7A,SLC25A38,LTBR,TEP1,INCENP,AARS1,VEGFB,QSER1,APIP,FARP2,CAPZB,CTC1,SIPA1L3,YIF1B,SLC35A3,SLC22A5,SERINC3,PKIG,DPAGT1,LUZP1,CLVS2,NDC1,OAT,RPS6KA5,ADCY4,SPAG5,GALC,LARS1,ENPP5,MIR22HG,TSPAN2,AKT1,GNG12,LPIN2,CORO1B,MIS18BP1,VAMP3,ARHGAP18,DYNLT1
GSE17186_NAIVE_VS_CD21HIGH_TRANSITIONAL_BCELL_UP	CUD	0.000240555	0.000962549	0.802653	183	0.913826	brain	TWAS	c7	0.802653	1	PRTN3,ELANE,OMA1,LIME1,RNF39,HTRA3,FLT3,PACRG,LYPD6B,NIPAL1,APPL2,KLHL25,CFAP43,COQ10A,KCTD13,PNKP,LRRC4B,PPA2,ABLIM1,PFKP,HAPLN3,SETD4,ANXA6,CDCA5,BANF1,LUZP1,CLIC4,PPP1R37,LMOD2,VPS16,SNAI3,TCF25,RNF168,CRLF1,CHST10,IL18R1,TBC1D7,ASCC1,MARVELD1,PARP3,IL17RE,IL17RC,ZNF786,TMEM176B,TMEM176A,RAB8A,FAM220A,SERPINB1,PLCG2,OSCP1,PSTPIP1,SERPINE2,DZIP1,HSDL1,CCNB1IP1,ILRUN,TMEM14C,SLCO3A1,AKAP12,CLIP1,GALNT6,HS2ST1,LMO4,RNASEL,GPD2,PDLIM4,STK4,KCNS1,ZSWIM1,RAP1GAP2,KCNMB4,RHBDD1,GMFG,TTC19,MANBAL,SNAPC5,NAGPA,ALS2CL,PPP1R3C,UMODL1,TMEM63B,CCPG1,ZNF385C,OXSM,MARCHF2,APH1B,CBFA2T2,SLC25A30,TFB2M,CNST,ADAT1,TGFBR3,GALNT10,LGALS3,CFAP54,MRPS5,CDH8,SENP6,STOX1,ZBTB11-AS1,LSP1,SCO1,GNPTG,POLR3C,ACTN2
GSE17186_NAIVE_VS_CD21LOW_TRANSITIONAL_BCELL_CORD_BLOOD_DN	CUD	-0.000279196	0.000967869	0.772991	171	0.529827	brain	TWAS	c7	0.772991	1	PAOX,CRISPLD2,B9D2,OMA1,FSCN1,RNF216,TLR1,RCAN1,PRKCB,PTP4A2,S100PBP,TMEM35B,PUS10,RBPJ,WDR5B,HPS3,TMEM131L,LEPROT,ARAP2,FGD2,CCNA2,PLSCR1,DSCAM,EEPD1,FBXW12,PRKAR2A,CLPTM1,PLD2,ENO3,STAG3,BUB1B,EHD4,NRROS,MICU1,KPTN,ALDH16A1,SFMBT1,GPR155,MALT1,ABHD6,ST3GAL5,ZNF263,NMRAL1,TSPAN31,METRNL,SPECC1,SEPTIN10,TRIP13,IFT140,DPP4,CASP7,ACE,NOD1,EVI5,DIPK1A,LTBR,NCAPD2,INCENP,TMEM170B,DEPDC7,APIP,UCP2,KRT80,CBX5,ACP2,CTC1,ARHGAP42,INPPL1,CEP290,CDC20,FCGR3A,FIGNL1,SAMHD1,HSD17B4,TYMS,NOXRED1,UBE2G2,ITGB2,STARD3NL,SULF2,BIRC5,SREBF2,NELFE,ITGB1,FAR1,RPS6KA5,LPAR3,ATAD5,LTA4H,APAF1,H1-0,ZNF600,AMZ1,MFAP3,KCNIP3,ANKH,AKT1,SWAP70,TUBB6,NLRP10,LPIN2,SLC66A3,CORO1B,LSP1,CDYL2,SERPINB2,RPS6KA4,HLX,GPR137B,CADM3
GSE17186_NAIVE_VS_CD21LOW_TRANSITIONAL_BCELL_CORD_BLOOD_UP	CUD	-9.24E-05	0.000966531	0.923834	178	0.169457	brain	TWAS	c7	0.923834	1	ARHGAP45,TLE5,ZNF639,GTF2I,RHOH,HADH,GALNT7,PHC2,TPRG1L,PYCR2,SNAP47,STAMBPL1,IFIT1,SGCB,BOLA2,YPEL3,PFKP,PDCD2,CCS,C5orf34,TMEM50A,CCDC71,TEX264,SLC25A12,ARHGAP31,PTPRA,CDC25B,TCF12,HOOK1,PATJ,DDX1,VIPR1,SELL,PITPNC1,NOP10,PAQR7,MAN1A2,FRMD6,TBCEL,CD200,PSTK,GBP2,GBP7,ALDH6A1,LNPEP,EXO5,DGKE,MSH3,ATP2A3,ZNF260,ADD3,BICDL1,CHCHD10,ARV1,S100A10,ICAM2,CDKN2D,SP110,DZIP1,RCBTB2,CD4,PEX5,IFT80,ARAP1,METTL26,SLCO3A1,SEPTIN9,TMC6,ACAP1,MTHFD1L,AKAP12,PYROXD1,MAT2B,RASA3,NT5C3B,WASHC3,PINK1,HADHB,CASP8,ZBTB25,CHURC1,DAD1,EMC9,RIPK3,KCNMB4,NCK1,CBX7,GMFG,SIGIRR,RPLP2,IL27RA,CMKLR1,TOM1,IMPDH1,RFTN2,DSEL,PPP1R13B,ATPAF1,SPATA6,PPARGC1B,DYRK2,GALNT10,RALGPS2,FYN,MPPE1,CRBN,RFFL,RFTN1,SATB1,NMNAT3,PIGX,MELTF,MRPL58
GSE17186_NAIVE_VS_CD21LOW_TRANSITIONAL_BCELL_DN	CUD	5.15E-05	0.000568772	0.927833	197		brain	TWAS	c7	0.927833	1	CTSD,KANSL1,POLRMT,PCSK4,RPS19,SMG9,PPDPF,ARFRP1,ZAP70,MITD1,SORCS2,SRSF12,METTL27,PMS2,HADH,SETD6,TTC28,EMID1,H2AJ,WDR17,JAK1,ESYT1,C4orf47,STK10,CCM2,CCDC30,TPST2,RASSF2,PKNOX1,RP9,KIF1B,TMEM50A,LDLRAP1,USP36,TIMP2,SLA2,SNHG17,ABHD8,CMSS1,CACNA2D4,TCF12,PPP2R5A,CHST10,SP4,ACSBG1,DNAJC15,TTC27,RAB37,PSTK,SMAP2,SERPINB6,SLFN13,SLFN12L,KIAA0040,RPSA,UTP15,ICAM2,CERS4,SLC44A2,HSDL1,DIAPH1,TRMT112,MTHFD1L,PGM2L1,MAT2B,GALNT6,ARHGAP1,RAP2B,ARL6IP5,RPS8,SSBP2,LRRC75B,CASP8,GMFG,TNK2,ACSS2,IFI27L2,RTP4,TMEM9,TESC,CEP68,PGAP1,UTP20,SMPD1,PXYLP1,CCDC82,EMG1,RPL22L1,DYRK2,SLC20A1,RUNDC3B,PDCD10,DLEU7,SLAIN1,ELK3,ESYT2,FAM3C,ING1,RALGPS2,SLC35G1,DDX11,ADAMTS6,RCSD1,IL21R,RNF144A,BAIAP3,SDR39U1,ACTN2
GSE17186_NAIVE_VS_CD21LOW_TRANSITIONAL_BCELL_UP	CUD	0.000165452	0.000973029	0.86498	136	0.893464	brain	TWAS	c7	0.86498	1	GPX4,NDUFB5,STING1,FLOT1,STK19,PLAC8,CASP6,PLA2G12A,C12orf43,PSMD9,RBPJ,RNF4,SDHC,ATF6,NEUROG2,SPATA5,TWSG1,NSMCE1,IL21R,AGPAT3,SIRT2,AKT2,INO80B,PMEPA1,CTSZ,NUP58,SEMA7A,TMEM109,CD6,PDIA6,PIGM,SKAP2,SLC13A3,CRYBG1,MRPS23,CACNA2D3,MAPKAPK5,MYDGF,JAGN1,SLFN13,PSTPIP1,TRAF3,KRI1,CDKN2D,CRYBG3,PTPN1,CYFIP2,RNF121,CTDNEP1,PTPN2,SELENOF,SUCLG1,FMC1,SIGIRR,PTDSS2,RNH1,RAB27A,SYNGR2,PGS1,PHLDA3,LRRC8C,CIAPIN1,FUT8,COA7,ARID5B,CHMP4B,GPR65,DENND4B,DAP3,OPRM1,ATP5MC1,PROS1,GNPDA1,ETV6,EMP1,ATG3,CD200R1,AIG1,SATB1,GOLT1B,PRKCQ,EMB,ADPRM,NUBP2,PIAS2,CHST2
GSE17301_ACD3_ACD28_VS_ACD3_ACD28_AND_IFNA2_STIM_CD8_TCELL_DN	CUD	0.00367331	0.00413783	0.374682	145	0.3575	brain	TWAS	c7	0.374682	1	RGS19,NCF1C,SPINK2,PDLIM5,TLR1,NDST3,IFNAR1,HPGD,PRDM4,LRBA,FBXL5,PDGFA,RYK,PUS3,INPP4B,TRAM2,IFIT1,DDX60,SIPA1,CORO1B,P4HTM,S1PR1,PITPNC1,HIVEP1,TTC27,DENND4A,HIBCH,TMEM183A,BTN3A3,BTN2A1,ZSCAN16,ZNF140,GBP1,LRRC8B,ZNF200,NAA60,SERINC5,ZFYVE16,MGAT4A,LIPT1,YJU2,ZNF573,RSU1,TTC17,CRYZ,IFIH1,GIMAP4,GIMAP5,GALNT11,TRAF3,RIOX2,DIPK1A,DIAPH1,ZNF274,BAK1,PLEKHB1,RHOF,CLIP1,CHD3,SGPL1,SLC7A6,NIP7,TESPA1,C1GALT1,EXOC2,LIN7C,RNF111,ZC3HAV1,SUN2,TES,PRKD3,QPCT,CCPG1,ADAM23,RNF44,GIN1,TTLL1,KDSR,N4BP2L1,MOCS2,PCTP,FUT8,CBFA2T2,EDEM2,IPCEF1,TIMM10B,UBL3,CCDC88C,ETHE1,PCK2,CTBS,FBXL4,CPD,PCYOX1L,RALGAPA1,CDK17,GNS,ATF7IP2,LITAF,JRKL,SENP7,CLCC1,ANKRD55,OPTN,RNF144A,VWA8,DACT1,NDRG3,ABCC4
GSE17301_ACD3_ACD28_VS_ACD3_ACD28_AND_IFNA2_STIM_CD8_TCELL_UP	CUD	6.05E-05	0.000696511	0.93077	164		brain	TWAS	c7	0.93077	1	MYO19,USP13,HMGB2,NDST3,BMP3,THOC5,RUFY3,GRSF1,TERT,TRIM2,TMEM131L,GUCY1B1,CLGN,NINL,GLO1,ECHDC1,BCAT2,POLD1,SERP1,MCM3,POLD2,FAM153A,CLSTN1,SRSF10,SEMA3B,HYAL3,MRM2,ALG12,HSPBP1,NME8,CHST10,ACSBG1,PSMA4,DNAJC9,CAMK1G,CASKIN2,MSH6,MGLL,NOC4L,POLE,PXMP2,ACYP1,CARHSP1,ABCF2,ZSWIM1,MKRN7P,BRIP1,GPI,ARHGAP33,ALDH7A1,INKA2,DCLRE1B,BTF3,REPIN1,CD320,KRI1,MLF2,PCDHB11,METRN,CIAO3,HLA-DPA1,TUBG1,CNTNAP1,BRCA1,STMN1,PFAS,MCM3AP-AS1,GLRX5,RGS2,NDUFB3,ZWILCH,PRSS50,NBEAL2,KMO,RUBCNL,CEP70,FAIM,DEPDC1,SMCO4,ZNF556,RARS1,METTL2B,LRRC17,MICAL3,FAM53B,RFC4,ATAD5,SLC25A3,SCCPDH,SLC43A3,RAB4A,YWHAE,SERPINF2,TP53I3,RAD54L,SPC25,GPRC5A,NAA50,RPS7,IDH2,ATP1B3,TFDP2,TBC1D5,KHSRP,SKP2,ATP2A1,COLQ,GAB2,SORT1,POLR3C,GSE1
GSE17301_ACD3_ACD28_VS_ACD3_ACD28_AND_IFNA5_STIM_CD8_TCELL_DN	CUD	-0.000926335	0.00345796	0.788788	181	0.161154	brain	TWAS	c7	0.788788	1	LILRA4,LILRB4,RGS19,RNF130,FLOT1,HLA-DRA,HLA-DRB1,HLA-DMB,HLA-DMA,HLA-DPA1,HLA-DPB1,CDK6,PLAC8,SPON2,GUCY1A1,TLR1,NDST3,QDPR,SEPTIN11,SEL1L3,BLNK,GM2A,SIDT1,QTRT2,TGFBI,MAN2B1,SERPINB1,RPP40,GPX1,HK2,FEZ2,CHST12,BAZ2B,CD302,DPP4,ERCC1,PNMA8A,SSR3,C20orf27,ATF5,PRKCD,HIBCH,STAT4,MILR1,CD300A,BTN3A3,WIPF1,ZNF667,AHI1,NPC2,MAPKAPK2,CD55,GRN,STX7,GCLC,QRSL1,DACT1,DHRS7,ALDH2,RPS6KA1,THEMIS2,FAM98A,GPD1L,GLB1,RABGAP1L,ALOX5AP,GLIPR1,RSU1,NPC1,OSBPL1A,FNDC3A,PUS7,NAMPT,IQGAP2,WDR41,RIOX2,TNFSF13,FCER1G,CDH1,RGS2,SERPINF1,RAP1GAP2,CAPG,FXYD2,TFEC,FYCO1,IRF7,OPN3,RUBCNL,ACYP2,HERPUD1,IQSEC1,SLC25A15,MYO5A,PRKAA1,MX1,CTSC,MICAL3,GRAMD1B,TRIM44,CSF2RB,TST,RNASE6,KCTD12,SERPING1,CTNND1,MNDA,CTSH,LAMP5,TRAF3IP2,GNPDA1,MS4A4A,LITAF,DENND5A,RNF144A,CREB3L2,CTSS,IGF1R
GSE17301_ACD3_ACD28_VS_ACD3_ACD28_AND_IFNA5_STIM_CD8_TCELL_UP	CUD	0.000464255	0.000963192	0.629808	180	0.197303	brain	TWAS	c7	0.629808	1	BEGAIN,CDK6,HADH,HMGB2,GUCY1A1,GUCY1B1,STK32B,NDST3,AP1B1,LIMK2,TRIP13,TERT,INSR,ITGA7,HSD17B6,RAC3,AEBP1,DRC3,MXD3,CLIC4,CDC25A,GALR1,SPPL2B,GNA15,DOHH,HSPBP1,C20orf27,SREBF2,CENPM,CBFA2T3,FANCA,ACSBG1,CHRNA3,CEP85,HMGN2,NEIL1,PTGDR2,H4C3,AHI1,DBF4B,CHML,EXO1,SFTPA2,CCNF,PKMYT1,OSBPL1A,DCLRE1B,MICAL3,RTL10,FASTK,AKAP3,CD4,CDCA3,KPTN,NUSAP1,MRPL28,RHOT2,CIAO3,PRRC2A,QSER1,CDKN2C,CCHCR1,PLEKHA5,LRRC20,PCBP3,SORD,FXYD2,ZNF208,WDR62,TYMS,TSPAN4,SLC29A1,LMAN1,LRCH1,RNF141,SERHL2,DEPDC1,SLC1A4,LMF2,CACNB3,XYLB,GBF1,LRP1B,ATAD5,DNMT3B,GTF2H2B,MAP3K20,CDK1,CDC42BPB,VIPR2,KIF2C,MAST2,RAD54L,PLPP3,PLXND1,DDX11,ATP2A1,MAGOH2P
GSE17301_CTRL_VS_48H_ACD3_ACD28_IFNA2_STIM_CD8_TCELL_DN	CUD	0.000327491	0.000964418	0.734178	176	0.043733	brain	TWAS	c7	0.734178	1	RTEL1,CAPN10,CD8A,CLIP2,HADH,HMGB2,SPON2,STK32B,EMID1,LIMK2,TERT,INSR,MAP2K7,ZNF337,ITGA7,HSD17B6,ZNF646,ETV7,RAC3,AEBP1,MXD3,SPPL2B,DOHH,TSPOAP1,HSPBP1,CEP164,FXYD2,CNPY4,KCNJ4,SREBF2,CENPM,PTK7,SLC29A1,ACSBG1,CEP85,HMGN2,NEIL1,PTGDR2,H4C3,ATP2A1,CR2,DBF4B,CCNF,PKMYT1,ZNF500,EXO1,TTLL3,MFGE8,POLG,DCLRE1B,MICAL3,CLDN5,RTL10,LRRC61,FASTK,F2R,TNFAIP2,ORAI2,RNASEH2B,AKAP3,CDCA3,KPTN,NUSAP1,MRPL28,RHOT2,CIAO3,PRRC2A,CDKN2C,CCHCR1,BRCA1,PLEKHA5,ARL4A,PCBP3,FSTL1,TST,GCAT,GOLGA2P5,WDR62,TYMS,PTDSS2,RUBCNL,CDC42EP3,KLHL23,DEPDC1,SLC1A4,CEP295,LMF2,XYLB,PINLYP,ATAD5,DNMT3B,E2F1,SCARB1,MAP3K20,CPPED1,CDK1,FAAP24,MAST2,RAD54L,PIWIL1,MVD,AKIP1,PTTG1,MAGOH2P,PIGZ,PLS1
GSE17301_CTRL_VS_48H_ACD3_ACD28_IFNA2_STIM_CD8_TCELL_UP	CUD	8.93E-05	0.000966169	0.926357	168	0.424336	brain	TWAS	c7	0.926357	1	TRDMT1,WDR18,KLF16,CXCL2,ABHD11,PARL,SEPTIN11,DYNLL1,RBPJ,NSUN7,TLR2,LSM6,HSD17B7,EFHB,FBL,BLVRB,DOCK7,UBE2F,TGFBI,RWDD1,GMPPB,MOGS,EIF3B,DOHH,YJU2,MED11,CTSZ,PRELID3B,SPG7,CDK5RAP3,EMC4,ANAPC16,VCL,GRK5,SLC30A6,PPP1R21,SRXN1,DLST,MALT1,IKBKE,DNAJA3,EPB41L3,TXN2,CSF2RB,RCC1,MECR,CMTM7,GLB1,XPNPEP1,PHLDA1,S100A10,HSD17B12,TRIM13,TMEM176B,TMEM176A,PSMC5,PLEKHA8,LTBR,TMEM14C,HAGHL,JPT2,AGPAT4,NT5C3B,ERLIN1,TYSND1,PITPNA,MIR22HG,INTS11,CAV2,ZSWIM7,RASSF4,CHID1,SUMO3,COL18A1,NRP2,CLEC4A,PGS1,SDHB,ADK,AIF1,VARS1,ANTXR1,NFU1,FAM98B,F10,NUP93,HSPD1,SIGLEC7,DNAJB11,PLEKHM3,CAD,CPD,CNIH4,EIF2B3,SLC35B1,RNF14,CIB1,UST,TULP1,SEC22B,POLR2D,COX11,SMYD2
GSE17301_CTRL_VS_48H_ACD3_ACD28_IFNA5_STIM_CD8_TCELL_DN	CUD	-6.19E-05	0.000971678	0.949233	168	0.900052	brain	TWAS	c7	0.949233	1	EIF2AK3,GTF2IRD2,PMS2,ARAP2,RELL1,CEP44,AP1B1,SF3A1,CCNG2,LRBA,KLHL8,GYG1,MFSD9,RNF150,FBXW4,CNNM2,ING2,CASP3,NDNF,CCNA2,PLXNA4,JAK1,PDGFC,PAN2,PIP4K2C,MAPK3,ZNF668,CYBC1,METRNL,PTPRA,PCNA,PCYOX1,EXOC6B,PRADC1,ATG2A,POGK,ILDR2,SFT2D2,DGKD,AKTIP,ZFAND2A,S1PR1,TJP3,STX16,MAN2A1,SP4,PEAK1,PITPNC1,FUT11,FRMD6,PTOV1,TBC1D17,HEXA,PLEKHA1,CDK19,TDP2,TRIM25,MIA2,INPP4A,TSGA10,CLASP2,PDSS2,UPB1,WDHD1,SLC40A1,PMS1,CRYBG3,RCBTB2,NCAPD2,CDCA3,CEBPG,LMO2,DNMBP,SH3GLB1,LAMC1,MFSD11,CBX5,CAPRIN2,CENPV,TYMS,UBR7,SMYD3,ARHGAP25,PDE3B,ZFYVE1,KANSL2,NEK2,ACAA1,CNTN4,PCK2,BBS10,BCL2L11,TMEM87B,VAV3,POLK,FEM1C,PLXNC1,CDK17,NCAPG2,PRR5L,AKT1,DENND5A,ARHGAP19,MPHOSPH9,ALDH3A2,CNPPD1,VSIG10,TNNI2,SLC25A27,GAB2,IGF1R,CENPN,HLX,AURKA
GSE17301_CTRL_VS_48H_ACD3_ACD28_IFNA5_STIM_CD8_TCELL_UP	CUD	0.00614404	0.00393702	0.118623	157	0.225758	brain	TWAS	c7	0.118623	1	ZFAND4,IL16,RAMAC,KLHL24,BOD1L1,MTMR3,CCNG2,RASGEF1B,MIB2,TPRG1L,INSR,CH25H,CASP3,EXOC4,TCTN3,YPEL3,ANKRD12,OSBPL11,ATP5MC2,CDS2,KBTBD2,SFT2D2,RAPGEF6,MAN2B1,RIN2,THBD,STAMBP,YPEL2,RERE,CYP4F3,ERN1,GPR155,RASSF5,NMT1,PKIG,CTSA,ANKRD26,MKNK2,TLE2,DHRS7,CAMK1,MXI1,MFGE8,RABGAP1L,CNRIP1,ASNSD1,TTC17,MEF2A,MOK,CKB,RNF114,ITM2C,CEBPG,MED31,PLXDC2,CDKN2C,MTHFS,SIRT2,MFSD11,PCNT,MYLIP,FAM8A1,UBN1,FAM107B,CCR5,LIN37,KMO,RASA1,ALDH9A1,AKAP13,NAGA,TMEM9,CAMK1D,FAM174A,SASH1,TAB2,ARHGEF3,MMD,USP45,PIP4K2A,SGMS1,APH1B,AKIRIN2,FEM1C,SESN1,CEP57L1,CDK17,KIF2C,IFTAP,TMEM127,FYN,GNPDA1,EXOC6,EIF3F,SLC66A2,FGD4,SGSH
GSE17301_CTRL_VS_48H_ACD3_ACD28_STIM_CD8_TCELL_DN	CUD	0.000623111	0.000965922	0.518866	165	0.590085	brain	TWAS	c7	0.518866	1	PILRB,PILRA,CAMK2D,ABCF3,PDLIM5,NFKB1,IFNAR1,TLL1,CAMKK2,NADK,PRXL2B,RBPJ,TLR2,BORCS7,AK4,PDE4B,HDDC2,ZMIZ2,TNIP1,EHD1,DOCK7,UBE2F,BOLA3,MOB1A,ARL6,TOMM70,GNA15,GDPD1,ZMYND15,AOAH,CD302,KCNAB1,CTSZ,DYNLT2B,RAPGEF5,GTPBP4,FSHB,IKBKE,GLRX,FPR2,FPR1,KCNMA1,PAK1,GLB1,CLMP,IFT57,HNMT,TMEM176A,TNFAIP2,NDUFAF1,RNF121,PDE2A,CIB1,SLCO3A1,PID1,CHCHD2,ACP2,PTPRJ,BCAT2,NEK11,MPZL2,CAV1,RASSF4,COL18A1,DPH6,CLEC4A,SERPINB8,HSPA1B,ISCU,GSAP,TNFRSF11A,LARS2,LIMD1,POU2F2,KCNN4,CPD,S100A6,S100A4,NUDT7,C5orf49,LCP2,MAP3K8,CTSH,SLC16A10,MVD,SWAP70,NFKBIZ,PTGER4,NUPR1,PLA2G7,PDE4DIP,CCDC115
GSE17301_CTRL_VS_48H_ACD3_ACD28_STIM_CD8_TCELL_UP	CUD	0.000433797	0.000961089	0.651731	190	0.278778	brain	TWAS	c7	0.651731	1	ACACA,RABAC1,NDUFA3,LIME1,EPHA1,PMS2P5,RNF216,SPON2,TBC1D1,ATP11B,MAP6D1,WDR19,THOC5,PPEF2,HSD17B7,GYS1,CLEC11A,SLC41A3,DCXR,MED24,NAGLU,CCDC69,PDPN,EFEMP2,DPY19L1,PGD,NIPAL3,LDLRAP1,P4HTM,WDR6,SCPEP1,TSPOAP1,BATF3,STAG3,TRAK1,SNRK,ZKSCAN7,NPEPPS,KIFAP3,ADGRE5,CYP4F3,ARID3B,SLC9A3R1,MYO15B,IKBKE,ARHGEF7,MCF2L,ABHD6,TUBB2A,ECI2,ANXA11,PCNX1,SIPA1L1,SOBP,YPEL1,CABIN1,PTPN22,GTDC1,ITM2C,APBB3,TMCO6,METRN,COL11A2,PPP1R14B,TPST2,KRT81,EGLN1,ZNF408,PCNT,S100B,FSTL1,TRAF5,TRPV2,ARHGEF4,LIN37,ITPK1,FAIM,LBH,MED17,FBLN2,ELOVL4,RBM28,HAAO,KLRC3,FKBP11,DCHS1,SCN5A,CRYGD,DDX4,ADK,TDRD12,SENP6,PRKAA2,ANKRD6,SLC66A2,TMEM41B,CCDC28A,RPS7,ULK2,RETREG2,MCCC2,TSPAN32,XPO6,TARS2,TRIM21,GSE1
GSE17301_CTRL_VS_48H_IFNA2_STIM_CD8_TCELL_DN	CUD	0.00446108	0.00390019	0.252702	159	0.118872	brain	TWAS	c7	0.252702	1	TSPAN4,DUSP8,PLXDC1,ABCA7,CAPN10,ATG4B,CD8A,ACTR1B,POR,ACTB,MAP6D1,ABCC5,STK32B,TLL1,CXCL11,SFI1,ENTPD6,ZNF337,TRIB2,HSD17B6,ARAP2,PBXIP1,SLC36A1,SIPA1,PACS1,SLC29A2,MXD3,CARMIL1,MYO9B,POGLUT1,FSTL1,CEP164,CNPY4,LRCH4,SPATA2L,ACSBG1,HKDC1,CEP85,CD52,NEIL1,MED25,TBC1D17,PTGDR2,VPS37C,ITIH4,STIMATE,STON1,KIF21B,CYB5R1,PIK3C2B,C10orf88,COQ6,ARHGEF7,FSD1,UPB1,MFGE8,IL32,S100A10,MARCHF3,ADRA1B,ZNF587,ARAP1,RHOT2,AGER,RGL2,KIAA0753,CTC1,MR1,THAP3,CDKN2C,CCHCR1,ARL4A,GAREM1,INPP5K,TRAC,BNIP1,SUN2,KLF12,ENC1,MACF1,CDC42EP3,LMF2,APBB1,GLTP,FBLN5,CRYL1,DDAH1,NOS2,KLF7,CBFA2T2,IL1A,PTPRK,MAST4,RETREG1,SKAP1,MPPE1,MBTD1,GRAMD1C,SOX30,SATB1,AKAP3,BRD9,CD247,ECE1,PLS1
GSE17301_CTRL_VS_48H_IFNA2_STIM_CD8_TCELL_UP	CUD	0.000100079	0.000960028	0.916974	200	0.420383	brain	TWAS	c7	0.916974	1	NFRKB,UBE3B,MLYCD,KLHL36,RPIA,MFN1,RCHY1,SPINK2,MAP6D1,ATP8A1,TLL1,HPGD,TMBIM4,HSD17B11,CD38,CLCN3,TRIB2,KAT2B,ESYT1,STAT6,PIP4K2C,ARAP2,SNX29P2,THUMPD1,RWDD3,CYBC1,PDE9A,PDZD8,TVP23B,TMEM185B,B4GALT7,TMEM50A,TMC6,ENGASE,CARMIL1,SPSB1,EXT2,LINS1,TM2D3,LY75,VPS16,PPP2R5A,TM2D1,ZNF14,SCYL3,PLEKHO2,DENND4A,RBBP5,ELK4,RAB29,TAX1BP1,TRIB3,MALT1,SMARCD3,SEC22A,IL32,ZNF200,NAA60,ZFYVE16,P2RX5,FAM171A1,GRAMD2B,MARCHF3,CD53,IMPACT,S100A10,GTDC1,CCNT2,TRAF3,ZNF274,TMEM14B,MPPE1,CEP192,KDM6B,CTC1,DOP1A,S100B,PRMT2,ASTE1,ZC3HAV1,TRIOBP,APOBEC3G,PIBF1,ARHGEF4,PHYH,IER2,IL27RA,BNIP3,KDSR,PPM1B,MCF2L,TMEM43,RDH11,WAPL,PDE3B,GVINP1,KRAS,OSBPL8,VAV3,ZNF292,MFSD1,RAB7A,ING1,ACTR5,LPIN2,TM9SF3,CD247,IL6ST,GPR137B,ABCC4,RANBP9
GSE17301_IFNA2_VS_IFNA2_AND_ACD3_ACD28_STIM_CD8_TCELL_DN	CUD	-0.00013675	0.00096638	0.887469	172	0.752351	brain	TWAS	c7	0.887469	1	NFRKB,EPS8L1,FGGY,CD83,KLF3-AS1,STK32B,NDST3,HPGD,MLEC,GRSF1,TNFRSF4,CNNM2,CENPU,DDR2,NEK3,LGR5,EFNA3,CSTB,PFKL,ADARB1,GCK,PGAP3,RAPGEFL1,FKBP10,PLSCR1,PRKCA,GNA15,GPHN,PLEK2,CHRM5,GRK5,SNX1,FDXR,ATP2B4,FLNB,DNAH6,REEP1,EPB41L3,IFT52,FBXL2,ADD3,MXI1,SEMA3C,MINDY1,TUFT1,SERPINE2,JHY,CYB561,STK39,PDE8B,SP110,RCBTB2,PRKN,ERLIN1,CLCA3P,RYR1,EIF4G3,STAU1,FAM174B,NEK7,RIMBP2,TIMP4,ADI1,ALLC,YES1,QPCT,CYP1B1,RASA1,ADAM23,NET1,IL15RA,LY86,SMCO4,CACNB3,ZNF195,ICA1,ECHDC2,SCP2,RIN3,MAP4K4,LGALS9,RNASE6,FBXO34,ELK3,VCL,ME3,USP15,WIF1,CBFA2T3,TUB,NFATC1,PTPRM,GPA33,CREG1,ADCY10,ANKRD55,ADPRM,GFRA1
GSE17301_IFNA2_VS_IFNA2_AND_ACD3_ACD28_STIM_CD8_TCELL_UP	CUD	-0.00163913	0.00333164	0.622727	190	0.538871	brain	TWAS	c7	0.622727	1	MLYCD,KLHL36,PLXDC1,NCF1C,SPINK2,SEPTIN11,OTUD4,LRBA,FBXL5,TXK,PCCA,RAB5B,PUS3,TRAM2,URGCP,IFIT1,C1orf50,DDX60,ARHGAP12,SIPA1,QTRT2,MAST3,P4HTM,S1PR1,TTC17,EXT2,TBC1D2B,PITPNC1,HIVEP1,NT5E,DENND4A,STAT4,SOAT1,KIF21B,TMEM183A,BTN3A1,BTN3A3,ZSCAN16,WIPF1,C10orf88,CD55,GIMAP4,SMARCD3,VAMP5,ST3GAL5,ZNF200,NAA60,QRSL1,SERINC5,ZFYVE16,MGAT4A,LIPT1,SLFN12,RSU1,S100A10,GTDC1,RIOX2,DIPK1A,DIAPH1,GNPDA1,ZNF304,ZNF329,ZNF274,ARAP1,BAK1,MTERF4,PASK,CLIP1,TPST2,SEC31B,DOP1A,SLC7A6,CDH1,TRAK2,ZC3HAV1,KDM7A,MKRN2,FBLN2,VAMP4,SUN2,TES,FYCO1,CCPG1,TTN,RNF44,GIN1,BNIP3,ZCCHC2,KDSR,PCTP,RAB22A,SLC25A15,VWA8,FUT8,PDE3B,EDEM2,IPCEF1,KLRC3,HEATR3,GOLGA4,ACAA1,SGMS1,CCDC88C,ETHE1,PCK2,CTBS,FBXL4,CPD,ROBO1,PCYOX1L,SERPINI1,RALGAPA1,GNS,ZNF493,ATF7IP2,LITAF,LPIN1,PRCP,OPTN,RNF144A,KLHDC4,PLCL2,DACT1,ZNF217,ABCC4
GSE17301_IFNA2_VS_IFNA5_STIM_ACD3_ACD28_ACT_CD8_TCELL_DN	CUD	-3.55E-05	0.000495613	0.942895	196		brain	TWAS	c7	0.942895	1	FOLH1,BEGAIN,ATP5F1D,SPPL2B,FGGY,NELFE,HLA-DRA,STK32B,LDHC,EIF4E,RCAN1,CHAF1B,SKA1,PALLD,GLO1,HSD17B6,POLD1,CD33,SERP1,MCM3,AEBP1,POLD2,CCNA2,NDST1,YWHAQ,KDM1A,CLIC4,DSN1,SNHG17,CYBRD1,C20orf27,MCHR1,C1orf112,FMO2,FADS1,ERN1,GRIN2C,RAC1,KPNA2,TPGS2,RAN,NOC4L,PXMP2,RHOBTB3,SHCBP1,BRIP1,HSPB8,KIF14,DCLRE1B,RTL10,REPIN1,MRPL4,MLF2,CDCA3,PCDHB12,MDFIC,SNRNP25,NME4,MED20,CNTNAP1,VAT1,MTCH2,CLCA2,B4GALT6,GLRX2,NDUFB3,SLC6A6,SHQ1,MTHFD1,GSTZ1,AHSA1,ZNF787,WWOX,KMO,GLUD1,RUBCNL,GINS3,ZNF195,FAM53B,TAF4B,RFC4,ATAD5,H1-0,CCNO,WNT2,SLC43A3,SERPING1,CTNND1,SNRPF,HTR1F,EIF2B3,IMPG1,MC4R,PIEZO1,CBFA2T3,UBE2J1,PTPRM,NAA50,CLDN16,DDX11,TFDP2,ABI3BP,SKP2,ATP2A1,AKR1C1,MRE11
GSE17301_IFNA2_VS_IFNA5_STIM_ACD3_ACD28_ACT_CD8_TCELL_UP	CUD	-0.00227289	0.00375851	0.545358	174	0.624979	brain	TWAS	c7	0.545358	1	CRISPLD2,PLXDC1,ARFRP1,MFN1,RCHY1,EPHA1,TPK1,POR,ATP8A1,ZCCHC4,AGRN,CDK11A,HCLS1,APMAP,TRIB2,TXNDC15,RWDD3,BIN1,TMEM14A,CDS2,TNIP1,DDX60,FAM89B,EHBP1L1,TMEM50A,MACO1,SOS2,ENGASE,CARMIL1,BTN2A1,RERE,OSMR,TCF25,SCYL3,HIVEP1,FCGRT,IRF3,WDR37,HERC1,DENND4A,EMC3,RAB29,SLC35A5,PLEKHA1,CAST,DDIT3,PIP4K2C,PNN,HOMER1,ZFYVE16,GCH1,FBXO34,IL32,IMPACT,HSD17B12,MARCHF3,CCNT2,ZNF274,N6AMT1,MAP3K4,PASK,TNFRSF25,NBR1,ARPC5,PDCD4,ARL6IP5,FAM174B,ABR,EXOC2,SUN2,SAP30L-AS1,CNOT8,PIBF1,IFITM2,TRIP11,MOAP1,RASA1,ADAM23,TMEM9B,CTR9,N4BP2L1,IER3,LTA,HSPA1L,TLE2,PCID2,TMEM43,WAPL,SPON1,WNT10B,GVINP1,ICA1,CRYL1,ETHE1,ARID5B,MFSD1,MAST4,FIG4,ESS2,FBXO38,MPPE1,HECA,CREBL2,LPIN2,FRAT1,CAMK4,CD247,IL6ST,TBC1D15,ACTN1,TOM1L1
GSE17322_CD103_POS_VS_CD11B_HIGH_LUNG_DC_DN	CUD	-0.00330325	0.00395925	0.404105	173	0.115195	brain	TWAS	c7	0.404105	1	RPS15,NDUFB5,MDH2,KLHL5,LIAS,MAEA,TBC1D1,PARL,COPS8,UQCR10,COQ5,GATB,FAM162A,ARHGAP22,RSAD1,RNF40,POLR3E,POLD1,PPP4R3B,MRPL12,TBRG4,PLOD2,ZNF438,CCT7,MAP3K11,BBS1,NDUFV1,STEAP3,MYO9B,ABHD8,FCHO1,ARMC6,SERPINB6,LYRM4,HK2,DNAAF5,TOMM70,SLC25A12,SAMM50,CPXM1,ATP5F1A,BCO2,SFXN4,G0S2,MRPS7,MIR646HG,TUFM,SH2B1,EIF2D,MAPKAPK2,VAMP5,MRPL35,C10orf67,EIF3D,THEMIS2,ZNF146,ITGB8,CHCHD10,TECPR1,BTF3,TMCO6,FAM234A,DNAJC11,MRPS33,CUTC,ERLIN1,POLL,TARS1,ALKBH7,DMAP1,EIF2B3,GLRX5,RANBP10,NDUFB3,WDR83OS,DHPS,C19orf53,BCL9L,UQCC1,SLC4A7,ST6GAL1,TMC6,SDHB,FASTKD1,COQ3,TAF1D,SRSF8,COQ9,POLR3B,ARPP19,PRKAA1,FAIM2,RAB38,HDHD5,NDC1,TPM1,CCDC88C,MPRIP,LGALS9,TPI1,LTA4H,SLC25A3,TDRD10,PPARGC1B,KAT6B,NUDT4,CARS2,UBE3C,XPOT,GTF3A,POLR1D,DENND5A,EPRS1,COX10,WDR7,SEMA4B,C17orf75,LDHB,MRPS21,KIAA0586,FAF1
GSE17322_CD103_POS_VS_CD11B_HIGH_LUNG_DC_UP	CUD	-0.00038238	0.000970165	0.693478	169	0.94045	brain	TWAS	c7	0.693478	1	ARHGAP45,ZNF77,PPDPF,RGS19,CTNNA1,TLR10,SMIM14,SPCS3,RBPJ,RGS12,WDR5B,HSPBAP1,YWHAH,CLOCK,TAPT1,LIPA,RAB5A,FGD2,GLMP,DAZAP2,PRR13,KCNK6,BLVRB,ATP1B1,ZNF846,ACP5,ZNF627,CALR,LIMS1,NTAN1,SAE1,CYTH2,PTPRA,DNAAF9,RNF24,TSC22D4,PDIA3,FAM177A1,CYB5R1,H4C3,NPC2,FLVCR2,FRG1BP,EXO5,RIMS3,KDM3A,LATS2,SSR1,MGAT4A,CRACDL,HSPA13,TAX1BP3,ZNF567,GSTT1,GGT5,KLHL22,UBE2L3,STRADA,TMED5,STARD4,REEP5,LTB,HLA-DPA1,RGL2,PLEKHG5,EXOC8,SLC39A13,CAPZB,LRCH3,EIF4E2,SUMO3,PRMT2,SLAMF8,UFC1,ZNF765,RGS2,SGO2,RYBP,ZWILCH,GALNT1,CYB5R3,SYNGR2,LRRC8C,PPP6R2,PIP4K2A,CCNYL1,C2orf80,ZFYVE21,AKT1,TRIM36,IKBIP,RNASE6,SLC25A24,FAM102B,MAPK1IP1L,LGALS3,MICAL1,ZBTB24,DEGS1,CTSH,FCER1A,PLPP3,BTBD6,CYBA,SNAI3,CMTM6,KIFBP,TVP23A,RPN1,RAB7A,CD200R1,IDH2,MTMR12,TNNI2,LSP1,PGAP2,TMEM19,PLA2G7,CLEC4F,NAGK,HLX
GSE1740_MCSF_VS_MCSF_AND_IFNG_DAY2_DERIVED_MACROPHAGE_DN	CUD	-7.93E-05	0.000972144	0.935009	156	0.778613	brain	TWAS	c7	0.935009	1	AASDH,DNAJB14,CNOT6L,UBAC2,S100P,RWDD4,LPCAT1,TAPT1,WBP1L,RIOK2,SLC35D1,GNG12,CCDC186,C6orf120,H2AZ2,SEPTIN7,ASB1,CLSTN1,ZNF148,ZZEF1,DHX33,THBS1,HOMER3,HAUS1,AKAP11,DPY30,NLRC4,WDR37,RAB8B,SNX1,LPP,NFYB,ADIPOR1,KIDINS220,G2E3,SULT1A1,CHPF2,CDC40,FYN,C6orf62,SLC49A4,FBXO9,SERINC5,KMO,CHML,CALML4,GLCE,STMP1,MPHOSPH6,RPUSD3,RNPC3,CYP27A1,SEMA3C,CEPT1,DENND2D,WNK1,TMEM14C,TMEM170B,PGAP6,CEP192,CAMTA1,ATP5F1C,TMCO3,DENND11,TUBG1,PINK1,TRAPPC8,SERINC3,MPHOSPH8,SPATA5L1,TRAK2,CSNK1E,MZT1,NCOR1,ALKBH5,HSD17B4,C2CD2,ZNF470,FAM221A,NDUFS1,ZBED5,GALNT1,PDE8A,NFU1,GAS2L3,RDH11,EML4,TMEM52B,ETFRF1,SPDL1,PDK1,RAB4A,NUP133,DTX4,ZNF652,TULP4,PLPP3,GRK3,LYPLAL1,EPRS1,BPNT1,FAM76B,CD81,HDAC2,DNAAF2,ECI2,VPS26B,ZNF217
