## Supplementary Tables for "A novel multi-omics mendelian randomization method for gene set enrichment and its application to psychiatric disorders": Supplementary_Table_S4_geneset_results_based_on_brain_transcriptome.csv (part 40 of 81)

Genes_set	Disorder	bxy	se	p	nsnp	multi_snp_based_heidi_outlier	tissue	XWAS	MSigDB	P'SMR	q_value	genes
GSE1740_MCSF_VS_MCSF_AND_IFNG_DAY2_DERIVED_MACROPHAGE_UP	CUD	0.000161907	0.000566997	0.775221	202		brain	TWAS	c7	0.775221	1	LINC00842,WARS1,MAPT-AS1,PSMF1,TRIM26,HLA-DRA,HLA-DRB6,HLA-DRB1,HLA-DQB1,HLA-DOB,TAP2,TAP1,PSMB9,HLA-DMB,HLA-DPB1,BAK1,EGFR,TLL1,OR2M4,FBXO6,PERP,TRIB2,MDGA1,CCDC137,SECTM1,POLA2,LINC02223,LUZP2,IL12RB1,CDKL1,PTGDR,CALHM6,ZNF239,BTN3A2,BTN3A1,ENAH,PDE10A,CHST3,WDR76,PATL2,TRIM69,CAMK1G,STAT1,GTF2A1L,GBP1,GBP2,GBP4,HFM1,SNCAIP,TRPM1,ERAP2,RGMB,PARP14,MMP25,NLRC3,GREM2,PLD5,APOL6,APOL1,SIPA1L1,UPB1,GANC,THUMPD2,ARHGEF28,GIMAP8,FGFR2,GARS1-DT,SP140L,MR1,KCNK6,FUT1,IQCH,NMUR2,ZNFX1,PSMB10,CDH3,LINC00870,APOBEC3D,RIMS1,LINC00205,DESI1,FHL2,VWDE,TMEM229B,GPX2,MOV10L1,MAPK11,STYK1,TEX26,CZIB,RNF149,ARHGEF26-AS1,HHLA3,UBE2L6,FAM83D,CALCOCO2,SV2C,MVD,ZNF276,SLC35G1,HELLS,LINC00320,DNPEP,RNF24,SYPL2,RAB30,OPN5,PLS1,SIGLEC6
GSE1740_MCSF_VS_MCSF_AND_IFNG_DAY2_DERIVED_MACROPHAGE_WITH_IFNA_STIM_DN	CUD	-9.43E-05	0.000966042	0.922197	163	0.929828	brain	TWAS	c7	0.922197	1	LINC00842,CXCL2,BDH2,NDRG4,RNF215,PTPN13,PLEKHN1,FAAP20,MRFAP1,TIGD4,CNNM2,INA,FCGR2B,OLFML2B,GNPDA2,SLC41A3,SETD4,ZMYND12,ABCA9,PNMA8B,PEX6,CPNE7,ATP1A1-AS1,MAN1A2,WDR76,UTP25,MILR1,KIAA1328,PTGR2,RUNDC3A,GPLD1,ZNF577,NLRC3,HHIPL1,PLD5,KIF14,FAM89A,GANC,SMC1B,TTC38,KANK2,PCDHB19P,ZNF184,TMEM170B,MORN3,PSMC3IP,SH3GLB1,ALOXE3,CEP290,DDX51,NMUR2,SERINC3,LINC00648,GPC5,RANBP10,EFCAB6,ANO3,BDNF-AS,RGMB,PPP1R3C,ZFP28,HOOK1,DEUP1,ZNF555,IGFBP3,ONECUT1,ZNF195,TEX26,TAL1,DPYSL5,PNP,SERPINI1,STXBP5-AS1,CCDC162P,FIG4,AMDHD1,CENPO,INSYN2A,DENND2C,PLD4,ATF7IP2,ANKMY2,COL11A1,GZF1,CADM2,PSRC1,TMEM232,MBLAC2,USP35,BNIPL,FSIP2,LRRC77P,SPA17
GSE1740_MCSF_VS_MCSF_AND_IFNG_DAY2_DERIVED_MACROPHAGE_WITH_IFNA_STIM_UP	CUD	0.000485542	0.00329658	0.882906	213	0.904413	brain	TWAS	c7	0.882906	1	ACACA,C2orf69,PAXBP1,IFNAR2,PKD2,WBP11,CNOT6L,PLOD1,NFXL1,MAN2B2,EPHX1,PARP1,MRPL36,TAPT1,PALLD,CH25H,OLFML2B,SUOX,RYK,RSAD1,UTP18,EEF2K,RIOK2,OXLD1,FN3KRP,H2AZ2,PPCS,TMEM53,CCT7,MEN1,GSTP1,ZNF131,EEPD1,PIK3CD,ZNF559,GPX1,AUP1,DNAAF5,CMSS1,CRIM1,NPIPA1,RNFT1,HDGF,FBXL17,ACSL3,HAUS1,NLRC4,FCGRT,PRMT1,TKT,SNX1,NUP85,MRPS7,ACOX1,FBXO9,WRNIP1,MAPKAPK5,ZZEF1,AKR1B1,STMP1,ZNF585A,SPINT2,KCNK6,CHCHD10,UBE2I,MLST8,TYW3,PELI2,DCAF7,SUCLA2,MS4A4A,TTC9C,TMEM14C,PPP1R7,FBXO42,NUDCD2,ECH1,CBX1,ZCCHC9,CSE1L,SDF4,EIF3J-DT,SPATA5L1,SLC6A6,MKKS,PIGC,DDX17,DDX18,HSD17B4,GALNT1,KYNU,BNIP3,ETFB,CERK,GAS2L3,NUP93,PIGH,RPA1,IMPDH1,EML4,BMI1,GRK3,SLC25A36,ZDHHC3,ATRAID,TRMT61B,REEP5,ZC3H14,ACVR2A,DHCR24,RAB4A,FIG4,CDC40,DTX4,SAYSD1,BTBD6,UMPS,ACAD9,MCCC1,ANKMY2,FLVCR2,ADI1,KDM2B,ZNF664,MIS18BP1,MCM9,EMB,ATP13A5,NDUFC2,VPS26B,ERCC3
GSE1740_UNSTIM_VS_IFNA_STIMULATED_MCSF_DERIVED_MACROPHAGE_DN	CUD	0.000175295	0.000568439	0.757793	175		brain	TWAS	c7	0.757793	1	CFAP46,LINC00842,WARS1,HELZ2,MYT1,CXCL2,STING1,HLA-A,HLA-E,HLA-B,HLA-DRA,HLA-DRB6,HLA-DRB1,HLA-DQA1,HLA-DQB1,TAP1,PSMB9,HLA-DPA1,HLA-DPB1,FBXO6,KCNJ6,SFXN2,MDGA1,KCNK5,GNPDA2,IFRD1,DDX60L,RIMKLB,IL12RB1,MAP4K5,ERO1A,CALHM6,BTN3A2,BTN3A1,TMEM39A,PNMA8B,SSR3,CENPJ,VPS9D1,ZNF276,SS18L2,KRBOX1,GLS,STAT1,CASP4LP,CASP1,RBCK1,GBP1,GBP4,EIF2B2,PSMA2,ERAP2,RGMB,PARP14,ADCY5,NLRC3,STAP2,MYDGF,APOL6,APOL1,SIPA1L1,UPB1,GIMAP8,IQGAP2,F2R,PAX8,SP140L,STARD4,MR1,IQCH,CEP290,ARTN,BDNF-AS,SAMD9L,IRF7,LINC00205,DNAJB11,RTP4,CDC42EP3,HRK,KL,SLC39A11,NDUFA10,TAFA5,KHNYN,NSUN2,RNF149,SLC5A9,PNP,UBE2L6,MYOF,STX3,RGS17,NECTIN3,PLEKHO1,BNIPL,DPH3,SERPINB2,LRRC77P,NSUN3,DYNLT1
GSE1740_UNSTIM_VS_IFNA_STIMULATED_MCSF_DERIVED_MACROPHAGE_UP	CUD	-3.28E-05	0.000965663	0.972911	160	0.733584	brain	TWAS	c7	0.972911	1	BMS1P1,C2orf69,MYOT,KCTD7,PMS2P5,ADGRA3,SLC46A3,DCAF4L1,GASK1B,GABRA2,C4orf47,HSF2BP,EXOC6B,MAP3K11,ZNRF2P1,GPR161,P2RY11,GCDH,LINC00339,RHCE,NKAIN1,AMT,FSTL5,CDH9,PNMA8A,FBXO2,LRRC73,VPS9D1,LYZL4,ZNF197,ZNHIT6,STEAP2,LOXL1-AS1,NRG4,TUBGCP4,PCDHB2,ZNF467,CHPF2,RPP14,PRTFDC1,SLC38A11,CBLN1,RPAP1,FBLN1,GCSIR,ZNF324,PLAAT3,DTYMK,FBXO42,MCTP2,GDF9,TMEM125,PTPRF,ZNF665,ADGRF3,MKRN2,MROH8,OR51B6,OR6A2,ULBP2,ASPRV1,ACTR5,ZNF253,RBM28,PLAC4,CYP4A22,TAF4B,CRYL1,BTRC,TMEM26,NRXN3,SLC35F3,ANKRD54,ZNF669,E2F7,SLC35F2,ENPP5,PTPRK,L3MBTL3,PGGT1B,CEP57L1,SLC26A4-AS1,GTF2H5,TULP4,TCP10L,C1orf220,RBFA,NOP56,XXYLT1,PLEKHO1,CA14,NBAS,KATNAL2
GSE1740_UNSTIM_VS_IFNA_STIMULATED_MCSF_IFNG_DERIVED_MACROPHAGE_DN	CUD	0.000194729	0.000968833	0.840704	166	0.99512	brain	TWAS	c7	0.840704	1	C17orf97,KISS1R,IL17RA,TMEM121B,HDHD5,C2orf69,MYOT,VKORC1L1,UQCR10,TNFRSF18,TNFRSF4,SDF4,MIB2,UBAC2,NFXL1,S100P,TAPT1,PALLD,TRIB2,GUF1,PAGR1,INO80E,SMG1P1,APBB1IP,SLC35D1,PRADC1,CCT7,FAM89B,GSTP1,EEPD1,ASB1,PIK3CD,ZCCHC17,MRPL34,ZZEF1,ALOX15,DHX33,CEP164,TRAK1,POMGNT2,GMIP,HSD11B1,TKT,NUP85,MRPS7,KCTD6,TMEM176A,CHPF2,ZNF334,MAPKAPK5,PDCD6,PREPL,EPAS1,PPM1F,STRADA,TTC9C,TMEM14C,KCTD11,TSPAN33,FBXO42,TUBG1,SPINT2,KCNK6,ECH1,FZD7,MPHOSPH8,ZNF765,SPATA5L1,TTLL12,MKRN2,ATP13A3-DT,TRAPPC12,ADI1,NDUFAF7,AQR,CLTB,CERK,GAS2L3,TMEM52B,SNX17,REEP5,GGA1,VASH1,DYRK2,B3GALNT2,HNRNPUL1,BRAT1,DTX4,NCAPG2,RAD1,TM7SF3,BTBD6,ACAD9,GRK3,PLAGL1,AKR1B1,MCM9,EMB,DNAAF2,MCRIP2,GNPTG,NOP56,VPS26B,MGME1
GSE1740_UNSTIM_VS_IFNA_STIMULATED_MCSF_IFNG_DERIVED_MACROPHAGE_UP	CUD	5.46E-05	0.000969351	0.955095	147	0.275792	brain	TWAS	c7	0.955095	1	LILRA2,HELZ2,RCHY1,SIL1,HLA-DOB,BAK1,ARHGEF5,CLDN4,TLR6,RNF215,LINC01521,FAT1,MDGA1,NGFR,CRYM,SND1,SECTM1,OGFOD3,HIVEP3,DDX60L,ZNRF2P1,TMED9,IL12RB1,BANP,FANCA,LYZL4,PPCDC,TKFC,RAB3IL1,HHAT,STAT1,BTN3A1,BTN2A3P,RBCK1,GBP1,ENTPD5,PELO,LINC01013,SCPEP1,MGAM,SDSL,MYDGF,APOL2,SIPA1L1,UPB1,MOBP,GIMAP8,UBXN4,PAX8,DHRS12,DIAPH1,CCDC32,D2HGDH,ST20,TMEM255B,PPIF,POC1B,PDLIM4,OR3A2,KIF13A,TPMT,ZNF208,RAB27A,RTP4,DESI1,ZNF385C,SERPINB8,CAVIN3,LGMN,ADCY4,PNP,CTTNBP2,ADCY2,KCNMB1,CEP57L1,ANK3,KARS1,CARD16,JAM2,ANKRD36C,TP53AIP1,CEP170B,TXNDC11,EMP1,MYH3,FAM83G,IHH,CCND2,PTTG1,PHLDA2,TRIM21,HPSE2,CLCN7,SLC22A15,PTCHD4,VSIG2
GSE17580_TREG_VS_TEFF_DN	CUD	0.000317251	0.000969982	0.743616	169	0.619079	brain	TWAS	c7	0.743616	1	TOLLIP,IFITM10,CTSD,NAP1L4,LAIR1,CCDC106,RMND5B,SQSTM1,TBC1D1,MANBA,ANAPC5,MFN2,TIFA,DOP1B,HLCS,TXK,APPL2,DYM,ME2,TRMT44,MEIS1,HEXD,PLD3,SLC37A1,HMGCS1,KBTBD2,BBS9,ATP1B1,DOCK7,RALB,CDKN2D,ACP5,RPS3,SPSB1,PRR5,NUP50,ANGPTL7,UFSP1,ANO10,PNPO,SH3BGRL3,WASF2,FCGRT,ATF5,IBTK,HSD11B1,RAB8A,GOLGA3,HEXIM1,VPS35L,RPL14,LONP2,ZFP14,SCML4,GUCD1,MLST8,SPTBN1,EPAS1,CHP1,ZNF418,NUDT3,AXIN1,CHST1,PLEKHA5,NPC1,ZNF521,ATP6V0B,NXN,RANBP10,CDH1,UTP4,COG8,RNF111,SYNE2,CHURC1,CSNK1E,VSIR,CPNE1,SLA2,TNKS2,PRKD3,ENC1,OTUB2,THY1,SMPD1,ABHD15,TP53I13,PEX5,DAP,EVI2A,CREB3L4,LYST,HEATR1,ACTN2,ZDHHC5,PTPRK,TEX264,TCTA,PIK3CG,MRPS5,STARD7,SHISA2,TXNDC11,LRRN1,ANKMY2,FAM234B,ABHD3,IDH2,SPEF1,RHBDL3,ST8SIA1,EMB,ACTN1,CDC42SE1,ATG2B
GSE17580_TREG_VS_TEFF_S_MANSONI_INF_DN	CUD	-0.00523067	0.00397611	0.188334	170	0.608393	brain	TWAS	c7	0.188334	1	RFLNB,PCMTD2,RCHY1,GALNT7,SNHG8,TEC,APPL2,CLK4,VTA1,PPP4R3B,SEMA4A,NTRK3,IDH2,CBR1,IFIT2,MSL1,SNX15,NEAT1,CTSW,ATP1B1,ACP5,KIF1B,S1PR1,METTL25B,RMND1,PPP2R5A,PACC1,NANOS1,PAQR7,PDIK1L,EHD3,G0S2,INPP1,MFSD6,LPP,SPTSSA,GPR155,WIPF1,NFE2L2,RPP14,CD84,CTSA,MITD1,TUBB2A,GRAMD1A,ADD3,RNPC3,GGT5,UPB1,GRAMD2B,PAWR,RNF145,MTURN,SLCO3A1,KRT81,WASHC3,RAPGEF4,PDLIM4,ARL6IP5,TSPAN9,RANBP10,SYNE2,KCNMB4,FXYD2,ALS2CL,PRKD3,QPCT,ENC1,DPH6,BCL2,RFXAP,MOCS2,RAMP3,SCG2,SELENOP,ADCY6,CACNB3,LMO4,SGMS1,NRBF2,CMPK1,ATXN7L3B,KRAS,TAOK1,KLF7,SLC20A1,LYST,DMTF1,PDK1,ANK3,ING1,DNAJC21,RNF32,RNF166,TMEM9B,PDLIM1,TVP23A,SOSTDC1,MTMR2,SIDT1,ATP1B3,CLCC1,DENND2D,ST8SIA1,EMB,ATP2A1,ACTN1,CD2AP,NDUFAF4
GSE17580_TREG_VS_TEFF_S_MANSONI_INF_UP	CUD	-0.000140867	0.000696168	0.839646	178		brain	TWAS	c7	0.839646	1	ST14,AXL,GNB4,CD83,HOPX,SLC9B2,IL10RB,GOT2,SEC14L2,SELENOM,GSTO1,CASP3,NRDC,SSBP3,ENTPD1,PRDM5,HSD3B7,ERI2,TIRAP,SLC35D1,WLS,DCLRE1A,PRNP,PLSCR1,ARL6IP1,NCMAP,KLRG1,TGM2,B4GALT4,MKLN1,PMEPA1,PRELID3B,SCRN2,FARSB,SNAP23,LRRC57,TMEM109,EPCAM,ARHGEF12,CD200,SLC52A3,NOC4L,POLE,GBP4,LRIG1,BCAT1,IGSF9,SERPINB9,ALCAM,CAPN5,SCAMP1,PHLDA1,CSRP2,EHD4,BCL2L15,BID,COMT,CYB561,HBEGF,MDFIC,IFT80,CHTF18,SOCS2,METAP2,FAH,TUBG1,BRCA1,LAMC1,SLC22A5,DBNDD2,FAM174B,TNFRSF18,UHRF1,MTHFD1,EIF4E3,CAPG,SDHAF1,SERPINC1,PTDSS2,CCR6,PDE8A,CD81,CERK,SCIN,MT1E,IRF5,ICA1,PDZK1IP1,TMEM158,GJB2,ALDOC,VAV3,RGS9,HEMK1,SNX9,CMTM7,DENND5A,SWAP70,PLXND1,B9D1,DNPEP,ECM1,KLHDC4,GCSH,SMYD2,GPR83
GSE17580_TREG_VS_TEFF_UP	CUD	0.000143802	0.000957806	0.880657	194	0.754295	brain	TWAS	c7	0.880657	1	ADAM8,STK19,CDK6,GUCY1A1,SLC9B2,TLR1,HHIP,MAPK10,TNFRSF4,SDF4,FGFR3,HGFAC,TMEM165,PAICS,GSTO1,HSD3B7,TWSG1,CCDC137,XBP1,ABCC1,ARL6IP1,IL12RB1,PBX4,WDR6,HEMK1,TTI1,TGM2,SLC12A8,NUP88,ADPRH,EPHX1,BUB1B,ZFYVE19,DNPH1,ACSBG1,UPP1,LIG1,RASIP1,NUP62,TMEM258,EPCAM,ZNF467,LRRC61,SMARCD3,ARHGEF12,EIF3C,GBP7,GPLD1,BCAT1,DYNLL2,CAPN5,ASNS,FAM89A,VILL,SCN11A,GALM,F2R,FAM118A,CERK,NCAPD2,TRIM59,PLCB3,ATP5F1C,FAH,ABHD17C,CNTROB,SYTL2,SAR1A,DRC1,SLC35F6,KRTCAP3,KHDC1L,CASP8,REM2,H1-0,GCAT,CBX6,ATF4,TMEM158,CCR6,CHGB,TNNT2,BCL2,STX1A,HBS1L,PCTP,CYFIP1,SH3BGRL2,BCKDHB,GNB5,DCAF4,RAB8B,CA12,PDZK1IP1,CCT5,POLK,CPPED1,CEP89,RRAGD,MDN1,CCDC28A,SLC66A3,RCN1,WLS,ADGRV1,TARS2,ECM1,VWA8,MGMT,RSPH3,HACD3
GSE17580_UNINFECTED_VS_S_MANSONI_INF_TEFF_DN	CUD	1.35E-05	0.000694702	0.984452	165		brain	TWAS	c7	0.984452	1	ADAM8,GLOD4,HLA-G,NOTCH4,SEC61G,MRPS17,CDK6,BMPR1B,SLC39A8,TLR1,SCGB3A1,GNPDA2,KAT2B,RYK,LDAF1,SMIM30,MDFIC,BMP7,PMEPA1,NEAT1,CTSW,EFCAB7,NCMAP,TPI1,KLRG1,SIN3B,IL12RB1,MST1,SLC4A5,EPDR1,FAM241B,SNAP23,STRC,TMEM258,PPP2R3C,ELK4,OLA1,GBP2,GBP4,ISCA2,GLRX,ST3GAL5,DYNLL2,SSTR1,PTAFR,ATP5IF1,METRNL,THUMPD3,GSTT2,FLYWCH2,SCN11A,F2R,RB1,CHMP2A,TXNDC17,ATP5F1C,CDA,ATG10,SERINC3,SDF4,CENATAC,CTTN,INPPL1,ZWILCH,SLC4A7,CCR5,ABCG1,IFITM2,OTUB2,TASOR2,IL15RA,SERHL2,SSB,SMPDL3A,ICA1,FGL2,RPS27L,CYP4B1,CMPK1,ZNF112,KSR1,S100A4,S100A1,RNASE4,TAF9,LGALS3,CASP1,MSANTD4,BVES,PLD2,BOC,CDK2AP1,RILPL2,PRC1,IL1RL1,TMEM140,RHBDL3,ECI2,POLR2D,CHST2
GSE17580_UNINFECTED_VS_S_MANSONI_INF_TEFF_UP	CUD	0.000330432	0.00095174	0.72845	189	0.349379	brain	TWAS	c7	0.72845	1	MYO1H,DHX38,EIF2AK3,CNNM3,SORCS2,HLA-DRB1,HLA-DOB,HLA-DMB,ASB5,PCDH10,CNGA1,APPL2,OSBPL9,SSBP3,PDLIM1,BLNK,ERI2,GGA2,CNN3,ANKS1A,FGD2,PYGO2,ZBTB7B,TTC28,SLC37A1,CHRNA4,PTK6,ATP1B1,PRPSAP2,CARM1,RAB3D,ACP5,RAB3IP,PRKD2,SPHK2,IVD,GUCA1B,MCMBP,ZNF467,CDC5L,CR2,CAST,STAT6,LMBRD1,DTX1,THEMIS2,INTS4,ADD3,BICDL1,GGT1,CCDC127,KCTD5,CAB39L,LRRC23,AXIN1,CHST1,EXOC8,CSTF1,HS2ST1,ZNFX1,FCRLA,METTL13,TES,ACSS2,SLA2,PUS7,AP2A2,LSP1,KLHL7,PRKD3,ALDH9A1,TMEM9B,SWAP70,SBF2,AMPD3,AKIRIN1,CITED4,PADI2,DSC2,STX1A,LRRK2,CERK,IQSEC1,HAAO,HSPD1,MAPRE1,NUMB,ANKRD40,XRCC1,MYO18A,TRIOBP,ANGEL1,RNASE2,METTL3,GALNT10,TEX264,ADRB2,CHRNA3,DAG1,SENP6,RNF32,SFMBT2,CIITA,GTF2H3,ZNF142,CHPF,CYP39A1,ACTN1,GPR63,GFRA1,PANX1
GSE17580_UNINFECTED_VS_S_MANSONI_INF_TREG_DN	CUD	2.01E-05	0.000570555	0.971924	181		brain	TWAS	c7	0.971924	1	UNG,RASGRF1,MRNIP,LRPAP1,SNHG8,UQCR10,SELENOM,ANTXR2,MRPL20,MRPL14,RUNX2,ATP5MK,CASP3,TPD52L1,HINT3,CNPY2,RYK,ACSL5,LGALSL,GM2A,COX16,DBI,KLRG1,ZCCHC17,TMA7,TGM2,TRIM37,PMEPA1,PRELID3B,TM2D1,POLR3H,PMM1,SRP14,FARSB,CEP85,SMPDL3B,DNAJC15,NAB1,KYAT3,FECH,SEC11C,GLRX,ENPP1,MRPL57,NDUFS4,METRNL,PGP,S100A10,S100A6,LRRK1,BCL2L15,VDR,CYB561,SMARCD2,STK39,F2R,TMEM223,PLAAT3,COX8A,STARD10,TMEM14C,PHGDH,DENR,METAP2,CDKN2C,UFC1,RPA3,UHRF1,ATP13A3,CTTN,CCR5,PTDSS2,FAIM,TIMM13,POLR2C,THOC7,NME1,BID,FGL2,B3GNT9,RPS27L,DAPK2,PCK2,EMC9,NEDD8,ALDOC,HTATIP2,DAP,SCCPDH,CNIH4,PIK3CG,RAI14,ATP5MC1,MYO6,PROS1,LITAF,EPRS1,LPIN2,SLC66A3,FURIN,DNPEP,PDE1C,MYO1D,STX8,ATP5PB,MZT2B,FANCF
GSE17580_UNINFECTED_VS_S_MANSONI_INF_TREG_UP	CUD	-0.00420977	0.00355694	0.236596	164	0.793836	brain	TWAS	c7	0.236596	1	DMAC2,GNB4,RUFY1,HLA-C,LTA,LTB,PILRA,PDS5A,DGKQ,NELFA,SLC9B2,MAPK10,SFXN2,TBX6,BIN1,UGGT1,CCDC137,IFIT2,MSL1,COL9A3,SLC17A9,ACP5,IER2,KIF1B,HYAL3,S1PR1,ICE2,METTL25B,RMND1,PTPRA,RESF1,SELL,RASIP1,CD37,VPS37C,PRKCD,INPP1,PLEKHA1,CR2,RPP14,SMC6,PTBP2,GRIN2A,ZC3H7A,BRWD1,TXNDC16,PIAS4,TTLL3,RABGAP1L,GIMAP4,FASTK,LRRC23,ZFYVE19,IL12A,MAP4K2,C1orf131,KCNK1,MADD,FGF11,INTS11,TERF2,SKIL,EMSY,CASP8,ITGA5,MAP2K1,ALS2CL,IRF7,LSP1,GFM2,RASA1,TNNT2,BCL2,LMO4,CA12,RASGRP1,PIGN,RSPH6A,IFT172,TAOK1,KLF7,TRIM44,METTL17,ADAT1,AACS,RANBP17,CCDC6,ABCB9,FAAH,ING1,DUSP2,MDN1,PDLIM1,RUFY2,ATP1B3,TRIM24,NFKBIZ,GFRA1,STXBP4,GPR83
GSE17721_0.5H_VS_12H_CPG_BMDC_DN	CUD	-0.00755077	0.00402069	0.0603841	154	0.388203	brain	TWAS	c7	0.0603841	1	COP1,FAM53C,TMCO6,PAPSS1,TLR6,CXCL11,CCNG2,AGTRAP,HSD17B11,CP,ITPKB,ADGRE1,IL15,PALLD,SGCB,KAT2B,SUOX,ARAP2,ACSL5,PRR13,TNIP1,ZNF131,NT5C3A,ADAM17,ACP5,MTHFD2,H6PD,TMEM39A,PLA1A,SPPL2A,PPIC,SEMA7A,ARL14EP,EEF1E1,GOLGA3,PARP14,F11R,FCGR3A,SLC38A2,MITD1,OAS3,ANKRD24,GRAMD1A,RFFL,SLFN13,SLC11A1,INPP5B,GLIPR1,RHOQ,PSMB10,AARS1,PHF23,DENR,KMT5A,MTHFS,TMCO3,CHPT1,CHRND,AGRN,MKKS,PPP4R2,SLC7A8,NCK1,FAM8A1,MARCHF5,SLC25A22,RTP4,RPS6KA2,DENND5A,AMPD3,VCAN,RASA4,MAGOHB,BCL2L13,CTU1,KCTD1,BCKDHB,SACM1L,ARID5B,NOS2,HAX1,ENPP4,CASP1,DUSP2,SIKE1,ZNF503,CRBN,TAP1,PTTG1,TSLP,ASF1A,NUPR1,TBC1D15,SERPINB2,DUSP16
GSE17721_0.5H_VS_12H_CPG_BMDC_UP	CUD	9.56E-05	0.000695657	0.890734	185		brain	TWAS	c7	0.890734	1	MRC1,RPS19,ETHE1,GNB4,RHOH,RELL1,NDUFC1,NDRG4,GOT2,ATAD3A,GYG1,GASK1B,GALNT3,ALDH1L1,TPRA1,MGLL,MEIS1,TIMM44,POLD2,SP1,ATP5MC2,RPS14,JARID2,SUN1,CHST12,FN1,RPL37A,METAP1D,ITGA6,SIDT2,NDUFA5,BATF3,SMYD2,LBR,EPHX1,LAMTOR4,PNPO,STX3,RAB3IL1,SPTSSA,PPP1R21,RAB7A,SMC6,SLC25A39,PELO,ZMPSTE24,PGP,ADCY9,ARHGAP9,MRPS23,GTF2H4,AIF1,STAP2,MYO7A,PLCG2,CHCHD10,NDUFB10,SELENBP1,WDR75,RWDD2B,MRTO4,AGGF1,MRPL4,CUTA,PPP1R14B,DTYMK,CGNL1,ASB4,SDHC,NXN,RPA1,SORD,ABHD4,HMBS,VSIR,COX6B1,HSD17B4,TSPAN4,MRPL23,PRKD3,CCPG1,GNB5,ARF3,CERS5,NME1,SS18,ATRAID,NUFIP1,SH3BP1,LGALS1,GPR65,OSGEP,RNASE4,CCT5,SCARB1,RETREG1,BASP1,ADSS1,SIVA1,PLD4,GNPDA1,RNF166,APRT,CBFA2T3,PHYH,ADI1,SPEG,SATB1,COPRS,SNRPB2
GSE17721_0.5H_VS_12H_GARDIQUIMOD_BMDC_DN	CUD	-0.000118785	0.00097058	0.902593	172	0.197939	brain	TWAS	c7	0.902593	1	MTG2,HELZ2,PCMTD2,G3BP2,USP53,TTC28,KREMEN1,P2RX7,LYPD8,VWA1,NADK,TLR3,GABRB1,HPS3,ITPKB,MAPK8,UIMC1,CLK4,DGKA,ACSL5,MORC3,GPR85,MDFIC,AGPAT3,IAH1,M6PR,MOB1A,EPDR1,PTPRA,UPP1,CLK3,MAN1A2,NUP62,MYO1B,ARL14EP,PLXNA1,TAX1BP1,PXK,YY1,SERPINB9,GRAMD1A,ZNF260,SLC11A1,ASNS,GLIPR1L2,TPP2,HSD17B12,RNF145,RNF121,COG4,TAPBP,CLRN3,PRDX5,TMCO3,ARL1,EIF4G3,ATP6V0B,PRDX1,AKR1A1,ASTN1,FCER1G,CASP8,ZBTB1,METTL3,PSMB5,NFKBIB,TYMS,MRPL14,ATAD1,RNF141,USP47,DNAJB1,SIGLEC7,LRRC8C,PMEPA1,TMEM106B,CD320,EDEM2,PRKRIP1,ANKRD40,ST7L,PIGN,KCTD1,TMEM199,APAF1,COPS2,SRSF11,TMEM243,SMG6,RAI14,UBE2Z,PAXBP1,TRAF3IP2,ZNF503,NR3C1,TET1,RFFL,NGRN,GPSM2,NUPR1,CYP39A1,GPR137B
GSE17721_0.5H_VS_12H_GARDIQUIMOD_BMDC_UP	CUD	5.59E-05	0.000694218	0.935876	202		brain	TWAS	c7	0.935876	1	ECHS1,MVK,GPX4,CSNK1G2,SIL1,MCUB,NIPSNAP1,SEPTIN11,COQ5,ANAPC5,LPCAT1,GLUD1,LIPA,SH2D1B,CNPY2,ARHGEF25,ENTPD1,POLD1,RALBP1,APCDD1,NTRK3,BLVRA,DBNL,GM2A,CDCA5,FAM89B,BANF1,BRMS1,NNT,EXTL2,DPH5,ENO3,PARVG,IDH3B,PYCR2,BUB1B,NDUFAF1,PNPO,CDK5RAP3,ATP5F1A,RAD54L2,GNL3,HMBS,OAF,ITFG1,SERPINB1,RPS6KA1,DNAJC8,ATMIN,MPHOSPH6,ASL,DDT,TNFRSF12A,RAP1A,SPTBN1,TXNRD2,EXOSC8,TMEM176B,PRKAG2,AGGF1,NSMCE4A,WDFY2,MMUT,RPS18,CTDNEP1,PPP1R14B,MRPL48,RECQL,ARHGAP1,RAP2B,GTF2F1,ZNF358,B4GALT6,NXN,MNT,PRMT7,ESR2,CHURC1,FMC1,DAD1,OXA1L,PPP2R3A,FMO3,TRAPPC12,TCTE1,HEXB,UBR7,PMM1,CERK,TOM1,BBS2,HSF2,PKIB,VTI1B,CERS4,CLEC7A,YBX3,SS18,EEF1AKMT1,GBF1,KCNN4,MCOLN3,SNRPD2,CAD,S100A13,S100A1,KCTD12,GFM1,IPP,EXOC6,SLC66A2,TSPAN14,COPRS,SARS1,PTGER4
GSE17721_0.5H_VS_12H_LPS_BMDC_DN	CUD	-0.00467437	0.00398257	0.240513	140	0.908308	brain	TWAS	c7	0.240513	1	HELZ2,G3BP2,SQSTM1,GAK,TMEM175,NFKB1,IFNAR2,MED28,KREMEN1,HSD17B13,NUDT9,ANXA5,CRYM,PMVK,UGP2,PPP1R1B,STARD3,SEPTIN7,ZNF426,PEF1,GCC2,BCAM,NECTIN2,GDE1,GFRA4,SERPINE1,KATNBL1,EXTL1,UPP1,EEF1E1,CD200,PXMP2,DCAKD,ZNF841,TRIM25,SEC23A,MITD1,PCNX1,TTLL3,SLFN13,HSPB8,VPREB3,GCH1,RBM43,CAB39L,NAMPT,CCNT2,RNF114,DNER,SELENOW,MDFIC,ATM,TSPAN33,MMP2,WASHC3,PDLIM4,ABR,CRK,SLC28A2,IMMP1L,ATP2C1,CTTN,DMKN,SPTLC2,ATAD1,RPS6KA2,PTX3,MFSD1,STARD3NL,NET1,IL15RA,POLR2C,MAPK6,OLR1,ATP6V1E1,ACAA1,USP3,CPSF2,CRYGS,C1orf52,ARID5B,CPD,NDRG2,TMED7,CGGBP1,IREB2,TMEM30A,RASA2,CD81,MMP14,METTL6,CTSK,STARD5,DUSP16
GSE17721_0.5H_VS_12H_LPS_BMDC_UP	CUD	0.00682556	0.00364459	0.0610971	157	0.266335	brain	TWAS	c7	0.0610971	1	PPP2R2D,FUOM,MRC1,C15orf40,GPX4,CANX,HLA-DMA,TEC,MRPL36,GINS1,LARP7,SLF1,GASK1B,MAPK3,C6orf89,S100A1,SLC50A1,MRPS26,PCNA,WDR6,CYP4F3,HAUS8,BABAM1,ARMC6,PELP1,RPL28,HDGF,SAE1,GUCA1A,RPL13,ATP5F1A,TECR,FAM149B1,ZXDC,ENPP1,ZMPSTE24,ELOVL5,ATP5IF1,SCN11A,KIAA0930,PIGK,IFT80,ACAT1,STARD4,CDKN2C,RTF2,BDH1,UCHL5,FAM81A,LCLAT1,TFEC,MED29,CENPV,KIAA1143,GSTZ1,ENC1,ELOVL7,OPN3,CCR6,IER2,WNT5A,TTYH2,PCID2,NDUFA10,SF3B1,FKBP11,TRIM3,PMFBP1,ATP6V0D1,TRIP11,C19orf48,EEF1AKMT1,ZFYVE21,IRAG2,COA6,ANKRD54,CSRP2,MRPL55,CDK1,NUDT4,MRPL42,TESK2,METTL8,NCOA1,NFATC1,EMP1,CDK2AP1,LSP1,MRPL23,IL6ST,NDUFC2,ARHGDIB,ZNF280D
GSE17721_0.5H_VS_12H_PAM3CSK4_BMDC_UP	CUD	0.0047788	0.00374824	0.202328	153	0.870984	brain	TWAS	c7	0.202328	1	ZDHHC7,KIAA0513,RPIA,LIMK1,PDLIM5,SAAL1,HELB,MIIP,TMEM131L,ACSF2,DCPS,S100A6,NES,AEN,NAT8,TM7SF2,STEAP3,SERPINB1,RPP40,DALRD3,TIMP2,IBSP,MYO9B,ABHD8,SKA2,GUCA1A,TEAD2,RAB3IL1,IL17RC,ELK4,HIBADH,TXNDC16,ATP5IF1,SPNS2,MYO7A,MXI1,C1D,PSME4,SPTBN1,AGGF1,SLC9A8,EVI5,MLF2,TEP1,EHD4,CENPK,ACBD6,RECQL,RASA3,NBL1,COX15,BDH1,MICOS13,GTF2F1,PALD1,CD300C,SPHK1,SDHC,PRMT7,CDH1,RPS6KA4,MTHFD1,GGCX,TIAM1,HAUS4,PTPN18,CUX1,SDHAF1,ABCG1,RNH1,LRRC56,TH,CLEC4A,PKIB,MGMT,GLRX3,DGLUCY,DPYSL5,IFT172,SLC25A3,POLR2F,OSBPL2,SMIM8,RETREG1,MICAL2,EIF3F,GTF3A,PRXL2A,MTARC2,ALDH18A1,MMS19,C1orf54,PSRC1,IL16,TOPBP1,SBF2
GSE17721_0.5H_VS_12H_POLYIC_BMDC_DN	CUD	-0.000427089	0.0039097	0.913014	150	0.849015	brain	TWAS	c7	0.913014	1	GRIK5,SQSTM1,GFPT2,DTX2,CAMK2D,WFS1,SH3TC1,SNHG8,IFNAR2,TTC28,KREMEN1,TMEM192,WASHC4,KAT2B,P2RY12,MUC1,NEAT1,GSPT1,FABP3,PEF1,GMPPB,ZFAND2A,DDA1,SLC2A5,NECTIN2,FASTKD5,GFRA4,PPP2R5A,ATP13A1,KATNBL1,ATG12,WASF2,CLK3,PI4K2A,SLC35A5,PXMP2,GBP2,GBP4,ARF4,C6orf62,ZNF841,F11R,GDE1,KCNMA1,CDIP1,TRIM25,SSTR1,NMUR1,NGEF,MITD1,SERPINB9,TRIP12,BHMT2,HOMER1,CCNT2,TYK2,GALNT6,TUBG2,DHX8,STAU1,ZNFX1,PKP4,ENKD1,COG8,SLC28A2,SYNE2,TRAF5,MPZL2,PHLDB1,CTTN,TDRD3,SPTLC2,ESD,STARD3NL,DNAJB1,GINM1,FKBPL,ASB3,VCAN,OLR1,KLRK1,MX2,RAB38,CTTNBP2NL,BCKDHB,FLCN,GOSR1,DDX4,KTN1,VCL,RHPN2,IREB2,PSMA4,USP47,TBK1,RASSF3,CMTM6,TXNL1,KMT5A,C1orf54,SPEG,NKD2,NUPR1,PPP1CB,SPA17
GSE17721_0.5H_VS_12H_POLYIC_BMDC_UP	CUD	6.16E-05	0.000571164	0.914066	168		brain	TWAS	c7	0.914066	1	TUBGCP2,FUOM,MVK,USP10,PLPP2,MKNK2,GTF2H4,CYP21A1P,GSTK1,LIMK1,NOA1,SCRG1,TMEM50B,TNFRSF18,MRPL20,FAM162A,PYGB,SLC25A4,UFSP2,PPP4C,TAF11,FANCE,C6orf89,ADAM15,SLC50A1,IQGAP3,GPS1,FASN,PDXK,XBP1,NF2,MIEN1,CCT7,BABAM1,SIDT2,SAE1,GRWD1,CHST10,ADAMTS7,SDHAF2,HMBS,SC5D,CHCHD6,CRTAP,MRPS15,UTP11,PGP,GSTM3,RAP1A,SELENBP1,ERCC5,SPTBN1,PADI2,MRTO4,NSMCE4A,LTBR,MRPL51,NDUFAF1,STARD4,PPP1R14B,ERLIN1,SFXN3,DLG1,BDH1,PALD1,ACOX1,NDUFS2,DAD1,DDX18,MYL9,CCDC115,PTPN18,PUS7,PTH1R,LSM14A,SDHAF1,CEBPZOS,NDUFAF7,CELSR2,SLC39A11,NDUFA10,PIP4K2A,NME2,PMFBP1,TMEM199,IRAG2,EML5,DNAJC10,VAV3,TTC4,FTO,ADK,GNPDA1,POLR1D,CCDC28A,MPHOSPH9,NDUFC2,KLHDC4
GSE17721_0.5H_VS_24H_CPG_BMDC_DN	CUD	-8.74E-06	0.000963999	0.992768	188	0.846256	brain	TWAS	c7	0.992768	1	FAM53C,MAML1,HLA-B,HSPA1B,TAP1,BRD2,DTX2,FAM114A1,MTHFR,VNN2,FSTL1,HCLS1,PARP14,CP,TMEM165,ADGRE1,CH25H,DGKA,BLNK,ABCC3,ACSL5,CBR3,TMED4,TNIP1,NT5C3A,LLGL1,ACP5,SOS2,DGAT2,MTHFD2,PLA1A,H6PD,CD82,AOAH,SERPINE1,HSPB2,SYNE1,MS4A7,SLC15A3,FAM20B,TOR1AIP2,TBCEL,CD200,CYB5A,LOX,LMO4,GBP2,GBP4,IKBKE,FPR1,ARHGAP21,SLPI,SLC13A3,ANKRD24,ZNF146,SLFN13,SUSD2,SLC11A1,ASNS,GLIPR1,TRIP13,RHOQ,GCLM,MDFIC,SCHIP1,IL12A,SLCO3A1,SEC14L1,TRMT112,PON3,HLA-E,MMP2,CHPT1,ACP3,FCGR3A,AGRN,PKP4,SLC28A2,ITGA5,CAV1,MARCHF5,DENND5A,AMPD3,FHIP1B,PPFIBP2,CYP1B1,GSTM1,GSTM5,LRRK2,ARHGEF3,ANTXR1,RDH11,RBM28,BCL2L13,KCTD1,BCKDHB,SACM1L,NOS2,LYST,RAD17,ENPP4,CRBN,REPS1,HACE1,CCND2,LYSMD3,NUPR1,SEC22B,PKP2,PANX1,GHITM,TRIM21
GSE17721_0.5H_VS_24H_CPG_BMDC_UP	CUD	0.000108688	0.000569856	0.848737	202		brain	TWAS	c7	0.848737	1	MRC1,CEACAM21,RPS19,ETHE1,GPR35,GNB4,HLA-DMA,MCUB,LAP3,SPP1,NAAA,TEC,GYG1,P2RY12,ACAA2,PPP4R1,ATP5MC2,PPARGC1B,GPX3,JARID2,RGS14,RMND5B,PYGL,TIMP2,HAUS8,UQCR11,GNA15,STAP2,MRPS23,CA4,ITGA6,C1QBP,SIDT2,BATF3,SMYD2,RNF166,APRT,CBFA2T3,FANCA,PNPO,CD6,RAB3IL1,HEMK1,TEX264,GNL3,SPTSSA,CD300A,CD300LF,PPP1R21,ATG3,CCDC80,DAGLB,RASSF5,SMC6,NQO2,MICOS13,TXN2,SH3BP1,LGALS1,SCML4,MICAL1,CHCHD10,PDCD6,NDUFB10,PGP,VDR,COMT,MRTO4,TNFRSF1A,ZFYVE19,ACAT1,PPP1R14B,PLXDC2,VPS37B,ALDH1A2,NDUFA12,ASB4,RYR1,SSBP2,PALD1,RGS2,RNASE2,HAUS4,RIPK3,RPS25,HMBS,S100A9,S100A6,HSD17B4,TSPAN4,MRPL23,QPCT,ALDH9A1,ADGRE5,MT1E,SLC25A15,CLEC7A,NME1,ETFB,ZFYVE21,UNC119,ALDOC,IRAG2,CHMP4B,GUK1,RNF187,OSGEP,RNASE4,CIITA,LPIN1,NDUFS8,CMTM3,TF,HLX
GSE17721_0.5H_VS_24H_GARDIQUIMOD_BMDC_DN	CUD	-0.0012794	0.00366587	0.727087	160	0.76573	brain	TWAS	c7	0.727087	1	DNAJC18,HLA-C,LTA,FKBPL,KDR,TMEM165,NOA1,SNHG8,CCNI,RNF10,DENR,TMEM263,HPS3,COQ8A,TMEM129,IL15,SLK,CFAP97,JAK1,PAGR1,HSD3B7,CMTR1,GLMP,GPR85,ANXA6,POLA2,NT5C3A,TAF1B,RAB24,NAPG,RAB8A,FCHO1,DALRD3,MGST1,ALKBH3,COX17,BANP,DEF8,PRICKLE1,TM9SF3,MORN4,HSD11B1,SFMBT1,ARL14EP,ARHGEF12,TAX1BP1,NUPR1,PXMP2,PTBP2,ARHGAP21,IGSF9,FCGR3A,TRIM27,YY1,SERPINB9,ZNF260,PCNX1,FNDC3A,NAMPT,IFIH1,MTURN,HSBP1,IL18BP,LIPT2,LTN1,CLRN3,NRF1,GALNT6,TMCO3,UBR4,GNPTAB,ATP6V0B,ABR,COG8,CASP8,FZD7,PSMB5,INSIG2,TNKS2,IFITM3,ATAD1,FAM174A,LATS1,AMFR,COPB1,CAND1,RIMOC1,CAPZA1,SACM1L,TMEM97,TMEM199,ETFRF1,APAF1,COPS2,SNX18,DUSP19,LARS1,SLC35A1,LCP2,SEC23B,DYNC1LI1,ABRACL,NGRN,SREK1IP1,CARS1,PIAS2,ADCYAP1,TMCC3,GHITM
GSE17721_0.5H_VS_24H_GARDIQUIMOD_BMDC_UP	CUD	-0.00236878	0.00400285	0.554002	146	0.284964	brain	TWAS	c7	0.554002	1	PLXDC1,PLPP2,THEG,POLR2E,CSNK1G2,IL17RA,ZMAT3,GSTK1,ATG7,SLC25A4,SDHC,ATF6,LIPG,EXOC4,VPS13C,PLEKHO2,ENTPD1,UQCRC2,P2RY12,POLD2,CDCA5,BRMS1,LSM5,NCKIPSD,SLC38A3,HEMK1,INTS1,LFNG,HSPBP1,EPHX1,MRTFA,VPS9D1,SS18L2,PNPO,LSM4,KXD1,F5,IRF6,GNL3,RPL4,NT5C,GRN,SAP18,SERPINB1,VPS29,TPCN1,SDSL,ATP5IF1,AATK,B3GNTL1,CRTAP,MPHOSPH6,ARPC2,NAP1L1,NDUFB10,EXOSC8,WNK1,MRPL4,TAF1C,DOCK1,VEGFB,RPS6KA4,DEPDC7,NUDCD2,ARHGAP1,RAP2B,TBC1D22A,LAMC2,ARPC5,RGS18,FMC1,VPS11,DDX18,SIGIRR,RPLP2,ENC1,OPN3,SFXN1,UTP20,NOP58,SS18,DGLUCY,KRAS,TFB2M,GATAD2B,SLC50A1,PDE1A,CEP57L1,CLMN,GPATCH1,C5orf22,TEDC1,UXS1,COPRS,SLU7
GSE17721_0.5H_VS_24H_LPS_BMDC_DN	CUD	0.00352358	0.00358073	0.325097	177	0.301078	brain	TWAS	c7	0.325097	1	CPEB1,AP1G1,TPGS1,RDH13,TPD52L2,G3BP2,USO1,EPHA1,KLHL24,MGST2,EVC,RHBDD3,APBB2,TMEM33,ANXA5,GYPC,ERCC3,HAX1,PMVK,CYBC1,SNX15,PC,PGM1,TGFBI,GSPT1,FABP3,WDR6,CCDC71,ZFAND2A,CAMTA2,TMEM39A,VPS16,UBOX5,HMG20A,IREB2,ADAMTS7,CYP4F3,BST2,TMED7,ATG12,ATF5,BCKDHB,TPBG,PTGDR2,MFSD6,NAB1,CRELD1,TMEM183A,ZNF605,GBP4,ARF4,CHD6,NIT1,DDIT3,MITD1,RNF149,SLFN13,SLFN12L,PNKD,SEMA3C,MTF1,UTP11,SOWAHC,ASNS,NDUFA7,CDKN2D,PCDHB12,MDFIC,TRMT112,TSPAN33,CPA5,MORN3,NKIRAS1,TMCO3,UBXN10,HP1BP3,WASHC3,POMC,SLC28A2,MKKS,AGFG1,KIAA1143,TDGF1,SRI,CYP1B1,STXBP3,SYPL2,GSTM1,MOCS2,ABI1,TLE2,POLR2C,KLRD1,MX2,NEDD8,CPD,HTATIP2,METTL3,UBE2L6,COG6,PIK3CG,TAP1,PPP1R2P1,CD81,LYSMD3,NUPR1,TULP1,PPP1CB,SMPD4
GSE17721_0.5H_VS_24H_LPS_BMDC_UP	CUD	-5.26E-05	0.000968654	0.956718	156	0.461439	brain	TWAS	c7	0.956718	1	REEP6,FKBP1A,CTNNA1,ABCF1,DDX39B,HLA-DRA,HLA-DMA,ASB5,LAP3,LYAR,NDRG4,TRIB2,SCGB3A1,LEPR,GASK1B,ANXA3,PPP4R1,APCDD1,FASN,SETD4,PDXK,LGALSL,RPS14,JARID2,SELENOP,HMGCS1,SHMT1,EEPD1,HAUS8,KXD1,ARMC6,APOC2,SIDT2,WASL,CENPM,STEAP1,TACR2,DNAJC9,NUDC,MED25,TKT,CHDH,SC5D,MRPL21,ZMPSTE24,QRSL1,SOBP,MEIG1,CD164,PIGF,AQP1,MRPL51,IFT80,VOPP1,CCT6A,CDKN2C,CDC20,ECHDC3,SSBP2,SUPT16H,SLC7A7,ADCY4,MED29,CENPV,CEP250,PKP3,RNH1,MRPL23,ENC1,SYT9,ASPRV1,LYSMD2,DCAF4,FKBP11,GLCCI1,DGLUCY,FBLN5,PDZK1IP1,POLR2F,GALC,EML5,S100A1,DENND4B,RAD1,TSPAN14,EPRS1,ATG3,NEPRO,AKR1B1,CA14,TOPBP1,SPA17,ACTN2
GSE17721_0.5H_VS_24H_PAM3CSK4_BMDC_DN	CUD	0.000291089	0.00430904	0.946141	134	0.91351	brain	TWAS	c7	0.946141	1	ABHD17C,RAMAC,RABAC1,SMIM14,PAPSS1,DCBLD2,DNAJC28,LRBA,HLCS,HPS3,RAB24,CLK4,LTC4S,JAK1,CNPY2,CDKN2AIPNL,ABCC3,ACSL5,GPR85,ARHGAP12,POLA2,PC,GHR,IAH1,DBI,SPATA13,GUCA1A,RPL7L1,ETFBKMT,EEF1E1,TAX1BP1,NUB1,SIGLEC7,ZNF841,MRPL57,ZDHHC20,ALCAM,LMBRD1,GRAMD2B,TM2D3,HSD17B12,MAP3K7,PTPN1,ITM2B,TMED5,CD9,ITGAV,WBP2,SEC14L1,TRAPPC13,CLIP1,CDK2AP1,SERINC3,ODR4,JAG1,ANAPC1,ZC3H8,MAP1LC3B,RAF1,ATF4,CNOT8,ZSWIM7,GLYR1,KLHL7,AHSA1,NET1,COPB1,BCDIN3D,CAPZA1,CPD,LRRC40,CABLES2,SNX18,TBCE,PTPRK,LCP2,SMPD2,USP47,CDH6,SENP6,MYOF,DENND5A,TXLNB,CIB1,RHOT1,SASH1,SLC25A17,ASF1A,ERGIC2,HDAC2,PARP8
GSE17721_0.5H_VS_24H_PAM3CSK4_BMDC_UP	CUD	-0.000165143	0.000696474	0.812569	174		brain	TWAS	c7	0.812569	1	VIM,FKBP1A,NDUFB5,MDH2,RELL1,TIAM1,ATP5PO,SAAL1,MCUB,COQ5,ANAPC5,SH3BP5L,GRSF1,YWHAH,HEBP2,CD244,DDR2,LARP7,ACAA2,MVP,UQCRC2,EI24,SND1,S100A13,S100A1,SHE,MUC1,MIEN1,CNP,EHBP1L1,STEAP3,RWDD1,RPP40,SLC38A3,RRN3,HSPBP1,WDSUB1,NDUFA5,RPL13,PNPO,IDH3A,GJD2,HIVEP1,SCAMP2,COX5A,RPS11,TMEM51,NFATC2IP,EPS15L1,RASSF8,PMM2,PELO,REXO1,AP3D1,LSM7,PIP5K1C,PLCG2,SNX3,AFG1L,ABHD2,HOMER1,TTC13,C1D,COMT,GALM,EVI5,HBEGF,ZBTB45,DDX39B,DOCK1,EIF5A,PLAAT3,PTPN2,ALDH1A2,METAP2,ARHGAP1,ARPC5,GTF2F1,ELOVL1,TMEM53,ZFP90,SLC7A8,PSME1,CBX6,SCAND1,ABCG1,UBE2G2,IFI27L2,RTP4,PADI4,POM121,HLA-E,GLRX3,RELN,DCAF4,EEF1AKMT1,SLC35F6,SLC25A3,DUT,SERPINF1,SEC16B,TSPAN14,RPN1,DNPEP,PPP1R17,PTGER4,PIGX,TF,ENDOD1
GSE17721_0.5H_VS_24H_POLYIC_BMDC_DN	CUD	0.00463862	0.00381366	0.223865	150	0.829688	brain	TWAS	c7	0.223865	1	G3BP2,ART3,PNRC1,PRKG2,HSD17B13,APBB2,TMEM131L,ATP10A,ANXA5,CMTR1,OSBPL11,TPRA1,STARD3,MSL1,CNP,RCE1,SLC2A5,PGD,NEU3,MOB1A,ZFAND2A,SLC30A7,CD82,PPP2R5A,FER,MCMBP,MAN1A2,NAB1,CD200,ARF4,DCAKD,NIT1,GDE1,DDHD1,GUCD1,PEX11A,CCDC127,DRAM2,CTTNBP2NL,CAPZA1,ANXA9,RBM43,IFT57,RABGGTB,TRIP12,CD14,EDEM3,MED20,QSER1,KIN,HPS4,PON3,CLEC5A,ATP1B2,WBP2,ABR,COG8,SLC28A2,ATP2C1,DDX17,SLC29A3,POLR1C,STARD3NL,CLEC4E,KLRK1,KDM1A,N4BP2L1,KL,ASB3,PCYOX1,TLE2,PSME3IP1,IQSEC1,BCDIN3D,TIMM10B,FGL2,TRIP11,C1orf52,HTATIP2,GALC,ADAT1,STXBP3,COG6,LAMB1,PRDX1,POLR1D,PPP1R2P1,AIG1,SPEG,ERGIC2,TMEM19,UBE2I
GSE17721_0.5H_VS_24H_POLYIC_BMDC_UP	CUD	-0.000104338	0.000695082	0.880678	175		brain	TWAS	c7	0.880678	1	MVK,CEMIP,BTBD1,CEACAM21,POLR2B,TRMT10A,QDPR,TDO2,LYAR,HPF1,GSTO1,DDR2,LEPROT,ANXA3,PPP4C,ZDHHC6,STK10,PFKP,RRP1B,TBRG4,CCNA2,ZIC4,CCT7,SHMT1,EEPD1,TMED9,INTS1,RRN3,RPL28,WDR12,TIMMDC1,LAMTOR4,ADSL,SRP14,GNMT,PPIC,AVPI1,PRKCD,NUP85,PPIE,ABCF1,PPP1R18,DDX39B,RAP1A,COMT,PTPN1,FGFR2,MLYCD,C12orf4,MRPL51,MRPL28,MSLN,EIF5A,NAA38,ALOX15B,MRPL48,NDUFB2,DUS3L,CDC20,PALD1,NKD1,DNAJC27,CGREF1,TNFRSF18,PRMT7,C19orf53,FAM81A,CHURC1,NDRG2,HAUS4,CAPZA2,SELENOV,S100A9,PUS7,TNFAIP8,PRIMA1,KMO,OPN3,SERHL2,WNT7B,PCID2,MT2A,NUP93,SELENOP,NME2,ITGA9,KIAA1143,DNAJB11,POU6F1,LXN,GFM1,SESN1,CD164,ADK,ANKH,CIITA,HEBP1,FURIN,AKR1B1,BPGM,CD81,TF,RGS10
GSE17721_0.5H_VS_4H_CPG_BMDC_DN	CUD	0.00661357	0.00384	0.0850182	165	0.871297	brain	TWAS	c7	0.0850182	1	KCTD10,RFFL,DUSP14,COP1,YTHDF1,HELZ2,FAM53C,HBEGF,HLA-G,TRIM26,LTA,TAP1,PILRA,TBC1D1,NFKB1,LAP3,MTHFR,PHC2,AFF1,VNN2,CP,ADGRE1,ATP10A,IL15,SGCB,KAT2B,CAMLG,APBB1IP,GPR85,ADAM17,UBA7,NNAT,TGM2,TFG,RAB3IP,B4GALT4,SLC27A2,MPC1,RPS6KA2,UPP1,SLC15A3,TOR3A,TOR1AIP2,STX6,ARL14EP,COCH,GOLGA3,LMO4,GBP7,IKBKE,MAPKAPK2,FPR1,MYLK,F11R,FCGR3A,SERPINC1,MITD1,ALCAM,THEMIS2,EYA3,SCML4,GRAMD2B,FNDC3A,WNK1,TTC1,RMDN3,ZC3H15,ITGAV,GPD2,PKP4,SLC28A2,ITGA5,JAG1,SYNE2,IFITM2,RTP4,NRP2,ASB13,PPFIBP2,DENND5A,ARHGEF3,F10,RDH11,MAGOHB,PLCD1,NOS2,TOX4,CREB1,ENPP4,GALNT10,RRAGD,CRBN,REPS1,IL23A,TSLP,ASF1A,CD247,ECE1,NUPR1,STARD5,ZNF436,DUSP16,GHITM
GSE17721_0.5H_VS_4H_CPG_BMDC_UP	CUD	6.34E-06	0.000694103	0.99271	177		brain	TWAS	c7	0.99271	1	GGNBP2,VPS53,RPA1,POLR2E,MKNK2,MANBA,WBP11,NAAA,MLEC,FAAP20,APPL2,DGKA,ARHGAP9,PIP4K2C,POLD1,TIMM44,ABCG1,PDXK,SP1,HMGCL,HAUS8,MYO9B,OCEL1,MAST3,NCKIPSD,HEMK1,TEX264,CHST12,LFNG,MRPS26,MRTFA,PEX6,PNPO,TTC27,PHF7,STAB1,GNL3,SPTSSA,MCFD2,PPP1R21,TPRA1,TPCN2,PLEKHA1,SMC6,DUSP3,SLC25A39,QRSL1,SNX3,MRPS23,TXN2,AFG1L,MICAL1,PDCD6,SELENBP1,WDR75,KLHL22,LZTR1,KIAA0930,ADAM19,ZFYVE19,RAB40C,AIF1,CUTA,CTDNEP1,SENP3,PPP1R14B,VOPP1,CASP9,ERLIN1,HS2ST1,CDC20,MMACHC,SSBP2,PALD1,FCGR2A,ODR4,ADAM10,MTHFD1,HAUS4,DDX18,TIMM50,COQ8B,POLR2I,HSD17B4,TSPAN4,AHSA1,TOP2B,SLC25A15,GNB5,ICA1,UNC119,MYO18A,IRAG2,ETFRF1,GALC,GPR65,KIF2A,MKNK1,BCAS2,CIITA,CIB1,COPRS,PRCP,SMYD2,GPR180,CCDC115
GSE17721_0.5H_VS_4H_GARDIQUIMOD_BMDC_DN	CUD	2.58E-05	0.000968767	0.97872	161	0.73747	brain	TWAS	c7	0.97872	1	IFITM10,STAC2,IL17RA,FAM53C,BRD2,RABGEF1,CAMK2D,CHRD,IFNAR2,IFNAR1,ACKR3,FAM184B,PI4K2B,ANTXR2,NADK,FSTL1,KPNA1,GABRB1,SLK,MAPK8,SUOX,BLNK,CMTR1,GPR85,MDFIC,DDX60,NT5C3A,TADA1,ATP1B1,ADAM17,TAF1B,PDLIM7,SRSF10,MAP4K5,SAV1,DLGAP4,TGM2,SLC30A7,SNX4,CARMIL1,PIM3,HSD17B12,ALKBH3,MAN2A1,NCAN,NRG4,MAN1A2,LBH,YIPF4,LPP,TOR3A,ARL14EP,RAB8A,RAC1,ITPR2,TRPM1,IKBKE,LATS2,ZFYVE16,SLC25A29,DDHD1,ZNF565,ZNF260,SUSD2,INAVA,NAMPT,IFIH1,ITGAV,LTN1,LDLRAD4,ACP2,ARL1,CHRND,ABR,CRK,MYNN,NFKBIB,IL15RA,PDE8A,PPM1B,RARS1,AMFR,MT2A,BMI1,NUMB,SACM1L,ARID5B,DTWD1,SRSF11,TNKS1BP1,MFSD1,NUS1,FAM114A2,VCL,RXYLT1,USP47,RAI14,NR3C1,HACE1,SASH1,PARP8,HSP90B1
GSE17721_0.5H_VS_4H_GARDIQUIMOD_BMDC_UP	CUD	0.00101694	0.00410247	0.804223	147	0.645941	brain	TWAS	c7	0.804223	1	KIAA0513,OMA1,ZMAT3,GATAD1,MCUB,SF3A1,ANAPC5,COQ8A,LPCAT1,TMEM129,FCGR3A,SH2D1B,PBX1,VPS13C,CHMP6,GPS1,POLD2,CAMK2B,TIMP2,CSGALNACT2,AP1M1,ABHD8,NOMO1,ITGA6,FIZ1,FAM149B1,DNAJC9,MFSD6,SPTSSA,ADGRE5,ACYP1,PKIG,DBNDD2,ACOT8,PSMG1,MRPS23,ATP5IF1,UBA2,AFG1L,PNKD,WDR75,RNF187,EXOSC8,PRKCSH,VAMP1,POLR2G,EHD4,ZKSCAN3,APOB,MTERF4,CDK2AP1,PSPH,METAP2,NKIRAS1,ASB4,TAS2R4,ERLIN1,TBC1D22A,SPHK2,C1orf174,RGS18,ABHD4,RIPK3,VPS11,TIMM50,GPNMB,CLEC4A,TTLL1,ATP13A2,GPANK1,VARS1,NELFE,PREPL,COQ9,UTP20,MRPL44,ARSA,SMPD1,ICA1,BRCA2,BORCS5,MRPL37,SSBP3,EEF1AKMT1,SLC35F6,TPK1,COMMD9,DUSP19,CCT5,MNT,TEX264,AKR1A1,TEDC1,TSPAN14,RPN1,PEX3,FES,COPRS,ELAPOR1,SARS1,AMIGO1,RAP1GAP,PLEKHO1,MRPS21,FANCF
GSE17721_0.5H_VS_4H_LPS_BMDC_DN	CUD	-4.08E-05	0.00069665	0.953328	155		brain	TWAS	c7	0.953328	1	AP1G1,PMFBP1,FGF22,CYSTM1,TRIM26,HSPA1B,EGFR,UPK3B,ECE2,SLC39A8,NFKB1,IL10RB,PRKG2,SLC5A11,RUNX2,APBB2,PALLD,ZFP62,APBB1IP,ABI1,GYPC,NEAT1,INSM1,HK2,GINM1,ESR1,SERPINE1,TCF25,KATNBL1,FAM241B,MCMBP,FRMD6,PI4K2A,LAMB3,TRAF5,GNA13,TOR3A,PARP14,TRIM25,SERPINB9,GLIPR1L2,RBM43,NAMPT,STAU1,SLC9A8,LOXL1,ATM,ATL3,SEPTIN2,RSPO1,PON3,DYNC1I1,PLEKHA5,HP1BP3,ARTN,UNK,FAM107B,SPTLC2,BMPR1A,DBR1,KRT33B,HINFP,MACROD2,PPP1R2P1,POLR2C,ITGB1,OLR1,CCDC65,HBG2,CAVIN3,ATP6V1E1,LMO4,GBP2,NOS2,SLC30A3,PPP1CB,STXBP3,F3,ZDHHC5,GDNF,VCL,CHRNA5,FAAH,UBE2J1,CRBN,IQGAP1,WSB2,ACTN1,METTL6,STARD5,CWC15,DUSP16,UPF2
GSE17721_0.5H_VS_4H_LPS_BMDC_UP	CUD	-0.00358823	0.00404941	0.375557	155	0.306391	brain	TWAS	c7	0.375557	1	FUOM,SLC25A39,HEXIM1,NSF,RGS19,ORC5,CRCP,TBL2,LIMK1,MDH2,TIAM1,TMEM50B,CNOT6L,TMEM33,FAM162A,MRPL36,ECHDC1,PAGR1,GDPD3,SLC50A1,NAXE,GPS1,RRP1B,ZMIZ2,XBP1,DTNBP1,SLC15A4,EEPD1,ANLN,TGFBI,FAM193B,LDLRAP1,PTP4A2,BABAM1,ARMC6,MED11,C1QBP,RPL13,MAU2,ATP5F1A,IDH3A,PALD1,DNAJC9,NUDC,PRKCD,ARMC7,GRB2,HELZ,SLC16A6,RASSF5,PMM2,ENPP1,KLF16,MKNK2,ABCF1,PPP1R18,TXN2,CRTAP,TECPR1,PGP,RAP1A,CEP20,SLC25A38,KLHL22,LZTR1,WDR20,DZIP1,EVI5,MRPL51,HARS1,NUDT3,TMEM14C,MRPL28,MRPL48,VOPP1,CCT6A,DIP2B,SLC4A8,SLC39A13,BDH1,ECHDC3,SSBP2,NDUFB3,RNH1,CTR9,TRMT1,TECR,PPIL4,FASTKD1,NDUFA10,TIMM10B,EIF3F,SCP2,HTATIP2,CPPED1,BRAT1,LXN,CRADD,ADRB2,TESK2,MFSD4B,REV3L,EPRS1,HEBP1,NGRN,PLD1,TOPBP1,UGGT1,CCDC115,MPDU1
GSE17721_0.5H_VS_4H_PAM3CSK4_BMDC_DN	CUD	-0.00214151	0.00405209	0.597156	156	0.608696	brain	TWAS	c7	0.597156	1	TBC1D1,TMEM128,FAM184B,MOB1B,OTUD4,HSD17B13,WASHC4,RNASET2,SMOC2,JAK1,ACOX3,PFKP,PLSCR1,VAPA,M6PR,NNAT,CARMIL1,DDA1,AOAH,GATAD2A,STEAP1,UPP1,TMEM143,TEAD2,TPBG,PLEKHO2,LPP,GPR155,SRXN1,SSPN,GALNTL5,BRWD1,TCF3,DAPK3,ZFYVE16,YY1,RBFOX2,GRAMD1A,ITGA8,RFFL,SLFN12L,RPS2,DDX42,RIOX2,MAP3K7,PTPN1,MTURN,SUGT1,RNF121,LTN1,COG4,PLAAT3,C11orf91,NR1H3,SDC4,LSS,CRK,PKP4,LIN7C,NCK1,ATF4,SLC4A7,ZNF22,TNNT2,LRRK2,FKBPL,YME1L1,GFPT1,ZWINT,PSME3IP1,F10,NDUFA7,FAR1,SPON1,FMNL3,BCDIN3D,CAPZA1,CNTN4,SGMS1,KCTD1,MFSD1,GOPC,FAAH,KICS2,TBK1,DYNC1LI1,VPS26A,ABRACL,RHOT1,RASA2,IL1RL2,SLC25A17,CHORDC1,ERGIC2,PARP8,ECI2,RGS5,MAP3K2,TSHZ2,ENDOD1,PWP1
GSE17721_0.5H_VS_4H_PAM3CSK4_BMDC_UP	CUD	-1.44E-05	0.000443435	0.974094	199		brain	TWAS	c7	0.974094	1	TPGS1,POLR2E,TIMM13,TLE5,EXOSC5,HADH,HMGB2,NIPSNAP1,NAAA,DYNLL1,PIGP,SNAP47,ARL3,FCGR2A,ATF6,DDR2,TRIM7,HDDC2,DGKA,UQCRC2,EI24,PDXK,SNX15,PGM1,TIMP2,TTLL1,SAMM50,GUCA1A,CUL7,RPL13,CDCA7L,GPNMB,MTFR1L,ATP5IF1,PDIA3,FCGRT,C19orf48,CD6,RAB3IL1,ICAM2,TEX2,MCFD2,RASSF8,RPF2,PELO,CASQ1,ATG5,RPP21,HLA-E,DDX39B,AIF1,TNXB,TUBB2A,TXNDC16,PLCG2,C1D,RBM43,COMT,RANBP1,KLHL22,VPS41,GALM,EVI5,ZBTB45,NUDCD2,PON2,ASB4,CAT,PKIG,DBNDD2,PALD1,ACOX1,ST6GALNAC2,CSF2RB,CBX6,POT1,PTPN18,NBEAL2,HRAS,LRRC56,MRPL23,ALDH9A1,PADI4,LAMTOR5,NDUFAF5,SASS6,PKIB,GLRX3,YIPF1,TAL1,SDC3,HDAC1,NUFIP1,S100A13,LFNG,RETREG1,MRPL39,TSPAN14,RETREG2,MAVS,MRPS21,FGD4,DYNLT1
GSE17721_0.5H_VS_4H_POLYIC_BMDC_UP	CUD	-0.000163587	0.000964414	0.865307	166	0.811513	brain	TWAS	c7	0.865307	1	C15orf40,MRM1,DOC2B,MADCAM1,GZMM,PCSK4,SAMD10,CPSF4,HADH,TPH1,TDO2,EMID1,SEL1L3,FAM162A,SPRYD4,TCTN3,AVPI1,EPN3,PPP4C,RALBP1,CREB3L4,GLMP,MCM3,ELOVL5,GPS1,PPIH,NDUFV3,SRSF5,ZIC1,SHMT1,PRELID1,SNAPC2,ZNF426,PTP4A2,MRPL48,RPS3,MAP6,GPR146,INTS1,MAD1L1,PPP1R37,RSPH6A,SAE1,GRWD1,SPHK2,GUCA1A,MEA1,PNPO,C19orf53,CYP4F12,COL13A1,CEP85,SYT4,MED25,TRIP4,GHRL,CYB5R1,GTF3C1,KDELR2,ZKSCAN3,ABCF1,P2RX1,ZNF790,CBLN1,FAM98A,HSPB8,SRSF9,PTTG1IP,IMPACT,ALG5,LZTR1,PTPN1,FGFR2,TAF1C,TMEM14C,PEPD,BDH1,SIRT2,MED29,TIMM50,FBL,MAGI2,C1orf174,ATG10,ZBTB25,HAUS4,CEP250,ERGIC3,DHX30,NDUFAF7,HAAO,FKBP11,TUBA1A,COA7,CPT2,MAP4K4,TRIM54,POLR2F,SLC35A1,ENPP5,FTO,GDNF,CRADD,CNIH4,DELE1,AKIP1,NFATC1,CIITA,SARS1,CD81,EARS2,CTSK
GSE17721_0.5H_VS_8H_CPG_BMDC_DN	CUD	0.000181713	0.000965567	0.850726	180	0.58464	brain	TWAS	c7	0.850726	1	WARS1,FAM53C,SRA1,TAP1,PSMB9,BRD2,PILRA,ARAP2,TBC1D1,USP53,LAP3,CXCL11,NUP54,CCNG2,PHC2,NFXL1,WASHC4,IL15,AK4,SUOX,PNPT1,IFIT1B,LLGL1,RGS14,CLIC4,SOS2,TFG,HEATR6,DYNC1I2,SERPINE1,MPC1,HSPB2,PPP2R3C,FAM20B,TOR1AIP1,CHI3L1,ARL14EP,SMIM7,PARP14,F11R,FCGR3A,TENT2,THBS4,SLC38A2,ANKRD24,THEMIS2,EYA3,INTS4,RNPC3,DRAM2,CRIPT,TNFAIP2,TTC1,RMDN3,KPNA4,ARL6IP6,PLAAT3,DPF2,CLIP1,CHRNA5,MTHFS,ACP2,SLC22A5,AGRN,MKKS,SLC7A8,FAM8A1,CAV1,SERPINC1,IFITM2,RTP4,ASB13,PHOSPHO2,MOCS2,HLA-E,GFPT1,RDH11,WDFY1,FAM3B,ATP6V1E1,LMO4,GBP2,ASAH2,CTU1,BCKDHB,NOS2,CRLF3,CHMP4B,RAD17,ENPP4,ELK3,UBXN2A,CASP1,OSCAR,SIKE1,MS4A7,DENND5A,SASH1,ASF1A,CD247,TBC1D15,GHITM
GSE17721_0.5H_VS_8H_CPG_BMDC_UP	CUD	-0.000195407	0.00096376	0.839327	186	0.92766	brain	TWAS	c7	0.839327	1	SHKBP1,EXOSC5,CEACAM21,ETHE1,BUD23,NDRG4,GOT2,HEBP1,WBP11,ANAPC5,PRKCB,IFNGR1,HPF1,CHCHD3,ACAT2,S100A6,ADAM15,GPATCH4,PSMB1,ZMIZ2,TGFBI,HAUS8,MYO9B,OCEL1,COLGALT1,MAST3,GNAI2,GPR146,CHST12,FN1,RPL37A,METAP1D,ITGA6,C1QBP,SIDT2,PNPO,CDK5RAP3,MTFR1L,TKT,TTYH2,CD300C,NUP85,CYB5R1,TMEM51,CASP9,SDHB,TPRA1,TPCN2,DAGLB,ICA1,PELO,ADCY9,QRSL1,SNX3,ELAC2,CHCHD10,PDCD6,VDR,LZTR1,MRTO4,MRPL4,TEP1,OSGEP,ZFYVE19,AIF1,RGL2,PPP1R14B,DTYMK,VOPP1,COASY,SENP3,SSBP2,LSS,CERS5,NXN,RPA1,RGS2,MTHFD1,SUCLG1,HAUS4,SLC37A4,HMBS,RNF26,DDX18,HSD17B4,HSP90AB1,ALDH9A1,ADGRE5,SLC25A15,BORCS5,ATP6V0D1,SS18,KAZALD1,CUEDC2,MYO18A,ATRAID,REEP5,SLC25A3,SH3BP1,POLR2F,GALC,PPARGC1B,CSRP2,NUDT7,DHCR24,OTULINL,RETREG1,RHPN2,ADSS1,SIVA1,F2RL2,PHYH,MRPS35,SPEG,RNF7,IFT140,COPRS,TSPAN32,MCEE,SMYD2
GSE17721_0.5H_VS_8H_GARDIQUIMOD_BMDC_DN	CUD	8.05E-05	0.000970571	0.933901	161	0.705364	brain	TWAS	c7	0.933901	1	IFITM3,IFITM10,CARS1,FICD,KCTD10,CPEB1,HCN2,ABCA7,ARFRP1,IER3,HLA-B,BRD2,PDS5A,PAPSS1,TBC1D1,CHRD,SH3BP2,TMEM128,KREMEN1,CCNG2,P2RX7,OTUD4,ITPKB,ATP10A,MAPK8,CLK4,ACSL5,MORC3,GPR85,NEAT1,HK2,SLC30A7,SNX4,PLXNA1,PIM3,THBS1,SPPL2A,COL13A1,CLK3,LPP,CFL2,QSOX1,ARL14EP,TAX1BP1,IKBKE,ZFYVE16,PIAS4,ZNF260,AP2B1,FAM89A,GOLPH3L,PIP5K1A,TPP2,NAMPT,FTSJ3,PSMC5,MAP3K7,ITGAV,COG4,TRMT112,FBXO42,TAS2R4,PMP22,ARL1,FEM1B,ATP6V0B,MYNN,MKKS,ZBTB1,OPA1,GMFG,INO80C,ARHGEF3,PMEPA1,AMFR,FZD7,RIMOC1,PRKRIP1,KLRK1,SYNPR,ST7L,APAF1,NDRG2,RAD17,NUS1,FAM114A2,RGS9,CDH6,USP47,TRAF3IP2,ZNF503,ABRACL,BOC,LYSMD3,HDAC2,PRPF4B,PPP1CB
GSE17721_0.5H_VS_8H_GARDIQUIMOD_BMDC_UP	CUD	-0.00411699	0.00386279	0.286511	159	0.389373	brain	TWAS	c7	0.286511	1	MRPL45,OMA1,ZMAT3,PLAC8,ADH5,MCUB,COQ5,PYCR2,SNAP47,TMEM131L,SND1,GPAM,NPTX1,OGFOD3,DCTN4,GM2A,CDCA5,BRMS1,NNT,ABHD8,COLGALT1,CSNK1G2,TLE5,NCLN,HMG20B,MYDGF,APOC2,ENO3,MYADM,HSPBP1,SLC7A5,RPL13,SS18L2,PNPO,CDK5RAP3,ATP5MC1,ETFBKMT,F5,DENND10,KDELR1,PNKP,ABHD14A,GNL3,KPNA2,ACYP1,NEK9,SMAP2,PSMG1,MIA2,SNX3,AFG1L,CHCHD10,C1D,DGCR6,RNF187,EBPL,GALM,KIAA0930,CERK,TBC1D22A,PPP2R5C,NSMCE4A,ADAM19,LTBR,MLF2,COX8A,P2RY6,DTYMK,RECQL,KRT5,AARSD1,ARHGAP1,NAA38,P2RY1,SYS1,LSS,RGS18,MYH7,TIMM50,SLC29A3,IMP4,PTPN18,PMM1,NAGA,UTP20,HERPUD1,NUP210,HSF2,LRWD1,VPS29,EEF1AKMT1,GBF1,SLC4A1AP,OSBPL2,KCTD12,CCT5,LFNG,COMTD1,FAM3C,PROS1,RPL27A,PRXL2A,EPRS1,FAM234B,E2F6,CDK2AP1,VPS45,C1orf54,NOP56
GSE17721_0.5H_VS_8H_LPS_BMDC_DN	CUD	-4.67E-05	0.000965957	0.961418	170	0.935635	brain	TWAS	c7	0.961418	1	ADAMTS8,SORCS2,G3BP2,TMEM175,TNIP2,TCP10L,IFNAR2,LDHC,MOB1B,TMEM192,RUNX2,VNN1,WASHC4,ANXA5,KAT2B,ZNF689,APBB1IP,ABI1,SLC26A8,CMTR1,PFKP,GSPT1,INSM1,DDA1,BST2,VAMP3,SLC2A5,CD82,NECTIN2,RAB3IP,PTPRA,MAN1A2,PI4K2A,GNA13,SLC9A3R1,GPR155,MAP3K5,GBP4,DCAKD,PCP4,DLG5,CAPN5,ARNT,RBM43,CAPZA1,HIPK1,SLC40A1,MDFIC,SPTSSB,ATM,ALOX12,ATL3,TRMT112,DENR,RILPL1,DHX58,MMP2,SHROOM1,PKP4,SPTB,SLC37A3,FIS1,FAM107B,TDGF1,SPTLC2,OPN4,BMPR1A,RPS6KA2,TNNT2,ASB3,HMOX1,CARD10,TMEM229B,WBP4,TRAF5,FGL2,GSAP,SLF2,TRAF4,CPD,POU6F1,TMED7,MAP3K8,CGGBP1,IREB2,DUSP2,SENP6,MTARC2,TAP1,MYO1D,LYSMD3,METTL6,STARD5,JAM3,PPP1CB,PCARE
GSE17721_0.5H_VS_8H_LPS_BMDC_UP	CUD	-0.00417657	0.00329889	0.205494	184	0.960392	brain	TWAS	c7	0.205494	1	MRC1,CEACAM21,KCNN4,OSBPL2,TPD52L2,RGS19,CYP51A1,MANBA,ACADS,FAM162A,RWDD4,SLC25A4,PDE6B,FAM53A,PROM1,HEBP2,ENTPD1,AVPI1,MAPK3,DCPS,CDH13,NAXE,DCXR,DDX56,ZMIZ2,PPIH,PACS1,ANLN,TGFBI,CLTB,N4BP3,LDLRAP1,RPS3,MAP6,TDP1,MRPL34,LSM4,KXD1,ARMC6,MAD1L1,PARVG,MEA1,MAU2,IDH3A,PALD1,ASCC1,SH3BGRL3,ZDHHC4,ACOT13,ZMPSTE24,CILK1,MKNK2,NQO2,TUBB2B,PNKD,MRPS15,ERCC5,DGCR6,YPEL1,KCNJ11,GCLM,MRPL28,ACAT1,RGL2,PEPD,HDAC5,C1orf174,IER2,C19orf53,ZBTB25,IPO8,SLC7A7,ADCY4,CENPV,PIGB,CTR9,NUP93,PIP4K2A,KLRD1,YBX3,TUBA1A,DIP2B,TRIM3,COA7,TTC4,DHCR24,RTCB,CUEDC2,ATRAID,SLC4A1AP,HTATIP2,PRMT3,DAP,TFB2M,MRPL55,DUSP19,NUP35,CDK1,MRPL42,SRR,ADRB2,MRPL39,PIK3CG,GNPDA1,TXNL4A,TSPAN14,PUS7,ATP6V0A2,AKR7A2,RAP1GAP,PARK7,POLR2D,UGGT1,FAF1
GSE17721_0.5H_VS_8H_PAM3CSK4_BMDC_DN	CUD	-0.000662536	0.00389953	0.865088	162	0.970103	brain	TWAS	c7	0.865088	1	TIMM23,COG4,HP,REEP2,ANKIB1,REST,PAPSS1,CAMK2D,FAM184B,KPNA1,RNF185,HPS3,CP,KAT2B,RDH5,SPRYD4,ARAP2,ACRV1,CMTR1,PFKP,GPR85,SEPTIN7,VAPA,CDC25A,RAD54L2,RABEP1,ACSM1,EXOSC10,SPATA13,EMC4,EXTL1,SMPDL3B,MAN1A2,SNAP23,SLC28A2,TMX1,FRMD6,GTPBP4,PHYHIPL,PPP2R3C,QSOX1,TBCEL,PXK,ZNF841,SLC38A2,YY1,PIAS4,STMP1,FOXK2,JAGN1,GFER,UBXN4,B3GALT1,WDR20,RIOX2,ITGAV,PLAAT3,PRDX5,GALNT6,UBR4,LGALS4,ACSL6,WBP2,BDKRB2,ATF4,CNOT8,ZSWIM7,NRP2,CYB5R3,BIK,TNNT2,RFXAP,FKBPL,ACTR2,MAPK6,MAGOHB,BCDIN3D,CAPZA1,BCKDHB,NYNRIN,ARID5B,NRBP1,COPS2,CABLES2,MFSD1,SLC1A3,UBXN2A,CGGBP1,PSMA4,SENP6,SIKE1,MYOF,CYBA,UBE2J1,ZNF503,MS4A7,DENND5A,DTNB,BOC,RHOT1,ASF1A,ERGIC2,BCHE,CTSK
GSE17721_0.5H_VS_8H_PAM3CSK4_BMDC_UP	CUD	0.000299168	0.00096795	0.757266	161	0.885835	brain	TWAS	c7	0.757266	1	INPP5A,MRC1,EXOSC5,TSEN34,HSPBP1,TCEA2,MDH2,TIAM1,ATP5PO,SAAL1,SCARB2,SH3BP5L,TMEM131L,ARL3,NIT1,SDHC,SH2D1B,EXOC4,NDUFV2,TUBGCP3,PDCD2,MAP3K11,RNASEH2C,INPP5D,TMA7,TIMP2,PGLS,ARHGAP31,TMEM160,GYS1,PNPO,SCAMP2,COX5A,EMC3,ATP5MC3,PDHB,SMAP2,CASQ1,SERPINB1,PDCD6,HAGH,C1D,RBM43,PLEKHS1,PTCD2,AGGF1,NSMCE4A,EVI5,POLR2G,EHD4,ATM,TNXB,BAK1,CENPK,MRPL48,ACBD6,METAP2,ASB4,PIGX,BDH1,SUMF1,SERINC3,PRMT7,DNAJC4,HAUS4,CSF2RB,NPTXR,PTPN18,AHSA1,PTTG1IP,RASA1,NOP16,MRPS9,TOM1,TLE5,COQ9,PKIB,MARCHF2,LYSMD2,MGMT,GLRX3,KLRD1,YIPF1,IFT172,SDC3,NUFIP1,COA6,DAP,S100A1,SESN1,CD164,CAPN8,HLA-E,TRAF6,MICAL2,SLC66A2,RPN1,PHACTR2,RAP1GAP,MRPS21,ATMIN,TF
GSE17721_0.5H_VS_8H_POLYIC_BMDC_DN	CUD	2.98E-05	0.00097417	0.975593	153	0.968206	brain	TWAS	c7	0.975593	1	G3BP2,MYOT,IDUA,ECE2,CENPE,SH3TC1,LAP3,HDAC1,PHC2,C2orf74,NUDT9,TMEM192,DYRK1A,LNX1,EXOC1,YIPF7,GCC1,CNN3,PCNA,DIDO1,SEPTIN7,INSM1,DLGAP4,TGM2,MOB1A,TMEM39A,RNF17,GATAD2A,MCMBP,UPP1,POLR3F,CLK3,MAN1A2,GNA13,EFHD2,PDE7B,MAP3K5,ZNF410,ARF4,ZNF841,IGSF8,ST3GAL5,ZDHHC20,CILK1,TRIM25,CBLN1,PDCD6IP,SLFN12L,HOMER1,RBM43,IFT57,LDLR,RNF114,MDFIC,DHX58,MMP2,MYNN,SLC28A2,SLC37A3,CAV1,UBN1,SPTLC2,ATAD1,ESD,RNPEP,TAB2,MAP3K8,ITGB1,KLRK1,CTSC,LMO4,VWA5A,TAL1,BCKDHB,NOS2,TRAF4,HMGXB3,NDRG2,HSPB3,DDX4,ZDHHC5,CD164,CCDC6,VCL,PEX26,COG6,IREB2,MRPL39,NR3C1,HACE1,PPP1R2P1,TM9SF3,RILPL1,ATP6V0A2,MMP14,METTL6,PIAS2,FHL5,PPP1CB,ENDOD1
GSE17721_0.5H_VS_8H_POLYIC_BMDC_UP	CUD	9.26E-05	0.000570436	0.871106	179		brain	TWAS	c7	0.871106	1	WASHC2A,BTBD1,PALM,MKNK2,OSBPL2,RGS19,ACTR1B,MRPL30,CTNNA1,HARS1,LIMK1,PISD,RTCB,UFSP2,PCDH8,ZFP2,LEPROT,RALBP1,RAB31,SLC41A3,C11orf71,PMVK,GLMP,PDXK,XBP1,CCT7,SNX15,SIPA1,RIN1,PC,RP9,SHMT1,RPS3,RNF123,NRCAM,MRPL54,ANGEL2,CHST10,MAP4K4,IDH3A,PALD1,DNAJC9,GRWD1,NUCB1,GYS1,SC5D,OLA1,ATP5MC3,TMEM51,KDELR2,ENPP1,ZMPSTE24,NIT1,FCGR2B,NAA60,RIOK1,STMP1,JPH2,MRPS15,UTP11,PNO1,IMPACT,MAP3K3,LTBR,JMJD8,MSLN,ACAT1,CUTA,PEPD,ACADVL,APIP,C1orf174,FBF1,ACOX1,NKD1,PRMT7,ERBB4,TFEC,SUPT5H,CEP250,SCAND1,MYL9,GDI2,N4BP2L1,NOP58,TUBA1A,CERS5,THOC7,NME2,COA7,TAFA5,SFXN3,CUEDC2,HTATIP2,COA6,POLR2F,NCOR2,AACS,SLC30A5,SLC35A1,ADCY2,PRODH,OGFOD2,EIF3F,TXNL4A,RNF7,IL6ST,PARK7,ATP2A1
GSE17721_12H_VS_24H_CPG_BMDC_DN	CUD	6.12E-05	0.000442917	0.890099	245		brain	TWAS	c7	0.890099	1	POLRMT,BCKDHA,PILRB,LIAS,HADH,CASP6,LRPAP1,UCHL3,SOD1,ATP5PO,ADH5,TRIAP1,PSEN2,TXNDC12,CHCHD3,PDGFC,GUCY1B1,ABCC3,RALBP1,GPAM,ZDHHC6,OSBPL11,MEIS1,C1D,TEPSIN,MRPL12,MCEE,SMYD5,INPP5D,COQ7,WDR6,ABHD14B,CYP4F3,BABAM1,PARN,PACC1,SERPINE1,MTMR6,NUP58,NDUFA6,PEX6,HSP90AB1,CDK5RAP3,EIF2S1,RDH12,STMN1,CEP85,COX5A,LRRC57,FADS1,NAB1,TMEM94,UNK,CYB5A,LOX,PSMA2,ABCF2,ELOVL5,GCLC,STAT6,YY1,UBA2,DHRS7B,GSTT2,SNIP1,SPTBN1,DNER,RCBTB2,MMUT,STARD10,PAK1IP1,AXIN1,DOCK1,D2HGDH,DDB2,SH3GLB1,MMP2,CES1,RPA3,FIGNL1,MAP1LC3B,BCCIP,ERGIC3,TRAPPC12,IFITM2,AP2A2,PTEN,FASTKD2,KLF7,DBR1,ATL2,LUZP1,CLCC1,GSTM1,PPIL4,LRPPRC,RBM28,TUBA1A,BORCS5,SIGLEC7,HTATIP2,CBFA2T2,ZNF124,DGCR2,MRPL42,PIK3C3,PIK3CG,PRDX1,CIAO1,TTC30A,GNPDA1,TXNL4A,DNA2,LPIN2,MMS19,ROCK2,SEMA4B,NTPCR,NDUFA9,PARK7,GTF3C1,PHLDA2,MTX2,NDUFAF4,PCOLCE2
GSE17721_12H_VS_24H_CPG_BMDC_UP	CUD	2.35E-05	0.000694141	0.972958	195		brain	TWAS	c7	0.972958	1	NCOA4,REEP6,PARM1,G3BP2,HLA-G,LTA,PSMB9,FBXO6,IL15,LDB3,FAS,CASP3,RBFOX1,CARHSP1,SMAD2,LIPG,SPRY1,ASPDH,TIRAP,LGR5,PNPT1,EFNA3,HMGCS1,HMGCL,CLIC4,UBA7,TFG,TMEM184A,NECTIN2,PPP2R5A,MUC4,CACNG5,RPP25,SNAP23,SLC28A2,CCDC86,RAB29,CIITA,SMARCD3,HIGD1B,C6orf62,ZDHHC20,CD40,ANXA11,SLFN12,AP2B1,UTP11,HEYL,PKMYT1,SERPINE2,RAPGEF3,SENP1,SNAP29,IFIH1,TNFAIP2,KANK2,WDFY2,CXADR,CHODL,TENT5C,PHGDH,ELP5,PLAAT3,RPS6KA4,PHKG1,GCOM1,ALDH1A2,CDKN2C,PMP22,CATSPERG,BDKRB2,ASTE1,SUN2,PHLDB1,TFEC,MET,MARCHF5,EXOC6,APLNR,ASB13,DNAJB1,RSPRY1,CIAPIN1,F10,ACOT4,HPX,MOV10,RHOC,SMPD3,SLC35F6,SLC30A3,IFT172,CHMP4B,SLC25A48,SEMA3A,ANKRD33B,IL1A,SLC1A3,CHRNA5,F2RL2,SOSTDC1,PSMB6,HEBP1,NTSR2,GREM2,NDUFS8,TCIRG1,TSLP,PTGER4,ECE1,PAH,RNF6,LGALS8,GPR83,CWC15,ENDOD1,ALDH18A1
GSE17721_12H_VS_24H_GARDIQUIMOD_BMDC_DN	CUD	0.00362238	0.00334621	0.279017	180	0.8975	brain	TWAS	c7	0.279017	1	ATP5F1D,OSBPL2,PRPF6,PCMTD2,RCHY1,ORC5,PAICS,NOA1,TLR1,SLC46A3,SETD6,GATC,PSEN2,SNAP47,SLC25A4,ACAA2,NRDC,MRPL37,ECHDC1,CD2BP2,HSD3B7,NDUFV2,RIOK2,CYBC1,CBR3,SMYD5,POLA2,PC,BBS9,DRG2,NME6,NIT2,TULP3,ALKBH3,KMT5C,AOAH,SPIRE2,DEF8,FARSB,PRICKLE1,STMN1,PAFAH2,RPS6KA1,DPY30,TMEM216,GANAB,TMEM223,MCFD2,PPFIA4,TUFM,SRXN1,ABCD4,RPP14,TSPAN31,MYDGF,YPEL1,DDT,PNKD,SELENBP1,TM2D3,SLC44A2,PRKCSH,ITM2B,RB1,TMEM14C,DTYMK,KCNAB2,MRPS33,NBR1,FAM210B,AKR7A2,SLC66A1,CLPP,LIG1,DNAJB4,DBNDD2,PALD1,CSE1L,NDUFS2,FCGR3A,UTP4,ABHD4,MED29,CIPC,GSTZ1,SLIRP,UBR7,ST6GAL1,WWOX,PTEN,TTLL1,NUP210,SMPDL3A,SH3BGRL2,RBM28,GNB5,KCTD1,EIF5,PIGS,DAP,GPR65,KCTD12,DUSP19,TAF9,TMED7,CRADD,CTSH,TXNL4A,MESD,MRPS22,PLD1,PLA2G7,PTPN14,GPR180
GSE17721_12H_VS_24H_GARDIQUIMOD_BMDC_UP	CUD	0.000783727	0.00390182	0.840807	155	0.505952	brain	TWAS	c7	0.840807	1	INPP5A,IL17RA,PAPSS1,MCUB,ECE2,NFKB1,TMEM50B,SAAL1,P2RX4,ABCB9,PARP9,TLR3,ESYT1,CAMLG,AIDA,ICOSLG,DBNL,PRNP,GPX3,NT5C3A,FABP3,HDAC1,PGPEP1,HOMER3,UBA7,P2RX5,MINK1,KCNAB1,BATF3,ANGEL2,RPS6KC1,ATP12A,FANCA,RPP25,NUP62,CPSF7,ZFYVE27,PLEKHO2,CD300LF,SPHK1,SLAMF8,CD84,ZDHHC20,CD40,SLC2A10,SLC25A29,CHML,ZFP14,ZFP30,CBLN1,SLFN12,AP2B1,RDM1,SBDS,PKMYT1,PTPN1,TTL,FOXD4L1,SP110,NUSAP1,CAPN15,CTNNB1,TRPT1,MEN1,FAM89B,SEH1L,PLA2G2C,GTF2F1,RMC1,JAG1,YJU2B,EIF4E3,SUN2,MET,CTTN,SAMHD1,IRF7,IFI27L2,ASB13,IL15RA,PKP1,THY1,PMEPA1,MYO1F,CLEC7A,MOV10,VRK1,PRPF38A,ECHDC2,RTKN2,RBM14,S100A4,ATP8B2,CD164,GDNF,PLPP3,CIITA,LITAF,RAB12,IQGAP1,FURIN,GPSM2,IL6ST,ENDOD1
GSE17721_12H_VS_24H_LPS_BMDC_DN	CUD	-0.000243737	0.000692836	0.724991	185		brain	TWAS	c7	0.724991	1	GLOD4,CXCL2,HLA-C,FKBPL,HLA-DOA,EPHA1,RPL9,TMEM33,SETD6,TRIAP1,LRBA,STK24,UBAC2,GLO1,OSBPL9,YIPF1,COQ10A,DTX3,YPEL3,NAXE,RHOD,C5orf34,NME7,DRG2,MAST3,TMA7,TDP1,EXTL2,DPH5,GMNN,CARMIL1,HFE,TPRKB,WBP1,MRPL19,HDGF,DDRGK1,CHADL,GUCA1A,PCYT1A,PPCDC,TRIM69,SORD,TBCEL,HEXIM1,MRPL57,GCLC,ADCY9,ALG1,TRIM27,GLCE,SDHAF4,UBA2,PAK1,JAGN1,DDT,SLC11A1,DNPEP,ALDH7A1,FAHD1,HMG20A,IREB2,CEP20,ECSIT,TTC1,SUGT1,CNMD,TTC5,POLR3K,MED31,LDAH,ACBD6,PYROXD1,CDC16,CSTF1,MTCH2,UBXN10,KDELR1,CAT,ACOX1,UFC1,ODR4,ANAPC1,FXYD2,POT1,KLHL7,CEBPZOS,HEXB,COX7A2L,LRPPRC,COQ3,OAZ1,TIMM13,TLE5,RDH11,SH3BGRL2,CHST15,SIGLEC7,SYNJ2BP,MCOLN2,TMEM97,NUFIP1,TFB2M,NUP133,DTD1,ARL8B,SUPV3L1,GTF3A,EEFSEC,PKP2,TEX261,ERO1B,SEC61A2,GHITM
GSE17721_12H_VS_24H_LPS_BMDC_UP	CUD	-0.000401039	0.0041668	0.923325	154	0.8057	brain	TWAS	c7	0.923325	1	PDLIM5,DCBLD2,SH3TC1,WDR1,TLR6,MCUB,RRH,PRKG2,CCNG2,SRSF9,CAMKK2,SH3BP2,YWHAH,ITGA3,EEF2K,GRM8,LRRC4,TSPAN33,MORC3,GPR85,MDFIC,SLIT2,MAP3K11,OVOL1,KBTBD2,RGS14,SAV1,SLC15A5,FEZ2,FN1,ANXA2,SPSB1,PCSK7,KCNAB1,BATF3,NRROS,TBC1D8,CLK3,TMEM132A,VPS37C,INPP1,BICC1,TOR3A,OAF,PXK,WRNIP1,SERPINB6,PLEK,FNDC3A,WNK1,TNFAIP2,SLC9A8,RNF114,DNAAF1,DIAPH1,EHD4,CHMP2A,ITGAV,RHBDF1,CLRN3,PLAAT3,PLXDC2,P2RY6,ARNT2,NR1H3,SLC22A5,NEK7,ASTN1,FCGR3A,SLC28A2,JAG1,SLC7A8,PSME1,CTTN,ADORA2B,FLII,FYCO1,RPS6KA2,NUP93,RSPRY1,TMOD3,FAM3B,TNFRSF11A,REEP3,CRYGS,DNAJB11,KCNN4,CHMP4B,MKNK1,MED21,RAB12,RFFL,RCN1,CNPPD1,RASA2,CMTM3,ECE1,PARP8,IL21R
GSE17721_12H_VS_24H_PAM3CSK4_BMDC_DN	CUD	4.22E-05	0.000694675	0.951519	176		brain	TWAS	c7	0.951519	1	SMIM14,PGM2,WBP11,ANAPC5,PRKCB,NADK,PRXL2B,VNN2,HLCS,TTC3,SDHA,SH2D1B,CLYBL,DGKA,SUOX,ACSF2,ABCC3,UQCRC2,ATP5MC2,NDUFV3,DBI,NCMAP,DALRD3,TDP2,CARMIL1,RPL28,AOAH,CENPM,NDUFA6,SNRK,KIAA1143,GRK5,FCGRT,PNKP,PGAM1,MMS19,HSD11B1,NISCH,STAT4,CYB5R1,CYB5A,GLRX,PDHB,GCLC,BPHL,TXNDC16,SHD,MXI1,DDT,GSTT2,GLIPR1,PHLDA1,NDUFB10,EBPL,CENPQ,IFT80,METRN,ACADVL,SP3,KRT33B,HDAC5,BDH1,AMACR,MUL1,CSE1L,MRPL38,VAMP4,FXYD2,NFS1,DNAJC12,AP2A2,GSTZ1,ST6GAL1,HERC2,ADAM23,LRRK2,ANKRD44,MAPK11,VILL,ETFRF1,RPL22L1,LRRC40,DNTTIP2,PTPRK,NCOA1,C1orf54,GREM2,WNT6,DNPEP,MCM9,SIAE,SLC37A2,HLF
GSE17721_12H_VS_24H_PAM3CSK4_BMDC_UP	CUD	-0.000177123	0.000964351	0.854272	143	0.951926	brain	TWAS	c7	0.854272	1	CD151,IFITM10,PTBP1,HLA-DRB1,BRD2,SDAD1,SEPTIN11,APBB2,TMEM129,ATP10A,SGCB,ITGAX,S100A8,S100A6,MUC1,AEN,ABHD2,CCT7,YIF1A,NT5C3A,SEPTIN7,UBE2F,NME6,SEPTIN9,TIMP2,AUP1,MRPL54,PLIN3,NECTIN2,WDSUB1,SS18L2,TMEM161A,KATNBL1,WDR82,GNA13,KDM5B,EEF1E1,MGLL,ARF4,PMM2,CD84,SSTR1,YY1,WRNIP1,ALCAM,EPB41L2,ZFP82,GRAMD2B,NAMPT,CASP7,WFDC1,DR1,F3,RNF121,P2RY6,MED20,PHF23,KCTD11,PLAAT3,PPP1R14B,DEPDC7,SLCO1A2,DUSP3,RMC1,RRP15,FSTL1,RAN,TCTE1,QPCT,NDUFAF5,RAB22A,UTP20,NOP58,MAPK6,CLEC7A,OLR1,KLRC2,RRP8,UTP18,RPS27L,VWA5A,METTL21A,PLK2,GFM1,KCNA5,UBXN2A,RHOB,SNF8,EXOC6,CBFA2T3,TMEM9B,CRYBB3,ITGB1BP1,E2F6,ISOC1,ACTN1,CHD1L
GSE17721_12H_VS_24H_POLYIC_BMDC_DN	CUD	-2.19E-05	0.000495133	0.964695	197		brain	TWAS	c7	0.964695	1	POLR2E,CSNK1G2,PLEKHJ1,RCC1L,RPL9,ABCF3,C3orf70,TPRG1L,CEP104,PARP1,TMEM131L,ENTPD6,HINT3,CCDC137,FOXK2,ZMIZ2,SNX15,INPP5D,TGM2,EIF3B,ENO3,IDH3B,DDRGK1,MAVS,TCF12,MRTFA,SS18L2,TMEM161A,HIVEP1,PAFAH2,PPCDC,NUCB1,MFSD6,CD300A,WBP2,DSTYK,TBC1D20,SLC52A3,CYB5A,ITPR2,HEXIM1,TRIT1,RNF103,MRPL57,NAA60,TRAP1,DNAJA3,DTX3,RIOK1,DHRS7,FAM98A,SLFN12,GLIPR1L2,C1D,PHTF1,CSDE1,SLC40A1,CCT8,SUPT20H,EBPL,ACADM,FASTK,WFDC1,CDCA3,TEP1,TMEM14C,RHOT2,RNASEK,POLR2A,SENP3,MAP3K4,HDLBP,RASA3,MRPS33,CSE1L,SYNGR2,DDX18,TRPV2,GPNMB,PTEN,NOP16,RNF44,TTLL1,PDE8A,PPFIBP2,NLRX1,GLI2,PCTP,TUBGCP5,PSME3IP1,NUP210,SH3BGRL2,OAT,SFXN3,XRCC1,NSUN2,SLC5A9,HTATIP2,SRSF11,MNT,HS1BP3,TRIM27,PRRX1,MS4A7,FAM234B,CLCC1,IL6ST,NDUFC2,KLHDC4,NCBP2,MPHOSPH10,PTPN14
GSE17721_12H_VS_24H_POLYIC_BMDC_UP	CUD	-1.07E-05	0.000971059	0.991172	167	0.353841	brain	TWAS	c7	0.991172	1	SLFN13,DUSP14,PLPP2,CXCL2,TCAF2,PAPSS1,MCUB,LAMTOR3,DCBLD2,NDST3,S100PBP,AFF1,RNF4,PDGFA,FGF2,PNPT1,MORC3,SVBP,TNIP1,ANXA6,JARID2,NT5C3A,DSCAM,GAP43,SFT2D2,GSPT1,CPPED1,C3orf62,TIMP2,INSM1,DDA1,TFG,ANXA2,CYBRD1,ITGA6,C11orf96,PCSK7,CD302,SSR3,SLC12A9,CIB2,PSMA4,KATNBL1,LXN,PDIA3,SLC30A6,GRIN2C,ST6GALNAC2,FOXN2,TXNDC5,IGSF9,CLEC5A,ASNS,PHLDA1,RSU1,MOBP,TNFRSF1A,RMDN3,NUSAP1,IL12A,STAM2,SEH1L,CEMIP,STARD5,TMCO3,SLC35A3,ACP3,CAPG,NCK1,TFEC,MET,S100A9,MYL9,COLEC12,SLC25A22,TNNT3,TMED8,FANK1,NRP2,IL15RA,PADI4,KYNU,CD81,PPM1B,CYP2J2,LRRC8C,RAB22A,TRAF5,CTSC,PDZK1IP1,BCKDHB,TOX4,SPDL1,TMEM243,HDC,RHOB,CASP1,RRAGD,YIPF5,TXLNB,RCN1,NDUFS8,CETN3,LDHB,ATP2A1,ECI2,CREB3L2,SMAD2
GSE17721_4H_VS_24H_POLYIC_BMDC_UP	CUD	-0.000101382	0.000570672	0.858995	158		brain	TWAS	c7	0.858995	1	TIMM23,ATP5F1D,FKBP1A,NDUFB5,GSTK1,LARP7,CAMK2D,MFSD10,LYAR,UQCR10,CXCL11,COX6A1,LPCAT1,GSTO1,SLC25A4,EXOC4,HDDC2,MIP,ANAPC13,PCCB,SND1,FASN,SECTM1,CAMK2B,GPX3,PLOD2,BIRC5,TIMP2,INSM1,TFG,ANXA2,EXOSC10,IVD,NUSAP1,HKDC1,SLC30A6,FMOD,ARL14EP,CCDC80,COPA,MRPL35,PLTP,SERPINB6,CLEC5A,CRTAP,CHCHD10,SCAMP1,NDUFB10,ETFA,SNAP29,STK39,TMED5,TNFRSF1A,HBEGF,ELP5,PPP1R14B,SEH1L,ATP5F1C,ACLY,BRCA1,LSM12,RYR1,AKR7A2,CDA,MICOS13,RPL36,LSS,TNFRSF18,PRMT7,RPA3,LIN7C,CHURC1,TFEC,MET,SLC4A7,CMTM3,GLUD1,DPH6,ADAM23,KLF7,GALNT1,DEPDC1,SERTAD2,RTCA,UQCRFS1,CLEC7A,TRAF5,FGL2,DENND2D,CAPZA1,KCNN4,NSUN2,S100A13,S100A1,RNASE4,TOX4,ABCB10,CDK1,UBXN2A,ACAD9,RILPL2,ATP6V0A2,NFKBIZ,GPSM2,PSRC1,MRPL23,MPC2,NAGK
GSE17721_4_VS_24H_CPG_BMDC_DN	CUD	0.000102207	0.000495944	0.836724	190		brain	TWAS	c7	0.836724	1	AARS1,CMTR2,ZNF830,MRPL45,SIL1,POR,SRD5A3,POLR2B,ABCC5,IFNAR2,MED28,TRIAP1,ANAPC5,TTC3,PSEN2,TERT,ROR1,RALBP1,ACSL5,ZDHHC6,OGDH,INPP5D,PDLIM7,SOS2,DALRD3,TULP3,CXCL16,ZNF524,DDRGK1,MEPCE,NPEPPS,PPIC,PAQR7,PDIK1L,EPB41,PGAM1,AVPI1,DNMBP,MFSD6,STAT4,SOAT1,CYB5A,HDAC5,GJC1,KDM3A,RNF103,PLTP,SLC38A2,ANKRD24,MYDGF,TEPSIN,WDR45B,GRAMD1A,RNMT,DHRS7B,PNKD,ALOX5AP,TECPR1,RNPS1,FLYWCH1,CEP20,IFT57,MRPL4,SLC9A8,DNER,MMUT,B3GAT3,PAK1IP1,ATF6B,RGL2,RECQL,DDB2,SLC39A13,FBXW4,NAA38,BDH1,AMACR,AAGAB,RMC1,FCER1G,NDUFB3,ZBTB25,DDX6,GMFG,DNAJC12,AP2A2,NDUFAF7,MOAP1,FASTKD2,GDI2,ATP13A2,DNAJB1,SARS1,GSTM5,DENND2D,MOCS2,ANTXR1,CYFIP1,COQ9,DCAF4,OR6A2,ZYG11B,NUFIP1,ZNF124,GTF2H2,AKIRIN2,SMPD2,MNT,FBXO38,TRIM27,TTC30A,DELE1,SREK1IP1,SASH1,CREG1,GTF3C1,PTPN14,MRE11
GSE17721_4_VS_24H_CPG_BMDC_UP	CUD	-0.000155494	0.000970228	0.872672	167	0.575137	brain	TWAS	c7	0.872672	1	RABGEF1,SBDS,ADGRA3,ECE2,NFKB1,TLR6,IFNAR1,CAMKK2,LYPD8,UTP3,RUFY3,SOD3,NPY5R,EYA4,PDGFA,ANKRD22,METTL7B,IL23A,PPP4C,NDUFV3,KCNQ2,HMGCS1,C2orf76,CLSTN1,FABP3,SAV1,FRMD6,INSM1,NECTIN2,PLA1A,NRROS,PIGX,HOMER3,KATNBL1,CLK3,TRIM69,TPBG,PI4K2A,GLYCTK,BICC1,CCDC80,DAGLB,LONP2,AP3D1,SCML4,PIP5K1A,S100A10,MRC2,TBCA,COL5A3,CRYBG3,HBEGF,MEN1,PMP22,ARL4A,NOC4L,ADA,CHRND,EFHD1,NODAL,FTCD,FCRLA,PCCB,NCK1,MARCHF5,CYP26A1,SLC25A22,SPTLC2,RPS6KA2,CLTB,F13A1,FHL2,WNT7B,ANKRD44,F7,F10,MT2A,NUP93,MPP4,UQCRFS1,RASA4,TRAF5,NME1,TC2N,CYP4A22,GJB2,TMEM135,SPAG5,SEZ6,SLC30A3,CCT5,TMEM243,ZDHHC5,ADK,ATP5MC1,RAB3C,SNN,LRRN1,EMP1,ABI3BP,NDUFA9,CMTM3,PHLDA2,TBC1D15,XRN1,PLS1,LGALS8,GPR162
GSE17721_4_VS_24H_GARDIQUIMOD_BMDC_DN	CUD	0.00161661	0.00353912	0.647827	172	0.165571	brain	TWAS	c7	0.647827	1	RDH13,ZNF639,DNAJC18,EIF2AK1,LRPAP1,SNHG8,DYNLL1,LRBA,TMEM33,FAM53A,HCLS1,PARP1,HPF1,CNPY2,RBMS2,STAT6,YPEL3,CD2BP2,ACSL5,SNX15,NEAT1,PC,PGM1,MAP2K6,NSD1,ARL6IP1,SRSF10,FCHO1,SUGP2,TDP1,DGLUCY,ZFAND2A,MRM2,NOMO1,TULP3,SMARCAL1,VPS9D1,PAFAH2,DPY30,SLC15A3,MORN4,ERLIN1,HSD11B1,PARP3,FDXR,MRPS7,TEN1,CYB5R1,PPFIA4,MLH3,NEK9,SLC25A39,TDP2,CD244,SNX21,MRPS23,SEC14L1,MYO7A,NDUFC2,MXI1,ALDH7A1,FAHD1,TM2D3,RHOQ,COMT,ECSIT,MTURN,EVI5,PARP2,LDAH,NAGLU,LGALS4,TARS1,PINK1,SUMF1,GLG1,PSMB5,INSIG2,CAV1,POT1,CUX1,KLHL7,MOAP1,ESD,CYB5R3,TSPO,ATP13A2,NLRX1,N4BP2L1,ERLEC1,RARS1,MRPL44,BMI1,ZYG11B,LMO4,C1R,SECISBP2L,PLA2G6,LARS1,SLC35A1,STARD7,CMTM7,AKIP1,LPIN2,SARS1,SREK1IP1,LYSMD3,NDUFAF4,VPS26B,FANCF
GSE17721_4_VS_24H_GARDIQUIMOD_BMDC_UP	CUD	-4.11E-05	0.00096817	0.966171	153	0.376405	brain	TWAS	c7	0.966171	1	FUOM,COTL1,RPS19,KCNN4,RHOH,SAP30,IFNAR1,FAM184B,CAMKK2,TMEM120B,DENR,MOB1B,LARP7,EXOC4,ANAPC13,ANXA3,SND1,SELENOT,GALNT3,S100A13,NAXE,DBNL,SVBP,GM2A,NT5C3A,GMPPB,TEX264,SNX4,TRAPPC6A,SAMM50,SREBF2,CENPM,TSPAN15,UPP1,CCDC86,PHYHIPL,AP1M1,LSM4,ARHGEF7,PDIA6,WDR86,HACD2,ST3GAL5,PLTP,UQCR11,SF3A2,SERPINB1,TUBB2A,EPB41L2,ANXA11,FXYD5,COX6B1,HS3ST3B1,NAP1L1,YPEL1,MEF2A,HNRNPLL,NEDD9,STARD4,DOCK1,TREM2,PLAAT3,DEPDC7,CALML4,PTGIS,SRP68,LSS,SDHC,FMC1,ABCG4,STX1A,UTF1,MB,MPP4,KANK3,MYO5A,MLC1,PPP6R2,NUMB,FKBP11,RAB8B,REEP3,EEF1AKMT1,TPK1,SLC25A3,LAPTM5,RNASE2,LCP2,SNN,ECE1,IL6ST,FKBP5,PRMT6,PLCL2,SERPINB2,PSME1,STXBP6
GSE17721_ALL_VS_24H_PAM3CSK4_BMDC_DN	CUD	2.11E-05	0.000569398	0.970418	188		brain	TWAS	c7	0.970418	1	RAMAC,MRPL45,BCKDHA,MBOAT7,TPD52L2,DNAJC18,SMIM14,MGST2,SNHG8,GOT2,PLBD1,ARHGDIB,MGST1,PPEF2,PRKCB,LRBA,TBC1D19,CBR1,HLCS,TPRG1L,ARL3,UFSP2,ABCC3,SERP1,OXLD1,FAM120B,PFKL,CFAP410,CTSF,WIPI1,MAP2K6,TGFBI,CDKN2D,ACP5,PRDX2,KIF1B,DGAT2,FRK,CCDC71,TULP3,EXT2,CHST1,CD52,CCNDBP1,TUBGCP4,CD37,FADS1,PGAM1,HSD11B1,HIBCH,MFSD6,NAB1,MYO1B,FAM32A,KDM3A,GCLC,ITFG1,SCPEP1,COL19A1,FAM216A,ALDH2,DDT,GSTT2,GANC,OLFML3,DGCR6,LIMD2,NDUFA7,ITM2B,SEC14L1,AMACR,ATOX1,GLG1,GSDME,ANAPC1,MAP1LC3B,FXYD2,PTDSS2,PTEN,TSPO,C1R,KLRD1,CYP1B1,MMD,OAZ1,RDH12,COX7A2L,MAP1LC3A,CLEC4D,SCP2,KIAA1143,DHRS1,HTATIP2,PTPN21,ZC3H14,TBCE,ABCB4,SERPINI1,PIK3CG,TESK2,IFTAP,SHISA2,GAB2,POLR1D,CREG1,EMB,HLA-DOA,HACL1,CHAC1,GAS2
GSE17721_ALL_VS_24H_PAM3CSK4_BMDC_UP	CUD	-0.00203322	0.00368731	0.581351	158	0.624534	brain	TWAS	c7	0.581351	1	VIM,COTL1,FKBP1A,DDX39B,HLA-DRB1,HLA-DQA1,HLA-DMB,ECE2,SPP1,ACTR1A,PHYKPL,SGCB,ITGAX,AIDA,SELENOT,GALNT3,PFKP,PITRM1,IFIT2,GPX3,YIF1A,KBTBD2,CLTB,TIMP2,RIN2,EPS15L1,COLGALT1,MRPL54,CA4,ANXA2,PCSK7,PRELID3B,RPS6KC1,SMYD2,NUP58,ARID3B,ETFA,CCDC86,MYO9A,PRKCD,SNX6,CACUL1,DDX39A,GBP7,PDIA6,SMC6,CAPG,MAT2A,CHMP3,ANKRD26,TUBB2A,P2RX5,CBLN1,SLFN12L,CSF1,CD53,RANBP1,SNAP29,TMEM191C,NECAP2,MRTO4,CAPZB,HBEGF,EIF5A,PPP1R14B,RPS6KA4,NLN,SEPTIN2,ALDH1A2,ARHGAP1,ARPC5,EBNA1BP2,SRP68,TRAF5,RNASE2,SLC7A8,PSME1,CAPZA2,TBCB,C2CD2,QPCT,HEYL,LTBP4,F10,UTP20,NOP58,MAPK6,CLEC7A,UTP18,VWA5A,KCNN4,CFDP1,UBE2L6,LGALS3,OSBPL6,TUBB6,CIITA,SEC61A1,SPEG,LSP1,TPSB2,CTSS
GSE17721_CPG_VS_GARDIQUIMOD_0.5H_BMDC_DN	CUD	9.69E-05	0.000971078	0.920531	152	0.326186	brain	TWAS	c7	0.920531	1	HOMER2,SLFN13,SYNRG,FAM53C,TMCO6,EN2,GATAD1,PAPSS1,MCUB,OLIG2,SETD6,LRBA,TMEM63A,ALDH1L1,MGLL,GPATCH4,ARHGEF18,CCL25,TNIP1,RNF44,RGS14,LDLRAP1,FBXW12,ARIH2,UBA7,SLC15A5,FBXO28,VPS9D1,SLC27A2,TMOD2,F5,FAM149B1,PAQR7,EYA3,SPHK2,GYS1,AP2A1,DNAH1,TKT,PPP1R21,TPCN2,PELO,F11R,MPZ,FCGR3A,GTF2H4,GPANK1,SERPINB6,ANAPC7,OAS3,RNF25,RETREG2,PDCD6,SELENBP1,MED15,KIAA0930,TRAF3,TNFAIP2,ADAM19,VAMP1,PARP2,OSGEP,ARHGEF40,INCENP,B3GAT3,COX8A,MDFIC,CTNNB1,TAP1,TFAP2C,AGRN,PDE1B,NACC1,GGCX,SLC37A4,NCOR1,NT5M,MARCHF5,DENND5A,IRAG1,MOCOS,SHKBP1,RBM17,RFXAP,SF3B1,CHMP4B,MAP1LC3A,ARF3,BCKDHB,MAP4K4,LPAR3,CDH2,MKNK1,NCK2,UXS1,NFATC2IP,HLX,GPR180
GSE17721_CPG_VS_GARDIQUIMOD_0.5H_BMDC_UP	CUD	0.000162425	0.000948014	0.863963	170	0.978633	brain	TWAS	c7	0.863963	1	ATP5F1D,UQCR11,CHRD,NDUFC1,FGF5,GLRA3,KREMEN1,UQCR10,MTFP1,P2RX7,RAB3B,LEPROT,GDF11,SUOX,CDH13,THBS3,C6orf120,SP1,RPS14,DBI,EPB41L5,HMGCL,SNX29,RPL37A,H6PD,ALKBH3,RABEP1,LEFTY1,LAMTOR4,NDUFA6,SS18L2,ACKR2,SACM1L,NCAN,PDE10A,MPC1,NT5E,GRK5,MTFR1L,SYTL1,TTC27,SLC15A3,NABP1,ANGPTL1,TMEM186,GPRC5B,SLC38A2,RPP21,AIF1,LIPT1,HOMER1,DRAM2,PNO1,WDR75,ATP6V1E2,FTSJ3,MTURN,THSD1,SUGT1,RPS5,CACNB4,CCNG1,TFIP11,MTHFS,PON3,ATP1B2,CHRND,PRMT7,MAP1LC3B,CNOT2,PIGC,SUCO,RPS25,C16orf89,ALS2CL,COX6B1,ITPK1,IFI27L2,FASTKD2,MT1E,BMPR2,GLRX3,ACOT1,SYNPR,NOS2,RPL23A,TRAF4,RPL22L1,GPR65,PLG,BCAR1,CHCHD5,B3GALNT2,CASP1,OSCAR,ATP5MC1,TRAF3IP2,CIB1,NDUFS8,COPB2,SNRPB2,NCBP2
GSE17721_CPG_VS_GARDIQUIMOD_12H_BMDC_DN	CUD	-0.00101974	0.00386477	0.791891	165	0.618784	brain	TWAS	c7	0.791891	1	INPP5A,IFITM10,CPEB1,CXCL2,SMIM14,ADGRA3,LRPAP1,PLXNA2,NADK,HCLS1,WFS1,TMEM63A,ZNF330,MAPK8,AK4,EI24,PI16,RIOK2,SMYD5,NIN,TMX1,MGST1,SUN1,CARMIL1,CA4,DEGS1,F5,SH3BGRL3,RPA2,LRRC57,SQOR,CPSF7,MYO1B,NT5DC3,CYB5R1,SCRN3,CYB5A,THNSL1,TNNC2,TSPAN31,CACNA2D3,CNIH1,ABCC1,HSD17B12,LZTR1,CCDC77,CARM1,SUCLA2,RB1,SNRNP25,WBP2,SPHK1,SEPTIN9,D2HGDH,CLIP1,ALDH1A2,NUDCD2,NKIRAS1,CLEC5A,MTCH2,MMP2,SPINT2,USP33,ATP6V0B,GLG1,RPA3,GLCCI1,RNASET2,TFB1M,C1R,CLEC4A,PPIL4,LRRK2,IER3,HSPA1B,ISCU,VWA5A,CHKB,WDR83OS,ECHDC2,MRPL37,CD33,EMC9,CLEC4D,APAF1,POLR2F,SLC16A8,CABLES2,KCTD12,TMEM243,NCAPG2,SYNJ2,PRXL2A,CCDC28A,BPNT1,MARK1,PEX3,JKAMP,ZBTB11-AS1,NDUFA9,PSRC1,CTPS1
GSE17721_CPG_VS_GARDIQUIMOD_12H_BMDC_UP	CUD	9.52E-05	0.000967129	0.921618	174	0.708323	brain	TWAS	c7	0.921618	1	PRAP1,STMN3,G3BP2,SDAD1,HLA-G,RPP21,HLA-E,HLA-DMA,EPHA1,SH3TC1,SULT1B1,VSX1,CASP3,CACHD1,NES,CRABP2,PMVK,ABCC6,TGM2,C11orf96,RABEP1,ZNHIT1,CLDN15,DBNDD1,GPRC5B,TOR3A,H1-2,ADGRE5,SIN3B,GBP2,GBP7,SMAP2,B3GALT5,SHCBP1,RTN4IP1,ECEL1,NDUFS4,ALCAM,INTS4,AP2B1,AMY2A,TBL3,CABYR,PSTPIP1,POSTN,B3GALT1,ZBTB45,CDKN2C,PRPF38A,CNTNAP1,STK4,SDC4,ZFP90,CAPG,NFKBIB,EGLN2,ALLC,TCTE1,GLUD1,IL15RA,PKP1,TNNT2,WNT5A,SIX3,DIRAS1,CPNE2,KIFC3,TRDN,FLNC,BID,FGL2,ITGA9,RTKN2,NT5M,VTN,SLC35F6,SLC30A3,IFT172,HTATIP2,ZNF124,SRSF11,SLC1A3,HEMK1,ABHD14B,CIITA,LITAF,SOSTDC1,PDE3A,SH3YL1,MMS19,LPIN1,ZNF142,IHH,PTPRN,AKR1B1,CD81,PHLDA2,ECE1,SAA4,MIPOL1,SUCO,GPR83,GHITM
GSE17721_CPG_VS_GARDIQUIMOD_16H_BMDC_UP	CUD	0.00424987	0.00378338	0.26131	160	0.453574	brain	TWAS	c7	0.26131	1	STAC2,SORCS2,N4BP3,MGAT4B,DHX16,HLA-DMA,TDO2,GUCY2C,LYPD8,SLC5A11,NUDT9,SMARCE1,SETD4,DYRK1A,GSTO1,SGCA,P2RY12,ATP11A,PFKP,S100A9,THBS3,CLPP,STXBP2,FKBP9,DSCAM,MX1,SHMT1,CLTB,NCKIPSD,TDP1,NECTIN2,LY75,ANGPTL7,PGC,GUCA1A,MEA1,PTK7,CHST10,CIB2,BMS1,DDX5,OAF,CHRNA1,CD200,CR2,DDIT3,BPHL,TUBB2A,FAM50B,ZFP82,AAMDC,AFG1L,POLG,ANXA9,NSMCE4A,ITM2B,CCND2,GNB3,PCDHB5,CCDC90B,HBZ,TSR3,PHGDH,VEGFB,PKDCC,SEPTIN2,DIP2B,ANKRD33,RPS8,MFSD11,MYO1C,FMC1,TIAM1,PKP3,RNH1,LSP1,CCR6,IL15RA,TSPO,RTCA,MYO5A,MOV10L1,PIP4K2A,KLRD1,CES3,TPPP3,ENKD1,SGMS1,FAAH,SLC5A9,PIGS,SLC35F6,NAV2,CDK1,KARS1,PEX26,MICAL2,DUSP2,ANKH,IMPG1,MYOF,CIITA,TAGLN,WSB2,RCSD1,ACTN1,TKFC,ADD2,MRE11,CARD14
GSE17721_CPG_VS_GARDIQUIMOD_1H_BMDC_DN	CUD	-0.000123161	0.000692499	0.858841	195		brain	TWAS	c7	0.858841	1	BTBD1,ZDHHC7,TYW1,RCC1L,PDS5A,RHOH,TMEM33,NAAA,AGTRAP,SDHA,ECHDC1,CDIPTOSP,VTA1,SELENOT,P2RY1,ACSL5,STK10,SLC35D1,TUBGCP3,PDCD2,PURB,SMYD5,ATG16L1,NCMAP,SNX4,EIF3B,MATK,FIZ1,YEATS4,PPP5C,NPEPL1,APRT,CHMP1A,PNPO,SUGP2,GJD2,DNAJC15,SNX6,IPO9,CYB5R1,TMEM183A,ZDHHC4,SLC25A39,STX7,ELMO2,TRAP1,DNAJA3,TRIM27,GTF2H4,CNIH1,IMPACT,HSD17B12,SMARCD2,EVI5,BCAR3,GANAB,HNRNPUL2,TMEM14C,PIGQ,CLCN7,COG8,SF3B3,CCND3,PYROXD1,NUDT4,METAP2,CDKN2C,ACLY,EXOC8,CSTF1,RPS6KA1,GNPTAB,RNASEL,BDH1,CSE1L,MCM3AP,LCLAT1,IPO8,LARP1,MRPL22,UQCC1,HRAS,BCCIP,CMTM3,OPN3,PGS1,ETAA1,VTI1B,COMMD7,BID,POLDIP2,ERAL1,NUFIP1,LRRC40,RNF187,SLC30A5,SLC35A1,IREB2,MMACHC,FAM3C,TRAF6,PROS1,STX3,FGFR1OP2,CCDC91,TXNL1,STK16,NDUFA9,SEC22B,STXBP6,CHL1,GPR180,SEC61A2
GSE17721_CPG_VS_GARDIQUIMOD_1H_BMDC_UP	CUD	8.91E-05	0.000692479	0.897571	184		brain	TWAS	c7	0.897571	1	KCTD10,IL17RA,LTC4S,MRNIP,CFB,FKBPL,BRD2,TBC1D1,CHRD,DCBLD2,PUS10,SLC15A2,SEMA5B,SEC22A,CNGA1,SFI1,FAS,ANXA5,GYPC,HEXD,DYRK1B,TNIP1,KIF1B,PGD,CORT,DGAT2,WDR6,TAX1BP3,SPAG7,ADAM33,ITGB3,TBC1D8,OTUD7A,PRICKLE1,NUP62,PHF7,BICC1,CD200,ITPR2,FPR1,F11R,BRWD1,PSMG4,BCAS3,MYH9,PLA2G6,RNPC3,ASL,SOWAHC,FAM89A,CTSS,PIP5K1A,TRIM13,TMEM260,KCNJ11,UGGT2,SPSB2,APBB3,PCDHB13,KPNA4,LDLRAD4,APOB,RSPO1,FAH,RAP2B,MXRA8,RANBP10,RGS2,SKIL,PPP4R2,SERPINF2,GGCX,BCL2L2,VPS11,TFEC,PDCD10,TMEM243,SRI,IL15RA,SERTAD2,MRPS9,TTYH2,HAAO,ACSS2,SENP1,CACNB3,SGMS1,GJB6,SFXN3,RSPH6A,ROBO1,ENPP5,ELK3,MAP3K8,TCP10L,CYP26A1,SRGN,RFFL,PRCP,TBC1D15,TELO2,IFT140,CMC2,ADD2,GPR83,CWC15
GSE17721_CPG_VS_GARDIQUIMOD_24H_BMDC_DN	CUD	0.00228514	0.0041414	0.5811	151	0.292547	brain	TWAS	c7	0.5811	1	RAB4B,AXL,TPD52L2,CD83,ADH5,NSG1,NPNT,PKD2,GUCY2C,TMEM263,UBAC2,TM9SF2,FAM162A,CFAP97,SEZ6L2,RWDD3,COX16,DRC3,N4BP3,TTI1,SNX4,NOMO1,NTAN1,APOC2,MED11,ADSL,SPIRE2,CD52,SNAP23,MYO1B,GPR155,RAC1,RPP14,TMEM186,MYCL,ZMPSTE24,RNF103,JPH2,SLPI,ZNF146,RAP1A,CENPQ,CD14,NDFIP1,PPP1R14B,QSER1,PON3,CDC16,MMP2,ACOT12,RGS2,PDE1B,GSDME,DAD1,NEDD8,MDM1,CNOT2,TMEM19,MFF,FAM8A1,S100A9,ADORA2B,TNK2,PLEKHB2,TSPAN4,RTP4,LYVE1,NET1,TECR,GINM1,LRRK2,PHOSPHO2,DEPDC1,TLE2,HMG20B,WBP4,FLNC,MAPK11,SPATS2,FMNL3,CERS5,HDHD5,SGMS1,RNF149,IL1RL2,DTWD1,CHMP4B,TFB2M,POLR1B,TMEM243,SERPINI1,GOLIM4,TMED7,SLAIN1,CLMN,NSUN4,CALCOCO2,TMOD2,PRXL2A,FAM76B,EIF2B1,NFKBIZ,CMYA5,ERGIC2,CLCN7,SERPINB2,VSIG2,GAS2
GSE17721_CPG_VS_GARDIQUIMOD_24H_BMDC_UP	CUD	-0.000538726	0.000964219	0.576354	150	0.386201	brain	TWAS	c7	0.576354	1	DPYSL4,WASHC2A,PALM,LENG1,RPS9,IL10RB,GATC,ATF6,APBB1IP,OSBPL11,ALDH1L1,IFIT2,CCNA2,C11orf68,ZNF131,RP9,IAH1,BSN,SEMA3B,SERPINE1,ACKR2,NUDC,SEMA7A,CYP1A1,ATF5,TKT,CHDH,RECQL5,UNK,BLOC1S5,CD200,SRXN1,ZNF605,DDIT3,PAK1,KCNJ12,GUCD1,CRYBB2,KIF21B,DRAM2,COL4A2,LTBR,HARS1,GPANK1,BAK1,PHGDH,CTDNEP1,KCNK4,SOCS2,METAP2,ZMYM1,SLC28A2,SUCLG2,LANCL1,NCOR1,CEP250,SLA2,SLIRP,WWOX,GDI2,SYT9,SNRNP27,IQSEC1,UQCRFS1,OLR1,TRIP11,CPSF2,EEF1AKMT1,KCNN4,ZNF112,SPAG5,ADRB2,ARSI,METTL17,LYST,GDNF,IREB2,MYOF,REPS1,PLXND1,MTARC2,EMP1,ATP6V0A2,CNPPD1,BPGM,PARK7,LAT,PAGR1,PHLDA2,ACTN1,KLHDC4,GPA33,FDX1,PANX1,DYNLT1
GSE17721_CPG_VS_GARDIQUIMOD_2H_BMDC_UP	CUD	0.00121734	0.00436395	0.78028	135	0.431762	brain	TWAS	c7	0.78028	1	KCTD10,FGF22,CNNM3,RABGEF1,DTX2,ETFDH,GRID2,PDLIM5,GUCY1A1,GLRA3,ACSL1,NUP62,ATF5,POLD1,SLC44A3,TECTB,GPR85,ICOSLG,PTTG1IP,PRNP,GALNT16,POLA2,LTBP3,PRELID1,FABP3,TGM2,USE1,ZNF296,ANGPTL7,EPHB4,DLK2,GREM1,PRICKLE1,GNL3,CDK18,PEX7,IGSF9,VANGL2,DEGS2,COL9A1,SDSL,TADA3,VPREB3,INAVA,KIF21B,FHL3,MECR,TMEM191C,PELI2,HTR3B,SGCG,GIMAP1,LTA,DDAH2,UQCC2,ABHD17C,KRT5,SMARCE1,KRT33B,NT5C3B,DNAJB4,CRK,DUOXA1,PLA2G6,NPTXR,NFKBIB,SCAND1,AMPD3,SYN3,ARHGEF3,MT2A,RSPRY1,GLRX3,NEK2,SPSB4,CRYGD,LAMA5,MTREX,CCT5,OR52A1,LCP2,PTCH2,RAI14,OSBPL6,KCNJ1,MVD,MYBPH,CDK2AP1,INHA,PARK7,SNRPB2,PLCL2
GSE17721_CPG_VS_GARDIQUIMOD_4H_BMDC_DN	CUD	0.000312929	0.000970288	0.747065	165	0.833902	brain	TWAS	c7	0.747065	1	CNN2,SF3A2,SAMD10,PCMTD2,IL17RA,TMEM129,TNIP2,TLR2,ZNF330,LTC4S,CNOT6,ERBB3,ECHDC1,ARHGAP18,PDK2,THUMPD1,PRNP,PKNOX1,ATP1B1,INPP5D,TGFBI,PDLIM7,WDR6,ZFAND2A,PIM3,CHRNE,TXNDC17,LMOD2,MEPCE,TSC22D4,SPATA13,RNF6,CHMP1A,PAQR7,DNAJC8,IRF3,NISCH,IGDCC3,STAT4,CD300A,WBP2,RHOQ,MCFD2,FOXN2,TXNDC5,SRXN1,ARHGEF7,METTL22,COX4I2,REEP1,ERO1A,RNMT,CMC2,MPHOSPH6,ADD3,AP3S2,SEMA4B,TSC2,LRRK1,ASB8,DPP4,CENPQ,NUDT3,PGAP6,PHF23,CEP41,P2RY6,ALDH1A2,HPS4,ARHGAP1,ACP2,PLEKHA5,B4GALT6,INTS11,RANBP10,TES,CAV1,ADORA2B,ZDHHC3,DNAJC12,CEBPZ,TEPSIN,CMTM3,OPN3,SHKBP1,OXSM,N4BP2L1,ITGB1,AMFR,FAM216A,SGMS1,CTBP2,TFB2M,ZNF600,MNT,SUPV3L1,GNPDA1,TXNDC11,SLC66A3,ULK2,NTPCR,HACL1,GAS2
GSE17721_CPG_VS_GARDIQUIMOD_4H_BMDC_UP	CUD	0.000195161	0.000690974	0.777604	153		brain	TWAS	c7	0.777604	1	PRAP1,WASHC2A,SLFN12,DUSP14,SOCS7,PIP4K2B,PTBP1,AP3D1,RHOH,SAP30,EVC,MTFP1,TMEM54,POLR1C,RUNX2,SFXN2,CAMLG,BLNK,FRAT2,WTAP,TRAPPC5,PLSCR1,OGFR,YTHDF1,NT5C3A,NMNAT1,SAV1,TIMP2,RIN2,TOMM70,B4GALT4,COX17,LY75,IFIH1,SERPINE1,ZNHIT1,NRROS,TPBG,MRPS7,TOR3A,HTRA1,GOLGA3,NUB1,AKAP7,CAP1,CD244,RPP21,ABCF1,HLA-B,NFKBIL1,MITD1,ANKRD24,SIPA1L2,CEPT1,PPP3R1,PLEK,NTM,CRKL,CASP7,CDC42EP3,HNRNPLL,NUP50,CCNB1IP1,RMDN3,CD276,PRPF40A,RHBDF1,ATM,TMEM209,CDKN2C,PRPF38A,TPST2,TMCO3,ARL4A,SLC28A2,SPTLC2,SLIRP,RTP4,HERC2,HINFP,RAB22A,RARS1,CCDC102A,MPP4,CPSF2,BLMH,KCTD4,EVI2A,STXBP3,NUS1,CAPN8,CHRNA5,AKR1A1,DUSP2,PAXBP1,RRAGD,EPRS1,CDK2AP1,RILPL2,TMEM140,PLCL2,MMS22L,TNFSF4
GSE17721_CPG_VS_GARDIQUIMOD_6H_BMDC_DN	CUD	0.000864007	0.000970822	0.37348	161	0.192332	brain	TWAS	c7	0.37348	1	RPIA,ZNF639,RNF130,EN2,FZD1,PARL,ETFDH,MCUB,CASP6,GAR1,TCN2,GRSF1,S100PBP,TNFRSF4,NADK,GYG1,TLR2,NRDC,TF,RYK,MVP,MIA3,TRMT44,EI24,PPP4R3B,NAP1L5,PBXIP1,MED24,PACRGL,WDR6,HDGF,NUP107,SAE1,BATF3,SNRK,LIMD1,HIVEP1,IRF3,GNL3,EEF1E1,PLEKHA1,GCLC,PSMG1,MBD3,RIPK1,ADSS2,SPECC1,SUSD2,CNIH1,TTC13,LRRK1,TPP2,WDR75,HSD17B12,LIMD2,CRHR2,UGGT2,CIAO3,LSM2,RGL2,NFYA,VOPP1,XPR1,MR1,SLC4A8,NBR1,ERLIN1,SPINT2,USP33,MAT2A,METTL3,ABHD4,INSIG2,MET,TNK2,SYNGR2,GIPC1,PDE8A,SREBF2,DPAGT1,RSPRY1,UTP20,MYO1F,NUMB,ST7L,LMBR1,KCTD1,FLCN,NSUN2,CAD,KCTD12,SNX18,SLC30A5,MFSD1,TMCO1,SNF8,SYNJ2,POLR3F,SARS1,CMTM3,SIRPA,MMS22L,IMP4
GSE17721_CPG_VS_GARDIQUIMOD_6H_BMDC_UP	CUD	0.00727475	0.00413695	0.0786653	136	0.851714	brain	TWAS	c7	0.0786653	1	G3BP2,SLC29A4,FSCN1,TMEM128,NUDT9,PDGFA,GSTO1,ARAP2,CCDC167,SPATA5,PNPT1,SCN7A,STK39,DDX60,NT5C3A,EPN2,GMPPB,UBA7,STAMBP,SLC30A7,TFG,MRPL54,NECTIN2,DMPK,TMEM39A,KCNAB1,NUP58,FANCA,RFXANK,ODF2L,ZNF106,SLC28A2,LAMB3,MRPS7,HFE,MGLL,ACAD9,HIBADH,ACADSB,HIGD1B,PELO,MOCS2,MYLK,CD40,B4GALNT1,DSP,LIPT1,RITA1,THEMIS2,CEP131,FN3K,METRNL,INTS4,ITGA8,PIGF,IFIH1,HBEGF,IK,CACNB4,TREM2,CDKN2C,PRPF38A,FAH,HLA-B,CES1,KCNAB3,ARL4A,PPIF,TIAM1,C5orf47,CTTN,SERPINC1,TYMS,LRRC56,BTBD3,FBH1,RBM17,NOS1,RARS1,MAX,CAND1,SLC35E4,MX2,MOV10,TMEM158,RPL22L1,OGFR,NCOA1,FGF23,AKAP3,PTTG1,PTGER4,PRPF4B,ENDOD1,GHITM
GSE17721_CPG_VS_GARDIQUIMOD_8H_BMDC_DN	CUD	1.59E-05	0.000961317	0.986796	169	0.640796	brain	TWAS	c7	0.986796	1	ATP2C2,KANSL1,TNNT1,IL17RA,PEX26,FAM53C,CTNNA1,CANX,LTC4S,CYP51A1,ETFDH,LDB2,NDRG4,PLBD1,CCNI,PRDM4,FICD,SART3,PARP9,ADGRE1,SLK,CH25H,ESYT1,PAN2,MAPK3,TUBGCP3,PBXIP1,ADAM15,NAXE,PFKL,KBTBD2,WDR6,ABHD14B,RPRD1B,ACOT13,CARMIL1,ABT1,NOMO1,TBC1D8,METTL18,IL21R,WIPI1,RASSF5,RPF2,ZMPSTE24,BTBD2,PCNX4,STAP2,PDCD6IP,JAGN1,SEC63,SCAMP1,F2R,TRAF3,ADAM19,ATP6V1G2,PRRC2A,MED20,TXNDC17,CTDNEP1,POLR2A,SLC35C1,PKDCC,ALDH1A2,SLC4A8,ATP6V0B,TESK2,GLG1,WBP2,SYNE2,HSPA2,IPO8,YES1,PRKD3,ADAM23,AMPD3,SFXN1,MOCOS,ITGB1,UTP20,MAPK6,LRP8,KCTD1,EMC9,NSUN2,CTBS,REEP5,TPK1,CBFA2T2,NDRG2,SERF1A,KLHL22,USP24,RASSF3,NUDT14,SLC66A2,BOC,RASA2,ZBTB11-AS1,UTP6,MESD,TF,HEATR1,TMBIM6
GSE17721_CPG_VS_GARDIQUIMOD_8H_BMDC_UP	CUD	5.52E-05	0.000570731	0.922899	180		brain	TWAS	c7	0.922899	1	OGFR,TPD52L2,SQSTM1,MAPK9,ZFP62,EIF2B5,CHRD,CPOX,TLR1,IL10RB,LAP3,UQCR10,RWDD4,SFXN2,SGCB,SUOX,TMEM219,ASB3,CFAP36,TRAPPC5,DBNL,PURB,PACRGL,DTNBP1,MED6,MRPL49,NDUFV1,UNC93B1,NDUFS8,NMNAT1,FABP3,UBA7,CRIM1,COPS6,RPL7L1,NRROS,SYTL1,FBXO22,RASL12,CD300LF,STRN3,HTRA1,KPNA2,KYAT3,RBMXL1,ERAP1,STK4,ZNF334,SERPINB9,ALCAM,METRNL,SLFN12,SBDS,LSM10,ASNS,RIF1,SNTG2,PPIL2,FTSJ3,SUGT1,MRPL51,RMDN3,SLCO3A1,ALOX12,UCP2,CRYBB1,VRK2,DNAJC13,FCGR3A,COG8,RGS1,RGS2,PLIN3,ATF4,RPS25,SERPINC1,ZNF22,CHID1,FASTKD2,ASB13,IL15RA,CD81,DIRAS1,F10,PDCD5,TMOD3,GLRX3,UQCRFS1,TMEM60,REEP3,CBLN3,HDC,KCTD4,GTF2F2,RNASE4,CLP1,NUP133,MAP3K8,CHRNA5,DUSP2,PIWIL1,DYNC1LI1,DENND2B,CIDEA,ENDOD1,MTMR2,MCCC2,AKR1B1,CARS1,NECTIN3,POLE2,GOLPH3L,GHITM
GSE17721_CTRL_VS_CPG_0.5H_BMDC_DN	CUD	9.93E-06	0.000696088	0.988622	141		brain	TWAS	c7	0.988622	1	TIMM23,NDUFC1,GLRA3,MRPL1,PHC2,DDR2,DGKA,MYOZ3,TNIP1,PDPN,FBXW12,GNAI2,OCEL1,CHST12,INCA1,MRPS26,LAMTOR4,SLC27A2,MAU2,MPC1,HSPB2,SYTL1,PHF7,CD300C,HID1,CHI3L1,SYT10,ACADSB,FBXO15,CNDP2,ABCF2,PELO,CAP1,RPP21,HLA-E,SCML4,GSTT1,MECR,PDCD6,NDUFB10,PGP,PSMD4,SERPIND1,MRPL4,SPSB2,SRA1,RMDN3,ZFYVE19,P2RY2,C11orf91,CLIP1,ALDH1A2,FKBP10,NT5C3B,TFAP2C,COX15,CDC20,ARTN,FSHR,CHRND,ACP3,TRMT1,YJU2B,GPS2,RPS25,DDX18,GPR37,SCAND1,COQ8B,MT1E,SYNPR,TSNAXIP1,FBLN5,CUEDC2,CBLN3,KCTD17,UBC,RHPN2,CRABP1,TRAF3IP2,GABRR2,RRAGD,CIITA,TEX101,AIG1,UNC45A,MRPL23,ASF1A,HLX,CARD14
GSE17721_CTRL_VS_CPG_0.5H_BMDC_UP	CUD	-0.00677052	0.00361825	0.0613156	148	0.364038	brain	TWAS	c7	0.0613156	1	CEACAM21,ETHE1,MAML1,TMEM165,POLR2B,PXN,MTHFR,AGRN,NADK,HLCS,IFNGR1,SMOC2,ABCC3,TIRAP,UBQLN4,ARHGEF18,CASC3,ACLY,YTHDF1,LLGL1,AKTIP,SOS2,EXTL2,ITGA6,FBXO28,LBR,PITPNC1,FAM149B1,HEXA,TKT,NUP85,FAM20B,QSOX1,RHOQ,CRIPT,MCFD2,PPP1R21,ARL14EP,PLEKHA1,OAT,PIP4K2C,HACE1,QRSL1,SSR1,DGKE,AKAP1,SLC38A2,HNMT,TRAF3,ECSIT,THSD1,NCAPD2,PARP2,INCENP,NUSAP1,MED20,ASB4,HP1BP3,FCGR3A,MTHFD1,FNTB,FAM8A1,TTC19,CPNE1,SNAPC5,ZWILCH,ATP4A,POLDIP3,ADGRE5,KYNU,C11orf54,SLC25A15,WDFY1,CHMP4B,ARF3,RRM1,WNT2B,NUP35,B3GALNT2,LYST,CDC7,SLC35A1,GALNT10,RETREG1,UBXN2A,POLR3F,SATB1,PTTG1,SEC22B,TADA1,POLR2D,ZNF436
GSE17721_CTRL_VS_CPG_12H_BMDC_DN	CUD	-0.00426094	0.00441881	0.334908	139	0.960155	brain	TWAS	c7	0.334908	1	IFITM10,FKBP1A,UBOX5,HELZ2,SQSTM1,PTCD1,ECE2,EVC,APBB2,WASHC4,ATP10A,PALLD,PCDH8,ZDHHC6,GYPC,STARD3,SCLY,NCMAP,PEF1,HDAC1,IBSP,IGFBP2,POLE4,NECTIN2,RAB3IP,CNOT2,EIF2S1,MCMBP,VPS37C,EEF1E1,PSMA2,GLRX,FLNB,NUB1,C6orf62,PARP14,GDE1,ZDHHC20,DDIT3,SERPINB9,MAPKAPK5,SRRM4,CNOT9,MANEAL,GCH1,KTN1,PNO1,GFPT1,TTC1,DNER,SPTSSB,TSPAN33,CLIP1,PON3,MMP2,FGF11,WASHC3,DDX51,PDLIM4,JMJD6,BDKRB2,PKP4,NIP7,GSDME,SLTM,FADD,CTTN,CYS1,CES3,DNAJB1,HINFP,TAB2,VCAN,HMOX1,ITGB1,NOP58,OLR1,MX1,FGL2,LMO4,FBLN5,SLC30A3,IFT172,CPD,NDRG2,DDX4,SLC1A3,CGGBP1,PSMA4,CDH6,PIK3CG,RAI14,LRRC46,MAT1A,REPS1,PPP1R2P1,RCSD1,UBE2I,ACTN1
GSE17721_CTRL_VS_CPG_12H_BMDC_UP	CUD	-4.82E-05	0.000967327	0.960295	163	0.465401	brain	TWAS	c7	0.960295	1	BSG,MKNK2,CTNNA1,ADGRA3,MANBA,MGST2,NDRG4,CCNI,LIPA,PANK1,ERBB3,ECHDC1,ABCC3,MAPK3,OSBPL11,ALDH1L1,SLC38A10,CCNA2,MRPS26,C20orf27,CDC25B,PCNA,NME7,MAP2K6,EEPD1,ANLN,N4BP3,APCDD1,MRPL48,RPS3,SUPT4H1,YEATS4,CEP164,ATP5F1A,CYP4F3,FAM32A,PRDX3,CEP85,GHRL,TMEM51,NFATC2IP,SLC35A5,RAC1,GLCCI1,ANKRD10,ACOT13,SERINC3,ELMO2,QRSL1,MTRES1,TXN2,AAMDC,TECPR1,C1D,VDR,LZTR1,ITM2B,PDE2A,ACAT1,ATM,RGL2,PEPD,SLC37A3,NDUFB2,ATP6V0B,SSBP2,NDUFB3,HAUS4,TFEC,SLC29A3,TDRD3,FIS1,SIRT3,DBR1,POLDIP3,HELZ,TRIM3,TIMM10B,ZYG11B,SFXN3,IMPA2,TFB2M,ZNF124,GALC,AACS,DUT,GALK2,ADK,COG6,METTL8,RAD1,ANKH,SYNJ2,DYNLT1,XPOT,GNPDA1,CCDC28A,TRMT1,TM9SF3,FRAT2,IL6ST,PARK7,TMEM19,NUF2,TOPBP1,TF,MCEE,HLX
GSE17721_CTRL_VS_CPG_1H_BMDC_DN	CUD	-6.36E-05	0.000971252	0.947755	148	0.43237	brain	TWAS	c7	0.947755	1	HCN2,MRNIP,NKX6-1,ADGRA3,MTTP,FGF5,ART3,SLK,FAS,CCDC167,TTC28,BRWD1,DSCAM,ROS1,RAB27B,DALRD3,SEMA3F,MTHFD2,HHATL,ACKR2,WNT9B,TSPAN15,PCBD1,SFXN4,ITIH4,INPP1,LLGL2,PRELP,OAF,CNTN2,SERPINB9,PTAFR,LGI4,ZFP30,KCNJ12,SEMA3C,SOWAHC,RAB4A,AGT,IFT57,ADRA1B,HS6ST3,CD14,PCDHAC1,CLRN3,FRS3,ALOX12,CLIP1,KIN,ZMIZ1,DNAJB4,CKMT2,RANBP10,EMSY,FAM81A,ERBB4,FBLN7,REM2,CNOT2,CSNK1E,KCNJ4,PHLDB1,KIF13A,TCTE1,SPTBN4,MIA,KL,GINM1,MACROD2,NDN,MPP4,HAAO,SF3B1,SGMS1,ARID5B,FGF7,ROBO1,PLK2,ENPP5,MAP3K8,ADRB2,SHISA2,AKIP1,LIG3,NTSR2,TENT2,CHORDC1,GTF3C1,SPA17,CLEC4F,HLF,CARD14,SECTM1
GSE17721_CTRL_VS_CPG_1H_BMDC_UP	CUD	4.57E-05	0.000693693	0.947444	175		brain	TWAS	c7	0.947444	1	BTBD1,AP1G1,RDH13,RGS19,STK19,HLA-DMA,LIMK1,EVC,HPS3,TMEM63A,NELFA,NEK1,CLYBL,ADAM15,SLC50A1,CYBC1,ZMIZ2,MRPL49,RHOD,PRPSAP2,N4BP3,VAPA,GCDH,ZNF426,NCKIPSD,PARP3,SNX4,MRPL34,KXD1,NCLN,RNFT1,MRPL19,WDR12,SIDT2,STK35,MRPS26,FUT1,GYS1,CD300LF,EPCAM,PPP1R21,CYB5R1,TMEM183A,RAC1,ZDHHC4,ENTPD5,RASSF5,ZNF841,SLC25A26,FBXO9,PIP4K2C,TMEM116,SDHAF1,ZFP82,PRKAB1,SRSF9,TANGO2,HIC2,TRIM11,C19orf53,REPIN1,KIAA0930,TTC1,CENPQ,ZFYVE19,TAF11,TMEM14C,KCNAB2,POLR2M,CDKN2C,GNPAT,DFFB,CDC20,MTO1,ZFP90,CAPZA2,TIMM50,EGLN2,NCOR1,SCAND1,RNH1,GREM2,KMO,STARD3NL,HNRNPUL1,ACLY,SLC39A11,TNPO3,TUBA1A,NUFIP1,ZNF124,SLC30A5,CPPED1,ZDHHC5,CGGBP1,IREB2,POLR1D,RAB3GAP2,FAM76B,TM9SF3,OGFOD2,ADAT2,NMNAT3,CLCN7,CEP19,DESI2,ERCC3,MGME1,OSBP
GSE17721_CTRL_VS_CPG_24H_BMDC_DN	CUD	0.000178994	0.000971361	0.853801	148	0.813129	brain	TWAS	c7	0.853801	1	PARG,TMED3,MRM1,PTBP1,STMN3,ZNF639,PAPSS1,SPON2,NUDT9,SH3D19,SAR1B,RYK,PPP2R3A,PUS3,SRPRA,PI16,PNPT1,TCP1,MCM3,MRPL12,OGDH,PURB,PACRGL,SMYD5,TPRKB,MAP4K2,EFEMP2,RIN1,KPNA6,QRICH1,SEMA3B,WDR54,MOGS,SLC27A1,SUGP2,ROCK1,RAD51C,PAFAH1B2,TNFRSF14,SS18L2,ZNF445,NUDC,RCC1,TLL2,RRP12,PI4K2A,STIMATE,NAB1,MYO1B,RECQL5,NUB1,RPF2,SKAP2,TSC2,RNPS1,VASN,RDH16,THBS4,LIPT1,PSMD4,TNFAIP6,OLFML3,TMEM106C,SCN11A,STRADA,PRKCSH,WFDC1,PTPN2,TSPAN33,MTERF4,ZMYM1,MRI1,TMEM167A,SLC7A8,MYL9,TBCB,USP14,YES1,TTLL1,STX1A,TUBGCP5,TMEM106B,MAGOHB,NSUN2,TRIM54,TPI1,KIF3B,POLR2F,MUTYH,CACNG6,WIF1,LYRM2,TUB,PSMB9,PRKCQ,POLE2,PTN,MTF1
GSE17721_CTRL_VS_CPG_24H_BMDC_UP	CUD	0.000245648	0.000966505	0.799371	171	0.63774	brain	TWAS	c7	0.799371	1	HOMER2,KIAA0513,TPGS1,BTBD2,GRIK5,DNAJC18,EPHA1,SMIM11,ASCC2,FRG1,MAN2B2,ARL3,LIPG,ITGB3BP,JAK1,FGF2,DCXR,ERBB2,ARHGAP12,HES6,FXYD4,FEZ2,CHST12,LBR,AP4M1,ITGB3,F5,LINGO1,CYP4F3,C11orf52,CYP1A1,MAN2C1,HAUS2,HEXA,DDX5,DSTYK,EFHD2,CHCHD6,BMP8B,CD84,CILK1,DBNDD2,ACOT8,BPHL,CCDC175,HSPB8,GRAMD2B,FHL3,EPB41,LAPTM5,EVI5,CDCA3,ABHD16A,LY6G6C,VWA7,HSD17B8,B3GNT4,HDAC5,CTC1,KIF17,KDELR1,ACSL6,CKMT2,IFT46,DPAGT1,KIF13A,CYS1,CEND1,HEXB,AFMID,IL12RB2,DEPDC1,ISCU,ELOVL4,MAX,ASAH2,CYP4A11,EMC9,LRP1B,DIP2B,LETMD1,ESRRB,HSPB3,CENPH,FIG4,DLL3,KCNIP3,IFT122,TMEM242,BAIAP3,CASQ2,PLAAT1,FCGR1A,ARHGAP18,HLF,ACTN2,DCT
GSE17721_CTRL_VS_CPG_2H_BMDC_DN	CUD	-0.00587808	0.00424724	0.166366	149	0.214573	brain	TWAS	c7	0.166366	1	TUBGCP2,IFITM10,LENG8,OPRL1,SQSTM1,EGFR,PDLIM5,SH3TC1,TTC28,KREMEN1,HPCA,NUDT9,NEURL1,MAPK8,RAB3B,RAB5B,IL23A,SPRY1,ACSF2,TECTB,JARID2,EHD1,NEAT1,TGM2,MTHFD2,NECTIN2,PTPRA,FER,SERPINE1,IVD,ANO10,ITGB3,SLC27A2,PDCL3,RNF149,CYP4F12,PRICKLE1,MED25,VPS37C,IGDCC3,LLGL2,MRGPRF,CD200,WIPI1,DLST,RUNDC3A,IGSF8,FCGR2B,ST3GAL5,CD40,SH3BGR,CACNA2D3,DDHD1,GCH1,RAD18,SOWAHC,BCL2L11,PHLDA1,PRKRIP1,HS6ST3,CD14,PCDHA12,STARD10,CLRN3,PTPRE,YBX2,NAA38,HES7,KIN,BCL2L2,CYS1,KMO,DPH6,TNNT2,RAB17,SLC39A11,WNT7B,GRID1,FKBP11,ATP6V1E1,LHPP,BCKDHB,POU6F1,HMGXB3,TBX5,KCNK2,F3,DYNC1I1,MFSD4B,REPS1,IER2,ANKRD2,CCND2,ELAPOR1,FHL5,SUCO,GPR137B,EBF3
GSE17721_CTRL_VS_CPG_4H_BMDC_DN	CUD	0.000291024	0.000973967	0.765091	133	0.838465	brain	TWAS	c7	0.765091	1	G3BP2,NFKB1,IFNAR2,IL10RB,PHC2,PTPN13,AFF1,CD38,EYA4,APBB2,TXK,WASHC4,PERP,PALLD,VSX1,CDH13,GYPC,CHTOP,DRC3,TGM2,MTHFD2,DDA1,BST2,RNFT1,SPAG7,POGLUT1,COX17,GUCA1A,KATNBL1,FRMD6,PI4K2A,CUTC,GLYCTK,CD200,GBP7,GBP4,PSMA2,ARF4,NUB1,MITD1,CBLN1,BHLHA15,PAWR,NAMPT,PLEKHA6,RIBC2,COL5A3,LDLR,DNER,TNFRSF1A,LRRC23,CHMP2A,PRDX5,TSPAN33,ATP1B2,ZNFX1,SPTLC2,RPS6KA2,GPRIN1,TAB2,GINM1,KATNA1,MACROD2,VCAN,ZNF18,FBLN5,CPSF2,BCKDHB,DNAJB11,CPD,SOD2,SLC22A3,STXBP3,ELAPOR1,ZDHHC5,MFSD1,KTN1,NMD3,DNAJC21,CSF1,TXNL1,PPP1R2P1,NFATC2IP,ACTN1,STARD5,PLCL2,HDHD2,UPF2
GSE17721_CTRL_VS_CPG_4H_BMDC_UP	CUD	-0.000254834	0.00096191	0.791067	204	0.803355	brain	TWAS	c7	0.791067	1	TUBGCP2,PLPP2,MKNK2,MYT1,ABCF1,HLA-DMA,NUDT3,PNRC1,POLR2B,ADH5,ACADS,TEC,NELFA,SLC25A4,GASK1B,ECHDC1,MAPK3,DCPS,RALBP1,GPS1,XBP1,RASSF2,MSL1,TGFBI,PEF1,GPR146,EIF3B,ICE2,MEPCE,CIB2,IDH3A,UBXN11,RPA2,PTOV1,C19orf48,ARMC7,TMEM51,TXNDC5,SLC35A5,NSMCE4A,PLEKHA1,ACOT1,NPC2,HEXIM1,KCNJ10,CDIP1,QRSL1,ZKSCAN3,RAP1A,IMPACT,CDC42SE1,SELENBP1,TM2D3,SMARCA4,MLYCD,MRPL51,TMEM14C,ACAT1,ATM,PEPD,ACADVL,TRPT1,VOPP1,CCNG1,BDH1,AMACR,RPS8,SERINC3,PCBD1,SLC29A3,C19orf53,DNAJB1,TECR,PLIN3,ZBTB25,LANCL1,TIAM1,SLC7A7,TOMM22,HMBS,UBR7,AP5M1,CTR9,PHETA2,FASTKD1,F7,MRPL44,PIP4K2A,KLRD1,KANSL2,DIP2B,RTCB,SFXN3,KHK,SLC25A3,COA6,RNASE4,DUSP19,SLC30A5,LXN,SMPD2,CDK1,RPA1,PIK3CG,XPOT,TSPAN14,ALDH3A2,C1orf54,SPEG,PSRC1,CTPS1,MRPS25,HACL1,TADA1,TF,NAGK,GAS2
GSE17721_CTRL_VS_CPG_6H_BMDC_DN	CUD	0.000269508	0.000973074	0.781806	144	0.444362	brain	TWAS	c7	0.781806	1	STARD5,CPEB1,AP1G1,DHX38,HCN2,G3BP2,TRIM26,HPCA,PHC2,NUDT9,CCDC167,SPATA5,ADRB1,MORC3,ICOSLG,PYGM,C11orf68,SFT2D2,DGAT2,GMPPB,MRPL54,NOMO1,NUP88,RAB3IP,PAFAH1B2,CEP164,PPP2R5A,RNF17,LINGO1,PSMA4,CLK3,INPP1,CD200,PARP14,SLAMF8,IGSF8,F11R,NMUR1,FAM50B,TRIP12,CBLN1,SLFN12L,RNPC3,HOMER1,MECR,ASNS,PNO1,RBM43,TMPRSS5,ABCC8,KRI1,TNFRSF1A,DHX58,CAVIN1,DPF1,EBNA1BP2,ATP6V0B,ZNFX1,WBP2,PKP4,SLC28A2,AGFG1,ATAD1,HERC2,NECAP1,IL15RA,OLR1,RARS1,ITGB1,TMEM229B,PRKRIP1,YBX3,MX1,TMEM121B,TUBA8,GSAP,LMO4,GBP2,SIGLEC7,PTH2R,FNDC7,STXBP3,TMEM243,ZDHHC5,KARS1,VCL,TAP1,NTSR2,FURIN,PPP1R17,CD81,ERGIC2,METTL6,PLCL2,ENDOD1,DUSP16
GSE17721_CTRL_VS_CPG_6H_BMDC_UP	CUD	-0.0025244	0.00351784	0.473005	180	0.326851	brain	TWAS	c7	0.473005	1	MRC1,GPX4,N4BP3,MGAT4B,MANBA,SOD1,TMEM50B,POLR1D,SLC46A3,RHBDD3,NF2,SELENOM,YWHAH,CCNI,GATC,SLC25A4,GLO1,ERBB3,SLC41A3,ALDH1L1,TPRA1,CYBC1,TBCD,STXBP2,MIEN1,ORMDL3,COX16,IAH1,CYS1,TGFBI,PGD,NCKIPSD,ESCO1,SMARCAL1,ZNF524,PTPRA,SLC12A9,PALD1,ASCC1,ATG12,ZNF106,PTOV1,AVPI1,ERLIN1,PLEKHA1,RASSF5,ANKRD10,ELOVL5,ELMO2,TAX1BP3,CRTAP,CDC42SE1,SELENBP1,SLC40A1,RABGGTB,PELI2,KIAA0930,MRPL51,ZFYVE19,MRPL28,PKDCC,ITIH2,ATP1B2,CEP19,BDH1,FAM98C,CD300C,ACOX1,COL6A1,LANCL1,SLC37A3,SLC7A7,PIGC,PTPN18,LIN37,CEBPZOS,CCR6,GDI2,ADK,SLC39A11,TTYH2,FASTKD1,METTL8,ISCU,MMD,NDUFA10,KANSL2,CERS5,TRIM3,FLCN,CUEDC2,PIGS,TRIM54,CENPH,GOLIM4,SMPD2,HS1BP3,TESK2,TMEM242,TULP4,RASSF3,REV3L,MYOF,TSPAN14,C1orf54,NAPB,BPGM,ZBTB11-AS1,SARS1,PARK7,NDUFC2,PIAS2,MCEE,GAS2
GSE17721_CTRL_VS_CPG_8H_BMDC_DN	CUD	0.00452639	0.00451888	0.316506	131	0.75002	brain	TWAS	c7	0.316506	1	STARD5,CPEB1,ARFRP1,SQSTM1,LAP3,MED28,RUNX2,TXK,INSR,KAT2B,CMTR1,NPLOC4,MORC3,PLSCR1,RIMKLB,INSM1,MTHFD2,HK2,DDA1,BST2,TMEM39A,SLC33A1,PPP2R5A,MAN2A1,PPIC,KATNBL1,UBXN11,CLK3,TPBG,CHDH,NAB1,MYO1B,EEF1E1,PSMA2,PXK,PARP14,IGSF9,CHMP3,MITD1,DDHD1,COL9A1,P2RX1,GRAMD1A,CAPN5,VPREB3,NRAP,CLRN3,ALOX12,CRYBB1,NR1H3,MMP2,SPARC,ABR,KCNQ5,AGRN,CDH3,CAV2,CAV1,FADD,RRP7A,DNAJB1,CYP1B1,GINM1,ATP6V1E1,FGL2,PRPF38A,LRP8,LMO4,GBP2,PDZK1IP1,DNAJB11,LYPD3,KCNN4,NYNRIN,ARID5B,IFT172,GOSR1,PRMT6,STXBP3,F3,DENND2B,AKIP1,ANKRD2,RASA2,WSB2,RAB30,RCSD1,CA14,TOM1L1,GPR137B
GSE17721_CTRL_VS_CPG_8H_BMDC_UP	CUD	0.000185755	0.000959055	0.846422	191	0.62946	brain	TWAS	c7	0.846422	1	FUOM,EFL1,PLPP2,CEACAM21,CTNNA1,DHX16,HLA-DMA,CYP51A1,SMIM14,HMGB2,GAK,FAM53A,MGST2,CNOT6L,FAM162A,FBXO8,LEPROT,GPAM,ALDH1L1,TPRA1,ADAM15,IQGAP3,RP9,EEPD1,RBL2,PGD,HMGCL,RHOJ,PARVG,KIAA0930,CDC25B,IVD,METTL18,ZNF106,GYS1,MED25,TMEM216,PRKCD,OAZ2,MTFMT,HMBS,SC5D,TMEM51,RAB7A,PLEKHA1,RAC1,SLC16A6,RASSF5,HEXIM1,ELOVL5,NAA60,MRPS23,NQO2,ATP5IF1,SOBP,SMPD2,TECPR1,RPRD2,MINDY1,SPTBN1,CDADC1,ABCB8,SMARCD2,LDLR,TMEM14C,EDEM3,ACAT1,PEPD,SEPTIN2,HP1BP3,AGL,CENPV,PADI2,CEBPZOS,CCR6,PCYOX1,NAGK,MCEE,PIP4K2A,KLRD1,TUBA1A,CERS5,CAVIN3,TRIM3,TRMT1,DGLUCY,ZFYVE21,ZNF124,RNASE4,OSBPL2,ACOT11,CPPED1,ANKH,RETREG1,RASSF3,REV3L,CIITA,CCDC28A,MTARC2,TM9SF3,RRP12,MPHOSPH9,C1orf54,NGRN,PLD1,ADCY7
GSE17721_CTRL_VS_GARDIQUIMOD_0.5H_BMDC_DN	CUD	-4.53E-05	0.000972708	0.962894	147	0.563283	brain	TWAS	c7	0.962894	1	WASHC2A,RABAC1,RPIA,RUFY1,FLT4,SOD1,IL10RB,SH3BP5L,AGTRAP,MRPL20,TXK,ARL3,SAR1B,PFKP,PMVK,CAMK2B,IFIT1B,HIVEP3,RSPH1,PPDPF,PRELID1,F12,BSDC1,TMA7,SMARCAL1,CD82,CPXM1,SLC12A9,LINGO1,ASCC1,DPY30,EMC3,FMOD,ACADSB,TMEM38A,LSM12,HEXIM1,PELO,ENPP1,MYLK,B3GNTL1,SLFN12L,SOBP,GUCD1,SUMO3,RNF25,ALDH7A1,GLIPR1,PHLDA1,MAGI3,TBCA,MRPL4,SUGT1,GCLM,CDCA3,MEIS3,PRPF40A,MSLN,CATSPERZ,CLIP1,OGFOD2,KCNAB2,NR1H3,NAA38,WBP2,NDUFS2,BBOX1,HSPA2,SDHAF1,PPP2R2D,ELAPOR1,LAMTOR5,RFXAP,GINM1,PCID2,NDUFA10,HAAO,TUBA1A,FZD8,BCL2L13,PMFBP1,ACAA1,PDZK1IP1,BCKDHB,LIMD1,FBLN7,TBCE,PRDX1,REPS1,FRAT1,RNF7,ASF1A,GOLT1B,ATP2A1,ACTN1,PLCL2,ACTR10,CMC2,PTPN14,UBL7
GSE17721_CTRL_VS_GARDIQUIMOD_0.5H_BMDC_UP	CUD	4.42E-05	0.000698256	0.949558	143		brain	TWAS	c7	0.949558	1	STAC2,MSL1,NSF,PTBP1,KLF16,GRIK5,LTC4S,MGAT4B,HADH,TLR1,CCNI,PXN,LYPD8,MOB1B,SEL1L3,SLC41A2,WASHC4,JAK1,GDF11,ALG14,MUC1,MCM3,CCDC137,FASN,NARF,EIF4B,RBL2,DDA1,LRRC58,PARP4,CDCA7L,ADTRP,GRK5,MCMBP,CD5,FTSJ3,GNA13,CD300LF,ANGPTL1,XPR1,H2BC5,EFHD2,RAC1,GBP7,PMM2,CARHSP1,B3GALT5,DGKE,REV1,OSBPL1A,COL4A2,HNRNPLL,NINJ2,PTPN1,CD9,TRAPPC13,VOPP1,DHX8,INTS11,ADAM10,CNOT2,VAMP4,OPA1,TFEC,FIS1,SPTLC2,MRPL14,NSA2,ERCC8,ATAD1,AQR,DPH6,TECR,RNPEP,MACROD2,LRPPRC,RARS1,ITGB1,BMI1,RRM1,CTSC,CAPZA1,LRP6,RAB8B,TTC7B,SLC25A30,PLG,SLC30A5,DUT,EEA1,MRPL42,CASP1,POLR3F,CMTM6,UBP1,HELLS,POLR1D,ROCK2,IQGAP1,SIRPA,STARD5,SOCS5,LGALS8,CSDE1
GSE17721_CTRL_VS_GARDIQUIMOD_12H_BMDC_DN	CUD	-0.000168744	0.000570796	0.767513	161		brain	TWAS	c7	0.767513	1	HELZ2,USO1,SQSTM1,SCRG1,NFKB1,SH3TC1,IFNAR1,LEPR,INO80E,PFKP,GLMP,C6orf120,IFIT2,CBS,CCT7,DSCAM,FABP3,DGAT2,NME6,HK2,MIB1,NECTIN2,OPA3,TIMMDC1,FER,SERPINE1,CYP2D6,MAP3K6,PI4K2A,SLC9A3R1,WBP2,EXOC7,SRXN1,ZNF605,KYAT3,ATP6V1C2,NUB1,PARP14,ST3GAL5,ANKRD26,CACNA2D3,SERPINB9,DDHD1,COL9A1,P2RX1,LIG3,SLFN12L,GUCD1,ASNS,CTTNBP2NL,BCL2L15,HSD17B12,CCT8,SP110,TRMT112,NR5A2,ADAMTS5,DHX58,PKP4,PRMT7,SLC28A2,CTTN,DMKN,SPTLC2,PIGB,ESD,SFXN1,NET1,IL15RA,HINFP,VCAN,SNRNP27,CHCHD4,METTL6,PDZK1IP1,BCKDHB,NSUN2,C1orf52,TMEM199,CPD,GOSR1,TMEM243,ABCB4,VCL,PSMA4,TRAF3IP2,REPS1,TXNL1,RASA2,CYP39A1,ACTN1,CTPS1,PPP1CB
GSE17721_CTRL_VS_GARDIQUIMOD_12H_BMDC_UP	CUD	0.00019663	0.000956143	0.837065	194	0.882873	brain	TWAS	c7	0.837065	1	PLXDC1,PLPP2,ARHGAP45,MKNK2,TNNT1,RPL28,CPSF4,HMGB2,SAAL1,HTATIP2,CASP6,CCNI,SKA1,GSTO1,SLC25A4,CLYBL,ANXA3,GASK1B,CDON,SLC41A3,SLC37A1,SNX15,SIPA1,PGM1,FAM193B,RNFT1,RERE,APOC2,C1QBP,PDYN,MRPS26,KXD1,ATP5F1A,CYP4F3,SPG21,SC5D,TMEM51,WIPI1,ANKRD10,SLC25A39,NIT1,CTSA,QRSL1,SOBP,TBX2,RNPC3,SMPD2,YPEL1,UPB1,POLG,HOMER1,MINDY1,S100A1,SLC40A1,HNRNPLL,ANGPTL6,MRPL51,NDUFA2,RPS5,TMEM14C,PIGQ,STARD4,PEPD,CCNG1,FMC1,SLC37A3,NDUFB2,SMIM12,CATSPERG,AKR7A2,MUL1,CDC20,PALD1,FTCD,HADHB,RANBP10,LANCL1,SUPT16H,DAD1,VAMP4,CENPV,CCDC115,PTPN18,TCTE1,WWOX,GLUD1,PPIL4,SPC25,SSB,TTYH2,SMPDL3A,FKBP11,ZNF18,SFXN3,ABHD15,EIF3L,TFB2M,ZNF124,RNASE4,CPPED1,MRPL42,CRADD,CNIH4,ANKH,APRT,NEPRO,CD81,LTC4S,PLD1,HACL1,TF,MCEE
GSE17721_CTRL_VS_GARDIQUIMOD_1H_BMDC_DN	CUD	-0.000138258	0.000967519	0.886369	154	0.93328	brain	TWAS	c7	0.886369	1	PCSK4,TNNI3,HMGB2,SPCS3,TLL1,ART3,CCNG2,TMEM33,CD38,FAM162A,TACC3,HPF1,YIPF7,LIG1,ASPDH,PPP1R1B,SLC37A1,PRPSAP2,MAP4K5,TEX14,SLC33A1,UBR2,LSG1,NRROS,FAM227B,SLC27A2,COX5A,FBXO22,TRIP4,MAP2K1,TEX2,BTBD17,RAB37,SLC16A6,GBP4,SH3BGR,ANKRD26,SVIL,DSP,FAM50B,DDHD1,SECTM1,METRNL,ZFP30,RPS2,C1D,PREPL,PIGF,XRCC2,RMDN3,NDUFAF1,SCHIP1,SPTSSB,STAM2,STX6,NDUFA12,CEMIP,PON3,CSTF1,TFAP2C,EFNB3,AGL,ATG10,FIGNL1,EIF4E3,CEBPZ,RNF141,CTR9,CLEC4E,OLR1,ARHGEF3,PPM1B,PCID2,NOP58,BMPR2,ETV6,RASGRP1,OPA3,ARID5B,CARD10,SCCPDH,CREB3L4,PNP,SUPT16H,POLR1B,ORC4,UBC,MAP3K8,IPP,MKNK1,SENP6,ATF7IP2,TXNL1,ZBTB11-AS1,RCSD1,NECTIN3,LSM14A,SLC26A8,PAH,WASF3
GSE17721_CTRL_VS_GARDIQUIMOD_1H_BMDC_UP	CUD	3.81E-05	0.000976284	0.968904	126	0.945967	brain	TWAS	c7	0.968904	1	MRM1,LENG8,CPSF4,COPS6,GAK,ADH5,HPGD,P2RX4,ANAPC5,CLIP1,DYRK1A,LIMK2,COMMD2,SKA1,HEBP2,LEPR,GDPD3,OXLD1,ATP5MC2,STARD3,N4BP3,PGD,EPHB2,NCMAP,PEF1,MST1R,INSM1,NAPB,GIGYF1,SLC12A9,ATG12,ZNF467,FAM32A,ZNF841,SYT17,KDM3A,NAA60,TRIM25,PCNX1,SRRM4,PEX11A,KIF21B,SUPT20H,HNRNPLL,MRPL4,LTBR,ACRBP,ZFYVE19,RAB40C,GPANK1,NELFE,BAK1,PHF23,YBX2,SENP3,MPDU1,DEPDC7,D2HGDH,SLC39A13,PTPMT1,PTPRJ,RASSF9,MYNN,SLTM,PPP2R3A,CEP250,DMKN,GLUD1,STARD3NL,LTBP4,RRP7A,MOCS2,PCYOX1,CPNE2,TMEM229B,ECHDC2,TC2N,FLCN,CUEDC2,KCNN4,PIGS,TRIM54,DIP2B,AACS,ADRA2B,RASAL2,AKT1,PPP1R17,AKR1B1,SARS1,CDC42SE1,CCDC115
GSE17721_CTRL_VS_GARDIQUIMOD_24H_BMDC_DN	CUD	4.40E-05	0.000697981	0.949791	138		brain	TWAS	c7	0.949791	1	USP10,FKBP1A,FASTKD5,USO1,MDH2,MGST2,PLA2G12A,NSG1,HCLS1,PARP14,RWDD4,UFSP2,NEK1,ANXA5,CMTR1,RBM19,PFKP,CYBC1,PLSCR1,DRG2,SEPTIN7,GMPPB,RRN3,TMEM39A,UBR2,PPIC,KATNBL1,NUDC,UPP1,NRG4,PPP2R3C,GPR155,TXNDC5,TAGLN3,PXMP2,PSMA2,ARHGAP21,ABI1,DUSP15,IGSF9,SEC23A,ZNF146,RAD18,GUCD1,ALDH7A1,IFT57,LIMD2,NUP50,PTPN1,TRMT112,QSER1,PON3,SLC39A13,SLC35G6,ZMYM1,ACOT12,AGRN,PRMT7,SPTB,MARCHF5,CES3,SFXN1,TASOR2,IL15RA,GINM1,NUP43,RARS1,MX1,TUBA1A,SPATS2,DNAJB11,LZTS2,KCNN4,TMEM199,TP53I13,CPD,DNAJC10,ZDHHC5,TMED7,CLMN,PIK3CG,CALCOCO2,ABRACL,PSMB9,METTL6,PRPF3,CTSK,IER3
GSE17721_CTRL_VS_GARDIQUIMOD_24H_BMDC_UP	CUD	8.07E-05	0.000692114	0.907196	194		brain	TWAS	c7	0.907196	1	FUOM,WASHC2A,MVK,ARHGAP45,MKNK2,CEACAM21,PNRC1,CYP51A1,LAMTOR3,HPGDS,MANBA,SMIM11,CCNI,P2RX4,MRPL36,INSR,PNPLA6,STXBP2,SH3RF1,ZNF689,SLC44A3,C6orf89,P2RY12,RALBP1,ADAM15,CBS,JARID2,DTNBP1,HMGCS1,EEPD1,LDLRAP1,RPS3,TGM2,CYP4F3,HAUS8,YEATS4,PARVG,PTPRA,MAU2,COMMD4,SNAP23,ADARB2,CHDH,TPRA1,ABTB1,RAC1,RASSF5,ANKRD10,TMEM186,CARHSP1,CIITA,SLC25A39,GRN,ENPP1,C6orf62,CTSA,NQO2,TAX1BP3,B3GNTL1,RDM1,SCAMP1,HOMER1,PGP,LZTR1,CRYZ,EVI5,SPSB2,TMEM14C,CAPN15,ACAT1,STARD4,PEPD,TRPT1,KCNK4,LTBP3,ERBIN,CDC20,PALD1,CD300C,UBALD2,IFT46,CEP250,ERGIC3,FIS1,SIRT3,MRPL23,SYT9,EIF3F,N4BP2L1,ASPRV1,MCEE,NDUFA10,MAPK11,VRK1,DGLUCY,ATRAID,TPK1,TFB2M,GALC,DHCR24,CD164,MRPL42,RAD1,ANKH,GNPDA1,MYOF,PDLIM1,HEBP1,TMEM242,IQGAP1,BPGM,IL6ST,TF
GSE17721_CTRL_VS_GARDIQUIMOD_2H_BMDC_DN	CUD	-0.000218815	0.000964621	0.820548	165	0.740616	brain	TWAS	c7	0.820548	1	HLA-C,PRRC2A,HSPA1B,PPP1R2P1,TRMT10A,AADAT,SH3TC1,FAM184B,PACRG,AK2,HSD17B13,KLHL25,PFKP,CCNA2,PSMD3,PLSCR1,EHD1,POLA2,DPF2,KBTBD2,ZFAND2A,PLG,NTAN1,FN1,EIF2AK4,KATNBL1,WASF2,NRG4,SNAP23,FRMD6,IGDCC3,GNA13,TMEM94,LLGL2,RASAL2,TOR1AIP2,SC5D,ELMO2,B3GAT1,LONP2,LGI4,PCNX1,RAD18,SLFN12L,SBDS,CNOT9,SEMA3C,TBL3,ANXA9,OLFML3,MEF2A,MDFIC,NUMB,TMEM120B,SLCO1C1,NDUFB2,CLEC5A,STAU1,FURIN,FAM174B,UCHL5,MYNN,GSDME,SYNE2,PPP2R3A,PHLDB1,TFEC,CAV1,CENPV,NDUFAF7,RPS6KA2,CPLX2,INO80C,RAB17,ABI1,YME1L1,MT2A,NUP93,MAPK6,LMO4,SECISBP2L,DTWD1,BCL2L11,POLR1B,STXBP3,TMED7,ADK,DLD,WNT16,ZDHHC14,TULP4,ADCY3,DENND2B,PDLIM1,TM9SF3,ANKRD2,GOLPH3,STARD5,SMAD2,ENDOD1
GSE17721_CTRL_VS_GARDIQUIMOD_2H_BMDC_UP	CUD	-0.000188389	0.000964076	0.845073	162	0.752391	brain	TWAS	c7	0.845073	1	FUOM,SLFN13,TADA2A,PLPP2,CYSTM1,ORC5,PLAC8,CASP6,ANAPC5,OGFOD2,TMEM54,OCIAD1,TMEM129,RALBP1,OXLD1,ARL16,CYBC1,DOP1B,CSTB,IFIT2,SLC17A9,PACS1,RHOD,SHMT1,PRELID1,HMGCL,SMARCAL1,RMND1,SIDT2,MRPS26,COPS6,LINGO1,AKAP8,COMMD4,PROSER1,VHL,CHI3L1,ZNF467,PMM2,SLC25A39,ACOT13,C6orf62,FBXO9,SLC12A5,TRIM25,MITD1,TUBB2A,TAX1BP3,UBA2,VPREB3,GLIPR1L2,ANKRA2,MLYCD,RELL2,RGL2,FRS3,QSER1,SLCO1A2,GOLT1B,TUBG2,PDLIM4,ECHDC3,UPF2,FBF1,UBALD2,NEK7,RPA1,ANKRD54,CBX6,APOD,CEP19,TDRD3,SCAND1,PKP3,TCTE1,RRP7A,SNRNP27,PIGH,MRPL44,SELENOP,KANSL2,FZD8,ZYG11B,C19orf48,VWA5A,CUEDC2,IFT172,COA6,TFB2M,DNAJC10,MRPL39,TESK2,HEBP1,RESP18,CCND2,MIS18BP1,HLX
GSE17721_CTRL_VS_GARDIQUIMOD_4H_BMDC_DN	CUD	-3.02E-05	0.00057072	0.957796	167		brain	TWAS	c7	0.957796	1	SLC25A29,WARS1,DTX2,IL10RB,LDHC,HPGD,EMID1,FABP3,TMEM54,APBB2,WASHC4,QPRT,CBS,ICOSLG,LGALSL,JARID2,PLSCR1,BLZF1,C2orf76,GMPPB,DLGAP4,TGM2,NOMO1,HDGF,POGLUT1,HGD,LY75,PTPRA,ACBD3,SERPINE1,KATNBL1,UPP1,FRMD6,IGDCC3,SLC9A3R1,WBP2,MFSD11,TOR1AIP2,ZNF212,FPR1,COX4I2,CD40,PCP4,FAM50B,ACTR10,L3HYPDH,MAPKAPK5,ZFP30,RNMT,RAD18,BCR,GCH1,SOWAHC,MEF2A,CCNT2,KANK2,UBLCP1,P2RY2,MSLN,PLAAT3,PRDX5,TSPAN33,DENR,KMT5A,FAH,STARD5,TMCO3,SPRTN,NAA38,APIP,FCGR2B,KCNQ5,AGFG1,CTTN,MACROD2,OLR1,TMEM121B,RNF149,VTN,CPD,GOSR1,CSRP2,TMEM243,UBE2L6,LAMB1,PRDX1,DUSP2,SHISA2,WASF3,ATP9B,RHBDL3,ELAPOR1,RAB30,CA5A,SMAD2,PPP1CB,PCARE,GPR137B
GSE17721_CTRL_VS_GARDIQUIMOD_4H_BMDC_UP	CUD	0.000159443	0.000958968	0.867949	192	0.322374	brain	TWAS	c7	0.867949	1	WASHC2A,BTBD1,PLPP2,MKNK2,OPRL1,FAM193B,MGAT4B,DDX39B,HLA-DMA,CUTA,NUDT3,CRCP,CPSF4,MGST2,RERG,GATC,TEC,WFS1,MRPL36,NEK1,GINS1,YIPF7,GASK1B,ERBB3,STK10,GPATCH4,PNPLA6,PDXK,AGPAT3,UGP2,TTC28,SF3B2,RBL2,HMGCL,MRPL34,MAD1L1,RERE,SIDT2,STRN4,GYS1,SRP14,RPA2,C19orf48,LAMB3,SNX1,MTFMT,BLOC1S5,PLEKHA1,MPP3,HEXIM1,SYT17,RPL14,FBXO9,ELMO2,CTNS,TBCD,MYO7A,PAK1,MRPS15,C1D,HMG20A,ITM2B,EVI5,CDCA3,ZKSCAN3,ANKS1A,ATM,FAM98C,LGALS4,PINK1,AGL,CDC20,TESK2,GSDME,MRI1,PLIN3,LCLAT1,SLC7A7,SLC29A3,SIRT3,RNH1,AQR,DESI1,PHETA2,SERHL2,F7,PIGH,NDUFA10,MYO5A,TUBA1A,NME2,DGLUCY,MAP4K4,GALC,RNASE4,CPT2,TTC4,COG6,GNPDA1,TXNL4A,RUVBL1,ANKMY2,ATP6V0A2,NGRN,SPEG,PRPF3,CDC42SE1,HEATR1,PANX1,ADCY7
GSE17721_CTRL_VS_GARDIQUIMOD_6H_BMDC_DN	CUD	0.00233281	0.00393982	0.553776	143	0.118381	brain	TWAS	c7	0.553776	1	TAF1C,USP10,USO1,IFNAR2,FAM184B,UBAC2,CORIN,VSX1,CNN3,SPATA5,MORC3,PLSCR1,CCT7,FRK,FAM50B,RPP40,NME6,DDA1,RRN3,KCNN4,PPP1R37,HHATL,PDCL3,KATNBL1,CLK3,FRMD6,STRN3,CD200,PMM2,DCAKD,ARHGAP21,EIF3D,HS3ST3A1,SLFN12L,ALDH7A1,BHLHA15,COL4A2,IFIH1,MRTO4,KRI1,TTC1,CYFIP2,HARS1,PCDHAC1,MDFIC,ATL3,TRMT112,TSPAN33,FARP2,DENR,SLC35G6,NAA38,VAMP2,WBP2,POFUT2,FTCD,SLC28A2,MKKS,CTTN,OPN3,ESD,EGLN2,HINFP,EPHB2,ZNF436,LSM7,POLR2C,ITGB1,CHCHD4,BMPR2,ATP6V1E1,PDZK1IP1,CPD,MDM1,ZDHHC5,PIK3CG,USP47,DUSP2,RAI14,NR3C1,TXNL1,RASA2,CD81,WDR36,RCAN2,ACTN1,HDHD2,RNF6,ACTN2
GSE17721_CTRL_VS_GARDIQUIMOD_6H_BMDC_UP	CUD	-0.000172726	0.000691476	0.802747	207		brain	TWAS	c7	0.802747	1	FUOM,MRC1,PLPP2,PALM,ARHGAP45,GPX4,RGS19,HLA-DMA,RGL2,LIMK1,HADH,HMGB2,MANBA,CENPE,MGST2,CNOT6L,ZNF124,SH3BP5L,TEC,YWHAH,UFSP2,CLYBL,GLO1,LEPROT,STK10,IQGAP3,NAXE,NDST1,NDUFV3,SNX15,MRPL49,SIPA1,HMGCS1,PGD,HMGCL,LDLRAP1,RPS3,NCKIPSD,PARP3,FAM32A,HAUS8,OCEL1,MAD1L1,CDC25B,IVD,GUCA1A,PNPO,CDCA7L,CDH23,ATG12,WASF2,ZNF106,TMEM216,SNX1,MFSD6,TXNDC5,CHCHD6,TPRA1,RASSF5,ANKRD10,F7,SLC25A39,ACOT13,DDIT3,TRIM25,TECPR1,C1D,ITM2C,EVI5,MRPL28,ERLIN1,CATSPERG,FAM98C,ECH1,SUPT5H,AAGAB,RPS8,HMBS,NCOR1,FLCN,GDI2,TTYH2,IQSEC1,TMEM43,NDUFA10,MRPL44,LYSMD2,KLRK1,SPATS2,DIP2B,OR6A2,KIAA1143,CUEDC2,IRAG2,ABHD15,COA6,LYST,DAP,NUP35,KCNK2,NUDT7,HNRNPUL1,TAF9,TTC4,CPPED1,CRADD,ANKH,NCOA1,TSPAN14,FRAT1,C1orf54,LSP1,LYSMD3,NUF2,DYNLT1,SGSH
GSE17721_CTRL_VS_GARDIQUIMOD_8H_BMDC_DN	CUD	7.75E-05	0.000968773	0.936223	155	0.857959	brain	TWAS	c7	0.936223	1	AP3B2,IL17RA,CD83,JARID2,DTX2,FGL2,TBC1D1,NFKB1,SEC14L4,PEX13,UBAC2,WASHC4,ATP10A,KLHL25,SGCB,CDON,IFIT2,STARD3,CAP2,DIDO1,BLZF1,SCLY,MTHFD2,HK2,RANBP2,POGLUT1,SLC33A1,PPP2R5A,TACR2,MAP3K6,FRMD6,ERO1A,DDHD1,TMEM183A,OAF,SRXN1,KYAT3,GBP4,GLRX,ARF4,IGSF8,F11R,FCGR2B,ZDHHC20,BRWD1,MX2,MITD1,RNF149,SLFN13,GUCD1,CAB39L,SNTG2,CRYBG3,CYFIP2,GNB3,CD14,CHMP2A,CLDN7,PLAAT3,TSPAN33,DENR,RILPL1,PON3,PDLIM4,ARTN,ATP6V0B,ZNFX1,ABR,SYNE2,TRAF5,CTTN,ESD,RPS6KA2,GINM1,HSPA1B,PSMB9,HMOX1,POLR2C,PRKRIP1,LRP8,BCKDHB,CRLF3,GATAD2B,NDRG2,TMEM243,PIK3CG,DNAJC21,SYPL2,ASF1A,LAT
GSE17721_CTRL_VS_GARDIQUIMOD_8H_BMDC_UP	CUD	-6.31E-05	0.000568518	0.911688	220		brain	TWAS	c7	0.911688	1	MRC1,BTBD1,BSG,MKNK2,PNRC1,CYP51A1,SLC46A3,HEBP1,WBP11,ACADS,P2RX4,OGFOD2,TEC,PYGB,UFSP2,RPS26,SAR1B,TGFBI,ALDH1L1,ABTB1,NAXE,CCNA2,MRPS26,CDC25B,PCNA,NDST1,NDUFV3,MRPL49,PPP1R17,RP9,MAP2K6,ANLN,FAM193B,LDLRAP1,ZFAND2A,HAUS8,MRPL19,C1QBP,ZNF524,METTL18,PRDX3,SH3BGRL3,ATP5IF1,PRKCD,BLOC1S5,RASSF5,ZMPSTE24,NIT1,CHMP3,ACOT8,ELMO2,QRSL1,NQO2,BPHL,YPEL1,DDT,PNKD,MRPS15,RAP1A,MINDY1,SPTBN1,KLHL22,SMARCD2,CENPQ,ZFYVE19,STARD4,RGL2,PPP1R14B,MRPL48,HDAC5,MTCH2,ERLIN1,ALOX15B,LGALS4,AMACR,LRRC1,RPS8,FBF1,CDH1,LANCL1,LCLAT1,SLC7A7,GSTZ1,ENC1,OPN3,TECR,PHETA2,N4BP2L1,SLC39A11,PCYOX1,IQSEC1,ANKRD28,GLCCI1,KIAA1143,KCNN4,MAP4K4,HTATIP2,DAP,GALC,DUSP19,NUP35,CENPH,TAF9,DHCR24,SMPD2,ADK,MRPL42,SRR,RETREG1,CIITA,PRXL2A,TSPAN14,CCDC28A,EPRS1,MTARC2,ALDH3A2,BPGM,ZBTB11-AS1,MRPL23,PARK7,CEP19,TADA1,TOPBP1,TF
GSE17721_CTRL_VS_LPS_0.5H_BMDC_DN	CUD	-9.19E-05	0.000697793	0.895246	152		brain	TWAS	c7	0.895246	1	TMED3,MTHFS,MRM1,REEP6,SLC9B2,STK32B,MAN2B2,TMEM50B,TLL1,MRPL1,NUDT9,MXD4,TNIP2,SH3D19,TMPRSS11D,TBX6,MYOZ2,TECTB,MRPL12,METRNL,PURB,TNS2,SMYD5,MAP4K2,SART1,RIN1,TBX19,WDR54,MOGS,SUN1,SLC27A1,RFXANK,TMEM39A,TTLL1,PARVB,TNFRSF14,ZSCAN21,ZNF276,SPIRE2,SYNE1,MYCT1,TLL2,PI4K2A,RPF2,PDPK1,TRAP1,VASN,RDH16,PSMG4,RCC1,SCML4,PHLDA1,PSMD4,OLFML3,SCN11A,STRADA,WFDC1,PTPN2,TSPAN33,PLEKHB1,SEZ6L,NDUFB2,SHBG,SYTL2,PPP2R3A,MYL9,SIGIRR,RPLP2,TCTE1,UROS,OSBPL6,TTN,SYNGR2,PCTP,TSNAXIP1,ASAH2,TC2N,LRP1B,TPI1,POLR2F,PLA2G6,ZFP1,NUDT7,MAP3K8,MUTYH,MYO6,NFATC1,PTPRM,SH3YL1,PLEKHO1,PLAGL1,PRKCQ,SRPK1,PTPRE
GSE17721_CTRL_VS_LPS_0.5H_BMDC_UP	CUD	0.00572982	0.00364523	0.115981	175	0.618695	brain	TWAS	c7	0.115981	1	TPGS1,LAIR1,CYSTM1,GABBR1,LY6G6C,EPHA1,HTRA3,NSG1,CRMP1,BOD1L1,LAP3,ASCC2,LIMK2,GRSF1,ANTXR2,MFN2,CORIN,APPL2,IFNGR1,CH25H,CENPC,JAK1,DLX3,MCM3,GALNT6,MFSD5,ARHGAP12,BANF1,ANLN,HES6,KPNA6,CDC25A,ICE2,FASTKD5,LBR,AP4M1,F5,CYP4F3,CDO1,CEP85,MAN2C1,KDELR1,ATF5,NAB1,MYO1B,GHRL,FAM20B,MR1,CNTN2,DSTYK,EFHD2,MGLL,ARF4,ABHD6,ACOT8,CLUAP1,CACNA2D3,HSPB8,GRAMD2B,ILRUN,MLXIP,LAMC2,DIP2B,RETREG3,RMC1,CKMT2,KIF13A,ERCC8,APLNR,BIRC5,ATL2,LAMTOR5,ALS2,MAX,COX7A2L,MAGOHB,IPP,CYP4A11,IFT88,EMC9,ERC1,ATN1,GALK2,FAM227B,KIF3B,C1orf43,CHRNB2,CENPH,LAMA2,ARHGAP18,MRPL42,FBXO38,JAM2,IFT122,TMEM242,IL12RB2,NAPB,HDAC2,PLAAT1,FCGR1A,GHITM
GSE17721_CTRL_VS_LPS_12H_BMDC_DN	CUD	-5.79E-05	0.000973064	0.952559	139	0.877302	brain	TWAS	c7	0.952559	1	PARG,IFITM10,CPEB1,SLFN13,AATF,FKBP1A,G3BP2,SQSTM1,EGFR,GTF2IRD2,PLAC8,SCRG1,ECE2,IFNAR2,FAM184B,SPP1,KREMEN1,PEF1,HDAC1,PHC2,VSX1,CRYM,RBM19,ZDHHC6,PMVK,JARID2,EHBP1L1,C11orf68,MST1R,SLC27A1,POLE4,CD82,NECTIN2,GDE1,GFRA4,SERPINE1,EIF2S1,EXTL1,ARID3B,CHDH,TOR3A,CD200,IL23A,DDIT3,MITD1,EIF3D,CBLN1,PCNX1,HSPB8,NR5A2,KIF21B,UTP11,RBM43,SLC25A38,CAB39L,NAMPT,GRIK2,TTC1,RNF114,DNER,SP110,CD14,AGFG1,MMP2,SIRT2,PDLIM4,PKP4,SLC28A2,PHLDB1,SPTLC2,SLIRP,ESD,RPS6KA2,IL15RA,PPP2R2D,ASB3,NOP58,OLR1,ATP6V1E1,ZNF18,ARID5B,NRBF2,DNAJB11,C1orf52,CPD,PLK2,TMEM243,GOLIM4,KARS1,TMEM30A,SENP6,MED21,REPS1,TAP1,PSMB9,RANBP1,GOLT1B,SLC26A8,RBM8A
GSE17721_CTRL_VS_LPS_12H_BMDC_UP	CUD	0.00488588	0.00347189	0.159348	176	0.125271	brain	TWAS	c7	0.159348	1	FUOM,MRC1,GPX4,TBL2,MGST2,TMEM50B,RHBDD3,CCNI,FAM162A,TEC,FAM53A,TMEM131L,PROM1,HPF1,ATF6,CKAP2,SLF1,LEPROT,ABCC3,S100A1,ADAM15,SLC50A1,PCNA,EEPD1,PRELID1,HMGCL,UCP2,RPS3,HAUS8,GIGYF1,GUCA1A,RPL13,CHMP1A,ATP5F1A,ATG12,DSTYK,ATP5MC3,TPRA1,ELOVL5,CTSA,BPHL,TXN2,ANKRD54,ATP5IF1,GLIPR1,CSRP2,RAP1A,ABCB8,SMARCD2,KIAA0930,NDUFA2,GNPDA1,RHOT2,ACAT1,STARD4,ERBIN,D2HGDH,CAVIN1,SELENON,SENP3,CEP19,BDH1,AGL,RPS8,TESK2,SSBP2,ATP6V0D1,RANBP10,LRRIQ4,PLD1,FAM81A,HAUS4,KIF13A,TFEC,CENPV,ENC1,AP5M1,NDUFS5,WNT5A,TTYH2,PCID2,FKBP11,BCL2L13,TRIP11,KIAA1143,ZFYVE21,RNF149,ATRAID,IRAG2,COA6,GPR137B,OSBPL2,MDM1,GNA12,CDK1,NUDT4,MRPL42,NFATC1,CYP2C19,SPC25,NEPRO,FRAT2,CMYA5,IL6ST,ZNF280D
GSE17721_CTRL_VS_LPS_1H_BMDC_DN	CUD	8.61E-05	0.000973947	0.929571	148	0.154158	brain	TWAS	c7	0.929571	1	MRPL45,HCN2,PCSK4,TMEM33,TXK,RWDD4,UFSP2,COL12A1,CBR1,PLSCR1,EHD1,ZNF131,DSCAM,MST1R,RIN2,TGM2,SLC4A5,SEMA4F,ENO3,FAM241B,NABP1,LLGL2,MTMR10,CR2,FLNB,FPR1,ARHGAP21,KCNJ9,B3GAT1,MITD1,B3GNTL1,SPECC1,UPB1,SOWAHC,PDPK1,FLYWCH2,OSBPL1A,AQP4,DRD2,NINJ2,MRC2,TNFAIP2,MRPL51,PCDHB5,PAK1IP1,DDX10,CCNG1,HPS4,CEMIP,KIF17,DNAJB4,NKD1,NOC2L,PIP4K2A,RANBP10,FSTL1,FAM81A,FMO4,TAGLN,DDX6,KIF13A,PIBF1,CCR6,PTX3,ASB13,CLEC4E,LUZP1,GSTM1,WNT10B,THOC7,USP3,FBLN5,ARID5B,NRBF2,SERPING1,MAP3K8,DLD,DNAJB9,AKR1A1,MICAL2,PROM2,DUSP2,RAI14,PIWIL1,CYP26A1,ACAD9,PPP1R2P1,PTGER4,CHORDC1,MTPN,PTN,SERPINB2,EPHA3,SBF2,IER3
GSE17721_CTRL_VS_LPS_1H_BMDC_UP	CUD	0.00692393	0.00404136	0.0866635	142	0.372367	brain	TWAS	c7	0.0866635	1	FGF22,CYP51A1,POLR2B,HADH,P2RX4,HIP1R,OGFOD2,MAPK10,LIMK2,MAN2B2,CNOT6,PDGFC,VKORC1,GCC1,OSBPL11,PFKP,ADAM15,CYBC1,YKT6,NUDCD3,ZMIZ2,TBRG4,EIF4B,MRPL49,ANLN,N4BP3,NAPG,NKAIN1,PTP4A2,BABAM1,FASTKD5,ANGEL2,GIGYF1,VPS9D1,ETFBKMT,ATG12,BMS1,PAQR7,STMN1,MAN1A2,PLEKHO2,EMC3,TMEM183A,SC5D,ERAP1,TMEM186,ZNF841,FBXO9,BCAS3,PLEKHS1,HNRNPLL,REPIN1,NOP53,ZBTB45,BAK1,KCTD11,SENP3,MPHOSPH9,SPRTN,NDUFS2,CRK,ENKD1,ZFP90,SLTM,ATP2C1,CAPZA2,UBN1,SDHAF1,SIRT3,SRI,PPIL4,FANCE,WNT7B,MED17,ITGB1,ARMC10,POMGNT1,CYP4A22,SLF2,CRLF3,ZC3H14,OSBPL2,CACNG6,KARS1,C22orf39,CGGBP1,TESK2,DENND2B,ZC3H7A,IQGAP1,RETREG2,TMEM140,KCNA6,PSRC1,SCMH1,TADA1
GSE17721_CTRL_VS_LPS_24H_BMDC_DN	CUD	0.00015429	0.000965267	0.873006	177	0.959819	brain	TWAS	c7	0.873006	1	C15orf40,FKBP1A,UBOX5,TPD52L2,EPHA1,TMEM192,TMEM33,RWDD4,MFSD8,SCGB3A1,CNN3,GYPC,ERCC3,DENND4B,HAX1,PMVK,TTC28,WDR4,COX16,QTRT2,TGFBI,WDR6,DDA1,NUP88,TMEM39A,COX17,CEP164,MAP3K6,SENP2,RUVBL2,BCKDHB,IBTK,TPBG,CRELD1,SLC9A3R1,TEN1,TMEM183A,TXNDC5,MRPL21,TAGLN3,PLEKHA1,AMZ2,GBP7,PSMA2,ZMPSTE24,NIT1,ST3GAL5,REXO1,CACNA2D3,ABCF1,IER3,MITD1,WRNIP1,STMP1,FAM98A,SLFN13,VPREB3,SUMO3,PTTG1IP,SEMA3C,UTP11,IMPACT,EML6,PIGF,SLC9A8,UQCC2,CLRN3,NR1H3,UBXN10,C1orf174,ATP6V0B,SLC28A2,NDUFB3,MKKS,AGFG1,HINFP,TMEM243,SRI,RPS6KA2,CYP1B1,SRSF7,MOCS2,PDSS1,SNRNP27,CHCHD4,TUBA1A,BCDIN3D,TRAF5,GSAP,ZNF18,CPD,ANGEL1,MRPL55,PLK2,ITGA4,DNAJC10,STXBP3,GOLIM4,ZDHHC5,TXNL4A,CDK2AP1,CHORDC1,LAT,RNF144A,UBE2I,MELTF,RBM8A,PPP1CB,PANX1,NUDT5,MPDU1
GSE17721_CTRL_VS_LPS_24H_BMDC_UP	CUD	4.93E-05	0.000974407	0.959661	133	0.884435	brain	TWAS	c7	0.959661	1	TNNT1,CTNNA1,HLA-DMA,RGL2,CUTA,GAK,HPGDS,ASB5,CASP6,QDPR,TCN2,CLCN6,MRPL36,INSR,MAPK3,BCL7C,PPP4R1,MCM3,FASN,PDXK,MFSD5,GPX3,RP9,EEPD1,ANLN,HAUS8,C1QBP,WDR12,SIDT2,NRROS,STEAP1,PALD1,ASCC1,SPG21,RAC1,GLCCI1,SLC12A5,ELMO2,BPHL,SPECC1,POLG,MRPS15,CDADC1,LIMD2,RGL3,MEIS3,IFT80,CAPN15,PEPD,CCNG1,CDKN2C,CASD1,MICOS10,FAM98C,SSBP2,NEK7,RANBP10,SLC7A7,HAUS4,TFEC,CAPZA2,S100A9,ELOVL7,CPB2,ACRBP,NECAP1,TLE2,SMPDL3A,LYSMD2,MYO5A,CAPZA1,KHK,EIF3L,ZNF124,EML5,SLC30A5,CD177,SESN1,SMPD2,TESK2,RASSF3,NCOA1,GNPDA1,NEPRO,RETREG2,RNF7,PLD1,TOPBP1,LGALS8,MYCL
GSE17721_CTRL_VS_LPS_2H_BMDC_DN	CUD	2.64E-05	0.000971484	0.978285	145	0.818265	brain	TWAS	c7	0.978285	1	HELZ2,TYW5,CYSTM1,SRA1,SQSTM1,HLA-DRA,GSTK1,TYW1,EMID1,CCNG2,NUDT9,CD38,KLHL25,PALLD,NEK1,ACSL1,RAB3B,EPN3,GYPC,PLSCR1,ZIC4,ZNF131,KBTBD2,SLC38A3,TMEM39A,TIMMDC1,CEP164,FASTKD5,FER,ITGB3,UPP1,SLC15A3,ROM1,INPP1,GNA13,GRIN2C,FLNB,ENPP1,CD40,COL19A1,MXI1,BCR,BHMT,GLIPR1,SEMA6C,AP4B1,COL4A2,POSTN,IFIH1,MEF2A,CRYBG3,SLC27A5,SGTB,TSPAN33,CALCR,PON3,TMCO3,NAA38,WASHC3,PPIF,MUL1,ARTN,TSPAN9,BDKRB2,ADORA2B,GDF5,CHGA,PTPN23,PPP2R2D,CLEC4E,OLR1,VCAN,BMPR2,CAVIN3,LMO4,OPA3,ARID5B,CRLF3,PLG,DMTF1,MAP3K8,PLPP3,EDEM1,NR3C1,GALNS,LIG3,KMT5A,PIAS2,SUCO,DENND2D
GSE17721_CTRL_VS_LPS_2H_BMDC_UP	CUD	0.00474442	0.00353173	0.179152	165	0.165681	brain	TWAS	c7	0.179152	1	MRC1,CPEB1,HP,GPX4,CEACAM21,CD177,CRCP,GATAD1,LIAS,POLR2B,PLAC8,ACADS,PEX13,F11,FAM53A,NAXE,CCDC137,GPS1,SETD4,MSL1,PSMC3IP,RPS14,FAM193B,PGD,ARL6IP1,PTP4A2,NCKIPSD,TTI1,ICE2,CDCA7L,STEAP1,ATG12,ZNF106,SDHAF2,MSH6,ADIPOR1,CYB5R1,TMEM183A,DSTYK,TPRA1,C7orf25,TMEM186,TSTD1,NDUFS2,FBXO9,GTF2H4,TAX1BP3,VPREB3,MRPS15,IMPACT,VDR,KANSL2,CDADC1,LIMD2,NSMCE4A,MLYCD,TAF1C,RGL2,UQCC2,NUDT3,TMEM14C,RAB40C,DOCK1,MED20,QSER1,GNPAT,ARFGAP2,SLC39A13,ERLIN1,AAGAB,UNK,ZBTB25,DAD1,ANKRD54,DDX17,DHX30,SDHAF1,MAD2L1BP,HEXB,POC5,CPSF2,UBR7,MOCS2,COQ9,MRPL44,MX2,PIGS,GIT1,TPK1,HTATIP2,PRMT3,COA6,RNF187,SLC30A5,SMIM8,POLR3F,CDT1,TSPAN14,NEPRO,IHH,ECRG4,PPP1R17,PLD1,BCHE,CDC42SE1,TADA1,ERCC3,TOPBP1
GSE17721_CTRL_VS_LPS_4H_BMDC_DN	CUD	3.25E-05	0.000972049	0.973354	142	0.887417	brain	TWAS	c7	0.973354	1	SQSTM1,ZFP62,TRIM26,IER3,DPP6,EGFR,FZD9,DTX2,SLC39A8,NFKB1,IL10RB,MED28,LYPD8,UTP3,NUDT9,APBB2,ZNF689,CMTR1,GYPC,JARID2,C11orf68,HK2,EPX,RNFT1,NECTIN2,GINM1,ESR1,PTPRA,SERPINE1,NRROS,TSPAN15,FAM241B,FRMD6,PI4K2A,EEF1E1,NFATC2IP,CARHSP1,PARP14,SERPINB9,SOWAHC,RBM43,SLC40A1,NAMPT,NRAP,STAU1,RNF114,ATM,ATL3,TRMT112,CLEC5A,DHX58,CES1,PLEKHA5,DUOXA1,SLC28A2,BBOX1,FAM107B,BMPR1A,TMEM9,HINFP,EPHB2,MACROD2,PDSS1,OLR1,CCDC65,HBG2,CAVIN3,TRAF5,ATP6V1E1,CTTNBP2NL,LMO4,GBP2,SEMA4G,MMP14,ADCY4,NOS2,IFT172,GOSR1,STXBP3,ADCY2,VCL,PSMA4,CHRNA5,FCER1A,FAAH,DYNC1I1,IQGAP1,NKD2,RCAN2,ACTN1,PLCL2,WASF3,DUSP16,CSDE1
GSE17721_CTRL_VS_LPS_4H_BMDC_UP	CUD	-1.78E-05	0.000495108	0.971365	194		brain	TWAS	c7	0.971365	1	WASHC2A,AATF,SLC25A39,HEXIM1,NSF,OSBPL2,DIDO1,RGS19,FAM193B,TMED9,CANX,ORC5,CRCP,TBL2,LIMK1,MDH2,TMEM175,IDUA,WBP11,SRSF9,P2RX4,MRPL36,UFSP2,RPS26,MAPK3,RALBP1,RAB31,NAXE,CYBC1,NUDCD3,ZMIZ2,XBP1,DTNBP1,EEPD1,TGFBI,GCDH,LDLRAP1,PTP4A2,RPS3,MYO9B,C1QBP,ATP5F1A,IDH3A,PALD1,DNAJC9,RPA2,PRKCD,SPG21,MTFMT,ARMC7,RAC1,RASSF5,ACOT13,FBXO9,ELOVL5,CDIP1,KLF16,PNO1,SELENBP1,C19orf53,EVI5,HNRNPUL2,TMEM14C,CAPN15,DLG1,BDH1,IRAK1BP1,SSBP2,ATG10,CRK,LCLAT1,TIAM1,HMBS,H2AX,CENPV,RNH1,ITGB2,OPN3,AP5M1,STARD3NL,CTR9,NDUFS5,KL,FASTKD1,MOCS2,PCYOX1,NDUFA10,NDUFA7,TIMM10B,SCP2,CPT2,HTATIP2,DIP2B,ZC3H14,RNASE4,SUPT16H,SLC30A5,CPPED1,GPR146,BRAT1,CRADD,ADRB2,PIK3CG,TESK2,ANKH,TMEM30A,REV3L,MPHOSPH9,NCOR2,NGRN,IL6ST,TOPBP1,PABPN1,MPDU1
GSE17721_CTRL_VS_LPS_6H_BMDC_DN	CUD	-3.62E-05	0.0039115	0.992608	149	0.754118	brain	TWAS	c7	0.992608	1	PARG,FKBP1A,CYSTM1,CD14,HARS1,TRIM26,IER3,SLC39A8,PACRG,KREMEN1,SLC5A11,AGTRAP,NPPA,PHC2,NUDT9,WFS1,PALLD,KAT2B,CNN3,RBM19,C11orf71,PLSCR1,HK2,TMEM39A,LRRC58,HGD,PACC1,NUP58,NRROS,KATNBL1,LAMB3,SLC9A3R1,LLGL2,ACADSB,ARF4,NUB1,PPIE,F11R,DDHD1,MAPKAPK5,PPIF,PLAC9,LIG3,SLFN12L,HOMER1,MECR,CAB39L,KCTD11,TSPAN33,DENR,KMT5A,SLCO1A2,DHX58,MMP2,ARTN,SPTB,MMP14,REM2,SNCG,LYVE1,HINFP,TAB2,GINM1,KATNA1,PDSS1,CYP2J2,RTCA,ASPRV1,TGFA,POLR2C,KLRK1,FKBP11,TMEM121B,ATP6V1E1,FGL2,KSR1,IFT172,GOSR1,PDE1A,MAP3K8,PSMA4,CACNG6,TCP10L,PIWIL1,CMTM6,REPS1,DOK5,COL11A1,FURIN,CST3,RASA2,RANBP1,CWC15,UPF2
GSE17721_CTRL_VS_LPS_6H_BMDC_UP	CUD	-0.000372726	0.00096285	0.698677	168	0.350867	brain	TWAS	c7	0.698677	1	MRM1,PLPP2,MKNK2,SHKBP1,HNRNPUL1,CEACAM21,HPGDS,MGST2,CCNI,MRPL36,TMEM131L,SEZ6L2,MAPK3,PDXK,RPS14,GPX3,DTNBP1,EEPD1,RBL2,LDLRAP1,RPS3,NCKIPSD,BSN,RERE,APOC2,RPL28,SAE1,KPTN,MRPS26,LAMTOR4,MEPCE,SLC12A9,IVD,METTL18,DNAJC9,NAB1,ARMC7,FBF1,SRP68,SC5D,OLA1,TMEM51,ZXDC,PLEKHA1,RAC1,ANKRD10,GRN,NIT1,REEP1,ELOVL5,NAA60,HMOX1,TXN2,FAM98A,PRKAB1,DDT,CNOT9,SPEG,TARS2,SELENBP1,CEP20,DGCR6,SUPT20H,PELI2,MAP3K3,SMARCD2,FBXL12,MRPL4,ITM2C,GCLM,TMEM14C,CAPN15,CUTA,DEPDC7,FAF1,CDKN2C,COA7,SCP2,SLC4A8,PON3,RPS8,GSDME,LANCL1,TFEC,NCOR1,CTR9,PDE8A,SLC39A11,SELENOP,NME2,CUEDC2,TPK1,DNMT3B,TFB2M,ZNF124,ADRB2,NUP35,TMED7,MRPL42,CRADD,METTL8,XPOT,RASSF3,REV3L,SPC25,TSPAN14,EPRS1,ALDH3A2,EARS2,HACL1,KLHDC4,AKR1C3,NAGK,SGSH
GSE17721_CTRL_VS_LPS_8H_BMDC_DN	CUD	-9.31E-05	0.000696036	0.893588	157		brain	TWAS	c7	0.893588	1	FKBP1A,MYT1,THNSL2,G3BP2,ECE2,TCP10L,IFNAR2,USH1C,LDHC,TMEM192,TCTE1,RUNX2,PALLD,DDR2,ANXA5,PCDH8,YIPF7,KAT2B,APBB1IP,CDH13,TULP1,CMTR1,PMVK,JARID2,ADAM21,ZNF426,WDR54,DDA1,MRPL54,CD82,NECTIN2,RAB3IP,TMEM39A,MAU2,HKDC1,CLK3,RPP25,PI4K2A,GNA13,EFHD2,MAP3K5,GBP4,ARF4,DCAKD,B3GALT5,PCP4,DDHD1,CAPN5,CBLN1,IL17RE,VPREB3,SEMA3C,HOMER1,SOWAHC,AGT,ASB3,EML6,COL4A2,MDFIC,SPTSSB,CHODL,ATL3,DHX58,MMP2,SPHK2,PDLIM4,S100B,PKP4,SPTB,METTL3,MMP14,REM2,OPN4,BMPR1A,TNNT2,PPP2R2D,HINFP,MOCS2,HMOX1,CARD10,NCOA6,TRAF5,ARID5B,CPD,SERPINI1,MAP3K8,PSMA4,DUSP2,RAI14,SENP6,PDLIM1,PSMB9,KMT5A,RILPL1,FURIN,SERPINB2,ERCC3
GSE17721_CTRL_VS_LPS_8H_BMDC_UP	CUD	-0.000431291	0.000957706	0.652467	190	0.752584	brain	TWAS	c7	0.652467	1	MRC1,NSF,OSBPL2,SLC17A9,RGS19,OPRL1,CANX,ORC5,HADH,MANBA,TMEM50B,FAM162A,CUEDC2,GSTO1,SLC25A4,LEPROT,ENTPD1,TM9SF3,MAPK3,DCPS,OSBPL11,TUBGCP3,NAXE,DCXR,STXBP2,PPIH,MRPS26,CDC25B,RASSF2,MSL1,RPS14,TGFBI,GCDH,RBL2,HMGCL,LDLRAP1,MOGS,TDP1,DGLUCY,SUPT4H1,EXT2,APOC2,ESR1,PARVG,KXD1,IDH3A,SH3BGRL3,SYT4,TMEM51,ACOT13,REEP1,MKNK2,NQO2,PNKD,RETREG2,CERS2,MINDY1,SELENBP1,SPTBN1,DGCR6,RABGGTB,ABCB8,GCLM,CENPQ,TMEM14C,RAB40C,RGL2,MED20,PPP1R14B,D2HGDH,HDAC5,ERLIN1,SLF2,PALD1,IPO8,SLC7A7,CENPV,PTPN18,UBN1,PTDSS2,RNH1,PIGB,CLTB,TECR,TTYH2,NUP93,KLRD1,NUMB,TRIM3,TIMM10B,CAPZA1,ATRAID,HTATIP2,DIP2B,TFB2M,ZNF124,ADRB2,MRPL55,DUSP19,NUP35,LARS1,SLC30A5,LXN,NUDT4,MRPL42,METTL8,ANKMY2,FAM76B,HEBP1,ATP6V0A2,ALDH3A2,ZBTB11-AS1,LYSMD3,HACL1,TADA1
GSE17721_CTRL_VS_PAM3CSK4_0.5H_BMDC_DN	CUD	-0.000269998	0.00390923	0.944936	160	0.819803	brain	TWAS	c7	0.944936	1	ADAMTS8,RDH13,CNNM3,MRPL30,REEP2,TMEM50B,ADH5,PACRG,PDE6H,AGTRAP,VNN1,TEC,WFS1,RWDD4,DDR2,ACSF2,GATAD2B,CREB3L4,THBS3,ATP5MC2,TCAP,MIEN1,DIDO1,LTBP3,EHBP1L1,PACS1,RHOD,PRELID1,FCHO1,AUP1,ALOX15,MED11,SPAG7,ADAM33,PACC1,LIN7B,TEAD2,PI4K2A,PCDHB2,PCDHB5,SOAT1,ACBD6,STRN3,MRGPRF,KDELR2,GDE1,RPL14,ACAA1,BRWD1,ANKRD26,ATP8B3,MIA2,ATP5IF1,STMP1,JPH2,SOBP,MRPS15,TM2D3,PAWR,ERCC5,OLFML3,PLEKHA6,TTC5,MTERF4,CEMIP,CDC20,PRDX1,DUOXA1,MKKS,DDX18,SAP30L,PTTG1IP,PTGDR,TAB2,CAVIN3,LHPP,KCNN4,ARID5B,LGALS1,EIF3L,WNT2,ABCB4,CPPED1,GNA12,DCC,ADSS1,LPIN2,RHBDL3,CELSR2,NR2F1,MAPK13,STX8,PLCL2,CLIP4,PCSK2,GPR137B,DYSF
GSE17721_CTRL_VS_PAM3CSK4_0.5H_BMDC_UP	CUD	6.56E-06	0.000963125	0.994569	157	0.579478	brain	TWAS	c7	0.994569	1	NCOA4,SLFN12,TADA2A,BSG,SEC61G,TMEM175,CCNI,CNOT6L,TRIM8,JAK1,LEPROT,KAT2B,ECHDC1,ENTPD1,TTC14,P2RY12,MUC1,CCDC137,C6orf120,PFKL,NDST1,MRPL49,NEAT1,SCLY,N4BP3,DGAT2,NME6,YEATS4,FAM117B,LY75,SAE1,GATAD2A,ZNF14,ADTRP,CD52,SENP2,SNAP23,TMEM216,COCH,TXNRD3,C7orf25,ABAT,POLG,RPS2,COL5A2,CDADC1,CASP7,UMPS,NDUFAF1,PDE2A,GCNT2,CSTPP1,ERLIN1,AGL,PPP4R2,RNF111,ANAPC1,ZC3H8,DAD1,SACM1L,STARD3NL,INO80C,RPRD1A,KYNU,PSME4,PKDREJ,NDUFA7,FAR1,RIMOC1,KLRK1,FGL2,XPO4,NSUN2,CAD,ADAT1,KARS1,CENPH,TMED7,RANBP17,SMPD2,CCDC6,CGGBP1,IREB2,DLD,ANKH,RNF32,POLR3F,CMTM6,STK16,PRKCQ,ANKRD28,KLHDC4,PIAS2,GCSH
GSE17721_CTRL_VS_PAM3CSK4_12H_BMDC_DN	CUD	-0.000135108	0.000974858	0.889772	146	0.814261	brain	TWAS	c7	0.889772	1	CPEB1,USP10,GJC1,NSF,SRXN1,FKBP1A,ACTR1B,USO1,BRD2,BAK1,ECE2,CD38,KLHL25,PALLD,UFSP2,LEPR,PDE4B,GPAM,C11orf71,PMVK,AGPAT3,PTTG1IP,CLEC4E,RIMKLB,OLR1,GSPT1,FABP3,HYAL3,TGM2,HK2,CD82,NECTIN2,HSPBP1,HDGF,TMEM39A,MAP3K6,FRMD6,EFHD2,CD200,MAP3K5,REPS1,GLRX,FLNB,ZMPSTE24,MBD3,ABCF1,FAM50B,COL9A1,MEMO1,FAM98A,ALDH7A1,PNO1,PUS7,NAMPT,GCLM,CD14,MDFIC,CHMP2A,MSLN,CACNA1H,SRSF9,DENR,ITIH5,KIN,PACSIN3,MMP2,PPIF,C1orf174,GDF9,NMUR2,NHLH1,FCGR2B,CGREF1,PKP4,PRMT7,CDH3,SPTB,CTTN,TCTE1,ESD,SFXN1,RRP7A,SMAD9,HMOX1,WBP4,SPATS2,LMO4,GBP2,CPD,PLK2,ADAM22,GOLIM4,ZDHHC5,MAP3K8,PSMA4,RRP12,ELAPOR1,BFSP1,FDX1
GSE17721_CTRL_VS_PAM3CSK4_1H_BMDC_DN	CUD	0.000137221	0.000969126	0.887402	153	0.874986	brain	TWAS	c7	0.887402	1	FAM53C,CYP21A1P,BRD2,GTF2IRD2,TMEM175,IL10RB,RCAN1,PLA2G12A,ART3,HPCA,NUDT9,RUNX2,WNT9A,PALLD,SPRY1,C11orf71,PPP1R1B,PLSCR1,FRK,RNF123,INTS1,ALKBH3,LYPD3,KLC3,MYBBP1A,RABEP1,CDC25B,SPATA13,NRROS,TBC1D8,SLC1A6,DIXDC1,TMEM266,FRMD6,VPS37C,MYO1B,CHCHD6,ST3GAL5,BRWD1,SLFN12L,GCH1,SCAMP1,GLIPR1,OSBPL1A,CHRNA5,MED15,ANGPTL6,SPTSSB,MAP3K4,TSPAN33,CES1,SLC35G6,REM2,KCNMB4,KIF13A,C16orf89,TDGF1,TYMS,POMT2,RPS6KA2,ADAM23,ARFGAP3,CLEC4E,OLR1,VCAN,IQSEC1,SPON1,CTTNBP2NL,DIP2B,ROBO1,PPP2R2B,SLN,F3,INSM2,RAB4A,MAP3K8,FCER1A,PLPP3,DOK5,PAH,SUCO,DUSP16
GSE17721_CTRL_VS_PAM3CSK4_1H_BMDC_UP	CUD	-5.66E-05	0.000567758	0.920571	165		brain	TWAS	c7	0.920571	1	CMTR2,RPS9,CYP51A1,SMIM14,CTBP1,TNIP2,PARL,CASP6,XBP1,RHBDD3,TUG1,ANAPC5,DENR,HCLS1,KPNA1,GINS1,UFSP2,JAK1,CDH13,STK10,C6orf120,PDXK,ATP5MC2,NEAT1,THOC3,NOP16,N4BP3,AKTIP,PTP4A2,ZFAND2A,NRCAM,MRPS26,ANGEL2,IDH3A,CTSH,ASCC1,MTFR1L,CEP85,OSBP,TMEM258,DPAGT1,SC5D,TRIB3,ZDHHC4,KYAT3,GRN,C19orf48,ZNF841,KCNJ10,CDIP1,DDIT3,QRSL1,SSR1,TRIM25,RPP21,FKBPL,SNIP1,RAP1A,GOLPH3L,ANXA9,CDC42SE1,THEM4,S100A1,SLC25A38,CCNT2,NAPA,MRPL28,ACAT1,BAK1,PHF23,MRPL48,UNK,ZFP90,HSPA2,SIRT3,ACLY,YME1L1,NCOA6,RAD9B,RAB8B,CPSF2,KIAA1143,XPO4,TMEM199,CAD,EIF3L,RNASE4,MFSD1,NUS1,CD164,DUT,SLC1A3,RETREG1,SERAC1,SIKE1,POLR1D,ANKMY2,FRAT2,TMEM19,IQGAP3,PABPN1,CCDC115,MYCL,ADCY7
GSE17721_CTRL_VS_PAM3CSK4_24H_BMDC_DN	CUD	-0.000168868	0.000967199	0.861398	161	0.500014	brain	TWAS	c7	0.861398	1	ADAMTS8,STARD5,CPEB1,SQSTM1,TRMT10A,MGST2,MED28,MRPL20,EYA4,HCLS1,RWDD4,UFSP2,FAM53A,ZDHHC6,GPS1,UGP2,PGM1,IAH1,NCMAP,FRK,HK2,DDA1,BST2,MRPL54,SAE1,GRWD1,LAMTOR4,IVD,GUCA1A,MAD2L1BP,ACKR2,UPP1,TPBG,VPS37C,TMEM183A,WIPI1,FLNB,IGSF9,GCLC,DLG5,P2RX1,FAM98A,SRRM4,GUCD1,DGCR6,NAMPT,KRI1,SMARCA4,CYFIP2,DDX39B,COL11A2,CLRN3,MORN3,CDK2AP1,KMT5A,CSTF1,ATP6V0B,PRDX1,MTO1,NIP7,MKKS,GSDME,IER3,CHCHD4,METTL6,EIF6,YBX3,DHPS,ATP6V1E1,ACAA1,PDZK1IP1,KCNN4,C1orf52,VTN,LARS1,ABCB4,RAD17,SERPINI1,GOLIM4,TMED7,SERPINA5,MRPL39,DUSP2,MDN1,REPS1,RRP12,JKAMP,PLA2G7,ACTN1,RBM8A,PPP1CB,PANX1,CWC15
GSE17721_CTRL_VS_PAM3CSK4_24H_BMDC_UP	CUD	-0.0020341	0.00357862	0.56976	175	0.630991	brain	TWAS	c7	0.56976	1	MRC1,LASP1,FBXL20,TNNT1,RPL28,GPR35,TMEM50B,YWHAH,IFIT2,LIPA,LEPROT,GASK1B,MAPK3,SLC44A3,P2RY12,P2RY1,S100A1,MUC1,NAXE,SLC37A1,SELENOP,HMGCS1,RP9,DRC3,ZNF426,MRPL48,RPS3,APOC2,CDC25B,KXD1,DNAJC9,GRK5,ARMC7,LLGL2,TMEM51,EFHD2,GTF3C1,NFATC2IP,ANKRD10,F7,C6orf62,XIRP1,RPL14,CHMP3,MKNK2,QRSL1,AAMDC,DDX59,RNPEP,MRPS15,S100A10,CDADC1,LZTR1,MEF2A,ITM2C,TMEM14C,PIGQ,STARD4,HDAC5,DNMBP,SENP3,NDUFS2,PLIN3,LANCL1,EIF4E3,SH3BP1,TOMM22,CBX6,IFITM2,RNH1,CLTB,MOCOS,GDI2,ADGRE5,PDE8A,FAR1,RRAS2,NCOA6,FKBP11,PTH2R,SLC25A3,NUFIP1,SLC30A5,CD164,CRADD,CNIH4,MKNK1,RASSF3,ADCY3,RPL27A,NFATC1,PDLIM1,CIITA,TSPAN14,ANKMY2,IL6ST,CEP19,DLG1,TADA1,TF,NAGK,HLX,EEF1B2,MYCL
GSE17721_CTRL_VS_PAM3CSK4_2H_BMDC_DN	CUD	-0.000490989	0.0038622	0.89884	144	0.402752	brain	TWAS	c7	0.89884	1	PCSK4,PILRA,CYP51A1,MTTP,NUP54,CP,ITPKB,TMPRSS11D,CLYBL,COL12A1,ICOSLG,PLSCR1,EHD1,MST1R,SLC4A5,TMEM39A,PTPRA,SFXN4,CEP85,MAP3K6,SYT4,TPBG,PTGDR2,GTF2A1L,WIPI1,ARHGEF3,FLNB,HIGD1B,PARP14,ST3GAL5,SLC22A23,IL17RE,SEC13,SLFN12L,SPECC1,FLG,SNTG2,SERPIND1,REPIN1,STARD4,ADAM12,CLRN3,ATL3,TSPAN33,TBX1,PARD6B,MMP2,PUS1,TOMM22,CYS1,LIMD1,TDGF1,WWOX,RPS6KA2,PTX3,LTBP4,HAP1,CLEC4E,LRRK2,SSTR2,MMD,NDN,IGFBP3,IQSEC1,PAPLN,ACOT1,TRAF5,WNT2B,IFT88,NYNRIN,ARID5B,DMTF1,PRDX1,USP47,PROM2,MED21,IFT122,CARTPT,RASA2,ATP6V0A4,ZBTB11-AS1,PRKCQ,PLAAT1,RNF2,SLC16A4
GSE17721_CTRL_VS_PAM3CSK4_2H_BMDC_UP	CUD	0.00030687	0.000693001	0.6579	183		brain	TWAS	c7	0.6579	1	UBE3B,OMA1,ZMAT3,G3BP2,ORC5,RCC1L,ZP3,MANBA,SNHG8,FAAP20,UBAC2,TMEM63A,CFAP97,TSTD1,SH2D1B,NUF2,CNOT6,TCTN3,DLX3,POLD1,MTCH1,SPATA5,PBXIP1,NAXE,GPS1,NARF,SLC37A1,PIGH,ADAM21,OSBPL2,DIDO1,QTRT2,MYO1F,ZNF426,FBXL12,TMA7,CHST12,EPDR1,PITPNC1,TSPAN15,PALD1,FAM149B1,MAP3K3,TEX2,VHL,TOR3A,CYB5R1,TMEM51,CASP9,ZXDC,ERAP1,DHX8,SLC25A39,ARHGAP21,ACOT8,TRIM25,MRPS23,CLASP2,SOBP,SESN1,MICAL1,DDT,C12orf4,IFFO1,ACAT1,ACADVL,APOB,P2RY6,SLC4A8,AAGAB,SNORC,RFWD3,ZFP1,CNTNAP4,ACOX1,COG8,UCHL5,IMMP1L,PIK3R4,SLC37A3,NCOA6,ERGIC3,SIGIRR,CIPC,UROS,NECAP1,FAIM,AMFR,CCKBR,ZYG11B,COA6,TFB2M,PTPN21,ZC3H8,RAD17,ABCA4,INSM2,DUT,NCOA1,APRT,ZNF276,FAM76B,EMP1,TAP1,PSMB9,MIS18BP1,RPRD2,HLX
GSE17721_CTRL_VS_PAM3CSK4_4H_BMDC_DN	CUD	-0.000139147	0.000968474	0.885756	158	0.939849	brain	TWAS	c7	0.885756	1	SNTB2,HP,CYSTM1,SQSTM1,DTX2,CYP51A1,TRMT10A,NFKB1,IFNAR2,PDGFA,ANXA5,NEUROG2,SUOX,IL23A,CMTR1,GYPC,GLMP,RIN1,FABP3,DDA1,FCHO1,DGAT2,MOB1A,TLE2,MRPL54,TMEM39A,COX17,KATNBL1,UPP1,FRMD6,ADARB2,CHDH,GNA13,ANGPTL1,WNT5A,FLNB,PMM2,PARP14,IGSF9,IGSF8,GDE1,GRB14,CBLN1,BHMT2,NAMPT,MEF2A,ABCC8,UBXN4,COL5A3,PEDS1,CCND2,CDCA3,STARD4,PRRC2A,HSPA1B,PLAAT3,NR5A2,CHRNA5,CEMIP,ARPC5,PLEKHA5,CORO2B,HADHB,MKKS,ZNF264,CAV2,SUPT5H,MIA,DLGAP4,MYL9,FAM107B,IFITM2,SNCG,RPS6KA2,HERC2,NET1,EPHA8,GSTM1,VCAN,WBP4,OLR1,LMO4,PDZK1IP1,SACM1L,ZNF112,KSR1,VTN,PLG,DMTF1,USP47,IQGAP1,NAPB,PTPN23,PAH,PPP1CB,RNF6,WASF3
GSE17721_CTRL_VS_PAM3CSK4_4H_BMDC_UP	CUD	0.000417352	0.00368299	0.909778	174	0.909497	brain	TWAS	c7	0.909778	1	FUOM,PLXDC1,SHKBP1,GRIK5,HLA-DMA,SMIM14,POLR2B,MTMR3,CNOT6L,NEK1,HPF1,PYGB,ATF6,CNOT6,ENTPD1,GDPD3,P2RY12,OSBPL11,DOP1B,ZMIZ2,IFIT2,MRPS26,C20orf27,PCNA,ANLN,EPB41L5,HMGCL,RNF123,GALC,TDP1,DGLUCY,SMARCAL1,APOC2,NUP88,PARVG,LAMTOR4,SLC12A9,GUCA1A,FAM149B1,DNAJC9,GYS1,MTFMT,MFSD6,TXNDC5,PLEKHA1,ACADSB,SLC25A39,HEXIM1,C6orf62,ATP5IF1,CYP27A1,STK16,HOMER1,PGP,SLC16A4,RAP1A,CAPZA1,SLC40A1,PRODH,TANGO2,CCDC77,ITM2B,HSBP1,RPS5,DOCK1,PEPD,DEPDC7,ACBD6,XPR1,CCNG1,STMN1,HP1BP3,AAGAB,NEK7,C19orf53,FMC1,HMBS,OPA1,CENPV,SDHAF1,POLR2I,RNH1,ERCC8,RPRD1A,MOCS2,F7,SMPDL3A,MRPL44,LYSMD2,SELENOP,MX1,FKBP11,TUBA1A,ACAA1,VRK1,KHK,IFT172,COA6,POLK,CPPED1,ADRB2,MKNK1,TMEM30A,RASSF3,CMTM6,CCDC28A,MRPS35,TMEM242,NGRN,ECRG4,SARS1,LGALS8
GSE17721_CTRL_VS_PAM3CSK4_6H_BMDC_DN	CUD	-0.000154235	0.000976608	0.874512	138	0.928318	brain	TWAS	c7	0.874512	1	WASHC2A,CPEB1,SRXN1,FKBP1A,SEC61G,CCT6A,CYP51A1,TPH1,LYAR,AK2,UBE2J2,MRPL20,CD38,APBB2,WASHC4,PALLD,ANXA5,APBB1IP,ABI1,RBM19,ZDHHC6,NEAT1,THOC3,RANBP2,PAFAH1B2,NUP58,KATNBL1,STEAP1,NUDC,EHD3,FRMD6,LPP,TMEM183A,EEF1E1,GBP4,FLNB,TBX2,WSB2,HSPB8,SCAMP1,ASNS,EML6,PTPN1,HARS1,MDFIC,PRPF40A,KCTD11,ATL3,PRKN,KIN,SPRTN,PACSIN3,MMP2,RIOK3,ARTN,G3BP1,NIP7,UCHL5,SYNE2,KCNMB4,TOMM22,TNFAIP8,QPCT,SRSF7,OPN3,ESD,RPS6KA2,KRT33B,PPP2R2D,HMOX1,CHCHD4,MAPK6,PRKRIP1,PDZK1IP1,BAG5,C1orf52,FAM222B,CPD,METTL3,TMEM243,MAP3K8,PIK3CG,LAMB1,EDEM1,NTSR2,FURIN,ACTN1,MMP14,CTSK,SERPINB2,PABPN1
GSE17721_CTRL_VS_PAM3CSK4_6H_BMDC_UP	CUD	0.00561812	0.00367046	0.125861	168	0.150378	brain	TWAS	c7	0.125861	1	BTBD1,RGS19,G3BP2,PNRC1,KLHL24,MANBA,SNHG8,LAP3,HPGD,GABRB1,TEC,PISD,GSTO1,F11R,ATF6,LEPROT,ENTPD1,SLC50A1,GLMP,CLEC4G,STARD3,ORMDL3,DHX58,RPS14,MRPL49,C11orf68,SELENOP,HMGCS1,NME7,PGD,HMGCL,LDLRAP1,NCKIPSD,PARP3,SLC12A8,GUCA1A,MRPL14,SLC29A3,FAM149B1,NUCB1,C19orf48,TMEM51,DNAJB1,FAM32A,RASSF5,HPCAL1,ATP6V1C2,CARHSP1,HEXIM1,ENPP1,CILK1,CDIP1,MKNK2,TRIM25,BPHL,TXN2,CTNS,JPH2,ZNF790,CATSPERG,NATD1,MINDY1,SELENBP1,SLC40A1,XIRP1,KIAA0930,ITM2C,ITM2B,TTC5,RPAP1,MRPL28,CUTA,ACADVL,CCNG1,FAF1,CDKN2C,DNMBP,LZTS2,SFXN3,SSBP2,ZNFX1,NEK7,LCLAT1,NCOR1,ERGIC3,PTPN18,SIRT3,MRPL23,CCR6,ARL10,MOCOS,DBR1,MOCS2,MMD,TTYH2,TIMM10B,USP3,DGLUCY,IFT172,ABHD15,TPK1,HTATIP2,TAF9,SERPINI1,RETREG1,ADSS1,C1orf54,TMEM140,ISOC1,HACL1,FCGR1A,TF,NAGK,MCEE
GSE17721_CTRL_VS_PAM3CSK4_8H_BMDC_DN	CUD	-0.000451204	0.000972129	0.642547	136	0.602679	brain	TWAS	c7	0.642547	1	DHX38,LIG3,TADA2A,SRXN1,FKBP1A,USO1,GFPT2,IL10RB,NUDT9,PALLD,DOC2A,SOD2,MAS1,C11orf71,CHTOP,ICOSLG,POFUT2,CCT7,PACS1,ACTN3,NME6,PELP1,POGLUT1,COX17,SERPINE1,NRG4,CHRNA3,ADAMTS7,TACR2,LAMB3,TRAF5,KDELR2,PSMA2,AKAP7,B3GALT5,REV1,MAPKAPK5,GRAMD1A,GUCD1,ASNS,FLG,COL4A2,RABGGTB,TBCA,CYFIP2,MDFIC,CHMP2A,WDR46,PJA2,PPP1R14B,TRMT112,SRSF9,CLIP1,KMT5A,CLEC5A,ARTN,FCGR2B,PKP4,SLC28A2,SQOR,SLTM,FAM81A,FADD,CEP250,DLGAP4,RPS6KA2,SFXN1,ARFGAP3,SMAD9,GINM1,HMOX1,POLR2C,MAPK6,MAPK11,ATP6V1E1,LMO4,GBP2,PDZK1IP1,TAL1,DNAJB11,BAG5,CPD,FGF7,GRPEL2,SUPT16H,METTL3,PLK2,PDE1A,MAP3K8,PTPRN2,USP47,RAI14,ATF7IP2,REPS1,RASA2,CCND2,ELAPOR1,CLEC4D,RBM8A,ADCYAP1
GSE17721_CTRL_VS_PAM3CSK4_8H_BMDC_UP	CUD	-0.00222252	0.00345479	0.520019	189	0.514729	brain	TWAS	c7	0.520019	1	PLXDC1,MSL1,PLPP2,KLF16,TPD52L2,SORCS2,ORC5,SMIM14,MANBA,LAP3,FAM162A,FRG1,SLC25A4,CLYBL,CKAP2,SLF1,OSBPL11,ALDH1L1,ANKRD10,TUBGCP3,HEXD,STXBP2,PDXK,PCNA,KBTBD2,PRPSAP2,EEPD1,N4BP3,DMAC2L,TTI1,IVD,MAU2,ATP5F1A,HMG20A,CIB2,ASCC1,GRK5,TKT,NSMCE4A,PLEKHA1,DCAF4,ENTPD5,ACOX2,TLE5,NQO2,BCAS3,RNPC3,TECPR1,RAP1A,SELENBP1,RBM43,SPTBN1,COMT,TMEM260,AP5M1,PLEKHS1,MCM6,ITM2B,TMEM14C,ACAT1,ATM,STARD4,RGL2,PEPD,EIF5A,TFIP11,NDUFB2,BDH1,FAM98C,SERINC3,NDUFS2,COG8,C19orf53,EIF4E3,IPO8,MFF,TOMM22,PTPN18,ZWILCH,MRPL14,NDUFAF7,NDUFS5,DBR1,RNPEP,TRIM3,THOC7,MAP4K4,MAPRE3,IRAG2,TFB2M,EML5,SMPD2,CDK1,TESK2,MKNK1,RASSF3,NCOA1,CMTM6,TSPAN14,IFT122,NDUFC2,TIA1,MCEE,LGALS8,ENDOD1
GSE17721_CTRL_VS_POLYIC_0.5H_BMDC_DN	CUD	-9.91E-05	0.000693753	0.886406	185		brain	TWAS	c7	0.886406	1	MVK,MRM1,REEP6,STMN3,SPON2,MXD4,NPY2R,SLC9B2,STK32B,MAN2B2,TMEM50B,TLL1,RHBDD3,MRPL1,SOD3,NUDT9,SH3D19,LIPG,TBX6,YPEL3,MYOZ2,PI16,PNPT1,TECTB,TCP1,MRPL12,PSMB1,PURB,TNS2,WDR4,MAP4K2,SART1,RIN1,TBX19,SEMA3B,MOB1A,SEMA4F,RAD51C,RPS6KB1,TAX1BP3,MINK1,MKLN1,PARVB,UPK3A,ZSCAN21,SPIRE2,RFXANK,SYNE1,MYCT1,RGS17,MAN2C1,LCMT2,TLL2,PI4K2A,MYO1B,UROC1,WASF1,RPF2,RNPS1,VASN,PSMG4,PLCG2,SCML4,OLFML3,SNAP29,TMEM176A,STRADA,PRKCSH,UGGT2,WFDC1,TNFRSF1A,PLEKHB1,MTERF4,SEZ6L,NDUFB2,SHBG,LAMC2,PGR,TRPC6,KIF17,SYTL2,MYL9,TBCB,TOMM7,UROS,STX1A,LY6G6C,PSMB9,TOM1,PIP4K2A,TRMT1,TSNAXIP1,TIMP3,TC2N,TRIM54,POLR2F,ZFP1,LAMA2,MYO6,RALGPS2,TUB,PTPRM,NAPB,PTN,TNFSF4,TSHZ2
GSE17721_CTRL_VS_POLYIC_0.5H_BMDC_UP	CUD	0.000189451	0.000691899	0.784228	196		brain	TWAS	c7	0.784228	1	PARG,ASAH2,KIAA0513,TPGS1,GRIK5,LAIR1,HTR5A,PAPSS1,FLT3,LAP3,SMIM11,NSG1,ANTXR2,MFN2,CORIN,LIMK2,APPL2,IFNGR1,NEUROG2,ITGB3BP,JAK1,MCM3,CILK1,FAM120B,LETMD1,GALNT6,MFSD5,FBXL20,CASC3,RETREG3,NDST1,PACRGL,ARHGAP12,EFEMP2,BANF1,BRMS1,ANLN,C2orf76,NKAIN1,MOGS,FEZ2,ATL2,ICE2,FASTKD5,LBR,NUP58,F5,CEP85,CYP1A1,HEXA,NAB1,FAM20B,CNTN2,EFHD2,MGLL,ARF4,NUB1,CD84,AKAP1,NRM,METRNL,PEX12,AP3B1,PHLDA1,PHTF1,PAX8,ILRUN,ELOVL2,MLXIP,KCNAB2,MTHFS,DIP2B,LRP4,KDELR1,GRWD1,RMC1,ACSL6,BNIP1,KIF13A,IFITM2,BIRC5,ALS2,MAGOHB,CCKBR,NEK2,ATP6V1E1,MRPL37,IFT88,NSUN2,FAM222B,LRP1B,ERC1,ATN1,CSF2RB,PLA2G6,CHRNB2,HSPB3,GGPS1,NUDT7,GABRA6,IPP,LYRM2,TMEM242,RETREG2,IL12RB2,HDAC2,PLAAT1,FCGR1A,ARHGAP18
GSE17721_CTRL_VS_POLYIC_12H_BMDC_DN	CUD	0.000152533	0.00096696	0.874657	187	0.785769	brain	TWAS	c7	0.874657	1	HCN2,TYW5,GFPT2,CD83,EGFR,DTX2,ECE2,CLCN2,IL10RB,TPH1,ACKR3,PACRG,NUDT9,TMEM192,UBAC2,DYRK1A,OCIAD1,WFS1,WASHC4,PALLD,DDR2,CNN3,STARD3,ACTN3,RCE1,PC,GAP43,SFT2D2,CIITA,GSPT1,DDA1,SLC2A5,NECTIN2,GFRA4,PACC1,CENPM,EIF2S1,ATP13A1,MCMBP,PRICKLE1,UBL7,ARID3B,CLK3,NRG4,PI4K2A,HID1,GBP2,GBP4,ARF4,GDE1,SSTR1,MITD1,CBLN1,PCNX1,GUCD1,ABHD2,IQGAP1,PSMA4,TYK2,ZNFX1,RNF114,TRIP12,CYFIP2,SELENOW,ARNT2,SPTSSB,CLEC5A,CRK,PKP4,SLC28A2,SYNE2,MPZL2,PHLDB1,HINFP,CAPZA2,CTTN,SAP30L,MRPL22,SLC29A3,CYS1,SPTLC2,MRPL14,CHGA,DNAJB1,PPP2R2D,SMAD9,TAB2,ABI1,VCAN,SPON1,MAPK11,KLRK1,BCDIN3D,RAB38,ATP6V1E1,TUBA8,BCKDHB,DNAJB11,GOSR1,NDRG2,DDX4,TMEM243,RANBP17,RHPN2,MRPL39,NSUN4,ACTN1,DUSP16,EMP1,PLAAT1,CTSK,MELTF,IGF1R,SPA17,GPR137B
GSE17721_CTRL_VS_POLYIC_12H_BMDC_UP	CUD	0.000415403	0.000964486	0.666688	181	0.357712	brain	TWAS	c7	0.666688	1	FUOM,MVK,BTBD1,BSG,MKNK2,SNHG8,SKA1,SLC25A4,LARP7,TM9SF2,CLYBL,LEPROT,ABCC3,NME2,FASN,PDXK,ITGB2,POFUT2,ANXA6,SLC16A6,WIPI1,MAP2K6,N4BP3,WDR54,MRPL34,SIDT2,SAE1,NUCB1,NUP58,MFSD6,MSH6,CYB5R1,ATP5MC3,SLC35A5,ACOT13,ZNF841,ARHGAP21,CTSA,ELMO2,DHX16,GTF2H4,CTNS,TAX1BP3,STMP1,CRTAP,POLG,PNKD,RETREG2,SPEG,SCAMP1,PGP,MINDY1,CDC42SE1,SEMA6C,SPTBN1,SLC40A1,CCT8,C12orf4,MRPL51,NDUFA2,TRIM59,SEPTIN2,D2HGDH,CASD1,ERLIN1,SFXN3,BDH1,NDUFS2,HADHB,DAD1,HMBS,PTPN18,CEBPZOS,NDUFAF7,RNF141,RPRD1A,TECR,PDE8A,GSTM3,FASTKD1,FAR1,KLRD1,GLCCI1,HERC1,XPO4,POC5,ADCY2,ADK,HS1BP3,PIK3CG,DNAJB9,RASSF3,PRXL2A,TSPAN14,HEBP1,FRAT2,MPHOSPH9,ANP32E,MRPL23,CD81,EARS2,IL6ST,NFATC2IP,HACL1,NDUFC2,TOPBP1,ARHGDIB
GSE17721_CTRL_VS_POLYIC_1H_BMDC_DN	CUD	0.000116005	0.00069822	0.868044	143		brain	TWAS	c7	0.868044	1	GZMM,PCSK4,CXCL2,TRIM26,DTX2,SPP1,ATP10A,PROM1,TRIB2,ZFP62,YIPF7,CRABP2,CHRNA4,PPDPF,SLC16A6,MAP2K6,PRELID1,SEMA3F,CDH9,TAX1BP3,MED11,C1QBP,LY75,NPAS1,CA11,UBOX5,GNMT,EIF2S1,MAU2,TBC1D8,SP4,HIVEP1,STAB2,DDX5,SLC9A3R1,RECQL5,JMJD6,ANGPTL1,ZNF212,PLEKHA1,WASF1,ENPP1,SSTR1,L3HYPDH,RAB40B,SLFN13,MRPS15,MOBP,YPEL1,UBLCP1,GABRB2,GARS1,TAF1C,TAF11,GNPAT,ATP1B2,NAA38,CATSPERG,MAP2K1,CORO2B,C1orf174,GDF9,SUPV3L1,PCBD1,FCGR2B,CDH3,REM2,CDRT4,CEBPZ,ALPL,LUZP1,ASPRV1,SCIN,WNT10B,NME2,SIGLEC7,CPD,ZNF124,LYST,KCNMB1,PTPRN2,CALCOCO2,PAXBP1,TRIM33,DELE1,DENND2B,ATF7IP2,PPP1R2P1,CST3,CCDC198,BPGM,AMPD2,ACTN1,SERPINB2,HLX,RSPH3
GSE17721_CTRL_VS_POLYIC_1H_BMDC_UP	CUD	8.87E-05	0.000965993	0.926869	159	0.947451	brain	TWAS	c7	0.926869	1	FUOM,BSG,MDH2,CRMP1,INTS11,GABRD,CEP104,TMEM192,YWHAH,NELFA,RAB5B,HELLS,ENTPD1,PRDM5,SLC37A2,DCPS,NPLOC4,CSTB,MSL1,ANXA6,SNX15,SEPTIN7,NKAIN1,OCEL1,PGPEP1,AKAP8,CYP4F3,EIF3B,TLE5,NCLN,PIP5K1C,HSPBP1,MEPCE,NOP10,SPCS1,TXNDC5,CARHSP1,ZDHHC20,SH3BGR,QRSL1,MSH3,LMBRD1,FAM98A,CRTAP,CAMK1,RAP1A,WNT2B,SLC40A1,ALG5,NAMPT,WDR20,EVI5,TNFRSF1A,MEIS3,CEBPG,MRPL48,HIP1R,DHX8,PPIF,ZWILCH,AAGAB,CD300C,EXOC7,SLAMF8,NDUFS2,SDHC,CHURC1,FMC1,C5orf47,UBN1,ENC1,ATAD1,HEYL,NET1,CYP1B1,SLC39A11,PSME3IP1,SMPDL3A,MAPK6,ANAPC7,ACVR2B,ZYG11B,ATP6V0D1,SLF2,MFSD1,WDR81,SRR,IREB2,DUSP2,APRT,SPC25,PRXL2A,ANKMY2,METTL6,FCGR1A,WASF3,LGALS8
GSE17721_CTRL_VS_POLYIC_24H_BMDC_DN	CUD	2.22E-05	0.000966709	0.981673	150	0.969524	brain	TWAS	c7	0.981673	1	PPDPF,ARFRP1,G3BP2,CD83,GTF2IRD2,CAMK2D,SAP30,LAP3,HSD17B13,WASHC4,ANXA5,CMTR1,UGP2,STARD3,ACTN1,SMOC1,TGFA,CCT7,SFT2D2,NEU3,DLGAP4,TGM2,HK2,DDA1,BST2,CD82,SPAG7,NUP88,FER,MC1R,TPBG,LMO4,KYAT3,ARF4,NUB1,DCAKD,GDE1,GCLC,DDIT3,SLFN12L,GCH1,KTN1,TM2D3,PAWR,IFT57,RANBP1,KLHL22,MDFIC,NUDT3,MSLN,TSPAN33,NR5A2,KIN,HPS4,SPRTN,FGL2,MAGI2,PDLIM4,ABR,CDH1,SLC28A2,GSDME,PLIN3,AGFG1,CAV1,TIMM50,SLC29A3,NCOR1,SDHAF1,RNH1,SPTLC2,ESD,PTX3,DNAJB1,TAB2,PSME3IP1,KLRK1,MX2,RNF149,C1orf52,VTN,FGF7,DDX4,IL6ST,PSMA4,PRDX1,AIG1,CST3,KCNA6,ELAPOR1,ERGIC2,NUPR1
GSE17721_CTRL_VS_POLYIC_24H_BMDC_UP	CUD	-5.81E-05	0.000695619	0.933477	156		brain	TWAS	c7	0.933477	1	EFL1,CEACAM21,CD177,HADH,MCUB,CASP6,TMEM50B,XBP1,RHBDD3,WBP11,ARHGDIB,CPE,GSTO1,SLF1,APBB1IP,ABI1,NDUFV2,ZDHHC6,S100A1,MUC1,CCNA2,ANXA6,COX16,ZIC4,KBTBD2,FKBP9,ANLN,SUPT4H1,RPL28,MEPCE,RPL13,PALD1,ASCC1,NUCB1,C19orf48,SLC35A5,ENPP1,ACOT13,ELOVL5,CTSA,QRSL1,SCAMP1,PNO1,MINDY1,LZTR1,CRYZ,MEF2A,LIMD2,CENPQ,C12orf4,LTBR,MRPL51,SPSB2,IFT80,EDEM3,MRPL48,UCP2,FAF1,NDUFB2,NEK7,CHURC1,HAUS4,NEDD8,KIF13A,TNFAIP8,ADK,ACLY,HTR1D,SMPDL3A,MYO5A,PIP4K2A,CD81,STIM1,CA12,KIAA1143,EEF1AKMT1,KHK,ATRAID,TPK1,POU6F1,ZC3H14,RNF187,RNASE4,CPPED1,ADCY2,DLD,TESK2,CIITA,TMEM242,AKR1B1,RCSD1,PARK7,PDYN,CLEC4F,MCEE,YAE1
GSE17721_CTRL_VS_POLYIC_2H_BMDC_DN	CUD	8.38E-05	0.000698127	0.904454	136		brain	TWAS	c7	0.904454	1	ADAMTS8,CHMP3,THNSL2,GPANK1,BRD2,CPSF4,LDHC,RRH,PACRG,CXCL11,SHROOM3,GABRD,KLHL25,ATF6,CLYBL,IFIT1B,FAM98C,DYRK1B,JARID2,PYGM,GDPD1,MIS12,BATF3,SPATA13,NUP58,CHADL,MC1R,GJD2,TTBK2,MEIS3,MED25,TPBG,GLYCTK,GNA13,GHRL,PXMP2,ABCF2,NMT1,RIPK1,GRAMD1A,ZNF146,FIGN,PCNX1,GCH1,TNFAIP6,ABCC1,MRPL4,CD14,IK,PCDHAC1,P2RY2,ANKRD33,CES1,PINK1,JMJD6,ENKD1,RANBP10,RNF111,MYH7,NCK1,PIBF1,GSTZ1,PTX3,TAB2,GINM1,WNT7B,CFLAR,NOP58,MYO5A,KLF1,IER2,MARK3,ARID5B,CPD,CRLF3,SCCPDH,AACS,UBXN2A,PROM2,RAI14,RASAL2,ZC3H7A,CRBN,HACE1,ANKRD2,RASA2,RAB30,NUPR1,SORCS1,SUCO,ENDOD1,ZNF280D
GSE17721_CTRL_VS_POLYIC_2H_BMDC_UP	CUD	0.00013068	0.00096311	0.89207	185	0.594568	brain	TWAS	c7	0.89207	1	SART3,MVK,USP10,REEP6,TCF3,ATP8B3,KLF16,MKNK2,CHRNA4,HELZ2,AIMP1,HADH,IL10RB,RHBDD3,AP1B1,RUNX2,TTC3,SH3RF1,GLO1,CCDC137,DCXR,CYBC1,B3GNTL1,DBNL,SP1,FBL,AKT2,MEN1,SIPA1,YWHAQ,HPCAL1,SNRNP40,FABP3,HDAC1,RPP40,MRM2,EXT2,TIMMDC1,PRELID3B,IVD,RMDN3,GALNS,TCF25,ASCC1,SPHK2,NUCB1,ATF5,C19orf48,NFYB,CHI3L1,BLOC1S5,ACADSB,SNCAIP,ARHGAP21,SYT17,FBXO9,WFDC2,QRSL1,TRIM25,DHFR,OR2C1,C16orf89,RAP1A,COMT,KLHL22,ABCB8,PIGK,ZBTB45,MED20,CDC16,SLC39A13,P2RY1,BDH1,SLC22A5,PRPSAP1,COG8,CHURC1,DAD1,CAP2,PLEKHB2,TRAPPC12,UPK1A,SLC19A1,TK2,CLDN18,KDM1A,MOCS2,RARS1,SLC5A8,TIMM10B,TTC7B,NT5M,DIP2B,COA6,LYST,PTPN21,S100A1,GUK1,RNF187,DDX4,NTSR2,CPT2,ACOT11,GDNF,RETREG1,CASP1,NSUN4,XPOT,RASSF3,NCOA1,FGF1,NEPRO,SREK1IP1,PLCL2
GSE17721_CTRL_VS_POLYIC_4H_BMDC_DN	CUD	0.00026733	0.000967651	0.782343	155	0.466588	brain	TWAS	c7	0.782343	1	HCN2,HELZ2,SAMD10,G3BP2,HTR5A,STX1A,DTX2,GSAP,IFNAR1,EMID1,MOB1B,AGTRAP,PEX13,NUDT9,CD38,STAB2,WASHC4,ATP10A,PALLD,NEURL1,ZNF354C,ZNF689,DOP1B,STARD3,DHX58,CBS,EHD1,C11orf68,SHMT1,FABP3,NEU3,DGAT2,CD82,ZNF296,PPP2R5A,PARP4,SFXN4,UPP1,TMEM266,PARP3,FMOD,ARL14EP,MRPL21,NUPR1,FLNB,CARHSP1,NUB1,WDR86,SSTR1,MITD1,CBLN1,PCNX1,GCH1,BHLHA15,PSMA4,FLG,RBM43,COL4A2,NAMPT,ABCC8,KPTN,IL18BP,PARP12,CLEC5A,SHROOM1,EBNA1BP2,STAU1,ZNFX1,UNK,ABR,CDH3,CAV1,CAPZA2,TAB2,ASB3,VCAN,KLRK1,GLCCI1,RAB8B,CHST15,FBLN5,SLC30A3,CRLF3,IKBIP,VCL,PEX26,DUSP2,EXOC6,CMTM6,NR3C1,TAP1,PSMB9,MYO1D,NR2F1,STARD5,SERPINB2,CWC15,ENDOD1
GSE17721_CTRL_VS_POLYIC_4H_BMDC_UP	CUD	-0.00117782	0.00377085	0.754775	159	0.902322	brain	TWAS	c7	0.754775	1	TUBGCP2,FUOM,EFL1,C15orf40,MRM1,TADA2A,GPX4,MBD3,MKNK2,RABAC1,OSBPL2,PTK6,ARFRP1,RGS19,TRMT10A,MANBA,TACR3,QDPR,CCNI,CLCN6,SSU72,C1orf174,HPF1,GLO1,LEPROT,SPRYD4,MAPK3,GLMP,IQGAP3,MCM3,CCDC137,PDXK,CSTB,SPEF1,PCNA,NEAT1,ANLN,N4BP3,PTP4A2,HAUS8,ARMC6,ESCO1,PACC1,TCF25,RPA2,MTFMT,MSH6,GTF3C1,RASSF5,ACOT13,ELMO2,CDIP1,QRSL1,FAM98A,NATD1,CNOT9,CCDC127,RAP1A,IMPACT,SLC40A1,TANGO2,CCT8,HNRNPLL,PTPN1,CAPN15,ACADVL,BDH1,ECH1,MED29,RFX2,CRK,C19orf53,DDX39A,LCLAT1,METTL3,DAD1,HAUS4,NEDD8,PIGC,PTPN18,DHX30,SIRT3,PTDSS2,NGB,ERCC8,MRPL44,FKBP11,TUBA1A,DIP2B,LRP6,RTCB,OPA3,PIGS,GIT1,GALC,EML5,DUSP19,CCT5,POC5,RETREG1,KLHDC4,TMEM242,TULP4,NFATC1,OGFOD2,RNF7,RAP1GAP,PER3,PARK7,ANKRD28
GSE17721_CTRL_VS_POLYIC_6H_BMDC_DN	CUD	0.00416794	0.0042741	0.32948	155	0.691065	brain	TWAS	c7	0.32948	1	FKBP1A,HELZ2,G3BP2,EPHA1,TRMT10A,ECE2,SH3TC1,AGTRAP,FABP3,PHC2,PEX13,PALLD,KAT2B,CRYM,CRABP2,CHTOP,ICOSLG,EHD1,DSCAM,COX17,PAFAH1B2,GFRA4,PPP2R5A,PARP4,ITGB3,EIF2S1,STEAP1,MCMBP,CLK3,FRMD6,DDHD1,PRKCD,LPP,GNA13,CD300LF,OAF,C3orf52,GBP2,GBP4,NUB1,IGSF9,TSTD1,JAM3,B3GAT1,CLASP2,SEMA3C,SCAMP1,HOMER1,ASNS,VDR,PIGF,CAB39L,NAMPT,TYK2,RNF114,UGGT2,TSPAN33,CLIP1,RILPL1,CLCNKA,POMC,IFT172,RPS6KA4,SLC8A1,CAV1,SELENOV,APOD,ATAD1,DBR1,ARHGEF3,PDSS1,WBP4,MAPK6,OLR1,TAFA5,CPSF2,PDZK1IP1,TAL1,BCKDHB,LZTS2,CCDC6,ARID5B,NOS2,KCTD4,ROBO1,SOD2,PLG,DDX4,STXBP3,DMTF1,TMEM243,KTN1,MUTYH,DUSP2,SFMBT2,CRBN,HACE1,NTSR2,KCNA6,ISOC1,STARD5,U2SURP,BFSP1
GSE17721_CTRL_VS_POLYIC_6H_BMDC_UP	CUD	-0.000746657	0.000968008	0.440509	145	0.326529	brain	TWAS	c7	0.440509	1	FUOM,AP3B2,BSG,MKNK2,RCC1L,LAMTOR3,SOD1,TMEM50B,CASP6,CCNI,TACR3,MAN2B2,UFSP2,ECHDC1,ZDHHC6,PDXK,CCNA2,NDST1,HMGCS1,RP9,PGD,TTI1,ZFAND2A,PARVG,ATG12,WASF2,RPA2,USP3,OAZ2,SPG21,NUP85,SRP68,H2BC5,SC5D,ZNF841,SH3BGR,TLE2,QRSL1,TAX1BP3,STMP1,RDM1,RAP1A,CAPZA1,SUPT20H,LZTR1,AGGF1,EVI5,GCLM,MRPL51,NDUFA2,RAB40C,UBE2I,STARD4,CUTA,VOPP1,ECH1,SUPT5H,SPHK2,USF2,SIRT3,RNH1,PDE8A,MMD,IQSEC1,NDUFA7,HAAO,SPATS2,SELENOM,RTCB,SLF2,SFXN3,RNF149,NUFIP1,PLA2G6,GALC,CCT5,NUDT4,ADRB2,TESK2,REV3L,GALNS,EIF3F,SPC25,TSPAN14,HEBP1,FRAT2,ALDH3A2,RETREG2,LYSMD3,IL6ST,AKR1C3,NAGK,ARHGDIB
GSE17721_CTRL_VS_POLYIC_8H_BMDC_DN	CUD	-0.00439961	0.00434659	0.311443	129	0.993051	brain	TWAS	c7	0.311443	1	PARG,G3BP2,PLAC8,SAP30,SH3TC1,IL10RB,LAP3,HDAC1,PHC2,MAPK10,DYRK1A,OCIAD1,PALLD,TRIB2,CNMD,PCDH8,SGCA,CRYM,GCC1,FLNC,TSPAN10,STARD3,DHX58,TUBG2,C11orf68,PC,WDR54,HK2,TMEM39A,SLC12A9,RNF17,GATAD2A,TACR2,MCMBP,CLK3,MAP3K5,IGSF8,ATP8B3,DDIT3,TRIM25,SERPINB9,DDHD1,COL9A1,CAPN5,HOMER1,RBM43,TYK2,LRRC23,PCDHB10,SELENOW,RPAP1,MDFIC,MSLN,PKDCC,MMP2,ARPC5,CRK,SLC28A2,SLTM,HSPA2,CAV1,STK31,HINFP,TTYH2,GFPT1,F7,BST2,KLRK1,BCDIN3D,LMO4,NOS2,SH3BP1,GATAD2B,HSPB3,DDX4,STXBP3,ADCY2,CCDC6,VCL,CDH6,POLR3F,CRBN,LRRN1,ACTN1,MELTF,FHL5,RBM8A,LGALS8,ENDOD1,DUSP16
GSE17721_CTRL_VS_POLYIC_8H_BMDC_UP	CUD	3.75E-05	0.000693685	0.956914	166		brain	TWAS	c7	0.956914	1	FUOM,OSBPL2,DIDO1,RGS19,ACTR1B,DHX16,HLA-DMA,RGL2,CUTA,LIMK1,SMIM14,MTTP,XBP1,TCN2,YWHAH,FAM162A,RTCB,UFSP2,LEPROT,CCDC167,S100A1,ADAM15,GLMP,PDXK,POFUT2,CCNA2,RASSF2,SNX15,LTBP3,ANLN,RERE,PGD,TTI1,ZFAND2A,ICE2,TAX1BP3,C1QBP,SAE1,NUCB1,METTL18,ATP5F1A,TECR,AKAP8,CYP4F3,DNAJC9,TMEM216,SDHAF2,ATP5MC3,GDE1,CTSA,MKNK2,QRSL1,TUBB2B,ATP5IF1,STMP1,PNO1,CCT8,LDLR,GCLM,TRIM59,ACAT1,PEPD,ACADVL,APIP,HAUS4,NEDD8,PTH1R,PTDSS2,OPN3,TRMT1,CD81,BCAM,SELENON,PIP4K2A,SELENOP,SLF2,SFXN3,CUEDC2,MAP4K4,CERS5,NUFIP1,COA6,ANKRD54,RNASE4,RAD17,ADRB2,TESK2,XPOT,EIF3F,MPHOSPH9,NCOR2,RETREG2,STK16,RNF7,PDE1C,ATP2A1,TIA1,TF,GAS2
GSE17721_LPS_VS_CPG_0.5H_BMDC_DN	CUD	-2.75E-05	0.000697685	0.968538	137		brain	TWAS	c7	0.968538	1	DOC2B,FGFRL1,TLR6,CRMP1,SPP1,NFXL1,TMEM165,RAB3B,SUOX,RBMS2,GPRC5B,THUMPD1,MYH14,THBS3,PSMB1,PRR13,IFIT2,MYOZ3,ECSIT,ACP5,ARL6IP1,EXTL2,PLA1A,FASTKD5,LAMTOR4,PNPO,SPPL2A,MPC1,MS4A7,SLC15A3,SDHAF2,PGAM1,HEMK1,PHF7,FAM20B,TOR1AIP2,MCFD2,FBXO15,SEC22A,AKAP1,NMUR1,ZNF565,ZNF146,SCML4,PDCD6,RWDD2B,YJU2B,MDFIC,STAM2,AXIN1,AIF1,HSPA1L,COL11A2,CUTA,ERBIN,SEPTIN2,SENP3,PRSS35,FCGR3A,HAUS4,EMC9,TIMP4,FMO4,CBX6,TSPAN4,IFI27L2,NRIP3,IRAG1,COQ8B,MLXIPL,CMKLR1,TMEM106B,CLEC7A,SYNPR,CCDC82,RHPN2,CHRNA5,OSCAR,BCAS2,IQGAP2,F2RL2,ATF7IP2,LYSMD3,PRCP,SEC22B,U2SURP,CARD14,FBXW12
GSE17721_LPS_VS_CPG_0.5H_BMDC_UP	CUD	7.56E-05	0.000698349	0.913804	155		brain	TWAS	c7	0.913804	1	RASGRF1,CEACAM21,RMND5B,MAML1,POLR2B,PAPSS1,PRKAB1,RPLP0,ACADS,LRBA,FAAP20,RDH5,DGKA,UQCRC2,SPHK2,JOSD2,GPATCH4,TIMM44,FBXL20,FKBP10,TNIP1,RIN1,LLGL1,AKTIP,RIMKLB,SOS2,TGM2,METAP1D,MRTFA,PEX6,SLC27A2,PPIC,LSM4,DDX49,HSPB2,ANAPC16,FAM149B1,CD6,INCENP,HHAT,GNL3,TKT,TPRA1,TESMIN,KPNA2,RBMXL1,SMC6,SLC25A39,ADCY9,SLC38A2,HLA-E,GTF2H4,GPANK1,SERPINB6,CHCHD10,RNF25,DDX59,PNO1,MRPL4,THSD1,ARHGDIG,CLCNKA,ALDH1A2,TFIP11,ASB4,MTCH2,NCDN,PTPRF,DMAP1,TESK2,FSHR,SLX9,LSS,MTHFD1,GGCX,DDX18,NCOR1,WDR62,MARCHF5,HSD17B4,FASTKD2,POLDIP3,TTLL1,RNF26,RFXAP,PTPN5,RBM28,SACM1L,ADCY4,ETFRF1,METTL3,RAD17,SLC35A1,RPA1,UBXN2A,RRAGD,CARTPT,SATB1,AP5S1,RHBDL3,ST8SIA1,GIT1,TWF1,SLC7A10
GSE17721_LPS_VS_CPG_12H_BMDC_DN	CUD	-9.81E-05	0.000968457	0.919301	158	0.616676	brain	TWAS	c7	0.919301	1	STK32C,POLR1A,PILRA,SLC9B2,RHBDD3,WFS1,PSEN2,HPF1,LIPA,CHCHD3,HEY2,MIP,DDIT3,NRP1,DOC2A,YEATS4,LGR5,ZDHHC6,TBRG4,ABCC6,TMA7,NICN1,TGM2,WDR12,IDH3B,NEDD4,ADSL,NRG4,SDHAF2,GPRC5B,SNX1,EPCAM,TNNT2,CYB5R1,EEF1E1,MFGE8,IDH2,GLIPR1,CD53,RAP1A,COMT,MEF2A,ANKRA2,DNER,CD9,NAPA,TRMT112,LMO2,P2RY6,SP3,PMP22,CALML4,B4GALT6,MED8,ENC1,ST6GALNAC2,TRAPPC2B,SLC7A7,PCK2,MET,TYMS,C3AR1,AKIRIN1,SCMH1,ADGRE5,PPFIBP2,TOP2B,TOM1,TRDN,HSPD1,ACSS2,CHKB,SELENOP,CCDC65,ZFYVE21,POLDIP2,LTA4H,SLC25A3,PDXP,EVI2A,CSF1R,TAF9,TIMM10,LCP2,SLC45A2,RAI14,OTULINL,ANKH,TSPAN14,SIDT1,GREM2,WNT6,CMTM3,TSLP,LYSMD3,FAM181B,MPC2,MPHOSPH10,OR51B4
GSE17721_LPS_VS_CPG_12H_BMDC_UP	CUD	-5.73E-05	0.000976981	0.953252	138	0.712756	brain	TWAS	c7	0.953252	1	KLHL36,OGFR,YTHDF1,PTK6,HELZ2,STING1,CD83,TRRAP,ACTB,PLAC8,PDLIM5,SF3A1,HDAC1,PHC2,FAAP20,TLR3,IL15,TMTC4,AK4,ANAPC13,GYPC,PFKP,PTEN,IFIT2,KIF16B,NT5C3A,FCHO1,TOMM70,H6PD,NECTIN2,MAN2A1,SERPINE1,ZNHIT1,UPP1,HEMK1,BAP1,SELENOK,FAM20B,PXMP2,SERPINB9,GUCD1,LZTR1,SP110,RB1,TAPBPL,COPS7A,POLR2G,CACNB4,SLCO3A1,SEH1L,SGTB,ERBIN,TSPAN33,ALDH1A2,PON3,MPP2,GPATCH8,RTF2,LRP4,DDB2,FEM1B,EXOC7,SAMHD1,EPS8L2,TMEM63B,FHOD3,IL15RA,LTA,HSPA1B,ACYP2,LRRC8C,RAB22A,CPNE2,WDFY1,BMI1,GLCCI1,MOV10,VWA5A,CMPK1,TAOK1,COMMD7,GUK1,TMEM243,GALNT10,VIPR2,TMEM30A,DENND5A,CRBN,ISOC1,ECE1,USP48,IL21R,RAB21
GSE17721_LPS_VS_CPG_16H_BMDC_DN	CUD	0.00447117	0.003539	0.206446	184	0.226699	brain	TWAS	c7	0.206446	1	SALL2,BTBD1,ACACA,HCN2,AMH,PRPF6,CYP51A1,MMD2,RPA3,PLRG1,GUCY1A1,UEVLD,CRELD1,ATG7,NUP210,SETD6,SLC5A11,SPARCL1,VNN2,ADGRE1,SLK,SH2D1B,LARP7,THBS2,COQ10A,TIRAP,SERP1,TCP1,PITRM1,TRAM2,NUDCD3,MSL1,CCT7,SEPTIN7,PYGL,TFG,MIB1,GNA15,PPP1R37,INCA1,SIDT2,SLC27A2,PPIC,NOP10,GRK5,PRICKLE1,STMN1,UBXN11,FADS1,EML3,GNL3,MYO1B,BICC1,ZNF467,TPCN2,CCDC80,SSR1,RITA1,GRB14,ADD3,MFGE8,ALDH7A1,RAP1A,ABCC1,ASNSD1,SLC35F5,RCBTB2,MMUT,CACNA2D1,CENPK,DUSP3,SLC39A13,SENP3,NAA38,SOWAHA,G3BP1,FSHR,EFHD1,WBP2,PRMT7,ST3GAL2,FIBIN,S100A9,PPL,LTF,AP2A2,NDUFAF7,FANK1,PKP1,DPAGT1,FHL2,MED17,NEK2,ECHDC2,LGMN,TRAF4,ESRRB,KCTD12,ZNF808,ARHGAP29,LGALS3,MICAL1,KCNA5,MRPL40,NCAPG2,RAD54L,TM7SF3,DNA2,ULK2,CREG1,OSBPL5,CENPN
GSE17721_LPS_VS_CPG_16H_BMDC_UP	CUD	5.38E-05	0.000961703	0.955396	162	0.758488	brain	TWAS	c7	0.955396	1	AP3B2,LAIR1,HELZ2,RABGEF1,PLAC8,LAP3,MSX1,CXCL11,MAPK10,EYA4,ATP10A,IL15,EPN3,FOXRED1,SPRYD3,TOP3A,MST1R,SASS6,SLC30A7,MRPL54,PLA1A,WDSUB1,IFIH1,MAN2A1,PEAK1,SLC29A3,NUDT13,PAQR7,DNAH1,ZNF212,TPRA1,MAP3K5,GBP7,EIF2B2,TRPM1,CARHSP1,SEC22A,CD40,PCNX1,SLFN12L,MANEAL,CCDC127,SERPINE2,ORMDL1,RAPGEF3,COL4A2,CYFIP2,MAPKBP1,PIGQ,TRAK1,PTPN2,SEZ6L,HLA-B,ATP6V1G2,PSMB9,F10,RASA3,SPRTN,NTPCR,WASHC3,AAGAB,PDLIM4,SSBP2,UNK,NXN,PPP4R2,UQCC1,SAMHD1,MARCHF5,DNAJC12,IRF7,HSP90AB1,UBR7,ATAD1,FHOD3,ASB13,TASOR2,RNPEP,MOCS2,PMEPA1,BMI1,SYNPR,GSAP,CYP4B1,RNF149,C1orf52,ERCC1,OPA3,NOS2,TMEM199,IFT172,DYNLT1,SLC22A3,ZC3H8,LFNG,ZUP1,NUS1,NUP133,NUDT19,CGGBP1,NCOA1,CRBN,EDEM1,CLBA1,EMP1,RGS5
GSE17721_LPS_VS_CPG_1H_BMDC_DN	CUD	-8.40E-05	0.000968923	0.930911	154	0.614682	brain	TWAS	c7	0.930911	1	KCTD10,LIG3,RFFL,MRM1,BCKDHA,HLA-B,HSPA1B,FKBPL,BRD2,ABCC5,CCNG2,MIIP,S100PBP,PUS10,MAPK10,SLC15A2,GCC1,KCNN3,PRR13,KDM1A,ZNF436,CLIC4,BAMBI,MAP3K8,WDR6,BSN,SPAG7,CPXM1,CUL7,CUL9,TBC1D8,SIRT1,TSPAN15,PCBD1,TMEM143,NUP62,KLK7,KLK10,INPP1,COCH,CD200,PNN,SLC38A2,SERPINB9,ANKRD24,ADSS2,PLEK,CYFIP2,APBB3,MAPKBP1,SFMBT2,KIN,LAMC2,SPARC,KCNS1,STAU1,TEN1,S100B,RANBP10,SKIL,PPP4R2,BCL2L2,ATF4,PHLDB1,KIF13A,ACSS2,CPNE1,DLGAP4,DRD4,SWAP70,AMPD3,USP47,GPRIN1,IL15RA,CDC42EP3,GSTM5,ARHGEF3,WNT7B,MT1E,CPNE2,ITGB1,SF3B1,WNT10B,SGMS1,APAF1,TMEM243,TMEM59,DHCR24,CLP1,ABCB10,AKR1A1,DUSP2,RASAL2,SOSTDC1,TGIF1,RASA2,NFKBIZ,PRCP,RCSD1,RAB21,SERPINB2
GSE17721_LPS_VS_CPG_1H_BMDC_UP	CUD	5.20E-05	0.000962849	0.956908	178	0.935304	brain	TWAS	c7	0.956908	1	PTER,MRC1,LIAS,RHOH,TMEM33,ADGRA3,PGM2,NAAA,DYNLL1,OGFOD2,MFSD8,ABHD18,CHCHD3,VTA1,SERP1,SELENOT,ACSL5,PDCD2,MRPL49,VAPA,POLI,GMPPB,RTKN,MRPL34,CRLF1,FIZ1,COPS6,MRPL10,HSPB2,BMS1,SNAP23,STRC,TRIP4,TFAM,AKR1B1,NFYB,NT5C,PPP1R21,ENTPD5,PTBP2,KCNJ9,FBXO9,TRAP1,CAPN5,AFG1L,FIG4,CNIH1,TARS2,SEMA6C,TANGO2,LZTR1,REPIN1,GARS1,SUGT1,EVI5,CENPQ,NDUFA9,CD4,NR5A2,PYROXD1,METAP2,NKIRAS1,CSTF1,TNK1,DFFB,C1orf174,MED8,MMACHC,CSE1L,PDF,FSTL1,ZBTB1,LCLAT1,RPL3,SCAND1,MANBAL,CD151,RSL24D1,OPN3,NUBP2,EGLN2,HNRNPUL1,THOP1,MAPK11,NDC1,KCNK1,ZFP1,POC5,LYPD1,GPATCH1,METTL8,PROS1,SEC23B,APRT,STX3,PRPF19,GTF3A,VPS45,DNPEP,IL12RB2,JKAMP,ADGRV1,NFATC2IP,CEP19,GCSH,ERCC3,CHL1,ROM1
GSE17721_LPS_VS_CPG_24H_BMDC_DN	CUD	-0.00761106	0.0039143	0.0518441	145	0.0477119	brain	TWAS	c7	0.0518441	1	HP,LAIR1,SIL1,CYP51A1,UBE2D3,TLR1,ATP5PO,UEVLD,VNN2,FHDC1,GUCY1B1,TRIP10,RBFOX1,DLX3,ST3GAL4,DCXR,POLD2,MED24,SLC37A1,YTHDF1,POLA2,RBM14,ADAM17,PDIA6,APCDD1,NIN,RBM6,INSM1,PARN,WDR12,HIF3A,STRN4,CSDC2,TPBG,QSOX1,MSH6,TMEM51,TXNDC5,HIBADH,C3orf52,SLC16A6,MLH3,ROCK2,ARHGAP21,PDSS1,SMAP2,PLTP,SLC35C2,SLC13A3,BTBD2,ALDH2,FAM98A,AP2B1,ITGB2,PTPN22,POSTN,CRYBG3,SLC9A8,SLC35F5,LTN1,RHBDF1,JMJD8,CACNA1H,PJA2,YBX2,DNMBP,GBF1,MMP2,ACP3,TOPBP1,FMO3,SLC4A7,LTF,TYMS,GDI2,ARFGAP3,C1QA,PHLDA2,RRM1,HBG2,ATP6V0D1,GFOD2,LMO4,CDK1,SERPINF1,PIK3CG,PRDX1,SAYSD1,UBE2J1,LITAF,SPC25,SWAP70,PREP,WNT6,PSRC1,CTSS,SMAD2
GSE17721_LPS_VS_CPG_24H_BMDC_UP	CUD	0.00115506	0.00380857	0.761676	166	0.772572	brain	TWAS	c7	0.761676	1	RAMAC,TFPT,ADGRA3,SLC39A8,EMID1,CXCL11,P2RX4,FBXO6,FAM162A,IL15,DYM,CHCHD3,EPN3,CA10,VTA1,P2RY12,GLMP,TRAPPC5,IFIT2,DTNBP1,GALNT16,KCNQ2,BRMS1,BBS9,QTRT2,PRPSAP2,UBA7,MRPL34,MVB12A,CXCL16,CEP164,KCNAB1,SERPINE1,ZNHIT1,CUX1,MTMR6,NDUFA6,SEMA7A,TRIM69,PTGDR2,PBRM1,STAT1,EAPP,SLC9A3R1,TOR1AIP2,WDR86,HIGD1B,MKNK2,STAP2,TNFAIP8L1,NUDT19,FXYD5,SDHAF1,SBDS,AFG1L,MESP1,EPAS1,GCLM,CCNB1IP1,METTL17,ARHGDIG,PGAP6,TRPT1,GCOM1,RND2,TNK1,MPDU1,NAA38,SSBP2,TIMP4,HMBS,UQCC1,SCAND1,LYVE1,NOP16,CNTN3,TCEA3,MOCS2,NDUFA10,BMI1,SENP1,TUBA1A,BCDIN3D,CZIB,TPPP3,ENKD1,VWA5A,SLC37A2,IL17D,NRBP1,CRLF3,ZC3H14,IL1A,KCNK2,SPDL1,MFSD4B,CLBA1,LMO1,CIDEA,PHYH,DTNB,ADI1,EIF2B1,LGALS8,DYNLT1
GSE17721_LPS_VS_CPG_2H_BMDC_DN	CUD	3.37E-05	0.000693571	0.961206	193		brain	TWAS	c7	0.961206	1	MVK,POLR2E,TNNT1,GTF2H4,NFKBIL1,HLA-DMA,DTX2,TLR6,PRKAB1,P2RX7,CLIP1,MFN2,RNF185,CDC42BPA,CNPY2,PPP4R1,DENND4B,ZBTB7B,NOTUM,ICOSLG,COL6A1,PRADC1,BRMS1,C2orf76,B4GALT7,ACP5,UNC13A,CXCL16,ITGB3,COL13A1,PAFAH2,TUBGCP4,HEMK1,GNL3,HIBCH,FSHB,WIPI1,PEX7,IKBKE,SLC25A39,TDP2,CD33,ZNF841,BMP8B,PCP4,KCNMA1,XPNPEP1,MRPS14,CD36,GFER,CEP20,C19orf53,DDX42,GARS1,SPSB2,TMEM14C,CAPN15,TRAK1,CTDNEP1,SENP3,NAA38,SMO,DEPDC7,RAB6A,NDUFA12,DENND11,FAM210B,MTCH2,P2RY1,SPINT2,IRAK1BP1,TMEM30B,CD109,NIP7,CCR5,UROS,RAB27A,NECAP1,AKR1E2,TASOR2,PADI2,NAGA,ARHGEF3,HERPUD1,ACOT1,FKBP11,MRPL37,SPSB4,CYP4A11,POLL,CDH2,CSF1R,TBX5,GGPS1,GPR137B,MFAP3,KCNIP1,RGS9,MORF4L1,CTSH,VIPR2,AMIGO1,IL6ST,PRMT6,CDC42SE1,NCBP2AS2,CHST2
GSE17721_LPS_VS_CPG_2H_BMDC_UP	CUD	3.88E-05	0.000696078	0.955505	163		brain	TWAS	c7	0.955505	1	GRIK5,FAM53C,HBEGF,APBB3,TRIM26,AIF1,STK19,BRD2,COPS8,RCAN1,NSG1,EMID1,CCNG2,SEL1L3,HLTF,STAMBPL1,RAB3B,MIP,SPRY1,ECHDC1,PTPRK,TUBGCP3,GYPC,IFRD1,GPR85,POLD2,DDX60,KBTBD2,EEPD1,KIF1B,METTL25B,FER,BUB1B,LYZL4,MRPL10,PEAK1,FRMD6,NAPA,ALDH16A1,PCDHB3,SLC9A3R1,PPFIA4,COCH,DAGLB,TMEM186,MAT2A,REEP1,SDC4,DNTTIP1,HS3ST3A1,AP3S2,AP4B1,MOBP,POSTN,TRIM13,SNTG2,TAPBPL,POLR2G,NEDD9,MED20,TRPT1,VPS37B,RILPL2,SLC4A8,TFAP2C,LRP4,ZNFX1,ZNF347,ID4,RGS2,LCLAT1,TIMP4,MARCHF5,RTP4,RASA1,ESYT3,TTLL1,GSTM3,DENND2D,ALS2,MAGOHB,MX2,MX1,APBB1,RAD9B,TNFRSF11A,ERC1,E2F1,PICK1,PLK2,ACVR2A,SCARB1,SERPINI2,TTC4,CD180,CGGBP1,YIPF5,TLL2,PIAS2,DUSP16,FICD,UBL7,TRIM21
GSE17721_LPS_VS_CPG_4H_BMDC_DN	CUD	0.000257819	0.00388771	0.947126	162	0.688079	brain	TWAS	c7	0.947126	1	ADAM8,TMED3,OMA1,SRXN1,NSFL1C,DNAJC18,STK19,UQCC2,ADH5,TRIAP1,SRSF9,YPEL3,THUMPD1,RALBP1,RAB31,ZDHHC6,CBR1,CSTB,KIF16B,CDCA5,POLA2,ADAM17,GCDH,PEF1,EIF3I,SMARCAL1,TCF12,SPATA13,SHISA2,CHMP1A,TRPM7,C3orf70,MCFD2,FOXN2,GMNN,ZSCAN26,TMEM51,KPNA2,SMC6,PDPK1,DNAJA3,DDIT3,ATG5,MTRES1,TAX1BP3,THUMPD3,LSM10,UTP11,GMFB,NDUFB10,ATP5PB,RAP1A,CEP20,SUPT20H,P2RX6,PTCD2,TMEM176B,NSMCE4A,EVI5,PARP2,RNASE4,PDF,AARS1,DDX10,RNASEK,MPDU1,PPP1R14B,DTYMK,NUDCD2,DHX8,ACP2,MICOS10,GNPTAB,TYSND1,LSS,DDX18,GMFG,ZNF22,AP2A2,KLHL7,STRN,NOP16,GDI2,SREBF2,TTLL1,CERK,COQ9,CCDC65,CTBP2,SACM1L,EIF5,IRF2BP1,SLC5A6,SLC30A3,ARSI,BRAT1,TMED7,IPP,MYADM,XPOT,TSPAN14,CDK2AP1,PEBP1,SARS1,POLR2D,TEX261,NAGK,CCDC115
GSE17721_LPS_VS_CPG_4H_BMDC_UP	CUD	0.00277785	0.00413361	0.501574	153	0.946111	brain	TWAS	c7	0.501574	1	RFFL,DHRS11,CD8A,EGFR,VOPP1,HMGB2,SAP30,AFF1,RUNX2,PARP9,TLR3,WASHC4,IL15,HEBP2,ACSL1,SGCB,CAMLG,TMEM219,GABRA2,OR51E2,PSME4,PNPT1,GYPC,PSMB1,DYRK1B,JARID2,FAM8A1,PLSCR1,YTHDF1,C11orf68,ATP1B1,UBE2F,WAC,SAV1,TOMM70,CA4,PLA1A,PCSK7,ARHGAP8,PTPRA,GNA13,CEP112,TOR1AIP2,COCH,TAX1BP1,CLN3,APOBR,SLC52A3,ACADSB,AP1M1,BST2,GBP4,PIGM,ZNF260,ITGA8,MXI1,SBDS,CYP27A1,CHPF,TUFT1,AP4B1,FNDC3A,KPNA3,STK39,SLC9A8,SP110,HBEGF,MDFIC,GCNT2,PTPN2,SEH1L,C1QTNF4,PLEKHA5,GTF2F1,FTCD,ZNF264,TMEM9,HINFP,PPM1B,PMEPA1,RDH11,IMPDH1,KLRK1,RAB38,SMPD3,ASAH2,CPSF2,APAF1,LETMD1,STXBP3,ACOT11,F3,TNKS1BP1,KCNMB1,USP47,DUSP2,PROS1,PAXBP1,DYNC1I1,NR3C1,CRBN,CCND2,ISOC1,NKD2,PLCL2,DUSP16
GSE17721_LPS_VS_CPG_6H_BMDC_DN	CUD	-4.64E-05	0.000495139	0.925396	185		brain	TWAS	c7	0.925396	1	WASHC2A,POLR1H,RPL9,LAMTOR3,GLRA3,GOT2,C12orf43,ATAD3A,SRD5A3,FAS,S100A8,PMVK,BLVRA,SLC37A1,MAP4K2,PACS1,INPP5D,RIMKLB,ZCCHC17,NME6,ARIH2,SLC38A3,ABHD8,COPE,C1QBP,NUP107,C3orf70,CRELD1,H1-2,HFE,CDK18,ZXDC,MGLL,STX7,SLAMF8,CD84,UFC1,PSMG1,MYO7A,PAK1,NDUFC2,POFUT2,RPAP1,VPS39,CEP20,CCT8,PTCD2,RIOX2,C12orf4,AKAP3,VAMP1,ASRGL1,WDR74,RHOT2,UQCC2,CTDNEP1,NAA38,DEPDC7,LIPT2,NKIRAS1,ASB4,TARS1,RAF1,RMC1,LAMA3,ELOVL1,RPS8,HEXB,ODR4,PDF,PLIN3,UHRF1,ABHD4,HMBS,TMEM158,ATP13A2,ADGRE5,PDE8A,FKBP10,NDUFA7,ACSS2,ANKRD40,VPS29,RNF149,MCOLN2,HTATIP2,EIF3L,CSF1R,KCTD12,TUBA8,MRPL40,MKNK1,MYADM,GNPDA1,VPS26A,SPC25,TLL2,CCDC92,NTPCR,AGBL3,RHBDL3,SASH1,POLR3G,MESD,HDHD2,APEX1,AKR1E2
GSE17721_LPS_VS_CPG_6H_BMDC_UP	CUD	0.00585709	0.00409062	0.152191	149	0.785653	brain	TWAS	c7	0.152191	1	WARS1,FAM53C,HLA-G,HSPA1B,BRD2,CDK14,CALCR,DCBLD2,ATP10A,RBMS2,TMEM219,PFKP,GPR85,DBNL,PCNA,MAP3K11,HERPUD2,SAMHD1,TGM2,RAB3IP,ADPRH,PRKD2,FUT2,DBNDD1,SNRK,SLC12A6,GJD2,PI4K2A,PCDHA11,GNA13,CACUL1,RABEP2,FLNB,SERPINB1,PPM1A,DTX1,PCNX1,MXI1,SPECC1,MOV10,PHTF1,CLMP,IFIH1,STK39,SUGT1,ITGAV,ATM,ATL3,VOPP1,FBXO42,ALDH1A2,ARL4A,GTF2F1,SSBP2,STK4,HK1,SAR1A,PKP4,NACC1,DNAJB1,PHLDB1,RASA1,OSBPL10,RTCA,LRRC8C,RARS1,RSPRY1,IQSEC1,WNT7A,RDH11,SH3BGRL2,BMI1,KLRD1,KLRK1,VRK1,PIGN,NRBP1,IFT172,PDCD10,CPPED1,CD164,TLCD2,DUSP2,FYN,SFMBT2,STX3,CDH4,FAM110C,PHACTR2,ISG20,FURIN,RCN1,RAB30,CYP24A1,USP43,SMAD2,ERCC3
GSE17721_LPS_VS_CPG_8H_BMDC_DN	CUD	-0.000370567	0.000962331	0.700184	175	0.8007	brain	TWAS	c7	0.700184	1	BTBD1,FKBP1A,NOP56,MTG2,RGS19,ZNF639,TLR1,LIAS,POLR2B,PGM2,ETFDH,NUP54,PXN,PIGP,PSEN2,TLR2,HPF1,DCPS,AEN,ACP5,DMAC2L,MRPL24,SAMM50,MED20,RPL7L1,XPO5,SS18L2,ISYNA1,MICU1,GRK5,PPCDC,FBXO22,MAN1A2,TEX2,MCFD2,FLI1,KDELR2,CYB5A,KPNA2,RASSF8,GLRX,TMEM186,HEXIM1,FPR1,GTF2H4,TUBB2A,MYO7A,DHRS7B,CNIH1,RPS2,PNO1,IMPACT,CERS2,MINDY1,CEP20,SUPT20H,WDR20,RIOX2,PTPN1,GARS1,TRIM59,CTNNB1,TRMT112,NUDCD2,C1orf131,GNPTAB,TARS1,DNAJB4,CAT,COMMD9,YWHAB,FCGR2A,ECT2,SLC7A6,PDF,KLHL7,GSDME,UHRF1,TFEC,NFS1,HSD17B4,GFM2,NOP16,AKR1E2,GDI2,GSTM1,GSTM5,HERPUD1,GLRX3,OLR1,TNFRSF11A,KCNN4,MCOLN2,EMG1,KCTD4,PLA2G6,SLC35A1,MAP3K8,PIWIL1,DNA2,TSPAN14,FLVCR2,TM9SF3,EIF2B1,WDR36,CETN3,LYSMD3,SKP2,IL6ST,NDUFAF4
GSE17721_LPS_VS_CPG_8H_BMDC_UP	CUD	0.00266719	0.00406549	0.511788	154	0.433427	brain	TWAS	c7	0.511788	1	WARS1,HCN2,UQCR11,YTHDF1,HELZ2,CTNNA1,DDAH2,TNXB,FKBPL,TAP2,PNRC1,ANKIB1,ACTB,MAEA,TLR6,TMBIM4,PI4K2B,TMEM192,WBP1L,SLK,KAT2B,GABRA2,APBB1IP,AKT2,RIN1,APCDD1,NCMAP,BABAM1,LSM4,TOMM70,ABI3BP,CRIM1,MRPL54,SHD,RAB3IP,SSR3,UFSP1,UPP1,PI4K2A,CD300LF,SLC9A3R1,GPR155,WIPI1,PARP14,SYT17,PCP4,LONP2,ANXA11,ZBTB11-AS1,CAPN5,MXI1,HSPB8,SPECC1,SEC63,RLBP1,IDH2,CABYR,RCN2,PIP5K1A,LRRK1,RMDN3,SPTSSB,SLCO3A1,FRS3,TXNDC17,VPS37B,LANCL2,ALDH1A2,TMCO3,SPHK2,PKIG,NCOA5,ACP3,DNAJC13,SKIL,PDE1B,HSPA2,ITPK1,WWOX,RPS6KA2,LBH,PPM1B,BBS2,MAPK6,ARPP19,CTSC,RAB8B,REEP3,NYNRIN,NDRG2,CD180,NUDT19,USP47,SEC23B,BOC,TULP1,MAPK13
GSE17721_LPS_VS_GARDIQUIMOD_0.5H_BMDC_DN	CUD	-0.000103067	0.000697364	0.882504	154		brain	TWAS	c7	0.882504	1	DHX38,SDCBP2,FZD1,PLAC8,SCRG1,SAAL1,XBP1,EMID1,AP1B1,LIMK2,SH3BP5L,TMEM263,MRPL20,TRIM8,GASK1B,RPS26,TBRG4,IFIT2,IFIT1B,PSMD3,RAB5C,SNX15,PTP4A2,BSDC1,SLC38A3,RTKN,SLC27A1,CAMTA2,FAM117B,MEA1,CCK,HHATL,ASCC1,NUDT13,PAQR7,SELENOW,PRMT1,SLC9A3R1,WBP2,EFHD2,DMBT1,NPC2,SLC22A23,ACTR10,PPM1A,B3GNTL1,FIGN,SLFN12L,ADORA2A,GUCD1,SLC12A2,LAMTOR5,RAP1A,SP110,MDFIC,NUDT3,ANKS1A,SRPK1,MSLN,CDKN2C,CEMIP,STARD5,TFAP2C,NR1H3,SLC22A5,G3BP1,NEK7,LCLAT1,SYN2,TMEM98,FIS1,RNF44,TSPO,GINM1,PHOSPHO2,ACTR2,HAAO,SF3B1,BCL2L13,GOLGA4,RAB8B,SLF2,SNX17,WNT5B,CHMP4B,FBLN7,DHCR24,CPPED1,RAB4A,CCDC6,PRDX1,ANKH,DYNC1I1,EDEM1,ATP9B,RPS7,OGFOD2,IQGAP1,BPGM,KCNA6,GOLT1B,ATP2A1,NFATC2IP,CTPS1,SLC41A2
GSE17721_LPS_VS_GARDIQUIMOD_0.5H_BMDC_UP	CUD	0.000230903	0.000688738	0.737432	173		brain	TWAS	c7	0.737432	1	WARS1,ZNF23,HP,PMFBP1,CEACAM21,GRIK5,POU2F2,PILRA,REST,HADH,TLR1,STBD1,MRPL36,SLC25A4,CLYBL,CHCHD3,TMEM144,FOXRED1,GCC1,GYPC,CCDC137,RFNG,METRNL,CLEC4M,ANXA6,LAMA5,PPDPF,ATP1B1,PRPSAP2,RHD,RIMKLB,CDC25A,EPDR1,EIF2AK4,PEX6,COPE,TBC1D8,NOP10,AQR,ANAPC16,MCMBP,SNAP23,LRRC57,CD5,STAT4,ARMC7,GMNN,H2BC5,SMC6,ENPP1,B3GALT5,KLF16,RPP21,IER3,TAX1BP3,GPI,CLASP2,INPP5B,GLIPR1,PNO1,OSBPL1A,MINDY1,POC5,TBCA,PTPN1,CD14,PCDHB2,UQCC2,SNRPC,HBZ,PJA2,TRAPPC13,MRPS33,PLEKHA5,RPL36,ZCCHC9,PTTG1IP,SLX9,FTCD,BBOX1,VAMP4,SUCO,MAP2K1,PTH1R,IL27RA,GSTM5,PPIL4,SSB,RASD2,ADCY4,QPCTL,TMEM97,FAM222B,SOD2,PLG,SLC20A1,HBE1,PRODH,RANBP1,MAP3K8,CASP1,POLR1D,TSSC4,NOX4,TIA1,BLMH,NUDT5
GSE17721_LPS_VS_GARDIQUIMOD_12H_BMDC_DN	CUD	0.000108088	0.00069479	0.876373	171		brain	TWAS	c7	0.876373	1	WASHC2A,AARS1,HP,RABAC1,IL17RA,DNAJC18,RPL9,GAK,SPCS3,GTF3A,SLC46A3,MCUB,ART4,NADK,PSEN2,TMEM165,ADGRE1,SDHC,HSD17B7,ANXA5,SLF1,GLRX,NDUFV2,CSTB,POFUT2,SNX15,NEAT1,ADAM17,TGFBI,CARMIL1,APRT,CHMP1A,VIPR1,PALD1,DNAJC9,NT5DC3,SC5D,EEF1E1,EPS15L1,CYB5A,ETFRF1,RASSF8,ITPR2,ZMPSTE24,SLC25A29,SERPINB1,DHRS7,FAM216A,MAPKAPK5,CTSK,MINDY1,PIP5K1A,HSD17B12,MEF2A,RIOX2,GARS1,SLC20A1,SLC35F5,NAPA,TRMT112,CLIP1,METAP2,ABHD17C,NDUFB2,CNTROB,ATP6V0B,ST6GALNAC2,ASTN1,METTL13,FUT9,CEP250,SCT,RPLP2,PRKD3,ARHGEF3,TOM1,HERPUD1,CKAP4,CLEC4D,MAGOHB,PCK2,CCDC82,POLR2F,TFB2M,CABLES2,KCTD12,SLC30A5,TAF9,AKIRIN2,RHOB,RAI14,SYNJ2,IDH2,WNT6,WLS,RASA2,IL1RL2,PSRC1,SORT1,CMTM3,FGD4,GPR137B,FANCF
GSE17721_LPS_VS_GARDIQUIMOD_12H_BMDC_UP	CUD	-0.000182914	0.000694459	0.79225	176		brain	TWAS	c7	0.79225	1	AP3B2,PNRC1,RRAGD,USP53,EXOSC9,TLR3,APMAP,ACTR1A,DGKA,AIDA,GYPC,PMVK,PDCD2,DBNL,CSAD,PTEN,IFIT2,NT5C3A,SHMT1,CLSTN1,NMNAT1,CLIC4,GMPPB,HK2,ALKBH3,POGLUT1,GFRA4,RAB22A,PRELID3B,SERPINE1,BUB1B,RPAP1,NRROS,BMS1,BCKDHB,TPBG,HHAT,INPP1,TOR1AIP2,PXMP2,CHFR,COX20,SMAP2,SDC4,CD40,TRIM25,IFT27,P2RX5,ANKFY1,GLB1,TADA3,SLFN12L,AP2B1,GSTT1,GUCD1,KIF21B,PDCD6,STK39,NUP50,TBC1D22A,TYK2,UBLCP1,SP110,TNFRSF1A,TAPBPL,GNB3,SELENOW,CACNB4,SLCO3A1,D2HGDH,DENR,SHBG,RNASEL,CDA,RMC1,NGEF,EXOC7,PGS1,NOC2L,NFKBIB,CTTN,SAMHD1,SLIRP,TMEM63B,IFI27L2,FZD9,LTA,HSPA1B,ACYP2,KANSL2,TMBIM6,BID,ASAH2,SCN3B,CMPK1,DNAJB11,NRBP1,HTATIP2,COMMD7,GUK1,LFNG,CD180,GALNT10,MSANTD4,KCNIP3,TMEM30A,EXOC6,CIITA,ATP1B3,TMEM140,LSP1,ISOC1,NUBP2,TULP1,TRIM21
GSE17721_LPS_VS_GARDIQUIMOD_16H_BMDC_DN	CUD	-0.00560999	0.00361847	0.121052	162	0.984059	brain	TWAS	c7	0.121052	1	FUOM,ACACA,MBOAT7,PGM2,PSMD2,ADH5,MLEC,PRKCB,MFSD10,HLCS,PSEN2,INA,ANXA5,SLF1,ABCC3,UTP18,THUMPD1,STK10,TRAPPC5,AEN,TBRG4,PRNP,ARHGAP12,MAP4K5,TMX1,ARIH2,CRIM1,FN1,DVL1,PRXL2B,NEDD4,LAMTOR4,STMN1,PAFAH2,WASF2,HSD11B1,BAP1,PRKAR1A,ARHGAP21,ZNF334,SERPINB1,GLCE,FIGN,FAM98A,CNIH1,MECR,GLIPR1,HSD17B12,MEF2A,LIMD2,HS6ST3,RPAP2,GCLM,MMUT,EDEM3,P2RY6,RAB6A,HDLBP,ACBD6,NUDCD2,RRP15,ATP6V0B,CKMT2,CD300C,UBALD2,RAN,EFS,RPL3,RPLP2,OPN3,ARL10,SREBF2,DBT,CALU,MAP1LC3A,CLEC7A,FKBP11,CERS5,TMEM135,RAB38,TAL1,LIMD1,COPS3,SLF2,REEP5,EMG1,DAP,SRSF11,MTG2,KCTD12,ABCB4,SLC30A5,SMN1,TMED7,IFTAP,STARD7,UBE2J1,E2F6,FES,UXS1,CMTM3,SNRPB2,FGD4,VWA8,AKR1E2
GSE17721_LPS_VS_GARDIQUIMOD_16H_BMDC_UP	CUD	-0.00566664	0.00396534	0.152992	144	0.931897	brain	TWAS	c7	0.152992	1	PSMB3,GLOD4,HELZ2,HLA-C,LTA,ABHD16A,HLA-DMB,BRD2,HLA-DOA,REST,CCNG2,PI4K2B,HPS3,P2RY12,ATP10A,ZFP62,ACAA2,SGCB,HSD3B7,AIDA,PMVK,C11orf68,DSCAM,MX2,SFT2D2,TAF1B,SLC38A3,PSMB6,SPAG7,TXNDC17,LY75,NUP62,ACTR8,RPS27L,SPG21,STAT4,TOR3A,TPRA1,ERAP1,ACOX2,DDIT3,ALCAM,PVALB,METRNL,AAMDC,SLFN13,LSM10,CABYR,PCSK6,NUP50,MRPL4,TYK2,RNF114,RMDN3,RPS5,POLD3,ALDH1A2,EBNA1BP2,PKIG,CTTN,ADORA2B,SERPINC1,SLC25A22,LSP1,POLR1C,HSP90AB1,TCTE1,EIF2AK2,SYNGR2,ATP13A2,PMEPA1,RAB22A,TIMM13,SMPDL3A,PIGH,GLRX3,BMI1,KLF1,BID,TRIM54,GPR65,RNASE2,METTL3,ENPP4,CLP1,MRPL39,TCP10L,PSMA7,RAB12,CST3,GSTM4,CARS1,ASF1A,TRIM21,PDE4DIP,PLCL2,MAP3K2,GHITM
GSE17721_LPS_VS_GARDIQUIMOD_1H_BMDC_UP	CUD	-0.000219975	0.000967213	0.820088	158	0.847689	brain	TWAS	c7	0.820088	1	DUSP8,CFD,GPC1,CXCL2,SIL1,PFDN1,CD83,JARID2,LIAS,CHRD,CCNG2,NUDT9,RWDD4,NEURL1,THBS2,UQCRC2,SLC41A3,RAD9A,ACY3,SHMT1,HERPUD2,ABHD8,ARMC6,GIPC3,SPAG7,DDRGK1,COPS6,SLC12A9,PDE10A,STRC,STIMATE,STAT4,ITPR2,EIF2B2,MTMR10,CR2,CAP1,DSP,AKR1B1,STMP1,ZFP30,SLFN12L,RNPC3,PHAX,FBN2,PHLDA1,TELO2,FLYWCH2,MINDY1,SEMA6C,PSMD4,COMT,ANKRA2,SGCG,TMEM176B,MRC2,RMDN3,ZNF274,PRPF40A,ARHGDIG,YBX2,LDLRAD4,PBX1,STK4,RGS2,RRP7A,BIK,SCUBE1,MRPL22,PIBF1,C2CD2,RTP4,PTGDR,ATP13A2,VCAN,ONECUT1,GJB2,ARID5B,MPST,F3,ADK,SERPINF2,RHOB,DUSP2,PIWIL1,VPS45,C1orf54,NAPB,NFKBIZ,ECE1,DACT1,PPP1CB,SERPINB2,SUCO,ADD2,CWC15,CDHR1
GSE17721_LPS_VS_GARDIQUIMOD_24H_BMDC_DN	CUD	-0.000665715	0.00381341	0.861416	148	0.65388	brain	TWAS	c7	0.861416	1	MRC1,LAIR1,LAMTOR3,SLC7A11,TLR1,ATP5PO,SMIM11,ATG7,NSG1,KREMEN1,TMEM263,NADK,PRXL2B,CP,SELENOT,LPCAT1,STAMBPL1,EEF2K,FASN,METRNL,SLC4A8,EIF4B,TNIP1,SMYD5,BANF1,ZCCHC17,HDAC1,P2RY6,LIPT2,DGAT2,SNX4,GNA15,DYNC1I2,EDN3,FARSB,AKAP8,PPP1R21,SCFD1,GPR155,TMEM51,TXNDC5,CCDC80,KPNA2,RBMXL1,SLC25A39,ARHGAP21,F11R,FCER1G,YWHAB,SLC13A3,UTP11,CRYBG3,RIOX2,LTN1,STARD4,TPST2,CASD1,MADD,DHCR7,PALD1,CSE1L,LSS,RGS18,MAT2A,ATP13A3,S100A8,S100A1,KLHL7,OPN3,NOP16,ESYT3,SREBF2,AIF1,NUP93,MAGOHB,HDHD5,LRP6,NDC1,SSBP3,LIMD1,DNAJB11,ABCB4,CDK1,CLMN,LAMB1,MKNK1,STARD7,SNF8,UBE2J1,SPC25,PRXL2A,ABRACL,TM9SF3,GPSM2,CMTM3,MICOS13,PLD1,SMAD2,TOPBP1,HLX,ARHGAP18,SLC41A2
GSE17721_LPS_VS_GARDIQUIMOD_24H_BMDC_UP	CUD	0.00291265	0.00392854	0.458446	139	0.798042	brain	TWAS	c7	0.458446	1	PSMB3,ATP5F1D,OMA1,SDCBP2,PTPRA,ITPA,PTCD1,UCHL3,ANAPC5,UTP3,MTHFR,TMEM192,EPHX1,COQ8A,ACAA2,ZNF354C,DGKA,HSD3B7,UQCRC2,PNPT1,RALBP1,GYPC,ERCC3,ADARB2,PFKP,DENND4B,PMVK,SVBP,PACRGL,KCNQ2,NT5C3A,CD247,DPT,CDH9,TMEM39A,SLC12A9,FANCA,MAU2,PDE10A,PARP3,KDM5B,AP1M1,BST2,PTPRT,TRPM1,THBS4,TUBB2A,ALCAM,OSER1,COX6B1,ZFP30,CBLN1,SLFN12,SLFN13,GFER,IMPACT,KLHL22,PPIL2,IFIH1,PLEKHS1,RNF114,ITM2C,CTNNB1,THAP4,UBXN10,ECE1,TNK1,CYTH2,C1orf174,ERGIC3,CIPC,ASB13,LRRK2,ASPRV1,F7,F10,RBM28,PPP6R2,UQCRFS1,BMI1,MX2,MX1,HTATIP2,NUFIP1,GPR65,ZC3H14,TOX4,GALNT10,CIITA,PLXND1,ACY3,AKR1B1,PARP8,ADPRM,CEP19,SLC37A2
GSE17721_LPS_VS_GARDIQUIMOD_2H_BMDC_DN	CUD	-8.96E-06	0.000966392	0.992602	176	0.624837	brain	TWAS	c7	0.992602	1	ECHS1,MYO1H,TMED3,CPEB1,HSBP1,ZDHHC7,TNNI3,GPR35,FAM193B,RMND5B,MAPK9,IER3,HLA-C,GPANK1,NUDT3,CRCP,PDS5A,PAPSS1,TMEM128,ASCC2,SF3A1,CCNI,MFN2,HPF1,WBP1L,EXOC4,SERP1,RBM19,S100A1,PBXIP1,AEN,MORC3,TOP3A,ANLN,HES6,INPP5D,KIF1B,ARL6IP1,NDUFA7,PIN1,LAMB2,ANGEL2,MEPCE,SRP14,NDUFAF1,CHMP1A,F5,RBPMS2,IGDCC3,TOR3A,PDE7B,ISCA2,NEK9,MTMR10,POLR3A,KLF16,CSNK1G2,GLCE,MRPS14,PDCD6,VPS39,ETAA1,C1D,RABGGTB,PTCD2,NGRN,HNRNPUL2,RAB40C,CIAO3,UBE2I,TSEN15,EDEM3,PPP1R14B,CLIP1,VOPP1,PYROXD1,KRT5,IRAK1BP1,RIOK3,ATP6V0B,NDUFS2,NIP7,USP39,RAB2B,PSMB5,RAF1,DNAJC12,KLHL7,ADGRE5,LGR6,ARF3,GSAP,CAPZA1,CMPK1,SNX17,CBFA2T2,COA6,GGPS1,GUK1,OSGEP,RAD17,TMED7,HTR1F,TMEM9B,ANKMY2,DNPEP,AP5S1,PLD1,CDC42SE1
GSE17721_LPS_VS_GARDIQUIMOD_2H_BMDC_UP	CUD	-0.00143912	0.00434265	0.740348	155	0.792098	brain	TWAS	c7	0.740348	1	PWP1,KCTD10,GSTK1,GRID2,HPGDS,PDLIM5,GUCY1A1,SLC7A11,GLRA3,KREMEN1,CXCL11,KLHL25,ACSL1,SPRY1,GALNT3,GYPC,IFRD1,GPR85,MDFIC,PRNP,PDPN,PLSCR1,KBTBD2,CA4,ZNF296,ARHGAP31,TMEM39A,DLK2,LYZL4,STAT4,TAX1BP1,CD200,HTRA1,SIN3B,LOX,GBP7,SHCBP1,SERPINB9,METRNL,SMARCB1,PKMYT1,IFT57,CLDN5,TMEM191C,MEF2A,HNRNPLL,REPIN1,GIMAP1,P3H3,P2RY2,PRPF40A,NEDD9,SYT13,DENR,RILPL2,FEM1B,PDLIM4,GDF9,CHRND,ODR4,JAG1,TIMP4,TPMT,NFKBIB,SCAND1,FAM107B,ZBTB32,COLEC12,YES1,IFITM2,RTP4,TASOR2,SMARCE1,KRT33B,MMD,VCAN,PMEPA1,OLR1,ETV6,MX1,RAB38,VWA5A,PLG,SERPING1,KTN1,MED21,NFATC1,RFFL,TGIF1,RCN1,NFKBIZ,RAB30,ACTN1,PLCL2,BFSP1,GPR137B,MRE11,GHITM
GSE17721_LPS_VS_GARDIQUIMOD_4H_BMDC_DN	CUD	-0.00361078	0.00391386	0.356236	159	0.859577	brain	TWAS	c7	0.356236	1	INPP5A,USP10,RDH13,MTG2,UCKL1,RGS19,EGF,FAM184B,NDRG4,SF3A1,C12orf43,TTC3,NOPCHAP1,EXOC1,POLD1,ACOX3,PPP4R1,RAB31,OGFOD3,EIF4B,WDR4,SNX15,CDCA5,YIF1A,HES6,UIMC1,MYO9B,SUGP2,HEATR6,SMARCAL1,TSC22D4,MEA1,FARSB,ZSCAN26,REEP1,GCLC,CDIP1,LONP2,SF3A2,ERO1A,POLR2I,ZNF146,UBA2,MYO7A,MEMO1,FAM98A,NATD1,MTRES1,AFG1L,POFUT2,CAPS2,PDCD6,TTC13,RPS2,PPP3R1,HSD17B12,SLC25A38,MEF2A,PTCD2,PEDS1,EVI5,MRPL51,PGAP6,PJA2,SEC14L1,LDAH,P2RY6,CASD1,MRPS33,RMC1,SDF4,PDF,LRRIQ4,DUOXA1,RPL3,VPS11,DDX18,KLHL7,GPNMB,CIPC,IPO9,CERK,BCDIN3D,FAM216A,WNT2B,MRPL37,EIF5,GPN1,ZNF808,B3GALNT2,SLC30A5,TMED7,MNT,IER3,TESK2,MMACHC,SHISA2,TLL2,SEMA4B,RNF7,COPRS,SGSM3,DCTN5,HDHD2,C18orf32,FECH,TOPBP1
GSE17721_LPS_VS_GARDIQUIMOD_4H_BMDC_UP	CUD	0.00585231	0.00422821	0.166324	147	0.655192	brain	TWAS	c7	0.166324	1	FGF22,PRPF31,OGFR,HELZ2,RHOH,CENPE,MED28,HPGD,ART3,VNN1,SLC15A2,OCIAD1,WASHC4,SFXN2,CAMLG,ENTPD1,TMEM219,ADAM33,PCNA,AKT2,PDPN,JARID2,UBE2F,RGS14,ETHE1,NECTIN2,GEMIN7,VAPB,SERPINE1,CLDN15,TNFRSF13C,ATP13A1,HSPB2,TOR3A,RBCK1,ACADSB,NUB1,CAPN5,PCNX1,AP2B1,MXI1,MOV10,AP4B1,FNDC3A,STK39,RASA4,DZIP1,POLR2G,MDFIC,ITGAV,GCNT2,NEDD9,SLCO3A1,SEH1L,PHKG1,MTHFS,HLA-E,HLA-B,PSMB9,TMCO3,KCNS1,SDC4,SHF,SERPINC1,IRF7,SPTLC2,SLIRP,RSL24D1,RTP4,RNPEP,HINFP,LATS1,RTCA,COQ3,TMEM229B,RDH11,KLRK1,REEP3,ADAR,TOX4,ANKRD33B,ABCB4,TNKS1BP1,KCNMB1,RHOB,DUSP2,DTD1,NR3C1,RAB12,CRBN,MTARC2,MTMR2,GPSM2,CSF1,NKD2,RCSD1,PARP8,PLCL2,IQGAP3,PWP1,C3AR1
GSE17721_LPS_VS_GARDIQUIMOD_6H_BMDC_DN	CUD	9.64E-05	0.000962727	0.920207	191	0.785143	brain	TWAS	c7	0.920207	1	INPP5A,NSF,PNPO,PLPP2,PLEKHJ1,POLR1A,RPIA,ZNF639,LAMTOR3,SPCS3,MCUB,MAPK10,APBB2,SDHA,SRD5A3,TMEM131L,TLR2,ZNF330,ACTR1A,ANXA3,SPRY1,SEZ6L2,MIA3,PBXIP1,GLMP,MRPL12,PACS1,PC,C11orf24,HES6,RPS3,NME6,USP36,MGST1,CSGALNACT2,ENO3,RPL28,HDGF,WDR12,AOAH,CD302,PPP5C,SNF8,FAM149B1,FBXO22,NRG4,GPR155,RPP14,ATG5,JAGN1,DHRS7B,DDT,RABGAP1L,MRPS14,CNOT9,GNL2,KRR1,VPS39,PNO1,CCT8,ACADM,PTCD2,PPP2R5C,TMEM14C,RHOT2,PPP1R14B,DEPDC7,SIRT4,KDM2B,CLIP1,ABHD17C,TUBG1,SLC66A1,BDH1,ELOVL1,HEXB,SYS1,PRMT2,UTP4,LIMD1,ADAM23,IPO9,LRPPRC,ACSS2,TIMM10B,RRP8,VPS29,OAT,SS18,SLF2,HTATIP2,PRMT3,CERS5,COA6,TFB2M,METTL3,SLC20A1,RPA1,GORASP2,MVD,TSPAN14,SASH1,POLR3G,DCTN5,EMB,SIRPA,DESI2,FGD4,FECH,TEX261,MPHOSPH10
GSE17721_LPS_VS_GARDIQUIMOD_8H_BMDC_DN	CUD	0.00029158	0.00361106	0.935644	167	0.621412	brain	TWAS	c7	0.935644	1	CPEB1,CEACAM21,TCEA2,LTC4S,RNF130,PGM2,ETFDH,PLBD1,DYNLL1,APBB2,TMEM63A,TLR2,MYCBPAP,MAPK3,ACSL5,TUBGCP3,PRNP,SLC39A9,C5orf34,CARMIL1,H2BC5,COLGALT1,HEATR6,H6PD,EXOSC10,GJD2,CDH23,PPCDC,YIPF4,FADS1,HNRNPUL2,HID1,MCFD2,GPR155,TUFM,GLRX,CTU1,SIGLEC7,FPR1,ZMPSTE24,MIA2,ZNF146,MYO7A,DHRS7B,CNIH1,PNO1,TMEM106C,ALG5,ACADM,TMEM176B,UBE2J1,MAP3K7,GARS1,MBTPS1,CD9,CHODL,NUDCD2,SLC4A8,TARS1,DBNDD2,ABR,SLC7A6,PDF,PLIN3,IPO8,SLC7A7,TFEC,CAV2,GMFG,ZSWIM7,HRAS,GSTZ1,PRKD3,ATL2,GFM2,BCCIP,OPN3,SREBF2,IPO9,POM121,HERPUD1,LRWD1,KCTD1,RFC4,EIF3L,HMGXB4,SLC30A5,SERF1A,DHCR24,F3,GABRA6,NOP56,ARL8B,TSPAN2,MVD,TSPAN14,LIG3,NFKBIZ,SASH1,TARS2,CYP24A1,PKP2
GSE17721_LPS_VS_GARDIQUIMOD_8H_BMDC_UP	CUD	0.000417611	0.00097012	0.666851	157	0.378683	brain	TWAS	c7	0.666851	1	CAPN10,G3BP2,PNRC1,RABGEF1,ANKIB1,TLR6,PI4K2B,MTHFR,NUDT9,RUNX2,TLR3,ATP10A,IL15,CH25H,FCRLA,DDR2,QPRT,SVBP,DPT,NME7,NMNAT1,NCMAP,TOMM70,CRIM1,ANXA2,PTPRA,GPHN,UPP1,GTPBP4,PI4K2A,PARP3,PLEKHO2,GNA13,HTRA1,ARF4,SYT17,PCP4,ANXA11,NMT2,HSPB8,RFX5,FNDC3A,YPEL1,IFIH1,PLEKHS1,MCCC2,ANKRA2,HS6ST3,TAPBPL,POLR2G,RMDN3,ITGAV,LANCL2,CHRNA3,MTHFS,HLA-B,PSMB9,MPP2,SLC35G6,STX2,SLAMF8,TRAPPC4,SLC29A3,UBR7,WWOX,RNASET2,ASB13,CLDN18,DNAJB1,PSME4,RAB22A,F10,BBS2,IMPDH1,ARPP19,CAND1,BMI1,KLRK1,CTSC,REEP3,GCAT,KARS1,NUDT19,PHOSPHO1,CFAP298,RNF14,LMO1,G6PC2,RAB12,FURIN,CHPF,ATP1B3,TMEM140,VAMP3,TBC1D15,ADPRM,COLQ,PIAS2,ENDOD1
GSE17721_LPS_VS_PAM3CSK4_0.5H_BMDC_DN	CUD	4.54E-05	0.000972418	0.962731	125	0.52929	brain	TWAS	c7	0.962731	1	SALL2,BCL2L2,KIAA0513,C16orf74,HPGDS,SAAL1,PDE6H,TEC,WFS1,RYK,SELENOT,THBS3,PRADC1,LTBP3,PACS1,NME6,ROCK1,ESCO1,FN1,METTL18,SH3BGRL3,CD52,LIN7B,ATF5,IL17RC,STRN3,PLEKHA6,ELK4,PTGR2,C6orf62,CCDC175,HS3ST3A1,COL5A2,ALG5,CDKN2D,TRIP12,PCDHB5,RPAP1,SLC27A5,PAK1IP1,PIGQ,ERBIN,PRSS35,AGL,INTS11,CHURC1,LCLAT1,CBY1,CBX6,RHBDL3,TMEM98,PRKD3,GPNMB,RPS6KA2,RNF44,DEPDC1,PKDREJ,RARS1,NCOA6,EIF6,LRWD1,CLEC7A,HBG2,CAVIN3,FGL2,ACAA1,SS18,KSR1,SLC22A3,FNDC7,UMPS,LITAF,PRELID3A,PDLIM1,SRGN,NAPB,IL6ST,SRPK1,CTSK,LAMA3,AKR1C3
GSE17721_LPS_VS_PAM3CSK4_0.5H_BMDC_UP	CUD	-0.000215517	0.000963715	0.823044	157	0.546627	brain	TWAS	c7	0.823044	1	AP3B2,B9D2,TSEN34,IL17RA,DGCR6,TRIM26,LMO7,SNHG8,IFNAR2,MED28,STBD1,AGTRAP,FAM193B,N4BP3,ZNF354B,SORBS1,MMS19,NMBR,P2RY12,RALBP1,SVBP,ORMDL3,MRPL49,EHBP1L1,C11orf68,ALDH3B1,CANT1,TGM2,YEATS4,MEPCE,BANP,ACSF3,ZNF276,EIF2S1,KXD1,STEAP1,PTOV1,COCH,TXNRD3,C7orf25,ABAT,STX7,DUSP15,ZMPSTE24,NIT1,ELMO2,DNASE1,CDIP1,MBD3,JPH2,PRKAB1,PPIL2,CHCHD10,POLG,PNKD,STK16,RESP18,MRPS15,RPSA,SUPT20H,PTCD2,ROM1,B3GAT3,PLAAT3,NDUFAF1,MRPL28,PSMB9,RGL2,PRSS37,LRP4,ECH1,ZMIZ1,APIP,CLN6,ACOT12,UBALD2,SLC8A1,DDX18,SLX9,MB,TRIM6,OR6A2,CNTN4,DUSP18,SLC5A4,TAFA5,PDZK1IP1,RANBP17,NUP133,SMPD2,CCDC6,MRPL42,DLD,GTF3A,CCND2,SARS1,SKP2,MAPK13,NAGK,GPR137B
GSE17721_LPS_VS_PAM3CSK4_12H_BMDC_DN	CUD	0.000151551	0.00069575	0.827567	170		brain	TWAS	c7	0.827567	1	ECHS1,WASHC2A,IFITM10,DHRS11,HADH,PRKCB,SDHA,STAMBPL1,SDHC,HSD17B7,YPEL3,ZDHHC6,SCN7A,S100A6,EFNA1,CSTB,BANF1,DBI,RMND5B,SLC25A33,CDC25A,GPX1,S1PR1,CSGALNACT2,ZNF148,PGLS,ISYNA1,NOMO1,ABCC1,CHADL,NDUFA6,VIPR1,CIB2,SLC37A4,DPAGT1,RNF26,ARHGEF12,CYB5A,CEP57L1,RPF2,NFYC,RPL14,MAT2A,ST3GAL5,SNX21,GLCE,SDHAF4,RBFOX2,ZFP82,MYO7A,NDUFC2,CNIH1,MECR,LAPTM5,FAHD1,PNO1,ORMDL1,CDADC1,POLR3K,NPRL3,STARD4,COX8A,P2RY6,METAP2,CLEC5A,BDH1,PRSS35,ELOVL1,ACOX1,BIRC5,NIP7,ZBTB1,MFF,KLHL7,PRKD3,ATL2,OPN3,CLCC1,GSTM1,STX1A,CEP68,COQ3,CD320,ACSS2,GLRX3,TRIM3,RPL27A,OAT,SIGLEC7,PPP2R1A,EEF1AKMT1,NEDD8,KLF7,EIF3I,ZC3H14,RNF187,KCTD12,TAF9,F3,SLC35A1,CDK1,FAM3C,GAD1,STARD7,BCAS2,PDE6C,CD200R1,E2F6,CETN3,HDHD2,SERPINB2,ERO1B,NUDT5
GSE17721_LPS_VS_PAM3CSK4_12H_BMDC_UP	CUD	0.00284069	0.00394558	0.471544	162	0.409856	brain	TWAS	c7	0.471544	1	HCN2,CNN2,PNRC1,ANKIB1,SAP30,PDLIM5,TLR6,LAP3,KREMEN1,SCARB2,CASP3,STX4,CMTR1,SELENOT,DOP1B,MORC3,CLIC4,IL12RB1,PIK3R2,STARD6,DYNC1I2,RAB3IP,POGLUT1,ADPRH,GFRA4,MAN2A1,SERPINE1,VPS9D1,FANCA,SP4,HIVEP1,NUDT13,EXTL1,UBL7,CYP1A1,IL17RC,H1-2,TPRA1,IL21R,CD200,CCDC80,ABHD6,EMILIN3,HMG20B,STAP2,AP2B1,HOMER1,TECPR1,WDFY1,SERPINE2,CASP7,PLEKHS1,ICAM2,RIOX2,ZNFX1,SLC9A8,TRIP12,TNFRSF1A,EHD4,CLRN3,SEH1L,GNPTAB,STX2,SDC4,TOX4,SLC7A8,PSME1,NFKBIB,TMEM63B,AKR1C3,ASB13,PGS1,RNPEP,STXBP3,GSTM2,AIF1,PDSS1,ACYP2,WNT7A,TMEM229B,FUT8,MAPK6,BMI1,KLK10,CRYGS,NRBP1,SH3BP1,PLK2,TMEM243,OGFRL1,CD164,KARS1,TMEM53,NSUN4,MICAL2,TMEM30A,DTD1,PLD4,CRBN,MTARC2,ENDOD1,MTMR2,CST3,NUBP2,STX8
GSE17721_LPS_VS_PAM3CSK4_16H_BMDC_DN	CUD	0.00615533	0.00357299	0.084936	178	0.582568	brain	TWAS	c7	0.084936	1	MYADM,RPS9,PRPF6,SEC61G,PGM2,COX6A1,CLIP1,PARP1,CENPC,BOLA2,GDPD3,MAPK3,KIRREL1,SNCA,STK10,RIOK2,FASN,GPR85,GM2A,WDR4,BANF1,EFCAB7,ABCC6,SMIM7,PGLS,MAST3,MGST1,RRN3,FN1,RPL37A,ARHGAP31,NPEPL1,PRXL2B,ANGEL2,CIB2,SLC12A6,STMN1,PAFAH2,CD37,TMEM109,INCENP,HSD11B1,MYO1B,BICC1,TBCEL,DSTYK,TXNDC5,SRXN1,ALDH6A1,NEK9,SLC25A39,ADCY9,RBFOX2,PLCG2,SUSD2,POFUT2,CNIH1,MECR,GLIPR1,HAGH,EBPL,ACADM,MEF2A,PTPN1,TMED5,NCAPD2,IL12A,NELFE,UQCC2,PJA2,CTDNEP1,UCP2,RILPL2,RRP15,ATP6V0B,MMACHC,CD300C,WBP2,ACOX1,PCCB,RPL3,PHLDB1,PDE8A,SREBF2,NCOR2,SIGLEC7,CYFIP1,MAP1LC3A,TIMM10B,LIMD1,SACM1L,ENTPD7,SFXN3,TMEM135,CAD,S100A1,SNX18,DHCR24,TMED7,EDNRB,ADK,NCAPG2,POMGNT1,SAYSD1,STARD7,TMEM9B,LPIN1,HTR1A,MRPL23,MAPK13,NAGK,HLX
GSE17721_LPS_VS_PAM3CSK4_16H_BMDC_UP	CUD	-0.00541814	0.00378251	0.152024	169	0.423531	brain	TWAS	c7	0.152024	1	SORCS2,TRIM26,HLA-C,AIF1,ABHD16A,HSPA1B,DXO,TAP2,POR,UPK3B,ANKIB1,TIAM1,CFAP298,IFNAR1,SCARB2,TMEM129,SH3BP2,CASP3,ACSL1,SGCB,AIDA,LRRC4,ADRB1,NAXE,DBNL,MYL7,CDS2,DPF2,RAD9A,TGFBI,RGS14,CLIC4,PHC1,WAC,ZFAND2A,MVB12A,GNA11,MRPL54,ANAPC16,SDHAF2,HFE,WIPF1,TPRA1,GLRX,ARF4,F11R,FCGR2B,TRIM25,DHRS7B,TNFSF4,ARPC2,CEPT1,RBM43,SUPT20H,FNDC3A,KPNA3,MCM6,NUP50,MRPL4,PDE4A,NOP53,PRRG2,SLCO3A1,TXNDC17,PSPH,TMCO3,RASA3,PKIG,NEK7,ISG15,AGRN,UBE2J2,PPP4R2,NFKBIB,ADORA2B,PTPN18,CCR5,SERPINC1,DNAJC12,ETV6,RSL24D1,FASTKD2,IL15RA,ETAA1,PSME4,PKIB,PIGH,ACTN1,BMI1,DHPS,BID,MRPL40,COMMD9,TOX4,VAV3,SMIM8,LGALS3,TMCC3,ELK3,FYN,PHYH,MTMR2,CST3,RFC5,PTTG1,CD247,NUBP2,SLC37A2,GPR137B,GHITM
GSE17721_LPS_VS_PAM3CSK4_1H_BMDC_DN	CUD	0.000150433	0.00097522	0.877409	146	0.734489	brain	TWAS	c7	0.877409	1	TAF1C,USP10,GPC1,CXCL2,FAM53C,CYP21A1P,BRD2,RING1,GTF2I,HPGDS,NUDT9,UBE2J2,NADK,TRIM2,IFNGR1,TRIM8,FAS,SPRY1,APBB1IP,KCNN3,XAB2,SLC23A2,TNIP1,PDE9A,PLSCR1,NAPG,MTHFD2,PIM3,ABHD3,MIB1,KLC3,TMEM39A,FSTL1,CADPS2,EDN3,CHMP1A,PNPO,FRMD6,ERN1,ARHGEF12,EIF3C,SRXN1,VANGL2,CSNK1G2,EPB41L2,FN3K,GLB1,ASL,SBDS,SCML4,VPREB3,POLG,SLC11A1,SOWAHC,XIRP1,HNRNPLL,UBXN4,MAPKBP1,HIP1R,ABHD17C,ARHGAP1,GPD2,RYR1,DNAJC13,MYO1C,WDR81,SLC7A6,PRMT7,SKIL,PDE1B,RNF111,MAT2A,ATF4,MET,ADORA2B,DGKG,ST6GAL1,FHOD3,LRP2,MAP3K8,ITGB1,UTP20,TMEM229B,MAPK6,BRCA2,TAOK1,APAF1,CDH2,ANKRD33B,DHCR24,LFNG,RNF14,PAH,RASA2,IL1R1,NFKBIZ,CCND2,PARP8,HORMAD1,EPHA3
GSE17721_LPS_VS_PAM3CSK4_1H_BMDC_UP	CUD	-0.00217247	0.00300189	0.469249	159	0.268697	brain	TWAS	c7	0.469249	1	TMED3,MTHFS,MRM1,ZNF600,ZNF347,TSEN34,PSMF1,CDKL2,PMS2,UCHL3,SAAL1,ANAPC5,PITPNM2,NT5C2,UQCRC2,RPS11,POLD1,SERP1,ACAT2,C6orf120,POLD2,KCNK7,RAB3A,YJEFN3,GMPPB,MGST1,RNFT1,MRPL19,ASPA,SPAG7,C1QBP,COPS6,HSPB2,MTFMT,CBX3,HIBADH,PTGR2,CAP1,KCNJ9,NDUFS2,RPP21,ABHD16A,NQO2,RITA1,SEPTIN10,TSR3,NDUFB10,PDPK1,FLYWCH2,GOLPH3L,MINDY1,SOCS7,HNMT,PTCD2,SUGT1,DR1,MRPL51,RMDN3,ARL6IP6,MRPL28,DDX10,HLA-DOA,BAK1,SEH1L,MTERF4,NUDCD2,ASB4,BDH1,MED8,SERINC3,MPHOSPH8,GJB2,HADHB,ECT2,ZBTB1,FMC1,VAMP4,DIAPH3,SCAND1,SIRT3,CCR6,DBR1,CMKLR1,MRPS31,FAM3B,NDC1,PIGN,CBLN3,ANGEL1,GPR65,UBE2L6,CD164,DUT,TMCO1,MFSD4B,RUVBL1,EPRS1,FAM234B,SPEG,KAZALD1,JKAMP,AKR1B1
GSE17721_LPS_VS_PAM3CSK4_24H_BMDC_DN	CUD	9.37E-05	0.000694025	0.892648	188		brain	TWAS	c7	0.892648	1	NDUFA3,NDUFB5,PILRA,GAK,CENPE,MCUB,SPARCL1,PROM1,HPF1,STAMBPL1,CENPC,FCGR2A,HSD17B7,CLYBL,ANAPC13,YPEL3,NDUFV2,GPR85,PFKL,ZNF740,RPS14,SIPA1,RAB27B,MOB1A,NOMO1,ENO3,NPEPL1,PRXL2B,MVD,TRAPPC2L,DBNDD1,SS18L2,HAUS1,SLC12A6,GRK5,TRIM69,SQOR,GYS1,TPBG,MYO1B,CCDC80,PDHB,PSMG1,SH3BGR,SLC25A29,TXNDC16,MYO7A,CHCHD10,MRPS14,HSD17B12,POSTN,PLEKHA6,HNRNPLL,LIMD2,RAB3D,FOXD4L1,NCAPD2,DDX39B,SEPTIN9,ACADVL,KCTD11,TNK1,COX8A,PPP1R14B,SRSF9,MORN3,LANCL2,TPST2,NDUFB2,ELOVL1,PALD1,VSIR,LSS,MTHFD1,MAT2A,BNIP1,PUS7,CEND1,TNNI2,ST6GAL1,ESYT3,SREBF2,DPAGT1,LUZP1,GPSM2,GSTM3,MAPK11,KCTD1,ETHE1,BCAM,S100A13,SHE,DHCR24,PTPRK,MICAL1,STARD7,UBE2J1,SLC66A2,TSPAN14,IL16,ARMH4,TSHZ2,RSPH3
GSE17721_LPS_VS_PAM3CSK4_24H_BMDC_UP	CUD	0.0015018	0.00369956	0.684787	162	0.654636	brain	TWAS	c7	0.684787	1	DUSP14,ARFRP1,PHYKPL,MAPK9,CD83,HLA-C,LTA,BAK1,MDH2,PTCD1,IFNAR1,CCNG2,TRIAP1,ANAPC5,PEX13,TMEM33,TIFA,PARP9,SRD5A3,ATP10A,RAB5A,AIDA,VTA1,MIEN1,GTPBP3,SLC27A1,TMEM161A,TACR1,SPSB1,C11orf96,FIZ1,TMEM39A,DDRGK1,ITPA,CTSZ,FANCA,PDE10A,STAT4,SCFD1,PTPRT,ARF4,METTL22,HIGD1B,HEYL,TRIT1,REXO1,MKNK2,DDHD1,GFER,PTPN22,CLMP,VWA5A,XIRP1,KLHL22,PPIL2,TYK2,RASA4,RNF114,HBEGF,POLR2G,ATL3,MDFIC,RGS11,MED31,THAP4,ALDH1A2,GNPTAB,CLPP,DNAJB4,NOC4L,TEN1,ODR4,SLC28A2,MARCHF5,EXOC6,SLIRP,TMEM63B,FASTKD2,RRP7A,POM121,ZWINT,MB,F10,EIF6,OLR1,RPF1,NRBP1,METTL3,UBC,CLP1,C22orf39,GALNT10,COMTD1,STX3,CASP1,RXYLT1,SEC16B,AKIP1,GPR12,CIB1,ACY3,CD81,NFATC2IP,RBM8A,DYNLT1
GSE17721_LPS_VS_PAM3CSK4_2H_BMDC_DN	CUD	0.000296999	0.000962585	0.75767	193	0.621279	brain	TWAS	c7	0.75767	1	CORO1C,ZNF23,PDS5A,C4orf19,MTTP,ART3,SHROOM3,MRPL20,VWA1,TNFRSF14,F11,INA,EFEMP1,C1orf43,SMG5,GPS1,WDR45B,MIEN1,NSD1,SEMA3F,ACSM1,TEX9,PYCR2,WNT9B,ANAPC16,CYP11A1,RPP25,TBC1D17,HHAT,STIMATE,HIBCH,SSTR2,KCTD2,MRPS7,ST6GALNAC2,ZNF322,WIPI1,MYLK2,PPOX,NDUFS2,SNX21,NATD1,SNTG2,RABGGTB,AGGF1,GARS1,GCLM,IFFO1,PCDHB14,PRKN,PLEKHG5,ATG13,PSMC3,MAP2K5,TMEM30B,RGS5,INPP5K,FAM81A,CAPRIN2,PSMB5,RPL3,HDAC9,LIMD1,LRRC2,TDGF1,BET1L,SCT,KLHL7,WWOX,RASA1,NECAP1,SDHB,SLC17A6,SYT9,BBS2,NCOA6,SMTN,ACOT1,ITGA9,KCNK1,COA6,KCTD1,IL17D,SLC35F6,KRTCAP3,SRP19,ZNF124,CFTR,ZFP1,HBG2,SMIM8,AMDHD1,NUDT4,KIF2C,PARVA,PDE6C,SLC66A2,DTNB,CARTPT,COPB2,PLAAT1,CHST2,ADGRD1,DCT
GSE17721_LPS_VS_PAM3CSK4_2H_BMDC_UP	CUD	7.17E-05	0.000970202	0.941084	164	0.583695	brain	TWAS	c7	0.941084	1	RPIA,SAP30,GUCY1A1,PDGFC,INTS12,DCK,ISG15,FAAP20,SCGB3A1,METTL7B,SPRY1,TCTN3,P2RY12,GYPC,GPR85,MX1,SLC37A1,PACRGL,DDX60,KIF16B,KBTBD2,UBE2F,GSPT1,NIN,HK2,EPS15L1,SMIM7,SLC27A1,SUGP2,ARHGAP31,BUB1B,BICD1,PEAK1,SIRT1,TSPAN15,NABP1,MAP3K3,TEX2,ACYP1,ARHGAP21,TSTD1,POLR3A,PAK1,ALDH7A1,DRAM2,PLEK,SEMA6C,TUFT1,AP4B1,IFIH1,PADI4,PAX7,REPIN1,UPK3A,LDLR,HBEGF,PRPF40A,DECR2,BAK1,RSPO1,SLC4A8,BRCA1,CHPT1,CATSPERG,ARL4A,SDC4,BDKRB2,RGS1,RGS2,KDM7A,GPR37,PTPN18,PPL,SLC25A22,ATAD1,ARHGEF3,LRP2,HSF2,SH3BGRL2,SCG2,ARSA,APBB1,ARID5B,CRLF3,SECISBP2L,EVI2A,PNP,KCTD12,ANKRD33B,IL1A,VAV3,LCP2,CNTNAP4,USP47,ADAM12,MTMR2,EMP1,TSLP,ASF1A,HDAC2,IL6ST,NUPR1,NFATC2IP,RAB21,CYP39A1,SERPINB2
GSE17721_LPS_VS_PAM3CSK4_4H_BMDC_DN	CUD	-0.000985839	0.00390389	0.800633	168	0.58891	brain	TWAS	c7	0.800633	1	ZNF830,MRM1,POLR2E,ATP5F1D,MBD3,MTG2,OSBPL2,PCMTD2,CTBP1,CBR1,HLCS,TTC3,GLUD1,LIPA,ANXA3,YPEL3,MIA3,ACSL5,ACAT2,GLMP,FASN,CYBC1,WDR45B,SNX15,MAP3K11,HMGCS1,INPP5D,FCHO1,CDC25A,PIM3,HEATR6,TCF12,MEPCE,ETFBKMT,FARSB,KATNBL1,MICU1,TMEM222,ZNF106,YIPF4,RAB3IL1,SNX1,DPP8,ARMC7,MCFD2,ATP5MC3,NFE2L2,ZXDC,RPN1,CYB5A,CHFR,RASSF5,C7orf25,RPF2,MRPL57,SACS,ATG5,SEC14L1,RBFOX2,PICK1,PLA2G6,P2RX5,BHMT2,WDR75,PTCD2,TACC2,C12orf4,MRPL51,ARAP1,P2RY6,LTN1,RAB40C,ZBTB22,RNASEK,SENP3,NUDCD2,EXOC8,KCNJ14,YWHAB,CSE1L,RANBP10,CALR,C19orf53,CPS1,USP39,ZNF264,SUPT16H,DAD1,SUN2,RPL3,SIGIRR,RNH1,KLHL7,CEBPZ,EGLN2,IPO9,NFU1,NDUFA7,BCDIN3D,MRPL37,SACM1L,RPF1,ETFRF1,FGFR1OP2,REEP5,HTATIP2,ZC3H14,ZNF600,TMED7,MRPL40,TESK2,MMACHC,ARL8B,SIKE1,UBE2J1,LITAF,CDK2AP1,FES,SARS1,DCTN5,CEP19
GSE17721_LPS_VS_PAM3CSK4_4H_BMDC_UP	CUD	0.00326731	0.00436233	0.453867	149	0.30107	brain	TWAS	c7	0.453867	1	RBCK1,PSMF1,TMC2,OGFR,CHRNA4,HELZ2,HMGB2,TLR6,MED28,PHC2,NUDT9,OCIAD1,SFXN2,DGKA,RBMS2,PDLIM1,ENTPD1,EME1,P2RY12,MORC3,DBNL,PCNA,PLOD2,LLGL1,TAF1B,GRHL1,UBE2F,RGS14,PIK3CD,ARL6IP1,CLIC4,WAC,ADPRH,ATP13A1,SIRT1,HK1,TSPAN15,SEC23IP,UPP1,TOR3A,RAB29,RAB8A,DAGLB,ARF4,NUB1,C6orf62,SLFN12L,GRAMD2B,NTM,XIRP1,RNF114,TMED5,F3,POLR2G,ATL3,ELOVL2,NEDD9,SLCO3A1,DOCK1,PTPN2,LMO2,VOPP1,F10,TMCO3,C1QTNF4,PLEKHA5,GTF2F1,ECHDC3,SDC4,FCGR3A,MXRA8,SHF,BBOX1,SLC7A8,TRIOBP,NPTXR,SPTLC2,SLIRP,ATAD1,MOCOS,HINFP,NFKBIL1,PSMB9,MOCS2,SIX3,TTYH2,COQ3,IMPDH1,RAB38,MOV10,TNKS1BP1,FAAH,TMEM30A,RAB12,CRBN,BVES,PLEKHN1,IL12RB2,TNNT3,PARP8,RABEP2,GAB2,PLCL2,SERPINB2
GSE17721_LPS_VS_PAM3CSK4_6H_BMDC_DN	CUD	0.000284725	0.000966119	0.768215	174	0.504033	brain	TWAS	c7	0.768215	1	CORO1C,CPEB1,POLR2E,MBD3,GTF2H1,PRMT3,RCAN1,HELB,ASCC2,DYNLL1,C12orf43,MFN2,MRPL20,LRRC58,FAM162A,PYCR2,PSEN2,DYM,EIF4B,PIGH,SLC39A9,SLC17A9,CDCA5,RNASEH2C,GALE,MGST1,SUN1,PIM3,ARSA,RRN3,CEP20,HDGF,IVD,GOSR2,KPNB1,DENND10,RPS11,PRRG2,CTU1,THUMPD3,CRELD1,PPP2R3C,GPR155,KPNA2,RPF2,NIT1,MRPL57,CTSA,ATG5,ARHGDIB,ELAC2,AFG1L,MRPS14,CNOT9,ASNS,PNO1,ORMDL1,HSD17B12,RNF187,SMARCD2,FAM118A,GARS1,EVI5,CD14,HNRNPUL2,TMEM14C,MRPL28,CUTA,ACADVL,POLR2A,KCNAB2,ODR4,PCCB,POLR2I,RIC8A,BCCIP,CALR,ADGRE5,DDX39A,FANCE,COQ9,UTP20,ACSS2,TMEM199,LAPTM5,EIF3I,PLA2G6,CSF1R,KCTD12,ZC3H8,RAD17,CIAO1,BCAS2,UBE2J1,TMEM9B,CIDEA,LPIN1,SEC22B,ADGRD1,EFTUD2
GSE17721_LPS_VS_PAM3CSK4_6H_BMDC_UP	CUD	0.000103102	0.000970634	0.915407	161	0.30087	brain	TWAS	c7	0.915407	1	HSPA1B,TAP2,HLA-DOA,TRPV6,TCAF2,TBC1D1,ECE2,TMEM128,MED28,GRID2,ANAPC5,HPCA,PEX13,TIFA,SFXN2,GNPDA2,HINT3,DGKA,BLNK,EEF2K,FOXRED1,PMVK,SFT2D2,LLGL1,TAF1B,SPSB1,NMNAT1,SLC38A3,TIMP2,ZFR2,ASPA,ALOX15,TSPO,ARHGAP8,PARP4,TNFRSF13C,GATAD2A,PITPNC1,BCO2,HIVEP1,CACUL1,SEC23IP,CCDC86,VPS37C,TAX1BP1,PDE7B,KCNMA1,PPIF,SERPINB9,PSMG4,DDHD1,DTX1,PAK1,SLFN12L,SEPTIN10,PTPN22,SLC40A1,RNF114,ZBTB45,IL12A,ANKS1A,TREM2,TMEM209,ARL4A,NOC4L,STK4,HK1,PCBD1,PKP4,RYBP,INSIG2,NFKBIB,ZNHIT1,RDX,IFITM3,IFI27L2,DNAJB11,RTP4,ATAD1,ARL10,RBM17,TMEM9,MLXIPL,WDFY1,TMOD3,BMI1,TRIOBP,TOX4,KARS1,CASP1,NCOA1,RNF14,NR3C1,CRBN,GPSM2,CAMK4,TBC1D15,PLCL2,TNFSF4,CDHR1
GSE17721_LPS_VS_PAM3CSK4_8H_BMDC_DN	CUD	-0.000230916	0.000964504	0.810784	177	0.885657	brain	TWAS	c7	0.810784	1	PWP1,CORO1C,GLTP,POLR2E,TCEA2,DNAJC18,RCC1L,KLB,ETFDH,EIF4E,RNF185,TPRG1L,LIPA,ANAPC13,YPEL3,GABRA2,HLX,MIA3,RWDD3,GPAM,BLVRA,SLC39A9,RNASEH2C,PC,C5orf34,LAPTM5,KPNA6,SUN1,MYO9B,RPL37A,ITGA6,EIF2AK4,BMS1,PAQR7,PAFAH2,YIPF4,NISCH,CYB5A,ETFRF1,RASSF8,RPP14,SMC6,SIGLEC7,FPR1,VPS35L,RPL14,ACOT8,ARHGAP9,MIA2,MYDGF,MICOS13,UBA2,FIGN,MYO7A,DHRS7B,KRR1,GFER,ANXA9,MINDY1,HSD17B12,CDADC1,TMEM176B,NDUFA7,KRI1,PRKCSH,PTPN1,ZNF329,NPRL3,KCNAB2,ACOT7,GCOM1,ATP5F1C,CAT,ATP6V0B,WBP2,DNAJC4,DDX18,ADORA2B,NFS1,NBEAL2,AHSA1,RASA1,AQR,ADAM23,KLF7,CLTB,PDE8A,IPO9,ATL2,PCTP,HMOX1,MAPK11,CALR,HERC1,KCTD1,EIF5,NSUN2,ATRAID,HTATIP2,EIF3L,TBCE,B3GALNT2,MYADM,STARD7,ATP5MC1,NDFIP1,UBE2J1,TEX101,PDIA6,E2F6,CLCC1,ANKRD28
GSE17721_LPS_VS_PAM3CSK4_8H_BMDC_UP	CUD	-0.00010799	0.00096289	0.910703	171	0.96981	brain	TWAS	c7	0.910703	1	KCTD10,MARVELD3,FAM110A,SDCBP2,SORCS2,CDK14,ECE2,MOB1B,RUNX2,ENPP4,SFXN2,PCCA,SLF1,GASK1B,BLNK,ANKS1A,CMTR1,P2RY12,PNPT1,PFKP,DOP1B,DBNL,AKT2,MAP3K8,ARHGAP12,PPDPF,RGS14,NIT2,PCSK7,TSC22D4,GPHN,GATAD2A,HIVEP1,FCGRT,MFSD6,STAT4,PDE7B,KYAT3,GBP4,GRN,USF1,NDUFS4,NQO2,RIPK1,TXNDC16,ANXA11,ASPA,SLC40A1,CRKL,PLEKHS1,TYK2,SLC44A2,RNF114,TRIP12,CCNB1IP1,SPTSSB,BAK1,LTA,TNXB,TXNDC17,TNFRSF25,VAMP3,ALDH1A2,PSMA4,CHRNA3,MTHFS,HLA-B,SH3GLB1,GTF2F1,STX2,PDLIM4,RGS2,PDE1B,SPTLC2,MOCOS,RBM17,TSPO,HINFP,SNRNP27,SCIN,KLRK1,ETV6,ARF3,ASAH2,RAB8B,TNFRSF11A,NRBF2,IFT172,STXBP3,PDCD10,CD164,GABRA6,CASP1,DUSP2,CSF1,SWAP70,RFFL,RESP18,ASF1A,RCSD1,ECE1,CEP19
GSE17721_LPS_VS_POLYIC_0.5H_BMDC_DN	CUD	0.000221794	0.000967256	0.818634	154	0.700115	brain	TWAS	c7	0.818634	1	MRM1,SYNRG,STMN3,UCKL1,ZNF639,PMS2,NPY2R,TMEM50B,RHBDD3,P2RX4,VPS37B,SOD3,MIIP,SH3D19,MXD4,RBMS2,RDH16,RYK,YPEL3,PUS3,SRPK1,PI16,PNPT1,TECTB,PSMB1,TNS2,PNMT,WDR4,ZIC1,SNX15,LAPTM5,KPNA6,TSPYL4,WDR54,SEMA4F,SLC27A1,ICE2,TMEM39A,PAFAH1B2,MKLN1,RNF17,SPIRE2,LINGO1,PRICKLE1,MAN2C1,STIMATE,SELENOK,MFSD4A,UROC1,WIPI1,WASF1,RPF2,ZNF334,RNPS1,VASN,NRM,LY6G6C,LIPT1,PSMG4,SPESP1,PTPRU,PSMD4,SELENBP1,TNFAIP6,OLFML3,RCBTB1,TMEM176A,UPK3A,UGGT2,WFDC1,MTERF4,NDUFB2,PGR,TRPC6,SYTL2,MYL9,TBCB,USP14,PTDSS2,TOMM7,SYNGR2,STX1A,PIP4K2A,RRM1,TSNAXIP1,RPS27L,TC2N,KIF3B,LAMA2,MUTYH,MYO6,OSBPL6,RALGPS2,TUB,RRP12,NAPB,PTN,TNFSF4
GSE17721_LPS_VS_POLYIC_0.5H_BMDC_UP	CUD	0.000119093	0.000693615	0.863674	178		brain	TWAS	c7	0.863674	1	MVK,HOMER2,TPGS1,GRIK5,KCNN4,FLT3,NSG1,MRPL1,GRSF1,ANTXR2,NUDT9,LIMK2,ITGB3BP,JAK1,MRPL18,GAA,MRPL12,METRNL,FBXL20,CASC3,RETREG3,MAP3K8,ARHGAP12,ANLN,C2orf76,KCNN1,CDC25A,MOGS,FXYD4,FEZ2,ACSM1,FASTKD5,NUP58,C11orf52,CDO1,NUDC,CYP1A1,HEXA,NAB1,DDX5,CNTN2,MGLL,EEFSEC,NUB1,CLUAP1,MXI1,EVI5,HARS1,HSD17B8,ILRUN,MLXIP,MR1,KCNAB2,LETMD1,GALNT6,DHX8,LRP4,CTC1,KDELR1,GRWD1,RMC1,ACSL6,ARTN,ADAM10,BNIP1,FMO2,KIF13A,MAX,MAGOHB,CCKBR,MRPL37,ASAH2,IFT88,NSUN2,ATN1,CHRNB2,HSPB3,GFM1,FIG4,GABRA6,MRPL42,KCNIP3,NFATC1,DOK5,TMEM242,AIG1,RETREG2,IL12RB2,GNG12,HDAC2,CASQ2,FCGR1A,CLIP4,ACTN2,DCT,DYSF
GSE17721_LPS_VS_POLYIC_12H_BMDC_DN	CUD	-0.000656808	0.00402926	0.870511	148	0.705401	brain	TWAS	c7	0.870511	1	FUOM,PSMA4,RASGRF1,LASP1,PKD2L2,TAP2,HLA-DMA,SMIM14,TMEM128,MANBA,MGST2,UCHL3,VHL,VGLL4,NDRG4,EYA4,TLR3,SH3RF1,DOP1B,SVBP,RPS14,SLC15A4,NT5C3A,HES6,TIMP2,TFG,RPL28,PCSK7,PHLDB1,SLC12A9,PNPO,ODF2L,HS2ST1,STX3,SDHAF2,CD300A,PXMP2,GPRC5B,SNX21,PCP4,SERPINB1,TXNDC16,DHRS7,ANXA11,SLFN12L,MXI1,AP3B1,RHOC,MAGI3,CLMP,SLC37A2,TANGO2,EBPL,TMEM176B,NSMCE4A,CD9,TNFRSF1A,GCNT2,MAK,PHGDH,SEH1L,THAP4,RASA3,PLA2G5,SENP3,GTF2F1,USP33,PRMT2,NCK1,SUN2,RPS25,APOD,SAMHD1,RNH1,QPCT,IL15RA,NAGA,MPP4,GPX2,IRF5,KLRK1,SYNPR,FLCN,IRAG2,LAPTM5,TMEM234,ARHGEF40,LAMA5,DDX4,SPDL1,FIG4,DUT,ANKRD27,RASSF3,LPXN,ZFP91,DNPEP,ECRG4,GPSM2,ASF1A,PRCP,RABEP2,CARS1
GSE17721_LPS_VS_POLYIC_12H_BMDC_UP	CUD	-0.00448207	0.00381874	0.240513	164	0.113969	brain	TWAS	c7	0.240513	1	ECHS1,MTG1,CHID1,IFITM10,HCN2,RCC1L,PILRA,NOA1,ATG7,OTUD4,NOC2L,NADK,CEP104,DYM,SUOX,SPRYD4,HSD3B7,ITGAX,RIOK2,MCM3,GCLC,ICOSLG,CSAD,MIEN1,ACLY,MAP3K11,ADAM17,NOP16,PDLIM7,DGAT2,CDC25A,TPRKB,MOGS,RRN3,HEATR6,FN1,AOAH,TMEM39A,SERPINE1,CHADL,PRMT1,NUP62,CTU1,UTP25,GNL3,LPP,FAM20B,ABT1,EPS15L1,SMIM7,ST3GAL5,MYDGF,ZFP82,PCNX1,SMPDL3B,MECR,PNO1,PTCD2,NUP50,UBLCP1,CYFIP2,ASRGL1,STARD4,TRMT112,CHCHD2,ABHD17C,SPTSSB,UTP20,ARL1,NCBP2,BDH1,CAT,MPHOSPH8,HADHB,GPN1,NFATC3,PDF,JAG1,ZBTB1,NFKBIB,ADORA2B,TMEM63B,CRYGS,PTX3,RNF26,CLCC1,GSTM1,CSF1,CAND1,FMNL3,TIMM10B,CTBP2,ZDHHC3,SACM1L,TMEM135,CTBS,COMMD7,TRIM27,SLC20A1,TMCO1,MSANTD4,PRRX1,TRAF3IP2,EPRS1,RETREG2,GAS2,TRIM21,PRMT3
GSE17721_LPS_VS_POLYIC_16H_BMDC_DN	CUD	0.00530591	0.00355866	0.135965	171	0.71499	brain	TWAS	c7	0.135965	1	MRC1,YTHDF1,PTK6,HELZ2,FAM53C,BRD2,CAMK2D,FGFRL1,ECE2,DCBLD2,NDRG4,SCARB2,PXN,SPPL3,NUDT9,PARP9,YWHAH,SYN3,TMEM131L,KAT2B,RBMS2,PRDM5,SEZ6L2,SNX4,ALDH1L1,ZXDC,NAXE,ZNF740,JARID2,DDX60,SLC15A4,EFCAB7,GMPPB,NAA80,RIN2,SEMA4F,BLOC1S3,ARFGAP3,PARVG,RAB22A,VAPB,CHMP1A,SNRK,NPEPPS,SNF8,NRROS,ATP13A1,TBC1D8,ADTRP,RAB8B,PLEKHO2,STAT4,PPFIA4,MDM4,ARL14EP,COCH,IL21R,XPO6,LPIN3,NUB1,BCAT1,F11R,B3GAT1,TRIM25,SERPINB1,STAP2,TAX1BP3,PSMB6,FAM89A,CEPT1,RBM43,CACNB4,TANGO2,YPEL1,SLC44A2,LDLR,RHOV,GCNT2,TXNDC17,HDAC5,RTF2,RYR1,RBBP8,PTPRF,SPHK1,AANAT,SYNGR2,SLC7A8,CCR5,ENC1,ADAM23,MOCOS,MMD,GSAP,FAM227B,LGALS1,TRIOBP,ZNF292,SLC43A3,HS1BP3,MRPL39,NR3C1,IL12RB2,PSRC1,PLEKHO1,CTSK
GSE17721_LPS_VS_POLYIC_16H_BMDC_UP	CUD	-0.000896206	0.00395315	0.820652	166	0.408024	brain	TWAS	c7	0.820652	1	ZNF830,MRPL45,PTBP1,SEC61G,CYP51A1,IFNAR2,HCLS1,GLO1,SLF1,SUOX,BOLA2,NDUFV2,ZDHHC6,MCM3,SMIM30,PRADC1,RNASEH2C,TGFBI,SRSF10,MAP4K5,TDP1,BABAM1,SNRPD1,NOMO1,CEP20,HEATR6,AOAH,PACC1,COPS6,GUCA1A,SPPL2A,MYO5A,FAM149B1,LRRC57,TEX2,PPP2R3C,TXNDC5,HIBADH,TUFM,MRPL35,MYDGF,GLB1,RAD18,SEC63,MRPS14,UTP11,WDHD1,SCAMP1,CRIPT,COL4A2,PTPN1,ASRGL1,STARD4,PLXDC2,ALDH1A2,ABHD17C,CDC16,PRSS37,NR1H3,STMN1,ECH1,NFKBIB,FBL,GLG1,MRPL58,ACOX1,NDUFS2,PPP4R2,LANCL1,SLC7A7,CHID1,MRPL23,HEXB,DPH6,RNF141,CYB5R3,OLR1,ARHGEF3,LTA,LSM2,FKBPL,LRPPRC,TUBGCP5,COQ3,CLEC4D,YBX3,RRP8,CYP4B1,BCKDHB,SFXN3,RPF1,EIF3L,OSBPL2,LFNG,PCBD2,UBXN2A,CDH6,MMACHC,IFTAP,SRGN,CDK2AP1,IDH2,METTL6,LSG1,YAE1,UPF2,IDH1
GSE17721_LPS_VS_POLYIC_1H_BMDC_DN	CUD	0.000253021	0.00097676	0.795604	137	0.362437	brain	TWAS	c7	0.795604	1	PCGF2,CASC3,UCKL1,OPRL1,CPSF4,HSD17B11,RNF185,YWHAH,HPS3,NOPCHAP1,CKAP4,TRIM8,CALHM2,TRIM7,SMG5,CRABP2,METTL25B,PDCD4,GPAM,PFKP,RRP1B,PTP4A2,CDC25A,PARP3,CANT1,ICE2,C1QBP,FIZ1,ANGEL2,VPS9D1,SELL,BMS1,CD300LF,ELK4,SLC16A6,CTU1,ZNF841,TSTD1,TCF3,ANXA11,SLFN12,ADD3,GSTT1,POLG,UNC45A,AP3B1,TRIP13,IMPACT,LRRK1,ABCC1,RHOQ,EXOSC8,CRKL,VAMP1,GCNT2,DDX39B,FKBPL,PSMB9,TAF8,SPINT2,HP1BP3,KDELR1,MAGI2,G3BP1,PCBD1,MPZL2,HINFP,FAM8A1,UBN1,SERPINC1,MAD2L1BP,SIGIRR,AQR,SPEN,NECAP2,ATP13A2,LUZP1,PPIL4,PCYOX1,PKIB,ARMC10,MX2,REC8,TAOK1,ARHGEF40,DNAJC10,CLP1,GABRA1,OSBP,PIK3CG,ZC3H7A,OGFOD2,TMEM140,HDAC2,USP43
GSE17721_LPS_VS_POLYIC_1H_BMDC_UP	CUD	-0.00324744	0.00386663	0.400985	148	0.743762	brain	TWAS	c7	0.400985	1	DUSP8,ACACB,MYO1H,FAM216A,DUSP14,SIL1,MAML1,HLA-G,PPP1R2P1,NDUFC1,LAP3,TCN2,TMEM33,GABRB1,TLR2,ECHDC1,MYCBPAP,DCPS,ALG14,SERP1,SELENOT,SMIM30,PLSCR1,MST1R,PIM3,FLVCR1,AP4M1,SPATA13,GALK2,PPIC,NANOS1,CYP1A1,FRMD6,EIF2B2,ACYP1,ARHGEF3,FLNB,SMARCD3,KCNJ9,CD84,NQO2,GLB1,SLFN12L,ALDH7A1,ATL2,GALM,TNFAIP2,TACC2,RCBTB2,DHCR7,IL18BP,NR5A2,ARL1,PCBP3,UCHL5,LCLAT1,FMC1,CARD10,KDELR3,TFEC,MRPL22,SLC4A7,SYN3,SERTAD2,ACYP2,MT2A,MT1E,ACSS2,FKBP11,THOC7,WNT2B,VRK1,PTN,GOSR1,ZNF600,BCL2L11,IL1A,HDC,LCP2,SERPINF2,LYPD1,DLD,DNAJB9,MED21,RPN1,EPRS1,MARK1,TGIF1,RGS17,C1orf54,IHH,RNF7,PTGER4,CHORDC1,PKP2,SELENOK
GSE17721_LPS_VS_POLYIC_24H_BMDC_DN	CUD	-0.00336547	0.00359851	0.349664	161	0.604664	brain	TWAS	c7	0.349664	1	UNG,RPS19,HELZ2,GPR35,HLA-DRB1,LAMTOR3,TTC3,BRWD1,KDR,SFXN2,KAT2B,SELENOT,MED24,JARID2,GPX1,TEX264,MYO9B,FEZ2,VIT,TEX14,RPL28,ZNF524,BATF3,GIGYF1,MTMR6,SNRK,MAU2,HIVEP1,MICU1,PTGDR2,VPS37C,HERC1,PLEKHO2,DSTYK,WIPF1,RBCK1,SLC16A6,MTMR10,C19orf48,ZNF841,VPS35L,TUBB2A,TXNDC16,SLFN12,S100A1,FNDC3A,TNFRSF1A,RMDN3,EHD4,WDR90,TREM2,PLAAT3,C11orf91,ARNT2,RASA3,ERLIN1,SH3GLB1,SPINT2,STX2,ADA,FCGR3A,CAPG,TIMP4,CBX6,IFITM3,PRIMA1,ADAM23,MOCOS,C3AR1,CLEC4A,TOM1,NUMB,CACNB3,BID,TNFRSF11A,REEP3,KCTD12,KIF2A,MNT,HS1BP3,STAB1,TBK1,PRRX1,KLHDC4,CDT1,HACE1,CD200R1,C1orf54,IQGAP1,SUDS3,PTTG1,DCT
GSE17721_LPS_VS_POLYIC_24H_BMDC_UP	CUD	0.000113285	0.000971497	0.90717	159	0.732998	brain	TWAS	c7	0.90717	1	GLOD4,ATP5F1D,SEC61G,TMEM165,HOPX,SLC7A11,PI4K2B,APBB2,GSTO1,MFSD8,HSD3B7,VTA1,RBM19,DAP3,SMIM30,ICOSLG,PFKL,TMED4,PACRGL,NNT,DOCK7,PGM1,ATPAF2,IAH1,YWHAQ,NSD1,CDC25A,CARMIL1,ABT1,HDGF,EXOSC10,SUGP2,PDE10A,CYP4F12,PAFAH2,NUCB1,GTPBP4,HIBCH,CYB5A,KPNA2,RBMXL1,RPP14,METTL22,ZMPSTE24,NIT1,WRNIP1,ECI2,ALCAM,UBA2,SDHAF1,JAGN1,AFG1L,DDT,GSTT2,GNL2,SCAMP1,GFER,SERPINE2,CLMP,VPS41,RIOX2,MTURN,TTC5,POLR2G,SNRNP25,TRPT1,TRMT112,FAH,NDUFB2,UBXN10,CAT,EBNA1BP2,PKIG,WBP2,UTP4,NIP7,FAM8A1,GMFG,TMEM63B,RSL24D1,FASTKD2,IPO9,FAM174A,IER3,FKBPL,PPM1B,SNRNP27,MT1E,GLRX3,UQCRFS1,HDHD5,NRBF2,KIAA1143,SLC25A30,SLC20A1,E2F6,RAD17,SLC35A1,MFSD1,CIAO1,PLPP3,ABRACL,EEFSEC,TXNL1,ACY3,BLMH,COPRS,CHD1L
GSE17721_LPS_VS_POLYIC_2H_BMDC_DN	CUD	1.19E-05	0.000571362	0.983355	166		brain	TWAS	c7	0.983355	1	OMA1,FGGY,CDK14,RPL9,PSMD2,WDR1,GOT2,ASCC2,PISD,SH3BP2,ACTR1A,TRIM8,NEUROG2,RPS26,ESYT1,ARHGEF25,CDKN2AIPNL,POLR3E,PNPT1,ZBTB7B,AEN,MORC3,POLD2,EHBP1L1,COPS3,TOP3A,EEPD1,HES6,SAMHD1,MANBAL,TTI1,ZFAND2A,ZNF148,FEZ2,METTL25B,ANGEL2,C19orf53,AKAP8,SNX6,TOR3A,XPR1,KDM5B,ARL14EP,ZNF322,TMEM51,SPEN,ATP13A2,CYB5A,MTMR10,KLF13,CD244,NIT1,ELMO2,CMTM6,CRTAP,MRPS14,PDCD6,C1D,FAM118A,CYFIP2,MED4,MLYCD,RPAP2,ZFYVE19,RGL2,NUDT3,AXIN1,MED20,PPP1R14B,LIPT2,PYROXD1,KRT80,SP3,RIOK3,C1orf174,B3GALT6,ZFP90,GLRX2,RAN,CAPRIN2,LUC7L2,FAM8A1,POT1,CCR5,SDHAF1,RASSF7,GSTZ1,PDE8A,MRPL44,ARMC10,SLC35F6,ETFRF1,SRP19,EMG1,COMMD7,CBFA2T2,NUFIP1,RNF187,TBX5,CPPED1,SESN1,MICAL1,CCDC6,IREB2,PAXBP1,CD200R1,TMEM140,SKP2,PLD1,POLR2D,TOPBP1,FANCF,NEK9
GSE17721_LPS_VS_POLYIC_2H_BMDC_UP	CUD	-0.000889603	0.00389371	0.819279	141	0.129067	brain	TWAS	c7	0.819279	1	BRD2,TLR1,TLR6,KLB,HMGB2,SLC7A11,NFKB1,GRID2,NUDT9,CD38,CLOCK,PALLD,ATAD1,STAMBPL1,ACSL1,CACHD1,GPR85,MDFIC,PDPN,TM7SF2,NEAT1,KBTBD2,FKBP9,UBE2F,VCAM1,SLC30A7,COL11A1,PIM3,TMEM39A,LY75,SERPINE1,SPIRE2,CYTH2,NUP62,GPR155,TAX1BP1,CD200,DLST,EIF2B2,CR2,FPR1,TUBB2A,PHLDA1,CAPN9,HAGH,RCN2,TPP2,SNTG2,EPHA2,PAX7,WNK1,TMED5,SLC27A5,IL12A,DENR,RILPL2,PON3,AANAT,FCGR2B,RGS2,SCUBE1,EFS,NCK1,TFEC,MET,NFKBIB,CENPV,MARCHF5,TYMS,IFITM2,AMPD3,MMD,COQ3,RAB38,LMO4,MCOLN2,BCL10,APAF1,S100A1,PLG,SNX18,LAMA2,PLPP3,ADAM12,NR3C1,TLL2,ALDH3A1,SASH1,CLN3,CYP39A1,PLCL2,SUCO
GSE17721_LPS_VS_POLYIC_4H_BMDC_DN	CUD	0.00282955	0.00380077	0.456594	152	0.873867	brain	TWAS	c7	0.456594	1	AATF,POLR2E,MBD3,CSNK1G2,RDH13,OMA1,PCMTD2,MTMR3,PISD,TRIAP1,PARP1,ACTR1A,NDUFV2,MRPL12,PDCD2,ZMIZ2,HES6,MGST1,FEZ2,CAMTA2,NUP88,WDSUB1,TCF12,MEA1,PCYT1A,ETFBKMT,DNAJC9,DENND10,C3orf70,STAB1,GNL3,PDGFD,CCDC80,KPNA2,RASSF8,FGFR1OP2,PXMP2,TNFRSF12A,ADCY9,DNAJA3,TRIM27,RPP21,LTB,AIF1,VARS1,GMFB,SEPTIN10,BCL2L11,TECPR1,PSMD4,CEP20,TEP1,TMEM14C,PPP1R14B,KCNAB2,MRPS33,CLEC5A,HDAC5,EIF4G3,KDELR1,SERINC3,EXOC7,ODR4,PRDX2,C19orf53,VPS11,H2AX,DDX18,TRAPPC12,SIGIRR,OPN3,N4BP2L1,PKIB,ST7L,NT5M,XRCC1,GPN1,SRP19,KCTD12,KIF2A,POLK,SNX3,CD164,MICAL1,MRPL40,RASAL2,BCAS2,IARS2,LPIN2,DNPEP,NDUFS8,PRCP,GPR180
GSE17721_LPS_VS_POLYIC_6H_BMDC_DN	CUD	-0.000829436	0.00370021	0.822634	158	0.797879	brain	TWAS	c7	0.822634	1	CORO1C,LASP1,PLXDC1,TNNI3,RPL28,CLK4,RNF130,MAPK9,PNRC1,EN2,HMGB2,NDRG4,ASCC2,SCARB2,COQ5,KDM2B,GINS1,CALHM2,NIT1,SH2D1B,EXOC4,ECHDC1,COQ9,NUP93,DOP1B,PDCD2,ABCG1,SLC37A1,PDXK,TRAPPC10,EEPD1,RPS3,ITGA6,NUP88,BAZ2B,MTOR,NUDT13,FAM149B1,TOR3A,HFE,WIPF1,HIBADH,GRN,RPL14,KDM3A,PSMG1,ATG5,TUBB2A,PIP5K1C,ANKRD24,MYO7A,TNFRSF12A,DGCR6,COMT,SMARCD2,UPK3A,ADAM19,TTC5,TMEM14C,PLXDC2,CASP9,KCNAB2,TPST2,SLC66A1,RIOK3,CHRND,CRYBB2,PRMT2,SNTB2,RPA3,SUN2,S100A8,NBEAL2,KLHL7,HEXB,IQGAP2,ITPK1,AQR,IL15RA,NAGA,SCIN,LACTB,CYP4A11,KCNN4,KLC1,PCK2,IRAG2,ABHD15,HTATIP2,POU6F1,KCNK2,CCDC6,CDK1,RETREG1,MRPL39,MUTYH,PEX3,CIB1,SCMH1,CREB3L2,KLHDC4,PLCL2,TEX261
GSE17721_LPS_VS_POLYIC_6H_BMDC_UP	CUD	0.00649343	0.00406694	0.110346	134	0.910861	brain	TWAS	c7	0.110346	1	TCAF2,BOD1L1,EIF4E,SEPTIN11,MOB1B,OTUD4,NUDT9,APMAP,SGCB,SPRYD4,EEF2K,CMTR1,ACSL5,GTF2F1,TRAPPC5,SMIM30,PURB,CD247,SFT2D2,YWHAQ,NMNAT1,RWDD1,CDC25A,C11orf96,UBE2G1,CHRNE,AOAH,TMEM39A,POGLUT1,QPCTL,STRN4,KPNB1,KATNBL1,SEC23IP,NSUN6,SENP2,VPS37C,PPP2R3C,GPR155,ATP5MC3,TXNDC5,FPR2,PPP2R1A,ARHGAP21,ZFYVE16,ALCAM,PDCD6IP,MAF,MPHOSPH6,AP3S2,LSM10,UTP11,ABCC1,PHTF1,CLMP,CAB39L,STK39,RNF145,TMED5,ABCA4,RPS5,CCDC90B,PLAAT3,PRDX5,TMEM120B,KMT5A,LANCL2,ALDH1A2,PPIF,STK4,GGCX,COX6B1,TNFAIP8,MOAP1,HERC2,ACLY,VPS4B,HINFP,LRRC8C,PMEPA1,F10,SH3BGRL2,OAT,LIMD1,TMED7,LAMB1,USP47,ATF7IP2,TBC1D15,CLEC4D,ECM1,CEP19,ERCC3,SUCO,TNFSF4,IMP4
GSE17721_LPS_VS_POLYIC_8H_BMDC_DN	CUD	0.00332593	0.00365805	0.363241	179	0.641204	brain	TWAS	c7	0.363241	1	VIM,AARS1,HP,GLOD4,INPP5K,HIC1,ELANE,PNRC1,PGM2,SH3TC1,ADH5,DAPP1,INTS12,SCARB2,SPPL3,AHRR,MXD4,TLR2,STAMBPL1,YPEL3,NAP1L5,DDX60,SLC15A4,YTHDF1,TOP3A,SEMA3F,ACOT13,CARMIL1,HFE,MYO9B,SAMM50,PARVG,ARHGAP8,NEDD4,TSSK6,GREM1,MAN1A2,STAT4,CD300A,FSHB,IL21R,EIF3C,EIF2B2,ABHD6,SLC25A39,HEXIM1,TRIT1,REEP1,MIA2,SERPINB1,ASL,CYP27A1,HOMER1,RBM43,ITGA9,RPSA,ALG5,RCBTB1,ACADM,AGGF1,MYO1F,SLC44A2,HNRNPUL2,TMEM14C,LTB,PLA2G5,MCOLN2,HS2ST1,ECH1,B4GALT6,DBNDD2,PALD1,ISG15,C1orf159,PMM1,TFEC,S100A8,SAMHD1,PTPN18,DNAJC12,RNH1,IRF7,ALDH9A1,MOCOS,ATP13A2,PCTP,AAK1,TMEM229B,LRP8,DGLUCY,ARID5B,SLC25A3,CERS5,DAP,MPST,LRRC40,SPDL1,LARS1,SERPINI2,PDK1,MICAL1,NCAPG2,MKNK1,FAM3C,SYNJ2,DYNLT1,IQGAP1,TMEM140,ASF1A,SMYD2,FAF1
GSE17721_LPS_VS_POLYIC_8H_BMDC_UP	CUD	-0.000121308	0.000976504	0.901135	132	0.763934	brain	TWAS	c7	0.901135	1	TIMM23,MEG3,BTBD1,SDCBP2,DUSP2,ACTR1B,RABGEF1,H2AJ,FAM162A,KPNA1,ACSL5,NOTUM,AKT2,EHBP1L1,HMGCS1,DRG2,NMNAT1,DGAT2,SNRPD1,SYNE1,TMEM222,ABHD14A,GNL3,CFL2,TNNT2,CHI3L1,GPR155,LMO4,KYAT3,PDIA6,STMP1,GRAMD1A,THUMPD3,ELAC2,GFER,PNO1,IMPACT,PSMD4,SERPINE2,ABCC1,WDR75,NUP50,ITGAV,LTN1,DDX10,ELP5,TMEM120B,KRT5,MED8,ADA,STK4,SYS1,NCOA5,NGEF,FCER1G,FCGR2A,FCGR3A,BNIP1,ATP13A3,HRAS,DDX24,HRK,AMPD2,SLC6A17,TUBGCP5,ZWINT,COQ3,HMOX1,TRPC4AP,EIF6,BMI1,MAGOHB,BCKDHB,SNRPD2,OSBPL2,VAV3,MSANTD4,SEC23B,CSDE1,SIKE1,YIPF5,ACAD9,RFFL,MTMR2,CEP19,RBM8A,SUCO
GSE17721_PAM3CSK4_VS_CPG_0.5H_BMDC_DN	CUD	0.00329119	0.00324346	0.310242	141	0.369308	brain	TWAS	c7	0.310242	1	PSMF1,DERA,WASHC4,SULT1B1,LEPROT,RDH5,SUOX,SPRYD4,CDKN2AIPNL,GPRC5B,THUMPD1,ACRV1,P2RY12,PSMB1,ORMDL3,RPS14,BRMS1,NT5C3A,N4BP3,MST1R,HEMK1,PLVAP,BST2,HEATR6,RPL37A,RMND1,MYCT1,LAMTOR4,DNPH1,PRDX3,SDHAF2,TMEM258,HSD11B1,HHAT,PPP2R3C,ACADSB,ABAT,ATF7IP2,HAS1,RPP21,ANKRD24,HOMER1,MECR,NDUFB10,KCNA2,FBLN1,MRPL4,MTURN,THSD1,SUGT1,TMCO6,PCDHB13,NUSAP1,RPS5,CACNB4,EIF3M,MTCH2,ERLIN1,ACSL6,PCBP3,CRK,YJU2B,MAP1LC3B,RPS25,TIMM50,COQ8B,CNOT8,IFI27L2,CFH,FAIM,CHGB,SMAD9,FUT8,USP3,CUEDC2,RPF1,SNRPD2,NRBP1,COX14,NTSR1,B3GALNT2,ACTA1,SLC1A3,DNAJA4,CRABP1,SNRPB2,POLR3F,MFSD4B,YIPF5,TXLNB,AKAP3,MIS18BP1,LYSMD3,CDC123
GSE17721_PAM3CSK4_VS_CPG_0.5H_BMDC_UP	CUD	3.83E-05	0.000972555	0.968564	145	0.66824	brain	TWAS	c7	0.968564	1	DOC2B,INPP5K,RPA1,POLRMT,CEACAM21,GPC1,CNNM3,TMEM131,MAML1,BRD2,TBL2,MLXIPL,OLIG2,PHC2,LRBA,AFF1,TEC,TMEM63A,GPR85,CSAD,JARID2,COL9A3,GAP43,LLGL1,HERPUD2,ZNF426,RIMKLB,FN1,WASL,HSPB2,HTR3B,HTR3A,WASF2,EYA3,MAN2C1,NISCH,NT5DC3,RECQL5,RBM14,TESMIN,ADCY9,HSPB8,RNF25,CHPF,DDX59,CEP20,RWDD2B,RNF187,KIAA0930,TRAF3,TNFAIP2,ADAM19,TTC5,INCENP,COX8A,DPF2,ADAMTS5,STX6,CLCNKA,MTHFD1,GGCX,CBX6,NCOR1,PGGHG,RPS6KA2,POLDIP3,IER2,ADGRE5,SLC39A11,WDFY1,MLC1,ARF3,OAT,CLBA1,RNF149,MAP4K4,MYO18A,GIT1,CHMP4B,GALC,DENND4B,SLC20A1,PEX26,TRIM27,MYADM,BCAS2,GNPDA1,RHBDL3,PTGER4,PANX1
GSE17721_PAM3CSK4_VS_CPG_12H_BMDC_UP	CUD	-0.000345162	0.00356193	0.922803	189	0.557687	brain	TWAS	c7	0.922803	1	FUOM,C15orf40,MRPL45,POLR2E,OAZ1,CXCL2,RCHY1,CYP51A1,HADH,ADGRA3,ETFDH,TRIAP1,POP5,LRBA,MFSD10,TMEM63A,HPF1,YPEL3,S100A6,EFNA1,GPR85,YIF1A,NDUFS8,N4BP3,NIN,GPX1,EXTL2,RPL37A,WDR12,SAMM50,PARVG,FASTKD5,NDUFA6,TSSK6,ETFBKMT,CIB2,SLC12A6,GRK5,DPY30,AVPI1,CYB5R1,OLA1,SGF29,CYB5A,TPGS2,HEXIM1,SIGLEC7,FPR2,MYLK2,ZMPSTE24,CRYL1,MRPL57,WRNIP1,ECI2,COL9A1,BCAS3,PGP,ABCC1,EBPL,ACADM,POLR2G,COX8A,EIF5A,VOPP1,ACBD6,MTCH2,CSE1L,EMSY,RPA3,C19orf53,TST,CSNK1E,NUP42,RNASET2,EMG1,H2AX,RNF26,LRPPRC,PDCD5,SPATS2,TIMM10B,MRPL37,SFXN3,EIF5,DHRS1,LTB4R,TMEM97,SRP19,CLEC4D,GALC,MYADM,SAYSD1,RBBP9,APRT,LYRM2,PRXL2A,FAM110C,CCDC91,CDK2AP1,GTF2H3,NDUFA9,PARK7,EMB,CREB3L2,SIAE
GSE17721_PAM3CSK4_VS_CPG_16H_BMDC_DN	CUD	-0.000165295	0.00096114	0.863455	183	0.325114	brain	TWAS	c7	0.863455	1	ECHS1,AXL,NKAIN4,SAMD10,VSTM2A,POR,CPLX1,CFAP298,IL10RB,PXN,P2RX4,B3GNT4,CLIP1,SDHA,MRPL36,SRD5A3,TMEM219,SERP1,DCLRE1A,NUDCD3,CCM2,DTNBP1,SHISA5,GMPPB,RBM6,PLVAP,TULP3,FIZ1,ZNF524,EXOSC10,RPL7L1,ATP5F1A,SLC29A3,ANAPC16,SLC28A2,STAT4,CFL2,RAB29,CD200,CCDC80,GBP4,SLC13A3,SF3A2,PIAS4,TUBB2B,ALCAM,ANKRD24,THEMIS2,RCC1,SLFN12,ABHD2,RHCG,VPS39,SNTG2,CRYZ,TYK2,RGL3,GARS1,ADCYAP1R1,CCNB1IP1,RNASE4,IL18BP,INPPL1,PSMB9,SNRPC,NPRL3,PLAAT3,TRAPPC13,HLA-B,F7,GRK1,RASA3,PLPPR4,RTCA,PDLIM4,ZNFX1,AGRN,MET,CAPZA2,MARCHF5,SLC25A22,PTTG1IP,SYNGR2,ATP13A2,C1QA,MED17,MX2,CAVIN3,LMO1,TC2N,NT5M,LETMD1,CHMP4B,DENND4B,UBE2L6,ZDHHC5,CCDC6,SLC1A3,SWAP70,NFATC1,LPIN2,SARS1,ERGIC2,CARS1,TBC1D15,STX8,NUF2,IQGAP3
GSE17721_PAM3CSK4_VS_CPG_16H_BMDC_UP	CUD	0.000795108	0.0043307	0.854329	141	0.107282	brain	TWAS	c7	0.854329	1	PARG,BTBD1,TRRAP,LAMTOR4,IFNAR2,EGF,ALB,UCHL1,FAM162A,TUG1,LIMK2,TMEM63A,PYGO2,BMP7,PRELID3B,PYGM,EHD1,NEAT1,FIBP,HMGCS1,KIF1B,RAB27B,EXTL2,XRCC5,RPL28,MRPL24,WASL,ANGEL2,TM2D1,PPIC,ASCC1,SFXN4,TMEM266,AVPI1,ABHD14A,TTLL3,CRELD1,PDGFD,SIGLEC7,FPR2,ARHGAP21,RNF103,SLC25A29,ALDH2,ADD3,DHRS7B,SLC11A1,FBN2,NTM,ERLEC1,SPTBN1,IFT57,TNFAIP2,SLC44A2,TACC2,NEDD9,FKBPL,RGL2,COX8A,SLC35C1,RNF207,CLEC5A,MICOS10,SRSF11,PTGER3,MMP2,MT2A,NAA38,ACP3,SRPRB,POFUT2,PCBP3,FXYD6,CAV2,TCTE1,CEBPZOS,DPH6,RNASET2,SFXN1,ARFGAP3,FAM174A,TOP2B,SYNPR,ATP6V0D1,LTB4R,RNF149,NUP160,CERS5,RPL22L1,TFB2M,B3GALNT2,ADAM22,PRODH,ING1,CRBN,RNF7,SREK1IP1
GSE17721_PAM3CSK4_VS_CPG_1H_BMDC_DN	CUD	-8.13E-05	0.000979801	0.933849	121	0.615196	brain	TWAS	c7	0.933849	1	BCKDHA,LTC4S,MRNIP,REST,HADH,GLRA3,RHBDD3,SFI1,SLC15A2,STAMBPL1,FAS,RAB5A,PLSCR1,NEAT1,MTHFD2,SPSB1,TMEM39A,STRN4,FGF12,STMN1,EXTL1,TMEM258,CRTAC1,TMEM183A,PRELP,TRIB3,ZDHHC4,ZNF410,CAP1,ZFYVE16,RITA1,ADSS2,NATD1,UPB1,GCH1,PIP5K1A,NRAP,TNFAIP2,HS6ST3,APBB3,KPNA4,PRCP,CCDC90B,DEPDC7,KIN,NPL,SPARC,MXRA8,EMSY,ZBTB1,CSNK1E,PHLDB1,TMEM98,TEX101,TSPAN17,CDC42EP3,FKBPL,TTYH2,MT1E,RDH11,OTOS,BTBD10,FHIP1B,SGMS1,TNFRSF11A,SERPINB2,ANKRD33B,ORC4,CLP1,ABCB10,DUT,PRODH,MAP3K8,AKR1A1,ABRACL,FAM234B,NTSR2,RASA2,NFKBIZ,TBC1D15
GSE17721_PAM3CSK4_VS_CPG_1H_BMDC_UP	CUD	0.00697013	0.00395077	0.0776907	170	0.356417	brain	TWAS	c7	0.0776907	1	AATF,B9D2,STK19,RING1,CTBP1,EIF2B5,PLBD1,DYNLL1,MFN2,GATB,SNAP47,WNT9A,CACHD1,GRM8,PNPT1,ACSL5,STK10,PDCD2,TCAP,ACLY,ATG16L1,NCMAP,GMPPB,PARP3,WDR12,SIDT2,SSR3,UFSP1,PNPO,CRLF1,STRA6,HAUS2,IGDCC3,IGDCC4,SLC24A1,SOAT1,PPP1R21,AP1M1,RBMXL1,DLST,VANGL2,NIT1,NDUFS2,ELMO2,SULF2,BRWD1,LONP2,PIP4K2C,MRPS23,MAPKAPK5,MYO7A,TTLL3,MRPS15,PGP,PCSK6,TANGO2,AGGF1,MYO1F,ANGPTL6,SLC9A8,GARS1,ZFYVE19,VEGFB,RECQL,ABCC9,POLR2M,METAP2,NKIRAS1,KCNAB3,C1orf159,INTS11,LRRIQ4,FSTL1,CACNA1H,EFS,CENPV,SCAND1,CHID1,H19,RSL24D1,OPN3,FHOD3,TFB1M,SDHB,FZD9,F7,KCNK1,KLF7,NUFIP1,DUSP19,FTO,NUDT19,SEC23B,SIVA1,RRAGD,SNN,RAB3GAP2,HLX,CCDC91,NEPRO,STK16,IL1R1,NFATC2IP,VPS45,U2SURP
GSE17721_PAM3CSK4_VS_CPG_24H_BMDC_DN	CUD	-0.000420294	0.000968633	0.664358	159	0.692124	brain	TWAS	c7	0.664358	1	TIMM23,AARS1,AP1G1,IST1,DHX38,CANX,POR,TLR1,WDR1,HPGD,PXN,DCK,SH3BP2,CORIN,WFS1,WBP1L,IFIT2,LIPA,BLNK,DLX3,ANKRD40,TMEM219,PPP4C,KCNN3,MRPL12,POLD2,CDS2,DPF2,RAD9A,NT5C3A,PRPSAP2,SPECC1,INPP5D,SPSB1,PLA1A,PACC1,FANCA,EIF2S1,PSAP,PPP3CB,MS4A7,CCDC86,WDR82,LACTB,IGDCC4,TOR3A,TOR1AIP2,GTF3C1,NUPR1,CD200,NMT1,BMP8B,COPA,MRPL35,SYS1,CD40,SLC13A3,LONP2,TRIM25,ABCF1,DDHD1,ALCAM,PDCD6IP,SLFN12,SLFN13,GRAMD2B,NAMPT,TRIP12,NECAB2,DR1,MAPKBP1,PSMB10,SPHK2,PDLIM4,EXOC7,PGS1,PITPNA,SERPINF1,AGRN,AGFG1,TNKS2,EXOC6,MAPRE2,FHOD3,TSPO,RNPEP,CYP1B1,SRSF7,GSTM5,DBT,CYFIP1,PMEPA1,MED17,F7,MOV10,SELENOM,RTCB,VWA5A,IRAG2,REEP5,SPDL1,VIPR2,MTARC2,UTP6,CD81,MRPS22,NMNAT3
GSE17721_PAM3CSK4_VS_CPG_24H_BMDC_UP	CUD	4.14E-05	0.000570029	0.942098	186		brain	TWAS	c7	0.942098	1	ADAMTS8,ARHGAP45,PILRB,CYP51A1,MMD2,UQCR10,NADK,TPRG1L,UCHL1,TMEM165,PALLD,CNNM2,FAS,MAPK3,CD2BP2,BLVRA,ATP5MC2,MYOZ3,NDUFV3,COX16,LUZP1,NCMAP,TMEM45A,APOC2,CDC25B,FIS1,NANOS1,GRK5,SYT4,STRA6,PDIA3,CHDH,MFSD6,IL17RC,EAPP,SLC35B3,TPRA1,RAB7A,APOBR,HACD2,ELMO2,NQO2,PIAS4,METRNL,SLC11A1,TUBA4A,DDX59,SLC12A2,PTPRU,TMEM176B,PTPN1,FOXD4L1,ATP7B,DNTTIP2,GCLM,PCDHB13,DELE1,CHODL,STARD4,HSD17B8,COX8A,LTBP3,SLC35C1,EIF3M,NT5C3B,SELENON,MMP2,PDCD4,AMACR,CEP290,ACOX1,AANAT,S100B,SLC37A3,NCK1,S100A9,RPLP2,AP2A2,ADCK1,PRKD3,ESYT3,TECR,FGF1,FHL2,TOM1,NDUFA10,UQCRFS1,COL1A1,NME1,YIPF1,ETFB,SLC25A48,SCCPDH,GUK1,TMEM243,SERPINI1,TMCO1,ATP5MC1,EDEM1,ATOH7,LPIN1,ALDH3A2,WSB2,RPLP0,EARS2,PRCP,HACL1,MRPS21,ACTR10,HLF,CWC15
GSE17721_PAM3CSK4_VS_CPG_2H_BMDC_DN	CUD	0.000190688	0.000964445	0.843266	170	0.658639	brain	TWAS	c7	0.843266	1	MADCAM1,POLR1A,CNNM3,POU5F1,VWA7,FKBPL,HLA-DRB1,PXN,PI4K2B,MFN2,TNFRSF4,TNIP2,RNF185,SYN3,ITPKB,CDC42BPA,SCGB3A1,UQCRC2,TIRAP,TECTB,ATP11A,NARF,C6orf120,IFIT2,ADAM21,CDCA5,POLA2,NIN,CDC25A,RNFT1,C11orf96,COPS6,STAG3,FIS1,IVD,SUGP2,PITPNC1,CDO1,CD37,PGAM1,PHF7,NT5C,RNF157,PRELP,EPS15L1,ACOT2,ENTPD5,FLVCR2,SLC25A39,ARHGAP21,POLR3A,EPB41L3,DHRS7,PAK1,CLASP2,SOWAHC,DRAM2,PAX7,TNFAIP2,APOB,RAB6A,RSPO1,BRCA1,ALOXE3,RRP15,SNORC,HADHB,RPA3,ZC3H8,POLR1B,IL1A,BCL2L2,SYNGR1,TRAPPC12,PPL,BCL2,ARHGEF3,LRP2,CD33,ZNF202,AMFR,FGL2,POLL,QPCTL,IRF2BP1,SECISBP2L,S100A1,ATP8B2,DAP3,KCTD12,LCP2,GABRA6,TRAF6,USP47,PLPP3,TRAF3IP2,CRYBB3,EMP1,ASF1A,IL6ST,RAB21,TGM3,SERPINB2
GSE17721_PAM3CSK4_VS_CPG_2H_BMDC_UP	CUD	0.000252517	0.000973545	0.795343	144	0.786714	brain	TWAS	c7	0.795343	1	CORO1C,OMA1,ZAP70,CRCP,GTF2I,IFNAR2,RRH,NIPSNAP1,NF2,MRPL20,FAM162A,WNT9A,MMAA,CLGN,CNNM2,ABHD18,PDIA6,TRIB2,TOPBP1,KY,DOC2A,COL12A1,POLR3E,SNCA,EFEMP1,SCN7A,DCLRE1A,C1orf43,PBXIP1,SMG5,N4BP3,RPS3,ZNF239,TMEM45A,ALDH1A3,LRRK1,PARP4,WNT9B,LINGO1,CRYAB,TPBG,PTGDR2,KCTD2,IL21R,LPIN3,METTL22,ATG5,WDR45B,RGS6,IL17RE,BHMT,TNFRSF12A,SNTG2,CRYZ,MAP1B,KDM5A,MARCHF2,CDKN2D,APBB3,WNT4,PGR,ARL4A,CEP290,PUS1,FCER1G,NXN,LAMP5,MKKS,ZBTB1,CAPRIN2,TCTE1,TTN,CALN1,RFXAP,ASPRV1,IFT88,IL17D,KCTD4,ZNF124,ZFP1,PRDX1,DNAH5,UBE3C,RASAL2,RALGPS2,APRT,ACAD9,MPHOSPH9,PLAAT1,SMYD2,EBF3
GSE17721_PAM3CSK4_VS_CPG_4H_BMDC_DN	CUD	3.50E-05	0.000696053	0.95994	169		brain	TWAS	c7	0.95994	1	WARS1,LAMA5,HELZ2,TRIM26,HLA-E,TAP2,PSMB9,CDK14,ECE2,LMO7,WASHC4,ATP10A,ATAD1,CH25H,KAT2B,DGKA,P2RY12,DBNL,SVBP,C11orf68,LLGL1,ARL6IP1,CLIC4,TFG,TACR1,RAB3IP,PLA1A,SLC12A9,SERPINE1,GNMT,SPPL2A,ATP13A1,TOR3A,COCH,HTRA1,SNCAIP,KYAT3,GBP4,LRRC8C,ARF4,NUB1,CD40,NDUFS4,RPH3A,ATP5IF1,CLASP2,RNPC3,CYP27A1,ALDH7A1,INAVA,CEPT1,MOV10,ITM2B,CAB39L,STK39,HBEGF,RMDN3,EHD4,LMO2,ARL4A,ISG15,VWA1,RGS2,TIAM1,MET,MAP2K1,SPTLC2,SLIRP,IFI27L2,PGS1,KYNU,HINFP,LRRK2,F13A1,PSME4,PMEPA1,MB,RARS1,TMEM229B,GLRX3,CCDC65,BID,VRK1,BCKDHB,SYNJ2BP,LTB4R,EVI2A,ARHGEF40,ENPP4,GPATCH1,ANKRD6,TCTN2,CLN3,GAB2,STX8,FGD4,SERPINB2
GSE17721_PAM3CSK4_VS_CPG_4H_BMDC_UP	CUD	-0.00069546	0.00383943	0.856261	160	0.612922	brain	TWAS	c7	0.856261	1	ADAM8,LASP1,POR,LAMTOR3,TMBIM4,NOPCHAP1,APPL2,TMEM165,IFNGR1,VPS13C,IFRD1,FAM89B,EHBP1L1,HMGCS1,DOCK7,YWHAQ,INPP5D,COLGALT1,FCHO1,ARIH2,WDR6,PIM3,SMARCAL1,PPP5C,NPEPL1,BATF3,ZKSCAN1,MEPCE,APRT,CHMP1A,ETFBKMT,SP4,KATNBL1,NISCH,PPP1R21,ZNF322,ATP5MC3,SRXN1,SIRPA,C7orf25,PELO,MAT2A,KDM3A,ACOT8,TCF3,PIP4K2C,CACNA2D3,YY1,TUBB2A,FEM1A,ITGA8,ORMDL1,RABGGTB,DDX42,TACC2,CD14,GNPDA1,TMEM14C,AARS1,C11orf91,P2RY6,TMEM120B,NBR1,ARHGAP1,SMIM12,RIOK3,SLC22A5,SLX9,LSS,RANBP10,RAN,ZBTB1,CPS1,ATF4,MPZL2,H2AX,POT1,RIC8A,PTDSS2,TEPSIN,FANK1,ZNF638,OPN3,GLUD1,SMDT1,NCOR2,MRPL44,TNPO3,ARMC10,HDHD5,SGMS1,EIF5,SNX17,DNMT3B,HAX1,CSF1R,TBX5,ZNF600,MYADM,HS1BP3,JAM2,SLC26A4,ANKH,TET1,TSPAN14,ULK2,CHPF,AMPD2,DENND2D,NDUFC2,PLEKHO1,CDC42SE1
GSE17721_PAM3CSK4_VS_CPG_6H_BMDC_DN	CUD	-0.00304431	0.00406066	0.453431	149	0.330877	brain	TWAS	c7	0.453431	1	SART3,KCTD10,DUSP14,ANKIB1,TLR6,RHOH,RELL1,FGF5,HDAC1,HPCA,PEX13,NUDT9,SH3BP2,SFXN2,PCCA,EEF2K,FOXRED1,GRM8,TWSG1,ALDH1L1,DBNL,FGF10,TBX19,GNB3,RIMKLB,SAV1,PECR,PCSK7,UBOX5,PARP4,FANCA,PCYT1A,NRROS,GATAD2A,HSPB2,NUCB1,PHYHIPL,CD300LF,ATP6V1C2,NUB1,GTF2H4,LTA,VPREB3,CEPT1,SLC40A1,CAB39L,KPNA3,TMEM163,RNF114,IL12A,ANKS1A,TREM2,MAP4K2,TMEM209,CLIP1,TCTN2,CCDC92,TFIP11,C1QTNF4,COX15,CUTC,KCNAB3,NOC4L,SERPINC1,ZNF22,IFITM2,ETV6,ATAD1,STARD3NL,ARL10,IL15RA,RBM17,RNPEP,LGR6,FKBP10,CNP,HINFP,PDSS1,SASS6,VCAN,EIF6,CHST15,IFT172,TRIOBP,CHRNB2,TOX4,KCTD12,TMEM243,PDCD10,CD164,FBXO38,USP47,PAXBP1,NCOA1,MAML2,FRAT1,RCN1,NFKBIZ,FGF23,SLU7,ASF1A,MARCKS,POLR3C
GSE17721_PAM3CSK4_VS_CPG_6H_BMDC_UP	CUD	0.000152661	0.000693284	0.825715	157		brain	TWAS	c7	0.825715	1	UNG,MRPL45,CTNNA1,GTF2I,RPL9,DGKQ,IDUA,PGM2,PSMD2,MANBA,GTF2H1,SMIM11,GATC,MFN2,TMEM165,PAICS,IFNGR1,CLCN3,TRIM8,AS3MT,PBXIP1,CLPP,PNPLA6,GPR85,SMIM30,PFKL,MRPL49,NOP16,PDLIM7,NAPG,NME6,WDR6,PSMG3,PRKD2,SAE1,KDELR1,PARVG,FAM118A,SIRPA,MRPS26,BATF3,ADSL,CHADL,EIF2AK4,SNX1,LPP,MRPS7,C7orf25,SMC6,CTSA,MBD3,ATG5,YY1,UBA2,JAGN1,HSPB8,TTC13,PHTF1,BCAS2,LZTR1,ACADM,PTCD2,R3HDM1,TACC2,EVI5,NCAPD2,C1R,DIAPH1,PPP1R14B,NUDCD2,SENP3,RMC1,NFS1,PDE8A,RNF26,PPP1R18,FKBPL,UTP20,NUP210,AGAP1,FLCN,SNX17,KLF7,SLC25A3,NUFIP1,SNX18,LARS1,TBCE,DHCR24,STAB1,DNAJC21,SKP2,TSPAN14,WNT6,IL1RL2,SARS1,AMPD2,BNIPL,ARMH4,ERCC3,FUT4,GAS2
GSE17721_PAM3CSK4_VS_CPG_8H_BMDC_DN	CUD	0.00573938	0.00433743	0.185762	136	0.761356	brain	TWAS	c7	0.185762	1	TRDMT1,WARS1,FKBP1A,MAPK9,ZFP62,TCAF2,PEX13,PTPN13,TRIP10,CBR4,SLF1,GLRX,DGKA,SUOX,SRPRA,CMTR1,SELENOT,HERPUD2,GALR1,TFG,PCSK7,ATP13A1,PITPNC1,BCO2,NABP1,CACUL1,STRN3,TAX1BP1,PEX7,GBP4,ARHGEF3,ARF4,STX7,C6orf62,PARP14,SMAP2,SLAMF8,USF1,POLR3A,MOCS2,NDUFS4,DDHD1,ALCAM,GRAMD1A,NMT2,SLC40A1,ARVCF,TPO,GALM,RNF114,SUGT1,TNFRSF1A,ARL6IP6,GCNT2,MLXIP,ABCB9,KRT81,HLA-E,HLA-B,LTA,BRCA1,COX15,CEP19,FYTTD1,SLC35A3,STX2,PKIG,STK4,DNAJC13,ASTN1,CASP8,SERPINC1,STARD3NL,TASOR2,FBH1,LY86,SCIN,MYO5A,KLRK1,BCKDHB,DNAJB11,TLCD1,SLC35F6,CHMP4B,KCTD4,TOX4,UBC,ENPP4,CASP1,MS4A7,TGIF1,XPO6,GOLPH3L,UPF2,GHITM
GSE17721_PAM3CSK4_VS_CPG_8H_BMDC_UP	CUD	0.00118256	0.00373802	0.751728	174	0.788617	brain	TWAS	c7	0.751728	1	CORO1C,MBOAT7,RGS19,RMND5B,PHYKPL,RNF130,CYP51A1,CASD1,NKX6-1,MCUB,LDB2,CCNI,MRPL20,NADK,GRK4,CBR1,PIGP,TTC3,ACTR1A,ANAPC13,RWDD3,GALNT3,GPS1,FASN,PDCD2,CFAP410,EIF4B,PRR13,RNASEH2C,RIN1,PC,ZCCHC17,FCHO1,DGAT2,NME6,CARMIL1,RPL37A,C1QBP,SACS,SPATA13,EIF2AK4,FAM149B1,NUDC,MAP3K6,EPB41,TTC27,FRMD6,MRPS7,CYB5R1,HMBS,TBCEL,SRXN1,KPNA2,LPIN3,FIG4,RPF2,MRPL35,LONP2,PCNX4,RBFOX2,AAMDC,XPNPEP1,SEC63,NDUFB10,RHOQ,COMT,HSD17B12,RGL3,TMEM14C,PRMT7,PDF,AARS1,TRMT112,MRPS17,ALDH1A2,SYS1,YWHAE,MYO1C,ANAPC1,BNIP1,SACM1L,BCCIP,GLUD1,LMAN1,SPEN,NECAP2,ATP13A2,EMG1,CLEC4A,COQ9,NUP210,RBM28,COX7A2L,RTCB,MYO18A,TPK1,COA6,SEMA3A,CCT5,SERF1A,CAPN8,IFTAP,KCNJ1,TSPAN14,ADI1,TM9SF3,MRPS21,HLX,HEATR1,C16orf74
GSE17721_PAM3CSK4_VS_GADIQUIMOD_0.5H_BMDC_DN	CUD	4.52E-05	0.000970103	0.962835	154	0.881736	brain	TWAS	c7	0.962835	1	LIPE,RUFY1,GATAD1,PLAC8,SH3BP5L,NELFA,ACTR1A,TRIM8,ST3GAL4,P2RY12,TMED4,LAMB2,ZNF148,CHST12,MINK1,YEATS4,MDFI,PEX6,SLC27A2,SGPL1,NUDT13,SYNE1,ATG12,TMEM222,SLC30A6,PRMT1,PTOV1,TBC1D17,IRF6,SLC9A3R1,CDC5L,GBP4,PIGT,ELMO2,DHFR,PPM1A,SLFN12,NOS1,BICDL1,INPP5B,PPP3R1,PPIL2,TMEM260,KDM5A,DNER,CYFIP2,MED4,TMCO6,ZMAT2,PIGK,PLAAT3,LANCL2,ERLIN1,SLC35A3,RRP15,MED8,IPP,MCM3AP,SYNE2,SLC37A4,SIGIRR,TOMM7,RNF44,CFH,AMIGO1,LAMTOR5,RAB22A,SMPDL3A,CCDC85A,COX7A2L,KLRK1,FGL2,PDZK1IP1,FOXE3,BCKDHB,LIMD1,NRBP1,CPPED1,CEP57L1,CCDC6,ANKH,POLR3F,EDEM1,ADI1,TRIM24,NR2F1,NFATC2IP,NAP1L4,POLR2A,STX8,PLCL2,GPR180
GSE17721_PAM3CSK4_VS_GADIQUIMOD_0.5H_BMDC_UP	CUD	0.000117412	0.000568884	0.836486	184		brain	TWAS	c7	0.836486	1	CEMIP,CPEB1,CXCL2,G3BP2,CYSTM1,IER3,DDR1,TBL2,TLR1,IL10RB,ENPEP,PRKCB,CNGA1,TLR2,CD244,DDR2,HSD17B7,CLYBL,CNPY2,QPRT,ITGAX,THBS3,BCAN,ATP1B1,NOP16,B4GALT7,UNC13A,NCAN,DALRD3,SKA2,H6PD,PCYT1A,ADTRP,TUBGCP4,SLC15A3,GANAB,PCDHB2,PCDHB5,IL17RC,GRIN2C,CASKIN2,H2BC5,ELK4,EEF1E1,ACOT1,ALDH6A1,TRPM1,CD46,DDO,RPF2,CASQ1,SPESP1,MRC2,FTSJ3,MRPS33,NBL1,UBXN10,HS2ST1,NCDN,AGL,NPC1,SLC8A1,POT1,COX6B1,KRT33B,PLLP,LRWD1,FKBP11,CTTNBP2NL,TC2N,GJB2,ARID5B,NOS2,SPAG5,GRPEL2,SOD2,PLG,OR52A1,UBC,ABCB4,CAPN8,SERPINF1,MRPS5,PROM2,GPR12,PEX3,PHACTR2,CHPF,NAPB,IL1RL1,RHBDL3,AMPD2,HDAC2,COPB2,IL6ST,TCP11,FGD4
GSE17721_PAM3CSK4_VS_GADIQUIMOD_12H_BMDC_DN	CUD	-0.00467302	0.00437953	0.285966	146	0.59689	brain	TWAS	c7	0.285966	1	MYO1H,DUSP14,GNB4,HLA-G,TRIM26,TAPBP,GSTK1,CDK14,PLAC8,SAP30,ADGRA3,TMEM128,TLR1,WFS1,PARP9,PARP14,YWHAH,TIMP3,PSEN2,CKAP2,DGKA,PAN2,SRPRA,ATP11A,FGFR3,S100A8,CHTOP,MORC3,DBNL,ANKRD26,BAMBI,UBA7,SNX4,SPSB1,AGRN,TNFRSF14,TM2D1,CENPM,STAT4,CD200,CCDC80,EPS15L1,BST2,GLRX,PCSK1,ACOX2,NUB1,CD84,ATP8B3,MITD1,SERPINB9,EML6,NAMPT,B4GALT5,ITM2B,CCNB1IP1,PNP,ARHGEF40,IL18BP,POLD3,SLCO3A1,MAP4K2,CLIP1,KRT33B,DHX58,GNPTAB,SNAP91,FUT1,ADAMTS5,PKIG,SLC6A6,IFI27L2,KTN1,AP5M1,TAB2,LY86,RAB22A,KLRK1,MAGOHB,ADCY6,BID,MOV10,RHOC,SPSB4,ASAH2,CHMP4B,STXBP3,OGFRL1,GABRB2,DNAJA4,NSUN4,PAXBP1,GALNS,CMTM6,LPXN,MS4A7,UTP6,CCND2,RCSD1,CTSK,EPHA3
GSE17721_PAM3CSK4_VS_GADIQUIMOD_12H_BMDC_UP	CUD	-0.000198883	0.000965624	0.83682	178	0.550608	brain	TWAS	c7	0.83682	1	IFITM10,C15orf40,PSMB3,PKD2L2,SIRT4,POP5,ATAD3A,MFSD10,TTC3,PCCA,HINT3,NDUFV2,STK10,FASN,TM7SF2,RNASEH2C,DBI,SFXN1,RMND5B,C3orf62,RAD54L2,MGST1,SUN1,ZNF148,GIPC3,TRAPPC6A,ESR1,CIB2,PRDX3,DPY30,GNL3,PCDHB13,GPR155,COX20,DUSP3,GJC1,ZMPSTE24,RPL14,B4GALNT1,ARHGDIB,ARMH4,DHRS7,TXN2,STMP1,PNKD,KIF21B,EPB41,MECR,ORMDL1,CCT8,ACADM,NDUFA9,MRPL51,MRPS17,ACBD6,KCNAB2,ACOT7,NDUFB2,AARSD1,GNPAT,FAM210B,SLC66A1,CDA,BDH1,GPD2,CLPP,ELOVL1,HADHB,ODR4,PRMT7,FIBIN,C19orf53,MTHFD1,CHURC1,PSMB5,MED29,UQCC1,SDHAF1,HEXB,ST6GAL1,C2orf42,ZNF638,GDI2,H2AX,RNF26,GSTM1,KL,COQ9,KIFC3,UTP20,COMMD7,GLRX3,DGLUCY,SFXN3,CUEDC2,TMEM97,UNC119,PIGS,RPL23A,DUSP19,GFM1,ABCB10,SNF8,SLC35B1,GTF3A,CPSF3,E2F6,CD247,ATP2A1,ECI2,GPR180,IMP4
GSE17721_PAM3CSK4_VS_GADIQUIMOD_16H_BMDC_DN	CUD	-6.61E-05	0.000967379	0.945508	172	0.345759	brain	TWAS	c7	0.945508	1	DPYSL4,HELZ2,CLIP2,SAP30,COPS8,DYNLL1,VNN1,PARP9,OCIAD1,PSEN2,KDR,SRD5A3,TRIP10,TIMM44,INA,ATF6,SLF1,SRPRA,DCLRE1A,BLVRA,TCAP,SMARCE1,DHX58,SEPTIN7,MAP4K5,UBA7,RBM6,ZFAND2A,MVB12A,PRKCA,POPDC2,SAE1,RPL7L1,SCRN2,PNPO,GJD2,ANAPC16,MICU1,NUDT13,SLC15A3,TOR3A,TOR1AIP1,TMEM183A,WDR86,SLC25A26,SKAP2,SCPEP1,MITD1,RNF149,CLASP2,CEPT1,RHOC,OLFML3,IFIH1,ARHGEF28,MCM6,TTC1,PTTG1,GABRA1,RMDN3,IL18BP,TSEN15,TMEM209,LMO2,TYSND1,PRMT7,SLC28A2,VAMP4,AGFG1,MET,TIMM50,UQCC1,CCR5,RNH1,STRN,ARFGAP3,CLEC4A,ABI1,PSME4,RARS1,FUT8,SELENOP,RRP8,UTP18,ZNF18,PRRG2,KLK7,SLF2,PSME1,DHRS1,KRAS,SDC3,FAM114A2,NUDT4,HLA-E,PLD4,GALNS,TMEM140,ERGIC2,SGF29,NUBP2,CTSK,TADA1,ATMIN,AKR1E2,BFSP1,GPR137B,IMP4
GSE17721_PAM3CSK4_VS_GADIQUIMOD_16H_BMDC_UP	CUD	0.00431204	0.00371372	0.245597	167	0.737	brain	TWAS	c7	0.245597	1	RIC8A,IFITM10,PSMB3,NSF,NPEPPS,STING1,CD14,LAMTOR4,PILRA,USP53,NIPSNAP1,DYRK1A,ACSL1,RNF11,OSBPL9,HINT3,SEZ6L2,UQCRC2,EI24,HMGCS1,RP9,SHMT1,PYGL,DGAT2,RWDD1,NOMO1,ARHGAP31,FIS1,FAM241B,NANOS1,SYNE1,TULP2,RPS11,ATP6V1C2,ZMPSTE24,NIT1,ITFG1,PHKB,SLC25A29,P2RX5,ZFP30,AAMDC,NDUFC2,SUSD2,SNX19,TRIM13,UBLCP1,MBTPS1,COTL1,NDFIP1,IL12A,TSPAN33,SEPTIN2,XPR1,STX6,ALDH1A2,CLEC5A,ARPC5,CGREF1,BDKRB2,ANKEF1,MKKS,ZNF264,ATP13A3,GMFG,HSP90AB1,OPN4,SFXN1,CDC42EP3,LRRK2,FKBPL,CYP2J2,MT1E,UQCRFS1,PIP4K2A,FAM3B,DGLUCY,SFXN3,NFKB2,SLC26A5,ALDOC,KLF7,SRSF11,B3GALNT2,EDNRB,VCL,PRODH,UBE3C,CIITA,GPR12,NKD2,CD247,MPC2,RNF144A,ACTN1,IL16,MAP3K2,PCOLCE2
GSE17721_PAM3CSK4_VS_GADIQUIMOD_1H_BMDC_DN	CUD	-7.72E-05	0.000964295	0.936212	179	0.831895	brain	TWAS	c7	0.936212	1	CTSD,DHRS11,TSEN34,CDKL2,CANX,WDR1,MCUB,EYA4,HCLS1,TUG1,YWHAH,GYG1,UFSP2,CBR3,CFAP410,TMED4,ANXA6,PTP4A2,RIN2,ZFAND2A,SNX4,MATK,ASPA,C1QBP,ANGEL2,RPL7L1,TCF25,IDH3A,NOP10,VSIR,ASCC1,HAUS2,MTFMT,CFL2,TOR1AIP2,PRELP,TMEM51,EEF1E1,SLC35A5,PSEN1,PTGR2,RASSF5,RNF103,TRIM25,MRPS23,NQO2,ZNF146,MPHOSPH6,CAMK1,CNIH1,GMFB,ALOX5AP,NAP1L1,RAP1A,EBPL,ACADM,PPP2R5C,RIOX2,HNRNPUL2,NIP7,SF3B3,PJA2,NUDCD2,NKIRAS1,THRB,SP3,BDH1,CRYBA4,HADHB,SNX17,RAN,RGS18,NFS1,NOP16,DBR1,PHETA2,POLDIP3,ATL2,DPAGT1,EPHA8,CMKLR1,GLTP,PCTP,DBT,USP45,TAF1D,MED17,TMEM229B,UTP18,ZNF18,NT5M,KIF3B,TRIOBP,GALC,GPR65,ABCB10,TRIM27,SERAC1,SPC25,TVP23A,CRBN,ATP6V0A2,DNPEP,VAMP3,CLN3,MICOS13,ARHGAP18,CCDC115
GSE17721_PAM3CSK4_VS_GADIQUIMOD_1H_BMDC_UP	CUD	-5.55E-05	0.000695176	0.936332	163		brain	TWAS	c7	0.936332	1	TUBGCP2,DUSP14,PSMB3,ARHGAP45,SRXN1,NSFL1C,CXCL2,BRD2,GTF2IRD2,REST,HPCA,TRIM62,KLKB1,IFNGR1,SPRY1,TNIP1,PRKCSH,RTBDN,KIF1B,ANGPTL7,ABHD8,PIM3,GIPC3,MAP2K2,CYBRD1,ALKBH3,TRAPPC6A,TMEM39A,FSTL1,ADAM33,EDN3,PATJ,CCK,MUC20,PDE10A,SLC30A6,LIN7B,ITIH4,IGDCC3,SLC24A1,PAH,STAB2,PCSK1,FPR1,PARP14,ST3GAL5,IL17D,SAP18,MYH9,TADA3,SLC11A1,KIF21B,PLEK,DPP4,FTSJ3,MAPKBP1,SEPTIN2,ABHD17C,ARL4A,STK4,MYO1C,SKIL,EMSY,NCK1,DDX18,MET,ADORA2B,LIN37,YES1,SPTLC2,VIT,CDC42EP3,FHOD3,NLRX1,ARHGEF3,SCG2,OLR1,F3,PTPRK,OGFRL1,DKK3,MED21,NFKBIZ,PTGER4,HORMAD1,SERPINB2,ERCC3,SUCO,DUSP16,CDHR1
GSE17721_PAM3CSK4_VS_GADIQUIMOD_24H_BMDC_DN	CUD	9.95E-05	0.000970432	0.918354	144	0.803161	brain	TWAS	c7	0.918354	1	SAP30,SEC14L2,GRSF1,DCK,ANTXR2,OCIAD1,KDR,SRD5A3,TMEM129,ATP10A,SGCB,ERBB3,CAMLG,PDLIM1,BLNK,SERP1,HAX1,MUC1,UTS2R,CDS2,DDX60,SLC39A9,DPF2,RAD9A,NT5C3A,ZNF426,STAMBP,DNAAF5,PSMG3,RRN3,PCSK7,PACC1,PTPN14,UBR2,FAM149B1,PPP2R3C,TOR3A,EEF1E1,GBP7,PDIA6,DUSP15,SYS1,SLC13A3,MITD1,TUBB2A,ALCAM,NMT2,FNDC3A,CASP7,REPIN1,RIOX2,RNF114,SP110,CYFIP2,TAPBPL,PEX5,IL18BP,RAB6A,HLA-B,AIF1,CFB,TAP1,TMEM143,RIOK3,TEN1,F2,PPP4R2,SLC7A8,PSME1,CBX6,HDAC9,CCR5,HEYL,RBM17,DBT,RAB22A,F7,IMPDH1,TUBA1A,ST7L,RHOC,CZIB,BCKDHB,ELK3,APAF1,CHMP4B,UBE2L6,NCAPG2,FAM3C,DUSP2,USP24,PLPP3,MTARC2,MTMR2,MRPS22,PARP8,UBE2I,CYP39A1,CD2AP
GSE17721_PAM3CSK4_VS_GADIQUIMOD_24H_BMDC_UP	CUD	-0.000181442	0.000696387	0.794441	169		brain	TWAS	c7	0.794441	1	FUOM,PSMB3,RPS9,PCMTD2,MGST2,GOT2,PLBD1,POP5,MRPL20,NADK,SH3RF1,CUEDC2,GSTO1,SLC25A4,LARP7,SUOX,ANAPC13,ANXA3,ZNF689,UQCRC2,POLD1,SLC44A3,NDUFV2,RALBP1,RAB31,SLC41A3,ALDH1L1,AATK,FASN,NDST1,MYOZ3,MAP3K11,HMGCS1,DBI,CDH9,SS18L2,ISYNA1,NOP10,PAFAH2,C3orf70,PGAM1,TKT,GMNN,ZSCAN26,APOBR,ITFG1,CSNK1G2,MKNK2,TXNDC16,RBFOX2,PLCG2,TM2D3,TMEM176A,AGGF1,LDLR,RAB3D,CD9,PCDHB13,TEP1,STARD4,MICOS10,LAMC2,LGALS4,ELOVL1,ACOX1,FCGR2A,ST6GAL1,CEBPZOS,ALDH9A1,CLEC4A,ESYT3,GSTM3,ATP5PB,DXO,ERLEC1,ARPP19,PPP6R2,CTDSPL,SFXN3,SNRPD2,RPL22L1,S100A13,RAD17,DHCR24,SERPINF2,CEP89,ANKH,PROS1,MVD,EIF3F,CIITA,PLXND1,SH3YL1,ZDHHC14,CIB1,WNT6,WSB2,CDC42SE1,VWA8,ALPK3
GSE17721_PAM3CSK4_VS_GADIQUIMOD_2H_BMDC_DN	CUD	-0.000189935	0.000963172	0.843673	175	0.331293	brain	TWAS	c7	0.843673	1	EFL1,ZDHHC7,CEACAM21,HLA-DRB1,ORC5,CRCP,WBP11,GATC,MFN2,AHRR,SH2D1B,HSD17B7,TRIM7,CDKN2AIPNL,ST3GAL4,SERP1,P2RY12,TUBGCP3,TMEM230,MSL1,ACLY,ATPAF2,LLGL1,YWHAQ,AKTIP,ZNF426,SLC44A2,CDC25A,UBA7,TRIM25,RNFT1,CHMP1A,SUGP2,IDH3A,NT5C,TOR3A,ZSCAN26,SLC37A4,TBCEL,TMEM51,ISCA2,NEK9,ARHGAP21,ELMO2,POLR3A,MSH3,DHRS7B,GMFB,VPS39,LRRK1,CCNT2,ZKSCAN3,RAB40C,CCND3,ATG10,B4GALT6,ATP6V0B,RANBP10,FIGNL1,ANAPC1,MERTK,POLR1B,TRAPPC2B,RHBDD1,SYNGR1,CAPZA2,DACH1,PIBF1,UQCC1,SIGIRR,CIPC,ASB13,LRP2,TMEM229B,PIGH,SELENOP,RRP8,VPS29,TTC7B,GPR65,ATP8B2,TAF9,RAD17,POLK,AKIRIN2,TMED7,GABRB2,FAM3C,DNAJC21,TM7SF3,NCOA1,SIKE1,SLC66A2,TMEM41B,TXLNB,RAB43,ANKMY2,TM9SF3,VPS33B,NDUFA9,MIS18BP1,DCTN5,NFATC2IP,ANKRD28,TEX261
GSE17721_PAM3CSK4_VS_GADIQUIMOD_2H_BMDC_UP	CUD	0.000186228	0.000973631	0.848313	143	0.0227004	brain	TWAS	c7	0.848313	1	CUBN,IL17RA,SIL1,UPK3B,SLC29A4,HPGD,NUP54,BLNK,ATF5,POLD1,DNAI4,NTRK3,GPR85,GALNT16,PLSCR1,EHD1,NSD1,SEMA3F,SLC4A5,P2RX1,ENO3,TMEM39A,CRYAB,HTR3B,CLK3,RPP25,IL17RB,CASKIN2,DLST,PCSK1,LPIN3,GALNTL5,DDO,MRPL35,ATP8B3,SERPINB9,SLC22A23,CCDC175,BCAS3,IL17RE,AP2B1,SMARCB1,BHMT2,CLMP,SNTG2,CARTPT,MAP1B,FTSJ3,EML3,NEDD9,PHGDH,FAH,UBXN10,ECE1,PLPPR4,FEM1B,CHRND,CRYBA4,RGS2,FAM81A,ZNF264,TIMP4,TPMT,NFKBIB,FAM107B,TDGF1,SERPINC1,BET1L,TCTE1,KRT31,CDC42EP3,LRRK2,MMD,CCDC65,NEK2,MOV10,TIMP3,KRTCAP3,APAF1,CCT5,ARHGAP29,HDC,KTN1,RANBP17,CALCOCO2,FURIN,RASA2,FAM181B,CD247,MARCKS,LYSMD1,PLCL2,BFSP1,CLDN5,ADGRD1
GSE17721_PAM3CSK4_VS_GADIQUIMOD_4H_BMDC_DN	CUD	0.0030519	0.003865	0.429747	151	0.735111	brain	TWAS	c7	0.429747	1	RHOH,SAP30,FLT3,MTHFR,LRBA,ISG15,FAAP20,CEP104,TIFA,SRD5A3,CH25H,CNOT6,PPP4C,GYPC,DBNL,ZMIZ2,AKT2,TMEM229B,MED6,ACTN3,LRP5,LLGL1,EPB41L5,UIMC1,RGS14,SAV1,TSPYL4,ZUP1,SLC30A7,CHRNE,BATF3,SPATA13,CHMP1A,GATAD2A,MITD1,TBC1D8,CCDC86,STAT4,CD300LF,STX7,BMP8B,OAS3,BICDL1,GRAMD2B,AP3B1,RBM43,CAB39L,MEF2A,KANK2,BCAR3,EHD4,DOCK1,RNASEK,LMO2,CLIP1,TCTN2,FBXO42,ALDH1A2,SLC4A8,PLA2G5,ARL1,CHPT1,B4GALT6,SUMF1,FCGR2B,FYCO1,CCR5,MARCHF5,SLC25A22,RTP4,PGS1,FAM174A,USP45,MB,F7,COPB1,RASA4,TIMM10B,AP1M2,SIGLEC7,ZNF600,LZTS2,LTB4R,IFT172,GPR65,ADAR,DNAJC10,CENPH,CASP1,GORASP2,DUSP2,BCAS2,SUPV3L1,MYOM1,TMEM140,FGF23,SASH1,KATNA1,ARHGAP18,POLR3C
GSE17721_PAM3CSK4_VS_GADIQUIMOD_4H_BMDC_UP	CUD	-7.41E-05	0.000966358	0.938897	152	0.388609	brain	TWAS	c7	0.938897	1	PRAP1,WASHC2A,HLA-DMA,POR,TMEM128,NSG1,GATC,KDM2B,TMEM120B,SMOC2,AK4,ANKRD12,STK10,PYGO2,CAMK2B,BMP7,CDCA5,MAP3K11,DSCAM,CLSTN1,HMGCL,FCHO1,MIS12,COX17,LY75,SERPINE1,CLDN15,KATNBL1,GJD2,SGCD,TMEM143,KCNJ14,TEAD2,PGAM1,GNA13,MRPS7,ARHGEF12,TMEM51,TPRA1,RUVBL1,ACAD9,HEXIM1,HACD2,TCF3,SF3A2,PIP4K2C,TUBB2A,STMP1,AATK,TBCD,IMPACT,PCSK6,DCLRE1B,CASQ2,ORMDL1,CRHR2,TAF1C,EVI5,ZNF274,RHBDF1,CDK2AP1,PARD6B,CAVIN1,DDB2,SIRT2,HINT1,CDC42SE2,SLC22A5,HK1,LRRC20,MCM3AP,RANBP10,CPS1,CCDC93,MIA,POLR2I,SERPINC1,IFITM2,STRN,FANK1,VTI1B,RDH12,PDZK1IP1,LIMD1,ETHE1,MCOLN2,KCTD4,TBX5,ZNF808,PPP1R16B,UBE2Z,SPC25,CIITA,AMPD2,RAB30,CREG1,SH2B1,HORMAD1,ADGRD1,SEC61A2,CCDC115,SLC7A10
GSE17721_PAM3CSK4_VS_GADIQUIMOD_6H_BMDC_DN	CUD	-0.0046853	0.00412723	0.256285	154	0.357204	brain	TWAS	c7	0.256285	1	G3BP2,CXCL11,CD83,NKX6-1,ATP8A1,FGF5,GRID2,CPE,TNIP2,SH3BP2,PSEN2,GUK1,SDHA,SFXN2,LIPA,SGCB,MVP,FOXRED1,DPF1,SPINT2,AKT2,LLGL1,TAF1B,SAV1,TOMM70,TFG,FEZ2,GNA15,POLE4,PCSK7,ATG12,SNAP23,SLC28A2,SSPOP,NUB1,WDR86,COX20,MITD1,BPHL,ASPA,OSER1,DBNDD2,INTS4,RABGAP1L,SEPTIN10,SOWAHC,EHD4,RFX5,FNDC3A,SP110,RMDN3,MDFIC,SLCO3A1,FLNC,TMEM209,FARP2,TFIP11,SLC4A8,MPP2,COX15,CUTC,RBBP8,PCBD1,RGS18,RGS1,MET,IRF7,IFI27L2,ADAM23,TSPO,HINFP,LRRK2,MOCS2,SCIN,RAMP3,SMPDL3A,FUT8,MAGOHB,RASGRP1,IFT172,APAF1,TRIOBP,SOX10,GPR65,KCTD12,STXBP3,GPSM2,TMEM243,LCP2,PEX26,CNIH4,HLA-E,USP47,DUSP2,TRAF3IP2,ATP9B,CSF1,TXLNB,FRAT1,CCND2,NDUFA9,ASF1A,EMB,PLCL2,CARD14
GSE17721_PAM3CSK4_VS_GADIQUIMOD_6H_BMDC_UP	CUD	-0.000161988	0.000963515	0.866487	160	0.626915	brain	TWAS	c7	0.866487	1	PWP1,UNG,VPS29,ZNF639,PIGP,TPRG1L,TMEM129,GASK1B,ANXA3,ARAP2,ITGAX,PPP4R3B,UBAP2L,MRPL12,NARF,TRAPPC10,UBE2G2,SLC23A2,SLIT2,MRPL49,RBM14,HES6,DBI,NAPG,NMNAT1,MTOR,ZCCHC17,NME6,NCKIPSD,USP36,OCEL1,COLGALT1,HDGF,LRRC58,PARVG,FAM118A,SS18L2,NUDC,PPCDC,SPTSSA,PPP2R3C,TTYH2,SLC9A3R1,MRPS7,ELK4,HIBADH,PLEKHA1,PELO,CTSA,DYNLL2,YY1,SUSD2,PTER,TBL3,ORMDL1,IFT57,PTCD2,EVI5,MRPL51,PRKN,CEP41,CLPP,SLC22A5,SHROOM1,G3BP1,NGEF,LSS,RANBP10,PDF,RPA3,ATF4,RPS25,H2AX,UQCC1,RIC8A,CEBPZ,RPRD1A,IER2,ADGRE5,SLC1A4,TOM1,LRWD1,SGMS1,ETFB,MED10,MCOLN2,SRP19,UNC119,TAOK1,TUBB6,METTL3,VCL,DEGS1,RPA1,TMCO1,ING1,SLC66A2,PREP,POU1F1,LPIN1,INHA,PTGER4,PRLR,CYP24A1,RNF6
GSE17721_PAM3CSK4_VS_GADIQUIMOD_8H_BMDC_DN	CUD	0.000656602	0.00470656	0.889049	139	0.26928	brain	TWAS	c7	0.889049	1	PRDM4,KCTD10,TRIM26,NFKBIL1,TCAF2,ANKIB1,TBC1D1,PI4K2B,AFF1,APBB2,ATP10A,SFXN2,TMTC4,DGKA,DDIT3,STX4,LRRC4,CMTR1,TUBGCP3,PRNP,STARD3,MSL1,MAP3K8,ARHGAP12,ITGB1,RGS14,ARL6IP1,DYNC1I2,MAN2A1,GATAD2A,UPP1,SYT4,PARP3,RNPEP,TMEM183A,TAX1BP1,TRIL,XPO6,GBP4,NUB1,GRN,C6orf62,CD84,RIPK1,CLASP2,NMT2,RFFL,SLFN13,AP3B1,ETFA,RBM43,TNFRSF1A,PCDHA12,RMDN3,GCNT2,SEC14L1,CLRN3,TMEM209,BRCA1,RGS2,FIGNL1,C5orf47,TNKS2,ABCG1,SCT,DDX24,NECAP1,FBH1,IL15RA,ETAA1,PSME4,SCIN,MAPK6,CHMP4B,NCOA6,SPATS2,CHST15,BCKDHB,NRBP1,IFT172,TOX4,ENPP4,SLC43A3,SERPINF1,CASP1,DUSP2,TMEM131,PLPP3,NFATC1,MTARC2,RASA2,XRN1,NFKBIZ,POLR3C,TMCC3,RANBP9
GSE17721_PAM3CSK4_VS_GADIQUIMOD_8H_BMDC_UP	CUD	7.01E-05	0.000696843	0.91992	164		brain	TWAS	c7	0.91992	1	KLHL36,RGS19,LAMTOR3,EIF2B5,GOT2,PHYKPL,RWDD3,GPAM,FASN,HERPUD1,PDCD2,ATP5MC2,PLD3,MIEN1,NEAT1,FAM89B,PDXDC1,ANXA2,NDUFA5,EXOSC10,PYCR2,CDH23,PAQR7,PAFAH2,NUDC,NRG4,GYS1,RPS11,GTPBP4,FADS1,POLR2G,TKT,OLA1,GPR155,TPRA1,SRXN1,RPP14,RPF2,HACD2,RPL14,DHRS7,SLC11A1,CNIH1,NDUFB10,CLMP,TXNRD2,SACS,TNFRSF19,UBXN4,EVI5,STARD4,DOCK1,KCNAB2,ACOT7,ATP5F1C,CTC1,BDH1,CLPP,ODR4,C1GALT1,RPS6KA4,TFEC,NBEAL2,UBE2G2,PTTG1IP,ST6GAL1,LMAN1,ALDH9A1,FASTKD2,KLF7,ATP13A2,COMTD1,IQSEC1,CALU,ARPP19,GLRX3,UQCRFS1,CCDC65,HERC1,SS18,AQP4,EEF1AKMT1,MCOLN2,SPAG5,ETFRF1,NUFIP1,GTF2F2,COA6,METTL3,MTREX,SLC20A1,TAF9,RAD17,RETREG1,MYADM,ATP5MC1,PSMA7,APRT,AKIP1,SLC66A2,EPRS1,CDK2AP1,CHORDC1,TARS2,SMYD2,CDHR1
GSE17721_POLYIC_VS_CPG_0.5H_BMDC_DN	CUD	0.00025857	0.000961613	0.788012	173	0.849647	brain	TWAS	c7	0.788012	1	POLR2B,TBC1D1,LAP3,RCAN1,CCNG2,DCK,HPF1,SFXN2,CNNM2,RDH5,SUOX,P2RY12,OSBPL11,MGLL,C6orf120,ORMDL3,CASC3,MYOZ3,BRMS1,ALDH3B1,MRPL4,ACP5,SOS2,SUN1,OCEL1,GTPBP3,NIT2,MRPS26,FASTKD5,EPHB4,MTMR6,RPL7L1,GREM1,MPC1,GRK5,TTC27,LCOR,PGAM1,NABP1,FAM20B,CRIPT,MCFD2,CYB5R1,PEX7,SMC6,STX7,DGKE,MITD1,RNPC3,KCNJ12,KCNA2,DRAM2,PNO1,RIF1,CUL3,CEP20,WDR75,RWDD2B,TTC1,MED4,NUSAP1,ACAT1,STARD4,ERBIN,SEPTIN2,DTYMK,MTHFS,CDC16,MTCH2,HS2ST1,ACSL6,SLC37A3,TIMP4,PCCB,RPS25,HMBS,FAM8A1,VSIR,HSD17B4,TSPAN4,CCPG1,ZNF280D,CFH,ESF1,TMEM106B,RDH11,RRP8,SYNPR,BCL2L13,NRBF2,ZNF600,MDM1,ORC4,B3GALNT2,LYST,VAV3,SLC35A1,GABRR2,TEX264,HLA-E,RNF166,SPEG,LYSMD3,SNRPB2,VPS26B
GSE17721_POLYIC_VS_CPG_0.5H_BMDC_UP	CUD	6.30E-05	0.000694448	0.927682	180		brain	TWAS	c7	0.927682	1	MRM1,DOC2B,INPP5K,MAML1,STK19,COL11A2,TRPV6,EN2,HPGDS,PRKAB1,ACADS,CLIP1,ABCB9,MIB2,GINS1,ACTR1A,DDR2,DGKA,JOSD2,MEIS1,CREB3L4,UBQLN4,GPATCH4,TNS2,PRR13,TNIP1,RIN1,CTSF,C10orf82,ZNF426,KANK2,SNX29,FBXW12,RNF123,ZNF239,PLVAP,ITGA6,KLC3,PLA1A,ANGEL2,AP4M1,MDFI,PGC,PRPH2,CDK5RAP3,HSPB2,EXTL1,SGCD,TRIM69,SDHAF2,TMEM258,NUP85,QSOX1,TESMIN,CR2,GPRC5B,EPB41L3,LIPT1,STAP2,ZNF146,ZFP30,SCML4,CAPN9,PAWR,TMCO6,LOXL1,CLCNKA,ARNT2,TFAP2C,PLA2G5,CWF19L1,FSHR,FIBIN,FAM81A,GGCX,SYN2,GPR37,CYS1,TRMT1,ADGRE5,SLC17A6,PTPN5,MAP1LC3A,MLC1,ACOT2,DENND2D,WNT2B,PRKG1,CHST15,NT5M,MAP4K4,SH3BP1,CLP1,ATXN7,OSCAR,SHISA2,SERAC1,MYO6,CBFA2T3,DENND5A,SATB1,RHBDL3,MRPL23,RCAN2,SEC22B,GPA33
GSE17721_POLYIC_VS_CPG_12H_BMDC_DN	CUD	-0.00020321	0.000974403	0.834801	131	0.202178	brain	TWAS	c7	0.834801	1	BSG,ZNF639,EIF4E,COX6A1,DENR,PRKCB,HNRNPDL,NOC2L,ATAD3A,SPRY1,HSD3B7,GPATCH4,MCM3,MRPL12,FASN,SMIM30,DRG2,PDLIM7,SRSF10,CDC25A,TMA7,INSM1,RRN3,ABCC1,FN1,AOAH,LRRC58,IVD,PPIC,RPA2,GNL3,MRPS7,JMJD6,FBXO15,CYB5A,WIPI1,NRSN1,PSMG1,PEX12,TPP2,SLC40A1,FAM118A,DDX10,RNASEK,EIF5A,PMP22,ADORA2B,ARL1,MED8,MPHOSPH8,FCGR2A,HADHB,USP39,SLC7A7,DDX18,CHID1,PDE8A,ACLY,CLEC4A,RNF26,TUBGCP5,PDCD5,MYO5A,ACSS2,UQCRFS1,LMO4,CTBP2,CTU1,SFXN3,DNAJC10,ZC3H8,B3GALNT2,ELK3,DUSP2,TRAF3IP2,LYRM2,GTF3A,ACAD9,AKR1B1,CLCC1,ECE1,NCBP2
GSE17721_POLYIC_VS_CPG_12H_BMDC_UP	CUD	-7.94E-05	0.000966801	0.934546	171	0.512954	brain	TWAS	c7	0.934546	1	VIM,ST14,LASP1,STARD3,PLPP2,HELZ2,LTC4S,MAPK9,ATP11B,ECE2,MGST2,SH3TC1,VGLL4,NAAA,MTHFR,TLR3,WASHC4,PTEN,CH25H,KAT2B,CAMLG,ZNF740,TAF1B,CYS1,HES6,PIK3CD,GMPPB,CARMIL1,FEZ2,CA4,MED11,MINK1,TEX9,PACC1,SLC12A9,PCYT1A,MICU1,NUDT13,CLK3,STAT4,TTYH2,CD300A,CD300LF,TMEM51,ATP13A2,TPRA1,SULT1A1,SLC35A5,RBCK1,PXMP2,ARF4,THNSL1,PCP4,MX2,MX1,TXNDC16,BCAS3,ATP5IF1,AP3B1,SEPTIN10,RFX5,TANGO2,TMEM176B,BCAR3,TNFRSF1A,MLF2,HBEGF,CLIP1,CCDC92,RASA3,SPINT2,MUL1,PRMT2,ENKD1,SNTB2,ERGIC3,RNH1,SCT,SPTLC2,GPNMB,MOCOS,TASOR2,RAB22A,TLE2,CCDC136,TMOD3,KLRK1,GLTP,ZYG11B,SPSB4,DGLUCY,SLC25A3,LAPTM5,DAP,TRIOBP,GUK1,NSUN4,PAXBP1,NCOA1,RHOC,TSPAN2,STX3,PRXL2A,FAM110C,IL12RB2,ZBTB11-AS1,PTTG1,ASF1A,PCOLCE2
GSE17721_POLYIC_VS_CPG_16H_BMDC_DN	CUD	7.78E-05	0.000966129	0.935788	172	0.948697	brain	TWAS	c7	0.935788	1	FUOM,ACACA,MRPL45,WNT3,POLRMT,ABCA7,TLR1,MCUB,TRIAP1,MLEC,SEL1L3,TMEM165,GLO1,TXNDC12,SEZ6L2,CD2BP2,SERP1,ACSL5,DCXR,NARF,WDR45B,PRADC1,HMGCS1,SEPTIN7,B4GALT7,COQ7,PYGL,ZNF239,PPP5C,EXOSC10,COPE,BICD1,NOP10,ANAPC16,PPP3CB,DENND10,PRDX3,ZNF106,TPBG,FADS1,QSOX1,FAM220A,CYB5A,WIPI1,DLST,DESI2,COX20,TFB2M,MRPL35,SCAMP1,DHFR,MGA,OLFML3,CSDE1,ASNSD1,ANGPTL6,UGGT2,STARD4,CENPK,GALNT6,PLA2G5,MMP2,NUP93,GPD2,CLPP,CEP290,ACOX1,BIRC5,FCER1G,NUF2,ERBB4,FAM8A1,KIF13A,CAV2,CFTR,SLC4A7,AP2A2,ARFGAP3,CALN1,HSPA1L,LRPPRC,DBT,FAR1,RAD9B,SIGLEC7,EEF1AKMT1,CTBS,CERS5,SLC25A48,EIF3L,ZC3H14,UBAP2L,DHCR24,GOPC,NUS1,RALGAPA1,MRPL42,TMCO1,TRIM27,MMACHC,CDH8,MED21,TEDC1,AMPD2,SASH1,BAIAP3,PIKFYVE
GSE17721_POLYIC_VS_CPG_1H_BMDC_DN	CUD	0.000155605	0.000696846	0.823303	154		brain	TWAS	c7	0.823303	1	DRD4,DUSP8,KCTD10,SQSTM1,RABGEF1,HADH,TBC1D1,LAMTOR3,ABCF3,DCBLD2,HPGD,INTS12,SLC15A2,CLOCK,TLR2,STAMBPL1,CLYBL,LRRC4,EFNA3,MUC1,TMED4,TNIP1,SPARC,NEAT1,KLRG1,A2M,SOS2,WDR6,TGM2,HK2,BMERB1,ATP12A,UBR2,CHRNA7,SFXN4,CYP1A1,SFRP5,HHAT,COCH,CD200,TMEM38A,DLST,SMARCD3,FPR1,ZDHHC20,SLC38A2,PFKM,SERPINB1,SERPINB9,ADSS2,RFFL,SLFN12L,MSH4,NRAP,KCNJ11,WDR20,KLC1,CD9,APBB3,CD14,EML3,IL12A,CLRN3,YBX2,SOX15,PRDX5,PACSIN3,NR1H3,RYR1,NFKBIB,TMEM143,ACP3,RGS2,SKIL,EMSY,YJU2B,CHURC1,BCL2L2,NCK1,PHLDB1,TFEC,CPNE1,IL15RA,PGS1,KYNU,CDC42EP3,KDM1A,STXBP3,GSTM5,SYN3,SLC39A11,TTYH2,FKBPL,SF3B1,APAF1,UBC,SLN,LCP2,ABCB10,MED21,GABRR2,ABRACL,RASA2,PTGER4,RCSD1,RAB21
GSE17721_POLYIC_VS_CPG_1H_BMDC_UP	CUD	-2.22E-05	0.000696707	0.974591	144		brain	TWAS	c7	0.974591	1	PPP1R12C,RCC1L,PRKG2,NAAA,DYNLL1,OGFOD2,KPNA6,TMEM54,PISD,FAM53A,MFSD8,INO80E,GPAM,PDCD2,SLC29A2,ATG16L1,VAPA,USP36,SLC15A5,PELP1,ESR1,SSR3,VPS9D1,MAU2,ATP13A1,BMS1,NFYB,PPP1R21,RAC1,ZNF841,ZNF808,TRIT1,NIT1,ZFP82,RLBP1,EXOSC8,MYO1F,RAB3D,NDUFAF1,ZNF329,PIGQ,NUBP2,CCND3,SLC35C1,LIPT2,POLR2M,MED8,MMACHC,SYS1,MCM3AP,ODR4,SLC37A4,SUDS3,TRPV2,MAD2L1BP,CDC5L,EIF2AK2,ERCC8,GREM2,OPN3,RASA1,SEPTIN3,ETAA1,NFKBIL1,SMCO4,F7,MRPS31,SNAPC2,GLTP,EIF5,ERAL1,MYO18A,CAD,METTL21A,GATAD2B,C1orf43,RNF187,DUT,TEX264,IREB2,BCAS2,CSDE1,STX3,VPS26A,IL12RB2,TOPBP1,FANCF
GSE17721_POLYIC_VS_CPG_24H_BMDC_DN	CUD	-0.000220147	0.00069749	0.752285	147		brain	TWAS	c7	0.752285	1	WNT3,MAML1,CYP51A1,UEVLD,HPGD,MLEC,APBB2,UCHL1,GATB,LDAF1,GCLM,ALG14,PITRM1,MRPL32,TMED4,C2orf76,SLC25A33,COQ7,LARP6,INTS1,NOMO1,RRN3,MEPCE,RPA2,COX5A,NUCB1,TM9SF3,PGAM1,UBE2T,GAL,MLH3,FLNB,ARHGAP21,CD40,ERO1A,FOXK2,RNMT,FAM98A,PCNX1,BCR,SNIP1,IMPACT,MMUT,PGC,COX8A,SLC35C1,CDC16,MMP2,CTC1,GPD2,TARS1,FCER1G,NXN,AGRN,UTP4,FIGNL1,VAMP4,KIF13A,CAV1,SLC4A7,HSD17B4,AHSA1,UBE2G2,BCCIP,HERC2,ACLY,FKBPL,SIGLEC7,DBT,ANTXR1,CHCHD4,RBM28,CKAP4,YBX3,FHIP1B,NDC1,RTCB,LACTB,OAZ2,TTC7B,EEF1AKMT1,GPN1,NUP160,EIF3L,ZC3H14,B3GALNT2,NUS1,RALGAPA1,PIK3CG,XPOT,VPS26A,ABRACL,IMPA2,ULK2,CHPF,CASQ2,PTPN14,PANX1
GSE17721_POLYIC_VS_CPG_24H_BMDC_UP	CUD	-0.000194521	0.000969205	0.840932	173	0.617588	brain	TWAS	c7	0.840932	1	ST14,ELANE,CSNK1G2,TLE2,PLD3,CEACAM21,ACTB,RELL1,CHRD,CNOT6L,CAMKK2,MLXIP,SULT1B1,MOB1B,PEX13,AFF1,ATP10A,ANKRD22,TMEM219,AIDA,OGFOD3,PPARGC1B,NDST1,CLIC4,FABP3,SAV1,ZNF524,ANGEL2,PTGDR2,ADA,SYS1,DBNDD2,ACOT8,SLC22A23,THEMIS2,TAX1BP3,PSMB6,USF2,ZNF790,CLASP2,TTLL3,SLFN12,ADD3,TECPR1,PDCD6,S100A10,S100A9,RBM43,LRRK1,COL5A2,CRKL,HTR3B,TNFRSF1A,PARP2,RHOV,ZKSCAN3,MSLN,PDPK1,PLAAT3,PYROXD1,SLC4A8,CLEC5A,NAGLU,GPS2,EFNB3,AMACR,PDLIM4,PRPSAP1,EIF4E3,CBX6,SCAND1,PLEKHB2,DNAJC12,SLC25A22,SPTLC2,RNASET2,RNF44,IL15RA,SERHL2,RNPEP,MOCS2,ANKRD44,IQSEC1,KLRK1,WNT10B,TIMM10B,GSAP,MOV10,RHOC,TNFRSF11A,CHMP4B,GUK1,MERTK,GTF2H2,UBE2L6,MICAL1,CCDC6,VDAC2,PTPRN2,EXOC6,CIITA,SNN,HEBP1,MRPS21,NGRN,CNPPD1,RASA2,MARCKS,PTN
GSE17721_POLYIC_VS_CPG_2H_BMDC_DN	CUD	-0.000204137	0.000692326	0.768103	186		brain	TWAS	c7	0.768103	1	KCTD10,HCN2,EPS8L1,CD83,C4B,HLA-DRB1,SLC7A11,DCBLD2,TLR1,TLR6,USP53,CAMKK2,PI4K2B,HSD17B11,NUDT9,SPARCL1,TLR2,ATP10A,MAPK8,SPRY1,SELENOT,TGM2,HSD17B12,CD82,NECTIN2,LY75,SERPINE1,SPATA13,PRICKLE1,CYTH2,NUP62,ABHD14A,SELENOK,ATP6V0E2,ABCB8,CD200,FBXO15,IKBKE,FPR1,ARHGAP21,IGSF9,ST3GAL5,B3GAT1,TUBB2A,HNF4A,ADSS2,XPNPEP1,SEC63,SOWAHC,BCL2L11,PHLDA1,HAGH,MEF2A,HNRNPLL,WNK1,RIBC2,MDFIC,IL12A,HDLBP,DNAJB4,SLC22A5,COL6A1,COL6A2,JAG1,C5orf47,NCK1,TFEC,NFKBIB,SPTBN4,TYMS,RAB27A,AKR1E2,TASOR2,PGS1,AMIGO1,GSTM5,MACROD2,MT2A,HERPUD1,MAPK6,FKBP11,RAB8B,CYP4A11,DGLUCY,TMEM243,DUSP2,NR3C1,WLS,WDR36,MARCKS,TCP11,PLCL2,SUCO,GPR137B,ALPK3,SMPD4
GSE17721_POLYIC_VS_CPG_2H_BMDC_UP	CUD	0.000350684	0.000966876	0.716831	162	0.582625	brain	TWAS	c7	0.716831	1	CORO1C,GLTP,C15orf40,BTBD1,FGGY,SAMD10,MAPK9,NDRG4,XBP1,ASCC2,PATZ1,SH3BP5L,ANAPC4,WFS1,FBXW7,TMEM131L,CBR4,TRIM8,STAMBPL1,DOC2A,MTARC2,HLX,MIA3,UQCRC2,RALBP1,ATP5MC2,CRYBA4,ARHGAP12,PHC1,M6PR,ZFAND2A,MED11,ITPA,PNPO,PCYT1A,MAU2,ATP13A1,CAPRIN2,ETFBKMT,SP4,NUDT13,WIPF1,SEC11C,C7orf25,RPP14,METTL22,SMC6,TDP2,KDM3A,SYS1,ACOT8,BRWD1,ADCY9,MRPS14,ORMDL1,C22orf39,GNB1L,KDM5A,MED4,MLYCD,TRIM59,NUDT3,PJA2,DRAM1,AMACR,USP33,DFFB,ZNFX1,CASP8,FZD7,OXA1L,PIBF1,TIPIN,IRF7,TCTE1,UBE2G2,RTP4,ADAM23,DBR1,TMC6,ATP13A2,LUZP1,TUBGCP5,CERK,VTI1B,MYO5A,CAPZA1,BORCS5,KCNN4,SLC4A1AP,ETFRF1,SRP19,COMMD9,POC5,NUP133,MMACHC,POLR3F,PAXBP1,YIPF5,G6PC2,EXOSC1,PLD1,NDUFAF4,TOPBP1
GSE17721_POLYIC_VS_CPG_4H_BMDC_DN	CUD	0.000246801	0.000696077	0.722919	166		brain	TWAS	c7	0.722919	1	WASHC2A,MAPK8,TIMM23,IL17RA,CAPN10,ACTR1B,PILRA,TMEM128,LYAR,TACR3,GABRB1,PHYKPL,STX4,VTA1,ACSL5,NRAP,MEIS1,ETAA1,SEMA4A,CSTB,POLM,ADAM17,C2orf76,RALB,MAP4K5,CDC25A,RRN3,HEATR6,AOAH,ARHGAP31,PKP4,LY75,MAN2A1,FIS1,GUCA1A,TMED7,CDO1,EEF1E1,CD200,KYAT3,PIGM,SDC4,ZNF334,LMBRD1,FEM1A,ATP2A3,UBE2G1,JPH2,RCN2,RNF145,CD9,CCNB1IP1,GCM2,RHBDF1,UBE2I,STARD4,SIRT4,TMEM120B,RILPL2,GPR153,DHX8,RRP15,ELOVL1,PDF,LIN7C,ATP2C1,GMFG,CTTN,CHID1,HERC2,HINFP,LRRK2,HBS1L,ABHD16A,HSPA1B,VCAN,ITGB1,MT1E,RPS27L,SIGLEC7,KCTD4,TMEM243,ABCD3,NUS1,LCP2,CAPN8,CDH6,USP47,TMEM9B,PRELID3A,NOC3L,RFFL,CD247,CTSK,SMAD2,C18orf32
GSE17721_POLYIC_VS_CPG_4H_BMDC_UP	CUD	-0.000909798	0.00281229	0.746311	203	0.796678	brain	TWAS	c7	0.746311	1	TPGS1,POLR2E,B9D2,CD8A,RCHY1,ANKIB1,PLAC8,RELL1,SNHG8,OLIG2,SLC46A3,XPOT,WIF1,HELB,NIPSNAP1,ACADS,ANAPC4,TLR3,TPRG1L,HLTF,LEFTY1,PARP1,SNAP47,CALHM2,PCDH8,RALBP1,CBR1,ABCG1,PDXK,DBNL,YTHDF1,PPDPF,C11orf68,HES6,ZNF823,KIF1B,NICN1,COLGALT1,TOMM70,BARD1,RPL37A,MINK1,RPL28,METTL25B,NPEPL1,CDT1,CHMP1A,ANAPC16,SELENOW,LIG1,RPS11,IGDCC3,HFE,METTL22,SMC6,PELO,GCLC,DTX3,ATG5,MIA2,RPP21,AIF1,MXI1,ASNS,BID,COMT,XYLB,RPSA,RNF187,PELI2,SMARCD2,SP110,RB1,PARP2,TMEM14C,PGAP6,CTNNB1,PJA2,CCND3,PLXDC2,VOPP1,PTGER3,FAM98C,RMC1,SERINC3,MRPL58,EXOC7,ODR4,ZBTB25,DNAJC12,EPS8L2,DBR1,NAGA,CEP68,RTCB,KLRK1,ZDHHC3,DPYSL5,HTATIP2,APAF1,COMMD9,DNAJC10,KIF2A,CEP57L1,FIG4,RPA1,MRPL39,TSPAN14,ULK2,PSRC1,RAP1GAP,NDUFC2,HORMAD1,NCBP2AS2,VPS26B,AKR1E2,TEX261
GSE17721_POLYIC_VS_CPG_6H_BMDC_DN	CUD	-0.00521015	0.00429707	0.225325	137	0.419928	brain	TWAS	c7	0.225325	1	AATF,ARFRP1,GPC1,SEC61G,RCC1L,GATAD1,TLR6,EIF4E,LYAR,SEPTIN11,STX4,EEF2K,CMTR1,FGF2,RIOK2,TRAPPC5,SMIM30,CSTB,RRP1,PURB,HMGCS1,NNT,TBX19,ADAM17,RALB,RWDD1,NME6,TMA7,PCBP4,INSM1,ZNF296,STRN4,AOAH,CD302,THBS1,PPIC,ZNF106,MRPS7,ARHGEF12,CAP1,ERO1A,SLFN12L,RNPC3,PHLDA1,GFER,ABCC1,CLMP,PSMC5,CYFIP2,TMED5,MLF2,UTP4,SF3B3,ELP5,CATSPERZ,NRF1,TMEM120B,RILPL2,CCDC92,FAH,ABHD17C,SPRTN,ARHGAP1,NUP160,GPD2,PPIF,ELOVL1,SRGN,SAR1A,SDHC,MAT2A,C5orf47,ATP13A3,ZNHIT1,PRKRIP1,TMEM158,LIMD1,MOAP1,HERC2,RNF141,TMX1,PGS1,LGR6,RABIF,OLR1,NOS1,ERLEC1,VCAN,F10,CLEC4D,MAGOHB,UTP18,ANAPC7,EIF5,DHRS1,RPL22L1,TMED7,RHOB,HS1BP3,MSANTD4,TRAF3IP2,ACAD9,TLL2,RHBDL3,MRPL23,PTGER4,PPP1CB,SUCO
GSE17721_POLYIC_VS_CPG_6H_BMDC_UP	CUD	-0.00204203	0.00380498	0.591493	176	0.598491	brain	TWAS	c7	0.591493	1	MRC1,CORO1C,PLPP2,FAM53C,PNRC1,ANKIB1,ECE2,ATP8A1,VGLL4,MTHFR,XPO1,INA,ECHDC1,MVP,MTARC2,MIA3,UQCRC2,EI24,MORC3,BBS9,HERPUD2,HES6,RGS14,N4BP3,SPSB1,KIF1B,SEMA3F,RIN2,PIP5K1C,MATK,MED11,RAB3IP,FANCA,INPP1,GNA13,KDM5B,SLC52A3,ARHGEF7,GRN,SEC22A,PSMG1,MIA2,DNAJC8,EPB41,PLCG2,HOMER1,MAGI3,COMT,ACADM,HTR3A,LRRC61,MCM6,SUCLA2,CLIP1,MR1,ATP9A,CNTROB,SPINT2,CDA,SERINC3,SPHK1,CASP8,NACC1,HAUS4,SUN2,PHLDB1,HMBS,INSIG2,DNAJC12,NUP42,HEXB,BMPR1A,MOCOS,NAGA,AAK1,ANKRD44,NUP93,WDFY1,COX7A2L,CTSC,CHST15,REEP5,SLC25A3,LRRC40,TBCE,MRPL39,ATXN7,PTCH2,MKNK1,METTL8,PAXBP1,RASAL2,MYOF,RAB12,TSPAN14,SUDS3,GPSM2,ASF1A,PARP8,CD2AP,FCGR1A,XRN1,U2SURP
GSE17721_POLYIC_VS_CPG_8H_BMDC_DN	CUD	-0.000409497	0.000958935	0.669355	170	0.520181	brain	TWAS	c7	0.669355	1	OSBPL2,RGS19,POLR1A,GTF2H4,HLA-C,POLR2B,EIF4E,HHIP,FAM162A,KPNA1,SUOX,GPAM,UBE2K,SMIM30,PRR13,WDR4,KIF16B,ADAM17,TTI1,HEATR6,POGLUT1,CHADL,KPNB1,KLHL26,EMC4,FBXO22,GTPBP4,SPCS1,CRIPT,MCFD2,KDELR2,PRKAR1A,PEX7,ABRACL,ERAP1,MRPL57,ADA,CD40,ZNF334,DNAJA3,TUBB2A,CRTAP,NMT2,DHRS7B,LSM10,TTC13,GFER,SERPINE2,TPP2,PREPL,NUP50,ADAM19,ZNF274,POLR3K,TRMT112,LIPT2,ALDH1A2,VAMP2,UTP20,ARL1,ZMYM1,PPIF,RRP15,SLC28A2,RHBDD1,CAV1,PIBF1,ERGIC3,COX6B1,HERC2,FASTKD2,CYB5R3,GSTM3,ITGB1,HERPUD1,UTP18,CNTN4,OAT,PDZK1IP1,KCTD1,COPS3,GMPR2,NFATC4,SNRPD2,ETFRF1,STARD7,ARL8B,PIWIL1,FLVCR2,RCN1,WLS,MRPL23,CTPS1,CLEC4D,NOP56,NCBP2,SUCO,HEATR1,NUDT5,HSP90B1,GHITM,BPNT1,CEBPA
GSE17721_POLYIC_VS_CPG_8H_BMDC_UP	CUD	2.37E-05	0.0006968	0.972854	169		brain	TWAS	c7	0.972854	1	PLXDC1,B9D2,SMIM14,MGST2,VGLL4,CCNI,SLC15A2,OCIAD1,PISD,MXD4,ATP10A,WBP1L,TMTC4,ACAA2,DGKA,RBMS2,ENTPD1,ACRV1,CBR1,MORC3,SVBP,DMAP1,DDX60,RIN1,EEPD1,INPP5D,ACOT13,CARMIL1,BABAM1,ABHD8,MED11,ARHGAP31,C20orf27,EPHX1,BUB1B,RMDN3,RHOV,SP4,DNAJC15,CD300A,TOR3A,CACUL1,TPRA1,ARHGEF7,TMCO3,LPIN3,ANXA11,DNAJC8,ATP5IF1,RLBP1,IQGAP1,GRAMD2B,CEPT1,DIAPH1,PGAP6,TAPBP,AKAP12,TMEM209,CASP9,NECAP2,ATP13A2,HLA-B,BRCA1,BDH1,RYR1,C19orf53,NCK1,ABCG1,RNH1,TEPSIN,ADAM23,CFH,DBR1,LY86,FBLN2,PKIB,KLRK1,CADPS,CHST15,DGLUCY,LTB4R,TPK1,APAF1,TOX4,PLK2,SPDL1,ZC3H7A,CPPED1,SERPINF2,CHRNA5,NCAPG2,PROS1,DTD1,FYN,CRBN,BOC,AIG1,RASA2,U2SURP,PTTG1,PRCP,CDC42SE1,POLR3C,ENDOD1
GSE17721_POLYIC_VS_GARDIQUIMOD_0.5H_BMDC_DN	CUD	0.000498581	0.00418084	0.905074	154	0.97497	brain	TWAS	c7	0.905074	1	CAMK2D,PARL,SPCS3,PLA2G12A,SLC30A9,PXN,SH3BP5L,TXK,ATF6,SAR1B,MAPK3,CHTOP,HAX1,CYBC1,METRNL,PSMA2,ZMIZ2,CRYBB1,TTC28,PSMD3,ANXA6,NIT2,RNFT1,POLE4,CAMTA2,LRRC58,PRELID3B,CCK,ASCC1,SYNE1,GNA13,CEP112,RAB37,ARMC7,PPP1R21,EFHD2,NFATC2IP,SRXN1,RAC1,SMC6,MRPL57,UBP1,PDCD6IP,SLFN12L,RNF25,ALDH7A1,RAP1A,MINDY1,CDC42SE1,MED15,MRPL4,SP110,MRPL51,NUDT3,ANKS1A,PJA2,SLC25A46,CATSPERZ,VOPP1,DHX8,SPHK2,CGREF1,HSPA2,TIAM1,BCL2L2,NOP9,PPP2R3A,TFEC,NCOR1,FLCN,TSPAN4,TOLLIP,RPS6KA2,PTX3,SLC39A11,CD81,DHX16,ATF6B,ABI1,ACTR2,TIA1,PCYOX1,MAP3K8,ITGB1,SF3B1,BCDIN3D,IER2,ANAPC7,TTC7B,BCKDHB,C1orf52,PIGS,LRP1B,CHMP4B,PLK2,FBLN7,LARS1,HBE1,VAV3,DHCR24,POC5,CCDC6,SVIL,PRDX1,ANKH,USP15,XPOT,POLR3F,PRXL2A,STARD5,ADCYAP1,CCL25
GSE17721_POLYIC_VS_GARDIQUIMOD_0.5H_BMDC_UP	CUD	1.86E-05	0.000571926	0.974046	162		brain	TWAS	c7	0.974046	1	HCN2,CEACAM21,RPS9,CD83,EN2,EGFR,ZP3,PILRB,FZD1,REST,SCRG1,BOD1L1,ACKR3,EMID1,MAPK10,DDR2,DGKA,SLC44A3,GYPC,RFNG,CBR1,PPDPF,FGF10,PGM1,SNX29,WDR54,NRCAM,HAUS8,COPE,NCAN,INTS1,ALKBH3,APOC1,QPCTL,FBXO2,FIS1,MAU2,LINGO1,DPY30,TMEM143,PRMT1,ANGPTL1,C6orf118,CCR6,RUNDC3A,GJC1,ENPP1,SLC22A23,SDSL,CLASP2,GLIPR1,BTF3,FBXO36,KCNA5,CDCA3,ZKSCAN3,HBZ,JMJD8,HSPG2,RSPO1,CEMIP,MRPS33,SYN2,MYL9,MAP2K1,KIAA1143,PTH1R,ADCK1,PTTG1IP,CYP1B1,N4BP2L1,MASTL,PLLP,HAAO,RRM1,TC2N,PDZK1IP1,NRBP1,ANKRD54,PLG,TBCE,PRODH,RANBP1,CEP89,CASP1,PROM2,RBBP9,CYP2C19,LRRN1,FRAT1,BPGM,NOX4,NECTIN3,STX8,CMC2,SUCO,VSIG2
GSE17721_POLYIC_VS_GARDIQUIMOD_12H_BMDC_DN	CUD	0.00163734	0.00458498	0.721009	130	0.100547	brain	TWAS	c7	0.721009	1	BTBD1,RGS19,RCC1L,NOA1,EIF4E,MCUB,PLBD1,TRIAP1,SRSF9,TLR2,CENPC,FCER1G,SDHC,HSD17B7,FASN,IAH1,SEPTIN7,RPS3,CDC25A,TMA7,BABAM1,PSMG3,HEATR6,FN1,RPL37A,APOC2,PPP5C,KDELR1,EXOSC10,THBS1,PAFAH2,MYO1B,IPO9,CYB5R1,FBXO15,PSMG1,ERO1A,CNIH1,MPHOSPH6,LIG3,PEX12,MECR,PNO1,SLC40A1,GARS1,MMUT,SLCO3A1,UQCC2,RNASEK,COX8A,PPP1R14B,MRPS17,UTP20,ARL1,RAD50,ARTN,ATP6V0B,MMACHC,PDF,MAT2A,FAM8A1,KIF13A,HEXB,DDX24,AP5M1,AQR,PDE8A,ACLY,NLRX1,RNF26,FAR1,COPB1,ACSS2,CTBP2,CTU1,TTC7B,BCKDHB,SFXN3,POLDIP2,SNX18,ZC3H8,B3GALNT2,ABCB4,SLC35A1,LCP2,TRIM27,STARD7,RAI14,TRAF3IP2,SPC25,RHOT1,ULK2,MAVS,NCBP2,HSP90B1,FANCF,GAS2,PRMT3
GSE17721_POLYIC_VS_GARDIQUIMOD_12H_BMDC_UP	CUD	0.00608529	0.00358959	0.0900257	179	0.349826	brain	TWAS	c7	0.0900257	1	CUBN,PLPP2,SYT5,RCHY1,REST,CAMK2D,MIIP,ING2,ACSL1,KAT2B,DGKA,CAMLG,CDON,ASB3,PNPT1,RALBP1,PDCD2,BRMS1,C10orf82,PGM1,DRC3,EPB41L5,GPRIN1,TSPAN17,RGS14,IL12RB1,MAU2,C3orf62,GMPPB,C11orf96,MINK1,SLC12A9,CLDN15,ANO10,PCYT1A,NUDT13,CLK3,PTGDR2,SFMBT1,CD300LF,GRIN2C,EXOC7,HINFP,OAF,TMEM51,TPRA1,PCSK1,GPRC5B,ANXA11,SLFN12,YPEL1,VPREB3,GUCD1,FBN2,AP3B1,TENT2,RFX5,RASA4,THSD1,BCAR3,PCDHB2,TAPBP,ILRUN,COG4,CTDNEP1,PTPN2,SEH1L,CEMIP,RASA3,FAM210B,PIK3C2G,ARL4A,GTF2F1,RBBP8,PRMT2,SUN2,IRF7,LRRC8C,TGFA,RAB22A,TLE2,TMEM229B,MX2,TIMM10B,SPSB4,ATP1B3,DGLUCY,MCOLN3,GUK1,SPDL1,RAB43,ANKRD27,ENKD1,NSUN4,USP47,PAXBP1,SEC16B,RRAGD,POU1F1,HEBP1,CCDC92,PLEKHO1,ATP6V0A4,CMTM3,SLU7,PTTG1,ADGRV1,RABEP2,LAT,CARS1,PLA2G7,TNFSF4
GSE17721_POLYIC_VS_GARDIQUIMOD_16H_BMDC_DN	CUD	-0.00140195	0.00352567	0.690896	171	0.412691	brain	TWAS	c7	0.690896	1	ACACA,TADA2A,SEC61G,NCF1,POR,KLB,TMEM33,ALG3,ATP5PO,LYAR,PIGP,ANXA5,MAPK3,NDUFV2,MCM3,SMIM30,PFKL,C2orf76,SRSF10,SNX4,PSMG3,EIF3B,CD302,SAMM50,PRXL2B,COPS6,DEF8,PALD1,DNAJC9,DENND10,GRK5,PAFAH2,PDIA3,YIPF4,BCAT2,NUCB1,HSD11B1,GNL3,PPP2R3C,TXNDC5,C11orf24,IER3,GTF2H4,MYDGF,ADSS2,JAGN1,MRPS14,ABCB10,TTC13,CEP20,ACADM,MEF2A,SNRPA1,HNRNPLL,R3HDM1,PTPN1,SUCLA2,GANAB,ACADVL,NAA38,CENPK,MRPL48,DENR,ATP6V0B,ACOX1,PDF,DAD1,RPLP2,CHID1,TOMM7,ST6GAL1,DPH6,NOP16,IPO9,HBS1L,COQ3,UTP20,CD320,YBX3,ANKRD40,CAPZA1,BCKDHB,SLF2,SFXN3,TEX101,ETHE1,CERS5,DAP,ABCB4,TAF9,SMN1,DEGS1,RETREG1,UBXN2A,ATP5MC1,E2F6,STK16,PLD1,SIRPA,TARS2,MESD,STARD5,HDHD2,PKP2,VWA8
GSE17721_POLYIC_VS_GARDIQUIMOD_16H_BMDC_UP	CUD	0.00428821	0.00403231	0.287573	165	0.911072	brain	TWAS	c7	0.287573	1	ARHGAP45,TLE2,CAMK2D,ECE2,CHRD,BOD1L1,P2RX4,FBXO6,PISD,PSEN2,SGCB,KAT2B,RBMS2,STAT6,MVP,MORC3,ZNF740,ITPA,PRNP,SLC37A1,JARID2,PLSCR1,FAM89B,RAD9A,RGS14,NMNAT1,RIN2,ZFAND2A,BAZ2B,MAN2A1,PCYT1A,SATB1,CHST10,IL17RC,H1-2,MDM4,ELK4,RAB29,SRGAP2,TMEM51,TAX1BP1,IL21R,HTRA1,ADGRE5,AP1M1,BST2,RASSF8,PXMP2,CHFR,PKIG,ZNF334,ANXA11,VPREB3,CHCHD10,ASNS,KCNA2,RHOU,CRKL,RNF114,MDFIC,ILRUN,TXNDC17,PHF23,RTF2,CSF2RB,SUN2,TDRD3,SERPINC1,APLNR,CLP1,MOCOS,NET1,RBM17,NFKBIL1,ANKRD44,F10,TMEM229B,WDFY1,CLEC7A,CADPS,DPYSL5,NRBP1,SDC3,LGALS3,ESS2,MS4A7,TRAF6,PAXBP1,NCOA1,CMTM6,ZNF503,SRGN,RAB43,CST3,NKD2,PLEKHO1,GOLPH3L,PDE4DIP,ATMIN,TMCC3,GHITM
GSE17721_POLYIC_VS_GARDIQUIMOD_1H_BMDC_DN	CUD	-5.22E-05	0.0009723	0.957207	148	0.49412	brain	TWAS	c7	0.957207	1	CTSD,STAC2,RPIA,HLA-DMB,PNRC1,PAPSS1,MCUB,CASP6,QDPR,SMIM11,PLBD1,INTS11,GABRD,PRXL2B,TMEM33,TIFA,YWHAH,CLOCK,NDUFS2,HSD17B7,KAT2B,DCPS,CSTB,ACLY,ANXA6,RIN2,NIT2,PIM3,TRABD,MATK,AP4M1,RPL7L1,DEF8,PNPO,NRROS,IDH3A,NOP10,MICU1,H1-2,TMCC2,SLC35B3,TESMIN,NUMB,DLST,ACYP1,RPF2,STX7,RNF103,SH3BGR,SERPINB6,PTPRU,SDC3,OLFML3,HSD17B12,NAMPT,MRTO4,WDR20,LDLR,CCDC159,RCBTB2,NDUFA9,TNFRSF1A,MDFIC,IL12A,TMEM14C,NEDD9,SEPTIN9,SLCO1C1,ARL1,ATP6V0B,CHURC1,C5orf47,NCK1,RHBDD1,POT1,PTPN18,PRKD3,FAM174A,ARHGEF3,CEP68,BMI1,OLR1,LRP6,ZYG11B,SGMS1,SACM1L,KRAS,EVI2A,SNX18,IL1A,F3,TMED7,ABCB10,ELK3,RPA1,RHOB,PIK3C3,MKNK1,TRAF6,TVP23A,SREK1IP1,PTGER4,EMB,PIAS2,VPS26B
GSE17721_POLYIC_VS_GARDIQUIMOD_1H_BMDC_UP	CUD	-0.00479644	0.0036204	0.185225	169	0.861981	brain	TWAS	c7	0.185225	1	CUBN,C15orf40,MRM1,CNN2,ARHGAP45,GPC1,SEPTIN2,TRPV6,DTX2,ASB5,CAMKK2,SH3BP2,HPS3,CASP3,TRIM7,THBS2,CNPY2,YPEL3,BCL7C,STX4,HIVEP3,SLC29A2,C10orf82,SHMT1,FBN2,KIF1B,ABHD8,ADAM33,MRTFA,MEA1,SPG7,WNT9B,MAU2,GJD2,NAPA,RPS11,PLEKHA1,KDELR2,ENPP1,HACD2,RPL14,TRIM25,REV1,SERPINB1,PRPF4B,GLTP,OAS3,ANXA11,STMP1,INPP5B,MAGI3,COMT,SUPT20H,DPP4,TMEM176B,KDM5A,ECSIT,VAMP1,PCDHB5,YBX2,ATP1B2,RSPO1,CDKN2C,FAH,STX8,MAGI2,PDLIM4,SYS1,RGS2,BCL9L,S100A8,ZNF286A,CEP250,AP2A2,FBH1,NECAP2,ATP13A2,SLC6A17,DENND2D,ARPP19,ONECUT1,SFXN3,CUEDC2,EIF5,CCDC82,TRAF4,CDX1,DCTN4,DNAJC10,MICAL1,SERPINF2,ATXN7,PIK3CG,OSCAR,BARX2,PDE6C,UNC45A,ECE1,ZNF436
GSE17721_POLYIC_VS_GARDIQUIMOD_24H_BMDC_DN	CUD	-4.22E-05	0.000496397	0.932318	159		brain	TWAS	c7	0.932318	1	MRPL45,DNAJC18,TMCO6,CLDN4,LIMK1,ETFDH,MCUB,HELB,SETD6,SF3A1,ANTXR2,HCLS1,LPCAT1,TMEM165,RBM19,RIOK2,MCM3,ARL16,CCNA2,ATPAF2,MAP2K6,WDR6,MOGS,SNX4,PPP3CB,PRICKLE1,PAFAH2,SMPDL3B,NAB1,ARHGEF12,C11orf24,ALDH6A1,RPP14,PIGM,CD244,SSR1,DEGS2,ERO1A,MYDGF,FAM98A,ADSS2,DDT,WDR75,CLMP,MEF2A,FTSJ3,FAM118A,MTA2,CLRN3,EIF5A,HDLBP,NDUFB2,APIP,RMC1,ELOVL1,ATP6V0B,MMACHC,RPA3,RXYLT1,ESR2,OPN3,SLC7A7,MET,LIMD1,CHID1,AP2A2,LMAN1,INO80C,IPO9,FAM174A,PCTP,ZWINT,RRP8,UTP18,OAT,EIF5,ZFYVE21,NSUN2,RPF1,ETFRF1,SEMA5A,DAP,TAF9,SLC35A1,ELK3,DLD,CIAO1,SEC61A1,EEFSEC,E2F6,TUFM,PLD1,METTL6,NDUFC2,SIRPA,CHD1L,PTPN14
GSE17721_POLYIC_VS_GARDIQUIMOD_24H_BMDC_UP	CUD	-7.94E-05	0.000976988	0.935232	138	0.804034	brain	TWAS	c7	0.935232	1	ZDHHC7,ARHGAP45,CSNK1G2,PTCD1,ATP11B,CHRD,CFI,INTS12,HEBP1,RERG,NAAA,SFXN2,ANKRD22,LIPA,ACAA2,OSBPL9,RBMS2,LTBP1,TTC14,PPP4R3B,ZMIZ2,DSCAM,WAC,TIMP2,ZFAND2A,MATK,TEX14,CDH9,ZNF524,BATF3,MRTFA,CCDC86,PLEKHO2,KDM5B,ZSCAN26,WIPF1,EFHD2,RBCK1,GRN,DBNDD2,DNTTIP1,TXNDC16,B3GNTL1,COMT,TANGO2,CCNT2,SLC44A2,PRKRIP1,EHD4,ZNF329,RAB40C,TREM2,C11orf91,UCP2,KIN,EZH1,RTF2,PMEPA1,UBR4,CHPT1,GTF2F1,SRP68,FCGR3A,INPP5K,SNTB2,S100A8,SCAND1,DRD4,TCTE1,THY1,SMPDL3A,HAAO,KLRD1,NUMB,ACOT1,ANGPTL8,SPSB4,REEP3,XRCC1,SPAG5,TPK1,SLC25A3,COMMD7,EVI2A,KCTD12,DDX4,SPDL1,CEP89,FAAH,GNPDA1,ZC3H7A,TAGLN,CARS1,HLX
GSE17721_POLYIC_VS_GARDIQUIMOD_2H_BMDC_DN	CUD	-6.09E-05	0.00095911	0.94939	190	0.664398	brain	TWAS	c7	0.94939	1	SF3B3,AP1G1,ACACA,COP1,HLA-DRB1,TMEM175,EIF4E,LAMTOR3,BOD1L1,CD38,INTS12,UBE2D3,TLR2,KLHL25,MAPK8,ENTPD1,TM9SF3,ST3GAL4,ABLIM1,SMIM30,ANXA6,PACRGL,KIF16B,TCFL5,YIF1A,SNX4,CARMIL1,H2BC5,DDA1,MAD1L1,PRR5,MAN2A1,EXOSC10,SPATA13,BICD1,PITPNC1,DIXDC1,SGPL1,ASCC1,TPBG,GPR155,NFE2L2,SRXN1,ACOT1,EIF2B2,FPR1,RNF103,LONP2,DDHD1,SHD,PVALB,CAPNS1,GLIPR1,TRIP13,TBL3,PIP5K1A,PFKM,NAMPT,MEF2A,RNF145,RIOX2,MBTPS1,TMED5,MLF2,PMP22,CENPV,DHX8,SLC5A8,ARL1,RRP15,ATP2C1,ACP3,CYGB,COL6A1,ITGA5,C5orf47,PPP2R3A,CPNE1,NFS1,TNFAIP8,PTDSS2,HRAS,AP5M1,AMPD3,ATL2,GSTM1,GSTM5,ARHGEF3,NUP93,HERPUD1,LDB3,SCG3,MAPK6,PLCD1,FOXE3,ZDHHC3,KLF7,TFB2M,RETREG1,CDH6,PRXL2A,CD247,SUCO,U2SURP
GSE17721_POLYIC_VS_GARDIQUIMOD_2H_BMDC_UP	CUD	0.00242065	0.00371424	0.51458	161	0.572235	brain	TWAS	c7	0.51458	1	B9D2,KCNN4,TFPT,RGS19,SIL1,CPSF4,HOPX,KREMEN1,COQ8A,TMEM131L,CASP3,ABHD18,BOLA2,TMEM219,DOC2A,POLD1,RWDD3,RALBP1,S100A6,CYBC1,PSMB1,NT5C3A,ZNF426,SMIM7,MAST3,SMARCAL1,H6PD,METTL25B,GSK3B,GIGYF1,MC1R,GREM1,MAN2C1,NABP1,TDP2,ZSCAN26,WIPF1,TMEM51,SPEN,ATP13A2,ITPR2,ANKRD10,HACD2,KLF16,DSP,MITD1,TUBB2B,PRPF4B,ANXA9,RBM43,MAP3K3,NSMCE4A,EVI5,P3H3,RAB40C,TSEN15,RGL2,TAPBP,CCND3,CCDC136,IRF5,TMEM209,PLEKHB1,MAGI2,ACSL6,DMAP1,ODR4,ISG15,MXRA8,DDX18,ACSS2,SCAND1,AP2A2,CIPC,EIF2AK2,UBE2G2,SERHL2,KRT33B,ESF1,KANSL2,CAVIN3,REEP3,COMMD9,GGPS1,SERPING1,FAM111A,RAB4A,RAI14,DNA2,TSPAN14,LPIN1,SPEF1,TMEM140,ASF1A,EARS2,TOPBP1,ENDOD1
GSE17721_POLYIC_VS_GARDIQUIMOD_4H_BMDC_UP	CUD	0.0014087	0.00314439	0.654149	156	0.159902	brain	TWAS	c7	0.654149	1	PLPP2,ARHGAP45,BTBD2,OSBPL2,SAMD10,HLA-B,VARS1,BRD2,ILRUN,ATP8A1,NDRG4,EMID1,CABP7,CCNG2,ACADS,VPS37B,NUDT9,CORIN,FHDC1,CALHM2,TMTC4,ANAPC13,DAP3,NAXE,ABCG1,PDXK,SVBP,DDX60,CDCA5,NT5C3A,RGS14,N4BP3,RNF123,HEMK1,EXTL2,TOMM70,RERE,NUP88,TCF12,SLC12A9,PCYT1A,MAU2,ATP13A1,PITPNC1,GJD2,NUDT13,PPCDC,MEIS3,RPS11,STAT4,TEX2,HFE,CCDC80,SLC52A3,CD244,TSTD1,SERINC3,ELMO2,MIA2,RPP21,IFT27,MPST,ATP5IF1,SECTM1,TBCD,MYO7A,MXI1,ASNS,PSMD4,COMT,SNAP29,IFIH1,RASA4,RB1,EVI5,NCAPD2,PFDN1,RMDN3,AKAP12,TMEM209,RBBP8,PRPSAP1,AFMID,NEK7,CDH3,MRI1,CBX7,RPS25,IRF7,SLC25A22,GDI2,N4BP2L1,STMN1,PKIB,TMEM229B,CPSF2,ETHE1,RNF187,NCAPG2,PAXBP1,EPRS1,PTPRN,GPSM2,PRCP,PHLDA2,PLCL2,VPS26B,ARHGAP18
GSE17721_POLYIC_VS_GARDIQUIMOD_6H_BMDC_DN	CUD	0.000132773	0.000693691	0.848212	164		brain	TWAS	c7	0.848212	1	WASHC2A,MAPK8,NSFL1C,VPS16,IL17RA,PHYKPL,CANX,SEC61G,PAPSS1,ATAD3A,CCDC127,SDHA,CLOCK,PRELID1,RIOK2,AEN,AP3S2,TRAPPC10,PFKL,SUMO3,NNT,RPP40,EIF3B,MRPL54,WDR12,PARVG,ABHD5,SACM1L,KATNBL1,NOP10,SENP2,MAN1A2,FAM20B,CYB5A,SLC25A26,YY1,CRTAP,DDT,SUCO,MRPS14,KIF21B,UTP11,GMFB,TTC13,PNO1,HSD17B12,CCT8,CAB39L,PSMC5,CYFIP2,TMED5,ABCA4,NDUFA9,MLF2,EDEM3,STARD4,SRP19,ADAMTS5,BRCA1,ARHGAP1,ACP2,NUP160,PDCD4,ELOVL1,LSS,FCER1G,BNIP1,POT1,KLHL7,TFB1M,PGS1,EPHB2,RRP8,ANAPC7,ST7L,KCTD1,LETMD1,SLC25A30,S100A1,MSTO1,GRPEL2,SNX18,TMED7,ELK3,NUDT4,TRIM27,DUSP2,SNF8,PLPP3,TM9SF3,LCOR,RASA2,AMPD2,MRPS22,CLEC4D,NDUFAF4,PPP1CB,TF
GSE17721_POLYIC_VS_GARDIQUIMOD_6H_BMDC_UP	CUD	5.48E-05	0.000969928	0.95495	166	0.329928	brain	TWAS	c7	0.95495	1	MRC1,ST14,GPR35,LIMK1,PDLIM5,SETD7,VGLL4,NAAA,NUDT9,TIFA,FRG1,CRYM,UQCRC2,GGA2,TTC14,SELENOT,P2RY12,PNPT1,CCDC186,CBR3,MORC3,PCNA,PPDPF,EEPD1,ATG16L1,TSPAN17,RGS14,UBA7,RIN2,TFG,FEZ2,MKNK2,HMG20B,MATK,SPSB1,HAUS1,ODF2L,STRC,GNA13,TOR3A,TAX1BP1,FAM32A,ARHGEF7,GRN,C6orf62,IGSF9,PRTN3,MIA2,PLCG2,HOMER1,EPB41,BHLHA15,ZNF213,LRRK1,TMEM176B,WNK1,RNF114,EVI5,GCNT2,CHTF18,PKIG,MYO1C,MNT,NUP42,BTBD3,SERHL2,TSPO,RNPEP,MRPS9,RARS1,ANKRD44,IMPDH1,MX2,TIMM10B,CTSC,TPPP3,REEP3,CYP4A11,BTRC,IRAG2,PLK2,DDX4,TUBA8,RANBP1,MRPL39,METTL8,CMTM6,CRBN,CRYBB2,MTARC2,CCDC92,GPSM2,CSF1,PTTG1,ADGRV1,PRLR,NUPR1,CASQ2
GSE17721_POLYIC_VS_GARDIQUIMOD_8H_BMDC_DN	CUD	-0.000208044	0.000970867	0.830323	147	0.43338	brain	TWAS	c7	0.830323	1	IFITM10,MRPL23,FKBP1A,NOP56,GPC1,CYP51A1,POLR2B,PAPSS1,MCUB,CTBP1,LRPAP1,EIF4E,PRKCB,KPNA1,TPRG1L,ZNF330,HPF1,ARL3,SLK,JAK1,SPRYD4,CDON,SOD2,ACAT2,GPR85,SMIM30,DDX56,TBRG4,SNX15,POLA2,C11orf24,B4GALT7,NME6,TTI1,TGM2,SNRPD1,NOMO1,SPAG7,SNRPD2,SAE1,SUGP2,NOP10,MTFR1L,CFL2,KDELR2,ELAC2,CNIH1,GFER,CAB39L,RABGGTB,FAM118A,CARM1,RPAP2,ATP6V1G2,NELFE,ZBTB22,TRMT112,P2RY6,LIPT2,SP3,LONP1,CLPP,ELOVL1,FBF1,PDF,KIF13A,GMFG,OAT,BCCIP,DDX24,OPN3,LMAN1,HERC2,GSTM1,F10,HERPUD1,IER2,ANKRD40,VPS29,PATZ1,RTCB,ETFRF1,EIF3L,OSBPL2,ZNF600,DHCR24,MSANTD4,RXYLT1,KICS2,ABRACL,CDK2AP1,RETREG2,SASH1,SORCS1,NAGK,MPHOSPH10,FICD
GSE17721_POLYIC_VS_GARDIQUIMOD_8H_BMDC_UP	CUD	0.000268397	0.00426023	0.949766	147	0.545476	brain	TWAS	c7	0.949766	1	MRC1,PLXDC1,STARD3,PNRC1,AZGP1,ANKIB1,ACTB,KDR,REST,CAMK2D,ART3,ANAPC5,NUDT9,DYRK1A,FAM53A,OSBPL9,SSBP3,HDDC2,DGKA,ESYT1,RBMS2,DCLRE1A,NAXE,C11orf68,RGS14,MYO9B,BST2,BARD1,BUB1B,RHOV,NRROS,SP4,CLK3,HFE,HTRA1,DHFR,DHRS7,DNAJC8,NTM,STK39,SLC44A2,RASA4,SUGT1,PCDHB10,TEP1,TOX4,ATM,RGL2,PLAAT3,HLA-B,LRP4,SLC66A1,CES1,STK4,GPR37,PTPN18,MX2,ABCG1,RNH1,ASCL2,ADCK1,HEXB,RNASET2,ATP13A2,RNPEP,PSME4,FBLN2,ICA1,MOV10,TPPP3,SMPD3,REEP3,VWA5A,DGLUCY,APAF1,ARSI,DDX4,OGFRL1,CD164,ADK,FAM3C,FYN,NFATC1,LRRN1,HEBP1,MYOM1,ASF1A,CDC42SE1,NUF2
GSE17721_POLYIC_VS_PAM3CSK4_0.5H_BMDC_DN	CUD	0.00115485	0.00381683	0.762219	158	0.265893	brain	TWAS	c7	0.762219	1	NSF,PTBP1,RDH13,ARFRP1,USO1,REEP2,TRIM26,AADAT,SAP30,IFNAR2,IL10RB,AGTRAP,TEC,FBXW7,TRIM2,KAT2B,ENTPD1,OSBPL11,DENND4B,MUC1,C6orf120,POLM,TCAP,LTBP3,EHBP1L1,KBTBD2,RIN2,ESCO1,RNFT1,SAE1,FASTKD5,RPS3A,SENP2,PTOV1,C6orf62,H2BC5,SC5D,ELK4,GDE1,CDIP1,CRTAP,ELAC2,POLG,PNKD,RIF1,SUPT20H,CDADC1,ANKRA2,TTC1,CUTA,NUDT3,NFYA,ERBIN,ZMIZ1,AGL,GALK1,WBP2,TEN1,EIF3L,SUN2,SYNGR1,PHLDB1,CAV1,NCOR1,IFITM2,TSPAN4,ELOVL7,GPNMB,STARD3NL,RNF44,TMEM9,SLC39A11,RARS1,IQSEC1,NCOA6,FKBP11,FGL2,MAST2,TAL1,XPO4,SLF2,KCNN4,C1R,SLC25A30,ADAT1,UBC,CPPED1,IREB2,FCER1A,DLD,DNAJB9,ANKH,EDEM1,BCAS2,NR2F1,NMNAT3,IL6ST,CDC42SE1,LAMA3,PCSK2
GSE17721_POLYIC_VS_PAM3CSK4_0.5H_BMDC_UP	CUD	-0.000418314	0.000962234	0.663756	163	0.602159	brain	TWAS	c7	0.663756	1	SALL2,AP3B2,B9D2,USP13,SORCS2,ZP3,PLAC8,TMEM175,MED28,PACRG,CNOT6L,PRKAB1,ACADS,SSU72,FAM193B,ZNF354B,FLT4,YPEL3,NMBR,TECTB,TNS2,IFIT1B,MRPL49,C11orf68,RHOD,THOC3,DGAT2,SLC38A3,HYAL3,IBSP,MIB1,ALOX15,SPAG7,YEATS4,GSK3B,MEPCE,SP4,PRMT1,ATF5,TMEM258,COCH,TXNRD3,CHCHD6,KDELR2,RPS6KL1,ACOX2,GPRC5B,RPL14,ACAA1,DNASE1,MIA2,ATP5IF1,ZFP82,VPREB3,GRAMD2B,SEMA3C,MRPS15,DGCR6,CDKN2D,DNER,STARD10,PSMB9,RGL2,PLAAT3,ACBD6,CLCNKA,PRSS37,ECH1,APIP,POMC,MKKS,FIBIN,SLC8A1,TNKS2,PTGDR,DEPDC1,SMCO4,BMPR2,MRPL44,ZNF18,LHPP,ANKRD54,CENPH,GAB2,POLR1D,EPRS1,PPP1R17,CCND2,SARS1,AKR1C3,PRKCQ,LSG1,CENPN,VSIG2
GSE17721_POLYIC_VS_PAM3CSK4_12H_BMDC_DN	CUD	-8.48E-05	0.000571019	0.881993	157		brain	TWAS	c7	0.881993	1	PWP1,MVK,POLR2E,RGS19,RPIA,PMS2,TMEM165,NOA1,MFSD10,RWDD4,STAMBPL1,PHYKPL,SEMA4A,MRPL12,GPS1,EIF4B,DRG2,SEPTIN7,AOAH,SRSF10,S1PR1,CARMIL1,PDXDC1,RRN3,SAMM50,EXOSC10,ADSL,SRP14,MYO1B,NUP85,MRPS7,CYB5R1,MRPL21,SAP18,GCLC,NAA60,JAGN1,SUCLA2,EBPL,ACADM,HSBP1,MMUT,TRIM59,IDH2,SLCO3A1,DENR,METAP2,PMP22,ADORA2B,TRPV2,ARL1,ZMYM1,PRSS35,ELOVL1,ATP6V0B,PRDX1,SDHC,FCGR2A,TSKU,JAG1,WDR83OS,C19orf53,TIMM50,RPRD1A,PDE8A,CLEC4A,COQ9,NUP210,CALU,ACSS2,GLRX3,UTP18,LMO4,RPS27L,CTBP2,CTU1,DHRS1,SNRPD2,RPL23A,RNF187,ABCB10,SLC35A1,TIMM10,MTRR,RETREG1,MAP3K8,MYADM,ATP5MC1,SYNJ2,EEFSEC,NTPCR,AKR1B1,CLCC1,SORT1,ECI2,NCBP2,YAE1,GPR180,HSP90B1
GSE17721_POLYIC_VS_PAM3CSK4_12H_BMDC_UP	CUD	0.000621801	0.00422005	0.88286	141	0.966246	brain	TWAS	c7	0.88286	1	CUBN,ST14,CEACAM21,GRIK5,CHRD,TMEM50B,VGLL4,UTP3,NUDT9,TIFA,OCIAD1,FHDC1,GTF2F1,TRIP10,SH3RF1,PCCA,STX4,PPP4R1,SNX4,SLC41A3,NES,SLC15A4,GALNT16,PPDPF,GHR,TIMP2,STK24,TFG,C20orf27,MAN2A1,SLC12A9,ZNHIT1,APOD,PCYT1A,PEAK1,PSMA4,MICU1,NUDT13,PTGDR2,LACTB,PLEKHO2,STAT4,EAPP,CD300A,C6orf62,USF1,DNTTIP1,NQO2,RIPK1,DTX1,EPB41L2,GNAZ,GUCD1,AP3B1,SEPTIN10,TNFRSF12A,TUBA8,TANGO2,CASP7,PLEKHS1,WNK1,ICAM2,ITM2C,MLF2,PHGDH,SEH1L,TAB2,AKAP12,PLXDC2,CEMIP,RASA3,SPINT2,NFKBIB,ARL4A,NCK1,SYNGR1,LIN37,ABCG1,RNH1,TH,CIPC,ATAD1,KYNU,LRRC8C,TLE2,TMOD3,CTSC,KIAA1143,NRBP1,NDRG2,SPDL1,AMDHD1,USP47,MICAL2,ATP6V0A2,DNPEP,CST3,NKD2,STX8,UBL7
GSE17721_POLYIC_VS_PAM3CSK4_16H_BMDC_DN	CUD	-7.65E-05	0.000696509	0.91256	162		brain	TWAS	c7	0.91256	1	IFITM10,COTL1,ATP5F1D,UQCR11,RPS9,WNT8A,PAPSS1,ALG3,ADH5,ACKR3,PARP1,TMEM165,CLYBL,SUOX,ANXA3,SNCA,NDUFV2,FASN,FOXK2,SMIM30,AGPAT3,NEAT1,NDUFS8,C11orf24,DRG2,ABCC6,FCHO1,REX1BD,COPS6,HAUS1,HDHD2,FAM149B1,GRK5,PAFAH2,YIPF4,MED25,UTP25,NUP85,WBP2,ACOX1,ARHGEF12,TXNDC5,RPP14,ST3GAL5,MRPL57,ZDHHC20,MRPS23,ERO1A,SDHAF4,ADSS2,RAD18,RPS2,RCN2,ACADM,MEF2A,HNRNPLL,PSMC5,EML3,GANAB,SNRNP25,NPRL3,MRPL48,ALDH1A2,DHCR7,ATP6V0B,NDUFS2,SDHC,BDKRB2,HSP90AB1,FASTKD2,RNF141,SREBF2,ARFGAP3,LRRK2,HBS1L,RDH12,CD320,COPB1,GLRX3,UQCRFS1,SS18,OPA3,CAD,DAP,S100A13,SHE,DEGS1,MAP3K8,TRIM27,IFTAP,TXLNB,RCVRN,C12orf4,CETN3,TARS2,MESD,PKP2
GSE17721_POLYIC_VS_PAM3CSK4_16H_BMDC_UP	CUD	5.09E-05	0.000969182	0.958143	150	0.521907	brain	TWAS	c7	0.958143	1	TRDMT1,LASP1,N4BP3,RNF130,HMGB2,CCNG2,OCIAD1,KAT2B,RBMS2,ALDH18A1,ENTPD1,PI4K2A,ZFYVE27,MVP,ALDH1L1,MORC3,ZNF740,UBOX5,ITPA,CDS2,SLC15A4,BRMS1,LLGL1,EEPD1,RAB8A,IL12RB1,TCTA,TIMP2,TGM2,TFG,BUB1B,RPAP1,PCYT1A,SPPL2A,GREM1,CUTC,CWF19L1,PLEKHO2,TAX1BP1,IL21R,RASSF8,VPS35L,EPB41L2,TANGO2,MSH4,AGGF1,TTC1,ILRUN,GCNT2,PRRC2A,TXNDC17,GPS2,ATL3,MLXIP,VOPP1,HPS4,TFIP11,F10,TMCO3,TAS2R4,HDAC5,RYR1,INPP5K,MNT,CASP8,SYNGR1,CTTN,INPPL1,ZNHIT1,FYCO1,ALS2CL,SERPINC1,ENC1,STARD3NL,MOCOS,PMEPA1,RASD2,SGTA,TLE2,TNFAIP8L1,SMPDL3A,TMEM229B,RNF149,DPYSL5,NRBP1,UBC,PDCD10,TSPAN2,CMTM6,MAT1A,MAML2,IL12RB2,CST3,ST8SIA1,PHLDA2,TBC1D15,CLCN7,PRPF4B,AEBP2,SOCS2,TMCC3
GSE17721_POLYIC_VS_PAM3CSK4_1H_BMDC_DN	CUD	5.84E-05	0.00405669	0.988519	158	0.914066	brain	TWAS	c7	0.988519	1	AP1G1,DHX38,STAC2,MADCAM1,USP13,HLA-G,BRD2,RELL1,INTS12,GUCY2C,SPPL3,HIP1R,SLC15A2,TLR2,JAK1,PDE4B,SPRY1,PDLIM1,BLNK,ITGAX,LRRC4,PI16,CCDC186,PFKP,ICOSLG,SLC23A2,TNIP1,GHR,SMARCA4,LDLR,RTBDN,GSPT1,ARIH2,TGM2,PIM3,MATK,CYBRD1,RABEP1,TMEM39A,SPATA13,NRROS,TMEM132A,PLEKHO2,CRELD1,TMCC2,DMBT1,DLST,HDAC5,RUNDC3A,FPR1,LMBRD1,FAM98A,ADSS2,SLFN12L,SBDS,VPREB3,ADORA2A,SLC9A8,IL12A,NEDD9,STARD4,RYR1,CEP104,FCGR2B,JAG1,RNF111,MMP14,EFS,DHRS1,MET,YES1,GPNMB,RPS6KA2,FHOD3,CDC42EP3,HERPUD1,CADPS,SGMS1,IL17D,DNAJB11,MCOLN2,KLF7,NUS1,LCP2,GABRB2,DLD,UBE2Z,MED21,CLEC4D,TMC2,PKP2
GSE17721_POLYIC_VS_PAM3CSK4_1H_BMDC_UP	CUD	0.000216227	0.000969352	0.823486	157	0.835153	brain	TWAS	c7	0.823486	1	CNN2,ZNF808,NDUFA3,FIZ1,ZMAT3,DNAJC18,TRPV6,PMS2,ZDHHC4,RFC1,SMIM14,PARL,GTF2H1,HCLS1,GYG1,HLTF,HPS3,NOPCHAP1,SLC25A4,INO80E,VKORC1,MIA3,THUMPD1,DCXR,RRP1B,POLD2,CRYBA4,XBP1,NAPG,ZNF823,GPX1,PARP3,ZFAND2A,ANGEL2,MEA1,VPS9D1,DDX49,MAU2,YJEFN3,SLC14A1,RPS11,TBC1D17,ARMC7,KYAT3,SMC6,ENPP1,ZNF841,ATP5IF1,SLFN12,MRPS15,SNIP1,TECPR1,TSR3,PGP,PDPK1,RHOQ,PPP2R5C,EIF5,RNF114,MRPL51,TMEM223,ZNF329,ZNF274,PHF23,SEH1L,LIPT2,RECQL,PLEKHG5,NUDCD2,EXOC8,BDH1,MAGI2,ELOVL1,DBNDD2,HSPA2,LUC7L2,PTPN18,ALDH9A1,NOP16,DBR1,A4GALT,PPIL4,FKBPL,PSMB9,MED17,TMOD3,ARMC10,GLTP,PABPN1,CBLN3,C1orf43,ZFP1,KCNMB1,DUT,CASP1,RAD54L,CALCOCO2,RNF32,FAM89B,TCIRG1,SUDS3,AKR1B1,TMEM140,METTL6,BPNT1
GSE17721_POLYIC_VS_PAM3CSK4_24H_BMDC_DN	CUD	1.02E-05	0.000571541	0.985745	158		brain	TWAS	c7	0.985745	1	UNG,MRPL45,RABAC1,NDUFA3,MBOAT7,DNAJC18,EIF4E,MCUB,LDB2,WBP11,HCLS1,CP,LPCAT1,CNPY2,ITGAX,NDUFV2,S100A1,PBXIP1,MCM3,SMIM30,BLVRA,ANXA6,NNT,MAP2K6,ADAM17,FCHO1,CDC25A,INSM1,CARMIL1,PIM3,RPL37A,PRXL2B,COPS6,SRP14,RPL7L1,SLC30A6,YIPF4,PNKP,FTSJ3,TEX2,PPP2R3C,ATP5MC3,C11orf24,DLST,ZMPSTE24,CRTAP,ADSS2,NDUFB10,RIOX2,PIGK,SNRNP25,METRN,SLCO3A1,ACADVL,EIF5A,PPP1R14B,MRPL48,FMC1,NDUFB2,ARL1,ELOVL1,WBP2,UBE2G2,SLC19A1,LSS,SDHC,CHURC1,GMFG,KLHL7,HERC2,ESYT3,SREBF2,IPO9,FAM174A,GSTM3,LRRC3B,HBS1L,VCAN,UQCRFS1,CAPZA1,TMEM97,CAD,SRP19,CERS5,TFB2M,SNX18,KIF2A,TAF9,MFSD1,CDK1,ANKH,RPL27A,TXLNB,WLS,IL16,ARMH4,HSP90B1,ALPK3,UGGT1,IMP4
GSE17721_POLYIC_VS_PAM3CSK4_24H_BMDC_UP	CUD	-9.06E-06	0.000948611	0.992378	162	0.940713	brain	TWAS	c7	0.992378	1	ARHGAP45,CSNK1G2,SORCS2,TCAF2,TECPR1,PTCD1,RELL1,INTS12,SEC14L2,NAAA,TMEM192,LIPA,DDR2,HINT3,KAT2B,DCLRE1A,ZMIZ2,JARID2,YTHDF1,SFT2D2,F5,ATG16L1,RMND5B,PIK3CD,ARL6IP1,RBM6,WDSUB1,LY75,SNRK,HKDC1,NUDT13,TMEM222,PI4K2A,COX15,STAT4,DDX5,ARL14EP,RBCK1,RASSF8,CD46,PMM2,GRN,SEC22A,BRWD1,PIP5K1C,RPP21,AIF1,GPANK1,CYP27A1,TANGO2,CCNT2,FGFR2,AK5,MED20,KLC4,SMO,TMEM209,DEPDC7,VPS37B,RTF2,UBR4,SENP3,STX8,GTF2F1,SYS1,SRP68,PITPNA,CAPG,CBX6,TFEC,CPNE1,SCAND1,ALLC,POLR1C,COLEC12,ABCG1,RIC8A,CD151,NAGA,RRP7A,THY1,SLC6A17,COMTD1,ACYP2,LRRC8C,SCIN,BMI1,NUMB,RAB8B,LGMN,NAV2,DDX4,UBC,GPATCH1,FAM3C,CBFA2T3,HACE1,FAM234B,ATG3,CD200R1,CDH20,SKP2,TENM4,NCBP2AS2,C3orf14,SNAPC2
GSE17721_POLYIC_VS_PAM3CSK4_2H_BMDC_DN	CUD	0.00459949	0.00465365	0.322975	139	0.786122	brain	TWAS	c7	0.322975	1	PTBP1,ATP8B3,IL17RA,SQSTM1,SEC61G,RABGEF1,DCBLD2,NFKB1,SH3TC1,CRMP1,CH25H,DYM,BLNK,EFEMP1,ABLIM1,GPR85,POLA2,CTSF,DSCAM,C2orf76,RIMKLB,GSPT1,TMEM39A,TNFRSF19,PARP4,THBS1,SYT4,CYP11A1,MFSD6,MYO1B,CHRNA1,TAX1BP1,ACOT1,RPS6KL1,PELO,FPR2,SERPINB9,SHD,PLAC9,ADSS2,AP2B1,TPP2,AP4B1,MEF2A,HNRNPLL,REPIN1,EML3,PLEKHG5,UBXN10,FGF11,SHBG,DPF1,NFKBIB,TIE1,KIF2C,CRYBA4,PPP2R3A,MGAT3,MPZL2,MET,TYMS,BET1L,CHID1,RPS6KA2,ARHGEF3,CD81,TSSC4,MMD,MT2A,HERPUD1,KCNK1,CRYL1,MCOLN2,BCL10,KLF7,APAF1,TMEM243,HDC,RHOU,ACTA1,RHOB,MAP3K8,GAD1,DUSP2,ADAM12,SFMBT2,NR3C1,MAML2,NFKBIZ,PHLDA2,RCSD1,MARCKS,RNF2,PLCL2,EBF3
GSE17721_POLYIC_VS_PAM3CSK4_2H_BMDC_UP	CUD	-0.000328509	0.0036302	0.927895	161	0.567365	brain	TWAS	c7	0.927895	1	FKBP1A,ARMC10,ORC5,SNHG8,VGLL4,GATC,OGFOD2,TMEM192,SH3BP2,PISD,WFS1,AHRR,ATF6,PDGFC,PAGR1,SEZ6L2,FGD2,SPATA5,GYPC,SMG5,NARF,XBP1,MSL1,MX1,SLC37A1,ATPAF2,INPP5D,ZNF426,SLC44A2,MAST3,ATP13A1,CDC25A,UBA7,USP36,FEZ2,CHST12,ZSCAN21,SNRK,ETFBKMT,PITPNC1,PALD1,NUDT13,TOR3A,XPR1,ZNF322,TMEM51,SPEN,IL21R,MTMR10,ARHGEF7,MRPL35,SYS1,ACOT8,POLR3A,DNAJA3,MRPS23,CLASP2,UBE2G2,SNX19,IFFO1,HBEGF,ZNF274,ZKSCAN3,DHX8,CSTF1,COX15,B4GALT6,ACOX1,NEK7,SLAMF8,UCHL5,FIGNL1,ANAPC1,ZC3H8,FAM8A1,UQCC1,RASA1,NECAP1,ASB13,FAIM,NMNAT3,CEP68,TMEM229B,RRP8,GLCCI1,BID,ZYG11B,EVI2A,PPARGC1B,KIF2A,POLK,AKIRIN2,UBE2L6,RAD54L,FAM3C,CIAO1,RAD1,SKP2,LMBR1,TRAF3IP2,SIKE1,ANKMY2,MORC1,ATG3,CD200R1,TMEM140,NR2C2,ANKRD28,HLX,SMYD2
GSE17721_POLYIC_VS_PAM3CSK4_4H_BMDC_DN	CUD	-0.000461236	0.00401507	0.908543	175	0.104459	brain	TWAS	c7	0.908543	1	MAPK8,TIMM23,HRAS,IFITM10,TAF1C,KLHL36,LAMTOR3,SEPTIN11,PXN,APBB2,SRD5A3,TMEM165,ACTR1A,SMOC2,PHYKPL,SUOX,APBB1IP,FASN,WDR45B,SPRYD3,MFSD5,RALB,SLC25A33,SMIM7,FCHO1,WDR6,NNAT,FN1,AOAH,TMEM39A,NOP10,STEAP1,FBXO22,NUP62,TPBG,NT5DC3,QSOX1,PRELP,GPR155,PRKAR1A,IGSF9,MBD3,SSR1,PNN,WRNIP1,TUBB2A,LMBRD1,ADSS2,JAGN1,ADORA2A,GUCD1,MRPS14,ABCC1,TPP2,LTN1,CCT8,CASP7,RNF145,EDEM3,ACADVL,RAB6A,MRPS17,EXOC8,PDCD4,SIRT2,LSS,MKKS,KDM4B,CPS1,FAM8A1,EGLN2,FIS1,COL26A1,SACM1L,ZNF638,PGS1,PDE8A,ACLY,HSPA1B,FKBPL,SIGLEC7,VTI1B,MRPL44,EIF6,OLR1,ARF3,VPS29,PDZK1IP1,KCTD4,DENND4B,CREB3L4,SNX18,LFNG,TMED7,LCP2,MMACHC,MYADM,USP47,DNAJC21,UBE3C,ARL8B,SWAP70,RFFL,CDK2AP1,SBNO1,RILPL2,NGRN,ZBTB11-AS1,CD247,HDAC2,CYP39A1,RGS5,GPR137B,YAE1
GSE17721_POLYIC_VS_PAM3CSK4_4H_BMDC_UP	CUD	-0.00157574	0.00325932	0.62877	153	0.482911	brain	TWAS	c7	0.62877	1	ECHS1,WARS1,PLPP2,PRTN3,HNRNPUL1,RPS19,HELZ2,MAPK9,ECE2,SH3BP2,GYG1,PARP1,WASHC4,SFXN2,LIPA,POLD1,CLEC4M,CBR3,CAMK2B,RAMP3,MRPS26,PRNP,CDCA5,FAM89B,INPP5D,PIK3CD,NCKIPSD,HAUS8,TFG,BAZ2B,CCPG1,TEX9,SLC12A9,CCND3,CUL7,PCYT1A,PI4K2A,SFMBT1,TOR3A,ELK4,MGLL,RBCK1,SLC52A3,PXMP2,C6orf62,USF1,MIA2,RPP21,AIF1,TXNDC16,ATP5IF1,P2RX5,ASL,GRAMD2B,BHMT2,SNAP29,RHOU,ACADM,BCAR3,HBEGF,TEP1,DOCK1,PTPN2,CLIP1,VPS37B,CCNG1,SLC4A8,SSBP1,CLEC5A,SUMF1,NEK7,SLC7A8,TSPAN4,SLIRP,CEBPZOS,DPH6,ADAM23,MOCOS,PDSS1,PCTP,TMEM106B,PKIB,SMPDL3A,MOV10,RTCB,TAL1,TPK1,SDC3,CHMP4B,MPST,SH3BP1,DNAJC10,PSMA4,MRPL39,BCAS2,PEX3,SUDS3,NDUFA9,SASH1,PRCP,MAPK13,PLCL2,SIAE,C3orf14
GSE17721_POLYIC_VS_PAM3CSK4_6H_BMDC_DN	CUD	-0.000131921	0.00385876	0.972728	141	0.520084	brain	TWAS	c7	0.972728	1	SF3B3,HP,MRM1,EIF2B5,SENP2,HTT,LYAR,H2AJ,ARHGDIB,CD38,TMEM165,IFNGR1,LARP7,PHYKPL,PFKL,PURB,SLC39A9,CCT7,NAPG,OCEL1,EIF3B,PIM3,PAFAH1B2,CHADL,ABHD5,SLC14A1,SFXN4,PAFAH2,IRF3,PIGM,FCER1G,SDHC,MRPL57,ADCY9,ZFYVE16,UBA2,DHRS7B,DDT,PSMD4,CLMP,HSD17B12,CCT8,R3HDM1,CYFIP2,RAB40C,PPP1R14B,TMEM120B,FAH,GALNT6,ACLY,BRCA1,ARHGAP1,C1QTNF4,CLPP,SLC22A5,HSPA4,LRRC20,TRAPPC4,GMFG,ADORA2B,PUS7,RIC8A,HERC2,PLA2G6,BIRC5,HBS1L,PPP1R18,LSM2,UTP20,PRKRIP1,QPCTL,ACRBP,CLSTN3,NUFIP1,EIF3L,LARS1,TMED7,ELK3,DEGS1,RETREG1,CRABP1,PPP2R1A,MYADM,TRAF3IP2,GNPDA1,SLC66A2,TXNL4A,ACAD9,LPIN1,MRPS21,RHOT1,PTGER4,SKP2,KLHDC4,SUCO,SNAPC2,CCDC115
GSE17721_POLYIC_VS_PAM3CSK4_6H_BMDC_UP	CUD	-0.000211007	0.000974188	0.828521	166	0.900596	brain	TWAS	c7	0.828521	1	MRC1,WNT8A,RHOH,CAMK2D,C4orf19,TBC1D1,NDRG4,NAAA,NUDT9,CALHM2,PCCA,OSBPL9,EXOC4,RBMS2,ARHGAP9,ANAPC13,NGFR,UQCRC2,SLC37A1,SLC15A4,C3orf62,NUP88,PPP2R5A,SLC51A,NCAN,PIH1D1,C6orf62,HFE,ELK4,TAX1BP1,DAGLB,PXMP2,TMEM176B,NUB1,HDAC5,GRN,PLCG2,RABGAP1L,SEPTIN10,TNFRSF12A,SPTBN1,ITM2B,TEP1,ANKS1A,DOCK1,TREM2,TMEM209,VPS37B,CASP9,MTHFS,KRT31,AARSD1,UBR4,CRBN,SUMF1,SERINC3,SLC35C2,PCBD1,MPZ,NXN,GLRX2,SLC7A8,EFS,PCK2,RIPK3,SUN2,S100A8,PTPN18,DNAJC12,EPS8L2,QPCT,ITPK1,RNASET2,FBH1,RBM17,SERHL2,TSPO,ADGRE5,BCL2,N4BP2L1,ABHD16A,SART3,LRRC8C,WBP4,TRIM6,APBB1,PMFBP1,CHST15,OGFR,KCTD12,STXBP3,PDCD10,KARS1,PDLIM1,LPIN2,SEMA4B,SUDS3,SLU7,PRCP
GSE17721_POLYIC_VS_PAM3CSK4_8H_BMDC_DN	CUD	1.30E-05	0.000696284	0.985055	154		brain	TWAS	c7	0.985055	1	WASHC2A,KLHL36,AATF,RABAC1,BAG6,RPL9,PAPSS1,DNAJC28,FAM184B,PLBD1,MAPK10,MRPL20,TPRG1L,KPNA1,TMEM129,ACTR1A,RMND5B,PHYKPL,CDKN2AIPNL,ZDHHC6,FASN,SMIM30,BLVRA,POLD2,GM2A,SNX15,BANF1,NDUFS8,ADAM17,CHST12,SNRPD1,PDXDC1,HEATR6,RPL37A,ANXA2,MEA1,IDH3A,COMMD4,NUP85,ATP5MC3,ALDH6A1,NFYC,ZDHHC20,MBD3,MYO7A,TTC13,SUPT20H,CDADC1,FASTK,PRKCSH,PRPF19,EML3,TRAPPC2B,ZNF274,POLR3K,SLCO3A1,PRDX5,P2RY6,LIPT2,HDLBP,RECQL,NUDCD2,NAA38,LSS,DDX18,TFEC,CEP250,NDRG3,HRAS,ASCL2,GALNT1,MCAT,FAM174A,COQ3,UTP18,TMEM60,BORCS5,EIF3L,S100A1,OSBPL2,ZNF808,MAP3K8,SLC26A4,STARD7,RAI14,ATP5MC1,NDFIP1,UMPS,GTF3A,UTP6,CETN3,NAP1L4,SIRPA,NDUFAF4
GSE17721_POLYIC_VS_PAM3CSK4_8H_BMDC_UP	CUD	5.39E-06	0.000979726	0.995614	130	0.447197	brain	TWAS	c7	0.995614	1	TRDMT1,VIM,NCOA4,TNNI3,PKD2L2,FAM53C,AKIRIN2,PNRC1,TCAF2,UPK3B,ANKIB1,REST,ECE2,TAMM41,SPP1,NAAA,ANAPC5,SH3BP5L,S100PBP,FRG1,WFS1,GTF2F1,TRIP10,CLYBL,NMBR,SELENOT,S100A8,ZBTB7B,NOTUM,METRNL,PLSCR1,ARHGAP12,PPDPF,WAC,MOB1A,SEMA4F,STK24,SNX4,TFG,MAN2A1,SP4,STAT4,PXMP2,COX20,C6orf62,MYLK2,TSPAN31,SERPINB1,AAMDC,WNK1,ICAM2,MRPL4,NSMCE4A,TRIP12,RHOV,AKAP12,STX2,PBX1,FKBP10,BRCA1,UBR4,NBL1,RBBP8,SERINC3,STK4,NPTXR,PTPN18,ZNHIT1,SPTLC2,STARD3NL,ACYP2,VCAN,RARS1,SPDL1,PSME3IP1,PKIB,FAM3B,ECHDC2,SMPD3,CHST15,BCKDHB,ETHE1,MARK3,APAF1,DDX4,UBC,SLC43A3,PROS1,FYN,PDLIM1,NR3C1,CIITA,RASA2,RGS10
GSE17812_WT_VS_THPOK_KO_MEMORY_CD8_TCELL_DN	CUD	-0.00146318	0.00375237	0.696584	155	0.729346	brain	TWAS	c7	0.696584	1	ISCU,MYO1H,TMED3,ZNF516,LIPE,LAIR1,ACTR1B,PAPSS1,DNAJB14,TBC1D4,RCAN1,PRKCB,RBPJ,SUPT3H,MFSD10,ATF6,RASGRP3,EME1,CCSER1,CCNA2,NDST1,ASAP2,IAH1,ADAM17,EEPD1,ELMO1,N4BP3,CENPS,MAP4K5,PFKFB4,GPX1,MOB1A,CSGALNACT2,CARMIL1,TSPOAP1,B4GALT4,TEX9,PACC1,FLVCR1,DYNLT2B,FCGRT,EPS15L1,MALT1,SLC25A39,ARHGAP21,TRIT1,SERINC3,CD40,SULF2,TSPAN31,NRM,ATP5IF1,RAP1GAP2,TAX1BP3,NAP1L1,CCNF,NAGPA,HSD17B12,WDR41,NOD1,EML3,GCNT2,PGAP6,CHTF18,DOCK1,KCNE3,LANCL2,SLC4A8,KRT80,ERLIN1,LPCAT2,NPC1,FIGNL1,ADORA2B,TNFAIP8,TYMS,ASB2,CDC42EP3,FAM174A,SIGLEC7,GFPT1,C11orf54,STMN1,FAR1,CACNB3,BID,CTBP2,RNF149,SPAG5,IFT172,CYTH4,TRIM36,CDK1,NCAPG2,AKT1,CYBA,LITAF,NOSTRIN,SPC25,IQGAP1,CDYL2,TOPBP1,SNORD89,CADM3
GSE17812_WT_VS_THPOK_KO_MEMORY_CD8_TCELL_UP	CUD	-3.52E-05	0.000405938	0.930842	198		brain	TWAS	c7	0.930842	1	CISD3,ZAP70,ZNF639,SORCS2,GTF2I,ANKIB1,GALNT7,KLHL6,PLXNA2,HSD11B1,TRAF3IP3,STAMBPL1,RPL17,OSBPL9,BOLA2,CDIPT,ARHGEF18,CERS4,CBR1,POLM,CCM2,WDR4,EXOC6B,SLC17A9,ACTN3,CCS,RAPGEF6,SUN1,SNX4,RPL37A,CPM,KCNMB4,ARHGAP31,LY75,PATJ,GUCA1B,VIPR1,PPIC,ACSL3,SELL,NOP10,SFXN4,RGS10,MAN1A2,INPP1,STAT4,SLC35B3,CD200,PSTK,GBP2,GBP7,ENTPD5,ALDH6A1,EFCAB2,DGKE,UBXN6,ZFP82,ADD3,CHCHD10,GSTT2,LRRC75B,GGT1,ARV1,RPS2,TDRKH,S100A13,ICAM2,FAM118A,RCBTB2,APBB3,MEIS3,IFT80,ACAP1,KCNAB2,MAT2B,FAM210B,WASHC3,BDH1,STK4,PRMT2,SDF4,UTP4,ZBTB25,CAPG,NCK1,BCL9L,SIGIRR,SMCO4,FBXL12,IMPDH1,ARMC3,BCDIN3D,STIM1,PPM1J,USP3,DSEL,KCNN4,PPP1R13B,EMG1,KLF7,POU6F1,GALC,KCNK10,PPARGC1B,SLC20A1,ARHGAP29,GALNT10,TEX264,FAM3C,METTL8,RALGPS2,SFMBT2,HECA,RFFL,NMNAT3,RASA2,IL18R1,ADPRM,NARS2
GSE1791_CTRL_VS_NEUROMEDINU_IN_T_CELL_LINE_0.8H_DN	CUD	6.90E-05	0.0009707	0.943309	143	0.737329	brain	TWAS	c7	0.943309	1	HACD1,CEACAM21,DNAJC18,TCAF2,LIN54,SH3TC1,TLL1,HCLS1,ITPKB,RSPO3,SPTLC3,SEL1L2,KANK4,SPECC1,ZNF442,IL12RB1,SH3RF3,MEF2A,ALDH1A3,UPK1B,PCSK7,SDHAP2,SERTAD4-AS1,TMEM51,SLAMF8,CD84,B3GALT5,CLEC5A,P2RX1,WDR91,ZNF568,KCNK6,PAK1,CAMK1,ZNF736,MOBP,OR2L1P,KCNJ11,ZBED10P,TMEM176A,SMC1B,ARAP3,ZNF8,IL18BP,PLXDC2,PKD2L1,DSG1,B4GALT6,ARTN,ATP6V0B,TUNAR,SLX4IP,DNAH6,PLA2G6,KDELR3,CCDC144A,NOX4,NAALAD2,SIGIRR,C11orf21,DTWD2,GPNMB,OPN4,STX1A,WNT7A,CACNB3,SPATS2,TMEM121B,FGL2,FRY,BRCA2,PPP1R13B,DHRS4-AS1,SPATA6,POLR1G,GPR65,SERPINI1,JAM2,NCAPG2,RASAL2,MYOF,ATP9B,IFT122,CD200R1,IHH,ACTN1,ADARB2-AS1,SLC26A11
GSE1791_CTRL_VS_NEUROMEDINU_IN_T_CELL_LINE_0.8H_UP	CUD	-9.97E-05	0.000692722	0.885511	191		brain	TWAS	c7	0.885511	1	TIMM23,MMAB,ACACA,POLRMT,KISS1R,ARHGAP45,PRPF31,ZBTB46,IL10RB-DT,COQ5,KDM2B,RHOF,PLOD1,TNFRSF4,STIM2,NFXL1,S100P,TAPT1,PALLD,TRIB2,PDGFC,EEF2K,CCDC137,DCXR,CLEC4G,UBE2D4,PRADC1,GSTP1,SFT2D2,TBX19,EEPD1,DBI,NIT2,MREG,ZZEF1,ALOX15,HDGF,SYT17,POGLUT1,PLA1A,CEP164,HSD11B1,NISCH,TKT,SNX1,LHFPL6,C12orf73,NUP85,QSOX1,MGLL,ACAD9,RAB8A,C17orf58,ENKUR,B4GALNT1,CRYBG1,ALDH2,MAPKAPK5,APOL6,APOL4,APOL1,RFX5,RWDD2B,HTR3A,MALRD1,UMPS,MS4A4A,TTC9C,SLCO3A1,PPP1R7,PSPH,MRPS33,ALOX15B,SPINT2,KCNK6,ECH1,NOC4L,MPHOSPH8,ZNF543,PCCB,SLC4A7,SRI,CLTB,ASB13,SYNGR2,PPFIBP2,ARHGAP25,GAS2L3,MOV10L1,TNFRSF11A,ATRAID,SNX17,TRMT61B,PCYOX1L,ACVR2A,SCARB1,FIG4,NSUN4,DHX35,INF2,PIEZO1,ANKMY2,PHYH,GRK3,ADI1,IL18R1,AKR1B1,GSTM4,TSSC4,EMB,NDUFC2,SPHKAP,MGME1
GSE1791_CTRL_VS_NEUROMEDINU_IN_T_CELL_LINE_12H_DN	CUD	0.000525486	0.000965922	0.586424	135	0.0302673	brain	TWAS	c7	0.586424	1	DUSP8,WARS1,LAMA1,ARHGAP45,HLA-A,HLA-DRB6,HLA-DRB1,HLA-DOB,PSMB9,HLA-DPB1,BAK1,ARHGEF34P,CLDN4,FAT4,CCDC157,PATE2,PUS3,SND1,AGPAT3,LINC00957,SPRYD3,LUZP2,NOMO3,IL12RB1,CALHM6,ZNF239,PIM3,MVD,VPS9D1,FAM241B,LOXL1-AS1,STAT1,BTN3A1,HULC,RBCK1,GBP1,C2orf50,ENKUR,RBFOX2,APOL2,APOL1,ZNF568,MAP10,UPB1,MOBP,HTR3A,GIMAP8,ZNFX1,RNF114,FGFR2,HNRNPA1L2,DUXAP9,IL18BP,CACNA2D1,LRP4,IQCH,PTPRF,LINC00930,AURKC,ACSS3,CBX6,APOBEC3C,MMRN2,ZNF202,VWDE,GPX2,RTCB,CAVIN3,ARHGEF26-AS1,TRAF4,PCYOX1L,TXNDC11,NOSTRIN,MCF2L2,DOK5,DNAH10,DNPEP,RNF24,PTTG1,CAPSL,PLEKHO1,CA14,SIGLEC6,SMIM24
GSE1791_CTRL_VS_NEUROMEDINU_IN_T_CELL_LINE_12H_UP	CUD	-4.84E-05	0.000958105	0.959673	206	0.860652	brain	TWAS	c7	0.959673	1	HACD1,ACACA,BSG,POLRMT,KISS1R,WIPI2,CNOT1,WBP11,PLOD1,TNFRSF18,TNFRSF4,SDF4,TP73-AS1,LRRC47,UBAC2,NFXL1,PARP1,TAPT1,PALLD,APMAP,TRIB2,PDGFC,EEF2K,APBB1IP,SLC35D1,TUBGCP3,TMCO3,COQ9,NUP93,PSME3IP1,SPINT2,KCNK6,ECH1,BLVRB,CCT7,MEN1,FAM89B,PACS1,GSTP1,EEPD1,PIK3CD,NPIPA1,PKD1P6,ZZEF1,ALOX15,CD302,SRP14,KNSTRN,SDHAP2,FCGRT,PRMT1,HSD11B1,TKT,NUP85,MRPS7,C17orf58,WRNIP1,MAPKAPK5,GPI,HAGH,EPAS1,PPM1F,PELI2,SUCLA2,MBTPS1,TTC9C,TMEM14C,TMEM14B,SNRNP25,VEGFB,TSPAN33,MRPL48,PPP1R7,FBXO42,NUDCD2,TUBG1,CSE1L,ZNF765,HADHB,SPATA5L1,TTLL12,LUC7L2,DDX18,POLR2J2,TRAPPC12,ADI1,ANKS1B,GAS2L3,AQR,BNIP3,CERK,WNT7A,PIGH,PIP4K2A,FMNL3,ATP6V0D1,REEP5,DYRK2,RAB4A,SAYSD1,RAD1,BTBD6,ACAD9,MCCC1,ANKMY2,GRK3,FLVCR2,EIF2B1,AKR1B1,MIS18BP1,MCM9,EMB,DNAAF2,NDUFC2,SIRPA,VPS26B,TRMT61B
GSE1791_CTRL_VS_NEUROMEDINU_IN_T_CELL_LINE_3H_DN	CUD	-5.52E-06	0.000495878	0.991112	171		brain	TWAS	c7	0.991112	1	CTSD,MRPL23,MMAB,RPIA,MYOT,TMCO6,ETFDH,NDUFC1,IFNAR2,IL10RB-DT,COQ5,S100P,DCTD,CDC42BPA,CH25H,EEF2K,EI24,MX2,SLC37A1,CCT7,PGM1,ADAM17,NIT2,CD82,PLA1A,FBXL17,C6orf226,XPO5,MRPL14,ACSL3,SLC12A6,PIGV,FCGRT,WDR82,GLS,STAT1,MGLL,PARP14,DYNLL2,ZZEF1,MPHOSPH6,PEX12,SOWAHC,BCL2L11,PSMD4,PTPN22,NUP50-DT,NSMCE4A,GARS1-DT,RMDN3,SLCO3A1,STARD4,PLCB3,ECH1,ST6GALNAC2,SYNGR2,DUOX1,PUS7,UROS,OPN3,ZBED5,FAIM,ZSCAN2,PDE8A,DPAGT1,ETFB,APOL6,SLC36A4,NUP93,NDUFA10,VRK1,ZDHHC3,KHNYN,TMEM135,NSUN2,MTRR,LINC01785,FAM222B,SNX17,GPN1,TRIM44,ACVR2A,ZNF664,SCARB1,UBE2L6,DTX4,FIG4,DEGS1,PLPP3,REV3L,INF2,NOC3L,PHYH,GRK3,FAM234B,RCN1,RNF7,PCOLCE2,IL18R1,AKR1B1,FAR2,JPT2,PNPLA1
GSE1791_CTRL_VS_NEUROMEDINU_IN_T_CELL_LINE_3H_UP	CUD	0.000148666	0.000958531	0.876744	154	0.389454	brain	TWAS	c7	0.876744	1	CFAP46,WARS1,HELZ2,TYW5,HLA-A,MICB,HLA-DRB6,HLA-DRB1,HLA-DOB,TAP1,PSMB9,HLA-DPA1,HLA-DPB1,PMS2P5,ZFYVE28,SH3BP2,CMTR1,MDGA1,SND1,TECTB,IFRD1,DDX60L,ZNRF2P1,TMED9,IL12RB1,CALHM6,HYAL3,CHST12,FSTL5,CDH9,PTK7,BANP,VPS9D1,FANCA,LINC00839,C3orf70,GLS,STAT1,SOAT1,ALDH5A1,BTN3A1,RBCK1,GBP1,PELO,BCAT1,MYDGF,TICAM1,APOL2,UPB1,RBM43,MOBP,GIMAP8,UBXN4,PAX8,HNRNPA1L2,CCDC32,STARD4,CACNA2D1,D2HGDH,CHD5,UBR4,IQCH,POC1B,PTPRF,SAMD9L,BNIP1,RTP4,ZNF385C,ULBP2,ARHGEF3,SLC39A11,DCAF4,CAVIN3,TAFA5,KHNYN,LINC02145,RNF149,UBE2L6,KCNMB1,KARS1,ADRB2,CASP1,CARD16,CEP170B,FCGR1A,PLEKHO1,PRPF3,SERPINB2,DYNLT1,TRIM21
GSE1791_CTRL_VS_NEUROMEDINU_IN_T_CELL_LINE_6H_DN	CUD	0.000339876	0.000962794	0.724081	192	0.641372	brain	TWAS	c7	0.724081	1	ZNF23,PRPF6,MAPK9,DNAJB14,BOD1L1,FBXL5,PKD2,WBP11,CNOT6L,UBAC2,TAPT1,MAN2B2,DCTD,RWDD4,LPCAT1,LEPROT,ITGB1,NRP1,ZDHHC6,CCDC186,RIOK2,SLC35D1,GNG12,OSBPL11,H2AZ2,NEAT1,ZNF131,RP9,DNAAF2,PYGL,RALGAPA2,GZF1,CSGALNACT2,NUP107,LBR,MTMR6,THBS1,SRP14,ITGB3,HAUS1,MAN1A2,DPY30,NLRC4,WDR37,MILR1,NUP85,ADIPOR1,CHPF2,CDC40,ZMPSTE24,HMGN1,WRNIP1,CALML4,GLCE,ZZEF1,STMP1,MPHOSPH6,HAGH,DENND2D,C1orf162,CUL3,PELI2,TRIP12,SPSB2,APBB3,TTC5,TMEM14C,TMEM170B,TMCO3,DENND11,TUBG1,PINK1,CARD8,ZCCHC9,SERINC3,SPATA5L1,TRAK2,SLC6A6,ZBTB1,DDX17,ATP13A3,NORAD,HSD17B4,C2CD2,CRACR2B,ZNF470,PRKD3,KMO,ZC3H13,ZBED5,GALNT1,KYNU,TASOR,PCTP,CYFIP1,GAS2L3,PIGH,MTRF1,EML4,TUG1,OLR1,ETFB,XPO4,PLEKHM3,ZNF45,ATRAID,TRMT61B,ETFRF1,SECISBP2L,OSBPL8,HAT1,PDK1,MFAP3,RAB4A,NUP133,SERAC1,PLPP3,PROS1,PAXBP1,NCOA1,HECA,GRK3,ADI1,HDAC2,VPS26B,SDCCAG8,CAMSAP2
GSE1791_CTRL_VS_NEUROMEDINU_IN_T_CELL_LINE_6H_UP	CUD	0.00192805	0.0037187	0.604128	153	0.102612	brain	TWAS	c7	0.604128	1	LINC02210,NSF,ZNF626,FCAR,TRIB3,SIRPB2,FZD1,KREMEN1,DYNLL1,PHC2,FBXL5,EAF2,HSPBAP1,DCTD,LPCAT1,ARFIP1,STAMBPL1,MCTP1,LEPROT,ZDHHC6,DDX60L,IP6K2,HK2,LIMS1,WASL,NEDD4,ATP8B4,BTN3A1,HTRA1,PELO,BCAT1,TSTD1,SLC38A2,MED13,PDCD6IP,SLC11A1,EPHA10,ALOX5AP,CNRIP1,CAB39L,TRIM13,PID1,TRIP12,DIAPH1,ARAP3,RHBDF1,TOR1AIP1,STX6,CAMTA1,CLEC5A,MGAM,SH3GLB1,PPIF,PINK1,CARD8,NPC1,STAU1,CSNK1E,KIF13A,MET,LRRC2,SPTLC2,SERPINB8,STX1A,ARHGEF3,KLHL23,PCTP,VCAN,NDUFA10,SPATS2,FHIP1B,PTPN12,TMEM60,USP3,RIN3,LGMN,LTB4R,KHNYN,SPATA6,LAPTM5,PNP,RAB2B,JAKMIP2,VAV3,PDK1,MFAP3,CARD16,SNX9,ATP9B,EMP1,SMCHD1,TGIF1,WLS,RNF144A,CREB3L2,SWT1,VWA8,VSIG2,DAZAP2,TRIM21
GSE17974_0.5H_VS_72H_IL4_AND_ANTI_IL12_ACT_CD4_TCELL_DN	CUD	-4.49E-05	0.000567496	0.936883	194		brain	TWAS	c7	0.936883	1	TMEM273,UNG,C12orf76,TMEM120A,CYP51A1,ACTB,RPA3,CAMK2D,SLC39A8,CNOT1,TNFRSF4,AHRR,EXOC3,STN1,GLO1,KCNK5,EME1,QPRT,PAGR1,ACOX3,ACAT2,MRPL12,CPNE2,SHMT1,HMGCL,COA4,PAAF1,POLD3,ZNF589,RAD51C,NUP107,FANCA,EIF2S1,PALD1,FUT11,PRDX3,SNUPN,SENP8,INPP1,MYO1B,MSH6,KDM5B,TRIB3,ISCA2,BCAT1,CAPG,MRPL35,SKA3,ATP23,ALCAM,BRIP1,TXN2,EYA3,MECR,CAMK1,TADA3,LINC02003,MRPS15,PFKM,CACNB3,BTF3,FBXO36,CD9,MRPL51,CCNB1IP1,CCDC32,NDUFAF1,ZKSCAN3,STARD4,ACADVL,ELP5,NAA38,CCNG1,STMN1,BDH1,NPC1,PTGIS,NDUFS2,CD109,PPIL3,RAN,UHRF1,HAUS4,AJUBA,EMC9,DHRS1,CBLN3,DIAPH3,SLC29A1,GPNMB,ADK,TUBB,GPANK1,LSM2,CD320,LINC00467,CTDSPL,ETFB,PAFAH1B3,ETHE1,KCNN4,LETMD1,COA6,CSRP2,GNPDA1,RMI2,RCCD1
GSE17974_0.5H_VS_72H_IL4_AND_ANTI_IL12_ACT_CD4_TCELL_UP	CUD	-0.000115191	0.00097112	0.905579	154	0.312814	brain	TWAS	c7	0.905579	1	PIGW,PLEKHM1,POLR1A,SMURF1,RHOH,CTSO,SF3A1,PXN,MLXIP,PRDM4,CDK11A,FAM200B,TNIP2,TMEM131L,ITPRIP,MVP,SLC35D1,NAP1L5,TRAPPC10,STK17A,PDZD8,RAB11FIP2,RAPGEF6,NSD1,A2M-AS1,SNHG17,S1PR1,ITGA6,CD302,MTMR6,ABHD5,HIVEP1,SOAT1,SC5D,PSTK,IKZF5,SLC49A4,SAP18,ELMO2,DYNLL2,RPS6KB1,FEM1A,MNT,ZZEF1,WDR91,LSM14A,FXYD5,RPP38,RNF25,MAPK1IP1L,ATG14,USPL1,ZNF263,NAGPA,DDX20,TPP2,MBTPS1,ZNF805,ZIK1,ZNF256,ZNF324,TRAPPC13,MIATNB,SETMAR,USP6NL,INPP5K,ZNF571,MED29,TTC19,CENPV,CUX1,PGGHG,MOAP1,SERPINA1,CCDC66,PLLP,IQSEC1,WNT7A,RBSN,LYSMD2,PTGER4,PRKAA1,IPCEF1,USP3,TAF4B,SNX18,VAV3,TMEM243,DNTTIP2,OGFRL1,MAP3K8,TMEM9B,TXNDC11,REPS1,HECA,PLXND1,NGRN,CRTC3,BRD9,SYNM,ATMIN,AKR1C1
GSE17974_0.5H_VS_72H_UNTREATED_IN_VITRO_CD4_TCELL_DN	CUD	-0.000171313	0.000689141	0.803679	212		brain	TWAS	c7	0.803679	1	TMEM273,UNG,C12orf76,NSF,MICA,CSNK2B,NIPSNAP1,DYNLL1,RHOF,TMEM263,TIFA,GLO1,LEPR,STX4,CCNA2,NUDT6,BLVRA,PPIH,ZNF691,SHMT1,RAB24,ZNF788P,CDC25A,NME6,GPR157,C1QBP,WDR12,TMEM237,NOP10,MCMBP,SEC23IP,PIGV,FBXO22,POLE2,FRMD6,FADS1,MSH6,ATP5MC3,MTX2,SLC35A5,TRIB3,ALG10,WIPI1,ZNF175,BCAT1,MKNK2,MOB3A,ATP23,TMEM116,STAP2,UHRF1,APOL2,CRTAP,SLFN11,CEP72,DNAAF10,HNRNPLL,RPL23AP7,NDUFAF1,ARL6IP6,SF3B3,ELP5,ACAP1,PIGX,BDH1,CLPP,NAT10,RBBP8,NPC1,TMEM126B,CGAS,SORD,PPIL3,RAN,CAPG,KDM7A-DT,TUBA3D,BUB3,STARD3NL,TFB1M,CYB5R3,RNPEP,KRT10-AS1,PSMC3IP,DPAGT1,HINFP,LRPPRC,NDUFA7,GLRX3,MAGOHB,CAPZA1,MOV10,MRPL37,KHK,SNX17,APAF1,MAP3K21,COA6,GUK1,KIF2A,SERPING1,DLEU1,METTL8,DTD1,SIVA1,TEDC1,ANKRD6,PEX3,IDH2,UNC45A,CORO1B,RFC5,MRPL23,PRCP,MCEE,FAF1
GSE17974_0.5H_VS_72H_UNTREATED_IN_VITRO_CD4_TCELL_UP	CUD	0.00297613	0.00406204	0.46376	135	0.200061	brain	TWAS	c7	0.46376	1	PARGP1,TIMM23,DDX52,PLEKHM1,GP6,CD83,GABBR1,PMS2P9,FAM200B,DCAF16,ZBTB49,MAN2B2,MTMR3,SF3A1,MORC2-AS1,PXN,TADA2B,IFNGR1,TRIB2,BTBD9,COQ10A,RYK,NPIPB3,RBM19,PBXIP1,EFHC1,AKT2,ATG2A,KBTBD2,QTRT2,PDZD8,FAM204A,SLC25A33,VCPKMT,ARIH2,TCTA,S1PR1,GCFC2,ITGA6,CXCL16,C6orf226,POLR1C,TRPM7,ZNF14,TMEM183A,ZXDC,IKZF5,CAST,ARHGAP21,DGKE,AKAP1,DYNLL2,RPS6KB1,SERINC5,SLC22A23,PPM1A,NFKBID,ZNF567,ZNF571,ATG14,TPP2,TTC17,UTP15,TAF1C,SLCO3A1,TFIP11,ATP2B1-AS1,RRP15,RNF157-AS1,IQSEC1,RBSN,SH3BP5-AS1,ZNF805,JOSD1,CENATAC,KLF11,NAGPA,PSME4,PPP6R2,KANSL2,EIF5,C1orf52,FAM222B,NUFIP1,DYRK2,MIR22HG,ACTR5,GORAB,SUCO,POLR1F,CTU2,TXNDC11,SRGN,FRAT1,PTGER4,SYNM,DAZAP2,PIWIL4
GSE17974_0H_VS_0.5H_IN_VITRO_ACT_CD4_TCELL_DN	CUD	-1.37E-05	0.00057382	0.980906	119		brain	TWAS	c7	0.980906	1	BMS1P1,C17orf97,HPGDS,ZBTB49,ZNF718,RASGEF1B,LINC01116,NFE2L2,RASL11B,TXNDC15,SPRY1,ISG20L2,DOCK4,IFRD1,GCK,AP5B1,STARD6,SLC25A12,RAPGEF4,ZPR1,LEKR1,UFSP1,ZNF778,RPRML,ARL5B,MAN1A2,YIPF4,FAM98A,CFL2,GMNN,BTN2A2,ZNF184,CHST13,SLC52A3,KPNA2,ITPR2,ZNF410,YOD1,HEXIM1,SERINC5,THUMPD3-AS1,CLDN9,ZNF200,OSBPL1A,TEX30,UMPS,FBXL13,NUDT15,LRRC63,ARHGDIG,CNTNAP1,ZNF571,LGALS4,PCP4L1,ZNF331,RPA3,EXOC2,CHD1-DT,SAP30L-AS1,FYCO1,PPP1R3C,ENC1,SLCO4C1,SLC17A6,FUT8-AS1,DTWD1,EVI2A,GPR65,AK9,DUSP2,RUFY2,CMC2,PKD1L2,PANX1,TAGAP
GSE17974_0H_VS_0.5H_IN_VITRO_ACT_CD4_TCELL_UP	CUD	-0.000168078	0.00095861	0.860816	182	0.562659	brain	TWAS	c7	0.860816	1	NKX6-2,MMAB,SALL2,SLC7A7,CHRNA3,TMED3,TFPT,LILRB2,LILRB1,SAMD10,GABBR1,DDR1,AGPAT1,NSUN5P2,CLIP2,NCF1C,KLB,SLC7A11,LDB2,ZCCHC4,C1orf159,FAAP20,GABRB1,CORIN,TM4SF18,ZFYVE28,SLC25A23,TRIP10,SCGB3A1,ZNF337,SEPTIN1,KAT8,JOSD2,PP12613,PPP1R1B,TCAP,PGAP3,ADAM20,NME6,NCKIPSD,ANKLE1,DDA1,KXD1,ALG12,LMF2,ARSA,MATK,IQUB,CLDN15,CCDC13-AS1,UBL7,SNUPN,G0S2,GLYCTK,TADA3,IL17RE,IL17RC,CASP4LP,RPS6KL1,SDR9C7,ZNF792,ASL,MECR,ZDHHC11,CEPT1,COL2A1,CCDC116,ABCC8,IGSF21,LRRC61,ADCYAP1R1,RPL23AP7,SP140,CD14,CHP1,ZBTB45,SYCP2L,PGC,RTP5,NELL1,ASB16-AS1,TFAP2C,SUSD4,FSTL4,ATP6AP1L,PITPNA,TTLL12,SH2D6,EMC9,APOBEC3A,OGFOD1,TEPP,HAAO,CLEC7A,CCKBR,CTDSPL,KNG1,SNX17,ZNF670,ZNF731P,SERPING1,ARMC2,LINC00173,DNAH5,CEP170B,BPNT1,MTARC1,STK16,CYB561D1,TARS2,PDE4DIP
GSE17974_0H_VS_12H_IN_VITRO_ACT_CD4_TCELL_DN	CUD	0.00018115	0.000951421	0.848997	205	0.0982511	brain	TWAS	c7	0.848997	1	DUSP14,PSMB3,VARS2,TCF19,MICA,LTA,ORC5,TBL2,RCC1L,TMEM120A,ALG3,UCHL3,LDHC,QDPR,MLEC,PUS10,MRPL20,NFXL1,LIMK2,TMEM165,PAICS,MICOS13,ZNF557,FAM241A,DYM,NEMP1,TAF1A,PUS3,POLD2,ZNF780A,LTBP4,PKNOX1,BANF1,GALE,CLIC4,C18orf54,RBM6,MTHFD2,SMIM7,COLGALT1,ARMC6,ZNF232,POGLUT1,MIPEP,SLC27A2,PEAK1,PPCDC,LCMT2,PRMT1,GLS,SPTSSA,TPRA1,CD200,TRIB3,ISCA2,EIF2B2,SEC11C,MRS2,IMMT,PGP,TRAP1,DNAJA3,MITD1,RCC1,B3GNTL1,FAM98A,GTDC1,HNRNPLL,MCM6,GGCT,MLYCD,ANKS1A,SRPK1,PEPD,ELP5,STX6,ICMT,ERLIN1,CLN6,ATOX1,TMEM126B,PRSS23,ACOX1,CD109,NUP42,OSBPL3,DESI1,MCAT,TTLL12,POLR2I,SLC29A1,ZNF787,RAB27A,IL15RA,DPAGT1,ETFB,USP45,OGFOD1,VTI1B,RBM28,METTL2B,ATP6V1F,FAM216A,PRPF38A,COA7,MCOLN2,EIF5A2,SLC43A3,DLEU1,MMACHC,RXYLT1,PREP,GRK3,ATP1B3,WDR36
GSE17974_0H_VS_12H_IN_VITRO_ACT_CD4_TCELL_UP	CUD	0.000424507	0.000963296	0.659443	157	0.495992	brain	TWAS	c7	0.659443	1	GABBR1,STAG3L4,GTF2IRD2,H2AJ,RNF10,FAM200B,TXK,PERP,HEBP2,ITPRIP,CKAP2,BIN1,NAP1L5,LINC02223,SNX29,TSPYL4,ZFAND2A,ITGA6,VIPR1,PBX4,ZNF101,HELZ,PITPNC1,HKDC1,SYTL1,GOLGA7B,CFL2,SC5D,PSTK,LINC02035,ADCY5,F11R,ST3GAL5,SERINC5,TMIGD2,MXI1,ATG14,PELI2,ZDHHC11,DRAM2,OVGP1,ST7L,PLEK,CTSK,S100A10,SPTBN1,TTC32,ANKRA2,GARS1-DT,AK5,ZNF552,ZNF256,ZNF329,ZNF8,PDE2A,TRAPPC13,MDS2,ZBTB4,SUSD4,RNF125,PKIG,TIGD1,PCNT,SKIL,MINDY2,RAP1GAP2,REM2,MYLIP,FAM8A1,KLF11,SIGIRR,NET1,MYO1F,CLEC7A,MAP4K4,LYRM9,IRF2BP2,CNST,GPR65,PLCXD2,MICAL1,FAM228B,HYKK,LINC00173,CERS6,PTPRM,DENND5A,USF3,TTLL13,STK16,NFKBIZ,PARP8,SYNM,C16orf74
GSE17974_0H_VS_1H_IN_VITRO_ACT_CD4_TCELL_DN	CUD	0.00201613	0.00425258	0.635432	133	0.462526	brain	TWAS	c7	0.635432	1	ERCC6,SLFN11,DUSP14,GPR35,ARHGEF5,GAR1,FAM241A,ZNF557,TXNDC15,SPRY1,ISG20L2,PUS3,PPIL1,IFRD1,C6orf120,ZNF780A,ZNF443,IER2,ZPR1,YIPF4,FAM98A,PLEKHO2,NAB1,FAM177A1,BTN2A2,ZNF165,CD200,SMIM7,KPNA2,ZNF140,ZNF891,ZNF410,EIF2B2,MRPL35,NFKBID,ZFP82,KCTD21,SIPA1L1,THUMPD3-AS1,JAGN1,UTP11,PHLDA1,ZNF200,CHSY1,PTPN22,MCM6,TRAF3,FBLN7,SLC35F5,MLYCD,TTC9C,WDR36,STARD4,WARS2,C17orf100,PHF23,CCDC148,COA4,VPS33A,ZNF713,NKIRAS1,MUL1,SNAPC1,NPC1,MYNN,PSMB5,TRAPPC4,FADD,FYCO1,STARD3NL,LIG4,ZNF506,TMEM60,ADO,ZNF230,EVI2A,GPR65,TMEM243,DNAJC27,PRDX1,DUSP2,TMEM127,MED21,UMPS,GZF1,AP5S1,SENP5
GSE17974_0H_VS_1H_IN_VITRO_ACT_CD4_TCELL_UP	CUD	-0.00522916	0.00333352	0.116727	184	0.866406	brain	TWAS	c7	0.116727	1	ASB16-AS1,SPPL2C,LILRB1,LIME1,GABBR1,HLA-DOB,CCZ1B,GALNT7,TAMM41,NUP210,PLOD1,SH3BP2,GDPD3,PIH1D1,CLEC11A,BIN1,THBS3,PFKL,ADARB1,ERBB2,GSDMB,GGCT,RP9P,PRPSAP2,CCDC124,KXD1,NIT2,LAMTOR4,TSC22D4,C6orf226,VPS9D1,VIPR1,CCDC13-AS1,PATL2,SQOR,G0S2,CFL2,TRANK1,VILL,TRIB3,SMARCD3,SP140,DIS3L2,TMIGD2,CEP89,ZNF792,MEIG1,SLC9A3-AS1,PGP,RPAP1,PSMD4,EBPL,IFFO1,A1BG-AS1,ATG16L2,STOML1,NME4,ACAP1,LDAH,THAP4,RTP5,RNF207,ALKBH7,FSTL4,RGS2,STX10,MRI1,CAPRIN2,TRABD2A,PIGC,RASSF7,SLC25A22,CLEC4E,LBH,TMEM106B,OXER1,LMF2,ARSA,HDHD5,DCP2,COMMD7,HEMK1,CASP1,LINC00173,TP53AIP1,CMTM7,ATOH7,VMO1,NAPB,NFKBIZ,USP48,XXYLT1,PDE4DIP,VPS26B,DACT1,GAA,C16orf74
GSE17974_0H_VS_24H_IN_VITRO_ACT_CD4_TCELL_DN	CUD	0.000526264	0.000959889	0.583517	190	0.245384	brain	TWAS	c7	0.583517	1	TCF19,HCP5,LTA,RCC1L,LYAR,C4orf36,TNFRSF4,CD38,JMJD4,TMEM165,NEMP1,DCPS,FANCE,PPIL1,MRPL12,B3GNTL1,NDUFV3,RRP1,SLC19A1,CCNA2,ZNF780A,GM2A,ATOX1,CDCA5,POLA2,RBM14,FDX2,ZNF443,CENPS,GALE,CDC25A,RBM6,ZNF239,CMSS1,ZNF232,WDR12,CENPJ,CENPM,MED20,DNPH1,SLC29A1,TBC1D7,FUT11,PIGV,RCC1,FBXO22,TRIM69,BCAT2,PRMT1,CCDC86,C17orf80,NT5C,C3orf52,CD200,EIF2B2,ACOT13,BCAT1,MRPL35,EXO1,STAP2,BRIP1,APOL2,POLR2F,UTP11,WDR41,HOMER1,TRIP13,PNO1,TEX30,TMEM106C,PFKM,LZTR1,POLR3K,SNRNP25,SF3B3,PHF23,ELP5,PFAS,DTYMK,DHX58,BDH1,RBBP8,RAD50,SDC4,MLKL,TSEN2,TIPIN,ZWILCH,CTPS1,BIRC5,H2AX,DPAGT1,SMCO4,MRE11,GINS3,ZDHHC13,LRWD1,PRPF38A,COA7,SMG9,EMC9,MCOLN2,SLC43A3,EIF2B3,MMACHC,RAD54L,GNGT2,UMPS,RMI2,MTMR2,PRC1,WSB2,TMEM140,FAR2,P3H1
GSE17974_0H_VS_24H_IN_VITRO_ACT_CD4_TCELL_UP	CUD	0.000110618	0.000696035	0.873727	150		brain	TWAS	c7	0.873727	1	WHAMM,PLXDC1,PGAP3,GABBR1,HLA-DRB6,STAG3L4,SPON2,ZFYVE28,LDB2,ERP27,RNF10,VNN2,TXK,ITPKB,ITPRIP,YPEL3,RRN3P1,CLEC11A,ARRDC2,ZNF101,LAMB2P1,AMT,ZFAND2A,YPEL2,ITGA6,SYNM,LINS1,C6orf226,VPS9D1,PITPNC1,WASF2,UPP1,PSTK,LINC02035,NFYC-AS1,CRYBG1,OSER1,SLC2A11,ATG14,PELI2,ZDHHC11,AK5,ZNF805,ZNF256,ZNF8,GPR153,RASA3,MDS2,SUSD4,ATP2B1-AS1,TIGD1,RGS2,SKIL,MIR22HG,RAP1GAP2,REM2,APOBEC3A,MYLIP,FAM8A1,ENC1,CCDC141,PPP1R12B,CLEC4E,OSBPL10,CEP68,MORC2-AS1,PIK3IP1,VWA5A,LYPD3,MAP4K4,IRF2BP2,ERO1B,ZNF669,GPR65,ZNF880,VAV3,PLCXD2,MICAL1,FAM228B,HYKK,LINC00173,DNAH5,RALGPS2,TGIF1,CRTC3,FES,C11orf21,EMB,PARP8,ADPRM,CTSK,SLC26A11,GSE1,C16orf74
GSE17974_0H_VS_2H_IN_VITRO_ACT_CD4_TCELL_DN	CUD	0.00694863	0.00408607	0.0890248	136	0.297739	brain	TWAS	c7	0.0890248	1	TRDMT1,DUSP14,TBL2,LYAR,TMEM165,CC2D1B,NEMP1,SPRY1,PUS3,PPIL1,UMPS,OSBPL11,C6orf120,PKNOX1,TXLNA,DSE,MTHFD2,MIR3667HG,COX17,RNF168,CEP19,NT5E,FBXO22,NAB1,GHRLOS,C11orf24,FADD,CD200,ZNF140,EIF2B2,ABAT,PIGM,MRPL35,GET1,KCTD21,SIPA1L1,GLB1,GNL2,C1orf109,PHLDA1,PNO1,TNFAIP6,RIF1,CHSY1,SERPINE2,TEX30,PTPN22,MLYCD,TMEM223,MED31,PHF23,COA4,STX6,ERLIN1,CRNDE,RBBP8,MTO1,SLC17A5,NUP42,OSBPL3,METTL13,CTTN,FYCO1,CIPC,ZNF583,GON7,RAB27A,TRMT6,DESI1,C2orf42,TIMM13,GLRX3,MAGOHB,ADO,EVI2A,LYST,FAM102B,ALKBH8,KTN1,CEP83,ELK3,MOB3C,URB1,MED21,EMP1,WDR3,FAM83G,COPB2,TUBE1
GSE17974_0H_VS_2H_IN_VITRO_ACT_CD4_TCELL_UP	CUD	-0.000330051	0.000963874	0.732034	181	0.690764	brain	TWAS	c7	0.732034	1	MMAB,GABBR1,MICA,GSTK1,CLIP2,CAMK2D,FAM200B,LDB2,ERP27,MRPL1,PTPN13,FAM13A,VNN2,ALDH8A1,TXK,MAN2B2,SLC66A3,TRIB2,ZNF337,PGAP3,GSDMB,HAR1A,POLI,ITGA6,RPS6KC1,XPNPEP3,ABCC10,VIPR1,RFXANK,ZNF101,PNKP,G0S2,HEMK1,PARP3,CFL2,ATP6V0E2,ZBED10P,SC5D,PSTK,EIF2D,TRABD2A,VAMP5,ST3GAL5,DHRS7,TMIGD2,ZDHHC11,ILF3-DT,CD4,NME4,ACAP1,FAM168A,UCP2,NEU4,MDS2,TBC1D22A,ZMIZ1,EIF4G3,ALKBH7,RNF125,IRF1-AS1,TYSND1,UBALD2,RGS1,RGS2,SUCLG2,EIF4E3,RAP1GAP2,ZC3HAV1,SAMHD1,ALS2CL,U2AF1L4,EPS8L2,RNPEP,MMD,LMF2,MORC2-AS1,GSAP,ETHE1,SRD5A1,LYRM9,GALC,CTSH,CASP1,LINC00173,ANKRD36C,DTD1,ARHGAP32,SNN,FRAT1,ZDHHC14,STK16,NFKBIZ,RCSD1,ADPRM,TARS2,OXNAD1,VPS26B,SIAE,C16orf74
GSE17974_0H_VS_48H_IN_VITRO_ACT_CD4_TCELL_DN	CUD	8.43E-06	0.000966782	0.993041	158	0.29781	brain	TWAS	c7	0.993041	1	TMEM120A,COPS8,ATG7,COX6A1,RHOF,PI4K2B,TBC1D19,SSU72,PARP9,NFXL1,LIMK2,TMEM165,PAICS,CBR4,GSTO1,DYM,ACAA2,SGCB,NEMP1,DCPS,INPP4B,SERAC1,MRPL18,UBE2K,PSMD8,ZNF780A,GM2A,C5orf34,SAV1,MTHFD2,WDR54,TDP1,CMSS1,MRM2,ZNF232,METTL25B,CENPJ,SDHAP1,MICU1,RUVBL2,SENP8,GCSAM,TPM4,LSM4,KDELR2,RIMS3,PIGM,CCNF,TRAP1,DNAJA3,MITD1,EXO1,ALCAM,BRIP1,EFCAB3,ATP5IF1,FAM210A,GLB1,WDHD1,FAHD1,DNAAF10,RIF1,CHSY1,TEX30,HNRNPLL,RIBC2,ANGPTL6,GGCT,CHMP2A,MAP3K7CL,SNRNP25,MED20,ELP5,FGF11,NAA38,COX8A,PPP1R14B,FAH,CCHCR1,HCP5,LTA,LSM2,SH2D5,KHDC1,SORD,METTL15,PCCB,INSIG2,GDI2,DPAGT1,ETFB,SASS6,PSME3IP1,ZDHHC13,DHPS,HDHD5,LRRFIP2,MRPL37,SMG9,ATAD5,MPST,KIF2A,PDCD10,HEMK1,MMACHC,PRDX1,GNGT2,UMPS,WDR3,IDH2,PRC1,CORO1B,FAR2,CARS1,FAF1
GSE17974_0H_VS_48H_IN_VITRO_ACT_CD4_TCELL_UP	CUD	-8.75E-05	0.000692725	0.899464	183		brain	TWAS	c7	0.899464	1	LRRC27,WHAMM,PLXDC1,PGAP3,GABBR1,STK19,KLF3-AS1,WDR19,NAAA,SCARB2,RNF10,HSD17B11,FBXL5,FAM200B,TXK,MAN2B2,MEGF6,TPRG1L,ITPRIP,TRIB2,COQ10A,TRAPPC10,RP9P,CHD9,SNN,SNX29,VCPKMT,TSPYL4,YPEL2,ITGA6,LYZ,VPS9D1,VIPR1,SELL,PRR12,G0S2,SC5D,MAP3K5,YOD1,ARHGAP21,ST3GAL5,TMX4,SLC2A11,ATG14,PELI2,ZDHHC11,PLEK,AK5,ZNF805,ZNF256,ZNF329,ZNF8,EPB41L4A,DCUN1D2,RASA3,FYTTD1,SUSD4,RNF125,TIGD1,PCNT,SKIL,MIR22HG,RAP1GAP2,APOBEC3A,FAM8A1,CUX1,MARCHF8,ENC1,ABHD13,DNAJB1,CCDC66,BMPR2,MARCHF2,MORC2-AS1,FBXO7,KANSL2,GSAP,VWA5A,MAP4K4,LYRM9,CNST,STXBP5,DNAH5,PTPRM,USF3,SNRPN,NFKBIZ,TSPAN32,PRKCQ,EMB,PARP8,SYNM,ERO1B,SLC26A11
GSE17974_0H_VS_4H_IN_VITRO_ACT_CD4_TCELL_DN	CUD	0.000200936	0.000695533	0.772662	172		brain	TWAS	c7	0.772662	1	TRDMT1,ALG3,IFNAR1,GAR1,LYAR,CNOT1,AK2,TNFRSF4,TACR3,JMJD4,PPIL1,SERAC1,MRPL18,MRPL12,TIMM44,CBR1,PKNOX1,RRP1,AEBP1,POLD2,PRELID1,S1PR2,ZNF443,CLEC2D,DSE,ZNF239,USE1,CMSS1,ZNF232,WDR12,POGLUT1,ZPR1,PACC1,DNPH1,PEAK1,NT5E,TNS3,GRWD1,PRMT1,CCDC86,MRPS7,ZNF322,ZNF165,ZSCAN12P1,C11orf24,FADD,C3orf52,CD200,SLC35A5,EIF2B2,ABAT,BCAT1,PIGM,PSMG1,ZNF607,PSMD8,KCTD21,GLB1,DHRS7B,UTP11,ASNS,PNO1,FTSJ3,MLYCD,ZNF71,ZNF584,CHMP2A,AARS1,SF3B3,DDX10,STARD4,ELP5,PPP1R14B,COA4,PSMB5,ALG1,NUP42,GON7,LTBP4,DESI1,DPAGT1,C2orf42,NAGK,RBM28,ATP6V1F,SLC35F3,LYST,POLR2F,HAX1,PNP,FBLN7,NDFIP2,MMACHC,PRDX1,MOB3C,UMPS,IL18R1,COPRS,COPB2
GSE17974_0H_VS_4H_IN_VITRO_ACT_CD4_TCELL_UP	CUD	1.33E-05	0.000694033	0.984701	177		brain	TWAS	c7	0.984701	1	LRRC37A2,HAR1A,STMN3,GABBR1,LDB2,TAMM41,NUP210,ERP27,VNN2,MAN2B2,HEBP2,ITPRIP,LRP2BP,PAN2,R3HDM2,BIN1,FAM13A-AS1,S100A6,THBS3,TRAM2,WDR27,FBXL20,PGAP3,ZNF438,SFXN5,SNN,SNX29,ZFAND2A,TEX14,VIPR1,MTFR1L,FCGRT,G0S2,HEMK1,PARP3,ABHD14B,ANKDD1A,LPP,LLGL2,RNF157,SC5D,PSTK,NPC2,TTLL5,TRABD2A,VAMP5,ST3GAL5,DIS3L2,SLC22A23,ZDHHC11,PELI2,SCRN1,GARS1-DT,CD4,AK5,ACAP1,CASP9,SUSD4,DSC1,ATP2B1-AS1,ITGB2,PCNT,RAP1GAP2,ZC3HAV1,REM2,HAUS4,FAM8A1,ACSS2,SAMHD1,SIGIRR,C11orf21,ENC1,IQGAP2,TTN,DNAJB1,TMEM9,RNPEP,TCEA3,ETFB,MT1H,MT1X,MORC2-AS1,GSAP,ECHDC2,CRYL1,ETHE1,ALDOC,KHK,KLF7,COMMD9,ZNF731P,DTD1,PIEZO1,MPPE1,SLC35G1,PTPRM,LCOR,FES,STK16,CORO1B,TFDP2,SLC22A18,CTSK,SIAE,TMCC3,GSE1
GSE17974_0H_VS_6H_IN_VITRO_ACT_CD4_TCELL_DN	CUD	-4.64E-05	0.000963563	0.961557	163	0.338846	brain	TWAS	c7	0.961557	1	ERCC6,FAM174C,TIMM13,TBL2,RCC1L,ADGRA3,ALG3,UCHL3,QDPR,LYAR,GOT2,MRPL20,NFXL1,MICOS13,ZNF557,FAM241A,SPRY1,ITGA3,UTP18,NAXE,ISG20L2,PUS3,PPIL1,POLD2,PRADC1,SFT2D2,ZNF443,PGD,GMPPB,CMSS1,CRIM1,MIR3667HG,POGLUT1,SAMM50,POLR3H,DNPH1,SLC29A1,PEAK1,NT5E,RUVBL2,PRMT1,CCDC86,LBHD1,TMEM223,NAB1,CHCHD6,RUVBL1,CD200,KPNA2,EIF2B2,MLH3,SEC11C,PIGM,PSMG1,TRAP1,CTNS,GNL2,UTP11,HOMER1,PHLDA1,PTPN22,GTDC1,UTP15,B4GALT5,MLYCD,DDX10,PPP1R14B,STX6,CDC16,TMEM126B,EED,EIF4E2,ACOX1,PITPNA,OSBPL3,RRP7A,TIAM1,FYCO1,ZNF470,GON7,RAB27A,VTI1B,SLC25A15,RBM28,HSPD1,TIMM10B,ADO,RFC4,POLR1G,PEX5,POLR2F,SAYSD1,FAM114A2,LCP2,MMACHC,PRDX1,MOB3C,XPOT,TXNL4A,GRK3,WDR3,ATP1B3,IL1R1,IL18R1,TMEM140,COPRS,WDR36,IL21R,POLE2,YARS2,ARHGAP18
GSE17974_0H_VS_72H_IN_VITRO_ACT_CD4_TCELL_DN	CUD	7.33E-05	0.000959655	0.93915	171	0.291602	brain	TWAS	c7	0.93915	1	MEAK7,RCC1L,ATP5MF,TRIM4,PLAC8,LDHC,TMEM263,UBAC2,NFXL1,TRIP10,STAMBPL1,DYM,LEPR,CENPW,NEMP1,ATP23,SND1,CCNA2,NUDT6,MRPL18,SPAG16,SHMT1,DBI,ARL6IP1,ZCCHC17,CDC25A,RBM6,GNA15,TNFAIP8L1,PARK7,GPR157,CD82,NUP88,DNAH14,CENPJ,LAYN,DNAJC9,COX5A,PPCDC,FBXO22,FRMD6,RUVBL2,ATP5MC3,CORO1B,C11orf24,FADD,TRIB3,C10orf88,SMIM7,LSM4,ZNF410,BCAT1,CAPG,IMMT,MRPL35,SKA3,PLTP,PSMG1,CCNF,TRAP1,LINC00526,EXO1,SDHAF4,ATP5IF1,PAK1,CAMK1,WDHD1,KTN1,CD53,RHOC,DNAAF10,PTPN22,SUPT20H,HNRNPLL,HNRNPUL2,COX8A,HCP5,LTA,B3GALT4,ELP5,DTYMK,ERLIN1,SPINT2,SPATC1L,KDM7A-DT,APOBEC3G,MAP2K1,RPP30,DPAGT1,SMYD3,ACSS2,LRRFIP2,HSPB11,MRPL37,DHRS1,EVI2A,KIF2A,DLEU1,DUT,GNGT2,DTD1,CRNKL1,GRK3,IARS2,IDH2,MRPL23,CETN3,FPGT,YARS2,FAF1
GSE17974_0H_VS_72H_IN_VITRO_ACT_CD4_TCELL_UP	CUD	-0.00693014	0.0036724	0.0591486	164	0.571319	brain	TWAS	c7	0.0591486	1	PLXDC1,PGAP3,LILRB2,ZNF542P,CD83,GABBR1,DGKQ,FGF5,FBXL5,FAM200B,LDB2,CTSO,ERP27,RNF10,PTPN13,NAP1L5,MAN2B2,ITPRIP,TRIB2,COQ10A,RRN3P1,POLR3E,TEX45,MARCHF2,TTC28,TRIM16L,CHD9,SLC25A33,SNX29,VCPKMT,TSPYL4,ARIH2,TCTA,METAP1D,ITGA6,LYZ,SYNM,LINS1,SLC12A9,CUX1,C6orf226,VPS9D1,VIPR1,ZNF502,TRPM7,CCDC86,G0S2,ABL2,MAP3K5,ST3GAL5,PSMG4,ZDHHC11,UTP15,AK5,ZNF805,ZNF256,ZNF8,GPR153,RNF125,ATP2B1-AS1,ENC1,TIGD1,HES4,RGS2,SKIL,MIR22HG,WDR81,RAP1GAP2,APOBEC3A,KLF11,MARCHF8,TTN,ABHD13,TRMT6,IPCEF1,MORC2-AS1,CLEC7A,KANSL2,GSAP,SLC5A6,ZNF669,ATP6V0A2,TMEM132B,MFSD1,STXBP5,ARMC2,DGCR11,ANKRD36C,NOM1,PRRX1,TMEM9B,USF3,NFKBIZ,TSSC4,PRKCQ-AS1,PARP8
GSE17974_1.5H_VS_72H_IL4_AND_ANTI_IL12_ACT_CD4_TCELL_DN	CUD	0.000290666	0.0033238	0.930314	172	0.819133	brain	TWAS	c7	0.930314	1	TMEM273,FGGY,PM20D2,TMEM120A,STYXL1,MAGEF1,IL10RB-DT,IL10RB,ATG7,GINS3,CNOT1,TNFRSF4,GATB,HLTF,HPS3,SNAP47,C12orf75,ACOX3,TRAPPC5,CPNE2,NUDCD3,DOCK7,DBI,ZNF589,RAD51C,ATIC,ZNF232,PARVB,CBY1,CENPM,PEAK1,WDR76,EIF3J-DT,SQOR,RUVBL2,PIH1D1,MYO1B,SLC9A3R1,ATP5MC3,ISCA2,BCAT1,EEF1AKMT1,SKA3,DLG5,NRM,DDAH2,BRIP1,TXN2,EYA3,B3GNTL1,MRPS15,HOMER1,TRIP13,DUSP5P1,ACADM,GALM,ANGPTL6,CARM1,ARAP3,NDUFAF1,POLR3K,MCRIP2,RAB26,ACAT1,RDX,HSD17B8,ACADVL,ACAP1,NAA38,POLD3,NT5C3B,ACLY,DHX58,DDB2,NR1H3,ARPC5,LRRC1,PCBD1,PTGIS,FIGNL1,FSD1,UHRF1,HAUS4,JAML,MPZL2,DIAPH3,SRI,ZSCAN30,OXSM,TIMM13,RDH11,DHPS,STX10,CZIB,ETHE1,PINLYP,INTS13,JAKMIP2,BRI3BP,KTN1,VCL,GNGT2,TTC30A,RCCD1,ZNF343
GSE17974_1.5H_VS_72H_IL4_AND_ANTI_IL12_ACT_CD4_TCELL_UP	CUD	-3.39E-05	0.000695524	0.961148	183		brain	TWAS	c7	0.961148	1	EXOSC6,PIGW,R3HDM4,B4GALT7,MAML1,CD83,HCG18,RHOH,RELL1,KLHL24,CTSO,ADAM29,HERC6,SCARB2,C12orf43,TADA2B,IFNGR1,RRN3P1,PUS3,SLC35D1,PBXIP1,C6orf120,RAPGEF6,S1PR1,SH3RF3,FAM117B,ANGEL2,MTMR6,CSNK1G3,HIVEP1,ZNF37BP,PSTK,SLC16A6,RBMXL1,FLNB,CHPF2,HSPBAP1,RNF103,LINC01260,NCOA5,ELMO2,MPP7,CRYBG1,DYNLL2,RPP38,HS3ST3B1,NATD1,GRAMD2B,USPL1,C1orf198,ZNF200,NAGPA,ZNF641,PELI2,PSMA3-AS1,DDX27,SLC9A8,SPATA2,ZNF552,EPB41L4A,TRAPPC13,MAST4,RASA3,MGAM,CWF19L1,FYTTD1,JADE2,RRP15,CRK,INPP5K,MNT,FYCO1,CEBPZ,ENC1,ATXN3,SERPINA1,TRMT6,STRIP1,MOCS2,CERK,CKAP4,MX2,CCDC146,MYLIP,GOSR1,PLK2,MED19,FBXO28,ATXN7,DUSP2,TSPAN14,RRP12,SLU7,ADPRM,CTPS1,PRMT6,ATMIN,MAP3K2,SNORD89
GSE17974_1H_VS_72H_UNTREATED_IN_VITRO_CD4_TCELL_DN	CUD	-0.000145134	0.000686924	0.832668	224		brain	TWAS	c7	0.832668	1	TFPT,USO1,SIRT5,MICA,GPANK1,CSNK2B,LSM2,STYXL1,HMGB2,ZNF248,ETFDH,NEMP1,VKORC1,PPA2,SPAG16,PFKL,SPATC1L,UGP2,CCNA2,PPIH,EFEMP2,CPSF3,IAH1,YWHAQ,ACP5,FARSA,CMSS1,PARK7,GPR157,CENPM,FANCA,LAYN,DENND10,FBXO22,ETFA,WDR76,SORD,GLT8D1,KYAT3,PSMG1,GET1,SHCBP1,MOB3A,PLEKHJ1,EXO1,SDHAF4,STAP2,ANXA11,APOL2,TXN2,TBCD,PAK1,GLB1,CRTAP,AP3B1,CD53,DRAM2,CCT8,MRI1,HNRNPLL,REPIN1,PSD4,RPL23AP7,HNRNPUL2,SNRNP25,UBE2I,JPT2,CHCHD2,GNPAT,SPINT2,LSS,HADHB,CGAS,TMEM237,OSBPL3,RAN,CAPG,TIPIN,MAP2K1,GFM2,STARD3NL,TFB1M,CSPG4P12,PTPN7,DPY19L2P2,CZIB,LGMN,GMPR2,TMEM97,APAF1,COA6,E2F7,KIF2A,NUDT7,DLEU1,KTN1,DUT,IFI16,DROSHA,DTD1,MPHOSPH9,UNC45A,CETN3,SKP2
GSE17974_1H_VS_72H_UNTREATED_IN_VITRO_CD4_TCELL_UP	CUD	0.00542974	0.00417689	0.193619	148	0.794782	brain	TWAS	c7	0.193619	1	TIMM23,FAM53C,RHOH,ZNF843,MTMR3,MORC2-AS1,ERP27,NUP54,MOB1B,TNIP2,RYK,PUS3,NAP1L5,IFRD1,C6orf120,DTNBP1,YTHDF1,KBTBD2,QTRT2,PDZD8,RAPGEF6,SLC25A33,VCPKMT,IP6K2,TCTA,ITGA6,CXCL16,FKRP,ADGRE2,AKAP8,HIVEP1,GTPBP4,CCDC86,IKZF5,ZNF268,CAST,KMT2C,ARHGAP21,ZMPSTE24,RPP38,USPL1,TECPR1,DDX20,TNFAIP6,CUL3,POSTN,UTP15,ZNF256,ZNF324,VPS37B,TFIP11,DHX8,FYTTD1,DUS3L,ZNFX1,SPATA2,MYNN,ASTE1,MAT2A,JOSD1,CACNA1I,TTC19,MARCHF8,PRKD3,BCCIP,MOAP1,TTN,NET1,TRMT6,PPIL4,ERLEC1,ZNF202,IQSEC1,RBSN,ANKRD28,NOP58,MAX,LYSMD2,PLEKHH2,KANSL2,MCRS1,RPF1,FAM222B,SLC5A6,GPR65,PPARGC1B,TMEM243,MAPK1IP1L,DGCR11,DNAJA4,FAM3C,SNX9,TAGAP,NOM1,GORAB,CRBN,ARL8B,CTU2,BPGM,TSSC4,RAB30,PARP8,RING1,WDR47,GPA33,SYNM,TEX261,SNORD89
GSE17974_2.5H_VS_72H_IL4_AND_ANTI_IL12_ACT_CD4_TCELL_DN	CUD	-0.00166183	0.00309984	0.591887	204	0.753419	brain	TWAS	c7	0.591887	1	TMEM273,HOMER2,PIP4K2B,GSDMB,NSF,ACP6,STYXL1,CYP51A1,EIF2AK1,NOA1,MAGEF1,IL10RB,ASIC5,MTFP1,TNFRSF4,HPS3,NOPCHAP1,C12orf75,PRIMPOL,GNGT2,EME1,UGP2,DHX58,DBI,PARN,RAD51C,NUP107,RMND1,PARVB,CDC25B,BATF3,LAMTOR4,FAM241B,ASCC1,MICU1,PIH1D1,CD5,INPP1,NUP85,PRPSAP1,HMGN4,ISCA2,DLG5,DHFR,SERPINB6,TXN2,B3GNTL1,IL32,DRAM2,RHOC,GOLPH3L,PSMD4,S100A6,S100A4,GTDC1,ITM2C,CD9,PARP2,GPANK1,LSM2,HSD17B8,CUTA,ACADVL,CEP41,RAB6A,MRPL48,POLD3,RECQL,CAPN12,SORD,FSD1,UHRF1,EIF4E3,MCRIP2,CAPG,PTPN18,BUB3,ITGB2,BMPR1A,SRI,MGST3,SFXN1,ZSCAN30,ADK,DPAGT1,NLRX1,TCEA3,OXSM,VSIG10L,SMCO4,CPNE2,GINS3,ZNF558,RHEBL1,CRYL1,CUEDC2,ETHE1,ZNF575,PINLYP,KCNN4,GEMIN7,SRD5A1,TMEM97,LETMD1,COMMD7,CSRP2,JAKMIP2,BRI3BP,DHCR24,CEP57L1,CRADD,ING1,ACAD9,EMILIN2,SLC66A3,UNC45A,RCCD1,MAP3K21,RNF144A,TMEM218
GSE17974_2.5H_VS_72H_IL4_AND_ANTI_IL12_ACT_CD4_TCELL_UP	CUD	-8.89E-05	0.000964203	0.926567	183	0.792401	brain	TWAS	c7	0.926567	1	ZFAND4,R3HDM4,SDCBP2-AS1,POLR1A,RNF130,CD83,HCG18,ABCF1,BUD23,SMURF1,TNIP2,LRPAP1,GAR1,CTSO,HERC6,OTUD4,MRPL20,TPRG1L,TMEM33,ITPKB,PDGFA,TMEM131L,SPRY1,SLC35D1,GPATCH4,RASSF2,RAPGEF6,DSE,SLC30A7,S1PR1,SYNM,LINS1,FKRP,MTOR,SACS,MTMR6,GTPBP4,CD6,SDHAF2,GNL3,TDG,CAST,ARHGAP21,MRPS23,SLC38A2,OSTM1,GNL2,C1orf109,MAPK1IP1L,ATG14,PELI2,ZNF200,ZNF263,PLEK,PSMA3-AS1,MBTPS1,NGRN,SLCO3A1,EPB41L4A,TRAPPC13,MAST4,RASA3,BBIP1,PUS1,LINC01260,ARFGEF2,DDX27,SPATA2,CSNK1E,CENATAC,TRAPPC4,CCDC93,MED29,TTC19,PLEKHB2,FYCO1,CEBPZ,QPCT,CDC42EP3,NOP16,MCAT,WDR73,POLR3B,LYSMD2,MYLIP,TRMT61A,RPF1,ARID5B,EMG1,NUFIP1,KCTD12,PRMT6,VAV3,TMEM243,MFSD1,MFAP3,RRP12,E2F6,PTGER4,NDUFAF4,ATMIN,MAP3K2,TEX261,TAGAP
GSE17974_2H_VS_72H_UNTREATED_IN_VITRO_CD4_TCELL_DN	CUD	-0.000155639	0.000956795	0.870781	191	0.654047	brain	TWAS	c7	0.870781	1	TMEM273,NDUFB5,CTNNA1,SIRT5,STYXL1,HMGB2,LINC00888,MAGEF1,AK2,CD38,TIFA,CHCHD3,SPATA20,CYBC1,CCNA2,SPINT2,PLD3,GSDMB,RNASEH2C,ANGPTL6,ZNF788P,LIMS1,PLEKHJ1,GNA15,STAP2,BARD1,TCF12,ATP5MF,COPS6,EIF2AK4,ARHGAP11A,LAYN,PCBD1,MICU1,VCL,PRDX3,COMMD10,COX5A,FBXO22,WDR76,EIF3J-DT,SORD,CD300A,SLC9A3R1,GALK1,JMJD6,H1-3,PXMP2,NPC2,SRGAP2,EIF2D,ZMIZ1,ANXA11,TXN2,MPST,ATP5IF1,CAPNS1,GLB1,CCNF,PAQR4,DRAM2,RHOC,NDUFA7,SELENOW,MDFIC,ARL6IP6,POLR3K,SNRNP25,ACADVL,ACAP1,GNPAT,MAP3K21,DDB2,WASHC3,TBC1D22A,CLPP,CBX1,NDUFS2,PRMT7,CBX5,TRABD2A,CAPG,KDM7A-DT,SLC37A4,NADSYN1,SNRPD2,IFITM2,GFM2,ITGB2,SRI,TFB1M,N4BP2L1,ZDHHC13,MYO5A,GLRX3,RHEBL1,STIM1,CPT2,CZIB,CUEDC2,ETHE1,APAF1,S100A4,SRGAP2C,KIF2A,PSD4,UBE2L6,DLEU1,FIG4,DUT,GALK2,ANKRD27,DTD1,TRAF3IP2,ANKRD6,MPHOSPH9,CETN3,RNF144A,SRBD1,MCEE,CPSF3
GSE17974_2H_VS_72H_UNTREATED_IN_VITRO_CD4_TCELL_UP	CUD	0.0045585	0.00407279	0.26303	145	0.943555	brain	TWAS	c7	0.26303	1	TIMM23,CMTR2,PLXDC1,POLR1A,CD83,GABBR1,TRIM73,SMURF1,ATP8A1,CTSO,LYAR,ZBTB49,C12orf43,UTP3,MXD4,ITPRIP,RYK,PUS3,C6orf120,PRNP,TRMT6,ZNF131,QTRT2,RAPGEF6,RIPK1,RPP40,RIN2,GZF1,FKRP,TCF25,AP4E1,ZNF37BP,FAM177A1,PLXNA1,ZNF140,ZNF268,HSPBAP1,SLC49A4,CORO7,SRR,ZZEF1,ZNF565,ZNF567,RPP38,OSTM1,GLIPR1,PHLDA1,MRTO4,UTP15,PHF23,AGPAT4,LANCL2,FYTTD1,DOP1A,TMTC3,ATP2B1-AS1,ENC1,SGPL1,ARFGEF2,SLC17A5,SNAPC5,ZNF542P,ZNF583,PTX3,ARMC8,ESYT3,C2orf42,TEX261,CIAPIN1,ZNF682,TMEM121B,LRP6,PLD6,FAM83G,LYPD3,ZNF45,ZNF223,EIF5,SLC5A6,TRMT61B,MICALL1,PLK2,ZC3H8,ALKBH8,ELK3,FAM3C,SNX9,SENP6,UBE3C,URB1,ATP6V0A2,TENT5A,SNRPN,TSSC4,GPA33,SNORD89
GSE17974_CTRL_VS_ACT_IL4_AND_ANTI_IL12_0.5H_CD4_TCELL_DN	CUD	-0.00313722	0.00515017	0.542426	114	0.153522	brain	TWAS	c7	0.542426	1	PWWP2B,PALM,C2orf69,TCAF1,CYP51A1,ARL9,TLR1,ENPEP,LINC00290,RASGEF1B,C4orf36,TXNDC15,SPRY1,ITGA3,ISG20L2,PUS3,C6orf120,MTHFD2,VCAM1,S1PR1,ZPR1,ARL5B,YIPF4,FAM98A,GMNN,H4C4,BTN2A2,ZNF184,SMIM7,FAM220A,KPNA2,PTGR2,ZNF410,MLH3,GET1,SNHG3,NFKBID,ZFP82,ZNF850,ZNF571,ZFP30,MEIG1,JAGN1,VPREB3,DLGAP1-AS3,PHLDA1,ZNF200,OSBPL1A,NUDT15,MLYCD,CSTF2T,C17orf100,CNTNAP1,KIAA1586,SH2D5,DNAJB4,SNAPC1,ZNF701,ZNF415,ZNF331,LINC00115,MYNN,FYCO1,CCDC141,NFE2L2,FAM98B,VTI1B,ELOVL4,ADO,EVI2A,GPR65,TMEM243,MRPL42,DUSP2,MED21,DENND2C,PLXND1,E2F6,AP5S1,TIGAR,LMBRD2,C11orf97,FUT4,TAGAP
GSE17974_CTRL_VS_ACT_IL4_AND_ANTI_IL12_0.5H_CD4_TCELL_UP	CUD	0.000190054	0.000968107	0.844363	149	0.780502	brain	TWAS	c7	0.844363	1	MMAB,ASB16-AS1,SPPL2C,OSBPL7,ODF3L2,APC2,LILRB2,LILRB1,SAMD10,SRSF12,CLIP2,PILRA,TSC22D4,IQCA1,CCDC158,FREM3,CORIN,ZFYVE28,GASK1B,HSD17B6,H1-9P,JOSD2,IGLON5,WDR27,PGAP3,ERBB2,RAB5C,SFXN5,GARS1-DT,RP9P,LINC02223,FABP3,ZBTB8B,LSMEM2,PARP3,DDA1,KXD1,ALG12,LMF2,NECTIN2,PNMA8A,IQUB,CCDC13-AS1,G0S2,STAB2,GHRL,GUSBP2,CFAP100,SNCAIP,ADCY5,ENTPD3-AS1,EPB41L3,CRACDL,TMEM254-AS1,MECR,BRICD5,PLEK,ASPRV1,HTR3A,TMEM176A,CD14,RPAP1,PGC,HSPB7,RNF207,CES1,EVPL,C1orf159,SGO2,SMUG1,SLC7A7,PROSER3,SNCG,CLEC4E,CLEC7A,CFB,CAVIN3,FRY-AS1,PRKG1,GRAMD1B,SS18,NOL4L,PLA2G6,LDHD,CPPED1,TLCD2,SMG6,SNTN,BEND7,PTPRN,MAB21L3,TMEM44,MTMR11,C16orf74
GSE17974_CTRL_VS_ACT_IL4_AND_ANTI_IL12_12H_CD4_TCELL_DN	CUD	4.77E-05	0.000571755	0.93356	161		brain	TWAS	c7	0.93356	1	MCUR1,TUBB,IER3,TCF19,HCP5,TBL2,RCC1L,GAR1,LYAR,GOT2,MLEC,PUS10,FAM162A,TMEM165,PAICS,NEMP1,MRPL18,SMG5,POLD2,BBS7,SFT2D2,GALE,CLIC4,DGAT2,ZNF232,C17orf100,MRPS26,MIPEP,MED20,DNPH1,ARHGAP11A,PIGV,RCC1,SNHG12,RUVBL2,GLS,SPTSSA,ZNF322,CD200,TRIB3,SEC11C,PIGM,PSMG1,DNAJA3,GLB1,C1orf109,HOMER1,RAP1A,PNO1,GTDC1,FTSJ3,TRAF3,GGCT,TMCO6,ANKS1A,SNRNP25,AARS1,PPP1R14B,C1orf216,MTCH2,SENP5,BDH1,SPINT2,APIP,ELOVL1,ATOX1,TMEM126B,EED,MLKL,SORD,NUP42,OSBPL3,SLC37A3,TIAM1,TSEN2,FADD,SLC19A1,GON7,RAB27A,C1orf53,DESI1,MCAT,ZWINT,USP45,FAM98B,RBM28,SMKR1,C12orf76,SMG9,PSMA4,RXYLT1,XPOT,GRK3,MTMR2,EMILIN2,CDK2AP1,AIG1,ATP1B3,IL18R1,WSB2,GLB1L2
GSE17974_CTRL_VS_ACT_IL4_AND_ANTI_IL12_12H_CD4_TCELL_UP	CUD	0.000358106	0.00369832	0.922862	145	0.98382	brain	TWAS	c7	0.922862	1	ZNF528-AS1,LILRA2,GABBR1,HLA-DRB6,STAG3L4,TRIM73,RELL1,TMEM156,H2AJ,ERP27,HSD17B11,FAM200B,VNN2,ZFYVE28,HEBP2,SULT1B1,ITPRIP,KAT2B,YPEL3,FBXL20,PGAP3,CCDC69,RP9P,SNX29,TSPYL4,ZFAND2A,YPEL2,LINC-PINT,VPS9D1,ZNF101,G0S2,ANKDD1A,LPP,H1-2,SC5D,MIR646HG,YOD1,ARHGAP21,BRWD1,MPP7,OSER1,PKIG,MXI1,SPTBN1,TTC32,PELI2,SP140L,CCDC18-AS1,AK5,ZNF256,ZNF8,PGC,SGTB,UCP2,MDS2,ATP2B1-AS1,SYTL2,ITGB2-AS1,PCNT,RGS2,SKIL,RAP1GAP2,REM2,APOBEC3A,MYLIP,FAM8A1,ITCH,SAMHD1,ENC1,CCDC141,ASPRV1,IPCEF1,MAP4K4,KLF7,IRF2BP2,GPR65,KCNRG,STXBP5,OTULINL,RETREG1,FAM228B,HYKK,LINC00173,ANKRD36C,USF3,TSPAN32,PARP8,ADPRM,SYNM
GSE17974_CTRL_VS_ACT_IL4_AND_ANTI_IL12_1H_CD4_TCELL_DN	CUD	0.00397187	0.00429133	0.354676	126	0.355439	brain	TWAS	c7	0.354676	1	DUSP14,ZNF347,TSEN34,ARHGEF5,TLR1,PAN3-AS1,TMEM165,ZNF557,HSD17B7,CKAP2,TXNDC15,PUS3,PPIL1,C6orf120,BBS12,KRT222,ERVH48-1,ZNRD2-DT,ZNF443,S1PR1,ZPR1,BAZ2B,RNF168,TACR2,ARL5B,LCMT2,YIPF4,MFSD6,NAB1,NABP1,FAM177A1,CD200,ZNF410,EIF2B2,MRPL35,ZSWIM3,GET1,SNHG3,KCTD21,GLB1,THUMPD3-AS1,JAGN1,PHLDA1,ZNF200,RIF1,GIMAP1,FBLN7,SLC35F5,MLYCD,TTC9C,TMEM223,ZNF587,ELP5,KDM6B,VPS33A,STX6,KIAA1586,SNAPC1,NPC1,SLC17A5,MYNN,EXOC2,TRAPPC4,FADD,FYCO1,SERPINC1,ALKBH1,RTP4,HCP5,LTA,PDSS1,PMEPA1,FAM98B,VTI1B,ZNF506,ZNF253,ADO,ZNF230,EVI2A,MED19,SHISA2,MED21,UMPS,GLTPD2,E2F6
GSE17974_CTRL_VS_ACT_IL4_AND_ANTI_IL12_1H_CD4_TCELL_UP	CUD	-0.000227716	0.000693696	0.742711	189		brain	TWAS	c7	0.742711	1	CHRNA3,TMED3,TFPT,LILRB2,SAMD10,VAMP5,THNSL2,CLIP2,KLB,NDST3,FGF5,LDB2,ATG7,TAMM41,GUCY2C,FREM3,VNN1,FGFR3,SH3BP2,TRIM2,NEURL1,COL12A1,IMPG1,NMBR,BIN1,WDR27,PPIH,ERBB2,SFXN5,EHD1,ITGB3BP,AKTIP,PGLS,CCDC124,KXD1,THAP10,CADPS2,CNPY4,XPNPEP3,VIPR1,MTFR1L,SNUPN,TUBGCP4,PRR12,G0S2,TRAF5,PARP3,SLC9A3R1,TRIB3,SMARCD3,SEMA5B,PGP,MGRN1,ROGDI,ZNF792,U2AF1L4,MECR,RPAP1,SUPT20H,ABCC8,ZBED10P,REPIN1,RPUSD2,ZBTB45,ATG16L2,ACAP1,THAP4,RNF207,ADCK2,ASB16-AS1,CLPP,ALKBH7,KLHDC9,C1orf159,PUSL1,SNTB2,RGS1,RGS2,TTLL12,MINDY2,MCRIP2,RAP1GAP2,TRABD2A,RASSF7,SLC25A22,CLEC4E,AGPAT1,RAB15,NCOA6,VILL,ST7L,LHPP,RNF152,BRI3BP,TMEM132B,KTN1,LINC00173,TP53AIP1,CEP170B,CMTM7,SLC35G1,STK16,PTPRN,NAPB,XXYLT1,HORMAD1,PDE4DIP,VPS26B,ADCYAP1,GMPS,GAA,GSE1
GSE17974_CTRL_VS_ACT_IL4_AND_ANTI_IL12_24H_CD4_TCELL_DN	CUD	0.000223538	0.000970194	0.817777	172	0.230414	brain	TWAS	c7	0.817777	1	ORC5,TBL2,RCC1L,SAP30,TBC1D1,GAR1,QDPR,ATG7,GOT2,PI4K2B,TBC1D19,CBR4,DYM,ACAA2,SGCB,DCPS,SND1,SMKR1,SRPK1,PPIL1,RNF8,MRPL18,TMEM14A,MRPL12,CCNA2,PSMD8,TIMM50,ZNF780A,POLA2,RBM14,GSTP1,PRELID1,CENPS,CCDC124,LSM4,ARMC6,TDP1,ZNF239,POLE4,NUP88,TXNDC17,MED31,C20orf27,MIPEP,CENPJ,DESI1,CENPM,MED20,MEA1,DNPH1,RPP25,LCMT2,RUVBL2,MTFMT,TIPIN,ZWILCH,PSMG1,TEDC2,DNAJA3,PRIM1,BRIP1,GLB1,UTP11,WDHD1,ASNS,DCLRE1B,TMEM106C,FTSJ3,MLYCD,SNRNP25,PSMB10,SF3B3,ACAT1,NAA38,PPP1R14B,DTYMK,TTC26,MRPS33,MTCH2,CLPP,ATOX1,TMEM126B,EED,ACOX1,BIRC5,MTHFD1,JAML,SLC37A4,FADD,ZNF787,SLC19A1,CTPS1,ETFB,SLC25A15,VRK1,NDC1,POLR2F,SCCPDH,SLC43A3,PRDX1,MFSD4B,TUBE1,MTMR2,OGFOD2,WDR3,ATP1B3,WSB2,MRPL23,WDR36
GSE17974_CTRL_VS_ACT_IL4_AND_ANTI_IL12_24H_CD4_TCELL_UP	CUD	0.000124058	0.000695423	0.858415	168		brain	TWAS	c7	0.858415	1	INPP5A,GABBR1,LINC02604,STAG3L4,TRIM73,ATP8A1,ERP27,RNF10,PTPN13,NAP1L5,FBXL5,FAM200B,VNN2,TXK,TPRG1L,ITPKB,TMEM131L,ITPRIP,TRIB2,CPNE5,WDR19,TTC28,GPX3,SNX29,TSPYL4,KIZ,ZFAND2A,YPEL2,ITGA6,LYZ,VPS9D1,VIPR1,ZNF101,UPP1,RALGPS2,ABL2,SC5D,PLEKHA1,PSTK,YOD1,ARHGAP21,ST3GAL5,CRYBG1,OSER1,PCNX1,MXI1,BBIP1,ZDHHC11,OVGP1,TARS3,SPTBN1,TTC32,PELI2,GARS1-DT,CD4,ST6GALNAC3,AK5,ZNF805,ZNF329,ZNF8,SGTB,PASK,NEU4,ZBTB4,GNPTAB,ALKBH7,MINDY2,REM2,MYLIP,FAM8A1,ENC1,TTN,CCDC141,ABHD13,CEP68,BMPR2,MYO1F,MORC2-AS1,FBXO7,VWA5A,MAP4K4,CTBS,SECISBP2L,VAV3,PLCXD2,MIR22HG,HYKK,SYNM,PTPRM,DENND5A,MAML2,USF3,SENP7,NFKBIZ,TSPAN32,EMB,PARP8,ERO1B,IRF2BP2,GSE1
GSE17974_CTRL_VS_ACT_IL4_AND_ANTI_IL12_2H_CD4_TCELL_DN	CUD	-9.56E-05	0.000970385	0.921533	129	0.360289	brain	TWAS	c7	0.921533	1	TRDMT1,DUSP14,TBL2,RCC1L,SLC39A8,COPS8,GAR1,MRPL20,JMJD4,FAM241A,ZNF557,TESPA1,NEMP1,TXNDC15,RASGRP3,FAM98A,SPRY1,PPIL1,HAX1,GPATCH4,SPINT2,PSMD8,ZNF780A,ZNF709,DSE,RAB27B,MTHFD2,ZNF232,NUP88,TXNDC17,ZPR1,NT5E,PIGV,FBXO22,SDHAF2,NABP1,CD200,ZNF410,EIF2B2,PIGM,IMMT,MRPL35,DNAJA3,KCTD21,GLB1,DHRS7B,GNL2,PHLDA1,TEX30,TRAF3,ZNF470,CHMP2A,AARS1,HCP5,CSNK2B,RING1,MED20,C1orf216,STX6,ERLIN1,RBBP8,SLC17A5,PSMB5,FADD,NUP42,QPCT,CDC42EP3,GON7,RAB27A,APOL6,RBM28,HSPD1,UTP18,ZNF230,GNG5,EMG1,KCTD12,CCT5,FAM102B,SLC30A5,MRPL42,PRDX1,SERAC1,MED21,GNPDA1,EMP1,COPB2,TOLLIP,CARS1,CEP19
GSE17974_CTRL_VS_ACT_IL4_AND_ANTI_IL12_2H_CD4_TCELL_UP	CUD	-0.00288449	0.00334522	0.388537	180	0.786112	brain	TWAS	c7	0.388537	1	LILRB2,GABBR1,ABCC5,FAM200B,LDB2,ERP27,MRPL1,SLC35E2B,VNN2,ALKBH7,ADGRE1,STK10,BIN1,WDR19,BLVRA,PGAP3,HAR1A,RP9P,SNN,SNX29,ZFAND2A,PGLS,NIT2,ITGA6,RPS6KC1,CNPY4,HHATL,ZNF101,MTFR1L,CD52,WASF2,PPIP5K1,G0S2,SPG21,ATP6V0E2,REPIN1,SC5D,PSTK,ANKRD10,DHRS7,TMIGD2,RAP1GAP2,P2RX5,AP3S2,ZDHHC11,PSTPIP1,TDRKH,EBPL,CD4,TPI1,ACAP1,FAM168A,PPP1R7,NEU4,BCL7A,SUMF2,GPR153,ZMIZ1,EIF4G3,ATP2B1-AS1,IRF1-AS1,TIGD1,TYSND1,UBE2G2,ITGB2,ADARB1,PCNT,RGS1,RGS2,TRABD2A,SAMHD1,KLF11,ROGDI,EPS8L2,ENC1,TSPAN17,TCEA3,GPD1L,MMD,NUP210,MORC2-AS1,RHEBL1,GSAP,LYRM9,MRPL40,NUDT19,HEMK1,DTD1,PIEZO1,GALNS,SLC35G1,DENND5A,STK16,CORO1B,NFKBIZ,RCSD1,ADPRM,CREB3L2,XXYLT1,OXNAD1,VPS26B,GMPS
GSE17974_CTRL_VS_ACT_IL4_AND_ANTI_IL12_48H_CD4_TCELL_DN	CUD	0.000128975	0.000960577	0.893191	174	0.831007	brain	TWAS	c7	0.893191	1	TMEM273,SALL2,HAUS4,KISS1R,TBL2,RCC1L,CASP6,ATG7,LYAR,GOT2,COX6A1,RHOF,OGFOD2,AK2,KLHL17,SSU72,TBC1D19,HLTF,C12orf75,TMEM165,ARL3,GSTO1,ACAA2,PRIM1,NEMP1,TXNDC15,RNF8,NUDT6,POLD2,PSMD8,ZNF780A,CORO1B,GSTP1,PAAF1,WDR54,MRPL19,TDP1,NIT2,TMEM45A,MRM2,GNA15,MRPS26,CENPJ,MED20,MEA1,SLC29A1,DYNLT2B,BDH1,COX5A,COMMD4,BCAT2,RUVBL2,PIF1,ZWILCH,ZNF410,ISCA2,TRAP1,NRM,HCP5,GPANK1,SDHAF4,BRIP1,GPI,GLB1,WDHD1,DNAAF10,GTDC1,TMEM106C,SPC24,CDCA3,SNRNP25,ACAT1,DTYMK,CDK2AP1,FAH,MYH10,ATOX1,PCBD1,OSBPL3,APOBEC3G,RNPEP,KRT10-AS1,ETFB,FAM98B,ELOVL4,DHPS,HDHD5,VRK1,GNG5,MCOLN2,KIF2A,METTL8,MAP3K20,TMEM53,MOB3C,FAM83D,MED21,FAR2,TXNL4A,SEPHS1,MTMR2,IGSF3,WDR3,IDH2,PRC1,NTPCR,ATP1B3,PSRC1,PTTG1,ECI2,FPGT
GSE17974_CTRL_VS_ACT_IL4_AND_ANTI_IL12_48H_CD4_TCELL_UP	CUD	-7.55E-06	0.000568592	0.989407	184		brain	TWAS	c7	0.989407	1	INPP5A,WHAMM,PLXDC1,FBXL20,PGAP3,ERBB2,LRRC37A2,LILRB1,HLA-DRA,HLA-DRB6,TRIM73,GSAP,LRPAP1,NAAA,FAM200B,TXK,MEGF6,TPRG1L,ITPRIP,TRIB2,KAT2B,WDR19,TRAPPC10,TTC28,LINC02223,RIMKLB,CLEC7A,SNN,SNX29,VCPKMT,TSPYL4,ARIH2,ZFAND2A,MAD1L1,ITGA6,LYZ,VPS9D1,ZNF502,ZNF101,GREM1,HKDC1,G0S2,SC5D,PSTK,ARHGAP21,CRYBG1,TMEM254-AS1,ATG14,PELI2,ZDHHC11,OVGP1,PLEK,ZNF805,ZNF329,EPB41L4A,SNHG20,TRAPPC13,MDS2,MUL1,DSC1,ATP2B1-AS1,ADAMTS5,TIGD1,SKIL,MIR22HG,RAP1GAP2,MYLIP,FAM8A1,CUX1,KLF11,MARCHF8,ENC1,IER2,DNAJB1,MARCHF2,MAP4K4,SECISBP2L,CNST,TMEM132B,VAV3,PLCXD2,RANBP17,ARMC2,FAM228B,HYKK,PTPRM,NFKBIZ,TSPAN32,EMB,PARP8,SYNM,ERO1B
GSE17974_CTRL_VS_ACT_IL4_AND_ANTI_IL12_4H_CD4_TCELL_DN	CUD	-0.000311899	0.000966424	0.746896	160	0.550197	brain	TWAS	c7	0.746896	1	DUSP14,TBL2,SLC39A8,GAR1,MLEC,STAMBPL1,TESPA1,NEMP1,TXNDC15,TCTN3,TAF1A,GPATCH4,ISG20L2,PUS3,SLC26A11,MRPL12,PKNOX1,RRP1,AEBP1,POLD2,BBS12,XBP1,PSMD8,TIMM50,ZNF780A,PRADC1,TMEM177,DSE,CMSS1,POGLUT1,ZPR1,POLR3H,DESI1,NT5E,RUVBL2,PRMT1,NAB1,GLS,CD200,ZNF410,EIF2B2,ABAT,BCAT1,PIGM,CD84,IMMT,TRAP1,DNAJA3,GLB1,GNL2,CNIH1,HOMER1,ASNS,PHLDA1,RAP1A,PNO1,TEX30,FTSJ3,FDX2,B4GALT5,GGCT,TMEM223,AARS1,SF3B3,DDX10,LTA,WDR46,PHF23,ELP5,PPP1R14B,C1orf216,STX6,CLN6,RBBP8,TMEM126B,EED,OSBPL3,TIAM1,PSMB5,FADD,FYCO1,SLC29A1,GON7,UBR7,RAB27A,RRP7A,NIPA1,TIMM13,SLC25A15,RBM28,SMKR1,PRPF38A,COA7,NDC1,ADO,SMG9,MED21,LYST,LCP2,PSMA4,PRDX1,MOB3C,XPOT,LPIN2,IL1R1,WDR36,CARS1,TUBE1,YARS2,CHST2
GSE17974_CTRL_VS_ACT_IL4_AND_ANTI_IL12_4H_CD4_TCELL_UP	CUD	4.00E-05	0.000692432	0.953933	198		brain	TWAS	c7	0.953933	1	SMIM10L1,HAR1A,STMN3,GABBR1,PLAC8,LMO7,ERP27,NAAA,PRKCB,HSD17B11,VNN2,ADGRE1,MARCHF2,ITPRIP,CKAP2,BIN1,TTC28,RP9P,BBS9,SNN,SNX29,TSPYL4,PGLS,PRKCA,ZNF831,GPHN,ZNF101,G0S2,LPP,H1-2,SC5D,PSTK,SNCAIP,ST3GAL5,BRWD1,MPP7,SP140L,DIS3L2,TIGD1,SLC22A23,MXI1,ZDHHC11,CDADC1,TTC32,PELI2,AK5,TREM2,ACAP1,SGTB,FAF1,SUSD4,DSC1,ATP2B1-AS1,ADAMTS5,PCNT,SUCLG2,EIF4E3,RAP1GAP2,ZC3HAV1,SLC7A7,REC8,FAM8A1,TDRD3,SAMHD1,KLF11,ENC1,IQGAP2,TTN,CCDC141,DNAJB1,TCEA3,SMYD3,ZNF731P,FBXL12,RHEBL1,ST7L,GRAMD1B,LIMD1,CRYL1,LYRM9,ALDOC,COMMD9,ORC4,TMEM132B,OGFRL1,KAT6B,FAM228B,HYKK,ANKRD36C,SKAP1,DTD1,PTPRM,AIG1,STK16,OXNAD1,TBC1D5,C11orf21,SLC22A18,RCSD1,PARP8,SYNM
GSE17974_CTRL_VS_ACT_IL4_AND_ANTI_IL12_6H_CD4_TCELL_DN	CUD	0.00636158	0.00340176	0.0614716	180	0.739109	brain	TWAS	c7	0.0614716	1	DUSP14,POLR1A,MRPL35,CD8A,ECE2,LYAR,MLEC,TXLNA,AK2,TNFRSF4,LINC01134,CD38,GABRB1,JMJD4,TCTN3,PPIL1,CBR1,AEBP1,HIVEP3,P3H1,PRADC1,ALG6,ZNF709,RAB27B,GMPPB,INO80B,ZNF239,COLGALT1,ARMC6,CRIM1,MATK,TRPV1,ZNF232,ZPR1,LEKR1,FBXO22,PEAK1,PRMT1,CCDC86,HNRNPUL2,TTC9C,TMEM223,MFSD6,CD200,MRS2,PARP14,BCAT1,PIGM,CD84,PSMG1,NETO2,TSPAN31,RCC1,MECR,HOMER1,PHLDA1,FAHD1,ALG1,DNAAF10,RIF1,TEX30,DIPK1A,GCLM,JMJD8,MED20,PHF23,ELP5,PFAS,STX6,ASPHD2,PACSIN3,ERLIN1,BDH1,CLN6,RBBP8,SDC4,SLC19A1,PCBP3,SORD,TTLL12,TSEN2,FADD,CTTN,CHN2,GON7,RTP4,DPAGT1,RBM28,METTL2B,SMKR1,LRWD1,PRPF38A,COA7,POLR1G,MED21,KCNK5,FBLN7,MMACHC,MOB3C,SERAC1,IL1R1,ILDR2,YARS2,SERPINB2,STXBP6,ARHGAP18,PTPN14,C3orf14
GSE17974_CTRL_VS_ACT_IL4_AND_ANTI_IL12_6H_CD4_TCELL_UP	CUD	4.55E-05	0.0009677	0.962515	155	0.984341	brain	TWAS	c7	0.962515	1	HMGB2,LDB2,ERP27,PRKCB,HSD17B11,NAP1L5,PERP,SULT1B1,ITPRIP,EXOC4,KAT2B,PBXIP1,DCXR,TEX45,MARCHF2,TRAPPC10,PGAP3,CCDC69,HAR1A,RETREG1,LINC02223,CHD9,TCEA3,ZFAND2A,PBX4,ZNF101,HKDC1,GOLGA7B,G0S2,ANKDD1A,LPP,CFL2,LLGL2,H1-2,SC5D,PSTK,DIS3L2,MXI1,ZDHHC11,PXDN,TTC32,PELI2,VAMP1,AK5,RASA3,MDS2,SUSD4,DSC1,SYTL2,TBC1D5,RGS2,SKIL,ZBTB25,RAP1GAP2,FAM8A1,ITCH,SAMHD1,MARCHF8,ENC1,IQGAP2,TTN,DNAJB1,SMYD3,ZNF669,ZNF731P,MT1X,MORC2-AS1,GSAP,ST7L,REC8,MAP4K4,IRF2BP2,PLCXD2,OGFRL1,OTULINL,LINC00173,PIEZO1,SNN,PTPRM,DENND5A,H1-10-AS1,USF3,STK16,LRRC37B,C11orf21,SLC22A18,RCSD1,PARP8,ADPRM,SYNM,SIAE,C16orf74
GSE17974_CTRL_VS_ACT_IL4_AND_ANTI_IL12_72H_CD4_TCELL_DN	CUD	0.00154896	0.00334593	0.643407	185	0.915893	brain	TWAS	c7	0.643407	1	TMEM273,HOMER2,MEAK7,ZNF826P,FGGY,TMEM120A,SLC39A8,CAMK1,ATG7,CNOT1,GOT2,KLHL17,TNFRSF4,NFXL1,HLTF,C12orf75,TMEM165,STN1,CLYBL,TEX30,SGCB,PRIM1,NEMP1,ATP23,QPRT,ACOX3,SND1,ATP6V1F,PPIL1,MRPL18,CPNE2,GCK,SHMT1,DBI,CLIC4,CDC25A,CMSS1,RAD51C,CD82,ZNF232,ASCC1,FUT11,MAP3K6,RCC1,BCAT2,RUVBL2,TRIB3,SMIM7,ZNF410,ISCA2,CEP128,BCAT1,CAP1,PIGM,IGSF8,CAPG,IMMT,PSMG1,DLG5,NRM,GPANK1,LSM2,EXO1,BRIP1,ZNF146,FAM98A,HOMER1,PHLDA1,FAM89A,RAP1A,S100A10,PTPN22,ITM2C,AARS1,ACAT1,ACADVL,ELP5,POLD3,GRK3,ASPHD2,MTCH2,CEP19,BDH1,HADHB,CD109,MTHFD1,FNTB,SLC37A3,DIAPH3,NUP42,GPNMB,SLC29A1,RAB27A,GDI2,JAML,DPAGT1,FAM98B,RHEBL1,HDHD5,ETHE1,DHRS1,INTS13,JAKMIP2,PRDX1,FAM83D,GNGT2,MFSD4B,IARS2,MAP3K21,YARS2
GSE17974_CTRL_VS_ACT_IL4_AND_ANTI_IL12_72H_CD4_TCELL_UP	CUD	-0.000327727	0.000957415	0.732122	203	0.414359	brain	TWAS	c7	0.732122	1	WHAMM,CD83,GABBR1,HLA-DRB6,TRIM73,GSAP,TNIP2,LRPAP1,ATP8A1,CTSO,HERC6,NAP1L5,ERP27,NAAA,FAM200B,MAN2B2,TPRG1L,TMEM131L,BTRC,ITPRIP,SCGB3A1,COQ10A,POLR3E,WDR19,AEN,TRAPPC10,UBE2G2,SNHG15,NSD1,SLC25A33,MTOR,ZFAND2A,IQCE,ITGA6,SYNM,LINS1,VPS9D1,G0S2,SOAT1,MIR646HG,TRANK1,PLEKHA1,PSTK,GBP4,ARHGAP21,MPP7,RIOK1,ATG14,PELI2,USPL1,ZDHHC11,PLEK,ZBED10P,AK5,ZNF805,ZNF552,ZNF8,EPB41L4A,TRAPPC13,POLR2M,FYTTD1,UNK,RGS2,SKIL,MIR22HG,RAP1GAP2,APOBEC3A,S100A8,SAMHD1,FIS1,CUX1,MARCHF8,ENC1,TTN,ABHD13,STRIP1,LATS1,CCDC66,MOCS2,BMPR2,MARCHF2,EID3,POLR3B,IPCEF1,LMF2,MORC2-AS1,CLEC7A,EXOG,ZDHHC3,MAP4K4,CNST,VAV3,STXBP5,MFSD1,KAT6B,CASP1,TRAF6,ANKRD36C,DNAH5,NOM1,PRRX1,NCOA1,TMEM9B,SNN,USF3,NFKBIZ,TSPAN32,EMB,PARP8,GNPTG,SLC26A11
GSE17974_IL4_AND_ANTI_IL12_VS_UNTREATED_0.5H_ACT_CD4_TCELL_DN	CUD	-7.67E-05	0.000697559	0.91241	127		brain	TWAS	c7	0.91241	1	MRM1,APC2,EGFR,HPGDS,FAM149A,LINC01116,GASK1B,HSD17B6,KCNJ14,ASPDH,DKK1,NTRK3,CRYBB1,C22orf31,CDC42BPG,MAP3K11,EFEMP2,DPY19L1P1,TBX19,CCDC181,FABP3,HYAL1,SSC5D,ZNF778,SPIRE2,SLC1A6,UBXN11,CFAP100,ENPP1,ZNF334,EPB41L3,CRACDL,CYP4F29P,CLDN9,HTR3A,ZNF548,RIBC2,TNFAIP2,PLEKHA8,FBXO36,C19orf18,ZNF391,RAB30-DT,ROM1,PRKN,FAM131C,LINC01141,SGO2,EFS,PHLDB1,SAP30L-AS1,THAP8,C2CD2,LRRC63,SLCO4C1,MB,MOV10L1,FRY-AS1,DNMT3B,PPP2R2B,TNKS1BP1,DTX4,STXBP5-AS1,GABRA6,GABRA1,SLC7A9,UTS2B,ONECUT2,DENND5B,FAM83G,MCCC2,IMPG2,FAM184A
GSE17974_IL4_AND_ANTI_IL12_VS_UNTREATED_0.5H_ACT_CD4_TCELL_UP	CUD	-6.53E-05	0.000971123	0.946372	140	0.587718	brain	TWAS	c7	0.946372	1	MARVELD3,TCAF1,NCF1C,CYP51A1,SCRG1,ZCCHC4,PRDM4,LINC01521,RTCB,SNX25,KCTD20,ZNF846,EIF3G,PDZRN4,GALE,IL12RB1,ZNF101,NME6,TCTA,PSMG3,LINC01123,RAD51C,UBOX5,AP5S1,EIF2S1,VTI1B,CCNYL2,PPCDC,SNX6,H4C4,HCG11,TAGLN3,PTGR2,SYNDIG1L,CAST,GDE1,SH2D6,CHMP3,GTF2H4,GPANK1,IL17RE,DDT,LSM10,AKIRIN1,TDRKH,GTDC1,LRRN2,RAD52,RPL23AP7,RPL13P5,PCDHGA1,CHP1,ZNF329,DECR2,MDK,NR1H3,EEF2,RPL36,GVQW3,METTL13,ALG1,IFITM1,CCR6,ZNF684,CLDN18,CYB5R3,ERC2,OTOS,ATP5MJ,DAP,EIF3L,UBE2Q1,POLK,SERPING1,LMBR1,UBE2J1,EIF3F,PSMA7,RPS7,ATG9A,STK16,RPL36AL,RGS5,POLR3C
GSE17974_IL4_AND_ANTI_IL12_VS_UNTREATED_12H_ACT_CD4_TCELL_DN	CUD	-7.68E-05	0.000967974	0.936775	162	0.768143	brain	TWAS	c7	0.936775	1	THEG,SDCBP2,STING1,ABHD11,CYP3A5,STAG3,GABRB1,PDGFA,SRD5A3,PALLD,ALPK1,SMOC2,SLCO2A1,TTLL6,PDK2,MYL7,IFIT1,IFIT5,FCGBP,PYGM,ATP1B1,ATPAF2,CD82,SPATA41,PRKXP1,LEFTY2,SLC27A2,NT5E,TRIM69,CD5,GPR155,MIR646HG,GCSAM,RBMXL1,GBP4,CR1,KCNJ9,EXOG,ZNF619,ULK4,ODAD2,ITGB8,BICDL1,OR2C1,SERPINE2,ANKAR,GIMAP4,LINC01270,ZSCAN23,FAM171B,PASK,SLCO1C1,APOBEC4,SH2D5,DSC1,SYTL2,CDH3,CARD11,HDAC9,FAM107B,PKP3,BMPR1A,ADGRE5,IPCEF1,TYMP,KLRD1,WNT10B,RHEBL1,POLL,LGALS9,SIAH3,LYST,VAV3,ANKRD31,MAST4,GPR6,HYKK,ZDHHC14,SNX9,MYO6,TGIF1,IL12RB2,IL21R,TMEM213,DUSP16
GSE17974_IL4_AND_ANTI_IL12_VS_UNTREATED_12H_ACT_CD4_TCELL_UP	CUD	0.000349419	0.00097621	0.720392	148	0.64599	brain	TWAS	c7	0.720392	1	ADAM8,VSTM4,KIAA0513,PLXDC1,ZNF677,MBOAT7,FAM241A,CAMK2D,ADGRA3,RXFP1,SLC39A8,RCAN1,ANTXR2,HPS3,ENPP6,CENPU,CLCN3,RASGRP3,FAM13A-AS1,FAM13A,XBP1,ADAM20,EIF1AD,RBM14,ZNF443,NOMO3,KPNA6,RAB27B,SKA2,EPDR1,AMPH,SP4,MFSD6,STAT4,NABP1,CD55,CD84,CD244,F11R,MIER3,MTX3,SSBP2,PTPRK,SAMD3,CTNS,OSBPL1A,CHSY1,TEX30,HIPK1,EPAS1,DIPK1A,ABCD3,STARD4,LEMD2,SPINT2,RNF125,SLC22A5,SDC4,VSIG10L,PPP4R2,SLC6A1,CAND2,MPZL2,CHN2,LINC00205,NRP2,NET1,C1orf53,ERLEC1,GFPT1,NFU1,NIPA1,PLLP,DMXL2,MAPK6,TTC33,LRWD1,C12orf76,ZYG11B,TPM1,LARS2,FAM102B,ELAPOR2,POC5,ENPP5,VCL,NUDT19,KCNK5,FYN,TXLNB,ATP6V0A2,SATB1,RAB30,USP35,GAB2,SMAD2,SUCO,NSUN3,PTPN14,TAF3
GSE17974_IL4_AND_ANTI_IL12_VS_UNTREATED_1H_ACT_CD4_TCELL_DN	CUD	0.00552321	0.00414837	0.183052	132	0.713954	brain	TWAS	c7	0.183052	1	GPRIN2,ERCC6,GRIK5,KCNN4,GPR35,BANK1,CAMK1,ATG7,TEKT4P2,PDGFA,CHST12,TRIM8,SFXN2,ITPRIP,TTC39A,COL12A1,FGF2,ROPN1B,ALDH1L1,TXNRD3,GYPC,ADRB1,EFNA1,SLC17A9,LINC02223,COQ7,SYT17,CLEC4E,CLEC12B,ARRDC2,MPV17L2,P4HTM,MST1R,RIN2,DYNLL2,RAD51C,GAS8-AS1,C11orf52,TRIM69,EHD3,TMEM51-AS1,ZNF891,DUSP15,GSTA4,ODAD2,SUSD2,CDCA8,SERPINE2,CDHR3,TMEM171,PHGDH,FOXP4,FAM83E,SLC8A1,RAP1GAP2,SMTNL2,VSIR,ZNHIT1,NOXRED1,OPN4,HTR1D,SPATA45,PMEPA1,ZNF554,RAB15,METTL2B,GARIN1B,ZNF214,PSKH1,ZNF229,PICK1,NDRG2,HSPB3,CHST6,PIK3R3,MC4R,AKIP1,PTPRN,MYO1D,GALNT8,HORMAD1,SPHKAP,ADARB2-AS1,SLC25A21-AS1
GSE17974_IL4_AND_ANTI_IL12_VS_UNTREATED_24H_ACT_CD4_TCELL_DN	CUD	0.00265797	0.00403736	0.510317	134	0.508411	brain	TWAS	c7	0.510317	1	DBIL5P,FTCDNL1,LINC02604,DNAJC28,HERC6,CSMD2,ADGRE1,PALLD,ANXA3,GTF2IP20,CPNE5,MUC1,IFIT2,IFIT1,ZNF691,FCGBP,RPL34-DT,PLSCR1,OVOL1,CMAHP,HFE,ANXA2,ZNF831,LINC00115,ISG15,TNFRSF14-AS1,SLC27A2,ODF2L,TMEM132D,HSD11B1,ITIH4,ANKDD1A,ZSCAN26,GPR155,CASP4LP,GAL,C3orf52,GCSAM,PRTFDC1,KNOP1,IFI44,LACC1,CCDC168,PLA2R1,IFIH1,MARCHF3,GIMAP4,GIMAP1,SP140,TRAK1,XAF1,PGM2L1,MORN3,BCL7A,DHX58,BBIP1,BEND6,FCER1G,KHDC1L,SAMD9L,SERPINC1,ENC1,IQGAP2,CCDC141,SIX3,MT1E,TRPC6,TYMP,SNX7,MX2,MX1,PMFBP1,VWA5A,CYP4A22,LGALS9,ATAD5,LYST,INSM2,ARMC2,DZANK1,PATE2,STX3,CCDC28A-AS1,CFAP92,TMCC1,PDE4B,IL12RB2,TMEM140,NUTM2A-AS1
GSE17974_IL4_AND_ANTI_IL12_VS_UNTREATED_24H_ACT_CD4_TCELL_UP	CUD	-0.000211879	0.000975386	0.828033	139	0.687512	brain	TWAS	c7	0.828033	1	CFAP46,DIO3OS,ZNF839,HOMER2,CACNG8,MBOAT7,LAIR1,REEP1,CD8A,THNSL2,SNHG4,KCTD7,NRAV,CLCN6,DHRS3,SORBS2,MTNR1A,TMEM129,ZFYVE28,CLEC11A,LINC01869,BGLAP,PDE9A,FGF10,ATPAF2,EPB41L5,PDE4A,ZNF443,RAB27B,CA4,CTNS,ALOX15,NTRK1,VIPR1,HAPLN4,DNAH11,ZFYVE27,IL17RB,STAT4,BTBD16,CD55,ABHD6,ASIC3,CHPF2,CD244,GSTA4,PVALB,HSPB8,CSF1,C1orf162,LINGO1-AS1,CCDC122,SLC40A1,SPATA3-AS1,IGSF11,NR1H3,SPINT2,TESPA1,PNPLA5,TIMP4,CDHR5,PRIMA1,NRP2,DNAH17-AS1,NIPA1,GOLGA8IP,DCHS1,TAFA5,ZNF365,XPO4,CSRP2,SLC26A11,ELAPOR2,ABCD3,CEP57L1,RHOB,GPR12,TMEM254,ADGRV1,PRKCQ-AS1,USP35,GAB2,TMEM200C,LINC01107,NFASC
GSE17974_IL4_AND_ANTI_IL12_VS_UNTREATED_2H_ACT_CD4_TCELL_DN	CUD	-0.000246084	0.000976465	0.80103	133	0.754177	brain	TWAS	c7	0.80103	1	CFD,TMEM74B,CDKL2,WNT8A,GABBR1,HCG18,DDAH2,LINC00174,IFNAR2,RRH,ASIC5,MRPL1,TNFRSF4,CRACD,ITPRIP,DCUN1D4,LINC01091,SORBS2,EFNA1,TRAM2,ICOSLG,HIVEP3,MN1,C22orf31,SIPA1,AP5B1,ST6GAL2,SH3RF3,GPR157,NTRK1,RBPMS2,LHFPL6,ENTPD5,DUSP15,BCR,RHOU,FAM89A,KCNA2,SERPINE2,HTR3B,GIMAP8,GNB3,NEDD9,TMEM170B,PJA2,AGPAT4,DNMBP,DNAH2,DRAM1,RFX2,TYSND1,GPC5,FSTL1,OSBPL3,TTL,LRRC75A,KLF11,COLEC12,ENC1,IL15RA,RHEBL1,OR6A2,TMEM121B,PLEK2,PHLDB3,KCNN4,DNAI7,EIF5A2,PPARGC1B,FRZB,PFN4,RHOB,HS1BP3,LAMB1,PLPP3,YIPF5,ALKAL2,EMP1,PPP1R17,SLC22A18AS
GSE17974_IL4_AND_ANTI_IL12_VS_UNTREATED_2H_ACT_CD4_TCELL_UP	CUD	0.00012307	0.000973369	0.899386	146	0.542191	brain	TWAS	c7	0.899386	1	NKX6-2,TMEM273,TAS2R8,SPPL2C,WNT3,MBLAC1,ANKIB1,FAM241A,CAMK2D,C4orf19,SLC7A11,SLC39A8,FRAS1,NRAV,MTERF2,MFSD9,STAMBPL1,CASP3,AACSP1,TESPA1,RDH5,RASGRP3,FAM13A,GPRIN3,RWDD3,NSMCE1,XBP1,KRT222,ETNPPL,RALB,ZNF443,CLEC4A,KLRG1,DPH5,S1PR1,LINS1,CARF,SAE1,CENPM,SPIRE2,CHST10,FMN1,CFLAR,DENND10,SYNE1,ATF5,HEXA,TRABD2A,ST3GAL5,MRPL35,TADA3,SOX9-AS1,DDT,TEX30,SLC40A1,IFT57,DZIP3,CCNB1IP1,TTC9C,ZSCAN31,CPLANE2,DDB2,SPINT2,FAM98C,RNF125,MRPL38,SLC37A3,TMEM80,MRPL23,EIF2AK2,ZNF436-AS1,ARHGAP25,APOL6,CTSC,GTF2F2,KCTD12,FARP1,NDFIP2,SAYSD1,ARHGAP32,HSBP1L1,HELLS,CD200R1,SATB1,AGBL3,TSLP,RAB30,DACT1,AMIGO2,PCED1B,SGSH
GSE17974_IL4_AND_ANTI_IL12_VS_UNTREATED_48H_ACT_CD4_TCELL_DN	CUD	0.000123141	0.000695002	0.859366	156		brain	TWAS	c7	0.859366	1	LINC01165,WARS1,TXNL4B,KCNMB3,MICA,LTA,LTB,LAP3,LINC00290,HELB,RNF215,CCDC158,PARP9,PARP14,TXK,VSX1,FAS,GNRHR,ALPK1,KAT2B,MAPK3,MUC1,SMG5,LRRC3,SNHG15,PDPN,CCDC191,ANXA2,ZNF831,ITGB3,PCYT1A,SLC27A2,KIFAP3,GRK5,G0S2,STAT1,GCSAM,LMO4,GBP1,ALCAM,OSER1-DT,IFI44,OTOGL,PHF11,GIMAP4,GIMAP5,IQGAP2,F2RL1,TRAF3,SP140,SPSB2,PIGQ,PASK,POLR2M,SLC39A13,KIAA1586,IRF1-AS1,DNAJC13,ODR4,AGFG1,ZBTB32,DNAJC12,SIRT1,IRF7,TRIM22,TAB2,ULBP2,MASTL,PGAP1,MAP1LC3A,MX1,SSBP3-AS1,CHST15,MAP4K4,MCOLN2,KSR1,CFAP206,ANK3,GDNF,PRSS23,MAP3K8,IFI16,SNHG28,TUB,GRK3,DUSP16,EMP1,PDE4B,IL12RB2,TMEM140,ADAMTS6,RBP1,CHST2
GSE17974_IL4_AND_ANTI_IL12_VS_UNTREATED_48H_ACT_CD4_TCELL_UP	CUD	-0.00032284	0.000963016	0.737445	176	0.509416	brain	TWAS	c7	0.737445	1	AGAP12P,TMEM273,PLXDC1,CYTOR,HSD17B7P2,SLC39A8,IL10RB,CFAP299,ADAM29,TMEM192,C1QTNF7,LINC02481,S100P,C12orf75,SLC25A23,RNF125,CCDC178,MRPS26,RASSF2,PDE9A,ALMS1P1,NNT,PRPSAP2,RAB27B,POLE4,ABHD8,FN1,AOAH,SFRP4,LEKR1,OTUD7A,FDXR,PDE7B,ABHD6,ABAT,GDE1,DLG5,HTATSF1P2,SAMD3,PRPF18,FAM171A1,SLC2A11,GSTT1,EXOC3,C1orf162,RCN2,SLC40A1,LINC00265,ACTR3C,CCNT2-AS1,ITM2C,DIPK1A,TMED5,EDNRB-AS1,IGSF11,SPINDOC,LETR1,NT5C3B,CFAP97D1,SPINT2,NXN,RAP1GAP2,CDH1,RGS2,TESPA1,PTEN,MGST3,BBS5,GAD1,ARHGAP25,NIPA1,TTC38,SLC25A15,DYNC2LI1,CTSC,GLTP,FRY-AS1,VSIG10L,TAOK1,COG3,ELAPOR2,DCBLD1,CCDC162P,VCL,TP53BP2,NVL,CREG1,HS1BP3,RHPN2,PTPRN2,KDM2B,ATP6V0A2,CLCC1,RAB30,GAB2,NARS2,TNNI3K,NSUN3,SMYD2,PTPN14,NMB
GSE17974_IL4_AND_ANTI_IL12_VS_UNTREATED_4H_ACT_CD4_TCELL_DN	CUD	-0.00014891	0.000977884	0.878968	129	0.328773	brain	TWAS	c7	0.878968	1	SLC39A12,TAS2R8,HCN2,REEP6,ZNF816,ZNF331,LILRA2,HMGB3P22,MBLAC1,STAG3,RHOH,DCHS2,TACR3,PDGFA,ITPRIP,UBE2D4,ADAMTS19,FAM153B,NNAT,SLC4A5,LNP1,CD82,ACKR2,ST8SIA5,PHF7,ALG10B,CPNE8,C3orf52,SOST,FAM171A2,GFAP,DCAKD,ARHGAP44,SRRM4,TNFSF4,MAP4K3-DT,ADAM19,FAM171B,N6AMT1,MAP3K7CL,JMJD8,NPL,LGALS4,PPP1R1C,PKIG,LINC01260,EFHD1,SNHG16,GPC5,AK7,GPR156,C14orf93,TDRD3,PROSER3,SERPINC1,RASSF4,OR51M1,CCBE1,ESYT3,DEPDC1,WNT7A,AP1S3,CA10,PDZK1IP1,LYPD3,S100A16,S100A13,GNG4,F3,ANKRD31,ABLIM3,FYB2,PRXL2A,MTRFR,PPP1R17,POLR3G,FAR2,RGS5,ANKRD34A,WASF3
GSE17974_IL4_AND_ANTI_IL12_VS_UNTREATED_4H_ACT_CD4_TCELL_UP	CUD	-0.00232611	0.00372545	0.532376	172	0.209164	brain	TWAS	c7	0.532376	1	ADAM8,PAOX,PLXDC1,VAMP5,IMMT,REEP1,CD8A,STK19,CAMK2D,SLC39A8,HPGD,ZNF595,AP1B1,SLC35E2A,TNFRSF14,POLL,STN1,LRP2BP,TESPA1,PAN2,C6orf89,PITRM1,PDE9A,DOCK7,RALB,ZNF443,A2M-AS1,MAST3,RAB27B,ZNF589,STX16,MTOR,SPIRE2,RPRML,DENND10,SYNE1,MTFR1L,ALDH16A1,TBC1D17,R3HCC1L,STAT4,BTN3A3,BTN2A1,C17orf58,ABCD4,TRABD2A,WRNIP1,MYO7A,GAB2,TADA3,OSBPL1A,TEX30,EPAS1,TTC9C,CCDC9B,ZFYVE19,COG4,IDH2,SLCO3A1,MED20,IGSF11,GCOM1,DHX58,DDB2,SPINT2,YIF1B,KCNK6,SSBP2,SYS1,PRMT2,SMIM17,KDM7A,SLC37A3,HAUS4,NBEAL2,CLUL1,CDC42EP5,TMEM9,RNPEP,VSIG10L,ETFB,NIPA1,APOL6,PLLP,SMPDL3A,C1GALT1C1L,C12orf76,PINLYP,SMG9,KHK,FARP1,ELAPOR2,TGFBR3,VCL,RHPN2,MOB3C,SWAP70,EMILIN2,MAVS,RNF24,RAB30,PLEKHO1,CTSK,KIAA0586,MGME1,GPR83,SGSH,SLC26A11
GSE17974_IL4_AND_ANTI_IL12_VS_UNTREATED_6H_ACT_CD4_TCELL_DN	CUD	-2.26E-05	0.000570582	0.968459	185		brain	TWAS	c7	0.968459	1	EXOSC6,TADA2A,STAC2,CTNNA1,TCAF2,CRCP,CLIP2,AASDH,RELL1,ECE2,MAP9,IFNAR2,CFAP299,SEPTIN11,CNOT6L,TIFA,PDGFA,ADGRE1,ATP10A,FAS,IFIT2,IFIT5,GPRIN3,CCDC18,ALG14,TSC22D2,HAP1,PLSCR1,KCNK7,AP5B1,ZNRF2P1,MAP4K5,FRK,HDGF,ARHGAP31,BAZ2B,NEDD4,SLC27A2,DGKB,TMEM51,TPM4,AHI1,GBP1,GBP4,MALT1,ABHD6,TSGA10,HS3ST3B1,MXI1,BBIP1,RHCG,TDRKH,LACC1,PFKM,TTC7A,HNRNPLL,GIMAP8,NINJ2,R3HDM1,F2RL1,GNAL,RB1,CCDC32,MDFIC,IL12A,RUBCNL,LRCH1,C2CD3,PGM2L1,MTERF4,PASK,CEMIP,OLMALINC,GPD2,LXN,EIF4G3,CCDC24,SYTL2,LRRC34,CARD11,ATP2C1,SAMHD1,FAM107B,GALNT1,LUZP1,PHOSPHO2,TTC33,IPCEF1,SGMS1,RIN3,CCDC82,POLR1G,LRP1B,IL1A,SLC35F2,SAMD5,RXYLT1,MED21,DUSP16,EMP1,USF3,SMCHD1,TGIF1,POLR3G,SYNM,TRMT61B,TNFSF4,PLS1,ABCC4
GSE17974_IL4_AND_ANTI_IL12_VS_UNTREATED_6H_ACT_CD4_TCELL_UP	CUD	0.000219979	0.000698214	0.752717	154		brain	TWAS	c7	0.752717	1	ALOX5,AGAP12P,CLEC12A,TAS2R13,CPEB1,PLXDC1,MAP3K14-AS1,SPPL2C,CD8A,CAMK2D,NPY5R,TLR3,GABRB1,LINC01116,LRRC66,PDGFC,RBMS2,LTBP1,RASGRP3,LINC01091,TTC28-AS1,PDE9A,ABCA6,ODAD3,ZNF443,ABCC6P1,KPNA6,ABHD8,PGPEP1,RAB27B,C3orf18,PARP3,PSMG3-AS1,IGFBP2,TEX9,GCOM1,FBXL17,PATJ,SYNE1,PATL2,SLC6A16,MFSD6,STAT4,CASKIN2,ANGPTL1,ENKUR,CASQ1,TRABD2A,ZNF663P,SEPTIN10,EPAS1,RHOQ,DIPK1A,PCDHB16,HNRNPUL2,TTC9C,CCDC9B,TTLL13,SLCO3A1,ZBTB22,IGSF11,DDB2,SPINT2,RNF125,PALD1,CAP2,TMEM158,CSPG5,ZNF471,CHN2,PPP1R17,NRP2,SHLD1,PTPN7,VSIG10L,SCIN,CCDC102A,PLCXD3,PSKH1,DSEL,ZNF155,RTN2,WNT5B,FAM102B,ELAPOR2,TTC22,INSM2,KLHL29,SLC26A4,RRAGD,HSBP1L1,CFAP92,RAB30,GAB2,PJVK,ARHGAP18,PTPN14,PCED1B
GSE17974_IL4_AND_ANTI_IL12_VS_UNTREATED_72H_ACT_CD4_TCELL_DN	CUD	-7.85E-05	0.000697546	0.910431	142		brain	TWAS	c7	0.910431	1	ZFAND4,NCF1C,PMS2P9,TLR1,PI4K2B,CD38,TIFA,ALPK1,LINC00326,TNIP2,PARP9,PARP14,GSTO1,CASP3,SNX25,RSPO3,KAT2B,LIX1,LGALSL,SPRYD3,IFIT5,ATP1B1,SELL,C1orf112,CLEC2B,KLRK1,ANXA2,ZC3H7B,WNT9B,KCNE4,PITPNC1,FRMD6,WDR82,STAT1,CACUL1,GPR155,WIPF1,C3orf52,CD200,CYB5A,LMO4,GBP1,GBP4,ARHGAP21,NETO2,CRTAP,JAGN1,GCH1,PELI2,LACC1,SIAH3,DPP4,IFIH1,GIMAP8,GIMAP4,GIMAP1,SP140,TAP1,PSMB9,SNRPC,LATS1,PLEKHG1,CD59,VOPP1,CASP9,NEXN,TAFA4,SYNE3,PSMB10,CDH3,SAMD9L,DNAJC12,SIRT1,ETV6,TRIM6,TRIM22,SMAD9,PSME4,PCTP,CYFIP1,PPP4R1L,PGAP1,LYSMD2,LGMN,RFC4,ARID5B,KSR1,UNC119,LYST,TMEM243,UBE2L6,MAST4,SNX9,GNPDA1,STX3,GRK3,LTA,TGIF1,NXPE3,PARP11,PTGER4,LYSMD1,OXNAD1,TOPBP1,DUSP16,RGCC
GSE17974_IL4_AND_ANTI_IL12_VS_UNTREATED_72H_ACT_CD4_TCELL_UP	CUD	0.00119478	0.00438035	0.785038	144	0.0833393	brain	TWAS	c7	0.785038	1	BMS1P1,ZNF488,AGAP12P,OGDHL,HOMER2,PLXDC1,ADGRA3,CXCL11,S100P,ENTPD1-AS1,NSMCE1,PDE9A,RAB27B,ZNF589,SHISA5,TCTA,ANO8,AOAH,PTPRA,MRPS26,IVD,GOLGA8A,ADGRE2,KIRREL3-AS3,CCDC86,IL17RB,TRIM29,PDE7B,RASSF8,GDE1,SH3BGR,DLG5,SCPEP1,SERINC5,CTNS,CAMK1,LINC02003,PHLDA1,IFT80,CACNB4,AKAP12,TRIM67,SPINT2,ECH1,DSG1,RNF125,RNF138,PTGIS,QRICH2,TMC8,LIN7C,SUN2,GATD1,PTEN,MGST3,SHLD1,JAML,NIPA1,KCTD16,PLEKHH2,ZBTB38,VSIG10L,ETFB,EML2,LRRC37BP1,SLC39A2,ZC3H8,ELAPOR2,ABCD3,NDFIP2,CD164,SNHG28,VIPR2,KCNK5,ANKRD36C,ANKH,TTC30A,FAM110C,ATP6V0A2,ADGRV1,ALPL,CASQ2,IGSF3,USP35,GAB2,KIF26A,SMAD2,PTPN14,ENDOD1
GSE18148_CBFB_KO_VS_WT_TREG_DN	CUD	-0.00439619	0.00409743	0.283309	159	0.816453	brain	TWAS	c7	0.283309	1	EFL1,ZNF516,MADCAM1,OAZ1,AGTRAP,SDHA,SH3RF1,DYM,MDGA1,LTBP1,CFAP119,MTCL1,DCXR,PRR13,CCT7,CCDC191,DPY19L1,SPOCK1,NICN1,SH3RF3,SUPT4H1,TEX14,SSC5D,NLRP4,DLK2,BCL10,COL24A1,SEC23IP,TRPM4,PHYHIPL,GRIK4,HIBADH,FBXO15,BMP8B,RIMS3,B3GAT1,COL9A1,KCTD15,GPI,AAMDC,MFGE8,NAP1L1,XIRP1,TTC12,SMARCD2,RPAP2,STARD10,STAM2,HBZ,GNG13,IGFALS,RAB26,CHD5,TFAP2C,EHF,ACOX1,COL6A2,CD109,SULT4A1,ZBTB1,VAMP4,KIF13A,NCOR1,MAP2K1,MEX3C,VEPH1,AMPH,RPRD1A,BTBD3,FBH1,STARD13,ERC2,ARHGEF3,MYO5C,AQP5,WNT2B,ST7L,SMPD3,SLC5A4,FBLN5,EEF1AKMT1,XPO4,TRIM17,VAV3,DPH1,PIK3CG,EIF3F,WNT6,MTMR12,H19,SPHKAP,ST8SIA3,ZNF217,TMEM218,EPM2AIP1
GSE18148_CBFB_KO_VS_WT_TREG_UP	CUD	-7.05E-05	0.000694569	0.919148	170		brain	TWAS	c7	0.919148	1	HACD1,GJC3,AZGP1,RBAK,NKX6-1,UVSSA,AADAT,METTL14,TPD52L1,KCTD13,TRIM68,OR52N4,CRABP2,AEN,CFAP410,BBS12,GPX3,DRC3,SEMA3F,MRPL19,MYRFL,PATJ,PGC,PRPH2,BORCS8,STOML1,SEMA7A,RCN3,KLK7,CD200,RHOBTB3,ASIC3,WDR86,DCAKD,ZCWPW2,WFDC2,ELMO2,PCP4,MIA2,MYDGF,FOXK2,PPFIA2,SH3D21,NDUFB10,HORMAD1,THEM5,FLG,SGCG,ZNF324B,ILRUN,RNASEL,TSEN15,DOCK1,MGAM,PMP22,EXOC8,DRAM1,CAPN12,PDHX,MLKL,SHF,GSDME,FXYD2,TMEM25,CENATAC,CSPG5,TSPAN4,SNCG,DPH6,CCDC141,CDHR2,ZBTB40,C1QC,ATF6B,ACSS2,SELENOO,SYCE3,ZFYVE1,FAM3B,CTBP2,FOXE3,CRYGS,KLC1,DNAJC5G,ANGEL1,ZC3H8,GPR6,SP5,TTLL6,CYP26A1,SLC66A2,RUFY2,MYOM1,RCVRN,SATB1,GPR180
GSE18203_CTRL_VS_INTRATUMORAL_CPG_INJ_MC38_TUMOR_DN	CUD	-0.000576281	0.00390444	0.882661	152	0.131565	brain	TWAS	c7	0.882661	1	TIMM23,GLOD4,RPA1,CD83,HOPX,PLAC8,HMGB2,TIAM1,SOD1,IFNAR2,MCUB,LYAR,MRPL1,COX6A1,RWDD4,CASP3,SLC25A4,CALHM2,VPS36,ANAPC13,NRP1,SPRY1,CCNA2,RSPH3,MRPL18,PRR13,C20orf27,CDC25B,PRNP,PCNA,CDCA5,DBI,PTP4A2,ZNF362,TMA7,ANXA2,LCLAT1,DPY30,PGAM1,GPR155,KPNA2,CD84,PRIM1,NQO2,PDCD6IP,DDT,ALDH7A1,CNIH1,LGALS3,PDPK1,PAQR4,S100A10,S100A6,S100A4,S100A1,UBE2L3,GIMAP1,ADAM19,RB1,NUSAP1,MDFIC,LANCL2,CDKN2C,MICOS10,LIG1,TIPIN,CORO2B,ABHD4,NFATC4,CENPV,TBCB,MOAP1,SYNGR2,LAMTOR5,MMD,SASS6,CYFIP1,TMEM106B,GLRX3,ACOT4,ASCL2,RRM1,VPS29,EEF1AKMT1,REEP5,COA6,LXN,CDK1,CASP1,PRDX1,NFATC1,LITAF,RPN1,SOSTDC1,ADAT2,PLAGL1,PRC1,CETN3,NDUFC2,MMS22L,C3orf14
GSE18203_CTRL_VS_INTRATUMORAL_CPG_INJ_MC38_TUMOR_UP	CUD	0.00195635	0.00376464	0.603297	165	0.750938	brain	TWAS	c7	0.603297	1	DEAF1,MUC5B,ZNF23,SLFN13,MRM1,ARHGAP45,TFPT,COL9A3,SLC17A9,STMN3,SORCS2,ECE2,STK32B,TTC3,TEC,ENTPD6,ESYT1,ITGAX,POLR3E,SNCA,NUDT6,STK10,SMG5,GAA,FASN,ARHGEF18,XAB2,EIF4B,C11orf68,TOP3A,ACP5,RNF123,DDA1,TMEM184A,MIB1,ENO3,SIDT2,RCSD1,SELL,GRK5,PTOV1,G0S2,UTP25,PPFIA4,TXNRD3,TRIB3,TBC1D20,ZNF605,KMT2C,KCNMA1,CRYBG1,ALDH2,TOM1,MYH9,ZFP14,PCNX1,GGT5,GUCD1,VPS39,DCLRE1B,RCBTB2,APBB3,PCDHB7,SLC27A5,ILRUN,SRPK1,CAPN15,CCND3,ARHGAP1,C11orf91,RASA3,GNPAT,MADD,UBR4,AKR7A2,VAMP2,LONP1,ACOT12,VCAN,PBLD,SAR1A,FAM174B,FCGR2A,NOP56,NOC2L,C1orf159,ESR2,CBY1,PGS1,TMEM229B,ACSS2,TRABD,ADCY6,SMPD1,MEDAG,SLC2A2,METTL17,ENPP4,GALNT10,PIP5K1C,MMACHC,RXYLT1,CIDEA,EMP2,ADI1,WLS,LDHB,ABCC9,PARP8,RPRD2,BNIPL,PKP2
GSE18281_CORTEX_VS_MEDULLA_THYMUS_DN	CUD	-0.00511268	0.00408081	0.210257	160	0.288379	brain	TWAS	c7	0.210257	1	INPP5A,ZBTB44-DT,LRRC56,EPS8L2,CTSD,ZNF23,C19orf54,RAB4B,CEACAM21,SMG9,ZBTB46,CDK14,LIAS,IFNAR2,FHIP1A,ERMARD,SLC39A9,FKBP9,ASAP2,SNX29,MAST3,ARIH2,DALRD3,PVR,TRAPPC6A,LINC00926,MIPEP,ACKR2,LRRC20,NUDT13,CDO1,ZCRB1,SYTL1,THEMIS2,TRIM45,PIH1D1,KLK14,BAP1,NISCH,CHPF2,PRKAG2-AS1,AKAP7,STX7,MYLK,RIMS3,ARHGAP9,UBXN6,COX7A1,SIPA1L1,ASL,CYP27A1,CAPS2,EXOC3,ZDHHC11,HAGH,UTF1,MBTPS1,NCAPD2,MS4A14,GANAB,CXADR,FES,SLCO3A1,LTB,MEN1,CENPK,LMO2,BCL7A,DDB2,DISP1,CABLES1,SMUG1,NEK11,ZNF264,FMC1,ABHD4,NYNRIN,CAV2,SAP30L-AS1,ZSWIM7,TRAPPC12,SERPINC1,BAIAP2-DT,ENC1,HEXB,KDSR,KLHL41,LY86,GINS3,CYP2R1,LRWD1,MICAL3,NAV2,MROH7,SMYD4,MICAL2,ANKH,UTS2B,NFATC1,ARHGAP26,CCDC28A,EPRS1,HLX,OPN5
GSE18281_CORTEX_VS_MEDULLA_THYMUS_UP	CUD	-0.00035953	0.000965884	0.709722	167	0.987475	brain	TWAS	c7	0.709722	1	CACNB2,SDCBP2-AS1,UCKL1,PCMTD2,HLA-G,HLA-C,KLHL6,TBC1D4,WDFY3-AS2,ZBTB49,SLC38A7,TPRG1L,ENPP6,PRIMPOL,IL15,SH3RF1,TUT4,SCP2,MYBPC2,ZNF615,SUCNR1,MAS1,EFHC1,SLC15A4,ADAM20,PRKCSH,GCDH,KLRG1,KLRD1,INSM1,DNAAF5,BABAM1,MIB1,LBR,SLC12A9,OR7C1,PPP2R1B,PPHLN1,ZSCAN29,SYT14,LINC01119,MSH6,PPP1R21,ZHX3,MICU2,ZSWIM3,PLEKHJ1,PLCB1,GIT2,FAM216A,DTX1,ANKRD27,FXYD3,CNIH1,UBL3,USPL1,COL4A2,RABGGTB,R3HDM1,PTPN1,IFT80,RAB40C,EDEM3,ALOX12P2,KRBA2,MAGI2,NMUR2,NEK7,LINC00870,IPO8,TIAM1,DDX17,MAP2K1,DHX30,PRDM15,CDHR5,AMPH,IL15RA,IGSF22,EML4,MAP1LC3A,BMI1,SRD5A1,TRAF4,YTHDC2,LYST,MED21,SEC61A1,COX10,OPALIN,GNG12,BRD9,CTSK,PSMA3-AS1,WASF3,PCED1B
GSE18281_CORTICAL_THYMOCYTE_VS_WHOLE_CORTEX_THYMUS_DN	CUD	-0.000275366	0.000963807	0.775103	204	0.911155	brain	TWAS	c7	0.775103	1	MEAK7,TPD52L2,USO1,HMGB2,ADH5,LAMTOR3,KLHL24,PARL,ABCC5,INTS12,H2AJ,STX7,RPS12,WASHC4,ARL3,STAMBPL1,LRP2BP,UFSP2,OLFM4,DCUN1D4,TXNDC15,CBR3,C1orf50,SLC36A1,VTI1B,SRSF5,NME7,FAF2,N4BP3,UNC13A,MAP4K5,MOB1A,CCDC170,SYNE1,TMEM160,DTWD1,ATP8B4,DMXL2,SNX24,NISCH,STAB1,SPTSSA,PPP2R3C,ZNF268,ABAT,VPS35L,ZNF500,SHCBP1,MIA2,ACTR10,PPM1A,ZNF529,PHTF1,ANKRA2,AGGF1,MAP3K7,RCBTB2,CD14,ZNF549,EDEM3,SV2B,STX2,NBR1,P2RY1,CEP290,SSBP2,SAR1A,FCGR2C,FCGR2B,USP39,PPFIA1,PIBF1,FYCO1,MARCHF5,RASA1,AQR,LIG4,KLHL23,ACYP2,CMKLR1,HOOK1,TTC38,GTF3C3,COX7A2L,PRKAA1,SELENOP,RRP8,YIPF1,PIGN,ZNF226,MARK3,GMPR2,IRAG2,WNT5B,GALC,ZNF83,RARRES1,KAT6B,MKNK1,NAXD,WIF1,DENND5B,ULK2,GOLPH3,ASF1A,NECTIN3,TBC1D15,GAB2,FCGR1A,TRMT61B,SNX5,GPR137B,DYSF
GSE18281_CORTICAL_THYMOCYTE_VS_WHOLE_CORTEX_THYMUS_UP	CUD	0.000152734	0.000970608	0.874962	139	0.344933	brain	TWAS	c7	0.874962	1	VSTM4,SALL2,MYO19,DPP6,ECE2,THPO,LDHC,PACRG,SLC49A3,TNFRSF4,TRIM2,TAPT1,NEUROG2,SORBS2,ALDH1L1,LINC00574,AIRE,UBE2D4,RAMP3,ERBB2,KCNQ2,HSPA12A,ABCC6,RHD,IL12RB1,SEMA3F,PCBP4,PLG,SLC5A7,QPCTL,BBC3,TGM3,GFRA4,ATP12A,CHRM5,STRA6,ITIH4,BICC1,STAB2,IL17RC,HFE,TRIM29,NRSN2,PTPRT,MPP2,GJC1,HIGD1B,KCNJ9,SLC12A5,RDH16,B4GALNT1,COX7A1,TNR,KIF21B,F2RL1,FBLN1,HAVCR1,DNAAF1,TCP11L1,PAMR1,KRT5,CLEC5A,TFAP2C,KCNAB3,PGR,PDLIM4,GDF9,NPFFR1,CDH3,NEK11,CAP2,GPR37,AATK,COBL,FZD9,TLE2,NUP93,ART1,SARM1,PPP2R2B,GNG4,RAD54L,MYO6,PDE6C,ZDHHC14,WNT6,IHH,OBSL1,FGF23,CAMK4,TCP11
GSE18281_CORTICAL_VS_MEDULLARY_THYMOCYTE_DN	CUD	5.23E-05	0.000694968	0.940009	161		brain	TWAS	c7	0.940009	1	RAB4B,PSG4,UQCR10,TACR3,PROM1,CHCHD3,SAR1B,EPHB1,ENTPD1,CRYM,RWDD3,ACAT2,AEBP1,RAMP3,PNMT,EXOC6B,NOMO3,SERINC2,NDUFA6,PEX6,GAS8-AS1,GTPBP10,IDI2-AS1,RASL12,ERN1,SPTSSA,WIPF1,CUZD1,BMP8A,BMP8B,SSTR1,MIA2,ZFYVE16,HNF4A,ASL,DDT,TNFAIP6,ACADM,MED4,AK5,VN1R1,ARNT2,SLC66A1,TNFSF12,PCBP3,ASTN1,ERBB4,ANKS1B,ZBTB32,CLUL1,ZNF770,HRK,GSTM5,ATP5PB,SYN3,PIGH,ANKRD40,A1CF,CHMP4A,CTBS,EML2,QPCTL,NOS2,PYY2,SLC30A3,POM121L2,NTSR1,SERPINI1,SLC43A1,LINC00939,DNAJA4,ADAM12,POLR1F,PWAR5,ADAMTS6,CETN3,NDUFAF4,GPA33
GSE18281_CORTICAL_VS_MEDULLARY_THYMOCYTE_UP	CUD	-0.000148776	0.000975284	0.878756	131	0.221374	brain	TWAS	c7	0.878756	1	WARS1,SLFN12,MRPL45,AXL,CEACAM21,CXCL2,PARM1,SQSTM1,HLA-G,HLA-E,HLA-C,HLA-B,TAP2,TAP1,SEC61G,VNN1,VNN2,CH25H,IFIT2,IFIT1B,GDPD3,CLIC4,GMPPB,UBA7,SAMHD1,TGM2,ZFAND2A,NECTIN2,OSMR,PTGFRN,PDIA3,LAMB3,STAT1,GNA13,CHI3L1,TRIB3,RAB8A,GBP2,GBP4,NPC2,GLRX,PDIA6,F11R,DDIT3,CAPN5,SLFN12L,GCH1,PHLDA1,DNAAF10,CTSS,S100A10,PTPN22,IFIH1,TNFAIP2,AQP1,HBEGF,CD14,POLR2G,ZNF274,IL18BP,GPD2,GTF2F1,PPA1,ZNFX1,ATF4,NFKBIB,TNK2,EIF6,IFITM3,IRF7,SLIRP,EIF2AK2,RRP7A,ARHGEF3,NOP58,IRF5,RASA4,MX2,MX1,CTSC,DNAJB11,KRAS,C1R,KLF7,ADAR,PLK2,UMPS,CYBA,SEC61A1,PLXND1,CCND2,RPS6KA4,ERO1B
GSE18281_MEDULLARY_THYMOCYTE_VS_WHOLE_MEDULLA_THYMUS_DN	CUD	-0.000187951	0.00378568	0.960403	156	0.586149	brain	TWAS	c7	0.960403	1	ZNF813,LILRB2,ZNF784,NRSN2,RBCK1,SIRPB2,NOP56,PLGLB2,SRP72,GAR1,HERC6,GRSF1,MOB1B,FBXO6,NADK,RUNX2,C10orf95-AS1,ACTR1A,CNOT6,DNAI4,ROPN1B,ADAR,DAP3,GPATCH4,PPIH,DDX60L,PTK7,ZNF627,CLEC2D,CMSS1,SLC35E3,PRR5,EXOSC10,CHADL,SREBF2,FARSB,OR7A5,PGAM1,SNX6,PPP2R3C,SC5D,DCLK3,CNDP2,PSMA2,CAST,CMC1,PARP14,VPS35L,DDIT3,GMFB,ARSB,SLC40A1,SLC4A9,EHD4,ZNF134,STOML1,SF3B3,SMARCE1,DHX58,APOBEC4,ARL4A,PPA1,ZNFX1,ZFAS1,ADGRF3,BOD1,ZNF22,IFITM2,ELOVL7,RTP4,ATAD1,NET1,ERLEC1,MCHR2,RARS1,UTP20,NOP58,MRPS31,CALU,HSPD1,NRBF2,CHMP4A,COPS2,C20orf203,RANBP17,COA6,IFI16,PIK3CG,METTL8,KCNIP3,NEURL3,RAD1,DNAJC21,AGPS,DENND2C,MYOF,NDUFA9,PTTG1,SMAD2,RBM8A,IMP4
GSE18281_MEDULLARY_THYMOCYTE_VS_WHOLE_MEDULLA_THYMUS_UP	CUD	-0.000103119	0.000697587	0.882482	145		brain	TWAS	c7	0.882482	1	AP1G1,GPX4,PLEKHJ1,LAIR1,ACP6,FKBP1A,CXCL2,TIAM1,IFNAR2,SSU72,STX7,EYA4,MAN2B2,SH3PXD2A-AS1,PBXIP1,ERMARD,ARRDC2,HEMK1,POGLUT1,LINC00926,OR7C1,PAQR7,RPS6KA1,PIH1D1,G0S2,TRAF3IP3,IRAK2,ZNF862,H1-3,SLC35B3,ENKUR,SKA3,ARHGAP9,NQO2,MAP2K2,PLIN5,TXN2,GGA1,RPTOR,TBCD,NMT2,ASL,ALOX5AP,CELF3,ZNF641,PDE4A,RAB3D,SPSB2,PIGK,ZSCAN18,IFT80,LTB,DEF6,TRPT1,MEN1,CENPK,LMO2,PLXDC2,RHOF,FBXO42,DENND11,DDB2,LPCAT2,MYH10,KIAA1586,ST6GALNAC2,ZBTB25,FXYD2,JAML,H2AX,TRAPPC12,DHX30,CHN2,SLC26A11,HERC2,SFXN1,C19orf54,FBH1,SCAND2P,ETFB,CYP2R1,CCKBR,VWA5A,SMG9,TAOK1,PLG,SERPINI1,FBXL7,MICAL2,ATP5MC1,UTS2B,PRSS54,NFATC1,CCDC28A,EPRS1,HLX,PRC1,IL18R1,BRD9,EMB,CLN3,PAGR1,SDR39U1,CHST2,MZT2B,FAR2P2,TAF3
GSE18281_PERIMEDULLARY_CORTICAL_REGION_VS_WHOLE_CORTEX_THYMUS_DN	CUD	-0.00115822	0.00386065	0.764173	133	0.949683	brain	TWAS	c7	0.764173	1	ERCC6,A1CF,RAB4B,LIPE,IL17RA,CD83,CHRD,SENP2,MEPE,DCLK2,TACR3,INSR,PROM1,DDR2,RAB5B,CRYM,LGR5,STK10,AEBP1,RAMP3,KCNQ4,SCMH1,HIVEP3,SZT2,NRXN2,EHBP1L1,DPT,SELL,SERINC2,TEX14,H6PD,GAS8-AS1,GREM1,ZNF770,SEMA7A,IDI2-AS1,MAP3K3,ERN1,WIPF1,IKZF5,ZNF410,COQ6,AREL1,KIAA0087,ZFYVE16,ERO1A,HNF4A,ITGA8,BICDL1,FLG,SNX19,NAMPT,AK5,SMO,SYCE1L,DOP1A,ASTN1,GPR27,ATP2C1,WDR62,SPTLC2,SLC19A1,LRCH1,LY6G6C,PPM1B,TRMU,TOM1,SSTR3,TRDN,ZNF507,CADPS,ACVR2B,CYP4A11,CMPK1,TAF4B,PYY2,EVI2A,SH3TC2,SLC6A7,SLC43A1,MAP3K8,ADRA2B,GDF10,ATG9A,PDE1C
GSE18281_PERIMEDULLARY_CORTICAL_REGION_VS_WHOLE_CORTEX_THYMUS_UP	CUD	-0.00740819	0.00386399	0.0552073	135	0.917053	brain	TWAS	c7	0.0552073	1	PLXDC1,ERBB2,GEMIN4,MADCAM1,MED16,GNA11,ABCF1,HLA-C,TAP1,IDUA,CENPE,ADH1B,CYTL1,MEPE,LIMK2,CENPU,EPN3,MIA3,JUP,SMYD5,FBXO41,DRG2,LUZP2,NSD1,DCTN1,FOXN3,INTS1,PELP1,SAE1,CDO1,CNKSR1,PHACTR4,PNKP,TMEM109,R3HCC1L,BAP1,PRKCD,DAPK2,ZNF609,SLC9A3R1,ITGB4,ST6GALNAC2,COCH,BPTF,CHFR,B3GALT5,TSC2,ZNF500,RITA1,CAPN5,PRKAB1,SRSF9,CLCN7,MRPS27,ARHGEF28,GIMAP4,CARM1,NUSAP1,CIAO3,SLCO3A1,MEN1,VPS37B,CPLANE2,FCGR2A,CBX5,TYMS,EPS8L2,PHLDA3,THY1,KDM1A,TASOR,IRF5,CTDSPL,FAM222B,ERAL1,ERC1,DNMT3B,TRPC4AP,UBAP2L,CCNO,PPP2R2B,SLITRK5,VCL,PTCH2,NCOA1,TP53AIP1,GNPDA1,TSPAN14,POGK,ADCY10,POLR2A
GSE18281_PERIMEDULLARY_CORTICAL_REGION_VS_WHOLE_MEDULLA_THYMUS_DN	CUD	0.000183199	0.00096977	0.850164	156	0.901263	brain	TWAS	c7	0.850164	1	CFAP46,RAMAC,DDX52,TPGS1,GP6,PLGLB2,EIF2B5,VWA5B2,EVC,PLEKHN1,ANKRD65,C1QTNF7,HLCS,MAPK8,GLRB,ENTPD1,ITGA3,QPRT,MSTO1,CRABP2,SHE,MCM3,CFAP410,PPIH,SZT2,DMAP1,TCAP,LINC01123,CA4,ZNF230,APOC2,LIFR-AS1,ZNF502,EMC4,CYP4F3,ANAPC16,TMEM132A,GANAB,RECQL5,TOR1AIP2,PPFIA4,CYB5A,HIGD1B,MYLK,CASQ1,ZNF621,XYLB,PVALB,CYP4F29P,OR2C1,ECM1,MINDY1,ZNF641,BCDIN3D,ZNF384,ZNF391,CD276,DECR2,CACNA2D1,LETR1,KDM2B,BCL7A,FGF11,AQP6,TMEM213,CLEC2L,CAV2,CTTN,EPS8L2,DZIP1L,CEP70,NOS1,OXSM,LRRK2,FHL2,CLVS2,FUT8-AS1,NYNRIN,CORO6,ZNF528,MROH7,SERPINA5,FAAP24,RIT2,LURAP1,KCNJ5-AS1,TMEM232,TULP1,RNF2,TMC2,CLEC4F,DHX16
GSE18281_SUBCAPSULAR_CORTICAL_REGION_VS_WHOLE_CORTEX_THYMUS_DN	CUD	0.000175804	0.000968767	0.855997	139	0.691336	brain	TWAS	c7	0.855997	1	MRC1,MRM1,PLXDC1,GSDMB,MADCAM1,HLA-K,TAP1,TBC1D1,DERA,LIMK2,EPN3,AIDA,PUS3,C22orf31,DHX58,ANXA6,CTSF,UNC93B1,ALG6,SHMT1,XRCC5,SMARCAL1,C1QBP,CARF,SLC1A6,NUDT13,ZNF33B,RASSF8,GJC1,DDO,OXCT2,SH3BGR,ALCAM,ADD3,SOBP,ACOXL,IFIH1,AGGF1,PCDHA10,SPTBN5,SLCO3A1,SNHG20,KCTD15,FBXO3,SP3,CLEC5A,DSC1,OSBPL7,STXBP5L,BBOX1,USP39,PPP2R3A,SLC25A22,RPLP2,CEBPZ,FBL,COQ8B,GDI2,PHLDA3,ZNF682,BCL2L10,SNX7,DCAF4,FGL2,DAPK2,GMPR2,SRD5A1,NUFIP1,PDE1A,SLC25A24,ABCD3,RXYLT1,FAM3C,DHX35,ASF1A,RNF144A,CYP39A1,KIAA0586,TNFSF18,IMP4
GSE18281_SUBCAPSULAR_CORTICAL_REGION_VS_WHOLE_CORTEX_THYMUS_UP	CUD	0.000392916	0.000954618	0.680636	220	0.455712	brain	TWAS	c7	0.680636	1	ECHS1,SYNRG,EEF1A2,PPDPF,RGS19,POR,ST3GAL6,CASP6,NPNT,C12orf43,ANTXR2,APBB2,SLC15A2,MXD4,ACSL1,ACAA2,PRDM5,YPEL3,PDCD4,GPAM,CBR1,CBR3,CSAD,ANLN,HES6,TSPYL4,SLC4A5,FN1,RPL37A,SPSB1,EXT2,VPS16,MRPS26,SPEF1,VAPB,NEK2,BATF3,RPS6KC1,EIF2AK4,SLC27A2,SCG5,F5,FMO3,PITPNC1,KDELR1,FCGRT,LPP,NT5DC3,LOX,ACYP1,AKAP7,PPOX,PSMG1,CDIP1,BPHL,TXNDC16,ALDH2,YJU2,MICOS13,SEPTIN10,RSU1,STRADA,MOK,CYFIP2,LRRC23,RGS11,VEGFB,NLN,RASA3,NBL1,CHPT1,LGALS4,CALML4,PRPSAP1,TSPAN9,ECT2,CAPRIN2,RETSAT,MAP1LC3B,TRAPPC2L,SLC7A7,PCCB,HSD17B4,CIPC,RFC4,SRI,RPS6KA2,AMPD3,CTR9,LTBP4,MIA,IL15RA,ESYT3,CYB5R3,FKBP10,SLC2A2,GSTM5,CERK,FBLN2,DAPK2,IFT88,TPK1,GCAT,RNASE4,ACTA1,SESN1,SMPD2,ANK3,METTL8,ANKH,CRIP2,ADI1,LPIN1,IDH2,IL1R1,CREG1,IGF1R,SPA17,HACD3
GSE18281_SUBCAPSULAR_CORTICAL_REGION_VS_WHOLE_MEDULLA_THYMUS_DN	CUD	-0.000195375	0.000965673	0.839666	153	0.924389	brain	TWAS	c7	0.839666	1	NCF1C,THPO,KLF3-AS1,DERA,RUNX2,CDH18,PROM1,OLFML2B,EPHB1,CDON,LINC00574,EXOC6B,CTSF,PLVAP,SLC2A5,RNF17,ABHD5,PPP2R3C,CUZD1,RASSF8,MOXD1,MIA2,ZFYVE16,WRNIP1,RPH3A,TBX2,ATP5IF1,P2RX5,DDT,RLBP1,COL5A3,HSD17B8,SLCO1C1,SLCO1A2,KIN,CATSPERG,NFKBIB,ARL4A,CSE1L,COL6A2,NDUFB3,SPTB,MYH7,CHMP4A,ZBTB32,TNFAIP8,CHN2,APLNR,LMAN1,PMAIP1,CCDC102B,FAM90A1,SLC25A24,GSTM5,SNRNP27,PRR34,MCF2L-AS1,PIGH,TMOD3,ANKRD40,UTP18,TAL1,CTBS,QPCTL,NOS2,VTN,PNP,TMEM243,PDCD10,SERPINI1,ABCA4,ABCD3,PGGT1B,RAB4A,HTR4,DNAJA4,POLR1F,GTF3A,ISOC1,CETN3,CHORDC1,METTL4,PCOLCE2,CLSTN2,NSUN3,COX11
GSE18281_SUBCAPSULAR_CORTICAL_REGION_VS_WHOLE_MEDULLA_THYMUS_UP	CUD	3.74E-05	0.000693945	0.956976	161		brain	TWAS	c7	0.956976	1	GEMIN4,ARHGAP28,POLR2E,LIPE,OR2H2,RNF39,PRRC2A,LY6G6C,TRRAP,RNF216,IDUA,ABCF3,CENPE,ADH1B,SLC2A9,MEPE,PLOD1,SIM2,LIMK2,INSR,ESYT1,MIA3,POLR3E,ERBB2,JUP,GM2A,MEN1,POLA2,EHBP1L1,C11orf24,NSD1,ZNF177,ZNF266,KPNA6,DCTN1,MOGS,EIF3B,BMERB1,MINK1,HDGF,CDC25B,EP300,DESI1,GUCA1B,SPG7,GOSR2,CNKSR1,PNKP,KLK10,TMEM132A,NISCH,STIMATE,ITGB4,SIN3B,PSEN1,AREL1,C6orf62,KIAA0087,TSC2,SRRM2,ZNF500,TADA3,PRKAB1,SRSF9,CLCN7,MAP3K3,ZNF8,AGPAT1,ATG13,HSPG2,KDM1A,TFIP11,KRT5,MADD,NAT10,SZT2,GRIP2,TRPC4AP,EDEM2,DSN1,TYMS,EPS8L2,TRIL,NEUROD6,ATP13A2,AAK1,CTDSPL,CA12,LHPP,FAM222B,ERAL1,ERC1,NCAPG2,ADRA2B,NCOA1,ARHGAP32,BRF1,BRD9,SCMH1,ERCC3,POLR2A
GSE18281_SUBCAPSULAR_VS_CENTRAL_CORTICAL_REGION_OF_THYMUS_DN	CUD	-0.000274421	0.000974395	0.778225	147	0.229488	brain	TWAS	c7	0.778225	1	TRDMT1,WARS1,HP,SDCBP2,GNB4,TAP2,TAP1,PSMB9,TAPBP,SAP30,PLXNA2,LYAR,FBXO6,SSU72,TIFA,IL15,LIPG,MVP,AIDA,PNPT1,CSTB,IFIT2,IFIT1B,DDX60,NT5C3A,UBE2F,CLIC4,UBA7,TOMM70,CXCL16,AOAH,TMEM39A,MAN2A1,ZBTB25,EIF2S1,MAPK6,KCNE4,SELL,UPP1,PRKCD,STAT1,TOR3A,TOR1AIP2,TMEM183A,CHI3L1,EEF1E1,GBP7,FLNB,FPR2,FPR1,PARP14,SLAMF8,F11R,FCER1G,CD40,MITD1,DDHD1,THEMIS2,SLFN12L,IFI44,SOWAHC,RABGGTB,ZNFX1,RNF114,TAPBPL,DHX58,NR1H3,DRAM1,NOC4L,ITGA5,S100A9,S100A8,UBAP2L,APOD,PUS7,MARCHF5,IRF7,SCT,DDX24,KLRK1,ASPRV1,CLEC4D,CACNB3,CTSC,PTPN12,CTTNBP2NL,MOV10,LTB4R,HDC,TRIOBP,PNP,OGFR,TIMM10,UBE2L6,TUBB6,RRP12,GNG12,TMEM140,NFKBIZ,CARS1
GSE18281_SUBCAPSULAR_VS_CENTRAL_CORTICAL_REGION_OF_THYMUS_UP	CUD	-8.92E-05	0.00069392	0.897728	176		brain	TWAS	c7	0.897728	1	MMAB,RASGRF1,ZNF321P,LILRB2,RBCK1,SIRPB2,HELZ2,SAMD10,TRIM26,ZNF273,CYP51A1,AFAP1-AS1,TPH1,MMRN1,SLC38A7,GRSF1,MOB1B,AK2,CD38,NSUN7,EAF2,ITGA7,POLR3E,SULT2B1,MED25,NUP62,MYBPC2,FGD2,IFIT1,DDX60L,SMOC1,CCT7,NMNAT1,PNRC2,IFNLR1,USP36,RIN2,EXTL2,ESCO1,LINS1,WDR12,CENPJ,ADSL,DLK2,SPPL2A,SUGP2,ATP13A1,SNX6,PPP2R3C,GUSBP2,SC5D,PSMA2,SSR1,SP110,SP140L,DIS3L2,ITGB8,MRPS14,RIF1,FMNL2,ACTR3C,LBHD1,EHD4,QSER1,LINC00592,STMN1,CAMK2N1,NOC4L,EBNA1BP2,PPA1,ZNFX1,NCEH1,TIPIN,IFITM2,SSTR2,SIGLEC6,APOL6,UTP20,MRPS31,CKAP4,FGL2,RTCB,METTL21A,COA6,SRGAP2C,KIF2A,DHX37,DTX4,MNT,ANKRD36C,NEURL3,CBX1,AGPS,CCDC50,MED21,RRAGD,RNASEH1-DT,DNPEP,LINC00460,PWAR5,NDUFA9,PTTG1,COPB2,NSUN3,HEATR1,IMP4,MT2A
GSE18281_SUBCAPSULAR_VS_PERIMEDULLARY_CORTICAL_REGION_OF_THYMUS_DN	CUD	-0.000147316	0.000968859	0.879146	163	0.435349	brain	TWAS	c7	0.879146	1	EN2,LAMTOR3,SLC30A9,HS3ST1,PROM1,TMPRSS11D,OLFML2B,NDNF,SAR1B,ITGAX,CRYM,RWDD3,S100A7,RIT1,UGP2,MED24,PLOD2,BLZF1,SEPTIN7,SFRP4,FRK,SEMA3B,MREG,COX17,PEX6,ABHD5,RAPGEF5,PEAK1,SLC30A6,TULP2,VHL,PPP2R3C,ZNF212,TMEM51,KCNS3,STX7,ZFYVE16,HSPA13,HS3ST3B1,RHCG,CNIH1,TNFAIP6,TEX30,EXOSC8,NAMPT,CENPQ,C12orf4,ANO2,ZNF184,LTN1,RAB40C,GNG13,MON1B,KIN,ARNT2,SOX15,ARL1,PTGIS,SLC17A5,DUOX2,ERBB4,NCK1,CAPZA2,ZBTB32,TNFAIP8,SPTLC2,QPCT,RPP30,LMAN1,PMAIP1,RPRD1A,BIK,ANO3,ALPK3,PDE8A,PPM1B,SNRNP27,PCID2,PIGH,TMOD3,TTC33,STYK1,ANKRD40,RAB8B,PDZD7,CHMP4A,CTBS,GGPS1,PDCD10,TMED7,CNIH4,CARTPT,ADRA1D,CETN3,GOLT1B,SNRPB2,PLS1,NSUN3
GSE18281_SUBCAPSULAR_VS_PERIMEDULLARY_CORTICAL_REGION_OF_THYMUS_UP	CUD	4.56E-05	0.000693441	0.947518	207		brain	TWAS	c7	0.947518	1	BTBD1,HLA-DRB1,GSTK1,PAPSS1,HADH,RCAN1,TTC3,AP1B1,PISD,SCARB2,HSD17B11,MIB2,TPRG1L,MXD4,CST3,ABHD12,AS3MT,STAMBPL1,PANK1,DYM,SUOX,MAPK3,VKORC1,ITGAX,RALBP1,CCDC186,TNS2,CASC3,GM2A,SELENOP,C5orf34,ATP1B1,FAM193B,LDLRAP1,ABHD8,COLGALT1,MAST3,SIDT2,TSC22D4,TNFRSF13C,ETFBKMT,SYNE1,SH3BGRL3,RPS6KA1,PIH1D1,RCN3,TMEM109,RAB3IL1,EML3,MYO9A,STAB2,MSH2,PRELP,ZSCAN26,MGLL,DAGLB,HEXIM1,ARHGAP21,PPT1,NFYC,CHMP3,TCF3,TLE5,SERPINB6,ALDH2,TPCN1,GPI,MYO7A,PAK1,SLC12A2,SCAMP1,TECPR1,SELENBP1,HIPK1,PFKM,VPS41,LZTR1,CRYBG3,PDE2A,P2RY6,CIAO3,STARD4,NRF1,AMACR,TIE1,YWHAB,PALD1,GLG1,TSPAN9,PIP4K2A,LANCL1,LCLAT1,FAM8A1,C16orf89,FBLN5,SERPINA1,CCR6,GALNT1,GDI2,GSTM5,TOP2B,SASH1,GINM1,PPM1B,WNT7A,MAPK11,KLRD1,SCP2,ATRAID,DAP,CTNND2,H1-0,NDRG2,KCTD12,MERTK,ING1,SERAC1,RSPH3,CRIP2,CBFA2T3,EIF3F,ANKMY2,MMS19,CIB1,ABI3BP,PLD1,IDH1,ETV1
GSE18791_CTRL_VS_NEWCASTLE_VIRUS_DC_10H_DN	CUD	7.74E-05	0.000971995	0.936531	137	0.629532	brain	TWAS	c7	0.936531	1	WARS1,ARHGAP27,TRIM26,MCUB,INTS12,HERC6,PI4K2B,TLR2,ATP10A,FAS,IFIT2,IFIT1,IFIT5,NCOA7,NEMP1,ARAP2,SEZ6L2,ETV7,CMTR1,PNPT1,PCGF5,DDX60,PLSCR1,SFT2D2,DRC3,ZNF579,MKLN1,SLC1A6,ARL5B,ITIH4,GNA13,GBP4,PARP14,ERO1A,GCH1,FBXO34,OAS3,BRIP1,APOL6,APOL1,PHACTR4,SLFN13,POM121L9P,NEXN,IFI44,SLC9A3,PHF11,NAMPT,IFIH1,SP140,SP140L,NIPAL4,XAF1,CNP,DHX58,SNAPC1,IRF1-AS1,ZNFX1,SELENOI,C1GALT1,SAMD9,SAMD9L,APOBEC3G,FAM107B,RTP4,TRIM22,TRIM5,PMAIP1,IL15RA,LINC00658,CDC42EP3,BCL2,MASTL,PPP4R1L,MX2,RTCB,TGM1,TENT4A,ADAR,CSRP2,SERPING1,FEM1C,MAP3K8,UBE2Z,DENND5A,FUT4,MAML2,TAP1,TMEM140,ADPRM,STARD5,NUDT17,ACTR10,SMCHD1,NSUN3,TMCC3,DYNLT1,GPR180,RNF213,SECTM1
GSE18791_CTRL_VS_NEWCASTLE_VIRUS_DC_10H_UP	CUD	-2.05E-05	0.000959761	0.982966	201	0.864857	brain	TWAS	c7	0.982966	1	UNG,PIP4K2B,EXOSC5,ZNF813,NLRP2,PEX1,DNAJC28,SLC2A9,HS3ST1,SETD6,GATC,POP5,IFNGR1,ARL3,TMTC4,NUDT6,NAP1L5,MRPL12,CLPP,PNPLA6,ZNF559,COQ9,ARHGAP12,MCEE,PRADC1,ATPAF2,AKTIP,MRPL4,ZCCHC17,RPP40,NME6,TEX264,MRM2,ATP2A3,MED11,MED31,NDUFA5,FASTKD5,FLVCR1-DT,COPS6,MRTFA,POLR3H,SEC22C,GXYLT1,PDIK1L,IRF3,UTP25,MTFMT,DIS3L,TATDN2,MSH2,G2E3,DSTYK,PLXNA1,TIMM21,DCAF4,DNAL1,FLVCR2,CDC40,THNSL1,ZFP69,EXO5,PLEKHJ1,GPATCH1,ZNF30,FAM98A,ASL,UTP11,ZNF641,UMPS,RPAP2,OIP5-AS1,CIAO3,PPP1R14B,DNAJC11,MRPS33,C1orf131,NFATC3,PRMT7,PIK3R4,ASTE1,MED29,ADORA2B,EIPR1,TRAPPC12,HRAS,TTLL1,GMCL1,CERK,FAM98B,KBTBD7,IRF5,POLR3B,TRMT1,ZNF180,PABPN1,DHRS4-AS1,IRAG2,WNT5B,VASH1,PNP,SPDL1,CLP1,NUDT4,NAXD,KAT14,RNF166,TUBB6,FRAT2,RNF7,DAAM1,MTMR12,DNAAF2,NCBP2AS2,POLR2D,NAPEPLD,IMP4
GSE18791_CTRL_VS_NEWCASTLE_VIRUS_DC_12H_DN	CUD	0.000212041	0.000972005	0.827314	146	0.359731	brain	TWAS	c7	0.827314	1	WARS1,TRIM26,STK19,TAP1,MCUB,HELB,HERC6,PI4K2B,CD38,FLJ20021,IL15,FAS,IFIT2,IFIT5,NCOA7,NEMP1,ARAP2,ETV7,CMTR1,PNPT1,GALNT3,PCGF5,DDX60,PLSCR1,UNC13A,MKLN1,ISG15,MORN1,FEM1C,SEMA6A,ARL5B,FUZ,GBP4,PARP14,TRIM25,OAS3,BRIP1,NEXN,DNAJB4,IFI44,HOMER1,SLC9A3,NAMPT,IFIH1,ZNF775,GIMAP2,ZNRF2,SP140,SP140L,MAK,NEDD9,XAF1,GAL3ST2,PLEKHG5,DHX58,IRF1-AS1,ZNFX1,SELENOI,C1GALT1,SAMD9,SAMD9L,APOBEC3G,IRF7,RTP4,TRIM5,PMAIP1,CDC42EP3,MASTL,PPP4R1L,APOL6,MX2,RTCB,ASAH2B,RPS6KA5,PDZD7,TENT4A,TPT1-AS1,CSRP2,IL1A,FBXO34,TP53BP2,MAP3K8,UBE2Z,DENND5A,SLFN5,FUT4,MAML2,TMEM140,CREB5,ACTR10,TMCC3,DYNLT1,GPR180,RNF213,SECTM1
GSE18791_CTRL_VS_NEWCASTLE_VIRUS_DC_12H_UP	CUD	8.58E-06	0.000690088	0.990079	205		brain	TWAS	c7	0.990079	1	TMEM273,PIP4K2B,NLRP2,ZNF542P,NSFL1C,MRPS26,NAPEPLD,ORC5,PPAT,ERP27,STRAP,GATC,CFAP251,PAQR3,HS3ST1,HLCS,TPRG1L,HLTF,GNPDA2,NUDT6,PNPLA6,PRDM15,PKNOX1,PCYOX1,PRADC1,NAPG,AKTIP,ZCCHC17,TEX264,UMPS,SNX4,SNRPD1,MRPS23,RAD51C,SKA2,MRPL19,CEP164,FLVCR1-DT,FLVCR1,POLR3H,IVD,METTL18,FAM204A,DENND10,PDIK1L,UTP25,TFAM,TATDN2,MSH2,EXO5,RTN4IP1,MTX3,FAM98A,ASL,PDCD6,SLC25A38,HNMT,MRTO4,PTCD2,MRPL4,MLYCD,RPAP2,STAM2,PPP1R14B,TRAPPC13,DNAJC11,NUDCD2,TMCO3,FIGNL1,ASTE1,MED29,TRPV2,DHX30,RIC8A,AP2A2,CTR9,TTLL1,TUBGCP5,CIAPIN1,COQ9,KBTBD7,IRF5,POLR3B,DCAF4,FLVCR2,TRMT1,EEF1AKMT2,ZNF180,PPP1R13B,CAD,WNT5B,RHNO1,IMPA2,TUBB6,VASH1,TFB2M,NUP35,MDM1,ATPSCKMT,BRAT1,STXBP5,GPATCH1,STAB1,AKR1A1,NAXD,SERAC1,SIKE1,TXNL4A,MTIF3,SS18L1,MMS19,WDR3,MBLAC2,PRCP,IL21R,IL16,METTL25,SRSF8,CDC123
GSE18791_CTRL_VS_NEWCASTLE_VIRUS_DC_14H_DN	CUD	-0.000141102	0.000972727	0.884665	137	0.555264	brain	TWAS	c7	0.884665	1	PLXDC1,SDCBP2,EIF2AK3,HCG4B,HLA-K,LTA,STK19,CHRD,HERC6,CD38,ATP10A,NEMP1,ARAP2,CRYM,PNPT1,GCK,IFIT2,IFIT1,DDX60,PLSCR1,RIN1,KCNN1,CERS1,TMEM39A,EDN3,SEMA6A,PLA2G4C,PLEKHA4,FUZ,CAMK1G,IRAK2,GBP4,PARP14,TRIM25,SERPINB9P1,OAS3,APOL6,RBFOX2,HS3ST3B1,GAS2L2,NEXN,IFI44,GCH1,TTC21A,TNFRSF19,UPK3A,ADRA1B,SP140L,NIPAL4,XAF1,FGF11,KDM6B,GAL3ST2,DHX58,NCDN,TINCR,CAPS,IRF1-AS1,SYTL2,SELENOI,HES4,ISG15,RYBP,FUT9,FBXO27,COL26A1,IRF7,PIDD1,PMAIP1,IL15RA,LRP2,C19orf84,PGAP1,F7,MX2,GLCCI1,CCDC146,ASAH2B,TGM1,TENT4A,CSRP2,NEURL3,MAML2,DNAH10,ADCY10,RNF144A,STARD5,TMCC3
GSE18791_CTRL_VS_NEWCASTLE_VIRUS_DC_14H_UP	CUD	-0.000284276	0.000956747	0.766369	185	0.768891	brain	TWAS	c7	0.766369	1	TMEM273,EXOSC5,DMAC2,NSFL1C,MRPS26,MCUR1,PEX1,COPS8,THOC5,NF2,ERP27,STRAP,POP5,MLXIP,TMTC4,FOXRED1,MTCH1,NUDT6,PPP4R1,ATP11A,ALG6,ZNF559,MRPL4,PRKAR2A,AP3D1,PLEKHJ1,GNA11,RAD51C,TRIM37,SKA2,POLE4,SLC25A12,MRPL24,CEP164,PACSIN2,TTLL1,SAMM50,ZNHIT6,SLC12A6,PLEKHO2,TFAM,TATDN2,ATP5MC3,ABAT,CHPF2,TSFM,MTX3,DHFR,GLCE,IFT27,ADD3,ASL,ATG14,ZNF641,NINJ2,RPAP2,TMEM223,SF3B3,ICMT,ACOT7,DNAJC11,TUBG1,MADD,MICOS10,RRP15,EBNA1BP2,ELOVL1,SUMF1,MIOS,TRMT1,MRI1,TIAM1,HMBS,TRPV2,ROGDI,DHX30,AP2A2,ST6GAL1,CTR9,RNF44,LAMTOR5,MRPS9,PCYOX1,TUBGCP5,CIAPIN1,COQ9,CHCHD4,COPS9,IMPDH1,POLR3B,DCAF4,FLVCR2,GIT2,VRK1,ZYG11B,ZFYVE21,PCYOX1L,NUDT4,DELE1,RNF166,ANKMY2,EPRS1,SKP2,NDUFAF4,ATMIN,COX11,HEATR1,TNRC18,GSE1
GSE18791_CTRL_VS_NEWCASTLE_VIRUS_DC_16H_DN	CUD	-7.00E-07	0.000970911	0.999425	143	0.503167	brain	TWAS	c7	0.999425	1	WARS1,LIPE,SDCBP2,HELZ2,EIF2AK3,HCG4B,LTA,STK19,NCF1C,HPSE,SLC9B1,HTRA3,BMP3,PPM1K,HERC6,AZIN2,CD38,FAS,IFIT2,IFIT1,IFIT5,NEMP1,ARAP2,PNPT1,GALNT3,ADAR,HCN3,DDX60,PLSCR1,MVB12A,TMEM39A,PLA1A,BBC3,DHDH,SGPP2,SLC1A6,ARL5B,TRPM4,SFRP5,ITIH4,ERN1,IRAK2,GHRL,TRANK1,GBP4,DBF4B,PARP14,C17orf67,TRIM25,OAS3,HS3ST3B1,NEXN,IFI44,GCH1,PHF11,HTR3B,SP140,XAF1,KDM6B,THAP3,DHX58,MDK,IRF1-AS1,TOMM34,SELENOI,RYBP,SULT4A1,FAM107B,IRF7,RTP4,PMAIP1,IL15RA,MASTL,APOL6,PGAP1,CNKSR3,MX2,GLCCI1,RPS6KA5,TENT4A,SERPING1,FEM1C,NEURL3,SLFN5,MAML2,DLGAP1-AS1,DNAH10,ADCY10,TPSD1,TMCC3,FGFBP3
GSE18791_CTRL_VS_NEWCASTLE_VIRUS_DC_16H_UP	CUD	-0.00518339	0.00321136	0.106511	186	0.647556	brain	TWAS	c7	0.106511	1	TMEM273,UNG,IL16,BTBD1,PRPF31,NLRP2,NSFL1C,ITPA,ORC5,PEX1,POLR2B,RELL1,PSMD2,WDR1,GAR1,GATC,POP5,MRPL20,TMTC4,BIVM,VPS36,SUOX,NUDT6,ATP11A,POLD2,PCYOX1L,SLC36A1,SLC17A9,CLSTN1,ZNF559,ZCCHC17,HDAC1,NME6,PRKAR2A,DNAAF5,MRM2,UMPS,SNX4,TRIM37,SKA2,GTF2A2,SLC25A12,MRPL24,PCSK7,SAMM50,SLC12A6,PDIK1L,SNUPN,RUVBL2,WDR37,PLEKHO2,MTFMT,TFAM,PRORP,MSH2,G2E3,ABAT,MRS2,AP3D1,PLEKHJ1,DHFR,PSMG4,GLCE,ASL,GMFB,PDCD6,PAQR4,ROGDI,NAGPA,ZNF641,NINJ2,HSBP1,LBHD1,COA4,MICOS10,SENP3,NAA38,EBNA1BP2,PITPNA,TRMT1,MRI1,TIAM1,CFAP298,TIMM50,EIPR1,TRAPPC12,DHX30,PRDM15,AP2A2,CTR9,ANKRD16,PCYOX1,FAM98B,DCAF4,FLVCR2,CTSC,VRK1,ZYG11B,ABHD15,VASH1,PNP,DYRK2,SPDL1,GPATCH1,DELE1,RNF166,TUBB6,ANKMY2,FES,RFC5,CEP85L,LSG1,NDUFAF4,METTL25,KIAA0586,TOPBP1,HEATR1,NUDT5,FRMD4A
GSE18791_CTRL_VS_NEWCASTLE_VIRUS_DC_18H_DN	CUD	-0.000287708	0.000974	0.767698	157	0.64523	brain	TWAS	c7	0.767698	1	PCGF2,THEG,HELZ2,EIF2AK3,HCG4B,HSPA1L,SLC29A4,HPSE,INTS12,PPM1K,HERC6,CXCL11,PI4K2B,AZIN2,CD38,TNIP2,NSUN7,KLKB1,ATP10A,IL15,FAS,NEMP1,DDIT3,ARAP2,REXO5,WTAP,HAPLN3,DDX60,DDX60L,MVB12A,MPV17L,ZNF579,TMEM39A,PLA1A,RPS6KC1,PATL2,TRIM69,ERN1,BTG2-DT,BTN3A1,RBCK1,GBP4,GIMAP2,LINC01003,PARP14,LATS2,DSP,TMEM116,BRIP1,HS3ST3B1,SCAMP1-AS1,SLC9A3,TTC21A,GCSAML,IFIH1,ZNFX1,B4GALT5,FGFR2,SP140,NIPAL4,DNAAF1,INAFM1,MZF1-AS1,DHX58,KDM6B,NEXN,SNAPC1,IRF1-AS1,RYBP,ZC3HAV1,APOBEC3G,FXYD6,RSPH6A,IRF7,PIDD1,ELOVL7,UBQLNL,TRIM5,PMAIP1,IL15RA,BCL2,LRP2,TAP1,MASTL,MGC16275,PGAP1,CNKSR3,SELENOO,MX1,RHEBL1,GLCCI1,ADAR,CSRP2,ZNF610,FEM1C,TP53BP2,LINC00158,MIR155HG,KCNK5,NEURL3,UBE2Z,SMCHD1,TGIF1,RFLNA,MIS18BP1,TRHDE-AS1,RNF144A,TMCC3,PROSER2-AS1
GSE18791_CTRL_VS_NEWCASTLE_VIRUS_DC_18H_UP	CUD	-0.000127598	0.000692172	0.853743	208		brain	TWAS	c7	0.853743	1	TMEM273,TFPT,PEX1,POP5,CYP4V2,TPRG1L,GNPDA2,SUOX,PPIL1,MRPL12,PET100,ZNF559,MFSD5,ITPA,RASSF2,ARHGAP12,KIF16B,AKTIP,PAAF1,TTI1,PPP1R16B,SLC25A12,MRPL24,XXYLT1,NRROS,TSPAN15,PPP2R1B,PDIK1L,ALDH16A1,BAP1,KIDINS220,G2E3,TIMM21,CDC40,PREP,RTN4IP1,DHFR,INTS4,KCTD21,CAMK1,BCR,ZNF641,HSBP1,MBTPS1,B3GAT3,POLR2G,STAM2,TMEM170B,ACOT7,DNAJC11,VAMP3,CSTPP1,ELOVL1,NDUFS2,PITPNA,RPA1,DUS2,NIP7,IPO8,TRPV2,DIS3L,SNAPC5,ROGDI,DHX30,POLR2L,TK2,CMTM4,RNF141,ASB13,TTLL1,MRPS9,FAM98B,GTF3C3,KBTBD7,POLR3B,AHCY,ACSS2,DCAF4,FLVCR2,TRMT1,WNT5B,ABHD15,IKBIP,PNP,ATPSCKMT,TBCE,BRI3BP,ABCD3,GPATCH1,ATPAF1,SERAC1,RNF14,UMPS,MPPE1,TUBB6,ROCK2,DAAM1,JKAMP,MTMR12,WDR36,PHF14,IL21R,IL16,METTL25
GSE18791_CTRL_VS_NEWCASTLE_VIRUS_DC_1H_DN	CUD	0.000110021	0.000976705	0.910312	141	0.874221	brain	TWAS	c7	0.910312	1	MUC5B,REEP6,SMURF1,SLC9B1,SNHG8,CDH18,LARP1B,CLK4,PYDC1,REXO5,SOX1,COA1,PLOD2,ZNF846,SPC24,CFAP61,ALG12,C11orf96,MDK,MYRFL,LINC-PINT,SERPINE1,SENP2,WDR76,NEMP2,IPMK,DNAJB1,CYP4F11,CREB3L3,SHD,DUS3L,OSER1,KCTD5,OTOGL,SCN11A,SLC25A38,NAMPT,KCNA1,CDCA3,ZNF549,KDM6B,ARMH1,RGS2,BNIP1,FMO3,FUT9,SAP30L-AS1,ANKS1B,GPR26,TMEM72-AS1,MOCS1,TTLL5,ALKBH1,CAPN11,SNCG,PMAIP1,CDC42EP3,DSG1,GSTM5,NIPA1,MT1M,ATP6V1FNB,MYO5C,DPY19L2P2,B3GNT9,PINLYP,CFAP54,EML5,ADCY2,FBXO34,TP53BP2,DNAJC27,MAP3K8,FAM83D,TGIF1,ECRG4,MPZL1,TMEM212,TMEM44,C16orf46,DUBR
GSE18791_CTRL_VS_NEWCASTLE_VIRUS_DC_1H_UP	CUD	-0.00323211	0.0049451	0.513371	101	0.585692	brain	TWAS	c7	0.513371	1	SDCBP2-AS1,TLR6,HGFAC,EVC2,EMID1,LINC01102,ZNF557,ZFP62,BTNL9,ERBB3,SLC44A3,NAP1L5,GSTA1,WDR27,ZNF691,PRND,GALNT16,ZNF561,CDO1,FAM83E,AP2A1,GLYATL1,PTGDR2,CD5,CHDH,HFE,DIPK1C,ENKUR,SNX21,GET1,BTBD2,ZNF850,TDRD12,ZNF302,TICRR,PTPRU,CCDC116,PAX7,TNFRSF19,ZNF681,MZF1-AS1,RGS11,FOXP4,LETR1,WNT4,MORN3,PITPNM2,ANKRD33,NCDN,LGALS4,CORO2B,SPATA17,CKMT2,GUCY1B2,CLEC2L,FER1L4,LMNTD2-AS1,SSR4P1,PART1,RTP4,SLC66A1L,SDK2,MRPS31,CYP4B1,UNC13C,KCNK2,ARMC2,PFN4,PRSS54,SNAI3-AS1,LINC00525,LYSMD3,CYP39A1,ADCYAP1,SNTG2-AS1,PROSER2-AS1
GSE18791_CTRL_VS_NEWCASTLE_VIRUS_DC_2H_DN	CUD	0.00132	0.00515071	0.797739	92	0.363035	brain	TWAS	c7	0.797739	1	EIF2AK3,NEURL3,NIPAL1,LARP1B,CLK4,WDR19,PURB,IFIT2,IFIT1,DRC3,SLC25A33,RIMKLB,INSL3,CFAP61,THSD4,PIM3,C11orf96,LINC-PINT,PATL2,SFRP5,DENND4A,IRAK2,ABL2,GPLD1,WFDC3,MIA2,METRNL,DDX59,HOMER1,TPSD1,KCTD5,TTC32,RHOB,NAMPT,MZF1-AS1,MRPL28,DCUN1D2,PMP22,KDM6B,DOP1A,SNAP91,PLPPR4,RGS2,MAT2A,IRF7,PMAIP1,SPTBN4,DNAJB1,NIPA1,PPP4R1L,ATP6V1FNB,MX1,SSBP3-AS1,GJB6,TENT4A,ZC3H8,SAMD5,FBXO34,TP53BP2,MIR22HG,MNT,DNAJC27,MIR155HG,TGIF1,PTGER4,MPZL1,TMEM212,DUBR
GSE18791_CTRL_VS_NEWCASTLE_VIRUS_DC_2H_UP	CUD	-0.00265936	0.00356736	0.455988	165	0.979273	brain	TWAS	c7	0.455988	1	CMTR2,NAPEPLD,ORC5,PEX1,TLR1,TLR6,RFPL1S,IFNGR1,GNRHR,ZFP62,BTNL9,NUDT6,RIOK2,PAQR8,CBR3-AS1,ERMARD,FAM120B,MRPS26,PRND,EFCAB7,RMND5B,NMNAT1,ZNF559,ZNF177,ZNF561,HMGCL,PAAF1,RSPH4A,ASF1A,POLI,RPP40,TTI1,HEATR6,LEFTY2,CCDC13,GXYLT1,PUS7L,FUT11,CEP85,ZSCAN29,AP2A1,SLC35B3,TIMM21,DNAL1,MLH3,SEC22A,UMPS,GET1,PRIM1,ATP23,ERO1A,ZNF30,ZNF260,ZNF850,DNAAF10,HMG20A,DPP10-AS1,ARHGEF28,GIMAP2,GIMAP1,GIMAP5,AGGF1,ZNF544,CPLANE2,CSTF1,ZMYM1,NCDN,C15orf61,CKMT2,CHRND,CSE1L,SRP68,GUCY1B2,SYNE2,BORA,ZNF583,SSR4P1,DBR1,OXSM,CCDC66,ATF6B,SASS6,C2orf42,MRPS31,KBTBD7,NEK2,CHST15,ZNF576,ZNF45,POLR1G,FBXL4,METTL21A,NAV2,TRIM27,DROSHA,MMACHC,DAAM2,KAT14,URB1,PSRC1,CETN3,RCSD1,PHF14,IL21R,BCHE,SNTG2-AS1,FANCF
GSE18791_CTRL_VS_NEWCASTLE_VIRUS_DC_4H_DN	CUD	0.00709427	0.00468311	0.129807	115	0.806808	brain	TWAS	c7	0.129807	1	ARHGAP27,MYADM,TNNT1,HELZ2,MFN1,ZNF107,PPM1K,HERC6,CXCL11,PARP9,PARP14,CLK4,PNPT1,RNF213,CCDC57,SETD4,IFIT2,IFIT1,IFIT5,DDX60,DDX60L,PLSCR1,NT5C3A,DRC3,MVB12A,PLA1A,ARHGAP8,SLC1A6,ARL5B,PATL2,IRAK2,CATSPERE,PELO,DUSP15,TRIM25,OAS3,APOL1,IFI44,GCH1,FBXO34,HOMER1,USPL1,SCN11A,PHF11,NAMPT,IFIH1,SPC24,ZNFX1,B4GALT5,SP140L,XAF1,KDM6B,THAP3,DHX58,DOP1A,SNAPC1,IRF1-AS1,C1GALT1,SAMD9,SAMD9L,APOBEC3A,SAP30L-AS1,ANKS1B,IFITM1,IRF7,RTP4,PMAIP1,MASTL,PGAP1,MX2,MX1,SYNPR,REC8,TENT4A,S100A7,ADAR,KIF2A,B3GAT2,DNAJC27,DENND2C,TAP1,TGIF1,TENT5A,MIS18BP1,TMEM212,SWT1,SNORD89,FUT4
GSE18791_CTRL_VS_NEWCASTLE_VIRUS_DC_6H_DN	CUD	0.00523947	0.00405607	0.19644	134	0.525681	brain	TWAS	c7	0.19644	1	ARHGAP27,HELZ2,MFN1,ZNF107,HERC6,CXCL11,PARP9,PARP14,IL15,NCOA7,CMTR1,PNPT1,SETD4,MORC3,IFIT2,IFIT1,IFIT5,DDX60,DDX60L,SLC15A4,PLSCR1,RAD9A,UNC93B1,NT5C3A,SFT2D2,HK2,TMEM39A,NUP58,TRIM69,SQOR,STAT1,GNA13,TRANK1,GBP1,GLRX,PELO,ST3GAL5,TRIM25,OAS3,TBX2,BRIP1,APOL1,PHACTR4,NEXN,DNAJB4,IFI44,DDX59,GCH1,USPL1,PAWR,PHF11,NAMPT,IFIH1,SPC24,ZNFX1,B4GALT5,ZNRF2,SP110,SP140L,STOML1,XAF1,FGF11,CNP,DHX58,IRF1-AS1,SELENOI,C1GALT1,SAMD9,SAMD9L,APOBEC3G,IRF7,RTP4,TRIM22,TRIM5,PMAIP1,MASTL,PPP4R1L,PGAP1,MX2,MX1,RTCB,TSSK4,TGM1,TENT4A,ADAR,KIF2A,FEM1C,MYADM,UBE2Z,TAP1,SMCHD1,TGIF1,TMEM140,RNF144A,STARD5,ACTR10,FUT4,PIWIL4,DYNLT1,GPR180,RNF213,SECTM1
GSE18791_CTRL_VS_NEWCASTLE_VIRUS_DC_6H_UP	CUD	-0.000285403	0.000963852	0.767148	181	0.66351	brain	TWAS	c7	0.767148	1	UNG,NLRP2,ZSCAN5A,TBL2,PEX1,PPAT,ECE2,TLR6,FAM114A1,MRPL36,IFNGR1,NUDT6,MRPL12,KRT5,MFSD5,PRADC1,SLC17A9,ATPAF2,NAPG,AKTIP,ZNF317,ZNF561,MRPL4,RPP40,NME6,TEX264,NIT2,SLC25A12,RMND1,NDUFA5,FLVCR1-DT,MRTFA,POLR3H,MRPL10,RFXANK,METTL18,GXYLT1,PDIK1L,MTFMT,PDCD7,MSH2,THNSL1,EXO5,CTPS1,GET1,ZNF302,KCTD21,ARV1,HMG20A,ZNF641,EBPL,PTCD2,RPAP2,CSTF2T,PPP1R14B,WNT4,DNAJC11,SMIM12,PUS1,LRRC20,SRP68,DUS2,NIP7,ASTE1,TSEN2,HMBS,MED29,RIC8A,TTLL1,CRLS1,SLC39A3,ZNF77,FAM98B,CIAPIN1,KBTBD7,DCAF4,FLVCR2,DHRS4-AS1,GEMIN7,POLR1G,CAD,IRAG2,WNT5B,RHNO1,ABHD15,TFB2M,ZFP1,ATPSCKMT,TMEM87B,CLP1,GLYATL1,ELK3,CRADD,SEC13,KAT14,RBBP9,SMIM26,FRAT2,RNF7,MTMR12,CETN3,MBLAC2,LYSMD3,DNAAF2,XXYLT1,NCBP2AS2,IL16,KIAA0586,GMPS
GSE18791_CTRL_VS_NEWCASTLE_VIRUS_DC_8H_DN	CUD	-5.93E-05	0.000973161	0.951421	141	0.701374	brain	TWAS	c7	0.951421	1	WARS1,HELZ2,INTS12,PPM1K,HERC6,CXCL11,PI4K2B,NPPA,AZIN2,PARP9,PARP14,IL15,NCOA7,SEZ6L2,JOSD2,ETV7,CMTR1,PNPT1,IFIT2,IFIT1,IFIT5,DDX60,DDX60L,PLSCR1,RAD9A,NT5C3A,UNC13A,HK2,MKLN1,FUT11,ARL5B,ITIH4,GBP1,GBP4,IKBKE,PELO,DDIT3,TRIM25,SERPINB9P1,OAS3,BRIP1,APOL6,APOL1,NEXN,IFI44,GCH1,USPL1,PHF11,NAMPT,IFIH1,SP110,SP140,SP140L,PCDHB16,SLCO3A1,XAF1,CNP,DHX58,IRF1-AS1,LINC01260,ZNFX1,SELENOI,GRIP2,SAMD9,SAMD9L,APOBEC3G,IFITM3,IRF7,RTP4,TRIM21,TRIM22,TRIM5,PMAIP1,HPCAL4,CFB,TAP1,MASTL,PPP4R1L,SELENOO,MX2,MX1,MOV10,RTCB,TSSK4,TGM1,TENT4A,ADAR,UBE2L6,SERPING1,GAD1,SLFN5,PIWIL4,MAML2,TMEM140,STARD5,SMCHD1,GPR180,RNF213,SECTM1
GSE18791_CTRL_VS_NEWCASTLE_VIRUS_DC_8H_UP	CUD	-0.00646726	0.00340738	0.0576942	178	0.902749	brain	TWAS	c7	0.0576942	1	UNG,TCHP,ZNF813,PRPF31,NLRP2,ZSCAN5A,NAPEPLD,ORC5,TBL2,TLR6,GAR1,TRIAP1,POP5,RNF4,NUDT6,BAIAP2-DT,MRPL12,PRADC1,TCFL5,ZNF443,TRMT1,AKTIP,ZNF559,ZNF561,ZCCHC17,WRNIP1,RPP40,NME6,MRM2,NDUFA5,TTLL1,SAMM50,ADSL,MRTFA,NRROS,GXYLT1,PDIK1L,WDR37,MTFMT,PDCD7,SNAPC5,EEF1E1,TIMM21,DCAF4,DNAL1,FLVCR2,ARF4,PDHB,THNSL1,EXO5,CTPS1,MRPL57,GLCE,ZNF565,THUMPD3,ASL,FAHD1,PAQR4,ZNF641,UTP15,RAD52,WNT5B,HSBP1,RPUSD2,ZNF544,COA4,MON1B,DNAJC11,MICOS10,HS2ST1,GRWD1,RRP15,ABR,RPA1,UTP4,TRAK2,SHQ1,PIK3R4,ST6GAL1,ZBED5-AS1,RNF44,CIAPIN1,KBTBD7,COPS9,IRF5,POLR3B,ZYG11B,FBXL4,NUFIP2,IKBIP,VASH1,TFB2M,PCYOX1L,PPARGC1B,MDM1,ATPSCKMT,TMEM87B,KAT14,UMPS,FRAT2,RNF7,WDR36,CEP85L,PHF14,DNAAF2,NOP56,IL16,NDUFAF4
GSE18791_UNSTIM_VS_NEWCATSLE_VIRUS_DC_10H_DN	CUD	1.74E-05	0.000694493	0.980043	159		brain	TWAS	c7	0.980043	1	WARS1,ARHGAP27,HELZ2,MFN1,TRIM26,PAXIP1-AS2,MCUB,HELB,HERC6,CXCL11,PI4K2B,CD38,FGFR3,DOK7,PARP9,PARP14,TLR3,ALPK1,ADGRE1,ATP10A,FAS,IFIT2,IFIT5,ETV7,CMTR1,PNPT1,MEIS1,SECTM1,HEXD,DDX60,PLSCR1,EFEMP2,NT5C3A,CCDC181,UBA7,EXTL2,NECTIN2,ARL5B,CYP1A1,TTF2,TRIM69,ITIH4,TRIP4,STAT1,GBP4,AKAP7,NAA25,OAS3,BRIP1,APOL6,APOL1,PHACTR4,NEXN,IFI44,GCH1,PHF11,IFIH1,SP110,SP140L,NEDD9,XAF1,B3GNT4,CNP,DHX58,IRF1-AS1,JADE2,USP6NL,ZNFX1,SELENOI,SAMD9,SAMD9L,ZC3HAV1,APOBEC3G,IRF7,RTP4,TRIM22,TRIM5,PMAIP1,IL15RA,GSTM3,MASTL,PGAP1,LYSMD2,MX2,MX1,RTCB,MMP14,TGM1,TENT4A,ADAR,CSRP2,SERPING1,FAM111A,MAP3K8,PSMA4,CARD16,NEURL3,UBE2Z,SLFN5,FUT4,MAML2,TAP1,NFKBIZ,SASH1,XPO6,TMEM19,STARD5,DYNLT1,GPR180,FGFBP3
GSE18791_UNSTIM_VS_NEWCATSLE_VIRUS_DC_10H_UP	CUD	-0.000261911	0.000693835	0.705815	173		brain	TWAS	c7	0.705815	1	TMEM273,TFPT,PMS2P9,ATP5PO,GATC,MFN2,RNF4,RNF185,IFNGR1,ARL3,PET100,ZNF317,ZNF559,HIVEP3,PPCS,MED8,ATPAF2,ASB1,ZNF823,TRMT1,AKTIP,ZCCHC17,HAUS8,MRPL34,NDUFA5,MTOR,RPL7L1,POLR1C,GXYLT1,MTFR1L,LCMT2,FRAT2,MMS19,AVPI1,UTP25,MTFMT,DSTYK,YOD1,PLXNA1,TIMM21,CDC40,TRIT1,EXO5,PLEKHJ1,HMG20B,ATP2A3,FAM98A,BCR,UTP11,DDX20,CCDC168,MRTO4,MRPS27,TRAF3,UMPS,SEC14L1,PHF23,PPP1R14B,FAM89B,DNAJC11,CASD1,ENC1,INTS11,TRAK2,SLTM,ASTE1,TRPV2,FIS1,DHX30,SDHAF1,POLR2I,PRDM15,HRAS,BCCIP,CERK,FAM98B,CIAPIN1,COQ9,IRF5,POLR3B,DCAF4,ACVR2B,ZYG11B,RIN3,SSH2,BLMH,VASH1,PNP,KCTD12,SPDL1,NUDT4,NAXD,KAT14,RNF7,CMTM4,SKP2,IL16,PRKAB2,IGF1R,POLR2D,SRSF8,PABPN1
GSE18791_UNSTIM_VS_NEWCATSLE_VIRUS_DC_18H_DN	CUD	0.000289811	0.000965965	0.76416	159	0.102094	brain	TWAS	c7	0.76416	1	ARHGAP27,HELZ2,HCG4B,TRIM26,HSPA1L,TAP2,INTS12,PPM1K,HERC6,PI4K2B,TMEM54,AZIN2,CD38,NSUN7,SLC15A2,PARP14,KLKB1,ATP10A,IL15,NCOA7,EFHB,SMG1P1,PNPT1,WTAP,HAPLN3,IFIT2,IFIT1,IFIT5,DDX60,DDX60L,PLSCR1,EFEMP2,NT5C3A,CCDC191,CALHM6,MPV17L,PLA1A,RPS6KC1,ATP12A,NUP58,TTF2,STAT1,IRAK2,SLC6A1,STON1,GBP1,GBP2,LINC01003,MASTL,MKX,OAS3,IFI44,DNALI1,TNFAIP6,PHF11,IFIH1,ILF3-DT,B4GALT5,INAFM1,FRS3,XAF1,CNP,DHX58,IRF1-AS1,PRCD,SYNE3,ERBB4,SAMD9,SAMD9L,TFEC,IRF7,VIT,UBQLNL,TRIM22,ZNF214,PMAIP1,BCL2,LRP2,CFAP210,LYSMD2,SELENOO,MX2,MX1,IER2,GLCCI1,FBXO7,ZNF445,CSRP2,MRPL40,CLDN5,MAP3K8,TRAF6,NEURL3,PLD4,CRYBB2P1,NFKBIZ,TRHDE-AS1,ANKRD34A,ACACB
GSE18791_UNSTIM_VS_NEWCATSLE_VIRUS_DC_18H_UP	CUD	0.000585071	0.000969775	0.546305	149	0.142468	brain	TWAS	c7	0.546305	1	UNG,MRPL45,ATP5F1D,MOB3A,SLC39A3,ZNF248,WDR1,HS3ST1,ELMOD2,ALG14,GPAM,TCP1,TRAM2,RFNG,TBCD,NNT,ZNF823,CIITA,SNX29,P4HTM,INTS1,ZPR1,NDUFA5,MIPEP,IVD,ZFYVE19,CDCA7L,BMS1,PPCDC,PPIP5K1,WDR37,MILR1,ZNF322,G2E3,EIF2B2,CD84,PLTP,ZNF850,FAM98A,CAMK1,BCR,PEX11A,UNC45A,DNAAF10,ZBED10P,HSBP1,MBTPS1,B3GAT3,TUBB6,SEH1L,NIPSNAP2,DNAJC11,GCOM1,FAH,IL16,CASD1,LAMC1,NAT10,EBNA1BP2,DMAP1,INPP5K,PITPNA,PRPF8,RANBP10,NIP7,TRAK2,LCLAT1,TIAM1,REM2,MRPL22,ZSWIM7,NCOR1,TRAPPC12,SIGIRR,TOLLIP,ZNF542P,PCYOX1,TEX261,AMFR,COQ9,ZYG11B,ZFYVE21,GPN1,SLC25A3,ANKRD54,SLC30A5,MTIF3,NCKAP5,MTARC1,ITGB1BP1,ROCK2,WDR3,KIAA0586,DAAM1,RFC5,GPSM2,HDAC2,IL21R,PAK2,METTL25,IGF1R,ERCC3
GSE18791_UNSTIM_VS_NEWCATSLE_VIRUS_DC_1H_DN	CUD	-4.60E-05	0.000693649	0.947088	177		brain	TWAS	c7	0.947088	1	TAS2R14,LRFN5,EFTUD2,ARHGAP27,SEPSECS,PI4K2B,CDH18,CCDC190,PCDH8,SPRYD4,MVP,MIA3,CLHC1,NAP1L5,CHTOP,COA1,CCT7,HSPA12A,POLI,SLC30A7,PAFAH1B2,NDUFA5,SENP2,DGKG,BAP1,SNX1,ZNF616,VPS35L,MTX3,CKMT2-AS1,DHRS7B,CTXN3,ZNF680,CCDC122,COG3,ASNSD1,CLMP,SCN11A,CCDC77,UGGT2,CENPQ,AK5,ZSCAN23,TFAP2C,RNASEL,IRAK1BP1,SMPD3,NIP7,SRR,OR3A2,ZNF805,BNIP1,OPA1,TMEM72-AS1,GPATCH2L,SPTLC2,ALKBH1,DESI1,ANKRD30B,CDC42EP3,AKNAD1,GSTM5,ETAA1,GTF3C3,ZDHHC13,MYO5C,CADPS,CA10,MAP4K4,DNAI3,EIF5A2,TIGD6,RAB2B,METTL3,TBX5,PLAC8L1,CDK7,POC5,SMIM8,GFM1,DNAJC27,BEST4,DHFR2,RNF166,CRYBB2P1,GRAMD1C,METTL4,TGIF1,MYH13,COG7,SLC25A27,TMEM213,SIGLEC6
GSE18791_UNSTIM_VS_NEWCATSLE_VIRUS_DC_1H_UP	CUD	0.000436706	0.000972227	0.653301	136	0.53207	brain	TWAS	c7	0.653301	1	PALM,BTBD2,SDCBP2-AS1,STAG3L1,GLRA3,NPPA,CFAP74,HAGLR,THBS2,PRSS36,DYRK1B,SMYD5,CCDC181,BASP1-AS1,LINC02223,KCNJ2-AS1,STPG1,SEMA3F,INO80B,TMEM38A,NXNL1,CRLF1,ADAMTS7,FGF12,HID1,SMIM6,MYLK2,WFDC2,B3GALT5-AS1,ODAD2,ABCC12,SSTR1,LINC00471,AGT,KCNA2,CASC15,DPP4,PADI4,PAX7,TNFRSF19,UPK3A,PIEZO2,MTURN,DNAAF1,CHTF18,SLC13A5,EFNB3,PLAAT5,GAL3ST3,ANO7,ANKRD33,ASB4,TAS2R5,ARHGAP42,PTPRF,SCN4B,ATP4A,LMNTD2-AS1,LINC00654,ANTXR1,CCDC7,ADPRHL1,SPSB4,GRK7,RAPGEF4-AS1,MAST4,ARMC2,CACNG6,PARVA,PARD3,CYP2C8,CDH4,TEX101,TF
GSE18791_UNSTIM_VS_NEWCATSLE_VIRUS_DC_2H_DN	CUD	-0.00593108	0.00353698	0.0935664	176	0.465196	brain	TWAS	c7	0.0935664	1	VSTM4,MEG3,EPS8L1,BRSK1,ZNF471,ANKRD36,AHSA2P,RFPL2,OLFM4,CLK4,TUT4,SNX29P2,ST3GAL4,CSAD,IFIT2,ZIC1,SS18L1,KCNQ2,NRXN2,NEAT1,CCDC144CP,ABCC6,ZNF177,MST1R,RBM6,PDXDC1,LINC-PINT,LMOD2,EBF4,SPEF1,FBXL17,UBR2,RNF166,MC1R,AFG3L1P,CDK5RAP3,ATG12,GXYLT1,FAM110D,PATL2,FUZ,DENND4A,BTN2A1,COCH,ABCD4,KMT2C,MKX,ZFYVE16,BMP4,HERC2P3,TNR,SNX27,NEB,TTC32,RAD52,CHST8,PPWD1,SREK1,PKDCC,CAPS,GAREM1,TRARG1,MIOS,MAT2A,DMKN,CEND1,NPHP3,TOPBP1,A4GALT,ZNF333,N4BP2L2-IT2,TEPP,ODF3B,PRKRIP1,CRYGS,CRYGD,MARK3,METTL3,ZNF83,CHST6,POLR1B,B3GAT2,ABCB10,MICAL1,STX3,TMEM132E,CCT6B,MAN2A2,ST8SIA1,TPSD1,PSMA3-AS1
GSE18791_UNSTIM_VS_NEWCATSLE_VIRUS_DC_2H_UP	CUD	-0.00044035	0.00402133	0.912803	146	0.902518	brain	TWAS	c7	0.912803	1	KLRC3,PRB1,MAPT,LIPE,RNF182,CCZ1,RFPL1S,TRIM61,SULT1B1,BTNL9,ASPHD1,PRSS36,SIGLEC16,CAMK2B,RAMP3,DSCAM,MIEF2,TMEM177,PRKAR1B,TSPAN18,PPP5D1P,IQUB,LEFTY2,CACNG5,COL13A1,SERTAD4-AS1,NEK2,PDGFD,CLN3,ANGPT4,DIPK1C,PTPRT,ZNF556,STAP2,NALF1,FBXL2,MECR,NTM,HTR3A,AQP1,GCSIR,ZSCAN31,ZBTB22,RGS4,PBX1,PARD6B,RBM20,KDELR3,CSPG5,RGMA,OPN4,CSPG4P12,KRT33B,RNF26,WNT7B,ANO4,C7,ART5,MOV10,DNAH9,KCNIP2,EFCAB5,NAV2,CFAP54,PAFAH1B2P2,DNMT3B,LINC01354,PDE1A,STK32A,GABRB2,VIPR2,ANKRD36C,LINC00652,TUB,HELLS,NPAP1,SYPL2,ASF1A,CCDC3,PNPLA1,BCHE,KIF26A,MAEL,SNTG2-AS1,FGFBP3
GSE18791_UNSTIM_VS_NEWCATSLE_VIRUS_DC_6H_DN	CUD	0.00126504	0.00354223	0.720993	165	0.986999	brain	TWAS	c7	0.720993	1	WARS1,TXNL4B,ARHGAP27,HELZ2,MFN1,MICB,AGER,TAP1,ZNF107,RNF212,LAP3,HERC6,CXCL11,PI4K2B,PARP9,PARP14,ATP10A,UBE2Z,H1-9P,ETV7,CMTR1,PNPT1,CBR1,IFIT2,IFIT1,IFIT5,CCNA2,DDX60,DDX60L,PLSCR1,RAD9A,UNC93B1,NT5C3A,SFT2D2,C10orf82,MVB12A,IL12RB1,INKA1,UBA7,BRSK1,ISG15,MORN1,TRIM69,STIMATE,STAT1,TRANK1,GBP1,SRGAP2,IKBKE,TP53TG5,ELMO2,C17orf67,TRIM25,RIPK1,OAS3,BRIP1,APOL6,APOL1,NEXN,IFI44,GCH1,USPL1,PHF11,IFIH1,GIMAP2,SP110,GPR180,HS6ST3,STOML1,XAF1,LMO2,CNP,DHX58,GAREM1,IRF1-AS1,JADE2,ZNFX1,EVPL,CASP8,FLJ12825,C1GALT1,SAMD9,SAMD9L,ZC3HAV1,MYH7,TGM1,CBLN3,APOBEC3G,FAM8A1,ZBBX,COL26A1,IRF7,EIF2AK2,IFI27L2,RTP4,TRIM21,UBQLNL,TRIM22,TRIM5,IL15RA,MASTL,PGAP1,MX2,MX1,MOV10,RTCB,ADAR,KARS1,IFI16,PIK3R3,PARP11,XPO6,SWT1,STARD5,FUT4,DYNLT1,TAGAP,RNF213,SECTM1
GSE18791_UNSTIM_VS_NEWCATSLE_VIRUS_DC_6H_UP	CUD	-0.000387797	0.000972542	0.69008	141	0.792579	brain	TWAS	c7	0.69008	1	ZNF331,TFPT,POLR1A,ZNF736,RABGEF1,SAP30,DCAF16,ZNF141,ALB,KLHL8,ZNF557,MFSD5,PRPSAP2,ASB1,ZNF627,ZNF317,SNX29,HAUS8,RRN3,RPAIN,ZKSCAN5,ZSCAN21,TRERF1,POLR1C,MRPL10,MTFR1L,PDIK1L,IRF3,FRAT2,MMS19,AVPI1,WDR82,ZNF609,INPP1,MSH2,DSTYK,YOD1,SLC16A6,DCAF4,EIF2B2,TRIT1,DDIT3,SLC39A3,PIAS4,DDX20,CTTNBP2NL,HMG20A,PTPN22,ESS2,GNB1L,PGBD1,DUS2,SF3B3,WDR46,PHF23,PPP1R14B,CEP192,DNAJC11,NKIRAS1,SLC66A1,DOP1A,C15orf61,MED8,EMSY,ASTE1,ZNF304,DDX6,MED29,ZNF624,UBN1,ENC1,DDX24,DNAAF4,WDR73,ATL2,SERTAD2,HSF2,KBTBD7,VRK1,ZYG11B,BTRC,ZNF223,IRAG2,IKBIP,APAF1,GRPEL2,ZC3H8,SLC20A1,ZNF292,CLP1,ZBTB24,OSBP,SLC35B1,KAT14,MTRFR,UNC45A,GZF1,RNF24,CETN3,LYSMD3,CEP85L,GOLT1B,TADA1,GMPS
GSE18804_BRAIN_VS_COLON_TUMORAL_MACROPHAGE_DN	CUD	2.38E-05	0.000698752	0.972862	122		brain	TWAS	c7	0.972862	1	FOLH1,MMAB,MCUR1,CCDC157,STPG2,CHN1,LINC01116,VSX1,SH2D1B,HDDC2,EFEMP1,CCM2,NAALADL1,GSTP1,ATPAF2,TMEM177,NIN,RPP40,ATIC,XRCC5,TACR1,METTL8,CYBRD1,OSMR,ENAH,AVEN,C11orf52,INPP1,GAL,IFI16,CD84,IGSF5,STAT6,DYNLL2,NCL,THBS4,ACTR10,PPM1A,TRIP12,GMFB,LGALS3,DUXAP10,MED20,FSHR,SGO2,MTHFD1,C2orf27A,NDUFS1,EEF1B2,CLEC4E,ICA1,IFT172,NRXN3,GCAT,LAMA2,PEX26,GTF3C6,REV3L,KHDRBS2,PLAGL1,SULT1A2
GSE18804_BRAIN_VS_COLON_TUMORAL_MACROPHAGE_UP	CUD	5.74E-05	0.000960488	0.952367	165	0.734474	brain	TWAS	c7	0.952367	1	PSMB3,MIEN1,PSG4,LAMA5,MYT1,CRMP1,WDR1,SAAL1,FBXO6,ZNF717,MTERF2,LYPD6,IQCB1,RNF175,DDX60L,PALLD,MFSD13A,EPHB1,ANXA3,GRM8,SCN7A,STK17A,MYL7,CYP26B1,NDUFA5,LOXL1-AS1,STOML1,ZXDC,CHCHD6,SLC35A5,TRIB3,FAM32A,KCNS3,PRTFDC1,PTAFR,LINC00665,SLFN12,SRRM4,NATD1,PGBD5,DNER,ANO2,RAB40C,TPSD1,TRAK1,ARPC5,TSEN15,PITPNM3,KDM6B,CEP41,PYROXD1,CALCR,PPP1R9A,TMCO3,LPCAT2,RMC1,GDF9,SPATA17,CPNE4,LINC02381,EFS,KCNJ4,ZBBX,MYL9,ZNF667-AS1,ITGB2-AS1,PLK2,ELOVL7,GPNMB,CCBE1,AMPH,ATF6B,LINGO3,CCDC7,KLRC4,ST7L,PIGN,ERC1,E2F7,SEM1,ZNF610,ZNF83,ZNF468,SAMD5,LCP2,POLR3F,PRRX1,LRRN1,RNF7,AMIGO1,WDR36,C3orf14
GSE18804_SPLEEN_MACROPHAGE_VS_BRAIN_TUMORAL_MACROPHAGE_DN	CUD	-5.57E-05	0.000957391	0.953631	201	0.312254	brain	TWAS	c7	0.953631	1	UNG,FAM216A,UTP4,AARS1,MARVELD3,PHLPP2,HSDL1,ZDHHC7,GINS2,ZNF165,MDC1,GPANK1,N4BP2,SRD5A3,IGFBP7,AADAT,CDS1,CNOT1,H2AJ,HDDC2,QPRT,VKORC1,CNN3-DT,EFEMP1,MCM3,COQ9,C2CD2,CBS,SLIT2,DTNBP1,CHD9,RBL2,ABCC6,CCP110,ZNF239,CXCL12,NRCAM,ERCC4,PNMA8A,CDT1,APRT,SPG7,ZNF276,TCF25,DEF8,AFF3,SFXN4,MAN1A2,GPRC5B,RFT1,SULT1A2,SULT1A1,CDC40,ITFG1,SSR1,LMBRD1,CMC2,CENPN,ATMIN,C16orf46,MPHOSPH6,JAGN1,JPT2,NDUFB10,TYW3,ZNF91,TMCO6,STOML1,POLR3K,SNRNP25,MRPL28,PRMT7,CDH1,HSD17B8,CFDP1,TERF2IP,MON1B,ETFB,ZNF83,ZNF813,CD109,MAP1LC3B,MKRN2,CBY1,FAM107B,PROSER3,TSPO,DNAJB1,SLC2A13,TRMU,CHKB-DT,SELENOP,ECHDC2,OAT,TNFRSF11A,ARHGEF26,LXN,MPPE1,TMEM18,IDH2,UFL1,PCOLCE2,ERO1B
GSE18804_SPLEEN_MACROPHAGE_VS_BRAIN_TUMORAL_MACROPHAGE_UP	CUD	-0.00203575	0.00374514	0.586737	159	0.827042	brain	TWAS	c7	0.586737	1	VIM,APEX1,NDRG2,SALL2,PSMB5,POLR1A,CXCL2,ZNF107,BOD1L1,SAAL1,DCAF4L1,TIFA,ZFP62,GRM8,NUDCD3,MSL1,CASC3,DDX60L,GHR,ABCA8,SPOCK1,FOXN3,EFCAB11,GCC2,TEX14,SKA2,XRCC5,ANXA2,SAMM50,FARSB,UPP1,FAM177A1,EIF2B2,NEK9,PCSK1,GALNTL5,HEXIM1,LSM11,FITM2,SDC4,FIGN,HSPB8,EPB41,IL32,RIF1,HNMT,MSH4,DNER,TRIP12,TIGD1,VAMP1,ULK4,PLAAT3,RHOF,PGR,EIF4G3,C1GALT1,PSME1,VPS11,RIMS1,KLHL7,GPNMB,DDX24,SNHG10,TMEM106B,SCIN,MT2A,MT1H,MT1X,MRPS31,CTTNBP2NL,PLEK2,ZC3H8,KCNK2,PPP2R2B,SAMD5,EDNRB,LGALS3,FBXO34,MAP3K8,AGPS,PRRX1,MYOF,SPC25,LRRN1,PRLR,OPTN,AKR1C1,AKR1C2,AKR1C3
GSE18804_SPLEEN_MACROPHAGE_VS_COLON_TUMORAL_MACROPHAGE_DN	CUD	0.0051016	0.00366774	0.164244	168	0.367503	brain	TWAS	c7	0.164244	1	HACD1,BTBD1,USP13,DNAJC18,PDLIM5,ST3GAL6,ART3,SEL1L3,NUDT9,SUPT3H,RCAN2,TRIP10,AS3MT,NEURL1,RBFOX1,ZFP2,PPP1R1A,ITGA7,SAR1B,UQCRC2,ALDH1L1,OGFOD3,URGCP,CAMK2B,MYOZ3,PYGM,NNT,PGM1,EEPD1,KIF1B,PDZRN4,RNF123,UACA,FEZ2,SMTNL2,ENO3,POPDC2,PACC1,PITPNC1,TMEM117,CNKSR1,TEX2,FASTK,SMARCD3,SLC49A4,IMMT,REEP1,PLIN4,JPH2,HSPB8,CHCHD10,GUCD1,TARS3,CUL3,NRAP,TMED1,ECSIT,MLYCD,TMEM223,PLAAT3,TRPT1,VEGFB,MLXIP,RILPL1,AARSD1,MPP3,LSM12,GNPAT,PACSIN3,OTUD3,PINK1,RYR1,LRRC20,MTO1,BOD1,SCN4B,PPP1R3C,FAM170A,PNPLA2,ASB2,PPP1R12B,KCNC4,MLXIPL,HSPA1L,ACYP2,PPM1B,NDUFA10,ART1,STIM1,TRIM54,CORO6,TPI1,ZC3H8,MAP3K20,KTN1,MRLN,NUDT4,YWHAE,RILP,IPO13,MAST2,FAM83D,USP47,TEAD1,PRKAA2,DELE1,RRAGD,RAB12,POPDC3,TBC1D32,E2F6,LPIN1,SPEG,SATB1,ABCC9,KLHDC1,ATP13A5,DYNLT1,SVIP,FERMT2
GSE18804_SPLEEN_MACROPHAGE_VS_COLON_TUMORAL_MACROPHAGE_UP	CUD	0.00176693	0.00328823	0.591027	201	0.919332	brain	TWAS	c7	0.591027	1	ACSBG1,TMED3,MTHFS,MBOAT7,HLA-C,TAPBP,SLC9B2,TMEM150C,MSMO1,SH3BP2,SRD5A3,CNPY2,B4GALNT1,ST3GAL4,ACSL5,SEMA4A,CCDC137,CYBC1,XAB2,CERS4,DBNL,CTSW,BRMS1,CORO1B,INPP5D,MAN2B1,TRMT1,CALHM6,TRAPPC6A,MED11,AOAH,SIRPA,CPXM1,SPATA13,GPR176,GUCA1A,PAQR7,SLC30A6,RPS11,VHL,QSOX1,SLC45A3,TPCN2,RBCK1,DCAKD,HACD2,NMRAL1,PXDC1,DHRS7,CREB3L3,STAP2,UPB1,CNOT9,MEAF6,CHSY1,OLFML3,TTC7A,ALG5,ITM2C,ARAP1,P2RY6,UCP2,NEDD9,DEF6,GALNT6,RASA3,RAB5C,LPCAT2,CATSPERG,SPARC,PREX1,COL6A1,CASP8,SREBF2,PNPLA5,ANAPC1,VSIR,ADORA2B,MANBAL,PTPN18,ALOX5,BET1L,CHGA,C3AR1,CLEC4A,THY1,LY86,PCTP,MAPK6,RAB4B,PIP4K2A,CTSC,CERS5,SSTR3,CYTH4,FARP1,SLC35F2,RARRES1,ESS2,FAAH,DKK3,DUSP2,RAI14,SEC23B,ADAM12,TEDC1,CMTM7,ARHGAP26,RAB43,LPIN2,CIB1,RCN1,PPP1R17,TMEM167B,FAR2,NUDT17,DCT,P3H1
GSE18804_SPLEEN_MACROPHAGE_VS_TUMORAL_MACROPHAGE_DN	CUD	2.44E-05	0.000494063	0.960546	231		brain	TWAS	c7	0.960546	1	TIMM23,MMAB,AARS1,IST1,USO1,MCUR1,SCRG1,AGA,NIPSNAP1,H2AJ,C2orf74,RNF175,TMTC4,HDDC2,TRMT11,QPRT,VKORC1,GPRC5B,REXO5,CCDC167,SLIT2,NAALADL1,EIF1AD,CHD9,RBL2,FTO,RBP7,CENPS,RMI2,GSPT1,APOC1,TMC5,DNPH1,CYBA,APRT,TRAPPC2L,SPG7,RPL13,CHMP1A,TCF25,RNF168,AVEN,DPH6,FAM241B,PCBD1,PIGV,JAGN1,BRK1,SULT1A1,LRIG1,CD84,CLUAP1,ITFG1,SERPINB1,SERPINB6,NQO2,GLCE,CENPN,ATMIN,PLCG2,MPHOSPH6,JPT2,HAGH,NDUFB10,SNHG9,TMEM106C,NINJ2-AS1,ZNF91,HSBP1,MLYCD,MBTPS1,HSDL1,GINS2,TMEM161B-DT,NUDT3,TMEM14C,POLR3K,ZFP90,TANGO6,DUSP22,CFDP1,MON1B,ST6GALNAC3,USP33,CD109,FAM8A1,ZBED5-AS1,ASB13,TSPO,LRP2,FAXC,NUDT21,OGFOD1,CIAPIN1,CHCHD4,CHKB-DT,ECHDC2,ETFB,ZNF610,ZNF83,ZNF600,ZNF468,LAMA2,LXN,KLHL29,SH3TC2,SENP6,TMEM18,B9D1,IDH2,GNG12,RFC5,UFL1,PKP2,PCOLCE2
GSE18804_SPLEEN_MACROPHAGE_VS_TUMORAL_MACROPHAGE_UP	CUD	8.51E-05	0.000962499	0.929554	181	0.965767	brain	TWAS	c7	0.929554	1	LASP1,MIEN1,MSL1,GLOD4,MAPK9,ZFP62,ZNF107,CDK6,PROM1,C10orf95-AS1,ANXA3,GPAM,KLHL5,ARHGEF18,ZNF559,GPR85,GID8,GHR,SEPTIN7,SPOCK1,SPC24,USE1,CMSS1,GCC2,SKA2,FN1,XRCC5,ANXA2,WDSUB1,STAT1,NABP1,CHN1,NFE2L2,GAL,ZNF621,DDHD1,ATG14,IFT52,CNRIP1,RIF1,FMNL2,LYSMD4,DNER,TRIP12,HS6ST3,SNHG20,PLAAT3,CTC1,GPD2,SGO2,C1GALT1,GLCCI1,FIBIN,NDRG2,OXA1L,AJUBA,PSME1,KHNYN,PLEKHB2,LYPD1,PCGF5,FRA10AC1,CIPC,SLIRP,CEBPZ,MOAP1,BTBD7,GPNMB,AMPH,SCIN,GAS2L3,MT2A,MT1H,MT1X,MAX,DCAF4,PAPLN,AMIGO2,FKBP11,NEK2,GOLGA4,ZNF365,PLEK2,BAG5,TTLL7,GPN1,CLDN12,ZC3H8,SAMD5,EDNRB,COG6,PRRX1,NR3C1,LRRN1,CAMK1D,OPTN,SEPHS1,PSMB9,LINC00460,WDR36,RPL36AL,PHLDA2,ACTR10,PSMA3-AS1,TMEM200C,AKR1C1,IER3
GSE18893_CTRL_VS_TNF_TREATED_TCONV_24H_DN	CUD	-0.000267361	0.000973817	0.783663	157	0.850787	brain	TWAS	c7	0.783663	1	PPP1R12C,SSC5D,DDR1,BANK1,FAM114A1,GRK4,CYTL1,DRAXIN,LIMK2,HPS3,WDFY4,MCTP1,MXD3,COL23A1,ZNF454,NRP1,TBX6,CFAP119,RALBP1,TRAM2,CFAP410,GM2A,ATOX1,ATG2A,CDC42EP2,ATG16L1,TSPAN17,ARIH2,SHISAL1,MAN2A1,CENPJ,ARL5B,HEXA,IPMK,PHYHIPL,SLC35B3,EPS15L1,PRKAR1A,C6orf118,EMILIN3,ITGA1,IGSF9,ACOT8,B3GAT1,NAA60,BCAS3,AP3B1,CEPT1,ADORA3,LTBR,FAM171B,PID1,TAF8,PRKN,CCDC62,CHD5,FAH,SP3,TMCO3,SLC66A1,DNMBP,RAP2B,LGALS4,RINL,ATP6V0B,EXOC2,RGMB,SYNGR1,MANBAL,PLEKHB2,ABI1,LRRC8C,SLC36A4,CWC15,PLEKHH1,CYP4B1,PLEKHM3,ERC1,ABHD15,CERS5,POU6F1,ESRRB,CREB3L4,BCAR1,VAV3,OGFRL1,CPLANE1,MIR22HG,USP47,EXOC6,TRAPPC2L,SH3YL1,RCVRN,TRIM24,BRD9,LYSMD3,MPC2,TGM3,TF,SNORD89,SLC26A11
GSE18893_CTRL_VS_TNF_TREATED_TCONV_24H_UP	CUD	5.06E-05	0.000570658	0.929289	154		brain	TWAS	c7	0.929289	1	ST14,MYO19,VPS53,RTEL1,RBAK,ETFDH,SETD6,ANAPC4,SUPT3H,SLC25A23,SPATA5,GPATCH4,SMIM30,CSTB,PPIA,ZNF438,NNT,BLZF1,TRAF3IP1,C2orf76,CALHM6,TRAPPC6A,RPAIN,MIS12,AP4M1,ZC3H7B,PHETA2,BUB1B,ZFYVE19,MRPL10,TRPM7,ANAPC16,PRICKLE1,ABHD14A,NT5DC3,G2E3,SCFD1,RASSF8,EIF2B2,VANGL2,BPHL,CHCHD10,RABGAP1L,NPHP1,SETDB2,TTC32,DPP4,CEBPZ,HNRNPLL,ZMAT2,NUMA1,P2RY2,SEPTIN2,APIP,GAREM1,SLC22A5,ATG10,STAU1,B3GALT6,METTL15,TRAPPC2B,DIAPH3,HRAS,RPTOR,NSA2,ASB13,ACLY,DPAGT1,LUZP1,GPD1L,SNRNP27,TIA1,LSM7,SPPL2B,GAS2L3,TTC33,GLRX3,GOLGA4,CPSF2,CRYL1,NPM3,GRPEL2,FRZB,C22orf39,GPATCH1,DYNC2I1,ACTR5,EIF3F,KIFBP,HEBP1,TGIF1,PARP8,TUBE1,CREB3L2,SRBD1,GABPB2,ATMIN,NAPEPLD,LSM12
GSE18893_CTRL_VS_TNF_TREATED_TCONV_2H_DN	CUD	-6.43E-05	0.000569986	0.91023	191		brain	TWAS	c7	0.91023	1	WIPI2,TMBIM4,PPM1K,GATB,CYP4V2,SDHA,TMEM129,GUF1,SIAE,PUS3,TMEM14A,SMIM30,PPIA,BBS12,DRG2,PTP4A2,CALHM6,DALRD3,ABHD14A,ZC3H14,TDP1,GTPBP3,BST2,REX1BD,PIM3,RMND1,FKRP,FASTKD5,PANK4,DFFB,METTL18,ATF5,CA12,PDCD7,NT5C,ABL2,PDIA4,ABT1,BLOC1S5,POLE,COQ6,AREL1,MYLK,TCF3,ZNF260,EMSY,AAMDC,RAD18,PEX11A,TSR3,NUBP2,PKMYT1,ZNF213,PNO1,GMCL1,CCDC122,TUBA8,ZDHHC8,COL4A2,UTP15,PSMC5,SMARCD2,SNRPC,MEN1,ACLY,BRCA1,MLKL,TIMM22,PKP4,IMMP1L,CHURC1,OPA1,MARCHF5,FRA10AC1,HRAS,RPLP2,MRPL14,RPTOR,ATAD1,ZC3H13,HERC2,BTBD3,DPAGT1,RTCA,TUBGCP5,MT2A,NUP93,EXOG,MRPL37,EEF1AKMT1,DNAJB11,MCOLN2,TLCD1,CCNYL1,EIF5A2,NUP35,ATPSCKMT,PDK1,DYNC2I1,DLD,FAM3C,CIAO1,YIPF5,PSMA7,ADI1,NDUFA9,FANCM,CHORDC1,TUFM,NAP1L4,GOLPH3L,NDUFAF4,SDR39U1,MGME1,ERO1B,CCDC115,IMP4
GSE18893_CTRL_VS_TNF_TREATED_TCONV_2H_UP	CUD	7.83E-06	0.000568801	0.989022	196		brain	TWAS	c7	0.989022	1	PDF,ST3GAL2,IST1,ZNF830,DHRS11,LASP1,OSBPL2,TPD52L2,RGS19,G3BP2,CYSTM1,RUFY1,EIF2AK1,RHOH,HMGB2,LAMTOR3,LDHC,GOT2,SPP1,SLC5A11,TMEM52,PRIMPOL,RAB5A,CFAP119,GALNT3,NPLOC4,MORC3,PDZD8,IGSF11,ADPRH,CENPJ,GMIP,TBC1D8,SYNE1,SEMA7A,GYS1,TMEM216,HSD11B1,APH1B,SPG21,EFHD2,ST3GAL5,RIOK1,KIF21B,EXOC3,C1D,ASPRV1,ASNSD1,ORMDL1,CAB39L,ARAP3,GNPDA1,NDFIP1,KPNA4,ATG16L2,PSMB9,SNRPC,ANKS1A,DEF6,MED31,MPDU1,PLCB3,MON1B,KCNAB2,MTHFS,HLA-B,TMCO3,ARHGAP1,CAPZB,DNMBP,PARPBP,ECH1,RINL,APIP,ENKD1,TANGO6,GSDME,ADAM10,SYNE2,SAMD9L,FMC1,GLYR1,UBN1,ALS2CL,NBEAL2,IFITM3,MOCOS,PADI4,SHLD1,KRT33B,ITGA2,RARS1,MYO1F,HAAO,TRABD,HDAC10,ATP6V1E1,ETHE1,NRBP1,SRP19,DMPK,TRIOBP,GALC,MAPK1IP1L,ADK,NSUN4,CYBA,SLC66A2,VPS26A,ZNF143,RASA2,ACTN1,SEC22B,PLCL2,DYNLT1
GSE18893_CTRL_VS_TNF_TREATED_TREG_24H_DN	CUD	0.00383436	0.00332511	0.248848	188	0.977615	brain	TWAS	c7	0.248848	1	ADAM8,ZFAND4,ABCA7,AXL,IRGQ,TNNI3,SRSF12,GUCY1A1,MMRN1,MSMO1,ARL3,EXOC4,NCOA7,CHAD,C11orf71,TEX45,CCM2,LETMD1,SPRYD3,STARD3,ZDHHC24,CCDC181,ANLN,RNF44,RMND5B,NAPG,PDZRN4,DMAC2L,TSPOAP1,METTL25B,BAZ2B,SERHL2,PARVB,CENPJ,RNF168,AFF3,MPC1,CIB2,SLC12A6,ZFYVE27,PRKCD,ERN1,ITGB4,UBE2T,CHI3L1,H1-2,ELK4,FAM110A,AREL1,GIMAP4,NUB1,KMT2C,CLUAP1,GRAMD1A,GRB14,SLFN12,SLFN12L,RDM1,GUCD1,RABGAP1L,SOWAHC,CEP20,PTPN22,ASNSD1,TTC17,TYK2,LDLR,NOP53,NUSAP1,NEDD9,PDPR,PGC,UCP2,PBX1,LAMC2,SIPA1L3,OSBPL3,ZNF445,SACM1L,ALS2CL,HSD17B4,AP2A2,NUDT7,WWOX,SREBF2,ASB3,FHIP1B,FBXO7,VWA5A,ZNF180,MED10,SPATA1,REEP5,KLF7,ZNF496,RNASE6,PRR5L,GALNT18,PLPP3,TCTA,HECA,DAAM1,ZBTB11-AS1,HLA-DOA,NBAS,PDE4DIP,MMS22L
GSE18893_CTRL_VS_TNF_TREATED_TREG_24H_UP	CUD	0.000126613	0.000697834	0.856024	147		brain	TWAS	c7	0.856024	1	CRISPLD2,CWC25,DOC2B,PAPPA2,RPIA,DDR1,HLA-B,PSMB9,RABGEF1,STYXL1,MTERF1,PEX1,SAMD9L,RHBDD3,PXN,CAMKK2,MFN2,UCHL1,FHIP1A,SFXN2,CENPW,ESYT1,STAC3,CDKN2AIPNL,SPRY1,MYCBPAP,CA10,TULP1,CMTR1,MTCL1,SH3PXD2B,GYPC,ABCG1,CSTB,OGDH,IFIT1,NDST1,CCDC191,EPOR,ZNF823,IP6K2,TMEM86B,STRN4,GYS1,SSR3,OSMR,EPHX1,MIXL1,SEC22C,PNPO,PATL2,GLYCTK,IRAK2,CD300A,SC5D,SRXN1,ARF4,ADCY5,CASQ1,NLRC3,AP3D1,SLFN12,SLFN12L,ADORA2A,GGT1,GCH1,MAPK1IP1L,EHD4,RFX5,SNX27,C1orf43,COL4A2,LIMD2,TNFRSF1A,TMEM170B,CES1,RAF1,STK4,MPZL2,ATP13A3,TES,TNKS2,ITPK1,JPT2,RPRD1A,MOCOS,HBS1L,THADA,CAMKMT,OLR1,ACVR2B,PODN,ETHE1,MED10,CARD10,HDC,ZSWIM5,TMEM127,FAM110C,RFLNA,ANP32E,IL18R1,CEP19,ARHGAP18,PCED1B,DUSP16
GSE18893_CTRL_VS_TNF_TREATED_TREG_2H_UP	CUD	-2.42E-05	0.000964012	0.97995	175	0.424647	brain	TWAS	c7	0.97995	1	VIM,GPX4,MKNK2,ZMAT3,STING1,PAPSS1,SCRG1,TLR1,DNAJC28,PI4K2B,PRKCB,CLOCK,FAM241A,LEPROT,JADE2,TXNDC15,TWSG1,TMED4,PURB,SLC23A2,SLC15A4,EXOC6B,CCS,LYRM4,FOXN3,DGLUCY,SLC33A1,GDNF,LIFR,STX16,SPATA13,F5,ILVBL,CACUL1,GRK5,LPP,ERN1,ABL2,MCFD2,ZNF467,ZSCAN26,ELK4,MGLL,ACADSB,RAC1,HEXIM1,CDK19,GTF3C6,TSPAN31,TAX1BP3,ZNF260,PNKD,HOMER1,RCN2,SNX19,PTPN22,MEF2A,S1PR2,WDFY2,FOXP4,ATL3,SEPTIN2,DDI2,DENND11,MGAM,EZH1,CHD3,ARL1,CHPT1,FYTTD1,PPIF,SAR1A,GLG1,PRPSAP1,SDF4,SORD,MINDY2,SAP30L,PLEKHB2,ZBTB41,FAM174A,ERLEC1,AAK1,GMCL1,SLC36A4,ITGB1,BMPR2,SMPDL3A,FAM3B,TRIM3,ANKRD40,VWA5A,KLF7,COX14,SECISBP2L,CNST,UBE2Q1,RNF187,KCTD12,TTC4,RHOB,STARD7,CBX1,ZNF503,CERS6,ZNF664,IL1RL1,TRIM24,USP48
GSE18893_TCONV_VS_TREG_24H_CULTURE_DN	CUD	-0.000135724	0.00397523	0.972764	160	0.684328	brain	TWAS	c7	0.972764	1	PLEKHM1,ITGB3,STING1,PNRC1,CDK6,TLR1,N4BP2,CENPE,ANKRD50,ATP8A1,EMID1,CCNG2,SMARCA5,RASGEF1B,DCLK2,FAM241A,TIFA,SKA1,TRIB2,IFIT2,IFIT1B,HIVEP3,FBXW10,IAH1,ADAM17,HAUS8,NIBAN3,CPM,RAPGEF5,INPP5F,SLC15A3,TRIP4,INPP1,STAT1,PCP4,MX2,MX1,SHCBP1,SERINC5,SSBP2,ZNF608,EPB41L2,SPNS2,VPREB3,IFI44,CD36,TRIP13,IFIH1,CASP7,CDCA3,IL12A,PDE2A,AKAP12,BCL7A,NUF2,PBX1,DHX58,LPCAT2,RBBP8,SDC4,RNF157,EIF4E3,SH2B2,IRF7,RIN3,LGMN,ASB2,KMO,LRRK2,ARHGAP25,CERK,CFLAR,BMPR2,ASAH2,MCOLN3,TMEM26,IRAG2,LDLRAD3,CSRP2,SPDL1,VAV3,SLC43A3,NCAPG2,TESK2,PIK3R3,CERS6,SPC25,PLXND1,MTMR2,FRAT2,SATB1,IL21R,MMS22L,RNF213
GSE18893_TCONV_VS_TREG_24H_CULTURE_UP	CUD	-0.00428997	0.00361404	0.235217	170	0.544627	brain	TWAS	c7	0.235217	1	VIM,STAC2,LIME1,CRMP1,SORCS2,SLC29A4,MCUB,MXRA8,NADK,ARHGEF16,RBPJ,HLCS,PDE8A,KLHL25,ANXA5,RAB3B,RYK,TWSG1,BIN1,ANXA6,PLSCR1,ACP5,PRKAR2A,GPX1,INKA1,CHST12,ANXA2,LIFR,AFF3,EXTL1,FCGRT,RCN3,MARVELD1,TMEM51,ENTPD5,AFDN,STX7,IGSF8,PEPD,FXYD5,ZBTB32,INTS4,SIPA1L1,ADORA2A,UPB1,GUCD1,TPPP,FAM89A,S100A10,S100A6,S100A4,SNAP29,EBPL,GIMAP4,PPP1R14B,LMO2,KCNAB2,RASA3,DUSP3,BDH1,FAM98C,ECH1,RINL,SIRT2,RFX2,B4GALT6,ECHDC3,RAP1GAP2,CAPG,RGMB,LRRC75A,PLEKHB2,RASSF4,ST6GAL1,NRP2,ADGRE5,SLC39A11,ITGB1,SMPDL3A,RDH12,SLC25A15,CKAP4,PWP1,LYSMD2,MAPK12,GRAMD1B,SFXN3,PAFAH1B3,KCNN4,RHOBTB1,RNASE4,LGALS3,LCP2,MYADM,GNS,ADSS1,AHNAK2,CRIP2,TUB,LITAF,SNN,TUBB6,PDLIM1,PTGER4,AKR7A2,RAP1GAP,INPP4A,CDC42BPB,GPR137B,SBF2,TMCC3
GSE18893_TCONV_VS_TREG_24H_TNF_STIM_DN	CUD	2.76E-05	0.00339804	0.993522	172	0.593809	brain	TWAS	c7	0.993522	1	IL16,C15orf40,CNN2,TIMM13,OMA1,NSFL1C,CD83,CLCN2,SLC9B2,USP53,TRIM72,SMIM11,FAAP20,FAM162A,RWDD4,DNAJC6,PAGR1,NAXE,PRR13,ATP5MC2,HIVEP3,MIEN1,RAD9A,SMG1,CD320,ZNF317,RPS3,GPX1,MOB1A,POLE4,FAM32A,GTPBP3,MRM2,ICE2,ENO3,RPL7L1,CDK10,FUT1,RPS11,MARVELD1,HEXA,NT5C,ZNF862,HIBADH,TIMM21,MLH3,ANKRD26,ATG5,BPHL,DHRS7,MRPS15,SCAMP1,HOMER1,RSU1,DNAAF10,MINDY1,BIVM,EBPL,LZTR1,TACC2,NUMA1,CUTA,NLN,MRPS33,SOST,ARHGAP42,ATP2C1,MFF,RPS25,TOMM7,NOXRED1,ZNF638,ZBED5,LAMTOR5,TOP2B,DNAH7,PTPN5,PRMT3,MAPK12,THOC7,EEF1AKMT1,NPM3,SLC30A3,GPN1,COMMD7,GALC,GUK1,B3GALNT2,MTRR,C22orf39,MRPL39,RAD1,DENND2C,ZNF493,CMTM6,CCDC28A,DTNB,MRPS21,MAP3K21,MCCC2,AKR1B1,TSPAN32,KCNQ1OT1,MPC2,IGF1R
GSE18893_TCONV_VS_TREG_24H_TNF_STIM_UP	CUD	0.000340824	0.000957833	0.721969	184	0.19815	brain	TWAS	c7	0.721969	1	DMAC2,TUBB,TCF19,ATP5PO,GINS3,GOT2,EIF3I,AK2,SKA1,HPF1,GINS1,CENPU,ERI2,POLD1,C19orf48,ETFB,PPA2,MRPL12,FASN,COQ9,CBR1,CHAF1B,PCNA,CDCA5,POLA2,ITGB3BP,CDC25A,TPRKB,BOLA3,NIT2,CENPJ,KIF15,SLC27A2,SFXN4,PPCDC,ETFA,FAM111A,TMEM258,SPCS1,MSH2,MSH6,ATP5MC3,TPGS2,MRPL35,MRPL57,CCNF,TRAP1,NMRAL1,BRIP1,DDT,TICRR,RCCD1,DARS2,GFER,TEX30,BTF3,MRPL4,SPC24,CDCA3,TPI1,NDUFA2,TRIM59,CHTF18,CUTA,COX8A,KNTC1,CHCHD2,METAP2,PSMC3IP,BRCA1,C1orf131,PUSL1,PKP4,NDUFB3,TTLL12,FIGNL1,UHRF1,MICOS13,SLC37A4,HMBS,H2AX,RNF26,BORA,ERGIC3,ZWILCH,BUB3,PSMD13,CHID1,RSL24D1,SDHB,COQ3,FAM98B,NUDT21,ARMC10,PRDX2,RRM1,VRK1,RTCB,RFC4,TMEM97,CAD,E2F1,E2F7,CABLES2,NUP35,DHCR24,DUT,MRPL39,FAHD2A,CDT1,HELLS,PSRC1,CMTM1,PTTG1,MRPS21,CENPN,CCDC15
GSE18893_TCONV_VS_TREG_2H_CULTURE_DN	CUD	-0.000371985	0.000962112	0.699027	183	0.272162	brain	TWAS	c7	0.699027	1	INPP5A,VIM,G3BP2,SCARB2,HLA-C,ABHD16A,TAP1,HLA-DMA,PLAC8,PCGF3,EIF2B5,PXN,P2RX4,ABCB9,XPO1,WFS1,TLR2,DCUN1D4,KAT2B,ARAP2,ICOSLG,ITGB2,TPST2,XBP1,EHD1,ATG4C,LDLRAP1,NIN,TSPYL4,UBA7,C3orf18,CHST12,GNA11,B4GALT4,ADPRH,MAN2A1,TBC1D2B,SEMA7A,NABP1,LPP,ERN1,CFL2,TMEM183A,GPLD1,H2BC5,MAP3K5,CD40,SERPINB9,TBCD,CRTAP,SUSD2,GRAMD2B,RFX5,RBM43,NEB,FNDC3A,NAMPT,TMEM176B,TMEM176A,STAU1,PTPN1,TAPBPL,CTNNB1,PLAAT3,PLCB3,AGPAT4,SEPTIN2,KRT80,HIF1AN,SH3GLB1,KCNAB3,ARL4A,FEM1B,PDLIM4,UBALD2,CYGB,ABR,CRK,MYO1C,SYNE2,TMIE,IFITM3,PNPLA2,ITPK1,ADGRE5,LATS1,SH3RF2,CACNB3,CTSC,MARK3,CTBS,NRBP1,DYRK2,STXBP3,UBE2L6,CGGBP1,ZNF652,SLC35B1,SNX9,CYBA,UBE2J1,CSF1,RAB12,LPIN2,ISG20,IDH2,SKP2,VAMP3,JPT2,TUBE1,GBP2
GSE18893_TCONV_VS_TREG_2H_TNF_STIM_DN	CUD	0.00293092	0.00404218	0.4684	150	0.584912	brain	TWAS	c7	0.4684	1	ADAM8,IST1,HLA-G,HLA-A,HLA-B,BRD2,SLC35A1,PNRC1,TLR1,WDR19,SMIM14,PLAC8,BOD1L1,ZFYVE28,TAPT1-AS1,CLK4,SNX29P2,CNN3,ANKRD12,CCDC186,PRNP,SLC27A1,ARRDC2,ZNF148,BTN3A2,BTN3A1,BTN3A3,BTN2A1,RNFT1,TULP3,BAZ2B,SDF4,TNFRSF14,THBS1,AMN1,RESF1,GPR155,FAM161B,LINC02035,LATS2,STAT6,ZFYVE16,MGAT4A,LIPT1,MED13,TANC2,THEMIS2,ZNF585B,DDX59,C1orf162,PLEK,ZNF641,PHF11,GIMAP8,PRKAG2,ZNF91,PPP2R5C,TRAK1,CUL5,ATM,ERBIN,KDM7A,MGAM,ATP9A,DNMBP,TRAPPC8,ATP2B1-AS1,STK4,EBLN2,DDX17,CBX7,PPFIA1,BTBD7,SERPINA1,CCPG1,ZNF333,AKAP13,CDC42EP3,LBH,PTPN12,RELCH,PLEKHM3,ZNF226,SYMPK,CPD,RAB11FIP4,ZNF701,ACVR2A,OGFRL1,MIR22HG,MS4A7,ARHGAP26,HECA,ABTB1,PLXND1,DLGAP1-AS1,NOTCH2NLA,MAP3K2,CHST2,TMCC3,SLC26A11
GSE18893_TCONV_VS_TREG_2H_TNF_STIM_UP	CUD	-0.000177484	0.000972623	0.855206	162	0.965101	brain	TWAS	c7	0.855206	1	HOMER2,ATP2C2,TMEM74B,VPS8,UEVLD,GAS2L1,LGI2,PI4K2B,AZIN2,NOPCHAP1,GSTO2,DNAJC6,SGCB,MYCBPAP,MVP,VKORC1,FGD2,UTS2R,LGALSL,ABCA5,RANBP2,GFRA4,MAVS,SLC12A9,GUCA1B,RPRML,TMEM44,MUC20,BDH1,CDH23,NANOS1,MTFR1L,SEMA7A,MYO1B,CDK18,TPGS2,SMARCD3,NMT1,HSPBAP1,BMP8B,IGSF8,SEPTIN12,NAGPA,NETO2,DYNLL2,TAX1BP3,CYB5D2,ZFP30,PEX12,CERS2,S100A10,PHTF1,OR10AD1,HTR3A,UPK3A,KPNA3,ALG11,POLR2G,SPTSSB,UQCC2,SLCO1A2,PON3,MGAM,HTR6,NGEF,SRP68,SYNE3,SPATA5L1,CBX5,SHQ1,AGFG1,TMEM25,ADORA2B,BMPR1A,PTGDR,GPD1L,MMD,TMEM106B,AP1S3,PRRT4,ERCC1,VTN,RPL23A,SLC5A6,CABLES2,FRZB,BRI3BP,CDK1,TUBA8,CDK2AP1,STARD7,TMEM41B,KBTBD12,NABP2,PPP1R17,TELO2,NXPE3,CMTM3,PTTG1,MCM9,TMEM200C,TMEM181
GSE19198_1H_VS_24H_IL21_TREATED_TCELL_DN	CUD	0.000142542	0.000968329	0.882971	175	0.390418	brain	TWAS	c7	0.882971	1	TMEM91,LILRA1,ZBTB46,STARD7,ITPRIPL1,SIL1,HBEGF,CD83,HLA-G,HLA-J,HLA-B,VARS1,GSTK1,CDK14,PAPSS1,SLC7A11,CDS1,CYTL1,PLBD1,OCIAD1,SRD5A3,TAPT1,FAS,ABCC3,KLHL5,EHD1,OVOL1,ATP1B1,NME7,FCHO1,UBA7,HYAL3,MICALL2,SLC25A12,PELP1,XAF1,ABI2,NME8,LY75,IFIH1,TRERF1,ANO10,NRROS,FARSB,SFXN4,SYTL1,SEMA7A,SNAP23,RASAL2,TOR3A,CR1,ALDH5A1,CD40,PLCB1,ZFYVE16,SLC25A29,DHRS7,NAA25,ANXA11,APOL3,CSF2RB,CYTH4,ALG8,CABIN1,PLEK,PSTPIP1,TNFAIP6,TRAF3,ZGLP1,DIPK1A,BCAR3,DIAPH1,ARAP3,TSPAN33,G6PC3,PDCD4,YIF1B,LRRC39,EHF,CD44,ARL6IP5,DNAJC4,TRABD2A,CBX6,SLC29A3,VSIR,ITGB2-AS1,KYNU,CYP1B1,SRSF7,TTYH2,TUBA1A,BID,LRRFIP2,VILL,PLCD1,TIMP3,ADO,HSD11B1,HTATIP2,PPARGC1B,POLR1B,GALNT18,MICAL2,ADAM12,PTPRE,MYOF,LITAF,TUBB6,SRGN,C1orf115,C1orf54,AMPD2,C11orf21,TSPAN32,ISOC1,RAP1GAP,EMB,XPO6,VWA8,ROBO3,CCDC115,WDR74
GSE19198_1H_VS_24H_IL21_TREATED_TCELL_UP	CUD	3.04E-05	0.000692936	0.965033	211		brain	TWAS	c7	0.965033	1	CEACAM21,RUFY1,RNF130,HLA-A,NRM,PILRA,SMIM14,PAPSS1,HADH,SLC46A3,LDB2,MSX1,PLBD1,NAAA,PRKCB,ANTXR2,MXRA8,NADK,PRXL2B,PIGP,TEC,SRD5A3,LIPA,ACAA2,GASK1B,DGKA,ESYT1,ARHGAP9,NGFR,MAPK3,ITGAX,SUCNR1,ADRB1,RFNG,UGP2,PLOD2,PPDPF,NNT,PRPSAP2,TGFBI,APCDD1,MAN2B1,TIMP2,PLVAP,EXT2,ATP2A3,SPNS2,ENO3,PARVG,MTMR6,PTK7,PRKCD,PLEKHO2,STAB2,CD300A,CYB5R1,HFE,APOBR,IRAG2,SSPN,METTL22,FPR1,ARHGAP21,KCNJ10,TNXB,DHRS7,SDHAF4,ARHGAP18,EPB41L2,ADD3,SLC40A1,CAB39L,EBPL,TMEM176B,EML3,ACAT1,KCNAB2,RASA3,NR1H3,PTPRF,ID4,SYNE2,CARD10,H1-0,CBX7,CAV2,CAV1,FYCO1,HSD17B4,SULF2,ATP13A2,ADGRE5,TECR,SREBF2,ANTXR1,RASD2,TLE5,ANKRD44,SMPDL3A,MYO1F,CLEC7A,SCP2,B3GNT9,CYP4A22,TGM1,DHRS1,EVI2A,CSF1R,MYADM,GOLIM4,COG6,CRIP2,PLCE1,PTPRM,LRRN1,BVES,ANKMY2,LPIN1,PRCP,FMO5,SIAE,ERO1B
GSE19198_1H_VS_6H_IL21_TREATED_TCELL_DN	CUD	0.00603404	0.0042383	0.154535	144	0.842542	brain	TWAS	c7	0.154535	1	HP,PRPF31,OGFR,HELZ2,SAP30,PLXNA2,TLR6,SSU72,TMEM192,TIFA,SH3BP2,TLR2,LIPG,ACSL5,COL4A2,ATP11A,RRP1B,DDX60,PLSCR1,UBE2F,CLIC4,HIF1A,RHOJ,UBA7,MTHFD2,TOMM70,SNRPD1,C11orf96,AOAH,THBS1,NDUFAF1,FANCA,KCNE4,SELL,MAP3K6,CCDC86,CD300LF,C11orf24,LOX,FLNB,FPR2,FPR1,PARP14,CD40,DDIT3,SERPINB9,DDHD1,SLFN12,GRAMD2B,SOWAHC,PNO1,RBM43,VDR,CACNB3,UBE2L3,STK39,RNF114,GARS1,TAP1,PSMB9,ILRUN,ATM,AKAP12,DNAJC11,ALDH1A2,FCGR3A,ITGA5,IL1A,MARCHF5,NOC3L,IFITM3,IRF7,ENC1,DDX24,LYVE1,NET1,ASB13,IL15RA,PGS1,CFB,PMEPA1,RARS1,MT1E,PKIB,HSPD1,EIF6,MOV10,UBC,STXBP3,UBE2L6,OGFRL1,KTN1,KARS1,TUBB6,SUPV3L1,HK1,CRYBB3,RCN1,GNG12,CCND2,MRPS22,EMB,CARS1,CTPS1,CLEC4D,FCGR1A,NDUFAF4,HEATR1
GSE19198_1H_VS_6H_IL21_TREATED_TCELL_UP	CUD	-0.000250451	0.000973563	0.796984	135	0.464352	brain	TWAS	c7	0.796984	1	NKX6-2,CPEB1,THEG,POLR1A,WDFY3-AS2,CCKAR,SLC10A4,C12orf75,ROR1,MYOZ2,CNN3-DT,MAS1,OGDH,FAT2,PLSCR4,ZIC4,TGFA,NAT8,ABCA9,EEPD1,NRCAM,CDH9,STAG3,CBX6,CSDC2,CUL9,DNPH1,PP2D1,GREM1,SEMA7A,HSD11B1,PHYHIPL,RIMS3,SLC12A5,SULF2,B3GALT5,B3GAT1,PLIN1,CD36,MEIOB,PRSS30P,GNAL,SPC24,GPR55,SPATA3-AS1,IL18BP,LINC00461,AKAP12,LRP4,PLPPR4,VCAM1,C5orf47,PPP1R3C,BIK,TMEM235,PKP1,MYBPH,CMKLR1,CERNA1,AQP5,MEDAG,LYPD3,ZNF28,C5orf49,GFM1,FEM1C,CPLANE1,MKNK1,SHISA2,TBC1D30,ZNF43,F2RL2,ARHGAP26,NCKAP5,ULK2,SLC22A18AS,MIR3976HG
GSE19198_6H_VS_24H_IL21_TREATED_TCELL_DN	CUD	-0.000262837	0.000967264	0.785828	158	0.89081	brain	TWAS	c7	0.785828	1	TPD52L2,STING1,PGBD1,FLOT1,POR,SAP30,GTF2H1,AFF1,RBPJ,SLC18B1,TLR2,CFAP97,FCGR2A,OLFML2B,QPRT,SNCA,P2RY12,SH3PXD2B,GLMP,OGDH,CDC25B,RASSF2,BLVRB,ITPKC,SHMT1,FILIP1L,TRIM37,YPEL2,RERE,LRRC58,FER,CUL9,GLDN,APH1B,SNX1,GRB2,TRIM47,FOXN2,KLHL12,H1-2,CNDP2,RHOBTB3,WASF1,CEP128,PSMG1,PDPK1,CORO7,FOXRED2,MYO7A,ADORA3,LACC1,PFKM,TANGO2,GIMAP5,WDFY2,ANKS1A,FKBP5,GCOM1,KDM7A,DENND11,PMP22,DUSP3,HS2ST1,SSBP2,PREX1,SNTB2,IFITM3,AP2A2,ZNF787,DPH6,JPT2,PKN1,STARD13,CMKLR1,ALS2,RIMOC1,SELENOP,CRYL1,LZTS2,RHOBTB1,ARID5B,SSH2,SDC3,DIP2B,SPATA7,MERTK,SERPING1,CD180,ABLIM3,MKNK1,DAAM2,SNX9,ARHGAP26,FRAT1,ADAT2,RBP1,PAK2,PLS1,TBC1D16,SECTM1
GSE19198_6H_VS_24H_IL21_TREATED_TCELL_UP	CUD	1.21E-05	0.00096671	0.990013	191	0.939731	brain	TWAS	c7	0.990013	1	OLR1,TMEM52B,PRR4,TMED3,CPEB1,TMEM91,ZNF576,KCNN4,MBOAT7,TYW5,CD83,ZSCAN16,HLA-F,HLA-G,HLA-J,EPHB6,GSTK1,CDK14,SLC7A11,TMEM50B,CDS1,CYTL1,PLBD1,MGST1,S100P,SRD5A3,TMEM131L,GUCY1B1,ITPRIP,SGCB,ABCC3,GM2A,SFT2D2,ATP1B1,GORAB,PDLIM7,MAP4K5,UBA7,MICALL2,ITGA6,CD82,APOC2,LY75,KCNAB1,SSR3,SERPINE1,EMC4,SYTL1,PDIA3,G0S2,HSD11B1,SPCS1,MFSD6,TOR3A,ALDH5A1,BTN3A1,KDELR2,PKIG,CD40,PLCB1,ZFYVE16,SLC25A29,SERPINB9P1,SDSL,HMG20B,MYDGF,ANXA11,APOL3,APOL2,ALG8,PLEK,PSTPIP1,RAPGEF3,RHOQ,ZGLP1,SLC44A2,DIPK1A,CCDC18,BCAR3,HBEGF,ARAP3,TMEM223,LINC00622,TSPAN33,PLXDC2,ICMT,NR1H3,EHF,ARL6IP5,CDH1,SLC8A1,SLC29A3,PRKD3,CYP1B1,PDP2,PHLDA3,WNT5A,ERLEC1,NUP210,CKAP4,BID,LRRFIP2,VILL,PLCD1,TIMP3,ADO,ZDHHC3,TP53I13,RAB11FIP4,NDRG2,DNAJC10,SERF1A,GALNT18,ADAM12,BANP,SNAI3,GALNS,TUBB6,C1orf115,ISOC1,RAP1GAP,ACTN1,AKR1C3
GSE19198_CTRL_VS_IL21_TREATED_TCELL_1H_DN	CUD	1.50E-05	0.000496322	0.975862	170		brain	TWAS	c7	0.975862	1	NCOA4,LAIR1,GNB4,PDLIM7,MAPK9,KLHL6,LRPAP1,RHBDD3,PHC2,GPR108,ANXA5,SPRY1,PGM1,DNAJC6,TMEM144,ECHDC1,APBB1IP,GPRIN3,PSME4,CFAP36,PLOD2,MGST1,LIMS1,RNFT1,GPR157,APOC2,SERPINE1,TMEM51,HTRA1,SLC16A6,GRN,PIP4K2C,MFGE8,FANCI,FURIN,FAM89A,S100A10,OLFML3,TTC7A,P2RY11,CCDC9B,RMDN3,TYRO3,ITGAV,TRPT1,PLXDC2,STX6,BLOC1S2,MMP2,GPD2,ARL4A,ZMIZ1,PPIF,APIP,LDLRAD3,SYS1,SLC43A2,SKIL,SLC8A1,ARHGEF40,SLC7A7,ABCG1,RIN3,MOAP1,GON7,DNAAF4,RASA1,RMDN2,WNT5A,ISCU,PPM1B,PMEPA1,OLR1,TMEM52B,VSIG10L,SSH2,BLMH,CPD,RNASE4,KTN1,LTA4H,ELK3,KLHL29,TESK2,TULP4,SLC16A10,FFAR4,RBP4,SNAI3,RNF166,RHOT1,RFFL,LPIN2,IL18R1,PTTG1,NUPR1,CLIP4,MAP3K2,AKR1C3,TBC1D16,CCDC40
GSE19198_CTRL_VS_IL21_TREATED_TCELL_24H_DN	CUD	5.45E-05	0.000963937	0.954896	179	0.706843	brain	TWAS	c7	0.954896	1	RABAC1,NRM,HLA-DRB1,SMIM14,PAPSS1,PRKCB,S100PBP,LRBA,TPRG1L,MXD4,ACAA2,GASK1B,SLCO2A1,NRP1,YPEL3,MAPK3,VKORC1,ACAT2,NDST1,PACS1,ATP1B1,C2orf76,FAM193B,LDLRAP1,HAUS8,ABHD8,MAST3,CHST12,ITGA6,SIDT2,DDRGK1,CDC25B,LAMTOR4,ETFBKMT,PITPNC1,RPS6KA1,RAB3IL1,HSD11B1,NT5C,MCFD2,MSH2,MSH6,ADIPOR1,ZSCAN26,SLC45A3,TPRA1,MGLL,RPN1,APOBR,DUSP3,HDAC5,HEXIM1,KCNJ10,CD84,MKNK2,TLE5,ALDH2,TPCN1,FXYD5,CAPNS1,GPI,MFGE8,SPTBN1,VPS41,TMEM176B,PDE2A,LOXL1,SNRNP25,PDPK1,LMO2,CAVIN1,RGS2,TIAM1,PIGC,CAV2,CAV1,NCOR1,TNK2,NCBP2AS2,C16orf89,NBEAL2,HEXB,ALDH9A1,GALNT1,NDUFS5,SREBF2,CLEC4A,KLRD1,GSTM5,PCYOX1,IGFBP3,ANKRD44,MAPK11,PIP4K2A,LACTB,FBLN5,ATRAID,IRAG2,UNC119,CRLF3,CMBL,DAP,CTNND2,CARD10,CSRP2,CDC7,MFAP3,GALNT10,MICAL1,LTA4H,ELK3,COG6,ANKH,DAG1,ANKMY2,TSPAN13,FAM76B,ULK2,ABI3BP,TSPAN32,FMO5,SIAE
GSE19198_CTRL_VS_IL21_TREATED_TCELL_24H_UP	CUD	-0.000191287	0.000972064	0.843996	163	0.589133	brain	TWAS	c7	0.843996	1	PRPF31,CXCL2,CXCL11,STING1,CD83,WIPI2,EIF2B5,ECE2,TNFRSF4,TNIP2,CP,RBMS2,DDIT3,SPRY1,ATP11A,CCDC137,IFRD1,TNIP1,PHC1,HIF1A,RHOJ,SAV1,ARIH2,TGM2,TOMM70,H6PD,SPSB1,PLA1A,NR1I2,BATF3,SERPINE1,KPNB1,DDX49,MAP3K6,UPP1,CCDC86,OAF,TXNRD3,TAX1BP1,CD200,LOX,GBP2,GBP4,PSMA2,RAMP3,CD40,SERPINB9,NMT2,SBDS,BCR,SUSD2,PEX11A,IFI44,INPP5B,RNPS1,CTTNBP2NL,PTPN22,VDR,TNFAIP2,GARS1,DR1,CCNB1IP1,ITGAV,CEBPG,ELP5,AKAP12,NRF1,ALDH1A2,UBR4,GTF2F1,EBNA1BP2,UBALD2,SPHK1,ITGA5,SDHAF1,IFITM3,SCT,ENC1,MOAP1,WWOX,LYVE1,EGLN2,IL15RA,ZWINT,PMEPA1,RARS1,MT2A,MT1E,TIMP3,RAB8B,PLK2,SEMA3A,MERTK,IL1A,LARS1,UBC,KARS1,RHOB,NSUN4,AVPR1A,LITAF,PSMA7,RFFL,DUSP16,EMP1,PLAGL1,CARS1,ADPRM,FKBP5
GSE19198_CTRL_VS_IL21_TREATED_TCELL_6H_DN	CUD	-0.000150385	0.000975348	0.877463	148	0.862485	brain	TWAS	c7	0.877463	1	TPD52L2,RUFY1,FLOT1,POR,SAP30,PARP15,TLR2,TMEM198B,RAB5B,SNCA,P2RY12,SH3PXD2B,GLMP,RASSF2,PLOD2,KIF16B,SHMT1,TRIM37,YPEL2,RPL37A,TCF12,RNF168,GLDN,FMN1,DHDH,SNX1,PLEKHO2,SC5D,HTRA1,CNDP2,LINC01003,WASF1,SLC16A10,STX7,MYO7A,GAB2,DIRC3,SH3D21,SEPTIN10,AMDHD2,ADORA3,CERS2,SNX27,LACC1,TANGO2,RMDN3,STX6,FAH,PMP22,DUSP3,ALOX15B,PREX1,SNTB2,MERTK,KDM7A,SLC7A7,PLEKHB2,USF2,AP2A2,MOAP1,DDX24,RASA1,STARD13,PSME4,CMKLR1,PIK3IP1,RIMOC1,VWA5A,CRYL1,ZFYVE21,RHOBTB1,ARID5B,ERC1,SSH2,LDLRAD3,DIP2B,RNASE4,VAV3,MFSD1,CD180,FBXO34,MAP3K8,ABLIM3,DAAM2,GNPDA1,HECA,MAML2,FRAT1,MAP3K21,IL18R1,NUPR1,FKBP5,PLS1,AMIGO2,PCED1B,TAGAP,TBC1D16,SECTM1
GSE19198_CTRL_VS_IL21_TREATED_TCELL_6H_UP	CUD	5.00E-05	0.000969308	0.958878	172	0.91311	brain	TWAS	c7	0.958878	1	ARHGAP45,ATP5F1D,LILRB2,CXCL2,STING1,CLIP2,CDK6,PARL,SETD7,SLC46A3,AFF1,RBPJ,MARCHF1,COQ8A,ENTPD6,GINS1,ARAP2,P2RY12,PFKP,OXLD1,SECTM1,METRNL,CBR3,BLVRA,POLD2,OGDH,GMFG,BLVRB,PPARGC1B,TNIP1,EHD1,NDUFV1,INPP5D,GNAI2,MOB1A,CMAHP,SLC25A12,MRPL24,TRERF1,CUL9,DNPH1,XXYLT1,NRROS,PIGX,ATP8B4,TMOD2,LRRC25,TBC1D2B,SFXN4,SYNE1,WASF2,SNAP23,PRMT1,NABP1,SNX6,SUCLG1,ST3GAL5,TRAP1,MGRN1,TXN2,CSF2RB,CYTH4,TBCB,CAPNS1,GPI,EHD4,PLEK,DCLRE1B,PFKM,TUBA1A,NAMPT,GIMAP5,MCM6,TRAF3,TNFAIP2,BCAR3,TNFRSF1A,IL18BP,ANKS1A,NOB1,SLCO3A1,ATM,JUP,PDCD4,RNF125,FCGR2B,RAN,FIGNL1,AHCY,SOGA1,FIS1,IFITM2,IFITM3,TSPAN4,CHST15,UROS,SRI,JPT2,NRP2,SULF2,TUBB,AIF1,VARS1,CD33,TTYH2,NME1,DGLUCY,GALK1,DAP,SCARB1,NAIP,PRSS23,IFI16,MOB3C,DTD1,RUVBL1,EMILIN2,ADAT2,FAR2,RCSD1,EMB,XPO6,HLX,CDC123,IMP4
GSE1925_3H_VS_24H_IFNG_STIM_IFNG_PRIMED_MACROPHAGE_DN	CUD	-7.98E-05	0.000972757	0.934658	160	0.592641	brain	TWAS	c7	0.934658	1	TIMM23,OPRL1,TAP2,RHOH,HMGB2,RELL1,ABCC5,CASP6,TRIAP1,HS3ST1,LRBA,AFF1,GRPEL1,LIPA,CDKN2AIPNL,MTCH1,DNAI4,UGP2,SLC23A2,SLC39A9,LLGL1,HES6,THOC3,CLTB,DNAAF5,P2RX1,SPAG7,NUP107,COX17,PCYT1A,PITPNC1,KPNA2,DNAJB1,ILVBL,ANAPC16,DNAJC9,TMEM266,SLC9A3R1,UBALD2,QSOX1,MR1,ZNF467,COCH,HIBADH,RAC1,PEX7,ENTPD5,ISCA2,NFYC,CHMP3,GCLC,WRNIP1,CDCA8,WDHD1,PGP,TM2D3,CRKL,MDM4,NUP50,CDKN2D,CD4,AXIN1,MED20,CCND3,TAF8,NAA38,PPIF,LIG1,PTPRF,BIRC5,CRK,VPS4A,CBX5,FAM8A1,BUB3,OAT,UROS,POM121,ZWINT,FBLN2,COX7A2L,ADCY6,NEK2,FAM216A,SCP2,YIPF1,CRYL1,DHRS4,DHRS1,TPK1,NUP35,ING1,CBX1,RRAGD,CIDEA,POPDC3,FRAT1,PRC1,PDE1C,BPGM,CDC42SE2,NID2,ST8SIA3,SPA17,TEX261,CDC123,SBNO1
GSE1925_3H_VS_24H_IFNG_STIM_IFNG_PRIMED_MACROPHAGE_UP	CUD	-7.65E-06	0.000495405	0.987677	185		brain	TWAS	c7	0.987677	1	ZNF23,GNB4,EPHB6,GSTK1,RELL1,TLR6,SLC39A8,CASP6,MAPK10,PKD2,CNGA1,NEK1,SGCB,SETD4,PSMB1,LGALSL,TMEM230,PACRGL,JARID2,ITGA6,SPSB1,ADPRH,RTL6,NUP50,GAS8,KLF13,SCG5,KIFAP3,ANAPC16,VCL,CCNDBP1,TUBGCP4,HSD11B1,PPP1R21,ACYP1,GLRX,SUCLG1,RETSAT,MRPL35,REEP1,DHRS7,ZFP14,XPNPEP1,GFER,TYRO3,ETAA1,DNAAF10,PAWR,TMEM106C,PFKM,RAB3D,WDFY2,HSBP1,HARS1,RNF14,CCNB1IP1,CXADR,NPL,TSEN15,NIPSNAP2,METAP2,NKIRAS1,FAH,LGALS4,APIP,ATP6V0B,ACP3,UBA5,NDUFS2,AGRN,TNFRSF18,IMMP1L,CAPRIN2,SLC7A7,MMP14,KDELR3,TPMT,TRPV2,ZNF22,KLHL7,EPHA2,PADI4,SYT9,DENND5A,ACYP2,TRABD,WDR83OS,LMO4,LIMD1,WNT5B,IKBIP,S100A13,ZNF600,CHCHD5,TBCE,RAB4A,ABCB10,TMCO1,TRIM27,PROS1,RRAGD,SBF2,MCCC1,EMP1,SLC66A3,NGRN,IQGAP1,WLS,CST3,SATB1,PTTG1,LDHB,ADPRM,CCL25
GSE1925_3H_VS_24H_IFNG_STIM_MACROPHAGE_DN	CUD	0.000260617	0.000495118	0.598629	206		brain	TWAS	c7	0.598629	1	VIM,NSUN6,CCT6B,AATF,SIRT5,GSTK1,PMS2P2,POMZP3,PILRB,EIF2AK1,RHOH,CYTL1,WBP11,CCNI,PHC2,SMARCA5,APPL2,NELFA,DGKA,NACA,AEN,ISG20,IFIT1,HIVEP3,RPS14,PLSCR1,FAM193B,RNF123,SEMA4F,ZNF580,KATNA1,RMND1,PCSK7,PTPRA,MRTFA,RANGAP1,HMGN2,WASF2,CPSF7,ACTR8,STAT4,FDXR,COCH,NUBPL,CDK18,TRPM1,CR2,STX7,EXO5,NFYC,MYLK3,OAS3,MYBBP1A,B3GNTL1,ITGB8,FAM171A1,PRKAB1,HAGH,PGP,TNFAIP6,ZNF551,WNK1,NOD1,LOXL1,RPS18,AXIN1,APOB,METAP2,NBR2,DDB2,OTUD3,IQCH,MAP2K5,USP6NL,ID4,RPS25,TRIM16,SCAP,IFITM3,RNASET2,ACTR2,UTP20,OGFOD1,MRPL44,PPP6R2,MX2,MX1,ZNF195,FBXO7,MARK3,DNMT3B,S100A4,OSGEP,DDX4,ADAT1,NCAPG2,SLC26A4,DZANK1,RPL27A,SLC25A16,SRGN,GRK3,SENP7,FAM215A,AKR1C3,TOM1L1,GPR137B,CCDC40
GSE1925_3H_VS_24H_IFNG_STIM_MACROPHAGE_UP	CUD	1.61E-05	0.000570269	0.977461	181		brain	TWAS	c7	0.977461	1	CORO1C,LRRC37A4P,PALM,LILRA1,THPO,SLC7A11,ST3GAL6,CNOT1,GOT2,NSUN7,RNF185,PERP,SYNDIG1,ACSL1,NEUROG2,SGCB,MYOZ2,PLCG2,CDH13,NDUFV2,SLC22A1,DNAI4,KCNJ16,TDP1,CCDC170,FKRP,ENAH,PRPH2,MEA1,ILVBL,ASCC1,FAM149B1,STON1,ATP2B4,H3C6,TRIB3,MLH3,FLVCR2,TMEM186,KCNK15,ACOT8,OR2C1,ZNF500,EML1,SERPINB1,CHML,COL19A1,STAP2,RNMT,SLC27A6,RPS2,TUFT1,PTPN1,DSTNP2,CCNB1IP1,HBQ1,AARS1,COA4,UCP2,FARP2,CASP9,NBR2,DRAM1,TBC1D22A,CEP104,MED8,AKR1A1,EVPL,DUOX1,PCCB,RSPH14,ZBBX,MRPL22,FAM90A1,MRPS22,VDAC2,NDUFA7,ZNF253,IMPDH1,PRKAA1,LRRC17,TUBA1A,ICA1,HDHD5,TPM1,EMC9,STXBP6,TTLL7,ARID5B,VTN,ERAL1,NF1,SLN,CHRNA5,COG5,WNT16,RRAGD,CRYBB2P1,IL1RL1,RNF24,FAM184A,TSBP1,RING1,AKR1C2
GSE1925_CTRL_VS_24H_IFNG_STIM_IFNG_PRIMED_MACROPHAGE_DN	CUD	1.70E-05	0.000495959	0.972637	191		brain	TWAS	c7	0.972637	1	YY1,WARS1,EIF2AK3,ANKIB1,IDUA,TBC1D1,PLA2G12A,GAR1,CNOT1,AGTRAP,PDPN,HDAC1,AK2,PISD,ACTR1A,GCLM,ABCD3,CNN3,EIF2A,ACSL5,GALNT3,NDST1,TM7SF2,BANF1,ATP1B1,SELL,PGM1,YWHAQ,HPCAL1,DBI,NSD1,MTHFD2,ANXA2,RMND1,CHADL,IVD,DNAJC15,GTPBP4,SPG21,GNA13,SLC9A3R1,KDM5B,DPAGT1,SC5D,CYB5A,PCSK1,ARHGEF3,RPP14,TDP2,GMNN,PPOX,SLFN12L,WDHD1,LGALS3,TBL3,RHOQ,LDLR,RNASEH2B,CDCA3,INCENP,TMEM14C,EPB41L4A-AS1,TAPBP,CLDN7,SMO,D2HGDH,RECQL,GCOM1,INTS11,PKP4,RANBP10,SUCLG2,GGCX,USP39,MFF,DIAPH3,POLDIP3,TRMT1,IL27RA,NF2,GNB5,CHMP4B,MAP1LC3A,MARK3,CKB,ADCY4,POU6F1,GALC,PNP,KCTD12,METTL8,PDK1,NUDT19,DENND2B,IPO7,PDLIM1,FURIN,IL18R1,PARP8,AKR1E2,ERO1B,GAS2
GSE1925_CTRL_VS_24H_IFNG_STIM_IFNG_PRIMED_MACROPHAGE_UP	CUD	-0.000160469	0.000571232	0.778773	172		brain	TWAS	c7	0.778773	1	CFD,OPRL1,GNB4,PNRC1,RRAGD,GSTK1,TLR6,SMIM14,RELL1,LAMTOR3,SLC39A8,CASP6,CCNG2,SH3BP2,CNGA1,COMMD2,RWDD4,AK4,SGCB,EEF2K,LGR5,PSMB1,TMEM230,PDE9A,CCS,DOCK7,HES6,CD4,NECAP1,RIMKLB,ITGA6,GAS8,GOSR2,GJD2,SLC1A6,CDO1,CCNDBP1,FMOD,ACYP1,GLRX,SUCLG1,REEP1,WRNIP1,SBDS,ITGB2,DNAAF10,DPP4,F2R,NUP50,WDFY2,ITM2B,MMUT,HARS1,PIGK,CXADR,DDX10,NLN,NIPSNAP2,FAH,PSMC3IP,LGALS4,ATP2C1,ACP3,UBA5,UBALD2,CRK,SERPINF2,FAM8A1,MARCHF5,KLHL7,UROS,PADI4,CNTN3,ACYP2,RTN4,VCAN,C11orf54,FAM216A,ADPRM,ZNF18,SCP2,TMEM59,LMO4,S100A13,METTL3,NUP35,ZNF808,TMCO1,PROS1,CIDEA,ACP1,EMP1,ITGB1BP1,SLC66A3,NGRN,IQGAP1,WLS,CST3,RNF7,BPGM,PTTG1,LDHB,ST8SIA1
GSE1925_CTRL_VS_24H_IFNG_STIM_MACROPHAGE_DN	CUD	-0.000102186	0.000570167	0.857764	185		brain	TWAS	c7	0.857764	1	PWWP2B,SLC39A12,ABCC5,MOB1B,TNFRSF4,CDC42BPA,GPR108,SNAPC2,TRIM8,ATP5MK,CFAP58,UFSP2,ENTPD1,STX4,ERI2,RBM19,DCLRE1A,ZBTB7B,PNMT,C11orf80,C5orf34,KIF1B,WDR54,SLC30A7,GTPBP3,LRRC25,TMEM86B,MRPL24,CNPY4,RPL7L1,SNX24,TSPAN15,COL13A1,KIRREL3,STIMATE,AHI1,NAA60,CLUAP1,MGRN1,TCF3,ARHGAP9,MTX3,NRM,TUBB,ORMDL1,PIGF,S1PR2,RIOX2,RNASEH2B,ARAP3,C19orf18,ZSWIM2,WDR46,CLDN7,FGF11,NUDT4,METAP2,RASA3,SLC39A13,C1QTNF4,ARL4A,EBNA1BP2,NYAP2,UBE2G2,MCM3AP-AS1,C5orf47,TTC19,ANKS1B,THAP8,PSMD13,ESD,AKIRIN1,TTLL1,IL27RA,NAV1,IPO9,SNRNP27,PPP6R2,UQCRFS1,RHEBL1,NME1,ETHE1,KCNN4,KHK,PCARE,CBFA2T2,C5orf64,OCLN,CDC7,SREK1,CD180,VDAC2,MRPS5,EFR3B,BRF1,STT3B,DYNC1LI1,PLXND1,SLC52A1,UNC45A,TFDP2,AP5S1,PTGER4,PHLDA2,CMC2,PANX1,TSR3
GSE1925_CTRL_VS_24H_IFNG_STIM_MACROPHAGE_UP	CUD	0.000232638	0.000694183	0.737531	185		brain	TWAS	c7	0.737531	1	VIM,PLXDC1,ERBB2,PTBP1,ABCA7,MBD3,SF3A2,SLC2A4RG,EPHB6,GSTK1,PMS2P3,PILRB,EIF2AK1,PLAC8,QDPR,WBP11,CCNI,SMARCA5,APPL2,NELFA,ESYT1,RSAD1,KCTD13,CMTR1,IFIT1,RETREG3,PLSCR1,MAP2K6,N4BP3,CLEC2D,WDR6,RNF123,DCTN1,RAB8A,SIN3B,BABAM1,BST2,CDH10,CDH9,UBOX5,ZNHIT1,SGSM3,MRTFA,RANGAP1,TBC1D8,MICU1,CD52,KPTN,ATF5,ITIH4,STIMATE,ACTR8,CDK18,CD55,EXO5,ITFG1,GIT2,OAS3,FAM171A1,PRKAB1,CDCA8,KCTD5,TTC12,TYK2,MAP3K7,PFDN1,ZNF551,ZKSCAN8,STOML1,QSER1,ST20,RAP2B,IQCH,ISG15,C1orf159,CAPG,TTC19,DIAPH3,SCAP,IFITM1,IFITM3,PLA2G6,TSSC4,TUBGCP5,OGFOD1,NUP210,MX2,MX1,IER2,CTDSPL,OMG,HHLA3,S100A4,OSGEP,UBE2L6,SERPINF1,DHX35,TMEM127,SEMA3E,SEMA3D,TRIM66,NFATC1,SRGN,MIS18BP1,CD247,PLEKHO1,CTSS,PDE4DIP,CHL1,ROBO3,GPR137B,FICD,MZT2B
GSE1925_CTRL_VS_3H_IFNG_STIM_IFNG_PRIMED_MACROPHAGE_DN	CUD	4.34E-05	0.000495591	0.93022	171		brain	TWAS	c7	0.93022	1	HOMER2,ZNF23,PMS2,CENPE,TLR6,CRMP1,MAPK10,AFF1,PKD2,CNGA1,ADGRE1,NEK1,FAS,CACHD1,SGCB,SETD4,PSMB1,OGDH,TMEM230,CHGB,JARID2,SMOC1,UIMC1,MLF2,PHC1,NNAT,ITGA6,ADPRH,RTL6,NUP50,MTOR,DHRS3,ABHD5,FGF12,ANAPC16,VCL,TUBGCP4,HSD11B1,PPP1R21,GLRX,NIT1,MRPL35,SCPEP1,CAPN5,CRTAP,SPECC1,TYRO3,PAWR,TMEM106C,PFKM,RAD52,WNT5B,TMED1,RAB3D,WDFY2,HARS1,RNF14,GNPDA1,CXADR,ELOVL2,TSEN15,MEN1,ACBD6,NKIRAS1,SDC4,INPP5K,BDKRB1,TNFRSF18,SLC7A7,MMP14,KDELR3,TPMT,CTTN,INPPL1,TRPV2,ZNF22,PTX3,FHOD3,EPHA2,PADI4,CAVIN3,SYT9,DENND5A,FKBPL,TRABD,WDR83OS,CA12,MCOLN2,S100A13,UBAP2L,ZNF600,CHCHD5,TBCE,SERPINI1,ABCB10,TRIM27,PROS1,ADAM12,TRAF3IP2,EMP1,SLC66A3,WLS,H19,PTTG1,LDHB,GTF3C1,ADPRM,MGMT,NUDT5
GSE1925_CTRL_VS_3H_IFNG_STIM_IFNG_PRIMED_MACROPHAGE_UP	CUD	-6.44E-05	0.000976779	0.947396	144	0.981597	brain	TWAS	c7	0.947396	1	ACACA,REEP6,LINGO3,ZAP70,ZMAT3,CDK14,IFNAR2,PIGG,ACADS,HPCA,SLC35E2A,LPCAT1,MXD4,LINC00847,MYH14,SRPRA,IFIT2,ZNRD2-DT,GSTP1,KBTBD2,H6PD,PGD,TBC1D2B,CACUL1,NANOS1,PRICKLE1,TMEM117,TKT,H3C3,LINC00298,ZFYVE1,LIN52,NUB1,KCNMA1,LY86-AS1,GPR135,DHRS7,LMBRD1,COL19A1,BCAS3,PTAFR,GPI,PLCG2,RPS2,NEB,ANKRA2,DHRS12,CYFIP2,ITM2B,EML3,ZKSCAN3,ARAP1,KCNE3,METRN,VPS52,KCTD11,SAT2,MAT2B,MDK,CSTPP1,PTPMT1,NMNAT2,APOBEC4,ST6GALNAC2,INPP5K,CASP8,CNOT8,CHID1,TECR,ALDH8A1,SMCO4,GTF3C3,ARPP19,THOC7,ATXN7,MRPL37,SERPINI1,KCNIP1,FIG4,MARCHF11,EDEM1,RPL27A,TMEM254,EIF2B1,SLC22A18,GPA33
GSE1925_CTRL_VS_3H_IFNG_STIM_MACROPHAGE_DN	CUD	0.000147848	0.000968785	0.878704	162	0.633837	brain	TWAS	c7	0.878704	1	HPR,RABAC1,CD177,RMND5B,RNF130,ST3GAL6,GLRA3,GOT2,ZCCHC4,VNN1,GRK4,GABRB1,RNF185,SYNDIG1,TMPRSS11D,LIPG,ANXA3,SLC22A1,SCN9A,MYOZ3,SPARC,KIF1B,TDP1,RPL13,ABHD5,ZNF197,TMEM158,CHST3,NUDT13,EPAS1,KCNK12,STON1,H3C6,DSTYK,MGLL,ANGPT4,TMEM186,CYP4F11,NQO2,COL19A1,OGFRL1,HS3ST3B1,SLC12A2,OR2C1,PPL,TUFT1,SERPINE2,LZTR1,PTPN1,AQP1,PCDHB8,HBQ1,SYT13,UCP2,SLCO1A2,TPST2,ASB4,TBC1D22A,EIF4G3,MED8,AKR1A1,DUOX2,EMSY,HSPA2,SLC19A3,RPL3,SLC37A4,CUX1,DNAJC12,BCCIP,NET1,VDAC2,LSM7,ADCY6,TUBA1C,CADPS,YIPF1,ZBTB38,CD33,BCKDHB,NYNRIN,LTA4H,SLC25A3,GABRB2,MNDA,CLMN,DNAJA4,DCAF17,TTC30A,TRAF3IP2,ZNF43,RIC3,EPRS1,RGS17,AGTR1,IL1RL1,RNF24,BCHE,FCGR1A,DCT
GSE1925_CTRL_VS_3H_IFNG_STIM_MACROPHAGE_UP	CUD	0.000168407	0.000969639	0.862117	147	0.749595	brain	TWAS	c7	0.862117	1	MRPL45,CNN2,TNNT1,TNNI3,POU5F1,LTA,VARS1,LAP3,P2RX4,SEPSECS,PTPN13,TNFRSF4,FAM162A,MRPL36,HDDC2,CNPY2,STAT6,B4GALNT1,VKORC1,REXO5,AGPAT3,SLC19A1,JARID2,SMYD5,NNAT,TGM2,SEMA4F,HK2,ZNF148,CD82,NPEPL1,MTOR,EPHX1,RPL7L1,CD6,CD5,RECQL5,ENPP1,MRPL35,LONP2,CRTAP,SPECC1,MECR,TSC2,PNO1,COMT,UBXN4,SLC9A8,TYRO3,UQCC2,PEPD,LMO2,GPD2,GLG1,ZFP1,TERF2,MIOS,SLC7A7,ZSWIM7,SDHAF1,BCL2L13,AQR,SFXN1,NOP16,C1QA,C1QC,CD320,CAVIN3,NME1,MOV10,SLC5A6,GPN1,RPL22L1,TFB2M,GUK1,BCL2L11,TTL,POLR1B,SERF1A,LGALS3,ECE1,PIK3C3,DUSP2,NFATC1,SUPV3L1,HK1,ACAD9,FURIN,PARP8,CARS1,GCSH,CHL1,RSPH3
GSE1925_CTRL_VS_IFNG_PRIMED_MACROPHAGE_24H_IFNG_STIM_DN	CUD	0.000136027	0.000570789	0.811637	185		brain	TWAS	c7	0.811637	1	WARS1,EIF2AK3,MCUR1,HLA-G,ANKIB1,ACTB,HNRNPDL,PLAC8,NFKB1,PLA2G12A,GAR1,AGTRAP,HS3ST1,HDAC1,AK2,ACTR1A,GCLM,CNN3,S100A6,S100A16,ADAR,PPIA,IFIT1B,CASC3,NDST1,PGM1,DBI,PIK3CD,SHISA5,MTHFD2,ANXA2,HDGF,NUP107,COX17,RMND1,IDH3B,CHADL,IVD,SELL,ATP5F1A,NOP10,DNAJC15,GTPBP4,SPG21,SLC9A3R1,QSOX1,DPAGT1,SC5D,CYB5A,PEX7,GBP2,GBP4,PCSK1,PPOX,SERPINB9,JAGN1,EPAS1,RHOQ,IFIH1,HTR3A,TRAF3,CKB,LDLR,NUMA1,TMEM14C,EPB41L4A-AS1,RECQL,GCOM1,NOC4L,SOWAHA,SUCLG2,USP39,DAD1,MFF,DIAPH3,IFITM3,UBR7,POM121,WNT5A,ARHGEF3,COQ3,COX7A2L,GNB5,CCDC152,MX2,CADPS,ZYG11B,TPPP3,SPAG5,POU6F1,CHMP4B,APEX1,PNP,RNASE4,METTL8,HAT1,PDK1,NUDT19,UMPS,CDT1,DENND2B,IPO7,NFATC1,RCN1,IL18R1,CCND2,PARP8,RBM8A,SPA17,MCEE,ERO1B,GAS2
GSE1925_CTRL_VS_IFNG_PRIMED_MACROPHAGE_24H_IFNG_STIM_UP	CUD	-0.000621411	0.00395432	0.875129	153	0.454316	brain	TWAS	c7	0.875129	1	UNG,PRTN3,CNN2,SQSTM1,HLA-G,PSMB9,COL11A2,ANKIB1,NDUFC1,FABP3,HPCA,PTPN13,SH3BP2,NFKB2,GSTO1,SLC25A4,EEF2K,UBFD1,SPA17,ACRV1,CNN3,ZDHHC6,PFKP,IFIT1B,JARID2,DIDO1,IL12RB1,SHISA5,INSM1,SNRPD1,SUPT4H1,COX17,EPHX1,EIF2AK4,ETFBKMT,PKP2,GJD2,DTD1,STAT1,FMOD,ZSCAN26,GBP2,GBP4,CD40,CRYBG1,BPHL,SFTPD,MRPS14,PDCD6,PNO1,IFIH1,GIMAP4,TRAF3,WDR55,PIGK,NME4,PTPN2,NLN,LARP4B,NT5C3B,RAB5C,DDX51,EBNA1BP2,PCNT,SDHAF1,CNTN3,PPFIBP2,WNT5A,TAF1D,GPR83,MRE11,PKIB,SH3BGRL2,CD320,LYSMD2,GNB5,MX2,NME1,RPS27L,S100A16,METTL3,COMTD1,MRM3,MNT,TMCO1,PROS1,SNX5,TXNL4A,SRGN,RPS7,MYH3,ADPRM,FURIN,RNF7,CHL1,SELENOK
GSE1925_CTRL_VS_IFNG_PRIMED_MACROPHAGE_3H_IFNG_STIM_DN	CUD	3.75E-05	0.000984639	0.969615	79	0.513813	brain	TWAS	c7	0.969615	1	OGDHL,PCGF2,RUNDC3A,DCAKD,WNT3,ZBTB46,MYOT,EVC,QRFPR,SORBS1,ENTPD1,EFNA1,CCDC69,AMT,PRKAR1B,EPX,OSMR,EPHB4,SGPP2,HPS1,SLC16A9,H4C3,PODXL2,SSPN,AKAP7,SCN5A,ENTPD3,ST3GAL5,ALDH2,RCC1,ARHGAP44,MEF2A,P3H3,MEIS3,DOCK1,SLC2A4,KCNK4,MGAM,NR1H3,LAMC1,SERINC3,RYBP,NHLRC1,MASP1,EPHA8,WNT10B,WNT2B,SLC25A48,SH3BP1,CSRP2,SLC43A1,IL12RB2,CLSTN2,PNPLA1,STXBP4,IGSF10
GSE1925_CTRL_VS_IFNG_PRIMED_MACROPHAGE_3H_IFNG_STIM_UP	CUD	0.000168064	0.000695684	0.809105	153		brain	TWAS	c7	0.809105	1	UBE3B,GLTP,PCMTD2,CRCP,AGA,TLR1,CNOT6L,PIGP,COQ8A,MRPL36,CNOT6,ACAA2,RPS26,NACA,PUS3,TCP1,TRAPPC5,IFIT1,FBXL20,SFT2D2,SELL,RAPGEF6,SOS2,RPS3,POLI,GCC2,MINK1,ENO3,FIZ1,CPXM1,HAUS1,ZNHIT6,WDR37,INPP1,MFSD6,STAT1,SULT1A1,SIN3B,IKBKE,PARP14,DDHD1,MYH9,NUP205,RAD18,GAS5,INPP5B,USPL1,RPS2,SCAPER,HIPK1,CAB39L,RPS5,EIF3M,RPLP0,CLIP1,MRPS17,CCT6A,CAMTA1,MADD,RPL36,SLC7A6OS,SNTB2,KDM7A,RPL3,MRPL22,HERC2,MRPS9,VWA5A,UTP20,PRKAA1,TRAF5,LETMD1,HAX1,UBC,RAD17,GDNF,CASP1,ATP5MC1,RUFY2,RUVBL1,SIDT1,EXOSC1,PTTG1,PARP8,CTPS1,CTSS,GAN,ATP5PB,MPHOSPH10,HEATR1
GSE1925_CTRL_VS_IFNG_PRIMED_MACROPHAGE_DN	CUD	-0.000199009	0.000969301	0.837328	163	0.335439	brain	TWAS	c7	0.837328	1	CMTR2,TNNI3,EIF2AK3,CNGA3,IDUA,TBC1D1,ALG3,PLA2G12A,CNOT1,AGTRAP,XPO1,PYGB,ACTR1A,JOSD2,ZNF841,GCLM,CNN3,C6orf89,NES,RNASEH2C,BANF1,KLRG1,NNAT,CD82,RMND1,PYCR2,CHADL,SELL,MTFR1L,DNAJC15,GTPBP4,ABHD14A,STRADA,GNA13,NUP85,MRPS7,SRP68,TDP2,PPOX,DSP,SEPTIN9,YY1,WDHD1,LGALS3,WDR75,RHOQ,MEF2A,CD320,LDLR,NUMA1,TMEM14C,EPB41L4A-AS1,CLDN7,RHOB,LDAH,GCOM1,RPS8,SORD,SQOR,MIOS,SUCLG2,CAPG,USP39,MFF,DIAPH3,SDHAF1,SLC19A1,UBR7,IPO7,LYVE1,POLDIP3,ARFGAP3,PADI2,DPAGT1,C1QA,C1QC,ARHGEF3,IGFBP3,NME1,RPL22L1,GCAT,PNP,KCTD12,METTL8,HAT1,PDK1,MYO6,SNN,ACAD9,FURIN,UNC45A,PARP8,SERPINB2,CHL1,AKR1E2,GAS2,MT2A
GSE1925_CTRL_VS_IFNG_PRIMED_MACROPHAGE_UP	CUD	-0.00169679	0.00394237	0.666906	172	0.163288	brain	TWAS	c7	0.666906	1	AP2A2,CTSD,AXL,MAPK9,TUBB,DDR1,GTF2H4,DXO,HLA-DOB,ALG3,CENPE,AFF1,PKD2,ANAPC5,ANTXR2,AGTRAP,DHRS3,ADGRE1,FAM241A,NRP1,SRPK1,MTCH1,PLEKHH1,SMOC1,SYNGR2,CANT1,NDRG3,NNAT,ANXA2,NUP107,RAB3IP,MKLN1,POLDIP3,ARFGAP3,RTL6,PYCR2,F5,SELL,IDH3A,FGF12,ANAPC16,PAFAH2,TPBG,HPS1,NUP85,H1-2,SRXN1,AP1M1,DAGLB,MTMR10,CHMP3,YY1,EXO1,CAPN5,ASNS,CCNF,OSBPL1A,TCHH,TMEM176B,RAB3D,IL12A,ELOVL2,CCND3,CAVIN1,ACP2,TBC1D22A,PPIF,RAD50,SDC4,NXN,SUCLG2,SYNGR1,TPMT,CTTN,SLC29A1,DENND5A,LYVE1,FHOD3,ST6GALNAC3,PADI2,DPAGT1,RNF26,HSF2,FAM3B,TNFRSF11A,SERPINB2,E2F1,SLC2A2,SPDL1,GNA12,PTPRK,LTA4H,ELK3,PTPRN2,KIF2C,EDEM1,CIDEA,REPS1,POPDC3,FES,IL12RB2,PDE1C,PRLR,ST8SIA1,MTR
GSE19374_UNINF_VS_LISTERIA_INFECTED_MACROPHAGE_DN	CUD	-0.000163525	0.000973155	0.866555	152	0.127772	brain	TWAS	c7	0.866555	1	STYK1,TAS2R9,PTBP1,TMEM259,LIPE,PTPRH,FAM53C,RNF39,ARHGEF5,TRRAP,NPY2R,AFAP1,WBP11,PLOD1,INSR,KANK3,PROM1,RAB5B,CRYM,RALBP1,STK10,S100A7,RFNG,MED24,MEN1,EHBP1L1,ZNF266,PTP4A2,HDGF,ABHD5,GYS1,NEK4,CA12,DENND4A,EMC3,TMEM51,SIN3B,ABCD4,GLRX,LNPEP,KCNF1,ERO1A,FERMT2,PPM1A,DAPK3,HERC2P3,RHCG,NAMPT,COG5,UGGT2,RB1,KPNA4,LRCH1,CLDN7,SOX15,CTC1,MON1B,ARL1,DOP1A,TARS1,HCRTR2,NOC4L,SZT2,DUOX2,EXOC2,PPFIA1,NCOA6,DSN1,AP2A2,SPTLC2,QPCT,TRIL,CCR6,PPIP5K2,BIK,DNAH17,PDE8A,TAB2,PPM1B,TRMU,TOM1,TMOD3,CMPK1,DAP,SH3TC2,TIGD6,RNF187,ACVR2A,GABRA6,SMG6,CGGBP1,CATSPERB,ARHGAP26,DENND5A,ATG9A,GOLT1B,DOCK4,CFHR4,ERCC3
GSE19374_UNINF_VS_LISTERIA_INFECTED_MACROPHAGE_UP	CUD	0.00021593	0.00397919	0.956724	142	0.703783	brain	TWAS	c7	0.956724	1	RASGRF1,ZAP70,HLA-K,ABHD11,SPON2,CLCN2,FBXL5,RUNX2,LIMK2,TERT,CDH18,DENND1C,CBR4,PYGB,GSTO1,AIDA,GCK,C22orf31,TMEM230,ZIC4,FIBP,STEAP3,DBI,ZNF589,NRCAM,ZNF148,CYP4F12,USE1,TUBB1,PMS2P1,RNF17,ASCC1,RET,HIBCH,PLEKHA1,SSPN,EXO5,SH3BGR,AKAP1,BPHL,TBCB,ZNF573,SOBP,ZNF551,SYCE1L,SLCO1C1,PEG10,CLEC5A,DHX58,PUS1,ACSL6,COL6A2,MTHFD1,OR3A2,PPP2R3A,PHLDB1,RPLP2,TRIM22,APBB1,C1QA,SSTR2,GPD1L,ACTR2,GPR75,CCDC7,DCAF4,DAPK2,SARM1,BBS10,ABCA4,UBE2L6,DCC,KCNA5,MUTYH,PRR5L,LINC00652,GTF3A,GTPBP8,GTF2H3,COL11A1,ADCY10,RNF144A,KIAA0586,FBL
GSE19401_NAIVE_VS_IMMUNIZED_MOUSE_PLN_FOLLICULAR_DC_DN	CUD	0.000302374	0.000695104	0.663559	177		brain	TWAS	c7	0.663559	1	TUBGCP2,ECHS1,KIAA0513,GSE1,POLRMT,ARHGAP45,GPX4,BCKDHA,CFB,DXO,ATF6B,HLA-DQB1,PSMB9,HLA-DMB,HLA-DMA,ADH5,SPP1,NADK,TNFRSF14,CD38,PSEN2,SDHA,TMEM131L,GSTO1,TUT4,KAT8,GYPC,DOP1B,PDCD2,ZMIZ2,IFIT1,POLA2,TBX19,ACP5,FARSA,MYO1F,ZNF266,CLEC2B,HK2,MRPL19,ATIC,BBC3,PLA2G4C,SPHK2,CA11,APOBEC3G,MRTFA,GLT8D1,NEK4,STAT1,MSH2,BTN3A1,BTN3A3,TRANK1,ACAA1,XPO6,CYB5A,IKBKE,SMARCD3,CDC40,TADA3,XPNPEP1,VPS39,PSTPIP1,RFX5,HAX1,IL27RA,ARAP1,FAM168A,PSMB10,COG4,CCND3,VEGFB,UVRAG,VOPP1,HDAC5,DDB2,ACP2,NR1H3,POLR2A,TNFSF12,GPD2,SPINT2,ATOX1,GLG1,ACOX1,NDUFS2,ABR,SLC7A7,KCTD17,TRAPPC12,PPL,DEAF1,N4BP2L1,ARHGAP25,DYNC2LI1,CTSC,FGL2,GIT2,IRAG2,SLC20A1,SLC1A3,AKR1A1,GNS,WDR7,FRAT2,DDX11,ATP6V0A2,DNPEP,PRCP,APEX1,CHST2,MRE11
GSE19401_NAIVE_VS_IMMUNIZED_MOUSE_PLN_FOLLICULAR_DC_UP	CUD	1.34E-05	0.000977265	0.989094	132	0.94768	brain	TWAS	c7	0.989094	1	MRC1,CEMIP,HOMER2,CXCL2,CTNNA1,CD83,FLOT1,NFKB1,RPLP0,P2RX4,LIMK2,PDGFA,BIN1,CBR3,ICOSLG,XBP1,TGFBI,LIMS1,GNA15,TICAM1,SERPINE1,THBS1,ATP13A3,PCYT1A,UPP1,CYP1A1,G0S2,MXRA7,ELK4,MAPKAPK2,BCAT1,PLTP,TRIM25,SERPINB9,TUBB2A,PXDC1,POLG,IFI44,SLC12A2,ZNF263,PPP3R1,TEX30,COMT,SP110,EIF4E2,CD4,PTPN2,CDC42,P2RY6,ARNT2,PPIF,NPC1,CRK,MIR22HG,TUBB4A,ZC3HAV1,PHLDB1,S100A9,S100A12,S100A8,S100A4,HSP90AB1,CHN2,MACF1,GDI2,DNAJB1,SERPINB8,LAMTOR5,F13A1,HMOX1,BMPR2,CKAP4,MX2,MX1,NPM3,PNP,LCP2,TP53BP2,RHOB,DUSP2,CRIP2,EMP1,PHLDA2,RPL10A,PDE4DIP,VWA8,SERPINB2,LGALS1
GSE19401_PAM2CSK4_VS_RETINOIC_ACID_AND_PAM2CSK4_STIM_FOLLICULAR_DC_DN	CUD	-9.13E-05	0.00344274	0.978845	181	0.840452	brain	TWAS	c7	0.978845	1	MRC1,ST14,CD151,TSPAN4,CTSD,DHX38,CFD,ZNF160,LAIR1,LAIR2,NDUFB5,HADH,TBC1D1,NIPSNAP1,RNF10,HS3ST1,LIPA,BLOC1S1,ENTPD1,EI24,FAM13A,SLC23A2,ANXA6,GM2A,SHMT1,ALDH3A2,ACP5,DAG1,UBA7,SEPTIN9,SYNGR2,TIMP2,FN1,MRPL19,APOC1,CTSZ,DNPH1,HOMER3,ILVBL,MPI,MAN2C1,PDIA3,NUCB1,HEXA,CD300A,GALK1,ST6GALNAC2,GRN,VPS35L,NQO2,SLC38A6,ATP2A3,FOXK2,CABIN1,VPS39,OSBPL1A,PTPN22,BCAS2,TXNRD2,FNDC3A,CRYZ,ACADM,MEF2A,MARCHF2,GGCT,IFFO1,MRPL28,ACAT1,ATM,VPS52,VEGFB,TPST2,PMP22,NAGLU,VAT1,PSMC3,CES1,TNFSF12,SPINT2,TIE1,GPNMB,GSDME,BCL2L2,METTL13,CBX6,TDRD3,SREBF2,LY86,ZWINT,IQSEC1,PDE3B,PIP4K2A,SELENOP,FAM53B,LGALS9,SLC5A6,SNX17,IRAG2,SCCPDH,GALC,ADAR,OSBPL2,MDN1,MPPE1,PHYH,MAN2A2,RBP1,CLN3,CD2AP,ECM1,PLCL2,COX11
GSE19401_PAM2CSK4_VS_RETINOIC_ACID_AND_PAM2CSK4_STIM_FOLLICULAR_DC_UP	CUD	-2.58E-05	0.000695487	0.970445	177		brain	TWAS	c7	0.970445	1	CORO1C,AATF,FKBP1A,ZGPAT,THNSL2,CANX,PMS2P5,SPINK2,ECE2,TDO2,RHBDD3,INPP5J,AK4,TCTN3,NGFR,SLC35B1,PDK2,MYOZ2,SELENOT,PNPLA6,GAP43,TOP3A,SCLY,C1QA,HMGCL,CCDC71,GALR1,S1PR1,SPSB1,STAG3,CENPM,CSNK1G3,ELL,COPE,DIXDC1,SEC23IP,CYP1A1,H2BC4,KDELR2,BRWD1,DTX3,TRIM25,SFTPA2,WDR45B,DDT,MOBP,MN1,P2RY11,DIPK1A,GCNT2,SLCO3A1,CASP9,PSMC3,PTPRJ,CTNNA2,PRPSAP1,POMC,GPR27,RBM23,NFKBIB,PIGL,PUS7,SEC14L5,ANKS1B,SCAP,GSTZ1,MAD2L1BP,HSP90AB1,RASA1,ZC3H13,RNF141,MICAL2,LBH,VWA7,VARS1,GLI2,AMFR,FUT8,OLR1,DHPS,TRIP11,PTH2R,C1R,ZNF669,RAB4A,KLHL29,DYNC2I1,PRDX1,CATSPERB,CLBA1,RRAGD,RPN1,DDX11,MPC2,SH2B1,NDUFC2,NAGK,SIGLEC6,P3H1
GSE19401_PAM2CSK4_VS_RETINOIC_ACID_STIM_FOLLICULAR_DC_DN	CUD	0.000310025	0.00396728	0.937712	150	0.168539	brain	TWAS	c7	0.937712	1	DPYSL4,ATP2C2,DOC2B,SERPINF2,EIF2AK1,SEC14L2,GCN1,SPARCL1,MXD4,SH3BP2,TACR3,SCN7A,ABLIM1,LUZP2,RAB3A,ARIH2,ALMS1,EFCAB11,SUN1,ERCC2,BBC3,ZKSCAN1,COPS6,TBKBP1,OR7A5,BMS1,PTGDR2,LPP,SLC9A3R1,CDK3,EPCAM,STON1,ZNF212,ABCF2,ZNF268,MLH3,ZHX3,HEXIM1,TNNC2,SH3BGR,CSNK1G2,DOT1L,PLCB1,BPHL,P2RX1,MXI1,MRC2,MAP3K3,TECPR2,PCDHGB4,PPP1R13B,CHP1,HSD17B8,KRT31,EZH1,DNMBP,B4GALT6,SLC28A2,PIK3R4,TIMP4,RAB36,CLIP3,C2CD2,DGKG,CPLX2,MCAT,CDC42EP3,CEP68,PREPL,RAB22A,SCG2,FLNC,PDE3B,GNB5,CERNA1,KLRA1P,MICAL3,CLTCL1,CTDSPL,PTH2R,SRD5A1,ANK3,RHOBTB1,NF1,ANKRD7,CYP26A1,SEC61A1,SEPHS1,HTR7P1,STK16,GPSM2,ATP2A1,TULP1,IGF1R
GSE19401_PAM2CSK4_VS_RETINOIC_ACID_STIM_FOLLICULAR_DC_UP	CUD	0.00013942	0.00069514	0.841039	169		brain	TWAS	c7	0.841039	1	SLC2A4RG,RCHY1,PTCD1,ZKSCAN5,LRCH4,HMGB2,ZNF248,ABCC5,ETFDH,PDLIM5,SETD6,FRG1,TRIM8,ABHD18,HSD17B7,SORBS1,KCTD13,ZDHHC6,TCP1,LPAL2,OSBPL11,PCNA,CCDC69,HMGCS1,DPY19L1,STEAP3,RGS14,FAM193B,PIK3CD,KLHL35,MTHFD2,CPPED1,PKD1P6,NDE1,PVR,RTN2,ADPRH,RMND1,LBR,MTMR6,RNF6,KIF15,KATNBL1,GRK5,FBXO22,IRF3,SLC24A1,RAB29,WIPF1,IL21R,ZNF410,EFCAB2,TDP2,SLC13A3,CACNA2D3,PPM1A,HERC2P3,ZNF573,EPB41,PAQR4,MLF2,XRCC2,MAPKBP1,ZNF264,ZNF154,ZNF329,N6AMT1,CTNNB1,ATM,CSTF2T,TRAPPC13,LMO2,NR5A2,JUP,CAVIN1,RRP15,RPS23,MPHOSPH8,MFSD11,ECT2,CSF2RB,APOBEC3C,GMCL1,OGFOD1,WBP4,CERS4,ZNF506,ZNF430,TIMM10B,LRP8,RPS6KA5,YTHDC2,FGF7,GTF2F2,SLC43A1,CTNND1,PRR5L,DYNC1I1,TMEM41B,MPHOSPH9,TMEM140,FAM184A,ANKRD55,TOPBP1,CHST2
GSE19401_PLN_VS_PEYERS_PATCH_FOLLICULAR_DC_DN	CUD	0.00553198	0.00436275	0.204797	120	0.230226	brain	TWAS	c7	0.204797	1	LAIR2,LILRB4,FLOT1,TAP2,TAP1,CDS1,EIF4E,EMP1,PDE6H,FRG1,ITGA7,CMTR1,PPP4R1,RAB31,PFKP,MRPL12,IFIT2,IFIT1,PSMD3,TUBG1,MED6,SRSF10,TGM2,SNX4,BARD1,SPAG7,XAF1,NDUFA6,GOSR2,UPP1,STOML1,COX5A,NUP62,ATF5,PGAM1,TRIP4,RHOBTB3,ZNF175,ST3GAL5,ALCAM,MED13,RPP38,IFI44,GMFB,S100A10,HAX1,SUPT20H,UBE2L3,TRAF3,CKB,SP110,ZNF391,C2CD3,KIN,STAU1,JMJD6,CRK,TICAM1,TUBB4A,MMP14,PSMB5,PSMD8,NFKBIB,IFITM3,AHSA1,SPTLC2,TRIM21,TRIM22,HINFP,TNPO3,DCAF4,MX2,MX1,ATP6V1E1,LRP8,LMO4,LARS2,MAP4K4,GOSR1,CRLF3,GUK1,CDK17,PIK3C3,RBP4,ZNF143,PRPF3,GPSM2,WDR47,CD2AP,UPF2
GSE19401_PLN_VS_PEYERS_PATCH_FOLLICULAR_DC_UP	CUD	-0.000420875	0.000971723	0.664926	148	0.308091	brain	TWAS	c7	0.664926	1	MEG3,ZNF516,FAM153A,CANX,HADH,IL10RB,ADH1B,PXN,TTC3,F11,SFI1,PALLD,CBR4,LIPA,PDIA6,TRIB2,PDK2,SLC35D1,RRP1B,EIF4B,SLC29A2,NDUFV1,LUZP2,ASB1,PDXDC1,RERE,PCSK7,CD302,SLC33A1,SUGP2,TECR,SLC1A6,SYNE1,MPI,RPS11,CAMK1G,IRF6,ZHX3,TMEM186,TCF3,DOT1L,SPPL2B,CRACDL,NQO2,AP2B1,CNOT9,CRKL,ABCB8,CHP1,CTNNB1,SV2B,HSPA1L,HLA-DPA1,SEPTIN9,SNED1,PEG10,EZH1,SEC31B,PDCD4,ARTN,PCNT,ZNF160,CBX7,CAP2,TRIM16,HSD17B4,CPVL,AATK,SREBF2,GPD1L,RAB22A,AGAP1,HPX,EIF3F,CTDSPL,PLCD1,TAL1,DCP2,ADAM22,PRODH,RPA1,ING1,ADAM12,MPPE1,POU1F1,PHYH,SH3YL1,CARTPT,CLCC1,NR2F1,RBP1,IFT140,SRRM2,BTD,PLCL2,PRKAB2
GSE19401_RETINOIC_ACID_VS_RETINOIC_ACID_AND_PAM2CSK4_STIM_FOLLICULAR_DC_DN	CUD	-0.00270962	0.00354519	0.444684	181	0.657562	brain	TWAS	c7	0.444684	1	TMED3,HOMER2,SYNRG,PIP4K2B,GLOD4,SLC2A4RG,PTCD1,AP4M1,MCUB,RHBDD3,TRIAP1,TEC,TMEM63A,TACC3,ACTR1A,ACAA2,GLRB,ZNF646,RALBP1,ACAT2,YY1AP1,TRAM2,AEN,SETD4,PSMB1,SART1,LRFN4,PC,DRG2,STEAP3,INPP5D,PIK3CD,DNAAF5,CHST12,MRPL34,LSM4,ZNHIT1,DBNDD1,STMN1,PAFAH2,TTBK2,PPFIA3,IRF3,GLT8D1,SPG21,MSH6,SCRN3,ZNF268,SMARCD3,ALDH5A1,SEC22A,SAP18,ELMO2,DTX3,OSER1,AAMDC,NDUFC2,GNAZ,DDT,SPECC1L,PDCD6,CCNF,SEC14L5,KIAA0930,TKFC,EML3,ZNF132,B3GALT4,PGC,PRDM11,MDK,NR5A2,PSMC3,PTPRJ,KIF17,LSS,KRT18,CBX5,MIOS,ANAPC1,SLC37A4,CPNE1,MZT2A,LIN37,GPNMB,TFB1M,TMEM242,PACSIN2,FKBP10,KCNC4,ARHGEF3,ACTR2,MYO1F,POLR3B,E2F1,MICAL3,VILL,GRAMD1B,ZDHHC3,PINLYP,BAG5,SNRPD2,LGALS9,CAD,SCCPDH,METTL3,RAD17,ANKRD27,LMO1,RPS7,RETREG2,TMEM19,RPRD2
GSE19401_RETINOIC_ACID_VS_RETINOIC_ACID_AND_PAM2CSK4_STIM_FOLLICULAR_DC_UP	CUD	1.32E-05	0.000571006	0.981525	177		brain	TWAS	c7	0.981525	1	ADAMTS8,RASGRF1,TLCD3A,THEG,EIF2AK3,GABBR1,STK19,DCBLD2,FAM114A1,ADAM29,NDRG4,OTUD4,PDGFA,PYGB,RBMS2,ARAP2,NPIPB3,NMBR,PRNP,FBXO41,RIN1,NNAT,CSGALNACT2,GNA15,MATK,SPSB1,CD82,LYPD3,PPP1R37,INPP1,NAB1,GLS,NABP1,CD200,BBOF1,ZC2HC1C,ZNF613,NIT1,ZNF334,TRIM25,WDR45B,SGSM2,GMFB,MAPK1IP1L,TNFRSF12A,SCN11A,PIK3C2B,F2RL1,ELOVL2,SLC7A10,KCTD15,ATG4B,DOK5,CASS4,MCTP2,OTUD3,CWF19L1,ME1,SNAP91,RRP15,MAT2A,PPP2R3A,CAV1,PIGL,CHGA,BTBD7,UBQLN3,KMO,RASA1,SLCO4C1,TMC6,SCAND2P,PTPN7,PPP2R2D,SERPINB8,LRRC8B,GFPT1,TENT4A,WSCD1,ASGR1,FGF7,GNG4,ERO1B,ACTN2,RUNDC3B,LYPD1,TMCO1,MRPL39,KCNK5,STK38L,RUFY2,MORC1,MTRF1L,CAMK4,MARCKS,IL6ST,ANKRD55,PHLDA2,PAH,MTMR11
GSE19401_UNSTIM_VS_PAM2CSK4_STIM_FOLLICULAR_DC_DN	CUD	0.00259241	0.00388029	0.504072	171	0.391477	brain	TWAS	c7	0.504072	1	VIM,LAIR2,LILRB4,NDUFB5,MICB,BRD2,GATAD1,SPP1,GRSF1,OTUD4,NT5C2,PDCD11,LIPA,IFIT1,AK4,BLOC1S1,RASGRP3,CMTR1,MRPL12,PLSCR1,CREG1,BLZF1,COQ7,TGM2,BARD1,MRPL19,CPM,NDUFA6,USP8,MAPK6,PDIA3,NUCB1,ATF5,STX3,CCDC86,R3HCC1L,HEXA,TRIP4,PDIA6,TDP2,ST3GAL5,TUBB2A,SLC38A6,CHAF1A,GMFB,RB1,FNDC3A,UBE2L3,MEF2A,SP110,TMED5,PFDN1,MAP3K4,KIN,NR1H3,PSMC3,GPD2,PDHX,NPC1,ATOX1,DNAJC13,LSS,MTHFD1,BCL2L2,METTL13,IFITM2,IFITM3,LIG4,LRRFIP1,LRP2,SSB,FICD,ISCU,ARHGAP25,RARS1,PIGH,NCOA6,MX2,MX1,CTSC,ATP6V1E1,GSAP,RTCB,SGMS1,HTATIP2,ADAR,GUK1,PGGT1B,CD164,MAP3K8,CGGBP1,AGPS,BCAS2,SUPV3L1,PHYH,PRPF18,TGIF1,CD2AP,MTX2,PDE4DIP
GSE19401_UNSTIM_VS_PAM2CSK4_STIM_FOLLICULAR_DC_UP	CUD	-0.00160574	0.00399351	0.687619	144	0.560101	brain	TWAS	c7	0.687619	1	ZNF85,UCKL1,RNF103,FABP1,ZNF273,CPSF4,ZKSCAN1,LIAS,GUCY1A1,THOC5,LIMK2,SPARCL1,JAK1,AK4,HSD17B6,RRN3P1,PDLIM3,SCN7A,DKK1,SOX1,ZBTB7B,MUC1,GCK,FGFR4,CENPS,SRSF10,RAB27B,PFKFB4,BBC3,LIG1,MKLN1,SLC27A2,GNB5,BMS1,FAM20B,ITGA1,EXO1,PCNX1,KRR1,SEMA6C,ASCC3,MAP3K3,TRAF3,XRCC3,PPP1R13B,ZNF391,CACNB4,RAB40C,DHX8,DNMBP,PCNT,INPP5K,CSNK1E,INSIG2,CLIP3,ZNF345,TNFAIP8,IPO9,CDC42EP3,BCL2,KLHL23,SART3,SBF1,EPM2AIP1,ACVR2B,TPM1,RPS6KA5,SRD5A1,TENT4A,CPD,NF1,FEM1C,KARS1,VCL,SLC26A4,GALNT18,PLCE1,HTR7P1,LPIN2,PRPF3,GPSM2,WDR47,UST,SRPK1,SENP5,KIAA0586,IGF1R,SERPINB2,FAM107A
GSE19401_UNSTIM_VS_RETINOIC_ACID_AND_PAM2CSK4_STIM_FOLLICULAR_DC_DN	CUD	-3.35E-06	0.000696006	0.996157	171		brain	TWAS	c7	0.996157	1	DUSP14,CXCL2,CXCL11,SQSTM1,WDR1,ADH5,ATP8A1,AP1B1,TUG1,P2RX4,CAMKK2,UTP3,TNFRSF4,TNFRSF14,TLR2,TRIP10,FAS,IFIT1,OLFML2B,TUT4,AK4,NRP1,CLEC11A,STK10,WTAP,GYPC,STK17A,EIF4B,PLD3,TNIP1,PDPN,ADAM20,EHD1,CTSF,ATP1B1,BLZF1,TIMP2,RIN2,FN1,CPM,CTSZ,ZKSCAN1,THBS1,CYRIA,GOSR2,HOMER3,ZNF253,PPP3CB,SEC23B,HEXA,NISCH,STAB1,ANKLE2,BCAT1,SDC4,PLTP,ZNF200,ADCY9,ADD3,HNMT,BCAR3,DNTTIP2,RPL13P5,APBB3,ATM,LAMC1,ABR,CRK,RNASE1,SLC7A8,AGFG1,USF2,HSD17B4,ZNF22,TSPAN4,CPVL,GPNMB,KMO,RPS6KA2,PTX3,LIG4,DENND5A,AMPD3,C3AR1,IL15RA,TECR,CDC42EP3,DSC2,VPS4B,F13A1,SERTAD2,MAP3K8,PTGER4,SELENOP,BID,FBLN5,MARK3,MAP4K4,IL18R1,GNA12,TP53BP2,FYN,SATB1,AKR1B1,CTSK,SERPINB2,ZC3H15,CHST2,MGMT,PANX1
GSE19401_UNSTIM_VS_RETINOIC_ACID_AND_PAM2CSK4_STIM_FOLLICULAR_DC_UP	CUD	-0.000320377	0.000971008	0.741443	156	0.0733384	brain	TWAS	c7	0.741443	1	ECHS1,UNG,RABAC1,CECR7,MFSD10,LRPAP1,MANBA,YWHAH,WFS1,CDC42BPA,HEBP2,ENTPD6,GSTO1,ITGA3,CLEC11A,S100A8,S100A4,PBXIP1,DOP1B,CSTB,MED24,RAB5C,CARM1,ACP5,DHPS,PDE4C,NAA80,ABHD14A,TIMP2,GAA,DCTN1,BUB1B,MPI,FADS1,PI4K2A,HEXA,PIGF,MSH2,TRANK1,VILL,KDELR2,SMARCD3,TUBB2A,DHRS7,ATP2A3,TBCD,TADA3,AGT,ELOB,ZNF205,PPP3R1,PSTPIP1,COMT,DGCR6L,NDUFA7,DSTNP2,TERF2,WWP2,CLDN7,ALOX15B,VEGFB,MAP4K2,UCP2,PMP22,VAT1,DDB2,RAP2B,CORO2B,SLC22A5,FCGR3A,ATP6V0D1,CAPG,FMO4,ARHGEF4,POLR2I,DEAF1,SDHB,TECR,PPP1R12B,DPAGT1,CBL,ATF6B,PSMB9,MPRIP,ERCC1,POM121L2,RNASE2,GNG4,CD180,LGALS3,FIG4,CLMN,AKR1A1,GNS,PLPP3,AKT1,CYP2C19,RPN1,HTR7P1,CLN3,CTSK
GSE19401_UNSTIM_VS_RETINOIC_ACID_STIM_FOLLICULAR_DC_DN	CUD	0.000444236	0.000968557	0.64648	154	0.128143	brain	TWAS	c7	0.64648	1	DDX52,USP13,CD83,CFB,HLA-DOB,SRP72,NFKB1,CXCL11,SEPTIN11,P2RX4,TNFRSF4,NFKB2,ACTR1A,RNF11,TUT4,NEMP1,GYPC,ICOSLG,TNIP1,EHD1,CDC42EP2,ZNF131,TAF1B,COQ7,SRSF10,SNX29,LIMS1,ITPA,ZKSCAN1,EPHB4,SERPINE1,THBS1,SCG5,SELL,ATF5,G0S2,GLS,STAT4,MGLL,SSPN,PTPRT,GBP1,SDC4,CD40,SERPINB9,ALCAM,XPNPEP1,POLG,EXOC3,SNX19,RABGGTB,PDE8B,TNFAIP2,MARK3,BCAR3,CACNB4,PLCB3,VOPP1,PSPH,TFAP2C,LSS,AGFG1,DDX6,RPS25,RPL4,CCR5,NSA2,MACF1,CYP2B7P,IL15RA,DESI1,NECAP1,N4BP2L2-IT2,RPL37,TUG1,INPP5J,H1-0,ACVR2A,TP53BP2,MIR22HG,PIK3C3,UBE3C,RBP4,RPL27A,TXNL4A,ULK2,MCCC2,SASH1,CD247,RBP1,PDE4DIP,POLR3C
GSE19401_UNSTIM_VS_RETINOIC_ACID_STIM_FOLLICULAR_DC_UP	CUD	6.27E-05	0.000967687	0.948336	142	0.144337	brain	TWAS	c7	0.948336	1	PSMB3,BCKDHA,IL17RA,FLOT1,LSM2,HLA-DQA1,HLA-DQB1,TAPBP,CDK14,MVP,MFSD5,SART1,TCIRG1,PGD,TGM2,SUPT4H1,PSMB6,LY75,TSPO,PARVB,COPS6,TSC22D4,SH2B2,CD52,NUDC,RCC1,FADS1,ATP5PD,MXRA7,BTN3A3,ELK4,IKBKE,CAPG,VAMP5,ST3GAL5,KDM3A,SEC14L1,COL19A1,COX6B1,POLR2I,CAPNS1,PAK1,CAMK1,PTPN22,HBEGF,ANKS1A,CLDN7,COX8A,P2RY6,RAB6A,HDLBP,CLPP,SPARC,GIGYF2,DNAJC13,NDUFS2,FCGR3A,AURKC,SLC7A7,PCK2,KCTD17,ATF4,S100A9,S100A12,S100A8,SNHG29,NBEAL2,ABCG1,IRF7,ITGB2,FBL,SERPINA1,MT2A,MT1A,NUP210,GPX2,IMPDH1,ARF3,FGL2,YIPF1,LMO4,CYP4A11,SFXN3,ERCC1,TMCC1,CTSH,ATP5MC1,EDEM1,RRP12,FURIN,CNPPD1,CTPS1,FCGR1A,VWA8,DYNLT1
GSE19512_NAUTRAL_VS_INDUCED_TREG_DN	CUD	0.000336192	0.000964328	0.727368	150	0.613606	brain	TWAS	c7	0.727368	1	KIAA0513,GPX4,SIRPB1,CXCL2,ART3,TSBP1,HLA-DRB6,CDK6,BMP3,NDRG4,RFPL1S,RBPJ,RPS12,TLR3,FAM149A,MAN2B2,GINS1,GSTO1,ACAA2,LEPR,GDF11,PPP4R1,NAPG,GALNT3,NME6,ABHD5,CD5,BBS4,HFE,H2BC4,COCH,PDIA6,TSHR,ENTPD3,SERPINB9,DHRS7,TOM1,MYH9,SOX10,SIPA1L1,PSEN1,AP3S2,CIB1,ZNF205,PHTF1,EPAS1,R3HDM1,PCDHB11,PLAAT3,AKAP12,PON3,AKR7A3,KIF17,GPS2,CHRNB1,BCAT2,MINDY2,KDM7A,MET,SERPINC1,HEXB,CCPG1,ACTC1,AQR,NET1,VCAN,NDUFA7,OLR1,FAM216A,ZNF202,SS18,PNP,KCTD12,SLC25A24,F3,ELK3,CASP1,WIF1,NR3C1,RBP4,CIITA,DENND5A,TTLL5,IL1RL2,MARCKS,CYP24A1,PIAS2,IGF1R,ENDOD1,LAMA3
GSE19512_NAUTRAL_VS_INDUCED_TREG_UP	CUD	-9.77E-05	0.00097548	0.920253	137	0.0956794	brain	TWAS	c7	0.920253	1	INPP5A,CMKLR1,MVK,AP3B2,CFD,LILRB2,KCTD7,HPCA,RUNX2,CLGN,CNNM2,GLRB,NRP1,SGCA,GRM8,DTNA,ERBB2,TBX19,PGD,POLE2,CDKL1,NID2,RAB27B,HYAL3,PARP3,EXTL2,SULT1C2,UPK1B,NR1I2,LEFTY2,ITGB3,BICD1,SEMA6A,PRORP,TPGS2,CDK19,NALF1,P2RX5,CAPN9,SCAPER,ANXA9,DGCR5,ARVCF,SMARCD2,RNASEH2B,GNB3,TMCO6,PCDHA3,PCDHA12,RAB40C,FLRT2,ATP6V1G2,HSD17B8,EIF5A,ALOX15B,EIF4G3,WNT4,ZBTB40,SEZ6L,MN1,ATP9A,NBR1,TMEM30B,ERBB4,CAP2,AATK,SIX3,COQ9,DMXL2,FBLN5,CRYGA,SDC3,AQP6,RNASE2,B3GAT2,MEOX2,KCNMB1,IMPG1,BARX2,CYP2C8,FAM234B,B9D1,PDZD2,SASH1,RAB30
GSE19772_CTRL_VS_HCMV_INF_MONOCYTES_AND_PI3K_INHIBITION_DN	CUD	-0.00782126	0.00404765	0.0533227	143	0.146263	brain	TWAS	c7	0.0533227	1	NKX6-2,RFLNB,THPO,GGA2,SLC5A11,NPPA,GABRD,SIM2,TERT,INA,FAM241A,GLO1,TPD52L1,SPRYD4,CRYM,FOXRED1,CNN3,FGF2,SHE,EFNA1,BANF1,PC,BBS9,TIMP2,AATK,CA4,AOAH,RMND1,PDYN,VPS16,IVD,PPIC,SELL,CHST3,ARID3B,HSD11B1,BRK1,SOAT1,ABT1,ENTPD5,NPC2,MTMR10,IMMT,CRYBG1,CACNA2D3,TASOR,HS3ST3A1,GGT1,DMGDH,NPHP1,TRIM13,KCNJ11,FASTK,MLYCD,WDR55,ASGR1,SLC2A4,PKDCC,SMO,PSPH,PLA2G2C,RAP2B,ARL4A,GRWD1,MRPL38,ST6GALNAC2,SORD,MET,POLR2L,TMED8,IRAG1,SFXN1,HSPA1L,FGF1,LSM7,UTP20,PKIB,NDUFA10,GPX2,FNTB,GLRX3,TUBA1A,SPATS2,USP3,C1orf52,WNT5B,COPS2,DAP,CTNND2,KCNK2,UBE2L6,CRADD,RXYLT1,POU1F1,SEMA4B,CTPS1,SCMH1,NDUFAF4
GSE19772_CTRL_VS_HCMV_INF_MONOCYTES_AND_PI3K_INHIBITION_UP	CUD	0.000588242	0.00386878	0.879149	143	0.806171	brain	TWAS	c7	0.879149	1	MIER2,PRPF6,IL17RA,REEP2,CLIP2,NUP54,TRIM62,TRIM61,TMEM33,FASN,CBR1,DBNL,KCNJ16,HES6,PIK3CD,RPP40,USP36,RTKN,AKAP8,MYO9B,SH3RF3,SEC23IP,BMS1,NUDC,NABP1,LPP,ABL2,KIAA0319,ZNF322,CHRNA1,TPCN2,ZNF407,CHPF2,POLR3A,ZZEF1,MYBBP1A,GAN,MPHOSPH6,JAGN1,UPB1,CDH12,C1orf162,CTTNBP2NL,TEX30,MLF2,ZNF417,PRPF40A,LANCL2,DDI2,ST20,LAMC2,SHROOM1,EBNA1BP2,CHRND,SGPL1,SRP68,SDHC,SELENOI,GLRX2,MICALL1,MIEF1,LRRC2,LIN37,BET1L,RIC8A,PPP2R2D,STARD13,SMTN,TUBA1C,ASIC1,SCN3B,OPA3,GOPC,FBXO28,LEMD3,PATE2,LMO1,TMEM41B,SSTR4,GOLPH3,NFKBIZ,POLR3G,SGSM3,RCSD1,MRPS22,CLSTN2,PNPLA1,LSG1
GSE19772_CTRL_VS_HCMV_INF_MONOCYTES_DN	CUD	0.000195872	0.000968573	0.839739	143	0.613038	brain	TWAS	c7	0.839739	1	CFAP46,LINC01252,ZNF19,ZDHHC7,PSG4,HYDIN2,PRKAB2,PSD2,MGAT4B,TCAF2,DNAJB14,MAGEF1,RERG,KAT8,LDAF1,ANKRD12,TWSG1,KRT222,ASAP3,HMGCL,FOXN3,GREB1L,ADAM33,PCDHGB7,LLGL2,CLN3,SLC16A6,ENTPD5,LNPEP,ADCY5,CASQ1,ITFG1,SLC25A29,PCNX4,SMLR1,SRR,CTNS,CLASP2,EPB41,MATN1-AS1,TM2D3,PMS1,RPS13,GIMAP8,ZBED3,KANK2,PRKCSH,PIGK,ZNF135,DECR2,ALOX12,FGF11,FBXO42,ASB16-AS1,PKD2L1,OLMALINC,RAP2B,CEP162,ECH1,TMEM143,ARL6IP5,SPARC,CKMT2-AS1,SSBP2,LINC01260,HADHB,KHDC1,ZFP90,CBX5,MUCL1,DNAH6,ABHD4,MROH8,ALLC,NAALAD2,DTWD2,LINC01547,PRTG,TMEM106B,CPSF2,CORO6,SRGAP2C,DUSP19,POLK,GABRA6,CRADD,GNS,FYB2,IFT122,LRRC77P,ADD2,DDOST
GSE19772_CTRL_VS_HCMV_INF_MONOCYTES_UP	CUD	-0.00024785	0.000964254	0.797149	176	0.954071	brain	TWAS	c7	0.797149	1	HP,ACP6,HLA-C,HLA-B,TAP1,NFKB1,TCN2,PTPN13,HSD17B11,RBPJ,CYP4V2,GYG1,PSEN2,GSTO1,CD244,FCER1G,ATF6,HSPA4,CAMLG,RYK,NRP1,EI24,TWSG1,SLC35D1,WLS,PSMB1,UGP2,IFIT2,IFIT1B,PLSCR1,RHOD,NNT,BLZF1,RBL2,AKTIP,ANXA2,ENO3,BATF3,SNAP23,HEXA,SNX1,OAZ2,TOR3A,MFSD4A,CD200,AMZ2,BPHL,EPB41L2,AP3B1,PTER,RHOQ,NAMPT,IFIH1,ITM2C,ADAM19,CD9,ARAP3,MDFIC,ITGAV,NEDD9,AKAP12,LANCL2,FAH,CHRNB1,TARS1,SPARC,TNFRSF18,LCLAT1,MEMO1,TRAF5,AGFG1,SLC4A7,SDHAF1,IFI27L2,HRK,CYFIP1,IRF5,LYSMD2,YBX3,MX1,FGL2,GJB2,CPD,EVI2A,S100A1,KCTD12,SERF1A,NDFIP2,NUS1,CASP1,TM7SF3,RNF166,LITAF,VPS26A,PHYH,SEPHS1,TSPAN32,CD81,PTTG1,TRIM21,ERO1B,NMB
GSE19772_HCMV_INFL_VS_HCMV_INF_MONOCYTES_AND_PI3K_INHIBITION_DN	CUD	-5.28E-05	0.000959004	0.956108	197	0.701554	brain	TWAS	c7	0.956108	1	CTNNA1,HLA-C,PLAC8,ST3GAL6,NFKB1,SRSF9,SPPL3,GRSF1,CPE,CYP4V2,OCIAD1,PSEN2,PERP,GSTO1,LARP7,LEPROT,HSPA4,SAR1B,CAMLG,EI24,SLC35D1,WLS,RRP1B,MIEN1,PLSCR1,CCT7,RHOD,DBI,AKTIP,ANXA2,COX17,NEDD4,CDCA7L,DNAJC9,PPP3CB,CCNDBP1,HEXA,DAPK2,SNX1,OAZ2,NUP85,RHOQ,MSH2,RAB8A,ZNF841,ARHGAP21,CD244,ST3GAL5,SKAP2,GLCE,JKAMP,PPM1A,OSER1,ALG5,GIMAP4,ITM2C,CD9,ARAP3,GANAB,MDFIC,ITGAV,NEDD9,PSPH,ARL1,CHPT1,TARS1,TNFRSF18,RGS2,LCLAT1,MEMO1,VAMP4,CCR5,CYFIP1,CERK,COQ3,RARS1,HERPUD1,CIAPIN1,LYSMD2,ARPP19,KLRD1,YBX3,TRAF5,FGL2,PRPF38A,YIPF1,GJB2,KLC1,ADSS1,MCOLN2,IRAG2,TM7SF3,BLMH,CPD,H1-0,EVI2A,KCTD12,RAD17,SERF1A,SERPINI1,EEA1,NUDT4,CASP1,ANKH,SNX9,LITAF,HELLS,PHYH,TGIF1,RCN1,IL1R1,RHOT1,EMB,OSBPL5,SRPRB,U2SURP,ERO1B
GSE19772_HCMV_INFL_VS_HCMV_INF_MONOCYTES_AND_PI3K_INHIBITION_UP	CUD	-1.35E-07	0.00069426	0.999845	173		brain	TWAS	c7	0.999845	1	DPYSL4,DHODH,RFLNB,COP1,FGF5,LDB2,SLC5A11,ANXA3,NPPA,SIM2,KLKB1,INA,DDR2,CLEC11A,HCN3,FASTKD5,AP5S1,CDS2,PKNOX1,FGFR4,RAB3A,MST1,WNT5B,TULP3,PDYN,F5,ARID3B,ELK4,FAM220A,IMMT,ADA,TNNC2,EXO1,HS3ST3A1,GGT1,PNKD,VDR,ADCY6,FMNL3,EPAS1,EXOSC8,TPO,SERPIND1,HTR3A,KCNJ11,MCM6,ADCYAP1R1,PAX8,RGS11,CLCN7,PRRC2A,CLDN7,CNTROB,PKDCC,LMO2,KRT81,JUP,DSC1,DRC1,KHDC1L,SORD,SEMA6D,GPR27,RPS25,CCDC93,COL26A1,CD151,POLR2L,KLF1,ADGRE5,GSTM3,F10,FBLN2,USP3,C1orf52,SLC2A2,PTPRK,ACTA1,SMPD2,GDNF,LAMB1,RAD54L,ATP5MC1,TCP10L,EIF3F,TUBB6,CMTM4,RBP1,NAP1L4,SCMH1,CLEC4F
GSE19825_CD24LOW_VS_IL2RA_HIGH_DAY3_EFF_CD8_TCELL_DN	CUD	-0.000891735	0.00315935	0.77775	199	0.788383	brain	TWAS	c7	0.77775	1	LIG3,TADA2A,ZNF639,VKORC1L1,GATAD1,CDK6,CRMP1,SPCS3,LRBA,NT5C2,PDCD11,DNAJC6,RYK,UBQLN4,OGFOD3,WDR4,PFKL,XBP1,MIEF2,COQ7,WRNIP1,NQO2,RPP40,BOLA3,DOHH,H6PD,LZIC,NUP107,WDR12,PRELID3B,NSL1,FANCA,GATAD2A,PPP2R1B,PRDX3,SEC23IP,NUDC,MEMO1,DPY30,NUP62,GNL3,ERN1,NUP85,HEATR5A,NUBPL,TDP2,HACD2,PIGM,MRPL35,PRIM1,ATP23,TXN2,GCAT,ACER3,SEPTIN10,CCDC127,SERPINE2,NAMPT,STK39,CHTF18,CCND3,MTHFD1L,PPP1R7,NUDCD2,PARD6B,AARSD1,ERLIN1,LAMC1,GPD2,ARL4A,PPIF,RRP15,G3BP1,PRSS56,PPA1,DIP2A,PRMT7,FIGNL1,TIAM1,MKRN2,ALDH9A1,IPO9,NDUFAF5,PCYOX1,MAPK6,YBX3,UTP18,CA12,C1orf52,CLDN12,DNMT3B,AHCY,SLC30A5,GTF2H2,TP53BP2,UBE3C,CENPO,ARL8B,TEDC1,NDFIP1,CMTM7,MDN1,TMEM41B,FAM234B,NAA50,RRP12,E2F6,ADAT2,UTP6,GPSM2,ASF1A,CENPN,GPR137B,SEC61A2,NUDT5
GSE19825_CD24LOW_VS_IL2RA_HIGH_DAY3_EFF_CD8_TCELL_UP	CUD	-0.00031201	0.00338144	0.926482	182	0.724183	brain	TWAS	c7	0.926482	1	RFLNB,WDR81,EPS8L1,ZNF579,ZNF524,PCMTD2,GPR35,METTL27,NCF1,DTX2,ST3GAL6,FILIP1L,MGST2,TLR1,BICDL1,P2RX4,PRKCB,STIM2,MARCHF1,TPRG1L,COQ8A,IFNGR1,TXNDC12,TXNDC15,CDIPT,HSD3B7,DCXR,CYBC1,CCM2,SVBP,TMEM230,IAH1,NIPAL3,CRIM1,MREG,RERE,CYRIA,GMIP,TBC1D8,IL1RL1,SCYL3,PEAK1,ZFYVE27,DNMBP,EAPP,KDM5B,RABEP2,FAM32A,CHFR,ZFYVE1,EIF2B2,TRPM1,KLF13,IKBKE,CD84,CORO7,BCAS3,ZNF790,PAK1,AAMDC,WSB2,GRAMD2B,INPP5B,ACOXL,MED15,GIMAP8,GIMAP4,F2R,NOD1,SUGT1,TAF1C,HSD17B8,TAPBP,UPF3A,FBXW4,RINL,CABLES1,SDF4,UBALD2,ASXL2,RGS2,MINDY2,MAP1LC3B,BCL9L,CCDC93,DLGAP4,SLA2,ARHGEF4,CUX1,RASSF4,DNAAF4,LY86,CERK,PKIB,GRAMD1B,MARK3,SDC3,SMIM8,MFAP3,SAYSD1,PHYH,PLCL2,SATB1,IFT140,CLCN7,CD247,EMB,PARP8,FMO5,ACTN2
GSE19825_NAIVE_VS_DAY3_EFF_CD8_TCELL_DN	CUD	0.000322759	0.000967162	0.738593	165	0.930611	brain	TWAS	c7	0.738593	1	VIM,PIP4K2B,BUD23,PGM2,DERA,MRPL36,ZNF330,CASP3,PHYKPL,MAPK3,DCPS,CHMP6,SLC38A10,FASN,SMIM30,MDFIC,C6orf120,PSMA2,BLVRA,POLD2,GRPEL2,ANXA6,PRADC1,CDCA5,RCE1,WDR6,RTCA,SLC30A7,DDA1,PSMG3,ANXA2,ADPRH,COX17,PTPRA,MRPS26,COPS6,AP1S1,SREBF2,CENPM,PDCL3,IL1RL2,STMN1,TMEM222,RPA2,GLT8D1,MRPL21,TPGS2,ZNF410,EXO5,SAP18,DYNLL2,NDUFS4,GTF2H4,SERPINB6,TUBB2A,XPNPEP1,SMARCB1,TICRR,FAM89A,PGP,LRRK1,MCM6,PRKRIP1,GARS1,SNRNP25,CUTA,UQCC2,HDLBP,TFIP11,PSMC3,UHRF1,DUS3L,CDC20,IPO13,RAF1,SLC37A4,SCAP,IFITM3,PTDSS2,PIDD1,CEBPZOS,LAMTOR5,NUDT21,VTI1B,ARPP19,BID,ATRAID,COX14,DUSP19,MICAL1,DEGS1,TLCD2,COG6,DROSHA,GTF2H5,CDT1,CMTM7,AKIP1,ACP1,GTF3C6,RETREG2,STK16,MCM9,ADPRM,NBAS,VWA8,GHITM
GSE19825_NAIVE_VS_DAY3_EFF_CD8_TCELL_UP	CUD	-0.00422709	0.00410052	0.302603	144	0.57887	brain	TWAS	c7	0.302603	1	DPYSL4,DIO3OS,CEACAM21,TCEA2,CXCL2,SLC29A4,HTRA3,CFI,HPCA,HHIP,SPARCL1,PIGP,TTC3,CRACD,TUBB4A,ADGRE1,YIPF7,LEPR,LIX1,HCN3,NES,ZNF691,ATP1B1,EPN2,SLC2A5,KIF1B,SEMA3F,VSTM2L,C2orf81,SLC12A8,UROC1,NRIP2,FSTL5,TMEM86B,EPDR1,FAM227A,CSDC2,PDE10A,CYP11A1,TMEM266,EPCAM,ANGPT4,ADCY5,DYDC2,KCNA2,COL5A2,CCDC184,MOBP,IGSF21,NBL1,ACE,PCDHB7,PCDHB12,SV2B,CLRN3,FRS3,SNED1,CORO2B,FCGR2B,BDKRB1,SLC8A1,DNAH6,ARHGEF40,REM2,FMO2,FMO4,PLA2G6,TPMT,FUT9,GPR26,POMT2,SPATS1,ADARB1,SYPL2,GSTM1,C2orf73,CYFIP1,HDAC11,BACE2,ART1,TNFRSF11A,CRYL1,IFT88,CSF1R,PTCH2,GPR12,PTPRN,RHBDL3,CTSK,IGF1R,TMEM200C,ADD2
GSE19825_NAIVE_VS_IL2RAHIGH_DAY3_EFF_CD8_TCELL_DN	CUD	-0.00292849	0.00407851	0.47274	145	0.473333	brain	TWAS	c7	0.47274	1	EFL1,PIP4K2B,GEMIN4,MBOAT7,MGAT4B,GTF2IRD2,HPSE,ECE2,SF3A1,SMTN,LPCAT1,LSM6,AS3MT,CKAP2,ENTPD1,TMEM219,SND1,FASN,TRAPPC5,PDCD2,RCE1,SCLY,EIF3B,CHST12,MRPL19,CLPTM1,MTOR,COPS6,AP1S1,MRTFA,CHADL,PMM1,SREBF2,SMDT1,SNAI3-AS1,SPG7,ATP8B4,MED25,G0S2,ABHD14A,MRPS7,RHBDF2,JMJD6,CYB5R1,TDP2,REXO1,PHACTR4,MYBBP1A,TSC2,PGP,RIF1,SNX19,AP4B1,PMS1,SLC25A38,LZTR1,YDJC,MCM6,MRPL4,LRWD1,GARS1,RB1,MTA2,SNRNP25,AARS1,SLC35C1,HDLBP,AARSD1,PSMC3,CLN6,SUCLG2,TSEN2,CAND2,DDX18,SLC4A7,NBEAL2,PCGF5,BTAF1,RNH1,PIDD1,NECAP2,ATP13A2,TSSC4,PCYOX1,SMCO4,SLC25A15,LMF2,NAPEPLD,MRPL42,PLXNC1,FBXO38,ENKD1,INF2,MPHOSPH9,ATP6V0A2,VPS33B,IL1RL2,METTL6,VPS45,POLR3C
GSE19825_NAIVE_VS_IL2RAHIGH_DAY3_EFF_CD8_TCELL_UP	CUD	-6.86E-06	0.000974143	0.99438	129	0.85199	brain	TWAS	c7	0.99438	1	LAMA5,TCEA2,HLA-DOB,EGFR,CLDN4,METTL27,AZGP1,SLC29A4,SMIM14,DNAJC28,CFI,RRH,SPARCL1,GABRB1,TRIM2,RBFOX1,THBS2,EPHB1,RASGRP3,NAT8,TBX19,MEIKIN,CORO2B,LARP6,MYO9A,NRIP2,RPL37A,EGFLAM,TBC1D8,SLC14A1,TACR2,TMEM266,STAT1,ANGPTL1,ALDH5A1,CASQ1,FCGR3A,ARHGEF25,PGBD5,FLYWCH2,OR2C1,KCNA2,CTSK,CELF3,COL5A2,ATP7B,PCDHB7,ADAM12,CLRN3,C17orf100,SLC2A4,CHST1,LDLRAD4,UPP2,SNED1,CHD5,COL6A1,GPC5,DUOX1,FIBIN,FMO4,BMPR1A,SLC24A3,TMEM108,CYFIP1,DIRAS1,TIMP3,TAFA5,IFT88,PPARGC1B,SERPINF1,PTCH2,LURAP1,PRKAA2,GPR12,PTPRM,DENND5B,SATB1,RHBDL3,CARD6,PARP8,ACTN1
GSE19825_NAIVE_VS_IL2RALOW_DAY3_EFF_CD8_TCELL_DN	CUD	5.66E-05	0.000694329	0.935044	174		brain	TWAS	c7	0.935044	1	PAOX,PIP4K2B,BCKDHA,ETHE1,MBOAT7,SEC61G,SLC39A8,MTERF2,LPCAT1,MRPL36,LSM6,FAS,VPS36,SLF1,NRDC,HINT3,ENTPD1,TRAPPC5,PDCD2,PRNP,RCE1,SDC3,TXLNA,GDPD5,P4HTM,GNAI2,AUP1,CHST12,REXO1,TJP3,RAD51C,CLPTM1,ZNF296,ERCC1,SIDT2,MTOR,LAMTOR4,CENPJ,CHADL,SMDT1,NDUFA6,SPG7,LAMB3,FAM20B,CYB5R1,COX20,GEN1,CD84,FOXRED2,TAX1BP3,PGP,VPS39,RIF1,LACC1,AP4B1,IFIH1,LRWD1,GARS1,TAF1C,CD9,MTA2,VWA8,TRAK1,ZBTB22,XAF1,PYROXD1,CWF19L1,WASHC3,ARL4A,SULT2B1,CLN6,JMJD6,GLRX2,MINDY2,PRPF8,MIR22HG,BNIP1,DDX18,MED29,MANBAL,BTAF1,EXOC6,BET1L,ASB2,SDCCAG8,C1orf53,DBT,SMCO4,NOP58,ARPP19,MAPK11,NAPEPLD,LIMD1,SLC4A1AP,EIF5A2,DUSP19,POLR1B,ESS2,DROSHA,PRDX1,SAYSD1,RETREG2,CLCC1,PRMT6,PRKAB2
GSE19825_NAIVE_VS_IL2RALOW_DAY3_EFF_CD8_TCELL_UP	CUD	0.000127369	0.000697112	0.855026	144		brain	TWAS	c7	0.855026	1	CACNG6,RPS9,ANGPT4,SIRPB1,MYT1,EGFR,CLDN4,AZGP1,SLC29A4,HTRA3,SPARCL1,TUBB4A,ADGRE1,RBFOX1,RNF217,ADRA2A,TECTB,TBX19,EPN2,MEIKIN,RHOJ,SLC12A8,UROC1,NRIP2,FSTL5,ANGPTL7,TMEM266,TPBG,EPCAM,TMCC2,TSHR,CASQ1,DYDC2,PGBD5,KCNA2,CTSK,CELF3,FBLN1,WNT7B,GNAL,ATP7B,KCNG4,TGFBR3,BCAR3,PCDHB7,PCDHB12,UPP2,SMO,CPLANE2,ANKRD33,FUT2,COL6A1,GPC5,BDKRB1,FMO2,BMPR1A,ABCG4,GSTM1,CYFIP1,RPL37,PIK3IP1,SLC5A4,BACE2,TMEM121B,IFT88,ZNF112,PLA2G6,ARHGEF40,JAKMIP2,PTCH2,LURAP1,PRKAA2,ADAM12,REV3L,TMEM179,MS4A7,GPR12,MYO1D,CCNJL,ATP13A5,PKD1L2,TMEM213,ADD2,SLC26A11
GSE19888_ADENOSINE_A3R_ACT_VS_A3R_ACT_WITH_A3R_INH_PRETREATMENT_IN_MAST_CELL_DN	CUD	0.0032179	0.00374901	0.390709	167	0.534592	brain	TWAS	c7	0.390709	1	OMA1,TRIB3,SNPH,CHRNA4,HELZ2,PRPF6,SSC4D,SAP30,ECE2,MAP9,HERC6,CXCL11,ISG15,GABRD,TLR3,MFSD13A,CENPC,PHYKPL,GDF11,CDKN2AIPNL,IFIT1B,IFIT1,IP6K2,BSN,UBA7,CENPJ,EIF2AK4,CDT1,MC1R,YJEFN3,ATP5F1A,BCO2,CDH23,UPP1,LCMT2,IBTK,GLS,STAT1,TOR3A,CD200,MPP2,NMT1,MRS2,PARP14,RNMT,SLFN12L,CHCHD10,LRRC75B,MLST8,ANGPTL6,WDR55,P2RY2,TAPBP,XAF1,SENP3,DCUN1D2,DHX58,COX15,CEP290,CKMT2,TEN1,SLAMF8,FCGR3A,PKP4,MIOS,TMIE,WDR62,TBCB,IRF7,SLC25A22,NGB,IL15RA,MAVS,MCM8,CYP1B1,TASOR,OTOS,FUT8,EML4,KLRK1,MX2,ARF3,ZCCHC2,ZNF365,CRYGS,PLEKHM3,DPYSL5,JAKMIP2,ENPP4,TIMM10,UBE2L6,CCDC6,RPA1,SGSM2,TRIM27,CLBA1,ISG20,FURIN,TCIRG1,RFC5,VSIG10,USP31,POLE2,CASQ2,ZNF385B,RNF213
GSE19888_ADENOSINE_A3R_ACT_VS_A3R_ACT_WITH_A3R_INH_PRETREATMENT_IN_MAST_CELL_UP	CUD	5.27E-05	0.000567736	0.926028	197		brain	TWAS	c7	0.926028	1	MMAB,AARS1,DHODH,REEP6,TCEA2,HADH,CENPE,FBXO44,AK2,MSMO1,CDKN2AIPNL,ERI2,INPP4B,CEP131,MRPL12,KIF20B,PRADC1,RNASEH2C,TMEM177,SPC24,ZNF788P,DHPS,NICN1,GMPPB,C3orf18,NIT2,BARD1,HIGD1A,FARSB,MRPL44,KIFBP,FAM241B,AIFM2,PPCDC,SNUPN,WDR76,TRIM47,SCRN3,ATP5MC3,KPNA2,EIF2D,HMGXB4,APOL4,MPHOSPH6,DARS2,MRPS14,LSM10,ASNS,CCNF,CEP20,TEX30,DCLRE1B,JHY,CCDC15,UBE2L3,GARS1,INCENP,PGBD1,SNRNP25,WDR90,CSNK2B,NELFE,FKBPL,DTYMK,KNTC1,PSPH,CHCHD2,METAP2,RANBP1,C1orf131,BCAT2,CLN6,NOC4L,EOGT,PUSL1,DSN1,CTNNBL1,ZNHIT1,GOLGA2P5,PSMD13,RASSF7,GSTZ1,IFI27L2,CEP43,MGME1,SLC24A3,TSPAN17,NET1,DPAGT1,RNF26,COQ3,NUDT21,ZDHHC13,CALU,STYK1,BRCA2,MRPL37,RPS27L,TMEM97,CAD,C1RL,E2F1,E2F7,METTL3,CEP57L1,COMTD1,MTPAP,CHRNA5,CENPO,BTBD6,RMI2,TMEM242,IL1RL1,GPSM2,CMTM1,STX8,C3orf14
GSE19888_ADENOSINE_A3R_ACT_VS_TCELL_MEMBRANES_ACT_AND_A3R_INH_PRETREAT_IN_MAST_CELL_DN	CUD	-6.73E-05	0.000695063	0.922877	190		brain	TWAS	c7	0.922877	1	RPS9,RPL28,CNNM3,DDR1,SPINK2,CASTOR1,SPPL3,ANAPC5,FGFR3,RGS12,TTC3,SH3D19,FAT1,TMEM63A,PERP,SH3RF1,ERBB3,ITGA3,ITGAX,RALBP1,S100A16,EFNA1,ARHGEF18,RAPGEFL1,CDC42BPG,NEAT1,RIN1,C5orf34,SFT2D2,FAM193B,ARRDC2,MAST3,HDGF,STRN4,PLCH2,SUN2,CBX7,CYP2D6,NPEPPS,SLC12A6,TMEM216,CHDH,IL17RB,H1-2,C3orf52,ITPR2,DUSP15,DSP,TLE2,STAP2,IL17RE,MFGE8,PNKD,PTPRU,BAIAP2L1,HMG20A,ABCC1,MDM4,SMARCD2,SLC44A2,FGFR2,VAMP1,TMCO6,RPAP1,RAB40C,MAP3K4,WNT4,KRT5,TNK1,SPINT2,PTPRF,TSPAN9,NXN,CD109,RANBP10,CDH1,DUOX1,TIAM1,MICALL1,TNK2,ARHGEF4,TRAPPC12,ANKRD16,PKP1,PCYOX1,GOLGA4,LDLRAD3,HMGXB3,METTL17,NDRG2,TP53BP2,FREM2,INSYN2A,CRIP2,EMP2,CELSR2,PRLR,CCDC3,SLC25A27,AJUBA,PTPN14
GSE19888_ADENOSINE_A3R_ACT_VS_TCELL_MEMBRANES_ACT_AND_A3R_INH_PRETREAT_IN_MAST_CELL_UP	CUD	0.000160126	0.000695931	0.818023	148		brain	TWAS	c7	0.818023	1	ABCA7,STMN3,SIL1,HLA-DRA,CUTA,PSMD2,BANK1,GSTCD,POP5,PLOD1,RASGEF1B,MORN1,TNFRSF14,PRDM16,EXOC1,ENTPD1-AS1,ZNF646,PYDC1,SERP1,P2RY12,C6orf120,ICOSLG,SLC36A1,NMUR2,DPY19L1,RMND1,SSR3,COPS6,ZNHIT1,KNSTRN,SPG7,SS18L2,TMEM158,CDK5RAP3,PCDHGB7,GPR155,SRXN1,KIAA1328,MALT1,ASPA,B3GNTL1,AAMDC,SIPA1L2,SLFN13,AP3S2,ARPC2,ASNSD1,TMEM106C,TANGO2,PSMC5,GPR55,HS6ST3,HSBP1,LTBR,SPSB2,HAGHL,IL34,TREM2,PGC,PLCB3,C18orf15,PSPH,ANKRD33,KRT18,CLCA4,LPCAT2,NAA38,STX8,PARPBP,PAH,RXFP3,ATP6V0B,GRASLND,INPP5K,LANCL1,SLC37A3,HSD17B4,TMED8,AHSA1,UBQLNL,KRT31,ODAD4,CCDC153,PRPF38A,CZIB,RPF1,SYMPK,ABCD3,LGALS3,ING1,TEKT5,NEPRO,PANK2,CLCC1,CFAP276,SWT1,MTMR11,HDHD2,HLX
GSE19888_ADENOSINE_A3R_ACT_VS_TCELL_MEMBRANES_ACT_IN_MAST_CELL_DN	CUD	2.97E-06	0.000696321	0.996594	126		brain	TWAS	c7	0.996594	1	KCTD10,RFFL,GGNBP2,TLCD3A,TMEM128,MCUB,DRAXIN,ZNF717,C1QTNF7,RNF185,NELFA,AK4,TRIM68,TIRAP,ZNF800,CCDC186,GATAD2B,GPATCH4,NUDCD3,TNIP1,SF3B2,RCE1,QTRT2,CFAP221,TMEM185B,CLEC2B,USP36,ZNF12,CYB5D2,CHRNE,CAMTA2,YEATS4,TEX9,CUL7,NKTR,NPEPPS,AP4E1,ZNF37BP,DHX34,AP2A1,DENND4A,LCTL,ALG10B,LINC00852,DSTYK,SRGAP2,ZXDC,RAB7A,DYNLL2,SERPINB1,ZFP30,ATG14,RIF1,LINC00265,S1PR2,PRDM11,DNAJC11,FEM1B,IPO13,TIGD1,SDK1,TSPAN11,RAB36,ABCG1,CPB2,PADI4,MRPS9,UTP20,SF3B1,NUMB,IER2,METTL21A,NUP160,WDR11,OSBPL8,KIF2A,WDR49,PDK1,ZNF292,DPP10,TTC30A,FYN,CNPPD1,IL12RB2,MBLAC2,UFL1
GSE19888_ADENOSINE_A3R_ACT_VS_TCELL_MEMBRANES_ACT_IN_MAST_CELL_UP	CUD	2.58E-05	0.000973145	0.978887	157	0.582062	brain	TWAS	c7	0.978887	1	KISS1R,LAIR1,SSC5D,PPP1R18,AIF1,C4B,PSMB9,HLA-DMA,BAK1,HPSE,IFNAR2,AGTRAP,PHC2,TIFA,ADAMTS2,RYK,SLC38A10,BLVRA,SLC16A12,BLVRB,GPX3,EFEMP2,CALHM6,GNAI2,FEZ2,TMEM160,CPXM1,CTSZ,GALNS,FANCA,ATP8B4,GNB5,SNX24,PPIC,COLCA1,VSIR,FUT11,CD276,MPI,RCN3,SDHAF2,FADS1,GLT8D1,STAT1,HFE,OAF,NRSN2,GBP2,GBP7,ITGA1,BMP8B,VPS35L,CORO7,PLCB1,CAPNS1,UVRAG,MYO7A,SLC11A1,COL5A2,RARRES2,MRC2,PID1,SLC13A5,LMO2,P2RY6,SNED1,DENND2A,DRAM1,ADA,COL6A1,CARD11,EIF4E3,TRPV2,ERGIC3,PTPN18,CHID1,AP2A2,LSP1,MRPL23,IFI27L2,PRTG,NRP2,ADGRE5,ERLEC1,APOL6,MYO1F,SPON1,CTSC,VWA5A,CTBS,C1R,SDC3,SERPING1,FAAP24,CASP1,ADAM12,EDEM1,RAB43,DLGAP1-AS1,IL6ST,RNF144A,CTSS,EPHA3,DYNLT1
GSE19888_ADENOSINE_A3R_INH_PRETREAT_AND_ACT_BY_A3R_VS_A3R_INH_AND_TCELL_MEMBRANES_ACT_MAST_CELL_DN	CUD	-3.25E-05	0.000693373	0.962645	199		brain	TWAS	c7	0.962645	1	BTBD1,RPH3AL,ACP6,G3BP2,RPL9,SLC30A9,IDUA,MAEA,UVSSA,MANBA,CASP6,DCLK2,SSU72,STIM2,DYRK1A,PARP1,APPL2,TAPT1,ELMOD2,SLK,RAB24,FAM193B,CLK4,POLD1,MIER1,PAQR8,NSMCE1,BRMS1,C5orf34,NNT,HES6,TSPYL4,DALRD3,DAG1,PARP3,S1PR1,RAB8A,MYO9B,FEZ2,METAP1D,PDK1,TMEM86B,CEP164,LIFR,GOSR2,UPP1,CLK3,TFAM,DNAJB1,FLNB,ZDHHC20,ATP2A3,MYO7A,TTLL3,PRKAB1,CHCHD10,AP3B1,DDX20,IMPACT,ZNF652,PLEKHA6,FAM118A,RB1,NUMA1,ATG16L2,LMF1,ZC3H12D,AKAP12,NRF1,ACP3,NCEH1,CASP8,CNOT2,MKRN2,LGALS1,TRIOBP,CBX6,NBEAL2,UBR7,TRIM5,HERC2,INO80D,AFMID,TCAIM,CERS4,TMOD3,RELN,KANSL2,PTPN12,GIT2,B3GLCT,KHNYN,C1orf52,FBXL4,CRLF3,METTL17,DUSP19,GPATCH1,COG5,FAAH,ANKH,CENPO,CMTM6,DNA2,EMILIN2,ULK2,IDH2,NFKBIZ,MRGPRE,ECI2,NCBP2AS2,RNF6,HLX,COX11,FICD,GSE1
GSE19888_ADENOSINE_A3R_INH_PRETREAT_AND_ACT_BY_A3R_VS_A3R_INH_AND_TCELL_MEMBRANES_ACT_MAST_CELL_UP	CUD	0.00138642	0.00507202	0.784587	117	0.433708	brain	TWAS	c7	0.784587	1	PCMTD2,CLK4,CANX,SQSTM1,PNRC1,BOD1L1,PAN3-AS1,UBL3,TAPT1-AS1,MED28,KPNA1,HSPBAP1,LINC02035,IFNGR1,NSD1,EFHC1,WDR19,EIF4B,FBXL20,PRDM2,BBS1,HERPUD2,AOAH,ARRDC2,LYZ,KCNMB4,BAZ2B,WASL,THBS1,AMN1,RESF1,ZNF106,FRAT1,PI4K2A,DDX5,EAPP,BTN3A3,LINC00662,HEXIM1,SMAP2,HOMER1,ZFYVE16,UBXN6,MED13,THEMIS2,ZNF565,SIPA1L3,RNPC3,FHL3,NAMPT,TMEM260,PSMA3-AS1,TECPR2,ARAP1,ATM,ERBIN,MAT2B,KDM7A,MGAM,NBR1,ATP2B1-AS1,RGS2,SKIL,RAB21,CBX7,NORAD,KYNU,N4BP2L2,TMEM43,PDE3B,PIK3IP1,ZFYVE1,SGMS1,ARID5B,DIP2B,OGFRL1,FAM228B,DUSP2,TULP4,GNS,RPL27A,LITAF,SIRT1,SRGN,PLXND1,NAA50,TGIF1,SNRPN,MARCKS,MAP3K2,ZNF217,SLC26A11
GSE19888_ADENOSINE_A3R_INH_PRETREAT_AND_ACT_BY_A3R_VS_TCELL_MEMBRANES_ACT_MAST_CELL_DN	CUD	-0.000673147	0.00364168	0.85335	175	0.809667	brain	TWAS	c7	0.85335	1	TUBGCP2,SSH1,USP30,PLPP2,REEP6,PRPF31,LENG9,RPL28,ACP6,EIF2AK3,SNHG8,ANKRD50,NDRG4,COX6A1,C12orf43,MXD4,TMEM131L,APMAP,SUFU,GSTO1,TRIB2,GASK1B,TXNDC15,TRIM68,PDCD4,GPAM,CHMP6,RFNG,CASC3,RAPGEFL1,C5orf34,FAM193B,PDZRN4,ARRDC2,ERCC4,PCSK7,CYP2D6,VSIR,ANAPC16,LRRC57,PPFIA3,STIMATE,KCTD2,ALG10,TDP2,PNKD,PHLDA1,GFER,PAQR4,HMG20A,MINDY1,S100A9,S100A8,PHTF1,FBXL12,CARM1,RAB40C,ELP5,TFIP11,EXOC8,DDB2,RPL36,DUS3L,GIGYF2,TYSND1,ABR,SUPT5H,PIGL,POFUT2,COL18A1,FECH,LMAN1,ANKRD16,H2AX,RNF26,SLC39A11,FASTKD1,SNHG32,NOTCH4,GPD1L,TOM1,CNKSR3,LRP6,SCP2,TTC4,EEF1AKMT2,TAL1,RPL23A,CAD,REEP5,IKBIP,POLR2F,CHCHD5,FAM114A2,RAB4A,SEC16B,DELE1,UBE2J1,SLC35G1,ALDH18A1,ANKMY2,CCDC91,NEPRO,KAZALD1,PEBP1,KATNIP,ECI2,DUBR,GPR137B
GSE19888_ADENOSINE_A3R_INH_PRETREAT_AND_ACT_BY_A3R_VS_TCELL_MEMBRANES_ACT_MAST_CELL_UP	CUD	2.76E-05	0.000570788	0.961447	174		brain	TWAS	c7	0.961447	1	WARS1,LAIR1,SIRPB1,GNB4,STING1,HLA-G,HLA-E,AIF1,TAP1,PSMB9,TAPBP,ECE2,TLR6,HERC6,NAAA,CXCL11,DCK,MTHFR,PARP9,PARP14,TLR3,PROM1,IL15,LIPG,AIDA,CMTR1,RNF213,CYBC1,IFIT2,IFIT1B,IFIT1,CALHM6,ZUP1,UBA7,PARP3,AOAH,FANCA,SELL,INPP1,STAT1,TOR3A,TOR1AIP2,GBP2,GBP7,GBP4,NPC2,AREL1,STX7,CD40,TRIM25,SERPINB9,OAS3,THEMIS2,FXYD5,SLFN5,SLFN13,IFI44,GCH1,RBM43,LACC1,SETDB2,NAMPT,IFIH1,GIMAP4,TNFAIP2,ZNFX1,B4GALT5,SP110,TAPBPL,IL18BP,XAF1,PARP12,DENND2A,DHX58,MLKL,SLAMF8,FCGR3A,SLC28A2,CASP8,EIF4E3,SAMD9L,TFEC,SAMHD1,CCR5,MARCHF5,IFITM3,IRF7,EIF2AK2,RTP4,TRIM21,TRIM5,SASS6,TMEM229B,KLRK1,MX2,MX1,BID,VWA5A,ADAR,PNP,RNASE6,RAB39A,UBE2L6,CD180,LCP2,CASP1,EDEM1,TUBB6,TCIRG1,PARP11,FCGR1A,EPHA3
GSE19888_ADENOSINE_A3R_INH_VS_ACT_IN_MAST_CELL_DN	CUD	0.000100934	0.000693134	0.884221	183		brain	TWAS	c7	0.884221	1	CALY,CYP2E1,CUBN,CFD,SLC39A3,GNB4,STING1,HLA-A,ABHD16A,KCTD7,PLAC8,TDO2,MMRN1,PKD2,TIFA,ZGRF1,VNN2,PRDM16,CP,WDFY4,NCOA7,GDF11,AIDA,FGD2,LIX1,IFIT2,PNMT,BBS9,BST2,RAB3A,CALHM6,SHISA5,UBA7,MGST1,GREB1L,ZNF469,SPIRE2,ACKR2,RESF1,NRG4,PPP1R32,HSD11B1,CD300C,CD300LF,HFE,COCH,AGMAT,GBP2,GBP7,GBP4,PARP14,MYLK,ANKRD26,DCLRE1C,CYP27A1,FBN2,KANK2,RCBTB2,LDAH,CHD5,DENND2A,UBXN10,BCAT2,ZNFX1,SLAMF8,FCGR3A,PLEKHB2,NAALAD2,IFITM3,PRKD3,OPN4,APBA2,GPRIN1,ZWINT,APOL6,TST,F10,IPCEF1,ICA1,BID,FGL2,PLEKHG4,PSMB10,OAT,VWA5A,CYP4A22,SPATA6,CERS5,RNASE6,ITGA4,DNAJC10,UBE2L6,CLP1,DPP10,AKR1A1,GNS,NFATC1,IL1RL1,MORF4L1,TMEM140,NUPR1,PDYN,GALNT15,ZNF385B,TSHZ2,RNF213,CDHR1
GSE19888_ADENOSINE_A3R_INH_VS_ACT_IN_MAST_CELL_UP	CUD	-0.000514071	0.000966468	0.59479	157	0.886879	brain	TWAS	c7	0.59479	1	IST1,NSF,CACNG6,NDUFA3,BAG6,ATF6B,ZCCHC17,TMEM54,NIPAL1,TMEM131L,HPF1,NINL,RAB3B,SND1,ZNF740,PRDM2,PRADC1,MAP3K11,RHOD,N4BP3,TMA7,PCBP4,BLOC1S3,DMPK,PRELID3B,RSL24D1,TCF12,PYCR2,SS18L2,KXD1,REX1BD,SYTL1,SYT4,SENP2,NEIL1,PPP2R3C,INAVA,TMEM183A,CHI3L1,SC5D,EEF1E1,C3orf52,EIF2D,IGSF9,CSNK1G2,TSPAN31,SIPA1L1,NATD1,EXOC3,FAM89A,WDR75,TUBA8,SNAP29,SLC25A46,TSLP,STARD4,NLN,POLD3,NAA38,WASHC3,MUL1,DUS3L,EVPL,RHBDF2,TSPAN9,GLRX2,SPATA5L1,NACC1,IER2,CHURC1,LANCL1,HRAS,CHGA,MGST3,CEP43,SNRNP27,PGAP1,PDCD5,MAP1LC3A,TUBGCP6,NRBF2,COPS3,ANKRD54,PLK2,POC5,MED19,MMACHC,XPOT,URB1,KMT5A,PRC1,NAP1L4,MRPS21,PKP2,GSE1
GSE19888_ADENOSINE_A3R_INH_VS_ACT_WITH_INHIBITOR_PRETREATMENT_IN_MAST_CELL_DN	CUD	-0.00156373	0.00375118	0.676779	140	0.0893943	brain	TWAS	c7	0.676779	1	CALY,CYSTM1,CD83,GTF2I,ABCF3,CLCN2,MLEC,SLC5A11,PARP1,GUK1,SCGB3A1,MDGA1,MIP,HSD17B6,ARHGEF25,TSFM,CC2D2B,BIN1,CLEC4M,CFAP410,PGAP3,LAMA5,NKAIN4,PYGM,ACTN3,PGM1,PDLIM7,DOHH,GIPC3,FN1,MARCHF4,PPP2R5A,PATL2,SEC16B,QSOX1,KIAA1614,H2BC5,GAL,C19orf44,LPIN3,PLCD3,PVALB,PLA2G6,JPH2,AAMDC,PNKD,MINDY4,HSBP1,DELE1,RING1,NUDT3,MRPL28,MCRIP2,ROM1,AKAP12,CHRND,KCNB1,SDK1,TTLL12,SH2D6,IFT46,SLC37A4,VSIR,SH2B2,BET1L,CDHR5,PIDD1,TNNI2,RAB4B,EGLN2,NAV1,MYBPH,HAAO,TRPC6,CCDC65,GPD1,BORCS5,FAM53B,VTN,TRAF4,COPS7A,CLSTN3,CHCHD5,EDNRB,RANBP17,GPR6,RBFA,IL1RL1,ATXN7L2,ADCY10,MGMT
GSE19888_ADENOSINE_A3R_INH_VS_ACT_WITH_INHIBITOR_PRETREATMENT_IN_MAST_CELL_UP	CUD	0.000596146	0.0039973	0.881445	145	0.774122	brain	TWAS	c7	0.881445	1	WARS1,CDH7,HELZ2,GNB4,HLA-G,HLA-E,TAP1,PSMB9,TDO2,HERC6,CXCL11,DCK,SLC5A11,MTHFR,PARP9,PARP14,TLR3,IL15,CH25H,IFIT2,IFIT1B,IFIT1,OLFM4,AIDA,SUSD4,CMTR1,CLIC4,CALHM6,ZUP1,SHISA5,UBA7,FANCA,OTUD7A,FGF12,UPP1,SLC6A16,OXGR1,INPP1,STAT1,GBP2,GBP7,GBP4,NPC2,AREL1,ARF4,FPR2,FPR1,CD40,SERPINB9,OAS3,THEMIS2,SLFN5,SLFN13,IFI44,GCH1,SETDB2,IFIH1,ZGLP1,ZNFX1,RNF114,NOD1,SP110,IL18BP,XAF1,DHX58,UBXN10,CLCA4,HECTD2,SLAMF8,FCGR3A,SAMD9L,C5orf47,APOD,SAMHD1,MAP2K1,MARCHF5,IFITM3,IRF7,EIF2AK2,RTP4,TRIM21,TRIM5,SASS6,KLRK1,MX2,MX1,ZNF563,FGL2,TNFRSF11A,ADAR,OR11H4,PNP,RNASE6,DDX4,UBE2L6,GABRA1,KCNJ1,SFMBT2,GTPBP8,PARP11,FCGR1A,RNF213,SECTM1
GSE19888_ADENOSINE_A3R_INH_VS_INH_PRETREAT_AND_ACT_WITH_TCELL_MEMBRANES_MAST_CELL_DN	CUD	-0.00156756	0.00371863	0.673359	163	0.946363	brain	TWAS	c7	0.673359	1	MIER2,PROB1,CFI,SOWAHB,SLC5A11,VNN2,PCDH10,SLC15A2,PRDM16,TERT,GNRHR,OLFM4,EPHB1,GDPD3,ATP1B1,TMEM177,ARRDC2,BICD1,CACNG5,FGF12,SYT4,EHD3,BEST1,EXOSC1,MORN4,EPCAM,TRANK1,TAGLN3,KDELR2,ELOVL5,TINAG,PXDC1,WDR64,FN3KRP,ZFP14,CCDC122,DCLRE1B,TMEM163,CD9,PLAAT3,IL12A,PHKG1,DNAJC16,HLA-B,CSTF1,HSD17B14,SUSD4,TOMM34,AANAT,RHBDF2,CFAP300,KHDC3L,KCNMB4,MICALL1,POLR2F,SUN2,NPTXR,CDHR5,SLC19A1,CPB2,ZNF385C,DSC2,LRRC3B,LYPLAL1,SLC30A10,F7,CHCHD4,TMEM52B,BORCS5,KLK7,SLC5A9,VTN,SLC25A48,SH3TC2,PCYOX1L,HMGXB3,POLR1B,FNDC7,ACOT11,KCNIP1,GABRA1,PTPRN2,GALNT13,DZANK1,RPL27A,ADAT2,IQGAP1,ATP1B3,MYO1D,LHFPL5,FAM107A
GSE19888_ADENOSINE_A3R_INH_VS_INH_PRETREAT_AND_ACT_WITH_TCELL_MEMBRANES_MAST_CELL_UP	CUD	0.000207899	0.000958631	0.828309	233	0.895481	brain	TWAS	c7	0.828309	1	CYP2E1,REEP6,TNNT1,EIF2AK3,TRIM26,HLA-DRA,CDK14,SAMD9L,ZNF25,MANBA,TBC1D4,IFNAR1,FAT4,ENPEP,ATP8A1,GUF1,SLC2A9,MTHFR,PDPN,TMEM263,SSH1,C4orf47,FAM149A,IL15,TXNDC15,NRP1,THUMPD1,RNF213,OGFOD3,IFIT1B,NDST1,TM7SF2,C5orf34,NNT,ARL6IP1,P4HTM,USP36,NRCAM,PDXDC1,CEP164,GUCA1A,DYNLT2B,SNX24,C11orf52,BCO2,FUT11,DENND10,PAQR7,LRRC57,SQOR,YIPF4,IBTK,FADS1,TOR3A,COCH,PDGFD,CASP1,FAM220A,GBP7,GBP4,RHOBTB3,SMC6,PARP14,PSMG4,L3HYPDH,DHRS7,BAIAP2L1,CLMP,FNDC3A,ZBED3,IFFO1,AKAP12,NIPSNAP2,FAH,MYH10,LGALS4,C5orf22,AMACR,CAMK2N1,SNAPC1,LMOD3,SERINC3,PKIG,MINDY2,CAND2,PIGL,COLEC12,IFI27L2,RTP4,RHBDL2,PPT1,MCAT,SHISA4,GSTM1,GPD1L,TRDN,NDUFA10,WDFY1,MAGOHB,PXYLP1,DAPK2,PIGN,LARS2,CERS5,GALC,RNASE6,DNAJC10,ATPSCKMT,CMBL,TMEM87B,APLNR,OGFRL1,AGMO,ELK3,RXYLT1,GNS,CARS2,TM7SF3,MCCC1,DCTN5,PARK7,NUPR1,DUBR,TAGAP,CCSER2
GSE19888_ADENOSINE_A3R_INH_VS_TCELL_MEMBRANES_ACT_MAST_CELL_DN	CUD	6.30E-05	0.000969753	0.948175	151	0.966161	brain	TWAS	c7	0.948175	1	HYDIN,NDUFB5,SORCS2,KCTD7,PAPSS1,CFI,CCDC157,SOWAHB,GATC,ANAPC5,OGFOD2,TNFRSF4,FGFR3,MFSD10,RGS12,FAT1,GABRB1,SCGB3A1,GDF11,LIX1,PYGO2,DCST2,NUDCD3,PNMT,RPS14,NMUR2,NAT8,NEAT1,GHR,HMGCS1,DSCAM,CYBRD1,SLC2A5,MINK1,PPP6R1,CARF,CHADL,NPEPPS,BICD1,GOLGA7B,NECTIN1,TRIM29,TRANK1,P2RX2,ACOT8,DSP,COL19A1,FSD1,ZNF205,CCDC122,ZIK1,ABCB8,SMARCD2,SLC44A2,MTA2,SV2B,PHGDH,EIF5A,CPLANE2,KRT81,UBE3D,CA11,HCRTR2,ECT2,PTGDR,ZNF563,TECR,PKP1,CYB5R2,NRIP3,KDSR,GSTM2,WNT7B,TTC38,ST6GAL2,CYP4A22,PTH2R,LDLRAD3,MICALL1,NDRG2,CLMN,FREM2,INF2,AKT1,GABRR2,NFATC1,CYP2C19,ARHGAP26,MARK1,ADAT2,NXPE3,CCNJL,AJUBA,TMC2,GABPB2
GSE19888_ADENOSINE_A3R_INH_VS_TCELL_MEMBRANES_ACT_MAST_CELL_UP	CUD	0.00435388	0.00405095	0.282473	138	0.918323	brain	TWAS	c7	0.282473	1	HELZ2,VWA3B,MITD1,GTF2IRD2,PPM1K,HERC6,CXCL11,DCK,MTHFR,PARP9,PARP14,TLR3,CH25H,IFIT2,IFIT1B,IFIT1,FAM241A,MVP,CCSER1,TTC21B,NSMCE1,NFATC2IP,NDUFV3,RRP1B,PCGF5,PRNP,CASC3,DHX58,MX2,MX1,BBS1,CLIC4,SHISA5,UBA7,MTHFD2,MYO9B,SPPL2A,AFF3,STEAP1,INPP1,STAT1,TOR1AIP2,GBP2,GBP7,GBP4,AREL1,FPR1,ZFP69,CD40,GET1,TRIM25,SERPINB9,SLFN5,SLFN13,IFI44,RBM43,SETDB2,IFIH1,TNFAIP2,RNF114,SP110,CCDC18,PPP1R13B,IL18BP,ATM,DXO,TAP1,PSMB9,TAPBP,XAF1,RFX2,IQCH,FCGR3A,CGAS,ISG15,AGRN,PSMB10,TERF2,SAMD9L,ZC3HAV1,PARP12,RHBDD1,SAMHD1,MARCHF5,RTP4,TRIM21,TRIM5,ASB13,HINFP,HLA-E,KLRD1,ZCCHC2,PLEKHM3,PSME1,KHNYN,DCP2,ADAR,DDX4,TMEM243,UBE2L6,MGME1,DZANK1,STX3,ZC3H7A,PARP11,SLC22A15,TMTC2,METTL4,RNF213,LRIT2
GSE19888_CTRL_VS_A3R_ACTIVATION_MAST_CELL_DN	CUD	0.000316784	0.0009645	0.742576	160	0.434944	brain	TWAS	c7	0.742576	1	NKX6-2,VSTM4,MUC5B,THEG,PRTN3,LKAAEAR1,PSD2,RNF182,GSTK1,PILRB,PILRA,RXFP1,NDRG4,CNGA1,PRDM16-DT,C12orf75,OLFM4,ZNF354C,MIP,RPS27L,CHAD,CDON,RIMKLA,KLHL35,S1PR1,CYP4F12,OCEL1,NLRP4,PNMA8A,BATF3,LYZL4,ACKR2,TRIM45,PPP1R32,ACTR8,INPP1,KDELR2,HAS1,GDE1,PKIG,ZSWIM3,SEC23A,PTAFR,LGI4,SCML4,SEMA3C,CNIH1,FLYWCH2,RCN2,MAGI3,ZKSCAN8P1,EIF3M,PLXDC2,MYH10,PDCD4,CALML4,EFHD1,TTLL13,FAM174B,KHDC3L,ERBB4,NCK1,VIT,PTTG1IP,STK31,GALNT1,SLC17A6,NLRP14,SMAD9,NDN,CCDC7,ADPRHL1,LYSMD2,SLC35E4,IL17D,DNAI3,CMBL,INSYN2B,FEM1C,TERF2IP,SP5,DYNC1I1,PDE6C,TVP23A,PAH,AGTR1,IL1RL1,NECTIN3,AKR1C3,MGME1
GSE19888_CTRL_VS_A3R_ACTIVATION_MAST_CELL_UP	CUD	-0.000228369	0.000969559	0.813791	169	0.946535	brain	TWAS	c7	0.813791	1	WARS1,ARFRP1,ZNF512B,MDC1,TUBB,MDH2,SETD7,PACRG,NPNT,CNOT1,MTMR3,RNF215,SCARB2,ANAPC5,CCDC62,HHIP,RUNX2,FAT1,SH3RF1,TRIM8,NOS1AP,HSD17B6,ARHGEF18,FBXL20,MAP4K2,NEAT1,MAP3K4,ERCC4,STRN4,DDX17,SUN2,CENPM,TRIM63,UPP1,ZNF106,IL17RB,MYLK,FOXS1,SLAMF8,COPA,KNOP1,FITM2,SECTM1,TBCD,SIPA1L2,ADSS2,IL17RE,PNKD,KIF21B,RPS2,OVGP1,RPAP1,HMG20A,NEB,PTCD2,UTP15,CCNT2,STRADA,VAMP1,TMCO6,TTC5,METTL17,RGS11,SF3B3,TRMT112,WNT4,CCDC136,FLNC,NRF1,PLEKHM2,TAP1,CAT,NXN,BDKRB2,RANBP10,KCNMB4,PICK1,TNK2,KLF11,ZFP28,MGST3,TTN,ZNF385B,ANKRD16,AMFR,IPCEF1,ZFYVE1,ARF3,SLF2,SLC25A3,HMGXB3,RNF187,CFTR,UBC,GORASP2,MAP3K20,DTX4,FAM83D,CENPO,INSYN2A,DDX11,ATP1B3,KLHDC1,KCNQ1OT1,STARD5,STXBP4
GSE19888_CTRL_VS_A3R_ACT_TREATED_MAST_CELL_PRETREATED_WITH_A3R_INH_DN	CUD	2.62E-05	0.000693785	0.969854	191		brain	TWAS	c7	0.969854	1	TMEM273,CPEB1-AS1,FAM174C,DIRAS1,LENG9,ZNF512B,PRPF6,GPR35,PKD2L2,RMND5B,RUFY1,PNRC1,TRRAP,TSC22D4,PAPSS1,IDUA,FAM114A1,SAAL1,ATP10A,GABRG3,STN1,RDH5,LGR5,NDUFV2,ZBTB7B,C19orf47,ATG4C,ANLN,TTI1,GTPBP3,GNA15,PIP5K1C,CAPN12,GALNS,CDK10,SEC22C,NKTR,SPPL2A,PRICKLE1,ARID3B,HIBCH,ZNF471,NFYC,NMRAL1,DDHD1,SHPK,ATP2A3,B3GNTL1,PRKAB1,PDSS2,OSTM1,ARSB,CYFIP2,MLYCD,GSE1,ZBTB45,NUMA1,WWP2,MON1B,WWOX,KNTC1,RILPL1,ICMT,TUBG1,MYBPC1,RNASEL,PLEKHA5,TMEM241,EXOC7,SLC28A2,CFLAR,TRAK2,RGMB,CCR5,TYMS,C2CD2,RIC8A,RPLP2,TNNI2,NDUFAF7,MGST3,MT1E,KLRK1,SCP2,CTBS,IFT172,LAPTM5,AQP6,PDXP,CNST,OSGEP,RNASE4,ABCB4,LXN,CD180,MUTYH,FAAH,DKK3,SYNJ2,SMCO2,DAG1,CMTM6,PLCE1,CERS6,TMEM132E,CREBL2,C12orf4,NDUFA9,BRD9,GAPDH,XPO6,TUBE1,STX8,OXNAD1,HLX,MZT2B,SVIP
GSE19888_CTRL_VS_A3R_ACT_TREATED_MAST_CELL_PRETREATED_WITH_A3R_INH_UP	CUD	-1.49E-05	0.00096348	0.987703	184	0.527994	brain	TWAS	c7	0.987703	1	AXL,CEACAM21,GP6,SSC5D,NLRP4,EIF2AK3,ADGRL3,HLA-DRA,GSTK1,PILRB,DNAJB14,SPCS3,EMID1,TMEM150C,OLFML2B,ANXA5,DYM,TMED9,ZNF354C,LRRC66,ANAPC13,VPS13C,XAB2,RIMKLA,MIEN1,KRT33B,DIDO1,EFEMP2,PRPSAP2,STEAP3,TRIM37,CPXM1,BATF3,MCHR1,GUCA1A,LYZL4,KPNB1,KCNE4,DPY30,SFRP5,TMEM176A,WDR86,KMT2C,SLC12A5,ZNF205,NLRC3,PLEKHJ1,ARHGEF25,UBXN6,PTAFR,CRTAP,SCML4,ZIK1,HS6ST3,P3H3,ZKSCAN8P1,ITGAV,PJA2,DOCK1,SGTB,GLRX5,GXYLT2,SUCLG2,SNAPC5,BMP8A,DLL3,NLRP14,EIF3F,TUB,SDK2,WBP4,HBG2,IGLON5,BAG5,CCDC82,SNX17,COX14,KCNK10,ZC3H14,CHCHD5,TERF2IP,SERPINF2,MSANTD4,IPP,REV3L,FYN,KCNJ1,RNF166,RPN1,TTLL5,MRPS35,FUT4,ADI1,ROCK2,GREB1,GREM2,SSTR4,AGTR1,NKD2,NADK2,RBP1,AKR1C3,MCEE,CCDC115,FANCF
GSE19888_CTRL_VS_A3R_INHIBITOR_TREATED_MAST_CELL_DN	CUD	-5.54E-05	0.000984989	0.955119	111	0.586079	brain	TWAS	c7	0.955119	1	TSEN34,STMN3,TPD52L2,PCMTD2,USO1,HLA-DRA,PNRC1,SMIM14,BOD1L1,PAN3-AS1,UBL3,ATP8A1,TAPT1-AS1,IFNGR1,HECA,NSD1,CLK4,YPEL3,SRPRA,TSC22D2,PPP4R3B,EFHC1,FBXL20,ARRDC2,RABEP1,BAZ2B,WASL,TNFRSF14,THBS1,RESF1,ZNF106,RPS11,LCOR,FRAT1,AVPI1,G0S2,HEXIM1,HSPBAP1,LINC02035,MIA2,ZFYVE16,UBXN6,MED13,TANC2,THEMIS2,ZNF565,RNPC3,NAMPT,PELI2,TMEM260,PSMA3-AS1,F2R,ARAP1,ERBIN,KDM7A,MGAM,NBR1,ATP2B1-AS1,SLC43A2,RGS2,CCPG1,ST6GAL1,ZNF638,KYNU,FRY,N4BP2L2,ITGB1,PDE3B,DMXL2,PIK3IP1,ZFYVE1,ARID5B,LAPTM5,NF1,OGFRL1,FAM228B,GNS,SIRT1,SRGN,ABTB1,PLXND1,NAA50,TGIF1,DLGAP1-AS1,MARCKS,RAB21,PIAS2,ZNF217,ERO1B,SLC26A11
GSE19888_CTRL_VS_A3R_INHIBITOR_TREATED_MAST_CELL_UP	CUD	0.000424752	0.000962233	0.658907	190	0.801052	brain	TWAS	c7	0.658907	1	MYO19,CISD3,ANKRD36B,COX5B,PGBD1,NRM,TCF19,MICB,MSMO1,SUOX,EME1,REXO5,CCDC167,TMEM14A,MRPL12,TBRG4,KIF20B,PRADC1,POLA2,ATPAF2,DBI,TMEM177,GALE,TXLNA,CDC25A,C3orf18,SLC12A8,HAUS8,MRPL34,LSM4,XRCC5,LRRC58,ITPA,DNAH14,SLC27A2,FARSB,MRPL44,ARHGAP11A,PPCDC,SNUPN,PRORP,ATP5MC3,ALG10,KPNA2,TPGS2,GEN1,CEP57L1,RPF2,SKA3,EXO1,ZNF382,LSM10,ARV1,SPRTN,CCNF,MMP25,DCLRE1B,JHY,ALG5,ACADM,ZNF254,SPC24,GGCT,AARS1,KNTC1,EIF2B1,ICMT,METAP2,SNRPF,MYH10,BCAT2,ZWILCH,CLN6,CSE1L,PUSL1,TMEM237,MTHFD1,HMBS,DPAGT1,MZT1,DIAPH3,CHID1,GSTZ1,IFI27L2,CCR6,ULBP2,KLHL23,COQ3,COQ9,ZDHHC13,SMTN,DHPS,BRCA2,LRP8,MRPL37,RPS27L,TMEM97,ERAL1,C1RL,COMMD7,HAX1,E2F7,COMTD1,CEP170B,BTBD6,CDT1,KIFBP,NDUFA9,ANKRD35,MGME1,HAT1
GSE19888_CTRL_VS_TCELL_MEMBRANES_ACT_MAST_CELL_PRETREAT_A3R_INH_DN	CUD	-3.74E-05	0.000495159	0.939834	202		brain	TWAS	c7	0.939834	1	TNNI3,SIRPB1,HELZ2,GNB4,STING1,HLA-G,HLA-E,TAPBP,RHOH,PLAC8,NFKB1,NAAA,CXCL11,DCK,PARP9,PARP14,TLR3,TLR2,IL15,CH25H,IFIT2,IFIT1,SGCB,EFHB,KCTD13,AIDA,RAPGEFL1,CNP,DDX60,SCLY,ATG16L1,CLIC4,BST2,IL12RB1,CALHM6,ZUP1,SHISA5,GMPPB,UBA7,UACA,ARHGAP8,FANCA,SFMBT1,INPP1,IRAK2,CD300LF,TOR3A,TOR1AIP2,TOR1AIP1,RAC1,GBP7,NPC2,AREL1,ARF4,GRN,FPR2,ADA,CD40,SF3A2,TRIM25,SERPINB9,APOL2,SLFN5,SLFN12,SLFN13,GCH1,RBM43,LACC1,OLFML3,SETDB2,SNTG2,COLEC11,IFIH1,RARRES2,TNFAIP2,CARM1,B4GALT5,SP110,CCDC32,IL18BP,STOML1,CASP9,SLC28A2,EIF4E3,SAMD9L,FBXO17,APOD,SAMHD1,MARCHF5,ABCG1,IFITM3,IRF7,EIF2AK2,IFI27L2,RTP4,TRIM21,TRIM5,PTX3,MOCOS,KLRK1,ETV6,GSAP,TENT4A,IFT172,ADAR,DDX4,VDAC2,TUBB6,PARP11,BFSP1
GSE19888_CTRL_VS_TCELL_MEMBRANES_ACT_MAST_CELL_PRETREAT_A3R_INH_UP	CUD	0.00027558	0.000958936	0.773821	208	0.743735	brain	TWAS	c7	0.773821	1	NDUFB5,MAGEF1,CRYBG3,ST3GAL6,ENPEP,UCHL1,SLC30A9,TLL1,CYTL1,ANTXR2,EYA4,HBS1L,TTC3,BRWD1,PARP1,SNAP47,C12orf73,APPL2,RNF150,BTNL9,GLO1,RAB3B,SAR1B,VKORC1,UQCRC2,EFEMP1,EIF4B,RNASEH2C,ABCA9,ZNF266,EPOR,RPS3,KLHL35,EMSY,P4HTM,FN1,SYNM,ALDH1A3,TARS3,PNMA8B,CYP2D6,SS18L2,TMEM109,TMEM216,ARHGAP19,FRAT2,PYROXD2,ACOT2,ENTPD5,RHOBTB3,SEPTIN12,SERINC5,TXNDC16,FERMT2,FN3K,AAMDC,NDUFB10,SELENBP1,CEP20,RHOQ,PDE2A,CHODL,CACNA2D1,WARS2,AKAP12,FBXO3,CCNG1,ATP5F1C,SPINT2,AGL,LRRC39,AQP4,CHST9,S100B,FMO2,SUCO,INSIG2,COL26A1,LRRC56,HEXB,ST6GAL1,BMPR1A,CDC42EP3,NECTIN1,RBM44,SLC39A10,PGAP1,RFTN2,HERPUD1,COX7A2L,GNB5,SELENOP,FBLN5,ZFYVE21,EML5,CSF1R,CMBL,TGFBR3,PLCXD2,EDNRB,NTN4,MRPL42,LMBR1,ANKMY2,E2F6,MAN2A2,BPGM,ELAPOR1,TSLP,ABCC9,PLAAT1,RCAN2,KLHL32,RGS5,GPA33,SGSH
GSE19888_CTRL_VS_T_CELL_MEMBRANES_ACT_MAST_CELL_DN	CUD	0.000105323	0.00097531	0.914004	149	0.922441	brain	TWAS	c7	0.914004	1	GPRIN2,HOMER2,ZMAT3,SORCS2,WIPI2,PLXNA2,UCHL3,PIGG,SEC14L2,COQ8A,HEBP2,LRP2BP,TMPRSS11F,MCTP1,NRDC,ERBB3,SAR1B,SPRY1,DLX3,PRRG2,MYH14,KLK5,RALBP1,CBR3,PURB,IP6K2,ITGA6,MINK1,EIF2AK4,PPP3CB,PKP1,KDM5B,MFSD4A,FGFR2,PSTK,AMZ2,MYLK2,IGSF9,THEM5,CYB561,SMARCA4,RAB3D,CHMP2A,GCNT2,ZBTB22,P2RY1,ARHGEF26,SLC35A3,CCDC24,ID4,CD109,DAPL1,SKIL,MINDY2,MPZL2,NLRX1,PPL,DMKN,LRCH1,AMPH,NDUFS1,BTBD3,DSG1,GPSM2,PSRC1,STRIP1,CERK,SH3RF2,ACTN1,PNMA1,RAB38,ZNF18,SMPD3,PLEK2,MICALL1,FBXO38,ARHGEF37,NDRG2,IL1A,ABCD3,PLCXD2,NDFIP2,RALGAPA1,PROM2,STARD7,RAI14,HELLS,SH3YL1,FAM83G,MTMR11,PPP1R17,PEBP1,ATP10B,LDHB,AJUBA,TOPBP1
GSE19888_CTRL_VS_T_CELL_MEMBRANES_ACT_MAST_CELL_UP	CUD	2.26E-05	0.000569693	0.968393	187		brain	TWAS	c7	0.968393	1	MRPL45,NDUFA3,LSM2,BRD2,WIPI2,RELL1,NDST3,PACRG,PI4K2B,AK2,PHC2,UBE2J2,SLC35E2B,TMEM192,FBXL5,DCTD,NOPCHAP1,TACC3,LARP7,RAB5A,ECHDC1,UBQLN4,SP1,ATPAF2,ALKBH5,MIEF2,SHMT1,EXTL2,CSGALNACT2,GCFC2,SAE1,MTOR,ADSL,CHMP1A,MRPL10,COX5A,SNX1,GLS,NUP85,STRN3,SLC25A39,MRS2,SLC25A26,DNTTIP1,ZNF565,DCLRE1C,RCN2,NEB,MAGI3,TTC32,GARS1,SPSB2,HARS1,NOB1,EPB41L4A,YTHDC2,C17orf100,FBXO3,APIP,DDI2,ARL4A,IRAK1BP1,STAU1,KCNB1,BDKRB2,CGAS,ZC3HAV1,METTL3,REM2,MAP1LC3A,CPNE1,KLHL7,SLC29A1,ZNF638,INO80D,AFMID,ADGRE5,ABI1,MED17,ALS2,HSF2,RIMOC1,YBX3,BCL2L13,DNAJB11,C1orf52,SLC25A3,TRIOBP,ORC4,RAD17,ZDHHC5,TRIM27,PPFIBP1,CRIP2,ROCK2,DDX55,EIF2B1,PLAGL1,VPS33B,UXS1,SUDS3,AMPD2,CLN3,METTL6,PLCL2,FPGT,IGF1R
GSE19888_NO_PRETREAT_VS_ADENOSINE_A3R_INHIBITOR_PRETREATED_MAST_CELL_TCELL_MEMBRANES_ACT_DN	CUD	0.000260183	0.000567919	0.646856	214		brain	TWAS	c7	0.646856	1	INPP5A,BTBD1,AATF,GRN,PLEKHM1,HLA-G,RCC1L,IL10RB,IFNAR1,TIFA,NFXL1,IL15,BORCS7,UFSP2,PDGFC,NRP1,GYPC,IFIT1B,NDST1,GPX3,SLC15A4,MCEE,PRADC1,NT5C3A,NME7,COQ7,RWDD1,ZUP1,CSGALNACT2,PSMG3,GNA12,ALKBH3,ARHGAP1,FIZ1,AOAH,ESR1,CEP164,ISG15,PRXL2B,MRPS10,CUL7,ANO10,LARS2,PPIC,NUDC,DPY30,GLT8D1,PDCD7,NT5C,MRPL21,PXK,EFCAB2,DHFR,DPP9,ZNF260,INTS4,OSTM1,RBM43,FNDC3A,PXDN,NAMPT,IFIH1,B4GALT5,PEDS1,P3H3,NDUFA2,SMO,MRPL42,VEZT,PMP22,COASY,EBNA1BP2,PKIG,PPA1,ODR4,CHID1,BCCIP,TTLL1,MOCS2,NDN,ZWINT,CAND1,PIP4K2A,ST7L,NRBF2,CTBS,APAF1,EVI2A,GPATCH2L,FRZB,FBLN7,B3GALNT2,GNG4,SLC30A5,CPPED1,AKIRIN2,OGFRL1,RHPN2,LYRM2,CASP1,MOB3C,DHX35,NCOA1,MCCC1,FCGR1A,PLEKHO1,ARHGAP18,DCT,CDC123,RNF213,CCDC115
GSE19888_NO_PRETREAT_VS_ADENOSINE_A3R_INHIBITOR_PRETREATED_MAST_CELL_TCELL_MEMBRANES_ACT_UP	CUD	-0.00011322	0.000691701	0.86998	189		brain	TWAS	c7	0.86998	1	CUBN,ACACA,ABHD11,METTL27,TMEM120A,DCBLD2,ADH5,SLC38A7,XBP1,RHBDD3,PHC2,SMARCA5,RNF4,DCTD,JOSD2,HAS1,ACOX3,CHTOP,ATP8B2,VCPKMT,DGAT2,HK2,EXTL2,RASGEF1A,PPP1R37,SNRPD2,COX17,FASTKD5,HAUS1,COMMD4,GLT8D2,RPUSD3,IL17RC,SCFD1,CLN3,SULT1A1,TUFM,CNDP2,NPC2,ZHX3,C6orf62,ACOT8,NETO2,ATP23,LIPT1,NUP205,FOXK2,AAMDC,INPP5B,EPAS1,TAF1C,SPSB2,EMG1,CCNB1IP1,ZNF606,MED20,KCTD11,ALOXE3,PRKN,NLN,DPF1,PAK4,CDC20,NEK11,DNAJC13,SDHC,BDKRB2,PKP4,GPR27,IPO8,RASSF7,TOMM7,NSA2,DPAGT1,CYFIP1,MT1E,BMPR2,PDE3B,UTP18,MEDAG,MRPL37,PAMR1,XRCC3,DHRS1,NOP9,CTBS,ERAL1,GOSR1,EIF5A2,LAMA5,DTX4,SRR,TRIM27,PRELID3A,RFC5,FGF23,ANKRD55,PARK7,PIGX,LMLN,JAM3,MTR
GSE19923_E2A_KO_VS_E2A_AND_HEB_KO_DP_THYMOCYTE_DN	CUD	-0.000355709	0.000960715	0.711193	186	0.823507	brain	TWAS	c7	0.711193	1	RUFY1,PMS2,LIAS,CASP6,PLA2G12A,FBXL5,LAP3,NUDT9,SPP1,UTP3,LRBA,ISG15,FAAP20,IL15,ANXA5,HDDC2,ITGAX,APBB1IP,MTIF2,PNPT1,PPA2,IFIT1B,PPDPF,LDLR,ACP5,C3AR1,KLRG1,PTP4A2,SUN1,ANXA2,HSD17B12,CD82,CD52,HIBADH,NUPR1,CNDP2,EIF2B2,CR2,ENPP1,ZFYVE16,SERPINB9,ALCAM,EIF3D,CSNK1E,FXYD5,CRTAP,SLFN12L,GCH1,LGALS3,CD53,DNAAF10,NFU1,TXNRD2,RAD52,GARS1,RMDN3,ITGAV,SEPTIN9,CSTF2T,MR1,KCNAB2,METAP2,NUDCD2,GPD2,ECH1,EHF,ACP3,UTP4,CAPRIN2,CAPG,FMC1,DDX18,SLC4A7,IRF7,RASA1,ESF1,FHL2,MAPK6,MX1,ANKRD40,CTSC,PDZK1IP1,TTC7B,PTN,NSUN2,RPL22L1,DAP,SRSF11,NCKAP1,DUSP19,NUP35,UBC,NUS1,TMCO1,DLD,DNAJB9,TM7SF3,SRGN,GNG12,PLXND1,EMP1,MYH3,FURIN,RCN1,ECE1,NID2
GSE19923_E2A_KO_VS_E2A_AND_HEB_KO_DP_THYMOCYTE_UP	CUD	-0.000169236	0.000695637	0.807787	157		brain	TWAS	c7	0.807787	1	TRDMT1,TSEN34,PRPF6,IL17RA,CDKL2,STBD1,TLR6,RHOH,RELL1,PLXNA2,CCNI,ITPKB,TMEM165,PYGB,JAK1,ENTPD1,SLC35D1,MEIS1,STXBP2,NSMCE1,SH2B1,STARD3,RPS14,PLSCR1,FIBP,HMGCL,SLC27A1,LIG1,PTOV1,PNKP,PDCD7,PDIA4,TMEM176B,GLRX,GPLD1,ACOT8,EXO1,FAM107B,NMT2,SNIP1,CDCA8,RAP1A,TNFAIP6,EPAS1,CRIPT,SMARCD2,F2RL1,KPNA3,RNASEH2B,WDFY2,ITM2B,RB1,CHP1,C2CD3,STMN1,WBP2,ABR,RPA1,SKIL,UHRF1,MPZL2,CLIP3,CIPC,DENND5A,AMPD3,DNAJB1,TUBB,GPANK1,DXO,AAK1,NAGK,ZWINT,CACNB3,CPSF2,LGMN,LIMD1,PCK2,EVI2A,S100A13,S100A1,SPDL1,SLAIN1,RAB4A,CCDC6,ADK,RETREG1,SLC7A9,FCER1A,RPRM,ADAM12,CDT1,CMTM7,FAM76B,PRC1,ASF1A,PARK7,IL16,GHITM,GAS2
GSE19923_E2A_KO_VS_HEB_AND_E2A_KO_DP_THYMOCYTE_DN	CUD	0.000169367	0.00069653	0.807883	152		brain	TWAS	c7	0.807883	1	RASGRF1,LTB,CYP21A2,HLA-DOB,HTR5A,CDK6,CYP2U1,MCF2L2,CLCN2,CHRD,DCBLD2,DCLK2,TERT,FUT5,DENND1C,ADGRE1,DDR2,RGS4,BTNL3,RASGRP3,LGR5,POLR2J4,RAMP3,CTSW,RAPGEF6,ATG16L1,RMND5B,NRCAM,CHST12,TEX14,MYBBP1A,RPAIN,WSCD1,CNPY4,RNF17,GNMT,GAS8-AS1,GREM1,ZNF770,ADCY10,F5,GTPBP10,CD52,GFAP,PPIEL,BMP8B,KIAA0087,HNF4A,SUSD5,FBXW4P1,UPB1,TELO2,PKMYT1,SEC14L1P1,SYCE1L,CHD5,PMP22,SLC66A1,AMACR,NPFFR1,SLC19A1,COL6A2,C19orf53,DDX18,WDR62,DSG1,C1QA,ULBP1,AAK1,CACNA1E,APBB1,CADPS,XYLB,ACVR2B,A1CF,CRYGD,EVI2A,ATP8B2,SLC43A1,GABRB2,RAD54L2,DYNC1I1,NEUROD6,PDE1C,SNRPN,ANKRD55,CNNM1,ADCYAP1
GSE19923_HEB_KO_VS_HEB_AND_E2A_KO_DP_THYMOCYTE_DN	CUD	-0.00617837	0.0047865	0.196777	109	0.916571	brain	TWAS	c7	0.196777	1	GGNBP2,SRXN1,FKBP1A,DUSP2,ZAP70,NFKB1,MOB1B,MSMO1,KPNA1,PROM1,NFKB2,SFXN2,CENPC,PSMD8,AKT2,SEPTIN7,VAPA,IL12RB1,DNAAF5,PIM3,TYMP,RNFT1,EIF2S1,RDH11,SEC23IP,SEMA7A,ARID3B,BCAT1,ACTR10,PPM1A,SLFN12L,GCH1,PHLDA1,CUL3,RHOQ,BID,COMT,HSD17B12,FNDC3A,HNRNPLL,GIMAP4,IQGAP2,F2R,ADRA1B,PTPN1,RMDN3,ITGAV,FYTTD1,ACP3,SLC25A19,UBALD2,TOX4,SLC7A7,AGFG1,DDX18,TES,ADORA2B,SLC4A7,AQR,ARHGEF3,FHL2,TGFA,MAPK6,TRAF5,ATP6V1E1,KCNN4,RNF149,TRAF4,DIP2B,CHMP4B,ZC3H14,C1orf43,KCTD12,LCP2,VCL,NFATC1,SRGN,PLXND1,ITGB1BP1,ROCK2,ATP6V0A2,FURIN,CCND2,CMTM3,IMP4
GSE19923_HEB_KO_VS_HEB_AND_E2A_KO_DP_THYMOCYTE_UP	CUD	-0.00144942	0.00395519	0.714022	167	0.401668	brain	TWAS	c7	0.714022	1	ECHS1,ARHGAP45,GPX4,MKNK2,TBC1D1,SAAL1,FAAP20,SDHA,AHRR,FAM53A,PYGB,WBP1L,ACAA2,ANAPC13,FOXRED1,NMBR,MEIS1,BIN1,NSMCE1,NFATC2IP,LTBP3,SIPA1,RPRD1B,PGLS,SUGP2,PARN,RMND1,NEDD4,LBR,CCND3,GUCA1A,CDCA7L,DNAJC9,CD37,PNKP,SLC9A3R1,CYB5A,ACYP1,ELOVL5,CRYBG1,TXNDC16,ATP5IF1,EPB41,CMTM7,CRTAP,RSU1,CCNF,PSTPIP1,ERCC5,MAP3K3,ICAM2,RNF145,UBLCP1,ITM2B,ZFYVE19,CHMP2A,NUMA1,NFATC3,AARS1,CUTA,MAP3K4,STK25,CDKN2C,PCID2,RASA3,TUBG1,CSTPP1,ECH1,MAP2K5,NPC1,CDC42SE2,RAD50,PCBD2,FIGNL1,DDX6,FADD,SAP30L,TNK2,ERGIC3,FAM107B,PTDSS2,COL18A1,UBR7,PTEN,LMAN1,RNASET2,ATP13A2,IL27RA,DESI1,NUDT5,LRRC8C,TMEM43,PIP4K2A,ACAA1,LTB4R,APAF1,DUSP19,SLAIN1,MAP3K8,ING1,NCOA1,REV3L,MTARC2,MYO1D,NDUFA9,MIS18BP1,ABCC9,IL16
GSE19923_WT_VS_E2A_KO_DP_THYMOCYTE_DN	CUD	-7.43E-05	0.000693694	0.914667	164		brain	TWAS	c7	0.914667	1	CALY,DHX38,SOCS7,PCGF2,PLXDC1,ERBB2,MIER2,PTBP1,ZGPAT,FAM53C,EN2,RCC1L,LDB2,PANK4,MEGF6,NT5C2,RAB5A,SND1,XAB2,TIMM44,KANK3,DHX58,KIF16B,SEPTIN7,CENPJ,PEX6,CUL9,DBNDD1,ABHD5,TULP2,PNKP,TRIP4,PPP2R3C,FOXN2,EPS15L1,ZNF140,MALT1,LMAN1,LNPEP,SMC6,DAPK3,HERC2P3,HS3ST3B1,KIF21B,CNIH1,FBXO34,ACOXL,AGT,MINDY1,GIMAP4,STK39,AGGF1,FAM118A,UGGT2,HAVCR1,ZNF549,ZNF134,ZNF606,RGL2,GRM4,LTN1,RAB40C,MEN1,ZNF408,LPAR3,CLCA3P,SOX15,PARPBP,CDH1,MYNN,SPATA5L1,PRRX1,METTL13,KCNJ4,APOBEC3C,LRRC2,SPTLC2,PPP4R4,RASA1,RUBCNL,CCR6,COQ8B,HBS1L,CMKLR1,PMS2P4,TMOD3,STYK1,ANGPTL8,SCN5A,PDZD7,DCP2,RNASE2,KLHDC4,ARL8B,C1orf54,ATG9A,RFC5,PARP8,POLR3C,CENPN,TKFC,C3AR1
GSE19923_WT_VS_E2A_KO_DP_THYMOCYTE_UP	CUD	2.74E-05	0.000696308	0.968633	171		brain	TWAS	c7	0.968633	1	FICD,UNG,NDUFB5,CYP21A1P,GRIN2B,GUCY2C,TRIAP1,MIIP,TMEM129,IL15,RAB3B,CACHD1,CDKN2AIPNL,CDH13,EIF2A,NES,AEBP1,GAP43,HES6,NSD1,GDPD5,NICN1,BOLA3,DPH5,S1PR1,NIT2,SPSB1,ALDH1A3,VAPB,DNPH1,COPE,RFXANK,ATP5F1A,AVPI1,IRF6,WDR82,HFE,SSPN,SEC11C,LRIG1,RPL14,CRYL1,LATS2,TNFRSF19,PCP4,DAPK3,TBCB,COX7A1,CBLN1,WDR75,UBE2L3,MMUT,TNFRSF1A,PARP2,WNT4,PKDCC,PPP1R7,RSPO1,NKIRAS1,ITIH2,SOX15,LAMC2,RPS8,CKMT2,ESR2,FAM8A1,SCAND1,CCR5,CLEC4A,GDI2,CELSR2,GSTM3,F10,LYSMD2,GLRX3,ACOT2,ERCC1,CDH2,ZC3H14,CFTR,ITGA4,FRZB,ZFP1,DMTF1,SERAC1,PSMA7,ALDH3A1,SEMA4B,ST8SIA1,POLE2,CLCN7,TENM4,OXNAD1,HLX,ERO1B
GSE19923_WT_VS_HEB_AND_E2A_KO_DP_THYMOCYTE_DN	CUD	-0.00923687	0.00555232	0.0961914	99	0.423497	brain	TWAS	c7	0.0961914	1	IFITM10,IER3,HLA-DMA,ATP5MF,PHC2,ITPKB,KAT2B,SYT3,MUC1,SRSF5,BMP7,ANLN,WBP1,HK2,RNFT1,FASTKD5,SEC23IP,ARID3B,CLK3,PGAM1,NABP1,TOR1AIP2,H2AX,TBCEL,TRIB3,DNAJB1,SMIM7,AMZ2,SLC38A2,ERO1A,GCH1,AMY2A,SNIP1,MTF1,ATXN7L3B,PHLDA1,PTPN22,NAMPT,IFIH1,MAP3K3,F2R,LDLR,RMDN3,MDFIC,MAK,NEDD9,CSTF2T,DLG4,KIN,TARS1,JMJD6,PCNT,MAT2A,TPMT,ADORA2B,MPRIP,CYB5R3,IER2,TAF1D,MT1E,MAPK6,MED10,EVI2A,GPR65,KCTD12,LYST,CLP1,RHOB,MAP3K8,MKNK1,UBE2Z,TRAF3IP2,NFATC1,TGIF1,ALDH18A1,FURIN,NFKBIZ,DNAJB9,U2SURP,MZT2B
GSE19923_WT_VS_HEB_AND_E2A_KO_DP_THYMOCYTE_UP	CUD	3.93E-05	0.000693705	0.954765	165		brain	TWAS	c7	0.954765	1	BTBD1,GPX4,POLR1A,MRPL35,ZMAT3,TUBB,TCF19,TAP2,PSMB9,CUTA,ILRUN,SAAL1,CCNG2,P2RX4,ANAPC5,TACC3,EXOC4,JAK1,DCPS,SLC35D1,NSMCE1,PRR13,ATP5MC2,C5orf34,RP9,ABHD8,PGLS,LSM4,SUPT4H1,WBP1,POLE4,ENO3,RMND1,TMEM160,SAE1,LBR,PNKP,SLC9A3R1,FDXR,MSH2,PDIA4,CYB5A,ACYP1,ACOT13,DNAJC8,ATP5IF1,CMC2,PLCG2,NDUFB10,CCNF,ASNSD1,TMEM106C,UBXN4,ICAM2,RNF145,VAMP1,MRPL51,TMEM223,NDUFAF1,TRIM59,SBNO1,BRCA1,G6PC3,PINK1,MAP2K5,NPC1,RPA3,SUCLG2,HAUS4,LTB4R,SLC16A8,SUN2,SAP30L,LARP1,TRPV2,COPS3,FAM107B,TBCB,CIPC,UBR7,NUDT5,CDC123,PCYOX1,PKIB,TMOD3,MRPL23,TSPAN32,RRM1,OAT,CUEDC2,MAP4K4,ATRAID,S100A13,S100A1,CRADD,RPA1,CGGBP1,CTSH,ING1,DENND5A,MTARC2,PRC1,COPRS,CHORDC1,ASF1A,MRPS21
GSE19923_WT_VS_HEB_KO_DP_THYMOCYTE_DN	CUD	-0.000152443	0.00069407	0.826155	168		brain	TWAS	c7	0.826155	1	KCTD10,FAM216A,ARFRP1,GSTK1,TPK1,PLAC8,IDUA,PARL,NPY2R,ST3GAL6,ADH5,ATP8A1,ANTXR2,OCIAD1,LIMK2,FRG1,RWDD4,TERT,FAM241A,GLO1,SPRYD4,SAR1B,ENTPD1,PGAM1,CRYM,EIF2A,RRP1B,BLVRA,EIF4B,CTPS1,PPIH,CCT7,SHMT1,PRPSAP2,THOC3,COQ7,XRCC5,SAE1,SELENOW,LIFR,PRELID3B,PPIC,PRDX3,CCNDBP1,HEXA,SNX1,DNAJB1,RAB8A,ENTPD5,DLST,ARF4,ACKR1,CD244,CHMP3,SKAP2,ATG5,CRYBG1,QRSL1,CACNA2D3,GLCE,PPM1A,RSU1,PNO1,S100A10,S100A4,PDLIM4,ASNSD1,COL2A1,KANSL2,TRIM13,RNASEH2B,WDR55,GANAB,PSPH,GALK1,ST6GALNAC2,SUCLG2,PSMD13,FARSA,MOCS2,NUP93,TMEM229B,NDUFA10,NF2,GLRX3,LMO4,IRAG2,KRAS,SLC25A3,CTNND2,KCTD12,CFDP1,SERPINI1,ABCB10,SOCS2,CRADD,RXYLT1,ZDHHC14,SNX9,SOD2,BCAS2,PPP1R2P1,ATP6V0A2,NTPCR,NDUFV1,PEBP1,NDUFA9,FCGR1A,SRSF9
GSE19923_WT_VS_HEB_KO_DP_THYMOCYTE_UP	CUD	-0.000176902	0.000693341	0.798611	193		brain	TWAS	c7	0.798611	1	PCGF2,LTBP4,LIPE,COP1,HLA-C,TAP1,COL11A2,FLT3,TCN2,INSR,IL15,DDR2,RAB3B,RYK,ITGAX,CLEC11A,SLC35D1,SCN7A,HCN3,ZMIZ2,UGP2,CSAD,IFIT1B,CDS2,EEF1A2,MRPL49,ABCC6,RAB3A,CRLF1,GMIP,PRKAR2A,SPSB1,NPAS1,GAS8,TMEM266,ZNF106,HPS1,ELK4,CD200,TNNC2,ZFYVE16,DHFR,DEGS2,BPHL,PVALB,TST,NMT2,HSPB8,ZNF213,ROGDI,GLYR1,SEMA6C,IFIH1,ZNF746,RARRES2,MCM6,MAP3K7,ADAM19,CD4,GPR162,ARAP3,MDFIC,ITGAV,CLDN7,CHRNB1,SHBG,CD59,EHF,MR1,JUP,FKBP10,SNORC,KHDC1L,GGCX,AGFG1,COL26A1,IFI27L2,APLNR,ADAM23,ADGRE5,HRK,GSTM3,PHOSPHO2,LY86,CKAP4,MX1,ADCY4,VTN,CSRP2,PTPRK,SMPD2,MYO1D,CMTM4,H19,CD81,NAP1L4,PTTG1,RBP1,SCMH1,MIPOL1
GSE19941_IL10_KO_VS_IL10_KO_AND_NFKBP50_KO_LPS_AND_IL10_STIM_MACROPHAGE_UP	CUD	0.00395669	0.00388193	0.30808	174	0.986354	brain	TWAS	c7	0.30808	1	PWWP2B,GPR35,RCC1L,PTPN12,PDLIM5,GPR15,CPOX,FAM114A1,FBXL5,UCHL1,EAF2,AHRR,EXOC1,TRIP10,SLK,GASK1B,GDF11,SLC44A3,TLCD4,SLC35D1,TRAM2,CSTB,DDRGK1,PRNP,CTSF,NCMAP,GPX1,PDCL3,SNORD89,RNF149,ACSL3,ACSBG1,TRPM4,WDR37,RAB3IL1,GANAB,SMAD9,LHFPL6,KCNK12,CNDP2,KCTD6,VANGL2,IL6ST,MIER3,PLTP,EPB41L2,ZNF565,CLASP2,TNFRSF12A,VDR,TMEM176B,FBXL12,SLC44A2,PAK1IP1,DDI2,KCNAB2,LAMC2,NPR3,NEXN,SGPL1,ARFGEF2,C1GALT1,IER2,ZSWIM4,KCNMB4,NCOR1,TNK2,PAK2,FYCO1,STK31,PGS1,KYNU,MYO5A,AGAP1,PLEKHH2,KLRD1,LMO4,LGMN,SFXN3,GIPR,MYO16,RNASE4,ACVR2A,GPR146,AMZ1,OGFRL1,PTPRN2,PIK3CG,COG5,MYADM,GAD1,GNGT2,SEMA3D,MYOF,TSPAN14,PREP,EMP1,CRTC3,FURIN,IHH,GPSM2,KLHDC1,GAB2,CDC42SE1,ZNF217,TOX2,ENDOD1
GSE19941_IL10_KO_VS_IL10_KO_AND_NFKBP50_KO_LPS_STIM_MACROPHAGE_DN	CUD	0.000222637	0.000963553	0.81727	179	0.0980464	brain	TWAS	c7	0.81727	1	ECHS1,NDUFB5,HCG4,EPHA1,CYP51A1,ATP5PO,EIF4E,POP5,DCK,AGTRAP,RWDD4,MXD4,FHDC1,GLO1,METTL7B,ALG14,C1orf43,GLMP,TRAPPC5,SNAPC2,CBR1,PSMB1,IFIT1,PANK1,MYOZ3,MRPL49,HMGCS1,YWHAQ,HPCAL1,GPX1,STAMBP,SIN3B,MRPL34,BORCS8,SUPT4H1,EDN3,MAN2A1,LAMTOR4,PDCL3,RNF149,IL1R1,ATP5F1A,PIAS2,PRDX3,TOR3A,C20orf96,PLCD3,MRPL35,SAP18,COX6B1,ZFP82,PSMD8,KCTD21,GAB2,SLFN12L,DDT,NDUFB10,TM2D3,ORMDL1,TMEM176A,NINJ2,RNF114,HSDL1,COTL1,CD9,TRMT112,AKAP12,SLC66A1,ECH1,IRAK1BP1,UFC1,GLRX5,NIP7,SHQ1,C19orf53,KCNMB4,NCK1,TOMM22,EIF6,SLA2,C2CD2,BCCIP,NOP16,SDHB,AMPD2,LAMTOR5,ISCU,ZWINT,NAA16,CCDC136,EML4,COMMD7,IPCEF1,ARMC3,SARM1,HTATIP2,OSGEP,DHCR24,RPA1,RETREG1,DNAJC27,ESYT2,PRDX1,ADRA2B,CIAO1,ATP5MC1,FYN,BTBD6,CERS6,ANKMY2,LPIN1,CIB1,AKR1B1,CD247,STARD5,RBM8A,GHITM
GSE19941_IL10_KO_VS_IL10_KO_AND_NFKBP50_KO_LPS_STIM_MACROPHAGE_UP	CUD	-3.05E-05	0.000964083	0.974762	174	0.706273	brain	TWAS	c7	0.974762	1	ADAM8,NME5,TAP2,GRM4,HTR5A,AGA,ATP5PO,PROM1,LDB2,TRIAP1,CFAP251,ZCCHC17,PTP4A2,TMEM54,ZMYM1,PUS10,HSD17B11,LYPD6B,COMMD2,CASP3,TRMT11,MYCBPAP,RALBP1,CFAP410,FRK,DALRD3,MST1,MRPL34,CDH9,DYNLT2B,TMEM216,MORN4,ENTPD7,EFHD2,CD200,ATG3,MOXD1,PARP14,PLEKHJ1,THOP1,TLE5,TSFM,RTN4IP1,NQO2,PLCD4,HAGH,AP1S3,SERPINE2,SETDB2,P2RX6,TTC12,B3GALT1,KCNB1,PEDS1,UGGT2,FNDC9,GCLM,MMUT,TAF11,SLCO3A1,ZNF697,MGAM,CAPZB,MICOS10,PLA2G5,CERKL,ATOX1,MLKL,CDH1,RYBP,CNTN3,C19orf53,ASTE1,SERPINC1,UMODL1,IFITM3,RASSF7,TOMM7,OR52A1,TRIM5,BMP8A,OXSM,GPR75,ISCU,TMEM229B,IPCEF1,ETFB,GRAMD1B,GMPR2,ERCC1,ABHD1,TRIM54,IRAG2,BRI3BP,HDC,SERPINF1,HIC1,FAAH,SNX9,SIVA1,TRAPPC2L,IL1RL2,FAM181B,DPH3,VWA8,NSUN3,HLX,CWC15
GSE19941_IL10_KO_VS_IL10_KO_AND_NFKBP50_KO_UNSTIM_MACROPHAGE_DN	CUD	0.00185087	0.00378866	0.625175	159	0.69677	brain	TWAS	c7	0.625175	1	CUBN,BET1L,TOLLIP,CTSD,ARHGAP45,TLE2,SMURF1,RADIL,PLAC8,VWA5B2,GPR15,FBXO6,CNGA1,WDFY4,FAM241A,GDF11,SLCO2A1,SH3PXD2B,CCDC186,RAC3,PLD3,JARID2,ATG4C,AKTIP,RIN2,MICALL2,TULP3,NBEAL1,DDRGK1,TBKBP1,PITPNC1,COL13A1,MAP3K6,PTGFRN,WDR37,PGAM1,HOGA1,PI4K2A,ABHD14A,IPMK,COCH,TBCEL,IL20RA,TMC5,KDM3A,MKX,TUBB2B,CYB5D2,FAM171A1,B9D1,USP22,VPS39,ERCC5,TMEM176B,CYFIP2,TNFRSF1A,RGL2,IGSF11,F2,LRP4,MADD,MCTP2,LAMC2,RMC1,NGEF,SKIL,ERBB4,BCL2L2,KCNMB4,VSIR,DNAAF4,SWAP70,IRAG1,ARFGAP3,DPY19L3,GOLGA4,CPD,LAPTM5,GPR65,WNT2,DNAJC10,DLEU7,DCC,ABCB10,GAD1,ZNF804A,NCOA1,MYOF,RAB3GAP2,HLX,ETV6,EMP1,SH2B1,PIGZ,RNF6,SNORD89,PCED1B
GSE19941_IL10_KO_VS_IL10_KO_AND_NFKBP50_KO_UNSTIM_MACROPHAGE_UP	CUD	0.00349256	0.00445361	0.432917	134	0.355501	brain	TWAS	c7	0.432917	1	DPYSL4,PWWP2B,RPH3AL,GPR35,BRD2,TMEM130,CHRD,NPY2R,SNHG8,CASP6,LDB2,VGLL4,AZIN2,TBC1D9,GNPDA2,MYCBPAP,TRPM4,GARIN5A,HCN3,RIT1,RAC3,RSPH1,PDPN,SLC17A9,DDA1,BST2,RAB3A,NCAN,DDRGK1,CLDN15,KATNBL1,NEK4,LPP,SLC45A3,RHOBTB3,CTNNA3,DDIT3,HNF4A,NMT2,HS3ST3B1,EXPH5,FBXO3,KIAA1614,HS2ST1,NCDN,NPR3,NEUROD1,KHDC1L,STXBP5L,MAP1LC3B,ZNF469,APRT,LRRC56,PRKD3,UBQLN3,RHBDL2,ST6GALNAC3,EPHA8,GPR75,VCAN,LRRC8C,JSRP1,GNG7,CCDC102A,MAX,CERS4,PTPN5,ACOT1,DNAJC22,ST7L,PPM1J,AJUBA,NYNRIN,NTN4,GDNF,DEGS1,MAP3K8,CHRNA3,SHISA2,NCOA1,SRGN,IFT43,FURIN,CADM2,ABCC9,USP43,ST8SIA3,METTL4,NSUN3,ZNF217,SLC37A2
GSE19941_LPS_VS_LPS_AND_IL10_STIM_IL10_KO_MACROPHAGE_DN	CUD	0.00485324	0.00438634	0.268535	134	0.652943	brain	TWAS	c7	0.268535	1	CALY,ST14,EFL1,ARHGAP27,MYADM,LILRB4,EPS8L1,NEURL3,EPHA1,GUCY1A1,PTPN13,HERC3,BEND4,IQCB1,HPS3,TSC22D2,PSEN2,IL15,PDK2,SEZ6L2,PPP4C,LDAF1,USP31,PNLDC1,FSCN2,SLC17A9,NNT,ATP1B1,SELL,RAPGEF6,TCTA,RNF123,FILIP1L,SH3RF3,SIDT2,PKP4,LY75,CYRIA,PPIC,NT5E,UBXN11,SYTL1,GPRC5C,ARHGEF12,GPR155,MAP3K5,CMC1,TSHZ3,ALCAM,GAS5,IFI44,FHL3,MARCHF3,FCHO2,TMEM171,STK39,TACC2,PID1,PGC,CAMTA1,LPCAT2,TRARG1,DAPL1,LCLAT1,CBX7,ST6GAL1,TTN,UNC5A,N4BP2L1,UST,ZC3H12D,IQSEC1,EML4,CYP2R1,LYSMD2,ALDOC,WNT5B,FARP1,EPHA3,RAB4A,FAAH,FAM3C,PROS1,EXOC6,LITAF,MAN2A2,WLS,MGMT
GSE19941_LPS_VS_LPS_AND_IL10_STIM_IL10_KO_NFKBP50_KO_MACROPHAGE_DN	CUD	0.000163445	0.000695134	0.814109	176		brain	TWAS	c7	0.814109	1	ADAM8,TMEM273,MGAT4B,ABHD16A,HLA-DMA,PLAC8,NFKB1,CRMP1,XBP1,CASTOR1,ANAPC5,PAQR3,AFF1,C12orf75,RPL17,KAT2B,ENTPD1,INPP4B,PRNP,SFT2D2,HINT1,RAPGEF6,DCTN1,FILIP1L,MATK,FN1,ITGA6,LBR,HOMER3,AKAP11,ARL5B,TRPM4,C3orf18,IL17RB,PDGFD,CAST,ITGA1,GPLD1,RPL14,SLC38A2,COBLL1,BHMT2,NEB,SLC44A2,PLEKHG5,ARNT2,PON3,CASS4,SLC22A5,KIF3A,RPS23,SERINC3,TNFRSF18,SKIL,CAPG,FBXO17,KLF11,FAM107B,IFITM2,IFITM3,TSPAN4,SLC29A1,BMPR1A,AP5M1,NAGA,PHETA2,GSTM3,CSF1,STX1A,DNAH7,KLRK1,FGL2,RPS6KA5,AJUBA,LTB4R,LGALS1,PLA2G6,RNASE4,KCTD12,ACVR2A,PTPRK,LGALS3,MYADM,TRAF6,PROS1,SV2C,IQGAP2,RRAGD,DENND5A,SWAP70,PRXL2A,MCCC1,TBC1D32,IL1RL1,PTGER4,TUBE1,ECM1,MIPOL1,GPR137B,DUSP16
GSE19941_LPS_VS_LPS_AND_IL10_STIM_IL10_KO_NFKBP50_KO_MACROPHAGE_UP	CUD	-0.000119444	0.000962133	0.901201	195	0.99592	brain	TWAS	c7	0.901201	1	ARHGAP28,CD8A,RNF130,ZKSCAN3,RNF39,SMURF1,CDK6,RPL9,RELL1,DNAJB14,CPOX,CD38,FAM184B,CXCL11,FBXO44,PDPN,RBPJ,STIM2,CP,AHRR,RSPO3,GASK1B,ADAM15,TRAPPC10,TMEM17,EBF4,PRNP,ERBB2,CTSW,CTSF,NCMAP,RIN2,EIF2AK4,ACSBG1,C3orf70,PRR12,FADS1,RAB3IL1,BAP1,DDX5,ITGB4,EXOC7,STON1,ZNF467,TMEM176B,TMEM176A,KCTD6,VANGL2,CAPG,GLCE,L3HYPDH,ARHGAP18,EPB41L2,GLB1,CLASP2,SEPTIN10,OSBPL1A,POGZ,FNDC3A,RAD52,ERBIN,FARP2,DDI2,NPR3,TOX2,SDC4,ZFP90,RGMB,PIGL,TNK2,FYCO1,CMTM3,AP5M1,KYNU,CYP1B1,LRRC8C,FUT8,PDE3B,MYO5A,SCN3B,SIAE,RNF149,SPATA1,SLC5A9,GIPR,MYO16,ATRAID,RNASE4,GPR146,AMZ1,C5orf49,STXBP5,HTR1F,PIK3CG,PPP1R16B,SERAC1,PROS1,SEMA3D,MYOF,SFMBT2,FANCI,NGRN,CRTC3,FURIN,INHA,KCNA6,GPSM2,IL6ST,ATP13A5,GAB2,PDE4DIP,FOXK1,MAEL,ENDOD1
GSE19941_UNSTIM_VS_LPS_AND_IL10_STIM_IL10_KO_MACROPHAGE_DN	CUD	3.37E-05	0.000691331	0.961082	195		brain	TWAS	c7	0.961082	1	TUBGCP2,C2orf69,MRNIP,RHBDD3,TRIAP1,SRSF9,PSMD9,CCDC62,DCK,PRDM8,HEBP2,ABRACL,CBR4,CKAP2,NCOA7,CDKN2AIPNL,EME1,POLD1,TRMT44,PPA2,CHTOP,BLVRA,KIF20B,PPIH,CDCA5,TDP1,FILIP1L,PRKCA,SKA2,EPDR1,CENPJ,CENPM,BUB1B,ZFYVE19,PPIC,C1orf112,RPA2,TMEM109,EML3,MSH2,TPGS2,POLE,GBP7,PDHB,PRKAG2,GALNTL5,XRCC2,GEN1,ZNF619,PRIM1,AKAIN1,SERPINB9,SPECC1L,TICRR,SUCO,KIAA0040,MEAF6,CDCA8,SF3A3,UTP11,ARSB,SOWAHC,GLIPR1,E2F7,SERPINE2,OR10AD1,IFIH1,CCDC77,STK39,FBLN1,MBTPS1,COTL1,CD9,WDR90,PASK,CERKL,APIP,CBX5,FIGNL1,DIAPH3,TIPIN,AFMID,RNF26,LSM2,PIP4K2A,THOC7,TRAF5,VRK1,RIN3,RAD54L,NSUN4,PDZK1IP1,RFC4,SLF2,LPAR3,MCOLN3,SPAG5,IRAG2,DCP2,ATAD5,COG3,LRRC40,ANKRD27,MRPL39,MUTYH,CMTM7,LITAF,PLXND1,TMCC1,TMEM18,RFC5,VSIG10,C2CD5,POLE2,MTR,FANCF
GSE19941_UNSTIM_VS_LPS_AND_IL10_STIM_IL10_KO_MACROPHAGE_UP	CUD	-5.20E-05	0.000694609	0.940369	183		brain	TWAS	c7	0.940369	1	CDKL2,SMURF1,PLAC8,KLHL6,TLL1,ERP27,FAAP20,CNGA1,WDFY4,GNPDA2,SLCO2A1,SH3PXD2B,ALDH1L1,RIT1,SLIT2,KCNIP4,MYO15A,MEIKIN,COL16A1,FRK,PTPRA,DDRGK1,GREM1,VSIR,ANAPC16,MAP3K6,UPP1,ERN1,FAM177A1,PPFIA4,SKAP2,TAX1BP1,FAM220A,ITGB1BP1,C2orf50,ABAT,STX7,SMAP2,GSDME,MOB3A,SIRT6,FN3K,PLCG2,BICDL1,TMPRSS5,RAD52,SP110,TNFRSF1A,NAPA,MDFIC,COL11A2,CHST8,HPN,ALOX12,DNAJC16,NECAP2,TNFRSF25,ASB4,PMP22,LRP4,MCTP2,DNAJB4,SNAPC1,ZFP90,ZC3HAV1,MYL9,GIPR,B4GALNT4,TSPAN4,CHID1,VEPH1,DRD1,CNTN3,ZC3H12D,OSBPL10,MPP4,KLRK1,PCED1B,CACNB3,SPATS2,PAMR1,CCDC88C,LTB4R,ARID5B,TRIM54,SSH2,MPST,SLC39A2,AMZ1,SMTNL1,PTPRK,EDNRB,MIR22HG,SHISA2,DZANK1,NCOA1,UXS1,IL12RB2,NAPB,SATB1,FGF23,ABCC9,VWA8,PTPN14,PANX1,CCDC40
GSE19941_UNSTIM_VS_LPS_AND_IL10_STIM_IL10_KO_NFKBP50_KO_MACROPHAGE_DN	CUD	-6.12E-05	0.000693516	0.92971	180		brain	TWAS	c7	0.92971	1	ST8SIA6,RTEL1,SAMD10,TAP2,AGA,SH3TC1,HSD17B11,HERC6,MTMR3,PPEF2,TRIAP1,DYNLL1,XPO1,GATB,PROM1,MFSD13A,CASP3,TTC39A,CYB5RL,CENPW,PPP4C,INPP4B,NUDT6,PPA2,ANXA6,PRADC1,SERINC2,PTP4A2,CALHM6,TTI1,OAZ1,GNA15,RERE,CHADL,ITGB3,MCMBP,MORN4,ERLIN1,TRIM47,MSH2,GALNTL5,DCAKD,CHML,ALCAM,OAS3,SFTPD,SH3D21,GLIPR1,OSBPL8,AP1S3,SERPINE2,PHTF1,ORMDL1,TTC32,DPP4,LRRN2,NINJ2,DCAF7,PDE8B,UGGT2,CENPQ,KIAA0753,FAH,KRT31,BRCA1,RNASEL,ACSL6,JADE2,PKIG,MLKL,SAMD9L,AGFG1,IFITM2,IFITM3,IFI27L2,ARL10,NUP210,PLEKHH1,IPCEF1,RRM1,HERC1,GRAMD1B,IRAG2,S100A4,CDK1,ADK,CRADD,SGSM2,METTL16,SLC7A9,DROSHA,IPP,FAAH,SNX9,SIVA1,ABRACL,BVES,FAM83G,SREK1IP1,PTGER4,UBE2I,CENPN,ERO1B,SMPD4
GSE19941_UNSTIM_VS_LPS_AND_IL10_STIM_IL10_KO_NFKBP50_KO_MACROPHAGE_UP	CUD	-0.00023454	0.000571057	0.681284	174		brain	TWAS	c7	0.681284	1	SDCBP2,C2orf69,HLA-A,RHOH,IGFBP7,SPON2,KLHL24,SETD7,IFNAR2,ART3,PRKCB,FBXO6,WFS1,PSEN2,FAS,ITGA7,QPRT,GPRIN3,INPP4B,GPX3,PNRC2,MAP4K5,ENGASE,S1PR1,CRIM1,RPL37A,VIPR1,SCRN2,USP8,PTOV1,MGAT5B,HEXA,STOML1,NISCH,ARMC7,GSG1L,BTBD16,C6orf118,PMM2,RUNDC3A,SSTR1,SLC25A29,SHPK,RGS9BP,LGI4,BICDL1,SH3D21,GNL2,PAWR,AIFM3,ANKK1,PLEKHA6,MRC2,TANC2,ADAM19,PTPN2,CASP9,GCOM1,SEZ6L,FGF11,CORO2B,PDLIM4,MXRA8,SDK1,KCNMB4,GMFG,UQCC1,KRT31,HAP1,PMEPA1,USP45,PRAM1,CCDC65,PHLDB3,MCOLN2,PROCA1,EML5,NTSR1,FBLN7,SLC43A1,MTLN,ADK,DPP10,SNX9,NCOA1,DTNB,PRXL2A,FRAT1,FRAT2,AIG1,ANKRD55,ACTN1,CDYL2,ACTN2,AMER3
GSE19941_UNSTIM_VS_LPS_STIM_IL10_KO_MACROPHAGE_DN	CUD	1.07E-05	0.000696662	0.987781	154		brain	TWAS	c7	0.987781	1	ST8SIA6,ZFAND4,TMC4,C2orf69,CD83,IL10RB,ANTXR2,HS3ST1,S100PBP,AK2,CNIH3,PARP1,ADGRE1,NCOA7,TRMT44,S100A8,CHTOP,MORC3,URGCP,OGDH,IFIT2,PRDM2,NME7,PHC1,CALHM6,MST1R,HAUS8,EPDR1,B4GALT4,CDC25B,IVD,DEF8,ITGB3,AFF3,SFMBT1,IL17RB,FAM20B,ENTPD5,PDHB,CFAP20DC,CD84,ZNF619,MEIOB,PAQR4,STK39,FBLN1,SMARCA4,HNRNPUL2,DHX34,TRIM59,ZKSCAN8P1,CEP192,ANKRD29,CDH1,EMSY,SLC4A7,SERPINC1,UBR7,OTUB2,RASA1,RPRD1A,CEP70,AFMID,SHLD1,PDE8A,KYNU,CACNA1E,ANKRD44,CAVIN3,TRAF5,IFT172,DCP2,TRIM44,GCAT,EVI2A,WLS,LRRC40,OSGEP,PDE1A,CEP89,MRPL39,PRKAR2B,COG5,NSUN4,USP47,TEAD1,TBC1D30,BCAS2,ANKRD6,SFMBT2,ARHGAP19,CST3,LSP1,SIAE,VSIG2,TNFAIP8L1
GSE19941_UNSTIM_VS_LPS_STIM_IL10_KO_MACROPHAGE_UP	CUD	-0.00327617	0.00399769	0.412492	165	0.873152	brain	TWAS	c7	0.412492	1	PWWP2B,CUBN,BET1L,TSPAN4,CTSD,STAC2,RGS19,FABP1,ZMAT3,GFPT2,HLA-G,SMURF1,NYAP1,PLAC8,AFF1,UCHL1,MAN2B2,WDFY4,SMOC2,TTC39A,GNPDA2,TIRAP,S100A4,RIT1,ACLY,DSCAM,CLEC12B,KLRD1,KLRK1,TCTA,SEMA3B,PARP3,BMERB1,RAD52,TULP3,GIPR,PNMA8A,PTPRA,PAK6,RHOV,PGAM1,FAM177A1,GRIK4,TBCEL,PM20D1,TAX1BP1,LNPEP,THNSL1,MYLK2,RIMS3,SERPINB1,FN3K,IFT57,GNB1L,REPIN1,MARCHF10,TNFRSF1A,CD14,PCDHAC1,MDFIC,PIGK,STK25,MORN3,CCNG1,TEKT3,MCTP2,WBP2,PGS1,FTCD,TRPC4AP,MYL9,ETV6,MMRN2,VEPH1,IL27RA,CNTN3,KDSR,ZC3H12D,IGFBP3,HERC1,PPP1R13B,LAPTM5,EIF5A2,GPR65,WNT2,AMZ1,SERPINF1,LRP3,TMEM30A,NCOA1,CRIP2,SWAP70,FAM234B,IL12RB2,OXNAD1,SATB1,TSHZ2,SNORD89
GSE19941_UNSTIM_VS_LPS_STIM_IL10_KO_NFKBP50_KO_MACROPHAGE_DN	CUD	0.00010051	0.000569616	0.859939	205		brain	TWAS	c7	0.859939	1	CYP2E1,PTPN20,ST14,TMC4,C4B,IP6K3,CDK6,MAGEF1,SH3TC1,FAM184B,NF2,MTMR3,CXCL11,VNN2,EYA4,HLCS,TRIM2,NEUROG2,SMOC2,ZFP2,TTC39A,NCOA7,NRP1,PHLDA2,OSBPL5,TRIM68,ACAT2,MEIS1,ADAR,BCAN,NTRK3,OGDH,UGP2,CSAD,VPS16,ADAM33,TMEM230,ERBB2,KANK4,SAV1,COX17,TMC2,EIF2AK4,DDX1,COMMD10,AKAP11,NRG4,ZSCAN29,TRIM69,ZNF467,ABCB8,TAX1BP1,HTRA1,MYLK2,RIMS3,GPRC5B,ENTPD3,TCF3,B4GALNT1,MSH3,CHML,DPP9,GLB1,ANKRD45,SLC9A3,OR10AD1,CCDC65,PELI2,MARCHF10,IQGAP2,PDE8B,CARM1,PCDHB15,TRIM59,ZKSCAN8P1,PGAP6,CLCN7,STARD4,CEP192,LANCL2,SLCO1A2,METAP2,CEMIP,CTC1,SULT2B1,ANKRD29,ATG10,CYGB,SLC43A2,TIAM1,CBX7,CEND1,H19,AQR,SESTD1,CFH,CROCC,SYN3,ARHGEF3,PLEKHH1,POLR3B,CLEC7A,GSAP,STK32A,AACS,DCC,LCP2,TMCO1,DROSHA,VIPR2,COG5,MAST2,PROS1,SYT6,BCAS2,KBTBD12,LPIN2,ALDH3A1,PTGER4,ATP2A1,KHSRP,NUDT17,CFAP20DC,SNX5,SIAE
GSE19941_UNSTIM_VS_LPS_STIM_IL10_KO_NFKBP50_KO_MACROPHAGE_UP	CUD	-0.000277942	0.000693226	0.688464	176		brain	TWAS	c7	0.688464	1	PTER,ST8SIA6,COTL1,TMC4,MRNIP,CD83,CD38,GRK4,ARHGEF16,ADGRE1,HEBP2,CST3,ABHD12,GINS1,LRP2BP,NRP1,PPA2,BLVRA,URGCP,PPIH,PRDM2,EFHD2,PRADC1,TDP1,SKA2,B4GALT4,CDC25B,AP4M1,CENPJ,CENPM,BUB1B,IVD,CIB2,FADS1,INCENP,EML3,FAM20B,ZXDC,FAM110A,TPGS2,PCSK1,AKAIN1,L3HYPDH,NMT2,TICRR,UTP11,CEPT1,RAP1A,CCDC77,SPC24,ZNF606,IFT80,ZKSCAN8P1,MGAT5B,PPP1R7,CDKN2C,PARPBP,APIP,TERF2,CBX5,TRAPPC12,SLC4A7,TYMS,DEAF1,LSP1,RASA1,TFB1M,SHLD1,KYNU,LSM2,LRRC8C,TEPP,RIN3,SLF2,XRCC1,LPAR3,NUFIP2,EVI2A,E2F7,OSGEP,SUPT16H,MDM1,CENPH,TTYH3,CDK1,RAD54L,USP47,TBC1D30,BCAS2,CMTM7,ANKRD6,LPIN2,DPF2,ACY3,ADAMTS6,ANP32E,CDC42SE1,CENPN,SUCO,ZNF217,SIAE,TMCC1
GSE20151_CTRL_VS_FUSOBACT_NUCLEATUM_NEUTROPHIL_DN	CUD	-0.000262986	0.000962565	0.784689	167	0.255286	brain	TWAS	c7	0.784689	1	CNN2,MYOT,DPP6,DNAJB14,MGST2,SLC2A9,PIGG,SEPTIN11,RNF4,GABRB1,ITPKB,GUK1,HSD17B7,ANXA5,CAMLG,ANAPC13,THUMPD1,UQCRC2,UBE2K,PTEN,IFIT5,CDS2,MED6,SS18L1,TCFL5,USP32P2,PEF1,SOS2,CA4,BAZ2B,CD302,DEF8,VIPR1,HIGD1A,ANO10,GABPB1-IT1,STMN1,CD52,YIPF4,RASL12,TDG,IKZF5,BPTF,ZNF140,PSMA2,HSPBAP1,SAP18,CORO7,DDIT3,NQO2,HSPA13,WDR45B,USP22,SCAMP1,MARCHF3,CASP7,MDM4,GRIK2,REPIN1,SMARCD2,POLR2G,AGPAT1,RGL2,CCND3,CD59,MGAM,GNPAT,SDC4,PRMT2,ODR4,KHDC1L,UCHL5,VPS11,S100A12,HAX1,KLF11,GALNT1,WNT5A,ITGA2,CEP68,PSME4,GLRX3,YIPF1,ATP5MJ,YTHDC2,H1-0,NUP133,ARHGEF40,LARS1,SLC25A24,WDR47,SLC35A1,KTN1,FAAP24,SENP6,NFATC1,TXNL4A,PRC1,SATB1,PARP8
GSE20151_CTRL_VS_FUSOBACT_NUCLEATUM_NEUTROPHIL_UP	CUD	9.15E-05	0.00069348	0.895059	174		brain	TWAS	c7	0.895059	1	LILRB1,MCUR1,MDC1,PSORS1C1,RABGEF1,SMIM14,UCHL3,CAMKK2,HGFAC,TACR3,DENND1C,PALLD,BTNL8,ENTPD1-AS1,PDK2,SLC22A1,ADAR,CCDC40,CCDC57,CFAP410,ETNPPL,FBXO41,MAP3K11,LUZP2,HMGCL,KPNA6,CDC25A,P4HTM,INSM1,USE1,MRPL34,PARN,HDGF,EPHX1,CUL7,TBC1D2B,SLC15A3,STAT1,BAZ1A,LOX,MOXD1,MKRN7P,MBD3,ALCAM,COL9A1,APOL3,TXN2,MYO7A,MAP3K9,AP2B1,DARS2,GCH1,AGT,IGFALS,MLST8,PAQR4,MYH15,IFIH1,PTCD2,ARAP1,PHKG1,SEZ6L,TUBG2,CNTNAP1,ATG13,BCAT2,SZT2,AKR1A1,PCBD1,RHBDF2,DNAH17,SLC28A2,SQOR,OR3A2,ZNF749,UPK1A,SERPINC1,IRF7,VASH1,GSTZ1,RUBCNL,RRP7A,TSSC4,GINS3,UTP20,LDB3,DLEC1,TSNAXIP1,ZNF202,SPATA1,GIPR,TRAF4,SLC43A3,CPLANE1,GPR39,PRR5L,TSPAN14,PWAR5,CAMK4,ECE1,PTPN14,MGMT,CCSER2
GSE20152_HTNFA_OVERXPRESS_ANKLE_VS_CTRL_SPHK1_KO_ANKLE_DN	CUD	2.56E-06	0.000964693	0.997885	169	0.623645	brain	TWAS	c7	0.997885	1	KLRC3,PRR4,GLOD4,GPX4,SS18L1,PCMTD2,HLA-F-AS1,VWA7,SAP30,MGST2,MSX1,ZNF330,GLRB,HSD17B6,MYOZ2,NUDT6,OSBPL11,C11orf71,YY1AP1,BCAN,CLEC4M,AEN,MED6,RMND5B,LINC00339,HMGCL,S1PR1,ABHD8,PRPH2,ARHGAP11A,F5,IDH3A,GTPBP10,CFAP70,CYP1A1,SLC30A6,GLT8D1,ATP5PD,TMEM94,ALDH5A1,H2BC4,CFB,BCAS3,BRIP1,ASPA,GPI,LIN37,CBLN1,BICDL1,WDHD1,ZPR1P1,TMED1,PRKCSH,ADRA1B,TKFC,ASRGL1,MFF,PID1,KIF17,IMPDH1,CPA4,CDKN2C,NBR1,PSMC3,PTPRJ,VAMP2,MYBPC1,DOP1A,MYNN,TRAK2,CBX5,TUBA3D,LYPD1,GSTZ1,GPNMB,SERPINI1,SERHL2,LAMTOR5,DENND2D,MLXIPL,TUBGCP5,GNB5,DCHS1,GRAMD1B,ALDOC,RNASE2,ME3,MTPAP,VIPR2,PRDX1,CDH8,LEMD3,TM7SF3,RRAGD,LTC4S,SH2B1,RPL36AL,CD2BP2,RGR,P3H1,ERMAP
GSE20152_HTNFA_OVERXPRESS_ANKLE_VS_CTRL_SPHK1_KO_ANKLE_UP	CUD	-0.000213761	0.000966527	0.824965	167	0.591142	brain	TWAS	c7	0.824965	1	TRDMT1,PHLPP2,R3HDM4,CDKL2,GAK,MFSD10,NDRG4,PXN,RGS12,CRABP2,ETV7,TSC22D2,S100A6,CHRNB2,PDE9A,PRDM2,TVP23B,MICALL2,TSPOAP1,KCNN4,PVR,TMEM39A,OSMR,AKAP8,ASCC1,GLS,ZNF140,EIF2B2,ARF4,METTL22,CHPF2,CAPN5,GRAMD2B,GNL2,MTF1,PGBD5,LRRFIP2,SCN11A,RABGGTB,SNAI1,PTPN1,RPL23AP7,ZSCAN18,KCTD15,ELP5,VAMP2,SNED1,RND2,HS2ST1,SNAP91,PPIF,PLA2G4C,FCGR2C,KHDC1L,NFKBIB,TNK2,ITCH,FER1L4,ARHGAP33,FASTKD2,STX1A,GFPT1,RAB22A,MED17,COPB1,KLRD1,DAPK2,TRIP11,ZNF365,KLC1,NFATC4,SDC3,FGF7,PICK1,CSF1R,LAMA5,FARP1,ZNF611,GJB5,TTC4,LXN,FBXO28,CNIH4,CLMN,FAM3C,PPFIBP1,GPRC5A,LPIN1,MTRF1L,ACTN2
GSE20152_SPHK1_KO_VS_HTNFA_OVEREXPRESS_ANKLE_DN	CUD	-0.000655499	0.000963704	0.496386	165	0.670319	brain	TWAS	c7	0.496386	1	CYP2E1,AATF,MAML1,ZSCAN16,TRIM26,ORC5,GTF2I,PPAT,ABCC5,CASP6,XPO1,TMEM63A,PARP1,ARFIP1,ESYT1,EI24,RNF8,DCLRE1A,EFNA3,CCNA2,SS18L1,TCFL5,ASB1,ZNF177,NME6,NVL,CENPJ,CHRM5,SYNE1,ZNF33B,NUDC,HPS1,GRIN2C,FDXR,SMIM7,PDIA6,IMMT,TMX4,FOXRED2,NUP205,ZBTB18,ADSS2,ADORA3,TARS2,ANXA9,SUPT20H,UBE2L3,AGGF1,ZNF551,SLC2A4,SENP3,DNAJC16,CROCCP2,NAGLU,TUBG1,AARSD1,PSMC3,PTPRJ,CAMK2N1,ZNF665,CBX5,RPL26L1,APOBEC3C,MIEF1,CNOT8,SNAPC5,FIS1,GLYR1,HSD17B4,ZNF22,TMEM80,BMPR1A,PACSIN2,ARHGAP25,TRMU,TNPO3,DNAJC22,YIPF1,ETHE1,ZNF45,ATXN7L3B,DTWD1,PCYOX1L,TMEM231,POLR1B,ORC4,SLC35A1,HS1BP3,PIK3R3,KIFBP,GTF3A,RUVBL1,DDX11,PEX3,TRMT61B,MGMT
GSE20152_SPHK1_KO_VS_HTNFA_OVEREXPRESS_ANKLE_UP	CUD	-8.56E-05	0.000495094	0.862733	213		brain	TWAS	c7	0.862733	1	RASGRF1,MICA,DDX39B,NOTCH4,CCZ1B,ADAM29,PAQR3,CLCN6,DCLK2,RGS12,YWHAH,CDH18,KCTD13,DNAH3,MYH14,PPP4R3B,EFEMP1,ICOSLG,RAPGEFL1,CAVIN1,BLZF1,PDLIM7,MTHFD2,TFG,NPIPA1,PKD1P6,NDE1,NECTIN2,PATJ,GATAD2A,FADS1,NISCH,BAZ1A,EFHD2,CASP9,APOBR,KYAT3,ACYP1,YOD1,DBF4B,ASL,SEC63,KIF21B,PTPN7,RPS13,HPS5,MAP3K3,FAM118A,RNASEH2B,MLF2,MAPKBP1,ZNF154,ZNF587,LTN1,CXADR,KCTD15,VEZT,RTF2,RYR1,LRRC1,USP6NL,TSPAN9,SLC7A8,CBX6,SOGA1,ZNF22,RSL24D1,MMD,DBT,SCIN,OGFOD1,RDH11,RAB15,MICAL3,LRP8,CYP4B1,KLC1,TTLL7,YTHDC2,POU6F1,SRSF11,CFTR,ZNF611,SLC35F2,GUSBP14,GNA12,TMED7,PDLIM1,EMP2,REPS1,ROCK2,LPIN1,MTRF1L,RGS17,TMEM140,NOX4,ANKRD55,PHLDA2,CHRNA10,MAPK8IP3,CDC42SE1,NBAS,SERPINB2,ROBO3
GSE20152_SPHK1_KO_VS_WT_HTNFA_OVERXPRESS_ANKLE_DN	CUD	-0.000217759	0.000956031	0.819822	204	0.846913	brain	TWAS	c7	0.819822	1	CYP2E1,WDR25,CPEB1,KIAA0513,MED16,TCAF1,ETFDH,GAS2L1,YWHAH,MLEC,PSMD9,EXOC1,ARFIP1,CENPC,ESYT1,PIP4K2C,RSAD1,PAGR1,ZNF646,EI24,RNF8,EFNA3,SLC38A10,FN3KRP,ARHGEF18,DOP1B,PSMB1,PPCS,TCFL5,PAAF1,MOGS,BARD1,ATIC,BAZ2B,PMS2P1,ZNF14,ZNF682,AVEN,NUDC,BBS4,MPI,SNUPN,TTBK2,SLC30A6,HPS1,GNL3,GRIN2C,ATP5PD,H2BC4,RBBP5,PLEKHA1,ZDHHC4,RPA3,CD164,CDK19,PPOX,CLUAP1,AKAP1,OSER1,PTER,IMPACT,GOLPH3L,TUFT1,SUPT20H,DCAF7,LBHD1,FES,SLCO3A1,CEP192,JUP,TUBG1,AAGAB,GIGYF2,CSE1L,ZNF665,C19orf53,MTHFD1,TST,MIEF1,TDRD3,CPNE1,PTPN18,TNFAIP8,ALOX5,MOCS1,UBR7,C19orf54,GDI2,FAM136A,NAA16,CAND1,DNAJC22,SCP2,CPT2,YIPF1,ZNF180,YTHDC2,RAB11FIP4,FBXO38,PCYOX1L,NDRG2,ORC4,GGPS1,CPPED1,SLC35A1,MTRR,GALNT10,NUP133,FTO,HS1BP3,ANKRD27,PIK3R3,RXYLT1,KIFBP,EIF2B1,PEX3,DNPEP,TELO2,TRIM24,C17orf75,GPSM2,SREK1IP1,PTTG1,MCM9
GSE20152_SPHK1_KO_VS_WT_HTNFA_OVERXPRESS_ANKLE_UP	CUD	0.00489104	0.00354445	0.167612	172	0.693886	brain	TWAS	c7	0.167612	1	CMKLR1,CORO1C,EPS8L1,EIF2AK3,G3BP2,RBM48,PLAC8,NKX6-1,ST3GAL6,EIF4E,RNF10,NPY5R,PYGB,MAPK8,ANXA5,STX4,PDLIM3,SORBS2,PRDM2,SRSF5,SFT2D2,RAPGEF6,MACO1,SDC3,NKAIN1,MICALL2,RANBP2,CD82,NUP88,TMEM39A,ASCC1,SEMA6A,PRKCD,H2BC4,KPNA2,ZC2HC1C,ARHGEF7,RHOBTB3,ARF4,CHPF2,KIF25,TSPAN31,CHSY1,RTL10,RABGGTB,TNFRSF1A,ZNF274,DLG4,ELP5,KDM6B,KRT83,SELENOF,HS2ST1,PLA2G4C,RRP15,NPIPB15,PCBP3,FCGR2C,BDKRB2,KHDC1L,AGFG1,UPK1A,ENOSF1,FBLN5,MOAP1,TASOR2,TMC6,DNAH17,BCL2L11,TAB2,RAB22A,MED17,COPB1,ITCH,EIF6,LRRFIP2,SGMS1,ZNF365,TTC4,DNTTIP2,FBXO28,CNIH4,PIK3C3,STK38L,PPFIBP1,CEP170B,NR3C1,NRIP3,ZNF143,LIG3,GPRC5A,LPIN1,RGS17,RCN1,ATP6V0A4,PHF14,ACTR10,PPP1CB
GSE20198_IL12_IL18_VS_IFNA_TREATED_ACT_CD4_TCELL_DN	CUD	0.000186668	0.000694304	0.78804	178		brain	TWAS	c7	0.78804	1	MIER2,BTNL2,PPP1R2P1,RELL1,MAP9,EIF4E,UTP3,DCK,FAM149A,TACC3,JAK1,ISG20L2,TCP1,RRP1,MFSD5,CCNA2,CDC42BPG,EHD1,ALKBH5,TVP23B,EEPD1,VCPKMT,C3orf62,TGM2,SNHG17,NUP107,WDR12,TEX55,UBOX5,CENPJ,TRAK1,KIF15,NRG4,RCN2,IDH3A,PPP2R1B,NUP62,WDR37,R3HCC1L,STAT4,SLC35B3,EPS15L1,TRIT1,NFYC,REV1,FITM2,ZFP82,CMTM6,PDCD6IP,TECPR1,PDCD6,NUP133,ARV1,PNO1,TUFT1,PTPN22,MEF2A,PHF23,GPR153,TFIP11,RNF125,SLC22A5,TMEM125,ACOX1,RNF157,CGAS,ADAM10,VPS11,TES,SUPT5H,PLEKHB2,NOP16,AKR1C3,IL15RA,LGR6,FAM174A,CCDC169,MED17,RIMOC1,NRBF2,RPS6KA5,KCNC2,ACVR2A,HDC,CD164,CPLANE1,TRIM27,GORAB,YIPF5,HECA,LIN28B,DDX55,ZDHHC14,VPS33B,MYO1D,CCND2,NDUFAF4,YARS2,ATMIN,DCT
GSE20198_IL12_IL18_VS_IFNA_TREATED_ACT_CD4_TCELL_UP	CUD	0.000167971	0.000957793	0.860787	185	0.523884	brain	TWAS	c7	0.860787	1	EXOSC5,CYP51A1,HELB,AP1B1,YWHAH,SPPL3,GABRD,C1orf174,TIFA,UCHL1,GATB,ARFIP1,SFXN2,ARHGAP22,ARSK,GLRX,GUF1,STX4,TRIM68,CLHC1,BIN1,TRAM2,SMIM30,POLD2,CSAD,HIVEP3,PPIH,IDH3B,RASSF2,COX16,SF3B2,SCLY,DMAC2L,TMA7,RNF123,NDRG3,TTI1,SLC39A3,ZFR2,GCFC2,ZC3H12D,MTHFD1L,RMND1,PARVG,CNPY4,DYNLT2B,SPPL2A,NUDT13,PAFAH2,CCNDBP1,FADS1,GANAB,PRKCD,ZXDC,TPRA1,XPO6,SLC52A3,ZDHHC4,MRS2,C6orf62,STMP1,RPUSD3,INPP5B,FLYWCH1,VPS39,HMG20A,PHTF1,RCBTB1,PRKCSH,ZMAT2,ZNF606,METTL26,KCTD11,PSPH,KCNAB2,ASB4,UPF3A,RAP2B,PLEKHA5,RPS8,TTC26,BCL2L2,PCK2,VAMP4,LGALS1,RPL3,IFT46,THY1,OPA1,ZSWIM7,POLR2I,NUDT12,TFB1M,SMCO4,TMEM60,GIT2,MEDAG,BRCA2,ALDOC,KLF7,IKBIP,CBFA2T2,DNAJC10,ARMC2,CCDC6,OSBPL7,SKAP1,FRA10AC1,UXS1,MMS22L,MGMT
GSE20198_IL12_VS_IFNA_TREATED_ACT_CD4_TCELL_DN	CUD	-0.00747302	0.00402326	0.0632467	144	0.290337	brain	TWAS	c7	0.0632467	1	PTPN20,PLEKHM1,ABCC5,GOT2,NADK,LIMK2,HLTF,TMEM165,LIPA,VPS36,ACAA2,ZNF354C,GDPD3,SETD1A,CEP131,RFNG,DDRGK1,CDC25B,PRNP,NCKIPSD,ZNF236,RASGEF1A,PARN,CD82,ATG13,TRAPPC6A,VAPB,MAN2A1,MTOR,PYCR2,SPATA33,KIFAP3,PDIK1L,NUCB1,VPS37C,KDM5B,H2BC5,TMEM51,TPRA1,TCIRG1,C11orf24,MAP3K5,DDHD1,BRIP1,ZFP30,AFG1L,AP3B1,ARSB,TECPR1,RIF1,VPS41,MAP3K3,LIMD2,DDX42,TNFRSF1A,ACADVL,FBXO3,VOPP1,ICMT,NUDCD2,KRT80,RETREG3,VAT1,ZMIZ1,PINK1,TRARG1,CGAS,METTL15,MAP1LC3B,TIAM1,CPXM2,ITGB2,MCAT,SLC25A24,STRIP1,SASS6,AAK1,PTPN12,SACM1L,TNIK,PLK2,CDK1,SVIL,NCOA1,TMEM132C,NCK2,UXS1,LSP1,SDR39U1,GPR137B,GPR180
GSE20198_IL12_VS_IFNA_TREATED_ACT_CD4_TCELL_UP	CUD	-5.69E-06	0.000568741	0.992019	211		brain	TWAS	c7	0.992019	1	PDPR,TXNL4B,CWC25,EXOSC5,TMC4,NSFL1C,NOP56,RCC1L,TMEM120A,FOXK1,RADIL,ZDHHC4,SLC9B2,SETD6,SUPT3H,GINS1,GUF1,ERBB3,ALG14,EIF2A,ACSL5,RIT1,UBQLN4,PPIH,JARID2,YTHDF1,EHD1,ZDHHC24,ATG16L1,ZNF627,RWDD1,TDP1,SMIM7,USE1,LSM4,EIF3B,PLEKHJ1,DOHH,TRIM37,GSK3B,FSTL1,CENPJ,DYNLT2B,CEP19,METTL18,NOP10,ANAPC16,MTFR1L,FRMD6,ATF5,STAT4,CRELD1,NUP85,ACOX1,TPRA1,C10orf88,GIPC1,DNAL1,GLRX,ERAP1,FPR2,SLC25A26,RNF103,ARV1,TRIM67,PTPN22,WDR75,IFT57,EMC1,MRTO4,TTC1,ZNF606,PPWD1,SEPTIN2,DENND11,RAB5C,HDAC5,ARHGAP1,COX15,CUTC,VMAC,APIP,MAGI2,SMIM1,C1orf174,LSS,CRK,PPIL3,RPL3,MRPL22,SESTD1,SREBF2,KDM1A,CERS6,PHOSPHO2,FKBPL,FAM98B,FUT8,MRPL44,FAR1,TTC33,THOC7,KLC1,EIF5A2,DAP,SLC39A2,SLC20A1,STXBP3,ABCB4,MAP3K20,POC5,GFM1,UBE2Z,ZC3H7A,SLC35G1,TXNL1,ONECUT2,PEX3,RETREG2,RBP1,SCO1,CHD1L
GSE20198_IL12_VS_IL12_IL18_TREATED_ACT_CD4_TCELL_DN	CUD	-6.87E-05	0.000973212	0.943752	165	0.694059	brain	TWAS	c7	0.943752	1	VIM,ST8SIA6,HRAS,TSPAN4,IFITM10,CD81,KCTD10,ACACA,GPATCH8,PLEKHM1,LAIR1,TMEM86B,MAPK9,RPL9,MLEC,C12orf43,KDM2B,PI4K2B,PHC2,STIM2,TMEM129,MMAA,OSBPL9,DGKA,GDPD3,RIT1,ABCG1,TRAPPC10,SUMO3,PTTG1IP,SAV1,ARIH2,GNA11,STX16,FBXL17,PATJ,SEC22C,TCAIM,MPC1,TTF2,IBTK,LARP4B,WDR37,LAMB3,ANGPTL1,ZXDC,SLC16A6,ARHGAP21,ABI1,NFYC,REV1,LSM14A,GPI,SCML4,UTP11,PPM1F,ACE,DCAF7,GCLM,IFFO1,HNRNPUL2,WWP2,NRF1,ARHGAP1,CTC1,PLEKHA5,ZMIZ1,SSBP2,SERINC3,TRAK2,FSTL1,RPL3,ATP13A3,HSD17B4,RASSF4,TSPAN17,AKAP13,RNPEP,RABIF,ARHGAP25,AMFR,FAR1,PDE3B,ANKRD40,LRP6,CREBL2,LMO4,IRF2BP1,ARID5B,DTWD1,DYRK2,STXBP3,ABCB4,TTC4,USP24,POLK,PGGT1B,MAPK1IP1L,DUSP2,ATP9B,ADI1,PRC1,VPS33B,BRD9,CD247,CLCN7,TOPBP1,DYNLT1
GSE20198_IL12_VS_IL12_IL18_TREATED_ACT_CD4_TCELL_UP	CUD	-0.000331223	0.000964796	0.731366	185	0.306304	brain	TWAS	c7	0.731366	1	PARG,EFL1,EXOSC5,GNB4,METTL27,MTERF1,CPOX,LAP3,CNOT6L,MOB1B,PI4K2B,SMARCA5,TMEM192,TNIP2,UCHL1,CEP135,PAICS,HSD17B7,LDAF1,USP31,PNKP,JOSD2,PUS3,BCAR3,ALG14,EIF2A,PPP4R3B,TMEM14A,OGDH,BBS7,BRMS1,SHMT1,TDP1,MED11,MAN2A1,CNPY4,PARP4,ATP8B4,PIH1D2,PSAP,ANAPC16,PRDX3,PDCD7,STAT1,DDX5,KYAT3,GBP7,PTGR2,ERAP1,CARHSP1,ATG5,OSTM1,PIAS4,TXN2,EIF3D,EIF3L,RAP1A,ERCC5,SLC35F5,MTA2,ROM1,PAK1IP1,CTDNEP1,MTHFD1L,PPP1R7,NUDCD2,UBE3D,ARL4A,PITPNA,TNFRSF18,CASP8,TMEM237,MTHFD1,ASTE1,MAT2A,NCK1,SLC37A4,DPAGT1,ZSWIM7,NFS1,ALG1,CDC5L,NDUFAF7,ATL2,ESD,PANK2,TRMT6,RBM28,NRBF2,MARK3,ZFYVE21,MCOLN2,ALDOC,TNIK,RNASE4,ZNF292,GFM1,NDFIP2,DUSP2,CENPO,MTARC2,TMEM18,MRPS35,TMEM242,HLA-DOA,NARS2,GOLPH3L,MMS22L,POLR3C,ACTR10,GCSH,TIA1,MPHOSPH10
GSE20198_UNTREATED_VS_IFNA_TREATED_ACT_CD4_TCELL_DN	CUD	-0.00159345	0.00347653	0.646704	185	0.846211	brain	TWAS	c7	0.646704	1	CORO1C,PLPPR3,FAM174C,HSPA1B,HLA-DRB1,PSMB9,PTCD1,CYP51A1,PDLIM5,SAAL1,ACKR3,LYAR,THOC5,MRPL1,UTP3,CD38,RNF4,COMMD2,DCTD,WASHC4,TLR2,TWSG1,FAAP100,SMIM30,SLC39A9,HK2,MRPL19,CSGALNACT2,CMSS1,PRKCA,ESCO1,CACNA2D4,MIS12,COX17,MRPL10,COPE,ARHGAP11A,TMEM222,ARL5B,LCMT2,PPIP5K1,GTPBP4,NABP1,RIOK1,SLC35B3,TIMM21,ZCWPW2,HSPBAP1,MRPL35,NQO2,DAPK3,NMT2,PDCD6,WDR75,MRTO4,WDR55,POLR2G,IFT80,PSMB10,AARS1,LDAH,OTOS,ING5,MON1B,NKIRAS1,KIN,UBE3D,MFSD1,ARL4A,EXOC2,DHPS,C19orf53,AGFG1,TRIM5,SRI,ATL2,SLC1A4,CD320,METTL2B,CALU,CNKSR3,KLRK1,OAT,NRBF2,NEDD8,TPI1,POLR2F,SLC20A1,TIMM10,PRODH,RANBP1,MRPL42,APRT,RBFA,COX10,EIF2B1,PEX3,FGF23,GNPTG,ANKRD28,PDE4DIP,GCSH,DCT
GSE20198_UNTREATED_VS_IFNA_TREATED_ACT_CD4_TCELL_UP	CUD	0.00233697	0.0034291	0.49555	191	0.410851	brain	TWAS	c7	0.49555	1	ST14,MYADM,LENG9,TRPV6,TMEM130,PTCD1,EIF2AK1,SMIM14,UVSSA,TMEM129,SNHG8,RASGEF1B,ACAP3,MIB2,PANK4,ENTPD6,FCGR2B,DDR2,AK4,ACSF2,GPAM,GALNT3,TRAM2,FAM120B,SMOC1,MAP2K6,FEZ2,KLC3,RAB3IP,CDC25B,NRROS,TMEM161A,ST8SIA5,TNS3,HSD11B1,BAP1,PRKCD,STAT1,DDX5,CACUL1,H2BC5,STRN3,SLC45A3,SCRN3,GPR155,NDUFV1,IGHMBP2,CAST,NRSN1,NFYC,NAA60,MKNK2,MOB3A,SERPINB6,RAB40B,TMEM241,IMPACT,RFX5,RIF1,TRAF3,TYK2,TRIP12,KCNG4,PCDHB12,CHP1,IFT80,CIAO3,TSR3,COL11A2,KIAA0753,AGPAT4,EZH1,SPRTN,SLC66A1,PTGER3,EHF,USP6NL,PALD1,UBALD2,SLC28A2,KDM7A,NCOR1,CPNE1,SLA2,NDRG3,CHID1,PRTG,IL15RA,ARFGAP3,ABCG4,F13A1,TTC38,TOM1,IQSEC1,CBFA2T2,ACOT2,PLEKHM3,KANSL1L,GBF1,SUFU,CBLN3,C1orf52,PDXP,PPARGC1B,RALGAPA1,HS1BP3,PPP2R1A,TRIM33,RBFA,MTIF3,TMEM242,EARS2,PRLR,MRGPRE,TENM4,GAA
GSE20198_UNTREATED_VS_IL12_IL18_TREATED_ACT_CD4_TCELL_DN	CUD	-2.36E-05	0.000695422	0.972877	159		brain	TWAS	c7	0.972877	1	MTERF1,SAP30,SNHG8,SMARCA5,SH3BP2,DCTD,JMJD4,NEK3,TCTN3,VKORC1,ERI2,EARS2,ALG14,PNPLA6,CLEC4G,NDUFA7,ICOSLG,CCT7,EHD1,ARL6IP1,ZCCHC17,HDAC1,VCPKMT,DMAC2L,WDR54,MVB12A,RAD51C,TRPV1,C1QBP,COX17,STRN4,TMEM160,KPTN,GRWD1,SAMM50,SHISAL1,FASTKD5,DNAAF9,PPP2R1B,MAN1A2,WDR76,PARP3,GNL3,DDX5,EMC3,SLC45A3,SCRN3,GRN,ELOVL5,NDUFS4,PXDC1,AFG1L,GLIPR1,UTP15,SPSB2,ZMAT2,FAM171B,MED20,NUP43,AKAP12,STX6,CCNG1,CDKN2C,RAB5C,FYTTD1,YIF1B,KCNK6,DNAJB4,TMEM241,NSA2,UTP4,SREBF2,DNAJC4,MIR22HG,MAT2A,USP39,ATF4,ERGIC3,DNAJC12,ADCK1,AARS2,FASTKD2,NOP58,PLEKHH1,GARIN1B,FMNL3,CREG2,ALDOC,NF1,HAX1,CCDC6,MRPL42,TRIM27,MRPL39,NSUN4,CLBA1,ZNF493,CERS6,PRXL2A,UNC45A,ERGIC2,VAMP3,TELO2,PIAS2,COX11
GSE20198_UNTREATED_VS_IL12_IL18_TREATED_ACT_CD4_TCELL_UP	CUD	0.000144416	0.000694076	0.835175	161		brain	TWAS	c7	0.835175	1	ARHGAP28,LENG1,EPS8L1,KANSL3,LMAN2L,TCAF2,VSTM2A,ZP3,SMURF1,NKX6-1,HELB,AGTRAP,NPPA,RBPJ,CYP4V2,C12orf75,NKD2,TERT,ENTPD6,TMTC4,AK4,ACSF2,BCL7C,SETD1A,PDXK,AGPAT3,BIRC7,SF3B2,TOM1L2,ULK2,EPB41L5,RNF123,GREB1L,GNA11,TMEM169,TEX55,RMND1,WBP2NL,SEC22C,F5,MORN4,ENTPD7,WDR82,CACUL1,APOBR,ACOX2,GRN,CADM3,CASQ1,ACOT8,MIA2,TAS2R4,FOXK2,CHSY1,SNRPA1,RIBC2,PKDREJ,PPP2R5C,CYFIP2,IL34,THAP4,KCNAB2,HAP1,AARSD1,SLC66A1,PINK1,OSBPL7,USP6NL,RNF157,PGS1,RANBP10,NACC1,ELMOD3,SH2D6,ERGIC3,DNAJC12,MMRN2,AKR1C2,ASB13,COBL,LUZP1,ZNF414,MYO5A,SNX7,LRP6,DUSP16,KCNC2,GIPR,DPYSL5,ABHD15,WDR11,EIF5A2,SCCPDH,FBXO34,RPA1,KIFBP,CRIP2,STX3,WDR7,ADI1,NDUFC2,MAP3K2,GPR180
GSE20198_UNTREATED_VS_IL12_TREATED_ACT_CD4_TCELL_DN	CUD	-0.000165595	0.00056888	0.770983	204		brain	TWAS	c7	0.770983	1	MVK,NAAA,DCK,SUPT3H,HLCS,HLTF,C12orf75,TLR2,ADGRE1,MAP2K7,MMAA,ELMOD2,FBXW4,SFXN2,MCTP1,TBX6,ZNF646,TRIM68,KCTD20,PAQR8,ERMARD,FKBP9,SFT2D2,DRG2,RBL2,PIK3CD,ATN1,KLRG1,DSE,FEZ2,SLC39A3,GNA11,MATK,RAD51C,SKA2,FN1,PELP1,DDRGK1,DNAAF9,ITGB3,GNGT2,ODF2L,MCMBP,SLC22A15,TTF2,TRIM45,DHDH,TRPM4,CASKIN2,ABL2,KIDINS220,CYS1,ZXDC,HTRA1,C19orf44,GBP7,ADCY5,IGSF9,CRYBG1,PHACTR4,B3GNTL1,CAPN5,AAMDC,SLFN12,BCR,GUCD1,SLC7A4,TTC12,TRAF3,TNFRSF1A,TMEM223,DAAM2,NFYA,CCDC88B,MEN1,KLHDC10,LMO2,EHF,TUBG1,CNTROB,PLEKHA5,HP1BP3,TMEM241,RPS8,LANCL1,LCLAT1,VAMP4,PAK4,POT1,DHX30,PTTG1IP,ITPK1,CCPG1,HERC2,KBTBD7,ZNF507,IPCEF1,SMG9,RHOBTB1,ELFN2,PTPN21,S100A13,DYRK2,SLC25A24,NUDT7,ING1,USP47,ATP9B,CREBL2,GRAMD1C,TOPBP1,SLC37A2,MTR,GAA
GSE20198_UNTREATED_VS_IL12_TREATED_ACT_CD4_TCELL_UP	CUD	2.72E-06	0.000966521	0.997753	168	0.854568	brain	TWAS	c7	0.997753	1	PARG,KCTD10,GGNBP2,MDC1,HLA-DRB1,CDK6,HPGDS,PDLIM5,FLT3,CASP6,MOB1B,RBPJ,EAF2,CEP135,SNX25,DNAJC6,SMIM30,TRAPPC10,PPIH,ATG2A,C5orf34,QTRT2,TAF1B,COQ7,PRKAR2A,DALRD3,GMPPB,MOGS,CSGALNACT2,COX17,PECR,BMPR2,ABI2,CFAP69,YIPF4,FAM98A,ZNF322,TXNDC5,C10orf88,ADGRE5,SMIM7,RAC1,ERAP1,RGMB,FPR2,TRIT1,ATG5,SEC63,MED13,ZNF565,USP22,GNL2,RCN2,PSMD4,ASNSD1,IFT57,MDM4,FTSJ3,CENPQ,TTC5,SLC39A2,PHF23,THAP4,PSPH,UBE3D,EIF4G3,TRAPPC8,MRPL38,JMJD6,INTS11,FAM174A,RPS25,H2AX,GEMIN5,MRPL22,ROCK2,DTWD2,DDX24,KDM1A,C2orf73,AAK1,RSPRY1,GLRX3,CNKSR3,YBX3,HDHD5,LACTB,CYP4A11,DNAJB11,IRAG2,ELAPOR2,MED19,GFM1,MAPK1IP1L,NUP133,HECA,RAB3GAP2,WDR3,EMB,GNPTG,IFT140,PDE4DIP,FPGT,ACTR10,ARID4A,SUCO
GSE20366_CD103_KLRG1_DP_VS_DN_TREG_DN	CUD	-0.000200079	0.000569226	0.725218	206		brain	TWAS	c7	0.725218	1	RASSF4,ZFAND4,PHLPP2,CWC25,IKZF3,STMN3,CDKL2,HLA-C,NUCB2,UEVLD,SHISA3,PACRG,NPNT,APPL2,TMEM263,LPCAT1,PHYKPL,DCUN1D4,TF,RYK,REXO5,DYNLT5,PAQR8,PRR13,EHD1,CDCA5,ALMS1,RTKN,AGPAT4,GTPBP3,TSPOAP1,MAN2A1,DYNLT2B,ARHGAP11A,CHDH,EPCAM,GPR155,KDELR2,SEC11C,MTMR10,NOL10,ARHGAP21,CD244,SKAP2,BRWD1,MAP3K20,B3GNTL1,GSTT1,ARSB,SEPTIN10,GLIPR1,CSRP2,CHSY1,CEBPZOS,HNRNPLL,WNK1,CYB561,CRYBG3,PLEKHA8,ITM2B,ZIK1,PDE2A,NLN,NUPR2,CCNG1,CDKN2C,CTSH,MTHFS,DUSP3,CASS4,ALOX15B,KCNK6,CORO2B,NPC1,SYTL2,CRYBA4,SLC25A19,RNF157,SLC43A2,GLRX2,RHBDD1,FXYD6,FUT9,DSN1,YES1,ALDH9A1,CCR6,FUT8,MYO1F,IRF5,DMXL2,APH1B,RPS6KA5,TC2N,LGMN,FARP1,ZNF600,ACOT11,VCL,EEA1,NUDT4,SNX9,DZANK1,GNPDA1,SRGN,CIITA,TBC1D5,OPTN,SCO1,HLF,CCDC117
GSE20366_CD103_KLRG1_DP_VS_DN_TREG_UP	CUD	4.90E-05	0.000569191	0.931452	173		brain	TWAS	c7	0.931452	1	MTG1,PWP1,MVK,WNT3,LRRC46,MDC1,PILRA,AFF1,PIGP,PPP2R2C,TRIP10,STAMBPL1,TMPRSS11A,TMTC4,SCGB3A1,DNAJC6,SPRY1,KNOP1,CRYM,TECTB,UBQLN4,EPB41L5,CALHM6,ICE2,ENO3,NAT14,HDGF,RAB3IP,MYRFL,NKTR,SELL,METTL18,NOP10,EXTL1,SEMA7A,CCNDBP1,UTP25,RASSF5,DNAH12,CDC40,LRIG1,CRYBG1,AGER,CHCHD10,DRAM2,MAGI3,RCN2,THEM4,FASTK,KANK2,CSTF2T,TRMT112,ABHD17C,DHX58,RETREG3,PIK3C2G,SLC22A5,PTPRF,CASP8,METTL13,FAM170A,RASA1,SLCO4C1,C1orf53,MCF2L,NUP93,LYSMD2,MAPK12,CCDC146,C19orf48,CTU1,IGLON5,MCOLN3,RSPH6A,CDH2,SH3BP1,SLC6A7,DHCR24,TMEM179,EXOC6,PDLIM1,GABRR2,MDN1,RPS7,NTSR2,DDX11,RCN1,CDH20,AKAP3,ISOC1,HDAC2,SLC26A8,CD2AP,FCGR1A,CDYL2,CHL1,AKR1C3,MTR,EBF3,GPR83
GSE20366_CD103_POS_VS_CD103_KLRG1_DP_TREG_DN	CUD	-0.000110027	0.00096247	0.908986	176	0.521397	brain	TWAS	c7	0.908986	1	STMN3,ADAMTS2,RASGEF1C,HPSE,NPNT,HADH,SAP30,RELL1,LAMTOR3,MAP9,GPR15,UEVLD,NDRG4,STBD1,SOD3,SANBR,APPL2,REXO5,DYNLT5,COBLL1,GALNT3,S100A6,ADAM15,MUC1,SETD4,PRR13,GM2A,RBL2,M6PR,SUN1,ZNF296,CPM,CDC25B,BCO2,CYB561,ERN1,CEP112,EPCAM,ZHX3,C2orf50,TSHZ3,BRWD1,ALCAM,PHACTR4,METRNL,RPUSD3,SLC11A1,SEPTIN10,CHSY1,IL12A,FAM171B,NUDCD2,CTSH,ARNT2,TEKT3,DUSP3,CASS4,SOX15,CAMK2N1,ANKRD29,B4GALT6,SYTL2,CRYBA4,DIP2A,SLC17A5,CD109,OSBPL3,PLEKHG3,FUT8,RAP1GAP2,RAB36,FBXO27,SNAPC5,CCR5,TNFAIP8,RASSF4,TSPAN17,INO80C,MOCOS,COBL,TMC8,TBC1D16,CDC42EP3,RMDN2,GPD1L,CMKLR1,IRF5,FGL2,SMPD3,APH1B,RPS6KA5,LGMN,CD33,NFATC4,DPYSL5,H1-0,CSRP2,RNASE4,CFAP206,ABCB10,VCL,CASP1,ATXN7,ZSWIM5,CRIP2,CIITA,DCTN5,PNPLA1,PIGZ,CDC42BPB,TF,HLF
GSE20366_CD103_POS_VS_NEG_TREG_KLRG1NEG_DN	CUD	-0.00287537	0.00376373	0.444886	175	0.447884	brain	TWAS	c7	0.444886	1	AXL,TMEM130,HPSE,HADH,TMEM175,RNF4,MANBA,SPCS3,DCLK2,HLTF,AHRR,SNX25,NDNF,SPRY1,DCUN1D4,KY,ENTPD1,ITGA3,REXO5,ACRV1,S100A4,CHTOP,MYL7,EHD1,LTBP3,CHD9,RBL2,TIMP2,GAA,TSPOAP1,GCFC2,DHX33,ITPRIPL2,PPP2R1B,PIH1D2,PRICKLE1,IL17RB,MSH6,CHRNA1,GBP4,SEC11C,ENPP1,DSP,ALCAM,GCH1,PTPN22,VPS41,GALM,WNK1,F2R,PLEKHA8,SLC35F5,EVI5,EHD4,MDFIC,WDR90,BAIAP3,CLIP1,NUDCD2,CASS4,TFAP2C,HIF1AN,TMEM30B,ANKRD29,CEP290,ADAMTS5,RNF157,KCNK3,PPP4R2,OSBPL3,RHBDD1,KLF12,CCR5,CPXM2,TTN,IL15RA,PPIL4,NIPA1,VWA5A,KANK3,MYO1F,FHIP1B,FGL2,NAV2,CHMP4B,ANKRD54,FARP1,FRZB,NCKAP1,STK32A,ACVR2A,NUDT4,GALNT13,EDEM1,ANKRD6,WDR7,PLAGL1,IL1RL1,ATP10B,MRGPRE,BCHE,MTMR11,ADCYAP1,STXBP6
GSE20366_CD103_POS_VS_NEG_TREG_KLRG1NEG_UP	CUD	-8.68E-06	0.000964241	0.99282	157	0.91478	brain	TWAS	c7	0.99282	1	WHAMM,ADAMTSL3,HP,PMFBP1,COTL1,GPR179,WNT3,GP6,NTSR1,TCEA2,COL25A1,EYA4,GNRHR,ADAMTS2,DNAJC6,CC2D2B,EME1,DKK1,ATP11A,TMCO3,SMG5,SNX32,C10orf82,TXNDC2,ACSF3,SCG5,RNF165,PITPNC1,BRME1,SLC1A6,SEMA7A,TMEM216,LHFPL6,SLC16A9,EPAS1,KCNK12,GCSAM,CCDC80,KCNJ9,BRWD1,MX1,PLEKHJ1,LSM7,TUBB2B,CLASP2,SPECC1,TICRR,COL5A2,BTF3,CD9,IL12A,CLRN3,SGTB,CPLANE2,SOX15,ACSL6,PTPRF,GFM2,PRCD,JMJD6,NACC1,CSNK1E,ALS2CL,UPK1A,WDR62,FAM170A,TMEM63B,RPTOR,GPNMB,ZNF397,FHOD3,CYB5R2,C1QA,BBS5,AGER,CCDC102A,MAPK12,PIP4K2A,ARMC3,AMIGO2,ADCY6,GPD1,DUS2,POM121L2,AACS,LGALS3,LRMDA,CCDC81,DPH1,MNT,RALGPS2,ZNF493,SH3YL1,NAPB,ATXN7L2,PNPLA1,GPR63,PTPN14,LRRC38
GSE20366_EX_VIVO_VS_DEC205_CONVERSION_NAIVE_CD4_TCELL_DN	CUD	0.000978786	0.0036238	0.787084	166	0.504804	brain	TWAS	c7	0.787084	1	MYO1H,TPD52L2,EIF2AK3,CYSTM1,CD83,JARID2,PNRC1,STK32B,MCUB,FAM184B,ALB,RASGEF1B,TNFRSF4,CCKAR,KPNA1,SFI1,FRG1,VSX1,CFAP43,CASP3,NRP1,SEZ6L2,HSD3B7,NOTUM,CPXM1,SLC4A11,PRNP,BAMBI,PPP1R3G,ARIH2,PRKCA,PIM3,ANGPTL7,LRCH4,COL26A1,TNFRSF13C,GPR176,GUCA1A,LRRC73,SCG5,ADAMTS20,STX3,CCDC86,MYO9A,PCDHB5,TAGLN3,ZFP69,ABCC12,RIOK1,SLC38A2,DDHD1,GCH1,ALCAM,APOL2,CCDC122,CAB39L,NEK5,NIPAL4,DNAAF1,ZNF274,PDE2A,PPWD1,ALOXE3,MYH10,FAM83E,LRRIQ4,DUOXA1,SQOR,IFITM2,USP43,WNT5A,CD81,MT1E,AP1S3,MAP1LC3A,FKBP11,TUBA1A,SFXN3,TDRD9,MCOLN3,KLF7,CDH2,CEP83,NTN4,VCL,TBC1D30,POLR3F,C10orf90,CYP2C8,TMEM242,AIG1,PLAGL1,WLS,IL1RL1,SLC9A2,VAMP3,TAGAP,SORCS1,EBF3
GSE20366_EX_VIVO_VS_DEC205_CONVERSION_NAIVE_CD4_TCELL_UP	CUD	0.00140984	0.00328924	0.668198	183	0.520467	brain	TWAS	c7	0.668198	1	TADA2A,RPS9,EPS8L1,RNF130,CDK6,HOPX,PLAC8,IDUA,PPM1K,P2RX7,KNTC1,SLC15A2,CNGA1,TEC,EID3,APPL2,AHRR,SNX25,FAM241A,NCOA7,GNGT2,RSAD1,TTC21B,IFIT1,ANLN,TRAF3IP1,IL12RB1,WDR12,DNAAF9,PHETA2,CYP2D6,RASGRP1,IVD,NUSAP1,IL17RB,INPP1,STAT1,TEX2,SLC16A6,FAM20A,EXO5,B3GALT5,MGAT4A,MITD1,SERPINB1,IL17RE,ALDH7A1,CEPT1,CHSY1,SRBD1,EPAS1,TMEM176B,TMEM176A,LDLR,RIOX2,ADAM19,RCBTB2,EXOC2,D2HGDH,DNAJC16,RYR1,RAD50,ACP3,OSBPL3,FIGNL1,CCR5,B4GALNT4,CIPC,ASB2,CCR6,BIK,RMDN2,CYP1B1,N4BP2L1,CERK,PDE3B,LYSMD2,FGL2,ABHD15,NAV2,LETMD1,TNIK,CARD10,GPR65,RNASE4,CENPH,ZBTB24,CDK1,NCAPG2,FRA10AC1,MVD,ANKRD6,LITAF,DNA2,MORC1,PRC1,RCN1,IL12RB2,IL1R1,CCND2,SREK1IP1,KLHDC1,BAIAP3,JPT2,FKBP5,GOLPH3L,NUF2,CENPN,HLF,ACTN2
GSE20366_EX_VIVO_VS_DEC205_CONVERSION_UP	CUD	-5.76E-05	0.000964729	0.952408	196	0.402629	brain	TWAS	c7	0.952408	1	EFL1,PLXDC1,IKZF3,PLPP2,PCMTD2,LMAN2L,HOPX,GPR15,SPCS3,P2RX4,ANTXR2,SPARCL1,SLC15A2,TEC,LDAF1,PNPT1,FAM120B,RIMKLA,CHD9,GDPD5,C18orf54,RIN2,PLVAP,H6PD,WDR12,ITPRIPL2,PARVG,CBX7,NAGA,PHETA2,CYP2D6,ARHGAP11A,TMEM237,UBE2Q2,IL17RB,ARL14EP,ZNF322,GPR155,SSPN,RUNDC3A,CHMP3,HOMER1,FAM151B,ERO1A,METRNL,ZNF790,ALG8,THUMPD3,BIVM,EPAS1,ZNF839,ANKRD6,MAP3K7,RCBTB2,TAPBPL,SEC14L1,PEPD,AGPAT4,FBXO42,PADI2,DENND11,NBR1,CABLES1,SYTL2,SDC4,SLC43A2,AK7,KHDC1L,SLC7A6,VPS4A,MYNN,SPATA5L1,UMAD1,GLCCI1,ICA1,OSBPL3,NCK1,DAW1,INSIG2,PIGL,CCR5,B4GALNT4,CIPC,PPIP5K2,ARMC8,CERK,HMGXB4,MB,TLE2,TTC33,ACSS2,IPCEF1,NEK2,VILL,HERC1,NAV2,GALC,KCTD12,CWF19L2,RAD17,EPHX4,MKNK1,MYADM,DKK3,NDFIP1,CMTM7,KIFBP,NCKAP5,MORC1,TMEM18,UTP6,CHORDC1,OPTN,FKBP5,GOLPH3L,METTL4,FANCF
GSE20366_EX_VIVO_VS_HOMEOSTATIC_CONVERSION_NAIVE_CD4_TCELL_DN	CUD	0.000222276	0.000961637	0.817203	185	0.255482	brain	TWAS	c7	0.817203	1	ARHGAP28,MTCL1,NDUFV2,GNB4,DYNLL1,TMEM120B,TNFRSF4,TLR3,CYP4V2,ALDH1L2,LPCAT1,CALHM2,GSTO1,LIPA,NDNF,RNF11,TXNDC12,CNPY2,ANAPC13,SPAG16,SEMA4A,SMIM30,PNMT,BMP7,SF3B2,FKBP9,FSTL5,NPY1R,HDGF,PACC1,CSDC2,RNF168,COLCA1,ARID3B,TTBK2,SQOR,FCGRT,SLC15A3,MXRA7,STON1,ARHGEF12,KPNA2,NRSN1,GPLD1,BCAT1,ZFP69,SAP18,MAP3K9,FAM89A,EML6,CRYZ,KANK2,MRPL51,GCNT2,PLXDC2,NDUFA12,NDUFB2,CAPZB,ATP1B2,DPF1,EHF,TMC8,GLRX5,TIAM1,IFITM2,OPN3,ZDBF2,AMPD3,NALCN,WNT5A,ERC2,CD81,IGLON5,CYFIP1,SCIN,ITGB1,SH3BGRL2,AP1S3,TRIM3,WDR83OS,NME1,GLTP,SLC22A14,DNAH9,PXYLP1,CA12,ZNF365,DGLUCY,REEP5,ESRRB,VASH1,ELMOD1,LGALS3,AGMO,JAM2,PRDX1,XPOT,EFR3B,POLR1D,CLDN16,CAPSL,MPC2,CHL1
GSE20366_EX_VIVO_VS_HOMEOSTATIC_CONVERSION_NAIVE_CD4_TCELL_UP	CUD	0.00183636	0.00339716	0.588812	188	0.40256	brain	TWAS	c7	0.588812	1	EFL1,TAF1C,USP10,EPS8L1,PPP6R1,GABBR1,ANKIB1,SAMD9L,RBAK,HOPX,GAK,RNF4,ABCC5,P2RX7,CCDC62,MSMO1,CD38,TEC,PIK3IP1,PISD,AHRR,ZNF330,SFXN2,ATF6,RSAD1,GDPD3,REXO5,TUBGCP3,RIMKLA,ARHGAP12,IL12RB1,ZUP1,FAM162B,GCC2,ICE2,DCAF17,ITGA6,PDK1,CPM,CBX7,XPNPEP3,CYP2D6,CDK10,AP4E1,PPP3CB,TUBGCP4,SLC28A2,TTC27,PARP3,TRIP4,INPP1,SLC16A6,MALT1,ERAP1,ITGA1,TDP2,ZMYM5,ZDHHC20,POLR3A,ZNF790,IL17RE,INPP5B,HOMER1,OVGP1,ST7L,TTC7A,CDADC1,SETDB2,VPS41,TMEM170B,RECQL,RINL,CABLES1,ACP3,DNAJC13,OSBPL3,ZBTB25,MAT2A,KCTD17,CCR5,TMIE,GIN1,ST6GALNAC3,CYP1B1,TCAIM,LATS1,IGFBP3,HERPUD1,IPCEF1,FHIP1B,GLCCI1,FLCN,ZNF180,KLC1,SLC35F6,LRP1B,DNMT3B,SRSF11,EML5,RNASE4,TBCE,LGALS8,RUNDC3B,SLC35F2,PGGT1B,RPA1,HIC1,ANKFY1,CRBN,TRIM24,TMEM140,ADAMTS6,KLHDC1,CHD1L,DUBR,SEC61A2
GSE20366_EX_VIVO_VS_HOMEOSTATIC_CONVERSION_TREG_DN	CUD	0.00559078	0.00427578	0.191028	132	0.607967	brain	TWAS	c7	0.191028	1	ATP5MF,HMGB2,CPOX,CENPE,NDUFC1,FAM114A1,SANBR,ALDH1L2,NEK1,SLC25A4,HSD17B7,TXNDC12,CENPW,MAPK3,GABRA2,EEF2K,GPRIN3,CCNA2,RASSF2,KPNA2,ABCA6,DPY19L1,NICN1,MTHFD2,ZNF239,CRIM1,DYNLT2B,AVEN,ARID3B,TTBK2,CNDP2,BCAT1,ALOX5AP,TRIP13,EML6,RAPGEF3,CDHR3,DPP4,TMEM178A,PAX7,NINJ2,ERC1,SMARCD2,GNAL,SPC24,NOD1,HAVCR1,TTC5,INCENP,NUSAP1,ZNF606,FAM171B,GCNT2,NME4,ACAT1,PARPBP,KCNK6,IRAK1BP1,EHF,CDC20,ECT2,SGO2,PPL,TDGF1,ATP4A,TYMS,BIRC5,NALCN,LRRC3B,WDR83OS,CALR,PLCD1,DGLUCY,SPATA6,GCAT,HAX1,VCL,COMTD1,TLCD2,NCAPG2,MYADM,PDLIM1,DNA2,CERS6,CREBL2,SATB1,MIS18BP1,GPSM2,ANKRD34A,SMYD2
GSE20366_EX_VIVO_VS_HOMEOSTATIC_CONVERSION_TREG_UP	CUD	-0.000526452	0.000959766	0.583334	197	0.703392	brain	TWAS	c7	0.583334	1	ARHGAP45,BCKDHA,RPS9,POLR1A,THNSL2,HLA-C,DXO,PTCD1,MEPCE,CYP51A1,ANKIB1,WIPI2,P2RX4,OTUD4,MSMO1,TEC,ITPKB,CLK4,CEP63,TRIM68,REXO5,SLC26A11,LRRC45,PNPLA6,RRP1,ZNF740,DDX60,UCP2,PGM2L1,NEU3,KLHL35,C18orf54,CANT1,ERCC4,XRCC5,RMND1,NPEPL1,EXOSC10,TUBGCP4,SPATA5L1,TRPM4,TBC1D17,SEC14L1,IRAK2,SLC35B3,SLC52A3,AHI1,CCDC28A,RASSF5,AKAP7,TDP2,SMAP2,PHKB,LONP2,HOMER1,FAM151B,KIAA0040,MAPKBP1,NEB,PHTF1,ATP6V1E2,TRIM17,F2R,MAP3K7,TRPT1,CSTF1,CDA,EPHB2,CABLES1,STAU1,MCM3AP,ASXL2,KLHL17,AGRN,SUCLG2,SLTM,LCLAT1,CBX7,DIS3L,ALKBH1,NAGA,CYFIP1,TRMU,CERK,ALS2,DPY19L3,NUDT19,IPCEF1,RIMOC1,SELENOP,HERC1,TMEM135,NAV2,SRSF11,TBCE,ACOT11,PDK1,CD164,SMG6,NFATC1,HSBP1L1,TMEM140,CYB561D1,ADAMTS6,BRD9,BAIAP3,TELO2,CREB3L2,PLCL2,AKR1E2,UPF2
GSE20366_TREG_VS_NAIVE_CD4_TCELL_DEC205_CONVERSION_DN	CUD	-6.14E-05	0.000969733	0.949516	152	0.608511	brain	TWAS	c7	0.949516	1	IFITM2,IFITM10,RFLNB,KLB,AASDH,CYP2U1,CAMK2N2,CHRD,UBE2D3,NAAA,SH3BP5L,LYPD6B,DNAJC6,LEPROT,RYK,SEMA4A,SLC39A9,SEMA4F,RAD51C,ARHGAP31,VIPR1,ATP8B4,HAPLN4,ADAMTS20,PIGV,SGCD,FAM83E,GYS1,INPP1,MFSD6,CTNNA3,SYT17,DSP,RAP1GAP2,P2RX5,GRB14,SLFN12L,SCML4,AP4B1,PMS1,ASB8,GALM,CRYBG3,CDKN2C,CNTNAP1,MYH10,KHDC1L,DAPL1,RANBP10,C1GALT1,TTLL12,PRSS50,USP43,ENC1,ELOVL7,SESTD1,ARL10,HPCAL4,SMCO4,PDE3B,NCOA6,RAD9B,TRIP11,SFXN3,CDH2,DYRK2,ARHGAP29,LFNG,TRIM36,HDC,ABLIM3,CASP1,LAMP5,PRR5L,TMEM9B,NFATC1,SPICE1,SIDT1,PHACTR2,SLC9A2,ADGRV1,FAM181B,RNF144A,SLC22A15,TCP11,SRPK1,ANKRD35,CEP83,DYSF,FANCF
GSE20366_TREG_VS_NAIVE_CD4_TCELL_DN	CUD	-4.44E-05	0.000969119	0.963442	179	0.925298	brain	TWAS	c7	0.963442	1	IFITM10,MEG3,PIP4K2B,RFLNB,ZAP70,SAP30,ST3GAL6,HSD17B11,LYPD6B,CNGA1,ATP10A,DNAJC6,CCDC167,NTRK3,PLSCR1,SFT2D2,STEAP3,RMND5B,TSPYL4,RAB11FIP5,SEMA4F,PNMA8A,PARVB,ABCC10,VIPR1,PPIC,GRK5,EHD3,STIMATE,MFSD6,COG1,HID1,ST6GALNAC2,TOR3A,RASSF8,SMAP2,SDR9C7,THBS4,NQO2,IL17RE,COX10,HS3ST3B1,GGT1,DENND2D,INKA2,PAWR,CD4,FAM171B,MSLN,SLCO3A1,SGTB,MCTP2,SAT2,PLEKHA5,RYR1,GALNT9,KCNK3,CGREF1,DAPL1,RANBP10,NFATC3,SNTB2,KCNMB4,CPVL,ENC1,PTGDR,CCDC141,SESTD1,AMPH,SHLD1,ABHD16A,AAK1,DYSF,KANK3,PDE3B,OLR1,ATXN7L3B,LPAR3,MCOLN2,ABHD15,TP53I13,EVI2A,KCNK5,CTTNBP2,TGFBR3,TRIM36,HDC,RAB4A,RHOB,CASP1,PRR5L,RNF166,LITAF,EMP1,SIDT1,IL1RL2,IL18R1,RNF144A,BCHE,ANKRD35,C11orf97,SGSH
GSE20366_TREG_VS_NAIVE_CD4_TCELL_HOMEOSTATIC_CONVERSION_DN	CUD	-0.00188628	0.00390172	0.628777	171	0.904573	brain	TWAS	c7	0.628777	1	PPP2R2D,STK32C,BCKDHA,FAM178B,CRACDL,GTF2I,ANKIB1,CRMP1,RCAN1,PXN,P2RX7,HSD17B11,LYPD6B,CYP4V2,APPL2,TAPT1,SEMA4A,MAP2K7,NTRK3,TRAPPC10,PLSCR1,FAM193B,CHD9,ZNF846,RAB11FIP5,WBP1,SEMA4F,CAMTA2,ARHGAP31,PKP4,WDSUB1,NPEPL1,FLVCR1,VIPR1,PPIC,SCG5,AQR,TBC1D2B,SYNE1,MAN2C1,MARVELD1,MFSD6,EFHD2,HIBADH,RASSF8,GPLD1,LRIG1,SMAP2,ZFP69,SERPINB6,NQO2,GRAMD1A,CAPNS1,RYR1,DPY19L3,SLC7A10,SPECC1L,GGT1,INPP5B,PTPN22,STK39,WDFY2,CD9,FCHSD2,PGM2L1,GNPTAB,GPD2,PLEKHA5,TOX2,STK4,SLC29A3,PRKD3,ENC1,SESTD1,SHLD1,SMCO4,RAMP3,PDE3B,PIP4K2A,FHIP1B,CHST15,PIGN,MAP4K4,MCOLN2,KSR1,ABHD15,NRBP1,GPN1,EVI2A,SLC25A24,TGFBR3,AMZ1,LGALS3,SEMA6D,CASP1,NCOA1,MDN1,EMP1,CD200R1,TBC1D5,TMEM140,USP48,EMB,RNF144A,IFT140,DENND2D,MCEE,RNF213,ADCY7
GSE20366_TREG_VS_NAIVE_CD4_TCELL_HOMEOSTATIC_CONVERSION_UP	CUD	0.0037613	0.00342015	0.271443	164	0.427609	brain	TWAS	c7	0.271443	1	CUBN,RNF39,N4BP2,XBP1,CASTOR1,TNFRSF18,TNFRSF4,STIM2,TEC,ENTPD1,SLC35D1,S100A6,MUC1,RIMKLA,PRNP,GM2A,CCS,HINT1,RWDD1,DNAAF5,ITGA6,KLC3,MKLN1,CYP2D6,BUB1B,RCSD1,SELL,AVEN,PATL2,HEMK1,IL17RB,NABP1,STON1,ATP2B4,CNDP2,KPNA2,GBP7,GBP4,PTAFR,ALG8,ZBTB18,ADSS2,CHCHD10,TRIP13,AGT,RAB26,MLST8,NEB,TPP2,IFT57,EXOSC8,NINJ2,TBCA,IFT80,TRIM59,PDE2A,AGPAT4,MTHFD1L,LANCL2,CNTROB,IRAK1BP1,NPC1,PDLIM4,ADA,DBNDD2,SRGN,PPA1,AK7,SGO2,EXOC2,FAM81A,LCLAT1,SAMHD1,TDGF1,ZBTB32,DNAAF4,STX1A,HBS1L,TLE2,FAM83D,TENT5A,HSPD1,NME1,PPM1J,MEDAG,KRAS,REEP5,GCAT,CSRP2,E2F7,SESN1,CEP57L1,TP53BP2,DAG1,PIK3R3,RRAGD,PLAGL1,IL1RL1,TUBE1,PGPEP1L,GPR83
GSE20366_TREG_VS_NAIVE_CD4_TCELL_UP	CUD	0.00213598	0.00332035	0.52003	194	0.388778	brain	TWAS	c7	0.52003	1	INPP5A,CD83,HLA-DOB,TLR1,N4BP2,RHOH,MGST2,P2RX4,TNFRSF18,TNFRSF4,CC2D2A,DCTD,GSTO1,CDKN2AIPNL,ENTPD1,TWSG1,DNAI4,MIER1,SLC35D1,GNG12,WLS,ARL16,CCS,SLC25A33,NCMAP,PHC1,DGAT2,ACER3,SHISA5,RIN2,RASGEF1A,ITGA6,KLC3,ENO3,LRRC58,EPHX1,MRPS10,ETFBKMT,ITGB8,RAPGEF5,FAM221A,SELL,SLC14A1,PEAK1,C3orf70,LRRC57,PATL2,FRMD6,CHDH,IL17RB,CYB5A,GBP7,GBP4,AKAP7,IGSF8,FCGR2B,ZDHHC20,CHML,ADSS2,SCAMP1,NEB,EXOSC8,LRRC61,IFT80,TRIM59,EIF5A,NTN1,SDC4,PPA1,SELENOI,DRC1,AK7,VRK1,TMEM237,NOP58,LCLAT1,NDRG2,SLC7A7,CAPZA2,SAMHD1,SULF2,CBL,HBS1L,GFPT1,TLE2,DNAH7,CNKSR3,BID,TMEM158,CSRP2,NDFIP2,TP53BP2,PIK3R3,FAM3C,USP47,SNX9,SEC16B,CMTM7,RRAGD,SWAP70,GRAMD1C,IL1RL1,GSTM4,CD81,ERGIC2,CTPS1,ECM1,GPR83,PIWIL4,ATP11B
GSE20366_TREG_VS_TCONV_DN	CUD	-1.44E-05	0.000694681	0.983442	180		brain	TWAS	c7	0.983442	1	RFLNB,HLA-A,EGF,PPM1K,PPEF2,TTC3,CNGA1,PIK3IP1,SFI1,HPS3,TMPRSS11D,TMTC4,LRGUK,TRUB1,SEMA4A,AEBP1,RASSF2,SF3B2,ANLN,KLHDC1,DMAC2L,SLC4A5,DDA1,RAB3IP,GUCA1B,SNAI3,RPL13,SPIRE2,ATP8B4,PITPNC1,PPP3CB,EHD3,PARP3,SPATS1,SCRN3,NFE2L2,TMEM176B,NUB1,NMT1,SLC49A4,GCLC,B3GALT5,DGKE,THEMIS2,MECR,ZFP82,IL17RE,ALDH7A1,ARSB,DENND2D,OVGP1,ANGPTL6,DZIP1,DIPK1A,CD4,FAM171B,NEDD9,NME4,CCDC62,EZH1,GPD2,RINL,GMFG,ACP3,SMUG1,RAP1GAP2,EFS,TRIOBP,CSNK1E,MGAT3,TMIE,KLHL7,ENC1,CCR6,ASB13,CYP1B1,ANO4,GPX2,PLCXD3,OLR1,GFOD2,PXYLP1,SGMS1,ADO,CCDC82,EVI2A,GPATCH2L,LGALS3,MICAL2,RAI14,SKP2,GNGT2,MYO6,PLPP3,RALGPS2,SLC16A10,ANKRD6,PDLIM1,CERS6,ANKMY2,IL12RB2,CDH20,ECE1,PARP8,PDE11A,ERO1B
GSE20366_TREG_VS_TCONV_UP	CUD	-0.000368131	0.000965174	0.702896	172	0.879332	brain	TWAS	c7	0.702896	1	INPP5A,GNB4,GPR15,MANBA,SLC9B2,P2RX4,LRBA,CBR4,SUFU,AS3MT,CASP3,NRP1,OR51E2,PRNP,LRRN4,PYGM,SHMT1,RIN2,TMEM169,ETFBKMT,PDE10A,INPP5F,PRICKLE1,C3orf70,NEIL1,LRRC57,PATL2,IL17RB,TFAM,SLC16A9,NFYB,CD300LF,SEC16B,TDRD5,FAM163A,ZNF862,SULT1A1,SRXN1,PFKFB2,GRIN2A,ATG5,OXTR,PEX11A,SCAMP1,GLIPR1,ANK3,RHOBTB1,GTDC1,HNRNPLL,SLC35F5,ITGAV,ARHGDIG,ACP7,LIG1,PRRG2,SUSD4,BHLHA9,WDR81,AK7,KHDC1L,SLC17A5,LCLAT1,DAW1,FXYD2,PGGHG,LMAN1,TTN,ZBED5,EPHB2,MB,TLE2,ADPRHL1,GIPR,JAKMIP2,ACOT11,PRKAA2,ENPP4,RETREG1,PIK3R3,TBC1D30,ARL8B,NDFIP1,SV2C,NCKAP5,CD200R1,EMILIN2,PLAGL1,GNG12,IL1RL1,ADAMTS6,SREK1,FAR2,XXYLT1,AKR1C2
GSE20484_MCSG_VS_CXCL4_MONOCYTE_DERIVED_MACROPHAGE_DN	CUD	0.00658938	0.0041249	0.110162	154	0.69837	brain	TWAS	c7	0.110162	1	ABCA7,MKNK2,ZNF555,PDS5A,DCK,AFF1,FAM241A,JAK1,BLNK,ANKRD12,ACSL5,SMG5,JARID2,ABCA6,TXLNA,PDE4C,CALHM6,DCBLD1,SEMA4F,GCC2,PKD1P6,TNFRSF14,BATF3,SPG7,WBP4,AKAP11,TBC1D17,KIDINS220,ARHGEF12,EFHD2,NECAP2,NUB1,HACD2,TRIM25,ZZEF1,FN3KRP,DCLRE1C,HIPK1,MOBP,MDM4,RNF114,ARL6IP6,SNRNP25,LTB,HLA-DPA1,SEC14L1,ATL3,NLN,P2RY6,OTUD3,KCNK6,AAGAB,SSBP2,SGPL1,MPHOSPH8,DIP2A,INSIG2,UBN1,BTAF1,MARCHF8,SCRN1,SRI,CCR6,PCYOX1,IPCEF1,PIP4K2A,FGL2,HERC1,SACM1L,SLC25A48,SLC25A30,RNASE6,GUSBP3,IQCE,UBXN2A,CASP1,C3orf14,ATXN7,DNAJC21,STK38L,CMTM6,SLC66A2,ZC3H7A,MPPE1,CERS6,SS18L1,GRK3,FLVCR2,RFFL,TBC1D5,SUDS3,SENP7,CHORDC1,VAMP3,MYRF,PAK2,PSMA3-AS1,IGF1R,HLX
GSE20484_MCSG_VS_CXCL4_MONOCYTE_DERIVED_MACROPHAGE_UP	CUD	4.10E-05	0.000696175	0.952989	160		brain	TWAS	c7	0.952989	1	EFL1,NDUFA3,KMT5C,IL17RA,SIL1,PFDN1,HLA-F-AS1,ALG3,SLC49A3,RPS12,PRRG2,CLEC11A,TRMT44,NUDT6,SHE,NAXE,MRPL12,TMEM156,KLHL5,NSMCE1,TUFM,STEAP3,MLF2,PHC1,PFKFB4,TGM2,BTN3A2,CD82,MRPL24,WDR12,MCAT,PARVG,RTL6,EPHB4,GPHN,KXD1,COX5A,RPL29,LHFPL6,OAF,FHAD1,SDHB,MRPL21,PEX7,CR1,SUCLG1,ST3GAL5,TSFM,NELFE,NOTCH4,SERPINB1,CHAF1A,MYDGF,RCC1,SPTBN1,NDUFA9,RPUSD1,AARS1,WDR46,ACADVL,MPDU1,CSTPP1,COL8A2,ZMIZ1-AS1,NEXN,SNHG16,SUCLG2,SLC7A8,IFT46,SLC4A7,SLIRP,CHN2,NEUROD6,NDUFAF2,NDUFS1,FASTKD2,FAIM,CYB5R2,PDSS1,SLC36A4,RARS1,CHCHD4,COX7A2L,SCN5A,CHST15,NDUFB1,RPL22L1,CNST,SLC43A3,MRPL42,CLMN,XPOT,RUVBL1,MRPL23,OXNAD1,GK5,SLC37A2,SNORD89
GSE20500_CTRL_VS_RARA_ANTAGONIST_TREATED_CD4_TCELL_DN	CUD	0.000145539	0.000569453	0.798278	190		brain	TWAS	c7	0.798278	1	GLOD4,RPA1,TCFL5,ZGPAT,TRIM26,GTF2H4,ORC5,NSUN5P2,POR,POMZP3,MTERF1,PEX1,CLOCK,POLR2B,XPO1,MRPL20,CDK11A,RBPJ,LIMK2,ARFIP1,RRP1B,BLVRA,PLSCR1,SHMT1,MRPL4,ZNF443,CLSTN1,TMA7,SNHG17,ACTR5,ALDH5A1,GMNN,CMAHP,COLGALT1,LSM4,ATIC,PPP5C,BCAT2,PTPRA,MIEF1,CENPM,BUB1B,DIXDC1,SYNE1,MPI,ATP5MC3,CDC40,CD244,KNOP1,PIP4K2C,SSR1,FOXRED2,SHPK,CAPN5,NDUFC2,PDSS2,PTER,ZNF263,VPS41,GIMAP5,POLR2G,ZNF551,ZNF135,ZNF184,POLR3K,SNRNP25,TRMT112,VOPP1,HPS4,PSMB9,TUBG1,NBL1,KIF17,NAT10,ZNF665,CAPG,CAV1,BORA,MARCHF8,AHSA1,BIRC5,NECAP1,RFXAP,UQCRFS1,ECHDC2,ZNF45,LGALS9,TRAF4,SCCPDH,ARHGEF40,MDM1,SLC35A1,TESK2,MAST2,TRAPPC2L,TXNL4A,SUPV3L1,RUVBL1,ALDH18A1,FRAT1,DDX11,NGRN,PRC1,RNF7,TRMT61B,MPHOSPH10,IMP4
GSE20500_CTRL_VS_RARA_ANTAGONIST_TREATED_CD4_TCELL_UP	CUD	-0.000125409	0.000694828	0.856768	157		brain	TWAS	c7	0.856768	1	CORO1C,CNN2,MKNK2,COL9A3,RGS19,MICB,B3GALT4,PCGF3,HTT,MSMO1,TLL1,ASCC2,CLCN6,AFF1,TPPP,TERT,BTNL3,RALBP1,ACAT2,GSTA1,FAM106A,RGS14,PRKCA,SLC5A7,CCND3,MEA1,TCF25,SPHK2,IRF3,TBC1D17,NUP62,ATF5,FADS1,EML3,LBHD1,SPCS1,SNX6,NUP85,LLGL2,SNHG20,SC5D,ELK4,SYT17,ST3GAL5,MYLK3,DTX3,P2RX1,NUP205,SPECC1L,KIF21B,IPO9,KCTD5,ADORA3,CYFIP2,ZNF551,RHBDF1,COLGALT2,LMO2,TPST2,JUP,KCNB1,MCM3AP,NOC2L,SYN2,FADD,DHCR7,PTPN18,SLC25A22,AP2A2,C19orf54,PACSIN2,RAB17,CD33,F10,MYO1F,OR3A1,PRKRIP1,MICAL3,ZNF180,CDC42BPB,KLC1,TTLL7,CAD,DCP2,KCTD17,METTL3,KMT5A,NCOR2,UBC,ANKRD27,URB1,TM7SF3,ADCY3,KIF18B,MTRF1L,CRTC3,PRC1,RHOT1,GPSM2,SCMH1,PAK2,ROBO3,NCK2
GSE20500_CTRL_VS_RETINOIC_ACID_TREATED_CD4_TCELL_DN	CUD	0.000232308	0.000694548	0.738022	154		brain	TWAS	c7	0.738022	1	TRDMT1,MYT1,ZMAT3,CYP2U1,PPEF2,TNFRSF4,YWHAH-AS1,NFKB2,SLK,FAS,CRABP2,ILRUN,TCP11,MTCH1,S100A6,AEN,CTSF,SFT2D2,COQ7,PYGL,CSGALNACT2,IGFBP2,GSK3B,OSMR,ACBD3,ZKSCAN1,SNRK,KATNBL1,AKAP8,ASCC1,SEMA6A,PI4K2A,MFSD6,MYO1B,BAZ1A,TMEM51,RHOBTB3,HEXIM1,TNNC2,DOT1L,TPSD1,TNFRSF12A,SPTBN1,IFIH1,MAP1B,ACE,ICAM2,F2R,ITM2C,TGFBR3,BCAR3,RPL13P5,ARAP3,SPTBN5,CHST8,GARRE1,CD59,SYCE1L,KRT83,CLEC5A,RTF2,TNFSF13,DPF1,PPIF,GTF2F1,MEIS3P1,DNAJC12,PSMD13,DXO,RAB22A,TYMP,YBX3,MX1,SLC38A4,TUBA1A,PMFBP1,LRRFIP2,PLEK2,PSG1,KCNN4,KHNYN,KLF7,FGF7,TRIM21,OR52A1,ACTA1,CLMN,CTSH,CYP4F2,MYO6,SEC23B,NRIP3,IPO7,ZNF143,RGS17,IL18R1,KATNIP,PAH,MELTF,CMC2
GSE20500_CTRL_VS_RETINOIC_ACID_TREATED_CD4_TCELL_UP	CUD	-2.21E-05	0.000694874	0.974642	174		brain	TWAS	c7	0.974642	1	CYP2E1,OGDHL,MLYCD,MEAK7,GINS2,MED16,ATP5F1D,PLEKHJ1,LSM7,PEX1,ABCF3,IFNAR1,RCAN1,FBXL5,EYA4,FAM162A,COQ8A,DCUN1D4,HSD17B6,SORBS1,ST3GAL4,C11orf71,EFNA3,DAP3,SLC38A10,FN3KRP,PSMB1,PPCS,KIF2C,PLSCR4,CCT7,SHMT1,FEZ2,BARD1,PTPRA,PEX6,LSM4,DDX49,METTL18,PRDX3,TTF2,NUP62,TMEM109,BBS4,SPTSSA,TESMIN,KDELR2,PEX7,RAN,CHFR,ZHX3,PPIE,CD244,GSTA4,SLC13A3,DNAJA3,SCPEP1,CNOT9,DNPEP,HAGH,ZNF74,UBE2L3,SUPT20H,MRPL28,HLA-DPA1,CEP192,TUBG1,B4GALT6,GIGYF2,VPS26A,LRRC20,ZNF415,ADAM10,CNOT8,PTPN18,TIPIN,EIPR1,TRAPPC12,MGST3,C3AR1,NECAP1,NLRX1,CEP68,PIGH,NAA16,MLC1,BRCA2,COA7,YIPF1,LMO4,PINLYP,CAD,DCP2,MPST,PCYOX1L,VAV3,GPSM2,OCLN,SLC35A1,MTRR,DCAF17,GNPDA1,IDH2,LDHB,NDUFC2,CHST2
GSE20500_RETINOIC_ACID_VS_RARA_ANTAGONIST_TREATED_CD4_TCELL_DN	CUD	0.00657765	0.0042757	0.123955	159	0.737609	brain	TWAS	c7	0.123955	1	MADCAM1,GPC1,G3BP2,SCARB2,CLIP2,PCGF3,GAK,CHRD,EIF4E,MSX1,RNF10,S100P,DENND1C,UBA6,LIPG,NRDC,ZNF646,FASTKD5,PRNP,SRSF5,HMGCS1,ZNF426,MACO1,SLC12A8,MAD1L1,NUP88,TMEM39A,EPHB4,NUP58,ACSL3,SCG2,SCG5,FAM83E,ATF5,WDR37,PI4K2A,SFMBT1,GLS,H2BC4,MDM4,ELK4,EFHD2,C11orf24,KPNA2,PSEN1,ACYP1,ARHGEF7,SYT17,HSPA13,HS3ST3A1,CHSY1,SPTBN1,RTL10,CASP7,DR1,GCLM,ZNF274,GALNT6,PSMC3IP,MMP2,PPIF,USP6NL,STAU1,RHBDF2,JMJD6,DNAH17,ODR4,CTTN,YES1,MEX3C,SLC19A1,ATXN3,CHGA,MOAP1,PMAIP1,CEP70,KCNC4,CMKLR1,LRRC8B,ACTL8,COPB1,EIF6,GVINP1,SGMS1,DAPK2,TGM1,TENT4A,ERCC1,CYTH4,PLK2,TTC4,TP53BP2,FBXO28,CNIH4,ADRB2,LEMD3,NR3C1,TMEM41B,PDE4DIP,CMC2,ENDOD1,GHITM
GSE20500_RETINOIC_ACID_VS_RARA_ANTAGONIST_TREATED_CD4_TCELL_UP	CUD	0.00276596	0.00358693	0.440634	183	0.811517	brain	TWAS	c7	0.440634	1	DPYSL4,CFAP46,ERCC6,ADAMTS8,PRR4,CRISPLD2,KIAA0513,CANX,HLA-DQB1,PNRC1,HPSE,NKX6-1,USP53,ADAMTS3,WBP11,GYPE,RBPJ,RASL11B,RBMS2,RYK,LTBP1,POLR3E,CTSF,SERINC2,CPM,CLDN15,BICD1,PKP2,DGKB,SLC14A1,ASCC1,CYP1A1,PDIA3,SLC6A16,TPBG,DOP1A,ME1,SFMBT1,MFSD6,GLS,KDM5B,CYB5R1,DSTYK,TAGLN3,CD200,AHI1,PDIA6,PMM2,HEXIM1,KIF25,CYP4F11,CD84,DOT1L,EXO1,WDR45B,SOBP,SLC12A2,FBN2,VPS41,CD14,ARAP3,RNF121,LDAH,CPA4,CEMIP,NBL1,RXFP3,NEUROD1,STK4,SDC4,PCBP3,RPA3,ANKS1B,RPLP2,GSTZ1,ZSCAN5A,ZNF471,DESI1,ARHGAP25,HMOX1,CARD10,MRPS31,ST7L,LYPD3,MERTK,GNG4,RUNDC3B,OGFRL1,LYPD1,MTPAP,PAK5,MRPL39,PRDX1,KCNK5,PPP1R16B,MTARC2,RGS4
GSE20715_0H_VS_24H_OZONE_LUNG_DN	CUD	-0.00402821	0.00411811	0.32799	133	0.867254	brain	TWAS	c7	0.32799	1	HOMER2,IL34,HP,PDLIM7,GFPT2,SAP30,PLXNA2,SPCS3,SPP1,TCN2,POP5,CPE,SLC15A2,CP,SORBS1,SLC35B1,ABCC3,GCC1,RIOK2,CCDC137,FASN,SPEF1,SLC23A2,UBE2F,VAPA,PGS1,C1QTNF1,CARMIL1,GDPD1,FIZ1,RAB3IP,CD302,OSMR,NKTR,SNRK,ANAPC16,MAP3K6,SEC14L1,ITIH4,CHI3L1,CDK18,PAPLN,NPC2,HEXIM1,SLC38A2,SFTPD,MAT1A,PPP3R1,NAMPT,BCAR3,SLC7A6,SPHK1,MTCH2,ERLIN1,NPR3,SPHK2,C1orf174,SERINC3,SLPI,RAB21,FMO2,KLF12,CDRT4,ADORA2B,ESD,LYVE1,BIK,EPHB2,LRRK2,CFB,F7,MT2A,MT1E,GPX2,LACTB,CYP4B1,KCNK1,TGM1,CARD10,PNP,MERTK,SLC43A3,NUS1,CTSH,TULP4,SOD2,KMT5A,ALDH3A1,FURIN,FKBP5,RCAN2,CTPS1,GBX2,SRPRB,FDX1
GSE20715_0H_VS_24H_OZONE_LUNG_UP	CUD	-0.000274674	0.000694109	0.69231	179		brain	TWAS	c7	0.69231	1	GNB4,HLA-B,BAG6,ZBTB22,EPHA1,SMIM14,HADH,HMGB2,GATC,PRKCB,GAB1,HHIP,PIGP,HPS3,PDGFA,FHDC1,GASK1B,ARAP2,SCN7A,ADRB1,ARL16,TMED4,SPRYD3,PACS1,EPB41L5,RALB,RMND5B,SHISA5,TCTA,BABAM1,SELL,CD6,HFE,MGLL,NIT1,RIOK1,SERPINB1,BCAS3,TBX2,THEMIS2,DNAJC8,SPNS2,STMP1,PLCG2,SLFN12,ALDH7A1,CD36,SEPTIN10,CD53,HMG20A,RFX5,S100A9,S100A8,SLC40A1,PLEKHA6,LIMD2,ICAM2,LMO2,CDKN2C,RASA3,ARHGAP1,HS2ST1,PDCD4,RGS2,CASP8,NUP210,SLC6A6,RPA3,PPP2R3A,IFT46,TRPV2,LRRC56,LSP1,NUP42,NRP2,CYB5R3,PPFIBP2,TCEA3,SERTAD2,MYO1F,TMOD3,CLEC7A,FMNL3,REEP3,BTRC,ATRAID,MDM1,LXN,MEOX2,TSPAN13,FIG4,ELK3,PRODH,TLCD2,RHPN2,EMP2,MRPS35,SATB1,ADPRM,POLR3C,PKP2,TRIM21
GSE20715_0H_VS_24H_OZONE_TLR4_KO_LUNG_DN	CUD	-0.0029805	0.00444542	0.502561	142	0.879718	brain	TWAS	c7	0.502561	1	ECHS1,KCTD10,FAM216A,ABHD17C,HOMER2,HP,LIPE,COP1,CXCL2,EIF4E,PLA2G12A,SPP1,DYRK1A,SLC15A2,KPNA1,IFNGR1,LEPR,RIOK2,FASN,IFRD1,LGALSL,SLC23A2,ANLN,VAPA,SPSB1,PGD,GSPT1,PRKAR2A,DNAAF5,ZFAND2A,SLC30A7,GDPD1,OSMR,FER,MAN2A1,THBS1,SNRK,USP8,IDH3A,CTSH,ANAPC16,CDO1,SENP2,SEMA7A,MAN1A2,HSD11B1,TRIM29,CDK18,SLC45A3,FBXO15,KPNA2,LOX,ARHGEF7,CARHSP1,HEXIM1,RAP1A,CTTNBP2NL,SELENBP1,STK39,LDLR,MLXIP,ERLIN1,NPR3,CKMT2,PPA1,STAU1,NEK7,PKP4,CSNK1E,ATF4,ADORA2B,ALKBH5,LRRC2,HSD17B4,UBE2G2,LYVE1,RPRD1A,CFB,PMEPA1,MT2A,MT1E,CCDC85A,GPX2,EIF6,TRIM3,KCNK1,GJB6,MMP14,TGM1,TUBB6,ORC4,F3,LAMA2,LGALS3,MYOM1,ALDH3A1,ACTN1,PDE4DIP,TMCC3
GSE20715_0H_VS_24H_OZONE_TLR4_KO_LUNG_UP	CUD	0.00247103	0.00329204	0.452889	197	0.249012	brain	TWAS	c7	0.452889	1	PLXDC1,CNN2,FABP1,DDR1,TAP1,HLA-DOA,EPHA1,PLAC8,MCUB,ART4,PRKCB,PDGFA,CHST12,IL15,TMTC4,HDDC2,GASK1B,PLCE1,BLNK,MORN4,EFNA1,NOTUM,ABCG1,ICOSLG,JARID2,EPB41L5,FABP3,WDR6,PCBP4,EXTL2,PLVAP,PER3,RERE,C20orf27,PRXL2B,EPHX1,SPATA13,TSPAN15,G0S2,HFE,SLC52A3,MLH3,ARHGAP9,EPB41L3,SERPINB1,DTX1,OXTR,AFG1L,FIG4,DDX59,RFX5,EXOSC8,EBPL,IFIH1,PLEKHA6,LIMD2,DDX42,LRRC23,METRN,CDKN2C,PDCD4,PPIF,TMEM143,CLN6,CCN5,IQGAP1,FAM174B,RGS2,PLIN3,MYH7,C19orf48,RTP4,SRI,NRP2,FAIM,RBP1,RASD2,LYSMD2,MAPK12,KLRD1,AQP5,GLCCI1,ACVR2B,TK2,B3GNT9,DAPK2,FBLN5,SFXN3,H1-0,CSF1R,GUK1,SMIM8,MEOX2,DKK3,DUSP2,MYO6,RALGPS2,CMTM7,PLXND1,MRPS35,SIDT1,ZDHHC14,ANP32E,GREM2,ECRG4,SATB1,LSP1,OSBPL5,CD247,ALPL,LAT,TEX261,HLF
GSE20715_0H_VS_48H_OZONE_LUNG_DN	CUD	-0.00534844	0.00472001	0.257154	130	0.96741	brain	TWAS	c7	0.257154	1	HOMER2,GFPT2,SPCS3,EIF4E,SPP1,STBD1,DYNLL1,MLEC,PLOD1,XPO1,YWHAH,YIPF7,GDPD3,PMVK,FASN,FOXK2,FAM120B,CCNA2,SLC23A2,PKNOX1,ANLN,UBE2F,ATG16L1,MXD3,GSPT1,SPSB1,UBR2,HSP90AB1,YJEFN3,MAP3K6,ABHD14A,ITIH4,CHDH,CRELD1,MRPS7,GCLC,PRIM1,DDIT3,SEC14L1,XPNPEP1,HSPB8,PHLDA1,RPS2,NAMPT,WFDC1,DR1,GCLM,TLCD4,CD14,NUSAP1,EDEM3,KCTD11,PSPH,CCT6A,PON3,DHX8,MTCH2,ERLIN1,SLF2,NPR3,LIG1,SPHK2,PPA1,ECT2,FIBIN,ADORA2B,SCT,AHSA1,DNAJB1,LUZP1,KL,GPX2,HSPD1,HPX,RRM1,NDC1,KRAS,MED21,CDK1,DNAJA4,RBP4,SPC25,MAT1A,PRC1,CHORDC1,DNAJB9,POLE2,FKBP5,SRPK1,CTPS1,CLIP4
GSE20715_0H_VS_48H_OZONE_LUNG_UP	CUD	0.0031234	0.00431088	0.468734	153	0.824509	brain	TWAS	c7	0.468734	1	CNN2,TCF3,HNRNPUL1,BCKDHA,IFNAR2,IFNAR1,PRKCB,TBC1D19,HPS3,TMEM131L,PCCA,GNPDA2,GASK1B,SLCO2A1,ARAP2,ZNF740,SRSF5,PACS1,TSPAN17,RAB24,RMND5B,TSPYL4,PLVAP,CHST12,RTL6,TM2D1,CD52,CD37,EMC3,HFE,PLEKHA1,ACOT2,ENTPD5,ACYP1,CR2,SERPINB1,BCAS3,MRPS14,PSTPIP1,RFX5,PTPN22,SLC40A1,GIMAP4,GIMAP1,LIMD2,SLC44A2,IK,EML3,WWP2,LMO2,PLEKHB1,MRPS17,CDKN2C,HDAC5,GPATCH8,ARHGAP1,RAD50,ADAMTS5,MYO1C,INPP5K,TLCD2,RGS2,NUP210,SLC6A6,HACL1,MYH7,OAZ2,TIPIN,FAM107B,SDHAF1,IFITM3,EPS8L2,GSTZ1,IFI27L2,APLNR,RPS6KA2,ADGRE5,CD81,AGER,LY86,ACTR2,GLCCI1,DAPK2,IRAG2,H1-0,WNT2,MFAP3,MEOX2,SESN1,MICAL1,FIG4,CLBA1,CMTM7,SLC66A2,SRGN,PLAGL1,SATB1,DACT1,DYNLT1,SGSH,SLC7A10
GSE20715_0H_VS_48H_OZONE_TLR4_KO_LUNG_DN	CUD	-0.000299509	0.00455603	0.947586	123	0.865436	brain	TWAS	c7	0.947586	1	KCTD10,HOMER2,PRPF31,COP1,CXCL2,BUD23,PSMD2,UCHL3,SPCS3,EIF4E,SPP1,MSMO1,MRPL12,FOXK2,PCNA,MIEN1,EIF2S1,ACTN1,COX16,CCT7,DIDO1,RIN1,HMGCS1,NRCAM,TMEM39A,OSMR,THBS1,GPX2,ISYNA1,REX1BD,COX5A,TMEM132A,VPS37C,MCFD2,EPCAM,FOXN2,SSR1,EEF1E1,KPNA2,NPC2,PSMA2,GCLC,SEC23A,TXN2,KDELR3,CNIH1,LGALS3,PHLDA1,TUFT1,S100A6,HNRNPLL,TMEM176A,TRAF3,LDLR,PTPN1,CD14,PPP1R14B,ERLIN1,PPA1,UHRF1,TFEC,DMKN,UBE2G2,RPP30,ESD,CALR,DDX39A,DNAJB1,DPAGT1,LRP2,TUBB,LSM2,PMEPA1,CIAPIN1,CKAP4,HSPD1,EIF6,SMPD1,TRIM3,ITGA9,EMG1,SLC20A1,AACS,F3,CDK1,CTSH,DNAJC21,MVD,MDN1,LITAF,TXNDC11,ALDH3A1,HEATR1,HSP90B1
GSE20715_0H_VS_48H_OZONE_TLR4_KO_LUNG_UP	CUD	-0.00250613	0.00341723	0.463325	204	0.48467	brain	TWAS	c7	0.463325	1	PLXDC1,TCAP,BCKDHA,ZNF808,LAIR1,TNNI3,PCMTD2,FABP1,ABHD16A,HLA-DRA,TAP1,HLA-DOA,METTL27,RHOH,ATG7,MKRN2,HDAC11,SLC2A9,NPNT,PRKCB,EPHX1,COQ8A,PDGFA,SUN1,CHST12,IL15,GASK1B,DGKA,SNCA,CDH13,TWSG1,CNP,SIPA1,ABCA8,MAP2K6,FABP3,RAB3A,HOMER3,UCP2,RPS3,DGAT2,PPP1R37,ASPA,ATP2A3,ENO3,GIGYF1,IVD,SELL,PEAK1,HSPB2,LAMB3,STAT4,OXTR,HFE,TRIB3,ATP8B3,SERPINB1,TBX2,RDM1,ADD3,CYP27A1,CD36,EPB41,POSTN,DDX42,ICAM2,ADRA1B,P3H3,PLEKHG5,PER3,CDKN2C,CTC1,FAM98C,PALD1,PCBP3,KCNK3,NXN,AGRN,SUN2,CEND1,CPLX2,TSPAN17,HLA-E,IGFBP3,KANK3,LDB3,MAPK12,KLRD1,ADCY6,ICA1,ACVR2B,MOV10,SCN3B,BTRC,VTN,POU6F1,UBE2L6,LAMA2,DCBLD1,NTN4,PRODH,CLDN5,RALGPS2,TMEM9B,PLCE1,MRPS35,LPIN1,C1orf54,GREM2,ZBTB11-AS1,NOX4,CD247,OSBPL5,IL16,ADCYAP1,HLX
GSE20715_0H_VS_6H_OZONE_LUNG_DN	CUD	-4.74E-05	0.000966711	0.960903	172	0.980586	brain	TWAS	c7	0.960903	1	DPYSL4,TIMM23,SGMS1,HP,EGLN2,BCKDHA,CXCL2,STBD1,POR,CPSF4,ACKR3,HES6,SPP1,SEC14L4,PI4K2B,FSTL1,SLC15A2,CP,TLR2,YIPF7,LEPR,ANKS1A,C6orf89,NUDT6,RIOK2,GATAD2B,KCNN3,FASN,CBR3,TNS2,GPX3,INPP5D,APCDD1,COL16A1,WDR54,S1PR1,PDXDC1,ITGA6,NUP88,PPP5C,OSMR,UBR2,SNRK,ABHD5,CLK3,FRMD6,NID2,IBTK,CDK18,GCLC,SLC38A2,NAP1L1,IMPACT,PELI2,GALM,CCNT2,ACE,CD14,HSPG2,NCDN,NPR3,AMACR,CEP290,ACOX1,NKD1,NPTXR,DRD4,TNNT3,A4GALT,SASH1,PPIL4,LRRK2,MT2A,MT1E,CCDC102A,GPX2,CTTNBP2NL,RHOC,MRPL37,TMEM135,LPAR3,DPYSL5,CLIP4,KCNK5,LAMA5,TBX5,SLC43A3,GFM1,NUS1,RGS9,TULP4,STX3,ATOH7,MAT1A,LPIN2,FURIN,AGBL3,RHBDL3,MARCKS,PLD1,RCAN2
GSE20715_0H_VS_6H_OZONE_LUNG_UP	CUD	8.85E-05	0.000496415	0.858546	163		brain	TWAS	c7	0.858546	1	DHRS11,EPHA1,PILRB,FZD1,HADH,CXCL11,DYNLL1,TRIM7,GASK1B,RPS26,S100A13,EFNA1,SEMA4A,YIF1A,DOCK7,TSPYL4,LATS1,RMND1,SAE1,UNC5B,CDH23,C3orf70,DGKG,HAUS2,SQOR,RPS11,NUP62,TRIM47,EVPL,SCFD1,MGLL,FAM110A,PSTK,AP1M1,AMZ2,PSMA2,GPRC5B,SERPINB1,THEMIS2,ATP5IF1,MRPS14,LSM10,PSTPIP1,PCSK6,TPP2,ORMDL1,HNMT,TNFRSF19,LIMD2,ZIK1,ELP5,CLDN7,POLR2A,NAA38,CDKN2C,RASSF9,ATOX1,FCRLA,RGS2,RPA3,IMMP1L,DAD1,MDM1,CNOT2,IFITM3,UROS,CAVIN3,PPFIBP2,AIF1,LY86,UTP20,WNT7A,MYO1F,TRABD,FMNL3,RAB38,GSAP,CBFA2T2,ESRRB,SMIM8,CD177,TIMM10,MEOX2,TLCD2,HS1BP3,SIVA1,PLD4,TRAPPC2L,PDLIM1,DNA2,PLAGL1,AKR1B1,GPSM2,CSF1,PKP2,DACT1
GSE20715_0H_VS_6H_OZONE_TLR4_KO_LUNG_DN	CUD	0.00245028	0.00391555	0.531458	146	0.325254	brain	TWAS	c7	0.531458	1	HP,EPS8L1,MFN1,ABCF3,EIF4E,MTHFR,HS3ST1,OTUD4,AFF1,DYRK1A,CYP4V2,ATF6,RAB5A,SAR1B,SERP1,SUCNR1,CCDC137,SLC23A2,MSL1,RPS14,ZNF131,FLCN,FLII,EPN2,ALDH3A1,RAB24,VAPA,LARP6,ZFAND2A,LY75,UFSP1,MTMR6,UBR2,PAQR7,TMEM216,DDX5,CEP95,CYB5A,ENTPD5,CHPF2,THNSL1,GPRC5B,DSP,SBDS,HAGH,STK39,F2RL1,RNF145,CD9,CAPN15,MSLN,CTSH,ABHD17C,CES1,HERPUD1,TNK1,CYTH2,PTGIS,TSKU,LIN7C,TIMP4,KCNJ4,FAM8A1,CYS1,DMKN,GPNMB,HERC2,DESI1,LRRK2,TGFA,OAZ1,CCDC102A,ANKRD44,CCDC85A,FZD8,ZYG11B,DHCR24,KCNK1,ZFYVE21,ADRB2,TMEM243,USP24,F3,RHPN2,DNAJA4,C5orf22,DLD,METTL8,STARD7,DNAJC21,TADA1,GFRA1
GSE20715_WT_VS_TLR4_KO_24H_OZONE_LUNG_DN	CUD	-0.000563754	0.00096707	0.559927	170	0.421978	brain	TWAS	c7	0.559927	1	PSMD13,IFITM10,TMEM259,ABCA7,B9D2,LIPE,ST3GAL5,POLR1A,KDM3A,CYSTM1,HBEGF,PDLIM7,MGAT4B,GABBR1,IER3,TECPR1,TRRAP,HSD17B11,NUDT9,SLC15A2,CLOCK,IFNGR1,CCDC28A,ACTR1A,ERBB3,ARAP2,ARL16,RFNG,ZNF740,TTC28,NME7,LLGL1,ALDH3A1,SLC30A7,BABAM1,GTPBP3,TJP3,TRIM25,GDPD1,ARHGAP31,CDO1,PRKCD,GRIN2C,ATP6V1E2,PPP1R21,ELK4,SLC35B3,TPRA1,FBXO15,LOX,ARHGEF7,PELO,NIT1,NDUFS2,SUCLG1,SFTPD,INPP5B,PSMD4,ACADM,THSD1,DIAPH1,MAPKBP1,NUMA1,TAP1,RGL2,ALOX12,MPDU1,ECH1,LONP1,CLN6,CDC20,RGS4,COG8,MTHFD1,SLC37A4,TRPV2,TNK2,NBEAL2,USF2,CYP1B1,C1QA,TAB2,TOM1,IGFBP3,MT2A,MT1E,IMPDH1,RFTN2,RELN,TRIM3,AP1M2,GJB6,LZTS2,KIF2A,ECE1,CRIP2,SFMBT2,MYOM1,FURIN,LDHB
GSE20715_WT_VS_TLR4_KO_24H_OZONE_LUNG_UP	CUD	9.88E-05	0.000692768	0.88664	198		brain	TWAS	c7	0.88664	1	HACD1,COP1,FABP1,DDR1,PILRB,PILRA,ART4,MAPK10,PDGFA,TLR2,LRAT,LIPA,ACSL1,TMTC4,GNPDA2,APBB1IP,SLC44A3,DCLRE1A,PITRM1,NOTUM,ABCG1,PDXK,DOCK7,STEAP3,RERE,SLC25A33,SLC5A7,PER3,ACSM1,CD302,PLA2R1,PRXL2B,EPHX1,IVD,RPL7L1,MUC20,SLC12A6,COL13A1,CRYAB,PDIA3,RCN3,HSD11B1,PARP3,TOR1AIP2,SSPN,MLH3,ERAP1,NAA60,PRIM1,AVIL,EPB41L3,BMP4,ALCAM,AAMDC,ITGA8,PNKD,PPP3R1,LRRK1,OLFML3,VPS41,PCDHB14,KPNA4,UQCC2,SEH1L,TRAPPC13,FBXO3,SEPTIN2,PON3,HS2ST1,CCN5,EFHD1,ACP3,MTO1,MX1,TSPAN4,ABCG4,LRP2,PCYOX1,PHOSPHO1,SLC35B1,NME2,RPS27L,FBLN5,CCDC82,CHRNB2,GGPS1,SLC25A24,MEOX2,FIG4,CHRNA5,NCAPG2,IPP,ANKH,NFE2L2,OSBPL6,PLCE1,EMP2,POPDC3,SLC66A3,GREM2,IQGAP1,JKAMP,IL1RL2,NR2F1,RBP1,CTSS,HLF
GSE20715_WT_VS_TLR4_KO_48H_OZONE_LUNG_DN	CUD	-0.000284791	0.000966571	0.768268	167	0.65958	brain	TWAS	c7	0.768268	1	WWP2,HP,TADA2A,LASP1,ABCA7,PRPF31,CYSTM1,SPON2,C4orf19,ALG3,PSMD2,SMIM11,SEPTIN11,FSTL1,KPNA1,PARP9,APPL2,CKAP4,ING2,CASP3,PCCA,ITGA7,NUDT6,NDUFV2,S100A16,MSTO1,UBQLN4,GAA,MRPL12,PRR13,PPCS,HMGCS1,ADAM17,DBI,PGD,MYO9B,REX1BD,TOMM70,STRN4,TMEM160,RTL6,NPEPL1,MTFR1L,PAFAH2,COX5A,PIH1D1,TTYH2,MRPL58,KCTD2,RECQL5,TEN1,EPCAM,PPP1R21,PLEKHA1,PEX7,ACOT2,NPC2,DLST,ACOX2,NMT1,TUFT1,RBM43,WDR75,TRIM13,LDLR,PRRC2A,PLEKHB1,NAGLU,DRAM1,RAP2B,GTF2F1,FADD,CENPV,HPN,DMKN,RSL24D1,RBM17,SFMBT2,PHLDA3,CYP1B1,LRPPRC,TOM1,GPX2,TUBA1A,TRIM6,TRIM3,TIMM10B,AP1M2,ITGA9,CMPK1,H1-0,ANKRD54,GALC,TMEM243,MFAP3,SLC26A4,ADSS1,CKB,NEPRO,ALDH3A1,IL1R1,IL18R1,WSB2,NUPR1,TADA1,HEATR1,DYNLT1,SRSF9
GSE20715_WT_VS_TLR4_KO_6H_OZONE_LUNG_UP	CUD	0.000236834	0.000962791	0.805692	186	0.484496	brain	TWAS	c7	0.805692	1	HACD1,PIP4K2B,AXL,LAIR1,SQSTM1,MDH2,PTCD1,PILRB,SETD7,EIF4E,ACKR3,RCAN1,ATG7,SLC2A9,NPNT,RNF4,NOPCHAP1,TLR2,NT5C2,SH2D1B,LEPROT,SGCB,CMTR1,TWSG1,RIOK2,SLC38A10,ANXA6,COPS3,PRPSAP2,SDC3,COL16A1,PRKAR2A,PRKCA,FN1,B4GALT4,CD302,NOP56,PTPRA,EXOSC10,FBXO2,MTMR6,EIF2AK4,TYRO3,TCF25,EMC4,COX5A,PTGFRN,PRELP,STRN3,EEF1E1,HTRA1,TPGS2,GOLGA3,CARHSP1,GCLC,SLC12A5,EPB41L2,MYH9,KCNJ4,ADD3,IMPACT,POSTN,KCNJ11,GALM,UBLCP1,UGGT2,ITM2B,IL18BP,SEPTIN2,MR1,ICMT,PMP22,RRP15,STAU1,CBY1,MYL9,CHGA,AKIRIN1,BCL2,PPIL4,LRRK2,PCYOX1,RRM1,CTTNBP2NL,CZIB,ASAH2,RNF149,CERS5,ROBO1,UBAP2L,TMED7,EPHA3,EDNRB,RANBP17,FIG4,MRPL42,CRADD,PLXNC1,TMCC3,PRPF8,SERPINF1,TMCO1,PROS1,CFAP298,NCOA1,PDE6C,ATP1B3,CHST2,JKAMP,NFATC2IP,CLCN7,CTSS,SORCS1,SUCO,BFSP1
GSE20715_WT_VS_TLR4_KO_LUNG_DN	CUD	-0.000477853	0.000965178	0.620535	170	0.789374	brain	TWAS	c7	0.620535	1	MUC5B,LSP1,HP,PLXDC1,CFD,MED16,ABCA7,LIPE,CYSTM1,HBEGF,LTB,VARS1,C4B,CPSF4,CPOX,PRKG2,PTPN13,CP,TRIM2,UFSP2,CHAD,TBC1D17,MYH14,C19orf48,NSMCE1,CCM2,ATG2A,MAP3K11,SART1,NME7,INPP5D,BAMBI,PLVAP,PDXDC1,ZNF112,PPP1R37,PRKD2,ARHGAP31,NOP53,C20orf27,SPEF1,TNFRSF13C,YJEFN3,SYNE1,MAN2C1,IBTK,MRPS7,SPHK1,PPP1R21,DSTYK,HIBADH,GCSAM,DMBT1,NFYC,B4GALNT1,OXTR,ANXA9,MINDY1,EXOSC8,UBXN4,MLYCD,LRRC23,RMDN3,AXIN1,METRN,MAPK8IP3,PKDCC,ACBD6,XPR1,NAGS,UBXN10,TNK1,NPR3,PRMT2,NXN,EMSY,TNFAIP8,BIK,PHLDA3,CYP1B1,SMCO4,BBS2,MT2A,MT1E,EIF6,GLCCI1,ICA1,ACAA1,CYB5RL,TSNAXIP1,CCDC88C,LIMD1,TAOK1,BLMH,CSF1R,LAMA5,ANKRD33B,MERTK,PRODH,CMTM7,SFMBT2,ATF7IP2,SARS1,CELSR2,LDHB,DYNLT1
GSE20715_WT_VS_TLR4_KO_LUNG_UP	CUD	0.000194177	0.000694543	0.779804	179		brain	TWAS	c7	0.779804	1	VIM,KCTD10,IMMT,FABP1,SQSTM1,GATAD1,GUCY1A1,EIF4E,GASK1B,NPNT,SOD3,TBC1D19,PDGFA,GPR108,JAK1,RPS26,SAR1B,ALG14,TWSG1,GLMP,LGALSL,GPX3,RAPGEF6,CLIC4,GSPT1,NKAIN1,PRKAR2A,RMND1,CD302,MTMR6,ACKR2,GATAD2A,IDH3A,CRYAB,NT5E,SNAP23,HSD11B1,LPP,DDX5,SCFD1,PDGFD,PRKAR1A,GOLGA3,FPR2,GPRC5B,SSTR1,SERPINB1,ITGA8,MINDY3,CD36,SEMA3E,CD53,CUL3,EPAS1,CRIPT,MEF2A,GIMAP4,ITM2B,CD9,JMJD8,TRAPPC13,SEPTIN2,MR1,CDKN2C,ABHD17C,ARL1,MXRA8,MAP1LC3B,MAP2K1,LRRC2,ITGB2,GLUD1,SULF2,CALR,ADGRE5,LRRC8C,ANKRD44,TMOD3,FBLN5,ZFYVE21,NEDD8,RNF149,WNT2,MEOX2,FIG4,SEMA6D,ANKH,CSDE1,TSPAN2,RBP4,TM9SF3,ALDH3A2,GOLPH3,NOX4,MARCKS,TBC1D15,NCBP2,PCOLCE2,CHST2,PLXNC1,TMCC3,GHITM
GSE20727_CTRL_VS_DNFB_ALLERGEN_TREATED_DC_DN	CUD	1.97E-05	0.000495323	0.968246	185		brain	TWAS	c7	0.968246	1	SIL1,SQSTM1,RPL9,ANKRD50,GTF2H1,VGLL4,CCDC158,GRSF1,SUPT3H,PERP,RPL17,CHCHD3,DDX25,EIF2A,RSPH3,PNLDC1,CLEC4M,SNX15,PGM1,ZNF627,PDZRN4,PTP4A2,CALHM6,MOB1A,ENO3,TPTE2P6,GRK5,BMS1,PAQR7,CATSPER2P1,PDIA3,TKFC,TMEM216,PIGM,ANKRD26,THG1L,TUBB2A,PEX12,SEC63,BCR,OTOGL,CRKL,AGGF1,SLC35F5,UGGT2,MLYCD,ACADVL,SAT2,PRDX5,VAT1,LINC00910,UBXN10,TMEM241,RIOK3,ATP6AP1L,ID4,SDF4,KDELR3,RPS25,MANBAL,HSD17B4,ABCG1,EPS8L2,TSPAN4,SLX9,UROS,TMEM108,SRPRB,OXSM,KLHL41,SPATA45,PKIB,ODF3B,DYNC2LI1,ACAA1,CRYL1,BTRC,ZNF223,ALDOC,PLB1,PPP1CB,ANKRD62,NOL4L,NF1,RAB11FIP4,SRSF11,CREB3L4,ABCB4,POLK,TRIM27,IFT43,RPS7,DNPEP,RNF7,AKAP3,TMEM232,CAPSL,TARS2,FHL5,L3MBTL4,MTR
GSE20727_CTRL_VS_DNFB_ALLERGEN_TREATED_DC_UP	CUD	-7.44E-05	0.000965616	0.938572	167	0.45747	brain	TWAS	c7	0.938572	1	ADAM8,ST14,C15orf40,DUSP14,TNNI3,PPP1R18,TCF19,LSM2,NELFE,TMEM120A,PTPN12,RNF216,SLC9B2,CRMP1,GAS2L1,SH3RF1,OSBPL9,CPT2,LRP8,ERBB3,SNX9,MRPL18,ATP8B2,PMVK,MUC1,GLMP,PPIA,CENPS,SUN1,MAD1L1,GNA11,GNA15,ADPRH,PAK6,ACSBG1,PDIK1L,CYP11A1,PIH1D1,HSD11B1,CYB561,ERN1,FAM177A1,FDXR,EFHD2,CARHSP1,NMRAL1,SSR1,DHRS7,BRIP1,PDCD6IP,DDT,ARSB,TENT2,SEPTIN10,ZIK1,NINJ2,SPC24,B4GALT5,GARS1,NUDT15,SNRPC,DEF6,ZNF697,POLD3,FAH,IRAK1BP1,LSS,FCER1G,ABR,CBX5,FAM81A,COX6B1,LIN37,RNH1,LSP1,ITPK1,NUBP2,RBM44,GFPT1,FAXC,COQ3,NUP93,RDH11,TMOD3,UQCRFS1,SPATS2,PRDX2,DAPK2,DHRS1,SPAG5,CPD,NUDT7,SERPINI1,NUS1,FAAP24,DZANK1,NFATC1,DNA2,MARK1,SLC66A3,ABCB9,CCDC92,FURIN,IL1R1,RFC5,BAIAP3,TUBE1,CENPN
GSE20727_CTRL_VS_H2O2_TREATED_DC_DN	CUD	-0.000188796	0.000968198	0.845395	173	0.843327	brain	TWAS	c7	0.845395	1	KLHL36,LIPE,RUFY1,RNF130,ACTB,SMIM14,MANBA,PPM1K,WDR17,UBAC2,TNIP2,WASHC4,IFNGR1,ALPK1,AIDA,STK10,PAQR8,NTRK3,DOP1B,NUDCD3,PYGM,CCDC93,EPB41L5,RALB,MAP4K5,COLGALT1,RABEP1,XAF1,SIDT2,PCSK7,AKAP11,MYO9A,MIDEAS,CR2,TASOR,FLNB,ABHD6,SMC6,FIG4,CDC40,STX7,ZFP14,ZNF850,PLCG2,ADD3,BICDL1,SPECC1L,MED15,TMEM260,MEF2A,DLEU1,RNASEH2B,ZSCAN18,NUDT3,DDX39B,LTA,LTB,HIP1R,ZC3HAV1,DENND11,IQCG,CAMK2N1,NEXN,FCRLA,TANGO6,TERF2,SORD,SUN2,HDAC9,TNFAIP8,TMED8,SCRN1,OR52N4,RUBCNL,RNASET2,ASB13,SLC2A14,THADA,LRPPRC,ARHGAP25,CEP126,MX2,FMNL3,GSAP,GIT2,SSH2,APAF1,POU6F1,CNST,PCYOX1L,ZNF610,LYST,STXBP3,ANK3,RALGPS2,CRBN,LPIN2,TBC1D5,TSPAN32,PHF14,BCAS1,L3MBTL3,JAM3
GSE20727_CTRL_VS_H2O2_TREATED_DC_UP	CUD	-7.80E-05	0.000969879	0.935908	177	0.77672	brain	TWAS	c7	0.935908	1	R3HDM4,KLF16,RUFY1,RNF130,GABBR1,DDR1,DDX39B,LTB,ACTB,RNF216,MANBA,DCLK2,STIM2,MARCHF1,CEP135,IFNGR1,RYK,VPS13C,RAB8B,ZBTB7B,DOP1B,NUDCD3,ATPAF2,PTP4A2,SEMA4F,COLGALT1,RABEP1,SIDT2,PARVG,MEPCE,EPG5,NEIL1,PI4K2A,ZFYVE27,BLOC1S2,GNA13,VHL,ELK4,MIDEAS,CR2,TASOR,FLNB,PARP14,MNDA,IFI16,USF1,FCRLA,CRYBG1,WRNIP1,SERPINB9P1,SLC38A11,FBXW4P1,SPECC1L,IFI44,HOMER1,EPB41,GTDC1,MED15,VPS41,MEF2A,B4GALT5,ZSCAN18,NUMA1,FCHSD2,TERF2,WWP2,PLEKHG1,CASD1,ZC3HAV1,DENND11,MADD,ARMH3,EIF4G3,NPC1,GFOD2,SLC6A6,FAM81A,CCDC93,KDM1B,MX2,ABCG1,LRRC56,DEAF1,C11orf21,CHN2,TRIM22,CCR6,ARL10,EGLN2,AKAP13,CD81,SERTAD2,TOM1,GGA1,AMFR,MAX,LYSMD2,CEP126,GSAP,PTPN12,GIT2,PCYOX1L,BBS10,ZNF610,ZNF28,TMEM231,LARS1,STXBP5,DTX4,TVP23A,CRBN,TBC1D5,SATB1,LRRC37B,RCSD1
GSE20727_CTRL_VS_ROS_INHIBITOR_TREATED_DC_DN	CUD	-0.000356092	0.000972291	0.714186	141	0.340937	brain	TWAS	c7	0.714186	1	WARS1,LILRB4,FAM53C,GTF2I,ACTB,SLC39A8,CENPE,RRH,CD38,LAP3,HPGD,COQ5,NSUN7,ALDH1L2,CASP3,CENPU,SORBS2,ACAA2,CHAD,ITGAX,ATP11A,DCLRE1A,SEMA4A,TRAM2,CBR1,ASPHD2,XBP1,TOP3A,SHMT1,DBI,TGM2,TSPAN18,CDC25B,APOBEC3D,APOBEC3G,MRTFA,COPE,MAU2,CDCA7L,NOP10,ZCRB1,ULK3,NRG4,CPSF7,GLT8D1,PRKCD,SPTSSA,PIP5K1P1,GCSAM,WIPI1,DOT1L,SERPINB1,TADA3,PCED1B,VDR,RHOQ,ICAM2,RCBTB2,GAPDH,MLF2,NAPA,SLCO3A1,PRDX5,ACP2,CAPZB,UBXN10,MUL1,ARPC5,PCNT,RANBP10,NDUFB3,TESPA1,FAM81A,SUCLG1,MANEA,SNRPD2,PCTP,EDEM2,UQCRFS1,YIPF1,TTC4,NRBP1,PLK2,SLC43A3,SLC16A10,TXNDC11,SRGN,PFN1P2,POLR1D,POMP,CCDC28A,SEC61A1,SEPHS1,SPRING1,WSB2,CAMK4,MPC2
GSE20727_CTRL_VS_ROS_INHIBITOR_TREATED_DC_UP	CUD	-5.98E-05	0.000970342	0.950879	161	0.445399	brain	TWAS	c7	0.950879	1	CTSD,NDUFA3,ISOC2,FAM53C,SIL1,N4BP2,PPAT,NOA1,GOT2,MLEC,PSMD9,MRPL20,GPR108,CENPW,KCTD20,DCLRE1A,COQ9,HERPUD1,CBR1,PSMB1,YIF1B,ECH1,SIRT2,PLD3,SLC39A9,CYP26B1,GID8,ATG2A,TOP3A,TIMP2,GTF2A2,ANXA2,HDGF,CDC25B,MAN1A2,IBTK,HEXA,EPCAM,GMNN,H3C3,H4C4,H2BC10,KPNA2,GOLGA3,LIN52,TSFM,SSR1,ALG8,MRPS15,GNL2,MANEAL,NDUFB10,MLST8,ELOB,CDHR3,ICAM2,SPC24,SUCLA2,MRPL51,GAPDH,TMEM223,NDUFAF1,JMJD8,AARS1,NELFE,BAK1,CD59,SEPTIN2,PARPBP,CABLES1,UHRF1,TMEM167A,SUCLG1,SLC37A3,KDELR3,HMBS,TRIM16,HERC2P9,GALNT1,NLRP14,PCTP,ZWINT,NEK2,YIPF1,TMEM59,MRPL37,ERC1,SLC25A3,EML5,AACS,SLC30A5,SLC43A3,FASTKD3,MTRR,ABCB10,TMCO1,RXYLT1,EDEM1,UBE2J1,YIPF5,GOLPH3L
GSE20727_CTRL_VS_ROS_INH_AND_DNFB_ALLERGEN_TREATED_DC_DN	CUD	0.000291834	0.000979613	0.765774	126	0.546924	brain	TWAS	c7	0.765774	1	CTSD,CARS1,TMED3,LIME1,EIF2AK3,USO1,SIL1,SEC61G,BUD23,CDK6,PAICS,SRP72,HMGB2,IFNAR1,TMEM33,WFS1,PSEN2,ACSS1,GINS1,SFXN2,CCNA2,PSMD3,TUBG1,ANLN,CHST12,ITGA6,ATP5F1A,MAN1A2,SLC30A6,PRMT1,TMEM258,HIBCH,FAM177A1,MCFD2,PLXNA1,KPNA2,SLC16A6,GOLGA3,ARF4,BMP8B,ZMPSTE24,SLFN13,MRPS15,ASNS,UBXN4,CYB561,MRPL51,JMJD8,AARS1,TAP1,BAK1,PHGDH,QSER1,ICMT,CCNG1,ATG13,ECH1,P3H1,B4GALT2,SRP68,AFMID,SDHC,TMEM237,PSMB5,KDELR3,HMBS,VSIR,HEXB,HERC2P9,GALNT1,TECR,YME1L1,ZWINT,COPB1,NEK2,TMEM59,MRPL37,SECISBP2L,EML5,AACS,CFAP54,CDK1,CRADD,ATP5MC1,GNS,YIPF5,TET1,PRC1,GOLPH3,LYSMD3,GOLPH3L
GSE20727_CTRL_VS_ROS_INH_AND_DNFB_ALLERGEN_TREATED_DC_UP	CUD	0.000962419	0.00340456	0.777418	198	0.286513	brain	TWAS	c7	0.777418	1	POLRMT,GPX4,BCKDHA,ACP6,COX5B,ACTR1B,POLR1H,NCF1C,TBC1D4,ATG7,SETD6,KLHL8,FBXL5,FAM162A,EPHX1,COQ8A,STN1,ARHGAP22,NCOA7,ECHDC1,NACA,RSAD1,UQCRC2,CLEC11A,NUDT6,COQ9,KIF20B,BANF1,MAN2B1,CLEC12B,WAC,NIN,NAA80,HK2,MGST1,NPIPA1,SCPEP1,AKAP1,RAD51C,HEATR6,FN1,HDGF,POGLUT1,C20orf27,IVD,CDK10,PNPO,PDIK1L,CEP85,SH3BGRL3,UBXN11,PTGFRN,SPCS1,NLRX1,RNF26,OAF,SLC16A6,IKBKE,MRPL57,CHCHD10,SOWAHC,RBM43,MRPL40,ZNF74,MRI1,REPIN1,TNFAIP2,NCAPD2,TMEM14C,EPB41L4A-AS1,PID1,KCNAB2,JUP,G6PC3,ECH1,LONP1,SUPV3L1,TYSND1,PSAP,ZFAS1,TECR,CDRT4,TNK2,RPTOR,BAIAP2-DT,ITGB2-AS1,OPN3,LRRK2,ADA2,VRK1,SCP2,NDC1,LHPP,RPS6KA5,DGLUCY,CCDC88C,PIGS,ATRAID,IFT172,TST,PPARGC1B,ACVR2A,LFNG,GNA12,EPRS1,CSDE1,TFDP2,U2SURP,C11orf21,SKP2,PRCP,TADA1,RCSD1,HACL1,BTD,TMEM218,MCEE
GSE20727_DNFB_ALLERGEN_VS_ROS_INH_AND_DNFB_ALLERGEN_TREATED_DC_DN	CUD	-5.58E-06	0.000692542	0.993572	209		brain	TWAS	c7	0.993572	1	ZFAND4,PLXDC1,LIME1,CLIP2,NDRG4,ART3,SKA1,PERP,GINS1,NT5C2,FAS,ATF6,CKAP2,SPRY1,EI24,PRNP,EHBP1L1,RHOD,VCPKMT,MRPL34,MRPL54,MATK,UHRF1,ABI2,ADPRH,MORN1,RPA2,CYP11A1,EFHD2,SRXN1,PDYN,PXMP2,PTGR2,FLNB,CARHSP1,GEN1,STON2,BCAT1,CCNF,NMRAL1,SHCBP1,DHFR,DHRS7,HIF1A,IFT52,CAPNS1,COBLL1,ALDH7A1,TRIP13,BAIAP3,RFX5,DGKH,LACC1,NINJ2,STK39,SPC25,PCDHB10,NUSAP1,SNRPC,XAF1,KCTD11,COX8A,TRPT1,CENPK,PLXDC2,POLD3,HIP1R,CCDC92,BRCA1,RTF2,ERLIN1,NEK7,ECT2,ABR,SERPINF1,METTL15,FAM81A,TIAM1,ABHD4,DHRS1,BORA,PLEKHB2,RNH1,SRI,LMAN1,COQ3,SMPDL3A,RDH12,FGL2,TMEM158,CPD,TPI1,SCCPDH,BRI3BP,CENPH,SLC43A1,ELK3,KIF2C,FYN,SIVA1,NFATC1,DNA2,SRGN,ARHGAP19,ISG20,FURIN,IL18R1,VSIG10,TKFC,DYNLT1
GSE20727_DNFB_ALLERGEN_VS_ROS_INH_AND_DNFB_ALLERGEN_TREATED_DC_UP	CUD	0.000104663	0.000695827	0.880437	167		brain	TWAS	c7	0.880437	1	INPP5A,GGNBP2,GPR179,BANK1,ASB5,LDHC,SLC2A9,CXCL11,THBS2,LINC00574,ZNF354C,C1orf141,DCST2,VMAC,CLEC4M,HSF2BP,RPS14,HERPUD2,SFRP4,SAV1,SEMA4F,EXTL2,FBXL17,GUCA1B,AFG3L1P,GPHN,PLEKHH1,AKAP11,TMEM266,HHAT,CD300LF,DDO,TNNC2,OR4D1,ZNF781,OSBPL10,CRTAP,SPECC1L,IFI44,MMP25,TMEM191A,SP110,NOP53,ATG16L2,RPS18,SPX,HPS4,AKR7A3,CAMK2N1,MYBPC1,ZMYM1,LGALS4,EPHB2,RPS8,KLHDC9,ZC3HAV1,CBX7,KIF13A,SOGA1,RPLP2,AMPD3,PDE8A,ISCU,BMPR2,GNB5,BMI1,TPM1,CDC42BPB,ZFYVE21,SIVA1,PROCA1,MAPRE3,POM121L2,POU6F1,FGF7,OSBPL2,RAB39A,ABCA4,MAST4,AMDHD1,SMYD4,CLMN,RRAGD,MAML2,SPEF2,CD247,BCAS1,DLG1,JAM3,TOM1L1,PTPN14,DHX16
GSE20727_H2O2_VS_ROS_INHIBITOR_TREATED_DC_DN	CUD	-7.11E-05	0.000697245	0.918792	169		brain	TWAS	c7	0.918792	1	RPS19,LENG1,PCMTD2,KLHL6,TLR1,ATP8A1,P2RX4,CLCN6,HSD17B11,LYPD6B,TXK,EPHX1,TMEM63A,RPL36,INSR,MAP2K7,RPL17,ZNF354C,EIF4B,RPP40,SEMA4F,S1PR1,FILIP1L,WASL,PACC1,AFF3,SELL,LCOR,MARVELD1,ZNF467,ASIC3,IKBKE,PFKFB2,KMT2C,REEP1,DDIT3,ZBTB11-AS1,SLFN5,SLFN13,CDADC1,ACADM,RAD52,KIAA0930,ZNF606,PDIA2,JMJD8,SRRM2,PGC,PHF23,ERBIN,NIPSNAP2,AMACR,DAPL1,SKIL,SPATA5L1,FAM8A1,ALG1,ABCG1,RPLP2,MRPL23,CEBPZ,ZBTB40,TESC,CCDC66,THADA,CAMKMT,BBS2,IQSEC1,RPL37,CARD6,SELENOP,ZYG11B,RTCB,RELCH,FLCN,ABHD15,SSH2,ATN1,AQP6,PPARGC1B,TMEM87B,ZC3H8,GGPS1,HEATR1,RUNDC3B,ARHGAP29,SENP6,SNN,NR3C1,TET1,CCDC28A,CCDC91,MTMR2,ZDHHC14,RASA2,SATB1,LDHB,TBC1D15,SLC25A27
GSE20727_H2O2_VS_ROS_INHIBITOR_TREATED_DC_UP	CUD	-3.20E-05	0.000697608	0.963394	171		brain	TWAS	c7	0.963394	1	NFRKB,RFLNB,LENG1,LAIR1,PKD2L2,ZNF354C,MAML1,SMURF1,ATP8A1,ZBTB49,CLCN6,ATP10D,IFNGR1,TRIB2,EEF2K,DIPK1A,CNN3,DNAI4,MIER1,MAP2K7,IFIT2,PPARGC1B,GM2A,ATP1B1,BAMBI,RPP40,MREG,ITGA6,WASL,PPP2R5A,PACC1,PATJ,ACBD3,VIPR1,ARID3B,DDX5,CFL2,HID1,ZNF471,SMC6,ALDH2,MNT,ADD3,ZNF263,MTURN,DZIP1,RCBTB2,IFT80,COL11A2,VPS37B,VOPP1,GALNT6,ZBTB4,NEXN,LRRC39,RPS23,VCAN,PRKD3,ENC1,AMPD3,TMEM108,PADI2,IL27RA,ZBTB40,TOP2B,UST,LATS1,PPM1B,AAK1,IMPDH1,TMOD3,XPO4,SPATA6,TRAF4,ATN1,CNST,GATAD2B,ZFP1,FAM102B,RUNDC3B,GPR146,LFNG,AMZ1,GALNT10,TP53BP2,ZNF652,SERAC1,RASSF3,LEMD3,RALGPS2,DENND2C,NR3C1,TET1,MTMR2,SEMA4B,SATB1,RNF24,PTGER4,CARD6,IL6ST,KLHDC1,SLC25A27,CD2AP
GSE20727_ROS_INH_VS_ROS_INH_AND_DNFB_ALLERGEN_TREATED_DC_DN	CUD	0.00731707	0.00453157	0.106379	112	0.387917	brain	TWAS	c7	0.106379	1	TMC4,FZD1,ART3,CCDC149,DCLK2,TLR3,CRYM,VWA3A,DTNA,PRND,SLIT2,PLEK2,ADAM21,SLC38A3,CFAP61,THAP5,EPDR1,ACSM1,MUC4,TTBK2,LIN7B,ATP2B4,TPM4,CR1,MGRN1,THEMIS2,PPFIA2,OR2T8,WNK1,PCDHB16,KRTAP5-9,PDE2A,CHRNA3,ABHD17C,TIGD1,DIP2A,CAV1,UNC5B,VSIR,ANKS1B,MASP1,OR51B5,OR6A2,TSPAN17,CNGB1,ANGPTL5,CLEC9A,CTSC,PLEKHG4,MGAT4C,REEP5,CD163L1,DENND4B,CHRNB2,PLG,ABCA4,CFAP206,OGFRL1,GABRA6,C1orf220,TSPAN14,CARTPT,ACY3,FAM86C2P,CELSR2,ANKRD55,TNFSF18,TMEM244,RGR
GSE20727_ROS_INH_VS_ROS_INH_AND_DNFB_ALLERGEN_TREATED_DC_UP	CUD	-0.000101981	0.000697882	0.883819	151		brain	TWAS	c7	0.883819	1	KCTD10,LILRA6,LILRB2,LAIR1,LILRB1,DDAH2,NELFE,STK19,TLR1,FAM114A1,HPGD,INTS12,KREMEN1,HS3ST1,MARCHF1,GYG1,PDGFA,FCGR2A,OLFML2B,TNIP3,CC2D1B,YIPF1,SGCB,CYTH2,JOSD2,FPR2,PUS3,ANKS1A,CCDC167,SH3PXD2B,PRDM2,ARHGAP12,UBE2F,RIMKLB,DSE,GNA15,NECTIN2,PRR5,NUP58,MEA1,SNX24,LAMB3,NABP1,GNA13,ZNF410,FLVCR2,PLTP,SERPINB9,TUBB2A,METRNL,MYO7A,PNKD,CD36,CD53,DENND2D,RHOC,NAMPT,CARM1,CCDC32,PTPN2,RELT,C2CD3,NAGS,DRAM1,SMIM12,GTF2F1,JMJD6,TMC6,SYNGR2,ECT2,CRK,MIR22HG,SLC8A1,AGFG1,TRPV2,AP2A2,LRCH1,ATP13A2,NIPA1,PCED1B,TUBA1C,DCHS1,SGMS1,CHMP4A,KRAS,KIF3B,MFAP3,GALNT10,RHOB,DNAJA4,PRR5L,SNX9,PROS1,RALGPS2,GTF3C6,SLC16A10,ANKRD6,MS4A4A,KIFBP,VPS26A,DLGAP1-AS1,IL12RB2,TIGAR,IL21R,STK35,HLX
GSE20754_WT_VS_TCF1_KO_MEMORY_CD8_TCELL_DN	CUD	6.38E-05	0.000961536	0.947073	181	0.163368	brain	TWAS	c7	0.947073	1	PTPN20,UNG,MRNIP,NOA1,CPOX,SLC46A3,TTC3,SFI1,SNAP47,MXD4,INSR,CENPU,EME1,OXLD1,NSMCE1,PCNA,CDCA5,BBS9,DOCK7,MOGS,C1QBP,ARHGAP31,AP4M1,SPATA13,PNPO,GPHN,NRROS,ARHGAP11A,AVEN,PPCDC,TTF2,BLOC1S5,EPS15L1,CYB5A,ELOVL5,B3GALT5,RABGAP1L,SEPTIN10,RFX5,LRRK1,ORMDL1,TTC32,DCAF7,CDKN2D,TMED1,LRWD1,PLEKHA8,MRPL51,HNRNPUL2,PRC1,SLCO3A1,ACAT1,ATM,BCL7A,NUDCD2,MAT2B,PARPBP,AMACR,RNF125,NCEH1,NXN,NUP210,SLC6A6,ANKRD28,FIGNL1,SLC37A3,POT1,SLC4A7,SEPHS1,FAM107B,ZDHHC3,CCR5,ENC1,PTEN,RNF141,MMD,DGLUCY,LYRM9,WDR11,CSF1R,RUNDC3B,CDC7,ENPP4,BRAT1,OGFRL1,CEP57L1,C22orf39,ZDHHC14,SNX9,NDFIP1,FRA10AC1,HELLS,SNAI3,CDT1,CMTM7,MPPE1,DNA2,WDR7,CD81,C2CD5,IFT140,ACTN1,AKR1E2,PANX1
GSE20754_WT_VS_TCF1_KO_MEMORY_CD8_TCELL_UP	CUD	-0.000121412	0.00097117	0.900511	137	0.39094	brain	TWAS	c7	0.900511	1	CWC25,SQSTM1,PTCD1,LAMTOR3,UBE2D3,EAF2,ZNF330,ANXA5,CAMLG,ANXA3,THUMPD1,CHTOP,SMG5,CSTB,TNIP1,ATOX1,ADAM17,ASB1,PIM3,SYCE3,SUPT4H1,NAT14,GNMT,KLHL26,CD164L2,ATF5,GTPBP4,CCDC86,GNA13,CFL2,ABL2,ABT1,TXNRD3,TAX1BP1,AMZ2,RASSF8,MRPL32,ARHGEF3,ARF4,CD40,ZNF597,CDIP1,KLF16,PIP4K2C,YJU2,AMY2A,SOWAHC,BCL2L11,GLIPR1,OVGP1,FNDC3A,TACC2,ALG11,AARS1,CEBPG,PTPN2,RHOF,DENR,VPS37B,HLA-B,HSPA1B,DUSP3,SPRTN,VAMP2,WBP2,IL1A,PHLDB1,PSMD8,NFKBIB,MARCHF5,MOAP1,FAM181A,PTX3,HBS1L,PPM1B,TOM1,TMEM43,CKAP4,MAP1LC3A,DLGAP4,PPP1R13B,MAP4K4,RPF1,ERCC1,KLF7,TIMM10,NDFIP2,JAM2,XPOT,SWAP70,FURIN,BDP1,RNF24
GSE21033_1H_VS_12H_POLYIC_STIM_DC_DN	CUD	0.0080761	0.00585685	0.16792	96	0.869268	brain	TWAS	c7	0.16792	1	RSPH10B2,RBBP6,GLRX,GNPDA2,JAK1,RAB5A,APBB1IP,PPP4R3B,TAF1B,DNAJB9,TMEM45A,LEKR1,WASL,NKTR,ANO10,CSNK1G3,SP4,KLHL7,PUS7L,PPP3CB,YIPF4,TFAM,HFE,FAM161B,FLVCR2,AKAP7,MTX3,CEP97,RAD18,ADD3,IMPACT,KDM5A,WNK1,ZBED3,PCDHB18P,MAPKBP1,STAM2,STRIP2,PSPH,CDKN2C,SLC35A3,RNF111,PIGL,NT5M,MOCS2,ARHGAP26,ARSA,CLEC7A,VWA5A,MAP4K4,TAOK1,KCTD4,CABLES2,PLAC8L1,LYST,GOLIM4,DROSHA,EXOC6,ULK2,DAAM1,MPC2,MARCKS,EMB
GSE21033_1H_VS_12H_POLYIC_STIM_DC_UP	CUD	0.000278946	0.000972238	0.77418	147	0.763871	brain	TWAS	c7	0.77418	1	LENG1,EIF2AK3,VARS2,CLDN4,DCK,AGTRAP,DCLK2,ITPKB,TAPT1,STAMBPL1,ANXA5,DNAJC6,RNF40,CNN3,NTRK3,XBP1,SMOC1,DGKD,RGS14,MAP4K5,XRRA1,RPRD1B,PPP1R16B,ITGA6,H6PD,TSPAN18,IGF1R,ADAMTS17,ARHGAP31,FLVCR1,PCYT1A,TBC1D2B,SEMA7A,UTP25,SYT14,GBP4,FAM161B,ENTPD5,DOT1L,TUBB2B,P2RX1,DCLRE1C,MAGI3,OLFML3,TACC2,CYFIP2,VAMP1,ANKS1A,PPP1R14B,JUP,SPINT2,PTPRF,RNF157,TMC8,C1GALT1,GLCCI1,EXOC2,CDH24,REC8,SCN4B,CBL,KMO,LIG4,DESI1,F13A1,NCOA6,MPRIP,MTG2,MAP3K8,EDEM1,AKT1,CBFA2T3,RRAGD,PARP11,CD247,TUBE1,COLQ,VPS26B,SLC37A2,RGS10
GSE21033_1H_VS_24H_POLYIC_STIM_DC_DN	CUD	-0.000281057	0.000965796	0.771043	162	0.349666	brain	TWAS	c7	0.771043	1	PSMB3,POLRMT,STING1,HADH,IL10RB,MLEC,SNAP47,PCCA,RPS26,RAC3,PSMB1,HSF2BP,EIF4B,GSTP1,SHISA5,NICN1,ABHD14A,MED11,ISYNA1,NOP10,FUT11,PRDX3,RPL29,NPC2,ISCA2,AFDN,SMAP2,PSMG1,ALDH2,FXYD5,MFGE8,KCNA2,CD53,S100A10,NUP210L,MTURN,ITM2B,NOB1,LTB,PSMB9,RNASEK,MRPL48,COPS9,PPP1R7,ING5,CCNG1,TPST2,CCHCR1,PUS1,DDX51,RRP15,GLRX5,SUCLG2,AGFG1,TMEM25,HEXB,TRMT1,GIPC1,TECR,N4BP2L1,MRPS9,ARHGAP25,COX7A2L,PDE3B,PRKAA1,IPCEF1,NME2,XYLB,LGMN,BCKDHB,ATP5MJ,DHRS1,POLDIP2,CYTH4,POLR2F,GPR65,DYRK2,BRI3BP,IFI16,XPOT,RASSF3,PSMA7,TBC1D32,SLFN5,CNPPD1,IL12RB2,ATP1B3,MRPL23,TH,BAIAP3,PIGX,SNX5
GSE21033_1H_VS_24H_POLYIC_STIM_DC_UP	CUD	0.000190813	0.000697843	0.784521	147		brain	TWAS	c7	0.784521	1	PLXDC1,EIF2AK3,VARS2,ATP10A,ANXA5,CNOT6,DNAJC6,RAB5A,MIER1,SLC35D1,WLS,OSBPL11,FHIP2A,EVI5L,NTRK3,HIVEP3,PTPRF,DYRK1B,SMOC1,XRRA1,ITGA6,H6PD,ARHGAP31,STRN4,TCF12,TRPM7,TBC1D2B,PSAP,CEP85,CD6,CD5,UTP25,ALG10B,STRN3,GBP4,FAM161B,ENTPD5,PPP1R16B,CHD6,P2RX1,DCLRE1C,TTC13,TPP2,MAGI3,MEF2A,GRIK2,ICAM2,CYFIP2,VAMP1,MAPKBP1,IL18BP,ITGAV,QSER1,PLXDC2,FBF1,RNF157,TMC8,CSNK1E,ATP13A3,HDAC9,WAPL,ATAD1,LIG4,PTPN7,CCDC153,CBL,HSF2,NAV2,CBFA2T2,RAB11FIP4,PLAC8L1,PRODH,MAP3K8,MYOF,CBFA2T3,RRAGD,ANKRD6,GZF1,PARP11,CD247,TUBE1,CD2AP,NTN1,SLC37A2
GSE21033_3H_VS_12H_POLYIC_STIM_DC_DN	CUD	-0.000129661	0.000979399	0.894678	120	0.589531	brain	TWAS	c7	0.894678	1	PAOX,TCAF1,CLDN4,PILRA,VWA5B2,LRAT,GUCY1A1,CASTOR1,DUSP18,MIB2,PCBD2,RASGRP3,PAQR8,SLC16A12,BLVRB,CYP2G1P,KRT222,TM7SF2,DPY19L2,MAD1L1,TSPAN18,NAT14,ENAH,OPALIN,ZFYVE27,TDRD5,PRELP,TCF3,PIAS4,SAMD3,PAWR,OLFML3,RASA4,SLC38A8,EML3,IDH2,SLCO3A1,EFNB3,LMLN,STXBP5L,JAML,TMEM25,ABCG4,HRAS,TMEM63C,RNF141,IGFBP1,SYNPR,DNAI7,TM7SF3,FGF7,ROBO1,RNF187,GALNT10,GABRA1,RGS9BP,CATSPERB,PLXND1,NTSR2,SLC26A8,KCNQ4,SPHKAP,IGF1R
GSE21033_3H_VS_12H_POLYIC_STIM_DC_UP	CUD	1.07E-05	0.000698585	0.987831	124		brain	TWAS	c7	0.987831	1	ZFAND4,RPIA,CSNK2B,TAP2,CTBP1,ATP5PO,GSTCD,SF3A1,RASGEF1B,TIFA,EMCN,RGS12,GTF2F1,ADGRE1,PRAM1,SLC35D1,ATP1B1,COQ7,RPRD1B,PPP1R16B,ANXA2,CARF,PPP5C,PRELID3B,PYCR2,PSAP,SEC23IP,SEMA7A,CD6,CD5,ALG10B,FBXO15,FLNB,ATP6V1C2,COX20,CTNNA3,SMARCB1,CNOT9,FBXO48,RFX5,SLC38A1,RAPGEF3,SENP1,MEF2A,ICAM2,CYFIP2,PHGDH,PPP1R14B,LANCL2,AARSD1,CNTROB,NTN1,RBBP8,PTPRF,PKIG,STAU1,RNF157,MYO1C,CSNK1E,TMEM25,ATP13A3,LIG4,PTPN7,MLXIPL,F13A1,PSME4,CERK,RTKN2,CTNND2,KCNA1,PLXND1,CDK2AP1,ZDHHC14,RFC5,HDAC2,SLC37A2
GSE21033_3H_VS_24H_POLYIC_STIM_DC_DN	CUD	-2.20E-05	0.000699427	0.974917	110		brain	TWAS	c7	0.974917	1	H2BP2,TPD52L2,ALG3,ASB5,NAAA,MLEC,NT5C2,GSTO1,ESYT1,EME1,PPP4C,SLC38A10,RRP1B,CSTB,IFIT2,GM2A,EHD1,CENPS,RWDD1,NICN1,STAMBP,LEKR1,FANCA,ANO10,ATP8B4,ISYNA1,SELL,KIFAP3,RASL12,TPM4,AP1M1,FBXO15,COX20,QRSL1,GSTT2,DARS2,PHF11,ABCB8,CD9,LRRC23,INCENP,COX8A,XRCC2,STARD4,PLCB3,STRIP2,PSPH,CDKN2C,NOC4L,OXA1L,DHRS4,SLC37A4,H2AX,GATD1,PMM1,BBS5,DDAH2,COPS9,EIF6,TMEM60,CMPK1,SARM1,SPDL1,SERPINI1,GOLIM4,SLC35G1,PDLIM1,IQGAP1,RFC5,MARCKS
GSE21033_3H_VS_24H_POLYIC_STIM_DC_UP	CUD	0.000121072	0.000972286	0.900901	168	0.472383	brain	TWAS	c7	0.900901	1	PLXDC1,IKZF3,FKBP1A,DIDO1,HELZ2,VARS2,CLDN4,GUCY1A1,INSR,DNAJC6,RAB5A,NTRK3,IDH2,TNIP1,RCSD1,ATP1B1,FBXW10,INPP5D,DGKD,RGS14,IP6K2,PARP3,SLC4A5,CMAHP,MAD1L1,ITGA6,PVR,ARHGAP31,FBXL17,PATJ,SATB1,AFF3,TBC1D8,TBC1D2B,SLC12A6,SEMA7A,UTP25,LLGL2,GBP4,FAM161B,LNPEP,LRIG1,FEM1A,KDM4B,IL17RE,USPL1,TECPR1,CABYR,TTC17,MEF2A,WDFY2,VAMP1,VPS37B,GCOM1,BCAT2,LRRC1,PREX1,POMC,RANBP10,EXOC2,SCN4B,SUPT5H,TRPV2,PDE8A,PPFIBP2,TAB2,F13A1,DPY19L3,NCOA6,RAD9B,LZTS2,PPP1R13B,REC8,DNAI7,LDLRAD3,PLA2G6,EML5,TGFBR3,LCP2,PRODH,MAP3K8,PPP1R16B,CBFA2T3,ARHGAP26,PLXND1,COLEC11,RNF24,TRIM24,H19,IL21R,MAPK8IP3,PDPK1,SCMH1,IL16,POLR2A,NTN1
GSE21033_CTRL_VS_POLYIC_STIM_DC_12H_DN	CUD	-3.28E-05	0.000570141	0.954185	180		brain	TWAS	c7	0.954185	1	WDR25,TMED3,USP10,TMEM248,SERGEF,SPP1,NUP54,STBD1,RBPJ,MFAP3L,KPNA1,CEP135,MCTP1,SLC35B1,SGCA,ZNF646,TUBGCP3,OXLD1,IFRD1,PPIH,MED24,GID8,SFT2D2,CLSTN1,PNRC2,SOS2,ABI2,TMEM39A,CEP164,TMEM209,MKLN1,VPS16,MRPS10,SS18L2,TBC1D8,CHRM5,PRORP,H1-2,HEXIM1,KIF25-AS1,LRIG1,DDIT3,TMX4,ZFYVE16,SFTPA2,ZNF302,MXI1,UTP11,ASNS,PPP3R1,TM2D3,RHOQ,SOCS5,SERPIND1,PELI2,CCDC198,RCBTB2,GCLM,TAPBPL,C1RL,ZSCAN31,PDPR,WSCD1,DLG4,VAMP2,SP3,G3BP1,PSMB5,CCDC68,TRIM16,ADORA2B,MAP2K1,RTP4,OPN3,CEP70,GSTM3,OXSM,GPD1L,AMFR,MT1X,TTC33,CTSC,CHST15,GALC,RUNDC3B,MTRR,RAB4A,MTPAP,NCAPG2,SYNJ2,AKIP1,SUPV3L1,RUVBL1,TMCC1,TGIF1,ZNF518A,FRAT1,RCN1,ASF1A,HDAC2,PLD1,SRPRB,HEATR1,GMPS
GSE21033_CTRL_VS_POLYIC_STIM_DC_12H_UP	CUD	-0.000332766	0.000970309	0.731637	165	0.50607	brain	TWAS	c7	0.731637	1	VIM,CNN2,ABHD11,ART4,RPLP0,TRIAP1,MLEC,P2RX4,UBAC2,TMTC4,NIPAL1,SNAP47,CDH18,SLC66A3,TRIB2,JAK1,RPS26,VKORC1,GPRC5B,EEF2K,ANXA6,HMGCS1,NIN,DSE,TMA7,SHISA5,DYRK2,CPM,TNFRSF14,CYRIA,ANO10,ITGB3,ISYNA1,SELL,PITPNC1,SLC16A6,INPP5F,PAQR7,RPS6KA1,TPM4,NPC2,AFDN,SMAP2,MPP7,DTX1,BAIAP3,RPS2,SCAPER,PTPN22,ITM2B,EBPL,ABCB8,DIPK1A,LTB,STRIP2,TPST2,EZH1,SUCLG2,AGFG1,TES,HEXB,ELOVL7,N4BP2L1,HERPUD1,NDUFA10,MYO1F,NT5M,CYTH4,GPR65,SLC20A1,RUNDC3B,MFSD1,RPA1,IFI16,FAM3C,XPOT,RASSF3,APRT,SLC35G1,TSPAN14,ANKMY2,SLFN5,CIB1,IL12RB2,TSPAN32,SRPK1,STARD5,SNX5
GSE21033_CTRL_VS_POLYIC_STIM_DC_1H_DN	CUD	0.000793863	0.00426674	0.852399	146	0.436113	brain	TWAS	c7	0.852399	1	TRDMT1,PHLPP2,PMFBP1,PLEKHM1,R3HDM4,DOT1L,FGGY,CDKL2,SQSTM1,HPSE,NFKB1,RNF10,DOCK9,VSX1,FCGR2C,DDR2,THBS2,ACSL5,KCNN3,AEN,LRRC3,COQ7,MAP4K5,NEU3,NCLN,ZFR2,SIRT6,FSD1,NTRK1,TMEM39A,ZPR1,SACS,NUP58,SLC27A2,KATNBL1,OR7A5,ASCC1,IDI2-AS1,CD5,GLS,BAZ1A,TPGS2,EIF2B2,GIMAP4,CHPF2,MKRN7P,B3GAT1,THBS4,SLC38A2,HSPA13,ASPA,GRAMD2B,SNIP1,SERPIND1,BCAR3,ZNF587,CD59,CPLANE2,RND2,RTF2,KDM6B,DOP1A,NEUROD1,CRK,PITPNA,KHDC1L,SDF4,SPTB,AGFG1,NFKBIB,SPTBN4,DHCR7,MEIS3P1,MARCHF5,DESI1,ULBP2,SLC25A15,YBX3,TRIP11,DYRK2,GJB5,KCNMB1,DGCR5,CHRNA3,PDLIM1,HECA,RGS17,CD247,CMC2,ZC3H15
GSE21033_CTRL_VS_POLYIC_STIM_DC_1H_UP	CUD	0.000258005	0.000961829	0.788512	185	0.479627	brain	TWAS	c7	0.788512	1	VIM,MVK,TMEM74B,CDKL2,HLA-K,DPP6,PTCD1,HOPX,ZNF721,GSTCD,YWHAH-AS1,FGF2,UBAP2L,BGLAP,NUDCD3,TPST2,C22orf31,HSPA12A,RALB,KCNN1,NEU3,CRIM1,ANXA2,CD82,ESR1,PRR5,TCF12,GAS8,CDK5RAP3,FLNB,KCNJ9,COPA,IZUMO4,DAPK3,CAPN5,BICDL1,KCNJ12,CABYR,TTC23,ARHGEF28,ACE,PCDHB8,ITGAV,HBQ1,MRPL28,EPB41L4A,SEC14L1,ALOX12P2,MYH10,KIAA1614,CPLANE2,CAMTA1,PARD6B,CAVIN1,PSMC3IP,RFX2,NEUROD1,SUSD4,TP53BP2,DSG1,GAREM1,STX2,PTGIS,INTS11,PICK1,PLA2G6,CACNA1I,ARHGAP33,SERPINC1,IRF7,SPTBN4,PPFIBP2,GSTM5,CSF1,SMYD3,SERTAD2,CCDC7,TMEM43,PRR36,CERS4,YBX3,CACNB3,TUBA1A,HERC1,DAPK2,PNP,RNASE6,ARHGEF40,PSD4,HBE1,KCNMB1,CFAP298,EMP1,RRP12,DENND5B,JAM3,ALPK3
GSE21033_CTRL_VS_POLYIC_STIM_DC_24H_DN	CUD	-6.37E-05	0.000967674	0.947495	150	0.764583	brain	TWAS	c7	0.947495	1	PSMB3,APC2,UQCR11,PRPF31,GSTK1,PILRA,VWA5B2,GAR1,SMIM11,CLIC6,LYAR,TIFA,FAT1,MRPL36,CASP3,HSD17B7,RPS27L,PPP4C,GPATCH4,THSD7A,BLVRA,MFSD5,ATP5MC2,WDR4,DSCAM,ABCA5,COQ7,MVB12A,CCDC124,NICN1,PSMB6,XAF1,EGFLAM,FIS1,MVD,RPL13,PAQR7,ATP5IF1,SPCS1,ADIPOR1,ATP6V1C2,COX20,WRNIP1,ALDH2,FIGN,SIPA1L1,MRPS14,GCLM,SNRNP25,PIGQ,TPSB2,PHGDH,RNASEK,EIF3M,LANCL2,KCNAB2,GJB5,COL8A2,NPR3,ELOVL1,SERINC3,GXYLT2,FBXO17,LRRC75A,TIPIN,CPXM2,SLC19A1,ESD,STARD3NL,AMPH,NFU1,COPS9,WNT10B,SCN3B,DHRS1,RNF187,OSGEP,PLK2,ATP5MC1,PBLD,IFT122,PSMA7,GRK3,MAVS,SRPK1
GSE21033_CTRL_VS_POLYIC_STIM_DC_24H_UP	CUD	-0.00371435	0.00369791	0.315164	147	0.966424	brain	TWAS	c7	0.315164	1	ABHD11,ENTPD6,SFXN2,PCCA,TRIB2,JAK1,PDE4B,HINT3,GLRB,NRP1,BOLA2,TBX6,CDON,FBXL20,MSL1,GM2A,PACS1,SLC29A2,LDLRAP1,DSE,SHISA5,ABHD14A,DYRK2,CPM,TNFRSF14,IVD,ATP8B4,SELL,PITPNC1,SLC16A6,PIGV,ACADSB,NPC2,ISCA2,IKBKE,AFDN,SMAP2,GPRC5B,TRAP1,DTX1,FXYD5,SCML4,GGT1,SLC27A6,KCNA2,SCAPER,RPRD2,THEM5,S100A10,PTPN22,MAP3K3,ITM2B,TNFRSF1A,CLIP1,RASA3,AGFG1,HEXB,ELOVL7,TMEM108,TECR,BNIP3,TTYH2,ARHGAP25,FBLL1,PGAP1,MYO1F,PRKAA1,CARD6,SELENOP,IPCEF1,CTSC,LGMN,BCKDHB,RNF149,SSH2,NAV2,TSPY26P,CYTH4,GPR65,POLR1B,SLC20A1,BRI3BP,RUNDC3B,KCNMB1,IFI16,MOB3C,XPOT,SLFN5,IL12RB2,TELO2,H19,BAIAP3,STARD5
GSE21033_CTRL_VS_POLYIC_STIM_DC_3H_UP	CUD	3.58E-05	0.000959097	0.970209	197	0.205142	brain	TWAS	c7	0.970209	1	WDR25,ZDHHC7,PIP4K2B,MED16,PSMF1,VPS16,PTPRA,PCMTD2,MDC1,GSTK1,PMS2P2,EXOC1,POLR2B,MTMR3,ANAPC5,RBPJ,COQ8A,CEP72,LPCAT1,CENPU,TUT4,TXNDC15,RSAD1,THUMPD1,EI24,EFNA3,JARID2,RAD9A,TMEM177,FAM193B,ZNF177,NIPAL3,UBA7,COLGALT1,ARMC6,NPIPA1,PKD1P6,STAG3,TSC22D4,CHST10,SCYL3,AVEN,PRDX3,GRK5,BBS4,MPI,SNUPN,KDELR2,ENTPD5,TDP2,CD244,RPS24,PRIM1,AKAP1,PLCB1,MKKS,GLCE,ANXA11,TSPAN14,FN3KRP,CNOT9,IMPACT,TRIM58,FASTK,MAP3K3,B3GAT3,MDFIC,ZNF135,ZNF391,ZNF184,TAF11,CEP192,FAM168A,DCUN1D2,JUP,COASY,PFAS,NAT10,LRRC47,CSE1L,PKP4,ADAM10,TST,MIEF1,TDRD3,PTPN18,TUBA3D,UBR7,DDX24,AP5M1,GDI2,PACSIN2,NLRX1,SLC1A4,CEP68,PIGH,FUT8,POLR3B,PWP1,GNB5,TTC33,SLC35F6,PCYOX1L,RAD17,CDC7,SMIM8,RAB4A,CD164,FTO,ANKRD27,PSMA4,PIK3R3,SLC16A10,SH2D3A,REPS1,MYO1D,CREG1,NAP1L4,NDUFC2,RPRD2
GSE21033_CTRL_VS_POLYIC_STIM_DC_6H_DN	CUD	0.000211421	0.000977943	0.82884	127	0.707477	brain	TWAS	c7	0.82884	1	TRPV6,KREMEN1,GAS2L1,AFF1,KLHL8,STIM2,DNAJC6,RAB5A,WDR27,C1orf50,HIPK4,IKZF3,TNIP1,IP6K2,KDM5A,WNT5B,NRIP2,H6PD,PARVB,FBXL17,TBC1D2B,SYNE1,SEMA7A,PI4K2A,ANGPTL1,KDM5B,LRIG1,MYLK3,SNX19,R3HDM1,SMARCA4,WDFY2,TAPBPL,VAMP1,PGBD1,AXIN1,PDPK1,C2CD3,OTUD3,ARFGEF2,AANAT,ASXL2,SKIL,SLTM,ATP2C1,GGCX,KLHL7,KMO,APLNR,PPFIBP2,STRIP1,SYN3,COG1,F13A1,FUT8,CLEC9A,CES2,FAM53B,KLK10,HSPB3,CHST5,IL1A,INSYN2B,LCP2,LYST,CD164,KAT6B,FLVCR2,BDP1,FCHO2,PARP8,CD2AP,RPRD2,PIAS2,OSBP
GSE21063_3H_VS_16H_ANTI_IGM_STIM_BCELL_DN	CUD	1.65E-05	0.000962009	0.986317	219	0.0518863	brain	TWAS	c7	0.986317	1	SPRN,TMEM131,FLOT1,ZNF25,PIGG,GSTCD,AFF1,KLHL8,TXK,LNPK,CBR4,PCCA,NRDC,KAT2B,SPATA5,UBQLN4,FAAP100,WDR19,MEN1,BANF1,CCDC191,NME7,ALG6,RALB,CHD9,C18orf54,DALRD3,RNF123,DNAAF5,IQCE,ZNF37BP,ZNF239,FAHD2A,MDM1,NUP107,RAB3IP,TCF12,MIPEP,CENPJ,TRERF1,DNPH1,AFG3L1P,DYNLT2B,TMEM161A,PPP3CB,WASHC3,NFYB,GOLGA3,FIG4,CDK19,MPP7,HECTD4,PDSS2,TIGD7,PPM1F,DPP4,RIOX2,TAPBPL,TEP1,OIP5-AS1,HSD17B8,ANKS1A,SRPK1,WDR90,TRPT1,CEP41,ASB16-AS1,GNPAT,CSTPP1,TBC1D22A,USP33,LRRC39,DNAJC13,EXOC7,PKP4,EXOC2,IPO8,TSEN2,VAMP4,RHBDD1,CDRT4,FLII,TMEM80,CHID1,NDUFAF2,TTN,DPAGT1,ZBTB40,TASOR,C11orf54,ALS2,PDE3B,C10orf143,PIGN,SLF2,ERC1,RNF187,ABCB10,DROSHA,CARS2,ZNF514,ATP5MC1,CATSPERB,TM7SF3,AKT1,MTIF3,MCCC1,EPRS1,RAB3GAP2,IFT43,MYH3,SLC66A3,FANCI,IQGAP1,MAVS,RHOT1,PHF14,NBAS,DPH3,TMEM218
GSE21063_3H_VS_16H_ANTI_IGM_STIM_BCELL_UP	CUD	-0.000109446	0.000571071	0.848016	170		brain	TWAS	c7	0.848016	1	MRPL45,MED24,AXL,SDCBP2,SRP72,ANKRD50,SULT1B1,UTP3,TMEM263,PUS10,PCDH10,CNNM2,TUT4,SLC37A1,ICOSLG,SP1,ITGA5,GAP43,MXD3,NIPAL3,ZNF524,ZNF471,ARHGAP31,LY75,PLA2R1,TNFRSF14,PARP4,ZC3H7B,MPC1,NEK4,ZNF212,CD200,CNDP1,ALDH6A1,CCDC66,PXK,SLC49A4,HACD2,IGSF9,LCA5L,EML1,ERO1A,DDHD1,RAB40B,ZFP14,MPHOSPH6,THEM4,ATP8B2,NEB,ABCC1,DGCR6,RAD52,FAM118A,GNAL,CYFIP2,GANAB,CCDC32,TAF11,HBZ,PDIA2,NDUFA12,HIF1AN,CTC1,SOWAHA,ZCCHC9,CFAP300,IPO8,RINT1,CIPC,ZC3H13,PDE1C,BMPER,CCDC85A,MYO1F,TRAF5,MED10,SPATA6,GOSR1,COMMD7,DNMT3B,SRSF11,MERTK,ADAM22,POLK,GALNT10,KTN1,STK33,RPL27A,RAB12,BVES,TGIF1,SATB1,AMPD2,ADGRV1,PRCP,OPTN,NHLH2,MAB21L3,CD2AP,TNFSF4,CARD14
GSE21063_3H_VS_16H_ANTI_IGM_STIM_NFATC1_KOBCELL_DN	CUD	1.59E-05	0.000696552	0.981823	165		brain	TWAS	c7	0.981823	1	PAOX,RTEL1,PPM1K,CCDC117,SF3A1,P2RX7,CLIP1,KNTC1,SEPSECS,TEC,GPR108,PCCA,CKAP2,ZNF689,SERP1,HEXD,KDM8,EIF3C,STARD3,ANLN,USP36,ANKLE1,EIF3B,KMT5C,ZFP28,HDGF,VPS16,PTPRA,DDRGK1,NPEPL1,PRELID3B,ACBD3,BUB1B,ARHGAP11A,C1orf112,AVPI1,MARVELD1,RBBP5,FAM110A,POLE,CRYGN,NMT1,PTBP2,TDP2,RPL14,MLST8,NMRAL1,NUP205,RSF1,ALG8,KIF14,CNIH1,NAP1L1,PPM1F,ADAM19,TNFRSF1A,CDCA3,INAFM1,NADSYN1,ATG16L2,NUDT3,TAF11,TMEM14C,SNRNP25,SF3B3,PPP1R14C,TNFRSF25,KCNK6,AAGAB,CDC20,SRP68,RPA3,HSPA2,BCL9L,BORA,ZNF286A,PTPN18,WDR62,PNPLA2,UBR7,ATL2,ASB3,CERK,FZD7,NEK2,VRK1,BORCS5,LRP8,RPL23A,SRSF11,NUP35,CENPH,POC5,GFM1,GORASP2,MRPS5,SENP6,SNN,ZC3H7A,CERS6,TGIF1,PRC1,NDUFS8,ASF1A,PLEKHO1,RPRD2,UFL1,MMS22L,AURKA
GSE21063_3H_VS_16H_ANTI_IGM_STIM_NFATC1_KOBCELL_UP	CUD	-0.000752319	0.00419159	0.857559	150	0.83144	brain	TWAS	c7	0.857559	1	HOMER2,RUFY1,MDC1,DDAH2,POR,DTX2,CYP51A1,C4orf19,RELL1,HELB,GAS2L1,TUG1,ARHGAP22,TUT4,CNPY2,BLNK,ERI2,NES,PDXK,CSAD,GTSF1,STARD6,PFKFB4,DAG1,CMSS1,FN1,APOC2,BMPR2,WDR12,ANGPTL7,FBXO2,THBS1,CDH23,C3orf70,CPNE8,KCTD2,DCDC2,HFE,RAB29,SSR1,TXNDC5,FBXO15,BCAT1,SLC12A2,ASNS,BAIAP2L1,CD53,DDX20,SLC40A1,CLMP,ZNF384,PDE2A,ITGAV,PID1,PLCB3,D2HGDH,PLEKHG5,PER3,RASA3,ATG13,KCNK6,B4GALT6,RAD50,TAFA4,CDC20,ADAM10,FXYD6,NECTIN1,CAP2,GNAZ,ST6GAL1,COLEC12,HEXB,RPRD1A,TMC6,NAV1,CNTN3,GAS2L3,CKAP4,BMI1,FKBP11,VTN,TLCD1,MDM1,H1-0,GCAT,OSBPL8,LXN,FEM1C,DTX4,SOD1,URB1,RASAL2,CDT1,RNF180,TSLP,NREP,FGD4,PKP2
GSE21063_CTRL_VS_ANTI_IGM_STIM_BCELL_16H_DN	CUD	0.000348226	0.000967976	0.719037	157	0.907316	brain	TWAS	c7	0.719037	1	ST14,VPS53,ZMAT3,RCHY1,SCARB2,NME5,BTNL2,RADIL,RHOH,HS3ST1,HSD17B11,SSU72,PARP9,PROM1,LRGUK,RSPO3,SGCB,LDAF1,NMBR,S100A4,HCN3,AIRE,CDC42BPG,MST1,ZNF148,EXT2,EPHX1,LEFTY2,AFF3,ACSBG1,NT5E,SNX1,DYNLL2,SGSM2,BICDL1,RSPH14,GSTT1,NALCN,ERCC5,GIMAP4,ANKRD9,CKB,STAM2,CCDC88B,PLEKHG1,SLCO1C1,CCNG1,SIRT2,RMC1,RNF125,KLHL14,RPS8,ZSWIM5,YWHAB,PRSS56,NKD1,CPS1,MAP1LC3B,ITPKC,SAP30L,TRAPPC12,SLC25A22,SHLD2,COBL,PHLDA3,SLC17A6,RAP1GAP,HTR1D,C2orf73,SELENOP,KLRD1,ZNF365,GRAMD1B,POMGNT1,CYP4A11,MED10,RPL23A,SLC35F3,LYST,CNST,UBC,LGALS3,LCP2,ADRA2B,TVP23A,TTLL5,CARTPT,AGTR1,RNF180,CYP39A1,CCDC198,TNFSF4,WASF3,TOM1L1,GPR83
GSE21063_CTRL_VS_ANTI_IGM_STIM_BCELL_16H_UP	CUD	4.71E-05	0.000693825	0.945886	191		brain	TWAS	c7	0.945886	1	PSD2,TMCO6,ABHD11,CENPE,EIF4E,INTS12,ALDH1L2,TMEM263,PUS10,RASGEF1B,HNRNPDL,ARMH3,STN1,CENPU,CKAP2,HDDC2,TRIM68,GPAM,DET1,IDH2,GPR85,KIF20B,CCNA2,CCDC30,HMGCL,CLIC4,MTHFD2,SKA2,ICE2,NECTIN2,C1QBP,PRR5,IDH3B,MIPEP,KNSTRN,RAPGEF5,CIB2,NEIL1,FADS1,ASRGL1,TXNDC5,PSTK,KYAT3,SLC49A4,NRM,SERPINB1,ERO1A,ARHGAP33,ZFP82,DPF1,SLFN12,CHCHD10,TICRR,PRC1,BHMT,NAP1L1,TMEM191C,SPC24,EXPH5,PPP1R14C,MRPS33,PRSS37,EMC1,HP1BP3,CNTROB,KCNB1,ASXL2,ECT2,SMUG1,CBX5,RPA3,BBOX1,BORA,TIPIN,IFITM2,AATK,TMEM161B,BIRC5,CRLS1,KDSR,RNF26,TUBGCP5,CCDC85A,PTPN5,VRK1,PCK2,MCOLN2,SPAG5,TPI1,DNMT3B,MDM1,CCT5,SNRPF,CDK1,SEMA6D,ATXN7,RBBP9,SLC7A5,CDT1,STK33,RAB12,SOSTDC1,KMT5A,AKR1B1,MIS18BP1,GPSM2,POLE2,IFT140,CD2AP,MMS22L,GFRA1,CENPN,GPR180
GSE21063_CTRL_VS_ANTI_IGM_STIM_BCELL_3H_DN	CUD	-0.000138508	0.00096878	0.886313	148	0.953112	brain	TWAS	c7	0.886313	1	WIPI2,CCZ1,GALNT7,RELL1,USP53,VGLL4,MKRN2,DCK,PIGP,TAPT1,CLCN3,NT5C2,RBFOX1,DNAJC6,KAT2B,ABLIM1,PFKP,PKNOX1,SMOC1,HES6,ARL6IP1,ZNF148,DYNC1I2,NUP107,PTPRA,ITPA,ANGEL2,RPS6KC1,SEC22C,ZSWIM4,ILVBL,CEP85,SEMA7A,CAMK1G,GLT8D2,RALGPS2,SOAT1,STRN3,CHN1,PODXL2,TPCN2,NPC2,CD164,CDK19,MGAT4A,TSGA10,TUBB2A,TUBB2B,MXI1,UBE2G2,HAGH,PTPN22,PELI2,SMARCD2,FAM118A,PLXDC2,USP44,ATP9A,JUP,COASY,CNTNAP1,ZMYM1,DNAJB4,SUMF1,SSBP2,INPP5K,RPA1,SLC28A2,ADAM10,MINDY2,ZBTB25,LANCL1,MAP1LC3B,TRAPPC2L,RASA1,GMCL1,RAB22A,SLC36A4,ST6GAL2,YIPF1,SPATA6,LRRC40,OSBPL2,ARID4A,DACT1,SLC25A24,CYB561D1,PDCD10,DUT,FBXO38,SENP6,NCOA1,ADAM12,PREP,OGFOD2,MARCKS,SENP5,SLC37A2,TMEM218,IDH1
GSE21063_CTRL_VS_ANTI_IGM_STIM_BCELL_3H_UP	CUD	0.000173261	0.000696236	0.803474	164		brain	TWAS	c7	0.803474	1	TMEM91,LTB,HLA-DMA,NFKB1,TBC1D4,MCUB,CASP6,SHISA3,HELB,PRDM8,GYPE,GABRB1,LIMK2,CLPP,ADGRE1,RASGRP3,SPRY1,COL12A1,SOX1,KCNN3,IL21R-AS1,RASSF2,FBXO41,ATG16L1,TGFBI,HK2,NCLN,TNFAIP8L1,ITGA6,SPSB1,LEFTY1,NCAN,MPI,PLA2G4C,TMEM143,FCGRT,AKIRIN1,SMAP2,CLUAP1,DTX1,SPECC1,SCML4,CYB561,MRPL4,ZNF587,A1BG,MZF1-AS1,IL12A,TMEM14C,TMEM14B,TAB2,MTHFD1L,TUBG1,CTC1,PLEKHA5,BBIP1,RYR1,CAPN12,B4GALT2,USP6NL,SNHG16,SYNE3,TRABD2A,CAPG,RGMB,TOMM22,PUS7,CCR5,RASSF7,TTN,CCDC141,BTBD3,CEP68,LRRC8B,CPNE2,MPP4,YBX3,KIF3B,LINC00641,CLIC5,ADGRF2,CHRNA5,KCNK5,DKK3,EDEM1,MDN1,STK33,DENND5A,HSBP1L1,SNN,GREM2,ECRG4,CAMK4,ST8SIA1
GSE21063_CTRL_VS_ANTI_IGM_STIM_BCELL_8H_DN	CUD	0.000179957	0.000694797	0.795631	166		brain	TWAS	c7	0.795631	1	ARHGAP32,NFRKB,DHRS11,VPS53,CRHR1,SAMD10,PSD2,VARS2,EN2,NOA1,PLAC8,ZNF689,TRIM72,AZIN2,VNN2,EYA4,IL15,EFEMP1,PRND,SMYD5,ABCA9,POLD3,KLHL35,USP36,WDR54,NECTIN2,PCSK7,SNX24,ATP13A1,CFAP70,TRIM69,PNKP,KLK5,SNX1,PDIA4,ZNF746,TMEM51,RHOBTB3,SLC12A5,THBS4,PGP,RFX5,COL4A2,SETDB2,CASP7,TAPBPL,ZNF418,RGS11,CLRN3,RSPO1,SLC4A8,MCTP2,BDH1,FAM98C,FBXO17,AMACR,PLPPR4,PRSS56,C1orf159,DNAH6,TTC26,PTPN18,PRTG,C3AR1,NALCN,IL27RA,HTR1D,ISCU,HOOK1,ALS2,LYSMD2,GNGT2,CA10,ACVR2B,MCOLN2,MCOLN3,BCAR1,RAB39A,FIG4,TP53BP2,CALCOCO2,TMEM179,CDT1,NOSTRIN,FLVCR2,CKB,AGTR1,FECH,AKR1C3,BFSP1,SLC37A2,WASF3,GPR83
GSE21063_CTRL_VS_ANTI_IGM_STIM_BCELL_8H_UP	CUD	-3.47E-05	0.000979619	0.971724	114	0.407688	brain	TWAS	c7	0.971724	1	LAMA1,CAMK2D,DCBLD2,FILIP1L,NFKB1,SEPTIN11,P2RX7,ABCB9,TNIP2,SH3BP2,TMEM63A,ARAP2,SH3PXD2B,HERC3,ADAM15,PAQR6,HIVEP3,CLIC4,CALHM6,ABI2,GAS8,SCRN2,PCYT1A,LMLN,TNS3,CD6,CD5,IL17RB,NAB1,ERN1,CD300A,CD300LF,EPCAM,MALT1,PARP14,COBLL1,RUFY4,RFX5,CHSY1,FAM124B,B4GALNT3,TNFRSF25,HDAC5,MGAT3,KMO,NT5C1A,TNNT2,NAV1,SPATS2,NME1,SEMA4G,PDZD7,NFKB2,PLB1,KRAS,AJAP1,PTPN21,PLK2,LARS1,FAM102B,CD177,RETREG1,ADRB2,TRIM66,WLS,PDZD2,NFKBIZ,PTGER4,SORCS1,CHL1
GSE21063_CTRL_VS_ANTI_IGM_STIM_BCELL_NFATC1_KO_16H_DN	CUD	-8.08E-05	0.000971276	0.933673	158	0.69413	brain	TWAS	c7	0.933673	1	CRISPLD2,GGNBP2,LAMA1,C2CD4C,PTBP1,POLR2E,RCHY1,RELL1,CENPE,SF3A1,PUS10,ITGA3,NME2,GPRIN3,STK10,GYPC,MAP3K2,DDRGK1,PROKR2,ADAM17,PRELID1,ZNF524,NBEAL1,ZNF280D,TCF12,SLC12A6,SYNE1,AVPI1,MARVELD1,RBBP5,FAM110A,MRPL32,FLNB,SMC6,SLC49A4,RPL14,CHCHD10,MTF1,UTP11,CNIH1,BHLHA15,DNAAF10,SETDB2,TYW3,PPP1R12B,GARS1,ITM2C,ATG16L2,PGM2L1,WWP2,TRIM65,SEC14L1,SGTB,NUP43,PPP1R14C,TARS1,BCAT2,ZCCHC9,SNORC,CCDC93,SAP30L,CCR6,COBL,KDM1A,HBS1L,SLC1A4,C11orf54,FAM98B,CKAP4,CAND1,SLF2,SNRPD2,RPL23A,KRAS,DAP,RAB11FIP4,SRSF11,GALC,GATAD2B,PDE1A,ROCK2,MAST2,WNT16,SENP6,EIF3F,CERS6,TGIF1,ADAT2,STARD5,UFL1,SNX5,MGME1,TMEM218,COX11
GSE21063_CTRL_VS_ANTI_IGM_STIM_BCELL_NFATC1_KO_16H_UP	CUD	3.92E-06	0.000495489	0.993683	186		brain	TWAS	c7	0.993683	1	CACNB2,PKP3,SIGIRR,CTSD,SYT5,GNB4,HLA-DMB,AZGP1,NYAP1,IL10RB,CASP6,VGLL4,MMRN1,PARP9,ARHGEF16,EPHX1,CDC42BPA,FAS,EXOC4,ARAP2,AGPAT3,PLD3,AP5B1,BRMS1,CTSF,UNC93B1,MAN2B1,AFF3,NT5E,MTFR1L,SH3BGRL3,RPS6KA1,EHD3,TPBG,MGLL,PAPLN,NPC2,GLRX,WASF1,IGSF9,CTSA,SSTR1,WDR91,SLFN12L,GLIPR1,FLYWCH1,S100A10,S100A4,S100A13,SNAP29,SLC7A4,TMEM260,ITM2B,MGAT5B,PHF23,EIF5A,UCP2,FBXO42,FAH,ARHGAP42,TRAPPC8,ATOX1,ASB2,GSKIP,SLC28A2,SAMD9L,KCNMB4,SLC29A3,VSIR,TRPV2,CCR5,SERPINB8,HTR1D,FHL2,FAXC,TMEM43,BTD,RGS17,CNKSR3,KLRD1,KLRK1,CTTNBP2NL,MOV10,ZBTB38,DGLUCY,LYPD3,CORO6,PLK2,BCL2L11,PSD4,POLK,CCDC81,FBXL7,PIK3CG,DUSP2,PPFIBP1,NCOA1,TRIM66,TXNL4A,SLC66A3,IL12RB2,AGTR1,FKBP5,OXNAD1,PTPN14,MGMT
GSE21063_CTRL_VS_ANTI_IGM_STIM_BCELL_NFATC1_KO_3H_DN	CUD	0.000211808	0.000974414	0.827921	150	0.480748	brain	TWAS	c7	0.827921	1	ZDHHC7,GFPT2,RABGEF1,SMURF1,PDLIM5,ATP8A1,CTSO,SETD6,VPS13D,PRDM2,MXD4,ARAP2,MIA3,TSC22D2,CCDC186,WDR19,TRAPPC10,POFUT2,ZNF559,RIMKLB,KLRK1,LRRC39,SLC30A7,ZNF239,BAZ2B,BANP,SPG7,EHD3,TEX2,LLGL2,SOAT1,BTN3A1,BTN3A3,WIPF1,TRANK1,CHD6,MPP7,HOMER1,ZFYVE16,MGAT4A,LIPT1,HECTD4,MED13,ZNF568,KCTD21,BICDL1,ATG14,ZNF91,PPP2R5C,DIPK1A,IL18BP,FAM234A,AGPAT4,DDI2,FAM210B,CAMK2N1,ZBTB40,USP33,SYTL2,CRK,NR2C2,SH3BP5-AS1,TMCC1,PIK3R4,ASTE1,CLIP4,ZNF805,KDM7A,RGMB,CUX1,FYCO1,AKIRIN1,ITPKC,LUZP1,PSME4,HOOK1,BMPR2,ZNF506,FHIP1B,HERC1,FAM53B,ZNF283,ZNF284,ARID5B,POU6F1,RALGAPA1,WDR35,TRAF6,DKK3,DUSP2,TULP4,CATSPERB,USF3,MYH3,SNRPN,CMTM4,VAMP3,PARP8,MAP3K2,GK5,ERO1B,CCSER2
GSE21063_CTRL_VS_ANTI_IGM_STIM_BCELL_NFATC1_KO_3H_UP	CUD	-0.00204082	0.00344137	0.553164	180	0.350751	brain	TWAS	c7	0.553164	1	TNNT1,HLA-G,HLA-A,APPL2,SH2D1B,ANXA5,GDPD3,LDAF1,S100A9,S100A8,S100A6,S100A4,CHRNB2,EFNA3,DBNL,PTPRA,CDS2,ANXA6,NT5C3A,FGFR4,TSPYL4,GNA15,TMEM160,ISG15,MXRA8,TNFRSF14,PAQR7,SYTL1,STRC,SLC15A3,EGLN3,SPTSSA,SOAT1,MCFD2,ATP6V0E2,TMEM176B,TMEM176A,AP1M1,AKIRIN1,CAP1,TSPAN31,SCPEP1,SERPINB1,SERPINB9,SERPINB6,STMP1,CAMK1,SLFN12,GLIPR1,COL4A2,RABGGTB,CDKN2D,CD14,COX8A,VOPP1,CLCNKA,ACLY,PSMC3IP,PDLIM4,ARL6IP5,ATP6V0B,IPP,ADAMTS5,ADA,CCN5,WBP2,SPHK1,KIAA1143,LTF,TBCB,ITPK1,STARD3NL,PHETA2,BIK,ACYP2,HLF,PCTP,SCIN,LYSMD2,TMOD3,CACNB3,DAPK2,LTB4R,SDC3,TMED7,LGALS3,RAB4A,ELK3,ADK,KCNK5,MRPS5,TULP4,TMEM30A,TMEM9B,CRBN,RAB3GAP2,ETV6,EMP1,ADAT2,IL1R1,ABI3BP,PSRC1,GOLT1B,EMB,HORMAD1,CEP19,SMAD2,CMC2,ACTN2
GSE21063_CTRL_VS_ANTI_IGM_STIM_BCELL_NFATC1_KO_8H_UP	CUD	0.000337845	0.000981613	0.730716	115	0.879194	brain	TWAS	c7	0.730716	1	RABGEF1,SMURF1,SPON2,MXD4,ZFYVE28,CTSO,CNOT6L,ITPKB,IFNGR1,ITPRIP,ACSL1,DDR2,RBMS2,RYK,C1orf115,MIA3,TP53BP2,TSC22D2,MAP2K7,CFAP410,POFUT2,COL6A2,FBXL20,ATG2A,LUZP1,MACO1,BAMBI,LYZ,FAM177A1,BCL9L,SC5D,IKZF5,FAM53B,MIDEAS,ARHGEF7,REXO1,CRYBG1,HSPA13,WDR91,PELI2,IL18BP,MLXIP,DDI2,SPEN,FAM210B,DNMBP,KDM6B,CAMK2N1,RNF125,ARFGEF2,ITGA5,KDM7A,AGFG1,DDX6,CCDC93,RINT1,NBEAL2,ENC1,LTBP4,STX1A,PSME4,HOOK1,EID3,CKAP4,PIK3IP1,FHIP1B,HERC1,LYPD3,PHLDB3,NOL4L,COG3,GPR65,DNTTIP2,DUSP2,USF3,FAM83G,RAB30,OSBPL5,PIAS2,MAP3K2,ERO1B,NRIP3
GSE21063_WT_VS_NFATC1_KO_16H_ANTI_IGM_STIM_BCELL_DN	CUD	-0.00457821	0.00452577	0.311736	123	0.643297	brain	TWAS	c7	0.311736	1	CMKLR1,CORO1C,ACTG1P17,CTNNA1,TMED9,RNF130,SMIM14,SPON2,MAGEF1,ADH1B,DRC7,CNGB1,SLC38A7,CSMD2,C1QTNF7,ATP10A,PALLD,NINL,ERBB2,KRT222,CCDC69,SLC15A4,UNC13A,RAB27B,CDC25A,SEMA3B,TEX55,BBC3,WBP2NL,KIRREL3,SGCD,TLL2,PGAM1,RHOBTB3,PCSK1,SIGLEC9,ZNF528-AS1,F11R,B3GAT1,ARMC9,RBFOX2,ITGB8,LINC02693,GPBAR1,ASIC3,PDE8B,GNAL,DUXAP9,CACNA2D1,SPINDOC,CAMK2N1,CFAP57,TSPAN9,SLC8A1,KIF13A,ATP13A4,RASSF4,MOCS1,SLCO4C1,LGR6,ANKRD30B,RAB17,LRP2,GLI2,SIX3,RAB22A,TTC38,MLC1,PTPN12,SIGLEC6,PIGS,FRZB,DUSP19,HDC,PRSS23,SMYD4,ADRB2,MYO6,CENPO,DNAH10,PLD1,SLC26A8,CHST2
GSE21063_WT_VS_NFATC1_KO_16H_ANTI_IGM_STIM_BCELL_UP	CUD	-0.000186089	0.000971389	0.848079	149	0.112681	brain	TWAS	c7	0.848079	1	USP30,ZNF331,LILRA4,DNAJC18,SMURF1,SPON2,MXD4,KLHL24,SNHG8,ZBTB49,CCDC157,PLBD1,NUP54,PXN,RHOF,PRKCB,TADA2B,ITPRIP,ACSL1,BTBD9,SMOC2,SLC41A3,GYPC,MAP2K7,CDS2,BLVRB,ATG2A,KCNK7,HES6,DGKD,MACO1,BAMBI,SNHG17,TEX14,FAM117B,MTMR6,NUP58,SNRK,CHST10,IKZF5,MIDEAS,MALT1,ARHGEF7,CORO7,REXO1,PPM1A,HSPA13,FOXK2,KIF21B,TUFT1,UBAP2L,PELI2,ETNK2,IL18BP,RELT,LANCL2,FAH,DNMBP,MUL1,RMC1,RNF125,ITGA5,RAP1GAP2,OXA1L,MKRN2,IQSEC1,CSNK1E,BCL9L,VPS11,TUBA3D,USP14,DNAJB1,STX1A,NDUFAF5,WDFY1,APBB1,USP3,PHLDB3,DNAJA4,TRAF3IP2,SIRT1,SUPV3L1,TSPAN14,CRYBB2,CCT6B,PRC1,ATG9A,TUBA4A,TIGAR,PTTG1,RAB30,OSBPL5,CTPS1,PIAS2,NRIP3,MAPKAPK2
GSE21063_WT_VS_NFATC1_KO_3H_ANTI_IGM_STIM_BCELL_DN	CUD	-5.89E-07	0.000571425	0.999177	176		brain	TWAS	c7	0.999177	1	AATF,AXL,GPC1,GNB4,MAPK9,HLA-DRA,TAP2,TAP1,PSMB9,TAPBP,PILRA,HOPX,ATP11B,KLHL6,LAP3,TMBIM4,PLBD1,NAAA,RGS12,PARP9,TMEM154,TMEM131L,HEBP2,FAS,CH25H,CASP3,PCCA,RNF217,ITGAX,ZNF800,CNN3,C6orf89,ACSL5,SEMA4A,PPARGC1B,TNIP1,PYGL,CALHM6,SLC25A12,ARHGAP31,EIF2S1,HIVEP1,CD52,THEMIS2,SMPDL3B,UPP1,GBP7,GBP4,FPR2,SH3BGR,WRNIP1,SERPINB9,GSTT1,INPP5B,RFX5,VDR,PTCD2,TYK2,UBLCP1,TTC9C,PLAAT3,RMDN3,IL18BP,SLCO3A1,ELP5,PRDX5,PLXDC2,DRAM1,GPD2,STX2,PDLIM4,SOWAHA,SSBP2,MRM3,NXN,TFEC,MET,SAMHD1,RNASET2,ASB13,IL15RA,SYNGR2,SDHB,HLA-E,LY86,CLEC7A,KLRK1,MAGOHB,FGL2,PLEKHG4,PSMB10,RASGRP1,CHST15,DGLUCY,PNP,TIMM10,CD164,NUDT19,CASP1,STX3,CERS6,RAB43,RCN1,NDUFV1,PPP1R17,IL1RL2,PARP8,ADPRM,MAB21L3,PANX1,ABCC4
GSE21063_WT_VS_NFATC1_KO_3H_ANTI_IGM_STIM_BCELL_UP	CUD	-0.00214672	0.00434302	0.6211	130	0.341874	brain	TWAS	c7	0.6211	1	GFPT2,HOPX,CASP6,TMBIM4,SPP1,GUCY2C,ARHGDIB,AZIN2,TIFA,FAM162A,NIPAL1,EXOC4,DGKA,NUDT6,FAM98C,PLD3,CYP26B1,GPR161,ABCA9,MST1,MON1A,SLC38A3,FILIP1L,ALDH1A3,EPHX1,SCRN2,SNX24,SEMA7A,CD5,MYO9A,SNX1,ELK4,GLRX,NRSN1,CTSA,BPHL,TBCD,RSPH14,SMARCB1,CARTPT,MAP1B,SMC1B,VAMP1,KIAA1549L,UCP2,VMAC,ATOX1,SAMD9L,TSPAN4,TRIL,GPNMB,ANKRD16,SERPINB8,NLRX1,LRRC3B,APOL6,CCDC102A,ADPRHL1,NDUFA7,PDE4A,SELENOP,KLRC1,MOV10,ZBTB38,KLK5,DGLUCY,LYPD3,NRBP1,WNT2,UBE2L6,PTPRK,CASP1,VIPR2,FAM3C,OSCAR,PRR5L,DUSP2,CRIP2,TMEM41B,ONECUT2,RNF180,MBLAC2,TNFSF4,PTPN14,SGSH,NMB
GSE21063_WT_VS_NFATC1_KO_8H_ANTI_IGM_STIM_BCELL_DN	CUD	4.84E-05	0.000692764	0.944253	190		brain	TWAS	c7	0.944253	1	PSMB3,MSL1,CASC3,TSEN34,SORCS2,BAG6,HLA-DOB,HSD17B8,REST,MIB2,HGFAC,PYGB,SPRY1,STK10,ERGIC1,DENND4B,PMVK,ZBTB7B,CCDC137,MAP2K7,ZNF740,TTC28,DIDO1,SART1,ZNF131,RNF123,MRPL24,LRRC58,PCSK7,IDH3B,NPEPL1,ZNF280D,TCF12,PEX6,RPL13,GOSR2,AKAP8,UTP25,PDCD7,HACD3,KDM5B,ELK4,RASSF5,TPRA1,RBCK1,RASSF8,ANKRD10,FASTK,KMT2C,RPF2,C6orf62,C19orf48,ZNF841,MPHOSPH8,LATS2,TNFRSF12A,CDIP1,LIPT1,SPTBN1,AP4B1,PFKM,KANSL2,GALM,SLC44A2,MBTPS1,PIGK,ZIK1,ZNF329,NPRL3,RHOT2,QSER1,ATP9A,RPS23,UNK,LCLAT1,CBX6,DDX6,ADORA2B,CUX1,DHX30,USF2,ZNF22,SLX9,ETAA1,TRMT1,KLC1,DHRS4,DHRS1,MCOLN3,GOSR1,LAPTM5,CBFA2T2,GALNT10,MDN1,ATP9B,MCCC1,FAM76B,FRAT2,ZNF142,CNPPD1,TNNI2,ANKRD28,LYSMD1,VWA8,UPF2
GSE21063_WT_VS_NFATC1_KO_8H_ANTI_IGM_STIM_BCELL_UP	CUD	-0.00396725	0.0034599	0.251531	181	0.916345	brain	TWAS	c7	0.251531	1	DNAJC18,TUBB,HLA-DRB6,HLA-DMB,STYXL1,SAP30,CPOX,DERA,PRKCB,TACC3,SKA1,DCPS,GPRIN3,INPP4B,TMEM14A,CBR3,CCNA2,BLVRB,GM2A,POLA2,ANLN,SERPINB6,FARS2,CDC25A,SKA2,ENO3,YEATS4,WDR12,SAE1,BUB1B,KIF15,SLC27A2,TMEM237,DENND10,PIF1,TIPIN,UBE2T,C17orf58,ACOT13,CD244,PRIM1,ATG5,DHFR,EXO1,ALG8,AP2B1,TMEM106C,RHEBL1,MCM6,SPC24,AARS1,ACAP1,PLAAT3,MTHFD1L,DTYMK,FAF1,PARPBP,BDH1,TARS1,CLN6,RBBP8,SDC4,LRRC20,ECT2,CGAS,UCHL5,MTHFD1,DIAPH3,TYMS,IFI27L1,SRI,SFXN1,BIRC5,TESC,RTCA,THOP1,NUP210,VRK1,RFC4,PLD6,SPAG5,E2F7,RNF187,DLEU1,CDK1,KIF2C,RAD54L,KCNK5,FAM83D,XPOT,CCDC50,CENPO,AKIP1,PRC1,NUF2,SNX5
GSE21063_WT_VS_NFATC1_KO_BCELL_DN	CUD	0.00286183	0.00365419	0.433531	181	0.586206	brain	TWAS	c7	0.433531	1	TMED3,MFN1,ORC5,ZNF25,CFAP299,LYAR,GOT2,UTP3,PI4K2B,MIB2,TACC3,CENPU,ECHDC1,TRIM68,ERI2,GALNT3,RSPRY1,IFRD1,SP1,KIF20B,COX16,NNT,ANLN,CLIC4,TULP3,HDGF,NBEAL1,PTPRA,SP4,ARHGAP11A,NSUN6,PPP2R3C,FOXN2,RBBP5,OLA1,FAM110A,GOLGA3,FLNB,ENPP1,AP3D1,SLC38A2,DDHD1,CNIH1,GLCE,BRIP1,UTP11,KTN1,NAP1L1,MLST8,ARNT,TEX30,PPM1F,MARCHF3,DNER,CDCA3,ECSCR,IK,NUSAP1,CCDC90B,KNTC1,NUDCD2,HPS4,CDC16,CNTROB,HP1BP3,CDC20,SZT2,SPATA5L1,OSBPL3,FMC1,BORA,PIBF1,ZWILCH,WDR62,CCR6,ETAA1,GPANK1,SNHG32,MED17,CHKB,NRBF2,RPS6KA5,TENT4A,ABHD15,CPD,DNMT3B,LRRC40,KIF2A,CCT5,DNTTIP2,GFM1,SNRPF,CDK1,DNAJC21,ZNF652,SENP6,CRBN,EPRS1,AKR1B1,GPSM2,ASF1A,NUPR1,MMS22L,TOPBP1,TMEM218,EEF1B2
GSE21063_WT_VS_NFATC1_KO_BCELL_UP	CUD	0.000343445	0.000954607	0.719014	178	0.679698	brain	TWAS	c7	0.719014	1	STK32C,CACNB2,VPS53,HIC1,CTNNA1,RHOH,PLAC8,LMO7,CASP6,CASTOR1,GUCY2C,FBXO6,EAF2,PARP9,PCDH8,ENTPD1,SLC44A3,SH3PXD2B,ABLIM1,GFRA1,EFNA3,GPR85,RASSF2,SH3TC2,PCYOX1L,ANXA6,NAALADL1,SNX32,EFEMP2,CTSW,CTSF,CCS,BBS9,GPR161,CCDC181,PPP1R3G,SLC38A3,EXTL2,ZNF239,POGLUT1,NRIP2,PRR5,AFF3,OR7C1,NT5E,C3orf70,LOXL1,STOML1,SEMA7A,EHD3,LOX,KYAT3,PCSK1,NLRC3,TRAP1,PCNX4,TBCD,PEX11A,NEB,RABL2A,USP49,SLC16A11,PHF23,COA4,UCP2,MAP6,PYROXD1,FAH,HSD17B14,PPA1,SAMD9L,CCR5,SIGIRR,TSPAN4,ASB2,GPNMB,NPHP3,THY1,HTR1D,MPP4,GPX2,SELENOP,WNT10B,PDZK1IP1,ANGEL1,RNASE4,FBXO34,PIK3CG,DUSP2,GTF2H5,MYO6,TRAPPC2L,TRIM66,CD200R1,AGTR1,CADM2,USP31,MRPS21,ECM1,MELTF,OXNAD1,SPHKAP
GSE2124_CTRL_VS_LYMPHOTOXIN_BETA_TREATED_MLN_DN	CUD	0.000298119	0.00096553	0.757502	182	0.156511	brain	TWAS	c7	0.757502	1	CPEB1,TNNI3,CRCP,TBL2,MANBA,RCAN1,ANTXR2,MRPL20-AS1,TIFA,SH3D19,CNGA1,JMJD4,MCTP1,TPD52L1,VPS13C,EFHC1,PACRGL,CDC42BPG,UBE2F,RHOJ,STARD6,CCDC68,HAUS8,CMSS1,PECR,MYRFL,PDYN,DNAAF9,SPEF1,MAVS,NSUN6,SNX33,PPIP5K1,IBTK,BLOC1S5,ACADSB,KCTD6,SLC25A26,PKIG,WFDC2,ZFYVE16,FAM210A,AMY2A,DDX59,SNIP1,ALOX5AP,TEDC2,EHD4,TARS3,EPAS1,GALM,DLEU7,ALG11,MDFIC,FAM171B,NLN,DEPDC7,SLC66A1,EFNB3,CEP162,SIPA1L3,FCRLA,PKP4,SMUG1,PIK3R4,TFEC,TDRD3,CCR5,COL18A1,FBH1,ATP13A2,DPAGT1,NLRX1,PDSS1,GFPT1,PIGH,SLC25A15,VWA8,TRABD,CTU1,LPAR3,SLC4A1AP,WNT5B,CCNYL1,PIKFYVE,IKBIP,KCTD17,GPATCH2L,GALC,BBS10,CSRP2,GDNF,TLCD2,ABLIM3,NMB,TRAF6,PPFIBP1,GORAB,PLD4,AHNAK2,PIEZO1,CCDC28A,LPIN2,ALDH3A2,WSB2,FANCM,DCTN4,GOLT1B,CYP39A1,YARS2,PCOLCE2
GSE2124_CTRL_VS_LYMPHOTOXIN_BETA_TREATED_MLN_UP	CUD	3.43E-05	0.00049467	0.94477	198		brain	TWAS	c7	0.94477	1	TMEM91,HCG4,ACTB,PMS2,RPL9,COX6A1,PRDM8,CDH18,DENND1C,RPL17,ARAP2,NGFR,ASPHD1,ACSM5,MYH14,SIGLEC7,ZNF841,LRRC4,NRF1,CCDC167,RAC3,RPS14,STEAP3,RIMKLB,KCNN1,KXD1,FXYD4,ROCK1,ALOX15,RPL28,NLRP4,MORN1,LYZL4,HSPB2,SGCD,INSYN1,COX5A,SSUH2,OXTR,TATDN2,ATP5MC3,GAL,TAGLN3,C20orf96,RPS6KL1,PCP4,SEPTIN12,ARMC9,SNORC,RHCG,SLC9A3,ZDHHC11,P2RX6,UPK3A,MOK,PCDHAC1,ERBIN,SYCE1L,CEMIP,UBR4,HTR6,RPS23,CRYBA4,SLC28A2,TSPAN11,C16orf95,SSTR3,KCNJ4,RPS25,MET,SH2B2,LRRC17,COX6B1,TMEM63C,PRIMA1,MDH1B,IGFBP3,LMF2,LRP6,HERC1,KSR1,TOGARAM2,POM121L2,UNC13C,SLC39A2,ZNF292,FBXL7,MICAL2,EIF3F,TUB,RPL27A,ATOH7,TEKT5,RPS7,BFSP1,UPF2
GSE2128_C57BL6_VS_NOD_CD4CD8_DP_THYMOCYTE_DN	CUD	-0.00179214	0.00345606	0.604073	181	0.651379	brain	TWAS	c7	0.604073	1	ST8SIA6,MBOAT7,EPS8L1,ZNF667,METTL27,N4BP2,SNHG8,CASP6,TCN2,CNOT6L,HSD17B11,UBAC2,MRPL36,ENTPD6,DGKA,ECHDC1,SKAP1,ACSF2,TBX6,YPEL3,C11orf71,FASN,VMAC,PNPLA6,CBR1,TMEM230,PPP1R1B,CNP,JARID2,C11orf68,CORO1B,PDLIM7,SAV1,STX16,PRXL2B,TCF12,PPCDC,FDXR,GPR155,MIDEAS,AREL1,EIF2B2,ANKRD10,ELOVL5,TRIM25,MIA2,BPHL,HMG20A,TMEM106C,FMNL3,SLC25A1,C22orf39,TMEM191C,DPP4,ECSIT,INAFM1,DHX34,IFT80,NUMA1,DECR2,IFT140,LTB,CTDNEP1,CCDC62,PITPNM2,DENND11,EZH1,PLA2G2C,PINK1,RAP1GAP,MAP2K5,CLN6,CORO2B,GLG1,INPP5K,SMYD4,TTLL12,RAF1,IQSEC1,RGMB,NHLRC1,KLHL7,ALKBH1,DDX24,SESTD1,IL27RA,CCDC102A,RDH12,WDFY1,SCP2,ACOT11,GRAMD1B,SIAE,RNF149,ARID5B,TLCD1,IKBIP,RAB2B,METTL3,RALGAPA1,COG5,ANKH,XPOT,DTD1,NUDT14,SFMBT2,CERS6,ANKMY2,SNX13,RAB3GAP2,TMEM18,CCDC91,FAM234B,PEX3,NFKBIZ,EARS2,LDHB,RCSD1,NARS2,XXYLT1,PIGX,TARS2,LRRIQ3,SUCO,MTR,FDX1,ZNF436,HACD3,UPF2
GSE2128_C57BL6_VS_NOD_CD4CD8_DP_THYMOCYTE_UP	CUD	9.13E-05	0.000694482	0.895433	166		brain	TWAS	c7	0.895433	1	CXCL2,TBC1D9B,CDK14,CYTL1,KREMEN1,TUG1,PHC2,EAF2,DCTD,LPCAT1,ARSK,NCOA7,CCDC186,DDX60L,ITGB3BP,RNF144A,ADAM17,SPSB2,RIMKLB,HK2,NRIP2,CD82,TMEM39A,WASL,NEDD4,ATP8B4,LINC00839,PIGV,HUS1,UPP1,STAT1,BTN2A2,HTRA1,EIF2B2,YOD1,CD55,AFDN,BCAT1,F11R,TSTD1,SLC38A2,MPHOSPH6,RPUSD3,POLG,SLC11A1,ALOX5AP,ABCA17P,TEX30,CAB39L,PELI2,GIMAP5,RHBDF1,STARD4,PID1,MED31,TMEM213,DENND11,MGAM,PINK1,CARD8,RBBP8,SPARC,PKIG,STAU1,TICAM1,MET,CTTN,LTF,SPTLC2,INO80D,ZBED5,RBM17,CDC42EP3,ARHGEF3,SLC39A11,PCTP,NDUFA10,CKAP4,USP3,KHNYN,RNF149,ERCC1,UBE2Q1,PNP,RAB2B,IL1A,JAKMIP2,CDK7,EGFEM1P,PDK1,FAM228B,CASP1,CARD16,SNTN,SNX9,SERAC1,PLPP3,PTPRM,REPS1,EMP1,SMCHD1,TGIF1,GNG12,WLS,PNPLA1,SWT1,VWA8,SERPINB2,NSUN3,VSIG2
GSE2128_C57BL6_VS_NOD_THYMOCYTE_DN	CUD	-0.000264831	0.000973602	0.785613	144	0.701391	brain	TWAS	c7	0.785613	1	TXNL4B,USP10,ABCA7,PEX1,GPR15,TMEM50B,ATG7,TBCK,NUP54,SPARCL1,GPRIN3,C1QTNF7,TLR3,RWDD4,WASHC4,CFAP43,DCUN1D4,VPS13C,CC2D2B,PI4K2A,INPP4B,S100A8,DAP3,BCAN,PDXK,CAMK2B,SFXN5,GID8,RGS14,GMPPB,MTHFD2,LINS1,STX16,TRIM63,SMPDL3B,SLC15A3,CD6,HID1,CAP1,CD244,FAM151B,DTX1,RITA1,SLC11A1,TMEM198,TECPR1,KRR1,SELENBP1,HIC2,PPM1F,ZNF839,NUDT15,PCDHB15,ARAP3,PPP1R13B,ACAP1,MYH10,PLCB3,PPP1R14C,LONP1,STX2,P3H1,ARTN,DAPL1,HSPA2,RASSF4,HRAS,GLUD1,GALNT1,PMM1,TESC,HBS1L,ITGB1,MAP1LC3A,XPO4,PDXP,PCYOX1L,TOX4,PDE1A,NCKAP1,FFAR4,LXN,AGMO,FBXO28,GORASP2,PPFIBP1,CYBA,PIEZO1,LITAF,SWAP70,TRIM24,TELO2,NUBP2,CASQ2,NHLH2,STK35,NBAS,PAK2,RNF213
GSE2128_C57BL6_VS_NOD_THYMOCYTE_MIMETOPE_NEGATIVE_SELECTION_DN	CUD	-0.00291275	0.00406487	0.473641	139	0.860558	brain	TWAS	c7	0.473641	1	ZBTB44-DT,RPIA,DNAJB14,PDLIM5,IFNAR2,IL10RB-DT,IL10RB,MCUB,NFXL1,S100P,GSTO1,ITPRIP,ABCC3,SERP1,P2RY1,ACSL5,CASP7,CCDC186,STK10,ERGIC1,ATP5MC2,ECH1,BLVRB,SLC37A1,NT5C3A,TOM1L2,ADAM17,KLF11,EEPD1,UIMC1,CLEC2D,WDR54,ZNF148,HDGF,PLA1A,TEX9,PBX4,GMIP,NLRC4,MS4A7,SLC15A3,FOXN2,DTD2,CDK18,EFHD2,CYB5A,CNDP2,GBP1,CAP1,SYT17,RDH16,CRYBG1,OPN3,CHML,TRNP1,THEMIS2,CHCHD10,LRP5L,CD36,SEMA3C,SEPTIN10,SOWAHC,PHLDA1,DRAM2,C1orf162,GTDC1,IFT57,HSD17B12,OR2W3,B4GALT5,TMCO6,TMEM170B,STARD4,UCP2,RHOF,RILPL2,CCNG1,NAGLU,NR1H3,CAT,SLC6A6,MRPL14,RBM17,MMD,UTP20,KBTBD7,BTBD10,RAB8B,CMPK1,ME3,TMEM135,NF1,LFNG,MFSD1,ELK3,DEGS1,FBXO38,INF2,ADI1,RCN1,KSR2,WSB2,RHBDL3,PNPLA1,HACD3
GSE2128_C57BL6_VS_NOD_THYMOCYTE_MIMETOPE_NEGATIVE_SELECTION_UP	CUD	-0.000320989	0.00331613	0.922888	185	0.880446	brain	TWAS	c7	0.922888	1	LRRC27,SAXO2,HOMER2,C17orf50,MYO19,POLRMT,IZUMO4,SORCS2,FGF5,NIPSNAP1,DCLK2,KLKB1,CH25H,KIAA0825,ASPHD1,INO80E,MYBPC2,KIRREL1,ACRV1,CNN3,BBS7,FGF2,HTR3B,C11orf71,BMP7,ATG4C,EEPD1,FABP3,ANKLE1,MPV17L2,PGPEP1,LYZL4,SNX24,IL17RB,PIF1,FAM163A,CNTN2,CHCHD6,ACY3,GAL,C17orf58,PTPRT,TRPM1,PLCD3,ACBD4,CEP128,LCA5L,SUSD5,TNN,ARHGAP23,POSTN,ANGPTL6,ITGB5,RABL2A,PCDHB13,PARP2,KLHDC10,OTOS,SNED1,GAL3ST2,KRT80,SMIM17,CAP2,FBXO17,HDAC9,SEC14L5,NUP42,POMT2,NDUFA10,CLTB,WDR73,CBL,F13A1,IGFBP3,BBS2,FZD7,SCG2,RFTN2,PPP6R2,CADPS,KLF1,ANK3,CABCOCO1,SLC2A2,TRIM17,NUP133,TMEM231,INSYN2B,ACVR2A,INSM2,TDRD12,SLC26A4,WIF1,EXOC6,MTIF3,FAM110C,GSTM4,SASH1,ABCC9,RAP1GAP,AKR1C3,NAGK,RGR
GSE2128_C57BL6_VS_NOD_THYMOCYTE_UP	CUD	-0.000195151	0.000968923	0.840378	136	0.14018	brain	TWAS	c7	0.840378	1	VIM,ST14,EIF2AK3,HMGB2,SAP30,METTL14,LYAR,SPPL3,DCLK2,IFNGR1,ACAA2,ARAP2,SNRPC,KCTD20,S100A6,KDM8,APOBR,SULT1A1,XBP1,CENPS,HAUS8,HDGF,CENPJ,ITGB3,ATP8B4,LAMB3,G0S2,HSD11B1,NABP1,ERN1,ARMC7,H2BC5,G2E3,SLC52A3,CUZD1,KPNA2,GBP7,CCNF,NMRAL1,EXO1,BRIP1,SNHG3,WDR62,ZNF146,TICRR,IDH2,KIF14,GNPTG,JPT2,SPC24,CSE1L,B4GALT5,B3GAT3,CSNK2B,LSM2,PEPD,IGSF11,PASK,PSPH,CCT6A,RECQL,TFAP2C,SH3GLB1,RIOK3,ELOVL1,MLKL,UBE2G2,PCNT,UCHL5,DIAPH3,SLA2,ITPK1,TSPAN17,BMP8A,H2AX,THY1,RARS1,FHIP1B,FGL2,LRP8,LYPD3,SPATA6,SPAG5,TRAF4,RAB11FIP4,LFNG,MED19,STARD7,RNF166,PLXND1,BEND7,KMT5A,RFC5,CCND2,C12orf4,TUBE1,KIF18B
GSE2128_CTRL_VS_MIMETOPE_NEGATIVE_SELECTION_DP_THYMOCYTE_C57BL6_DN	CUD	0.00062373	0.000957575	0.514811	183	0.835681	brain	TWAS	c7	0.514811	1	MYO1H,GLTP,OMA1,POLR1A,RCHY1,CDKL2,SDAD1,DBN1,MAPK9,TRIM7,HLA-G,HLA-B,PSMB9,CDK14,FZD1,N4BP2,GOT2,LRBA,LIMK2,HLTF,TRMT11,RASL11B,TXNDC15,FAM81B,RIOK2,HERC3,SEMA4A,NUP93,AGPAT3,SUMO3,PACS1,BRMS1,MYO15A,IFNLR1,MIS12,AFF3,MAP4K4,SELL,SCYL3,UBXN11,ATP5IF1,WDR76,MORN4,PI4K2A,PRORP,CYB5R1,ZNF212,WDR86,CHCHD6,EIF2B2,C7orf25,CEP128,CASQ1,SKAP2,ZNF597,CLUAP1,ATP23,GPI,SIPA1L1,C1orf198,PAWR,GDF9,ABCC1,EML6,SUPT20H,PDE8B,TBCA,RNF145,FNBP1L,TTC9C,ZKSCAN8,MAP3K4,AAGAB,NMUR2,EFHD1,AIFM2,UNC13D,RNF157,SELENOI,OTOF,IFT172,UCHL5,IMMP1L,TMEM25,PTPN18,IRAG1,ESYT3,SERHL2,PPFIBP2,GINM1,DYNC2LI1,PPM1J,PPP1R13B,NUDT14,ERC1,APAF1,COMMD7,GGA1,GGPS1,PEX26,SMYD4,PIK3CG,SLC26A4,DHX35,DUSP2,ZNF652,CMTM7,MPPE1,IFT122,PLCE1,SGF29,OXNAD1,PRKAB2,CHD1L
GSE2128_CTRL_VS_MIMETOPE_NEGATIVE_SELECTION_DP_THYMOCYTE_C57BL6_UP	CUD	-0.00717315	0.00427529	0.0933826	131	0.421064	brain	TWAS	c7	0.0933826	1	ACACB,LENG1,LILRA2,LILRA1,LILRB1,ZSCAN23,GABBR1,HLA-DRB1,SLC39A8,NFKB1,EGF,NDRG4,PXN,P2RX7,P2RX4,AHRR,TRIM2,ADGRE1,FAM182B,RBMS2,TRPM2,ITGB2,RNF24,RASSF2,FOXN3,PIM3,SELENOO,LINC00926,THBS1,TBC1D2B,DENND4A,CPNE8,ADIPOR1,DSTYK,IKBKE,GLRX,HAS1,SMAP2,GCLC,THUMPD3-AS1,SCML4,PNKD,SGCG,ATP7B,ADAD2,GCNT2,TRPT1,TSPAN33,HSPB7,RASSF9,CNTROB,PPIF,DNAJB4,FCGR2C,AGRN,LRRC34,EFS,GGA1,CBY1,S100A8,CCR5,NBEAL2,USF2,MDH1B,PTH2R,NUDT12,KCNC4,ULBP2,SEL1L2,NIPA1,FUT8,ADCY6,E2F7,EPHX4,SLC43A3,CASP1,IFI16,PRDX1,SNX9,LITAF,CLN3,SHISA6
GSE2128_CTRL_VS_MIMETOPE_NEGATIVE_SELECTION_DP_THYMOCYTE_NOD_DN	CUD	-0.00501331	0.00385253	0.193154	156	0.554142	brain	TWAS	c7	0.193154	1	LINC01252,BORCS5,POLRMT,KISS1R,PSG4,ZBTB46,MCUR1,ZNF138,FAT4,TLL1,SLC38A7,UQCR10,PLOD1,TNFRSF4,NFXL1,PALLD,TRIB2,PDGFC,SMG1P1,APBB1IP,CCDC137,CLEC4G,COQ9,PRADC1,FAM89B,PACS1,TBX19,EEPD1,OLFM2,ZNF442,NPIPA1,RERE,ZZEF1,ALOX15,MINK1,TBC1D17,PI4K2A,HSD11B1,NISCH,STAB1,TKT,PLEKHO2,RECQL5,QSOX1,RAB8A,C17orf58,PXDC1,ALDH2,MAPKAPK5,APOL4,MNT,ZNF568,SPINT2,KCNK6,TSC2,MLST8,TTC9C,IL18BP,MRPL48,SLCO3A1,POGLUT3,TSPAN33,LINC02458,TTLL12,MCRIP2,CBX6,SLC4A7,NAALAD2,ISM2,ZNF667,CLTB,SYNGR2,DSG1,ARHGAP25,GAS2L3,WNT7A,SBF1,SILC1,SNX17,PDE1A,DYRK2,PIEZO1,ACAD9,CD200R1,DNAH10,C11orf21,EMB,NDUFC2,SPHKAP,MGME1,RGR
GSE2128_CTRL_VS_MIMETOPE_NEGATIVE_SELECTION_DP_THYMOCYTE_NOD_UP	CUD	-0.000103833	0.000967634	0.914546	179	0.740733	brain	TWAS	c7	0.914546	1	HACD1,CORO1C,HELZ2,RNF130,TLR1,RHOH,PLAC8,ARAP2,RELL1,SLC7A11,ACKR3,HPGD,CXCL11,SEPTIN11,SPRY1,BLNK,VKORC1,ADAM15,C19orf47,CSF1R,NDST1,PDPN,RNASEH2C,PITPNC1,SLC16A6,ABCA9,DGKD,ACP5,CHD9,SLC25A33,CLSTN1,KIF1B,CALHM6,TIMP2,AUP1,CLPTM1,LIFR,LAMTOR4,DDX1,PCYT1A,SLC29A3,MICU1,NUCB1,RCN3,MS4A7,RAB3IL1,STAT4,RTP4,LPP,SRXN1,PDE7B,GBP7,GBP4,DLST,SCPEP1,AKAP1,SCAMP1,THBS4,PXDC1,RBFOX2,KDELR3,ACER3,TENM4,GLB1,MFGE8,MAN2A2,GSTM3,DRAM2,CTSS,ARNT,COMT,TMEM176B,B4GALT5,TNFRSF1A,CD14,ARAP3,IL18BP,PDE2A,METRN,DOCK1,PID1,PLXDC2,CLEC5A,NR1H3,RNASEL,MAGI2,SDC4,FCER1G,FCGR2A,FCGR3A,CASP8,TICAM1,LRRC75A,PGGHG,IFITM2,IFITM3,C3AR1,SULF2,C1QA,C1QC,CD33,LY86,ACYP2,SELENOP,FMNL3,LRP8,PCK2,KLF7,SERF1A,LCP2,RAI14,RALGPS2,TM7SF3,EDEM1,PREP,FCGR1A
GSE21360_NAIVE_VS_PRIMARY_MEMORY_CD8_TCELL_DN	CUD	-2.05E-05	0.00069672	0.97656	163		brain	TWAS	c7	0.97656	1	PWWP2B,PAOX,PLXDC1,STARD3,PLEKHM1,HPGDS,SLC46A3,UBL3,DCK,HSD17B11,MSMO1,EYA4,ATP10A,RNF150,ABHD12,IFIT2,LIPA,IFIT1,NRP1,ABCC3,STX4,OSBPL11,PLXNA1,JUP,GPX3,HMGCS1,EPOR,MAN2B1,ZFAND2A,GNA12,S1PR1,APOC1,PTPRA,FMN1,CDO1,COMMD4,STAB2,TTYH2,CD300LF,ABCD4,NPC2,TRIM25,SLC22A23,WDR91,METRNL,AMDHD2,MOV10,OLFML3,MEF2A,SLC35F5,RCBTB2,NUMA1,ITGAV,RGL2,CUTA,HDAC5,VAT1,SLC66A1,NPC1,PDLIM4,CD109,RGS1,RGS2,SAMD9L,SUN2,SLC29A3,TRPV2,ABCG1,RNH1,HEXB,SULF2,GSTM1,LY86,MMD,CERK,PGAP1,F7,IQSEC1,PKIB,SMPDL3A,CLEC7A,VWA5A,PCK2,NAV2,LAPTM5,S100A13,UBE2L6,PTPRK,ADSS1,PLD4,MYOF,GRK3,ZDHHC14,PHACTR2,CMTM4,LDHB,IL6ST,ANKRD55,SLC22A18,FCGR1A,CTSS,FGD4,TBC1D16
GSE21360_NAIVE_VS_PRIMARY_MEMORY_CD8_TCELL_UP	CUD	0.000123177	0.000697059	0.859737	153		brain	TWAS	c7	0.859737	1	HP,IL17RA,STING1,FLOT1,RHOH,SPINK2,PGM2,VGLL4,TCN2,NAAA,PLOD1,PDPN,CD38,CH25H,ANXA3,PBXIP1,NDUFV3,PFKL,SFXN5,PIK3R2,HK2,SPSB1,NECTIN2,APOC1,APOC2,DMPK,THBS1,NT5E,PTGFRN,FCGRT,DTX4,RAB3IL1,PGAM1,HSD11B1,SNX1,QSOX1,MCFD2,HFE,ENPP1,COX7A1,SIPA1L2,ADORA3,CHSY1,SERPINE2,MCM6,PTPN1,PDE2A,PGAP6,NME4,CALML4,DSC1,STX2,FCGR2B,CDH1,KDM7A,SH2B2,TNFAIP8,HSD17B4,IFITM1,TMEM9,PTPN7,ZC3H12D,F13A1,PMEPA1,CPNE2,SPON1,PIGN,CRYL1,NOS2,ALDOC,SSH2,TPI1,C1RL,KLF7,DAP,DHCR24,PDK1,LFNG,LAMA2,EMILIN2,ULK2,FURIN,CCND2,LDHB,IL21R,ECM1
GSE21360_NAIVE_VS_QUATERNARY_MEMORY_CD8_TCELL_UP	CUD	0.000175173	0.00096626	0.85614	164	0.827687	brain	TWAS	c7	0.85614	1	TADA2A,LIAS,TMEM33,GALNT7,AGA,CD38,LAP3,INTS12,HERC6,PAQR3,ISG15,NADK,ARFIP1,SAR1B,ISG20L2,TCP1,ADAR,AEN,ISG20,SETD4,IFRD1,IFIT2,IFIT1,IFIT5,DDX60,SLC39A9,MED6,PLSCR1,NIPAL3,CLEC2D,STAMBP,MIS12,XAF1,FER,ZNHIT6,IDH3A,TENT5A,IBTK,DOP1A,SLC24A1,GLS,SLC35A5,LNPEP,MRS2,BMP8B,TRIM25,RIPK1,OAS3,SOBP,IFI44,HOMER1,PNO1,RIF1,PHF11,IFIH1,SP110,SP140,TMED5,MGA,EHD4,PIGK,VN1R1,DDX10,PARP12,MGAM,DHX58,AARSD1,SNAPC1,ARFGEF2,CRK,SRR,C1GALT1,IPO8,TRAPPC4,TDRD3,IFITM2,IFITM1,IRF7,EIF2AK2,RTP4,TRIM21,TRIM22,ZCCHC2,SERPINB8,APOL6,PCID2,RBM28,SELENOP,MX2,MX1,EIF5,SRD5A1,DTWD1,ORC4,UBC,FBXO28,DROSHA,DCAF17,POLR3F,TMEM9B,NOC3L,ACP1,POLR3G
GSE21360_NAIVE_VS_SECONDARY_MEMORY_CD8_TCELL_DN	CUD	-0.00160599	0.00407438	0.693456	138	0.762761	brain	TWAS	c7	0.693456	1	LASP1,STARD3,PLEKHM1,POR,CDK6,SAMD9L,RELL1,CNOT6L,MTHFR,PSEN2,ZFYVE28,ATP10A,ENTPD1,ANKRD12,PDXK,IFIT2,SLC23A2,CDS2,PLD3,DDX60,ABCA9,EEPD1,CLIC4,ZFAND2A,ALOX15,XAF1,FLVCR1,PCYT1A,SYNE1,TTYH2,CD300A,SOAT1,CHCHD6,PLXNA1,TPCN2,TRIB3,C6orf62,SLC49A4,KCNJ10,GCLC,DOT1L,TRIM25,OAS3,THEMIS2,WDR91,STMP1,IFI44,AMDHD2,SLC40A1,CD9,GPR162,TAPBP,PDLIM4,ZNFX1,GSDME,SUN2,IRF7,PNPLA2,CIPC,ADGRE5,GAS2L3,MYO1F,AGAP1,ACSS2,CLEC7A,MX2,MX1,GVINP1,MOV10,OSBPL8,MYOF,STXBP5,LGALS3,MICAL1,MNT,GNS,ARL8B,AHNAK2,AKIP1,GRK3,SLFN5,IQGAP1,PARP11,CYB561D1,IL6ST,ANKRD55,GPR137B,RNF213
GSE21360_NAIVE_VS_SECONDARY_MEMORY_CD8_TCELL_UP	CUD	-4.68E-05	0.000571713	0.934694	151		brain	TWAS	c7	0.934694	1	DTX2,GSAP,IGFBP7,PGM2,FAM114A1,DCBLD2,NFKB1,FBXL5,HCLS1,CP,FAS,CH25H,UFSP2,ZDHHC6,SEMA4A,GPR85,PFKL,PDPN,TGFBI,PRELID1,RELT,DGAT2,HK2,CMAHP,MICALL2,AOAH,ARHGAP31,CD302,PPIC,LRRC25,RAPGEF5,PDE10A,PGAM1,MYO1B,LPP,QSOX1,CHI3L1,MALT1,FLNB,SDC4,CD40,SLC13A3,ITGA8,FHL3,ABCC1,IFT57,PTPN1,SLCO3A1,PID1,PPP1R14B,CDC42EP2,DENR,PEG10,EGLN1,SLC39A13,LPCAT2,HERPUD1,DRAM1,GPD2,DSC1,JMJD6,FCGR2B,ITGA5,TES,MET,GMFG,SH2B2,IFITM2,PPFIBP2,VCAN,LRRC8C,ANTXR1,LMO4,RTN2,TMEM26,NOS2,TPI1,KLF7,KCTD12,EDNRB,LAMA2,VCL,ADK,PIK3CG,PRKAR2B,TRAF3IP2,PDE4B,GNG12,NXPE3,RAB30,CLCN7
GSE21360_NAIVE_VS_TERTIARY_MEMORY_CD8_TCELL_UP	CUD	-0.00536094	0.00389944	0.169194	159	0.718997	brain	TWAS	c7	0.169194	1	LASP1,CNN2,GPX4,MKNK2,GRIK5,LAIR1,TNNI3,ACP6,ARFRP1,SLC2A4RG,ADAM29,SPCS3,GOT2,CCNI,LIPG,RASL11B,SUOX,ESYT1,ACSL5,RASSF2,SLC23A2,RNF44,MXD3,RGS14,DBN1,GDPD5,TMA7,GMPPB,TIMP2,AKAP8,CYP4F2,OCEL1,PRKCA,APOC2,IRF2BP1,PATJ,RPL13,GIPC1,SEC14L1,SLC9A3R1,DMBT1,ZHX3,HAS1,KCNJ9,COL19A1,CABIN1,CRYBB2,CNOT9,TUBA4A,EXOC3,PKMYT1,MMP25,RCN2,P2RX6,REPIN1,UPK3A,CERK,VAMP1,LTB,RGL2,TCP11,PGC,CHST1,ARHGAP1,RHOF,AKR7A3,CLCA2,MYH10,SPINT2,KCNK15,RPA3,GUCY1B2,MAP1LC3B,OXA1L,EFS,SUN2,CBX7,TES,ADORA2B,FLII,ALOX5,C2CD2,PRDX2,PMM1,SMYD3,DCHS1,TRAF5,CRYL1,SPAG5,LAPTM5,HDAC1,FTO,AKR1A1,CYP26A1,RRAGD,IDH2,AKR1B1,PTTG1,COLQ,ANKRD28,TGM3
GSE21360_PRIMARY_VS_QUATERNARY_MEMORY_CD8_TCELL_DN	CUD	0.000621036	0.000969101	0.521629	167	0.327376	brain	TWAS	c7	0.521629	1	ELANE,TLE5,SQSTM1,PNRC1,PILRB,LRCH4,SLC35E2A,DOCK9,FBXL5,TMEM63A,LPIN1,TRIB2,RYK,CMTR1,ABLIM1,DET1,CCDC69,DPF2,LTBP3,CCS,SSH3,CHD9,CLEC2B,MST1,ZNF236,GCC2,PPP2R5A,SNRK,ZNF14,FAM149B1,WASF2,CD37,STAT4,SNX6,ZNF862,C6orf62,ZFYVE16,LIPT1,TAX1BP3,ZNF573,ZNF302,ADD3,UBL3,USPL1,S100A10,S100A6,HIPK1,TTC17,KDM5A,NGRN,ZNF814,ZBTB22,PJA2,ERBIN,KLHDC10,C2CD3,NBR1,AGBL2,SERINC3,PTTG1IP,MCM3AP,ASTE1,TRAF5,ZC3HAV1,CCDC93,NCOR1,TNK2,SIRT3,SIGIRR,IRF7,TMEM80,ST6GAL1,ZBED5,MACF1,HPCAL4,TOP2B,ABI1,PSME3IP1,RPL37,BRD1,LMF2,RIN3,DHRS1,CTBS,LETMD1,TRIOBP,OSBPL2,ZNF83,SKAP1,ZNF652,SENP6,MON2,LEMD3,CCDC91,FRAT1,PLEKHO1,CLCC1,CELSR2,DENND2D,CD247,PRKCQ,PARP8,GALNT11
GSE21360_PRIMARY_VS_QUATERNARY_MEMORY_CD8_TCELL_UP	CUD	0.00272703	0.00372969	0.464677	161	0.423168	brain	TWAS	c7	0.464677	1	PLEKHM1,SQSTM1,CD83,HPSE,ABCC5,HPGD,P2RX4,ADGRE4P,MYO1F,TNIP3,ANXA5,COQ10A,ENTPD1,CSTB,IFIT2,IFIT1,PLD3,DDX60,SLC15A4,EEPD1,CLIC4,TMEM50A,ENGASE,RNF213,MTHFD2,ZFAND2A,GPR157,MED11,XAF1,LY75,SERPINE1,TNS3,PRKCD,STAT1,MGLL,SRXN1,CYB5A,PDE7B,WASF1,DOT1L,TRIM25,SCPEP1,WDR91,IFI44,CD36,ASNS,AMDHD2,S100A10,MARCHF3,ASCC3,TNFAIP2,RASA4,CD9,GPR162,PMP22,PDLIM4,MLKL,ZNFX1,SAMD9L,MET,SAMHD1,LTF,RASSF4,IFITM3,IRF7,GPNMB,ADGRE5,CLEC4E,CLEC7A,GSTM1,TTYH2,CLEC4D,GLTP,MOV10,ZCCHC2,XRCC1,PLK2,MYOF,UBE2L6,CD180,LGALS3,PLXNC1,AMDHD1,GNS,CCDC50,IL6ST,ANKRD55,EMP1,IL1RL2,TNFSF4,GPR137B
GSE21360_PRIMARY_VS_SECONDARY_MEMORY_CD8_TCELL_DN	CUD	-9.99E-05	0.000694661	0.88563	169		brain	TWAS	c7	0.88563	1	AP1G1,R3HDM4,ZNF415,PTPRH,HLA-F,BAG6,TAP1,IGFBP7,NDUFC1,RNF4,TEC,JAK1,MVP,CLEC4M,TIMM44,CERS4,PKNOX1,MEN1,RCE1,TGFBI,FAM153A,GALR1,ZNF239,ZPR1,TMEM161A,MAU2,FUT2,BCAT2,FCGRT,PRRG2,KLK10,SLC15A3,FMOD,ABT1,ALDH6A1,HIGD1B,CORO7,DNAJA3,RDH16,ITGB8,HSPB8,DRICH1,POLG,UBE2G2,ATG14,AGT,TCHH,ATP8B2,NTM,ASB8,WNT10B,HTR3B,FASTK,ATP7B,ZNF324,KRTAP5-9,PMP22,NR1H3,CHRNB1,ATOX1,RPS23,INPP5K,RBM23,PABPN1,BNIP1,TRAPPC4,SAP30L,ALLC,FHOD3,CROCCP3,MST1L,WSCD2,TOM1,CAPZA1,PSKH1,PDE1A,NUDT7,SLC7A9,TMEM127,DYNC1I1,SV2C,POLR1D,E2F6,CCDC92,RETREG2,ATP1B3,GPR135,BRD9,TMEM212,SGSH
GSE21360_PRIMARY_VS_SECONDARY_MEMORY_CD8_TCELL_UP	CUD	-5.77E-05	0.000698316	0.934122	138		brain	TWAS	c7	0.934122	1	HOMER2,LAIR1,FGGY,FKBP1A,CRCP,KRIT1,PEX1,REST,AGA,ETFDH,ACKR3,XPOT,LLPH,CFAP74,TMEM33,EAF2,SLC15A2,HACD2,ARFIP1,ZBTB7C,LIPG,MAPK4,APBB1IP,RTN4,PPP4R3B,ZBTB7B,THBS3,NRCAM,TMEM45A,NRIP2,PPP5C,SNX24,RPS3A,CRYAB,MICU1,TRIM45,GLS,STRN3,NUBPL,DMBT1,C10orf88,PRKAR1A,DLST,MRS2,BMP8B,MICU2,IL32,DNASE1,IFT27,ADSS2,UPB1,ALDH7A1,EPB41,MYH15,MMUT,HNRNPUL2,VPS33A,RECQL,SPARC,CACNA1H,CACNA1I,BORA,DSN1,HSP90AB1,CCPG1,COBL,ULBP1,LRP2,TTC33,GLRX3,SMTN,KCNIP2,CCDC82,ARHGEF26,SPATA7,DNAJC10,OR52A1,GNG4,MTR,GPR6,RPGRIP1L,SLC1A3,IREB2,PIWIL1,LIG3,FAM234B,SPICE1,NAA50,IHH,ELAPOR1,HDAC2,HPSE2,GAB2,NCBP2,LCOR,RBM8A
GSE21360_PRIMARY_VS_TERTIARY_MEMORY_CD8_TCELL_DN	CUD	0.00253203	0.00464443	0.585633	133	0.407743	brain	TWAS	c7	0.585633	1	WARS1,CD83,TRIM26,TAP2,TAP1,PSMB9,RHOH,GUCY1A1,CXCL11,P2RX7,P2RX4,CD38,LIMK2,IL15,AK4,XBP1,ATP1B1,BLZF1,RALB,CMAHP,RERE,NECTIN2,CTSZ,VPS9D1,TBC1D2B,CYP1A1,NAPA,NUCB1,HSD11B1,DENND4A,STAT4,RBCK1,GBP1,GBP2,ZNF410,VAMP5,ST3GAL5,TRIM25,EPB41L2,APOL1,EYA3,PTAFR,CTNS,XPNPEP1,ZNF200,PLEK,SPTBN1,TNFAIP2,B4GALT5,SP110,DYRK4,NDUFA9,TNFRSF1A,ANKS1A,PTPN2,MR1,NPC1,USP6NL,KCNS1,SDC4,JMJD6,C2orf27A,IFITM1,IRF7,PMAIP1,NRP2,MTF1,MACF1,IL15RA,ADGRE5,N4BP2L1,SSTR2,SERTAD2,FZD7,IRF5,TYMP,SMPD1,RRP8,KIF2A,F3,UBE2L6,SERPING1,FEM1C,LCP2,FIG4,ATXN7,EDEM1,CIITA,LITAF,CERS6,RCN1,BPGM,SASH1,PTGER4,FCGR1A,PRPF3,PDE4DIP,VWA8,SERPINB2,DYNLT1
GSE21360_PRIMARY_VS_TERTIARY_MEMORY_CD8_TCELL_UP	CUD	-0.00215175	0.00428065	0.615197	149	0.620271	brain	TWAS	c7	0.615197	1	POLRMT,ZNF137P,LAIR1,LAIR2,RGS19,CIAO1,ACTR1B,SQSTM1,CLIP2,DTX2,ST3GAL6,POP5,MLXIP,HS3ST1,PHC2,NADK,RGS12,YWHAH,WBP1L,RAB5B,BOLA2,COA1,POLD2,LETMD1,MFSD5,IFIT1,PCNA,SLC36A1,CCT7,DGKD,RPP40,EIF3B,GNA12,SUPT4H1,CLPTM1,C1QBP,PARVB,TCF12,SERPINE1,NUDC,BAP1,PLEKHO2,MAP2K1,TATDN2,MGLL,PEX7,IKBKE,KDM3A,USP22,CYP27A1,CNPPD1,SCAMP1,PHLDA1,ADORA3,ABCC1,PTPN22,BTF3,SMARCD2,ARAP1,SNRPC,MAPK13,ACADVL,RETREG3,ACP2,DNMBP,SFXN3,FCGR3A,ABR,MNT,SLC6A6,SLC7A8,SDR39U1,PIBF1,SNHG29,MPRIP,USF2,ABCG1,LSM2,NCOR2,HMOX1,SH3BP1,HSF2,RDH11,MYO1F,CHST15,TNFRSF11A,ASIC1,CBFA2T2,PLK2,ZNF292,CD180,DGCR2,SYNJ2,XPOT,BRF1,CTPS1,AKR1C3,SGSH
GSE21360_SECONDARY_VS_QUATERNARY_MEMORY_CD8_TCELL_DN	CUD	6.93E-05	0.000970584	0.943075	157	0.937823	brain	TWAS	c7	0.943075	1	PTBP1,TCF3,PGM2,EIF4E,RBPJ,FBXL5,CD38,MARCHF1,FAM162A,TMEM63A,LIPG,SAR1B,TGFBI,ADAM15,SEMA4A,NARF,NDUFV3,PFKL,PDPN,SFXN1,PRELID1,PYGL,ERO1A,HK2,THBS1,FBXO22,GYS1,PGAM1,EGLN3,SNX6,QSOX1,PTPN7,KDM5B,OAF,SLC16A6,ATG5,GRAMD1A,GGT1,PSTPIP1,CHSY1,GIMAP1,TMEM176B,TMEM176A,PTPN1,PIGQ,UBE2I,CCND3,ZC3H12D,MTHFD1L,RELT,EGLN1,DISC1,NBL1,LAMC1,DSC1,JMJD6,UHRF1,KDM4B,TNFAIP8,IFITM1,IFI27L1,NRP2,RNF141,DKK3,CATSPERB,BNIP3,CD81,HOOK1,RTCA,SMCO4,TUBA1A,CTSC,MAP4K4,POLR1G,NOS2,ALDOC,TPI1,C1RL,SNX18,PDK1,EDNRB,LCP2,PIK3CG,SNN,SRGN,TXLNB,EEFSEC,EMILIN2,RASA2,CCND2,POLR2D
GSE21360_SECONDARY_VS_QUATERNARY_MEMORY_CD8_TCELL_UP	CUD	-0.000410502	0.000972617	0.672982	137	0.884028	brain	TWAS	c7	0.672982	1	ADAM8,GPR35,CXCL2,DTX2,SLC7A11,NFKB1,PERP,FAS,TNIP3,TNIP1,PDPN,CLIC4,RIN2,HK2,PVR,EML2,DMXL2,GREM1,GYS1,SLC15A3,GNA13,CD200,MALT1,IKBKE,CARHSP1,FPR1,CD40,SLC13A3,DSP,SIPA1L1,INPP5B,ADORA3,PLEK,ASPRV1,FNDC3A,ASCC3,TNFAIP2,CD14,GCNT2,FURIN,SLCO3A1,STX6,KRT5,TARS1,RIOK3,FCRLB,NFKBIB,S100A9,ADORA2B,DMKN,ELOVL7,AMPD3,IL15RA,CLEC4E,ITGA2,MT2A,MT1A,WDFY1,MX2,MX1,RNF149,IL1RL1,MCOLN2,NOS2,HDC,IL1A,KTN1,ANK3,MAP3K8,DUSP2,RASAL2,TCIRG1,NFKBIZ,OPTN,NUPR1,CLEC4D
GSE21360_SECONDARY_VS_TERTIARY_MEMORY_CD8_TCELL_DN	CUD	-6.84E-05	0.000570626	0.90457	179		brain	TWAS	c7	0.90457	1	TADA2A,PLPP2,LAIR1,ITPRIPL1,TCF19,GTF2I,NCF1,EVC2,SLC29A1,SUPT3H,HPS3,TMEM63A,MXD4,NRP1,ABCC3,ACOX3,FGD2,MEIS1,MCM3,FASN,KDM8,SLC36A1,DIDO1,ABCA9,STEAP3,KLC4,APCDD1,CIITA,SNX29,WDR6,CHST12,BUB1B,RPAP1,FANCA,SLC14A1,SLC1A6,LIG1,FCGRT,RAB3IL1,EML3,SNHG1,MARVELD1,CD300A,PPP1R21,MRGPRF,DAGLB,SLC25A26,VANGL2,EXO1,MYO7A,CYP27A1,ALOX5AP,LYSMD4,LRRK1,SNX19,PFKM,FMNL3,THUMPD2,WDR41,S1PR2,NCAPD2,CHTF18,CUTA,SYT13,LMO2,CAVIN1,PALD1,SLC29A3,CSE1L,RGS2,GXYLT2,ANAPC1,PCCB,NBEAL2,BUB3,RPP30,SHLD2,PHLDA3,LBH,RNF26,CMKLR1,HAAO,DIP2B,IRAG2,ABHD15,TNIK,TAFA1,GPR65,CSRP2,RNASE6,MICAL1,TSPAN14,DDX11,FGD4,CMTM3,CD81,CCNJL,IL16
GSE21360_SECONDARY_VS_TERTIARY_MEMORY_CD8_TCELL_UP	CUD	-0.00346196	0.00374808	0.355661	146	0.439533	brain	TWAS	c7	0.355661	1	DHODH,USP10,TADA2A,PTBP1,LSM7,TFPT,CYP51A1,ACTB,CPOX,NIT2,INTS12,GOT2,COX6A1,UTP3,TMEM165,SKA1,ATF6,TAF1A,POLD1,EXOSC9,NUDT6,MRPL12,TBRG4,PPIH,MED6,SF3B2,NCKIPSD,HDGF,COX17,NUP58,HIGD1A,STEAP1,BMS1,TTF2,G0S2,GNL3,EEF1E1,TRIB3,PMM2,NFYC,PKMYT1,DNAJA3,PRIM1,STAP2,EPB41L2,IFT27,MYBBP1A,GPI,DHRS7B,KIF14,SLC12A2,ASNS,C1D,SNAP29,CCT8,KPTN,ELP5,SENP3,COX8A,MRPL48,CLPP,PUS1,RAD50,BNIP1,POLR1G,SNRPD2,PSMD13,MRPL23,RPP30,PMAIP1,SDHB,CYP1B1,SERPINB8,OXSM,RTCA,CALU,EIF6,UQCRFS1,POP4,ORAI2,CAVIN3,POLDIP2,TPI1,PNP,TBCE,CDK7,PSMA4,MRPL39,MMACHC,UQCRH,AGPS,SEC23B,UMPS,DNPEP,RFC5,TRIM24,UTP6,GOLT1B,PARK7,TUFM,DNAAF2,MTX2,PIAS2
GSE21360_TERTIARY_VS_QUATERNARY_MEMORY_CD8_TCELL_DN	CUD	-8.28E-05	0.00069767	0.905579	130		brain	TWAS	c7	0.905579	1	SQSTM1,CD83,DTX2,FGL2,GSAP,IGFBP7,TLR1,FAM114A1,WDR1,TLR2,FAS,SERP1,NPLOC4,ADAM17,CLEC12A,DGAT2,MTHFD2,LIMS1,MRPL54,ARHGAP31,LY75,PPIC,RAPGEF5,UPP1,PRKCD,NAB1,STAT1,STAT4,LPP,SRXN1,PLEKHA1,TPM4,CYB5A,PDE7B,SPACA6,RIMS3,SDC4,CD40,SLC13A3,CBLN1,PRKAB1,CD36,IFT57,SLCO3A1,PID1,TXNDC17,PTPN2,DENR,RILPL2,CAT,MLKL,RAP1GAP2,ATF4,TES,CAV1,S100A9,IFITM2,PTTG1IP,KMO,FAM102B,GSTM3,VCAN,ANTXR1,F10,CFLAR,NOP58,HSPD1,RNF149,RTN2,TMEM26,CPD,KLF7,LAMA2,LCP2,VCL,ADK,CCDC50,TRAF3IP2,NXPE3,CMTM3,CEP83
GSE21360_TERTIARY_VS_QUATERNARY_MEMORY_CD8_TCELL_UP	CUD	0.000181137	0.000698905	0.795502	152		brain	TWAS	c7	0.795502	1	PAOX,PLXDC1,AXL,STING1,SPINK2,HPSE,HPGDS,RCAN1,VGLL4,TCN2,NAAA,PLOD1,DHRS3,SLC15A2,RNF150,ABCC3,YPEL3,MUC1,DCXR,GPX3,GM2A,CDCA5,DBI,EPOR,MAN2B1,CHD9,PECR,SPSB1,APOC2,DMPK,CDO1,PAQR7,PTGFRN,FCGRT,RAB3IL1,SNX1,CD300C,CD300LF,TMEM9,CYB5R1,HFE,SCRN3,TPRA1,GDE1,SLC22A23,ARSB,OLFML3,ITGB5,PGAP6,NME4,CTNNB1,RGL2,LMO2,RASA3,SLC66A1,CERK,TBC1D22A,CABLES1,TSPAN9,NCEH1,CD109,RGS2,TRPV2,SH2B2,TNFAIP8,COLEC12,HEXB,ST6GAL1,CAMSAP2,F13A1,MMD,FZD7,PKIB,SMPDL3A,PRAM1,SPON1,SELENOP,ICA1,VWA5A,SLC37A2,KHK,SSH2,NAV2,LDLRAD3,CMBL,SCARB1,LFNG,GNA12,PLD4,GALNS,TSPAN14,WDR7,EMP1,ULK2,ZDHHC14,FURIN,FCGR1A,PLEKHO1,ECM1
GSE21379_TFH_VS_NON_TFH_CD4_TCELL_DN	CUD	-0.000122124	0.000697646	0.861039	147		brain	TWAS	c7	0.861039	1	INPP5A,MYO1H,CDH7,ARHGAP28,CD83,CYP2U1,GRID2,MAPK10,HERC6,TMEM52,SYNDIG1,LRP2BP,DDR2,ZNF354B,RSPO3,METTL7B,THBS3,URGCP,SMOC1,EXOC6B,C19orf44,UNC13A,RSPH4A,FAM184A,SH3RF3,NYAP1,GUCA1A,SLC16A9,GPLD1,IGSF9,SLFN12,GSTT1,SEMA3C,CABYR,THEM4,TNFAIP6,ABCC1,COL4A2,PLEKHS1,PLEKHA6,STK39,SMC1B,HAVCR1,NECAB2,BCAR3,ZFP28,ZNF606,GCNT2,KCTD15,SYT13,PLEKHG1,SNED1,NELL1,CA11,CERKL,IQCH,CORO2B,FSHR,ZNFX1,KCNB1,TSPAN9,BDKRB1,HMGCLL1,RGMB,KLF12,CLIP3,MDH1B,IL15RA,DNAH17,IL27RA,LRRC3B,SLC2A13,HSPA1L,GPR75,CYP2J2,DNAH7,CYP2R1,BACE2,A1CF,SCN3B,CYP4A22,TPK1,PPIL6,WNT16,MYOF,MCCC1,CDH20,ATP6V0A4,RNF180,PLD1,SMIM6
GSE21379_TFH_VS_NON_TFH_CD4_TCELL_UP	CUD	0.000116944	0.00069713	0.866779	137		brain	TWAS	c7	0.866779	1	IL17RA,SORCS2,RBAK,PDS5A,SNHG8,EGF,MTERF2,EAF2,MFSD8,ZGRF1,APBB1IP,ANKRD12,COX16,KIF16B,EEF1A2,ZNF512B,EIF1AD,NIPAL3,SNX29,PRKAR2A,KLHDC8B,C3orf62,TIMP2,ZNF236,CEP164,CPXM1,ZKSCAN1,ATP12A,RESF1,PITPNC1,SYNE1,KMT2C,ACTR3B,B3GALT5,SERPINB9,ALDH2,C1orf198,DPP4,DDX42,HAVCR1,ARHGDIG,LMO2,CD44,PGM2L1,LIPT2,CDKN2C,RNF11,HLA-B,PRSS37,FAM174B,ECT2,OSBPL3,FIGNL1,SAMD9L,TRPV2,TRAPPC12,UMODL1,SYN3,HMGXB4,CYP2R1,CEP126,TTC33,SOX30,ZCCHC2,CCDC88C,BTRC,SPATA7,SLC38A9,DDX4,ZNF600,TENM2,INSYN2B,TP53BP2,WDR35,TULP4,REV3L,TRAF3IP2,RNF14,NDFIP1,EXOC6,SH3YL1,TFDP2,FAM184A,UPF2,CAMK1D,SVIP
GSE21379_TFH_VS_NON_TFH_SAP_KO_CD4_TCELL_DN	CUD	0.000218309	0.000568099	0.700771	209		brain	TWAS	c7	0.700771	1	MEAK7,DHRS11,KISS1R,ABCA7,ABHD11,SNHG8,MAPK10,TTC3,GET1,TXK,ENTPD6,ZFP2,BTNL9,DNAJC6,SUOX,ARHGEF25,RSAD1,HSD3B7,VKORC1,RIOK2,URGCP,TMED4,LETMD1,GALNT6,PRR13,TMEM230,PLSCR4,SNX15,NEAT1,FKBP9,LDLRAP1,GPX1,BLOC1S3,TATDN3,ZKSCAN1,CDK10,DEF8,PITPNC1,PUS7L,PAFAH2,SNHG12,AVPI1,TEX2,RAB37,CYB5R1,CYB5A,MIDEAS,TEX29,AFDN,NIT1,SERPINB9,CRTAP,TADA3,GSTT1,PEX11A,PTER,TNFAIP6,ARHGAP23,CRYZ,IFIH1,F2R,ZBTB45,NADSYN1,STARD10,LIPT2,NME4,TRMT112,SMO,LMO2,CD44,TPST2,HLA-B,FKBPL,ADCK2,PARD6B,G6PC3,SPINT2,IQCH,TSPAN9,OSBPL3,RGS18,CTTN,SAMHD1,ARHGEF4,CHID1,GSTZ1,SLC24A3,SLC39A11,RAB38,ZNF202,TAL1,EEF1AKMT1,REC8,RNF149,KHK,CLIP4,TPK1,EEF1B2,METTL21A,CHMP4B,TMEM181,SLC22A3,ADAT1,IFTAP,EXOC6,SLC66A2,STX3,NTPCR,PLD1,MCEE,ABCC4,CCDC40,GAA,ENDOV,SVIP
GSE21379_TFH_VS_NON_TFH_SAP_KO_CD4_TCELL_UP	CUD	4.53E-06	0.000570033	0.993655	197		brain	TWAS	c7	0.993655	1	REEP6,ZMAT3,CPOX,LDHC,RCAN1,POLR3E,SELENOT,GPAM,SLC35D1,NARF,TRAPPC10,TBRG4,CTPS1,C1orf50,BLVRB,ADD2,CCT7,TPRKB,EPB41L5,ZNF266,USP36,ZNF239,MRPS23,GDPD1,ENO3,EPDR1,COX17,HIF3A,PLA2G4C,TEX9,L3MBTL2,ATP13A3,TNK2,PCYT1A,PPP3CB,KLHL12,GPR155,MGLL,PXMP2,AREL1,ACYP1,YOD1,PIP4K2C,MIA2,XPNPEP1,EPB41,HAGH,RIF1,BCL2L15,MCCC2,UTP15,TNFAIP2,TRMT61A,UBLCP1,RB1,GCLM,CCNB1IP1,STARD10,CEP41,RECQL,STX2,CCNG1,NUDCD2,CDKN2C,RETREG3,SH3GLB1,ATP1B2,GAREM1,GLRX5,AK7,GLRX2,MTHFD1,MCRIP2,NFS1,BTAF1,EXOC6,ARFGAP3,PRDX2,KLF1,ADGRE5,GSTM3,SSB,FZD7,AGAP1,BCL2L13,MMP14,DHRS4,PEX5,SLC25A30,ALKBH8,SLC43A1,ABCB10,WDR35,SH3TC2,C5orf22,ATP5MC1,POLR1F,PDLIM1,POLR1D,ACP1,USF3,ZDHHC14,TFDP2,DAAM1,PRCP,OPTN,NDUFAF4,FECH,MTR,ENDOD1
GSE21379_WT_VS_SAP_KO_CD4_TCELL_DN	CUD	4.23E-05	0.000967376	0.965158	164	0.451403	brain	TWAS	c7	0.965158	1	INPP5A,CEACAM21,ETHE1,EIF2AK3,N4BP2,TIFA,CAMK2D,RXFP1,ENPEP,DCK,PRKCB,NUAK1,TMEM263,CD38,FRG1,ENPP6,TMEM131L,BLNK,MYBPC2,KCTD20,GPAM,HIVEP3,IKZF3,ATP1B1,NDE1,ARL6IP1,RAD51C,MREG,DYRK2,CPM,RAB3IP,CDC25B,COLCA1,SLC15A3,CAMK1G,NABP1,ELK4,C6orf118,PXK,BCAT1,QRSL1,VPREB3,GSTT2,MAGI3,DPP4,TNFRSF19,GIMAP4,FBXL12,CDKN2D,NCAPD2,CCNB1IP1,ATG16L2,UCP2,CACNA2D1,CCND3,MEN1,QSER1,CAT,BCL7A,CDKN2C,PARPBP,LAMC1,PKIG,EFHD1,ACP3,FCRLA,SPATA5L1,SGO2,HMGCLL1,UHRF1,MINDY2,SCN4B,LIG4,CPLX2,DESI1,GPD1L,HERPUD1,BTBD10,RRAS2,SMTN,SELENOM,DYNC2H1,FAM53B,WDR11,SECISBP2L,TMCC1,PPP1R16B,PLPP3,TEDC1,RRAGD,SPC25,DENND5B,MIS18BP1,PTTG1,CHORDC1,CAPSL,RCAN2,KLHDC4,GFRA1,MAF,CMC2,SLC37A2
GSE21379_WT_VS_SAP_KO_CD4_TCELL_UP	CUD	0.000112585	0.000695872	0.871472	167		brain	TWAS	c7	0.871472	1	FUOM,MEG3,GPR179,TMC4,RASGEF1B,CC2D2A,CD38,PROM1,NPY5R,SH3D19,SKA1,PALLD,TTC39A,NRP1,PPFIA3,TEAD2,CLEC11A,NSMCE1,DBNL,DDX56,PRNP,TRMT6,RIN1,RALB,TGFBI,ACP5,RHOJ,DGAT2,FRK,ANO8,GORASP2,ITGA6,MIPEP,CHADL,KNSTRN,ITGB3,SNF8,AVEN,C11orf52,ASCC1,TMEM132A,ROM1,IL17RC,CRELD1,RAB29,ABCF2,MYLK,GDE1,KNOP1,ZNF334,REV1,STAP2,PLIN5,TNFAIP8L1,XPNPEP1,ARPIN,HOMER1,TTC23,RAD52,CYB561,ICAM2,CD320,CD9,CCNB1IP1,RNASE4,CCND3,FAH,CAVIN1,RND2,DRAM1,ARTN,AJUBA,SLC7A8,TGM1,TYMS,PTTG1IP,COL18A1,NRP2,COBL,TMC8,THY1,LUZP1,GSTM1,KLHL23,GPD1L,MCF2L,SPATS2,BCL2L13,PTPN12,CTDSPL,CMTM3,GFOD2,GJB2,KHK,CCNYL1,CARD10,CSRP2,GTF2H2,DENND2C,CRIP2,LITAF,MYOM1,STK16,H19,FAM181B,NMNAT3,TULP1,BNIPL,ATMIN
GSE21379_WT_VS_SAP_KO_TFH_CD4_TCELL_DN	CUD	0.000246825	0.000692175	0.721396	181		brain	TWAS	c7	0.721396	1	STING1,LTB,HLA-DRB1,HLA-DQA1,HLA-DOB,PLAC8,SNHG8,TMBIM4,VNN1,CYP4V2,SFI1,TRIM2,MFSD8,CD244,HSD17B7,LPIN1,TRIB2,ZFP2,AK4,RNF217,PRR13,IFIT1B,IFIT1,SNX29,BAMBI,SHISA5,TIMP2,GIGYF1,SPATA13,CYRIA,SELL,PEAK1,PITPNC1,CD52,CHDH,IGDCC4,ERN1,GCSAM,GBP7,GLRX,CHD6,CILK1,VASN,HNF4A,AMY2A,IFI44,KIF21B,CNRIP1,ANXA9,RHOQ,DPP4,TTC12,PHF21B,ZNF329,NEDD9,ZBTB4,SIPA1L3,LGALS4,RINL,PINK1,LMOD3,KCNQ5,TNFRSF18,RGS2,OSBPL3,SYNE2,MAT2A,TTC19,CENPV,TRPV2,IFI27L2,RTP4,PADI4,CFAP210,NDN,IRF5,DMXL2,MX2,GIT2,MCOLN3,CFTR,RUNDC3B,ACOT11,WDR35,NCOA1,TRAF3IP2,REPS1,LIG3,CAPSL,LDHB,MARCKS,RNF144A,IL16,HLF,NLRP10
GSE21379_WT_VS_SAP_KO_TFH_CD4_TCELL_UP	CUD	7.16E-05	0.000696861	0.918123	163		brain	TWAS	c7	0.918123	1	FUOM,MRC1,MEG3,TLCD3A,AXL,TMC4,EVC2,MCUB,CC2D2A,CD38,PROM1,LDB2,ERP27,RASGEF1B,SH3D19,PALLD,NRP1,ABCC3,TEAD2,CLEC11A,CBR3,PDE9A,RIN1,GHR,FKBP9,ASAP2,RALB,RHOJ,DGAT2,FRK,LAMB2,CD302,PAK6,GUCA1A,ITGB3,MPZL1,F5,TMEM132A,RAB3IL1,LHFPL6,ZNF410,COQ6,IFT43,STAP2,TNFAIP8L1,GSTT1,ARPIN,CYP27A1,COL4A2,PXDN,TTC23,GIMAP4,CYB561,ICAM2,F2RL2,F2R,NEK5,P3H3,C1R,CLSTN3,ECSCR,CD14,DOCK1,ZNF697,AKAP12,BOK,FAH,KRT80,KRT18,RND2,TIE1,FCGR2A,FCGR3A,AJUBA,SLC7A8,TGM1,ADCY4,DMKN,APLNR,CTNND1,NRP2,SMDT1,THY1,GSTM1,SH3RF2,KANK3,SPATS2,ICA1,LHPP,KHK,CCNYL1,CARD10,H1-0,GALC,S100A1,ARHGAP29,PTPRK,CDC42BPB,SHISA2,GNS,WIF1,MYOM1,IL1RL2,TSLP,NREP,MAPK13,SPA17
GSE21380_NON_TFH_VS_GERMINAL_CENTER_TFH_CD4_TCELL_DN	CUD	-0.000419562	0.000960233	0.662157	191	0.536347	brain	TWAS	c7	0.662157	1	PARG,IL17RA,MDC1,PCGF3,MANBA,CDS1,CCDC158,ZCCHC4,TBC1D19,USP34,XPO1,TIFA,ATP10D,SLAIN2,ATF6,RNF217,PPP4C,STX4,SELENOT,PPA2,MAP2K6,TAF1B,HERPUD2,APCDD1,SNX29,RBM6,MKS1,RAD51C,B4GALT4,SLC33A1,SPPL2A,CSNK1G3,KATNBL1,DNAJC9,SEC23IP,DDX42,TEX2,DSTYK,ALG10,GEN1,CDK19,PTBP2,EPB41L2,STX7,C6orf62,PLCB1,TXNDC16,COL19A1,SEPTIN10,RIF1,CUL3,SUCLA2,RCBTB1,DEPDC7,POLD3,MADD,NUP160,CHRNB1,PGR,STK4,MLKL,TERF2IP,PREX1,C1orf159,MAT2A,ATP13A3,CAPZA2,CNOT8,ZWILCH,TASOR2,DBR1,AKAP13,MAP4,BCL2,GMCL1,SLC36A4,PANX1,HERPUD1,TMEM229B,CYP2R1,TUG1,VWA5A,RPS6KA5,COPS3,TMEM135,RPF1,MCOLN3,FBXL4,TAOK1,GOSR1,APAF1,SCCPDH,SRSF11,SPATA7,ATP8B2,DDX4,CWF19L2,PLCXD2,RETREG1,MED21,SLC25A16,VPS26A,ABCA13,PHYH,DCTN5,NADK2,TMEM19,GABPB2,PRKAB2,METTL25,SMCHD1,STXBP6,U2SURP,GHITM,NLRP10
GSE21380_NON_TFH_VS_GERMINAL_CENTER_TFH_CD4_TCELL_UP	CUD	-7.50E-06	0.000495764	0.987934	181		brain	TWAS	c7	0.987934	1	FUOM,TMC4,TNNI3,CLCN2,PLXNA2,EVC2,LDHC,PACRG,GAS2L1,CC2D2A,SH3D19,VSX1,RBMS2,EHD3,LTBP1,HSD3B7,TM7SF2,FKBP9,RALB,ZNF266,RHOJ,GMPPB,ZNF239,HAUS8,CRIM1,TMEM184A,ADPRH,PLA1A,PAK6,SCRN2,STRA6,TEAD2,CPT1C,FUZ,IL17RC,CRELD1,NFATC2IP,PMM2,TEKT5,WASF1,SERPINB6,EYA3,GSTT1,ARPIN,RSU1,HNMT,SERPIND1,UBE2L3,TTC23,TMEM163,CYB561,ICAM2,DZIP1,AK5,SPTSSB,PRCP,RAB30,ANKRD42,PLAAT5,CAVIN1,LAMC2,BDH1,ACOT12,MPHOSPH8,KLHDC9,AK7,F2,SULT4A1,KLF12,ADORA2B,MPRIP,ALKBH5,TBCB,USP14,SCT,TH,SCRN1,ADAM23,HPCAL4,PHLDA3,CNTN3,CCDC153,PSRC1,GSTM1,LRRC3B,GPR75,RASD2,ACTN1,CCDC136,SPATS2,CAVIN3,DENND2B,ICA1,ECHDC2,GFOD2,TMEM158,PLEK2,LPAR3,KHK,TMEM231,ESS2,PRSS54,NRIP3,POLR1D,IFT43,TSLP,SPA17
GSE21380_NON_TFH_VS_TFH_CD4_TCELL_DN	CUD	-0.000168683	0.000966304	0.861421	186	0.450772	brain	TWAS	c7	0.861421	1	PLPP2,ZNF600,LAIR1,HELZ2,POLR1H,HLA-E,FLOT1,PNRC1,ANKRD6,CDK6,CASD1,PLAC8,MANBA,IL10RB,ANKRD50,ALB,CCNI,CCNG2,S100PBP,TMEM263,ATP10D,INSR,PERP,MFSD8,CDKN2C,OSBPL9,TXNDC12,SUOX,ESYT1,LGALSL,CEP68,MEIS1,ADAR,THBS3,IFIT1B,PLOD2,FLII,TOP3A,CHD9,CEP164,EP300,EIF2AK4,ITGB3,F5,SLC12A6,RCN3,RAB37,TMCC2,CD84,DSP,PLCB1,IFI44,GCH1,PLEK,SERPINE2,PTPN22,CSDE1,TMEM106C,EBPL,NME4,C2CD3,PBX1,DHX58,CHRNB1,CHD3,RNASEL,SGPL1,FAM174B,ECT2,CDH1,FIGNL1,RGS18,HSPA2,CAPG,TMEM98,TRPV2,GLYR1,FYCO1,IRF7,ITGB2,CCPG1,RTP4,TRIM5,SLC24A3,NUP210,FAR1,DMXL2,TRPC6,SELENOP,CHST15,SPATA1,OSBPL8,RNASE6,DDX4,SLC35F2,LCP2,TP53BP2,SMG6,NCOA1,CYBA,RASA2,PARP11,KLHDC1,ADPRM,CDYL2,SNORD89,TMCC3,TAGAP,ADGRD1
GSE21380_NON_TFH_VS_TFH_CD4_TCELL_UP	CUD	-0.00586246	0.00359204	0.102665	212	0.866654	brain	TWAS	c7	0.102665	1	RNASE6,SALL2,STING1,HLA-G,HLA-DOA,PNRC1,CDK14,TBC1D1,HSD17B11,SPP1,HERC3,MTHFR,EMCN,WFS1,SLC25A23,OSBPL9,TXNDC12,NRP1,FGD2,CEP68,MEIS1,GHR,TGFBI,MAST3,DGAT2,FRK,EXTL2,CRYBG3,FILIP1L,ANXA2,RERE,ARHGAP31,FSTL1,BAZ2B,SPATA13,CYRIA,ANO10,FYCO1,DYNLT2B,FRMD6,CD37,HEXA,PCBP4,CHDH,STAT4,LPP,TMCC2,ALDH5A1,PARP14,WDR45B,WTIP,PAK1,SLFN12L,IFI44,SEPTIN10,CHSY1,CCDC122,EBPL,WDFY2,PXDN,KANK2,B4GALT5,TIGAR,P3H3,C1R,EXPH5,DOCK1,INSYN2A,PHGDH,FAH,RND2,NXN,INPP5K,RGS18,CBX6,TFEC,SH2B2,IFITM3,LSP1,PADI2,PDE8A,NAV1,SLC39A11,LY86,ARHGAP25,NAGK,C11orf54,MAP3K8,MCF2L,RDH12,MYO5C,CBFA2T2,EDEM2,GSAP,CTDSPL,PXYLP1,IFT88,ZNF229,PPP1R13B,ADCY4,SPATA6,ACOT11,AMZ1,PLCXD2,LCP2,CERS6,SWAP70,MYOM1,C1orf54,UNC93B1,TCIRG1,RNF24,AKR1B1,RCSD1,DUBR,VSIG2
GSE21380_TFH_VS_GERMINAL_CENTER_TFH_CD4_TCELL_DN	CUD	3.91E-05	0.000695143	0.95511	168		brain	TWAS	c7	0.95511	1	CUBN,R3HDM4,PLEKHJ1,AMH,THOP1,WNT8A,ZMAT2,BUD23,EIF2AK1,DGKQ,NDUFC1,SMIM11,GSTCD,WBP11,TMEM150C,NINL,ACTR1A,IER3IP1,LIPG,RPS26,KCTD20,PYGO2,KDM8,AKT2,SLC15A4,CDC42BPG,SNX15,SLC29A2,C2orf76,TMED9,NCLN,MYDGF,UHRF1,CARF,SAMM50,KCNJ4,NDUFA6,TRAPPC2L,CDK10,ITGB3,TSPAN15,CFAP70,PPHLN1,NT5C,FHAD1,C6orf118,NOL10,DSP,PLCB1,TXN2,FOXK2,SERPINE2,TBCA,MRPL4,FOXD4L1,SPSB2,ZBTB45,CUTA,ALOX12,MPDU1,PRDX5,KCNE3,CHCHD2,TNFRSF25,G6PC3,SMIM12,PPIF,C1orf159,C19orf53,GLYR1,ALG1,SLC25A22,RPLP2,TOMM7,NDUFAF2,ALDH9A1,NDUFS5,CIAPIN1,F10,FAR1,LRP8,ETHE1,KLC1,SLC35F6,SLC5A6,COMMD9,NF1,UNC13C,CTTNBP2,MDM1,SMTNL1,LAMA2,DCBLD1,FBXO34,TXNDC11,RAB30,TELO2,SRPRB,WASF3,AMER3,SVIP
GSE21380_TFH_VS_GERMINAL_CENTER_TFH_CD4_TCELL_UP	CUD	0.000138529	0.000971768	0.886643	165	0.217468	brain	TWAS	c7	0.886643	1	CISD3,VPS53,ZAP70,EGFR,TMEM120A,PTPN12,MGST2,FAM114A1,PKD2,SLC35E4,SELENOM,RNF185,C12orf75,NUAK1,MDGA1,TMEM144,RBMS2,DTX3,MAMSTR,HSD17B14,CLEC11A,KIRREL1,THSD7A,PNPLA6,POLM,FKBP9,LDLRAP1,DAG1,GNAI2,UFSP1,PAK6,TBKBP1,TBC1D8,NOP10,C11orf52,SNX33,STX3,FADS1,INPP1,CPNE8,HID1,CASKIN2,CDK18,MYLK,ANXA11,P2RX1,SPNS2,PLCG2,CHCHD10,BHLHA15,CYB561,ICAM2,F2R,COL5A3,CD4,C1R,CAPN15,SLC35C1,ARFGAP2,FAH,PLA2G5,ECE1,MMP2,SAT2,ALOXE3,TNK2,BDH1,TIE1,FCGR2B,PAK4,CTTN,MOCOS,RHBDL2,ADGRE5,GSTM1,CFB,ARMC3,RAB38,GFOD2,PIGN,CCNYL1,TNIK,VASH1,IL1A,SLC66A2,SASH1,TSLP,MPZL1,NMNAT3,ACTN1,TENM4,BCAS1,PCARE,GFAP
GSE21546_ELK1_KO_VS_SAP1A_KO_AND_ELK1_KO_ANTI_CD3_STIM_DP_THYMOCYTES_DN	CUD	0.000102953	0.000968165	0.915314	142	0.937447	brain	TWAS	c7	0.915314	1	DUSP8,CORO1C,CPEB1-AS1,BNC1,PHLPP2,KANSL1,PTBP1,SNPH,SQSTM1,SRP72,TBC1D1,RUFY3,GRSF1,MRPL20,SH3BP2,KCNJ6,CNGA1,DENND1C,CENPU,SEPTIN1,TAF1A,NUDT6,SERP1,CBS,JARID2,CABLES2,YTHDF1,UBE2F,CDC25A,ZFAND2A,ACSM1,PAK6,BAG3,INPP5F,UPP1,ARL5B,CLK3,UTP25,IPMK,ABL2,EFHD2,EIF2B2,ACOT13,ARHGAP21,DHFR,MAPKAPK5,MED13,NMT2,USPL1,HSD17B12,ASIC3,B4GALT5,CRHR2,ILRUN,SLCO1C1,PLA2G5,KCNJ14,NGEF,CDK3,SKIL,CLEC2L,DDX6,MANBAL,AHSA1,QPCT,OPN3,RTCA,HSF2,LMF2,LZTS2,NPM3,ARHGEF26,KCTD4,PDXP,TFB2M,PLK2,DYRK2,POLR1B,FBXO34,CDK17,TRAF6,DUSP2,ARL8B,LPIN2,RCVRN,BDP1,CHORDC1,CREB5,CDC42SE1,SUCO
GSE21546_ELK1_KO_VS_SAP1A_KO_AND_ELK1_KO_ANTI_CD3_STIM_DP_THYMOCYTES_UP	CUD	-0.00382301	0.00402809	0.342577	136	0.332507	brain	TWAS	c7	0.342577	1	LENG1,TRRAP,ZSCAN21,UVSSA,TLR1,EVC2,GLRA3,MTMR3,SIRT4,POP5,ANAPC4,TMEM63A,TMEM165,MMAA,CBR4,CFAP97,UBA6,METTL7B,ERBB3,PBXIP1,MSTO1,GPR85,C1orf50,SZT2,SLC39A9,QRICH1,CCDC71,C1QTNF1,RERE,NUP88,SCYL3,SNX33,TRIM45,CHD6,HEXIM1,ZSWIM3,NETO2,DDHD1,ZNF585A,MYO7A,RNMT,SIPA1L1,DARS2,SLC12A2,MLST8,BIVM,CRKL,THUMPD2,HSDL1,IK,INCENP,TTC9C,NUMA1,ATG16L2,POLD3,GCM2,NRF1,LMO2,MUL1,ASXL2,B3GALT6,CBX5,TIAM1,POT1,RTP4,DRD1,CFB,FKBPL,NUP93,ALS2,ZNF414,MAPK12,FAM216A,ZYG11B,METTL3,OR52A1,AACS,ENPP4,ESS2,FBXO38,DYNC2I1,PRR15L,TUB,PBLD,MTIF3,TMEM18,C12orf4,NR2F1
GSE21546_ELK1_KO_VS_SAP1A_KO_AND_ELK1_KO_DP_THYMOCYTES_DN	CUD	0.000221661	0.000961163	0.817612	184	0.744616	brain	TWAS	c7	0.817612	1	CACNB2,SART3,UNG,CISD3,TCF19,RCC1L,CPSF4,HADH,HPGD,MTFP1,SKA1,CASP3,CENPU,MTCH1,CCDC167,GLO1,COQ10A,NEMP1,NRP1,ST3GAL4,SNCA,NOTUM,SP1,WDR4,CDCA5,POLA2,ITGB3BP,ZNF426,SAV1,RWDD1,HAUS8,EIF3B,ATIC,XRCC5,NUP88,CENPJ,KPNB1,TBC1D2B,DNAJC9,TMEM109,GNL3,BAZ1A,NUP85,JMJD6,TOR3A,HMBS,TRIM29,RBCK1,CHAF1A,DUS3L,EPB41L2,HMGXB4,FOXRED2,TICRR,GNL2,PGP,CCNF,PMS1,SLC25A38,STK39,NCAPD2,NUSAP1,TRIM59,SNRNP25,SF3B3,DTYMK,ING5,KNTC1,COASY,PSMC3IP,BRCA1,ERLIN1,NAA38,UBE3D,PPIF,CABLES1,CDC20,NOP56,SGO2,TTLL12,ANAPC1,TIMM50,DIS3L,SLC29A1,CHGA,SNHG10,RPRD1A,RBM17,MCM8,ESF1,OGFOD1,DOK4,RRM1,MRPL37,RFC4,SPAG5,B3GALNT2,NOM1,NCAPG2,STARD7,SIVA1,CMTM7,RUVBL1,PSRC1,CAMK4,CTPS1,MGME1,EBF3
GSE21546_ELK1_KO_VS_SAP1A_KO_AND_ELK1_KO_DP_THYMOCYTES_UP	CUD	-0.00366646	0.00334782	0.273439	175	0.395346	brain	TWAS	c7	0.273439	1	HELZ2,MYT1,HLA-F,HLA-A,HLA-E,HLA-C,HLA-B,TAP2,TAPBP,MTTP,LAP3,LLPH,TBCK,PPM1K,HERC6,C4orf33,AGTRAP,NR1I2,PARP9,PARP14,TLR3,EFCAB7,DNAJC6,CMTR1,PNPT1,SP1,LIPJ,IFIT2,IFIT1,IFIT5,TTC28,TMEM230,DDX60,DDX60L,PLSCR1,NT5C3A,SHISA5,BTN3A2,BTN3A1,PECR,USP6,OR7C1,BST2,PATL2,TRIM69,LCOR,PGAM1,RASL12,STAT1,DDX5,LINC02910,RBCK1,ERAP1,TRIM25,SP110,SP140L,DIS3L2,OAS3,APOL2,TBCA,SCAMP1,SLC25A38,PHF11,TTC32,SUGT1,SNHG1,ZNF544,TMEM161B-DT,GCM2,ATM,P2RY6,POLR2M,FUT2,IRF1-AS1,SSBP2,SGPL1,PRCD,SAMD9,SAMD9L,IFITM2,IFITM1,IFITM3,IRF7,EIF2AK2,RPRD1A,NPHP3-AS1,LRRFIP1,OSBPL10,PPM1B,MT2A,MT1M,ARSA,TUG1,TMEM52B,MX2,MX1,MOV10,CABCOCO1,NRBF2,ADAR,STXBP5,PIK3C3,IFI16,SENP6,DNPEP,TMEM140,USP48,OPTN,ADGRF2,TMEM44-AS1,HDHD2,MGME1,RNF213
GSE21546_SAP1A_KO_VS_SAP1A_KO_AND_ELK1_KO_ANTI_CD3_STIM_DP_THYMOCYTES_DN	CUD	-0.00040614	0.000971849	0.676017	165	0.721662	brain	TWAS	c7	0.676017	1	VIM,TMED3,FAH,PLPP2,ELANE,FKBP1A,CDK14,MGST2,CDS1,SPP1,TEC,WFS1,APPL2,CKAP4,DENND1C,ARHGEF18,AS3MT,TTC39A,NRP1,CD37,CLEC11A,PI16,TRAM2,XBP1,GM2A,SHMT1,DGAT2,LAMTOR4,CYRIA,DYNLT2B,NRROS,MICU1,TRIM45,PGAM1,HEXA,HSD11B1,STAT4,CD300A,NUAK2,CDK18,CD244,B4GALNT1,ZNF608,SPNS3,WDR45B,CYP27A1,ARSB,PSTPIP1,CCDC122,PTPN22,EBPL,SLC44A2,RAB3D,CRYBG3,B4GALT5,TAPBPL,PCDHA11,PDE2A,BOK,MLXIP,CHD3,CALML4,RGS18,TFEC,MET,RASSF4,SESTD1,RPS6KA2,PADI2,LY86,ARHGAP25,MCF2L,RDH12,EDEM2,SELENOP,CLEC7A,ETV6,VILL,PXYLP1,CA12,CARD10,OSBPL8,RNASE4,RNASE6,ELK3,TESK2,DUSP2,INPP4A,EDEM1,CYBA,CMTM7,LITAF,TUBB6,IQGAP1,IQGAP2,RCSD1,IL6ST,PARP8,TBC1D15,AJUBA
GSE21546_SAP1A_KO_VS_SAP1A_KO_AND_ELK1_KO_ANTI_CD3_STIM_DP_THYMOCYTES_UP	CUD	-0.000120954	0.000959743	0.89971	204	0.562203	brain	TWAS	c7	0.89971	1	ZMAT3,LIAS,CPOX,PLXNA2,BOD1L1,ATP8A1,SETD6,SLC35E2B,SDHA,CRACD,NEK1,ACSS1,NINL,SFXN2,LEPROT,RYK,EHD3,LTBP1,SNCA,SELENOT,GPAM,NARF,CITED4,C1orf50,ARHGAP12,DPY19L1,EPDR1,EPB41L5,ZNF266,EPOR,MRPL54,GDPD1,ENO3,HIF3A,PLA2G4C,PITPNC1,SMIM13,HIVEP1,PPP3CB,IPMK,KLHL12,GPR155,MGLL,PXMP2,MYLK3,PIP4K2C,SLC22A23,ATP5IF1,PHACTR4,XPNPEP1,SLC12A2,TUFT1,RIF1,TNFAIP2,UBLCP1,DZIP1,ALG11,CCNB1IP1,ASB17,AK5,AGPAT4,BCL7A,METAP2,RETREG3,NAGS,FAM210B,ATP1B2,BDH1,GLRX5,GLRX2,MTHFD1,LUC7L2,ATP13A3,CENPV,FASTKD2,PRDX2,ADGRE5,LRRC8C,RAB22A,AGAP1,TAL1,PLEK2,DHRS4,PEX5,TNIK,SLC25A30,TGFBR3,SLC43A1,ABCB10,WDR35,FAAP24,LSM14A,GARRE1,SH3TC2,EXOC6,POLR1D,ACP1,HEBP1,FAM234B,LPIN1,NMNAT3,TFDP2,DAAM1,MYO1D,PRCP,HPN,FECH,SNX5,ADD2,VSTM5
GSE21546_SAP1A_KO_VS_SAP1A_KO_AND_ELK1_KO_DP_THYMOCYTES_DN	CUD	-4.06E-05	0.000697834	0.95364	171		brain	TWAS	c7	0.95364	1	LTB,C4B,RELL1,TBC1D1,TRMT10A,RXFP1,CENPE,MGST2,ITPKB,STAMBPL1,RBMS2,REXO5,ERI2,CNN3,GPAM,STK10,BIN1,PBXIP1,RIT1,NSMCE1,MXD3,RAB3A,PRKCA,XRCC5,PAFAH1B2,CDC25B,BUB1B,KNSTRN,NPEPPS,SNX33,SLC15A3,CAMK1G,PARP3,ABHD14B,SFMBT1,PLEKHO2,NABP1,TBCEL,ENTPD5,HIGD1B,ACBD4,SIGLEC10,BCAT1,KRAS,TCF3,BMP4,TAX1BP3,ATP2A3,SIPA1L2,TMEM132E,RDM1,CHCHD10,CDCA8,MAGI3,ARVCF,GIMAP1,GIMAP5,SMARCA4,PCDHB11,ATG16L2,UCP2,CCND3,IRF5,CEP41,BCL7A,STX6,SH3GLB1,ZBTB4,CNTROB,AMACR,BICRA,PLA2G4C,PKIG,FCRLA,TERF2,SLC37A3,SIGIRR,OTUB2,LRCH1,ADGRE5,DESI1,PPP2R2D,GPD1L,GAS2L3,COX7A2L,ACSS2,ARMC3,LIMD1,MPRIP,SYMPK,CSRP2,RNASE4,SUPT16H,DMTF1,CEP89,PIK3CG,SKP2,POLR3F,CENPO,FYN,CEP170B,TEDC1,ZNF143,MCCC1,PTTG1,RCSD1,MARCKS,CENPN,GBP2
GSE21546_SAP1A_KO_VS_SAP1A_KO_AND_ELK1_KO_DP_THYMOCYTES_UP	CUD	0.000216166	0.000693325	0.755206	188		brain	TWAS	c7	0.755206	1	PHLPP2,MEAK7,DHRS11,VPS53,SERPINF1,DMAC2,TSEN34,GPC1,HPSE,IFNAR2,ADAMTS3,CCDC158,HSD17B11,NAP1L5,CYP4V2,ENTPD6,SFXN2,FCER1G,ATF6,CLYBL,BTNL9,AK4,RNF217,TXNDC15,URGCP,DDX56,PLSCR1,FKBP9,RALB,PYGL,EXT2,POGLUT1,ANO10,DYNLT2B,DIXDC1,RPA2,PGAM1,GNL3,KCNK12,NAV1,CYB5R1,PLEKHA6,PSMG1,MRPS23,SPNS2,GNL2,PPM1F,RPAP2,ABCD3,WDR55,FAM234A,MTHFD1L,DEPDC7,DENR,ATP5F1C,MGAM,ABHD4,LTB4R,NHLRC1,PHETA2,TSPO,TMC8,CLEC4E,CLEC7A,SORT1,GSTM5,SLC39A11,FKBPL,CPNE2,ITGB1,DNMT3B,CHMP4B,EDEM2,ARSA,SNX7,BID,LACTB,COA8,TMEM97,TLCD1,KHK,SCCPDH,CCDC40,GAA,SNX18,DDX4,SERPINI1,AMZ1,VDAC2,LRMDA,DHX35,AGPS,ADAM12,GALNS,MPPE1,SLC35G1,CERS6,NOSTRIN,FES,DAAM1,CMTM3,EMB,ATP2A1,PLD1,SIRPA,BCAS1,SIAE
GSE21546_UNSTIM_VS_ANTI_CD3_STIM_DP_THYMOCYTES_DN	CUD	5.34E-05	0.000570124	0.925391	187		brain	TWAS	c7	0.925391	1	SART3,UNG,TCHP,SNTB2,TXNL4B,MYO19,CISD3,RFLNB,TLCD3A,OMA1,NRM,TCF19,MTFP1,SNAP47,CASP3,GLO1,NEMP1,NRP1,AEN,POLD2,SP1,PANK1,KIF20B,CDCA5,RAD9A,SNHG17,PRKCA,SKA2,NUP88,C20orf27,DISP3,C1orf112,TBC1D2B,WDR76,TMEM109,GNL3,NUP85,JMJD6,TXNRD3,FAM110A,PUS1,ANKLE2,SLC25A39,EFTUD2,KIF18B,SLC25A26,MAPKAPK5,SLC39A3,TLE2,CHAF1A,DUS3L,SNHG3,TICRR,RCCD1,PGP,CCNF,TEDC2,ALG1,MRTO4,MAP3K3,SPC24,ANAPC1,DDX11L2,TRIM59,SNRNP25,KNTC1,ICMT,TUBG1,BRCA1,PFAS,CALML4,CLN6,CABLES1,CDC20,GLRX5,SGO2,TIMM50,SLC29A1,SULF2,GOLGA8IP,OGFOD1,FMNL3,NDC1,MRPL37,ACOT11,SPAG5,E2F1,TARBP1,B3GALNT2,SCARB1,KNCN,STARD7,SWAP70,ARHGAP19,PSRC1,CTPS1,KIAA0586,CFAP20DC,PCOLCE2,MGME1,EBF3,NMB
GSE21546_UNSTIM_VS_ANTI_CD3_STIM_DP_THYMOCYTES_UP	CUD	0.000355003	0.000962509	0.712254	197	0.961619	brain	TWAS	c7	0.712254	1	NCOA4,KCTD10,CPEB1,SRSF12,STAG3L4,FAM114A1,CCNG2,ANTXR2,EXOC1,TRIM2,ZFP2,LINC00847,NCOA7,SUOX,CAMLG,EHD3,LTBP1,SPRY1,MORC3,CYP26B1,EXOC6B,ZNF627,ZNF559,ZNF177,RAB27B,ZFAND2A,GDPD1,FN1,ANXA2,ICA1L,DNAAF9,SERPINE1,THBS1,KIFAP3,FAM149B1,ATP2B4,H3C6,H4C8,KIDINS220,GBP3,NPC2,LINC00662,EMILIN3,COX20,PELO,SYT17,ITFG1,ARMC9,TUBB2A,LMBRD1,MIR7-3HG,CASC15,OLFML3,ADAM19,HBEGF,PCDHB3,ZNF419,ZNF671,ZNF606,RHBDF1,CPA4,CD59,RAB6A,PGM2L1,LINC00592,KRT18,ATP9A,CAVIN1,CA11,ARL6IP5,DCTN4,SPARC,ECHDC3,OPTN,ACOX1,FSTL1,SAMD9L,TSPAN11,MAP1LC3B,KCNMB4,ROGDI,THAP8,ATAD1,RASA1,MGST3,ULBP2,SSTR2,ITGB1,RAB15,NUAK1,MYO5A,TUG1,CADPS,APH1B,IL17D,PLEKHM3,KLC1,WDR11,ELMOD1,IFI16,MYADM,CYP26A1,HSBP1L1,SS18L1,NAPB,DAAM1,SWT1,DUBR
GSE21546_UNSTIM_VS_ANTI_CD3_STIM_ELK1_KO_DP_THYMOCYTES_DN	CUD	0.000428587	0.000968425	0.658084	167	0.253574	brain	TWAS	c7	0.658084	1	TAS2R8,DOC2B,TCF19,ZNF736,LINC00174,RABGEF1,ZNF815P,KLB,KLKB1,RWDD4,CLYBL,ROR1,LHFPL5,MTCH1,TTC21B,STK39,ROPN1B,TXNRD3,PPP1R1B,KRT222,TRAF3IP1,PIK3CD,GALE,NNAT,SLC4A5,SH3RF3,XRCC5,RABEP1,FBXO39,ACSM1,PPIC,ARHGAP11A,HIVEP1,CD6,NT5DC3,EID3,CASC2,MLH3,KCNS3,TNNC2,CLUAP1,OR4D1,MPO,FOXRED2,EPAS1,DPP10-AS1,ACTR3C,IQSEC3,PID1,GCSIR,EFHD1,PCDHB5,PCDHGA1,CHAC1,STOML1,KNTC1,BDH1,CAPN12,LRRC1,USP6NL,BEND7,STXBP5L,ZC3HAV1,CSPG5,LINC00654,N4BP2L1,OSBPL10,LINC00899,BMPR2,ZNF93,PLEKHH2,EML5,ANKRD31,VCL,DGCR5,MMACHC,GORASP2,LRRC46,KAT14,LINC00488,VSTM1,PLAAT1,CBX3P2,AKR1E2
GSE21546_UNSTIM_VS_ANTI_CD3_STIM_ELK1_KO_DP_THYMOCYTES_UP	CUD	0.000369163	0.000961901	0.701138	173	0.718777	brain	TWAS	c7	0.701138	1	MAPT-AS1,OGFR,HELZ2,GLRA3,HERC6,AGTRAP,PARP9,PARP14,TEC,SFTA1P,SNX25,CMTR1,PNPT1,IFIT2,IFIT1,IFIT5,RSPH1,DDX60,DDX60L,PLSCR1,ZNRD2-DT,ZNF177,OLFM2,SNX29,DCDC2,BTN3A2,ANKLE1,BST2,NRIP2,CHRNE,XAF1,PRKD2,NAPA,PLA2G4C,CCDC13,PGBD4,NRG4,FZD10-AS1,TRIM69,TMEM258,STAT1,PRLHR,OAF,LINC02609,MIDEAS,ODAD2,TRIM25,OAS3,THEMIS2,ABHD2,IFI44,SCAMP1-AS1,PRSS30P,RBM43,NEB,COL5A2,HNMT,PHF11,NOD1,SP110,CLEC18A,PEPD,VWA5B1,IRF1-AS1,ZNFX1,CRYBA4,FBF1,SPHK1,ZC3HAV1,PARP12,EID2B,SAMHD1,KIF19,IFITM1,IFITM3,IRF7,H19,EIF2AK2,RTP4,CFH,LINC00658,SPATA45,APOL6,CSF2RB,CLVS2,SPATA1,ADAR,ANKRD33B,CNTN5,HLA-E,LINC00158,IFI16,ZSWIM5,KNCN,LINC00525,SIDT1,TAP1,TMEM140,IQGAP2,CHSY3,FAM215A,TRIM21,RNF213
GSE21546_UNSTIM_VS_ANTI_CD3_STIM_SAP1A_KO_AND_ELK1_KO_DP_THYMOCYTES_DN	CUD	0.000381217	0.000969436	0.694145	148	0.546076	brain	TWAS	c7	0.694145	1	LILRA2,HLA-DOA,ADGRA3,OR2M4,PSEN2,TRMT44,SCN7A,PEX11G,NOMO3,LSMEM2,S1PR1,COL11A1,SLC5A7,LINC01123,ZNF296,VIPR1,IDI2-AS1,DIPK1C,CTNNA3,AKAP7,DCDC2,ABCC12,SSTR1,PSORS1C3,SLFN11,LINC00921,JHY,PIK3C2B,PADI4,IGSF21,MARCHF10,SP140,FNDC9,CD4,C1RL,PCDHA6,PCDHA10,CATSPERZ,CTC1,CAPN12,ACSL6,CKMT2,WNT5B,TSPAN9,GNG13,TSPAN11,SLC19A3,CBX7,UMODL1,CRACR2B,LINC00951,LGR6,C1QA,ASPRV1,GOLGA8IP,PRR34,POLR2C,CLVS2,BMPER,ZNF507,TEX26,FRY-AS1,PAMR1,PSG1,CLEC4D,CRMA,HSPB3,SLC43A3,SLC43A1,NTSR2,HTR1A,RNF180,ST8SIA1
GSE21546_UNSTIM_VS_ANTI_CD3_STIM_SAP1A_KO_AND_ELK1_KO_DP_THYMOCYTES_UP	CUD	-0.00444002	0.00378607	0.240906	147	0.557914	brain	TWAS	c7	0.240906	1	CACNB2,HAR1A,HELZ2,VWA3B,ODAPH,SIRT5,HLA-E,HLA-C,COL11A2,SPINK2,COL25A1,PPM1K,HERC6,AGTRAP,ISG15,TNFRSF4,MEGF6,PARP9,PARP14,ITPKB,ARL3,ATP5MK,CCDC190,ZFP2,IFIT1,IFIT5,PROKR2,LINC00658,DDX60,DDX60L,PLSCR1,ZNRD2-DT,LYRM4-AS1,BTN3A2,BTN3A1,ZNF831,EPG5,TRIM69,STAT1,CNTN2,JAZF1-AS1,RBCK1,TMEM186,KDM3A,TRIM25,OAS3,THEMIS2,TMEM200B,MYO7A,CCDC144NL-AS1,ABHD2,LINGO1-AS1,COL2A1,THSD7B,HNMT,PHF11,TRIM13,GNAL,MINDY4,SP110,NAPA,PRRG2,ZNF584,P2RY6,MTERF4,RHOF,PIK3C2G,SPATA17,CDH1,SLA2,ROGDI,UMODL1-AS1,IFITM2,IFITM1,IFITM3,IRF7,H19,EIF2AK2,SSR4P1,SLC17A6,CMKLR1,ANO4,PTPN5,MOV10,COA7,KLK14,ADAR,LINC00158,IFI16,MYOF,DLGAP1-AS2,TRIM21,PROSER2-AS1,RNF213
GSE21546_UNSTIM_VS_ANTI_CD3_STIM_SAP1A_KO_DP_THYMOCYTES_DN	CUD	0.000425899	0.000967092	0.659654	132	0.840463	brain	TWAS	c7	0.659654	1	TAS2R8,NSF,ZBTB46,CXCL2,PSD2,CD83,HOPX,LIN54,HPGD,KLKB1,F11,CPNE5,TRAM2,IL21R-AS1,CBR3-AS1,SVBP,TTC28,NAT8,BMP7,PMEPA1,MIEF2,LUZP2,PCDHB5,VHL,H4C2,HCG11,GALNTL5,EPB41L2,TRPV1,MAP10,MMP25-AS1,OR2L1P,THAP7-AS1,PELI2,ZNF497,COL11A2,PID1,SLC2A4,NAA38,NR5A2,GAL3ST2,TBX1,LINC00910,ERLIN1,ASTN1,TRAK2,LRRC74B,SCN4B,CAV1,CFC1,THAP8,LINC00205,CHGA,UNC79,CNGA4,OPN4,TMEM235,CLEC4A,CERNA1,FBXL13,USP3-AS1,RNF152,LINC00642,CRYGA,TBX5,ELMOD1,POC5,RALGAPA1,PPIL6,DGCR5,FAHD2A,TMEM196,MYH3,GPSM2,ZNF784,BNIPL
GSE21546_UNSTIM_VS_ANTI_CD3_STIM_SAP1A_KO_DP_THYMOCYTES_UP	CUD	-3.69E-05	0.000570049	0.948391	198		brain	TWAS	c7	0.948391	1	MEAK7,PTPRH,ZNF784,KLF3-AS1,SMIM14,UCHL1,SLC30A9,PAPSS1,PLA2G12A,SCRG1,EMCN,BDH2,IFNAR2,CCNG2,ANXA3,FAT1,EXOC1,TRIM2,LINC00847,THBS2,TPD52L1,TMEM144,PRORSD1P,ARHGAP12,ITGB1,ZNF627,HMGCL,FILIP1L,ABI3BP,FN1,USP6,SERPINE1,SCG5,SLC12A6,NT5E,CCNDBP1,ATP2B4,H3C6,TAGLN3,FAM220A,GBP3,NUB1,COX20,SMYD3,PELO,ITGA2,SYT17,RNF103,SH3BGR,ITFG1,TUBB2A,LMBRD1,BCAS3,MYH9,IFT52,PKIG,CAPS2,ZNF419,ADAM19,CD59,ATP9A,CAVIN1,FSTL1,LANCL1,SAMD9L,MAP1LC3B,KDM7A,CAP2,IFITM1,IFITM3,TRIM22,ATAD1,RASA1,MGST3,ST6GALNAC3,MMD,NUAK1,TUG1,CADPS,ATP6V1E1,CTTNBP2NL,TRIM33,SPATA7,AK9,PRSS23,DTX4,RAI14,FGF1,CYP26A1,SNN,GPRC5A,AIG1,NAPB,KLHDC8A,TMEM140,OPTN,GNPTG,GAB2,GFRA1,CLIP4,PTPN14,GPR83,ADGRD1,ARHGDIB,CCDC115,GAS2,PIKFYVE
GSE21546_WT_VS_ELK1_KO_ANTI_CD3_STIM_DP_THYMOCYTES_DN	CUD	6.56E-05	0.000962519	0.94564	177	0.985313	brain	TWAS	c7	0.94564	1	SCART1,UNG,DHODH,MYO19,CISD3,EXOSC5,NRM,TCF19,HADH,GAR1,ECE2,LLPH,ADAMTS3,KLHL8,CASP3,CENPU,WDFY4,CCDC167,GLO1,TXNDC12,MRPL37,ST3GAL4,FANCE,DCLRE1A,GPATCH4,POLD2,EIF1AD,ZNF788P,PRKAR2A,EIF3B,ATIC,PSMB6,NUP88,AP4E1,TBC1D2B,TMEM109,GNL3,MRPL58,NUP85,CYGB,TOR3A,G2E3,TXNRD3,ACAD9,DDX51,PXMP2,RIOK1,DHFR,TICRR,CDCA8,CEP72,TEDC2,FGF14-AS2,AP4B1,MRTO4,MCM6,STK39,SNRNP25,CCDC136,NRF1,POLD3,DTYMK,TUBG1,BRCA1,NAA38,UBE3D,PPIF,CABLES1,EBNA1BP2,ELOVL1,MUTYH,FIGNL1,MTHFD1,ASTE1,MFF-DT,SLC37A4,ZWILCH,SLC29A1,GLI2,SIX3,PTPN5,DPY19L2P2,DCAF4,RRM1,ITGA9,PLD6,SPAG5,PPARGC1B,BRI3BP,DNTTIP2,ESS2,UBE3C,NCAPG2,ZNF100,CMTM7,KIF18B,NOC3L,TET1,SEPHS1,COPRS,GPSM2,PSRC1,CAMK4,KLHL32,CEP83
GSE21546_WT_VS_ELK1_KO_ANTI_CD3_STIM_DP_THYMOCYTES_UP	CUD	0.00442901	0.00345557	0.199947	173	0.59962	brain	TWAS	c7	0.199947	1	PWWP2B,DUSP8,MARVELD3,CISD3,DOC2B,KANSL1,IL17RA,POU5F1,TRPV6,PSMD2,CHRD,EVC,TBCK,H2AJ,SLC5A11,PRDM4,MRPL20,SH3BP2,DCTD,SDHA,ARL3,ARAP2,VKORC1,LGALSL,JARID2,TCFL5,CTSW,HERPUD2,UBE2F,WDR83OS,GCDH,CCDC124,TDP1,ZFAND2A,XRCC5,MARCHF4,NPAS1,ZNF469,GALNS,GAS8,PHOSPHO1,ARL5B,CLK3,TMEM132D,HPS1,PROSER1,ABL2,RBBP5,TAGLN3,SRXN1,EIF2B2,ARHGAP21,TUBB2A,AAMDC,PTPN1,CRHR2,TMEM223,TNFRSF25,PINK1,DUOXA1,FLACC1,GTSF1,HSPA2,MAP1LC3B,DDX6,GNAZ,MAP1LC3A,MANBAL,SNAPC5,GPR26,QPCT,UBE2G2,GPNMB,HBS1L,RTCA,JSRP1,HSPD1,PLEKHH2,CYB5RL,HTATIP2,HBG2,SERF1A,MRPL42,TP53BP2,JAM2,DUSP2,SLC66A2,ADI1,DPH3,SATB1,CHORDC1,CYP24A1,VWA8,NUDT5,SVIP,DUSP16
GSE21546_WT_VS_ELK1_KO_DP_THYMOCYTES_DN	CUD	2.48E-05	0.00429452	0.9954	143	0.943928	brain	TWAS	c7	0.9954	1	RAMAC,MARVELD3,TCAF1,RELL1,FGF5,RHBDD3,SELENOM,SH3BP5L,SDHA,PDCD6,YIPF7,GDF11,COQ10A,RBMS2,TMEM17,GCDH,NIPAL3,MACO1,CDKL1,SLC12A8,ABHD8,ADPRH,EGFLAM,VPS16,SLC4A11,CDCA7L,CCNDBP1,SSPN,CHD6,ITGB1BP1,KCNF1,GPLD1,GDE1,MIER3,ADCY9,MKNK2,SPPL2B,BRIP1,ACBD7,C1orf198,HMG20A,SLC25A38,MOK,ASRGL1,HAGHL,CHST8,COA4,FAF1,ASPHD2,HPS4,CLCA4,UBE3D,MUL1,GALNT9,FMO4,SNAPC5,NDUFS1,SHLD1,ZNF385C,CHRNA3,CMKLR1,CCDC102A,WBP4,PIP4K2A,PLEKHH2,FAIM2,SMPD1,TMEM121B,MEDAG,CRYL1,CTBS,SNX17,PLB1,HTATIP2,ANKRD54,ARSI,HMGXB4,OPRM1,PFN4,TEDC1,FFAR4,FRA10AC1,CMTM7,AKIP1,CCDC28A,CCDC92,ULK2,INHA,HLA-DOA,NCBP2AS2,JAM3,CDC123
GSE21546_WT_VS_ELK1_KO_DP_THYMOCYTES_UP	CUD	5.80E-05	0.000443216	0.895882	204		brain	TWAS	c7	0.895882	1	R3HDM4,AMH,DMAC2,OMA1,TCEA2,FLOT1,ABHD16A,STK19,FKBPL,ABHD11,MANBA,STK32B,LDHC,SETD4,TTC3,GET1,GYG1,NINL,GSTO1,BTNL9,SUOX,DLX3,RSAD1,QPRT,GDPD3,HSD3B7,VKORC1,MYOZ3,CTSF,ADAM17,GPX1,SSC5D,NME8,CDK10,ST8SIA5,ADARB2,TADA3,IRAK2,RAB37,UNC13D,TPRA1,MIDEAS,HSPBAP1,GDE1,MPP7,DSP,SGSM2,SPNS2,ACER3,AAMDC,PEX11A,MESP1,PTER,ZNF205,SERPINE2,ABCC1,HNMT,CRYZ,PLEKHA6,ZNF839,DIPK1A,XRCC2,ZBTB45,NPRL3,LMF1,COG4,VEGFB,SMO,FAM168A,MRPL48,LIPT2,VPS37B,LETMD1,GALNT6,PTGER3,C15orf61,CLN6,RPS23,TMC8,SYNGR2,RGS18,ABHD4,FADD,CTTN,TRPV2,SAMHD1,IRF7,DRD4,SLC39A11,YBX3,RAB38,SLC22A14,CTBP2,C19orf48,EEF1AKMT1,RNF149,TPK1,CCDC40,GAA,DDX4,ANKH,LMBR1,EXOC6,STX3,GNG12,NTPCR,COPRS,VPS26B,MCEE,WASF3,FDX1,ABCC4,FRMD4A,SVIP,VWA3A
GSE21546_WT_VS_SAP1A_KO_AND_ELK1_KO_ANTI_CD3_STIM_DP_THYMOCYTES_DN	CUD	-0.000109451	0.000967323	0.909913	181	0.525885	brain	TWAS	c7	0.909913	1	INPP5A,RFLNB,MYO1C,TMEM91,ETHE1,EIF2AK3,N4BP2,RXFP1,ENPEP,DCK,PRKCB,TMEM263,ISCU,UBAC2,CD38,FRG1,ENPP6,TMEM131L,ENTPD1,BLNK,TBC1D17,MYBPC2,GPAM,PBXIP1,CCNA2,HIVEP3,PDE9A,SMOC1,SIPA1,ACY3,ATP1B1,FAM193B,UACA,PRKCA,MREG,DYRK2,CPM,RAB3IP,PRKD2,SPEF1,CDC25B,MTOR,BUB1B,MCCC1,C3orf70,SLC15A3,PARP3,ABHD14B,PIF1,NABP1,NT5DC3,ABL2,BCAT1,IRAG2,ITPR2,ENTPD5,PXK,ZFP69,GSTT2,MAGI3,GIMAP1,GIMAP5,FBXL12,CDKN2D,SMARCA4,ADAM19,NCAPD2,CACNA2D1,NRF1,UCP2,BCL7A,CDKN2C,LAMC1,PKIG,SDC4,EFHD1,ACP3,MPHOSPH8,FCRLA,SPATA5L1,SGO2,MINDY2,SCN4B,BUB3,FAM53B,LRCH1,LIG4,DESI1,GPD1L,CERK,RRAS2,PDE3B,RFTN2,APBB1,DYNC2H1,MPRIP,KLF7,RNASE4,DMTF1,SLC35F2,RAI14,DNAJC21,CAPSL,PLPP3,TEDC1,SNN,ZNF143,TMEM132E,GFRA1,DUBR,SLC37A2
GSE21546_WT_VS_SAP1A_KO_AND_ELK1_KO_ANTI_CD3_STIM_DP_THYMOCYTES_UP	CUD	0.00327602	0.00357608	0.359619	181	0.499301	brain	TWAS	c7	0.359619	1	NCOA4,WARS1,MYADM,PTPRH,CYP3A5,ZNF25,MANBA,KLF3-AS1,TBCK,CCNG2,VPS13D,TPRG1L,EXOC1,NCOA7,SUOX,EHD3,LTBP1,SPRY1,RALB,ZNF627,ZNF177,RAB27B,CCDC68,CMAHP,H3C6,CPAMD8,GDPD1,DYNC1I2,KIFAP3,CCNDBP1,LMOD1,KDM5B,CYB5R1,KIDINS220,TAGLN3,COX20,PELO,ITPRIPL2,SYT17,REEP1,ITFG1,MYH9,ZNF793,OSBPL10,CLASP2,ADD3,HSPB8,CASC15,CTTNBP2NL,OLFML3,ZNF641,ADAM19,PCDHB10,PCDHB14,NEDD9,LINC00622,PGM2L1,CLIP1,ZNF664,ATP9A,TRAPPC8,LINC02458,ARL6IP5,FSTL1,KRT18,LINC02381,GPNMB,GSDME,SAMD9L,CLIP4,CDRT4,ATAD1,RASA1,MGST3,LINC00654,SMDT1,SSTR2,MMD,ITGB1,BMPR2,ARSA,TUG1,CADPS,KCNN4,ZNF155,PTPN21,HDC,FIG4,VCL,IFI16,TMEM30A,CYP26A1,FRAT1,GRB2,AIG1,NAPB,TMEM140,OPTN,SWT1
GSE21546_WT_VS_SAP1A_KO_AND_ELK1_KO_DP_THYMOCYTES_DN	CUD	-0.000324317	0.000972749	0.73883	162	0.089911	brain	TWAS	c7	0.73883	1	MEG3,PPP2R5C,AXL,MDC1,DDAH2,IDUA,TBC1D1,ANKRD50,ANTXR2,VNN1,TTC3,APBB2,CYP4V2,ATP10D,SLCO2A1,TRIM68,CSAD,TTC28,ZIC1,CERS4,ZNF266,KANK2,PHC1,PAK6,CYRIA,CSNK1G3,ZNF608,AFF3,RNF149,PITPNC1,TEAD2,IRF6,ZNF467,GIMAP8,GIMAP1,GIMAP5,ARHGEF7,SESN1,CDK19,AKAP7,PARP14,MYLK,ZFP69,DTX3,TRIM25,PTPRK,PHACTR4,COBLL1,IL17RE,IFI44,GCH1,SLC12A2,HMG20A,RCBTB2,FNBP1L,ARHGAP29,RHBDF1,EXPH5,AGPAT4,RETREG3,MMP2,CHRNB1,SH2D5,PREX1,ACOX1,FSTL1,CAND2,ABCG1,SIRT3,PRKD3,LUZP1,CEP68,STXBP4,HLF,LRRC8C,C11orf54,TLE2,MYO5C,GRAMD1B,RPS6KA5,TNIK,H1-0,C1orf43,ATP8B2,RETREG1,RASAL2,SEMA3D,ANKRD6,TSPAN14,MYOM1,MTMR12,CCND2,SASH1,CLN3,RNF213
GSE21546_WT_VS_SAP1A_KO_AND_ELK1_KO_DP_THYMOCYTES_UP	CUD	6.31E-05	0.000692685	0.927469	190		brain	TWAS	c7	0.927469	1	HELZ2,RGS19,DBN1,MGAT4B,SQSTM1,PILRA,MEPCE,TBC1D1,NFKB1,METTL14,SHISA3,RBPJ,PARP9,TMEM63A,ITPKB,DENND1C,CH25H,IFIT2,IFIT1B,LRP2BP,PAN2,ZNF646,TIRAP,HIVEP3,RAPGEFL1,ABCC1,SMG1,RBM6,MICALL2,ZMYND15,XAF1,ACKR2,UPP1,ZSCAN29,GYS1,PPFIA3,CD37,IBTK,SLC15A3,NAB1,IPMK,TOR3A,RBBP5,MFSD4A,IKBKE,TAX1BP1,GBP7,GLRX,HAS1,KDM3A,THEMIS2,DCLRE1C,BCR,LHFPL2,HOMER1,TBL3,ZNF263,HSD17B12,TTC21A,IFIH1,KRI1,RIOX2,PTPN1,POLR2A,DENR,DDI2,PADI4,IRAK1BP1,RHBDF2,KCNQ5,CASP8,SLC7A7,METTL13,NFKBIB,NBEAL2,RTP4,TRIM21,UBQLNL,OR52N4,CEP43,IL15RA,LRRC3B,AXDND1,MT1E,FAR1,EIF6,CACNB3,GSAP,FGF7,COG3,SLC6A7,SNX18,ANKRD7,ANKRD33B,POLR1B,ENPP4,RHOB,MAP3K8,ESYT2,DLD,LAMB1,TRAF3IP2,LITAF,TMEM132E,RFFL,RCCD1,TCIRG1,STARD5,ATMIN
GSE21546_WT_VS_SAP1A_KO_ANTI_CD3_STIM_DP_THYMOCYTES_DN	CUD	0.000189188	0.00357545	0.957801	171	0.323071	brain	TWAS	c7	0.957801	1	PRAP1,TAP2,ORC5,TMEM165,AASDH,NFKB1,TIAM1,DNAJC28,ART3,HPS3,TLR2,UBA6,EXOC4,SLCO2A1,TCTN3,ANKRD12,THSD7A,TRAPPC10,IFIT1B,SLC36A1,SHMT1,RMND5B,RPP40,MIB1,TSPOAP1,ZMYND15,CENPJ,FGF7,ATP8B4,METTL18,SCYL3,CEP85,SYT4,TRIM45,SLC15A3,HNRNPUL2,ZWINT,SLC16A9,TOR3A,DCLK3,IKBKE,GLRX,GEN1,HEXIM1,PARP14,PIGM,TMX4,GLCE,SLFN13,ARV1,MLST8,MINDY1,LACC1,ABCC1,VDR,CRKL,IFIH1,THUMPD2,WDR20,ADAM19,ITM2B,HSDL1,APBB3,ATG16L2,PTPN2,MTHFD1L,LMO2,HPS4,ARHGAP1,SIPA1L3,GRWD1,RHBDF2,SMUG1,KDM4B,SAMD9L,FADD,POT1,NCOA6,CPNE1,TNFAIP8,ZNF638,PTGDR,PTX3,NUDT12,SHLD1,SLC1A4,CCDC102A,CKAP4,PWP1,GORASP1,BTRC,WDR11,METTL3,TMEM87B,OR52A1,LYST,STXBP3,ELAPOR2,ESS2,DYNC2I1,DLD,MKNK1,GTF2H3,ATP10B,MCM9,PARP8,RABEP2,FGD4
GSE21546_WT_VS_SAP1A_KO_ANTI_CD3_STIM_DP_THYMOCYTES_UP	CUD	-0.000169524	0.000694676	0.807206	178		brain	TWAS	c7	0.807206	1	TMED3,CISD3,RFLNB,VPS53,MIR22HG,PRTN3,ELANE,SGTA,CEACAM21,MRPL35,CD8A,PLAC8,C4orf19,MTFP1,RNF185,H2AJ,PPEF2,KPNA1,GRPEL1,RNF217,ANXA3,SPRYD4,B4GALNT1,PFKP,S100A9,SEMA4A,TBRG4,HIF1A,RHOJ,HSPA2,SOS2,PRKAR2A,MST1,MOGS,NOMO1,H6PD,AOAH,SLC33A1,GMPS,ATP8B4,GATAD2A,KATNBL1,EMC4,NOP10,TRIM45,HSD11B1,DBX2,ERN1,TEX2,NT5C,MXRA7,OLA1,ALG10,KDELR2,AREL1,GLRX,RETSAT,SAP18,TMX4,MYDGF,SPNS3,BHLHA15,CHSY1,RAPGEF3,IFT57,SERPIND1,PPM1F,COL5A3,ARHGEF19,ERLIN1,PFAS,PDCD4,EBNA1BP2,FCGR2A,FCGR2B,RGS4,OTOF,TMEM167A,DAD1,DDX18,TNK2,DMKN,RPS6KA2,ZNF385C,GSTM5,CFB,ANTXR1,WNT7B,F10,HERPUD1,OLR1,SLC25A18,FGL2,MRPL37,DNAJB11,RAB11FIP4,BRI3BP,LRP3,HTR1F,GORASP2,TRNT1,EDEM1,ADSS1,GALNS,SLC25A16,SRGN,CERS6,GNG12,LDHB,NECTIN3,RAB21,BCAS1,AKR1C3,ACTN2,MTR,GPR83,SVIP
GSE21546_WT_VS_SAP1A_KO_DP_THYMOCYTES_DN	CUD	-8.97E-05	0.000973157	0.926555	145	0.44242	brain	TWAS	c7	0.926555	1	SYCE1,TIMM23,DHX38,CABLES2,NTSR1,FLJ16779,RGS19,CXCL2,PSD2,HARS1,ADGRA3,LRPAP1,WDR1,PLA2G12A,PDE6H,SH3D19,PSEN2,THBD,APMAP,VPS36,OLFM4,BTBD9,PPP4R1,PKNOX1,ASB1,SOS2,KLHL35,PRKAR2A,C2orf81,PRKCA,EIF3B,TCF3,ZFR2,TRIM37,BLOC1S3,ATP12A,CFAP69,SIK2,CRYAB,MPI,CCNDBP1,TDRD5,KCNK12,MMP25-AS1,SEPTIN12,FITM2,NMT2,SLFN11,C17orf50,SLC44A5,PIK3C2B,ZNF549,LETR1,ST20-AS1,TAS2R4,CTC1,FAM98C,PPIF,SH2D5,LIG1,GAREM1,EP400P1,FSTL4,SUMF1,RGS2,ZC3H13,CSPG4P12,PHLDA3,FHL2,CERK,AMFR,ZNF507,PTPN5,DCAF4,PLD6,LPAR3,PSG1,WNT5B,URB1,TUBB6,NEPRO,ZBTB11-AS1,BRD9,KLHL32,ATMIN,DUBR,POLR2D,HLF
GSE21546_WT_VS_SAP1A_KO_DP_THYMOCYTES_UP	CUD	9.61E-05	0.00069404	0.889852	170		brain	TWAS	c7	0.889852	1	WDR25,OGFR,HELZ2,GNB4,HLA-F,HLA-G,TRIM26,HLA-E,HLA-C,HLA-B,TAP2,TAP1,PSMB9,ANKIB1,SAMD9,SAMD9L,BDH2,LAP3,MSX1,PPM1K,HERC6,C4orf33,CXCL11,AGTRAP,PARP9,PARP14,SNX25,LINC01091,CALCOCO2,H1-9P,GABRA2,ETV7,CMTR1,PNPT1,IFIT2,IFIT1,IFIT5,DDX60,DDX60L,PLSCR1,BTN3A2,BTN3A1,BTN3A3,NECTIN2,PRKD2,SIDT2,SERPINE1,TRERF1,TRIM69,STAT1,BAZ1A,ATP2B4,TRANK1,RBCK1,GBP3,GBP1,LNPEP,NUB1,CILK1,B3GALT5-AS1,MX2,MX1,TRIM25,OAS3,APOL2,APOL1,THEMIS2,GUCD1,ABHD2,IFI44,GNL2,SCAMP1-AS1,EHD4,RBM43,PHF11,CRYZ,IFIH1,CASP7,SP110,TAPBPL,XAF1,RSPO1,DHX58,IRF1-AS1,DNAJC13,ZNFX1,ZC3HAV1,PARP12,SAMHD1,IFITM2,IFITM1,IFITM3,IRF7,EIF2AK2,TRIM21,TRIM22,TRIM5,ADRA2A,MT2A,MT1H,MT1X,BCL2L13,MOV10,ADAR,UBE2L6,FAM111A,CASP1,IFI16,GPRC5A,DNPEP,TMEM140,ANKRD55,OPTN,RNF213
GSE21670_IL6_VS_TGFB_AND_IL6_TREATED_CD4_TCELL_DN	CUD	-6.31E-05	0.000692818	0.927374	201		brain	TWAS	c7	0.927374	1	CUBN,PSMD13,IFITM10,SAP30,LDHC,TBCK,SMARCA5,ETNPPL,TMEM192,CNGA1,SRD5A3,TACC3,LTBP1,CNN3,MCM3,TCAP,SMARCE1,SLC15A4,EIF1AD,ADAM17,NIN,SEMA3B,C7orf50,MAD1L1,NCLN,CREB3L3,PLIN5,MDM1,NUP107,CARF,NME8,BUB1B,KNSTRN,HHATL,DGKB,CFAP69,SLC1A6,HSPB2,NT5E,PIGV,STRA6,WDR76,FUZ,ADARB2,FOXN2,PDIA4,ZNF786,C6orf118,GEN1,PELO,HSPBAP1,DGKE,TRIP13,MCM6,ZGLP1,ADRA1B,NCAPD2,POLR3K,PEPD,KCNE3,SRSF9,MORN3,B3GNT4,ALDH1A2,TEKT3,ADORA2B,SMIM12,CDA,DDOST,RBBP8,SHROOM1,ECT2,GPR27,NFKBIB,USP14,TMC8,LY6G6C,RASD2,MB,FBLN2,METTL6,WBP4,NAA16,LRP8,CCDC88C,GJB2,NPM3,SPAG5,NF1,EPHX4,SNRPF,SP5,GORASP2,SNX9,ANKRD6,TXNDC11,MAT1A,SLIT1,RAB30,SNRPB2,BNIPL,WASF3,RGR,SVIP
GSE21670_IL6_VS_TGFB_AND_IL6_TREATED_CD4_TCELL_UP	CUD	0.00011479	0.000964666	0.905279	172	0.642365	brain	TWAS	c7	0.905279	1	PLAC8,CTSO,HEBP1,ERP27,HSD17B11,SPARCL1,TEC,RNF175,ADGRE1,ATP10A,SULT1B1,CFAP97,SDHC,ATF6,TRIB2,RPL17,TUT4,SHISAL2A,DGKA,ZNF800,NDUFV2,PSMB1,ACTN1,COX16,PACS1,RAPGEF6,DBI,LDLRAP1,NIT2,PRKCA,PITPNC1,ITGA6,C1QBP,DYRK2,SLC35E3,AOAH,MAN2A1,SPIRE2,RCSD1,SELL,THEMIS2,PHF7,USP3,SPG21,CACUL1,BAG3,SNRPE,MDM4,NUAK2,C3orf52,PEX7,GLRX,TRIT1,GCLC,RPS24,PSMG4,ADSS2,PNO1,AAK1,TPP2,PMS1,MEF2A,GIMAP8,GIMAP2,TMEM272,N6AMT1,SGTB,NLN,MDS2,MICOS10,UBE3D,PLIN3,BCL9L,RPS25,GMFG,IFITM2,IFITM1,IFITM3,APBA2,SLC66A1L,CRLS1,LBH,SDK2,UTP20,ZNF507,PDCD5,IPCEF1,MLC1,ADA2,XYLB,RNF152,TC2N,RPL23A,SEMA3A,POLR1B,SERPING1,PGGT1B,GABRB2,MNT,SLC16A10,CMTM7,RBFA,GTF3A,MAML2,GPA33,SULT1A2,PLCL2,TMEM218,C16orf74
GSE21670_IL6_VS_TGFB_AND_IL6_TREATED_STAT3_KO_CD4_TCELL_DN	CUD	0.000106837	0.000974649	0.912714	154	0.650141	brain	TWAS	c7	0.912714	1	DUSP14,HELZ2,DUSP2,KANSL3,CNNM3,TRRAP,TSC22D4,DNAJB14,TRIM72,PLOD1,HSD17B11,LYPD6B,GYG1,MXD4,TUT4,CNN3,EFNA3,NARF,IFIT1B,IFIT1,PCGF5,SPINT2,PLD3,MSL1,RAPGEF6,BSDC1,DMAC2L,NICN1,DCTN1,PLD2,CAMTA2,ZNF579,ISG15,TNFRSF18,PANK4,CUX1,PEX6,MUC4,KXD1,ADAMTS7,KIRREL3,PPIP5K1,CD37,ATF5,TOR3A,XPR1,KDM5B,SLC45A3,PLEKHA1,CPXM2,GRAMD1A,AAMDC,PHLDA1,RFX5,SPTBN1,PLEKHA8,ZKSCAN3,DECR2,MAPK8IP3,HLA-DOA,RGL2,PLXDC2,HPS4,DENND2A,ZBTB4,EIF4G3,JADE2,NEK7,CGAS,RYBP,IMMP1L,LCLAT1,TMIE,PRDM15,IRF7,TSPAN32,RTP4,CCDC141,IL27RA,IQSEC1,BMPR2,CD320,METTL2B,SELENOP,GLCCI1,KCNN4,REEP5,SSH2,NDFIP2,ELK3,CDK17,GDNF,GPR39,PIK3R3,DAAM2,PAXBP1,MESD,RETREG2,GZF1,PARP11,CCND2,CCDC112,TRIM21,ZNF436
GSE21670_IL6_VS_TGFB_AND_IL6_TREATED_STAT3_KO_CD4_TCELL_UP	CUD	-9.92E-05	0.000962501	0.917937	179	0.925519	brain	TWAS	c7	0.917937	1	COP1,SDCBP2,PTPRA,GATAD1,SLC9B2,SAAL1,THOC5,NIPSNAP1,RNF10,P2RX7,ANAPC4,CD38,ATP10A,PYGB,GINS1,KDM8,KIF20B,MED24,POLA2,RBM14,ANLN,THOC3,FAF2,MXD3,ARL6IP1,ALMS1,GNA11,CPM,PRELID3B,TCF25,CHST10,TTF2,PGAM1,BLOC1S2,LAMB3,PPP2R3C,POLE,COPA,SKA3,PAQR4,CORO7,LONP2,SERPINB6,BRIP1,ATP2A3,NUP205,FOXK2,RDM1,RNPC3,EXOSC8,YPEL1,NUP50,MRPL4,B4GALT5,MLF2,TPI1,WDR55,ZMAT2,TTC9C,HAGHL,CENPK,AKAP12,C2CD3,NAA38,RBBP8,ANKRD29,SYTL2,SERINC3,JMJD6,INPP5K,HSPA2,IFT46,DIAPH3,TIPIN,HRAS,PIDD1,STRN,UBR7,GLUD1,SERHL2,SASS6,ARHGAP25,GAS2L3,ALS2,AP1S3,TTC33,MAPK11,DYNC2LI1,KLRK1,FGL2,PPM1J,DNAJB11,DHRS1,POLK,STXBP5,DUT,ESS2,CASP1,MUTYH,IPP,MRPS5,CENPO,AKT1,CRIP2,TMEM41B,WEE1,LPIN2,COPRS,VAMP3,MMS22L,CDC123
GSE21670_STAT3_KO_VS_WT_CD4_TCELL_IL6_TREATED_DN	CUD	9.54E-05	0.000975723	0.922145	130	0.2269	brain	TWAS	c7	0.922145	1	INPP5A,GPRIN2,MEG3,NDRG2,SALL2,AJUBA,SLC9B2,MMRN1,RASGEF1B,PALLD,WBP1L,ABHD18,ZFP2,HSD3B7,CBR3,SLC16A12,PLSCR4,GHR,FKBP9,LDLRAP1,UBA7,TGM2,PRKCA,PITPNC1,CDK10,ITGB3,PAFAH2,UPP1,SEMA7A,NUCB1,CPNE8,SLC16A9,TRIM47,ACOX1,CLN3,TRIB3,MIDEAS,IFT43,FCER1A,F11R,CILK1,PLCB1,SERPINB9,P2RX1,SIPA1L1,NMT2,GSTT1,CAPS2,COL4A2,GIMAP5,F2R,DIAPH1,ZNF329,ALOX12,FGF11,PLXDC2,PBX1,RND2,CALML4,TIE1,FAM174B,SKIL,PLD1,FSTL1,SMUG1,H1-0,CBX7,KLF12,NDN,TRPC6,CAVIN3,ICA1,PRKG1,PDZK1IP1,TTLL7,CHMP4B,GALC,ANKRD33B,ADAM22,ARHGAP29,CDK17,PEX26,GNS,PRKAA2,ZNF43,FAM110C,MYOM1,INHA,TMEM140,MBLAC2,MPZL1,LYSMD1,TMEM181
GSE21670_STAT3_KO_VS_WT_CD4_TCELL_IL6_TREATED_UP	CUD	-0.000202857	0.000694528	0.770226	191		brain	TWAS	c7	0.770226	1	RFLNB,LIPE,ETHE1,LAIR1,RNF130,ADGRA3,MANBA,SUPT3H,RNF4,SRD5A3,ADGRE1,PROM1,FCGR2A,ATF6,TXNDC12,DCUN1D4,ESYT1,TSPAN31,OTOA,KCTD20,SERP1,DYNLT5,GNG12,ANKRD10,ATP11A,F10,PFKP,TMED4,TMEM50A,NIN,NID2,MOB1A,RTKN,GDE1,B4GALT4,CLDN15,GOSR2,KIFAP3,LINGO1,ATG12,G0S2,TXNDC5,EPS15L1,KYAT3,GLRX,REEP1,TMX4,PLCB1,OSER1,SLFN12,SOWAHC,PTER,HNMT,TTC32,EHD4,TMEM170B,PEPD,PRDX5,DEPDC7,KCNE3,SNED1,RASA3,MGAM,POC1B,MLKL,SDF4,SLC28A2,KIF13A,S100A8,KLF12,NAGPA,DMKN,SPTLC2,OR52N4,RNASET2,ARL10,NECAP1,CLEC4A,CLEC7A,OLR1,ISCU,CAMKMT,SLC36A4,TTC33,SNX7,RNF149,IL1RL2,TMEM26,GOSR1,SCCPDH,PCYOX1L,TRIM17,NUDT7,LCP2,FIG4,SLAIN2,GORASP2,AGPS,RASSF3,PPFIBP1,GALNS,TXNDC11,PHYH,RAB21,PLD1,ANKRD28,ACAP2,PDE4DIP,DUBR,SVIP
GSE21670_STAT3_KO_VS_WT_CD4_TCELL_TGFB_IL6_TREATED_DN	CUD	-6.76E-05	0.000962249	0.944012	191	0.830052	brain	TWAS	c7	0.944012	1	GPX4,MYADM,LAIR1,SIRPB2,GABBR1,SMIM14,MANBA,PLBD1,MARCHF1,ATP10D,EPHX1,TMEM63A,MCTP1,PDGFC,GASK1B,ESYT1,ARHGAP9,ARHGAP21,APBB1IP,PAQR8,GCLC,CCM2,PLD3,SLC36A1,SPARC,TGFBI,ACP5,CD4,CLEC4D,CLEC4E,CLEC2D,ARRDC2,SEPTIN9,TIMP2,CYBRD1,LYZ,ZNF831,PARP4,SLC12A6,VSIR,PSAP,CD52,FAM111A,CD5,ASRGL1,AVPI1,WIPF1,NFE2L2,GRN,ZFYVE16,SSBP2,ZMIZ1,ANXA11,NMT2,TPP2,SPTBN1,KIAA0930,ITM2B,RCBTB2,CD9,TNFRSF1A,DIAPH1,TEP1,RNASE6,RNASE1,MADD,PTPRJ,MDS2,RAP2B,CA11,DSC1,ACP3,GLG1,NEK7,NCEH1,SLC17A5,RGS2,ITGA5,SUN2,APOBEC3A,CPVL,ITGB2,CCPG1,GPNMB,ADGRE5,LBH,LRRK2,TTYH2,IQSEC1,WNT7A,BMPR2,IPCEF1,ADA2,FGL2,LFNG,SERPING1,CD180,SLC1A3,MNDA,RASSF3,GNS,CAMSAP2,LITAF,TXLNB,CREBL2,PRCP,CREG1,RCSD1,ACTN1,CTSS,IL16,SLC37A2,PMFBP1
GSE21670_STAT3_KO_VS_WT_CD4_TCELL_TGFB_IL6_TREATED_UP	CUD	-0.0015026	0.00377004	0.690214	163	0.825541	brain	TWAS	c7	0.690214	1	PSMD13,IFITM10,CMTR2,PILRA,EIF4E,UCHL1,SLC30A9,NIPSNAP1,MTERF2,MSMO1,HLCS,GLO1,KCNK5,CC2D1B,BLVRB,ANXA6,FIBP,CFAP221,TMEM177,GALE,NIBAN3,IL12RB1,PRKAR2A,TLE5,GNA15,LINS1,CBX7,SREBF2,CENPM,PHETA2,MPC1,ANAPC16,MCMBP,KPTN,PNKP,NUP62,LAMB3,TKT,IPMK,RAB29,EFHD2,RAC1,CNDP2,ENTPD5,ABCF1,MYO7A,ADD3,OSTM1,TICRR,VPS33B,GRAMD2B,CD36,ASNSD1,F2R,PPP2R5C,RIOX2,PRKRIP1,MMUT,ZIK1,NLN,FBXO3,CAT,KCNAB2,PARK7,TPST2,RIOK3,PKIG,SLPI,UBALD2,CARD11,OSBPL3,TMEM167A,FMC1,GCAT,ANKRD54,RPS25,H2AX,TBCB,CIPC,GLUD1,RNPEP,RABIF,TOM1,UQCRFS1,KLRD1,ETV6,GSAP,RPS27L,SACM1L,KRAS,TFB2M,ATP8B2,POLK,MIR22HG,GPATCH1,PSMA4,MUTYH,SERAC1,DTD1,CRIP2,RAB3GAP2,NEPRO,SPICE1,EIF2B1,RNF7,AMPD2,BRD9,CDYL2,SDR39U1
GSE21670_STAT3_KO_VS_WT_CD4_TCELL_TGFB_TREATED_DN	CUD	0.00011268	0.000695053	0.871214	177		brain	TWAS	c7	0.871214	1	MTG1,ZFAND4,UNG,MEG3,PLPPR3,SLC39A3,TRIB3,SIRPB1,RNF182,VKORC1L1,CDK6,SCRG1,FAT4,KCTD8,RFC1,NSUN7,PDGFA,GINS1,ITGAX,KCNN3,TIMM44,AEN,ADAM21,MAP3K9,TM7SF2,MXD3,RAB3A,MST1R,SEMA3F,NRCAM,PARN,NRIP2,NSL1,PAK6,RMDN3,WNT9B,LRRC46,SLC27A2,ARHGAP11A,PPFIA3,MORN4,MFSD6,NT5DC3,AGMAT,UROC1,RPF2,BCAT1,IGSF9,NETO2,NMUR1,ALCAM,TMEM116,NALF1,FIGN,ALG8,CMC2,GAN,PLCG2,SEMA3C,OSCP1,FBN2,TRIP13,OR2C1,IFT57,GRIK2,B3GALT1,SPC25,INCENP,POLR3K,COG8,AARS1,CATSPERZ,GARIN1B,KLHDC10,KNTC1,NELL1,BRCA1,TFAP2C,CAPN12,NOC4L,SNHG10,AK7,EFCAB6,KIF13A,TPMT,ADCK1,RNF26,NECTIN1,SCG2,MRPL44,SNX7,CLEC1A,YBX3,FAIM2,DGLUCY,ERCC1,ATAD5,E2F7,ABCA4,SAMD5,NUP133,SRR,KIF2C,CACNG8,OSCAR,INSYN2A,C1orf54,SLC9A2,TNNI2,LHFPL5,PTCHD4
GSE21670_STAT3_KO_VS_WT_CD4_TCELL_TGFB_TREATED_UP	CUD	0.000171731	0.000955364	0.857346	197	0.343817	brain	TWAS	c7	0.857346	1	MTG1,UNG,AP1G1,MRPL45,GEMIN4,MYO1C,PRPF31,IER3,HLA-DMA,N4BP2,SLC39A8,ATAD3A,NADK,RBPJ,SH3RF1,ERBB3,GPAM,CASP7,OSBPL11,AEN,BBS12,HIVEP3,P3H1,ELOVL1,PRNP,CCT7,UBE2F,MXD3,MTHFD2,EXTL2,HAUS8,MIB1,TRIM37,DHX33,WDR12,ZSCAN21,AFF3,RNF149,TTF2,ARL14EP,ANGPT4,NOC4L,POLE,PTGR2,COQ6,CARHSP1,ZMPSTE24,DHFR,FOXRED2,EYA3,SNHG3,MECR,RNMT,C1orf198,RHOQ,KLHL22,LZTR1,CRYZ,RABGGTB,ABCC8,R3HDM1,F2R,ZNF839,XRCC2,CENPK,POLD3,KNTC1,CCNG1,CDKN2C,CPT2,COASY,TBC1D22A,IQCG,MUL1,MMACHC,USP6NL,RNF157,PIK3R4,CAPG,DNAAF4,SERHL2,DPAGT1,HINFP,LUZP1,SMYD3,ZNF496,COQ3,WBP4,KANK3,MRPL44,CKAP4,RRP8,SCN5A,SLC7A6,SLC7A6OS,RAB8B,GRAMD1B,ZNF202,SS18,EEF1AKMT1,WDR11,DNMT3B,E2F7,DUSP19,LARS1,DHCR24,SEMA6D,USP47,XPOT,CENPO,SPC25,TMEM41B,ADAT2,INHA,CELSR2,AKR1E2,RSPH3
GSE21670_STAT3_KO_VS_WT_CD4_TCELL_UP	CUD	7.65E-05	0.000969177	0.937076	160	0.240957	brain	TWAS	c7	0.937076	1	ADAM8,TMEM273,SPPL2C,SNX11,BSG,FAM174C,CD83,HLA-F,HLA-G,HLA-J,HLA-E,HCP5,TAP1,HLA-DMA,HLA-DPB2,ALG3,CTSO,SCARB2,MXD4,MVP,HSD3B7,CRYM,PUS3,AIRE,TM7SF2,LTBP3,YIF1A,ZDHHC24,MAN2B1,IL12RB1,MPV17L2,DGAT2,GNA15,LY75,TNFRSF13C,SGPP2,SEMA7A,EHD3,RCN3,TMEM109,BTN2A2,BTN3A1,BTN3A3,AGMAT,MGLL,PMM2,CD164,RPF2,RNASET2,CCR6,KIF25,LINC01013,PARP14,KCNMA1,CRTAP,SLFN12,PNO1,PIK3C2B,PRR29,ICAM2,NEDD9,PASK,ASPHD2,FCRLB,ITGA5,PCCB,RGMB,NFKBIB,DHCR7,U2AF1L4,KMO,KYNU,LRRK2,PMEPA1,CD320,TYMP,PLD6,UNC119,TLCD1,TRAF4,VAV3,CD180,LGALS3,LINC00158,MIR155HG,JAM2,DUSP2,SNX9,TUB,SIDT1,EMILIN2,DNPEP,GPR137B,AMIGO2
GSE21670_TGFB_VS_IL6_TREATED_CD4_TCELL_DN	CUD	0.0001395	0.000693943	0.840679	171		brain	TWAS	c7	0.840679	1	FRMPD2,MAPK8,MEAK7,GRID2,LGI2,CNNM2,RSPO3,TCTN3,LCOR,NGFR,SLC35B1,THSD7A,MORC3,TBRG4,LGALSL,MED6,TOP3A,ADAM17,ZNF266,CCDC159,QRICH1,LAMB2,HEMK1,PLVAP,BORCS8,ALDH1A3,L1TD1,CSNK1G3,EMC4,G0S2,GNL3,MYO1B,SCFD1,RGS6,ALDH6A1,DLST,MIER3,MYLK3,PLCB1,WDR64,DHRS7,ACBD7,XPNPEP1,CYP27A1,PNO1,TNFAIP6,CRIPT,CASP7,ABCC8,DDX42,RMDN3,ELOVL2,KIAA0753,ASGR1,FGF11,SLC25A34,HS2ST1,CEP290,NOC4L,USP6NL,CAMK1D,ZCCHC9,SNORC,PPA1,KHDC3L,SUCLG1,SH2D6,IFT46,TRAPPC4,ROGDI,CSPG5,POLR2I,GIN1,FAIM,TRMT6,YME1L1,MRPS9,PKDREJ,C11orf54,POLR1G,EML2,SARM1,COMMD9,TST,ESRRB,DNAJC10,RAB39A,F3,PSMA4,TESK2,DNAJC21,FILIP1,APRT,TXNL4A,YIPF5,CRPPA,WDR3,FGF23,BRD9,SCO1,CCDC115,LRRC38
GSE21670_TGFB_VS_IL6_TREATED_CD4_TCELL_UP	CUD	0.000277737	0.000971022	0.774858	155	0.477244	brain	TWAS	c7	0.774858	1	JAKMIP3,GPR179,ARHGAP23,TCAP,MSL1,KANSL1,HCN2,PALM,ARHGAP45,ATP8B3,MKNK2,FAM178B,DTX2,ENPEP,CFAP299,APPL2,WDFY4,FCRLA,DDR2,ZNF646,LGR5,SCN7A,ZBTB7B,SLC26A11,UTS2R,CAVIN1,FGF10,ATG4C,SHMT1,ADAMTS19,DGKD,RSPH4A,DCTN1,DHX33,TMEM229A,SLC6A16,BICC1,CNTN2,WFDC2,TMEM116,GRAMD1A,ZNF790,ZFP30,PIEZO2,GNAL,PCDHB13,FCHSD1,C19orf18,NUMA1,PRRC2A,DXO,FRS3,USP49,FBXO42,MAT2B,KRT81,RASSF9,RGMB,FMO2,SCN4B,KIF13A,FUT9,APOD,BET1L,TSPAN4,AP2A2,TCTE1,FANK1,ST6GALNAC3,SEPTIN3,SLC17A6,N4BP2L1,TTYH2,FAM3B,CAVIN3,TMEM238L,DNAH9,FBLN5,RIN3,NFATC4,MAP4K4,VTN,PROCA1,CBFA2T2,CSF2RB,SOX10,FARP1,MERTK,CNTNAP4,ANKEF1,RNF32,PIWIL1,AHNAK2,MTIF3,MTARC1,PLAGL1,NAPB,ADCYAP1,EPHA3,ADAMTSL3,ALPK3
GSE21670_TGFB_VS_IL6_TREATED_STAT3_KO_CD4_TCELL_DN	CUD	-0.000298164	0.0037912	0.937314	174	0.886115	brain	TWAS	c7	0.937314	1	HLA-DRB1,HLA-DQA1,ZNF292,SRSF12,GABRR2,IDUA,TBC1D1,MAGEF1,C3orf70,USP53,PDE5A,PPM1K,KREMEN1,PRKAB1,P2RX7,LYPD6B,ATP10D,CNGA1,TMEM63A,APPL2,DENND1C,LIPA,IFIT1B,IFIT1,ZNF354C,DNAJC6,ADAR,ZBTB7B,RIMOC1,C5orf34,KBTBD2,PITPNC1,MAP2K6,NIPAL3,NT5DC1,DSE,RALGAPA2,MOB1A,MATK,NBEAL1,BAZ2B,CYP2D6,CYRIA,SMC6,VIPR1,ATP8B4,SPPL2A,CHST10,SP4,SCG5,SLC14A1,PAQR7,EHD3,CHDH,TBCEL,LNPEP,CD84,ARHGAP9,NQO2,DTX1,TPCN1,GRAMD1A,SLFN13,SCML4,LRRC75B,GGT1,KIAA0040,KIF21B,MAP3K3,ITM2C,DZIP1,TNFRSF1A,ZNF418,PDE2A,ACAP1,D2HGDH,STK4,MXRA8,SYNE2,RAP1GAP2,AMPD3,IL27RA,ADGRE5,CAMKMT,RAMP3,PGAP1,TMEM229B,ACTN1,ARMC3,KLRD1,GLCCI1,SCP2,EVI2A,KCTD12,STXBP3,DMTF1,SERPINI1,RNF32,ARHGAP26,RUFY2,TET1,CERS6,CRBN,HEBP1,KLHDC1,LGALS8,AMIGO2
GSE21670_TGFB_VS_IL6_TREATED_STAT3_KO_CD4_TCELL_UP	CUD	-0.00258877	0.00342589	0.449861	180	0.919202	brain	TWAS	c7	0.449861	1	CMTR2,SLFN13,MRM1,RPH3AL,RPS19,CNNM3,ZNF639,LTB,BRD2,SMIM14,UVSSA,NELFA,MAP9,BEND4,TPRG1L,ITPRIP,ZNF354C,SPRYD4,SLC44A3,RWDD3,GCK,CCM2,PRDM2,CTSW,TGFBI,KRI1,ACP5,TRMT1,CHD9,TSPYL4,CALHM6,RSPH4A,CRIM1,TMEM86B,EPHX1,RPL13,VIPR1,ISLR2,MAN2C1,STIMATE,NHLRC3,LHFPL6,MCFD2,STON1,KDM5B,DSTYK,SYT10,ACADSB,GBP7,NPC2,LRIG1,VANGL2,SLC38A2,HECTD4,KCTD21,KIAA0040,FBN2,IMPACT,CTSS,SELENBP1,NALCN,ERCC5,FASTK,GALNT11,MAP3K3,F2RL1,DZIP1,CCND2,TNFRSF1A,PCDHAC1,PDE2A,NEDD9,RGS11,RAB40C,EME2,DDI2,RPS8,DBNDD2,LRTM2,TSPAN9,CDH1,MAT2A,RGMB,RPLP2,PTTG1IP,BMPR1A,DPH6,RNASET2,BCL2,UTP20,PDE3B,LRP6,CREBL2,IGLON5,TFB2M,KCTD12,BCAR1,DYRK2,KCNK2,TIMM10,GPR39,POMGNT1,METTL8,ZNF652,RALGPS2,CMTM6,PLCE1,RUFY2,SEMA4B,CRTC3,MAN2A2,NDUFAF4,RGCC,FGFBP3
GSE21670_TGFB_VS_TGFB_AND_IL6_TREATED_CD4_TCELL_DN	CUD	0.000177889	0.000964974	0.853742	175	0.52824	brain	TWAS	c7	0.853742	1	MED16,HLA-DRB1,TAPBP,SEC61G,MTERF1,WDR1,GTF2H1,ACOX3,ZNF141,NUP54,CCNI,LNPK,ENTPD6,NT5C2,ANAPC13,SLC41A3,TBC1D16,CHMP6,NARF,NTRK3,ICOSLG,GALNT6,EIF4B,LSM5,ATP1B1,AKTIP,QRICH1,CCDC71,STAMBP,MKS1,ATIC,ERCC2,PATJ,GIGYF1,CBX7,ATF4,CHADL,GALNS,TCF25,VIPR1,ATP8B4,AP4E1,PAFAH2,EPB41,HAUS2,HID1,ARMC7,QSOX1,RAB8A,MIDEAS,NUB1,PPIE,RTN4IP1,SCML4,SDHAF4,ANXA11,MYH9,ZNF146,SPINT2,HS3ST3B1,GRAMD2B,KATNAL1,PCED1B,ASB8,ALDH4A1,SMN1,BTF3,ORAI2,COX8A,SEPTIN2,KCNAB2,NUDCD2,CLCA4,NTN5,RNF125,GFM2,NSA2,G3BP1,STAU1,SDHC,DAPL1,RPA3,CAV2,ELOVL7,TASOR2,RBM17,TMC8,SERTAD2,ACTR2,TIMM10B,STIM1,PXYLP1,RPF1,CRLF3,MRPL55,LFNG,ADRB2,NSUN4,RASSF3,POLR3F,CD200R1,IL21R,UBE2I
GSE21670_TGFB_VS_TGFB_AND_IL6_TREATED_CD4_TCELL_UP	CUD	-0.00369144	0.00354715	0.298025	188	0.32661	brain	TWAS	c7	0.298025	1	MRC1,PLPP2,TBL2,HPSE,LRPAP1,RCAN1,VGLL4,TCN2,P2RX4,MIB2,CPE,C12orf75,NEK3,CNPY2,TMEM219,SHE,PMVK,OXLD1,RFNG,SPEF1,CDC25B,PRNP,EHD1,HMGCS1,IAH1,PGD,TGM2,PRKCA,MIB1,PARN,ANXA2,BMPR2,ABI2,ARHGAP31,TATDN3,CNPY4,TRPM1,ARHGAP11A,SNX33,WDR76,FRMD6,STIMATE,TRIP4,TOR3A,STON1,GPR155,FAM32A,MAP3K5,KCTD6,GRN,ADCY9,SHCBP1,SERPINB6,EXO1,PPM1A,ASPA,BEND3,OSTM1,MICAL1,WDHD1,C1orf198,SELENBP1,SNX19,IFIH1,SMARCD2,ZNF329,TMEM170B,AGPAT4,CDKN2C,PTGER3,GAREM1,USP6NL,DIP2A,GLRX2,MIR22HG,TYMS,POLR1C,SPATS1,AMPH,C1QA,C1QC,MRPL44,ITGA9,MEDAG,B3GLCT,CCDC6,TMEM26,WDR11,CBFA2T2,LXN,LYPD1,PROS1,SLC16A10,TUBE1,TSPAN2,WEE1,SWAP70,LPIN2,FURIN,FES,MGAT5,COPRS,RHBDL3,CTPS1,PRKAB2,CDYL2,CMC2,ENDOD1,ABCC4
GSE21670_TGFB_VS_TGFB_AND_IL6_TREATED_STAT3_KO_CD4_TCELL_DN	CUD	5.53E-05	0.000694407	0.936494	182		brain	TWAS	c7	0.936494	1	CORO1C,MEAK7,C16orf74,PRPF31,RCHY1,BAG6,PSMB9,GATAD1,MANBA,FAT4,GOT2,SF3A1,P2RX7,AK2,CD38,TWSG1,GALNT3,SCN1A,BLVRA,YKT6,KIF20B,PCNA,KCNK6,AKT2,MED24,EEPD1,RMND5B,ARL6IP1,KLC3,HIF3A,VAPB,VPS9D1,GOSR2,TTF2,PPIP5K1,FADS1,TTC9C,PPP2R3C,POLE,LONP2,PRIM1,DHFR,SERPINB6,ALCAM,BRIP1,INTS4,SLFN12,PEX11A,RABGAP1L,RAP1A,SERPINE2,NUP50,TTC1,CYFIP2,ZMAT2,FBXO3,PASK,LANCL2,CCNG1,AARSD1,NAA38,PFAS,RBBP8,ATP6V0B,IPP,MLKL,MYO1C,AK7,INTS11,OSBPL3,CAPG,OXA1L,CCR5,HRAS,STRN,MMRN2,NRP2,GALNT1,RPRD1A,IPO9,NLRX1,CD81,PDSS1,ALS2,MYO5A,HSPD1,TTC33,TRAF5,MED10,E2F1,GCAT,FARP1,MDM1,PSD4,SMN1,GTF2H2,OGFRL1,CASP1,CYP4X1,DUSP2,SNX9,EXOC6,DDX11,SNRPN,FANCM,PPP2R1A,XPO6,JPT2
GSE21670_TGFB_VS_TGFB_AND_IL6_TREATED_STAT3_KO_CD4_TCELL_UP	CUD	-9.81E-06	0.000953878	0.991796	202	0.852173	brain	TWAS	c7	0.991796	1	MTG1,MRM1,FLOT1,HLA-DRB1,BRD2,WDR46,METTL27,NCF1,SMIM14,PDLIM5,SLC2A9,FAM53A,RNF4,LYPD6B,CNGA1,NIPAL1,APPL2,ITPRIP,PCCA,ZNF354C,SPRYD4,RBMS2,DDX25,CCM2,NDST1,PRDM2,SLC17A9,ATP1B1,METTL18,USP40,ACP5,CHD9,DSE,LRRC58,STRC,PTOV1,UTP25,MCFD2,RPS25,ARHGEF12,GBP7,SMAP2,B3GALT5,DNASE1,SLC38A2,TUBB2A,APOL2,CAPS2,PLA2G4D,DCLRE1B,SIKE1,MAP3K3,PDE2A,PGM2L1,NEDD9,VPS37B,CHCHD2,UBE3D,LRRC39,DBT,CEP104,STX2,CFAP57,TSPAN9,PRMT7,MAT2A,RGMB,FAM174A,FAM8A1,TDRD3,FYCO1,BET1L,CEBPZ,DPH6,PADI2,DNAJB1,BCL2,SMYD3,GPD1L,CMTM6,HERPUD1,PDE3B,CNKSR3,KLRD1,ADCY6,TUBA1A,CA12,CHST15,CCDC88C,SLF2,NSUN2,MCOLN2,KRAS,FBXL4,GALC,PLG,DYRK2,PDK1,ZNF652,GNS,DAG1,CTU2,CREBL2,RRP12,IDH2,RCN1,IL1RL2,PARP8,MESD,NDUFAF4,GPR180,GAA
GSE21670_UNTREATED_VS_IL6_TREATED_CD4_TCELL_DN	CUD	-0.00886963	0.00460918	0.0543123	131	0.914842	brain	TWAS	c7	0.0543123	1	CNN2,ARHGAP45,UCKL1,UBE2D3,TLR1,TLR6,IFNAR1,ATP8A1,KREMEN1,PIK3IP1,VPS13D,ITPKB,ITPRIP,STAMBPL1,LIPA,APBB1IP,SLC41A3,CHTOP,SIPA1,PACS1,BBS9,PITPNC1,MAP2K6,KLHDC1,MAP4K5,DSE,UBA7,RAB8A,USE1,CRIM1,CACNA2D4,MRPL24,ATP8B4,SPPL2A,GATAD2A,SP4,SLC14A1,FUT11,SYNE1,IRAK2,TMEM81,IKBKE,SLC35B3,SMC6,C6orf62,ARHGAP9,MIA2,SYNJ2BP,SIPA1L1,HS3ST3B1,KIF21B,INPP5B,PHTF1,ALDH4A1,LIMD2,EDEM3,RGL2,ACAP1,CAMTA1,PDCD4,C15orf61,PREX1,CBX7,ABCG1,ZNF471,TESC,PPIL4,CAMKMT,AAK1,BBS2,SBF1,PIP4K2A,HDHD5,ATRAID,TAOK1,EVI2A,TMEM243,ARHGAP29,ZNF292,GPR146,LFNG,TTYH3,TRIM36,SENP6,RNF32,PDLIM1,CD200R1,PDE4B,WLS,TSPAN32,DCTN5,PLCL2,NMB
GSE21670_UNTREATED_VS_IL6_TREATED_CD4_TCELL_UP	CUD	-0.00706282	0.00395995	0.0744949	152	0.949052	brain	TWAS	c7	0.0744949	1	ZAP70,HLA-A,SLC29A4,CNOT1,CCNI,NUDT9,MXD4,JAK1,CDIPT,INO80E,TRIM68,TSSC4,UBQLN4,HEXD,ADRA1D,PROKR2,LRRN4,AKT2,STARD3,PEF1,AUP1,INTS1,PPP1R37,ZNF232,APOBEC3A,RANGAP1,SCG5,ILVBL,TPM4,TMEM143,MED25,IL17RB,ARMC7,UNC13D,PRPSAP1,SLC37A4,OAF,WIPI1,ANKLE2,SEMA5B,TOMM34,ZNF663P,KLF16,AGPAT1,LINC01011,RITA1,TICRR,AP4B1,PPP2R5C,STARD10,RASA3,CNTROB,LONP1,KCNB1,NEK7,TPM3P9,INTS11,ENKD1,CDH1,RGS2,OXA1L,NBEAL2,CIPC,ITPK1,CMTM3,POLDIP3,AKAP13,TMEM43,GBF1,MCOLN2,SPATA6,ABHD15,IRF2BP2,SLC25A24,AMPD2,SMPD2,COG5,ING1,PRR5L,PPP1R16B,CCDC50,NCOA1,NR3C1,MCF2L2,DVL3,CNPPD1,ATG9A,GOLPH3,MYO1D,USP31,CCDC3,CCSER2
GSE21670_UNTREATED_VS_IL6_TREATED_STAT3_KO_CD4_TCELL_UP	CUD	-4.00E-05	0.000965189	0.966967	182	0.962438	brain	TWAS	c7	0.966967	1	PLXDC1,LAIR1,IL17RA,ADA2,GABBR1,HLA-DMB,KLF3-AS1,TLR6,SMIM14,MANBA,UEVLD,PLBD1,H2AJ,ANTXR2,PRDM8,MARCHF1,TMEM63A,CALHM2,GSTO1,GASK1B,TMEM144,ABCC3,APBB1IP,PLD3,CSF1R,GM2A,SPARC,DGKD,TGFBI,ACP5,CD4,CLEC4E,CLEC2D,ARRDC2,PYGL,TIMP2,CSGALNACT2,NRCAM,CRIM1,MREG,CYBRD1,LYZ,ABI2,PNMA8A,PARP4,SNRK,SPPL2A,VSIR,PSAP,SH3BGRL3,UBXN11,CD52,STAT4,TTYH2,RAB37,PDE7B,SLC38A6,NMT2,CD36,LINC00921,C1orf162,ECM1,CTSS,MINDY1,TNFAIP2,RCBTB2,CD9,TNFRSF1A,DIAPH1,AK5,SLCO3A1,TSPAN33,HDAC5,RAP2B,SSBP2,CD109,SLC8A1,RNASE1,NDRG2,ABHD4,JOSD1,ITGB2,DNAAF4,ADGRE5,LBH,ANKRD44,HAAO,PDE3B,CCDC65,RRM1,FGL2,RAB8B,SFXN3,IRAG2,PPFIBP1,CORO6,EVI2A,RNASE6,CD180,LGALS3,FIG4,FYN,CREBL2,VPS45,PRCP,CREG1,RCSD1,ACAP2,RSPH3
GSE21670_UNTREATED_VS_TGFB_IL6_TREATED_CD4_TCELL_DN	CUD	3.93E-05	0.000962952	0.967454	167	0.983802	brain	TWAS	c7	0.967454	1	RPS17,SEC61G,RPL9,PLAC8,LRIT3,BMP3,PDE6H,WDR17,MRPL20,OCIAD1,PPP2R2C,ADGRE1,ATP5MK,LRP2BP,CCDC110,TRIM7,RPL17,EIF2A,PSMB1,EIF2S1,COX16,SYNJ2BP,ZNF589,NIT2,PRKCA,C1QBP,ZNHIT6,SELENOF,NOP10,RPL29,TFAM,GLT8D2,EPCAM,CACUL1,SNRPE,PM20D1,ATP5MC3,PDHB,RTN4IP1,MRPS23,RPS6KB1,ZNF607,DPF1,ALG8,ADSS2,OVGP1,FLG,S100A6,HSD17B12,MORN2,MRPL51,AK5,TMEM14C,CDC42,HTR1D,NDUFA12,USP44,MICOS10,GMFG,EBNA1BP2,SAR1A,CGREF1,SUCLG2,SYNGR1,JAML,RPS25,C2CD2,RPLP2,ATAD1,ESD,GARIN1B,MAGOHB,TAL1,EEF1AKMT1,ZNF45,SLC2A2,POLR1B,AMZ1,PGGT1B,SLC16A10,RPS7,PDZD2,COPRS,WDR36,RPL10A,NTN1
GSE21670_UNTREATED_VS_TGFB_IL6_TREATED_CD4_TCELL_UP	CUD	-8.46E-05	0.000569761	0.881975	195		brain	TWAS	c7	0.881975	1	USP30,LRRC37A2,TCF19,KCTD7,CENPE,LMO7,SCLT1,SANBR,USP34,LIMK2,CEP135,TACC3,PALLD,NEK1,CENPU,ALPK1,EME1,REXO5,ERI2,RALBP1,ANLN,HES6,MXD3,SLC2A5,CASZ1,WAC,CDC25A,NCKIPSD,HAUS8,SUGP2,SLC35E3,ZNF831,TCF12,BUB1B,ZFYVE19,NUSAP1,SFXN4,PIF1,DIS3L,LPP,C3orf52,FAM110A,PNMA1,ACYP1,ANKRD10,CEP57L1,CDK19,CRYBG1,PCNX1,DCLRE1C,RDM1,XPNPEP1,BCR,WDHD1,KTN1,PGBD5,SPC24,KANK2,CCDC18,CDCA3,PEX5,IFT80,WDR90,CHTF18,CCND3,IMPA2,CEP192,DDB2,ZMYM1,HP1BP3,CYTH2,CDC20,ECT2,SNTB2,UHRF1,SYNE2,RAB15,TIAM1,CCDC93,PIDD1,CHN2,CCDC141,ZNF385B,TASOR2,DEPDC1,SASS6,ZWINT,GAS2L3,CADPS,RTKN2,CCDC82,E2F1,E2F7,SPDL1,NCAPG2,FAM83D,ROCK2,DDX11,MPHOSPH9,PRC1,GPSM2,PSRC1,ATP13A5,RBSN,PLCL2,NUF2,TOPBP1,WASF3,PSMC3IP,AURKA
GSE21670_UNTREATED_VS_TGFB_IL6_TREATED_STAT3_KO_CD4_TCELL_DN	CUD	-0.000264911	0.000972885	0.785396	137	0.662879	brain	TWAS	c7	0.785396	1	ZNF23,NSF,COP1,SDCBP2,HLA-C,SEC61G,TRRAP,SMURF1,LAMTOR4,IFNAR2,SSU72,TAPT1,KAT8,TTC14,ANXA6,ABCG1,SLC37A1,MAP4K2,SIPA1,HERPUD2,INPP5D,P4HTM,DNAAF5,S1PR1,ROCK1,RMND1,SYNE1,PPP2R5A,LBR,PARP4,SMDT1,NDUFA6,SGPL1,PSAP,ASCC1,MTFR1L,CARD11,YIPF4,BBS4,SPG21,STAT4,CHFR,NPC2,CAST,COX20,AKIRIN1,SMAP2,ZDHHC20,CRYBG1,TMX4,LMBRD1,DAPK3,MICOS13,MED13,ADD3,ITGB2,CD53,RAP1A,S100A10,SPTBN1,DPP4,BTF3,RCBTB2,MTA2,IFT80,CCND3,RAB6A,UBL7,MTHFS,NADSYN1,SNAPC1,HEXB,NSA2,UNC13D,SDHC,PITPNA,NCK1,FBXO17,INO80D,TECR,CBL,GPD1L,YME1L1,LRRC8C,AAK1,TMOD3,ACSS2,LMO4,PSD4,FBXO38,DNAJA4,ALDH3A2,CNPPD1,DNPEP,ATP1B3,SATB1,RCSD1,SEC22B,ARHGAP18,GSE1
GSE21670_UNTREATED_VS_TGFB_IL6_TREATED_STAT3_KO_CD4_TCELL_UP	CUD	5.52E-05	0.000692959	0.936516	193		brain	TWAS	c7	0.936516	1	GLOD4,MYO1C,CTNNA1,CCHCR1,TCF19,SNHG32,HLA-DMA,CDK6,SLC39A8,SLC9B2,SPP1,TIGD2,RBPJ,CD38,GINS1,CASP3,KY,ANXA3,NUDT6,SPRY1,EI24,CCNA2,AEN,FANCI,TMEM17,HIVEP3,PRNP,IKZF3,PLSCR1,CDCA5,NICN1,ZNF580,KNSTRN,NUSAP1,EHD4,PPP2R1B,SEMA7A,TOR1AIP2,RHOQ,STON1,POLE,CEP43,AFDN,BCAT1,SCAMP1,DHFR,ALCAM,TXN2,COX7A1,RNMT,SLFN12,ASNS,GFER,TDRKH,CHSY1,IFT57,DGCR6,SLC35F5,MDFIC,AARS1,CENPK,PASK,SLC66A1,LAMC1,LCLAT1,CAPG,ABHD4,GMPR2,LRRC75A,DSN1,ZNF22,DNAAF4,ZBED5,ARFGAP3,SMYD3,MT1E,BMPR2,YBX3,SS18,IFT88,RNF149,PPFIBP1,REEP5,CPD,COMMD9,MAP3K20,POLK,CDK1,VCL,COG6,UMPS,RRAGD,LITAF,DNA2,SPC25,SEPHS1,KMT5A,PLAGL1,UXS1,TFDP2,MPZL1,CREB3L2,NUF2,GCSH,METTL4,AKR1E2,SNORD89,DUSP16
GSE21670_UNTREATED_VS_TGFB_TREATED_CD4_TCELL_DN	CUD	-0.00230386	0.00402177	0.566748	152	0.361587	brain	TWAS	c7	0.566748	1	INPP5A,GPRIN2,FICD,MYO1H,SALL2,PLD3,SPTBN4,AXL,TNNI3,GTF2I,ADGRA3,TMBIM4,ZNF141,TTC28,CASTOR1,RASGEF1B,PIGP,TTC3,ATP10D,PRDM16,TPRG1L,PALLD,WBP1L,MFSD8,RDH5,RBMS2,SLCO2A1,ENTPD1,ALDH1L1,KRT18,PRR13,IFIT1B,IFIT1,RINL,PLSCR4,EXOC6B,GHR,EMX2OS,SFXN4,PHC1,LGALS4,CADPS2,CBX7,CYP2D6,UPP1,IRF6,STAT1,SLC16A9,RAB37,ACOX1,ZNF862,CD200,TRIB3,PARP14,F11R,CILK1,AAMDC,GCH1,CAPS2,OSBPL1A,COL4A2,MTURN,PLXDC2,IER3,HLA-B,PBX1,RND2,FGF11,RNASEL,SIPA1L3,TIE1,ZNFX1,FSTL1,TTC19,MPRIP,SLA2,YES1,TSPAN4,CDC42EP3,NDN,CERS4,RAB38,PRKG1,APH1B,PDZK1IP1,NYNRIN,TTLL7,ALDOC,LDHD,ANKRD33B,ADAM22,MSANTD4,RAI14,PRKAA2,IFT43,INHA,MBLAC2,MPZL1,RBP1,CLN3,KLHDC1,PDE4DIP,FMO5,DUBR,STXBP4
GSE21670_UNTREATED_VS_TGFB_TREATED_CD4_TCELL_UP	CUD	0.00016437	0.000698248	0.813896	139		brain	TWAS	c7	0.813896	1	DUSP8,IFITM10,OPRL1,RNF182,SGMS2,CYP2U1,PLBD1,SEL1L3,MAPK10,KCNJ6,PARP1,CDH18,SYNDIG1,VSX1,RAB3B,CNN3,DTNA,EIF1AD,ALDH3B1,EFCAB11,SH3RF3,SLC25A12,BLOC1S3,MGAT3,MCHR1,DESI1,BUB1B,HAPLN4,DGKB,STEAP2,TACR2,NODAL,CFAP70,IGDCC3,C6orf118,CEP128,HSPBAP1,IGSF9,DLG5,LIPI,DCLRE1C,DRD2,PLEKHS1,IQSEC3,RIBC2,WNT7B,NECAB2,ADAD2,INSYN1,HBZ,ARHGDIG,LIPT2,MORN3,ARTN,ACOT12,ECT2,SDK1,SCN4B,SPATS1,MDH1B,COBL,DNAH17,PHLDA3,ZNF385C,NOS1,SMAD9,LRP2,C2orf42,FBXL13,PAMR1,CYP4A11,KCNC2,SLC30A3,ARHGEF37,RAB39A,TTC22,SLITRK5,CAPN8,FREM2,C10orf90,CDT1,MAT1A,FAM83G,MIS18BP1,TENT2,TMC2,RGR
GSE21670_UNTREATED_VS_TGFB_TREATED_STAT3_KO_CD4_TCELL_DN	CUD	-0.0050966	0.004232	0.228474	147	0.295185	brain	TWAS	c7	0.228474	1	PLXDC1,POLR2E,DMAC2,TPD52L2,CAMK2D,TBC1D1,SLC39A8,HPGD,H2AJ,TRIP10,CASP3,RASGRP3,FAM98A,TCP1,LPAL2,PITRM1,NSMCE1,XBP1,PGM1,KPNA6,RAB27B,SMARCAL1,CEP164,RNF168,CDCA7L,CD5,IL17RB,STAT4,NABP1,RASSF5,CD46,NMT1,LRIG1,SMAP2,CD84,NIT1,IMMT,MRPL35,PTGDR,TXNDC16,HSPA13,SLC12A2,CSF1,RAP1A,AP4B1,HIPK1,PCED1B,VDR,DPP4,PTPN1,ADAM19,DIPK1A,FURIN,MAN2A2,SLCO3A1,IGSF11,SPINT2,RNF125,STK4,UNC13D,CDH1,TESPA1,SLC37A3,TIAM1,ABHD4,JOSD1,HDAC9,NBEAL2,RASA1,BCL2,ARHGAP25,ANKRD44,RRM1,GIT2,C12orf76,HERC1,FAM102B,NDFIP2,LCP2,XPOT,SEC23B,FYN,GNPDA1,RRAGD,CERS6,CD200R1,NFKBIZ,RAB30,PRKCQ,GAB2,SGSH,SLC26A11
GSE21670_UNTREATED_VS_TGFB_TREATED_STAT3_KO_CD4_TCELL_UP	CUD	5.11E-05	0.000958111	0.957463	207	0.754005	brain	TWAS	c7	0.957463	1	PRAP1,WNT8A,ZMAT2,DDR1,HLA-B,HSPA1L,RPS18,ZP3,CCDC146,SHISA3,ALB,C12orf43,RGS12,FHIP1A,PERP,DACT2,SUOX,RBMS2,DTX3,LTBP1,QPRT,CARD14,RAC3,PRR13,SNX15,RHOD,ASAP2,NIPAL3,PGPEP1,NCAN,YJEFN3,FAM162B,FAM184A,FXYD4,NRCAM,TACR1,MINK1,CARF,PEX10,PLCH2,PATJ,L1TD1,SPIRE2,ST8SIA5,CIB2,CEP85,PIGV,TMEM222,PLEKHO2,SNAPC5,ZNF786,SMARCD3,DPF3,MIDEAS,CILK1,MPP7,MLST8,ADCY9,FBXO36,ARMC9,SERPINB6,AAMDC,CAPN9,IFT140,F2R,ADCYAP1R1,NEK5,GNPDA1,SELENOW,ZBTB45,PLEKHG5,PBX1,PIK3C2G,LGALS4,PPIF,RFX2,CLN6,RPS23,EFCAB6,CTTN,C2CD2,PGGHG,IRF7,TMEM80,TCTE1,SLC1A4,NUAK1,HDAC10,ARMC3,CCDC65,CAVIN3,ECHDC2,KSR1,ELMOD1,GDNF,NSUN4,MOB3C,GNS,PLPP3,TCTN2,ELAPOR1,RAB30,TMEM44,WASF3,CCL25,NRIP3
GSE21678_WT_VS_FOXO1_FOXO3_KO_TREG_DN	CUD	-0.000145436	0.000954143	0.878852	200	0.465631	brain	TWAS	c7	0.878852	1	SALL2,ST3GAL2,ZNF19,MRPL45,DMAC2,PAFAH1B3,ERVV-1,MBOAT7,ISOC2,TCEA2,KLB,NIPSNAP1,RNF185,CXCL11,TMEM129,HSD17B6,TCTN3,PDK2,SGCA,OR52K3P,CBR3,TBRG4,FCGBP,PKNOX1,TM7SF2,ZNF239,OCEL1,TMEM161A,ZNF71,PEX10,MIPEP,L3MBTL2,POMGNT2,LARS2,SCRN2,MYO9A,SENP8,MSH6,ZSCAN26,DNAJC16,AGMAT,ATP13A2,TRIB3,DDX51,PXMP2,IKBKE,GIMAP5,ABCF2,PRKAG2-AS1,AKAP1,FAM50B,RITA1,TIMM13,CHAF1A,RCC1,SLC9A3-AS1,MMP25,RTL10,ZNF671,WDR41,RING1,B3GALT4,PHGDH,TRPT1,MTHFD1L,AKAP12,CSTPP1,PFAS,KRBA2,TMEM143,ZNF343,GTSF1,FXYD6,CHID1,FANCE,CCDC102A,CCDC7,TMEM229B,PDCD5,RAB15,FNTB,DCAF4,TUBA1A,BCDIN3D,LHPP,LZTS2,ZNF284,POLR1G,UNC13C,ROBO1,NUDT7,RUNDC3B,DHCR24,SMIM8,LFNG,EIF2B3,ZNF514,EEFSEC,AP5S1,EARS2,ANXA2P3,PLS1,PDCD11,STXBP4
GSE21678_WT_VS_FOXO1_FOXO3_KO_TREG_UP	CUD	0.00706108	0.00479199	0.140612	112	0.447448	brain	TWAS	c7	0.140612	1	INPP5A,AP1G1,TNNT1,KCNMB3,DNAJB14,GPRIN3,MMRN1,MAP3K5,IFNGR1,CH25H,LRRC66,RAB5A,NARF,MED6,RPRD1B,PIM3,THBS1,EHD4,GPHN,ARL5B,ADIPOR1,C6orf62,H2BC4,ZNF165,CD200,SLC16A6,ZNF410,CRYBG1,TXNDC16,ERO1A,WDR91,OSER1,SDC4,ZNF736,RABGGTB,NAMPT,PRKAR2B,SLC9A8,C19orf18,MAP3K7CL,SEC14L1,LRRC39,RIOK3,AGFG1,USP14,ELOVL7,CCDC141,ZDBF2,HBS1L,ULBP2,MASTL,MMD,LRRC8C,ZNF682,USP3,FBXL22,SSH2,IRF2BP2,ACVR2A,VAV3,DLEU2,TP53BP2,DNAJC27,MAP3K8,USP47,SFMBT2,TXNDC11,SRGN,SUPV3L1,FANCL,CCT6B,FAM76B,LPIN1,NFKBIZ,DNAJB9,PIAS2,SNORD89
GSE21774_CD56_BRIGHT_VS_DIM_CD62L_POSITIVE_NK_CELL_DN	CUD	5.15E-05	0.000692198	0.940712	196		brain	TWAS	c7	0.940712	1	CALY,HACD1,REEP6,RPIA,ZMAT3,PLXNA2,GAR1,FAM241A,VSX1,SFXN2,LEPROT,LTBP1,POLR3E,EARS2,FUZ,JOSD2,SNCA,SETD4,TRAPPC10,TBRG4,CITED4,C1orf50,BLVRB,DPY19L1,EPDR1,EPB41L5,MST1R,USP36,SNHG17,MRPL54,CD82,MRPS26,TEX9,SGSM3,L3MBTL2,SCYL3,KLHL12,OAF,MGLL,ST3GAL5,CD40,DNAJA3,SLC22A23,WDR91,XPNPEP1,EXOC3,MEIOB,GFER,UTP15,GCLM,AK5,SLC2A4,ATP1B2,MYH10,METAP2,NUDCD2,LAMC2,GAREM1,STX2,TYSND1,AK7,TTLL12,MRI1,ADGRE5,MTHFD1,MCRIP2,DAD1,DHRS4,EMC9,ATP13A3,BTAF1,LHPP,UROS,KLF1,EPOR,AIF1,AGAP1,SYCE3,DAPK2,TRMT61A,POLDIP2,SRP19,ALKBH8,SLC43A1,TIMM10,LAMA2,METTL16,FAAP24,SH3TC2,C5orf22,ATP5MC1,SLC16A10,HEBP1,EXOSC1,ZDHHC14,WSB2,MYO1D,HPN,NCBP2AS2,OXNAD1,FECH,ADD2,VSTM5,ENDOD1,CAMSAP2
GSE21774_CD56_BRIGHT_VS_DIM_CD62L_POSITIVE_NK_CELL_UP	CUD	1.69E-05	0.000695849	0.980655	165		brain	TWAS	c7	0.980655	1	ZMAT3,ANKIB1,MAP9,ATP8A1,MMRN1,MOB1B,INSR,SNX25,NDNF,TRIB2,RNF217,PDCD4,GPAM,GYPC,IFIT2,BLVRB,GHR,AQP1,NT5C3A,PITPNC1,ABCA5,EPB41L5,RHD,METTL8,ITGA6,ZNF12,HDGF,EPDR1,CADPS2,CPXM1,ITGB3,RAB37,GPR155,FBXO9,ADCY9,WRNIP1,P2RX1,RAB40B,OSTM1,EPB41,GIMAP5,CCNT2,ALG11,CD9,ZIK1,SMIM13,STARD4,CCND3,CLDN7,PLXDC2,CAVIN1,SH3GLB1,RIOK3,RNF125,OSBPL3,KLF11,PRDM15,PTTG1IP,ITGB2,COL18A1,OTUB2,AMPD3,SLC25A24,GSTM1,GSTM3,NIPA1,NDN,DPY19L3,ZDHHC13,CCDC136,TRPC6,SNX7,ADCY6,PTPN12,ZCCHC2,CBFA2T2,TNIK,OSBPL8,ABCB4,TGFBR3,ENPP4,MAST4,PLXNC1,NTN4,MKNK1,GORAB,EXOC6,HACE1,SH3YL1,RCVRN,DENND5B,PKP2,BPGM,NUPR1,GSE1
GSE21774_CD62L_POS_CD56_BRIGHT_VS_CD62L_NEG_CD56_DIM_NK_CELL_DN	CUD	-0.00252476	0.00375664	0.501533	165	0.385812	brain	TWAS	c7	0.501533	1	MEG3,IL17RA,MDC1,ATP8A1,SPPL3,S100PBP,CD38,SLC18B1,CYP4V2,PRDM16,PAN2,ENTPD1,TRIM68,GPAM,CSAD,ZNF740,IFIT1B,PLSCR4,PITPNC1,ABCA5,EPB41L5,PHC1,RBM6,ITGA6,ZNF12,CADPS2,FBXL17,MYCN,CYRIA,ITGB3,CSNK1G3,UPP1,C3orf70,IRF6,RBPMS2,RAB37,PFKFB2,CHD6,AFDN,ZNF841,ST3GAL5,FBXO9,HECTD4,P2RX1,RAB40B,IFI44,GCH1,EPB41,GTDC1,MARCHF3,GIMAP8,GIMAP1,GIMAP5,CDKN2D,MTURN,TGFBR3,FNBP1L,ARHGAP29,TMCO6,DIAPH1,CLDN7,PLXDC2,SAMD9L,CASD1,ASB4,MADD,PGR,TRPC6,CFAP300,FSTL1,MINDY2,GSTM1,CCDC66,NDN,CCDC136,GFOD2,PDZK1IP1,NUFIP2,CRLF3,CBFA2T2,TNIK,ATP8B2,MED19,CDK17,TTC30A,PLPP3,EXOC6,TSPAN14,HACE1,GRAMD1C,MYOM1,E2F6,LPIN1,MAN2A2,TFDP2,BPGM,FAM184A,KLHDC1,HLF,PTPN14
GSE21774_CD62L_POS_CD56_BRIGHT_VS_CD62L_NEG_CD56_DIM_NK_CELL_UP	CUD	0.00175743	0.00383392	0.646672	168	0.264157	brain	TWAS	c7	0.646672	1	MRC1,PRTN3,ELANE,FKBP1A,GPC1,STING1,CD14,EGFR,PLAC8,HPSE,MGST2,ATP10A,ABHD12,METTL7B,B4GALNT1,NRP1,ANXA3,BCAR3,SLC44A3,CNN3,PI16,C1orf141,GALNT3,ABLIM1,TRAM2,NSMCE1,APOBR,BBS7,ZIC1,FGFR4,NCKIPSD,ANXA2,PLCH2,ATP8B4,SELL,CD52,THEMIS2,PGAM1,ENTPD7,KDELR2,EMILIN3,GRIN2A,SIGLEC10,SLC49A4,UMPS,WDR91,SIPA1L2,BAIAP2L1,KIAA0930,PHGDH,P2RY6,HES7,DRAM1,SH2D5,ALPL,TP53TG5,PALD1,VSIR,SLC43A2,PAK4,SH2B2,RASA4,DMKN,RASSF4,VIT,ENC1,GPNMB,KMO,APLNR,MOCOS,LUZP1,F13A1,LY86,DEUP1,CA12,DGLUCY,POU2F2,ZNF575,ARID5B,ALDOC,CTNND2,ARHGEF37,CSF1R,SNX18,SHISA2,RAB3C,PLD4,FFAR4,MS4A7,TUBB6,SATB1,ATP6V0A4,TIGAR,STARD5,ZNF385B,DCT,LRTM2,CEBPA
GSE21774_CD62L_POS_CD56_DIM_VS_CD62L_NEG_CD56_DIM_NK_CELL_DN	CUD	-0.000573971	0.000960948	0.55031	193	0.0354	brain	TWAS	c7	0.55031	1	TMED3,HP,ELANE,EXOSC5,POU2F2,CHRNA4,OPRL1,MANBA,MGST2,FAM114A1,CDS1,SELENOM,RNF185,FCGR2A,FCGR2B,DDR2,RGS4,NRP1,ANXA3,ACRV1,CPNE5,PI16,C1orf141,IL12RB2,GALNT3,ADAM15,TBRG4,SHMT1,FGFR4,H6PD,SPIRE2,ATP8B4,GATAD2A,SELL,EXTL1,CD52,TRIM45,FUZ,PGAM1,ERLIN1,HSD11B1,TEX2,SRP68,AANAT,MXRA7,TOR3A,MRGPRF,GLRX,DDO,CEP128,STX7,SIGLEC10,B4GALNT1,LYG1,COL19A1,TNFAIP8L1,MYDGF,LIPI,SPNS3,SIPA1L2,CHCHD10,SOWAHC,BHLHA15,SGCG,COL5A3,S1PR2,CD14,PHGDH,TAS2R4,SAT2,KIF17,DUOX1,GRIP2,IL1A,COL26A1,SH2B2,ALLC,DMKN,HRAS,CPVL,RPS6KA2,SMDT1,TSPO,CFB,LY86,WNT7B,DEUP1,HERPUD1,KIFC3,CLEC7A,OLR1,CALR,SLC25A18,FGL2,COA7,SPSB4,CA12,GJB2,TDRD9,POLR1G,PPM1N,ARID5B,RAB11FIP4,SNX18,PLCXD2,HTR1F,DAAM2,GORASP2,TTLL6,EDEM1,TXNDC11,TUBB6,FES,LDHB,BCAS1,GFRA1
GSE21774_CD62L_POS_CD56_DIM_VS_CD62L_NEG_CD56_DIM_NK_CELL_UP	CUD	-0.000457376	0.000964422	0.635322	197	0.861132	brain	TWAS	c7	0.635322	1	INPP5A,CACNB2,STING1,KLHL24,TMEM50B,PPM1K,HERC3,CCNI,ANTXR2,RASGEF1B,TEC,PRXL2B,PRDM16,INSR,KANK3,AS3MT,ENTPD1,GDPD3,TRPM4,CLEC11A,ALDH1L1,CEP68,MEIS1,HIVEP3,XBP1,PANK2,RNF24,RASSF2,GHR,EXTL2,ITGA6,SLC35E3,SPATA13,CDCA7L,SFXN4,STAT4,SLC16A9,LPP,RAB37,ZNF467,CDK18,RAB29,ABHD6,VANGL2,ZNF619,SKAP2,VILL,NLRC3,ZNF608,PAK1,IFI44,ALOX5AP,PSTPIP1,CDKN2D,KANK2,P3H3,ZNF184,LTB,HLA-DOA,PLXDC2,FAH,ASB4,MMP2,FSTL1,RGS18,H1-0,CSNK1E,TMEM98,TFEC,HDAC9,ABCG1,IFITM3,HEXB,PTTG1IP,ELOVL7,IL27RA,PDE8A,AKAP13,ARHGAP25,C11orf54,RPS6KA5,IFT88,PPP1R13B,ADSS1,NUDT14,CERS5,CSRP2,RNASE6,ACOT11,ELK3,INSYN2A,TUBB6,CERS6,MYOM1,C1orf54,IQGAP1,IL18R1,PARP11,RCSD1,RBP1,TP53I13
GSE21927_BALBC_VS_C57BL6_MONOCYTE_SPLEEN_DN	CUD	-0.00012657	0.000954232	0.894477	196	0.874546	brain	TWAS	c7	0.894477	1	SART3,UNG,ARHGAP45,ZNF85,ANKRD36,PTCD1,NDUFC1,LGI2,TMEM192,VNN3P,ITPKB,LINC01554,LRRC66,RPS26,AIDA,GRM8,BBS12,SPATA5,ZDHHC6,LGALSL,KRT222,GSPT1,RAB3A,ZNF589,LAMB2P1,RAB27A,PIGB,LINC00926,GCOM1,XPNPEP3,TTC27,BBS4,IRAK2,ZNF786,LY86-AS1,BLOC1S5,PLXNA1,DYNC2H1,PDGFD,RBCK1,FAM220A,ZNF407-AS1,EIF2B2,NEK9,SRGAP2,CR1,AFDN,NQO2,MIR7-3HG,ANKRD20A11P,TAX1BP3,CNOT9,TARS3,ERCC5,SLC40A1,UMPS,DHX34,PRRG2,NDUFAF1,ZNF417,ITGAV,PID1,USP44,SNRPF,RASA3,SHBG,NPR3,LINC00487,LINC01792,SHQ1,ASTE1,PIBF1,KLF12,C2orf27A,ZWILCH,GOLGA2P5,LRRC2,PRKD3,LMAN1,DZIP1L,NFKBIL1,AGPAT1,NFU1,VWDE,WAPL,ANKRD40,PXYLP1,LACTB,RTKN2,LYRM9,KRAS,NDRG2,ANKRD7,TMEM132B,TIMM10,CEP57L1,CCDC162P,CTSH,IFI16,ANKH,YIPF5,MORC1,MAML2,MESD,LYSMD3,NARS2,CDC42SE1,DPH3,PRKAB2,AMIGO2,DYNLT1,GALNT11
GSE21927_BALBC_VS_C57BL6_MONOCYTE_SPLEEN_UP	CUD	0.000402963	0.00096898	0.67751	152	0.844655	brain	TWAS	c7	0.67751	1	CDK6,CAMK2N2,BDH2,DCAF16,CCNG2,PI4K2B,CLCN6,TMEM263,AFF1,TMEM192,VNN2,NSUN7,ZNF354B,KAT2B,AIDA,GALNT3,ZNF438,ZNF709,NME8,FARSB,FMN1,PBLD,DNA2,TSPAN15,SLC6A16,ALG10B,CPNE8,CACUL1,AKAIN1,LHFPL2,ZFYVE16,SSBP2,NOX5,STMP1,ZNF529,ZNF829,WTIP,MXI1,SLC40A1,SETDB2,DLEU2,DLEU7,PELI2,FNBP1L,MMUT,ZNF470,ZNF134,NFYA,AGPAT4,PPP1R7,PARD6B,SELENOF,APIP,CHRND,TRABD2A,DDX17,APOBEC3C,FUT9,ZBBX,ZWILCH,ADARB1,PART1,RUBCNL,NPHP3,ETAA1,ATF6B,AAK1,DEUP1,MRE11,CYP2R1,ZFYVE1,ANAPC7,ST7L,CYP4B1,CLDN12,SPDL1,DACT1,ABCB4,C5orf49,OGFRL1,PPIL6,DTX4,ZNF738,REPS1,NGRN,UXS1,PSRC1,CMTM3,ADPRM,TPSD1,FMO5,MAP3K2,HLF,SNX22
GSE21927_BALBC_VS_C57BL6_MONOCYTE_TUMOR_DN	CUD	0.000345729	0.000958528	0.718333	187	0.490247	brain	TWAS	c7	0.718333	1	ZNF101,ZNF85,HTRA3,SLC30A9,CFAP74,ITPKB,C10orf95-AS1,EFHB,AIDA,TTC14,ZDHHC6,GALNT3,COL16A1,RAB3A,RSPH4A,CXCL16,CPM,EBF4,LINC00926,NUP58,HIGD1A,PEAK1,PPP3CB,PATL2,NEMP2,SCRN3,EEF1E1,TRANK1,ALG10,MLH3,CR1,ZNF616,ZNF347,DNTTIP1,AKAIN1,SERPINB9,APOL3,ZNF146,ZNF829,ETAA1,C1D,NFU1,TARS3,SLC40A1,ASNSD1,KCNH6,SMC1B,CCDC159,CROCCP2,DENND11,AARSD1,AGL,LINC01792,TTLL12,SUCLG2,S100A9,ZWILCH,GOLGA2P5,USP14,ZNF770,ACTR2,VWDE,CEP295,BBS2,KBTBD7,MRPL44,BTBD10,GUSBP1,DNAJC22,CMPK1,DHRS1,LYRM9,ALDOC,CCNYL1,SLC2A2,VAV3,CENPH,IFI16,COL21A1,ATXN7,EIF2B3,GORAB,CYP2C19,YIPF5,POU1F1,GRAMD1C,MPHOSPH9,CARTPT,NKD2,NHLRC3,TRMT61B,GK5,HLF,MTR
GSE21927_BALBC_VS_C57BL6_MONOCYTE_TUMOR_UP	CUD	0.000212314	0.00376534	0.955034	160	0.866768	brain	TWAS	c7	0.955034	1	DHODH,USP10,DHRS11,POLR2E,TMEM165,PPAT,ALG3,CPOX,NIT2,INTS12,GOT2,GCN1,UTP3,XPO1,ACAA2,SKA1,ATF6,ECHDC1,SRPRA,INPP4B,CBR1,BLVRA,PSMD3,NAPG,LYRM4,STAMBP,NCLN,COX17,DDRGK1,STEAP1,MCMBP,GNL3,OLA1,TRIB3,RAC1,PMM2,TRIT1,PSMG1,MX1,PRIM1,ABCF1,GTF2H4,NELFE,OAS3,APOL6,APOL1,GPI,CNOT9,DNPEP,C1orf109,RNPS1,UBE2L3,MRPS27,SP110,EHD4,ACAT1,COX8A,MRPS33,SENP3,PFAS,ARL4A,CLPP,NAT10,MED8,G3BP1,RFWD3,RPL26L1,BNIP1,CBX6,IFITM1,MRPL23,SLC19A1,RPP30,UBR7,FASTKD2,FASTKD1,DCAF17,SNRNP27,CALU,XPO4,GNG5,POLDIP2,ERAL1,DNTTIP2,UBE2L6,MRPL40,YWHAE,SRR,UQCRH,DYNC1LI1,NOC3L,PGAP2,GOLT1B,DNAAF2,SRBD1,TRIM21,PANX1
GSE21927_C26GM_VS_4T1_TUMOR_MONOCYTE_BALBC_DN	CUD	1.75E-05	0.000965829	0.985515	172	0.6211	brain	TWAS	c7	0.985515	1	CNN2,ANKRD36,LIPT1,CLK4,MAML1,HLA-F-AS1,PMS2P2,STAG3L1,PMS2P3,GATAD1,IDUA,ATP8A1,S100PBP,CDK11A,SLC35E2A,VNN2,TTC3,WBP1L,TUT4,ECHDC2,PAN2,NACA,SNX29P2,APBB1IP,ABI1,EFNA1,EFHC1,FBXO9,OXLD1,STK17A,IGFBP3,MSL1,CASC3,ASB1,RBL2,PHC1,PDE4C,PGPEP1,GMIP,P4HTM,FOXN3,GCC2,NKTR,SNRK,MPC1,PITPNC1,SYNE1,WASF2,EPB41,MAN1A2,SNAP23,CD37,CD6,STAT4,ZNF862,PLEKHA1,GLRX,TSC2,ZNF500,HECTD4,ADD3,MXI1,USPL1,TTC17,TMEM260,ZNF839,SLC9A8,TNFRSF1A,ACAP1,CCNG1,MAT2B,TRAPPC8,RNF125,ARL6IP5,MPHOSPH8,CRYL1,ABR,MKKS,VAMP4,PIGC,TES,GMFG,EGLN2,KLF12,PTPN18,TMEM80,C11orf21,MACF1,AKAP13,TASOR,PPM1B,AAK1,CES2,CMPK1,LYRM9,CBFA2T2,EVI2A,SRSF11,ZNF137P,ZNF83,ZNF611,POLR1B,GUSBP3,USP47,RPL27A,TMEM41B,MPPE1,CCDC28A,MAN2A2,RPL36AL,NOTCH2NLA,CCSER2,GALNT11
GSE21927_C26GM_VS_4T1_TUMOR_MONOCYTE_BALBC_UP	CUD	0.000120588	0.000690586	0.861381	227		brain	TWAS	c7	0.861381	1	SYCE1,ST14,EFL1,LASP1,POLR2E,ST3GAL5,CYTOR,ZMAT3,G3BP2,FLOT1,PAPSS1,QDPR,PLBD1,MLEC,TIFA,DOK7,STAMBPL1,FAS,BTNL9,CKAP2,HELLS,BLNK,APBB1IP,RASSF2,RNASEH2C,HES6,N4BP3,ACP5,FCHSD2,FAM168A,RPS3,ZNF589,GNAI2,RTKN,CYP4F3,HAUS8,TRIM25,TSPOAP1,CD82,SPAG7,NPEPL1,LOXL1-AS1,SEMA7A,HIBCH,GLS,MGLL,KPNA2,ACYP1,GLRX,TRIT1,RETSAT,SKAP2,GCLC,PKIG,TNNC2,LRRK1,TMEM163,TIGAR,VAMP1,INCENP,NUSAP1,MDFIC,SNED1,ITIH2,CWF19L1,PDCD4,ZMIZ1,SOWAHA,JADE2,FCRLA,SLC6A6,TNFAIP8L1,UHRF1,CAP2,SAMHD1,IFITM2,SPATS1,GALNT1,GDI2,NAV1,CDC42EP3,TESC,NIPA1,MGMT,C10orf143,ARSA,FKBP11,SPATS2,CTSC,BID,LRP8,ZBTB38,KLK5,SRD5A1,MAP4K4,MCOLN2,CABCOCO1,NOL4L,COMMD7,ANKRD33B,B3GALNT2,RAD17,ZNF292,NUDT19,FAAH,ATPAF1,PLPP3,GNPDA1,SWAP70,MCF2L2,ANKMY2,COX10,JKAMP,SKP2,CREG1,USP48
GSE21927_EL4_VS_MCA203_TUMOR_MONOCYTES_DN	CUD	-0.00109116	0.00320682	0.733659	187	0.388781	brain	TWAS	c7	0.733659	1	WHAMM,MYO19,LINC00672,RAPGEFL1,CLDN4,KLHL5,KLB,MEGF6,WNT9A,HPF1,GSTO2,AACSP1,ENTPD1,PICART1,SEZ6L2,RNF8,C1orf50,CDC42BPG,ACTN3,FOXN3,MICALL2,RNFT1,ANXA2,METTL25B,POPDC2,KCNAB1,STAG3,PARP4,HIGD1A,BORCS8,GTPBP10,HKDC1,LINC00839,TRIM63,MEIS3,MED25,CRTAC1,CNNM1,IRAK2,SC5D,TACC2,ACADSB,LHPP,CAST,GIMAP2,SMARCD3,FAM171A2,DCAKD,GPLD1,PSMG1,ZNF607,ZNF573,MPHOSPH6,SCAPER,TUFT1,PTPN22,MRC2,CCDC62,ALDH1A2,GNPAT,ZNF408,RAD50,USP6NL,NGEF,EVPL,CASP8,C3orf20,BDNF-AS,IPO8,RPL26L1,ROGDI,SPTLC2,FAM174A,N4BP2L1,TUBGCP5,SPATS2,FBXL22,PDZK1IP1,PLEKHM3,CBLN3,RHOBTB1,GOSR1,APAF1,LINC01354,ZNF83,RBP4,ENPP5,RBM26-AS1,DUT,GLYATL2,FAM228B,URB1-AS1,MFSD4B,FAM229B,SNN,CCDC28A,TEX101,GRAMD1C,GZF1,USP48,FBXO40,DTNB,COX11,PANX1
GSE21927_EL4_VS_MCA203_TUMOR_MONOCYTES_UP	CUD	0.00457683	0.00440496	0.298796	122	0.544878	brain	TWAS	c7	0.298796	1	NEURL3,ZMAT3,DNAJC18,HCG18,HCG22,ACTB,HTRA3,CRMP1,NOC2L,MRPL20,CFAP74,GRK4,TM4SF18,ENPP6,LINC01102,RNF217,PMVK,MAP2K7,AEBP1,ZNF740,PDE1B,SLIT2,GLT1D1,KCNQ2,TXNDC2,VAPA,PIEZO2,PRKAR1B,ZFR2,FSD1,UHRF1,UPK1B,LIFR-AS1,GABPB1-IT1,PPIC,PKD1L1,ADAL,PDIA3,SPG21,PCDHB7,CD300C,ITGB4,TRANK1,ZNF30,NATD1,MRPL44,FAM124B,METTL21EP,ARHGEF28,AQP1,CHAC1,CACNB4,SLC13A5,PKDCC,GINM1,AKAP12,MORN3,NAGS,NBL1,NCDN,ARL4A,SH3BP1,ATF4,TNKS2,OTUB2,ZDBF2,BTBD3,HRK,CYP2J2,FLNC,HSPD1,TYMP,FOXE3,LINC02145,NDRG2,KCTD12,HS1BP3,IDH2,ATXN7L2,UBA5,SRPRB
GSE21927_GMCSF_IL6_VS_GMCSF_GCSF_TREATED_BONE_MARROW_DN	CUD	-0.000101453	0.000962027	0.916013	169	0.981496	brain	TWAS	c7	0.916013	1	HSBP1,USP10,DHRS11,RCC1L,PPAT,CPOX,GOT2,THOC5,GRSF1,MFN2,ATF6,HDDC2,SRPRA,INPP4B,PDXK,SLC19A1,BLVRA,LSM5,ITGB3BP,MRPL34,LSM4,DDX49,NUP88,COX17,DDRGK1,JOSD1,ATF4,RANGAP1,NDUFA6,SS18L2,PPP2R1B,MCMBP,NUDC,TTC27,GTPBP4,SOAT1,PDIA4,C3orf52,RAC1,SMC6,MRPL57,NABP2,PRIM1,ABCF1,LSM2,NELFE,OAS3,ALG8,MRPS14,GMFB,CASP7,SP110,ACAT1,COX8A,LANCL2,METAP2,CSTF1,PSMC3,MTCH2,EMC1,NCDN,ARL4A,NAT10,RFWD3,TTC26,BNIP1,SLC35G2,IFT46,PSMD13,IFITM1,IFITM3,CDC5L,RPP30,RTP4,FASTKD2,SPC25,FASTKD1,DCAF17,APOL6,RARS1,CALU,MX1,FKBP11,EMG1,GTF2F2,DNTTIP2,YWHAE,SRR,MTPAP,CIAO1,CFAP298,NOC3L,PSMA7,RFC5,GOLT1B,DNAAF2,SRBD1,TEX261,FUT4
GSE21927_GMCSF_IL6_VS_GMCSF_GCSF_TREATED_BONE_MARROW_UP	CUD	0.000137929	0.000962139	0.886008	171	0.907925	brain	TWAS	c7	0.886008	1	CORO1C,ZNF780B,BLVRB,CEACAM21,RBCK1,RAD21L1,TPTEP1,PKD2L2,ZSCAN16,MDC1,RHBDD3,LPCAT1,C2CD4A,RPS27L,ECHDC1,ITGA3,ANKRD40,UBE2Q1,GPATCH4,GPR85,IFIT1,BBS12,KRT222,ABCA8,KCNJ2-AS1,RTBDN,STAMBP,AOAH,PNMA8A,CYRIA,PGBD4,BBS4,CD300A,SLC9A3R1,SNHG16,CHST13,C19orf44,ISCA2,LINC00662,AFDN,FPR2,SYT17,DNASE1,LINC00900,EPB41L3,BPHL,SGSM2,TAX1BP3,GSTT1,INPP5B,ARSB,LRRK1,COL2A1,AIFM3,IL27RA,GIMAP1,GALNT11,ACE,ZNF417,A1BG,IL18BP,ITGAV,PLXDC2,SOST,GLG1,GVQW3,FLACC1,SERPINF2,TFEC,TIPIN,AARS2,CPO,AMPD3,NPHP3,SRPRB,DZIP1L,AKAP13,ZNF436-AS1,DYNC2LI1,RTKN2,TSSK4,LINC02145,EML5,TRIM17,ARHGAP29,ZBTB24,FILIP1,DENND2C,LYRM2,C1orf115,E2F6,IL1RL2,ABI3BP,KIAA0586,SVIP
GSE21927_HEALTHY_VS_TUMOROUS_BALBC_MOUSE_MONOCYTE_DN	CUD	9.73E-05	0.000495721	0.844378	156		brain	TWAS	c7	0.844378	1	TADA2A,ZNF826P,PSG4,CXCL2,KLHL6,SDHA,SULT1B1,ARHGAP22,CRYM,PUS3,HAR1A,FAM106A,UACA,IGFL2,APOBEC3A,WBP2NL,GABPB1-AS1,PRICKLE1,AMZ2,PCP4,MX1,CRYBG1,BEND3,ZMIZ1-AS1,SFTPD,RBM11,ZNF519,MAP4K3-DT,MAP1B,GARS1,CRHR2,LRRC23,DDX10,HLA-DPB2,CLDN7,DNAJC16,ACP2,SERINC3,KCNB1,RNF157-AS1,METTL15,CPS1,LINC00877,ZNF582,ZNF547,BCL9L,NT5C1A,PACSIN2,OSBPL10,ZNF554,MT1E,STYK1,FGL2,DAPK2,TMEM158,MYO16,NAXD,NOS2,UNC13C,LINC01341,SLC22A3,STXBP5-AS1,CDH6,ZNF514,RAD1,TCP10L,DENND2C,RIC3,KBTBD12,GRK7,ADGRF2,TENM4,PIGZ,SPHKAP,LINC00421,TNFSF4,PROX1-AS1
GSE21927_HEALTHY_VS_TUMOROUS_BALBC_MOUSE_MONOCYTE_UP	CUD	3.60E-05	0.000697693	0.958852	153		brain	TWAS	c7	0.958852	1	THNSL2,CXCL2,SQSTM1,CRCP,TRRAP,SLC9B2,MRPL1,LINC00115,ATAD3C,SFI1,SUFU,SLK,ARAP2,ERLEC1,PPP4R3B,C1orf43,PYGO2,GPATCH4,AIRE,PPIH,FCGBP,MSL1,FKBP9,QTRT2,LARP6,THAP10,PTGFRN,WDR3,LRRC57,GLS,JAGN1,EMC3,TOR1AIP2,STX6,BLOC1S5,IL20RA,SLC25A39,LINC00526,ZNF260,TM2D3,BIVM,TFB2M,TRIM58,IFIH1,UTP15,HAVCR1,ALOX12P2,ZDHHC19,BDH1,IQCG,C1QTNF3,PALD1,NCEH1,TERF2,CBY1,NCOR1,CCPG1,MGST3,TADA1,LINC00937,RMDN2,TAB2,C2orf42,ZNF555,MT1H,DRC7,KIFC3,RAMP3,ATP6V1FNB,BTBD10,TTC33,NCOA6,FAM222A,ZCCHC2,C19orf84,SRSF11,DUSP19,CDK17,ANKRD27,RGS9BP,FBXO38,LINC00158,FAM3C,TRAF6,SFMBT2,PSMB6,COX10,MTRF1L,LYSMD3,TUBE1,KIF26A,SIRPA,SRBD1,GAN,STXBP4
GSE21927_SPLEEN_C57BL6_VS_4T1_TUMOR_BALBC_MONOCYTES_DN	CUD	-0.000835328	0.00408539	0.837989	148	0.277623	brain	TWAS	c7	0.837989	1	TXNL4B,HLA-G,TRIM26,HLA-E,MICB,NELFE,GSTK1,LAP3,HERC6,TRIM62,CMTR1,NDUFV2,MORC3,IFIT2,IFIT1,IFIT5,MX2,MX1,SLC37A1,DDX60,PLSCR1,CLEC2D,MAGOHB,DAG1,UBA7,PRKD2,NAPA,MKLN1,PARP4,GPR176,EHD4,KPNB1,CALCOCO2,HMGN2,PPCDC,SNX6,C6orf62,BTN3A3,TRANK1,RBCK1,RAB8A,BST2,CNDP2,GBP1,ZNF410,HMGN1,BTBD2,OAS3,APOL6,APOL1,SOBP,CD164,RNF25,IFI44,OSBPL1A,CHSY1,FNDC3A,PHF11,IFIH1,SP110,PTMA,NFYA,XAF1,EIF5A,CNP,DHX58,LRP4,TMEM126B,LINC01260,TRAK2,ATF4,TNK2,MAD2L1BP,IFITM2,IFITM1,IFITM3,IRF7,EIF2AK2,RTP4,TRIM21,TRIM22,TRIM5,TAF1D,PGAP1,MT2A,MT1H,MT1X,FKBP11,ZCCHC2,DGLUCY,GNG5,SPATA6,LGALS9,UBE2Q1,ADAR,UBC,UBE2L6,MRPL42,IFI16,SMCHD1,LPIN2,TMEM140,PARP11,ERGIC2,ECE1,CD2AP,SRBD1
GSE21927_SPLEEN_C57BL6_VS_4T1_TUMOR_BALBC_MONOCYTES_UP	CUD	-2.69E-05	0.000698602	0.969231	145		brain	TWAS	c7	0.969231	1	NFRKB,ST14,RPS17,GGNBP2,SYNRG,AXL,ETHE1,UCKL1,IDUA,LAMTOR3,NAAA,SOD3,KCNJ6,SLK,RPL17,ACAA2,NACA,CAMLG,ACRV1,EFNA1,NPLOC4,EIF4B,RASSF2,ASB1,CHD9,CLSTN1,RPS3,P4HTM,MYO9B,TMEM161A,FN1,GSK3B,RPL13,ATP5F1A,WDR37,RPL29,PBRM1,SLC9A3R1,PRPSAP1,AMZ2,GOLGA3,FBXO9,PNN,PIK3C2B,BTF3,TYK2,RPS5,RHOT2,NR1H3,KDM6B,VAMP2,GPD2,CA11,RPS8,SYNE3,SLC7A8,CYTH4,GGA1,EIF3L,CBX7,RPL3,RPL4,DHX30,SIGIRR,RPLP2,FBL,PTEN,ZC3H13,ARFGAP3,STX1A,CERK,RPL37,PNMA1,SMPD1,EIF3F,GOLGA4,NDUFB1,UQCRH,CMPK1,CRYL1,ATP5MJ,SNRPD2,LAPTM5,SPATA7,GUSBP3,RAB4A,NUP133,MICAL1,PRODH,VPS26A,RPS7,ARHGAP19,PWAR5,PARK7,TUFM,MZT2B
GSE21927_SPLEEN_C57BL6_VS_EL4_TUMOR_BALBC_MONOCYTES_DN	CUD	-9.95E-05	0.00057152	0.861769	157		brain	TWAS	c7	0.861769	1	WARS1,AATF,POLR2E,PPAT,ALG3,NFKB1,THOC5,GRSF1,GRPEL1,SKA1,HPF1,CASP3,DCPS,BLVRA,POLD2,DDX56,ITGB3BP,NAPG,GSPT1,HK2,MRPL34,LSM4,DDX49,EIF3B,NUP88,SLC7A5,DEF8,KIF15,NUDC,GTPBP4,SNRPE,PDIA4,RAC1,PMM2,PSMG1,NABP2,PRIM1,ABCF1,GTF2H4,ALG8,MRPS14,RNF25,GNL2,C1orf109,SERPINE2,RWDD2B,RPSA,UBE2L3,R3HDM1,NSMCE4A,HSBP1,PARP2,PHGDH,MED20,COX8A,TUBG1,NAT10,NOC2L,TTLL12,TUBA3D,ZWILCH,POLR2I,RPP30,PMAIP1,NDUFS1,RARS1,GINS3,CALU,RTCB,UTP18,RAB8B,ETFB,POLDIP2,EMG1,MTREX,DNTTIP2,MRPL40,SNRPF,DLD,UQCRH,PSMA7,EPRS1,IARS2,IL18R1,CCND2,DNAAF2,JPT2,CMC2,POLR2D
GSE21927_SPLEEN_C57BL6_VS_EL4_TUMOR_BALBC_MONOCYTES_UP	CUD	-8.26E-05	0.000965222	0.931798	176	0.755028	brain	TWAS	c7	0.931798	1	CLK4,MAML1,MRNIP,GSTK1,PMS2P3,ABCC5,SLC46A3,ATP8A1,LEMD3,TMBIM4,P2RX4,TXK,HLTF,EXOC1,TUT4,ECHDC2,ZNF337,PAN2,NACA,SNX29P2,APBB1IP,ABI1,PBXIP1,C6orf120,CASC3,SRSF5,EHD1,DGKD,RBL2,CLEC2B,BSDC1,PGPEP1,IP6K2,USP4,ALMS1,S1PR1,GCC2,CLDN15,BANP,RPL13,MAN1A2,CD37,OSBP,CD6,NISCH,STAT4,SLC9A3R1,ZNF767P,BTN3A1,BTN2A1,ABAT,FBXO9,ZNF500,UBN1,LIPT1,AAMDC,TTLL3,ADD3,MXI1,EPB41,ANKRA2,ZNF839,CYFIP2,DIPK1A,UPF3A,MPHOSPH8,ASXL2,ABR,EBLN2,VAMP4,PIGC,INSIG2,TES,GMFG,KLF12,TNKS2,MACF1,AKAP13,N4BP2L1,SNHG32,AAK1,IGFBP3,BMPR2,ADA2,GIT2,CES2,USP3,VWA5A,LYRM9,CBFA2T2,TRIOBP,ZNF137P,ZNF83,GUSBP3,ENPP4,MFAP3,PRSS23,ADRB2,VPS26A,TMEM41B,CCDC28A,SATB1,C11orf21,C2CD5,RPL36AL,NOTCH2NLA,LGALS8,CCSER2,DPP8
GSE21927_SPLEEN_MONOCYTE_VS_GMCSF_GCSF_BONE_MARROW_DN	CUD	2.05E-05	0.00057039	0.971324	192		brain	TWAS	c7	0.971324	1	INPP5A,G3BP2,PTCD1,ANTXR2,GUSBP5,XPO1,MSMO1,TPRG1L,BMPR1A,FAS,BTNL9,APBB1IP,RNF8,ZDHHC6,URGCP,NUDCD3,ACP5,HAUS8,IL12RB1,PIK3R2,ZNF589,BOLA3,CA4,CD82,SPAG7,CYRIA,TRERF1,RNF168,INPP5F,PLEKHO2,SNX6,PRORP,TRIM47,TOR3A,AFDN,SLC25A26,NLRC3,TMEM198B,SDR9C7,NQO2,TMIGD2,FN3KRP,GLB1,PLCG2,BNIPL,S100A10,C19orf53,FASTK,VAMP1,GAPDH,MDFIC,TMEM14B,ELMOD1,ACAT1,LTB,PLEKHB1,ADCK2,TNK1,ZBTB4,DVL1,PUS1,PKIG,OSBPL3,DDX18,KIF13A,NFS1,SDHAF1,RPLP2,SPTLC2,WAPL,ZNF770,DPAGT1,SSB,LY86,PCYOX1,NIPA1,COQ3,COPS9,CKAP4,OSBP2,GUSBP1,BACE2,FKBP11,LMO4,TC2N,LYPD5,PPP1R13B,MCOLN2,POU6F1,TMEM132B,MAP3K20,TIMM10,PLXNC1,ELK3,ANK3,MNDA,NDFIP1,UMPS,PDLIM1,EEFSEC,MAML2,NAA50,ZDHHC14,MRPS21,ADAMTS6,EARS2,CARS1,JAM3,MTR
GSE21927_SPLEEN_MONOCYTE_VS_GMCSF_GCSF_BONE_MARROW_UP	CUD	9.79E-06	0.000693659	0.988735	176		brain	TWAS	c7	0.988735	1	C15orf40,ZNF780B,B9D2,FCAR,GNB4,SPON2,TMEM263,TMEM192,WDR19,APBB2,CLGN,BTBD9,CENPW,CFAP119,ZNF646,AIDA,BBS12,CCDC30,KRT222,NDUFV3,RP9P,ITGB3BP,ZNF709,ZNF561,GNA11,CARF,LINC00926,GCOM1,FMN1,METTL18,MPC1,FLACC1,TRAK2,TSPAN15,SLC6A16,FADS1,WDR74,BBS4,PLXNA1,ZNF407-AS1,CD40,DNAJA3,TSPAN31,AVIL,EPB41L3,PROSER3,ZNF829,MXI1,ADARB1,ARSB,ERCC5,SLC40A1,SETDB2,UMPS,MMUT,TAPBPL,MRPL51,ZNF134,SPTSSB,LINC00339,AKAP12,BCL7A,RASA3,KIAA1586,ZNF611,GVQW3,TRABD2A,APOBEC3C,SYNGR1,CAV2,TIPIN,SERPINA1,KMO,RASA1,ZBED5,NPHP3,NUDT12,SLC1A4,SLC39A10,ANKRD44,CYP2R1,CCDC82,LINC02145,TRIM54,LINC00240,NUP210L,ABCB4,RAPGEF4-AS1,PRKAA2,ARHGAP32,CYP26A1,CYP2C19,RFTN1,SATB1,AGBL3,CMTM3,RAB30,TMEM19,FAM229B,CBX3P2
GSE21927_SPLEEN_VS_4T1_TUMOR_MONOCYTE_BALBC_DN	CUD	0.00248167	0.00383772	0.517857	161	0.675645	brain	TWAS	c7	0.517857	1	LINC00842,DHODH,MRM1,PSG4,RDH13,VWA3B,MAML1,SAP30,CENPE,GRPEL1,AFAP1,SETD6,LINC02593,SSU72,PRDM16-DT,WASHC4,CASP3,ACSL1,RSPO3,NEMP1,CCSER1,RITA1,RBM19,CLEC4G,PSME3IP1,STEAP3,RWDD1,UACA,XRCC5,LIFR,ANGEL2,XPNPEP3,FARSB,CDCA7L,AKAP8,MCMBP,TMEM266,ETFA,SLC15A3,UBAP1L,TATDN2,SLC35B3,MGLL,TIMM21,PPT1,NFYC-AS1,PSMG1,PSMG4,MYBBP1A,ELAC2,HS3ST3A1,C1orf109,CDCA8,ABCB10,PGBD5,CHSY1,RABGGTB,ARHGEF28,PSMC5,SMARCD2,SNAI1,PARP2,CHODL,ACAT1,ATM,DDX10,SLC35A3,NPC1,GFM2,UMAD1,SUCLG2,ATP2C1,TMEM108,ENOSF1,ANGEL1,AHSA1,UBR7,RNF26,SCIN,MT2A,CCDC136,LYSMD2,STYK1,NDC1,ETFB,XPO4,SLC5A6,COA6,GFM1,KCNRG,RANBP17,ATP5MC1,LINC00638,HELLS,GPRC5D-AS1,BOC,IQGAP1,COPRS,CMTM4,NFATC3,POLE2,TPSD1,FAM107A,SNX5
GSE21927_SPLEEN_VS_4T1_TUMOR_MONOCYTE_BALBC_UP	CUD	0.00018828	0.000972743	0.846524	135	0.790817	brain	TWAS	c7	0.846524	1	CORO1C,COTL1,BCKDHA,FABP1,RPIA,CXCL2,PKD2L2,DBN1,RNF130,CYTL1,ZNF718,SPP1,TMEM263,CD38,TAPT1,F11-AS1,ENPP6,CACHD1,TMEM144,CHAD,CRYM,ACOX3,NPTX1,OXLD1,ORMDL3,RNASEH2C,QTRT2,CREG1,ATP1B1,GNAI2,CHST12,ZNF232,BRSK1,AOAH,ACSM1,PRR5,ADSL,TMEM161A,PGAM1,CD300A,C3orf52,SMIM7,ATP6V1C2,SEC22A,TRIT1,RIMS3,B3GNT7,CHML,GLCE,NATD1,VPREB3,CCDC127,FAM124B,PELI2,ZBED10P,TMEM176A,TMEM170B,SNRNP25,METTL26,KIN,CCHCR1,OLMALINC,CLCA2,ZMIZ1,ATOX1,GLRX5,TUNAR,FLACC1,TMEM9,C1QA,HRK,SCIN,FBLN2,MORC2-AS1,KLRC3,NUMB,CTBP2,CKB,TRMT61A,SGSM2,FFAR4,ZNF503,PTPRM,PWAR5,RING1,CREB3L2,NTN1,HDHD2,SPHKAP
GSE21927_SPLEEN_VS_BONE_MARROW_MONOCYTE_BALBC_DN	CUD	-0.000228739	0.000965484	0.812721	158	0.743854	brain	TWAS	c7	0.812721	1	SYCE1,RFLNB,TLCD3A,MIR22HG,PLPP2,ST3GAL5,CYTOR,ANTXR2,DOK7,FBXW7,TIGD4,MFSD13A,NEK3,MCTP1,GLRX,ECHDC1,CHAD,ITGAX,APBB1IP,COA1,BLVRA,RNASEH2C,RGS14,RGL3,ACP5,STX10,HAUS8,MAST3,GNAI2,ABHD14A,RTKN,SAMM50,PCYT1A,RNF168,SEPTIN7P9,CDAN1,CCDC86,TMEM216,MGLL,EEFSEC,TPCN2,AFDN,BMP8A,TRIT1,SDR9C7,B3GNT7,INPP4A,MGAT4A,TBCB,ZNF793,GLB1,PGP,S100A10,LRRK1,TMEM163,F2R,VAMP1,GAPDH,PEX5,SMO,SNED1,DUSP3,PKIG,ANKRD26P3,FCGR2A,ZFP90,CASP8,UHRF1,SMIM17,SLC7A7,ENC1,BMPR1A,ESYT3,AKAP13,CDC42EP3,SERPINB8,LINC00173,TESC,NIPA1,PDCD5,NUDT19,COX7A2L,BACE2,FKBP11,SPATS2,MOV10,COA7,ZBTB38,ZNF575,PPM1N,PPP1R13B,MCOLN2,DDAH1,ELK3,ANK3,PDLIM1,OPALIN,TXLNB,ADAMTS6,MARCKS,NT5DC1,NECTIN3,USP48,CARS1,HLX
GSE21927_SPLEEN_VS_BONE_MARROW_MONOCYTE_BALBC_UP	CUD	-0.000257664	0.000695047	0.71085	172		brain	TWAS	c7	0.71085	1	RASGRF1,PALM,ACP6,DDR1,DDAH2,RABGEF1,EVC,IFNAR1,RCAN1,MTMR3,PHC2,NINL,INA,ZNF354C,RAB3B,SGCB,GPR85,DNAAF9,CDS2,RAPGEFL1,SMARCE1,PLSCR1,UBE2F,ZNF558,ZNF177,FBXL12,EXTL2,BRSK1,CSDC2,RNF165,TMEM170B,HIVEP1,SYNE1,CYTH2,PTOV1,PPP1R21,CD200,CDK19,ST3GAL5,REEP1,NALF1,METRNL,FAM171A1,TTC13,KCTD5,TIGD7,CCDC184,COL4A2,ZNF805,CYFIP2,KIAA0753,QSER1,RAB6A,PGM2L1,FARP2,VEZT,RND2,SIRT2,EID2B,USP33,RNF157,RAP1GAP2,PLD2,PPP1R3C,PART1,C1R,LINC00937,GSTM3,SEL1L2,CYFIP1,VWDE,ALS2,SCG2,IRF5,CYP2R1,SNX7,PNMA1,DCHS1,KCTD1,PAFAH1B3,IRGQ,RTN2,REC8,MAP4K4,CCNYL1,ZNF669,S100A13,ARHGAP29,PAK5,IFI16,RAI14,NDFIP1,SEMA4B,PDZD2,DYRK4,KATNIP,COLQ,RFTN1,TMTC2,ST8SIA3,DYNLT1,SEC61A2,SLC26A11,CERS2
GSE21927_SPLEEN_VS_C26GM_TUMOR_MONOCYTE_BALBC_DN	CUD	0.000127404	0.000570135	0.823176	167		brain	TWAS	c7	0.823176	1	TAS2R19,GNB4,RNF39,CDK6,CEP44,RBBP6,GUSBP5,TMEM263,FAM241A,TIFA,TAPT1,HPF1,CENPU,LARP1B,CKAP2,SLF1,LEPROT,RYK,TLN2,GALNT3,ORMDL3,DOCK7,USP32P2,ZNF177,PHC1,CSGALNACT2,ESCO1,ACSM1,MTMR6,SLC12A6,TNS3,COX5A,SMIM7,ANKRD10,WASF1,IFT52,VPREB3,GMFB,PELI2,ALOX5AP,EPB41,CCDC127,C1D,AAK1,SNRNP27,RABGGTB,TTL,PAX8-AS1,ITM2C,KPNA3,FNBP1L,TMCO6,MGAT5B,PTPN2,MON1B,APIP,C1orf174,SORD,SGO2,UHRF1,FMO2,CAPZA2,PJVK,CCDC141,KDM1A,HRK,FAM98B,CCDC113,CCDC136,SRD5A1,RHOBTB1,CPD,ZNF880,OGFRL1,RALGAPA1,ABCB10,ATXN7,LEMD3,PAXBP1,CYP2C19,VPS26A,MAP3K21,JKAMP,RHBDL3,TIGAR,AKAP3,RNF180,EMB,MAEL,NSUN3
GSE21927_SPLEEN_VS_C26GM_TUMOR_MONOCYTE_BALBC_UP	CUD	7.99E-05	0.00040585	0.843889	183		brain	TWAS	c7	0.843889	1	CUBN,KLRK1,PRB1,ETV6,PLXDC1,C17orf97,ODAPH,PAXIP1-AS2,RPL9,GALNTL6,MMRN1,RASGRP3,CLEC4GP1,PURB,RASSF2,EEPD1,SLC12A8,ANO8,LNP1,FN1,CD82,L1TD1,STAG3,GIGYF1,GREM1,PGBD4,PKD1L1,STAT4,HULC,NHLH1,CD84,KDM3A,ABCC12,SRR,SOX9-AS1,BHMT2,BCL2L15,CLMP,HNMT,SPC24,KANK2,GARS1-DT,HNRNPA1L2,PCDHGA11,IL18BP,GCM2,CEP192,CASS4,ATP2B1-AS1,EP400P1,ZNF702P,IFI27L1,SYNE3,DUOX2,TSKU,ITGA5,SLC7A7,IRAG1,GALNT18,ARL10,COQ8B,DZIP1L,PTPN7,KLF1,PODN,MRPL37,LHPP,CRYGD,PPM1N,FGF7,ZNF731P,CCNO,ENPP5,PPIL6,PRSS23,DAAM2,SMIM26,LRRN1,BEND7,PDE3A,SEMA4B,UST,CREB5,HS3ST5
GSE21927_SPLEEN_VS_TUMOR_MONOCYTE_BALBC_DN	CUD	-0.00450234	0.00401983	0.262701	142	0.298675	brain	TWAS	c7	0.262701	1	PRR4,PTBP1,FGGY,EIF2AK3,RELL1,CRMP1,ANKRD50,SRSF9,CAMKK2,MLXIP,CD38,SLC18B1,NOS1AP,ABLIM1,HEXD,AEBP1,NNT,CCDC191,APCDD1,PHC1,CDKL1,IHO1,NUP88,BAZ2B,TMEM109,SPG21,DCLK3,C3orf52,LNPEP,SH3BGR,BASP1-AS1,HMG20B,YJU2,FSD1,UHRF1,IFT52,EPB41,BAIAP2L1,SNX27,RB1,RCBTB1,KANK2,PEDS1,ANKS1A,AKAP12,ING5,JUP,CES1,CHPT1,RYR1,CAMK2N1,CLPP,RNF157-AS1,NOC2L,SUCLG2,CACNA1I,CAP2,KDM1B,SOGA1,SAMHD1,PLEKHB2,CDHR5,HERC2,ZDBF2,BTBD3,NET1,HRK,STARD13,SERTAD2,AAK1,ZWINT,DMXL2,HSPD1,REEP3,CCDC88C,MED10,KCTD4,DCBLD1,MNT,LAMP5,BEST4,USP47,DNAH5,F2RL2,TSPAN14,MCF2L2,MAP3K21,TUFM,SHISA6,CREB3L2,HDHD2
GSE21927_SPLEEN_VS_TUMOR_MONOCYTE_BALBC_UP	CUD	-1.60E-05	0.000965605	0.986755	160	0.535854	brain	TWAS	c7	0.986755	1	TMEM273,TIMM23B,TOLLIP-DT,KISS1R,KLHL6,TLR1,IL10RB-DT,ZNF718,GCN1,IFNGR1,MYCBPAP,ANKRD40,EEF2K,DCPS,RNF8,TCFL5,ACTN3,CCDC181,EMX2OS,IFNLR1,EFCAB11,ZNF524,SP4,EMC4,FAM241B,ADAL,CRTAC1,GLT8D1,MTFMT,IRAK2,FAM177A1,RAB29,AGMAT,ACADSB,RPS6KL1,CAST,MAP3K14-AS1,PSMG1,ODAD2,ZNF597,TUBB2A,ZNF607,MCM6,POC5,AGGF1,NCAPD2,SRA1,PLXDC2,PLEKHG5,TRNP1,MMP2,TMTC3,TP73-AS1,AJAP1,NGEF,QRICH2,CFAP300,SKIL,SH3BP5-AS1,GUCY1B2,LRRC74B,SLC24A3,ADGRE5,HSPA1L,TUBGCP5,GOLGA8IP,PWRN2,USP45,GTF3C3,MARCHF2,ONECUT1,ZNF214,EED,RAB38,RIN3,LINC02145,GOSR1,TMEM87B,ZBTB24,GLYATL2,FAM228B,MFSD4B,RBP4,PHYH,TEX101,GRAMD1C,KMT5A,RILPL2,CHPF,NFKBIZ,USP48,CA14,PAK2,ADD2
GSE21927_SPLEEN_VS_TUMOR_MONOCYTE_C57BL6_DN	CUD	0.000195511	0.000959067	0.838466	161	0.982892	brain	TWAS	c7	0.838466	1	MUC5B,SIRPB2,CNGA3,STAG3L4,MCF2L2,CLCN2,RNF4,TMEM128,GSTCD,GAS2L1,CD38,CCDC190,CLYBL,BIVM,NEK3,AK4,TBX6,SMG1P5,DBNL,NNT,EPB41L5,NUP107,BAZ2B,TM2D1,AKAP8,RCN3,SPG21,CPNE8,H1-3,C6orf118,PDHB,KMT2C,PTBP2,KNOP1,GSTA4,HTATSF1P2,MARCHF11,BASP1-AS1,IFT52,DCLRE1C,GAS2L2,BAIAP2L1,TTC13,SUCLA2,FNDC3A,PIK3C2B,SLC35F5,SP140,PCDHB9,PCDHGA4,RHBDF1,HAGHL,TPSB2,SGTB,SEPTIN2,PYROXD1,ALDH1A2,WEE2-AS1,RYR1,CAT,CORO2B,PPA1,QRICH2,ZNF677,RIMBP2,TIAM1,CACNA1I,ADARB1,INO80D,TASOR2,NAV1,HRK,SERTAD2,ARHGAP26,TUBGCP5,ZNF556,AMFR,CCDC102A,PKIB,RBM28,AGAP1,HEATR3,ITGA9,NPM3,IRGQ,ZNF230,LINC01785,GPATCH2L,ATPAF1,GOLPH3,EMB,PNPLA1,CHD1L,LGALS8,TARBP1,NLRP10
GSE21927_SPLEEN_VS_TUMOR_MONOCYTE_C57BL6_UP	CUD	-0.000437911	0.000965683	0.650209	167	0.777574	brain	TWAS	c7	0.650209	1	LRRC27,ZFAND4,TIMM23B,KISS1R,RCHY1,FZD1,CCZ1,MTTP,TMEM50B,UEVLD,PACRG,TM4SF18,ALDH1L2,CLCN3,GZF1,FAM182B,JAK1,MYCBPAP,ETV7,PURB,LGALSL,RHOD,EMX2OS,ESPNL,ARL6IP1,ZNF575,PPP1R37,PPM1N,MYRFL,UPK1B,STAG3,TBKBP1,PKD1L1,EHD3,CPSF7,PPM1M,RAB8A,CNDP1,CR1,DUSP15,C20orf203,SEPTIN12,FOXRED2,CEBPA-DT,ZNF30,THAP8,CCDC144NL-AS1,SLC16A1-AS1,PTPN22,MOBP,PAX7,S1PR2,LTBR,AK5,ANKRD42,PGC,FBXO39,MYH10,KCNK4,NEU4,CGNL1,MMP2,LMOD3,BBOX1,GUCY1B2,CBX6,FADD,TSPAN4,DTWD2,ENC1,PAIP2B,A4GALT,TCAIM,ZKSCAN7,FLCN,DGCR5,SMYD4,MFSD4B,FGF1,NFATC1,RUVBL1,CDH4,CCT6B,MYOM1,DNAH10,ASF1A,NBPF3,MAB21L3,OPN5,PYGO1,PKD1L2,ENDOV
GSE21927_SPLENIC_C26GM_TUMOROUS_VS_4T1_TUMOR_MONOCYTES_DN	CUD	-3.55E-05	0.000694378	0.959218	167		brain	TWAS	c7	0.959218	1	COTL1,MRPL45,RAPGEFL1,ANKRD36C,GTF2I,MBLAC1,CAMK2D,CENPE,TAPT1-AS1,LAP3,POP5,SANBR,GRK4,PIGP,PARP9,TLR2,NAP1L5,JARID2,PLSCR1,TVP23B,VAPA,DHX33,RPS6KC1,COX5A,MFSD6,BRK1,TMEM183A,C17orf58,SETD9,DHFR,HS3ST3B1,RSU1,HSD17B12,CCNT2,B4GALT5,FNBP1L,ABCD3,KPTN,PIGK,ITGAV,SMIM13,ALKBH8,DDX10,ARHGAP42,TP73-AS1,LINC00334,YBEY,KCNQ5,LINC01792,TMEM237,SYNE2,FYCO1,SPTLC2,PRKD3,UROS,KMO,GLUD1,HERC2,ZDBF2,SFXN1,BTBD3,NET1,MACROD2,LY86,SERTAD2,TUBGCP5,MRPL44,METTL2B,TRIM3,UTP18,BCL2L13,CMPK1,BAG5,MED10,TFB2M,DUSP5P1,DYRK2,ZBTB24,MRLN,DTX4,ZNF514,POU1F1,WDR7,ZNF664,UST,EARS2,GOLT1B,SLC22A18,CREB3L2,TMEM44,TMEM218,OR9A1P,NRIP3
GSE21927_SPLENIC_C26GM_TUMOROUS_VS_4T1_TUMOR_MONOCYTES_UP	CUD	-0.00026754	0.000972395	0.783213	146	0.952394	brain	TWAS	c7	0.783213	1	MARVELD3,CFD,BCKDHA,CYSTM1,ZNF815P,USP53,PRDM5,ZNF718,SPP1,H2AJ,SLC5A11,NSUN7,ITPRIP,AACSP1,FGFR4,PLXNA4,CHAD,POLD1,PCNA,CTSW,ACTN3,C1QA,IFNLR1,MICALL2,MYADM,ZNF524,POPDC2,KCNAB1,ZKSCAN5,STAG3,SEC22C,HIGD1A,EXTL1,CUZD1,CHFR,PRKAG2-AS1,COX4I2,F11R,LCA5L,SEC23A,SERPINB9,SCGB2B2,SDHAF1,CNRIP1,NFU1,GMCL1,S100A10,NUP210L,CDKN2D,ILF3-DT,ITM2B,MZF1-AS1,P2RY6,SNED1,FBXO42,PLEKHG5,CCHCR1,HSPA1L,PSMC3,C15orf61,RNF157,PITPNA,PKP4,SKIL,SHF,FLACC1,HEXB,RPRD1A,HRK,N4BP2L1,WSCD2,MT1H,RSPRY1,AXDND1,TMEM229B,CCDC136,NUMB,SMPD1,CAPZA1,TIMP3,FBXL22,SH3GL1P2,PTPN21,SLC43A1,URB1-AS1,PTPRM,LPIN2,KMT5A,DIRAS3,CLIP4
GSE21927_SPLENIC_C26GM_TUMOROUS_VS_BONE_MARROW_MONOCYTES_DN	CUD	2.02E-05	0.000568793	0.971718	203		brain	TWAS	c7	0.971718	1	ZNF830,MYO19,NDUFA3,CECR7,USP13,STAG3L4,IFNAR1,SCLT1,NAAA,ANAPC4,RBPJ,ANTXR2,FRG1,LIPA,TMTC4,EI24,PNLDC1,CYBC1,TMEM230,CDC42BPG,C11orf68,RP9,CREG1,GPR161,DOCK7,ZNF823,FOXN3,ZFAND2A,MRM2,GPLD1,BTN3A2,FEZ2,ANXA2,CARF,CEP164,SSR3,POMGNT2,PALD1,FAM149B1,COX5A,LRRC57,CRELD1,C10orf88,LHPP,TPGS2,PDIA6,ZNF613,RIMS3,GDE1,IFT52,ZFP82,ZNF790-AS1,HS3ST3B1,MIF-AS1,SLC12A2,SCAMP1-AS1,TMEM87B,DDX11L2,PAK1IP1,SNRNP25,DUSP3,FYTTD1,PPIF,MKRN2,RIMBP2,EP400P1,CTNNA2,GLRX5,TUNAR,UHRF1,SLC7A7,KCNMB4,RPL26L1,SLC4A7,SPTLC2,MGST3,HERC2,NPHP3,ABI1,LRPPRC,TIMM13,COPS9,ZNF558,ATP6V1FNB,SPATS2,UTP18,NPM3,CCDC6,RHOBTB1,ORC4,VAV3,MAP3K20,MARCHF11,BASP1,LINC00173,MED21,DENND2C,ARHGAP26,PREP,EPRS1,LSP1,NFATC2IP,KLHDC4,NOTCH2NLA,FDX1,MTRES1
GSE21927_SPLENIC_C26GM_TUMOROUS_VS_BONE_MARROW_MONOCYTES_UP	CUD	0.000576498	0.00411406	0.888558	140	0.239511	brain	TWAS	c7	0.888558	1	NEURL3,HTRA3,MAPK10,CDK11A,CFAP74,PRKCZ-AS1,CLCN3,BTNL9,PBXIP1,PCNA,TOM1L2,COL16A1,SEMA3B,LSMEM2,CMAHP,FILIP1L,MRPL24,NPEPL1,HIGD1A,TBKBP1,ADARB2,C2orf50,KCNJ10,RNF103,ARSB,SERINC5,SAMD3,AGT,SNX27,ANKRA2,DCAF7,ZBED3-AS1,RAB3D,PCDHB3,AK5,COL11A2,CACNA2D1,TREM2,CEBPA-DT,KCNK4,CDC42EP2,SNED1,DENND11,KRT31,RAB5C,MMP2,NCDN,CAPN12,USP6NL,PLEKHG3,RNASE2,PSMB5,MYL9,CPB2,RIIAD1,SYN3,RASD2,FGF1,SART3,IGSF22,MRPL44,FLNC,NUMB,APBB1,TUB,LINC01869,CYP4B1,LINC02145,DDAH1,YTHDC2,NF1,UNC13C,SLN,CCDC125,DLEU7,OGFRL1,GABRA1,DGCR5,RGS9,MIR22HG,GPR39,ARL8B,USP48,CHL1-AS2
GSE21927_SPLENIC_VS_TUMOR_MONOCYTES_FROM_C26GM_TUMOROUS_MICE_BALBC_DN	CUD	1.67E-05	0.000570093	0.976683	207		brain	TWAS	c7	0.976683	1	NFRKB,IST1,PIP4K2B,CASC3,PLEKHM1,RAB4B,EGLN2,RABAC1,CLK4,MAML1,EPHA1,GATAD1,IDUA,ABCC5,PRKAB1,P2RX4,S100PBP,SLC35E2A,FBXL5,TXK,WBP1L,CALHM2,TRIB2,ZNF337,PAN2,EFNA1,THBS3,EFHC1,FBXO9,DET1,TRAPPC10,ASB1,RBL2,PIK3CD,ZNF266,FBXL12,ZBTB40,PNRC2,FCHO1,MAU2,P4HTM,UBA7,FOXN3,FEZ2,GCC2,NKTR,SNRK,GOLGA8A,MAN1A2,CD6,NISCH,STAT4,ZNF862,BTN2A1,ABAT,HSPBAP1,LONP2,LIPT1,OSER1,ADD3,USPL1,OVGP1,S100A10,HIPK1,TTC17,TMEM260,TECPR2,TNFRSF1A,VAMP1,ZNF586,ARAP1,ACAP1,ERBIN,STK25,CCNG1,ATG13,ARHGAP1,RIOK3,ARL6IP5,PRPSAP1,LSS,BCL2L2,DHRS1,INSIG2,GMFG,KLF12,NCOR1,TMEM80,MACF1,ABI1,IGFBP3,TUG1,KLRC3,TRAF5,ECHDC2,CES2,VWA5A,CMPK1,CRYL1,CTBS,TRIOBP,EVI2A,SRSF11,ZNF83,ZNF611,PRSS23,MON2,LEMD3,MPPE1,CREBL2,PLEKHO1,SH2B1,N4BP2L2,GALNT11
GSE21927_SPLENIC_VS_TUMOR_MONOCYTES_FROM_C26GM_TUMOROUS_MICE_BALBC_UP	CUD	-0.0003054	0.000973852	0.753825	145	0.367354	brain	TWAS	c7	0.753825	1	MEAK7,CDH7,LILRA1,FCAR,FGGY,LMAN2L,ANKRD36,ACTR3B,DPP6,HPSE,CRMP1,CLIC6,GSTCD,PPEF2,FLJ20021,POLL,ITPRIP,BTNL9,TRIM7,BTBD9,BBS12,SPATA5,PET100,BLVRA,KRT222,TUBG1,NAALADL1,GALE,ABHD12B,PYGL,C2orf81,FILIP1L,REXO1,SPPL2B,ZFR2,ZNF230,CLPTM1,GABPB1-AS1,GLDN,PLEKHO2,IPMK,RAB29,DNAL1,MOXD1,CD40,LGI4,FGF14-AS2,TMEM260,MEF2A,CCDC159,SLC4A9,PCDHGA4,A1BG,PGBD1,SNED1,USP44,TRNP1,HTR6,SOX15,NEK7,SULT4A1,TRABD2A,DAD1,DHRS4-AS1,SDR39U1,CACNA1I,DDX6,CYS1,IFITM2,CD151,SESTD1,BNIP3,CFAP210,NFKBIL1,MPP4,ZNF563,GLCCI1,ANKRD40,VPS29,FAM53B,LZTS2,UBE2Q1,RAPGEF4-AS1,USP48,FILIP1,PPFIBP1,CYBA,ACAD9,GALNT8,FOLH1B,NMNAT3,LYSMD1,ANKRD35,CLIP4,SMCHD1,MAP3K2,WASF3
GSE21927_UNTREATED_VS_GMCSF_GCSF_TREATED_BONE_MARROW_DN	CUD	-0.000179437	0.000697288	0.796919	160		brain	TWAS	c7	0.796919	1	TAS2R19,GPRC5A,CFD,EXOSC5,ZNF880,TFPT,LILRA2,GNB4,CXCL2,MRNIP,PAXIP1-DT,N4BP2,RELL1,GUCY1A1,TMEM263,DOK7,PARP1,ITPRIP,MAPK8,FAM241A,TXNDC15,CRYM,POLD1,F12,VAPA,APCDD1,PIK3CD,LYRM4,SMIM7,COLGALT1,FILIP1L,TRIM25,TSPOAP1,LRRC58,GXYLT1,TNS3,COX5A,GTPBP4,NFYB,H2BC4,FBXO15,ANKRD10,WASF1,SEC22A,PLTP,MIA2,ZNF608,CCDC127,ELOB,RCBTB1,TMEM178A,SZRD1,IGSF21,STK39,FAM118A,KANK2,PAX8-AS1,CHP1,MZF1-AS1,TMEM170B,SENP5,FYTTD1,ZMIZ1,CORO2B,SSBP2,FCRLA,GLRX5,RAP1GAP2,UBE2G1,CAP2,ATP13A3,TYMS,ADARB1,ELOVL7,PTEN,BTBD3,ZNF385C,C1QA,LUZP1,FKBPL,AAK1,CCDC113,GNG5,ROBO1,KIF2A,AKNAD1,SLC43A1,OGFRL1,PAXBP1,STT3B,CMTM7,MPHOSPH9,JKAMP,TIGAR,SKP2,CREG1
GSE21927_UNTREATED_VS_GMCSF_GCSF_TREATED_BONE_MARROW_UP	CUD	-0.00215996	0.00377836	0.567549	156	0.918031	brain	TWAS	c7	0.567549	1	TAS2R7,TAS2R19,NDUFB5,N4BP2,PPAT,PAPSS1,ANAPC4,TIFA,WBP1L,LIPJ,LIPA,LARP1B,CLYBL,SLC38A10,LGALSL,SLC15A4,STX2,RNASEH2C,DOCK7,ANLN,EPB41L5,ARL6IP1,CSGALNACT2,TOMM70,PSMG3,MRPL19,WDR12,ACSL3,GXYLT1,TNS3,ARID3B,ADAL,SQOR,GYS1,H4C4,SP3,OLA1,RPF2,PTBP2,SKAP2,GCLC,SRRM2-AS1,DNAJA3,YY1,ZNF608,LINC00665,ZNF529,DHRS7B,CNIH1,EPB41,TMEM200B,TTC13,INKA2,C1D,R3HDM1,B4GALT5,TMEM14C,TSEN15,ING5,CNP,ZNF385C,NBR1,ZMIZ1,DNAJB4,LINC00487,BBOX1,SLC7A7,CBX6,KDM1B,ATP13A3,CAPZA2,ZSWIM7,RSL24D1,BTBD3,AGPAT1,LY86,LRPPRC,C2orf42,FAM98B,ATP6V1FNB,ADA2,RFPL3S,RHOBTB1,COPS2,ZFP1,DYRK2,VAV3,CYB561D1,SLC35F2,GFM1,RALGAPA1,RXYLT1,PAXBP1,STK38L,ADCY3,NDFIP1,SUPV3L1,ANKMY2,SH3YL1,SLC25A17,ASF1A,CREG1,PARK7,IL21R,HDHD2,GK5,TUBAL3,TMEM218,PIWIL4
GSE21927_UNTREATED_VS_GMCSF_IL6_TREATED_BONE_MARROW_DN	CUD	-0.00238321	0.00412363	0.563303	150	0.414907	brain	TWAS	c7	0.563303	1	CORO1C,GNB4,ZNF815P,KLB,GUCY1A1,PDGFC,FAM184B,DCAF16,ADAMTS3,TMEM263,AFF1,GABRB1,CLGN,CRYM,GALNT3,ORMDL3,CLEC2D,CLEC2B,SLC2A5,ZNF232,NME8,RAPGEF5,TSPAN15,SGPL1,STMN1,FAM110D,NEGR1,ALG10B,CACUL1,C3orf52,FBXO15,CYB5A,NPC2,ANKRD10,ATP6V1C2,STX7,LATS2,WRNIP1,ZNF260,MXI1,UTP11,BAIAP2L1,PELI2,TMEM176A,KANK2,ZNF134,RGS11,SLC2A4,AGPAT4,FBXO42,CLCA2,CRNDE,SSBP2,KCNQ5,LINC00115,TNFRSF18,ADARB1,RPP30,KMO,RUBCNL,NUDT12,C1QA,SLC1A4,PSME4,TTYH2,AAK1,CYP2R1,MORC2-AS1,CALR,CTBP2,ARHGEF26-AS1,CPD,GPATCH2L,ZNF28,JAKMIP2,DACT1,ABCB4,SLC43A1,PIK3CG,RBBP9,RASAL2,ARHGAP32,CMTM7,SFMBT2,TUBB6,CERS6,UXS1,CMTM3,RAB30,ADPRM,RING1,HDHD2,RGS5,SRSF8
GSE21927_UNTREATED_VS_GMCSF_IL6_TREATED_BONE_MARROW_UP	CUD	-0.000216168	0.00405752	0.957512	136	0.54581	brain	TWAS	c7	0.957512	1	TIMM23,DIO3OS,RAMAC,VPS53,ZNF85,MYSM1,NDUFB5,ZNF138,TMEM175,UCHL1,UBA6,AACSP1,PRELID1,MTCL1,S100A8,ARL16,MFSD5,PRR13,KIF20B,ETNPPL,KBTBD2,C17orf58,KCNJ2-AS1,HERPUD2,RALB,SLC38A3,ZNF33B,CSGALNACT2,SLC12A8,PRKCA,MRM2,LIMS1,YPEL2,HDGF,ACSF3,RPRML,LRRC25,AVEN,ADGRE2,ADTRP,ANAPC16,MTFR1L,ARID3B,SCAMP2,TMEM216,DNAL1,LINC01003,DDO,LSM11,BRIP1,ZNF585B,LINC02003,FAM124A,PPP1R14C,ARHGAP5-AS1,MIR100HG,PACSIN3,MTCH2,COX15,MMP2,TNFSF13,HP1BP3,SCUBE1,NEK11,ZNF17,GMFG,MACF1,ARHGEF3,VDAC2,FHL2,GAS2L3,SH3BGRL2,MAPK6,WIF1,CAND1,THOC7,PAMR1,RNF152,RPS6KA5,ATXN7L3B,TPT1-AS1,RUNDC3B,TNKS1BP1,OGFRL1,LINC00334,C22orf39,MNDA,MTPAP,CRIP2,ANKRD6,JRKL,TFDP2,RNF24,FKBP5,SNORD89
GSE2197_CPG_DNA_VS_UNTREATED_IN_DC_DN	CUD	-0.00013378	0.000690087	0.846286	223		brain	TWAS	c7	0.846286	1	CORO1C,BTBD1,LAIR1,LIAS,POLR2B,AIMP1,HADH,SMIM11,CEP44,HELB,ALB,RHBDD3,TMEM129,GPR108,CHAD,PPA2,TRUB1,SCMH1,PPIH,AP5B1,RP9,MYO15A,ANLN,RMND5B,RBL2,DNAAF2,VCPKMT,DMAC2L,NCKIPSD,NICN1,TIMP2,AATK,MGST1,RMND1,MRPS26,CDC25B,PACC1,GRK5,WDR11,PDIK1L,PHLDA3,UBE2T,SLC35B3,ARHGAP9,QRSL1,MIA2,GLCE,RAD18,RFC5,BICDL1,AFG1L,MICAL1,CYP27A1,WDHD1,ERCC5,ASNSD1,ORMDL1,TECPR2,COA8,CD27-AS1,MRPL51,TTC5,RNASE4,RNASE6,POLR2G,RPAP1,ZNF274,ZBTB45,DHCR7,NUMA1,KCTD15,D2HGDH,MR1,DDI2,PADI4,KCNAB2,HS2ST1,PIGX,BDH1,GAREM1,POC1B,NCOA1,CGREF1,ATRAID,CBX5,GPR27,IFT46,SLC37A4,DPAGT1,BORA,TIPIN,LRRC56,RASSF7,OPN3,FASTKD1,C11orf54,TTC33,CLEC1A,TMEM60,PPM1J,LGMN,ATPAF1,CMPK1,EEF1AKMT1,CRYGS,RHOBTB1,TPK1,PDXP,SCCPDH,BBS10,BRI3BP,NUDT7,ABCD3,ABCB10,DPH1,TRIM27,IFTAP,POLR3F,MPPE1,HEBP1,ADI1,NGRN,SARS1,IL6ST,IFT140,CREB3L2,CDC42SE1,GCSH,TNFAIP8L1
GSE2197_CPG_DNA_VS_UNTREATED_IN_DC_UP	CUD	-6.21E-05	0.000962455	0.948519	173	0.647711	brain	TWAS	c7	0.948519	1	IFITM10,HP,ARHGAP28,MIER2,BTNL2,TAPBP,ILRUN,TCAF2,DTX2,GSAP,PTPN12,PILRB,CYP51A1,FAM241A,CAMK2D,AGTRAP,NPPA,VNN2,HCLS1,GDF11,BLNK,TNIP1,OGFR,YTHDF1,EHD1,C11orf24,UBE2F,SAV1,DGAT2,GMPPB,TGM2,ADPRH,SSR3,PMEPA1,RAB22A,PRELID3B,NUP58,GPHN,EIF2S1,BCO2,TPBG,MS4A7,SLC15A3,STAT1,FAM20B,SRXN1,PSMA2,HAS1,THBS4,SLFN13,LYSMD1,POGZ,HSD17B12,UBE2L3,IFIH1,CASP7,TMEM178A,TMEM171,RIOX2,RASA4,RNF114,PTPN1,HBEGF,HARS1,ZMAT2,SELENOW,KPNA4,PRDX5,ACP2,KDM6B,LRCH3,ACP3,DNAJC13,WBP2,RHBDF2,F2,SPATA5L1,ZC3HAV1,CAV2,CAPZA2,NAALAD2,IL15RA,TAB2,RARS1,POLR2C,F10,YBX3,UTP18,SCN5A,MOV10,RHOC,TENT4A,CHMP4B,TRIOBP,TOX4,DYRK2,SLC20A1,GGPS1,ENPP4,SERPING1,HDC,SNN,MORC1,BOC,TMEM140,NUPR1,RAB21,ARMH4,PPP1CB
GSE2197_IMMUNOSUPPRESSIVE_DNA_VS_UNTREATEDIN_DC_DN	CUD	-0.000111251	0.000694706	0.87277	173		brain	TWAS	c7	0.87277	1	GGNBP2,TMEM120A,UVSSA,SMIM11,CBR3,GAS2L1,SF3A1,WFS1,TMEM131L,INSR,ZNF330,GAB1,TRIB2,ABCD3,ALG14,GPAM,SGSH,OXLD1,SPTLC3,KDM8,SPRYD3,CBX5,CCNA2,CASC3,MRPL49,VCPKMT,TRIM9,TIMP2,TPRKB,MOGS,AKAP1,MKS1,MED11,PEX10,C1orf174,TSC22D4,PDIK1L,AP2A1,TRIM47,GPR155,ZXDC,LOX,ACOT4,MIDEAS,MTMR10,C6orf118,CAST,HAS1,ZNF619,CNIH1,ALDH4A1,FOXD4L1,TRIM59,NOB1,NFYA,KCTD15,ZC3H12D,MTHFD1L,DTYMK,TFIP11,CEMIP,NBR1,ZNF408,MYBPC1,FAM98C,RINL,MED8,CCN5,DNA2,NODAL,RANBP10,SLC37A4,NHLRC1,BORA,TIPIN,NAGPA,DNAJC12,MOAP1,OPN3,TGFBRAP1,FHL2,OGFOD1,TTC33,YBX3,LRP6,KLC1,TLCD1,ETFRF1,CNST,SLC22A3,DUSP19,RAD17,ACOT11,FCER1A,ING1,RAD1,DDX11,WDR3,ULK2,NTPCR,RNF7,MAVS,TRIM24,SARS1,ABCC9,NCBP2,NDUFAF4,GCSH,MTR
GSE2197_IMMUNOSUPPRESSIVE_DNA_VS_UNTREATED_IN_DC_UP	CUD	0.000295362	0.000973642	0.761617	141	0.82381	brain	TWAS	c7	0.761617	1	TIMM23,TMEM248,ANKIB1,GPR15,DCBLD2,UTP3,HDAC1,PHC2,PEX13,TIFA,TLR3,PMVK,URGCP,HIVEP3,JARID2,YTHDF1,TOP3A,ADAM17,ADAMTS19,GMPPB,FEZ2,TEX14,SPSB1,SLC12A9,PCYT1A,PIGV,XKR8,UPP1,CCDC86,POLR2G,PI4K2A,COX15,CUTC,NAB1,GLS,IRAK2,COCH,GBP7,GLRX,WDR86,FPR2,PCP4,DDHD1,SLFN12,IFI44,GRAMD2B,RCN2,CHRNA5,GTDC1,NAMPT,TMEM171,TNFAIP2,RASA4,B4GALT5,NOD1,SLCO3A1,PTPN2,UBR4,GPD2,PPA1,MLKL,RHBDF2,CGAS,RGS1,RGS2,SPATA5L1,CASP8,MAP2K1,BTAF1,TMED8,DDX24,DBR1,RNPEP,CLEC4E,OLR1,LTA,CFB,RAB22A,RARS1,POLR2C,GSAP,ACAA1,TAF4B,TENT4A,CRLF3,GPR65,ARHGEF37,PLK2,TMEM243,PDCD10,ENPP4,SLC43A1,SERPING1,HDC,CCDC6,COG6,MORF4L1,MOB3C,SEC23B,SNN,LPIN2,ARID4A,DAAM1,CREB5,DUSP16
GSE22025_PROGESTERONE_VS_TGFB1_AND_PROGESTERONE_TREATED_CD4_TCELL_DN	CUD	-5.78E-05	0.000969286	0.952446	154	0.266944	brain	TWAS	c7	0.952446	1	DPYSL4,TRPV6,REST,IGFBP7,SLC39A8,HGFAC,KCNJ6,TLR3,YWHAH,S100P,CP,CASP3,PCDH8,RAB5A,ANXA3,TRAM2,CSTB,TTC28,EIF2S1,SRSF5,YWHAQ,HPCAL1,BAMBI,TIMP2,RANBP2,GNA15,NCLN,MATK,COX17,NSL1,SERPINE1,CRLF1,F5,SELL,GTPBP10,PTGDR2,PRELP,ARHGEF12,ACOX2,ABAT,NCL,SERPINB1,DNAJC8,MPHOSPH6,CCT6B,PEX12,BCR,KIAA0040,DNALI1,FNDC3A,NAMPT,EVI5,DR1,ABCD3,ZNF135,GCNT2,TCP11L1,TFAP2C,SPINT2,PLA2G4C,DSC2,B4GALT6,TRAPPC8,CSE1L,CGREF1,GPN1,NFATC3,CDH1,TIAM1,CLIP3,ST6GAL1,LMAN1,IL15RA,LRP2,GPD1L,LY86,CYP2J2,CIAPIN1,IMPDH1,HAAO,CERNA1,SNX7,KLRA1P,ETFB,PDZK1IP1,RHOBTB1,VTN,REEP5,HAX1,KCTD12,DYRK2,PSD4,GREB1,GGPS1,CD180,CLDN5,LCP2,SLC1A3,TP53BP2,PPP1R16B,RRAGD,CREBL2,ATP6V0A2,KCNA6,RPL36AL,PLCL2,SMAD2,DYNLT1
GSE22025_PROGESTERONE_VS_TGFB1_AND_PROGESTERONE_TREATED_CD4_TCELL_UP	CUD	0.000525182	0.0009675	0.587251	159	0.779324	brain	TWAS	c7	0.587251	1	CCT6B,DUSP14,DDX52,GEMIN4,RCHY1,CD83,EN2,CYP51A1,CPOX,CENPE,ATP8A1,AFF1,SPARCL1,PKD2,MFN2,RBPJ,IQCB1,HLTF,TSC22D2,PDGFA,IFNGR1,NINL,SLK,GSTO1,ACSL1,RPL17,RAB5A,RBM19,DENND4B,EFNA1,H2AZ2,RANBP2,RPL37A,CAMTA2,NPEPPS,SUGP2,GOLGA8A,DIXDC1,GRK5,INPP5F,PRPF19,CD6,UTP25,GLT8D1,NEK4,ZNF140,AKAP1,NDUFS4,YY1,MAPKAPK5,HMGXB4,IFT27,OSER1,RPP38,WDHD1,ATG14,RCN2,PPIL2,HBEGF,ZNF135,SEPTIN2,STK25,SELENOF,CEP104,TIAM1,RNASE2,OXA1L,DDX17,RPS25,TES,NUP42,ADARB1,ZC3H13,GALNT1,MACF1,PPT1,IER2,ADGRE5,MMD,SPON1,ADO,GNG5,BLMH,CPD,KCTD12,PDE1A,DYRK2,PPP2R2B,GGPS1,STXBP3,DMTF1,TAF9,ZNF292,PGGT1B,LCP2,CDK17,MAP3K8,STK38L,NR3C1,SLC16A4,IPO7,ZNF143,TGIF1,PLAGL1,IL1RL1,SLC35B1,TOPBP1,FUT4
GSE22025_TGFB1_VS_TGFB1_AND_PROGESTERONE_TREATED_CD4_TCELL_DN	CUD	-0.000127597	0.000698651	0.855086	145		brain	TWAS	c7	0.855086	1	PHLPP2,ELANE,GPX4,REEP2,HBEGF,SMURF1,NPY2R,DCBLD2,WDR1,VGLL4,GOT2,HLTF,NINL,GSTO1,ACSL1,THBS2,DNAJC6,ABCC3,UBE2K,PDXK,COL6A1,ZIC1,MPZL1,ATP1B1,HSPA12A,FGFR4,HYAL1,EIF3B,LEFTY1,GNMT,PPIP5K1,GYS1,TPBG,CD6,FMOD,FAM32A,GJC1,ITGA1,PLCB1,RPH3A,CABIN1,SEMA6C,PTPN22,MARCHF3,SGCG,GRIK2,ADRA1B,DZIP1,ADAM19,CEBPG,NR5A2,CAMSAP2,TNFRSF25,HS2ST1,RAD50,SZT2,PRDX1,SPARC,CKMT2,POMC,TNK2,PAIP2B,DSG1,AGPAT1,PPM1B,BMPR2,SLC22A14,CD44,PAMR1,LAPTM5,PICK1,OSBPL8,CDK17,MKNK1,STK38L,ONECUT2,RRP12,FURIN,NECTIN3,NMB
GSE22025_TGFB1_VS_TGFB1_AND_PROGESTERONE_TREATED_CD4_TCELL_UP	CUD	7.66E-05	0.000695866	0.91233	174		brain	TWAS	c7	0.91233	1	CXCL2,REEP2,AGPAT1,HLA-DRB6,DCBLD2,OLIG2,EGF,PRKAB1,P2RX7,BCL7A,MAN2B2,HLTF,WBP1L,THBS2,RDH5,ESYT1,THSD7A,UGP2,FCGBP,PLD3,LTBP4,POU2F2,NDST1,CENPS,FN1,PRKD2,CYRIA,GNMT,TPBG,CD6,GLS,ERN1,PPFIA4,RAB29,PCSK1,FLNB,GJC1,ITGA1,CD84,LIPT1,SNHG3,COX7A1,ZNF529,NOS1,SPECC1L,SLC11A1,CYP27A1,PLEK,ECM1,RFX5,PFKM,GRIK2,CD9,XRCC2,MDFIC,CXADR,POLD3,PASK,STK25,VOPP1,SH3GLB1,SLC22A5,CKMT2,VCAN,COL6A1,POMC,ITGA5,KDM7A,PIGL,TNK2,SAMHD1,PART1,ADGRE5,PDE8A,SERPINB8,GNG7,PGAP1,RDH11,MARCHF2,PDE3B,IPCEF1,GRK3,ITGA9,CTDSPL,VWA5A,LYPD3,LAPTM5,PICK1,LAMA5,EDNRB,FAM3C,ING1,STK38L,CCDC28A,EPRS1,ARHGAP19,PTTG1,IL16,PTPN14,FDX1,GBP2,DHRS3
GSE22025_UNTREATED_VS_PROGESTERONE_TREATED_CD4_TCELL_DN	CUD	-0.000119841	0.000695362	0.863168	168		brain	TWAS	c7	0.863168	1	PHLPP2,GPX4,CD8A,RPL9,SLC39A8,EIF4E,GOT2,GCN1,YWHAH,S100P,ACSL1,TMPRSS11D,RAB5A,PITRM1,EFNA1,DAP3,PDXK,CSTB,POLD2,YWHAQ,TAF1B,ASB1,GSPT1,TIMP2,S1PR1,RANBP2,GNA15,NCLN,MATK,IGFBP2,COX17,ZPR1,EIF2S1,PCYT1A,KXD1,CHST10,F5,SELL,DIXDC1,WASF2,OPRD1,ATF5,TFAM,ATP2B4,RPP14,ENPP1,RGS6,FNDC3A,ADAM19,EVI5,DR1,ABCD3,HBEGF,SCGB1D2,ZNF391,AXIN1,CSTF2T,SPINT2,TARS1,RPS23,CSE1L,MINDY2,TIAM1,YES1,STARD13,LRP2,ETFB,LY86,BMPR2,SCG2,GIT2,ATP5MJ,GPN1,FBXL4,DYRK2,PPP2R2B,GGPS1,MROH7,TP53BP2,TMCO1,ABLIM3,PAK5,FCER1A,PPP1R16B,RRAGD,CYP2C8,SOSTDC1,CREBL2,RRP12,ATP6V0A2,FURIN,NDUFS8,ASF1A,ST8SIA1,NECTIN3,RPL36AL,PLCL2,FUT4,DYNLT1,FICD
GSE22025_UNTREATED_VS_PROGESTERONE_TREATED_CD4_TCELL_UP	CUD	0.000237953	0.000963902	0.805013	168	0.155883	brain	TWAS	c7	0.805013	1	CRHR1,GABBR1,HSPA1L,HLA-DMB,TRPV6,ARHGEF5,ADH5,MAPK10,WFS1,LSM6,CENPC,ESYT1,IL23A,PRIM1,PDK2,DNAH3,CDH13,MTCL1,NDUFV2,PLD3,POU2F2,CLEC2B,CDC25A,BSN,RAD51C,UPK1B,ADPRH,PRKD2,CARD8,BCAT2,NEDD4,CYP2D6,CYRIA,SLC27A2,AFF3,CAMK1G,BTN2A1,RAB29,ERAP1,COX20,MOXD1,IFI16,CD84,WFDC2,ATG5,TUBB2B,INPP5B,CAPN9,PHTF1,TMEM106C,ADCY6,DGCR6L,FAP,IFIH1,CYB561,MDFIC,KRTAP5-9,PLEKHB1,XAF1,ASGR1,NELL1,ST20,LRP4,NPR3,ZBTB1,SOGA1,PART1,PADI2,ADGRE5,PDE8A,SERPINB8,EPHB2,N4BP2L2-IT2,PGAP1,MARCHF2,IPCEF1,SCN5A,VWA5A,ALDOC,LAMA5,FRZB,LYST,FBXL7,WIF1,BARX2,UBE2J1,CCDC28A,PEX3,PHACTR2,CST3,PTTG1,RBP1,VAMP3,ECM1,PDE4DIP,FMO5,HIF1A,SERPINB2,DCT
GSE22025_UNTREATED_VS_TGFB1_AND_PROGESTERONE_TREATED_CD4_TCELL_DN	CUD	0.000460901	0.000968375	0.634108	150	0.725132	brain	TWAS	c7	0.634108	1	MRC1,VSTM4,SERPINB2,CDH19,LILRB4,SIRPB1,DNAAF9,TPD52L2,HLA-DMB,TRPV6,GTF2IRD2,SPINK2,REST,GPR15,RUNX2,RGS12,HGFAC,NR1I2,KPNA1,TACR3,LSM6,NDUFV2,HAX1,EFNA3,PCNA,PLD3,OVOL1,ACTN3,CTSF,BAMBI,CDC25A,SLC2A5,CD302,ACBD3,THBS1,EIF2S1,METTL18,PRRX1,CARD8,ATF5,CAMK1G,MYO1B,BTN2A1,ARHGEF12,ERAP1,COX20,GSTA4,TADA3,PPFIA2,PCSK6,FNDC3A,VPS41,NAMPT,RAD52,KRTAP5-9,ALOX12P2,ATP1B2,EFNB3,PRKN,ST20,PLA2G5,FUT3,RBBP8,TTLL12,DDX6,TRIM16,HDAC9,PART1,NDUFS1,PDE8A,TNNT2,GRM7,SIGLEC6,ZNF253,IRF5,C7,ADCY6,DNAH9,DDAH1,NRXN3,FRZB,NCKAP1,KIF2A,GGPS1,TP53BP2,POU1F1,CCT6B,KCNA6,BAIAP3,CASQ2,MELTF,PPP1CB,MAF,GCSH,DYNLT1
GSE22025_UNTREATED_VS_TGFB1_AND_PROGESTERONE_TREATED_CD4_TCELL_UP	CUD	-0.000263187	0.000963901	0.78482	159	0.96057	brain	TWAS	c7	0.78482	1	CXCL2,GABBR1,DDAH2,STK19,AGPAT1,AGER,DGKQ,HTT,CHRD,THBS2,ANXA3,TBX6,KAT8,NMBR,GCK,EXOC6B,GPA33,CCDC181,TCTA,NAA80,SLC2A5,PINLYP,APOC1,PRKD2,CPM,SELENOW,TULP2,PTK7,PPIC,CRYAB,RPS6KA1,WASF2,ERN1,EPCAM,PPP1R12B,ATP2B4,PLEKHA6,CHRNA1,PCSK1,GJC1,TNNC2,SLC12A5,CRACDL,FAM50B,DAPK3,YJU2,EIF5AL1,ATP2A3,MAP3K9,KCNJ12,RLBP1,CYP27A1,TSC2,COL2A1,ATP7B,PCDHA13,ZNF8,ARAP1,RHBDF1,EXPH5,CASP9,CLCNKA,SLCO1A2,NAGLU,LRP4,ALOX15B,PDLIM4,CDK3,SLC19A1,LSS,FCGR3A,CAND2,FAM8A1,GNAZ,CUX1,RAB4B,CYP2B7P,GSTM3,GSTM5,N4BP2L2-IT2,VCAN,PDE3B,SCN5A,TPM1,KLC1,CLBA1,CTNND2,GCAT,ROBO1,S100A1,LAMA5,MEOX2,VIPR2,PRKAA2,BRF1,DNA2,CRYBB3,GRK3,GPR135,RNF24,RFC5,GAB2,EPHA3,HLX,PTPN14
GSE22025_UNTREATED_VS_TGFB1_TREATED_CD4_TCELL_DN	CUD	8.57E-05	0.000962162	0.92901	175	0.481092	brain	TWAS	c7	0.92901	1	DOC2B,HCN2,LIPE,LAIR1,CXCL2,SPOCK1,REEP2,CYP21A2,ATF6B,AGPAT1,HLA-DMA,RING1,EPHB6,ARHGEF5,CYP3A5,MTERF1,TLR6,EGF,EMID1,SOD3,NPY5R,RGS12,KLKB1,ESYT1,ITGAX,DNAH3,MTCL1,ICOSLG,ANXA6,NAT8,EPN2,MARCHF2,ZNF177,SEMA4F,RAD51C,EML2,PRKD2,GUCA1B,SPATA2L,SLC27A2,AFF3,PAFAH2,SNUPN,PLEKHA6,RBBP5,COX20,AFDN,HAS1,KCNJ10,KCNJ9,NHLH1,B3GNTL1,RLBP1,PTPRU,ANXA9,MDFIC,KRTAP5-9,NELL1,GRK3,TPST2,CEMIP,KRT83,NAGLU,CCN5,DNA2,PCBD1,SLC6A6,CPS1,ACHE,CUX1,AP2A2,PART1,TTN,BIRC5,ADGRE5,NDN,ZWINT,AGAP1,ITGA9,SCN5A,FAM53B,METTL3,NTSR1,IQCE,EDNRB,CDH8,PRELID3A,PRCP,RCAN2,STK35,GPA33,FPGT,SERPINB2,ATP8B1,SPA17
GSE22025_UNTREATED_VS_TGFB1_TREATED_CD4_TCELL_UP	CUD	-0.00295334	0.00369987	0.424738	165	0.332863	brain	TWAS	c7	0.424738	1	PHLPP2,GPX4,DPP6,MTERF1,SLC39A8,CENPE,GOT2,SEL1L3,GRK4,HGFAC,GATB,YWHAH,S100P,GRPEL1,NINL,ACSL1,TMPRSS11D,RAB5A,PITRM1,CSTB,SFT2D2,F5,SELL,ASB1,PIN1,TIMP2,GNA15,MATK,PPP6R1,ZPR1,FER,SERPINE1,FUT8,EIF2S1,GTPBP10,DIXDC1,ATF5,TFAM,FMOD,ATP2B4,RPP14,DDO,ENPP1,KIAA0087,ANXA11,WDHD1,AGT,TEX30,EPAS1,FNDC3A,ADAM19,HBEGF,NDUFA2,PCDHA9,SCGB1D2,MYBPC1,SPINT2,POMC,TIAM1,RNASE2,SLC7A8,KCTD17,SOX10,CBY1,MET,UPK1A,ST6GAL1,SREBF2,STARD13,GPD1L,ETFB,LY86,RARS1,FZD7,BMPR2,SLC22A14,FARP1,DYRK2,ABCD3,GABRA1,LTA4H,CDK17,TP53BP2,MAP3K8,PPP1R16B,STK38L,RRAGD,CYP2C8,LCOR,CCT6B,GPRC5A,RRP12,ATP6V0A2,FURIN,MAN2A2,KCNA6,AMPD2,SLC16A4,NID2,NBAS,PLCL2,SMAD2,AMIGO2,DYNLT1
GSE22033_UNTREATED_VS_MRL24_TREATED_MEF_DN	CUD	0.00646661	0.00400055	0.106001	143	0.881796	brain	TWAS	c7	0.106001	1	EPS8L1,G3BP2,CTNNA1,RHOH,CHRD,NFKB1,EIF4E,HPGD,RNF10,SOD3,TNFRSF4,CEP135,LEPROT,PDLIM3,MUC1,SRSF5,RAPGEF6,NKAIN1,SEMA3F,TFG,MICALL2,MAD1L1,TSPOAP1,EPHB4,CUX1,SNRK,AKAP8,TPM4,SEMA6A,ZNF140,RHOBTB3,KIF25,ST3GAL5,TNNC2,LONP2,SERPINB1,PPIF,SFTPA2,MYH9,AP2B1,PPFIA2,IFIH1,ARAP3,KIAA0753,AKAP12,SNED1,GALNT6,KRT83,CASS4,RTF2,FAM83E,NPC1,PCNT,DUOX2,AGFG1,CTTN,DHCR7,NRP2,FASTKD2,COBL,KCNC4,TASOR,CFB,CMKLR1,RAB22A,ITGB1,TMEM43,ACTL8,EML4,EIF6,TUG1,RFPL3S,LRRFIP2,RAB8B,CTBP2,ZNF202,GNG5,CTBS,ATN1,ANKRD7,DNTTIP2,DLEU2,TP53BP2,CTSH,UBE2Z,SEC23B,STK38L,PPFIBP1,NR3C1,GALNS,LITAF,ZNF143,RGS17,DCTN5,PHF14,CMC2,LGALS8,GHITM
GSE22033_UNTREATED_VS_MRL24_TREATED_MEF_UP	CUD	0.00601961	0.00359785	0.0943048	175	0.3605	brain	TWAS	c7	0.0943048	1	POLR2E,TIMM13,PSMF1,ITPA,MCUR1,SETD6,GAS2L1,PRKAB1,TRIAP1,EYA4,HDDC2,ATP5MC1,RSAD1,ST3GAL4,PSMB1,BIRC7,ZNF177,FARS2,ATIC,H6PD,MRPL24,CHMP1A,ACSBG1,GRK5,SYNE1,ZNF106,PPFIA3,PRMT1,TKT,HIBCH,ELK4,ATP5MC3,DLST,ZHX3,ALDH5A1,SUCLG1,GGCX,ST3GAL5,MRPL35,SCPEP1,MBL1P,CDCA8,FHL3,PTER,HAGH,CERS2,RFX5,STRADA,STK39,GGCT,MLF2,SNRNP25,SNHG20,BIRC5,EIF5A,LMO2,C1orf216,ARNT2,JUP,CSTPP1,MTCH2,MMP2,CAMK2N1,PUS1,PKP4,TTC26,RPL26L1,DSN1,HSD17B4,C2CD2,DEAF1,SLC25A22,AHSA1,C3AR1,PMM1,PACSIN2,KDM1A,FKBPL,GPD1L,CD33,PCTP,FAM136A,UQCRFS1,FAM216A,TIMP3,PINLYP,SYMPK,TRAF4,DCP2,ASIC1,RNF187,LARS1,GGPS1,SSBP3,DHCR24,RAD54L,FAHD2A,STARD7,CIAO1,TRAF3IP2,CYP4F2,IARS2,EIF2B1,RHOT1,HDAC2,IL21R,STX8,SRPRB,SNX5,MZT2B
GSE22033_UNTREATED_VS_ROSIGLITAZONE_TREATED_MEF_DN	CUD	-0.000122866	0.000976137	0.899835	143	0.542368	brain	TWAS	c7	0.899835	1	ZNF23,PLEKHM1,CRHR1,PLPP2,CTNNA1,ATG7,CDK11A,CLCN3,ATF6,RBMS2,AVIL,SELENOT,MTCL1,WDR19,IFIT2,SLC23A2,OSBPL2,SLC17A9,CTSF,COQ7,TFG,HMG20B,MATK,CPM,SIDT2,MDFI,ABCC10,RESF1,DGKB,PEAK1,CTSH,SLC12A6,GOLGA8A,SEMA6A,ELOVL4,TENT5A,TPBG,MFSD6,GLS,NABP1,PIK3C2B,DSTYK,SLC16A6,MALT1,ARHGEF7,PMM2,TNNC2,DDT,CRYBB2P1,IFI44,CHSY1,ARAP3,ZNF274,EDEM3,CWF19L1,NFKB2,SH3GLB1,ALOX15B,CTC1,SAR1A,PITPNA,DESI1,SULT4A1,MAT2A,ATP13A3,CAV1,CUX1,ANKS1B,CHGA,BTBD7,MMRN2,GALNT1,FHL2,PMEPA1,TMEM43,SCG2,CES2,GIPR,ARID5B,TNIK,PLD1,GPR65,BCL2L11,MERTK,ZNF292,MAPK1IP1L,TMCO1,KCNK5,UBE2Z,STK38L,POLR1F,CRIP2,EMP1,LPIN2,RRP12,IL6ST,MELTF,PANX1
GSE22033_UNTREATED_VS_ROSIGLITAZONE_TREATED_MEF_UP	CUD	-0.00426342	0.0033346	0.201058	185	0.738177	brain	TWAS	c7	0.201058	1	CYP2E1,BCKDHA,SMG9,NSFL1C,MTERF1,PEX1,IL10RB,GOT2,ZCCHC4,RNF4,FAM162A,SEC22A,TMEM63A,ARFIP1,STN1,NACA,PRIM1,ANAPC13,PDK2,MCM3,BLVRA,ATP5MC2,CBX5,ALG6,ASB1,KLHL35,EFCAB11,PELP1,CENPJ,LSM4,DDX49,RUVBL2,PRPF19,TMEM109,C17orf80,CASKIN2,PIK3C2B,DSTYK,OLA1,SMIM7,FAN1,ZNF175,ZNF415,GDE1,ENTPD3,TOMM34,SLC13A3,SSR1,FN3KRP,INPP5B,TBCA,SCAMP1,TSR3,CLCN7,ELOB,ZNF74,SUPT20H,GIMAP5,SLC27A5,ZKSCAN3,LMO2,DTYMK,HPS4,PLIN3,CLPP,RPL26L1,CNOT8,TRAPPC12,ARHGAP33,TMEM80,ESD,PACSIN2,ARHGEF3,HSPA1L,CEP68,PDCD5,CEBPA,MAPK12,RRM1,HDHD5,GIT2,COA7,SACM1L,CAD,KRAS,DCP2,DTWD1,MPST,MICALL1,PCYOX1L,LARS1,ORC4,SLC35A1,ADK,HS1BP3,SLC66A2,RBFA,GTF3A,LPIN2,RNF7,AP5S1,SNRPN,TARS2,MPHOSPH10,MGMT
GSE22033_WT_VS_PPARG_KO_MEF_DN	CUD	0.000137466	0.000958907	0.886008	184	0.794986	brain	TWAS	c7	0.886008	1	CFAP46,CDH7,HCN2,FAM174C,HSPA1L,CYP21A2,HLA-DPA1,HMGB2,ZNF248,MGST2,S100PBP,TLR2,CHCHD3,CEP63,OSBPL11,TMEM14A,ELOVL5,TCFL5,C11orf68,LRP5,PIK3CD,TDP1,ABHD8,PIK3R2,GCFC2,RMND1,LBR,BUB1B,MEA1,HIGD1A,PLEKHG3,GPHN,ARHGAP11A,IDH3A,PSMA4,CHRNA3,MORF4L1,PTGDR2,SCGB1D2,GLT8D1,BICC1,FAM163A,SNRPE,EEF1E1,RUNDC3A,ALDH5A1,EEF1AKMT3,PCNX4,TBX2,FOXRED2,ANKRD27,ZNF302,CRTAP,WDHD1,PTER,HAGH,KCTD5,C1D,CDK1,IMPACT,AGGF1,TBCA,NSMCE4A,TACC2,GGCT,GNB3,XRCC2,ZNF814,KLHDC10,CPA4,NBR1,MTCH2,PRR34,TBC1D22A,RPS23,CRYBA4,ECT2,UCHL5,TTC26,ABHD4,FAM8A1,RSPH14,NET1,PPM1B,GNB5,THOC7,GLTP,SCP2,TTC4,NRBF2,SLC35F6,LAPTM5,GTF2F2,BBS10,ORC4,GGPS1,CPPED1,GALNT10,LYPD1,DLD,NFASC,SWAP70,TSPAN14,CRBN,MPHOSPH9,PRC1,CYP39A1
GSE22033_WT_VS_PPARG_KO_MEF_UP	CUD	-0.000244902	0.000975089	0.801692	151	0.879422	brain	TWAS	c7	0.801692	1	VSTM4,PHLPP2,RPH3AL,PLPP2,RPS19,PSG7,FGGY,ZMAT3,CYP2U1,PCGF3,FGFR3,BMPR1B,GUCY1A1,WDR1,JMJD4,MYH14,KLK10,FAAP100,PNPLA6,HSF2BP,ICOSLG,ERBB2,RAPGEFL1,HMGXB3,TNIP1,OGFR,SLC17A9,RNF123,GALR1,TFG,PKD1P6,NPAS1,STAG3,SPG7,CPNE7,LAMB3,ZNF767P,DSTYK,EFHD2,CASP9,SPEN,MAP3K5,FAN1,PMM2,ZNF205,CORO7,DTX3,ALCAM,GPI,FXYD5,SMG6,PPFIA2,DDT,PLIN1,SEMA3C,SLC12A2,SERPINE2,RPS13,FBLN1,LRRC17,RNASEH2B,DIPK1A,ZNF154,KPNA4,NUDT3,TCP11,DDX39B,VWA7,KIAA0753,VPS37B,NODAL,TSPAN9,SYN2,TIMP4,CBX6,SNCG,PTPN7,LBH,WLS,DEPDC1,ARHGAP25,F10,PPP6R2,CDC42BPB,KLC1,CEP170B,TTLL7,YTHDC2,SLC2A2,ANKRD7,GUSBP14,ZNF292,OR3A1,MRPL39,PPP1R16B,CATSPERB,TUB,PDLIM1,GREM2,ALPL,TOM1L1,GAS2
GSE22045_TREG_VS_TCONV_DN	CUD	0.000102636	0.000697862	0.883075	158		brain	TWAS	c7	0.883075	1	TP53AIP1,NFRKB,GGNBP2,KISS1R,ORC5,PLAC8,CLIC6,PIGP,ABCA11P,STIM2,SH3BGR,TMEM131L,TLR2,DNAJC6,COQ10A,THUMPD1,BBS12,SPINT2,FCGBP,CTSF,TMEM177,FAM153B,ZNF627,ZNF439,RIMKLB,SNHG17,PRKCA,SH3RF3,METAP1D,GOLGA7B,MSH6,NUB1,PRKAG2,PRKAG2-AS1,SLC22A23,ZNF30,MXI1,RBM20,BCR,DRICH1,C1orf162,ST7L,CNRIP1,SPTBN1,SLC40A1,SEC14L1P1,HARS1,ZIK1,TMEM170B,JMJD8,D2HGDH,CCNG1,TAS2R4,AARSD1,SSBP2,ZNF677,LRRC74B,SLC20A1,TRABD2A,PPP2R3A,CBY1,TMEM25,CTTN,UQCC1,TNFAIP8,NET1,GSTM1,ATP6V1G2,PMEPA1,MT1X,PLLP,ADPRHL1,SPON1,CHMP4B,FMNL3,GVINP1,MYH3,ADPRM,ZNF18,LRP6,HEBP1,PTH2R,POU6F1,ZC3H14,DUSP5P1,GGPS1,TTC4,AMDHD1,CPLANE1,CNIH4,METTL16,SERPINA5,EIF2B3,ZNF493,STX3,RAB43,C1orf115,DCTN5,CREG1,KLHDC1,SRBD1,CTNND1
GSE22045_TREG_VS_TCONV_UP	CUD	3.98E-05	0.000571909	0.944577	151		brain	TWAS	c7	0.944577	1	SPRN,LILRB1,PPP1R12C,MAML1,CD83,STX1A,ABHD11,SAP30,CENPE,IL10RB-DT,SCLT1,CCNG2,SEL1L3,PHC2,SANBR,PCDH10,CENPU,TNIP3,NTRK3,ISG20,ABHD2,COL9A3,SLC5A7,TSPOAP1,CAMTA2,ADAM33,KIF15,COL13A1,CDO1,DNAJC15,MAN1A2,TMEM132A,MFSD6,NABP1,PRELP,GMNN,HFE,H2BC4,H4C8,CORO1B,TESMIN,IGHMBP2,SMC6,ATP8B3,HTATSF1P2,METRNL,SIPA1L1,HS3ST3B1,BAIAP2L1,CAPS2,TTC7A,IQGAP2,F2R,NLN,ADAMTS18,STX6,MIAT,PPIF,SDC4,CASP8,RGMB-AS1,TBCB,VASH1,POMT2,ALDH9A1,CCR6,NAGA,CDC42EP3,PCTP,TTC38,NEK2,HEATR3,GJB6,NAV2,HTATIP2,RNF187,PPP2R2B,SLC35F2,CFAP206,DGCR5,NCAPG2,CYP26A1,CDT1,CARTPT,DAAM1,IL18R1,CMTM3,CMYA5,C1orf216,CLEC4F,ADGRD1,MAF
GSE22103_LPS_VS_GMCSF_AND_IFNG_STIM_NEUTROPHIL_DN	CUD	-2.92E-05	0.000970899	0.976028	156	0.278041	brain	TWAS	c7	0.976028	1	SALL2,PEX12,GGNBP2,TMEM74B,FKBP1A,CTNNA1,CAMK2N2,PSMD2,IFNAR1,DYRK1A,SLK,VPS13C,THUMPD1,TIRAP,PPP4R1,HAPLN3,CSTB,MFSD5,SMUG1,NFKBIB,BLVRB,ZNF438,EHD1,C11orf24,GHR,TMEM177,SLC25A33,BSDC1,ZNF236,FOXN3,ANXA2,TAX1BP3,CXCL16,CCP110,PLA1A,SCYL3,TRIM45,PDCD7,ZNF407,ZNF841,EXO5,IMMT,RNF103,MKNK2,PXDC1,SPECC1L,ZNF263,GABPB2,SNX27,ATP8B2,MDM4,UBXN4,F2R,ZNF839,CDC42BPB,TACC2,ZBTB45,KPNA4,TRAK1,ELP5,ZBTB4,ARHGAP1,NPC1,DFFB,MED8,SELENOI,UTP4,GSDME,AGFG1,ATP13A3,ADORA2B,TNKS2,FGFBP3,NOC3L,BET1L,ENC1,CCDC66,HMOX1,AMFR,MT1E,EDEM2,KLRD1,GOLGA4,LIMD1,DSEL,ERCC1,TRIM44,B3GALNT2,BRAT1,MTRR,CCDC6,SEMA6D,C5orf22,TMEM127,PPFIBP1,TMEM9B,LITAF,ARHGAP26,ROCK2,IL23A,DAAM1,IL18R1,WSB2,RHBDL3,IL21R,ATMIN,METTL4,ZNF217
GSE22103_LPS_VS_GMCSF_AND_IFNG_STIM_NEUTROPHIL_UP	CUD	0.00565983	0.00336731	0.0927988	180	0.60532	brain	TWAS	c7	0.0927988	1	CFD,TSEN34,PPP1R12C,RNF39,TBL2,NOA1,QDPR,HELB,GATC,TMEM131L,MFSD13A,PRIMPOL,PCCA,OSBPL9,PRPF38A,LRP8,GNPDA2,CHCHD3,NEMP1,NRP1,VKORC1,ANKRD12,CCDC186,MCM3,ELOVL5,NARF,NSMCE1,SLC37A1,KIF16B,POLA2,PRKAR2A,GPX1,EXTL2,HAUS8,FBXL17,ATP5MF,CLDN15,C1orf112,HAUS1,STMN1,CEP85,SFMBT1,AKR1B1,GPR155,WIPF1,WIPI1,SRGAP2,CD46,COX20,ARHGAP21,MRPL35,SAP18,ACOT8,ARSB,CMYA5,DHFR,PAK1,TECPR1,DNAAF10,CRYZ,MARCHF3,DCAF7,RNF145,NUDT15,ACAT1,AKAP12,PSPH,CTC1,MYH10,ZWILCH,CLN6,SDHC,MINDY2,CAPRIN2,DIAPH3,FAM107B,QPCT,UBR7,NDUFAF2,CCPG1,ACLY,GAS2L3,RDH11,TMEM60,GLTP,LMO4,RELCH,COMMD9,MRPL55,ACVR2A,RUNDC3B,SERF1A,GPR146,TTYH3,OGFRL1,FIG4,CDK1,VCL,MRPL42,RAD1,NADK2,CERS6,MCCC1,FAM76B,ARID4A,JKAMP,ADAMTS6,ANKRD28,CREB3L2,SIRPA,MCEE,ARHGAP18
GSE22103_UNSTIM_VS_GMCSF_AND_IFNG_STIM_NEUTROPHIL_DN	CUD	0.000585312	0.00358014	0.870134	173	0.65409	brain	TWAS	c7	0.870134	1	MTG1,UNG,CRISPLD2,HLA-DMA,BANK1,CENPE,MSX1,GATB,HDDC2,RUVBL2,PNKP,CLEC11A,DCPS,CMTR1,ACAT2,CBR1,PLSCR4,DSCAM,PRELID1,GALE,DALRD3,KIZ,XRCC5,RPL37A,TMEM160,TEX9,PYCR2,MIPEP,GUCA1A,FANCA,COPE,MAN2C1,MSH2,TTLL9,BCAT1,TNNC2,ACOT8,GPI,INPP5B,NDUFB10,OVGP1,PPM1J,RAPGEF3,MYO1F,SLC44A2,TMEM223,EHD4,RAB40C,MCRIP2,PHGDH,DNAJC4,CCDC88B,AKAP12,CEP41,FAM168A,KCNE3,KNTC1,AARSD1,RND2,MICOS10,FAM98C,RINL,RPL36,NEXN,JMJD6,KLHL17,PLEKHG4,PSMB10,PRMT7,CAPRIN2,HAUS4,SH3BP1,CBY1,SCAND1,SIRT3,SIGIRR,NAGA,TTC38,UQCR11,SPPL2B,TIMM13,THOP1,ORAI2,LRWD1,DCAF4,WDR83OS,BRCA2,LHPP,LZTS2,TPI1,KLF7,PPARGC1B,CMBL,SLC20A1,AMZ1,OGFRL1,RAD54L,CARS2,PLD4,NUDT14,DNA2,SPC25,COX10,B9D1,FES,ALDH3B1,TCIRG1,PTTG1,AP1S1,CHD1L
GSE22103_UNSTIM_VS_GMCSF_AND_IFNG_STIM_NEUTROPHIL_UP	CUD	-0.00410516	0.00400542	0.30541	154	0.956252	brain	TWAS	c7	0.30541	1	CORO1C,MEAK7,ZDHHC7,NSFL1C,FASTKD5,ITPA,TRRAP,PMS2,PPAT,GAS2L1,PXN,KDM2B,BEND4,MXD4,TNIP2,RGS12,TPRG1L,SDHA,NT5C2,VPS13C,ERI2,EI24,TIRAP,SH3PXD2B,MFSD5,SMUG1,GID8,TXLNA,ZNF362,GMPPB,DNAAF5,BRAT1,ITPRIPL2,CCP110,SPATA13,SNRK,XXYLT1,NRROS,C11orf24,ALG10,EPS15L1,DLST,RPP14,PELO,EXO5,IMMT,MKNK2,ANXA11,CTTNBP2NL,AP4B1,MDM4,PTCD2,KANK2,RIOX2,DIPK1A,MRPL51,ZBTB45,NUMA1,KCNE3,LIPT2,EZH1,SPRTN,SMIM12,KCNK6,EIF4G3,ENC1,ABR,WDR81,TIAM1,AGFG1,CSF2RB,CBX6,MIEF1,FAM8A1,KDM1B,SLC29A3,ADORA2B,POT1,HSD17B4,TMEM80,NDUFAF7,H2AX,CBL,FASTKD1,PHOSPHO2,CD81,MMD,RHEBL1,TAL1,SS18,RPS6KA5,TRIM44,SLC35A1,NUS1,CCDC6,MDN1,MMACHC,STARD7,TMEM9B,HEBP1,FAM234B,AGBL3,SLC25A46,WDR36,POLR3G,GABPB2
GSE22103_UNSTIM_VS_LPS_STIM_NEUTROPHIL_DN	CUD	6.82E-05	0.0009699	0.943914	153	0.539998	brain	TWAS	c7	0.943914	1	RPS19,PILRA,NDUFC1,GTF2H1,MSX1,MTHFR,DENND1C,TLN2,MAPK3,PMVK,CSTB,GCK,JARID2,DSCAM,SCLY,GALE,PGLS,UNC13A,ARRDC2,LSM4,MASTL,BAMBI,RWDD1,CRIM1,TMEM160,C20orf27,MIXL1,CENPM,NAGA,PRR18,NANOS1,ATG12,CLK3,RASL12,H2BC5,TRIB3,SLC16A6,NAGS,HEXIM1,BCAT1,SAP18,SLC38A2,CHCHD10,ZDHHC11,OVGP1,OSBPL1A,PSMD4,SNAI1,PFDN1,EHD4,RAB40C,METRN,AARS1,PHGDH,KNTC1,VPS37B,PHKG1,ACLY,RND2,STMN1,PDLIM4,CDC20,TEN1,LSS,TRARG1,CARD11,CCDC68,TOMM7,NSA2,MMRN2,ALDH9A1,HPCAL4,SERHL2,TRMT1,DNAJB1,ANO3,HSPA1B,AGER,SLC1A4,THOP1,ETFB,SPAG5,GCAT,OGFR,PLK2,BCL2L11,IL1A,UBC,OGFRL1,JAM2,RAI14,NUDT14,CKB,LPIN1,TCIRG1,AKR1B1,ELAPOR1,PSRC1,TNNT3,MRPL23,CARS1,PTTG1,GZMM,CCSER2
GSE22103_UNSTIM_VS_LPS_STIM_NEUTROPHIL_UP	CUD	-0.00044723	0.000965909	0.643354	166	0.949685	brain	TWAS	c7	0.643354	1	ADAM8,RDH13,ZNF639,MBLAC1,CAMK2N2,IFNAR1,WDR1,ANAPC4,OTUD4,RASGEF1B,FAS,ANXA5,TAF1A,THUMPD1,SH3PXD2B,NPLOC4,AEN,HAPLN3,ABHD2,MFSD5,PRR13,ITGA5,HIVEP3,PRDM2,CCDC71,PSMG3,LFNG,PIM3,YEATS4,UBOX5,PRELID3B,KLHL26,HIVEP1,CLK3,GTPBP4,GNA13,AMZ2,C7orf25,NOL10,NUB1,CTU1,ZNF841,SEC22A,CD40,BRWD1,KLF16,SF3A2,PIP5K1C,DDIT3,AKAP1,THEMIS2,ELAC2,AMY2A,PHLDA1,UBE2I,GFER,WDR75,RABGGTB,UBXN4,TRAF3,TNFAIP2,TRMT61A,BAG5,RIOX2,ZKSCAN8,CCDC90B,NRF1,SENP3,DDX51,CRK,NIP7,SKIL,MRPL22,SDHAF1,BET1L,ASB2,AQR,PTX3,ITPKC,FAIM,ARFGAP3,NECAP1,BBS5,HBS1L,NAA16,MAX,MAGOHB,TUBA1A,KCNN4,ERCC1,GPATCH2L,NUP35,KIF2A,TIMM10,PPP1R16B,TUBB6,BDP1,OPTN,PRMT6,FANCF,CEBPA
GSE22140_GERMFREE_VS_SPF_ARTHRITIC_MOUSE_CD4_TCELL_UP	CUD	1.70E-05	0.000969216	0.986029	164	0.674733	brain	TWAS	c7	0.986029	1	MRC1,HOMER2,SQSTM1,TRIM27,HCG4B,CLIP2,SRP72,ST3GAL6,WDR1,HS3ST1,ADH5,CXCL11,TUBB4A,TRIP10,OLFML2B,NRP1,STX4,CLEC11A,BLVRA,IFIT2,IFIT1,IFIT5,PLD3,POU2F2,EFEMP2,BLZF1,S1PR1,PDXDC1,FN1,ITGA6,RERE,TCF12,DEGS1,EPHX1,THBS1,EIF2S1,ZNF101,SEC23IP,IBTK,BEST1,NISCH,XPO6,HTRA1,CR1,ATP8B3,RAB40B,MYO7A,IFI44,SCAMP1,PLEK,PCSK6,NUP50,CARM1,BCAR3,GCLM,CD4,XAF1,GPS2,CD59,ARNT2,RAB5C,NBR2,DNMBP,SAR1A,MAT2A,ZC3HAV1,SLC7A8,APOBEC3C,PHLDB1,PIBF1,ERGIC3,DHX30,IFITM2,IRF7,TSPAN4,CEBPZ,GPNMB,RPS6KA2,LIG4,NOP16,KCNC4,F13A1,SELENOP,MX2,MX1,BID,RTCB,TPM1,FBLN5,LETMD1,UBAP2L,FARP1,ELK3,SYNJ2,ADCY3,PHYH,GTF2H3,MAPK13,NOP56,CTSK,SERPINB2,AKR1C3,FUT4
GSE22140_GERMFREE_VS_SPF_MOUSE_CD4_TCELL_DN	CUD	-0.00403429	0.00455048	0.375314	129	0.0578639	brain	TWAS	c7	0.375314	1	MRC1,LAIR1,TPD52L2,SQSTM1,SLC7A11,NFKB1,XBP1,AP1B1,YWHAH,P2RX4,HS3ST1,OLFML2B,DGKA,PTOV1,CLEC11A,STK10,BIN1,PDXK,IFIT2,IFIT1,BLVRB,CSF1R,SLC36A1,TGFBI,ACP5,TIMP2,SGSH,EIF3B,SGTA,GNA15,ANXA2,SERPINE1,THBS1,GOSR2,EIF2S1,HOMER3,PI4K2A,DNMBP,ABHD14A,NISCH,STAB1,PLEKHO2,INPP1,HTRA1,DLST,HPCAL1,PDIA6,ADA,PLTP,AKAP1,TUBB2A,ALCAM,MYO7A,IFI44,ALOX5AP,ADAM19,APBB3,FLRT2,MED20,CD59,PMP22,RAB5C,SFXN3,PPIF,STX2,SAR1A,RNASE1,SLC7A8,APOBEC3C,PHLDB1,ERGIC3,IFITM2,MGST3,RPS6KA2,PTX3,TECR,SERPINB8,SERTAD2,SELENOP,MX1,BID,TNFRSF11A,SERPINB2,CALM1,LGMN,MPRIP,MAP4K4,S100A4,PNP,FARP1,DNTTIP2,CD180,LGALS3,TP53BP2,MIR22HG,DUSP2,RPN1,EMP1,GGA2,DCTN5,CTSK,AKR1C3,FERMT2
GSE22140_GERMFREE_VS_SPF_MOUSE_CD4_TCELL_UP	CUD	-0.00213628	0.00410395	0.602686	144	0.260102	brain	TWAS	c7	0.602686	1	MRC1,WARS1,HOMER2,PSMB3,TRIM26,FLOT1,TAP2,TAP1,TLR1,BMP3,CXCL11,P2RX4,LIMK2,ACSL1,MVP,IFIT2,IFIT5,C11orf80,SFT2D2,ATP1B1,BLZF1,NAA80,RERE,NECTIN2,CTSZ,VPS9D1,TBKBP1,PCYT1A,CRLF1,NAPA,NUCB1,DDX5,XPO6,RBCK1,LMO4,GBP1,GBP2,TRIM25,APOL1,CSF2RB,CTNS,ISG20,POLG,FURIN,IFI44,SAMD4A,GCH1,PLEK,TNFAIP2,B4GALT5,SP110,GCLM,DYRK4,TNFRSF1A,ANKS1A,XAF1,PTPN2,PASK,ARNT2,RAB5C,ERLIN1,NPC1,DNAJC13,JMJD6,PITPNA,ZC3HAV1,APOBEC3F,SH2B2,COX6B1,IFITM1,IRF7,TRIL,RAB27A,TRIM21,TRIM22,SMPD1,TTN,MACF1,GDI2,SSTR2,MX2,MX1,PCK2,KIF2A,DMTF1,UBE2L6,SERPING1,LCP2,IFI16,NCOA1,EDEM1,STX3,CIITA,WDR7,SASH1,FCGR1A,PDE4DIP,VWA8
GSE22140_HEALTHY_VS_ARTHRITIC_GERMFREE_MOUSE_CD4_TCELL_DN	CUD	-0.00316389	0.0043495	0.466973	126	0.904032	brain	TWAS	c7	0.466973	1	MRC1,LAIR1,TPD52L2,SMURF1,SLC7A11,NFKB1,ATP8A1,P2RX7,P2RX4,VNN2,TLR2,AK4,STX4,PTOV1,CLEC11A,WTAP,TCP1,BIN1,IFIT2,XBP1,FCGBP,BLVRB,TGFBI,TIMP2,SGTA,GNA15,CTSZ,SERPINE1,THBS1,GOSR2,HOMER3,UPP1,NAPA,ABHD14A,STAB1,DENND4A,ABL2,CLN3,BCAT1,PLTP,RPS24,PPIF,TRIM25,TUBB2A,DNAJC8,MYO7A,IFI44,ZNF200,TEX30,COMT,TNFAIP2,ADAM19,GCLM,APBB3,ZNF134,PMP22,RAB5C,DNMBP,NFKB2,NPC1,STX2,FCGR2A,RNASE1,SLC7A8,PHLDB1,ERGIC3,GPNMB,PMAIP1,RPS6KA2,PTX3,TECR,SERPINB8,F13A1,SERTAD2,TGFA,TEX261,HMOX1,PTGER4,SELENOP,MX1,ATP6V0D1,TNFRSF11A,SERPINB2,LGMN,MAP4K4,S100A4,PNP,LCP2,TP53BP2,MIR22HG,DUSP2,FYN,SNN,RPN1,EMP1,FURIN,CTSK,HLX,LGALS1
GSE22140_HEALTHY_VS_ARTHRITIC_GERMFREE_MOUSE_CD4_TCELL_UP	CUD	0.000316922	0.000694577	0.648189	174		brain	TWAS	c7	0.648189	1	POLRMT,GPX4,BCKDHA,USP13,HLA-F,CFB,HLA-DQA1,HLA-DQB1,PSMB9,TAPBP,NUDT3,GOT2,NADK,TNFRSF14,CD38,TMEM131L,RYK,MSL1,CCT7,CDC42EP2,SART1,NDUFS8,ITGB3BP,RERE,CENPS,GALE,HMGCL,PTP4A2,TGM2,DNAJC11,LY75,MRTFA,ATP5F1A,INPP5F,WDR37,PGAM1,HSD11B1,STAT1,CHI3L1,ALDH5A1,BTN3A1,BTN3A3,HMGN4,CYB5A,PEX7,IKBKE,CDK19,CD40,STAT6,R3HDM2,PLCG2,TADA3,XPNPEP1,USP22,SNX19,PSMC5,ZNF384,C1R,ARAP1,STK25,VOPP1,MR1,CASP9,TBC1D22A,GPD2,CLPP,SPHK2,ATOX1,NDUFS2,FCER1G,RPA3,CAPG,VAMP5,SLC7A7,S100A8,HAX1,PTPN18,SH2B2,C2CD2,SCRN1,UROS,SERPINA1,PIGB,MT1A,HSF2,RDH11,MYO1F,ARF3,MCRS1,FGL2,CD33,VWA5A,CBFA2T2,KCTD17,SH3BP1,GPR65,MDM1,TARBP1,GGPS1,SLC1A3,DGCR2,MNT,CTSH,C5orf22,PIK3CG,AKR1A1,ATP5MC1,XPOT,MDN1,EPRS1,MTMR11,PLCL2,FSCN1
GSE22140_HEALTHY_VS_ARTHRITIC_MOUSE_CD4_TCELL_DN	CUD	7.33E-05	0.000970029	0.939774	170	0.76262	brain	TWAS	c7	0.939774	1	ADAM8,TUBGCP2,DUSP14,GPX4,LAIR1,PEX1,WIPI2,SRP72,MAEA,ST3GAL6,ATP5PO,GTF2H1,ADH5,GAS2L1,CAMKK2,LPCAT1,GSTO1,ARHGAP22,ACAA2,STK10,TRAM2,SLC23A2,TNIP1,ACP5,MYO1F,ZNF266,RIN2,THBD,ALMS1,GNA15,MINK1,PRKD2,LIG1,SERPINE1,HOMER3,NISCH,NEK4,EEF1E1,AKAP1,ALCAM,TXN2,TADA3,USP22,SLC11A1,PHLDA1,ADORA3,VPS39,PSTPIP1,IL27RA,IQGAP2,AGGF1,LHFPL2,PPP2R5C,BCAR3,DNTTIP2,NUMA1,ATM,PLCB3,KCNAB2,DNAJC11,HDAC5,ACP2,NR1H3,PDHX,ADA,ABR,RPA1,RGS2,SLC7A7,CCDC93,ENC1,TRIM66,TMEM41B,AMPD3,CDC42EP3,HCP5,LY6G6C,SERTAD2,PDE3B,OLR1,BID,FAM53B,TNFRSF11A,SLF2,SFXN3,PSD4,TMEM243,GNA12,CTSH,PIK3CG,STK38L,FYN,SIKE1,GNPDA1,MAN2A2,NDUFV1,UBE2I,ANKRD28,CHST2,POLR2A
GSE22140_HEALTHY_VS_ARTHRITIC_MOUSE_CD4_TCELL_UP	CUD	0.000298519	0.000964941	0.757044	168	0.259592	brain	TWAS	c7	0.757044	1	ADAM8,ECHS1,WARS1,KIAA0513,GPX4,CSNK1G2,SIRPB1,ITPA,HLA-F,HCP5,HLA-DQA1,HLA-DQB1,PSMB9,TAPBP,ATP5PO,CTSO,RHBDD3,GAS2L1,YWHAH,SDHA,NRDC,BLOC1S1,NDUFV2,ACAT2,S100A9,S100A8,SMG5,PNPLA6,PSMB1,FIBP,ALDH3B1,ATPAF2,EFHD1,INPP5D,DAG1,NAA80,NCLN,PLIN3,PRKD2,CDC25B,MEA1,CD52,CLK3,CYP1A1,FADS1,POLR2G,HSD11B1,CHI3L1,BTN3A3,TRANK1,CD55,HMGN1,PLCG2,CAMK1,TADA3,ASNS,PXDN,PPM1F,SGCG,HBEGF,PSMB10,AARS1,PPP1R7,VOPP1,HDAC5,DDB2,GRB2,JMJD6,NDUFS2,FCGR3A,INPP5K,SERPINF1,MNT,RGS2,SLC7A7,NBEAL2,ENC1,ITGB2,SERPINA1,MASP1,NUP93,TYMP,CACNB3,ARF3,RRP8,FGL2,FAM53B,SLF2,NPM3,SDC3,TBCE,DHCR24,SERPING1,FIG4,STK38L,WDR7,SLC25A1,FCGR1A,POLR2A,STX8,NBAS
GSE22196_HEALTHY_VS_OBESE_MOUSE_SKIN_GAMMADELTA_TCELL_DN	CUD	0.000678281	0.00392136	0.862674	139	0.74508	brain	TWAS	c7	0.862674	1	MRC1,LAIR1,TPD52L2,CXCL2,CD83,IER3,BRD2,NFKB1,ATP5PO,XBP1,GAS2L1,YWHAH,NPM3,ACTR1A,ANXA3,BIN1,PDXK,ICOSLG,MN1,TNIP1,KBTBD2,TGFBI,LIMS1,GNA15,MATK,TULP3,ITPA,VAPB,SERPINE1,THBS1,HOMER3,UPP1,CYP1A1,PI4K2A,DNMBP,G0S2,PLEKHO2,INPP1,ELK4,MAPKAPK2,ADA,PLTP,TUBB2A,ALCAM,MPHOSPH6,POLG,BID,COMT,PPM1F,MEF2A,ORAI2,CD4,FLRT2,ATP9A,SFXN3,ARL4A,PPIF,PCBD1,CRK,MIR22HG,PHLDB1,S100A9,S100A8,S100A4,SLC4A7,USP14,AATK,ENC1,PTX3,TMEM41B,AMPD3,SERPINB8,F13A1,MMD,RPL10A,CKAP4,OLR1,TNFRSF11A,SERPINB2,PNP,CD180,DUSP2,STK38L,FYN,EMP1,PHLDA2
GSE22196_HEALTHY_VS_OBESE_MOUSE_SKIN_GAMMADELTA_TCELL_UP	CUD	0.00726241	0.00402003	0.0708318	168	0.512384	brain	TWAS	c7	0.0708318	1	UNG,WARS1,PSMB3,CFB,DXO,ATF6B,TAP2,TAP1,PSMB9,HLA-DMB,VPS8,CXCL11,NADK,CD38,SDHA,TMEM131L,BLNK,FRAT2,ZMIZ2,GM2A,ATOX1,ATP1B1,ACP5,HMGCL,NAA80,TGM2,ATIC,RERE,BBC3,PLA2G4C,NUCB1,APOBEC3G,MRTFA,IVD,VPS9D1,ABHD5,PSTPIP1,TBC1D2B,TMEM109,HSD11B1,GLS,CHI3L1,BTN3A3,TRANK1,RBCK1,GBP1,GBP2,VAMP5,ST3GAL5,APOL1,H1-0,PLCG2,TADA3,IFI44,GCH1,RFX5,HAX1,DGCR6L,TNFAIP2,GGCT,SP110,ITM2B,ZNF274,ARAP1,FAM168A,XAF1,PTPN2,UVRAG,MR1,DDB2,NR1H3,ERLIN1,SPINT2,ECH1,USP6NL,NDUFS2,POMC,DTNB,PSMB10,TERF2,MTHFD1,TRAPPC12,ST6GAL1,CFH,TTLL1,SDHB,PADI2,SMPD1,PPFIBP2,N4BP2L1,CD33,MX1,CTSC,FGL2,PCK2,IRAG2,SDC3,ANGEL1,SLC20A1,RBP4,UBE2L6,SERPING1,FIG4,SLC1A3,COG5,AKR1A1,GNS,PLPP3,CERS6,WDR7,CREB5,XPO6,FCGR1A
GSE22229_RENAL_TRANSPLANT_IMMUNOSUPP_THERAPY_VS_HEALTHY_PBMC_DN	CUD	-3.26E-05	0.000570637	0.954496	190		brain	TWAS	c7	0.954496	1	TXNL4B,ELANE,R3HDM4,GPC1,GPR35,C4orf19,TLR1,MANBA,RFC1,WDR1,SGMS2,MCUB,PLBD1,NAAA,ADGRE1,PROM1,ZNF330,UFC1,FCGR2A,FCGR3A,ATF6,FKBP5,KCTD20,DYNLT5,ATP11A,F10,PFKP,SEMA4A,TMED4,PCYOX1L,SLC36A1,SLC15A4,COX16,EIF1AD,ABCA9,RALB,NIN,EFCAB11,TSPOAP1,RAD51C,SLC25A12,SLC35E3,RAB3IP,AOAH,B4GALT4,CLDN15,SH2B2,ITGB3,RGCC,DNAJC15,PNKP,TEX2,NT5C,PPP1R21,CHST13,LMO4,KYAT3,SEC11C,ITGA1,REEP1,DSP,PLCB1,SEC63,SEPTIN10,SOWAHC,CHSY1,TMEM178A,TECPR2,PRDX5,DEPDC7,KCNE3,CLEC5A,MGAM,ERLIN1,SMIM12,RYR1,NEK7,UHRF1,TIAM1,TFEC,NAGPA,DMKN,SPTLC2,RPS6KA2,RNASET2,ARL10,SMDT1,LRRK2,AIF1,SLC36A4,HERPUD1,CLEC7A,OLR1,LRP8,ETHE1,COMMD9,COMMD7,SCCPDH,SLC39A2,CCDC125,LGALS3,SHISA2,AGPS,RASSF3,PPFIBP1,EDEM1,TXNDC11,NOSTRIN,ABCA13,FAM76B,MTMR2,IL1RL2,AJUBA,KLHDC4,STXBP6,SVIP
GSE22229_RENAL_TRANSPLANT_IMMUNOSUPP_THERAPY_VS_HEALTHY_PBMC_UP	CUD	7.61E-05	0.000696819	0.913028	163		brain	TWAS	c7	0.913028	1	ECHS1,ELANE,HPSE,CENPE,PROM1,LAP3,PUS10,TIFA,SLAIN2,OCIAD1,COMMD2,PARP1,SKA1,GINS1,CKAP2,BLNK,SLIT1,PGAM1,SLC35B1,EPN3,PI16,ABCA9,RALB,TXNDC11,GSPT1,MOGS,TDP1,AOAH,CLDN15,DGKB,KATNBL1,DNAJC9,SNUPN,TXNDC5,MRPL21,ALG10,DLST,C6orf118,RPS6KA2,RPP14,ABCF2,ITGA1,STX7,REEP1,B4GALNT1,REV1,NAA25,LIPI,OSCP1,AKIRIN1,SOWAHC,CDADC1,KIAA0930,RASA4,MTCH2,STAU1,FCER1G,FCGR2A,BOD1,GMFG,NAGPA,USP14,TYMS,RASSF4,CHGA,ERCC8,OPN3,TMC8,MCM8,RNPEP,PDSS1,YME1L1,GMCL1,COQ3,NUP93,HERPUD1,TMEM229B,CLEC7A,OLR1,BID,LMO4,ETFB,BCKDHB,DNAJB11,COMMD7,SCCPDH,GFM1,FIG4,KARS1,NUDT19,CEBPA,PSMA4,SHISA2,SNX9,AGPS,CERS6,MAT1A,EIF2B1,FES,RHBDL3,UFL1,STXBP6,ERO1B,SVIP
GSE22229_RENAL_TRANSPLANT_VS_HEALTHY_PBMC_DN	CUD	-0.00278679	0.00369359	0.450553	180	0.587585	brain	TWAS	c7	0.450553	1	ATP8A1,MMRN1,SLC18B1,LYPD6B,CYP4V2,PISD,TPRG1L,C12orf75,MFSD13A,ARSK,RBMS2,MVP,LGR5,MEIS1,CSAD,IFIT1B,PANK1,PLD3,PHC1,SHISA5,TRIM25,GDPD1,XRCC5,TFR2,GIGYF1,UPP1,SNX33,BEST1,MFSD6,HID1,ATP2B4,ZNF862,GIMAP8,GIMAP1,GPR155,LAT,CD200,TRIB3,GBP7,MIDEAS,CHD6,SMAP2,KCNJ10,ADCY9,GIT2,SDSL,ANXA11,PRXL2A,GARRE1,GRAMD1A,PAK1,AAMDC,IL17RE,INPP5B,IFIH1,F2R,MTURN,PLAAT3,ZNF551,ZNF329,RPS18,LTB,LTBP3,CAVIN1,MMP2,ZBTB4,MYH10,SIPA1L3,NEXN,TIE1,ABHD4,SLC7A8,KHNYN,H1-0,CSNK1E,CTTN,SIGIRR,PTTG1IP,PHETA2,CD81,ARHGAP25,FZD7,CERS4,STIM1,RAB38,PTPN12,ASAH2,DNMT3B,RNASE6,LDHD,SSBP3,ACOT11,CLIC5,FAHD2A,GNS,CREBL2,NFKBIZ,MBLAC2,OPTN,KLHDC1,ACTN1,FMO5,CCSER2
GSE22229_RENAL_TRANSPLANT_VS_HEALTHY_PBMC_UP	CUD	-0.000129243	0.000693639	0.852189	186		brain	TWAS	c7	0.852189	1	RFLNB,TIMM22,CEACAM21,PAFAH1B3,EIF2AK3,TCF19,RXFP1,UBE2D3,CENPE,TMEM263,CD38,KPNA1,FRG1,ENPP6,SNX25,TACC3,CKAP2,MYBPC2,BIN1,NSMCE1,EXOSC9,CCNA2,HIVEP3,PPIH,CENPS,MTOR,NDE1,COQ7,TDP1,RAD51C,RAB3IP,CDC25B,MAN2A1,DESI1,TNFRSF13C,BUB1B,KNSTRN,NPEPPS,SLC15A3,PARP3,RAB8A,MAP3K5,LMO4,RBMXL1,C6orf118,BCAT1,KRAS,EXO1,TXNDC16,THEMIS2,SMARCB1,GSTT2,MAGI3,DPP4,KIAA0930,CERK,ADAM19,NUDT15,MRPL51,ATG16L2,LRCH1,CDKN2C,AURKA,CASS4,GAS2L3,PARPBP,PKIG,SDC4,ACP3,HMGCLL1,MINDY2,TYMS,FZD9,F13A1,LY86,NUP93,HERPUD1,IRF5,ANKRD40,CTSC,SLC7A6OS,DNAJB11,SPAG5,COA6,CSRP2,PNP,RNASE4,SUPT16H,TMCC1,DMTF1,GFM1,KARS1,PIK3CG,DNAJC21,SPEF2,CAPSL,RRAGD,LITAF,SNN,SPC25,PREP,TMEM132E,ACP1,ACY3,GPSM2,PTTG1,BRD9,RCSD1,KLHDC4,NUF2,CMC2,ENDOD1
GSE22229_UNTREATED_VS_IMMUNOSUPP_THERAPY_RENAL_TRANSPLANT_PATIENT_PBMC_DN	CUD	-0.000194344	0.000693206	0.779205	186		brain	TWAS	c7	0.779205	1	MEAK7,ABCA7,JSRP1,TNNI3,FMO5,HLA-DMA,GSTK1,CDK14,MANBA,RASGEF1B,PIGP,LYPD6B,SFI1,NOPCHAP1,APPL2,PALLD,NOS1AP,BTNL9,ARSK,RNF217,SUOX,DTX3,VKORC1,ALDH1L1,LETMD1,CSAD,CTSW,GHR,EXT2,ITGB3,SNX24,SLC14A1,SYNE1,MYCT1,AVPI1,IGDCC4,UNC13D,TRIM47,KDM5B,ZNF467,TMEM176A,CLN3,MIDEAS,IKBKE,MYLK3,SERPINB9,CRTAP,SLFN13,NEXN,IFI44,PTER,OSBPL1A,ANXA9,SELENBP1,ABCC1,COL4A2,TTC12,RPAP2,TNFRSF1A,ARAP3,INAFM1,ZBTB45,STARD10,FAM168A,LIPT2,POGLUT3,XAF1,ACAP1,FGF11,SPINT2,RINL,C15orf61,CALML4,ECHDC3,OPTN,AIFM2,SUCLG2,CSNK1E,CBX7,SAMHD1,PADI4,RAB17,SLC39A11,HLA-E,NDN,WDFY1,PRKG1,PDZK1IP1,TAL1,REC8,METTL21A,CHMP4B,SNX18,RAB4A,LRMDA,RGS9BP,FCER1A,IFTAP,SLC66A2,STX3,INHA,NTPCR,MBLAC2,LDHB,RBP1,ABCC4,GAA,RNF213
GSE22229_UNTREATED_VS_IMMUNOSUPP_THERAPY_RENAL_TRANSPLANT_PATIENT_PBMC_UP	CUD	-4.23E-05	0.000694192	0.951393	160		brain	TWAS	c7	0.951393	1	NKX6-2,CDH7,AXL,KCNN4,GNB4,POU5F1,HLA-B,CLCN2,SNHG8,ERP27,RGS12,LIPA,SORBS1,QPRT,URGCP,PLSCR4,GPR161,F12,NIPAL3,BSDC1,ARIH2,KLHDC8B,CRIM1,ALOX15,CXCL16,ZKSCAN1,GIGYF1,ATP12A,PAK6,GUCA1A,PITPNC1,SELENOW,NUCB1,KDM5B,TXNRD3,CYB5A,MIDEAS,TEX29,KMT2C,DDO,SMAP2,DTX3,SERPINB9,PHACTR4,SIPA1L1,NMT2,GSTT1,ARV1,THEM4,COMT,MARCHF3,STK39,LRP2,NEK5,ZBTB45,IL18BP,LIPT2,PLAAT3,SYT13,AGPAT4,SMO,PARD6B,BDKRB1,KRIT1,SAMD9L,CAP2,CTTN,TRAPPC12,TDGF1,CSPG5,DNAH17,IL27RA,SYN3,SMAD9,GFOD2,LHPP,MOB3C,PDZK1IP1,CRYGS,REC8,LYRM9,CBFA2T2,OSBPL6,SLC66A2,SH3YL1,ATP6V0A2,FAM184A,PRKCQ,SMIM6
GSE22282_HYPOXIA_VS_NORMOXIA_MYELOID_DC_DN	CUD	-1.71E-06	0.000968252	0.998587	152	0.755278	brain	TWAS	c7	0.998587	1	SYNRG,WDR18,CNN2,HLA-DMA,RADIL,ATP8A1,HELB,SUPT3H,NIPAL1,APPL2,TMTC4,DYM,ZNF668,LRRC4,NMBR,SCN9A,CCDC137,CYBC1,WDR45B,CSAD,SLC23A2,RGS14,RBL2,MACO1,FAM162B,S1PR1,CARF,DNAH11,PRDX3,NEIL1,KCNJ14,PTOV1,FHAD1,CDK19,SLC13A3,KIAA0586,PCNX4,RITA1,RBM11,SHPK,CD53,ADORA3,SNAP29,HIC2,PIEZO2,CHP1,AK5,ZNF324B,LMO2,CATSPERG,VMAC,RNF125,ST6GALNAC2,FCER1G,SYNE3,DAPL1,DUOXA1,IFT46,NLRX1,VSIR,SIGIRR,NET1,BIK,NLRP14,AMFR,MYO5A,CNKSR3,ZFYVE1,KANSL2,B3GLCT,LRP6,NT5M,COPS2,VAV3,POLK,TMED7,RANBP17,ABCB10,GABRB2,PLXNC1,CDK17,COG6,PIK3CG,MTARC2,LPIN1,ULK2,VSIG10,EME2,IL16,ANKRD35,IGF1R,CCSER2
GSE22282_HYPOXIA_VS_NORMOXIA_MYELOID_DC_UP	CUD	-0.00332719	0.00402075	0.407952	162	0.941445	brain	TWAS	c7	0.407952	1	HP,POLR2E,VSTM2A,MDH2,ECE2,RNF10,CAMKK2,NADK,CD38,SH3BP2,RNF185,TLR2,CH25H,FAM241A,PCCA,HDDC2,GLRB,MVP,CDIPT,ACSL5,PDE4B,C1orf141,MRPL12,HIVEP3,TNIP1,PPDPF,EHD1,ACY3,DOCK7,UBE2F,GTPBP3,COPE,DDX49,PSMG3,TULP3,CXCL16,PLD2,GSK3B,CD302,CTSZ,RAPGEF5,TMEM132D,NAB1,STAT1,TOR1AIP2,UBE2T,CYB5R1,ETNK2,ATP5MC3,NUPR1,KDELR2,C2orf50,TMEM186,RPF2,SLC16A10,FPR2,SLC25A29,KCNA2,IFT57,TRAF3,PCDHB13,DDX39B,HSPA1B,PRDX5,SOD2,AGPAT4,CLEC5A,NT5C3B,ZMIZ1,CALML4,PPA1,CAV2,CAV1,SELENOV,BUB3,TASOR2,CLEC4E,HRK,GSTM2,LRRC3B,CHCHD4,VPS29,LMO4,KCNN4,MMP14,PABPN1,NEDD8,TENT4A,C5orf49,NREP,DCP2,CNTNAP4,HTR4,ADSS1,MVD,PRELID3A,CERS6,ABRACL,LIG3,PRC1,PTGER4,PLA2G7,PDE4DIP
GSE22313_HEALTHY_VS_SLE_MOUSE_CD4_TCELL_DN	CUD	1.18E-05	0.000971516	0.990301	166	0.651324	brain	TWAS	c7	0.990301	1	NCOA4,LILRB2,SIRPB2,STING1,TCF19,AIF1,PARL,ATG7,GSTCD,ANTXR2,EAF2,PARP1,TACC3,MXD4,SFXN2,CENPW,TLN2,HELLS,BLNK,DEF6,PPIL1,MCM3,GCLC,H2AZ2,IFIT1,CCNA2,RASSF2,LSM5,STEAP3,CDC25A,SNRPD1,AOAH,L3MBTL2,ZNF502,ATP8B4,RCSD1,SELL,MILR1,UBE2T,HFE,KPNA2,POLE,FPR2,FPR1,SMAP2,CTPS1,SHCBP1,PRIM1,SERPINB1,PAK1,CDCA8,FBN2,GIMAP8,GIMAP1,GIMAP5,ITM2B,GANAB,NUDT3,PID1,FAM168A,LANCL2,CRYBB1,PRMT7,SORD,SHQ1,UHRF1,RGS18,LCLAT1,DSN1,COLEC12,TYMS,ALOX5,RRM1,TRIM5,BIRC5,SERPINB8,CMKLR1,ANTXR1,FUT8,MAGOHB,PMFBP1,CDK1,RHOBTB1,GPR65,CALM1,RNASE6,METTL17,TMEM87B,NAIP,LXN,SNRPF,LTA4H,ELK3,NCAPG2,PIK3R3,EMP2,IDH2,PRC1,PTGER4,CARD6,C3AR1
GSE22313_HEALTHY_VS_SLE_MOUSE_CD4_TCELL_UP	CUD	-0.00138295	0.00362602	0.702908	165	0.325383	brain	TWAS	c7	0.702908	1	VSTM4,SIRT5,MCUR1,FAM86DP,WFS1,CC2D1B,SNX29P2,ZNF646,PITRM1,CBS,PDXK,RRP1,POFUT2,TNIP1,SMOC1,SERINC2,INO80B,GPR146,C7orf50,PIM3,PECR,SLC35E3,PLCH1,BATF3,SPIRE2,ZBTB47,ABHD5,CDAN1,SLC6A16,EMC3,PM20D1,CLN3,NFATC2IP,FAM220A,CYB5A,ANKLE2,TMEM186,SYT17,SDC4,WFDC3,B3GALT5,PSORS1C3,PEX11A,PHLDA1,FAM89A,ANKK1,RGL3,WFDC1,BCAR3,PCDHB3,ZNF417,ACADVL,RNF227,AGPAT4,TMEM120B,ATP6V0A2,CCDC92,LRP4,NPC1,SLC22A5,ECHDC3,PCBD1,RNF157,CYGB,CENPV,NAGPA,SEPTIN3,WNT5A,SLC39A11,FAXC,FZD7,LZTS2,RNF149,GIT1,EFCAB5,MICALL1,BAIAP2L2,LGALS3,ME3,UQCRH,UBE2Z,PLPP3,LINC00652,C1orf220,MFSD4B,INF2,GPR12,EEFSEC,EFCC1,RNF24,TMEM140,CMTM4,SIK2,MTMR11,LYSMD1,PCOLCE2,RSPH3
GSE22342_CD11C_HIGH_VS_LOW_DECIDUAL_MACROPHAGES_DN	CUD	0.00015592	0.000975932	0.873066	124	0.219978	brain	TWAS	c7	0.873066	1	UNG,COTL1,SIRPB1,SIRT5,CCHCR1,HLA-DQA1,HLA-DMB,N4BP2,GPR15,ENPEP,SHISA3,TAPT1,LDB2,MMRN1,GCN1,ENPP6,PDLIM3,CRACD,RSPO3,TCAP,RETREG3,CREG1,NME7,HYAL1,PCBP4,MKS1,BICD1,HIVEP1,SLC24A1,CD300LF,TOR3A,NRSN1,CD84,GUCD1,CYP27A1,C1orf162,PTCD2,RNF145,ZNF549,ZNF8,SPTSSB,ATP5F1C,TAS2R4,CEP162,SPHK2,NOC4L,GLRX5,GVQW3,SCUBE1,SLC8A1,ESR2,SLC25A22,CRACR2B,OR51M1,ZNF214,UNC5A,PKP1,CLEC4A,OSBPL10,CYFIP1,CLVS2,ELOVL4,MLC1,TRAF5,SSBP3-AS1,PPP1R13B,TMEM26,NRBP1,TFB2M,ARHGEF37,CSF1R,HSPB3,UBE2L6,COMTD1,KCNA1,DNAH5,SEMA3D,INSYN2A,MDN1,TVP23A,VPS33B,PDE4B,IL12RB2,NUDT8,LRP5,PSRC1,CFHR4,SYNM,RBMS3
GSE22342_CD11C_HIGH_VS_LOW_DECIDUAL_MACROPHAGES_UP	CUD	-0.000473349	0.00363525	0.8964	160	0.422141	brain	TWAS	c7	0.8964	1	ZNF407,ZNF516,DNAJC18,PSD2,TMEM248,RNF216,NSG1,SPPL3,UTP3,MTERF2,AHSA2P,SSU72,VNN2,SH3D19,WDR5B,NINL,MFSD13A,KIAA0825,SUCNR1,TRUB1,TRAPPC10,DBNL,PRNP,PLD3,GM2A,PRADC1,CHD9,ZNF426,AP1M2,GDPD5,POLE4,SLC35E3,ABI2,NEDD4,EPG5,TBC1D2B,KBTBD3,HFE,WIPI1,FAM20A,PRIM1,R3HDM2,TSPAN31,WDR64,APOL4,MYH9,RBM11,SLC9C2,ALDH7A1,AMDHD2,PLEK,CABYR,ZNF681,PPP2R5C,TNFRSF1A,PGBD1,NUDT3,CHST8,CLEC5A,CAPZB,EIF4G3,GNPTAB,NGEF,CFAP300,GLRX2,SPATA5L1,FIGNL1,BOD1,FAM8A1,KIF13A,NCOR1,STARD13,DXO,AMFR,MYO5A,TNNI2,CARS1,STIM1,GOSR1,APAF1,POLR1B,ENPP5,TTYH3,LAMA2,UQCRH,GORAB,CYP4F2,DNA2,ADAMTS6,C2CD5,CDC42SE1,VWA8,AKR1C3,BFSP1,ENDOD1,AMIGO2
GSE22432_CDC_VS_COMMON_DC_PROGENITOR_DN	CUD	-0.000113089	0.000494504	0.819108	208		brain	TWAS	c7	0.819108	1	WASHC2A,CMTR2,MYO19,PRPF31,HSPBP1,ARHGDIB,PDE6H,NPPA,MRPL20,RWDD4,LSM6,IFNGR1,ABRACL,CENPC,HSD17B7,LARP7,GLO1,PPA2,TCP1,FASN,POLD2,CCNA2,MRPS26,PRND,SMOC1,KCNK7,NNT,ADAM17,YWHAQ,SRSF10,BAMBI,DSE,RPP40,NCKIPSD,ATIC,POLE4,ALOX15,YEATS4,LBR,SLC25A17,MEI1,SREBF2,SLC12A6,NUDC,IRF6,UBE2T,TXNDC5,EEF1E1,TPGS2,KYAT3,ANKRD10,FPR2,TMX4,DHFR,SLC12A2,NAP1L1,PLEK,PCSK6,FAM124B,ABCB8,TNFAIP2,DDX39B,WDR46,KNTC1,CLEC5A,FYTTD1,NAT10,RRP15,G3BP1,ECT2,CGAS,SGO2,PPIL3,SHQ1,UHRF1,SUCLG2,MTHFD1,ADORA2B,TIPIN,BUB3,OAT,USP14,NDUFAF2,TOP2B,UTP18,GSAP,NPM3,LYPD3,ATAD5,DTWD1,OSGEP,CFDP1,MAP3K20,GFM1,CDH6,NOC3L,SEC61A1,RPN1,ALDH3A1,PRC1,WLS,EMB,JPT2,SLC22A15,CTPS1,NARS2,FUT4
GSE22432_CDC_VS_COMMON_DC_PROGENITOR_UP	CUD	-5.73E-07	0.000965774	0.999527	188	0.223412	brain	TWAS	c7	0.999527	1	SYNRG,ARHGAP45,RELL1,KLHL6,MGST2,CTSO,TBC1D9,EMID1,ANTXR2,HCLS1,SLC49A4,TEC,GYG1,SLC41A2,APPL2,MXD4,INSR,COL23A1,TUT4,SSBP3,JAK1,BLNK,ITGAX,POLD1,CPNE5,NARF,NSMCE1,ICOSLG,NDST1,BBS9,INPP5D,DGKD,SMG1,CIITA,SNX29,TSPYL4,P4HTM,MGST1,S1PR1,GNA15,TMEM86B,KMT5C,PARP4,MTMR6,FANCA,AFF3,SP4,SYNE1,RALGPS2,ANGPTL1,KIDINS220,ACYP1,CEP128,SMAP2,SERINC5,NRM,TXNDC16,DHRS7,ALDH2,GRAMD1A,GIMAP5,F2RL1,UBLCP1,NEDD9,HIP1R,KCNAB2,MADD,SH3GLB1,GPD2,STX2,ARFGEF2,SLC37A4,TRPV2,TNK2,FAM107B,RIN3,LGMN,OTUB2,CCPG1,PIERCE2,HERC2,CNKSR3,ADGRE5,CDC42EP3,CAMK1D,TAB2,ARHGAP25,CERK,SMPDL3A,RDH12,SELENOO,TRAF5,RELCH,TMEM26,UNC119,MYO18A,CORO6,CYTH4,SH3BP1,CNST,CSRP2,PSD4,LYST,RAB39A,LXN,GALNT10,LCP2,ZBTB24,TRAF3IP2,SIKE1,ULK2,CIB1,FES,LSP1,RCSD1,CDC42SE1,ARHGAP18
GSE22432_CONVENTIONAL_CDC_VS_PLASMACYTOID_PDC_DN	CUD	3.48E-05	0.000692673	0.959917	201		brain	TWAS	c7	0.959917	1	STK32C,AP2B1,MRPL45,REEP6,MKNK2,DMAC2,PAPPA2,HELZ2,UCKL1,DXO,TAP2,TAP1,HLA-DOA,TAPBP,LEMD2,EPHA1,LIAS,HPSE,KCTD8,HERC6,UTP3,ZCCHC4,ABHD12,LRP2BP,FAM241A,TRIM7,CFAP119,FOXRED1,STXBP2,URGCP,DDX60,ATG2A,CTSW,NME7,PGM1,IL12RB1,FARS2,LY86,DYNC1I2,ICA1L,ZPR1,PTPRA,NUDT13,YIPF4,CEP95,GNA13,IL17RC,PPP2R3C,TOR3A,ADIPOR1,RABEP2,SNCAIP,GBP4,DNAL1,GLRX,NUB1,EFCAB2,NMT1,PARP14,TRIT1,KNOP1,ELMOD3,KDM3A,MPP7,SIPA1L1,RHCG,FLYWCH1,RBM43,SETDB2,TTC12,FBXL12,SLC44A2,RNF114,PEDS1,STOML1,CCDC90B,RAB40C,COG4,THAP4,TMCO3,LRP4,MMP2,BBS2,DNAH2,STX8,GAREM1,TEN1,EXOC7,PGS1,KDM4B,TTC26,VPS11,UBR7,IL15RA,CLEC4E,KLRD1,SERPINB8,MOCS2,RASA4,MX2,MOV10,ZNF18,ASAH2,MED10,SLC5A9,NOS2,SLC35F6,CD180,CASP1,EXOC6,DENND2B,CCND2,PTTG1,ADGRV1,PARP8,GAB2,GOLPH3L,ENDOD1
GSE22432_CONVENTIONAL_CDC_VS_PLASMACYTOID_PDC_UP	CUD	-0.000184549	0.000568282	0.74537	211		brain	TWAS	c7	0.74537	1	MYO19,WDR18,TCF3,MYADM,PRPF31,LAIR1,HSPBP1,ZMAT3,MDC1,DDX39B,VARS1,PPAT,SETD6,SOWAHB,MRPL20,DFFB,RNF150,PPA2,TCP1,TTC21B,MCM3,FASN,FOXK2,RRP1B,EIF4B,PANK1,KIF20B,HMGCS1,NNT,ADAM17,CLSTN1,PIN1,EIF3G,BAMBI,MAP4K5,ATIC,ALOX15,YEATS4,SAMM50,NPEPL1,ATP8B4,TBC1D2B,NUDC,TMEM109,MSH2,ATP5MC3,EEF1E1,TPGS2,KYAT3,METTL24,TSFM,TMX4,PAK1,NARS2,PHLDA1,NAP1L1,TTC13,RAP1A,PNO1,YDJC,CENPQ,WDR55,PAK1IP1,KNTC1,RANBP1,CLEC5A,LIG1,RRP15,PALD1,GLRX5,VRK1,PRMT7,NIP7,PPIL3,SREBF2,SMDT1,SUCLG2,SUCLG1,DIAPH3,TIPIN,C19orf48,BUB3,USP14,PSMD13,NDUFAF2,SLC25A17,TOP2B,OXSM,MAGOHB,UTP18,GSAP,RPS27L,COPS3,CREG2,SLC5A6,CAD,ATAD5,EMG1,EIF5A2,OSGEP,KIF2A,TIMM10,METTL16,RAD54L,ABRACL,SEC61A1,RUVBL1,RPN1,PRC1,COPRS,EMB,CTPS1,PIGX,IGF1R,GCSH,TOPBP1,HEATR1,CDC123
GSE22432_MULTIPOTENT_PROGENITOR_VS_CDC_UP	CUD	-8.46E-05	0.000962151	0.929928	180	0.634837	brain	TWAS	c7	0.929928	1	DRGX,ASAH2,GPC1,MAML1,TAP1,BRD2,LEMD2,TCAF2,KLHL24,SLC7A11,CTSO,TLR3,HLTF,WASHC4,ACSL1,FAS,DGKA,RBMS2,DOC2A,TWSG1,HERC3,PPP1R1B,FGF10,DPY19L1,MXD3,TFG,DYNC1I2,PNMA8A,NPAS1,SPHK2,FUT2,UFSP1,NPEPPS,UBE2Z,SPPL2A,TMOD3,ST8SIA5,NEGR1,RAB29,NUPR1,GBP7,GBP4,NPC2,MPP2,DCAKD,PLCB1,DDHD1,GCH1,ZNF260,SLFN5,SLFN13,AP2B1,COL4A2,IFIH1,F2RL1,FBXL12,KANK2,RASA4,SLC2A4,PLAAT3,DPF2,PLEKHG1,LMO2,ADCK2,PACSIN3,RNASEL,MLKL,BCAR1,NEK7,SLC28A2,SLC6A6,FAM81A,SLC7A8,PSME1,SAMHD1,DDX24,IFI27L2,DSC2,HLA-E,LY86,ADPRHL1,PLEKHH1,MX2,ACAA1,WNT2B,PIK3IP1,FBXO7,PIEZO2,TAL1,TENT4A,ARID5B,CHMP4B,CD180,PLCL2,ZBTB24,SLC26A4,PBLD,IL12RB2,PANK2,SNRPN,SUDS3,AKAP3,ADGRV1,RBP1,TENT2,PHLDA2,FHL5,CLEC4F,ENDOD1
GSE22432_MULTIPOTENT_PROGENITOR_VS_PDC_DN	CUD	-2.96E-05	0.000569468	0.958495	196		brain	TWAS	c7	0.958495	1	JAKMIP3,TIMM23,CACNG8,LAIR1,BUD23,ABHD11,NCF1,RCC1L,MDH2,PMS2,DAGLB,YEATS2,PSMD2,CEP44,HLCS,SCOC,RNF150,SLF1,SH3PXD2B,GALNT3,TUBGCP3,DCUN1D2,PITRM1,CHTOP,SMIM30,CCNA2,PPCS,DRG2,ZCCHC17,EIF3I,SNHG17,TDP1,GTF2A2,NUP107,PPP5C,SAMM50,VAPB,MEPCE,NUP58,ADSL,GAS8,ATP5F1A,PAFAH2,MEMO1,DPY30,HIBCH,JAGN1,TATDN2,SPTSSA,NUP85,ACOX1,PPP1R21,UBE2T,G2E3,POLE,ANKRD26,SVIL,ARHGAP9,BRIP1,GARS1,RPAP2,MMUT,PARP2,RGS11,ACAT1,NFYA,PGM2L1,KCNE3,LIPT2,DTYMK,CGNL1,HS2ST1,NAA38,TARS1,DFFB,UTP4,UCHL5,PLEKHG3,ABHD4,ATP13A3,ZSWIM7,BUB3,CEBPZ,TOM1,SMCO4,TIMM13,TRIM3,RHOBTB1,TMEM199,CAD,SLC25A3,MTPAP,SLC20A1,RAD17,TIMM10,EIF2B3,RAD54L,RASAL2,SUPV3L1,PSMA7,IARS2,MRPS35,ALDH18A1,EXOSC1,EIF2B1,ZNF664,JKAMP,IL1RL2,UST,SNRPB2,NOP56,PDE4DIP,SENP5,UFL1,PRKAB2,GCSH
GSE22432_MULTIPOTENT_PROGENITOR_VS_PDC_UP	CUD	0.000442409	0.00387034	0.908994	158	0.266733	brain	TWAS	c7	0.908994	1	REEP6,UCKL1,HLA-G,HLA-E,DXO,TAP1,HLA-DOA,TMEM120A,PLAC8,GPR15,NUDT9,ACSL1,FAM241A,TRIM7,MIP,XAB2,LRRC3,IFIT1B,ATG2A,TOM1L2,SUPT4H1,DYNC1I2,PLA1A,TEX9,TSC22D4,FANCA,NPEPPS,NUDT13,PPCDC,SDHAF2,IL17RB,STAT1,EAPP,PPP2R3C,TOR3A,ADIPOR1,RAB29,P2RX2,ANKLE2,GOLGA3,GBP4,DNAL1,GLRX,NUB1,NMT1,TRIT1,THBS4,DAPK3,KDM4B,DCLRE1C,CRIPT,IFIH1,MARCHF10,CEP95,FBXL12,MRPL4,RASA4,LEMD2,POLD3,THAP4,TMCO3,ACP2,DNAH2,ARL4A,CYTH2,TEN1,ZNF264,FXYD6,VPS11,NAGPA,RTP4,GIPC1,SERPINB8,FAM174A,MOCS2,LY86,HMOX1,MX2,MOV10,ZNF18,FBXO7,ASAH2,KHNYN,MED10,ARID5B,NOS2,IFT172,LETMD1,MERTK,AKIRIN2,NSUN4,EXOC6,MTARC2,CREBL2,MAVS,PANK2,CCND2,PTTG1,PARP8,RABEP2,GAB2,GOLPH3L,POLR3C,ENDOD1,MON1A
GSE22432_MULTIPOTENT_VS_COMMON_DC_PROGENITOR_DN	CUD	0.00269753	0.0035639	0.449107	174	0.829136	brain	TWAS	c7	0.449107	1	ST14,GPC1,TAP2,DCBLD2,HERC6,SCARB2,RNF4,TLR3,HLTF,APMAP,CASP3,JAK1,TPD52L1,DGKA,RBMS2,STX4,ACOX3,GYPC,DBNL,ZMYND12,FAM193B,PIK3CD,TFG,ADPRH,HGD,ZPR1,FXYD2,PNMA8A,PRKD2,BICRA,SELENOW,ADAM33,PANK2,PPP2R5A,FANCA,USP8,TMOD3,NUDT13,UBL7,PPCDC,TBC1D17,R3HCC1L,STAT1,NUAK2,TMEM51,PLEKHM2,TAX1BP1,AHI1,NPC2,TRPM1,CRYL1,MICU2,LMBRD1,ZNF260,SLFN12,AP2B1,HOMER1,RBM43,COL4A2,TTC1,B4GALT5,RNF114,COG4,MAP4K2,MEN1,LDLRAD4,EXOC7,NEK7,SLC28A2,SLC6A6,TSPAN11,AMN1,SLC7A8,PSME1,DDX6,IRF7,SPTLC2,TSPO,CLEC4E,ARHGEF3,LY86,SASS6,CLVS2,PLEKHH1,BMPER,SELENOM,FBXO7,BCKDHB,SLC35F6,UBC,MFSD1,CD180,PLCL2,INSM2,ZBTB24,PRSS23,PSMA4,UBE2Z,PBLD,IL12RB2,SUDS3,IQGAP2,PARP8,CLCN7,GAB2,STX8,ROBO3,ADD2
GSE22432_MULTIPOTENT_VS_COMMON_DC_PROGENITOR_UNTREATED_DN	CUD	-1.30E-05	0.000974813	0.989397	131	0.734966	brain	TWAS	c7	0.989397	1	NIP7,AARS1,CMTR2,TPD52L2,CTNNA1,HARS1,ABHD11,PPAT,EIF2B5,ECE2,EIF4E,OTUD4,RASGEF1B,HNRNPDL,MSMO1,LSM6,TNIP2,FAM162A,RWDD4,CENPC,CC2D1B,RBM19,HIVEP3,PCNA,RCE1,TMEM177,PIN1,DOHH,RRN3,TRIM37,NUP107,POGLUT1,CTSZ,PNPO,ATP5MC1,ISYNA1,DDX49,ATP13A1,PDIK1L,NUDC,ZNF106,RUVBL2,C19orf48,CTU1,UTP25,C7orf25,DDX56,PIGM,REV1,MNT,UBE2G1,MYBBP1A,FXYD5,ACER3,ALG8,JAGN1,USP22,GSTT2,PEX11A,SF3A3,UTP11,TELO2,TBL3,GFER,UTP15,RIOX2,TMEM170B,PRMT7,DDX10,ATL3,SEH1L,DNAJC16,CEP83,METAP2,CDC16,CSTF1,DDX51,NOC4L,PGAM5,GLRX5,EXOC2,MCRIP2,PPFIA1,YES1,RSL24D1,NOP16,KDSR,CALU,BAG5,TLCD1,TRAF4,GPN1,KRAS,DNMT3B,MRPL55,GUK1,UBXN2A,APRT,POLR3G,SNRPB2,PIAS2,ZC3H15,EEA1
GSE22432_MULTIPOTENT_VS_COMMON_DC_PROGENITOR_UNTREATED_UP	CUD	2.03E-06	0.000967352	0.998325	164	0.383765	brain	TWAS	c7	0.998325	1	NIP7,NOB1,AARS1,CMTR2,AP1G1,EXOSC5,TPD52L2,ABHD11,MDH2,SPCS3,EIF4E,SPP1,NUP54,RWDD4,C7orf25,POLD2,BBS12,PCNA,SMYD5,SLC25A33,PIN1,PSMG4,RPP40,MTHFD2,POLE4,UQCR11,DOHH,PSMB6,C1QBP,NUP107,ZPR1,TMEM160,PRELID3B,DDX1,PRDX3,NUDC,LCMT2,PGAM1,EXOSC1,SPCS1,SLC25A39,GRN,NDUFS5,ZMPSTE24,IMMT,MRPL35,ATP23,CHML,NUP205,ADSS2,JAGN1,CNOT9,SF3A3,UTP11,TRIP13,TBL3,GFER,RWDD2B,GTF2H2,UTP15,GARS1,CCDC90B,WDR3,PHGDH,CEBPG,PPP1R14B,TUBB6,PTPN2,PPP1R7,ACBD6,STX6,SENP3,PPIF,TARS1,FEM1B,DDX51,GLRX5,ZBTB1,HMBS,PIGL,BUB3,ZNF22,TMEM80,RPP30,NOP16,RBM17,WDR73,PDSS1,COQ3,CHCHD4,BMI1,RRP8,TMEM97,CAD,GPN1,DNMT3B,EIF5A2,GTF2F2,CAPSL,NUP35,NOP56,KLHDC4,SLC7A5,APRT,PREP,EPRS1,LIG3,WDR36,NARS2,NDUFAF4,SERPINB2,ABCC4,IMP4
GSE22432_MULTIPOTENT_VS_COMMON_DC_PROGENITOR_UP	CUD	-0.000162206	0.000962146	0.866121	199	0.223328	brain	TWAS	c7	0.866121	1	HACD1,WASHC2A,CORO1C,BUD23,EIF2B5,MANBA,POP5,KDM2B,KNTC1,MXD4,SH3PXD2B,PPIA,KIF20B,CCNA2,PPCS,SLC36A1,MPHOSPH10,PRADC1,KCNK7,C11orf24,GARS1,RP9,SEPTIN7,DDX18,C2orf76,INPP5D,USP36,TDP1,RRN3,WDR12,VAPB,LBR,PYCR2,GAS8,RAPGEF5,ATP5F1A,NOP10,WDR76,LCLAT1,MEMO1,DPY30,ATF5,CD5,IPMK,BICC1,JAGN1,TATDN2,TSEN2,FADS6,NUP85,UBE2T,DAGLB,ZMPSTE24,IMMT,PRIM1,LIPT1,MYLK4,RCC1,FOXK2,MYO7A,NDUFB10,RNPS1,DDX20,C1D,NFU1,RIF1,ALG5,RPAP2,CIAO3,EXOC2,EIF2B1,GNPAT,NAA38,FYTTD1,TARS1,TYSND1,UTP4,NIP7,UCHL5,KIF13A,ZSWIM7,ZWILCH,SLC4A7,BUB3,RGMA,CEBPZ,NDUFAF2,TFB1M,MRPS9,SLC36A4,COQ9,RBM28,ATXN3,CMPK1,NPM3,COPS7A,EMG1,GCAT,TFB2M,E2F7,RAD17,TIMM10,GFM1,DLEU7,NUP133,MYADM,CEP170B,POPDC3,EXOSC1,ALDH3A1,IL1RL2,SIRPA,TARS2,PDE4DIP,GCSH,SDR39U1,HEATR1
GSE22432_PDC_VS_TGFB1_TREATEDCOMMON_DC_PROGENITOR_DN	CUD	-0.00276056	0.00356291	0.438456	186	0.863692	brain	TWAS	c7	0.438456	1	RFLNB,RABAC1,UCKL1,RCHY1,STING1,SMIM14,PLAC8,DCLK2,CYP4V2,LBR,ITPKB,APPL2,DENND1C,CERS4,ARSK,JAK1,PDE4B,ARAP2,CCM2,NDST1,CTSW,C11orf68,TCIRG1,PIK3CD,CIITA,SNX29,ZNF236,MKNK2,GNA15,YPEL2,CD82,CPM,SH3BGRL3,PIGV,PPCDC,SDHAF2,RHOQ,TTC7A,PPP1R21,KIDINS220,MIDEAS,MALT1,SMC6,CEP128,STX7,CD40,DDIT3,MSH3,ALDH2,COBLL1,CHCHD10,GRAMD2B,CD36,LRRK1,SLC44A2,UBLCP1,RNF114,ITM2B,NEDD9,ACAP1,PGM2L1,MLXIP,TPST2,ADCK2,GPD2,SLC28A2,CASP8,TNK2,MAP2K1,PPP1R3C,SIGIRR,IRF7,AP2A2,OTUB2,SRI,INO80D,TTLL1,CDC42EP3,ABHD16A,TAP1,ABI1,ARHGAP25,BBS2,CCDC117,TUG1,PIP4K2A,FMNL3,TRAF5,ZNF18,RELCH,TMEM26,UNC119,MYO18A,IFT172,LYST,SLC25A24,RAB39A,FEM1C,SLAIN1,LCP2,GAD1,RAPGEF4,REV3L,TRIM33,CMTM7,FRAT2,ULK2,CREB3L2,TRIM24,IFT140,ARHGAP18
GSE22432_PDC_VS_TGFB1_TREATEDCOMMON_DC_PROGENITOR_UP	CUD	-3.89E-05	0.000494352	0.937284	175		brain	TWAS	c7	0.937284	1	EXOSC6,CMTR2,POLR2E,SF3A2,TIMM13,TPD52L2,ABHD11,RCC1L,PPAT,PAICS,EIF4E,RWDD4,LSM6,SAR1B,ECHDC1,PIH1D1,JOSD2,PPA2,TIMM44,PCNA,MCM8,RCE1,NDUFV1,USP40,PIN1,TXLNA,VCPKMT,MRPL34,GTPBP3,MRPL19,NUP107,UBE2J2,PEX10,LCMT2,TMEM216,UTP25,PRORP,PEX7,KYAT3,LIPT1,DPP9,MICOS13,AKR1B1,NUP205,COX6B1,ZNF585A,MPHOSPH6,CNOT9,ARV1,JPT2,GFER,RNPS1,RAP1A,ETFA,RPSA,SUCLA2,NDUFA2,HARS1,CCDC90B,CSNK2B,FKBPL,PHGDH,TXNDC17,PPP1R14B,ACBD6,LMOD3,MED8,TMEM69,TEN1,NDUFS2,GLRX5,PCCB,BTAF1,AHSA1,NDUFS1,FASTKD2,NDUFS5,RBM17,HBS1L,TUBB,MED17,MRPL44,ADO,ZNF202,RFC4,NEDD8,NSUN2,EIF5A2,GTF2F2,NUP35,DHX37,TMED7,SNF8,LIG3,KLHDC4,SLC7A5,SNAI3,NCBP2AS2,ZC3H15
GSE22432_UNTREATED_VS_TGFB1_TREATED_COMMON_DC_PROGENITOR_DN	CUD	0.00530064	0.00328463	0.106577	194	0.292647	brain	TWAS	c7	0.106577	1	TMED3,CISD3,RFLNB,ABCA7,GPX4,LMAN2L,MGAT4A,RCHY1,STING1,TBC1D9B,TAP2,EMID1,DCTN5,PRKCB,DCLK2,HCLS1,CYP4V2,HPS3,SDHA,DENND1C,KLHL25,CENPU,NRDC,SUOX,NARF,UGP2,CSAD,CDS2,BBS9,CCDC181,IAH1,ASB1,MAN2B1,PIK3CD,ZNF236,S1PR1,GCFC2,DCAF17,SLC25A12,CCPG1,NEDD4,TEX9,FANCA,AFF3,CYP4F3,TNS3,PPCDC,PNKP,SDHAF2,ACTR8,INPP1,RECQL5,UNC13D,PPP1R21,HIBADH,ACADSB,PXK,ARID4A,DHRS7,IFT27,CYTH4,SPNS3,SPNS2,AFG1L,ZBTB24,CNRIP1,CASP7,GIMAP4,RNF145,NOD1,ITM2B,NFYA,PLAAT3,HIP1R,CCNG1,PDCD4,ECH1,DNAJB4,GLG1,PREX1,SLC28A2,SQOR,RGS18,KDM7A,BCL9L,FAM107B,SIGIRR,NOXRED1,OTUB2,HERC2,FBH1,TMEM9,CD81,RDH12,SELENOO,MAPK11,TSNAXIP1,PSMB10,BCKDHB,CTBS,MYO18A,IKBIP,CSRP2,RAB39A,RASSF3,RALGPS2,SIKE1,TEDC1,ANKMY2,ACP1,SPICE1,SIDT1,CIB1,FES,CORO1B,RFC5
GSE22432_UNTREATED_VS_TGFB1_TREATED_COMMON_DC_PROGENITOR_UP	CUD	0.000407449	0.000962293	0.671993	173	0.509854	brain	TWAS	c7	0.671993	1	PWWP2B,WDR25,TPGS1,HLA-G,DXO,FKBPL,TMEM120A,FOXK1,WIPI2,HPSE,GPR15,TLR1,TMBIM4,SCARB2,CCNI,UTP3,UBAC2,EAF2,LIMK2,FBXO7,APPL2,CNNM2,FLT4,TRIM7,MIP,STX4,ACOX3,STXBP2,ZNF414,MAP4K2,ATG2A,TCIRG1,PGM1,TOM1L2,BST2,IL12RB1,TSPOAP1,SUPT4H1,SYMPK,PRKD2,SELENOW,IQUB,ADAM33,PANK2,FANCA,NUDT13,TMEM216,EAPP,KBTBD3,ADIPOR1,SCFD1,NUAK2,PDE7B,TRIT1,KNOP1,ELMOD3,REEP1,OAS3,DAPK3,YJU2,PLIN3,RDM1,RLBP1,FLYWCH1,GTDC1,TTC12,GNB3,STOML1,UBL7,TAF8,THAP4,TMCO3,CNP,NBR1,LRP4,ACP2,MMP2,BBS2,DNAH2,STX8,PDLIM4,SUMF1,SLC25A19,TEN1,EXOC7,SPHK1,AFMID,TTC26,NHLRC1,MAD2L1BP,PTDSS2,IRF7,UBR7,TSPO,CFAP210,PHOSPHO2,MOCS2,LY86,NRBF2,TCAIM,GATAD2B,SLC26A11,UBC,ENPP4,MNT,EXOC6,MTARC2,PTTG1,ADGRV1,PARP8,GAB2,GOLPH3L,PCED1B
GSE22443_IL2_VS_IL12_TREATED_ACT_CD8_TCELL_DN	CUD	0.000353818	0.000965774	0.714099	174	0.922648	brain	TWAS	c7	0.714099	1	RPS19,PPP1R12C,RUFY1,CD83,TRIM27,POLR1H,TUBB,TCF19,LSM2,PSMB9,HLA-DMA,RING1,SF3A1,DCTN5,PRKCB,NUDT9,UBAC2,FRG1,MRPL36,TACC3,IFNGR1,RASL11B,NRP1,ANXA3,STK10,TCP1,DCLRE1A,POLD2,PPIH,NNT,THOC3,PIK3CD,EXOSC10,FCHO1,RPS3,ADPRH,PRR5,SPATA13,EIF2AK4,DEF8,SELL,NOP10,SELENOW,RPS11,FADS1,WDR82,PRKCD,PPP1R21,CACUL1,DAGLB,ABCF2,GRN,SMAP2,ST3GAL5,LATS2,TCF3,PRIM1,CD53,RPSA,ADCYAP1R1,MBTPS1,CD9,SEC14L1,SYNGR2,PPP1R14B,LDAH,KCNAB2,CAPZB,GPD2,RYR1,RPS8,FCRLA,UCHL5,CENPV,PADI2,NAGA,KDM1A,CERK,MX2,RRM1,LIMD1,GALC,CSF1R,SCARB1,LGALS3,ADK,RPA1,RAD54L,GNS,F2RL2,NTPCR,HTR1A,FANCM,CLCC1,POLE2,VPS26B,TEX261,CWC15,UGGT1,IMP4
GSE22443_IL2_VS_IL12_TREATED_ACT_CD8_TCELL_UP	CUD	-0.000388137	0.000964274	0.687303	159	0.77731	brain	TWAS	c7	0.687303	1	CALY,C17orf97,LAMA1,SHC2,PRTN3,TMEM91,EXOSC5,DMAC2,PSMF1,SLC4A11,TCEA2,GFPT2,EGFR,TMEM130,VPS8,LAP3,SLC38A7,MFN2,C4orf36,TMEM52,PIGP,FHIP1A,TMEM131L,SKA1,CFAP36,DCLRE1A,PAQR6,HSF2BP,BBS7,RNASEH2C,ACY3,MPV17L2,MAD1L1,XRCC5,TACR1,FSTL5,NTRK1,LIFR,LYZL4,OTUD7A,CRYGS,PRELP,CD46,TEX29,RHOBTB3,KCNF1,EML1,ZNF565,SLFN13,UPB1,ALDH7A1,AIFM3,B3GALT1,VAMP1,PEX5,PIGK,LOXL1,SYCE1L,NR1H3,FUT1,DBNDD2,NKD1,KHDC3L,CBX6,GSTZ1,CAPN11,AATK,TEX101,PPP4R4,DNAAF4,CHGB,SMAD9,NFKBIL1,ABHD16A,PTPN5,LMF2,RTKN2,KSR1,AQP6,SLC7A14,TBX5,SLC35F2,GALNT10,KIF6,SEPHS1,MTMR2,FAM234B,CLDN16,RRP12,C1orf54,SUDS3,MRPS22,ADGRF5,HACL1,TMEM44,TNNI3K,TEX261,NKPD1
GSE22443_NAIVE_VS_ACT_AND_IL12_TREATED_CD8_TCELL_DN	CUD	3.40E-05	0.000694353	0.960929	183		brain	TWAS	c7	0.960929	1	DRGX,PAPPA2,PKD2L2,TMEM248,SBDS,MDH2,EIF2B5,GTF2H1,GUCY2C,ERP27,GRPEL1,NEURL1,CENPU,GNPDA2,ABCC3,TMED5,ALG14,CMTR1,TAF1B,EEPD1,B4GALT7,CLIC4,IL12RB1,EIF3B,XPNPEP3,AVEN,ACTC1,KIRREL3,NUCB1,PCDHB3,SSPN,GALNTL5,CEP128,POLR3A,NDUFAF8,WDR45B,SIPA1L1,PSEN1,ASNS,CAPN9,DDX20,TNFAIP6,CUL3,EXOSC8,CCDC32,NUDT3,GCNT2,PAK1IP1,KCNE3,CHCHD2,NUPR2,NDUFA12,DOP1A,DNAJB4,APIP,DISP1,BDKRB2,CGAS,SLX4IP,PCCB,RGMA,DNAJC12,UMODL1,TMEM161B,RHBDL2,WNT5A,SLC1A4,RAB1A,COQ3,ALS2,CLVS2,PIGH,XYLB,ZNF18,FAM53B,ZCCHC2,CYP4A11,TAL1,LYRM9,TMEM97,GTF2F2,GCAT,CCNO,TAF9,CLP1,CEP57L1,EIF2B3,DCAF17,AGPS,TRIM66,CYP2C8,PTPRM,LCOR,RPN1,NAA50,BDP1,ATP1B3,U2SURP,IL1RL1,VWA3A,DCTN5,MAB21L3,BCAS1,ANKRD34A,TMEM181,IMP4
GSE22443_NAIVE_VS_ACT_AND_IL12_TREATED_CD8_TCELL_UP	CUD	0.00036035	0.00097113	0.710591	161	0.78012	brain	TWAS	c7	0.710591	1	FICD,CORO1C,GZMM,BSG,TCF3,PLD3,AXL,POU2F2,TSEN34,FGGY,EIF2AK1,TLR6,ATG7,COQ5,NUDT9,LIPA,TBX6,SYT3,SND1,STK10,GLMP,CYBC1,PDXK,PPIH,SIRT2,EEPD1,PIK3CD,SIRPA,C20orf27,TEX9,LEFTY1,EIF2AK4,IDH3A,NOP10,PPP3CB,STAB1,PRKCD,AP1M1,ABCF2,GRN,LRIG1,SMAP2,EPB41L2,RCC1,MECR,LGI4,USF2,MXI1,ARPC2,TRIP13,ZFP28,SLC44A2,PFDN1,TSEN15,RING1,WDR46,PHF23,GUCY2D,D2HGDH,MR1,ACP2,NR1H3,AMACR,PINK1,SLC7A8,ADCY4,CCDC93,CENPV,RNF26,LRPPRC,CERK,TOM1,PIP4K2A,NME1,LMO4,RFC4,TMEM97,DIP2B,E2F1,CSF1R,GNA12,HS1BP3,MRPL39,MKNK1,XPOT,GNS,APRT,TUB,ZDHHC14,IDH2,FES,NCBP2AS2,APEX1,CMC2,TOPBP1,UPF2,DHRS3
GSE22443_NAIVE_VS_ACT_AND_IL2_TREATED_CD8_TCELL_DN	CUD	5.18E-05	0.000694778	0.940537	180		brain	TWAS	c7	0.940537	1	ECHS1,HP,SAMD10,CYSTM1,DDR1,PAPSS1,HADH,MTTP,MTNR1A,PROM1,CH25H,MYH14,C19orf48,ABCD3,CNN3,MEIS1,S100A1,NES,CDS2,CTSF,MST1R,SEMA3F,MGST1,ZFR2,FN1,CDH9,ALDH1A3,SLC51A,ITIH4,ITGB4,CCDC80,DMBT1,CPXM2,IKBKE,F11R,KDM3A,SERPINB1,DTX1,CAPN5,ASNS,PAWR,SLC38A4,PFKM,TRIM13,ABCC8,ARHGEF28,CYB561,IL12A,HDLBP,VOPP1,PMP22,LAMC2,MLF1,LXN,DNAJB4,TMEM30B,KHDC1L,AGRN,PPL,IFITM3,H19,COL18A1,LMAN1,BTBD3,LTBP4,PKP1,GSTM3,ACYP2,PREPL,HMOX1,MT1E,TMEM43,SMPDL3A,ACOT2,BCKDHB,CRYL1,CRYGS,SEZ6,CPD,NAV2,GRPEL2,CFTR,ING1,ANKH,DENND2B,SH3YL1,DUSP16,HEBP1,ALKBH5,FAM83G,COPRS,RHBDL3,ADPRM,IGFALS,CYP24A1,RNF6,SEC61A2,C16orf74
GSE22443_NAIVE_VS_ACT_AND_IL2_TREATED_CD8_TCELL_UP	CUD	1.30E-05	0.000572067	0.981901	144		brain	TWAS	c7	0.981901	1	CRHR1,MADCAM1,GNB4,GFPT2,NDRG4,EMP1,GUCY2C,SPARCL1,TNFRSF4,TWSG1,PDCD4,TECTB,EFNA1,NSMCE1,NUPR1,IFIT1B,PDE9A,PLSCR1,KLRG1,MST1R,SEMA4F,SLC27A1,ALDH1A3,APOD,SLC51A,MAP3K6,CYP11A1,SEMA7A,VPS37C,ITIH4,MYO1B,CYB561,DDX5,DMBT1,CPXM2,PXK,ST3GAL5,REEP1,GCLC,WFDC2,CRYBG1,FAM171A1,GSTT1,ASNS,AGT,COL5A2,ARHGEF28,SGCG,PTPN1,IL12A,MSLN,IGFALS,HLA-B,MLF1,SULT2B1,DNAJB4,CALML4,TMEM30B,PDLIM4,NFKBIB,SCT,SRI,FHOD3,BTBD3,DNAJB1,TNNT2,ASPRV1,SCIN,WNT10B,TIMP3,MED10,GRPEL2,PLG,PLK2,HBE1,ING1,MRPS5,TRAF3IP2,SRGN,EMP2,ACAD9,GREM2,RESP18,IL18R1,OSBPL5,PLD1,ADPRM,RGS5,SERPINB2
GSE22501_PERIPHERAL_BLOOD_VS_CORD_BLOOD_TREG_DN	CUD	6.60E-05	0.000696638	0.924539	138		brain	TWAS	c7	0.924539	1	SIRPB1,NDUFB5,CDK6,SPINK2,REST,CLCN2,SLC39A8,S100P,TMEM131L,TMPRSS11D,TRIB2,TTC39A,TUT4,ANAPC13,PPP2R3A,XBP1,SLC36A1,ADAM17,NAPG,CENPS,C3AR1,KLRG1,SOS2,NME6,S1PR1,ZFR2,EEF2,ABHD5,SACM1L,CHST10,SELL,GOLGA8A,ACTC1,OR7A5,ATF5,FMOD,HFE,IMMT,MED13,ALOX5AP,EPAS1,PTPN1,HBEGF,IL12A,FLRT2,CEMIP,PON3,KRT31,RETREG3,OTUD3,SPINT2,USP6NL,KDM7A,CCDC144A,PLEKHB2,CCR5,TDGF1,CSPG5,SERPINC1,LRCH1,CEP43,ETFB,VCAN,TRPC6,FGL2,GIT2,ITGA9,LRP6,OAT,REEP5,SLC2A2,EVI2A,KCTD12,FARP1,SLC25A24,GPSM2,LCP2,TP53BP2,RPA1,CGGBP1,AVPR1A,RASAL2,EFR3B,TRIM33,BCAS2,GRK3,IGSF3,C2CD5,GLB1L2,CHL1,DYNLT1,RGR
GSE22501_PERIPHERAL_BLOOD_VS_CORD_BLOOD_TREG_UP	CUD	0.00345878	0.00406071	0.394343	144	0.301685	brain	TWAS	c7	0.394343	1	MVK,HP,ACACA,LASP1,CFD,ZNF85,NTSR1,TCEA2,CXCL2,OLIG2,IL10RB,PXN,SH3BP2,HTT,SLC38A10,IFIT1,EXOC6B,POLA2,ACTN3,FGFR4,COQ7,COL16A1,FRK,HYAL3,BARD1,TACR1,BICD1,STEAP1,NUDT13,TPBG,INPP1,PTPRT,CDK19,PLTP,BPHL,GGT5,BHMT,SMPDL3B,PTPRU,CAPN9,PCSK6,ABCC8,MAP3K3,ATP7B,PCDHA12,RGS11,RAB40C,ARFGEF2,C14orf132,DDX6,HDAC9,PPP1R3C,PADI2,ADGRE5,DSG1,ATP6V1G2,MB,RARS1,DMXL2,RELN,RFPL3S,DAPK2,RTN2,E2F1,TRIOBP,PNP,RNASE2,PLG,SERPINI1,B3GAT2,GABRB2,ELK3,MNDA,DKK3,IMPG1,DENND2B,BCHE,TGIF1,ATP2A1,PTPN14,GSE1
GSE22527_ANTI_CD3_INVIVO_VS_UNTREATED_MOUSE_TREG_DN	CUD	2.85E-05	0.00056948	0.960038	200		brain	TWAS	c7	0.960038	1	UBE3B,FAM216A,WDR25,ZDHHC7,PIP4K2B,GLOD4,POLRMT,TCFL5,PCMTD2,KRIT1,PEX1,ANAPC5,MRPL20,EXOC1,ARFIP1,DCUN1D4,RSAD1,RNF8,MTCL1,C11orf71,FSCN2,SETD4,DOP1B,PLSCR1,MAP3K11,RAD9A,BARD1,RERE,EXT2,PPP5C,STAG3,PMS2P1,BUB1B,MGA,PEX6,DIXDC1,BBS4,GLT8D1,TOR3A,GMNN,ZNF184,RBBP5,TRANK1,PLEKHA1,ERAP1,PRIM1,ZNF573,PDCD6,SUPT20H,FASTK,LTBR,ZNF135,ZSCAN31,SNRNP25,TELO2,CEP192,POLD3,EIF2B1,RETREG3,TUBG1,NAT10,SGPL1,MTHFD1,ZBTB25,FUT8,ABHD4,MIEF1,DSN1,PTPN18,TNFAIP8,TYMS,UBR7,TRIM5,MGST3,BIRC5,IPO9,NLRX1,KDM1A,HBS1L,RARS1,CAND1,HSPD1,UQCRFS1,ICA1,REEP5,SCCPDH,ZNF669,OSGEP,PSD4,VAV3,SORT1,SMIM8,SLC35A1,SESN1,CD164,AKR1A1,RXYLT1,DCAF17,REV3L,IARS2,FES,MCCC2,MCM9,NOP56,GOLPH3L,SYNM
GSE22527_ANTI_CD3_INVIVO_VS_UNTREATED_MOUSE_TREG_UP	CUD	-0.00953355	0.00501704	0.0574022	117	0.511071	brain	TWAS	c7	0.0574022	1	CNN2,TMEM74B,GAK,SCARB2,PXN,RNF10,MSMO1,CLCN3,GRM8,AEN,C22orf31,PDE9A,PRDM2,TMEM51,PLEK2,SRSF5,BLZF1,CASZ1,MACO1,TFG,TSPOAP1,CD82,TMEM39A,SLC27A2,ELK4,PFKFB2,C11orf24,PNMA1,DLST,RHOBTB3,PMM2,CHPF2,KIF25-AS1,ST3GAL5,ADA,TNNC2,TSGA10,TUBB2A,SIRT6,MYH9,P2RX1,TNFRSF12A,ACE,UPK3A,DR1,MMUT,ZNF274,ELP5,CD59,CD44,STK25,CASS4,PKD2L1,PPIF,HCRTR2,SAR1A,FCGR2B,PITPNA,SPTB,KDM7A,CACNA1I,CTTN,YES1,CHGA,MOAP1,CBL,STX1A,WNT7A,YBX3,LRRFIP2,KCNK1,CDC42BPB,KLC1,GPATCH2L,FEM1C,GPR6,FBXO28,CNIH4,ADRB2,ING1,IL6ST,MELTF,CMC2
GSE22589_HEALTHY_VS_HIV_AND_SIV_INFECTED_DC_DN	CUD	0.000739523	0.00369423	0.841337	170	0.713493	brain	TWAS	c7	0.841337	1	INPP5A,ZDHHC7,MRPL45,FAM53C,NOA1,PSMD2,PDGFA,DNAAF5,MXD4,ELMOD2,OSBPL9,RASL11B,GALNT3,CCDC186,PITRM1,CBR3,C6orf120,TMED4,PURB,PPCS,DIDO1,C5orf34,NNT,RPRD1B,ANXA2,ITPA,CLDN15,CENPJ,ABHD5,KPNB1,BCO2,GXYLT1,ABL2,OAF,ELK4,ALG10,WIPI1,VPS35L,IMMT,LATS2,MTX3,ZKSCAN3,NRM,EXO1,PCNX4,ANXA11,TAX1BP3,TNFRSF12A,HMG20A,HIPK1,CSDE1,TTC1,SLU7,MAP3K7,ALG11,NUDT15,RMDN3,LTN1,TMEM170B,PHF23,MTHFD1L,KLHDC10,RAB6A,CASD1,SPRTN,HS2ST1,AGL,TMTC3,DFFB,MFSD11,SDHC,UTP4,LCLAT1,SAP30L,RPL4,TNKS2,DESI1,SMCO4,PSME3IP1,PLEK2,DNAJB11,FLCN,IRGQ,MAP4K4,TMEM97,TRIM44,COMMD9,NF1,SNX18,ACVR2A,MAP3K20,DNTTIP2,NUS1,TERF2IP,TEX264,CGGBP1,NCOA1,DENND5A,IDH2,USP31,SKP2,NADK2,NECTIN3,SCO1
GSE22589_HEALTHY_VS_HIV_AND_SIV_INFECTED_DC_UP	CUD	9.50E-05	0.0006929	0.890907	197		brain	TWAS	c7	0.890907	1	WDR18,TMEM259,EXOSC5,MYADM,LAIR1,BUD23,ABHD11,PLA2G12A,PPEF2,RPLP0,POP5,KNTC1,HLCS,BRWD1,SDHA,THUMPD1,GALNT3,KIF20B,CCNA2,CDCA5,C11orf24,GARS1,RP9,DRG2,PRPSAP2,RMND5B,NME6,RTKN,DOHH,PLIN4,PDXDC1,RRN3,RPL37A,GTF2A2,NPEPL1,MEPCE,IDH3A,NOP10,COMMD4,TTF2,WDR76,LCLAT1,DPY30,HIBCH,IPMK,PPP1R21,DAGLB,ENTPD5,METTL24,COPA,PRIM1,AP3S2,TEX30,ALG5,YDJC,ZNF839,MMUT,SMIM13,UTP4,NOB1,ZBTB22,DOCK1,PPWD1,EIF2B1,DCUN1D2,GNPAT,CWF19L1,TARS1,SUPV3L1,LRRC20,C19orf53,USP39,ATP13A3,NGLY1,SLC4A7,BUB3,TYMS,CEBPZ,NDUFAF2,FASTKD2,PHETA2,SMDT1,C2orf42,MPHOSPH10,TOM1,SLC36A4,TRIM3,THOC7,PXYLP1,PIGN,NSUN2,ANGEL1,TFB2M,GALC,ZC3H8,TAF9,RAD17,TTC4,DEGS1,SVIL,MTPAP,MMACHC,FRA10AC1,EPRS1,IARS2,MRPS35,COX10,MCCC2,JKAMP,COPRS,SNRPB2,SIRPA,METTL25,GCSH,TOPBP1,ALDH18A1,FANCF,SVIP,AURKA
GSE22589_HEALTHY_VS_HIV_INFECTED_DC_DN	CUD	0.00310419	0.00397997	0.435418	166	0.657605	brain	TWAS	c7	0.435418	1	ST14,DOC2B,PAPPA2,KCNQ2,HELZ2,FAM53C,TMEM248,FAM241A,CAMK2D,SAP30,DCBLD2,SH3TC1,TLR1,NPNT,PPM1K,HERC6,CXCL11,TLR3,ELMOD2,CH25H,RBMS2,BLNK,TBX6,PNPT1,ALDH1L1,GYPC,THSD7A,DBNL,STARD3,DDX60,PLOD2,CTSW,ADAMTS19,FABP3,UBA7,PPP2R5A,SLC29A3,NUDT13,SLC30A6,TOR3A,GBP2,GBP7,GBP4,NPC2,SOST,DCAKD,CEP128,C19orf12,TSHZ3,PARP14,SLC49A4,DDHD1,NAA25,PTAFR,SLC9A3,RBM43,CCDC122,SETDB2,TRIM13,CASP7,STAU1,RNF114,TAP1,PSMB9,TAPBP,VEZT,CFAP54,TMCO3,ACP2,ACP3,S100B,CGAS,SLC28A2,C14orf93,IFITM3,IRF7,SLC25A22,TMED8,RTP4,APLNR,FBH1,CLEC4E,GINM1,LRRK2,POLR2C,GTF3C3,WDFY1,RASA4,MX2,MX1,ART5,MOV10,TTLL7,IFT172,DCP2,MPST,PLK2,CD180,LCP2,PRR5L,DTD1,SLFN5,IL12RB2,NXPE3,FGF23,GPSM2,PTTG1,ADGRV1,FAR2,ST8SIA1,OPTN,FRMD4A,PLCL2,C11orf97,ENDOD1
GSE22589_HEALTHY_VS_HIV_INFECTED_DC_UP	CUD	-0.000293379	0.000966118	0.761381	179	0.621321	brain	TWAS	c7	0.761381	1	ADAM8,TUBGCP2,HACD1,ZFAND4,MDC1,VSTM2A,GAR1,SETD6,SH3BP5L,PRKCB,INSR,RNF150,RMND5B,ZNF454,ECHDC1,SETD1A,ISG20L2,KCTD20,WTAP,TCP1,TRUB1,ZNF266,EIF3G,ECSIT,SMIM7,MAST3,ZNF14,PELP1,WDR12,NOP56,FASTKD5,TCF12,MEPCE,THBS1,RPL13,PAFAH2,GTPBP4,SPTSSA,ATP6V0E2,ZXDC,SGF29,TIMM21,ENTPD5,MTMR10,METTL24,CLUAP1,ITFG1,RIOK1,UBA2,HEATR3,FAM98A,STT3B,UBP1,PDCD6IP,PRKAB1,SLC11A1,USPL1,NAP1L1,MINDY1,CDC42SE1,TEX30,HIPK1,SIKE1,TXNRD2,PAK1IP1,CIAO3,PPWD1,ING5,KCNAB2,CSTF1,PIGX,BDH1,RRP15,G3BP1,SYS1,TYSND1,GLRX5,PRMT7,UTP4,UCHL5,MAT2A,PTCD3,CES3,KDM2B,PHETA2,PPIL4,ESF1,SLC36A4,ZDHHC13,PRMT3,ZYG11B,ACOT11,SLC25A36,TFDP2,PIGN,C19orf48,LARS2,ZNF229,TRMT61A,SNRPD2,SLC25A30,METTL3,RAD17,SMYD4,COG5,KAT14,COX10,C2CD5,CTPS1,ATMIN,POLR2D,SVIP
GSE22589_HEALTHY_VS_SIV_INFECTED_DC_DN	CUD	-0.000122806	0.000966167	0.898856	167	0.936162	brain	TWAS	c7	0.898856	1	ST14,WARS1,GPC1,VWA3B,HLA-B,HLA-DRA,TAP2,TAP1,EPHA1,KCTD7,SAP30,NPNT,PPM1K,HERC6,FHIP1A,TLR3,WASHC4,GPR108,ZNF558,CASP3,ACSL1,CH25H,DGKA,IL23A,RBMS2,TWSG1,GYPC,DBNL,STARD3,DPY19L1,TFG,DYNC1I2,HAT1,FSTL5,NPAS1,SPHK2,LMOD2,DLK2,GOSR2,HAPLN4,NUDT13,TOR3A,RAB29,TAX1BP1,RAB8A,ITPR2,GBP7,NPC2,DCAKD,SLAMF8,KCNJ10,CRYL1,MICU2,CORO7,DDHD1,GCH1,LMBRD1,P2RX1,ZNF260,FAM171A1,AP2B1,DRAM2,WNT2B,COL4A2,UGGT2,CYFIP2,PCDHB7,MDFIC,MEN1,DPF2,AKAP12,MYBPC1,RNASEL,EXOC7,NEK7,ASTN1,DRC1,SLC28A2,TICAM1,NEK11,TMEM108,SAMD9L,SLC7A8,PSME1,MARCHF5,B4GALNT4,OPTN,MOCS2,LY86,RTCA,POLR2C,PLEKHH1,RASA4,KLRK1,MX2,ZBTB38,ASAH2,TAL1,NOS2,MFSD1,ADAMTS6,CD180,PBLD,IL12RB2,PARP8,PHLDA2,PTCHD4,GAB2,PLCL2,ENDOD1
GSE22589_HEALTHY_VS_SIV_INFECTED_DC_UP	CUD	2.90E-05	0.000569869	0.959457	188		brain	TWAS	c7	0.959457	1	CRISPLD2,PLPP2,ARHGAP45,BTBD2,TIMM13,ANAPC4,RASGEF1B,SUPT3H,HGFAC,TEC,ITPRIP,POLD1,FGD2,MRPL12,DBNL,RPS14,PRDM2,SIPA1,TCIRG1,LLGL1,RGS14,COL16A1,ARRDC2,PIK3R2,DALRD3,HK2,TDP1,DOHH,TJP3,MATK,DAPK3,RABEP1,KMT5C,TMEM160,SLC12A9,ATF4,POLR3H,KNSTRN,CBFA2T3,RPL13,CDK5RAP3,CLK3,NEIL1,ZNF862,STAT6,MAPKAPK5,RPL36,ELAC2,PNKD,TELO2,NDUFB10,PSTPIP1,TNFAIP6,LDLR,LRWD1,LTBR,PARP2,HAGHL,SLC7A6OS,PRMT7,AARS1,ST3GAL2,DNAJC4,CCDC88B,COA4,KCNE3,EIF4G3,JMJD6,FCRLA,IQCE,CARD11,GPS2,CYTH4,ANKRD54,PICK1,CSNK1E,BORA,PTPN18,SDHAF1,POLR2I,SIGIRR,NSA2,RAB27A,NDUFS5,DNAJB1,NFKBIL1,HSPA1B,MT1E,CHCHD4,BRCA2,RIN3,WDR11,CHCHD5,DMTF1,CDC7,OGFRL1,SLC7A1,KAT14,INF2,TUBB6,CIITA,DDX11,FES,PSRC1,PARK7,CARS1,NCBP2AS2
GSE22589_HIV_VS_HIV_AND_SIV_INFECTED_DC_UP	CUD	-0.00577426	0.00342957	0.0922458	163	0.831813	brain	TWAS	c7	0.0922458	1	CRHR1,SCRN2,TLR1,PDE6H,ATAD3A,LIMK2,RNF150,PRDM5,ASPDH,VTA1,TECTB,IFIT1B,ZNF438,SHMT1,UIMC1,RBM6,EFCAB11,DDA1,PIM3,KLC3,CDK10,GAS8,CLK3,MAN2C1,NISCH,SELENOK,IRAK2,PRORP,FSHB,GPR155,C20orf96,MAP3K5,ENKUR,EXO5,ODAD2,ZNF597,DNASE1,SLC38A2,ARMH4,L3HYPDH,HIF1A,RNMT,SLFN12L,USPL1,ARV1,PIP5K1A,CRIPT,SOCS5,FNDC9,LINC00461,RHOT2,BAIAP3,GAL3ST2,PEG10,PARD6B,BDH1,DOP1A,JMJD6,CAPG,AGFG1,TFEC,PRDM15,CEBPZOS,GPRC5A,RNASET2,ITPKC,PPP1R12B,PTPN23,PKDREJ,OAZ1,SCN5A,NEDD8,DPYSL5,CRLF3,LAPTM5,COG3,PLK2,MTREX,DUSP19,IL1A,STXBP3,ENPP4,PGGT1B,CDK17,TRAF6,USP47,MRPS5,DUSP2,GTF2H5,DENND2B,ZNF143,ATP9B,KBTBD12,GRAMD1C,TCIRG1,PANK2,ATP13A5,PAH,SERPINB2,SGSH
GSE22589_SIV_VS_HIV_AND_SIV_INFECTED_DC_DN	CUD	-0.00015828	0.000967131	0.87	168	0.60592	brain	TWAS	c7	0.87	1	RPLP2,DUSP8,H19,RASGRF1,PHLPP2,PTBP1,THOP1,RDH13,ZNF784,NLRP4,STMN3,TMEM50B,MSX1,PAQR3,MTERF2,PTPN13,HERC3,NFXL1,RWDD4,CCDC110,CRABP2,CBS,LRRC3,ARHGEF37,SLC36A1,SIPA1,DRC3,LUZP2,MXD3,DSE,SLC38A3,DNAAF5,AMZ1,LMOD2,UFSP1,SRP14,UBR2,CUL9,SLC27A2,DIXDC1,DRD2,SNAP23,IL17RB,ATP6V0E2,REPIN1,DSTYK,UROC1,ZNF605,KCNF1,BRWD1,MITD1,CBLN1,SH3D21,SLC12A2,DDX20,MED15,TNFRSF19,CYB561,KANK2,B4GALT5,RPAP2,B3GAT3,PDIA2,GNPTG,EME2,NUBP2,SEPTIN9,DNAH17,RHOF,KRT81,JUP,KIF17,AGL,SLC43A2,UMAD1,MRI1,CDRT4,ROGDI,USF2,KLF1,PPP2R2D,TCEA3,KBTBD7,PPP6R2,CRYGD,SLC35F6,CORO6,DHCR24,BEND3,ZBTB24,DUT,KCNA1,DNAJC27,WNT16,GORASP2,PROM2,STARD7,TXLNB,MARK1,UNC45A,GZF1,SLU7,LRIT2,FANCF,CEBPA
GSE22589_SIV_VS_HIV_AND_SIV_INFECTED_DC_UP	CUD	0.000251193	0.000696438	0.718337	176		brain	TWAS	c7	0.718337	1	THNSL2,SAP30,TLR1,PDE6H,PARP9,SLC49A4,C12orf75,CH25H,IFIT2,FAM241A,KHDC1L,CGAS,COL12A1,CMTR1,MAS1,TMEM17,TNS2,SVBP,ATP6V0B,TCAP,DHX58,EHD1,CTSW,EPB41L5,VAPA,CLEC4E,M6PR,KLRD1,FAM162B,HYAL3,GREB1L,KCNAB1,LIFR,EDN3,PPP2R5A,MTMR6,GNMT,EXTL1,PTAFR,SLC30A6,STAT1,TOR3A,KIAA1614,GPR155,PDGFD,EIF2D,MAPKAPK2,WDR86,GALNTL5,KCNJ10,ODAD2,TRIM25,AKAIN1,FSD1,FAM171A1,SLFN12,JHY,COL4A2,SETDB2,RNF114,NOD1,UGGT2,NUSAP1,FAM171B,PSMB9,COL11A2,F10,TMCO3,SH2D5,CORO2B,ACP3,MLKL,BBOX1,B4GALNT4,IRF7,SLC25A22,NOXRED1,RTP4,FAM174A,WBP4,RGCC,TMOD2,TMOD3,EIF6,ADAMTS16,MX2,MX1,SCN5A,CPSF2,GIPR,STXBP3,ENPP4,LCP2,CDH8,WIF1,RNF14,CRYBB2,MAML2,ANKRD2,IL21R,IGFALS,CYP24A1,SGSH
GSE22601_CD4_SINGLE_POSITIVE_VS_CD8_SINGLE_POSITIVE_THYMOCYTE_DN	CUD	-0.00252781	0.003911	0.518064	166	0.41335	brain	TWAS	c7	0.518064	1	NFRKB,HELZ2,SLC2A4RG,PCMTD2,STING1,ANKIB1,EIF2AK1,ADGRA3,LAMTOR3,PLOD1,STIM2,UBAC2,ITPKB,FAM53A,ATP10A,LIPA,UNC5A,CLK4,DGKA,ESYT1,NARF,METRNL,DBNL,SLC36A1,SLC15A4,RIMOC1,C5orf34,UBE2F,ACP5,SLC25A33,PRKAR2A,FEZ2,PRKD3,NCLN,ITGA6,SIDT2,STX16,NDUFA6,SNRK,ZDHHC3,ITGB3,SELL,AKAP8,FAM32A,SNX33,SNAP23,SQOR,LBH,EHD3,TRPM4,UTP25,INPP1,CYB5A,GBP7,GIMAP4,ABCF2,PNN,LMBRD1,ZNF260,PLCG2,SCML4,SEC63,OSTM1,CD164,GRAMD2B,GMFB,IFT57,DPP4,GIMAP8,MARCHF2,UBALD2,SEPTIN9,TAF8,ARHGAP1,MCTP2,SIRT2,GMFG,TRAPPC8,SYS1,GRB2,SLA2,SAMHD1,HSD17B4,PKP3,ALKBH1,BCCIP,RNASET2,AKIRIN1,TAB2,AGER,TMOD3,SELENOO,ZYG11B,EMG1,KCTD12,DMTF1,PLCXD2,MYO6,SEC23B,RBFA,SLC35G1,ATP6V0A2,CIB1,RCN1,SENP7,NDUFAF4,PTPRE,UPF2
GSE22601_CD4_SINGLE_POSITIVE_VS_CD8_SINGLE_POSITIVE_THYMOCYTE_UP	CUD	-0.00132988	0.00342425	0.69774	193	0.190402	brain	TWAS	c7	0.69774	1	PAOX,RDM1,MRPL45,HLA-DQA1,ZBTB22,RABGEF1,BANK1,NUDT9,HERC3,PRIMPOL,ENTPD1,PCNA,PRADC1,MACO1,EFCAB11,FILIP1L,MAD1L1,SNRPD1,KMT5C,ZFP28,SAE1,SSR3,PRELID3B,MAN2A1,CUL7,DNPH1,SLC29A1,APRT,CDK10,CDCA7L,GRK5,FAM111A,CD5,SNX1,CDC5L,KPNA2,AMZ2,TPGS2,TDP2,NMRAL1,DYNLL2,TENT2,DHFR,BRIP1,TAX1BP3,DARS2,WDHD1,SEPTIN10,PHLDA1,CSRP2,PTER,CEP72,BRD9,S100A10,CCDC77,RAD52,NCAPD2,TRIM59,WDR90,RPUSD1,BLOC1S2,NAA38,IQCG,TMEM35B,ZMYM1,PDCD4,IRAK1BP1,ALKBH7,KHSRP,DNAJB4,RAD50,MFSD11,RAN,LANCL1,CHCHD5,AHCY,ERGIC3,UBR7,ASB2,MGST3,SLC36A4,C11orf54,AMFR,CD320,HSPD1,RFTN2,LMF2,NEK2,ANAPC7,B3GLCT,XRCC1,MYO18A,CPD,DAP,PNP,SPDL1,UBC,SLC25A24,CNIH4,RHOB,MPHOSPH9,FAAH,GTF3A,REPS1,ACP1,MRPS35,KDM2B,ANP32E,RETREG2,TRIM24,ADAMTS6,NFATC2IP,SRPK1,MAPRE2
GSE22601_DOUBLE_NEGATIVE_VS_CD4_SINGLE_POSITIVE_THYMOCYTE_DN	CUD	0.000528872	0.00393223	0.89301	140	0.752908	brain	TWAS	c7	0.89301	1	IL17RA,STING1,HOPX,TLR1,CASTOR1,YWHAH,SANBR,XPO1,MRPL36,GNPDA2,EI24,ST3GAL4,PPP4R3B,S100A6,SEMA4A,CYBC1,WDR45B,TBRG4,NEAT1,CTSW,PRKAR2A,GMPPB,MON1A,RBM6,FLVCR1,MITD1,PDCL3,CYP11A1,SEMA7A,TRPM4,NISCH,BAZ1A,ZNF467,TMEM176A,CYB5A,CNDP2,KPNA2,NOL10,PDIA6,MRS2,PARP14,SLC49A4,MGRN1,SIPA1L1,PSEN1,INPP5B,AKIRIN1,CSF1,CD53,PSMC5,KRI1,PTPN1,MRPL51,ABHD17C,MTCH2,MCTP2,RINL,HIF1A,SNAPC1,YWHAB,PPA1,VSIR,PITPNA,UTP4,SAMD9L,MAT2A,RAB4B,NDRG3,SAMHD1,IFITM2,BCCIP,IL27RA,ISCU,VWA5A,DPY19L3,MAPK11,ADCY6,EED,CTSC,CMPK1,DGLUCY,DNAJB11,ATXN7L3B,KSR1,NUFIP2,SLC25A30,PSMA7,LAMA5,ARHGAP29,NUS1,MAP3K8,GNGT2,SLC35B1,ULK2,SATB1,ECM1,HLX
GSE22601_DOUBLE_NEGATIVE_VS_CD4_SINGLE_POSITIVE_THYMOCYTE_UP	CUD	0.00719297	0.00393973	0.0678873	170	0.637451	brain	TWAS	c7	0.0678873	1	MRPL45,B9D2,SDCBP2,PNRC1,SAP30,TNFRSF4,TTC3,NOPCHAP1,APPL2,MXD4,TMTC4,NRP1,HELLS,ENTPD1,ERI2,STK10,PTEN,IFIT1,CDCA5,UNC93B1,DGKD,NCMAP,MACO1,FOXN3,FILIP1L,ACCS,FAM117B,ABI2,SSR3,CDC25B,NEDD4,BATF3,MEPCE,CUL7,HAUS1,RGS10,INPP5F,SYTL1,WASF2,EHD3,OSER1,AQP11,NATD1,KIF21B,RFX5,S100A10,GIMAP1,RAD52,MTURN,NOD1,WDFY2,CD9,LTB,VARS1,TAP1,TAPBP,ATL3,RHOF,LANCL2,STX6,RNASEL,HLA-B,DENND11,HDAC5,RNF125,SLC43A2,TLCD2,RANBP10,RGS2,SLC6A6,TES,ARHGEF4,GDI2,TECR,MMD,TMEM106B,SLC36A4,PDE3B,FMNL3,RNF11,ZYG11B,SFXN3,NFKB2,PCK2,CPD,DAP,H1-0,SCARB1,UBC,SESN1,CEP57L1,MICAL1,DEGS1,RHOB,FAM3C,SLC16A10,CYBA,AKIP1,CCDC28A,IDH2,TRIM24,ST8SIA1,SRPK1,STARD5,IGF1R,RSPH3
GSE22601_DOUBLE_NEGATIVE_VS_CD8_SINGLE_POSITIVE_THYMOCYTE_DN	CUD	0.00018301	0.000961295	0.849013	170	0.82146	brain	TWAS	c7	0.849013	1	ZNF85,ZNF714,TYW1B,UPK3B,TBC1D4,TAMM41,TSEN2,PLBD1,SPPL3,PSEN2,TIGD4,TUT4,SPATA20,PDLIM3,SLC44A3,SCN1A,SCN7A,OSBPL11,TMEM14A,SP1,TCAP,SLC22A20P,SLC29A2,TGFBI,SLC5A7,TCF12,SERPINE1,TNFRSF19,PARP4,ZNF106,PRKCD,TKT,SSPOP,TMEM176A,TBCEL,PIK3C2B,TMEM81,ZNF841,ZNF808,PPIF,SFTPD,ZNF781,VPREB3,SUSD2,PRSS30P,PRKAG2,RIF1,SNX19,PHTF1,SETDB2,POU6F2,ZNF91,PHF21B,SMARCA4,PCDHB14,PDE2A,RELT,RHBDF1,RHBDF2,SEC14L1,PKDCC,PBX1,RXRG,SRSF11,PTGER3,TOX2,CCN5,ZNF749,SUN2,SIRT3,GATD1,SESTD1,RNASET2,ZBED5,SLC17A6,TEPP,RAMP3,PCID2,SLC5A8,SPATS2,TIMP3,PDZD7,POU2F2,ZNF112,PPP1R13B,REC8,TMEM231,OR52A1,SLC35A1,VCL,TDRD12,SH3TC2,SFMBT2,SH3YL1,OXNAD1,PLCL2,SATB1,TMEM212,SLC26A8,OPN5,PCSK2,SNX5
GSE22601_DOUBLE_NEGATIVE_VS_CD8_SINGLE_POSITIVE_THYMOCYTE_UP	CUD	7.39E-05	0.000569743	0.896857	205		brain	TWAS	c7	0.896857	1	ZFAND4,DRD4,CTSD,SAXO2,ELANE,CNN2,EVC2,ADH1B,ART4,CXCL11,CNOT6L,ENPP6,ATP10A,ATF6,CCDC190,BTNL9,COQ10A,ACRV1,DDX25,CCDC178,COL20A1,CTSF,ADCY10,DPT,COL16A1,CALHM6,BOLA3,CRIM1,CYP1B1,ATIC,ADAMTS17,CPXM1,NYAP1,CLDN15,CYP4F3,COL13A1,DNAJC9,ALDH16A1,UTP25,AMZ2P1,ANGPT4,AMZ2,AHI1,METTL24,B3GALT5-AS1,MIA2,BRIP1,DMGDH,ARV1,C1orf131,ABHD17AP4,COL4A2,SUPT20H,ANKK1,DDX11L2,ANKRD42,AKAP12,CHD5,DHX58,CWF19L1,ARL4A,AMACR,DDX51,ADA,EFHD1,EVPL,AANAT,BHLHA9,TRABD2A,EFS,APOD,DLG1,ALS2CL,ARHGAP33,C19orf54,C1orf53,SHLD1,ANKRD30B,DSG1,ASPRV1,DLEC1,CYP4A22,C1R,LINC02897,ALKBH8,DUT,DNAJC27,COG5,IFTAP,ANKH,DTD1,INSYN2A,DAG1,CBFA2T3,ATF7IP2,CRYBB2,ALKAL2,CD200R1,BOC,COLEC11,CAMK4,CYP39A1
GSE22601_DOUBLE_NEGATIVE_VS_DOUBLE_POSITIVE_THYMOCYTE_DN	CUD	-0.00150234	0.00388627	0.69907	173	0.657375	brain	TWAS	c7	0.69907	1	INPP5A,CACNB2,PCMTD2,G3BP2,SDAD1,MAML1,EIF2AK1,TBC1D1,ALG3,PPM1K,CPE,STIM2,UBAC2,HPS3,ITPKB,SLC25A23,ATP10A,ATF6,GNPDA2,DCUN1D4,DGKA,ESYT1,RBMS2,ST3GAL4,NARF,WDR45B,TBRG4,IAH1,PDIA6,CLTB,UIMC1,SLC25A33,PRKAR2A,GMPPB,UBA7,TGM2,CPM,ITGB3,SELL,IDH3A,MPI,SNAP23,TRPM4,GNL3,INPP1,STAT4,ERN1,BAZ1A,GPR155,FAM32A,CYB5A,CHFR,FBXO9,CRYBG1,SEC63,MITD1,DPP4,GIMAP8,GIMAP4,TMEM176A,CDKN2D,PEDS1,TMEM223,PDE2A,TNFRSF25,RASA3,MCTP2,SENP3,SIRT2,FBXO17,PLIN3,TRAPPC8,PPA1,ASXL2,CRK,PITPNA,EIF4E3,FAM8A1,ALKBH1,CEBPZ,UBE2G2,BCCIP,ST6GAL1,VPS4B,PPIL4,GINM1,AGER,KLRD1,KLRC1,GLTP,PPM1J,RELCH,KCTD12,DMTF1,TIMM10,CASP1,EXOC6,SLC35G1,TRAPPC2L,RBFA,CD200R1,FRAT2,CIB1,UNC45A,SATB1,DAAM1,SENP7,SLC35B1,RAB21,PTPRE,MPHOSPH10,HLX,UPF2
GSE22601_DOUBLE_NEGATIVE_VS_DOUBLE_POSITIVE_THYMOCYTE_UP	CUD	-2.33E-05	0.000965796	0.980718	172	0.329414	brain	TWAS	c7	0.980718	1	PGGHG,CTSD,GLRA3,CXCL11,GRPEL1,C12orf75,GINS1,ACOX3,COQ10A,HSD3B7,GCK,COX16,FAM89B,GAL3ST3,CTSF,GHR,EPB41L5,CALHM6,FEZ2,ATIC,MYRFL,NYAP1,CHADL,FGF12,DNAJC9,CDO1,ALDH16A1,CCDC86,FTSJ3,GNA13,ARMC7,CLN3,AMZ2,C2orf50,B3GALT5-AS1,FMN2,CHML,ANKRD24,BRIP1,EIF3D,ATP5IF1,EPB41,ALG8,RPP38-DT,DHRS7B,BHMT2,AGT,GNPAT,DRD2,CASP7,ANKRD42,DDX39B,PLAAT5,HSPB7,ATP13A2,EOGT,FSHR,GLG1,CDH1,ADAM10,HMBS,GPR37,BUB3,GIN1,HPCAL4,SHLD1,FAM90A1,ASAP3,GSTM1,ASPRV1,PSME3IP1,DRC7,CNKSR3,ADAMTS16,BAG5,GMPR2,ALKBH8,ENPP5,HS1BP3,LAMP5,COG5,IFTAP,ANKH,GALNT13,DTD1,DENND2C,ATF7IP2,GPRC5A,ATG3,CD200R1,CAMK4,CHORDC1,FECH,GPR137B
GSE22601_DOUBLE_NEGATIVE_VS_IMMATURE_CD4_SP_THYMOCYTE_DN	CUD	0.000136472	0.000958057	0.886727	189	0.920363	brain	TWAS	c7	0.886727	1	ZFAND4,CDHR5,DRD4,CTSD,PRR33,SAXO2,COTL1,EVC2,CTSO,CALML6,ATP10A,BTNL9,BLOC1S1,ACRV1,DDX25,CCDC178,CFAP410,ADARB1,AKT2,COX16,FAM89B,CTSF,ADCY10,DPT,EPB41L5,APCDD1,CDC25A,BOLA3,CMAHP,CYP4F3,BABAM1,COPE,FEZ2,CYP1B1,ATIC,APOC1,MYRFL,ADAMTS17,ARHGAP31,CPXM1,FGF12,CDO1,ALDH16A1,CCDC86,UTP25,DDX5,AMZ2P1,FDXR,ARMC7,ANGPT4,AMZ2,KNOP1,BCAS3,BRIP1,EPB41L2,ALG8,BICDL1,DHRS7B,ATG14,ARV1,SUPT20H,ANKK1,CASP7,CCND3,AKAP12,CASS4,COL8A2,ARL4A,AMACR,DDX51,EOGT,ELOVL1,EFHD1,MINDY2,ERGIC1,BOD1,APOD,ATP13A2,ASAP3,PSME3IP1,AMIGO2,DNAJC22,DLEC1,DNAH9,DNAJB11,CABCOCO1,C1R,FARP1,ALKBH8,AMDHD1,DUT,DGCR2,DNAJC27,IFTAP,INSYN2A,CBFA2T3,ATF7IP2,ATG3,CD200R1,CTSS,FECH,CLEC4F
GSE22601_DOUBLE_NEGATIVE_VS_IMMATURE_CD4_SP_THYMOCYTE_UP	CUD	9.02E-05	0.000694229	0.89663	166		brain	TWAS	c7	0.89663	1	VIM,TAS2R46,PTBP1,UQCR11,SLC39A3,ZNF85,ZNF714,SLC35A1,SRSF12,TBC1D4,TAMM41,TSEN2,SPPL3,TMEM192,TNIP2,SNX25,TXNDC15,SKAP1,SPATA20,PPP4C,TWSG1,TRUB1,TMEM14A,RRP1B,SUMO3,SP1,ZIC1,SNX15,SLC22A20P,TCIRG1,TMED9,TSPYL4,SLC4A5,S1PR1,ZNF148,XRCC5,RAP1GAP2,SPAG7,RMND1,TCF12,ZNHIT6,PRDX3,UPP1,ZNF106,RAD54L2,PRKCD,TKT,NEMP2,TBCEL,TAX1BP1,ZNF841,ZNF808,ZNF621,TXNDC16,ZNF781,RIF1,STAM2,SNX19,SETDB2,ZNF91,SMARCA4,RNF145,SUGT1,ZNF749,ZNF773,ZNF417,TMEM14C,RGL2,RHBDF2,SEC14L1,THAP4,TPST2,SP3,RAB5C,PRMT2,TMEM237,PPP4R2,UROS,UBR7,SRI,SESTD1,RNASET2,TMEM9B,ZBED5,RBM44,SMYD3,TEPP,SNORA5A,THOC7,RSBN1L,SGMS1,REEP3,ZNF45,SLC4A1AP,SUZ12P1,SLC25A3,TMEM231,SLC35F2,VCL,RXYLT1,SYNJ2,SOD2,RPN1,TXNL1,KMT5A,RCCD1,UBE2I,STX8,SEC22B,SNX5
GSE22601_DOUBLE_POSITIVE_VS_CD4_SINGLE_POSITIVE_THYMOCYTE_DN	CUD	-0.00500163	0.00334639	0.13501	192	0.238787	brain	TWAS	c7	0.13501	1	GLOD4,POLR2E,CTNNA1,SIRT5,DTNBP1,TMEM120A,UCHL3,SAAL1,SUPT3H,FAM162A,LNPK,TACC3,CENPC,EME1,PITRM1,NSMCE1,PCNA,RNASEH2C,UNC93B1,CENPS,NDE1,ARL6IP1,C18orf54,TDP1,MAD1L1,HDGF,BATF3,NSL1,CENPJ,RNF168,CDCA7L,ILVBL,CD52,PRMT1,GLT8D1,NFYB,KCTD2,MSH6,TPGS2,MALT1,MRS2,DYNLL2,DHFR,EXO1,NUP205,DARS2,SEPTIN10,NAP1L1,PGP,PAQR4,CCDC77,CCDC18,MRPL51,NCAPD2,INCENP,TRIM59,WDR90,TUBG1,AARSD1,BRCA1,NAA38,ECH1,ALKBH7,ZWILCH,CLN6,RAD50,RFWD3,UCHL5,CBX5,CHCHD5,TIAM1,LRRC75A,WDR62,RPP30,TFB1M,IPO9,SLC36A4,C11orf54,CPNE2,DCAF4,CD81,RRM1,NDC1,RAB8B,RFC4,SNRPD2,PNP,MDM1,SPDL1,SLC25A24,CNIH4,KIF2C,RAD54L,KAT14,FRA10AC1,CDC123,SEPHS1,SLC66A3,KDM2B,MPHOSPH9,TUBE1,SRBD1,TMEM218,NAGK
GSE22601_DOUBLE_POSITIVE_VS_CD4_SINGLE_POSITIVE_THYMOCYTE_UP	CUD	2.20E-05	0.000570435	0.969271	154		brain	TWAS	c7	0.969271	1	PSORS1C1,SPPL3,TMEM120B,TEC,PSEN2,PRSS36,TTC14,SCN1A,SCN7A,VWA2,RRP1B,SP1,SLC22A20P,RIN1,SMARCA4,ZNF564,TSPYL4,SLC4A5,RPL28,RMND1,TEX9,TCF12,SERPINE1,PRPH2,ZNHIT6,SEMA6A,RPA2,ZNF106,SSPOP,TMEM176B,TMEM81,TAX1BP1,RIMS3,SLC2A10,TUBB2A,TXNDC16,SFTPD,ZNF781,SUSD2,ZDHHC11,PRSS30P,RFX5,SNX19,TMPRSS5,ZNF91,RNF145,SUGT1,ZNF135,ZNF329,RPS5,RHBDF1,VPS33B,SLCO3A1,ZNF664,CPLANE2,RAPGEF4,SP3,SNAP91,PUS7,RIMS1,ZNF396,ODAD4,RBM44,TYW1B,SMYD3,PSME4,SDK2,SPATS2,ZNF112,TRMT61A,YTHDC2,SUZ12P1,SIAH3,SLC35F2,SLC43A1,RARRES1,SCHIP1,TDRD12,RAD54L2,RXYLT1,YIPF5,PTPRM,TMEM132E,WNT6,RNF7,XRN1,VSIG10,SLC26A8,ZNF385B
GSE22601_DOUBLE_POSITIVE_VS_CD8_SINGLE_POSITIVE_THYMOCYTE_DN	CUD	0.00159243	0.00324538	0.623655	208	0.516011	brain	TWAS	c7	0.623655	1	TBC1D7,CD83,DTNBP1,LSM2,HLA-DQA1,ZBTB22,BANK1,GSTCD,XBP1,MTMR3,P2RX7,KDM2B,C12orf75,TMEM263,PWP1,TMEM192,TACC3,CENPC,ENTPD1,RALBP1,GYPC,UGP2,SP1,YIF1A,UNC93B1,TOP3A,ISOC1,C7orf50,KMT5C,ZFP28,SAE1,PRELID3B,BATF3,ILVBL,SIN3B,GRK5,PRKCD,MSH6,KPNA2,EPB41L2,AKAP7,TDP2,SCPEP1,TENT2,DHFR,BRIP1,RCC1,USP22,AP3S2,IDH2,PHLDA1,CSRP2,PTER,CEP72,CASP7,CCDC77,CCDC18,NCAPD2,TRIM59,CCDC90B,RPUSD1,MTHFD1L,AARSD1,BRCA1,BLOC1S2,SLF2,PFAS,ZMYM1,MLF1,IRAK1BP1,AGL,NAT10,PDLIM4,RFWD3,ZFP1,MFSD11,RAN,HAUS4,AJUBA,PCK2,MZT1,BORA,LRRC75A,DSN1,RPTOR,UBR7,MGST3,SESTD1,TFB1M,CRLS1,KDM1A,AAK1,C11orf54,BMI1,DCAF4,ANAPC7,LHPP,DAP,CHCHD5,SPDL1,GOLIM4,MICAL1,SERPINF1,NDFIP1,UMPS,MRPS35,MPHOSPH9,CDK2AP1,DNPEP,ADAMTS6,LDHB,ADPRM,FKBP5,SRPK1,STK35,SRBD1,CHD1L,APEX1,TNFSF4,GAS2
GSE22601_DOUBLE_POSITIVE_VS_CD8_SINGLE_POSITIVE_THYMOCYTE_UP	CUD	-0.000662449	0.00391065	0.865485	167	0.521436	brain	TWAS	c7	0.865485	1	ST8SIA6,NFRKB,RABAC1,LIME1,PCMTD2,IL17RA,STING1,MAML1,HLA-G,IER3,PNRC1,RRAGD,EIF2AK1,PPM1K,CCNI,CPE,STIM2,UBAC2,NIPAL1,ITPKB,WASHC4,PTEN,LIPA,ITGA7,DGKA,YPEL3,SELENOT,DGKD,ARIH2,DALRD3,PRKCA,DYRK2,CPM,SIDT2,STX16,NRROS,AFF3,IL1RL1,SELL,EHD3,INPP1,MFSD6,TOR3A,KIDINS220,LAT,CD200,FAM32A,ENTPD5,C6orf118,PARP14,TRIM25,PLCG2,HS3ST3B1,CD53,GIMAP4,F2RL1,PDE2A,TNFRSF25,MAT2B,CNP,RETREG3,EZH1,ATG13,RIOK3,OSBPL3,RNF111,SUN2,FAM8A1,GMFG,SLC4A7,PPP1R3C,SLC35G1,ALKBH1,IL15RA,AKAP13,BCL2,TAB2,SELENOO,ORAI2,KLRC1,ZYG11B,LIMD1,SSH2,CRLF3,POU6F1,S100A4,SLC20A1,TTYH3,CD164,DEGS1,ANKH,MYO6,GNS,EIF3F,MPPE1,PDLIM1,TGIF1,RCN1,NXPE3,CCND2,RAB21,UPF2
GSE22601_IMMATURE_CD4_SINGLE_POSITIVE_VS_CD4_SINGLE_POSITIVE_THYMOCYTE_DN	CUD	0.000201446	0.000966023	0.834814	153	0.456006	brain	TWAS	c7	0.834814	1	VIM,SALL2,TBC1D4,PLBD1,POP5,RHOF,TNIP2,SNX25,TXNDC15,SPATA20,TTC14,OSBPL11,PDXK,SUMO3,SP1,XRCC5,VSTM1,RPL28,RMND1,TEX9,DISP3,TNFRSF19,PARP4,RNF6,UPP1,RAD54L2,PRKCD,TKT,NEMP2,SLC2A10,TUBB2A,TXNDC16,TDRD12,SCGB2B2,PDCD6IP,ZDHHC11,PGP,RFX5,PPM1J,PHTF1,SETDB2,OR2L8,ZNF749,ZNF773,TMEM176A,TMEM163,TRAF3,TRMT61A,SMARCA4,SUGT1,ZMAT2,PCDHB8,PCDHB14,STAM2,SYCP2L,RCCD1,SLCO3A1,RGL2,SEC14L1,THAP4,KMT5A,TPST2,SP3,RAB5C,PPP1R1C,TMEM237,PRPF8,RAP1GAP2,SLC37A3,PLEKHB2,PUS7,SIRT3,GATD1,PNPLA2,UBR7,SESTD1,ZBED5,PKN1,WNT5A,RAMP3,TIMP3,REEP3,VWA5A,TMEM218,REC8,SLC4A1AP,YTHDC2,SUZ12P1,ZNF808,TMEM231,OR52A1,SLC35F2,TTC22,SLC43A1,SYNJ2,SOD2,YIPF5,TMEM132E,TCIRG1,SLC26A8,OPN5,OR14C36
GSE22601_IMMATURE_CD4_SINGLE_POSITIVE_VS_CD4_SINGLE_POSITIVE_THYMOCYTE_UP	CUD	-0.000329854	0.000969167	0.733594	148	0.57999	brain	TWAS	c7	0.733594	1	HACD1,PKP3,CTSD,CNN2,FGGY,HOPX,PLAC8,TLR1,XPO1,TPRG1L,ITPKB,ANXA5,PDIA6,TRIB2,VPS36,SUGT1,ESYT1,EI24,NARF,FAM120B,DBNL,RASSF2,ECH1,AKT2,RAB4B,LAMA5,PPDPF,NEAT1,CTSW,PRKAR2A,EXT2,COX17,PPP2R5A,PAFAH2,RPS6KA1,CYP11A1,NISCH,STAT1,SOAT1,ZNF467,CYB5A,KPNA2,ENTPD5,ITGB1BP1,MRS2,SMAP2,MGRN1,PNN,FAM98A,SIPA1L1,GGT1,INPP5B,EXOSC8,SMARCD2,ECSIT,TNFRSF1A,MRPL51,EMG1,PIGQ,EDEM3,HSPA1B,UQCC2,GALNT6,DCUN1D2,MTCH2,MCTP2,CHD3,SYS1,GLRX2,TRAF5,VSIR,TRPV2,TMEM158,CCR5,BCCIP,IL27RA,CDC42EP3,SRSF7,THY1,VWA5A,MAPK11,ADCY6,CTSC,DNAJB11,KCNN4,ATXN7L3B,METTL3,MTREX,PSD4,DMTF1,SLC30A5,ARHGAP29,PROS1,ACTN1,ULK2,IL12RB2,SENP7,CETN3,VPS45,MRPS21,ECM1
GSE22601_IMMATURE_CD4_SINGLE_POSITIVE_VS_CD8_SINGLE_POSITIVE_THYMOCYTE_DN	CUD	0.000314948	0.000974455	0.746541	134	0.721875	brain	TWAS	c7	0.746541	1	G3BP2,FLOT1,LTA,RBM48,XBP1,MTMR3,CASTOR1,FAS,FAM241A,KAT2B,ARAP2,TIRAP,ST3GAL4,NSMCE1,PRNP,PLSCR1,RAPGEF6,TGM2,PPP1R16B,CD82,PUS7L,TWF1,SEMA7A,FRMD6,GNL3,MFSD6,STAT1,NABP1,GNA13,GPR155,NFE2L2,MALT1,GPLD1,PARP14,SLC49A4,CRYBG1,TRIM25,SLC38A2,SERPINB1,SLFN13,SPECC1,GUCD1,CHSY1,EPAS1,KRI1,CDKN2D,PTPN1,SLC35F5,ADAM19,MDFIC,XAF1,TNFRSF25,ABHD17C,PPA1,CGAS,ADORA2B,PCGF5,TNFAIP8,IFITM3,IRF7,ASB2,RAB27A,RTP4,PGS1,NAA16,MAPK6,MAGOHB,SGMS1,ZNF365,RNF149,KSR1,SSH2,CLDN12,SLC25A30,ZFP1,MAP3K8,PROS1,RRAGD,EMP1,FURIN,IL12RB2,NFKBIZ,PTGER4,ASF1A,IL6ST,SCO1,ADPRM,HLX
GSE22601_IMMATURE_CD4_SINGLE_POSITIVE_VS_CD8_SINGLE_POSITIVE_THYMOCYTE_UP	CUD	-0.000236889	0.000973229	0.807691	140	0.471771	brain	TWAS	c7	0.807691	1	EIF2AK3,MDC1,LTB,PNRC1,GTF2I,RHOH,SAP30,IFNAR1,ANKRD50,MTHFR,NIPAL1,ITPKB,MXD4,CCM2,RASSF2,MSL1,CNP,TNIP1,PPDPF,RGS14,ACP5,LDLRAP1,IL12RB1,FILIP1L,SUPT4H1,FAM117B,WDR12,PRKD2,CNPY4,TSC22D4,SNRK,RPS6KA1,EHD3,FAM111A,CD5,TRAF3IP3,IRF6,TRAF5,KIF21B,UBE2T,ZNF467,GLRX,METRNL,ZNF260,HS3ST3B1,NATD1,PHLDA1,CCNF,RFX5,PTPN22,NOD1,HSDL1,DIPK1A,MEN1,FAM89B,RHOF,MADD,DNAJB4,RNF125,GALNT9,PRMT2,SLC43A2,RANBP10,NFATC3,RGS2,NCK1,TRPV2,SLA2,ALS2CL,TMIE,TTLL1,PADI2,CDC42EP3,N4BP2L1,MMD,HERPUD1,CARD6,SELENOP,ZYG11B,FAM53B,KCNN4,TP53I13,CRLF3,CYTH4,EVI2A,PSD4,SESN1,CEP57L1,RHOB,FAAH,DUSP2,TRAF3IP2,TSPAN14,PARP11,TSPAN32,IL16,STARD5
GSE22601_IMMATURE_CD4_SINGLE_POSITIVE_VS_DOUBLE_POSITIVE_THYMOCYTE_DN	CUD	0.00435912	0.00388501	0.261847	167	0.899141	brain	TWAS	c7	0.261847	1	UNG,BCKDHA,IL17RA,GALNT7,MAEA,MXD4,MTMR3,CCNG2,ANXA3,TTC3,NOPCHAP1,CNOT6,TUT4,ARAP2,ENTPD1,ERI2,MCM3,HIVEP3,PRNP,IKZF3,DGKD,WDR6,AGL,EXTL2,TRIM25,YPEL2,CD82,FAM117B,WDR12,BATF3,CUL7,RESF1,RGS10,INPP5F,FRMD6,SLC15A3,RALGPS2,TOR3A,ACBD6,PARP14,OSER1,MXI1,SPECC1,NATD1,PLEK,AAK1,RFX5,CCDC122,BIVM,EPAS1,NAMPT,PIK3CG,CASP7,RAD52,MTURN,CD9,DENND11,HDAC5,SYTL2,TIAM1,TES,FAM107B,TNFAIP8,SESTD1,AKAP13,KDM1A,NFE2L2,PDE3B,MAPK6,PIP4K2A,KLRD1,SFXN3,PCK2,RNF149,ALDOC,SSH2,CPD,DAP,ZNF496,TMEM243,GOLIM4,KTN1,MICAL1,VCL,DEGS1,TLCD2,SERPINF1,PRR5L,PPP1R16B,DUSP2,CDT1,RRAGD,SFMBT2,LITAF,PRXL2A,HECA,VARS1,TAP1,IDH2,ZBTB11-AS1,ADAMTS6,PTGER4,ST8SIA1,RCSD1,SRPK1,GAB2,TNFSF4,RSPH3,MGAT4A
GSE22601_IMMATURE_CD4_SINGLE_POSITIVE_VS_DOUBLE_POSITIVE_THYMOCYTE_UP	CUD	-7.47E-05	0.000693122	0.914137	193		brain	TWAS	c7	0.914137	1	SAXO2,AP3B2,ELANE,EVC2,LINC00649,ADH1B,ART4,CNOT6L,ENPP6,CCDC190,EME1,ACRV1,DDX25,CFAP410,COL20A1,APCDD1,COL16A1,CDC25A,C1QTNF1,CRIM1,CYP1B1,APOC1,MYRFL,CPXM1,NYAP1,FRS3,DLK2,CDO1,FDXR,EVPL,ANGPT4,DIPK1C,AHI1,C2orf50,METTL24,B3GALT5-AS1,ANKRD24,FUT5,RPP38-DT,DHRS7B,BHMT2,DMGDH,BHMT,AGT,ABHD17AP4,COL4A2,DRD2,ABCC8,ASIC3,DDX11L2,ANKRD42,AKAP12,DHX58,CASS4,FAM180B,COL8A2,ARL4A,AMACR,FUT2,FSHR,CDH3,EFS,APOD,ARHGAP33,PGGHG,CDHR5,PRR33,APLNR,CDHR2,C19orf54,COBL,C1orf53,SHLD1,DSG1,ASAP3,C2orf73,DRC7,CNKSR3,ADAMTS16,DNAJC22,ASIC1,DLEC1,DNAH9,CYP4B1,CABCOCO1,C1R,FAM90A1,CHRNB2,FARP1,ENPP5,AMDHD1,LAMP5,IFTAP,INSYN2A,DENND2C,CBFA2T3,CRYBB2,CD200R1,BOC,ADCY10,CLEC4F
GSE22611_MUTANT_NOD2_TRANSDUCED_VS_CTRL_HEK293T_STIMULATED_WITH_MDP_6H_DN	CUD	-0.00357239	0.00372953	0.338131	159	0.952146	brain	TWAS	c7	0.338131	1	PEX12,GGNBP2,RAD21L1,IDH3B,CXCL2,SQSTM1,PDS5A,SLC46A3,CNOT1,P2RX7,PRDM8,PTPN13,SPARCL1,GRK4,ARHGEF16,TMEM63A,SDHA,FAM182B,OSBPL9,TUT4,CZIB,TLN2,MYH14,CLEC11A,CDON,ATP11A,NDST1,HMGCS1,DPY19L1P1,SCLY,ARIH2,FOXN3,TRAK1,ACKR2,ANO10,CDK5RAP3,OR7C1,MICU1,TUBGCP4,PBRM1,GLT8D1,RASL12,ITGB4,TOR3A,EIF2D,DGKE,THG1L,NUP205,WDR45B,SOBP,RSU1,PAWR,ARVCF,EXOSC8,PXDN,ANKRA2,FBXL12,KANK2,PRKCSH,NSMCE4A,LTBR,PARP2,PRPF19,MTA2,PIGK,ZNF551,NIPSNAP2,NPHP4,HPS4,NDUFS2,AGRN,SLC8A1,GGA1,MIEF1,NFKBIB,ST6GAL1,CLTB,ANO3,GRM7,SLC1A4,LDB3,GLRX3,MAPK11,CACNB3,LGMN,SYMPK,KLF7,RAB11FIP4,SS18L1,OGFR,SLC22A3,ZNF701,PSD4,SERPINI1,TTC30A,CDT1,EMILIN2,C1orf54,NCBP2
GSE22611_MUTANT_NOD2_TRANSDUCED_VS_CTRL_HEK293T_STIMULATED_WITH_MDP_6H_UP	CUD	-0.00507454	0.00346217	0.142728	179	0.51632	brain	TWAS	c7	0.142728	1	GJC1,GFAP,LRRC37A4P,PALM,NLRP2,LINC00342,ZAP70,NME5,CYP21A2,VPS52,CCZ1B,SMIM14,SLC49A3,SETD6,MARCHF1,ACSF2,RSAD1,BIN1,THSD7A,PRND,IKZF3,RAPGEFL1,PSMC3IP,SLIT2,CTSW,ATP1B1,MRPL34,RAB3A,C2CD3,KLHL35,BMERB1,HEATR6,APOC1,APOC2,CARF,TMEM39A,FSTL1,SIDT2,IFT46,ANGPTL7,DHRS3,PAK6,BICD1,CHST3,ADARB2,LRRC37A3,BTN3A1,CHRNA1,PLEKHA1,ACADSB,ABCF2,SLAMF8,F11R,GPRC5B,BRWD1,PGBD5,OVGP1,TARS2,RFX5,NEB,CDADC1,TNFAIP2,CKB,CRHR2,KPTN,PEPD,KRT5,CLCA3P,ALOX15B,ARHGEF15,CAT,EOGT,KDM4B,OPA1,APOD,MET,CLIP3,CYB5R3,TASOR,RTCA,PRKAA1,KLRC3,OR6A2,RIN3,SLC35F6,METTL3,GGPS1,RAD17,TGFBR3,KTN1,KCNMB1,RANBP17,POLR3F,EFR3B,POLR1F,UMPS,LIG3,EMP1,MYOM1,MMS19,SBNO1,CCDC92,MTMR11,GNG12,WWC1,BAIAP3,H4C9,FHL5,SDR39U1,AKR1C3
GSE22611_MUTANT_NOD2_VS_CTRL_TRANSDUCED_HEK293T_CELL_DN	CUD	0.000364655	0.000973243	0.707898	150	0.835798	brain	TWAS	c7	0.707898	1	MRC1,EFL1,CLDN4,ST3GAL6,PPEF2,HEY2,REXO5,NMBR,TBC1D16,DCXR,CBR1,PLD3,GSDMB,TTC9,DRC3,ULK2,IL12RB1,KLHL26,UBA7,GNAI2,INSM1,KIZ,NRIP2,APOC1,ESR1,STAG3,ZNHIT1,DDX1,DGKB,C1orf112,CRYAB,RET,TNS3,LINC00652,STAB1,SPCS1,LHFPL6,H4C2,CORO1B,TESMIN,IL20RA,EIF2B2,ZHX3,CLUAP1,WRNIP1,BRIP1,BHMT2,RPS2,PPIL2,LTN1,HSPG2,SOCS7,DTYMK,TMEM120B,OGFOD2,CLCA3P,EHF,DFFB,PUS1,RRP15,CPS1,SAP30L-AS1,ANKS1B,DNAJC12,SCT,TNNI2,GPNMB,MAP4,RAB22A,CEP295,SPPL2B,F10,TUBA1A,ADA2,FBLN5,LRP1B,CLSTN3,DTWD1,SOX10,SPATA7,NUDT4,CLMN,MORC1,MRPS35,ROCK2,ADGRF5,POLR2D,AKR1C3
GSE22611_MUTANT_NOD2_VS_CTRL_TRANSDUCED_HEK293T_CELL_UP	CUD	9.70E-05	0.000693282	0.888775	170		brain	TWAS	c7	0.888775	1	LRRC37A2,EIF2AK3,CXCL2,HLA-J,PTCD1,GBA3,TBC1D4,CRMP1,SRSF9,P2RX4,VPS33A,MAPK10,CPE,LIMK2,YWHAH-AS1,ARFIP1,ANXA5,MAPK3,WTAP,ETNPPL,C11orf68,CLIC4,THSD4,ABCC10,COMMD4,SFMBT1,STAT4,CDC5L,MGLL,DUSP3,PPOX,RPP38,SAMD4A,GCH1,HAGH,RWDD2B,ACVR2B,SLC25A38,TMEM260,TMPRSS5,SUCLA2,GCLM,TYRO3,NME4,CAPN15,COLGALT2,PEPD,EIF5A,PLCB3,CPA4,CD59,NR5A2,CCDC92,UPF3A,DRAM1,CCN5,ITGB2,LSS,CDH1,JAG1,PLEKHB2,PTH1R,FBXW12,RIC8A,ABCG4,ULBP1,ESF1,LRP2,SERTAD2,NDUFA7,SPON1,FKBP11,TUBA1C,GPD1,ST7L,RHOC,VRK1,ETFB,NPM3,RPL23A,PLA2G6,TFB2M,SLN,SLC43A3,LPXN,LCP2,GABRB2,MAP3K8,ADRA2B,PLPP3,GALNS,MMS19,AGTR1,PLD1,RPL10A,PDE4DIP,HLX,FUT4,RGR
GSE22611_NOD2_TRANSDUCED_VS_CTRL_HEK293T_STIMULATED_WITH_MDP_2H_DN	CUD	3.77E-05	0.000569656	0.947217	197		brain	TWAS	c7	0.947217	1	EXOSC5,PRPF31,MDH2,PGM2,USP53,SETD6,COX6A1,KNTC1,HLCS,FAM162A,MRFAP1,PARP1,GUK1,ENTPD6,GSTO1,WDFY4,GPATCH4,KIRREL1,ST3GAL4,SND1,SMO,C6orf89,FGD2,TRUB1,PFKP,CPNE2,PFKL,POLD2,DTNBP1,MTHFD2,HK2,AKAP1,TRIM37,PPP5C,LIG1,NUCB1,MC1R,GPHN,ISYNA1,AVEN,EMC4,SEMA7A,COX5A,ZNF106,HEMK1,GNL3,NT5DC3,TXNRD3,RPN1,MRPL21,PUS1,POLE,RPF2,BCAT1,THG1L,PGP,ABCC1,TTC7A,RPSA,TBCA,ECSIT,TMEM14C,SF3B3,HDLBP,AARSD1,EGLN1,PFAS,KIF17,RRP15,G3BP1,KCNQ5,PUSL1,PKP4,SYNE2,METTL13,FUT9,TNKS2,AHSA1,XPO5,SLC29A1,HSP90AB1,PGS1,SDHB,RNF26,SLC1A4,THOP1,NME1,LRP8,GFOD2,MCOLN2,CAD,ERC1,E2F1,OSGEP,POLR1B,SCARB1,PDK1,TIMM10,ATP5MC1,SIVA1,MDN1,DNA2,RRP12,IDH2,PDZD2,NXPE3,USP31,TARS2,CHAC1,HEATR1
GSE22611_NOD2_TRANSDUCED_VS_CTRL_HEK293T_STIMULATED_WITH_MDP_2H_UP	CUD	-0.00162957	0.00399743	0.683528	148	0.713041	brain	TWAS	c7	0.683528	1	TXNL4B,CAPN10,EIF2AK3,STING1,LAMTOR3,SLC46A3,TCN2,CNOT6L,PXN,NT5C2,RAB5B,PIP4K2C,TXNDC15,ACOX3,SERP1,ABLIM1,AGPAT3,ITGB2,IFIT2,IKZF3,RAD9A,PDLIM7,SHISA5,HYAL3,AP1M1,USE1,CPM,TNFRSF14,SNRK,SLC12A6,HIVEP1,SCAMP2,COMMD4,LRRC57,FAM20B,PTPN7,KDM5B,ADGRE5,GBP4,CORO7,BCAS3,ANXA11,TAX1BP3,COBLL1,OSTM1,RBM43,SNAP29,MDFIC,SIRT2,GMFG,ATP6V0B,ADAM10,MAP1LC3B,RNF166,FAM8A1,PGGHG,TOLLIP,LSP1,N4BP2L1,CERK,BMPR2,RELN,TMBIM6,GLCCI1,SGMS1,FLCN,NRBP1,PEX5,LAPTM5,HDAC1,COMMD7,DAP,ZNF496,ABCB4,PPP1R16B,TMEM127,GNS,NCOA1,RNF14,MYO1D,TMEM132E,SEMA4B,RETREG2,CST3,PTGER4,PARP8,RABEP2,RCAN2,GAB2
GSE22611_NOD2_TRANSD_VS_CTRL_TRANSD_HEK293_MDP_STIM_2H_DN	CUD	-0.00409736	0.00510774	0.422444	83	0.847208	brain	TWAS	c7	0.422444	1	DRGX,CRHR1,LRRC37A,ELANE,FAM178B,USP13,VSTM2A,TMEM130,LRIT3,ENPEP,NDRG4,SYNDIG1,METTL7B,DRC3,ROS1,KCNIP3,IQUB,MUC4,CHRM5,CFAP100,ANKLE2,ODAD2,SHD,P2RX5,GAS2L2,KREMEN2,GNAL,ADCYAP1R1,CNMD,MSLNL,APOBEC4,ARTN,AANAT,FMO3,GNAZ,ZBBX,LRRC56,MMP21,CPLX2,SYN3,CALN1,SCG3,ACVR2B,KCTD4,CLMN,PIK3R3,MAT1A,BVES,MARK1,NGRN,RESP18,RHBDL3,CLSTN2,TULP1,ATP8B1
GSE22611_NOD2_TRANSD_VS_CTRL_TRANSD_HEK293_MDP_STIM_2H_UP	CUD	-8.14E-05	0.00368011	0.982346	164	0.784546	brain	TWAS	c7	0.982346	1	PARG,ADAMTS8,ATP2C2,GFAP,LRRC37A4P,NLRP2,NME5,PFDN1,CCZ1B,SMIM14,GAS2L1,SUPT3H,MARCHF1,SKA1,INA,CKAP2,ACSF2,RSAD1,THSD7A,PRND,ERBB2,IKZF3,GSDMB,CTSW,ATP1B1,SAV1,KLHL35,BMERB1,HEATR6,APOC1,APOC2,EPHX1,LEFTY2,BICD1,PUS7L,TTC27,CD5,LRRC37A3,ZSCAN26,ELK4,SCRN3,CHRNA1,TXNRD3,PLEKHA1,ACADSB,ATG14,BHMT,NEB,ZNF154,HSPB7,DENND2A,SSBP1,EZH1,CLCA3P,SPHK2,EHF,EOGT,FSTL1,OSBPL3,OPA1,CCDC68,CPB2,CYB5R3,PODNL1,TASOR,MCF2L,PRKAA1,KLRC3,OR6A2,SLC5A6,CDH2,RAD17,MTRR,RALGAPA1,KCNMB1,ELK3,SEMA6D,RAD54L2,CHRNA3,LAMB1,POLR1F,TMEM9B,EMP1,TLL2,SBNO1,CCDC92,GNG12,IMPG2,WWC1,BAIAP3,SRRM2,H4C9,MTMR11,CTSK,FHL5,AKR1C3
GSE22611_NOD2_TRANSD_VS_CTRL_TRANSD_HEK293_MDP_STIM_6H_DN	CUD	9.58E-05	0.000571221	0.866813	172		brain	TWAS	c7	0.866813	1	CUBN,TAS2R14,DOC2B,ABR,WNT3,ITGB3,RPS15,ATP8B3,ANKMY1,CXCL2,MAP6D1,CDS1,HPGD,CFAP74,CD38,KCNJ6,TLR3,INSR,GDPD3,KCNQ2,NNT,FGFR4,COL16A1,TSPYL4,MST1R,SPATA7,FOXN3,UPK1B,MRPS10,CHRM5,DIXDC1,COMMD4,STIMATE,TOR3A,MGLL,SSPN,ELOVL5,NETO2,SERPINB9,MYDGF,APOL2,TXN2,NUP205,L3MBTL1,WDR45B,ITGB8,PEX12,GNB1L,ZNF74,PADI4,ALDH4A1,ACE,GCLM,PARP2,RNASE1,COL11A2,PTPN2,SLCO1A2,TFAP2C,ARL1,DRAM1,CA11,USP6NL,PCBD1,KCNB1,PRPSAP1,FAM174B,FCGR2A,DUOX2,JAG1,PIK3R4,EFS,FXYD2,NAALAD2,ASB13,KCNC4,SLC16A4,MAPK11,NEK2,GLTP,CZIB,TMEM135,KLF7,SLC25A3,COPS2,ZNF468,TMEM231,SLC43A3,RGS9,GPR39,MAST2,DKK3,DELE1,PREP,MTARC2,MYH3,RNF7,NBAS
GSE22611_NOD2_VS_CTRL_TRANSDUCED_HEK293T_CELL_DN	CUD	-0.000890471	0.00394184	0.821277	169	0.397756	brain	TWAS	c7	0.821277	1	ZNF407,ZNF516,CEACAM21,FAM53C,ABCC5,GPR15,DNAJC28,PLOD1,RBPJ,TACC3,TRIM8,ABHD18,OSBPL9,HSPB11,CEP63,MIA3,RALBP1,GALNT3,NARF,B3GNTL1,IFRD1,STK17A,TCAP,NDST1,SIPA1,UIMC1,RGS14,ZNF443,RAB3A,DNAAF2,SOS2,AOAH,CD302,LBR,UBR2,SELL,ADGRE2,ARID3B,TKT,KCTD2,TRANK1,ELOVL5,ZNF500,AVIL,TMX4,ABCF1,DDAH2,DHRS7,PDSS2,GLIPR1,INKA2,PHTF1,ZPR1P1,LRRK1,VDR,TUBA1A,PIGF,NRAP,ANKRA2,SGCG,MAP3K3,F2RL1,SP140L,NUDT15,TRMT112,PPP1R7,CDA,GRWD1,CALML4,USP6NL,RGS2,KDM4B,RAF1,TST,APOBEC3A,TRAPPC12,SCAP,ALOX5,MUC6,CCPG1,PYGO1,RNF141,CEP295,THOP1,LMO4,USP3,DAPK2,RPS6KA5,TTLL7,IRAG2,S100A4,ZNF528,MERTK,CPPED1,MNDA,ATXN7,ING1,CBX1,RALGPS2,MPPE1,RUFY2,GRAMD1C,ARHGAP19,FRAT2,FURIN,IHH,TUBA4A,DIRAS3,PANK2,AMPD2,PARP8,SMCHD1,AKR1C3
GSE22611_NOD2_VS_CTRL_TRANSDUCED_HEK293T_CELL_UP	CUD	-0.00272485	0.00349585	0.435714	166	0.102614	brain	TWAS	c7	0.435714	1	ZNF813,LILRA1,USP13,HLA-DMA,GALNT7,CENPE,FAM114A1,SUPT3H,CHAF1B,TTC3,APBB2,AK4,WTAP,MCM3,DCXR,SNRNP40,BSDC1,AMT,RBM6,FAM32A,COLGALT1,NIT2,BMERB1,EXT2,PNMA8A,SAE1,SAMM50,FASTKD5,CDC25B,ARHGAP11A,DIXDC1,HTR3B,BMS1,PNKP,KPNA2,EIF2B2,WFDC2,CD40,SLC35C2,RPS24,MBD3,TRIM25,MIA2,NOX5,HECTD4,TRPV1,GLB1,DRICH1,ATG14,AGT,EGLN1,VPS39,TDRKH,LZTR1,CRYZ,LIMD2,NUDT15,EIF5A,THAP3,FUT5,RFWD3,SPHK1,OSBPL3,SYNE2,CAPG,FXYD6,DPAGT1,ATP13A3,GMFG,MARCHF5,RNF44,RAB17,UTP20,ZDHHC3,LARS2,MPRIP,EIF5,SLC25A3,TST,MPST,MRPL40,DEGS1,ANKRD27,MKNK1,PLPP3,GNPDA1,TMEM9B,CLCC1,BRD9,PLD1,IGF1R
GSE22611_NOD2_VS_MUTANT_NOD2_TRANSDUCED_HEK293T_CELL_DN	CUD	-0.000165369	0.000967515	0.864286	158	0.815879	brain	TWAS	c7	0.864286	1	MRC1,EFL1,COQ8B,CEACAM21,GPC1,HLA-DRB6,ST3GAL6,ADAM29,TRIM2,CACNA1G,TWSG1,PBXIP1,GCK,GSDMB,NAT8,C11orf80,ZNF443,PFKFB4,RPS6KB1,HEATR6,ZCWPW1,KLHL26,FAM110D,EYA3,EHD3,TTC27,IRF3,HIBCH,LHFPL6,H4C8,ACADSB,ZHX3,RIMS3,WRNIP1,NPHP1,RPS2,SRRM2,ELOB,NAGPA,AGGF1,TMCO6,ZSCAN18,CACNA2D1,CDKN2C,RTF2,PTGER3,CHRNB1,SNAP91,TMEM30B,DFFB,ACSL6,MED8,KCNK15,ZNF528,ZNF665,RIMBP2,MINDY2,CPS1,C14orf93,FXYD2,ANKS1B,PTDSS2,PNPLA2,AQR,RNASET2,FHOD3,PKN1,SDK2,PRKAA1,DNAJC22,ZKSCAN7,CRYGA,PLK2,KCNK2,ABI3BP,ADK,RIT2,GAD1,RBBP9,SIVA1,TUBB6,IL12RB2,IFT122,EPRS1,MRPS35,IL6ST,TLL2,EXOSC1,OGFOD2,DAAM1,C17orf75,FAM215A,AKR1C3,MRE11,CCDC40
GSE22611_NOD2_VS_MUTANT_NOD2_TRANSDUCED_HEK293T_CELL_UP	CUD	-0.00135343	0.00366974	0.712272	170	0.358236	brain	TWAS	c7	0.712272	1	AATF,GLOD4,RABAC1,STARD7,ACTR1B,CXCL2,PTCD1,FAM114A1,SMIM14,UBE2K,P2RX4,HS3ST1,FAT1,YWHAH-AS1,YWHAH,FAM182B,MFSD13A,ABHD18,ANXA5,SNX4,SLC41A3,MGLL,STARD3,MUS81,C11orf68,RIN1,CTSF,RBM14,SCLY,F12,ZNF440,KLF1,KIF1B,SAV1,P4HTM,TCTA,SLC38A3,ZNF239,AKAP8,OCEL1,CYBRD1,SPATA2L,PPP3CB,CEP85,OPRD1,COMMD4,TTBK2,TUBGCP4,RAB3IL1,H3C6,RPN1,PDGFD,EXO5,MED13,ASL,PMS2P4,SPECC1L,SLC12A2,TTC13,ZNF205,TYRO3,LRRK1,GCLM,ZKSCAN3,CD59,TPST2,DDB2,EIF4G3,CCN5,DNAJC13,LSS,UCHL5,SUCLG2,IFT46,PLEKHB2,ATP6V1G2,CFB,SNRNP27,NUDT21,RDH11,SPON1,PRKAA1,THOC7,HERC1,TRAF4,SUZ12P1,LAMA5,ACVR2A,DNAJA4,CBX1,PLPP3,CYP26A1,SLC66A2,GPR12,ZDHHC14,NGRN,FAR2,COPB2,KATNIP,NFATC2IP,PLD1,ACTN2
GSE22611_UNSTIM_VS_2H_MDP_STIM_MUTANT_NOD2_TRANSDUCED_HEK293T_CELL_DN	CUD	-0.00256943	0.00460838	0.577148	133	0.394494	brain	TWAS	c7	0.577148	1	VPS53,DCAKD,NSF,LILRB4,FKBP1A,CDK14,SRP72,REST,HADH,GAK,RELL1,THOC5,ASCC2,PRKCB,STIM2,LPCAT1,GBF1,AS3MT,LIPA,ALPK1,PCCA,TPP2,C6orf89,GLO1,VPS13C,OAZ2,SETD1A,LRRC4,TNPO3,TCP1,AGPAT3,WDR12,TCF12,EIF2AK4,NUDT13,SEC23IP,TUBGCP4,PI4K2A,MARVELD1,TATDN2,SNX6,LONP2,RIPK1,DDHD1,PLCG2,AP2B1,CABIN1,TTC13,SNX27,HIPK1,RABGGTB,ADAM19,PIGQ,DDX10,FBXO42,LRCH3,NOC4L,GLG1,KARS1,NACC1,CAPG,PLEKHB2,CUX1,ST6GAL1,IPO9,TGFBRAP1,RARS1,EML4,AHCY,NCOA6,CRYL1,COPS3,MED10,POLDIP2,SPAG5,UBE2Q1,GNA12,SLC43A3,GORASP2,HAT1,AGPS,SEC23B,VPS26A,RUVBL1,UPF2,CAMK1D,PHYH,PRPF3,TMEM167B,METTL6,CREB3L2,SMYD2,IQGAP3
GSE22611_UNSTIM_VS_2H_MDP_STIM_MUTANT_NOD2_TRANSDUCED_HEK293T_CELL_UP	CUD	-0.000139089	0.000964726	0.885363	185	0.979354	brain	TWAS	c7	0.885363	1	TAS2R14,BTBD1,TXNL4B,AATF,RABAC1,LILRB2,TCEA2,CXCL2,MCUB,P2RX4,PSMD9,DCK,SPARCL1,NPY5R,SH3BP2,CDC42BPA,SDHA,PALLD,RBFOX1,ANXA5,TUT4,CZIB,GDPD3,ANKS1A,KCTD20,RALBP1,WTAP,ABLIM1,IFRD1,SCLY,INPP5D,DGKD,TGFBI,RGS14,TSPYL4,ZNF239,AOAH,ELMO1,VPS16,SDHAP1,NEIL1,TUBGCP4,SPCS1,TOR3A,H3C6,MGLL,BPTF,MAP3K5,GLRX,KCNJ9,UFC1,ELOVL5,TXN2,IFT52,ELAC2,ZNF205,ZNF263,RCN2,TMEM260,ANKRA2,MAP3K3,FBXL12,PRKCSH,GCLM,CIB1,CRTC3,SLCO3A1,PRDM11,TRAPPC13,CD59,NR5A2,NIPSNAP2,CCNG1,CSTF1,ERLIN1,HIF1AN,CLCA2,DRAM1,NODAL,INTS11,TESPA1,JAG1,SUN2,APOBEC3A,CBX7,NADSYN1,BORA,TBCB,ALDH9A1,RFXAP,CFB,ACTL8,MAPK11,CACNB3,GLTP,ACVR2B,KLF7,CRYGD,SNX17,CSF1R,BBS10,OSGEP,MERTK,SLC35F2,MAP3K8,MAST2,PLPP3,SIVA1,SNN,GPR12,C1orf54,PRPF3,RNF7,CARS1,PLD1,PRKAB2,SSH1,TOPBP1,ACTN2,FICD
GSE22611_UNSTIM_VS_2H_MDP_STIM_NOD2_TRANSDUCED_HEK293T_CELL_DN	CUD	4.33E-05	0.000443758	0.92223	183		brain	TWAS	c7	0.92223	1	RASGRF1,PHLPP2,GEMIN4,ABR,SIRPB1,COL9A3,MYT1,MYOT,EIF2B5,USP53,PLA2G12A,FRAS1,P2RX4,GABRB1,RNF185,PATZ1,ZNF557,PALLD,TUT4,GDPD3,ACOX3,CRABP2,SETD4,GCK,PDE9A,PRPSAP2,ZNF589,RIN2,INSM1,DYNC1I2,POPDC2,BUB1B,MDFI,MRPS10,PPIC,KLHL26,PDE10A,NUDC,COMMD4,VHL,CHIT1,MGLL,EPS15L1,EIF2D,DBF4B,MRS2,B3GAT1,PREP,ATG5,OSTM1,MSH3,TXN2,FAM98A,RAB36,BCR,TMPRSS5,CASP7,RAB3D,ITGB5,NUDT15,SCGB1D2,NIPSNAP2,CLCA2,PTPRF,ARTN,G3BP1,CSE1L,WBP2,PRPSAP1,JAG1,C2orf83,CBX6,GPR37,TBCB,SLC19A1,FERMT1,DEPDC1,LRRC8B,GMCL1,MED17,MT1H,PRKRIP1,AMIGO2,DNAJC22,CYP4B1,TRAF4,YTHDC2,SLC25A3,ZNF124,KLHL29,SIVA1,MVD,TXNL4A,MTRF1L,RNF7,SNRPN,UBE2I,TFR2,FMO5,TUBAL3
GSE22611_UNSTIM_VS_2H_MDP_STIM_NOD2_TRANSDUCED_HEK293T_CELL_UP	CUD	0.00289294	0.00368336	0.432214	166	0.812036	brain	TWAS	c7	0.432214	1	ADAM8,NLRP2,FGGY,NME5,TRPV6,DGKQ,UCHL3,IL10RB,DCAF16,RGS12,HLCS,GYG1,JMJD4,SKA1,CBR4,INA,ACSL1,CKAP2,ETV7,THSD7A,DYRK1B,MAP3K11,C11orf24,INO80B,GREB1L,GNA11,APOC2,GSK3B,FSTL1,EIF2S1,PLEK2,IDH3A,CHRNA3,LAMB3,HSD11B1,RAD54L2,GNL3,GLT8D1,ELK4,CHRNA1,CHN1,CYP4F11,IFI16,F11R,SKAP2,QRSL1,DGKE,SSBP1,AP2B1,UTP11,OVGP1,ATP5PB,PPP3R1,PIP5K1A,PSMC5,TECPR2,TRIP12,ZNF154,RPS18,GRM4,TSBP1,PGC,BCL7A,VPS37B,PLA2G5,PFAS,ARHGEF15,B4GALT2,KCNB1,ACOX1,SLC17A5,SCNN1D,RBM23,SLC19A3,IFT46,SH2B2,EPS8L2,CYB5R3,MT2A,PLLP,UTP20,HDHD5,TBX1,KLK5,CLSTN3,CTNND2,TGFBR3,MED21,REPS1,MTMR11,GOLPH3,AKR1B1,PSRC1,CETN3,ADGRV1,SNRPB2,ZNF217,C3orf14,GHITM
GSE22611_UNSTIM_VS_6H_MDP_STIM_MUTANT_NOD2_TRANSDUCED_HEK293T_CELL_DN	CUD	0.00522243	0.00384427	0.174306	178	0.460664	brain	TWAS	c7	0.174306	1	PPP2R2D,ADAM8,BARX2,NFRKB,ZNF516,ARHGAP28,EN2,TLR1,SETD6,PXN,VNN1,TACC3,KLHL25,TRIM8,MAPK3,TTC21B,S100A4,PBXIP1,NARF,B3GNTL1,STK17A,TCAP,GPX3,SIPA1,LUZP2,AKTIP,RAB3A,GATAD2A,SOS2,AOAH,CD302,MORN1,MTMR6,GALK2,AP4E1,TBC1D2B,ADGRE5,ADGRE2,ZNF106,ADARB2,KCNF1,E2F6,RUNDC3A,MRS2,MRPL35,ADAMTSL3,C2orf72,ABCF1,HSPA1L,DHRS7,COL19A1,NUP205,FHL3,PGBD5,INKA2,VDR,PIGF,TPO,NINJ2,F2RL1,VAMP1,ARAP3,MPPE1,LDLRAD4,MON1B,UPF3A,CLEC5A,CAPZB,CDA,PINK1,DNMBP,C1QA,USP33,CALML4,CNOT2,SOX10,CSNK1E,UNC5B,SCAP,ARHGAP33,ENC1,ALDH9A1,RNF141,EGLN2,RNPEP,MT1E,CERS4,PIP4K2A,GFOD2,DAPK2,RIN3,SIGLEC7,RNASE6,SLC39A2,KCTD12,MNDA,DTX4,ANKEF1,SLC26A4,GAD1,RBBP9,LINC00652,FURIN,AMPD2,FOLH1B,RBP1,PLS1
GSE22611_UNSTIM_VS_6H_MDP_STIM_MUTANT_NOD2_TRANSDUCED_HEK293T_CELL_UP	CUD	0.00172641	0.00396652	0.663384	159	0.929032	brain	TWAS	c7	0.663384	1	TAS2R14,EFL1,PIGG,PRDM8,NPY5R,ATP10D,DENND1C,MARCHF2,SYNDIG1,SLK,KAT2B,ABCC3,GDPD3,UBQLN4,IDH3B,FASTKD5,PRNP,INPP5D,TGFBI,EXTL2,SLC25A12,OR3A2,CAMTA2,MDFI,CCND3,MRPS10,MAP3K3,STRADA,MILR1,KCTD2,TOR3A,QSOX1,TPM4,WFDC2,RPS24,NETO2,MBD3,STAT6,ANXA11,TXN2,MPST,WDR45B,B3GNTL1,GLB1,ARSB,VPS39,SERPINE2,TMEM260,ACTR10,STK39,CARM1,MAP3K7,HAVCR1,WFDC1,COPS7A,MLF2,PARP2,ARHGEF40,GCM2,DOCK1,KIN,CSTF1,CHRNB1,PDCD4,UFC1,NDUFS2,ABR,MYO1C,VWA1,NADSYN1,TUBA3D,TBCB,DNAJC12,MARCHF8,SHLD2,ZC3H13,RNF44,DBR1,PTPN7,NLRX1,BMPR2,BMI1,CZIB,LRP8,CMPK1,TAF4B,LARS2,MPRIP,KLF7,GUSBP14,OGFRL1,CCDC6,HK1,ANKH,PLPP3,GNPDA1,HECA,PREP,SH3YL1,C1orf54,ERGIC2,MAGOH2P,MMP14,TOPBP1,PCOLCE2
GSE22611_UNSTIM_VS_6H_MDP_STIM_NOD2_TRANSDUCED_HEK293T_CELL_DN	CUD	-0.00234468	0.00390294	0.548008	148	0.259696	brain	TWAS	c7	0.548008	1	ECHS1,PAOX,UBE3B,SQSTM1,MRNIP,ZNF107,ZNF721,GAK,SLC7A11,TCP10L,IFNAR1,ALB,GATC,P2RX7,ZCCHC4,APPL2,TRIP10,STN1,AK4,DCUN1D4,DGKA,MYH14,ALDH1L1,ZXDC,MCM3,CYBC1,CSTB,RRP1,EFEMP2,ATPAF2,ADAM17,PYGL,TIMP2,PLCH1,IDH3B,EXOSC10,RANGAP1,SCG5,NT5E,GRIK4,GPRC5B,CD40,RPS24,MBD3,EPB41L3,ZNF573,RABGAP1L,OVGP1,SCAPER,NSMCE4A,DZIP1,RCBTB2,DHX34,EIF5A,THAP3,PON3,NDUFB2,EZH1,SPHK1,FCGR2C,OSBPL3,MINDY2,CAPG,PHLDB1,ATP13A3,SLC29A3,ERCC8,PPIP5K2,SZRD1,CROCC,IPCEF1,LRRC17,CZIB,EIF5,NAV2,ORC4,GREB1,SLC43A3,SNRPF,MRPL40,CASP1,SAYSD1,PLPP3,GNPDA1,KAZALD1,C11orf21,CETN3,USP48,PLD1,NUBP2,PDE4DIP,PLCL2,NDUFAF4,MTR
GSE22611_UNSTIM_VS_6H_MDP_STIM_NOD2_TRANSDUCED_HEK293T_CELL_UP	CUD	-0.00111485	0.00362628	0.75851	167	0.148278	brain	TWAS	c7	0.75851	1	UBE3B,LASP1,IKZF3,NLRP2,NME5,CCZ1B,RGS12,EVC,ARFIP1,SKA1,INA,CKAP2,DNAJC6,RASL11B,ZNF337,ACSF2,RSAD1,GPRC5B,DNAH3,THSD7A,UBE2D4,PPIA,RHD,SAV1,INO80B,CMAHP,MRPL34,GREB1L,APOC1,POGLUT1,FSTL1,MKLN1,SLC12A9,MIPEP,CHMP1A,BICD1,CHST3,VHL,ELK4,SCRN3,CHRNA1,ACADSB,F11R,EXO1,ZNF146,SIPA1L1,INAVA,OVGP1,IFT57,ALG5,CRKL,THUMPD2,MCM6,RAB3D,ZNF154,EXPH5,PPP1R14B,RPS6KA1,LSS,SCNN1D,NPTXR,OPA1,APOD,TIPIN,YES1,UBQLN3,CYB5R3,STX1A,PLLP,KLRC3,RIN3,SLC35F6,CDH2,CFTR,CHST5,TAF9,TGFBR3,MTRR,KCNMB1,RANBP17,RAD54L2,KIF2C,POLR3F,TCP10L,UMPS,TMEM9B,REPS1,LIG3,OGFOD2,SBNO1,GNG12,WWC1,SLC22A18AS,MTMR11,CTSK,FHL5
GSE22886_CD4_TCELL_VS_BCELL_NAIVE_DN	CUD	0.000300328	0.000965276	0.755701	170	0.309447	brain	TWAS	c7	0.755701	1	PARG,HYDIN,PHLPP2,AP1G1,GABBR1,DDR1,HLA-DRA,HLA-DRB1,HLA-DQB1,HLA-DMB,HLA-DMA,HLA-DPB1,CDK14,PEG10,BANK1,TLL1,PPEF2,FRAS1,PARM1,SCD5,IQCB1,PDLIM1,ENTPD1,BLNK,KCTD20,GALNT3,GSTA1,GSTA4,MYOZ3,GM2A,HMGCS1,SPOCK1,KLHL35,SEMA4F,GTPBP3,SLC2A5,MKLN1,ZC3H7B,PRPH2,ITGB3,PDE10A,CEP43,KATNBL1,TNS3,EHD3,TULP2,SLC6A16,IDI2-AS1,DTX4,SLC15A3,IRF6,NEK4,MYO1B,H4C4,STRN3,CD200,MTMR10,CR2,MOXD1,FPR2,ZNF468,PLCG2,SOBP,PHTF1,MARCHF3,MAP1B,NOD1,ADAM19,EVI5,ZNF552,LINC00339,MCTP2,DRAM1,CORO2B,TOMM34,FMO3,SOGA1,TSPAN13,HDAC9,COLEC12,WWOX,KYNU,CLEC4A,LY86,ZNF682,YBX3,ATXN3,CYP4B1,RHOBTB1,GGA1,GPATCH2L,VAV3,SLC35F2,PTPRK,DCAF17,RIC3,WEE1,GRK3,UST,MPZL1,FMO5,CHL1
GSE22886_CD4_TCELL_VS_BCELL_NAIVE_UP	CUD	-3.49E-05	0.000697062	0.960063	160		brain	TWAS	c7	0.960063	1	GZMM,ELANE,TFPT,IL17RA,LINC00342,DUSP2,ZAP70,PXN,GRSF1,TXK,MAN2B2,ITPKB,GUK1,TACC3,APMAP,RSAD1,KAT8,APBB1IP,INPP4B,GYPC,S100A4,PBXIP1,XAB2,SUPT5H,BLVRB,LTBP4,AKTIP,CDC42,NIPAL3,LDLRAP1,CD4,M6PR,INSL3,MOGS,PRKCA,PITPNC1,ENO3,SAE1,CYTH2,CDC25B,PRDX3,RGS10,BAG3,SYNE1,MAP3K6,UPP1,MAN2C1,FCGRT,CD6,CD5,GLT8D1,GBP1,GBP2,SERINC5,APOL3,TXN2,TBCD,BCR,CABIN1,MRPS15,SF3A3,IL32,S100A10,HIPK1,COMT,MED15,WNK1,R3HDM1,GARS1,AIF1,ZBTB22,PPP1R14B,LTBP3,PLEKHB1,CHD3,SERINC3,PRMT2,TIAM1,TRAC,PGGHG,IFITM3,SIGIRR,PMM1,TSPO,ATP13A2,IL27RA,ADGRE5,PKN1,SMPD1,ECHDC2,ZBTB38,NRBP1,EVI2A,MNT,MUTYH,BRF1,NDFIP1,SRGN,CAMK4,CD247,OPTN,FKBP5,MPHOSPH10
GSE22886_CD8_TCELL_VS_BCELL_NAIVE_DN	CUD	6.28E-05	0.000961352	0.947886	165	0.0614423	brain	TWAS	c7	0.947886	1	PHLPP2,CTNNA1,CD83,GABBR1,DDR1,HLA-DRA,HLA-DRB6,HLA-DRB1,HLA-DOB,HLA-DMB,HLA-DMA,HLA-DPA1,HLA-DPB1,CDK14,CYP51A1,PEG10,BANK1,TLR6,FRAS1,SCD5,ENTPD1,BLNK,MAS1,ATP11A,GSTA1,GSTA4,POU6F1,SP1,TTC28,MYOZ3,HMGCS1,RHD,SNX29,SEMA4F,GTPBP3,SLC2A5,CCDC170,PRPH2,PDE10A,CEP43,KATNBL1,TNS3,SLC6A16,IDI2-AS1,DTX4,SLC15A3,PHF7,RASL12,NAB1,MYO1B,STRN3,CD200,MTMR10,CR2,CDK19,DLG5,TRIM25,P2RX1,PLCG2,SOBP,CTSK,PIP5K1A,SELENBP1,PAWR,NOD1,ADAM19,BCL7A,SBNO1,DNMBP,HIF1AN,DRAM1,LAMC1,CORO2B,ACSL6,PKIG,TOMM34,FCGR2A,SLC7A7,BCL2L2,SOGA1,SH2B2,TSPAN13,HDAC9,KMO,HEYL,KYNU,CLEC4A,LY86,ZNF682,BACE2,TAF4B,ZNF112,MYOF,PTPRK,CD180,DCAF17,TBC1D30,PLPP3,ARHGAP32,RIC3,SLC25A16,GRK3,IL1R1,FOLH1B,RAB30,MPZL1,GAB2,FMO5,CHL1
GSE22886_CD8_TCELL_VS_BCELL_NAIVE_UP	CUD	1.26E-05	0.000970562	0.989681	149	0.616754	brain	TWAS	c7	0.989681	1	TMED3,LIME1,IL17RA,ZAP70,INPP4A,PXN,TXK,TACC3,APMAP,MVP,APBB1IP,INPP4B,MRPL12,XAB2,TPST2,XBP1,DDX60,NIPAL3,LDLRAP1,P4HTM,ABHD14A,MOGS,PRKCA,PITPNC1,HMG20B,MATK,MCAT,PRR5,PTPRA,LRCH4,RANGAP1,GLT8D1,PRORP,SLC9A3R1,ATP2B4,H4C3,EFHD2,ATP13A2,GTF3C1,GBP1,GBP2,LRIG1,MRPL57,SACS,CTSA,NQO2,APOL3,TXN2,LGALS1,NMT2,BCR,CABIN1,IL32,MED15,R3HDM1,STK39,PLAAT3,LTBP3,PLEKHB1,KCNAB2,STAU1,COL6A2,PCNT,PRMT2,GNLY,FAM8A1,PLEKHB2,FYCO1,IFITM3,SIGIRR,TSPAN32,RAB27A,OPTN,EGLN2,IL27RA,PKN1,CEP68,CERK,MT2A,MT1X,CIAPIN1,TRABD,KLRC4,KLRC3,ECHDC2,ZBTB38,CCDC88C,ETHE1,NRBP1,GALC,NDFIP1,LPIN1,MPHOSPH9,IDH2,CD247,PRKCQ,FKBP5,MPHOSPH10
GSE22886_CD8_VS_CD4_NAIVE_TCELL_DN	CUD	-0.00343144	0.0034001	0.31287	156	0.710623	brain	TWAS	c7	0.31287	1	PRB1,SALL2,GFAP,MAPT,PALM,AKT2,LIPE,REEP2,GABBR1,NFKBIL1,HLA-DQB2,HLA-DOA,ZBTB22,HTR5A,PILRA,CCZ1,GAS2L1,P2RX4,LGI2,TRIB2,SORBS1,CRYM,SLC22A1,ATP11A,FAM13A,TNS2,CSAD,MAP4K2,KCNK7,SEMA3B,INTS1,TACR1,RERE,NECTIN2,PLCH1,FASTKD5,SH2B2,CACNA1I,MRTFA,SPG7,NKTR,F5,CACNG5,HKDC1,FAM110D,UPP1,FUZ,CD5,MYO15B,ZNF467,CD33,TRIM25,OSER1,GARRE1,FXYD3,OXTR,MXI1,VPREB3,SMARCB1,MFGE8,CLDN9,ZNF205,CD4,ZNF587,RAB40C,CDKN2C,DENND2A,RAB5C,VAT1,FCGR2C,CAPRIN2,TIAM1,FUT9,SAMHD1,ALS2CL,POMT2,PODNL1,SCAND2P,C1QA,N4BP2L2-IT2,SIGLEC6,TLE2,PGAP1,WNT7A,ONECUT1,ATXN7L3B,TENT4A,LGALS9,UNC119,ECE1,ATXN7,LINC00342,DENND5A,EPHB6,HECA,C1orf54,ATG9A,IL1RL1,SH2B1,TMEM212,GPA33,CADM3
GSE22886_CD8_VS_CD4_NAIVE_TCELL_UP	CUD	-4.70E-05	0.000695211	0.946076	174		brain	TWAS	c7	0.946076	1	GGNBP2,SYNRG,ZNF816,TSEN34,CD8A,ATP8A1,ABCA11P,SEL1L3,PEX13,EHBP1,WDR5B,TLR3,PARP1,PCCA,RALBP1,TMEM156,UBE2K,PLSCR1,NME7,TM2D1,PGM1,SEPTIN7,ISOC1,RAPGEF6,ZNF443,ARL6IP1,NME6,ZNF232,PRR5,HIGD1A,PIGV,RPA2,GLT8D1,NEK4,GLS,H4C3,GBP1,AREL1,TMEM186,ABCF2,GALNT11,ZMPSTE24,PIP4K2C,ABCF1,PDCD6,CHSY1,GTDC1,PMS1,ALG5,CRKL,GCLM,MMUT,TNFRSF1A,EMG1,NDUFAF1,STX6,MTCH2,NAA38,ARL1,LRCH3,C1orf174,MED8,SYTL2,NEK7,UCHL5,NDUFB3,EXOC2,ZNF304,NCK1,APOBEC3C,DPP8,SNAPC5,CCR5,CDC42EP3,ARHGAP25,C2orf42,RAB22A,RARS1,OGFOD1,ARPP19,SELENOP,KLRC4,YBX3,TRAF5,TPM1,GPN1,SLC4A1AP,TPK1,SCCPDH,SPATA7,PNP,SUPT16H,ADAT1,GGPS1,PDCD10,FAM114A2,TMCO1,MKNK1,DKK3,MICAL2,RRAS2,LYRM2,TMEM9B,ANKMY2,WDR7,FECH,PSMB9,ATP6V0A2,IL18R1,TSPAN32,CARS1,ERGIC2,PARK7,PARP8,TARS2
GSE22886_CTRL_VS_LPS_24H_DC_DN	CUD	0.000919037	0.00421875	0.827549	123	0.344349	brain	TWAS	c7	0.827549	1	WARS1,GPX4,SQSTM1,CD83,HLA-F,HLA-G,HLA-A,HLA-J,HLA-E,HLA-B,CFB,TAP1,PSMB9,B3GALT4,NCF1C,NFKB1,LAP3,HERC6,P2RX4,PAQR3,TMEM131L,CASP3,MVP,IFIT2,IFIT1,IFIT5,TNIP1,DDX60,MOB1A,H2BC5,H4C8,BTN3A2,BTN3A1,BTN3A3,DDA1,BST2,HEATR6,TMEM39A,LY75,IFIH1,TBC1D8,NAPA,GYS1,G0S2,RAB8B,TRIP4,STAT1,XPO6,GBP1,OAS3,APOL1,IFI44,GCH1,TNFAIP6,TEX30,PHF11,CASP7,SP110,XAF1,CNP,DHX58,EZH1,STK4,RHBDF2,BCL2L2,APOBEC3A,TNFAIP8,IFITM2,IFITM1,IFITM3,IRF7,EIF2AK2,RTP4,PMAIP1,TASOR2,IL15RA,KYNU,TYMP,MX2,CRLF3,COPS2,ADAR,CSRP2,UBE2L6,DUSP2,UBE2Z,TGIF1,PLAGL1,PTGER4,TNFSF4,DYNLT1,SOD2
GSE22886_CTRL_VS_LPS_24H_DC_UP	CUD	-0.00015138	0.000974846	0.876596	149	0.130576	brain	TWAS	c7	0.876596	1	EXOSC5,NDUFB5,HLA-DMA,RPS18,MGST2,GOT2,AP1B1,UQCR10,POP5,MLEC,MARCHF1,ARFIP1,IFNGR1,UFSP2,ESYT1,NACA,ANAPC13,NRP1,CDIPT,APBB1IP,TRAM2,RRP1B,POLD2,EIF4B,PPIH,EBNA1BP2,PCYOX1L,RPS14,MAST3,ISYNA1,P4HTM,GPX1,MRM2,EIF3B,GTF2A2,TRAPPC6A,SLC12A9,FIS1,PNPO,ATP5MC1,GPHN,RPS3A,COMMD10,WDR37,NT5DC2,PDIA4,TXNRD3,RAB7A,EIF2D,CDC40,CDK19,GDE1,RNMT,CAMK1,CD36,GLIPR1,ATP5PB,ADORA3,RAP1A,PSTPIP1,RPS13,ECSIT,DIAPH1,DEF6,COX8A,LMO2,PPP1R7,ADCK2,EGLN1,HS2ST1,CHPT1,BDH1,RPS8,S100B,SLAMF8,FCGR2B,GLRX5,SUCLG2,CAPZA2,ROGDI,RPLP2,TOP2B,GPD1L,F13A1,ACTR2,CYFIP1,CERK,LSM7,STX10,NDUFB1,BAG5,GMPR2,EIF3L,VASH1,S100A4,TMEM243,UQCRH,TMEM9B,FRAT2,IMPA2,EIF2B1,ALDH3A2,FES,NDUFV1,NDUFC2,IL16,SNX5
GSE22886_DAY0_VS_DAY1_MONOCYTE_IN_CULTURE_UP	CUD	-0.00431011	0.00340741	0.205899	200	0.765998	brain	TWAS	c7	0.205899	1	CRISPLD2,ZDHHC7,KIAA0513,CFD,GSTK1,IGFBP7,HMGB2,MGST2,ATP8A1,MTMR3,PLBD1,MARCHF1,MAN2B2,COQ8A,TMEM131L,ENTPD1,FRAT1,FRAT2,APBB1IP,FAM13A,PCYOX1L,CCDC69,PGM1,INPP5D,TGFBI,RBL2,RERE,PIK3CD,RPS29,PYGL,UBA7,SUN1,SIDT2,CD302,LY75,SLC12A9,VIPR1,F5,SELL,CD37,RPL29,TOR3A,ZNF467,REPIN1,GIMAP4,SMARCD3,SULT1A2,SULT1A1,CAST,MNDA,CD244,SCPEP1,ALDH2,ADD3,MXI1,KIAA0040,CD36,RPS2,RFX5,S100A4,PELI2,NINJ2,LIMD2,ICAM2,RIOX2,RPS5,RPS18,AIF1,LMO2,CAT,CHPT1,CDA,RPS8,RGS2,RAP1GAP2,RNASE2,OXA1L,HAUS4,FAM8A1,SAMHD1,RPL4,KLF11,IFITM2,SIGIRR,RPLP2,C11orf21,CPVL,ST6GAL1,RNASET2,RNF44,PADI2,CD33,F13A1,LY86,ARHGAP25,NUP210,IPCEF1,ADA2,FGL2,ACAA1,LMO4,GBP2,LHPP,IRAG2,CPPED1,SLC35A1,DUT,VCL,CLMN,RHOB,PIEZO1,CBFA2T3,EPRS1,MTMR11,FES,CST3,PLCL2,SATB1,PSRC1,PARP8,ADCY7
GSE22886_DAY0_VS_DAY7_MONOCYTE_IN_CULTURE_DN	CUD	0.000229839	0.000955878	0.809983	214	0.656263	brain	TWAS	c7	0.809983	1	CTSD,CD81,CORO1C,MCUR1,PAPSS1,ALG3,ETFDH,ADH5,PIGG,SEPTIN11,SEL1L3,MSMO1,FAM162A,PSEN2,ACAA2,RASGRP3,STX4,ACAT2,PFKP,GPX3,GM2A,SPARC,STEAP3,DBI,ACP5,CLIC4,A2M,TIMP2,TBC1D16,NIT2,NTAN1,ANXA2,WDR12,PARVB,MIPEP,MEA1,DNPH1,HSP90AB1,SNX24,PPIC,ACSL3,NDUFB3,TNS3,PI4K2A,AVPI1,CHI3L1,ATP5MC3,MTX2,CYB5A,ACOT13,PSMG1,PNN,PXDC1,MYDGF,LONP1,ANXA11,TAX1BP3,CYP27A1,GMFB,ARSB,EPAS1,MRTO4,GGCT,DIPK1A,PFDN1,RMDN3,NDUFAF1,ACAT1,VEGFB,PPP1R14B,ICMT,FAH,TUBG1,VAT1,ACP2,NR1H3,MTCH2,COL8A2,PCBD1,SLC29A3,COL6A1,HADHB,SLC17A5,GLRX2,PSMB5,PCK2,TRPV2,HEXB,GPNMB,MGST3,ALDH9A1,NDUFS1,TECR,DESI1,MMD,RARS1,HSPD1,NME1,MCOLN3,TNIK,DHCR24,TIMM10,MRPL40,MPC2,PRDX1,AKR1A1,TRAPPC2L,ALDH3A2,PEBP1,TMEM140,TIGAR,MAPK13,ECM1,CMC2
GSE22886_DAY0_VS_DAY7_MONOCYTE_IN_CULTURE_UP	CUD	2.34E-06	0.000973183	0.998082	142	0.198416	brain	TWAS	c7	0.998082	1	INPP5A,CRISPLD2,CFD,ARHGAP45,MKNK2,LILRA1,NCF1C,PLAC8,HMGB2,MTMR3,CCNG2,HSD17B11,NADK,VNN2,LPCAT1,ADGRE1,MYO1F,IL15,RGS14,CLK4,STK10,S100A9,S100A12,SEMA4A,JARID2,SRSF5,EHBP1L1,PIK3CD,ZNF266,CDKN2D,RBM6,CDK5RAP3,GABPB1-IT1,RESF1,F5,SELL,SLC9A3R1,BTN3A1,BTN3A3,SMARCD3,CD244,FCGR2A,APOL3,SIPA1L1,KIAA0040,GCH1,PELI2,PPM1F,LIMD2,ICAM2,NUP50,SP110,NEDD9,EZH1,PDCD4,RGS2,KDM4B,RAP1GAP2,KDM7A,CNOT2,APOBEC3A,NBEAL2,IFITM2,SIGIRR,IRF7,C11orf21,CPVL,TRIM22,TESC,SMPDL3A,IPCEF1,CHKB,MX2,IER2,TPPP3,PSMB10,CTBP2,UNC119,CRLF3,EVI2A,LYST,CASP1,ING1,DELE1,ARHGAP26,CBFA2T3,CRBN,FRAT1,SATB1,MIS18BP1,AMPD2,MTMR11,IL16,NOTCH2NLA
GSE22886_DAY1_VS_DAY7_MONOCYTE_IN_CULTURE_DN	CUD	0.00219562	0.00297392	0.460338	230	0.480293	brain	TWAS	c7	0.460338	1	ECHS1,TMED3,NDUFB5,HLA-DMA,CUTA,MGST2,ADH5,GTF3A,SLC46A3,CASP6,QDPR,GOT2,SEPTIN11,RPLP0,POP5,SEL1L3,TTC3,FAM162A,HLTF,CALHM2,OSBPL9,SCP2,HDDC2,ESYT1,RASGRP3,UQCRC2,ACAT2,PPIA,ATP5MC2,ECH1,PLD3,GPX3,SPARC,NNT,TGFBI,ACP5,TIMP2,MRPL34,FEZ2,MRM2,MRPL24,WDR12,SNX24,PPIC,MPC1,ATP5F1A,COX5A,TEX2,MRPS7,TOR3A,ATP6V0E2,ATP5MC3,AMZ2,ABHD6,ACOT13,ITFG1,ALDH2,CEBPA,PEPD,GPI,ALG8,ABHD2,IDH2,COL8A2,MRPS15,PTER,RSU1,OSBPL1A,EPAS1,SLC25A1,COMT,ACADM,PIGK,MRPS27,KIAA0930,GGCT,DIPK1A,RMDN3,SNRNP25,ACAT1,VEGFB,FAM89B,PPP1R7,MRPS33,NR1H3,EMC1,CHPT1,WASHC3,AGL,SLC22A5,RAD50,HEXB,COL6A1,HADHB,SNX17,GLRX5,SUCLG2,MTHFD1,SUCLG1,HAUS4,PCK2,PCCB,SLC29A3,AHCY,NFS1,RNH1,MGST3,MMD,SMCO4,NME1,ACAA1,DHCR24,TMEM135,MCOLN3,LGALS9,TRMT61B,REEP5,TMEM243,CCDC6,VCL,TP53I3,UQCRH,ANKMY2,PHYH,INTS13,MRPS35,CDK2AP1,TBC1D5,PEBP1,LDHB,APEX1,SNX5
GSE22886_DAY1_VS_DAY7_MONOCYTE_IN_CULTURE_UP	CUD	-0.000216607	0.000983425	0.82567	102	0.380079	brain	TWAS	c7	0.82567	1	INPP5A,TXNL4B,ARHGAP45,CLK4,MAML1,HLA-E,IER3,DDR1,BRD2,RGL2,SEC61G,CYP3A5,RHOH,PLAC8,TNFRSF4,VNN3P,TNIP2,LIMK2,LPCAT1,CEP135,TNIP3,ACSL5,TNIP1,JARID2,EHD1,ATG2A,CDC42EP2,KBTBD2,ZNF266,GNA15,NKTR,UPP1,ARID3B,STAT4,EPS15L1,SERPINB9,MED13,TOM1,APOL3,OSER1,PKIG,UPB1,FERMT2,GCH1,IL32,NAMPT,HBEGF,DHX34,SOD2,MAP3K4,NRF1,EZH1,UBR4,LRCH3,PPIF,EIF4E2,MET,S100A12,TNFAIP8,IRF7,PMAIP1,PTX3,IL15RA,AKAP13,SERPINB8,WNT5A,KIF3B,IL1A,DNTTIP2,TRIM36,LCP2,MIR22HG,NR3C1,MARCKS,IL16,STARD5,NOTCH2NLA,HLX
GSE22886_DC_VS_MONOCYTE_DN	CUD	0.00355521	0.00439408	0.418462	148	0.376753	brain	TWAS	c7	0.418462	1	INPP5A,ADAM8,CRISPLD2,CFD,LILRB3,LILRB2,LILRA2,LILRA1,LILRB1,CNNM3,HLA-F,FLOT1,NCF1C,HPSE,MCUB,MTMR3,PISD,CAMKK2,HSD17B11,NADK,VNN2,TMEM131L,TLR2,ADGRE1,MYO1F,IL15,HEBP2,STK10,PLSCR1,NAALADL1,CCS,PIK3CD,PTP4A2,USE1,GABPB1-IT1,F5,SELL,NOP53,CD37,CD300A,SLC9A3R1,RHBDF2,BTN3A1,BTN3A3,CD55,SIGLEC5,FPR1,CD244,RPL14,APOL3,THEMIS2,SLC11A1,GCH1,PSTPIP1,ICAM2,NUP50,CDKN2D,PID1,SP110,CD14,P2RY2,NEDD9,PTPN2,EIF3M,RGS2,C1GALT1,RAP1GAP2,SLC7A7,APOBEC3A,S100A9,S100A12,NBEAL2,IFITM2,IRF7,RIN3,SERPINA1,RAB27A,PMAIP1,ATP13A2,IER2,ADGRE5,AKAP13,CDC42EP3,TESC,ARHGAP26,VCAN,SMPDL3A,CKAP4,FAM216A,USP3,CHST15,CTBP2,RPS6KA5,CCDC88C,GRAMD1B,CRLF3,LYST,PLXNC1,ELK3,CASP1,ING1,FYN,RPS7,MTMR11,NOTCH2NLA,IGF1R
GSE22886_DC_VS_MONOCYTE_UP	CUD	0.000288135	0.000960394	0.764164	188	0.729584	brain	TWAS	c7	0.764164	1	UNG,HOMER2,DHRS11,MCUR1,KCTD7,SEPTIN11,FAM162A,PSEN2,APMAP,GINS1,CH25H,RASGRP3,BLNK,PI4K2A,AVPI1,QPRT,POLD1,NDUFV2,TWSG1,PPA2,PFKP,CBR3,RRP1B,COL6A1,GPX3,ATP1B1,KIFAP3,P2RY11,ACP5,CALR,A2M,FABP3,EFCAB11,FILIP1L,NIT2,TOMM70,MICALL2,MIPEP,DNPH1,PPIC,ISYNA1,ILVBL,HSD11B1,NT5DC2,LPP,ABHD6,ALDH5A1,ACOT13,SLAMF8,CD84,HMGN1,PNN,PXDC1,EPB41L2,ANXA11,TAX1BP3,HOMER1,RSU1,ADORA3,ECM1,EPAS1,MCM6,MRC2,ACE,MLYCD,DIPK1A,BCAR3,EHD4,ZNF134,ZNF274,POLR3K,AARS1,DOCK1,ADCK2,SPINT2,LONP1,DNAJB4,PCBD1,S100B,ABR,SLC17A5,GLRX2,JAG1,PCCB,SLC37A4,TRPV2,MYL9,NAGPA,COLEC12,NET1,RAP1GAP,C1QA,ZWINT,CTSC,BRCA2,ZCCHC2,ZFYVE21,DHCR24,HMG20B,MKNK1,STARD7,RASAL2,ADCY3,AKIP1,SWAP70,EPRS1,FLVCR2,ALDH3A2,C1orf54,PEBP1,TIGAR,GSTM4,CD81,MGAT4A
GSE22886_IGA_VS_IGM_MEMORY_BCELL_DN	CUD	-0.000349001	0.000969257	0.718794	158	0.783175	brain	TWAS	c7	0.718794	1	ABCA7,MBOAT7,MRNIP,MAGEF1,PLOD1,OTUD4,DCLK2,VNN1,GRK4,DEPDC5,ENAH,COQ8A,IFNGR1,SPATA20,MYOZ2,LDAF1,GGA2,RRP1,BBS7,TCFL5,ZNF589,CAMTA2,MEPCE,ACHE,DNPH1,DDX49,ZNF14,STEAP1B,TNS3,RPP25,TRIM9,SPTSSA,KCNK12,CHRNA1,ZXDC,ACBD4,LRIG1,CD84,FCGR2C,FCGR2B,BRWD1,RPH3A,UBXN6,KIAA0040,ALOX5AP,MECR,PLEK,AAK1,SLC7A4,YPEL1,PCDHGA3,ZSCAN18,CSTF2T,EIF5A,ALOX15B,BCL7A,KNTC1,MGAM,EIF4G3,GRWD1,PLEKHA4,CDK3,SLC7A7,BCL2L2,TMEM80,EIF2AK2,KMO,HERC2,RNF141,CBL,RFXAP,N4BP2L1,TGFBRAP1,PSME4,HMOX1,GGA1,YBX3,FGL2,DYNC2H1,RIN3,C1R,CBFA2T2,ABCB4,DLEU1,SNX3,FIG4,DTX4,OSBP,METTL16,OR3A1,CLMN,MAP3K8,EIF2B3,ING1,DHX35,DUSP2,TULP4,SNN,TMEM254,RCN1,CREB3L2,GAS2,PRMT3
GSE22886_IGA_VS_IGM_MEMORY_BCELL_UP	CUD	-5.71E-05	0.000691982	0.934282	196		brain	TWAS	c7	0.934282	1	EIF2AK3,MICA,B3GALT4,GSTK1,KCTD7,TYW1,HOPX,DGKQ,MFSD10,TBC1D4,LDHC,VGLL4,SPP1,TRIM62,PRDM4,S100P,NINL,FAS,ZDHHC6,SLC35D1,CBR3,CHRNA4,NAALADL1,MYO1F,ZNF177,RHCE,GDPD5,TUBB2B,FARS2,DCTN1,INO80B,CMAHP,SLC25A12,EXT2,PRR5,HOMER3,HKDC1,NT5E,ATP2B4,COCH,PDGFD,SULT1A1,SSPN,BMP8B,MICU2,TSFM,TBX2,APOL3,TST,TCHH,GNB1L,STK39,AGGF1,GCLM,RPUSD2,LMO2,KIAA1614,KCNAB2,SLC4A8,EOGT,SSBP2,ST6GALNAC2,ECT2,TRAC,MYH7,PPP1R3C,HRAS,MOCS1,ALKBH1,CPLX2,RPRD1A,DLL3,C19orf54,MIA,EGLN2,FAIM,FANCE,OAZ1,RARS1,ITGB1,PMS2P11,CCDC88C,LGMN,FOXE3,ARID5B,KLF7,DAP,EVI2A,ZNF480,DYRK2,OCLN,LGALS3,NUP133,CDK17,ADK,NUDT4,CRABP1,COL21A1,CRIP2,ARHGAP26,GPR12,MTARC2,WDR7,GRAMD1C,RRP12,DAAM1,CD247,ANKRD55,BAIAP3,JPT2,PCOLCE2,CAMSAP2
GSE22886_IGG_IGA_MEMORY_BCELL_VS_BLOOD_PLASMA_CELL_DN	CUD	-8.03E-05	0.000570547	0.888027	178		brain	TWAS	c7	0.888027	1	NSF,LIME1,TBL2,RCC1L,AGA,MXD4,LRPAP1,IFNAR2,LAP3,MLEC,ABCB9,PLOD1,RBPJ,WFS1,CASP3,SLC25A4,UFSP2,SLC50A1,SEMA4A,C11orf80,CLEC2B,TIMP2,MOGS,TFG,CHST12,RPAIN,SLC33A1,SSR3,DNPH1,DEF8,DDX49,AVEN,CYTH2,ATF5,IBTK,ABHD14A,GLT8D1,NEK4,HIBCH,INPP1,SPTSSA,PTPN7,ADIPOR1,H1-2,BTN2A2,WIPI1,ERAP1,NFYC,GET1,ITFG1,NXPE3,CLASP2,XPNPEP1,SEPTIN10,COMT,RCBTB2,FNDC3A,TRIP12,DIPK1A,TAPBPL,CD14,PARP2,PIGK,MRPL28,HSD17B8,BAK1,PDHX,SERINC3,ADA,ODR4,GGCX,PCCB,NUP42,GSTZ1,QPCT,CCPG1,PPIP5K2,ARFGAP3,MRPS22,SLC1A4,GFPT1,TTC38,RARS1,HERPUD1,FUT8,NDUFA7,ARSA,SPATS2,ADA2,CHST15,SS18,CCDC88C,EMC9,CTBS,SPAG5,TST,PDK1,LGALS3,EIF2B3,GNS,RCN1,CHPF,GOLT1B,P3H1,CYREN,CREB3L2,GOLPH3L,UFL1,BLMH
GSE22886_IGG_IGA_MEMORY_BCELL_VS_BLOOD_PLASMA_CELL_UP	CUD	0.000145213	0.000963828	0.880242	202	0.576762	brain	TWAS	c7	0.880242	1	GEMIN4,ARHGAP45,CD83,GABBR1,DDR1,HLA-DPB1,KCTD7,GUCY1A1,BANK1,TBC1D4,SLC46A3,ALOX5AP,PRDM4,TBC1D19,MARCHF1,RPL17,SPRY1,TRIM68,MORC3,PRDM2,DDX60,TTC9,PIK3CD,PHC1,CEP164,LEFTY1,STAG3,RPL13,RET,UTP25,TRAF5,ATP6V0E2,CR2,FLNB,CDC40,FYN,ODAD2,CRYBG1,SOBP,SRR,MNT,ATG14,FRY,TNFAIP6,PAWR,MARCHF3,MAP3K3,PDE8B,SP110,ZSCAN18,TRAK1,ATM,C2CD3,UVRAG,STX6,TNFSF12,VAMP2,NEUROD1,DNAJB4,CORO2B,TMEM30B,RPS23,ZBTB25,CAPG,CBX7,CBL,CAP2,PIGL,FLCN,RUBCNL,RNF141,RNF44,CLDN18,KYNU,NOS1,LY86,TRPC6,DYNC2H1,RPL37,ADCY6,OR6A2,GSAP,ITGA9,ECHDC2,LHPP,ZCCHC2,RIN3,LAPTM5,ZNF480,ZNF83,LYST,VAV3,OCLN,DTX4,CLMN,FBXO38,SOSTDC1,MTARC2,TGIF1,RGS17,TBC1D5,BAIAP3,CDC42SE1,CHL1
GSE22886_IGG_IGA_MEMORY_BCELL_VS_BM_PLASMA_CELL_DN	CUD	-0.000325125	0.000694617	0.639738	159		brain	TWAS	c7	0.639738	1	EPS8L2,TSPAN4,MUC5B,GZMM,CFD,AMH,LIME1,TBL2,AGA,MAGEF1,MXD4,LRPAP1,IFNAR2,FAM149A,ARHGEF16,TP73,INSR,STN1,SRPRB,ANAPC13,QPRT,VKORC1,SEMA4A,CRABP2,KCNN3,FSCN2,PDXK,RRP1,BLVRA,TM7SF2,CTSW,C11orf80,LAMB2,SEMA3B,ABHD14A,TFG,DNPH1,KDELR1,GRWD1,FUZ,GLT8D1,CD300A,MCFD2,ADIPOR1,PODXL2,CLN3,WIPI1,PMM2,RUNDC3A,ACBD4,ITFG1,HSPA13,MOK,ITM2C,RCBTB2,TAPBPL,CD14,EHD4,AIF1,HSD17B8,WNT4,MDK,ARL1,SDF4,ATOX1,SAR1A,PSAP,POMC,MPST,KCNJ4,KDELR3,APOBEC3F,CAV1,EDEM2,FER1L4,FIS1,QPCT,ARFGAP3,BNIP3,SLC1A4,RAB1A,TTC38,MCF2L-AS1,MAPK12,ADA2,OBSCN,PDK1,LGALS3,TMCO1,PAK5,MVD,RRP12,CHPF,CST3,CLCC1,PRCP,CREB3L2,NTN1
GSE22886_IGG_IGA_MEMORY_BCELL_VS_BM_PLASMA_CELL_UP	CUD	-0.000606392	0.000960241	0.527714	189	0.324524	brain	TWAS	c7	0.527714	1	ARHGAP45,SF3A2,GABBR1,HCP5,LTB,HLA-DMB,HLA-DMA,HLA-DPB1,ZNF273,KCTD7,NSUN5P2,PMS2P2,PMS2P3,TBC1D4,MCUB,PIGG,GGA2,PRKCB,XPO1,MARCHF1,CEP135,ARFIP1,TMEM131L,ABHD18,RPL17,NACA,STAT6,SPRY1,ENTPD1,ZDHHC6,BIN1,ARHGEF18,RPS28,MORC3,SRSF5,SEPTIN7,PTMA,INPP5D,RBL2,PIK3CD,PNRC2,PHC1,CLEC2D,POLD3,RPS3,UVRAG,VAPB,AKAP11,SNAP23,NUP62,DDX5,BAZ1A,CNDP2,CR2,CDC40,FYN,STX7,TDP2,ELOVL5,QRSL1,P2RX5,ZNF529,PDCD6IP,RFX5,POGZ,PAWR,TRIM13,YPEL1,PDE8B,CDKN2D,SP110,CDC7,DR1,WDR55,SEPTIN9,DNAJC16,MAT2B,PMP22,POLR2A,VAMP2,ARPC5,AGL,CAT,PKIG,SGPL1,TNIK,ECT2,SHQ1,RNF111,ZBTB25,CAPG,TRAC,CNOT8,TNFAIP8,RUBCNL,FASTKD2,PIKFYVE,POLDIP3,KYNU,LY86,GIT2,ZCCHC2,LAPTM5,ZNF480,DYRK2,CCT5,TARBP1,LYST,VAV3,SLC25A24,PDCD10,CLMN,FBXO38,MKNK1,PPP1R16B,AGPS,SNN,SWAP70,RPS7,DAAM1,SENP7,GARRE1,PAK2,METTL4,SMCHD1
GSE22886_IGM_MEMORY_BCELL_VS_BLOOD_PLASMA_CELL_DN	CUD	9.05E-05	0.000570914	0.874025	191		brain	TWAS	c7	0.874025	1	NCOA4,ATP5F1D,TCF3,THOP1,TFPT,LIME1,RCHY1,MICB,TBC1D1,AGA,ALG3,COPS8,LAP3,MLEC,ABCB9,MRPL20,WFS1,TMEM165,MXD4,ACTR1A,SLC25A4,UFSP2,MIA3,POLR3E,UBFD1,SRPRA,C11orf80,C11orf24,MAP2K6,CLIC4,GSPT1,GMPPB,ABHD14A,TIMP2,PDXDC1,CLPTM1,SAE1,SLC33A1,SSR3,ACBD3,COPS6,AVEN,MAN1A2,IBTK,GLT8D1,NEK4,INPP1,SLC9A3R1,RHOQ,MSH6,H1-2,GET1,ITFG1,TXN2,TST,ATP5IF1,IFT52,SERINC3,ADA,MRPS15,FNDC3A,KPNA3,R3HDM1,UBXN4,AGGF1,TAPBPL,NDUFAF1,PIGK,BAK1,PDHX,PCCB,MFF,APOBEC3G,HMBS,RINT1,SNAPC5,CCPG1,PPIP5K2,GFPT1,CERK,RARS1,PDCD5,FUT8,TRABD,ARSA,SPATS2,CARS1,RRM1,CTSC,ADA2,NDC1,CHST15,SS18,CCDC88C,EMC9,CTBS,NRBP1,TFB2M,CCT5,AACS,C5orf22,EIF2B3,CIAO1,GNS,NDFIP1,TRAPPC2L,RUVBL1,EPRS1,ALDH18A1,TM9SF3,RCN1,ISOC1,CETN3,PRCP,MPC2,HDAC2,IL6ST,SNRPB2,CREB3L2,GOLPH3L,CDC123
GSE22886_IGM_MEMORY_BCELL_VS_BLOOD_PLASMA_CELL_UP	CUD	8.06E-05	0.00056996	0.887572	192		brain	TWAS	c7	0.887572	1	RASGRF1,WWP2,ZNF23,HLA-DOB,HLA-DMB,HLA-DPB1,KCTD7,BANK1,SLC46A3,SPP1,DCK,SLC4A4,RPS12,MFSD13A,BTNL8,RPL17,LEPR,ZNF337,DGKA,TCFL5,INPP5D,PIK3CD,FRK,CD82,ALDH1A3,PLA1A,ENAH,STAG3,ZCWPW1,CEP85,ATP6V0E2,LRRN2,CNTN2,CR2,ERC2,FLNB,HSPBAP1,BRWD1,MX2,CRYBG1,SOBP,LINC00667,RBFOX2,ZNF345,ZNF573,FIG4,CDC42SE1,RFX5,SERPINE2,YPEL1,STRADA,FBLN1,SP110,ZNF329,CLDN7,TNFSF12,C2CD3,SLCO1A2,RPS23,PKIG,SORD,DDX17,CBX7,KIF13A,ZNF286A,CCDC144A,TNK2,SLC4A7,PGGHG,UBQLN3,KMO,MMRN2,RNF44,LMOD1,CLEC4E,LY86,ART1,TRAF5,GSAP,DYNC2H1,PAMR1,ZNF202,KLF7,LAPTM5,CBFA2T2,LYST,VAV3,FAM111A,DTX4,METTL16,ANKH,RETREG1,ING1,NCOA1,AHNAK2,NFATC1,CSF1,RUFY2,COLEC11,PWAR5,UST,GARRE1,FMO5,ENDOD1,ADAMTSL3
GSE22886_IGM_MEMORY_BCELL_VS_BM_PLASMA_CELL_DN	CUD	-1.93E-05	0.000571453	0.973125	168		brain	TWAS	c7	0.973125	1	MUC5B,CFD,LIME1,SIL1,BUD23,SPCS3,AGA,IFNAR2,LAP3,TNFRSF4,PEX10,ARHGEF16,INSR,LEPROT,CNPY2,VKORC1,CRABP2,SRPRA,SLC38A10,PDXK,GM2A,CTSW,YIF1A,C11orf80,TMED9,CLIC4,GMPPB,ABHD14A,TIMP2,TPM4,ABHD8,BST2,COPE,HOMER3,NPAS1,COPS6,CUX1,MPC1,MAN1A2,PDIA3,FUZ,SIGLEC9,CD300A,CYB5R1,PDIA4,ABCB8,CHPF2,PODXL2,TECR,WIPI1,PMM2,GDE1,DHRS7,EHD4,RCBTB2,TMED5,CD9,TAPBPL,GNB3,NFKBIL1,AIF1,HSD17B8,TREM2,ACADVL,NTN1,VPS37B,ABCB9,PHKG1,FAH,AMACR,TP53TG5,PIGT,DAD1,MPST,KDELR3,CAV1,ERGIC3,FER1L4,QPCT,HEXB,NET1,ARFGAP3,MCF2L-AS1,FUT8,MAPK12,ARSA,RRP8,ADA2,REEP5,OBSCN,MIR22HG,TMCO1,AKR1A1,SEC23B,SLC7A5,CA5A,MVD,YIPF5,RRP12,IDH2,CLCC1,COG7,PRCP,CREB3L2,UBA5,SRPRB
GSE22886_IGM_MEMORY_BCELL_VS_BM_PLASMA_CELL_UP	CUD	-0.000336354	0.000960727	0.726261	185	0.692229	brain	TWAS	c7	0.726261	1	SYNRG,ABCA7,ARHGAP45,SF3A2,GABBR1,HLA-DMB,HLA-DMA,NSUN5P2,PMS2P5,MANBA,NIPSNAP1,DCK,SLC4A4,GGA2,PRKCB,MARCHF1,VNN2,TRIB2,RPL17,DGKA,ESYT1,STAT6,BIN1,MORC3,BBS7,IKZF3,SRSF5,TCFL5,SIPA1,SEPTIN7,PTMA,INPP5D,DGKD,RBL2,PIK3CD,PNRC2,KLRG1,AGL,S1PR1,SIDT2,VAPB,NSL1,RPA2,AKAP11,SLC24A1,NFYB,BAZ1A,CR2,CDC40,TDP2,ELOVL5,CRYBG1,QRSL1,ZNF573,ADD3,KIF21B,RPS2,RFX5,POGZ,DENND4B,RPSA,STRADA,RPS28,CDKN2D,SP110,FNBP1L,SNHG20,POLD3,MAT2B,CAT,PKIG,FSTL1,MINDY2,RNF111,KIF13A,OPA1,PTPN18,TNFAIP8,ZNF22,HSP90AB1,TRIM22,RUBCNL,ESD,EGLN2,KYNU,ARHGAP15,LY86,GSAP,NDC1,ZKSCAN7,RPL23A,CCT5,LYST,SLC25A24,PTPRK,ING1,PPP1R16B,ANKH,DYNC1LI1,SNN,CSF1,DENND5A,MRPS35,RPS7,WDR3,PLAGL1,LSP1,C2CD5,GARRE1,SENP5,NOTCH2NLA,TOPBP1,ENDOD1
GSE22886_IL2_VS_IL15_STIM_NKCELL_DN	CUD	-0.000130516	0.000693236	0.850664	189		brain	TWAS	c7	0.850664	1	AATF,NSF,FGF22,FAM174C,IZUMO4,PRPF31,RPL28,MCUR1,PSMD2,ATP5PO,ATP10A,CASP3,NRDC,NACA,UQCRC2,PUS3,NUDT6,TCP1,DCLRE1A,DCXR,CCT7,PSMA7,EEF1A2,CCS,FAF2,CDHR2,MXD3,GALE,INTS1,OSMR,VAPB,NDUFA6,SS18L2,ZNF14,NUDC,DNAJC15,COX5A,NUP62,MRPS7,CDK18,ATP5MC3,TRIB3,RASSF8,COQ6,PDCD5,FAAP24,LRP3,UBA2,ASL,UTP11,EXOC3,TPP2,TXNRD2,HIC2,CDKN2D,GGCT,LTBR,NDUFAF1,PAK1IP1,ULK4,CTDNEP1,VPS37B,RPL36,CLPP,RPS8,FTCD,NDUFS2,PITPNA,SHQ1,CAP2,CAV1,TRPV2,UQCC1,SLC4A7,NAALAD2,RIC8A,PTDSS2,KLHL7,MAD2L1BP,CAPN11,CEP43,HINFP,NELFE,MCF2L-AS1,HSF2,WDR83OS,BCKDHB,GNG5,SNRPD2,COMMD9,TRIOBP,POLR2F,TRIM17,CRADD,SIVA1,RBP4,MRPS31,STX3,TKFC,E2F6,TRIM24,LDHB,RBP1,ANKRD55,PLD1,SMAD2,NDUFAF4,ZC3H15,GMPS,FUT4
GSE22886_IL2_VS_IL15_STIM_NKCELL_UP	CUD	3.79E-05	0.000696203	0.956551	166		brain	TWAS	c7	0.956551	1	TAS2R7,BCKDHA,RNF216,LDB2,SLC2A9,GUCY2C,FRAS1,NEUROG2,THBS2,SLCO2A1,TLN2,TCTN3,DNAI4,SOX1,FSCN2,FKBP9,WAC,NME6,PNMA8A,KCNJ14,UBOX5,EPHX1,PMS2P1,THBS1,TYRO3,SPTBN5,RAPGEF5,SCG5,ADAMTS7,NUDT13,SEMA7A,ITGB4,H2BC10,ETNK2,DSTYK,IL20RA,ITPR2,CASQ1,ATP8B3,DGKE,CBLN1,MAP3K9,COL5A2,TPO,ALLC,STRADA,RAB3D,RNASEH2B,HAVCR1,PCDHA6,SYT13,CHST1,ASB4,ASGR1,SENP3,CHRND,KCNB1,FAM174B,PCBP3,PDE1B,FXYD2,SEC14L5,CHGB,KRT31,GNAO1,PLLP,TRDN,BACE2,CCKBR,OR6A2,KSR1,MAPRE3,SLC2A2,SLC39A2,LAMA5,ZNF480,CLIC5,RARRES1,RANBP17,DGCR5,RIT2,ADAM12,F2RL2,G6PC2,POU1F1,SLC66A3,HTR1A,ADAMTS6,MCCC2,CDH20,PTN,ATP6V0A4,PSRC1,CHP2,MPZL1,KATNIP,WASF3
GSE22886_NAIVE_BCELL_VS_BLOOD_PLASMA_CELL_DN	CUD	-0.000366364	0.000958583	0.702318	201	0.626895	brain	TWAS	c7	0.702318	1	LIME1,TBL2,PAPSS1,COPS8,GCN1,MLEC,ABCB9,CD38,APMAP,CASP3,CENPU,SLC25A4,UFSP2,ENTPD1,MVP,DCPS,SEMA4A,TRAM2,MRPL12,CDS2,SHMT1,GSPT1,MOGS,TFG,ERCC2,ISOC2,SSR3,NDUFA6,DDX1,AVEN,EHD3,NT5DC2,GLT8D1,NEK4,HIBCH,SPTSSA,MRPS7,ACOX1,COCH,KDELR2,WIPI1,EIF2B2,ERAP1,ACOT13,GMNN,MRPL57,SHCBP1,ITFG1,TXN2,LGALS1,NXPE3,MRPS15,SEPTIN10,TPP2,COMT,CASP7,R3HDM1,GARS1,ITM2C,DIPK1A,CD14,NDUFAF1,PIGK,AARS1,ACAT1,PPP1R14B,PPIF,KDELR1,CYTH2,CDC20,MTHFD1,FUT8,GGCX,RPL26L1,PCCB,MANEA,CAV1,ZBTB32,TYMS,BET1L,RAB27A,CCPG1,LMAN1,ARFGAP3,MCAT,GFPT1,FAM136A,RARS1,PDCD5,IMPDH1,TYMP,SPATS2,RRM1,SLC35B1,NME1,TMEM135,CTSC,NDC1,ZBTB38,CHST15,SS18,CCDC88C,EMC9,NRBP1,PDK1,MTRR,MRPL39,PIK3CG,SEC23B,RUVBL1,EPRS1,IDH2,RCN1,CLCC1,GOLT1B,GOLPH3L
GSE22886_NAIVE_BCELL_VS_BLOOD_PLASMA_CELL_UP	CUD	0.000210538	0.000956453	0.825775	194	0.293145	brain	TWAS	c7	0.825775	1	MVK,PHLPP2,CD83,GABBR1,DDR1,LTB,HLA-DRA,HLA-DRB1,HLA-DOB,HLA-DMB,HLA-DPA1,HLA-DPB1,RGL2,SMURF1,ABCC5,BANK1,ITPKB,DYM,ARAP2,ENTPD1-AS1,ARHGAP19,APBB1IP,HERC3,GSTA1,GSTA4,POLM,POU6F1,SP1,DDX60,COX16,SCLY,ASB1,RAPGEF6,PIK3CD,CLEC4A,PHC1,CLEC7A,SOS2,AMT,C1QTNF1,ENGASE,SEMA4F,CEP164,SPG7,DBNDD1,SELL,PDE10A,CEP43,TTBK2,SLC6A16,HPS1,UTP25,TRAF5,ZNF862,STRN3,DSTYK,CD200,SIN3B,MTMR10,CR2,CDK19,CD84,DLG5,STAT6,CRYBG1,SOBP,NOD1,TEP1,ZNF264,ZNF606,STX6,DNAJC16,FBXO42,PEG10,AGBL2,OTUD3,MMP2,TNFSF12,KDM6B,CORO2B,RPS23,PKIG,PRMT2,TRIM22,RNF44,GIN1,LBH,LY86,CEP68,MMD,MX2,FAM53B,ZCCHC2,ZNF112,KHNYN,KLF7,LAPTM5,FGF7,DENND4B,LARS1,LYST,VAV3,PTPRK,DTX4,MNT,RETREG1,DCAF17,ANKFY1,ARHGAP32,ZNF43,SLC25A16,GRK3,TGIF1,TBC1D5,UST,RBM8A,FMO5,CHL1,ENDOD1
GSE22886_NAIVE_BCELL_VS_BM_PLASMA_CELL_DN	CUD	0.00341771	0.00357005	0.338402	165	0.797544	brain	TWAS	c7	0.338402	1	LIME1,SIL1,CD14,TBL2,IDUA,IFNAR2,CD38,PEX10,ARHGEF16,TP73,CST3,VSX1,SLC25A4,CKAP2,CNPY2,MIP,SAR1B,QPRT,VKORC1,DCPS,TRAM2,PDXK,RRP1,XBP1,BLVRB,TM7SF2,TIMP2,TFG,ITGA6,PDK1,ERCC2,ISOC2,B4GALT4,SSR3,HOMER3,MPC1,KDELR1,ATF5,SEC14L1,ABHD14A,NT5DC2,GLT8D1,TOR3A,PDIA4,ABCB8,PODXL2,RPN1,TPM4,KDELR2,WIPI1,ITFG1,AMH,TUBB2A,HSPA13,THEMIS2,SMPDL3B,RAB40B,COMT,GARS1,ITM2C,EHD4,LMF1,TPSD1,AARS1,NFKBIL1,HSD17B8,ACADVL,PLAAT3,WNT4,FAH,NAGLU,MDK,ATOX1,PCCB,MANEA,CAV1,FER1L4,ZBTB32,BET1L,SCT,QPCT,ARFGAP3,DPAGT1,SLC1A4,IMPDH1,CKAP4,CRELD2,MAPK12,TYMP,SLC35B1,NME1,ZBTB38,HAX1,MIR22HG,TMCO1,SEC23B,YIPF5,SRGN,IDH2,RCN1,CLCC1,ERGIC2,OPTN,UBA5,SRPRB,FICD
GSE22886_NAIVE_BCELL_VS_BM_PLASMA_CELL_UP	CUD	-6.21E-05	0.00069193	0.928456	200		brain	TWAS	c7	0.928456	1	PARG,R3HDM4,ARHGAP45,CD83,GABBR1,DDR1,LTB,HLA-DRA,HLA-DRB1,HLA-DMB,HLA-DMA,HLA-DPA1,HLA-DPB1,MANBA,MCUB,PRKCB,LRBA,ITPKB,HPF1,TRIB2,ARAP2,ENTPD1,ARHGAP19,KCTD20,SCLY,INPP5D,PIK3CD,PNRC2,CLEC4A,PHC1,RPS29,SOS2,PARN,RPL37A,MINK1,VAPB,NSL1,SPG7,SELL,CD52,AKAP11,SLC6A16,WDR37,UTP25,TRIP4,NFYB,STRN3,CD200,SIN3B,PEX7,CR2,ARHGEF7,CDK19,PRIM1,STAT6,CRYBG1,SOBP,NUP205,KIF21B,PIK3C2B,SEPTIN9,STX6,DNAJC16,FBXO42,PEG10,OTUD3,MMP2,CAT,SZT2,RPS23,PKIG,STK4,SGPL1,TERF2,MYNN,MTHFD1,ZNF264,TSEN2,POT1,ALKBH1,UBR7,CEP43,FASTKD2,GIN1,EGLN2,POLDIP3,KYNU,LBH,LY86,SART3,MMD,GMCL1,ZNF682,ZNF43,EML4,FAM53B,ZCCHC2,ZNF112,CRLF3,TPK1,LAPTM5,GGA1,DENND4B,BBS10,ZNF468,LYST,VAV3,SLC25A24,ESS2,DTX4,FBXO28,MRPL39,DCAF17,MDN1,MAVS,RBM8A,CHL1,MRE11,ENDOD1,NEK9
GSE22886_NAIVE_BCELL_VS_DC_DN	CUD	0.00054846	0.000965518	0.570002	185	0.2268	brain	TWAS	c7	0.570002	1	CTNNA1,PILRA,SLC7A11,MGST2,HEBP1,PLBD1,YWHAH,TMEM165,APMAP,LEPROT,SAR1B,TGFBI,NRP1,PPA2,RIT1,RRP1B,BLVRA,GPX3,ATP1B1,MAN2B1,PGD,DSE,MTHFD2,TFG,FEZ2,QPCT,CUX1,MTMR6,NPEPPS,ZNF106,NAPA,KDELR1,FCGRT,VPS37C,SNX1,GLS,SOAT1,EFHD2,TPM4,SLC16A6,AREL1,FLVCR2,ABHD6,GCLC,ITFG1,EPB41L3,NQO2,MRPS14,CD36,MRPS15,EHD4,RAD50,EPAS1,BID,COMT,SNAP29,DCAF7,RCBTB2,TNFRSF1A,TPI1,ARAP1,TREM2,HDLBP,LANCL2,TNFSF13,RAP2B,ZMIZ1,PPIF,PINK1,FCER1G,ABR,GLRX2,PLIN3,TIAM1,PSMB5,SLC7A8,PCCB,TFEC,TRPV2,PLEKHB2,ROGDI,MGST3,TMCO1,HMOX1,TST,SMCO4,RARS1,IMPDH1,CLEC7A,ATP6V1E1,ETHE1,ZFYVE21,TPK1,LGALS1,VASH1,MKNK1,GNS,SEC23B,RNF14,AKIP1,SRGN,PLXND1,IDH2,ISOC1,VAMP3,DOCK4,PLA2G7,SIRPA,GPR137B,GAA
GSE22886_NAIVE_BCELL_VS_DC_UP	CUD	0.000524645	0.000964064	0.586303	174	0.457551	brain	TWAS	c7	0.586303	1	MVK,RPS17,PHLPP2,R3HDM4,GABBR1,DDR1,LTB,HLA-DOB,HLA-DOA,HOPX,SPINK2,FRAS1,SCD5,LRBA,SLC35E2A,TBC1D19,CD38,IL15,DYM,GALNT3,GSTA1,GSTA4,CASZ1,PHC1,SNX29,KLHL35,SEMA4F,GTPBP3,RPL37A,RPL28,PRKD2,NOP53,PMS2P1,PAK6,SELL,METTL18,LBH,EHD3,SLC6A16,CD37,RPS11,IDI2-AS1,UTP25,LRRC37A3,CD200,SIDT1,MTMR10,CR2,DLG5,PRIM1,SERPINB9,P2RX5,MARCHF3,ZNF154,PIK3C2B,ITM2C,CYFIP2,NRF1,BCL7A,SBNO1,FBXO42,PEG10,MCTP2,OTUD3,CORO2B,ACSL6,SZT2,TESK2,RPS23,MINDY2,SAP30L-AS1,CEP43,BACE2,GVINP1,RIC3,RPL27A,FAM53B,TAF4B,POU6F1,VAV3,SLC35F2,CDC7,RETREG1,DCAF17,SKAP1,PDLIM1,RPS7,FMO5,ENDOD1
GSE22886_NAIVE_BCELL_VS_MONOCYTE_DN	CUD	-0.000234862	0.00421554	0.95557	141	0.171225	brain	TWAS	c7	0.95557	1	VIM,RNH1,CTSD,WARS1,LILRB3,LILRB2,LILRA2,LILRB1,RNF130,LRPAP1,PLBD1,PXN,PISD,GYG1,TLR2,IFNGR1,TRIM8,S100A9,S100A12,S100A8,S100A4,SEMA4A,PNPLA6,STXBP2,MYO1F,PGD,TMEM50A,GPX1,TIMP2,RIN2,MOGS,FEZ2,QPCT,CDC42EP3,ANXA2,LYZ,RPS6KA1,THEMIS2,NUP62,PRKCD,TKT,CD300A,EFHD2,SULT1A1,SLC16A6,GLRX,DUSP3,GRN,CAPG,IMMT,SERPINB6,MYDGF,SLC11A1,S100A10,HIPK1,BID,SNAP29,TNFAIP2,TNFRSF1A,GAPDH,TPI1,CD14,ATP5MJ,CHMP2A,PAK1IP1,UBR4,TNFSF13,ZMIZ1,FCER1G,FCGR2A,HADHB,ABR,GLRX2,SLC7A7,PPFIA1,HEXB,IQGAP2,PTTG1IP,SERPINA1,NDUFS1,VCAN,CKAP4,CLEC7A,CHST15,CTBP2,EVI2A,KCTD12,LGALS3,MNDA,CASP1,AKR1A1,MICAL2,GNS,TMED1,SRGN,CERS6,PLXND1,CREG1,VAMP3,NAGK,DYNLT1
GSE22886_NAIVE_BCELL_VS_MONOCYTE_UP	CUD	0.0035767	0.00371667	0.335879	169	0.118592	brain	TWAS	c7	0.335879	1	HYDIN,DDR1,LTB,HLA-DOB,HLA-DOA,HOPX,BANK1,FRAS1,SEL1L3,TBC1D19,SCD5,LRBA,GABRB1,GINS1,TRIB2,TTC39A,RASGRP3,PDLIM1,BLNK,MTCL1,DNAI4,ABLIM1,GSTA1,MYOZ3,SCLY,GTPBP3,PGPEP1,ZNF506,C2CD3,KLHL35,SEMA4F,CENPM,DBNDD1,KATNBL1,GOLGA8B,CHST3,SLC6A16,IDI2-AS1,UTP25,TRAF5,SLC24A1,LRRC37A3,CD200,CFAP44,CR2,MOXD1,DLG5,DSP,P2RX5,ZNF529,ZNF571,COBLL1,SOBP,ZBTB24,YPEL1,VPREB3,CDCA8,MARCHF3,SLC12A2,CEP72,PAWR,PIK3C2B,FBLN1,SP140,FNBP1L,ZNF154,ZSCAN18,SNHG20,KIAA1549L,BCL7A,PEG10,AGBL2,MCTP2,OTUD3,SNAP91,CORO2B,PAIP2B,RUBCNL,CEP43,CCR6,LBH,NOS1,UST,ULBP1,MCF2L,ZNF493,BACE2,TAF4B,ZKSCAN7,TRAF4,POU6F1,FGF7,ABCB4,SLC35F2,PTPRK,DLEU1,DCAF17,SKAP1,TBC1D30,RIC3,SLC25A16,TFDP2,GARRE1,IL21R,GPA33,TNFSF4,CHL1,ENDOD1
GSE22886_NAIVE_BCELL_VS_NEUTROPHIL_DN	CUD	0.000541733	0.000977934	0.579609	140	0.683346	brain	TWAS	c7	0.579609	1	ADAM8,USP10,KIAA0513,CFD,GRIK5,TSEN34,LILRB3,LILRA2,RNF130,FLOT1,IER3,HCP5,AIF1,PILRA,PLBD1,PHC2,NADK,VNN3P,VNN2,LIMK2,PISD,S100P,APMAP,FAS,IFIT1,ACSL1,ANXA3,PPP4R1,RAB31,RASSF2,RALB,PYGL,CD302,PPP2R5A,SPATA2L,ABHD5,NOP10,ADGRE5,ADGRE2,PRDX3,PPCDC,PLEKHO2,CD300A,SLC9A3R1,H1-2,EFHD2,FPR1,SEC14L1,NQO2,PLEK,NAMPT,GIMAP4,NINJ2,B4GALT5,ARAP3,MTHFS,SH3GLB1,NPL,ARPC5,FCER1G,FCGR2A,NDUFB3,CFLAR,CSF2RB,APOBEC3A,S100A9,S100A12,S100A8,S100A6,IFITM2,IFITM1,IFITM3,QPCT,ITPK1,SERPINA1,CLTB,CLEC4A,CLEC7A,MYO1F,IMPDH1,CKAP4,CTSC,BID,FGL2,ACAA1,NRBF2,CTBS,EVI2A,ARHGEF40,LITAF,CPPED1,MNDA,MIR22HG,TMED1,STX3,MPPE1,IMPA2,SRGN,DENND5A,FRAT1,FRAT2,TMEM140,AMPD2,ECE1,GAB2,HLX
GSE22886_NAIVE_BCELL_VS_NEUTROPHIL_UP	CUD	0.000926879	0.000956871	0.332716	171	0.508682	brain	TWAS	c7	0.332716	1	RPS17,PHLPP2,RPS15,RPS19,CD83,GABBR1,HLA-F-AS1,DDR1,HLA-DRA,HLA-DRB6,HLA-DRB1,HLA-DQB1,HLA-DOB,HLA-DMB,HLA-DPA1,HLA-DPB1,RPS18,TMEM156,RPL9,PLAC8,BANK1,MCUB,TTC3,PARP1,TRIB2,GLO1,TRMT11,PDLIM1,BLNK,RPS14,TSPYL4,WDR6,NPIPA1,RPL37A,RPL28,GOLGA8B,CD52,AKAP11,RPS11,CD200,SIDT1,MALT1,CR2,RPS24,AKAP1,SP140L,NCL,SERPINB9,P2RX5,SOBP,VPREB3,NAP1L1,RPS13,PIK3C2B,R3HDM1,MDFIC,RPS5,SLC35F2,ACAT1,MAP3K4,BCL7A,MPHOSPH9,DNAJC16,FBXO42,CROCCP2,UPF3A,PDHX,SZT2,MUTYH,PKIG,SYNE3,RPS25,ZNF22,HSP90AB1,ST6GAL1,OPN3,ESD,LBH,ZBTB40,LY86,LRPPRC,RPL37,TRAF5,GSAP,ARID5B,EIF3L,RXYLT1,DCAF17,MDN1,RPL27A,MRPS35,RPS7,DNPEP,CD81,CHD1L
GSE22886_NAIVE_CD4_TCELL_VS_12H_ACT_TH1_DN	CUD	0.00255667	0.00380039	0.501113	148	0.412905	brain	TWAS	c7	0.501113	1	PHLPP2,DUSP14,WDR18,UCHL3,GTF2H1,GCN1,UCHL1,TMEM33,TMEM165,NDUFV2,TBRG4,PCNA,CCT7,GMNN,CMAHP,GTF2A2,MRPL19,COX17,SAMM50,BATF3,SLC25A17,RANGAP1,IVD,HIGD1A,MTHFD1,EIF2S1,ATP8B4,ACSL3,BMS1,CCDC86,NT5DC2,NT5DC3,SNRPE,EEF1E1,ABCF1,IER3,CHAF1A,CAMK1,ARSB,PDCD6,C1D,VDR,CCT8,POLR3K,DDX10,FAH,CSTF1,MTCH2,MCTP2,ERLIN1,RAD50,KIF3A,CDC20,EIF2B3,ATOX1,SDC4,GLRX2,RAN,SUPT16H,RBM23,HMBS,DPAGT1,DDX18,MRPL22,CCR5,TYMS,AHSA1,SFXN1,SART3,OGFOD1,RBM28,RTCB,RFC4,KCNN4,ERCC1,TPI1,GNG4,CDC7,TMCO1,DAG1,XPOT,UMPS,TRAPPC2L,DNA2,PREP,SEPHS1,GTPBP8,E2F6,PRC1,MRPL23,FAR2,ERGIC2,KHSRP,DVL3
GSE22886_NAIVE_CD4_TCELL_VS_12H_ACT_TH1_UP	CUD	-0.00159191	0.00356675	0.655365	171	0.507841	brain	TWAS	c7	0.655365	1	ZNF83,RPS9,STMN3,CLK4,MRNIP,HLA-DOB,KCTD7,PEX1,ABCC5,VPS8,ATP8A1,CTSO,VPS13D,DYRK1A,COQ8A,LIPA,RAB5B,STAT6,R3HDM2,CAMLG,RYK,VPS13C,HERC1,SKAP1,RSAD1,CLEC11A,PBXIP1,TRAM2,ARHGEF18,CFAP410,EIF4B,AKT2,STARD3,RAB5C,LTBP3,BBS1,PHC1,WAC,SVIL,SUN1,TLE5,TJP3,EEF2,TRAPPC6A,CEP164,PLCH2,LRCH4,NKTR,ISYNA1,RPL29,MYO15B,CDK18,ZXDC,MALT1,LONP2,SP110,SP140L,NMUR1,LSM14A,GARRE1,FXYD5,ARHGAP33,ADD3,SHOC2,CABIN1,TSC2,MEF2A,APBB3,ZNF671,RAB40C,DCUN1D2,DENND2A,PBX1,VAT1,CTC1,PRMT2,ZBTB25,CBX7,SAMHD1,MARCHF8,STIM1,TRIM22,SMPD1,HPX,DNAJB1,CEP68,IQSEC1,WNT7A,CHKB,TSPAN32,ADA2,ECHDC2,FAAH,CMPK1,ATXN7L3B,TENT4A,CD44,TRIM44,TP53TG1,ZNF292,SERPING1,SERPINF2,ANKEF1,ATXN7,CARS2,TULP4,DENND5A,SH3YL1,CREBL2,SIDT1,MYH3,CLN3,SH2B1,PLCL2,PCOLCE2,CCSER2
GSE22886_NAIVE_CD4_TCELL_VS_12H_ACT_TH2_DN	CUD	-0.00298089	0.00376988	0.429112	158	0.507108	brain	TWAS	c7	0.429112	1	WDR18,WDR5B,MRPL18,GALNT3,PFKP,PSMB1,ITPA,PCNA,YIF1A,NME7,NAPG,PAAF1,NME6,CANT1,TFG,COX17,DNPH1,HIGD1A,SACM1L,NPEPPS,ACSL3,PPP2R1B,PRDX3,PPCDC,ETFA,TMEM258,LBHD1,TMEM223,ZNF175,IMMT,GET1,PDCD6,KCTD5,HSD17B12,TRIP12,GCLM,MMUT,COX8A,NDUFAF1,STX6,LARP4B,FAH,DDB2,MTCH2,TARS1,MED8,ATOX1,SDC4,NEK7,GLRX2,NDUFB3,OSBPL3,MTHFD1,RBM23,NFKBIB,UQCC1,TYMS,AHSA1,AQR,OXSM,KLHL23,HBS1L,FKBPL,TAP1,GFPT1,CYFIP1,ZWINT,SMCO4,NUP93,RRM1,ERCC1,SRP19,REEP5,TPI1,PNP,SLC35F2,PTPRK,ZBTB24,MRPL42,CNIH4,FAM3C,MICAL2,STARD7,CDT1,KIFBP,GRK3,FANCI,FURIN,CCND2,ISOC1,HINT1,FAR2,GOLT1B,COPB2,PARK7,RAB21
GSE22886_NAIVE_CD4_TCELL_VS_12H_ACT_TH2_UP	CUD	0.000333363	0.000967398	0.730397	171	0.216341	brain	TWAS	c7	0.730397	1	KLHL36,ELANE,TLE5,ZNF83,LAIR1,SNPH,STMN3,RHOH,ATP8A1,PXN,VPS13D,RGS12,TTC3,ITPKB,COQ8A,TRIB2,PAN2,R3HDM2,RSAD1,KAT8,LDAF1,BIN1,TRAM2,TRAPPC10,CFAP410,MSL1,SRSF5,SYNJ2BP,DGKD,FAM193B,NIPAL3,PHC1,IP6K2,USP4,AMT,SAMHD1,SNHG17,SUN1,INTS1,S1PR1,NPIPA1,CDC25B,STX16,LRCH4,CUL9,BANP,SPG7,NKTR,SNRK,ISYNA1,DDX5,SNX6,LLGL2,MYO15B,ZNF767P,SH2B1,NPC2,PPOX,ST3GAL5,OSER1,TP53TG5,RAB40B,MFGE8,IFI44,ATXN7L3B,NAP1L1,TTC17,P2RX6,CCNT2,ZNF91,SLC9A8,RHOT2,SNHG32,ZBTB22,MAP4K2,LTBP3,ERBIN,SIPA1L3,PINK1,MAP2K5,OSBPL7,BDKRB2,RPL3,ERGIC3,AP2A2,C11orf21,TSPAN32,TTN,A4GALT,PPP1R12B,SMPD1,PPFIBP2,EIF3F,CEP68,MCF2L,IQSEC1,SF3B1,CHKB,FAIM2,STIM1,ECHDC2,LYPD3,REC8,LPAR3,KLF7,NDRG2,DMTF1,KAT6B,SGSM2,ANKH,DELE1,NFATC1,LITAF,HEBP1
GSE22886_NAIVE_CD4_TCELL_VS_48H_ACT_TH1_DN	CUD	0.000154059	0.00097293	0.874185	143	0.09413	brain	TWAS	c7	0.874185	1	PSMB3,POLR2E,HMGB2,PSMD2,CPOX,COX6A1,KNTC1,MSMO1,ARFIP1,CENPU,CENPC,CNOT6,SGCB,ERI2,DCPS,MRPL18,PFKP,RIT1,MCM3,KLHL5,PPIA,STAMBP,MTHFD2,SNRPD1,GTF2A2,NUP107,COX17,HIGD1A,EIF2S1,PRDX3,RUVBL2,NUP62,SNRPE,POLE,EIF2B2,PELO,IMMT,MRPL35,EXO1,UBE2I,CCNF,KCTD5,PKMYT1,ETFA,PSMA4,VDR,GGCT,GARS1,TRIP12,GIGYF2,COX8A,CHCHD2,FAH,GNPAT,MTCH2,ERLIN1,ARPC5,ATOX1,SDC4,GLRX2,NDUFB3,HMBS,H2AX,DPAGT1,FADD,MRPL22,KLHL7,SLIRP,NDUFS1,IDH1,MCAT,CYP1B1,TUBB,FKBPL,ZWINT,MT1E,SMTN,RTCB,RRM1,ERCC1,TPI1,HTATIP2,PNP,SLC35F2,CDK7,TMCO1,PRDX1,UQCRH,MICAL2,STARD7,TUBB6,KIFBP,SEPHS1,NDUFV1,ASF1A,FAR2,GOLT1B,ACOT7,PARK7,CTPS1,SNX5
GSE22886_NAIVE_CD4_TCELL_VS_48H_ACT_TH1_UP	CUD	0.000310463	0.000961042	0.746659	186	0.186666	brain	TWAS	c7	0.746659	1	R3HDM4,ABCA7,ZNF83,RPS9,SNPH,SLC2A4RG,ZNF512B,ABCF3,MANBA,TBC1D4,SLC46A3,SETD6,PXN,BCL7A,SLC35E2B,DENND1C,LIPA,IFIT5,CLK4,ROR1,RYK,VPS13C,ZNF609,LDAF1,PBXIP1,CFAP410,UBE2G2,MSL1,SMARCE1,RETREG3,SRSF5,SYNJ2BP,TTC9,MAP2K6,DGKD,BSDC1,AMT,ZNF148,ICAM2,PRKCA,NPIPA1,CEP164,SPG7,VIPR1,NKTR,GABPB1-IT1,MAU2,CD5,NISCH,EAPP,LLGL2,ZNF862,REPIN1,BTN3A1,PLEKHA1,CD55,RPS24,LIPT1,FXYD5,ATG14,ZNF91,TAF1C,VAMP1,NUMA1,SREK1IP1,ERBIN,DCUN1D2,RASA3,USP33,TMEM30B,PRMT2,KRT18,TESPA1,ZBTB25,TES,NAGPA,MARCHF8,IFITM1,C11orf21,PRKD3,PAIP2B,TRIM22,SMPD1,PPFIBP2,TTN,ZBED5,RNF44,SCAND2P,ZBTB40,HLA-E,HSPA1L,IQSEC1,SF3B1,CHKB,VILL,ECHDC2,LYPD3,ATXN7L3B,TENT4A,SPATA6,TRIM44,TP53TG1,ECE1,ANKH,RETREG1,ATXN7,CARS2,LINC00342,TMEM127,ZNF652,ATF7IP2,MYH3,RASA2,SH2B1,ACAP2,PLCL2,DLG1,CCSER2
GSE22886_NAIVE_CD4_TCELL_VS_48H_ACT_TH2_DN	CUD	0.000371775	0.00396351	0.925269	149	0.647491	brain	TWAS	c7	0.925269	1	CANX,POLR2B,HMGB2,CPOX,DYNLL1,MLEC,KNTC1,MSMO1,TMEM33,PARP1,CASP3,ACAA2,GLO1,PPP4C,DCPS,GALNT3,MCM3,AP5S1,PCNA,ARL6IP1,GDE1,STAMBP,MTHFD2,RAD51C,BARD1,DYNC1I2,SLC25A12,COX17,NOP10,MCMBP,CCDC86,FADS1,LBHD1,PGAM1,SNX1,PPP2R3C,ACOT13,H2BC5,SMC6,ZMPSTE24,IMMT,MRPL35,HSPA13,CAMK1,PDSS2,ZBTB24,PDCD6,CCNF,KCTD5,PHTF1,PIGF,CRIPT,ALG5,LDLR,TRIP12,CENPQ,NDUFAF1,DDB2,DNAJB4,CDC20,SDC4,NEK7,NDUFB3,DSN1,TYMS,HEXB,PIGB,OXSM,SLC1A4,ACTR2,SMCO4,MRE11,OGFOD1,MT1E,MT1H,RDH11,RRAS2,COPB1,RRM1,KCNK1,ZNF180,ZFYVE21,NEDD8,TTLL7,REEP5,GAPDH,TPI1,CDC7,NUP133,TMCO1,STARD7,MED21,KIFBP,WDR7,TAP1,PLAGL1,FANCI,PRC1,PSRC1,COPB2,PARK7,NDUFC2,SNX5,CDC123
GSE22886_NAIVE_CD4_TCELL_VS_48H_ACT_TH2_UP	CUD	-0.000607457	0.000963072	0.528205	177	0.405792	brain	TWAS	c7	0.528205	1	PLXDC1,PGAP3,RAPGEFL1,ACBD4,MAPT,ELANE,LILRB3,RPS9,SLC2A4RG,SPINK2,PLAC8,IDUA,CLCN2,PRKG2,SF3A1,SCARB2,PXN,TTC3,ITPKB,COQ8A,TMEM131L,THBD,ENTPD6,NEURL1,TRIB2,RPL17,RYK,RSAD1,KAT8,TRAM2,TNS2,P3H4,NDST1,MYOZ3,B4GALT7,SAMHD1,SNHG17,SUN1,RERE,LY75,VPS9D1,VIPR1,HKDC1,FAM110D,XKR8,FAM83E,FCGRT,RPL29,ZNF609,EAPP,MYO15B,FAM163A,ZXDC,XPO6,BBOF1,SYT17,LIPT1,ALDH2,EIF3D,OSER1,ADD3,IFI44,INKA2,ZNF91,RNF114,DHRS12,NUMA1,CUTA,TNFRSF25,TMEM30B,CTNNA2,PRMT2,ZBTB25,RPL3,RPLP2,C11orf21,TSPAN32,CPVL,A4GALT,PDE8A,SMPD1,TRIM3,PPFIBP2,BCL2,C1QA,WSCD2,HOOK1,RPL10A,RPS28,IPCEF1,VILL,SLC25A36,FAAH,CMPK1,CDC42BPB,TRMT61A,DDAH1,LYRM9,TRIM44,CHRNB2,KCTD12,LARS1,ECE1,RETREG1,ANKRD6,LITAF,SNN,C1orf115,MYH3,NCK2,UXS1,ACTN1,ANKRD28
GSE22886_NAIVE_CD4_TCELL_VS_DC_DN	CUD	-0.000236715	0.000961502	0.805533	178	0.774806	brain	TWAS	c7	0.805533	1	VIM,ST14,CTNNA1,CANX,SQSTM1,RNF130,CSNK2B,HLA-DRA,HLA-DRB1,HLA-DMA,LAMTOR3,LAP3,UQCR10,DERA,DYNLL1,PLOD1,MFN2,TMEM33,EXOC1,IFNGR1,LIPA,ANXA5,ITGAX,CSTB,GSTP1,TGFBI,ACP5,MAN2B1,PGD,HMGCL,CLIC4,M6PR,CLEC7A,PYGL,GPX1,MTHFD2,LIMS1,MREG,DYNC1I2,MKLN1,MTMR6,PRDX3,FCGRT,PGAM1,PI4K2A,AVPI1,PRKCD,SNX1,SPG21,HACD3,PRKAR1A,DUSP3,GRN,STX7,PPT1,ZMPSTE24,GDE1,GCLC,KCTD5,MGRN1,TAX1BP3,GLB1,CLASP2,PLCG2,ETFA,SNAP29,VPS41,DCAF7,KIAA0930,RCBTB2,HSBP1,STAM2,POLR3K,COX8A,ZMIZ1,ATP6V0B,PRDX1,YBX3,GLRX2,PSMB5,SLC7A8,PLEKHB2,RNH1,OPN3,SYNGR2,SMCO4,TUBA1C,CTSC,ATP6V1E1,FGL2,GNG5,REEP5,RNASE6,MFSD1,MNDA,TMCO1,CREG1,CTSH,ARL8B,AKIP1,FLVCR2,ALDH3A2,CST3,WSB2,TIGAR,ISOC1,VAMP3,RAB21,GHITM
GSE22886_NAIVE_CD4_TCELL_VS_DC_UP	CUD	-0.000147343	0.000696801	0.832532	164		brain	TWAS	c7	0.832532	1	RPS15,SF3A2,SNPH,HLA-F-AS1,HLA-J,LTA,SNHG32,KLF12,TBC1D4,LGI2,DOCK9,VNN2,TXK,TUT4,RSAD1,INPP4B,GYPC,PBXIP1,WDR19,GSDMB,DIDO1,EHD1,LTBP3,SLC29A2,CCS,RAD9A,ATG16L1,DGKD,NIPAL3,CLEC2D,PLEKHB1,RPS3,UBA7,PCBP4,BTN3A2,ABT1,USE1,PRR5,CDC25B,EPHB4,VIPR1,SNRK,SYNE1,IPCEF1,WDR76,CD6,CD5,SLC9A3R1,ACBD4,PPOX,EEF2,BCR,GCH1,IL32,SPTBN1,MED15,VILL,SLC25A38,DPP4,ZNF91,ECSIT,ITM2C,CYFIP2,PASK,TNFRSF25,CCNG1,VAMP2,LIG1,TESPA1,SYNE2,ZBTB25,TRAC,RPS25,SAP30L-AS1,BUB3,PGGHG,SIGIRR,TTN,DNAJB1,LBH,BCL2,HOOK1,PIK3IP1,KANSL2,FKBP11,APBB1,EIF3F,HERC1,RPS6KA5,RPF1,ALDOC,CBFA2T2,RALGAPA1,RETREG1,LINC00342,CAMK4,CD247,XPO6,SGF29,ADPRM
GSE22886_NAIVE_CD4_TCELL_VS_MEMORY_TCELL_DN	CUD	1.59E-05	0.000974029	0.986969	135	0.388317	brain	TWAS	c7	0.986969	1	UNG,GLOD4,TPD52L2,RCHY1,SEC61G,GALNT7,MAEA,CPOX,SLC39A8,TMEM50B,HPS5,GTF2H1,GCN1,VPS33A,DCK,PEX13,GINS1,NDUFV2,WTAP,RIOK2,PBXIP1,RDH11,SRSF5,RWDD1,ASF1A,CCPG1,TCF12,ADSL,HIGD1A,ATP5F1A,PIGV,TTF2,WDR76,NUP62,GLT8D1,NEK4,TPM1,TRIP4,CHN1,TPM4,GBP1,LRIG1,MICU2,GET1,SSTR1,PCNX4,ANKRD27,UBA2,TBL3,TUFT1,PMS1,IFT57,CRKL,IFIH1,GIMAP4,MCM6,DIPK1A,CCND2,DSTNP2,CCDC90B,LTB,NBR1,ERLIN1,ARL1,PDCD4,SHOC2,ARL6IP5,SLC35G2,NCK1,TNKS2,NOC3L,GLUD1,COPB2,VPS4B,GPD1L,FANCE,FUT8,PNMA1,TRAF5,CMPK1,PNP,SUPT16H,MTREX,STXBP3,FASTKD3,MTRR,ELK3,KARS1,TMCO1,PRDX1,ANKH,XPOT,HECA,JRKL,CREBL2,ISOC1,ERGIC2,ST8SIA1,PARK7,DNAAF2,ACAP2,GPR63,FPGT,SNX5,RTRAF
GSE22886_NAIVE_CD4_TCELL_VS_MEMORY_TCELL_UP	CUD	-0.000199303	0.000965337	0.836432	154	0.265856	brain	TWAS	c7	0.836432	1	PRB1,HEBP1,ELANE,GNG7,GRIK5,SNPH,POMZP3,GSAP,SPINK2,CRMP1,SKA1,BTNL3,ST3GAL4,ETV7,EFNA3,SMG5,RIN1,UNC93B1,ALDH3B1,ATG16L1,PDE4C,CCDC71,C3orf18,PRKAR1B,INTS1,NPIPA1,NECTIN2,EPHB4,SH2B2,MRTFA,ASCC1,FAM110D,ARID3B,HAUS2,BEST1,TKT,MYO15B,ZNF467,ABT1,BBOF1,CD55,WASF1,SLC16A10,HSPBAP1,KCNMA1,PIAS4,SIPA1L1,DCLRE1C,SMARCB1,CELF3,TMEM260,LTBR,NUMA1,LMF1,ALOX12P2,HSPG2,THAP4,BCL7A,SIPA1L3,FAM83E,PKIG,COL6A1,ID4,FXYD2,SCN2B,VPS11,SAP30L-AS1,SCN1B,ZBTB32,TTN,MACF1,PICK1,PADI4,TNNT2,N4BP2L2-IT2,AIF1,LY86,DBT,TRMU,BCL2L10,GFOD2,REC8,IRAG2,TM7SF3,AQP6,LARS1,GUSBP3,CLTCL1,MTPAP,IPP,LINC00342,CERS6,DENND5A,SATB1,TSPAN32,NOTCH2NLA,ERCC3
GSE22886_NAIVE_CD4_TCELL_VS_MONOCYTE_UP	CUD	-1.49E-05	0.000697291	0.98295	168		brain	TWAS	c7	0.98295	1	UNG,SNPH,STMN3,LIME1,LINC00342,ZAP70,MGAT4A,PILRB,TBC1D4,SEL1L3,LRBA,DOCK9,TXK,APPL2,LPIN1,TRIB2,TRMT11,TESPA1,DGKA,INPP4B,GYPC,BIN1,ABLIM1,PBXIP1,TMEM14A,GSDMB,ABCA5,AKTIP,NIPAL3,LDLRAP1,CLEC2D,INSL3,ZNF14,ZNF506,S1PR1,PRKCA,ITGA6,PRR5,CDC25B,ZNHIT6,GOLGA8B,HKDC1,DNAJC9,WDR76,LIG1,PRMT1,CD6,CD5,PLEKHA1,LRIG1,ZNF529,KIF21B,IL32,SLC25A38,DPP4,ITM2C,ZNF551,HSD17B8,PLEKHB1,PASK,TMEM30B,SYNE2,SETMAR,PRMT2,ZNF331,ZBTB25,TRAC,LTBP4,BNIP3,LBH,BCL2,SMYD3,TLE2,MCF2L,HSF2,GNB5,SMPD1,TRAF5,ECHDC2,FBLN5,MPRIP,ALDOC,TNIK,TP53TG1,RETREG1,IPP,SKAP1,SLC16A10,SH3YL1,SIDT1,CCND2,CAMK4,CD247,PRKCQ,ADPRM,GZMM
GSE22886_NAIVE_CD4_TCELL_VS_NEUTROPHIL_UP	CUD	0.000109227	0.000692969	0.874755	199		brain	TWAS	c7	0.874755	1	DUSP2,ZAP70,LIPT1,HLA-F-AS1,GATAD1,RHOH,TBC1D4,ADH5,SETD6,POP5,DOCK9,TXK,HLTF,HDDC2,TRMT11,PAN2,AIDA,POLR3E,INPP4B,ZDHHC6,GYPC,GSDMB,LSM5,CLSTN1,SRSF10,CD4,CLEC2D,LYRM4,ARIH2,SUN1,MAD1L1,S1PR1,TOMM70,PRKCA,SPAG7,CDC25B,DDX1,ZNHIT6,IBTK,PRPF19,TMEM109,CD6,GANAB,FAM20B,MCFD2,ZNF862,PLEKHA1,NMT1,LRIG1,SUCLG2,NCL,UBA2,BCR,ASNS,HMG20A,SPTBN1,IFT57,EXOSC8,ZNF91,SMARCA4,TAF1C,MDFIC,ZNF551,SF3B3,HLA-DPB1,SEH1L,MAP3K4,NIPSNAP2,UPF3A,TARS1,DFFB,ZNF331,TRAK2,LIN7C,C19orf53,SUCLG1,MAT2A,ZC3HAV1,TIAM1,JOSD1,SUN2,TES,NAGPA,ENOSF1,ZNF22,SF3A3,MACF1,LBH,NSUN5P2,SSB,HBS1L,CEP68,NUDT21,KANSL2,HEATR3,BRD7,SLC25A36,ATP1B3,FBXO7,METTL3,TP53TG1,RAB4A,NAXD,PIEZO1,EPRS1,IARS2,TGIF1,MPHOSPH9,IDH2,TUFM,ADPRM,MPHOSPH10,IMP4
GSE22886_NAIVE_CD4_TCELL_VS_NKCELL_DN	CUD	-0.000251402	0.000964109	0.794277	187	0.902746	brain	TWAS	c7	0.794277	1	MTG1,SLFN12,GGNBP2,LASP1,GALNT7,CTSO,MLEC,RNF4,ATP10D,HLTF,LARP7,RAB5A,ARAP2,STX4,GALNT3,STK39,NARF,STAMBP,FEZ2,CDC42EP3,CHST12,BARD1,RAC1,ZNF12,NUP107,AOAH,VPS41,BAZ2B,PIGB,TCF12,SECISBP2L,USP8,ACSL3,KIFAP3,ATG12,PIGV,ACTR8,TRIP4,PLEKHO2,ZWILCH,INPP1,ZSCAN26,ARHGEF12,WIPF1,PRKAR1A,AREL1,STX7,ZMPSTE24,ZFYVE16,PLCG2,ABHD2,UTP11,ALOX5AP,PHTF1,PTPN22,SNAP29,YPEL1,TRIM58,UBXN4,DCAF7,TRIP12,SUCLA2,KPNA3,MMUT,TNFRSF1A,TAPBPL,NDUFAF1,ZNF264,ZNF544,MED20,NRF1,KLHDC10,C2CD3,POLD3,STX6,TFIP11,MCTP2,LRCH3,NPC1,C1orf174,RAD50,MED8,RHBDF2,NEK7,SPATA5L1,BCL2L2,APOBEC3C,APOBEC3G,ARHGAP33,YES1,AP5M1,AQR,CTR9,FAIM,MRPS22,COPB2,VPS4B,PSME4,SART3,PCTP,RRAS2,COPB1,KLRD1,TRAF5,CTBP2,ZNF226,CPD,ENPP4,NUP133,VPS26A,MCF2L2,LPIN1,PLAGL1,C17orf75,POLE2,CREB3L2,SNX5
GSE22886_NAIVE_CD4_TCELL_VS_NKCELL_UP	CUD	-0.00141615	0.00385555	0.713394	173	0.500848	brain	TWAS	c7	0.713394	1	R3HDM4,CNN2,IZUMO4,SF3A2,TLE2,PAFAH1B3,LIPE,BIRC7,STMN3,GABBR1,LTB,TBC1D4,CRMP1,MCUB,CASP6,GAS2L1,OSBP2,GRSF1,DGKA,IL23A,KAT8,INPP4B,PBXIP1,DAP3,CBR3,TNS2,RAPGEFL1,SMYD5,MAP4K2,RCE1,RGS14,INSL3,SEMA3B,GCFC2,SUN1,PRKCA,TJP3,EEF2,RERE,ZNF580,LRCH4,EPHB4,SRP14,RPUSD2,VIPR1,ADTRP,BCAT2,FCGRT,CD5,SFRP5,ZNF467,ABT1,MALT1,PCP4,AKAP1,SERINC5,TBX2,TOM1,EIF3D,KCTD17,FAM171A1,RSPH14,GGT1,DPP4,HTR3B,ETNK2,CD4,GPR162,LOXL1,HBZ,RAB40C,PLEKHB1,PASK,PLEKHM2,TNFRSF25,SEC31B,SUSD4,TMEM30B,ARTN,TRAC,CACNA1I,TTC19,PIDD1,ADARB1,LYPD3,TTN,RPS6KA2,TFB1M,TRMT1,DNAJB1,HBS1L,LY86,MCF2L,GNB5,FBLN5,MAP4K4,CAD,OBSCN,TMEM243,MAST4,RETREG1,SLC16A10,INF2,NFATC1,CAMK4,SCMH1
GSE22886_NAIVE_CD8_TCELL_VS_DC_DN	CUD	-0.00389169	0.00368243	0.290591	174	0.737849	brain	TWAS	c7	0.290591	1	VIM,CORO1C,HOMER2,CTNNA1,RNF130,CD83,HLA-DRB1,HLA-DQA1,HLA-DMB,HLA-DMA,CYP51A1,LAMTOR3,MGST2,SH3TC1,LAP3,PLBD1,PLOD1,PSEN2,ANXA5,CD63,SUOX,ENTPD1,PGAM1,PI4K2A,SELENOT,NDUFV2,RAB31,RIT1,PNPLA6,POGK,CREG1,ATP1B1,ATPAF2,TGFBI,MAN2B1,PGD,M6PR,CLEC7A,DSE,GPX1,MTHFD2,TFG,CRIM1,FEZ2,ANXA2,MPC1,SNX1,SPG21,SPTSSA,SOAT1,RAC1,SLC16A6,ABHD6,GDE1,TAX1BP3,CLASP2,PLCG2,AP3B1,KCTD5,ETFA,VPS41,DCAF7,KIAA0930,RCBTB2,HSBP1,LTBR,LMO2,CAT,DUSP3,ZMIZ1,ATP6V0B,PCBD1,FCER1G,GLRX2,PLIN3,TIAM1,PSMB5,SLC7A8,CAPZA2,RNH1,SYNGR2,NAGA,CYFIP1,SMCO4,IMPDH1,ATP6V1F,TUBA1C,ATP6V1E1,BID,ZFYVE21,GNG5,RNASE6,MFSD1,MNDA,CTSH,DLD,ARL8B,TUBB6,FLVCR2,CST3,WSB2,VAMP3,CTSS,FPGT,SNX5,GPR137B
GSE22886_NAIVE_CD8_TCELL_VS_DC_UP	CUD	-0.000286115	0.000696238	0.681113	162		brain	TWAS	c7	0.681113	1	AATF,RPS15,HNRNPUL1,RABAC1,RPS9,RPL28,LIME1,LINC00342,ZAP70,INPP4A,HLA-F,LTB,PMS2P5,HOPX,TBC1D4,ATP8A1,LRBA,DOCK9,VNN2,DYRK1A,TXK,TMEM131L,TUT4,INPP4B,GYPC,PBXIP1,EIF4B,DDX60,EHD1,LTBP3,DGKD,GCDH,AKTIP,NIPAL3,KLRG1,CLEC2D,TSPYL4,UBA7,BTN3A2,BTN3A1,GCFC2,PCSK7,PRR5,CDC25B,SNRK,UBA52,ZNF430,IRF3,CD6,CD5,TRANK1,IKZF5,EIF2D,RPL14,PRIM1,SERPINB9,ZNF529,IL32,PSMD4,ICAM2,SP110,CYFIP2,CCNB1IP1,NRF1,PLEKHB1,PASK,CCNG1,VAMP2,EEF2,RPL36,DSC1,SYNE2,ZBTB25,APOBEC3G,RPS25,SAP30L-AS1,MZT2B,MZT2A,YES1,ADARB1,MOAP1,DNAJB1,BCL2,AGAP1,IPCEF1,PIP4K2A,GVINP1,EIF3F,CCDC88C,RPF1,SNRPD2,ALDOC,CDC7,RETREG1,ADRB2,SIDT1,PRKCQ,ADPRM
GSE22886_NAIVE_CD8_TCELL_VS_MEMORY_TCELL_DN	CUD	7.29E-05	0.000697969	0.916862	143		brain	TWAS	c7	0.916862	1	USP10,GLOD4,ABR,PTBP1,PDS5A,AFAP1,TIAM1,IFNAR2,PEX13,TNFRSF4,ADGRE1,FAS,TRIB2,ASPHD1,INPP4B,ACAT2,ATP11A,S100A4,ATP8B2,PBXIP1,CBR3,BLVRA,PRNP,AKT2,SNX15,CORO1B,ACP5,BAMBI,GTPBP3,LIMS1,GATAD2A,CD52,WDR76,SQOR,CD5,SFMBT1,CHN1,CAST,LRIG1,NFYC,ELOVL5,NETO2,TRIM25,TMX4,ALCAM,EPB41L2,AP2B1,ADD3,MFGE8,KCNC4,RAP1A,MINDY1,TUFT1,CRKL,TECPR2,ITM2B,CCND2,CD4,DSTNP2,MDFIC,CTNNB1,SEPTIN9,VPS33A,TNFRSF25,UPF3A,DENND2A,CAPZB,HIF1AN,SYNE3,CAPG,PIGC,TPMT,TNKS2,CDC5L,RNASET2,PACSIN2,TMOD3,ICA1,USP3,CMPK1,ARID5B,FBXO34,ELK3,DEGS1,DCAF17,EDEM1,CRIP2,KIFBP,HECA,CREBL2,EXOSC1,ANP32E,GOLPH3,IL1R1,ST8SIA1,ANKRD55,ACAP2
GSE22886_NAIVE_CD8_TCELL_VS_MEMORY_TCELL_UP	CUD	-3.01E-05	0.000494979	0.951436	206		brain	TWAS	c7	0.951436	1	MED16,TCF3,CD8A,ABCF1,MDC1,CCHCR1,TBC1D1,ATP8A1,ZNF721,PKD2,C12orf43,VNN2,SH3BP2,SULT1B1,NEK1,APMAP,ACSF2,EPN3,EI24,RALBP1,UBQLN4,LRRC3,COL6A2,POLM,PAK4,FCGBP,CCDC69,ZDHHC24,CHD9,KLRG1,KLRK1,KLRC4,KLRC3,PDE4C,GMIP,NRCAM,PRKAR1B,CHST12,MATK,PIAS4,TSPOAP1,ZNF232,KIAA0753,WDR12,SIDT2,SCN2B,PRR5,SYNGR1,CSDC2,IVD,SDHAP1,SLC14A1,PUS7L,HAUS2,WDR37,CCDC86,H4C3,GOLGA8H,DCLRE1C,HOMER1,ZNF200,OVGP1,PLEK,SEMA6C,GTDC1,PTCD2,ZNF91,ATM,HSD17B8,NAA38,C2CD3,SNED1,LANCL2,EIF4G3,NAT10,DSC1,SYTL2,MFSD11,YBX3,ANAPC1,POLR1B,PCCB,CUX1,ZBTB32,ZNF22,UROS,PADI4,LBH,DBT,OGFOD1,CIAPIN1,AGAP1,GSAP,DAPK2,ZKSCAN7,TMEM97,AQP6,SCCPDH,SPATA7,LARS1,FAM114A2,ADRB2,IPP,SIDT1,TLL2,MPHOSPH9,GTF2H3,TSPAN32,GTF3C1,ATP8B1,GSE1,DPP8
GSE22886_NAIVE_CD8_TCELL_VS_MONOCYTE_UP	CUD	-6.93E-05	0.000570322	0.903346	174		brain	TWAS	c7	0.903346	1	UNG,LIME1,GNLY,CD8A,LINC00342,ZAP70,MGAT4A,HOPX,TBC1D4,KLF3-AS1,LRBA,DOCK9,SUPT3H,LPIN1,TRIB2,TRMT11,INPP4B,ABLIM1,RRP1B,ADARB1,COL6A2,RAPGEF6,AKTIP,NIPAL3,LDLRAP1,KLRG1,CLEC2D,KLRK1,KLRC3,TSPYL4,S1PR1,NRCAM,PRKCA,GCFC2,ITGA6,PRR5,CDC25B,ZNHIT6,DNAJC9,LIG1,PRMT1,CD6,CD5,ABHD14A,MSH2,ALDH5A1,LRIG1,PRIM1,ZNF529,ZNF573,KIF21B,IL32,DPP4,SP140,ZSCAN18,LTB,HSD17B8,PPWD1,PLEKHB1,PASK,BCAS4,PDCD4,CAMK2N1,DSC1,JADE2,PRMT2,SYNE2,ZBTB25,YES1,MOAP1,MACF1,DNAJB1,BNIP3,LBH,SMYD3,CEP68,ZNF506,RRAS2,PDE3B,SMPD1,TRAF5,ECHDC2,ALDOC,METTL4,SERPINI1,TGFBR3,SKAP1,SH3YL1,SIDT1,TFDP2,IL18R1,CD247,PRKCQ,IL21R,RNF144A,ADPRM
GSE22886_NAIVE_CD8_TCELL_VS_NEUTROPHIL_DN	CUD	-0.000233171	0.000968855	0.809813	149	0.125651	brain	TWAS	c7	0.809813	1	NCOA4,THEG,RNF130,HLA-C,SLC7A11,TLR6,FRAS1,LGI2,PHC2,VNN3P,VNN2,S100P,INSR,FAS,ACSL1,TTC39A,EPHB1,PRDM5,BAMBI,LAMB2,CCDC170,ST8SIA5,HSPB2,HSD11B1,FAM163A,H4C8,HTRA1,CD33,FPR1,ZNF415,SKAP2,WFDC2,CTSS,TUFT1,S100A9,S100A12,VDR,TUBA1A,NAMPT,PAX7,UPK3A,DNAAF1,CD4,KCTD15,ST20,BRCA1,ALOXE3,DRAM1,NPL,ARPC5,ECHDC3,RGS2,ESR2,FUT9,RAB36,ALOX5,QPCT,SERPINA1,PART1,RUBCNL,COQ8B,SERHL2,SMAD9,ITGA2,TGFA,SCG2,CLEC7A,FGL2,PAMR1,APH1B,CFTR,MNDA,LAMP5,LINC00652,TUB,STX3,LITAF,MPPE1,SRGN,IL1RL1,SASH1,FOLH1B,CHP2,MPZL1
GSE22886_NAIVE_CD8_TCELL_VS_NEUTROPHIL_UP	CUD	-3.80E-05	0.000966789	0.968657	176	0.74623	brain	TWAS	c7	0.968657	1	CLEC2D,SMIM10L1,NSUN5P2,BUD23,RHOH,SLC39A8,ATP8A1,UTP3,TXK,GRPEL1,ACAA2,TUT4,ECHDC2,HDDC2,PAN2,AIDA,ACSL5,PFKP,MCM3,GCLC,XBP1,TMEM230,DDX60,BANF1,YIF1A,PRPSAP2,TMED9,TSPYL4,TOMM70,PRKCA,SPAG7,PRELID3B,EXOSC10,DDX1,ZNHIT6,AVEN,PPP3CB,RPA2,FAM20B,WDR11,PLEKHA1,EIF2D,ANKRD10,HACD2,LRIG1,SUCLG2,BCR,RCN2,STK39,SP140,GANAB,TMEM14B,TERF2,SF3B3,HLA-DPB1,MAP3K4,TARS1,DFFB,SUMO3,PCNT,SUCLG1,SUN2,RPS25,FYCO1,MOAP1,GLUD1,ESD,SF3A3,MACF1,BNIP3,CEP68,LRPPRC,SNRNP27,MPHOSPH10,TMEM106B,CIAPIN1,PIGH,VTI1B,EIF6,PNMA1,TRAF3IP3,TRIM44,RGS10,MTREX,SNRPF,RPA1,FAM3C,PPP1R16B,USP24,UBE3C,PIEZO1,POLR1D,EPRS1,SIDT1,MPHOSPH9,IDH2,CD81,TUFM,ADPRM,PRPF4B,MTR,IMP4
GSE22886_NAIVE_CD8_TCELL_VS_NKCELL_DN	CUD	-0.000136401	0.000967888	0.887928	175	0.927751	brain	TWAS	c7	0.887928	1	ADAM8,MTG1,IST1,LASP1,CTNNA1,MAML1,MTMR3,PISD,STBD1,RNF4,ATP10D,APMAP,ALPK1,ARSJ,ARAP2,PPP4C,STX4,SELENOT,GALNT3,NARF,JARID2,EFEMP2,NKAIN1,CRIM1,CHST12,AOAH,NME8,BAZ2B,ATP8B4,KIFAP3,ADAMTS20,ACTR8,PLEKHO2,ZWILCH,INPP1,MFSD6,ATP2B4,NLRX1,ARHGEF12,GOLGA8H,RHOBTB3,STX7,MIA2,ZFYVE16,PPM1A,PLCG2,SLFN12,AP2B1,ASL,ABHD2,FURIN,ALOX5AP,HIPK1,RHOQ,SNAP29,YPEL1,TRIM58,ADCYAP1R1,TRIP12,TNFRSF1A,HBQ1,MED20,C2CD3,DHX8,MCTP2,NPC1,RHBDF2,FCER1G,BCL2L2,APOBEC3G,S100A9,LTF,YES1,CEP43,SLCO4C1,PSME4,SART3,SSH1,PPM1B,CERS4,LRRC17,CTBP2,EML2,TAOK1,LYST,DHCR24,ENPP4,IFI16,MAST2,PRR5L,ZNF493,SRGN,PREP,MCF2L2,DVL3,EXOSC1,LPIN1,IL18R1,CD247,CREB3L2,CHST2,AKR1C3,GSE1
GSE22886_NAIVE_CD8_TCELL_VS_NKCELL_UP	CUD	7.19E-05	0.000696327	0.917785	164		brain	TWAS	c7	0.917785	1	TMED3,GLOD4,PLPPR3,CNN2,LIME1,ACTR1B,USP13,RNF216,THPO,GPR15,TBC1D4,CASP6,SLC49A3,TACC3,GRSF1,EPHX1,TMEM63A,PYGB,TRMT11,DGKA,INPP4B,ZDHHC6,PBXIP1,CBR3,POLM,SRSF5,TTC9,SMYD5,RGS14,LDLRAP1,SIN3B,INSL3,ATP13A1,PLEKHB1,RPS3,LYRM4,GCFC2,DNAAF5,NRCAM,PRKCA,LRCH4,SRP14,VIPR1,MPI,BCAT2,FCGRT,CD5,PRORP,DNAJB1,MALT1,EIF2D,AKAP1,TBX2,FAM171A1,GGT1,MEAF6,ABCC1,DPP4,CCNB1IP1,ZNF550,LTB,DXO,SNHG20,MAP4K2,PASK,THAP4,ITIH2,CAMK2N1,DSC1,TRAC,ERGIC3,EPS8L2,ADARB1,ESD,MCAT,DHPS,KDSR,CEP68,LRRC8B,GNB5,OSBP2,YBX3,LRP6,FBLN5,BAG5,CAD,SPATA7,ADK,RETREG1,NDFIP1,AKIP1,NCK2,UXS1,PEBP1,CAMK4,LDHB,ADPRM,FKBP5,SCMH1,FDX1
GSE22886_NAIVE_TCELL_VS_DC_DN	CUD	-0.00285149	0.00390694	0.46548	177	0.487002	brain	TWAS	c7	0.46548	1	VIM,ST14,CORO1C,HOMER2,CTNNA1,SQSTM1,HLA-DMB,HLA-DMA,CYP51A1,MGST2,CAMK1,ATG7,PLBD1,MFN2,MARCHF1,PSEN2,IFNGR1,LIPA,SUOX,NRP1,ENTPD1,PI4K2A,NDUFV2,RIT1,CSTB,BLVRB,CREG1,ATP1B1,ADAM17,MAN2B1,PGD,TPI1,M6PR,DSE,GPX1,MTHFD2,TFG,CRIM1,FEZ2,QPCT,MREG,CTSZ,DEF8,ATP8B4,SNX1,SPG21,TPM4,RAC1,SLC16A6,ABHD6,GCLC,ITFG1,EPB41L3,ALDH2,CTNS,GLB1,CD36,AP3B1,LHFPL2,KCTD5,EPAS1,KIAA0930,RCBTB2,HSBP1,BCAR3,EHD4,STAM2,TREM2,COX8A,ARPC5,ZMIZ1,PPIF,ATP6V0B,PRDX1,PCBD1,GLRX2,SLC6A6,PLIN3,PSMB5,SLC7A8,PLEKHB2,RNH1,KMO,SYNGR2,NAGA,KYNU,C1QA,F13A1,SMCO4,ADA2,ATP6V1E1,ZFYVE21,TST,FLVCR2,VASH1,GAA,RNASE6,KCTD12,E2F6,DHCR24,MFSD1,DEGS1,PREP,GRK3,FES,TIGAR,VAMP3,DOCK4,PLA2G7,SIRPA,FPGT,GPR137B
GSE22886_NAIVE_TCELL_VS_DC_UP	CUD	-0.000107282	0.000571514	0.8511	179		brain	TWAS	c7	0.8511	1	RPS17,RPS15,DIDO1,LIME1,CNNM3,INPP4A,HLA-F,HLA-J,PILRB,RHOH,LRBA,DOCK9,TMEM131L,RPL17,DGKA,NACA,GYPC,BIN1,ABLIM1,PBXIP1,EIF4B,RPS14,DGKD,ZNF44,RBL2,CLEC2D,RPS3,TSPYL4,GCFC2,RPL28,PCSK7,PRKD2,NOP53,CDC25B,SNRK,UBA52,ZNF430,SELL,CD37,CD6,RPL29,BTN3A1,SLC25A38,RPL14,VILL,ADD3,PDCD4,RNPS1,IL32,RCN2,DPP4,ICAM2,ZNF91,SP110,CYFIP2,RPS18,ACAP1,NRF1,RASA3,RPL36,RPS23,TRAC,CBX7,RPL3,RPS25,TES,MZT2B,MZT2A,IFITM1,RPLP2,BCL2,IPCEF1,ECHDC2,RPF1,ALDOC,CDC7,ZNF292,ELK3,RETREG1,ING1,ACTR5,SKAP1,EIF3F,SH3YL1,SIDT1,RPS7,RASA2,PLCL2,SATB1,CD247,PRKCQ,SGF29,SMCHD1,COX11
GSE22886_NAIVE_TCELL_VS_MONOCYTE_UP	CUD	-0.000275608	0.000695554	0.691926	179		brain	TWAS	c7	0.691926	1	UNG,SYNRG,LIME1,ZNF512B,ZAP70,MGAT4A,PMS2P3,PILRB,TBC1D4,GCN1,LRBA,DOCK9,SUPT3H,FAM162A,TXK,TMEM63A,APPL2,LPIN1,TRIB2,TRMT11,DGKA,INPP4B,GYPC,BIN1,ABLIM1,PBXIP1,TMEM14A,AKTIP,NIPAL3,LDLRAP1,CLEC2D,TSPYL4,DPH5,S1PR1,PRKCA,GCFC2,ITGA6,CDC25B,ZNHIT6,GOLGA8B,DNAJC9,CD6,CD5,ABHD14A,TATDN2,MSH2,ATP6V0E2,LRIG1,PTCD3,KDM3A,HMGN1,ATP2A3,ZNF529,KIF21B,IL32,SLC25A38,DPP4,ZSCAN18,LTB,HSD17B8,PLEKHB1,PASK,BCAS4,PDCD4,LIG1,PRMT2,SYNE2,ZBTB25,TRAC,ENOSF1,YES1,MOAP1,LTBP4,KAT6B,DNAJB1,BNIP3,LBH,BCL2,SMYD3,CEP68,ZNF506,SMPD1,TRAF5,ECHDC2,MPRIP,SNRPD2,ALDOC,TNIK,RETREG1,IPP,SKAP1,MDN1,SH3YL1,SIDT1,MPHOSPH9,RASA2,TFDP2,SATB1,CCND2,CD247,PRKCQ,IL21R,RNF144A,COX11,CCSER2
GSE22886_NAIVE_TCELL_VS_NEUTROPHIL_DN	CUD	0.000159374	0.00389166	0.967334	161	0.232656	brain	TWAS	c7	0.967334	1	NCOA4,USP10,ZNF816,FCAR,CNGA3,EGFR,CDK14,TLR6,SMIM14,SLC7A11,PLBD1,PHC2,VNN3P,VNN2,TACR3,LIMK2,S100P,IFNGR1,TTC39A,EPHB1,FGF2,IFIT1,RALB,BAMBI,CD82,CCDC170,ANGPTL7,ABHD5,RAPGEF5,PPCDC,MED25,LHFPL6,FAM163A,STON1,H1-2,H4C8,SSH3,GAL,CDK19,SIGLEC5,LMBRD1,UPB1,SEMA3C,TUFT1,S100A12,HTR3B,F2RL1,TNFAIP2,LTBR,ARAP3,ZNF552,P2RY2,STAM2,KCTD15,NR5A2,ST20,DRAM1,NPL,ARPC5,SNAP91,ECHDC3,ST6GALNAC2,FCGR2A,RGS4,SORD,APOBEC3A,QPCT,AATK,RUBCNL,RNF141,CLEC4A,SERHL2,PPP1R12B,CLEC4E,TGFA,IMPDH1,APH1B,KCNK1,CTBS,SLC39A2,DDX4,LITAF,CPPED1,MNDA,LAMP5,LINC00652,STX3,MPPE1,IMPA2,PRELID3A,MTARC1,SASH1,CHP2,FAR2,MPZL1,GPR63
GSE22886_NAIVE_TCELL_VS_NEUTROPHIL_UP	CUD	0.00262046	0.00371073	0.480073	179	0.595697	brain	TWAS	c7	0.480073	1	ECHS1,GLOD4,RPA1,ATP5F1D,BCKDHA,BUD23,EIF2AK1,PLAC8,ATP5PO,ADH5,UTP3,GRSF1,TTC3,HMGN1,GRPEL1,CMTR1,GLO1,DGKA,NDUFV2,MCM3,MRPL49,BANF1,TSPYL4,SAE1,IDH3B,DDX1,ATP5F1A,GOLGA8B,DNAJC9,CD52,PDIA3,PRMT1,GTPBP4,ATP5PD,NUP85,ATP5MC3,MALT1,NMT1,NCL,EIF3D,EIF3L,GPI,SEC63,ATXN7L3B,NAP1L1,RCN2,ERCC5,CCT8,SLC25A38,PSMC5,MDFIC,ACAT1,EIF3M,UPF3A,UFC1,SYNE3,GLRX5,RAN,SUCLG2,SUN2,RPS25,TES,TTC19,ERGIC3,SAMHD1,NAGPA,BUB3,RNH1,MOAP1,ESD,ARHGEF3,CD81,VDAC2,LRPPRC,NUP210,ECHDC2,FBXO7,ATRAID,YTHDC2,DUT,COPS2,MTREX,DYRK2,LARS1,TMEM243,SNRPF,KARS1,XPOT,FYN,GTF3A,POLR1D,EPRS1,IARS2,MRPS35,SIDT1,TGIF1,MMS19,EIF2B1,SATB1,FBXO21,PEBP1,AKR1B1,CCND2,SARS1,TUFM,PRPF4B,ERCC3,COX11,LGALS8,GMPS,SGSH,IMP4
GSE22886_NAIVE_TCELL_VS_NKCELL_DN	CUD	-0.000692538	0.000963361	0.472217	181	0.889008	brain	TWAS	c7	0.472217	1	ADAM8,MTG1,IST1,HLA-C,IGFBP7,UEVLD,LDB2,MTMR3,PISD,STBD1,RNF4,HTT,ATP10D,ATP10A,LARP7,ARAP2,GALNT3,CCDC186,NARF,JARID2,CD247,ATP1B1,KIFAP3,ZNF443,CRIM1,FEZ2,CHST12,TSPOAP1,BARD1,AOAH,NME8,CYRIA,MED20,UBR2,ATP8B4,PI4K2A,ACTR8,TRIP4,PLEKHO2,INPP1,NLRX1,ARHGEF12,RAC1,HELZ,WIPI1,GOLGA8H,RHOBTB3,STX7,ZFYVE16,PCNX4,CLASP2,PLCG2,SLFN12,DHRS7B,ABHD2,FURIN,PHTF1,RHOQ,SNAP29,YPEL1,TRIM58,KDM5A,DCAF7,WDR41,TRIP12,GIGYF2,TNFRSF1A,NEDD9,COLGALT2,C2CD3,UVRAG,VPS37B,TFIP11,MCTP2,SH3GLB1,RMC1,NPC1,BCL2L2,S100A9,S100A12,LTF,YES1,CEP43,SLCO4C1,MACF1,ARHGEF3,PSME4,SART3,SSH1,PPM1B,PCTP,CERS4,CTBP2,ZNF701,LYST,ADCY2,NUP133,CDK17,MAP3K8,IFI16,PRR5L,PREP,MCF2L2,DVL3,IL18R1,CREB3L2,AKR1C3
GSE22886_NAIVE_TCELL_VS_NKCELL_UP	CUD	-0.00224851	0.00360519	0.532833	178	0.461914	brain	TWAS	c7	0.532833	1	VIM,CNN2,SF3A2,TLE5,LIME1,SLC2A4RG,ACTR1B,RHOH,TBC1D4,MCUB,CASP6,GRSF1,TMEM63A,TACC3,DGKA,LDAF1,INPP4B,PBXIP1,DAP3,ARHGEF18,CBR3,TTC9,SMYD5,RGS14,LDLRAP1,PLEKHB1,RPS3,LYRM4,GCFC2,DNAAF5,PRKCA,ZNF580,LRCH4,SRP14,VIPR1,IDH3A,MPI,BCAT2,FCGRT,CD5,WDR74,PRORP,DNAJB1,SIN3B,MALT1,EIF2D,AKAP1,TBX2,EIF3D,SMARCB1,CNIH1,ABCC1,JHY,DPP4,RIOX2,CCNB1IP1,MDFIC,LTB,DXO,SNHG20,ACAP1,MAP4K2,PASK,THAP4,CCNG1,SEC31B,SPINT2,RPL36,SYNE3,TRAC,OXA1L,TOMM22,ERGIC3,EPS8L2,ADARB1,ESD,DHPS,HBS1L,CEP68,GLI2,LRPPRC,LRRC8B,OSBP2,LHPP,FBLN5,PAFAH1B3,KCNN4,CAD,ZC3H14,TAF9,ADK,RETREG1,SLC16A10,NDFIP1,RIC3,CREBL2,NCK2,UXS1,PEBP1,LDHB,RNF144A,FKBP5,SCMH1,COX11
GSE22886_NAIVE_VS_IGG_IGA_MEMORY_BCELL_DN	CUD	-0.000240236	0.00364641	0.947471	187	0.924892	brain	TWAS	c7	0.947471	1	VIM,LIME1,GSTK1,KCTD7,PAPSS1,DYNLL1,MFSD10,DEPDC5,YWHAH,ANXA5,ACAA2,MVP,SND1,PPA2,BIN1,TMEM14A,GCLC,CBR3,XBP1,BLVRB,EHD1,ACP5,ANXA2,CD82,FBXO2,HOMER3,ATP5F1A,PRDX3,RGS10,EHD3,NT5C,TOR3A,ATP2B4,COCH,SSPN,CTSA,TSFM,NQO2,PXDC1,TBX2,APOL3,LGALS1,THEMIS2,PLCG2,S100A10,S100A6,S100A4,MYO1F,SCRN1,GARS1,SP140,ITM2C,ACAT1,PTPN2,VOPP1,CCNG1,ZMIZ1,ELOVL1,PPA1,NDUFB3,CFLAR,MKKS,MTHFD1,CAPG,TRAC,TFEC,MZT2A,ZBTB32,RNH1,FAIM,PMM1,TESC,TUBB,HCP5,DDAH2,PSMB9,ARHGAP25,RARS1,ITGB1,FKBP11,ECHDC2,LMO4,ZBTB38,DGLUCY,KCNN4,GAPDH,TPI1,CCT5,DAP,EVI2A,MNDA,CTSH,UQCRH,CRIP2,UBE2J1,RPL27A,WEE1,GRAMD1C,KMT5A,DAAM1,GOLPH3,PANK2,CCND2,AMPD2,LDHB,CD247,MARCKS,BAIAP3
GSE22886_NAIVE_VS_IGG_IGA_MEMORY_BCELL_UP	CUD	0.000271938	0.000974488	0.780201	139	0.0544685	brain	TWAS	c7	0.780201	1	TRDMT1,LAIR1,FMO5,GABBR1,DDR1,RGL2,SMURF1,DCLK2,SLC35E2A,SH3BP2,GRK4,IFNGR1,PCDH8,KCTD20,GALNT3,C6orf120,TTC28,CCDC181,RAPGEF6,DGKD,LRRC23,PHC1,KLHL35,AMT,HYAL1,DBNDD1,SLC12A6,ZNF37BP,NEIL1,SPTSSA,MYO15B,DSTYK,PLEKHA1,FAM53B,CR2,ACBD4,DSP,SERPINB9,KMO,CHML,P2RX1,SOBP,SESN1,ANXA9,MARCHF3,DHX34,EHD4,ZNF304,ZNF135,SYT13,F2,NR1H3,BCL7A,PEG10,MGAM,PSMC3IP,MMP2,LAMC1,CORO2B,SZT2,YBX3,SMUG1,ABHD4,FAM8A1,TPMT,ADARB1,PAIP2B,LRCH1,POLR3C,SIX3,WBP4,RAB15,ZNF682,ZNF43,EXOG,ZNF112,ZNF492,SLC2A2,ZNF124,OBSCN,LYST,VAV3,ABCB4,DGCR11,DTX4,OSBP,FCER1A,SKAP1,PPFIBP1,SV2C,HEBP1,WNT6,NCK2,UXS1,DIRAS3,SATB1,PRCP,IL21R,EPHA3
GSE22886_NAIVE_VS_IGM_MEMORY_BCELL_DN	CUD	0.00198416	0.00392436	0.613137	165	0.701517	brain	TWAS	c7	0.613137	1	VIM,CTSH,TMED3,TPD52L2,PAPSS1,DEPDC5,SLC25A4,MVP,DCPS,SND1,PFKP,S100A4,PBXIP1,TRAM2,TMEM14A,XBP1,EHD1,TMED1,ACP5,LDLRAP1,TPI1,M6PR,ANXA2,CD82,SPAG7,ATP5F1A,DNAJC9,ATP5IF1,TNS3,EHD3,PRPF19,SLC15A3,TOR3A,COCH,KPNA2,WIPI1,GRN,CAPG,ST3GAL5,CTSA,NQO2,PXDC1,ERO1A,COBLL1,SMARCB1,PLEK,ARHGAP25,S100A10,TRAF3,SP140,ITM2C,CCND2,VAMP1,GAPDH,MDFIC,ACAT1,DDAH2,CUTA,SNHG20,VOPP1,CCNG1,TUBB,HLA-B,EGLN1,ZMIZ1,PPIF,RAD50,ELOVL1,PPA1,FCGR2A,SLC7A7,TFEC,PTPN18,ZBTB32,EIF2AK2,SCRN1,SDHB,ITGB1,PDCD5,FUT8,CKAP4,TYMP,CTSC,ECHDC2,LMO4,ZBTB38,KCNN4,TRAF4,NRBP1,HTATIP2,GGA1,LGALS1,EVI2A,CCT5,RAB4A,MRPL40,MNDA,ING1,PPP1R16B,DUSP2,TRAPPC2L,CBFA2T3,DAAM1,AMPD2,LDHB,MARCKS,USP48,OPTN,GAB2,STX8,JAM3,ABCC4
GSE22886_NAIVE_VS_IGM_MEMORY_BCELL_UP	CUD	-4.19E-05	0.000697896	0.952148	153		brain	TWAS	c7	0.952148	1	PARG,RASGRF1,LAIR1,GABBR1,DDR1,RGL2,SMURF1,LDHC,FAT1,TRIB2,TPD52L1,SPRY1,GALNT3,ATP11A,OGFOD3,FCGBP,HMGCS1,CCDC181,ASAP2,SCLY,ASB1,DGKD,KLHL35,MST1,SLC35E3,CD302,STRN4,KCNJ14,DBNDD1,KIFBP,HKDC1,BBS4,NEIL1,CD200,ZHX3,SESN1,CDK19,FCER1A,KCNJ9,FCER1G,SYT17,CCP110,GSTA4,TOMM34,SLC2A10,TSFM,DSP,P2RX1,FAM171A1,SOBP,EPAS1,MARCHF3,PIK3C2B,CYB561,AGGF1,NOD1,RPUSD2,RPAP1,NRF1,LMO2,BCL7A,GALNT6,SLC4A8,PDE1B,MCTP2,DNMBP,CORO2B,SZT2,SSBP2,EXOC7,AURKC,ABHD4,TIMP4,FAM8A1,ADARB1,WWOX,LRCH1,HEYL,SCG2,YBX3,ACVR2B,EXOG,FAM53B,KLF7,PLK2,FARP1,LYST,VAV3,ESS2,DTX4,FBXO28,RETREG1,DCAF17,SKAP1,ZNF43,GPR12,ANKRD55,UXS1,RFTN1,SATB1,MAVS,TSPAN32,PRCP,IL21R,JPT2,CA14,FMO5
GSE22886_NAIVE_VS_MEMORY_TCELL_DN	CUD	-0.000136686	0.000975126	0.888524	136	0.867091	brain	TWAS	c7	0.888524	1	UNG,USP10,GLOD4,PDS5A,GPR15,SLC39A8,TNFRSF4,DOCK9,HEBP2,HECA,AIDA,TP53BP2,INPP4B,WTAP,ATP8B2,PBXIP1,CBR3,SNX15,CORO1B,ACP5,BAMBI,GTPBP3,LIMS1,SEPTIN10,TEX14,PRELID3B,GATAD2A,PDIA3,WDR76,IL17RB,ICAM2,ERN1,FOXN2,CHN1,UXS1,CR1,LRIG1,NFYC,ELOVL5,ERO1A,FBXO34,ALCAM,LMBRD1,CRTAP,GGT1,KIAA0040,RAP1A,EHD4,TUFT1,IFT57,ITM2B,RCBTB2,CCND2,DSTNP2,MDFIC,SEPTIN9,EIF5A,VPS33A,TCTN2,UPF3A,DEGS1,G3BP1,YWHAB,CLMN,SYNE3,PKP4,CAPG,TPMT,TRIM16,TNKS2,CDC5L,UBR7,BMPR1A,CCR6,N4BP2L2,TAB2,GLI2,TMOD3,PNMA1,RASGRP1,CMPK1,SLC30A5,MTRR,ELK3,EDEM1,YIPF5,JRKL,CREBL2,NCK2,IL1R1,ST8SIA1,ACAP2,PPP1R2
GSE22886_NAIVE_VS_MEMORY_TCELL_UP	CUD	6.13E-05	0.000967853	0.949516	155	0.433731	brain	TWAS	c7	0.949516	1	ST14,ACACA,PLXDC1,MIER2,TCF3,GRIK5,CDKL2,CCHCR1,HLA-DMB,VPS52,CDK14,ADGRA3,ZNF721,VNN2,SH3BP2,ACSF2,EPN3,POLR3E,TRMT44,UBQLN4,COA1,POLM,ZDHHC24,PDE4C,ALMS1,ZNF148,CLDN15,TBKBP1,PUS7L,NPFFR1,ASCC1,HAUS2,BTN3A1,GOLGA8H,CD55,WASF1,SLC16A10,KCNMA1,GNG7,TLE5,PIAS4,DCLRE1C,CABIN1,SNIP1,HOMER1,PHLDA1,OVGP1,SEMA6C,PTCD2,NUMA1,CACNB4,ATM,KIAA0753,SNED1,HPSE2,DNMBP,SEC31B,SEMA4G,PINK1,SULT2B1,PLEKHA4,DSC1,COL6A1,PDE1B,YJU2B,ANAPC1,POLR1B,FMO2,TRIOBP,SYNGR1,FXYD2,SCN2B,VPS11,NLRX1,SCN1B,ARHGAP33,ENOSF1,TMEM80,HSP90AB1,NOP16,DBT,GSAP,ECHDC2,SSBP3,DAPK2,REC8,IRAG2,AQP6,GUSBP3,ZNF292,SERPINF1,MTPAP,IPP,LINC00652,PIEZO2,PRELID3A,TLL2,GREB1,MPHOSPH9,SBNO1,GTF2H3,TFDP2,SATB1,SLC25A17,MAPK8IP3,ACTN1,NOTCH2NLA,ATP8B1,ERCC3,ACTN2
GSE22886_NEUTROPHIL_VS_DC_DN	CUD	0.00034993	0.00096003	0.715486	195	0.146447	brain	TWAS	c7	0.715486	1	ECHS1,CTNNA1,PFDN1,CANX,HLA-DRA,HLA-DMA,BUD23,CNOT1,GOT2,UTP3,TMEM165,ANXA5,GLO1,CHCHD3,NDUFV2,PFKP,XBP1,GPX3,BANF1,YIF1A,GSTP1,ATP1B1,MAN2B1,CLSTN1,M6PR,GPX1,MTHFD2,MRPL34,GTF2A2,ATP13A1,ATP5F1A,PRDX3,GLS,ATP5PD,MRPS7,SOAT1,ATP5MC3,EIF2B2,ANKRD10,DUSP3,NMT1,SUCLG1,MRPL35,GCLC,MRPS15,GNL2,CCT8,TIAM1,KIAA0930,RNF14,EHD4,MDFIC,TMEM14B,CUL5,SEPTIN2,NIPSNAP2,METAP2,SMARCE1,MTCH2,PDHX,RAD50,UFC1,RAN,SUCLG2,SLC7A8,PCCB,TRPV2,IMP4,PTPN18,MAP2K1,RNH1,OPN3,MGST3,ESD,NDUFS1,CD81,LRPPRC,CYFIP1,VTI1B,TIMM10B,UTP18,FBXO7,ADO,CDC42BPB,ZFYVE21,ATRAID,MTREX,TMEM243,KTN1,VDAC2,MRPL40,RPA1,PRDX1,UQCRH,GTF2H5,UBE3C,AKIP1,IARS2,MRPS35,TGIF1,FBXO21,PEBP1,TIGAR,TUFM,GPR137B,SGSH
GSE22886_NEUTROPHIL_VS_DC_UP	CUD	0.00478139	0.00436844	0.273722	144	0.164247	brain	TWAS	c7	0.273722	1	ADAM8,OGDHL,FLOT1,LTB,HOPX,LGI2,PHC2,SCD5,PRKCZ-AS1,VNN3P,VNN2,LIMK2,S100P,TTC39A,EPHB1,CRYM,ALDH1L1,SLIT2,BAMBI,SELL,SCYL3,PPCDC,PTGDR2,PHF7,CD300A,GPLD1,H1-2,H4C8,BTN3A1,CUZD1,SIGLEC5,FPR1,PCP4,GLB1L2,B3GAT1,L3MBTL1,ISG20,RLBP1,TPPP,MINDY1,TUFT1,S100A12,NECAB2,PCDHGC3,ZNF552,NRF1,CEP41,NR5A2,ST20,BRCA1,MPP3,MCTP2,SNAP91,LRRC1,FSTL4,ESR2,SLC39A2,TRAC,APOBEC3A,FUT9,RAB36,SIRT3,IFITM2,IFITM1,APLNR,RUBCNL,SLC24A3,RNF141,DKK3,CLDN18,BIRC5,CLEC4E,KLRD1,SCG2,DDX4,CFTR,KCNA5,LAMP5,RAD54L,ING1,CEP170B,MPPE1,PPP1R17,GPSM2,ELAPOR1,MATN1,SYNM,ALPK3
GSE22886_NEUTROPHIL_VS_MONOCYTE_DN	CUD	-4.86E-05	0.00096175	0.959704	191	0.832364	brain	TWAS	c7	0.959704	1	SMIM10L1,CANX,HLA-DRA,HLA-DPA1,RPL9,ATP5PO,ADH5,MCUB,UTP3,XPO1,TTC3,GRPEL1,SGSH,NPLOC4,PSMD3,BANF1,GSTP1,CLSTN1,GPX1,RIN2,AUP1,PDXDC1,ANXA2,IDH3B,DDX1,TNS3,COX5A,RUVBL2,PIH1D1,PRMT1,NUP62,HEXA,NUP85,MRPS7,ATP5MC3,DUSP3,NMT1,MAT2A,IMMT,MRPL57,RPS24,NDUFS4,EIF3D,LGALS1,EIF3L,SEC63,GNL2,NAP1L1,S100A10,CCT8,RABGGTB,RPS13,PSMC5,MDFIC,CUL5,PTPN2,EIF3M,CD44,UCP2,NIPSNAP2,RECQL,GNPAT,UFC1,MTO1,RAN,SLC7A7,RPS25,NAGPA,HSD17B4,RNH1,POLR2L,HSP90AB1,OPN3,SHLD2,MGST3,ESD,AQR,NDUFS1,CERS6,FASTKD1,VCAN,TIMM13,RPL37,UTP18,GSAP,RTCB,YTHDC2,SNRPF,SLC25A3,WDR11,KCTD12,LGALS3,KTN1,KARS1,VDAC2,CTSH,AKR1A1,UQCRH,NAXD,GNS,TRAPPC2L,EPRS1,MRPS35,RPS7,EIF2B1,NDUFA9,PARK7,CREB3L2,LGALS8,IMP4
GSE22886_NEUTROPHIL_VS_MONOCYTE_UP	CUD	0.00708815	0.00404951	0.0800539	136	0.277441	brain	TWAS	c7	0.0800539	1	OGDHL,NECAB2,USP10,HCG4B,LTB,HOPX,SLC49A3,FRAS1,ANXA3,LGI2,PHC2,SCD5,TTC39A,GLRB,EPHB1,DNAH3,S100A7,GPATCH4,UBE2D4,ADAM20,PLOD2,PYGM,PGPEP1,NRCAM,CA4,LIFR,ANGPTL7,RNF17,KATNBL1,CYP4F3,HSPB2,CHST3,PTGDR2,PHF7,FAM163A,KIAA1614,GPLD1,H1-2,GAL,PCP4,BACE2,CBLN1,RLBP1,CDH12,CEP72,PNO1,TUFT1,GRIK2,ZNF552,NR5A2,CHRNA3,ST20,MCTP2,ALOXE3,SNAP91,LRRC1,ZNF816,DUOX1,CTTN,RUBCNL,SLC24A3,CYP2B7P,SERHL2,SCAND2P,ITGA2,MCF2L,ZNF507,TDRD12,KLRD1,ST7L,E2F1,SLC39A2,DDX4,CLIC5,GFM1,LAMP5,ELAPOR1,CCNJL,CHP2,MATN1,GPR63,TNFSF18
GSE22886_TCELL_VS_BCELL_NAIVE_DN	CUD	0.000248564	0.000965723	0.796881	168	0.342985	brain	TWAS	c7	0.796881	1	HYDIN,PHLPP2,AP1G1,DDR1,HLA-DOB,HLA-DMB,HLA-DMA,HLA-DOA,CDK14,PEG10,BANK1,FRAS1,CLCN6,TBC1D19,ATP10D,LIMK2,ENTPD1,BLNK,MTCL1,MAS1,GSTA1,GSTA4,MYOZ3,GM2A,HMGCS1,ATPAF2,SPOCK1,RHD,NCKIPSD,SEMA4F,GTPBP3,CCDC170,PRPH2,DBNDD1,PDE10A,CEP43,KATNBL1,TNS3,TULP2,SLC6A16,IDI2-AS1,UTP25,SLC24A1,MYO1B,FOXN2,STRN3,CD200,MTMR10,FPR2,DLG5,LY86,DSP,P2RX5,COBLL1,PLCG2,SOBP,VPREB3,SEMA3C,MARCHF3,SLC12A2,PAWR,PIK3C2B,FBLN1,NOD1,CRHR2,ADAM19,ZNF552,ZNF606,BCL7A,SBNO1,DNMBP,LAMC1,PGR,CORO2B,PKIG,FCGR2B,BCL2L2,DIAPH3,SOGA1,TSPAN13,SNX13,HDAC9,COLEC12,KMO,RUBCNL,KYNU,CLEC4A,CLEC4E,ZNF682,GRK3,BACE2,ATXN3,TAF4B,ZNF112,RHOBTB1,FGF7,GPATCH2L,CD180,DTX4,CLMN,DCAF17,PLPP3,RIC3,IL1R1,VSIG10,RAB30,MPZL1,FMO5,TNFSF4,CHL1
GSE22886_TCELL_VS_BCELL_NAIVE_UP	CUD	0.000101009	0.000979783	0.917889	132	0.112921	brain	TWAS	c7	0.917889	1	IFITM1,IFITM3,SIGIRR,CTSD,LIME1,SLC2A4RG,IL17RA,ZAP70,INPP4A,CASP6,PXN,GRSF1,DOCK9,TXK,GRPEL1,ITPKB,TACC3,ACAA2,DGKA,MVP,BCL7C,APBB1IP,INPP4B,GYPC,HAX1,PBXIP1,MRPL12,TBCD,MSL1,NIPAL3,TPI1,M6PR,ABHD14A,MOGS,PRKCA,PITPNC1,ITGA6,PPP6R1,SAE1,SELENOW,CYTH2,TSC22D4,LRCH4,RANGAP1,UPP1,BTN3A1,BTN3A3,GBP1,GBP2,TXN2,CABIN1,IL32,HIPK1,MED15,RNF187,DPP4,GIMAP5,SMARCA4,CCND2,TNFRSF1A,PGAP6,KCNAB2,RASA3,NBR1,CLPP,SERINC3,PRMT2,GLRX5,TRAC,TRPV2,SAMHD1,SCAP,DHX30,ENOSF1,LTBP4,EGLN2,TSPO,ATP13A2,IL27RA,ADGRE5,DNAJB1,TECR,CEP68,TRABD,SMPD1,ECHDC2,ETHE1,NRBP1,EVI2A,DYRK2,HMG20B,NDFIP1,YIPF5,SRGN,LPIN2,LDHB,CD247,PRKCQ,DEF6,FKBP5,GMPS,DYNLT1
GSE22886_TH1_VS_TH2_12H_ACT_DN	CUD	-0.00212742	0.00362563	0.557357	161	0.644023	brain	TWAS	c7	0.557357	1	HOMER2,LRRC37A2,MBOAT7,DIDO1,MYT1,RNF130,HLA-K,DDR1,ZBTB22,TMEM248,HPSE,GBA3,CHRD,SLC39A8,MANBA,KLF3-AS1,TMEM50B,TLL1,NOS1AP,ZNF337,INPP4B,GALNT3,TTC21B,CSTB,LRRC3,C22orf31,IKZF3,NAGLU,CDC42EP2,NEAT1,GHR,POLI,MKS1,CARF,ESR1,GIPR,FKRP,SELENOW,CNPY4,MIPEP,PCYT1A,PDE10A,ASCC1,H3C6,CD164,CDC40,AAMDC,GLB1,RAP1A,TRIM13,MRC2,ZNF419,ZNF550,CEP41,NPHP4,KCNAB2,TFAP2C,ACP2,CLCA2,CLCA3P,SHBG,SPINT2,SUSD4,RNF125,RNF138,CTNNA2,NEK7,GRIP2,MINDY2,TPMT,PKP3,TNNI2,MMRN2,AQR,CEP70,NMB,AKAP13,RTCA,MT1M,HERPUD1,MIA,PMFBP1,RPS27L,TRIP11,SIGLEC9,ZFYVE21,KSR1,ATRAID,KRAS,H1-0,SLC35A1,ARHGAP26,DENND5A,GTPBP8,CAMK4,C2CD5,SRBD1,SOCS5,FMO5
GSE22886_TH1_VS_TH2_12H_ACT_UP	CUD	2.78E-05	0.000689551	0.967863	210		brain	TWAS	c7	0.967863	1	VSTM4,GGNBP2,ACACA,TLCD3A,LAIR1,FGGY,ANKMY1,TRIM26,FLOT1,IER3,LY6G6C,HLA-DOB,PTCD1,AZGP1,TFR2,BMP3,RCAN1,SLC2A9,ART4,UCHL1,KPNA1,CNGA1,SRD5A3,ANXA5,DNAJC6,LEPROT,URGCP,PLSCR1,C11orf80,BBS9,DPT,PIN1,P2RY11,AP1M2,IP6K2,ZNF556,NCLN,PIP5K1C,PELP1,NTRK1,WASL,CDC25B,L1TD1,EPHX1,TBKBP1,SNX24,DIXDC1,CNKSR1,RPS6KA1,TRPM4,GPRC5C,ACADSB,NUMB,PNMA1,COQ6,BCR,DRICH1,KIF21B,PNO1,TUFT1,SERPINE2,CTDSPL,SCN11A,TRAF3,RIOX2,NOD1,CYFIP2,ASRGL1,RPAP1,NRF1,KLHDC10,CAMTA1,NBL1,ELOVL1,MPZ,ASXL2,INTS11,RDX,ZBTB32,C2CD2,HRAS,BTBD7,OTUB2,PTEN,PSME4,FUT8,MAPK12,GSAP,CCDC88C,TST,MDM1,SLC43A1,IL12RB2,ANK3,PRSS23,CTSH,AKT1,TGIF1,GPR63,GLB1L2,TNNI3K,ST8SIA3,CCDC40,NPTX1,WDCP
GSE22886_TH1_VS_TH2_48H_ACT_DN	CUD	0.000252544	0.00096401	0.793343	188	0.743171	brain	TWAS	c7	0.793343	1	HOMER2,PCMTD2,IL10RB,SLC46A3,VGLL4,AFF1,PKD2,HERC3,RFPL1S,CLGN,INPP4B,NT5C2,LIPA,TXNDC15,UGP2,ACTR2,PTPRA,PRNP,TTC9,ZNF131,RGS14,PDE4A,ACP5,FOXN3,PGLS,FILIP1L,ERN1,RGS9,PRKCA,SLC35E3,ANGEL2,PTPN14,PARP4,XPNPEP3,WASF2,AKAP11,SNAP23,WDR37,HEXA,IL17RB,BTN3A3,ZDHHC4,ANKRD10,LNPEP,CD164,ZBTB24,CDK19,ZNF175,ZNF468,LRIG1,GDE1,SSR1,SCPEP1,APOL1,CAPNS1,NMT2,FAM171A1,KCNJ12,CNIH1,IMPACT,PHTF1,SP140L,ZNF274,ARPC5,EDEM3,RHOF,CASD1,ZMYM1,TRAPPC8,RNF125,NAGPA,MARCHF8,HEXB,PTTG1IP,TRIM5,RASA1,NRIP3,AMPD3,GIN1,AKAP13,VPS4B,AGPAT1,PSMB9,MT1E,MT1H,MAX,EML4,RNF11,SCP2,ZNF45,ZFYVE21,KRAS,CRLF3,ADAR,BBS10,TP53TG1,DROSHA,TMEM127,ARHGAP26,LPIN2,TCIRG1,PARP11,PTGER4,PRKCQ,GAB2,PLA2G4A,ACAP2,RPRD2,PLCL2,SMAD2,ZNF217,SGSH
GSE22886_TH1_VS_TH2_48H_ACT_UP	CUD	-0.00176553	0.00440925	0.688851	129	0.29623	brain	TWAS	c7	0.688851	1	BARX2,ST14,CRISPLD2,MYO19,CDH19,LILRA2,CD83,OLIG2,RCAN1,ENPEP,CXCL11,FBXO40,SLC15A2,TAPT1,C10orf95-AS1,SPRY1,PLCE1,SORBS1,TLL2,SPA17,ACRV1,PPP4R1,CCDC57,FN3K,SMYD5,CHRNA4,NRCAM,ZC3H7B,DHX34,ATF5,LAMB3,PEX7,SYT17,DDIT3,TUBB2B,SIPA1L1,PLCG2,SLC11A1,KIF21B,FHL3,AGT,TNFRSF12A,ZNF205,INKA2,MOBP,GCNT2,DECR2,CLDN7,LDLRAD4,TCP11L1,FJX1,HDLBP,CTSH,FAH,ZNF408,PKD2L1,TFR2,CUX1,ERCC1,COLEC12,CEND1,ITPK1,CDHR2,THY1,PMEPA1,GNG7,EEF2,FZD7,CD320,UQCRFS1,CAVIN3,ZNF197,KCNN4,DDAH1,POM121L2,FGF7,CTNND2,S100A7,CHRNB2,LPAL2,SLC35F2,ABCA4,LGALS3,GPR6,POU1F1,COX10,EMP1,ECE1,RAP1GAP,PLA2G7,ANKRD28,BFSP1
GSE22886_UNSTIM_VS_IL15_STIM_NKCELL_DN	CUD	-0.00593113	0.00428755	0.166561	145	0.878914	brain	TWAS	c7	0.166561	1	VIM,CORO1C,MCUR1,PPAT,PAICS,SLC39A8,WDR1,MLEC,MSMO1,GRPEL1,BCAT2,POLD1,TCP1,TUBGCP3,DCLRE1A,POLD2,PRNP,PCNA,CCT7,CENPS,XRCC5,WDR12,NUP58,NDUFA6,MTHFD1,EIF2S1,FDX1,PPP2R1B,DNAJC9,PRDX3,MRPS7,MSH6,EEF1E1,TPM4,KPNA2,ZMPSTE24,CTPS1,MAT2A,MRPL35,NUP205,UBA2,MRPS15,GNL2,UTP11,ASNS,TRIP13,JPT2,TNFRSF12A,TEX30,CCT8,ALG5,DPP4,ASCC3,MCM6,PSMC5,LDLR,GGCT,SUCLA2,PAK1IP1,POLR3K,LTA,LTB,NELFE,MED20,TUBG1,PSMC3,MTCH2,RBBP8,EBNA1BP2,CDC20,CSE1L,GLRX2,RPA3,RAN,PSMB5,TIPIN,USP14,SFXN1,SLC1A4,MMD,FANCE,HSPD1,GLRX3,NME1,RFC4,COPS3,TMEM97,CPD,CCT5,MRPL39,XPOT,CDT1,STX3,EPRS1,MRPS35,PRC1,UXS1,RFC5,WSB2,SARS1,HDAC2,TOPBP1
GSE22886_UNSTIM_VS_IL15_STIM_NKCELL_UP	CUD	0.000298471	0.000953083	0.754156	220	0.221972	brain	TWAS	c7	0.754156	1	PAOX,HCN2,BCKDHA,LAMA5,PCMTD2,CNNM3,STAG3L4,IDUA,VPS8,FLT3,LDB2,NIPSNAP1,PIK3IP1,SFI1,CCNG2,FRAS1,COQ8A,PAN2,STAT6,SNX29P2,SEZ6L2,ABLIM1,PBXIP1,OXLD1,LGALSL,SRSF5,ATG2A,EFEMP2,BBS1,FAM193B,CLEC2D,KLRC4,BSDC1,AMT,UBA7,CARF,NME8,UBOX5,CLDN15,PARP4,ATP12A,NKTR,GABPB1-IT1,MAU2,SELL,ZNF33B,KNG1,BICRA,IRF3,CD6,SLC24A1,MAP3K3,LRRC37A3,EAPP,ATP2B4,ZNF212,ZNF767P,SMARCD3,BTN3A1,BTN3A3,TRANK1,VILL,IKBKE,HSPBAP1,KDM3A,P2RX1,PLCG2,ATG14,EXOC3,YPEL1,CDKN2D,LRRC17,HBQ1,CLCN7,PDPK1,ATM,GPR153,HAP1,EZH1,HDAC5,SEC31B,MMP2,PDCD4,GAREM1,ADA,MFSD11,FAM174B,LINC00115,GSDME,C14orf93,VPS11,ROGDI,SERPINC1,RIMS1,CPVL,PAIP2B,RAP1GAP,ZBTB40,SNHG32,CMKLR1,ZNF556,SLC1A7,DGLUCY,ZNF226,MCOLN3,CBFA2T2,ACVR2A,ADCY2,SEMA5A,RANBP17,KLHL29,NCOA1,GNS,RBP4,LMO1,TMEM242,SNRPN,ELAPOR1,PARP8,CYP24A1,GPA33,SYNM
GSE22886_UNSTIM_VS_IL2_STIM_NKCELL_DN	CUD	-0.000286294	0.000968948	0.767636	154	0.513099	brain	TWAS	c7	0.767636	1	VIM,ACACA,MCUR1,CYP51A1,CDK6,WDR1,MLEC,MSMO1,ECHDC1,TCP1,DCLRE1A,FASN,POLD2,PCNA,CCT7,SCLY,CENPS,CDC25A,XRCC5,NUP107,WDR12,SREBF2,NDUFA6,MTHFD1,EIF2S1,NOP10,DNAJC9,PRDX3,PIGV,EEF1E1,DDX39A,TPM4,KPNA2,ABCF2,MAT2A,MRPL35,SHCBP1,EXO1,SMARCB1,ASNS,TRIP13,TEX30,CCT8,DPP4,MCM6,LDLR,GGCT,PAK1IP1,LTA,LTB,CSNK2B,TUBG1,SENP3,GRWD1,TIPIN,CLN6,EBNA1BP2,CDC20,CSE1L,SYNE3,RPA3,RAN,PSMB5,TSEN2,TUBA3D,USP14,ADARB1,BCCIP,PTPN7,TUBB,PDSS1,MMD,NUP93,GINS3,HSPD1,TUBA1C,NME1,BRCA2,RFC4,COPS3,SMG9,TMEM97,SLC7A1,MRPL39,XPOT,CDT1,STX3,EPRS1,WDR3,PRC1,CCND2,SARS1,JPT2,CTPS1
GSE22886_UNSTIM_VS_IL2_STIM_NKCELL_UP	CUD	0.00227127	0.00345498	0.51093	190	0.853267	brain	TWAS	c7	0.51093	1	PLEKHM1,ELANE,IZUMO4,SPINK2,FLT3,NIPSNAP1,MTMR3,PIK3IP1,CCNG2,CLCN6,PRDM4,CMKLR1,AFF1,RPS12,COQ8A,SDHA,EXOC3,PAN2,NACA,STAT6,S100A12,PBXIP1,SGSH,OXLD1,GM2A,SRSF5,ARHGAP12,ATG2A,CTSF,CCS,KIF1B,CLEC2D,KLRC4,BSDC1,IP6K2,ARIH2,UBA7,BTN3A2,BTN3A1,BTN3A3,MICALL2,GCC2,NME8,SIDT2,CLDN15,MCHR1,CBFA2T3,VPS9D1,SDHAP1,NOP53,IRF3,MED25,SLC24A1,LRRC37A3,DSTYK,ABCD4,HSPBAP1,KDM3A,ZFYVE16,CRACDL,OSER1,PLCG2,MXI1,PDCD4,VPS39,MED15,YPEL1,CDKN2D,APBB3,NUMA1,ATM,CASP9,HDAC5,CRYBB1,CSTPP1,GAREM1,RHBDF2,PTTG1IP,PCNT,METTL3,C14orf93,VPS11,FAM8A1,TDRD3,LTF,C2CD2,ST6GAL1,PAIP2B,TTN,RPS6KA2,RNASET2,C19orf54,AKAP13,TASOR,ARHGAP25,GNB5,SELENOP,SLC1A7,DGLUCY,POLL,ZNF226,MCOLN3,DYRK2,TP53TG1,ME3,LMO1,NFATC1,PRELID3A,PTPRM,SIDT1,FRAT1,FRAT2,CLCN7,GPA33,SRSF8,NCK2
GSE22886_UNSTIM_VS_STIM_MEMORY_TCELL_DN	CUD	-0.000203914	0.000960001	0.831787	178	0.47145	brain	TWAS	c7	0.831787	1	ECHS1,WARS1,PTBP1,PRPF31,FKBP1A,HPSE,HMGB2,CPOX,TOMM70,SLC39A8,SMARCA5,TNIP2,ECHDC1,TAF1A,POLR3E,MCM3,TIMM44,MED6,GSTP1,NME7,MOB1A,EIF3B,SNRPD1,BARD1,ATIC,C1QBP,NUP107,TCF12,IDH3A,AVEN,COX5A,PRMT1,NEK4,STIMATE,MYO1B,TFAM,SOAT1,ABCF2,THNSL1,PRIM1,DHFR,CHAF1A,NUP205,GPI,ALG8,ELAC2,SNIP1,TRIP13,PAQR4,TEX30,VDR,PIGF,RABGGTB,TRIP12,TIGAR,NCAPD2,TPI1,CSNK2B,LSM2,COA4,ICMT,GNPAT,ERLIN1,RRP15,ELOVL1,SDC4,RYBP,MAT2A,DDX18,ATP13A3,EIF6,DSN1,ZWILCH,BUB3,SLIRP,RPP30,WEE1,CTR9,SDHB,COQ3,SMCO4,GLRX3,NDC1,HSPB11,TTC4,LARS2,KCNN4,REEP5,ATAD5,SNRPF,SLC25A3,TST,HAX1,CDK7,VDAC2,MRPL39,UBE2Z,SLC35B1,XPOT,CDT1,SRGN,PSMA7,NAA50,EIF2B1,IL12RB2,ATP1B3,DCTN5,CTPS1,GMPS,CDC123,MPDU1
GSE22886_UNSTIM_VS_STIM_MEMORY_TCELL_UP	CUD	-7.90E-05	0.000696113	0.909595	177		brain	TWAS	c7	0.909595	1	MEAK7,CNN2,RPS9,GMEB2,ZGPAT,LIME1,IFNAR2,ZNF721,CCNI,MAPK10,CCKAR,FBXL5,VNN1,VNN2,MXD4,CALHM2,PTEN,LIPA,TPD52L1,ZNF337,EPHB1,LDAF1,BIN1,TTC9,EHD1,INPP5D,RGS14,EPHB2,LDLRAP1,KLRG1,DALRD3,ITGA6,TRAPPC6A,PRR5,CDC25B,UBA52,PITPNC1,SLC6A16,TPBG,SNX6,CD300A,SLC9A3R1,HFE,HMGN4,GLRX,FBXO9,SEPTIN9,NMT2,SCAMP1,SPTBN1,NINJ2,AQP1,PCDHGA1,VWA7,CUTA,TMC6,PLEKHB1,CLEC5A,TNFSF12,RAP2B,LGALS4,CAT,ITGB2,PRMT2,INPP5K,RAP1GAP2,CAPG,PIGC,GGA1,SUN2,CNOT8,NAGPA,MARCHF8,SIGIRR,TMEM80,RPLP2,TSPAN32,NSA2,MOAP1,IER2,ADGRE5,TOP2B,GPD1L,CERK,MCF2L,MYO1F,PPP6R2,PIP4K2A,VILL,DYNC2H1,ECHDC2,MPRIP,POU6F1,DAZAP2,S100A4,OSBPL8,NAIP,LCP2,KCNIP1,ANKH,RETREG1,SKAP1,TMEM9B,CREBL2,SIDT1,SLC22A18,CNNM1,ACAP2,CA5A
GSE22919_RESTING_VS_IL2_IL12_IL15_STIM_NK_CELL_DN	CUD	0.000253353	0.000961388	0.792144	197	0.553614	brain	TWAS	c7	0.792144	1	TMED3,MEAK7,ARHGAP45,TCF3,ACP6,RCHY1,DXO,HLA-DOB,N4BP2,MCCC1,KLHL24,SH3TC1,HPGD,MTMR3,DCLK2,EAF2,TMEM63A,APPL2,SUOX,ARHGAP9,KCTD20,CPNE5,TMEM14A,MIEN1,NME7,ALG6,ITGB3BP,NAPG,BSDC1,TSPYL4,KIZ,CHST12,SMARCAL1,NEDD4,EP300,IVD,SLC14A1,BBS4,COMMD4,GPI,NAP1L1,CNRIP1,RBM43,VPS41,PTCD2,LRRC61,MAP3K3,CEP95,KIAA0930,TRMU,ZNF414,SPC24,NOD1,MMUT,EXOC7,SEPTIN9,SLC35C1,D2HGDH,BCL7A,DNMBP,ZBTB4,NAA38,LRCH3,PDCD4,CEP162,ECH1,SERINC3,NDUFS2,TNFRSF18,ZFP90,LCLAT1,CREB3L2,KDM7A,PTPN18,RASSF4,OTUB2,TRIM5,HERC2,RNF141,GDI2,SHLD1,PADI2,KYNU,TCEA3,CCDC66,COG1,GPD1L,LY86,CAMKMT,RDH12,CYP2R1,TUBGCP6,MX1,B3GLCT,CCDC82,WDR11,CABLES2,DUSP19,CRADD,TMCO1,METTL8,ING1,ZNF652,KIFBP,GTF3A,SH3YL1,IDH2,FES,RFC5,CLCC1,PHF14,STXBP4,RNF213
GSE22919_RESTING_VS_IL2_IL12_IL15_STIM_NK_CELL_UP	CUD	-0.00204173	0.00395193	0.605407	148	0.864385	brain	TWAS	c7	0.605407	1	USP10,GEMIN4,TLCD2,TPD52L2,COPS8,UBE2F,SPP1,SEPTIN11,MRPL20,GRPEL1,TMEM165,ATP5MK,SAR1B,MVP,SPATA5,RBM19,UBAP2L,UBQLN4,FASN,NUDCD3,PPIA,HIVEP3,RDH11,SLC8A3,CCT7,HMGCS1,PIN1,CLIC4,EIF3B,SNRPD1,MTOR,RPL7L1,KPNB1,SNF8,PPHLN1,PUS7L,ZNF106,TMEM51,EPHA2,TRIB3,PSMG1,DOT1L,REV1,GLCE,RCC1,FAM98A,GNL2,HOMER1,ARV1,ALG11,STAM2,MCRIP2,MSLN,AARS1,NELFE,UQCC2,EIF5A,FARP2,CLPP,PUS1,DDX51,ADAMTS5,SUPV3L1,SGPL1,MIOS,SHQ1,MAT2A,TSEN2,METTL13,POLR2F,MIEF1,NHLRC1,BTAF1,CEBPZ,SYNGR2,PDE8A,KDSR,ESF1,SLC1A4,TAF1D,MED17,NUP93,PDCD5,WDFY1,RHEBL1,NME1,HEATR3,ZNF202,ZDHHC3,TRMT61A,GPN1,SRP19,DNMT3B,HMGXB3,MFSD1,COMTD1,NMD3,EIF2B3,PRDX1,RXYLT1,TRNT1,ARL8B,KLHDC4,SLC7A5,APRT,NFATC1,POLR1D,RUVBL1,SATB1,DAAM1,IL1R1,WSB2,OPTN,NAP1L4,METTL25
GSE22935_24H_VS_48H_MBOVIS_BCG_STIM_MACROPHAGE_DN	CUD	-4.51E-05	0.0005696	0.936833	165		brain	TWAS	c7	0.936833	1	MRC1,PEX12,AATF,MRPL45,ARHGAP45,COQ8B,B9D2,KCNN4,PRKRIP1,ORC5,TLR1,SF3A1,COX6A1,GATC,SPPL3,KDM2B,PLOD1,ATAD3A,PRXL2B,HEBP2,FASN,BLVRA,RPS14,NEAT1,YIF1A,RALB,MRPS26,ITPA,THBS1,ZFYVE19,SS18L2,WASF2,RPA2,DNAJC15,LCMT2,PDCD7,CD300LF,CASKIN2,RHOQ,MCFD2,ARL14EP,ZSCAN26,EFHD2,TPCN2,CCDC80,CHFR,ZNF410,FLVCR2,PELO,PIP4K2C,PNN,EPB41L3,YY1,CNOT9,UTP11,GFER,CEP20,SMARCD2,FAM118A,MLYCD,LTBR,VAMP1,ARAP1,TMEM14C,MED31,HS1BP3,LDAH,MTERF4,NDUFB2,FAM98C,AAGAB,ELOVL1,TMEM53,SYS1,C19orf53,ESR2,S100A8,POLR2I,RIC8A,UBE2G2,MT2A,HERPUD1,RSPRY1,PIGH,PPP6R2,EIF5,CLBA1,IRF2BP1,METTL3,ARL8B,FYN,UMPS,TM9SF3,GTF2H3,NTPCR,GOLPH3L,TADA1,HIF1A,IMP4
GSE22935_24H_VS_48H_MBOVIS_BCG_STIM_MACROPHAGE_UP	CUD	-0.000119266	0.000969738	0.902117	161	0.73886	brain	TWAS	c7	0.902117	1	RBM48,MTHFR,TLR3,RNF185,CLOCK,SFXN2,EPHB1,TTC21B,SEMA4A,GCK,IFIT2,CRHR2,PPP1R17,KBTBD2,KLHDC1,SOS2,DSE,INSM1,RANBP2,GCFC2,INCA1,LRRC58,TMEM229A,FLVCR1,GNMT,TRPM7,SCYL3,GORAB,PPP2R1B,HIVEP1,CPT1C,STAT1,NABP1,FOXN2,DCLK3,C10orf88,GBP7,TRPM1,GFAP,PLCD3,PTBP2,PARP14,QRSL1,TRIM25,REV1,SNORD89,ZFP14,CBLN1,MEIG1,SLFN13,GAS2L2,POGZ,AIFM3,RAB36,WNK1,HARS1,IFT80,ZNF184,IL18BP,TAPBP,GRM4,ERBIN,ACLY,RND2,LXN,LRRC39,KCNK15,C16orf95,TIMP4,EPS8L2,CIPC,STRN,PRKD3,BTBD3,NLRX1,KCNC4,GFPT1,SCIN,ART5,PIGN,GRPEL2,WNT2,UBC,CPLANE1,CLMN,COG5,DNAH5,TBK1,LEMD3,REV3L,RRAGD,YIPF5,USF3,RCN1,RNF24,TMEM140,PARP11,UST,RAB21,TAGAP
GSE22935_24H_VS_48H_MBOVIS_BCG_STIM_MYD88_KO_MACROPHAGE_DN	CUD	0.000189943	0.000959494	0.843075	192	0.0468465	brain	TWAS	c7	0.843075	1	MYO1H,ADAD2,ATP2C2,C17orf97,SLC43A2,CAMKK2,SOD3,AZIN2,AHRR,ZDHHC11,CEP43,DACT2,AK4,CCDC110,DCST2,PFKL,ADAM33,TMEM230,PLSCR4,CYP26B1,CDCA5,YIF1A,EPB41L5,USP40,ABCC6,HYAL3,ABHD14A,TGM2,USE1,GCC2,PECR,APOC1,NKPD1,CERS3,LMOD2,PARVG,SRP14,IVD,POMGNT2,METTL18,SFXN4,CD52,DNAJC8,AKAP11,LPP,KCNK12,ANGPT4,GRB14,FHL3,SELENBP1,SERPINE2,EBPL,GNAL,ADAM19,ZNF184,PDIA2,ACAT1,PGC,PKDCC,SLCO1A2,FAM98C,ZMIZ1,DNAJB4,MET,SEC14L5,RGMA,NAALAD2,AATK,NAV1,CYFIP1,OAZ1,SH3BGRL2,MIA,CHKB,SPATS2,PPM1J,CRYGD,KCNC2,ALDOC,DPYSL5,ETFRF1,TM7SF3,TPI1,C1R,SCCPDH,GABRA6,JAM2,DYNC2I1,SLC26A4,GAD1,PARVA,TET1,GREM2,HLA-DOA,USP43,EPHA3,CHL1,SMYD2,PTPN14,MGMT
GSE22935_24H_VS_48H_MBOVIS_BCG_STIM_MYD88_KO_MACROPHAGE_UP	CUD	-0.000253438	0.000975445	0.795005	152	0.746689	brain	TWAS	c7	0.795005	1	WARS1,CPEB1,G3BP2,SAP30,TBC1D1,SH3TC1,SEPTIN11,RUNX2,RNF4,PARP9,TLR3,LPCAT1,NEK1,BTRC,CALHM2,STAMBPL1,FAS,CH25H,CHCHD3,SGCB,HSD17B6,ABCC3,DOC2A,ITGAX,GYPC,NAP1L5,PFKP,NAXE,HIVEP3,PTPRA,SLC23A2,FKBP9,NT5C3A,PDLIM7,SAV1,TIMP2,TMEM39A,NPAS1,NDUFA5,CTSZ,ABHD5,HIVEP1,RANBP9,TOR3A,RAB29,EIF2D,WIPI1,PTPRT,IMMT,ZNF260,PSMD8,VPREB3,PFKM,IFT57,IFIH1,ANKRA2,TYK2,SLC44A2,SP110,IK,RNF14,PLAAT3,VPS37B,FAF1,PRPF38A,UBR4,UBXN10,ARL4A,B4GALT6,HEXB,PKIG,STK4,KCNS1,NCOA5,RGS2,PPP4R2,SLC7A8,NCK1,SYNGR1,NFKBIB,PTH1R,COLEC12,PRKD3,LRRK2,ATP6V1G2,PKIB,SMPDL3A,MLC1,RASA4,CLEC7A,RAB38,SGMS1,ETHE1,MYCL,OGFR,TMEM243,ABCD3,DUSP2,EDEM1,GALNS,STX3,SUPV3L1,ACP1,WLS,SLC25A17,SLC37A2
GSE22935_UNSTIM_VS_12H_MBOVIS_BCG_STIM_MACROPHAGE_DN	CUD	0.000136125	0.000696139	0.844968	159		brain	TWAS	c7	0.844968	1	MRM1,PLPP2,NDUFB5,DNAJC28,SEL1L3,TMEM33,SNAP47,SDHA,NELFA,MMAA,NT5C2,STAMBPL1,SLF1,CLK4,HINT3,CDKN2AIPNL,BLNK,SIAE,EI24,C11orf71,AATK,DCXR,FASN,CBR1,ITGB3BP,PGM1,GPX1,C6orf62,CARMIL1,MRM2,RPL28,ANGEL2,COPS6,PCYT1A,SUGP2,MRPL58,NUP85,NLRX1,RNF26,TBCEL,SLC25A26,ADA,SNX21,DYNLL2,MIA2,MYO7A,EPB41,FAHD1,SPTBN1,VPS41,LZTR1,PELI2,R3HDM1,VAMP1,TTC5,CCNG1,NR1H3,PINK1,RPL36,RANBP10,ZFP90,C19orf53,ANAPC1,CHCHD5,PLA2G6,CBX6,RASA1,FASTKD2,NAGA,NUP93,RDH11,FMNL3,CTU1,SACM1L,KCNN4,SLC25A3,GPR65,S100A1,SLC30A5,RPA1,RAD54L,METTL8,BCAS2,UMPS,RPL27A,E2F6,ULK2,AKR1B1,SREK1IP1,CETN3,MRPS21,IL16,NUF2,ERCC3,HLX,DYNLT1,IMP4
GSE22935_UNSTIM_VS_12H_MBOVIS_BCG_STIM_MACROPHAGE_UP	CUD	1.63E-05	0.000567806	0.977068	223		brain	TWAS	c7	0.977068	1	TPGS1,UCKL1,PCMTD2,SIL1,TYW1,GAK,FAM53A,RELL1,ETFDH,SLC46A3,TMEM33,SNAP47,SDHA,PYGB,STAMBPL1,LIPA,ATF6,ANXA5,HSD3B7,ACOX3,ADAM15,UGP2,IDH3B,DDRGK1,C20orf27,RASSF2,PLD3,SNX15,C5orf34,PGM1,STEAP3,DALRD3,BABAM1,TULP3,CDK5RAP3,PCYT1A,CDO1,NUDC,ZNF106,NAPA,AP2A1,TUFM,PXMP2,MTMR10,C7orf25,ACOT13,SLC25A26,LATS2,SERINC3,SNX21,CTSA,DHFR,MNT,CTNS,ADSS2,MXI1,ULK2,SPECC1,FAHD1,ANXA9,SPTBN1,OLFML3,TXNRD2,COMT,KLHL22,CDADC1,GALM,R3HDM1,KIAA0930,NDUFAF1,LTN1,JMJD8,MTERF4,D2HGDH,RECQL,DHX8,SLC66A1,RMC1,SNTB2,TRPV2,CUX1,LIN37,IRF2BP1,TMEM80,CIPC,WWOX,AQR,AKR1E2,NET1,ATP6V1G2,WDFY1,RPA1,FAM216A,ATMIN,CBFA2T2,CEP57L1,RETREG1,METTL8,CIAO1,RPRM,RBBP9,GNPDA1,MYOF,ZFPM1,GALNS,ZDHHC14,NTPCR,JKAMP,CAMK4,GGA2,DCTN5,DYNLT1,TMEM19,SIAE,NEK9
GSE22935_UNSTIM_VS_12H_MBOVIS_BCG_STIM_MYD88_KO_MACROPHAGE_DN	CUD	3.79E-06	0.000958212	0.996841	214	0.917518	brain	TWAS	c7	0.996841	1	UNG,GEMIN4,POLR2E,GTF2I,RCC1L,KLHL6,RASGEF1B,TIFA,GATB,NRP1,EEF2K,FGD2,ACSL5,TMEM14A,RRP1B,TRAPPC10,KIF20B,NNT,RCSD1,NME7,KIZ,MVB12A,PIK3R2,ARMC6,GCC2,TRIM37,PELP1,LIFR,PYCR2,KNSTRN,PNPO,TBC1D2B,DPY30,NISCH,IGDCC4,WDR11,PSTK,LHPP,SLC12A5,CRACDL,SRR,INPP5B,ADORA3,LRRK1,MRPL4,RIOX2,DIPK1A,MMUT,MCRIP2,JMJD8,HAGHL,RAB39A,ATM,DDX39B,CCND3,NUDT19,CEBPA,PEPD,MAP3K4,CEP41,DDB2,RINL,RPA3,TTLL12,MAT2A,VAMP5,CAND2,SLA2,PTPN18,DNAJC12,B4GALNT4,TMEM80,EIF2AK2,PRKD3,CYP1B1,SFXN1,IPO9,TUBB,COQ9,LRWD1,SNX7,DCAF4,C19orf48,SCCPDH,PPARGC1B,SLC35A1,ENPP4,OGFRL1,CARS2,STARD7,CDT1,MPPE1,CRBN,MTARC2,WDR7,FAM234B,ADI1,FES,TFDP2,AGBL3,PARP8,XXYLT1,PIGX,CHD1L,AKR1E2,NAGK,SVIP
GSE22935_UNSTIM_VS_12H_MBOVIS_BCG_STIM_MYD88_KO_MACROPHAGE_UP	CUD	0.00260906	0.00434453	0.548147	137	0.971339	brain	TWAS	c7	0.548147	1	ADAMTS8,CAMKK2,HPCA,MAPK10,NUDT9,SIM2,TLR3,CP,TMPRSS11D,MVP,SEPTIN1,LRRC4,AEN,DDX60,C11orf68,DSCAM,CCDC191,UBE2F,SCLY,ATG16L1,VAPA,GSPT1,HYAL3,ZNF239,TMEM45A,NCAN,GRK5,CAMK1G,TRAF5,TMEM183A,CD200,IKBKE,IGSF9,VANGL2,ERO1A,COL19A1,SLFN12L,PHLDA1,FNDC3A,LIMD2,TYK2,CD14,CTDNEP1,ABHD17C,KRT81,PBX1,BRCA1,RYR1,GTF2F1,B4GALT2,TMEM53,PCBD1,AANAT,POMC,DRC1,RPS6KA4,ADORA2B,ADAM23,RRP7A,PTPN23,TAB2,IER3,LY6G6C,LRRC8C,MAPK11,IER2,BID,CNTN4,TIMP3,SGMS1,EEF1AKMT1,ADCY4,CBLN3,OGFR,RGS9,CFAP298,ABRACL,PDE3A,FAM110C,RGS17,RCCD1,RCN1,PTGER4,RCSD1,ALPL,IGF1R,ZC3H15,PLS1,ACTN2
GSE22935_UNSTIM_VS_24H_MBOVIS_BCG_STIM_MACROPHAGE_UP	CUD	4.54E-05	0.000971692	0.96273	146	0.984275	brain	TWAS	c7	0.96273	1	PNPLA2,DUSP8,KISS1R,TMC4,UCKL1,IL17RA,CPLX1,SH3BP2,RRH,AFF1,NUDT9,WNT9A,SH2D1B,KAT2B,TMEM144,ITGAX,HIVEP3,PLSCR1,VAPA,FABP3,WBP1,HK2,MVB12A,HEATR6,CD302,CHST10,CPSF7,RAB8B,SNX22,PLEKHO2,HIBADH,TAX1BP1,SLC16A6,GBP4,EIF2D,ERAP1,HACD2,TMEM116,HNF4A,TSC2,OVGP1,ABCB8,PEDS1,XRCC2,RMDN3,P2RY2,EPB41L4A,TREM2,SHBG,PIK3C2G,SPINT2,SELENOV,HK1,PCBD1,PDE1B,NACC1,NCK1,COQ8B,COLEC12,RCVRN,HEXB,OPN3,MGST3,RRP7A,GSTM2,LRRK2,RAB22A,FZD7,FABP7,SMPDL3A,NDUFA7,PIP4K2A,CYP4B1,SLC35F6,TMEM243,CLP1,CRADD,SERPINF2,UBE2Z,DTD1,CFAP298,DYNC1I1,MED21,TRAF3IP2,LITAF,G6PC2,HEBP1,SLIT1,FRAT2,RGS17,CRTC3,FES,NABP2,WLS,HTR1A,PTGER4,ECI2,MAP3K2,SEC61A2,ALPK3
GSE22935_UNSTIM_VS_24H_MBOVIS_BCG_STIM_MYD88_KO_MACROPHAGE_DN	CUD	-0.000188898	0.000695652	0.785975	175		brain	TWAS	c7	0.785975	1	MRC1,SHC2,DMAC2,GFPT2,ASCC2,ERP27,P2RX4,NPY5R,SH3BP2,PDGFA,PALLD,GSTO1,ARSK,PCSK1,COL9A3,COL20A1,SIPA1,SHMT1,HES6,TXNDC2,TCEA3,NIPAL3,DDA1,SLC27A1,NCLN,PPP1R37,NEDD4,RNF166,CHMP1A,YJEFN3,PRR18,SSUH2,IRAK2,KIF21B,FMOD,LY86,EEF1E1,RITA1,RNF25,ALG5,PHF21B,WDR55,ARAP3,TRIM59,ULK4,AGPAT1,COL11A2,XAF1,ALOX15B,HPS4,DHX58,RND2,LPCAT2,LGALS4,SIRT2,NFKBIB,LRRC75B,AGRN,SLC7A8,LTB4R,TFEC,IFITM3,MOCOS,EMG1,CLEC4E,ARHGAP26,ISCU,MB,LDB3,MAPK11,MX1,TAL1,MED10,RHOBTB1,IRAG2,STXBP3,ELMOD1,TUBA8,MAP3K8,TMEM30A-DT,RRAGD,MTARC1,BOC,DCDC2C,MYH3,NTSR2,MYO1D,TPSB2,MINDY3,SNX5,SLC37A2,CDHR1,RGR
GSE22935_UNSTIM_VS_24H_MBOVIS_BCG_STIM_MYD88_KO_MACROPHAGE_UP	CUD	-0.000123063	0.0042712	0.977014	133	0.702349	brain	TWAS	c7	0.977014	1	SOCS7,CWC25,FAM53C,CD83,ANKIB1,RELL1,P2RX4,MLXIP,CKAP4,PRDM4,RWDD4,GTF2F1,TRIP10,GNPDA2,JADE2,CAMLG,ANXA3,PUS3,PPP4R1,SLC1A4,RAB1A,MEIS1,IFRD1,PRR13,BLVRB,TNIP1,ZNF438,FOXN3,COX17,SIDT2,UBOX5,RNF24,SLC7A5,DBNDD1,CYP11A1,ATF5,NABP1,DSTYK,TAX1BP1,CAST,ARF4,SLC49A4,SYS1,DNTTIP1,PIP4K2C,PXDC1,MAPKAPK5,HSPA13,FAM98A,USP22,SPECC1L,GUCD1,ABHD2,FURIN,SOWAHC,PLEK,GFPT1,ABCC1,RHOQ,PEDS1,CHMP2A,KPNA4,LEMD2,QSER1,DUSP3,ARPC5,AIFM2,WBP2,RYBP,MAP1LC3B,PIGC,SAP30L,PCGF5,FGFBP3,BTAF1,MARCHF5,RFXAP,HMOX1,TMEM43,SLC41A2,ITGA9,RNF11,LRP8,PPP1R13B,ERCC1,KRAS,INTS13,MICALL1,PLA2G6,HAX1,PDCD10,CDK17,DNAJC21,XPOT,EDEM1,ITPRIPL2,SWAP70,RAB43,ROCK2,BDP1,RHBDL3,ASF1A,USP31,GGA2,IL6ST,LAT,CDC42SE1,CCSER2
GSE22935_UNSTIM_VS_48H_MBOVIS_BCG_STIM_MACROPHAGE_DN	CUD	0.00143491	0.00364328	0.693692	173	0.857255	brain	TWAS	c7	0.693692	1	WARS1,MOK,CAPN10,GPR35,MGAT4B,STK19,ILRUN,GPR15,MTFP1,DCLK2,SLC35E2B,DYRK1A,LRRC58,IQCB1,HSPBAP1,CLOCK,ACTR1A,GSTO1,ITPRIP,CC2D1B,SLC1A7,LTA,SLC37A2,FOXRED1,TSC22D2,SPAG16,PDCD2,CSAD,C19orf47,COL9A3,ZDHHC24,LRP5,ASAP2,PTP4A2,DSE,ZUP1,INTS1,SH3RF3,YPEL2,RAB3IP,FLVCR1,THBS1,SPG7,PTGFRN,ADAL,IBTK,NRSN2,YOD1,LRIG1,DSP,TSGA10,P2RX1,PRKAB1,ECM1,CTSS,POGZ,RCBTB1,CRHR2,DR1,TRIM59,STARD10,CACNB4,RND2,ZNF347,CFAP300,BDKRB1,ATP6V0D1,VPS4A,C16orf95,RGMB,C16orf89,ABCG1,NRP2,ASB13,STX1A,GFPT1,SCIN,BBS2,FBXO7,LGMN,TAL1,TRAF4,GPR65,RNASE6,KCTD12,UBC,MIR22HG,COG5,LEMD3,STK38L,C10orf90,ARL8B,INF2,RRAGD,TGIF1,STK16,RNF24,TMEM140,CD247,OSBPL5,BAIAP3,CITED4,SRPRB,SNX5
GSE22935_UNSTIM_VS_48H_MBOVIS_BCG_STIM_MACROPHAGE_UP	CUD	-7.44E-06	0.000569852	0.989583	190		brain	TWAS	c7	0.989583	1	MTG1,TMEM273,MMAB,DIO3OS,ATP2C2,GPX4,ATP5F1D,RPS19,SORCS2,HLA-DMB,NCF1,MDH2,FZD1,N4BP2,MGST2,NAAA,SHROOM3,P2RX7,ZCCHC17,AZIN2,GRK4,DACT2,AK4,GLRB,DLX3,SCN9A,MSTO1,NES,TMEM230,MYOZ3,FIBP,YIF1A,RCE1,UNC93B1,P4HTM,SLC38A3,PIM3,NECTIN2,TRAPPC6A,HIF3A,ALDH1A3,KIF15,ATP5F1A,CDH23,NT5E,EXTL1,AKAP11,PHYHIPL,PKP1,PRELP,EMILIN3,SMARCD3,SEPTIN12,ARMC9,COL19A1,DYDC2,MXI1,GSTT2,SELENBP1,TMEM191C,PELI2,KIAA0930,ADAM19,ESD,MED4,TEP1,EXPH5,FAM131C,SLCO1A2,TNK2,IQCG,CAMK2N1,TMTC3,CTNNA2,AK7,B3GALT6,SERPINC1,NOX4,NAALAD2,ARL10,CLTB,SLCO4C1,A4GALT,SERPINB8,GSTM3,ASB3,OTOS,NDUFA7,MAP1LC3A,RELN,OLR1,VILL,TEX26,MGAT4C,HBE1,ABCA4,GPR39,DYNC2I1,FILIP1,SLC16A10,GPR12,TBC1D32,LRAT,MRPL23,ATP13A5,MESD,CFAP20DC,SVIP
GSE22935_UNSTIM_VS_48H_MBOVIS_BCG_STIM_MYD88_KO_MACROPHAGE_DN	CUD	-5.13E-06	0.000694145	0.994102	176		brain	TWAS	c7	0.994102	1	NKX6-2,SPRN,TMEM273,TNNT1,GFPT2,C4orf19,GUCY1A1,TBC1D4,TMBIM4,NIPSNAP1,NAAA,SHROOM3,SIRT4,P2RX7,P2RX4,CD38,PIGP,MXD4,ANXA5,ACAA2,GLO1,MCTP1,TPD52L1,ACSF2,NOTUM,LGALSL,PRELID1,PPP1R3G,LYRM4,NECTIN2,IGSF11,TIMMDC1,CADPS2,ANGPTL7,SEPTIN3,NDUFA6,YJEFN3,TECR,OR7C1,SMIM7,IGDCC3,CFL2,CHI3L1,EXO5,CD84,SAP18,VASN,ADAM19,THG1L,CREB3L3,SIRT6,MYO7A,SBDS,PHLDA1,DRAM2,HNRNPLL,BTF3,GIMAP1,TMEM176B,PPP2R5C,PCDHA11,RPAP1,CHODL,JMJD8,SUMF2,PYROXD1,NEUROD1,PDE1A,TRARG1,HIC1,B3GALT6,CHURC1,TNK2,SDHAF1,UBQLN3,FHIP1B,CCBE1,NUDT12,TRMT1,SEL1L2,OSBPL10,MMD,NDUFA10,PRRT4,IRF5,HDAC10,CYP4A22,ADCY4,RPF1,IRAG2,NAV2,FAM102B,EPHX4,OPRM1,CDH6,DYNC2I1,FAHD2A,RBP4,CIDEA,GPR12,ANKRD2,KLHDC8A,SMYD2,VSTM5
GSE22935_UNSTIM_VS_48H_MBOVIS_BCG_STIM_MYD88_KO_MACROPHAGE_UP	CUD	5.25E-05	0.000571024	0.926694	168		brain	TWAS	c7	0.926694	1	RDM1,SYNRG,HCN2,CFD,FAM178B,METTL27,PDS5A,SCRG1,BANK1,KLHL8,PPM1K,TBC1D19,NELFA,HGFAC,LYPD6,UBA6,ZFP2,YIPF7,LEPR,CDON,PPP4R3B,HEXD,PRDM2,USP36,RPL37A,GCFC2,INCA1,LINS1,PLA1A,L1TD1,POLR3H,CSNK1G3,METTL18,C11orf52,DIXDC1,CDO1,ZSCAN29,MXRA7,SENP8,STAB2,SNX6,PRORP,KDM5B,ZKSCAN8,ZKSCAN8P1,ZSCAN26,PSTK,PXMP2,KYAT3,ANKRD26,ADCY9,ZFP82,PEX11A,DNAAF10,AAK1,TDRKH,S100A1,ZKSCAN3,ACAT1,ATM,PJA2,CHST8,BCL7A,PSMC3IP,CES1,FYTTD1,ZMIZ1,CAMK2N1,LRRC39,DBNDD2,S100B,POMC,RGS18,RGS2,LRRC34,CDRT4,POT1,RPP30,NDUFAF2,CDC42EP3,RAB22A,RPL37,RRM1,TRAF5,CYP4B1,PAQR6,DUSP19,HEMK1,DAG1,ANKH,FILIP1,CBFA2T3,BEND7,MTARC1,SENP7,GSTM4,PLAAT1,ZNF385B,TF,PIWIL4
GSE22935_WT_VS_MYD88_KO_MACROPHAGE_12H_MBOVIS_BCG_STIM_DN	CUD	-0.000134736	0.000976606	0.890269	136	0.886792	brain	TWAS	c7	0.890269	1	OGFR,HELZ2,CYP51A1,ACTB,HMGB2,SLC7A11,WDR1,ART3,AFF1,RNF4,SH3BP2,PARP9,CORIN,TRIP10,PALLD,FAS,IFIT1B,SEPTIN1,VTA1,ZDHHC6,SEMA4A,MORC3,SLIT2,BMP7,LLGL1,ADAM17,UBE2F,CLIC4,GMPPB,FN1,CD82,OR7C1,FAM32A,HIVEP1,SLC30A6,RCN3,CCDC86,PTGDR2,FOXN2,APOBR,RBMXL1,LRRC8C,KCTD5,PKMYT1,VASN,DDHD1,MPHOSPH6,SLFN12L,MECR,SOWAHC,PHLDA1,PLEK,CRKL,PAX7,LDLR,ADRA1B,RMDN3,ABHD17C,STARD5,PLEKHA5,SPINT2,FTCD,TSKU,ADORA2B,TMEM63B,HINFP,TAB2,ABI1,ISCU,BID,SGMS1,SCN3B,KSR1,SNX18,DNTTIP2,PIK3CG,KIF2C,PARVA,UBE2Z,RNF14,SWAP70,ABRACL,NFKBIZ,PSRC1,TNNT3,PARP8,SMAD2,NUF2,CFAP91,TNFAIP8L1
GSE22935_WT_VS_MYD88_KO_MACROPHAGE_12H_MBOVIS_BCG_STIM_UP	CUD	-0.00319123	0.00399314	0.424186	135	0.800897	brain	TWAS	c7	0.424186	1	TRPV6,DGKQ,SLC7A11,HTRA3,KREMEN1,SF3A1,DEPDC5,CD38,FRG1,HSP90B1,NOPCHAP1,SH3RF1,TMTC4,LIPG,TCTN3,SEZ6L2,CCSER1,EVI5L,PRR13,PDPN,SFXN5,PDLIM7,S1PR1,MPV17L,CACNA2D4,SPSB1,ANGPTL7,MCHR1,THBS1,STEAP1,TMEM258,NAB1,RAC1,HAS1,TTLL9,LONP2,RIPK1,FN3KRP,DPP4,TMEM178A,SMIM17,ZNF418,NEDD9,PIGQ,GNG13,SF3B3,ST6GALNAC2,SEC14L1,ALDH1A2,TPST2,NUF2,PBX1,MADD,GRB2,AP2A2,CCDC153,RAB17,ANTXR1,HMOX1,FBLN2,WDFY1,MLC1,CTSC,MEDAG,TDRD9,NYNRIN,RSPH6A,SSH2,PTPN21,CDX1,SNX18,DCBLD1,TERF2IP,CERS6,ATP6V0A2,VPS33B,EMB,SLC22A15,CYP24A1,KLHL32,LRRIQ3,C11orf97
GSE22935_WT_VS_MYD88_KO_MACROPHAGE_24H_MBOVIS_BCG_STIM_DN	CUD	-5.69E-05	0.000966643	0.953082	171	0.879623	brain	TWAS	c7	0.953082	1	POLR1A,ADGRA3,PDLIM5,TLR6,SH3BP5L,GATB,TMEM131L,TEC,LPCAT1,IFNGR1,CENPC,STK10,SEMA4A,ATP5MC2,CBX5,DOCK7,ADAM17,SLC25A33,WAC,ROCK1,RBBP8,RPL37A,MRPL19,PRXL2B,TCF12,PACC1,RPS6KC1,ABCC10,SLC29A1,GPX2,EIF2S1,DDX49,TBC1D8,DNAJC15,LIG1,RUVBL2,CD300C,ARMC7,NT5C,MRPS7,H1-2,TPRA1,SLC35A5,CD200R1,FAM32A,RBMXL1,FLNB,HEXIM1,SMAP2,SLC13A3,VASN,SSR1,PLCG2,MXI1,UTP11,MECR,SOWAHC,TUFT1,COL4A2,HNMT,RIOX2,IK,RNF121,NEDD9,WDR46,ZBTB22,HP1BP3,DNAJB4,B4GALT6,RRP15,PPP4R2,PSMB5,SLC4A7,FAM107B,HSD17B4,ENC1,DDX24,ST6GAL1,IPO9,CLEC4A,PPFIBP2,CAMK1D,MMD,NFU1,LSM7,SH3BGRL2,LACTB,OAT,CTBP2,TEX101,KCNN4,KLC1,ATRAID,TRIM44,MPST,GPR65,GNA12,FIG4,CDK1,MKNK1,TRAPPC2L,HELLS,PLXND1,RAB3GAP2,SH3YL1,RPS7,PEX3,PHACTR2,WDR36,CLEC4D,NUF2,HACD3
GSE22935_WT_VS_MYD88_KO_MACROPHAGE_24H_MBOVIS_BCG_STIM_UP	CUD	-0.000113878	0.000962829	0.90585	177	0.951619	brain	TWAS	c7	0.90585	1	TPGS1,ELANE,TSEN34,RPL28,MTG2,LIME1,TPD52L2,PCMTD2,GTF2I,ZKSCAN5,AZGP1,BOD1L1,SLC30A9,SNAP47,HPF1,STAMBPL1,ABHD18,TCTN3,MORN4,GPAM,ARL16,WDR45B,CBR3,NEAT1,MAP3K11,HES6,RAB24,ZNF426,DCTN1,TDP2,ACOT13,CARMIL1,DNAJC9,BMS1,ACTR8,SPTSSA,MRPS7,KPNA2,CHFR,PELO,PPOX,DBNDD2,SNX21,WRNIP1,TUBB2A,SDHAF4,ELAC2,PEX12,PDCD6,GFER,WNT5A,ORMDL1,LZTR1,PEDS1,MED4,LTBR,CCNB1IP1,RNASE4,RNF121,ALDH1A2,KIN,PLIN3,MICOS13,RPL36,ATOX1,RANBP10,ZFP90,NIP7,RGS2,ABHD4,MED29,EGLN2,S100A8,TRPV2,RIC8A,TCEA3,N4BP2L1,C2orf42,NAGK,RSPRY1,VTI1B,FAM216A,LACTB,OAZ2,SLC25A3,COA6,LRRC40,NUP133,KIF2A,MTRES1,FIG4,CDK1,RPA1,TRIM33,VPS26A,RAB3GAP2,ULK2,RHBDL3,POLR3G,PARK7,MMS22L,TOPBP1,SLC37A2
GSE22935_WT_VS_MYD88_KO_MACROPHAGE_48H_MBOVIS_BCG_STIM_DN	CUD	-0.00231863	0.0037206	0.533161	177	0.667372	brain	TWAS	c7	0.533161	1	VIM,CORO1C,HLA-DRB1,HLA-DQA1,HLA-DMB,TRRAP,CYP51A1,ANKIB1,CDK6,HPSE,GALNT7,TNIP2,TMEM128,NSG1,SLC7A11,PKD2,MARCHF1,TMEM165,ITPRIP,PPP4C,MAPK3,AEBP1,TADA1,DPT,TMED9,GPX1,MOB1A,GCFC2,SLC30A7,ANXA2,DENND10,AVPI1,WDR82,RAB8B,SPG21,BRK1,SOAT1,EPCAM,WIPF1,NPC2,MALT1,CD84,CD244,F11R,ZDHHC20,TSPAN31,CREB3L3,STAP2,ACER3,ARPC2,ALOX5AP,F2RL1,LHFPL2,ALG11,ADAM19,CD9,MDFIC,ITGAV,IL34,STARD4,TXNDC17,AGPAT4,P2RY6,DENND11,KDELR1,RMC1,GALNT9,ELOVL1,ZCCHC9,PITPNA,SYNE3,NOC2L,SKIL,FSTL1,FXYD2,TES,ZNHIT1,TNFAIP8,ITGB2,SRI,ADGRE5,C1QA,LUZP1,LRRC8C,ANTXR1,HMOX1,PIP4K2A,RIN3,VWA5A,CMPK1,DSEL,KCNN4,SLC25A30,DAP,PNP,MAPK1IP1L,RAI14,MVD,CMTM6,LITAF,CERS6,SEC61A1,ALDH18A1,SLC66A3,WLS,IL1R1,IL1RL2,PARP8,LHFPL5,ZNF217,GPR137B,LGALS1
GSE22935_WT_VS_MYD88_KO_MACROPHAGE_48H_MBOVIS_BCG_STIM_UP	CUD	-0.000195202	0.00096002	0.838876	207	0.737386	brain	TWAS	c7	0.838876	1	ACACB,UBE3B,NDUFB5,ST3GAL6,PLA2G12A,COQ5,MFN2,NUDT9,DYRK1A,WFS1,RWDD4,ACSL1,SDHA,PALLD,TRIB2,ITGA7,TLN2,HERC1,C6orf89,NUDT6,NAXE,AATK,CCDC57,TTC9,EEF1A2,AKTIP,ZCCHC17,BSDC1,LAMB2,EXTL2,MKNK2,GNA11,YPEL2,CDH9,ALDH1A3,TARS3,IDH3B,HHATL,TCAIM,IDH3A,HSPB2,SGCD,TMEM216,PDCD7,NT5DC3,ITGB4,ADIPOR1,ATP6V0E2,SMARCD3,ATP5MC3,SULT1A1,KYAT3,ANKRD10,JPH2,FITM2,PDSS2,RABGGTB,WFDC1,AK5,CUL5,AKAP12,FBXO3,HSPB7,PADI2,VEZT,ATP5F1C,ASB4,EZH1,PACSIN3,HIF1AN,GPD2,RAPGEF4,ACSL6,PCNT,PRMT7,BOD1,CYS1,PNPLA2,ASB2,ZDBF2,COBL,ANO3,MAP4,NOS1,MLXIPL,NDUFAF5,KLHL23,SCIN,NDUFA10,SPTB,NDUFA7,FLNC,ARPP19,MAPK12,ART1,TMEM60,CHST15,ETFB,TTC7B,POLDIP2,CORO6,GPN1,SMTNL1,ZFP91,LAMA2,CNTNAP4,SEMA6D,COG6,DNAJC21,ANKH,BVES,PHYH,MTARC1,CREBL2,BOC,ARHGAP19,ANKRD2,CLCC1,MELTF,HDHD2,DACT1,TF,CCSER2
GSE22935_WT_VS_MYD88_KO_MACROPHAGE_DN	CUD	0.00015937	0.000694808	0.818579	197		brain	TWAS	c7	0.818579	1	CPEB1-AS1,PCMTD2,ST3GAL6,SNHG8,DNAJC28,LDB2,NPNT,MTMR3,MTFP1,SMTN,LIMK2,KLHL8,SPARCL1,HLCS,LYPD6,FHIP1A,NEURL1,LEPR,COQ10A,SPRYD4,C4orf47,CDON,DTNA,TTC9,POLA2,ACY3,BAMBI,ALDH1A3,POPDC2,ANGPTL7,FBXO2,IVD,MPZL1,METTL18,SIK2,C11orf52,DIXDC1,CHDH,NT5DC3,TOR1AIP2,CD200,SNCAIP,KYAT3,WDR86,MYLK,IMMT,AATK,FN3K,ZFP82,AMY2A,HAGH,SPTBN1,MAP1B,TTC1,MLYCD,WFDC1,PDE2A,P2RY2,RHOT2,CACNA1H,CHST1,PACSIN3,WNT4,AKAP12,FAH,ATP9A,CES1,PLLP,GPD2,PTGIS,PRCD,MPZ,TRARG1,FXYD6,AHCY,MYL9,SCRN1,BCCIP,BCL2,MLXIPL,LRRC3B,HOOK1,MMD,SCN3B,OAZ1,PLIN5,CCDC136,FLNC,ETFB,EMC9,PROCA1,SSH2,SLC25A3,SLC22A3,SEMA3A,CLIC5,SEMA6D,TIGAR,KCNA5,IPP,ANKH,FREM2,EXOC6,SLC35G1,BVES,BEND7,ARHGAP19,ANKRD2,RNF7,ARMH4,GPR135,LDHB,PLAAT1,CA14,GALNT15,TF
GSE22935_WT_VS_MYD88_KO_MACROPHAGE_UP	CUD	0.000284895	0.000973665	0.769828	160	0.950784	brain	TWAS	c7	0.769828	1	STAC2,IL17RA,SORCS2,SH3TC1,PPP1R18,HLA-DMB,PILRA,CDK6,HPSE,GALNT7,CASP6,AP1B1,PISD,MFSD10,SRD5A3,ITGAX,PPP4R1,TRAM2,SLC38A10,METRNL,ERMARD,CSTB,ANLN,INPP5D,TMED9,PGD,CLEC4A,M6PR,COL16A1,C18orf54,SHISA5,GPX1,MOB1A,ANXA2,KMT5C,AP1S1,ADAMTS7,PTGFRN,PDIA3,CD37,DTX4,SLC15A3,RAB8B,SNX1,TMEM51,EFHD2,HTRA1,RAB8A,CD40,MYO7A,TNN,AP3B1,LHFPL2,GLIPR1,PEDS1,ARAP1,LOXL1,SF3B3,NLN,MMP2,LPCAT2,GNPTAB,PDLIM4,SLAMF8,FCER1G,ASXL2,SLC43A2,SKIL,CASP8,FSTL1,ITGA5,TES,TRPV2,SOGA1,SAMHD1,PKP3,SRI,IL27RA,CBL,NECTIN1,C1QA,LRP8,NDC1,TNFRSF11A,VWA5A,SIAE,SLC37A2,KCNN4,DAP,ADAR,PNP,SNX18,SLC30A5,MFSD1,LCP2,ELK3,PIK3CG,PRDX1,EDEM1,CMTM7,LITAF,ZC3H7A,CERS6,CD200R1,EMILIN2,TGIF1,FES,UNC93B1,TCIRG1,PLA2G7
GSE23114_PERITONEAL_CAVITY_B1A_BCELL_VS_SPLEEN_BCELL_DN	CUD	-0.000243093	0.000694475	0.72631	176		brain	TWAS	c7	0.72631	1	VIM,PWP1,UNG,FAM216A,AATF,PSMB3,MBOAT7,HSPBP1,CANX,CPSF4,CYP51A1,ALG3,NFKB1,AFAP1,QDPR,MLEC,EIF3I,AK2,ATP10D,PARP1,EXOC3,LPCAT1,DCUN1D4,NEMP1,TCTN3,PDCD2,PGM1,TAF1B,DDX18,DBI,PSMB6,NUP88,NOP56,ITPA,ADSL,SREBF2,NT5E,RPA2,PDIA3,CCDC86,POLR2G,KDELR2,RPA3,PDHB,ABCF2,IMMT,MYDGF,UBA2,HOMER1,ZNF200,WNK1,R3HDM1,ADAM19,SUCLA2,DLEU1,HSBP1,EVI5,GCLM,CD9,SNRPC,NFYA,SP3,SPINT2,EIF4G3,GSDME,PSMB5,CAPZA2,FADD,USP14,HSP90AB1,UBE2G2,ADARB1,RAB27A,LIG4,LRRFIP1,NELFE,NME1,RFC4,NPM3,NUFIP1,OSGEP,PNP,MTREX,TMEM243,DHCR24,LAMA2,NUP133,YWHAE,SRR,C5orf22,GAD1,ATP5MC1,NFATC1,SRGN,SS18L1,JRKL,ATP1B3,IL1R1,IL18R1,GCSH,SERPINB2,TEX261,GHITM
GSE23114_PERITONEAL_CAVITY_B1A_BCELL_VS_SPLEEN_BCELL_IN_SLE2C1_MOUSE_DN	CUD	0.000438219	0.000968156	0.650814	147	0.583574	brain	TWAS	c7	0.650814	1	WHAMM,DDX52,CDH7,PLPPR3,MKNK2,PAXIP1-AS2,ACKR3,CXCL11,TMEM52,DOCK9,SLC35B2,SUPT3H,ENPP5,EYA4,KCNJ6,FAM182A,ACSL1,SORBS2,CCDC190,TRMT11,SGCB,RNF40,GPATCH4,ISG20L2,SERP1,GATAD2B,SHE,SLC15A4,ARHGAP12,SLC25A33,CASZ1,TSPYL4,TOMM70,PELP1,BATF3,RPS6KC1,XPNPEP3,NUP62,BTN2A2,CHRNA1,MGLL,CD200,MAP3K5,RBMXL1,BCAT1,ETFRF1,FAM171A1,SEMA3C,KREMEN2,NINJ2,CD320,OLFM2,GPR55,DDX10,NUDT19,CEBPG,FAM240C,ZNF713,ACBD6,PSMA4,ST20,LINC00592,CALML4,EBNA1BP2,ZNF208,SLIRP,NDUFS1,EEF1B2,PIKFYVE,ANKRD16,NME9,TMC6,TESC,LRRK2,IRF5,SLC35E4,KSR1,RBM26-AS1,DUT,JAM2,SNX11,PRKAA2,CCDC50,NFKBID,RAB12,MTMR2,ONECUT2,NTPCR,KHSRP,PTGER4
GSE23114_PERITONEAL_CAVITY_B1A_BCELL_VS_SPLEEN_BCELL_IN_SLE2C1_MOUSE_UP	CUD	5.00E-05	0.000693925	0.942529	183		brain	TWAS	c7	0.942529	1	IFITM1,IFITM3,DUSP8,ARHGAP45,TLE5,CECR7,MRNIP,MICA,AIF1,B3GALT4,GATAD1,TLR1,CTSO,DGKA,DDIT3,BIN1,S100A13,MUC1,TRAM2,ARHGEF18,STARD3,CCDC69,PYGM,MAP4K2,SIPA1,CTSW,CD247,TBX19,GDPD5,NCKIPSD,AMT,UBA7,MYO9B,ITGA6,ESR1,SIRPA,CDC25B,HMGN2,PLA2G4C,FCGRT,IRF3,TPBG,SNAP91,CD300C,RECQL5,H2BC10,TRANK1,PLCD1,ALDH6A1,AFDN,C2orf72,ALDH2,P2RX5,PCNX1,ADD3,MFGE8,IDH2,CLDN9,COL4A2,ASIC3,UPK3A,KCNA5,VAMP1,NUMA1,AXIN1,ATG13,SEC31B,ADA,ITGB2,PCBP3,ZBTB25,AURKC,SUN2,VPS11,TNK2,NBEAL2,CXCL12,ALOX5,WWOX,CLDN18,PADI2,DNAJB1,MCF2L,AQP5,CADPS,LTB4R,DMPK,IRF2BP1,DGCR2,SERPINF1,RHOB,MYO6,TRAF3IP2,LITAF,OPTN,PHYH,CLN3,CASQ2,GAB2,STARD5
GSE23114_PERITONEAL_CAVITY_B1A_BCELL_VS_SPLEEN_BCELL_UP	CUD	0.00256731	0.00433202	0.553425	134	0.660257	brain	TWAS	c7	0.553425	1	TRIM72,DRD5,SPP1,NOC2L,SLC35E2B,CNGA1,CALHM2,ACTA2-AS1,MXD3,ZFP2,SEZ6L2,PPP4C,OR52K3P,OR51B4,OR51B2,UBQLNL,TRIM3,DDX25,FGF2,NES,PEX11G,XAB2,FCGBP,LTBP3,AP5B1,LUZP2,TIMP2,GAA,VSTM2L,LINC-PINT,ZFPM1,MVD,CPNE7,CHMP1A,DBNDD1,ADAMTS20,GJD2,PIH1D1,BEST1,GLT8D1,CHIT1,CNTN2,SULT1A2,PCP4,PRDM15,SCPEP1,PTAFR,USP22,BICDL2,ZNF680,POSTN,GALM,GIMAP4,LINC01270,WDFY2,ANO2,MAPKBP1,ZNF497,MMP2,MAP2K5,EOGT,PCP4L1,RPS6KA4,RGS18,SYNGR1,PTPN18,C2orf27A,IFITM3,ITGB2-AS1,SLC19A1,PTX3,P3H4,CLEC4E,KDM1A,GRM7,BTBD10,SELENOO,FZD8,CTDSPL,CHST5,KCNMB1,F2RL2,ZNF503,SLC66A3,PTPRN,WSB2,ADGRF5,SYNM,WASF3
GSE23114_WT_VS_SLE2C1_MOUSE_PERITONEAL_CAVITY_B1A_BCELL_DN	CUD	-0.000155845	0.000694636	0.822481	172		brain	TWAS	c7	0.822481	1	KRTAP5-AS1,STAC2,HCG4B,IER3,CLIP2,SSC4D,SLC26A1,FGFRL1,CFAP99,TNIP2,MTTP,HGFAC,EVC,ACKR3,GATC,RNF175,RNF150,SHE,EFNA3,LINC00574,ERVH48-1,SLC45A1,CASZ1,COL16A1,CERS1,PARP3,SLC4A5,LINC01123,ATXN8OS,NME8,LEKR1,TNFRSF14,TBC1D8,FARSB,TACR2,NUP62,UTP25,STAB2,SSPOP,BTN2A2,MAP3K5,ZNF140,B3GALT5,AMH,MANEAL,SLC27A6,CHSY3,DNM1P46,RAPGEF3,FKBP11,HNMT,PELI2,ABCC8,MTURN,PCDHB7,PCDHGB7,PGC,ACBD6,DISC1,KCNK1,CWF19L1,B4GALT2,CFC1,MEGF11,CSPG5,ADCK1,MRPL14,PMAIP1,MC4R,CYP1B1-AS1,ABCG4,C1QA,TESC,SSTR2,KIF19,C19orf84,MIRLET7BHG,IRF5,LRRC17,FAM216A,XPO4,PLD6,ARHGEF40,DDX4,PDE1A,FAM102B,AMPD2,HDC,STXBP5-AS1,LURAP1,CEP170B,RBP4,TMEM132C,MTMR2,STK16,FOXO6,TMEM200C,IGSF10,ABCC4
GSE23114_WT_VS_SLE2C1_MOUSE_PERITONEAL_CAVITY_B1A_BCELL_UP	CUD	-0.00293986	0.00321222	0.360081	173	0.251046	brain	TWAS	c7	0.360081	1	TAS2R19,PRB1,RASGRF1,LAMA1,N4BP2,REST,DGKQ,PGM2,HSD17B11,MSMO1,WASHC4,MMAA,SYNDIG1,CNOT6,HSD17B6,CRYM,ABLIM1,DDX60L,PLSCR1,CDC42BPG,AP5B1,FIBP,TCIRG1,FGF10,BBS9,PRPSAP2,NAPG,ILF3-DT,ZNF709,STX10,WDSUB1,MTOR,CENPJ,BUB1B,SNAI3,ZNF778,CD52,SYTL1,EYA3,CCNDBP1,EHD3,PNKP,BBS4,PKP1,FMOD,PTGR2,GEN1,TRIM25,TMX4,LAMP5,LIPT1,JSRP1,TMIGD2,HSPA13,SGSM2,ATP2A3,FN3KRP,ARPC2,ZNF680,RBM43,PTPN22,AP4B1,GIMAP4,MAP3K3,ZNRF2,SLC7A6,PDXDC2P,STARD4,UBL7,MAP2K5,SERINC3,UNK,METTL15,PTPN18,FAM107B,ASB2,RASA1,PPIP5K2,RMDN2,TEX26,B3GLCT,KL,PGAP1,LSM4,ZNF506,BTBD10,DMXL2,ZBTB38,APH1B,REEP3,LZTS2,ZNF221,CTBS,LYRM9,SCCPDH,ARHGEF37,ADAT1,SLC25A24,MSANTD4,ING1,RAI14,CAPSL,RALGPS2,RIC3,TEKT5,RAB3GAP2,LINC00320,PHACTR2,C11orf21,GOLT1B,RCSD1,RNF144A,CD2AP,RBM8A,DESI2,CLEC4F
GSE23114_WT_VS_SLE2C1_MOUSE_SPLEEN_B1A_BCELL_DN	CUD	0.000217945	0.000965288	0.821371	181	0.0365612	brain	TWAS	c7	0.821371	1	LILRA2,TBC1D9B,MICA,AIF1,B3GALT4,EN2,CYP3A5,TSC22D4,TLR1,HPGD,SEC14L2,PIK3IP1,PPEF2,NAAA,HGFAC,MEGF6,TRIB2,DGKA,DDIT3,CDIPT,MAPK3,CDON,BIN1,S100A1,TRAM2,PFKL,ITGB2,PCBP3,TCAP,CNP,NAGLU,RPS14,CHRNA4,PYGM,MAP4K2,CTSW,SLC29A2,FGFR4,MAN2B1,FCHO1,ZNF101,GDPD5,HDGF,SIRPA,CDC25B,ABCC10,VIPR1,PLA2G4C,NUCB1,CD37,ITIH4,CD300C,KCTD2,H4C2,H2BC10,SC5D,ALDH6A1,CDK19,TRAF3IP2,RPL14,PLCD1,ACAA1,ACVR2B,ADA,CTSA,THEMIS2,P2RX5,GPI,MAP3K9,TTLL3,KCNJ12,R3HDM1,MAP3K3,UPK3A,NCAPD2,ZNF8,KRTAP5-9,MDK,PPIF,ABR,SERPINF1,CDH3,ZBTB25,SUN2,PTPN18,ALOX5,WWOX,DNAJB1,IMPDH1,MAPK11,ARSA,ACR,RELN,MICAL3,DGCR2,IRF2BP1,ERC1,CDH2,ASIC1,LFNG,RPGRIP1L,RGS9,MYO6,MVD,PIEZO1,SPEG,TFDP2,POLE2,PHLDA2,CLCN7,CTSK,MT2A
GSE23114_WT_VS_SLE2C1_MOUSE_SPLEEN_B1A_BCELL_UP	CUD	0.000107086	0.000975512	0.912588	135	0.418328	brain	TWAS	c7	0.912588	1	NCOA4,DUSP14,NFKB1,WDR1,EIF4E,COPS8,LRRFIP1,DYNLL1,MLEC,PSMD9,UTP3,PAQR3,LPCAT1,ACSL1,SPRY1,BOLA2,CSTB,CDS2,ADAM17,TXLNA,MTHFD2,MRPL19,S1PR1,FEZ2,PRKD3,QPCT,CDC42EP3,COX17,ZPR1,MKLN1,EIF2S1,PRDX3,PGAM1,UTP25,NAB1,TFAM,HMGN4,EEF1E1,CD200,ANKLE2,IMMT,TUBB2A,FAM98A,GLIPR1,PNO1,POGZ,HAX1,SERPINE2,PTPN22,WNK1,ADAM19,HSBP1,HBEGF,RNF14,CHMP2A,NFYA,SP3,TUBG1,KDM6B,TARS1,RAD1,SNAPC1,NPC1,EBNA1BP2,PRDX1,PSMB5,FADD,SNAPC5,ZC3H13,LIG4,MACF1,LTBP4,SREBF2,STX1A,DHX16,NELFE,LRRC8B,RAB22A,CALU,CAND1,DPY19L2P2,CD81,ZNF195,UTP18,GNG5,BCL10,PNP,TMEM243,LCP2,NOP56,UMPS,SLC25A16,SRGN,SS18L1,FUT4,JRKL,ATP6V0A2,PEX3,ATP1B3,IL18R1,WSB2,CCND2,GHITM
GSE23308_CTRL_VS_CORTICOSTERONE_TREATED_MACROPHAGE_MINERALCORTICOID_REC_KO_DN	CUD	0.00465763	0.00390194	0.232607	151	0.786754	brain	TWAS	c7	0.232607	1	PARG,GLOD4,NOA1,HMGB2,PDLIM5,NFKB1,RUFY3,MOB1B,NFXL1,SLAIN2,KLHL25,BORCS7,CASP3,HINT3,SGCB,PFKP,SMIM30,AGPAT3,DOCK7,PYGL,RTRAF,TOMM70,DYNC1I2,SPAG7,SSR3,PARVG,SERPINE1,MTMR6,MPC1,DPY30,MARVELD1,COX15,MFSD6,SCFD1,RAB29,ACADSB,CYB5A,ARHGAP21,IMMT,TRIM25,SEC23A,TUBB2A,PCNX1,STT3B,GLB1,MXI1,PDCD4,HOMER1,SOWAHC,TRIP13,ABCC1,MCM6,TMED5,TEP1,RNASE4,TOX4,WDR46,SNRPC,ERBIN,CLIP1,VOPP1,STX6,FBXO42,ATP5F1C,HLA-B,RYR1,LIG1,B4GALT6,CEP290,STK4,IL1A,TRAPPC2B,HAUS4,CBX7,CAV2,NGLY1,SLC4A7,SLC29A1,ENC1,CCPG1,MOCOS,TASOR2,MEDAG,N4BP2L1,ARHGEF3,HBS1L,ANKRD44,HERC1,APAF1,ENPP4,NCAPG2,METTL5,PLPP3,EDEM1,ZC3H7A,TMEM242,PHACTR2,PRC1,NDUFA9,WDR36,RCSD1,SNRPB2,ZC3H15,CWC15,ENDOD1
GSE23308_CTRL_VS_CORTICOSTERONE_TREATED_MACROPHAGE_MINERALCORTICOID_REC_KO_UP	CUD	-9.80E-05	0.000692823	0.887516	199		brain	TWAS	c7	0.887516	1	PLPP2,TPGS1,TCF3,BTBD2,DMAC2,PRPF6,ORC5,POR,RELL1,ETFDH,TCN2,COX6A1,SPPL3,P2RX7,KDM2B,DOP1B,TTC3,LPCAT1,SRD5A3,TMEM129,LIPA,PANK1,GLO1,TCTN3,MORN4,STK10,TMED4,RGS14,RMND5B,CLSTN1,DCTN1,S1PR1,MYO9B,OCEL1,ABHD8,HMG20B,TJP3,WDSUB1,SRP14,GALNS,DEF8,SNRK,FRMD6,CD300C,SLC9A3R1,NUP85,RAB29,ZDHHC4,SLC25A39,C6orf62,PIP4K2C,TRIM25,SEC14L1,TUBB2A,DHRS7,ZFP30,GLB1,THUMPD3,MXI1,AFG1L,FIG4,RBM43,COMT,CDADC1,ACADM,ALDH4A1,SLC66A1,TTC5,OSGEP,ASRGL1,TAF8,EZH1,CERK,TBC1D22A,UCHL5,MTHFD1,ABHD4,DHRS4,TRPV2,POT1,PTDSS2,ADCK1,ETAA1,TOM1,PSME3IP1,SMPDL3A,WDFY1,CLEC7A,SFXN3,POLL,SNRPD2,HTATIP2,LRRC40,RNF187,RPA1,SNRPB2,DTD1,TM7SF3,ULK2,DNPEP,ANKRD28,MESD,STX8,CEP19,TF,TEX261,NAGK
GSE23308_CTRL_VS_CORTICOSTERONE_TREATED_MACROPHAGE_UP	CUD	-0.00343562	0.00346328	0.32119	168	0.964614	brain	TWAS	c7	0.32119	1	IST1,DHX38,DDX52,STYXL1,THPO,PLBD1,GUCY2C,TNIP2,HEBP2,LIPG,TMEM144,MVP,KIRREL1,PNPLA6,AKT2,COQ8B,SLC8A3,MAP4K2,MAP3K11,RCE1,RAD9A,LRP5,CCDC191,VAPA,MAD1L1,BARD1,CYBRD1,CD302,PYCR2,TSC22D4,SLC12A9,ABCC10,MVD,CHMP1A,SPIRE2,SS18L2,STEAP1,RAD54L2,GNL3,PLEKHO2,PDCD7,CASKIN2,SPHK1,TAX1BP1,IL21R,RABEP2,ZNF410,VASN,RDH16,DSP,ABCF1,IER3,HNF4A,FAM98A,GUCD1,PEX11A,CNOT9,RESP18,GFER,NTM,CCT8,MOBP,TPO,TNFRSF19,KRI1,LTBR,VAMP1,NUDT3,TCP11,MAPK13,TMEM14C,PGAP6,CTDNEP1,SENP3,MTERF4,THAP4,HSPB7,PTPMT1,PIK3C2G,F2,ADORA2B,HTR1D,TCEA3,RSPRY1,KIFC3,FLNC,HAAO,SCG3,PIP4K2A,GFOD2,EEF1AKMT1,CBLN3,POLDIP2,RPL23A,SLC35F6,COMMD7,POC5,CHRNA3,MORF4L1,SYNJ2,CFAP298,PLCE1,G6PC2,GPR12,RGS17,OGFOD2,BCHE,TMC2,PLS1,ALPK3,SMPD4
GSE23308_WT_VS_MINERALCORTICOID_REC_KO_MACROPHAGE_CORTICOSTERONE_TREATED_DN	CUD	-0.00420964	0.00435924	0.334203	127	0.926503	brain	TWAS	c7	0.334203	1	MYO1H,IST1,HP,MRPL45,KISS1R,OPRL1,ZNF639,VSTM2A,TLR6,IFNAR1,PRKG2,EMID1,SEPTIN11,DYNLL1,CAMKK2,CD38,TNIP2,RWDD4,TMEM63A,ACTR1A,ZBTB7B,SMIM30,CDS2,DSCAM,SEPTIN7,VAPA,PIN1,LDLR,SAV1,ERO1A,SEMA3F,SUN1,GDPD1,HEATR6,BLOC1S3,STRN4,MTMR6,IDH3A,RBPMS2,PROSER1,FOXN2,CHRNA1,FAM32A,LSM4,IKBKE,SIGLEC7,FPR1,TMEM116,FOXK2,PHLDA1,NUBP2,PGP,KCTD5,ARVCF,TTC1,GARS1,CRHR2,ARAP1,P2RY2,PHGDH,TRAPPC13,ARPC5,TARS1,GTF2F1,CRK,JAG1,RAN,NCK1,TRAPPC4,GMFG,MED29,TNNT2,CLEC4A,ITGB1,CAPZA1,RNF149,SECISBP2L,COMMD7,MAPRE1,SH3BP1,TOX4,GORASP2,PDK1,ZNF292,NOP56,DUSP2,SNF8,RNF14,EPRS1,CHORDC1,NECTIN3,NUPR1,CDC42SE1,ARMH4,ATG3,CCDC115
GSE23308_WT_VS_MINERALCORTICOID_REC_KO_MACROPHAGE_CORTICOSTERONE_TREATED_UP	CUD	0.000122369	0.000691228	0.859483	205		brain	TWAS	c7	0.859483	1	CTSD,MRPL23,TPGS1,BTBD2,NDUFA3,HSPBP1,PCMTD2,ARMC10,ORC5,GTF2I,RELL1,ETFDH,TIAM1,DNAJC28,GTF3A,SLC46A3,SPPL3,APBB2,COQ8A,SNAP47,GLO1,TCTN3,NUDT6,NDUFV2,GLMP,CHMP6,DCXR,FAM120B,ARHGAP12,LSM5,RMND5B,CARM1,GCDH,DMAC2L,NCKIPSD,RPRD1B,OCEL1,ABHD8,MRM2,THBS1,PCYT1A,CIB2,DNAJC9,INPP1,CD300C,ARMC7,GRB2,ZSCAN26,RASSF8,ARHGEF7,C7orf25,SLC25A39,DBNDD2,SNX21,ADCY9,SEC14L1,CTNS,MXI1,DHRS7B,IFT140,HAGH,COMT,ALG5,CDADC1,ACADM,R3HDM1,TTC5,GANAB,NUDT3,PGAP6,P2RY6,RECQL,ZFP90,GSDME,PLIN3,METTL13,VPS11,TRPV2,ITCH,SCAND1,ST6GAL1,ETAA1,PREPL,AAK1,TEX261,NAGK,CERK,WDFY1,RPA1,TIMM10B,LACTB,KIAA1143,DHRS1,IRF2BP1,POU6F1,DNMT3B,LRRC40,MICAL1,RETREG1,TTC30A,CENPO,ARL8B,GALNS,TSPAN14,ANKMY2,CPSF3,LPIN1,RETREG2,NTPCR,CHD1L,ATMIN,FECH,SIAE,DYNLT1,FANCF
GSE23308_WT_VS_MINERALCORTICOID_REC_KO_MACROPHAGE_DN	CUD	-0.00607054	0.00396185	0.125461	156	0.709232	brain	TWAS	c7	0.125461	1	PTBP1,KISS1R,HELZ2,CD83,JARID2,HOPX,SAP30,ABCC5,RNF4,TMEM128,SLC7A11,TLR6,WDR1,UTP3,PARP9,TXK,ACTR1A,CH25H,ACSL1,SMAD2,LIPG,ZDHHC6,PFKP,MORC3,GPR85,PFKL,ERBB2,GARS1,NT5C3A,FABP3,NME6,MOB1A,PIK3CG,SLC26A4,DLD,NRCAM,CARMIL1,TOMM70,HEATR6,ADPRH,SSR3,NUDT13,SLC30A6,TPBG,RBPMS2,PLEKHO2,ERN1,FAM32A,EPS15L1,TPGS2,GBP7,IKBKE,MAPKAPK2,FPR1,GRAMD1A,MECR,ASNS,PHLDA1,IFIH1,LDLR,TTC1,ZNFX1,RNF114,SP110,TMCO6,RNF14,HLA-DOA,ILRUN,SLCO3A1,PHGDH,DENR,ABCB9,SPINT2,DLL3,GTF2F1,CRK,EFS,PHLDB1,TFEC,CAV1,ADORA2B,SLC4A7,SCT,NFKBIL1,NOTCH4,PPM1B,MMD,OLR1,MAGOHB,IER2,ASAH2,SGMS1,TMEM135,SNX18,MRPL39,DUSP2,TRAF3IP2,RCN1,GNG12,ACY3,NFKBIZ,PSRC1,TNFSF4
GSE23308_WT_VS_MINERALCORTICOID_REC_KO_MACROPHAGE_UP	CUD	-6.97E-05	0.000568012	0.902364	198		brain	TWAS	c7	0.902364	1	TPGS1,DMAC2,PCMTD2,METTL27,LRPAP1,ETFDH,SLC2A9,FAM53A,TMEM129,SDHA,MMAA,LIPA,ACAA2,EXOC4,MAPK3,ITGAX,NAXE,DOP1B,PDXK,SNX15,RMND5B,MAST3,RNF123,FEZ2,QPCT,MAD1L1,NCLN,H6PD,WDSUB1,IDH3B,MEPCE,MEA1,KIFAP3,PRRG2,MED25,ACTR8,AKR1B1,EPCAM,TPGS2,RASSF5,CHD6,SLC25A39,TDP2,GMNN,SLC25A26,BPHL,ALDH2,TPCN1,ADSS2,USP22,NATD1,WDHD1,EPB41,GLIPR1,FAHD1,SLC40A1,COMT,KLHL22,CDADC1,ACADM,PEDS1,TMCO6,TTC5,OSGEP,RGL2,D2HGDH,KCNAB2,RAD50,SERINC3,CD109,RGS1,GLRX2,ABHD4,KIF13A,TRPV2,CPNE1,POLR2I,PGGHG,ATP13A2,PDE8A,NAGA,ASB3,ERLEC1,CD320,SPON1,COPS2,RNF187,CEP57L1,FIG4,RPA1,MNT,CEP89,METTL8,RBBP9,TM7SF3,ZFPM1,GALNS,CYP2C8,ACP1,CNPPD1,IL1R1,PTTG1,AKR1E2,SIAE,NAGK
GSE23321_CD8_STEM_CELL_MEMORY_VS_CENTRAL_MEMORY_CD8_TCELL_DN	CUD	0.000195891	0.000692075	0.777139	178		brain	TWAS	c7	0.777139	1	LRRC37A4P,HADH,PCGF3,UVSSA,DERA,SEL1L3,ANTXR2,UBAC2,ENTPD6,ZNF337,FAS,SLF1,TXNDC12,ZYG11B,RAB3GAP2,MIA3,TMEM181,ACAT2,TTC28-AS1,ZNF780A,AKT2,TCFL5,ZNF512B,RAD9A,SPSB2,CLEC2B,RBM6,ABHD14B,CHST12,PRKD2,SELENOW,PRXL2B,DFFB,SPG7,MAU2,EPG5,ZNF37BP,PTOV1,R3HCC1L,COX15,ALG10B,TRANK1,PLCD1,TPM4,TMEM38A,ZNF407-AS1,ACOT13,IGSF8,VPS35L,DNTTIP1,NAA60,ATP23,SCPEP1,TXN2,FXYD5,THAP8,CAPNS1,RCN2,MOV10,PHTF1,VPS41,ZNRF2,DIAPH1,GANAB,MAPKBP1,ILRUN,MED20,PASK,PINK1,CKMT2-AS1,PKP4,CASP8,NUP210,SH3BP5-AS1,SLTM,CDRT4,TRAPPC12,NBEAL2,SIGIRR,VPS4B,NSUN5P2,TASOR,PCBP1-AS1,NAA16,MARCHF2,ZDHHC13,DHRS4-AS1,IRAG2,ETFRF1,ABHD15,LETMD1,NOL4L,GOPC,LCP2,IPP,GTF3A,CCDC92,SMYD2
GSE23321_CD8_STEM_CELL_MEMORY_VS_CENTRAL_MEMORY_CD8_TCELL_UP	CUD	-0.00225597	0.00358988	0.529725	185	0.230983	brain	TWAS	c7	0.529725	1	PRPF6,MLXIPL,LIMK1,MAP9,NDRG4,SOD3,RAB5B,EEF2K,GPRIN3,NMBR,EFEMP1,CHRNB2,PMVK,SEMA4A,HERPUD1,RAD9A,ADAMTS19,KCNH5,INSM1,PANK4,BATF3,ANGEL2,GJC3,SGPP2,RPP25,FAM163A,ATP6V0E2,HTRA1,ZNF616,TSHZ3,DGKE,MOB3A,STAP2,ZFP14,YIF1B,KCNK6,KCTD21,ARPIN,CYP27A1,MEIOB,BICDL2,ADORA3,TNFAIP6,PLEKHS1,LRRC23,ZMAT2,CHODL,PGAP6,TMEM120B,MTRFR,HPS4,CAVIN1,NBL1,CLCA2,PGR,CFAP300,BEND6,PLPPR4,SUSD4,WNT5B,TSPAN9,GTSF1,SULT4A1,MKRN2,SCN2B,MEGF11,PKP3,SCRN1,OR52N4,HPX,AMPH,RHBDL2,LUZP1,COG1,MCF2L,GRK1,SH3RF2,BMPER,SMTN,FBXO7,TMEM52B,GIT2,SLC22A14,SLC5A6,ANKRD54,UNC13C,CNST,ZNF496,DLEU7,KLHL29,C5orf22,DHX35,CDH8,CREBL2,GPRC5A,CLDN16,PRLR,HLA-DOA,NUDT17,GPR83
GSE23321_CD8_STEM_CELL_MEMORY_VS_EFFECTOR_MEMORY_CD8_TCELL_DN	CUD	-0.00338681	0.00414315	0.413673	143	0.371315	brain	TWAS	c7	0.413673	1	TUBGCP2,IST1,RGS19,SF3A1,AFF1,HERC3,DDR2,RNF11,TUT4,TMEM59,CD63,ESYT1,MAPK3,REXO5,STK10,TUBGCP3,STXBP2,PDXK,PTTG1IP,CCNA2,SPINT2,PSMD8,PLD3,MSL1,ACLY,JARID2,PRPSAP2,VAPA,RBL2,GNA15,ERCC4,DYNC1I2,NSL1,KPNB1,ATP5F1A,UPP1,R3HCC1L,GNA13,TAX1BP1,GTF3C1,RAC1,TDP2,MICU2,PLTP,PSMG1,DLG5,MIA2,MYH9,SMARCB1,TRIP13,PLEK,ETFA,VDR,TUBA1A,EXOSC8,TBCA,NUP50,CDKN2D,GARS1,MLF2,NDUFAF1,PJA2,KCNAB2,UPF3A,BDKRB1,CDH3,RYBP,RAN,IMP4,PTPN18,RAB27A,GPNMB,CEP68,ISCU,ITGB1,IMPDH1,COPB1,YBX3,RASGRP1,GRAMD1B,ATP5MJ,ERCC1,EML2,ABCD3,FEM1C,VDAC2,DLD,RNF14,MYOF,SLC7A5,PIEZO1,MDN1,LPIN1,PEX3,FURIN,SATB1,IL1R1,TOPBP1,DYNLT1
GSE23321_CD8_STEM_CELL_MEMORY_VS_EFFECTOR_MEMORY_CD8_TCELL_UP	CUD	-0.000164899	0.000963441	0.864101	181	0.1832	brain	TWAS	c7	0.864101	1	TADA2A,PSMF1,USP13,TRRAP,GAK,TBC1D1,ALG3,P2RX4,CAMKK2,ATP10D,GYG1,PROM1,IFNGR1,AK4,DOC2A,DNAH3,HERC3,SNCA,SLC35D1,GNG12,PPIA,IFIT5,ADAM21,TCFL5,TM7SF2,CDC42EP2,BRMS1,RBM14,RCE1,GHR,KBTBD2,PIK3CD,PGD,SUPT4H1,CLPTM1,BBC3,SELENOW,TULP2,CDC25B,GOSR2,NPEPPS,NUDC,CD5,TUFM,NFATC2IP,POLE,MOXD1,CD40,MGRN1,ABCF1,EXOC3,ABCC1,ACADM,NUP50,S1PR2,APBB3,CACNB4,TAF11,KIAA0753,NRF1,ATOX1,GIGYF2,CPNE1,PSMD13,CPVL,ALDH9A1,CEP43,CTR9,GALNT1,PDE8A,PTPN7,TOM1,MX2,FARSA,PTPN12,ADO,ZNF202,SPA17,MPRIP,TMEM97,TRAF4,MAPRE3,METTL3,LYST,TTC22,CLIC5,ADCY2,RAB4A,GPR6,KAT6B,COL21A1,TTC30A,SNN,SRGN,PTPRM,GRK3,COX10,PEX3,ST8SIA1,MARCKS,CHST2
GSE23321_CD8_STEM_CELL_MEMORY_VS_NAIVE_CD8_TCELL_DN	CUD	0.000262945	0.000962315	0.784667	184	0.886119	brain	TWAS	c7	0.784667	1	TAS2R14,LAIR1,HMGB2,UVSSA,TACC3,ZFYVE28,ABCC5,MCUB,UQCR10,DYRK1A,ALKBH7,DENND1C,ELMOD2,HEBP2,CBR4,ZFP62,SLF1,TMEM219,INO80E,AIDA,PRORSD1P,RALBP1,GALNT3,PAQR8,CDS2,GSDMB,RETREG3,MAP4K2,ATG2A,RGS14,PGPEP1,UBA7,ABHD14A,BTN3A2,BTN3A1,BTN3A3,CHST12,SIDT2,ANGEL2,FBXL17,LBR,SP4,CFAP70,DENND10,SYTL1,THEMIS2,EPB41,MAN1A2,SLC30A6,IRF3,MED25,PPP1R21,ZSCAN16,CAP1,PPOX,TGOLN2,CHMP3,PRIM1,SLC38A6,BCAS3,ZZEF1,NMT2,TADA3,CABIN1,RABGAP1L,IFIH1,CCDC77,IFFO1,HSPA1L,VPS52,B3GALT4,CEP192,PASK,MON1B,TBC1D22A,RNASEL,PINK1,PCNT,PRMT2,ECT2,ABR,CBX5,METTL15,VPS11,FAM8A1,TRAPPC12,MARCHF8,MOAP1,CCPG1,RPRD1A,MAX,PDE3B,GNB5,EDEM2,YIPF1,TMEM59,RPS27L,RPS6KA5,DGLUCY,TAOK1,SSH2,TPK1,LETMD1,NF1,RNF187,SNX18,MDM1,MFSD1,DUT,CGGBP1,TMEM9B,TET1,CNPPD1,SNRPN,FANCM,CEP19,ATMIN,ZNF217,TMEM218,CCSER2
GSE23321_CD8_STEM_CELL_MEMORY_VS_NAIVE_CD8_TCELL_UP	CUD	7.40E-05	0.000967996	0.939039	146	0.608932	brain	TWAS	c7	0.939039	1	PIGW,PAPPA2,POLR1A,RPIA,PARL,ABCF3,PSMD2,BICDL1,GCN1,C12orf43,MRPL20,TP73,MSMO1,TBX6,EI24,SELENOT,MRPL32,SNHG15,YIF1A,HMGCS1,SRSF10,EXTL2,PELP1,FASTKD5,OR7A5,STAT4,IL17RC,IRAK2,GRIN2C,MRPS7,KDM5B,NOL10,DESI2,COX20,SETD9,NCL,ALCAM,NAA25,FAM210A,GNL2,RNPS1,HSD17B12,S1PR2,SNHG1,ZNF135,NFYA,MTHFD1L,STX6,FUT3,SNAPC1,B4GALT2,TOMM34,ODR4,SLC17A5,SLC28A2,PPP4R2,AGFG1,CENPV,FAM107B,SLX9,RBM17,MCAT,TRMT6,SDHB,FARSA,ATL2,THOP1,OGFOD1,CCDC85A,MRPL37,RTCB,KCNC2,MCOLN2,DDAH1,IKBIP,CHMP4B,NUFIP1,DNTTIP2,MED19,RHOB,MAST2,LMBR1,ARL8B,RCN1,CD81,RAB30,HDAC2,RBM8A,SUCO,FDX1,PANX1
GSE23321_CENTRAL_MEMORY_VS_NAIVE_CD8_TCELL_DN	CUD	-0.000423433	0.00389563	0.913445	149	0.227599	brain	TWAS	c7	0.913445	1	CACNB2,ARHGAP22,VSTM4,ATP2C2,PLXDC1,ELANE,TRPV6,SLC46A3,RRH,PACRG,FAM149A,ATP10D,GNRHR,HSD17B6,AATK,CCDC57,TRPM2,IFIT5,DPF1,FCGBP,GHR,PIK3CD,FABP3,MYO9B,KCNN1,RAB3A,PRKAR2A,CYP4F12,MCAT,SAMM50,VPS9D1,AP4E1,KIFAP3,CCDC86,PLEKHO2,STAT1,ITGB4,LOX,MALT1,GPRC5B,BRWD1,P2RX5,PLD2,MYO7A,MYH15,TXNRD2,PPM1F,ZNF132,COLGALT2,ATP6V1G2,LY6G6C,ZBTB22,MYH10,BBIP1,SULT2B1,DDX51,ACP3,TRAK2,JAG1,SCN2B,NECTIN1,KLF12,CPNE1,DLGAP4,GDF5,CPVL,RBM17,DNAH17,GPR12,KL,WSCD2,PLLP,SMPDL3A,MAPK11,TYMP,CADPS,PSKH1,ZNF202,CRYGD,PICK1,ADCY2,ELK3,PLPP3,ADAM12,SWAP70,PTPRN,GNG12,SENP5
GSE23321_CENTRAL_MEMORY_VS_NAIVE_CD8_TCELL_UP	CUD	0.00012516	0.000954741	0.895702	202	0.527008	brain	TWAS	c7	0.895702	1	TMED3,RTEL1,TCEA2,TMEM120A,PLAC8,CPLX1,RASGEF1B,SPP1,CD38,FAM162A,HPF1,ENTPD1,STK10,OGFOD3,SFXN5,TVP23B,TIMP2,WDR54,MGST1,EPX,CA4,FASTKD5,MIPEP,ADSL,CCK,ITGB3,MUC4,SNX24,SELL,NT5E,PIGV,UPP1,JMJD6,HIBCH,SNX6,RAB37,ATP6V1E2,PPP1R21,CHI3L1,ABT1,MAP3K5,MIDEAS,PDHB,PELO,FPR1,CD84,DHRS7,MED13,SIPA1L1,XPNPEP1,PDE8B,ARSB,PHLDA1,PTER,CSF1,CD53,MAGI3,HBEGF,ARAP3,PDE2A,RHBDF1,PDIA2,NRF1,ICMT,VEZT,ASB4,GNPAT,MCTP2,DNAJB4,ACP3,LRRC20,AGRN,TMEM237,GSDME,PCCB,PIGC,S100A9,S100A8,LTF,IRF7,AMPD3,MOCOS,PADI4,ARHGAP25,ASPRV1,BBS2,PDCD5,IPCEF1,ICA1,CTDSPL,MRPL37,CD177,XRCC1,IL1A,NUDT7,GNA12,NUP133,PLPP3,RBBP9,RALGPS2,TM7SF3,GALNS,NFKBIZ,CREG1,HPN,CTSS,SERPINB2,RSPH3
GSE23321_CENTRAL_VS_EFFECTOR_MEMORY_CD8_TCELL_DN	CUD	3.73E-05	0.000961166	0.969057	176	0.432536	brain	TWAS	c7	0.969057	1	TMEM80,CTSD,HLA-DOB,WDR46,ZBTB22,ADH5,TRMT10A,ST3GAL6,UCHL3,FAM234B,EMP1,GRIN2B,ART4,MGST1,BICDL1,SPPL3,ANTXR2,MTERF2,SP1,DDRGK1,TMEM230,ERBB2,BANF1,NNT,RAB24,CCDC71,TCTA,RAD54L2,ABHD8,PPP1R37,BLOC1S3,ERCC1,RSPH6A,TIMMDC1,NUP58,VIPR1,MRPL10,PRICKLE1,MAP3K6,ARID3B,CCNDBP1,SORD,EHD3,IRF6,TKT,SPTSSA,PSTK,ACYP1,WASF1,TRIT1,KDM3A,BPHL,SDHAF4,DDX20,RPAP1,VPS39,CEP20,ACADM,MEF2A,PTCD2,POC5,F2R,FAM118A,FBLN1,LRRC23,TMCO6,NUMA1,CCDC90B,NME4,TSEN15,DDX10,STARD4,AKAP12,CDC16,CSTF1,SMIM12,RPL36,STX2,MYLIP,CAP2,TMEM63B,PRKD3,ELOVL7,PPM1B,BBS2,NDUFA10,MARCHF2,RPL37,TMEM60,COA7,HSPB11,DHCR24,LMO4,MCOLN3,KRAS,COA6,RNF187,MDM1,KIF2A,IPO11,BCL2L11,ZC3H8,NTN4,BCAS2,PRXL2A,E2F6,ADAT2,WLS,SATB1,RABEP2,FGD4,SNX5
GSE23321_CENTRAL_VS_EFFECTOR_MEMORY_CD8_TCELL_UP	CUD	0.000227702	0.000975064	0.815354	143	0.533635	brain	TWAS	c7	0.815354	1	AXL,SDCBP2,CD83,NPY2R,CPOX,MCUB,CCDC117,SF3A1,CCNG2,ANXA3,LRBA,FHDC1,PALLD,CASP3,NRP1,UBE2Z,DLX3,TBX6,GCC1,SND1,SNX9,ACAT2,PMVK,CDS2,N4BP3,MST1,SYNGR2,TIMP2,TGM2,ROCK1,ESCO1,SPSB1,CXCL16,PAFAH1B2,RPS6KC1,ANO10,JMJD6,PLEKHO2,SSPOP,ARHGEF12,C7orf25,FLNB,MPP2,GRN,SLC38A2,SLC22A23,SLFN12L,SUSD2,KCTD5,RWDD2B,TRIP12,ITM2C,PCDHA12,LDLRAD4,PASK,NDUFA12,FEM1B,TMEM30B,NPC1,MYO1C,SMG6,KHDC1L,LCLAT1,CBX6,KIF13A,ABCG1,SLC35B2,CDC5L,EIF2AK2,SLX9,TTN,DNAJB1,MMD,CYFIP1,ALS2,EDEM2,REC8,ARSI,ANKRD33B,GNA12,CASP1,EDEM1,NFATC1,SRGN,RAB43,ADI1,TM9SF3,RASA2,CD81,METTL6,PANX1,ENDOD1,MGMT
GSE23321_EFFECTOR_MEMORY_VS_NAIVE_CD8_TCELL_DN	CUD	-0.00283851	0.00369674	0.442581	143	0.902045	brain	TWAS	c7	0.442581	1	NIP7,PHLPP2,CD83,STAG3L4,BUD23,NUP54,OTUD4,SDF4,B3GALT6,NADK,TMEM33,KPNA1,PISD,ASPHD1,TRMT44,TCP1,PITRM1-AS1,PITRM1,GPATCH4,TIMM44,TXLNA,ARIH2,CRIM1,CEBPZ,EIF3B,RRN3,APOC2,NUP88,BATF3,ARL5B,TTF2,WDR3,BAZ1A,MRPS7,IL23A,TSFM,RIOK1,ABCF1,SERPINB9,FEM1A,SNHG3,ADSS2,BICDL1,KRR1,RIF1,IFT57,THUMPD2,EVI5,IL12A,KPNA4,RAB30-DT,DDX10,NFYA,STRIP2,CAMTA1,PPIF,EBNA1BP2,SELENOI,SLC30A3,GFOD2,RYBP,TIPIN,DHX30,ZBTB32,SLIRP,PDP2,LRPPRC,NIPA1,UTP20,EIF6,KANSL2,RAB8B,C1orf52,KSR1,CPD,ZC3H8,TAF9,VDAC2,SRR,MAP3K8,ITPRIPL2,GNPDA1,UMPS,NFATC1,NOC3L,MRPS35,RRP12,COPRS,RAB21,MAGOH2P,NDUFAF4,RBM8A,ZC3H15,POLR2D
GSE23321_EFFECTOR_MEMORY_VS_NAIVE_CD8_TCELL_UP	CUD	-0.00153913	0.00396137	0.69762	153	0.0463904	brain	TWAS	c7	0.69762	1	PTPRH,EPHA1,EN2,ASCC2,HPCA,RBPJ,DOCK9,NOP14-AS1,KLKB1,ATF6,RGS5,NEK3,LEPROT,LEPR,CDIPT,SCN9A,S100A1,KCNN3,EFNA3,SMG5,CFAP410,STARD3,PRDM2,CDKL1,TCTA,SEMA3F,NNAT,TSPOAP1,MINK1,LIFR,WASL,VIPR1,RFXANK,DIXDC1,CHST3,HPS1,IRF6,STON1,ATP2B4,H4C2,SSPN,ZHX3,AFDN,CD84,GPRC5B,C2orf72,FOXK2,ZNF529,POLR1F,ITGB8,SEPTIN10,AGT,PLEK,NEB,STAM2,VDR,PPIL2,PAX7,ANKS1A,FURIN,SV2B,NR5A2,FARP2,ALDH1A2,POU6F1,KRT81,CCHCR1,TNFSF12,MPDU1,SHBG,PGR,PLA2G4C,B4GALT6,BDKRB1,SKIL,RIMBP2,PLIN3,APOBEC3C,APOD,CAPN11,SERPINI2,CFH,DNAH17,CMKLR1,RAMP3,F7,FZD7,RFPL3S,TYMP,GRAMD1B,HMGXB3,NDRG2,CFTR,STAB1,SYNJ2,RASAL2,RNF14,ULK2,CLCN7
GSE23398_WT_VS_IL2_KO_CD4_TCELL_SCURFY_MOUSE_DN	CUD	-7.06E-05	0.000696187	0.919262	148		brain	TWAS	c7	0.919262	1	RPS9,PCMTD2,STING1,METTL27,NCF1,KLHL6,HPGD,CCNI,CCNG2,IQCB1,SLC49A4,UFSP2,MCTP1,YPEL3,LDAF1,EEF2K,DCXR,PSMB1,CCDC117,XBP1,FBXL20,BBS9,BSDC1,WAC,FARS2,GNA15,YPEL2,ZNF12,RPAIN,MTMR6,FUT11,COMMD10,RSU1,ARL5B,SNAP23,PDIA3,SORD,STAT4,DPAGT1,TBCEL,PLEKHA1,PDIA6,USF1,ZDHHC20,ZNF597,UBN1,FAM151B,SSBP2,ARL15,SLC38A9,ALOX5AP,FRY,RAP1A,ACADM,DIPK1A,DR1,SMIM13,EIF3M,ACBD6,PDCD4,STX2,ATP2C1,CNOT2,FXYD2,IFT46,OAZ2,RPL4,FAM107B,CPVL,NSA2,CRLS1,CAMK1D,TOP2B,N4BP2L1,ANKRD44,MT2A,MT1E,HERPUD1,PLEKHH1,SH3BGRL2,MAX,COX7A2L,FAR1,KANSL2,CTU1,SSH2,RNASE4,SLC30A5,DHCR24,ZNF292,WDR35,STARD7,HECA,FRAT2,DNAJC24,ATP1B3,IFT140,ERGIC2,SNRPB2,EMB,CREB3L2,IL16,PIAS2
GSE23398_WT_VS_IL2_KO_CD4_TCELL_SCURFY_MOUSE_UP	CUD	-0.000233294	0.000948701	0.805753	202	0.774157	brain	TWAS	c7	0.805753	1	LENG1,HLA-G,HLA-E,HLA-C,HLA-B,CFB,HLA-DRB1,HLA-DQA1,POR,CAMK2N2,GAR1,KCTD8,LYAR,TRIAP1,CP,ENTPD6,SFXN2,GASK1B,ATF5,POLD1,CCDC167,BCAN,CCDC137,METRNL,PPIA,TMEM230,PCNA,PLD3,CANT1,BOLA3,MTHFD2,NTAN1,ANXA2,HSD17B12,ALKBH3,NUP107,DGKB,DIXDC1,CNKSR1,DNAJC15,COX5A,EXOSC1,SFRP5,ARMC7,TPRA1,EEFSEC,C11orf24,ZDHHC4,GJC1,DDIT3,SERPINB9,ANXA11,NUP205,ACER3,ARPC2,IFI44,INPP5B,PAWR,EXOSC8,ANKRD9,CKB,TRMT61A,KRI1,IL18BP,AARS1,CEP41,NR1H3,DDX51,PPA1,UNC5B,CSE1L,AGRN,PKP4,GSDME,RGS18,POLR2F,ATF4,TIPIN,PTH1R,CLIP3,TMEM80,CEND1,AHSA1,DDX24,RPS6KA2,ESYT3,PPFIBP2,MOCS2,BRCA2,ECHDC2,C1orf52,DMPK,IRF2BP1,ZDHHC5,FAM111A,SMYD4,NUDT19,FAM3C,ADCY3,GALNS,COX10,FAM83G,PTTG1,CLCN7,MESD,CHD1L
GSE23502_BM_VS_COLON_TUMOR_HDC_KO_MYELOID_DERIVED_SUPPRESSOR_CELL_DN	CUD	0.00331384	0.00346324	0.338638	178	0.477062	brain	TWAS	c7	0.338638	1	WHAMM,OMA1,TPD52L2,IL17RA,ZMAT3,CXCL2,SCARB2,RELL1,MGST2,PI4K2B,MXD4,ACSS1,ABHD12,CUEDC2,BORCS7,TRIM7,ACAA2,NCOA7,BLOC1S1,B4GALNT1,PMVK,PBXIP1,TRAM2,ARL16,LRRC45,B3GNTL1,MSL1,PGM1,PGPEP1,RFXANK,GPX1,SEPTIN9,TIMP2,NEDD4,ACKR2,PAFAH2,PPCDC,RCN3,HSD11B1,IRF6,PLEKHO2,MTFMT,FAM20B,DSTYK,CYB5A,PAQR4,MGRN1,PPL,DGKE,PXDC1,TBCB,ZFP82,GPI,COBLL1,MYO7A,CHCHD10,SPTBN1,COMT,LDLR,ATG16L2,ATM,LTB,RHBDF2,VEZT,PMP22,C1orf131,MADD,LONP1,ARFGEF2,MRPL58,ABR,PKP4,CARD11,SYNE2,HMBS,SAP30L,YES1,STRN,ADARB1,GLUD1,CFH,IER2,TECR,ZC3H12D,PREPL,PGAP1,BBS2,TMEM43,SMPDL3A,MAPK11,DENND6B,SELENOP,YIPF1,TCEANC2,TTC4,DGLUCY,COA8,NUDT14,TRAF4,GIT1,SLC25A30,MAP3K20,MYADM,ANKH,TRAF3IP2,CBFA2T3,GTF3A,CCND2,IL6ST,NUPR1,ECM1,CDC42SE1,ENDOD1,MGMT,CCSER2
GSE23502_BM_VS_COLON_TUMOR_HDC_KO_MYELOID_DERIVED_SUPPRESSOR_CELL_UP	CUD	0.00692764	0.00424296	0.102524	118	0.363081	brain	TWAS	c7	0.102524	1	DRGX,CPEB1,CRHR1,PSMF1,HTR5A,SLC29A4,ACTB,MTTP,GPR15,SCGB3A1,PCDH8,THBS2,RSPO3,GLRB,SEZ6L2,GALNT3,SCN1A,SOX1,SLIT2,TCFL5,ABCA6,RAPGEF6,SPOCK1,SLC15A5,FSTL5,ABCC10,GJD2,STEAP2,C11orf52,STARD9,HOGA1,PRELP,UROC1,PDE7B,DDO,MOXD1,DCDC2,ZNF841,VANGL2,CD53,DRAM2,PLA2G4D,NTM,PTPN22,CLRN3,CFAP251,TAS2R4,TUBG2,VAT1,TMEM30B,HIF1A,NEK11,SEC14L5,CCR5,UNC79,CLMN,CDH10,CNTN3,KL,LINGO3,HSF2,LDB3,TMEM52B,KCNC2,TSSK4,DDAH1,SARM1,NUFIP2,SLC2A2,PLA2G6,CWF19L2,RAB4A,FBXL7,CHRNA3,MORF4L1,AVPR1A,PRSS54,ZNF43,SFMBT2,CIDEA,HEBP1,GPSM2,SUCO
GSE23502_BM_VS_COLON_TUMOR_MYELOID_DERIVED_SUPPRESSOR_CELL_UP	CUD	0.00140984	0.00389803	0.717592	164	0.142584	brain	TWAS	c7	0.717592	1	VIM,SORCS2,CXCL2,ART3,FLOT1,IER3,PLAC8,SPCS3,FHIP1A,SH3RF1,LIPA,TWSG1,RAB31,RRP1B,KRT222,SLC17A9,MAP4K5,PPP1R3G,PRKAR2A,SEMA3B,HK2,MGST1,PRKCA,YPEL2,MREG,ITGA6,H6PD,LIFR,DMXL2,MAPK6,RESF1,FAM241B,BCO2,RCN3,HHAT,GLS,CD300LF,EPCAM,RAB29,PLEKHA1,KDELR2,GBP2,GBP7,NPC2,LSM12,ACBD4,AFDN,STX7,CMC1,SLC38A2,PEPD,FXYD5,ZBTB32,UPB1,SCAMP1,S100A10,S100A6,GIMAP4,TMEM176B,CDKN2D,SLC35F5,CCND2,CD9,GNB3,MDFIC,FAH,B4GALT6,FCGR2B,SLC7A7,PPL,ANKS1B,CCR5,PDE8A,SERTAD2,PMEPA1,ALS2,SH3BGRL2,TTC33,PTGER4,FGL2,TPPP3,VWA5A,MCOLN2,MAPRE3,HDC,ANKRD33B,MYADM,PRR5L,PPP1R16B,AHNAK2,TUB,LITAF,MAN2A2,IL6ST,ACTN1,SIRPA,GPR137B,MGMT
GSE23502_WT_VS_HDC_KO_MYELOID_DERIVED_SUPPRESSOR_CELL_BM_DN	CUD	0.00108396	0.00379177	0.774975	152	0.592637	brain	TWAS	c7	0.774975	1	VIM,SLFN12,MRPL45,FLOT1,VKORC1L1,MDH2,FGL2,PTPN12,PLAC8,CAMK2D,STIM2,CD38,KRT222,NINL,FCGR2A,FCGR2B,ATF6,ZDHHC6,TCFL5,YWHAQ,TGM2,ANXA2,LIFR,CTSZ,FLVCR1,EIF2S1,RESF1,BCO2,SNAP23,CD5,G0S2,GNL3,NABP1,SSPN,AFDN,STX7,SLC38A2,RIPK1,TUBB2A,ALDH2,PEPD,FXYD5,SPECC1,SCAMP1,RNPS1,CSF1,RAP1A,S100A10,TMEM176B,TNFAIP2,PTPN1,TMED5,CD9,AGPAT4,RAB6A,NUDCD2,FAH,PON3,DUSP3,CASS4,CHRNB1,ECHDC3,PPA1,TMEM167A,CCR5,RASSF4,NRP2,AKIRIN1,PGS1,PDE8A,CLEC4E,ZC3H12D,NOP58,TTC33,PTGER4,TRIP11,VWA5A,TAF4B,MCOLN2,OPA3,ANKRD33B,HDC,FIG4,ADK,PRDX1,LITAF,EMILIN2,MAN2A2,IL6ST,ACTN1,CLEC4D,GAB2,SIRPA
GSE23502_WT_VS_HDC_KO_MYELOID_DERIVED_SUPPRESSOR_CELL_BM_UP	CUD	0.0072359	0.00402852	0.0724674	154	0.0356759	brain	TWAS	c7	0.0724674	1	GGNBP2,LAIR1,RNF130,TRIM7,HLA-B,LTB,HLA-DOB,HLA-DOA,KLHL24,SLC46A3,ATP8A1,CTSO,PI4K2B,ANAPC4,XPO1,MXD4,TMEM131L,SFXN2,TUT4,RASGRP3,ACSF2,DDX25,STK10,PEX11G,ICOSLG,MSL1,GM2A,C5orf34,CHD9,CALHM6,SKA2,PRKD2,TNFRSF13C,CSNK1G3,ZNF608,SLC14A1,SLC12A6,RGS10,INPP5F,CD52,TNS3,HSD11B1,TRAF5,PLCXD2,CD200,CR2,PXK,SMC6,CD84,CD40,BRWD1,NLRC3,ALCAM,EPB41L2,COBLL1,VPREB3,CHCHD10,RFX5,LIMD2,LDLR,UBLCP1,PTTG1,NEDD9,ACAP1,TMEM209,LMO2,PKP4,MAP2K1,TOP2B,SLC4A7,FYCO1,TMED8,HEXB,KMO,CEP43,TMEM108,NDUFAF5,ZNF229,PRPF4B,F13A1,CEP68,CAMKMT,PGAP1,RELCH,LDLRAD3,DYRK2,ZNF292,SLAIN1,ING1,RALGPS2,SEMA3D,CREBL2,SMCHD1,LPIN2,IDH2,RASA2,BPGM,PARP8,IL16,SDCCAG8
GSE23502_WT_VS_HDC_KO_MYELOID_DERIVED_SUPPRESSOR_CELL_COLON_TUMOR_DN	CUD	-4.91E-05	0.000696744	0.943857	153		brain	TWAS	c7	0.943857	1	ERCC6,HOMER2,C2CD4C,SNPH,RNF130,GFPT2,SCGB3A1,SLC29A4,ASB5,ACKR3,SCLT1,NPY5R,TLR3,ZDHHC11,TERT,TMPRSS11F,OLFM4,GLRB,KY,EPHB1,RAPGEFL1,OVOL1,FGF10,ABCA6,STARD6,PPP1R3G,TMEM45A,MICALL2,ERCC4,MPV17L,BAZ2B,VIPR1,ST8SIA5,OXGR1,TRIM29,PTPRT,CR2,DDO,MOXD1,FOXS1,CD84,NMUR1,COBLL1,SRRM4,KCNJ12,ARPIN,DRAM2,COL5A2,MDM4,NFASC,OLFM2,SNAI1,MDFIC,GRM4,TMEM209,KIAA1549L,MMP2,COL8A2,PDCD4,AGL,DPH5,CORO2B,TMEM125,GPC5,C5orf47,FXYD6,DDX6,ZNF667,DTWD2,CNTN3,CALN1,PHOSPHO2,GLI2,BCL2L10,MYO5C,BMI1,STYK1,LRP1B,LDLRAD3,IFTAP,SLC2A2,PLA2G6,ESRRB,HSPB3,CCDC81,FAAH,AVPR1A,PRR15L,RCVRN,ABCC9,STXBP6,SUCO,BFSP1,CDHR1
GSE23502_WT_VS_HDC_KO_MYELOID_DERIVED_SUPPRESSOR_CELL_COLON_TUMOR_UP	CUD	0.00040771	0.000964761	0.672586	185	0.929929	brain	TWAS	c7	0.672586	1	FUOM,HACD1,MRC1,SLFN12,TADA2A,BCKDHA,KCNN4,CAPN10,GNB4,MDH2,PILRB,PILRA,LIN54,HMGB2,P2RX7,KNTC1,EAF2,YWHAH,MAN2B2,ADGRE1,MIER1,ATP11A,CCNA2,CDCA5,LTBP3,ANLN,CENPS,TGM2,MGST1,GTPBP3,BATF3,BUB1B,KIFAP3,C3orf70,ARHGAP19,PYROXD2,ZNF862,TMEM176B,GCSAM,FPR2,SHCBP1,LONP2,DHFR,SLC11A1,TRIP13,PAWR,SLC40A1,IFIH1,MCM6,TNFAIP2,S1PR2,CDCA3,ROM1,HNRNPUL2,TENT5C,PHGDH,CDKN2C,FAH,ACP7,ADA,SLPI,FCGR2A,FCGR3A,NUF2,RGS2,SORD,DUOX1,HSPA2,NCK1,TPMT,S100A9,S100A8,USP14,IFITM2,IFITM3,CHID1,FAM221A,CLTB,BIRC5,SPON1,SELENOP,CLEC7A,AP1M2,CTDSPL,SMPD3,GJB6,SPAG5,CDK1,ADK,DNAJC21,HELLS,EMILIN2,PHACTR2,TFDP2,XRN1,JKAMP,CELSR2,SASH1,CREG1,CYP24A1
GSE23505_IL6_IL1_IL23_VS_IL6_IL1_TGFB_TREATED_CD4_TCELL_DN	CUD	-0.000227615	0.000967183	0.813947	152	0.710923	brain	TWAS	c7	0.813947	1	HADH,SAP30,EIF2B5,CPOX,CEP44,LYAR,SPPL3,RHOF,PI4K2B,YWHAH,ACAA2,SGCB,SEPTIN1,ERI2,NDUFV2,SNX9,MRPL18,S100A6,KIF20B,NAALADL1,ADAM17,PEF1,CSGALNACT2,ANKLE1,GREB1L,RBBP8,MED11,HDGF,PACC1,CENPJ,PAK6,ITGB3,C1orf112,ARL5B,RIT2,SYT4,ARID3B,LAMB3,TKT,APOBR,SLC52A3,KPNA2,GLRX,CARHSP1,LSM11,EXO1,BRIP1,TICRR,GRAMD2B,GNPTG,CCNF,CHSY1,ALG5,CASP7,SPC24,B3GAT3,ZNF606,CACNB4,SNRPC,CSNK2B,PPP1R2P1,PGC,NR5A2,POLD3,PSPH,CCT6A,ZMIZ1,TARS1,TRAPPC8,SERINC3,MLKL,CSE1L,WBP2,SELENOI,GTSF1,EIF4E3,DIAPH3,SLA2,BRME1,DNAJB1,P3H4,FAXC,RARS1,TPPP3,RPS6KA5,COPS3,ETHE1,SPATA6,SPAG5,ATAD5,GTF2F2,CYTH4,LGALS1,ADAM22,PDCD10,UBE2L6,FAM111A,DLD,MED21,UMPS,RNF166,MTMR2,UXS1,IL12RB2,CCND2,LYSMD3,TMCC3
GSE23505_IL6_IL1_IL23_VS_IL6_IL1_TGFB_TREATED_CD4_TCELL_UP	CUD	0.0042038	0.0038537	0.27534	152	0.156083	brain	TWAS	c7	0.27534	1	OMA1,FAM53C,CD14,PILRA,SRD5A3,NOA1,ATP8A1,MED28,H2AJ,MGP,TIFA,HPF1,CKAP2,SPOCK3,SPRYD4,SLCO2A1,MAPK13,MTCH1,PSMB1,IFIT2,BLVRB,POU2F2,ANXA6,CLEC4F,CCT7,GDPD5,MOB1A,ARFGAP3,BIK,SAMM50,DDRGK1,FANCA,TMEM161A,ATP13A1,CD5,ITIH4,PCDHB10,CYB5R1,SLC16A6,GLRX,MYBBP1A,PDCD6IP,SLFN13,ALOX5AP,COL5A2,SLC40A1,AQP1,ZFYVE19,EHD4,GANC,PSMB10,SNTB2,WWP2,RNASEL,TSEN15,RNASEK,TMEM209,MRPS17,DHX58,MMP2,CALML4,GALK1,CYGB,TSPAN9,NDUFA9,FCGR2A,RGS5,DIAPH3,CCR5,BUB3,LHPP,OTUB2,DNAAF4,B3GNT9,APLNR,ATP13A2,BCL2,TESC,LTA,DDAH2,VCAN,HMOX1,SMCO4,NDUFA7,MX2,SYNPR,ATXN7,ETHE1,VTN,OGFR,SNX18,MRPL39,ING1,TTC30A,ANKMY2,KLHDC8A,TRIM24,TMEM140,TSLP,ABCC9,MELTF,GAA
GSE23505_IL6_IL1_VS_IL6_IL1_IL23_TREATED_CD4_TCELL_DN	CUD	0.000504933	0.000969896	0.602641	175	0.497919	brain	TWAS	c7	0.602641	1	IL17RA,LTB,ABHD16A,HLA-DOB,REST,RRH,AFF1,SPP1,CNOT6L,TEC,LIMK2,PIK3IP1,ITPRIP,STAMBPL1,MAPK8,TAF1A,MYBPC2,ZNF841,TULP4,WTAP,IFRD1,CSTB,LGALSL,CDC42BPG,NT5C3A,PDZD8,CLIC4,M6PR,KPNA6,ZFAND2A,S1PR1,MREG,RERE,DHX33,NBEAL1,SIDT2,TCF12,MINDY2,CYRIA,MAU2,ZNHIT6,DENND4A,NAB1,NT5DC3,TBCEL,SLC35B3,TXNRD3,PDE7B,SSPN,GCLC,BRWD1,SCPEP1,SERPINB1,TXNDC16,EPB41L2,ACER3,VPREB3,GRAMD2B,GNL2,TECPR1,TNFRSF12A,BNIPL,TUFT1,GTDC1,MED15,GIMAP4,TNFAIP2,SLC44A2,B4GALT5,SLC9A8,TMED5,MLXIP,KMT5A,DNAJC16,CDC16,DUSP3,EXOC8,DEGS1,RBBP8,SLC17A5,RYBP,SHQ1,MAT2A,SUN2,MZT1,CEBPZ,ZBED5,AFMID,TRMT6,ADGRE5,TOM1,TRIM3,CEP170B,OPA3,TAOK1,LDLRAD3,SRSF11,OSBPL8,SLC20A1,MFSD1,MNT,RETREG1,MAP3K8,GNS,POLR3F,REV3L,FYN,NFATC1,SLC66A2,EXOSC1,EPC1,BDP1,SATB1,TF,GPR137B,ERO1B,IRF2BP2,CCDC115
GSE23505_IL6_IL1_VS_IL6_IL1_IL23_TREATED_CD4_TCELL_UP	CUD	-0.000122262	0.000964697	0.899149	166	0.942477	brain	TWAS	c7	0.899149	1	ADAM8,PLXDC1,SSC4D,FGL2,CENPE,LYAR,SEPTIN11,BORCS7,TMTC4,RASL11B,SEMA4A,SHMT1,RBL2,IL12RB1,TMA7,RAP1GAP2,TAX1BP3,P2RX1,MIS12,NEK2,NSL1,PAK6,ITGB3,ATP8B4,C1orf112,CIB2,PALD1,FUT11,NUCB1,WDR37,G0S2,NUP85,YWHAB,SLC12A5,NRM,CCHCR1,NUP205,RAD18,HS3ST3B1,DARS2,KIF14,WDHD1,ZNF652,PPM1J,MAGI3,CASP7,SPC24,EML3,ROM1,AGPAT4,PASK,ADAMTS18,PPP1R2P1,CTC1,SAR1A,RFWD3,OSBPL3,PAK4,DIAPH3,TYMS,DNAAF4,PTEN,PADI2,RMDN2,WNT5A,FHL2,ACYP2,CMKLR1,BMPR2,KLRC1,STYK1,SPATS2,NME2,LRP8,TPPP3,PXYLP1,CPSF2,DNAJB11,LRRC40,CSRP2,E2F7,CENPH,TNKS1BP1,OGFRL1,NUDT4,KIF2C,RAD54L,MYADM,TEDC1,REPS1,RCN1,SARS1,ERGIC2,PARK7,WASF3,MT2A
GSE23505_IL6_IL1_VS_IL6_IL1_TGFB_TREATED_CD4_TCELL_DN	CUD	0.000123159	0.000493468	0.802913	241		brain	TWAS	c7	0.802913	1	ACP6,PRPF6,SIRT5,MDH2,LAMTOR3,MCCC1,VPS8,ETFDH,NIPSNAP1,H2AJ,DERA,PXN,DYNLL1,ANAPC4,APPL2,AHRR,MXD4,CBR4,NEK1,ABHD12,FAS,CENPU,EXOC4,RPS26,PAGR1,VKORC1,TMEM14A,DCXR,NSMCE1,FBXL20,ALG6,FAM193B,WDR6,GPX1,MRPL34,SMARCAL1,TMEM160,PRXL2B,PYCR2,ATP5MF,LAMTOR4,CCND3,DNPH1,MAD2L1BP,NOP10,IL27RA,DNAJB1,ILVBL,DNAJC9,DPY30,PTOV1,CNDP2,POLE,ALDH6A1,ACYP1,IKBKE,NMT1,ACOT13,NMRAL1,ITFG1,BPHL,ECI2,BRIP1,GPI,POLR2I,ADCY7,PDSS2,CEP57L1,MRPS14,HOMER1,CNRIP1,HMG20A,TMEM106C,DGCR6,ADAM19,MMUT,CHMP2A,TMEM14C,METTL26,PRDX5,CCNG1,FMC1,NDUFB2,CSTPP1,ENTPD7,COX15,NAA38,WASHC3,PDCD4,MRPL58,EXOC7,SLC28A2,SEMA6D,ANAPC1,PCCB,CCDC93,PTDSS2,LSP1,SLIRP,EIF2AK2,NDUFS5,PMM1,SERHL2,CD81,SNHG32,DXO,USP45,NDUFA7,VPS29,CPT2,YIPF1,RPS27L,EEF1AKMT2,ATAD5,ANKRD54,CNST,ZNF124,S100A1,CSRP2,CENPH,ABCD3,CDC7,CTSH,ATP5MC1,CENPO,LYRM2,TUBB6,KIFBP,PHYH,GTF3C6,CDK2AP1,GDPGP1,NDUFV1,CLCC1,PARK7,PHF14,NDUFC2,NCBP2AS2,MMS22L,MRE11,FAF1
GSE23505_IL6_IL1_VS_IL6_IL1_TGFB_TREATED_CD4_TCELL_UP	CUD	-0.000175618	0.000971331	0.856524	142	0.867971	brain	TWAS	c7	0.856524	1	DRGX,ZNF516,DMAC2,TBC1D9B,PEX1,IDUA,KLHL6,C3orf70,FBXO6,SH3RF1,LIPA,PRDM5,MIA3,EEF2K,EARS2,ANKRD12,DAP3,SLC26A11,FASN,SETD4,MSL1,JARID2,PLOD2,PIK3CD,ARRDC2,UBA7,PECR,XRCC5,MRPL24,NBEAL1,TNFRSF14,PRXL2B,CDK10,HEXA,NEK4,ADIPOR1,ZNF467,ISCA2,TRPM1,ZDHHC20,MIA2,TUBB2A,GPI,HPN,SDHAF1,SIPA1L1,GNL2,RSU1,PIP5K1A,POGZ,PFKM,MED15,FAM118A,S1PR2,DHX34,RHBDF1,SIRT4,TMEM120B,STX6,PLA2G5,EIF4G3,FYTTD1,AGL,SSBP2,TOMM34,KHDC3L,LCLAT1,SUCLG1,CNOT2,PHLDB1,NHLRC1,QPCTL,ALKBH1,FBH1,SFMBT2,ZC3H12D,CEP68,TGFBRAP1,BACE2,UTP18,ATP6V0D1,PDZK1IP1,BCKDHB,ALDOC,FAM222B,POU6F1,NF1,SRSF11,CABLES2,ORC4,BRI3BP,ATOH7,CERS6,TBC1D32,GZF1,MAVS,CD81,MRGPRE,ADAMTS6,ASF1A,GCSH,MCEE
GSE23505_UNTREATED_VS_4DAY_IL6_IL1_IL23_TREATED_CD4_TCELL_DN	CUD	0.000857919	0.000955355	0.36918	191	0.454356	brain	TWAS	c7	0.36918	1	WHAMM,PLEKHM1,ARHGAP45,TLE5,ACP6,ZMAT3,LTB,HLA-DRB1,HLA-DQA1,HLA-DOB,HLA-DMB,HLA-DMA,HLA-DOA,ORC5,HOPX,KLHL6,BANK1,LMO7,SLC46A3,CASP6,CCNG2,CD38,TEC,HPS3,ADGRE1,GSTO2,FAS,TRIM7,PGM1,JAK1,LEPROT,ARAP2,SORBS1,ABLIM1,DAP3,NAXE,ICOSLG,PPDPF,GAP43,IAH1,NIPAL3,NKAIN1,CALHM6,S1PR1,MREG,RMND1,SPATA13,SEC22C,CYP4F3,ASCC1,NOP53,GYS1,CR2,DNAH12,THNSL1,CD40,TRAP1,B3GNT7,SDHAF4,ATP2A3,KIF21B,CD36,RAPGEF3,GIMAP1,WDR41,BCAR3,IFFO1,TRIM59,INSYN1,UNC13D,SEPTIN9,SPINDOC,DEPDC7,LMO2,VPS37B,NBR1,RINL,CABLES1,PREX1,SLC25A19,GRB2,RGS2,SLTM,MIA,CCR5,KMO,AKAP13,BCL2,LRRK2,HLA-E,HAAO,KLRD1,TK2,SMPD3,CCDC88C,ETHE1,VTN,CNST,SLC6A7,SERPINI1,AGMO,CTSH,ERICH2,RALGPS2,DELE1,GALNS,STOX1,SEMA4B,TNNI2,KLHDC1,HORMAD1,CWC15,SLC26A11
GSE23505_UNTREATED_VS_4DAY_IL6_IL1_IL23_TREATED_CD4_TCELL_UP	CUD	0.000193889	0.000966668	0.841031	177	0.736958	brain	TWAS	c7	0.841031	1	NCOA4,WHAMM,AATF,MYSM1,UCKL1,EIF2AK3,HLA-G,HLA-B,LTB,HLA-DOA,RBM48,RNF216,PDS5A,RELL1,BANK1,IFNAR2,CASP6,NT5DC3,WASHC4,STAMBPL1,MYBPC2,ZNF841,SERP1,IFRD1,CDC42BPG,NT5C3A,QTRT2,M6PR,ZFAND2A,SNX4,RANBP2,CD82,VPS16,PANK4,TCF12,MINDY2,CSNK1G3,MAU2,TMEM222,LARP4B,GTPBP4,FOXN2,ZSCAN26,WIPF1,NFE2L2,PRKAR1A,MIDEAS,CD40,DDIT3,ERO1A,DTX1,CAPN5,VPREB3,GSTT2,GNL2,MARCHF3,WNK1,ALG11,PDE2A,FCHSD2,CHD3,SH2D5,RBBP8,EIF4E3,RYBP,MAT2A,GMFG,MZT1,PPP1R3C,CIPC,KDSR,TOM1,METTL2B,PRKAA1,TUG1,GLCCI1,FGL2,SCO1,ZNF18,TK2,ATP6V0D1,FLCN,EIF5,BAG5,TRIM44,NUS1,FEM1C,CD164,MTPAP,MAP3K8,FYN,CMTM7,NFATC1,CIITA,LITAF,EPC1,LYSMD3,EARS2,CAMK1D,OPTN,NUPR1,CTPS1,RPRD2,MIPOL1,CDYL2,GPR137B,SLC26A11,IRF2BP2
GSE23505_UNTREATED_VS_4DAY_IL6_IL1_TGFB_TREATED_CD4_TCELL_UP	CUD	0.000291639	0.000969369	0.763526	163	0.181332	brain	TWAS	c7	0.763526	1	COP1,TRPV6,PDS5A,IDUA,RCAN1,HPGD,SPP1,SOWAHB,TRIM2,ATP10A,ZNF330,QRFPR,LARP7,TMTC4,NRP1,BLNK,TAF1A,PNPT1,TWSG1,HIVEP3,PLSCR1,EHD1,ITGA6,FSTL5,GPR176,PLA2G4D,HIVEP1,COX5A,CPSF7,MFSD6,TATDN2,EPCAM,TXNRD3,GBP7,PFKFB2,ERAP1,BCAT1,KRAS,VAMP5,MRPL35,MSH3,CHML,BMP4,NEB,PTPN22,TSPAN2,GTDC1,ORMDL1,TACC2,HS6ST3,C19orf18,ATG16L2,EXPH5,ADAMTS6,PPWD1,MRPS17,TFAP2C,PKD2L1,RAP2B,PLEKHA5,C1orf174,CRYBA4,SLC17A5,ADAM10,SLC7A7,C5orf47,VSIR,TTC19,PCGF5,FANK1,IL15RA,ST6GALNAC3,ARHGEF3,HBS1L,SMCO4,PIWIL4,MAP3K8,PCID2,BMPR2,IPCEF1,KLRC1,WNT10B,GRAMD1B,SACM1L,MCOLN2,BCL10,NUFIP2,LRRC40,VAV3,CDK17,MIR22HG,RETREG1,UBXN2A,AVPR1A,SHISA2,FYN,ARHGAP32,NDFIP1,RBFA,PARD6G,RMI2,RNF7,PDZD2,WSB2,CCND2,ACTN1
GSE23505_UNTREATED_VS_4DAY_IL6_IL1_TREATED_CD4_TCELL_DN	CUD	0.00200525	0.00430847	0.64163	146	0.771555	brain	TWAS	c7	0.64163	1	CEMIP,HOMER2,MYT1,ATP11B,KLHL24,OLIG2,FAM184B,ALB,TMEM54,ABHD18,NGFR,MYOZ2,SNCA,DNAI4,CCDC186,UBE2K,KIF16B,PGM1,EEPD1,KIF1B,SRSF10,SLC15A5,TFG,SLC5A7,MCHR1,EXTL1,STRA6,EHD3,SFMBT1,COCH,TESMIN,RPS6KL1,DTX1,CRTAP,SUSD2,MFGE8,SLC12A2,RPS18,RPUSD1,CTNNB1,CFB,NOTCH4,QSER1,CLEC5A,TUBG2,SELENOF,USP33,TMEM30B,ST6GALNAC2,ZBTB1,PPL,SERPINA1,PTX3,LXN,SLC24A3,FNDC7,GSTM1,PPM1B,MMD,ZWINT,USP45,AMFR,MT2A,TRIM3,RRP8,SPSB4,RASA2,ATP1B3,COMMD9,NF1,ESRRB,POLR1B,GGPS1,VAV3,OGFRL1,MICAL2,ANKH,SFMBT2,ITIH5,RETREG2,NAPB,MAVS,CD2AP,BNIPL,PIAS2,CHD1L,IGF1R,CCSER2
GSE23505_UNTREATED_VS_4DAY_IL6_IL1_TREATED_CD4_TCELL_UP	CUD	2.97E-06	0.000494205	0.995205	211		brain	TWAS	c7	0.995205	1	MVK,CISD3,FAM174C,PRPF31,PRPF6,MDH2,DERA,MRPL1,DYNLL1,AGTRAP,PUS10,PDGFA,MRM2,ABHD12,TMTC4,CAMLG,ECHDC1,SUCNR1,NDUFV2,NAXE,PSMB1,PACRGL,CCS,IAH1,RGS14,NICN1,LARP6,GDPD1,CENPM,PDCL3,ODF2L,TNS3,MAN2C1,TRIP4,NUBPL,CHCHD6,ACAD9,HIBADH,RAC1,TIMM21,CYB5A,PEX7,KYAT3,PTGR2,NMT1,BCAT1,VANGL2,UFC1,FCGR2B,MRPL35,PRIM1,UBA2,MPHOSPH6,SPATA24,NDUFA2,CCDC90B,PPP1R7,CCNG1,NAA38,CTC1,YIF1B,ECH1,CAT,TIMM22,RPA1,TNFRSF18,PPIL3,MKKS,BCL9L,PSMD13,PTDSS2,BCL2,GSTM3,OXSM,MOCS2,COQ3,FAM98B,GTF3C3,LRWD1,SMPD1,MRPL37,EEF1AKMT2,BCKDHB,ALDOC,TST,SPATA7,DUSP19,CEP57L1,C22orf39,DROSHA,DYNC2I1,PRDX1,METTL5,DCAF17,ATP5MC1,TSPAN2,HELLS,KIFBP,CDK2AP1,BPGM,MRPS22,POLE2,PIGX,VWA8,ZNF217,COX11,MRE11,CDC123
GSE23568_CTRL_TRANSDUCED_VS_WT_CD8_TCELL_DN	CUD	6.45E-05	0.000571126	0.910036	180		brain	TWAS	c7	0.910036	1	IRF7,CTSD,TSPAN32,RFLNB,ACP6,DUSP2,ZAP70,GNB4,DTX2,CPSF4,LAMTOR4,MEPCE,EIF2B5,AGTRAP,PTPN13,ISG15,AGRN,TNFRSF4,FAS,IFIT1B,DGKA,PPP4C,REXO5,SETD4,CBR1,CAMK2B,PLD3,MED24,TNIP1,JARID2,DPF2,SIPA1,CTSW,UBA7,ABHD8,ISYNA1,PRKD2,STRN4,PPIC,ATP13A1,SELL,CD6,CD5,ROM1,ZNF467,GTF3C1,NPC2,EIF2D,PMM2,DTX1,FXYD5,PSTPIP1,TANGO2,IFIH1,ICAM2,MYO1F,PRKCSH,ITM2C,TAF1C,UNC45A,SLCO3A1,PHF23,ACAP1,MAP3K4,VPS37B,KCNAB2,SSBP2,MCM3AP,PKP4,SUN2,NBEAL2,SLC29A1,PADI2,THY1,TLE5,TNFAIP8L1,KLRD1,ADCY6,TUBA1A,WDR83OS,STIM1,ATP6V1E1,NPM3,KCNN4,EMG1,KLF7,LAPTM5,DAP,NDRG2,GALNT10,HLA-E,MYO6,FYN,PRKCQ,SFMBT2,LTA,TAP1,FRAT1,LPIN1,SATB1,IL18R1,SUDS3,CD247,SRPK1,ACTN1,VPS26B,ACTN2
GSE23568_CTRL_TRANSDUCED_VS_WT_CD8_TCELL_UP	CUD	6.52E-05	0.000693934	0.925119	201		brain	TWAS	c7	0.925119	1	INPP5A,EIF2AK3,RPIA,PLAC8,LMO7,KCTD12,PLBD1,MGST1,P2RX4,SLC25A4,CYP4V2,PARP1,MRPL36,IL15,GSTO1,FCGR2B,FCRLA,ATF6,ANAPC13,ENTPD1,BLNK,LDAF1,GGA2,MTCH1,EIF2A,NDST1,GM2A,PLSCR1,KIF16B,SNX5,CLIC4,ANXA2,LIFR,CTSZ,NEDD4,EIF2AK4,GPHN,CD37,PRKCD,TOR3A,RHOQ,EPCAM,SSPN,CARHSP1,CIITA,ARHGAP21,PKIG,CD40,TXNDC16,LGALS3,GLCE,ALDH2,NAP1L1,CERS2,S100A10,S100A6,S100A4,BTF3,TMEM176B,EVI5,SPSB2,WDR55,TEP1,GCM2,CEP89,PEPD,LMO2,PON3,G6PC3,MCOLN2,SH3GLB1,RYR1,SLC7A7,BCL2L2,SIRT3,RNH1,PDE8A,NOTCH4,ETFB,CYFIP1,PKIB,SLC25A15,TMOD3,MYO5A,NEK2,CTSC,FGL2,CPSF2,LIMD1,TMEM199,EVI2A,SLC30A5,CD180,VCL,MAP3K8,CTSH,MYADM,PLD4,CDT1,CBFA2T3,CMTM7,LITAF,TUBB6,SLC66A3,CDK2AP1,IQGAP1,MARCKS,CD2AP,MPHOSPH10,GPR137B,ERO1B
GSE23568_CTRL_VS_ID3_TRANSDUCED_CD8_TCELL_DN	CUD	0.000191069	0.000957187	0.841782	178	0.925914	brain	TWAS	c7	0.841782	1	PSMB3,CD8A,FLOT1,BAG6,HLA-DOA,CUTA,IGFBP7,PLAC8,SAP30,CENPE,FLT3,SEC13,TAMM41,RWDD4,SLC25A4,IL15,ATP5MK,CKAP2,TPD52L1,RPS26,ANAPC13,PDXK,ATP5MC2,CBX5,CCNA2,CDCA5,CTSW,ANLN,KPNA6,HK2,ZNF239,MRPL34,DDX49,MRPL54,YJU2,UHRF1,SUPT4H1,ANXA2,NDUFA5,MRPS10,SGCD,ADAM19,ATF5,PGAM1,KDELR2,CDIP1,DHFR,EXO1,DNAJC8,ATP5IF1,CDCA8,GCH1,S100A10,F2R,MRPL51,CDCA3,NDUFA2,WDR55,ROM1,TMEM223,NUSAP1,POLR3K,CENPK,PSPH,BRCA1,CHPT1,CDC20,ADA,DRC1,ECT2,C19orf53,CBX6,DIAPH3,TIPIN,SIRT3,POLR2L,SRI,SFXN1,BIRC5,STMN1,BMPR2,PDCD5,CEP89,MX1,NEK2,BRCA2,USP3,MCOLN2,E2F1,AHCY,CDK1,MAP3K8,CDT1,APRT,ATOH7,PRC1,RFC5,RBP1,CMC2,ACTN2,MTR
GSE23568_CTRL_VS_ID3_TRANSDUCED_CD8_TCELL_UP	CUD	3.58E-05	0.000696478	0.95903	171		brain	TWAS	c7	0.95903	1	USP10,RFLNB,INPP5K,ARHGAP45,CSNK1G2,SF3A2,SGTA,RABAC1,KCNN4,RGS19,RUFY1,HLA-DQA1,TAP1,RGL2,HOPX,IDUA,ABCF3,BOD1L1,MLEC,HSD17B11,TNFRSF4,DVL1,FAS,DGKA,PPP4C,VKORC1,APBB1IP,PYGO2,SETD4,STARD3,ORMDL3,DPF2,SIPA1,RGS14,SMARCA4,MAN2B1,TRMT1,IER2,TMC6,CANT1,USE1,BABAM1,ABHD8,ITGA6,PDK1,RMND1,SIDT2,PRKD2,PPP2R5A,MEPCE,TSC22D4,BANP,TCF25,SELL,ARID3B,IRF3,CD6,CD5,IRF6,NISCH,CFL2,ZNF467,ZSCAN26,TPGS2,CRYBG1,FEM1A,TTC17,IL27RA,SMARCD2,ITM2C,RGS11,LMO2,EZH1,PDLIM4,YWHAB,WBP2,MCM3AP,FCRLA,TOX4,BCL2L2,TRAPPC12,SLC4A7,LGMN,ITPK1,RPS6KA2,CCR6,ADGRE5,HLA-E,ITGB1,PCID2,ADCY6,GLTP,MPRIP,COPS2,CBFA2T2,SLC30A5,SMPD2,TERF2IP,CTSH,PIK3C3,GABRR2,SEMA4B,TSPAN32,LDHB,CD2AP,IL16,SRPRB,SNX5
GSE23568_ID3_KO_VS_WT_CD8_TCELL_DN	CUD	0.000394642	0.000961771	0.681565	204	0.535038	brain	TWAS	c7	0.681565	1	INPP5A,MRPL45,BCKDHA,PAFAH1B3,EIF2AK3,CD83,JARID2,POLR1H,HLA-DRB1,HLA-DQA1,HLA-DOB,HLA-DMB,HLA-DOA,PLAC8,PLBD1,P2RX4,HIP1R,HS3ST1,TEC,PARP1,FCGR2B,FCRLA,ATF6,BLNK,CD37,POLD1,CNN3,TRAPPC5,PDXK,UGP2,XBP1,GM2A,SIPA1,CLIC4,NICN1,RTL6,KIAA0930,CTSZ,NEDD4,EIF2AK4,PRKCD,RALGPS2,TOR3A,CR2,PXK,CARHSP1,CIITA,ARHGAP21,PKIG,CD40,CDIP1,SERPINB1,TXNDC16,ALDH2,SIPA1L2,PLCG2,SOWAHC,RHOQ,SMARCD2,EVI5,LMO2,RAB5C,GPD2,RYR1,ATP6V0B,SLC7A7,BCL2L2,SLC4A7,CCR6,LY86,PKIB,IRF5,TMOD3,MYO5A,MX1,PRSS23,CTSC,CPSF2,LGMN,LIMD1,MCOLN2,IRAG2,C1R,E2F1,KCTD12,SLC30A5,TTC4,VCL,CEP89,MAP3K8,ADRB2,CTSH,MYADM,GAD1,ZDHHC14,SNX9,PLD4,CDT1,CBFA2T3,CMTM7,IQGAP1,NAPB,PDE1C,FANCM,CD81,OSBPL5,MARCKS,MRPS22,PLA2G7,CD2AP,SNX5,GPR137B,ERO1B
GSE23568_ID3_KO_VS_WT_CD8_TCELL_UP	CUD	8.28E-05	0.000965066	0.931639	176	0.997146	brain	TWAS	c7	0.931639	1	PSMB3,MIEN1,BCKDHA,PRPF31,CD8A,RPIA,TCF19,SEC61G,NIPSNAP2,PSPH,PLAC8,HMGB2,GYG1,TACC3,CUEDC2,ATP5MK,GSTO1,RPS26,SAR1B,ANAPC13,DCPS,ST3GAL4,POLD2,PPIA,CDCA5,CTSW,ANLN,COQ7,RWDD1,GMPPB,ZNF239,EIF3B,ANXA2,PSMB6,SPAG7,NDUFA5,NEDD4,ANAPC16,SNAP23,YIPF4,SIN3B,KDELR2,AMZ2,CD244,UFC1,DHFR,YJU2,ATP5IF1,CAPNS1,CDCA8,TRIP13,S100A10,S100A1,RHOQ,ADAM19,GCLM,MRPL51,NUSAP1,POLR3K,CENPK,DTYMK,ECH1,LIG1,CDC20,DRC1,TNFRSF18,NDUFB3,CBX5,SIRT3,BIRC5,SASS6,STMN1,RDH11,PDCD5,MYO1F,ARPP19,KLRD1,KLRK1,YBX3,MX1,NEK2,FGL2,NEDD8,DHRS1,MCOLN2,UNC119,CPD,GOLIM4,CDK1,MAP3K8,MVD,CDT1,TXNL1,KMT5A,RFC5,PTTG1,MARCKS,SNRPB2,OSBPL5,POLR2D,DUSP16
GSE23568_ID3_TRANSDUCED_VS_ID3_KO_CD8_TCELL_DN	CUD	7.64E-05	0.000569509	0.893321	187		brain	TWAS	c7	0.893321	1	INPP5A,RFLNB,RABAC1,RANBP9,CD83,HLA-B,HLA-DQA1,TAP1,PSMB9,PPP1R2P1,IDUA,RELL1,ABCC5,ABCF3,BOD1L1,WDR1,ANTXR2,PTPN13,HSD17B11,TNFRSF4,DVL1,DYRK1A,CYP4V2,PSEN2,FAS,DGKA,PAN2,CAMLG,ITGB1,NRP1,APBB1IP,ATP11A,BIN1,ERCC3,PYGO2,CYBC1,MFSD5,RASSF2,ORMDL3,YWHAQ,CDC42SE2,UIMC1,CD4,M6PR,UBA7,AKAP8,USE1,RRN3,ITGA6,PDK1,PPP2R5A,GOSR2,SELL,IL27RA,ADGRE5,CD6,IRF6,TRAF5,PRKCD,SPG21,ZNF467,ZSCAN26,CR2,ZNF841,SKAP2,GLCE,EPB41L2,PDLIM4,TTC17,CASP7,F2RL1,ITM2C,ITM2B,CD9,CCDC90B,LDAH,AKAP12,EZH1,ARPC5,DMAP1,SSBP2,DDX6,CCR6,TMC6,CYFIP1,ANKRD40,GLTP,SLC25A36,NAV2,TBCE,SLC30A5,GALNT10,FBXO38,CTSH,CASP1,RAD1,OTULINL,ANKH,TULP4,IL18R1,TSPAN32,ST8SIA1,IL16,SNX5
GSE23568_ID3_TRANSDUCED_VS_ID3_KO_CD8_TCELL_UP	CUD	2.99E-05	0.000572083	0.958345	162		brain	TWAS	c7	0.958345	1	IRF7,CTSD,PSMB3,RFLNB,ZAP70,HOPX,PTPN13,ISG15,AGRN,TNFRSF4,NPM3,WBP1L,FAS,IFIT1B,GLO1,DGKA,ESYT1,ARHGAP9,B4GALNT1,RYK,ITGB1,NRP1,PPP4C,ST3GAL4,ATP11A,PFKP,S100A6,S100A4,SEMA4A,SETD4,CBR1,CAMK2B,PLD3,TNIP1,FAM89B,CTSW,RPS3,ABHD8,ISYNA1,ANXA2,ITGA6,WDSUB1,IFIH1,MEPCE,ATP13A1,STMN1,PAFAH2,RPS6KA1,CD6,CD5,CYB5A,NPC2,DTX1,FXYD5,PSTPIP1,S100A10,PRKCSH,LRWD1,ITM2C,SUGT1,CD9,TNFRSF1A,GAPDH,UNC45A,SLCO3A1,VPS37B,ABCB9,KCNAB2,WASHC3,PDLIM4,SSBP2,CBX6,NBEAL2,TMC6,THY1,COQ9,KLRD1,TUBA1A,WDR83OS,STIM1,ATP6V1E1,KCNN4,KLF7,NAV2,NDRG2,LXN,GALNT10,ADK,TEX264,DAG1,MYO6,FYN,PRKCQ,SFMBT2,HPCAL1,LPIN1,IL18R1,LDHB,CD247,IL6ST,ACTN1,VPS26B,FDX1
GSE23695_CD57_POS_VS_NEG_NK_CELL_DN	CUD	0.00282168	0.00357879	0.430437	169	0.658852	brain	TWAS	c7	0.430437	1	MRPL45,TFPT,FIZ1,FAM53C,NDUFA2,HSPA1B,BRD2,PLAC8,SLC39A8,MANBA,GTF2H1,RHBDD3,CCNG2,PDGFA,GTF2F1,TRIP10,SNAPC2,WDFY4,PCCA,CDKN2C,OSBPL9,PITRM1,YTHDF1,CDCA5,TOP3A,CLIC4,SUPT4H1,RPAIN,COX17,IDH3B,CLDN15,ABHD5,EMC4,BCO2,NANOS1,SEC23IP,TRIM69,SORD,SLC28A2,FADS1,MCFD2,H2BC5,GPR155,CHCHD6,TAX1BP1,SLC16A6,RASSF8,ACYP1,SLC49A4,F11R,SDHC,CAPG,MRPL35,CHML,EMSY,PAK1,DDT,NAMPT,TMEM176A,CCDC77,CDKN2D,TMEM170B,RAB40C,SGTB,KLHDC10,MLXIP,PSPH,STMN1,KDM6B,ARL4A,CAMK2N1,MFSD11,MINDY2,CAPRIN2,CREB3L2,KDM7A,CCDC93,SAP30L,UBN1,MARCHF5,MOAP1,MDH1B,ACLY,NDUFAF5,MASTL,C2orf42,MCEE,PSME3IP1,SMPDL3A,MAP1LC3A,RELCH,TMEM97,PIGS,SLC5A6,TPK1,SPDL1,ACVR2A,UBC,DHCR24,CLP1,TERF2IP,VCL,MAP3K8,SLC16A10,DENND5A,FAM76B,AKR1B1,NADK2,CLN3,DNAAF2,PLCL2
GSE23695_CD57_POS_VS_NEG_NK_CELL_UP	CUD	-0.00234255	0.00350094	0.503419	178	0.824069	brain	TWAS	c7	0.503419	1	ADAM8,MEAK7,SYNRG,RGS19,ZNF639,RCC1L,SRP72,CTBP1,GAR1,PXN,OTUD4,RBPJ,TRMT11,FGD2,SH3PXD2B,MFSD5,SMYD5,LLGL1,ALDH3A2,NOP16,NSD1,ZNF823,TXLNA,CANT1,RANBP2,PARN,RERE,PELP1,YEATS4,WDR12,ARHGAP31,FASTKD5,SLC12A9,POLR3H,PNPO,PBRM1,NABP1,ZNF862,STRN3,PLXNA1,SRXN1,AP1M1,EPS15L1,DLST,RPF2,TSFM,ATP23,AKAP1,MRPS23,SERPINB9,SDHAF4,THEMIS2,ANKRD27,CEBPA,GRAMD1A,ZNF652,PPIL2,PSMC5,RNF145,RCBTB2,CDC7,DIPK1A,HNRNPUL2,ZFYVE19,TRAPPC2B,ZBTB45,ATG16L2,TSEN15,LTB,CEP41,ZNF280D,POLR2M,RASA3,MADD,PFAS,PARPBP,EIF4G3,TYSND1,SLC29A3,B3GALT6,SLC37A3,MRPL22,FAM107B,ENC1,AQR,CYP1B1,SPC25,BBS5,METTL8,CERK,HEATR3,BRD7,CTU1,OPA3,WDR11,GPATCH2L,KIF2A,POLR1B,DMTF1,LFNG,MRPL40,TUBA8,PIK3CG,FAM3C,INF2,BTBD6,FFAR4,TUBB6,HEBP1,RNF7,CYB561D1,CSF1,CD81,DCTN5,ST8SIA1,HDAC2,PARP8,TELO2,NDUFAF4,CHD1L,DYNLT1
GSE23925_DARK_ZONE_VS_NAIVE_BCELL_DN	CUD	-0.00673097	0.00519318	0.194935	106	0.741589	brain	TWAS	c7	0.194935	1	PWWP2B,LENG9,DUSP2,ACTR1B,PNRC1,NPY5R,LYPD6,HCLS1,TMEM131L,ITPRIP,NCOA7,SPRY1,SRPRA,GCC1,EFEMP1,HCN3,NRXN2,MAP3K11,KBTBD2,F12,PIK3CD,TMA7,OCEL1,PLVAP,NCAN,PIM3,CCND3,LRRC73,CACNG5,ARL5B,CCDC86,GPRC5C,CASKIN2,UNC13D,OAF,MIDEAS,DNAH12,EYA3,MAP3K9,PRKAB1,GCH1,ADORA3,ADRA1B,PTTG1,SPATA2,PTPN1,COL11A2,MED31,SENP3,VAMP2,VPS37B,RILPL2,CCHCR1,RINL,CDA,LONP1,NACC1,IER2,DNAJB1,SH2D6,ITPKC,EGLN2,SCAND1,HPCAL4,ZFP64,PTPN23,ISCU,MAPK6,BCDIN3D,LMO4,TRAF4,SLC5A6,PTPN21,SNX18,TMEM243,SRGN,HTR1A,NFKBIZ,CDC42SE1,JAM3,BCL10
GSE23925_DARK_ZONE_VS_NAIVE_BCELL_UP	CUD	0.000316332	0.00381632	0.93394	154	0.853373	brain	TWAS	c7	0.93394	1	ECHS1,TSEN34,DPP6,HMGB2,ETFDH,DNAJC28,MRPL1,TIFA,TEC,NFYB,WASHC4,UBA6,ARSJ,ZNF354C,NMBR,GPS1,PDCD2,ATP5MC2,ATPAF2,AKTIP,HMGCL,PEF1,S1PR1,SKA2,PLEKHN1,PRXL2B,NSL1,ADSL,CYP2D6,GPR176,AKAP8,SLC29A3,ANAPC16,NSUN6,MAN1A2,SNAP23,DPY30,FCGRT,PDIA4,RBBP5,TMEM186,CD164,CDK19,CAP1,USF1,ASPA,GPI,CLASP2,JAGN1,SLFN12,SLFN12L,CHCHD10,KCTD5,DNAAF10,TPP2,ORMDL1,RAPGEF3,RAD52,IK,DELE1,ZNF8,TRIM59,COLGALT2,CPLANE2,SP3,ACP3,SLX4IP,LIN7C,ZC3HAV1,OXA1L,CSPG5,YES1,CRLS1,PHOSPHO2,YME1L1,TMEM106B,TMEM43,KLRD1,RAB8B,C1orf43,NUDT7,TTC4,LFNG,TMED7,TERF2IP,VPS26A,MAML2,TFDP2,IL1RL1,DCTN5,MARCKS,NAP1L4,PLEKHO1,GOLPH3L,IL16,MGME1,UPF2,SMPD4
GSE23925_LIGHT_ZONE_VS_DARK_ZONE_BCELL_DN	CUD	0.00019429	0.000969114	0.841104	163	0.578252	brain	TWAS	c7	0.841104	1	TMED3,ZNF516,EPS8L1,HOPX,KLHL6,ETFDH,ST3GAL6,BANK1,GCN1,SIRT4,CLCN6,GABRD,DCTD,SLC25A4,CNOT6,CHCHD3,PAN2,TRUB1,RAC3,BBS12,TNIP1,PLOD2,BMP7,RHOJ,ZBTB25,DALRD3,SMARCAL1,CPM,ICA1L,WDR12,ZPR1,CHST10,CACNG5,ARL5B,PTGFRN,LCMT2,PPIP5K1,PATL2,SLC28A2,EHD3,WDR37,IRF6,KLHL12,SC5D,PLEKHA1,ACOX2,SMAP2,ZFP69,USF1,VASN,AKAP1,C2orf72,GIT2,ALDH2,VSIG10,SUDS3,TBCA,WIPF3,RPAP2,ZKSCAN3,KIN,HLA-B,BRCA1,APIP,CCDC89,SYTL2,SELENOI,SNTB2,SLC8A1,LUC7L2,TSEN2,GMFG,QPCT,CCR6,ESYT3,PMM1,EPHB2,PLEKHH1,RDH12,MORC2,TUG1,SELENOM,KLRD1,ADCY6,ANKRD40,ECHDC2,IFTAP,APH1B,RTKN2,RFC4,MCOLN3,ANK3,ROBO1,DUSP19,ZFP1,ORC4,SMIM8,GOPC,FAM114A2,LCP2,FAAH,TXNL4A,VPS26A,SH3YL1,HTR1A,MBLAC2,ST8SIA1,HLA-DOA,P3H1,FAM229B,SNX5,MGME1,CWC15
GSE23925_LIGHT_ZONE_VS_DARK_ZONE_BCELL_UP	CUD	-6.47E-05	0.000961951	0.946407	199	0.982124	brain	TWAS	c7	0.946407	1	FUOM,KLHL36,CRISPLD2,SDCBP2,CPSF4,SLC30A9,PXN,P2RX7,ANTXR2,EYA4,CBR3,KCNJ6,NIPAL1,VSX1,RBFOX1,OSBPL9,RASGRP3,BOLA2,STX4,DDX25,SLC38A10,NTRK3,GPR85,AEBP1,BRMS1,PDLIM7,GREB1L,SAE1,DHDH,NPEPL1,EDN3,L3MBTL2,NT5E,MAN1A2,RAB3IL1,HEXA,LPP,DRAM1,NT5DC3,SLC9A3R1,AANAT,STON1,ADCY5,PCP4,RDH16,SFTPD,MYH9,ELFN2,H1-0,ATP2A3,CRTAP,STK39,CERS6,ZNF839,PCDHB16,KIF26A,LMF1,PRSS21,SV2B,KCNK4,C11orf91,BOK,PYROXD1,ACLY,AARSD1,ATG13,TMEM241,INPP5K,RPA1,TNFRSF18,OSBPL3,HSPA2,LANCL1,SLC7A8,EFS,TIMP4,TMEM43,ITPK1,CCPG1,WDR73,GSTM4,GSTM5,SLC1A4,SLC36A4,SLC30A10,BMPR2,PTPN5,CACNA1E,SLC35E4,ANGPTL8,PSKH1,CYP4A22,KCTD1,BTRC,ATN1,ANGEL1,TBX5,RARRES1,AMDHD1,KLHL29,ERICH2,ANKH,SEC16B,INSYN2A,GALNS,GABRR2,SNN,DLGAP1-AS1,EIF2B1,OPTN,MRGPRE,PLCL2,TF,CFAP20DC,WASF3
GSE23925_LIGHT_ZONE_VS_NAIVE_BCELL_DN	CUD	0.000203925	0.00069536	0.76932	173		brain	TWAS	c7	0.76932	1	USP30,LAIR1,CLDN4,RHOH,TMEM128,THOC5,PIK3IP1,FBXL5,TEC,GUF1,UTS2R,PPCS,ARL10,N4BP3,ZNF846,FBXL12,SLC44A2,GCDH,VCPKMT,CDKL1,NEU3,MICALL2,PSMG3,MRM2,MRPL19,DYRK2,SLC35E3,CERS3,UBOX5,DNAAF9,PPIC,ANAPC16,ATG12,COMMD10,HEMK1,WDR82,TFAM,VHL,ARMC7,PDGFD,TRIB3,DAGLB,TIMM21,TMEM186,ATF7IP2,CDK19,DGKE,PNN,TUBB2A,ADSS2,SLFN12L,SCAPER,RAPGEF3,RABGGTB,RAD52,STK39,RIOX2,DZIP1,DR1,KIAA0753,MR1,CSTF1,DDB2,COX15,RPS23,CBX5,TTLL12,LANCL1,MZT1,UQCC1,NFS1,SIRT3,AP2A2,KLHL7,ALKBH1,LIG4,TASOR2,PPIL4,ERC2,TMEM106B,PSME3IP1,FBLN2,PIGH,HDHD5,ZYG11B,FLCN,ABHD15,METTL17,FBXO38,TCTA,GALNS,TMEM18,CIB1,SREK1IP1,SNRPB2,SLC25A27,MESD,GCSH,LGALS8,UPF2
GSE23925_LIGHT_ZONE_VS_NAIVE_BCELL_UP	CUD	-1.59E-05	0.000981847	0.987062	113	0.878413	brain	TWAS	c7	0.987062	1	IST1,LENG9,DUSP2,ACTR1B,PNRC1,THEGL,PRKAB1,P2RX4,VPS37B,PRDM4,ISCU,DOK7,ITPKB,PALLD,ITPRIP,SPRY1,SRPRA,CPNE5,TSC22D2,TSPAN10,CAMK2B,NEAT1,KBTBD2,BAMBI,MAP3K8,GMPPB,FILIP1L,METTL25B,FASTKD5,NRROS,OR7C1,ARL5B,CD6,CD5,HSD11B1,NABP1,CASKIN2,MALT1,MNT,SPNS2,TTLL3,TRIM13,SLC35C1,RILPL2,NKIRAS1,CES1,KDM6B,RINL,RNF125,COL6A2,KCNQ5,ATF4,TMEM63B,CHGB,IER2,BCL2,FHL2,ATP6V1E1,ZNF112,SNX18,TMEM243,RILP,MIR22HG,FCER1A,ACTR5,FAM83D,SRGN,POLR1D,TGIF1,PTPRN,NFKBIZ,VAMP3
GSE23984_CTRL_VS_HYPOCALEMIC_VITAMIND_ANALOG_TCELL_DN	CUD	-0.00272013	0.00360403	0.450401	164	0.464319	brain	TWAS	c7	0.450401	1	PLEKHM1,TMEM120A,TRIAP1,RASGEF1B,MORC2,SFI1,STAB2,WASHC4,ATF6,SGCB,DGKA,EEF2K,PPP4R3B,HIVEP3,TMEM230,DTNBP1,NEAT1,DPY19L1,P2RY6,GDPD5,DALRD3,BSN,RIN2,GALC,FOXN3,EXTL2,RASGEF1A,SLC27A1,CHST12,ITGA6,RMND1,EP300,NAGA,LRRC20,DNAJC9,TNS3,FRMD6,C6orf62,H1-2,CDK18,GPR155,WIPF1,ARF4,ENPP1,ST3GAL5,ALCAM,DHRS7,DRAM2,HIPK1,SUPT20H,TMEM178A,UBXN4,NSMCE4A,TTC5,RNASE4,PEPD,ERBIN,DUSP3,VRK2,PDCD4,USP33,NCEH1,INPP5K,SORD,FAM107B,ABCG1,ENC1,GPNMB,PADI2,CEP68,MMD,RAB22A,PKIB,PIP4K2A,RIMOC1,SELENOP,DCAF4,ITGA9,VWA5A,KIAA1143,TMEM135,MCOLN3,LAPTM5,H1-0,PLK2,ABCB4,KTN1,SESN1,MICAL1,PAK5,ATXN7,RASSF3,ADSS1,ANKMY2,TSPAN13,CKB,FRAT2,IQGAP1,WLS,CST3,ACSS1,C17orf75,SLC38A9,ARHGAP18,ENDOD1
GSE23984_CTRL_VS_HYPOCALEMIC_VITAMIND_ANALOG_TCELL_UP	CUD	-8.20E-05	0.000976739	0.933065	133	0.838143	brain	TWAS	c7	0.933065	1	MRPL45,ATP5F1D,CEACAM21,ETHE1,STING1,SRA1,ABHD11,MDH2,CYP51A1,PARL,UQCR10,COX6A1,UBAC2,CLYBL,CD38,CP,COQ8A,UFSP2,HSD17B7,PMVK,FASN,OGDH,PDPN,TM7SF2,ALDH3B1,MTHFD2,SUN1,SLC25A12,NECTIN2,DMPK,ENO3,C1QBP,PAFAH1B2,PRELID3B,PRXL2B,CNPY4,ZNHIT1,SH2B2,PARP3,GLYCTK,CRELD1,VHL,BAZ1A,PPP1R21,SLC13A3,CAPNS1,SPINT2,GLB1,XPNPEP1,DDT,SCAMP1,PGP,PSTPIP1,RFX5,CHSY1,CLMP,TRAF3,RIOX2,DNER,TMEM170B,AARS1,LANCL2,GPD2,IPO13,AIFM2,CSE1L,CBX5,RPS6KA4,SLC37A4,NLRX1,TPMT,SLC4A7,TYMS,DMXL2,TIMM10B,CTSC,ATP6V1E1,SLC25A1,VPS29,SIGLEC7,CD33,CPD,C1R,KLF7,ARHGEF37,AACS,CCDC125,ZDHHC5,NUS1,CNIH4,NUDT19,STARD7,ATP5MC1,SNF8,TCP10L,ABRACL,PSMA7,EMILIN2,GNG12,PARK7,MGAT4A
GSE24026_PD1_LIGATION_VS_CTRL_IN_ACT_TCELL_LINE_DN	CUD	0.000195015	0.000961308	0.839241	201	0.6243	brain	TWAS	c7	0.839241	1	EFL1,TXNL4B,GEMIN4,CRK,RPA1,POLR2B,ADGRA3,TBC1D4,GLRA3,DCTD,STUM,PRMT1,POLD1,KLK14,EFEMP1,ZDHHC6,CARS2,TUBGCP3,PMVK,NAALADL1,GSPT1,CDC25A,RIN2,ZNF236,TDP1,SUN1,EIF3B,CHST12,TMEM45A,GCFC2,PPP6R1,NUP107,RANGAP1,DDX1,SMC6,GPHN,SDHAP1,GATAD2A,C1orf112,TUBGCP4,SORD,GLS,TDG,TATDN2,TMEM183A,BTN2A1,KIDINS220,EPS15L1,SIN3B,KPNA2,PTCD3,KDM3A,TRAP1,TCF3,THOP1,PLCB1,MXI1,PDSS2,ARSB,USPL1,CUL3,PDE3B,RPS13,MCM6,FTSJ3,NUP50,TRAF3,GARS1,CAPN15,PRC1,SLCO3A1,MAP3K4,NRF1,MON1B,ADCK2,TUBG1,PFAS,C1QTNF3,NPC1,SAR1A,CSE1L,MTO1,PKP4,HMBS,PAK4,AHCY,UQCC1,RNH1,BMPR1A,SHLD2,BIRC5,CAND1,NUP93,HERPUD1,LEMD3,HSPD1,E2F1,UTP18,SLC5A4,LARS2,MPRIP,YTHDC2,TRIM27,MTREX,CCT5,OR52A1,PRSS23,COG5,KIF2C,STARD7,KANSL3,UBE2Z,AHNAK2,KIF18B,MPHOSPH9,PLAGL1,AMPD2,XPO6,CDC42SE1,RBM8A,TOPBP1,AKR1C2
GSE24026_PD1_LIGATION_VS_CTRL_IN_ACT_TCELL_LINE_UP	CUD	-0.000100955	0.0009592	0.916178	177	0.0795334	brain	TWAS	c7	0.916178	1	VIM,TFPT,ZNF580,HLA-A,HLA-E,HLA-C,HLA-B,DDAH2,TAP1,PSMB9,RPS18,GSTK1,SEC61G,ABHD11,RHOH,SOD1,IL10RB,TMEM50B,DCAF16,COX6A1,MLEC,ABCB9,GSTO1,HSD17B7,SPA17,PUS3,DNAI4,CBR3,CSAD,TESPA1,JARID2,MED6,PACS1,HMGCS1,LRRC23,CLEC2B,BAMBI,CDKL1,ACOT13,BTN3A2,ANXA2,BATF3,GOSR2,SLC14A1,NOP10,NT5E,SH3BGRL3,CD52,STAT1,STAT4,GRB2,MXRA7,FMOD,ATP6V0E2,GBP1,CAPNS1,ZFP30,ALOX5AP,PHLDA1,ECM1,S100A10,EPAS1,YPEL1,PPM1F,IFIH1,DYRK4,KPTN,SELENOW,ASB4,MRPS33,PGR,BBIP1,RPL36,OTOF,CD63,GSDME,TRAC,PSME1,GMFG,SNRPD2,SLC25A22,RAB27A,RBM17,COBL,ANTXR1,APOL6,MT2A,MT1X,CERS4,ZDHHC13,DYNC2LI1,ZNF195,TRIM21,CES2,PSMB10,SCCPDH,UBE2L6,LCP2,AKR1A1,GTF2H5,RPS7,C1orf54,GOLT1B,LGALS1
GSE2405_0H_VS_1.5H_A_PHAGOCYTOPHILUM_STIM_NEUTROPHIL_DN	CUD	-0.000110403	0.00096708	0.90911	163	0.54805	brain	TWAS	c7	0.90911	1	DHODH,SYNRG,CWC25,ZAP70,GATAD1,PMS2,RHOH,KLHL6,LYAR,DERA,ACAA2,TBX6,RBM19,PKNOX1,SNX15,EIF1AD,RAD9A,RGS14,ABHD8,MAST3,PBX4,CTNNBL1,TTI1,RAD52,CACNA2D4,BARD1,KLC3,STRN4,MRPS26,EXOSC10,SNAI3,CDT1,SPATA2L,AP4E1,ANGPTL1,OLA1,SH2B1,LAT,CEP57L1,CDC40,ZMPSTE24,GGCX,MRPL35,FBXO9,NRM,LSM2,RAD18,PRKAB1,RNPS1,GNB1L,ABCB8,ICAM2,DZIP1,CYFIP2,TAF1C,ZBTB45,PHF23,GPS2,ZNF408,CWF19L1,ZCCHC9,RUFY2,TYSND1,TIMM22,PITPNA,RPA1,SMUG1,ZBTB25,OXA1L,CAND2,PSMD8,MED29,NADSYN1,TTC19,EIPR1,TRAPPC12,GATD1,PRKD3,DNAJB1,SART3,TAF1D,TLE5,IMPDH1,METTL2B,PIP4K2A,ORAI2,XPO4,BAG5,RPF1,LYRM9,TP53I13,E2F1,PSD4,CCDC125,PLCXD2,KARS1,IPP,ATPAF1,SKAP1,DYNC1LI1,TXNDC11,FRAT2,SATB1,CD247,POLE2,GABPB2,IL16,PIAS2,VPS26B,TEX261,FANCF
GSE2405_0H_VS_1.5H_A_PHAGOCYTOPHILUM_STIM_NEUTROPHIL_UP	CUD	-0.000918586	0.00351027	0.793564	188	0.634231	brain	TWAS	c7	0.793564	1	INPP5A,PSMB3,CFD,AXL,HLA-C,AIF1,CFB,PSMB9,EGFR,HADH,SPON2,KCTD8,LAP3,ATP5MK,SLC25A4,OLFML2B,DACT2,TF,RYK,BOLA2,FCGRT,MYH14,SNCA,S100A9,S100A6,KCNN3,EFNA3,RAC3,FASN,CSTB,GPX3,GM2A,ACTN3,PC,PGM1,SHMT1,STEAP3,RIN2,NDRG3,VSTM2L,APOC1,BATF3,MAN2A1,SCRN2,NOP10,FAM241B,PPA1,HSPB2,DTX4,RAB3IL1,SLIT1,PYROXD2,GPRC5C,SPHK1,RHBDF2,MCFD2,KBTBD3,PHLDA3,FMOD,PRELP,NUPR1,CCDC80,CD200R1,C20orf96,TSHR,TSPAN31,ATG5,ITM2C,ECEL1,SERPINB1,CHCHD10,ANKRD45,CD53,S100A10,RARRES2,TMEM176B,AQP1,CD9,C1R,WDR55,LOXL1,HSPG2,BOK,NR1H3,PTPRJ,NKD1,NXN,CAPG,IFITM2,RNH1,TNNI2,CEBPZOS,IFI27L2,APBA2,OSBPL10,NDN,SELENOP,CTSC,LRP6,VWA5A,WNT2,SERF1A,GALNT18,RASSF3,RCN1,GNG12,CST3,CMTM3,PSMB10,RBP1
GSE2405_0H_VS_12H_A_PHAGOCYTOPHILUM_STIM_NEUTROPHIL_DN	CUD	0.000181819	0.000692412	0.792869	215		brain	TWAS	c7	0.792869	1	PLXDC1,B9D2,TBL2,MAP9,GLRB,CENPE,HTRA3,ANKRD50,MCUB,DCLK2,RGS12,ATP10A,SFXN2,OSBPL11,ALDH1L1,TIMM44,KIF20B,CCDC30,KIF2C,ABCA9,APCDD1,EFCAB11,ZNF239,CXCL12,CMSS1,INTS1,BARD1,PYCR2,BUB1B,KNSTRN,RPAP1,RAPGEF5,ARHGAP11A,C1orf112,TTF2,PM20D1,HIBADH,C6orf118,ABAT,CEP128,BCAT1,ZMPSTE24,VANGL2,REEP1,NMRAL1,SHCBP1,PRIM1,GTF2H4,BRIP1,DCLRE1C,PTER,ALDH7A1,WDHD1,TRIP13,MAGI3,TSPAN2,DGCR6,GNB1L,ARVCF,TTC12,CCDC18,CD27-AS1,ANKS1A,SMIM13,AKAP12,PLEKHB1,KNTC1,CNTROB,LIG1,LRRC1,SGO2,ALS2,SHQ1,TTC26,UMODL1,PTDSS2,ZNF667,MOAP1,PADI4,ARMC8,CEP70,BIRC5,DESI1,PHETA2,MASTL,SASS6,GAS2L3,PIGH,MYO5C,RRM1,RTKN2,ZFYVE21,SIVA1,DNMT3B,CARD10,VASH1,MDM1,NUP133,DUT,PRSS23,SRR,IPP,IFTAP,RALGPS2,TEDC1,SPC25,MORC1,ZDHHC14,PRC1,TFDP2,SHISA6,BAIAP3,TUBE1,EPHA3,SQOR
GSE2405_0H_VS_12H_A_PHAGOCYTOPHILUM_STIM_NEUTROPHIL_UP	CUD	-0.000132619	0.000961876	0.890339	190	0.938495	brain	TWAS	c7	0.890339	1	COTL1,RFLNB,CNN2,RGS19,STING1,TRIM26,PPP1R18,HLA-B,NFKB1,TLR1,TNFRSF4,ATAD3A,EPHX1,TMEM63A,PSEN2,KLHL25,TRIB2,COL23A1,GPRIN3,CMTR1,BIN1,SEMA4A,ARHGEF18,ANXA6,GM2A,DDX60,CTSW,SEMA4F,S1PR1,CD82,ARHGAP1,ITGB3,SELL,PTGFRN,EHD3,PYROXD2,PARP3,PCBP4,INPP1,STAT1,ARMC7,QSOX1,ZNF467,CD200,CD200R1,TRPM1,CAST,PARP14,B4GALNT1,TSPAN31,CRYBG1,HS3ST3B1,CHCHD10,INPP5B,MAP3K3,FAM118A,NOD1,TAP1,B3GALT4,TAPBP,XAF1,GALNT6,RASA3,ARL6IP5,TSPAN9,CCND2,DAPL1,CARD11,CAPG,VSIR,IRF7,ENC1,ITGB2,DNAAF4,ST6GAL1,BCL2,TESC,N4BP2L1,FMNL3,PXYLP1,ATP1B3,SGMS1,LACTB,CCDC88C,RIN3,PPP1R13B,PIGS,DAP,CYTH4,GPR65,POLR1B,GPR146,GALNT10,RETREG1,FAAH,FAM3C,MYO6,SLFN5,GDPGP1,NXPE3,ECM1,ACTN2
GSE2405_0H_VS_24H_A_PHAGOCYTOPHILUM_STIM_NEUTROPHIL_DN	CUD	0.00491085	0.00377173	0.192912	171	0.756787	brain	TWAS	c7	0.192912	1	CACNB2,DDR1,TBL2,RNF216,CENPE,CDS1,MAPK10,PTPN13,AFF1,MOB1B,SEPSECS,TMEM150C,TLR3,TEC,CACHD1,DNAJC6,TPD52L1,KY,ENTPD1,AEBP1,ZMYND12,KIF2C,PRNP,PROKR2,CCDC181,C1orf112,DOCK7,CLIC4,PGPEP1,PYGL,GDPD5,MICALL2,SHISAL1,SNX24,CRYAB,CLK3,MYO9A,SRXN1,DNAL1,ALDH5A1,CD40,DGKE,TSGA10,ALOX5AP,MEDAG,BAIAP2L1,TPPP,HAGH,LRRK1,PAWR,IFT57,PXDN,CRYZ,CCDC77,RMDN3,IL18BP,SYT13,KLHDC10,PMP22,CAVIN1,DUSP3,CASS4,MMP2,PARPBP,PGR,RBM20,RBBP8,SPARC,RNF157,COL6A1,FCRLA,SLC43A2,KCTD18,SGO2,EFS,APOD,LIG4,NUDT12,CFH,ATP13A2,DESI1,DEPDC1,TLE2,NEK2,PLCD1,BRCA2,TIMP3,FBLN5,REEP3,RHOBTB1,ATAD5,IKBIP,GCAT,PTPN21,CSRP2,ACVR2A,DHX37,SERPING1,RAD54L,SHISA2,CENPO,SIVA1,RRAGD,DNA2,PTPRM,RAB12,INHA,RNF180,PTTG1,SKP2,CREB3L2,APEX1,PTPN14
GSE2405_0H_VS_24H_A_PHAGOCYTOPHILUM_STIM_NEUTROPHIL_UP	CUD	0.000121984	0.000571146	0.830876	155		brain	TWAS	c7	0.830876	1	LASP1,RPS19,RPS9,RPL28,ACTB,RPL9,SNHG8,RPLP0,COX6A1,HCLS1,RPL17,RPS26,ACSL5,GYPC,PPIA,DAZAP2,EIF4B,RPS14,HINT1,RAPGEF6,RPS3,TMA7,NTAN1,RPL37A,ANXA2,ZNF296,CXCL16,RPL13,RPL18A,KXD1,COX5A,RPS11,TKT,BRK1,NPC2,PDHB,RPSA,RPL14,FXYD5,COX6B1,ARPC2,RPS2,PSMD4,S100A6,UBE2L3,IFIH1,GIMAP8,LIMD2,TBCA,ITM2C,RPS5,RPS18,TRMT112,PRDX5,CHCHD2,RPL36,RPS8,PRDX1,AKR1A1,RPS23,FCER1G,RAN,MFF,RPL3,RPS25,RPL4,IFITM2,RPLP2,ESD,RNASET2,NDUFS5,GDI2,LY86,OAZ1,NUP210,RPL37,CARD6,MAP1LC3A,KSR1,RPL23A,RPL22L1,DAP,RPL27A,PDLIM1,TM9SF3,ABRACL,PHYH,RPS7,NDUFC2,GHITM
GSE2405_0H_VS_3H_A_PHAGOCYTOPHILUM_STIM_NEUTROPHIL_DN	CUD	7.03E-05	0.000968258	0.942118	167	0.600809	brain	TWAS	c7	0.942118	1	HCG4,DDX39B,LINC00649,ADH1B,ART4,CXCL11,CNOT6L,ENPP6,EME1,HSD3B7,ACRV1,GHR,ADCY10,DPT,ATG16L1,APCDD1,CLIC4,C1R,FAM90A1,CLEC2B,CDC25A,DAG1,C1QTNF1,CEP131,CRIM1,CYP1B1,ADAMTS17,DNAH14,NYAP1,GASK1A,CYP4F3,COL13A1,DNAJC9,CDO1,UTP25,ANGPT4,DIPK1C,METTL24,B3GALT5-AS1,FMN2,CHML,RPP38-DT,DHRS7B,BHMT2,DMGDH,BHMT,CDH12,AGT,COL4A2,ANKK1,ABCC8,ASIC3,ANKRD42,CACNA2D1,AKAP12,HSPB7,CHD5,CASS4,COL8A2,ARL4A,AMACR,FUT5,FSHR,ADA,EVPL,CDH1,TRABD2A,EFS,DDX6,CEP250,ALS2CL,APLNR,CDHR2,COBL,ANKRD30B,DSG1,ASPRV1,CLEC4F,DRC7,CNKSR3,ADAMTS16,DNAH9,CYP4B1,CYP4A22,CHRNB2,ADAT1,ENPP5,GALNT13,CBFA2T3,CRYBB2,CD200R1,COLEC11,CAMK4,ADGRV1,PLAAT1
GSE2405_0H_VS_3H_A_PHAGOCYTOPHILUM_STIM_NEUTROPHIL_UP	CUD	0.000225559	0.00069143	0.744257	222		brain	TWAS	c7	0.744257	1	LAIR1,GPC1,GNB4,IGFBP7,PLBD1,SOWAHB,SPARCL1,TIFA,IL15,TTC39A,CACHD1,BLNK,CBR3,PDPN,TMEM51,PLSCR1,NKAIN4,DPT,DOCK7,RHOJ,PYGL,GDPD5,TGM2,LARP6,SLC4A11,SERPINE1,GRK5,MCCC1,LIPH,KDELR1,CPT1C,DAPK2,IGDCC4,TRIM47,TOR3A,KIAA1614,HFE,TRIM29,FGFR2,HTRA1,SKAP2,PLTP,SERPINB1,THEMIS2,PLCG2,GSTT1,MFGE8,ALOX5AP,ASNS,FAM89A,SERPINE2,PXDN,TMEM176B,KIAA0930,AQP1,FNBP1L,BCAR3,TXNDC17,CLDN7,LAMC2,KRT5,MMP2,LPCAT2,MT2A,PALD1,SYNGR2,FCGR2A,NXN,CDH1,ABHD4,SLC7A7,FXYD6,CTTN,ROGDI,IFITM2,TTN,PKP1,PHLDA3,SHISA4,LUZP1,GSTM3,LRRK2,IGFBP3,MCF2L,IRF5,CTTNBP2NL,LZTS2,TMEM26,PLB1,CTNND2,S100A1,KCTD12,FFAR4,SERPING1,CTNND1,SEMA6D,VCL,SH3TC2,CASP1,GALNT18,RAI14,PROS1,PLD4,CIITA,SWAP70,BOC,CST3,DAAM1,RBP1,MAPK13
GSE2405_0H_VS_6H_A_PHAGOCYTOPHILUM_STIM_NEUTROPHIL_DN	CUD	0.000291255	0.000693095	0.674322	184		brain	TWAS	c7	0.674322	1	ZFAND4,ELANE,CNN2,EVC2,ADH1B,CTSO,GLRA3,CXCL11,CALML6,ACSS1,GINS1,CCDC190,ACOX3,ACRV1,CCDC178,COL20A1,FAM89B,GAL3ST3,CTSF,GHR,DPT,APCDD1,FAM90A1,CLEC2B,CALHM6,CDC25A,BOLA3,CYP4F3,BABAM1,CRIM1,FEZ2,CYP1B1,ADAMTS17,CPXM1,AMZ2P1,ARMC7,ANGPT4,AMZ2,AHI1,KNOP1,B3GALT5-AS1,ANKRD24,FUT5,EPB41L2,ALG8,BICDL1,DHRS7B,BHMT2,DMGDH,BHMT,CASP7,ANKRD42,FRS3,CCND3,AKAP12,DHX58,C1orf131,CASS4,FAM180B,CWF19L1,AMACR,FUT2,ADA,EFHD1,BHLHA9,FAM181A,GLRX5,CDH1,TRABD2A,ERGIC1,BOD1,CENPV,ALS2CL,PGGHG,CDHR5,CEP131,GIN1,SHLD1,ASAP3,ASPRV1,PSME3IP1,ADAMTS16,DNAJC22,ASIC1,DLEC1,GMPR2,CABCOCO1,FARP1,DUT,INSYN2A,ALKAL2,ATG3,CD200R1,COLEC11,FMN2,CAMK4,CHORDC1,CYP39A1,FECH
GSE2405_0H_VS_6H_A_PHAGOCYTOPHILUM_STIM_NEUTROPHIL_UP	CUD	-4.51E-05	0.000695662	0.948287	161		brain	TWAS	c7	0.948287	1	VIM,TAS2R46,SALL2,PTBP1,SLC39A3,ZNF85,ZNF714,SIRT5,SLC35A1,SRSF12,RRAGD,STYXL1,RSBN1L,SMURF1,TBC1D4,TNIP2,TXNDC15,SKAP1,SPATA20,PPP4C,TRUB1,TMEM14A,SP1,RAPGEFL1,RAB5C,SLC15A4,RIN1,TCIRG1,ZNRF2P1,TSPYL4,ZNF148,XRCC5,RMND1,SERPINE1,ZNHIT6,PRDX3,RPA2,SENP2,ZNF106,PRKCD,TKT,NEMP2,SNRPE,TAX1BP1,ZNF621,ZNF781,RFX5,RBM43,RIF1,STAM2,SETDB2,SACS,TNFRSF19,TRAF3,SMARCA4,SUGT1,ZMAT2,TMEM223,TMEM14C,RHBDF1,UBE2I,RCCD1,SLCO3A1,ZBTB22,SEC14L1,RHOF,ZNF664,CPLANE2,TPST2,SNAP91,PPP1R1C,SUMO3,PRMT2,TMEM237,PPP4R2,RAP1GAP2,SLC37A3,SUN2,UROS,UBR7,SRI,SESTD1,RNASET2,WNT5A,SMYD3,PSME4,SNORA5A,RAMP3,THOC7,SGMS1,SNRPD2,SNX17,SLC4A1AP,SUZ12P1,TTC22,RXYLT1,TMEM9B,RUVBL1,SH3YL1,TXNL1,RNF7,XRN1,TULP1,STX8,SNX5
GSE2405_0H_VS_9H_A_PHAGOCYTOPHILUM_STIM_NEUTROPHIL_DN	CUD	2.04E-06	0.0004957	0.996724	152		brain	TWAS	c7	0.996724	1	RPS19,RPS9,RPL28,ACTB,RPA3,RPL9,UBE2D3,ATP5PO,RPLP0,COX6A1,RPL17,RPS26,RPS27L,CHTOP,PPIA,DAZAP2,EIF4B,PCNA,RPS14,ARL6IP1,LAPTM5,PTP4A2,EIF3I,RPL18A,KXD1,RPS3,TMA7,RPL37A,ANXA2,C1QBP,PPP2R5A,RPL13,MRPL30,CHST10,COX5A,SELENOW,RPS11,TKT,LIMD2,SMARCD2,DDX5,ATP5MC3,CYB5A,KPNA2,PRKAR1A,RBMXL1,RPSA,RPL14,ARPC2,RPS2,UBE2L3,TBCA,RPS5,RPS18,NUDT3,CSNK2B,CHCHD2,ATP5F1C,PSMC3,CAPZB,RPL36,RPS8,PRDX1,AKR1A1,RPS23,RAN,RPL3,RPS25,RPL4,COX6B1,RPLP2,GDI2,TUBB,OAZ1,NUDT21,RPL37,SELENOP,RPL23A,TRAF4,RPL22L1,CCT5,RPL27A,RPS7,CDK2AP1,LDHB,CD247,CWC15,DYNLT1,CDC123,ZSCAN2
GSE2405_0H_VS_9H_A_PHAGOCYTOPHILUM_STIM_NEUTROPHIL_UP	CUD	0.000103092	0.000963429	0.914785	165	0.667307	brain	TWAS	c7	0.914785	1	VIM,ZNF85,SRSF12,TBC1D4,POP5,SPPL3,SNX25,PDLIM3,SPATA20,PRSS36,SCN1A,SCN7A,TMEM14A,RRP1B,PDXK,SP1,RAPGEFL1,ODAD4,SLC29A2,TCIRG1,SLC4A5,XRCC5,TEX9,PRDX3,ZNF106,PNKP,RAD54L2,PRKCD,TKT,TMEM81,WNT5A,PDHB,ZNF841,ZNF808,RIMS3,ZNF621,TUBB2A,TXNDC16,ZNF781,SLC9C2,PRSS30P,RFX5,RIF1,STAM2,PHTF1,PIGF,TMEM176B,PRKAG2,PHF21B,TRAF3,TRMT61A,SMARCA4,RNF145,SUGT1,ZNF749,ZNF329,RHBDF1,SLCO3A1,THAP4,PLEKHM2,TPST2,SP3,SH3GLB1,SNAP91,PPIF,VMAC,PRPF8,RAP1GAP2,SMTNL2,SLC37A3,APOD,SPATS1,PMAIP1,SESTD1,RNASET2,ZBED5,ZNF396,PKN1,TYW1B,PSME4,RSBN1L,SGMS1,REEP3,POU2F2,ZNF45,REC8,SNX17,SLC4A1AP,YTHDC2,SSH2,SIAH3,SRSF11,SLC35F2,SLC43A1,RARRES1,VCL,RGS9BP,TDRD12,TMEM132E,SH3YL1,KMT5A,TMEM212
GSE2405_HEAT_KILLED_LYSATE_VS_LIVE_A_PHAGOCYTOPHILUM_STIM_NEUTROPHIL_24H_DN	CUD	0.000153663	0.000959871	0.872812	209	0.582225	brain	TWAS	c7	0.872812	1	UNG,ACACA,CRCP,TBL2,RGS12,LRPAP1,MAP9,HTRA3,NPNT,ASCC2,LGI2,PTPN13,ATAD3A,TERT,ADAMTS2,BTNL9,NEK3,CACHD1,POLR3E,COG7,SPATA5,EFEMP1,SH3PXD2B,ERGIC1,ADRB1,SEMA4A,IQGAP3,DUS3L,KHSRP,TIMM44,URGCP,CDS2,FBXL20,TM7SF2,BBS1,ZDHHC24,ABCA9,KIF1B,PGD,C7orf50,NRCAM,TSPOAP1,SUGP2,YJEFN3,AVEN,EPCAM,CYB5R1,TXNRD3,CD200,CEP128,BCAT1,VANGL2,KLHDC9,REEP1,POLR3A,THG1L,NMT2,PTER,PLCG2,KATNAL1,OSBPL1A,LACC1,CYB561,RPAP1,VWA8,LOXL1,POLR3K,FAM234A,WDR90,JMJD8,FRS3,PLEKHG1,POLD3,VAT1,DUSP3,MMP2,CPNE2,CEP290,TSPAN9,CGAS,TIAM1,BORA,SAMHD1,RINT1,PTDSS2,CCDC141,DPAGT1,SLC39A11,GLI2,HDAC11,CKAP4,CNKSR3,SPATS2,PRSS23,RAB38,BRCA2,CA12,EEF1AKMT1,TRMT61A,XRCC3,SLC5A9,CARD10,PTPN21,E2F7,PLK2,PTPRK,SMYD4,SRR,GPATCH1,KAT14,TEDC1,PIEZO1,ZDHHC14,PHACTR2,PLAGL1,ATG9A,TFDP2,TRPC1,FANCM,MBLAC2,ABCC9,TARS2
GSE2405_HEAT_KILLED_LYSATE_VS_LIVE_A_PHAGOCYTOPHILUM_STIM_NEUTROPHIL_24H_UP	CUD	0.000332112	0.000962497	0.730055	202	0.628057	brain	TWAS	c7	0.730055	1	ST14,AXL,TMC4,GPC1,GNB4,CTNNA1,CD83,HSPA1B,HLA-DQA1,HLA-DOA,FSCN1,RNF216,HPGD,PARM1,SOWAHB,P2RX4,HIP1R,RGS12,TEC,ARHGEF16,PALLD,TTC39A,CACHD1,SLCO2A1,HSD3B7,CSTB,KRT5,PRR13,PRNP,GPX1,FN1,ANXA2,SCG5,GRK5,LIPH,IRF6,HFE,TRIM29,TMEM51,EFHD2,HTRA1,DUSP3,GRN,STX7,SKAP2,DBNDD2,WFDC2,PLTP,SERPINB1,SERPINB9,ALCAM,STAP2,ARHGAP44,SPECC1,GSTT1,MFGE8,ASNS,PLEK,LRRK1,ABCC1,EML6,COL4A2,TMEM176A,KIAA0930,TNFAIP2,ITM2C,GNB3,EHD4,CCDC90B,KCTD15,PLAAT3,ARNT2,PMP22,LPCAT2,LAMC2,ATP6V0B,FCER1G,RGS5,PKP4,CDH1,ABHD4,ROGDI,IFITM3,RNH1,HEXB,NRP2,SYNGR2,PKP1,SHISA4,CDC42EP3,LY86,ISCU,CYFIP1,IGFBP3,MCF2L,NUAK1,MAP1LC3A,CLEC7A,CTBP2,INF2,PLD4,TMEM26,S100A6,S100A4,CSF1R,CSRP2,MAP3K20,OGFRL1,LGALS3,VCL,GALNT18,GNS,MS4A7,LITAF,SRGN,SWAP70,IFT43,TAGLN,PLAGL1,CST3,RHBDL3,RBP1
GSE2405_HEAT_KILLED_LYSATE_VS_LIVE_A_PHAGOCYTOPHILUM_STIM_NEUTROPHIL_9H_DN	CUD	-0.000179579	0.0037406	0.96171	173	0.915262	brain	TWAS	c7	0.96171	1	AP3B2,RAMAC,TNNT1,LIME1,CD8A,ZAP70,EPHB6,GSTK1,N4BP2,RHOH,KLHL6,CASP6,ARHGDIB,DERA,HCLS1,TXK,SFXN2,NT5C2,ITPRIP,ACAA2,CXXC1,RGS14,COL23A1,KAT8,ARL16,GPS1,FASN,CCDC30,PLD3,MUS81,CTSW,CD247,NME7,SELL,CDC25A,ABHD8,GTPBP3,BORCS8,SMARCAL1,EPHX1,PYCR2,PPP2R1B,CD37,RAB37,QSOX1,ACYP1,FBXO9,DNTTIP1,PRKAB1,RSU1,BAIAP3,RNPS1,GIMAP1,RAD52,ERC1,MAP3K3,ICAM2,KRI1,DZIP1,JMJD8,B3GALT4,PHF23,MTHFD1L,NT5C3B,ARHGAP1,BDH1,PITPNA,RPA1,GSKIP,MYNN,ZBTB25,OXA1L,CAND2,DDX18,CAP2,TTC19,TRAPPC12,GATD1,TMEM108,DNAJB1,YME1L1,METTL2B,TMEM60,XPO4,BAG5,RPF1,EML2,LYRM9,TRAF4,UBE2Q1,POLR1B,RUNDC3B,SLC35F2,CCDC125,CEP57L1,STK24,PIK3CG,IPP,SKAP1,CFAP298,DYNC1LI1,CD200R1,GTPBP8,RCCD1,PIAS2,VPS26B
GSE2405_HEAT_KILLED_LYSATE_VS_LIVE_A_PHAGOCYTOPHILUM_STIM_NEUTROPHIL_9H_UP	CUD	0.000182455	0.000967966	0.85049	158	0.576968	brain	TWAS	c7	0.85049	1	TLCD3A,CD8A,CD83,GTF2H4,HLA-DRB1,HLA-DQA1,HMGB2,SAP30,BANK1,CENPE,ANKRD50,HPGD,NPNT,PTPN13,C12orf75,SKA1,IFNGR1,CKAP2,DNAJC6,MIER1,CSTB,CDCA5,MXD3,WNT4,CLIC4,MREG,ANXA2,LY75,BUB1B,KNSTRN,CLK3,TMEM51,CHCHD6,CYB5A,KPNA2,IGSF8,FCER1G,ADA,PLTP,DGKE,EPB41L3,EXO1,MED13,TMEM140,WDR91,AQP11,TENM4,ISG20,TICRR,PRC1,ALDH7A1,CDCA8,OSBPL1A,RAPGEF3,SPATS2,SMARCD2,FBXL12,SPC24,RCBTB2,ASRGL1,SYT13,PLEKHB1,MR1,CDKN2C,STMN1,MMP2,LPCAT2,SNAP91,LIG1,CDC20,KIF2C,SSBP2,SGPL1,PSAP,NUF2,RPA3,GLCCI1,SCN2B,LIG4,PMM1,DESI1,PKP1,CERK,YBX3,BID,RPS27L,POU6F1,KRT18,CSF1R,E2F7,DUT,CTSH,IFTAP,ADAM12,CRIP2,ZNF503,SPC25,MORC1,CDK2AP1,LDHB,FKBP5,TUBE1,NTN1,TF,DYNLT1
GSE2405_HEAT_KILLED_VS_LIVE_A_PHAGOCYTOPHILUM_STIM_NEUTROPHIL_24H_DN	CUD	-0.000191256	0.00069705	0.783793	139		brain	TWAS	c7	0.783793	1	TAS2R46,PLK5,ZNF93,ZNF714,PSORS1C1,ZBTB22,SRSF12,RRAGD,SMURF1,PLBD1,TNIP2,PPP4C,PRSS36,VWA2,PDXK,SUMO3,STK17A,TCAP,RAPGEFL1,RAB5C,SNX15,RIN1,VSTM2L,SPAG7,PITPNM3,VSTM1,RPL28,RMND1,SERPINE1,PNKP,TKT,RIMS3,ZNF70,VPREB3,SUSD2,SLC9C2,PGP,PRSS30P,RFX5,POU6F2,SERPIND1,ZNF773,ZNF530,TNFRSF19,ZNF746,TMEM176B,TMEM176A,PHF21B,RPS5,PDE2A,RHBDF1,SLCO3A1,POLR2A,PKDCC,RHOF,ZNF664,CPLANE2,PEG10,SP3,SNAP91,CCN5,TMEM237,SLC37A3,PLEKHB2,RIMS1,UROS,UBR7,ST6GALNAC3,PKN1,TYW1B,SLC5A8,SPATS2,TIMP3,PDZD7,SLC25A3,TMEM231,SH3TC2,RXYLT1,OSTN,TMEM9B,YIPF5,RUVBL1,RPN1,TMEM132E,TXNL1,WNT6,TMEM212,TULP1,SLC26A8,STX8,SNX5
GSE2405_HEAT_KILLED_VS_LIVE_A_PHAGOCYTOPHILUM_STIM_NEUTROPHIL_24H_UP	CUD	6.97E-05	0.000695631	0.920218	169		brain	TWAS	c7	0.920218	1	CTSD,ELANE,CNN2,EVC2,LINC00649,ADH1B,CTSO,GLRA3,ATG7,ENPP6,C12orf75,GINS1,BTNL9,PHYKPL,BLOC1S1,COQ10A,ACRV1,CCDC178,GALNT3,ARHGAP12,CTSF,ATG16L1,DSTNP2,CLEC2B,CALHM6,ENGASE,CEP131,CMAHP,BABAM1,CRIM1,CYP1B1,ATIC,CDO1,ALDH16A1,CCDC86,UTP25,CHDH,FTSJ3,DDX5,GNA13,FDXR,AANAT,CHML,DDHD1,BCAS3,BRIP1,EPB41L2,BHMT2,DMGDH,EPB41,ARV1,GNPAT,DDX20,SUPT20H,DRD2,MTURN,FBLN7,DDX11L2,CACNA2D1,CCND3,AKAP12,FUT5,EOGT,ADA,GLG1,ADAT1,DNAJC27,ASXL2,BHLHA9,CDH3,ADAM10,MINDY2,TRABD2A,GPR37,CEP250,BUB3,APLNR,ATP13A2,ANKRD30B,C2orf73,PSME3IP1,DLEC1,CYP4B1,CYP4A22,DGLUCY,BAG5,COG3,ALKBH8,ENPP5,DUT,ANKH,DENND2C,ATF7IP2,GPR12,BDP1,CAMK4,AMER2
GSE2405_HEAT_KILLED_VS_LIVE_A_PHAGOCYTOPHILUM_STIM_NEUTROPHIL_9H_DN	CUD	0.000252927	0.000966087	0.793471	188	0.897361	brain	TWAS	c7	0.793471	1	PTER,CACNB2,CPEB1,TBL2,PCGF3,KLHL24,SLC39A8,EVC2,NPNT,SETD6,SCLT1,AFF1,CC2D2A,MFAP3L,SLC18B1,EYA4,TEC,RNF185,TIMP3,RWDD4,PDGFA,INSR,RBMS2,CC2D2B,TIRAP,SLC35D1,CCDC57,KIF20B,SLIT2,ZNF438,HMGCS1,DOCK7,PIK3CD,NRCAM,EGFLAM,LEFTY1,POMGNT2,ARHGAP11A,CPNE8,DNAL1,GEN1,TDP2,BCAT1,BRWD1,PDSS1,ANKRD26,ADCY9,SCN1B,ZFP30,ACER3,TENM4,SLFN12,WDHD1,SCAMP1,ANKRD29,OSBPL1A,RNASEH2B,FLRT2,STARD4,EPB41L4A,TRAPPC13,PLEKHG1,KLHDC10,POLD3,CASS4,ERLIN1,CES1,PGR,LIG1,CORO2B,DCTN4,SPARC,USP6NL,SSBP2,DBNDD2,LSS,NXN,SHQ1,HSPA2,EFS,PLA2G6,KDELR3,DSN1,YES1,FAM221A,SESTD1,NUDT12,ATP13A2,PMM1,ATL2,CYP2J2,NUAK1,DSEL,POLR1G,TMEM26,CCNYL1,PTPN21,CSRP2,DGKG,TMEM87B,DHX37,F3,CDC7,SERPING1,FEM1C,NUDT19,MPHOSPH9,LMBR1,CENPO,SIVA1,PREP,GRK3,GPSM2,MRGPRE,CREB3L2,PTPN14,CEP83
GSE2405_HEAT_KILLED_VS_LIVE_A_PHAGOCYTOPHILUM_STIM_NEUTROPHIL_9H_UP	CUD	-0.00123351	0.00344058	0.719955	187	0.688633	brain	TWAS	c7	0.719955	1	CTSD,RAMAC,LASP1,EXOSC5,FABP1,MDH2,GSAP,RBM48,ADH5,RRH,COX6A1,AK2,HCLS1,FAM162A,YWHAH,HDDC2,NCOA7,SAR1B,CRABP2,FAM120B,COL9A3,FIBP,C5orf34,ARL6IP1,PIN1,POLI,CANT1,BOLA3,USE1,BST2,HSPBP1,CYRIA,ANO10,SP4,SENP2,DNAJB11,COX5A,PPCDC,HAUS2,YIPF4,PGAM1,HHAT,CACUL1,ZNF467,PSMA2,RPP14,PDHB,NMT1,CMC1,TSPAN31,LSM7,UBXN6,EIF3D,MPST,INPP5B,PDCD6,ZNF205,PSMD4,S100A10,ASNSD1,UBE2L3,GTF2H2,BTF3,TBCA,PCDHA12,KPTN,PRPF40A,NUDT3,SF3B3,TRMT112,PSPH,GNPAT,PSMC3,FAM98C,GIGYF2,RGS2,TRAPPC12,ADI1,EML2,DDX24,ERLEC1,SART3,SNRNP27,HERPUD1,RSPRY1,ADPRHL1,ZDHHC13,RPL37,TUBA1A,PPM1J,ATP6V0D1,PXYLP1,SGMS1,SS18,MCOLN3,COPS2,CHMP4B,AKR1A1,GNGT2,POLR1F,SIKE1,RNF166,TRAPPC2L,POLR1D,ABRACL,KLHDC1,SMCHD1,GPR83,CWC15,GHITM
GSE2405_S_AUREUS_VS_A_PHAGOCYTOPHILUM_NEUTROPHIL_DN	CUD	8.10E-05	0.000959996	0.93279	207	0.865939	brain	TWAS	c7	0.93279	1	USP30,UNG,TCHP,ANAPC7,PLXDC1,FBXL20,POLRMT,PTBP1,ABCA7,TLE2,LENG1,HELZ2,CNNM3,ZMAT3,GABBR1,CRCP,TBL2,RBAK,ASCC2,RNF215,MTHFR,CLCN6,RGS12,RAB5B,B4GALNT1,TAF1A,HERC3,PBXIP1,LRRC45,CSAD,H6PD,NMNAT1,NIPAL3,MYO9B,IL12RB1,SUGP2,UBA7,INTS1,TSPOAP1,SIDT2,PCSK7,SCN2B,SEC22C,SNX33,IL17RB,RECQL5,RNF157,ANGPTL1,STON1,CYB5R1,C6orf118,PXK,METTL22,VANGL2,CILK1,POLR3A,BCAS3,PHACTR4,ZZEF1,TTLL3,KATNAL1,GIMAP5,TAF1C,ZNF384,APBB3,RPAP1,CAPN15,JMJD8,BAIAP3,EME2,DNMBP,HIF1AN,CEP162,RINL,DUS3L,SZT2,TESK2,AFMID,RANBP10,TIAM1,PICK1,CBX7,NLRX1,CCDC93,TTC19,RINT1,PTDSS2,ALKBH1,ASB13,CAMKMT,SRBD1,USP45,DPY19L3,POLR3B,ART1,FAM53B,CCDC88C,ZNF180,ERC1,ZNF496,MICAL1,DHX35,KAT14,SIKE1,TEDC1,GDPGP1,CRTC3,RCCD1,VPS33B,PARP11,MBLAC2,SLC25A27,TARS2,ATMIN,ABCC4
GSE2405_S_AUREUS_VS_A_PHAGOCYTOPHILUM_NEUTROPHIL_UP	CUD	0.00022627	0.000961108	0.813878	190	0.410341	brain	TWAS	c7	0.813878	1	CNN2,STING1,HLA-G,HLA-B,LTB,HLA-DRB1,HLA-DMA,TCAF2,IGFBP7,NFKB1,TBC1D4,TLR1,SPP1,PARP9,TMEM63A,WDFY4,TRIM7,ANXA3,BLNK,SH3PXD2B,S100A16,SEMA4A,ZMIZ2,GALNT6,PRR13,SH3TC2,GM2A,LARP6,SEMA4F,CD82,ENO3,XAF1,BATF3,PARP3,TOR3A,KIAA1614,MFSD4A,TMEM51,GBP4,CCR6,AFDN,STX7,WFDC2,CD40,PCP4,MX2,STAT6,AVIL,TRIM25,SERPINB1,SLC22A23,GRAMD1A,SLFN13,SPECC1,PLEK,LRRK1,BCL2L15,COL4A2,TRAF3,ITM2C,CLDN7,HPS4,MCF2L,RASA3,DHX58,PDLIM4,TSPAN9,PRMT2,DAPL1,CAPG,TIAM1,SAMHD1,ROGDI,CPXM2,CHST15,SERPINC1,IFITM3,ST6GAL1,SHISA4,BCL2,N4BP2L1,ZC3H12D,PMEPA1,SMPDL3A,IPCEF1,CACNB3,TMEM158,PLB1,C1R,DAP,CSF2RB,MICALL1,HDC,CTSH,INF2,NOSTRIN,EMP2,SWAP70,SOSTDC1,MTARC1,ATP1B3,ECM1,NUDT17,CDHR1
GSE2405_S_AUREUS_VS_UNTREATED_NEUTROPHIL_DN	CUD	0.000121579	0.000570383	0.831207	187		brain	TWAS	c7	0.831207	1	PLXDC1,CD8A,CENPE,PRKCB,ACAA2,SKA1,IFNGR1,GINS1,LIPA,CNOT6,CKAP2,CHCHD3,RASL11B,CDKN2AIPNL,DYNLT1,MRPL18,DNAI4,MIER1,CCNA2,PCNA,CDCA5,TSPYL4,DGKE,SKA2,ANXA2,WDR12,BUB1B,KNSTRN,NUSAP1,PRICKLE1,TDRD5,MR1,HIBADH,KPNA2,ACYP1,SHCBP1,GTF2H4,TUBB2A,EXO1,OSTM1,TICRR,PRC1,ALDH7A1,CDCA8,CCNF,MAGI3,TSPAN2,SLC40A1,RAPGEF3,IFT57,MCM6,DZIP1,RCBTB2,CDCA3,PLEKHB1,LIG1,SSBP2,ADA,C1GALT1,RPA3,GLCCI1,FIGNL1,CBY1,ATP13A3,GMFG,SLA2,TIPIN,FAM107B,LIG4,PADI4,BIRC5,P3H4,ATL2,CBL,RFXAP,F13A1,FBLN2,RTKN2,ATAD5,LDLRAD3,POU6F1,ARSI,MDM1,SLC43A1,EDNRB,DUT,PRODH,KIF2C,EDEM1,SPC25,RUVBL1,ARHGAP19,RFC5,GPSM2,CAMK4,SKP2,FKBP5,NTN1,NUF2,GFRA1,SLC37A2
GSE2405_S_AUREUS_VS_UNTREATED_NEUTROPHIL_UP	CUD	-0.000327262	0.000961915	0.733692	172	0.575367	brain	TWAS	c7	0.733692	1	CTSD,AATF,CISD3,EXOSC5,DMAC2,ACP6,FAM178B,CYP51A1,RBM48,PGM2,IFNAR1,SAAL1,RHBDD3,SLC5A4,AK2,SLC35B2,SUPT3H,POLL,PDCD11,ITPRIP,FAS,YPEL3,TWSG1,FAM120B,PSMB1,ABCG1,AGPAT3,JARID2,FIBP,MACO1,CCDC71,GPR65,TDP1,EIF3B,MRPL19,ENO3,NPEPL1,GIGYF1,COPS2,USP8,PRDX3,COMMD4,HAUS2,KPTN,RUVBL2,ALDH16A1,STAT4,FDXR,FADS6,GRB2,KDM5B,TRAPPC4,TBCEL,WIPI1,PPIE,MBD3,CAPNS1,FAM98C,KIAA0040,EXOC3,JPT2,ZNF205,SCAPER,THEM5,TRIM13,MTURN,PFDN1,PCDHA12,DELE1,METRN,NOB1,CLIP1,TPST2,ZCCHC9,GIGYF2,NOC2L,KCNJ4,EML2,TTLL5,AHSA1,NET1,TMC8,ULBP1,ESF1,NFKBIL1,YME1L1,ETFB,TTC38,RSPRY1,TMEM229B,NDUFA7,TIMM10B,HEATR3,SGMS1,SYNJ2BP,DNAJB11,KSR1,UNC119,SLC35F2,CDK7,GTF2H2,GALNT10,PIK3C3,ESYT2,DYNC1LI1,PRXL2A,XXYLT1,ARHGAP18,MPDU1
GSE24081_CONTROLLER_VS_PROGRESSOR_HIV_SPECIFIC_CD8_TCELL_DN	CUD	0.00176284	0.00366814	0.630814	170	0.68409	brain	TWAS	c7	0.630814	1	UNG,LAIR2,MICA,TSBP1,C4orf19,VPS8,IFNAR1,USP53,TMBIM4,MYL5,DERA,CD38,EAF2,MYLK,TRIP10,INSR,GASK1B,ATP11A,PPIA,IKZF3,DDX60,PLSCR1,NEAT1,DGKD,CLEC2B,KLRA1P,NME6,THAP10,CYP4F12,PGLS,IVD,C1orf112,HIBCH,STAT1,MYO1B,DNAI7,RASSF8,PPFIBP1,SMC6,TSHR,STX7,DSP,HOMER1,DHFR,CACNA2D3,EXO1,OAS3,KIAA0040,IFI44,PLEK,TNFAIP6,MARCHF3,TEP1,XAF1,VOPP1,PARP12,TAS2R4,PARD6B,MCTP2,ARPC5,IQCH,NODAL,SNTB2,C1GALT1,CPS1,RAP1GAP2,TRAC,FXYD6,EIF2AK2,TRIM5,LRRFIP1,N4BP2L2,TTC38,RDH11,MTRF1,ZNF695,TMEM243,OCLN,DHCR24,UBE2L6,MAST4,PRSS23,MNDA,IPP,CDH8,PTPRM,RPN1,MAVS,MIS18BP1,PHF14,DNAAF2,TMX1,GAN,PCOLCE2,GMPS,C3orf14
GSE24081_CONTROLLER_VS_PROGRESSOR_HIV_SPECIFIC_CD8_TCELL_UP	CUD	-7.17E-05	0.00096545	0.940828	168	0.989944	brain	TWAS	c7	0.940828	1	PLXDC1,LILRB4,MYOT,CHRD,SLC39A8,MGST2,GSTCD,GAS2L1,PIK3IP1,MGP,PDE6H,SLC15A2,COQ8A,MXD4,LEPR,IFRD1,UBE2D4,COX16,N4BP3,SOS2,NID2,DSE,FILIP1L,PLCH1,PRELID3B,OR7C1,PBLD,HKDC1,NEIL1,CD6,PPP2R3C,ADIPOR1,PLEKHA6,MKRN7P,LONP2,TUBB2A,OSER1,WDR45B,WDHD1,BHMT,TDRKH,ASNSD1,IFT57,KDM5A,AQP1,ITM2C,CHODL,CEBPG,FBXO42,RASSF9,NBL1,VAMP2,SSBP2,JMJD6,S100B,ITGA5,KIF13A,POLR2J2,NAGPA,QPCT,LGMN,MOAP1,UBQLN3,CAVIN3,RASA1,RUBCNL,APBA2,ASB13,NDUFAF5,TLE2,GPX2,METTL2B,OLR1,FKBP11,OAT,CRYL1,GIPR,CPD,LRRC37BP1,LRRC40,PLK2,VAV3,ABCB4,ELK3,FCER1A,PIK3R3,MED21,SEMA3D,DENND5A,CCT6B,IL1RL2,ADRA1D,PTGER4,PRKAB2,PLS1
GSE24102_GRANULOCYSTIC_MDSC_VS_NEUTROPHIL_DN	CUD	0.000165503	0.000963026	0.863549	183	0.266892	brain	TWAS	c7	0.863549	1	CRHR1,PRPF31,HSPBP1,GNB4,CXCL2,NAAA,CXCL11,HLA-DQA1,DPP6,DTX2,MED28,POP5,PARP1,ADGRE1,GASK1B,SPRYD4,SPRY1,STX4,RITA1,RBM19,BLVRA,TNIP1,ATPAF2,DBI,TMED9,MST1R,FN1,TMEM169,ZNF471,C3orf70,SLC15A3,WDR74,GNL3,IRAK2,SRXN1,RPP14,TMEM186,PPIE,MYCL,MRPL35,DNAJA3,ASPA,ZFP14,YIF1B,HS3ST3B1,GCH1,ARV1,TBL3,S100A10,HSD17B12,TRIM13,OR2T33,TMEM176A,PSMC5,B4GALT5,MDFIC,PPP1R7,SUMF2,NAA38,MYBPC1,FYTTD1,NFKBIB,TARS1,DNAJC21,RPS8,GLRX5,B3GALT6,BIK,TTLL12,MIR22HG,SLC7A7,SLC7A8,BCL2L2,NOP9,TFEC,MET,CHID1,ADARB1,FASTKD2,WDR83OS,IL27RA,CYFIP1,CHCHD4,SNX7,YBX3,ADO,TRMT61A,ZFYVE21,MCOLN2,DNAJC10,IL1A,GTF2H2,KCNA5,MRPL39,ANKH,SEC23B,MYOF,TXNL1,EXOSC1,PDIA6,E2F6,PLEKHO1,UTP6,ECE1,NUDT17,NAGK,TMCC3
GSE24102_GRANULOCYSTIC_MDSC_VS_NEUTROPHIL_UP	CUD	7.89E-05	0.000568847	0.889698	205		brain	TWAS	c7	0.889698	1	GLOD4,PALM,EXOSC5,UCKL1,SAMD10,RGS19,HOPX,MAEA,TMEM129,MFSD10,GPR15,ATG7,SLC2A9,KREMEN1,ERP27,MGST1,SLC35E2B,PEX10,OLFML2B,GNPDA2,CFAP119,FGF2,TEX45,GALNT6,ZNF740,C5orf34,BBS9,CCDC181,EEPD1,MAN2B1,IER2,LDLRAP1,SMIM7,MRPL34,CFAP91,GSK3B,SLC12A9,ABHD5,MRPL10,PNPO,DNAJC9,EPB41,LCMT2,PNKP,MTFMT,HIBCH,NDUFV1,C11orf24,YOD1,EFCAB2,CEP128,CD84,NAA60,ITFG1,MIA2,SERPINB1,ALDH2,FOXRED2,MAP10,NTPCR,ADD3,CYP27A1,DDX59,MANEAL,AKIRIN1,ALOX5AP,GLIPR1,C1D,ASPRV1,PGAP6,BAIAP3,ATP6V1G2,COL11A2,FBXO3,CCDC62,TMCO3,LRRC40,SRSF11,PTGER3,RNF125,NEK7,KHDC3L,GMFG,SAP30L,CPNE1,MANBAL,CTNNBL1,KLF11,BET1L,IFITM2,AHSA1,ATP13A2,PADI4,AFMID,RABIF,TOP2B,USP45,ZDHHC13,ACOT2,SMPD1,DHRS1,IRF2BP1,ATRAID,RAB11FIP4,PTPRK,TESK2,ING1,ABCA13,TMEM18,CIB1,FANCM,RAB30,EMB,CHAC1,RSPH3,SVIP
GSE24142_ADULT_VS_FETAL_DN2_THYMOCYTE_DN	CUD	1.37E-05	0.000965583	0.988646	179	0.806202	brain	TWAS	c7	0.988646	1	ADAM8,TIMM23,HOMER2,RFLNB,NSF,RUFY1,CLDN4,NFKB1,UCHL3,LYAR,ANAPC4,PTPN13,TXK,NRDC,ECHDC2,TIRAP,MEIS1,POLM,PGM1,VAPA,NKAIN1,HK2,EPDR1,HIF3A,PPIC,ZNF14,C3orf70,PGAM1,CRTAC1,CD300LF,SLC45A3,GAL,FBXO15,FLNB,EFCAB2,BCAT1,DSP,HNF4A,SPECC1,GGT1,SEMA3C,ASNS,PNO1,TPP2,TRIM13,FBLN1,TRIP12,ARAP3,PARP2,NDRG2,RHOV,PLEKHA5,KHDC1L,TMEM167A,AGFG1,TES,CTTN,MRPL22,CENPV,COPS3,MARCHF5,SERPINC1,COL18A1,BMPR1A,GDI2,SLC39A11,FASTKD1,GORASP2,PSME4,ACYP2,MT1E,NUP93,CCDC102A,MYO5C,UQCRFS1,SPATS2,BID,PTPN12,PMFBP1,CTBP2,ROBO1,RAD17,GFM1,VCL,MRPL42,IFTAP,RNF32,XPOT,CLBA1,DENND5A,EPRS1,PHACTR2,GOLPH3,COPRS,TNNI2,H19,RBP1,MAPK13,NDUFAF4,GCSH,U2SURP,TOM1L1,PTPN14,FDX1,NCAM1
GSE24142_ADULT_VS_FETAL_DN2_THYMOCYTE_UP	CUD	3.87E-05	0.000691835	0.955442	215		brain	TWAS	c7	0.955442	1	PLXDC1,HLA-C,HLA-B,RELL1,SCARB2,CCNG2,ANAPC5,AGTRAP,DHRS3,TIFA,UCHL1,CYP4V2,PISD,TPRG1L,TMEM63A,IFNGR1,CCDC28A,STAMBPL1,IFIT2,RASL11B,ERBB3,BLNK,YPEL3,ARHGAP29,RWDD3,ARHGEF18,PLD3,LTBP3,CTSW,BBS9,CD247,ATP1B1,SELL,MXD3,APCDD1,FEZ2,QPCT,PARN,PTPRA,FBXO28,STAG3,SLC14A1,PITPNC1,SYNE1,FRMD6,CD6,LAMB3,DSTYK,ITPR2,GBP4,GRN,CD84,GPRC5B,LATS2,ALCAM,MXI1,SCML4,OSBPL1A,CTSS,ANXA9,RBM43,SERPINE2,PTPN22,TMEM191C,TMEM176B,SMC1B,TEP1,MDFIC,DECR2,BAIAP3,SLCO3A1,ATP6V0A2,CDKN2C,DHX58,KIF17,TNFRSF18,SOWAHA,SYTL2,PCBP3,INPP5K,KANSL1L,LANCL1,BCL2L2,PCK2,SUN2,PKP3,ENC1,ST6GAL1,RTP4,KMO,RPS6KA2,IL27RA,GPSM2,GSTM5,SSTR2,ADCY6,RAB38,DGLUCY,GOSR1,SERPINI1,CASP1,SNX9,SYNJ2,NCOA1,TRAF3IP2,EMP1,SLC66A3,WLS,ISOC1,IL6ST,SLC37A2,LGALS8,ADGRD1
GSE24142_ADULT_VS_FETAL_DN3_THYMOCYTE_DN	CUD	-5.74E-05	0.000968619	0.952725	164	0.923342	brain	TWAS	c7	0.952725	1	TNNT1,PDLIM5,LMO7,SEPTIN11,PTPN13,TXK,TRIB2,LIPG,RYK,CLEC11A,TIRAP,MEIS1,SETD4,TM7SF2,GALE,BAMBI,SYNGR2,TIMP2,CD82,SNRK,ZNF14,ANAPC16,CRTAC1,G0S2,TRAF5,STAT1,SLC45A3,LY86,EEF1E1,CYB5A,DLST,FLNB,DCAKD,P2RX1,CBLN1,SCAMP1,ASNS,PHLDA1,PAWR,BID,ARVCF,GIMAP4,CYB561,STK39,FBLN1,CERS4,RGL3,ITGAV,NLN,KCNAB2,TPST2,RND2,RYR1,SUSD4,TEN1,PRMT7,CAPG,CREB3L2,KDM7A,AGFG1,CTTN,CENPV,SERPINC1,KLHL7,BMPR1A,AMPH,PSME4,ACYP2,MT1E,KIFC3,FBLN2,SH3BGRL2,HAAO,ACAA1,LGMN,ARID5B,CTNND2,ZNF808,ADRB2,IFTAP,SNF8,PROS1,PHYH,MORC1,SIDT1,WSB2,IGF1R,TOM1L1,PTPN14,SRSF9
GSE24142_ADULT_VS_FETAL_DN3_THYMOCYTE_UP	CUD	0.0019604	0.0037119	0.597403	160	0.769421	brain	TWAS	c7	0.597403	1	GNB4,HLA-C,HLA-B,HLA-DMA,TAPBP,REST,DDIT4L,NSG1,P2RX4,CLIP1,TIFA,UCHL1,NT5C2,PRDM5,PURB,LGALSL,DDX60,SLC29A2,ZNF131,NT5C3A,SHMT1,PRPSAP2,ISOC1,RAPGEF6,M6PR,DMAC2L,FRMD6,UBA7,MST1R,ANXA2,ICE2,LY75,PATJ,CUL9,GPHN,PITPNC1,TET1,HKDC1,EHD3,MARVELD1,CD84,ZFYVE16,ALCAM,CEBPG,FXYD5,OSBPL1A,PTPN22,NAMPT,PELI2,ZNF746,REPIN1,TACC2,MDFIC,ERBIN,ATP6V0A2,DHX58,EZH1,RBBP8,MYO1C,INPP5K,TNFRSF18,EIF4E3,MAT2A,BCL2L2,PCK2,SUN2,CUX1,CIPC,QPCT,PTEN,IL27RA,TESC,MPP4,PIP4K2A,ICA1,GOSR1,PPARGC1B,KIF2A,LARS1,SLC35A1,CASP1,SYNJ2,ADCY3,SFMBT2,NR3C1,RAB3GAP2,LPIN2,LPIN1,RCN1,WLS,CMTM3,PTGER4,PARP8,ATP2A1,ANKRD28,ADGRD1
GSE24142_ADULT_VS_FETAL_EARLY_THYMIC_PROGENITOR_DN	CUD	0.000249231	0.000964968	0.796192	185	0.870284	brain	TWAS	c7	0.796192	1	MVK,USO1,DERA,MSMO1,TXK,TERT,TMEM165,PERP,CASP3,CKAP2,SPRYD4,MRPL12,CCT7,PGM1,ANLN,EPDR1,ACP5,COQ7,TGM2,S1PR1,ZNF239,BARD1,ITGA6,ALOX15,YEATS4,HIF3A,PNPO,PPIC,IDH3A,C3orf70,MRPS7,ATP5MC3,SSR1,EEF1E1,RAB8A,AMZ2,BCAT1,CAP1,GCLC,SHCBP1,DEGS2,TUBB2B,DTX1,NMT2,GGT1,PGP,PAWR,TPP2,ASNSD1,TUBA8,ARVCF,TRIM13,F2R,FBLN1,GARS1,AQP1,SNRNP25,EIF5A,DNAJC11,MRPS33,B4GALT6,PTPRF,TMEM167A,CHURC1,TRAPPC2B,AGFG1,NDUFS1,FZD9,MACROD2,PDSS1,TIMM13,MT1E,CIAPIN1,SPATS2,TMEM60,VRK1,NSUN4,CMPK1,TGM1,NOP9,TMEM97,DNMT3B,NUFIP1,POLR2F,GTF2H2,DUT,MRPL42,SLC35B1,MVD,DNA2,PREP,H19,SREK1IP1,WDR36,POLR3G,ERGIC2,PRKCQ,TOM1L1,VASH2,PTPN14,MRE11,SF3A3
GSE24142_ADULT_VS_FETAL_EARLY_THYMIC_PROGENITOR_UP	CUD	0.000346219	0.000692043	0.616874	200		brain	TWAS	c7	0.616874	1	VIM,EPS8L1,CTNNA1,GABBR1,HLA-B,VWA7,HLA-DRB1,HLA-DOB,HLA-DMA,HSD17B8,RELL1,FLT3,SPARCL1,PKD2,PLBD1,APBB2,SLC15A2,CYP4V2,PISD,WFS1,MXD4,ERBB3,EPN3,CCM2,LGALSL,JARID2,MYLIP,DDX60,N4BP3,APCDD1,MAST3,MAU2,CAMTA2,PATJ,SELL,PITPNC1,SYNE1,ATG12,PAFAH2,LPP,SSTR2,KCTD2,ELK4,RASSF8,GPRC5B,BRWD1,ZFP82,ZNF260,PEX11A,IFI44,OSBPL1A,REPIN1,TMEM176B,DNER,WDFY2,MDFIC,ZNF329,SLCO3A1,LMO2,P2RY6,ASB4,ACP2,DBNDD2,TNFRSF18,EIF4E3,RYBP,KDM7A,RAB2B,ABHD4,CIPC,CHGA,ST6GAL1,KMO,RPS6KA2,IL27RA,P3H4,CLEC4E,GSTM5,LRRK2,HDAC11,GPX2,PIP4K2A,ADCY6,FHIP1B,ASAH2,LZTS2,SFXN3,KCTD4,ACVR2A,LYST,MAP3K8,CASP1,ZDHHC14,SYNJ2,TRAF3IP2,RNF166,CBFA2T3,NR3C1,ULK2,RASA2,SATB1,IL18R1,ECE1,PARP8,CTSS,RNF6
GSE24142_DN2_VS_DN3_THYMOCYTE_ADULT_DN	CUD	-0.00368725	0.00407713	0.365797	154	0.85332	brain	TWAS	c7	0.365797	1	TIMM23,PLXDC1,PLD3,AXL,EIF2AK3,ZMAT3,UCHL3,TMEM50B,PRKCB,SFXN2,TRIB2,NRDC,HSPB11,CHCHD3,DGKA,NRP1,SPRY1,SLC35D1,ABLIM1,GFRA1,LGALSL,RYR1,HERPUD2,RAPGEF6,RGS14,ZNF426,GSPT1,P2RX1,NUP88,PPP2R5A,NKTR,SNRK,MTHFD1,GPHN,EIF2S1,ZNF14,MPC1,SENP2,UTP25,EPCAM,HIBADH,CYB5A,BCAT1,ITPR2,RPF2,ZMPSTE24,CTPS1,KDM3A,AKAP1,NDUFS4,TMEM131,REV1,DTX1,UPB1,PHLDA1,PNO1,TPP2,TRIP12,DZIP1,IL34,EPB41L4A,GCOM1,KRT81,EIF4G3,PTPRF,LCLAT1,MPZL2,CBL,CCDC93,SLC29A3,MARCHF5,CCPG1,TASOR2,DESI1,N4BP2L1,FBLN2,KANSL2,SPATS2,BID,HERC1,C19orf48,MARK3,PLD4,MED10,SLC5A9,RPL22L1,CARD10,PPARGC1B,LYST,RAD17,PDCD10,SLAIN1,DEGS1,IFTAP,SERAC1,EDEM1,NR3C1,POPDC3,MORC1,SATB1,H19,ACTN1,NDUFAF4,U2SURP,TSHZ2
GSE24142_DN2_VS_DN3_THYMOCYTE_ADULT_UP	CUD	-0.000173395	0.00069209	0.802171	187		brain	TWAS	c7	0.802171	1	ATP2C2,RFLNB,INPP5K,SERPINF1,GRIK5,LIPE,HLA-C,DDAH2,SCRG1,RELL1,NPY2R,ART4,CXCL11,SEPTIN11,P2RX4,TIFA,CYP4V2,PYGB,HSD3B7,ITGAX,LDAF1,TIRAP,DCXR,ARHGEF18,CERS4,GM2A,DTNBP1,FEZ2,CEBPZOS,PARN,NECTIN2,PKP4,CD302,SLC27A2,RCN3,CHDH,IL17RB,HFE,NFATC2IP,GBP4,LATS2,SKAP2,ALDH2,THEMIS2,RDM1,RBM43,RHOQ,KIAA0930,SNAI1,HBEGF,ZMAT2,TEP1,WFIKKN1,KCTD11,TNFRSF25,CRYBB1,ARNT2,SLC66A1,KIF17,B4GALT6,CYGB,SLC28A2,CTTN,TDGF1,PSMD13,ENC1,RTP4,RPS6KA2,PPP2R2D,RAB17,MASTL,F13A1,SCIN,SMCO4,MT1E,PKIB,PDE4A,HAAO,SPON1,SLC35E4,RAD54L,TAL1,PLEK2,DHRS4,EMC9,CPD,C1R,CLSTN3,CSRP2,ARHGAP29,CEP89,KIF2C,ADRA2B,PROS1,CENPO,CMTM7,LITAF,CCDC28A,IL18R1
GSE24142_DN2_VS_DN3_THYMOCYTE_DN	CUD	5.49E-05	0.000694174	0.936949	178		brain	TWAS	c7	0.936949	1	PLXDC1,ORMDL3,PLD3,AXL,TNNI3,KDM3A,THNSL2,EIF2AK3,ZMAT3,SORCS2,CLDN4,MGST2,TMEM50B,PRKCB,NOPCHAP1,SFXN2,TRIB2,ACAA2,CHCHD3,DGKA,ARHGAP9,SPRY1,DYNLT5,SLC35D1,ABLIM1,GFRA1,DOP1B,SLC37A1,AGPAT3,NDST1,EFEMP2,TSPYL4,SHISA5,TMC6,PGS1,C1QTNF1,TJP3,KDM4B,TULP3,EXT2,F2,KLC3,SIDT2,CCPG1,TCF12,GCOM1,PPP2R5A,SNAI3,TCF25,RFXANK,TBC1D8,SENP2,HSD11B1,UTP25,LLGL2,EPCAM,HIBADH,CYB5A,ITPR2,RPS6KL1,AKAP1,MIA2,DEGS2,PPP2R5C,TECPR1,PHLDA1,MEF2A,MARK3,MBTPS1,TAF1C,IL34,EPB41L4A,AKAP12,TMEM120B,RNF111,DENND11,PTPRF,LCLAT1,SLC29A3,PADI4,DESI1,CBL,N4BP2L1,PMEPA1,FBLN2,ADCY6,SPATS2,USP3,PLD4,MED10,MKNK1,SLC5A9,SPATA6,CARD10,LYST,SLAIN1,CD164,DEGS1,SERAC1,EDEM1,NFATC1,FAM234B,SATB1,LDHB,FKBP5,ACTN1,CHD1L,SLC37A2,TMEM131
GSE24142_DN2_VS_DN3_THYMOCYTE_FETAL_DN	CUD	-7.82E-05	0.000695623	0.910445	171		brain	TWAS	c7	0.910445	1	RASGRF1,PLXDC1,ORMDL3,FGGY,THNSL2,SORCS2,TCF19,TAP1,HLA-DOA,CLDN4,PDLIM5,MGST2,LMO7,FBXO6,DHRS3,TPRG1L,COQ8A,STAMBPL1,TRIB2,LIPG,ALDH1L1,GLMP,DOP1B,AGPAT3,TMEM230,SPINT2,PLD3,SNX15,ALDH3B1,TSPYL4,CANT1,RTKN,CRIM1,TJP3,KLC3,RAB3IP,ATG12,CLK3,HSD11B1,KCTD2,UBALD2,ADGRE5,TMEM38A,CYB5A,ITPR2,DLST,RPS6KL1,CARHSP1,DEGS2,TXNDC16,LMBRD1,CBLN1,SCML4,CD164,SCAMP1,TECPR1,PTPN22,COL4A2,LRRC61,CYB561,STK39,FBXL12,RGL3,DNAAF1,EPB41L4A,AKAP12,TMEM120B,CDKN2C,DNAJB4,PDLIM4,DRC1,SLC5A9,NCK1,SERPINC1,ST6GAL1,KLF1,PMM1,PMEPA1,FBLN2,SH3BGRL2,ADCY6,SPATS2,SMPD1,STIM1,FAAH,MKNK1,CARD10,ARSI,DEGS1,IFTAP,EEFSEC,PHYH,FAM234B,WSB2,LDHB,ST8SIA1,PRKCQ,BAIAP3,DENND2D,SLC37A2,TMEM218
GSE24142_DN2_VS_DN3_THYMOCYTE_FETAL_UP	CUD	-0.000197978	0.000961592	0.836881	193	0.950973	brain	TWAS	c7	0.836881	1	ADAM8,VIM,RFLNB,CNN2,MGAT4B,DAPP1,DDIT4L,IL10RB,STBD1,P2RX4,TIFA,UCHL1,APPL2,CKAP4,TACC3,ACSL1,JAK1,EME1,NME2,FGD2,PLSCR1,DOCK7,STEAP3,PYGL,DNAAF4,NEDD4,PCYT1A,PPIC,CDCA7L,MAP3K6,THEMIS2,NRG4,GYS1,IGDCC4,CD300LF,CD244,SERPINB1,EXO1,HNF4A,PAK1,PLCG2,GGT1,ALOX5AP,GLIPR1,CTSK,LRRK1,COMT,HSD17B12,IQGAP2,F2R,CD9,HBEGF,ARAP3,PARP2,PNP,PRKAG2,XRCC2,EHD4,ZIK1,PTGER3,ARL1,B4GALT6,RGS18,TES,SFXN1,FASTKD1,LRRC8C,CYFIP1,ZWINT,MT1E,FUT8,ICA1,CTBP2,TAL1,SLC4A1AP,IKBIP,DNMT3B,GPR65,SNX18,KIF2A,LARS1,SLC25A24,AMPD2,NUDT7,SERF1A,OGFRL1,VCL,RETREG1,MYADM,RAI14,DENND5A,GNG12,RAB43,C1orf54,PHACTR2,CREG1,RBP1,OSBPL5,CLEC4D,TF,MPHOSPH10,ARHGAP18
GSE24142_DN2_VS_DN3_THYMOCYTE_UP	CUD	-0.000117887	0.000952893	0.901541	209	0.934526	brain	TWAS	c7	0.901541	1	VIM,DHRS11,RFLNB,CNN2,SETD6,STBD1,COQ5,P2RX4,HIP1R,PI4K2B,AK2,APPL2,CKAP4,ITGAX,LDAF1,BIN1,GM2A,PLSCR1,DOCK7,STEAP3,PDLIM7,PYGL,MGST1,CDH9,CD302,NEDD4,FANCA,PPIC,CD52,MAP3K6,THEMIS2,IL17RB,LACTB,IGDCC4,HFE,TMCC2,CD244,FCGR2B,SKAP2,DHFR,SERPINB1,RIPK1,SPNS2,PAK1,ADD3,ALOX5AP,GLIPR1,CSRP2,SELENBP1,S100A6,S100A4,LRRK1,COMT,HSD17B12,CAB39L,MRC2,KIAA0930,CD9,HBEGF,PCDHB13,KCTD11,CAVIN1,PTGER3,CABLES1,B4GALT6,RGS18,RGS1,SLC7A8,BCL9L,SIRT3,PSMD13,RNH1,CD151,TSPAN4,CEBPZOS,ATP13A2,SLC25A24,GSTM3,MASTL,CYFIP1,SCIN,WNT7A,PKIB,FUT8,IRF5,TAL1,VAV3,NUDT7,OGFRL1,LYPD1,RHOB,ANKRD27,MYADM,RAI14,TSPAN2,CMTM7,LITAF,SRGN,C1orf54,FES,ATP1B3,CREG1,CLEC4D,MMS22L,TF
GSE24142_EARLY_THYMIC_PROGENITOR_VS_DN2_THYMOCYTE_ADULT_DN	CUD	7.78E-05	0.000969234	0.935992	156	0.957256	brain	TWAS	c7	0.935992	1	THNSL2,RHOH,MCUB,CASP6,PLA2G12A,ATP8A1,ART4,DERA,PTPN13,TIFA,C18orf32,SKA1,IFNGR1,DGKA,CDON,DNAI4,SLC35D1,SEMA4A,BLVRA,CCNA2,CDC25B,PRNP,PLD3,DTNBP1,DYSF,CCT7,TM7SF2,BRMS1,CD247,ATP1B1,FBXL12,CDKN2D,ACP5,C1QTNF1,MTHFD2,PRKCA,DGKE,SUPT4H1,ANXA2,TCF12,GCOM1,CDK5RAP3,PPIC,DNAJC9,C3orf70,LAMB3,HSD11B1,NEK2,IL17RB,EPCAM,HIBADH,BCAT1,IRAG2,ITPR2,ENTPD5,CAP1,PPT1,TUBB2B,RAB40B,RAD18,TUBA8,TMEM191C,CCND3,NRF1,PLXDC2,TMEM120B,CDKN2C,PSMC3IP,AARSD1,PTPRF,SYTL2,KHDC1L,PSMB5,PCCB,MPZL2,THY1,PKP3,H19,STARD3NL,DESI1,RFXAP,DDAH2,AURKA,PMEPA1,MPP4,RRM1,GLCCI1,RTKN2,TMEM97,COX14,CARD10,LGALS1,JAM2,RAD54L,ADRA2B,CENPO,EDEM1,TEDC1,MORC1,TMEM242,GPSM2,PRKCQ,LAT,FKBP5
GSE24142_EARLY_THYMIC_PROGENITOR_VS_DN2_THYMOCYTE_ADULT_UP	CUD	-0.000349311	0.000964167	0.717133	175	0.789621	brain	TWAS	c7	0.717133	1	RFLNB,ZMAT3,RUFY1,HLA-DRB1,HLA-DQA1,HADH,IL10RB,FLT3,PKD2,PLBD1,ANTXR2,PIGP,CYP4V2,APPL2,IL15,ACSL1,PRDM5,TIRAP,FGD2,LGALSL,MEIS1,JARID2,MYLIP,DOCK7,ADAM17,MAP4K5,GDPD5,TACR2,SLC29A3,CD52,IRF6,PARP3,MFSD6,CD300A,CD300LF,ZNF467,TMEM51,MYLK,TRIT1,GPRC5B,ECEL1,HNF4A,GRAMD1A,SPECC1,IFI44,GLIPR1,PLEK,LRRK1,RHOQ,DZIP1,WDFY2,GCNT2,FES,SLCO3A1,LMO2,CASD1,MMP2,B4GALT6,FCGR2A,ODR4,RGS18,RGS1,VSIR,ITGB2,ST6GAL1,FHOD3,CLEC4E,KLRD1,N4BP2L1,PTPN12,VILL,SLC25A36,RASA2,CTBP2,CD33,TAL1,DGLUCY,RNF149,IL1R1,IL18R1,CTNND2,ROBO1,S100A4,CSF1R,DDX4,ACVR2A,VAV3,VCL,ZNF503,RETREG1,MYADM,SHISA2,STX3,DENND5A,LIG3,LPIN1,CD81,SASH1,ECE1,PARP8,CTSS,ZNF436
GSE24142_EARLY_THYMIC_PROGENITOR_VS_DN2_THYMOCYTE_DN	CUD	0.000212071	0.000969123	0.826784	155	0.512938	brain	TWAS	c7	0.826784	1	AKT2,AXL,RHOH,DDIT4L,TMEM50B,MCUB,CASP6,PLA2G12A,ATP8A1,ART4,PPEF2,CNGA1,TEC,IFNGR1,INA,DGKA,ARHGAP9,CDON,SLC35D1,SEMA4A,CCNA2,CDC25B,PRNP,DTNBP1,GALE,NEU3,C1QTNF1,MTHFD2,WDR54,ABHD8,PRKCA,DGKE,GDPD1,ANXA2,CDH9,RAB27A,TCF12,GCOM1,DESI1,CENPM,MC1R,SEMA7A,HOGA1,HSD11B1,GLYCTK,IL17RB,EPCAM,PRELP,HIBADH,AHI1,ENTPD5,RPS6KL1,CARHSP1,ADA,ACOT8,DEGS2,TUBB2A,RAD18,RDM1,GSTT2,TMEM191C,DPP4,ITM2C,IFT80,MED20,CCND3,PLXDC2,TMEM120B,LIG1,PTPRF,DAD1,MPZL2,THY1,SLA2,BCL2,DDAH2,PMEPA1,FBLN2,MOV10L1,RTKN2,PTH2R,MCOLN2,IRAG2,CARD10,METTL8,EDEM1,PLD4,TEDC1,PDLIM1,G6PC2,MORC1,TMEM242,GPSM2,DENND2D,CD247,LAT,FKBP5,BNIPL
GSE24142_EARLY_THYMIC_PROGENITOR_VS_DN2_THYMOCYTE_FETAL_DN	CUD	0.000181041	0.000971123	0.852112	159	0.881177	brain	TWAS	c7	0.852112	1	ADAMTS8,DDIT4L,MCUB,CASP6,PPEF2,TMEM54,PTPN13,TXK,CASP3,KHDC1L,COL12A1,POLD1,CLEC11A,GALNT3,POLM,TFIP11,XBP1,NDUFV3,MST1R,TIMP2,PRKCA,GDPD1,ANXA2,MED20,PEX6,TMEM63B,ZNF14,SELL,C3orf70,G0S2,LGR6,PRELP,MFSD4A,GAL,TMEM38A,CNDP2,CRYGN,BCAT1,KCNJ9,DEGS2,TUBB2A,TUBB2B,CHML,SLFN12,GCH1,TECPR1,UBE2L3,MSH4,CD27-AS1,RHOV,GCM2,SLC2A4,YBX2,PRKN,TMEM120B,SLCO1A2,GCOM1,SPINT2,LRRC20,LSS,HSPA2,METTL13,AGFG1,MPZL2,THY1,S100A9,PKP3,H19,RAB27A,MOV10L1,ASAH2,REC8,MCOLN2,KRTCAP3,POU6F1,NDRG2,CNTNAP4,ADRB2,GAD1,METTL8,PLD4,CLBA1,TEDC1,TLL2,UNC45A,GNG12,CD247,CTSK,PKP2,TOM1L1
GSE24142_EARLY_THYMIC_PROGENITOR_VS_DN2_THYMOCYTE_FETAL_UP	CUD	-6.77E-05	0.000568855	0.905252	197		brain	TWAS	c7	0.905252	1	VIM,ST3GAL2,CMTR2,RFLNB,PRTN3,REEP6,IER3,HLA-C,PPP1R2P1,IL10RB,FLT3,P2RX4,MXD4,TNIP2,SH3BP2,YWHAH,TMEM63A,APPL2,LPCAT1,LGALSL,MEIS1,ARHGAP12,PYGM,EHBP1L1,DOCK7,MAN2B1,KLF1,RHD,PYGL,SAMHD1,TGM2,S1PR1,ALOX15,CD302,NRROS,CDCA7L,GRK5,IRF6,IGDCC4,CD300A,CD300LF,TMEM51,GCSAM,SKAP2,GCLC,AVIL,THEMIS2,METRNL,PAK1,PLEK,OSBPL1A,LRRK1,SNX19,TMEM176B,CYB561,GCNT2,SLCO3A1,TSPAN33,LMO2,CD44,CASD1,B4GALT6,FCGR2A,FSTL1,PIGC,PTTG1IP,ITGB2,ST6GAL1,FHOD3,SULF2,ST6GALNAC3,CLEC4E,KLRD1,GSTM3,PCYOX1,NDN,C11orf54,PIP4K2A,ICA1,FGL2,PTPN12,ITGA9,CD33,ZNF202,TAL1,MCOLN3,DNMT3B,CSF1R,DDX4,ABCB4,OGFRL1,VCL,CASP1,MYADM,RAI14,SHISA2,SNX9,DENND5A,HEBP1,IL1R1,IL18R1,CMTM3,CD81,SASH1,PRCP,SIRPA,CTSS,FMO5,ARHGAP18,SGSH
GSE24142_EARLY_THYMIC_PROGENITOR_VS_DN2_THYMOCYTE_UP	CUD	-0.000128328	0.000695987	0.853713	160		brain	TWAS	c7	0.853713	1	RFLNB,TLCD2,IL10RB,ANXA3,ANTXR2,TTC3,HPS3,APPL2,LPCAT1,CD244,FCGR2A,ATF6,ENTPD1,ITGAX,LGALSL,DOCK7,ADAM17,MAN2B1,LDLRAP1,MAP4K5,MOB1A,MGST1,CD52,THEMIS2,IRF6,PARP3,MFSD6,CD300A,ZNF467,TMEM51,APOBR,GCSAM,SKAP2,SPNS2,METRNL,PAK1,SPECC1,GLIPR1,PLEK,MEF2A,LRRK1,ABCC1,RHOQ,SOCS5,SLC35F5,GCNT2,LMO2,CD44,CASD1,PTGER3,ODR4,PLA2G4A,RGS18,RGS1,TFEC,VSIR,SAMHD1,CCR5,ITGB2,FHOD3,GSTM3,LY86,PCYOX1,C11orf54,ENDOD1,IRF5,KLRD1,ICA1,FGL2,ITGA9,CD33,TAL1,RNF149,IL18R1,S100A4,CSF1R,KCTD12,VAV3,ABCB4,CD180,OGFRL1,MYADM,RAI14,SHISA2,FYN,ZNF503,LITAF,DENND5A,SWAP70,HEBP1,FES,JKAMP,TSPAN32,CD81,SASH1,PRCP,SIRPA,HLF
GSE24142_EARLY_THYMIC_PROGENITOR_VS_DN3_THYMOCYTE_ADULT_DN	CUD	0.000776724	0.000968531	0.422576	169	0.291546	brain	TWAS	c7	0.422576	1	TRDMT1,MVK,PLD3,AXL,CRCP,CDK6,RHOH,PDLIM5,TMEM50B,MCUB,PLA2G12A,ATP8A1,NSG1,PRKCB,TMEM165,CKAP2,C18orf32,LIPG,ACAA2,CHCHD3,DGKA,SLC35D1,SEMA4A,MRPL12,RRP1,BLVRA,POLM,XBP1,CCT7,TM7SF2,MRPL49,CD247,ATP1B1,CLTB,RGS14,MST1R,C1QTNF1,PRKCA,DGKE,GDPD1,ANXA2,ITGA6,MRPS26,TCF12,GCOM1,CHURC1,GPHN,PPIC,MPC1,HSD11B1,EMC3,EPCAM,SLC35B3,HIBADH,RAB8A,AHI1,ENTPD5,TUBB2B,MAPKAPK5,REX1BD,PNO1,TPP2,PHTF1,ITM2C,EIF5A,SMO,PLXDC2,MRPS33,TUBG2,PTPRF,ADA,KHDC1L,NOC2L,TNFRSF18,PSMB10,UTP4,TNFAIP8L1,PLIN3,MICOS13,PSMB5,AGFG1,POLR2F,SUN2,MPZL2,CBL,ERCC8,NDUFS1,INO80C,PMM1,DESI1,RFXAP,TIMM13,FBLN2,SPATS2,MRPL55,GTF2H2,GALNT10,SLAIN1,SYNJ2,PLD4,NR3C1,SLC66A3,H19,PRKCQ,FKBP5,ACTN1,CHD1L,GFRA1,ADGRD1
GSE24142_EARLY_THYMIC_PROGENITOR_VS_DN3_THYMOCYTE_ADULT_UP	CUD	-3.31E-05	0.000689159	0.96167	209		brain	TWAS	c7	0.96167	1	ST14,RFLNB,CEACAM21,ARFRP1,GNB4,MGAT4B,HLA-DRB1,HLA-DOB,FAM114A1,FLT3,PLBD1,NAAA,APBB2,CYP4V2,HLTF,LPCAT1,PRDM5,ITGAX,FGD2,CEP68,MEIS1,DCXR,ARHGEF18,EIF4B,MAN2B1,MAST3,MAP4K5,GDPD5,GNA15,VAPB,ABHD5,PITPNC1,PAFAH2,CD52,THEMIS2,RCN3,IRF6,CD300A,DSTYK,SLC52A3,ALDH6A1,GRN,TRIT1,ST3GAL5,EPB41L3,GRAMD1A,PAK1,SPECC1,PEX11A,FES,CABLES1,OSBPL1A,CTSS,SELENBP1,S100A6,S100A4,RBM43,DNER,WDFY2,ITGAV,SLCO3A1,PLAAT3,LTBP3,LMO2,SEZ6L,MMP2,B4GALT6,PRMT2,RGS2,SLC28A2,KDM7A,ABHD4,FAM107B,LTF,TDGF1,GGT5,ANGEL1,CIPC,ST6GAL1,RTP4,KMO,MAPRE2,FHOD3,POLDIP3,CYB5R3,PPFIBP2,DENND5A,CAMK1D,HLA-E,LY86,PCTP,C11orf54,HAAO,PIP4K2A,KLRD1,PTPN12,CTDSPL,LHPP,TAL1,DGLUCY,KLF7,DIP2B,ROBO1,CSF1R,DDX4,ACVR2A,CPPED1,MICAL1,MAP3K8,MYADM,CBFA2T3,CCDC28A,SEC61A1,RAB43,RAB3GAP2,RASA2,IL18R1,CD81,SASH1,LGALS8
GSE24142_EARLY_THYMIC_PROGENITOR_VS_DN3_THYMOCYTE_DN	CUD	0.00219021	0.00403765	0.587511	163	0.876975	brain	TWAS	c7	0.587511	1	PLD3,AXL,TNNI3,RHOH,TMEM50B,MCUB,PLA2G12A,ATP8A1,PRKCB,TEC,IFNGR1,ACAA2,DGKA,COQ10A,ARHGAP9,NRP1,SPRY1,GPAM,DYNLT5,SLC35D1,ABLIM1,GFRA1,AGPAT3,HIVEP3,PTPRF,PRNP,SPINT2,CD247,ATP1B1,TSPYL4,TMC6,PGS1,C1QTNF1,ABHD8,DGKE,GDPD1,TULP3,ANXA2,KLC3,RAB3IP,TCF12,GCOM1,TCF25,CLK3,HSD11B1,NABP1,EMC3,ITGB4,EPCAM,HIBADH,CYB5A,AHI1,ITPR2,ENTPD5,RPS6KL1,MLH3,ELOVL5,MIA2,DEGS2,MTRES1,SCML4,PHTF1,FBXL12,ANGPTL6,SMARCA4,ITM2C,MBTPS1,IFT80,CDH1,IL34,EPB41L4A,MED20,AKAP12,TMEM120B,TUBG2,DNMBP,ADA,F2,TNFAIP8L1,PLIN3,SLA2,PKP3,TOLLIP,CLTB,DESI1,BCL2,THY1,AAK1,PMEPA1,FBLN2,GLCCI1,SLC5A9,SPATA6,CARD10,PPT1,GALNT10,SLAIN1,DEGS1,METTL8,RALGPS2,EDEM1,PLD4,UBE2J1,HPCAL1,SLC66A3,TMEM242,GPSM2,LDHB,LAT,FKBP5,ACTN1,SLC37A2
GSE24142_EARLY_THYMIC_PROGENITOR_VS_DN3_THYMOCYTE_FETAL_DN	CUD	-0.000384122	0.00097314	0.693047	170	0.848286	brain	TWAS	c7	0.693047	1	RASGRF1,PLXDC1,PLD3,BCKDHA,EIF2AK3,CLDN4,ABCC5,PDLIM5,MGST2,LMO7,ATP8A1,PRKCB,PTPN13,TXK,TEC,IFNGR1,STAMBPL1,LIPG,ERBB3,ARHGAP9,POLD1,CLEC11A,DYNLT5,DNAI4,SLC35D1,KDM8,SETD4,HIVEP3,XBP1,TMEM230,RSPH1,PRADC1,TM7SF2,EFEMP2,ATP1B1,SHISA5,CRIM1,KLC3,SIDT2,MED20,PEX6,SNRK,RFXANK,PPP3CB,SYNE1,ATG12,CLK3,EHD3,HSD11B1,STAT1,LLGL2,ITGB4,HIBADH,TMEM38A,SIN3B,CYB5A,ITPR2,ENTPD5,DLST,KCNJ9,DGKE,MIA2,TUBB2A,TUBB2B,TXNDC16,CBLN1,NATD1,SCML4,CD164,ALDH7A1,PHTF1,ASB8,ADCY6,SPATS2,TBCA,MBTPS1,EVI5,TMEM120B,CDKN2C,ASB4,DNMBP,SYNE2,AGFG1,SLA2,PKP3,TOLLIP,HEYL,TMC6,PMM1,CYP2J2,PMEPA1,CERK,HDAC11,SH3BGRL2,REC8,CTNND2,NDRG2,ADRB2,METTL8,EDEM1,MYOF,NR3C1,SLC66A3,SATB1,WSB2,TRIM24,LDHB,ACTN1,SLC37A2
GSE24142_EARLY_THYMIC_PROGENITOR_VS_DN3_THYMOCYTE_FETAL_UP	CUD	-0.00031978	0.000953176	0.737256	201	0.440243	brain	TWAS	c7	0.737256	1	VIM,NCOA4,RFLNB,MYO1C,HLA-C,IL10RB,TIFA,APPL2,CKAP4,PRDM5,C6orf89,FGD2,LGALSL,MEIS1,PLSCR1,COL9A3,EHBP1L1,DOCK7,LDLRAP1,DMAC2L,SERPINB1,RPP40,S1PR1,GNA15,ALOX15,ENO3,EPDR1,PCYT1A,CDCA7L,THEMIS2,GYS1,RCN3,MARVELD1,IGDCC4,CD300A,GCSAM,ARHGAP21,THNSL1,SKAP2,GCLC,PAK1,ADD3,CERS2,LRRK1,ASNSD1,RHOQ,SOCS5,TRIM13,AQP1,CD9,EHD4,FES,SLCO3A1,TSPAN33,LMO2,CD44,OTOS,SEPTIN2,COASY,UTP20,ARL1,B4GALT6,C1orf174,FCGR2B,SLC28A2,LTF,ZNF22,SIRT3,RNH1,TSPAN4,GLUD1,SLC24A3,FHOD3,CLEC4E,TESC,FASTKD1,CD81,CD33,PCTP,NFU1,MPHOSPH10,NDN,C11orf54,CHCHD4,PKIB,ZNF202,TGM1,RNF149,IL18R1,MCOLN3,SLC4A1AP,IKBIP,DNMT3B,SCCPDH,CSF1R,PNP,RNASE4,SERF1A,CD180,FAM111A,STX3,SWAP70,RAB43,LPIN2,ATP6V0A2,C1orf54,OSBPL5,SASH1,PRCP,VAMP3,TF
GSE24142_EARLY_THYMIC_PROGENITOR_VS_DN3_THYMOCYTE_UP	CUD	-0.000296089	0.000958114	0.757296	196	0.641572	brain	TWAS	c7	0.757296	1	RFLNB,TLCD2,PRTN3,CNN2,CEACAM21,MGAT4B,MANBA,IL10RB,P2RX4,HIP1R,HSD17B11,TNIP2,APPL2,CKAP4,LPCAT1,CALHM2,ACSL1,DYM,ITGAX,FGD2,ARHGAP12,DOCK7,MGST1,GNA15,EIF2AK4,CD52,THEMIS2,IRF6,LACTB,IGDCC4,CD300A,TMEM51,ATP13A2,GCSAM,CD244,FCGR2A,FCGR2B,SKAP2,SERPINB1,SPNS2,HNF4A,PAK1,PTER,PLEK,SELENBP1,S100A6,S100A4,LRRK1,ABCC1,RHOQ,CAB39L,SLC35F5,CD9,HBEGF,GCNT2,SEPTIN2,PTGER3,CABLES1,B4GALT6,LTF,SIRT3,RNH1,CD151,TSPAN4,TSPAN32,ANGEL1,SPTLC2,MAPRE2,FHOD3,KLRD1,LUZP1,GSTM3,CD81,PCTP,MPO,CYFIP1,C11orf54,PKIB,IRF5,CLEC4D,PTPN12,SPSB4,CTBP2,CD33,LTB4R,RNF149,GPR65,CSF1R,KCTD12,ABCB4,SERF1A,LITAF,CPPED1,CD180,OGFRL1,VCL,MYADM,RAI14,SHISA2,LMO1,DENND5A,TUBB6,C1orf54,FES,CST3,SASH1,PRCP,SIRPA
GSE24210_CTRL_VS_IL35_TREATED_TCONV_CD4_TCELL_DN	CUD	3.02E-05	0.000695016	0.965308	180		brain	TWAS	c7	0.965308	1	PAOX,UNG,ACACA,PRPF31,MDH2,CYP51A1,GATAD1,UQCR10,ACADS,FBXO6,NADK,GRPEL1,MRPL36,CENPC,SPRYD4,GYPC,GPATCH4,PPIA,HIVEP3,C1orf50,MRPS26,PCNA,SMYD5,CCT7,POLA2,NDUFV1,GAP43,DBI,PIN1,EIF3G,VCPKMT,PGLS,EIF3B,MTOR,RPL7L1,ATP5F1A,IDH3A,PSMA4,PUS7L,TBC1D7,DNAJC15,PTOV1,TMEM51,CNDP2,RBMXL1,LSM12,NMT1,BCAT1,ITFG1,MBD3,EXO1,SNHG3,ALG8,FAM98A,CNOT9,GNL2,WDHD1,KRR1,TBL3,LZTR1,GCLM,AARS1,PHF23,NAA38,HDLBP,METAP2,PMP22,ZMYM1,YIF1B,DLL3,CLPP,NAT10,APIP,LSS,SDHC,RPA3,MTHFD1,ANAPC1,METTL13,HMBS,MRPL22,AHCY,NFS1,PMM1,NELFE,MRPL23,RRM1,NME1,MRPL37,GFOD2,RFC4,COPS3,TRMT61A,POLR1G,EML2,CAD,CENPH,DUT,CNIH4,PRDX1,CTU2,SUPV3L1,CERS6,POLR1D,TXNL1,ADI1,CDK2AP1,GCSH,FDX1,NUDT5,FAF1
GSE24210_CTRL_VS_IL35_TREATED_TCONV_CD4_TCELL_UP	CUD	-6.47E-06	0.000695823	0.992584	183		brain	TWAS	c7	0.992584	1	VIM,KLHL24,TLR1,EMID1,LIMK2,CNOT6L,TEC,DENND1C,PRIMPOL,TRIB2,JAK1,BLNK,LCOR,FGD2,CMTR1,MORC3,ERMARD,PRR13,PDE1B,RCSD1,SFT2D2,SNX29,POLI,SHISA5,KIZ,CRIM1,CDC42EP3,ROCK1,ITGA6,RAPGEF4,RERE,RAB3IP,CDC25B,SPATA13,CBFA2T3,FANCA,ACKR2,RAPGEF5,EHD3,NAB1,LPP,PPP1R21,KIDINS220,NUAK2,LY86,SLC35B3,SEC11C,CR2,PXK,KDM3A,SYS1,CD40,PAK1,RDM1,AFG1L,TECPR1,AP4B1,SLC40A1,VPS41,MAP3K3,TRAF3,SLC44A2,NOD1,ITM2B,PDE2A,ARAP1,LTA,PSMB9,TAPBP,CEP192,BCL7A,GCOM1,MINDY2,MCTP2,USP6NL,CAMK1D,PIK3R4,GMFG,RASSF4,AP2A2,UROS,PTEN,HERC2,PADI2,TOP2B,GPD1L,CMTM7,CEP68,CAMKMT,TLE5,BBS2,PKIB,SF3B1,ARMC3,TRAF5,CCDC82,FBXL4,NUFIP2,CRLF3,TRIOBP,KCTD12,PSD4,ING1,REV3L,ARHGAP26,MTARC2,CREBL2,ALDH3A2,IFT140,CREB3L2,PLEKHO1,GABPB2,ARHGDIB,SLC26A11
GSE24210_IL35_TREATED_VS_RESTING_TREG_DN	CUD	0.000413395	0.000959329	0.666526	198	0.713769	brain	TWAS	c7	0.666526	1	DUSP8,KISS1R,KCTD7,METTL27,ZNF25,GUCY1A1,MAPK10,SH3D19,TACR3,TEC,OCIAD2,TMTC4,OTOA,LRRC4,TWSG1,MIER1,DYRK1B,PPP1R1B,ERBB2,KRT31,JARID2,RIN1,RAPGEF6,NKAIN1,FABP3,MST1R,ZNF236,KLHL1,ALDH1A3,DISP3,EPHX1,LEFTY2,GJC3,PAK6,SCRN2,PHOSPHO1,COL24A1,CFAP69,TPBG,FSHB,FAM110A,SEMA5B,FOXS1,ATP1A4,CASQ1,SLC12A5,DLG5,MSH3,PLAC9,WDR45B,LGI4,ARHGAP44,MFGE8,KIF14,MOK,CDKN2D,CD4,SYT13,P2RY6,CPLANE2,GCOM1,SOST,MPP2,COL8A2,PINK1,KCNJ14,HCRTR2,CCDC24,TSPAN9,TSKU,GTSF1,GPR27,NHLRC1,GPR26,FAM221A,APLNR,CCDC169,KLHL23,CA12,CORO6,PPP2R2B,SLN,CNTNAP4,PRSS54,TRIM33,ABRACL,BVES,FRAT2,GPR135,RHBDL3,HDHD2,STXBP6,ADD2
GSE24210_IL35_TREATED_VS_RESTING_TREG_UP	CUD	-0.00266971	0.00445965	0.549415	131	0.779561	brain	TWAS	c7	0.549415	1	IL17RA,MGAT4B,GSTK1,POM121,LIMK1,SLC29A4,MAP9,TLR6,IFNAR2,SCLT1,XBP1,CCDC157,RUNX2,GYG1,SUCNR1,CFAP43,CENPW,ARAP2,MYOZ2,SIAE,EI24,CLHC1,CFAP36,MUC1,THSD7A,CSTB,TRPM2,TMEM17,PLSCR4,ASB1,CENPS,C18orf54,NNAT,SKA2,TMEM169,CPXM1,CTSZ,CHRNA7,NEGR1,TEX2,KCNK12,C11orf24,CR2,KIAA0319,ZNF334,B3GALT5,ZNF608,CEP89,FXYD5,IL17RE,TNFRSF12A,OR2C1,C16orf89,TCHH,CASP7,ARAP3,PDE2A,HBZ,LMO2,PAMR1,GALNT6,SHBG,CORO2B,SYNE3,RGS2,FMO3,H1-0,RPL3,LRRC56,ARL10,TTLL1,NOSTRIN,BBS5,ERICH2,LRRC8C,PPP6R2,TSNAXIP1,SLC2A2,SNX18,TMEM231,GALNS,NFATC1,PRELID3A,TBC1D32,MAP3K21,NAPB,ATP2A1,LAT,KLHL32,CLIP4,TMCC3,NR2C1
GSE24210_IL35_TREATED_VS_UNTREATED_TCONV_CD4_TCELL_DN	CUD	0.00346366	0.00407238	0.395034	151	0.703264	brain	TWAS	c7	0.395034	1	TUBGCP2,GAS2L2,DDX52,LARP7,CAMK2D,ENPEP,RCAN1,TNFRSF4,CCKAR,NIPAL1,TRIM2,TRIM8,TMTC4,LEPR,PAN2,GRM8,METTL2B,TWSG1,RIOK2,ADAM33,PRNP,JARID2,ACTN1,MED6,BLZF1,COL5A3,ZNF823,PIK3CD,SMG1,RANBP2,XRCC5,MRPL19,ITGA6,LRRC58,PNMA8B,TULP2,MUC4,GRK5,RCN3,CPT1C,PBRM1,TESMIN,CRYGN,YY1,CHML,PVALB,RABGAP1L,KRR1,TACC2,P2RY1,USP33,IQCH,RAD50,SSBP2,GLG1,ASTN1,UPK3BL1,WDR62,CDHR5,TH,PPIP5K2,POM121,NCF1,ARHGEF3,BMPR2,CAND1,IPCEF1,PPP6R2,WNT2B,FBXO7,FAM53B,MCOLN2,PLB1,PPP1CB,IRAG2,MTREX,VAV3,ALKBH8,PRSS23,MAP3K8,PIK3R3,FAM83D,NDFIP1,CSF1,HACE1,WLS,GOLPH3,NFKBIZ,ADAMTS6,BRD9,MARCKS,IGFALS,ENDOD1,TAGAP,CARD14,ZSCAN2
GSE24210_IL35_TREATED_VS_UNTREATED_TCONV_CD4_TCELL_UP	CUD	0.000194387	0.000965098	0.840373	177	0.727254	brain	TWAS	c7	0.840373	1	WHAMM,DHX38,KIAA0513,CDH7,CNNM3,MDC1,SRSF12,AZGP1,PMS2,PDS5A,UCHL1,CAMK2D,PDLIM5,CTSO,GLRB,CEP44,SPP1,FBXO44,FHIP1A,LIMK2,LSM6,TRIM8,TMTC4,RAB3B,COA7,ALDH16A1,MYBPC2,TWSG1,DKK1,TMEM14A,CILK1,XAB2,KANK3,EHD1,CDC42EP2,ABCA6,SEPTIN7,DSE,FOXN3,RANBP2,ITGA6,GLCCI1,RAB3IP,LRRC58,WASL,ANGEL2,EXOSC10,EPHX1,GIGYF1,GREM1,COMMD4,PBRM1,SNX1,EFHD2,NPC2,SLC25A26,IGSF9,IMMT,SLC38A2,UBXN6,GRAMD2B,PGP,CNRIP1,ANKRD9,HNRNPUL2,NDUFAF1,GCOM1,ADAM10,MINDY2,RAB5C,ARL1,SSBP2,BHLHA9,ZBTB1,PPP2R3A,MED29,VSIR,SPATS1,PPIP5K2,ARHGEF3,FAM98B,BMPR2,CCDC85A,POLR3B,IPCEF1,CNKSR3,CCKBR,FAM53B,ADO,TENT4A,IRAG2,CFTR,KIF2A,ARHGAP29,HTR1F,NDFIP1,RBFA,GRAMD1C,TGIF1,FRAT1,FRAT2,MAN2A2,AP5S1,ADGRV1,ACTN1,SIRPA,HDHD2,METTL25,IGF1R,ZNF217,TAGAP
GSE24210_RESTING_TREG_VS_TCONV_DN	CUD	-0.000130346	0.000965514	0.892611	174	0.856402	brain	TWAS	c7	0.892611	1	PWP1,UNG,PTBP1,MBD3,AKT2,AXL,PRPF31,PSMF1,FASTKD5,TCEA2,GTF2I,NDUFC1,COPS8,SF3A1,SEPTIN11,FBXO6,MSMO1,FAM162A,GRPEL1,LSM6,GSTO1,ZNF689,RBM19,ATP5MC2,HIVEP3,YIF1B,HMGCS1,QTRT2,EIF3B,ABI2,RPL7L1,PNPO,PUS7L,TBC1D7,DPY30,FAM98A,RUVBL2,HMBS,OAF,OLA1,TMEM51,CNDP2,RBMXL1,PSMG1,GLCE,SNHG3,RCC1,JAGN1,ELAC2,ARV1,SLC35F5,RNASEH2B,SNRPC,PHF23,HAT1,NDUFB2,SSBP1,CLPP,NAT10,ADAMTS5,GLRX2,SHQ1,MTHFD1,REM2,TSEN2,METTL13,DDX18,GEMIN5,MRPL22,TBCB,YES1,AHSA1,NDUFAF2,ESD,NELFE,MED17,DPY19L3,PDCD5,NDUFA7,POLR3B,LRP8,ZDHHC3,POLR1G,SLC5A6,GPN1,POLR2F,SLC35F2,GFM1,COMTD1,CNIH4,PSMA4,EIF2B3,PRDX1,ARL8B,SLC7A5,CYBA,POLR1D,RUVBL1,TXNL1,MESD,ADI1,IL1R1,AKR1B1,MYO1D,PTTG1,NAP1L4,NDUFC2,ACTR10,GCSH,ABCC4,SMPD4
GSE24210_RESTING_TREG_VS_TCONV_UP	CUD	-3.22E-05	0.000496205	0.948208	182		brain	TWAS	c7	0.948208	1	CISD3,RFLNB,RPA1,RUFY1,N4BP2,RHOH,MANBA,HPGD,EMID1,NAAA,MTERF2,DCLK2,STIM2,JAK1,POLD1,FGD2,INPP4B,BIN1,TMEM14A,PRR13,SIPA1,UIMC1,RGS14,NAPG,BSDC1,KIZ,CARMIL1,ROCK1,YPEL2,TTLL1,RTL6,MTMR6,EP300,AFF3,SLC12A6,LPP,PPP1R21,NUAK2,MAP3K5,PXK,SMAP2,SHCBP1,COBLL1,KIAA0040,CYP27A1,AP3B1,RBM43,SLC40A1,F2RL1,TRAF3,SPC24,UBLCP1,ITM2B,CDCA3,ACAP1,CEP192,CENPK,MADD,DNMBP,ERLIN1,PDCD4,TRAPPC8,SERINC3,SYS1,UNC13D,SYNE2,CHURC1,PTPN18,NOXRED1,CCPG1,SRI,HERC2,IRAG1,PADI2,KYNU,CDC42EP3,SMPDL3A,RDH12,CCDC82,SPATA1,CNST,CABLES2,NUDT7,SESN1,CD164,CTSH,PIK3CG,MYADM,ING1,TRAF3IP2,TEDC1,ARHGAP26,SPICE1,USF3,SLC66A3,ALDH3A2,FES,RFC5,LSP1,IFT140,CREB3L2,CDC42SE1,GABPB2,ARHGAP18,ERO1B
GSE24210_TCONV_VS_TREG_DN	CUD	-3.35E-07	0.000693206	0.999614	198		brain	TWAS	c7	0.999614	1	TFPT,ZMAT3,MGAT4B,RNF130,SEC61G,HADH,GAR1,PGM2,SLC2A9,TBC1D19,SKA1,UFSP2,NRP1,MRPL12,CCNA2,PRNP,TMEM230,RSPH1,DDX60,AP5B1,NME7,CENPS,ZNF426,GSPT1,FARS2,CDC25A,TGM2,EFCAB11,DGLUCY,CRIM1,LINS1,MEPCE,DYNLT2B,GXYLT1,SENP8,IRF6,GLT8D1,MTFMT,BAZ1A,C17orf80,CD300LF,RAB37,GALK1,RNF157,TOR3A,KLHL12,NUBPL,MGLL,KPNA2,KYAT3,ARHGAP21,TSPAN31,MTX3,COL19A1,NAA25,GPI,FAM210A,RLBP1,SEMA4B,IFI44,DRAM2,ST7L,FLG,RABGGTB,TTC12,NRAP,HNRNPLL,F2RL1,HAVCR1,GCLM,PCDHB14,NUSAP1,CACNB4,NOB1,SPINDOC,WNT4,CENPK,FARP2,CLIP1,STX2,NCEH1,PLIN3,ABHD4,BCL2L2,REC8,RHBDD1,HMBS,NLRX1,MZT1,LRRC75A,HDAC9,PPL,TYMS,RHBDL2,FKBPL,BBS2,ADCY6,BID,ALDOC,IFT172,TPI1,COMMD7,DAP,ANGEL1,CENPH,MAP3K20,PRSS23,RXYLT1,KICS2,MRPS5,ZNF43,GALNS,SLC66A2,MS4A7,HEBP1,GRAMD1C,PRPF3,ADPRM,FECH,ROBO3,SMPD4,MZT2B
GSE24210_TCONV_VS_TREG_UP	CUD	9.83E-05	0.00069663	0.887789	155		brain	TWAS	c7	0.887789	1	SSH1,KCTD10,LRFN5,GPX4,PLD3,CEACAM21,TMEM74B,SAMD10,USP13,USO1,PROB1,EGFR,HOPX,ZNF248,KLHL6,SLC46A3,MCUB,EGF,TMEM192,MFSD10,PIGP,TEC,GYG1,PROM1,ITPRIP,RDH5,PPFIA3,CLEC11A,ACOX3,PMVK,BLVRA,XBP1,RAPGEFL1,RP9,RHD,P4HTM,ZNF239,PGLS,CD82,NEDD4,LYZL4,PPIC,SIK2,DIXDC1,PRICKLE1,ARID3B,TMEM132A,SC5D,CR2,TEX29,METTL24,COX4I2,IGSF8,PCP4,MGRN1,DHRS7,CAPNS1,MYO7A,SCAMP1,HMG20A,LYSMD1,RFX5,SERPINE2,F2RL2,F2RL1,HAVCR1,SPSB2,RHBDF1,SEPTIN9,ACAP1,LMO2,FARP2,DENND11,SELENON,SH3BGRL3,RGS2,RAP1GAP2,BCL2L2,RIPK3,NYNRIN,PKP3,ELOVL7,PADI2,PADI4,NAGA,FMNL3,XYLB,CYP4A22,FBXL4,RNF187,PSD4,ELMOD1,EPHX4,MEOX2,EDEM1,NFATC1,TMEM18,ATG9A,PTTG1,PLS1,MZT2B
GSE24292_WT_VS_PPARG_KO_MACROPHAGE_DN	CUD	0.000249655	0.000971359	0.797166	155	0.559151	brain	TWAS	c7	0.797166	1	GLOD4,PLEKHM1,AXL,LAIR1,OMA1,POR,PDLIM5,SLC46A3,HERC6,CXCL11,PEX13,CST3,GINS1,NDNF,GASK1B,TMEM219,PNPT1,PDXK,IFIT2,IFIT1B,IFIT1,ADAM33,PCNA,RHOD,NT5C3A,ITGB3BP,RAPGEF6,SNX29,SHISA9,CALHM6,POLI,EXTL2,HAUS8,GCC2,TCF12,LRRC20,NUDT13,DNAJC9,GTPBP4,TMEM109,VPS37C,KCTD2,CLN3,DAGLB,GOLGA3,MTMR10,PARP14,SERPINB6,METRNL,CEBPA,UBA2,ACER3,INTS4,KCTD21,CYP27A1,MRPS15,BAIAP2L1,WNK1,WDR20,ITM2C,EHD4,XAF1,VRK2,JADE2,GLG1,TERF2,SMUG1,PLIN3,HDAC9,MARCHF5,AHSA1,IFI27L2,SULF2,BCL2L11,C1QA,LY86,IRF5,ACOT2,MX2,FMNL3,ITGA9,C19orf48,LYRM9,CRLF3,WDR11,OGFR,DMTF1,RUNDC3B,LFNG,GNA12,OGFRL1,RALGAPA1,LGALS3,COG5,RAD54L,IFTAP,ADSS1,AHNAK2,NOSTRIN,SWAP70,ARHGAP19,SNX5,TMCC3,NCK2
GSE24292_WT_VS_PPARG_KO_MACROPHAGE_UP	CUD	2.18E-05	0.000965423	0.982024	171	0.713805	brain	TWAS	c7	0.982024	1	MRPL45,MSL1,FLOT1,ABHD11,ABCC5,MCUB,TMBIM4,PLBD1,PI4K2B,BSDC1,AK2,UBAC2,FAM162A,FAS,ACSL1,AK4,ECHDC1,TRPM2,PLSCR1,CDC42BPG,TM7SF2,DOCK7,SOS2,PYGL,TGM2,YPEL2,AOAH,PAFAH1B2,FXYD2,CD302,TNFRSF14,CNPY4,LAMTOR4,SH2B2,ACSL3,LAYN,PARP3,IPMK,VHL,EGLN3,SNX6,FOXN2,PPP1R21,SLC37A4,HMBS,SC5D,MALT1,TEX29,PCID2,KDM3A,ZNF597,NFKBID,CAPNS1,HOMER1,USPL1,CEPT1,PPP3R1,GFPT1,S100A10,IFT57,CDADC1,CDKN2D,RAB3D,DR1,STARD4,CCND3,PRDX5,GINM1,PLEKHG1,PON3,GPD2,RMC1,AIFM2,SPHK1,ZBTB1,TMCC1,ATP2C1,MET,TNFAIP8,IFITM2,SLC29A1,TMEM106B,E2F1,EIF6,SIGLEC7,LARS2,MMP14,DHRS1,LTB4R,RIPK3,RNF149,C1R,NUFIP1,SLC25A30,ARHGEF37,CCNO,DNAJC10,AACS,ZNF292,STARD7,RAB12,DNPEP,GZF1,NFKBIZ,TMEM167B,PLD1,ECI2,STARD5,PPP1CB,GAS2
GSE24492_LYVE_NEG_VS_POS_MACROPHAGE_DN	CUD	0.00311326	0.00376903	0.408798	156	0.94984	brain	TWAS	c7	0.408798	1	SDCBP2,SIRPA,UBOX5,EIF2AK3,IDUA,CRMP1,UEVLD,NAV2,HTATIP2,AP1B1,TCN2,P2RX7,FBXO6,COL16A1,TMEM54,SMIM12,PSEN2,LPCAT1,ADGRE1,SULT1B1,PCDH8,ZNF454,ADAMTS2,OSBPL9,ARAP2,P2RY12,POLM,BBS1,UNC13A,PGPEP1,FAM162B,FAM184A,RAB27B,HK2,GREB1L,SIDT2,SCN2B,EDN3,MAN2A1,CRYAB,BCO2,NCAM1,CHST3,FAM149B1,UBXN11,HEXA,STOML1,GTF2A1L,HFE,DSTYK,IGHMBP2,CYB5A,AREL1,RPP14,FPR1,CTSA,FAM50B,GGT1,BICDL2,ARVCF,HIC2,PSD4,RABL2A,CD4,C1R,CCDC90B,HSPG2,MR1,CRYBB1,CATSPERG,SIRT2,GALNT9,ADAMTS5,ASB2,GSKIP,SULT4A1,MICALL1,MGAT3,VIT,ITGB2,FBLN5,UBR7,DGKG,ST6GAL1,CLTB,GRM7,NIPA1,MRPL44,BCL2L10,ANGPTL8,MYH3,DNAH9,SARM1,CBFA2T2,NF1,RNASE2,PLG,OR52A1,CDK7,SMN1,MAP3K20,ANKH,ATF7IP2,USF3,IL12RB2,SSTR4,WSB2,GALNT15,BFSP1,SLC37A2
GSE24492_LYVE_NEG_VS_POS_MACROPHAGE_UP	CUD	-0.000239625	0.000966661	0.80422	167	0.121643	brain	TWAS	c7	0.80422	1	NKX6-2,POU5F1,HLA-B,GTF2IRD2,CAMK2N2,TLR6,CYTL1,CCDC157,WBP11,SDAD1,CXCL11,STBD1,CP,SLC25A23,PROM1,ARL3,MAPK8,CLYBL,PDGFC,NRP1,CFAP119,NUDT6,ZIC1,BMP7,SHMT1,ULK2,FRK,USP36,RASGEF1A,CARMIL1,SLC27A1,PNMA8B,FASTKD5,FBXO28,LEFTY2,ZSCAN21,PLEKHG3,GPHN,MUC20,PPIC,YJEFN3,PIH1D2,DNAJC9,TATDN2,OLA1,TXNRD3,PLEKHA1,ZNF410,DNAH12,CRACDL,RIPK1,FOXRED2,STT3B,FBXL2,ZNF213,CABYR,MDM4,TMEM171,THSD1,ZNF8,PGAP6,SLCO3A1,SIRT4,CFAP251,RILPL1,SUMF2,FBXO42,PLEKHG5,PARK7,KDM6B,ZMYM1,CFAP57,MMACHC,TMEM69,PCBP3,PCNT,SLTM,KLF12,DSN1,LTBP4,DNAJB1,TLE2,HDAC10,ARSA,ST7L,CPSF2,TLCD1,OGFRL1,PAK5,NSUN4,PRR5L,IFTAP,RALGPS2,CCDC28A,NCKAP5,GREB1,MTRF1L,VSIG10,RNF180,PARP8,ACTN2,GPR83,TAGAP,CORT
GSE24574_BCL6_HIGH_TFH_VS_NAIVE_CD4_TCELL_DN	CUD	-0.00016721	0.00443556	0.969929	127	0.682791	brain	TWAS	c7	0.969929	1	VIM,DUSP14,PAICS,HOPX,NFKB1,WDR1,HPS5,GTF2H1,COPS8,LRRFIP1,DYNLL1,PSMD9,PAQR3,LPCAT1,SPRY1,ISG20L2,TSC22D2,CSTB,PRNP,CDS2,ADAM17,PGD,TXLNA,GPX1,MTHFD2,MRPL19,FEZ2,MATK,MYDGF,COX17,ZPR1,BAZ2B,MKLN1,EIF2S1,PRDX3,RGS10,PRMT1,PGAM1,NAB1,GLS,EEF1E1,CD200,ANKLE2,ZNF140,IMMT,HOMER1,ZFYVE16,TUBB2A,UBA2,FAM98A,GNL2,ZNF200,PNO1,POGZ,CHSY1,SERPINE2,PTPN22,WNK1,ADAM19,SUCLA2,HSBP1,HBEGF,TRAPPC2B,CHMP2A,SP3,SNAPC1,EBNA1BP2,PRDX1,FADD,SNAPC5,TMEM243,SRI,ZC3H13,LIG4,LTBP4,RRP7A,BIK,IER3,NELFE,FHL2,RAB22A,CALU,CAND1,CD81,ZNF195,UTP18,ADO,GNG5,BCL10,EMG1,CCT5,ORC4,CDK17,NOP56,C5orf22,GAD1,DUSP2,SENP6,UMPS,SRGN,SS18L1,PEX3,ATP1B3,SENP5,SERPINB2,TEX261
GSE24574_BCL6_HIGH_TFH_VS_NAIVE_CD4_TCELL_UP	CUD	-9.32E-05	0.00096141	0.922783	168	0.105467	brain	TWAS	c7	0.922783	1	PIP4K2B,MED24,CECR7,TBC1D9B,MICA,AIF1,EN2,GATAD1,BMPR1B,NPY2R,HPGD,SEC14L2,PPEF2,MAN2B2,TRIB2,MAPK3,SCN7A,MUC1,CCDC57,PFKL,ITGB2,PCBP3,PLD3,NAGLU,RPS14,PYGM,MAP4K2,CTSW,SLC29A2,FCHO1,ZNF101,NCKIPSD,UBA7,PARN,HDGF,ESR1,SIRPA,CDC25B,ABCC10,PLA2G4C,CA11,IRF3,ITIH4,TKT,CD300C,KCTD2,RECQL5,H4C2,H2BC10,VPS11,SC5D,TRANK1,ACAA1,RPL14,ADCY9,ZNF500,DDIT3,ALDH2,THEMIS2,GPI,FXYD3,MAP3K9,ULK2,KCNJ12,MFGE8,PLIN1,IFIH1,NCAPD2,RASA3,SEC31B,ABR,CDH3,ZBTB25,FNTB,PLA2G6,KDELR3,WWOX,LRCH1,MST1L,PADI2,DNAJB1,SIGLEC6,IMPDH1,RRP8,LTB4R,ERC1,CDH2,ASIC1,DGCR2,CTSH,TRAF3IP2,PIEZO1,CCT6B,GPSM2,MPZL1,CTSK,NBAS
GSE24574_BCL6_HIGH_TFH_VS_TCONV_CD4_TCELL_DN	CUD	-8.57E-05	0.000698262	0.902351	151		brain	TWAS	c7	0.902351	1	INPP5A,CACNB2,CRHR1,TNNT1,CCDC106,NTSR1,TCEA2,CXCL2,FZD1,HADH,MAEA,LDHC,BMP3,TLR3,LEFTY2,ITPKB,GSTO1,RNF8,RFNG,PFKL,UNC13A,PDE4C,MAD1L1,MRPL19,APOBEC3G,NDUFA6,SP4,GPNMB,BCAT2,GYS1,CD6,CD5,NISCH,ZNF862,DSTYK,CDK18,SULT1A1,RASSF8,ANKLE2,MALT1,DUSP3,ENTPD3,GSTA4,PLCD1,SERPINB9,PIAS4,P2RX5,MYO7A,ZNF200,SEMA6C,EPAS1,R3HDM1,HAVCR1,CD9,TNFRSF1A,VAMP1,TYRO3,HLA-DOA,BAK1,FAM168A,TNFRSF25,AKR7A3,TBC1D22A,DPF1,NFKBIB,C14orf132,MINDY2,EPHB2,GLI2,TOM1,LGMN,ADO,VTN,SLC30A3,AJAP1,CDH2,PLK2,LYPD1,ZNF652,FGF1,NR3C1,RBP4,PIEZO1,DENND2B,OPTN,IL16,FMO5,GCSH,PLS1,ADAMTSL3
GSE24574_BCL6_HIGH_TFH_VS_TCONV_CD4_TCELL_UP	CUD	0.000592807	0.000970471	0.541302	144	0.682644	brain	TWAS	c7	0.541302	1	PRR4,SMIM10L1,TNNI3,SIRPB1,GGCX,CD8A,MTTP,SLC39A8,ENPEP,BMP3,ALB,GUCY2C,H4C9,MGP,PARM1,CPE,RPS12,CNGA1,PALLD,TRIB2,BLNK,DKK1,HSF2BP,ZNF20,KLRG1,KPNA6,SOS2,S1PR1,ZFR2,LYZ,NUP58,VPS9D1,ABHD5,CHST10,F5,SELL,ST8SIA5,TBC1D2B,DIXDC1,ADTRP,UPP1,MYO1B,KCNS3,ATG5,MED13,SEMA3C,ARSB,TNFAIP6,RHOQ,ATP7B,HBEGF,KIAA1549L,ACP2,CHD3,SPINT2,SNX7,PLPPR4,SAR1A,ESR2,FUT9,ZNF208,TDGF1,SERPINC1,STRN,LRCH1,SREBF2,DSG1,KDSR,AGPAT1,VCAN,MB,KCTD17,SMPDL3A,TRPC6,GIT2,REEP5,OMG,CSF1R,KCTD12,FARP1,DNTTIP2,GALNT10,LCP2,CNTN5,TP53BP2,PTPRN2,RRAGD,RNF144A,AMIGO2,DYNLT1,DCT
GSE24574_BCL6_HIGH_TFH_VS_TFH_CD4_TCELL_DN	CUD	0.000163022	0.00097652	0.867416	132	0.0405051	brain	TWAS	c7	0.867416	1	PCMTD2,CTSO,SF3A1,PIK3IP1,CCNI,RPS12,MAN2B2,ITPKB,TRIM2,TRIB2,LEPROT,PDE4B,DGKA,DDIT3,CDIPT,WTAP,ABLIM1,TRAM2,FASN,STK17A,PRDM2,CTSW,RCE1,EIF3G,ACP5,CLSTN1,AMT,MOB1A,FOXN3,CALM1,RANBP2,ITGA6,PTPRA,RPL13,SNRK,AKAP8,SYNE1,CD37,FCGRT,RPL29,DDX5,BTN3A1,SC5D,TAX1BP1,MYH9,HERC2P3,OSER1,ITGB8,ADD3,ISG20,MFGE8,CTSK,RFX5,RPS13,NUCB2,RPS28,IFFO1,NUMA1,FAM168A,AXIN1,CLCN7,RGL2,ATG13,SEC31B,GPS2,CHD3,VAMP2,RPS8,RPS23,RGS1,RGS2,SYNE2,ZBTB1,JOSD1,TNK2,TDRD3,RPLP2,UBE2G2,MOAP1,TLE5,MCF2L,RPL37,PPP6R2,PLCD1,ATXN7L3B,LAPTM5,POU6F1,DAZAP2,ACVR2A,DGCR2,SGSM2,TMCO1,CD247,HLA-E,NCOA1,LITAF,SH3YL1,SATB1,IL6ST,PRKCQ,LGALS8
GSE24574_BCL6_HIGH_TFH_VS_TFH_CD4_TCELL_UP	CUD	-0.000324986	0.000970244	0.737661	162	0.441518	brain	TWAS	c7	0.737661	1	DPYSL4,PRR4,WHAMM,LILRA1,IMMT,CD8A,HLA-DQA1,KCTD7,ALB,KPNA6,HPCA,CNGA1,CDC42BPA,PALLD,CLCN3,FAM182B,INA,TRIB2,TPD52L1,RYK,POLD1,SIGLEC7,ETFB,ST3GAL4,GRM8,PRNP,NDST1,GSTP1,RNF144A,KIDINS220,YWHAQ,KLRG1,CDKL1,HYAL3,EXTL2,S1PR1,TJP3,PARN,CHST10,SELL,ST8SIA5,TBC1D2B,AKAP11,BAP1,STAB1,MYO1B,H4C2,WIPI1,KCNS3,RUNDC3A,ITGA1,EPB41L3,RBFOX2,TBCD,SUSD5,ITGA8,GSTT1,SEMA3C,PCLO,ANXA9,TNFAIP6,TEX30,RHOQ,IFIH1,KIAA1549L,POLD3,NBR1,ACP2,PIK3C2G,SPINT2,EIF4G3,SAR1A,SDHC,SNTB2,ERBB4,CAV2,SLC4A7,STRN,ST6GAL1,ANKRD7,N4BP2L2-IT2,NDUFA7,ONECUT1,SNX7,DCAF4,DNAH9,REEP5,EVI2A,KCTD12,TAF9,B3GAT2,MEOX2,TMCO1,TRAF6,IMPG1,PDZD2,KCNA6,TNNI2,TGM3,C1orf216,TOM1L1,DYNLT1
GSE24574_BCL6_HIGH_VS_LOW_TFH_CD4_TCELL_DN	CUD	8.51E-05	0.000569864	0.881326	179		brain	TWAS	c7	0.881326	1	ECHS1,UNG,WARS1,HADH,CPOX,NIPSNAP1,COX6A1,MFSD10,PARP1,TRIP10,STXBP2,GINS1,ANXA5,PMVK,CSTB,POLD2,ITGB3BP,DBI,PGD,TXLNA,EIF3I,STAMBP,IGFBP2,ANXA2,HDGF,SEC23IP,HMGN2,MYO1B,HMGN4,EEF1E1,GBP1,PDIA6,SKAP2,GSTA4,TRAP1,PRIM1,DHFR,IZUMO4,THOP1,CHAF1A,CAMK1,WDHD1,SERPINE2,TMEM106C,COMT,FPGT,CRYZ,MRPS27,GGCT,SUCLA2,GCLM,PHGDH,COX8A,POLD3,FAH,PSMC3,PFAS,BCAT2,NPC1,PCBD1,SORD,MAT2A,TIAM1,PCCB,METTL13,FADD,SLC29A1,HSP90AB1,LTBP4,FHL2,NEK2,NME1,ETFB,NPM3,ETHE1,PCK2,SRD5A1,OSGEP,DHCR24,SLC43A1,LCP2,ACTA1,CCDC6,CDK1,KIF2C,PRDX1,RAD54L,RAD1,ATP5MC1,CDT1,FANCI,IDH2,ATP1B3,IL18R1,MRPL23,MRE11
GSE24574_BCL6_HIGH_VS_LOW_TFH_CD4_TCELL_UP	CUD	-0.00535699	0.00401691	0.182332	146	0.309648	brain	TWAS	c7	0.182332	1	IFITM1,RPLP2,DUSP8,ARHGAP45,NSFL1C,PCMTD2,HLA-J,HLA-E,LTB,CYP3A5,LRPAP1,ST3GAL6,TLR1,CTSO,PPEF2,RPS12,ITPKB,CDC42BPA,TRIM2,TRIB2,DGKA,DDIT3,TSC22D2,FASN,ARHGEF18,STK17A,POU6F1,MFSD5,RPS14,PRDM2,PYGM,CTSW,RCE1,RBL2,CLSTN1,UBA7,RBM6,MAD1L1,RANBP2,SUPT4H1,VPS9D1,VIPR1,GIPC1,AKAP8,RPL29,ITIH4,DDX5,BTN3A1,DLG5,TUBB2A,ADD3,MFGE8,PLIN1,CTSK,RFX5,RPS13,NUCB2,KCNA5,IFFO1,ZNF8,B3GALT4,ILRUN,SEPTIN9,CD59,RASA3,ATG13,VAMP2,SNAP91,PLA2G4C,RPS8,USP6NL,SYNE2,ZBTB1,KDELR3,JOSD1,SUN2,TDRD3,ENC1,MOAP1,PADI2,RPL37,PPP6R2,TUBA1A,RRP8,CADPS,BID,PLCD1,PTH2R,ATXN7L3B,LAPTM5,SERPINF1,SGSM2,MNT,POLR3F,NCOA1,LITAF,CD247
GSE24574_BCL6_LOW_TFH_VS_NAIVE_CD4_TCELL_DN	CUD	0.00024455	0.000967707	0.800492	155	0.488317	brain	TWAS	c7	0.800492	1	MUC5B,ART1,PRR4,WHAMM,ZNF85,TNNI3,NDUFB5,HLA-DQA1,FZD1,MAEA,HPGDS,DCBLD2,NDRG4,CXCL11,SPARCL1,RBPJ,RPS12,SMTN,YWHAH-AS1,ITPKB,WASHC4,WBP1L,GSTO1,TRIB2,SORBS2,DKK1,KCNN3,PNMT,NAALADL1,TOM1L2,NME6,SNX4,TJP3,ZFR2,BARD1,ST8SIA5,DIXDC1,PAFAH2,BAP1,STAB1,MYO1B,H4C2,H1-2,H1-3,PTPRT,PCSK1,ABAT,SLC12A5,EPB41L3,SERPINB6,MB,RBFOX2,TBCD,GLB1,SUSD5,BHMT,CYB561,ATP7B,TEP1,GCNT2,POLD3,PON3,EMC1,ZMIZ1,SDHC,DDX6,POT1,TDGF1,STRN,RBM17,EPHB2,NDUFA7,SBF1,TNNI2,VRK1,LTB4R,TENT4A,RTN2,DMPK,OSBPL8,NTSR1,KCTD12,LPA,ANKRD7,F3,B3GAT2,ELK3,FCER1A,PTPRN2,UQCRH,DKK3,IMPG1,RBFA,PLAGL1,STK35,TGM3,RBM8A,PKP2,ENDOD1
GSE24574_BCL6_LOW_TFH_VS_NAIVE_CD4_TCELL_UP	CUD	-0.000371414	0.000968771	0.701433	159	0.531563	brain	TWAS	c7	0.701433	1	INPP5A,CACNB2,LASP1,ACTR1B,CXCL2,NME5,EPHB6,TCAF1,HOPX,IFNAR1,LDHC,LDAF1,GYPC,TCFL5,BLZF1,DBI,RGS14,CYP4F2,UNC13A,ROS1,MAD1L1,PDXDC1,PELP1,HDGF,ABI2,APOBEC3G,NDUFA6,IVD,MAPKBP1,SPG7,SP4,DNAJC9,CD52,SULT1A1,ZNF140,SMPD2,WASF1,BRME1,ADGRE5,TUBB2A,ARHGAP44,CNOT9,AGT,PPIL2,R3HDM1,ARAP1,LOXL1,ELOVL2,ACADVL,MEN1,APOB,PHKG1,RASSF9,HS2ST1,PPIF,LIG1,BCAT2,ATOX1,FCER1G,RGS2,CBX5,PCCB,IRF7,SLC19A1,RPP30,PTEN,RBM17,CYB5R3,IPO9,CD81,GRM7,MARCHF2,PPP6R2,UQCRFS1,RRP8,MICAL3,VILL,YIPF1,FAM53B,BTRC,RTN2,KSR1,TMEM97,SCCPDH,GNG4,GTF2H2,PRKAA2,SIVA1,TXNL4A,TAP1,PC,NDUFS8,AMPD2,PTTG1,IL16
GSE24574_BCL6_LOW_TFH_VS_TCONV_CD4_TCELL_DN	CUD	0.00368885	0.00340052	0.278015	179	0.633038	brain	TWAS	c7	0.278015	1	ECHS1,ST14,UNG,CTNNA1,HADH,CPOX,NIPSNAP1,COX6A1,PARP1,GINS1,HAX1,PMVK,MCM3,GSTA4,TM7SF2,YIF1A,GSTP1,DBI,TMED9,CENPS,GALE,HMGCL,TXLNA,EIF3I,GPX1,MTHFD2,MRPL19,ADSL,BUB1B,GOSR2,ATP5MC1,MTHFD1,EIF2S1,SLC27A2,SEC23IP,HMGN2,RPA2,TTF2,LCMT2,SORD,H4C3,H2BC10,HMGN4,ATP5MC3,EEF1E1,MAT2A,IMMT,SKAP2,PRIM1,HOMER1,DHFR,THOP1,CHAF1A,TXN2,LGALS1,FAM98A,SERPINE2,COMT,FPGT,CRYZ,GGCT,CDC7,GCLM,NCAPD2,GAPDH,DSTNP2,PSMB9,SNRPC,MRPL28,AARS1,PHGDH,COX8A,POLD3,FAH,TUBG1,PFAS,BDH1,BCAT2,EBNA1BP2,PRDX1,PCBD1,RPA3,TIAM1,FADD,TYMS,PSMD13,SLC29A1,CYP1B1,ZWINT,NUDT21,RFC4,CRYGD,HTATIP2,PNP,ORC4,TBCE,ACTA1,YWHAE,SRR,RAD54L,XPOT,UMPS,EPRS1,ARHGAP19,FANCI,IDH2,CETN3,MRE11,FSCN1
GSE24574_BCL6_LOW_TFH_VS_TCONV_CD4_TCELL_UP	CUD	-0.00561175	0.00370973	0.130353	158	0.380021	brain	TWAS	c7	0.130353	1	CACNB2,CRHR1,GRIK5,LIPE,USO1,HADH,LMO7,TLR6,IFNAR1,P2RX7,ABCB9,DCK,MAPK10,PTPN13,TLR3,TEC,RNF8,ALDH1L1,MUC1,PC,RHOD,OCEL1,UNC13A,PDE4C,SUN1,UPK1B,CTSZ,BTN2A1,DSTYK,ZNF140,KCNF1,FPR1,PPOX,FBXO9,BTBD2,SPPL2B,ARHGAP44,AGT,ZNF200,SEMA6C,ABCB8,HAVCR1,PCDHGB4,IL12A,ITGAV,COLGALT2,SLCO3A1,XAF1,CLDN7,TNK1,ARHGEF15,CEMIP,IL16,OTUD3,HS2ST1,BNIP1,PCCB,KDELR3,RPL4,PNPLA2,RPP30,WWOX,PAIP2B,BMPR1A,CEP43,BRME1,LMOD1,ATP6V1G2,NFKBIL1,GPD1L,VCAN,LMF2,VILL,SLC5A4,TMEM158,GCSH,VTN,YTHDC2,CRLF3,RNASE4,PLK2,GTF2H2,DCC,RAP1GAP,TRAF6,SNRPB2,SEC23B,EFR3B,LMO1,C17orf75,SGSM3,POLE2,TENM4,PLS1,CHL1,ZNF217
GSE24574_NAIVE_VS_TCONV_CD4_TCELL_DN	CUD	-0.000263334	0.000960848	0.784036	170	0.921034	brain	TWAS	c7	0.784036	1	PWP1,UNG,AATF,PSMB3,GEMIN4,CANX,CPSF4,PDS5A,PPAT,COPS8,QDPR,RCAN1,EIF3I,AK2,IQCB1,ATP10D,EXOC3,TRIP13,LPCAT1,HDDC2,DCUN1D4,SPRY1,PDCD2,SNRPD1,PSMB6,NUP88,IDH3A,NT5E,PDIA3,SORD,CCDC86,POLR2G,UTP25,HMGN4,ANKLE2,ABCF2,IMMT,LSM7,MYDGF,SNHG3,UBA2,ALG8,FAM98A,SRR,HOMER1,ZNF200,CHSY1,PMS1,EXOSC8,MRPS27,WNK1,R3HDM1,GGCT,SUCLA2,SNRPC,SRPK1,BCAT2,STK4,EIF4E2,RPA3,PSMB5,PCCB,FADD,HSP90AB1,UBE2G2,ADARB1,RAB27A,RRP7A,NELFE,PGAP1,CALU,CAND1,ZNF195,NME1,UTP18,OAT,ADO,RFC4,NPM3,GNG5,SNX17,PNP,MTREX,LYST,LAMA2,NUP133,ZBTB24,MMACHC,SENP6,XPOT,NFATC1,SRGN,CDK2AP1,PEX3,RCN1,IL12RB2,ATP1B3,IL1R1,IL18R1,NOP56,C1orf216,MRE11
GSE24574_NAIVE_VS_TCONV_CD4_TCELL_UP	CUD	-0.000195326	0.000694406	0.778491	178		brain	TWAS	c7	0.778491	1	ARHGAP45,BTBD2,IZUMO4,TLE5,CECR7,MRNIP,MICA,B3GALT4,HMGB2,PLXNA2,HPGD,PPEF2,VNN2,HGFAC,TACR3,LIMK2,PIK3IP1,MAN2B2,TRIB2,SUOX,DDIT3,MAPK3,NMBR,SCN7A,BIN1,S100A13,PBXIP1,RPS14,SIPA1,ACP5,MAN2B1,MYO9B,FCHO1,ZNF101,UBA7,ITGA6,SIRPA,CDC25B,JOSD1,SUN2,CYP2D6,VIPR1,SYNE1,CD37,ITIH4,CDK19,TRAF3IP2,RPL14,PLCD1,ACVR2B,TUBB2A,PXDC1,P2RX5,PCNX1,ADD3,BBIP1,KCNJ12,COL4A2,IFIH1,ASIC3,RPS28,KCNA5,NCAPD2,HBEGF,NUMA1,FAM168A,ACAP1,CHD3,RHOB,APOB,MCF2L,RASA3,MDK,ATG13,SEC31B,SNAP91,ADA,MXRA8,MINDY2,AURKC,PLA2G6,TNK2,IFITM1,IFITM3,DRD4,ITGB2,WWOX,PTX3,PADI2,DNAJB1,MT2A,MT1H,RPL37,TUBA1A,LGMN,LTB4R,MAPRE3,CDH2,RPGRIP1L,DGCR2,SERPINF1,COL21A1,SPEG,OPTN,PHLDA2,CASQ2,STARD5
GSE24634_IL4_VS_CTRL_TREATED_NAIVE_CD4_TCELL_DAY10_DN	CUD	9.51E-05	0.000570211	0.867595	190		brain	TWAS	c7	0.867595	1	WARS1,KIAA0513,TSEN34,CTNNA1,CFB,TAP2,HLA-DPA1,BAK1,TBL2,STYXL1,FZD1,AGA,TLR1,LAP3,CTSO,AK2,LONP1,INSR,PYGB,ACSL1,LEPROT,NRP1,ERI2,CDS2,BLVRB,CREG1,SFT2D2,PGD,CLIC4,PYGL,DSE,RIN2,MICALL2,ABHD5,SCG5,GREM1,TNS3,UPP1,TPBG,STX3,FADS1,ASRGL1,HSD11B1,SPG21,STAT1,LMO4,GBP1,GBP2,GRN,ST3GAL5,NETO2,CRYBG1,HMG20B,STAP2,IFT27,PTAFR,TNFAIP6,RHOQ,RMDN3,PHGDH,CLDN7,CLIP1,ATP6V0A2,DHX58,CAVIN1,NR1H3,ERLIN1,SH3GLB1,COL8A2,CDA,ATP6V0B,ECHDC3,FCGR2C,ABR,GLRX2,BCL2L2,SYNGR1,VPS11,TRPV2,IRF7,SCRN1,KYNU,MT2A,MT1H,MT1X,CKAP4,GLRX3,ATP6V1E1,YIPF1,CTBP2,CPD,S100A13,F3,UBE2L6,SERPING1,OGFRL1,MNDA,CGGBP1,CASP1,RAI14,CALCOCO2,SLC35B1,MYOF,IMPA2,TUBB6,PLXND1,PSMB6,RCN1,DNPEP,TCIRG1,ATP1B3,CARS1,PDE4DIP,DYNLT1,SOD2,DHRS3
GSE24634_IL4_VS_CTRL_TREATED_NAIVE_CD4_TCELL_DAY10_UP	CUD	0.00711656	0.00409041	0.0818913	160	0.135824	brain	TWAS	c7	0.0818913	1	IL16,CPEB1,GPR35,REEP2,VPS8,HPGDS,CPOX,NFKB1,LRBA,TNFRSF4,SFI1,ITPKB,LRP2BP,OLFML2B,CKAP2,TUT4,INPP4B,GYPC,PBXIP1,AIRE,AEBP1,ATP5MC2,CBX5,ANXA6,SLIT2,FBXO41,EHD1,KCNK7,PGM1,DPY19L1,EXTL2,PCSK7,IL17RB,STAT4,H4C3,OLA1,CD200,BPTF,PNN,P2RX5,ADORA3,GOLPH3L,TDRKH,ASB8,JHY,SUPT20H,STK39,KLHL23,DLEU1,ADAM19,DIPK1A,TMEM223,SEPTIN9,PLEKHB1,MRPL48,UCP2,ALOX15B,LRRC1,C19orf53,DAD1,KCNMB4,TYMS,SIGIRR,TTN,BCL2,METTL8,F13A1,PTGER4,SELENOP,ICA1,HERC1,OPA3,GCAT,MERTK,SLC35F2,LCP2,SEMA6D,CCDC81,NMB,KCNK5,SKAP1,MTMR2,ONECUT2,GREM2,PEBP1,ATP2A1,DNAAF2,BCHE,GPA33,TNNI3K,GFRA1,TDRD1,WASF3
GSE24634_IL4_VS_CTRL_TREATED_NAIVE_CD4_TCELL_DAY3_DN	CUD	0.00019557	0.000967573	0.839819	184	0.489054	brain	TWAS	c7	0.839819	1	WARS1,TXNL4B,PSMB3,LILRA1,ZAP70,ACKR3,MCUB,ATP8A1,CXCL11,CD38,VNN1,LIMK2,IL15,HDDC2,MVP,DCPS,PDCD2,CCDC69,KIF16B,EHD1,GPR161,NME7,SELL,CLEC4E,CLEC2B,POLI,UBA7,HK2,TEX14,PRKD2,THBS1,SLC14A1,TMEM109,CD6,STAT1,CHI3L1,MDM4,BTN3A3,BTN2A1,RBCK1,GBP1,GBP2,CD40,CLUAP1,DDIT3,ALDH2,APOL6,APOL3,APOL2,APOL1,RABGAP1L,GCH1,ALOX5AP,ASNS,TNFAIP6,GIMAP4,GIMAP5,SMARCA4,ECSIT,SP110,SP140,SP140L,TMCO6,LTB,TAP1,PSMB9,CSTF2T,P2RY6,PMP22,DHX58,CHRNB1,RPL36,SUN2,SAMHD1,MX2,ABCG1,PGGHG,IFITM2,IFITM1,IFITM3,IRF7,SERPINA1,APBA2,IL15RA,PMM1,SMCO4,NUP210,CKAP4,TYMP,FKBP11,GVINP1,YIPF1,GPR65,IL1A,UBE2L6,SERPING1,ANK3,CASP1,CARS2,CALCOCO2,LPIN1,HLA-J,NAP1L4,TRIM21,MAGOH2P,ACTN1,IL16,KIAA0586,SERPINB2
GSE24634_IL4_VS_CTRL_TREATED_NAIVE_CD4_TCELL_DAY3_UP	CUD	-0.00381553	0.00329026	0.246194	183	0.787405	brain	TWAS	c7	0.246194	1	PLXDC1,STARD3,NSF,ANKRD36,TBC1D9B,MCUR1,CD83,HLA-DQA1,CYP51A1,PLXNA2,STK32B,FLT3,MLEC,BCL7A,TACR3,APMAP,LIPA,SUOX,QPRT,PITRM1,TRAM2,PDXK,BLVRA,HIVEP3,RASSF2,SPINT2,BLVRB,FIBP,TGFBI,MAN2B1,WDR83OS,OCEL1,PGPEP1,PYGL,TGM2,FN1,ALOX15,MEA1,ILVBL,FADS1,PI4K2A,PLEKHO2,EMC3,TOR3A,QSOX1,ADIPOR1,NPC2,CD84,IMMT,ANKRD26,ADCY9,EPB41L2,HAGH,ADORA3,TDRKH,VDR,TUBA1C,DPP4,EVI5,DIPK1A,NUSAP1,EHD4,SNRNP25,ACADVL,ALOX15B,KRT5,ZMIZ1,CAT,RNF125,S100B,SDF4,JAG1,HTT,KLF11,C2CD2,RNH1,TSPAN4,AP2A2,LSP1,SYNGR2,NAGA,PPFIBP2,WNT5A,MMD,TGFA,CALU,RAB38,CHST15,DHRS1,RHOBTB1,WNT5B,OMG,FARP1,FIG4,SLC7A9,C3orf18,DAG1,GNS,CCDC28A,MCCC1,IL1R1,DYRK4,GAB2,DACT1,GSE1,PEX5L
GSE24634_IL4_VS_CTRL_TREATED_NAIVE_CD4_TCELL_DAY5_DN	CUD	0.00031153	0.000962541	0.7462	173	0.279096	brain	TWAS	c7	0.7462	1	FOLH1,DDX52,ZNF516,G3BP2,REEP2,HBEGF,ZSCAN16,HLA-F,MICB,LTA,CFB,TAP1,PSMB9,HERC6,DOCK9,NFKB2,STN1,LEPR,NEMP1,MIA3,THUMPD1,PUS3,F3,RWDD3,CMTR1,NARF,IFIT2,IFIT5,PRDM2,DDX60,EFEMP2,C11orf68,RALB,ZNF148,BTN3A2,BTN3A1,BTN3A3,OCEL1,BST2,UBA52,RERE,RPL28,B4GALT4,GRK5,BAG3,MED25,PARP3,SFMBT1,TRANK1,TAGLN3,GTPBP8,RBCK1,GBP1,GBP2,TRPM1,CLUAP1,RIPK1,APOL3,APOL2,APOL1,RABGAP1L,ALOX5AP,ASB8,PHF11,GIMAP5,RNF114,SP110,SP140,RPS5,STAM2,XAF1,PTPN2,TNFRSF25,ARL4A,SPHK1,EXOC2,SYNE2,NEK11,TRAC,PSME1,ZNF22,IFITM2,IFITM1,IRF7,EIF2AK2,TRIM21,TRIM22,ADGRE5,MT2A,MT1H,MT1X,GNB5,IPCEF1,MX2,MX1,DGLUCY,CCDC88C,KNG1,POLR1G,ANK3,ARID5B,ADAR,SLC50A1,GUK1,JAKMIP2,TP53TG1,UBE2L6,CGGBP1,SH3TC2,CALCOCO2,ANKRD6,LYRM2,SMCHD1,LPIN2,TMEM140,CCND2,OPTN,COLQ,HIF1A,DYNLT1,N4BP2L2
GSE24634_IL4_VS_CTRL_TREATED_NAIVE_CD4_TCELL_DAY5_UP	CUD	0.000511875	0.000951498	0.5906	222	0.934248	brain	TWAS	c7	0.5906	1	TRDMT1,MRC1,GPX4,LAIR1,LILRB1,GPR35,CD83,HLA-DQA1,HLA-DQB1,HLA-DMB,HLA-DPB1,POR,PILRA,AP1B1,YWHAH,CAMKK2,PRKCB,PLOD1,TNFRSF4,IFNGR1,ARHGAP22,OLFML2B,PDGFC,BLNK,QPRT,RASSF2,BLVRB,GSTP1,STEAP3,MAN2B1,GNA15,HEATR6,ALOX15,CD302,TBC1D8,IL1R1,HSD17B14,ATF5,MS4A4A,FADS1,NT5DC2,MILR1,FDXR,SCRN3,EFHD2,MGLL,IL21R,NPC2,SYT17,CTSA,EPB41L2,PLCG2,CYP27A1,HNMT,TMEM176B,TMEM176A,TNFAIP2,EHD4,TREM2,PLAAT3,FAH,CLCA3P,TNFSF13,ALOX15B,RAP2B,NPL,LAMC1,ZMIZ1,EIF4G3,DSC2,DSC1,EOGT,CSF1R,ATOX1,SGPL1,SLC19A1,MCM3AP-AS1,CAPG,RASSF4,ALOX5,TSPAN4,CPVL,CHN2,SYNGR2,NAGA,CD81,F13A1,MMD,MYO5A,SELENOP,YBX3,BID,LGMN,LYPD3,IRGQ,TMEM97,WNT5B,GAA,PLK2,NAIP,FIG4,SERPINF1,PIEZO2,TUBB6,PLXND1,GRK3,WLS,CST3,CREG1,MARCKS,PLA2G7,SIRPA,HLX
GSE24634_IL4_VS_CTRL_TREATED_NAIVE_CD4_TCELL_DAY7_DN	CUD	-0.000101857	0.000695995	0.883647	161		brain	TWAS	c7	0.883647	1	EML1,WARS1,DNAAF1,KIAA0513,B9D2,LILRA2,SQSTM1,HLA-F,NCF1C,STYXL1,FZD1,TLR1,LAP3,LONP1,INSR,HSD17B6,R3HDM2,STX4,DOP1B,RNF24,CDS2,EXOC6B,DSCAM,RALB,PGD,CLIC4,SAV1,TRIM9,TIMP2,MTHFD2,CARMIL1,ZPR1,CYRIA,VPS9D1,ABHD5,SCG5,GREM1,ADGRE2,INPP5F,SQOR,TEX264,PHF7,ADIPOR1,SSPN,LMO4,GBP1,GBP2,LRRC8B,EFCAB2,HSPBAP1,ST3GAL5,DSP,ALDH2,APOL1,PTAFR,AP3S2,KIAA0040,HOMER1,ASNS,KCTD5,VPS39,TNFAIP6,CD14,RHBDF1,PSMB10,AARS1,EXPH5,PHGDH,CEBPG,MTHFS,SH3GLB1,TARS1,RMC1,NPC1,ELOVL1,GLRX2,VPS11,CTTN,HDAC9,RPS6KA2,KYNU,CFB,NELFE,PSMB9,IQSEC1,TMEM43,CKAP4,DCHS1,ATP6V1E1,LRRFIP2,PCK2,SLC30A3,CPD,CTNND2,S100A13,SERPINI1,F3,SLC43A3,MIR22HG,DAG1,MYOF,TGIF1,RCN1,ATP1B3,SARS1,CARS1,DOCK4,PDE4DIP,CAMSAP2,SIGLEC6
GSE24634_IL4_VS_CTRL_TREATED_NAIVE_CD4_TCELL_DAY7_UP	CUD	-1.48E-05	0.000694889	0.982951	183		brain	TWAS	c7	0.982951	1	TAS2R10,CPEB1,AP3B2,HOMER2,COTL1,GINS2,PIP4K2B,CAPN10,DTYMK,HMGB2,ABCC5,QDPR,PCCA,TUT4,SGCB,PPA2,GALNT3,STK39,ATP5MC2,CBX5,CCNA2,CDC25B,RASSF2,FBL,AKT2,BIRC7,SHMT1,HYAL3,TDP1,SLC2A5,BUB1B,NUSAP1,CUL9,KIF15,TMEM258,STAB1,IL17RB,H4C2,COCH,DHFR,BCAS3,EPB41L2,ASL,CDCA8,GLIPR1,TMEM106C,ETNK2,MRTO4,MCM6,PARP2,OSGEP,SNRNP25,ACAT1,ALOX12,PLAAT3,UCP2,LANCL2,CASD1,TBC1D22A,DHCR7,CDC20,KIF2C,AKR1A1,EIF4E2,COL6A1,C19orf53,TYMS,CEP131,UROS,COBL,SYNGR2,BIRC5,KDM1A,WNT5A,PSME4,ZWINT,NDUFA7,ZNF682,RBM28,NDUFB1,EMC9,NEDD8,CDK1,RHOBTB1,TMEM97,SPAG5,WNT5B,CTSH,MYO6,EPRS1,MTMR2,FANCI,IDH2,PTTG1,IL21R,POLE2,GPA33,AKR1C1,BLMH
GSE24634_NAIVE_CD4_TCELL_VS_DAY10_IL4_CONV_TREG_DN	CUD	-0.00595139	0.00354239	0.0929471	188	0.608257	brain	TWAS	c7	0.0929471	1	MBOAT7,CTNNA1,HLA-A,TUBB,LSM2,TBL2,PAPSS1,ETFDH,HPGDS,GTF2H1,SPP1,MLEC,SEL1L3,RBPJ,CD38,WDR5B,PARP1,CALHM2,CASP3,ANXA5,TXNDC15,TGFBI,PPP4R1,ACSL5,UBE2K,PDXK,GM2A,PDE4A,ACP5,HMGCL,DSTNP2,M6PR,DOHH,MREG,SMARCAL1,ANXA2,NTRK1,POGLUT1,COX17,PPP2R5A,TRAK1,ABHD5,KPNB1,PRDX3,NUP62,TRIP4,NAB1,TPM4,AHI1,IMMT,SERPINB1,GLB1,DHRS7B,ARPC2,RAD50,PTPN22,IL27RA,TMEM176B,SMARCD2,SP110,TMED5,GCLM,NUSAP1,POLR3K,ACAT1,RDX,B3GALT4,ACOX1,SEC14L1,PLAAT3,POLD3,CASP9,DDB2,MTCH2,ZMIZ1,TARS1,EIF4G3,CDC20,ELOVL1,KIF2C,AKR1A1,GLRX2,ALDH9A1,FANCE,TMEM43,BID,CHST15,CHMP4A,DHRS1,GNG5,TMEM97,REEP5,LXN,LGALS3,SRR,GORASP2,STARD7,PIEZO1,TMEM9B,HELLS,ARHGAP19,IDH2,PRC1,WSB2,PTTG1,CETN3,PRCP,CREB3L2,PPP1CB,GPR137B
GSE24634_NAIVE_CD4_TCELL_VS_DAY10_IL4_CONV_TREG_UP	CUD	-8.15E-05	0.000961443	0.932485	176	0.290756	brain	TWAS	c7	0.932485	1	DPYSL4,ZNF516,PNRC1,EPHA1,EGFR,PLAC8,ABCF3,SEC14L2,PIK3IP1,SCARB2,RPS12,MCTP1,RHOBTB3,ZFP2,BIN1,DCXR,ICOSLG,CFAP410,CAMK2B,RAPGEFL1,MRPL49,SLC16A6,MAP2K6,EFHD1,DGKD,ROS1,SNHG17,ITGA6,PDK1,MEPCE,SELL,PRRX1,ADTRP,TTC27,LIG1,FCGRT,IRF3,AVPI1,IRF6,SC5D,TESMIN,GZMM,AMH,RPH3A,XKR8,SNHG3,OSER1,ATG14,OR2C1,OVGP1,FASTK,GALNT11,INCENP,WDR74,AK5,ZNF329,CXADR,DXO,COL11A2,PEPD,CPA4,PLEKHB1,GPR153,NELL1,RASA3,BCAS4,TFAP2C,OTUD3,HP1BP3,ALOXE3,SUSD4,CDK3,ZNF331,C19orf53,CACNA1H,JOSD1,ALLC,ALS2CL,CDHR5,TNNT3,APBA2,NRP2,KLF13,TGFA,WNT7A,RPS28,DCAF4,KANSL2,WNT10B,LYRM9,ZNF669,ADAM22,ARHGAP32,RPL27A,ULK2,IL6ST,SGF29,RNF144A,STARD5,BNC1
GSE24634_NAIVE_CD4_TCELL_VS_DAY3_IL4_CONV_TREG_DN	CUD	-0.0046647	0.00366401	0.202978	156	0.409476	brain	TWAS	c7	0.202978	1	MRC1,WARS1,PTBP1,DHX16,HLA-DRB1,TBL2,RCC1L,TMEM165,PPAT,HPGDS,RBPJ,TACC3,ARL3,CASP3,TNIP3,PDXK,BLVRA,POLD2,FAM136A,CCT7,SFT2D2,GALE,GPX1,GMPPB,EIF3B,MREG,P2RX5,C1QBP,KIF15,LSM4,DDX49,GTPBP4,NT5DC2,KDELR2,RPA3,IMMT,GSTA4,EXO1,GLB1,MRPS14,ALOX5AP,CASP7,TMEM176B,AGGF1,CDC7,TMED5,GCLM,CD9,COPS7A,NDUFAF1,POLR3K,NPRL3,UBE2I,SEC14L1,MED20,POLD3,HDLBP,KNTC1,ICMT,COASY,DDB2,DRAM1,SPINT2,PSMD8,RAD50,KIF3A,GLRX2,NDUFB3,CFLAR,MTHFD1,SLC35G2,PUS7,DHX30,AHSA1,SLIRP,SRI,TFB1M,MCAT,H2AX,THY1,FASTKD1,GORASP2,SMCO4,MRE11,NDUFA7,RBM28,CALU,HSPD1,BID,RAB8B,CCT5,SPDL1,SLC35F2,DHCR24,PLPP3,CTSH,TMEM53,RAD54L,ATP5MC1,SEC23B,EPRS1,ARHGAP19,IDH2,RFC5,CENPN,GMPS,UGGT1,IMP4
GSE24634_NAIVE_CD4_TCELL_VS_DAY3_IL4_CONV_TREG_UP	CUD	1.74E-06	0.000571901	0.997569	172		brain	TWAS	c7	0.997569	1	MVK,SLC2A4RG,VPS8,MCUB,HSD17B11,MAN2B2,KAT2B,CDIPT,GABRA2,ACSM5,WTAP,GYPC,ABLIM1,ARHGEF18,ZNF266,SRSF5,PYGM,CTSF,KBTBD2,FKBP9,EPN2,TMEM185B,FAM193B,S1PR1,GCC2,ITGA6,TRAPPC6A,L1TD1,SLC25A16,HKDC1,CD6,SFMBT1,SNX6,ZNF862,BTN3A1,BTN3A3,ZNF184,SC5D,PLEKHA1,SLC16A6,BBOF1,CAST,SERINC5,OSER1,RABGAP1L,ATG14,TMPRSS5,ITM2B,ZNF329,ATM,ATP6V1G2,CUTA,PLEKHB1,MTERF4,TMEM120B,RASA3,NBL1,RAP2B,PLEKHA5,RPL36,RNF125,TP73-AS1,FAM174B,ID4,SCAND1,PPIEL,PPP2R2D,ZBTB40,ACYP2,RPL23AP32,MAX,CERNA1,TUG1,PIK3IP1,KANSL2,SMPD1,FZD8,ACVR2B,ECHDC2,KHNYN,SDR39U1,LYRM9,TMEM243,SGSM2,FYN,LITAF,TSPAN14,PDE4B,GNG12,PTGER4,GPA33,CD247,IL6ST,OPTN,IL16,DAZAP2,SLC35C2
GSE24634_NAIVE_CD4_TCELL_VS_DAY5_IL4_CONV_TREG_DN	CUD	0.000310104	0.00096477	0.747886	160	0.0850763	brain	TWAS	c7	0.747886	1	WARS1,WDR18,TBL2,ACTB,KDELR2,TMEM165,PPAT,CENPE,UCHL3,RBPJ,CD38,ARL3,GSTO1,CASP3,GLO1,SGCB,NUDT6,PPA2,ACSL5,CASP7,UBE2K,BLVRA,DDX56,PPIA,BLVRB,FAM136A,CCT7,NAPG,COQ7,EXTL2,DOHH,MREG,CTNS,C1QBP,HDGF,WDR12,RANGAP1,KPNB1,NDUFB3,AVEN,DDX39A,ILVBL,DNAJC9,GTPBP4,ACOT13,IMMT,PSMG1,RCC1,FAM98A,GTDC1,EPAS1,RWDD2B,UBE2L3,NDUFAF1,NEDD9,ACAT1,MED20,ACADVL,PPP1R14B,MUS81,KNTC1,ICMT,CNP,COASY,BRCA1,DDB2,ERLIN1,LONP1,CLPP,KHSRP,NAT10,CALML4,RAD50,KIF3A,RRP15,ATP6V0B,G3BP1,HSPA2,ANAPC1,PSMB5,RPL26L1,AHSA1,RTP4,NOP16,MCAT,FHL2,NUDT21,RBM28,HSPD1,CAPZA1,RAB8B,LARS2,CAD,EMG1,RNF187,CIAO1,RAD1,SEC23B,SIVA1,RNF14,CMTM6,NOC3L,EPRS1,ALDH3A2,IDH2,POLE2,NDUFC2,NARS2,HEATR1,GMPS
GSE24634_NAIVE_CD4_TCELL_VS_DAY5_IL4_CONV_TREG_UP	CUD	0.000259506	0.000967962	0.788626	161	0.287475	brain	TWAS	c7	0.788626	1	MVK,TAS2R10,CRISPLD2,PIP4K2B,ABCA7,AMH,FAM53C,CLK4,RNF130,ZNF165,HLA-F,HLA-E,ATP6V1G2,STK19,CDK6,RHOH,ATP8A1,DCAF16,CFAP74,TP73-AS1,RBFOX1,KAT8,THUMPD1,ANKRD12,ABLIM1,RPS14,SRSF5,PACS1,CTSF,KBTBD2,ZNF44,USE1,MAST3,REX1BD,TMEM161A,ZNF589,TCTA,AMT,MST1,FOXN3,CHST12,ITGA6,TRAPPC6A,RPL28,STX16,SYNE1,RPL29,SNX6,BTN3A1,SGF29,SLC16A6,GOLGA8H,CD55,SMARCD3,GALNT11,FAM171A1,MXI1,SLC2A11,ATG14,BHMT,TMEM260,TMPRSS5,ZNF551,MRC2,ZSCAN18,PEPD,PLEKHB1,MTERF4,GPR153,GTF2F1,RNF125,ZNF665,FAM8A1,ID4,ZBTB1,SCAND1,SAMHD1,SH2B2,PGGHG,TRIM22,GVINP1,PPP2R2D,LBH,BCL2,ZBTB40,POM121,GPR75,CHKB,MX2,KANSL2,WNT10B,DNAJC22,ECHDC2,SLC25A36,NYNRIN,CBFA2T2,ZNF669,GUSBP14,KAT6B,ATXN7,ANKRD6,LITAF,SNN,HECA,ULK2,ISG20,NGRN,CD247,PARP8,JAM3,PRKAB2,DAZAP2,SGSH,CCSER2
GSE24634_NAIVE_CD4_TCELL_VS_DAY7_IL4_CONV_TREG_DN	CUD	-0.000808223	0.00310748	0.794795	196	0.622969	brain	TWAS	c7	0.794795	1	WARS1,HLA-DRB1,B3GALT4,RCC1L,STYXL1,CENPE,MGST2,LAP3,MLEC,KNTC1,PARP1,GINS1,GSTO1,ANXA5,ENTPD1,PPP4C,PPP4R1,ACAT2,BLVRA,PPIA,FIBP,HMGCL,GMPPB,TDP1,NIT2,MREG,ANXA2,KIF15,C1orf112,ILVBL,PPCDC,BCAT2,NUP62,H4C3,ATP5MC3,KDELR2,RPA3,AHI1,ITPR2,EIF2B2,CAPG,IMMT,ACOT8,PLTP,DHFR,SERPINB1,EXO1,PTPN22,TMEM106C,EPAS1,MCM6,SMARCD2,SP140,ADAM19,LBHD1,PLAAT3,NUSAP1,NDUFAF1,POLR3K,SNRNP25,SEC14L1,BIRC5,MED20,ACADVL,POLD3,CASP9,CTSH,FAH,CNP,COASY,DDB2,ACP2,PARPBP,RBBP8,CDC20,KIF2C,AKR1A1,ASXL2,GLRX2,CBX5,MTHFD1,FUT8,CCR5,GSTZ1,RAB27A,DPAGT1,FHL2,NDUFA7,PDE4A,MYO5A,NME1,RAB8B,GNG5,TST,LGALS1,TOX4,CCT5,CDC7,SLC43A3,IFI16,RAD1,ATP5MC1,SNF8,PRC1,RFC5,TARS2,FECH,MRE11,SEC61A2
GSE24634_NAIVE_CD4_TCELL_VS_DAY7_IL4_CONV_TREG_UP	CUD	-0.00481457	0.00400632	0.229462	158	0.127301	brain	TWAS	c7	0.229462	1	PRDM4,ACACB,MVK,KLHL36,ZNF516,ABCA7,SPPL2B,TLE2,FAM53C,HLA-F,GATAD1,IGFBP7,LRPAP1,DCAF16,CFAP74,TTC3,RYK,CDIPT,RWDD3,MTCH1,CFAP410,MSL1,DIDO1,TMEM185B,SEMA4F,ZNF239,MAD1L1,RPL28,POPDC2,PLCH1,PTPRA,REX1BD,MAU2,ZNF506,KLF13,DDX5,STRN3,SC5D,XPO6,SGF29,DMBT1,SLC16A6,GOLGA3,BBOF1,GOLGA8H,CAST,FLNB,LONP2,OSER1,ZNF573,SPECC1L,ATG14,ZNF263,CYFIP2,ZSCAN18,ZNF329,RHOT2,ATM,SPEN,CROCCP2,GNPTAB,RNF125,KRT18,ITGA5,IER2,YJU2B,PODNL1,JOSD1,SOGA1,SAMHD1,KLF11,PGGHG,MOAP1,TRIM22,PPFIBP2,ZBTB40,CEP68,TGFBRAP1,TUG1,PIK3IP1,PATZ1,KANSL2,MARK3,PPP1R13B,ZNF492,SECISBP2L,LARS1,ANK3,TP53BP2,MNT,CGGBP1,ATXN7,SH2D3A,SIRT1,SLC25A16,ATF7IP2,C1orf54,ATG9A,PLCL2,SATB1,BRD9,PTGER4,GARRE1,PRKAB2,VWA8,SUCO,SGSH
GSE24634_TEFF_VS_TCONV_DAY10_IN_CULTURE_DN	CUD	0.000383238	0.000693407	0.580477	211		brain	TWAS	c7	0.580477	1	MRC1,ZDHHC7,HLA-B,HLA-DRA,HLA-DMA,MLXIPL,ABHD11,POR,FGL2,PDLIM5,TLR1,CTSO,ACOX3,SLC2A9,SPP1,PLBD1,TLR2,INSR,IFNGR1,PYGB,LIPA,NRP1,ITGAX,TRPM4,PTOV1,CLEC11A,CD33,FPR2,SLC22A1,AGPAT4,BLVRB,RIN1,HSPA12A,STEAP3,MAN2B1,C1QA,CLIC4,LDLRAP1,SAV1,LYZ,CTSZ,MIPEP,CCK,ACSL3,THEMIS2,TNS3,MS4A4A,VPS37C,FADS1,FRAT1,PI4K2A,PKD2L1,HEXA,MILR1,CRELD1,SOAT1,NUPR1,NPC2,GRN,ACOT13,ZNF468,MNDA,F11R,FCER1G,FCGR2C,CAPG,ST3GAL5,SCPEP1,AKAP1,EPB41L3,ALDH2,SLC11A1,ATG9A,SCAMP1,HAGH,TNFAIP6,RHOQ,KIAA0930,CD9,EHD4,DOCK1,PTPRE,CLDN7,LMO2,P2RY6,PLEKHB1,DHX58,CAVIN1,NR1H3,COL8A2,CDA,ECHDC3,SGPL1,PSAP,ITGA5,CD63,S100A9,S100A8,S100A13,CTTN,TRPV2,ITGB2,GPNMB,RPS6KA2,TSPO,DSC2,CMKLR1,TLE2,HMG20B,ADA2,ATP6V1E1,HEATR3,CTBP2,VTN,LGALS3,VCL,CTSH,RRAGD,FES,CD81,PRCP,CREG1,VAMP3,CLIP4
GSE24634_TEFF_VS_TCONV_DAY10_IN_CULTURE_UP	CUD	-0.00276069	0.00386565	0.475129	160	0.653488	brain	TWAS	c7	0.475129	1	HACD1,IL16,CPEB1,GFPT2,MDC1,HMGB2,HPGDS,FLT3,VGLL4,NUP54,TNFRSF4,SUPT3H,LARP7,SUOX,TXNDC15,DCLRE1A,CCNA2,PCNA,NME7,F5,PGM1,SCLY,CDC25A,IP6K2,CHST12,BMERB1,RASGRP1,BUB1B,ATP8B4,SUGP2,GRK5,PPCDC,LAMB3,TRAF3IP3,NAB1,COCH,TRIB3,TPM4,KPNA2,TPGS2,NOC4L,PXMP2,DLG5,SHCBP1,NETO2,THBS4,DHFR,ELAC2,WDHD1,PHLDA1,CCNF,TM2D3,SUPT20H,DPP4,NINJ2,ADAM19,DIPK1A,PHGDH,POLD3,BRCA1,MCTP2,BBIP1,ASXL2,GPN1,ECT2,CBX5,C19orf53,BUB3,DNAJC12,RUFY2,DNA2,AQR,CTR9,SFXN1,FHL2,ZWINT,COQ3,BMI1,VRK1,CHMP4A,SPAG5,MPST,LGALS1,LCP2,MICAL1,SNRPF,METTL8,EDEM1,HELLS,SPC25,ARHGAP19,GPSM2,NR2F1,PTGER4,MARCKS,CTPS1,MRE11
GSE24634_TEFF_VS_TCONV_DAY3_IN_CULTURE_DN	CUD	0.00420857	0.00357451	0.239043	196	0.807545	brain	TWAS	c7	0.239043	1	LILRB2,LAIR1,LILRB4,GPR35,HLA-DRB6,HLA-DMA,NCF1C,PILRA,MANBA,TLR1,MCUB,CTSO,PDGFC,SLC2A9,TLR2,LIPA,NRP1,ITGAX,SNCA,ABLIM1,GSTA1,IKZF3,NAGLU,MAN2B1,PGD,C1QA,TMEM50A,CLEC4A,CLEC4E,CLEC2B,PYGL,RIN2,NTAN1,AOAH,CD302,TNFRSF14,THBS1,SELL,THEMIS2,FCGRT,HEXA,H1-2,BTN3A3,MNDA,SLAMF8,CD84,FCER1G,FCGR2A,CTSA,EPB41L3,SLC38A6,COL19A1,GLB1,SLC11A1,CYP27A1,RETREG2,SEPTIN10,NPC1,OSBPL1A,HNMT,GIMAP5,UGGT2,RB1,CD14,ACP2,DRAM1,SPINT2,CAT,CASP8,MERTK,SLC7A7,SDR39U1,S100A8,SAMHD1,CCR5,MX2,ABCG1,RNH1,CPVL,SERPINA1,CCPG1,OPN3,APBA2,KYNU,PPFIBP2,HLA-J,HMOX1,SMCO4,MCF2L-AS1,TYMP,ADA2,FGL2,GSAP,YIPF1,CHST15,LHPP,CRYL1,RNASE6,KCTD12,GUSBP14,SERPING1,MFSD1,FIG4,TP53I3,AKR1A1,ZNF652,GNS,MYOF,MS4A4A,CREBL2,VAMP3,SLC22A18,ECM1,GPA33,NAGK,DYSF
GSE24634_TEFF_VS_TCONV_DAY3_IN_CULTURE_UP	CUD	0.00285422	0.00352276	0.417813	204	0.726253	brain	TWAS	c7	0.417813	1	PHLPP2,DDX52,POLRMT,PTBP1,TIMM13,ZNF85,GFPT2,SEPTIN11,C12orf43,GRPEL1,TNIP3,CKAP2,INPP4B,MRPL12,RRP1,TBRG4,PCNA,CENPS,RWDD1,STAMBP,DNAAF5,BARD1,MREG,COX17,CENPM,BUB1B,KIF15,KPNB1,ATP5MC1,F5,AVEN,INPP5F,TTF2,WDR3,STAT4,EIF2B2,MALT1,PMAIP1,EIF2D,SMC6,PSMG1,SHCBP1,NCL,P2RX5,FAM98A,TMEM106C,TUBA1C,DPP4,MRTO4,R3HDM1,STK39,EVI5,LBHD1,SNRNP25,TSR3,JPT2,LTB,PPP1R14B,DTYMK,PON3,LONP1,CLPP,TOMM34,CSE1L,GLRX5,VRK1,RPA3,OSBPL3,MCAT,TTLL12,MTHFD1,FUT8,ANAPC1,TIPIN,DHX30,BUB3,TYMS,RAB27A,CEP43,NOP16,RRP8,CYB5R2,BCL2,FANCE,ZWINT,GINS3,MYO5C,EIF6,MAGOHB,YBX3,RAB8B,TMEM97,POLDIP2,CAD,TPI1,KIF3B,TTC4,PTPRK,CDK1,DUT,CIAO1,CDT1,ARHGAP19,FANCI,PRC1,SKP2,POLE2,SRPK1,CTPS1,YARS2,ERCC3,MPHOSPH10,ENDOD1,BLMH,IMP4
GSE24634_TEFF_VS_TCONV_DAY5_IN_CULTURE_DN	CUD	-0.000173059	0.000953973	0.856046	223	0.467834	brain	TWAS	c7	0.856046	1	PPP2R2D,INPP5A,ST14,KIAA0513,ABCA7,ZNF137P,ZNF331,LILRB1,RPL28,IL17RA,ADA2,RNF130,HLA-G,HLA-J,MICA,SNHG32,VPS52,TAPBP,EPHA1,PILRB,RHOH,PLAC8,VPS8,CTSO,PDGFC,TTC3,SFI1,MAN2B2,COQ8A,PAN2,R3HDM2,KAT8,ITGAX,ABLIM1,STK17A,POLM,SRSF5,BBS9,TGFBI,PEX5,CLEC2B,OLR1,MAST3,PGS1,ENGASE,ZNF148,MAD1L1,MATK,ZNF45,TRAPPC6A,PITPNC1,PARP3,CRELD1,TRANK1,TAGLN3,NPC2,CLUAP1,PNN,OAS3,NMT2,FAM171A1,PIGC,RABGAP1L,IFI44,PHF11,ZNF419,REPIN1,ICAM2,PRKRIP1,RNF114,RPS5,PEPD,GARRE1,ACAP1,PLEKHB1,CROCCP2,EZH1,SEC31B,NFKB2,PDCD4,ZNF571,SPINT2,KIF17,MCM3AP-AS1,PRMT2,CAPRIN2,TIAM1,TRAC,PSME1,IFITM2,RNH1,IRF7,MOAP1,TRIM22,GVINP1,PDE8A,C2orf42,CKAP4,IPCEF1,CHKB,MX2,HERC1,ANK3,ARID5B,TRIM44,NAIP,PDK1,MYOF,CYBA,GALNS,MPPE1,TMEM254,HEBP1,TGIF1,CCDC92,CD247,COLQ,PLCL2,IL16
GSE24634_TEFF_VS_TCONV_DAY5_IN_CULTURE_UP	CUD	0.00236174	0.0034371	0.492	185	0.872087	brain	TWAS	c7	0.492	1	USP13,RANBP9,MCUR1,HADH,ADGRA3,GINS3,GOT2,THOC5,EAF2,GRPEL1,CKAP2,GLO1,CHCHD3,NABP2,CNPY2,TSFM,TAF1A,PPA2,PMVK,EIF2S1,MED6,SHMT1,TRAF3IP1,NAPG,GSPT1,COX17,WDR12,BATF3,CENPM,ABHD5,KIF15,ATP8B4,STMN1,NUDC,RCC1,PRMT1,GNL3,OLA1,AGPS,TPM4,NMT1,PELO,ZMPSTE24,NFYC,MRPL57,PSMG1,TRAP1,DHFR,EXO1,FAM98A,ELAC2,GTDC1,VDR,TUBA1C,STK39,LBHD1,ACAT1,PPP1R14B,DTYMK,EHF,RBBP8,RAD50,KIF3A,JMJD6,ECT2,PKP4,BORA,PUS7,TIPIN,BUB3,TYMS,KLHL7,SLIRP,UBR7,MCAT,KDM1A,HBS1L,FHL2,LRPPRC,TIMM13,OGFOD1,PDCD5,RBM28,RFC4,NUFIP1,POLR2F,SPDL1,CDC7,DUT,MRPL40,RANBP1,KIF2C,RAD1,SKP2,CDT1,RBFA,CDK2AP1,IL12RB2,CORO1B,RFC5,MRPL23,MPZL1,NDUFAF4,CENPN,GMPS
GSE24634_TEFF_VS_TCONV_DAY7_IN_CULTURE_DN	CUD	-0.00304422	0.00365784	0.40527	203	0.299523	brain	TWAS	c7	0.40527	1	CORO1C,KIAA0513,LAMA1,LILRA6,LILRB2,LILRA2,LILRB4,RNF130,HLA-F,AIF1,HLA-DRB1,HLA-DMA,HLA-DPB1,TBC1D1,TLR1,LRPAP1,SLC46A3,LAP3,CTSO,SPP1,FBXO2,CLCN6,UCHL1,TLR2,MMRN2,LIPA,ARHGAP22,NRP1,ZNF668,TSC22D2,TTC28,CDS2,GM2A,ATOX1,DDX60,ACP5,KIF1B,SAV1,PYGL,DSE,GPX1,RIN2,CARMIL1,COLGALT1,SERPINE1,ADGRE2,FCGRT,PI4K2A,AVPI1,HSD11B1,PRKCD,PLEKHO2,SPG21,CRELD1,CD300A,QSOX1,CHI3L1,TMEM51,ZXDC,PLEKHA1,CHST15,NPC2,HEXIM1,HSPBAP1,MNDA,CD84,SCPEP1,EPB41L3,SLC11A1,IFI44,LHFPL2,ARSB,HOMER1,PLEK,TNFAIP6,HNMT,PPM1F,ZNF91,CD9,ZSCAN18,RHBDF1,CLCN7,ATM,ACP2,TNFSF13,CDA,C1QA,ELOVL1,PRMT2,SLC7A8,CAND2,TFEC,SLC29A3,PSAP,TRIM22,PACSIN2,CYP1B1,LRRC8B,CYFIP1,HMOX1,CKAP4,CLEC7A,PTPN12,RNASE6,PLK2,F3,GNS,PLPP3,GALNS,NRIP3,TMEM41B,PLXND1,CD81,VAMP3,DOCK4,PLA2G7,ACTN1,SIRPA,CTSS,PDE4DIP,HLX
GSE24634_TEFF_VS_TCONV_DAY7_IN_CULTURE_UP	CUD	-0.000238255	0.000970782	0.806127	156	0.16923	brain	TWAS	c7	0.806127	1	HACD1,PMS2P5,HMGB2,CENPE,ZCCHC4,TNFRSF4,CD38,TACC3,DCPS,DCLRE1A,CCNA2,BBS7,PCNA,POLA2,FIBP,SHMT1,CLEC2D,SNHG17,PPP1R16B,TDP1,CHST12,SNRPD1,RBBP8,RAB27A,NEDD4,CENPM,KIF15,SLC27A2,ARID3B,PNKP,SLC9A3R1,GMNN,H4C3,OLA1,TPM4,TPGS2,PXMP2,SMC6,PRIM1,THG1L,P2RX5,IFT52,CDCA8,INPP5B,TRIP13,IL32,PTPN22,VDR,MCM6,STK39,SP140,NUSAP1,PHGDH,DTYMK,KNTC1,MPHOSPH9,FAF1,MYH10,CDC20,KIF2C,MANEA,PTTG1,CEP43,ZWINT,GRAMD1B,GINS3,FUT8,RFC4,RNF187,CLIC5,ZBTB24,CDK1,RAD54L,PIEZO1,CDT1,HELLS,ARHGAP19,FANCI,IDH2,PRC1,MCCC2,DEF6,SRPK1,CTPS1,CREB3L2,FECH,GMPS
GSE24634_TREG_VS_TCONV_POST_DAY10_IL4_CONVERSION_DN	CUD	0.00652061	0.00360757	0.0706873	198	0.394746	brain	TWAS	c7	0.0706873	1	MRC1,ST14,LILRB4,RNF130,SNHG32,HLA-DRA,HLA-DMB,PILRA,TBC1D1,TLR1,SPP1,TCN2,PIK3IP1,PLBD1,PALLD,APMAP,LIPA,ACSL1,ARHGAP22,PDGFC,NRP1,RASGRP3,QPRT,ITGAX,CRABP2,MNDA,S100A9,S100A8,BLVRB,FKBP9,MAP2K6,STEAP3,MAN2B1,C1QA,LDLRAP1,PYGL,GPX1,TIMP2,APOC1,CTSZ,TNS3,FCGRT,SIGLEC9,MS4A4A,SLC15A3,FADS1,AVPI1,QSOX1,TMEM51,NPC2,TMEM176B,SMARCD3,GRN,CTSA,SCPEP1,SLC38A6,CYP27A1,ADORA3,OSBPL1A,RHOQ,KIAA0930,CD9,CD14,AK5,TREM2,PLEKHB1,PMP22,NR1H3,TNFSF13,LAMC1,CAT,CSF1R,SPARC,ECHDC3,EFHD1,SLAMF8,FCGR2A,FCGR2C,CAPG,RNASE1,SLC7A7,TFEC,SLC29A3,PSAP,ZNF22,TSPAN4,CHN2,ITGB2,KMO,APBA2,NAGA,PPFIBP2,CYP1B1,CD33,CYFIP1,HMOX1,CLEC7A,CTSC,FGL2,CHST15,CTBP2,MERTK,SLC20A1,ABCB4,TP53I3,AKR1A1,PLPP3,MYOF,VAT1,TUBB6,PLXND1,C1orf54,CREG1,MPZL1,RNF144A,SIRPA,SORT1
GSE24634_TREG_VS_TCONV_POST_DAY10_IL4_CONVERSION_UP	CUD	-6.01E-05	0.000694503	0.931082	169		brain	TWAS	c7	0.931082	1	LASP1,HLA-A,TUBB,LTA,PPAT,HMGB2,AGA,HPGDS,CENPE,THOC5,MLEC,KNTC1,PRKCB,RBPJ,CD38,HCLS1,CALHM2,STN1,KAT2B,TXNDC15,ARAP2,DCPS,EHD1,NME7,NIT2,BARD1,SLC25A12,NUP107,BUB1B,NUSAP1,SLC27A2,AVEN,ZNF33B,LOXL1,PPCDC,GTPBP4,TRIP4,STAT4,CHFR,SMC6,DHFR,RAP1GAP2,P2RX5,GCH1,IL32,RAD50,CUL3,TEX30,EPAS1,MARCHF3,MCM6,STK39,NUP50,SP110,SP140,EIF4E2,DIPK1A,LBHD1,UCP2,POLD3,PDCD4,RBBP8,HINT1,CFLAR,CASP8,MTHFD1,FUT8,LANCL1,APOBEC3F,MANEA,USP14,TYMS,EPS8L2,UBR7,RNF44,BCL2,SLC1A4,TMEM43,CRELD2,MAPK11,RFC4,SLC43A1,IFI16,KIF2C,MICAL2,PIEZO1,HELLS,ARHGAP19,IQGAP1,PRC1,IL18R1,RFC5,OPTN,CARS1,CREB3L2,NOP56,PPP1CB,TOPBP1,MRE11
GSE24634_TREG_VS_TCONV_POST_DAY3_IL4_CONVERSION_DN	CUD	-0.000205305	0.000953276	0.829481	232	0.507531	brain	TWAS	c7	0.829481	1	LAIR1,RNF130,HLA-DRB6,HLA-DQB1,HLA-DMB,HLA-DMA,IGFBP7,VPS8,MANBA,TLR1,IL10RB,CTSO,P2RX4,HSD17B11,APPL2,ARMH3,CALHM2,PTEN,CH25H,ARHGAP22,MCTP1,NRP1,ABCC3,RIT1,SEMA4A,TRAM2,ACP5,C1QA,HMGCL,CLEC2B,DSE,GPX1,RIN2,TGM2,MOB1A,SNX4,ANXA2,BAZ2B,CTSZ,CYRIA,SLC15A3,FADS1,HEXA,EMC3,SNX6,ADIPOR1,CYB5R1,MGLL,MAP3K5,GBP1,KCNS3,MNDA,COPA,FCGR2A,VPS35L,ST3GAL5,SKAP2,ADCY9,NAGPA,EPB41L3,SERINC5,PXDC1,SLC38A6,MYO7A,SLC11A1,IFI44,CD36,SEPTIN10,PLEK,OSBPL1A,SNX27,BID,COMT,TTC17,ITM2B,FNDC3A,TMEM176B,TMEM176A,CRYBG3,EHD4,CHMP2A,AGPAT4,LMO2,CAT,DUSP3,NR1H3,TNFSF13,ALOX15B,RAP2B,CDA,CALML4,ATP6V0B,ATOX1,SERINC3,JAG1,PLIN3,VPS11,TFEC,KLF11,TRAPPC12,C2CD2,HEXB,ITGB2,RNASET2,NAGA,SERPINB8,CMKLR1,MMD,RAB38,CTSC,CD33,RHOBTB1,SNX17,KCTD12,GUSBP14,LGALS3,MKNK1,PLPP3,TMEM9B,PLXND1,TMCC1,CREBL2,C1orf54,TCIRG1,SASH1,UST,CREG1,PARP8,SLC22A18,PLA2G7,NAGK,DYSF,GPR137B,ERO1B,COPS7A
GSE24634_TREG_VS_TCONV_POST_DAY3_IL4_CONVERSION_UP	CUD	8.38E-05	0.000963747	0.930729	161	0.0718514	brain	TWAS	c7	0.930729	1	TLCD3A,PRPF8,PTBP1,SGTA,CRCP,RCC1L,TACC3,GINS1,CNPY2,TSFM,ISG20L2,MRPL24,DCLRE1A,TMEM14A,GSTA4,PDCD2,POLD2,NUDCD3,FAM136A,CCT7,FBXO41,FIBP,BARD1,ATIC,C1QBP,COX17,PRKD2,LIG1,SS18L2,ABHD5,FUT8,EIF2S1,DDX39A,AKAP8,SFMBT1,ATP6V0E2,C3orf52,NOC4L,POLE,NMT1,NCL,EXO1,CDCA8,ALOX5AP,PNO1,PMS1,TMEM106C,IFT57,SLC25A38,NUDT15,LBHD1,RPUSD2,POLR3K,NPRL3,TSR3,LTB,VARS1,TAP1,WDR46,CTDNEP1,DTYMK,KNTC1,ATP6V0A2,TARS1,LONP1,CLPP,HINT1,RAD50,TTC26,SUPT16H,TRAC,PABPN1,BORA,BUB3,PMAIP1,POLDIP3,MCAT,MT1E,NUP93,CIAPIN1,GINS3,NUP210,PDCD5,RBM28,HSPD1,MAGOHB,MRPL23,RRM1,MICAL3,VRK1,GRAMD1B,RPS6KA5,GAPDH,TPI1,SPDL1,SLC43A3,FCER1A,NCAPG2,EIF2B3,SLC7A5,CDT1,RUVBL1,CCND2,POLR3G,CTPS1,MRE11,IMP4
GSE24634_TREG_VS_TCONV_POST_DAY5_IL4_CONVERSION_DN	CUD	-0.000392736	0.000966252	0.68441	178	0.737894	brain	TWAS	c7	0.68441	1	ST14,SALL2,SLC7A7,CTNNA1,FAM193B,SQSTM1,RNF130,CD83,HLA-F,HLA-E,HLA-C,HLA-DPB1,NCF1C,ARAP2,TBC1D1,TLR1,WDR19,CTSO,PDGFC,SLC35E2A,TP73-AS1,VNN2,COQ8A,LIPA,THBS2,RYK,KAT8,ZMIZ2,DDX60,SRSF5,SYNJ2BP,ARHGAP12,PACS1,ABCA5,TGFBI,ACP5,ZNF266,LDLRAP1,SYNGR2,TIMP2,FN1,TRAPPC6A,CD302,LY75,CTSZ,SYNE1,IPCEF1,FCGRT,MILR1,BTN3A1,SGF29,PLEKHA1,NPC2,TMEM176A,SMARCD3,GRN,SIGLEC5,ZNF665,CD84,FCER1G,FCGR2B,ST3GAL5,CTSA,R3HDM2,DDIT3,ZNF573,MXI1,PLEK,CTSS,MINDY1,S100A8,RHOQ,LGALS3,PELI2,REPIN1,DHRS12,ZSCAN18,ZNF329,ARAP1,FAM168A,MTERF4,CROCCP2,NAGLU,ACP2,TNFSF13,PINK1,SGPL1,MCM3AP-AS1,CYTH4,CBX6,VPS11,MARCHF8,TSPAN4,KMO,LBH,CD81,CKAP4,DMXL2,TYMP,CLEC7A,MX2,HERC1,CRYL1,KLC1,CSF1R,DACT1,NAIP,FIG4,SLC1A3,DAAM2,PLXND1,C1orf54,CREG1,MARCKS,VAMP3,SIRPA,HLX
GSE24634_TREG_VS_TCONV_POST_DAY5_IL4_CONVERSION_UP	CUD	-0.000316377	0.000694568	0.648748	164		brain	TWAS	c7	0.648748	1	PPAT,PAICS,UCHL3,C12orf43,KNTC1,SNRNP40,AK2,CCT7,CENPS,COQ7,GSPT1,TDP1,CCDC88C,DNAAF5,MRPL19,C1QBP,IDH3A,AVEN,DNAJC9,PPCDC,RUVBL2,GTPBP4,CCDC86,TMEM258,INPP1,CD200,PXMP2,NFYC,PRIM1,EXO1,TIMM13,FSD1,B3GNTL1,AP2B1,UTP11,ASNS,TRIP13,TEDC2,FAM124B,RWDD2B,UBE2L3,RIOX2,SP140,BCAR3,CENPQ,NCAPD2,CDCA3,DIAPH1,PSMB9,SNRPC,POLR3K,MRPL28,SLC35F2,DDX10,PLAAT3,PPP1R14B,LANCL2,CCT6A,ICMT,BRCA1,PSMC3,CWF19L1,PFAS,BDH1,PPIF,RAD50,KIF3A,RRP15,EBNA1BP2,EIF2B3,NIP7,OSBPL3,C19orf53,DDX39A,PUS7,TIPIN,UBR7,NOP16,KDM1A,OGFOD1,MRPS31,CD320,NDUFA7,ARPP19,MAGOHB,NEK2,GRAMD1B,RFC4,EMC9,CAD,TFB2M,PSD4,TIMM10,PPP1R16B,MICAL2,FAHD2A,RAD1,ATP5MC1,CDT1,AKIP1,SEPHS1,EPRS1,CHORDC1,NFATC2IP,NARS2,PON2,NDUFAF4,POLR2D,HEATR1,GMPS
GSE24634_TREG_VS_TCONV_POST_DAY7_IL4_CONVERSION_DN	CUD	0.00535936	0.00389853	0.169221	169	0.0955582	brain	TWAS	c7	0.169221	1	ZNF415,LILRB4,SQSTM1,RNF130,MANBA,TLR1,CTSO,PDGFC,PLBD1,CKAP4,PRDM4,CMKLR1,TTC3,TMEM63A,IFNGR1,LIPA,ACSL1,LEPROT,NRP1,RASGRP3,BLNK,STX4,MSL1,GM2A,CREG1,ATP1B1,ACP5,PYGL,RBM6,TIMP2,SGSH,ZNF239,ALOX5,FEZ2,QPCT,CYP1B1,FN1,MREG,SLC2A5,LYZ,CTSZ,SERPINE1,CUX1,FCGRT,SLC15A3,FADS1,TEX2,CYB5R1,CHI3L1,TMEM51,MGLL,GOLGA8H,ST3GAL5,CRYBG1,SCPEP1,LHFPL2,ZFYVE16,SLC38A6,ALDH2,ZNF573,SEMA3C,CTSS,RHOQ,HNMT,MEF2A,TMEM176B,ITM2C,CD9,CD14,ZSCAN18,ARAP1,STX2,SGPL1,PSAP,GLG1,RHBDF2,FCGR2B,VPS11,CHN2,HEXB,KMO,KYNU,DCHS1,PPFIBP2,KDSR,C1QA,WNT5A,MMD,CYFIP1,PLLP,TYMP,CTSC,FGL2,KCTD12,LARS1,LGALS3,SLC1A3,MNDA,MNT,CTSH,RRAGD,C1orf54,GARRE1,PLA2G7,SIRPA,HLX
GSE24634_TREG_VS_TCONV_POST_DAY7_IL4_CONVERSION_UP	CUD	-0.000445765	0.000964098	0.64382	163	0.436059	brain	TWAS	c7	0.64382	1	ACTR1B,CENPE,UBFD1,PRKCB,CD38,KLHL25,GINS1,DCLRE1A,CCNA2,ANXA6,FIBP,TOP3A,CENPS,NTRK1,CDC25B,CENPM,KIF15,DDX49,C1orf112,PPCDC,WDR76,PTGDR2,LBHD1,GMNN,H4C3,TPGS2,ITPR2,PXMP2,DHFR,EXO1,RCC1,P2RX5,PCNX1,ASL,CDCA8,WDHD1,TRIP13,IL32,PTPN22,TMEM106C,PPIL2,SP140,PCDHB11,NUSAP1,ZNF544,COG4,MED20,KNTC1,LANCL2,CASP9,TARS1,RAD1,LIG1,RBBP8,CDC20,KIF2C,PKP4,CBX5,RPA3,GGCX,TOX4,TRAC,EMC9,ZWILCH,TYMS,BIRC5,NELFE,ZWINT,FUT8,NDUFA7,PDZK1IP1,RFC4,SPAG5,SLC35F2,CDC7,DLEU2,DLEU1,DUT,PTPRN2,NCAPG2,PPP1R16B,SNF8,CDT1,COX10,FANCI,IDH2,PRC1,IL18R1,PSRC1,PTTG1,CENPN,SEC61A2,GALK1
GSE24671_BAKIMULC_VS_SENDAI_VIRUS_INFECTED_MOUSE_SPLENOCYTES_DN	CUD	-9.30E-05	0.000966812	0.923398	161	0.475287	brain	TWAS	c7	0.923398	1	MTG1,PTBP1,ATP5F1D,EXOSC5,NSFL1C,MRNIP,CYP21A1P,B3GALT4,POR,CPSF4,ATP5MF,PIGG,THOC5,ACADS,ANAPC5,ANAPC4,PUS10,SUPT3H,EME1,UQCRC2,PUS3,ACSL5,RIOK2,UGP2,RNASEH2C,AP5B1,PC,GALE,PGPEP1,COX17,C20orf27,BMS1,NUDC,DNAJC8,SNUPN,UTP25,SNX1,G2E3,RAB29,KYAT3,MRPL32,NIT1,SDHC,MAP2K2,TNFAIP8L1,DARS2,ARV1,EXOG,MOBP,ALG5,MMUT,TTC9C,WDR74,PLAAT5,TANGO6,NOB1,CUL5,LIPT2,POLD3,STX6,FBXO42,CSTF1,TYSND1,CSE1L,NOC2L,MAT2A,DSN1,SAMHD1,BTAF1,FASTKD2,SMDT1,DPAGT1,BBS5,MRPS9,PSME4,TRMU,GLRX3,THOC7,BCL2L13,CAD,SRP19,COPS2,GTF2F2,GUK1,OGFR,ZC3H8,ORC4,TTC4,MAP3K20,POC5,BSN,RAD54L2,ENKD1,AKR1A1,MRPS5,RBBP9,CENPO,SIKE1,EPRS1,TXNL1,WDR3,TSSC4,PDE4DIP,CENPN,SDR39U1
GSE24671_BAKIMULC_VS_SENDAI_VIRUS_INFECTED_MOUSE_SPLENOCYTES_UP	CUD	7.16E-05	0.000694534	0.917851	191		brain	TWAS	c7	0.917851	1	TUBGCP2,MVK,NDUFB5,SEC61G,SRP72,SLC9B2,UCHL3,ATP5PO,PLA2G12A,INTS12,SUPT3H,GINS1,CENPU,SLC35D1,TMEM14A,DCXR,ATP5MC2,PRADC1,ALMS1,EHD1,ATPAF2,ECI2,FARS2,MRPL19,EXTL2,MED11,RPL3,CENPM,KNSTRN,EHD4,HAUS1,COMMD10,CRELD1,FAM177A1,MRPL32,CEP128,BCAT1,NRM,HSPA1B,NELFE,ATP5IF1,WDR91,GLB1,TICRR,NAP1L1,E2F7,NDUFB10,PKMYT1,PLEK,SNRNP27,ASNSD1,CRYZ,IFIH1,NINJ2,SPC24,SLC35F5,RNASEH2B,PFDN1,CHTF18,KCNK4,CDKN2C,PEG10,RND2,HINT1,SHROOM1,RHBDF2,RAN,EEF2,TICAM1,OXA1L,MYH7,LGALS1,SCN4B,MPZL2,DEPDC1,CAV2,TIPIN,ATP5MF,CUX1,SCN1B,ZBTB32,ARHGAP33,WDR62,IFITM3,SLIRP,LRRC40,SCIN,CPNE2,SCG2,CALU,GLRX3,DCAF4,NME1,RFC4,SPAG5,REEP5,SLC25A3,COPS2,PLK2,CENPH,VCL,VDAC2,NCAPG2,RAD54L,TEDC1,MVD,APRT,EPRS1,MMS19,PHACTR2,PSRC1,PTTG1,OPTN,STK35,POLR3C,CENPN,CEP83,GAS2
GSE24671_CTRL_VS_BAKIMULC_INFECTED_MOUSE_SPLENOCYTES_DN	CUD	0.00026442	0.000977981	0.786873	116	0.73781	brain	TWAS	c7	0.786873	1	REEP2,GAR1,HS3ST1,PTPN13,RBPJ,RPS26,SORBS1,INPP4B,TSC22D2,S100A6,SEMA4A,PRNP,PLOD2,KLRG1,RPS3,THSD4,B4GALT4,FSTL1,RPL13,PITPNC1,SYNE1,SYTL1,IL17RB,MYO1B,STAB2,PDE7B,PCSK1,CAST,MOXD1,CRYBG1,PLAC9,MMP25,COL5A2,EPAS1,ADAM19,RB1,RPS5,ITGAV,FLRT2,VPS37B,LPCAT2,MT1A,EEF2,RPL36,FAM83E,TIE1,SYTL2,SKIL,HMGCLL1,ZC3HAV1,SLC7A8,ATF4,ATP13A3,GLUD1,AMPH,FHL2,FBLN2,C7,FGL2,PLCD1,KCNN4,NAV2,SLC25A3,IRF2BP2,KCTD12,PTPRK,LAMA2,RAB4A,SEMA6D,MYADM,SKAP1,COL1A1,NR3C1,EPRS1,CD200R1,NFKBIZ,PRKCQ,HLF
GSE24671_CTRL_VS_SENDAI_VIRUS_INFECTED_MOUSE_SPLENOCYTES_DN	CUD	7.33E-05	0.000972463	0.939952	150	0.814306	brain	TWAS	c7	0.939952	1	RABAC1,GABBR1,DHX16,DDX39B,SLC7A11,ST3GAL6,FILIP1L,BOD1L1,CASTOR1,CNOT6L,VPS13D,MIB2,TMEM52,TMEM131L,STX4,MIA3,SELENOT,PYGO2,RPS14,CTSW,EIF1AD,PACS1,QTRT2,H6PD,PIK3CD,FAM32A,ABHD8,MAST3,RAB3A,NIN,SHISA5,DALRD3,ZNF148,ZFR2,PARK7,CAMTA2,ARHGAP31,STX16,SP4,PITPNC1,SEC23IP,MTFR1L,EPB41,MAN2C1,WDR82,IL17RC,RABEP2,ENTPD5,RASSF5,KMT2C,KIF21B,TECPR1,CD53,IQGAP2,F2R,TRAF3,TNFRSF1A,APBB3,PIGQ,CIAO3,HSD17B8,WDR46,RGL2,CLIP1,ZBTB4,CHD3,EIF4G3,USP48,STK4,PREX1,TRIM65,SRP68,PDE1B,PPP4R2,SLTM,SUN2,CBX7,NCOR1,TNK2,PTPN18,FBL,RNF44,CDC42EP3,THY1,TGFBRAP1,NUP210,FUT8,SELENOP,ORAI2,SCP2,KHNYN,NSUN2,ARID5B,SNX17,NUFIP2,TAOK1,RNF187,METTL17,KCTD12,DMTF1,ZNF292,RALGPS2,RNF166,RUFY2,EXOSC1,UFL1,LGALS8,HEATR1
GSE24671_CTRL_VS_SENDAI_VIRUS_INFECTED_MOUSE_SPLENOCYTES_UP	CUD	-8.75E-05	0.000695638	0.899872	157		brain	TWAS	c7	0.899872	1	PSD2,REST,GPR15,FAM184B,MAPK10,RGS12,TXK,TEC,APPL2,GPR108,PRAM1,MYO1F,CLCN3,ACSL1,NCOA7,EEF2K,RIT1,DSCAM,SERINC2,GDPD5,SHISA5,AOAH,VPS41,PTPRA,BATF3,SMYD2,EP300,PHETA2,UBR2,ATP8B4,AFF3,IL1R1,IL18R1,TNS3,UPP1,SNAP23,SLC28A2,ANGPTL1,PARP14,PLCG2,IL17RE,SUSD2,MGA,RCBTB1,ARHGEF28,TMEM176B,TMEM176A,F2R,CD4,NUSAP1,GCNT2,RNASEL,COLGALT2,AGPAT4,HPS4,RASA3,MCTP2,SENP3,B4GALT6,ACP3,FCER1G,ITGA5,JAML,DDX6,ASB2,RAB27A,ZC3H13,TTN,CCR6,MACF1,PODNL1,LRRK2,LTA,AIF1,PSMB9,IPCEF1,TUBGCP6,SCN3B,KCNK1,TDRD9,ITGA4,DNAJC10,ANKRD33B,ABI3BP,KCNIP3,RAB21,MGAT4A,CTSS,IGF1R
GSE24726_WT_VS_E2_22_KO_PDC_DAY4_POST_DELETION_DN	CUD	-1.79E-05	0.000958756	0.985087	182	0.933551	brain	TWAS	c7	0.985087	1	CMKLR1,MVK,USP10,PSMB3,PSMD3,USO1,PILRA,SEPTIN11,AGTRAP,NADK,LSM6,PFKP,AEN,TRAPPC10,FBL,BLVRB,SMYD5,EHD1,MRPL49,ADAM17,UBE2F,NDUFA10,COQ7,GMPPB,PARP3,TGM2,MTHFD2,PGLS,COPE,FILIP1L,EIF3B,DOHH,MRPL54,TRAPPC6A,OPA3,C1QBP,AOAH,CTSZ,L3MBTL2,SPG7,LAYN,TKT,PPP1R21,ATP5MC3,AHI1,DLST,SAP18,TXN2,GPI,SMARCB1,UPB1,SLC11A1,ATG9A,SEMA3C,TTC13,S100A10,GTDC1,WDR75,HSD17B12,KRI1,PLEKHA8,MTURN,DNER,CD14,TMCO6,PSMB9,NUDT3,TMEM14C,AARS1,DDX39B,VARS1,AGPAT4,KLHDC10,NR1H3,MICOS10,NAA38,DRAM1,GRWD1,RIOK3,PUS1,ATOX1,AIFM2,JMJD6,MKKS,RPS6KA4,MET,MAP2K1,PSMD13,IRF7,SDHB,GSTM1,LRPPRC,GBP2,LRRC8C,FAM98B,RASGRP1,CIAPIN1,PCID2,EIF6,MAGOHB,NME1,ATP6V1E1,GSAP,ACAA1,SIGLEC7,NSUN2,MCOLN2,LRMDA,MCRIP2,JPT2,SNORD89
GSE24726_WT_VS_E2_2_KO_PDC_DAY4_POST_DELETION_UP	CUD	0.00357899	0.00388567	0.357012	162	0.702087	brain	TWAS	c7	0.357012	1	ECHS1,GPX4,LENG9,USO1,FLOT1,HLA-DRB1,HLA-DQA1,PSMB9,HLA-DOA,TMEM248,HPSE,IFNAR1,PLBD1,P2RX4,MTHFR,WBP1L,SEMA4A,PLSCR1,TM7SF2,CDC42EP2,UBE2F,COQ7,PYGL,TGM2,ETHE1,TRAPPC6A,COX17,CYBA,DBNDD1,NPEPPS,COPE,NOP10,COMMD10,DDHD1,PARP3,IRAK2,MCFD2,SC5D,TPCN2,ABCF2,PELO,AKAP7,SLC11A1,HOMER1,PTPRU,CEPT1,LACC1,IFT57,HSD17B12,NRAP,B4GALT5,MTURN,GCLM,RMDN3,IL18BP,GCNT2,AARS1,CCND3,COX8A,PPP1R14B,AGPAT4,PLEKHG1,FARP2,TPST2,ABHD17C,RAF1,SNAPC1,ATOX1,PPA1,KLHDC9,FCGR2A,FCGR3A,AGRN,MKKS,TFEC,NFKBIB,IFITM3,ITGB2,POFUT2,KMO,NRP2,TSPO,DNAJB1,CMKLR1,LRRC8C,GFPT1,MPHOSPH10,CIAPIN1,PCID2,TRAF5,C1R,AACS,TMEM243,ZNF292,COMTD1,DNAJC21,DYNC1LI1,NR3C1,AIG1,PRELID2,CREB5,SENP5
GSE24726_WT_VS_E2_2_KO_PDC_DAY6_POST_DELETION_DN	CUD	0.000440645	0.000962351	0.647036	190	0.872691	brain	TWAS	c7	0.647036	1	PLEKHM1,CNN2,RBAK,PDLIM5,SETD7,IL10RB,HPGD,P2RX7,MIB2,TEC,MXD4,ARHGAP22,NDNF,SGCB,PDGFC,NRP1,TCTN3,TBX6,FGD2,MIER1,WLS,DCLRE1A,SP1,IFIT1,CDS2,GPX3,MAN2B1,CHD9,YPEL2,ITGA6,RERE,APOC2,BAZ2B,TCF12,RCSD1,KIFAP3,PEAK1,CYP4F3,SNAP23,SORD,RPS11,FCGRT,RAB3IL1,PHF7,GNA13,SPTSSA,CD300A,TRIM47,TMEM9,ADIPOR1,WIPF1,PEX7,ARF4,TSTD1,DHRS7,STMP1,FXYD5,GLB1,CAMK1,RABGAP1L,BIVM,MEF2A,WNK1,ITM2C,FAM234A,RAB40C,FBXO3,MTHFS,RTF2,PDCD4,SSBP2,RGS18,MAP1LC3B,SYNGR1,PTPN18,UBN1,KIAA1143,CCR5,ABCG1,ENC1,SULF2,NAGA,GSTM3,KBTBD7,ST7L,APH1B,GRAMD1B,SCN3B,PCK2,SSH2,CD180,AGMO,NUDT4,ANKH,RASSF3,PROS1,NCOA1,FYN,NOSTRIN,LPIN2,LPIN1,ZDHHC14,CNPPD1,TFDP2,PHF14,TMEM19,GAB2,FGD4,ADCY7
GSE24726_WT_VS_E2_2_KO_PDC_DAY6_POST_DELETION_UP	CUD	4.42E-07	0.000695686	0.999494	167		brain	TWAS	c7	0.999494	1	PLEKHM1,TPGS1,METTL27,RBM48,HOPX,ABCF3,SENP2,ETFDH,SETD7,CNOT6L,ZNF124,SH3BP5L,PUS10,PIGP,DYRK1A,TEC,OCIAD2,ATF6,GNPDA2,PAN2,NRP1,TCTN3,RIT1,ICOSLG,EIF4B,SP1,PPIH,GPX3,SF3B2,BRMS1,IFNLR1,NIPAL3,FOXN3,EFCAB11,SLC27A1,RPL18A,CMSS1,GCC2,ZNF12,MRPL24,WDR12,FLVCR1,PCYT1A,PALD1,NUDT13,GNA13,UBE2T,BLOC1S5,TIMM21,AMZ2,MTMR10,ST3GAL5,MRPL35,NLRC3,UBN1,SHCBP1,TMX4,DARS2,WDHD1,EXOC3,HMG20A,AP4B1,ASNSD1,HNMT,CCDC77,MCM6,SPC24,NDUFAF1,ATG16L2,CCDC90B,MED20,CENPK,HP1BP3,PKIG,SKIL,LANCL1,TSEN2,TRPV2,ZNF583,RSL24D1,N4BP2L1,MTPAP,LRWD1,ZFYVE1,FMNL3,NME2,CRLF3,COPS2,CENPH,WDR81,RPA1,CDT1,RBFA,CDK2AP1,WLS,RFC5,GPSM2,C2CD5,RTRAF,MRE11,NUDT5
GSE24726_WT_VS_E2_2_KO_PDC_DN	CUD	0.000405511	0.00404389	0.920124	157	0.927478	brain	TWAS	c7	0.920124	1	ABHD16A,HLA-DQA1,P2RX4,MARCHF1,LYPD6,PARP9,NFKB2,CNNM2,PDCD11,VPS36,JAK1,CMTR1,ACSL5,FASN,PKNOX1,TRAPPC10,PDPN,TM7SF2,ADAM17,UBE2F,ACP5,ARRDC2,PYGL,NME6,PARP3,SUN1,EIF3B,MRPL54,TRAPPC6A,AOAH,WNT9B,NPEPPS,ATP5MC1,GNL3,PRKCD,TKT,EGLN3,FAM177A1,PPP1R21,ATP5MC3,NFE2L2,CYB5A,ABCF2,HEXIM1,AKAP7,NFYC,SLC13A3,SLC11A1,PLEK,CTSK,PIP5K1A,PLEKHA8,DNER,MLF2,PSMB10,AARS1,DOCK1,KLHDC10,TPST2,ABHD17C,DRAM1,SPINT2,BCAT2,ATOX1,ACP3,LSS,MKKS,RPS6KA4,SLC37A4,MET,HRAS,IRF7,NRP2,DNAJB1,CMKLR1,SART3,ISCU,FAM98B,CIAPIN1,TIMM10B,SIGLEC7,RNF149,KLF7,NUFIP1,ARHGEF37,AACS,CCDC125,ZNF292,COMTD1,NUDT19,TESK2,ING1,DNAJC21,CYBA,LITAF,TXNDC11,EMILIN2,WSB2,ISOC1,PDE4DIP,MPHOSPH10
GSE24726_WT_VS_E2_2_KO_PDC_UP	CUD	-0.00126456	0.00331004	0.702434	171	0.386278	brain	TWAS	c7	0.702434	1	ZFAND4,PLEKHM1,ACP6,METTL27,AASDH,CEP44,GATC,KDM2B,TTC3,DYRK1A,TEC,SELENOM,YWHAH,MXD4,HPF1,NDUFS2,ATF6,GNPDA2,NRP1,SLC41A3,SMIM30,EIF4B,GPX3,PLSCR4,CDCA5,NIPAL3,CLIC4,PTP4A2,DALRD3,KIZ,GCC2,SKA2,ITGA6,SNX24,BORCS8,METTL18,CYP4F3,TNS3,C3orf70,CCNDBP1,PHF7,FAM204A,CACUL1,ZNF467,WIPF1,MAP3K5,EIF2D,RHOBTB3,ST3GAL5,SHCBP1,TMX4,GTF2H4,FXYD5,ADSS2,CYP27A1,CD36,NAP1L1,OSBPL8,DRAM2,RBM43,RCBTB2,RCBTB1,MEF2A,DIPK1A,NUSAP1,SNRNP25,RAB40C,CENPK,CDKN2C,HP1BP3,PALD1,NCEH1,RGS18,ANAPC1,DIAPH3,UBN1,FAM107B,KIAA1143,CCR5,ENC1,INO80D,SULF2,PADI2,RPL22L1,CCDC66,SASS6,TMEM60,GRAMD1B,TMEM135,ZNF496,RNASE4,CENPH,AGMO,TSPAN13,RASSF3,CENPO,FYN,CDT1,GABRR2,NOSTRIN,TRMT1,ARHGAP19,CDK2AP1,PEX3,TFDP2,GPSM2,SARS1,C2CD5,CREG1,PHF14,ARHGAP18,ANP32E,MZT2B
GSE24814_STAT5_KO_VS_WT_PRE_BCELL_DN	CUD	7.37E-05	0.000966702	0.93926	172	0.24027	brain	TWAS	c7	0.93926	1	ATP5F1D,OAZ1,PSMF1,RGS19,MFN1,BAG6,SAP30,EIF4E,NIPSNAP1,SF3A1,TUG1,DCK,MSMO1,IFNGR1,AK4,RYK,STK10,ACAT2,GALNT3,STK39,TUBGCP3,HERC3,SLC38A10,MRPL12,PDXK,CSTB,PPIA,JARID2,RBM14,RCE1,RERE,PGD,GPX1,ABHD14A,FOXN3,GNA15,ERCC4,DNAJC11,NTRK1,AOAH,ERCC1,PRKD2,CDC25B,MTMR6,KPNB1,ACSL3,GOLGA8A,NUDC,TRIP4,TDG,SLC9A3R1,H1-2,SCFD1,BPTF,MICU2,MGRN1,PPP3R1,ARHGAP25,RCN2,ACADM,SSB,AGGF1,NUP50,GCLM,ABCD3,MLF2,CLSTN3,NME4,MTHFS,HS2ST1,SPINT2,GIGYF2,TES,CSPG5,GPNMB,ST6GAL1,ALDH9A1,CEP43,CTR9,PDE8A,ACLY,SERTAD2,TOM1,PDE3B,MPRIP,TENT4A,REEP5,OSGEP,KIF2A,IL1A,PSD4,CLIC5,KAT6B,TP53BP2,COG5,IMPG1,MYOF,SRGN,ATP6V0A2,SATB1,IL1R1,MARCKS,NFATC2IP,SDR39U1
GSE24814_STAT5_KO_VS_WT_PRE_BCELL_UP	CUD	-0.000424853	0.000970944	0.6617	168	0.438394	brain	TWAS	c7	0.6617	1	WHAMM,EPHA1,CLDN4,ZNF248,PKD2,P2RX7,HPCA,DOCK9,KLKB1,TACR3,RAB3B,DCLRE1A,S100A1,KCNN3,NTRK3,PDPN,BMP7,OVOL1,SPOCK1,KCNN1,MAU2,DNAH17,TIMP2,NPTX1,TGM2,NEDD4,GUCA1B,INPP5F,CYP11A1,CAMK1G,IRF6,STON1,CDK18,RIMS3,GPRC5B,B4GALNT1,CRACDL,ATP4A,ZNF529,LZTR1,MRC2,F2RL1,AQP1,PCDHB11,P2RY2,SLCO3A1,ATP6V1G2,ZBTB22,LMO2,TRIM44,NPHP4,CCHCR1,PBX1,TNFSF12,SHBG,MYBPC1,LAMC1,PGR,PLA2G4C,ST6GALNAC2,FCGR2B,RIMBP2,KDELR3,APOD,CHGA,SERPINA5,CFH,PADI2,SMAD9,TLE2,MCF2L,F7,MX1,DCHS1,TIMP3,GRAMD1B,PTH2R,MAP4K4,LGALS9,KIF3B,WNT2,SCARB1,CLP1,CTNND1,CD180,SLITRK5,CRADD,AVPR1A,GPR12,MYH3,AKAP3,ADGRV1,CREB5,ECE1,PDE4DIP,PCSK2,PARD3
GSE24972_MARGINAL_ZONE_BCELL_VS_FOLLICULAR_BCELL_DN	CUD	-0.000496943	0.000968104	0.607731	151	0.644335	brain	TWAS	c7	0.607731	1	ST8SIA6,FRMPD2,DNAJC18,HLA-A,IER3,AIF1,PLAC8,KLHL24,COPS8,SMIM11,CASTOR1,HS3ST1,SLC2A12,UCHL1,GATB,CPNE5,SEMA4A,ICOSLG,PFKL,IKZF3,NAT8,THOC3,FAM32A,NIBAN3,IL12RB1,FN1,P2RX1,RPAIN,PLA1A,SGPP2,RAPGEF5,FUT11,NANOS1,CYP11A1,CLK3,POLE2,FRMD6,PTGDR,NTN5,PPFIA3,FCGRT,FADS6,C17orf58,AFDN,FPR1,CFB,PPM1A,ZFP30,PGP,KCTD5,TMEM163,VAMP1,KNTC1,NBR1,PPIF,MAT1A,B4GALT2,ATP13A3,GMFG,SOGA1,TIPIN,CD151,NPHP3,ANO3,TMEM9,NECTIN1,SASH1,ULBP1,NIPA1,RDH12,ONECUT1,AMIGO2,CCDC65,TSNAXIP1,LYPD3,SRD5A1,SLC7A14,DUSP19,NUP133,SESN1,GPR6,DNAJC27,CHRNA5,SKAP1,TCP10L,PLD4,STK33,SWAP70,CIDEA,SLC35G1,USF3,GREB1,IDH2,WNT6,NFKBIZ,ELAPOR1,CHP2,NUPR1,LYSMD1,HEPHL1,BCL7C
GSE24972_MARGINAL_ZONE_BCELL_VS_FOLLICULAR_BCELL_IRF8_KO_DN	CUD	4.21E-05	0.000961186	0.96503	181	0.685001	brain	TWAS	c7	0.96503	1	PAOX,WASHC2A,DNAJC18,LAMTOR3,KLHL24,CLIC6,AP1B1,POP5,PEX13,CD38,NIPAL1,ZFYVE28,ELMOD2,QRFPR,ALPK1,PCCA,LIPG,TCTN3,GOLGA7B,BCL7C,KAT8,ICOSLG,C1orf50,OVOL1,RHOD,ABCA6,PRKAR2A,FILIP1L,RPAIN,PLA1A,NR1I2,RMND1,SERPINE1,FBXO22,PEAK1,PATL2,NTN5,FCGRT,CPSF7,FADS6,UROC1,TAGLN3,MIDEAS,DNAH12,ARF4,PLCD3,KIAA0319,SLC49A4,RNF103,SLC13A3,KCTD5,CLUAP1,DNAJA3,ALG1,SERPINB1,ECI2,SLFN13,SCML4,TNFSF4,KIAA0040,CNRIP1,BBX,IFT57,MDM4,FBXO36,CCNB1IP1,RNASE4,RNASE2,LMF1,SLC4A8,ITGA5,PMP22,FAM210B,CEP104,CNOT8,KLHL7,RPP30,PIGB,CCPG1,RTRAF,PTGDR,TMEM9,ODAD4,ATL2,NOS1,NOTCH4,CYP2J2,WNT7B,MT2A,HERPUD1,SRD5A1,C1orf52,APAF1,EPHX4,CFAP298,CIDEA,ATF7IP2,PHYH,ATG9A,SASH1,ADGRV1,CHP2,DOCK4,FKBP5,MESD,MIPOL1,HEPHL1,GPR180
GSE24972_MARGINAL_ZONE_BCELL_VS_FOLLICULAR_BCELL_IRF8_KO_UP	CUD	-0.00347317	0.00366193	0.342898	183	0.756621	brain	TWAS	c7	0.342898	1	AXL,RTEL1,PDLIM7,SQSTM1,HLA-A,AIF1,HLA-DQA1,HLA-DMB,HLA-DMA,RBAK,EIF2B5,SLC7A11,TPH1,SLC46A3,HS3ST1,CPE,LIMK2,RTCB,TMEM63A,TRIP10,GINS1,ANKRD22,PBXIP1,CBR3,LGALSL,ANLN,RAB24,FAM32A,CCDC124,PDXDC1,YPEL2,RPS6KB1,MTHFD1L,RMND1,SPATA13,DEF8,OTUD7A,GREM1,ASCC1,ANAPC16,CLK3,RUVBL2,IPMK,FDXR,GALNTL5,SEC14L1,DDHD1,EXOC3,MAPK8IP3,TSC2,TCHH,COL4A2,HNMT,PXDN,F2R,PRKCSH,UBLCP1,DZIP1,LTBR,IL18BP,ZC3H15,FAM171B,METTL26,MAP4K2,HDLBP,BOK,KNTC1,SUMF2,ARHGAP42,SLC28A2,UHRF1,SYNE2,PLEKHG3,GGCX,KCNMB4,METTL13,FXYD2,GMFG,KLF11,DDX24,PIGB,CCPG1,FHOD3,ST6GALNAC3,CLEC4E,KDSR,LUZP1,ASB3,LRRC8C,NAA16,RBM28,NUAK1,KANSL2,TAFA5,PROCA1,CAD,CDH2,LDLRAD3,PDXP,GTF2H2,PTPRK,ECE1,UBXN2A,FAM83D,EMILIN2,PRC1,MYO1D,TF
GSE24972_MARGINAL_ZONE_BCELL_VS_FOLLICULAR_BCELL_UP	CUD	0.00135767	0.00344414	0.693435	179	0.797389	brain	TWAS	c7	0.693435	1	NCOA4,VPS53,CRK,GNB4,USO1,MCUR1,PDLIM5,CLIC6,SEPTIN11,YWHAH,ARHGEF16,MDGA1,DOC2A,CCSER1,GALNT6,CSAD,TCAP,DHX58,OVOL1,SNX32,HES6,ACP5,WDR83OS,PRDX2,NACC1,SYT16,RHOJ,PFKFB4,NIT2,GREB1L,PACC1,VASH2,HOOK1,L1TD1,CYRIA,ABCC10,CAPN11,ACSL3,WDFY1,CHRNA7,ODF2L,FAM204A,DENND10,GXYLT1,TRIM45,VPS37C,PGAM1,IL17RB,CD200,SRXN1,C19orf44,SMIM7,BST2,MTMR10,KLK7,ZNF616,KNOP1,MPHOSPH6,IL17RE,ANKRD45,PDE8B,BHMT2,IMPACT,DDX42,TNFAIP2,CCNB1IP1,TAF11,POGLUT3,MORN3,DDI2,ZC3HAV1,DENND2A,MCTP2,PINK1,AGL,DBT,CFAP57,GSDME,KIF13A,UPK3BL1,HEXB,NDUFAF2,RASA1,RPS6KA2,ZC3H12D,FZD7,LACTB,DHRS1,MAPRE3,IRAG2,GABRG3,MTREX,AMZ1,MICAL1,GNGT2,ACP1,SNORD89,CDC123
GSE24972_WT_VS_IRF8_KO_MARGINAL_ZONE_SPLEEN_BCELL_DN	CUD	6.29E-05	0.0033155	0.984872	175	0.843004	brain	TWAS	c7	0.984872	1	PCMTD2,PROB1,THEGL,UBE2D3,TMEM52,CNGA1,RNF150,LRP2BP,ZFP62,METTL7B,FGF2,LIX1,NPLOC4,ZIC4,CCDC191,TVP23B,PDZRN4,SMIM7,UNC13A,TSSK6,DSE,C18orf54,NLRP4,BAZ2B,CDCA7L,FAM221A,STEAP2,COMMD10,SPCS1,KCNK12,GTF2A1L,MGLL,TPGS2,GALNTL5,ARHGAP21,KNOP1,LATS2,CLDN9,ZNF597,SSR1,ACBD7,PLA2G4D,CNRIP1,TTC21A,SERPIND1,CDHR3,AGGF1,PPP1R7,RHOF,CASD1,CFAP97D1,FAM210B,LAMC2,HCRTR2,PRSS56,NODAL,PSAP,ASXL2,LCLAT1,FMO3,TOMM22,NGB,CAPN11,CPVL,ESD,IL27RA,GSTM1,PIGH,TRPC6,MLC1,CADPS,SLC25A36,GK5,CRYGS,SLC5A9,NKPD1,RSPH6A,LETMD1,SLC25A48,PLG,TBX5,CWF19L2,PPIL6,PRDX1,ERICH2,RAPGEF4,TEKT5,UNC45A,PAH,PDYN,CYP24A1,PDE11A,ZNF385B,MRE11
GSE24972_WT_VS_IRF8_KO_MARGINAL_ZONE_SPLEEN_BCELL_UP	CUD	-3.76E-05	0.000695562	0.956859	170		brain	TWAS	c7	0.956859	1	ADAM8,KANSL1,PRR15L,CNN2,PCMTD2,WIPI2,ATP8A1,NAAA,TERT,CDH18,IFNGR1,LIPG,SORBS1,ARHGAP19,FRAT1,MYCBPAP,CFAP119,SH3PXD2B,FAM120B,ZNF740,XBP1,TSPYL4,MST1R,BABAM1,DEF8,TMEM222,MAP3K6,NRG4,HEXA,NAB1,ABL2,ARHGEF12,HTRA1,CNDP2,WIPI1,KCTD6,CARHSP1,SLC2A10,DDHD1,AAMDC,GAB2,MXI1,ALOX5AP,CEPT1,HIPK1,HNMT,PELI2,ACTR10,INAFM1,CHP1,MDFIC,CGNL1,SLC66A1,CAMK2N1,RNASEL,KCNK6,VMAC,ANKRD29,LAMA3,TMTC3,DRC1,SUCLG2,ZNF471,COL18A1,MGST3,NET1,SFMBT2,ADGRE5,VPS4B,FASTKD1,MT1E,BMPR2,CYP2R1,RIMOC1,SELENOP,RTCB,CCDC82,SRP19,SSH2,HTATIP2,RPL22L1,TMEM87B,STXBP3,RAB39A,MFSD1,CD164,VCL,RCSD1,TTC30A,RAB3GAP2,FAM110C,ULK2,FMO5,ZC3H15,MCEE,SLC26A11
GSE24972_WT_VS_IRF8_KO_SPLEEN_FOLLICULAR_BCELL_DN	CUD	-0.000123912	0.000966171	0.897951	170	0.658223	brain	TWAS	c7	0.897951	1	FUOM,BTBD1,PCSK4,MBD3,TCF3,CFB,PSMB9,HLA-DMB,DNAJB14,BANK1,XPO1,PIGP,C12orf75,PDGFA,CHST12,NFKB2,TRIM8,DCST2,NAXE,HIVEP3,DTNBP1,AP5B1,UNC93B1,CLPTM1,NUP107,ABI2,PRELID3B,SPATA13,PTK7,NRROS,CDCA7L,MRI1,ILVBL,BEST1,TTC9C,TKT,RBPMS2,CD300C,ARMC7,BLOC1S5,AHI1,APBA2,TRPM1,IKBKE,ITGA1,LONP2,PRIM1,NUP205,SLC11A1,NAP1L1,TRIP13,PKMYT1,INKA2,TMEM106C,ASB8,FMNL3,HNRNPLL,GIMAP1,B4GALT5,CYFIP2,NUSAP1,KCTD11,KDM2B,KNTC1,GAS2L3,DRAM1,C15orf61,SDHC,ABR,SREBF2,TTLL12,ZC3HAV1,PIGC,TST,SYNGR1,PAK4,SLIRP,PTTG1IP,BCL2,KDM1A,LATS1,SMYD3,C11orf54,PRAM1,ATP6V1E1,B3GLCT,PIGN,NSUN2,CREG2,RFX8,MCOLN2,TPI1,SDC3,SLC7A14,RNASE6,LXN,NUP133,SNRPF,MAST2,SNX11,SKAP1,PLPP3,IARS2,KAZALD1,TENM4,SEC22B,GFRA1,TOPBP1
GSE24972_WT_VS_IRF8_KO_SPLEEN_FOLLICULAR_BCELL_UP	CUD	-0.00380182	0.00414101	0.358571	161	0.746132	brain	TWAS	c7	0.358571	1	ERCC6,ORC5,FZD1,CYP51A1,PLAC8,QDPR,UCHL1,CNGA1,LIX1,DCST2,SEMA4A,NES,SLC38A10,FASN,IFIT2,HIVEP3,IKZF3,PDPN,JARID2,KIF13A,ZIC4,N4BP3,C18orf54,PRKAR2B,NRCAM,FN1,RPS6KC1,TNFRSF13C,CUL9,SLC35B2,ACSL3,DNAH11,RAPGEF5,TBC1D2B,PSMA4,PPP2R1B,PPHLN1,DUOX1,LAMB3,RBPMS2,DBX2,H1-2,PM20D1,TXNRD3,AP1M1,NIBAN3,KCNJ9,SSR1,PLCG2,SLC9A3,INKA2,PLA2G4D,TMEM178A,GIMAP4,AGGF1,NUP50,CD276,ACAP1,KCTD11,MTHFD1L,RHOF,KNTC1,PTGIS,EXOC7,ASXL2,MTO1,MET,LRRC75A,RASSF4,RSL24D1,WDR73,CYB5R2,PSRC1,GSTM1,PIGH,SLC25A36,CYP4A11,CYP4X1,PLG,TBCE,DHCR24,RILP,SGSM2,FAM83D,PLD4,MYOF,ATP9B,CERS6,IDH2,VSIG10,COPRS,NDUFA9,C2CD5,LAT,CD2AP,PKP2,DUBR,ZNF385B
GSE25085_FETAL_BM_VS_ADULT_BM_SP4_THYMIC_IMPLANT_DN	CUD	0.00332098	0.0037982	0.381925	169	0.92058	brain	TWAS	c7	0.381925	1	HP,RFFL,DHRS11,USO1,RUFY1,MCUR1,HPSE,PLXNA2,UTP25,IFNAR1,P2RX4,NADK,PRXL2B,RBPJ,TLR2,ANXA5,ISG20L2,HIVEP3,PLD3,TNIP1,EHD1,NEAT1,SHMT1,ADAM17,PDIA6,UBE2F,SNX29,SAV1,GDPD1,CD82,AOAH,CTSZ,CYRIA,ANO10,MS4A7,SLC15A3,NAB1,DRAM1,STAB2,RNPEP,CYB5R1,H1-2,FPR2,DDHD1,VPS29,NAA25,PLEK,LACC1,TMEM178A,TMEM176B,TMEM176A,ADAM19,ITM2B,FNBP1L,TNFRSF1A,GPR162,P3H3,SLCO3A1,ACP2,MYH10,RAP2B,LRCH3,ZFP90,ALG1,RASSF4,DPH6,MOCOS,SERPINB8,CBL,TASOR,CYFIP1,CIAPIN1,ITGA9,CPSF2,DNAJB11,TRMT61A,MCOLN2,BCL10,KLF7,CCNYL1,PLK2,DHCR24,CASP1,FAM3C,PRR5L,LMBR1,GREM2,WSB2,PTGER4,OPTN,NAP1L4,CLCN7,PLA2G7,NAGK,GPR180,CCDC115,SLAMF8
GSE25085_FETAL_BM_VS_ADULT_BM_SP4_THYMIC_IMPLANT_UP	CUD	-3.32E-05	0.000965566	0.972573	168	0.885053	brain	TWAS	c7	0.972573	1	LENG1,OGFR,HELZ2,CDK14,SAMD9L,HPSE,SRGAP2,PLXNA2,IFNAR1,HERC6,CXCL11,ISG15,NADK,RBPJ,ENTPD6,IFIT2,LIPA,IFIT1B,PCCA,GASK1B,MVP,AIDA,FOXRED1,PNPT1,MRPL12,METRNL,PDXK,COL6A2,PCGF5,TMEM230,DDX60,SMYD5,C11orf68,UNC93B1,NT5C3A,SAV1,CALHM6,ZUP1,MTHFD2,HSD17B12,CD82,CAMTA2,NRROS,SPPL2A,TBC1D8,PLEKHO2,NAB1,H1-2,PDE7B,GBP4,GLRX,GJC1,PARP14,SDC4,CD40,DNAJA3,DDIT3,SERPINB9,JPH2,ACER3,SLFN13,LACC1,PAWR,IFIH1,TRAF3,TRMT61A,SP110,ADAM19,FNBP1L,TAPBPL,P3H3,RMDN3,FLRT2,DDX39B,TAPBP,TPST2,HLA-B,DEGS1,PPA1,GLG1,CGAS,GSDME,MAT2A,DDX18,MARCHF5,IRF7,AHSA1,RTP4,DPH6,PPFIBP2,TASOR,MAGOHB,MX2,ZCCHC2,TRIM44,CHMP4B,UBC,ENPP4,CD180,LCP2,NOP56,LMBR1,ADCY3,CERS6,ISG20,NGRN,CLCN7,WSB2,PTTG1,CDYL2,TMCC3
GSE25085_FETAL_LIVER_VS_ADULT_BM_SP4_THYMIC_IMPLANT_DN	CUD	-9.20E-05	0.000696936	0.894942	134		brain	TWAS	c7	0.894942	1	ZFAND4,ATP5F1D,B9D2,STING1,PMS2,SLC39A8,CENPE,UEVLD,CEP44,HPGD,CENPU,CD2BP2,VKORC1,EIF2A,TMED4,KIF20B,KMT5C,NUP107,CNPY4,ARHGAP11A,CYP4F3,RPA2,ZNF106,USP3,OAZ2,PIF1,DPP8,ZNF467,G2E3,POLE,SLC25A39,CDK19,CEP128,ARHGAP9,NRM,TSGA10,RBM11,DHRS7B,DDT,CDCA8,WDHD1,CEP20,ACADM,CDKN2D,SPC24,LRWD1,SUCLA2,NCAPD2,ACRBP,TTC9C,IFT80,TRIM59,WARS2,LANCL2,MR1,PARPBP,MLF1,HP1BP3,RFWD3,PCNT,ECT2,CD109,CBX5,UHRF1,EIF3L,RPL3,TPMT,BORA,AHCY,ERGIC3,NDRG3,ATL2,TUBA1A,VRK1,ATAD5,LRRC40,SERPINI1,CEP89,CENPO,TEDC1,MPHOSPH9,NTPCR,GNPTG,STK35,TOPBP1,SIAE,CEP83
GSE25085_FETAL_LIVER_VS_ADULT_BM_SP4_THYMIC_IMPLANT_UP	CUD	-0.000256358	0.000695409	0.712393	161		brain	TWAS	c7	0.712393	1	CWC25,FMO5,ACP6,PCMTD2,MDC1,PMS2,KLHL24,SLC39A8,MANBA,UEVLD,MCUB,CEP44,CCNI,PI4K2B,TMEM263,THBD,GINS1,ING2,UFSP2,CHCHD3,YPEL3,NARF,PRR13,XBP1,BBS9,GPX1,TJP3,YPEL2,LAMTOR4,PAFAH2,YIPF4,TMEM183A,ENTPD5,EXO5,SERINC5,FAM151B,TSGA10,ATP2A3,ZNF260,ADSS2,SEPTIN10,CEP20,BTF3,NUP50,SLC44A2,SPC24,LRWD1,MTA2,TTC9C,NOP53,RPS5,IFT80,RPS18,SMIM13,WARS2,PON3,CSTPP1,ERLIN1,SLF2,PARPBP,PDCD4,RPS8,RFWD3,UBALD2,CD109,CAPG,TOMM22,BORA,POT1,AHCY,ERGIC3,FAM107B,SIRT3,SIGIRR,LSP1,AP5S1,MCM8,PMM1,H2AX,HINFP,PCYOX1,ANKRD44,PIP4K2A,SMPD1,SCP2,TTC4,SELENOM,RTCB,RPS6KA5,POLDIP2,CCDC125,TAF9,CEP89,ZNF652,RASSF3,CENPO,FRAT2,SLC66A3,DDX11,ULK2,RNF180,MICOS13,ADPRM,HACL1,PIAS2,MZT2B
GSE25085_FETAL_LIVER_VS_FETAL_BM_SP4_THYMIC_IMPLANT_DN	CUD	0.000314233	0.000962685	0.744112	176	0.836042	brain	TWAS	c7	0.744112	1	ECHS1,HP,GPX4,HELZ2,HLA-C,PSMB9,TMEM248,GPR15,MGST2,ANKRD50,PLBD1,FBXL5,MFAP3L,AHRR,SLC9A3,APMAP,NEAT1,DPY19L1,S1PR1,ABHD5,SNX24,SLC15A3,MCFD2,H1-2,TPCN2,CNDP2,AKAP7,FPR2,FPR1,PARP14,GDE1,GCLC,BRWD1,TRIM25,COL19A1,CRTAP,CHCHD10,GCH1,SCAMP1,PHLDA1,ARNT,CLMP,TMEM171,RCBTB2,GCNT2,PRDX5,PLEKHG1,PLXDC2,PMP22,DNAH2,KDM6B,RNASEL,FCGR2A,FCGR3A,JAG1,KDM7A,ATF4,IFITM3,PTTG1IP,TSPO,SERPINB8,GSTM1,VCAN,TMEM106B,F10,DMXL2,PRKAA1,MOV10,DYNC2H1,ETHE1,EIF5,LTB4R,RIPK3,MCOLN2,C1R,NUFIP1,SLC25A30,TMEM243,NUS1,BEND3,CD164,UBXN2A,CHRNA3,RAI14,GNGT2,PLPP3,TCP10L,FREM2,SNAI3-AS1,ZNF503,LITAF,TUBB6,NR3C1,SRGN,RAB12,TGIF1,AIG1,IL6ST,PLA2G7,SERPINB2,TF,AKR1C3,DTNB,SNORD89,GAS2
GSE25085_FETAL_LIVER_VS_FETAL_BM_SP4_THYMIC_IMPLANT_UP	CUD	-7.04E-05	0.000495378	0.88703	165		brain	TWAS	c7	0.88703	1	USP30,MRPL45,TPGS1,RPS19,OMA1,LMAN2L,CENPE,ATP5PO,HPGD,PUS10,NADK,ADGRE1,PRIMPOL,UFSP2,RPL17,DCPS,UBAP2L,RIT1,NAXE,DET1,EIF4B,CCNA2,SF3B2,ANKFY1,SPAG7,RPL7L1,RPL13,RFXANK,CYP4F3,EPS15L1,PAFAH2,NSUN6,PDIA3,HEXA,CD300A,SRP68,KCNK12,PPP1R21,BLOC1S5,TIMM21,ARHGEF7,EXO5,EEF1AKMT1,MICU2,ITGA8,ULK2,USP22,CDCA8,EXOC3,TEX30,TXNRD2,HNRNPLL,BTF3,ICAM2,RIOX2,NOD1,NUSAP1,NDUFAF1,ZKSCAN8,PDE2A,CCDC90B,ALKBH8,ACAT1,STARD4,KNTC1,MADD,BCAT2,GFM2,NSA2,PABPC1L,SKIL,RGS18,CAV1,TRPV2,DIAPH3,PRSS50,LIN37,SDHB,NECAP1,C11orf54,FUT4,HERPUD1,ICA1,NME2,MBTD1,EIF3L,ZNF124,LCP2,CDK1,MMACHC,BTBD6,SWAP70,PRC1,DNPEP,PSRC1,ARHGAP18,GMPS,NUDT5
GSE25087_FETAL_VS_ADULT_TCONV_DN	CUD	2.78E-05	0.000694435	0.9681	179		brain	TWAS	c7	0.9681	1	DUSP8,KISS1R,LENG8,STING1,SQSTM1,GABBR1,MICA,HLA-DPB1,GATAD1,PEX1,HPSE,MAP9,HSD17B11,MAN2B2,MEGF6,EXOC1,COQ10A,GSTA1,NSMCE1,NAALADL1,CTSF,RBM14,IAH1,ADAM17,ZNF559,ABHD14A,ALMS1,SH3RF3,NCLN,GPR157,LYZ,ADAMTS17,TM2D3,LINC-PINT,EBF4,PANK2,PATJ,VIPR1,GABPB1-AS1,SEPTIN7P2,UPP1,STRC,PATL2,RPS27L,APH1B,SNX1,LINC02035,CD40,SCPEP1,NOX5,FXYD5,ZNF529,CHCHD10,LINC00921,TUFT1,HAX1,MARCHF10,AK5,ZNF204P,CXADR,EPB41L4A-AS1,MED31,TRAPPC13,FBXO3,UCP2,KIN,FAM210B,RNASEL,NADSYN1,RPL36,LIG1,MPHOSPH8,RGS18,TRABD2A,NDRG2,REM2,CHD1-DT,CBY1,BCL9L,CENATAC,EID2B,KLF12,SLC4A7,DHX30,SLC26A11,BAIAP2-DT,PAIP2B,NPHP3,TSPO,WDR73,CEP68,IGSF22,BMI1,CCDC65,ACVR2A,CWF19L2,MICAL1,LITAF,RUFY2,DLGAP1-AS1,AKR1B1,FAM184A,ANKRD55,ERO1B,GAS2
GSE25087_FETAL_VS_ADULT_TCONV_UP	CUD	0.00400417	0.00359628	0.265528	170	0.917779	brain	TWAS	c7	0.265528	1	RPIA,CXCL2,ECE2,NFKB1,UQCR10,COX6A1,DYNLL1,COQ5,CD38,TIFA,AHRR,TRIP13,TMTC4,PDGFC,ECHDC1,PTPRK,EME1,NME1,KCTD20,OSBPL11,KLHL5,FCGBP,WDR4,ATP1B1,IL12RB1,NICN1,ATIC,ANXA2,SSR3,PTX3,ATF4,ADSL,ZNF106,SORD,SQOR,NUP62,FADS1,LBHD1,STAT1,TDG,BRK1,MSH6,H3C6,BTN2A2,ITPR2,PSMA2,TCF3,NDUFS4,TXNDC16,PAK1,RFX5,ABCC1,MAGI3,PIK3C2B,S1PR2,TRIP12,ZNF154,LTA,UQCC2,EIF5A,IGSF11,PLEKHG1,MTERF4,CRNDE,LPCAT2,PLEKHA5,ZMIZ1,TARS1,CALML4,RBBP8,PKIG,LINC00487,NDUFB3,SLC6A6,PPP4R2,SUCLG1,LRRC2,MRPL14,RNF213,NDUFAF8,DNAAF4,GLUD1,PTEN,UQCRFS1,PIP4K2A,ORAI2,TMEM135,CTSC,COA7,LMO4,COMMD9,BCL2L11,FBLN7,KARS1,MIR22HG,TMCO1,PRDX1,RXYLT1,METTL8,CCDC50,FAR2,SLC7A5,APRT,GRK3,EPRS1,CDK2AP1,PHACTR2,RCN1,MCCC2,ADAMTS6,TMEM19,VPS26B,C16orf46,CHAC1,CEP83,ZSCAN2
GSE25087_FETAL_VS_ADULT_TREG_DN	CUD	-0.00113263	0.00435076	0.79461	136	0.42254	brain	TWAS	c7	0.79461	1	HACD1,LINC00672,LILRA6,GATAD1,LIAS,KLHL6,SETD7,PLA2G12A,DUSP18,LIMK2,SLC25A4,TRIM7,COQ10A,POLR3E,CFAP36,ACSL5,SYNJ2BP,MED6,ARHGAP12,NEAT1,ATG16L1,FAM153B,TXNDC2,NCLN,BLOC1S3,PCSK7,TATDN3,PATJ,CFAP70,BBS4,ABHD14A,NFYB,ERN1,ARHGEF12,SLC16A6,GUSBP4,DGKE,FXYD5,RNPC3,OSTM1,CDC42SE1,S100A10,TARS3,CDHR3,ZNF204P,HLA-DPA1,TRAPPC13,LINC00294,LIG1,RNF125,EOGT,PKP4,TRABD2A,ZNF548,CACNA1I,KLF12,ANKS1B,ABCG1,PAIP2B,CCR6,TSPO,CCDC66,LRRC8C,TUBGCP5,EML4,DPY19L2P2,FKBP11,BCL2L13,MICAL3,MATN1-AS1,POU6F1,ADAT1,ACVR2A,RUNDC3B,DCBLD1,CEP85L,DTX4,SNHG28,KNCN,POLR3F,ADAM12,F2RL2,HSBP1L1,LITAF,HECA,NTSR2,OXNAD1,ATMIN,TAGAP
GSE25087_FETAL_VS_ADULT_TREG_UP	CUD	-0.00734203	0.00396061	0.0637733	164	0.818786	brain	TWAS	c7	0.0637733	1	GNB4,CANX,BTNL9,SLC7A11,SCLT1,GCN1,TLR2,SLC25A23,STAMBPL1,CASP3,TNIP3,ACAA2,GLO1,BANF1,GSTP1,ZNF823,MREG,DYNC1I2,MAP3K20,ADPRH,SRP14,EIF2S1,DDX49,DNAH11,PRDX3,CEP85,CYP1A1,PTGFRN,PRMT1,NUP62,STAT1,KDM5B,CD200,PXMP2,ACYP1,BCAT1,SAP18,YY1,PTPRK,EPB41L2,UBA2,XPNPEP1,KSR2,VDR,TUBA1C,ESD,SUCLA2,EVI5,LTB,AIF1,C17orf49,MYH10,MTHFD1L,DENND11,BRCA1,LRP4,KIAA1586,PPIF,CORO2B,CABLES1,SDC4,LINC00487,AGRN,TNFRSF18,TMEM237,ATF4,CTTN,SLC29A1,ZNF667-AS1,SLC19A1,LUZP1,LAMTOR5,KLHL23,IER3,ACYP2,CYFIP1,SMCO4,CHCHD4,CTDSPL,GRAMD1B,NPM3,ZNF404,GNG5,TRAF4,CAD,SCCPDH,FARP1,DHCR24,NDFIP2,RPA1,HIC1,DYNC2I1,UQCRH,ATPAF1,STARD7,GTF2H5,RALGPS2,TXNL4A,RAB43,GRK3,CDK2AP1,FURIN,MAN2A2,MCCC2,CCND2,NDUFA9,CTPS1,ILDR2,DACT1
GSE25087_TREG_VS_TCONV_ADULT_DN	CUD	-0.000228092	0.000958541	0.811914	209	0.71671	brain	TWAS	c7	0.811914	1	ZFAND4,KISS1R,MYADM,CACNG8,TFPT,RPS9,FLOT1,AIF1,PAXIP1-AS2,PLAC8,ANKRD50,IL17RE,VGLL4,TSEN2,CAND2,NUDT9,TRIM2,TMEM131L,SLC25A23,ADGRE1,SULT1B1,TESPA1,PAN2,BAIAP2-DT,NDUFAF8,CCDC57,NSMCE1,RPS14,TMEM229B,TTC9,CCT7,CDC42BPG,CCS,MAP2K6,RMND5B,PIK3CD,NIN,AMT,CARMIL1,AOAH,GIGYF1,STEAP1B,ZNF609,RPL4,TMCC2,ZNF667-AS1,ZDHHC4,ANKRD10,GIMAP5,CHPF2,NDUFS4,ZNF529,FAM171A1,CHCHD10,CEPT1,MOV10,TM2D3,EXOSC8,GIMAP8,MARCHF10,TANC2,AK5,RPS5,ARHGDIG,DECR2,PLEKHB1,MRPS33,BCAS4,RBM20,LIG1,ACSL6,LINC01260,SNORC,S100B,IMMP1L,CBX6,IFITM2,IFITM3,AARS2,FASTKD2,BTBD3,AKR1C1,AKR1C2,ASB13,SERTAD2,MGC16275,MTRF1,YBX3,GSAP,LRP6,SSBP3-AS1,RIN3,LYRM9,CAD,FBXL4,NUFIP1,SIAH3,MRPL55,NDRG2,MTG2,SLC20A1,PTPRK,IFTAP,DHX35,PRXL2A,MTARC2,GTPBP8,NEPRO,MTRFR,AKR1B1,SGSM3,MRPS22,NMNAT3,BNIPL,OXNAD1,IGF1R,SDR39U1,YAE1
GSE25087_TREG_VS_TCONV_ADULT_UP	CUD	-0.00405898	0.00350066	0.246257	182	0.925492	brain	TWAS	c7	0.246257	1	RCHY1,CTNNA1,DNAJC18,ZSCAN9,HLA-DRA,CPOX,SETD7,IL10RB-DT,HPGD,DYNLL1,TIFA,RGS12,PERP,ANXA5,KAT2B,ATP1B1,RALB,IL12RB1,C18orf54,MIB1,BARD1,ANXA2,BUB1B,OIP5-AS1,MAPKBP1,GOLGA8B,DENND10,IBTK,PTPN7,ATP2B4,H1-3,LINC01012,SLC16A6,CDK19,FYN,PTBP2,CEP128,SKAP2,ELOVL5,EEF1AKMT3,TXNDC16,GLCE,GLB1,CRTAP,RAP1A,CAPZA1,ABCC1,CDHR3,MARCHF3,CDC42EP3,GALM,S1PR2,RAB3D,IQGAP1,SLCO3A1,FBXO3,MIAT,PARPBP,SDC4,SNTB2,CASP8,SLC35G2,MAP2K1,ANKS1B,FYCO1,MUC6,DNAAF4,RUBCNL,CCR6,BCL2,KDSR,TAB2,ESF1,HERPUD1,GLCCI1,TRAF5,FGL2,REEP3,S100A4,ATP8B2,SOD2,PLG,SLC25A24,WDR47,ELAPOR1,CASP1,PPP1R16B,SKAP1,RNF32-DT,CCDC50,CENPO,ADCY3,ADAM12,F2RL2,DNA2,SRGN,PHACTR2,MCCC2,FCHO2,USP48,OPTN,SMCHD1,MGME1,PIWIL4,SGSH,IQGAP3
GSE25087_TREG_VS_TCONV_FETUS_DN	CUD	0.000230515	0.000964566	0.811118	162	0.36637	brain	TWAS	c7	0.811118	1	TMEM259,TCF3,IL17RA,ADA2,GALNTL6,KLHL24,SNHG8,IFNAR1,AK2,UBAC2,PRDM16,ARHGEF16,CAPS,SLC25A23,BORCS7,LIPA,SPATA9,RHOBTB3,CACHD1,NACA,SRPRB,KY,ZNF800,MRPL18,ABLIM1,STK17A,COA1,ZNF131,UIMC1,MAN2B1,NIPAL3,MAST3,CALHM6,HK2,CARMIL1,RPAIN,AOAH,RPL7L1,ZNHIT6,PITPNC1,AKAP8,FZD10-AS1,PUS1,PTGDR2,NAB1,CR2,TRIT1,ZMPSTE24,SPESP1,TMIGD2,TNFAIP8L1,FN3K,ADD3,CEPT1,DENND2D,SNX27,S100A13,TARS3,TNFRSF1A,ZNF8,CCDC78,IGSF11,MRPL48,PKIG,ADA,TYSND1,SNHG16,PRMT2,NDUFB3,TSEN2,TES,GATD1,APBA2,SNHG32,RING1,C11orf54,PLLP,KBTBD7,LRWD1,CTSC,C12orf76,HEATR3,CZIB,POU6F1,TPT1-AS1,RNASE6,DYRK2,LARS1,ACVR2A,GGPS1,LGALS8,VCL,SNHG28,UQCRH,H1-10-AS1,DDX55,ULK2,GZF1,CELSR2,CAMK4,EARS2,EMB,ADPRM,PKP2,TRMT61B,SIAE
GSE25087_TREG_VS_TCONV_FETUS_UP	CUD	9.18E-05	0.00408746	0.98209	146	0.826507	brain	TWAS	c7	0.98209	1	USP10,GINS2,LAIR2,HLA-DRB1,CRCP,CDK6,IL10RB-DT,PKD2,FAM13A,ADAMTS3,WBP11,MFN2,DHRS3,CLGN,PERP,CALHM2,TNIP3,BTNL9,NEK3,RAB5A,KAT2B,ENTPD1,PGAM1,ERI2,PPP4R1,TRUB1,PPIH,ATP1B1,NME7,ZNF788P,MIB1,ANXA2,ZPR1,LY75,SAE1,TBC1D8,PPP3CB,DENND10,INPP5F,CYP1A1,FRMD6,NABP1,SRXN1,GSTA4,NETO2,DHRS7,HS3ST3B1,CEP72,EPAS1,HNRNPLL,ADAM19,EVI5,ARAP3,STARD4,PGM2L1,DENND11,BRCA1,LRP4,TNFSF13,PARPBP,GPD2,KCNK6,EOGT,SYNE3,TNFRSF18,SDF4,ATP2C1,CTTN,KLF11,C2CD2,TMED8,CCR6,NME9,TAB2,SLC1A4,HLF,MMD,PCTP,MAP3K8,ITGB1,AMFR,GLCCI1,ATP6V1E1,KSR1,TAOK1,CERS5,MPST,NF1,GOLIM4,LGALS3,CHRNA3,STT3B,CMTM6,AKIP1,ATP1B3,CREB3L2,GPR63,NUDT17
GSE25088_CTRL_VS_IL4_AND_ROSIGLITAZONE_STIM_MACROPHAGE_DN	CUD	2.20E-05	0.000570111	0.969202	191		brain	TWAS	c7	0.969202	1	PPP2R2D,BNIP3,INPP5A,SNPH,STMN3,CTNNA1,PPAT,IGFBP7,SPON2,LRPAP1,PLOD1,CEP72,LPCAT1,APMAP,RAB5B,CDKN2AIPNL,CAMLG,TRAPPC10,ERBB2,P3H4,DDX60,PRADC1,CCT7,FAM83G,PIN1,MAST3,ARIH2,MOGS,TTC31,CHST12,GDPD1,PELP1,PPP6R1,EDN3,GRK5,CD6,CRELD1,CYB5A,GLRX,REEP1,SAP18,SLC13A3,LIPT1,MITD1,ATP5IF1,TBCD,OSTM1,GRAMD2B,TMEM106C,GNAL,PPP2R5C,MAP3K7,PIGK,ZNF391,INSYN1,POGLUT3,ATL3,SPINDOC,NRXN2,RAB6A,DTYMK,HIF1AN,TNFSF12,EP400P1,TIGD1,GLG1,RPA3,SAMD9L,CCDC144A,ZNHIT1,DPY19L2P2,ALG1,APBA2,PMM1,NLRX1,CELSR2,GSTM3,SLC39A11,IGFBP3,PCID2,NUP210,BTD,ZNF682,ARSA,UQCRFS1,SMPD1,STIM1,ANAPC7,SCP2,SLC1A7,CTBP2,KIAA1143,GUK1,SERPINI1,TGFBR3,MFAP3,FTO,PTPRN2,PROS1,TM7SF3,BTBD6,GALNS,TXNL4A,JRKL,DLGAP1-AS1,MBLAC2,MPC2,PRKCQ,NDUFC2,CHST2
