## Supplementary Tables for "A novel multi-omics mendelian randomization method for gene set enrichment and its application to psychiatric disorders": Supplementary_Table_S4_geneset_results_based_on_brain_transcriptome.csv (part 41 of 81)

Genes_set	Disorder	bxy	se	p	nsnp	multi_snp_based_heidi_outlier	tissue	XWAS	MSigDB	P'SMR	q_value	genes
GSE25088_CTRL_VS_IL4_AND_ROSIGLITAZONE_STIM_MACROPHAGE_UP	CUD	7.03E-05	0.000697107	0.919631	147		brain	TWAS	c7	0.919631	1	COTL1,IER3,HLA-DMA,HLA-DPB2,TRRAP,GPC2,SPINK2,KLHL6,HSD17B11,RUNX2,SLC18B1,HBS1L,TMEM63A,ZNF330,CCDC190,RAB5A,ATF5,NAPSB,CCSER1,CNN3,SCN9A,IFRD1,RASSF2,ILDR2,ATP1B1,SELL,PTK7,TGFBI,TSPYL4,UBE2Q2,TPBG,TBCEL,DLST,MALT1,ARF4,FLNB,NAA60,SLC38A2,ALDH2,DTX1,RDM1,GGT1,GAS5,BIVM,JHY,IFT57,RIOX2,A1BG,TMEM14C,RHBDF1,MLXIP,METAP2,CEP19,FYTTD1,TARS1,SSBP2,ADAMTS14,HADHB,KCNQ5,TYMS,BCCIP,SNCG,ESD,PADI4,BIK,GINM1,WDFY1,SPON1,MAPK6,HSPD1,FAIM2,TRAF5,TNFRSF11A,IL17D,CD2AP,DTX4,SVIL,MICAL2,SH2D3A,FFAR4,SNN,MAML2,FURIN,POLR3G,CHP2,IL6ST,RAB21,GFRA1
GSE25088_CTRL_VS_IL4_AND_ROSIGLITAZONE_STIM_STAT6_KO_MACROPHAGE_DN	CUD	-4.09E-05	0.000967812	0.966266	155	0.922636	brain	TWAS	c7	0.966266	1	SLFN13,MYO19,LINC00683,MFN1,ZSCAN16,HLA-K,HLA-E,HLA-C,POR,PPM1K,XPO1,STIM2,PARP15,MYLK-AS1,IL15,SEZ6L2,MIA3,FGF2,MRPL18,MCM3,CCDC137,NOTUM,LSMEM1,DDX60L,LLGL1,BTN3A2,SUPT4H1,NECTIN2,EXOSC10,BUB1B,CUL7,ABCC10,RET,FBXO22,PDCD7,C12orf73,AMZ2P1,TESMIN,KATNIP,GIPC1,RAB8A,BST2,KPNA2,MIDEAS,MICU2,THEMIS2,LINC02003,PPFIA2,CNOT9,GCH1,FBXL12,ILF3-DT,RNF114,XRCC2,RPUSD1,RBM28,TMEM209,FAM240C,VOPP1,KRBA2,AGRN,SLC8A1,GGCX,TRIM6,TRIM5,BRME1,KYNU,ISCU,PSME3IP1,TYMP,LINC01532,MX1,EIF5,FAM222B,EMG1,SPDL1,AKNAD1,DMTF1,CFAP206,GOPC,MRM3,MIR22HG,RETREG1,PTPRN2,UBE2Z,BANP,CDT1,CRYBB2P1,FANCL,BOC,LSG1,PDE4DIP
GSE25088_CTRL_VS_IL4_AND_ROSIGLITAZONE_STIM_STAT6_KO_MACROPHAGE_UP	CUD	0.00325001	0.00367385	0.376353	177	0.511257	brain	TWAS	c7	0.376353	1	TMEM273,KLHL36,NDUFA3,DNAAF3,ISOC2,HLA-F-AS1,LTB,POMZP3,SLC30A9,RCAN1,TTC3,MLEC,ATP10D,C10orf95-AS1,CLYBL,TPP2,ESYT1,KCTD20,ERMARD,RRP1B,COL18A1,TMEM17,NME7,RPS29,NIN,AMT,BABAM1,POLE4,TRERF1,GAS8-AS1,SCRN2,PCYT1A,DLG1,GREM1,CPSF7,POLR2G,MMS19,PYROXD2,GUSBP2,GPR155,TRIB3,SRXN1,GOLGA3,CDK19,RPF2,ZCWPW2,SLC38A2,ZNF573,PAK1,NMT2,SSUH2,MFGE8,HOMER1,TSC2,ARNT,CCDC18,ARHGAP29,NCAPD2,TEP1,NOP53,PIGK,RPS5,FAM171B,FAM168A,RAB6A,HDLBP,S100B,RIMBP2,RGS18,CYTH4,DDX17,TTC19,CUX1,RPLP2,CIPC,ST6GAL1,UBQLN3,LRPPRC,ZNF558,PIGN,CMPK1,ETHE1,RNF149,SLC25A3,MTREX,C5orf64,ATPSCKMT,TMEM243,SLC30A5,GFM1,NOM1,NCAPG2,ARHGAP32,ANKRD6,EMP2,GTF3A,EPRS1,IARS2,NAA50,CLDN16,MPHOSPH9,MCCC2,NXPE3,CEP85L,IGF1R,TEX261,SMYD2
GSE25088_CTRL_VS_IL4_STIM_MACROPHAGE_DN	CUD	-2.48E-05	0.00069458	0.971492	186		brain	TWAS	c7	0.971492	1	ADAM8,COTL1,VWA3B,CRACDL,RNF182,C4B,AGER,SLC9B2,ZBTB49,C4orf33,AGTRAP,FAM149A,TNFRSF14,PRDM16,C1orf174,APPL2,SH3RF1,BLOC1S1,DTX3,PRDM5,TMEM219,MAPK3,DYNLT5,C1orf141,S100A1,MUC1,PAQR8,NPLOC4,C1orf50,AP5B1,SLC29A2,RHOD,NME6,OCEL1,GNA11,H6PD,ZNF579,CARF,PLA1A,GIGYF1,CLDN15,MEI1,TBC1D2B,PAQR7,SNX33,MARVELD1,NUPR1,ARHGEF7,CDIP1,AKAP1,MYH9,KCTD17,ZZEF1,FIGN,GSTT1,MFGE8,PEX11A,MAN2A2,VPS39,MINDY1,TDRKH,FLG,TYK2,WDFY2,EML3,ROM1,NUMA1,CACNB4,ZNF697,PLXDC2,ARNT2,VAMP2,LGALS4,SPHK2,LRRC39,NAT10,DISP1,PABPC1L,ID4,RANBP10,FAM81A,TMEM25,AARS2,SLC24A3,MOCOS,RFXAP,TGFBRAP1,C2orf42,ANGPTL8,ICA1,NT5M,LTB4R,NFATC4,IRF2BP1,SNX17,IRAG2,POU6F1,POLK,LGALS3,MOB3C,RBFA,RAB43,IL1R1,IL18R1,SPHKAP,SPA17,SLC37A2,DYNLT1
GSE25088_CTRL_VS_IL4_STIM_MACROPHAGE_UP	CUD	-0.00251628	0.00413676	0.543005	140	0.191347	brain	TWAS	c7	0.543005	1	KLHL36,LAIR2,GNB4,KLHL6,ENPEP,CCNG2,CPE,BEND4,AHRR,SUOX,FAM13A-AS1,AEBP1,MSL1,OVOL1,A2M-AS1,RTKN,FOXN3,FN1,IGFBP2,ABI2,PARVG,MAU2,FADS1,RAB37,EPCAM,KDM5B,MGLL,ZNF667-AS1,BPTF,PDE7B,DLG5,SEC14L1,SEPTIN9,ALDH7A1,PAWR,KDM5A,UGGT2,GCNT2,SLCO3A1,TMC8,MAP3K20,SP3,DNMBP,USP33,CAT,CALML4,LRRC1,ADA,ITGA5,LINC00877,HDAC9,TWIST1,LRRC2,CHN2,COL18A1,SLCO4C1,BTBD3,TCEA3,ARHGEF3,LY86,KANK3,PTPN12,SSBP3-AS1,RIN3,CD33,ASIC1,SLC35F3,CYTH4,FAM102B,DLEU2,C3orf18,HEMK1,LEMD3,CCDC50,ARHGAP32,SNN,PDLIM1,SWAP70,ZDHHC14,SENP7,CEP85L,MARCKS,IL16,DACT1
GSE25088_CTRL_VS_IL4_STIM_STAT6_KO_MACROPHAGE_DN	CUD	-3.79E-05	0.000693771	0.95649	170		brain	TWAS	c7	0.95649	1	BCKDHA,CEACAM21,ACP6,B4GALT7,RNF130,TRIM7,FZD1,TAMM41,MYL5,NIPSNAP1,PLEKHN1,TNFRSF4,RBPJ,MRFAP1,TXNDC15,ITGA3,REXO5,OXLD1,EVI5L,SNAPC2,TMEM230,PDE9A,PPDPF,DPY19L1P1,GPR161,MXD3,CLIC4,FRK,GNA11,ZNF778,RPL13,ARMC6,TMEM161A,YJEFN3,HKDC1,FCGRT,HEXA,PRORP,LINC02910,RASSF8-AS1,COQ6,EIF2D,CAST,DUSP15,COMMD7,NIT1,RTN4IP1,NMUR1,LSM11,RITA1,PAK1,GAB2,MANEAL,IL32,DRAM2,TUFT1,CT75,SERPINE2,HSD17B12,ZNF254,EVI5,SPSB2,HBEGF,DUXAP10,METRN,PLAAT3,TMEM255B,NT5C3B,BDH1,ZNF415,EPS8L2,TSPAN4,ZNF787,PRIMA1,CEP43,TTLL1,CELSR2,PSRC1,GSTM2,SMYD3,FAM238C,LINC01833,FZD7,OTOS,ODF3B,ZNF221,C1QTNF6,SNX18,COMTD1,MICAL2,KCNJ5-AS1,UBE2J1,GTF3A,MCF2L2,LINC00488,FES,NUPR1,ACTN1,MIR3976HG,SNX5,ENDOD1
GSE25088_CTRL_VS_IL4_STIM_STAT6_KO_MACROPHAGE_UP	CUD	0.00019951	0.000696765	0.77462	142		brain	TWAS	c7	0.77462	1	RSU1,CUBN,THPO,SLC38A7,PRDM4,FICD,STUM,SFXN2,SH3PXD2A-AS1,FAM241A,COL12A1,DNAI4,PURB,SLC39A9,CYP26B1,YTHDF1,COL16A1,DGAT2,IBSP,RAD51C,MREG,BATF3,KPNB1,FOXN2,H4C8,C17orf58,GBP1,ZC2HC1C,BCAT1,LATS2,SERINC3,SLC2A10,LINC00667,TUBB2A,PPM1A,BRIP1,TNFSF4,SLC9C2,RAP1A,CAPZA1,GOLPH3L,HORMAD1,PIP5K1A,DNM1P46,CCDC168,ACE,NUP50,SCRN1,GARS1-DT,FNDC9,FAM171B,ABHD17C,G3BP1,LINC00648,TSPAN9,FCGR2A,CDH1,GSDME,TIAM1,RGMB,APOBEC3A,MOCS1,ENC1,GALNT1,FAIM,NAV1,ULBP3,KLHL23,BTBD10,ONECUT1,ARMC3,PLAC4,MCOLN2,MCOLN3,ZNF492,ZNF99,OPA3,B3GALNT2,SERPINI2,ANK3,CPLANE1,SERPINF1,ADRB2,ZSWIM5,RXYLT1,PRKAA2,INSYN2A,TSPAN2,EPRS1,MYH13,CDH20,FANCM,SYPL2,TMEM19,PDYN,GLB1L3,CHST2,SLC41A2,AMER3
GSE25088_CTRL_VS_ROSIGLITAZONE_STIM_MACROPHAGE_DN	CUD	-0.000141406	0.000970375	0.88414	146	0.54545	brain	TWAS	c7	0.88414	1	ATP2C2,MADCAM1,HCG4,PAPSS1,LMO7DN,ZNF732,S100PBP,MAN2B2,MFSD8,FCRLA,ATF6,HSD17B6,RSAD1,CA10,PDLIM3,SORBS2,FHIP2A,C11orf71,CDS2,SMG1,RHOJ,TFG,CRIM1,HDGF,L1TD1,CENPM,HKDC1,TMEM132D,TTC27,GLS,HMGN4,JAZF1-AS1,TNRC18,RAC1,GALNTL5,COX20,SMLR1,NXPE3,MXI1,OSBPL1A,PMS1,B3GALT1,PIEZO2,RNASEH2B,TMEM272,SYCP2L,PLEKHB1,D2HGDH,SLCO1C1,ANKRD33,BOD1,LTF,RIMS1,NAALAD2,PGGHG,IFI27L1,CYP2B7P,ASB13,ITGA2,YME1L1,ACYP2,SNRNP27,MCF2L-AS1,KLRC4,LRP8,KCNC2,DHRS4-AS1,DNAJC5G,CPD,C1RL,FAM227B,PSG5,SRR,WDR35,CIAO1,URB1-AS1,GRK3,MAML2,RILPL1,RFLNA,ANKRD35,PRKAB2
GSE25088_CTRL_VS_ROSIGLITAZONE_STIM_MACROPHAGE_UP	CUD	0.00584186	0.00359524	0.104187	176	0.696122	brain	TWAS	c7	0.104187	1	ST8SIA6,AP1G1,CWC25,CD83,THEGL,GPR15,PAQR3,SLC18B1,ZNF330,BTRC,CALHM2,NCOA7,HSD3B7,SIAE,PUS3,CDON,FOXRED1,TWSG1,MEIS1,TRUB1,CHTOP,SHE,EFHC1,IFIT1,TTC28,SLC23A2,TVP23B,KLRG1,FCHSD2,NEU3,MTHFD2,TCF12,GOSR2,CSNK1G3,BICD1,CACNG5,KPNA2,COLCA1,ATG12,PRICKLE1,EHD3,SPTSSA,NUP85,CDH26,PLEKHA1,AKAP7,COPA,CHMP3,YME1L1,MPP7,NETO2,PCNX4,LMBRD1,GMFB,NUBP2,KCTD5,ALG1,DNAAF10,UTP15,RNF121,ULK4,MAT2B,PON3,PARD6B,BDH1,CDC20,NMUR2,PPA1,DNAJC27,DRC1,GPN1,SLX4IP,ZBTB25,NHLRC1,MAP2K1,CCR5,CPSF2,MOAP1,FAM221A,RTP4,ATL2,LRPPRC,RARS1,SCG2,ARMC10,BCKDHB,GJB2,E2F1,CLP1,CCDC6,FBXO28,ADRB2,PIK3R3,MYADM,RRAGD,SLC35G1,ADAMTS6,USP31,UBFD1,NARS2,KIF26A,XXYLT1,TADA1,ZC3H15,TEX261,GPR83,TMEM181
GSE25088_CTRL_VS_ROSIGLITAZONE_STIM_STAT6_KO_MACROPHAGE_DN	CUD	-0.00650591	0.00395204	0.0997195	154	0.652315	brain	TWAS	c7	0.0997195	1	VIM,UBE3B,ARHGAP45,FAM174C,CSNK1G2,MYADM,PPP1R12C,GSTK1,TCAF1,WIPI2,RHOH,BANK1,MIIP,TACC3,DENND1C,CLYBL,CC2D1B,PAGR1,RNF40,YEATS4,KCNMB4,LGR5,HMGXB3,GM2A,ATPAF2,HES6,BSDC1,CDC25A,RNF123,MRPL34,REX1BD,PPP1R37,SPNS3,MED11,PAFAH1B2,UBOX5,MAVS,AP4M1,MEPCE,CHMP1A,NRROS,PPHLN1,ABL2,STX6,UNC93B1,C11orf24,APOBR,REEP1,ARHGAP9,MAPKAPK5,FOXRED2,ZNF565,MINDY3,RCN2,PIGF,TRAF3,MINDY4,MTA2,GANAB,CAPN15,TAF8,LIPT2,ICMT,ATP6V0B,PALD1,SLC29A3,PSAP,NEK7,SDHC,SLC25A22,TMEM108,COQ8B,PADI2,SMDT1,TMEM9,STX1A,ATF6B,PSMB9,ACTR2,TUBGCP5,FAM98B,BBS2,ZDHHC13,KLRD1,NEK2,ANKRD40,LIMD1,PSME1,NEDD8,SLC5A6,TMEM243,CALCOCO2,SNX9,MYOF,SNN,TSPAN14,LRRN1,COX10,OGFOD2,UXS1,CD2AP,CTSS,GAN,ZNF217,CCSER2
GSE25088_CTRL_VS_ROSIGLITAZONE_STIM_STAT6_KO_MACROPHAGE_UP	CUD	-0.000245305	0.00330917	0.940908	156	0.934893	brain	TWAS	c7	0.940908	1	TAS2R14,LTC4S,MAPK9,ARHGEF34P,SRP72,REST,PGM2,TMEM156,CNOT6L,TMEM263,ARFIP1,WBP1L,CFAP97,UBA6,CHCHD3,ABCC3,SIGLEC11,RIOK2,EFHC1,TTC28,ETNPPL,QTRT2,PLD6,TOM1L2,TRAF3IP1,SOS2,SLC12A8,RPS3A,SLC30A6,DNAH1,MFSD6,NABP1,AMZ2P1,SPTSSA,MCFD2,FOXN2,CACUL1,FBXO15,ZNF663P,L3HYPDH,EPB41L2,HSPA13,HS3ST3B1,CNIH1,PELI2,HOMER1,C1orf198,CD53,DRAM2,ETAA1,C1D,DGCR6L,LRRC74B,MTURN,RB1,MDFIC,ZNF204P,LINC00461,SMIM13,CTNNB1,NIPSNAP2,ALDH1A2,ATP9A,ZNF217,PUS1,CCDC24,FLACC1,SCUBE1,LANCL1,ZSCAN5A,ZNF667-AS1,ZNF17,TIAM1,AKIRIN1,FAIM,WNT5A,FAM98B,RDH11,PRAM1,PDE4A,ONECUT1,PLAC4,METTL21A,FGF7,RAB1A,B3GALNT2,RGS9BP,SLC25A16,FOLH1B,MARCKS,RNF144A,SLC26A8,TMEM44-AS1,NUF2,ST8SIA3,DUBR,PCSK2,PROX1-AS1
GSE25088_IL4_VS_IL4_AND_ROSIGLITAZONE_STIM_MACROPHAGE_DAY10_DN	CUD	3.18E-05	0.000570104	0.955572	212		brain	TWAS	c7	0.955572	1	PLEKHM1,MIER2,GPX4,RGS19,CLIP2,MDH2,PDLIM5,TLR1,TMEM50B,SCLT1,NAAA,PHC2,PTPN13,TNFRSF4,FAM149A,RNF150,IL15,PYGB,GSTO1,ARHGAP22,TRIM7,ARSK,LRRC66,RASGRP3,SEMA4A,BBS12,SF3B2,PRELID1,DBN1,PRKAR2A,THSD4,KLC3,TAX1BP3,P2RX5,MINK1,VAPB,MTMR6,NRROS,C3orf70,ISLR2,BAZ1A,PIGF,FOXN2,DSTYK,POLE,CCR6,AFDN,CEP128,ITGA1,ZNF205,TRAP1,SEPTIN12,SLC38A2,ZFP30,KCNK6,FAM171A1,SRRM4,ARPC2,CYP27A1,WDHD1,RFX5,GARS1,WDFY2,TNFRSF1A,MDFIC,RAB40C,LTB,STX2,ERLIN1,PLEKHA5,PAK4,UMAD1,OSBPL3,METTL15,NHLRC1,TES,MET,WNT2,BUB3,GPR26,DNAJC12,RASSF4,RIC8A,AHSA1,CDC5L,NDUFAF7,HEXB,ITGB2,CFH,CYB5R3,PPFIBP2,USP45,PRAM1,MYO1F,MAPK12,KLRD1,RPS6KA5,RIN3,LPAR3,IRAG2,CERS5,GPR65,SLC20A1,LYST,FEM1C,MYADM,EDEM1,TLL2,IL1R1,IL18R1,RAB30,DACT1
GSE25088_IL4_VS_IL4_AND_ROSIGLITAZONE_STIM_MACROPHAGE_DAY10_UP	CUD	-0.00523686	0.0038828	0.177423	163	0.63736	brain	TWAS	c7	0.177423	1	BANK1,NFKB1,RBPJ,CD38,UCHL1,LIPA,NRP1,STK10,PURB,APCDD1,RAD51C,CACNA2D4,PAFAH1B2,PLCH1,ITPA,INPP5F,ARID3B,TMEM109,NABP1,ANKLE2,YOD1,PLCD3,ITGA1,CRYL1,SKA3,CLUAP1,RTN4IP1,OPN3,CHML,TXNDC16,EPB41L2,PDCD6IP,DDX59,CAMSAP2,RCBTB1,DPP4,TRIM59,ARL6IP6,FAM234A,RAB40C,DDI2,ATP13A2,KRT81,CDC20,KIF2C,PKIG,TP53TG5,RNF157,NEK7,ASXL2,KCNMB4,CPNE1,PRSS45P,HRAS,TMED8,ENC1,ITGB2,RNF141,TOP2B,NOSTRIN,SSB,TMEM229B,PLEKHH1,ZDHHC13,AP1S3,DCHS1,RPS6KA5,DGLUCY,CTBS,SSH2,LAPTM5,SEMA6D,SECISBP2L,EML5,ACOT11,AMZ1,CD180,PRSS23,CASP1,PIK3R3,MYADM,UBE2Z,SEMA3D,CEP170B,FGF1,GABRR2,CKB,FURIN,NAPB,SATB1,METTL4,FUT4
GSE25088_IL4_VS_IL4_AND_ROSIGLITAZONE_STIM_STAT6_KO_MACROPHAGE_DAY10_DN	CUD	0.000224333	0.000694756	0.746775	164		brain	TWAS	c7	0.746775	1	LAIR2,RCHY1,G3BP2,CYSTM1,IER3,CFB,HLA-DOB,TAP2,BRD2,PNRC1,RABGEF1,PILRA,NFKB1,GHRL,ATG7,P2RX4,ATP10D,LPCAT1,MCTP1,AK4,SOD2,WTAP,IFIT1,DDX60,PLSCR1,ZNF438,ADAM17,PDIA6,CXCL16,PRELID3B,STEAP1B,TBC1D7,ARL5B,MGLL,MRPL21,GBP3,ARF4,CD63,DDIT3,OAS3,SLFN11,OSTM1,CEPT1,LACC1,ABCC1,IFIH1,TRAF3,TNFAIP2,GARS1,SP140,ZNF274,ITGAV,PLEKHM2,CEMIP,SPINT2,NPR3,SPHK1,GNLY,SLC7A7,CCDC93,ATP13A3-DT,MAP2K1,EIF2AK2,IL15RA,ZCCHC2,SERPINB8,TAB2,MT1E,RIMOC1,DNAJB11,FLCN,MAP4K4,IL1R1,EML2,DAP,IL1A,JAKMIP2,F3,SERPING1,SLC1A3,CARD16,UBE2Z,TBK1,GTF3C6,SLC16A10,MS4A4A,MAML2,USF3,RPL36AL,SLC22A18AS,SEC22B
GSE25088_IL4_VS_IL4_AND_ROSIGLITAZONE_STIM_STAT6_KO_MACROPHAGE_DAY10_UP	CUD	1.22E-05	0.000694668	0.985971	192		brain	TWAS	c7	0.985971	1	COTL1,CRISPLD2,ZNF516,LILRA1,NCF1C,WIPI2,TBC1D1,TLR6,MTMR3,NAAA,SLC35E2B,RUNX2,HCLS1,SULT1B1,SLF1,CDIPT,RALBP1,PPP4R1,GALNT3,SLC15A4,GLT1D1,C11orf68,PACS1,PDZD8,PRDX3,MAP2K6,TMEM50A,NIN,GNAI2,RERE,BAZ2B,STX16,LBR,TRERF1,DEF8,KPNB1,CYP4F3,CD52,XKR8,ATP5IF1,RCN3,ARHGAP19,PGAM1,SPTSSA,MSH6,ATP2B4,DSTYK,MAP3K5,CCDC28A,MPP7,ARHGAP9,TRIM25,TMX4,MOB3A,UBXN6,TTLL3,ADD3,CABIN1,ABHD2,KIAA0040,GIMAP4,LIMD2,F2RL1,NUP50,MYO1F,RAB3D,CPVL,MTURN,WDFY2,ATG16L2,LTB,DEF6,ACAP1,KDM7A,SLC37A3,MGAM,CAPZB,CDA,STK4,NDUFB3,EIF4E3,LCLAT1,S100A12,PGGHG,C11orf21,ITPK1,PTEN,PADI2,PADI4,TSPO,FAM174A,LRRFIP1,ELAPOR1,LAMTOR5,ARHGAP25,TGFA,KBTBD7,TUBA1C,CTSC,RSBN1L,NEDD8,IRAG2,SSH2,RAB11FIP4,NTN4,LTA4H,TRIM27,AKT1,EXOC6,ATG9A,PRCP,FHIP2A,MAP3K2,NUDT5
GSE25088_ROSIGLITAZONE_VS_IL4_AND_ROSIGLITAZONE_STIM_MACROPHAGE_DAY10_DN	CUD	-0.000453046	0.00096056	0.637178	198	0.699584	brain	TWAS	c7	0.637178	1	DHODH,AATF,ITPRIPL1,MDC1,POU5F1,COL11A2,TBL2,TMEM120A,RADIL,SAP30,TBC1D4,ATP8A1,P2RX4,PRDM8,DENND1C,ARHGEF18,HSD3B7,C4orf47,PUS3,FGD2,SLC35D1,ATP11A,PFKP,CCDC137,SMIM30,WDR4,RRP1B,NDST1,PLSCR1,CALHM6,WDR54,HK2,PIM3,RMND1,PAFAH1B2,PPP2R5A,PYCR2,XPNPEP3,THBS1,GUCA1B,SELL,METTL18,SLC14A1,IDH3A,FAM149B1,C11orf24,FLNB,RPP14,STX7,SNX21,ZSWIM3,AKAP1,FOXRED2,INPP5B,KCTD5,ABCC1,RCBTB1,YDJC,MDM4,GIMAP1,PEDS1,KCNG1,ACADVL,CNTROB,ABHD17C,TNFRSF18,TIAM1,ADORA2B,TDGF1,B4GALNT4,NUP42,ADCK1,ERCC8,IL15RA,SMCO4,PANX1,FUT4,RARS1,CHCHD4,METTL6,POLR3B,MAGOHB,PNMA1,VILL,CA12,CCDC88C,AJUBA,TGM1,RIPK3,CABCOCO1,SLC5A6,TRIM44,LDLRAD3,POU6F1,KCNK5,RAB4A,METTL16,COG6,NOC3L,ALDH18A1,SUPV3L1,COX10,ROCK2,E2F6,KIAA1549,USP31,EARS2,DNAAF2,NOP56,SRBD1,SENP5,DLG1,GLB1L3
GSE25088_ROSIGLITAZONE_VS_IL4_AND_ROSIGLITAZONE_STIM_MACROPHAGE_DAY10_UP	CUD	-0.00018751	0.000693827	0.786964	183		brain	TWAS	c7	0.786964	1	NFRKB,TXNL4B,BLVRB,DMAC2,MANBA,CDS1,AGTRAP,TMEM63A,C12orf75,HSD17B6,LGR5,C11orf71,CLEC4G,CBR1,PKNOX1,TRAPPC10,MAP4K2,MEN1,CTSW,TMED9,PGPEP1,BORCS8,C6orf62,CARMIL1,ROCK1,QPCTL,FKRP,NAPA,LAMTOR4,INPP5F,CHFR,PTGR2,GRN,TMX4,ZNF608,EIF3D,TRIOBP,SEC63,BCR,PHTF1,ALG5,RAD52,CDKN2D,CYFIP2,GANAB,COX8A,LMF1,PHGDH,MED31,TRPT1,NLN,ERBIN,UPP2,MR1,FAM210B,PDCD4,CEP104,DFFB,SERINC3,SYS1,NCEH1,BCL2L2,SOGA1,SCAP,TMED8,ATP13A2,IPO9,KRT31,THY1,GSTM5,FASTKD1,METTL8,DCAF17,HBS1L,MED17,IGFBP3,PIGH,DPY19L3,YBX3,ANKRD40,TMEM60,ZNF18,LRP8,ATRAID,PEX5,TRIM44,LDLRAD3,RNASE4,TBCE,STXBP5,DTX4,TMEM242,SERAC1,TMEM181,CLBA1,RNF14,YIPF5,GALNS,ULK2,LDHB,C2CD5,SEC22B,SIAE
GSE25088_ROSIGLITAZONE_VS_IL4_AND_ROSIGLITAZONE_STIM_STAT6_KO_MACROPHAGE_DAY10_DN	CUD	-0.00086945	0.00373629	0.815991	157	0.314752	brain	TWAS	c7	0.815991	1	CYSTM1,MRNIP,ABCF1,IER3,CFB,HLA-DOB,TAP2,TAP1,PSMB9,ILRUN,SEC61G,SPP1,PI4K2B,GSTO1,CH25H,MCTP1,AK4,BOLA2,SND1,RBM28,CALU,SERP1,TWSG1,SOD2,WTAP,XBP1,DDX60,ADAM17,NOL10,SRSF10,TGM2,TFG,LIMS1,RRN3,ABCC1,CXCL16,PSMB6,ARHGAP31,LAMB3,GNL3,STAT4,MRPS7,SPHK1,PDIA4,GIMAP2,MGLL,TUFM,COX20,PARP14,APOL2,HPN,ZNF146,UBA2,SLFN11,GNL2,MTF1,CD53,MOV10,RFX5,PSMC5,SP140,GCLM,TRMT112,ALDH1A2,EBNA1BP2,PITPNA,MAT2A,DDX18,CCDC93,ATP13A3,LSG1,SUPT5H,HACD3,MAP2K1,MRPL14,NDUFAF8,SECTM1,RBM17,KYNU,CLEC4E,SLC2A13,NOP58,RPS28,SMPD1,DNAJB11,FLCN,EML2,IL1A,SERPING1,SMPD2,KARS1,UBE2Z,TBK1,GNS,PLPP3,FLVCR2,GTF3C6,PHACTR2,TOLLIP,SLC22A18AS,DPH3,POLR2D,TEX261,NRIP3
GSE25088_ROSIGLITAZONE_VS_IL4_AND_ROSIGLITAZONE_STIM_STAT6_KO_MACROPHAGE_DAY10_UP	CUD	-6.83E-05	0.000976808	0.94426	137	0.899552	brain	TWAS	c7	0.94426	1	NCOA4,COTL1,TMEM91,COP1,NSFL1C,NCF1C,WIPI2,TNRC18,TBC1D1,BOD1L1,MTMR3,VNN3P,GDPD3,FKBP9,NT5C3A,PDZD8,NIN,GNAI2,TIMP2,BAZ2B,STX16,LAMTOR4,LRCH4,MRTFA,CYRIA,TRERF1,DEF8,F5,ADGRE2,CYP4F3,RAB37,TRANK1,MAP3K5,CCDC28A,MTMR10,GDE1,TRIM25,TMX4,NATD1,GLIPR1,HIPK1,ZNF641,NUP50,PPP2R5C,MTURN,WDFY2,ARAP3,PGAP6,HDAC5,MCTP2,ARPC5,NEK7,NDUFB3,RYBP,SYNE2,RAP1GAP2,RAF1,VSIR,SCAP,PGGHG,IFITM2,C11orf21,PTEN,RUBCNL,RNF44,PADI2,PADI4,PPP1R12B,ZNF93,FAR1,NRBF2,RNASE2,SNX18,NAIP,DGCR2,MICAL2,CBX1,AKT1,ABTB1,RAB43,ARHGAP19,IQGAP1,FURIN,MAN2A2,CMTM1,PRCP,ACTN1,FHIP2A,MAP3K2,ACTN2,NUDT5,CAMK1D
GSE25088_WT_VS_STAT6_KO_MACROPHAGE_DN	CUD	6.50E-05	0.00069633	0.925577	163		brain	TWAS	c7	0.925577	1	CYP2E1,LILRB2,INSR,SKA1,GINS1,CENPU,SEZ6L2,REXO5,ERI2,EFEMP1,NTRK3,PLIN1,PCNA,SLC39A9,POLA2,LLGL1,CDC25A,UPK1B,KIF15,FADS1,MSH6,RAC1,RPA3,KPNA2,BBOF1,RHOBTB3,ELOVL5,DHFR,EXO1,CHAF1A,BRIP1,PRC1,KIF14,TRIP13,BAIAP3,PKMYT1,TMEM106C,TUBA1C,CDADC1,REPIN1,TNFAIP2,NUSAP1,MDFIC,DOCK1,PHGDH,ATG10,ADA,PCBD1,SPHK1,ST6GALNAC2,PKP4,SHQ1,MAT2A,ZNF835,PPP2R3A,PAK4,TYMS,PMAIP1,ASB13,ATN1,FAM90A1,SLC1A4,ZWINT,GINS3,C7,HPX,NEK2,RFC4,SPAG5,RNASE6,DHCR24,ABCA4,SERPING1,CTNND1,CDK1,PRODH,JAM2,KIF2C,PTCH2,MAST2,DZANK1,PIEZO1,CBFA2T3,TUBB6,HELLS,IFT122,DDX11,TBC1D5,POLE2,GAB2,TENM4,PLS1
GSE25088_WT_VS_STAT6_KO_MACROPHAGE_IL4_STIM_DN	CUD	7.41E-05	0.000571746	0.896906	157		brain	TWAS	c7	0.896906	1	CYP2E1,HMGB2,GUCY1A1,GUCY1B1,TRIP13,TERT,GINS1,ERI2,S100A13,BCAN,NTRK3,FANCI,PCNA,SLC39A9,POLA2,ASAP2,CPLX2,FAM153A,CENPS,CLIC4,BUB1B,NUSAP1,PCBD1,DNAJC9,CFAP70,CEP85,HMGN2,STRA6,FADS1,ASRGL1,ACOT13,GMNN,H4C3,KPNA2,POLE,CR2,ELOVL5,DHFR,EXO1,CHAF1A,EPB41L2,KIF14,BAIAP3,PAQR4,REPIN1,MCM6,MOK,TNFAIP2,SMARCA4,NREP,EPB41L4A-DT,PHGDH,HDLBP,TUBG1,DDB2,CDC20,PTCH2,ADA,CDK3,SPHK1,SHQ1,ZNF835,PPP2R3A,FXYD2,H2AX,PAK4,TYMS,MUC6,PMAIP1,ASB13,ZWINT,GINS3,NEK2,FAM216A,RFC4,SPAG5,ATN1,FAM90A1,CDK1,NOP56,NCAPG2,MAST2,RAD54L,CBFA2T3,TUBB6,HELLS,GTF3A,IFT122,CDK2AP1,PRC1,TBC1D5,GPSM2,PTTG1,GAB2,TENM4,CENPN
GSE25088_WT_VS_STAT6_KO_MACROPHAGE_IL4_STIM_UP	CUD	0.000161039	0.00095705	0.866374	197	0.110996	brain	TWAS	c7	0.866374	1	MTG1,DUSP8,PLXDC1,GSDMB,ABCA7,ARHGAP45,CAPN10,CD8A,FAM53C,POM121,NSUN5P2,STAG3L1,POR,AP5Z1,CCZ1B,KLHL24,STK32B,ZNF721,FAT1,ENTPD6,HSD17B7,ALPK1,DGKA,IL23A,UBQLN4,MAP2K7,AEN,ISG20,AEBP1,TM7SF2,PDE4C,MAU2,ZNF14,CARMIL1,INTS1,POGLUT1,FASTKD5,CNPY4,STAG3,ABCC10,SPATA2L,RESF1,NUDT13,CEP85,CD52,NEIL1,HAUS2,PTGDR2,STIMATE,PTPN7,CYB5R1,TRIB3,DBF4B,DAPK3,DCLRE1C,TTLL3,CLCN7,HAGH,AMDHD2,IL32,S100A10,ZNF839,KRI1,KANK2,DIPK1A,CD4,ZNF587,RHOT2,LMF1,RGL2,QSER1,VOPP1,MR1,THAP3,DCUN1D2,EZH1,PLEKHA5,ZNF611,ZNF160,TRAC,CEP131,TMC6,ABCG4,ALDH8A1,DBT,TOM1,FBLN2,ELOVL4,PPP6R2,SMPD3,IRAG2,TAOK1,KIF3B,EVI2A,OSBPL2,GMEB2,PTPRK,MICAL1,CHRNA3,KLHDC4,VIPR2,IPP,SKAP1,CYP46A1,NCOA1,MPPE1,GTF2H3,SATB1,BRD9,CD247,ECE1,NFATC2IP,ATP8B1
GSE25088_WT_VS_STAT6_KO_MACROPHAGE_ROSIGLITAZONE_AND_IL4_STIM_DN	CUD	-0.00034232	0.000967199	0.723392	148	0.752696	brain	TWAS	c7	0.723392	1	CISD3,B9D2,CDKL2,HCG4,GSTK1,IGFBP7,SEL1L3,PTPN13,DOCK9,RUNX2,RCAN2,ZFYVE28,GRK4,TEC,SULT1B1,SGCB,INPP4B,PMVK,PAQR6,GLMP,BLVRA,NAALADL1,YWHAQ,NCLN,CPM,MORN1,TRERF1,TBKBP1,F5,TRIM69,PTGDR2,ABHD14A,CHDH,IL17RB,SELENOK,TRIM47,RNF157,SNHG16,ARHGEF12,MRPL21,GBP1,GPRC5B,CTSA,SCPEP1,MPO,DTX1,APOL4,TXN2,RNPS1,FLYWCH2,ADORA3,GTDC1,GALM,ZBED10P,PRKAG2,FAM124A,EVI5,DSTNP2,SNRPC,ACAT1,KCTD15,PPP1R14C,KCNAB2,ABHD17C,UBXN10,IQCG,EOGT,SEMA6D,TRABD2A,FXYD2,SUPT5H,MYL9,TUBA3D,ANKS1B,RNH1,RAB27A,BIK,TSPO,MT2A,MT1H,MT1X,TEPP,MAPK6,MYO5A,SLC35E4,BMI1,PNMA1,FLVCR2,MX2,GJB6,GPN1,ACVR2A,CPPED1,OSCAR,MYOF,FAM110C,MAP3K21,BPGM,EMB,PIAS2,ANKRD35
GSE25088_WT_VS_STAT6_KO_MACROPHAGE_ROSIGLITAZONE_AND_IL4_STIM_UP	CUD	6.60E-05	0.00069411	0.924263	183		brain	TWAS	c7	0.924263	1	HACD1,SAP30,CENPE,LAP3,SMARCA5,ATAD3A,TACC3,RNF4,DCTD,CH25H,PRDM5,LDAF1,GGA2,TIRAP,NUDT6,RALBP1,DYNLT5,SLC35D1,PITRM1,DAP3,WDR19,SPTLC3,PRNP,STEAP3,PIK3CD,ANXA2,MRPL19,HDGF,EPHB4,NEK4,BICC1,CCDC6,PRORP,SLC9A3R1,UBALD2,FAM220A,ICA1,KPNA2,POLE,ENTPD5,ERAP1,SLC25A39,NMT1,ZMPSTE24,PDCD6IP,MEAF6,SF3A3,DDX20,CDK1,RCN2,SERPINE2,HSD17B12,PPM1F,SPC24,CDCA3,ZBTB22,THAP4,ACLY,EMC1,AKR7A2,TMEM143,GRWD1,DSC1,POC1B,SAR1A,DDX27,PTGIS,SUCLG1,RETSAT,TFEC,PTH1R,B4GALNT4,STRN,GTF2F2,ZC3H13,CD81,SNX7,SASS6,COQ9,CCDC102A,CKAP4,CEP126,AGAP1,NME2,RPS27L,IPP,NSUN4,CMPK1,SS18,COPS3,XRCC3,RPL23A,SLC25A3,ANKRD54,CFDP1,ADAT1,SLC20A1,LXN,GFM1,DYNC2I1,GALNT18,FAHD2A,KANSL3,SHISA2,AKIP1,WEE1,CIDEA,NOSTRIN,SPC25,EMILIN2,KMT5A,RASA2,PEBP1,NUBP2,MMS22L,TOPBP1,MTR
GSE25088_WT_VS_STAT6_KO_MACROPHAGE_ROSIGLITAZONE_STIM_DN	CUD	-0.00558888	0.00393615	0.155642	161	0.357413	brain	TWAS	c7	0.155642	1	PHLPP2,MEAK7,UCKL1,GPR35,TMEM127,LMAN2L,INPP4A,USO1,CTNNA1,CDK14,ACTB,RELL1,NFKB1,GATC,TIFA,APPL2,C12orf75,POLR3B,MMAA,KIAA0825,SPATA9,LGR5,TRAPPC5,PDXK,SP1,XBP1,TNIP1,NRXN2,CDC42BPG,CTSW,CHD9,SAV1,TSPYL4,PPP1R3G,KIZ,SLC27A1,DGKE,MKS1,ITGB3,IRAK2,ACADSB,AHI1,FLNB,SIGLEC10,THNSL1,PLTP,FOXRED2,SPNS3,HS3ST3B1,SLFN13,OSTM1,TPPP,C1orf198,CD53,ADORA3,RAP1A,VPS39,RCBTB1,FBXL12,KANK2,VAMP1,STOML1,WARS2,DNAJC4,DDI2,EPHA2,EZH1,ARPC5,ZMIZ1,PINK1,MAP1LC3B,KDM7A,CNOT8,TTC19,GPR37,SLA2,SOGA1,PLEKHB2,TNFAIP8,RASSF4,HERC2,INO80D,ADGRE5,THY1,FAM174A,TUBGCP5,TMOD3,SELENOO,KLRK1,ZFYVE1,AP1M2,B3GNT9,ATXN7L3B,ZFYVE21,ALDOC,TAOK1,LDLRAD3,PRR5L,DAP,RNASE6,KCTD12,RALGAPA1,HLA-E,SENP6,VPS26A,ATP1B3,SENP7,ADAMTS6,RABEP2,MESD,UFL1,ATP8B1,TMEM218
GSE25088_WT_VS_STAT6_KO_MACROPHAGE_ROSIGLITAZONE_STIM_UP	CUD	-5.84E-05	0.000971271	0.952029	152	0.737711	brain	TWAS	c7	0.952029	1	INPP5A,TRDMT1,TMEM273,NDUFA3,DNAAF3,EIF2AK3,MAPK9,HLA-F-AS1,DDX39B,LTB,UCHL3,SPCS3,VGLL4,MLEC,HS3ST1,RBPJ,TTC3,ATP10D,FBXW7,TLR2,LRAT,UFSP2,NACA,PPA2,NME7,TMEM177,FAM168A,RPS3,BABAM1,FILIP1L,RANBP2,GAS8-AS1,TBC1D2B,WDR37,PYROXD2,GUSBP2,GPR155,TRIB3,GOLGA3,GOLGA8H,LINC00662,KMT2C,RPF2,ZCWPW2,SLC38A2,GPI,NMT2,ABHD2,RPS2,TPP2,PPM1F,EPHX4,CCDC18,ABCD3,NCAPD2,CCNB1IP1,POLR2G,CCDC9B,CHP1,ZNF805,ZNF132,TMEM170B,DNAJC4,VEGFB,ZMIZ1,ZCCHC24,RNF125,CD109,TRAK2,OXA1L,HOMEZ,NUP42,UBE2G2,ST6GAL1,TSPO,KRT10-AS1,PCYOX1,TEX261,PMEPA1,NUMB,GSAP,ETHE1,RNF149,SLC25A3,CYTH4,ATPSCKMT,NCAPG2,TULP4,EFR3B,RNF14,UBE2J1,GTF3A,EPRS1,IARS2,CEP85L,ERGIC2,SLC45A1,VPS45,GK5,SBNO1
GSE25088_WT_VS_STAT6_KO_MACROPHAGE_UP	CUD	7.85E-05	0.000443612	0.859607	200		brain	TWAS	c7	0.859607	1	MRPL45,RNF182,LIN54,AGA,MANBA,MYL5,SEPTIN11,TMEM192,RPS12,EYA4,SLC25A41,CLEC4G,SRPRA,SND1,ERLEC1,PRORSD1P,IFRD1,KCNN1,TOMM70,PPP2R5A,MEPCE,IVD,CHP1,CDK5RAP3,GPHN,STEAP1B,SFXN4,HMGN2,TMEM216,CAMK1G,RAD54L2,SFMBT1,MYO15B,TOR3A,MGLL,LMO4,GBP4,FECH,MALT1,RASSF5,GRN,SLC22A23,SDS,SDSL,PAK1,TESC,PEBP1,PRKAB1,RPLP0,AFG1L,MICAL1,SPECC1L,GAS5,IFI44,RPS2,HMG20A,PFKM,RPS13,MCM6,FAM234A,FARP2,F10,RASA3,DDB2,RPS23,PCP4L1,PLEKHG4,RANBP10,TERF2,SH3BP5-AS1,BNIP1,JOSD1,OPA1,ERGIC3,NFS1,PTPN18,RPL4,NBEAL2,NSA2,AKAP13,CCDC66,SNHG32,TNXB,COX7A2L,LRPPRC,APOL6,MT1M,HSPD1,ICA1,BCL2L13,GSAP,PPM1J,XPO4,ATXN7L3B,ZNF496,GALC,HMG20B,RXYLT1,FAHD2A,STARD7,RMI2,LITAF,SPC25,EPRS1,CREBL2,DYRK4,ERGIC2,RPL10A,SRPRB
GSE25123_CTRL_VS_IL4_AND_ROSIGLITAZONE_STIM_MACROPHAGE_DN	CUD	-5.78E-05	0.000697372	0.933923	148		brain	TWAS	c7	0.933923	1	MYO1H,DNAJB14,USP53,CCDC157,MRPL20,COMMD2,C12orf73,WASHC4,CLCN3,CNOT6,GASK1B,URGCP,PNMT,RPS14,GM2A,PLOD2,KCNK7,PRELID1,GCFC2,CD302,SAMM50,CSDC2,PITPNC1,FAM241B,C3orf18,STIMATE,NAB1,SCRN3,EIF2D,RPF2,RIMS3,PTAFR,CLMP,TTC32,MMUT,NDUFA2,PCDHB12,CHODL,SNRNP25,KIAA1549L,SOCS2,NDUFA12,NDUFB2,MICOS10,PLPPR4,MPZ,KHDC1L,NDUFB3,FIBIN,FXYD6,ESD,CLDN18,NAV1,LAMTOR5,SOHLH2,LRRC3B,ESF1,ASPRV1,NAA16,METTL2B,EEF1AKMT1,CRYGS,ATXN7L3B,PROCA1,SRP19,CTNND2,SPATA7,MRPL55,FRZB,INSYN2B,NUDT7,ZNF292,MFAP3,EXOC6,RIC3,POLR1D,MCCC1,HECTD2,EMILIN2,RPS7,GREM2,PDE1C,C2CD5,VAMP3,MAP3K2,MTF1
GSE25123_CTRL_VS_IL4_AND_ROSIGLITAZONE_STIM_MACROPHAGE_UP	CUD	-0.00512832	0.00349917	0.142762	162	0.660477	brain	TWAS	c7	0.142762	1	HEXIM1,KANSL1,WDR18,GNA11,LENG8,EPS8L1,COP1,CD8A,EIF2AK3,PPP1R18,HLA-C,LSM2,TMEM248,DGKQ,FRG1,ANXA5,SUOX,RBMS2,B4GALNT1,PPP4C,RNF213,NARF,RASSF2,NMNAT1,EPS15L1,TMEM38A,IL12RB1,TSPYL4,LYRM4,QRICH1,CCDC71,SUPT4H1,B4GALT4,VAPB,PEAK1,EMC4,CD37,ADIPOR1,TMEM81,VANGL2,ZNF146,SPINT2,AP2B1,ZNF652,HIPK1,CSDE1,TMEM106C,UTP15,ZBED3,TTC5,NDRG2,IFT80,SLC35C1,STK25,RAB5C,CASS4,CHRNB1,LAMC1,FBL,RMC1,GFM2,YWHAB,AGRN,SLC37A3,PCGF5,IFI27L2,DNAJB11,ST6GAL1,RTP4,DENND5A,CTR9,ATP13A2,LYSMD2,MAPK6,KLRD1,GFOD2,SLC7A6OS,SS18,NPM3,ERC1,PEX5,SH3BP1,NF1,GPATCH2L,ZC3H14,SNX18,ZDHHC5,CLBA1,G6PC2,RAB12,BPNT1,RAB3GAP2,PRCP,STK35,STARD5,PRKAB2,SNX5
GSE25123_CTRL_VS_IL4_AND_ROSIGLITAZONE_STIM_PPARG_KO_MACROPHAGE_DN	CUD	0.000280987	0.000688963	0.683391	237		brain	TWAS	c7	0.683391	1	ST8SIA6,ZNF600,LAIR1,SORCS2,RNF130,HLA-DOB,SRSF12,GABRR2,GSTK1,GTF2I,PMS2,MAGEF1,ANAPC5,AFF1,MIB2,LYPD6B,CNGA1,TXK,ZFYVE28,INSR,RSAD1,ARHGAP29,CNN3,TRUB1,DET1,TTC28,PKNOX1,ATP1B1,SELL,USP36,TBC1D16,TULP3,SPSB1,DYRK2,RAB3IP,KCNMB4,ZKSCAN1,CYP2D6,GUCA1B,DBNDD1,VIPR1,ATP8B4,PAFAH2,UBXN11,TTC27,IRF6,MCFD2,ZNF212,H1-2,PLEKHA1,PFKFB2,AFDN,THNSL1,REXO1,MTX3,RASGRF2,SSBP2,BPHL,DENND11,FITM2,PAK1,SCML4,KIAA0040,GRAMD2B,ACOXL,OVGP1,MAGI3,CASQ2,TMPRSS5,IGSF21,MTURN,MMUT,RMDN3,PAK1IP1,RGS11,SLCO3A1,RSPO1,MCTP2,GPD2,UBE3D,CA11,CERKL,ACP3,MRPL38,KLHDC9,PIP4K2A,SPATA5L1,SLC20A1,RGMB,ZBBX,TMIE,ENC1,DPH6,ASB13,NIPA1,TOM1,BBS2,ACSS2,CARD6,SELENOP,ADCY6,LMO4,PXYLP1,CA12,CCDC82,FBXL4,ABHD15,ADAT1,HBG2,ALKBH8,PDK1,RAPGEF4,ENPP4,AMZ1,DLEU7,METTL16,MKNK1,RALGPS2,TET1,MYO1D,TNNT3,HDAC2,CTPS1,NDRG3,STXBP4,ZNF830
GSE25123_CTRL_VS_IL4_STIM_MACROPHAGE_DN	CUD	-0.000102094	0.000972183	0.916364	149	0.106004	brain	TWAS	c7	0.916364	1	WHAMM,MIER2,RPS9,GNB4,TRRAP,TLR2,MAP9,BANK1,DERA,CCNG2,RBPJ,DOCK9,RPS12,WASHC4,LARP1B,OSBPL9,RAB5A,SPRY1,REXO5,HAPLN3,STK17A,DOCK7,TSPYL4,TIMP2,LIMS1,ATIC,ZNF296,SGSM3,CENPM,CDK5RAP3,UBE2Q2,INPP1,EIF2D,ARHGAP21,SCPEP1,ALCAM,DTX1,SLFN13,CABIN1,FURIN,RPS2,ACAA1,RPSA,ITM2C,ZNF544,MAP3K4,MLXIP,RPL36,ADAMTS14,PRMT2,NXN,YWHAE,BCL2L2,GOLGA2P5,RPLP2,TSPAN4,PTEN,ESD,SESTD1,AMPD3,LRRFIP1,TAB2,SLC2A13,CEP68,PRAM1,YBX3,TRAF5,MICAL3,TP53I13,TST,MPST,MICALL1,TMEM87B,SLC20A1,TTC4,KARS1,RXYLT1,IFTAP,ADCY3,POLR1F,CMTM6,SNN,ZC3H7A,MCCC1,TBC1D32,SH3YL1,MAML2,AIG1,TCIRG1,LRRC37B,RAB21,ILDR2,CDHR1
GSE25123_CTRL_VS_IL4_STIM_MACROPHAGE_UP	CUD	-0.000297715	0.000968045	0.75843	173	0.938189	brain	TWAS	c7	0.75843	1	EXOSC6,HEXIM1,ARHGAP27,CBX1,DMAC2,LILRB1,LINC02481,SORCS2,GAK,SPON2,LRPAP1,SLC46A3,ALOX5AP,GAR1,CLIC6,UQCR10,AGTRAP,PLOD1,HCLS1,PARP15,SNAP47,APMAP,CACHD1,PDCD2,URGCP,KIF20B,M6PR,USE1,MAST3,RFXANK,SHISA5,ARIH2,PCBP4,PRKCA,MAD1L1,SNRPD1,TRIM25,SUPT4H1,NME8,CYBA,DEF8,CHST10,GOLGA7B,DNMBP,BRK1,PDIA4,EFHD2,EIF2B2,GLRX,ABHD6,PRKAG2,LINC01003,UQCRFS1,TSHZ3,SAP18,DTX3,MYH9,ATP2A3,ZNF565,ZNF18,HS3ST3B1,GRAMD2B,GNAL,TFIP11,CES1,NPC1,DFFB,SGPL1,PSAP,SPHK1,PCNT,PTPN18,ZNHIT1,RASSF4,HEXB,NDUFB1,ITPK1,GON7,TRIM22,BIK,BNIP3,LBH,CERK,PCID2,IQSEC1,BTD,MRPL44,AGAP1,NCOA6,CCDC65,DAPK2,OAT,FAM53B,COPS3,MED10,SPAG5,SLC5A6,COA6,TGFBR3,SLC43A3,CASP1,CARD16,IFI16,PRR5L,GNS,FYN,BTBD6,GNPDA1,TMEM9B,CD247,SGF29,CTPS1,NDUFAF4
GSE25123_CTRL_VS_IL4_STIM_PPARG_KO_MACROPHAGE_DN	CUD	0.000300935	0.000964714	0.755084	179	0.954355	brain	TWAS	c7	0.755084	1	PRAP1,VIM,CACNB2,KISS1R,MOB3A,STYXL1,MAP9,GLRB,HTRA3,ART3,PRKCB,RBPJ,FBXL5,TRIM8,RBFOX1,CNOT6,VPS13C,CA12,STK10,NAP1L5,ADAR,BCAN,PPP1R1B,SLC12A8,FAM117B,PAFAH1B2,LY75,TUBB1,RESF1,PDE10A,C11orf52,INPP5F,CEP85,EHD3,GLS,STAT1,THY1,SC5D,ITPR2,KYAT3,GBP7,MALT1,TEX29,CAST,CHD6,LATS2,ELOVL5,COL9A1,MED13,LIN37,ZNF260,ZNF790,CYP27A1,PTPRU,GLIPR1,KRR1,AGT,RCN2,CCDC122,UPK3A,MTURN,FARP2,GCOM1,ASB4,HES7,LAMC1,CORO2B,ECHDC3,JMJD6,KHDC1L,SKIL,FIBIN,RAP1GAP2,PIGC,PLA2G6,DDX17,OR51B2,OR51B6,CYB5R2,BCL2,ZC3H12D,SLC1A4,NDN,IGFBP3,MYO5A,TMEM52B,VWA5A,SIAE,CYP4A22,NUFIP2,VAV3,KCNA5,FAAP24,ATXN7,OSCAR,RAI14,UBE2Z,RRAGD,PRKCQ,SFMBT2,PRELID3A,NFKBIZ,CD247,SHISA6,PLS1,TMCC3
GSE25123_CTRL_VS_IL4_STIM_PPARG_KO_MACROPHAGE_UP	CUD	-0.000234408	0.000955209	0.806147	179	0.1831	brain	TWAS	c7	0.806147	1	TNNI3,ZFP28,KCTD7,SSC4D,YEATS2,CLCN2,LDHC,PRDM4,GATB,CUEDC2,SFXN2,ACSL1,CCDC110,TMPRSS11D,RAB3B,SNX15,NNT,TMEM177,GALE,NAA80,C7orf50,PSMG3,WDR12,LIFR,TTC27,HEXA,DAPK2,DENND4A,DIS3L,ZNF410,AREL1,TRPM1,EXO5,MYLK3,SLC22A23,ALDH2,LSM7,TLE5,YJU2,LONP1,GRAMD1A,DARS2,DDX59,TNNT2,WDHD1,MAPK8IP3,PKMYT1,YDJC,TNFAIP2,CKB,COA8,XRCC3,SPC24,NSMCE4A,CPVL,AQP1,ATP7B,RCBTB2,ARAP3,STARD10,PIGQ,CENPK,CFAP251,PYROXD1,RANBP1,ZNF408,PTPRJ,TNK1,ATP1B2,STX2,ACSL6,RRP15,PRSS56,SPHK1,POMC,PCCB,PTDSS2,NUP42,LMAN1,UNC5A,NUDT12,CEP70,KLF1,GIPC1,ERC2,SASS6,MT2A,CPNE2,WDFY1,TSNAXIP1,TAL1,PLEK2,POLDIP2,POLR2F,ABCB4,OGFRL1,NTN4,KIF2C,FAHD2A,UMPS,SNAI3-AS1,DENND2B,SNN,SUPV3L1,PRXL2A,LPIN1,IDH2,VPS33B,NAPB,OPTN,SVIP
GSE25123_CTRL_VS_ROSIGLITAZONE_STIM_MACROPHAGE_DN	CUD	3.23E-05	0.000697504	0.963072	142		brain	TWAS	c7	0.963072	1	WASHC2A,BTBD1,SIRPB1,THEGL,LAMTOR3,TMEM128,HTRA3,SPCS3,UQCR10,MRPL20,HPF1,CENPU,YIPF7,GNPDA2,CAMLG,KY,PSMA2,URGCP,ADCY1,SVBP,ELOVL1,EPN2,NMNAT1,STARD6,WDR54,GREB1L,CD302,MAN2A1,IDH3A,HYKK,MORF4L1,GOLGA7B,CD300LF,ZC2HC1C,CAST,RPF2,ANKRD24,RBFOX2,SNIP1,CCDC127,RNPS1,PLA2G4D,RIF1,TPP2,MAGI3,S1PR2,TTC1,NDUFA2,PCDHB5,TTC9C,ZNF8,POLR3K,COLGALT2,SWT1,BOK,MRPL42,NDUFA12,KRT80,MRPS33,GAS2L3,DRAM1,FCGR2A,ECT2,NDUFB3,RAN,C5orf47,GMFG,SLIRP,RPP30,AAK1,ZNF638,NRP2,LYVE1,KYNU,MRPS9,PSME4,CYFIP1,PLEKHH1,MRPS31,TTC33,SNX7,APH1B,TAL1,LAPTM5,CREB1,OSCAR,GTF2H5,TMEM181,DYNLT1,IMPG1,SEC16B,KIF26A,AHNAK2,EPRS1,ACP1,WDR3,AKR1B1,COPRS,TMTC2
GSE25123_CTRL_VS_ROSIGLITAZONE_STIM_MACROPHAGE_UP	CUD	-0.00204541	0.00430249	0.6345	135	0.926954	brain	TWAS	c7	0.6345	1	ADAM8,KLHL36,GPX4,PLEKHJ1,TLE2,LIPE,IL17RA,CNNM3,ACTR1B,DGKQ,FRG1,NCOA7,SUOX,STAT6,DTX3,ZNF689,CFAP410,FBXL20,JUP,RAB5C,PPDPF,ZNF131,KBTBD2,MAD1L1,PPP1R37,CHRNE,UBOX5,EPHX1,TSC22D4,NYAP1,BCAT2,CD37,PRR12,AP2A1,UBE2T,ADIPOR1,ZNF467,TMEM81,ELK4,SLC25A39,PELO,HSPBAP1,YJU2,EYA3,EPB41,AP2B1,USP22,MTURN,TNFRSF1A,TTC5,MTA2,STARD10,MCRIP2,METRN,AGER,WDR46,SEPTIN9,CTDNEP1,EIF5A,PPP1R14B,DIP2B,LETMD1,GALNT6,ITGA5,CAPZB,COX15,KAZALD1,GIGYF2,ZFP90,LIN7C,PIK3R4,CEP250,DLGAP4,SAMHD1,GLYR1,HSP90AB1,SARS1,STRIP1,HLA-E,PPP1R18,ISCU,FANCE,AMFR,MAX,MAPK6,LGMN,MARK3,SLC25A3,TXNDC11,SUDS3,CREG1,PRKCQ
GSE25123_CTRL_VS_ROSIGLITAZONE_STIM_PPARG_KO_MACROPHAGE_DN	CUD	0.00249066	0.00393015	0.526256	174	0.900415	brain	TWAS	c7	0.526256	1	VIM,MUC5B,ART1,STAC2,GPR35,DBN1,SQSTM1,TRIM7,MCUR1,PNRC1,DTX2,UVSSA,NDST3,IFNAR1,TMEM50B,MCUB,PKD2,PPM1K,CNOT6L,NADK,CYP4V2,RNF185,RNF150,IFNGR1,PCDH8,HINT3,CDON,ANKRD12,OVOL1,ACP5,PTP4A2,FILIP1L,SENP7,ESCO1,ANXA2,DYNC1I2,LRCH4,CD52,TNS3,C3orf70,MYO9A,ATP6V0E2,PTPRT,MTMR10,CAST,RNF103,GGT1,C5orf63,IK,PEPD,PLEKHB1,EZH1,AKR7A2,SLC66A1,TBC1D22A,APOBEC4,TRAPPC8,ATOX1,EXOC7,AMZ1,SDK1,MAP1LC3B,GPR26,SCRN1,GLUD1,CFH,A4GALT,PHOSPHO2,C2orf73,DIRAS1,HERPUD1,BMPR2,KBTBD7,SELENOO,HERC1,REEP3,ATXN7L3B,TMEM135,TOX4,WNT2,MFAP3,CLMN,UBXN2A,MYADM,STK38L,SIKE1,NR3C1,YIPF5,CDH4,RNF180,SASH1,IL6ST,PHF14,RABEP2,ACTN1,CDC42BPB,ASPG,PRKAB2
GSE25123_CTRL_VS_ROSIGLITAZONE_STIM_PPARG_KO_MACROPHAGE_UP	CUD	-3.97E-05	0.000977848	0.967646	118	0.800993	brain	TWAS	c7	0.967646	1	ADAM8,ZNF331,LILRA1,SIRPB1,CXCL2,GABBR1,PLAC8,FLT3,ITPRIP,TNIP3,ITGAX,WTAP,PFKP,S100A12,SEMA4A,CSTB,AATBC,EHD1,PDLIM7,PTP4A2,PFKFB4,MTHFD2,CSGALNACT2,LYZ,F5,SELL,CD52,UPP1,VPS37C,FRAT1,PGAM1,SLC16A6,MALT1,RASSF5,CD244,FCRLB,P2RX1,ATP2A3,GGT1,PHLDA1,S100A10,NAMPT,LIMD2,STK39,PRAM1,RAB3D,DNAAF1,SRA1,ZNF697,ASGR1,ACAP1,KDM6B,CLEC5A,MGAM,ZMIZ1,PPIF,ADA,ACP3,APOBEC3A,SERPINA1,CLMN,RAB27A,OPN3,PADI2,IL27RA,LINC00937,CLEC4E,OLR1,ARHGAP26,USP3,CCDC88C,KCNN4,JAKMIP2,DUSP2,ARL8B,EDEM1,LITAF,MTMR11,AMPD2,C11orf21,TMTC2
GSE25123_IL4_VS_IL4_AND_ROSIGLITAZONE_STIM_MACROPHAGE_DAY10_DN	CUD	-1.22E-05	0.000694324	0.986034	180		brain	TWAS	c7	0.986034	1	CXCL2,STX1A,DTX2,UVSSA,MXD4,TBC1D1,SNHG8,ENPEP,NSG1,PXN,CAMKK2,ANAPC5,CCDC62,TTC3,RSAD1,REXO5,CCDC186,CCDC40,NDUFAF8,SLC38A10,CSTB,ADARB1,TTC28,SLC17A9,VAPA,DCTN1,ZFR2,YPEL2,RPL37A,METTL25B,HIF3A,STRN4,NDUFA5,VAPB,GUCA1B,TNK2,RNF168,KXD1,SUGP2,ADAMTS20,MAN2C1,TRIM69,PRPF19,VPS37C,TMEM258,MARVELD1,NISCH,ANGPTL1,NPC2,ATP8B1,SEC11C,PFKFB2,MTX3,DDHD1,SNHG3,TTLL3,SUCO,KIAA0040,ARNT,CAB39L,CCNT2,SMARCD2,NIPAL4,SLC4A9,NDUFA2,ZNF329,ITGAV,NRF1,NAA38,DOP1A,RINL,GAREM1,ARL6IP5,KLHL17,DVL1,SEMA6D,PDE1B,FAM8A1,TTC19,TMEM158,FYCO1,POLDIP3,SHISA4,PRPF4B,F13A1,WSCD2,SSH1,AAK1,TOM1,MCF2L,BMPR2,MAP1LC3A,SLC25A36,LYRM9,SDC3,ASIC1,TNIK,DCBLD1,MYO1D,AMPD2,DOCK4,CASQ2,ROBO3,STXBP4
GSE25123_IL4_VS_IL4_AND_ROSIGLITAZONE_STIM_MACROPHAGE_DAY10_UP	CUD	-0.00199856	0.00343639	0.560846	187	0.24742	brain	TWAS	c7	0.560846	1	ST14,SAMD10,CYP51A1,CRYBG3,GPR15,HGFAC,CRMP1,IL10RB,PTPN13,SPP1,PAQR3,TNFRSF4,CD38,RUNX2,GINS1,CASP3,ATF6,NRP1,TIRAP,PLSCR1,EHBP1L1,PDLIM7,NCMAP,KLRG1,GDPD5,GNA15,EPDR1,CDC25B,BUB1B,EHD4,IDH3A,SNX33,NUCB1,SLC15A3,ROM1,KDELR2,GBP4,MALT1,OSBPL3,SKAP2,SERPINB1,CAMK1,NEB,VDR,PLEKHA8,ITGAV,SNRNP25,POGLUT3,NLN,KNTC1,RILPL2,CDKN2C,ARNT2,KRT5,KRT18,CCHCR1,BRCA1,FAM210B,CASS4,PLEKHG3,CAPG,ABHD4,TBCB,IFITM2,B4GALNT4,LGMN,ASB2,BTBD3,CD81,ACYP2,MMD,CCDC102A,MAP3K8,MYO1F,CRELD2,MAPK12,MAPK11,SNX7,BID,LPAR3,UNC119,SPAG5,CLDN12,KCTD17,LGALS1,RNASE4,FARP1,SPDL1,SLC25A24,TTC22,LGALS3,DUT,CASP1,PPP1R16B,PPFIBP1,NFATC1,LITAF,STOX1,SRGN,SOSTDC1,IFT43,IL1R1,IL1RL1,SLC22A15,PCOLCE2,AMOTL1,ENDOD1
GSE25123_IL4_VS_IL4_AND_ROSIGLITAZONE_STIM_PPARG_KO_MACROPHAGE_DAY10_DN	CUD	-6.39E-05	0.00097361	0.947687	142	0.076027	brain	TWAS	c7	0.947687	1	RFLNB,TNNT1,SORCS2,CXCL2,DDIT4L,AFF1,SPP1,PKD2,TNFRSF18,TNFRSF4,B3GALT6,C12orf75,TMEM154,TLR2,UBA6,PGM1,AK4,ENTPD1,PGAM1,AATBC,TRPM2,LINC00205,RAB24,GNB3,TPI1,CLEC2D,OLR1,DGAT2,C18orf54,SHISA5,CSGALNACT2,TMEM45A,LYZ,FBXO2,SELL,ADGRE2,NT5E,NUP62,WNT5A,FLNB,TSHZ3,TRIM25,PHLDA1,OSBPL8,CD53,SLC16A1-AS1,PIK3C2B,SLC44A2,NME4,ACAP1,GALNT6,CAVIN1,PPIF,KIF3A,SSBP2,SLC25A16,NPFFR1,FCER1G,FCGR2A,CD109,ESR2,SUN2,FXYD2,FXYD6,TMED8,RUBCNL,CYB5R3,POM121,TAB2,AIF1,OAZ1,TEPP,PGAP1,NUMB,EVI2A,IL1A,SLC43A3,LCP2,MS4A4A,EMP2,TSPAN14,EMP1,SGSH
GSE25123_IL4_VS_IL4_AND_ROSIGLITAZONE_STIM_PPARG_KO_MACROPHAGE_DAY10_UP	CUD	-2.19E-05	0.000696889	0.974877	153		brain	TWAS	c7	0.974877	1	WDR18,TSEN34,ACP6,CPLX1,TACC3,ART3,PLOD1,PISD,TRIP13,MRPL36,SUOX,ARHGAP9,ATP5MC1,EME1,LDAF1,POLR3E,EI24,SND1,IMPDH1,DOP1B,SNX15,EIF1AD,PACS1,RNF123,ABHD14B,PDXDC1,NDE1,NRIP2,ARHGAP31,HGD,LEFTY1,ARHGAP11A,MPI,DSTYK,GPATCH8,ACBD4,UBA2,TBCB,INTS4,SPECC1L,MRPS14,SNX27,RWDD2B,EXOG,TTC21A,ACE,RELT,PEG10,ACSL6,PCBD1,RNF157,FCRLA,UTP4,RPL3,PIGL,NAGPA,ADARB1,NAGA,BNIP3,N4BP2L1,CCDC102A,ADCY6,IGLON5,POLR1G,DAP,ADAR,CTTNBP2,TUBA8,CCDC81,DYNC2I1,GPR12,BVES,PRC1,NDUFA9,LSP1,ISOC1,SLC25A27,PIGX,NAGK,SMYD2
GSE25123_ROSIGLITAZONE_VS_IL4_AND_ROSIGLITAZONE_STIM_MACROPHAGE_DAY10_DN	CUD	-0.00410547	0.006271	0.512676	78	0.497474	brain	TWAS	c7	0.512676	1	PKD2L2,RASGEF1C,HTR5A,RHOH,RNF212,RNF4,ALG3,UBE2D3,RAVER2,PFKP,NNT,KMT5C,KCNAB1,GJC3,NISCH,GNA13,MCFD2,SSPN,MED21,SERINC5,SSBP2,ALOX5AP,ASNS,ANKAR,PEDS1,CRHR2,TXNDC17,TRMT112,DNMBP,ECH1,SAR1A,HSPA2,RASSF7,OTUB2,PTPN7,CBL,SERTAD2,RAMP3,IGFBP1,IQSEC1,NRBF2,VWA5A,SS18,CORO6,TRAF3IP2,CYP26A1,SLC66A2,PDE3A,SPEG,ADAMTS6,LHFPL5,TEX261
GSE25123_ROSIGLITAZONE_VS_IL4_AND_ROSIGLITAZONE_STIM_MACROPHAGE_DAY10_UP	CUD	-0.000832757	0.00348581	0.811184	196	0.609078	brain	TWAS	c7	0.811184	1	FUOM,DHX38,HSBP1,MEAK7,VPS53,PRPF8,HIC1,TUBB,BAG6,PAPSS1,FAT4,MLEC,VPS33A,PEX13,PARP1,SNX25,DYM,LRRC66,DDX25,GYPC,PITRM1,NARF,XAB2,ZNF426,PPIA,PPCS,SMYD5,STAMBP,LUZP2,NUP88,EPDR1,TIMMDC1,RPS6KC1,FER,BUB1B,ACSF3,PDCL3,CREG2,IL1R1,TUBGCP4,SORD,CCDC86,GLYCTK,NABP1,VHL,QSOX1,SCFD1,CNDP2,ABAT,PELO,ZMPSTE24,RIMS3,VPS35L,SKAP2,SERPINB1,ZNF146,AFG1L,CNIH1,PLEK,PIP5K1A,ANKRA2,STK39,ZNF839,COA8,GARS1,SUGT1,PCDHB16,PCDHB13,SLC35F2,POGLUT3,SEC14L1,PEPD,PHKG1,DHX58,EZH1,C1orf131,LPAR3,SELENOF,ARL4A,MAP2K5,MKRN2,TRAPPC4,BCCIP,ASB2,ONECUT2,FECH,LMAN1,GALNT1,SLC39A11,MMD,VWA5A,CCDC102A,RDH11,RDH12,CEP126,RRP8,GJB2,SPAG5,SLC25A30,EVI2A,KCTD12,CCT5,PDCD10,SNN,CPPED1,ZDHHC5,NUDT4,KCNK5,MRPS5,ADCY3,PHYH,ADI1,TBC1D5,WSB2,GOLT1B,PRMT6,MESD
GSE25123_ROSIGLITAZONE_VS_IL4_AND_ROSIGLITAZONE_STIM_PPARG_KO_MACROPHAGE_DAY10_DN	CUD	0.000166243	0.000969283	0.863822	186	0.444185	brain	TWAS	c7	0.863822	1	ST8SIA6,PTPN20,NFRKB,CNN2,ARHGAP45,PCMTD2,GPR35,LMAN2L,ANKIB1,SEPSECS,WASHC4,P2RY12,PPP4R3B,TRAPPC5,TRAPPC10,ITGB2,ZMIZ2,HIVEP3,PPCS,ATP6V0B,STARD3,KRT31,RETREG3,GM2A,FAM193B,PIK3CD,BSDC1,MYO9B,RAB3IP,STX16,ZNF280D,TCF12,FBXL17,MAN2A1,LEFTY1,USP49,CUL9,CHMP1A,FAM110D,TMEM258,EML3,RECQL5,GALK1,ZNF467,SIGLEC10,TRIT1,VANGL2,ZNF608,CAPN5,OSTM1,TPPP,C1orf198,STRIP1,ADORA3,RAP1A,PRKAG2,ERCC5,WNK1,DIPK1A,VAMP1,ARAP1,FAM171B,LMF1,EME2,ERBIN,DDI2,NECAP2,ATP13A2,PADI2,NBR1,SLC66A1,LGALS4,LRRC1,INPP5K,SLC6A6,SLX4IP,BCL2L2,CNOT8,ARHGEF4,PLEKHB2,COL26A1,RASA4,SCAP,TNFAIP8,LRRC56,CYB5R3,THY1,EPHB2,TUBGCP5,ALS2,KBTBD7,HAAO,CADPS,GIT2,ZNF18,SNX17,TRIM44,LDLRAD3,KCTD12,TMEM231,DNAJC4,ORC4,LYST,ERO1B,ABCB4,HLA-E,SENP6,SIKE1,NR3C1,CIITA,FAM76B,C2CD5,SIRPA,ZNF217,TMEM181
GSE25123_ROSIGLITAZONE_VS_IL4_AND_ROSIGLITAZONE_STIM_PPARG_KO_MACROPHAGE_DAY10_UP	CUD	0.00017079	0.000695439	0.806003	182		brain	TWAS	c7	0.806003	1	FUOM,TMEM120A,HADH,EIF2B5,BANK1,SAAL1,RCAN1,NADK,RNF4,UCHL1,BORCS7,THUMPD1,ERI2,TIRAP,NDUFV2,SLC35D1,BANF1,SEPTIN7,DBI,TGFBI,PDLIM7,STARD6,MTHFD2,MRPL19,ANXA2,HSPBP1,MRPS26,PRELID3B,BATF3,ADSL,CENPM,PHETA2,RCN2,IDH3A,FDX1,PIH1D2,NUDC,TTC27,RUVBL2,IPMK,FADS6,MSH2,EEF1E1,POLE,COQ6,MTMR10,PXK,LIPT1,SMARCB1,PEX11A,CRTC3,UTP11,CNIH1,DDX20,ETAA1,CNRIP1,TEX30,WDR41,TRAF3,GCLM,LTBR,CDCA3,CD14,POGLUT3,ZBTB22,PPWD1,SMO,MRPL48,CLIP1,KNTC1,UPF3A,HAP1,BRCA1,PTGER3,PLEKHA5,UBE3D,AMACR,CLPP,POC1B,GLRX5,CGAS,PPP4R2,OSBPL3,TIAM1,CNOT2,BOD1,UQCC1,NBEAL2,ERLEC1,SASS6,NIPA1,SMCO4,CIAPIN1,OAT,CTBP2,TAF4B,COPS3,PCK2,KRAS,MRPS35,EIF3L,SLC20A1,TBCE,MRPL42,RAD54L,IFTAP,MRPS5,STARD7,SUPV3L1,ACAD9,EPRS1,ACP1,DUSP16,GPRC5A,E2F6,SATB1,APOBR,SGF29,CENPN,MGME1
GSE25123_WT_VS_PPARG_KO_MACROPHAGE_DN	CUD	6.27E-05	0.000689952	0.927639	185		brain	TWAS	c7	0.927639	1	WARS1,BTBD1,CRISPLD2,PTBP1,GPX4,FAM174C,FKBP1A,ITPA,HLA-DRA,HLA-DRB6,HLA-DQA1,HLA-DQB1,HLA-DPA1,HLA-DPB1,POLR2B,ATP5MK,CH25H,CDIPT,RPL10A,ETV7,TWSG1,AGPAT3,PSMA2,PPIA,YTHDF1,TGFBI,SRSF10,CALHM6,CTSZ,BATF3,PRDX3,MCMBP,COMMD4,RPS11,GTPBP4,MRPS7,SNRPE,CNDP2,MIDEAS,ISCA2,EFCAB2,MPHOSPH6,SKAP2,CTSA,PSMG1,RIOK1,REV1,SLFN11,RPS2,IL32,CCT8,ASCC3,GIMAP4,PSMC5,SMARCA4,PAK1IP1,ALDH1A2,MICOS10,ERLIN1,TARS1,RRP15,PPA1,RAN,MAT2A,VAMP5,TOMM22,SAMHD1,RPLP2,HSP90AB1,NSA2,BCCIP,NOP16,GDI2,CERS6,SSB,SMCO4,HSPD1,RPL37,ARMC10,SMPD1,NME1,UTP18,CTSC,FGL2,VPS29,LACTB,EMG1,SRGAP2C,ZNF480,ZNF468,TAF9,DNTTIP2,F3,UBE2L6,KARS1,RILP,TMCO1,PSMA4,EXOC6,TXNL4A,GTF3A,C1orf54,ATP1B3,CCND2,PRCP,C2CD5,FCGR1A,RBM8A,TEX261,ARHGAP18,LGALS8
GSE25123_WT_VS_PPARG_KO_MACROPHAGE_IL4_AND_ROSIGLITAZONE_STIM_DN	CUD	0.000349723	0.000969478	0.718299	161	0.657458	brain	TWAS	c7	0.718299	1	KLHL36,ABCA7,ARHGAP45,MDC1,SNHG32,TRRAP,GUCY1A1,SPCS3,MCUB,CCNG2,PEX13,TTC3,PSEN2,CASP3,SUOX,REXO5,CLEC11A,INPP4B,GAB1,SPAG16,HAPLN3,ZNF740,PRDM2,WAC,SVIL,MTPAP,MREG,ZNF296,BAZ2B,PLCH2,PATJ,CDK5RAP3,ATP8B4,CERNA1,PEAK1,PYROXD2,CPNE8,SLC2A13,KDM5B,TMEM38A,ANKRD10,WASF1,GUSBP4,DGKE,AKAP1,DTX1,FXYD5,FURIN,RPSA,APBB3,EDEM3,RGL2,ACAP1,TCP11L1,CD44,PGM2L1,FBXO42,ZNF345,DENND11,NR1H3,B4GALT6,TRAPPC8,TIE1,COL18A1,PRMT2,KCNQ5,ATP2C1,DDX17,GOLGA2P5,RASA1,INO80D,KDSR,LRRFIP1,CEP68,NAA16,FUT8,ORAI2,TRAF5,LINC00467,MICAL3,TNFRSF11A,TP53I13,ZNF496,TMEM87B,SLC20A1,ACVR2A,TTC4,RAB43,MICAL2,XPOT,NR3C1,MDN1,ZC3H7A,SH3YL1,TCIRG1,SATB1,LRRC37B,SGSM3,EMB,RAB21,ACTR10,CEP83,CDHR1
GSE25123_WT_VS_PPARG_KO_MACROPHAGE_IL4_AND_ROSIGLITAZONE_STIM_UP	CUD	-0.000110721	0.000686997	0.871962	210		brain	TWAS	c7	0.871962	1	ATP2C2,WDR18,CNN2,SGTA,BCKDHA,RPIA,TMEM120A,ZNF815P,CFAP299,C12orf43,MMAA,SEPTIN1,EEF2K,ST3GAL4,SCN9A,OGFOD3,FBXO41,ADAMTS19,B4GALT7,RMND5B,PGD,ZNF436-AS1,CLIC4,NCKIPSD,SLC26A4-AS1,THAP5,SLC27A1,CDH9,AOAH,PNMA8A,PRELID3B,IVD,CUL7,SCRN2,SNX24,YJEFN3,AVEN,HEXA,TTYH2,NT5C,MRPL38,MCFD2,CHI3L1,RASSF8-AS1,ELMOD3,CHMP3,ZDHHC20,LINC00667,THUMPD3,CAMK1,HS3ST3B1,ASL,SMARCB1,GNL2,MANEAL,SEPTIN10,ACOXL,TUFT1,SERPINE2,NINJ2-AS1,HS6ST3,DHRS12,CENPQ,IL18BP,PLEKHB1,WASIR2,UBE2I,EXPH5,CSNK2B,ASPHD2,MN1,TMEM255B,NBL1,TNFSF13,DNAJB4,ELOVL1,ADA,BIRC5,ZNF813,MYO1C,ZNF17,LUC7L2,TRAC,CENPV,B4GALNT4,CHID1,NOXRED1,ERCC8,CCPG1,PYGO1,KLF1,GIPC1,PMM1,SMYD3,CIAPIN1,OTOS,CRELD2,ODF3B,LHPP,TTC7B,BCKDHB,HCG11,EIF5A2,CARD10,ROBO1,GUK1,CPPED1,DGCR5,C22orf39,ADRB2,GPAT2,UBE2J1,GTF3A,RAB43,DCTN5,CELSR2,CARS1,HACL1,BFSP1
GSE25123_WT_VS_PPARG_KO_MACROPHAGE_IL4_STIM_DN	CUD	0.00287511	0.00379621	0.448831	166	0.988265	brain	TWAS	c7	0.448831	1	ADAM8,SDCBP2,HOPX,HPSE,CAMK2D,ARL6,CRYBG3,GPR15,SLC9B2,TNFRSF4,CC2D2A,CD38,RUNX2,ATP10D,GYG1,CASP3,ERBB3,NRP1,HSD3B7,DCXR,HIVEP3,IKZF3,PLSCR1,KLRG1,RIN2,RASGEF1A,ANXA2,RAP1GAP2,ENO3,EPDR1,KIFAP3,SNX33,FAM111A,SLC15A3,ATP2B4,F13A1,TXNDC5,SEC11C,OSBPL3,SKAP2,ALCAM,HSPA13,ITGB8,PEX11A,SOWAHC,PHLDA1,FAM89A,CERS2,S100A10,S100A6,S100A4,NEB,VDR,HNRNPLL,EHD4,ITGAV,POGLUT3,EXPH5,KRT5,CASS4,DRAM1,CEP162,KCNK6,IRAK1BP1,SGO2,BMPR2,LCLAT1,ABHD4,PLEKHB2,CCR6,TSPAN17,BTBD3,SHE,ZC3H12D,FHL2,MMD,CYFIP1,SCIN,MAP3K8,GSAP,RAB8B,GJB2,ACOT11,LXN,SEMA6D,VCL,SNX9,PPFIBP1,NDFIP1,NFATC1,LITAF,SRGN,WLS,IL1RL1,MRGPRE,SLC22A15,AKR1C3,ENDOD1
GSE25123_WT_VS_PPARG_KO_MACROPHAGE_IL4_STIM_UP	CUD	-5.90E-05	0.000692911	0.932146	195		brain	TWAS	c7	0.932146	1	IFITM10,LAIR1,LMAN2L,ZFP2,RNF130,SRSF12,GABRR2,GSTK1,RPL9,SNHG8,KLHL8,LYPD6B,IQCB1,PARP1,ZFYVE28,NPM3,AS3MT,RPL17,SLC16A12,EEF1A2,ZNF512B,SHMT1,RPS3,FAM162B,NCKIPSD,DAG1,ZFAND2A,WNT5B,TULP3,TSPAN9,SPSB1,RAB3IP,CEP164,RPS6KC1,PATJ,GUCA1B,VIPR1,MAN2C1,TRIM69,SPATA5L1,IRF6,GLYCTK,CFL2,H1-2,DMBT1,ENTPD5,NPC2,PFKFB2,TMEM186,RIMS3,GPRC5B,SLC25A29,BPHL,DENND11,ALDH2,ZFP14,AQP11,KIAA0040,IFI44,ACOXL,ANGPTL6,LDLR,HSDL1,LRRC23,RGS11,NME4,MCTP2,ZBTB4,SPHK2,PTPRF,TESK2,RASGRF2,SSBP2,NXN,RANBP10,CDH1,KDM4B,MTHFD1,SLC20A1,TSEN2,CAND2,CAP2,UBN1,TMIE,CEBPZ,RBM17,BRME1,SPRING1,TESC,DNAH7,METTL2B,PDE3B,CYP2R1,SELENOP,ADCY6,LMO4,PXYLP1,PATZ1,RTCB,CTU1,COA8,IFT172,ABHD15,SLC25A30,DDX4,RUNDC3B,ARHGAP29,DLEU7,CEP57L1,TUBA8,KLHL22,MRPS5,ZNF652,RALGPS2,RPS7,IDH2,ST8SIA1,GCSH,TBC1D16
GSE25123_WT_VS_PPARG_KO_MACROPHAGE_ROSIGLITAZONE_STIM_UP	CUD	0.00030843	0.00403772	0.939111	175	0.917415	brain	TWAS	c7	0.939111	1	RASGRF1,DDR1,HPGDS,MGST2,TBC1D4,VGLL4,PPM1K,LGI2,VPS13D,TMEM263,SLC35E2B,SLC18B1,SLC25A4,OLFML2B,PHYKPL,LTC4S,NRP1,AIDA,DISP1,LRRC4,GYPC,ERCC3,SPTLC3,CRYBB1,TTC28,PDE9A,ARHGAP12,CTSF,RAPGEF6,CD163L1,A2M,UBA7,ABHD14A,MVB12A,FEZ2,CYBRD1,ESR1,EPHX1,KIFAP3,RPP25,FCGRT,SNX6,ARHGEF12,GPR155,PLEKHA1,MAP3K5,ABCD4,RHOBTB3,STON2,ARHGAP21,TSPAN31,EML1,SLC22A23,GLCE,EPB41L2,SCN1B,ZNF585B,RYR1,CNRIP1,OLFML3,RNF145,ITM2C,ITM2B,CD14,ANKS1A,SEC14L1,MLXIP,TNFRSF25,PLEKHG5,NBL1,ZBTB4,USP33,DNAJC13,BRAT1,IQCE,CARD11,FOXK1,CAPRIN2,DENND5B,MANEA,CHID1,ST6GAL1,BMPR1A,TECR,C1QA,C1QC,BMPR2,ICA1,GOLGA4,SGMS1,BAG5,WNT5B,DIP2B,FBXO34,SLC1A3,RHPN2,LRP3,ADRB2,AKR1A1,PIK3R3,POMGNT1,TMEM9B,NCKAP5,SIDT1,ZDHHC14,DIRAS3,WLS,DAAM1,MAF,ATMIN
GSE25123_WT_VS_PPARG_KO_MACROPHAGE_UP	CUD	-0.000414832	0.000974356	0.67029	144	0.534545	brain	TWAS	c7	0.67029	1	CNN2,ABCA7,LILRB2,NEURL3,ANKRD36,CXCL2,SQSTM1,PNRC1,MAEA,SLC39A8,RCAN1,VPS13D,VNN1,VNN3P,VNN2,LPCAT1,ADGRE1,TNIP3,ADAM33,RASSF2,TCFL5,NT5C3A,DSE,HK2,LIMS1,LINC-PINT,THBS1,RHOV,RESF1,SGPP2,GHRL,MYBPH,CHI3L1,FPR2,FPR1,SERPINB9P1,HSPA13,GRAMD1A,SCN1B,USF2,HS3ST3B1,UPB1,IFI44,SH3D21,IFT57,SGTB,ERBIN,CEMIP,NBR1,ZMIZ1,SNAPC1,FCGR2A,RGS2,SKIL,SLC6A6,ZNF835,SLC7A7,APOBEC3A,ATP13A3,ATP13A3-DT,S100A8,IFITM2,EIF2AK2,QPCT,RUBCNL,PTX3,DENND5A,AMPD3,TAB2,CFB,PCBP1-AS1,MT1H,FMNL3,CHST15,ZCCHC2,GJB2,MAP4K4,IL1R1,ANKRD33B,SLC43A3,MAP3K8,PLPP3,TRAF3IP2,PLXND1,SLFN5,MAML2,NFKBIZ,PTGER4,MARCKS,NOTCH2NLA
GSE25146_UNSTIM_VS_HELIOBACTER_PYLORI_LPS_STIM_AGS_CELL_DN	CUD	-0.00252769	0.00493265	0.608343	102	0.493924	brain	TWAS	c7	0.608343	1	LILRB4,EPS8L1,BOD1L1,DOCK9,FRG1,EXOC1,DENND1C,VPS36,CLK4,JAK1,ENTPD1,STX4,TRIM68,TTC14,FBXL20,MX1,PKNOX1,SRSF10,ZFAND2A,CMAHP,TOMM70,MOB3A,NCLN,NKTR,TBC1D2B,SEMA7A,PPCDC,NEMP2,STAT1,DDX5,CEP95,GBP4,MALT1,ARHGAP9,L3MBTL3,SAMD3,TMEM254-AS1,ITGB2,GNL2,PPP3R1,NAMPT,CCNT2,STK39,ZKSCAN3,PDE2A,XAF1,ERBIN,CASD1,USP33,MED8,PRMT7,ZC3HAV1,DDX17,CEBPZ,SRSF7,RASA1,ZBTB41,PPIL4,EML4,TUG1,VWA5A,KCNN4,COG3,ZC3H14,TMEM87B,SLC20A1,RUNDC3B,PDK1,KTN1,ATXN7,ZC3H7A,BDP1,CLCN7,MAPK8IP3,PRPF4B,MRPS21,TIA1,SENP5,MPHOSPH10,LGALS8
GSE25146_UNSTIM_VS_HELIOBACTER_PYLORI_LPS_STIM_AGS_CELL_UP	CUD	-0.000117562	0.000976993	0.904221	135	0.41596	brain	TWAS	c7	0.904221	1	ARHGAP45,GMEB2,RTEL1,GALNT7,MLEC,RNF4,ELMOD2,RASGRP3,HELLS,ENTPD1,ARHGAP19,EME1,SEMA4A,PLOD2,POLA2,ANLN,FAM193B,TXLNA,NCLN,UHRF1,SSR3,KIF15,FYCO1,GRK5,ZCRB1,TUBGCP4,PIH1D1,WDR82,PIF1,BAZ1A,G2E3,THY1,SC5D,IKBKE,PPOX,TRAP1,DYNLL2,SAMD3,GRAMD1A,WDR62,WDHD1,FBXO48,PPM1J,MAGI3,SUPT20H,PHF11,MAP3K7,DZIP1,NCAPD2,TEP1,GANAB,CHTF18,BAIAP3,CLCN7,MAPK8IP3,ACAP1,THAP3,CDKN2C,CDC16,BRCA1,UTP20,GNPTAB,G3BP1,MTO1,SGO2,NOP58,RAF1,TRPV2,DHX30,IFITM2,BMPR1A,RPRD1A,ANKRD16,ZBTB41,PTPN7,IL12RB2,DEPDC1,TAF1D,SBF1,PTPN12,NDC1,IRAG2,ATAD5,CENPH,CNIH4,ING1,DNA2,FAM76B,MPHOSPH9,GZF1,MIS18BP1,GPSM2
GSE25147_UNSTIM_VS_HELIOBACTER_PYLORI_LPS_STIM_MKN45_CELL_DN	CUD	0.00186468	0.00430889	0.665194	134	0.291759	brain	TWAS	c7	0.665194	1	RPH3AL,C2CD4C,CAMK2D,KLHL24,GAS2L1,PRKCB,LRBA,MEGF6,ITGA7,B4GALNT1,NRP1,CPT1C,LRRC4B,TSC22D2,ATP1B1,VAPA,PTP4A2,MYL9,VSTM2L,NIT2,CRIM1,ITGA6,NPAS1,FBXL17,TM2D1,MIPEP,IRF6,RAB8A,P2RX2,TSHZ3,ZMPSTE24,SSR1,MSH3,RASGRF2,PSMG4,ALCAM,LMBRD1,ABHD2,ASNS,TNFRSF12A,PPL,ETFA,SEMA6C,S100A6,GTDC1,TMEM171,BTF3,F2RL1,COL5A3,S1PR2,ZGLP1,CD4,ACBD6,ANKRD33,CAPZB,CORO2B,DISP1,ATOX1,ACP3,LCLAT1,CAND2,VAMP4,SLC24A3,HAP1,HRK,SSTR2,COQ3,LYSMD2,TMEM60,TTC7B,SPATA6,RPL23A,WNT5B,INSYN2B,TMED7,NTN4,ANK3,HS1BP3,FAM3C,FGF1,DENND2B,PDLIM1,SLC25A16,SARS1,TNNI2,CAMK4,RAB21,NBAS,MGMT
GSE25147_UNSTIM_VS_HELIOBACTER_PYLORI_LPS_STIM_MKN45_CELL_UP	CUD	-0.00012022	0.000978559	0.902222	118	0.969718	brain	TWAS	c7	0.902222	1	RPH3AL,TSEN34,VKORC1L1,KLHL24,LLPH,RWDD4,CHCHD3,NRP1,DCPS,VWA2,EFNA3,UBE2K,FBXO27,AKT2,HNRNPUL1,RP9,VAPA,CHD9,EXT2,TUBB1,PRPH2,MEA1,PDCL3,AVEN,DPY30,HEXA,PSMA2,ITGA1,VANGL2,RPSA,ENTPD3,CAPNS1,MPHOSPH6,RNPS1,TMEM176B,ZBED3,TBCA,ZNRF2,SUGT1,IP6K3,SNRPC,DDX10,LY6G5C,KLHDC10,MRPL48,MTCH2,MCTP2,CAPZB,FGF11,EFNB3,DRAM1,SCN2B,HMBS,DIS3L,FIS1,PSMD13,ACYP2,BMPR2,LYSMD2,AGAP1,PANX2,PRPF38A,ZYG11B,SSBP3,TMEM158,RPF1,UNC119,RPL23A,ANK3,MRPL40,NUDT19,PRDX1,PDLIM1,POLR1D,MRPS35,SARS1,SNRPB2,RAB21
GSE25502_WT_VS_KLF13_KO_THYMIC_MEMORY_LIKE_CD8_TCELL_DN	CUD	4.58E-05	0.000985832	0.962919	96	0.0368514	brain	TWAS	c7	0.962919	1	MVK,PRB1,MEG3,STAC2,PCSK4,SGTA,FCAR,BRSK1,NSFL1C,RTEL1,ZBTB46,ZFP2,SQSTM1,MTTP,SMIM11,DRD5,CYTL1,SEC14L2,NAAA,HPCA,PROM1,TBC1D9,QRFPR,THSD7A,MGARP,AP5B1,PC,FGF10,LUZP2,NECTIN2,HIF3A,ZMYND15,NME8,CPNE7,UBXN11,MARVELD1,CNTN2,DNAL1,CD33,C19orf84,SIGLEC5,PCP4,THBS4,SEMA6C,DNM1P46,POSTN,NRAP,GIMAP4,CRYBB1,PALD1,RGMB,C2orf27A,SLC19A1,SLC24A3,SREBF2,WNT5A,ELOVL4,GRID1,ADAMTS16,SSH2,SH3GL1P2,BTN2A3P,GCAT,NUDT7,STXBP5-AS1,PRSS23,ASB14,RBP4,CHPF,TMEM232
GSE25502_WT_VS_KLF13_KO_THYMIC_MEMORY_LIKE_CD8_TCELL_UP	CUD	0.000263059	0.000965828	0.785341	165	0.941013	brain	TWAS	c7	0.785341	1	CCT6B,SYNRG,CDH7,RPIA,SMIM14,SLC30A9,CYP2U1,ETNPPL,ATP8A1,ASIC5,CALML6,TIFA,SLC10A4,CFAP43,MARK1,TAF1A,IQGAP3,GPATCH4,ISG20L2,P2RY12,SPTLC3,RALB,ZNF561-AS1,ZNF846,TGM2,ANKLE1,NIBAN3,MED11,C17orf100,NAT14,PLA1A,CD302,C20orf27,MTOR,TPTE2P6,ADSL,SYTL1,CHRNA1,ZNF407,ACOT4,PTGR2,MALT1,CHD6,STX7,CRYBG1,SERPINB1,PPM1A,LINC00665,SPINT2,FBN2,PDCD6,ZNF680,ZNF641,PIGF,ZNF551,PTPN1,ZNRF2,PDXDC2P,PDPR,KIAA1549L,LMO2,PSPH,ACBD6,MTHFS,AAGAB,TRAPPC8,EBNA1BP2,LRRC20,KCNQ5,METTL15,KLF12,HECTD2,MARCHF5,ASB2,NDUFS1,PIKFYVE,GPRIN1,NET1,SYNGR2,BNIP3,RMDN2,ABI1,METTL2B,SNX7,FBXO7,KLC1,KHNYN,KSR1,ANKRD7,ELMOD1,ENPP5,NUDT19,CEP89,PTPRN2,RAI14,DYNC1LI1,MS4A7,NR3C1,IL18R1,POLR3G,DZIP3,NECTIN3,PHF14,NPTX1
GSE25677_MPL_VS_MPL_AND_R848_STIM_BCELL_DN	CUD	-0.000269979	0.000974024	0.781642	129	0.151518	brain	TWAS	c7	0.781642	1	EPS8L1,TRRAP,PGM2,SPP1,SLC5A11,RASGEF1B,SUPT3H,EMCN,NOS1AP,MIP,EFEMP1,BGLAP,OVOL1,EFCAB7,MST1,CARMIL1,CENPM,MED20,GUCA1B,ATG12,RET,TNS3,AP2A1,RAB3IL1,NEK4,NAB1,TXNDC5,EPS15L1,STX7,TMC5,CD40,OAS3,PTAFR,PPFIA2,GAS5,ALOX5AP,FBXO48,ARNT,ARHGEF28,REPIN1,MCTP2,CLCA4,RINL,IPO13,HOMEZ,SLC29A3,TRAPPC12,ABCG1,ASB2,RTP4,KMO,KYNU,ANO5,LRRK2,MMD,CACNA1E,GSAP,FGF7,E2F1,CD180,FBXO34,IFI16,GALNT18,DENND2C,MCCC1,YEATS2,SLFN5,RING1,COLQ,IMP4
GSE25677_MPL_VS_MPL_AND_R848_STIM_BCELL_UP	CUD	9.55E-05	0.000696669	0.890924	140		brain	TWAS	c7	0.890924	1	WNT3,PRPF6,MDC1,MOB1B,ATP10D,TRIP10,BTRC,GSTO1,UBA6,CDON,ACSL5,ACAT2,PSMB1,XBP1,ABCA6,FCHSD2,NEU3,MST1,PARP3,RERE,CARF,EP300,CCK,CASP8,COL13A1,ZSCAN29,NOP53,FCGRT,HSD11B1,SFMBT1,NAB1,GNA13,KBTBD3,CD55,PDIA6,PARP14,SKAP2,CTSA,ELMO2,CRYBG1,DYNLL2,PDCD6IP,NMT2,VPREB3,CRYBB3,CYP27A1,MED15,RNASEH2B,ADAM19,RPS18,PEPD,CHCHD2,RND2,LRCH3,GPD2,ARFGEF2,SYNE2,KMO,PHYH,GPR141,STARD3NL,KYNU,KDSR,N4BP2L2,LRRK2,TMEM229B,MRPL44,POLR3B,RPL37,KLRD1,FGF7,INSYN2B,NUP133,ZBTB24,FTO,SIKE1,GPR12,PANK2,MRPL23,RAB21,CTSS,SMCHD1,LGALS8
GSE25677_MPL_VS_R848_STIM_BCELL_UP	CUD	-0.00255164	0.0038957	0.512474	161	0.396202	brain	TWAS	c7	0.512474	1	RPS9,LAIR1,LILRB4,PLAC8,RASGEF1B,RXFP1,ACKR3,PLBD1,CD38,SORBS2,TLR3,MTNR1A,AS3MT,TMTC4,BLNK,HERC3,TRPM2,NDST1,GM2A,DSE,DPH5,S1PR1,CARMIL1,MATK,NEDD4,ZKSCAN1,ACKR2,ABHD5,TSPAN15,SLC29A3,EMX2,RGS10,INPP5F,WDR11,SEMA7A,NAB1,CD300LF,ARHGEF12,PLEKHA1,ITPR2,CR2,GRN,ACBD4,FBXO9,ERO1A,DTX1,DCLRE1C,CD36,ASNS,DRAM2,BCAR3,CD9,PGC,TUBG2,LPCAT2,PDCD4,ABR,TNFRSF18,GPR156,PIK3R4,PSAP,PTPN18,PPL,ASB2,NRP2,PDE8A,ATP6V1G2,CYFIP1,TAF1D,PKIB,CACNA1E,PIP4K2A,FMNL3,BID,MICAL3,GRAMD1B,MCOLN3,TMEM26,MYOF,RUNDC3B,GOLIM4,PLXND1,CD180,KCNK5,CARS2,GNS,EDEM1,PLD4,MS4A14,GRK3,DUSP16,CREBL2,ZDHHC14,UXS1,CD81,MARCKS,ALPL,CYP39A1,PLA2G7,CDC42BPB,SUCO,PTPN14
GSE25677_R848_VS_MPL_AND_R848_STIM_BCELL_DN	CUD	5.95E-05	0.000972803	0.951255	132	0.595928	brain	TWAS	c7	0.951255	1	RPS9,GABBR1,KLHL6,SPCS3,CCNI,HS3ST1,AK2,INPP4B,OTUD4,MARCHF1,EXOC1,GNPDA2,ARAP2,ARHGEF18,KIF20B,PCNA,SNX32,ACP5,SNX4,CMAHP,FEZ2,SKA2,EPHX1,NIBAN3,GATAD2A,HHAT,USP3,TRIP4,HIBCH,PPP1R21,MAP3K5,ATP6V1C2,GPRC5B,IMMT,MRPL57,MKNK2,USP22,CAPZA1,PTPN22,CSDE1,ALG5,CASP7,GGCT,CYFIP2,INCENP,MTA2,WWP2,WDR46,PDCD4,APIP,GAREM1,PKIG,RAB36,GMFG,GALNT1,AKAP13,DPY19L3,MAPK6,GLRX3,PIK3IP1,RIN3,KLK5,SS18,SSH2,CRLF3,E2F7,ATPSCKMT,POLR1B,GOLIM4,ADRB2,STARD7,SIRT1,SRGN,SATB1,LSP1,RAB30,ATMIN
GSE25677_R848_VS_MPL_AND_R848_STIM_BCELL_UP	CUD	3.48E-05	0.000697881	0.96022	128		brain	TWAS	c7	0.96022	1	DPYSL4,MED16,FLOT1,MLEC,MLXIP,SEPSECS,HS3ST1,LRRC66,GABRA2,GPRC5B,OTOA,RRP1B,MRPS26,PROKR2,PDZD8,ABCA5,ACP5,XRRA1,VSTM2L,RTKN,MATK,MYBBP1A,SPAG7,PAFAH2,TRIM63,TMEM132A,CD6,STON1,MGLL,MAP3K5,PEX7,SSPN,SESN1,DDO,ZFP30,ASL,KCNJ12,FHL3,DRAM2,PTPN22,RAPGEF3,RASSF10,HBEGF,A1BG,NEU4,LPCAT2,KDM6B,LMLN,PDCD4,DUS3L,GAREM1,ATOX1,RNF157,FMO4,FAM8A1,CUX1,BET1L,PKP3,PNPLA2,NOP16,CYB5R3,DEPDC1,TRABD,PIK3IP1,METTL17,ZFP1,CRADD,SERPINF2,TDRD12,SP5,ANKRD6,SLC35G1,CCND2,PTGER4,MBLAC2,USP35,HORMAD1,CYP24A1,TMEM200C
GSE25846_IL10_POS_VS_NEG_CD8_TCELL_DAY7_POST_CORONAVIRUS_BRAIN_DN	CUD	-0.00817479	0.00424099	0.0539093	141	0.599492	brain	TWAS	c7	0.0539093	1	WARS1,PALM,FAM53C,CPSF4,GRID2,DERA,SH3BP2,ARFIP1,FAM182A,ABHD18,RBMS2,ECHDC1,VPS16,PCNA,FCGBP,RAPGEFL1,CCT7,DRG2,TSPYL4,RIN2,MOB1A,TDP1,COLGALT1,ELL,GPR157,SLC12A9,ATP5F1A,HAUS2,TUBGCP4,PCDHB3,LHFPL6,ATP6V0E2,PDGFD,KCNF1,MYLK,EXO5,ALDH2,WDR91,IFT52,GPI,TTC13,TBL3,PAQR4,ZNF263,NUMA1,ANKS1A,SMO,NIPSNAP2,DOP1A,GRWD1,AGL,USP6NL,POMC,INTS11,NIP7,UCHL5,GLRX2,TNFAIP8,MUC6,BCCIP,RASA1,TUBB,ATP6V1G2,SNHG32,SERTAD2,PIGH,NDUFA7,FBXL12,IPCEF1,CRELD2,MAPK12,THOC7,CA10,ETFB,SFXN3,FBXW4,RNASE6,CTSH,CATSPERB,RALGPS2,TM7SF3,GALNS,TSPAN14,FLVCR2,CIB1,CRTC3,SF3A3
GSE25846_IL10_POS_VS_NEG_CD8_TCELL_DAY7_POST_CORONAVIRUS_BRAIN_UP	CUD	-7.56E-05	0.000696161	0.913548	163		brain	TWAS	c7	0.913548	1	MUC5B,MRM1,RUNDC3A,LRRC37A2,CDH19,WDR18,ZNF556,FGGY,ADGRL3,CXCL2,CD83,MTTP,USP53,COPS8,SCLY,EGF,PRKG2,SCD5,TRIAP1,SLC15A2,RBFOX1,MTCL1,AEN,ARPIN,C20orf27,PRND,MAP2K6,EPB41L5,BAMBI,C1QTNF1,FILIP1L,FKRP,ANGPTL7,XPNPEP3,GPR176,CDT1,RPL13,GREM1,IDH3A,IREB2,G0S2,TEDC2,ZNF500,DGKE,C2orf72,ITGA2,NDUFS4,GTF2H4,HOMER1,PNO1,COL2A1,SLC25A38,PLCB3,CLEC5A,TUBG1,B4GALT2,ATG10,CSE1L,UNC5B,SOGA1,ARHGEF4,RELN,RINT1,ARHGAP33,CEBPZ,RPP30,SPTBN4,ESF1,ALDH8A1,GPD1L,GTF3C3,ACTL8,ONECUT1,ZNF221,TTLL7,TMEM97,SPAG5,TPI1,POM121L2,BBS10,ZNF528,NUDT7,PTPRK,FAM114A2,LRP3,RAD54L,KCNK5,EFR3B,PIWIL1,ATF7IP2,CRYBB2,EMP1,OPTN,CASQ2,GOLPH3L,PRKAB2
GSE2585_AIRE_KO_VS_WT_CD80_HIGH_MTEC_DN	CUD	-0.000215214	0.000957985	0.822249	208	0.495378	brain	TWAS	c7	0.822249	1	RSU1,SLC39A12,PLEKHM1,TPGS1,MBD3,USO1,STBD1,MCUR1,DTNBP1,VKORC1L1,TMEM120A,HADH,PISD,JMJD4,ARFGEF3,ABHD12,LIPA,ALPK1,ABCC3,MVP,MAPK13,MTCH1,HAPLN3,PDCD2,MIEN1,NAGLU,SPICE1,GAP43,TRAF3IP1,RMND5B,NIPAL3,CLIC4,PRKCA,ITGA6,GSK3B,WDSUB1,FKRP,SAMM50,NPEPL1,PACC1,ZNF14,CYP11A1,RAB3IL1,APH1B,SPG21,DIS3L,PRELP,TMEM51,SRXN1,EIF2B2,RHOBTB3,CEP128,CTSA,SULF2,ATP23,WDR91,ZFP82,PAK1,CAMK1,MECR,AMDHD2,CNRIP1,EPAS1,CCDC32,PDE2A,CAPN15,ARHGAP1,TBC1D22A,TRAPPC8,LSS,NCEH1,TIMM22,TRARG1,SLC17A5,RGS2,ABHD4,ADCY4,LGALS1,SUN2,SYNGR1,SLC29A3,PSMD13,HRAS,ENC1,GPNMB,ST6GAL1,SLC7A14,SSB,VWA5A,CYP4A22,KCNC2,TRMT61A,INF2,ATG3,ABHD1,GPN1,IRAG2,KRAS,GALC,CMBL,SCARB1,AACS,MICAL1,ME3,TEX264,ESYT2,ANKH,MYOF,LITAF,TSPAN14,FAM234B,WSB2,SUDS3,MPZL1,IL6ST,RCAN2,LGALS8,TMEM181,LRIT2
GSE2585_AIRE_KO_VS_WT_CD80_HIGH_MTEC_UP	CUD	0.000493896	0.000968198	0.609969	175	0.615541	brain	TWAS	c7	0.609969	1	VIM,UNG,VPS29,STAC2,RDH13,PPP1R12C,FIZ1,TCF19,HADH,IDUA,ALG3,ATP8A1,RNF10,PRKCB,SLC18B1,TTC3,GYG1,PARP1,NT5C2,BTBD9,GASK1B,RFNG,PDXK,BBS7,RMND5B,DMAC2L,EIF3B,AMZ1,IDH3B,PACC1,RPS6KC1,NKTR,LCMT2,TUBGCP4,RAB3IL1,SMIM7,ETFRF1,ITPR2,LSM12,MEIOC,LRIG1,DPP9,PLIN3,MYO7A,PAQR4,ZIK1,STRN,PRKD3,TMEM178A,FASTK,WDR41,LHFPL2,B4GALT5,FLRT2,SGTB,LANCL2,PARPBP,RAD50,PKP4,GSDME,ASTE1,ZC3HAV1,MKRN2,HMBS,PPFIA1,MRPL22,USF2,GLUD1,MOCOS,LATS1,MOCS2,TGFA,TEX261,CPNE2,WDFY1,ZCCHC2,VWA5A,DNAJB11,PTPN21,SPDL1,WDR35,HS1BP3,MYO6,RASAL2,UMPS,RMI2,DNA2,RAB3GAP2,TGIF1,UXS1,ATP1B3,DAAM1,GOLPH3,NDUFA9,OSBPL5,CENPN,GPR137B
GSE2585_AIRE_KO_VS_WT_CD80_LOW_MTEC_DN	CUD	-0.000393275	0.00095125	0.679292	211	0.343534	brain	TWAS	c7	0.679292	1	SLC39A12,KIAA0513,TPGS1,NDUFA3,NLRP4,GPC1,THAP4,RPL9,SLC30A9,LMO7,TTC28,AP1B1,PISD,PRKCB,TMEM150C,MSMO1,TMEM165,ABHD12,LIPA,BLNK,ABCC3,VKORC1,PDCD2,PDXK,STARD3,NDST1,DTNBP1,CYP26B1,CCT7,HMGCS1,EEPD1,HES6,TRAF3IP1,A2M,PEF1,NCKIPSD,USP4,RAP1GAP2,ATP2A3,ALOX15,YEATS4,WDSUB1,FAP,FKRP,LIG1,VAPB,NPEPL1,METTL18,HHAT,RAB8B,SPG21,TRIM47,NMT1,DCAKD,STX7,KCNJ10,FCGR3A,ATP23,MNT,RLBP1,IDH2,SLC11A1,MECR,EPAS1,COMT,CCT8,POU6F2,WDR41,ITM2B,CD27-AS1,SLC4A9,MYH10,CAMK2N1,RFX2,ALKBH7,ADA,SULF2,ARFGEF2,LSS,TLCD2,DNAH6,CARD10,LGALS1,RPL3,SYNGR1,VPS11,PRSS50,HRAS,IRF7,SERPINA1,GPNMB,DTD1,SLC24A3,ABHD16A,ARHGAP25,GALC,UBE2Q1,NTN4,MARCHF11,FILIP1,INF2,PLD4,APRT,RRAGD,RPS7,SPEF1,WSB2,GCSH,PKD1L2,AKR1E2,GPR83,IQGAP3
GSE2585_AIRE_KO_VS_WT_CD80_LOW_MTEC_UP	CUD	-0.00239975	0.00346355	0.488399	150	0.379186	brain	TWAS	c7	0.488399	1	FLOT1,CCZ1,PSMD2,MSX1,GOT2,CXCL11,GRPEL1,TMPRSS11D,ANXA3,PITRM1,SPTLC3,LINC00574,RNF24,PRND,FKBP9,ZNF177,PDZRN4,SAV1,PRKAR2A,AUP1,SULT1C2,RNF17,SLC27A2,NUDT13,MAN2C1,PGAM1,BAP1,NAB1,CD300A,EPCAM,PPP1R12B,ADIPOR1,H3C6,DSTYK,PTPRT,EYA3,CBLN1,FBXL2,SOBP,FIG4,SNIP1,SCAMP1,TTC12,CARTPT,BTF3,LRRC61,HBEGF,PCDHB8,AARS1,SLCO1A2,LDHB,LRP5L,TPST2,TSBP1,DUSP3,DNAH2,EIF4G3,SZT2,EIF2B3,SLC8A1,AURKC,FMO4,DDX6,PIGL,KLHL7,RUBCNL,PPFIBP2,NUDT21,PRKAA1,KLRD1,KLK7,CD33,ZNF528,MICALL1,OMG,DGKG,SERPINI2,GABRB2,MNDA,CHRNA3,TTC30A,POLR3F,CFAP298,CYP2C8,PEX3,VPS33B,IL1RL1,UTP6,SASH1,RCAN2,LGALS8,DCT
GSE2585_CD80_HIGH_VS_LOW_AIRE_KO_MTEC_DN	CUD	-0.00289705	0.00401566	0.47064	150	0.804036	brain	TWAS	c7	0.47064	1	SPRN,RSPO4,GPC1,SNED1,CDK14,CAMK2D,ADGRA3,SCARB2,FAM47E,SEPTIN11,WDR5B,FAM149A,CP,BTBD9,GASK1B,NEMP1,EPS15L1,MAST3,ZNF148,BMERB1,SPAG7,SLC35E3,CNIH3,LEFTY2,FRS3,GUCA1A,SNX24,TRIM45,TBC1D17,GRIK4,TBCEL,ITGA1,IGSF9,F11R,GPRC5B,AMDHD2,CORO7,PLEKHJ1,SLC22A23,EXO1,CAMK1,TNFSF4,TNR,BHMT,CMYA5,SLC40A1,DNAAF1,ARAP3,PRRT4,SMKR1,NRF1,BRCA1,PTGER3,SLC35G6,ALOXE3,ARHGEF15,ZMIZ1,CALML4,TOMM34,ECT2,TERF2,SLC8A1,C14orf93,SCN4B,ARHGAP33,NUP42,CES3,DNAH17,SYT9,NOSTRIN,KLHL23,WSCD2,HMOX1,CEP295,FUT4,ALS2,SCG2,SPON1,SMTN,NEK2,C2orf80,DNAI3,SPAG5,CDH2,SLC22A3,MERTK,ALKBH8,CENPH,MAST4,PGGT1B,SEMA6D,PREP,LRAT,DAAM1,PPP1R17,WSB2,TMEM232,CHP2,KLHDC1,PAH,CREB3L2,GLB1L3
GSE2585_CD80_HIGH_VS_LOW_MTEC_DN	CUD	-9.18E-05	0.000696779	0.895148	162		brain	TWAS	c7	0.895148	1	COTL1,WDR18,ZNF480,LILRA1,ACP6,FCGR1A,ANKMY1,FARP2,PMS2P2,ST3GAL6,UEVLD,CNOT1,PDGFA,NEK3,LIPG,SKAP1,ACSF2,ZNF668,PPIH,ASAP2,CDHR2,B4GALT7,RMND5B,PAAF1,DSE,BMERB1,CPM,GPR176,PRPH2,DNPH1,DEF8,ATP8B4,GTPBP10,STAT4,SSUH2,CRELD1,APOBR,AFDN,PPIE,GSTA4,B3GALT5,EPB41L3,WRNIP1,ECI2,STAP2,PLCG2,DHRS7B,ARSB,ELOB,SCN11A,AQP1,CDCA3,ZNF154,HBQ1,CD59,DUOX1,IFT46,SLC37A4,CAV1,ATP5MF,ZKSCAN5,CUX1,POLR2L,COL18A1,UROS,TTLL1,GPR75,HOOK1,IMPDH1,TUBA1C,ICA1,SMPD3,TMEM158,SLC35F6,CAD,TST,ZC3H14,GUK1,ME3,CRADD,TP53I3,AKR1A1,RAI14,RBP4,PDLIM1,MORC1,GRAMD1C,DIRAS3,AKR1B1,PARK7,ANXA2P3,CASQ2,RING1,PDYN
GSE2585_CD80_HIGH_VS_LOW_MTEC_UP	CUD	-2.54E-05	0.000697578	0.970935	129		brain	TWAS	c7	0.970935	1	GPRIN2,SAXO2,PROB1,VSTM2A,TPH1,LDHC,SHISA3,FAT1,ALDH1L2,CDH18,HEY2,CC2D2B,TM9SF3,THSD7A,ZNF691,B4GALT2,PRND,NRCAM,ZNF12,YJEFN3,RESF1,NRG4,CIB2,LIPH,FUT1,PPFIA3,ABHD14B,IL17RB,FSHB,LOX,METTL24,DCDC2,SYT17,REEP1,DLG5,TSGA10,THEM5,FLG,ADRA1B,ITM2C,PKDCC,ASPHD2,CLEC5A,NT5C3B,RND2,MPP2,GUCY2D,FYTTD1,ZSWIM4,C2CD2,SCT,SLC17A6,MLXIPL,SEL1L2,KLHL41,ERICH2,NAA16,MAX,FAM3B,PRKG1,DDAH1,RSPH6A,C1R,SCCPDH,PDE1A,ADCY2,SAMD5,RILP,LAMP5,GALNT13,SV2C,UBE2J1,HSBP1L1,SSTR4,CDH20,CFAP276,BCAS1,TOM1L1,HLF,ZNF532
GSE2585_CTEC_VS_MTEC_THYMUS_DN	CUD	0.00018025	0.000694692	0.795275	194		brain	TWAS	c7	0.795275	1	MRPL45,AXL,GPR35,FABP1,DTX2,PILRB,PILRA,IFNAR2,USP53,TMBIM4,HERC6,NIPSNAP1,HCLS1,FAM162A,AHRR,RBFOX1,TRIM7,AK4,CCSER1,S100A8,MUC1,PFKL,HIVEP3,JARID2,RIN1,ABCA8,DGAT2,TMEM45A,MKS1,CA4,ZNF296,AFF3,RNF165,ADAMTS7,NT5E,SEMA7A,RUVBL2,PRMT1,PM20D1,MAPKAPK2,GLRX,KCNF1,METTL24,ZNF175,FPR1,CD40,SERPINB9,SUSD2,OR2C1,TNFAIP6,RHOQ,IFIH1,COL5A3,DNAAF1,CD14,KCTD11,PLCB3,RPS6KA4,ALDH1A2,SP3,CLEC5A,PMP22,MMP2,GPD2,CAMK2N1,ACOT12,SNORC,SMIM6,JMJD6,FCGR2B,AGRN,JAG1,OSBPL3,EIF4E3,RAP1GAP2,ZNF264,CNOT2,CAND2,DSN1,SLC4A7,UNC13C,RAB27A,CPB2,GINM1,CFB,HLA-DOA,MASTL,RDH12,DMXL2,DNAH9,CA12,BCKDHB,TGM1,SRSF11,SLC20A1,ABCB4,F3,LXN,SCHIP1,PIK3CG,PRKAR2B,SLC26A4,RAD54L,SRGN,MMS22L,SUCO
GSE2585_CTEC_VS_MTEC_THYMUS_UP	CUD	-0.000126821	0.000571564	0.824404	168		brain	TWAS	c7	0.824404	1	HP,NDUFA3,RPS9,LENG9,CXCL2,PILRB,DCBLD2,IFNAR2,ACKR3,SLC30A9,PI4K2B,AGTRAP,PLOD1,DHRS3,FSTL1,FAM162A,FRG1,TRIP10,CH25H,AK4,CNN3,PPIH,CCDC24,CYP26B1,RAB24,ARRDC2,COPE,BAMBI,FRK,TMA7,GPX1,HK2,PRKCA,FEZ2,ITGA6,TSPAN18,AOAH,SERPINE1,NDUFA6,C3orf70,DHDH,SLC15A3,TMEM223,AVPI1,SNX1,MAP2K1,SNAPC5,EPAS1,MCFD2,KMT2C,DCAKD,FPR1,ATP5IF1,RPTOR,METRNL,PRKAB1,SRRM2,FLYWCH1,VPS39,DNAAF10,ANTXR1,ESS2,COMT,SGCG,MAP3K3,CD14,NDUFA2,CCDC32,POGLUT3,UQCC2,MICOS10,DNAH2,ZMIZ1,SLPI,DBNDD2,DNAJC13,SDF4,DNAH6,CCDC68,S100A8,ENC1,SLC24A3,CFH,CYB5R3,CYFIP1,PRTN3,TIMM13,NUAK1,ARPP19,SLC25A18,FAM216A,NPM3,ETHE1,COX14,RPL22L1,ZNF292,LXN,CRABP1,GTF2H5,DYNLT1,NUPR1,FCGR1A,NCBP2AS2
GSE2585_CTEC_VS_THYMIC_DC_DN	CUD	0.0012718	0.00372748	0.732956	158	0.216158	brain	TWAS	c7	0.732956	1	NDUFA3,MBOAT7,IGFBP7,SAP30,KLHL6,NFKB1,TLR1,COPS8,TRAF3IP1,SLC30A9,NIPSNAP1,LYPD6,CP,TRIM8,TMTC4,BLNK,ABCC3,VKORC1,PI16,GALNT3,SCN1A,MUC1,IQGAP3,MCM3,PFKL,ANXA6,CCT7,RIN1,EPN2,DOHH,ETHE1,APOC2,EPHX1,COL24A1,CD52,SPG21,IRAK2,HIBADH,DCLK3,GBP7,B4GALNT1,CRYBG1,ADAM19,LSM11,PRSS21,FLYWCH2,CCT8,MDM4,NFASC,TMEM176A,NINJ2,NOD1,ITM2C,RPS5,STOML1,TAPBP,WBP2,RNF157,SEC14L1,CGNL1,MMP2,CAMK2N1,TMEM125,DAD1,CBLN3,GNAZ,TES,NFKBIB,SLC24A3,CFH,HAP1,SERPINB8,LRP2,PMEPA1,C11orf54,OLR1,SLC38A4,FMNL3,HPX,PAMR1,CTU1,CAD,E2F1,ENPP4,CPLANE1,SERPINF2,MARCHF11,SHISA2,SLC16A10,PLD4,APRT,CRPPA,PAH,PIGZ,PKD1L2,NUDT5,AMER3,MAPKAPK2
GSE2585_CTEC_VS_THYMIC_DC_UP	CUD	-0.000216008	0.000961241	0.822199	170	0.727336	brain	TWAS	c7	0.822199	1	ST14,PLXDC1,TMEM130,SLC7A11,SUPT3H,EYA4,CLOCK,LIPA,TRIM7,VPS36,ITGA7,ESYT1,CAMLG,CHAD,MVP,ALDH1L1,CBR3,SLC36A1,SLC15A4,RMND5B,ABCC6,PRKAR2A,C3orf62,RTKN,GCFC2,EXTL2,TRIM37,ANXA2,ADAM33,ZNF14,CD164L2,TNS3,AP2A1,SFMBT1,NAB1,SSPOP,ABCF2,WIPF1,SULT1A1,SRXN1,MICAL1,WASF1,METTL24,C6orf62,LRIG1,WFDC2,PLTP,NUP205,MFGE8,ARPIN,GRAMD2B,NPHP1,SNAP29,POSTN,CCDC77,NUP50,UBLCP1,STAM2,CAPN15,VPS37B,TRAPPC8,PUS1,ARFGEF2,CSE1L,PKP4,GSDME,ZNF264,TIAM1,TRPV2,COL18A1,COBL,NALCN,ARHGAP25,GMCL1,SELENOP,ACOT2,CADPS,TTLL7,SPATA6,KRAS,CCNYL1,GALC,KCNK10,TTC22,POLK,RHOB,TESK2,PRR5L,ANKH,TMEM41B,ZNF143,COX10,LPIN2,IL1RL1,SUDS3,GOLT1B,TENM4,PKP2,SLC37A2,ZSCAN2
GSE2585_CTEC_VS_THYMIC_MACROPHAGE_DN	CUD	0.00297064	0.00398242	0.455704	150	0.242394	brain	TWAS	c7	0.455704	1	UNG,STAC2,RABGEF1,GATAD1,CTBP1,ALG3,NDUFC1,GLRA3,TMBIM4,RERG,STRAP,SEPTIN11,RNF10,KNTC1,CC2D2A,SLC18B1,CHAF1B,TTC3,AHRR,TERT,RNF40,SRPRA,PFKP,TTC28,NF2,ATP1B1,PRKAR1A,ABCA8,NMNAT1,GNAI2,PARP3,GCFC2,CDC25B,ATP5F1A,STEAP1,TNS3,SRXN1,SIN3B,EIF2B2,LNPEP,HAS1,AKAP1,ANXA11,P2RX5,NMT2,AP3S2,FURIN,SLC12A2,TMEM178A,PTCD2,WDR41,TACC2,INCENP,ZNF264,ZNF418,CTDNEP1,MPDU1,MPHOSPH9,GTF2H3,SPRTN,SMG7,ARPC5,ANKRD31,POLK,ACOT12,ZC3HAV1,CAV1,SLC29A3,NCOR1,PLEKHB2,KLF11,USF2,UPK1A,PTTG1IP,RPS6KA2,CLEC4A,LUZP1,COG1,VWA5A,PKDREJ,CPNE2,RDH12,UQCRFS1,BRCA2,ATP6V0D1,SRSF11,ABCB4,WDR35,HS1BP3,KIF6,TXNDC11,DNA2,TGIF1,TBC1D5,DAAM1,NDUFA9,GSE1
GSE2585_CTEC_VS_THYMIC_MACROPHAGE_UP	CUD	3.70E-07	0.000968738	0.999695	170	0.54911	brain	TWAS	c7	0.999695	1	POLRMT,DTX2,TMEM60,IGFBP7,ANKRD50,TMEM33,SLC30A9,NIPSNAP1,GUCY2C,H2AJ,PI4K2B,AGTRAP,AZIN2,FSTL1,EAF2,ALDH1L2,VPS36,ITGA7,CCSER1,ANKRD12,SCN1A,SCN7A,PBXIP1,PPIH,TMEM125,IFNLR1,HK2,GTPBP3,TMEM45A,NTAN1,HEATR6,CA4,ZMYND15,XAF1,PYCR2,NDUFA6,ZCRB1,C3orf70,SLC15A3,ROM1,TMEM223,AVPI1,STAT1,FSHB,ZNF322,PM20D1,SCRN3,CDH26,REEP1,IFT27,TTC13,RHOQ,RNF114,RB1,NDUFA2,COX8A,IL12A,GCNT2,DECR2,CACNA1H,CCDC88B,PTPN2,THAP4,CDC16,LPCAT2,AMACR,RNF125,SUMF1,FCGR2B,ISG15,SDF4,EIF4E3,RPS25,GNAZ,SNAPC5,HDAC9,SLC24A3,CFH,CYB5R3,ULBP1,AIF1,F13A1,FLNC,SLC25A18,ESS2,PPM1J,MEDAG,CPD,RPL22L1,ROBO1,ZNF808,RUNDC3B,CD177,LRMDA,PRSS23,CRABP1,PIK3CG,DOK5,GREM2,KIAA1549,CCND2,ECE1,PIGZ,DYNLT1
GSE2585_THYMIC_DC_VS_MTEC_DN	CUD	-2.38E-05	0.000964902	0.980325	161	0.139338	brain	TWAS	c7	0.980325	1	GP6,CAPN10,SIRT5,DDR1,GSTK1,RHOH,PLAC8,CLCN2,LAP3,ALB,WBP11,MFN2,SMARCA5,GYPA,SFI1,APPL2,IFNGR1,THBS2,RASL11B,NACA,DDIT3,PIP4K2C,RYK,PITRM1,PRR13,MED24,RETREG3,PLSCR1,CLIC4,CLEC4E,CLEC2D,AUP1,CCDC170,RNF17,MRTFA,THBS1,ZNF778,TBC1D8,CHRM5,CPSF7,STIMATE,ACTR8,H3C3,STRN3,DSTYK,CDK18,PDGFD,SIN3B,TRPM1,EFCAB2,EXO5,SF3A2,ELL,ASPA,RNMT,FAM171A1,PRKAB1,TNN,UTP11,RNPS1,PSMD4,BTF3,LRRC61,MAP3K7,STOML1,LARP4B,OTUD3,EIF4G3,SZT2,STK4,SLC8A1,DDX6,DIAPH3,CCR5,IFITM1,IFITM3,UBQLN3,PPFIBP2,PTGDR,CNGB1,IQSEC1,ZNF253,MRPL44,PRKAA1,ZNF195,ST7L,KIF3B,GFM1,RANBP17,MNDA,NCAPG2,SEMA3D,POLR1F,BARX2,CYP2C8,DOK5,GTF2H3,ISG20,VPS33B,RNF24,SENP7,UTP6,NDUFA9,CD247,NECTIN3
GSE2585_THYMIC_DC_VS_MTEC_UP	CUD	5.13E-06	0.000569974	0.992826	200		brain	TWAS	c7	0.992826	1	PALM,MED28,ADAMTS3,PHC2,PERP,GLO1,SNCA,NDUFV2,RPS14,NAT8,SPOCK1,FAM193B,SOS2,HYAL3,INSM1,TDP1,S1PR1,NPIPA1,MEA1,GMIP,LRRC20,FAM149B1,NT5E,ARID3B,SLC30A6,CD300A,H4C8,COCH,CDK18,ZDHHC4,MLH3,TMEM186,MIA2,NCL,SLC38A2,COL19A1,PLCG2,MXI1,SEPTIN10,HAGH,RPS2,CD53,PSTPIP1,CHRNA5,FLG,PEX26,COMT,WNK1,ZNF254,RIBC2,PTPN1,ADAM19,DSTNP2,AARS1,TMEM120B,PPP1R9A,MGAM,NBR2,RPS8,ADAMTS5,PKIG,SYNE3,C14orf93,PCCB,FMO2,PIGC,SLC16A8,SYNGR1,ZBBX,ZNF667,PRKD3,RPP30,BMPR1A,MACF1,ACTR2,SART3,PREPL,ZNF195,BRCA2,TPM1,LRP1B,LETMD1,FGF7,DNMT3B,OSBPL2,DDX4,TP53BP2,PTPRN2,COG5,WNT16,ING1,CFAP298,NDFIP1,RBP4,PIEZO1,RRAGD,PRELID3A,DOK5,PLEKHO1,RASA2,TFDP2,RNF24,VSIG10,ABCC9,ST8SIA1,MATN1,AKR1C2,TOM1L1
GSE2585_THYMIC_DC_VS_THYMIC_MACROPHAGE_DN	CUD	0.000227551	0.000694356	0.743127	176		brain	TWAS	c7	0.743127	1	VIM,IL16,RPS17,HOMER2,DHODH,COTL1,AATF,ABCA7,GPX4,CNNM3,CD83,PMS2P2,SMIM14,ADAMTS3,MIIP,VPS13D,DOCK9,HCLS1,SDHA,ADGRE1,ACAA2,SNCA,POLM,IFIT1,PPIH,PGAP3,BBS9,FAM193B,FAM50B,FARS2,LY86,MYO9B,MAD1L1,CPPED1,NPIPA1,SAE1,WASL,CDC25B,CENPM,PRPH2,CUL9,GMIP,NT5E,CD52,THEMIS2,PPCDC,SLC6A16,STAT4,SSUH2,CRELD1,CDK18,KIAA0087,GSTA4,MYLK3,SSTR1,SLC38A6,TBCD,GLB1,CAB39L,IK,POLR2G,ZNF154,ZSCAN18,NME4,SPINT2,PKIG,ID4,CBX5,CAV1,TNK2,POLR2L,MACF1,TTLL1,ACTR2,HOOK1,MT1M,TUBA1C,MCRS1,ZNF195,ACAA1,GORASP1,RPS27L,LHPP,FBLN5,SRD5A1,LYRM9,DNMT3B,S100A4,GUK1,SMG6,SERPINA5,AKR1A1,DKK3,RBP4,SRGN,MTRF1L,SENP7,RING1,CENPN
GSE2585_THYMIC_DC_VS_THYMIC_MACROPHAGE_UP	CUD	-0.000107201	0.000959566	0.911047	175	0.8971	brain	TWAS	c7	0.911047	1	RABAC1,TPD52L2,PMS2P5,CDK14,KLF3-AS1,IFNAR1,LDB2,QDPR,AP1B1,SLC5A4,SUPT3H,SH3BP2,ZNF652,RSAD1,MIA3,NMBR,SLC22A1,BIN1,ATP5MC2,SLC23A2,POLA2,TRAF3IP1,PEX6,RMND5B,FOXN3,SULT1C2,CYBRD1,ANGPTL7,VIPR1,DDX49,F5,ACSBG1,CD52,MAN2C1,MED25,ATF5,SLC9A3R1,EPCAM,H3C6,POM121L2,ZKSCAN8,ANGPT4,VPS35L,CORO7,ITFG1,NMUR1,PEX11A,COL2A1,LZTR1,TTC12,SLCO3A1,FAM174B,SYT13,LRP4,RAP2B,ECHDC3,C14orf132,EBLN2,NEK11,APOBEC3F,RPL3,S100A8,SCAND1,ZWILCH,SH2B2,CPB2,CLDN18,RRP7A,FKBPL,TUBGCP5,NUDT21,MT1M,KLRD1,EIF5A2,OMG,HHLA3,CDX1,TP53TG1,GUSBP14,SLITRK5,HTR1F,PIK3CG,AKR1A1,TMEM127,TTC30A,RNF32,RIC3,NFATC1,RGS17,AGTR1,PTTG1,SGSM3,RNF2,ZNF217,NMB
GSE2585_THYMIC_MACROPHAGE_VS_MTEC_DN	CUD	-0.000139076	0.00057109	0.807597	175		brain	TWAS	c7	0.807597	1	CORO1C,CLEC2D,TAS2R14,TLCD3A,MIR22HG,FLOT1,SLC7A11,FRAS1,PXN,PRKCB,PEX13,SCD5,NSUN7,GABRA2,TEC,GRPEL1,UFSP2,RNF8,GLO1,ENTPD1,GALNT3,EFHC1,GSTA1,LINC00574,COA1,LGALSL,PRR13,PDZRN4,MACO1,CDKL1,MST1R,XRCC5,CCDC170,MEA1,ST8SIA5,CDO1,RET,TUBGCP4,NAB1,CD300A,EVPL,PPFIA4,ATP2B4,H3C6,KYAT3,DCAF4,MLH3,FLVCR2,KCNS3,CACNA2D3,SERPINB1,RNMT,PLCG2,SLFN12,DARS2,PSTPIP1,S100A10,NEB,RIBC2,GARS1,AARS1,ST3GAL2,CASP9,TSBP1,PMP22,ADAMTS5,HK1,LRRC20,AURKC,PCCB,INSIG2,PPFIA1,EPS8L2,UBQLN3,RUBCNL,BNIP3,PREPL,PMEPA1,IQSEC1,ZNF253,DMXL2,PRKAA1,LRRC17,PTH2R,ARID5B,SLC43A3,GALNT10,SEMA6D,TDRD12,COG5,CFAP298,LRP5L,DOK5,PEX3,ISG20,CIB1,PDE4B,IL12RB2,RNF24,FAM184A,TOM1L1,CDC123
GSE2585_THYMIC_MACROPHAGE_VS_MTEC_UP	CUD	-4.57E-05	0.000696226	0.947691	167		brain	TWAS	c7	0.947691	1	VIM,COTL1,MIER2,PTBP1,ABCA7,GPX4,SLC2A4RG,TPD52L2,CDK14,SMIM14,CTBP1,CCNI,VPS13D,DHRS3,HCLS1,YWHAH,ADGRE1,GSTO1,ACAA2,SPTBN1,PPP4R3B,BIN1,S100A4,PBXIP1,PGAP3,SART1,MAP2K6,B4GALT7,RMND5B,CLSTN1,MYO9B,MAD1L1,IQCE,CDC25B,PEX10,DNPH1,MICU1,CD52,THEMIS2,PPCDC,COMMD4,ATF5,CD6,ABHD14A,STAT4,H1-3,ZKSCAN8,PMM2,MKRN7P,TEDC2,ELOB,CORO7,PNN,NMUR1,WRNIP1,ECI2,TXN2,FAM171A1,LMCD1,SSUH2,CDCA8,CTSS,SELENBP1,CAB39L,ZSCAN18,CD59,ST20,IL16,SPINT2,NOC4L,NFATC3,PRMT7,TESPA1,CAPG,CBX6,CAV1,TNK2,DSN1,ATP5MF,ZKSCAN5,ZNHIT1,POLR2L,TTLL1,LMOD1,GSTM5,LY6G5C,DHX35,MT1M,NUP210,SPATA1,GUK1,MEOX2,GPR6,AKR1A1,DKK3,SKAP1,RNF32,KMT5A,CST3,ANXA2P3,CENPN
GSE25890_CTRL_VS_IL33_IL7_TREATED_NUOCYTES_DN	CUD	-0.00208425	0.00353958	0.555968	174	0.343963	brain	TWAS	c7	0.555968	1	ERCC6,CWC25,HSPA1B,HLA-DMB,HLA-DOA,TMEM248,SAP30,CASP6,KREMEN1,MRPL1,ANXA3,SEPSECS,AK2,TACC3,TNIP2,ZFP62,BTBD9,ACSL5,GPATCH4,PRNP,BLVRB,JARID2,GID8,QTRT2,HERPUD2,RMND5B,ESR1,SSR3,ACBD3,CENPJ,PPP2R1B,GXYLT1,PDIK1L,TUBGCP4,ACTR8,TFAM,THUMPD3,TATDN2,FAM177A1,CD300A,CACUL1,TMEM183A,KIDINS220,NUAK2,TXNDC5,C6orf62,TSFM,PNN,NDUFS4,YY1,HIPK1,TTC32,PSMC5,GCLM,HNRNPUL2,STAM2,NOB1,LIPT2,DDI2,RAB5C,GPATCH8,TRAPPC8,SUCLG1,CNOT2,AGFG1,RPS25,PPFIA1,RINT1,DNAJC12,SIRT1,CDC5L,CLEC4A,ETAA1,ARHGAP25,LRRC8C,RAMP3,RIMOC1,BCL2L13,RPS27L,TAF4B,DNAJB11,YTHDC2,SLC25A3,COG3,OSBPL8,ORC4,NUP133,ESYT2,ANKH,URB1,ZC3H7A,ABRACL,ROCK2,RASA2,DPH3,SATB1,NAP1L4,MESD,NDUFAF4,FPGT,GPR137B
GSE25890_CTRL_VS_IL33_IL7_TREATED_NUOCYTES_UP	CUD	-0.000544916	0.00096328	0.571606	169	0.406566	brain	TWAS	c7	0.571606	1	TXNL4B,GPR179,BIRC7,RTEL1,METTL27,TRRAP,COL25A1,RHBDD3,UBAC2,DOK7,ATP10A,ENTPD6,ACTR1A,SFXN2,ECHDC1,KCTD13,ATP8B2,ZBTB7B,NPLOC4,CAMK2B,IFIT2,C19orf47,GALNT16,HES6,ASB1,MPV17L2,RIN2,MRPL19,BRSK1,CYP2D6,LRRC73,ANAPC16,PI4K2A,MARVELD1,STAT1,IL17RC,RBBP5,MLH3,ZCWPW2,NDUFS5,PPIE,OXCT2,YJU2,DUS3L,RBFOX2,SPNS3,PDSS2,KIF21B,HMG20A,ERCC5,TMEM191C,VILL,SLC25A38,IGSF21,RPAP2,ZBTB45,MCRIP2,RPUSD1,LDAH,PBX1,KCNAB3,LRCH3,PRSS56,TRIM65,MTHFD1,VAMP4,CCR5,SDHAF1,UROS,PTGDR,HERC2,NRP2,CYB5R3,ABCG4,FASTKD1,PPP1R18,NFKBIL1,FKBPL,ERLEC1,HOOK1,PKDREJ,SNX7,FAM222A,KLK5,BCKDHB,LYPD3,XRCC3,LDLRAD3,RAB11FIP4,BBS10,DUSP19,CD180,CPLANE1,DTX4,KIF2C,FAM3C,GNGT2,ATP9B,TUBB6,ANKMY2,CHPF,TNNI2,KCNQ1OT1,THADA,SRBD1,GPR63
GSE26023_PHD3_KO_VS_WT_NEUTROPHIL_HYPOXIA_DN	CUD	-0.0018412	0.00367215	0.616092	162	0.922821	brain	TWAS	c7	0.616092	1	PIP4K2B,IKZF3,NLRP2,ACTR1B,NME5,HBEGF,CYP21A2,CCZ1B,ADAMTS3,RGS12,JMJD4,SKA1,INA,DNAJC6,ZNF337,ACSF2,RSAD1,DNAH3,THSD7A,PSMC3IP,WDR4,CTSW,KLHL35,CMAHP,BTN3A3,BTN2A1,AKAP8,MRPL34,SNRPD1,APOC1,GSK3B,SIDT2,CHST3,CDO1,SPHK2,PRMT1,TRIP4,TIPIN,GLS,BAZ1A,ELK4,SCRN3,CHRNA1,ARHGEF7,ABCF2,GJC1,GFAP,PNN,FAM50B,CRTAP,RLBP1,CSF1,CEPT1,OVGP1,CTSK,RFX5,ALG5,MCM6,TNFAIP2,CRHR2,TFIP11,DENND2A,SSBP1,ALOX15B,YWHAB,LSS,SCNN1D,KDM4B,OPA1,CCDC68,CTTN,GDI2,CYB5R3,TASOR,TRABD,KLRC3,RRM1,TRAF4,SLC35F6,CDH2,JAKMIP2,TGFBR3,KCNMB1,RANBP17,SEMA6D,RAD54L2,CHRNA3,GAD1,POLR3F,URB1,MED21,EFR3B,UMPS,TMEM9B,MTMR11,PLEKHO1,GNG12,WWC1,FHL5
GSE26023_PHD3_KO_VS_WT_NEUTROPHIL_HYPOXIA_UP	CUD	0.000377263	0.00401737	0.925182	148	0.999059	brain	TWAS	c7	0.925182	1	KLRC4,TAS2R10,TAS2R14,PEX12,GGNBP2,CDH19,LIPE,LILRB2,CYP3A5,AZGP1,FZD1,SLC26A1,IDUA,TBC1D4,USP53,PXN,MLXIP,AGRN,TNFRSF4,MTNR1A,PDGFA,SDHA,FUT3,DENND1C,PALLD,OSBPL9,DCUN1D4,EPHB1,UBQLN4,BCAN,BLVRA,STARD3,HMGCS1,DPY19L1P1,TAF1B,ZNF177,SOS2,DYNC1I2,MYBBP1A,RABEP1,PACC1,MCHR1,ITGB3,CDK5RAP3,DIXDC1,MICU1,SEC23IP,HEXA,STIMATE,SNX1,NFYB,TATDN2,TOR3A,HMGN4,MDM4,DSTYK,EIF2D,BCAT1,NETO2,WDR45B,PAWR,ANKRA2,GRIK2,LIMD2,WFDC1,PARP2,PIGK,AK5,WNT4,PPP1R7,HDLBP,NIPSNAP2,VEZT,OTUD3,LAMC2,CTNNA2,PRPSAP1,NDUFS2,ABR,RAB36,TSPAN4,FBL,NECTIN1,TLE2,MCF2L-AS1,ZNF214,DENND2B,GFOD2,REC8,ATN1,COPS2,GALK2,ENPP4,ARHGAP26,C1orf54,PTPRN,SKP2
GSE26030_TH1_VS_TH17_DAY15_POST_POLARIZATION_DN	CUD	4.45E-05	0.000965342	0.96325	176	0.597158	brain	TWAS	c7	0.96325	1	VIM,RPS9,RPL28,EIF2AK3,STING1,HLA-DMA,HOPX,PLAC8,HPSE,PAPSS1,HADH,MCUB,H2AJ,HPS3,SERP1,ARFIP1,ANXA5,RNF217,ANXA3,OSBPL11,CSTB,ABCA9,IAH1,TGFBI,PGD,ESR1,C20orf27,BATF3,LAMTOR4,MPC1,CD52,PPP1R21,PPFIA4,ANKLE2,GBP4,CD84,PABPC1L,SLPI,CD40,SULF2,FOXRED2,LGALS1,CEBPA,GPI,SLFN12L,RABGAP1L,ALOX5AP,B3GLCT,GLIPR1,PSTPIP1,ANXA9,S100A6,CTDSPL,RPSA,IFIH1,ZBED3,ADAM19,NOP53,MRPL28,COX8A,PRDX5,FAM89B,P2RY6,CLCA4,SSBP2,MLKL,INPP5K,AGRN,RANBP10,KDM7A,TIAM1,SLC7A8,MARCHF5,RASSF4,IFITM3,AP2A2,QPCT,RTP4,PADI4,CLEC4A,SERPINB8,F13A1,LY86,PSME4,RTN4,CCDC102A,MX2,FGL2,KHK,ADAR,ARHGEF37,RNASE4,OGFR,DYRK2,LXN,LGALS3,VCL,VDAC2,AKR1A1,APRT,CMTM7,DNA2,VPS26A,POLR1D,PLXND1,IDH2,MAN2A2,UNC93B1,NDUFS8,LDHB,RCSD1,EMB,PLCL2,MZT2B
GSE26030_TH1_VS_TH17_DAY15_POST_POLARIZATION_UP	CUD	0.00118288	0.00346273	0.73265	191	0.752611	brain	TWAS	c7	0.73265	1	PHLPP2,PLPP2,GRIK5,GNB4,CTNNA1,TCAF1,TYW1,DNAJC28,MRPL1,TMEM150C,FRG1,TPRG1L,TLR2,ADGRE1,SYNDIG1,ACSS1,BTNL9,OSBPL9,HSPB11,SLC38A10,PRNP,NT5C3A,RP9,IFNLR1,KCNH5,CRYBG3,TOMM70,SENP7,CNPY4,SEC22C,CSNK1G3,HAPLN4,AFF3,PDCL3,BBS4,ATP6V0E2,GPR155,TNRC18,RAC1,NPC2,CARHSP1,GJC1,ZMYM5,ZDHHC20,TRIM25,SERINC5,ALCAM,CEP97,MAP3K9,NATD1,GUCD1,INAVA,INPP5B,S100A10,PPP2R5C,PAX8,SLC35F5,TRIP12,ADAM19,DIPK1A,ASRGL1,TRIM59,STARD4,TXNDC17,AGPAT4,UPF3A,MADD,SH3GLB1,RAPGEF4,CDK3,PTTG1IP,LSS,PRMT2,UFC1,FCRLA,ODR4,SYNE3,CGAS,ZC3HAV1,KDM7A,ABHD4,FAM8A1,SAMHD1,ALS2CL,CLIP3,HEXB,RTP4,GRM7,CEP68,SCIN,RDH11,RDH12,AMIGO2,TUBA1A,COPS3,TLCD1,GOSR1,CHMP4B,RNASE6,WNT2,PLAC8L1,PGGT1B,LGALS3,MICAL1,MIR22HG,HLA-E,CTSH,VIPR2,FAM3C,ANKH,SIKE1,SLC66A2,LPIN1,WLS,HACL1,ACTR10
GSE26030_TH1_VS_TH17_DAY5_POST_POLARIZATION_DN	CUD	-0.000761372	0.000953225	0.424445	215	0.873205	brain	TWAS	c7	0.424445	1	ACACA,TADA2A,GEMIN4,UCKL1,TBC1D9B,CD83,HLA-C,LTA,ALG3,ACKR3,XBP1,EMID1,SF3A1,PLBD1,SEPTIN11,RASGEF1B,ACSL1,NOC3L,ENTPD1,EEF2K,POLR3E,TRUB1,PFKP,DET1,SEMA4B,ABCG1,PDXK,HIVEP3,PPCS,SLC23A2,PNMT,RAB5C,SHMT1,ADAM17,ABCC1,ARL6IP1,GALE,IL12RB1,BAMBI,MOGS,ZNF239,ATIC,PECR,NEDD4,FANCA,RAPGEF5,PEAK1,NOP10,HIVEP1,TXNRD3,FAM110A,CR2,CAP1,PXDC1,DTX1,RCC1,SIPA1L2,UPB1,CNOT9,ARSB,ALOX5AP,TRAF3,CARM1,RPUSD2,MTHFD1L,CAPZB,PFAS,MYH10,NAT10,RRP15,PPA1,SGPL1,SLC29A3,KCNQ5,UTP4,CBX5,SUCLG2,MTHFD1,NFS1,GLYR1,CIPC,CDC5L,AMPD3,INO80C,ADGRE5,RNPEP,DHX35,NUP93,KIFC3,PIP4K2A,NME1,BID,TAF4B,BCKDHB,NSUN2,MTRR,MCOLN3,TMEM26,DENND4B,SNX18,ZNF600,LYST,HEATR1,URB1,ADSS1,MDN1,REPS1,ATP6V0A2,AIG1,UBE2I,IFT140,FKBP5,PLA2G7,XXYLT1,CDYL2,SMYD2,PANX1,TAGAP,ABCC4
GSE26030_TH1_VS_TH17_DAY5_POST_POLARIZATION_UP	CUD	0.000306542	0.000956786	0.748675	190	0.374486	brain	TWAS	c7	0.748675	1	COL9A3,HELZ2,HLA-E,HLA-C,CRCP,PLAC8,ST3GAL6,NIT2,MGST2,LAP3,HERC6,IL15,PARP9,PARP14,TLR3,SFXN2,SGCB,POLR3E,VTA1,GYPC,DOP1B,IFIT2,IFIT1B,IFIT1,DDX60,GHR,NT5C3A,BST2,IL12RB1,VCPKMT,C7orf50,CARMIL1,SLC25A12,ATP12A,SYTL1,EYA3,EHD3,FAM111A,DTX4,SLC15A3,INPP1,STAT1,TOR3A,TOR1AIP2,PDE7B,GBP2,GBP7,NMRAL1,MITD1,EIF5B,OAS3,CAPN5,ADSS2,SLFN5,SLFN13,SLFN12L,IFI44,GRAMD2B,PNO1,SETDB2,NAMPT,DPP4,IFIH1,RNF114,XAF1,SYCE1L,HAP1,DHX58,NR1H3,UBR4,RRP15,PPA1,UBALD2,CGAS,ISG15,AGRN,SAMD9L,SAMHD1,MARCHF5,NOC3L,IFITM3,IRF7,EIF2AK2,IFI27L2,RTP4,TRIM21,TRIM5,CSF1,SLC6A17,CFAP210,PKIB,MAX,POLR3B,MX2,MX1,ZCCHC2,ZNF365,NSUN2,TENT4A,MCOLN3,CHMP4B,GTF2F2,EVI2A,GPR65,LARS1,TNKS1BP1,TUBA8,MRPL39,NSUN4,RUVBL1,EPRS1,SIDT1,TMEM140,UTP6,PARP11,AKAP3,AMIGO2,RNF213,GHITM
GSE26030_TH1_VS_TH17_RESTIMULATED_DAY15_POST_POLARIZATION_DN	CUD	-0.000152152	0.000694985	0.826706	168		brain	TWAS	c7	0.826706	1	ISCU,KCTD10,POLR2E,MBD3,RABAC1,CD177,ACP6,RNF130,SEC61G,PMS2,UQCR10,OCIAD1,IFNGR1,SMAD2,RPL17,ACAA2,JAK1,PPP1R1A,DGKA,DCXR,PCNA,NEAT1,TMEM50A,RBM6,USE1,MRPL34,COPE,SUPT4H1,MED11,PPP6R1,TCF25,MCMBP,RPS6KA1,CLK3,CYTH2,PTOV1,SPG21,QSOX1,CTSA,DAPK3,FXYD5,LIN37,SRRM4,PPIL2,CABIN1,SLC11A1,GLIPR1,PTPN22,PHAX,C5orf63,BTF3,NDUFA7,MRPL4,HSBP1,EHD4,CHMP2A,SF3B3,COX8A,PRDX5,ATP6V1F,TSPAN33,KCNE3,ADCK2,NR1H3,PSMD8,FAM98C,MED8,NSA2,ATOX1,FCER1G,MYO1C,CASP8,NACC1,TECR,FIS1,IFI27L2,SRI,PMM1,RRP7A,SLC25A17,RBM8A,SARS1,GSTM5,SNRNP27,TEX261,ITGB1,NDUFA10,EDEM2,UQCRFS1,STIM1,VRK1,RPL23A,EVI2A,STK32A,GNGT2,SIVA1,PSMD9,MTARC2,IDH2,DCTN5,NUPR1,ADPRM,PDYN,NCBP2AS2,DYNLT1,SELENOK
GSE26030_TH1_VS_TH17_RESTIMULATED_DAY15_POST_POLARIZATION_UP	CUD	0.000223617	0.000694493	0.747463	178		brain	TWAS	c7	0.747463	1	SIRPB2,STING1,TMCO6,FLOT1,TCF19,PILRB,HMGB2,PARL,SOD1,IL10RB,PLA2G12A,ATG7,SLC2A9,P2RX7,CCDC149,SPARCL1,VNN2,MFSD13A,SFXN2,WBP1L,TLN2,H2AZ2,CCNA2,GLT1D1,SHMT1,SLC27A1,LYZ,CUX1,CENPM,SELL,PEAK1,GRK5,RGS10,STMN1,UBXN11,SNAP23,H1-2,DAGLB,ZDHHC4,POLE,FPR1,BTBD2,PRIM1,CDCA8,ARNT,S100A9,TMEM106C,GIMAP8,GIMAP4,GIMAP2,GIMAP1,GIMAP5,PRKCSH,PID1,SP110,CD9,NUMA1,PDE2A,ARAP1,ANKS1A,MFF,CRYBB1,MMP2,SLC37A4,CNOT8,EDEM2,DSN1,BUB3,COLEC12,TYMS,ALOX5,MARCHF8,IFITM2,TMED8,BIRC5,KDSR,PCTP,ANTXR1,ZWINT,FAM83D,MX2,RRM1,RPS6KA5,LIMD1,SPATA6,LAPTM5,SLC43A1,PLXNC1,LTA4H,ELK3,CDK1,UBXN2A,PIK3R3,RASSF3,EMP2,POLR1D,PLXND1,LPIN2,IDH2,PRC1,RFC5,SKP2,SCMH1,SEC22B,SLC37A2,SVIP
GSE26030_TH1_VS_TH17_RESTIMULATED_DAY5_POST_POLARIZATION_DN	CUD	-0.000235185	0.000691407	0.73374	191		brain	TWAS	c7	0.73374	1	ACACA,R3HDM4,REXO1,LENG8,ZMAT3,CPSF4,ZNF141,SCARB2,PXN,COQ5,ACADS,ANAPC5,TMEM263,SH3D19,KHSRP,ADGRE1,ABHD12,ACSL1,DCUN1D4,SGCB,SUOX,ERBB3,R3HDM2,VPS13C,ITGAX,ZMIZ2,HMGXB3,TNIP1,SLC36A1,ABCA5,GNAI2,DSN1,TGM2,ERCC4,ATIC,CD82,ZC3H7B,MUC20,HOMER3,SUGP2,ADTRP,BMS1,TTF2,ZFYVE27,NISCH,SFMBT1,INPP1,SLC9A3R1,ZNF467,CYB5A,TEX29,GRN,DNMT3B,KNOP1,PDPK1,ADCY9,PIP5K1C,ZFYVE16,SEPTIN9,GLB1,OSTM1,BCR,ABHD2,CCDC127,RNF187,TTC13,MINDY1,GTDC1,RHOQ,TNFAIP2,TMCO6,GNPDA1,MS4A7,INCENP,METRN,MAP3K4,CEP41,D2HGDH,CDK2AP1,NBR1,RNASEL,ATG10,YWHAB,PTTG1IP,YBEY,LCLAT1,PIGL,ACSS2,ARHGEF4,RINT1,RAB27A,INO80D,CTR9,GALNT1,CYB5R3,DNAJB1,OXSM,ACTR2,ANAPC7,SCP2,DHCR24,VAV3,SORT1,AMPD2,MTRR,CDH6,PRDX1,CENPO,CBFA2T3,ANKMY2,DUSP16,CREBL2,E2F6,CDH20,COX11,ALDH18A1
GSE26030_TH1_VS_TH17_RESTIMULATED_DAY5_POST_POLARIZATION_UP	CUD	8.07E-05	0.000968722	0.9336	157	0.383346	brain	TWAS	c7	0.9336	1	VIM,PCSK4,UQCR11,BLVRB,RABAC1,SEC61G,LIMK1,PLAC8,HPSE,SAP30,OLIG2,ATP5PO,SDF4,MRPL20,COMMD2,EIF2A,PYCR2,WNT9A,MRPL36,LSM6,IFNGR1,RPL17,GLO1,ZNF454,BLOC1S1,GNGT2,ITGA3,AIDA,S100A6,RIT1,PSMB1,ARHGEF37,ANXA6,MED6,GHR,MRPL34,UNC13A,RFXANK,LAMB2,STAMBP,NTAN1,APOC2,SNRPD2,TMEM160,MRPL24,SLC25A17,NDUFA6,TREM2,GUCA1A,PRPH2,SCRN2,CD52,CCNDBP1,GRIK4,SNX21,NDUFS4,FEM1A,WDR91,UBE2I,GNPTG,NDUFB10,PSTPIP1,PSMA4,BTF3,NDUFA7,CDKN2D,NDUFA2,SNRPC,COX8A,NDUFB2,GALNT9,TMEM125,UFC1,CDRT4,PTPN18,POLR2I,TOMM7,CPVL,SNCG,GIPC1,ODAD4,SSB,ITGB1,VRK1,LGMN,NPM3,NEDD8,RPF1,ATRAID,EMG1,RNASE4,SNRPF,CCDC81,ADSS1,SIVA1,VPS26A,C10orf62,TMEM242,SNRPN,CD81,EMB,PLEKHO1,CTSS,DPH3,SNX5,MCEE
GSE26030_UNSTIM_VS_RESTIM_TH17_DAY15_POST_POLARIZATION_DN	CUD	-0.000409162	0.000971822	0.673737	155	0.625181	brain	TWAS	c7	0.673737	1	ZAP70,TBL2,FAT4,QDPR,ADAMTS3,PPEF2,SCARB2,PXN,ANAPC5,KDM2B,SH3BP2,ARFIP1,DCUN1D4,CDIPT,PI16,SYNJ2,WTAP,WDR19,CSTB,CCM2,CTSF,UNC93B1,ABCA5,RERE,PGD,SHISA5,ARIH2,MST1R,GNAI2,DCTN1,BMS1,RASGEF1A,RASSF4,CAMTA2,CEP164,FXYD6,C20orf27,SNX24,NUP62,PRPF19,TMEM109,TKT,SLC9A3R1,CHIT1,NPC2,GRN,HEXIM1,STX7,ITPRIPL2,KNOP1,ELOVL5,MKNK2,SF3A2,OAZ1,RIPK1,RITA1,CLASP2,ARPC2,TUBA4A,PLA2G4D,ANXA9,RPSA,TMEM176A,SMARCD2,TNFAIP2,RHBDF1,CTNNB1,CDK2AP1,CAPZB,MMP2,KCNK6,ARL6IP5,SLC43A2,RANBP10,RYBP,MAP1LC3B,SLC7A8,DDX17,SUDS3,ARHGEF4,MARCHF5,PIGB,GDI2,SULF2,DNAJB1,ACTR2,PSME4,RTN4,PIP4K2A,SELENOP,TUBA1A,RAB8B,ATXN7L3B,SNX17,CHMP4B,ADAR,OGFR,UBC,FAM102B,LGALS3,HLA-E,RIT2,MYADM,KIFBP,MCCC1,SLFN5,GREM2,CADM2,RAB21,PLAAT1,ACAP2
GSE26030_UNSTIM_VS_RESTIM_TH17_DAY15_POST_POLARIZATION_UP	CUD	-0.000167183	0.000966691	0.862696	168	0.270109	brain	TWAS	c7	0.862696	1	VIM,HYDIN,LASP1,EPS8L1,ADGRL3,GSTK1,RELL1,TBC1D1,BMPR1B,SEPTIN11,PLOD1,FAT1,JMJD4,SNAP47,CLGN,NRP1,TLN2,CPSF3,ADAM17,YWHAQ,STEAP3,MAP4K5,DSE,ROS1,NRCAM,TTLL1,PRR5,NUP50,GOSR2,COMMD10,PPIP5K1,TMEM109,ASRGL1,SPG21,CHIT1,TPM4,FLNB,EFCAB2,CNST,MRS2,GDE1,IMMT,SCPEP1,DYNLL2,JKAMP,SLC38A6,ARHGAP18,SAMD3,TAX1BP3,SPNS3,NMT2,CNOT9,SLC27A6,SEPTIN10,MAGI3,EPAS1,RCBTB1,TMEM171,SLC38A8,VEGFB,PASK,HDLBP,DTYMK,SLC4A8,NAGLU,RETREG3,DUSP3,BEND6,ZMIZ1,KCNQ5,SYNE2,KDELR3,KLF12,CUX1,INO80C,KYNU,SERTAD2,MMD,CPNE2,CALU,SPATS2,MPRIP,S100A4,MTREX,BCAR1,PIK3R3,TMEM18,NDUFV1,UST,OSBPL5,SLC22A15,PKP2,PANX1
GSE26030_UNSTIM_VS_RESTIM_TH17_DAY5_POST_POLARIZATION_DN	CUD	0.00652999	0.00370314	0.0778387	165	0.376078	brain	TWAS	c7	0.0778387	1	VIM,MESD,HOMER2,DHRS11,FKBP1A,RPIA,MCUR1,CD83,SMURF1,ACTB,PLXNA2,HSD11B1,MFN2,FAM86DP,TIFA,NIPAL1,WFS1,PALLD,ATP5MK,ACAA2,RYK,APBB1IP,TSC22D2,MTCL1,ACSL5,CASP7,PFKP,PITRM1,UBAP2L,ADAM15,SLC50A1,PDXK,DBNL,UBE2F,MATK,CTNS,ALOX15,BATF3,SLC12A9,NDUFA6,PCYT1A,TBC1D8,SLC9A2,BCAT2,ATF5,PM20D1,WNT5A,ARF4,PMM2,DDO,SYT17,SERINC5,ANXA11,MYH9,RBM11,XPNPEP1,OR10AD1,COL5A3,BCAR3,EHD4,CACNB4,AKAP12,CFAP251,BCL7A,ATP6V0A2,ALDH1A2,CAVIN1,CASS4,SPINT2,NPC1,PITPNA,JAG1,TES,XPO5,TCTE1,CLIC5,LRRC8B,SLC25A15,TIMP3,IRGQ,REEP5,SLC25A48,COA6,PPARGC1B,AKIRIN2,NDFIP2,RRAGD,GALNT18,PHOSPHO1,SYNJ2,RNF32,SEC23B,PPFIBP1,FAR2,FLVCR2,DNPEP,AMPD2,RAB30,NDUFC2,MPDU1
GSE26030_UNSTIM_VS_RESTIM_TH17_DAY5_POST_POLARIZATION_UP	CUD	0.000106042	0.000966599	0.912642	169	0.884264	brain	TWAS	c7	0.912642	1	PPP1R12C,HSPBP1,TCEA2,MCUR1,GABBR1,VARS2,BRD2,ABHD11,PLAC8,GALNT7,NFKB1,CASTOR1,LRBA,TNFRSF4,PUSL1,PSEN2,INSR,ARHGEF18,NAPB,ENTPD6,KCNIP2,TRIM8,ARAP2,PRDM5,ABCC3,MVP,LDAF1,PDE4B,DNAI4,GYPC,CAMK2B,HIVEP3,GM2A,TMEM185B,NSD1,MOGS,CHST12,NPEPL1,CUL9,GTPBP10,HEXA,TEX2,MOCOS,KIAA1328,MLH3,PARP14,CTSA,DLG5,IL17RE,GSTT2,FHL3,UTP11,CD53,RMDN2,GALM,SLC44A2,EML3,NUMA1,PEPD,QSER1,CD44,PLXDC2,ARNT2,CASD1,PON3,PRSS35,SPINT2,RINL,FBXO27,ZNFX1,ABHD4,ASB2,PRDX2,IL27RA,NMB,AKAP13,SREBF2,THY1,GPD1L,RASD2,SMPDL3A,ASAH2,CRLF3,DNMT3B,KIF2A,CCDC125,ENPP5,LCP2,DNAJA4,TSPAN2,CEP170B,CKB,E2F6,CMTM3,CMTM4,PTGER4,PRKCQ,SRPK1,PLEKHO1,CDC42SE1,PLCL2,MAF,CDYL2,SMYD2
GSE26030_UNSTIM_VS_RESTIM_TH1_DAY15_POST_POLARIZATION_DN	CUD	-0.000368994	0.000967921	0.703038	170	0.749766	brain	TWAS	c7	0.703038	1	C2orf69,GPR35,THAP4,MGAT4B,SQSTM1,CD83,FGFRL1,ABCC5,AK2,NADK,SH3D19,ADGRE1,FCER1G,FCGR3A,SH2D1B,CDKN2AIPNL,STK10,ACAT2,PBXIP1,CCM2,TTI1,FILIP1L,SKA2,LY75,CLDN15,SPATA13,CHADL,RASGRP1,BUB1B,CYRIA,SMC6,ITGB3,SP4,HAUS1,DNAJC9,MAN2C1,IRF3,TKT,INPP1,CD300A,JMJD6,HFE,PLEKHA6,NUAK2,TPCN2,CYB5A,C17orf58,DNAH12,NMT1,RPS6KA2,AFDN,RIMS3,CITED4,VAMP5,ST3GAL5,DDIT3,PIP4K2C,B4GALNT1,SERPINB6,ZNF608,SIPA1L1,MXI1,SLC11A1,CEPT1,PLEK,RHOQ,CYB561,LIMD2,SLC44A2,CARM1,B4GALT5,CYFIP2,CENPQ,NCAPD2,UCP2,RHOF,CDK2AP1,NR1H3,SLC39A13,FAM98C,STK4,NFATC3,CDH1,RAP1GAP2,PIGL,BUB3,SLC29A1,ALDH9A1,ESYT3,TCEA3,PPM1B,C11orf54,NUP210,ZNF507,DENND6B,PIP4K2A,BCDIN3D,RRM1,PTPN12,SCP2,SGMS1,TTC7B,KRAS,CNST,CSF1R,NUP35,ANKRD33B,PDK1,KCNK5,TUBB6,SSTR4,ACSS1,TFDP2,NFKBIZ,BRD9,TGM3,SORT1,ATMIN,GPR137B,MTF1
GSE26030_UNSTIM_VS_RESTIM_TH1_DAY15_POST_POLARIZATION_UP	CUD	-0.000139975	0.000972067	0.885503	155	0.679957	brain	TWAS	c7	0.885503	1	GEMIN4,CEACAM21,LIPE,UCKL1,GPR35,MDC1,HLA-B,HLA-DRB1,PILRB,PILRA,RCAN1,SLC29A1,RUNX2,CENPC,FCER1G,SH2D1B,RSAD1,CDIPT,IFRD1,TRPM2,KIF20B,SEPTIN7,PDLIM7,SLC44A2,ACP5,ARL6IP1,GPX1,TGM2,APOC2,ENO3,NUP107,SPATA13,CYP4F3,PPP2R1B,DNAJC9,INPP1,BAZ1A,NUAK2,RASSF5,APOBR,NUPR1,HEXIM1,MKNK2,PIP4K2C,SERPINB6,ACER3,SLC11A1,ETFA,TUFT1,COL4A2,B4GALT5,CYFIP2,TMED5,KPNA4,ARAP1,AGPAT4,RHOF,JUP,ACP2,SLC39A13,LPCAT2,CHD3,SKIL,SREBF2,CYB5R3,PHLDA3,BCL2,PPM1B,LRRC8C,ITGB1,KCTD16,FZD7,PIP4K2A,TMEM121B,PTPN12,SGMS1,CCDC88C,GJB2,MYO18A,ZNF808,UBC,FBXO28,RETREG1,TMCO1,FYN,AKT1,RNF166,PIEZO1,THBD,CST3,ACSS1,CCND2,DEF6,SRPK1,TGM3,DLG1
GSE26030_UNSTIM_VS_RESTIM_TH1_DAY5_POST_POLARIZATION_DN	CUD	0.00028862	0.000954707	0.762414	232	0.952916	brain	TWAS	c7	0.762414	1	FUOM,VIM,GPX4,KLHL6,CDS1,CASP6,MTHFR,SRD5A3,TMEM165,INSR,FAS,SLC25A4,ANXA5,ESYT1,PI16,EIF2A,SERP1,S100A6,ADAM15,DCXR,CFAP410,HIVEP3,SLC36A1,RP9,IAH1,DPY19L1,TGFBI,BPHL,FARS2,PGLS,PIK3R2,NIT2,ANXA2,SLC25A12,SIDT2,CD302,LAMTOR4,CDK5RAP3,DYNLT2B,NCBP2AS2,RCSD1,SELL,TNS3,SPTSSA,TOR3A,PPP1R21,PPFIA4,WIPF1,GALNT9,ANKLE2,GBP7,MTMR10,IKBKE,IGSF8,NMRAL1,TXN2,RNMT,GLB1,KIAA0040,GRAMD2B,GLIPR1,RHOU,TTC13,GNPAT,HMG20A,PSMA4,MINDY1,ASNSD1,IFT57,COMT,BTF3,TYK2,RAB3D,LRWD1,ADAM19,TEP1,PNP,ACAT1,CUTA,TREM2,LMO2,ATP5F1C,RNASEL,SIRT2,SSBP2,PLD1,NCEH1,AGRN,EIF4E3,TIAM1,MZT2B,PTPN18,RASSF4,SIRT3,IFITM3,QPCT,MOCOS,SMDT1,CLEC4A,PKIB,MYO5A,GLRX3,SELENOP,MX1,CTSC,ACAA1,APH1B,CD33,ETHE1,FAM102B,AMPD2,APLNR,ADK,CTSH,TESK2,ANKH,SNX9,INF2,APRT,GALNS,TRAPPC2L,LMO1,STX3,ARHGAP26,PSMA7,EPRS1,SLFN5,MAN2A2,FRMD4A
GSE26030_UNSTIM_VS_RESTIM_TH1_DAY5_POST_POLARIZATION_UP	CUD	-0.00156537	0.0032644	0.631564	213	0.310571	brain	TWAS	c7	0.631564	1	INPP5A,EIF2AK3,CNNM3,ZMAT3,CD83,UVSSA,DNAJC28,PRKCB,ANTXR2,S100PBP,TIFA,TPRG1L,INSR,ANXA5,B4GALT7,ZNF354C,TXNDC15,ERI2,TIRAP,NARF,CDC42BPG,RP9,ATP1B1,PITPNC1,MAP2K6,RAB3A,KLHDC1,PYGL,RAB3IP,DNAAF9,CDC25B,CNPY4,AFF3,GXYLT1,WASF2,TNS3,SNX33,MFSD6,SOCS5,MSH6,ZNF467,H1-2,CD200,CYB5A,SSPN,ENTPD5,RASSF5,GJC1,CD244,ZDHHC20,NLRC3,SLC38A2,PXDC1,ALCAM,TAX1BP3,SPNS2,ADD3,GUCD1,PRKAG2,GTDC1,CRYBG3,MAP3K7,MTURN,TTL,SLC35F5,ADAM19,RB1,DIPK1A,PJA2,VOPP1,ZMIZ1,PTTG1IP,PRMT2,ADAM10,LANCL1,KDM7A,ABHD4,FAM8A1,KLF12,POT1,SNAPC5,HEXB,SBF2,AMPD3,MAPRE2,GALNT1,IL27RA,LRRC8C,AAK1,SLC36A4,PGAP1,SMPDL3A,SLC41A2,CKAP4,NCOA6,CNKSR3,MAPK12,TUBA1A,B3GLCT,FRY,KCTD12,LYST,GPR137B,SLC25A24,MICAL1,TESK2,MYADM,ING1,ANKH,PLPP3,SEC16B,NCOA1,SLC16A10,SLC66A2,LPIN1,MAN2A2,PTGER4,POLR3G,C2CD5,RNF144A,PDE4DIP,SERPINB2,ARHGAP18,XPR1
GSE26156_DOUBLE_POSITIVE_VS_CD4_SINGLE_POSITIVE_THYMOCYTE_DN	CUD	0.00305426	0.00365546	0.403417	168	0.322065	brain	TWAS	c7	0.403417	1	UNG,WARS1,HADH,CENPE,NIPSNAP1,COX6A1,DYNLL1,MFSD10,PARP1,TRIP10,NDUFA7,ANXA5,ACAA2,AK4,HAX1,PMVK,MCM3,PDXK,TNIP1,GM2A,ATOX1,YIF1A,DBI,TMED9,COQ7,STAMBP,MTHFD2,MATK,CHAF1A,IGFBP2,HDGF,NTRK1,BUB1B,MTHFD1,EIF2S1,PPP2R1B,DIXDC1,PRDX3,SEC23IP,HMGN2,RPA2,TTF2,BCAT2,RUVBL2,SPTSSA,ACOT13,HMGN4,ATP5MC3,GBP1,IMMT,SKAP2,PSMG1,CD63,PRIM1,WDHD1,TMEM106C,CRYZ,SUCLA2,HSBP1,POLR2G,MRPL28,PHGDH,TUBG1,GNPAT,BDH1,EBNA1BP2,PRDX1,SORD,TIAM1,PSMB5,PCK2,PCCB,METTL13,FADD,RDX,TYMS,SLC29A1,HSP90AB1,RAB27A,LTBP4,RRP7A,NDN,NME1,RFC4,NPM3,ETHE1,SRD5A1,SPAG5,CCT5,TBCE,LYST,CDC7,LCP2,CCDC6,MRPL40,MICAL2,EPRS1,LTA,PSMB9,IDH2,MRPL23,CTPS1,GHITM
GSE26156_DOUBLE_POSITIVE_VS_CD4_SINGLE_POSITIVE_THYMOCYTE_UP	CUD	0.000592716	0.000977073	0.5441	127	0.223725	brain	TWAS	c7	0.5441	1	RPS17,ST3GAL6,TLR1,SEC14L2,PIK3IP1,CCNI,HNRNPDL,RPS12,MAN2B2,ITPKB,CDC42BPA,TMEM131L,LEPROT,PDE4B,PAN2,DDIT3,TSC22D2,TRAM2,ARHGEF18,RPS28,CTSW,CD247,TBX19,RBL2,CLSTN1,CLEC2B,AMT,UBA7,FOXN3,MAD1L1,RANBP2,ITGA6,RPL28,STX16,RPL13,VPS9D1,SNRK,FCGRT,RPL29,BTN3A1,SC5D,HDAC5,HEXIM1,ADCY9,PCNX1,ITGB8,ADD3,MXI1,BBIP1,IFI44,RPS13,NUCB2,CYFIP2,HBEGF,LTB,APOB,FCHSD2,FAM168A,MCF2L,RASA3,RPS8,RPS23,ADA,MINDY2,SYNE2,PLA2G6,JOSD1,TDRD3,IFITM1,ENC1,TLE5,MT2A,MT1H,EIF3G,RPL37,PPP6R2,TUBA1A,PLCD1,ACVR2A,SERPINF1,SGSM2,MNT,HLA-E,SENP6,STX3,CCT6B,SH3YL1,PRKCQ,CASQ2,GAB2,LGALS8,DAZAP2
GSE26290_CTRL_VS_AKT_INHIBITOR_TREATED_ANTI_CD3_AND_IL2_STIM_CD8_TCELL_UP	CUD	-0.00470466	0.00432427	0.27661	150	0.398321	brain	TWAS	c7	0.27661	1	HACD1,CDH19,CYP2U1,PRKG2,ADAMTS3,GUCY2C,SH3BP2,NDN,ATP10A,MAPK8,LEPR,TMEM144,MYOZ2,RRN3P1,XBP1,SCLY,CHD9,FRK,TGM2,FILIP1L,LIMS1,SLC25A12,PLA1A,SLC33A1,AP4E1,IDH3A,IREB2,ADAMTS20,TWF1,KDELR1,PPFIA3,ATF5,IDI2-AS1,G0S2,HFE,TPRA1,ENPP1,GCLC,MIA2,SERPINB9,RPH3A,MRPS14,PTPN22,SIKE1,CASQ2,MOBP,B4GALT5,ZNF835,ZNF8,IL12A,ULK4,CUL5,PLCB3,LDAH,CLEC5A,PACSIN3,SOX15,DNAH2,LAMC1,FUT3,B4GALT6,LRRC20,ZBTB1,ERBB4,DDX18,ZBBX,ARHGEF4,ITPK1,MASP1,ZC3H13,CLDN18,MST1L,ERC2,CEP68,GLI2,PMEPA1,IRF5,SPON1,NUAK1,POLR3B,ZNF365,ETHE1,MAP4K4,TRIM44,NF1,BBS10,IL1A,CLIC5,ANK3,RETREG1,PLPP3,ADCY3,ADAM12,ANKRD6,PTPRM,CDH4,CELSR2,IL21R,GOLPH3L,SEC22B,PRKAB2
GSE26290_WT_VS_PDK1_KO_ANTI_CD3_AND_IL2_STIM_CD8_TCELL_DN	CUD	-0.000379726	0.000976025	0.697237	137	0.766089	brain	TWAS	c7	0.697237	1	KLHL36,MGAT4B,C4orf19,CNOT1,DERA,RNF10,VPS37B,FBXO2,PLOD1,PRDM4,VNN3P,TNIP2,ARFIP1,MCTP1,RAB5B,RSAD1,KAT8,CRABP2,ADRB1,DENND4B,POLM,CCT7,TMA7,MOB1A,PARN,TCF12,GNMT,WASF2,CPSF7,SFRP5,RASL12,ZNF212,CUZD1,CNDP2,DLST,NOL10,ACOT13,CRACDL,ALCAM,ALDH2,DHRS7B,TTC13,TBL3,PDPK1,MINDY1,THUMPD2,SNHG32,AGPAT1,HLA-DPB1,WDR46,P2RY6,STK25,NIPSNAP2,CASP9,RAB5C,HDAC5,ACP2,AGL,SNX11,USP6NL,DNAJC13,MFSD11,COL6A2,SCNN1D,SLC7A7,PCK2,BCCIP,CPB2,LIG4,RNF44,TNNT2,TIMM13,PIP5K1C,RARS1,LRRFIP2,CYP4B1,SFXN3,TPK1,SMPD2,RHOB,CTSH,TMEM127,MED21,NDFIP1,TSPAN14,SS18L1,MCCC1,DVL3,ONECUT2,SUCO,GALNT11
GSE26290_WT_VS_PDK1_KO_ANTI_CD3_AND_IL2_STIM_CD8_TCELL_UP	CUD	0.00358257	0.0034935	0.30513	179	0.584559	brain	TWAS	c7	0.30513	1	EFL1,RABAC1,TCEA2,SMARCA5,RBPJ,CD38,FAM53A,RNF4,MAP3K5,PERP,ACSL1,SLC25A4,NDNF,ACAA2,DBNL,FBXO41,YWHAQ,HES6,LDLRAP1,SNN,SNX29,TSPYL4,FN1,MREG,ATP12A,TRAK1,POMGNT2,SNRK,SLC27A2,MPC1,RNF165,SFXN4,UPP1,COX5A,RPP25,LAMB3,G0S2,TRAF3IP3,GLYCTK,SFMBT1,RFT1,PRKCD,VHL,IRAK2,TRIM47,C3orf52,SLC16A6,AKIRIN1,OXCT2,BMP8B,ATG5,DIS3L2,EFHD1,GIGYF2,TMX4,SERPINB1,SERPINB6,L3HYPDH,SLC38A6,DNER,P2RX5,MPHOSPH6,HS3ST3A1,EML6,PHTF1,TSPAN2,EPAS1,SMARCA4,DIPK1A,CD14,CLRN3,CD59,VPS37B,CAPN12,CARD11,KDM1B,TFEC,CENPV,ZBED5-AS1,ADGRE5,DNAJB1,TECR,PCTP,SH3BGRL2,ELOVL4,TENT5A,DENND6B,TUBA1A,FBXO7,FAM53B,LGMN,MAP4K4,POLDIP2,MICALL1,RNASE6,ME3,ANKRD27,KCNK5,REV3L,PRELID3A,IDH2,MAP3K21,CST3,GNPTG,CYP24A1,OXNAD1,SYNM,PLS1,SLC37A2
GSE26343_UNSTIM_VS_LPS_STIM_MACROPHAGE_DN	CUD	-0.00261924	0.00348443	0.452232	194	0.554441	brain	TWAS	c7	0.452232	1	ACP6,TMEM150C,HPSE,UVSSA,CAMK2N2,PPM1K,TIGD2,CCNG2,DEPDC5,HLTF,APPL2,PRIMPOL,NDNF,OSBPL11,CCDC186,RIT1,NAXE,DTNBP1,EEF1A2,NME7,ARL6IP1,HMGCL,NICN1,DAG1,USE1,PARN,FAM117B,BAZ2B,CNPY4,NDUFA6,BUB1B,SEC22C,DYNLT2B,ASCC1,WASF2,SNX33,PPIP5K1,STAT4,CD300A,GRB2,UBALD2,MSH6,KIF21B,ADIPOR1,ZNF467,ACOT13,HFE,EIF2D,USF1,ARHGAP9,SCPEP1,SERPINB6,METRNL,MAP3K9,PSEN1,ITGB8,DARS2,GRAMD2B,TEDC2,TMEM106C,COMT,TTC12,PDE8B,CYFIP2,RCBTB2,PARP2,POLR2G,CCDC90B,CSTF2T,POLD3,CLIP1,CDKN2C,RASA3,HDAC5,POLR2A,DNAH2,ECH1,B4GALT6,RAD50,RFWD3,HADHB,LANCL1,ABHD4,CNOT8,HDAC9,FAM107B,DNAJC12,RNASET2,CDC42EP3,RFXAP,FKBPL,ZNF503,ISCU,PCYOX1,MCEE,TMEM106B,SMPDL3A,SMPD1,NAV2,HTATIP2,TST,E2F7,SLC30A5,FIG4,FTO,PLPP3,SLC16A10,AHNAK2,EXOC6,AKIP1,MPPE1,NR3C1,LPIN2,RETREG2,VSIG10,ZBTB11-AS1,PARP8,IL16,STARD5,ABCC4,SGSH,MZT2B
GSE26343_UNSTIM_VS_LPS_STIM_MACROPHAGE_UP	CUD	2.71E-05	0.000572156	0.962246	141		brain	TWAS	c7	0.962246	1	CACNB2,LASP1,TLCD3A,NXN,CXCL2,NAAA,CD83,HLA-DMB,HLA-DMA,SLC7A11,GAR1,RASGEF1B,RBPJ,SND1,PFKP,S100A6,GPATCH4,AEN,HIVEP3,RWDD1,PXDC1,RPP40,SNHG17,MREG,UPK1B,PLA1A,COX17,DDX1,SEMA7A,PRMT1,CCDC86,GNL3,CD300LF,TOR1AIP2,SLC35B3,C11orf24,RBMXL1,CD40,B3GNT7,PNO1,FNDC3A,CASP7,BTF3,BCAR3,DIAPH1,SLCO3A1,FLRT2,CTDNEP1,PPP1R14B,CDC42EP2,PLXDC2,DENR,C1orf131,PUS1,RRP15,FCGR2A,NOC2L,CDH1,UTP4,MRI1,DDX39A,MAT2A,TIAM1,TFEC,NFKBIB,FBL,PUS7,LTF,HRAS,QPCT,ELOVL7,OPN3,RASA1,SERTAD2,CMKLR1,VCAN,MCF2L,F10,FBLN2,ZNF507,EML4,AHCY,EIF6,TRAF5,NME1,LRP8,NSUN2,EMG1,CHST6,MAP3K8,PIK3CG,RAI14,CMTM6,SRGN,EMP1,RASA2,RNF24,NFKBIZ,ECE1,ACTN1,KLHDC4,C19orf12
GSE26343_UNSTIM_VS_LPS_STIM_NFAT5_KO_MACROPHAGE_DN	CUD	0.000298044	0.000977579	0.760458	129	0.345005	brain	TWAS	c7	0.760458	1	ZNF516,CXCL2,CD83,PNRC1,KDR,REST,DCBLD2,IFNAR1,AK2,TIFA,TLR2,FAS,ACSL1,IFRD1,HIVEP3,ERBB2,TNIP1,EHD1,DPF2,ADAM17,UBE2F,CXCL16,ARHGAP31,SPATA13,PLEKHO2,NAB1,FAM177A1,GBP4,CD40,LCA5L,SERPINB9,DDHD1,GCH1,SNHG3,KIAA0040,SOWAHC,GLIPR1,RFX5,TRAF3,TNFAIP2,FNBP1L,CD14,FOXP4,TSPAN33,IER3,HLA-B,LTA,CASS4,KDM6B,LAMC2,FAM83E,RBBP8,SKIL,ITGA5,IL1A,NCK1,PHLDB1,ADORA2B,ESF1,GFPT1,HERPUD1,EIF6,GSAP,PTPN12,MCOLN2,GPR65,PLK2,DYRK2,HDC,SEMA6D,DTX4,UBXN2A,MAP3K8,DUSP2,DNAJC21,TGIF1,NFKBIZ,PTGER4,PDE4DIP,TAGAP,SOD2
GSE26343_UNSTIM_VS_LPS_STIM_NFAT5_KO_MACROPHAGE_UP	CUD	-2.15E-05	0.000697008	0.975412	142		brain	TWAS	c7	0.975412	1	INPP5A,USP10,GNB4,CXCL2,CYP51A1,PPAT,TRMT10A,WDR1,COPS8,UBE2F,OTUD4,TLR2,FAS,THUMPD1,SPATA5,SH3PXD2B,S100A6,UBQLN4,GPR85,HIVEP3,PSMA7,SLC17A9,USP36,HK2,GPR146,EIF3B,LFNG,PIM3,RANBP2,ATIC,ARHGAP31,PLA1A,BATF3,ZC3H7B,NUDC,TTC27,FAM98A,SLC35B3,DLST,PSMA2,STON2,IGSF9,FCGR2A,GCLC,CD40,LCA5L,B3GNT7,PXDC1,GNL2,PLEK,TMEM171,UTP15,RIOX2,CDH1,PDF,SF3B3,STARD4,STX6,DENND11,KDM6B,ARL1,KCNK6,TARS1,DNAJC21,G3BP1,LSS,TRAPPC4,MET,ACLY,CMKLR1,RARS1,F10,EML4,MAGOHB,RRP8,SLC35B1,UTP18,ZNF202,TAF4B,DNAJB11,NSUN2,GTF2F2,PNP,B3GALNT2,SEMA6D,UBXN2A,HEMK1,TRAF6,CMTM6,SUPV3L1,RUVBL1,EMILIN2,RCN1,RNF24,ERGIC2,KCNQ1OT1,ACTN1,NDUFAF4,SERPINB2,MPHOSPH10,LSM12
GSE26343_WT_VS_NFAT5_KO_MACROPHAGE_DN	CUD	0.000118868	0.000976961	0.90316	156	0.721677	brain	TWAS	c7	0.90316	1	DUSP14,HSPA1B,HLA-DRB1,PNRC1,REST,IFNAR1,STBD1,SH3BP2,SLC15A2,NIPAL1,IL15,FAS,NCOA7,ATP11A,NOTUM,ZMIZ2,RAMP3,ZNF691,PDPN,ADAM17,GRHL1,UBE2F,ACP5,MREG,CD82,SPATA13,ITGB8,RAPGEF5,ARL5B,SLC15A3,PLEKHO2,DENND4A,GNA13,CD200,RASSF8,GBP2,GBP4,IKBKE,MKNK2,ERO1A,SBDS,SPECC1,RFX5,SETDB2,NAMPT,TMEM176B,TRAF3,TNFAIP2,ZNFX1,B4GALT5,PTPN1,SUGT1,HBEGF,FOXP4,TUBB6,PTPN2,AGPAT4,TMEM120B,RHOF,DENND11,CASS4,NR1H3,RHBDF2,KDM1B,ADORA2B,MARCHF5,IRF7,RPS6KA2,NRP2,IQSEC1,ANKRD28,AGAP1,EIF6,CTTNBP2NL,GRAMD1B,TENT4A,RNF149,GPR65,VAV3,CDK17,UBXN2A,MAP3K8,EDEM1,RAB12,SWAP70,TGIF1,RASA2,RCSD1,MARCKS,OPTN,CLCN7,MAB21L3,TENT5C,ACTN1,PDE4DIP,CDYL2,SERPINB2,SUCO,GHITM
GSE26343_WT_VS_NFAT5_KO_MACROPHAGE_LPS_STIM_DN	CUD	-5.11E-05	0.000965326	0.957781	170	0.22294	brain	TWAS	c7	0.957781	1	ECHS1,KANSL1,GTF2I,KLHL6,PLXNA2,TLL1,HPGD,ATG7,CC2D2A,TIFA,LIPA,MAVS,RASSF2,TMEM230,PLD3,SCLY,MAN2B1,NIPAL3,BAMBI,ITGA6,ZMYND15,RMND1,PRXL2B,GALK2,ATP8B4,SLC12A6,MICU1,CACUL1,GPR155,TPRA1,MGLL,ITPR2,ANKLE2,MTMR10,C6orf62,GMNN,PPOX,SCPEP1,MSH3,SDHAF4,EYA3,PAK1,KCTD21,MFGE8,ALOX5AP,KIAA0930,ZNF839,TECPR2,MTURN,CYFIP2,TEP1,NUSAP1,EDEM3,POGLUT3,RGL2,STRIP2,PMP22,LPCAT2,GPS2,ZBTB4,RAP2B,PTPRF,DBNDD2,HADHB,OSBPL3,ABHD4,PTDSS2,RNH1,NAGA,PPP1R12B,PIP4K2A,SELENOP,RASA4,RAB8B,DGLUCY,PLEKHM3,PIGS,IKBIP,GGA1,GPR65,LYST,PLPP3,RBBP9,RRAGD,KIFBP,TSPAN14,TMCC1,WDR7,ZDHHC14,SASH1,GGA2,DCTN5,C2CD5,HACL1,STARD5,FMO5,CENPN,ARHGAP18,C3orf14,TMCC3,SGSH,CDHR1
GSE26343_WT_VS_NFAT5_KO_MACROPHAGE_LPS_STIM_UP	CUD	0.00154034	0.0036364	0.671866	173	0.980652	brain	TWAS	c7	0.671866	1	HACD1,C2orf69,EIF2AK1,HPGD,PXN,CALHM2,HSD17B6,ARHGAP9,NGFR,ACAT2,OSBPL11,ARHGEF18,ZNF414,UGP2,SLC36A1,HES6,INPP5D,BAMBI,SLC35E3,FAM117B,KPNB1,USP8,DENND10,PAQR7,NEIL1,SNX33,MED25,SDHAF2,EMC3,USF1,PPOX,FCER1G,YWHAB,ZSWIM1,CTSA,DYDC2,USP22,CNIH1,ARSB,ALOX5AP,PAQR4,SLC40A1,COMT,ZDHHC8,COL4A2,ALG5,VAMP1,RHOV,NEDD9,DECR2,SEPTIN9,PID1,PHF23,KCNE3,D2HGDH,RASA3,RETREG3,RNASEL,PDCD4,AAGAB,PTPRF,ZFP90,RGS2,NHLRC1,TNKS2,TMEM80,SLC25A22,RNF44,GPD1L,ARHGAP25,CERK,DNAH7,MAPK12,ZNF202,NT5M,TRMT61A,DAP,PNP,METTL17,SCARB1,POLK,AMZ1,CD180,MFAP3,RPA1,MNT,HTR1F,SIKE1,SLC66A2,DNA2,FAM234B,ARHGAP19,FRAT2,GSTM4,USP48,EMB,FGD4
GSE26343_WT_VS_NFAT5_KO_MACROPHAGE_UP	CUD	5.61E-05	0.000695775	0.935713	185		brain	TWAS	c7	0.935713	1	MRC1,PLPP2,C2orf69,ZMAT3,GTF2I,CTBP1,DNAJB14,MANBA,SLC46A3,HPGD,XBP1,MTMR3,PATZ1,NAAA,MARCHF1,HLTF,HPS3,APPL2,TMEM165,PAICS,SLK,ENTPD1,MMS19,YPEL3,ST3GAL4,SLC26A11,MRPL12,EIF4B,C5orf34,NNT,SFXN1,RNF44,RMND5B,NIPAL3,S1PR1,MATK,SLC35E3,GSK3B,ADSL,FAM111A,FADS1,RAB3IL1,SNX1,MSH6,PPOX,NAA60,PNN,TMX4,TXNDC16,COBLL1,CRTAP,SPTBN1,MTIF2,ASB8,COMT,ACADM,PELI2,MCM6,FTSJ3,TEP1,ZBTB45,NUDT3,RNASEL,EDEM3,MAN2A2,SLCO3A1,SEPTIN9,SLC35C1,KLHDC10,LMO2,CASP9,CDKN2C,RASA3,EXOC8,SH2D5,KDELR1,GALNT9,RFWD3,ARFGEF2,GLRX5,INTS11,NFATC3,ZFP90,CDH1,C19orf48,POLR2I,TNKS2,AP2A2,ENC1,POLK,BTBD3,NET1,PCYOX1,AP1S3,ANKRD40,NRBF2,TRMT61A,SSH2,LDLRAD3,OSBPL2,ACOT11,AMZ1,NCAPG2,ANKH,RBBP9,NCOA1,ADI1,BPGM,EMB,MRGPRE,PRPF4B,RPS6KA4
GSE26351_UNSTIM_VS_BMP_PATHWAY_STIM_HEMATOPOIETIC_PROGENITORS_DN	CUD	-0.000125114	0.000695494	0.857238	166		brain	TWAS	c7	0.857238	1	CALY,PALM,CACNG6,RPS9,CHRNA4,UCKL1,CYP21A1P,ATF6B,BTNL2,AADAT,HMGB2,PUS10,HLCS,VPS36,ADAMTS2,SGCA,TULP1,FGD2,PPIA,RPS14,CCDC191,ASAP2,YWHAQ,RPS3,MST1,RNF123,RTKN,TOMM70,TEX9,PARP4,GPR176,DNPH1,RPRML,ADAMTS7,SDHAF2,FDXR,TMEM94,TDRD5,ATP5MC3,FLNB,CEP128,AVIL,DYNLL2,COL9A1,TMEM116,RPH3A,GPI,ELAC2,PKMYT1,CCDC184,ARF3,SETDB2,SMN1,ARHGEF28,NECAB2,TAPBPL,RELL2,TTC5,SV2B,KDM7A,TAS2R4,MICOS10,ERLIN1,ALOXE3,RINL,SUPT5H,LRRC1,AQP6,COX14,CBX5,TIAM1,PAXBP1,MPZL2,RAB4B,SAMHD1,PTPN18,ZNF22,GATD1,RNF213,NDUFAF8,MASTL,DEUP1,SMCO4,ZNF414,SBF1,CLEC1A,RAB38,VILL,PPM1J,GJB2,KCTD4,DAP,ADAR,ENPP5,CD2AP,PAK5,WNT16,MPPE1,HELLS,DDX55,ALDH3A1,IHH
GSE26351_UNSTIM_VS_BMP_PATHWAY_STIM_HEMATOPOIETIC_PROGENITORS_UP	CUD	-0.00381705	0.0035867	0.287228	158	0.246233	brain	TWAS	c7	0.287228	1	ACACA,PLPP2,RPS9,POLR1H,RPP21,SEC61G,LYAR,H2AJ,DCK,SSU72,NADK,POLR1C,SUPT3H,PSEN2,SKA1,PALLD,UQCRC2,PIH1D1,RCN3,POLD1,ACOX3,CFAP36,UBE2K,TRAPPC5,CCNA2,RPS14,BANF1,LSM5,DBN1,PDLIM7,SNRPD1,MYRFL,COX17,LY75,NPEPL1,PPP2R5A,TOMM22,NAGA,NDUFA6,AFF3,NOP10,GRK5,MARVELD1,RBCK1,SLC52A3,CYB5A,STX7,MICU2,PLTP,CD40,MIA2,ATP5IF1,GPI,PAK1,ELAC2,PTPN22,TSPAN2,TYK2,DR1,SNRNP25,SEPTIN9,ACAP1,NAA38,COX8A,EIF3M,KCNE3,KCNAB2,GNPTAB,ARL4A,PPA1,HSPA2,RAB21,MRPL22,SAMHD1,PTPN18,SIRT3,ALDH9A1,CEP43,GDI2,SDHB,LBH,ARHGEF3,CLEC7A,MAGOHB,RTCB,RFC4,RPL23A,SDC3,HDAC1,RAB11FIP4,CFDP1,CCT5,MICAL1,CNIH4,KIF2C,RAD54L,DUSP2,MED21,FYN,CBFA2T3,MPPE1,CERS6,PSMA7,ACP1,CCDC92,C1orf54,SATB1,HLA-DOA,ATP5PB,CEP83,DYNLT1,NUDT5,MRPL58
GSE26351_UNSTIM_VS_WNT_PATHWAY_STIM_HEMATOPOIETIC_PROGENITORS_DN	CUD	-9.22E-05	0.00057164	0.87191	168		brain	TWAS	c7	0.87191	1	INPP5A,OMA1,SIL1,TBL2,RNF216,SMIM14,KLHL24,MANBA,ATP8A1,STBD1,TFB2M,SH3BP5L,TIFA,ZNF330,TRIM8,WBP1L,RAB5A,RALBP1,RRP1B,PTPRA,SLC23A2,FBXL20,YTHDF1,BAMBI,DSE,C3orf62,SMARCAL1,ZPR1,NDUFA5,PEX10,TATDN3,PEX6,VPS9D1,ABHD5,KPNB1,GMIP,PDCL3,MAP4K4,FUT11,TMEM222,ZNF106,RBMXL1,SEC22A,NFYC,PXDC1,ECI2,MYDGF,MED13,KCTD21,BCR,PEX11A,ALDH7A1,CEPT1,SPTBN1,VPS41,UBXN4,GCLM,MMUT,MCRIP2,LMF1,PRDX5,TMEM209,PFAS,FYTTD1,YIF1B,ECH1,MED29,PINK1,STX2,CSE1L,PIK3R4,MAP1LC3B,RGMB,SLC37A4,PIGL,TRPV2,MARCHF5,NUP42,CCPG1,NECAP1,GLRX3,RIMOC1,XYLB,ASAH2,RAB8B,BCKDHB,EED,TMEM135,ARHGEF40,LARS1,MAP3K20,SMPD2,MNT,WDR35,PIK3CG,FAM3C,AGPS,KIFBP,ABTB1,RUVBL1,EPRS1,TMEM18,MPHOSPH9,WLS,TEX261
GSE26351_UNSTIM_VS_WNT_PATHWAY_STIM_HEMATOPOIETIC_PROGENITORS_UP	CUD	-0.000346894	0.000967303	0.71988	164	0.930761	brain	TWAS	c7	0.71988	1	NFRKB,USP30,DHODH,MIER2,POLRMT,TSEN34,TBL2,LRPAP1,BANK1,MTMR3,PLOD1,ELMOD2,CALHM2,STAMBPL1,YPEL3,RRP1B,SIPA1,ZDHHC24,UNC93B1,PDZD8,AKTIP,TMEM50A,C19orf44,DDA1,MAST3,SOS2,CANT1,YPEL2,RERE,NECTIN2,ARHGAP31,PEX6,USP8,RCN2,PEAK1,LAYN,PHACTR4,DHX34,TBC1D17,DDX5,ZNF467,STRN3,IL21R,NUPR1,GBP7,NFYC,DDIT3,MYO7A,GPD1L,GLB1,SCAMP2,RHOQ,TTC17,ITM2C,TAF1C,DOCK1,KIAA0753,ZBTB4,LDLRAD4,VPS37B,MPHOSPH9,CASD1,ASB4,P3H4,RETREG3,HDAC5,AAGAB,SMIM1,RAD50,ATP6V0B,MMACHC,PREX1,CRK,TRAPPC2B,ROGDI,DNAJC12,CD151,KLHL7,PCYOX1,TOM1,C11orf54,MT1E,CALU,SPATS2,FZD8,EXOG,CTTNBP2NL,RHOC,FAM53B,ZNF445,KLF7,FARP1,TMEM243,EEA1,NUDT4,TMCC3,GPATCH1,CIAO1,ARL8B,TMEM9B,ATP9B,ALDH3A2,ULK2,MAN2A2,RNF180,ADPRM,FHIP2A,NCOA5,MESD,MZT2B
GSE26351_WNT_VS_BMP_PATHWAY_STIM_HEMATOPOIETIC_PROGENITORS_DN	CUD	0.000227387	0.000965028	0.813722	163	0.707678	brain	TWAS	c7	0.813722	1	SLFN13,GGNBP2,TNNT1,TBL2,RNF216,MAEA,KLHL24,ANKRD50,LAP3,GAS2L1,TRIAP1,PIGP,ITPKB,TRIM8,TMED5,ALG14,RWDD3,CCDC186,TRUB1,OGFOD3,RRP1B,HIVEP3,DMAP1,EXOC6B,YTHDF1,PDZD8,ITGB3BP,RMND5B,KIF1B,SHISA5,YPEL2,ACCS,CBX7,XPNPEP3,CDK10,NRROS,PIGX,FUT11,TTC27,GNA13,ARMC7,ZNF862,TIMM21,MAP3K5,REPS1,SEC22A,ZSWIM3,PCP4,CLUAP1,PXDC1,EMSY,AAMDC,ALDH7A1,ARVCF,UBLCP1,RNF121,LMF1,EDEM3,RGL2,MAP3K4,QSER1,MON1B,ABHD17C,MESD,MADD,AAGAB,B4GALT6,STX2,ODR4,GSDME,PIK3R4,UBA5,LUC7L2,LTF,MARCHF5,RAB27A,AKAP13,LUZP1,STRIP1,CYP2R1,TUBGCP6,FZD8,XYLB,BCKDHB,COMMD9,IFTAP,TFB2M,FARP1,ACVR2A,TMEM243,FAM3C,AGPS,KIFBP,MMS19,WLS,ZBTB11-AS1,TSSC4,SLC38A9,IL6ST,RABEP2,GAN,PER3
GSE26351_WNT_VS_BMP_PATHWAY_STIM_HEMATOPOIETIC_PROGENITORS_UP	CUD	-0.000311142	0.000969867	0.748355	164	0.816007	brain	TWAS	c7	0.748355	1	MARVELD3,UCKL1,TRPV6,SEC61G,LIMK1,REST,ATP5PO,KCTD8,UQCR10,C12orf43,PUS10,SSU72,SKA1,ME2,METTL7B,CEP63,PPP4C,POLD1,NARF,LSM5,MAP2K6,SPOCK1,CCDC71,INSM1,SAMHD1,TGM2,FILIP1L,SNRPD1,COX17,LY75,TEX9,NDUFA6,KIF15,KLHL26,TSPAN15,GLS,SPTSSA,FAM163A,CORO1B,GAL,POLE,DCDC2,PLEKHJ1,HMG20B,PIAS4,DDHD1,COL9A1,TMEM116,TNFAIP8L1,PLIN3,DYDC2,GPI,ADD3,RAP1A,S100A10,CCDC184,CACNB3,ABCB8,KRI1,NCAPD2,RELL2,MYRF,HNRNPUL2,STARD10,SLC13A5,CNTROB,HES7,ARNT2,PSMD8,RINL,ITGB2,PCBP3,ECT2,RPA3,SCUBE1,NACC1,FUT9,ZWILCH,IFI27L2,LBH,ABCG4,SIX3,LRRC8C,PIP4K2A,CLEC1A,TMEM52B,VRK1,OAT,KCTD4,TRIOBP,ESRRB,EML5,CEP83,SNRPF,CDK1,PAK5,FYN,PRC1,CDC42EP2,CENPN,BFSP1,SNORD89,ACACB
GSE26488_CTRL_VS_PEPTIDE_INJECTION_HDAC7_DELTAP_TG_OT2_THYMOCYTE_DN	CUD	8.94E-05	0.000955976	0.925507	147	0.967017	brain	TWAS	c7	0.925507	1	SART3,KCTD10,BSG,MBD3,RPP21,FLOT1,DDR1,RGL2,EIF4E,NPNT,SPARCL1,CBR3,TTC3,IFNGR1,ESYT1,RBMS2,RYK,GYS1,PRMT1,POLD1,ADAR,SLC50A1,THBS3,CSAD,ATG2A,CDCA5,THOC3,CARM1,MAN2B1,WDR83OS,TRMT1,RWDD1,HSPBP1,CPXM1,SPEF1,PEX6,MRPL14,PIK3R2,ISYNA1,G0S2,STAT1,CFL2,TRIM47,EXOC7,GBP4,GRN,CHMP3,LATS2,COL19A1,EIF3D,TAX1BP3,WDR45B,CAPNS1,NPHP1,RNPS1,PAWR,TMEM106C,P2RX6,UBXN4,TBCA,ATM,PPP1R14B,SMO,CSTPP1,FGF11,RPS8,SPARC,GLG1,CRK,B3GALT6,ZFP90,ANAPC1,PTPN18,CHGA,CMTM3,AMPD3,DNAJB1,CIAPIN1,UTP20,MRPS31,NME1,OAT,MPRIP,ATRAID,SNX17,PLK2,ACVR2A,ANK3,PDLIM1,MMS19,UNC45A,RCN1,RHBDL3,RBP1,GCSH,POLR2D,CHST2,TOM1L1,MRE11
GSE26488_CTRL_VS_PEPTIDE_INJECTION_HDAC7_DELTAP_TG_OT2_THYMOCYTE_UP	CUD	0.000260073	0.000569026	0.647636	175		brain	TWAS	c7	0.647636	1	COTL1,REEP6,NDUFA3,FABP1,MFN1,ZP3,LMO7,LDHC,HTATIP2,HPGD,COX6A1,HS3ST1,VNN2,SULT1B1,KAT2B,ERBB3,ST3GAL4,DKK1,HMGCS1,DBI,TGFBI,APCDD1,RHD,ZNF239,TMEM45A,ALOX15,RPS11,ITIH4,PDIA4,RARRES2,CHRNA1,GAL,CCDC80,HTRA1,ATG5,CRYBG1,DSP,FAM171A1,TPO,CYB561,LDLR,SUGT1,NUDT19,PEPD,EZH1,CES1,LGALS4,GTF2F1,CALML4,CSF1R,SPARC,PPA1,POMC,KHDC1L,RANBP10,RGS2,SUCLG1,FMO3,DIAPH3,PPL,LTF,PTH1R,NAALAD2,SCT,HERC2,NAV1,GSTM5,VTI1B,SCG2,MX1,GRPEL2,PLG,HBE1,SERPING1,LGALS3,GDNF,NFATC1,RCN1,WLS,WSB2,BPGM,ALPL,PAH,CYP24A1,AKR1C2,GAS2
GSE26488_CTRL_VS_PEPTIDE_INJECTION_OT2_THYMOCYTE_DN	CUD	4.41E-05	0.00421713	0.991649	166	0.846281	brain	TWAS	c7	0.991649	1	VIM,ARHGAP45,RFC1,RHOH,TBC1D1,DCLK2,SH3BP2,GABRA2,TEC,H3-3A,PARP1,TRIB2,JAK1,DGKA,RASGRP3,CC2D2B,AIDA,POLD1,ARHGEF18,NSMCE1,IL21R,ATP1B1,SELL,RAPGEF6,PTMA,DGKD,CIITA,SNX29,CMAHP,CACNA1I,TNFRSF13C,CSNK1G3,AFF3,MAP4K4,DNAJC9,WASF2,STAT4,CD200,AP1M1,SSPN,ABCD4,CD55,ARHGEF3,FLNB,PXK,CDK19,ENPP1,SMAP2,BRWD1,TRIM25,NRM,ALCAM,LMBRD1,MED13,MYH9,GRAMD1A,ADD3,SCML4,CHCHD10,KIF21B,HORMAD1,S100A10,GATAD2B,GIMAP4,TRIM59,PDE2A,FCHSD2,CCND3,LMO2,RASA3,SSBP2,C1GALT1,KDM7A,GMFG,SAMHD1,CUX1,BET1L,PKP3,LSP1,ST6GAL1,CCR6,LBH,CERK,PGAP1,ANKRD44,TUBA1A,SPSB4,CHST15,TNIK,DYRK2,LGALS3,CTSH,MYADM,NEURL3,SNX9,NCOA1,DENND5B,PLEKHO1,IQGAP1,SATB1,ADAMTS6,MBLAC2,PRLR,RNF144A
GSE26488_CTRL_VS_PEPTIDE_INJECTION_OT2_THYMOCYTE_UP	CUD	-0.000725372	0.00418665	0.862448	138	0.623866	brain	TWAS	c7	0.862448	1	RFLNB,B9D2,LENG9,HTR5A,GALNTL6,DDIT4L,FAM184B,MRPL20-AS1,ZFP62,OLFM4,ARSK,GCC1,CALU,SMO,PPP4R1,OXLD1,LRRC3,TSPEAR-AS2,PPIA,ETNPPL,C2orf42,NAT8,TMEM185B,HMGCL,RSPH4A,C3orf62,DCTN1-AS1,DNAAF5,XRCC5,NTRK1,ZCWPW1,WNT9B,PP2D1,UPP1,SENP2,RPL36AL,TRIM9,CCDC86,SNHG1,MARVELD1,DNAH1,SRXN1,AMZ2,GPLD1,NDUFS4,ANKRD24,SHD,CD36,PAQR4,EML6,TBX1,DGCR6L,REPIN1,MRPL51,PCDHB19P,LINC01600,EHF,ATP2B1-AS1,ECHDC3,CBY1,CACNA1I,TRAPPC4,U2AF1L4,CLUL1,HEXB,ESD,MOCOS,FZD9,SEL1L2,COPS9,ANKRD30A,FOXE3,IFT88,CHMP4A,MYO16,CHST5,RILPL1,ZNF664,DHX37,MRPS5,PROS1,SSH3,SPEF1,XPO6,SCO1,TMEM220,S100Z,RNF2,MRPS21,ADGRD1
GSE26488_HDAC7_KO_VS_VP16_TRANSGENIC_HDAC7_KO_DOUBLE_POSITIVE_THYMOCYTE_DN	CUD	0.000188746	0.000971568	0.845965	137	0.534606	brain	TWAS	c7	0.845965	1	NCOA4,PRPF6,HLA-G,HLA-DMB,HLA-DOA,CDK14,TPH1,NDRG4,GUCY2C,SPPL3,P2RX4,SEPSECS,ANTXR2,HPCA,AK2,ZNF362,SULT1B1,MAS1,ARL6IP1,SYT17,MST1,PRKCA,PITPNC1,APOC2,USP8,ETFBKMT,NUCB1,IGDCC3,TBCEL,MFSD4A,CD200,SRXN1,PDYN,RAB8A,ARHGEF3,ARF4,F11R,FCRLA,PCP4,ERO1A,SDSL,JAGN1,PNKD,VDR,CAB39L,RNASEH2B,TTC1,IL12A,STAM2,SP3,RASA3,TFAP2C,MICOS10,PTGER3,NAA38,LXN,CDC42SE2,RAD50,PKIG,ATOH7,VPS26A,SGPL1,AANAT,BDKRB1,F2,SLC7A7,PLEKHB2,SDHAF1,SNCG,CCR6,APBA2,RAB17,SCIN,CADPS,SPATA6,FNDC7,RAD17,CDC7,ADRB2,PIK3C3,GAD1,TM7SF3,RNF14,CYP26A1,CYBA,KCNJ3,SIRT1,ACAD9,ZDHHC14,PLD1,ADPRM,BCHE,CTSS,SELENOK,CWC15
GSE26488_HDAC7_KO_VS_VP16_TRANSGENIC_HDAC7_KO_DOUBLE_POSITIVE_THYMOCYTE_UP	CUD	-0.000128298	0.000694697	0.853479	167		brain	TWAS	c7	0.853479	1	RABGEF1,RGS12,APBB2,HLTF,SELENOT,ANXA5,GNPDA2,PGM1,ROR1,LGALSL,CSAD,KIF20B,HIPK4,SLC36A1,PRDM2,DIDO1,LSM5,NECAP1,RIMKLB,STYK1,DSE,ZNF589,FILIP1L,LNP1,FSTL5,THBS1,HHATL,GPHN,SPPL2A,GREM1,ADGRE2,ADTRP,ACTG1P25,KIDINS220,ALG10,ANKLE2,ZNF605,ZNF268,CACNA2D3,EML1,SERPINB9P1,GPR137C,SAMD4A,CNOT9,SLC12A2,TIGD7,PELI2,RNASEH2B,HNRNPA1L2,MAP3K7CL,TAF8,NLN,NKIRAS1,CLEC5A,MDS2,HECTD2,RBM20,LRRC1,GPC5,ZNF17,VAMP4,NOXRED1,SPATS1,ETV6,UBR7,KMO,TTN,DSC2,GPR75,LRRC8C,KCTD16,B3GLCT,RAB8B,ZCCHC2,TAF4B,NUFIP2,OBSCN-AS1,ANKRD7,MERTK,OPRM1,RHPN2,KAT14,HELLS,MCCC1,PSRC1,EARS2,C2CD5,RBP1,KLHL32,GAN,AMIGO2
GSE26488_WT_VS_HDAC7_DELTAP_TG_OT2_THYMOCYTE_WITH_PEPTIDE_INJECTION_DN	CUD	-0.000303056	0.000963554	0.753127	188	0.709169	brain	TWAS	c7	0.753127	1	KCTD10,RDH13,NDUFB5,IER3,DDR1,DPP6,REST,SLC39A8,TIAM1,IFNAR2,GAR1,ATP8A1,HS3ST1,RNF4,CP,PROM1,PYGB,GSTO1,ACAA2,ANXA3,ERI2,NTRK3,CSAD,KIF16B,HES6,TGFBI,ATP2A3,ALOX15,PLD2,CPXM1,THBS1,TTC27,PRMT1,TPBG,FADS1,MYO1B,PPP2R3C,RALGPS2,QSOX1,KDM5B,CYB5A,CARHSP1,SMAP2,LATS2,TSPAN31,NID2,TXNDC16,FERMT2,ALDH2,EPB41L2,AMY2A,ARPC2,SPEG,GNL2,RSU1,S100A10,S100A9,RHOQ,COMT,POSTN,FGFR2,CPXM2,SLCO3A1,SLC2A4,FGF11,MAP3K4,SMO,NIPSNAP2,PMP22,CHPT1,NPR3,SDC4,CSE1L,COL6A2,RGS2,FSTL1,CAPRIN2,CSNK1E,SYNGR1,ATF4,SLC4A7,OAT,HSD17B4,SLC29A1,AMPD3,MOCOS,SLC1A4,FBLN2,SCG2,LYSMD2,MAPK12,YBX3,CAVIN3,KCNK1,COPS3,ETHE1,MARK3,NSUN2,NAV2,PLK2,ADK,PRSS23,RHPN2,RXYLT1,SENP6,ARL8B,TUBB6,IL6ST,EMP1,CMTM3,H19,ECE1,TOM1L1,GAS2
GSE26488_WT_VS_HDAC7_DELTAP_TG_OT2_THYMOCYTE_WITH_PEPTIDE_INJECTION_UP	CUD	-8.69E-05	0.000698414	0.900933	138		brain	TWAS	c7	0.900933	1	REEP6,HLA-A,LTB,DTX2,CDK14,CALCR,LDHC,PTPN5,IL15,SULT1B1,STK10,DKK1,EHD1,ACY3,ATP1B1,MAP2K6,DBI,PDLIM7,IL12RB1,INSM1,HK2,S1PR1,TMEM45A,CD82,CDH9,KMT5C,CTSZ,ABHD5,PAQR7,RPS6KA1,RAB3IL1,POLR2G,RAB8B,SPG21,SLC9A3R1,MFSD4A,IKBKE,GLRX,CD40,B4GALNT1,SDSL,GSTT2,PNKD,AP3B1,PSTPIP1,ORMDL1,SGCG,HLA-DOA,VOPP1,CCNG1,MICOS10,ALOX15B,CTNNA2,PCBD1,POMC,CAPG,PHLDB1,PPL,CCR5,CCR6,ACLY,MOCS2,SMPDL3A,IRF5,EIF6,CRYL1,TMEM199,WNT5B,EML5,FRZB,CLP1,RAP1GAP,NUDT4,SLC7A9,MVD,NFATC1,MCCC1,GREM2,TSPAN32,LDHB,ADPRM,CYP24A1,PAK2,MELTF,ST8SIA3
GSE26488_WT_VS_HDAC7_KO_DOUBLE_POSITIVE_THYMOCYTE_DN	CUD	0.000160113	0.000691686	0.81694	157		brain	TWAS	c7	0.81694	1	TAS2R19,LRFN5,MED16,CXCL2,RNF182,CD83,FLOT1,LTB,CSNK2B,HLA-DOB,ATP5MF,FLT3,TEX26-AS1,RRH,RCAN1,GLRA3,ABCA11P,AZIN2,TRIM62,CPE,RGS12,PISD,CALHM2,TNIP3,TRIM68,MYBPC2,CRABP2,POLD2,IFIT2,AKT2,ALKBH5,TOP3A,TGFBI,ZNF426,MEI1,SLC7A5,GAS8-AS1,PCBD1,CHST3,PGAM1,PHYHIPL,MRLN,FAM163A,CNDP1,P2RX2,RDH16,LINC00667,TNN,PIP5K1A,EPAS1,TNFAIP2,GANAB,DHX34,EHD4,LINC00161,CLEC18A,SV2B,LINC00930,PKDCC,MDK,SUSD4,IRF1-AS1,IPO13,NMUR2,NYAP2,JMJD6,SLC7A8,HSP90AB1,SERHL2,RARS1,MRPL37,TTC7B,ZDHHC3,UNC119,TRAF4,WDR49,CHRNA3,EDEM1,ZNF257,GUCA1C,ALDH18A1,TBC1D5,JPT2,PLAAT1,OPN5,ACTN2,GPR83
GSE26488_WT_VS_HDAC7_KO_DOUBLE_POSITIVE_THYMOCYTE_UP	CUD	0.000163891	0.000963457	0.864926	184	0.591278	brain	TWAS	c7	0.864926	1	UNG,LINC01098,SLC30A9,LINC00290,PIGG,TMEM129,C2orf74,GATB,CLK4,TRIM7,RYK,SORBS2,SPAG16,YY1AP1,EIF4B,LINC02381,HMGCL,SRSF10,SOS2,ENO3,TGM3,IDH3B,STX16,ACBD3,RNF168,GABPB1-IT1,CDCA7L,AVEN,CFAP69,GXYLT1,TMEM132D,YIPF4,HIBCH,DLST,LNPEP,PPOX,COBLL1,ADSS2,CCDC127,HMG20A,TARS3,SLC40A1,PSMC5,KANK2,MAP3K7,FNBP1L,TEP1,METRN,IL34,DDX39B,CSTF2T,CPLANE2,AGBL2,CRNDE,PLEKHA5,CAMK2N1,SERINC3,FIGNL1,UHRF1,MICOS13,SLC7A7,SNAPC5,UBN1,ALG1,MARCHF8,ALDH9A1,PDE11A,SESTD1,WEE1,RNF141,NUDT12,TECR,HOOK1,CEP295,SELENOP,KLRA1P,SLC25A36,ZNF112,YTHDC2,LINC01354,OSBPL8,OSBPL2,FARP1,RAD17,GOLIM4,TTC22,LFNG,TERF2IP,PIK3C3,IPP,NAXD,ZNF514,KICS2,LEMD3,ZNF738,APRT,HECA,RPN1,DENND5B,NUPR1,AKR1E2,LRIG3,UPF2
GSE26488_WT_VS_VP16_TRANSGENIC_HDAC7_KO_DOUBLE_POSITIVE_THYMOCYTE_DN	CUD	-0.00249484	0.0043019	0.561956	137	0.476142	brain	TWAS	c7	0.561956	1	AATF,RPS9,LAIR1,LILRB4,PLAC8,RASGEF1B,KLHL6,RXFP1,ACKR3,FBXL5,CD38,QDPR,PLBD1,SLC25A4,SORBS2,TLR3,COQ8A,ATF6,TRIM7,BLNK,FOXRED1,HERC3,TRPM2,RPS14,NDST1,GM2A,RALB,MACO1,DPH5,S1PR1,CARMIL1,RPL37A,NEDD4,RPL13,ACKR2,ABHD5,SEMA7A,CD300LF,ARHGEF12,CR2,GRN,ERO1A,DTX1,SPNS3,CD36,SERPINE2,RPS13,REPIN1,RNF145,PTPN1,BCAR3,CD9,RPS5,BCL7A,TPST2,PLEKHA5,ABR,GPR156,PIK3R4,PTPN18,MAP2K1,ROGDI,PPL,NRP2,EEF1B2,PDE8A,ZC3H12D,MOCS2,CYFIP1,TAF1D,CACNA1E,RPL37,PIP4K2A,CTSC,BID,MICAL3,LDLRAD3,WDR11,ORC4,MYOF,RUNDC3B,GOLIM4,FTO,GNS,EDEM1,PLD4,MS4A7,DUSP16,CREBL2,CD81,MARCKS,CYP39A1,SIRPA,CDC42BPB,SUCO,PTPN14
GSE26488_WT_VS_VP16_TRANSGENIC_HDAC7_KO_DOUBLE_POSITIVE_THYMOCYTE_UP	CUD	0.000518317	0.000958777	0.588782	163	0.306472	brain	TWAS	c7	0.588782	1	TRDMT1,SHKBP1,AXL,DDAH2,VWA7,CYP21A1P,HLA-DOB,HTR5A,CDK14,MAEA,NELFA,CASP6,PTPN13,FAM241A,IL15,RDH5,ARHGEF25,INO80E,CLEC11A,CDON,SRPRA,GALNT6,TNS2,PRKCA,PITPNC1,ERCC4,HSPBP1,VAPB,GPHN,CCNDBP1,PTGDR2,TMEM109,ABT1,TBCEL,ARF4,NMT1,ST3GAL5,ADCY9,COL9A1,SDSL,ZFP14,SBDS,ASNS,ZKSCAN5,TMEM106C,CAB39L,WDFY2,TRIP12,CCNB1IP1,PNP,MEIS3,SELENOW,CWF19L1,SELENOF,SHBG,GNPTAB,PIK3C2G,DFFB,RAD50,CRK,BDKRB1,GNAZ,TSPAN4,GDF5,PREPL,CIAPIN1,TPPP3,TAL1,NYNRIN,TMEM199,ADAM22,ZNF292,HDC,PTPRN2,ANKH,FGF1,SLC66A2,ATOH7,RAB12,MPHOSPH9,GREM2,MAPK13,BCHE,ECM1,SEC22B,MIPOL1,RGR,TSR3
GSE26495_NAIVE_VS_PD1HIGH_CD8_TCELL_DN	CUD	-4.56E-06	0.000570375	0.993624	209		brain	TWAS	c7	0.993624	1	ADAM8,CYTOR,CNNM3,HOPX,SAP30,SANBR,SH3BP2,TLR3,LINC02481,GYG1,C12orf75,LPCAT1,IL15,APMAP,CALHM2,FAS,KAT2B,PPP4R1,GALNT3,BLVRA,SLC15A4,YWHAQ,DPY19L1,HERPUD2,TMED9,KLRG1,A2M-AS1,CLEC2B,KLRD1,PTP4A2,RASGEF1A,TSPOAP1,ANXA2,MRPL10,PIF1,PLEKHO2,LPP,ERN1,TTYH2,RHBDF2,MXRA7,ATP2B4,RAB29,SRGAP2,EFHD2,PDGFD,CASP1,SRXN1,TPM4,SLC16A6,WIPI1,MAP3K5,CAST,CMC1,MAF,PLCG2,SLFN11,KATNAL1,PTPN22,YPEL1,GALM,B4GALT5,SP140,TGFBR3,GCLM,MDFIC,NEDD9,SNTB2,WWP2,COLGALT2,SLCO3A1,PLAAT3,MIAT,MCTP2,NPC1,EOGT,OSBPL3,SYNE2,RAP1GAP2,APOBEC3G,FYCO1,CCR5,RAB27A,PTGDR,STARD3NL,ARHGAP25,TTC38,GLCCI1,CTSC,ZBTB38,SFXN3,MCOLN2,TOGARAM2,S100A4,PPP2R2B,JAKMIP2,SERPINI1,PLCXD2,NUDT19,MAP3K8,ADRB2,PIK3R3,PRR5L,MICAL2,FYN,ZDHHC14,TCIRG1,WSB2,OPTN,GPR137B
GSE26495_NAIVE_VS_PD1HIGH_CD8_TCELL_UP	CUD	4.44E-05	0.000690191	0.948681	216		brain	TWAS	c7	0.948681	1	SALL2,EPHA1,EPHA1-AS1,SPINK2,ADGRA3,KLHL6,AZIN2,RNF175,SULT1B1,CLEC11A,SERP1,EFNA1,HAPLN3,CBR3,AEBP1,PDE9A,SFXN5,ZNF436-AS1,LDLRAP1,NRCAM,PRKCA,SH3RF3,TCF3,GNG7,GIPC3,C17orf67,YPEL2,ITGA6,PDK1,IGF1R,LINS1,FAM117B,VIPR1,SELL,NT5E,SFXN4,CNKSR1,ATP6V0E2-AS1,AGMAT,TXNRD3,ECRG4,FBXO15,EIF2D,CD55,FLNB,ZBTB18,CATSPERE,ZNF496,BPHL,EPB41L2,CAPN5,TECPR1,OVGP1,THEM4,TMEM272,AK5,C19orf18,LMF1,CEP41,SNED1,PASK,AGBL2,MDS2,BDH1,SPINT2,RFX2,DSC1,TP73-AS1,USP6NL,PKIG,EFHD1,RNF157,TRABD2A,TSEN2,FBLN2,ARHGEF4,ZNF667-AS1,HPCAL4,SNHG32,CYP2J2,MCF2L-AS1,NAA16,ZNF93,ACSS2,IPCEF1,APBB1,DCHS1,FAM216A,PLEKHG4,TAF4B,KRTCAP3,KLF7,OBSCN,RAB43,RBM26-AS1,RETREG1,RHPN2,C3orf18,SLC16A10,NDFIP1,HSBP1L1,DENND5A,PRXL2A,SH3YL1,MAML2,SPEG,AMIGO1,FAM184A,IL6ST,PRKCQ-AS1,CARS1,ADPRM,TMEM220,ACTN1,OXNAD1,ROBO3
GSE26495_NAIVE_VS_PD1LOW_CD8_TCELL_DN	CUD	9.91E-05	0.000571149	0.862289	190		brain	TWAS	c7	0.862289	1	ADAM8,TMEM273,MICB,HOPX,SAP30,GAK,DGKQ,SANBR,LINC02481,GYG1,PSEN2,C12orf75,LPCAT1,APMAP,FAS,KAT2B,PPP4R1,PRNP,SLC15A4,YWHAQ,PDIA6,DPY19L1,TMED9,KLRG1,CLEC2B,KLRD1,PTP4A2,RASGEF1A,CHST12,MATK,ANXA2,PLEKHO2,LPP,TTYH2,RHBDF2,MXRA7,ATP2B4,EFHD2,PDGFD,SRXN1,WIPI1,CAST,SLC66A3,CD244,ADCY9,PPM1A,RAB40B,SLFN11,RABGAP1L,KATNAL1,RHOU,YPEL1,NINJ2,PREX1,B4GALT5,SP140,SNTB2,WWP2,SLCO3A1,PLAAT3,AGPAT4,MIAT,MCTP2,TNFSF12,RAP2B,EIF4G3,NPC1,SYTL2,PRSS23,PITPNA,RAP1GAP2,SYNE2,GNLY,SLC35G2,LGALS1,APOBEC3G,CCR5,MAP4,CHN2,RAB27A,PTGDR,STARD3NL,TTC38,MAP3K8,ITGB1,CTSC,SFXN3,MCOLN2,TOGARAM2,ABHD15,S100A4,PPP2R2B,JAKMIP2,TTC22,TGFBR3,ADRB2,PIK3R3,PRR5L,MICAL2,MYO6,FYN,TSPAN2,PIEZO1,SRGN,ZDHHC14,TCIRG1,WSB2,OPTN,OSBPL5,SNX5,ASCL2
GSE26495_NAIVE_VS_PD1LOW_CD8_TCELL_UP	CUD	-9.40E-05	0.000956709	0.921711	208	0.754046	brain	TWAS	c7	0.921711	1	EPHA1,SPINK2,ADGRA3,COQ8A,OBSCN,TACC3,RNF175,SULT1B1,C10orf95-AS1,SFXN2,FAM241A,CLEC11A,CBR3,SPINT2,FCGBP,PDE9A,ACTN1,TTC9,RMND5B,PIK3CD,ZNF436-AS1,LDLRAP1,NRCAM,PRKCA,SH3RF3,YPEL2,FAM117B,ZCWPW1,VIPR1,CDCA7L,SLC12A6,LAYN,NT5E,SFXN4,RGS10,ATP6V0E2-AS1,REPIN1,ABCB8,AGMAT,ECRG4,FBXO15,IKBKE,CR2,FLNB,PRKAG2-AS1,RPL14,TCF3,SERINC5,BPHL,SLC2A11,GAS5,TECPR1,EBPL,TMEM272,CD9,ZIK1,SNED1,PASK,AGBL2,MDS2,BDH1,RFX2,DSC1,TP73-AS1,ARMH1,EFHD1,TYSND1,RNF157-AS1,TRABD2A,OXA1L,TSEN2,FBLN2,SNHG29,ARHGEF4,ZNF22-AS1,ZNF667-AS1,CCDC141,SNHG32,HLA-DOA,CYP2J2,ZWINT,COQ3,MCF2L-AS1,MRPS25,NAA16,ACSS2,APBB1,DCHS1,PLEKHG4,TAF4B,ZNF404,ZNF223,ALDOC,KLF7,ZNF496,SCARB1,TMEM243,PDK1,PTPRK,RETREG1,FAHD2A,SLC16A10,ARHGAP32,NDFIP1,HSBP1L1,DENND5A,PRXL2A,RAB43,AMIGO1,FAM184A,IL6ST,PRKCQ-AS1,CARS1,ADPRM,TMEM220,OXNAD1,KLHL32,APEX1,IGF1R,ROBO3
GSE26495_PD1HIGH_VS_PD1LOW_CD8_TCELL_DN	CUD	-5.08E-05	0.00069661	0.941888	174		brain	TWAS	c7	0.941888	1	ADAM8,ZMAT3,CPSF4,HOPX,LINC00888,MAGEF1,SCLT1,DRAXIN,VNN1,PSEN2,SH2D1B,PLXNA4,NGFR,ITGAX,ASPDH,TWSG1,ADRB1,BLZF1,SEPTIN7,NME8,UBE2F,F12,CENPS,COLGALT1,ATP8B4,COL24A1,AVEN,FRMD6,GOLGA7B,PYROXD2,LPP,MXRA7,C17orf58,TSHZ3,RPL14,PRSS30P,ADCY9,PLCG2,SPECC1,ABHD2,PDXDC2P,ZBTB22,AGPAT4,BOK,ANO7L1,GPR153,ACOT7,MCTP2,CRNDE,CES1,CHRNB1,TNFSF12,STX8,PARPBP,ARHGAP42,IQCG,MAGI2,ATP6AP1L,GNLY,NDRG2,BCL2L2,SYNGR1,RASSF4,IFITM1,ASCL2,TSPAN32,GLP2R,SLCO4C1,DSG1,CMKLR1,TTC38,HMOX1,CCDC113,ITGB1,CD320,PDE4A,KLRD1,KLRC4,KLRC3,STYK1,USP3,CTBP2,ZNF670,LDHD,JAKMIP2,ACVR2A,RUNDC3B,SERPINF2,USP47,TSPAN2,RGS17,OSBPL5,MTMR11,KATNAL2,MIX23P3,TMCC3
GSE26495_PD1HIGH_VS_PD1LOW_CD8_TCELL_UP	CUD	0.000933416	0.0034981	0.789596	161	0.126581	brain	TWAS	c7	0.789596	1	C15orf40,CNNM3,TBC1D4,EVC2,PTPN13,FAM149A,TNFRSF14,MEGF6,COQ8A,NDNF,OLFM4,GDPD3,TRMT44,PBXIP1,TIMM44,BLVRA,SLC23A2,TTC9,BBS1,LDLRAP1,UBA7,TMC6,USP36,GTPBP3,ITGA6,ADAMTS17,NOC2L,ZNF101,SGPP2,KIRREL3-AS3,STON1,ZNF862,BTN2A1,TMCC2,LRIG1,LINC01569,BPHL,FSD1,P2RX5,BICDL1,HNRNPLL,GALM,ZNF839,KANK2,ZNF419,ZIK1,ZNF587,ZNF329,JMJD8,EME2,PHGDH,ING5,CCDC62,BRCA1,LPCAT2,PDCD4,RXFP3,KCNJ14,EOGT,KHDC1,GVQW3,PNPLA5,ZNF583,SLC35G2,TMEM63C,ITGB2-AS1,RNASET2,AMPD3,CCDC169,ATP6V1G2,HLA-DOA,MCF2L-AS1,ADPRHL1,SLC52A1,GARIN1A,GLCCI1,PDZK1IP1,SH3GL1P2,CBFA2T2,EIF3L,SCARB1,SLC43A3,PTPRK,MMACHC,FYN,STK33,PLXND1,AMIGO1,ST8SIA1,LINC02731
GSE26559_TCF1_KO_VS_WT_LIN_NEG_CELL_DN	CUD	0.00063087	0.000960408	0.51126	172	0.145549	brain	TWAS	c7	0.51126	1	ARHGAP22,VSTM4,GFPT2,ATP6V1G2,NFKBIL1,HLA-DRB6,HLA-DQB1,ZBTB22,CYP3A5,CTSO,MYL5,GAS2L1,PXN,KCNJ6,KLKB1,S100A9,MUC1,NTRK3,IFIT1,GPX3,PYGM,PC,SPOCK1,SIN3B,OCEL1,H6PD,CHRNE,KCNAB1,MLF1,GPR176,VPS9D1,COL13A1,ERN1,CDK18,PFKFB2,PTPRT,DDO,CTSA,KCNMA1,LINC00667,EML1,PXDC1,RFX5,PXDN,FBLN1,ZNF132,ALOX12,SENP3,MYH10,LMO2,BBIP1,SNAP91,CEP162,PLA2G4C,PTGIS,FCGR3A,SOGA1,ZNF208,HDAC9,ATP4A,IRF7,GDF5,LTBP4,MIA,DNAH17,PPFIBP2,FZD9,N4BP2L2-IT2,HAAO,ONECUT1,OLR1,DLEC1,SLC1A7,LMO4,KLK7,PTH2R,RPE,LGALS9,LPAL2,ADCY2,KCNMB1,CRADD,AVPR1A,MYO6,PLPP3,PCSK2,POLR3F,ADAM12,PLCE1,CYP2C19,GREB1,ABCC9,PKP2,AMIGO2,RGR
GSE26559_TCF1_KO_VS_WT_LIN_NEG_CELL_UP	CUD	0.00504286	0.00346736	0.145841	186	0.432517	brain	TWAS	c7	0.145841	1	RGS19,MAML1,ORC5,PDS5A,GUCY1A1,UCHL3,TIAM1,IL10RB,GTF2H1,HTATIP2,SF3A1,CCNG2,MLEC,NINL,DDR2,ABCD3,RWDD3,HECTD4,RBM19,STXBP2,CBR1,CSTB,PPIA,SPINT2,BLVRB,JARID2,YIF1A,RBM14,CLIC4,RBM6,ABHD14A,FEZ2,AOAH,NOP56,ITPA,PPP2R5A,MTMR6,ACSL3,GOLGA8A,MICU1,SEC23IP,UPP1,TRIP4,GLS,TFAM,KDELR2,CAST,VPS35L,MICU2,SKAP2,SEC23A,ZFYVE16,SSBP2,SERPINB1,CAMK1,TBL3,SPTBN1,HIPK1,ACADM,MSH4,ICAM2,STK39,SSB,NUP50,CRYBG3,MLF2,MRPL28,NME4,SNED1,STX6,NAGLU,GNPAT,USP33,FEM1B,RNH1,GPNMB,RASA1,SF3A3,MACF1,MAP4,SERTAD2,FHL2,ARHGAP25,MPHOSPH10,PRKAA1,ARF3,CTSC,SLF2,MARK3,ERCC1,REEP5,DCP2,SEMA3A,KIF2A,IL1A,TP53BP2,C5orf22,MICAL2,PIEZO1,RRAGD,SRGN,ATP6V0A2,PEX3,IL1R1,PWAR5,FBXO21,PEBP1,MARCKS,LGALS8,SRSF8
GSE26669_CD4_VS_CD8_TCELL_IN_MLR_COSTIM_BLOCK_DN	CUD	0.00648689	0.00334607	0.0525428	184	0.702551	brain	TWAS	c7	0.0525428	1	PSD2,HLA-G,HLA-DOA,GTF2IRD2,MTERF1,ATP11B,KLHL6,TMEM128,EVC,FAM114A1,SAAL1,TDO2,ANAPC4,PRKCB,TAPT1,IFNGR1,GSTO1,SLC25A4,HSD17B7,COL23A1,MYOZ2,SEMA4A,CAMK2B,GALNT6,MFSD5,SLC17A9,POLA2,ACP5,RHD,DSE,CALHM6,TIMP2,MOGS,CRIM1,MRPL24,PRXL2B,NEDD4,TCF12,TBC1D2B,DNAJA4,BCO2,HTR3B,PDIK1L,OPRD1,EHD3,MARVELD1,DDO,AFDN,MKX,NLRC3,B4GALNT1,AKAP1,PLCB1,DDHD1,PTER,S100A10,CHSY1,BIVM,HIPK1,TRIM33,CRKL,NSMCE4A,DNAAF1,PHGDH,AGPAT4,TPST2,ALOX15B,RNASEL,TOMM34,ACP3,PREX1,RNF157,GLRX5,RAP1GAP2,SLC37A3,SUN2,KLF12,TDGF1,NBEAL2,ZNF787,TNNT2,ZC3H12D,HOOK1,PKDREJ,IQSEC1,HAAO,IPCEF1,KLRK1,KLRC1,SCP2,MRPL37,RNF152,ABHD15,TP53I13,GOSR1,LRRC40,EML5,HMGXB3,DUSP19,LYST,PLCXD2,MEOX2,NUP133,SLC26A4,DUSP2,ADCY3,CDT1,ARHGAP26,TMEM18,SIDT1,MTRFR,PLEKHO1,MBLAC2,PRELID2,CCDC3,FRMD4A,VSIG2,RSPH3,MGAT4A,CCDC117
GSE26669_CD4_VS_CD8_TCELL_IN_MLR_COSTIM_BLOCK_UP	CUD	-0.000414205	0.000960646	0.666342	196	0.28308	brain	TWAS	c7	0.666342	1	PWWP2B,DTX2,HADH,CRMP1,CCDC157,CAMKK2,ARFIP1,SLC25A23,SNAPC2,CERS4,ACSL1,SNX25,DNAJC6,UQCRC2,POLR3E,JOSD2,CCM2,RAMP3,PRR13,IFIT2,NT5C3A,PRELID1,NCMAP,LDLRAP1,SAV1,FRMD6,YPEL2,GTF2A2,CPM,ABI2,NYAP1,SREBF2,CYP2D6,CYRIA,CSNK1G3,BORCS8,ACSL3,STMN1,TTBK2,SQOR,GLS,ZNF467,GIMAP4,MAP3K5,MTMR10,REV1,HS3ST3B1,XPNPEP1,INPP5B,SEPTIN10,GFER,SEC14L5,TM2D3,ASNSD1,IFT57,NDUFAF7,HNRNPLL,STK39,CERS6,TNFRSF1A,ZSWIM2,SNRPC,ERBIN,LDAH,LANCL2,TNFRSF25,POLR2M,UPF3A,CASS4,ALOXE3,BDH1,PDF,ST3GAL2,CHURC1,CAND2,RGMB,TES,GMFG,SULF2,SHLD1,LSM2,NAA16,TUBGCP6,ACVR2B,ASAH2,BCKDHB,LYPD5,ALDOC,CRLF3,ATP8B2,SLC25A24,GPSM2,DLEU7,PPIL6,TMCC3,NTN4,FTO,CNIH4,RPA1,CASP1,DNAJC21,GNGT2,RASSF3,GABRR2,SNN,RHBDL3,RFFL,FAM234B,TGIF1,AIG1,NXPE3,PARP11,CD247,GOLPH3L,MCEE
GSE26669_CD4_VS_CD8_TCELL_IN_MLR_DN	CUD	0.000729603	0.00331107	0.825596	185	0.982214	brain	TWAS	c7	0.825596	1	UTP4,NOB1,TXNL4B,MRPL45,TMEM74B,MCUR1,METTL27,LIMK1,PLAC8,SNHG8,SAAL1,GSTCD,ART4,PRKCB,MIB2,TPRG1L,LYPD6B,RNF185,NDNF,CLYBL,SEPTIN1,TIRAP,EIF2A,MEIS1,THBS3,SEMA4A,SLIT2,RP9,BLZF1,EFCAB7,DPY19L1,PRKAR2A,PECR,MRPL24,CARF,IDH3A,MARVELD1,ADIPOR1,DAGLB,SLC16A6,FLNB,SLC49A4,RPL14,PLTP,CRACDL,OAS3,SIRT6,P2RX5,ZZEF1,ALG8,SCML4,CD164,GGT1,SEMA3C,STRADA,SV2C,ZBED3,ZNF839,CENPQ,PEPD,SLC2A4,NAA38,SOD2,PRKN,PSPH,KRT81,MCTP2,WASHC3,SIPA1L3,HSD17B14,RNF125,SLC25A16,PALD1,VSIR,TSPAN9,TTLL12,SUN2,ITCH,SLA2,PTEN,CDC42EP3,LRPPRC,NIPA1,CCDC102A,AXDND1,KLRC3,WNT10B,TUBA1A,CTU1,MYLIP,LIMD1,LZTS2,GBF1,MCOLN2,RSPH6A,OSBPL8,TIMM10,LPXN,PLCXD2,PIK3CG,DCAF17,GTF3A,MTIF3,IL6ST,SCO1,ACTN1,OXNAD1,UFL1
GSE26669_CD4_VS_CD8_TCELL_IN_MLR_UP	CUD	1.88E-05	0.000694514	0.978365	189		brain	TWAS	c7	0.978365	1	FUOM,FKBP1A,MAPK9,PAPSS1,PAQR3,EAF2,OSBPL9,LRP8,DCUN1D4,RASL11B,RPS26,NRP1,LTBP1,CHAD,CDIPT,ALG14,ZBTB7B,DAP3,DET1,PFKL,IFIT2,PRNP,PSMD3,FAF2,RGS14,ZNF823,WNT4,NCMAP,PRKCA,GTF2A2,KLC3,CPM,KCNMB4,B4GALT4,MKLN1,LEFTY1,AVEN,ZCRB1,PCBP4,WDR82,IRAK2,FAM20B,MTMR10,SLC2A10,CORO7,LONP2,ZNF608,PIGC,SUCO,RABGAP1L,ALDH7A1,EXOC3,DGCR6,SLC25A1,ARVCF,NAMPT,GIMAP4,FAM118A,RB1,PARP2,HAGHL,AARS1,PTPN2,RAP1GAP,UBR4,BDH1,BEND6,NMUR2,HK1,PPA1,PRPSAP1,TNFRSF18,EIF4E3,CAPG,TES,RNH1,HEYL,GIPC1,BCL2,CAND1,FUT8,MAPK11,ADCY6,MOV10,TIMP3,LHPP,DHRS4,SLC7A14,GCAT,CNST,DNAJC10,TBCE,SLC25A24,NUDT4,ANKH,GTF3C6,FYN,RRAGD,PLAGL1,RCN1,RNF7,RCSD1,PARP8,POLE2,CREB3L2,CENPN
GSE26669_CTRL_VS_COSTIM_BLOCK_MLR_CD4_TCELL_DN	CUD	0.00142763	0.0038687	0.712113	163	0.836747	brain	TWAS	c7	0.712113	1	ST8SIA6,TMEM74B,MCUR1,METTL27,DTX2,CDK14,N4BP2,SAP30,RELL1,SCARB2,GGA2,PRKCB,COQ8A,JAK1,YPEL3,RIT1,RASSF2,PDLIM7,ACP5,CCDC71,S1PR1,ABHD8,FILIP1L,PTGFRN,MAN1A2,TTBK2,SQOR,HIBCH,TFAM,MAP3K5,LNPEP,SLC49A4,TMC5,RNF103,ADCY9,ROGDI,YY1,FXYD5,RFFL,PEX12,ADD3,MXI1,ASNSD1,YPEL1,ICAM2,KIAA0930,HAVCR1,RB1,PDE2A,RETREG3,ZBTB4,CATSPERG,USP33,SGPL1,PRMT2,FCRLA,CYTH4,CSNK1E,SUN2,TES,MRPL22,COLEC12,WWOX,CCR6,CROCC,PCYOX1,RSPRY1,AXDND1,IQSEC1,BMPR2,NAA16,SH3BGRL2,WAPL,ATP6V0D1,LMO4,PXYLP1,CTU1,SLF2,CCDC82,IKBIP,RAB11FIP4,CABLES2,MTPAP,FAM3C,PLPP3,NCOA1,SEMA3D,GABRR2,MTIF3,ANKMY2,RHOT1,EPC1,ZNF664,TBC1D5,SATB1,ST8SIA1,MESD,UFL1,GPR137B
GSE26669_CTRL_VS_COSTIM_BLOCK_MLR_CD4_TCELL_UP	CUD	0.00373177	0.00343508	0.277315	184	0.705874	brain	TWAS	c7	0.277315	1	VPS53,MAPK9,LTA,TAP2,TAP1,TAPBP,CYP51A1,SAMD9L,TLR1,TPH1,SAAL1,GSTCD,EMID1,FAM241A,SND1,RSPH3,ACAT2,CASP7,DCLRE1A,TRAM2,AGPAT3,HIVEP3,BANF1,RBM14,NOP16,F12,POLE2,NIN,UBA7,UQCR11,DOHH,ADSL,DDX1,MRPS10,IDH3A,NT5E,UPP1,NUCB1,LHFPL6,TEX2,ZNF467,GIMAP4,SCFD1,OLA1,ATP5MC3,AMZ2,KCNS3,FPR2,ELMO2,GPI,CAPN5,ALG8,SLFN5,GAS2L2,SERPINE2,ASB8,CCT8,TPO,UTP15,STK39,ADAM19,NCAPD2,ATN1,RMDN3,AARS1,TRMT112,ALDH1A2,FAM81A,HAT1,DCUN1D2,CNP,DHX58,ATOX1,SAR1A,TSPAN9,CASP8,NOP58,CBX5,NACC1,MTHFD1,TIMM50,TDGF1,IRF7,EIF2AK2,TRIM5,ASB13,RNPEP,ANTXR1,RARS1,MT1E,NUP93,CCDC102A,RTCB,RAB38,CHMP4B,JAKMIP2,PTPRK,SNRPF,CCDC6,DROSHA,EIF2B3,METTL8,SHISA2,SEC23B,INF2,RIC3,PSMA7,CIB1,RBP1,NOP56,GCSH,CWC15,RNF213
GSE26669_CTRL_VS_COSTIM_BLOCK_MLR_CD8_TCELL_DN	CUD	-0.00607138	0.00407719	0.136459	141	0.907549	brain	TWAS	c7	0.136459	1	NFRKB,WHAMM,SNTB2,PHLPP2,GGNBP2,ABCA7,PRPF6,METTL27,GTF2IRD2,HOPX,TBC1D4,TRIAP1,P2RX4,PRKCB,MXD4,SH3BP2,WFS1,EPHX1,TMEM63A,PSEN2,COQ8A,IFNGR1,CH25H,WDFY4,PRDM5,NDNF,ITGAX,CCDC137,FAM120B,CDS2,C5orf34,UIMC1,ACP5,SAV1,ARIH2,QRICH1,INKA1,C1QTNF1,FEZ2,DYRK2,CPM,GFRA4,TSC22D4,CDO1,GXYLT1,MAN2C1,LCMT2,PPIP5K1,NISCH,STAB1,IRAK2,PPP1R21,NRSN2,ZNF608,FXYD5,HS3ST3B1,PLEKHA6,ATG16L2,AXIN1,DDI2,PINK1,POC1B,SDC4,PREX1,FCRLA,REM2,SUN2,DDX6,SUDS3,VSIR,ROGDI,ENC1,PKN1,LRRK2,LY86,PDE3B,MAP1LC3A,SELENOO,PIP4K2A,KLRD1,GLTP,RHOBTB1,CRLF3,KLF7,SLC7A14,EML5,CD180,DTX4,PIK3R3,NCOA1,MYOF,TGIF1,RCCD1,AGTR1,VPS26B,PRKAB2,CLEC4F,DUSP16,MZT2B
GSE26669_CTRL_VS_COSTIM_BLOCK_MLR_CD8_TCELL_UP	CUD	-0.000220625	0.00096247	0.818692	179	0.325893	brain	TWAS	c7	0.818692	1	VIM,ELANE,GPC1,TCF19,LTA,LSM2,TAP2,TAPBP,CUTA,TYW1,GATAD1,NDUFC1,HERC6,IL15,CCDC157,DYNLL1,AK2,TACC3,GSTO1,HSD17B7,NCOA7,MVP,ALG14,TCP1,CCNA2,PPIH,EBNA1BP2,MED24,CNP,PGD,OCEL1,ANKLE1,LSM4,ATIC,ZNF524,NDUFA6,SRP14,RPL7L1,MTHFD1,FNTB,EIF2S1,CYP11A1,KDELR1,CPT1C,CD5,TKT,NABP1,H2BC5,NUAK2,EEF1E1,EIF3C,RBMXL1,NPC2,PSMA2,MRPL35,ELMO2,SERPINB9,ATP5IF1,PNO1,UBE2L3,CASP7,HNRNPLL,MN1,RNF114,PFDN1,SRA1,HARS1,SNRPC,PHGDH,ACADVL,EIF5A,NAA38,PLXDC2,MRPL48,LANCL2,CCT6A,NUDCD2,MRPS33,FAM98C,TARS1,TSPAN9,TIMM22,OSBPL3,TIAM1,S100A8,ZBTB32,IFITM2,IFITM3,TOMM7,NSA2,LMAN1,FASTKD2,TFB1M,PHLDA3,PDSS1,NEK2,NME1,NME2,BID,MOV10,TPI1,COMMD7,GTF2F2,CFDP1,ACOT11,CDC7,DUT,UBXN2A,PSMA4,MRPL39,RFC5,ECE1
GSE26727_WT_VS_KLF2_KO_LPS_STIM_MACROPHAGE_DN	CUD	-0.0033004	0.00439021	0.452194	124	0.941401	brain	TWAS	c7	0.452194	1	UNG,DUSP14,HOPX,NFKB1,WDR1,DYNLL1,PSMD9,PAQR3,IQCB1,LPCAT1,WBP1L,ACSL1,SPRY1,ISG20L2,TSC22D2,IFRD1,CSTB,PRNP,CDS2,BLZF1,ADAM17,TAF1B,VAPA,FEZ2,CDC42EP3,CYP1B1,RANBP2,MATK,COX17,MRPL19,NUP88,ZPR1,MKLN1,SLC7A5,CHMP1A,EIF2S1,PGAM1,NAB1,CD200,ZNF140,UBA2,GNL2,MACF1,ZNF200,PNO1,CHSY1,SERPINE2,PTPN22,SUCLA2,DLEU2,TNFRSF1A,NFYA,SP3,FEM1B,SNAPC1,RPA3,HRAS,ZC3H13,LTBP4,RRP7A,BIK,SERPINB8,HINFP,LRRFIP1,IER3,NELFE,FHL2,CAND1,TUBA1A,ADO,GNG5,BCL10,PNP,TOX4,CCT5,TMEM243,PGGT1B,ZBTB24,YWHAE,SRR,NOP56,MUTYH,PRDX1,DUSP2,RNF14,UMPS,SLC25A16,KIFBP,SS18L1,PEX3,ATP1B3,DAAM1,NCBP2,TEX261
GSE26727_WT_VS_KLF2_KO_LPS_STIM_MACROPHAGE_UP	CUD	-1.74E-06	0.00069458	0.997997	192		brain	TWAS	c7	0.997997	1	MRC1,RPS17,PIP4K2B,MED24,BCKDHA,GABBR1,MICA,B3GALT4,EN2,GATAD1,HMGB2,DCBLD2,CENPE,LMO7,SLC46A3,HPGD,GLRA3,SEC14L2,PIK3IP1,PPEF2,NAAA,NEURL1,TRIB2,RDH5,DGKA,DDIT3,MVP,MAPK3,SCN7A,RFNG,ARHGEF18,PNPLA6,HSF2BP,ITGB2,RPS14,RBL2,FCHO1,ZNF101,HDGF,CD302,PARVB,SIRPA,CDC25B,ZKSCAN5,TSC22D4,KDELR3,SUN2,ZC3H7B,DGKB,SYNE1,HMGN2,THEMIS2,PLA2G4C,CA11,NUCB1,IRF3,H4C3,H2BC10,CBL,SC5D,KCNS3,CDK19,TRAF3IP2,LRIG1,RPL14,ACAA1,ADA,CTSA,P2RX5,HERC2P3,ZNF507,GPI,ITGB8,CLDN9,TANC2,MAP3K3,ACAP1,GUCY2D,APOB,DISC1,BDH1,PPIF,MINDY2,C2CD2,WWOX,LRCH1,GIPC1,DNAJB1,SIGLEC6,MT1X,NUP210,IMPDH1,MAPK11,CADPS,TPM1,VWA5A,CRYGD,SRD5A1,ERC1,IQCE,DGCR2,SERPINF1,MVD,PIEZO1,TRIM66,DDX11,MPZL1,PHLDA2,CASQ2,CTSK
GSE26890_CXCR1_NEG_VS_POS_EFFECTOR_CD8_TCELL_DN	CUD	-0.000108124	0.000691696	0.875783	217		brain	TWAS	c7	0.875783	1	WDR25,TECPR2,MEAK7,COTL1,CISD3,MIEN1,RPH3AL,LAIR1,SLC2A4RG,ZNF512B,RGS19,LMAN2L,STING1,TBC1D9B,ZNF25,SEPTIN11,KRT222,FAS,PAN2,B4GALNT1,RASGRP3,KCTD13,CCDC137,LGALSL,XBP1,CDC42BPG,BBS9,ATP1B1,SCLY,MACO1,PHC1,FAHD2A,ATIC,ACCS,LIFR,SLC4A11,CDC25B,PARP4,TMEM161A,DNAJC9,PPP1R21,C17orf58,AHI1,CAP1,GPRC5B,ADA,CD40,PCP4,LONP2,NRM,LTA,SERPINB1,CTNS,SIPA1L2,ALOX5AP,BID,SNAP29,PPM1F,KIAA0930,TRAF3,WDFY2,VAMP1,HNRNPUL2,FAM234A,HAGHL,IFT140,MTHFD1L,CAMTA1,FAH,DDB2,CHD3,VMAC,KLHDC9,KCNQ5,C1orf159,GLYR1,RASSF4,ZNF638,DENND5A,AMPD3,PMM1,PPP1R12B,GSTM4,GSTM5,HDAC11,DENND6B,CHKB,FMNL3,HERC1,MPRIP,TMEM26,KRTCAP3,DAP,UBAP2L,TTYH3,LXN,CEP89,SAYSD1,SERAC1,DYNLT1,ADSS1,GNPDA1,IDH2,SEMA4B,CNPPD1,SLC22A15,PANX1,CCDC115
GSE26890_CXCR1_NEG_VS_POS_EFFECTOR_CD8_TCELL_UP	CUD	0.00450562	0.0036755	0.220254	157	0.780472	brain	TWAS	c7	0.220254	1	AXL,G3BP2,PLAC8,MGST2,HERC6,CNOT6L,MRPL1,MLEC,CAMKK2,PARP9,PARP14,TLR3,MFSD8,TUT4,EXOC4,NCOA7,SGCB,AIDA,INPP4B,PNPT1,ANKRD12,GYPC,IFIT2,IFIT1B,IFIT1,DDX60,KBTBD2,NT5C3A,CALHM6,ZUP1,SHISA5,CARMIL1,NIT2,TOMM70,MREG,PACC1,SPATA13,AP4E1,ATG12,ZSCAN29,EHD3,INPP1,STAT1,BAZ1A,TOR3A,ANKLE2,GBP2,GBP7,MIDEAS,MITD1,SERPINB9,OAS3,SLFN5,SLFN12,SLFN13,IFI44,RNPS1,SETDB2,NAMPT,DPP4,FAP,IFIH1,DECR2,STARD4,XAF1,COX15,SLF2,RNASEL,DNAJC13,PPA1,LSS,NCEH1,OGFRL1,CGAS,ISG15,AGRN,SAMD9L,LARP1,MRPL22,ITCH,SAMHD1,MARCHF5,IFITM3,IRF7,EIF2AK2,RSL24D1,RTP4,ASB13,HAP1,ESF1,CFAP210,PMEPA1,SCIN,CEP295,VSTM5,MX2,CPSF2,EVI2A,FBXO34,HLA-E,NFATC1,WLS,TMEM140,PARP11,SCO1,RNF213
GSE26912_TUMORICIDAL_VS_CTRL_MACROPHAGE_DN	CUD	-5.79E-05	0.000964205	0.952094	182	0.282421	brain	TWAS	c7	0.952094	1	ADAM8,DHODH,CNN2,GNB4,PPP1R18,HLA-DMA,TBC1D1,CRMP1,TMEM50B,NDRG4,TNFRSF4,UBAC2,VNN2,LPCAT1,GSTO1,GNRHR,ACSL5,CYBC1,BLVRA,STARD3,PNMT,CDCA5,UNC93B1,CHRND,INPP5D,MXD3,DBN1,PIK3CD,MTHFD2,AUP1,CHRNE,TXNDC17,PRR5,CTSZ,BATF3,DNPH1,GMIP,CD52,SEMA7A,SCAMP2,GYS1,CD37,NUP62,NEK4,BRK1,PPP1R21,CYB5R1,PPFIA4,DAGLB,SEMA5B,IGSF8,GCLC,EXO1,FXYD5,INPP5B,GMFB,WDHD1,LGALS3,MRPL4,ZNFX1,RNF114,MYRF,INCENP,RPS5,IL18BP,CASP9,PADI2,GPD2,PDLIM4,RAD50,PCBD2,SULF2,ITGB2,PCNT,SHF,NFKBIB,CCR5,ESRRB,TMED8,SPTLC2,ST6GAL1,AMPD3,DPAGT1,C1QA,TMEM43,RASA4,KLRD1,ADCY6,COX14,CTSC,TPPP3,MATN1,LAPTM5,CSF1R,FNDC7,MFSD1,ECE1,CTSH,KIF2C,CMTM7,ATP6V0A2,LSP1,PDYN,MRPS21,ERO1B,CWC15,MYCL,AURKA
GSE26912_TUMORICIDAL_VS_CTRL_MACROPHAGE_UP	CUD	-0.00080047	0.00396675	0.840077	154	0.807569	brain	TWAS	c7	0.840077	1	ZNF23,LASP1,PSMD3,HADH,ST3GAL6,TMEM45A,SLC39A8,PLXNA2,IRF6,TPH1,NAV2,PKD2,AGTRAP,DHRS3,PDGFA,DNAAF5,SLC25A4,GLRB,RYK,PCCB,NCK1,GCLM,CNN3,TWSG1,GPAM,FASN,CDS2,GHR,DCTN1,MGST1,FEZ2,TULP3,FN1,NDUFA5,MAN2A1,CCK,PPIC,ETFBKMT,PTOV1,NISCH,CFL2,TRIM47,TBCEL,CCDC80,FBXO15,KDM3A,DTX1,P2RX1,CAPN5,SIPA1L2,ALDH7A1,SCAMP1,PAWR,COL4A2,P2RX6,NKIRAS1,DNAJB4,CTNNA2,PTPRF,SPARC,DNAJC13,SLTM,BCL2L2,CCDC93,INHBB,PPL,IFITM3,TOLLIP,CIPC,BMPR1A,AKIRIN1,LTBP4,SLC1A4,PCYOX1,ZWINT,MT1E,COQ9,FBLN2,HIC1,CKAP4,ARPP19,MAP1LC3A,CAVIN3,RBP1,SLC25A36,CRYL1,MAPRE3,ZC3H14,S100A1,SMPD2,KARS1,GDNF,VCL,ZNF503,RHOB,NUDT19,RXYLT1,CDH4,CRYBB2,ALDH3A2,JKAMP,BPGM,LDHB,PLD1,CA14,VPS26B,NDRG3,RNF6,FICD
GSE26928_CENTR_MEMORY_VS_CXCR5_POS_CD4_TCELL_DN	CUD	-0.000111131	0.000967835	0.908585	167	0.0463139	brain	TWAS	c7	0.908585	1	ADGRA1,GEMIN4,FAM53C,ZSCAN23,MDC1,FLOT1,HLA-DMB,CDK14,MCUB,ZNF141,SETD6,VNN1,NTN5,SIGLEC16,GPRIN3,CCSER1,TSPAN10,KLHL5,AGPAT3,SNN,SNX29,BAMBI,MAP3K8,ENGASE,LIMS1,FASTKD5,BANP,DEF8,ZNF33B,SENP2,NAB1,GLS,PTBP2,PCP4,TMEM254-AS1,THUMPD3,PLCD4,SNX27,RBM43,VPS41,LINC00265,TMEM176A,NINJ2-AS1,SLC9A8,CYFIP2,AK5,ARAP1,C2CD3,TAF11,NME4,HAGHL,MAP3K4,ERBIN,QSER1,HPS4,CLEC5A,NR1H3,SEC31B,ALOX15B,AGL,MAP2K5,SSBP2,ADGRF3,PRMT7,CHCHD4,GRIP2,LANCL1,CCDC93,CUX1,GPR26,ATP4A,BTAF1,GATD1,KMO,DPH6,RBM17,SFMBT2,CLEC4A,KCNC4,GPR75,GNG7,GARIN1A,GLCCI1,TC2N,CTBS,DDAH1,YTHDC2,DTWD1,ADAM22,RETREG1,DNAJA4,LINC00652,SLC16A10,PLXND1,ONECUT2,USF3,KCNA6,NSUN3,OR9A1P,ADAMTS9-AS2,SUFU
GSE26928_CENTR_MEMORY_VS_CXCR5_POS_CD4_TCELL_UP	CUD	-0.000743549	0.0038003	0.84488	135	0.550672	brain	TWAS	c7	0.84488	1	VSTM4,STYK1,TAS2R50,STMN3,DBN1,HMGB3P22,PMS2P9,HOPX,HPGD,KREMEN1,P2RX7,PSMD9,DRAXIN,PTPN13,C12orf75,FHDC1,RASL11B,STX4,RAPGEFL1,EHBP1L1,CTSW,ACY3,KCNJ16,RHOJ,GMPPB,PCBP4,RASGEF1A,MRPL24,GAS8-AS1,HAPLN4,GATAD2A,ILVBL,CAMK1,IL17RC,MRPL58,MRPS7,H1-2,OAF,ZNF853,PXMP2,THNSL1,PSORS1C3,ASL,ZDHHC11,SELENBP1,S100A10,POSTN,KCNJ11,ABCB8,MRC2,GPR55,RPS5,PLEKHG1,SNED1,MADD,MICOS10,MYBPC1,SIRT2,CYTH2,ZNF321P,ID4,CD109,GXYLT2,SPTBN4,COQ8B,SEC14L5,ADARB1,FANK1,SGSM3,SMDT1,NDN,TMEM229B,CCDC65,GPR65,ATPSCKMT,TRIM36,GPR6,ADK,CCDC81,WDR88,PRDX1,SYNJ2,PSMA7,FURIN,CHPF,FAM181B,RBM8A,TNNI3K,MZT2B
GSE26928_EFF_MEMORY_VS_CXCR5_POS_CD4_TCELL_DN	CUD	5.05E-05	0.000569229	0.929366	194		brain	TWAS	c7	0.929366	1	LINC01252,ZNF23,GEMIN4,WNT8A,FAM53C,ZNF107,N4BP2,DCAF4L1,FRAS1,C2orf74,TMEM17,VNN2,TXK,CEP135,MAPK8,CENPC,FAM241A,INPP4B,WDR27,RIMKLA,PPCS,BBS9,RMND5B,TCEA3,LDLRAP1,SNX29,KLHDC1,VCPKMT,TIMP2,THAP5,FILIP1L,FASTKD5,XPNPEP3,LINC02796,IPMK,FAM220A,PEX7,CR2,PTBP2,SERINC5,SSBP2,NDUFS4,SLC38A6,DRAM2,RIF1,ASB8,RABGGTB,MARCHF3,ARHGEF28,EIF5A,MAP3K4,APOB,KLHL29,QSER1,MDS2,SPINT2,FUT3,ANKRD29,ERBB4,TRABD2A,CAND2,KIF13A,CCDC144A,YES1,TMEM80,TC2N,PPP4R4,AP5M1,GALNT1,CLEC4A,SART3,BBS2,ZNF558,ZNF682,ART1,SLC7A6OS,KCNK1,GJB6,LYRM9,ZNF83,GOPC,FAM184A,TMED7,CFAP54,C12orf4,KCNA5,RETREG1,LINC00173,SFMBT2,CERS6,SEPHS1,NPAP1,E2F6,C1orf54,TMEM232,ACTN1,UFL1,LINC02731,IGF1R,TMEM218,ADAMTS9-AS2
GSE26928_EFF_MEMORY_VS_CXCR5_POS_CD4_TCELL_UP	CUD	0.000205475	0.000973886	0.832899	135	0.8062	brain	TWAS	c7	0.832899	1	DPYSL4,PWWP2B,PRH1,WDR18,ZNF554,ZGPAT,KCTD7,CENPE,KREMEN1,CCDC157,PRDM8,DRAXIN,PTPN13,RUNX2,MFSD10,TPRG1L,PRDM5,CDIPT,STX4,ETV7,CSTB,PTMA,ATG16L1,DCTN1,CLPTM1,PSMB6,FBXO39,PACSIN2,PRR5,PHF21B,DDRGK1,MUC4,NRROS,UPP1,ISLR2,SCAMP2,CYTH2,LIN7B,C10orf62,IL17RB,INPP1,ERN1,ANGPT4,USF1,SUSD2,S100A10,S100A6,FAM124B,EML6,EPAS1,KCNJ11,GALM,B3GALT1,POLR2G,HBQ1,CD59,SEZ6L,TNFRSF18,RETSAT,SDHAF1,THAP8,ENC1,GPNMB,TRG-AS1,KDSR,ANTXR1,NDN,EIF6,ZFYVE1,MAP4K4,NUFIP2,ABHD15,TP53I13,CLSTN3,PTPN21,STK32A,EPHX4,PRDX1,ACTR5,GNGT2,CYP4F2,SIVA1,RNASEH1-DT,CCDC92,FES,CHPF,TMEM198,KCNA6,FAM181B,CREB3L2,GFRA1
GSE26928_EFF_MEM_VS_CENTR_MEM_CD4_TCELL_DN	CUD	0.00268688	0.00344335	0.435209	181	0.756292	brain	TWAS	c7	0.435209	1	TAS2R14,USP10,ZNF138,GPR15,GSTCD,XBP1,RHBDD3,SMARCA5,CFAP74,SLC15A2,TXK,FHDC1,TRIM2,C10orf95-AS1,LRP2BP,FAM241A,PLXNA4,CLHC1,NSMCE1,MORC3,PURB,PPCS,C1orf50,NKAIN4,FAM193B,ZNF439,TCEA3,RIN2,THAP5,ITGA6,RABEP1,CNKSR1,SNHG3,STRA6,ADAL,GLS,STAT1,OAF,ZNF407,SSPN,TRABD2A,RNF103,GAS2L2,LINC02003,PDSS2,DRAM2,RCN2,ANXA9,BNIPL,ASB8,CCDC65,MINDY4,GANAB,PGBD1,PJA2,TRAPPC13,AKAP12,NIPSNAP2,GCOM1,MDS2,ADAMTS5,ZNF83,ZNF702P,ZNF813,GXYLT2,STRN,ZNF638,NDUFS1,RPRD1A,SPTBN4,SMDT1,N4BP2L1,GRM7,AIF1,BBS2,HSF2,THOC7,RAD9B,MCOLN3,SPATA6,LYRM9,H1-0,ZFP1,CHST5,DLEU7,FBXO28,RETREG1,FAHD2A,LEMD3,ZNF43,SFMBT2,MTARC2,DOK5,FGF23,RAB30,ACTN1,OXNAD1
GSE26928_EFF_MEM_VS_CENTR_MEM_CD4_TCELL_UP	CUD	0.00042768	0.000971764	0.65986	153	0.301324	brain	TWAS	c7	0.65986	1	DPYSL4,MRC1,VSTM4,CORO1C,SSH1,CTNNA1,HLA-DRA,HLA-DPA1,CDK14,HOPX,LINC01098,HPGDS,MEPE,TMEM52,C1orf174,MFSD10,DOK7,MFSD9,FHL2,LPCAT1,C1orf226,SLF1,DTNA,AATK,LRRC45,METRNL,GALNT1,ATP1B1,F5,LLGL1,HES6,N4BP3,GPX1,LSMEM2,TIMP2,GNA15,CLPTM1,ARFGAP3,PRR5,UPP1,CDAN1,SLC30A6,TPBG,STX3,CCDC86,IL17RB,LLGL2,UBE2T,ARHGEF12,GCLC,RGS6,MEAF6,UTP11,CTXN3,BRICD5,KCNA2,PAWR,EML6,PMS1,EPAS1,F2R,MYO1F,SPC24,NUSAP1,BCL7A,ITIH2,DNMBP,CRNDE,AQP4-AS1,KHDC1,SLX4IP,ZBTB32,ALDH9A1,MISP3,LINC00937,LRRC3B,ADAMTS16,FKBP11,ZNF365,CYP4A11,DNAJB11,ABHD15,COMMD7,TMEM132B,RAPGEF4-AS1,EPHX4,WDR35,MAP3K8,ADRB2,CATSPERB,GNS,PRKAA2,MARK1,ONECUT2,TGIF1,DOK4,FAM181B,PLA2G7,GAB2
GSE26928_NAIVE_VS_CENT_MEMORY_CD4_TCELL_DN	CUD	1.14E-05	0.000696553	0.986978	172		brain	TWAS	c7	0.986978	1	PHLPP2,BSG,TYW5,CYTOR,VSTM2A-OT1,SRP72,MGST2,TRIML2,TRIM62,PTPN13,C12orf75,ZFYVE28,BTRC,ACTR1A,CLEC4G,ACAN,HIVEP3,PRNP,PGM1,HES6,INPP5D,F12,NAA80,MTHFD2,MIB1,LIMS1,SOWAHC,CXCL16,CEP164,RTL6,CHMP1A,AFG3L1P,SCYL3,ODF2L,TSPAN15,DNAJC15,COX5A,TUBGCP4,NUP62,STIMATE,NAB1,UBE2T,ETNK2,TMEM38A,SEC11C,NOL10,LATS2,ATG5,TMX4,GAS2L2,ASL,DHRS7B,CCNF,AMDHD2,CHSY1,RHOC,PHTF1,UBE2L3,GALM,MRC2,SRA1,SMIM13,HLA-DPA1,SEC14L1,UST,PLEKHG1,ATP6V1F,KLHDC10,BLOC1S2,VWA5B1,CAMK2N1,RMC1,PITPNA,CD109,CSPG5,ALOX5,CIPC,ITPK1,SPTBN4,CFH,C1orf53,STX1A,SMCO4,IGFBP3,SPON1,SPATS2,ICA1,COPS3,MPST,SH3BP1,LGALS1,POLR2F,GPR65,LGALS3,ELK3,FBXO28,GPATCH1,CTSH,PRDX1,STARD7,TBK1,GNS,FREM2,TXNDC11,HELLS,CMTM3,PTTG1,ST8SIA1,MARCKS,NECTIN3,POLE2,GPR137B
GSE26928_NAIVE_VS_CENT_MEMORY_CD4_TCELL_UP	CUD	-0.000552279	0.00361191	0.878473	154	0.212829	brain	TWAS	c7	0.878473	1	MRNIP,ADGRA3,LINC01098,ZNF141,SETD6,POP5,UBAC2,ITPKB,ATP10A,TAPT1,MFSD8,TNIP3,SPATA5,LEPROT,RYK,VPS13C,C11orf71,ERMARD,TTC28,ACTN1,SMOC1,CTSF,PC,RAB24,ZNF436,PEF1,ZNF362,PIK3R2,RAB3A,PAAF1,FOXN3,TRPV1,ZNF232,MRPL24,SLC35E3,ZSCAN25,PMS2P1,KIFAP3,MYO9A,PHF7,TATDN2,MCFD2,BTN3A1,FHAD1,RBCK1,RHOBTB3,CRYGN,SERINC5,SSBP2,INPP4A,LIPT1,SNHG3,PEX12,DRAM2,RFX5,SNX27,ORMDL1,TTC32,ZNF134,ZSCAN18,RGL2,ANKS1A,NFKBIL1,AIF1,MDS2,LAMC2,C1QTNF3,LIG1,NTN5,NEXN,TP73-AS1,C1orf174,RNF157,METTL15,LANCL1,TRABD2A,CBX7,SLC37A4,ZNF660,ALS2CL,ZNF582,HERC2,NET1,DCHS1,PPFIBP2,MRPS9,SPPL2B,HSF2,NAA16,DYNC2LI1,NUMB,BCDIN3D,FAM216A,LRP6,SLC35F6,YTHDC2,NUP35,SLC26A4-AS1,AKR1A1,FAHD2A,STX3,PBLD,PHYH,WDR3,KCNA6,RAB30,GRK7,NR2C2,OXNAD1,KLHL32
GSE26928_NAIVE_VS_CXCR5_POS_CD4_TCELL_DN	CUD	0.00223376	0.00389659	0.566469	157	0.693966	brain	TWAS	c7	0.566469	1	ADAM8,CORO1C,TAS2R7,DUSP16,STARD7,ITPRIPL1,MDC1,STAG3L4,GTF2IRD2,TRRAP,GAK,TNIP2,SETD7,FRAS1,PRKCB,RBPJ,ACTR1A,LIPG,CLK4,SETD1A,POLR3E,KCTD20,ANKRD12,PRNP,CASC3,ATG2A,EPN2,KCNJ2-AS1,DPY19L1,HERPUD2,NME8,LIMS1,ANXA2,BRSK1,RTL6,ABCC10,FGF7,SPPL2A,TSPAN15,FDXACB1,COX5A,NUP62,EXOSC1,HPS1,CUZD1,PSEN1,AREL1,LRIG1,NETO2,AP3D1,XPNPEP1,RABGAP1L,CEP72,AMDHD2,PHTF1,AURKC,ZNF547,GALM,SRA1,NEDD9,HAGHL,EIF5A,PLCB3,ERBIN,RAB6A,FBXO42,MIAT,MADD,DHCR7,AGL,AAGAB,MPST,TOMM22,PLEKHB2,CSPG5,ITPK1,BTBD7,ANO3,LRP2,IGFBP3,GAS2L3,ATP6V1FNB,FKBP11,MCRS1,RNF152,PTH2R,MCOLN2,VASH1,ADAM22,POLK,CEP89,TBK1,GNS,TXNDC11,HELLS,RFC5,WSB2,ELAPOR1,CMTM3,NECTIN3,PHLDA2,GPR137B,LGALS8,HEATR1,CARD14,GSE1
GSE26928_NAIVE_VS_CXCR5_POS_CD4_TCELL_UP	CUD	-7.72E-05	0.000568455	0.891919	202		brain	TWAS	c7	0.891919	1	VSTM4,ACTG1P17,PIP4K2B,REEP6,SPPL2B,TIMM13,C2orf92,MRNIP,ZNF815P,FAM220A,ADGRA3,TDO2,HPGD,GUCY2C,POP5,AHSA2P,TPRG1L,COQ8A,RNF175,DGKA,CDIPT,CBR1,LRRC3,LINC00205,COL18A1,NUDCD3,ZIC4,MAP2K6,LINC01588,PAAF1,NAA80,ENGASE,SLC4A5,FOXN3,BTN3A2,PRKCA,H6PD,CFAP69,GXYLT1,SYTL1,EPB41,MPI,DHDH,MFSD4A,KATNIP,ACBD4,THNSL1,TRPV1,WDR88,FXYD5,C1orf109,SLC25A38,MAP3K3,CDKN2D,ZSCAN18,ELP5,ZBTB4,CCDC88B,MDS2,UBXN10,SEC31B,POLL,FBXW4,NPM3,ALKBH7,CFAP57,PTCH2,SSBP2,ATG10,SAMD9L,FMC1,BET1L,SIRT3,EGLN2,TTLL1,CMKLR1,WNT7B,BBS2,CIAPIN1,CCDC65,BCDIN3D,DIP2B,GSAP,SLC7A6OS,SLC5A4,MAP4K4,DNAI3,ATRAID,ERC1,TRIM44,KCTD17,ATPSCKMT,GJB5,TMEM243,CYP4X1,HSBP1L1,ATF7IP2,SNN,DENND5A,PHYH,WDR7,RNASEH1-DT,SATB1,NAP1L4,ACTN1,CITED4,NARS2,POLR3C
GSE26928_NAIVE_VS_EFF_MEMORY_CD4_TCELL_DN	CUD	-0.00585312	0.00366782	0.110533	157	0.523237	brain	TWAS	c7	0.110533	1	CRHR1,RABAC1,KCNN4,SRP72,PAPSS1,FLJ20021,CENPE,ANTXR2,PTPN13,MFSD9,CENPU,HIVEP3,CDS2,NAT8,TAF1B,DPY19L1,TGFBI,TMED9,N4BP3,DSE,FEZ2,LIMS1,SOWAHC,BARD1,ANXA2,CLPTM1,RTL6,PMEPA1,CTSZ,CENPJ,APOBEC3C,NDUFA6,AFG3L1P,SPPL2A,TBC1D8,TSPAN15,TMEM216,NEK4,KCNK12,CHN1,RAC1,PMM2,NAGS,SAMD3,WSB2,PRKAB1,DHRS7B,RABGAP1L,TNFRSF12A,S100A10,CDADC1,MRC2,F2R,FLRT2,KLHDC10,HDLBP,RECQL,CYTH2,PITPNA,CD109,SNTB2,LGALS1,POLR2F,PAK4,SAP30L-AS1,PLEKHB2,TUBA3D,CSPG5,CMTM3,SRI,AMPD3,LYVE1,PKP1,SLC39A11,NCOA6,FAIM2,GLTP,FBXO7,KCTD1,MCOLN2,MTRR,CEP89,ADRB2,CTSH,GNS,HELLS,GRB2,PRLR,NMNAT3,NECTIN3,ECE1,PARP8,GPR137B
GSE26928_NAIVE_VS_EFF_MEMORY_CD4_TCELL_UP	CUD	-0.000351413	0.000959273	0.714117	199	0.253661	brain	TWAS	c7	0.714117	1	TAS2R14,LRP6,ZNF23,PIP4K2B,PLXDC1,REEP6,PCMTD2,HCG4B,ZNF107,RBM48,ZNF815P,POP5,C2orf74,EHBP1,EAF2,COQ8A,RNF175,FAM241A,FAM193B,RMND5B,CLK4,HSD17B6,RRN3P1,TTC14,HSF2BP,COL18A1,TTC28,NCKIPSD,SUN1,S1PR1,THAP5,FILIP1L,ICAM2,PRKCA,MRPL19,GPR157,RABEP1,MRPL24,ESR1,STX16,FBXL17,CDCA7L,GTPBP10,SFXN4,ZNF37BP,GXYLT1,PPCDC,C12orf73,MCFD2,KBTBD3,H4C8,RBCK1,RHOBTB3,RPP14,GPATCH8,ACBD4,SMAP2,NDUFS4,LIPT1,SNHG3,C1orf109,NTM,TTC32,MARCHF3,ANKRA2,NSMCE4A,MRPL51,ZIK1,ZNF606,ZSCAN18,PHGDH,SMO,STK25,BCAS4,BDH1,LIG1,NEXN,TP73-AS1,RNF157,METTL15,DDX18,ACSS2,UQCC1,ALS2CL,YES1,PRDM15,HERC2,ASB13,SCAND2P,BCL2,TCEA3,N4BP2L1,PLLP,WBP4,PIK3R2,ZNF682,IPCEF1,CCDC65,POLL,FBXW4,ERC1,KLHL32,FBXL4,KLF7,ZC3H8,TMEM132B,TMEM243,FAM228B,MTRFR,RALGPS2,CERS6,ATF7IP2,CCDC28A,PHYH,SEPHS1,SATB1,MAVS,GRK7
GSE2706_2H_VS_8H_LPS_STIM_DC_DN	CUD	-1.21E-05	0.000966858	0.990004	182	0.424363	brain	TWAS	c7	0.990004	1	LILRB2,HLA-F,HLA-G,CFB,TAP2,TAP1,ZNF107,NCF1C,PLAC8,GUCY1A1,GUCY1B1,NFKB1,PPM1K,PI4K2B,PEX13,CD38,CEP135,CRACD,TRIP10,MMAA,ARHGAP22,AIDA,ETV7,HAPLN3,PSMA2,BLVRA,DDX60,DDX60L,PLSCR1,RAD9A,SFT2D2,TBX19,SCYL3,CLEC2D,ZNF230,NECTIN2,PLA1A,RPS6KC1,CYRIA,ADTRP,CFAP70,TRIM69,ATF5,LAMB3,LINC00467,RAB29,MGLL,GBP4,NUB1,AFDN,SERPINB9P1,TUBB2A,APOL2,ZBTB32,ZNF567,COBLL1,ITGB8,TNFSF4,KIAA0040,POU6F2,CASP7,IGSF21,SP140,LINC01141,DEPDC7,CNP,DHX58,ALOX15B,NTN1,PPA1,ZNFX1,FLACC1,APOBEC3A,APOBEC3G,FXYD6,PCGF5,IFITM1,EIF2AK2,SERPINA1,TRIM22,TRIM5,PPFIBP2,IL15RA,KYNU,SSB,TTYH2,MT2A,MT1X,LYSMD2,RSBN1L,LRRFIP2,MOV10,LINC01356,MAP4K4,DNAI3,LDLRAD3,PRR5L,NUP210L,ANKRD33B,UBE2L6,LAMP5,LINC00158,UBE2Z,MS4A14,TMEM140,RAB30,OPTN,PDE4DIP,SOCS2,PLXNC1,TMCC3,DYNLT1
GSE2706_2H_VS_8H_LPS_STIM_DC_UP	CUD	-0.000339865	0.000964556	0.724573	179	0.652506	brain	TWAS	c7	0.724573	1	HACD1,ARL5B,RPS17,STAC2,RNF39,IER3,HLA-DMB,PGM2,SLC46A3,UQCR10,PLBD1,AK2,FAM200B,MXD4,SLC25A4,QPRT,CDIPT,BCAT2,POLD1,DNAI4,EFHC1,BAIAP2-DT,DCXR,CLEC4G,PRAM1,CSF1R,GPX3,PCYOX1,PRADC1,C7orf50,ANO8,REX1BD,PARVG,SLC12A9,FADS1,TMEM9,CYB5R1,PLEKHA6,TPRA1,ALDH5A1,HACD2,ABCC12,TMEM116,BCAS3,ATP2A3,SMTNL2,GPD1L,CRTAP,GSTT1,ARV1,NDUFB10,PLEK,GMCL1,EPAS1,EBPL,ARHGDIG,DOCK1,TREM2,PPP1R7,NKIRAS1,SOST,NAA38,FAM98C,KHDC1L,JAG1,MAT2A,TST,EIF3L,CBX7,ADORA2B,ZSWIM7,DNAJC12,ALOX5,SIGIRR,TSPAN32,ADAM23,CYP1B1,CERK,GNG7,BMPER,PIP4K2A,KLRD1,GALC,ADRB2,WNT2,PPP2R2B,ABCD3,LCP2,VCL,ADK,CLMN,RHOB,TEX264,GALNT18,ANKH,GALNT13,TRAPPC2L,NFATC1,CCDC28A,EPRS1,IDH2,FES,MAN2A2,TBC1D5,NFKBIZ,SLC22A18,PRCP,NMNAT3,RAP1GAP,EMB,VWA8,BTD
GSE2706_2H_VS_8H_R848_AND_LPS_STIM_DC_DN	CUD	4.79E-05	0.000966885	0.960521	178	0.0412993	brain	TWAS	c7	0.960521	1	TLCD3A,ZNF701,LENG1,LILRB4,TAP2,SEC61G,HERC6,PI4K2B,CD38,PARP9,PDGFA,CRACD,MMAA,IL15,PERP,ANKRD22,ARHGAP22,AK4,RIT1,HAPLN3,PSMA2,BLVRA,SNHG15,UGP2,DDX60,DDX60L,TVP23B,FABP3,RRN3,GPR157,LINC-PINT,WASL,CYRIA,STEAP1,NRG4,CAMK1G,HSD11B1,GNL3,SELENOK,STAT4,BTN3A3,RBBP5,RAB29,CD200,KDELR2,C17orf58,NUB1,LINC01869,FPR2,EPB41L3,COBLL1,KCTD21,POLR1F,ITGB8,UPB1,TNFAIP6,FNDC3A,PHF11,CASP7,SP110,CHAC1,MAPKBP1,ZNF8,SCHIP1,IL12A,XAF1,DEPDC7,DHX58,ADA,STK4,SAR1A,PPA1,RFWD3,HES4,ISG15,LINC02381,FXYD6,MET,IFITM1,IFITM3,SERPINA1,IL15RA,DESI1,NAV1,KYNU,PPFIBP2,SWAP70,BCL2,VCAN,APOL6,PCID2,MT2A,MT1X,ZNF253,CNKSR3,RAB8B,ZNF221,LDLRAD3,KIF2A,MAML2,CLDN16,GOLT1B,RAB21,SYNM,POLR2D,GPR137B,DYNLT1,SOD2
GSE2706_2H_VS_8H_R848_AND_LPS_STIM_DC_UP	CUD	0.000152123	0.000961696	0.874313	172	0.0635782	brain	TWAS	c7	0.874313	1	IL17RA,GSTK1,RABGEF1,MGST2,ELMOD2,ANKRD50,CTSO,AK2,CFAP74,TTC3,LNPK,TACC3,TMEM154,TLR2,HEBP2,CCDC28A,ABHD12,WDFY4,TMTC4,SGCB,ECHDC1,QPRT,HSD3B7,SLC41A3,PMVK,ATP5MC2,IFIT2,GALNT16,BANF1,NNT,MAP2K6,SNX29,RIN2,WDR54,FARP1,ALOX15,ATXN8OS,COPS6,ATP8B4,LSM4,TMEM161A,DPY30,PIH1D1,BTN2A2,EIF2D,PDHB,TRAP1,ITFG1,TMX4,CRTAP,GSTT1,HAGH,NDUFB10,C1orf162,PPM1J,ZNF641,KIAA0930,CERK,DIAPH1,ACAT1,ATM,ERBIN,MRPL48,PPP1R7,ICMT,NDUFA12,LTA4H,GRK3,TPST2,FAM210B,HS2ST1,SPATA17,GLRX5,RGS18,ADAM10,MAT2A,NDRG2,HAUS4,RPL3,VSIR,MARCHF8,CHN2,PTTG1IP,CPB2,CD33,LINC01126,CAMKMT,PCYOX1,LSM7,ANKRD44,DPY19L3,MYO1F,PIGN,KLF7,GALC,LCP2,ADK,HEMK1,CTSH,MICAL2,PHYH,EPRS1,CCT6B,PRCP,NMNAT3,RPL10A,COX11
GSE2706_2H_VS_8H_R848_STIM_DC_DN	CUD	-0.00387712	0.00450152	0.389077	117	0.53781	brain	TWAS	c7	0.389077	1	WARS1,ASNS,CYP3A5,KLHL6,SLC7A11,TBC1D4,LAP3,ART4,VNN2,WDR5B,PARP9,PARP14,NOPCHAP1,CRACD,UBA6,TNIP3,CMTR1,PNPT1,HAPLN3,DDX60,PLOD2,NT5C3A,MAP4K5,LIFR-AS1,WASL,THBS1,CYRIA,TBC1D8,SCYL3,INPP5F,TNS3,HSD11B1,STAT1,KLHL12,GBP1,FPR2,BRIP1,COBLL1,ITGB8,SLFN12,IFI44,SEMA3C,SOWAHC,BCL2L11,CASP7,GIMAP8,PRKAG2,SP110,PCDHB11,IL12A,XAF1,ALDH1A2,CES1,ADA,STK4,SAMD9L,APOBEC3G,ZNF667,EIF2AK2,TRIM22,TRIM5,GVINP1,DRD1,ARFGAP3,SSB,ARHGAP25,TIA1,TGFA,PGAP1,SLC5A9,APAF1,UBE2L6,SERPING1,TMCO1-AS1,RIT2,LINC00158,IFI16,PRR5L,VMO1,MAML2,ATXN7L2,DOCK4,TNFSF4,DYNLT1
GSE2706_2H_VS_8H_R848_STIM_DC_UP	CUD	3.50E-05	0.000961573	0.970957	203	0.482371	brain	TWAS	c7	0.970957	1	MEAK7,CRISPLD2,KIAA0513,POLR2E,BTBD2,BLVRB,TMEM91,SQSTM1,RNF130,IER3,HLA-DMB,TRPV6,ATP8A1,PLBD1,AGTRAP,TIFA,MAN2B2,AHRR,LPCAT1,TMEM165,GPR108,PRAM1,ESYT1,FOXRED1,SPTBN1,CFAP36,SLC41A3,ADAM15,BAIAP2-DT,DCXR,YIF1B,ABCG1,RSPH1,DPY19L1,SLC25A48,TGFBI,P2RY11,ACP5,PYGL,TIMP2,RAB3IP,C20orf27,EPHX1,SCRN2,HEXA,ABHD14A,MGC16275,FDXR,TRIM47,QSOX1,ATP6V0E2,ACADSB,SLC16A6,MAP3K5,NPC2,RASSF5,GLRX,ABAT,ALDH5A1,SH3BGR,SLC38A6,P2RX1,ATP2A3,FXYD5,CRTAP,GRAMD2B,PLEK,ICAM2,SPATA3-AS1,ASB17,PIGK,IL18BP,SNRNP25,ZNF697,TREM2,ERBIN,PLXDC2,VPS37B,RILPL2,FAM210B,KDM6B,CDA,PINK1,SDC4,DUOX1,MPST,CBX7,POLR2J2,SIGIRR,CRACR2B,CHID1,SLC19A1,TECR,CYP1B1,CTSC,CRYL1,DHRS1,C1RL,SCARB1,F3,GNA12,WDR35,ANKH,PLPP3,SIVA1,RBP4,ZNF503,SLC66A3,ALDH3A2,FES,PRC1,NMNAT3,SLC22A18,MGMT
GSE2706_LPS_VS_R848_AND_LPS_2H_STIM_DC_DN	CUD	-0.00022221	0.000965826	0.818036	146	0.437419	brain	TWAS	c7	0.818036	1	TAS2R13,CECR7,CYP21A2,DCHS2,ASIC5,PUS10,HGFAC,TTC39A,PTOV1-AS1,SIGLEC11,LRRC3,CDC42BPG,C11orf80,ZNRF2P1,SHMT1,ATXN8OS,RAB3IP,TEX55,LINC00926,CYRIA,CCK,SLC14A1,OR7A5,STAT4,NABP1,TTYH2,GPRC5C,WASF1,SEMA5B,PCP4,DGKE,SERPINB9,TUBB2A,MIR7-3HG,GAS2L2,RLBP1,TPO,MSH4,IGSF21,SPATA3-AS1,PDE2A,ADCY10P1,SLC16A11,NPHP4,MGAM,TEKT3,KIAA1586,SMIM1,GRASLND,ID4,RGS2,GVQW3,FLACC1,FXYD6,KMO,MDH1B,PPIEL,DNAH17,PHETA2,MACROD2,LINC00663,SYCE3,TOB1-AS1,LINC01356,TRAF4,LINC00942,EML5,NUP210L,TAGAP,LPAL2,CFTR,TRIM36,SLC1A3,SMG6,CYP2C8,TMEM132C,BEND7,GPR83
GSE2706_LPS_VS_R848_AND_LPS_2H_STIM_DC_UP	CUD	4.42E-05	0.000571634	0.938431	166		brain	TWAS	c7	0.938431	1	KRTAP5-AS1,FOLH1,MARVELD3,DBIL5P,C2CD4C,GPR35,HLA-J,LDB2,DRAXIN,CORIN,TRIP10,CH25H,ZNF337,CDKN2AIPNL,LINC00486,ZNF646,CRYM,TBRG4,CCDC30,NFKBIB,ZNF780B,NKAIN1,TGM3,GFRA4,PATJ,CD37,CAMK1G,FAM163A,DNAH12,ABCF2,IGSF8,PPOX,RBFOX2,CYB5D2,FHL3,NPHP1,PLEK,ORMDL1,MEGF10,ETNK2,RGL3,CDCA3,PCDHB19P,P2RY2,CAPN15,PPP1R14B,RPS6KA4,SLC39A13,APOBEC4,AK7,JAG1,ANAPC1,ZNF304,ATP13A3-DT,CAV2,WNT2,PCGF5,TYMS,ALKBH1,RAB27A,DNHD1,PPFIBP2,STK33,GSTM1,GPR75,LRRC8B,SDK2,CCDC102A,PDE3B,CEP126,WNT10B,DNAJC22,GRAMD1B,ZKSCAN7,FGF7,C20orf203,DHX37,RAPGEF4-AS1,GALNT13,FREM2,TP53AIP1,CIDEA,CFAP92,PSMB9,PPP1R17,RHBDL3
GSE2706_LPS_VS_R848_AND_LPS_8H_STIM_DC_DN	CUD	0.00278605	0.00414258	0.50124	145	0.673291	brain	TWAS	c7	0.50124	1	SCART1,CPEB1-AS1,TLCD3A,PAPPA2,SAMD10,SIM2,PDGFA,TRIP10,CD320,PERP,OLFM4,LIPG,LINC-PINT,LRGUK,IL23A,NEMP1,CPNE5,CCNYL2,ZNF239,SLC2A5,RAB3IP,PLA1A,POPDC2,EPHB4,CYRIA,STEAP1B,ARL5B,TRIM69,DUOX2,TPBG,CAMK1G,G0S2,DENND4A,CPNE8,C20orf96,ABAT,WDR86,NETO2,MPHOSPH6,OXTR,TESC,BICDL1,RHCG,KIF14,AGT,MAPKBP1,LRRC61,PCDHB18P,SCHIP1,IL12A,LOXL1,RAB30-DT,ARHGDIG,DEPDC7,FJX1,SOST,SENP5,IQCG,ADA,SAR1A,NODAL,KHDC1L,LINC02381,RAB21,FXYD6,ADORA2B,NDUFAF2,PBX4,ZNF506,CNKSR3,TRAF4,SEMA3A,TMEM243,ACOT11,INSM2,SOCS2,CRADD,CAPN8,SVIL,MAP3K8,LINC00158,MIR155HG,DUSP2,GPRC5A,IL12RB2,NFKBIZ,MPZL1,POLR3C
GSE2706_LPS_VS_R848_AND_LPS_8H_STIM_DC_UP	CUD	0.000107302	0.000692076	0.876787	202		brain	TWAS	c7	0.876787	1	DBIL5P,POLR2E,GNB4,CTSO,ANAPC4,ZNF717,PHC2,SANBR,PARP9,SLC49A4,LINC02035,YWHAH-AS1,RTCB,NOPCHAP1,SLC25A41,MYO1F,NT5C2,ANKRD22,IFIT2,CASP3,TRIB2,ZFP2,HINT3,KAT2B,AIDA,PNPT1,PPA2,DOP1B,ERMARD,CCM2,GALNT16,MAP2K6,RALB,CLSTN1,MGST1,ANKLE1,SMARCAL1,EPDR1,AMPH,PTPRA,DDRGK1,BCO2,TMEM109,STIMATE,STAT1,PPP1R21,GBP4,CD46,STX7,SHCBP1,ITFG1,SLC25A29,CRACDL,ERO1A,THEMIS2,PLCG2,ZNF18,ELAC2,GUCD1,USPL1,GIMAP2,KIAA0930,SP140L,XAF1,PARPBP,SPATA17,SNTB2,SLC8A1,MTHFD1,EIF4E3,SAMD9,SAMD9L,HAUS4,PPP2R3A,KDM1B,TRPC4AP,SAMHD1,TRAPPC12,MARCHF8,AP2A2,PTTG1IP,TMEM106B,BMPR2,PKIB,RRM1,TTC7B,ZNF230,COMMD7,GTF2H2B,NAIP,ABCB10,SNX3,MICAL1,DCAF17,NCOA1,EMP1,TMEM140,ECI2,VPS26B,FECH,NAGK,MRE11,SLC26A11
GSE2706_R848_VS_LPS_2H_STIM_DC_DN	CUD	-0.000216154	0.000977223	0.824943	130	0.476047	brain	TWAS	c7	0.824943	1	TLCD3A,TRIM26,LAP3,ZNF718,HERC6,CXCL11,GUSBP5,STUM,CH25H,IFIT2,IFIT1,TNIP3,CDIPTOSP,MIA3,NMBR,BLVRA,DDX60,MKS1,GFRA4,ADAMTS20,CAMK1G,SNCAIP,GBP1,GBP2,TTLL2,CFB,CYB5D2,HS3ST3B1,LINC02693,ANKRD45,DNAJB4,IFI44,GCH1,MINDY1,COL4A2,IFIH1,PLEKHA6,ACTR3C,FAM171B,POGLUT3,ZC3HAV1,CLEC5A,SHBG,NEUROD1,ADA,ZNFX1,HES4,ISG15,PRMT7,JAG1,NEK11,ATP13A3-DT,CTTN,TRIM22,PMAIP1,PTX3,MLF1,LINC01114,BMPER,LYSMD2,CACNB3,MICAL3,TENT4A,RNF149,BTN2A3P,NOL4L,IL1A,UBE2L6,LCP2,RHOB,WIF1,RAB12,COLEC11,CHPF,ANKRD55,CA5A,TOM1L1,HLF,SNORD89
GSE2706_R848_VS_LPS_2H_STIM_DC_UP	CUD	0.00105777	0.00421365	0.801788	130	0.741728	brain	TWAS	c7	0.801788	1	TAS2R50,ZNF23,ZNF701,LILRB2,EPHA1,VNN2,CLGN,SIGLEC11,BBS12,FAT2,RSPH1,ZIC1,NAT8,SNX32,RAB3IP,ADTRP,CYP1A1,STRC,GOLGA7B,PDCD7,NT5DC3,LLGL2,RHBDF2,PRELP,TEDC2,ZNF597,REXO1,LSM11,TUBB2A,MGAM,THEMIS2,AQP11,NPHP1,LINC01106,IGSF21,SLC35F5,SPATA3-AS1,CLDN10,HS6ST3,PCDHGC3,RPUSD2,ZNF134,ZNF671,ZNF324,LINC01012,RTP5,NPHP4,POLR2M,ATP6V0A4,ATP1B2,TMEM30B,DDX51,FLACC1,LINC01622,TICAM1,MGAT3,GOLGA2P5,AMPH,ITPKC,IL27RA,PHETA2,HINFP,MACROD2,CFAP210,GLI2,LINC00663,NEK2,TLCD1,FGF7,ROBO1,EML5,TMEM243,PCSK9,DLEU2,TRIM36,CLTCL1,SMG6,RAI14,PWRN2,MTRFR,FOLH1B,SHISA6,CBX3P2,CHST2,TAGAP
GSE2706_R848_VS_LPS_8H_STIM_DC_DN	CUD	0.00670175	0.00398606	0.0927049	149	0.897441	brain	TWAS	c7	0.0927049	1	CRISPLD2,HCG4,CFB,HLA-DOB,PNRC1,GUCY1A1,GUCY1B1,MCUB,C4orf33,TCN2,CCKAR,IL15,C1orf226,BTNL8,NEMP1,MVP,TSC22D2,MAS1,GYPC,DDX60,DDX60L,TMEM50A,IL12RB1,C1QTNF1,POPDC2,WASL,RPS6KC1,PEAK1,CFAP70,PDIA3,PATL2,SQOR,CPNE8,SLC2A13,MGLL,C17orf58,GBP1,LATS2,LY86,SSR1,EPB41L3,ERO1A,UPB1,TNFSF4,KIAA0040,SNIP1,TPPP,FNDC3A,POU6F2,GALM,GIMAP4,ICAM2,SLCO3A1,STRIP2,NBL1,ALOX15B,NTN1,GNPTAB,SPARC,STK4,SDC4,SAR1A,UNC13D,TFEC,ZBTB32,ABCG1,PMAIP1,NRP2,COBL,TAB2,RAET1E,MGC16275,PGAP1,SCG3,LYSMD2,TMOD2,LINC01356,PXYLP1,SGMS1,MAP4K4,DNAI3,DNAJC5G,MICALL1,FEM1C,PRSS23,LINC00158,MIR155HG,ESYT2,SNX11,UBE2Z,GNS,EMP1,CAPSL,PLD1,PDE4DIP,GPA33,TTC6
GSE2706_R848_VS_LPS_8H_STIM_DC_UP	CUD	-0.000141408	0.000496238	0.775675	162		brain	TWAS	c7	0.775675	1	TOLLIP-DT,LAIR2,PTPRH,ZNF471,SMIM17,SAMD10,FTCDNL1,MYOT,VSTM2A,SMIM14,SOD3,SCNN1D,GABRD,ITPKB,ENTPD1-AS1,C4orf47,BAIAP2-DT,MYADML2,JARID2,GHR,FAM106A,RTBDN,RPP40,PRKCA,CACNA2D4,THBS1,PAK6,TBC1D8,PGBD4,CFAP69,CYP1A1,PCDHB11,CASKIN2,FAM20B,DTD2,CDH26,TIMM21,RPS6KL1,B3GALT5,ABCC12,ARHGEF25,FAM210A,ADD3,NATD1,CYP27A1,SLC9A3-AS1,ZNF205,ADORA3,DGKH,LACC1,NRAD1,SIAH3,HNMT,TPO,P2RX6,MAP1B,CCNT2-AS1,ZC3H8,DDX11L2,ZSCAN16-AS1,ARHGDIG,MAGI2-AS3,SLC35C1,PKDCC,SEZ6L,ANKRD33,DDX51,AQP4-AS1,UTP4,UHRF1,FMO4,CARD10,CBX7,OPN3,NOP16,KRT33B,ATL2,TESC,ONECUT1,PLCD1,CYB5RL,TAFA5,PSG7,PHLDB3,ZNF112,ZNF229,LINC01018,DNAI7,IKBIP,S100A1,TMEM243,CAPN8,RIT2,MMACHC,TRHDE-AS1,GLB1L3,SORT1,LINC01107,NAGK
GSE2706_R848_VS_R848_AND_LPS_2H_STIM_DC_DN	CUD	0.000322487	0.000978425	0.741704	128	0.117535	brain	TWAS	c7	0.741704	1	TLCD3A,PSG4,CXCL2,CXCL11,TRIM26,PPM1K,HERC6,RBBP6,SMARCA5,DDX60,NEK1,TNIP3,NCOA7,MIA3,ISG20,HAPLN3,IFIT2,IFIT1,IFIT5,PLA1A,RPS6KC1,DLK2,CCK,DYNLT2B,PTOV1-AS1,IRAK2,GPRC5C,GBP1,GBP2,FOXS1,DGKE,CFB,ITGB8,HS3ST3B1,DNAJB4,IFI44,GCH1,TNFAIP6,TPO,NAMPT,IFIH1,PCDHB18P,RHOV,IL12A,DHX58,SHBG,LMOD3,ADA,ZNFX1,HES4,ISG15,SLC28A2,ANKEF1,JAG1,CPS1,ZC3HAV1,RGMB-AS1,SUN2,FXYD6,CYS1,IFITM1,PMAIP1,PTX3,IL15RA,SYN3,TAP1,MASTL,DIRAS1,CNGB1,TENT4A,RNF149,MAP4K4,IL1A,SLC1A3,DGCR5,CHRNA5,RIT2,LINC00158,MIR155HG,ZNF503,RAB12,BEND7,IL12RB2,SNORD89,ATXN7L2,STARD5
GSE2706_R848_VS_R848_AND_LPS_2H_STIM_DC_UP	CUD	4.34E-05	0.000570615	0.939341	168		brain	TWAS	c7	0.939341	1	TAS2R50,MARVELD3,USP10,AATF,C2CD4C,REXO1,SDCBP2-AS1,TGM3,DDR1,STAG3L1,DRAXIN,VNN2,TACC3,MYCBPAP,HERC3,ZBTB7B,ATP5MC2,TIMM50,ZNF780B,LTBP4,THBS1,GUCA1B,MAD2L1BP,SNAI3-AS1,SNAI3,AFG3L1P,TSSK6,ODF2L,CNKSR1,PDCD7,DAGLB,FPR2,ZNF701,ZNF331,IGSF8,C10orf67,ZNF608,SDSL,APOL4,KCTD21,DARS2,FHL3,SLC27A6,NPHP1,MOV10,SLC16A1-AS1,MLF2,RPL13P5,SPSB2,TTC5,ZNF835,ZNF134,ZNF606,RTP5,PON3,DCUN1D2,PKD2L1,EFHD1,TRIM65,MRPL38,LINC01622,ERBB4,POLR2J2,ARMC10,NBEAL2,SIGIRR,NDUFAF7,TEPSIN,TRG-AS1,NOP16,RNF26,CCDC66,SMYD3,FAM238C,WNT10B,ZNF195,TLCD1,NUFIP2,FGF7,KCTD4,CSF1R,RAPGEF4-AS1,DLEU1,RNF32-DT,FREM2,CIDEA,ZC3H15
GSE2706_R848_VS_R848_AND_LPS_8H_STIM_DC_DN	CUD	0.0049405	0.0037357	0.185998	156	0.404468	brain	TWAS	c7	0.185998	1	WARS1,TLCD3A,CFB,HLA-DOB,SEC61G,GUCY1A1,GUCY1B1,LMO7DN,CEP135,IL15,AK4,IL23A,NEMP1,SNHG15,UGP2,ZNF300P1,TVP23B,LINC01588,RRN3,SLC2A5,GPR157,RAB3IP,ADPRH,POPDC2,LINC-PINT,RPS6KC1,CYRIA,ARL5B,TPBG,DENND4A,STAT4,CPNE8,MGLL,MIR646HG,KDELR2,C17orf58,ARF4,MYLK,STK4,WFDC2,CD40,CLUAP1,SSR1,SERPINB1,HSPA13,OXTR,UPB1,HOMER1,TENT2,TPPP,FNDC3A,COL5A3,CCDC159,SCHIP1,IL12A,STRIP2,DEPDC7,IQCG,HSD17B14,SAR1A,SYNE3,LINC02381,PPP4R2,JOSD1,MET,ZBTB32,ABCG1,PMAIP1,NRP2,TAB2,MGC16275,TTYH2,SCG3,LYSMD2,CNKSR3,SPSB4,ZNF221,MAP4K4,ATP8B2,SLC1A3,PRSS23,SOCS2,CRADD,LINC00158,MIR155HG,ESYT2,ZNF503,GOLT1B,ANKRD28,PDE4DIP,POLR3C
GSE2706_R848_VS_R848_AND_LPS_8H_STIM_DC_UP	CUD	-0.000133924	0.000692772	0.846712	187		brain	TWAS	c7	0.846712	1	SNTB2,EXOSC6,CISD3,FBXL20,ORMDL3,ANKMY1,MRNIP,PAPSS1,COL25A1,KLF3-AS1,TLR1,IFNAR2,CFAP74,ITPKB,NOPCHAP1,NT5C2,NOS1AP,TRIB2,SLC41A3,MYADML2,FBN3,MYO1F,GHR,PRKCA,GIPC3,RERE,CTNS,ALOX15,CXCL16,EPDR1,AMPH,SHISAL1,C20orf27,CDC25B,THBS1,TBC1D8,BCO2,TNS3,ALG10B,MSH2,ZNF786,GIMAP2,CDH26,ERO1A,SLC38A6,THEMIS2,ELAC2,SCAMP1-AS1,LHFPL2,ADORA3,RCN2,LACC1,SIAH3,HNMT,TNFRSF19,ATL3,KCNK4,SGTB,RAB6A,PGM2L1,KCNE3,USP44,TPST2,ANKRD33,TNFSF13,HES7,GOLGA2P5,GAS2L3,PARPBP,RGS18,SMIM17,SLC7A8,FUT9,SLC29A3,SAMHD1,LCTL,APAF1,CHGA,CPB2,AFMID,DDAH2,HMOX1,BMPR2,PKIB,SMPDL3A,FHIP1B,FGL2,GSAP,BRCA2,TIMP3,CSF1R,FYN,SFMBT2,RAB43,TMCC1,ALDH3A2,CLIP4,SMCHD1,NAGK
GSE2706_UNSTIM_VS_2H_LPS_AND_R848_DC_DN	CUD	0.00566209	0.00545704	0.299468	106	0.210637	brain	TWAS	c7	0.299468	1	CYTOR,CXCL2,CXCL11,NCF1C,NFKB1,HERC6,P2RX7,HES4,ISG15,TNFRSF4,DAPP1,TNIP2,TRIP10,IL15,ACSL1,NEMP1,ARAP2,GALNT3,SNHG15,IFIT2,IFIT1,TNIP1,EHD1,PIM3,RAB3IP,TMEM39A,CYRIA,HIVEP1,ARL5B,STAT4,NABP1,ERN1,BAZ1A,C17orf58,GBP1,RASSF5,NETO2,TUBB2A,PXDC1,ITGB8,HS3ST3B1,DNAJB4,IFI44,TPPP,C12orf54,NAMPT,IFIH1,TNFAIP2,LDLR,DNAAF1,ZNF697,DRAM1,ADA,SAR1A,ZNFX1,GRASLND,ZC3HAV1,RAB21,APOBEC3A,FXYD6,TNFAIP8,IRF7,RTP4,TTN,IL15RA,LTA,CFB,MASTL,VCAN,TTYH2,MT1E,BID,KLF7,ANKRD33B,IL1A,TP53BP2,RETREG1,MAP3K8,DUSP2,NFKBIZ,PTGER4,RAB30
GSE2706_UNSTIM_VS_2H_LPS_AND_R848_DC_UP	CUD	6.01E-05	0.000570164	0.916092	171		brain	TWAS	c7	0.916092	1	AGAP4,USP10,WNT3,ITPRIPL1,CRACDL,DDR1,FKBPL,MTERF1,RBAK,DAGLB,KLHL24,GTF2H1,MTMR3,CNTN3,ZNF717,ZNF557,ZFP62,PAN2,DDIT3,ZNF689,ZNF646,EFNA3,ZNF691,RP9,LINC02076,LUZP2,NSD1,PAAF1,ZNF148,ERCC4,NKTR,ZNF14,STEAP2,FDXACB1,PDIK1L,CDAN1,NLRC4,GNL3,PDCD7,PRLHR,ZNF322,ZNF184,GPR155,LNPEP,CCDC66,KCTD6,PIGM,ZNF500,ANKRD20A11P,ZNF850,ZNF302,KCTD21,RPP38,RNF25,ATG14,DNAAF10,ASB8,ZNF641,PTCD2,FDX2,CCDC18-AS1,VAMP1,RPL13P5,EMG1,TTC9C,SNHG1,ZNF324,TRIM59,NOB1,PHF23,NBPF1,ASPHD2,CSTF1,CEP104,RFWD3,ZNF813,FADD,ZNF787,ZNF770,TRG-AS1,ZBED5,CCDC102B,ZBTB41,RRP8,PPFIBP2,RNF26,TSPYL6,BRAT1,CRYGA,CBFA2T2,GRPEL2,CFAP298,NOC3L,FRAT2,LRRC37B,LSG1,DACT1,ZC3H15,ZNF830
GSE2706_UNSTIM_VS_2H_LPS_DC_UP	CUD	-0.000196337	0.000693428	0.77707	176		brain	TWAS	c7	0.77707	1	AGAP4,WDR25,ZNF23,PLGLB2,KCTD7,RBAK,PEX13,CFAP74,ZFP62,ZNF689,OR52K3P,SIGLEC11,ZNF615,PUS3,BBS12,C1orf50,CDC42BPG,SNX32,RAD9A,TBX19,SCYL3,FDX2,ZNF823,ZNF439,ZNF564,CACNA2D4,ZNF232,ZKSCAN1,ZSCAN29,NLRC4,UTP25,PDCD7,ZNF862,GIMAP8,ARL14EP,ZNF322,ZNF184,ZSCAN26,GPR155,DDX51,ZNF268,ZNF813,ZFP69,ZFP82,ZNF260,ZNF567,ZNF302,DCLRE1C,RNF25,PTPRN,INKA2,ZNF641,RWDD2B,RIOX2,TMEM223,WDR74,SNHG1,RPUSD2,SMIM17,ZNF805,ZIK1,ZNF671,ZNF606,ZNF324,PHF23,CROCCP3,NBPF1,ASPHD2,NAGS,TIMM22,ASTE1,C14orf93,FADD,GOLGA2P5,ZBTB41,PGS1,PHETA2,HINFP,NSUN5P2,ETAA1,CEP295,ZNF555,LINC00942,ZNF18,PLD6,ZNF284,CBFA2T2,EML5,NUP210L,GRPEL2,POLK,RPL32P3,ZNF493,RUFY2,FRAT1,FRAT2,MTRFR,PRKAB2,NAPEPLD
GSE2706_UNSTIM_VS_2H_R848_DC_DN	CUD	-0.00250161	0.00505888	0.620954	116	0.855969	brain	TWAS	c7	0.620954	1	ZBTB44-DT,LILRB2,NEURL3,CXCL2,NCF1C,NFKB1,HERC6,P2RX7,VPS37B,TNIP2,ACSL1,GALNT3,EFNA1,SNHG15,IFIT2,NAT8,EHD1,PIM3,RAB3IP,HIVEP1,LINC02796,ARL5B,STAT4,NABP1,IRAK2,BAZ1A,H1-3,C17orf58,GBP1,RPS6KL1,RASSF5,SERPINB9,TUBB2A,PXDC1,ZNF608,HS3ST3B1,GCH1,PLEK,TNFAIP6,BID,DGCR6L,TNFAIP2,B4GALT5,PTPN1,DNAAF1,ZNF697,RILPL2,PKD2L1,KDM6B,ALOX15B,DRAM1,SDC4,TICAM1,APOBEC3A,FXYD6,NFKBIB,TNFAIP8,CRACR2B,PMAIP1,TTN,IL15RA,SFMBT2,LTA,TAP1,MASTL,TTYH2,MT1E,MAPK6,MCOLN2,KCTD4,IL1A,TP53BP2,MIR22HG,RETREG1,MAP3K8,SHISA2,GRHL1,GREB1,NFKBIZ,PTGER4,CASQ2
GSE2706_UNSTIM_VS_2H_R848_DC_UP	CUD	-0.000297758	0.000959025	0.756196	165	0.316562	brain	TWAS	c7	0.756196	1	CFAP46,PARG,EFL1,RDH13,PLGLB2,STYXL1,ZNF248,KLHL24,YEATS2,CEP44,SH3BP5L,S100PBP,AHSA2P,KLHL8,WDR5B,WFS1,NOPCHAP1,POLR3B,SDHA,CALHM2,RNF8,ARHGEF18,NUDCD3,BBS12,PAAF1,POLD3,ZNF589,ENGASE,ZNF148,ERCC4,ANGEL2,CCND3,UBR2,FARSB,SCYL3,PRR12,ZNF786,ZNF862,GCSAM,ZHX3,ACBD4,TSHZ3,SLC38A2,ASB8,ZNF573,CEBPA,ZNF302,SOWAHC,ZNF680,DNAAF10,BIVM,AP4B1,SIKE1,ZDHHC8,GALM,PTCD2,RNASEH2B,SUGT1,CCDC18-AS1,C12orf4,TNFRSF1A,VAMP1,VN1R1,TRIM59,ATG16L2,RAB40C,DDI2,EZH1,C15orf61,CEP290,SLC22A5,GLG1,PRMT7,KDM4B,CAPRIN2,METTL13,CCDC66,FASTKD1,LINC00899,CEP295,CHCHD4,MRPS31,COA7,SLC25A36,RNF149,SPAG5,DTWD1,KIF3B,SLC25A30,ANGEL1,BRI3BP,ZNF292,DROSHA,MRPS5,LINC00638,NUDT14,FRAT2,CEP85L,USP48,PHF14,TMEM181
GSE2706_UNSTIM_VS_8H_LPS_AND_R848_DC_DN	CUD	0.00112438	0.00402929	0.780205	157	0.374697	brain	TWAS	c7	0.780205	1	WARS1,TXNL4B,HLA-DOB,LTA,SEC61G,NCF1C,NFKB1,HERC6,CXCL11,HES4,TNFRSF4,CRACD,IL15,ANKRD22,IFIT1,TNIP3,AK4,NEMP1,ARAP2,COBLL1,GALNT3,SNHG15,TNIP1,DDX60,DDX60L,NT5C3A,GPR157,RAB3IP,RPS6KC1,HIVEP1,TRIM69,TPBG,PGM3,LAMB3,STAT4,OXTR,IRAK2,CD200,C17orf58,NUB1,PARP14,NETO2,SERPINB1,TUBB2A,PXDC1,HSPA13,GRAMD1A,ITGB8,RHCG,GCH1,HOMER1,MAPKBP1,NAMPT,IFIH1,TNFAIP2,ADRA1B,DNAAF1,CHAC1,WNT4,ALOX15B,IQCG,EHF,FJX1,TOMM34,ZNFX1,LINC00930,SELENOI,SERPINA1,SYNE3,LINC02381,RYBP,RAB21,TNFAIP8,IRF7,EIF2AK2,DESI1,BCL2,VCAN,PGAP1,MT1M,LYSMD2,CNKSR3,BID,MAP4K4,RETREG1,MAP3K8,DPP10,JAM2,UBE2Z,CMTM6,SWAP70,CLDN16,PTGER4,OPTN,RPL36AL,PDE4DIP,GPR137B,AMIGO2,DYNLT1
GSE2706_UNSTIM_VS_8H_LPS_AND_R848_DC_UP	CUD	0.00292319	0.00332562	0.379406	216	0.761634	brain	TWAS	c7	0.379406	1	UNG,IL17RA,MCUR1,GSTK1,IFNAR1,ATP5PO,PLA2G12A,POP5,PHC2,TTC3,TPRG1L,LBR,TMEM63A,PARP1,DENND1C,ELMOD2,HEBP2,ARL3,CALHM2,ECHDC1,SLC41A3,GPS1,PPIH,FDX2,YIPF2,SMARCA4,ZNF788P,STX10,CLSTN1,AP1M1,OCEL1,PGPEP1,HDGF,SAE1,SLC4A11,NSL1,STAG3,IVD,OIP5-AS1,MEA1,PNPO,CDCA7L,SLC29A3,VSIR,DNAJC9,ZNF609,NUP85,PRPSAP1,TTC7A,MSH6,CORO1B,C11orf24,PKN1,TSHZ3,HSPBAP1,SLC49A4,HACD2,SHCBP1,CTNS,CRTAP,FRMD4A,DCLRE1C,ELAC2,SLC12A2-DT,SCAMP1,HAGH,AP4B1,ZNF641,RIOX2,ZNF184,ACAT1,MRPL48,PGM2L1,ICMT,NDUFA12,TPST2,CERK,TBC1D22A,INPPL1,EFHD1,UFC1,GLRX5,KDM4B,SLC8A1,HAUS4,SLC7A8,HK1,LIN37,MARCHF8,CCDC102B,MRPS9,PCYOX1,RPA1,ACSS2,CLEC7A,ACAA1,B3GLCT,NDC1,CTBP2,CD33,ETFRF1,MPST,NUP133,CARS2,MRPS5,TULP4,DTD1,GNPDA1,APRT,TRAPPC2L,TXNL4A,CIITA,EPRS1,IARS2,CCDC92,PWAR5,PRCP,PHF14,VPS26B,IGF1R,GMPS,MRE11
GSE2706_UNSTIM_VS_8H_LPS_DC_DN	CUD	0.00474554	0.00387438	0.220632	163	0.261205	brain	TWAS	c7	0.220632	1	DNAAF1,CRISPLD2,LILRB2,MFN1,TAP2,NFKB1,USP53,PTP4A2,AZIN2,OTUD4,ALDH1L2,CEP135,CRACD,IL15,NEMP1,ARAP2,PNPT1,GALNT3,SNHG15,TNIP1,DDX60,DDX60L,CALHM6,PIM3,RPS6KC1,CYRIA,HIVEP1,ATF5,LAMB3,TRAF3IP3,LINC00467,STIMATE,STAT4,IRAK2,BAZ1A,C3orf52,CD200,RBCK1,C17orf58,NUB1,AFDN,PARP14,DOT1L,SERPINB1,TUBB2A,TMEM254-AS1,GRAMD1A,ZBTB32,SIPA1L1,ITGB8,KIAA0040,GCH1,RBM43,TNFAIP6,NAMPT,F2R,TNFAIP2,ADAM19,SPTBN5,NBL1,ALOX15B,DRAM1,IQCG,EHF,ADA,ODR4,HES4,C1GALT1,PCGF5,TNFAIP8,IRF7,EIF2AK2,SERPINA1,RTP4,COBL,DESI1,BNIP3,BCL2,SPC25,SSB,VCAN,ARHGAP25,PGAP1,PCID2,MT1M,MT1H,LYSMD2,CNKSR3,MAP4K4,LGALS9,SEMA3A,RETREG1,UBXN2A,UBE2Z,EDEM1,RCN1,RAB30,OPTN,TULP1,PDE4DIP,GPA33,LRRC77P,GPR137B,PIWIL4,RNF213
GSE2706_UNSTIM_VS_8H_LPS_DC_UP	CUD	-5.03E-05	0.000963216	0.958329	189	0.869663	brain	TWAS	c7	0.958329	1	INPP5A,HACD1,RDH13,ITPRIPL1,GSTK1,KCTD7,ATP5PO,SLC46A3,B3GLCT,PLA2G12A,COQ8A,APMAP,ARL3,CENPU,SUOX,ECHDC1,EFNA3,NAXE,TRAM2,EIF4B,YIF1A,FKBP9,NIN,ZNF589,BOLA3,YPEL2,WNT5B,CACNA2D4,MRPS26,EIF2AK4,ZNF14,SFXN4,FADS1,MARVELD1,TMEM9,CYB5R1,DTD2,CHST13,TIMM21,ABAT,CIITA,HSPBAP1,HACD2,ZFP69,ATP5IF1,FN3KRP,INTS4,NMT2,ABHD2,IDH2,FES,MAN2A2,TTC13,ADORA3,INKA2,ZNF641,MCM6,MAP3K3,RCBTB2,VEGFB,SLC35C1,PPP1R7,ICMT,DUSP3,ZBTB4,TNFSF12,STX8,YIF1B,UFC1,CLMN,GLRX5,HAUS4,CBX7,TTC19,KIAA1143,DNAJC12,ALOX5,SIGIRR,CHID1,AP2A2,AARS2,ALDH9A1,C19orf54,GIPC1,GPD1L,PCYOX1,CERK,GAS2L3,PRAM1,MYO1F,PLCD1,NDC1,ACOT11,TPM1,BAG5,TMEM26,DNAI7,SNX18,DYRK2,VCL,RPA1,LRP3,CEBPA,GALNT18,SNX5,DTD1,GNPDA1,TRAPPC2L,NTPCR,DAAM1,PEBP1,RPL10A,VPS26B,NUDT5
GSE2706_UNSTIM_VS_8H_R848_DC_DN	CUD	0.00495637	0.0042434	0.2428	139	0.313968	brain	TWAS	c7	0.2428	1	WARS1,LILRB2,TCAF2,NFKB1,ZNF732,HERC6,CXCL11,SHROOM3,ISG15,TNFRSF4,PARP9,PARP14,CEP135,CRACD,IL15,SH2D1B,ROPN1B,MGLL,FBN3,AEN,ISG20,SNHG15,IFIT2,IFIT1,DDX60L,GPR157,RASGRP1,THBS1,CYRIA,ITGB8,STEAP1B,HIVEP1,NANOS1,TRIM69,LAMB3,G0S2,STAT1,STAT4,NABP1,BAZ1A,C17orf58,GBP1,AFDN,MOXD1,COBLL1,SIPA1L1,IFI44,TNFAIP6,NAMPT,IFIH1,CASP7,TNFAIP2,XAF1,IQCG,CORO2B,ADA,GRASLND,SKIL,OSBPL3,UHRF1,SAMD9L,APOBEC3A,FXYD6,ATP13A3,TNFAIP8,EIF2AK2,LRRC77P,PMAIP1,TTN,DESI1,SSB,MASTL,PHLDB3,MCOLN2,SLC5A9,ANKRD33B,MAP3K8,NEURL3,EDEM1,SWAP70,SLFN5,MAML2,PLAGL1,NFKBIZ,PTGER4,RAB30,GPR137B,RNF213
GSE2706_UNSTIM_VS_8H_R848_DC_UP	CUD	0.00026378	0.000954791	0.78234	235	0.376288	brain	TWAS	c7	0.78234	1	MEAK7,KIAA0513,GZMM,FAM174C,SLC39A3,ACP6,IL17RA,FABP1,ZNF248,EMP1,PLBD1,CCKAR,WFS1,MAN2B2,ESYT1,HSD3B7,PRSS36,TRAM2,DCXR,YIF1B,BLVRB,PGAP3,SLC25A48,TGFBI,P2RY11,ACP5,STX10,PYGL,SH3RF3,ACCS,SLC35C1,SCRN2,CDCA7L,PTGFRN,FRAT2,AVPI1,MARVELD1,HEXA,ABHD14A,FDXR,TRIM47,ATP6V0E2,DTD2,CHST13,MIR646HG,SLC16A6,MAP3K5,ABAT,TSHZ3,RGS9BP,SH3BGR,AMDHD2,CLUAP1,ALG1,ANKRD20A11P,PTAFR,LGI4,FXYD5,ZNF850,CRTAP,ALDH7A1,CNRIP1,OSBPL1A,EBPL,WDFY2,TMEM191A,PIK3C2B,ICAM2,PRAM1,ITGB5,ANO2,C1RL,PEX5,CCDC9B,AURKC,ZNF324,SNRNP25,ACAT1,TREM2,VEGFB,DDB2,C18orf15,HSPG2,FAM210B,NAA38,DFFB,SLC22A5,TIE1,SLC19A1,DIP2A,DUOX1,CAPRIN2,MPST,ANKRD54,CBX7,C2orf27A,ENOSF1,SIGIRR,TSPAN4,CHID1,CREB5,CPVL,UROS,CROCCP3,CYP1B1,LY86,GAS2L3,B3GLCT,SCARB1,GALNT10,CLMN,CARS2,LINC00342,SIVA1,FES,HTR1A,DAAM1,PSRC1,NMNAT3,SLC22A18AS,SLC22A18,PLD1,IL16
GSE27092_WT_VS_HDAC7_PHOSPHO_DEFICIENT_CD8_TCELL_DN	CUD	-0.00144301	0.00332048	0.663869	157	0.69187	brain	TWAS	c7	0.663869	1	RAMAC,SYNRG,CNN2,ZKSCAN3,TCF19,HLA-C,DPP6,CRCP,TMEM234,S100PBP,TPRG1L,MRPL36,SULT1B1,PYGB,TTC14,SHOC2,ACSL5,DCLRE1A,SYNJ2,RSPH3,MRPL18,ATP11A,POLD2,MYL7,GHR,THOC3,MGST1,COLGALT1,NOMO1,NDE1,ZKSCAN1,TFR2,SERPINE1,RPL7L1,STMN1,RPA2,TUBGCP4,RPS11,FDXR,SP3,WIPF1,SYT10,ISCA2,SKAP2,HOMER1,TBL3,MDM4,PTCD2,SMARCD2,WDR55,PCDHA12,ZBTB45,D2HGDH,NIPSNAP2,MR1,GALNT6,ACLY,PSMC3IP,DDX51,MAP1LC3B,NCK1,SLC37A4,S100A8,SCAND1,SAMHD1,POLR2I,SLIRP,RPP30,IRAG1,NUP93,NME1,GLTP,VRK1,MED10,C1R,NAV2,COMMD9,COA6,GGPS1,LARS1,UBE2L6,LXN,CDK1,NUDT4,NUDT19,CASP1,PIK3C3,RIT2,CMTM7,HEBP1,CHST2,CWC15
GSE27092_WT_VS_HDAC7_PHOSPHO_DEFICIENT_CD8_TCELL_UP	CUD	7.49E-05	0.000571114	0.895595	172		brain	TWAS	c7	0.895595	1	MEG3,THEG,RELL1,IFNAR2,TMEM50B,GAR1,CP,TERT,TUBB4A,ADGRE1,GSTO1,ACSL1,ANXA3,HSD3B7,ADRB1,C1orf43,ADAM15,EIF4B,RBL2,KIF1B,EPHA8,C1QA,CLIC4,ARIH2,ABHD8,EXT2,ALOX15,PRR5,WNT7B,CHRNA7,ACTC1,PPP2R1B,TEAD2,PTGDR2,IRF6,GHRL,PLXNA1,SRXN1,CUZD1,GPLD1,CASQ1,REEP1,OSER1,GGT1,CCNF,PPL,PIP5K1A,SERPINE2,ABCC8,KDM5A,CRHR2,NEUROD6,HBEGF,CCNB1IP1,SLC2A4,CHRNB1,NTN1,HDLBP,CES1,SLC35G6,SNORC,VAMP4,ATF4,TPMT,FAM107B,LTF,PTTG1IP,COL18A1,FHOD3,TNNT2,GSTM5,AGPAT1,NDN,IGFBP3,ONECUT1,CCDC152,GOLGA4,C2orf80,MPRIP,VTN,SEZ6,FRZB,CLP1,ACTA1,GDNF,FAM3C,MYADM,DNAJC21,SLC66A2,NDUFV1,TOLLIP,TNNT3,PHLDA2,SLU7,PLA2G7,MELTF,PKP2,SERPINB2,ST8SIA3
GSE27241_CTRL_VS_DIGOXIN_TREATED_CD4_TCELL_IN_TH17_POLARIZING_CONDITIONS_DN	CUD	0.000417452	0.000972284	0.667668	154	0.419496	brain	TWAS	c7	0.667668	1	VIM,GPX4,ADGRA3,LDB2,ANTXR2,FBXO6,MFSD10,TTC3,MYO1F,LIPA,CACHD1,PDE4B,NOC3L,ENTPD1,BLNK,RRP12,CLEC11A,BLVRA,URGCP,FCGBP,DDX60,SMYD5,INPP5D,TGFBI,TPM4,MAST3,WDR6,HYAL1,BTN3A2,PRR5,BATF3,TBC1D8,MAP4K4,CD6,GNL3,SOAT1,PLEKHA1,GBP1,LRRC8C,RHOBTB3,RIMS3,RPL14,TRAP1,FXYD5,SCML4,PCED1B,PFKM,TMBIM6,PPM1F,GIMAP4,GIMAP2,NOP53,MDFIC,CUTA,XAF1,DENR,GALNT6,HLA-B,STK4,RGS18,EIF3L,APOBEC3G,CDRT4,IRF7,QPCT,ST6GAL1,SRI,NOP16,SULF2,TRMT1,IL27RA,APOL6,CPNE2,SH2D3A,PIK3IP1,ADA2,ECHDC2,LGMN,ZC3H8,LARS1,LFNG,ANK3,KARS1,CALCOCO2,FYN,ADI1,AIG1,PEX3,JADE2,RAB30,ANKRD55,OXNAD1,FOXK1,POGK,GPA33,DACT1,SRPRB,FRMD4A
GSE27241_CTRL_VS_DIGOXIN_TREATED_CD4_TCELL_IN_TH17_POLARIZING_CONDITIONS_UP	CUD	-0.00146336	0.00479041	0.760003	110	0.900386	brain	TWAS	c7	0.760003	1	ST14,EFL1,NFKB1,UBE2D3,VPS13D,S100PBP,MARCHF1,TNIP2,SH3BP2,ARAP2,ADAM15,DOP1B,ATG16L1,SHISA5,ABI2,WASL,EPHX1,CSNK1G3,KLHL26,FLACC1,ARL5B,IRF3,NAB1,BAZ1A,GTF2A1L,MDM4,ELK4,FPR1,PARP14,STAT6,GRAMD1A,NFKBID,POLG,KIF21B,FAM124B,CERS4,SLC44A2,ATG16L2,MLXIP,DBNDD2,DDX17,TTC19,PTH1R,PRDM15,IL27RA,IER3,LTA,ARF3,CTSC,GSAP,ARID5B,PLB1,SSH2,SLC39A2,PLK2,MAP3K8,ESYT2,DUSP2,RASAL2,NDFIP1,TGIF1,NFKBIZ,PTGER4,IL21R,PLCL2,TADA1,HEATR1,GPR83,TAGAP
GSE27241_CTRL_VS_DIGOXIN_TREATED_RORGT_KO_CD4_TCELL_IN_TH17_POLARIZING_CONDITIONS_DN	CUD	-0.000149454	0.000969239	0.877454	172	0.617061	brain	TWAS	c7	0.877454	1	TRDMT1,VIM,EIF2AK3,KLHL24,C3orf70,MANBA,BDH2,IFNAR1,TCN2,PIK3IP1,SLC35E2A,ZFYVE28,GRK4,PYCR2,PSEN2,COQ8A,IFNGR1,STAMBPL1,LIPA,ALPK1,PDGFC,DYNLT5,SLC35D1,HERC3,PBXIP1,PRR13,CD163L1,CLEC12A,ENGASE,TJP3,MATK,FN1,POMGNT2,PCYT1A,RESF1,IL17RE,CRELD1,GPR155,NUMB,ENTPD5,PCSK1,HSPBAP1,SLC49A4,STAT6,ERO1A,SPNS3,MEN1,KIAA1549L,STX6,RNASEL,HLA-B,NR1H3,USP33,STX2,SDC4,ACOX1,BCL2L2,PCK2,CNOT2,FBXO27,COQ8B,MYL9,ST6GAL1,KMO,LIG4,LYVE1,CFH,N4BP2L1,ABI1,ARHGAP25,CYFIP1,RAMP3,TMEM229B,DPY19L3,ANKRD27,MYO1F,RASA4,DYNC2LI1,SPATS2,LMO4,SGMS1,UNC119,ABHD15,SLC22A3,VAV3,AMPD2,SLC43A1,LPXN,PRODH,CASP1,EDEM1,PLD4,CERS6,ACY3,IL18R1,CAPSL,PRKCQ,RABEP2,HPSE2,FAM229B,GFRA1,CDYL2,GPR137B,ACTN2
GSE27241_CTRL_VS_DIGOXIN_TREATED_RORGT_KO_CD4_TCELL_IN_TH17_POLARIZING_CONDITIONS_UP	CUD	0.000645153	0.00096573	0.504104	175	0.525292	brain	TWAS	c7	0.504104	1	CYP2U1,HADH,HMGB2,STK32B,TRIM62,CD38,NT5C2,ZGRF1,DYM,ARSK,PAN2,HSD17B6,SPRY1,ERI2,EFHC1,WDR19,ARHGEF18,PET100,YKT6,PPIA,USP1,EFCAB7,MAP2K6,EEPD1,ANLN,ZNF709,ARL6IP1,POLI,C18orf54,ABHD8,DGKE,TSPOAP1,SKA2,MIS12,TCF12,LINC00926,CBFA2T3,ACSF3,GAS8,SNRK,KLF13,ARHGAP11A,ODF2L,HKDC1,ZNF33B,CD52,WDR76,PTGDR2,ITIH4,GNA13,GOLGA3,ARHGEF7,DCUN1D2,GEN1,TSHR,MIER3,TCF3,ATP8B3,EPB41L2,RDM1,KATNAL1,KCNA2,RCN2,TTC7A,ALG5,RNASEH2B,KPTN,TRIM59,WDR90,PTPN2,PLEKHG1,KNTC1,DDB2,DNMBP,CTC1,LRCH3,SLC35A3,ADA,LSS,SYNE2,FAM8A1,CENPV,DIAPH3,ARHGAP33,CELSR2,ISCU,ELOVL4,SMPD3,FAM53B,IRAG2,KAT6B,MKNK1,RALGPS2,SPC25,CCDC28A,PLXND1,TMCC1,PRC1,TFDP2,RFC5,RCSD1,CD2AP,NDUFC2,CENPN,FECH,GPR180,PBX4
GSE27241_WT_CTRL_VS_DIGOXIN_TREATED_RORGT_KO_CD4_TCELL_IN_TH17_POLARIZING_CONDITIONS_DN	CUD	-0.00388974	0.00364395	0.285768	163	0.8918	brain	TWAS	c7	0.285768	1	TRDMT1,VIM,PIP4K2B,EXOSC5,HADH,PLA2G12A,NIPSNAP1,TCN2,PIK3IP1,PEX13,SLC35E2A,FAAP20,PIGP,HCLS1,GYG1,RWDD4,SLC25A4,EPHX1,PSEN2,GSTO1,THUMPD1,GGA2,S100A6,CHTOP,PMVK,TRAPPC5,BLVRA,MPV17L2,ISYNA1,RWDD1,SHISA5,MATK,SLC25A12,BLOC1S3,PNMA8B,TM2D1,LAMTOR4,MEPCE,SPATA2L,BBS4,SEMA7A,ARL14EP,EFHD2,CNDP2,SEC11C,C6orf118,SLC25A39,SESN1,CDC40,TSFM,MPHOSPH6,C1orf109,MINDY3,DRAM2,PPP3R1,TEX30,SLC25A38,ACADM,PRR29,EPHX4,DIPK1A,TMEM14C,PLAAT3,RELT,RASSF9,SMIM12,TARS1,ZCCHC9,SRGN,SAR1A,SELENOI,CRK,SUCLG1,NCK1,SCN2B,KDM1B,SAP30L,TMC6,BNIP3,TESC,OXSM,ESF1,GPD1L,ISCU,C2orf42,C11orf54,PANX1,SMPDL3A,BCDIN3D,VRK1,SFXN3,DHRS1,PEX5,TSPY26P,NUFIP1,CYTH4,FBXL12,ADK,POLR3F,LYRM2,MTIF3,NGRN,JKAMP,CCND2,GOLT1B,LDHB
GSE27241_WT_CTRL_VS_DIGOXIN_TREATED_RORGT_KO_CD4_TCELL_IN_TH17_POLARIZING_CONDITIONS_UP	CUD	5.65E-05	0.000696087	0.935328	168		brain	TWAS	c7	0.935328	1	TRIM26,RABGEF1,CAMK2D,P2RX7,CLIP1,VPS37B,TMEM63A,IFNGR1,KLHL25,ACSL1,ATF6,ARAP2,SLC35D1,HERC3,HIVEP3,JARID2,RAPGEF6,RBL2,RPGRIP1L,PIK3CD,LZIC,GALE,FILIP1L,GCC2,CYBRD1,RAPGEF4,ABI2,BBC3,TEX9,PCYT1A,SELL,CFLAR,GXYLT1,PPIP5K1,CD6,CD5,CHDH,IL17RB,ABL2,GPR155,CD200,MALT1,ADD3,HOMER1,CMYA5,ALOX5AP,HMG20A,EPAS1,SLCO3A1,SLC2A4,CHD3,MYH10,HDAC5,STMN1,RPS6KA1,IQCH,MAP2K5,CORO2B,TRIM24,SLC37A3,ST6GAL1,KMO,CCDC141,GFPT1,MYO1F,ACOT4,SPATS2,FMNL3,LMO4,PPP1R13B,ADSS1,CD163L1,DAP,LRRC7,CCNO,TMEM231,VAV3,FAM102B,ARHGAP29,KTN1,ANKRD27,PIK3CG,SLC16A10,ARHGAP26,CERS6,IL18R1,IQGAP2,ST8SIA1,PHF14,PRKCQ,CNNM1,SEMA4G,GFRA1,GK5,CHL1,PTPN14,ACTN2,RNF213
GSE27241_WT_VS_RORGT_KO_TH17_POLARIZED_CD4_TCELL_DN	CUD	-0.000272348	0.000690729	0.693367	189		brain	TWAS	c7	0.693367	1	MTG1,TRDMT1,MVK,RNF130,NDUFC1,SAAL1,NIPSNAP1,MSMO1,TBC1D19,GRPEL1,SNAP47,MRPL36,GINS1,DNAJC6,HINT3,ECHDC1,TXNDC15,ANAPC13,PCCB,CFAP36,ACAT2,KDM8,GAL3ST3,GSTP1,HMGCS1,MAP2K6,HES6,HMGCL,RTKN,CMAHP,NUP107,PTPRA,ILVBL,NEIL1,SPG21,OLA1,BLOC1S5,HIBADH,ENTPD5,CDK19,TUBB2A,TUBB2B,IFT27,ATP5IF1,P2RX1,MXI1,MFGE8,SCAMP1,HAGH,FLG2,DCLRE1B,DGCR6,RANBP1,NUDT15,CAB39L,FBXL12,LDLR,CENPQ,POLR2G,ZFYVE19,N6AMT1,DECR2,ACAT1,FDX1,PPP1R7,MR1,NUDCD2,TUBG1,AARSD1,COX15,PLIN3,GTF2F1,SUMF1,MKRN2,RHBDD1,SLC29A3,PSMD13,NUP42,ADCK1,SHLD2,RNF141,TSPO,MTRF1,DYNC2LI1,LHPP,CRYL1,MED10,KHK,METTL21A,OSGEP,SLC25A24,GPSM2,DUT,WDR35,TMEM30A,NUDT14,TRAPPC2L,EIF2B1,PTPRN,IL18R1,RFC5,SUDS3,ISOC1,MARCKS,TULP1,HACL1,POLR2D
GSE27241_WT_VS_RORGT_KO_TH17_POLARIZED_CD4_TCELL_TREATED_WITH_DIGOXIN_DN	CUD	2.00E-05	0.000696762	0.977139	175		brain	TWAS	c7	0.977139	1	PLXDC1,CLDN4,GALNT7,SLC7A11,XBP1,EMID1,TCN2,SLC35E2A,TNFRSF14,LYPD6B,TXK,TRIB2,ESYT1,STAT6,NRP1,INPP4B,BIN1,PFKP,EVI5L,AGPAT3,SMOC1,RNASEH2C,MUS81,RGS14,CDKL1,MAP4K5,SAV1,XRRA1,SHISA5,TMC6,TIMP2,PVR,RAB3IP,PTPRA,PATJ,SLC27A2,DNAJC15,SEMA7A,CLK3,CAMK1G,IRF6,UTP25,PODXL2,SIN3B,CHFR,GBP4,LRIG1,GTF2H4,LTB,ALCAM,P2RX1,FN3K,GRAMD2B,USPL1,TTC12,PEDS1,ATP9A,HSDL1,TNFRSF1A,CD4,NAPA,PPP1R14B,AKAP12,JUP,EGLN1,SPINT2,EVPL,SLC28A2,SQOR,EIF4E3,CSNK1E,SCN4B,SCN2B,CCDC153,KDM1B,ALS2CL,TMIE,LIN37,NFKBID,ITPKC,DESI1,PPFIBP2,PMEPA1,CACNA1E,PIP4K2A,RASA4,CACNB3,KCTD1,ABHD15,SLC25A30,ARSI,SLC43A1,PLCXD2,ABCB10,TSPAN2,MYOF,PREP,TGIF1,VPS33B,LSP1,LDHB,FKBP5,NTN1,SLC37A2
GSE27241_WT_VS_RORGT_KO_TH17_POLARIZED_CD4_TCELL_TREATED_WITH_DIGOXIN_UP	CUD	-0.000288841	0.000976318	0.767347	128	0.495328	brain	TWAS	c7	0.767347	1	KANSL1,NPEPPS,VWA3B,TRIM26,ATP8A1,TBCK,SF3A1,DEPDC5,CNOT6L,CENPC,TUT4,VPS13C,HERC1,ARAP2,FASN,SP1,DYRK1B,PIK3CD,SMG1,ZBTB40,CLIC4,RALGAPA2,MYO9B,ERN1,PRKCA,PITPNC1,BPTF,BARD1,PELP1,BMPR2,NBEAL1,CDC25B,EP300,KIF15,GXYLT1,ZNF106,CHDH,IL17RB,TMEM94,TBCEL,POLE,ZHX3,KMT2C,MED13,PHACTR4,NUP205,SIPA1L1,TICRR,KIF14,KIF21B,PPP1R12B,TSC2,RIF1,RB1,FNDC3A,WNK1,ERC1,NCAPD2,ATM,KNTC1,SBNO1,BRCA1,CORO2B,CEP104,SLC37A3,ATP13A3,NCOR1,KMT2B,MACF1,OTOS,NME2,LMO4,TTC7B,CNNM1,GBF1,SUFU,MAP4K4,TAOK1,NF1,RALGAPA1,RPGRIP1L,PIK3CG,MAST2,TULP4,TRIM33,ADSS1,CELSR2,ST8SIA1,GTF3C1
GSE27241_WT_VS_RORGT_KO_TH17_POLARIZED_CD4_TCELL_UP	CUD	-0.000363193	0.000975209	0.709576	127	0.803971	brain	TWAS	c7	0.709576	1	H2BP2,SEC61G,LIN54,CENPE,ANAPC5,KNTC1,RPS12,TACC3,DCPS,H2AZ2,CCNA2,SMOC1,BMP7,ANLN,SPSB1,CENPS,BARD1,ITGA6,HDGF,ABI2,CDC25B,STAG3,CENPJ,BUB1B,KIF15,ARHGAP11A,SLC22A15,TTF2,PIF1,UBE2T,GMNN,H4C4,H1-3,PODXL2,POLE,AKAP1,ALCAM,BRIP1,NUP205,KIF14,CDCA8,CCNF,RPSA,HNMT,FBLN1,NCAPD2,INCENP,XRCC2,CHTF18,AKAP12,FAF1,JUP,AARSD1,BRCA1,LIG1,RFWD3,ECT2,UHRF1,RAB27A,RNF26,FMNL3,RNF152,SPAG5,WSCD1,ARSI,NCAPG2,PIK3R3,FYN,KIF18B,DNA2,ARHGAP19,PRC1,MIS18BP1,NTN1
GSE27291_0H_VS_6H_STIM_GAMMADELTA_TCELL_DN	CUD	8.36E-06	0.00360038	0.998147	168	0.957212	brain	TWAS	c7	0.998147	1	NKX6-2,TIMM23,MEG3,NDUFB5,NME5,MICA,WDR46,BUD23,TBC1D4,CTSO,MLEC,SDF4,MRPL20,MEGF6,ADGRE1,CD320,CNNM2,BTNL9,TBX6,UQCRC2,KDM8,CCT7,RWDD1,BOLA3,OCEL1,PRKCA,RPAIN,MRPL24,STX16,TOMM22,MCHR1,PNPO,GNGT2,MEIS3,SULT2B1,RUVBL2,TMEM132A,CRTAC1,PCDHA6,PCDHAC1,SNRPE,ANKRD10,ADPRHL1,CMC1,ZMPSTE24,ATP1A4,IGSF5,ABCC12,QRSL1,MTRES1,PDSS2,ZNF608,OSER1-DT,PABPC1L,DARS2,TXNRD2,SEC14L1P1,NUP50,CCNB1IP1,SLC27A5,SNRPC,TAF11,LDAH,PKDCC,METAP2,TAS2R5,EBNA1BP2,ASXL2,ODR4,SHF,FLJ12825,HOMEZ,OAZ2,TIPIN,PPL,ARHGAP33,TMEM72-AS1,C2CD2,NGB,UBE2G2,NDUFAF2,ATAD1,PTEN,UTP20,OGFOD1,MRPS31,C10orf143,CADPS,LDLRAD3,CNTN5,PLPP3,PRXL2A,ADGRF5,TOPBP1,ALDH18A1
GSE27291_0H_VS_6H_STIM_GAMMADELTA_TCELL_UP	CUD	-2.46E-05	0.000690075	0.97157	188		brain	TWAS	c7	0.97157	1	C15orf40,TYW5,KCTD18,HTR5A,LINC02347,RNF212,TBC1D4,RNF215,WBP11,SLC15A2,GPR108,TUT4,SEPTIN1,VPS35L,POLR3E,PYGO2,ZBTB7B,FASN,SETD4,PDCD2,PFKL,LRRC3,CSAD,SRSF5,N4BP3,DPY19L2,P4HTM,BOLA3,SPSB1,ZKSCAN1,HHATL,CDK5RAP3,SUGP2,SLC14A1,PIH1D1,IL17RC,CFAP100,C11orf24,ZNF175,ZFP69,IGSF9,STAT6,WRNIP1,YJU2,STAP2,ZNF850,UBA2,GNAZ,DRICH1,MRPS15,CNIH1,CEP72,PIP5K1A,ZNF384,CLRN3,TMEM209,KCNE3,SUMF2,SENP3,TARS1,RPS8,PPA1,SDF4,DAW1,FXYD6,TRIM16,ERGIC3,TUBA3D,GOLGA2P5,TNKS2,AHSA1,NSA2,OR51M1,GLUD1,GPRC5D-AS1,SREBF2,TCEA3,NSUN5P2,NSUN5P1,FAM238C,TMEM106B,ZNF404,FAM227B,IRF2BP2,GPR6,IREB2,NSUN4,PLPP3,ZNF738,PTPRM,MPHOSPH9,DDX55,AGTR1,CHORDC1,TOPBP1,ADD2,HLX
GSE27291_0H_VS_7D_STIM_GAMMADELTA_TCELL_DN	CUD	-8.43E-05	0.000573098	0.883121	130		brain	TWAS	c7	0.883121	1	CLK4,MAML1,RHOH,SEPTIN11,CCNI,PHC2,FLJ20021,COQ8A,TMEM131L,FAS,DGKA,ESYT1,ARHGAP9,SCN9A,PITRM1,PARVG,CHADL,ABHD5,RPRML,SP4,SLC12A6,UPP1,LOXL1-AS1,SFMBT1,MXRA7,HELZ,BPTF,RASSF5,CR2,GLRX,KMT2C,IGSF8,TNFRSF12A,ZNF597,SF3A2,ALCAM,SGSM2,ASPA,ZNF567,RNMT,MEAF6,HORMAD1,ARNT,RHOQ,CDKN2D,ZNRF2,TAPBPL,ZNF304,ZNF134,ZNF606,RAB30-DT,LTB,MLKL,TMC8,ADAM10,TRAC,ABCG1,CPO,PTPN7,TOP2B,N4BP2L1,PPIL4,MMD,AXDND1,MAX,FUT8-AS1,CYP2R1,PIP4K2A,KLRA1P,RPS6KA5,CPD,NOL4L,SLC25A30,NF1,OSBPL8,CSRP2,LYST,LFNG,STXBP5,CDK17,DUSP2,IFT122,PLEKHO1,MAPK13,CLIP4,SMCHD1
GSE27291_0H_VS_7D_STIM_GAMMADELTA_TCELL_UP	CUD	0.000288072	0.000965282	0.765373	169	0.490059	brain	TWAS	c7	0.765373	1	LASP1,POLR1H,STAG3L4,ETFDH,SLC7A11,HPGD,MEPE,FAM13A-AS1,S100PBP,PERP,UBA6,DNAJC6,STK10,PITRM1-AS1,CHD9,RALGAPA2,KIZ,MOGS,C7orf50,ZNF148,ESCO1,ICA1L,SPG7,ABHD5,SENP2,LOXL1-AS1,TRIP4,RASL12,DENND4A,GNA13,IRAK2,CACUL1,GMNN,H1-2,H4C8,WIPF1,SLC16A6,WIPI1,GOLGA3,LINC00662,DDIT3,MIA2,ZFYVE16,ALCAM,PIAS4,TRPV1,ZZEF1,WDR91,ATG14,AP4B1,SLC35F5,MLYCD,TNFRSF1A,ZNF671,CCDC90B,NRF1,DCUN1D2,ARL1,NPL,APOBEC4,BEND6,AQP4-AS1,CBX5,MIR22HG,NCK1,DDX17,GMFG,GPR37,FIS1,CCR5,GPNMB,C3AR1,TTLL1,ANKRD30B,ETAA1,SMYD3,PSME4,BTBD10,RELN,GOLGA4,ZNF233,LRRC37BP1,BBX,OSBPL2,OCLN,GOLIM4,DCBLD1,TERF2IP,FBXO28,DNAJC27,CREB3L2,TULP4,TCP10L,PBLD,CCDC91,E2F6,LYSMD3,RAB21,MAPK13,MTMR11,FECH,GAS2
GSE27291_6H_VS_7D_STIM_GAMMADELTA_TCELL_DN	CUD	0.00012236	0.00337742	0.9711	186	0.544419	brain	TWAS	c7	0.9711	1	SDCBP2-AS1,TCF19,PCGF3,FGFRL1,RNF4,SLC7A11,ATP8A1,CTSO,GASK1B,HPGD,MEPE,FAM13A-AS1,MTMR3,C12orf60,RBBP6,MFN2,TMEM131L,RNF175,MCTP1,DNAJC6,PDE4B,CCSER1,CHD9,PGD,DSE,DCBLD1,SLC27A1,NPIPA1,PKD1P6,MREG,C6orf226,SLC7A5,SPG7,ETFBKMT,FAM110D,DVL3,SENP2,ADAL,TUBGCP4,LIN7B,PRRG2,ITIH4,ZNF767P,H2BC4,H4C8,BTN3A1,CASP4LP,SKAP2,JAZF1-AS1,ABAT,SGSM2,ZZEF1,WDR45B,FIGN,KCTD21,SEC63,GGT1,CAPS2,HSD17B12,PLEKHS1,HAVCR1,PRDM11,LDLRAD4,DUSP3,ARL1,NPL,APOBEC4,PPIF,SH2D5,NPIPB15,FCGR2B,SLC17A5,FLJ12825,MKKS,NCK1,ADARB1,RAB3C,ERCC8,GPNMB,SYT9,STK33,MOCS2,MMD,PCBP1-AS1,C11orf54,ADAR,OCLN,GOLIM4,FBXO34,MRLN,TCP10L,FYN,TRIM33,PBLD,CCDC91,BOC,TTLL13,TMEM140,GSG1L,RABEP2,GPR137B
GSE27291_6H_VS_7D_STIM_GAMMADELTA_TCELL_UP	CUD	1.99E-05	0.000570599	0.972236	162		brain	TWAS	c7	0.972236	1	LINC00842,METTL27,SCD5,HPSE,PGM2,ABCF3,TBCK,EIF3I,TRIM62,NOC2L,DVL1,MRPL20-AS1,LSM6,ENTPD6,MVP,PPP4C,ITGAX,RNF8,TCP1,LRRC45,PFKL,SLC19A1,TBRG4,SRSF5,MED6,NAALADL1,TM7SF2,LTBP3,C11orf24,NNT,PNRC2,SHISA5,C3orf62,SNRPD1,ANXA2,MRPL19,C1QBP,COPS6,RFXANK,SGPP2,NRG4,CCNDBP1,PIH1D1,QSOX1,SNRPE,KATNIP,CARHSP1,PRIM1,SERPINB1,GLCE,PDCD6IP,NMT2,DDT,ZNF736,CDKN2D,GGCT,IK,MED20,CENPK,TMEM209,RASA3,DENND2A,NR1H3,UNC13D,RAN,TRPV2,GON7,ANKRD16,SDHB,TMEM106B,BCL2L10,GLRX3,KLRC3,TRMT1,TMEM59,MRPL37,EML2,CORO6,S100A4,HMGXB3,ZNF578,SERPING1,ADK,MRPL42,RHOB,ANKRD27,RGS9BP,DLD,UQCRH,UMPS,COX10,METTL4,TGIF1,IL1R1,PRCP,TMEM19,CYP24A1,VPS26B,TTC6,SYNM,AMIGO2,MCRS1,MPDU1
GSE27434_WT_VS_DNMT1_KO_TREG_DN	CUD	0.000798579	0.00446579	0.858078	115	0.475321	brain	TWAS	c7	0.858078	1	UTP4,IST1,DOC2B,MADCAM1,CXCL2,SQSTM1,ZFP62,CD83,PGM2,UBE2D3,MOB1B,CPE,PDGFA,GDPD3,LDAF1,CRABP2,EI24,WTAP,IFRD1,PRNP,EHD1,ARIH2,LRRC58,SERPINE1,PPIC,GTPBP4,STX3,RAB3IL1,DDX5,TAX1BP1,NUPR1,SMIM7,SCAMP1,PHLDA1,DNAAF10,COL5A2,RHOQ,CRKL,TNFAIP2,EIF5,CD14,SEPTIN2,RIOK3,COL6A1,LIN7C,KDELR3,ATF4,ATP13A3,GMFG,TNFAIP8,PTEN,TMC6,PDE8A,CLEC4E,FBLN2,ANKRD28,HSPD1,NCOA6,MCOLN2,KRAS,SRSF11,KCTD12,SLC20A1,IL1A,LCP2,VCL,RHOB,MAP3K8,DLD,DUSP2,XPOT,SRGN,ABRACL,TGIF1,EPC1,IL1RL1,NFKBIZ,SLC25A17,CTPS1,CLEC4D,PPP1CB,SERPINB2
GSE27434_WT_VS_DNMT1_KO_TREG_UP	CUD	9.53E-05	0.000570951	0.86742	173		brain	TWAS	c7	0.86742	1	TMEM259,ARHGAP45,MBD3,CSNK1G2,MKNK2,SLC39A3,TLE5,ZNF808,PRPF31,RPL28,SAP30,ABCC5,DYNLL1,EYA4,MXD4,PROM1,SDHC,SH2D1B,BCAT2,PTOV1,PNKP,JOSD2,SHE,EFNA1,SLC50A1,SEMA4A,NAXE,SLC38A10,CYBC1,OGDH,MFSD5,TCAP,PSMD3,TM7SF2,CTSW,YIF1A,PRKCSH,MAN2B1,NME6,IBSP,RERE,SAMM50,ISYNA1,CDCA7L,COL13A1,FGF12,PRKCD,PPP1R21,PPFIA4,HFE,RBCK1,GOLGA3,GRN,KCNJ9,SYT17,PKIG,CTSA,AKAP1,CAPNS1,PTCD2,FASTK,TPI1,SPSB2,ZFYVE19,RPS5,JMJD8,LMF1,DDX39B,NELFE,RING1,B3GALT4,RGL2,BAK1,SLC2A4,NAA38,CASP9,TFIP11,NBR1,ECH1,CLN6,RAD50,RPS23,UBALD2,SMDT1,DAD1,PCK2,HRAS,RCVRN,ARL10,RNF26,SART3,MRPL44,TYMP,KCNK1,FLCN,PAFAH1B3,ETHE1,XRCC1,REEP5,SDC3,DAP,GUK1,RAB4A,SLC35A1,CEP89,VIPR2,CIAO1,RAD1,CDT1,ZNF276,PSMB6,ADPRM,FRAT1,ATP6V0A2,FES,CHORDC1,GTF3C1,NCBP2AS2
GSE27670_BLIMP1_VS_LMP1_TRANSDUCED_GC_BCELL_DN	CUD	-0.000375223	0.000969769	0.698815	164	0.538037	brain	TWAS	c7	0.698815	1	INPP5A,TRDMT1,BSG,CNN2,G3BP2,CD83,SMIM14,SLC39A8,NPNT,AP1B1,DCK,SLC4A4,MTHFR,KPNA6,PHC2,NPM3,SFXN2,ACAA2,GLRB,GPAM,DNAI4,WLS,TUBGCP3,SCMH1,PPIH,PSMD3,NDST1,PKNOX1,MAP3K11,NNT,SFXN1,CLTB,NSD1,SIN3B,ABHD8,REX1BD,PKP4,LY75,FASTKD5,MAN2A1,EXOSC10,ZNF106,LIG1,CD37,CD6,WDR82,PRKCD,SNX6,TPGS2,ARHGAP9,POLG,WDHD1,BHMT2,ATXN7L3B,KRR1,ORMDL1,RHOQ,CRKL,P2RX6,PTCD2,STRADA,SLC44A2,RNF145,NSMCE4A,MLF2,EMG1,NUMA1,TXNDC17,HDLBP,XPR1,STX6,MR1,SELENOF,WASHC3,DNAJC13,SRP68,TSPAN9,PCCB,CSNK1E,CCDC93,COL18A1,RASA1,RNASET2,ABI1,COQ9,NCOA6,ARF3,DIP2B,FAM216A,VPS29,CAPZA1,SLC25A36,BCKDHB,POLDIP2,ZC3H14,GALNT10,RAB4A,RXYLT1,XPOT,ZNF503,ABCB9,MPHOSPH9,DCTN5,ST8SIA1,CLIP4,NDRG3
GSE27670_BLIMP1_VS_LMP1_TRANSDUCED_GC_BCELL_UP	CUD	-6.13E-05	0.00096987	0.949613	188	0.735329	brain	TWAS	c7	0.949613	1	TSPAN4,IFITM10,CTSH,TMED3,AXL,POU2F2,GSTK1,POR,ABCC5,TLR6,FLT3,ATG7,PLBD1,MTHFR,NUDT9,HCLS1,FBXW4,GSTO1,LIPA,RAB3B,ERBB3,NRP1,BLNK,BOLA2,TBX6,DCPS,ZBTB7B,CYBC1,STXBP2,MYO1F,STARD3,PNMT,NAGLU,KCNQ2,NNT,ATP1B1,EEPD1,ACP5,PIK3CD,HMGCL,SHISA5,SKA2,APOC1,APOC2,SIRPA,C20orf27,BATF3,GUCA1A,GMIP,RAB3IL1,MSH6,PPP1R21,PPFIA4,TPRA1,GRN,ENPP1,IGSF8,NMUR1,CHRND,TOM1,PVALB,HPN,COX7A1,PLCG2,TSC2,ITGB5,FOXD4L1,HBEGF,TEP1,CXADR,COL11A2,PHF23,ELP5,ACP2,SIRT2,STX2,ZNFX1,TEN1,ST6GALNAC2,ABR,PITPNA,SLC7A7,PCK2,ITGB2,IFI27L2,RNF26,GSTM3,LY86,CERK,IRF5,BCL2L10,EDEM2,PIP4K2A,RASA4,ARF3,ETFB,MATN1,LAPTM5,CSF1R,SCARB1,GNA12,GNS,PLD4,APRT,TUB,PLD2,IDH2,FES,FAM89B,CORO1B,COPRS,CLEC4D,FCGR1A,PLEKHO1,CERS2,PDE4DIP,RPS6KA4,HLX,COTL1,C16orf74
GSE27670_CTRL_VS_BLIMP1_TRANSDUCED_GC_BCELL_DN	CUD	-0.000312331	0.000968191	0.747004	163	0.663779	brain	TWAS	c7	0.747004	1	TRDMT1,CPEB1,CXCL2,CDKL2,HLA-DMA,PMS2,ST3GAL6,LMO7,ENPEP,SMIM11,NPNT,CPE,KPNA1,THBS2,GLRB,ITGA3,TWSG1,IFIT1B,CTPS1,SCMH1,PPIH,PACS1,GHR,BSDC1,GNA11,LY75,NDUFA5,PPIC,CAPRIN2,ETFBKMT,RPA2,ZNF106,SDHAF2,MYO1B,LPP,CFL2,EPCAM,SC5D,MFSD4A,CD200,FBXO15,F11R,CDIP1,SERPINB9,ALCAM,ADSS2,FAM171A1,BAIAP2L1,IMPACT,PAWR,SPTBN1,COL5A2,RCBTB1,CYB561,GCLM,TXNDC17,HDLBP,BOK,PBX1,BRCA1,WASHC3,PLEKHA5,DNAJB4,SPARC,CBX6,HSP90AB1,BMPR1A,CHGB,CYP1B1,SLC1A4,ZWINT,SCIN,MT1E,BMPR2,TUG1,LMO4,TIMP3,CTBP2,MED10,NAV2,COMMD9,GGPS1,GOLIM4,ANK3,RETREG1,NUDT19,MRPL39,DLD,LAMB1,SYNJ2,SOD2,MYO6,TRAF3IP2,EPRS1,RCN1,CHPF,WLS,IL1R1,BPGM,NFKBIZ,MYO1D,CA14,CLIP4,TOM1L1,FDX1
GSE27670_CTRL_VS_BLIMP1_TRANSDUCED_GC_BCELL_UP	CUD	-9.46E-05	0.000696966	0.892072	142		brain	TWAS	c7	0.892072	1	CRHR1,MADCAM1,GNB4,CYSTM1,DTX2,TMEM50B,NDRG4,ANXA3,ANTXR2,SPARCL1,TNFRSF4,MTNR1A,FHDC1,PROM1,GSTO1,ATF6,BLNK,BOLA2,SLC22A1,PLG,HERPUD1,SMOC1,KLRG1,MST1R,INSM1,SEMA4F,PRKAR1B,APOD,SLC51A,MELTF,SCG5,CYP11A1,ITIH4,CLN3,FBXO15,CR2,ST3GAL5,REEP1,CTSA,SERPINB1,GSTT1,SLC11A1,RESP18,ABCC8,ARHGEF28,SGCG,LDLR,PRKCSH,SUCLA2,IL12A,PKDCC,CES1,MFSD1,ATOX1,KHDC1L,F2,SUN2,NFKBIB,S100A8,SPTLC2,ZNF787,PTX3,ARFGAP3,TMEM43,TRABD,ARMC10,SLC38A4,WNT10B,CADPS,C19orf48,FAAH,PDZK1IP1,GJB6,MED10,PLK2,CFTR,HBE1,CTSH,ANKH,IL18R1,COPRS,CMTM3,PLD1,ADPRM,MRPS21,SERPINB2,CLEC4F,NMB
GSE27670_CTRL_VS_LMP1_TRANSDUCED_GC_BCELL_DN	CUD	0.000125226	0.000569027	0.825816	222		brain	TWAS	c7	0.825816	1	ECHS1,HADH,CPOX,LMO7,TLR6,P2RX4,MTHFR,NPPA,DHRS3,SPARCL1,ADGRE1,ENTPD6,FBXW4,GBF1,SFXN2,CACHD1,ERBB3,NRP1,SYT3,MEIS1,CBR1,TRAPPC10,COL6A1,TNS2,PLD3,POU2F2,CTSF,UNC93B1,NNT,FKBP9,C1QC,RHD,NAA80,PCSK7,RTL6,EPHX1,ETFBKMT,CIB2,RAB3IL1,LPP,TEX2,TPRA1,FBXO15,ARHGEF3,PXK,GGCX,KDM3A,PLTP,DSP,SERPINB6,ECI2,AMY2A,SLC11A1,RETREG2,MAP1B,ITGB5,CD4,PEX5,PARP2,COL11A2,RING1,ACOX1,ST6GALNAC2,SEPTIN9,HDLBP,MR1,LAMC1,ACP2,SNAP91,AMACR,CD300C,ZFP90,SLC7A7,KCNJ4,SYNGR1,CCDC93,TPMT,CTTN,ZNF22,TSPAN4,ATP13A2,GSTM3,ACYP2,LRPPRC,CERK,HMOX1,C11orf54,ACOT2,KANSL2,SPATS2,LRP6,SLC25A36,TIMP3,LGMN,CRYL1,FLCN,ETHE1,ERCC1,CLEC4D,NAV2,CMBL,RHOB,HS1BP3,RIT2,SNX9,SERAC1,XPOT,PLPP3,ADCY3,CRIP2,HPCAL1,LPIN1,NTPCR,ABCC9,OSBPL5,PLD1,SIRPA,PDE4DIP,SEC61A2,C16orf74
GSE27670_CTRL_VS_LMP1_TRANSDUCED_GC_BCELL_UP	CUD	1.81E-05	0.000496103	0.970933	161		brain	TWAS	c7	0.970933	1	ADAM8,KCTD10,WARS1,AP1G1,GLOD4,GNB4,GFPT2,HLA-DRB1,HLA-DMB,HLA-DMA,CDK14,TMEM50B,NDRG4,SPP1,SEPSECS,TNFRSF4,UBAC2,NFKB2,ATP5MK,GNRHR,ESYT1,KCTD20,CMTR1,S100A4,PYGO2,HCN3,SEMA4A,CIAPIN1,ATP5MC2,PPIH,ZIC1,MTHFD2,ENO3,TXNDC17,ARFGAP3,SULT4A1,PRR5,BATF3,RPA2,SEMA7A,SELENOW,GYS1,NUP62,GRIN2C,TOR1AIP2,SEC11C,SEMA5B,F11R,FCRLA,GCLC,CRYBG1,PNKD,TRIP13,FLG,BTF3,FOXD4L1,ADAM19,CD9,PCDHA10,SLC2A4,COX8A,IRF5,TSPAN33,PBX1,BRCA1,ARPC5,GPD2,PLEKHA5,RYR1,NFKBIB,APIP,STX2,HINT1,SLC22A5,NSA2,CHRND,SNORC,DDX27,ZNFX1,PRKD3,SRSF7,RPP30,PTGDR,ADAM23,CREB1,IL15RA,SMTN,OLR1,KLRD1,MX2,CACNB3,CTBP2,LIMD1,RBM14,SLC2A2,MYCL,TOX4,PLK2,CDK1,MRPL39,RAD54L,PLEKHO1,ALPL,PARP8,RBM8A,ERO1B,HGD
GSE2770_IL12_ACT_VS_ACT_CD4_TCELL_2H_DN	CUD	0.000366013	0.000971861	0.706463	149	0.3528	brain	TWAS	c7	0.706463	1	FGGY,KANSL3,LMAN2L,MDC1,CYP51A1,SLC9B2,SLC38A7,DYNLL1,VPS33A,MSMO1,RNF185,PDGFA,ZNF557,GSTO1,PPP4C,ANKRD12,TWSG1,OSBPL11,TPRA1,MGLL,PDXK,STK17A,ZNF691,CREG1,SFT2D2,ADAM17,KIF1B,TXLNA,BSDC1,HK2,CRIM1,PIM3,MREG,CD82,ITGB3,MYO1B,SC5D,TMEM51,RAB7A,ZFYVE1,PSEN1,AREL1,TDP2,CD40,ALCAM,MED13,ZMIZ1-AS1,DYDC2,EYA3,CTNS,PDCD6IP,ITGB8,NMT2,SOWAHC,JPT2,ZNF200,ABCC1,TRAF3,ZNF274,RGL2,MED31,TMCO3,MTCH2,CES1,NPC1,ZNFX1,ITGA5,IL1A,RBM23,ATP13A3-DT,FADD,PLEKHB2,CCR5,KMO,STARD3NL,YAE1,AMPD3,INO80C,ARFGAP3,CAMSAP2,IPO9,KYNU,SERPINB8,ITGB1,CALU,EML4,PTPN12,ANAPC7,LGMN,BTBD7,KCNN4,TMEM199,MTG2,JAKMIP2,SLC1A3,RAD54L2,MOB3C,SERAC1,ITPRIPL2,STX3,TUBB6,UXS1,WSB2,PNPLA1,SWT1,SIRPA,CTNND1
GSE2770_IL12_ACT_VS_ACT_CD4_TCELL_2H_UP	CUD	-0.000258971	0.0037386	0.944775	159	0.059022	brain	TWAS	c7	0.944775	1	DBIL5P,ARHGAP27,LINC02210,NSF,SIRPB2,TLR6,KREMEN1,PHC2,FBXL5,EAF2,HSPBAP1,AHRR,LPCAT1,SLK,GSTO1,RBFOX1,MCTP1,LEPROT,BLOC1S1,LTBP1,NDST1,PDPN,DDX60L,LIMS1,ACCS,CPM,MCHR1,ATP8B4,RET,ARL5B,ABHD14A,C3orf52,USF3,HTRA1,HAS1,BCAT1,PDCD6IP,SLC11A1,BHMT2,ALOX5AP,ZNF652,C12orf54,SPATS2,CAB39L,TRIM13,SMC1B,DIAPH1,ARAP3,RHBDF1,PID1,TAF8,D2HGDH,STX6,ST20,IL16,CLEC5A,SH3GLB1,SAT2,PPIF,RXFP3,PINK1,NPC1,SLTM,OR3A2,MET,SPTLC2,LGMN,IFI27L1,CLEC4E,STX1A,ARHGEF3,GOLGA8IP,FHIP1B,ZNF230,LTB4R,EVI2A,PNP,NTSR1,PRLR,JAKMIP2,VAV3,DCBLD1,MFAP3,ATXN7,KCNK5,SNX9,CCDC50,FYN,RRAGD,ATP9B,STX3,TXLNB,SLC22A15,FCGR1A,ADD2,LGALS8
GSE2770_IL12_ACT_VS_ACT_CD4_TCELL_48H_DN	CUD	-6.54E-05	0.000968028	0.946122	161	0.0966979	brain	TWAS	c7	0.946122	1	RGS19,MDC1,LSM2,FLT3,AP1B1,MTMR3,NAAA,NUP54,RGS12,DYRK1A,FHIP1A,ATP10D,PRDM16,KCTD20,TTC21B,EHBP1L1,C18orf54,NCKIPSD,PARP3,SNRPD1,ICE2,MED11,RABEP1,ZNF579,ITPA,SEC22C,PPP3CB,PDIK1L,NEIL1,HAUS2,TMEM216,PIF1,PLEKHO2,VHL,PPP1R21,DCAKD,PPIE,CLUAP1,TMX4,BRIP1,CHCHD10,CNOT9,MGA,ORMDL1,CAB39L,CDCA3,TRIM59,KPNA4,PLCB3,QSER1,PDHX,DTYMK,VPS33A,SLC4A8,RETREG3,ZMIZ1,RFX2,KCNS1,NACC1,CBX7,MZT1,SLC29A1,PTEN,CROCC,KDM1A,TOP2B,ULBP1,NDUFAF5,PCTP,PKIB,ZNF507,MAX,IRF5,POLR3B,DMXL2,TUBGCP6,MAPK11,RHEBL1,FHIP1B,CMTM3,DUS2,ZCCHC2,SS18,CARMIL3,KRAS,TPK1,POLR1B,DHX37,BRAT1,IQCE,KTN1,RANBP17,CTSH,MUTYH,POLR1F,LITAF,NAA50,COPRS,ADAMTS6,BRD9,NFATC2IP,SRBD1,NUF2,SGSH
GSE2770_IL12_ACT_VS_ACT_CD4_TCELL_48H_UP	CUD	-7.09E-05	0.000571198	0.901225	165		brain	TWAS	c7	0.901225	1	RCHY1,CTNNA1,ECSCR,TMED9,CANX,FLOT1,TBL2,UVSSA,SLC7A11,KREMEN1,PXN,HSD17B11,TNFRSF4,EAF2,GPR108,KLHL25,CNNM2,DYM,SND1,IMPDH1,ALG14,CSAD,EXOC6B,DGKD,PRELID1,TMEM50A,LDLRAP1,SHISA5,LAMB2,RNF123,WBP1,AUP1,COX17,SPSB1,SS18L2,GOSR2,XKR8,EYA3,SNUPN,GNL3,ADIPOR1,TAX1BP1,TIMM21,GOLGA3,GBP4,PELO,B3GALT5,MIA2,ATF6B,SLC22A23,MAPKAPK5,ZNF260,SIPA1L3,ACER3,ZNF652,MAP3K7,TAPBPL,SLC35C1,ARHGAP1,SEZ6L,RASA3,FBXO17,CORO2B,RIOK3,NPC1,SYS1,SLC35C2,UBALD2,HADHB,KHK,VAMP4,SAMHD1,ALG1,SERPINB8,SARS1,GSTM3,HBS1L,EHBP1,SLC1A4,HERPUD1,CACNA1E,RASA4,CACNB3,CCDC146,MARK3,CTBS,HAX1,SLC50A1,ATPSCKMT,FBXO38,CACNG6,SAYSD1,STK38L,SLC16A10,CRBN,ATP6V0A2,ATG9A,UXS1,BPGM,MAB21L3,DPH3,NUDT17,CDC123
GSE2770_IL12_ACT_VS_ACT_CD4_TCELL_6H_DN	CUD	-0.00023949	0.000974089	0.80579	168	0.573559	brain	TWAS	c7	0.80579	1	PARG,CXCL2,DPP6,N4BP2,RHOH,TMEM128,NRAV,SLC35E2B,DYRK1A,LYPD6,TAPT1-AS1,STN1,CDKN2AIPNL,SPAG16,DYNLT5,COA1,H2AZ2,PCNA,SS18L1,COL9A3,GID8,EIF1AD,LINC00997,ABCC6,TRIM37,TCF12,CNPY4,GPC2,MUC4,NRROS,MAU2,HMGN2,PTAFR,EPB41,FAM111A,CD6,SYT14,MFSD6,STAT1,NFYB,KIDINS220,SLC26A9,BPTF,PTBP2,MPP7,DTX3,HOMER1,SERINC5,WRNIP1,UBXN6,ANKRD20A11P,GCH1,CCDC168,DCLRE1B,OLFML3,XIRP1,SLC44A5,PHF21B,SPC24,PAX8-AS1,FAM124A,SELENOW,ZNF550,PGBD1,SLCO1C1,CASD1,IPO13,MPHOSPH8,FBF1,C14orf132,AK7,FSTL1,LUC7L2,YES1,ASB3,NUDT21,ATP6V1FNB,B3GLCT,ARID5B,SCCPDH,TDRD10,ZNF468,MED19,ZBTB24,CENPO,G6PC2,POLR1D,ASF1A,MTMR11,LYSMD1,PSMA3-AS1,GPR137B,SNORD89,FANCF
GSE2770_IL12_ACT_VS_ACT_CD4_TCELL_6H_UP	CUD	-0.000764616	0.00334708	0.819302	188	0.209404	brain	TWAS	c7	0.819302	1	GPC1,RMND5B,TBC1D9B,PMS2P2,PTCD1,LRPAP1,MARCHF1,TMEM192,RPS12,PARP15,AHRR,CLPP,GTF2F1,INSR,RPL17,YY1AP1,FASN,CCDC57,LINC00865,EHD1,ATG2A,RNASEH2C,YIF1A,KCNH5,SUN1,INTS1,PSMG3,NIT2,ENO3,TATDN3,FARSB,GOLGA8A,COX5A,CCNDBP1,SQOR,ZNF114,RCN3,ZFYVE27,RFT1,H4C2,CYB5A,ZNF407-AS1,SEC11C,KCNF1,SPACA6,ZNF321P,TEDC2,SRRM2,PKMYT1,NAA60,NMUR1,SERPINB1,RBFOX2,ACER3,MIF-AS1,UPB1,GUCD1,REPIN1,MCM6,TMED1,SMARCA4,NDUFA2,WDR55,PRPF19,SNHG1,ARAP1,TMEM14C,RGL2,PPP1R14B,C1orf131,BDH1,FYTTD1,TRAPPC8,NOC4L,RRP15,UBE2G2,PRMT2,NDUFS2,FCGR2B,ATP6V0D1,VPS4A,GTSF1,TES,PSMD13,ENC1,RNASET2,HERC2,NDUFS1,SIGLEC6,LSM7,LMO4,TNFRSF11A,KCNN4,GEMIN7,ATN1,OMG,MRPL55,ACTA1,SNX18,TIMM10,NDFIP2,ESS2,KLHL22,SRR,COG5,UBE2Z,USP15,XPOT,RUVBL1,HEBP1,ZDHHC14,UTP6,MIS18BP1,MPZL1,VAMP3,TARS2,MESD,GHITM,MON1A
GSE2770_IL12_AND_TGFB_ACT_VS_ACT_CD4_TCELL_2H_DN	CUD	4.94E-05	0.000691758	0.943121	188		brain	TWAS	c7	0.943121	1	MBTPS1,CRISPLD2,GSE1,ELANE,EXOSC5,DDAH2,HLA-DRB6,PSMB9,NUDT3,CDK6,IGFBP7,MGST2,WBP11,MIB2,SLC18B1,TTC3,COQ8A,TACC3,DENND1C,TRIM8,ESYT1,ZNF652,ACSF2,CD37,PIH1D1,NAPSB,CLEC11A,ETFB,SND1,OGFOD3,SNHG15,PYGL,AMT,ABHD14B,AKAP8,SIN3B,OCEL1,BABAM1,REX1BD,RERE,FBXL17,F5,MPC1,TKT,TATDN2,TMEM183A,SULT1A1,AMZ2,MIDEAS,EIF2D,MPP7,TMX4,NDUFS4,FAM216A,RPH3A,ATP5IF1,EPB41,CAPNS1,ELAC2,MMP25,LINC00921,PSTPIP1,ORMDL1,YDJC,THUMPD2,ZBED10P,LIMD2,CHN2,GARS1-DT,APBB3,TMEM14C,SNRNP25,POGLUT3,ACBD6,ARMH1,RNASE2,REM2,MZT2A,DIS3L,KLF11,UROS,ASB13,TMC8,SLC39A11,TTYH2,GPD1L,SELENOP,USP3,CCDC88C,CRYL1,KLF7,DAP,CCDC6,LRMDA,FAM228B,TM7SF3,AKT1,TXNDC11,MPPE1,EPRS1,MTARC1,PRC1,NAPB,PEBP1,C11orf21,LSM14A,ENDOD1
GSE2770_IL12_AND_TGFB_ACT_VS_ACT_CD4_TCELL_2H_UP	CUD	0.00027543	0.000970925	0.776657	167	0.827138	brain	TWAS	c7	0.776657	1	IST1,LASP1,NLRP2,ZNF667,GPR35,CYP51A1,HOPX,ZNF37A,DYNLL1,SH3BP5L,MSMO1,NIPAL1,RNF185,PDGFA,ZNF557,PALLD,ACTR1A,CC2D1B,GNPDA2,DNAJC6,ABCC3,CD2BP2,STX4,ITGAX,PPIL1,PDXK,STK17A,TNIP1,TMED9,KIF1B,PGD,SAV1,CTNS,ALOX15,LINS1,LINC00926,ATP13A3-DT,SDHAP2,ACSL3,SLC12A6,PI4K2A,HSD11B1,MGLL,RAB7A,C17orf58,ZFYVE1,ZNF410,AREL1,FLVCR2,HEXIM1,TDP2,ACOT13,HAS1,ZNF200,ZNF597,AP3D1,APOL4,APOL2,EYA3,NMT2,CCDC127,JPT2,ABCC1,TPP2,TRAF3,S1PR2,GCLM,ZNF274,ZBTB45,IL18BP,LEMD2,LINC00622,ZNF697,RNASEK,PHF23,VEGFB,TSPAN33,TMCO3,CASS4,CES1,KCNK6,ZMIZ1-AS1,ZMIZ1,NPC1,MED8,ATP6V0B,SDC4,ODR4,TNFRSF18,SDF4,ITGA5,CD63,FADD,KMO,IPO9,KYNU,CYP1B1,SART3,SSH1,GAS2L3,SMG6,EML4,DNAJB11,TMEM199,NRBP1,RBM14,MOB3C,RAD1,SNX9,STX3,TUBB6,E2F6,AKR1B1,SLC26A11
GSE2770_IL12_AND_TGFB_ACT_VS_ACT_CD4_TCELL_48H_DN	CUD	0.000120411	0.000969623	0.90117	157	0.535204	brain	TWAS	c7	0.90117	1	SLFN12,DHRS11,TLCD3A,PITPNA,GTF2I,CPSF4,LIN54,GAR1,CAMKK2,KDM2B,UBE2J2,ATAD3A,NFXL1,DCTD,SFXN2,UBA6,RNF217,THUMPD1,ISG20L2,ZDHHC6,QTRT2,SHMT1,ALDH3A2,M6PR,OLR1,MOGS,SEMA4F,ATIC,NUP107,TMEM39A,SAE1,GRWD1,GMPS,SSR3,CHADL,DDX1,KPNB1,RNF168,CEP162,NT5E,GTPBP4,GNL3,YOD1,YY1,EXO1,ZNF146,FAM210A,FAM98A,METTL16,ITGA8,WDHD1,ALOX5AP,SETDB2,LIMD2,FTSJ3,GARS1,IK,KPNA4,PRPF40A,NOB1,METAP2,PUS1,KCNQ5,JAG1,MIOS,SAMD9L,KLF12,CENPV,UNC79,ABHD13,PPIP5K2,HBS1L,HOOK1,ASPRV1,NOP58,RBM28,HSPD1,ATP6V1E1,NDC1,PXYLP1,CTU1,ATXN7L3B,NRBP1,DNMT3B,CARD10,GALC,B3GALNT2,ENPP4,NUS1,FAAP24,SEC23B,ARL8B,CEP170B,BTBD6,CDT1,HELLS,REPS1,SEC61A1,HDAC2,JPT2,CITED4,CTPS1,TOPBP1,ARMC8
GSE2770_IL12_AND_TGFB_ACT_VS_ACT_CD4_TCELL_48H_UP	CUD	-0.000419625	0.000960177	0.66209	196	0.990419	brain	TWAS	c7	0.66209	1	MMAB,KISS1R,ZBTB46,IFNAR2,IL10RB-DT,ZNF876P,PKD2,COQ5,KDM2B,RHOF,PLOD1,ATAD3A,NFXL1,S100P,PALLD,ACOX3,CFAP97,TRIB2,PDGFC,ACSM5,EEF2K,DCPS,RIOK2,PITRM1,DCXR,CLEC4G,PSMD3,SART1,GSTP1,TADA1,MAEL,SFT2D2,EEPD1,MREG,ALOX15,SYT17,UPK1B,PLA1A,FBXL17,EPHX1,COMMD10,MS4A4A,FADS1,TTC9C,CD46,HSD11B1,C3orf18,NISCH,STAB1,TKT,IL17RB,LHFPL6,UBE2T,C17orf58,GPI,MLST8,IMPACT,TYW3,RMDN3,TMEM161B-DT,SLCO3A1,UQCC2,ACADVL,SENP3,ZNF664,MAT2B,CLCA2,SPINT2,ECH1,EHF,SDC4,MTHFD1,RNASE1,OXA1L,HSP90AB1,SYNGR2,SCAND2P,PPFIBP2,PHOSPHO2,ARHGAP25,APOL6,GAS2L3,NUP93,ZNF682,MAGOHB,ETV6,ASAH2B,TMEM135,LINC01785,SNX17,TRMT61B,REEP5,ACVR2A,SCARB1,ZNF311,INF2,PIEZO1,MCCC1,ANKMY2,FLVCR2,COX10,IL18R1,AKR1B1,CEP85L,EMB,CFHR4,SPHKAP
GSE2770_IL12_AND_TGFB_ACT_VS_ACT_CD4_TCELL_6H_DN	CUD	-0.000647601	0.000974555	0.506364	135	0.0631059	brain	TWAS	c7	0.506364	1	WARS1,PHLPP2,ACACA,IGFBP7,GAR1,AK2,GRPEL1,RNLS,SLC25A4,AK4,SGCB,NRP1,ANXA3,SNCA,SLC35D1,IL12RB2,BGLAP,NARF,XBP1,PRNP,PKNOX1,CCT7,CDC25A,GMPPB,MTHFD2,TPM4,PLVAP,TFG,GPR157,TMEM39A,COX17,NOP10,STEAP1,NUCB1,NABP1,ATP2B4,RAB29,KDELR2,CD55,PDIA6,NETO2,ARL15,P2RX5,KIAA0040,GCH1,CD53,PNO1,CHSY1,UBE2L3,STAU1,PTPN1,SLC35F5,ADAM19,NUDT15,DDX39B,LTA,BAK1,VPS37B,EIF2B1,MTCH2,TMEM30B,RMC1,B4GALT2,USP6NL,HK1,SAR1A,MAT2A,ZBTB32,DNAJC12,AHSA1,NOP16,IL15RA,PGS1,KDSR,MMD,APOL6,SLC30A10,MAP3K8,ZDHHC13,MAGOHB,NME1,LRP8,KARS1,VCL,UBE3C,FURIN,FES,MAN2A2,SATB1,IL18R1,CCND2,PTGER4,RNF144A,JPT2,DYNLT1
GSE2770_IL12_AND_TGFB_ACT_VS_ACT_CD4_TCELL_6H_UP	CUD	0.00279908	0.00317894	0.378583	182	0.487345	brain	TWAS	c7	0.378583	1	SALL2,TRAC,ABHD4,OXA1L,PLXDC1,ACP6,LIME1,HLA-F-AS1,SNHG32,KCTD7,SPON2,MMRN1,SLC35E2B,KLKB1,MCTP1,GALNT3,PBXIP1,TRAM2,TMEM14A,RASSF2,BBS9,INPP5D,MXD3,ZBTB40,LDLRAP1,PHC1,TSPYL4,ZNF589,AMT,BTN3A2,BTN3A3,BMERB1,NDE1,PECR,AOAH,SFRP4,SIDT2,ANO10,GABPB1-IT1,GNB5,TBC1D8,KCNE4,ADAMTS20,MAP3K6,BBS4,SLC24A1,ZNF862,ABCD4,FLNB,PPOX,ZNF334,AVIL,ZFP30,NMT2,PLCG2,PEX11A,SCAPER,SPTBN1,ITM2C,ZNF671,COG4,RNASEL,COLGALT2,SEPTIN9,QSER1,CD44,DDB2,CLCA4,C14orf132,DHRS1,CYTH4,KDELR3,CAV1,SIGIRR,RNASET2,APBA2,AMPD3,LBH,SMYD3,ZNF695,SLC1A4,GNG7,ZNF506,CYP2R1,MLC1,SELENOP,RAB38,ADA2,DYNC2H1,RIN3,SFXN3,LETMD1,VASH1,HTR1F,WNT16,FAHD2A,PDLIM1,LRP5L,MTARC2,GRAMD1C,TCTN2,ELAPOR1,UST,PRCP,IFT140,ZNF343,IL16,GSE1,GALNT11
GSE2770_IL12_AND_TGFB_VS_IL4_TREATED_ACT_CD4_TCELL_2H_DN	CUD	4.06E-05	0.000693319	0.95329	183		brain	TWAS	c7	0.95329	1	SIRPB2,RGS19,IL17RA,TMEM121B,HDHD5,RNF130,MAPK9,HTT,LRPAP1,METTL14,LPCAT1,TAPT1,BTBD9,GASK1B,NDUFV2,SLC35D1,PDPN,MUS81,GSTP1,GPR161,DPY19L1,ASB1,RBL2,RALGAPA2,BABAM1,MRPL34,COLGALT1,REX1BD,KLHL26,HOMER3,MIB1,GSK3B,WDSUB1,GMIP,AKAP11,SNUPN,WDR37,VPS37C,NEK4,SPG21,IPMK,KIDINS220,HTRA1,BPTF,RPP14,PXK,CDC40,FYN,ZNF615,SLC49A4,FBXO9,LINC00667,SERINC5,KMO,CHML,ZZEF1,MPHOSPH6,CYP27A1,CAB39L,ANKRA2,EVI5,OIP5-AS1,TMEM14C,TMEM170B,TRAK1,KCTD11,SAT2,CEP192,PPWD1,DTYMK,TMCO3,NDUFB2,PINK1,ALKBH7,SERINC3,MPHOSPH8,EXOC7,ALG1,USF2,AARS2,RNF44,ARFGAP3,IPO9,CYP1B1-AS1,GMCL1,GAS2L3,FZD7,RDH11,TMEM52B,ETFRF1,BBS10,MDM1,PGGT1B,MFAP3,RAB4A,ZNF652,TULP4,RNF6,MTIF3,SPEN,CRBN,TXLNB,USF3,IDH2,CD81,CETN3,MCRIP2,GNPTG,LGALS8,CWC15,BRD7
GSE2770_IL12_AND_TGFB_VS_IL4_TREATED_ACT_CD4_TCELL_2H_UP	CUD	0.000907683	0.003929	0.817298	150	0.976707	brain	TWAS	c7	0.817298	1	CFAP46,GPR35,HLA-A,ABCF1,HLA-B,HCP5,CYP51A1,DYNLL1,VPS33A,TNFRSF18,TNFRSF4,SDF4,RNF185,GSTO1,PUS3,PPIL1,NDUFV2,ANKRD12,NPLOC4,FAM120B,STK17A,SPRYD3,TNIP1,TMED9,TXLNA,SAV1,HK2,CRIM1,CDH9,ARHGAP31,ADPRH,VPS9D1,KPNB1,TSSK6,SP4,PUS7L,TNS3,R3HCC1L,H4C8,ZNF140,PELO,AP3D1,MED13,EYA3,WDR93,CCDC127,CLCN7,ZNF200,SNX19,IL1A,PAX8,GCLM,MED31,SEZ6L,UBR4,CES1,NPC1,SDC4,NCOA5,SPHK1,ZNF701,ZNF677,RBM23,ACSS3,FADD,KMO,AMPD3,INO80C,ARFGAP3,KYNU,SERPINB8,SART3,EML4,ZFYVE1,SMPD1,TRIP11,LGMN,KCNN4,TMEM199,CD63,E2F7,TMEM231,PTPRK,MOB3C,RAD1,SNX9,STX3,LIG3,E2F6,WSB2,PLA2G7,SIRPA,SENP5,DPH3,SERPINB2,TRIM21
GSE2770_IL12_AND_TGFB_VS_IL4_TREATED_ACT_CD4_TCELL_48H_DN	CUD	0.000288642	0.000688902	0.675224	170		brain	TWAS	c7	0.675224	1	WARS1,CRISPLD2,HLA-A,TRIM26,HLA-B,HLA-DRA,HLA-DRB6,HLA-DRB1,HLA-DQB1,TAP2,PSMB9,HLA-DMA,HLA-DPA1,HLA-DPB1,CAMK2D,ZNF876P,RNF10,OR2M4,SLC2A12,SFXN2,ANKRD22,TRIB2,CKAP2,LINC02223,SCLY,NDUFA10,IL12RB1,MAP4K5,CALHM6,BTN3A2,BTN3A1,ABT1,ZFR2,FIZ1,MYRFL,TMEM39A,RMND1,WBP2NL,VPS9D1,ZNF276,TRIM69,STAT1,GBP1,GBP2,GBP4,PSMA2,ERAP2,PARP14,MMP25,NLRC3,OR4D1,APOL6,APOL4,APOL1,SIPA1L1,UPB1,SCAPER,THUMPD2,CARTPT,ARHGEF28,ASCC3,GIMAP8,GIMAP2,SP140L,SCGB1D2,RMDN3,CEP41,MR1,PPP1R9A,CAPN12,FUT1,IQCH,DSC1,BDNF-AS,FMO4,SAMHD1,HSP90AB1,GDI2,TMEM229B,GPX2,SPON1,KLRD1,IL17D,FLCN,TMEM135,RNF149,TTLL7,E2F7,UBE2L6,SERPING1,RGS9BP,CALCOCO2,RHOC,DENND2C,HELLS,TVP23A,LIG3,MORC1,NECTIN3,DNPEP,SYPL2,RAB30,OPN5,PLEKHO1,HORMAD1,FSIP2
GSE2770_IL12_AND_TGFB_VS_IL4_TREATED_ACT_CD4_TCELL_48H_UP	CUD	0.00036751	0.000954362	0.700174	212	0.0986699	brain	TWAS	c7	0.700174	1	TCEA2,MFN1,HLA-DOB,HLA-DOA,TAPBP,ANKIB1,SLC29A4,PAXBP1,IL10RB,PLBD1,VPS13D,RASGEF1B,HSD17B11,RBPJ,SH3BP2,ATP10D,MMAA,FAM241A,TRIM7,PDK2,QPRT,C4orf47,PBXIP1,EVI5L,CERS4,SETD4,CDS2,FBXL20,TOM1L2,HERPUD2,DGKD,USP4,RNF123,SEMA4F,S1PR1,BST2,COLGALT1,CHST12,CARD11,METAP1D,INCA1,XAF1,POGLUT1,TATDN3,PTPN14,PATJ,CDK10,ACAP2,PCYT1A,SLC12A6,DIXDC1,INPP5F,STOML1,PPCDC,MEIS3,FCGRT,HPS1,TXNRD3,GBP7,KCTD6,SLC49A4,PCP4,MX2,POLR3A,STAT6,TSPAN31,SCPEP1,GRAMD1A,ARV1,CNRIP1,ANXA9,SNX19,PREX1,B4GALT5,APBB3,TEP1,STARD10,MAP4K2,RHOF,VPS37B,FAM210B,ARPC5,PINK1,MYO1C,PDE1B,DAD1,REC8,SIGIRR,LSP1,TSPAN32,ZFP28,TRIP11,ITPK1,TSPO,DNAH17,ATP13A2,PDE8A,ANKRD44,RFTN2,IQSEC1,SMPDL3A,IPCEF1,DENND6B,GSAP,RELCH,MCOLN2,UNC119,NUFIP2,ANGEL1,PPARGC1B,KCTD12,DYRK2,DNAJA4,C1orf54,FLI1,TRIM24
GSE2770_IL12_AND_TGFB_VS_IL4_TREATED_ACT_CD4_TCELL_6H_DN	CUD	0.00168527	0.00376038	0.654034	161	0.950146	brain	TWAS	c7	0.654034	1	TMEM74B,TCEA2,STING1,MGAT4B,EGFR,HOPX,GPR15,ART3,FRG1,WFS1,GSTO2,DYM,PLXNA4,ACSF2,SNCA,SLC44A3,NMBR,IBSP,POU6F1,KRT81,TNS2,GTSF1,RAB3D,MAN2B1,ENGASE,NPTX1,PNMA8A,FUZ,NT5DC3,IL17RC,MFSD4A,SYT10,ZC2HC1C,KCNJ10,FCGR2B,CILK1,EML1,MYO7A,ARSB,MARCHF3,UPK3A,SLC27A5,LMO2,COA4,STK25,NAGS,SPRTN,SLC16A11,DNAH2,ACOT12,COL6A1,FLACC1,PLEKHG3,ANKS1B,TDGF1,RGMA,VIT,CPVL,SCRN1,FZD9,BBS2,CPNE2,SMPDL3A,CCDC136,KLRK1,RAB38,HDHD5,FGF7,MERTK,FBLN7,TNKS1BP1,ANK3,SERPINA5,GPR39,MYADM,TMEM127,MVD,LMO1,TUBB6,G6PC2,RAB3GAP2,MPHOSPH9,SNRPN,CAPSL,IL6ST,NHLH2,DGKH,ENOX1,ADD2
GSE2770_IL12_AND_TGFB_VS_IL4_TREATED_ACT_CD4_TCELL_6H_UP	CUD	-0.000198167	0.000969998	0.838122	159	0.0714452	brain	TWAS	c7	0.838122	1	CDH7,DSEL,PSD2,MAGEF1,ZNF141,KPNA1,GRPEL1,ENPP6,KCTD20,BTBD9,ECHDC1,PPA2,YKT6,ZMIZ2,CCNA2,CTPS1,SCMH1,PPIH,KIF2C,TIMM50,C19orf47,ANLN,MXD3,COQ7,MACO1,GSPT1,TDP1,YPEL2,PLA1A,STK35,CDC25B,EMC4,FAM149B1,DNAJC9,CDO1,NUCB1,RUVBL2,PPFIA3,ALDH16A1,GLYCTK,SFMBT1,RASL12,ZWILCH,RBBP5,KYAT3,EFTUD2,HEXIM1,MRPL35,CLUAP1,NMRAL1,CRYBG1,FAM98A,GNL2,IFT57,EXOSC8,NINJ2,SMARCD2,HS6ST3,CCDC18,NCAPD2,HNRNPUL2,KIAA1549L,DENR,ACBD6,MTCH2,PARPBP,ZMYM1,CSE1L,PPP4R2,FIGNL1,C14orf93,SYN2,BUB3,BCCIP,MOAP1,MCM8,PCYOX1,HERPUD1,MYO5A,CAND1,MAGOHB,RTKN2,SACM1L,KCNC2,LRRC40,E2F7,MRPL55,ZC3H8,KARS1,CEP89,DENND2C,BRF1,SPC25,ALDH3A2,PRC1,GPSM2,TARS2,METTL4,MGMT,CDC123
GSE2770_IL12_VS_IL4_TREATED_ACT_CD4_TCELL_2H_DN	CUD	-0.000122047	0.000696074	0.860815	148		brain	TWAS	c7	0.860815	1	ST8SIA6,TNNI3,TMEM86B,RPL28,SNPH,TMEM127,ZAP70,VPS8,SLC46A3,SETD6,TMEM54,TLR3,TMEM165,ZFYVE28,TCTN3,RRP12,SFRP5,SEPTIN1,TWSG1,VAPA,S100A9,S100A8,UBQLN4,XAB2,SMYD5,TRIM37,YPEL2,SPNS2,RPAIN,TM2D1,UPP1,TTBK2,TRIM69,WDR82,TATDN2,TDRD5,WFDC2,SF3A2,SSR1,SAMD3,TXN2,TNR,RUFY4,SCAMP1,TPPP,DNAAF10,TMED1,CAPN15,UPP2,SEZ6L,SLC4A8,TEKT3,WNT7B,TBC1D22A,RNASEL,SNAP91,VWA5B1,TSKU,SDK1,SH2D6,MIEF1,VPS11,SEC14L5,TBCB,UMODL1,UROS,STARD3NL,STX1A,SIX3,TUBGCP6,STIM1,TMEM60,SLC22A14,VWA5A,TGM1,SERPINA5,RPRM,XPOT,TBK1,RNF14,SLC7A5,TRAPPC2L,VWC2,TCTN2,TCIRG1,WDR36,SCO1,SHISA6,TDRD6,ZSCAN2
GSE2770_IL12_VS_IL4_TREATED_ACT_CD4_TCELL_2H_UP	CUD	-0.000140188	0.000969364	0.885012	138	0.589475	brain	TWAS	c7	0.885012	1	DUSP14,MCUR1,LAP3,CPE,COMMD2,LARP1B,CACHD1,ACAN,COX16,DIDO1,GAP43,EIF3B,ALG12,CEACAM19,CNPY4,LAYN,ANKK1,HEXA,ITIH4,H1-2,HTRA1,ALDH6A1,ARF4,FAM107A,FIG4,CDC40,FBXO9,CLUAP1,MIA2,ITGA8,GRAMD2B,EXOC3,FBXO48,ARNT,ECSIT,LRWD1,NOP53,CAMTA1,COASY,ECH1,GAREM1,GLG1,BDKRB2,ATG2B,CHURC1,FUT8,LUC7L2,KLHL7,CEBPZ,DTWD2,CCDC141,CDH10,KBTBD7,DPY19L3,ARPP19,FAM222A,CTTNBP2NL,B3GLCT,LMO4,ERAL1,CORO6,CERS5,GRPEL2,CRBN,ARL8B,PIEZO1,ZNF729,ACP1,CREBL2,C1orf54,MIS18BP1,CMTM3,FAR2,GOLT1B,DOCK4,HACL1,FPGT,CEP83
GSE2770_IL12_VS_IL4_TREATED_ACT_CD4_TCELL_48H_DN	CUD	8.16E-05	0.000963987	0.932562	187	0.203599	brain	TWAS	c7	0.932562	1	RPS9,ZNF579,CABLES2,ARFRP1,SLC2A4RG,TCEA2,HLA-DRA,GTF2I,SMURF1,SLC2A9,C4orf47,CYP4V2,ATP10D,APPL2,HSD17B7,SORBS1,SETD1A,APBB1IP,CDON,CMTR1,TRUB1,TMEM14A,NSMCE1,DTNBP1,C5orf34,SAV1,NCKIPSD,USP4,HEATR6,ICE2,METAP1D,ZFP28,ARHGAP8,DNAAF9,TEX9,ZC3H7B,CDK10,SEC22C,UBXN11,PPCDC,LAMB3,TTYH2,CD300LF,ANGPTL1,NUBPL,BLOC1S5,ENTPD5,PXK,CHD6,HEXIM1,AKAP7,ZFP69,TMX4,FLYWCH1,PAWR,CAB39L,GIMAP4,WDR41,TRAF3,DIPK1A,STARD10,STARD4,KIAA0753,IRF5,TMEM209,KDM2B,VPS33A,PITPNM2,SBNO1,DAZAP2,SLC4A8,RETREG3,DDB2,ERLIN1,ARL4A,MAP2K5,CAPRIN2,ZBTB32,SIGIRR,TSPAN32,ASB2,EGLN2,ANKRD16,CYFIP1,TMEM229B,RDH12,RFTN2,MAPK11,AP1M2,DUS2,NFATC3,RELCH,C19orf48,SS18,DGLUCY,KRTCAP3,ETFRF1,KRAS,TPK1,RAB11FIP4,KIF2A,LFNG,BRAT1,IQCE,UBXN2A,TESK2,DUSP2,SYNJ2,PLPP3,REV3L,CORO1B,CD2AP,PRKAB2,FMO5
GSE2770_IL12_VS_IL4_TREATED_ACT_CD4_TCELL_48H_UP	CUD	0.00224405	0.0036341	0.536906	171	0.250152	brain	TWAS	c7	0.536906	1	CUBN,ARHGAP28,GNB4,CANX,TBL2,TRMT10A,ETFDH,MTFP1,TMEM263,GRK4,MRPL36,CENPU,CKAP2,SND1,ALG14,CCDC186,SLC38A10,EXOC6B,NNT,ANLN,TRAPPC6A,SLC33A1,CPXM1,BATF3,CNIH4,PYCR2,MRPS10,EIF5B,TBC1D8,TEX2,CD300A,MGLL,PXMP2,GOLGA3,ARF4,RPP14,ARHGAP21,COX4I2,SAP18,B3GALT5,AKAP1,DHFR,ACER3,NDUFC2,RAD18,RPUSD3,PEX11A,SLC11A1,PFKM,SCARF2,YIPF2,RAB3D,ITM2C,METRN,CIAO3,CHTF18,RAB26,PHGDH,RNASEK,ELP5,CDKN2C,CDC16,PBX1,ALDH9A1,COASY,DIS3L,CORO2B,SYS1,FCGR2A,GLRX2,SHQ1,FBXO17,TBCB,NDUFAF7,PIGB,CCPG1,CLTB,PMM1,RNF26,THY1,ESF1,HBS1L,ZWINT,POLR2C,NDUFA10,CACNA1E,CCDC146,LMO4,DNAJB11,XRCC3,COMMD9,COPS2,SCCPDH,SERF1A,CPPED1,ENPP4,LGALS3,RAB4A,ADK,MSANTD4,NDFIP1,GALNS,EFCAB3,NEPRO,RFC5,SUDS3,TMEM140,MRPS22
GSE2770_IL12_VS_IL4_TREATED_ACT_CD4_TCELL_6H_DN	CUD	-0.000269484	0.000571164	0.637058	185		brain	TWAS	c7	0.637058	1	ST8SIA6,AXL,HLA-DRB1,GSTK1,VKORC1L1,BUD23,CYP51A1,KRIT1,GATAD1,IGFBP7,MRPL1,AK2,RNF4,FAM162A,RNF150,ACTR1A,YPEL3,PRR13,PPIH,TTC28,THOC3,CLIC4,PECR,UBR2,GAS8,SS18L2,BCL10,ZNHIT6,FUT11,INPP5F,PPHLN1,DNAJC15,TEX2,DSTYK,TUFM,KYAT3,MRPL32,CARHSP1,CMC1,TSHZ3,THNSL1,TRIT1,CD244,TMEM176B,PEDS1,HSBP1,C12orf4,P3H3,IQGAP1,SLCO3A1,SPRTN,AAGAB,RANBP10,CHURC1,EIF4E3,RAP1GAP2,LCLAT1,MKRN2,RGMB,TIMM50,NCOR1,MANBAL,NBEAL2,POLR2I,HSD17B4,ZNF22,ZNF471,ITGB2,GALNT1,ADGRE5,BMPR2,NDUFA7,FBXL12,AP1S3,IPCEF1,FAM216A,BRCA2,SLF2,ATRAID,NRBP1,KLF7,LDLRAD3,COX14,PLK2,DYRK2,TIMM10,NDFIP2,HS1BP3,MTPAP,ESYT2,SKAP1,DENND2C,TMEM9B,SNN,RNF24,WSB2,MRPL23,MCM9,SUCO,MCEE,ENDOD1
GSE2770_IL12_VS_IL4_TREATED_ACT_CD4_TCELL_6H_UP	CUD	0.000165589	0.000693865	0.811379	185		brain	TWAS	c7	0.811379	1	GPX4,OAZ1,LENG9,NAT14,FKBP1A,ZAP70,TCAF1,ADGRA3,H2AJ,MAPK10,AFF1,SFXN2,SMOC2,YIPF7,GRWD1,RUVBL2,TBC1D17,POLD1,PUS3,KCTD20,AEBP1,GCK,WDR4,YTHDF1,BRMS1,TOMM70,ACCS,CUL7,MUC4,KXD1,PRR18,ANAPC16,MCMBP,TTYH2,SLC9A3R1,SLC25A19,CUZD1,SMIM7,CNDP2,ADGRD1,CHFR,SOST,PLCD3,PPOX,B3GAT1,TRIM25,DHFR,ZNF790,GPI,C1orf109,NPHP1,RNPS1,CRYZ,PELI2,PAX7,BTF3,WDR41,SLC44A2,MLYCD,XRCC2,ADAMTS18,RNF207,PARK7,DHX58,CLCA2,SNAP91,ATG10,TIMM22,SORD,USP39,MAP1LC3B,GPR37,UQCC1,ERGIC3,CYS1,NAALAD2,ATL2,CCDC153,STX1A,ABI1,SMCO4,PLEKHH1,PIGH,PRRT4,YBX3,KCNC2,RNASE6,CRADD,BARX2,CMTM6,TXNDC11,CRYBB2,GTF2H3,UNC45A,IHH,TUBA4A,DNPEP,OXNAD1,SATB1,CCND2,CASQ2,SEC61A2,ADAMTSL3
GSE2770_IL12_VS_TGFB_AND_IL12_TREATED_ACT_CD4_TCELL_2H_DN	CUD	0.000128834	0.000969947	0.894331	136	0.915898	brain	TWAS	c7	0.894331	1	ST8SIA6,TXNL4B,TMC4,SNPH,SMURF1,VPS8,SLC46A3,PLA2G12A,SORBS2,TLR3,TMPRSS11D,PLCE1,TCTN3,SEPTIN1,P2RY12,TWSG1,PFKP,SEMA4A,SMG5,XAB2,PRAM1,SLC39A9,SMYD5,PTK6,PRELID1,RIMKLB,YPEL2,PDE10A,UPP1,PTGFRN,PDIA3,TRIM69,WDR82,RECQL5,TDRD5,PRKD1,STRN3,TAX1BP1,STON2,SYT17,QRSL1,SNX3,P2RX1,RLBP1,RBM43,STRADA,PSMC5,P2RY2,PLCB3,PPP1R9A,TEKT3,RNASEL,SH2D6,PSMB5,MIEF1,VPS11,TNKS2,STARD3NL,ODAD4,SIX3,WBP4,RASA4,SLC25A18,SLC22A14,TPPP3,RNF152,RTKN2,VWA5A,TENT4A,RHOBTB1,VASH1,RILPL2,UBC,TMEM132B,TTYH3,SLC43A1,SERPINA5,PPP1R16B,RPRM,XPOT,SEC23B,SSTR4,WDR36,RNF144A,SCO1,SHISA6,PRMT6
GSE2770_IL12_VS_TGFB_AND_IL12_TREATED_ACT_CD4_TCELL_2H_UP	CUD	-4.43E-05	0.000699014	0.949446	123		brain	TWAS	c7	0.949446	1	C2CD4C,BTBD2,CFI,CCNI,CORIN,COMMD2,CCR6,DACT2,CACHD1,CEP63,ALG14,NAXE,CSTB,CCNA2,DTNBP1,COX16,DIDO1,CTSW,CORO1B,CLSTN1,CEACAM19,BCAM,DACT3,CNPY4,CDK5RAP3,CD6,ALG10B,ARF4,DLG5,CCNF,CLUAP1,AQP11,COL2A1,ANKK1,ECSIT,ALG11,CSTF1,CHD3,ECH1,CPNE4,ARFGEF2,BDKRB2,ATG2B,DUOX1,CHURC1,CNOT2,CYTH4,CBY1,ADORA2B,DTWD2,ALDH9A1,CPB2,DBR1,DPY19L3,CYP2R1,ARPP19,AGAP1,CARD6,CCDC152,B3GNT9,CNTN4,CTBP2,CORO6,CTTNBP2,ANKRD33B,CCDC125,CREB3L3,AKT1,ACP1,CREBL2,ADAMTS6,PCARE,CLIP4,ACTN2,CEP83
GSE2770_IL12_VS_TGFB_AND_IL12_TREATED_ACT_CD4_TCELL_48H_DN	CUD	0.000416366	0.000960356	0.664612	207	0.624877	brain	TWAS	c7	0.664612	1	TADA2A,RPH3AL,ABR,ZMAT3,PAPSS1,KLHL6,LMO7,CEP44,SCLT1,ASCC2,PIGP,FHIP1A,HLTF,IL15,SH2D1B,CKAP2,RYK,CCDC110,TIRAP,CDH13,SLC37A1,RRP1B,EEPD1,EPB41L5,WDSUB1,LY75,MRPS10,KIFAP3,ODF2L,ABHD14A,CHDH,STAT1,H2BC5,TCTE1,ARHGEF12,AHI1,SLPI,CD40,REV1,GLCE,HOMER1,HMG20A,YDJC,GNAZ,NAMPT,ZNF746,REPIN1,MDFIC,ZNF551,ELP5,FARP2,GCOM1,FAH,SLC4A8,HLA-B,CSTPP1,ZMIZ1,BCAT2,SUSD4,RAP1GAP2,AK7,SGO2,RHBDD1,PIBF1,BMPR1A,ZNF770,FHOD3,COBL,ZBTB41,TRMT6,RASGEF1A,KLHL23,METTL5,VWA5A,BBS2,SH3BGRL2,ELOVL4,BCKDHB,CALU,DMXL2,NDC1,ZNF365,CARMIL3,KSR1,DTWD1,EIF5A2,CNST,SPATA7,TGFBR3,TNKS1BP1,DTX4,MAST4,DCBLD1,MCM9,RANBP17,UBXN2A,WDR35,CASP1,ANKH,MYO6,MDN1,ATF7IP2,LITAF,SLC35G1,EMILIN2,DAAM1,NXPE3,CELSR2,SREK1IP1,ATP10B,NMNAT3,UBE2I,PDE4DIP,PLS1,AKR1E2,TOX2,SVIP,FGFBP3
GSE2770_IL12_VS_TGFB_AND_IL12_TREATED_ACT_CD4_TCELL_48H_UP	CUD	-0.00124072	0.00415818	0.765414	159	0.895847	brain	TWAS	c7	0.765414	1	VIM,ST14,CORO1C,MYO1H,KCTD10,STAC2,PALM,MKNK2,AP3D1,ST3GAL6,BANK1,SLC39A8,MGST2,IFNAR2,TMEM50B,HSD17B11,SPP1,FAM234B,ART4,PI4K2B,APBB2,ACSL1,ATF6,DGKA,GYPC,PBXIP1,TRAM2,FBXO9,PRNP,ANXA6,HSPA12A,SLC44A2,ACP5,MAN2B1,CARMIL1,DGKE,TRIM25,SCPEP1,YPEL2,APOC2,LIFR,PATJ,UBR2,STAT4,SLC16A9,KDM5B,SULT1A1,PLEKHA1,DUSP3,PLCD3,SLC49A4,LCA5L,SGTA,PXDC1,OAS3,MYH9,KCTD17,MYO7A,ADD3,NATD1,VPREB3,ARPC2,CD36,ARSB,CNRIP1,PSTPIP1,ASNSD1,TMEM163,PEDS1,WDFY2,CHP1,TPST2,GPS2,CHD3,ARHGEF15,RAP2B,CAT,RNF125,SDC4,SYS1,GMFG,SAMHD1,CIPC,KMO,AKIRIN1,STX1A,GPD1L,CARD6,SELENOP,LMO4,USP3,DNAJB11,MCOLN2,KRAS,KLF7,NAV2,GALC,HBG2,TTYH3,PIK3CG,SEC16B,TMEM9B,SLC66A2,HECA,RNF144A,CDYL2,SMCHD1,GK5,ARHGAP18,L3MBTL3,FUT4
GSE2770_IL12_VS_TGFB_AND_IL12_TREATED_ACT_CD4_TCELL_6H_DN	CUD	3.71E-06	0.000568542	0.994797	200		brain	TWAS	c7	0.994797	1	HOMER2,BTBD1,DNAAF1,USP10,AATF,RPS9,RPL28,HLA-DQB2,STAG3L4,POMZP3,RPL9,SLC39A8,ATP5PO,TMBIM4,SRSF9,RNF10,DAPP1,RPS12,COQ8A,ADGRE1,CENPC,CLK4,RPS26,ENTPD1,GRM8,TCP1,SEMA4A,LGALSL,DDX60,TMEM185B,CLEC2D,CCDC71,POLR1G,FKRP,STX16,PPP2R5A,BUB1B,ABHD5,PIGV,DNAJC15,EAPP,MDM4,RAB29,OLA1,WDR11,IKZF5,ARHGEF7,F7,COPA,FCGR2A,RPL14,IMMT,CLUAP1,YY1,ALCAM,OSTM1,ZBTB24,GLIPR1,NAP1L1,RPS2,TBL3,CAPZA1,PTPN22,WDR41,ITM2B,TNFRSF1A,PID1,NFYA,COX8A,DPF2,ST20,MGAM,MADD,PTPRJ,EIF4G3,LRRC47,ECHDC3,YWHAB,ATP5PD,GRB2,RHBDF2,JAG1,NCOR1,OTUB2,NDUFS1,LIG4,CYB5R2,IPO7,MT1E,VTI1B,RPL23A,GALC,GPR65,RNASE4,TMEM243,ABCD3,ZNF292,SERPING1,TMCO1,CGGBP1,DLD,CBX1,CYBA,APRT,POLR1D,CCDC91,LDHB,KIAA0586,CMC2,PABPN1
GSE2770_IL12_VS_TGFB_AND_IL12_TREATED_ACT_CD4_TCELL_6H_UP	CUD	4.07E-05	0.00097281	0.966614	140	0.595696	brain	TWAS	c7	0.966614	1	DHX38,SLC2A4RG,TCEA2,SH3TC1,CYTL1,MTHFR,PRDM16,PALLD,C10orf95-AS1,ADAMTS2,HDDC2,GYPC,NRAP,ADRB1,KCNN3,MUC1,CARD14,OGFOD3,FN3K,YKT6,ZMIZ2,ERBB2,ADAM20,KPNA6,RAB27B,MRPL34,ARMC6,PKD1P6,POPDC2,ESR1,SLC27A2,COQ6,KCNS1,CTSA,CRACDL,DAPK3,ITGB8,VPREB3,CLDN9,IMPACT,SS18,DCLRE1B,ASB8,POU6F2,ACE,P2RY11,PCDHA6,PCDHGC3,INCENP,MTA2,B3GAT3,COL11A2,RING1,RND2,AKR7A3,WSCD1,TNK1,GPD2,CLN6,SZT2,SLC28A2,GGCX,DDX6,GOLGA2P5,CPVL,PTGDR,COQ8B,GSTM2,HMOX1,LRRFIP2,RTCB,CCDC88C,DHRS1,BCAM,SYMPK,PYY2,BTN2A3P,SPATA7,UBC,SERPINI2,LCP2,C3orf18,HTR4,ACTR5,CYP26A1,MARK1,MTARC1,ONECUT2,HTR7P1,IL1RL2,SULT1A2,FAM215A,CEP112
GSE2770_IL4_ACT_VS_ACT_CD4_TCELL_2H_DN	CUD	-0.000103971	0.000696147	0.881276	160		brain	TWAS	c7	0.881276	1	INPP5A,MAML1,POU5F1,CYP21A1P,TAP2,ATP11B,KLHL24,NFKB1,P2RX4,MTHFR,ATF6,FAM241A,LIPG,ARAP2,TSC22D2,PFKP,IFRD1,SLC23A2,TRMT6,PLSCR1,ZNF131,PDZD8,RAPGEF6,SLC25A33,SRSF10,CLIC4,CDC25A,ARIH2,AFMID,PGS1,USP36,FILIP1L,RABEP1,PARVG,KPNB1,ATP8B4,FARSB,SLC14A1,CFAP70,GYS1,NAB1,LPP,BAZ1A,CD300LF,FOXN2,ARL14EP,PLCXD2,CD200,AHI1,SLC38A2,EIF3D,SLFN12,USP22,BEND3,SEC63,ASNS,PLEK,GIMAP8,TRAF3,PTPN1,AQP1,TAPBPL,AXIN1,MTHFD1L,METTL2B,TMEM209,ABHD17C,UPF3A,SPRTN,SELENON,ERLIN1,NAT10,TRIM44,SELENOI,CGAS,RYBP,RNF111,UBE2G2,NECAP1,ITPKC,LRRC3B,ESF1,ARHGEF3,VSIG10L,DBT,RNF149,SRSF11,ADAR,JAKMIP2,F3,LCP2,MNT,TDRD12,DNAJC21,NDFIP1,SLC66A2,DDX11,MTMR12,USP31,IL6ST,XPO6,CARS1,TMTC2
GSE2770_IL4_ACT_VS_ACT_CD4_TCELL_2H_UP	CUD	4.28E-05	0.000565174	0.939679	232		brain	TWAS	c7	0.939679	1	LASP1,NSF,SCRN2,C2orf69,NDUFB3,HOPX,PAPSS1,GALNT7,MANBA,ADH5,MTFP1,PXN,PRKCB,FAAP20,PRXL2B,RWDD4,ARFIP1,VPS36,SLF1,GUF1,HDDC2,BLOC1S1,TSFM,SAR1B,MAVS,CDS2,GM2A,MPC2,NME7,HES6,RALB,RBL2,PEF1,SIN3B,MRPL34,GTPBP3,BST2,CCDC124,MPV17L2,PGPEP1,TMA7,GMPPB,NIT2,PRKD2,TMEM160,LBR,SPATA13,ABHD5,DNAJC15,RPS11,PPP1R21,UBE2T,TIMM21,TPGS2,SEC11C,ARHGAP21,IGSF8,CTSA,MKNK2,GPI,COX6B1,MPHOSPH6,AP3B1,PGP,STRADA,F2R,MLF2,INCENP,COX8A,ZFYVE19,MRPL28,CIAO3,CSNK2B,DEF6,MAP3K4,VOPP1,TMCO3,MRPS33,ACLY,TUBG1,FAM210B,AMACR,SUMF1,RFWD3,UHRF1,MFF,DIS3L,PTDSS2,SLIRP,MRPL14,STRN,RPP30,IFI27L2,NDUFS5,ZNF229,ACAA1,SCP2,ZNF365,EIF5A2,SH3BP1,TRIOBP,GUK1,FAM102B,CDC7,MFSD1,SLAIN1,RXYLT1,CARS2,ING1,ZNF493,TRAPPC2L,MPPE1,HELLS,PDLIM1,ABRACL,EIF2B1,CORO1B,SREK1IP1,PARK7,TEX261,MAPRE2
GSE2770_IL4_ACT_VS_ACT_CD4_TCELL_48H_DN	CUD	9.46E-07	0.000692548	0.99891	200		brain	TWAS	c7	0.99891	1	WASHC2A,VSTM4,CTSD,MRGPRE,GPX4,DMAC2,ACTR1B,GABBR1,HLA-DMB,POR,PTPN12,PILRB,UVSSA,ST3GAL6,FILIP1L,TCN2,SEL1L3,S100PBP,ABHD12,TRIM8,SUOX,ARHGAP9,ZDHHC6,ZMIZ2,TNIP1,LLGL1,SMG1,CD4,KLRG1,ZNF296,CHRNE,XAF1,CYRIA,ATP13A3,PCYT1A,DYNLT2B,KXD1,AKAP8,MAN2C1,YIPF4,FAM111A,TMEM132A,INCENP,SLFN13,RDM1,CLMP,IFIH1,LIMD2,TRAF3,XRCC3,RNF114,WDFY2,DHX34,IFT80,LMO2,EHF,D2HGDH,EMC1,PINK1,CERKL,GAREM1,ADA,SGO2,EIF4E3,CNOT2,KIF13A,USF2,TNFAIP8,ENC1,HEXB,AQR,AKAP13,CDC42EP3,SLC2A13,LY86,CYFIP1,SLC30A10,CEP126,PIP4K2A,KCNC2,TNIK,PLD1,E2F7,DYRK2,CDC7,HS1BP3,PIK3R3,TSPAN14,CRBN,TBC1D32,EMILIN2,BRD9,CAPSL,ST8SIA1,PLA2G7,SIRPA,RPRD2,PDE4DIP,SUCO,LGALS8,SMPD4,SVIP
GSE2770_IL4_ACT_VS_ACT_CD4_TCELL_48H_UP	CUD	-0.000316525	0.000964477	0.742773	198	0.926653	brain	TWAS	c7	0.742773	1	SYNRG,CISD3,POLR2E,PDLIM7,CANX,MAPK9,GATAD1,HADH,GOT2,XBP1,GAS2L1,CCDC158,COX6A1,SEPSECS,AFF1,RNF4,FAM162A,HPS3,HSP90B1,C12orf75,PDGFA,ARHGAP22,WDFY4,RNF217,NCOA7,SGCB,UQCRC2,PPP4R3B,SH3PXD2B,MAS1,LGALSL,SLC1A4,RIMKLA,DTNBP1,MST1,RPRD1B,ABI2,ITPRIPL2,TMEM39A,FKRP,SSR3,PTPRA,ALS2,NAA16,AKAP11,C3orf70,RPP25,MAN1A2,DTX4,VPS37C,CPNE8,PPP2R3C,HTRA1,RAC1,CYB5A,MTMR10,SLC4A7,CMC1,ARHGAP21,ITFG1,NDUFS4,GLCE,FXYD5,ITGA8,MINDY3,SEC63,ARPC2,GMFB,PDCD6,TEX30,PIGF,MEF2A,HNRNPLL,REPIN1,PDE8B,TNFAIP2,HAVCR1,CYFIP2,ATG16L2,FARP2,DNMBP,GPD2,CLPP,APIP,LRRC1,STX2,RNF157,BMI1,ITGA5,SLC7A8,MPZL2,DDX18,MET,UQCC1,GDF5,NDUFAF8,MOAP1,RNASET2,FHIP1B,PPFIBP2,MRPS31,RTCB,RIMOC1,DSEL,ALDOC,GOSR1,CCNYL1,SLC25A3,SDC3,EIF3I,CERS5,TFB2M,KIF2A,SLC25A24,DNTTIP2,STXBP5,CNIH4,HLA-E,AKR1A1,UMPS,TXNDC11,PLCE1,MTMR2,CD81,MCRIP2,JPT2,ACTN1,METTL6,CREB3L2,NCBP2,LMLN,GPR137B
GSE2770_IL4_ACT_VS_ACT_CD4_TCELL_6H_DN	CUD	0.000134112	0.00069873	0.847792	158		brain	TWAS	c7	0.847792	1	GPX4,GPR35,CYP51A1,LAMTOR3,EIF2B5,IFNAR2,IL10RB-DT,WDR1,DYNLL1,TNFRSF18,TNFRSF4,SDF4,MRPL20-AS1,MSMO1,RNF185,DNAJC6,PDGFC,ABCC3,STX4,FAM120B,PDXK,ZNF691,MED8,TNIP1,ADAM17,FAF2,TMED9,TXLNA,SAV1,CD82,HDGF,LINS1,ACSL3,SP4,SLC12A6,LCMT2,ZSCAN29,NLRC4,FAM98A,HSD11B1,MGLL,ZNF140,ZFYVE1,PSEN1,ZNF410,FLVCR2,HEXIM1,SDC4,CD40,CTNS,NMT2,SOWAHC,JPT2,ZNF200,ABCC1,TRAF3,TTC9C,ZNF274,CD276,ZNF697,MED31,KCTD11,MTCH2,PTPRJ,CES1,ZMIZ1-AS1,NPC1,ZNFX1,ACOX1,PITPNA,SLC43A2,ATP13A3-DT,FADD,KMO,IPO9,KYNU,CYP1B1,SERPINB8,SART3,ANAPC7,RARS1,PCID2,GAS2L3,MRPS31,TNPO3,EML4,TMEM199,SLC25A3,ACVR2A,RAB39A,MOB3C,RAD1,TUBB6,EMP1,USF3,LPIN1,ZNF664,IL18R1,WSB2,SENP5,SLC26A11
GSE2770_IL4_ACT_VS_ACT_CD4_TCELL_6H_UP	CUD	0.000669201	0.000956995	0.484381	175	0.431168	brain	TWAS	c7	0.484381	1	CRISPLD2,WDR18,ABCA7,TCF3,SLC2A4RG,RPIA,HCG27,HLA-DRA,HLA-DRB6,PSMB9,EIF2AK1,IGFBP7,H2AJ,ERP27,WDR17,MIB2,SLC18B1,DENND1C,STN1,EXOC4,ESYT1,PGAP2,OR52K3P,UQCRC2,NAPSB,SLC38A10,OGFOD3,POLM,NDST1,ANXA6,SRSF5,AP1M1,IL12RB1,RWDD1,AMT,TEX264,ABHD14B,RERE,SIDT2,STX16,FBXL17,COPS6,LAMTOR4,RCSD1,F5,TKT,ERN1,SLC16A6,MIDEAS,ACOT8,MPP7,FXYD5,CAPNS1,ADD3,ARPIN,IFI44,PTPN22,TTC7A,ZBED10P,GIMAP2,R3HDM1,ZNF91,RAB3D,GARS1-DT,ANO2,A1BG,NEDD9,SUMF2,JUP,NAA38,VAMP2,RIOK3,ZSWIM7,MZT2A,DIS3L,IFITM1,C11orf21,TMC8,PADI2,SLC39A11,NDUFA10,SELENOP,KANSL2,DHPS,HDHD5,MRPL40,FGL2,FAM216A,LMO4,NEDD8,PIGS,KLF7,DUT,COPS2,VCL,FAM228B,TM7SF3,SIVA1,TXNDC11,MPPE1,EPRS1,SIDT1,RNF7,PEBP1,FCGR1A
GSE2770_TGFB_AND_IL4_ACT_VS_ACT_CD4_TCELL_2H_DN	CUD	-0.00247365	0.00353655	0.484268	165	0.699347	brain	TWAS	c7	0.484268	1	ARHGAP27,OSBPL2,HELZ2,TRIM26,MICB,CFB,GSTK1,CD38,LAP3,PPM1K,C4orf33,CXCL11,FBXO6,SUPT3H,PARP9,RNF175,NCOA7,ETV7,CMTR1,BLVRA,IFIT2,IFIT5,CDS2,MX2,SLC37A1,DDX60,PLSCR4,PLSCR1,RAD9A,UNC93B1,NT5C3A,BLZF1,UBE2F,SHISA5,FEZ2,EIF2AK2,CHST12,BARD1,PARP4,TRIP4,NABP1,RAB8A,BST2,CNDP2,GIMAP4,NUB1,PRKAG2,ELMO2,CRYBG1,TRIM25,TUBB2A,OAS3,PHACTR4,SLFN12,AFG1L,KIAA0040,IFI44,GCH1,TM2D3,PHF11,IFIH1,ZNFX1,B4GALT5,NOD1,SP110,INAFM1,NAPA,GCM2,XAF1,DHX58,SH3GLB1,DOP1A,AIFM2,MLKL,C1GALT1,SAMD9,SAMD9L,IFITM2,IFITM1,IFITM3,IRF7,SPTLC2,IL15RA,ARHGEF3,WDFY1,ODF3B,RHEBL1,TMEM60,MOV10,FBXO7,ZCCHC2,ZNF233,KHNYN,TENT4A,GNG5,LGALS9,NRBP1,CTTNBP2,UBE2L6,MNDA,IFI16,CALCOCO2,CNPPD1,TENT5A,PTGER4,OPTN,SMCHD1,DYNLT1
GSE2770_TGFB_AND_IL4_ACT_VS_ACT_CD4_TCELL_2H_UP	CUD	-0.000491315	0.000966855	0.611342	159	0.399143	brain	TWAS	c7	0.611342	1	RPS17,HLA-C,HLA-B,LTB,CUTA,SPCS3,LDHAL6A,MSX1,MRFAP1,SLC10A4,RPL17,ACAA2,ESYT1,CCDC167,SLC35D1,NSMCE1,EIF4B,PRR13,ATP1B1,RBL2,PNRC2,RPS3,TMA7,P4HTM,FOXN3,PRKCA,PIM3,RPL13,UBA52,PBX4,ILVBL,ANAPC16,PPP2R3C,ACADSB,DNAL1,ZNF410,HACD2,PNN,ADSS2,CAMK1,SLC6A1,SNHG9,RCN2,BIVM,SCARF2,CDHR3,RAD52,LRRC23,NDUFA2,OIP5-AS1,PRDX5,AKR7A3,CHPT1,RPS8,SDF4,FLACC1,MKKS,IMMP1L,DAD1,GCAT,EIF3L,CBX7,RPL3,ATP13A3,CAV1,KLF12,ERGIC3,TNFAIP8,GALNT1,POLDIP3,TOP2B,AAK1,CERK,TLE2,NAA16,AGAP1,GLTP,NDUFB1,KLK10,CMPK1,C1orf52,ARID5B,IL1A,F3,CD164,CRADD,ANKH,EDEM1,EIF3F,PRXL2A,EPRS1,PRDX2,STX10,IER2,IL1R1,SNRPN,PARK7,RNF144A,PAK2,ABCC4,SVIP
GSE2770_TGFB_AND_IL4_ACT_VS_ACT_CD4_TCELL_48H_DN	CUD	-1.53E-05	0.000691744	0.982368	198		brain	TWAS	c7	0.982368	1	TRDMT1,CRISPLD2,IGFBP7,IDUA,TACC3,TLR6,CTSO,TCN2,PLBD1,H2AJ,SLC18B1,DENND1C,HEBP2,TRIM8,SLF1,ESYT1,TMEM219,OR52K3P,CD37,NAPSB,CLEC11A,DCPS,POLM,RASSF2,NDST1,ANXA6,CLSTN1,LAPTM5,PTP4A2,SIN3B,BABAM1,IL12RB1,REX1BD,PYGL,AMT,ABHD14B,NAT14,FBXL17,AVEN,HMGN2,ANKDD1A,DIS3L,CDC40,MPP7,TMX4,WDR91,FN3KRP,TBCD,FXYD5,CAPNS1,CAMK1,ADD3,ARPIN,IFI44,MLST8,MMP25,PTPN22,TTC7A,MRPL40,COMT,THUMPD2,ZBED10P,FAM118A,CDKN2D,RAB3D,GARS1-DT,ATG16L2,MRPL48,PSMB9,NUDT3,TMEM14C,TMEM170B,ARHGAP1,ASGR1,SAT2,NAA38,CHPT1,ARMH1,TESK2,OXA1L,FXYD6,MZT2A,IFITM1,C11orf21,RAB27A,ASB13,GDI2,TMC8,PADI2,GPD1L,CMTM7,CYP2J2,NDUFA10,HDHD5,FGL2,FAM216A,FAM53B,NDUFB1,SRRM5,PIGS,KLF7,GPR65,TXNDC11,CPPED1,CCDC6,VCL,LRMDA,ZNF652,TM7SF3,MPPE1,SIDT1,FCGR1A,RPRD2
GSE2770_TGFB_AND_IL4_ACT_VS_ACT_CD4_TCELL_48H_UP	CUD	0.00213398	0.00390096	0.584352	147	0.327257	brain	TWAS	c7	0.584352	1	CFAP46,GPR35,LMAN2L,HLA-A,PPP1R18,HLA-B,HCP5,CYP51A1,LAMTOR3,SLC9B2,DYNLL1,TNFRSF18,TNFRSF4,MSMO1,ZNF557,GSTO1,GNPDA2,ACOX3,NDUFV2,PDXK,STK17A,ZNF691,MED8,SH3TC2,TNIP1,ADAM17,HMGCL,TXLNA,SAV1,DGAT2,HK2,CRIM1,CPM,LINS1,ARHGAP31,BANP,VPS9D1,COLCA1,BCO2,RPA2,EYA3,MYO1B,ZNF140,ZFYVE1,EIF2B2,PELO,TDP2,ZNF200,NLRC3,AP3D1,CD63,AVIL,ALCAM,CTNS,CLCN7,ABCC1,IL1A,SLC35F5,GCLM,MED31,POLR2A,UBR4,SH3GLB1,CEP162,NPC1,SDC4,UNK,ITGA5,ATP13A3-DT,PLEKHB2,CCR5,TNFAIP8,HSP90AB1,DNAJB11,RTP4,KMO,AMPD3,ARFGAP3,KYNU,SERPINB8,EML4,PTPN12,LGMN,KCNN4,TMEM199,E2F6,SLC43A3,SLC1A3,CTSH,MOB3C,RAD1,SNX9,STX3,TUBB6,CREG1,DPH3,SERPINB2
GSE2770_TGFB_AND_IL4_ACT_VS_ACT_CD4_TCELL_6H_DN	CUD	-7.48E-07	0.000692652	0.999138	183		brain	TWAS	c7	0.999138	1	TRIM4,PILRB,WIPI2,CYP2U1,PCGF3,RNF4,CENPE,RHBDD3,WBP11,COX6A1,COQ5,TMEM120B,TTC3,WASHC4,RPL36,GPR108,SNAPC2,KLHL25,ARL3,COQ10A,PIP4K2C,SAR1B,KCTD13,UQCRC2,RIOK2,DCLRE1A,PYGO2,PAQR8,PURB,P3H1,ZNF691,EBNA1BP2,DALRD3,SYNGR2,ENGASE,RANBP2,TRPV1,CXCL16,RPAIN,FLVCR1,MIPEP,MRPS10,TBC1D8,MPC1,NOP10,CEP85,GTPBP4,MYO9A,TFAM,MRS2,H4C3,RNF26,TBCEL,GPR155,ATP5MC3,MRPL35,LINC02693,SNIP1,INPP5B,HOMER1,TM2D3,DCLRE1B,HSD17B12,NAMPT,COG5,CCDC77,CHP1,ZNF550,ZIK1,CCDC90B,ING5,DDI2,EMC1,RIOK3,CEP104,GIGYF2,EMSY,INSIG2,RAB36,BTAF1,GON7,RPRD1A,PACSIN2,LUZP1,NELFE,DBT,ELOVL4,DPY19L2P2,DLD,POC5,SMIM8,PIP5K1C,TRAF6,TMEM127,SERAC1,URB1,STK38L,SIVA1,CLBA1,SNAI3-AS1,MYH3,AIG1,ASF1A,POLE2,JAM3,PLS1,TEX261
GSE2770_TGFB_AND_IL4_ACT_VS_ACT_CD4_TCELL_6H_UP	CUD	-0.000236631	0.000953826	0.804067	212	0.957831	brain	TWAS	c7	0.804067	1	HACD1,KANSL1,ACP6,EPHA1-AS1,GTF2I,NSUN5P1,CDK6,ACTB,KLHL6,SLC46A3,ERP27,SEPSECS,SMIM20,AFF1,HSD17B11,VNN2,FAM162A,CYP4V2,YWHAH,HEBP2,HECA,C10orf95-AS1,PHYKPL,TRMT11,INO80E,ROBO3,DCPS,CMTR1,PPA2,CBR3,RASSF2,MED24,HAR1A,GMEB2,RNF44,PHC1,WDR6,USE1,MINK1,SPAG7,PARVB,PPP2R5A,SMYD2,EXOSC10,DNPH1,WASF2,UPP1,ULK3,COMMD4,UBE2D3,TMEM143,FCGRT,RBCK1,PRKAG2-AS1,DYNLL2,DHFR,TMEM116,NUP205,FAM171A1,GGT1,ZNF652,TTC32,REPIN1,WNK1,ACE,ECSIT,ESD,ITM2B,TNFRSF1A,ITGAV,COX8A,CDC42,PLEKHB1,RHOF,RILPL2,PLEKHM2,DUS3L,EOGT,TMF1,ELOVL1,NDUFS2,TNFRSF18,TESPA1,CHURC1,EIF4E3,HAUS4,REC8,RIPK3,DDX17,SUN2,TBCB,TNFAIP8,SHKBP1,ARHGEF3,NFU1,BBS2,MT2A,MT1H,SLC25A15,PDE3B,TRABD,APBB1,STIM1,CMPK1,MPRIP,XRCC1,MED10,CERS5,DAZAP2,SCCPDH,ATP8B2,SLC35F2,AKIRIN2,DHX35,EPRS1,FURIN,IL12RB2,SENP7,NCBP2AS2,HDHD2,SMAD2,PANX1
GSE2770_TGFB_AND_IL4_VS_IL12_TREATED_ACT_CD4_TCELL_2H_DN	CUD	-0.000108304	0.000696457	0.876422	161		brain	TWAS	c7	0.876422	1	INPP5A,ADAM8,ITPKC,RABAC1,IRGQ,MBOAT7,FAM193B,TMED9,LTC4S,TBC1D9B,TMEM225B,PIGG,MAEA,NOP14-AS1,SLC7A11,CD38,PDGFA,ZNF557,LEPR,IFIT2,SFT2D2,ZNF439,ZNF563,ZNF559,ZNF561,ARIH2,RIN2,TSPOAP1,SLC7A5,DEF8,LOXHD1,FAM241B,ASCC1,PPIP5K1,CD6,GLS,IRAK2,KCTD2,CYB5R1,PLXNA1,ITPR2,ZNF140,DDIT3,TUBB2A,TMIGD2,METRNL,HOMER1,PHLDA1,EXOC3-AS1,RAP1A,LACC1,CAB39L,PPM1F,NAMPT,WNK1,HBEGF,SMIM17,ZNF549,ZNF329,EDNRB-AS1,ANKS1A,RNASEK,KCTD11,PLEKHM2,DRAM1,TNFRSF18,SDF4,RETSAT,ELMOD3,CAPG,CSNK1E,SERPINC1,SLC66A1L,MOCOS,DESI1,STX1A,ALDH8A1,DDAH2,PSME4,PDE3B,ARPP19,KLC1,ZFYVE21,LYST,UBC,AACS,CLIC5,GNA12,MAST4,FAM114A2,ANK3,DEGS1,PPP1R16B,FES,CNPPD1,SATB1,NFKBIZ,CMTM1,PTGER4,CNNM1,CTSK,AP5Z1
GSE2770_TGFB_AND_IL4_VS_IL12_TREATED_ACT_CD4_TCELL_2H_UP	CUD	0.000131161	0.000569582	0.817877	187		brain	TWAS	c7	0.817877	1	DHRS11,EPHA1,CRCP,ABHD11,WDR1,MCUB,PLA2G12A,CEP44,THOC5,NAAA,ANAPC5,HGFAC,GABRA2,CORIN,NIPAL1,TXK,TAPT1,SLC25A4,OSBPL9,HDDC2,NACA,NGFR,KAT8,RBM19,GYPC,MSL1,ADAM20,MPRIP,NT5M,DRG2,MAP2K6,SNX4,LIMS1,TRIM37,ITGA6,TSPAN18,PNPO,RCSD1,KIFAP3,SFXN4,RPL29,TKT,RBPMS2,SNAPC5,AGMAT,EIF2B2,TTLL5,DNAJA3,LRIG3,GPR137C,COL19A1,EIF3D,SH3BP1,PDCD6IP,RNPC3,CRIPT,EBPL,POU6F2,TNNI3K,TYW3,RHOT2,MAGI2-AS3,SLCO3A1,RASA3,CSTF1,ARPC5,NAT10,FSTL4,ADA,TIGD1,TYSND1,ZFAS1,UFC1,RAP1GAP2,HAUS4,PIGC,RPL3,OPA1,GMFG,C19orf54,PIBF1,SNHG29,USF2,NSA2,SRI,NDUFAF5,SNHG32,NDUFA10,CCL25,ZNF414,OLR1,ST7L,KLK5,EEF1B2,METTL21A,EIF5A2,MRPL42,TMCO1-AS1,ING1,EIF3F,WASF3,POLR1D,DDX11,C11orf21,APEX1
GSE2770_TGFB_AND_IL4_VS_IL12_TREATED_ACT_CD4_TCELL_48H_DN	CUD	-0.000334975	0.000969627	0.729743	151	0.70875	brain	TWAS	c7	0.729743	1	C12orf75,CKAP4,ADGRE1,ATP10A,CALHM2,ACAA2,ATP8B2,ADAR,YY1AP1,CBR3,MTHFD2,POLE4,MRPL54,TICAM1,PARVB,NUP50,CDC25B,MAN2A1,PITPNC1,DDX39A,AKAP8,DNAJC9,BAG3,MCMBP,ARID3B,PATL2,PLEKHO2,LPP,FAM110A,IKBKE,AKAP1,DYNLL2,PSMG4,ZNF792,ALG8,RABGAP1L,SCAMP1,PHLDA1,ITM2B,RCBTB2,FNDC3A,TNFRSF1A,LRCH1,FURIN,SLCO3A1,LTA,BAK1,TXNDC17,QSER1,CLIP1,LANCL2,KCNAB2,MIATNB,ARHGAP1,DDB2,PPIF,JMJD6,BIRC5,EIF4E3,MICALL1,SUN2,APOBEC3C,DDX6,SIGIRR,MRPL23,MEX3C,EIF2AK2,RPTOR,DNAJB11,TASOR2,CSPG4P12,LYSMD2,GNB5,TRABD,DCAF4,UTP18,RSBN1L,IRGQ,TENT4A,GPR65,UBC,CPPED1,PRSS23,FCER1A,SKAP1,ADCY3,POLR1D,FRAT2,IL12RB2,RNF7,IL18R1,NAP1L4,DCTN5,RAB21,CTPS1,SYNM,SLC7A1,SMYD2,GPR137B,LGALS8
GSE2770_TGFB_AND_IL4_VS_IL12_TREATED_ACT_CD4_TCELL_48H_UP	CUD	6.86E-05	0.00049497	0.889745	192		brain	TWAS	c7	0.889745	1	MBTPS1,CRISPLD2,ARHGAP27,WDR18,SLC2A4RG,EIF2AK1,CAMK2D,HMGB2,ANKRD50,SF3A1,H2AJ,WBP11,SLC18B1,SH3BP2,APMAP,CNNM2,STN1,EXOC4,ANAPC13,RSAD1,TMEM219,MAPK3,CD37,FCGRT,CLEC11A,APBB1IP,NAXE,TRAM2,CLEC4G,POLM,H2AZ2,RNF44,RGS14,PYGL,AMT,ABHD14B,SIDT2,STX16,FBXL17,SRP14,F5,MAP3K6,TKT,TMEM183A,NFATC2IP,EIF2D,LINC01003,CDC40,KDM3A,ACOT8,SLC25A29,IFT52,FN3KRP,CAPNS1,GAS5,HAGH,MLST8,R3HDM1,RAB3D,WDFY2,HNRNPA1L2,TAPBPL,APBB3,TMEM14C,RAB40C,ASGR1,ACAP1,ACBD6,FBXO42,PADI4,CHPT1,INPP5K,PUSL1,PPIL3,SYN2,PTPN18,DIS3L,OAT,UROS,TMC8,GPD1L,ACYP2,CYP2J2,TTC38,NUP93,PIP4K2A,FAM216A,CTDSPL,CCDC88C,SPATA6,PIGS,KLF7,VCL,MRPL40,TM7SF3,MPPE1,SOSTDC1,GRK3,SLC66A3,KMT5A,PEBP1,RHOT1,HACL1,PIGX,GMPS,MGMT,FAF1
GSE2770_TGFB_AND_IL4_VS_IL12_TREATED_ACT_CD4_TCELL_6H_DN	CUD	0.0045497	0.00346761	0.189501	178	0.767319	brain	TWAS	c7	0.189501	1	USP10,GSE1,SIL1,MDC1,N4BP2,SAP30,CPOX,SETD7,ADH5,ASCC2,SEPTIN11,BICDL1,GATC,UBAC2,SUPT3H,HLCS,SH3RF1,HPF1,ATF6,EXOC4,AK4,SND1,METTL2B,C6orf89,TRUB1,ATP5MC2,CLIC4,SAV1,DGAT2,TDP1,PGLS,ISYNA1,EIF3B,PECR,SAE1,PRDX3,RPP25,C12orf73,EGLN3,SPTSSA,FADS6,MRPL38,KPNA2,C7orf25,HACD2,KNOP1,NETO2,KLF16,CRYBG1,ATF6B,LIPT1,CHML,SNHG3,NUP205,DDT,ASNS,TRIP13,GFER,CCDC116,MLF2,NUDT19,CEBPG,TMEM209,ACOT7,DNAJC11,COASY,GNPAT,ZMYM1,TTLL12,MKRN2,GCAT,RPL3,CENPV,GRHL1,KLF11,POLR2I,HRAS,DPH6,DPAGT1,SLC39A11,UTP20,RDH11,SLC25A15,BMI1,MAGOHB,THOC7,RNF11,LRP8,TTC4,CA12,GRAMD1B,POLDIP2,PPARGC1B,SLC35F2,GTF2H2,MRPL40,KTN1,CCDC6,MMACHC,DHX35,NDUFC2,TUBB6,PLXND1,IARS2,ACP1,CDK2AP1,XXYLT1,MRPS21,MESD,GCSH,NUDT5
GSE2770_TGFB_AND_IL4_VS_IL12_TREATED_ACT_CD4_TCELL_6H_UP	CUD	0.00123718	0.00350936	0.724434	174	0.886404	brain	TWAS	c7	0.724434	1	ABCA7,ARHGAP45,AP3D1,CTSO,MLEC,VPS13D,AFF1,PARP9,PARP14,ACTR1A,STAMBPL1,LARP7,TRIB2,OSBPL9,GCC1,PLD3,COL9A3,CTSW,RMND5B,NAPG,MPPE1,CDKN2D,MAN2B1,GPR162,PHC1,FILIP1L,MATK,SIDT2,BAZ2B,LBR,SNRK,FYCO1,PEAK1,LAMB3,INPP1,TTLL3,TATDN2,WIPF1,SLC35B3,GBP7,NPC2,COPA,SKAP2,TRIM25,TUBB2B,MYH9,ZZEF1,ZNF260,PAK1,SCML4,KIAA0040,RSU1,GIMAP4,DDX42,F2R,COG8,WWP2,COG4,TAPBP,ACAP1,PRKCQ,KIN,MADD,LRCH3,RIOK3,ARL6IP5,ASXL2,INPP5K,KHDC3L,PDE1B,SAMD9L,SUN2,PTPN18,IFI27L2,RTP4,SULF2,ALPK3,AKAP13,PSME4,AAK1,SMPDL3A,ARSA,TUBA1A,DIP2B,GSAP,PTPN12,GIT2,KLF7,APAF1,TNIK,ZDHHC5,LCP2,LRP3,AKR1A1,SEC23B,IQGAP1,PTTG1,PTGER4,IL6ST,NFATC2IP,ACTN1,ECM1,CTSS,LGALS8,RNF213
GSE2770_TGFB_AND_IL4_VS_IL4_TREATED_ACT_CD4_TCELL_2H_DN	CUD	9.96E-05	0.000968918	0.91814	150	0.941693	brain	TWAS	c7	0.91814	1	FRMPD2,TLCD3A,SNPH,GPR35,FARP2,CDKL2,MDH2,CYP51A1,C4orf19,ST3GAL6,ASIC5,MSMO1,STIM2,VPS36,ALDH18A1,ENTPD1,TM9SF3,CAST,LIX1,DYNLT5,MIER1,S100A16,PMVK,THBS3,ORMDL3,KRT33B,BANF1,LSM5,DSCAM,F12,WAC,POLE2,SOS2,SGCG,NUP58,GUCA1B,MRPS10,IL17RC,PPIE,MIER3,ACER3,HS3ST3B1,GAS2L2,WASF3,INAVA,SNIP1,RNPS1,CUL3,MARCHF3,CXADR,VWA7,IP6K3,SLC13A5,CALU,TMEM209,KNTC1,HSPB7,MPP2,KCNK15,LRRIQ4,SPTB,AGFG1,CAPZA2,PUS7,CEND1,GFM2,ERCC8,DPH6,SESTD1,HRK,LATS1,SLC2A13,ANO4,KCTD16,SH3RF2,MPP4,PDCD5,MAPK6,PLCXD3,ART1,LRP8,PDXP,PDE1A,FRA10AC1,PSMA4,GTF2H5,XPOT,EDEM1,SLC25A16,HK1,FAM83G,B9D1,UXS1,WDR47,AMIGO1,GAN,C16orf74
GSE2770_TGFB_AND_IL4_VS_IL4_TREATED_ACT_CD4_TCELL_2H_UP	CUD	0.00657222	0.00349745	0.0602244	177	0.968725	brain	TWAS	c7	0.0602244	1	IST1,GRIN3B,REEP6,BCKDHA,RABAC1,GRIK5,PRPF6,RNF130,SIRT5,GPANK1,SNHG32,HLA-DMA,CPLX1,NPY2R,KREMEN1,SEC14L2,ART4,PTPN13,FAT1,TMEM63A,DYM,ACAA2,KAT8,FGD2,NUDT6,TTC21B,DOP1B,STARD3,PACS1,SSH3,FILIP1L,GCFC2,ZNF524,LIFR,VPS16,SNRK,HAUS1,BCO2,EXTL1,FAM110D,PPCDC,CCNDBP1,SQOR,STAT4,HACD2,CLUAP1,DTX3,FOXRED2,CAPN5,GLB1,SCML4,ARMC2,TNN,OSCP1,HPCAL4,AP3B1,INKA2,RFX5,S100A10,TXNRD2,YPEL1,RSPH14,TYK2,PTPN1,TACC2,PCDHB15,MEIS3,PLA2G4C,NUMA1,CACNB4,PGC,AKAP12,CFAP251,HIP1R,PKDREJ,TBC1D22A,STX2,HNF4A,CPNE4,YBEY,ID4,CD109,CDH3,LCLAT1,RETSAT,MAP1LC3B,PTPN18,COL26A1,SERPINC1,CCR6,NRIP3,ZBED5,NAGA,ASAP3,BACE2,CCKBR,GIT2,CRYGS,VTN,UNC119,SLC35F6,KRTCAP3,IFT172,APEX1,RNASE4,FNDC7,GAD1,METTL8,PRR5L,SYNJ2,CCDC28A,RCN1,TSPAN32,CARD6,FMO5,ATMIN,STXBP4
GSE2770_TGFB_AND_IL4_VS_IL4_TREATED_ACT_CD4_TCELL_48H_DN	CUD	-4.83E-05	0.000958383	0.959805	174	0.0505162	brain	TWAS	c7	0.959805	1	CRISPLD2,WDR18,ABCA7,UQCR11,PRPF31,SLC2A4RG,RPIA,RNF130,IGFBP7,LRPAP1,TBC1D4,ANKRD50,SLC46A3,SF3A1,WBP11,ANAPC5,MIB2,SLC18B1,S100P,COQ8A,TAPT1,ESYT1,TMEM219,FCGRT,NAPSB,APBB1IP,TRAM2,OGFOD3,TBCD,CLEC4G,SVBP,ANXA6,COPS3,ATPAF2,RBL2,RERE,CLSTN1,AMT,WDR54,RASGEF1A,YPEL2,STX16,CDK5RAP3,F5,MRI1,AKAP8,SIN3B,TKT,TATDN2,TMEM183A,NFATC2IP,CDC40,SLC25A29,RPH3A,REX1BD,CAPNS1,MYO7A,ADD3,ARPIN,PSTPIP1,ZNF652,PTPN22,AIFM3,ZBED10P,RAB3D,WDFY2,CHP1,TMEM14C,TMEM170B,SUMF2,FBXO42,PADI2,PADI4,FAM210B,ASGR1,SAT2,CHPT1,INPP5K,CNOT8,MZT2A,HERC2,RNF44,ASB13,AKR7A2,TESC,PEBP1,GPD1L,CMTM7,CERK,UQCRFS1,HDHD5,FAM53B,SPATA6,PIGS,SNX17,KLF7,PPT1,APEX1,RNASE2,LINC00939,RAB4A,AKT1,TXNDC11,MPPE1,LRP5L,GRK3,EPRS1,SLC66A3,GSTM4
GSE2770_TGFB_AND_IL4_VS_IL4_TREATED_ACT_CD4_TCELL_48H_UP	CUD	-0.000170712	0.000697084	0.806539	142		brain	TWAS	c7	0.806539	1	SERPINB8,CDH7,CYP51A1,LAMTOR3,NFKB1,WDR1,DYNLL1,MRPL20-AS1,MSMO1,RNF185,PDGFA,GSTO1,RIT1,PDXK,HMGCS1,ADAM17,ASB1,KIF1B,CD82,CTNS,ZNF232,LINS1,ARHGAP31,KPNB1,SP4,NUP62,MYO1B,NABP1,IRAK2,COCH,SC5D,TMEM51,SZRD1,KDELR2,ZNF140,RPP14,TDP2,HAS1,ZNF701,ALCAM,MED13,EYA3,PDCD6IP,ZNF200,SERPINE2,ABCC1,TRAF3,RNF145,IL1A,SLC35F5,MMUT,STAM2,TMCO3,CES1,ZMIZ1-AS1,NPC1,G3BP1,SDC4,ZNFX1,ITGA5,CD63,ABHD4,PLEKHB2,CCR5,HSP90AB1,KMO,STARD3NL,AMPD3,ARFGAP3,IPO9,KYNU,ZFYVE1,PSEN1,FLVCR2,ANAPC7,LACTB,LGMN,BTBD7,CRYGS,KCNN4,ZNF230,JAKMIP2,DCBLD1,SLC1A3,MOB3C,SNX9,ITPRIPL2,ZNF100,CYBA,RRAGD,STX3,TUBB6,WSB2,AKR1B1,CD81,UST,CREG1,PLA2G7,POLR2A
GSE2770_TGFB_AND_IL4_VS_IL4_TREATED_ACT_CD4_TCELL_6H_DN	CUD	-0.00279156	0.00347814	0.422206	166	0.248241	brain	TWAS	c7	0.422206	1	UNG,BSG,MOB3A,RBAK,CYP2U1,LRPAP1,GTF2H1,ZNF141,NUP54,TRIAP1,SPPL3,PI4K2B,MTHFR,MSMO1,KLHL25,RNF40,RIOK2,RRP1,KIF1B,VCPKMT,CHST12,RANBP2,C1QBP,PAFAH1B2,POLR3H,USP8,LYSMD2,IDH3A,MCMBP,GTPBP4,SPTSSA,FAM177A1,SMAP2,AVIL,AKAP1,DAPK3,LONP1,ATP5IF1,MXI1,LINC02693,PHLDA1,PGP,CRIPT,NAMPT,B4GALT5,DIPK1A,TNFRSF1A,SRA1,PCDHA9,ULK4,WDR46,BAK1,RNASEK,QSER1,PPIF,DNAJB4,SNHG16,EMSY,ZNF17,ABHD4,NOP9,INSIG2,SAP30L,ALKBH1,GON7,CEP43,NET1,TASOR2,MASTL,NIPA1,TAF1D,MED17,FAM98B,ZNF253,LEMD3,CAND1,GLRX3,YBX3,ATP6V1E1,RELCH,ZDHHC3,APAF1,EIF5A2,KIF2A,DLD,DLEU2,DLEU1,NUP133,CNIH4,USP47,SERAC1,SOD1,URB1,STK38L,SIVA1,SNAI3-AS1,CMTM6,RRAGD,LITAF,ATP6V0A2,UTP6,ASF1A,CREG1,MPC2,SCO1,SYNM,ZUP1
GSE2770_TGFB_AND_IL4_VS_IL4_TREATED_ACT_CD4_TCELL_6H_UP	CUD	-0.0001383	0.000951236	0.884403	195	0.635037	brain	TWAS	c7	0.884403	1	PSMB3,LRRC37A2,ACP6,OMA1,ZGPAT,EPHB6,EPHA1-AS1,FLT3,CTSO,ATG7,PRKCB,STIM2,VPS36,TMEM218,DCPS,C6orf89,NUDT6,PPA2,MUC1,ARHGEF18,MAP2K7,ZNF559,PFKL,TMED4,CSAD,SVBP,DDX60,KRI1,ACP5,RERE,CLSTN1,MTOR,PLEKHB1,GDPD5,ICE2,MED11,SPAG7,FKRP,SELENOW,DDRGK1,B3GALT6,TNFRSF14-AS1,ANGEL2,TRAK1,NKTR,KATNBL1,MAN2C1,FCGRT,TRIP4,RECQL5,SLC35A5,GTPBP8,RBCK1,MLH3,MALT1,EIF2D,LSM12,LINC00667,MAP2K2,SMARCB1,GGT1,DRAM2,PLEK,TTC5,IL18BP,ATG16L2,PEPD,CCDC88B,LDAH,D2HGDH,DNAJC13,UBA5,TYSND1,FCER1G,PKP4,PRMT7,PCCB,NPTXR,MANBAL,DHX30,SCRN1,GSTM1,MT1X,COQ9,DHX35,GTF3C3,C12orf76,VILL,LGALS9,CAD,NOL4L,ADAT1,OCLN,LCP2,CTSH,ANKEF1,MUTYH,NAXD,HSBP1L1,RFFL,TMEM242,NCBP2AS2,DLG1,SMAD2,GPA33,PSMA3-AS1
GSE2770_TGFB_AND_IL4_VS_TGFB_AND_IL12_TREATED_ACT_CD4_TCELL_2H_DN	CUD	-0.000419044	0.000966224	0.664511	170	0.602398	brain	TWAS	c7	0.664511	1	SEC61G,LANCL2,TMEM128,NDUFC1,NUP54,MLEC,AK2,GABRD,YWHAH,LSM6,LARP1B,TXNDC12,TAF1A,CPNE5,TRUB1,ARL16,WDR45B,SETD4,MED6,NAA50,QTRT2,SFT2D2,TVP23B,DPY19L1,SLC25A33,CLIC4,RPP40,LYRM4,DNAAF5,EIF3B,MRPL19,METAP1D,C1QBP,ZNF579,POGLUT1,PAFAH1B2,SSR3,PPP2R1B,SFXN4,PPIP5K1,TTC27,NT5DC2,MTFMT,H1-2,EFHD2,PLXNA1,PEX7,ABCF2,AFDN,DOT1L,SLC38A6,POLG,TYW3,SUCLA2,ZNF329,WWP2,ARL1,PPIF,FUT2,NAT10,EOGT,ZCCHC9,UNK,JMJD6,PCP4L1,LIN7C,BNIP1,TOMM22,OPA1,PSMD13,ATAD1,ITPKC,CRLS1,PTPN7,WBP4,POLR3B,TMOD3,ARMC10,SYNPR,ANGPTL8,CAPZA1,TRIP11,NSUN2,COPS7A,EMG1,TFB2M,GRPEL2,DNAJC10,ALKBH8,GTF2H2,AKIRIN2,MRPL42,LYPD1,TRIM27,DAG1,DHX35,UBE3C,SEPHS1,LIG3,MTMR2,ATP6V0A2,WSB2,ASF1A,COG7,CHP2,SGF29,CNNM1,CUTC,PRMT6,CA5A,PDE4DIP
GSE2770_TGFB_AND_IL4_VS_TGFB_AND_IL12_TREATED_ACT_CD4_TCELL_2H_UP	CUD	-0.000713272	0.00341919	0.834754	188	0.577089	brain	TWAS	c7	0.834754	1	SIRT5,VSTM2A,WIPI2,PLAC8,ZNF37A,MCUB,CEP44,MIB2,LINC01346,FAM200B,CALHM2,CFAP43,ARSK,NGFR,GABRA2,TRPM4,FCGRT,MYH14,CLEC11A,GPRIN3,TTC28-AS1,ERBB2,PDE9A,FKBP9,MAP2K6,IQCN,SOS2,MST1,RERE,ACCS,TSPAN18,PMS2P1,CPNE7,NEIL1,RAB37,QSOX1,DMBT1,P2RX2,CD55,PRKAG2-AS1,PIGM,ZNF621,B3GALT5-AS1,LINC01569,LINC00526,C17orf50,PTPRU,CASC15,TTC32,ZNF8,BOK,CAMK2N1,TIGD1,YBEY,GRASLND,RAP1GAP2,PIGC,TNFSF4,EID2B,GARRE1,USF2,KIRREL2,IFITM1,H19,WWOX,APBA2,NDUFA10,ZBED5-AS1,FHOD3,MST1L,CNTN3,ZNF436-AS1,PCBP1-AS1,PSME3IP1,C10orf143,AMIGO2,ADCY6,TMEM60,ST7L,LINC01356,FBLN5,MPRIP,NT5M,ZNF575,ZNF284,NYNRIN,IRF2BP1,KLF7,RMST,CDH2,CREB3L4,PPIL6,ANK3,TMCO1-AS1,CARD16,RNF32-DT,TUB,CDH4,MAML2,SORT1,GSTM4,TNNI3K,WASF3
GSE2770_TGFB_AND_IL4_VS_TGFB_AND_IL12_TREATED_ACT_CD4_TCELL_48H_DN	CUD	-0.000121689	0.000568969	0.830644	186		brain	TWAS	c7	0.830644	1	BCKDHA,LENG8,EIF2AK1,IGFBP7,CAMK2D,ARSJ,HMGB2,NPY2R,CTSO,TBC1D4,H2AJ,SLC18B1,COQ8A,TACC3,DENND1C,CLEC4G,INO80E,SIGLEC16,NAPSB,CLEC11A,DCPS,DCXR,GPS1,OGFOD3,NDST1,SART1,ALDH3B1,DGKD,MRPL48,TPBGL,AKAP8,SIN3B,ANO8,REX1BD,RERE,ACCS,STX16,MPC1,HEXA,ABHD14B,TKT,FLI1,MIDEAS,FAM216A,RPH3A,CAPNS1,ADD3,ARPIN,MAPK8IP3,MLST8,PGP,MMP25,PSTPIP1,PTPN22,ORMDL1,THUMPD2,ZBED10P,GIMAP2,R3HDM1,ICAM2,ZNF91,FAM118A,ILF3-DT,RAB3D,WDFY2,TAPBPL,TMEM14C,TMEM170B,SUMF2,JUP,CAPZB,SAT2,CHPT1,ARMH1,INPP5K,PPIL3,RPS6KA4,MTHFD1,FNTB,PIGL,PTPN18,LCTL,SIGIRR,C11orf21,CHN2,PTEN,LMAN1,ASB13,GDI2,TMC8,TESC,PEBP1,NUP93,NUP210,STX10,FAM53B,CCDC88C,NEDD8,SNX17,KLF7,LRMDA,FAM228B,AKT1,MPPE1,LRP5L,LSM14A,MTMR11,GSE1
GSE2770_TGFB_AND_IL4_VS_TGFB_AND_IL12_TREATED_ACT_CD4_TCELL_48H_UP	CUD	-1.52E-05	0.000567223	0.978597	210		brain	TWAS	c7	0.978597	1	PRPF6,POLR1A,GABBR1,PMS2P9,ZKSCAN5,PILRB,BOD1L1,PRKCB,C2orf74,NUDT9,TMEM52,TP73-AS1,GATB,RPL36,RFX2,SLC25A23,GPR108,IFNGR1,ATF6,RAB5B,COQ10A,EEF1AKMT3,ACSF2,KCTD13,PUS3,TTC14,GPAM,DCLRE1A,SMG5,OXLD1,CSTB,NUDCD3,CASC3,TUBG2,COX16,TMEM177,SLC45A1,PGD,ZNF559,KRI1,GALE,FBXW12,ATRIP,TBC1D8,ASCC1,PRDX3,TTBK2,RCN3,MED25,DTD2,GPR155,ZNF605,BBOF1,MRS2,AGPAT1,PCNX4,STMP1,OSTM1,LSM10,PTER,RPAP1,MGA,BIVM,CLTCL1,SNAP29,PPM1F,MEF2A,TNFRSF19,CCDC77,RAD52,ERC1,LRWD1,CCDC18-AS1,NCAPD2,RPL13P5,RELL2,CCNB1IP1,CCDC90B,PIGQ,METTL26,LDAH,PSMC3,SNAPC1,SLC22A5,PCBD2,DCTN4,ATOX1,DNAJC13,FBF1,MCM3AP,ZFP90,NFS1,MANBAL,TECR,GMCL1,COQ9,ARMC10,VPS29,COA7,SSBP3,RFC4,XRCC1,ALDOC,KCTD17,C6orf163,NDFIP2,PIP5K1C,FAHD2A,TULP4,MFSD4B,IARS2,MYH3,CEP19,DLG1,CEP83,GPR180,FANCF
GSE2770_TGFB_AND_IL4_VS_TGFB_AND_IL12_TREATED_ACT_CD4_TCELL_6H_DN	CUD	0.000109904	0.000973753	0.910137	135	0.95188	brain	TWAS	c7	0.910137	1	APC2,CTNNA1,RNF130,TRIM26,TMEM130,SAP30,DGKQ,DCK,OTUD4,TEC,DDX60,CBR4,EXOC4,DGKA,SETD4,IKZF3,PLSCR4,KBTBD2,NT5C3A,FLII,TOP3A,LUZP2,HERPUD2,RAPGEF6,ZNF846,LUZP1,MACO1,PHC1,FILIP1L,MICALL2,NUP88,BAZ2B,SNRK,SENP2,ARID3B,PDIA3,PCDHB7,ADIPOR1,KIDINS220,CHD6,CRYGN,NFYC,MGAT4A,TSGA10,SERPINB6,ECI2,RABGAP1L,GRAMD2B,SCAMP1,HOMER1,CNRIP1,TRIM13,R3HDM1,STK39,UBLCP1,NOD1,FNBP1L,DIAPH1,RNF14,PLAAT3,C2CD3,UVRAG,VOPP1,CASP9,CAMTA1,CEMIP,CLCA2,HS2ST1,LAMC2,STK4,PREX1,KCNQ5,ZSWIM4,ABCG1,ZNF770,RNF44,DBR1,BMPR2,SLC25A36,VWA5A,CCDC82,NSUN2,SLC39A2,DYRK2,RALGAPA1,LRRC46,SENP6,CREBL2,ANKRD2,ERGIC2,XRN1,PIAS2,GPR63,NUF2,KIAA0586
GSE2770_TGFB_AND_IL4_VS_TGFB_AND_IL12_TREATED_ACT_CD4_TCELL_6H_UP	CUD	0.00518257	0.00368589	0.159707	169	0.782444	brain	TWAS	c7	0.159707	1	KNDC1,NFRKB,MVK,WDR18,TMEM259,UQCR11,EPS8L1,CFAP299,VKORC1,TRIM72,SLC5A11,TNFRSF18,TNFRSF4,PRXL2B,C1QTNF7,DOK7,HSD17B7,FAM241A,RNF217,TPD52L1,RRP1,AIRE,SLC17A9,PYGM,RNASEH2C,C11orf68,ARL6IP1,SLC5A7,ERCC4,MKS1,DNAJC11,H6PD,TRAPPC6A,NPAS1,PLA2G4C,CLDN15,ARHGAP11A,METTL18,FCGRT,CTU1,GLYCTK,PIF1,IRAK2,NT5C,ACOT4,EIF2B2,EMILIN3,PGP,SLC40A1,POSTN,TMEM176A,SMARCD2,ATP7B,CCDC18,MRPL28,NME4,PLCB3,APOB,NDUFB2,CLEC5A,KCNK6,IQCH,CTNNA2,SUMF1,CBX5,CAPG,MPZL2,CSPG5,PPP1R3C,HRAS,FASTKD2,ZNF385C,GPD1L,NDUFA10,RBM28,SMKR1,SLC35E4,LRP8,LRP1B,AJAP1,LGALS1,SLC16A8,NDRG2,RAB39A,SERAC1,MVD,DENND5A,TMEM41B,EPRS1,SLC66A3,IHH,TFDP2,ELAPOR1,GPR61,SLC26A8,HLA-DOA,CYP24A1,CMC2,ADD2,TBC1D16,MPP3
GSE2770_UNTREATED_VS_ACT_CD4_TCELL_2H_DN	CUD	-0.000136897	0.000693551	0.843525	182		brain	TWAS	c7	0.843525	1	TUBGCP2,ACACA,TADA2A,PARL,LAP3,STIM2,TIRAP,ACSL5,SMG5,C19orf47,PSMD3,MXD3,DBN1,PGD,EXOSC10,IFNLR1,TFG,MYBBP1A,PELP1,WDR12,WDSUB1,LY75,PRELID3B,FER,NUP58,DDX1,MTHFD1,GPHN,TBC1D7,PPIP5K1,ACTR8,ABCG4,NLRX1,ARHGEF12,RBBP5,SCRN3,AHI1,DNAL1,EFTUD2,DCAKD,PPIE,MICU2,TSFM,FEM1B,GLCE,DPP9,PDSS2,SMARCB1,IFT57,TANGO2,SCN11A,MEGF10,SUCLA2,TTC9C,ZBTB45,WDR90,VPS4A,AARS1,YBX2,CHST1,PPWD1,FARP2,GCOM1,FYTTD1,CEP290,RAD50,ABR,TTLL12,SUCLG2,USP39,TSEN2,ARHGAP33,NDUFAF7,LMAN1,FHOD3,CEP70,KLHL23,METTL5,RTCA,TUBGCP6,KLRC1,ZNF365,TRMT61A,KSR1,SLC2A2,BCAR1,MSANTD4,SLC35F2,ELK3,MRPL39,KCNK5,CRPPA,DDX11,PKP2,MTRF1L,FAM83G,TIGAR,CELSR2,WDR36,HDAC2,PARK7,DNAAF2,SRBD1,MESD,OXNAD1,AKR1E2
GSE2770_UNTREATED_VS_ACT_CD4_TCELL_2H_UP	CUD	0.0031237	0.00317124	0.32462	219	0.759395	brain	TWAS	c7	0.32462	1	RABAC1,POU2F2,ACP6,ZSCAN26,TRIM26,IL10RB,PLBD1,P2RX4,SNAP47,APPL2,TRIM7,C4orf47,PBXIP1,SLC50A1,PEX11G,CERS4,DOP1B,FAM120B,DDRGK1,DNAAF9,TMEM230,ANXA6,DDX60,BBS9,TOM1L2,FBXW10,S1PR1,CYP4F3,USE1,BST2,ELL,FILIP1L,METAP1D,PLD2,ENO3,TCF12,TATDN3,PTPN14,CYRIA,AFF3,SP4,PPCDC,LAMB3,CHDH,STAT1,EPCAM,AHI1,ITPR2,TM7SF3,ABHD6,KCTD6,AKAP7,CD40,PCP4,MX2,B4GALNT1,SERPINB1,DHRS7,UBXN6,ZFP14,INTS4,GNL2,NAMPT,TMEM176B,CCNT2,TRAF3,B4GALT5,STARD10,HLA-DOA,HSD17B8,EZH1,LGALS4,AGRN,TNFRSF18,LANCL1,SAMD9L,ADCK1,LRRC8C,TTC38,ANKRD44,BBS2,IQSEC1,FBXL12,EDEM2,ARMC3,GSAP,RELCH,DGLUCY,TRIP11,BCKDHB,MCOLN3,KHK,CYTH4,KCTD12,GGPS1,GPR137B,LFNG,AMZ1,TNKS1BP1,DTX4,SGSM2,DNAJA4,CTSH,FAAH,PIEZO1,PDLIM1,SIDT1,TSPAN32,MARCKS,TMCC3,CCSER2
GSE2770_UNTREATED_VS_ACT_CD4_TCELL_48H_DN	CUD	-3.02E-05	0.000495917	0.95137	182		brain	TWAS	c7	0.95137	1	INPP5A,ADAM8,C2orf92,PAXIP1-DT,RNF32-DT,PLAC8,CLIC6,MTHFR,ISG15,MIB2,ITPKB,ARFIP1,ENTPD6,C6orf89,STK17A,IFIT2,PCYOX1,FBXO41,ZNF846,ZNF439,ZNF563,ZNF709,ZNF558,ZNF266,ZNF561,LINC01588,SOS2,SHISA5,KIZ,TSPOAP1,C6orf226,TCF25,ASCC1,RBBP9,NEIL1,MAN2C1,CD6,IRAK2,CYB5R1,ZNF322,DSTYK,IGSF9,ZNF621,TSPAN31,LINC00526,TMEM116,HERC2P3,ZNF571,ZNF573,PHLDA1,EXOC3-AS1,RAP1A,PSTPIP1,WASH3P,TTC32,GALM,ANKRA2,DZIP1,ZNF419,ZNF8,CSTF2T,MLXIP,NBPF1,GALNT6,TNFSF12,CABLES1,ZFP90,CAPG,CSNK1E,IFITM1,OTUB2,CMTM1,ZBED5-AS1,MOCOS,FHOD3,PDE8A,CNTN3,STX1A,N4BP2L1,ULBP2,COG1,ALDH8A1,PDE3B,C10orf143,AMIGO2,ADCY6,IRF2BP1,LYRM9,KLF7,LAMA5,ZNF880,LYST,AACS,GNA12,ANK3,ZNF493,TUB,PHYH,GREM2,RASA2,PARP11,GARRE1,RNF144A,AP5Z1,NOTCH2NLA,TNFSF4
GSE2770_UNTREATED_VS_ACT_CD4_TCELL_48H_UP	CUD	-0.000109281	0.000692049	0.874529	202		brain	TWAS	c7	0.874529	1	TPGS1,DOT1L,RUFY1,CANX,BRD2,LY6G6C,SAAL1,THOC5,ATAD3B,MEGF6,TRIM61,CEP135,TAPT1,LSM6,CASP3,TXNDC12,CZIB,RSAD1,RBM19,PNPT1,RRP1B,MSL1,PDZD8,RAB11FIP2,SFXN4,SLC25A33,RPP40,LYRM4,DNAAF5,TRIM37,C1QBP,ZNF579,POGLUT1,PAFAH1B2,SSR3,EDN3,ABHD5,PNPO,PPP2R1B,TUBGCP4,DCAF7,TEX2,ACTG1P25,H1-2,LINC00299,MRPL21,EIF2B2,PSMA2,THNSL1,USP39,CHMP3,DNAJA3,SLC38A6,PAK1,RNPC3,TYW3,MRPS27,NUP50,NPRL3,SF3B3,LANCL2,CSTF1,SOX15,NAT10,APIP,PDHX,COMMD9,TMEM126B,TYSND1,CDK3,SLC43A2,BNIP1,OPA1,SNHG29,MYL9,HSP90AB1,SHLD2,CRLS1,NDUFAF5,TGFBRAP1,DHX35,POLR3B,ANGPTL8,TRIP11,CPSF2,KLK5,SLC5A6,METTL21A,RPL22L1,EIF5A2,PNP,DNAJC10,CCT5,PEX26,MRPL42,TRIM27,UBE3C,POLR1D,LIG3,MRPS35,WSB2,C11orf21,ASF1A,RCSD1,SGF29,PLA2G7,CA5A,PDE4DIP,FECH,MTR,GHITM
GSE2770_UNTREATED_VS_ACT_CD4_TCELL_6H_DN	CUD	8.14E-06	0.00056951	0.988596	203		brain	TWAS	c7	0.988596	1	ADAM8,DUSP8,NAP1L4,MADCAM1,ZNF639,RABGEF1,GTF2IRD2,ABCF3,VPS8,LMO7,FAM114A1,ANAPC4,HS3ST1,DCLK2,FHIP1A,STIM2,TTC3,C4orf47,CYP4V2,TMEM63A,APPL2,INSR,SLK,FAM241A,ALG11,NEK3,ZFP2,RDH5,RYK,RBM19,TTC21B,PFKP,AEN,TRPM2,IFIT1B,NEAT1,IFNLR1,BAMBI,EXOSC10,NUP58,GUCA1B,GPHN,CYP4F3,DIXDC1,PPIP5K1,ZNF862,RARRES2,DTD2,ARHGEF12,TMCC2,PSTK,CHST15,AHI1,MTMR10,CD40,FOXRED2,PDXP,NFKBID,ZFP14,SLFN13,KIAA0040,CCDC122,PAWR,GTDC1,TANGO2,NAMPT,NUMA1,VWA8,PJA2,KIAA0753,NRF1,FARP2,SUMF2,CSTPP1,DNMBP,DOP1A,CEP290,ATG10,PRMT2,OSBPL3,RGMB,ST6GALNAC3,SMYD3,ZNF496,VWA7,PPM1B,BBS2,DMXL2,RFTN2,MAPK12,BMI1,FHIP1B,PSKH1,ZNF365,CCDC82,KSR1,GPN1,PPARGC1B,SEMA5A,ATPSCKMT,MAST4,UBXN2A,HS1BP3,GAD1,EMP2,CCDC91,DDX11,FAM83G,TBC1D5,MBLAC2,EARS2,CDYL2,MAP3K2,PTPN14,AMIGO2,TMEM181
GSE2770_UNTREATED_VS_ACT_CD4_TCELL_6H_UP	CUD	-5.63E-05	0.000569289	0.921153	189		brain	TWAS	c7	0.921153	1	TMED3,PCGF2,TPGS1,PALM,HPSE,MGST2,MCUB,KRT222,MFSD10,ADGRE1,ZNF414,CUEDC2,BORCS7,PPIL1,EIF2A,TWSG1,OXLD1,HIVEP3,TMEM50A,CDC25A,NIT2,GNA15,TRIM25,SUPT4H1,LIFR,PRELID3B,BATF3,PCYT1A,PIGX,NCBP2AS2,BDH1,ANAPC16,SELENON,SNAP23,SORD,CPT1C,SLC15A3,SPCS1,VHL,MRPS7,SLC25A19,TEN1,QSOX1,PPFIA4,CUZD1,C6orf118,PCP4,SSR1,SEC14L1,ALDH2,TXN2,LGALS1,ITGA8,SOBP,DDT,GSTT2,UPB1,ALOX5AP,GLIPR1,C1D,CNRIP1,SNAP29,RWDD2B,ALG5,SLC35F5,SYNGR2,COX8A,CAPZB,NAA38,ZCCHC9,PREX1,IFI27L2,GLRX5,GMFG,CCR5,TOMM7,ZNF667,LGMN,SRI,ESD,INO80C,PMM1,NECAP1,SLC39A11,ABI1,RTCA,WDFY1,EDEM2,UQCRFS1,ARMC3,SELENOP,RTCB,RPS27L,DHRS1,ALDOC,REEP5,S100A4,S100A13,ATP8B2,VAV3,DLEU7,SNF8,ARL8B,EDEM1,GNPDA1,MVD,GTF3A,PHACTR2,PTPRN,RNF7,TNNI2,TBC1D15,NUDT17,SNX5
GSE2770_UNTREATED_VS_IL12_TREATED_ACT_CD4_TCELL_2H_DN	CUD	-0.00367743	0.00391181	0.347174	168	0.971104	brain	TWAS	c7	0.347174	1	C2orf69,MDH2,MBLAC1,TSC22D4,HOPX,SETD7,C12orf43,RHOF,SH3BP5L,GRSF1,NFXL1,YWHAH,WFS1,GYG1,LPCAT1,TRIP10,CD320,TRIM8,ITGA3,EI24,LRRC45,SIPA1,C11orf68,RAD9A,C11orf24,HES6,RALB,GTPBP3,MPV17L2,NIN,PRKAR2A,TFG,MKNK2,GNA11,H6PD,CPM,FLVCR1,MPI,PDIA3,CCDC86,TMEM109,INCENP,SPTSSA,SLC9A3R1,FADS6,SOAT1,BCL9L,NLRX1,SC5D,OLA1,MTX2,EFHD2,KPNA2,ABCD4,FBXO9,ATP23,LIPT1,CHML,PHACTR4,GPI,GPD1L,GLB1,C1orf109,TEDC2,CCDC116,HNRNPLL,LDLR,PDPR,CCND3,SLC35C1,CCNG1,DENND11,TUBG1,AARSD1,VAT1,PSMC3,DFFB,CBX6,TNK2,CEP19,MAP2K1,ALS2CL,TYMS,RPP30,CTR9,PRDX2,GIPC1,DNAJB1,SGSM3,PMM1,TUBB,HSPA1B,MMD,TUBA1A,TMBIM6,RNF11,SCP2,LRP8,REEP3,KCNN4,PPARGC1B,SCARB1,GTF2H2,MICAL1,FIG4,PEX26,RPA1,SGSM2,ATPAF1,RXYLT1,RPN1,MRPS35,GDPGP1,RETREG2,AKR1B1,ECI2,SWT1,CHST2,GPR180
GSE2770_UNTREATED_VS_IL12_TREATED_ACT_CD4_TCELL_2H_UP	CUD	-7.02E-05	0.000961903	0.941818	183	0.397299	brain	TWAS	c7	0.941818	1	NCOA4,ZNF516,RABAC1,XRCC1,FCAR,CECR7,CDK14,TBC1D1,ATP5PO,ANAPC5,FBXL5,VNN2,MAN2B2,TLR2,LSM6,SULT1B1,JAK1,CDIPT,S100A12,S100A4,PBXIP1,MSL1,SRSF5,PCNX1,CLSTN1,FCHO1,PYGL,UBA7,TIMP2,GAA,INTS1,CLPTM1,ALOX15,DYRK2,LYZ,AOAH,EPHB4,MICU1,VCL,RPS11,IRF3,PTOV1,BEST1,GANAB,RPL29,TATDN2,PPP1R12B,CHI3L1,ZNF467,H4C3,ZSCAN26,DSTYK,ATP5MC3,KATNIP,XPO6,SULT1A1,MAP3K5,ALDH6A1,HDAC5,GRN,CDK19,GDE1,TMX4,MYH9,POLR2F,SIPA1L1,ADD3,ABHD2,IQGAP1,MAN2A2,NAP1L1,OSBPL8,MAP3K3,CDKN2D,NCAPD2,NDUFAF1,LMO2,CAT,UCP2,ATP6V0A2,MTHFS,UPF3A,MGAM,PINK1,RAF1,ACP3,ST6GALNAC2,SYNE2,CBX7,SCAP,CEACAM4,ITPK1,PIGB,CCPG1,PACSIN2,DNAJB1,AGPAT1,AGER,F13A1,DMXL2,MYO5A,STIM1,FGL2,SCP2,YIPF1,DAPK2,OAT,GRAMD1B,ATP5MJ,SIVA1,RNASE2,DGCR2,RPA1,TSPAN2,MPPE1,FKBP5,SRPK1
GSE2770_UNTREATED_VS_IL12_TREATED_ACT_CD4_TCELL_48H_DN	CUD	-0.00013936	0.000696204	0.841346	163		brain	TWAS	c7	0.841346	1	MTG1,TIMM23,STAC2,VPS53,YWHAE,CRK,PITPNA,COP1,NFKB1,UBE2D3,MLEC,GABRD,EXOC1,ANXA5,FAM241A,CNOT6,CACHD1,CRYM,PPP4R3B,MRPL18,PSMA2,PURB,SLC15A4,RPRD1B,DNAAF5,NECTIN2,NTRK1,EPDR1,TATDN3,ACBD3,SPATA2L,ZNF14,PGAM1,HHAT,SCFD1,HTRA1,EEF1AKMT2,MIA2,WRNIP1,CHML,MED13,THUMPD3,DRAM2,PNO1,STRN,HNRNPLL,SRSF7,RNASEH2B,VOPP1,GPR153,CCNG1,SLC35A3,EBNA1BP2,SDC4,UCHL5,CHURC1,DDX18,MAP2K1,GLYR1,USF2,WDR62,HSD17B4,KLHL7,TRIM5,AQR,CCDC141,CFH,LBH,MEMO1,ESF1,CEP68,RAB1A,TNPO3,NOS2,TLCD1,POM121L2,SLC25A3,ORC4,RAB39A,CDK7,RAD17,DNTTIP2,ABCD3,UBE2L6,SNX3,CD164,IREB2,DLD,DNAJC21,CFAP298,MED21,PRXL2A,TSPAN14,HEBP1,JPT2,PDE4DIP,SNX5,OSBP,SBNO1
GSE2770_UNTREATED_VS_IL12_TREATED_ACT_CD4_TCELL_48H_UP	CUD	0.00120793	0.00363394	0.739585	164	0.839074	brain	TWAS	c7	0.739585	1	PGGHG,CTSD,ST3GAL2,PHLPP2,DMAC2,FABP1,PGM2,UBE2D3,TBC1D4,H2AJ,S100PBP,ZNF362,BEND4,SLC15A2,PARP14,AHRR,DENND1C,TXNDC12,INO80E,TBX6,MAPK3,KNOP1,ERI2,FAM120B,PDXK,ZMIZ2,BBS9,SMG1,HAUS8,MYO9B,MED11,BUB1B,ITGB3,NRROS,ZNF14,SLC30A6,KPTN,PNKP,RAB37,GPR155,AGPS,CAST,ZNF175,MIA2,SLC38A2,RAP1A,HMG20A,NEB,CUL3,IFIH1,GIMAP4,KIAA0930,PPP2R5C,WDR20,TRPT1,LMO2,KRT80,ARHGAP1,NAA38,RAP2B,NGEF,SLC43A2,TNFRSF18,NFATC3,ZFP90,SUCLG2,EIF4E3,FXYD2,SCN2B,ZWILCH,ENC1,HERC2,GALNT1,BMP8A,SHLD1,ADGRE5,BMPR2,DNAJC22,PTPN12,PLEKHM3,LAPTM5,CBFA2T2,TNIK,MTRR,OGFRL1,SMPD2,ATPAF1,RASAL2,NCOA1,ABHD1,EIF3F,PRC1,IFT140,NDUFAF4,HLX
GSE2770_UNTREATED_VS_IL12_TREATED_ACT_CD4_TCELL_6H_DN	CUD	0.00417764	0.00372961	0.262659	188	0.507834	brain	TWAS	c7	0.262659	1	PWWP2B,ADAM8,CACNB2,WHAMM,SYNRG,PLPP2,SIL1,TAP2,TAP1,KLHL6,C3orf70,ATP8A1,CLIC6,TMBIM4,GOT2,SEPSECS,PI4K2B,MTHFR,CLCN6,AFF1,IL15,MIP,RASGRP3,CMC2,CDH13,HEXD,NSMCE1,NDUFV3,LRRC3,PROKR2,PSMD3,PRDM15,CHRNA4,ASAP2,CLEC12B,MVB12A,TOMM70,GNA15,TAX1BP3,C1QBP,MAN1A2,GYS1,VPS37C,PI4K2A,MYO9A,BAZ1A,PPP2R3C,CASKIN2,AANAT,KBTBD3,CD200,GRAMD1C,RPS6KL1,HAS1,CORO7,BPHL,SLC22A23,WDR91,RNMT,GRAMD2B,SPTBN1,CCDC184,ALDH4A1,CDC42BPB,TNFAIP2,PEDS1,SCRN1,GARS1,SLC35F5,CAPN15,PID1,ATG4B,SLCO1A2,RASSF9,TNK1,FSTL4,PPA1,CGREF1,PKP4,SERPINF1,DIS3L,COL26A1,RNASET2,NET1,C1orf53,NAGA,H2AX,DPAGT1,FASTKD1,WNT7A,FZD7,PKIB,AP1S3,IRF5,GLRX3,ASAH2,RPS27L,SPATA6,CCNYL1,GCAT,GPR65,ARSI,SCARB1,GALNT10,ESYT2,MYO6,APRT,PREP,TXNL1,DAAM1
GSE2770_UNTREATED_VS_IL12_TREATED_ACT_CD4_TCELL_6H_UP	CUD	-5.42E-05	0.00409108	0.989437	125	0.48367	brain	TWAS	c7	0.989437	1	ZNF516,AKIRIN2,PNRC1,TMEM128,WBP11,COQ5,P2RX4,AFF1,CBR4,CFAP97,TTC39A,NEMP1,DDIT3,ATP11A,IFRD1,SLC37A1,GALNT16,NAALADL1,ZDHHC24,PDZD8,IAH1,FILIP1L,ACKR2,SLC14A1,ANAPC16,CLK3,MORN4,G0S2,MFSD6,ARL14EP,EEF1E1,TRIB3,LMO4,GBP2,GBP7,MIA2,SLC38A2,INPP4A,MGAT4A,ARPIN,ASNS,FNDC3A,TMEM163,PTPN1,N6AMT1,AARS1,PHGDH,PGC,LRP3,CEBPG,TMEM209,C2CD3,NIPSNAP2,PSPH,PHKG1,UPF3A,FGF11,MPDU1,UBALD2,TIMM22,ZC3HAV1,RHBDD1,ATF4,DDX6,MZT1,COL26A1,SLC1A4,HERPUD1,COX7A2L,ST7L,COPS3,LYPD5,PCK2,KHNYN,KLF7,ZNF808,LARS1,ZDHHC5,PLCXD2,NDFIP1,TAP1,PSMB9,ALDH18A1,HTR1A,SARS1,PTGER4,CARS1,SPA17,PIWIL4,CCDC115
GSE2770_UNTREATED_VS_IL4_TREATED_ACT_CD4_TCELL_2H_DN	CUD	-7.78E-05	0.000692203	0.910486	175		brain	TWAS	c7	0.910486	1	TIMM23,FLT3,POMP,ATP8A1,LAP3,XBP1,EMID1,SF3A1,IQCB1,PRDM16,PTEN,RNLS,ECHDC1,ERI2,CCDC110,TIRAP,KCTD20,OXLD1,PPIH,MED8,PRADC1,CDCA5,HES6,NDUFA10,CCDC124,WDSUB1,FER,NEIL1,ALDH16A1,SPCS1,MSH2,UBE2T,H2BC5,TESMIN,POLE,PXMP2,MICU2,PSMG1,TSFM,SSR1,CHML,UBA2,MPHOSPH6,CNOT9,PGP,PNO1,SNRNP27,TTC32,YDJC,CASP7,NSMCE4A,TTC9C,NDUFAF1,STARD9,IFT80,MRPL28,NME4,WDR90,METRN,CHTF18,CACNA1H,DTYMK,METAP2,FAH,NDUFB2,TUBG1,FEM1B,RBBP8,TMTC3,HAUS4,HMBS,PSMD13,PIDD1,NDUFAF7,NOP16,SNHG32,ACYP2,ZWINT,DMXL2,LMO4,CPSF2,NSUN2,EIF3L,HBG2,ARHGAP29,CDC7,GOPC,ADK,PPFIBP1,ARL8B,UMPS,MVD,EFTUD2,AKIP1,SUPV3L1,ATF7IP2,CRPPA,EPRS1,NAA50,LPIN2,PSMD9,EIF2B1,FAM83G,SPEF1,FANCM,WDR36,MRPS22,DNAAF2,POLR3C,AKR1E2
GSE2770_UNTREATED_VS_IL4_TREATED_ACT_CD4_TCELL_2H_UP	CUD	0.00179055	0.00377312	0.635104	151	0.176815	brain	TWAS	c7	0.635104	1	SYCE1,MVK,FABP1,GNB4,METTL27,FGFRL1,PSMD2,PI4K2B,TNFRSF4,GINS1,PCDH8,SNCA,EIF2A,DBNL,IFIT1,MX2,CBS,TCFL5,ATP1B1,CCDC181,TGFBI,PRELID1,DBN1,NDE1,ABCC6,TIMP2,INSM1,MTHFD2,BABAM1,TSPOAP1,HDGF,PYCR2,NUP62,ATF5,PROSER1,KCTD2,KIDINS220,GAL,PSEN1,PTGR2,OXCT2,COL19A1,STMP1,CHCHD10,SMARCB1,MESP1,UBE2G2,CDCA8,RNPS1,CLDN9,TEX30,CCDC18,ECSCR,PCDHA12,TAPBP,DLG4,PPP1R14C,CDKN2C,CLEC5A,ARHGAP1,BEND6,SYTL2,PRSS23,FSHR,STAU1,PKP4,RPA3,SYNE2,TIMP4,PAK4,IRF7,SHLD1,C2orf73,PLEKHH1,DNAJC22,TNFRSF11A,TMEM158,MED10,QPCTL,SPAG5,CDH2,DAP,CENPH,SNX11,UBE2Z,SERAC1,RASSF3,AHNAK2,PPP1R17,PHF14,NDUFC2,CDC123
GSE2770_UNTREATED_VS_IL4_TREATED_ACT_CD4_TCELL_48H_DN	CUD	8.45E-05	0.000968464	0.930462	165	0.318035	brain	TWAS	c7	0.930462	1	TIMM23,NOA1,MCUB,GRSF1,THBD,GINS1,ATAD1,FAS,KIF20B,CKAP2,CNPY2,PPIL1,ACYP2,CFAP36,PNLDC1,KRT222,TUBG1,PRADC1,NME7,HES6,CCDC124,GALC,ZC3H14,EFCAB11,GTF2A2,ETHE1,APOC2,SAE1,SPEF1,CDC25B,POLR3H,CENPM,FAM98B,BUB1B,ITGB3,MRPL10,IDH3A,C3orf70,PIH1D1,SLC15A3,TTC9C,SNX1,TIPIN,UBE2T,ST3GAL5,IMMT,SSR1,DYNLL2,SERINC5,DHFR,BRIP1,RCC1,RAD18,SEC13,TICRR,MRPS14,CNOT9,CEP72,PNO1,RAPGEF3,NSMCE4A,IFT80,PRPF40A,CHTF18,MTHFD1L,CFAP251,CDKN2C,CDC16,MED8,PKP4,UCHL5,DSN1,COX6B1,CDC42EP3,SMCO4,MRPL44,LRWD1,RELN,THOC7,NEK2,LRP8,CPSF2,XRCC3,NEDD8,SCCPDH,HBG2,TAF9,ARHGAP29,TERF2IP,ADK,CFAP298,TEDC1,IFT122,PREP,TXNL1,B9D1,SUDS3,OPTN,PARP8,CENPN,TOPBP1
GSE2770_UNTREATED_VS_IL4_TREATED_ACT_CD4_TCELL_48H_UP	CUD	-0.000193311	0.00096187	0.840719	187	0.511197	brain	TWAS	c7	0.840719	1	ADAM8,C15orf40,NSFL1C,RCHY1,PNRC1,ANKRD6,LIMK1,MDH2,CCDC146,NSG1,SH3BP5L,TMEM263,AGRN,MRPL20,EAF2,SNAP47,SLC25A23,GPR108,DYM,SGCB,ITGAX,MIA3,EEF2K,JOSD2,SIGLEC7,FPR2,SRPRA,TMEM230,ANXA6,PRDM15,NDUFV3,TOM1L2,DPY19L1,TGFBI,RAB3D,GCDH,LAMB2,AUP1,SLC27A1,MRPL54,FEM1A,YPEL2,SLC33A1,GOSR2,PNPO,SLC30A6,KDM5B,TAX1BP1,SEC11C,ARF4,PELO,MOCS2,DNAJA3,RIOK1,SLC22A23,CORO2B,GLCE,SLFN12,SLC11A1,ATG9A,ARSB,ZNF652,AP4B1,COMT,SMIM13,ELP5,F10,UPF3A,HS2ST1,RIOK3,SERINC3,DNAJC13,TF,PPA1,CD300C,SRP68,SPHK1,UFC1,FCGR2A,PCCB,FBXO17,LTF,POLR2I,PIGB,EME2,AKIRIN1,TSPO,TESC,IER3,ATF6B,BMPR2,TRABD,ADCY6,CACNB3,PLCD1,DSEL,CD177,KCNN4,KHK,H1-0,GGPS1,CRADD,RHPN2,MMACHC,MKNK1,AHNAK2,OSBP,STX3,PHYH,IDH2,UXS1,TRIM24,ECSCR,CREG1,CACNA1H,MAB21L3,STX8,OXNAD1,NUDT17,ACTR10,MCEE,EFCAB3
GSE2770_UNTREATED_VS_IL4_TREATED_ACT_CD4_TCELL_6H_DN	CUD	4.41E-05	0.000958457	0.963322	171	0.830271	brain	TWAS	c7	0.963322	1	B9D2,RGS19,AGER,HLA-DRB1,HLA-DOB,METTL14,NIPSNAP1,MRPL20-AS1,HSD17B7,OSBPL9,SETD1A,GYPC,HERC3,IFIT2,DTNBP1,MAP4K2,SF3B2,CORO1B,USP1,ITGB3BP,N4BP3,CDKN2D,ACP5,C18orf54,SNRPD1,HEATR6,SPNS3,RABEP1,PPP6R1,LIFR,IDH3B,ITPA,SPEF1,PANK2,CBX7,ZC3H7B,SEC22C,LIMD1,ITGB3,GMIP,AKAP11,C3orf70,NEIL1,PIF1,PLEKHO2,MAP3K3,GNA13,ANGPTL1,TBCEL,WIPF1,SULT1A1,NFATC2IP,PEX7,PXK,VASN,TXNDC16,ADD3,ORMDL1,BCAR3,CDCA3,HNRNPUL2,ITGAV,RHOF,BCL7A,VPS33A,RNF125,YWHAB,GRB2,TEN1,ECT2,BNIP1,MZT1,DSN1,CUX1,NBEAL2,PTPN23,ARHGAP33,NOXRED1,SULF2,AKAP13,TOP2B,SMCO4,RDH12,POLR3B,MAPK11,MAGOHB,THOC7,NEK2,BID,TK2,DUS2,NFATC3,EEF1AKMT2,RPS6KA5,CNST,ZC3H14,MDM1,IQCE,GNA12,MFSD1,NCOA1,DTNB,REV3L,BTBD6,EXOC6,EIF3F,POLR1D,B9D1,LSP1,SBF2
GSE2770_UNTREATED_VS_IL4_TREATED_ACT_CD4_TCELL_6H_UP	CUD	0.000504682	0.000970989	0.60323	162	0.870375	brain	TWAS	c7	0.60323	1	WARS1,ATP5F1D,RABAC1,HPSE,GALNT7,SCRG1,KLHL6,RNF215,PI4K2B,CD38,PARP9,ATP10D,TPRG1L,PSEN2,ALDH1L2,FBXO8,DACT2,ANXA3,MVP,YPEL3,PNPLA6,NDUFV3,SLC15A4,FKBP9,LYRM4,TJP3,UBXN6,LMOD2,SPPL2A,GNB5,SNX24,SELL,LRRC20,ASCC1,MTFR1L,STMN1,NOP53,TBC1D17,CRTAC1,KLHL12,CLN3,MTMR10,TSHR,GPLD1,SIGLEC10,F11R,FCGR3A,FBXO9,ABCF1,TAX1BP3,TADA3,SBDS,PTTG1IP,INPP5B,RBM43,PTPN22,TRIM11,ALDH4A1,STK39,NOD1,KPNA3,ALG11,RHOT2,HSD17B8,RNASEK,TRPT1,PPP1R14B,SEH1L,FBXO3,LMO2,RELT,KRT80,EZH1,LAMC1,PPP1R1C,AIFM2,RGS5,PKP3,NOXRED1,KLC4,SLC29A1,SRI,ZBTB41,ZC3H12D,MMD,TMEM106B,SMPDL3A,AP1S3,MAP1LC3A,PIP4K2A,ARMC3,TK2,CMTM3,ATP6V0D1,TST,RNASE4,BRI3BP,OGFRL1,RHOB,PRR5L,STARD7,TULP4,GNS,PROS1,RNF14,STX3,SSH3,NXPE3,FHL5,VPS26B,FMO5,PANX1
GSE2770_UNTREATED_VS_TGFB_AND_IL12_TREATED_ACT_CD4_TCELL_2H_DN	CUD	0.00199732	0.00446775	0.654837	143	0.413027	brain	TWAS	c7	0.654837	1	UBE3B,RDM1,MRPL45,ZNF516,FABP1,FGFRL1,METTL14,WDR1,MOB1B,TNFRSF4,JMJD4,ATP5MK,SPRY1,POLD1,TUBGCP3,ZNF691,KIF2C,ATG2A,LRFN4,ATP1B1,C10orf82,PRKAR2A,GREB1L,THOP1,DOHH,HDGF,ALDH1A3,COX17,PAFAH1B2,NDUFA5,COL13A1,CAMK1G,BRK1,SLC9A3R1,KCTD2,COCH,GOLGA3,CHFR,SKA3,GNL2,FHL3,WDHD1,CAPS2,TEX30,GIMAP1,STK39,SLC44A2,RNF114,PEDS1,PCDHB3,NUSAP1,MRPL28,BAIAP3,XAF1,ALOX12,NPHP4,CDKN2C,BRCA1,TFAP2C,EMC1,TBC1D22A,GPD2,TAFA4,CHST9,SDC4,CDH1,SYNE2,TFEC,PAK4,USF2,IRF7,TH,CEP131,CES3,BIRC5,CYP1B1,LUZP1,WNT5A,LY6G6C,DEPDC1,CEP126,DYNC2H1,MX2,ADCY6,AP1M2,MAST2,RAD54L,FAAH,PDZK1IP1,LYPD3,SMG9,SDC3,OMG,FARP1,HYKK,TMEM127,APRT,PRC1,SSTR4,AMIGO1,BNIPL,ANKRD35,CDC123
GSE2770_UNTREATED_VS_TGFB_AND_IL12_TREATED_ACT_CD4_TCELL_2H_UP	CUD	-0.00013861	0.000970549	0.886435	150	0.501072	brain	TWAS	c7	0.886435	1	PTBP1,VKORC1L1,CPSF4,HADH,CRMP1,CLIC6,ATG7,GSTCD,GABRB1,PRDM16,TPRG1L,TP73,TMPRSS11F,DDR2,METTL7B,CHAD,SLC22A1,C11orf71,PLSCR4,ZIC4,SFT2D2,LLGL1,ALDH3A1,ABCA6,IP6K2,SEMA3F,SLC12A8,SLC27A1,RPL18A,SLC5A7,YPEL2,CSDC2,AFF3,STEAP1,WASF2,TRIM9,TBCEL,ANKLE2,RPS6KL1,MLH3,LSM11,PRKAB1,SCML4,SEMA6C,IGSF21,LTBR,NUMA1,HBZ,TELO2,TAP1,UQCC2,KCNK4,METAP2,PRR15L,LRRC1,ACOX1,CDK3,COL6A2,LRRIQ4,DUOXA1,RIMBP2,CLEC2L,COL26A1,UPK3BL1,RASSF7,RPLP2,HEXB,IL27RA,ANO3,TRABD,OSBP2,ARF3,STIM1,TMEM158,XRCC1,XRCC3,TSSK4,CBFA2T2,WNT2,GABRB2,OPRM1,HS1BP3,SAYSD1,APRT,GALNS,GPR12,ZNF143,CCDC28A,POU1F1,MTMR11,MAN2A2,IL12RB2,SSH3,CAPSL,ACTN1,PIGZ,BFSP1,CCDC40,NPTX1
GSE2770_UNTREATED_VS_TGFB_AND_IL12_TREATED_ACT_CD4_TCELL_48H_DN	CUD	-0.000415165	0.000960141	0.665451	174	0.860368	brain	TWAS	c7	0.665451	1	NFRKB,CNN2,CSNK1G2,RABAC1,ACP6,RGS19,RPIA,HLA-DRB1,GSTK1,KRIT1,RBM48,UVSSA,PRKAB1,TRIAP1,SEL1L3,CD38,TAPT1,SLC15A2,KPNA1,TUG1,YWHAH,MFSD9,RBMS2,TBX6,SP1,YIF1A,BRMS1,ZDHHC24,RCE1,ZNF236,SUPT4H1,TIMMDC1,GTF2A2,DYNC1I2,RABEP1,BAZ2B,MKLN1,ACBD3,LAMTOR4,USP8,SLC30A6,BAZ1A,TPCN2,PPIE,EXO5,PSMG1,DENND11,CAPNS1,ZNF260,FAM98C,DCLRE1C,PLEK,WDFY2,AK5,ZBTB45,POLR3K,CSTF2T,PID1,WARS2,SEPTIN2,FARP2,D2HGDH,NKIRAS1,ACP2,LAMC1,TMEM143,GRWD1,BCAT2,EHF,ZFP90,PPIL3,C19orf48,SLC4A7,ALG1,RPLP2,ZNF787,NOP16,ASB3,FAM98B,TEPP,MYO1F,RIMOC1,CNTN4,RAB8B,RELCH,PLEKHM3,SPATA1,ATPAF1,SPATA6,DNAJC10,MAST4,PGGT1B,SHC4,LCP2,SMPD2,DNAJC21,RALGPS2,XPR1,CCDC91,RPS7,MMS19,LPIN1,RHOT1,UFL1,NDUFAF4,FGD4,U2SURP,SIAE,DYNLT1
GSE2770_UNTREATED_VS_TGFB_AND_IL12_TREATED_ACT_CD4_TCELL_48H_UP	CUD	7.80E-05	0.00057017	0.891143	183		brain	TWAS	c7	0.891143	1	DMAC2,ETHE1,EPS8L1,TMEM86B,BAG6,FGFRL1,AGA,SLC2A9,PARP1,RBFOX1,PCCA,EXOC4,GLRB,BOLA2,INO80E,YPEL3,SERP1,CASP7,CCDC186,ATPAF2,CHD9,CLEC12B,TSPYL4,ASF1A,PPP1R3G,RBM6,FOXN3,PRKCA,TSC22D4,BUB1B,CCDC32,RFXANK,ZNF14,SLC30A6,LHFPL6,ABT1,TXNDC5,DAGLB,C6orf118,RPS6KA2,ARF4,ENPP1,TSHZ3,MKNK2,ERO1A,SPESP1,NALF1,TRPV1,SIPA1L1,DARS2,VPS39,NEB,YDJC,TMEM223,CLEC5A,FAM98C,NGEF,AIFM2,UCHL5,RPS25,MRPL22,SCAND1,PKP3,TH,ITGB2,AP5M1,DPH6,SHLD1,ADGRE5,ASAP3,C2orf73,ACTR5,SMPDL3A,TMEM229B,BMPER,COPB1,KANSL2,ZNF18,CZIB,SLC25A36,ASAH2,RELCH,FOXE3,ETFRF1,POU6F1,FBLN7,PIK3CG,SNX9,TMEM30A-DT,TUBB6,CYP2C8,HECA,MPHOSPH9,RCCD1,GSTM4,ISOC1,METTL6,PTN,MTMR11,PRPF3,MIPOL1,GCSH,CWC15
GSE2770_UNTREATED_VS_TGFB_AND_IL12_TREATED_ACT_CD4_TCELL_6H_DN	CUD	0.000208753	0.000974319	0.830348	146	0.626778	brain	TWAS	c7	0.830348	1	EXOSC6,ZNF516,MDC1,SETD6,SLC38A7,PPEF2,JMJD4,PERP,MRGPRE,ART1,TRIM68,PDXK,PPP1R1B,PLOD2,ZNF131,USP40,PRKAR2A,SLC38A3,CARMIL1,SH3RF3,ZNF580,NTRK1,PAFAH1B2,ADAMTS7,YIPF4,IL17RC,TOR1AIP2,TOR1AIP1,EEF1E1,LOX,DLST,PARP14,SKA3,DEGS2,LYG1,EXO1,COL19A1,P2RX1,AP2B1,SEMA3C,CAPS2,RFX5,MSH4,RAD52,UPK3A,CERS4,THSD1,PRPF19,INCENP,LTN1,POLR3K,SV2B,STARD4,PPP1R2P1,MADD,RASSF9,PLA2G5,HIF1AN,YIF1B,AANAT,SYNE2,TMEM87B,SH2D6,C14orf93,DIS3L,POLR2I,TMEM63B,HSP90AB1,CES3,LYVE1,WNT5A,MMD,ASPRV1,TOM1,THOP1,SLC30A10,AP1M2,TNNI2,CYP4A22,LYPD3,SLC25A3,MAK,COMMD7,ARSI,FRZB,KCNK2,RAB39A,AKIRIN2,SLC43A1,MVD,ZNF276,DNPEP,ABCC9,NECTIN3,TMEM212,ADGRF5,PANX1,SUFU
GSE2770_UNTREATED_VS_TGFB_AND_IL12_TREATED_ACT_CD4_TCELL_6H_UP	CUD	-4.14E-05	0.000570851	0.942246	177		brain	TWAS	c7	0.942246	1	WASHC2A,NFRKB,RABAC1,RCHY1,HLA-DRB1,CRCP,RADIL,QDPR,SMIM11,PIGP,XBP1,RNF215,ZCCHC4,HPS3,SERP1,MFSD9,APPL2,ABHD12,MFSD8,CLK4,OSBPL9,CC2D1B,TCEANC2,TRMT11,RPS26,MIA3,YIF1A,ITGB3BP,TAF1B,CLEC12B,CLEC7A,ZCCHC17,SOS2,SMIM7,USE1,ICE2,ZNF296,RABEP1,TMEM86B,MRPL24,POGLUT1,BAZ2B,LAMTOR4,SLC12A6,SCAMP2,RPP25,CCDC86,NAB1,GLS,CYB5R1,TPRA1,MRPL32,PTBP2,EXO5,IMMT,KDM3A,REV1,FXYD5,DCLRE1C,TTLL3,DARS2,MECR,TUFT1,CCNT2,ARL6IP6,ACAT1,DTYMK,D2HGDH,SENP5,FYTTD1,FAM98C,TRAPPC8,SUN2,RPS25,PIBF1,PIGL,TMED8,ITGB2,GLUD1,ATAD1,TTN,TASOR,CAMKMT,TMEM43,BMPER,KANK3,RBM28,MYO5A,TTC33,MAPK11,BCL2L13,C19orf48,ETFB,CWF19L2,TFB2M,BBS10,CABLES2,DNAJC10,ORC4,PDK1,POLK,IREB2,SNX9,WIF1,RALGPS2,GORAB,CYBA,TMEM18,MESD,GDPGP1,TUFM,CD2AP,GCSH,GAN
GSE2770_UNTREATED_VS_TGFB_AND_IL4_TREATED_ACT_CD4_TCELL_2H_DN	CUD	0.000129551	0.000691875	0.851468	193		brain	TWAS	c7	0.851468	1	MYO1H,KANSL1,RPS9,LIME1,ZNF512B,TCEA2,RGS19,HOPX,METTL14,WDR1,EMID1,AP1B1,NIPSNAP1,ASCC2,NAAA,INSR,BORCS7,SH2D1B,APBB1IP,P2RY12,DCXR,NSMCE1,KATNIP,DTNBP1,RP9,CHD9,SNX29,DSE,RABEP1,STX16,EIF2AK4,ABHD5,LIMD1,GNGT2,GMIP,PEAK1,HMG20A,EXTL1,PPCDC,COMMD4,SDHAF2,DENND4A,VHL,TBCEL,WIPF1,PRKAR1A,SMC6,TRAP1,KLF16,NRM,PXDC1,CHML,TXNDC16,GSTT2,ARPC2,BID,SNAP29,CAB39L,WDR41,RELL2,FCHSD1,NPRL3,RHOF,BCL7A,CAPZB,CLCA2,ARPC5,ELOVL1,GRB2,TEN1,SLC6A6,LCLAT1,GMFG,KLF12,NCOR1,CCR5,ANKRD16,ARHGEF3,LRPPRC,CAMKMT,TMEM229B,RDH12,POLR3B,ARMC3,AP1M2,DUS2,ZCCHC2,C19orf48,REEP3,KCTD1,RPS6KA5,SLC35F6,KRTCAP3,IRAG2,ETFRF1,KRAS,CRLF3,SLC25A3,FAM102B,LFNG,MFSD1,CD180,CCDC6,SNX9,SYNJ2,PAXBP1,EIF3F,POLR1D,ANKMY2,DTNB,TGIF1,TNNI2,OPTN,RAB21,SMAD2,PRKAB2
GSE2770_UNTREATED_VS_TGFB_AND_IL4_TREATED_ACT_CD4_TCELL_2H_UP	CUD	-0.000191139	0.000962448	0.842578	176	0.0624317	brain	TWAS	c7	0.842578	1	ADAM8,ST14,SLFN12,PEX12,AP2B1,TADA2A,TBL2,PARL,LRPAP1,NSG1,MTFP1,TMEM263,MRPL36,TMEM165,FAM241A,DCUN1D4,SGCB,TXNDC15,ANAPC13,SND1,EFHC1,SLC38A10,EXOC6B,NEAT1,LTBP3,CCS,ALDH3B1,GSPT1,PEF1,DNAAF2,VCPKMT,NID2,MVB12A,ARMC6,CMSS1,CHST12,RANBP2,MRPL54,FEM1A,GDPD1,TRAPPC6A,NUP58,GOSR2,CDK5RAP3,TBC1D8,TBC1D7,CDO1,NUCB1,ACTR8,CD300A,CD300C,SRP68,TMEM9,CHI3L1,DTD2,UXS1,GOLGA3,PDHB,CHPF2,IMMT,SSR1,CORO2B,GLCE,ZNF260,ACER3,RPUSD3,PDSS2,SLC11A1,WNT6,BCL2L15,AP4B1,PFKM,ASCC3,F2RL1,RAB3D,TAPBPL,CIAO3,ACADVL,HDLBP,DIS3L,RIOK3,UFC1,FCGR2A,NXN,MKKS,SHQ1,TSEN2,NDUFAF7,MOCOS,AKIRIN1,TSPO,SERPINB8,TESC,ATF6B,SMPD1,RAB38,DNAJB11,TRMT61A,POLDIP2,CAD,C1orf43,CSF1R,ATPSCKMT,LARS1,SERF1A,LRMDA,RHOB,TSSC4,MESD,MRPS31,VWA8,ACTR10
GSE2770_UNTREATED_VS_TGFB_AND_IL4_TREATED_ACT_CD4_TCELL_48H_DN	CUD	-0.000265504	0.00097055	0.784423	155	0.242138	brain	TWAS	c7	0.784423	1	MADCAM1,LSM7,LAIR2,RCHY1,ABCF1,TUBB,FLOT1,LTB,HLA-DRA,HLA-DMB,RHOH,LRPAP1,HS3ST1,LEPR,PDE4B,ARAP2,ITGAX,NDUFV2,LCP2,STK10,FAM13A,PITRM1,TIMM44,XBP1,PRNP,POLA2,SFT2D2,TMED9,EIF3B,CYRIA,ZNF101,CDO1,NAB1,STAT4,VHL,CD300A,QSOX1,CDK18,SRGAP2,STX7,LRIG1,PSMG1,CD63,TSFM,PREP,CRYBG1,SNX3,SEC14L1,TUBB2B,PXDC1,EIF3D,CSF2RB,RNMT,PLCG2,AP3S2,ALOX5AP,CD53,ABCC8,DDX42,RCBTB2,HBEGF,MED20,CASP9,CTSH,ARNT2,SPINT2,RYR1,SPHK2,NPC1,TMF1,ARL6IP5,EBNA1BP2,EIF4E2,FCGR2B,ABR,CDH3,TICAM1,GNAZ,PLEKHB2,RPL4,PPP1R3C,TNFAIP8,ALOX5,MCAT,RAMP3,COX7A2L,OLR1,LRP8,CD44,PAMR1,ZNF124,GPR65,SLC43A1,ZBTB24,PAK5,EDEM1,SUPV3L1,ATP1B3,CCND2,PAK2
GSE2770_UNTREATED_VS_TGFB_AND_IL4_TREATED_ACT_CD4_TCELL_48H_UP	CUD	-0.000513492	0.000975881	0.598761	117	0.674385	brain	TWAS	c7	0.598761	1	ZAP70,PDS5A,UCHL3,USP53,PLA2G12A,PI4K2B,TMEM54,TMPRSS11D,P2RY12,PPA2,SCN9A,S100A9,SLC50A1,UBQLN4,SEPTIN7,RIMKLB,DISP3,PDIA3,TRIM69,PRKD1,STRN3,SEC22A,ATP23,PLCB1,SAMD3,SEC63,SNX3,RLBP1,SNIP1,PTPRU,PTPRQ,SCARF2,STRADA,RNASEH2B,PLEKHG1,PPP1R9A,SSBP1,PRSS37,TEKT3,RAB5C,PSMC3IP,SNAP91,VWA5B1,SH2D6,SEC14L5,UMODL1,PKP1,WBP4,PRAM1,RASA4,PMFBP1,SLC22A14,TENT4A,PIGS,RPL23A,SLC16A8,UBC,TMEM132B,TTYH3,SERPINF1,SERPINA5,PPP1R16B,TBK1,TRAPPC2L,PLCE1,SSTR4,TCIRG1,NECTIN3,SNRPB2,RNF144A,SHISA6,TDRD6,POLR3C,ZSCAN2
GSE2770_UNTREATED_VS_TGFB_AND_IL4_TREATED_ACT_CD4_TCELL_4H_DN	CUD	9.32E-05	0.000572667	0.870769	126		brain	TWAS	c7	0.870769	1	C2CD4C,BTBD2,CRMP1,CDS1,CCNI,COMMD2,CCDC110,NAXE,COX16,DIDO1,BBS1,CORO1B,IHO1,ALG12,TSPOAP1,CEACAM19,APOC2,CNPY4,DBNDD1,CDK5RAP3,CD6,BAP1,ALG10B,ALDH6A1,ARF4,ACBD4,DLG5,B4GALNT1,MIA2,AQP11,CCNF,CRYZ,DLG4,CHD3,CAMTA1,ACLY,COASY,DST,ARFGEF2,CHURC1,C1QTNF6,CYTH4,CBY1,ADORA2B,AMPH,DBR1,BMPER,AGAP1,FAM222A,CMTM3,B3GNT9,CNTN4,CTBP2,BAG5,ALDOC,CORO6,CSF1R,ADAT1,CNTNAP4,ANKRD33B,CCDC125,CHRNA5,CDH8,CREB3L3,ANKRD2,CCND2,AMIGO1,ACTN2
GSE2770_UNTREATED_VS_TGFB_AND_IL4_TREATED_ACT_CD4_TCELL_4H_UP	CUD	-9.99E-05	0.000572014	0.861365	144		brain	TWAS	c7	0.861365	1	TMED3,UVSSA,PDLIM5,PAXBP1,IFNAR1,DNAJC28,PXN,TRIAP1,EPHX1,COQ8A,GPR108,INSR,WBP1L,PBXIP1,GLMP,DCXR,SETD4,FAM120B,CDS2,RAPGEF6,AP1M2,ACP5,IER2,RNFT1,ZNF524,BAZ2B,CTSZ,SCAMP2,PPCDC,RPS11,RCN3,TBC1D17,AVPI1,TMEM51,TAX1BP1,GBP7,KCTD6,CD84,FBXO9,PXDC1,ERO1A,MED13,SEC63,CD36,TPPP,TRIM11,ARV1,DRAM2,CNRIP1,SNAP29,GIMAP1,APBB3,RELL2,NDFIP1,SMIM13,XAF1,MPDU1,PDCD4,PINK1,C15orf61,MYNN,PIK3R4,SAMD9L,MAP1LC3B,FAM8A1,ROGDI,CCR5,TMED8,NSA2,LGMN,IFI27L2,SRI,RNF44,DNAH17,N4BP2L1,LY86,ANKRD44,IPCEF1,ARMC3,RIMOC1,FGL2,ACAA1,ZYG11B,RELCH,SLC35F6,NRBP1,KRTCAP3,REEP5,KLF7,POU6F1,DYRK2,COMTD1,MNT,TEX264,TMEM127,HECA,ULK2,TRIM24,TMEM167B,LSP1,TENM4,ACAP2,PIGX,NUDT17,PRKAB2
GSE27786_BCELL_VS_CD4_TCELL_DN	CUD	0.000118737	0.000697885	0.864901	153		brain	TWAS	c7	0.864901	1	ACACB,UBE3B,FAM222A,PPP1R12C,ABCC5,GPR15,MGST2,VGLL4,FBXO6,MSMO1,TMTC4,PUS3,LGALSL,IFIT1,C19orf47,ANXA6,PLSCR1,KCNK7,OVOL1,SFT2D2,NCMAP,DGAT2,TIMP2,ABI2,CDC25B,FBXL17,ATP5MF,CLDN15,SCG5,PATL2,NABP1,PRKAR1A,PSMA2,NLRC3,DYNLL2,TMX4,ACOXL,HMG20A,ALG5,EXOSC8,TMPRSS5,NRAP,TMEM176B,FAM118A,TRIP12,PGAP6,IGSF11,CCDC88B,KCNAB2,CLCA2,RAP2B,CAMK2N1,PRMT2,B3GALT6,MAP1LC3B,KCNMB4,AGFG1,FAM8A1,NCOR1,ARHGEF4,HSD17B4,TOMM7,WAPL,GLUD1,ABCG4,CYFIP1,HMOX1,CCDC102A,ITGB1,PRAM1,KLRK1,STIM1,ZNF18,PXYLP1,REEP3,CERS5,VAV3,PDK1,PLCXD2,CPLANE1,HLA-E,PPP1R18,INF2,TMEM9B,SIDT1,MTMR12,XPO6,PAGR1,SRPK1,SUCO,TMEM181
GSE27786_BCELL_VS_CD4_TCELL_UP	CUD	3.88E-05	0.000959428	0.967721	189	0.909323	brain	TWAS	c7	0.967721	1	HACD1,DMAC2,MYADM,GP6,USO1,SMIM14,NDUFC1,IL15,PLBD1,DYNLL1,CAMKK2,FBXL5,LPCAT1,RPS26,ANAPC13,PNPLA1,CMTR1,STXBP2,ICOSLG,SUMO3,ZMIZ2,XBP1,NDST1,JARID2,SIPA1,HES6,CDKN2D,ACP5,COQ7,MRPL34,PGPEP1,DALRD3,GPX1,YEATS4,CNOT2,CNPY4,EP300,DYNLT2B,AFF3,MPC1,TNS3,LRRC57,VHL,TXNDC5,YOD1,BRWD1,NRM,CHML,LMBRD1,OAZ1,LSM7,STAP2,FEM1A,MED13,ATP2A3,SMARCB1,DDX59,ASNSD1,ATG16L2,PRDX5,HDAC5,ATP6V0B,CSE1L,GALK1,TEN1,SKIL,C1GALT1,MINDY2,PLEKHG3,USP39,CAV2,LRRC75A,RSL24D1,NPHP3,CKAP4,MYO5A,MAP1LC3A,CLEC7A,WNT10B,TRAF5,NME1,OAT,C19orf48,RPS6KA5,SLF2,SUFU,PCK2,TMEM135,IFT172,DCP2,CHST6,RAB39A,RALGAPA1,RANBP17,DUT,FAAP24,LSM14A,FCER1A,NCOA1,GALNS,DNA2,PRXL2A,USF3,ROCK2,WDR3,ZDHHC14,CST3,ACSS1,MAVS,CD81,IFT140,MMS22L,CFAP20DC,SLC37A2,DUSP16
GSE27786_BCELL_VS_CD8_TCELL_DN	CUD	6.10E-05	0.000696531	0.93017	162		brain	TWAS	c7	0.93017	1	TMC4,H2AJ,ART4,DOK7,ATP10A,STOX2,SLC25A4,TMTC4,BIVM,CC2D1B,PAQR8,AGPAT3,IFIT1B,C5orf34,ADAMTS19,RPS3,SEMA3B,KIZ,DNAAF5,USE1,BST2,ANXA2,NPEPL1,PATJ,MTFR1L,TPBG,EFHD2,GBP7,METTL24,SLC49A4,CD84,NDUFS2,MPP7,ITFG1,ARL15,ANXA11,GRAMD2B,USPL1,MECR,TMEM260,DPP4,GIMAP4,ZNF274,PDIA2,WFIKKN1,GNPTG,UPP2,MTHFD1L,EIF3M,EZH1,ARHGAP1,RAP2B,PDCD4,DNAJB4,HK1,AIFM2,CGAS,TNFRSF18,B3GALT6,ACAP3,CASP8,PPP4R2,CHURC1,BCL9L,GMFG,C2CD2,CEND1,UROS,ITPK1,WAPL,GLUD1,ADGRE5,KDM1A,FASTKD1,OTOS,MARCHF2,SYCE3,PPM1J,GOSR1,GPR65,ZNF292,ENPP4,NDFIP2,STXBP5,CPLANE1,HS1BP3,GABRR2,MPPE1,SLC35G1,REPS1,HECA,CREBL2,MMS19,ATP6V0A2,RASA2,ACOT7,PARK7,MAB21L3,RBP7,MESD
GSE27786_BCELL_VS_ERYTHROBLAST_DN	CUD	0.000288482	0.000968007	0.76569	168	0.179821	brain	TWAS	c7	0.76569	1	PTPN20,CNNM3,MDC1,CCHCR1,TCAF1,SAP30,SLC30A9,AP1B1,SPPL3,ABCB9,HHIP,LYPD6,ZFP2,CHAD,EPN3,REXO5,VWA3A,SPAG16,ALDH1L1,UROC1,TPRA1,OGDH,UNC13A,MAP4K5,FAM162B,KIZ,PLA1A,PNPO,TTF2,CRTAC1,IL17RC,G2E3,LRRC38,AGMAT,SULT1A1,SLC16A6,SYNDIG1L,FLVCR2,ACOX2,HAS1,TTLL9,VANGL2,FAM171A1,TPPP,TUFT1,THEM5,PCSK6,JHY,PLEKHS1,RB1,KCNG4,AK5,RPUSD1,SLC7A9,KCTD15,UBXN10,ARL4A,FUT2,APIP,SPATA17,RFWD3,GLRX5,FXYD2,TIMM50,VSIR,TMIE,GPR26,ATP4A,PPP1R3C,LRRC56,IRF7,PIGB,ZDBF2,ANO3,EPHB2,SMAD9,OSBPL10,VCAN,APOL6,SPPL2B,PLCD1,SLC22A14,CRYGS,DHRS4,VTN,SLC39A2,FARP1,CTTNBP2,SLC43A3,PIK3R3,FEZF1,TMEM132C,CRYBB2,MAVS,PANK2,RNF24,SNRPN,PHLDA2,CARS1,CITED4,MTR,SMPD4
GSE27786_BCELL_VS_ERYTHROBLAST_UP	CUD	0.0026929	0.00389144	0.488934	166	0.874048	brain	TWAS	c7	0.488934	1	CORO1C,MRPL45,SOCS7,MIEN1,LENG9,MAPK9,FLOT1,DDX39B,TAP2,TAPBP,NUDT3,ABHD11,CYP51A1,PEX1,LYAR,MSMO1,GYG1,WASHC4,NELFA,STAMBPL1,UBA6,BOLA2,CHTOP,ATP8B2,PDXK,CCT7,YIF1A,ECSIT,ACP5,CENPS,DAG1,COX17,STX16,PRXL2B,MRTFA,ATP5F1A,IER3IP1,RUVBL2,PI4K2A,NABP1,PIGF,MCFD2,FOXN2,CACUL1,ZNF862,ZDHHC4,TIMM21,ENTPD5,ALDH6A1,ABHD6,KNOP1,CLUAP1,CHML,MED13,FOXRED2,JAGN1,AP3B1,SNX19,UBXN4,BCAR3,LTN1,NFATC3,PDPR,MED31,CHD3,PTPN2,RAP2B,KCNK6,ALKBH7,MAGI2,YWHAB,GSKIP,OPA1,MRPL22,NCOR1,CPNE1,CCR5,SCAP,HSD17B4,ALKBH1,RTCA,RBM28,IPCEF1,MAPK11,LMO4,LGMN,SLF2,KLC1,IFT172,CFDP1,PDK1,C22orf39,MNT,PIK3CG,TRAF3IP2,NGRN,RCCD1,RHOT1,KCNQ1OT1,CYP39A1,CREB3L2,NOP56,VPS45,STARD5,PDE4DIP,PRKAB2,CWC15,IMP4
GSE27786_BCELL_VS_MONO_MAC_DN	CUD	0.000803525	0.0040334	0.842093	157	0.915327	brain	TWAS	c7	0.842093	1	CORO1C,MYO1H,GPC1,GPR35,SNED1,CNNM3,CDKL2,EPHA1,SEL1L3,VPS13D,SSU72,TACC3,ST3GAL4,S100A1,PBXIP1,IQGAP3,PDZD8,RAB24,MAN2B1,MTHFD2,GNA15,ANKRD24,TSPOAP1,SKA2,NRIP2,PCSK7,KCNK12,DSTYK,IKBKE,NRSN2,PSEN1,ENTPD5,CD84,PKMYT1,NAA60,NETO2,NABP2,ARHGEF25,SERPINB6,CAPNS1,PDCD6IP,PRKAB1,MINDY1,MARCHF10,PEDS1,IL18BP,PRC1,SLCO3A1,SMO,FBXO3,RSPO1,TPST2,CLCA2,ALOXE3,LAMC2,GDF9,CDC20,ELOVL1,ADA,CCN5,GNG13,HOMEZ,DHRS1,CSNK1E,MZT2B,ARHGEF4,APLNR,DLL3,COQ8B,C1QA,SASS6,CCDC102A,MCF2L,BMPR2,MAP1LC3A,KLRD1,SPATS2,ATP6V0D1,GIPR,CCNYL1,SCCPDH,FARP1,ABCD3,PTPRK,LXN,AVPR1A,CYP26A1,SLC7A5,ZNF469,TRAPPC2L,MTARC1,HLX,AMPD2,CREG1,MPZL1,MPC2,OPTN,FHIP2A,GAB2,PIGX,PIGZ,TMEM181,ADAMTSL3
GSE27786_BCELL_VS_MONO_MAC_UP	CUD	-5.36E-06	0.000571289	0.992513	167		brain	TWAS	c7	0.992513	1	NFRKB,ATP5F1D,FAM174C,TIMM13,POLR1H,CYP51A1,TRIAP1,DYNLL1,RPL17,SLF1,ERBB3,MIA3,POLD1,SIGLEC10,ZNF841,FASN,SETD4,RRP1,ATP5MC2,PSMD3,RETREG3,CCT7,SF3B2,NDUFV1,SMG1,RWDD1,ARIH2,DAG1,DNAAF5,ESCO1,DOHH,COX17,RMND1,PRR5,ANAPC16,DNAJC9,YIPF4,ABL2,STRN3,C17orf58,YOD1,TSTD1,WRNIP1,IFT27,SHPK,ZZEF1,JAGN1,ELAC2,GSTT2,CNIH1,GMFB,TECPR1,ATP5MF,TUFT1,HSD17B12,KDM5A,WDR55,POLR2G,PHF23,POLR2A,PFAS,SOCS7,NDUFA12,GPATCH8,CAT,DFFB,SOWAHA,PRPSAP1,SPATA5L1,IMMP1L,TIMP4,CHCHD4,KDM1B,MRPL22,SDHAF1,MARCHF5,DDX24,CAMSAP2,PHLDA3,ARHGAP25,FAR1,TTC33,MAPK11,OAT,TMEM135,RPL22L1,ZNF124,CABLES2,ZNF512B,SMTNL1,FTO,CIAO1,PLPP3,TET1,CRBN,RUVBL1,LPIN2,PHF14,XPO6,DNAAF2,KCNQ1OT1,IFT140,NARS2,NOP56,PDE4DIP,GCSH,CFAP20DC,ENDOD1
GSE27786_BCELL_VS_NEUTROPHIL_DN	CUD	-0.000256855	0.000692499	0.710704	198		brain	TWAS	c7	0.710704	1	KNDC1,CORO1C,GPX4,AXL,GPC1,SNED1,TMEM120A,SSC4D,CDK14,HMGB2,GAK,MAEA,SH3BP2,FAM114A1,EVC2,SPARCL1,PKD2,MTMR3,GUCY2C,H2AJ,EFHB,ASPHD1,IFIT1B,RIMKLA,ELOVL1,SLC17A9,ABCC6,GALE,CD4,KLRG1,CLEC12B,SERINC2,FBXW12,PRKAR2A,EXTL2,ROCK1,MUC4,PCYT1A,UNC5B,NUDT13,FUT2,HSD17B14,TULP2,KLK10,TEX2,BRK1,FOXN2,KLHL12,TAX1BP1,PXMP2,ARHGEF7,ACOX2,ATP6V1C2,CD244,PPOX,ATG5,SERPINB6,FOXRED2,PDCD6,DGCR6,STK39,CRHR2,TRIP12,ITM2C,DZIP1,CSNK2B,COL11A2,COX8A,FBXO3,SLC25A34,FBXO42,GPR153,MYBPC1,RAP2B,CTNNA2,GDF9,BBOX1,SLC37A3,NPTXR,HK1,BET1L,POMT2,ITPK1,RTP4,MMRN2,GLUD1,SREBF2,BIK,CCDC153,MASTL,VTI1B,ARMC3,CCDC88C,S100A1,SLN,UBE2L6,LXN,FBXO34,CNIH4,TMEM30A,C10orf90,CYP26A1,SFMBT2,TMEM9B,ATOH7,BOC,PRC1,AMIGO1,RCSD1,BAIAP3,HLX,SNORD89,ADAMTSL3
GSE27786_BCELL_VS_NEUTROPHIL_UP	CUD	-0.000239247	0.00096529	0.80425	184	0.214387	brain	TWAS	c7	0.80425	1	TADA2A,EXOSC5,TRIM27,MDC1,RBAK,SF3A1,PIK3IP1,MTERF2,JMJD4,ABHD12,LARP7,PCCA,CC2D1B,GNPDA2,NCOA7,SGCB,INO80E,MRPL12,PPARGC1B,ANXA6,PSMA7,YTHDF1,MRPL49,RBM14,DRG2,TRAF3IP1,THOC3,CERS4,ZNF266,CLIC4,RABEP1,DHX33,RAB3IP,SAE1,PRR5,FBXL17,TCF25,EMC4,ANAPC16,UBXN11,RBCK1,MRS2,DYNLL2,MSH3,JAGN1,UPB1,GNL2,TARS3,SOCS7,PIGF,GNB1L,VPS41,PARP2,METTL3,ZNF329,POLR3K,MRPL28,NUBP2,DDB2,POLR2A,CNTROB,PUS1,SLC22A5,SERINC3,SYS1,PRPSAP1,TIMM22,MYO1C,SRR,DDX24,GLRX5,DNAJC24,IMMP1L,ZBTB25,PDXP,CBX6,PPFIA1,MRPL22,ALKBH1,SLC29A1,HEXB,CPSF2,TFB1M,SULF2,NDUFAF5,FAM98B,CHCHD4,ALS2,ACOT2,RHEBL1,THOC7,IFT172,SRSF11,RAB39A,PDK1,TIMM10,CD180,EIF2B3,DUSP2,KANSL3,TRAF3IP2,NOC3L,ALDH18A1,PLXND1,MCCC1,COX10,OSBP,DDX55,MAVS,SARS1,PRCP,POLE2,GOLPH3L,GCSH
GSE27786_BCELL_VS_NKCELL_DN	CUD	-0.0019601	0.00359749	0.585855	181	0.944448	brain	TWAS	c7	0.585855	1	FUOM,CMKLR1,ISCU,UBE3B,GLTP,GATAD1,TMEM50B,AGTRAP,AZIN2,SDF4,MIB2,TNFRSF14,ALPK1,MCTP1,SLCO2A1,NCK1,ST3GAL4,ACSL5,S100A1,RIT1,FAAP100,TNIP1,ATOX1,PLSCR1,POGK,SFT2D2,F5,DBI,RALB,SOS2,DSE,BMPR2,ABI2,SSR3,GOSR2,NUDT13,TNS3,SLC15A3,INPP1,IPMK,SLC9A3R1,ADIPOR1,CYB5R1,DSTYK,AP5Z1,DAGLB,CNDP2,SMC6,NMT1,PLEKHJ1,STAT6,TUBB2A,PDCD6IP,PRKAB1,OSTM1,PEX11A,CYP27A1,INPP5B,EPB41,RCN2,LRRK1,EML6,HSD17B12,PDE2A,FAM168A,SLCO3A1,TXNDC17,DNAJC4,CCDC88B,SGTB,SEPTIN2,FARP2,C1orf216,STX6,SH3GLB1,KCNK6,ZMIZ1,CLN6,NCEH1,SYNE3,KHDC3L,PLEKHG3,MAP1LC3B,AJUBA,HOMEZ,DHRS4,RAF1,RGMB,CSNK1E,KIF13A,HSD17B4,QPCT,ITPK1,RTP4,CFB,F13A1,MARCHF2,ZNF414,MX2,PPM1J,CMPK1,KHK,IKBIP,CERS5,CHMP4B,OSBPL8,LYST,NUDT4,CNIH4,MIR22HG,AKR1A1,NCOA1,TMEM9B,SLC66A3,MCCC2,COPRS,ISOC1,IL6ST,VAMP3,CITED4,PIGX,ARHGAP18
GSE27786_BCELL_VS_NKCELL_UP	CUD	5.84E-05	0.000963068	0.951675	171	0.936985	brain	TWAS	c7	0.951675	1	BTBD1,TMEM91,HADH,PLA2G12A,HDAC1,S100PBP,FHIP1A,SNX25,DGKA,POLR3E,SYT3,CMTR1,TBRG4,PPCS,PPIH,SZT2,NDST1,CABLES2,GID8,SCLY,ACP5,MACO1,P3H3,RIMKLB,POLE4,NECTIN2,PANK4,CNPY4,SPG7,STEAP2,AKAP8,DNAJC9,STRC,STON1,PDIA4,RBMXL1,CHD6,CARHSP1,CIITA,GEN1,CSNK1G2,NDUFS4,WDR64,BMP4,PEX12,RABGAP1L,GRAMD2B,DDX59,MGA,CCNT2,RMDN3,ATG16L2,PLEKHB1,STOML1,ACAT1,MED31,CNTROB,MEN1,AARSD1,GPD2,LONP1,CLPP,JMJD6,MYO1C,SRR,KCNQ5,CARD11,C1GALT1,KCNMB4,TIMM50,TYMS,ADK,SLC2A13,LRRK2,SEL1L2,CEP68,C2orf73,GMCL1,PKIB,RDH11,TMOD3,TTC33,LIMD1,ENTPD7,BTRC,POM121L2,ZNF124,NUP35,FASTKD3,CCT5,GGPS1,ME3,DNAJC27,CYP4F2,REV3L,CEP170B,FRA10AC1,COX10,WDR3,PARK7,IFT140,POLR2D,CFAP20DC,SNX5
GSE27786_BCELL_VS_NKTCELL_DN	CUD	0.00319182	0.00360986	0.376591	178	0.718665	brain	TWAS	c7	0.376591	1	DPYSL4,ACACB,MYO1H,KCTD10,ABCA7,CNNM3,FLOT1,SRSF12,METTL27,ABCC5,ST3GAL6,AGTRAP,PATZ1,YWHAH,ATP10A,GABRG3,SLK,PCCA,LEPR,TRIM68,LDAF1,CDON,ATP8B2,RIT1,ANXA6,PLSCR1,KBTBD2,CCDC191,ATP1B1,DCTN1,CRIM1,EIF3B,DYNC1I2,OSMR,CUL9,VIPR1,SGPP2,GRK5,MTFR1L,SNX33,PPIP5K1,NABP1,CHI3L1,ABCG4,TBCEL,CNDP2,PRKAR1A,IKBKE,GLRX,ADCY5,OXCT2,TMX4,ARL15,TYRO3,MOBP,ITM2B,RCBTB1,TMEM176B,PEDS1,TRIP12,KCTD15,COX8A,CCDC88B,P2RY6,SEPTIN2,KRT81,DNMBP,CHD3,WASHC3,PIGX,BDH1,NAT10,NCEH1,SDF4,RETSAT,FAM8A1,GMFG,TMIE,ADCK1,PTTG1IP,ITPK1,SRI,TECR,DESI1,LUZP1,MMD,WAPL,TNFRSF11A,CYP4A22,CD200R1,GOSR1,GPR65,SEMA3A,NDFIP2,ANKH,SEC16B,MED21,TMEM9B,MPPE1,PDLIM1,MMS19,RNF24,SARS1,SRBD1,VPS26B,ARHGAP18,PANX1,MZT2B,CCDC115
GSE27786_BCELL_VS_NKTCELL_UP	CUD	0.00130355	0.00393633	0.740525	152	0.988648	brain	TWAS	c7	0.740525	1	VIM,PARG,LENG9,USO1,CYP51A1,SH3TC1,TMEM263,SH3BP2,GATB,TEC,TIRAP,ICOSLG,PPIH,RDH11,RDH12,MED6,HSPA12A,ABCA5,HES6,THOC3,MRPL34,MBD3,MATK,YEATS4,CNOT2,RMND1,PANK4,PACC1,AFF3,PRR18,STEAP2,STOML1,PPCDC,PIH1D1,SLC15A3,MRPS7,RECQL5,MSH6,PPP1R21,RBBP5,CHFR,ZNF410,PCSK1,CARHSP1,HEXIM1,AKAP7,SMAP2,BRWD1,MED13,METTL16,ATP2A3,UPB1,CCNF,SETDB2,NAMPT,ACE,HSBP1,DIPK1A,MED31,PLEKHB1,LANCL2,CAT,NIP7,SKIL,RPA3,ADAM10,USP39,RPS25,VPS11,CDC5L,LRCH1,SNHG32,PSME4,C2orf73,GMCL1,MYO5A,SF3B1,MAPK11,KANSL2,RTCB,CPSF2,CUEDC2,ETHE1,XRCC1,C1orf52,IFT172,MMS22L,FBXL4,RAB39A,PPIL6,GABRB2,DUT,CDT1,TRAPPC2L,CMTM7,DNA2,SH3YL1,USF3,TGIF1,ZDHHC14,DNPEP,STARD5,DAZAP2,SLC41A2
GSE27786_CD4_TCELL_VS_ERYTHTROBLAST_DN	CUD	6.43E-05	0.000968542	0.94704	171	0.623307	brain	TWAS	c7	0.94704	1	PWWP2B,MVK,DOC2B,MYO1C,PLPPR3,DIRAS1,PKD2L2,WDR55,RNF182,RNF39,WIPI2,CHRD,SMARCA5,NFXL1,FUT2,ASPDH,WDR27,OGDH,TNS2,ATG2A,CDCA5,MRPL49,MAP4K5,KIZ,C1orf112,CFAP69,TRIM69,TMEM183A,LRRN2,H2BC5,ZNF184,STRN3,ARHGEF12,AGMAT,UROC1,KPNA2,WIPI1,DNAL1,ZNF410,SYNDIG1L,CEP128,TSHR,AKAP7,DLG5,DHFR,SIRT6,SHPK,IL17RE,ADORA3,MINDY1,OLFML3,PFKM,JHY,SMC1B,FBLN1,ARL6IP6,CCDC90B,RHBDF1,RPUSD1,UPP2,DNAJB4,SPATA17,RIMS4,RFWD3,KCNB1,TSKU,ERBB4,MPZL2,TIMM50,BORA,ALLC,LRRK2,VCAN,AXDND1,NUP93,KBTBD7,RGCC,GARIN1B,ASAH2,CA12,CRYGS,TENT4A,ANKRD54,CENPH,CNIH4,FBXL7,UBXN2A,IPP,PRKAA2,SMCO2,MFSD4B,G6PC2,WDR7,PRC1,NECTIN3,GALNT15,ARMH4,SMPD4
GSE27786_CD4_TCELL_VS_ERYTHTROBLAST_UP	CUD	0.00017676	0.000693487	0.798812	190		brain	TWAS	c7	0.798812	1	PARG,EFL1,GLOD4,ZNF512B,PRPF6,ABHD11,MANBA,LYAR,TCN2,C12orf43,RWDD4,PARP1,EXOC1,GSTO1,JAK1,PDE4B,SGCB,MIA3,NAXE,SLC38A10,DBNL,BBS12,STARD3,NT5C3B,PLSCR1,RP9,RMND5B,PRKAR2A,TIMP2,DHX33,PRXL2B,PACC1,NDUFA6,CYP2D6,TRPM7,MYO5A,PPHLN1,ARID3B,PPCDC,LCLAT1,SLC30A6,NISCH,PRKCD,TRIP4,NAB1,ABL2,PPP1R21,BRWD1,CLUAP1,IFT27,CSNK1E,CAPNS1,GLB1,MNT,JAGN1,MFGE8,CRTC3,PHTF1,UBE2L3,MAP3K3,WDFY2,TAF1C,KPNA4,POGLUT3,SOCS7,FAM168A,UPF3A,EMC1,DNMBP,LRCH3,SIRT2,LXN,SLC35A3,LRRC1,ACP3,PREX1,CGAS,PPIL3,PPP4R2,AGFG1,SLC37A4,SLA2,NDRG3,TNKS2,TNFAIP8,TMEM161B,ZC3H13,AQR,PADI4,TLE5,TNFAIP8L1,FAM98B,TTC33,GLRX3,FMNL3,GOLGA4,ZCCHC2,ADO,TRMT61A,IRAG2,PTPN21,C22orf39,RAD1,RBFA,MTIF3,POMP,CD200R1,TGIF1,MMS19,EIF2B1,MCCC2,TUFM,KCNQ1OT1,CCDC115
GSE27786_CD4_TCELL_VS_MONO_MAC_DN	CUD	-0.00395221	0.0037328	0.2897	182	0.426049	brain	TWAS	c7	0.2897	1	PWWP2B,MADCAM1,BLVRB,AXL,GPC1,GPR35,GATAD1,SAP30,C4orf19,AGTRAP,HHIP,MSMO1,YWHAH,CASP3,KCTD13,CFAP119,PPP4R1,TRPM2,ITGB2,SIPA1,DOCK7,RALB,PRKAR2A,RAD51C,NRIP2,CENPM,HSPB2,MICU1,PRKCD,HIBCH,BAZ1A,WIPI1,GLRX,CARHSP1,CEP128,MPP7,KCNMA1,NETO2,TSGA10,EXO1,FOXRED2,GPI,BHMT2,SEPTIN10,MAGI3,TTC32,SMC1B,SPC24,SYCP2L,PGAP6,BRCA1,ACSL6,ADA,YWHAB,DUOX1,TRAK2,NCK1,FXYD2,BORA,TYMS,LRRC56,STRN,BMPR1A,PKN1,TECR,C1QA,SLC25A24,GSTM1,KCNC4,LSM2,SASS6,SNRNP27,MCF2L,RDH12,RASA4,FBXL13,TMEM121B,CCDC146,BRCA2,TPPP3,REEP3,CMPK1,RPS6KA5,DHRS1,ARHGEF26,F3,SLC43A3,PTPRK,TMCO1,CREG1,USP15,AVPR1A,MYADM,DKK3,CYP26A1,POU1F1,BOC,KMT5A,CCDC92,RNF24,MYO1D,SREK1IP1,SLC22A15,TF,ADAMTSL3,RANBP9
GSE27786_CD4_TCELL_VS_MONO_MAC_UP	CUD	0.000102654	0.000693663	0.882352	180		brain	TWAS	c7	0.882352	1	STK32C,FAM174C,ARFRP1,SQSTM1,POLR1H,DDX39B,TAP1,BRD2,RING1,ADH5,GNPDA2,DCUN1D4,RBMS2,EI24,SLC35D1,ALKBH7,MAP2K7,KBTBD2,HES6,GCDH,SMG1,IL12RB1,ARIH2,ESCO1,RAB3IP,KCNMB4,GSK3B,VPS16,MEPCE,CYP2D6,RNF165,ANAPC16,CLK3,TFAM,KCTD2,TRIM47,ABL2,ZNF322,PRKAR1A,ERAP1,LNPEP,CHD6,PARP14,NFYC,BRWD1,FLYWCH1,CLUAP1,DYNLL2,GLB1,CCT8,UBXN4,LRWD1,TAF1C,HARS1,TRIM59,SNRNP25,RAB40C,KIAA0753,DENR,ABCB9,TNFAIP8L1,IMMP1L,FAM8A1,SAP30L,RINT1,TOMM7,CDC5L,ZC3H13,ACYP2,POLR2C,ANKRD44,TAF4B,NSUN2,ATPAF1,SPATA6,ALDOC,COX14,COMMD7,RPL22L1,ZC3H14,SLC20A1,ZNF292,TIMM10,FTO,CPLANE1,DNAJA4,RAD1,MTARC2,TXNL1,ADI1,UNC45A,EARS2,IL21R,KCNQ1OT1,OSBPL5,SUCO,COX11,SF3A3
GSE27786_CD4_TCELL_VS_NEUTROPHIL_DN	CUD	-3.88E-05	0.000973474	0.968222	154	0.435618	brain	TWAS	c7	0.968222	1	KNDC1,KCTD10,TMC4,GPC1,FAM114A1,SMIM14,BDH2,EVC2,XBP1,GAS2L1,GUCY2C,DYNLL1,SPARCL1,SLC2A12,DYRK1A,MFSD9,TMEM165,CH25H,PPOX,HSD17B7,EPN3,CFAP119,FUT2,LRRC4B,SIGLEC10,VTA1,RALBP1,PBXIP1,NNT,UBE2F,SOS2,PTGDR,TIMP2,PPP1R37,PPP2R5A,SS18L2,SLC12A6,SENP2,ARID3B,BRK1,BAZ1A,ARMC7,KLHL12,STRN3,SMIM7,CEP128,CASQ1,GDE1,PCP4,STAP2,P2RX1,CCNF,AMDHD2,MAP3K3,TNFRSF1A,ATG16L2,ARL6IP6,COX8A,KRT80,GUCY2D,ACSL6,ELOVL1,MLKL,CRK,MYO1C,INPP5K,TRAK2,RIMBP2,SH2D6,MAP1LC3B,NCK1,NBEAL2,PPP1R3C,CYP26A1,PGGHG,GINM1,SASS6,IQSEC1,PLEKHH1,ARMC3,VILL,CAPZA1,MOV10,SLC1A7,PRKG1,RPS6KA5,RIN3,CREG2,CTBS,BCL10,PLG,NCAPG2,USP47,C10orf90,MFSD4B,ROCK2,RFLNA,STARD5,ACTR10,ZNF217,ADAMTSL3
GSE27786_CD4_TCELL_VS_NEUTROPHIL_UP	CUD	0.000161314	0.000953737	0.865687	213	0.948041	brain	TWAS	c7	0.865687	1	WHAMM,SMARCA5,FAM162A,CYP4V2,ATP10A,GSTO1,TUT4,GPAM,SLC35D1,PFKP,GAA,DCXR,DUS3L,MAP2K7,ZNF266,PDXK,RRP1,PFKL,POLD2,JARID2,FAM8A1,NME7,SHMT1,GCDH,NCMAP,IL12RB1,DOHH,RPAIN,DHX33,KIAA0753,RAB3IP,KCNMB4,FBXL17,PYCR2,SPATA13,CYP2D6,EIF2AK4,GOSR2,ANAPC16,LCMT2,TRPM4,NUP85,GALK1,RNF157,JMJD6,OLA1,C10orf88,ERAP1,FLNB,MRS2,KIAA0319,KDM3A,BRWD1,JAGN1,SLFN13,GNL2,UTP11,TTC13,TARS3,GNB1L,LZTR1,TMEM176B,RNF114,TRIP12,TAF1C,PARP2,GANAB,INSYN1,N6AMT1,PTPN2,PPP1R7,DCUN1D2,AARSD1,NCBP2,FYTTD1,SLC22A5,NEK7,IMMP1L,TTLL12,METTL15,PPFIA1,DHCR7,CNOT8,RINT1,CDC5L,PPP4R4,AQR,TRMT6,KDSR,ALS2,HSPD1,SPATA6,ZNF496,PPARGC1B,ABCA4,SMYD4,UBXN2A,DUSP2,KANSL3,REV3L,PDLIM1,EPRS1,GRAMD1C,TAP1,EIPR1,ADI1,EARS2,IL21R,RABEP2,POLE2,GCSH
GSE27786_CD4_TCELL_VS_NKCELL_DN	CUD	0.000223182	0.000965184	0.817134	176	0.881676	brain	TWAS	c7	0.817134	1	RUFY1,MAML1,CRCP,PAPSS1,ABCC5,CAMKK2,AZIN2,SANBR,UBAC2,TM9SF2,NFXL1,CASP3,ALPK1,ARSK,SMOC2,RASGRP3,MFSD5,BLVRB,JARID2,SLC15A4,EHBP1L1,ZDHHC24,ANLN,DBI,RIN2,PPP2R5A,CLDN15,SNAP23,NABP1,CAMK1,BRK1,ADIPOR1,SLC45A3,MAPKAPK2,CUZD1,MAP3K5,SLC25A39,CDC40,SEMA5B,MIA2,CHML,EPB41L2,NUP205,CAPNS1,MXI1,ARSB,EXOC3,CLDN9,NAGPA,LRRK1,TMEM176B,ZNF839,ITM2B,TMED5,LTBR,EML3,NUSAP1,ARL6IP6,ILRUN,LMF1,UCP2,PBX1,LRP4,APIP,RAF1,ATP6V0B,SUMF1,YWHAB,MLKL,SLC6A6,OSBPL3,DIAPH3,HEXB,ITGB2,ATL2,PCTP,KBTBD7,FAR1,KLRD1,FMNL3,PTPN12,VWA5A,MKNK1,CMPK1,LIMD1,PLEKHM3,KANSL1L,CTBS,OSBPL8,E2F7,MDM1,CNIH4,MIR22HG,MAP3K8,CYBA,VPS26A,PHYH,WDR3,MAVS,NFKBIZ,COPRS,MPC2,GARRE1,CD2AP,FHL5,DYNLT1
GSE27786_CD4_TCELL_VS_NKCELL_UP	CUD	0.000137544	0.000957559	0.885784	206	0.360575	brain	TWAS	c7	0.885784	1	ADAMTS8,TADA2A,ADGRL3,CYSTM1,TAP2,ZNF292,PNRC1,GABRR2,EPHB6,TCAF1,ZP3,IGFBP7,GAK,GPR15,SETD6,PPM1K,GPRIN3,FHIP1A,LPCAT1,CHCHD3,CNPY2,NUDT6,GYPC,BIN1,LRRC3,IFIT1,PPCS,COA4,KLHL35,IP6K2,PARP3,NDRG3,SNHG17,ZNF239,NTAN1,ARHGAP31,TCF12,SUN2,CYP2D6,CDK10,ITGB3,SP4,TOMM7,SCG5,METTL18,AKAP8,CYP4F12,DPY30,RAB37,SLC9A3R1,MRPL58,ABT1,ZXDC,PDGFD,GLRX,FLNB,FOXK2,GRAMD1A,AAMDC,CHCHD10,MEAF6,EPB41,TTC13,PHTF1,SUPT20H,LRRN2,RNF14,NOP53,RMDN3,TRIM59,PDE2A,SLCO3A1,ACAP1,PSPH,NUDCD2,NBR1,DDB2,WASHC3,RINL,RPS8,STK4,TNFRSF18,TTLL12,ELMOD3,USP39,AGFG1,FXYD6,CCDC153,NCOR1,SLC4A7,HERC2,DBR1,LRRN4,NDUFAF5,ASB3,DNAH7,ADCY6,WNT10B,FAM222A,KCNC2,CCDC82,RPF1,EMG1,PTPN21,ATP8B2,SLC6A7,METTL3,DYRK2,ABCA4,CCDC6,C22orf39,ME3,ING1,ADI1,SNRPN,PTTG1,CAPSL,CD247,XXYLT1,CA14,SUCO,C21orf58
GSE27786_CD4_TCELL_VS_NKTCELL_DN	CUD	0.000188279	0.00095481	0.843679	201	0.555609	brain	TWAS	c7	0.843679	1	MTG1,IST1,ACACA,SAMD10,SRSF12,ZP3,PTPN12,PDLIM5,ST3GAL6,LAP3,ANAPC5,BEND4,MFSD10,NDNF,SMOC2,EXOC4,ARAP2,ITGAX,THUMPD1,EI24,TIRAP,ZDHHC6,MCM3,SIPA1,RNASEH2C,UNC93B1,CALHM6,DALRD3,TGM2,AOAH,SAMM50,PLCH2,CENPJ,GNMT,CUL9,SYT4,GRWD1,HSD17B14,PNKP,OXGR1,ARMC7,GALK1,SLC45A3,MIDEAS,SLC25A39,ZNF619,RIOK1,IFT27,EYA3,NUP205,ARPC2,ACOXL,PPP3R1,MEF2A,LRRK1,GTDC1,HSD17B12,TRIM13,YPEL1,DCAF7,CARM1,ARAP3,ZNF606,EDEM3,SLCO3A1,C17orf100,COX8A,SLC35C1,CCHCR1,FKBPL,ODAD4,VAT1,PLEKHA5,TRAPPC8,G3BP1,PKP4,FSTL1,OSBPL3,RAN,NAGA,POLR1B,SH2D6,CENPV,ZWILCH,CCR5,NBEAL2,SCAP,PNPLA2,TSPAN4,MRPL23,RPTOR,NUP93,NUP210,ZNF507,PDE3B,SLC25A36,ATXN7L3B,IFT172,S100A1,PCYOX1L,KIF2A,CNTNAP4,USP47,EXOC6,CDT1,GALNS,CCDC91,MAVS,SCO1,BAIAP3,ADGRF5,NARS2,FHL5,ALDH18A1,RGR
GSE27786_CD4_TCELL_VS_NKTCELL_UP	CUD	-6.56E-05	0.000570246	0.908484	183		brain	TWAS	c7	0.908484	1	AP3B2,THNSL2,PDS5A,HADH,HMGB2,S100PBP,AK2,ATP10D,WASHC4,DCUN1D4,QPRT,MIER1,ATP11A,ZNF691,ATG2A,TMEM50A,ARRDC2,TMEM161A,DGAT2,YPEL2,ITGA6,ARHGAP31,POPDC2,ITGB3,AP4E1,SP4,KIFAP3,AVEN,INPP5F,PRICKLE1,TRPM4,CD5,WDR82,RALGPS2,ANGPTL1,SLC35B3,ENTPD5,GLRX,PCSK1,HEXIM1,DNTTIP1,ATP23,RAB40B,HMG20A,ECM1,MINDY1,CAPG,HNRNPLL,SRSF7,ARHGEF28,GIMAP1,FAM118A,RIOX2,CD4,TRIM59,RGL2,PEPD,DDI2,SDHB,NBR1,CDC42SE2,KIF3A,ADAMTS5,FCGR2B,SDF4,SLC28A2,MAP1LC3B,APRT,GMFG,NCOR1,RAB27A,DBR1,ZC3H12D,SF3B1,THOC7,CCDC88C,KCNC2,DHRS4,PCK2,TSSK4,RNF149,TP53I13,CRLF3,CERS5,METTL3,ZFP1,DNTTIP2,BRAT1,SLC43A1,DGCR2,RPA1,POLR1F,SFMBT2,GREM2,MAN2A2,ATP1B3,TMEM232,PHF14,STK35,ACAP2,CEP19,POLR3C,PGPEP1L,SERPINB2,RNF6,VSTM5,MON1A
GSE27786_CD4_VS_CD8_TCELL_DN	CUD	-0.000453767	0.000958679	0.635981	205	0.758122	brain	TWAS	c7	0.635981	1	TUBGCP2,MTG1,TRDMT1,UTP4,NOB1,DHODH,MRM1,ACACA,RPS9,HSPBP1,ORC5,IGFBP7,CYP2U1,QDPR,TAMM41,GSTCD,KREMEN1,PRKCB,APPL2,MTERF2,UBAC2,CP,ARL3,SLC25A4,MAPK8,FAM241A,CHCHD3,THUMPD1,POLR3E,PUS3,NUDT6,TCP1,MCM3,SLC17A9,SNX15,CTSW,ACP5,CALHM6,KIZ,DNAAF5,EXTL2,USE1,PGLS,XRCC5,PPP1R37,STRN4,RABEP1,GRWD1,PANK4,GNMT,ATP8B4,FARSB,NOP10,FAM163A,CNDP2,GOLGA3,RBMXL1,DCAKD,AFDN,SMAP2,ELMO2,B4GALNT1,ALG8,ELAC2,GGT1,MECR,TRIM13,ZNF414,PDE2A,N6AMT1,UPP2,PKP4,EIF3M,SNED1,STX2,WASHC3,CD300C,MRPL38,DRC1,UCHL5,METTL13,NFS1,RPL4,C19orf48,PTH1R,SCAP,DNAAF4,TMEM108,LSM7,NUP93,PDE3B,RTCB,CLEC1A,KLRD1,CA12,TAF4B,PDXP,EIF3L,ZC3H8,HBG2,CIAO1,DYNC1I1,SLC35G1,CCDC91,RPS7,RRP12,RASA2,TIGAR,HDAC2,BAIAP3,PNPLA1,NOP56,WDR74
GSE27786_CD4_VS_CD8_TCELL_UP	CUD	-5.82E-05	0.000405438	0.885921	221		brain	TWAS	c7	0.885921	1	ISCU,KCTD10,CDH7,GPX4,MKNK2,STING1,CYSTM1,CPOX,TMBIM4,GAS2L1,PISD,P2RX7,KDM2B,FBXO6,PSEN2,CDKN2C,NRDC,SSBP3,WTAP,ATP11A,ZBTB7B,CLEC4G,PRR13,CDC25B,PRNP,NDST1,PLSCR1,C5orf34,SCLY,RBL2,IBSP,ZFR2,YPEL2,DYNC1I2,C11orf96,CPM,ARHGAP31,SLC33A1,GAS8,ITGB3,ELL,GMIP,SLC12A6,GXYLT1,CD6,TEX2,RAB37,ST6GALNAC2,SSR1,FAM151B,FOXK2,COX7A1,BCR,ARPC2,TECPR1,TMEM191C,HNRNPLL,ITGAV,NEDD9,RHBDF1,TAF8,KIAA0753,PRDX5,DDI2,PADI4,TNFRSF25,SZT2,TNFRSF18,CHURC1,MAP1LC3B,TIAM1,SLC4A7,LSM14A,PGGHG,NOXRED1,UROS,ADGRE5,RAB22A,GNB5,MYO5A,CBLN3,CWC15,CCDC82,CERS5,SECISBP2L,H1-0,MICALL1,CCDC125,EPHX4,SLC43A1,CAPSL,GDNF,CNIH4,CASP1,DROSHA,ESYT2,FAAH,FAM234B,GRIN2B,PTTG1,BRD9,ACAP2,ECM1,STARD5,HIF1A,IGF1R,SUCO,WASF3
GSE27786_CD8_TCELL_VS_ERYTHROBLAST_DN	CUD	1.57E-05	0.000693077	0.98192	178		brain	TWAS	c7	0.98192	1	HP,ARHGAP28,KISS1R,RNF39,TCAF1,EN2,METTL27,CHRD,SLC30A9,ALB,SLK,CHAD,ALDH1L1,BBS7,CDCA5,FBXW10,EPN2,PEF1,HMG20B,ZFR2,CLPTM1,PLA1A,CPXM1,PYCR2,MUC4,LMLN,R3HCC1L,IPMK,ADIPOR1,TMEM183A,ZNF786,LRRC38,AGMAT,CDH26,ACADSB,KPNA2,ISCA2,TTLL9,DHFR,MGAM,TNFSF4,TNN,ADORA3,CELF3,COL2A1,RABGGTB,IFIH1,NRAP,MARCHF10,COL5A3,CENPQ,PCDHB7,AK5,SLC13A5,ITIH2,SEZ6L,DPF1,TIMM50,FUT2,APIP,SPATA17,TMEM125,USP6NL,TSKU,FXYD2,MPZL2,PPP1R3C,MYOF,POMT2,ANO3,MRO,AXDND1,MPP4,KBTBD7,ASAH2,PRKG1,FGF7,ANKRD54,CTTNBP2,FBXL7,UBXN2A,DNAJA4,PIK3R3,CYP4F2,FEZF1,SUPV3L1,TMEM132C,RCVRN,PLPP4,ZDHHC14,RHBDL3,ASF1A,CREG1,NECTIN3,CARS1,MTR,CEP83
GSE27786_CD8_TCELL_VS_ERYTHROBLAST_UP	CUD	0.00439855	0.00339799	0.195508	188	0.0904613	brain	TWAS	c7	0.195508	1	CORO1C,GIT2,VPS29,EFL1,MRPL45,SOCS7,LAIR1,SIL1,BRD2,LTA,PNRC1,TMEM120A,HOPX,GAK,NELFA,GRK4,P2RX4,GYG1,EIF2A,NOPCHAP1,ATP10A,GSTO1,CC2D1B,UBQLN4,FAM120B,FIBP,HES6,TSPYL4,GTPBP3,PIM3,ESCO1,EXT2,SSR3,STX16,TCF25,PPHLN1,MTFR1L,NISCH,GLS,NABP1,TOR3A,KDM5B,FBXO15,PRKAR1A,EIF2B2,ACYP1,ERAP1,ABHD6,RNF103,CLUAP1,TRAP1,PLEKHJ1,NDUFS4,LMBRD1,ZZEF1,AAMDC,GLB1,ASL,PDSS2,AP3B1,HMG20A,PPM1J,MAGI3,FPGT,CRYZ,BTF3,TRIP12,TAF1C,RPAP2,PHF23,CTDNEP1,DCUN1D2,CLEC5A,COASY,SIRT2,LRRC1,MPHOSPH8,CNOT2,SUN2,DDX18,OPA1,ITCH,CPNE1,NDRG3,SDHAF1,ALKBH1,RNF44,ZC3H12D,OGFOD1,ZDHHC13,GLRX3,NRBF2,KLC1,NSUN4,SPATA6,IRAG2,TPI1,GTF2F2,RALGAPA1,C22orf39,MRPL42,RAD1,NFATC1,ZC3H7A,IARS2,TGIF1,RCCD1,NFKBIZ,GSTM4,XPO6,KCNQ1OT1,TUBB2B,PRPF4B,RPRD2,PDE4DIP,NDUFAF4,MPHOSPH10,SGSH
GSE27786_CD8_TCELL_VS_MONO_MAC_DN	CUD	0.000291802	0.00413306	0.943715	165	0.484964	brain	TWAS	c7	0.943715	1	KCTD10,DHX38,PALM,LAIR1,GPC1,MAML1,RNF182,UEVLD,P2RX4,PI4K2B,AGTRAP,VNN1,YWHAH,MFSD9,EXOC1,SLK,NRDC,EME1,CFAP119,TIRAP,TRAPPC10,TRPM2,KIF20B,BLVRB,EHD1,PDZD8,PRKAR2A,TIMP2,TSPOAP1,MREG,NME8,DNAAF9,LBR,C1QTNF9,MRTFA,UXS1,HSPB2,GXYLT1,PGAM1,PIF1,TIPIN,CHIT1,KCNMA1,AMDHD2,CORO7,NETO2,ARHGEF25,ATP2A3,OSER1,ADA,KIF14,HNRNPLL,SMC1B,FOXD4L1,CYFIP2,ZNF384,ARAP3,IL18BP,NFYA,MED31,NAA38,LANCL2,MYBPC1,ARPC5,WBP2,CBX5,TYMS,FHOD3,MASTL,SASS6,MCF2L,RDH12,GNB5,SLC25A18,TPPP3,CYP4A22,DHRS1,ADCY4,ARHGEF26,ETFRF1,CCNYL1,LDLRAD3,SCCPDH,OSBPL8,FARP1,ABCD3,LXN,RALGAPA1,FBXO34,DTX4,MIR22HG,CYP26A1,HSBP1L1,TSPAN14,PPP1R2P1,MYO1D,AMPD2,MPC2,OPTN,GPR137B
GSE27786_CD8_TCELL_VS_MONO_MAC_UP	CUD	0.00012038	0.000495493	0.808044	193		brain	TWAS	c7	0.808044	1	ARFRP1,POLR1H,ADH5,CNOT6L,S100PBP,EI24,ZNF800,WTAP,FAM120B,CAMK2B,ATP5MC2,PPCS,BANF1,C2orf76,RWDD1,BABAM1,ITGA6,IDH3B,VPS16,EXOSC10,CBX6,ADSL,ANAPC16,UBXN11,LCMT2,ABHD14A,C12orf73,PRORP,TBCEL,RBMXL1,GBP7,ARHGEF3,FLNB,CHD6,DNAJA3,TUBB2B,TIMM13,MAP2K2,DUS3L,AAMDC,NARS2,JAGN1,SLFN13,ACOXL,PDCD6,HMG20A,TDRKH,CAB39L,ABCB8,FAM118A,SLC44A2,MLYCD,ZBTB45,PAK1IP1,TAF8,PGM2L1,NDUFA12,HS2ST1,PFAS,AMACR,ALKBH7,SLC22A5,STK4,JMJD6,NEK7,DDX24,GLRX5,TNFRSF18,DVL1,PPP4R2,IMMP1L,SUCLG2,ZC3HAV1,METTL13,KDM1B,NCOR1,SLA2,MAD2L1BP,SLC25A22,TOMM7,UROS,DNAAF4,SHLD1,HOOK1,ANKRD44,KCNQ1OT1,FBXO7,CTU1,ATPAF1,SPATA6,LAPTM5,TRIM44,ZC3H14,SFMBT2,TAF3,SLC35G1,YIPF5,CCDC91,RCCD1,IL18R1,EARS2,ST8SIA1,PHF14,IL21R,RABEP2,OSBPL5,GNPTG,AEBP2,NDUFAF4,COX11
GSE27786_CD8_TCELL_VS_NEUTROPHIL_DN	CUD	0.00202476	0.00426554	0.635015	149	0.204482	brain	TWAS	c7	0.635015	1	KNDC1,MYO19,PALM,GPC1,CTNNA1,TMEM120A,SSC4D,CDK14,HMGB2,SLC7A11,CENPE,PKD2,DOK7,TMEM63A,TMEM165,SLK,NRP1,CFAP119,FUT2,HSD17B14,LRRC4B,SELENOT,TRAM2,TRAPPC5,TRAPPC10,TRPM2,CCNA2,AKT2,DDX60,NNT,MIEF2,RMND5B,PEF1,SOS2,NIN,HEATR6,DNAAF9,ACKR2,STEAP2,ARID3B,NISCH,FOXN2,KLHL12,TMEM81,CHRNA1,ZXDC,AFDN,CEP128,MAPKAPK5,HSPA13,RGS6,PRKAB1,CDCA8,RHBDL2,GLIPR1,TSC2,SCAPER,IREB2,MINDY1,ARHGAP23,HNRNPLL,CD4,TPI1,TKFC,INCENP,ARAP1,RHBDF1,PDIA2,SEPTIN9,USP49,ACAP1,GPR153,PPP1R18,CCHCR1,NFKBIL1,MLKL,RGMB,ARHGEF4,POMT2,HEXB,MMRN2,GINM1,MASTL,SASS6,NFU1,GAS2L3,IQSEC1,BTD,CACNA1E,CHKB,ZNF652,CA10,RALGAPA1,PRSS23,OSBPL7,TMEM30A,MFSD4B,LYRM2,UXS1,TMEM167B,LSP1,BRD9,GLB1L2,ZNF217,RSPH3
GSE27786_CD8_TCELL_VS_NEUTROPHIL_UP	CUD	4.30E-06	0.000693254	0.995046	174		brain	TWAS	c7	0.995046	1	TUBGCP2,TRIM27,POLR1H,LTA,BUD23,HELB,HPCA,FAM162A,ATP10A,TAPT1,IFNGR1,GSTO1,TMTC4,ERCC5,TRIB2,ACAA2,TUT4,SPRYD4,INO80E,GPAM,BLVRA,PPCS,CHRNA4,DRG2,SHMT1,C2orf76,SMG1,MRPL34,BST2,RPAIN,EMC4,ANAPC16,LCMT2,ABHD14A,C12orf73,PRORP,RBCK1,C10orf88,GBP7,COQ6,ERAP1,FLNB,ZNF260,SMARCB1,GNL2,SLC12A2,ACOXL,HMG20A,SUPT20H,CAB39L,SETDB2,FPGT,CRYZ,FAM118A,DIPK1A,PAK1IP1,PHGDH,CTDNEP1,SENP3,PTPN2,TMEM241,SLC22A5,PTGIS,SDF4,ZFP90,RPA3,IMMP1L,TTLL12,METTL15,ZC3HAV1,IFT46,BCL9L,SLC37A4,CEBPZ,DDX24,HOOK1,TUBGCP5,GLRX3,RIMOC1,RHEBL1,B3GLCT,TAF4B,CCDC82,ATPAF1,SPATA6,TRIM44,GTF2F2,PDXP,LGALS1,SRSF11,PTPN21,METTL3,PGGT1B,CEP57L1,EIF2B3,IPP,RAD1,YIPF5,SIRT1,TET1,ACAD9,TAP1,MTRF1L,UTP6,NDUFA9,TSR3,GNPTG,TARS2,IMP4
GSE27786_CD8_TCELL_VS_NKCELL_DN	CUD	0.00432044	0.00387562	0.264948	171	0.702007	brain	TWAS	c7	0.264948	1	AXL,AP5Z1,ACTB,PLAC8,HPSE,SLC46A3,TMBIM4,HELB,TRIAP1,CAMKK2,FBXO6,PLOD1,DHRS3,HSD17B11,NFXL1,LPCAT1,ALPK1,NEUROG2,ANXA3,STK10,ZBTB7B,RIT1,TRAM2,TMED4,MFSD5,CCNA2,PLSCR1,CDCA5,SFT2D2,VCPKMT,SSR3,PRXL2B,SPATA13,CYBA,VPS9D1,LXN,WASF2,PHACTR4,TNS3,IPMK,ZNF467,DSTYK,AKAP7,CD84,TSC2,NAA60,DSP,ALDH2,ARHGAP18,WDFY2,RB1,LTBR,CHP1,ILRUN,NEDD9,CAPN15,TRAK1,CHST1,LRP4,FAM168A,SEPTIN2,PTPRJ,ERLIN1,P2RY1,KCNK6,AAGAB,CEP290,GALNT9,ATP6V0B,DCTN4,ATOX1,SDC4,RNF157,RAF1,SLC6A6,UHRF1,HSPA2,EIF4E3,KIF13A,SLC4A7,PRKD3,PTTG1IP,PADI2,RNPEP,SERPINB8,LRP2,CFB,ACYP2,FZD7,KBTBD7,FAR1,CEP126,CAPZA1,MKNK1,CMPK1,PLEKHM3,CKB,KLC1,OSBPL8,CSRP2,SLC43A3,CTNND1,MIR22HG,SNX9,SOD2,TMEM30A,EXOC6,FFAR4,YIPF5,TBC1D32,RAB3GAP2,ARHGAP19,SLC66A3,PRC1,MAVS,NFKBIZ,VAMP3,CITED4,CLEC4D,TMCC3
GSE27786_CD8_TCELL_VS_NKCELL_UP	CUD	0.000230355	0.000693573	0.739793	194		brain	TWAS	c7	0.739793	1	RBM48,CYP2U1,UTP3,TTC3,TXK,SDHA,PDCD6,NKD2,ARL3,TEX45,AEN,TBRG4,TTC28,COX16,MAP2K6,CPLX2,RMND5B,EIF3G,ACP5,SMG1,IP6K2,TIMP2,BOLA3,DHX33,PPP6R1,SSC5D,DVL1,PANK4,ZKSCAN1,METTL18,SLC14A1,NOP10,DNAJC9,EHD3,HIBCH,TFAM,GLT8D2,GRIN2C,MRPL38,MSH2,EEF1E1,IKBKE,FLNB,COX20,SLC49A4,RPL14,TUBB2B,GGT1,KIF21B,MECR,ACOXL,NAP1L1,PMS1,CRYZ,ABCB8,RAD52,F2R,FAM118A,NIP7,NOB1,ACAT1,PHGDH,MEN1,MTHFD1L,DENR,KCNAB2,PARK7,CHD3,MYBPC1,UBE3D,PUS1,RRP15,SZT2,STK4,TTLL12,TMEM87B,SLC20A1,TTC26,BCL9L,TOMM7,DNAAF4,TFB1M,C2orf73,CHCHD4,ADAMTS16,NSUN2,C19orf48,TRMT61A,CEP170B,FASTKD3,TRAF3IP3,RPL22L1,PDXP,METTL17,ZFP1,CCT5,ANKRD31,CD164,RIT2,AKIP1,SNN,MPPE1,CRBN,ANKMY2,ADI1,TSSC4,EARS2,ANKRD55,MAB21L3,PTCHD4,VPS26B,HEATR1
GSE27786_CD8_TCELL_VS_NKTCELL_DN	CUD	-0.00039882	0.000967863	0.680294	165	0.554962	brain	TWAS	c7	0.680294	1	PWWP2B,ABCA7,MKNK2,CABLES2,SAMD10,CTNNA1,STING1,FGFRL1,RELL1,NAAA,RNF10,CD38,GYG1,THBD,PYGB,FCGR2B,ATF6,PBX1,BLOC1S1,ITGAX,PPP4R1,DOP1B,CDS2,DTNBP1,PLSCR1,FBXO41,YIF1A,UNC93B1,TCIRG1,C11orf24,ABCA8,RIN2,CD82,PPP1R37,NAT14,ZNF787,AOAH,LIFR,SAMM50,NRROS,REX1BD,GATAD2A,SLC12A6,TTF2,PIH1D1,TEX2,BRK1,RAB37,RNF157,EIF3C,NRSN2,CARHSP1,TVP23A,FPR1,CAP1,SSR1,MYH9,PHACTR4,UBP1,PDCD6IP,RABGAP1L,ARPC2,SELENBP1,SPTBN1,GTDC1,GIMAP5,CRHR2,TNFRSF1A,MRPL51,DIAPH1,ARAP3,RPAP1,TMEM170B,PRDX5,P2RY1,PKIG,TNFRSF18,DESI1,RAP1GAP2,RETSAT,UBE2G2,GPNMB,MGME1,PAM,NUDT12,PADI2,ADGRE5,TECR,TAB2,TGFBRAP1,NCK2,MX1,ANKRD40,PPM1J,RNF187,RUNDC3B,HTR4,MAST2,USP47,FAHD2A,MYO6,SEC16B,F2RL2,TRAPPC2L,UBE2J1,RAB3GAP2,RASA2,MTMR12,GAB2,ARHGAP18
GSE27786_CD8_TCELL_VS_NKTCELL_UP	CUD	-1.30E-06	0.000571738	0.998186	162		brain	TWAS	c7	0.998186	1	MTG1,USP10,MRM1,RGS19,TMEM130,SMIM14,HADH,ABCC5,LYPD6B,CEP135,ARL3,SLC25A4,FAM241A,RYK,NUDT6,PNPT1,GATAD2B,IFRD1,GCK,PGAP3,MED6,MEN1,EHD1,ZNF131,NME7,DBI,USE1,DDA1,MBD3,MATK,RRN3,C1QBP,HSPBP1,MRPL24,EPHX1,PNPO,PRR18,RNF165,PIAS2,AVEN,GJD2,RGCC,DNAJC15,PPCDC,TPBG,CCDC86,CD6,AVPI1,PHF7,TIMM21,GOLGA3,NPC2,ANKRD10,TMEM186,COX20,DDO,SMAP2,CTPS1,TSPAN31,BICDL1,GSTT2,TTC13,SNX27,PIGF,ASIC3,CDC7,DIPK1A,LRRC23,NBR1,MRPL58,MRPL38,NIP7,LANCL1,KDM1B,NFS1,CTNNBL1,RPL4,DBR1,STX1A,OXSM,SYCE3,THOC7,UTP18,EEF1AKMT1,KCNN4,ADCY4,PDE1A,BCAR1,PDK1,PLCXD2,APRT,SLC66A2,SLC35G1,NOSTRIN,LRRN1,ATP1B3,MRPL23,EMB,TBC1D15,PTCHD4,STK35,SMCHD1,ACTN2,CWC15,CEP83,MON1A
GSE27786_ERYTHROBLAST_VS_MONO_MAC_DN	CUD	-0.000171344	0.000568456	0.763094	162		brain	TWAS	c7	0.763094	1	ST8SIA6,GPC1,GPR35,BUD23,ABHD11,TMEM120A,BANK1,SH3TC1,TLR6,CNOT6L,UTP3,AGTRAP,LIMK2,APPL2,ARFIP1,GPR108,MAP2K7,BTNL9,THUMPD1,EI24,CDS2,GM2A,SLC15A4,CABLES2,YTHDF1,PDZD8,HES6,TMED9,DGAT2,HEATR6,PCSK7,FKRP,NPEPL1,SS18L2,NPEPPS,PPHLN1,ARID3B,SLC30A6,RPS11,MARVELD1,DNMBP,STAT4,ARMC7,AP1M1,IKBKE,ERAP1,LNPEP,RNF103,FOXRED2,CTNS,SIPA1L1,DCLRE1C,SEC63,OSTM1,ZBTB24,SEPTIN10,NAMPT,NUDT3,PSMB10,NOB1,LTB,CSNK2B,KIAA0753,LDAH,UPF3A,PBX1,COASY,PUS1,TNFRSF18,SLC28A2,CASP8,TOMM22,SLC37A4,DPAGT1,SUPT5H,CNOT8,ARHGEF4,ARHGEF3,PDSS1,TIMM13,FAM98B,PSME3IP1,ITCH,MAP1LC3A,SELENOP,GIT2,NRBP1,TRAF3IP3,LDLRAD3,SCCPDH,MDM1,LXN,MFSD1,OGFRL1,MYOF,MDN1,UXS1,IL18R1,AKR1B1,EMB,SLC22A15,SEC22B,TMEM181,PWP1
GSE27786_ERYTHROBLAST_VS_MONO_MAC_UP	CUD	6.53E-05	0.000495617	0.895105	174		brain	TWAS	c7	0.895105	1	MYO19,FAM174C,RNF39,ORC5,ST3GAL6,AP1B1,SULT1B1,DCK,GAB1,SMARCA5,FAM162A,TERT,TAPT1,MXD3,ZFP2,EXOC4,ECHDC1,CHAD,SIAE,ST3GAL4,TTC14,MRPL32,BLVRA,PANK2,PRNP,GID8,CDCA5,LLGL1,SCLY,TRAF3IP1,CLTB,MAP4K5,UBA7,ANKLE1,TMEM184A,RAD51C,MUC4,PYROXD2,STRN3,UROC1,ZNF410,FLVCR2,CARHSP1,AKAP7,VANGL2,CCNF,NMRAL1,DHFR,LGI4,IL17RE,C1orf109,MARCHF10,ANKRD9,RB1,KCNG4,C19orf18,PAK1IP1,XAF1,SAT2,KNTC1,LANCL2,SLCO1A2,BRCA1,SASS6,LRRC39,APIP,CORO2B,SPATA17,USP6NL,STAU1,PCNT,DUOX1,KDM4B,CHURC1,ANAPC1,SYNGR1,TIMM50,DIAPH3,LRRC56,CEND1,RCVRN,ANO3,SLC1A4,MRO,SH3RF2,GARIN1B,KLRC2,CARS1,ART5,SLC22A14,CRYGS,FAM227B,SLC43A3,CTNND1,ME3,KIF2C,FEZF1,DENND2B,DAAM1,PDE1C,SGSM3,NECTIN3,GOLPH3L,NUDT17
GSE27786_ERYTHROBLAST_VS_NEUTROPHIL_DN	CUD	-0.000186577	0.000695368	0.788457	168		brain	TWAS	c7	0.788457	1	PARG,CORO1C,GIT2,TMED3,BTBD1,COP1,TPD52L2,SAMD10,POLR1H,NFKBIL1,CSNK2B,ABHD11,MTERF1,CYP51A1,TLR1,RHOH,HOPX,GOT2,VPS13D,WASHC4,GPR108,MAP2K7,ATP10A,WBP1L,FAM120B,PURB,KRT80,CSAD,MIEF2,HERPUD2,RAB24,PRKAR2A,CCDC71,SLC35A3,EXTL2,TRAPPC6A,PACC1,MCMBP,PPHLN1,NAB1,ZNF467,CLUAP1,ITFG1,NDUFS4,EPB41L2,SPNS3,SLFN13,PNKD,RFX5,UBXN4,TYK2,RIOX2,MED4,TMEM223,KPNA4,DHCR7,ARAP1,PGAP6,PHF23,PLCB3,CDC42EP2,NLN,ERBIN,CCDC62,SBNO1,UPF3A,DHX58,HDAC5,ERLIN1,AAGAB,SAR1A,PRPSAP1,TNFRSF18,HSPA2,IPO8,SLC37A3,HOMEZ,NEDD8,AGFG1,CNOT8,ARHGEF4,PNPLA2,RTP4,MCEE,ZNF638,APLNR,INO80D,LIG4,SERHL2,ATP13A2,RARS1,NCOA6,TUG1,SELENOP,PTPN12,ATP6V0D1,PSMB10,NRBF2,KLC1,ATN1,IKBIP,FARP1,STXBP3,GSTM4,ATPAF1,ING1,OSBPL7,SNF8,SNX9,TMEM30A,NXPE3,NFKBIZ,RHOT1,SEC22B,SMAD2
GSE27786_ERYTHROBLAST_VS_NEUTROPHIL_UP	CUD	0.00253979	0.00373495	0.496501	167	0.854305	brain	TWAS	c7	0.496501	1	RNF39,METTL27,RBM48,WIPI2,BMPR1B,CENPE,SAAL1,GSTCD,HERC6,TTC28,UQCR10,CP,TERT,PPP1R1A,RBMS2,EPN3,ASPHD1,SLC35D1,OGDH,CCNA2,UBOX5,PRNP,NME7,C1orf112,DRC3,ANLN,RNF123,NAA80,ZFR2,CUL9,POLR1C,COLCA1,PPP3CB,NUDC,MEMO1,YIPF4,CD5,RAB3IL1,OLA1,EEF1E1,LSM12,ACBD4,HSPBAP1,VANGL2,SKA3,DDHD1,CYB5D2,PRELID3A,RNMT,DDX59,PCSK6,ARVCF,CAB39L,SETDB2,NUP50,KCNG4,RPAP2,ZMAT2,DISP2,SPTSSB,SNRNP25,RHBDF1,FLRT2,C2CD3,POLD3,TUBG2,TNK1,C1orf174,TMEM125,B4GALT2,EIF2B3,TRAK2,CBX5,OSBPL3,RETSAT,RPL3,CCR5,PPP1R3C,MARCHF5,LRRC56,TRIL,DDX24,CYB5R3,ESF1,CFB,SASS6,SMYD4,YBX3,TMEM60,SLC22A14,BORCS5,FAM227B,NUP35,SLC43A3,CTNND1,CDK1,ME3,KCNK5,GAD1,CIAO1,CYP4F2,SH3YL1,WDR7,TGIF1,RPS7,UNC45A,SGSM3,NARS2,SMPD4
GSE27786_LIN_NEG_VS_BCELL_DN	CUD	2.95E-05	0.000966948	0.975659	181	0.947577	brain	TWAS	c7	0.975659	1	WASHC2A,GGNBP2,CWC25,BCKDHA,DMAC2,RPS19,G3BP2,STBD1,SQSTM1,DTX2,DGKQ,SH3BP2,ERP27,ANTXR2,HSD17B11,SSU72,STIM2,FBXL5,ATP10D,SUFU,CALHM2,TUT4,SCP2,TBX6,CMTR1,OSBPL11,FAM120B,ZNF740,ANXA6,SF3B2,SSH3,SEPTIN7,NIPAL3,SNX29,TMA7,PFKFB4,PARP3,USE1,BABAM1,ESCO1,GCC2,CEP164,BAZ2B,CNPY4,FIS1,CLK3,COMMD4,FCGRT,TBC1D17,STAT1,DDX5,EAPP,PPP1R21,GBP4,CHD6,TNNC2,NAA60,CDIP1,SEC63,CD164,RABGAP1L,DDX59,KIF21B,SCAPER,MAGI3,GIMAP4,DIPK1A,MGAT5B,TAF8,CHST8,CHD3,SZT2,RPS8,FCGR2B,SYNE2,ZNF264,KDM1B,RIC8A,TRIM5,POLDIP3,ESF1,TMEM229B,RDH12,NCOA6,MAPK12,ARMC3,TUBA1A,CCDC88C,CYTH4,LYST,RAB39A,AMZ1,NDFIP2,PGGT1B,MIR22HG,MOB3C,SNF8,TMEM9B,MTARC2,LTA,PSMB9,ANKRD2,SBNO1,RFLNA,NXPE3,CCND2,ADAMTS6,CYP39A1,STARD5,PDE4DIP,MAP3K2,DUSP16
GSE27786_LIN_NEG_VS_BCELL_UP	CUD	-6.16E-05	0.000954207	0.948527	217	0.506386	brain	TWAS	c7	0.948527	1	PTPN20,PWP1,UBE3B,FAM222A,EXOSC5,ETFDH,TBC1D4,WBP11,HHIP,RNF4,FAM149A,TERT,ATP10A,AK4,ERI2,ST3GAL4,ACSL5,UBQLN4,MCM3,PAQR8,EIF4B,CITED4,RIMKLA,CTSW,CD247,CCDC181,STEAP3,DBI,PIK3CD,RPRD1B,MOGS,HK2,ZNF239,INTS1,DYNLL2,SKA2,METAP1D,BMPR2,ABI2,SSR3,BORA,ITPA,SLC4A11,RNF24,BUB1B,PCYT1A,DYNLT2B,HAPLN4,ACSL3,SERPINE2,SLC14A1,PAFAH2,EPB41,INAFM1,PTOV1,KLHL12,SCRN3,BLOC1S5,ACADSB,GLRX,ZHX3,MRS2,FAM171A1,BHMT2,CCNF,WDR75,TMEM106C,CCT8,RABGGTB,TMEM178A,REPIN1,PLEKHA8,PCDHB12,ZBTB45,PRC1,SLCO3A1,PPP1R7,SLC35G6,G3BP1,PPA1,MLKL,FCER1G,SGO2,GSDME,TTLL12,LANCL1,METTL13,DIAPH3,DMKN,WDR62,UBR7,OPTN,TRMT6,DPAGT1,LRRC8C,CCDC102A,CALU,HSPD1,SLC25A18,LRP8,PXYLP1,CAD,SLC7A14,SPATA7,PNP,VAV3,SLC25A24,GSTM4,SLC43A3,LCP2,ANKH,RUVBL1,MRPS35,IL6ST,ECI2,CYP24A1,MMS22L,GCSH,PTPN14,MGMT
GSE27786_LIN_NEG_VS_CD4_TCELL_DN	CUD	3.94E-05	0.000694622	0.954813	169		brain	TWAS	c7	0.954813	1	WASHC2A,IRF7,IFITM10,GGNBP2,RPS19,PPP1R12C,LIME1,CLK4,SQSTM1,ANKIB1,MED28,CTSO,MTMR3,PIK3IP1,PPEF2,HSD17B11,FHIP1A,RAB24,RGS14,NRDC,JAK1,RPS26,TBX6,STX4,ZNF646,RIT1,MAP2K7,ZMIZ2,PRDM2,SF3B2,HERPUD2,ARL6IP1,NCMAP,COA4,DGAT2,TMA7,TIMP2,FOXN3,IDH3B,DDRGK1,CYP2D6,CHMP1A,ANO10,SCG5,ANAPC16,PPCDC,MTFMT,KIDINS220,IL21R,CNDP2,GLRX,EPB41L2,OSTM1,KCNC4,CEPT1,POGZ,ALG5,SUPT20H,UBXN4,F2RL1,DZIP1,ZMAT2,EML3,PLAAT3,AXIN1,CCDC88B,CHCHD2,KCNAB2,NKIRAS1,UPF3A,EZH1,TRAPPC8,PREX1,HADHB,GSKIP,RSF1,TIAM1,ARHGEF4,ABCG1,TOMM7,RTP4,TRIM5,HERC2,PTPN23,ASB3,PPM1B,PMEPA1,ARMC3,SELENOP,GIT2,PSME1,TSSK4,SDR39U1,ALDOC,SLC20A1,LYST,DEGS1,NSUN4,GABRR2,TAP1,GREM2,AKR1B1,BRD9,SMAD2,POLR3C
GSE27786_LIN_NEG_VS_CD4_TCELL_UP	CUD	-4.07E-05	0.000569541	0.943024	190		brain	TWAS	c7	0.943024	1	ACACA,REEP6,EIF4E,TLR2,MFSD13A,SFXN2,MAPK8,CLYBL,THSD7A,CLEC4G,POLD2,IGFBP3,PRADC1,STEAP3,DBI,CDC25A,PFKFB4,BSN,TDP1,ANKLE1,TFG,HSPBP1,SSR3,EIF2S1,HAPLN4,ACSL3,SERPINE2,C1orf112,TMEM222,SYT4,GRWD1,AP2A1,PTOV1,FADS1,WDR74,GLT8D2,KLHL12,OLA1,ISCA2,TEX29,AFDN,MRS2,PPIE,CASQ1,DHFR,CAMK1,ELAC2,TICRR,IDH2,ALOX5AP,CCNF,PNO1,TUFT1,ASNSD1,TMEM106C,RABGGTB,REPIN1,TMEM176B,SPATA24,ARAP3,ELP5,MRPL48,MRPL42,METAP2,NDUFB2,AARSD1,IRAK1BP1,SELENOI,CAD,TTLL12,METTL15,SCAP,DMKN,HRAS,SLC25A22,NDUFS1,NOP16,DPAGT1,CD81,ZDHHC13,CKAP4,OAT,ZFYVE21,NSUN2,RHOBTB1,SLC25A3,TIMM10,PTPRK,ABCB10,GALNS,HEBP1,PPP1R2P1,NTPCR,GPSM2,SORT1,ECI2,PDYN,NOP56,NDUFAF4,GCSH,TOPBP1,SMPD4
GSE27786_LIN_NEG_VS_CD8_TCELL_DN	CUD	0.000227953	0.000695827	0.743214	168		brain	TWAS	c7	0.743214	1	WASHC2A,PAPPA2,STMN3,ARFRP1,ANKIB1,RBM48,SAMD9L,PDLIM5,CD38,MED28,ERP27,VPS13D,PRDM2,TMEM63A,CEP135,PYGB,RAB24,ZNF354C,RASL11B,TBX6,REXO5,FAM120B,CAMK2B,SP1,IFIT1B,SF3B2,ATP1B1,RNF123,TEX264,PARP3,BABAM1,ESCO1,SUPT4H1,CD82,MRPS26,MAN2A1,DEGS1,RNF165,ANAPC16,MCMBP,FCGRT,STAT1,NABP1,SERPINC1,YWHAB,TOMM34,PLTP,CSNK1G2,PIAS4,SLFN13,OSTM1,GSTT2,PDCD6,CEPT1,RPRD2,PIP5K1A,POGZ,CUL3,TRIP12,STOML1,IGSF11,ARPC5,TMEM241,SPATA5L1,VAMP4,TES,SLA2,FIS1,ARMC10,ABCG1,RASSF7,IRF7,RPLP2,TOMM7,POMT2,ITGB2,ITPK1,RTP4,TRIM5,RHBDL2,ITPKC,ASB13,PPM1B,NUP210,TMOD3,RIMOC1,GRAMD1B,NSUN4,SPATA6,KRAS,TAOK1,PPARGC1B,TMEM87B,SLC20A1,LYST,TMEM243,TNKS1BP1,LPXN,SMYD4,CYBA,GABRR2,MTIF3,CRBN,PDLIM1,TM9SF3,ATP6V0A2,AKR1B1,CCND2,PTTG1,GNPTG,PDE4DIP,GPR63,VPS26B,MAP3K2,PSME1,SDR39U1
GSE27786_LIN_NEG_VS_CD8_TCELL_UP	CUD	-4.04E-05	0.000693351	0.953488	191		brain	TWAS	c7	0.953488	1	ZNF516,EXOSC5,CTNNA1,FLT3,RCAN1,TMBIM4,LYAR,P2RX4,KDM2B,PI4K2B,DCTD,CENPU,TACC3,MFSD13A,AK4,TPD52L1,NUCB1,PTOV1,CLEC11A,EIF4B,YIF1A,RBM14,DBI,PIK3CD,DMAC2L,CDC25A,ABHD14A,HK2,DHX33,SSR3,CYB5R3,TTLL12,SAMM50,FASTKD5,ACSL3,PRR18,SLC14A1,IDH3A,DTX4,FADS1,TKT,HIBCH,SLC45A3,SCRN3,PDGFD,POLE,TEX29,VANGL2,ELMO2,CCNF,TRAP1,REV1,PHACTR4,COX7A1,ZFP30,GCSH,MPHOSPH6,TICRR,CEP72,TUFT1,ASB8,TRIM13,HNRNPLL,TMEM178A,CENPK,NUP43,MTHFD1L,SMO,MRPL42,METAP2,CCHCR1,CDC16,IRAK1BP1,LONP1,DNAJB4,AAGAB,RBBP8,METTL15,TDRD3,HSD17B4,SLC29A1,GALNT1,TMEM9,DPAGT1,CYFIP1,ZWINT,NUP93,PSME3IP1,ZDHHC13,MAGOHB,CCDC146,NDC1,TPK1,DNMT3B,H1-0,OGFRL1,NUP133,CRIP2,EXOC6,AKIP1,PRXL2A,MYCT1,ZDHHC14,SORT1,GSTM4,PRCP,GAB2,MGME1,HLX,PTPN14,CCDC40,SMPD4
GSE27786_LIN_NEG_VS_ERYTHROBLAST_DN	CUD	0.000190634	0.000696418	0.784288	155		brain	TWAS	c7	0.784288	1	DOC2B,BLVRB,GRIK5,PKD2L2,RNF39,CLIC6,PI4K2B,PAQR3,MIIP,VPS13D,LRRC38,GABRB1,CHAD,EPN3,ST3GAL4,RAC3,TNS2,CCNA2,GID8,CTSF,EPHB2,RHD,KIZ,RPRD1B,HAUS8,ANKLE1,RAD51C,TMEM169,RPAIN,PLA1A,TM2D1,LRCH4,CUL9,PCYT1A,UBXN11,TMEM132D,TRIM69,DUOX1,SHF,FADS1,IRAK2,TIMP4,SLC16A6,WIPI1,CARHSP1,ACBD4,SLC49A4,ADCY5,SLC22A23,DCLRE1C,ADORA3,TNFAIP6,MARCHF3,RIBC2,FBLN1,DNAAF1,ZSWIM2,PIGQ,CLRN3,UPP2,PSMD9,KNTC1,SLCO1A2,SEZ6L,NBR1,ARL4A,SPATA17,PCNT,SYNE2,VSIR,DIAPH3,ALLC,MMRN2,ANO3,OSBPL10,VCAN,APOL6,CCDC85A,SLC22A18,CARS1,ART5,PLCD1,CNTN4,RAD54L,CYP4B1,PDZK1IP1,SPAG5,TLCD1,TRIOBP,LAMA2,FBXO34,MRLN,CDK1,PRKAA2,FEZF1,RCVRN,PRC1,DAAM1,RHBDL3,LYSMD3,NECTIN3
GSE27786_LIN_NEG_VS_ERYTHROBLAST_UP	CUD	0.000443809	0.000966331	0.646039	162	0.965431	brain	TWAS	c7	0.646039	1	CORO1C,BTBD1,MRPL45,ARHGAP45,UQCR11,NDUFA3,YTHDF1,TPD52L2,RHOH,ETFDH,FLT3,LAP3,PKD2,NIPSNAP1,TMEM192,GYG1,ATP10A,SUFU,SFXN2,RNF217,SGCB,TRAM2,LRRC1,URGCP,GM2A,PLSCR1,CHD9,SMG1,ITPRIPL2,HEATR6,SAE1,LAMTOR4,AFF3,MCMBP,PPHLN1,COMMD4,SLC30A6,PRMT1,CCDC86,NISCH,PRKCD,STAT4,TRIM47,TOR3A,KIDINS220,ZXDC,ZDHHC4,AMZ2,PTGR2,RHOBTB3,SLC25A26,CDIP1,IFT27,SEC63,UTP11,CEPT1,CASP7,TMEM178A,TYK2,PIGK,PDE2A,SLCO3A1,LDAH,MTHFD1L,NDUFB2,LONP1,TRAPPC8,TET1,SAR1A,TNFRSF18,B3GALT6,UBE2J2,NCK1,SLC37A4,ITGB2,ATP13A2,KDM1A,MOCS2,RTCA,ANKRD44,UTP20,OGFOD1,SELENOP,FARSA,FGL2,MED10,CAD,FBXL4,PEX5,CBFA2T2,ITCH,GTF2F2,ORC4,DMTF1,SNRPF,PSMA4,YIPF5,TELO2,POLR3G,PARP8,XPO6,MGAT4A,NOP56,TARS2,NCBP2AS2,SIAE,MCEE,TMEM181,GPR180,IMP4
GSE27786_LIN_NEG_VS_MONO_MAC_DN	CUD	-0.00307106	0.00374371	0.41203	174	0.914467	brain	TWAS	c7	0.41203	1	MYO1H,GGNBP2,AXL,GPR35,PDLIM5,BANK1,TLR1,CLIC6,AK2,MSMO1,NRDC,LDAF1,STK10,RIT1,RAC3,CSTB,EHD1,KBTBD2,HERPUD2,SEPTIN7,PRELID1,PRKAR2A,SLC38A3,DCTN1,BABAM1,MED11,MED31,ITPRIPL2,ADPRH,NDUFA6,ARID3B,STIMATE,PRKCD,PPP1R21,DSTYK,FOXK1,RAC1,WIPI1,ELOVL5,CORO7,STMP1,MYO7A,ADORA3,ASNSD1,TTC17,GALM,SLC44A2,FOXD4L1,NIPAL4,IL18BP,ATG16L2,CXADR,TAF8,ACAP1,COX8A,CCDC88B,CLIP1,GPR153,CCHCR1,TMCO3,UPF3A,ZC3HAV1,SLC37A3,CLEC5A,SLC35G6,LAMC2,ATOX1,FCGR2B,NCK1,TRIOBP,CSNK1E,NCOR1,ARHGEF4,USF2,PGGHG,AP2A2,RTP4,BMPR1A,SRI,CCDC141,NDUFS5,CYFIP1,WNT7B,WBP4,NCOA6,FGL2,ATP6V0D1,CYP4A22,FAM222B,NRBP1,SLC25A24,WDR47,TNKS1BP1,TRIM36,OGFRL1,TUBA8,SERPINA5,MAP3K8,AVPR1A,MYADM,GNPDA1,NR3C1,POU1F1,SH3YL1,MPC2,SH2B1,CTSS,GK5,MCEE,ADAMTSL3
GSE27786_LIN_NEG_VS_MONO_MAC_UP	CUD	4.73E-05	0.000495343	0.923996	202		brain	TWAS	c7	0.923996	1	TRRAP,WIPI2,LIAS,PSMD2,LAP3,AP1B1,NIPSNAP1,UQCR10,ART4,STRAP,GCN1,PI4K2B,LRBA,RGS12,GINS1,GNPDA2,LRRC66,EI24,PUS3,MCM3,PAQR8,RRP1,PFKL,TBRG4,C19orf47,COPS3,DRG2,STEAP3,CHD9,TDP1,PRKCA,XRCC5,ZNF579,RMND1,NPEPL1,RSL24D1,TCF12,RNF165,PIAS2,SUPV3L1,FAM241B,LCMT2,TTC27,PTOV1,CTU1,GLT8D2,POLE,EIF2D,RPP14,THNSL1,NFYC,DYNLL2,DHFR,MED13,IFT27,RNMT,MPHOSPH6,GSTT2,HMG20A,DNAJA4,PSMA4,TMEM191C,SRSF7,TMEM178A,REPIN1,IK,ZMAT2,RPUSD2,ZBTB45,DTYMK,NDUFA12,ARL4A,AMACR,DNAJC21,ALKBH7,CEP290,METTL15,CHURC1,MAT2A,BORA,HRAS,CIPC,SLC29A1,UBR7,NOP16,CYB5R3,ARFGAP3,MCAT,KDM1A,SMCO4,UTP20,KCNQ1OT1,MYO5C,RASA4,NEK2,MRPL37,LZTS2,SLC7A14,RPL22L1,MTREX,ORC4,PDK1,TRIM27,DYNC2I1,CMTM7,NOC3L,IARS2,ADI1,AGTR1,COPRS,POLR3G,EARS2,TELO2,ECI2,NCBP2,ZC3H15
GSE27786_LIN_NEG_VS_NEUTROPHIL_DN	CUD	0.00508639	0.00413485	0.218649	150	0.776516	brain	TWAS	c7	0.218649	1	TRDMT1,ABCA7,HLA-E,DDR1,COL11A2,SAP30,RBPJ,RNF185,TRIM8,ARL3,C11orf71,TRAM2,MORC3,FAM120B,KRT80,SP1,AKT2,MIEN1,ACLY,SLC17A9,ATG2A,TCIRG1,GALE,SOS2,PTGDR,DCTN1,USE1,SUPT4H1,HEATR6,GSK3B,SPATA13,MTMR6,CHMP1A,VPS9D1,MUC4,LRCH3,OR7C1,RPP25,SLC16A6,CHFR,CAST,NIT1,ITFG1,TMX4,SERPINB1,PRKAB1,OSTM1,NRAP,TRAF3,KLC1,SNAI1,B3GAT3,KCTD11,PLEKHM2,FBXO42,TPST2,MCF2L,UPF3A,EZH1,MPP3,ELOVL1,ATOX1,PABPC1L,ATP6V0A4,ZC3HAV1,RAF1,NCK1,SNAPC5,SH2B2,PGGHG,ITPK1,TRIM5,RPRD1A,PGS1,VCAN,MED17,PTPN12,SLC22A14,ZYG11B,PXYLP1,EML2,KRAS,CNIH4,SNF8,TMEM30A,MFSD4B,CMTM6,SFMBT2,ABRACL,HECA,EMILIN2,PRLR,EMB,GAB2,ADAMTSL3
GSE27786_LIN_NEG_VS_NEUTROPHIL_UP	CUD	6.56E-05	0.000961072	0.945614	191	0.900902	brain	TWAS	c7	0.945614	1	ACACA,MIER2,PSMF1,DHX16,MDC1,BUD23,RCC1L,TERT,CBR4,TMTC4,TUT4,AK4,ACSL5,SLC35D1,PAQR8,RRP1,NT5M,DRG2,LLGL1,SHMT1,YWHAQ,DBI,TMEM177,CHD9,VCPKMT,DMAC2L,MRPL34,BST2,NOMO1,PECR,ZPR1,GAS8,C1orf112,TRIM45,LCMT2,RPS11,ADARB2,LAMB3,TEX2,NSMCE4A,C10orf88,PDHB,ZNF213,CDIP1,PNN,TXN2,H1-0,FOXK2,FAM171A1,EME2,SLC25A1,GNB1L,TMEM191C,SETDB2,PLEKHA6,CEBPZ,TMEM178A,DIPK1A,WDR55,NPRL3,NFYA,CTDNEP1,ELP5,TRMT112,NDUFB2,AMACR,LONP1,C1orf174,SLC22A5,CBX6,TTC19,POT1,DIAPH3,TRAPPC12,ADI1,DMKN,RPLP2,RSL24D1,NUDT12,NDUFAF5,RARS1,COQ9,ALS2,HDAC10,KLRC1,BORCS5,GTF2F2,COA6,GRPEL2,POLR1B,ENPP4,SLC43A3,PGGT1B,ABCB10,ELK3,METTL16,DNAJA4,ANKH,BRF1,CRIP2,DAAM1,SARS1,MCM9,LDHB,TARS2,PIAS2,SIAE,SMPD4,IMP4
GSE27786_LIN_NEG_VS_NKCELL_DN	CUD	4.49E-05	0.000694616	0.948476	182		brain	TWAS	c7	0.948476	1	SLFN13,GGNBP2,ABCA7,RABAC1,CD177,LENG9,RCHY1,NAAA,SAP30,TMEM50B,MTHFR,PRDM2,SSU72,PARP9,CLOCK,TRIM8,JAK1,RNF217,CAMK2B,PURB,SP1,SIPA1,CD247,ATP1B1,RGS14,MYO9B,RPL37A,DDRGK1,RPL13,PPCDC,STIMATE,SNX1,STAT1,CD300LF,SLC9A3R1,PIGF,PPP1R21,DSTYK,MAPKAPK2,CDC40,MIA2,TAX1BP3,PDCD6IP,CEPT1,RCBTB2,IK,B3GAT3,CCDC88B,EZH1,HDAC5,CHD3,KCNK6,TRAPPC8,GALNT9,ATP6V0B,ATOX1,MKKS,RAF1,VAMP4,AGFG1,CSNK1E,USF2,RIC8A,PGGHG,QPCT,PTTG1IP,ITPK1,ASB13,SMDT1,RNPEP,LRRK2,CFB,ITGA2,CMKLR1,ISCU,GIT2,ARHGAP25,BMPR2,KBTBD7,PRAM1,FAR1,MYO5A,MAP1LC3A,CHKB,PTPN12,RELCH,MARK3,DHRS1,CTBS,IRAG2,COX14,ACVR2A,DZANK1,ZC3H7A,NOSTRIN,ABRACL,SLC66A3,RABEP2,PAGR1,STARD5,SORT1,DUBR,ERO1B,CWC15,TMCC3
GSE27786_LIN_NEG_VS_NKCELL_UP	CUD	0.00106869	0.00351338	0.760993	185	0.851803	brain	TWAS	c7	0.760993	1	CDH7,MIER2,HADH,EIF2B5,EIF4E,SETD6,AP1B1,MORC2,SMARCA5,MFSD13A,CLYBL,METTL7B,KCTD20,HCN3,DAP3,FASN,NUP93,RIMKLA,FASTKD5,PRNP,BLVRB,COPS3,FBXW10,RHD,DMAC2L,RPRD1B,PECR,SPSB1,PPP5C,SAE1,PDYN,NOP56,TUBB1,ADSL,ACSL3,C1orf112,ATP5F1A,HDHD2,NOP10,LCMT2,AP2A1,MFSD4A,SCRN3,UROC1,PDGFD,ARHGAP21,TXN2,FOXRED2,PDXP,EIF3L,MPHOSPH6,BHMT2,CEP72,NKD2,CCNF,ZNF205,DNAAF10,PNO1,MINDY1,PHTF1,OR10AD1,WNT10B,TRIM13,PAX7,PSMC5,GARS1,SLC7A6,NOB1,CLRN3,MGMT,MRPL48,SIRT4,KNTC1,LANCL2,HS2ST1,SAT2,MYBPC1,BDH1,RRP15,G3BP1,FBF1,PCNT,SGO2,FARSA,MRI1,SUCLG1,METTL13,DIAPH3,TIPIN,HRAS,NOP16,NUDT12,SLC30A10,IARS2,ZDHHC13,SCG3,HSPD1,ODF3B,BACE2,FAM222A,VRK1,LRP8,CDK1,RHOBTB1,ZC3H14,CENPH,PRODH,ME3,MRPL42,DTX4,FBXL7,ADI1,COPRS,GPSM2,CREB3L2,TOPBP1,MGME1,ADD2,SEC61A2,SMPD4
GSE27786_LIN_NEG_VS_NKTCELL_DN	CUD	0.000186386	0.000967736	0.847272	174	0.978889	brain	TWAS	c7	0.847272	1	WASHC2A,DRGX,MYO1H,GIT2,WHAMM,EPS8L1,PPP1R12C,HELZ2,PTCD1,CYP2U1,MED28,HCLS1,PARP9,ATP10A,STAMBPL1,SLC25A4,MFSD8,OSBPL9,SUOX,ITGAX,EI24,CDON,GPRIN3,PPP4R3B,RIT1,RPTOR,FASN,NSMCE1,FAM120B,POLM,POU6F1,DAZAP2,SP1,TNIP1,PRDM2,JARID2,SART1,KBTBD2,HERPUD2,RGS14,PTP4A2,MYO9B,USE1,REX1BD,DDRGK1,MAN2A1,CHMP1A,UBXN11,CCNDBP1,TRIP4,NABP1,IKBKE,CAST,ZNF205,NAA60,PIAS4,ATP2A3,CYB5D2,HMG20A,TTC17,NRAP,TBCA,TRAF3,RCBTB2,RPAP2,TNFRSF1A,ITGAV,SLC25A46,PLAAT3,CCDC88B,HSPB7,KIN,DNMBP,WASHC3,BDH1,FYTTD1,SLC43A2,GSKIP,CNOT2,NCK1,TNKS2,IRF7,RPLP2,CIPC,ZNF638,AQR,TGFBRAP1,ARHGAP25,NCOA6,CHKB,ADAMTS16,GSAP,LIMD1,TRAF3IP3,METTL3,KCTD12,SEMA3A,SLC20A1,CDK17,MTIF3,ABRACL,TAP1,PTTG1,OSBPL5,FPGT,CCDC115
GSE27786_LIN_NEG_VS_NKTCELL_UP	CUD	0.00010349	0.00405522	0.97964	141	0.667417	brain	TWAS	c7	0.97964	1	NIP7,HP,RHBDD3,DCTD,LPCAT1,HEBP2,CUEDC2,SLK,AK4,ERBB3,SNCA,SPATA5,TWSG1,HCN3,EIF4B,ATPAF2,TVP23B,CDC25A,CMSS1,YPEL2,DHX33,HDGF,NUP107,RMND1,APRT,DEF8,PCYT1A,DYNLT2B,ACSL3,C1orf112,NUDC,FADS1,GRIK4,PXMP2,PTGR2,TEX29,FLNB,TRAP1,DHFR,NRM,ALOX5AP,TUFT1,TMEM106C,SLC25A38,CRYZ,RABGGTB,HNRNPLL,LTBR,CIAO3,PHGDH,SMO,KNTC1,CTC1,KIF3A,EXOC7,RPA3,ANAPC1,OPN3,RNF24,TRMT6,TMEM9,RNPEP,KDM1A,LSM7,MT1E,KANK3,RHOBTB1,LDLRAD3,DNMT3B,PLA2G6,PTPRK,NUP133,MRPL42,NCAPG2,IPP,RAD1,SNX9,CRIP2,PRC1,TFDP2,FAM181B,CITED4,GAB2,GSE1,SMPD4
GSE27786_LSK_VS_BCELL_DN	CUD	0.000127203	0.000695446	0.854869	176		brain	TWAS	c7	0.854869	1	VIM,WASHC2A,PARG,CRISPLD2,SQSTM1,DPP6,EGFR,RPL9,SH3TC1,IL10RB,RNF185,ESYT1,SNF8,GNGT2,ITGA3,MVP,SYT3,PPP4R3B,ANKRD12,WTAP,OSBPL11,ICOSLG,YKT6,PPIA,SP1,DPT,HES6,TMA7,ARIH2,GNAI2,PARP3,ESCO1,POLDIP3,PRR5,PANK4,LSM4,KXD1,AKAP8,CLK3,NEIL1,YIPF4,TFAM,BRK1,VHL,RAC1,TPGS2,MKNK2,NDUFS4,SLC38A9,WRNIP1,TUBB2B,CHML,MED13,ATP2A3,USPL1,OVGP1,RAP1A,RFX5,TEX30,JHY,CRKL,NSMCE4A,DIPK1A,MRPL51,SRA1,RGS11,TAF8,MON1B,RETREG3,SERINC3,PSMB10,NIP7,SPATA5L1,DAD1,NEDD8,KCNMB4,MFF,SUN2,MPZL2,KDM1B,POMT2,PTEN,TMEM161B,VTI1B,HDAC10,LMF2,NRBF2,ETHE1,TMEM243,RAB39A,RAD17,TRIM36,ATXN7,MYADM,ADRA2B,CIAO1,SNX5,POLR3F,NR3C1,SNN,SBNO1,RFLNA,ADAMTS6,CYP39A1,STARD5,STX8,PRKAB2,RNF6,LGALS8,CWC15
GSE27786_LSK_VS_BCELL_UP	CUD	-0.000161856	0.000691909	0.815042	229		brain	TWAS	c7	0.815042	1	UBE3B,AATF,GLOD4,LAIR1,CNNM3,GSTK1,TCAF1,PAPSS1,PDE6H,UBFD1,SLC5A11,AGTRAP,PEX13,EHBP1,TTC3,SLC25A23,ZNF414,IFNGR1,CASP3,DYM,MCTP1,GLRX,CHAD,PAQR8,PDE9A,PDXK,ATG4C,SHMT1,HK2,METAP1D,EXT2,NECTIN2,SPNS3,DHX33,SSR3,TUBB1,RNF168,LXN,INAFM1,RUVBL2,NISCH,AMZ2,COQ6,CEP128,ANKRD26,BTBD2,PRIM1,PCNX4,OAS3,ANXA11,ASL,BICDL1,TELO2,MLST8,CCNF,FLYWCH1,TMEM106C,SLC35F5,HBZ,HAGHL,RPUSD1,FBXO3,FARP2,LANCL2,KRT80,FAM98C,TMTC3,AIFM2,MLKL,FCER1G,EIF4E3,BOD1,FMO2,PDXP,CSNK1E,CAP2,SOGA1,DNAJC12,UBR7,NOP16,NAGA,DPAGT1,ATP6V1G2,UTP20,CAVIN3,VILL,PXYLP1,CA12,PIGN,NSUN2,TLCD1,CAD,DNMT3B,PTPN21,DNAJC10,SLC25A24,ADAM22,ABCD3,ENPP4,ANKH,SLC66A2,PARD6G,TUBB6,RUVBL1,TBC1D32,MRPS35,EIF2B1,UXS1,POLE2,ECI2,ACTN1,SCMH1,MESD,SDR39U1,MCEE,ARHGAP18,TOM1L1,TMEM181,ADGRD1,GSE1
GSE27786_LSK_VS_CD4_TCELL_DN	CUD	0.000283269	0.000964312	0.768947	169	0.401366	brain	TWAS	c7	0.768947	1	WASHC2A,CRHR1,STING1,DPP6,SPDYE18,FGL2,GPR15,VPS13D,NUDT9,STIM2,LIMK2,HLTF,JAK1,ESYT1,MIA3,CBR1,AGPAT3,LRRC3,ZMIZ2,SP1,BBS9,HERPUD2,MYO9B,ROCK1,MORN1,PPP2R5A,SPATA13,SMDT1,CYP2D6,SCG5,GXYLT1,ZCRB1,CLK3,PPCDC,PARP3,TTLL3,BRK1,KIDINS220,TPGS2,EIF2B2,GLRX,ZDHHC20,DNTTIP1,NLRC3,MIA2,METRNL,OVGP1,RAP1A,JHY,DPP4,NRAP,NSMCE4A,RB1,CHMP2A,TAF8,ACAP1,CHCHD2,KCNAB2,RETREG3,NBR1,DDB2,MICOS10,RAP2B,SIRT2,SPHK2,RAF1,GLG1,PREX1,NHLH1,FCGR2B,ASXL2,KCNQ5,TSKU,PPP4R2,OSBPL3,AGFG1,TNK2,TOMM7,POMT2,ZC3H13,ABI1,PCED1B,FMNL3,CERS5,GLTP,LIMD1,RPL23A,ZNF292,LFNG,GABRR2,DNAJA4,ING1,NR3C1,TAP1,ALDH3A2,UNC45A,DAAM1,AKR1B1,LSP1,BRD9,SUCO,GPR83
GSE27786_LSK_VS_CD4_TCELL_UP	CUD	3.76E-05	0.000568644	0.94725	195		brain	TWAS	c7	0.94725	1	PWWP2B,ZFAND4,PLPPR3,BLVRB,B9D2,LAIR1,HSPBP1,RUFY1,HLA-DMB,PKD2,SANBR,PARP1,PDGFA,ZFAND2A,GINS1,SFXN2,LRRC66,WDR19,PACRGL,DTNBP1,QTRT2,BLZF1,USP1,ATG4C,SHMT1,SMIM7,PGPEP1,MIB1,DHX33,ESR1,SSR3,PARVG,GUCA1A,PCYT1A,RNF168,ACSL3,PPHLN1,GRWD1,RUVBL2,FADS1,C12orf73,KYAT3,PPIE,AKAP1,TSGA10,CHML,PDSS2,ARMC2,MLST8,CCNF,TUFT1,TMEM106C,ZNF839,TRMT61A,SLC35F5,LTBR,PEX5,STARD10,RPUSD1,NOB1,KCTD15,GARRE1,LPCAT2,TIE1,ATG10,CSE1L,GALK1,MRPL38,FCER1G,FSTL1,RETSAT,CSNK1E,ZSWIM7,MAP1LC3A,NFS1,TYMS,ALKBH1,MOAP1,BTBD3,PHETA2,DPAGT1,LRRK2,SASS6,C11orf54,ZDHHC13,PRMT3,DYNC2H1,CA12,PIGN,SLF2,DHRS4,NYNRIN,TMEM97,SLC25A3,RNASE6,NUP133,IFTAP,TUBB6,E2F6,EIF2B1,PLEKHO1,NTPCR,RHOT1,ECI2,FAM229B,NARS2,MESD,TOPBP1,MPHOSPH10,RSPH3,SMPD4
GSE27786_LSK_VS_CD8_TCELL_DN	CUD	0.000113091	0.000697485	0.871194	145		brain	TWAS	c7	0.871194	1	WASHC2A,NFRKB,CRHR1,LENG9,RBM48,HOPX,CAMK2D,GPR15,NUDT9,TIGD2,RASL11B,ESYT1,SNF8,DLX3,ANKRD12,PSMA2,PPIA,COX16,EHD1,DPY19L1,RAB24,KLRG1,TSPYL4,ROCK1,ESCO1,MED11,FAM117B,ZPR1,CEP164,MPZL2,TMEM25,TNFRSF18,PANK4,GNMT,MC1R,ANO10,MCMBP,UBXN11,EHD3,STAT4,BRK1,EAPP,FAM177A1,KIDINS220,TPRA1,ITGA1,NAA60,NAGPA,WRNIP1,SLFN13,RDM1,ARPC2,PNKD,NDUFB10,PIP5K1A,OLFML3,SMARCD2,FBXL12,ECSIT,MTURN,CLDN10,DZIP1,SRA1,PRDX5,KCNAB2,SLC37A3,PRSS37,RETREG3,SH3GLB1,RAP2B,LRCH3,UBALD2,HADHB,DRC1,GLRX2,VAMP4,SERPINC1,SUN2,GPR37,TOMM7,SRI,AQR,SHLD1,OXSM,ABI1,ACTR2,PPM1B,SCP2,KLF7,LAPTM5,GPR65,ITGA4,PDE1A,RPA1,USP24,GABRR2,SFMBT2,AKR1B1,MRPL23,GPR63
GSE27786_LSK_VS_CD8_TCELL_UP	CUD	-4.72E-05	0.000692228	0.945667	195		brain	TWAS	c7	0.945667	1	ST14,ACACA,GLOD4,SNHG32,HLA-DRB1,TCAF1,RELL1,PGM2,TBC1D4,FLT3,B3GLCT,TMBIM4,GOT2,SPP1,SF3A1,SANBR,RASGEF1B,CC2D2A,C12orf75,LPCAT1,TACC3,CASP3,LDAF1,UBFD1,PTOV1,NUP62,POLD1,NDST1,DTNBP1,CCDC181,KIFAP3,ATG4C,EFCAB7,SHMT1,COL16A1,MIB1,YPEL2,ITPRIPL2,PIBF1,ZKSCAN1,EIF2AK4,REV1,AFF3,ACSL3,FADS1,INCENP,HPS1,HEXA,PDCD7,TRIM47,LRFN4,C11orf24,GALNTL5,MYLK,ARHGAP21,CHML,GLCE,PHACTR4,TICRR,TELO2,CCNF,TEDC2,FLYWCH1,ARHGAP23,TMEM106C,TNFRSF1A,LTBR,HAGHL,TRAK1,KLHDC10,LIPT2,DTYMK,COASY,VAT1,UBE3D,TMTC3,TIE1,OGFRL1,KCNQ5,B3GALT6,BOD1,CBX6,MAP1LC3A,SOGA1,HSD17B4,PGGHG,TSPAN4,TOLLIP,MOAP1,MGST3,CLEC1A,PIGN,RPS6KA5,SLF2,DHRS4,SLC5A9,RNASE6,VAV3,ADAM22,IFTAP,AHNAK2,TUBB6,TBC1D32,MORC1,LPIN2,NTPCR,UXS1,MYO1D,CREB3L2,GCSH,ARHGAP18,TOM1L1,RSPH3
GSE27786_LSK_VS_ERYTHROBLAST_DN	CUD	0.00508389	0.00402899	0.207011	149	0.509797	brain	TWAS	c7	0.207011	1	PTPN20,GGNBP2,DGKQ,CHRD,PI4K2B,ST3GAL4,SPAG16,NOTUM,LRRC3,DRC3,LLGL1,ZFR2,NME8,COX17,PLCH2,SMIM1,LRCH4,ACKR2,MUC4,PPP1R32,ARHGAP19,R3HCC1L,UBE2T,AGMAT,UROC1,NECTIN3,TAGLN3,CUZD1,SLC16A6,SYNDIG1L,HAS1,PRIM1,RAB26,MLST8,RAP1A,COL2A1,OR10AD1,FBLN1,PEDS1,DNAAF1,ZMAT2,RMDN3,AK5,TRIM59,SPTSSB,SLC13A5,UPP2,SLCO1C1,METAP2,SEZ6L,RIMS4,AIFM2,YBEY,GLRX5,TIPIN,ZWILCH,LTF,TYMS,IRF7,CEND1,SLC29A1,MMRN2,PHETA2,BIK,SMAD9,LTA,TMEM60,FAM222A,RNF11,ECHDC2,PAMR1,PIK3R3,PDZK1IP1,PCK2,TENT4A,ANKRD54,ABCB4,ZDHHC5,SNX11,NFASC,SNAI3-AS1,TMEM132C,EMILIN2,PANK2,AMIGO1,CARS1,CITED4,TENM4,PPP1CB,TMEM200C,AMER3
GSE27786_LSK_VS_ERYTHROBLAST_UP	CUD	-0.000354535	0.000962521	0.712619	194	0.673354	brain	TWAS	c7	0.712619	1	TRDMT1,ST14,CORO1C,BTBD1,MYADM,LAIR1,GOT2,SPP1,PPM1K,FBXO6,PRDM2,STIM2,WASHC4,C12orf75,SDHA,EXOC1,FAM53A,IL15,SFXN2,ARSK,GUF1,GNPDA2,ATG4C,AK4,BOLA2,POLD1,EI24,NUDT6,NDUFV2,ATP8B2,NAXE,WDR19,URGCP,PACRGL,FIBP,TAF1B,TRAF3IP1,DBI,RMND5B,RBL2,PGPEP1,CCDC71,TTI1,STX16,HMG20A,IDH3A,PPHLN1,PRKCD,TKT,NAB1,VHL,TUFM,ZDHHC4,GBP7,IKBKE,RNF103,BTBD2,NDUFS4,WRNIP1,DHRS7,ZNF260,SLFN13,MECR,NPHP1,FLYWCH1,ERCC5,ASNSD1,LMF1,VPS33A,NT5C3B,CHD3,PFAS,RAP2B,DUS3L,TNFRSF18,CASP8,MTHFD1,CNOT2,SUPT5H,PIBF1,TNKS2,ADGRE5,DPAGT1,KDM1A,ARHGEF3,TMEM229B,GLRX3,RASA4,RHEBL1,VILL,SLC25A36,COPS3,SLF2,CAD,EMG1,COG3,PDXP,SCARB1,DLEU7,ZBTB24,RAD1,SNX9,ZC3H7A,RUVBL1,IARS2,RPS7,UXS1,LSP1,KCNQ1OT1,PHF14,SCO1
GSE27786_LSK_VS_LIN_NEG_CELL_DN	CUD	-0.00213761	0.00332742	0.520598	203	0.821249	brain	TWAS	c7	0.520598	1	HACD1,CANX,SH2B2,ORC5,LIAS,PPAT,SAP30,LYAR,SETD6,MRPL20,TIFA,CNGA1,STN1,CCDC7,NRP1,SYT3,DTNA,NARF,CCNA2,EHD1,C11orf24,ATPAF2,COQ7,TMC5,COX17,TTLL12,SAMM50,NUP50,FASTKD5,SLC4A11,MAN2A1,LEFTY1,IDH3A,GLYCTK,KLHL12,BLOC1S5,ISCA2,GEN1,ITGA1,MRS2,SERINC5,TUBB2A,RBFOX2,OSTM1,PNO1,PFKM,SNTG2,CDCA3,MTA2,RMDN3,STARD10,CLRN3,ELP5,CHD5,BRCA1,LAMC1,BDH1,SKOR1,HSPA2,SCN2B,BCCIP,CENPV,COX6B1,PTDSS2,SLC25A22,POMT2,ASB2,LMAN1,FASTKD2,NPHP3,AKIRIN1,CITED4,TRMT6,NECAP2,SDHB,TESC,RFC5,NIPA1,CHCHD4,MLC1,SLC1A7,KCNK1,KCNN4,TMEM97,KCTD4,GUK1,SLC20A1,HBG2,GABRA6,ADK,MRPL42,USP24,TM7SF3,GALNS,MTARC2,LPIN1,EIF2B1,AGTR1,UTP6,MYO1D,GPSM2,CD247,NMNAT3,IL6ST,MINDY3,VWA3A
GSE27786_LSK_VS_LIN_NEG_CELL_UP	CUD	0.000888724	0.00350828	0.800019	179	0.582118	brain	TWAS	c7	0.800019	1	B9D2,BCKDHA,PAFAH1B3,LENG1,TNNI3,STING1,POLR1H,FLOT1,TAP2,SLC2A9,ANTXR2,HSD17B11,RNF4,COQ8A,ARFIP1,POLL,MFSD13A,RNF217,LRRC66,RAB5A,LDAF1,TIRAP,DBNL,IFIT1B,DPF2,C11orf68,HES6,NIPAL3,MVB12A,INTS1,VAPB,CUL9,SNRK,ODF2L,FDXR,ERAP1,PARP14,CD244,ELOVL5,ELMO2,GLTP,OAS3,FOXRED2,H1-0,CSNK1E,SPNS3,CAPNS1,FAM98C,CMTM7,GLB1,CRTAP,MFGE8,VPS39,ZDHHC8,RCBTB1,DPP4,NRAP,SLC44A2,RIOX2,PLEKHA8,TNFRSF1A,NOP53,KCNJ14,HAGHL,LMO2,CLIP1,PTGER3,SLTM,EIF4E3,ABHD4,SDR39U1,BOD1,RPS25,TES,CAPZA2,SAP30L,C19orf48,NBEAL2,OPA3,PGGHG,RAB27A,FAM221A,GAS2L3,RASA4,NME2,ZCCHC2,ALDOC,NRBP1,CBFA2T2,KCTD12,SLC22A3,ADAM22,ZNF292,CEP57L1,HS1BP3,ATXN7,AKT1,DAG1,TSPAN14,VSIG10,GSTM4,ERGIC2,TF
GSE27786_LSK_VS_MONO_MAC_DN	CUD	5.21E-05	0.000692305	0.940013	196		brain	TWAS	c7	0.940013	1	MYO1H,HELZ2,LMAN2L,RCHY1,EIF2AK1,PDLIM5,BANK1,TLR6,IL10RB,AGTRAP,ZBTB8B,AK2,STIM2,EYA4,LIMK2,GYG1,GPR108,ZNF414,ITGA3,PAGR1,CFAP119,SYT3,ANKRD12,PPP4R1,STK10,GALNT3,CDS2,ATG2A,HERPUD2,UBE2F,TGFBI,KLRG1,KLRK1,UCP2,DGAT2,PRKAR2A,MST1R,SLC38A3,MTHFD2,HAUS8,GREB1L,CLPTM1,GEMIN7,RSPH6A,YEATS4,ACKR2,PCYT1A,LMLN,PRKCD,KIDINS220,RAB29,ITPR2,PSMA2,CARHSP1,TTLL9,MIA2,NDUFS4,TRPV1,TAX1BP3,OXTR,PRKAB1,KIF14,ARSB,CCNF,ADORA3,RAP1A,MAGI3,PSMD4,HNRNPLL,ZGLP1,PEDS1,PTPN1,WDFY2,TNFRSF1A,ARAP3,ATG16L2,DNAJC4,CCDC88B,MON1B,ADAMTS18,TMCO3,PRSS37,SH3GLB1,SLC35G6,ARHGEF15,LAMC2,RINL,BEND6,SKOR1,CFAP57,ELOVL1,MED8,NMUR2,UBALD2,NEK7,ASTN1,USP39,GPR37,LRRC56,HEXB,RPS6KA2,SLC17A6,RABIF,ZC3H12D,ACTR2,KBTBD7,BCL2L10,TPPP3,ATP6V0D1,CTBP2,MARK3,CKB,SLC30A3,CCNYL1,FARP1,SLC25A24,PIK3CG,MYADM,RBFA,VPS26A,RBP7,ARHGAP19,MAB21L3,ZNF385B,MCEE
GSE27786_LSK_VS_MONO_MAC_UP	CUD	8.51E-05	0.000568688	0.881063	201		brain	TWAS	c7	0.881063	1	MTG1,PRPF6,CANX,RCC1L,RBM48,PKD2,GCN1,PI4K2B,RASGEF1B,ABRAXAS1,C12orf75,ALKBH7,SLC25A23,CFAP97,CLYBL,ERCC5,GUF1,EXOC4,AK4,SGCB,RPS26,RUVBL2,POLD1,PUS3,PNPT1,TCP1,GYPC,RRP1,PACRGL,BANF1,CTSF,TOM1L2,CHD9,UQCR11,DOHH,XRCC5,RPAIN,VPS16,FASTKD5,TUBB1,IVD,CUL9,SLC29A1,KIFAP3,CCDC86,CDC5L,EIF2B2,CHD6,SIPA1L1,JAGN1,HMG20A,PSMA4,SELENBP1,ZBTB45,POLR3K,SNRNP25,RPUSD1,TRMT112,FARP2,DTYMK,COASY,LSS,GLRX5,PPIL3,IMMP1L,RETSAT,PPFIA1,ZSWIM7,SDHAF1,MARCHF5,CIPC,UBR7,RSL24D1,TFB1M,KDM1A,HOOK1,ZDHHC13,LRWD1,CLEC1A,B3GLCT,OAT,SLF2,COA8,AJUBA,DHRS4,TPI1,TRIM44,COMMD7,RPL22L1,GRPEL2,BBS10,PDK1,SLC43A1,PRODH,SRR,ATPAF1,FAHD2A,TBC1D32,NTPCR,EARS2,UBFD1,PHF14,PRKCQ,TAF3,KCNQ1OT1,HLA-DOA,SCMH1,NDUFAF4,TOPBP1,SNX5,ARHGAP18,MZT2B
GSE27786_LSK_VS_NEUTROPHIL_DN	CUD	0.000153422	0.000970304	0.874364	154	0.475252	brain	TWAS	c7	0.874364	1	NDUFA3,LMAN2L,TMEM120A,PTPN12,HOPX,KLHL6,MAP6D1,SLC7A11,TLR1,KCTD8,AK2,GPR108,CCL25,ZNF414,HSD17B7,PCDH8,CFAP119,MIEN1,ACLY,ZIC1,NAT8,SLC17A9,NAALADL1,SFT2D2,EEPD1,CD4,KLRG1,KLRK1,ZNF236,MED11,PARVG,MTMR6,PCYT1A,PRR18,STEAP2,RPP25,BAZ1A,PPP2R3C,KLHL12,CHST13,AREL1,CAST,GRN,COPA,NHLH1,SERPINB1,BAIAP3,PAQR4,BICDL2,RAP1A,PPP3R1,MINDY1,TRAF3,SLC44A2,SRA1,AK5,UCP2,KDM6B,GPD2,SIRT2,ELOVL1,SZT2,PABPC1L,TRAK2,MAP1LC3B,CAPZA2,ARHGEF4,NBEAL2,PTTG1IP,TRIM5,SREBF2,GPANK1,FKBPL,OSBPL10,CMTM6,MED17,MYO5A,NCOA6,VPS29,ZCCHC2,C1orf52,LAPTM5,TST,FARP1,RAD17,ZBTB24,CNIH4,NFASC,F2RL2,SFMBT2,HECA,ARHGAP19,DAAM1,PRLR,DCT
GSE27786_LSK_VS_NEUTROPHIL_UP	CUD	-4.42E-05	0.000962474	0.96341	179	0.735615	brain	TWAS	c7	0.96341	1	ST14,MRM1,TNNI3,TAP2,GSTK1,BUD23,RCC1L,PAPSS1,P2RX4,SMARCA5,FAM162A,C12orf75,MRPL36,RNF150,GINS1,CC2D1B,TUT4,BOLA2,INO80E,TTC21B,TRUB1,PAQR8,LRRC1,RRP1,ZMIZ2,DTNBP1,DRG2,YWHAQ,TMEM177,KDM1A,MACO1,MATK,RABEP1,ESR1,SAE1,FBXL17,TRIM45,RPS11,TPRA1,KYAT3,FLNB,ARHGAP21,EXO1,TXN2,IFT27,ZNF260,JAGN1,MECR,HMG20A,TUFT1,SETDB2,PLEKHA6,GANAB,NPRL3,MRPL28,HAGHL,LMF1,BRCA1,LONP1,DUS3L,MAP2K5,SLC22A5,KIF3A,MLKL,UNK,PRCD,HADHB,TIMM22,GLRX5,RPA3,IMMP1L,PHETA2,TTLL12,CBX6,SLC37A4,CNOT8,POT1,TRAPPC12,NUDT12,ATP13A2,NDUFAF5,ZNF180,HOOK1,TUBGCP5,MRPL44,GLRX3,B3GLCT,LRP6,RPS27L,TAF4B,TMEM135,TPI1,METTL3,CENPH,NUP133,TEX264,TRIM27,IFTAP,RAD1,SHISA2,KAT14,TUBB6,NXPE3,NDUFA9,SARS1,FPGT,ARHGAP18,MZT2B
GSE27786_LSK_VS_NKCELL_DN	CUD	3.78E-05	0.000971485	0.968928	156	0.914527	brain	TWAS	c7	0.968928	1	ABCA7,SLC39A3,AXL,UCKL1,RCHY1,EGFR,GAK,RELL1,TLR6,ABCC5,ST3GAL6,ENPEP,PLOD1,STIM2,ARFIP1,TRIM8,STAMBPL1,CDIPT,APBB1IP,RIT1,SP1,STARD3,ACLY,RETREG3,CCDC124,KXD1,MTHFD2,MED11,MKLN1,TNFRSF18,PRXL2B,SUN2,MRTFA,SMDT1,CLK3,TRIM69,SDHAF2,NAB1,EAPP,KIDINS220,CNDP2,CRYBG1,TUBB2A,EPB41L2,TTLL3,SLFN13,AP3B1,EML6,SNTG2,SMARCD2,KIAA0930,TNFRSF1A,CHMP2A,CCDC88B,AKAP12,DDI2,NECAP2,TNFRSF25,CEMIP,STARD5,PDCD4,RINL,TRAPPC8,SYS1,CARD11,FOXK1,AP5Z1,SLC37A3,SCT,HEXB,TMEM161B,PGAP1,FZD7,FAR1,PDE3B,OLR1,PTPN12,GLTP,PLCD1,NRBF2,PLEKHM3,MARK3,CCDC82,CERS5,CHMP4B,ESYT2,SNF8,SLC35B1,DZANK1,CRNKL1,VPS26A,HECA,SIDT1,SSTR4,AKR1B1,KCNQ4,CITED4,CD2AP,GAB2,ERO1B,CCSER2,ATP6V1F
GSE27786_LSK_VS_NKCELL_UP	CUD	0.000634526	0.00319771	0.842708	223	0.759385	brain	TWAS	c7	0.842708	1	ST14,GLOD4,FGGY,FLOT1,TAP2,TCAF1,RCC1L,TBC1D4,SIRT4,MLEC,PEX13,EHBP1,SLC25A23,ARL3,TRIB2,ITGA7,THUMPD1,EARS2,NUDT6,RSPH3,TCP1,PAQR8,WDR19,RFC1,SETD4,QTRT2,BLZF1,KIFAP3,TMEM177,WDR6,PCBP4,TDP1,GNA15,MATK,TNFAIP8L1,ACSL3,CDCA7L,FMO2,ATP5F1A,INAFM1,RUVBL2,NISCH,TFAM,C12orf73,UBE2T,UROC1,C10orf88,THBS4,LIPT1,TXN2,PDXP,AAMDC,RNMT,PDSS2,MFGE8,CCNF,FLYWCH2,PHTF1,TRIM33,TMEM106C,WNT10B,RHEBL1,TRIM13,RABGGTB,CASP7,STARD10,HAGHL,RPUSD1,FBXO3,LANCL2,NUDCD2,CDC16,CHRNB1,DNAJB4,ADGRD1,PUS1,MLKL,MRPL38,TTLL12,MTHFD1,RETSAT,ABHD4,AJUBA,PCK2,BOD1,METTL13,CENPV,COPS3,TIPIN,IRF2BP1,ALKBH1,SHLD2,NUDT12,TGFA,RDH11,ACOT2,B3GLCT,CA12,PIGN,SLF2,TPI1,PEX5,DTWD1,HMGXB3,E2F7,CENPH,GPATCH1,NCAPG2,RAD54L,MAT1A,FAM234B,VSIG10,MYO1D,CHORDC1,KLHDC1,SRPK1,BCHE,NOP56,TOPBP1
GSE27786_LSK_VS_NKTCELL_DN	CUD	9.75E-05	0.000694791	0.888362	172		brain	TWAS	c7	0.888362	1	WASHC2A,MYO1H,CEMIP,WHAMM,IST1,KCNG4,CRISPLD2,CRHR1,LENG9,DPP6,SSU72,LYPD6B,HLTF,TMEM63A,NMB,KLHL25,TMTC4,NRDC,MTARC2,MIA3,SYT3,RIT1,BLVRA,PPIA,KRT222,GPX3,JARID2,COX16,BBS9,DPT,HERPUD2,TMA7,S1PR1,PPP2R5A,UBXN11,DAPK2,SNX1,NABP1,CNDP2,SLC16A6,IKBKE,AKR1B1,WDR91,MRPS15,RAP1A,JHY,MAP3K3,F2RL2,F2RL1,PEDS1,RCBTB2,SRA1,ARAP3,ZNF274,LRCH1,METTL26,CCDC88B,KRT81,EZH1,CHD3,PLEKHA5,PDCD4,RPL36,SKOR1,GLG1,ASXL2,KRTCAP3,RANBP10,PSMB10,SLC37A3,AGFG1,SUN2,RPS25,FIS1,TNKS2,PRKD3,GPNMB,TMEM161B,AQR,SHLD1,SMDT1,ACTR2,CCDC102A,IQSEC1,BCL2L10,KLRC2,AP1M2,DHPS,HDHD5,LIMD1,MARK3,C1orf52,RPL23A,LAPTM5,GPR65,WNT2,CD177,SNF8,NR3C1,PDLIM1,IL21R,ST8SIA3,SGSH
GSE27786_LSK_VS_NKTCELL_UP	CUD	-9.81E-05	0.000692981	0.887384	190		brain	TWAS	c7	0.887384	1	PWWP2B,ACACA,GLOD4,TNNI3,BDH2,CC2D2A,GATB,COQ8A,RNF150,SLK,MCTP1,GUF1,LRRC66,PPA2,KDM8,NUPR1,RRP1B,EIF4B,TNS2,CCNA2,ATG4C,COL16A1,SOGA1,TGM2,INTS1,CUL7,CUL9,AFF3,ACSL3,RAPGEF5,NUDC,INAFM1,GRWD1,RUVBL2,CCDC86,FADS1,TEX2,TRIM47,RBBP5,EIF2D,KYAT3,COQ6,MYLK,ZNF608,CHML,EXO1,CAMK1,NPHP1,FLYWCH2,TUFT1,WDR75,TMEM106C,HSD17B12,ACADM,LTBR,PEX5,NOB1,SLCO3A1,DDX39B,KLHDC10,FBXO3,HDLBP,NUDCD2,BRCA1,KIF17,DNAJB4,MLKL,SUCLG2,CAPG,FMO2,TDRD3,PTDSS2,NDUFAF2,RSL24D1,ATP13A2,TGFA,VILL,CPSF2,TMEM158,NSUN2,CAD,IFT172,LDLRAD3,NUFIP1,PDXP,OSBPL8,PNP,KCTD12,ABCD3,LXN,MYOF,MAT1A,EPRS1,MCCC2,BPGM,LDHB,POLE2,FAM229B,CREB3L2,MESD,GSE1,MZT2B
GSE27786_NEUTROPHIL_VS_MONO_MAC_DN	CUD	-0.00270223	0.00339454	0.426002	190	0.884888	brain	TWAS	c7	0.426002	1	ST8SIA6,REEP6,ZNF639,RBM48,CEP135,SRP72,HADH,SH3TC1,TLR1,ASB5,SAAL1,P2RX4,SMARCA5,CP,TMEM129,ATP10A,GINS1,GNPDA2,NCOA7,PNPT1,BLVRA,DTNBP1,CTSW,ATP1B1,DPY19L1,CALHM6,MCM9,PRKAR2A,BOLA3,MOGS,ZFAND2A,PELP1,TEKT1,RPL28,PANK4,SYNGR1,CSDC2,DTWD1,AP4E1,RNF165,BMS1,PDIK1L,WDR76,LAMB3,PPFIA4,ERAP1,PRIM1,DYNLL2,CCNF,SEMA6C,NEB,PTPN22,WDR75,IFT57,PRKCSH,POLR3K,TRAK1,AARS1,CUL5,FDX1,CEMIP,CCHCR1,SNHG32,DCUN1D2,AARSD1,BRCA1,LAMC2,KCNK6,DUS3L,RRP15,RPS8,MLKL,SGO2,FIGNL1,SUCLG2,MTHFD1,PPP2R3A,PPFIA1,SIGIRR,RPLP2,IL15RA,BIK,PKN1,TSSC4,NUDT21,POLR2C,CCDC102A,GINS3,KCTD16,BRCA2,SS18,EEF1AKMT1,RFC4,DHRS4,LDLRAD3,WDR11,LETMD1,LRRC40,CENPH,HAT1,MAP3K20,POLK,SLC7A1,TRIM27,AKIP1,SIRT1,DNA2,ANKMY2,EPRS1,RPS7,DNAAF2,NOP56,SNX5,GPR180
GSE27786_NEUTROPHIL_VS_MONO_MAC_UP	CUD	3.24E-05	0.000696094	0.96282	165		brain	TWAS	c7	0.96282	1	BET1L,CTSD,ARHGAP45,HELZ2,RGS19,CYSTM1,ZMAT2,TAP2,IDUA,DCK,MSMO1,VNN1,ARFIP1,DENND1C,MYO1F,ARL3,ITPRIP,OLFM4,DGKA,MAPK3,MIA3,LDAF1,UQCRC2,RIT1,FAM120B,SLC16A12,MIEN1,NAT8,MIEF2,HERPUD2,PDZRN4,TMEM50A,TSPYL4,MARCHF4,SYT17,LAMTOR4,C1QTNF9,MPC1,HSPB2,SELENON,SENP2,CLK3,CD37,TBC1D17,SLC15A3,BEST1,G0S2,C17orf80,SLC9A3R1,EXOC7,MGAT5B,STRN3,ZDHHC4,PRKAR1A,CRYBG1,LGI4,SIPA1L1,PAQR4,CERS2,MINDY1,CEP20,ASNSD1,PFKM,ACADM,C5orf63,ALOX12,LMO2,D2HGDH,SH3GLB1,ARPC5,SIRT2,TRAPPC8,ADAMTS5,YWHAB,FCGR3A,RGS5,SDF4,PLEKHG3,DNAH6,ELMOD3,IFT46,VSIR,ARHGEF4,LTF,BMPR1A,PADI4,CLEC4E,ABI1,SERTAD2,AMFR,BBS2,IQSEC1,IPCEF1,YIPF1,ZCCHC2,CYP4B1,CCDC88C,DHRS1,ZNF124,TOX4,CTTNBP2,ZBTB24,C22orf39,ZNF652,RASSF3,NR3C1,RBFA,IDH2,SREK1IP1,RCSD1,PNPLA1,FGD4,ZNF217
GSE27786_NKCELL_VS_ERYTHROBLAST_DN	CUD	-0.00458064	0.00351064	0.191966	172	0.405744	brain	TWAS	c7	0.191966	1	PTPN20,MYO19,RNF182,MDC1,CCHCR1,TCAF1,METTL27,WIPI2,AP1B1,GAB1,SMARCA5,CC2D2A,SPATA9,SPAG16,WDR27,KIF20B,CHRNA4,LLGL1,SCLY,TDP1,ZFR2,CACNA2D4,TMEM169,FSTL5,ALOX15,UBOX5,MAVS,PANK2,PLCH2,ACKR2,C1orf112,CFAP69,CNKSR1,PHACTR4,STRC,SHF,CD5,IL17RC,TIMP4,NUP85,FBF1,C11orf24,SULT1A1,SLC16A6,WIPI1,RGS6,ZNF410,LSM12,PLCD3,CEP128,GPLD1,TTLL9,EPB41L3,HS3ST3B1,ADORA3,THEM5,COL2A1,PFKM,IFT57,TTC23,RB1,ZNF184,FAM171B,ACAT1,KCTD15,KCNK4,SNED1,SLCO1A2,NUDCD2,UBXN10,ARL4A,ECT2,FXYD2,CEND1,MMRN2,ZDBF2,PHETA2,BIK,LRRN4,TECR,SGSM3,EIF5A2,SLC1A4,APOL6,TUBGCP6,PMFBP1,ASAH2,PRKG1,TENT4A,ESRRB,SLC20A1,CENPH,FBXO34,UBXN2A,IPP,FEZF1,TMEM132C,GPR61,NECTIN3,CCDC3
GSE27786_NKCELL_VS_ERYTHROBLAST_UP	CUD	-0.00139031	0.003555	0.695735	190	0.965932	brain	TWAS	c7	0.695735	1	MTG1,TRDMT1,ACACA,AXL,ABHD11,TMEM120A,PTPN12,CYP51A1,ANKIB1,TLR6,RHOH,GAK,FBXO6,AZIN2,SANBR,EXOC1,STN1,WDFY4,MFSD8,CAMLG,EIF2A,PPP4R3B,UBQLN4,ZMIZ2,PLSCR1,HES6,C2orf76,TSPYL4,DCTN1,MYO9B,EXT2,SPAG7,COX17,ZPR1,FKRP,TCF12,ZC3H7B,NDUFA6,CDCA7L,PPHLN1,PPCDC,TRIM45,MARVELD1,WDR82,AP5Z1,ZDHHC4,IKBKE,ZMPSTE24,CRYBG1,SEC63,MOCS2,NDUFS4,HMOX1,FOXRED2,ZNF260,SIPA1L3,AAMDC,GLB1,JAGN1,ASL,MFGE8,UBE2L3,TTC5,ATG16L2,LMF1,ZFP90,NOB1,PHF23,ICMT,COASY,MAGI2,ACP3,PPA1,VSIR,EIF4E3,C14orf93,CNOT2,SLC37A4,OPA1,TNKS2,PTTG1IP,ASB13,RBM17,CMKLR1,AAK1,PKIB,PRAM1,ZDHHC13,CALU,FAR1,STYK1,FMNL3,GOLGA4,PPM1J,NRBP1,RPL22L1,COG3,STXBP3,GSTM4,MRPL42,TBC1D32,ZNF652,RBFA,STX3,ZC3H7A,PLXND1,PSMA7,COX10,NXPE3,COPRS,RHOT1,NCBP2AS2,FPGT,MINDY3,CCDC115,TAF3
GSE27786_NKCELL_VS_MONO_MAC_DN	CUD	-8.10E-05	0.000967546	0.933285	184	0.55324	brain	TWAS	c7	0.933285	1	PALM,KISS1R,RGS19,RPIA,LMAN2L,USP13,TCAF1,GATAD1,PACRG,AFF1,GRK4,FHIP1A,GYG1,MCTP1,CFAP119,PRNP,NDST1,PDE9A,DTNBP1,DSCAM,EPN2,PRKAR1B,CHST12,GNA15,STAP2,TSPOAP1,BAZ2B,CENPM,ACKR2,ABHD5,SLC51A,DYNLT2B,ST8SIA5,CACNG5,UBXN11,UPP1,ADARB2,HIBCH,RABIF,CHIT1,UROC1,SH2B1,C3orf52,MPP7,SEPTIN12,NDUFS4,DENND11,ZFP30,MXI1,PELI2,STRN,HNRNPLL,PAX7,BCAR3,F3,IL18BP,POLR3K,SNED1,MORN3,KNTC1,RIOK3,GAREM1,ADA,UCHL5,TIAM1,HOMEZ,DHRS1,MZT2B,ARHGEF4,RAB27A,STK31,BMPR1A,TESC,GPD1L,CCDC113,KBTBD7,GARIN1B,BCL2L10,NEK2,CCDC146,RSPH6A,CCNYL1,SCCPDH,DHCR24,RALGAPA1,ME3,DTX4,CNIH4,CHRNA5,PIK3CG,DKK3,CYP4F2,RNF14,MYOF,RFFL,SH3YL1,SORT1,AMPD2,VAMP3,SLC22A15,MAB21L3,SEC22B,HLX,DYNLT1,ADAMTSL3
GSE27786_NKCELL_VS_MONO_MAC_UP	CUD	0.000437687	0.0032424	0.892621	175	0.820998	brain	TWAS	c7	0.892621	1	BTBD1,ARHGAP45,ATP5F1D,RPS9,LAIR1,NDUFB5,TTC14,G3BP2,TAP2,BRD2,SPPL3,AZIN2,NEK3,SORBS1,THUMPD1,EI24,PUS3,STK10,MRPL32,CAMK2B,ATP5MC2,COX16,ZDHHC24,NME7,ADAM17,C2orf76,RWDD1,ESCO1,ABI2,COX17,TNFRSF18,PANK4,CNPY4,CDK10,TCF25,FZD7,NUDC,SNX33,EHD3,PIGF,MSH2,CNDP2,ERAP1,PPIE,ELOVL5,TRAP1,ARHGAP18,EPB41L2,JAGN1,SLFN13,AFG1L,MRTO4,SLC44A2,LRWD1,PREX1,RNF114,ZNF329,STARD10,ACAT1,NRF1,SEPTIN2,FARP2,TNFRSF25,PARK7,NDUFA12,SH3GLB1,DUS3L,PUS1,RRP15,ASXL2,DDX24,GLRX5,MIOS,ADAM10,MTHFD1,TOMM22,RPS25,CDC5L,RRP7A,C1QA,ABI1,HLA-E,CMKLR1,ANKRD44,YBX3,DHPS,VPS29,C19orf48,ADO,NRBF2,SSH2,TRIM44,ACVR2A,ENPP4,C22orf39,PSMA4,MRPL39,BRF1,MTARC2,SSTR4,NDUFAF4,MAP3K2
GSE27786_NKCELL_VS_NEUTROPHIL_DN	CUD	-0.000172759	0.000971413	0.858846	155	0.863546	brain	TWAS	c7	0.858846	1	GGNBP2,ZNF516,PALM,LMAN2L,SSC4D,BANK1,PDE6H,NGFR,CA10,CFAP119,CCSER1,SLC17A9,SF3B2,MIEF2,RAB24,GALE,THSD4,CDC42EP5,SSC5D,GNMT,SS18L2,MUC4,CCNDBP1,SLC28A2,NISCH,ARMC7,PRCD,ADIPOR1,NFASC,MFSD4A,ZXDC,ATP6V1C2,KLK10,SIGLEC10,PPOX,ITPRIPL2,TMC5,TMX4,STMP1,TTLL3,ARPC2,TTC32,GRIK2,RAD52,CRTC3,PRC1,SLCO3A1,FBXO3,D2HGDH,CCDC62,FBXO42,KDM6B,ARHGAP42,RINL,RNF125,OSBPL7,INPP5K,PLEKHG3,CLEC2L,SLC37A3,TIAM1,C5orf47,AGFG1,ZNHIT1,NBEAL2,PPP1R3C,PPP4R4,CCBE1,CCDC153,GINM1,MCF2L,CLVS2,RDH11,ARMC3,VILL,SLC22A14,EML2,PLK2,LDHD,VAV3,ME3,USP47,TEAD1,C10orf90,GALNS,TRAPPC2L,SFMBT2,NR3C1,RAB3GAP2,HLX,BOC,GREM2,RNF24,GPR83
GSE27786_NKCELL_VS_NEUTROPHIL_UP	CUD	0.000434364	0.000958114	0.650295	200	0.464276	brain	TWAS	c7	0.650295	1	SLFN13,MRM1,TRIM27,MDC1,BUD23,SAAL1,PPM1K,NAAA,MTHFR,SMARCA5,PARP9,HPS3,TMEM129,MFSD8,PPA2,STK10,MRPL12,PDXK,PFKL,CAMK2B,ZMIZ2,MFSD5,SLC15A4,DRG2,PGPEP1,EXT2,ZPR1,FBXL17,ADSL,TCF25,EMC4,AQR,MAN1A2,EHD3,ZNF322,NSMCE4A,C10orf88,OAT,CNDP2,NMT1,ZNF841,DDHD1,ZNF260,JAGN1,DDX59,GNL2,MECR,ERCC5,PLEKHA6,PSMC5,SLC44A2,RCBTB2,GANAB,RPUSD2,STARD10,ILRUN,POLR3K,ACADVL,PPP1R7,DDI2,DCUN1D2,CDC16,AARSD1,G3BP1,DDX24,GLRX5,PSMB10,ZFP90,NIP7,CAPZA2,PPFIA1,ZSWIM7,DIS3L,DHX30,CDC5L,GTF2F2,ZC3H13,RRP7A,ANO3,ITGA2,CMKLR1,GLTP,PKIB,RHEBL1,TRMT1,MRPL37,RPS27L,REEP5,EMG1,TRIM44,DTWD1,TFB2M,METTL3,UBXN2A,IPP,POMGNT1,NSUN4,DUSP2,DZANK1,DNA2,ACAD9,MTARC2,PDLIM1,EXOSC1,SSTR4,RFC5,NDUFA9,IL6ST,PRKCQ,CITED4,GAB2,NDUFAF4,FPGT,TF,ASXL2,FDX1,TMCC3,IMP4
GSE27786_NKCELL_VS_NKTCELL_DN	CUD	-8.43E-05	0.000692597	0.903138	198		brain	TWAS	c7	0.903138	1	TMEM128,GPR15,CMSS1,ANTXR2,MFN2,CD38,NR1I2,FSTL1,FAM162A,SDHA,CRACD,TMEM131L,RMND5B,ZFP2,EXOC4,LEPR,NGFR,ANKRD40,SEPTIN1,POLR3E,EARS2,NUDT6,NTRK3,NSMCE1,PDCD2,PPCS,TTC28,DTNBP1,FAM8A1,CCDC191,CD247,ATP1B1,SHMT1,TMEM177,TXNDC2,SMG1,PRKAR2A,WDR6,INSM1,EIF3B,AKAP1,TRIM37,DHX33,PPP5C,SLC51A,ATP5F1A,C11orf52,UBXN11,ARMC7,MSH2,STON1,G2E3,TBCEL,PM20D1,IL20RA,POLE,RPP14,HAS1,EPB41L3,REV1,RCBTB1,SV2C,F2R,NOB1,ZNF697,PHGDH,KCTD15,CFAP251,NDUFA12,CHD3,RPL36,RRP15,HK1,TYSND1,C21orf58,PCNT,TNFRSF18,MRI1,MTHFD1,LANCL1,IPO8,CLEC2L,CENPV,MZT2B,ARHGEF4,CIPC,CYP4F2,PPM1B,ADAMTS16,NSUN2,PPM1J,A1CF,CCDC82,SLC5A6,SLC25A3,HMGXB3,METTL17,PDE1A,POLR1B,SLC20A1,ERICH2,PDK1,C22orf39,SIKE1,PIWIL1,RNF14,GABRR2,ADI1,NOP56
GSE27786_NKCELL_VS_NKTCELL_UP	CUD	0.00416214	0.00369243	0.259653	191	0.8381	brain	TWAS	c7	0.259653	1	RGS19,LMAN2L,GNB4,CTNNA1,HLA-DMA,POR,CYP51A1,TMEM50B,CAMK1,ATG7,SPP1,CAMKK2,MTHFR,DHRS3,AK2,NFXL1,ACSS1,ABHD12,CASP3,PRIMPOL,MCTP1,RNF217,STK10,CBR3,JARID2,SLC15A4,ANLN,RALB,CHD9,HMGCL,NIN,TFG,PPP2R5A,CYBA,VPS9D1,F5,CRYAB,PSAP,NUDT13,SH3BGRL3,WASF2,TNS3,ADIPOR1,DSTYK,CUZD1,RASSF8,SMC6,HDAC5,NMT1,AP3D1,MIA2,SERPINB1,CHML,SOWAHC,OSBPL1A,MINDY1,EML6,HSD17B12,TMEM176B,MAP3K3,ZNF839,PTPN1,LTBR,KPNA4,EDEM3,FRS3,DUSP22,LANCL2,ACLY,DHX58,BLOC1S2,AGL,DCTN4,ATOX1,SUMF1,NEK7,MYO1C,ZBTB18,MAP1LC3B,RNASE2,C14orf93,HOMEZ,DHRS4,DHRS1,DDX17,DIAPH3,CHID1,RPS6KA2,ADGRE5,ANO3,GINM1,F13A1,CMKLR1,USP45,PKIB,PRAM1,FAR1,MAP1LC3A,STYK1,CAPZA1,MKNK1,CMPK1,EEF1AKMT1,IKBIP,LAPTM5,OSBPL8,CSRP2,E2F7,PNP,SCARB1,PRDX1,SNX9,DYNLT1,PLD4,ATP9B,VPS26A,MCCC2,NFKBIZ,TMEM167B,SORT1,VAMP3,CD2AP,STK35,STARD5,PRKAB2
GSE27786_NKTCELL_VS_ERYTHROBLAST_DN	CUD	-0.00472138	0.00365242	0.196125	175	0.214712	brain	TWAS	c7	0.196125	1	DOC2B,PLPPR3,GNA11,GRIK5,METTL27,WIPI2,FSCN1,EIF2AK1,SLC30A9,GSTCD,MIIP,HHIP,DYRK1A,NFXL1,SLK,EPN3,GARIN5A,KCTD20,ALDH1L1,UROC1,SLC16A12,KIF20B,BIRC7,RNF123,PLA1A,MUC4,C1orf112,DIXDC1,WDR76,DUOX1,NUP85,AGMAT,C11orf24,WIPI1,PXMP2,ACOX2,VANGL2,B3GNT7,THBS4,DHFR,PHACTR4,SPNS3,RGS6,GUCD1,TNFRSF12A,MARCHF3,NRAP,MARCHF10,WDR55,TRIM59,STARD10,FLRT2,KCNK4,NRF1,BOK,STX2,DHX58,MPP3,SNAP91,CORO2B,SPATA17,USP6NL,CCDC3,PCNT,TIAM1,METTL13,FXYD2,WDR62,LRRC56,MMRN2,SESTD1,RNF141,VCAN,MRO,SLC30A10,FBLN2,SMTN,FAM222A,PMFBP1,SEMA4G,FGF7,BBS10,RNASE6,DNAJC10,MDM1,FBXO34,SLC7A9,TMEM132C,FEZF1,FAM110C,ARHGAP19,IL1R1,MAVS,AMIGO1,NR2F1,CITED4,FHL5,GFRA1
GSE27786_NKTCELL_VS_ERYTHROBLAST_UP	CUD	0.0030292	0.00369833	0.412745	175	0.986752	brain	TWAS	c7	0.412745	1	EFL1,PRPF6,ADGRL3,TMEM120A,MED28,P2RX4,KDM2B,FBXO6,AK2,UBAC2,FAM53A,TNIP2,ORC4,LYPD6B,MRPL36,EXOC1,ABHD12,CALHM2,GSTO1,STAMBPL1,GNPDA2,ITGAX,NDUFV2,BIN1,FAM120B,BBS12,GM2A,PACRGL,PLSCR1,BBS9,VCPKMT,CANT1,S1PR1,MYO9B,CMSS1,ALKBH3,EXT2,COX17,STX16,GALNS,TCF25,VIPR1,GOSR2,OSBPL7,FAM204A,GRK5,ARID3B,TRIM45,SLC30A6,RUVBL2,AVPI1,FDXR,TOR3A,FOXN2,KDM5B,TPCN2,ZDHHC4,ACYP1,TRIT1,NDUFS4,IFT27,CSNK1E,CAPNS1,AAMDC,GLB1,NMT2,OSTM1,ZBTB24,AP3B1,MECR,TRIM13,MAP3K3,STK39,PRKCSH,TTC5,ZNF606,ZKSCAN3,TXNDC17,PHF23,ICMT,DCUN1D2,COASY,SIRT2,ZMIZ1,TARS1,ACP3,ZFP90,SNTB2,CAPG,OPA1,CPNE1,ALKBH1,COG3,ZC3H13,RNF44,CCDC102A,ZNF518A,CCDC117,TUG1,MFSD1,PGGT1B,FEM1C,MRPL42,MNT,PSMA4,ZC3H7A,VSIG10,DDOST,ECE1,OSBPL5,NOP56,NCBP2AS2,MPHOSPH10,IMP4
GSE27786_NKTCELL_VS_MONO_MAC_DN	CUD	-2.75E-05	0.000697221	0.968511	176		brain	TWAS	c7	0.968511	1	ST8SIA6,FLOT1,RADIL,ZDHHC4,TLR1,FLT3,UBL3,PKD2,SRSF9,MLEC,KNTC1,SSU72,HEBP2,CUEDC2,SLK,CASP3,NRDC,SCP2,CPT2,GDF11,CACNA1G,ASPHD1,SPHK2,GARIN5A,SLC41A3,DCLRE1A,UTS2R,MORC3,TRPM2,ITGB2,RASSF2,DOCK7,SPC24,MAN2B1,MST1R,HAUS8,ANXA2,POPDC2,PRELID3B,GUCA1A,VPS9D1,UPP1,PGAM1,PRKCD,KCNK12,DSTYK,WIPI1,PTGR2,ISCA2,ACOX2,ENTPD3,NAA60,NETO2,ZNF608,TAX1BP3,PELI2,RABIF,CYP1B1,HNRNPLL,FOXD4L1,BCAR3,ABCD3,TNFRSF1A,RPUSD1,FBXO3,APIP,BRCA1,SORD,TRAK2,RNASE1,C14orf93,SUN2,GMFG,COQ8B,MOAP1,FHOD3,C3AR1,NDUFS5,SCMH1,CYFIP1,NIPA1,SLC36A4,OAZ1,FHIP1B,TPPP3,PIGN,CYP4A22,TMEM158,ARHGEF26,ATAD5,SS18L1,CABLES2,STXBP5,TUBA8,CHRNA5,NCAPG2,VIPR2,CMTM7,VPS26A,BOC,IQGAP1,PRC1,AMPD2,OPTN,SMAD2,ABCC4
GSE27786_NKTCELL_VS_MONO_MAC_UP	CUD	-0.000133053	0.000695829	0.848357	173		brain	TWAS	c7	0.848357	1	ARHGAP45,TIMM13,EPS8L1,G3BP2,POLR1H,DDX39B,TAP1,BRD2,ORC5,AGA,LAP3,ORC4,LYPD6B,C12orf73,APPL2,RBMS2,SORBS1,BIN1,NME7,PATJ,ITGB3BP,TVP23B,SNX4,BABAM1,CMSS1,INTS1,XRCC5,COX17,IDH3B,HOOK1,RNF165,PRORP,NUP85,PRPSAP1,CNDP2,PRKAR1A,ITPR2,ADCY5,YY1,WRNIP1,INPP5B,SF3A3,MGA,VPS39,PRKCSH,RNF145,PTTG1,HARS1,ZMAT2,ZBTB45,XAF1,ACADVL,PFAS,MTHFD1L,ATG13,ARFGAP2,PINK1,ECE1,ALKBH7,SLC22A5,SYS1,SUCLG2,ANAPC1,SLC20A1,ZC3HAV1,METTL13,TSPAN4,TSPAN32,ITPK1,DDX24,DHPS,ADGRE5,ANKRD44,GRAMD1B,TAF4B,LAPTM5,COPS2,TFB2M,SEMA3A,FRA10AC1,LYST,PDCD10,TIMM10,GPATCH1,TMEM69,ATPAF1,CDH8,SFMBT2,YIPF5,ADI1,C17orf75,SARS1,OSBPL5,CHORDC1,EARS2,XPO6,DESI2,GCSH,ARHGAP18,GSE1
GSE27786_NKTCELL_VS_NEUTROPHIL_DN	CUD	0.000451444	0.000969304	0.641401	173	0.230062	brain	TWAS	c7	0.641401	1	KCTD10,ZNF516,ZNF236,TMC4,SSC4D,MAEA,SLC7A11,STK32B,LDB2,NAAA,VPS13D,HCLS1,HSPBAP1,TMEM63A,BRD9,LPCAT1,TMEM165,ARL3,PPOX,HSD17B7,NRP1,ASPHD1,DOC2A,DCLRE1A,RIT1,TRAPPC5,TRPM2,MYL7,GCK,XBP1,AKT2,ATG2A,HERPUD2,TMEM50A,LDLRAP1,NKAIN1,KLC3,DNAAF9,PRELID3B,PPP2R5A,WNT9B,OSBPL7,PCYT1A,ARID3B,SCAMP2,GPRC5C,FOXN2,KLHL12,STRN3,CLN3,SMIM7,ZDHHC4,SLC16A6,ACOX2,ATP6V1C2,HPN,CAPNS1,RGS6,TTLL3,PRKAB1,KCNC2,GLIPR1,ZNF652,IFT57,ACADM,PELI2,HNRNPLL,MAP3K3,PTPN1,TNFRSF1A,INCENP,DOCK1,FBXO3,SNED1,KRT80,CAPZB,GPD2,GALNT9,ELOVL1,ADAMTS5,STK4,SORD,TRAK2,FZD7,EIF4E3,RAF1,IQSEC1,PRSS50,PRSS45P,B4GALNT4,VPS4B,F10,NCOA6,ARMC3,CCDC88C,KLF7,TST,MAP3K20,STXBP5,SERPINF1,TMEM30A,NFASC,GALNS,CMTM7,TEKT5,RAB3GAP2,ARHGAP19,RFLNA,GREM2,PRC1,CST3,STARD5,MCEE,AURKA
GSE27786_NKTCELL_VS_NEUTROPHIL_UP	CUD	-0.000222945	0.000962755	0.816873	187	0.890433	brain	TWAS	c7	0.816873	1	RCC1L,MED28,SMARCA5,PARP9,ATP10A,ENTPD6,SPRYD4,PPA2,PFKL,POLD2,SART1,RBM14,PATJ,ITGB3BP,COPS3,DRG2,TMEM177,S1PR1,MVB12A,HOOK1,ADSL,TCF25,MAN1A2,LCMT2,TBC1D17,CCDC86,AVPI1,C12orf73,PRORP,EEF1E1,NSMCE4A,C10orf88,CNDP2,NPC2,PDHB,KNOP1,CRYBG1,BEND3,RITA1,TXN2,FAM98A,DDX59,GNL2,INPP5B,SF3A3,MECR,TARS2,RFX5,ERCC5,GNB1L,PPIL2,RCBTB2,SETDB2,RCBTB1,VPS41,ECSIT,PARP2,ZKSCAN3,STARD10,PPP1R7,DCUN1D2,SAR1A,PRPSAP1,PCNT,ASXL2,TIMM22,ZFP90,METTL15,ZC3HAV1,PPFIA1,ALKBH1,RPTOR,NDUFAF8,DDX24,GALNT1,ADGRE5,KDSR,ITGA2,CEP68,LSM7,MX2,BORCS5,TAF4B,TMEM135,SNRPF,ATPAF1,REV3L,FRA10AC1,MDN1,AKIP1,NFATC1,TAP1,ADI1,GDPGP1,SATB1,RFC5,NXPE3,CHORDC1,ECE1,SNRPB2,IL21R,ARHGAP18,MRE11,CCSER2
GSE27859_CD11C_INT_F480_HI_MACROPHAGE_VS_CD11C_ING_F480_INT_DC_DN	CUD	0.00174947	0.00391288	0.654799	160	0.525346	brain	TWAS	c7	0.654799	1	ADAM8,RNH1,CTSD,LASP1,RPS9,SDCBP2,LIME1,PCMTD2,PNRC1,ANKIB1,CASP6,ART4,CCNI,CCNG2,NR1I2,SLC15A2,HLTF,JAK1,PDE4B,YPEL3,GPX3,MAP4K2,PACS1,CORO1B,SLA2,TGM2,CYBRD1,FAM117B,MRTFA,CUL9,SLC51A,CRLF1,SP4,SCG5,FAM241B,CD52,NISCH,CHDH,EPCAM,GBP4,UFC1,PPOX,CTSA,P2RX5,FN3K,GRAMD1A,CD53,ANKRA2,MAP3K3,MBTPS1,VAMP1,TEP1,SELENOW,GCM2,PLAAT3,HIP1R,JUP,EZH1,ARHGAP1,RIOK3,COL18A1,COL6A2,SDF4,RANBP10,MAP1LC3B,SLC37A3,GMFG,SELENOV,EGLN2,PTPN18,FYCO1,TK2,BTBD3,TSPO,PGS1,THY1,ABI1,SMPDL3A,TMEM229B,WDFY1,ARSA,CMPK1,CBLN3,APAF1,KCTD12,EDNRB,GALNT10,EGLN3,INSM2,RAB4A,DUSP2,SNN,ZC3H7A,CNPPD1,COPRS,TBC1D15,MAPK8IP3,ECI2,COLQ,GOLPH3L,IL16,ARHGAP18
GSE27859_CD11C_INT_F480_HI_MACROPHAGE_VS_CD11C_ING_F480_INT_DC_UP	CUD	-1.58E-05	0.000960672	0.986866	207	0.481011	brain	TWAS	c7	0.986866	1	CORO1C,TADA2A,ARHGAP45,MKNK2,PMS2,TMEM175,FAM53A,P2RX7,WDR5B,LPCAT1,MRPL36,SRD5A3,BTRC,CNNM2,NT5C2,COQ10A,CDKN2AIPNL,CLEC11A,EI24,FANCE,PPIL1,PAQR8,NDST1,SLC36A1,STEAP3,RAB24,RGS14,SNX29,CPPED1,HEMK1,MOB1A,AGL,EXTL2,ALG12,MKS1,BLOC1S3,QPCTL,PACC1,SLC12A9,PAQR7,CD52,ADAL,SOAT1,KBTBD3,TXNDC5,FAM32A,PFKFB2,CD84,FCGR3A,GET1,ANKRD26,NAA60,MSH3,SPECC1,GRAMD2B,MARCHF3,MED15,MRPS27,GPR55,CCDC32,TMEM14C,TREM2,PLXDC2,RELT,RASA3,OTUD3,SELENOF,TRIM65,FBF1,INPP5K,SMYD4,RGS18,TIAM1,PPP2R3A,FADD,SLC29A3,SCAP,AHSA1,UBR7,TUBA1A,PIGN,TAL1,DHRS1,KSR1,GUK1,OSBPL2,SLC25A24,KAT6B,DCAF17,ZDHHC14,SYNJ2,ANKFY1,XPOT,F2RL2,FES,RETREG2,SH2B1,TMEM19,XXYLT1,PDE4DIP,TEX261
GSE27859_DC_VS_CD11C_INT_F480_HI_MACROPHAGE_DN	CUD	-0.000229392	0.000570976	0.687865	183		brain	TWAS	c7	0.687865	1	INPP5A,TUBGCP2,HACD1,EXOSC5,ETHE1,MGAT4B,FLOT1,CAMK2D,BANK1,UCHL3,SPP1,ACAP3,SSU72,PEX10,RNF4,CDH18,ACAA2,DCUN1D4,SGCB,SLC41A3,ALDH1L1,PITRM1,PDXK,BLVRA,PURB,SNX15,MAST3,RPP40,MST1,MREG,C1QBP,SAMM50,MAN2A1,ABHD5,AP4E1,MYO5A,ARPP19,HMGN2,ATP5IF1,NRG4,RPL29,SLC16A9,ABL2,ADIPOR1,KYAT3,RASSF5,PIGM,SLC35C2,ELMO2,CAMK1,AMDHD2,TTC7A,SUPT20H,FBXO36,SPSB2,PAK1IP1,CUTA,VEGFB,NLN,PPP1R7,TARS1,CLN6,DIP2A,PRMT7,TERF2,SORD,FIGNL1,MRI1,PLIN3,SUCLG2,CES2,ALDH9A1,SFXN1,MAP1LC3A,PTPN12,SLC25A36,SAMD5,CGGBP1,MRPL39,MYO6,SIKE1,TSPAN14,TSPAN32,SLC22A18,CTPS1,FGD4,CENPN,NSUN3,GPR137B,SVIP
GSE27859_DC_VS_CD11C_INT_F480_HI_MACROPHAGE_UP	CUD	-3.31E-05	0.000696495	0.96207	158		brain	TWAS	c7	0.96207	1	PTPN20,USP10,UBE2K,PDS5A,CPOX,MED28,TRIAP1,SMARCA5,MORC3,PIGP,ATP10A,ANAPC13,NRP1,GYPC,C2orf76,SRSF10,MOGS,ABHD8,RRN3,UBE2G1,C1QBP,TEKT1,HSPBP1,POGLUT1,WDSUB1,MKLN1,FER,MAN2A1,RPL7L1,CDCA7L,CPSF7,GNL3,NUP85,ATP5MC3,RBCK1,COQ6,DLST,SAP18,GCLC,SF3A2,DYNLL2,EXO1,TRIP13,RNPS1,PNO1,RIF1,WDR75,TMPRSS5,FTSJ3,GCLM,HARS1,PARP2,PNP,IL18BP,TMEM14C,ATM,RDX,DTYMK,NT5C3B,ADA,LRRC20,NOP56,PITPNA,RAN,SAP30L,PUS7,IFI27L2,RSL24D1,RTP4,PTEN,FHL2,LRRC8C,NUP93,MYO5A,CAND1,MLC1,BRCA2,POLL,KRAS,EIF3L,PDCD10,MTRR,FIG4,CDK1,DNAJC27,PRDX1,UBE2J1,SPC25,PSMA7,ANKMY2,E2F6,ACY3,NDUFS8,AKR1B1,NFKBIZ,PTGER4,SGF29,NFATC2IP,PIAS2,U2SURP,HEATR1
GSE27859_DC_VS_CD11C_INT_F480_INT_DC_DN	CUD	0.000209005	0.000970248	0.829444	167	0.927965	brain	TWAS	c7	0.829444	1	AATF,TADA2A,PSMB3,PSMD3,CFD,SF3A2,RDH13,POLR2B,MRPL20,SH3BP2,TXK,ATP10A,GINS1,ATP5MK,GYPC,GPS1,HEXD,UBE2K,PPIA,TBRG4,PPIH,PCNA,YWHAQ,SEPTIN7,GSPT1,RPP40,MOGS,ABHD8,PSMB6,C1QBP,MKLN1,SAMM50,FANCA,ATP13A1,PPP3CB,TMEM109,UTP25,GNL3,NUP85,TMEM183A,PM20D1,CD200,RBMXL1,LRRC8C,COQ6,DLST,EEF1AKMT1,SAP18,TRAP1,DYNLL2,EXO1,CNOT9,WDHD1,TRIP13,GFER,NINJ2,PARP2,SNRPC,SMO,DTYMK,RECQL,SMIM12,TYSND1,SLC7A6,PRMT7,RAN,ASTE1,TNK2,POT1,ZWILCH,IFI27L2,PTEN,CBL,MMD,NUP93,FUT8,MAPK6,MYO5A,CAND1,PRKRIP1,UTP18,MOV10,BRCA2,NSUN2,CAD,KRAS,KCTD17,MTREX,SERF1A,MTRES1,FIG4,CDK1,DGCR2,CMTM6,SPC25,NDUFS8,ABI3BP,NFKBIZ,POLR3G,ANKRD28,MMS22L,RBM8A,STXBP6,HEATR1
GSE27859_DC_VS_CD11C_INT_F480_INT_DC_UP	CUD	0.00280897	0.00421402	0.505043	146	0.294539	brain	TWAS	c7	0.505043	1	ADAM8,CTSD,NSF,EGLN2,BCKDHA,TMC4,NME5,GSTK1,SMIM14,CPLX1,NDRG4,PLBD1,PDE6H,KLKB1,PERP,CCDC28A,SLK,DYM,PAN2,ITGA3,TBX6,CYBC1,METRNL,CBR1,POLM,DCTN4,GPX3,JARID2,SRSF5,EFEMP2,DRC3,WAC,SEMA4F,USE1,RFXANK,CHST12,MINK1,FAM117B,HIF3A,ZKSCAN1,SERPINE1,PARP4,HMG20A,ACSBG1,GJD2,CYP11A1,CYP1A1,MAN1A2,IRF6,NABP1,GNA13,TPRA1,MGLL,SNCAIP,CILK1,ELMO2,SLC13A3,SH3BGR,RANBP9,ZNF790,FAM98C,CD53,MAGI3,TSPAN2,EPAS1,MYO1F,TYK2,PEDS1,SLC35F5,TEP1,PTPN2,PRKN,SEZ6L,FAM210B,NR1H3,GNPTAB,PDCD4,SIRT2,SELENOV,RIOK3,UBALD2,PGS1,FCGR2A,RANBP10,SUCLG1,SLC37A3,PTPN18,BMPR1A,SRI,P3H4,VAT1,THY1,ZNF358,MAP1LC3A,SMPD1,EIF3F,ACAA1,SGMS1,LIMD1,KRTCAP3,KLF7,IDH1,APAF1,GALNT10,RAB4A,FBXO28,PAXBP1,CNPPD1,PDE1C,ECI2,IL16,MGMT,ZSCAN2,NMB,DUSP16
GSE27859_MACROPHAGE_VS_CD11C_INT_F480_HI_MACROPHAGE_DN	CUD	-0.00270036	0.00324818	0.405778	204	0.304613	brain	TWAS	c7	0.405778	1	INPP5A,FRG2B,ST14,CORO1C,FAM216A,MEAK7,ARHGAP45,MKNK2,TLE5,EXOSC5,PPP1R12C,KMT5C,ITPRIPL1,PMS2,KLHL6,PARP1,SNAP47,MRPL36,FAM53A,ANAPC13,RASGRP3,MAPK3,TAF1A,FANCE,CCDC167,KCNN3,XBP1,NDST1,SLC36A1,SLC17A9,SIPA1,SFT2D2,MAP2K6,STEAP3,GPX1,ZFAND2A,LFNG,CSGALNACT2,BLOC1S3,CTNS,RPAIN,PANK4,IVD,SEC22C,DNAJC9,FADS1,MARVELD1,BRK1,SOAT1,PTPN7,ADIPOR1,PKN1,TECR,FAM32A,AP1M1,PDE7B,CDK19,ELOVL5,NLRC3,AKAP1,SGSM2,SPECC1,TTC7A,MARCHF3,TTC12,DCAF7,MAP3K3,KIAA0930,CERK,MRPL28,RELT,SMIM12,ECH1,AGL,NPC1,MFSD11,INPP5K,SLC43A2,SMYD4,SORD,SLC6A6,MRI1,PLIN3,CYTH4,FAM227A,SYNGR1,VPS11,SNAPC5,NBEAL2,USF2,COQ9,IPCEF1,ACOT2,TPM1,C19orf48,SFXN3,TGM1,DHRS1,DAP,LGALS3,C22orf39,ARL8B,TSPAN14,EMILIN2,EIF2B1,ZDHHC14,WSB2,TSPAN32,DUSP18,XXYLT1,NCBP2AS2,PDE4DIP,LRRIQ3,GCSH,NAGK,ALDH18A1
GSE27859_MACROPHAGE_VS_CD11C_INT_F480_HI_MACROPHAGE_UP	CUD	-0.000157898	0.00069799	0.821032	143		brain	TWAS	c7	0.821032	1	COP1,PCGF3,FGFRL1,NFKB1,MAPK8,MCTP1,APBB1IP,ICOSLG,EHD1,GSPT1,PGPEP1,MST1,HEATR6,MAN2A1,SPATA13,NRG4,SLC30A6,NLRC4,PLEKHO2,IRAK2,ABL2,TOR1AIP2,FOXN2,GBP3,MALT1,IKBKE,MRPL32,ARF4,PARP14,NAA25,GRAMD1A,SBDS,SOWAHC,PHLDA1,PLEK,KPNA3,TRIM13,TNFAIP2,NOD1,GGCT,RMDN3,PRPF40A,PAK1IP1,FOXP4,CCDC88B,NRF1,NR1H3,KDM6B,GPD2,G3BP1,CRK,PDE1B,YJU2B,NCK1,CAV1,ADORA2B,C16orf89,SRI,SFXN1,TASOR2,PTPN23,HINFP,RDH11,ACTN1,RASA4,MX1,RAB38,PTPN12,TENT4A,CRLF3,TRIOBP,SNX18,DYRK2,FAM102B,SORT1,CENPH,LCP2,MAP3K8,IFI16,DLD,ING1,MYO6,SLC16A10,RAB12,REPS1,RFFL,IL23A,BDP1,DAAM1,PARP8,CTPS1,METTL6,TMC2
GSE27859_MACROPHAGE_VS_CD11C_INT_F480_INT_DC_DN	CUD	-7.07E-05	0.000693299	0.918826	199		brain	TWAS	c7	0.918826	1	PIP4K2B,TBC1D1,EIF2B5,AK2,DCAF4L1,TIFA,RNF4,MRFAP1,PARP1,ATP5MK,ARHGAP22,BLNK,MTCL1,NDUFV2,RAB31,SCN9A,MCM3,CTPS1,PPIH,PANK2,RASSF2,FGF10,RALB,NUP88,C1QBP,ISOC2,L3MBTL2,NDUFA6,ABCC10,ZNF502,ATP8B4,ISYNA1,HAUS1,AKAP12,SYNE1,BCAT2,ATF5,SFMBT1,CAMK1,TATDN2,KPNA2,WNT5A,ARF4,RPP14,HEXIM1,SIGLEC5,CD84,REEP1,TRAP1,SHCBP1,TMX4,JAG1,SERPINB1,CHAF1A,RBM11,MRPS14,ADORA3,PIP5K1A,UBAP2L,PPM1F,GIMAP8,PSMC5,MRPL4,PCDHB2,NUDT3,DDX39B,COA4,HDLBP,CFAP251,LANCL2,ATP5F1C,CLEC5A,MTCH2,PTPRJ,EIF4E2,PRMT7,SHQ1,RAN,MTHFD1,FUT8,UQCC1,PLEKHB2,TDGF1,NDUFS1,NET1,DZIP1L,LRRC8B,TRMU,NUP93,SLC25A15,ZDHHC13,CLEC1A,MAGOHB,NSUN2,MCOLN2,COA6,OSGEP,METTL17,PIK3R3,SYNJ2,ADAM12,UMPS,TXLNB,RUVBL1,PTGER4,RAB30,IL16,SRPRB,NUDT5
GSE27859_MACROPHAGE_VS_DC_DN	CUD	-5.74E-05	0.000971579	0.952876	152	0.609081	brain	TWAS	c7	0.952876	1	CTSD,MADCAM1,GRIN3B,BTBD2,GPC1,LRPAP1,IL10RB,EMID1,MORC2-AS1,PARP15,WBP1L,ACSL1,SNX29P2,UTS2R,DET1,RAPGEFL1,RGL3,ACP5,KIF1B,SERINC2,KLHL35,MGST1,PLVAP,SLC27A1,NRIP2,APOC1,ZBTB47,ABHD5,RPRML,CHRM5,SLC12A6,STMN1,UBXN11,RPP25,HMGN4,CLN3,SMARCD3,WFDC3,TRIM25,LGI4,CYP27A1,CEP72,FAM89A,LYSMD1,SNX27,CRIPT,ZDHHC8,PXDN,ANKK1,TANC2,ICAM2,CD9,ATN1,PCDHB3,ARAP1,ANKRD42,LTB,FRS3,USP49,ACADVL,VEGFB,TRMT112,AGPAT4,GARIN1B,NRF1,NPHP4,NR1H3,SIRT2,HSD17B14,CABLES1,CYGB,AURKC,CBX7,EGLN2,SEPTIN3,KCNC4,SLC39A11,ALDH8A1,LDB3,SLC25A18,APH1B,RNF149,CPD,RBM14,SCCPDH,LGALS3,SVIL,INF2,RBP1,SIK2,CLIP4,PCOLCE2,RSPH3
GSE27859_MACROPHAGE_VS_DC_UP	CUD	0.000259228	0.000971926	0.789688	134	0.0167651	brain	TWAS	c7	0.789688	1	TAP2,ABCC5,DCBLD2,NFKB1,SH3TC1,IFNAR1,LDHC,INTS12,KREMEN1,TNIP3,RAB5A,GSPT1,KCNH5,TGM2,TFG,CERS3,PLA1A,SERPINE1,EIF2S1,RDH11,HIVEP1,NLRC4,TPBG,SLC15A3,PLEKHO2,NFYB,IRAK2,ABL2,MALT1,IKBKE,MAPKAPK2,PARP14,LSM11,HSPA13,PTAFR,SUSD2,TRIP13,TNFAIP6,CASP7,DR1,ITGAV,SLCO3A1,PHGDH,MOCS1,FOXP4,CCDC88B,RPS6KA4,DENR,GPD2,GTF2F1,SDC4,RHBDF2,SPATA5L1,RAN,YJU2B,ADORA2B,TDGF1,VCAN,CYFIP1,F10,RAB38,MED10,MCOLN2,CRLF3,PNP,PLK2,DYRK2,TMED7,LCP2,MAP3K8,JAM2,IFI16,DLD,TBK1,SEC23B,CERS6,RAB12,RFFL,RCN1,DAAM1,RNF144A,EME2,STARD5,SUCO,CWC15,TAGAP
GSE27896_HDAC6_KO_VS_WT_TREG_DN	CUD	-1.91E-05	0.000494859	0.969209	189		brain	TWAS	c7	0.969209	1	MTG1,MFN1,RNF130,RNF182,KCTD7,RFC1,RPL9,CAMK2D,UCHL3,MCUB,GAR1,NIPSNAP1,NAAA,UTP3,MSMO1,SH3BP2,MRPL36,HSD17B7,BLOC1S1,RIOK2,HERC3,ZBTB7B,NSMCE1,HMGCS1,ERFE,CLIC4,EXTL2,CMAHP,ARL6,NIT2,ANXA2,NUP107,IVD,CCDC32,GAS8,ITGB3,PCYT1A,MPC1,DNAJC9,COMMD10,IL17RB,FADS6,EPCAM,FSHR,PTGR2,MALT1,RPP14,HDAC5,GRN,EFTUD2,CMC1,GET1,MX1,RTN4IP1,ALDH2,SGSM2,SPNS3,ANKRD45,FHL3,SCAMP1,PNO1,CHSY1,RAPGEF3,SPATS2,DGCR6,PRODH,CCT8,TRIM13,LDLR,ARAP3,PARP2,OSGEP,NME4,CDH1,IL34,XAF1,LMO2,NPHP4,NUDCD2,SELENOF,ARL6IP5,MKRN2,HSD17B4,EIF2AK2,BCCIP,KMO,CCDC141,SLC39A11,ARSA,DTWD1,DAP,ENPP5,TLCD2,PFN4,WDR35,DLD,TM7SF3,TSPAN2,TMEM41B,PEX3,PTGER4,KLHDC1,RPL10A,CHL1,AMER3
GSE27896_HDAC6_KO_VS_WT_TREG_UP	CUD	0.00743843	0.00425089	0.0801436	151	0.93975	brain	TWAS	c7	0.0801436	1	EFL1,IL17RA,LTB,BRD2,VGLL4,EPHX1,ITPKB,SNX25,TRIB2,KAT2B,PFKP,ARHGEF18,IKZF3,JUP,P3H4,CNTNAP1,PRDM15,PKNOX1,SIPA1,CD247,ATP1B1,INPP5D,IL12RB1,ELL,MAU2,USP36,HEATR6,H6PD,PPP6R1,PTPRA,TSC22D4,SPATA13,SNRK,PEAK1,TUBGCP4,MYO9A,CAMK1G,PARP3,PRKCD,COG1,SLC9A3R1,FOXN2,ELK4,PODXL2,MIER3,NLRC3,POLG,HOMER1,KCNA2,TTC17,TNFRSF1A,ATG16L2,ATP9A,TOMM34,STK4,SYNE3,ZSWIM4,IL27RA,KDM7A,AGFG1,SUN2,STRN,COG3,LRCH1,LRRFIP1,ABI1,MED17,GPR83,MAX,FAR1,HDAC10,GIT2,GOLGA4,GPATCH2L,PSD4,MAP3K8,ATXN7,ESYT2,NSUN4,NCOA1,MYOF,SS18L1,PREP,TGIF1,LDHB,IL21R,PAK2
GSE28130_ACTIVATED_VS_INDUCEED_TREG_DN	CUD	-0.000344393	0.000968773	0.72222	162	0.109144	brain	TWAS	c7	0.72222	1	INPP5A,MVK,AP3B2,ATP2C2,ACACA,GRIK5,TNNT1,TCEA2,GPC1,CXCL2,HOPX,HADH,PXN,ABCB9,DCK,SEL1L3,RUNX2,TEC,RNF8,ALDH1L1,MUC1,CAMK2B,ERBB2,ZNF20,COQ7,UNC13A,PDE4C,HYAL3,BARD1,PVR,UPK1B,LEFTY2,NDUFA6,IVD,RPUSD2,IRF6,NISCH,DMBT1,GSTA4,BPHL,FAM50B,P2RX5,SMPDL3B,PTPRU,AGT,SEMA6C,VPS41,ABCB8,R3HDM1,RNASEH2B,LOXL1,APOB,NPHP4,HS2ST1,LGALS4,LIG1,DFFB,ARFGEF2,FCGR2B,C14orf132,PCCB,DDX6,PPP1R3C,C2CD2,IRF7,GPNMB,CPB2,CEP43,TSPO,ATP6V1G2,ABI1,HMOX1,DMXL2,KLRA1P,SLC5A4,RFPL3S,DAPK2,CRLF3,E2F1,CCNO,GTF2H2,GNA12,B3GAT2,DCC,SMPD2,CDT1,DENND2B,TGIF1,SPEF1,RAP1GAP,PRKAB2,PLS1
GSE28130_ACTIVATED_VS_INDUCEED_TREG_UP	CUD	0.000308125	0.000973033	0.751498	143	0.802642	brain	TWAS	c7	0.751498	1	SIRPB1,TGM3,IMMT,CD8A,CNGA3,NDUFB5,SLC39A8,NDRG4,ALB,ART3,HPCA,RBPJ,RPS12,TMEM131L,PALLD,GINS1,GSTO1,TRIB2,NRDC,TPD52L1,RYK,PPP2R3A,PPP4R1,KCNN3,IFRD1,H2AZ2,RNF144A,ASAP2,ADAM17,KLRG1,NME6,S1PR1,RANBP2,TJP3,ZFR2,ANGEL2,PATJ,NUP58,ABHD5,CHST10,SELL,ST8SIA5,TBC1D2B,ADTRP,UPP1,ABAT,SLC12A5,MED13,RAB40B,WASF3,TEX30,RHOQ,RABGGTB,HBEGF,KIAA1549L,PON3,ARFGAP2,ACP2,SPINT2,BCAT2,CTNNA2,ZNF208,SLC4A7,CCR5,TDGF1,SERPINC1,STRN,ST6GAL1,LRCH1,BCL2L11,SREBF2,N4BP2L2-IT2,VCAN,SMPDL3A,NDUFA7,GIT2,SRP19,REEP5,SLC2A2,EVI2A,OSBPL8,ANKRD7,F3,MEOX2,LCP2,ELK3,KCNA1,CNTN5,TP53BP2,CASP1,PTPRN2,WIF1,RASAL2,SEMA3D,BCAS2,SV2C,GRK3,LPIN2,IGSF3,ENDOD1,DYNLT1
GSE28237_EARLY_VS_LATE_GC_BCELL_DN	CUD	5.98E-06	0.000695869	0.993139	175		brain	TWAS	c7	0.993139	1	WASHC2A,NSFL1C,YTHDF1,TPD52L2,PSD2,LIMK1,SMIM14,AGTRAP,C4orf36,ATP10A,PHYKPL,RNF217,RAB3GAP2,MIA3,PRR12,ASPDH,PUS3,SRPRA,PPA2,PBXIP1,SEMA4A,DUS3L,MAP2K7,CCM2,SVBP,ATP6V0B,SNX15,APCDD1,MINDY2,ANXA2,TMEM86B,ADSL,GNMT,ATP13A1,TMEM222,WASF2,G0S2,PARP3,SLC9A3R1,ARMC7,SLC16A6,ARHGEF7,CAST,TCF3,STAT6,RIOK1,DSP,MAPKAPK5,MYH9,TAX1BP3,GRAMD1A,PRKAB1,GLIPR1,CHSY1,FAM124B,SUPT20H,LZTR1,MGAT5,UBXN4,B3GAT3,RING1,TAPBP,SPEN,CPLANE2,CROCC,KCNAB2,GALNT6,YWHAB,ACP3,PREX1,FCGR2A,ABR,DPH1,PKP4,TTC26,SSBP1,DDX18,VSIR,KLF12,TNK2,NCBP2AS2,TRAPPC12,HSD17B4,PNPLA2,AQR,TSPO,TECR,KDM1A,ACSS2,SELENOP,KLRK1,ICA1,RHOC,PPM1J,DAPK2,LIMD1,SACM1L,RPL23A,KCTD4,CSF1R,METTL3,INSYN2B,INSM2,PLCE1,REPS1,CHPF,RPRD2,PLCL2,RNF6
GSE28237_EARLY_VS_LATE_GC_BCELL_UP	CUD	-0.000170663	0.00057093	0.765	168		brain	TWAS	c7	0.765	1	SPRN,TMEM50B,FAT4,TRIM72,HPCA,SLC35E2B,CDC5L,SUPT3H,VNN2,ARFIP1,GASK1B,KCTD13,SELENOT,SUCNR1,TECTB,PAQR8,BIRC7,CHD9,SRSF10,STPG1,MST1R,ABHD14B,IGFBP2,B4GALT4,BAZ2B,NPAS1,KCNJ14,FASTKD5,VAPB,PDE10A,IBTK,TDRD5,CHRNA1,AGPS,RAB26,ZNF597,AKAP1,ARL15,DDX4,SHPK,SMTNL2,COL5A2,SCARF2,HIC2,RABGGTB,CCDC77,CYB561,HS6ST3,ATP7B,FNBP1L,MSLN,LATS1,PLEKHG1,POLR2M,WBP2,EFR3B,POMC,SLC4A1AP,CDH3,DUOX1,MIOS,RGS18,TNKS2,GDF5,RPTOR,BMPR1A,PPIP5K2,CLDN18,BIK,ATL2,CALN1,STARD13,GFPT1,RASD2,CPNE2,IGFBP3,SLC5A8,NOP58,TRDN,CAND1,ARMC3,ACOT1,FLVCR2,FZD8,EEF1AKMT2,KCNC2,SRP19,APAF1,IREB2,DYNC2I1,PROM2,TTC30A,GABRR2,MYCT1,MYO1D,RNF180,NR2F1,SLC22A18,SPHKAP,HUS1
GSE28237_FOLLICULAR_VS_EARLY_GC_BCELL_DN	CUD	-3.79E-05	0.000969111	0.968821	166	0.795596	brain	TWAS	c7	0.968821	1	NCOA4,ACACA,GLOD4,RHOH,HMGB2,PGM2,CAMK2N2,PRDM4,CASP3,ECHDC1,TECTB,DYNLT1,TCP1,CCM2,KIF20B,SMOC1,CCT7,CDCA5,SFT2D2,SHMT1,SEPTIN7,EIF3B,TRIM37,RPS6KB1,VAMP3,RERE,HDGF,NUP107,SSR3,SERHL2,SAMM50,NUP50,ISYNA1,CDCA7L,CHRNA7,NUDC,SNHG3,STRN3,KPNA2,RBMXL1,NMT1,GET1,CCNF,CORO7,NUP205,ADSS2,DESI2,CNOT9,KIF14,ARVCF,RABGGTB,F2RL1,METRN,AARS1,WDR46,EIF5A,KCNK4,MTHFD1L,VOPP1,PSPH,CDC16,ARPC5,KCNK6,CDA,FUT1,DFFB,YWHAB,SLPI,ECT2,KHDC3L,DUOX1,CASP8,NOP58,SUCLG2,CAP2,ZWILCH,TNKS2,CDC5L,NSA2,UBR7,OTUB2,RSL24D1,NLRP14,ATL2,CCDC153,TOP2B,NGLY1,MRPS9,DIRAS1,TNFAIP8L1,CPNE2,PDE3B,HSPD1,RELN,EEF1AKMT2,DHRS1,SRSF11,JAKMIP2,CLP1,OSBP,IPP,AGPS,BCAS2,RUVBL1,SS18L1,MTMR2,ATP1B3,CEP19,ERCC3,CDC123
GSE28237_FOLLICULAR_VS_EARLY_GC_BCELL_UP	CUD	-9.72E-05	0.000972059	0.920379	158	0.481794	brain	TWAS	c7	0.920379	1	EGLN2,RPS19,LENG8,TMEM86B,DPP6,RNF216,CYP2U1,TBC1D1,ABCF3,VPS8,BANK1,BOD1L1,SLC38A7,HS3ST1,DAPP1,MARCHF1,PIGP,BRWD1,F11,TRIM7,TUT4,CEP63,SGCA,KAT8,POLR3E,PUS3,PBXIP1,THBS3,PDCD2,CCDC181,SNX29,BSDC1,RPL37A,ZPR1,STRN4,RPL18A,MAU2,TMEM222,SENP8,HEXA,STAT1,SKAP2,TOMM34,CD40,STAT6,STMP1,B3GNTL1,GRAMD1A,SCML4,OSCP1,GNL2,MINDY1,CELF3,SLC25A38,CCNT2,WDFY2,B3GAT3,NEDD9,CAPN15,RAB26,PID1,FAM168A,RAB6A,CFAP251,ZNF385C,RETREG3,TARS1,C15orf61,DISP1,OSBPL7,ATP6V0B,MRPL38,UBALD2,DNAH17,MINDY2,IPO8,RPS25,UROS,ZNF638,TRMT1,PKN1,KYNU,NCOR2,PGAP1,RFTN2,CERS4,HAAO,SELENOO,LRP6,UBE3C,B3GNT9,C19orf48,LAMA2,TEX264,AVPR1A,DCAF17,DHX35,POLR3F,CBFA2T3,CIB1,PTPRN,NXPE3,PRCP,PDE4DIP,NLRP10
GSE28237_FOLLICULAR_VS_LATE_GC_BCELL_DN	CUD	-0.000149391	0.000969089	0.877487	160	0.950503	brain	TWAS	c7	0.877487	1	CDK6,TLL1,DCK,TPRG1L,GYG1,CNOT6,OSBPL9,MVP,EEF2K,GALNT3,TIMM44,CAMK2B,PLSCR4,YTHDF1,CDC42BPG,CDCA5,FAM89B,SFT2D2,SEPTIN7,DNAAF9,PPP2R5A,WASF2,SNAP23,SQOR,TMEM109,HNRNPUL2,LHFPL6,ARMC7,STRN3,TXNDC5,CLN3,C17orf58,SLC25A39,STAT6,CRYBG1,COL19A1,ARSB,GSTM5,CD53,RAP1A,HMG20A,CHSY1,TMEM176A,F2R,NOD1,CHP1,GRM4,TRAK1,TXNDC17,UCP2,PSPH,KCNAB2,ATP5F1C,GALNT6,SPRTN,RBBP8,YWHAB,ACP3,TOPBP1,CASP8,MAP1LC3B,SUPT5H,SAP30L,HSD17B4,STRN,ITPK1,SRI,SULF2,IPO9,THY1,SLC25A24,TGFBRAP1,SLC36A4,GAS2L3,MRPL44,RELN,PTPN12,PXYLP1,ATP1B3,RPL23A,ATP8B2,PIK3CG,MYADM,PRR5L,CBX1,REV3L,SIKE1,PDLIM1,RAB3GAP2,LPIN2,TGIF1,IQGAP1,MORF4L1,BRD9,ECI2,GAB2,GOLPH3L,CEP19,PPP1CB
GSE28237_FOLLICULAR_VS_LATE_GC_BCELL_UP	CUD	-1.46E-05	0.000693507	0.983147	195		brain	TWAS	c7	0.983147	1	IST1,STAC2,MYSM1,TCEA2,GPR35,CLOCK,HOPX,TLR1,ACKR3,PPM1K,C4orf33,TLR3,HSD17B7,MCTP1,KY,CNN3,DNAI4,CITED4,PPCS,PROKR2,ATG2A,CHD9,ZC3H7A,SNX29,HYAL3,CARMIL1,YPEL2,BAZ2B,CYP2D6,GAS8,NRROS,PDE10A,LINGO1,SELENOW,SLC6A16,STIMATE,MCFD2,STON1,DSTYK,TEX29,MYLK,CD40,BRWD1,ARL15,DTX1,GCH1,CELF3,SERPINE2,CAMKMT,CAB39L,RABGGTB,KDM5A,VAMP1,CACNA2D1,CFAP251,CWF19L1,NFKB2,ARL4A,RPL36,AGL,RGS18,TTC26,PHLDB1,HDAC9,PRSS50,SDHAF1,CHST15,LHPP,UROS,ZNF638,RNF44,PLA2G6,NLRP14,THADA,IGFBP3,PKIB,FAR1,ARMC3,RIMOC1,LRP6,CREBL2,HERC1,TAFA5,RNASE6,AKNAD1,NUS1,NUP133,RGS9BP,AVPR1A,KICS2,GNS,WIF1,DCAF17,ADRA2B,MFSD4B,TSPAN14,RESP18,MEIOB,CYP39A1,ADGRF5,SVIP,MGAT4A
GSE2826_WT_VS_BTK_KO_BCELL_DN	CUD	0.00401355	0.00397907	0.313135	155	0.0664993	brain	TWAS	c7	0.313135	1	NCOA4,CORO1C,HP,AXL,ZAP70,CYSTM1,CD14,GABBR1,FLOT1,ACKR3,FLT3,ENPEP,LAP3,SPP1,ENPP1,VNN2,TXK,AHRR,FHDC1,CASP3,ACSL1,GNRHR,LEPROT,ABCC3,HSD3B7,ST3GAL4,GALNT3,S100A9,S100A8,S100A4,RIT1,NES,UGP2,ZIC1,ATP1B1,TGFBI,GPX1,MGST1,PRKCA,THBS1,TYRO3,PAQR7,COX5A,RAB3IL1,IRF6,HFE,SC5D,ELK4,TUFM,DAGLB,GBP7,GLRX,NRSN1,DYNLL2,SERPINB6,COL19A1,PLAC9,PTER,EPAS1,COMT,POSTN,HNRNPLL,SLC8A1,ITM2C,ITM2B,TNFRSF1A,NME4,PLA2G2C,PINK1,DBNDD2,PALD1,PSAP,ZNFX1,BDKRB1,B3GALT6,TYMS,TSPAN4,TH,SLC29A1,AATK,BCL2L13,CLEC4A,NAV1,RNPEP,OXSM,GINM1,HMOX1,RASA4,ATP6V1E1,DAPK2,KHK,CPD,CHMP4B,CMBL,CTNND2,IL1A,GOLIM4,DHCR24,PRDX1,AKR1A1,GNG12,IDH2,WLS,ATP1B3,PHLDA2,TULP1,MAPK13,ACTN1,TENM4,FECH
GSE2826_WT_VS_BTK_KO_BCELL_UP	CUD	0.00345357	0.00292502	0.237723	164	0.20986	brain	TWAS	c7	0.237723	1	PSMB3,RFLNB,LAMA1,TFPT,PRPF31,CD83,WIPI2,RHOH,BMPR1B,LMO7,MIIP,DHRS3,FAM162A,SMTN,LIMK2,RTCB,COMMD2,EPHX1,ITPKB,SLC25A4,CENPC,NEUROG2,DGKA,RAB5B,PRIM1,SLC50A1,SMG5,GPS1,NSMCE1,SMIM30,PLSCR1,SMYD5,INPP5D,WDR6,USE1,ITGA6,RMND1,VPS16,MRPS26,NPEPL1,COPS6,MED20,RPL7L1,ACKR2,SGCD,RASIP1,BCAT2,IRF3,LPP,THUMPD3,BRK1,SLC25A19,RECQL5,PDIA4,WIPF1,TXNDC5,CD200,PCP4,POLR3A,RPP21,PRRC2A,LSM2,NOTCH4,DTX1,SEC63,STRADA,ICAM2,WDR20,UBLCP1,MRPL48,METAP2,TYSND1,NEK7,CAPG,DAD1,BNIP1,TNFAIP8,CEBPZOS,SLC19A1,BCL2,RAP1GAP,TCEA3,HERPUD1,FKBP11,BID,ESS2,OAT,CPSF2,XRCC1,MCOLN2,SNRPD2,CRLF3,COA6,EVI2A,MRPL39,MUTYH,FAAH,ACAD9,POU1F1,EPRS1,IARS2,RETREG2,MRPS21,KLHDC4,NCBP2,MAP3K2,SPA17,ROBO3,NUDT5
GSE2826_WT_VS_XID_BCELL_DN	CUD	-0.000566541	0.00379277	0.881258	169	0.746741	brain	TWAS	c7	0.881258	1	ADAM8,AXL,RPIA,AIF1,CYP21A1P,UPK3B,PGM2,SPP1,FAAP20,EMCN,SLC15A2,PISD,PDGFA,IFNGR1,GLO1,GABRA2,GALNT3,SCN7A,DDRGK1,TMEM230,ATP1B1,TGFBI,CPLX2,F12,CDKN2D,ACP5,GNA15,SLC2A5,ESR1,PPP5C,VAPB,CRYAB,MAP3K6,IRF6,CD300C,SLC9A3R1,NAV1,KDM5B,CDK18,MAPKAPK2,RAC1,TSHR,STX7,USP39,ST3GAL5,ADA,DBNDD2,CTSA,ADCY9,ITFG1,SERPINB6,GLCE,COL19A1,SLC12A2,BAIAP2L1,COL2A1,ADCY6,EPAS1,SGCG,ITM2B,JMJD8,KRT81,PLA2G2C,ECE1,PLEKHA5,LGALS4,STX2,TIE1,AKR1A1,VPS26A,PALD1,PSAP,PTGIS,ASTN1,FCRLA,NXN,VPS4A,CBX7,OAZ2,MAP2K1,PPP1R3C,TSPAN4,AATK,ALDH9A1,FHOD3,LRPPRC,FBLN2,LDB3,PIP4K2A,IFT88,CPD,CHMP4B,HTR4,GRPEL2,SEMA5A,CMBL,BRD7,PTPRK,LXN,SMPD2,SERPINA5,RXYLT1,TRAPPC2L,HEBP1,TULP1,PLA2G7,MESD,CMC2
GSE2826_WT_VS_XID_BCELL_UP	CUD	0.000764877	0.000964064	0.427552	174	0.250329	brain	TWAS	c7	0.427552	1	MVK,ATP5F1D,FABP1,CD83,ST3GAL6,LMO7,LDHC,SMIM11,AP1B1,GUCY2C,MIIP,DHRS3,CD38,TEC,DGKA,PRIM1,CDIPT,SPA17,SRPRA,TWSG1,ZNF740,PLSCR1,SMYD5,SIPA1,NKAIN1,FABP3,HDAC1,MAST3,SHISA5,WDR6,ROCK1,GTF2A2,ADPRH,PTPRA,FASTKD5,EDN3,ANGEL2,SMYD2,NVL,EPHX1,ACKR2,SLC25A19,RECQL5,CD200,PCP4,POLR3A,SIPA1L2,COA6,EPB41,ETFA,CUL3,RCBTB1,RABGGTB,CASP7,GIMAP4,GIMAP1,RAD52,ACE,UBLCP1,SLC9A8,CD9,TPI1,TRIM59,ATG4B,RECQL,WASHC3,KDELR1,BCAT2,DFFB,CDC20,MUTYH,PPA1,NEK7,HADHB,KCNK3,SLC4A1AP,LIN7C,HSPA2,TNFAIP8,SLX9,SLC19A1,VWA7,LSM2,NOTCH4,BCL2L13,BID,FAAH,CMPK1,XRCC1,MCOLN2,SNRPD2,PIGS,KLF7,SLC25A3,ARHGAP29,CDK1,TRIM27,CASP1,EDEM1,CMTM6,HELLS,MYO1D,RAP1GAP,CD2AP,KLHDC4,GCSH,GHITM
GSE2826_XID_VS_BTK_KO_BCELL_DN	CUD	0.00376211	0.00349836	0.282198	186	0.784867	brain	TWAS	c7	0.282198	1	HP,AIF1,STK19,NOTCH4,TAP1,GSTK1,HMGB2,IDUA,PARL,ABCC5,IL10RB,AP1B1,ATAD3A,VNN2,TXK,GSTO1,LEPROT,COQ10A,PRIM1,CAMLG,NRP1,ITGA3,MVP,EEF2K,PFKP,S100A9,S100A8,RIT1,BLVRA,PTPRA,PRNP,TCAP,ACTN1,SLC39A9,EPN2,MXD3,APCDD1,MGST1,PRKCA,SIRPA,TM2D1,PPIC,PAQR7,TMEM266,MYO9A,GNL3,VHL,PKP1,NAV1,CYB5R1,TUFM,LAT,DAGLB,GLRX,NHLH1,F11R,SERPINB6,INPP5B,OR2C1,PTPN22,EPAS1,COMT,FAP,IFIH1,CASP7,RAB3D,EPOR,ITM2C,ITM2B,MMUT,INCENP,NUSAP1,TYRO3,NME4,KCNK4,WASHC3,CLN6,FSHR,ADA,DBNDD2,CLIP3,AP2A2,AATK,BCL2L13,PPM1B,CHMP4B,MAP1LC3A,TUBA1C,BRCA2,USP3,ETFB,CMPK1,KCNN4,SNRPD2,CPD,CMBL,IL1A,GNA12,SERPING1,GABRA6,AKR1A1,PROS1,CD2AP,LYRM2,EMP2,TM9SF3,WLS,ATP1B3,COPRS,MYO1D,CD247,PLA2G7,TENM4,GCSH,FECH,TEX261
GSE2826_XID_VS_BTK_KO_BCELL_UP	CUD	-0.000136129	0.000964963	0.887813	182	0.935678	brain	TWAS	c7	0.887813	1	SYNRG,LAMA1,RAB12,TCEA2,MYT1,PNRC1,PGM2,TLL1,SLC15A2,FAM162A,PISD,RTCB,COMMD2,NELFA,GABRA2,ACRV1,SCN7A,SLC50A1,SMG5,MRPS26,TMEM230,RAD9A,MAP2K6,CPSF3,YWHAQ,EIF3G,TMED1,ACP5,C3AR1,PHC1,SLC2A5,NECTIN2,PPP2R5A,DDX1,PEX6,ATP5F1A,NOP10,PRDX3,IGFBP1,UPP1,RPS11,ICAM2,GNA13,PPP1R21,ARL14EP,WIPF1,TXNDC5,ACYP1,PXK,TNNC2,POLR3A,CDIP1,C16orf89,TSFM,ALCAM,STT3B,GLB1,FAM171A1,SEC63,SEMA3C,BAIAP2L1,WDR75,TMEM176A,ATM,LTB,TCP11,MRPL48,METAP2,PLA2G2C,LGALS4,DFFB,FCGR2B,FCRLA,SORD,BNIP1,CBX7,MAP2K1,TOMM7,CEBPZOS,SLC19A1,ST6GAL1,RXRG,ALDH9A1,PMM1,SASS6,ASPRV1,NUP93,CKAP4,FKBP11,OAT,PIGN,MMP14,NYNRIN,VTN,GTF2F2,COA6,GRPEL2,DDX4,ROCK2,NDFIP2,PTPRN2,TRAPPC2L,SFMBT2,LSP1,MRPL23,SLC22A18,MRPS21,CMC2,ADCYAP1
GSE28408_LY6G_POS_VS_NEG_DC_DN	CUD	6.46E-05	0.000958478	0.946277	190	0.309428	brain	TWAS	c7	0.946277	1	PTBP1,LILRA2,HLA-DRA,HLA-DRB6,TAPBP,ETFDH,NUP54,PRKCB,CD38,UCHL1,YWHAH,GYG1,TACC3,IL15,SPRY1,ENTPD1,ARHGAP19,ACSL5,TCP1,MCM3,DCXR,PDXK,GGCT,LSM5,ALG6,LDLR,GCDH,TAX1BP3,NUP88,WDR12,SLC27A2,RFXANK,PIH1D1,SLC9A3R1,SNRPE,NPC2,GRN,CD244,PSMG1,SHCBP1,PRIM1,SCPEP1,CHAF1A,AAMDC,KIF14,CD36,JPT2,RPS2,CTDSPL,RPSA,GIMAP4,SP140,CD9,POLR3K,SEH1L,CD59,MRPL48,DTYMK,PRMT7,SHQ1,RAN,HAUS4,EMC9,CCR5,BUB3,ZBTB32,PSMD13,IFITM1,IFITM3,HEXB,RPP30,TRIM5,CCR6,SLC24A3,BIRC5,MT1E,MT1H,PIP4K2A,TUBA1A,KCNN4,ARID5B,UBAP2L,SPDL1,CDC7,LXN,MFSD1,PSMA4,CTSH,UQCRH,FYN,IL18R1,DDX39A,RFC5,PSRC1,PRKCQ,ECI2,PPT1,CTPS1,TOM1L1,GPR137B,SRSF9,MZT2B,MPDU1
GSE28408_LY6G_POS_VS_NEG_DC_UP	CUD	0.00334346	0.00338517	0.32331	180	0.89832	brain	TWAS	c7	0.32331	1	ABCA7,G3BP2,ZSCAN9,GALNT7,GUCY1A1,BDH2,NDST3,SLC46A3,PKD2,TRIAP1,PSEN2,CDC42BPA,CLOCK,MXD4,GLO1,ZNF337,ANAPC13,SEMA4A,LTBP3,CTSF,ATP1B1,AMZ2,ABCA5,RAPGEF6,BSDC1,SOS2,TMA7,ARIH2,GPX1,AMT,PCBP4,PRKCA,GNA15,NPIPA1,SIDT2,LY75,CPNE7,ZNF276,TCF25,MAN2C1,FDXR,KDM5B,H2BC5,ZNF175,CLUAP1,CDIP1,GARRE1,ZNF302,MXI1,SLC2A11,TM2D3,ANKRA2,ASCC3,DDX42,TYK2,RIOX2,SP110,NEDD9,TRAK1,CCNG1,PBX1,EZH1,SEC31B,RNASEL,CA11,PUS1,KIF3A,ARL6IP5,RGS1,RGS2,OSBPL3,TIAM1,CBX7,NADSYN1,PIGL,FYCO1,ABCG1,TRIM22,PACSIN2,PPP2R2D,BCL2,ZBTB40,NSUN5P2,NSUN5P1,GPR75,ISCU,PGAP1,HERPUD1,RPS27L,RPS6KA5,GMPR2,LYRM9,ATRAID,CLSTN3,CD44,TRIM44,TNIK,HTR4,PCYOX1L,SGSM2,PIK3R3,SENP6,NCOA1,TMEM9B,CERS6,ATF7IP2,CDK2AP1,MAN2A2,SATB1,TIGAR,C11orf21,TSPAN32,PHLDA2,PTGER4,AKR1C3
GSE28449_WT_VS_LRF_KO_GERMINAL_CENTER_BCELL_DN	CUD	0.000402057	0.000968008	0.67789	161	0.0448251	brain	TWAS	c7	0.67789	1	UNG,SNPH,COL9A3,MYT1,FLOT1,MTERF1,GATAD1,ETFDH,THOC5,FAM234B,PDE6H,TACR3,S100P,TPD52L1,LDAF1,MEIS1,S100A12,ZBTB7B,THBS3,MSL1,SMARCE1,ADAM20,CCS,RGS14,KLRG1,KLRK1,ROS1,EXTL2,PDXDC1,TULP3,PELP1,HSPBP1,BICD1,BAP1,TPGS2,DSP,RBFOX2,IFT27,NALF1,COX7A1,SLC11A1,CNOT9,AGT,TMEM106C,TMCO6,ACADVL,CTDNEP1,PLAAT3,KIAA1549L,TRIM44,SLCO1A2,TAP1,MGAM,NBR1,BDH1,EIF4G3,TMEM30B,GIGYF2,SAR1A,KCNA6,FCER1G,CBX5,PPP2R3A,GPR37,TDGF1,CLUL1,ERCC8,RBM17,LRP2,GRM7,FUT8,ONECUT1,RELN,FBLN5,TRAF6,FGF7,NDRG2,FARP1,GNG4,ABCB4,SMIM8,SMG6,ANKRD6,CHRNA5,CDH6,PDZD2,PRKAA2,PDLIM1,SOSTDC1,DOK5,KATNIP,POLE2,PAH,FCGR1A,TOM1L1,SIGLEC6,ACKR1
GSE28449_WT_VS_LRF_KO_GERMINAL_CENTER_BCELL_UP	CUD	3.88E-05	0.000697855	0.955676	141		brain	TWAS	c7	0.955676	1	SIRPB1,GTF2IRD2,FZD1,PEG10,MAEA,OLIG2,ADH1B,ENPEP,BMP3,PACRG,ALB,GUCY2C,MGP,PARM1,CXCL11,TLR3,FAM149A,LEPR,BLNK,GALNT3,TAF1B,NRCAM,ZFR2,PLCH1,ABHD5,LIPT1,TBC1D8,IL1RL2,SP4,GTPBP10,DIXDC1,CD5,BBS4,SIN3B,RHOBTB3,KCNS3,CD84,ENTPD3,GSTA4,CLUAP1,SERPINB9,DHRS7,TAX1BP3,OSER1,PRKAB1,AP3S2,RNASEH2B,RCBTB2,PCDHB11,TRAPPC2B,ZNF134,KLHDC10,RASA3,PARD6B,SNX7,PLPPR4,USP6NL,ACP3,MINDY2,GGCX,SERPINC1,BMPR1A,NET1,SERPINB8,VCAN,DMXL2,TRPC6,MLC1,OLR1,LGMN,PNP,NTSR1,SERPINI1,ELK3,MAP3K8,C5orf22,TESK2,ZNF652,NR3C1,RRAGD,DOCK4,CTSS,CYP24A1,PIAS2
GSE28726_ACT_CD4_TCELL_VS_ACT_NKTCELL_DN	CUD	-0.00380301	0.00475455	0.423788	124	0.410071	brain	TWAS	c7	0.423788	1	DUSP8,ARHGAP45,TLE5,NSFL1C,ZAP70,CTBP1,VPS8,ST3GAL6,SF3A1,AFF1,ITPKB,TMEM131L,ENTPD6,TRIB2,JAK1,PDE4B,DGKA,PAN2,DDIT3,CDIPT,THUMPD1,STK10,WTAP,ABLIM1,TRAM2,ARHGEF18,STK17A,CCDC69,SRSF5,RCE1,TBX19,INPP5D,RBL2,UBA7,S1PR1,RANBP2,SUPT4H1,RPL37A,ITGA6,MAN2A1,SNRK,ZNF101,CD37,FCGRT,RPL29,DDX5,CLN3,NFATC2IP,KDM3A,TSC2,MGRN1,SERINC5,HERC2P3,ADD3,MXI1,BBIP1,RFX5,NUMA1,FCHSD2,AXIN1,B3GALT4,HDAC5,ATG13,ARFGAP2,SEC31B,GPS2,CHD3,ADA,RGS1,RGS2,JOSD1,TNK2,TRAPPC12,MOAP1,RNF44,BCL2L11,DNAJB1,MT1A,CIAPIN1,TUBA1A,ATXN7L3B,MAPRE3,LAPTM5,OGFR,DGCR2,SGSM2,MNT,HLA-E,COL21A1,NCOA1,TRAF3IP2,UBE2J1,LITAF,SRGN,DENND5A,SH3YL1,SATB1,IL6ST,PRKCQ,SDR39U1
GSE28726_ACT_CD4_TCELL_VS_ACT_NKTCELL_UP	CUD	-0.000133499	0.000967533	0.890257	145	0.884342	brain	TWAS	c7	0.890257	1	VIM,AATF,GEMIN4,CANX,NFKB1,COPS8,TRIAP1,NADK,IQCB1,LPCAT1,PALLD,ACSL1,HDDC2,SPRY1,ISG20L2,PDCD2,DDX18,DBI,TXLNA,EIF3I,PSMB6,NUP88,MKLN1,ACSL3,NT5E,RGS10,INPP5F,RPA2,PDIA3,RUVBL2,CCDC86,POLR2G,UTP25,HMGN4,NIT1,MBD3,MYDGF,HOMER1,JPT2,ZNF200,MRPS27,WNK1,R3HDM1,DDX42,GGCT,ADAM19,SUCLA2,SNRPC,SRPK1,CAPN15,SF3B3,NFYA,SP3,SNAPC1,NPC1,STK4,RPA3,CTTN,SLC29A1,HSP90AB1,UBE2G2,ADARB1,RAB27A,TMEM243,SRI,MACF1,PPT1,RRP7A,HINFP,LRRC8B,PGAP1,CAND1,ZNF195,NME1,ADO,RFC4,GNG5,GAPDH,TPI1,NUFIP1,OSGEP,MTREX,CFDP1,LYST,DHCR24,ZBTB24,MMACHC,GAD1,GTF2H5,NFATC1,TXNL4A,PREP,CDK2AP1,PEX3,RCN1,IL1R1
GSE28726_ACT_CD4_TCELL_VS_ACT_VA24NEG_NKTCELL_DN	CUD	-0.00372617	0.00470107	0.427998	127	0.468579	brain	TWAS	c7	0.427998	1	DUSP8,ARHGAP45,TLE5,PCMTD2,ST3GAL6,CTSO,VNN2,MAN2B2,ITPKB,NINL,TRIB2,THUMPD1,TSC22D2,WTAP,ABLIM1,TRAM2,FASN,ARHGEF18,CCDC69,PRDM2,USP4,UBA7,MOB1A,FOXN3,CALM1,S1PR1,RANBP2,ITGA6,SP3,PTPRA,CDC25B,SNRK,DDX49,DNAJB1,AKAP8,SYNE1,CD37,DDX5,TRANK1,BRWD1,DLG5,DDIT3,TUBB2A,ALDH2,SGSM2,ATP2A3,HERC2P3,ADD3,ISG20,MFGE8,IFI44,IFFO1,AXIN1,SRRM2,RGL2,MAP4K2,HDAC5,ATG13,GPS2,CHD3,VAMP2,RGS1,RGS2,SYNE2,ZBTB1,SUN2,TNK2,TDRD3,TRAPPC12,UBE2G2,MOAP1,BCL2L11,MT2A,CIAPIN1,MCF2L,PPP6R2,PIK3IP1,TUBA1A,RRP8,ATXN7L3B,EIF5,LAPTM5,CDK17,DGCR2,HLA-E,UBE2J1,LITAF,MPPE1,SRGN,SH3YL1,DAAM1,CLN3,NFATC2IP,GAB2,CTSK,LGALS8,DAZAP2
GSE28726_ACT_CD4_TCELL_VS_ACT_VA24NEG_NKTCELL_UP	CUD	-0.00058624	0.000967819	0.544692	154	0.402161	brain	TWAS	c7	0.544692	1	PARG,PWP1,UNG,AATF,PSMB3,CPSF4,PDS5A,CPOX,COPS8,RCAN1,TRIAP1,EXOC3,LPCAT1,PALLD,HDDC2,TCTN3,ISG20L2,PDCD2,TAF1B,DDX18,DBI,RBM6,SNRPD1,RANBP2,UQCR11,MATK,PSMB6,NUP88,HSPBP1,MKLN1,KPNB1,ACSL3,IDH3A,NT5E,RPA2,SNHG3,PDIA3,CCDC86,POLR2G,SPTSSA,HMGN4,NMT1,IMMT,UBA2,GNL2,JPT2,ZNF200,MGA,CHSY1,PMS1,MRPS27,WNK1,R3HDM1,DDX42,GGCT,SUCLA2,CD9,EIF4G3,EIF4E2,PSMB5,CAPZA2,NUP42,SLC29A1,UBE2G2,ADARB1,LIG4,LTBP4,RRP7A,NELFE,UTP20,ZNF195,NME1,UTP18,OAT,ADO,NPM3,GNG5,GTF2F2,OSGEP,PNP,LAMA2,PGGT1B,LCP2,ZBTB24,TMCO1,GAD1,NFATC1,TXNL4A,SRGN,CDK2AP1,RCN1,IL12RB2,ATP1B3,IL1R1,CETN3,NOP56,TEX261,GHITM
GSE28726_NAIVE_CD4_TCELL_VS_NAIVE_NKTCELL_DN	CUD	-0.000238666	0.000964491	0.804558	166	0.265773	brain	TWAS	c7	0.804558	1	ARHGAP45,BTBD2,IZUMO4,TLE5,MRNIP,EN2,ZKSCAN5,CYP3A5,HMGB2,TLR1,FGFR3,HGFAC,MEGF6,CDC42BPA,NINL,TRIB2,DGKA,DDIT3,MAPK3,BIN1,ARHGEF18,PFKL,ITGB2,TCAP,CCDC69,MAP4K2,SIPA1,ACP5,MYO9B,FCHO1,GDPD5,NCKIPSD,AMT,ITGA6,ESR1,SIRPA,CDC25B,HMGN2,CA11,FCGRT,ITIH4,CD300C,RECQL5,H4C2,HEXIM1,AFDN,CTSA,PXDC1,ALDH2,P2RX5,PCNX1,PLCG2,ADD3,ASL,ULK2,KCNJ12,MFGE8,PLIN1,CLDN9,ASIC3,CYFIP2,KCNA5,NCAPD2,NUMA1,AXIN1,SLCO3A1,AIF1,B3GALT4,DISC1,ATG13,SEC31B,MXRA8,FCGR2B,CDH3,ESR2,IFITM1,IFITM3,DRD4,PTX3,PADI2,DNAJB1,SIGLEC6,MCF2L,MAPK11,ACR,AQP5,CADPS,PLCD1,ACVR2B,IRF2BP1,MAPRE3,SDC3,S100A13,LFNG,DGCR2,TBX1,SERPINF1,ADRB2,CTSH,PRRX1,TRAF3IP2,LITAF,OPTN,PHLDA2,CASQ2,GAB2,CTSK
GSE28726_NAIVE_CD4_TCELL_VS_NAIVE_NKTCELL_UP	CUD	4.34E-05	0.000975161	0.964493	136	0.826338	brain	TWAS	c7	0.964493	1	VIM,PHLPP2,NFKB1,WDR1,EIF4E,COPS8,DYNLL1,UTP3,WBP1L,SPRY1,ISG20L2,C6orf120,CSTB,CDS2,MAP3K11,RCE1,ADAM17,TAF1B,TMED9,TXLNA,GPX1,MTHFD2,FEZ2,PRKD3,RANBP2,MATK,ZFR2,ZPR1,MKLN1,EIF2S1,ACSL3,SERPINE2,RGS10,INPP5F,PGAM1,GLS,HMGN4,NECTIN3,CD200,GBP1,IMMT,HOMER1,ZFYVE16,TUBB2A,FAM98A,PNO1,POGZ,ADAM19,HSBP1,CD9,GAPDH,EMG1,CHMP2A,NFYA,SP3,TUBG1,KDM6B,PFAS,SNAPC1,GSDME,PSMB5,SNAPC5,LIG4,MACF1,CTPS1,LTBP4,RRP7A,STX1A,IER3,NELFE,RAB22A,PGAP1,CALU,CAND1,DPY19L2P2,TUBA1A,ZNF195,UTP18,SFXN3,GNG5,TMEM243,LCP2,CCDC6,NOP56,C5orf22,MUTYH,PRDX1,RAD1,RNF14,UMPS,NFATC1,SLC25A16,SRGN,SS18L1,JRKL,EMP1,PEX3,DAAM1,IL18R1,WSB2,SERPINB2
GSE28726_NAIVE_CD4_TCELL_VS_NAIVE_VA24NEG_NKTCELL_UP	CUD	-0.00188595	0.00368997	0.609279	152	0.719401	brain	TWAS	c7	0.609279	1	CTNNA1,SAP30,COX6A1,GATC,TNFRSF4,MFSD10,TACR3,REXO5,HAX1,ZBTB7B,MUC1,MCM3,PDXK,POLD2,CCNA2,GSTP1,HMGCS1,CENPS,HMGCL,TXLNA,NCKIPSD,GPX1,STAMBP,MTHFD2,IGFBP2,MKLN1,BUB1B,MTHFD1,EIF2S1,PCYT1A,BDH1,GALK2,SLC27A2,PRDX3,TTF2,BCAT2,RUVBL2,H4C3,EEF1E1,BCAT1,NIT1,PSMG1,PRIM1,DHFR,TXN2,GPI,ASNS,SERPINE2,TMEM106C,COMT,CCND2,NCAPD2,TPI1,AARS1,PHGDH,COX8A,TUBG1,GNPAT,EBNA1BP2,KIF2C,PRDX1,ATOX1,SORD,RPA3,MAT2A,TIAM1,TYMS,SLC29A1,HSP90AB1,RAB27A,THOP1,NDUFA7,HSPD1,TRPC6,NEK2,NME1,NPM3,PCK2,GNG5,ALDOC,KIF3B,AHCY,PNP,CCT5,CDC7,CDK1,MAST2,AVPR1A,XPOT,MICAL2,CDT1,PSMB9,ARHGAP19,CDK2AP1,PTTG1,POLE2,MRE11
GSE28726_NAIVE_VS_ACTIVATED_CD4_TCELL_DN	CUD	-6.10E-05	0.00377408	0.987113	153	0.754338	brain	TWAS	c7	0.987113	1	WARS1,PSMB3,CTNNA1,EN2,SAP30,COX6A1,GATC,TACR3,TRIP10,GINS1,PDLIM3,PMVK,MCM3,PDXK,POLD2,CCNA2,PCNA,GSTP1,HMGCS1,DBI,CENPS,GPX1,STAMBP,MRPL19,IGFBP2,AP4M1,EIF2S1,DGKB,PRDX3,HMGN2,RUVBL2,H4C3,EEF1E1,TPGS2,PSMG1,DHFR,EXO1,GPI,PLCG2,WDHD1,LGALS3,ARNT,SERPINE2,TMEM106C,PFKM,COMT,NCAPD2,GCNT2,MRPL28,AARS1,ACAT1,PHGDH,COX8A,FAH,TUBG1,BRCA1,BDH1,EBNA1BP2,CDC20,MMACHC,PRDX1,SORD,MAT2A,TIAM1,TYMS,RAB27A,CYFIP1,THOP1,CALU,NME1,VWA5A,PCK2,GNG5,KIF3B,AHCY,PNP,CCT5,LYST,SERPINI2,DHCR24,RAD54L,AVPR1A,MICAL2,GTF2H5,RNF14,UMPS,LTA,PSMB9,ULK2,MRPL23,PTTG1,CTPS1,MRE11
GSE28726_NAIVE_VS_ACTIVATED_CD4_TCELL_UP	CUD	-6.27E-05	0.000965584	0.948214	173	0.0417955	brain	TWAS	c7	0.948214	1	ARHGAP45,TLE5,CECR7,MRNIP,MICA,AIF1,EN2,HMGB2,CENPE,CTSO,HPGD,SEC14L2,LIMK2,PIK3IP1,VNN2,HGFAC,MAN2B2,ENTPD6,NINL,TRIB2,LEPROT,RDH5,DGKA,DDIT3,STK10,BIN1,ABLIM1,PBXIP1,MUC1,TRAM2,CCDC57,DOP1B,STK17A,RPS14,MAP4K2,SIPA1,DPY19L1,FAM168A,GDPD5,UBA7,ITGA6,CD302,CDC25B,SYNE1,PLA2G4C,CD37,FCGRT,H4C2,VPS11,SC5D,TRANK1,PLCD1,DLG5,TUBB2A,MAP3K9,ADD3,ISG20,MFGE8,IDH2,ASIC3,MAP3K3,CYFIP2,VAMP1,NCAPD2,IFFO1,SEPTIN9,ACAP1,MCF2L,RASA3,SEC31B,RPS8,ADA,ABR,SERPINF1,MXRA8,ITGA5,JOSD1,TNK2,IFITM1,GIPC1,DNAJB1,RPS28,MARCHF2,MAPK11,PPP6R2,ACR,MX1,CADPS,LGMN,ETHE1,MAPRE3,LAPTM5,LFNG,GPR6,DGCR2,TRAF3IP2,LITAF,PHYH,CD247,CASQ2,CTSK,LGALS8
GSE28726_NAIVE_VS_ACTIVATED_NKTCELL_DN	CUD	4.05E-05	0.000977083	0.96696	131	0.708377	brain	TWAS	c7	0.96696	1	NFKB1,AFAP1,WDR1,UCHL3,HPS5,GTF2H1,EIF4E,DYNLL1,PSMD9,UTP3,PAQR3,LPCAT1,PALLD,ACSL1,SPRY1,IFRD1,CSTB,MAP3K11,RBM14,EMG1,KLRG1,TXLNA,MTHFD2,S1PR1,FEZ2,CDC42EP3,RANBP2,COX17,ZPR1,BAZ2B,MKLN1,EIF2S1,PRDX3,RGS10,PGAM1,NAB1,TFAM,CCDC6,EEF1E1,NECTIN3,CD200,ANKLE2,ZNF140,TUBB2A,FAM98A,GNL2,PNO1,POGZ,CHSY1,SERPINE2,TEX30,PTPN22,WNK1,SUCLA2,HSBP1,HBEGF,TRAPPC2B,CHMP2A,NFYA,C1orf216,SP3,ACP2,NUP160,NPC1,STK4,RPA3,TOX4,PSMB5,FADD,SNAPC5,LIG4,ARFGAP3,BCL2L11,LRRFIP1,STX1A,IER3,NELFE,RAB22A,PGAP1,SPON1,RRAS2,TRPC6,CD81,ZNF195,ANKRD40,ADO,GNG5,PNP,CCT5,TMEM243,PGGT1B,LCP2,RAD1,UMPS,SLC25A16,KIFBP,SRGN,SS18L1,JRKL,ATP6V0A2,PEX3,ATP1B3,DAAM1,IL18R1,NCBP2,MPHOSPH10
GSE28726_NAIVE_VS_ACTIVATED_NKTCELL_UP	CUD	0.00203484	0.00372128	0.584508	149	0.366823	brain	TWAS	c7	0.584508	1	PIP4K2B,TCAP,MED24,LILRA2,MRNIP,HLA-DOB,EN2,CYP3A5,GATAD1,HPGD,SEC14L2,PIK3IP1,HGFAC,UCHL1,MEGF6,TRIB2,DGKA,MAPK3,KAT8,PDLIM3,NMBR,SCN7A,TRAM2,CCDC57,PFKL,ITGB2,PCBP3,NAGLU,PYGM,MAP4K2,CTSW,ACTN3,GSTP1,FCHO1,ZNF101,GDPD5,NCKIPSD,UBA7,PARN,ESR1,CD302,IFIH1,SUN2,CYP2D6,ACSBG1,TPBG,RECQL5,H4C2,H2BC10,SC5D,RPL14,PLCD1,ACAA1,ACVR2B,ADCY9,ZNF500,BTBD2,PXDC1,ALDH2,RBFOX2,THEMIS2,ATP2A3,HERC2P3,GPI,PLIN1,SLC9A3,NCAPD2,RASA3,MDK,BDH1,PLA2G4C,CA11,ARTN,ADA,CDH3,ZBTB25,FNTB,WWOX,CLDN18,PADI2,DNAJB1,IMPDH1,MAPK11,RELN,MCRS1,AQP5,RRP8,CADPS,TPM1,ETHE1,IRF2BP1,ERC1,POU6F1,LFNG,DGCR2,PIEZO1,ULK2,TFDP2
GSE28726_NAIVE_VS_ACTIVATED_VA24NEG_NKTCELL_DN	CUD	-0.00652732	0.00356304	0.0669588	158	0.354118	brain	TWAS	c7	0.0669588	1	MRC1,PCMTD2,MRNIP,TBC1D9B,MICA,B3GALT4,EN2,ZKSCAN5,CYP3A5,GATAD1,NPY2R,PLXNA2,PPEF2,VNN2,KLKB1,TACR3,MEGF6,CDC42BPA,NEURL1,TRIB2,RDH5,DGKA,MAPK3,NMBR,ZBTB7B,DOP1B,HSF2BP,PYGM,CTSW,TBX19,FCHO1,ZNF101,NCKIPSD,UBA7,ESR1,SIRPA,CDC25B,ZC3H7B,CYP2D6,ABCC10,ACSBG1,ZNF467,H4C2,SC5D,HEXIM1,LRIG1,RPL14,ACAA1,ACVR2B,CTSA,BTBD2,C2orf72,PXDC1,NALF1,P2RX5,FXYD3,MAP3K9,ASL,PLIN1,CLDN9,UPK3A,ZNF8,DHCR7,KRTAP5-9,BDH1,PLA2G4C,CA11,CORO2B,SULT4A1,ZBTB25,WWOX,DNAJB1,MCF2L,IMPDH1,MAPK11,PIK3IP1,AQP5,TRIM3,CADPS,PTH2R,CDH2,LFNG,DCC,DGCR2,TBX1,SERPINF1,RHOB,COL21A1,MYO6,TRAF3IP2,MVD,ULK2,PHLDA2,STARD5,SIGLEC6
GSE28726_NAIVE_VS_ACTIVATED_VA24NEG_NKTCELL_UP	CUD	-0.000266344	0.000961148	0.781695	185	0.722808	brain	TWAS	c7	0.781695	1	WARS1,GEMIN4,MBOAT7,HSPBP1,CTNNA1,CANX,HOPX,ALG3,NFKB1,UCHL3,COPS8,QDPR,COX6A1,DYNLL1,MLEC,CAMKK2,UTP3,TNFRSF4,EXOC3,LPCAT1,HDDC2,SPRY1,TXLNA,RPP40,RANBP2,LSM7,NCLN,MATK,COX17,ITPA,ADSL,F5,RPA2,SNHG3,SNUPN,BCAT2,RUVBL2,PRMT1,CCDC86,UTP25,GLS,KDELR2,RPA3,KPNA2,ANKLE2,GBP1,PSMG1,DHX16,GTF2H4,FAM98A,SRR,MPHOSPH6,GNL2,TBL3,PNO1,R3HDM1,TBCA,SUCLA2,EVI5,AARS1,PFAS,SPINT2,SORD,OSBPL3,PSMB5,PCK2,METTL13,SNAPC5,RNH1,HRAS,MRPL23,SLC29A1,HSP90AB1,QPCT,ADARB1,RAB27A,SRI,RRP7A,LRPPRC,PGAP1,UTP18,ADO,RFC4,EMG1,NUFIP1,POLR2F,HAX1,PNP,DHCR24,LAMA2,LCP2,ZBTB24,PRDX1,GAD1,RAD1,XPOT,MYOF,NFATC1,SLC25A16,SS18L1,EPRS1,CDK2AP1,ATP6V0A2,NCOR2,PEX3,IL18R1,CTPS1
GSE28737_BCL6_HET_VS_BCL6_KO_FOLLICULAR_BCELL_DN	CUD	0.000148096	0.000970218	0.878681	164	0.739543	brain	TWAS	c7	0.878681	1	TPGS1,BCKDHA,IL17RA,CYSTM1,LTC4S,GFPT2,HMGB2,MGST2,SPP1,TCN2,SCARB2,GSTO1,ESYT1,RBMS2,COL1A1,ABCC3,YPEL3,CD2BP2,HSD3B7,VKORC1,DCPS,CNN3,S100A8,ZBTB7B,CYBC1,STXBP2,SETD4,PFKL,TMED4,UGP2,RASSF2,PPDPF,FKBP9,TGFBI,RIN2,S1PR1,APOC2,PYCR2,LAMTOR4,CDK5RAP3,CDO1,LRRC57,CCDC86,SNX1,LY86,TXNDC5,LOX,GBP4,ENPP1,SEMA5B,ITGB5,DHRS7,DNAJC8,FXYD5,FAM98A,CHCHD10,CARM1,ZFYVE19,CD276,LMF1,CUTA,MRPS17,MR1,FKBP10,TUBG2,MYH10,SNAP91,SPARC,PKIG,TOMM34,GALK1,SPHK1,FSTL1,MAT2A,DAD1,SLC7A7,TST,KDELR3,INO80C,AKIRIN1,TSPO,PHLDA3,NECAP1,C1QA,C1QC,GINM1,FBLN2,BTD,PKIB,CACNB3,TIMP3,POLDIP2,ATRAID,CSRP2,RNASE4,CDK1,CTSH,RIT2,IPP,FAM3C,ANKH,TULP4,TM7SF3,ADSS1,HEBP1,FES,NTPCR,RBP1,FKBP5,FCGR1A,CTSK
GSE28737_BCL6_HET_VS_BCL6_KO_FOLLICULAR_BCELL_UP	CUD	-0.000202422	0.000693716	0.770444	171		brain	TWAS	c7	0.770444	1	VIM,ECE2,AADAT,GOT2,GAS2L1,SF3A1,SELENOM,MLEC,SEPSECS,MRPL36,LIPA,SNX25,RNF217,HSD17B6,MEN1,CDC42BPG,RGS14,DBN1,NME6,NCKIPSD,DNAAF5,MVB12A,NPEPL1,CLDN15,CUL9,XPO5,SNX24,SIK2,CRYAB,IRF6,ABL2,GCSAM,MTMR10,KCTD6,CASQ1,FCRLA,CORO7,TUBB2A,HECTD4,TRPV1,ZZEF1,ELAC2,USP22,ARPIN,UNC45A,RABGAP1L,SLC11A1,TMEM198,ARSB,SOWAHC,MINDY3,CAPN9,UBE2L3,PPIL2,TECPR2,ZFYVE21,ALG11,MBTPS1,STARD10,UQCC2,PLAAT3,PLCB3,SNED1,HPS4,PBX1,MGST3,DNMBP,NCDN,PPARGC1B,ATOX1,CRYBB2,CHURC1,S100A8,S100A1,ABCG1,RPS6KA2,MOCOS,SLC2A13,SART3,PDCD5,MLC1,RHEBL1,FHIP1B,CTBP2,CRYGS,MPRIP,ATXN7L3B,IFT172,ERC1,FNDC7,PPIL6,MRPL42,PRDX1,MICAL2,STX3,TKFC,RAB43,IFT43,SLFN5,TNNI2,MRPL23,ECE1,APOBR,SH2B1,MAB21L3,NBAS,NRIP3
GSE28737_BCL6_HET_VS_BCL6_KO_MARGINAL_ZONE_BCELL_DN	CUD	-0.000128336	0.000570015	0.821867	187		brain	TWAS	c7	0.821867	1	GEMIN4,RPS19,CDKL2,RNF39,DHX16,VPS8,MCUB,SLC2A9,HELB,SF3A1,MRPL36,GLUD1,ANKRD22,RBMS2,TRIM68,TRIM3,PPIL1,RFNG,PDXK,POLD2,TBRG4,PPARGC1B,TNIP1,SLIT2,TRAF3IP1,PFKFB4,MON1A,USP36,RABEP1,TXNDC17,AP4M1,DDX1,ABHD5,GXYLT1,PPHLN1,SYT4,ADAL,SQOR,NUP85,PRPSAP1,MRPL21,SMIM7,NOC4L,PXMP2,ANKRD10,PCID2,DCAKD,ENPP1,FPR2,FPR1,ARHGAP21,CAP1,ZDHHC20,SACS,AKAP1,ITGA8,DDT,TNFRSF12A,ASNSD1,RCBTB1,FTSJ3,MLYCD,CD14,RPUSD2,ATG16L2,NOB1,ACAT1,PEPD,NLN,CLEC5A,TARS1,RPS23,B3GALT6,PKP4,MKKS,FAM8A1,ATP13A3,SNAPC5,PTH1R,B4GALNT4,QPCT,DTWD2,ENC1,ZC3H13,A4GALT,PCYOX1,RARS1,DMXL2,CNKSR3,HDAC10,SBF1,XYLB,TTC7B,DSEL,ALDOC,PDE1A,ACOT11,GFM1,MFSD1,EDEM1,SLC16A10,CMTM7,TUBB6,PSMA7,CCDC91,UTP6,MIS18BP1,DNAAF2,METTL6,KIF26A,SMPD4,SNX22
GSE28737_BCL6_HET_VS_BCL6_KO_MARGINAL_ZONE_BCELL_UP	CUD	-0.0017213	0.00405269	0.671033	155	0.806596	brain	TWAS	c7	0.671033	1	C2CD4C,JSRP1,HELZ2,FAM178B,TCAF2,KCTD7,MTTP,MGST2,HTRA3,PDE6H,DCK,LYPD6B,NIPAL1,TEC,PISD,SDHA,PI16,MDGA1,DLX3,CHAD,LGR5,HCN3,IFIT1B,TTC28,SLC15A4,TOM1L2,INSM1,RERE,ALOX15,PCSK7,PNMA8B,PLCH2,MTOR,ANGPTL7,STRA6,PTGFRN,GLYCTK,DNAL1,PCSK1,NQO2,COL19A1,FRMD4A,DCLRE1C,SLFN12,GCH1,BHMT2,NPHP1,THEM5,FAP,IFIH1,TMEM171,RNF114,ITM2B,PCDHB7,ZNF8,PRPF40A,SV2B,FAM131C,MYO1C,FMO2,ANKS1B,IRF7,TMEM63C,CCKBR,NLRP14,SASS6,SDK2,ARHGAP25,KLRK1,KLK7,NRBF2,GJB2,TENT4A,DCP2,CRLF3,ENPP4,CEP57L1,DNAH5,DYNC1I1,CLBA1,FFAR4,PRELID3A,ABCA13,BOC,ABCB9,RFLNA,AGTR1,ADAMTS6,PTTG1,ST8SIA1,ATP2A1,SLC22A18,TMCC3
GSE28737_FOLLICULAR_VS_MARGINAL_ZONE_BCELL_BCL6_HET_DN	CUD	-9.03E-05	0.000696601	0.896851	163		brain	TWAS	c7	0.896851	1	PPP1R12C,PRPF6,GNB4,ANKIB1,ASIC5,HERC6,PPP2R2C,FHDC1,HPF1,CH25H,MAPK13,CMTR1,PMVK,MSTO1,XBP1,RHOD,C11orf24,CALHM6,UBA7,INSM1,TSPOAP1,COX17,LMOD2,FER,GATAD2A,TSPAN15,SNAP23,SLC28A2,SPATA5L1,ATF5,GRIN2C,EVPL,PLXNA1,MRPL21,C3orf52,PRKAR1A,IKBKE,ENPP1,FPR1,SLC49A4,TUBB2B,PXDC1,PLAC9,HS3ST3B1,SLFN12L,GUCD1,PNO1,SERPINE2,FNBP1L,ARAP3,RMDN3,IL18BP,PDIA2,AARS1,TXNDC17,PPP1R14C,STRIP2,SEPTIN2,VPS37B,ABCB9,RILPL2,ANKRD33,CLEC5A,MGAM,RAP2B,NEUROD1,FCGR3A,MPZL2,PHLDB1,TFEC,SAMHD1,ZBTB32,PCGF5,IRF7,POMT2,NRP2,RARS1,MCF2L,F7,ELOVL4,SPON1,TUBA1A,ART5,HBG2,SLC1A7,RASGRP1,GJB2,TLCD1,TOX4,PLK2,BCAR1,UBE2L6,INSM2,PSMA4,SHISA2,TMEM30A-DT,SLC16A10,PSMA7,TXNL1,TAP1,GOLPH3,UTP6,CCND2,NUPR1,SLC22A15,ACTN1,STK35
GSE28737_FOLLICULAR_VS_MARGINAL_ZONE_BCELL_BCL6_HET_UP	CUD	-1.80E-05	0.000693281	0.979271	191		brain	TWAS	c7	0.979271	1	TMEM273,HLA-DRB1,TMEM175,DNAJB14,TDO2,HELB,SEL1L3,ANTXR2,HLCS,IFNGR1,CCDC28A,AS3MT,GLUD1,LIPA,RASGRP3,CLEC4G,SNAPC2,FAM120B,CSAD,GM2A,SLC15A4,FAM89B,FIBP,PACS1,NNT,DGKD,CARM1,MAN2B1,MACO1,ZNF239,ALOX15,PATJ,DYNLT2B,BCO2,AKAP11,ZFYVE27,PHF7,VHL,NAV1,CYB5R1,AP1M1,THNSL1,NFYC,ZSWIM3,BTBD2,ARHGAP9,ATP23,DCLRE1C,HAGH,FLYWCH1,EML6,TTC7A,TMEM191C,VPS41,TMEM176B,C12orf4,VAMP1,CD4,P3H3,EML3,ZNF418,TBC1D22A,CEP162,TMEM241,B4GALT6,SZT2,TSPAN9,NEK7,NCEH1,INPP5K,SLC43A2,TERF2,PLEKHG3,CARD10,CSNK1E,SUPT5H,SLC29A3,RINT1,BUB3,CIPC,SERPINA1,CCR6,TMEM9B,AMPD3,AFMID,SHLD1,CEP295,KLRC2,FMNL3,RAB38,REEP3,DGLUCY,BCKDHB,ZNF445,SGSH,ADAM22,ALKBH8,DHCR24,EXOC6,NFATC1,ARHGAP26,ACAD9,CDK2AP1,WDR3,MCCC2,CLN3,MAP3K2
GSE28737_FOLLICULAR_VS_MARGINAL_ZONE_BCELL_DN	CUD	0.000133993	0.000697045	0.847562	143		brain	TWAS	c7	0.847562	1	HELZ2,EN2,TBC1D4,PI4K2B,XPO1,DCLK2,GABRD,PARP9,NIPAL1,CACHD1,AK4,KAT2B,ANXA3,PFKP,EFNA1,IFIT1B,BBS7,KRT222,NEU3,CALHM6,MINK1,SPPL2A,TSPAN15,RIT2,SYT4,FADS1,ENTPD3,CD40,SLC22A23,SLFN13,SRRM4,GGT1,RHCG,GCH1,CCND2,TAPBPL,AK5,SLC16A11,PLAAT3,BOK,CFAP251,CHCHD2,DRAM1,ZNFX1,EVPL,TMC8,NCOA1,CGREF1,SLC28A2,SAMD9L,CAPG,APAF1,ANKS1B,RTP4,NET1,CCKBR,NLRP14,SSTR2,LY86,SASS6,SCIN,MAX,GRID1,LDB3,LRP8,CA12,RNF152,TENT4A,TOGARAM2,EDNRB,CGGBP1,SYNJ2,DYNC1I1,EDEM1,LITAF,KIF26A,GFRA1
GSE28737_FOLLICULAR_VS_MARGINAL_ZONE_BCELL_UP	CUD	-0.00408599	0.00339648	0.228974	194	0.962214	brain	TWAS	c7	0.228974	1	PDPR,TXNL4B,PLXDC1,TNNI3,ZNF667,POLR1A,TYW1,SLC30A9,SHISA3,HELB,MIB2,MXD4,INSR,CLEC4G,PRAM1,PYGB,CKAP2,MCTP1,ZFP2,GDPD3,JOSD2,CLEC11A,PPA2,ACAT2,ANXA6,SLC15A4,MAP2K6,KCNJ16,TRAF3IP1,P4HTM,DALRD3,YPEL2,ATIC,RABEP1,VPS16,NPEPL1,CNPY4,STAG3,TSC22D4,SH2B2,BORCS8,PIGV,CCNDBP1,MARVELD1,STIMATE,TXNDC5,BLOC1S5,TPRA1,APOBR,ENTPD5,ISCA2,MLH3,BRWD1,JAGN1,PDSS2,SMPD2,SPECC1L,MECR,RNF187,TTC13,ERCC5,ASNSD1,TMEM106C,ARF3,LZTR1,YDJC,MBTPS1,WDR55,TMEM223,DHX34,NADSYN1,ATG16L2,COA4,TMEM14C,METTL26,LMF1,MEN1,KLHDC10,SUMF2,PON3,EZH1,FAM98C,FBF1,TEN1,TMC6,LSS,PLEKHG3,LCLAT1,PPP2R3A,FAM8A1,SCAP,OPA3,DTWD2,MGST3,TTC38,HDAC10,ZNF496,SGSH,DEGS1,MPC2,GORASP2,AGPS,MGME1,DTD1,CENPO,DENND2C,TXNDC11,HEBP1,MTRFR,TNNT3,MRPL23,SREK1IP1,METTL6,CREB3L2,TARS2,HDHD2,PPP2R1A
GSE28737_WT_VS_BCL6_HET_FOLLICULAR_BCELL_DN	CUD	-0.00034947	0.000962234	0.716466	186	0.162474	brain	TWAS	c7	0.716466	1	ST8SIA6,ST14,PPP1R12C,DDR1,MDH2,FGL2,MTERF1,SNHG8,UTP3,TMEM192,BEND4,ADGRE1,PRAM1,ST3GAL4,NAALADL1,SELENOP,ZNF131,NT5C3A,RPP40,SHISA5,UBA7,ABHD14B,CARMIL1,ESR1,MKLN1,AP4M1,ACKR2,ATP8B4,LYSMD2,SP4,ADAL,SLC28A2,SLC15A3,CD5,ASRGL1,STAT1,TFAM,SPTSSA,CD300LF,ZNF467,G2E3,GPR155,MRPL21,GBP7,TEX29,F7,OXCT2,KNOP1,GPRC5B,ARHGAP9,GUCD1,EPB41,VDR,IFIH1,RASA4,RNF114,NOD1,CD4,PAK1IP1,DENND11,CLEC5A,DDB2,PTGER3,RAP2B,KCNK6,EHF,TMEM241,PRMT2,FCGR2B,OGFRL1,CGAS,UCHL5,BOD1,TFEC,HSD17B4,ADCK1,IL27RA,AKAP13,ACYP2,PGAP1,RDH12,RBM28,MAPK11,EED,CTSC,VRK1,LRP8,TGM1,KRAS,SLC25A30,RUNDC3B,LXN,MAPK1IP1L,TESK2,NSUN4,KCNIP3,EXOC6,ZNF503,PLXND1,MCCC1,EMILIN2,UTP6,SPEF2,CREB5,OPTN,IL21R,NUPR1,PLA2G7,FAM229B,GAB2,SIRPA,CTSS,MRE11
GSE28737_WT_VS_BCL6_HET_FOLLICULAR_BCELL_UP	CUD	-0.00262936	0.00402541	0.513633	179	0.616279	brain	TWAS	c7	0.513633	1	MYO19,RPH3AL,TRIM26,SLC38A7,GCN1,CFAP251,LGI2,MTERF2,NMB,KLHL25,RBFOX1,MCTP1,LRGUK,GASK1B,SPA17,ACRV1,LGR5,ADAM15,STXBP2,GPR85,TNIP1,POLA2,TCIRG1,HSPA12A,ATPAF2,LUZP2,HYAL3,PDXDC1,SPSB1,OSMR,CADPS2,NPEPL1,COL13A1,TUBGCP4,TBC1D17,ACTR8,STRN3,HDAC5,ACBD4,DCDC2,SLC2A10,KCNMA1,ARHGAP9,EPB41L3,DPP9,DNAJC8,WDR91,GGT1,PEX11A,CAPS2,ERC2,SNX27,VPS41,TYK2,MBTPS1,PCDHB16,CIAO3,BAIAP3,TSR3,WWP2,EXPH5,RGL2,DOCK1,CLRN3,CCND3,ATG4B,VEZT,NELL1,SLC17A6,HPS4,NR1H3,PGR,PRSS35,SH2D5,STX2,ATP6V0B,ZFP28,TRAPPC2B,SLC7A8,BOD1,TRAPPC12,NBEAL2,SCAP,SPTLC2,TEPSIN,RHBDL2,GRM7,MPP4,ACOT1,HPX,AP1M2,APH1B,PIGN,RIN3,PPP1R13B,NUDT14,GGA1,ROBO1,ANKRD7,SLC20A1,TP53BP2,SERAC1,TCP10L,CYP2C8,TBC1D32,SOSTDC1,MAML2,ROCK2,CADM2,FAR2,FMO5,CHL1
GSE28737_WT_VS_BCL6_HET_MARGINAL_ZONE_BCELL_DN	CUD	-8.79E-05	0.000571692	0.877775	151		brain	TWAS	c7	0.877775	1	DUSP14,CD83,HSPA1L,HLA-DRA,CUTA,PDLIM5,DCBLD2,PKD2,CXCL11,FBXO6,OTUD4,PRDM4,CD38,EAF2,MYLK,NIPAL1,GYG1,SNX25,FAM241A,CC2D1B,LRRC4,CMTR1,SH3PXD2B,MIEN1,SMG1,C3orf62,MST1R,DNAAF5,TSPOAP1,TMEM39A,ACBD3,PARP4,DNAJC15,MYO9A,GLS,ATP5MC3,GBP7,FLNB,METTL22,LONP2,RIPK1,HECTD4,GSTT1,CNOT9,BAIAP2L1,GLIPR1L2,FAM89A,OSBPL1A,FLG,RABGGTB,MARCHF3,ARAP3,RMDN3,ELP5,SENP3,NLN,ALDH1A2,SLC39A13,SPHK1,PDE1B,JAG1,OSBPL3,SEPTIN3,SULT4A1,USP39,DIAPH3,RAB27A,COQ8B,CALR,IL27RA,CLEC4E,KLRC3,RAB22A,BMPR2,MAX,MAPK6,UTP18,OAT,TLCD1,PPARGC1B,POLR1B,MFSD1,KTN1,KARS1,SNN,PLAGL1,SSH3,RASA2,RAP1GAP,IL21R,CTPS1,NUDT17,CMC2,EFCAB3
GSE28737_WT_VS_BCL6_HET_MARGINAL_ZONE_BCELL_UP	CUD	0.000146106	0.000495976	0.768313	161		brain	TWAS	c7	0.768313	1	ARHGAP45,B9D2,SLC2A4RG,UCKL1,THNSL2,DDR1,RING1,KLHL24,PLBD1,UCHL1,FAT1,MAN2B2,ALPK1,TRIM7,GPRC5B,LDAF1,COG7,TIRAP,CLEC4G,CCM2,ABCA5,MAP2K6,NMNAT1,SOS2,KIZ,MAD1L1,AMZ1,SMARCAL1,EXT2,ITPRIPL2,SPATA13,BORCS8,METTL18,CD276,ISLR2,CCNDBP1,CD5,VPS37C,ERN1,VHL,ARMC7,CYGB,LCA5L,LIPT1,DHRS7,ZNF585A,PDSS2,AFG1L,VPREB3,MECR,SELENBP1,IFT57,SNAI1,TMCO6,ZNF606,FAM234A,NME4,ATG4B,FAM210B,CWF19L1,VAMP2,C1orf174,SAMD9L,GMFG,NSA2,RPS6KA2,IRAG1,DKK3,AKIRIN1,TOP2B,PSME3IP1,TEPP,DYNC2LI1,FHIP1B,DUS2,PLEKHM3,CTNND2,NUDT7,ENPP5,C5orf49,TERF2IP,FCER1A,DROSHA,ZNF652,PLD4,NUDT14,CYP26A1,SLC66A2,PARD6G,MTIF3,CCDC28A,FES,NTPCR,IL6ST,PRKAB2,GSE1,DHRS3
GSE28737_WT_VS_BCL6_KO_FOLLICULAR_BCELL_DN	CUD	-3.04E-05	0.000967775	0.97492	172	0.885756	brain	TWAS	c7	0.97492	1	STK32C,MAPK8,TMEM273,PGGHG,CTSD,OSBPL5,LAIR1,ZMAT3,POR,POLR2B,TBC1D4,DNAJC28,KIAA0825,JAK1,CMTR1,TAF1B,TRAF3IP1,RIN2,RPRD1B,GTPBP3,MREG,SPNS3,RABEP1,LBR,SPATA13,CHMP1A,XXYLT1,PCYT1A,DYNLT2B,RPA2,CD5,EML3,AVPI1,PRKCD,TMEM81,GPR155,SLC49A4,CADM3,ACKR1,CD244,ZSWIM1,PLTP,ELMO2,PCP4,ARHGAP9,FAM98A,GUCD1,SLC12A2,CCNF,ROGDI,LRRK1,GALM,LIMD2,ZNF414,SLC44A2,CCND2,CD4,ZNF418,PAK1IP1,ACAP1,RELT,RHOF,KRT80,DUS3L,DNAJB4,PREX1,C1orf159,ABHD4,SLC7A7,LTB4R,SCN2B,CAPZA2,GMFG,DIAPH3,HERC2,CLEC4A,TESC,ARHGEF3,ARHGAP25,ZWINT,TMEM106B,GINS3,TUBGCP6,HDAC10,TNFRSF11A,ARID5B,NRBF2,BTRC,CRLF3,S100A4,TRIM36,HDC,PIK3CG,STK38L,TSPAN2,G6PC2,TTLL5,HEBP1,NTPCR,CAPSL,RAB21,PLA2G7,KATNAL2,HLX,LGALS8
GSE28737_WT_VS_BCL6_KO_FOLLICULAR_BCELL_UP	CUD	8.00E-05	0.000967112	0.93404	156	0.153589	brain	TWAS	c7	0.93404	1	ZNF516,ELANE,THOP1,TNNI3,OPRL1,VWA3B,HLA-DRB1,HLA-DQA1,HLA-DMB,PILRB,PPM1K,COQ5,TBC1D9,IFNGR1,RASGRP3,BLNK,MTCL1,LRRC3,PLEKHD1,COQ7,RPP40,ZNF148,EIF3B,VAPB,NSL1,PTPN14,TNFRSF13C,DBNDD1,YJEFN3,SGPP2,ZNF106,PPP1R12B,CHI3L1,C3orf52,FAM110A,ENPP1,SKAP2,ANKRD26,NETO2,ZNF608,SUSD5,SPC24,HAVCR1,AGPAT4,KLHDC10,QSER1,MGAM,CNTNAP1,ZNF408,PACSIN3,LPCAT2,PLLP,P2RY1,CPNE4,TMC2,AGRN,MFF,SELENOV,PPL,CAPN11,CCR6,ST6GALNAC3,MCAT,POM121,TDRD9,CLBA1,CAD,PLB1,SECISBP2L,VASH1,CHRNB2,CCNO,MAP3K20,CLP1,DLEU7,OGFRL1,WDR35,BSN,RAD54L2,CTSH,PIK3R3,NSUN4,SNX9,TSPAN2,NCKAP5,LIG3,DENND5B,PIAS2,CHAC1
GSE28737_WT_VS_BCL6_KO_MARGINAL_ZONE_BCELL_DN	CUD	0.00347605	0.00388652	0.371115	175	0.163251	brain	TWAS	c7	0.371115	1	KCTD10,AP1G1,TADA2A,ZMAT3,RNF182,NOA1,POLR2B,CENPE,PLXNA2,RBPJ,ENPP6,WNT9A,KLHDC9,HSD17B7,CNOT6,KIAA0825,TXNDC15,PPP4C,ZNF689,CCSER1,GPAM,GALNT3,IBSP,EFHC1,DET1,BBS7,DIDO1,MAP3K11,NIN,SLC15A5,ROCK1,RANBP2,ABCC10,SNX24,SYT4,TTBK2,ABL2,EEF1E1,GALNTL5,TRAP1,NETO2,DGKE,FAM151B,ARL15,FN3KRP,PDCD6IP,OSBPL1A,POGZ,PHTF1,SETDB2,RABGGTB,UBE3D,FEM1B,DNAJC13,STXBP5L,CAPG,AGFG1,DIAPH3,CCDC106,ZNF667,MOAP1,ARFGAP3,CRLS1,RNPEP,DSG1,RBM44,PREPL,HOOK1,USP45,LINGO3,ANKRD44,CNKSR3,BCKDHB,BTRC,MARK3,PROCA1,SLC25A24,GPSM2,RALGAPA1,RANBP17,NUP133,CEP57L1,CDK17,LRMDA,CGGBP1,ANKH,AGPS,TTC30A,KAT14,NCOA1,POLR1F,SLC35G1,PRXL2A,PREP,EPRS1,CCDC91,ONECUT2,PPP1R2P1,MMS19,MTMR12,ISOC1,OPTN,EMB,DOCK4,TMEM44,MMS22L,TADA1,DLG1,SVIP
GSE28737_WT_VS_BCL6_KO_MARGINAL_ZONE_BCELL_UP	CUD	-0.00427502	0.00394373	0.278362	157	0.577453	brain	TWAS	c7	0.278362	1	MVK,RADIL,RRH,FGFR3,SH3BP2,PRDM16-DT,C1orf174,TRIM2,TMPRSS11D,NGFR,ODAD1,CLEC11A,PBXIP1,HAPLN3,ARPIN,IFIT1B,PRNP,BLVRB,STARD3,SMOC1,SFXN5,NAALADL1,GAP43,NIBAN3,CRLF1,TSPAN15,PIGV,OPRD1,QSOX1,TMEM51,PODXL2,MGLL,SSPN,CR2,CHPF2,NMT1,ACOT13,TMEM116,OAS3,DTX1,TLE5,YJU2,SLFN5,SLFN13,TTLL13,FBN2,TTC7A,LZTR1,UBXN4,ITM2C,EPB41L4A,REEP5,NOTCH4,RGL2,SYT13,ASPHD2,ZBTB4,ARL4A,LRRC46,PRCD,C16orf95,ZNHIT1,LRRC17,TMEM158,PRSS50,SERPINC1,POMT2,TRIL,RRP7A,TSPO,CYB5R2,CCDC169,SDK2,MX2,MEDAG,SLC1A7,TNFRSF11A,ZCCHC2,CRYGD,COMMD9,SLC22A3,DMTF1,INSM2,DROSHA,MTIF3,CDH4,ABCA13,PDE3A,NTSR2,MTRFR,CCND2,NR2F1,ACRBP,SLC22A18,NUDT17,ILDR2,OR51B4,LRTM2
GSE28783_ANTI_MIR33_VS_CTRL_ATHEROSCLEROSIS_MACROPHAGE_DN	CUD	0.000214133	0.000966556	0.82467	157	0.212883	brain	TWAS	c7	0.82467	1	INPP5A,HOPX,CENPE,ADH5,ADH1B,ENPEP,GLRA3,PACRG,ATP10D,TLR2,GNRHR,GLRB,SLC35D1,BGLAP,ATP5MC2,IFIT1,ZNF20,CDKL1,NID2,SEMA3F,ALDH5A1,CMAHP,ZFR2,RPL28,LYZ,BAZ2B,NCAN,BICD1,STEAP1,FAM149B1,BAZ1A,LRIG1,SUCLG2,GSTA4,CILK1,GCLC,SH3BGR,TAX1BP3,SCAPER,ANXA9,ZNF134,RNASEH2B,DHRS12,ATP7B,PCDHA12,CUL5,NPHP4,ATP9A,LIG1,KDELR1,PLPPR4,ACP3,ARFGEF2,PTGIS,GGCX,KCTD17,APOBEC3F,ZNF208,SPTLC2,ZC3H13,TSPO,DSG1,CBL,ERC2,ZWINT,MB,SMPDL3A,DMXL2,TRPC6,RNASE2,NTSR1,SERPINI1,DNTTIP2,SMPD2,PTPRN2,PIK3R3,URB1,TRIM33,SLC25A16,EMP2,RNF6,PANX1
GSE28783_ANTI_MIR33_VS_CTRL_ATHEROSCLEROSIS_MACROPHAGE_UP	CUD	0.000198205	0.000967435	0.837668	159	0.146711	brain	TWAS	c7	0.837668	1	ECHS1,IMMT,CD8A,HLA-DQB1,HSD17B8,TRPV6,EN2,CLIP2,CLCN2,PTPN13,SPP1,NAAA,S100P,TMEM131L,TRIB2,GRM8,EFNA3,HSF2BP,NUDCD3,PRNP,YWHAQ,SEPTIN7,GALE,HYAL3,S1PR1,IQSEC3,WNK1,TULP3,APOC1,CHST10,SELL,COMMD4,KDELR1,ATF5,FMOD,BTN2A1,ARHGEF12,WIPI1,IKBKE,KCNS3,RUNDC3A,ENPP1,KCNJ9,EEF1AKMT3,DDT,TMEM106C,FAIM2,PCDHA12,FLRT2,CLDN7,UCP2,SPINT2,EIF4G3,DDX51,SAR1A,UNC5B,ETFB,ZNF415,CDH1,PPP2R3A,GPR37,PLEKHB2,RPL4,ERCC8,WWOX,PTGDR,PMAIP1,WNT5A,COQ9,ZNF253,KLRK1,FGL2,CRYGA,REEP5,DCP2,FGF7,RNASE2,KCTD12,FARP1,ANKRD7,SLC1A3,TP53BP2,RPA1,TMCO1,AVPR1A,TRAF6,RASAL2,LMO1,RAB30,CEP112,PAH,TENM4,DYNLT1
GSE28783_ANTI_MIR33_VS_UNTREATED_ATHEROSCLEROSIS_MACROPHAGE_DN	CUD	6.07E-05	0.000694995	0.930397	174		brain	TWAS	c7	0.930397	1	ECHS1,SIRPB1,CD8A,SLC39A8,CENPE,PACRG,ALB,PTPN13,CPE,TLR3,ATP10D,S100P,TMEM131L,PALLD,GNRHR,TRIB2,ANAPC13,PPP2R3A,BLNK,PRKG1,DKK1,HSF2BP,PRNP,YWHAQ,SOS2,S1PR1,ZFR2,RPL28,CPM,BAZ2B,PLCH1,ABHD5,CHST10,DGKB,SELL,DIXDC1,PLA2G4C,KDELR1,ATF5,DENND4A,BAZ1A,QSOX1,FMOD,KCNS3,LRIG1,SUCLG2,TRIM25,EPB41L3,MED13,TAX1BP3,ALDH7A1,CTSS,ARNT,RHOQ,CEMIP,CHD3,SPINT2,ACP3,BBOX1,SYN2,BNIP1,CCDC144A,PLEKHB2,BMPR1A,DSG1,KDSR,CBL,ERC2,VCAN,ZWINT,TRPC6,FGL2,SRD5A1,REEP5,KCTD17,KCTD12,FARP1,GALNT10,LCP2,TP53BP2,TRAF6,URB1,TRIM33,SLC25A16,EMP2,RASA2,C17orf75,RGS5,CHL1,PANX1,DYNLT1
GSE28783_ANTI_MIR33_VS_UNTREATED_ATHEROSCLEROSIS_MACROPHAGE_UP	CUD	4.18E-05	0.000695601	0.952073	158		brain	TWAS	c7	0.952073	1	LASP1,FABP1,CXCL2,FZD1,MAEA,GRK4,LDHC,SLC15A2,ITPKB,GYPC,ZBTB7B,KIF20B,COL9A3,ACTN3,NDUFS8,CLSTN1,GPX1,MAD1L1,PDXDC1,LIFR,MRTFA,DNAJC9,EXTL1,CD6,BAP1,H1-2,ZNF165,KATNIP,SULT1A1,TPGS2,KIAA0087,PRIM1,EXO1,MAP2K2,TOM1,IFT27,SUSD5,INPP5B,PLEK,POSTN,ATP7B,GCNT2,PRKN,LMO2,PHKG1,ATOX1,INPP5K,CBX5,PCCB,GPR37,TDGF1,CLUL1,APLNR,DRD1,CYP2B7P,POU2F2,PAFAH1B3,RBM17,CHGB,ADGRE5,GRM7,LPXN,MARCHF2,SBF1,RELN,RRP8,VILL,KLC1,SIVA1,RTN2,KHK,FGF7,GNG4,TERF2IP,PRKAA2,DNA2,EMP1,TGIF1,CLCC1,CD81,PAH,BCHE,FCGR1A,PTPN14,MAPRE2,GSE1
GSE28783_CTRL_ANTI_MIR_VS_UNTREATED_ATHEROSCLEROSIS_MACROPHAGE_DN	CUD	0.000400157	0.000978502	0.682577	136	0.714528	brain	TWAS	c7	0.682577	1	KIAA0513,SYT5,CCDC106,NTSR1,TCEA2,CXCL2,CXCL11,SMURF1,FZD1,RHOH,MAEA,HTT,DCBLD2,OLIG2,BMP3,RBPJ,ITPKB,GSTO1,ZNF652,CACNA1G,CDIPT,PNPLA6,NDUFA7,MARCHF2,PFKL,NAALADL1,RCE1,DSCAM,GPX1,MAD1L1,SERPINE1,FGF12,DIXDC1,EXTL1,CD6,CD5,HFE,H1-3,ZNF165,SULT1A1,ATP2A1,PTPRT,MALT1,RHOBTB3,PCSK1,TSHR,SERPINB9,MAP2K2,TOM1,IFT27,SUSD5,CAPN9,EPAS1,LRRN2,MAP3K3,KIAA0930,CD9,VAMP1,TYRO3,CXADR,LMO2,VOPP1,PON3,RASA3,DPF1,MAGI2,SDHC,ISG15,AGRN,MINDY2,APOBEC3G,DDX6,CCPG1,ADGRE5,EPHB2,RTCA,DMXL2,RELN,FAM216A,PNP,GNG4,F3,ELK3,DKK3,DUSP2,TGIF1,IGF1R,ENDOD1
GSE28783_CTRL_ANTI_MIR_VS_UNTREATED_ATHEROSCLEROSIS_MACROPHAGE_UP	CUD	-0.00080432	0.00351908	0.819211	157	0.898494	brain	TWAS	c7	0.819211	1	COG4,IST1,LASP1,GPX4,ACTR1B,FLOT1,DDX39B,HLA-DRB6,TAP1,TCAF1,CTBP1,ETFDH,SMARCE1,RPS12,TACR3,PAN2,ZNF518A,EI24,MEIS1,S100A12,KCNN3,THBS3,ADAM20,SFT2D2,CCDC181,KLRG1,ROS1,PDXDC1,RAD51C,PELP1,PPP2R5A,NUP58,GOLGA8A,KATNIP,SULT1A1,KIAA0087,MGAM,MED13,TADA3,PEX12,ARPC2,CNOT9,INPP5B,CRYBG3,TMCO6,PIGK,ZNF204P,TAF11,PLAAT3,MEN1,PRKN,KIAA1549L,PHKG1,COASY,RASSF9,BCAT2,ATOX1,SDC4,PCCB,JOSD1,TDGF1,PTEN,CYP2B7P,POU2F2,RBM17,CHGB,CYP1B1,GRM7,VCAN,NDUFA7,APBB1,RRP8,FGF7,SMG6,DLD,WIF1,POLR1F,ANKRD6,NDUFS8,RCAN2,PAH,ENDOD1,DYNLT1,SIGLEC6
GSE29164_CD8_TCELL_VS_CD8_TCELL_AND_IL12_TREATED_MELANOMA_DAY3_DN	CUD	9.01E-06	0.000695084	0.98966	169		brain	TWAS	c7	0.98966	1	RFLNB,CRK,GNB4,ABCC5,SLC9B2,ENTPD6,FAS,SLC25A4,SRPK1,GLO1,DGKA,RPS26,GCLM,CNN3,SETD4,RGS14,SEMA4F,S1PR1,TULP3,METTL8,ITGA6,SPSB1,RPL28,RAB3IP,PRKD2,STRN4,PTPRA,PATJ,PPIC,KLF13,SCG5,SELL,PAFAH2,CD5,G0S2,IRF6,TRAF5,ABHD14A,LPP,CYB5A,NPC2,ARHGAP21,TUBB2A,MYH9,FXYD5,POLG,WDR75,ICAM2,F2RL1,TAF1C,CD9,KPNA4,COX8A,KCNAB2,GCOM1,RASA3,UTP20,WASHC3,LGALS4,PDLIM4,SSBP2,TNFAIP8L1,UHRF1,ZNF22,TMC6,ADCY6,TUBA1A,MBTD1,UTP18,CPSF2,KCNN4,MAP4K4,KLF7,NAV2,APEX1,NDRG2,SERPINI1,HSPB11,DHCR24,ADK,ADRB2,SERAC1,GABRR2,SFMBT2,TUBB6,PDLIM1,TGIF1,TSPAN32,ST8SIA1,CD247,IL6ST,POLE2,ACTN1,IGF1R,GCSH,GPR83
GSE29164_CD8_TCELL_VS_CD8_TCELL_AND_IL12_TREATED_MELANOMA_DAY3_UP	CUD	-1.73E-05	0.000571942	0.975915	164		brain	TWAS	c7	0.975915	1	HMG20A,TMED3,ZDHHC7,CWC25,FBXL20,CEP44,INTS12,CCNG2,MFSD9,TGFBRAP1,TAPT1,IL15,ING2,UFSP2,MFSD8,MCTP1,LDAF1,SEMA4A,LRRC45,IFIT2,HIVEP3,PPIH,NNT,RALGAPA2,PTPRA,AP5S1,MTOR,ZCRB1,POLR3F,SLC30A6,VPS37C,PRKCD,TKT,BRK1,WIPF1,TXNDC5,EIF3C,PTGR2,SEC11C,YOD1,HACD2,CHMP3,ZDHHC20,MAP3K20,MED13,PHACTR4,MXI1,PEX11A,RABGAP1L,SCAMP1,TCHH,RHOQ,RWDD2B,VPS41,MEF2A,UBXN4,TYK2,GARS1,SUCLA2,ITM2B,ARL6IP6,TRAK1,LMO2,FARP2,STX6,HDAC5,PINK1,RAF1,DIP2A,MINDY2,CNOT2,HMBS,TRPV2,TDRD3,RINT1,ALG1,WDR62,SIRT3,CIPC,PRKD3,AMPD3,FAIM,NECAP1,ETAA1,DBT,CERK,PGAP1,HSF2,ATP6V1E1,RELCH,TENT4A,SNX18,KMT5A,SCARB1,CPT2,ACOT11,MKNK1,PIEZO1,EIF3F,RUVBL1,TMCC1,BPNT1,IARS2,PHACTR2,LYSMD3,RNF144A,ADPRM,HACL1,PAK2
GSE29164_CD8_TCELL_VS_CD8_TCELL_AND_IL12_TREATED_MELANOMA_DAY7_DN	CUD	0.000134213	0.00096623	0.889526	154	0.0988357	brain	TWAS	c7	0.889526	1	HYDIN,CRISPLD2,LILRB4,TMEM74B,CYTOR,SIL1,VSTM2A,SEC61G,CENPE,PKD2,FAM13A,AK2,CD38,UCHL1,TM4SF18,QRFPR,LINC00486,FAM98A,ANXA3,ACRV1,SRPRA,NTRK3,XBP1,RDH12,SLC39A9,CDCA5,KCNJ16,GMPPB,GREB1L,SSR3,SLC66A1L,CDK10,HIGD1A,MRPL10,SGPP2,FARSB,SCG5,CNKSR1,PPCDC,TMEM258,SPCS1,PDIA4,CFAP100,MGLL,RPN1,KDELR2,SEC11C,CEP128,MOXD1,ADA,ZNF334,MYDGF,MYO7A,GGT1,ACOXL,TRIP13,RWDD2B,ALG5,RCBTB2,FNDC3A,EHD4,SYT13,CALML4,GRASLND,CREB3L2,SLC37A3,KDELR3,CAV1,UNC5B,TYMS,IFITM1,EIF2AK2,LGMN,IFI27L1,SFXN1,CLDN18,MRPS22,COPB2,BIK,MASTL,SLC1A4,ZWINT,FKBP11,ZNF195,ANKRD30A,SLC35B1,NME1,NUS1,ARMC2,RHOB,LAMP5,PIK3CG,PTCH2,SRGN,ABRACL,E2F6,CHPF,PTTG1,C16orf46,AKR1C1,C3orf14
GSE29164_CD8_TCELL_VS_CD8_TCELL_AND_IL12_TREATED_MELANOMA_DAY7_UP	CUD	4.06E-05	0.000969426	0.966558	170	0.772619	brain	TWAS	c7	0.966558	1	G3BP2,MCUR1,RNF216,UMAD1,HPSE,KLHL24,NFKB1,SLC2A9,PKD2,SEPTIN11,ATP10D,RWDD4,APPL2,PAN2,TTC14,DCLRE1A,PKNOX1,KBTBD2,ATG4C,RBL2,RERE,PGD,PRAM1,ZNF414,ZNF426,RAB3D,MAST3,MST1R,ABHD14B,CNPY4,SNRK,ACAP2,PCYT1A,ARMC7,PRPSAP1,IKBKE,C6orf62,LATS2,ZSWIM3,CHML,DHRS7,ANXA11,MYO7A,SPECC1,SLX9,ATXN7L3B,KRR1,HMG20A,MINDY1,GTDC1,PELI2,CCDC77,TRAF3,ZFYVE21,CRYBG3,EVI5,ABCD3,ZKSCAN8,TMEM170B,EDEM3,DOCK1,PLEKHG1,KLHDC10,C2CD3,PGM2L1,ABHD17C,ATG13,GALNT9,DNAJC13,PREX1,NEK7,CGAS,TERF2,SORD,RNF111,PLEKHG3,RAP1GAP2,RAF1,AGFG1,FAM8A1,SLC29A3,RASSF4,TEPSIN,RASA1,PDE8A,PCYOX1,TUBGCP5,CYFIP1,F10,MRPS31,NAA16,ANKRD40,RELCH,ZNF202,TMEM69,CMPK1,CCDC88C,PLEKHM3,KIF3B,SLC25A30,GALC,ZBTB24,CDK17,DEGS1,GPATCH1,MSANTD4,C5orf22,DCAF17,ARL8B,TRIM33,GNPDA1,DENND5A,WLS,AMPD2
GSE29164_DAY3_VS_DAY7_CD8_TCELL_AND_IL12_TREATED_MELANOMA_DN	CUD	-0.000363207	0.00390181	0.925835	157	0.595589	brain	TWAS	c7	0.925835	1	STK32C,CFD,TNXB,HLA-DRA,TAP2,HSD17B8,SEC61G,MDH2,FGL2,ATP5PO,IQCA1,PRKCB,TMEM150C,TMEM52,LEPR,PDGFC,FGD2,LIX1,EVI5L,MEIKIN,S1PR1,CYBRD1,LY75,TNFRSF13C,NDUFA6,CUL7,TMEM63B,SLC27A2,COMMD4,IGDCC3,RAB37,FAM163A,LGR6,PPFIA4,SRXN1,CR2,DCDC2,BCAT1,KCNJ9,CD244,B3GALT5,PCP4,ARHGEF25,PAK1,OXTR,PPIL2,GGT5,SCAPER,TUFT1,COL2A1,PIEZO2,COL5A3,SLC44A2,FBXO36,TMEM14C,RHOF,ALDH1A2,KRT80,JUP,CNP,TP53I11,PACSIN3,KDM6B,BDH1,NKD1,WDR83OS,NACC1,FMO3,PRTG,MDH1B,NOP16,NECTIN1,ISCU,KLRK1,OR52A1,TIMM10B,FAAH,PDZK1IP1,MPST,OMG,RAB11FIP4,LFNG,DCC,LCP2,SGSM2,DPP10,FYN,DYNC1LI1,LRRN1,ZDHHC14,AIG1,SYPL2,GPA33,SERPINB2,CFAP20DC,ENDOV
GSE29164_DAY3_VS_DAY7_CD8_TCELL_AND_IL12_TREATED_MELANOMA_UP	CUD	6.56E-06	0.000695621	0.992472	155		brain	TWAS	c7	0.992472	1	C15orf40,BTBD1,IST1,WIPI2,KLHL24,MGST2,SETD6,CAMKK2,PEX13,TMEM192,TBC1D19,GRPEL1,CLOCK,CBR4,EI24,TSC22D2,PMVK,WAC,RWDD1,USE1,BABAM1,NIT2,PARN,TEX9,TTC27,DENND4A,GPR155,CD84,DHRS7,FOXRED2,CARD10,ZBTB11-AS1,METRNL,LAMTOR5,DRAM2,CAPZA1,RBM43,CHSY1,KLHL22,YDJC,HSD17B12,PTPN1,NDUFA2,IK,TXNDC17,PLAAT3,KCNE3,HDAC5,MADD,DNAJB4,RRP15,ZCCHC9,ITGA5,ZC3HAV1,TSEN2,TRPV2,FLCN,GLUD1,ARHGEF3,LY86,CERK,COQ3,TAF1D,BMPR2,MX2,EMC9,CERS5,COPS2,CSRP2,CFDP1,CCT5,ELAPOR2,SLC35A1,LGALS3,HLA-E,TMEM9B,STX3,NOSTRIN,POLR1D,EPRS1,RPS7,MAN2A2,RNF24,AKR1B1,CEP19,ERO1B,RSPH3,GHITM
GSE29164_DAY3_VS_DAY7_CD8_TCELL_TREATED_MELANOMA_DN	CUD	0.000142475	0.000954212	0.881308	177	0.694083	brain	TWAS	c7	0.881308	1	RPH3AL,TMC4,TSEN34,LENG8,SPDYE18,GSAP,DOK7,STK32B,DNAJC28,FLT3,CSMD2,TNFRSF4,CD38,KHSRP,DENND1C,PNPLA6,SEPTIN1,ITGAX,ACSM5,CDON,DBNL,ATP5MC2,ANXA6,FAT2,CYP26B1,PRPSAP2,ZNF846,NCKIPSD,QRICH1,ATIC,ERCC2,SYMPK,UPK1B,B4GALT4,RTL6,GIGYF1,L3MBTL2,SMDT1,USP8,ADARB2,HOGA1,GLT8D2,VHL,RAB37,EFHD2,BBOF1,PMM2,HAS1,KMO,WDR64,BHMT,TMEM106C,POU6F2,REPIN1,MARCHF10,MTURN,NOD1,UGGT2,NUDT15,MBTPS1,PCDHA12,DELE1,TTC5,SELENOW,DECR2,RPUSD1,UBE2I,CSNK2B,PSMB9,RNASEK,ALOXE3,CEP41,P3H4,DHX8,FAM98C,SUPT5H,PPIF,AQP6,FADD,TMEM80,ADARB1,BTBD3,PPFIBP2,ZC3H12D,LATS1,AAK1,NUP210,SBF1,CA10,BID,PSME1,NEDD8,KHNYN,SDR39U1,SRSF11,LFNG,ANKRD27,TXNL4A,SLC35G1,DNA2,EEFSEC,CRPPA,AP5S1,AKR7A2,ECE1,ACTN1,MRPS21,ZNF217,SLC26A11,UNC93B1
GSE29164_DAY3_VS_DAY7_CD8_TCELL_TREATED_MELANOMA_UP	CUD	-7.51E-05	0.000571296	0.895436	174		brain	TWAS	c7	0.895436	1	ST8SIA6,ST3GAL2,MARVELD3,CACNG8,TMC4,TSEN34,LENG8,SNPH,SIRPB1,LIME1,MDH2,BANK1,RGS12,DOK7,STK32B,DNAJC28,KCTD8,MIIP,TMEM150C,ABRAXAS1,TNFRSF4,LBR,COQ8A,ADAMTS2,COL12A1,APBB1IP,ISG20L2,DBNL,EIF4B,SMG1,UBA7,HEMK1,TGM2,MYO9B,ELL,SKA2,PPP1R37,SYMPK,UPK1B,CEP164,CTSZ,CYRIA,UBR2,ZNF445,KIF15,WNT9B,DYNLT2B,PIGZ,PDE10A,COLCA1,DRD2,PRELP,EFHD2,DDI2,TPCN2,MYLK3,ARHGAP9,SCAPER,THUMPD2,SLC44A2,WDR11,FGFR2,DISP2,RGL2,GRM4,ANKS1A,CSNK2B,LSM2,ACAP1,UPP2,NR1H3,NUP160,AKR7A2,CAPZB,RINL,SUPT5H,DUS3L,CPNE4,TSPAN9,COL6A2,TRARG1,TPMT,MIA,RPL4,UBN1,GLUD1,CYB5R3,N4BP2L1,ACTR2,GFPT1,HDAC10,TMEM52B,DNAJC22,KHNYN,SLC25A30,SH3BP1,EML5,PSD4,SERPINI1,DCBLD1,RAD1,CYBA,DNA2,CIITA,FAM234B,DDX11,CCNJL,RAB21,MAPK8IP3,ACTN1,ZNF217,BCAS1,CHL1,ARHGDIB
GSE29164_DAY3_VS_DAY7_UNTREATED_MELANOMA_DN	CUD	2.67E-06	0.000960804	0.997786	196	0.378145	brain	TWAS	c7	0.997786	1	ADAM8,KCTD10,CISD3,PLPP2,C2orf69,G3BP2,SDAD1,SCARB2,VKORC1L1,GALNT7,TMEM128,SPCS3,PLBD1,P2RX7,SH3BP5L,CLCN6,RBPJ,CD38,FAM162A,RNF150,IL15,SLK,MCTP1,OSBPL9,RASGRP3,UQCRC2,ACOX3,MRPL18,RAC3,ERMARD,CSTB,AGPAT3,LRRC3,BBS12,DOCK7,DPY19L1,HMGCL,NCKIPSD,GNA11,GNA15,ITGA6,SLC33A1,BATF3,GAS8,SELL,SYNE1,NUCB1,PTOV1,VPS37C,INPP1,TOR3A,TXNDC5,TPCN2,NUMB,ISCA2,ACYP1,KCTD6,FXYD5,THUMPD3,ELAC2,IFI44,ARSB,TENT2,ASNS,BIVM,SPTBN1,VPS41,CYB561,TYK2,FNBP1L,IK,MCRIP2,METRN,GALK1,SEPTIN9,PGS1,PID1,RNF180,ERBIN,HDLBP,RASA3,PARP12,NDUFB2,PBX1,C1orf131,SLC66A1,DNMBP,TMTC3,LRRC1,TIAM1,TRAPPC4,DPAGT1,PDE8A,RFXAP,C11orf54,RHEBL1,BID,RTCB,MYO18A,KIF2A,TCTN2,SCARB1,SLC25A24,RAB39A,GALNT10,SEMA6D,VDAC2,AKR1A1,MYOF,FFAR4,EEFSEC,RAB7A,EPRS1,BPNT1,CD81,PRKAB2,ARHGAP18
GSE29164_DAY3_VS_DAY7_UNTREATED_MELANOMA_UP	CUD	-0.000115294	0.00057187	0.840223	164		brain	TWAS	c7	0.840223	1	WDFY4,TMEM273,ST14,COTL1,SHKBP1,EGLN2,LIPE,CECR7,ZMAT3,TLR10,RHOH,NAAA,GGA2,PRKCB,MAN2B2,TPRG1L,TRIM2,SNX25,PCDH8,ESYT1,R3HDM2,KAT8,NAPSB,SIGLEC5,RWDD3,BGLAP,CLSTN1,FBXO2,CERS4,ZNF559,DSE,CEP85L,CRIM1-DT,MIR3667HG,ABI2,ADPRH,PCSK7,RTL6,FAM110A,CR1,RHOBTB3,ZNF880,BTBD2,ALCAM,ATP2A3,SPECC1L,EPB41,CAPS2,PAWR,WNK1,PSMC5,ZNF134,IL18BP,NME4,LTB,PEPD,USP44,BCAS4,HIF1AN,ARL4A,SUMF1,PTPN18,CCDC141,RPS6KA2,PGS1,SLC16A4,LAMTOR5,MGC16275,PMEPA1,ANKRD44,FBLN2,RPA1,IER2,TRAF5,TPM1,KIAA1143,ZNF230,REEP5,ABHD15,TP53I13,CYTH4,DYRK2,GGPS1,LFNG,CLMN,DUSP2,TMEM127,RAI14,TRAF3IP2,FYN,AKT1,NDFIP1,CBFA2T3,CCDC92,ZDHHC14,PHACTR2,NECTIN3,EMB,LSG1,JAM3,GK5
GSE29164_UNTREATED_VS_CD8_TCELL_AND_IL12_TREATED_MELANOMA_DAY3_DN	CUD	-0.000131399	0.000967768	0.891999	172	0.719137	brain	TWAS	c7	0.891999	1	PWP1,UBE3B,RAMAC,PSMB3,PALM,PILRB,NOA1,HMGB2,IFNAR1,HLCS,ATP10A,ERBB3,PPP4R3B,SEMA4A,OGDH,PRR13,IFIT2,PPIH,RPS14,MAP2K6,RNF144A,YWHAQ,MOB1A,SUN1,SIDT2,SNRK,KATNBL1,CYP4F3,PDIK1L,ZNF106,PRKCD,ARL14EP,RAB29,PXMP2,GEN1,PARP8,ITGA1,GPLD1,MSH3,METRNL,GPI,WDR62,ADSS2,RAD18,RAB36,UPB1,INPP5B,GMFB,ATP5PB,RAP1A,C1D,ZNF414,S1PR2,TYK2,SPC24,RAB3D,ADAM19,VAMP1,ARL6IP6,PDPR,SEPTIN9,FBXO3,RECQL,NPC1,PPA1,NCEH1,EXOC2,OSBPL3,TNFAIP8L1,PLIN3,RGS18,BCL2L2,RAF1,AGFG1,ATP13A3,TFEC,PPFIA1,SIRT3,AP2A2,CIPC,STRN,ITGB2,TSPAN17,DEPDC1,LRRC8C,RSPRY1,RHEBL1,THOC7,RRM1,SGMS1,OAT,RELCH,ZNF229,REEP5,APAF1,WDR11,CDK7,ADK,FBXO28,TESK2,ANKH,NCOA1,TRIM33,HELLS,WDR3,RFC5,MPC2,CDC42SE1,NUF2,PRKAB2,CMC2,SMCHD1,ZC3H15,SNORD89
GSE29164_UNTREATED_VS_CD8_TCELL_AND_IL12_TREATED_MELANOMA_DAY3_UP	CUD	2.43E-05	0.000693013	0.972071	187		brain	TWAS	c7	0.972071	1	PTBP1,EPS8L1,C4B,PAPSS1,ZNF141,IDUA,BANK1,LAP3,P2RX7,PIGP,ITPKB,CLPP,SLC25A23,MARCHF2,KLHL25,CNNM2,ZNF354C,ZFP62,TMEM144,TMED5,RWDD3,GLMP,HEXD,TMED4,SLC23A2,TM2D1,ITGB3BP,TMEM50A,NAA80,ABHD14A,TPRKB,AUP1,C19orf44,DDA1,PECR,CLPTM1,CXCL16,ENO3,CAMTA2,MED31,VIPR1,METTL18,CEP85,IRF3,GLT8D1,GLT8D2,EMC3,KIF21B,PPFIA4,ZNF862,OAF,TXNRD3,EEFSEC,DAGLB,METTL22,PIP4K2C,SERPINB9,MYO7A,GLB1,ALDH7A1,CCDC122,WDR75,EPAS1,POSTN,PPM1F,MRC2,FRS3,PLAAT3,SPINDOC,JUP,NT5C3B,CNP,G6PC3,DNMBP,MUL1,TICAM1,CALML4,SMIM1,SERINC3,WBP2,PDF,CAND2,HDAC11,NFKBIB,SH2B2,LTF,XPO5,PNPLA2,ENC1,HERC2,GSTM3,CEP68,NIPA1,C11orf54,DENND6B,ZFYVE1,SMPD1,FZD8,EXOG,TNFRSF11A,IFT172,COMMD9,NDRG2,ARHGEF40,RAB2B,NDFIP2,MNT,FAAP24,FAM234B,TGIF1,MMS19,UBE2I,GNPTG,SCN1B,AJUBA,PDE4DIP
GSE29164_UNTREATED_VS_CD8_TCELL_AND_IL12_TREATED_MELANOMA_DAY7_DN	CUD	-7.98E-05	0.000693909	0.908496	191		brain	TWAS	c7	0.908496	1	ST8SIA6,HOMER2,RABAC1,FABP1,CXCL2,NAAA,SQSTM1,TRIM7,POLR1H,GPANK1,TAP2,SEC61G,ECE2,SPP1,AP1B1,PIK3IP1,DRAXIN,PIGP,FAM162A,PALLD,NCOA7,PMVK,FGFR4,SLC25A33,RWDD1,RAB8A,USE1,MREG,HSPBP1,TM2D1,MGAT3,SGSM3,NAGA,NDUFA6,RNF165,NANOS1,PTOV1,RBPMS2,EAPP,HIBADH,SLC52A3,MTMR10,ACOT13,TRIT1,PPT1,ACKR1,CD244,PCP4,SERPINB9,STAP2,SFTPD,APOL2,MPST,CARD10,ATP5IF1,PAK1,ELAC2,PHLDA1,PAQR4,PSTPIP1,NDUFA2,ELP5,PLAAT5,COX8A,MRPL48,VPS37B,MPP2,GPD2,PDCD4,YIF1B,FAM98C,NPR3,GDF9,PCBD2,EBNA1BP2,AANAT,TSPAN9,CHURC1,TES,CAV1,SIGIRR,ITPK1,ASB2,IRAG1,C1orf53,NDUFAF5,RTCA,CCDC102A,PKIB,RTCB,IPCEF1,TIMP3,CHST15,TAF4B,EMC9,DPYSL5,UNC119,RPL22L1,GTF2F2,RAB11FIP4,CAPSL,SNRPF,FYN,AKT1,SNN,IFT43,C1orf54,UST,ABCC9,ECE1,IL21R,GAA
GSE29164_UNTREATED_VS_CD8_TCELL_AND_IL12_TREATED_MELANOMA_DAY7_UP	CUD	-8.50E-05	0.000694948	0.902637	175		brain	TWAS	c7	0.902637	1	VIM,ZDHHC7,VPS53,MIR22HG,ZMAT3,STK19,NOA1,LAMTOR3,TLR6,IL10RB,IFNAR1,INTS12,ASCC2,CCNG2,PRDM4,RWDD4,HPF1,FAS,AIDA,LDAF1,SRPK1,C6orf89,JARID2,PDZD8,CTNNBL1,RPRD1B,MOB1A,C7orf50,EXTL2,GDE1,PPP2R5A,ANGEL2,ITGB3,ATP13A3,RNF168,ZCRB1,FBXO22,SLC30A6,TMEM109,PRKCD,PPP1R21,BLOC1S5,EIF3C,MAP3K5,TMX4,SLC38A2,METRNL,EMSY,ACER3,AFG1L,INPP5B,HMG20A,NUP50,DTYMK,RECQL,C2CD5,ZCCHC9,ATG10,CSE1L,MYNN,KCTD18,TRAK2,EXOC2,MINDY2,PLEKHG3,CNOT2,RAF1,IFT46,WDR62,MARCHF5,EXOC6,HSD17B4,RAB27A,AKAP13,CDC42EP3,MOCS2,TGFBRAP1,USP45,GAS2L3,EML4,ATP6V1E1,PTPN12,ATXN3,TENT4A,SPATA6,DIP2B,DAZAP2,MAP3K20,VCL,NUDT4,NR2C1,TMCO1,RCSD1,MPC2,CASP1,AGPS,POLR3F,TXNDC11,EPRS1,WLS,HACL1,CTSS,PANX1
GSE29164_UNTREATED_VS_CD8_TCELL_TREATED_MELANOMA_DAY3_DN	CUD	9.18E-05	0.000964591	0.924218	192	0.867409	brain	TWAS	c7	0.924218	1	RPLP2,CTSD,ABCA7,LIME1,DDR1,HLA-DOA,MDH2,PTPN12,CNPY4,PILRB,SETD6,CNOT6L,PRKCB,RGS12,COQ8A,TMEM131L,ARSK,CEP63,EEF2K,SUCNR1,KRT80,EIF4B,IFIT1,DSCAM,DGKD,RMND5B,NAPG,CHD9,PYGL,SHISA5,CSGALNACT2,HAUS8,FILIP1L,SUPT4H1,RAD51C,CLPTM1,SIDT2,CD302,CTSZ,TEX9,FLVCR1,CYRIA,ITGB3,PNPO,NRROS,CHST10,ANAPC16,INPP5F,DDHD1,CD5,CD300A,RAB37,SLC9A3R1,GPR155,MAP3K5,AFDN,PARP14,B4GALNT1,EPB41L3,SLC38A2,SPNS3,SLC12A2,RBM43,THUMPD2,SLC44A2,PTPN1,EVI5,IFFO1,CASS4,MADD,RAP2B,RNASEL,KCNK6,B4GALT6,STK4,TSPAN9,C1GALT1,ABHD4,POT1,UBN1,HSD17B4,TMED8,SLC29A1,ASB2,GALNT1,AKAP13,SIX3,HDAC10,MAPK11,DNAJC22,PXYLP1,NRBF2,XPO4,SSH2,SPIRE1,CTNND2,CSF1R,SERPINI1,OGFRL1,LCP2,CTSH,CASP1,PIK3CG,RASAL2,CYBA,CERS6,MAN2A2,SASH1,PRCP,IL21R,IFT140,CTSS,BCAS1,PDE4DIP,LGALS8,PANX1
GSE29164_UNTREATED_VS_CD8_TCELL_TREATED_MELANOMA_DAY3_UP	CUD	7.72E-05	0.000694434	0.911504	176		brain	TWAS	c7	0.911504	1	C15orf40,G3BP2,GALNT7,C4orf19,MCUB,MSMO1,CYP4V2,STN1,ARHGAP22,HINT3,VKORC1,RALBP1,MIER1,LRRC3,DPY19L1,DBI,PDLIM7,SOS2,RWDD1,NIT2,GNA15,ACCS,RPAIN,XAF1,MYRFL,ZPR1,NDUFA5,PPP2R5A,CTU2,FANCA,CSNK1G3,ZNHIT6,CRYAB,ZCRB1,DNAJC15,GLT8D1,SPCS1,PPP2R3C,CYB5A,SEC11C,BRWD1,ADCY9,IFT27,DHRS7B,PSTPIP1,PIGF,DGCR6,HIC2,VPS41,TTC32,ASCC3,CDKN2D,IK,TEP1,TOX4,NOP53,ARAP1,KCNE3,MED20,NLN,ERBIN,TSPAN33,FARP2,ING5,PSPH,GPD2,ITGA5,SHQ1,TIAM1,TRPV2,SNRPD2,DMPK,SLIRP,PRKD3,C1orf53,DBR1,NAGA,TRIP11,RFC4,EMC9,RHOBTB1,SDC3,TMEM234,ATPSCKMT,CCT5,CNIH4,MRM3,SERPINF1,NUDT19,EIF2B3,USP47,REV3L,RUVBL1,NDUFV1,ECE1,DOCK4,STX8,PRKAB2,TMCC3
GSE29164_UNTREATED_VS_CD8_TCELL_TREATED_MELANOMA_DAY7_DN	CUD	0.000174311	0.000967823	0.857069	158	0.445945	brain	TWAS	c7	0.857069	1	EXOSC5,CACNG6,RPS9,LENG8,HLA-DRA,HSD17B8,SLC29A4,MAP9,ATP5PO,COL25A1,NAAA,TMEM54,FSTL1,FAM162A,PDGFA,RNF150,RBFOX1,SH2D1B,UCP1,LIX1,PEX11G,ZNF358,EVI5L,SLC37A1,HSPA12A,NCKIPSD,SLC38A3,TSPAN18,CXCL16,MINK1,UPK1B,EPHX1,SERPINE1,OR7C1,ARID3B,BCAT2,PTOV1,GOLGA7B,DNMBP,PLEKHO2,VHL,CASKIN2,EPCAM,PPFIA4,ARHGEF12,EFHD2,FLNB,TRIT1,SNX21,PSMG4,RPH3A,THEMIS2,ELAC2,ADARB1,SEMA6C,UBE2L3,ALDH4A1,MRPS27,ARHGEF28,FBXO36,UGGT2,NECAB2,LRRC23,RPUSD1,UBE2I,SF3B3,FOXP4,RHOF,TCTN2,KIAA1614,VAT1,DHX8,KDM6B,LRRC1,FLACC1,CAV1,APOD,LIN37,GATD1,ST6GAL1,STARD3NL,CDH10,WDR83OS,LRRC3B,GLI2,JSRP1,DIRAS1,PKIB,PRRT4,SELENOO,TNFRSF11A,OR52A1,DCC,FYN,CEP170B,CRPPA,IFT43,ZDHHC14,MAPK13,C1orf216
GSE29164_UNTREATED_VS_CD8_TCELL_TREATED_MELANOMA_DAY7_UP	CUD	9.41E-05	0.000697412	0.892716	154		brain	TWAS	c7	0.892716	1	SIRT3,RNH1,IFITM10,CTSD,PCGF2,PSMB3,MIEN1,PRPF31,GPC1,ZAP70,POLR1H,ABCF1,FLOT1,VARS1,HOPX,PLAC8,ST3GAL6,PXN,SH3D19,FRG1,ANAPC13,ENTPD1,VKORC1,LDAF1,TIRAP,GLMP,PDXK,AGPAT3,CAMK2B,XBP1,CTSW,FIBP,CORO1B,SIN3B,IL12RB1,UBA7,RIN2,AUP1,EIF3B,CD82,NEDD4,LAMTOR4,PEX6,SLC35B2,CDK5RAP3,CD37,PIH1D1,ABT1,PMM2,CTSA,CSNK1G2,B4GALNT1,DTX1,PIP5K1A,S100A10,CASP7,MEF2A,GIMAP4,TMEM176B,TMEM176A,F2RL2,F2R,MYO1F,PRKCSH,ITM2C,CYFIP2,ADAM19,SPSB2,TYRO3,ATP6V0B,PRPSAP1,UFC1,TNFRSF18,TNK2,CCR5,NBEAL2,SPTLC2,DDX24,NECAP2,PADI2,RNPEP,THY1,ETFB,KLRD1,KLRK1,SMPD1,FGL2,LMO4,SNX17,IRAG2,EVI2A,CSF1R,RNASE4,TOX4,KCTD12,VCL,MAP3K8,CTSH,SLC35B1,MYO6,CYBA,CMTM7,MARCKS,PLA2G7,CWC15
GSE2935_UV_INACTIVATED_VS_LIVE_SENDAI_VIRUS_INF_MACROPHAGE_DN	CUD	-0.000211803	0.000687811	0.758129	165		brain	TWAS	c7	0.758129	1	VIM,ZFAND4,CTSD,PCGF2,MYADM,LAIR1,HLA-H,HLA-A,RNF216,HOPX,HMGB2,IFNAR2,TMBIM4,CNOT6L,PTPN13,CD38,RUNX2,IL15,IFNGR1,UBA6,CDKN2AIPNL,ITGB1,NRP1,ENTPD1,ITGAX,LDAF1,GALNT3,PFKP,RRP1B,CTSW,FIBP,CAPN11,SOS2,PRKAR2A,ABHD14B,ANXA2,CYRIA,ABHD5,GPHN,NT5E,RPA2,SMPDL3B,MFSD6,ATP2B4,SLC52A3,PARP8,ITGA1,ARHGAP18,SAMD3,RDM1,ASNS,IMPACT,LRRK1,RAD50,PTPN22,EBPL,PPIL2,GIMAP4,CYFIP2,ADAM19,PDE2A,STARD10,PTPN2,ERLIN1,CHPT1,GNPTAB,SYTL2,MLKL,FCGR2B,CDH1,OSBPL3,CIPC,UNC5A,CEP70,OXSM,MYO1F,MYO5A,KLRK1,KLRC3,KLRC2,KLRC1,GVINP1,HDHD5,GSAP,DAPK2,GRAMD1B,TTC7B,PLEKHM3,S100A6,S100A4,POLK,F2RL2,CASP1,CCDC50,LPIN2,LPIN1,IL12RB2,IL18R1,PTGER4
GSE2935_UV_INACTIVATED_VS_LIVE_SENDAI_VIRUS_INF_MACROPHAGE_UP	CUD	0.00106015	0.00461385	0.818266	113	0.454635	brain	TWAS	c7	0.818266	1	ARHGAP28,LIPE,DPP6,N4BP2,RHOH,MGST2,STAMBPL1,TRIB2,DGKA,ACSF2,ASPDH,SOX1,ABLIM1,ZIC1,MAP4K2,NAALADL1,RAPGEF6,BIRC5,TIMP2,RAB3IP,PRKD2,EPHX1,TRERF1,PPIC,SELL,SEMA6A,IL17RC,NPC2,IKBKE,TUBB2A,SIPA1L1,STT3B,CLASP2,ADD3,KCNA2,OSBPL1A,KDM5A,IFT80,CLEC18A,USP44,PDLIM4,DAPL1,BBOX1,TIAM1,LRRC75A,ALS2CL,TMIE,ABCG1,ISM2,ST6GAL1,TMEM108,LBH,TOP2B,PMEPA1,SELENOP,ADCY6,CHST15,MAP4K4,LRP1B,PDK1,RAPGEF4,TGFBR3,RGS9BP,RALGPS2,ACTN1,TET1,IDH2,SATB1,ST8SIA1,NMNAT3,ANKRD55,DACT1,PTPN14
GSE29614_CTRL_VS_DAY3_TIV_FLU_VACCINE_PBMC_UP	CUD	-0.00325705	0.00415166	0.432737	148	0.868432	brain	TWAS	c7	0.432737	1	ADAMTS8,MYOT,TRPV6,UBE2D3,LDHAL6A,TLL1,DRD5,GABRB1,RNF150,SPRYD4,EFNA3,NOTUM,AIRE,ORMDL3,TIGD6,RPS14,JARID2,FAM162B,FARS2,INSM1,GALR1,NXNL1,FSTL5,SERPINE1,SLC51A,PAK2,CYP11A1,FZD10-AS1,ADARB2,PCDHA9,ANGPTL1,EEF1E1,ABCB8,ASIC3,CRYGN,RUNDC3A,CDC40,DDO,TDP2,CDIP1,ASPA,MESP1,RNF25,SLC9A3,FLG,ARHGEF28,TNFRSF19,PRR29,ECSIT,SLC35F5,MTA2,RHOV,ZNF497,GRM4,SNRPC,NEDD9,WASIR2,FAM131C,FUT1,PPP1R1C,EHF,CTNNA2,LMOD3,B4GALT2,ZCCHC9,UNK,LINC00930,DUOX1,FGD5-AS1,UMAD1,KCNJ4,CFC1,C19orf48,OR52D1,LIG4,ULBP1,HSPD1,TAFA5,CHKB,SMTN,ZNF480,EMC9,RPL23A,F3,RIT2,GAD1,PARVA,PLD4,POU1F1,MARK1,PCOLCE2
GSE29614_CTRL_VS_DAY7_TIV_FLU_VACCINE_PBMC_DN	CUD	0.00215629	0.00401792	0.591496	152	0.667369	brain	TWAS	c7	0.591496	1	PARM1,USO1,SEL1L3,S100PBP,CD38,EAF2,WFS1,SDHA,TRIP13,GINS1,HSD17B6,TXNDC15,RASGRP3,FAM98A,BLNK,DCPS,CCDC167,EFHC1,TRAM2,MRPL12,XBP1,C11orf80,C11orf24,SLC2A5,CENPS,GMPPB,SSR3,BUB1B,NUSAP1,KIF15,NT5DC2,SPCS1,HIBCH,MRPS7,GPLD1,H4C3,TPM4,SEC11C,LMAN1,GEN1,CEP128,MRPL35,SHCBP1,RTN4IP1,GNG7,MYDGF,COBLL1,KIF14,DMGDH,PHTF1,ALG5,GARS1,ITM2C,VOPP1,TUBG1,PARPBP,ARHGAP42,CDC20,CSE1L,MTHFD1,MANEA,CAV1,DSN1,TYMS,PRDM15,ANKRD16,FBH1,LINC02245,ASB3,ERLEC1,ZWINT,CCDC113,SCG3,SPATS2,GLCCI1,ZCCHC2,DNAJB11,EMC9,SPAG5,SLC30A5,CDK1,UBE2J1,DENND5B,MYO1D,PTTG1,TMEM19,CREB3L2,NUF2,UBA5,SRPRB,MCEE,NUDT5,HSP90B1
GSE29614_CTRL_VS_DAY7_TIV_FLU_VACCINE_PBMC_UP	CUD	0.000275671	0.000971208	0.77653	132	0.990253	brain	TWAS	c7	0.77653	1	ADAMTS8,C2CD4C,FAM174C,PKD2L2,VSTM2A,CLCN2,LDHAL6A,RNF215,SLC5A4,GABRB1,MAN2B2,FAM182A,AIRE,GPR161,ESPNL,PDLIM7,A2ML1,IHO1,CSGALNACT2,NXNL1,POLE4,ZNF576,BLOC1S3,ACKR2,CHRM5,FRMD6,FUT1,TEAD2,ANGPTL1,C6orf62,ABT1,STRN3,SYNDIG1L,TMX4,FLG2,MOBP,ASIC3,ZSCAN1,GRM4,CACNA2D1,ZNF408,UBXN10,FSHR,STK4,SNORC,DUOX2,GNLY,TMEM63B,GDF5,SSTR2,SIGLEC6,MIRLET7BHG,HAAO,TRPC6,PANX2,SNX7,CYP4X1,CYP4A22,SEMA5A,DAP,DGCR5,CAPN8,GAD1,PARVA,NCOA1,CLDN16,TGIF1,ALDH3A1,GREM2,TPSB2,ADAMTSL3,AMER3
GSE29614_CTRL_VS_TIV_FLU_VACCINE_PBMC_2007_DN	CUD	0.00580404	0.00381245	0.127911	145	0.673883	brain	TWAS	c7	0.127911	1	SAXO2,SLC9B1,ASIC5,MSX1,AHSA2P,CD38,SDHA,GINS1,HSD17B6,CCDC167,SLC22A1,EFHC1,TRAM2,MRPL12,LRRC3,CRYBB1,XBP1,YTHDF1,ABCA8,GMPPB,SLC2A5,BUB1B,KIF15,MRPL45P2,STEAP1,OXGR1,NT5DC2,ZWINT,PHYHIPL,MRPS7,C11orf24,DMBT1,TPM4,SEC11C,SH2D6,MRPL35,SHCBP1,FAM98A,KIF14,DMGDH,CDK1,PHTF1,SPC24,ITM2C,RAB40C,TUBG1,CEP162,CPNE4,PALD1,CFAP300,ODR4,KHDC1,RGMB-AS1,DDX17,CAV1,DSN1,PRSS50,TYMS,ZNF22-AS1,PRDM15,UMODL1,STK31,ANKRD16,CEP70,CFB,ASB3,GLI2,ANO4,ZCCHC2,TRIP11,EMC9,ZNF257,ZNF99,SPAG5,OR52A1,RBM26-AS1,DENND5B,FANCM,TMEM19,NUF2,ADD2,SIGLEC6
GSE29614_CTRL_VS_TIV_FLU_VACCINE_PBMC_2007_UP	CUD	-7.14E-06	0.000973708	0.994152	144	0.794985	brain	TWAS	c7	0.994152	1	ADAMTS8,MAPT,C2CD4C,MYOT,DCBLD2,UBE2D3,LDHAL6A,TLL1,DRD5,ZBTB49,ACSM5,DCST2,EFNA3,AIRE,TRIM16L,ALDH3A1,SMIM32,PDLIM7,PDZRN4,ABHD12B,FRMD6,SLC38A3,INSM1,ABHD8,NXNL1,TEX14,CFAP99,POLE4,TPTE2P6,FZD10-AS1,ADARB2,PCDHA9,ANGPTL1,CASC2,STRN3,ASIC3,CRYGN,CDC40,CREB3L3,PLIN4,L3MBTL1,STK4,IL17RE,MESP1,CTXN3,CDH12,SLC9A3,FLG2,OTOGL,MALRD1,GRIK2,ECSIT,ZSCAN1,GRM4,WASIR2,KCNK4,NEU4,UBXN10,FUT1,CTNNA2,FSHR,SNORC,TRIM65,DUOX1,ERBB4,MYH7,KCNJ4,PPFIA1,OR52D1,RASA1,ULBP1,KLHL41,GAD1,SPATA45,MIRLET7BHG,TAFA5,HAAO,TRPC6,PANX2,UQCRFS1,SMTN,SNX7,CYP4A22,PARVA,NCOA1,TGIF1,NTN1,PCOLCE2,ADAMTS9-AS2
GSE29614_DAY3_VS_DAY7_TIV_FLU_VACCINE_PBMC_DN	CUD	-0.000321987	0.00381707	0.932775	172	0.707298	brain	TWAS	c7	0.932775	1	STK19,SLC7A11,SEL1L3,CD38,EAF2,PERP,GINS1,SLC25A4,TXNDC15,RASGRP3,NOC3L,BLNK,DCPS,ALG14,EFHC1,TRAM2,CRYBA4,XBP1,RNASEH2C,C11orf80,SLC2A5,CENPS,GMPPB,EFCAB11,SSR3,TEX9,CENPM,BUB1B,COL24A1,NT5DC2,HIBCH,GPLD1,H4C3,C3orf52,KDELR2,UMAD1,GLCCI1,SSPN,SEC11C,LMAN1,GEN1,CEP128,MOXD1,SHCBP1,GNG7,MYDGF,COBLL1,MRPS14,ACOXL,TRIP13,ALG5,ACADM,GARS1,SLC35F5,SLC16A14,SP140,ITM2C,SUCLA2,RNF121,PHGDH,VOPP1,ARL1,ARHGAP42,CDC20,ZCCHC9,FGD5-AS1,CAV1,ZBTB32,PRDM15,LIG4,FAIM,NLRP14,FAM174A,FASTKD1,OSBPL10,ERLEC1,CCDC113,SCG3,HSPD1,SPATS2,DNAJB11,SPAG5,TIGD6,SLC35F2,CD180,CDK1,UQCRH,UBE2J1,TXNDC11,DENND5B,PTTG1,POLR3G,RAB30,TMEM19,NARS2,NUF2,SRPRB,MCEE,HSP90B1
GSE29614_DAY3_VS_DAY7_TIV_FLU_VACCINE_PBMC_UP	CUD	0.00777629	0.00451908	0.0852926	116	0.368364	brain	TWAS	c7	0.0852926	1	MARVELD3,FGF22,SNHG4,CHRD,RXFP1,NPY2R,WDFY3-AS2,MTMR9LP,HGFAC,KCNJ6,BLOC1S1,TBX6,PDLIM3,SORBS2,CDON,TRIM16L,ALDH3A1,UNC13A,KLHL35,FRK,ACKR2,CHRM5,FAM110D,PCDHB18P,PCDHB15,VHL,TOR1AIP2,LOX,C6orf62,MYLK2,HHIPL1,RBFOX2,MOBP,ELOVL2,PKDCC,NEUROD1,GDF9,CHRND,FFAR1,GDF5,OR51B6,IL15RA,LRRN4,SLC17A6,SSTR2,ANO4,ICA1,LINC01356,FAM21EP,CYP4B1,C2orf80,ZNF576,LINC01341,LPAL2,EDNRB,KARS1,CAPN8,PFN4,NUDT19,WDR88,SAYSD1,ZNF70,CRYBB2,CLDN16,C1orf54,IHH,SSH3,PDE1C,CHP2,PRLR,SLC45A2,SHISA6,TCP11,CA5A
GSE29615_CTRL_VS_DAY3_LAIV_IFLU_VACCINE_PBMC_DN	CUD	0.00177249	0.00390358	0.649779	151	0.589575	brain	TWAS	c7	0.649779	1	CALY,SYNRG,STING1,PLAC8,SPCS3,CASP6,XPO1,CPE,FLJ20021,DDX60,CLCN3,MFSD8,VPS36,TUT4,ABLIM1,BBS7,RPL13P5,CLEC2D,XRCC5,GCFC2,WDR12,ANGEL2,ZKSCAN1,BBS4,ALG10B,SEC16B,FAM163A,LNPEP,C6orf62,DUSP15,CHMP3,AP3D1,PDCD6IP,DNAAF10,SELENBP1,PTCD2,GIMAP2,RNF145,CRHR2,MEIS3,OIP5-AS1,SF3B3,TREM2,ATL3,MUS81,NR5A2,DNAJC16,COASY,MTCH2,LINC02012,ECH1,CEP290,POLK,DNAJC13,RNF111,TRAF5,METTL3,TRAC,DDX17,IPO9,HSD17B4,VIT,ST6GAL1,UBQLNL,AQR,VEPH1,TRG-AS1,MACF1,IL27RA,CFAP210,PREPL,PCYOX1,CLEC4F,BBS2,HDAC11,CHCHD4,MRPS31,CEP126,WNT2B,RTCB,RASGRP1,ZNF404,CABCOCO1,PROCA1,CMBL,ABCB10,RPGRIP1L,FTO,MNDA,PRDX1,CFAP298,MTIF3,MAVS,DNAAF2,FAM215A,MIPOL1,SLC7A1
GSE29615_CTRL_VS_DAY3_LAIV_IFLU_VACCINE_PBMC_UP	CUD	-0.00221956	0.00462435	0.631246	111	0.75516	brain	TWAS	c7	0.631246	1	USP30,MBOAT7,FAM53C,CCNG2,ANXA3,PEX13,RASGEF1B,VNN3P,LIMK2,ANKRD22,IFIT5,SNX4,ROPN1B,ATG2A,GAL3ST3,KBTBD2,CLEC2B,MAGOHB,IP6K2,ARIH2,CARMIL1,DDA1,TOMM70,TFG,ESCO1,VAPB,MTMR6,CRYAB,PI4K2A,TFAM,GNA13,BBOF1,SLC25A39,MKNK2,TXNDC16,ERO1A,HSPA13,SIPA1L2,PEX12,MMP25,TNFAIP6,PRPF40A,NUDT15,ZNF586,SGTB,VPS37B,ABHD17C,FYTTD1,ACOT12,PPP4R2,FAM8A1,MZT1,SAMD15,ZNF770,ABHD13,LYVE1,CYB5R2,EPHA8,MAPK6,BACE2,RAB11FIP4,DNTTIP2,SERPING1,MNT,METTL16,CCDC28A,PRC1,GNG12,TIGAR,TMEM167B,RAB30,RBP1,TBC1D15,MAP3K2,SUCO,ALPK3
GSE29615_CTRL_VS_DAY7_LAIV_FLU_VACCINE_PBMC_DN	CUD	-0.00124401	0.00411326	0.762318	131	0.937485	brain	TWAS	c7	0.762318	1	CAPN10,ANKRD36,INPP4A,MDC1,VSTM2A-OT1,PACRG,INTS11,VWA1,ATAD3B,DCAF4L1,AK4,CACNA1G,C7orf50,CDAN1,FDXR,ANGPTL1,BTG2-DT,H4C2,H4C3,H1-3,BPTF,KIAA0087,BASP1-AS1,IFT27,ZNF781,SDCCAG8,ADSS2,SLFN13,ANKRD45,UTP11,PTPN22,P2RX6,RARRES2,KCNG4,ZNF17,A1BG-AS1,LOXL1,EDNRB-AS1,LINC00924,TBX1,SLC4A8,TARS1,SGO2,YJU2B,NEK11,CENATAC,VPS11,SAMD15,RTP4,LINC00645,ATL2,CFAP210,PMS2P4,TLE2,C1GALT1C1L,DLEC1,BORCS5,SGMS1,RNF152,ZNF197,ZNF233,BCAM,PROCA1,LINC00184,FARP1,ZNF28,C5orf64,FGF1,RIC3,MPHOSPH9,MYO1D,H19,ALPL,LINC01310,FAM215A,MIPOL1,FAM107A,CLEC4F,TOM1L1,ANKFN1,ZNF436
GSE29615_CTRL_VS_DAY7_LAIV_FLU_VACCINE_PBMC_UP	CUD	0.00222874	0.00391871	0.569531	138	0.750743	brain	TWAS	c7	0.569531	1	HOMER2,CDH7,MADCAM1,ELANE,MBOAT7,ECSCR,CYSTM1,GPR15,ASIC5,NDRG4,NRAV,RHOF,VNN3P,CORIN,LIMK2,YWHAH-AS1,TERT,MMRN2,ANKRD22,ERI2,FENDRR,DCST2,TSPAN10,XAB2,MARCHF2,AMT,MICALL2,CA4,TUBB1,PLCH2,TNFRSF13C,GUCA1A,TBC1D8,CYP4F3,NT5DC2,CHDH,RBPMS2,CHI3L1,ETNK2,TMEM186,KCNS3,HAS1,SIPA1L2,PEX12,SLC12A2-DT,KATNAL1,GFER,MMP25,LRRK1,PRR29,MLF2,SV2B,TRAPPC13,KDM7A-DT,MGAM,SNAP91,MUL1,EPHA8,ACOT12,TUNAR,LRRC34,KDM4B,RGS18,ZNF835,ALLC,COLEC12,BAIAP2L2,C1orf53,DNAH17-AS1,LINC00658,DEPDC1,MMD,LINC01532,OR6A2,PLG,SERPING1,RPGRIP1L,CYP4F2,DZANK1,PWRN2,GZF1,ATP10B,GPR83,RGR
GSE29615_CTRL_VS_LAIV_FLU_VACCINE_PBMC_DN	CUD	-5.55E-05	0.000967791	0.954247	144	0.939994	brain	TWAS	c7	0.954247	1	LINC01165,CALY,VSTM4,SGMS1,CAPN10,STING1,PLAC8,SPCS3,MRPL1,LINC02232,FLJ20021,TRIM2,CACNA1G,CLEC4F,FBXO41,RTBDN,AMT,SUN1,GCFC2,TRPM4,IBTK,ANGPTL1,IPO9,BTG2-DT,H1-3,ZNF891,ZNF268,CRACDL,TXNDC16,IFT27,ZNF781,SLFN13,DARS2,WNT2B,PTPN22,TTC21A,P2RX6,PTCD2,CRHR2,RPL13P5,A1BG-AS1,EDNRB-AS1,CUL5,TREM2,SLC2A4,NR5A2,SLCO1A2,SLC4A8,TARS1,S100B,KDM4B,DDX17,CENATAC,LCTL,SAMD15,VIT,UBQLNL,AQR,ZNF770,LINC00645,N4BP2L2,CFAP210,ALDH8A1,PREPL,RTCA,PMS2P4,BBS2,CHCHD4,H19,ART1,RNF152,ZNF197,ZNF233,BCAM,PROCA1,LINC00184,C5orf64,FTO,CNTNAP4,DGCR2,PRDX1,FGF1,LINC01220,INHA,LINC01310,DNAAF2,FAM215A,MIPOL1,CLIP4,TOM1L1
GSE29615_CTRL_VS_LAIV_FLU_VACCINE_PBMC_UP	CUD	0.0028252	0.00414345	0.495336	135	0.685072	brain	TWAS	c7	0.495336	1	USP30,MBOAT7,RSPO4,CYSTM1,NDRG4,CCDC157,LIMK2,CCNG2,ANXA3,SOD3,PEX13,RASGEF1B,VNN3P,TERT,ERI2,PPP4R1,VAPA,ROPN1B,ABTB1,XAB2,DOK4,ATP1B1,PIEZO2,IP6K2,TFG,MKS1,CA4,FSTL5,PLCH2,TNFRSF13C,CYP4F3,CRYAB,NT5DC2,PROSER1,CHI3L1,ETNK2,TESMIN,HAS1,MKNK2,SIPA1L2,PEX12,PHLDA1,MMP25,TNFAIP6,SPATA2,RNF114,TIGAR,MLF2,LINC01012,COL11A2,TRAPPC13,SLCO1C1,MGAM,GUCY2D,SUSD4,ACOT12,CPNE4,RGS18,FAM8A1,DNAJC12,COLEC12,DDX24,BAIAP2L2,ATL2,ALPL,EPHA8,FBXL13,SERPING1,ZFP91,RPGRIP1L,CYP4F2,SIVA1,PRC1,TMEM167B,LYSMD3,MCM9,RBP1,GPR83,RGR
GSE29615_DAY3_VS_DAY7_LAIV_FLU_VACCINE_PBMC_DN	CUD	0.00224333	0.00393066	0.568184	138	0.0632585	brain	TWAS	c7	0.568184	1	VSTM2A-OT1,ECE2,CNOT6L,RASGEF1B,CCKAR,DCAF4L1,LIMK2,PROM1,ENTPD1-AS1,PRDM5,PICART1,LRRC4B,GALNT3,PSMB1,KIF16B,SLC38A3,SNX4,GMNN,CARMIL1,CMSS1,TOMM70,ESCO1,MTMR6,CYP4F3,NUDT13,TFAM,ANGPTL1,KCNJ10,KIAA0087,ATG5,PIAS4,DMKN,ZNF781,MEIG1,PHLDA1,CCNF,TNFAIP6,RCBTB2,KPNA3,CTNNB1,MTERF4,CASD1,PEG10,MIR100HG,CASS4,KIAA1586,PDHX,DDX51,RRP15,LRRC34,EBLN2,SCUBE1,CDH24,CAND2,VPS11,ZNF22-AS1,DBR1,SMAD9,PSME4,SEPTIN7P2,WBP4,WDFY1,BACE2,TUBA1A,DYNC2H1,IL17D,ZNF404,LINC01354,LPAL2,UBC,ZNF292,SMTNL1,SERPING1,SLAIN1,MNT,ADRA2B,FGF1,RIC3,TMEM9B,LYSMD3,CHORDC1,ASF1A,TBC1D15,MAP3K2
GSE29615_DAY3_VS_DAY7_LAIV_FLU_VACCINE_PBMC_UP	CUD	-0.000695591	0.00396716	0.860815	142	0.346181	brain	TWAS	c7	0.860815	1	MEAK7,SYNRG,PIP4K2B,MADCAM1,ELANE,AP3D1,PLXNA2,IRF6,DNAJC28,CASP6,LINC01088,MTMR9LP,LRBA,TERT,SKA1,CLCN3,RAVER2,GDF11,ACSM5,KIRREL1,DCST2,LINC00865,FGF10,RHD,SLC4A5,BMERB1,LIFR,TUBB1,ZKSCAN1,L3MBTL2,ADAMTS7,WDR37,ARHGAP19,HOGA1,ZNF853,CNDP2,ISCA2,CHMP3,PLD5,TRPV3,AQP11,ANKRD45,MMP25,SELENBP1,TMEM106C,DPP10-AS1,RNF145,NUDT3,LHFPL5,SV2B,CLRN3,LINC00924,LINC01600,RHOF,MPP2,SLC39A13,ECH1,MUL1,CTNNA2,TMEM125,SPARC,EVPL,ID4,DNAH17-AS1,AK7,AURKC,KDM7A-DT,NORAD,ALLC,HSD17B4,CBL,TASOR,DEPDC1,MMD,PCYOX1,MARCHF2,IPCEF1,FGL2,TEX26-AS1,SLC5A4,IFT172,WDR49,RAPGEF4-AS1,SLC7A1,FAM228A,SNHG28,SNTN,BTBD6,SV2C,CDT1,C2CD5,METTL25,FECH
GSE29617_CTRL_VS_DAY3_TIV_FLU_VACCINE_PBMC_2008_DN	CUD	0.000211808	0.00096873	0.826927	168	0.763957	brain	TWAS	c7	0.826927	1	PSMB3,ZNF816,LAIR1,OMA1,LMAN2L,NDUFB5,ZNF25,RCAN1,UQCR10,DYNLL1,AK2,MRPL36,HDHD2,IER3IP1,ACAA2,TXNDC12,ECHDC1,PPA2,MRPL18,SMIM30,PCNA,SUPT4H1,NSL1,TM2D1,MEA1,EIF2S1,HAUS1,PPP3CB,CD52,GLT8D1,TAGLN3,PDHB,SERPINB6,HTATSF1P2,NUTM2B,PLAC9,ZNF146,ALG8,TADA3,JAGN1,MRPS14,ARPC2,ARV1,NDUFB10,C1orf162,ETFA,PSMA4,PSMD4,HAX1,RWDD2B,ACADM,TMEM260,WDR41,TBCA,MAP3K7,GGCT,MRPL51,POLR2G,ATL3,CCDC90B,KCNE3,ICMT,TPST2,MTCH2,MPDU1,SOX15,ATP1B2,NAA38,EIF4G3,ARL6IP5,NEK7,ASXL2,NDUFB3,SHQ1,SUCLG1,APOBEC3G,GON7,ITPKC,GDI2,PSME3IP1,RTCB,RPS27L,CTBP2,NEDD8,REEP5,TRIM36,CSF1R,CCT5,ABCD3,SERPING1,CTNND1,TMCO1,PRDX1,AGPS,GNPDA1,ABRACL,PSMA7,CREBL2,WSB2,HDAC2
GSE29617_CTRL_VS_DAY3_TIV_FLU_VACCINE_PBMC_2008_UP	CUD	-4.65E-05	0.000976245	0.962025	136	0.281089	brain	TWAS	c7	0.962025	1	PARGP1,TIMM23,WHAMM,IST1,DDX52,GMEB2,ZBTB46,EIF2AK3,MYOT,SF3A1,WBP11,CLK4,SCGB3A1,OLFM4,LIPG,RYK,SNX29P2,POLR3E,HAPLN3,PRDM2,SLIT2,JARID2,MYLIP,MED6,ATG2A,KBTBD2,VCPKMT,ERO1A,FERMT2,USP36,ZNF236,PIM3,RANBP2,LINC-PINT,DDX17,CHADL,RANGAP1,AKAP8,ZFYVE27,PPP1R16B,ZHX3,PTBP2,DNAH6,PTCD3,KDM3A,RNF103,MMP25,SMIM22,DDIT3,MTX3,SERINC5,SPPL2B,STAP2,ZNF529,CATSPERG,NGRN,EPB41,TUFT1,RABGGTB,NAMPT,LEMD2,TAF11,COLGALT2,HPS4,MGAM,PARD6B,EXOC8,RPS23,GIGYF2,NODAL,TSKU,EBLN2,PIDD1,ZFP28,DDX24,INO80D,TASOR2,NECAP1,HOOK1,TUBGCP5,EML4,GOLGA4,SILC1,CMPK1,C1orf52,NOL4L,TMEM41B,MAML2,CHORDC1,RBP1,MAGOH2P,STK35,PSMA3-AS1,EBF3
GSE29617_CTRL_VS_DAY7_TIV_FLU_VACCINE_PBMC_2008_DN	CUD	0.000571359	0.00376236	0.879296	151	0.800184	brain	TWAS	c7	0.879296	1	RABAC1,LMAN2L,MITD1,UQCR10,SEL1L3,CD38,EAF2,RPS27L,ALG14,HAX1,MCM3,FAM120B,MED24,CCT7,ALG6,GMPPB,TGM2,BABAM1,BORCS8,MRPL24,SSR3,ZKSCAN1,AP4E1,NUDT13,SPCS1,HIBCH,PPP1R21,PDIA4,H1-3,COCH,C11orf24,KDELR2,RPA3,SEC11C,PDIA6,QRSL1,MYDGF,MED13,ZNF585B,HOMER1,NDUFB10,PMS1,GALM,MRTO4,MAP3K7,NSMCE4A,ITM2C,ADAM19,RPAP1,AARS1,CEBPA-DT,MEN1,PPP1R7,HDLBP,GNPAT,DDOST,WASHC3,GPD2,ECH1,MAMSTR,PABPC1L,TYSND1,MRI1,MTHFD1,CAV1,UQCC1,TRAPPC12,ST6GAL1,TFB1M,FBH1,NSUN5P2,NSUN5P1,FASTKD1,METTL5,METTL8,ZWINT,PSME3IP1,MTRF1,SPATS2,MRPL37,SIGLEC9,KIF3B,METTL3,PRDX1,CFAP298,SEC61A1,TCTN2,MCCC2,HSP90B1
GSE29617_CTRL_VS_DAY7_TIV_FLU_VACCINE_PBMC_2008_UP	CUD	-0.0102422	0.00527495	0.0521769	102	0.595158	brain	TWAS	c7	0.0521769	1	PWWP2B,WARS1,CXCL2,FAM53C,HBEGF,N4BP3,MAML1,TRIM7,CD83,JARID2,CCZ1,UBE2D3,GUCY2C,RASGEF1B,ITPRIP,RAVER2,TSC22D2,IFIT2,KBTBD2,CLEC2B,WAC,TUBB1,MTMR6,CDH23,ARL5B,G0S2,GNA13,CACUL1,SLC16A6,PTBP2,METRNL,KCTD5,TM2D3,CUL3,COL5A2,CDADC1,NAMPT,CTNNB1,DHX58,ARL4A,ZMIZ1,CPNE4,NPHP3-AS1,ECT2,RGS1,RGS2,TMEM98,ZNF667,ABHD13,F13A1,HEATR4,RAB8B,USP3,BAG5,SPATA6,C20orf203,RAB11FIP4,PLK2,SERPING1,MNT,RHOB,TRAF6,DUSP2,MED21,ARL8B,MARK1,NGRN,GZF1,TIGAR,NR2F1-AS1,PTGER4,CHORDC1,MCM9,DNAJB9,SERPINB2
GSE29617_CTRL_VS_TIV_FLU_VACCINE_PBMC_2008_DN	CUD	0.000130233	0.000971836	0.893397	151	0.766813	brain	TWAS	c7	0.893397	1	TNNT1,OMA1,LMAN2L,MITD1,NDUFC1,SCOC,UQCR10,DYNLL1,DCK,C2orf74,EAF2,MRPL36,AIDA,MRPL18,HAX1,PAQR8,FAM120B,PCNA,CCT7,STAMBP,NNT,HTATSF1P2,LYRM4-AS1,XRCC5,MRPL24,SSR3,SAMM50,MEA1,EIF2S1,AP4E1,BORCS8,NUDT13,PPP3CB,DPY30,GLT8D1,SPCS1,PPP1R21,PDIA4,PRIM1,AVIL,PLAC9,ZNF146,ALG8,TADA3,MRPS14,HOMER1,ARV1,GNPAT,JPT2,NDUFB10,DNAAF10,PSMD4,PMS1,ACADM,TMEM260,MAP3K7,SP140,MRPL51,AARS1,PPP1R7,HDLBP,MTCH2,WASHC3,ECH1,TRAPPC8,NEK7,ASXL2,RPA3,SHQ1,SUCLG1,TRAPPC12,HSD17B4,TRG-AS1,FBH1,TASOR,FASTKD1,SSB,METTL5,METTL8,ZWINT,PSME3IP1,RPS27L,SIGLEC9,ABCD3,SERPING1,TMCO1,PSMA4,PRDX1,CFAP298,GNPDA1,MTIF3,SEC61A1,ARHGAP19,MCCC2,HDAC2,COPB2,HDHD2,ATP8B1,NUDT5,HSP90B1
GSE29617_CTRL_VS_TIV_FLU_VACCINE_PBMC_2008_UP	CUD	-0.000127305	0.000976016	0.896223	113	0.448861	brain	TWAS	c7	0.896223	1	PARGP1,WHAMM,IST1,ZBTB46,NPY2R,STK32B,LDB2,RASGEF1B,LIPG,ITPRIP,TRIM7,ANXA3,SNX29P2,TSC22D2,SNHG15,SLIT2,JARID2,ATG2A,KBTBD2,N4BP3,ZNF709,IP6K2,USP36,ZNF236,PIM3,RANGAP1,GASK1A,SNRK,AKAP8,CYP4F3,ZFYVE27,G0S2,PTBP2,MMP25,SMIM22,TUFT1,TM2D3,NAMPT,HBEGF,CTNNB1,COLGALT2,RELT,PARD6B,EXOC8,BEND6,DHCR7,RGS1,RGS2,EBLN2,DNAH6,ZFP28,LINC00205,DDX24,TASOR2,NECAP1,EML4,NUAK1,GOLGA4,USP3,KLK10,TENT4A,TLCD1,C20orf203,PLK2,FEM1C,KLHL29,MED21,NGRN,GZF1,CHORDC1,DNAJB9,SERPINB2,ST8SIA3,EBF3,LINC01257
GSE29617_DAY3_VS_DAY7_TIV_FLU_VACCINE_PBMC_2008_DN	CUD	-0.000145438	0.000954545	0.8789	192	0.0870598	brain	TWAS	c7	0.8789	1	STMN3,LIME1,EIF2AK3,HLA-DQB2,PAXIP1-DT,NSUN5P2,TRIM73,NSUN5P1,UVSSA,SEL1L3,CD38,TMEM63A,OLFM4,DGKA,PAN2,RASGRP3,GYS1,GARIN5A,ETV7,ISG20,HAPLN3,CSAD,MIATNB,XBP1,AKT2,MEN1,LTBP3,C11orf80,DGKD,FAM193B,P4HTM,MON1A,CYP4F3,GTPBP3,NPIPA1,SSR3,STX16,SPG7,GABPB1-AS1,SLC12A6,PDIA4,DDX51,ZNF891,SEC11C,CHD6,MOXD1,GPLD1,ZNF500,TCF3,GRAMD1A,ZNF529,COBLL1,CABIN1,ITM2C,ADAM19,VAMP1,VN1R1,ZNF274,ADCY10P1,PRKN,ING5,TNFRSF25,PABPC1L,NODAL,ZBTB25,LUC7L2,CAV1,BTAF1,ENOSF1,RPLP2,PART1,UBQLNL,CEP43,HERC2,NPHP3,ZBTB40,KDM1A,LINC02245,SLC1A4,TUBGCP5,COQ3,USP45,MTRF1,ZNF506,FKBP11,SPATS2,GLCCI1,ECHDC2,DNAJB11,C2orf80,SYMPK,NOL4L,HMGXB3,METTL3,PDK1,LINC00342,DHFR2,EDEM1,TRIM66,DENND5B,AMN1,MPHOSPH9,ADAT2,PDE1C,PTTG1,LDHB,STARD5
GSE29617_DAY3_VS_DAY7_TIV_FLU_VACCINE_PBMC_2008_UP	CUD	-0.000131413	0.000973125	0.892578	144	0.217038	brain	TWAS	c7	0.892578	1	MAPT,FZD1,RXFP1,EGF,NAAA,PRKCZ-AS1,VNN3P,ADGRE1,GLUD1,ANKRD22,IFIT2,LIPG,LEPROT,SUCNR1,TWSG1,FSCN2,SECTM1,MFSD5,PLOD2,FIBP,CORO1B,ALDH3B1,GAP43,PDZRN4,MOB1A,TUBB1,ZBTB47,HIGD1A,ADGRE2,IPMK,CD300A,CACUL1,JAZF1-AS1,RAC1,GBP1,GBP2,NPC2,SKA3,TNFRSF19,CAPNS1,GRB14,CAMK1,ARPC2,GPBAR1,SAMD4A,GCH1,C1orf162,PLEK,TNFAIP6,FMNL2,ASB8,IQSEC3,MS4A7,POLR2G,CHODL,SEZ6L,DHX58,CTNNA2,SLC22A5,ARL6IP5,DCDC1,RGS18,RO60,RAB36,SAMHD1,PTPN18,UMODL1-AS1,GDI2,DZIP1L,AIF1,MT1X,KLRD1,CTSC,BID,CTBP2,SPATA6,LGALS9,REEP5,TPI1,EML5,S100A4,CSF1R,SRGAP2C,SNX18,FAM102B,AMPD2,SAMD5,VCL,RHOB,PSMA4,CALCOCO2,AGPS,MYOF,CMTM6,LITAF,MARK1,CDK2AP1,CST3,SERPINB2
GSE29618_BCELL_VS_MDC_DAY7_FLU_VACCINE_DN	CUD	0.000158367	0.00096902	0.87018	154	0.612801	brain	TWAS	c7	0.87018	1	ADAM8,VIM,FKBP1A,SIRPA,RNF130,FZD1,ACTB,IGFBP7,ST3GAL6,MGST2,FLT3,RCAN1,PLBD1,AK2,RUNX2,GRPEL1,INSR,CST3,APMAP,MCTP1,PGM1,LEPROT,ITGAX,S100A4,SEMA4A,GSTP1,CREG1,ATP1B1,TGFBI,GPX1,CSGALNACT2,LIMS1,GNA15,AOAH,CD302,ATP8B4,FCGRT,EFHD2,APOBR,DUSP3,GRN,SSR1,CACNA2D3,ALDH2,PAK1,S100A10,TNFAIP2,CD4,TPI1,CHP1,IMPA2,LDLRAD4,LMO2,CAT,APIP,SEPTIN2,TNFSF13,PPIF,FCER1G,RPS6KA4,SAMHD1,ROGDI,RNH1,PADI2,CREB5,CPVL,HEXB,PTTG1IP,CLTB,CLEC4A,NAGA,CLEC7A,AIF1,CD33,CYFIP1,TMEM43,TUBA1C,ACAA1,CTBP2,RIN3,ETHE1,GNG5,LGALS9,APAF1,CSF1R,NDRG2,KCTD12,OGFRL1,VCL,CASP1,FCER1A,NDFIP1,STX3,C1orf54,PARK7,ACTN1
GSE29618_BCELL_VS_MDC_DAY7_FLU_VACCINE_UP	CUD	-0.00344502	0.00406867	0.397152	167	0.200109	brain	TWAS	c7	0.397152	1	EIF2AK3,ANKRD36,CD83,ZNF273,CDK14,RHOH,BANK1,SEL1L3,GGA2,PRKCB,RBBP6,EAF2,CKAP2,RASGRP3,SPRY1,ABLIM1,ARHGEF18,STK17A,AEBP1,IKZF3,PRDM2,TTC9,EHD1,DGKD,SRSF10,CLEC2D,S1PR1,P2RX5,ATP2A3,NUP88,PRKD2,CDC25B,STAG3,NT5E,CD37,CD200,CR1,SMC6,WASF1,TCF3,COBLL1,SIPA1L1,PLCG2,ADD3,MXI1,PDCD4,SHOC2,VPREB3,KIAA0040,TSC2,PAWR,SPTBN1,IFT57,PIK3C2B,SP110,SP140,CYFIP2,ADAM19,LTB,CTC1,LAMC1,PKIG,ZNF665,DDX6,GOLGA2P5,ST6GAL1,KMO,RUBCNL,SWAP70,RNF141,ZBED5,LBH,OSBPL10,TAF1D,FUT8,ZNF253,ZNF43,SPON1,RRAS2,PIK3IP1,BACE2,TRAF5,DUS2,MAP4K4,ARID5B,ATAD5,WDR11,PTPRK,TERF2IP,FAM3C,PPP1R16B,SKAP1,PDLIM1,CD81,SMCHD1,ADD2
GSE29618_BCELL_VS_MDC_DN	CUD	-5.65E-05	0.000967652	0.953428	162	0.692971	brain	TWAS	c7	0.953428	1	ADAM8,VIM,AXL,MBOAT7,FKBP1A,CANX,RNF130,HLA-DRA,NUDT3,FZD1,ACTB,IGFBP7,ST3GAL6,WDR1,FLT3,RCAN1,PLBD1,GRSF1,RBPJ,CST3,APMAP,CUEDC2,GSTO1,ANXA5,ITGAX,S100A6,S100A4,SEMA4A,CSTB,PTTG1IP,ITGB2,GSTP1,ATP1B1,TGFBI,GNAI2,ANXA2,LY75,BATF3,MRTFA,NAGA,NDUFA6,EFHD2,APOBR,PRKAR1A,GLRX,DUSP3,GRN,CAP1,FCER1A,F11R,SSR1,MYDGF,PAK1,ARPC2,GLIPR1,S100A10,UBE2L3,COX8A,RPS6KA4,LMO2,CAT,SEPTIN2,SEZ6L,RAP2B,ARPC5,SPINT2,GMFG,PPIF,CAPG,CAPZA2,MAP2K1,CCR5,PADI2,ITPK1,SYNGR2,CYFIP1,NUP93,IPCEF1,UQCRFS1,TUBA1C,ACAA1,CD33,GNG5,APAF1,NDRG2,KCTD12,CPPED1,CTSH,CASP1,NDFIP1,MYOF,CDK2AP1,PLEKHO1,C1orf54,IL18R1,LSP1,PRCP
GSE29618_BCELL_VS_MDC_UP	CUD	0.00156947	0.00430635	0.715518	138	0.0295614	brain	TWAS	c7	0.715518	1	EIF2AK3,HLA-F-AS1,LTB,PNRC1,ZNF107,NCF1C,CDK14,RHOH,HMGB2,BANK1,WASHC4,CKAP2,RYK,RASGRP3,ABLIM1,STK17A,IKZF3,PRDM2,TTC9,C11orf80,CLEC2D,S1PR1,P2RX5,ATP2A3,NUP88,PRKD2,CDC25B,STAG3,CSNK1G3,RESF1,GOLGA8A,NT5E,GRK5,CD37,CR1,COBLL1,PLCG2,ADD3,MXI1,PDCD4,BBIP1,SHOC2,SPTBN1,IFT57,MARCHF3,PIK3C2B,SP140,CYFIP2,ADAM19,MCTP2,CTC1,LAMC1,RMC1,USP6NL,OPTN,PKIG,ST6GAL1,RUBCNL,LBH,PWP1,ISCU,ARHGAP25,ADD2,TAF1D,ZNF253,ZNF430,ZNF43,PIK3IP1,BACE2,GVINP1,CHST15,EIF5,MAP4K4,ARID5B,KLF7,PIKFYVE,TMEM243,TERF2IP,CLMN,FAM3C,NOC3L,SWAP70,HECA,CD81,RAB30,JAM3,SMCHD1
GSE29618_BCELL_VS_MONOCYTE_DAY7_FLU_VACCINE_DN	CUD	4.17E-05	0.000965076	0.965504	180	0.248055	brain	TWAS	c7	0.965504	1	VIM,CTSD,HSBP1,CRISPLD2,ZDHHC7,KIAA0513,LILRB3,LILRA2,FKBP1A,SIRPB1,SIRPA,IL17RA,CTNNA1,HBEGF,CD14,RNF130,PILRA,FZD1,IGFBP7,HPSE,LRPAP1,ST3GAL6,MGST2,SCARB2,PXN,CAMKK2,FBXL5,ACSL1,MCTP1,LEPROT,GASK1B,S100A12,SEMA4A,CSF1R,SLC36A1,GSTP1,ALDH3B1,PGD,PYGL,GPX1,TIMP2,GAA,GNA15,HDGF,AOAH,CD302,TBC1D8,ADGRE2,UPP1,FCGRT,SIGLEC9,VPS37C,TKT,ZNF467,SMARCD3,EFHD2,APOBR,SULT1A2,SULT1A1,GRN,FPR1,SERINC5,ALDH2,FBN2,PSTPIP1,NAMPT,ITM2B,CD4,ARAP3,NDFIP1,SLCO3A1,PID1,TNFSF12,TNFSF13,CALML4,TIAM1,QPCT,CDC42EP3,HEXB,RAB27A,CLEC4A,NAGA,CYFIP1,HMOX1,MYO1F,CTBP2,CPD,EVI2A,RNASE2,ARHGEF40,CPPED1,OGFRL1,MIR22HG,MICAL2,GNS,RRAGD,PLXND1,FLVCR2,EMILIN2,ULK2,C1orf54,PHACTR2,CST3,SORT1,AMPD2,CREG1,FUT4
GSE29618_BCELL_VS_MONOCYTE_DAY7_FLU_VACCINE_UP	CUD	1.14E-05	0.000693888	0.986888	176		brain	TWAS	c7	0.986888	1	LINC00342,ANKRD36,HLA-DOB,ZNF273,CDK14,RPL9,RHOH,BANK1,SEL1L3,GGA2,RBBP6,PWP1,PRDM4,EAF2,TRIB2,CKAP2,RASGRP3,PDLIM1,BLNK,BIN1,ABLIM1,ARHGEF18,AEN,IKZF3,GSDMB,RAPGEF6,DGKD,SRSF10,CLEC2D,SAV1,BARD1,P2RX5,ATP2A3,RABEP1,NUP88,CDC25B,STAG3,GOLGA8A,NT5E,CD37,CD200,SIDT1,TCF3,GNG7,QRSL1,COBLL1,PLCG2,ADD3,PDCD4,VPREB3,TSC2,RCN2,SPTBN1,IFT57,SLC25A38,RPSA,PIK3C2B,SP110,SP140,CYFIP2,ADAM19,CCNB1IP1,ZSCAN18,RPS5,ATM,BCL7A,LAMC1,SIPA1L3,RPS23,PKIG,DDX6,RPS25,TNFAIP8,PAIP2B,RUBCNL,CCR6,LBH,OSBPL10,TAF1D,ZNF253,ZNF430,ZNF43,BACE2,GVINP1,TRAF5,DUS2,ABCB4,ANK3,FAM3C,PPP1R16B,SKAP1,WEE1,SWAP70,DENND5B
GSE29618_BCELL_VS_MONOCYTE_DN	CUD	-0.00349213	0.00379921	0.358005	168	0.107	brain	TWAS	c7	0.358005	1	VIM,NCOA4,WARS1,HSBP1,COTL1,CRISPLD2,ZDHHC7,KIAA0513,LILRB3,LILRA2,FKBP1A,TPD52L2,IL17RA,ADA2,CXCL2,RNF130,PILRA,FZD1,IGFBP7,HPSE,PXN,HSD17B11,FBXL5,GRPEL1,IFNGR1,GSTO1,ACSL1,ANXA5,MCTP1,GLRX,CAST,STXBP2,MYO1F,BLVRA,GMFG,BLVRB,RIN2,AOAH,ADGRE2,BEST1,PPP2R3C,CD300A,QSOX1,GIMAP4,SMARCD3,CTSA,EPB41L3,SERINC5,PTAFR,PAK1,GAB2,ARPC2,PLEK,ITM2B,RCBTB2,HBEGF,CD14,NDFIP1,CHP1,SLCO3A1,PID1,NIPSNAP2,RAP2B,ZMIZ1,CDA,CALML4,PLIN3,TIAM1,RNASE2,SLC7A7,CAPZA2,QPCT,CDC42EP3,PTTG1IP,ITGB2,PTX3,NAGA,TPI1,CLEC4A,CYFIP1,HMOX1,OAZ1,USP3,CD33,SFXN3,GNG5,NAIP,CPPED1,CNIH4,MIR22HG,CASP1,GNS,DENND5A,TSPAN14,ULK2,AMPD2,CREG1,VAMP3,SULT1A2,ACTN1,MTMR11,CTSS,FUT4
GSE29618_BCELL_VS_MONOCYTE_UP	CUD	0.000383202	0.000966442	0.69173	155	0.171951	brain	TWAS	c7	0.69173	1	EIF2AK3,ANKRD36,LTB,HLA-DOB,HLA-DOA,ZNF107,CDK14,BANK1,ATP8A1,SEL1L3,RPS12,PARP1,C10orf95-AS1,SLC25A4,TRIB2,CKAP2,RASGRP3,NOC3L,PDLIM1,BLNK,ANKRD12,ABLIM1,AEN,ISG20,STK17A,PRDM2,CLEC2D,S1PR1,P2RX5,ATP2A3,RABEP1,NUP88,STAG3,CSNK1G3,AFF3,GOLGA8A,GOLGA8B,NT5E,CD37,H4C3,H2BC5,TCF3,GNG7,QRSL1,COBLL1,PLCG2,TSC2,SPTBN1,IFT57,DZIP3,RPSA,PIK3C2B,SP140,CYFIP2,ADAM19,RPS5,SLC35F2,ATM,RPLP0,BCL7A,BBIP1,SIPA1L3,USP6NL,RPS23,PKIG,DDX6,DDX24,ST6GAL1,RUBCNL,CCR6,LBH,BCL2,ESF1,MMD,ARHGAP25,ADD2,TAF1D,ZNF253,ZNF93,ZNF43,CERNA1,ARPP19,BACE2,TRAF5,ARID5B,TMEM243,ABCB4,FAM3C,PPP1R16B,SWAP70,DENND5B,RAB30,ZNF675
GSE29618_BCELL_VS_PDC_DAY7_FLU_VACCINE_DN	CUD	0.00027761	0.000965681	0.773748	166	0.588392	brain	TWAS	c7	0.773748	1	ST14,CORO1C,IDH3A,TMED3,KIAA0513,LILRA4,LAIR1,LILRB1,LILRB4,RNF130,GUCY1A1,SLC7A11,MGST2,TBC1D4,FLT3,ALOX5AP,SCARB2,GRSF1,DCK,RUNX2,ATP10A,LEPROT,EPHB1,NRP1,CRYM,SCN9A,CCDC186,AEBP1,GSTP1,SFT2D2,MAP2K6,TGFBI,MAN2B1,PGD,ZNF589,GPX1,CRIM1,GNA15,MYDGF,CD302,DPP4,SSR3,SRP14,HIGD1A,STMN1,PAFAH2,FCGRT,TMEM109,SPCS1,TEX2,ATP2B4,AHI1,FLNB,DUSP3,GRN,TRIT1,MYCL,DHRS7,ALDH2,SEMA3C,CRYBG3,ITM2C,KCNA5,CD4,MDFIC,DNAJC4,PPP1R14B,RPS6KA4,IMPA2,LDLRAD4,KRT5,PMP22,NPC1,ADA,FCER1G,LAMP5,JAG1,DAD1,CSF2RB,CBX6,IRF7,SCT,HEXB,IQGAP2,NAGA,NECTIN1,NOTCH4,SERTAD2,RAB15,MARCHF2,CTSC,SMPD3,GRAMD1B,TRAF4,SLC20A1,CD2AP,CD164,SERPINF1,FCER1A,PIK3CG,SIVA1,AHNAK2,CERS6,SIDT1,CST3,IL18R1,PARK7,SEC61A2
GSE29618_BCELL_VS_PDC_DAY7_FLU_VACCINE_UP	CUD	0.00306848	0.00382291	0.422173	160	0.689435	brain	TWAS	c7	0.422173	1	ADAM8,CNN2,CD83,CDK14,HMGB2,MAGEF1,BANK1,DOCK9,EAF2,TMEM131L,TRIB2,CKAP2,RASGRP3,PDLIM1,ENTPD1,ABLIM1,ARHGEF18,AEN,IKZF3,TTC9,RAPGEF6,DGKD,CLIC4,CLEC2D,HK2,S1PR1,P2RX5,NUP88,PRKD2,CDC25B,STAG3,SS18L2,NT5E,CD52,CD37,CD200,CD55,CR1,DDIT3,TUBB2A,EPB41L2,APOL1,SIPA1L1,PLCG2,ADD3,ASL,VPREB3,KIAA0040,RHOQ,IFT57,PIK3C2B,LIMD2,SP140,ILRUN,ATM,DDB2,SIPA1L3,SSBP2,YBX3,FCGR2C,FCGR2B,TNFAIP8,ALOX5,MARCHF8,IFITM1,ST6GAL1,CCR6,WEE1,SWAP70,AMPD3,CDC42EP3,LBH,OSBPL10,LY86,TAF1D,PIK3IP1,BACE2,TUBA1A,GVINP1,TRAF5,GSAP,DUS2,ARID5B,WDR11,LYST,RHOB,SKAP1,ZNF43,CIITA,MARCKS,CDC42SE1,SMCHD1
GSE29618_BCELL_VS_PDC_DN	CUD	-8.67E-05	0.000969288	0.928745	168	0.899393	brain	TWAS	c7	0.928745	1	ST14,CMKLR1,CORO1C,LILRA4,LILRB4,CANX,RNF130,SLC7A11,MGST2,TBC1D4,IFNAR2,WDR1,FLT3,ALOX5AP,SCARB2,MLEC,GRSF1,RUNX2,TRIP10,MARCHF2,EPHB1,NRP1,SCN9A,CCDC186,AEBP1,MPZL1,SFT2D2,ASAP2,MAN2B1,GPX1,GNA15,MYDGF,CBX6,MRTFA,NAGA,SRP14,HIGD1A,IDH3A,PAFAH2,PDIA3,HHAT,SPCS1,ERN1,MILR1,CD300A,AHI1,NPC2,MAPKAPK2,PFKFB2,FLNB,MYCL,RIMS3,SLC38A2,DHRS7,RAB40B,SEMA3C,GLIPR1,ZDHHC17,PLEK,DPP4,MCM6,CRYBG3,RIOX2,ITM2C,MLF2,PLAAT3,DNAJC4,PPP1R14B,KRT5,NPC1,ADA,CSF2RB,CYTH4,BTAF1,IRF7,SCT,TNNI2,RPS6KA2,EPHA2,ATP13A2,NECTIN1,HERPUD1,ARF3,CTSC,LGMN,GRAMD1B,TRAF4,GUK1,SLC20A1,CD2AP,SERPINF1,LAMP5,FCER1A,AHNAK2,UBE2J1,RPN1,SEPHS1,ADI1,TM9SF3,IL18R1,HDAC2,PARK7
GSE29618_BCELL_VS_PDC_UP	CUD	0.00244947	0.00392419	0.532498	151	0.51442	brain	TWAS	c7	0.532498	1	ADAM8,EIF2AK3,CD83,HLA-F,HLA-F-AS1,HLA-DOB,CDK14,RHOH,HMGB2,BANK1,TMEM131L,TRIB2,CKAP2,RYK,RASGRP3,ABLIM1,PRDM2,TTC9,DGKD,CLIC4,CLEC2D,HK2,RESF1,NT5E,CD37,PIK3C2B,RAB29,CD55,CR1,MKNK2,DDIT3,QRSL1,SCPEP1,APOL3,P2RX5,PLCG2,IFT57,LIMD2,SP140,SP140L,RASA3,SIPA1L3,USP6NL,PKIG,YBX3,FCGR2C,FCGR2B,TRAK2,PARP12,KDM7A,ALOX5,ST6GAL1,PMAIP1,CCR6,MACF1,GVINP1,PPFIBP2,SWAP70,CDC42EP3,BCL2,LY86,MMD,ARHGAP25,ADD2,TAF1D,PIK3IP1,BACE2,TUBA1A,TRAF5,GSAP,PTPN12,RAB8B,ARID5B,KLF7,PIKFYVE,LAPTM5,LYST,ABCB4,SLC35F2,PDK1,RHOB,NOC3L,PDLIM1,RAB30,MARCKS,ECE1,CDC42SE1,SMCHD1,CHST2
GSE29618_LAIV_VS_TIV_FLU_VACCINE_DAY7_BCELL_DN	CUD	0.00035496	0.000967569	0.713725	167	0.483139	brain	TWAS	c7	0.713725	1	CDKL2,CTNNA1,PFDN1,GABBR1,HLA-G,BAG6,LSM2,CDK6,TMBIM4,NUDT9,HERC6,UQCR10,YWHAH,PEX13,RBPJ,GYG1,BLOC1S1,RPS26,CD2BP2,STX4,LGALSL,SMYD5,BANF1,C11orf24,COPS3,DRG2,KPNA6,GNAI2,HK2,SPAG7,PPP2R5A,SMYD2,VIPR1,TBC1D8,KDELR1,FUT2,IRF3,CCDC86,SLC15A3,HHAT,EMC3,SCFD1,MGLL,SULT1A2,TUFM,RPS24,ITFG1,RIPK1,BPHL,WDR45B,COBLL1,GLB1,MRPS15,ZDHHC11,RCN2,TMEM260,R3HDM1,SUCLA2,CCNB1IP1,RAB6A,MKRN2,RAF1,MAGI2,ATOX1,EIF4E2,RPS6KA4,ESR2,SLC7A7,RBM23,MFF,RPS25,CAPZA2,MEIS3P1,ROGDI,YES1,C2CD2,RPLP2,IPO9,ZBTB40,TASOR,ACYP2,RPL37,USP3,ATP5MJ,GNG5,ERCC1,NRBP1,GUK1,ACVR2A,ENPP4,FBXO38,FAHD2A,NCOA1,FYN,NR3C1,APRT,OGFOD2,CCDC92,RCN1,ATP1B3,PARP11,VAMP3,RPRD2,LGALS8
GSE29618_LAIV_VS_TIV_FLU_VACCINE_DAY7_BCELL_UP	CUD	0.00361041	0.00437524	0.409263	106	0.200307	brain	TWAS	c7	0.409263	1	DPYSL4,TAS2R9,DUSP14,THEG,LIPE,NLRP2,RNF39,UPK3B,FAT4,SLC4A4,RUNX2,F11,TRIP10,ZNF358,TPD52L1,FAAP100,DCXR,TTC28,MYOZ3,N4BP3,ZNF442,BBC3,SPHK2,GUCA1A,ACKR2,NT5E,CRTAC1,LAMB3,CRELD1,NUBPL,CYB5A,TRPM1,KIAA0087,TRIM25,RGS6,SLC25A38,GCLM,CD9,IFFO1,ATM,TCP11L1,NR1H3,GPD2,S100B,ID4,DUOX1,SLC28A2,DNAH6,SLC37A4,PTH1R,RASSF7,CDHR5,SCAND2P,BCL2L10,CA10,LRP8,ZNF365,CRYGD,MCOLN3,BCL10,TRIM17,NDRG2,ANKRD27,TBC1D30,RBBP9,GLP2R,RNF144A,MAPK13,SRBD1
GSE29618_LAIV_VS_TIV_FLU_VACCINE_DAY7_MDC_DN	CUD	-0.000206357	0.000688158	0.764277	175		brain	TWAS	c7	0.764277	1	SMIM10L1,B9D2,GFPT2,CDK6,HOPX,DCHS2,TMBIM4,RBPJ,HGFAC,KCNJ6,ATP10D,MAN2B2,LIPA,SEZ6L2,NES,PDCD2,BMP7,BIRC7,C11orf68,ABCA6,COL16A1,FAM32A,KCNN1,USP4,AMT,LY75,SAE1,PLA2G4C,SLC33A1,MTOR,ACSBG1,MORF4L1,MFSD1,STRA6,FUZ,PNKP,KLK5,WDR82,SULT1A2,SNCAIP,NMUR1,RLBP1,KIAA0040,WDHD1,AGT,PCSK6,VDR,TUBA1A,PIGF,GNAL,TRAF3,RAB3D,DIPK1A,FNBP1L,POLR2G,IL12A,CSNK2B,PITPNM3,APOB,LMO2,BOK,CLIP1,OGFOD2,JUP,PTGER3,RNASEL,RPS23,LRRC20,NODAL,INTS11,RETSAT,MYH7,IFITM2,CEND1,NUP42,STRN,IL27RA,KCNC4,COPB1,INPP5J,DPY19L2P2,PMS2P11,LRRFIP2,PRKG1,KCNK1,TTLL7,RUNDC3B,EDNRB,CDK1,SGSM2,TESK2,AKR1A1,TTC30A,GNPDA1,ATP9B,NOC3L,MAT1A,FLVCR2,PARP11,CNNM1,NARS2,CHST2,CARD14,C3AR1
GSE29618_LAIV_VS_TIV_FLU_VACCINE_DAY7_MDC_UP	CUD	0.00123431	0.00402158	0.758902	154	0.272957	brain	TWAS	c7	0.758902	1	ZNF480,LILRA6,LILRA1,ZMAT3,ZSCAN16,ZSCAN9,ZNF107,IFNAR1,EXOC1,NDNF,SUOX,AIDA,TRIM68,ADRB1,MORC3,PLOD2,PGM1,NSD1,C2CD3,NEU3,PRKCA,APOC2,OSMR,MIPEP,ZNF33B,IDI2-AS1,LLGL2,HFE,NUBPL,HIGD1B,SF3A2,YY1,UBXN6,MYH9,PHACTR4,JPH2,MYO7A,SMARCB1,PTER,RPS2,ZNF200,ST7L,PHTF1,CSDE1,TMEM176B,SNAI1,INCENP,MDFIC,CAPN15,CDC42,SLC4A8,CASS4,PSMC3,CLCA4,SETMAR,RFWD3,COL6A2,CRK,SRR,HDAC9,LIMD1,FYCO1,NAALAD2,RASSF4,SIRT3,SPTLC2,CEP131,RASA1,GALNT1,PDSS1,ZNF93,TMOD3,CTSC,XYLB,GORASP1,CZIB,MROH7,RAB8B,SCCPDH,RNASE6,WNT2,VDAC2,ACTR5,DKK3,STK38L,ARHGAP32,RASA2,IMPG2,PAK2,VWA8,TEX261,CCSER2,NEK9
GSE29618_LAIV_VS_TIV_FLU_VACCINE_DAY7_MONOCYTE_DN	CUD	-0.000104936	0.000570378	0.854032	182		brain	TWAS	c7	0.854032	1	RIC8A,CD151,MUC5B,PPDPF,ZGPAT,OR2H2,MICA,DDAH2,BTNL2,COX6A1,BCL7A,SEL1L3,SH3BP2,TRIP10,C10orf95-AS1,CALHM2,GSTO1,ROR1,FGD2,TWSG1,STK10,LINC00574,OGDH,MEN1,NEAT1,EHBP1L1,SART1,TCIRG1,INPP5D,DRD1,PDLIM7,GDPD5,NCKIPSD,CANT1,STRN4,KCNAB1,DDRGK1,MTOR,IVD,PCYT1A,ACSBG1,UPP1,ZNF212,EFHD2,C3orf52,TPM4,EPS15L1,HDAC5,HEXIM1,TXN2,LGALS1,GPI,CLASP2,TTLL3,GSTM5,KCNA2,S100A10,PIGF,FTSJ3,AK5,NUMA1,STOML1,POLR3K,ASGR1,EIF5A,ACAP1,NTN1,HDLBP,ATP9A,AMACR,SMG6,RAP1GAP2,RAF1,CTTN,C2orf27A,ZNHIT1,FIS1,DHX30,TNNI2,NDUFB1,DDX24,RPS6KA2,COQ8B,RAB4B,TSPO,C1QA,GPR75,OAZ1,TLE5,SMPD3,NRBP1,RNASE2,CHST5,ENPP4,GABRA1,RAD54L,SLC66A2,ZDHHC14,CIB1,FES,CST3,GOLT1B,IL16,SPA17,TRIM21,TKFC,COX11
GSE29618_LAIV_VS_TIV_FLU_VACCINE_DAY7_MONOCYTE_UP	CUD	-3.80E-05	0.000693945	0.956338	176		brain	TWAS	c7	0.956338	1	GEMIN4,NLRP2,SIRPB1,GNLY,FABP1,B4GALT7,CANX,CAMKK2,HPCA,ARHGEF16,LRRC47,SDHA,ACTR1A,THBS2,GABRA2,KCTD20,SLC41A3,PITRM1,GPATCH4,SRSF5,ZIC1,GID8,RAB27B,EIF3B,LFNG,LINS1,KATNA1,RMND1,SSR3,FBXO2,IL27RA,ADGRE2,MFSD1,ZNF33B,NSUN6,BTG2-DT,COCH,MYCL,ZMPSTE24,SKAP2,MKRN7P,PTGDR,ERO1A,CDCA8,EPB41,TECPR2,ZFYVE21,FGFR2,HNRNPUL2,CFDP1,SYCE1L,ARL4A,PTGIS,PRPSAP1,CASP8,PUS7,RPL4,NAALAD2,MARCHF8,ABCG1,ITPK1,GLUD1,PTEN,SCAND2P,SSTR2,FAM136A,ZNF93,PDE3B,TUG1,INPP5J,DYNC2LI1,ANKRD40,BCL2L13,GMPR2,SPATA7,KCTD12,PLK2,LYST,SEMA6D,MRPL39,CARS2,STARD7,CBX1,PPFIBP1,CIITA,MTARC1,KMT5A,ALDH3A2,PRC1,DNAAF2,NARS2,SRPRB,RGR,GAS2
GSE29618_LAIV_VS_TIV_FLU_VACCINE_DAY7_PDC_DN	CUD	0.000756912	0.00369698	0.837777	133	0.654565	brain	TWAS	c7	0.837777	1	CNGA3,HLA-F-AS1,NPY2R,CTSO,HSD17B7,PRDM5,TNIP3,TRIB2,ERBB3,EPN3,OGDH,ADCY1,TMEM230,CBS,CCDC181,CLTB,FGFR4,PDZRN4,IP6K2,GNAI2,CLPTM1,CYP2D6,SH3BGRL3,MAP3K6,LIN7B,IRF3,FSHB,H2BC5,H2BC10,H4C8,ZNF204P,CHPF2,KIF25,KNOP1,PRTN3,PLEKHJ1,TMX4,NMT2,DNALI1,BAIAP3,PKMYT1,KCNA2,TEX30,PFKM,WNK1,PRKCSH,PCDHA9,MRPL28,SLCO3A1,CHST1,DENND2A,ADCK2,G6PC3,TNK1,SNAPC1,HSPA2,ERBB4,PCCB,APOD,QPCT,IER2,BRME1,DSG1,THY1,SART3,PCTP,F10,ADO,CDH2,KIF2A,SCARB1,ACTA1,TUBA8,IFI16,AVPR1A,ZNF43,FLVCR2,ACP1,C1orf54,PDZD2,NECTIN3,HLX,GSE1
GSE29618_LAIV_VS_TIV_FLU_VACCINE_DAY7_PDC_UP	CUD	0.000157736	0.00069662	0.820867	149		brain	TWAS	c7	0.820867	1	GGNBP2,ACACA,STAG3L4,CPSF4,UEVLD,OTUD4,SLC35E2A,C1orf174,THBD,ENTPD6,OSBPL9,SGCB,TLN2,RSAD1,REXO5,SND1,PPP4R1,NARF,IFRD1,PLEK2,SRSF5,NAALADL1,GAP43,USP32P2,RALB,TGFBI,ZNF443,PRDX2,RHCE,KIZ,SUN1,PDXDC1,NME8,SLC33A1,SCG5,LXN,INPP5F,HMGN2,DDX5,TAX1BP1,ZNF410,PTBP2,SEC22A,GLCE,ALCAM,ALDH2,SHPK,USPL1,RCN2,HMG20A,SLC25A38,FNDC3A,DLEU2,PXDN,DPP4,AGGF1,LHFPL2,MBTPS1,CDCA3,TAF11,MED20,TRAPPC13,ATG4B,VOPP1,HSPB7,EPHA2,CPLANE2,CHPT1,ARL4A,ARFGEF2,PTTG1IP,PCNT,SLTM,HMBS,ATP13A3,POT1,TSPAN13,HDAC9,LIN37,BTAF1,OTUB2,SHLD2,GIN1,BTBD3,ETAA1,N4BP2L2-IT2,TUBGCP5,PMEPA1,ZNF223,OMG,ADAM22,SLC35A1,ELK3,SLITRK5,C5orf22,STARD7,SENP6,USP15,XPOT,TBK1,CRBN,RAB3GAP2,MAN2A2,WSB2,TMEM140,C2CD5,SGF29,NOP56,TRMT61B,SNX5,SMYD2,DYNLT1
GSE29618_MONOCYTE_VS_MDC_DAY7_FLU_VACCINE_DN	CUD	0.00019775	0.000494149	0.689022	197		brain	TWAS	c7	0.689022	1	ADAM8,CNN2,AXL,HLA-DRA,HLA-DRB6,HLA-DRB1,HLA-DOB,HLA-DMA,HLA-DOA,HLA-DPA1,HLA-DPB1,BUD23,LIMK1,RPL9,HADH,MAGEF1,BANK1,FLT3,AK2,RBPJ,FAM162A,NPM3,C10orf95-AS1,TRIB2,ESYT1,PDLIM1,TCTN3,ACSF2,ITGAX,EI24,NDUFV2,ACSL5,BIN1,ATP1B1,PGM1,ATIC,C1QBP,ATP8B4,AFF3,IL18R1,GOLGA8A,DNAJC15,PRMT1,CCDC86,PTGDR2,SNRPE,H1-2,H4C3,H2BC5,H2BC10,DCAKD,HMGN1,CACNA2D3,ALCAM,EPB41L2,UVRAG,PAK1,RPS2,SPTBN1,JHY,RPSA,UPK3A,RPS5,SNRNP25,CD59,RPLP0,RHOF,BCL7A,VOPP1,SPINT2,FBL,RPL36,RPS23,PPA1,CBX5,LANCL1,SAMHD1,MZT2A,RPL4,HDAC9,C2CD2,SCRN1,CCR6,HERC2,NET1,GDI2,TAB2,SIGLEC6,MMD,NUP210,FBLN2,PIP4K2A,ARF3,LGMN,SNRPD2,EIF3L,NDRG2,DYRK2,SLC35F2,SNRPF,CCDC6,VCL,FCER1A,CIITA,CST3,NDUFV1,PEBP1,CCND2,ASF1A,PRCP
GSE29618_MONOCYTE_VS_MDC_DAY7_FLU_VACCINE_UP	CUD	7.16E-05	0.000695871	0.918063	172		brain	TWAS	c7	0.918063	1	CTSD,CRISPLD2,ZDHHC7,KIAA0513,LILRB2,LAIR1,FCAR,SIRPB1,CXCL2,NAAA,SQSTM1,HLA-F,HLA-A,IER3,HLA-B,AIF1,NCF1C,PILRA,MANBA,MTMR3,PIK3IP1,PLBD1,PDE6H,FBXL5,VNN2,ADGRE1,ACSL1,GASK1B,CDIPT,PDXK,BLVRA,PGD,PYGL,CANT1,RIN2,F5,GRK5,UPP1,BEST1,CD46,G0S2,STAB1,TKT,WIPI1,NPC2,CR1,GLRX,CAST,GIMAP4,GIMAP5,SMARCD3,CTSA,SCPEP1,PLCB1,THEMIS2,SIPA1L1,MXI1,SLC11A1,CYP27A1,CD36,FBN2,HNMT,NAMPT,ITM2B,IFFO1,CD14,ARAP3,SLCO3A1,DRAM1,CDA,FCGR2A,SLC7A7,AGFG1,APOBEC3A,FXYD6,S100A9,S100A12,S100A8,QPCT,CDC42EP3,CYP1B1,ENC1,SERPINA1,CLMN,PTX3,C3AR1,VCAN,TOM1,HMOX1,SMPDL3A,CKAP4,DMXL2,CLEC7A,CHST15,KLF7,EVI2A,LGALS3,CNIH4,MKNK1,TMEM127,GNS,RRAGD,TSPAN14,PLXND1,MTARC1,SASH1,CREG1,VAMP3,PLA2G7,CTSS,CLIP4,FUT4
GSE29618_MONOCYTE_VS_MDC_DN	CUD	0.000315979	0.000568314	0.578214	185		brain	TWAS	c7	0.578214	1	CNN2,GNG7,AXL,HLA-DRA,HLA-DRB6,HLA-DQB1,HLA-DOB,HLA-DOA,HLA-DPA1,HLA-DPB1,TCAF1,RPL9,HADH,MAGEF1,BANK1,FLT3,LRBA,RPS3A,FAM162A,HLTF,CST3,APMAP,TRIB2,PDLIM1,TCTN3,BLNK,EI24,DTNA,BIN1,TMEM14A,AEN,SNRPD1,BATF3,AFF3,IL18R1,GOLGA8A,TMEM109,H1-2,H4C3,H2BC5,H1-3,H2BC10,GOLGA8H,HMGN1,TRAP1,SSR1,ALCAM,EPB41L2,ATP5IF1,RPS2,SPTBN1,RPSA,UBE2L3,UPK3A,CCNB1IP1,APEX1,NDRG2,PPP1R14B,CD59,RPLP0,BCL7A,CDK2AP1,SEZ6L,SPINT2,RPS23,PPA1,S100B,CAPG,ZC3HAV1,SAMHD1,MZT2A,HDAC9,CCR5,SCRN1,CCR6,HERC2,NET1,BCL2,TAB2,PPP1R16B,NUP210,FBLN2,ZNF93,ZNF43,NME1,LGMN,SLC35F2,MICAL1,SNRPF,CCDC6,FCER1A,AHNAK2,CIITA,CNPPD1,NDUFS8,PEBP1,CCND2,PTTG1,GOLPH3L,IL16,CDC123,SIGLEC6
GSE29618_MONOCYTE_VS_MDC_UP	CUD	0.000346321	0.00097322	0.721953	153	0.640953	brain	TWAS	c7	0.721953	1	PNPLA2,CTSD,CRISPLD2,ZDHHC7,KIAA0513,CFD,LILRB3,LILRA6,LILRA2,LILRB1,FCAR,SIRPB1,CXCL2,HLA-F,IER3,HLA-B,AIF1,NCF1C,PILRA,HPSE,PDE6H,FBXL5,VNN2,ADGRE1,IL15,ACSL1,GASK1B,S100A9,S100A12,S100A8,S100A4,RIT1,PDXK,BLVRA,PGD,PYGL,RIN2,AOAH,ABHD5,TBC1D8,MAP4K4,F5,UPP1,VPS37C,BEST1,CD46,G0S2,TKT,ADIPOR1,NPC2,CR1,GIMAP5,SMARCD3,FPR1,SCPEP1,MPO,MXI1,SLC11A1,CYP27A1,TUBA4A,CD36,FBN2,HNMT,NAMPT,LDLR,ITM2B,RCBTB2,IFFO1,CD14,MAP3K7CL,SLCO3A1,TNFSF13,DRAM1,CDA,CALML4,FCER1G,FCGR2A,TIAM1,ARHGEF40,SLC7A7,APOBEC3A,FXYD6,GMFG,QPCT,CDC42EP3,CYP1B1,SERPINA1,CLMN,VCAN,HMOX1,CKAP4,DMXL2,USP3,CHST15,CPD,KLF7,EVI2A,MIR22HG,MKNK1,TMEM127,GNS,MTARC1,WLS,CREG1,MARCKS,SULT1A2,PLA2G7,GAB2,CTSS,FUT4
GSE29618_MONOCYTE_VS_PDC_DAY7_FLU_VACCINE_DN	CUD	-6.18E-05	0.000695095	0.929156	165		brain	TWAS	c7	0.929156	1	IDH3A,TMED3,LILRA4,LILRB4,ANKRD36,ANKRD36B,INPP4A,MGAT4A,SEC61G,GTF2I,PMS2P5,PMS2P2,RHOH,GUCY1A1,SLC7A11,TBC1D4,SPCS3,ATP8A1,DCK,SEL1L3,RUNX2,HLTF,GLO1,EPHB1,NRP1,BLNK,ANKRD12,COBLL1,SCN9A,CCDC186,TMEM14A,AEBP1,MAP2K6,ZNF589,CRIM1,MREG,SRP14,HIGD1A,AFF3,IL18R1,GOLGA8A,STMN1,PAFAH2,TMEM109,MYO9A,HHAT,SPCS1,TEX2,PDIA4,REPIN1,H1-3,H2BC10,ZDHHC4,AHI1,FLNB,SMC6,TRIT1,TCF3,GNG7,ATP2A3,ALOX5AP,RPSA,DPP4,RIOX2,ITM2C,CYFIP2,ADAM19,MDFIC,SNRNP25,DNAJC4,PPP1R14B,BCL7A,BBIP1,SPINT2,NPC1,ADA,PCNT,CBX5,CSF2RB,DDX17,ZNF22,SCT,LGMN,DDX24,OPN3,LBH,NOTCH4,RAB15,AMIGO2,FKBP11,GRAMD1B,TRAF4,CD2AP,CD164,KCNA5,LAMP5,PIK3CG,PPP1R16B,AHNAK2,UBE2J1,MDN1,CERS6,SIDT1,PEBP1,PARK7,DACT1,SLC38A1,SEC61A2,SIGLEC6
GSE29618_MONOCYTE_VS_PDC_DAY7_FLU_VACCINE_UP	CUD	-0.0022792	0.00428292	0.594616	152	0.96286	brain	TWAS	c7	0.594616	1	ADAM8,CRISPLD2,ZDHHC7,KIAA0513,LILRB3,PILRA,HPSE,PLBD1,PXN,HSD17B11,FBXL5,VNN2,SH3BP2,TMEM131L,TLR2,ACSL1,GASK1B,ENTPD1,BLVRA,GMFG,BLVRB,CSF1R,SLC36A1,RALB,PTP4A2,PYGL,RIN2,HK2,AOAH,UPP1,VPS37C,BEST1,G0S2,TKT,USP3,SPG21,EFHD2,SMARCD3,CD33,FPR1,CD244,FCGR2C,SCPEP1,EPB41L3,SERPINB6,HMOX1,APOL6,APOL3,GCH1,FBN2,PSTPIP1,CHSY1,PPM1F,NAMPT,TNFAIP2,ITM2B,RCBTB2,TNFRSF1A,GAPDH,HBEGF,CD14,ARAP3,SLCO3A1,AGFG1,PID1,TNFSF13,CALML4,RNASE2,ARHGEF40,SLC7A7,APOBEC3A,S100A9,S100A12,KLF11,ALOX5,QPCT,CDC42EP3,CYP1B1,ITGB2,SERPINA1,RAB27A,IER3,AIF1,ARHGAP26,CYFIP1,MYO1F,CKAP4,CLEC7A,YBX3,FGL2,PTPN12,EVI2A,LYST,NAIP,CPPED1,CNIH4,CASP1,TGIF1,MICAL2,TMEM127,FLVCR2,ALDH3A2,CREG1,MARCKS,SIRPA,MTMR11,CTSS
GSE29618_MONOCYTE_VS_PDC_DN	CUD	-7.67E-05	0.00069705	0.912432	152		brain	TWAS	c7	0.912432	1	ST3GAL2,PHLPP2,LILRA4,LINC00342,ANKRD36,ANKRD36B,INPP4A,GTF2I,PMS2P2,RHOH,SLC7A11,FLT3,ALOX5AP,ATP8A1,MLEC,BCL7A,DCK,SEL1L3,LRBA,RUNX2,HLTF,EPHB1,NRP1,BLNK,COBLL1,SCN9A,CCDC186,AEBP1,KIF20B,SFT2D2,SCYL3,MAP2K6,MREG,ABI2,PMS2P1,SRP14,AFF3,IL18R1,CIB2,GOLGA8A,GOLGA8B,STMN1,PAFAH2,HHAT,SPCS1,H1-2,AHI1,FLNB,SMC6,RIMS3,HMGN1,TCF3,GNG7,ATP2A3,RPSA,YPEL1,DPP4,REPIN1,MCM6,ITM2C,CYFIP2,ADAM19,VAMP1,SNRNP25,LTB,VEGFB,PPP1R14B,KRT5,NPC1,BTAF1,ZNF22,IRF7,SCT,TNNI2,RUBCNL,RPS6KA2,HERPUD1,LRP8,DAPK2,LGMN,GRAMD1B,TRAF4,CD2AP,SERPINF1,LAMP5,PPP1R16B,USP24,AHNAK2,SLC7A5,CBFA2T3,UBE2J1,MDN1,SEPHS1,SIDT1,NOP56,SLC38A1,AMIGO2,SIGLEC6
GSE29618_MONOCYTE_VS_PDC_UP	CUD	0.0014822	0.00408481	0.716712	158	0.79737	brain	TWAS	c7	0.716712	1	CRISPLD2,ZDHHC7,LILRB3,LILRA2,LILRA1,HLA-F,IER3,AIF1,PILRA,HPSE,HEBP1,PLBD1,ARHGDIB,PXN,FBXL5,TLR2,IL15,ACSL1,GASK1B,ENTPD1,ITGAX,BLVRA,GMFG,BLVRB,NEAT1,ALDH3B1,PTP4A2,PYGL,TIMP2,RIN2,HK2,AOAH,F5,UPP1,SEC14L1,BEST1,G0S2,TKT,EFHD2,CAST,CD33,FPR1,SCPEP1,EPB41L3,SERINC5,HMOX1,APOL3,FBN2,CTSS,CDC42SE1,S100A10,S100A9,S100A12,S100A4,CHSY1,NAMPT,TNFAIP2,ITM2B,RCBTB2,HBEGF,CD14,SLCO3A1,TNFSF12,PPIF,CALML4,FCGR2C,SLC6A6,KDM7A,RNASE2,ARHGEF40,SLC7A7,APOBEC3A,KLF11,ALOX5,IFITM2,C11orf21,PADI2,QPCT,CDC42EP3,CYP1B1,ITGB2,ITPK1,SERPINA1,TSPO,CLEC4A,CLEC7A,LY86,MYO1F,CKAP4,YBX3,FGL2,GSAP,USP3,OAT,CSF1R,LYST,NAIP,LGALS3,RHOB,CASP1,TSPAN14,ALDH3A2,MTMR11,CREG1,MARCKS,PLA2G7,GAPDH,SIRPA
GSE29618_PDC_VS_MDC_DAY7_FLU_VACCINE_DN	CUD	0.0064063	0.00453259	0.157542	141	0.924955	brain	TWAS	c7	0.157542	1	ADAM8,CNN2,ARHGAP45,AIF1,HLA-DRA,LIMK1,PILRA,FZD1,SAP30,MAGEF1,PLBD1,RBPJ,SH3BP2,TLR2,ANXA5,PDLIM1,ENTPD1,ITGAX,ACSL5,S100A4,SEMA4A,ATP1B1,PTP4A2,MTHFD2,HK2,LIMS1,ANXA2,AOAH,ATP8B4,EFHD2,APOBR,ELOVL5,CRYBG1,CACNA2D3,SERPINB6,OAS3,EPB41L2,APOL3,APOL1,TST,LGALS1,PAK1,PSTPIP1,S100A10,PPM1F,NAIP,BTF3,TNFAIP2,RCBTB2,SEC14L1,PID1,PPIF,PPA1,FCGR2A,FCGR2C,LINC00115,ITGA5,GMFG,KLF11,C2CD2,IFITM2,IFITM3,RNH1,C11orf21,PADI2,QPCT,ITGB2,RIN3,SERPINA1,GDI2,TPI1,CLEC4A,CLEC7A,LY86,VCAN,YBX3,TUBA1A,FGL2,CD33,LGALS9,GAPDH,APAF1,EVI2A,CSF1R,NDRG2,KCTD12,LYST,LGALS3,MNDA,CNIH4,CTSH,CASP1,FYN,CIITA,ALDH3A2,MTMR11,CST3,AKR1B1,PTGER4,PRCP,MARCKS,ACTN1,SIRPA,COTL1,GSE1
GSE29618_PDC_VS_MDC_DAY7_FLU_VACCINE_UP	CUD	-0.00013343	0.000969689	0.890556	163	0.831902	brain	TWAS	c7	0.890556	1	LILRA4,LAIR1,LILRB4,ANKRD36,ANKRD36B,MGAT4A,SEC61G,PMS2P5,PMS2P2,WDR19,RHOH,PLAC8,SLC7A11,TBC1D4,STK32B,SCARB2,DCK,SEL1L3,GGA2,PRKCB,RUNX2,EPHB1,NRP1,BLNK,TM9SF3,CRYM,COBLL1,SCN9A,AEBP1,IFIT2,DIDO1,SFT2D2,MAP2K6,PTK7,TGFBI,ZNF589,CRIM1,MREG,SSR3,PMS2P1,SRP14,NFYA,HIGD1A,ACSL3,CIB2,IDH3A,HIVEP1,STMN1,PAFAH2,HHAT,SPCS1,TEX2,PDIA4,AHI1,NPC2,FLNB,SMC6,CD164,WASF1,ALDH5A1,TCF3,GNG7,ATP2A3,ALOX5AP,PLEK,ITM2C,CYFIP2,ADAM19,PCDHGA3,MDFIC,SNRNP25,SNHG20,PLAAT3,PPP1R14B,KRT5,PDCD4,BBIP1,RMC1,ADA,IRF7,SCT,KMO,RUBCNL,RPS6KA2,ATP13A2,LBH,NOTCH4,CMKLR1,RAB15,MARCHF2,SMPD3,DAPK2,GRAMD1B,ATXN7L3B,TRAF4,SLC20A1,CD2AP,KCNA5,SERPINF1,LAMP5,PPP1R16B,AHNAK2,SLC7A5,CBFA2T3,UBE2J1,CERS6,SEC61A2,SEPHS1,SIDT1,DACT1,DAAM1,PARK7,CREB3L2,ZDHHC17
GSE29618_PDC_VS_MDC_DN	CUD	-0.000747172	0.00342914	0.827516	170	0.679273	brain	TWAS	c7	0.827516	1	ADAM8,CNN2,LILRA1,AIF1,HLA-DRA,HLA-DRB6,HLA-DQB1,PILRA,IGFBP7,MAGEF1,AP1B1,YWHAH,PLBD1,ARHGDIB,RBPJ,FBXL5,SH3BP2,ANXA5,BLOC1S1,PDLIM1,ENTPD1,ITGAX,CSTB,ITGB2,BLVRA,GMFG,BLVRB,NDST1,GSTP1,PTP4A2,HK2,ANXA2,AOAH,LY75,TKT,SPG21,EFHD2,APOBR,GBP1,GBP2,SERINC5,SERPINB1,SERPINB6,OAS3,APOL3,LGALS1,PAK1,PSTPIP1,S100A10,S100A9,S100A4,VDR,TUBA1A,NAMPT,LIMD2,TNFAIP2,RCBTB2,DIAPH1,IQGAP1,SLCO3A1,PID1,XAF1,LMO2,PPIF,PPA1,FCGR2A,FCGR2C,RNASE2,NDRG2,OXA1L,KLF11,ALOX5,C2CD2,IFITM2,IFITM3,RNH1,C11orf21,PADI2,RIN3,ITPK1,BCL2,LY86,CYFIP1,IPCEF1,CLEC7A,YBX3,FGL2,PTPN12,CD33,LGALS9,APAF1,SLC25A24,NAIP,LGALS3,MNDA,RHOB,CTSH,CASP1,CIITA,GRK3,ALDH3A2,PLEKHO1,C1orf54,CST3,PTGER4,CREG1,MARCKS
GSE29618_PDC_VS_MDC_UP	CUD	-0.000535276	0.000973923	0.582588	152	0.653511	brain	TWAS	c7	0.582588	1	RABAC1,LILRA4,LAIR1,LILRB4,LINC00342,ANKRD36,ANKRD36B,NCF1C,PLAC8,SLC7A11,TBC1D4,ATP8A1,SCARB2,SEPTIN11,DCK,SEL1L3,NADK,SLC29A1,RUNX2,HLTF,EPHB1,NRP1,BLNK,MIA3,CRYM,GGA2,COBLL1,SCN9A,CCDC186,AEBP1,XBP1,CCDC69,DIDO1,SFT2D2,SCYL3,MAP2K6,MREG,ABI2,SRP14,TBC1D8,MAP4K4,CIB2,STMN1,PAFAH2,HHAT,SPCS1,ERN1,AHI1,NPC2,MAPKAPK2,PFKFB2,FLNB,SMC6,RIMS3,P2RX1,ATP2A3,ALOX5AP,YPEL1,DPP4,ITM2C,CYFIP2,ADAM19,KCNA5,VAMP1,NUMA1,FCHSD2,CAPN15,LTB,NOTCH4,PPP1R14B,KRT5,RMC1,NPC1,PCNT,SYNE2,RAB15,ZNF22,IRF7,SCT,TNNI2,LMAN1,RUBCNL,RPS6KA2,NECTIN1,CMKLR1,CD320,CTSC,PMS2P11,DAPK2,GRAMD1B,TRAF4,SLC20A1,CD2AP,SERPINF1,LAMP5,TULP4,AHNAK2,SLC7A5,CBFA2T3,UBE2J1,CERS6,SEPHS1,SIDT1,AMIGO2,UBA5
GSE29618_PRE_VS_DAY7_FLU_VACCINE_BCELL_DN	CUD	-6.52E-05	0.000694066	0.925156	171		brain	TWAS	c7	0.925156	1	ERCC6,UBE3B,SMIM10L1,PTPRH,CLDN4,AGA,NDUFC1,SLC30A9,GAS2L1,TRIAP1,RBBP6,TACC3,PDE7B,HEBP2,STN1,ENTPD1,FANCE,MTCH1,TRAM2,LRRC1,GAA,RAC3,PAIP2B,CCT7,EHBP1L1,MUS81,C11orf80,LSM5,CCDC181,TOP3A,NME6,HEATR6,COPS6,FBXO22,HEXA,KLHL12,ZNF767P,ATP6V0E2,H2BC4,ZNF204P,ACADSB,FLNB,SH3BGR,ADSS2,SLFN12,ALDH7A1,C1orf109,SF3A3,EPAS1,TXNRD2,ZNF749,NUP50,CCNB1IP1,PARP2,ZNF135,PAK1IP1,ELP5,UCP2,CAMTA1,CCNG1,CDC16,RTF2,ZNF408,SEC31B,SIRT2,DNAJB4,FSHR,PKIG,YWHAB,SMUG1,ABHD4,GRIA1,SAP30L-AS1,SAP30L,LARP1,RINT1,ZKSCAN7,MGST3,DHX16,HSPA1L,FHL2,TAF1D,DNAH7,DENND6B,EXOG,XRCC1,ATAD5,PEX5,SLC25A30,DNAJC10,SERPINI2,ANK3,PIK3C3,MAST2,UBE3C,MTRF1L,PDZD2,PTTG1,CETN3,ABCC9,NOP56,CDC42SE1,NCBP2
GSE29618_PRE_VS_DAY7_FLU_VACCINE_BCELL_UP	CUD	1.71E-05	0.000569967	0.976123	181		brain	TWAS	c7	0.976123	1	EML1,BEGAIN,B9D2,ETHE1,SNPH,GPC1,THNSL2,ZMAT3,CCZ1B,TMEM50B,LDB2,SPP1,CNGA1,NEURL1,NES,CRABP2,METTL25B,LGR5,TTC21B,EFNA3,THBS3,CLEC4M,TCAP,BIRC7,SIPA1,RAB3A,PGPEP1,RPP40,SEMA3B,SNHG17,TULP3,GIPR,PPP5C,C20orf27,TSC22D4,PTK7,GAS8,OR7C1,OR7A5,CDO1,NSUN6,SENP2,TRIM9,IRF6,LRRC37A3,CD300A,HIGD1B,CCNF,NAA60,BTBD2,STAP2,SFTPD,ARHGAP44,ELAC2,FHL3,PSTPIP1,DNAJA4,CRABP1,COMT,MRC2,TMED1,CARM1,CRHR2,SCGB1D2,IL18BP,LY6G5C,TNXB,WDR46,SLCO1C1,ATP1B2,TP53TG5,SGPL1,GALNT8,JAG1,CPS1,SLC16A8,CBX6,OPA1,ARHGEF4,CDC42EP3,NLRX1,ZNF180,HAAO,PLCD1,USP3,FOXE3,ZFYVE21,ARHGEF26,ALDOC,AQP6,ZNF124,ROBO1,NDRG2,WNT2,TMEM243,HDC,CLMN,CDH6,PARVA,UMPS,YIPF5,MTARC1,CARTPT,PTPN14
GSE29618_PRE_VS_DAY7_FLU_VACCINE_MDC_DN	CUD	-4.34E-05	0.00097349	0.964443	140	0.966066	brain	TWAS	c7	0.964443	1	MTG1,EXOSC5,LILRB4,SAP30,PKD2,MARCHF1,EMCN,PIGP,TACR3,ZNF557,MAPK8,NRDC,DGKA,TCP1,IFRD1,C6orf120,TBRG4,CASZ1,ROS1,FAM184A,THSD4,SUN1,ASPA,CHRNE,GSK3B,ATP8B4,SP4,RUVBL2,IDI2-AS1,VPS37C,BEST1,PLXNA1,C10orf88,COQ6,DCAKD,ZNF613,HSPBAP1,EIF3D,SNHG3,POLG,DARS2,PDCD6,RAD52,CD14,ANKS1A,ACADVL,MPDU1,PLCB3,FBXO42,ATG13,ECH1,EIF4G3,GLG1,ASXL2,MYH7,SAP30L-AS1,KLF12,RIMS1,ALDH9A1,MACF1,CYB5R3,LY86,FAM136A,SPPL2B,F7,IQSEC1,TMEM43,INPP5J,FAM216A,HERC1,ADO,CMPK1,LARS2,SACM1L,SYMPK,PNP,KCTD12,KCNIP1,CHRNA5,EIF2B3,LEMD3,CYP4F2,CRIP2,CIITA,MAT1A,SS18L1,LRP5L,CREBL2,FRAT1,RETREG2,OBSL1,NXPE3,GOLT1B,UFL1
GSE29618_PRE_VS_DAY7_FLU_VACCINE_MDC_UP	CUD	0.0053823	0.00411011	0.190356	148	0.984556	brain	TWAS	c7	0.190356	1	VSTM4,TXNL4B,PIP4K2B,EGFR,SLC7A11,USP53,EGF,PTPN13,NRP1,CLEC11A,FGF2,ANKRD12,GALNT3,GHR,SCLY,ACP5,INO80B,ZNF37BP,ZNF239,OAZ1,NCLN,EXT2,ZNF155,NECTIN2,POLR1G,CENPM,MC1R,ACKR2,SENP2,EHD3,GPRC5C,MTMR10,KCNS3,WASF1,TSFM,SSR1,DACT1,SLC38A6,MAP3K9,KIAA0040,C1orf109,ZNF200,TMEM106C,MARCHF3,CUL5,CAMK4,EPB41L4A,NFYA,TTC26,DENND2A,CDC20,ASTN1,ZNF264,CCDC68,CDHR5,TOLLIP,SLC29A1,CEP131,INO80D,CRYGD,LYVE1,DSC2,BCL2,KLHL41,LTA,CMKLR1,PLLP,WNT7A,SPON1,POLR3B,ZNF214,LMO1,CDH2,ANKRD7,MAST4,MEOX2,TSPAN13,OPRM1,PRODH,DTX4,KCNJ1,RCN1,KCNA6,ELAPOR1,PTTG1,PLD1,ZNF343,ADCYAP1
GSE29618_PRE_VS_DAY7_FLU_VACCINE_MONOCYTE_DN	CUD	-0.00579195	0.00341024	0.0894319	177	0.33754	brain	TWAS	c7	0.0894319	1	TADA2A,SYNRG,ATP13A1,ZNF85,ACP6,PAPPA2,CNGA3,REV1,PTCD1,PDLIM5,CENPE,CNOT1,GCN1,ANAPC5,S100PBP,PHC2,XPO1,NOP14-AS1,PIGP,GATB,MEIS1,OGFOD3,PSMD3,DSTNP2,CLEC2D,KLRC4,NCKIPSD,WDR6,HEMK1,USE1,TRIM37,STRN4,CDC25B,EXOSC10,MED20,UBR2,C1orf112,SCYL3,CHST3,TTF2,PROSER1,COCH,KPNA2,ARF4,TDP2,PPOX,TMC5,MBL1P,SDHAF1,ZNF146,PCNX1,DCAF4,TPPP,ZNF254,TAF1C,IFFO1,ARAP3,RPAP1,STAM2,WWP2,MEN1,UBR4,EIF4G3,EIF4E2,PRMT2,RANBP10,SORD,DUOX1,ACSS3,ZBBX,CPNE1,NAALAD2,ALKBH1,NDUFAF7,SRSF7,PTGDR,CLDN18,IER2,IL27RA,KLHL41,METTL5,ARHGAP25,ELOVL4,KANK3,UQCRFS1,FAM216A,XYLB,NDUFB1,SIGLEC9,KCNK1,APAF1,OSBPL8,ZDHHC17,GFM1,CD180,GPATCH1,DYNC2I1,MMACHC,PDE6C,RAB3GAP2,ARHGAP19,MMS19,MRPL23,ASF1A,RPL36AL,CLCN7,AKR1C2,MTR,CERS2,YIPF2
GSE29618_PRE_VS_DAY7_FLU_VACCINE_MONOCYTE_UP	CUD	0.000139162	0.000697382	0.841833	138		brain	TWAS	c7	0.841833	1	BNIP3,DPYSL4,PHLPP2,HPR,LIPE,TFPT,MFN1,LIMK1,LGI2,ACRV1,TSC22D2,GALNT3,ROPN1B,CCDC186,COA1,GCK,CCDC30,GPX3,ETNPPL,ZNF443,ERCC4,BARD1,MTOR,PATJ,CUL9,ACKR2,TMEM158,PCYT1A,KCNE4,DIXDC1,LIN7B,KLK7,G0S2,MYO1B,GLT8D2,GNA13,GPLD1,H4C4,LOX,RASSF8,LRIG1,KIAA0087,ZNF334,RSPH14,VPREB3,PLIN1,TPSD1,ZNF200,TRAF3,HBEGF,PCDHB8,ZNF671,LMF1,DNAJC11,CWF19L1,HIF1A,SNAPC1,ADAMTS5,FSHR,NXN,SCNN1D,TRAK2,SLC19A3,KDELR3,PTDSS2,PAIP2B,FERMT1,PTPN7,MCF2L,IQSEC1,C7,TPPP3,EMC9,SPATA6,IRF2BP1,WNT5B,DTWD1,LINC00939,COG5,TRAF6,TRAF3IP2,ATG9A,PPP1R17,KCNA6,FUT4
GSE29618_PRE_VS_DAY7_FLU_VACCINE_PDC_DN	CUD	-1.82E-05	0.000698082	0.979163	145		brain	TWAS	c7	0.979163	1	RPS15,MFN1,RNF130,TBL2,DNAJB14,STRAP,DERA,DCK,RBBP6,EAF2,KPNA1,LIMK2,RTCB,WASHC4,HEBP2,CENPU,ABHD18,RNF40,RNF8,SELENOT,UBE2K,TNIP1,EIF2S1,COX16,NEAT1,SART1,BPTF,ABCA6,TMEM185B,CIITA,GSPT1,FKRP,PTK7,KPNB1,GPHN,SP4,ATG12,PAFAH2,FBXO22,APOBR,RAB8A,KYAT3,MALT1,PSMA2,NFYC,COPA,PSMG1,SLC38A2,FXYD5,LIN37,AP2B1,CAPZA1,PTPN22,MEF2A,RIOX2,MAP3K7,CYFIP2,TMCO6,HARS1,MDFIC,ZNF135,LTN1,EIF3M,TRIM44,PASK,PPP1R7,TNFSF13,SENP3,BBIP1,SERINC3,RFWD3,TERF2IP,MAT2A,RPL26L1,NCK1,KLF12,TRPV2,ROGDI,UBR7,KMO,OPN3,GALNT1,DESI1,ACLY,TASOR,SSB,ARHGAP26,BMPR2,WBP4,RBM28,PIP4K2A,EIF5,LGALS9,SLC5A6,CRLF3,APAF1,ZC3H14,GGPS1,ADRB2,GTF2H5,SENP6,SIDT1,EIF2B1,FAR2,JPT2,SEC22B,SMAD2,LSM12
GSE29618_PRE_VS_DAY7_FLU_VACCINE_PDC_UP	CUD	2.70E-05	0.000963425	0.977653	178	0.0962641	brain	TWAS	c7	0.977653	1	ADAMTS8,CRISPLD2,PALM,SYT5,PSORS1C1,VWA7,LRPAP1,NDRG4,TLR3,FAM182A,NEUROG2,ZFP2,ERBB3,SEZ6L2,MYBPC2,LGR5,EFEMP1,ZIC4,NAT8,PPDPF,ZNF512B,NRXN2,ACTN3,KCNJ16,ATG16L1,NAA80,LARP6,TACR1,NCLN,UBXN6,TUBB1,ZKSCAN5,SERPINE1,PTGDR2,STON1,TXNRD3,TPRA1,TNNC2,ARMC9,B3GNTL1,SYNJ2BP,MAP3K9,PEX12,TELO2,OR2C1,TDRKH,MYH15,SEC14L1P1,DRD2,NRAP,ABCB8,ASIC3,ADRA1B,AQP1,WDR55,ARAP3,KPTN,METRN,KCTD15,YBX2,ST20,TUBG1,DHX8,MADD,CDA,SCN2B,PHLDB1,SERPINC1,CEND1,ITPKC,DSG1,HTR1D,WSCD2,METTL2B,MAPK12,ACVR2B,GFOD2,DUS2,TMEM158,CRYGD,KCNIP2,CKB,ZFYVE21,KHK,NAV2,SLC2A2,SOX10,OBSCN,LPA,CLIC5,SMG6,KIF2C,IMPG1,PRELID3A,REPS1,MYH13,GPR135,SIK2,TF,PLS1
GSE29618_PRE_VS_DAY7_POST_LAIV_FLU_VACCINE_BCELL_DN	CUD	-0.000235334	0.000957461	0.805845	182	0.82316	brain	TWAS	c7	0.805845	1	DPYSL4,ERCC6,UBE3B,TAS2R9,SMIM10L1,ZNF468,PTPRH,RNF39,CLDN4,GBA3,QDPR,NPY5R,PSEN2,SKA1,LRP2BP,CACNA1G,SRPRA,FANCE,MTCH1,RAC3,TTC28,SCLY,NME6,GALR1,INTS1,CLPTM1,TMEM160,SPHK2,CYP4F3,NT5E,FBXO22,HEXA,PHF7,ACADSB,PDE7B,SLC13A3,SSR1,ADSS2,SEC63,MFGE8,C1orf109,PGBD5,IFT57,TXNRD2,ZNF749,WNK1,RIOX2,RPL23AP7,PARP2,CXADR,ATM,HDLBP,CAMTA1,NBL1,SEC31B,CHRNB1,EFNB3,RNASEL,SIRT2,PRR15L,LRRC1,PUS1,C14orf132,TTLL12,ASTE1,ABHD4,SLC37A4,BTAF1,CDHR5,TSPAN4,CAPN11,PAIP2B,FERMT1,CROCC,TAF1D,DENND6B,EXOG,ZNF365,ATAD5,SLC25A30,S100A13,DNAJC10,SERPINI2,ACOT11,ANKRD27,LSM14A,DCAF17,EPRS1,NXPE3,NECTIN3,RNF144A,BAIAP3,SRBD1,NCBP2,GFRA1,ITGB1BP1
GSE29618_PRE_VS_DAY7_POST_LAIV_FLU_VACCINE_BCELL_UP	CUD	0.000690853	0.00377992	0.854979	171	0.940498	brain	TWAS	c7	0.854979	1	ECHS1,EXOSC5,ETHE1,PRPF6,CYP21A2,CCZ1B,RHOH,SLC30A9,RBPJ,LSM6,LGR5,TTC21B,GYPC,H2AZ2,LGALSL,CCDC69,EIF4E2,INPP5D,PGPEP1,BMERB1,TRIM37,TULP3,PARP11,METTL25B,ERCC1,PPP5C,PLA2G4C,RSL24D1,NEDD4,TSC22D4,CBX6,ADSL,PTK7,POLR1C,GAS8,CCK,SEMA6A,EXTL1,XKR8,NSUN6,WDR37,SLC15A3,TMEM51,CAST,ZMPSTE24,NAA60,ROGDI,SGSM2,MYBBP1A,WDR45B,GLB1,ELAC2,RNF25,FHL3,PSTPIP1,PSMA4,CCNT2,MRC2,MED31,SP3,SGPL1,CPS1,ZNF264,MAP1LC3B,MKRN2,NUP210,MFF,SLC16A8,CAPZA2,GMFG,KLF11,SERPINC1,YES1,MOAP1,BTBD7,CLMN,MOCOS,TTLL1,BCL2,VPS4B,LRRFIP1,ARHGAP25,IRF5,EPM2AIP1,PLCD1,GORASP1,USP3,COPS3,ARHGEF26,HTATIP2,GUK1,CFDP1,MAST4,MICAL1,TRAF6,GNS,TRIM33,TUBB6,NOC3L,DENND5A,HECA,CLN3,SULT1A2,FUT4
GSE29618_PRE_VS_DAY7_POST_LAIV_FLU_VACCINE_MDC_DN	CUD	3.77E-05	0.000695912	0.956792	163		brain	TWAS	c7	0.956792	1	EXOSC5,ZNF480,LILRB1,PTCD1,SAP30,EIF2B5,IFNAR1,SPP1,PKD2,MARCHF1,EMCN,PIGP,WASHC4,PYGB,NRDC,SPATA20,ISG20L2,NUDT6,UBE2Q1,IFRD1,C6orf120,TBRG4,EIF4B,KIF16B,COL9A3,NNT,KIF1B,ENGASE,PRKCA,BPTF,TBKBP1,ATP8B4,ISYNA1,DDX49,GOLGA8B,MED25,IDI2-AS1,BEST1,H2BC5,ZNF184,HEXIM1,SIGLEC7,ZNF175,LRIG1,TMX4,SRR,ASPA,MYO7A,DCLRE1C,PTER,DARS2,PDCD6,PTPN22,RFXAP,SUPT20H,RAD52,LRRC23,AK5,ACADVL,CHD3,PLCB3,CEP192,ATG13,SLC35A3,SETMAR,PCBD1,SAP30L-AS1,KLF12,CEP43,APBA2,ZBTB40,PDSS1,LY86,FAM136A,TEX261,CYP2R1,FAM216A,CYP4A22,SACM1L,CCDC82,SYMPK,KCTD17,MROH7,USP24,EIF2B3,CYP4F2,SIVA1,CIITA,LRP5L,ZNF518A,FRAT1,RETREG2,OBSL1,NXPE3,VWA8
GSE29618_PRE_VS_DAY7_POST_LAIV_FLU_VACCINE_MONOCYTE_DN	CUD	-0.000492688	0.000966779	0.610319	168	0.794023	brain	TWAS	c7	0.610319	1	TADA2A,GEMIN4,ABCA7,EXOSC5,ACP6,PAPPA2,RCC1L,PDLIM5,CENPE,BMP3,NPY5R,NOP14-AS1,HGFAC,MCTP1,AFDN,THBS2,TPD52L1,PDGFC,MEIS1,GPATCH4,OGFOD3,TTC9,USE1,TRIM37,WDR12,SSR3,NOP56,CDC25B,ATP13A1,ZNF93,C1orf112,MFSD1,TTF2,ZNF106,SORD,COCH,KPNA2,TMC5,SKAP2,MBL1P,ZNF146,CRTAP,ABHD2,ZNF254,IFFO1,WWP2,SEZ6L,UBR4,PINK1,RFX2,USP33,TRAPPC8,PRPSAP1,ST6GALNAC2,RANBP10,SYNE2,GPX2,ZBBX,PUS7,ZNF43,NAALAD2,PTEN,PTGDR,CLDN18,IER2,IL27RA,NAGA,ESF1,KLHL41,PREPL,ELOVL4,DPF3,DCAF4,NEK9,FAM216A,VRK1,YIPF1,ZNF226,EIF5,GMPR2,APAF1,SPATA7,OSBPL8,ZNF468,LYST,CPPED1,TMCO1,GPATCH1,MMACHC,CBX1,PPFIBP1,PDE6C,CIITA,GTF3A,RAB3GAP2,FAM234B,ARHGAP19,MMS19,ALDH3A2,C17orf75,RPL36AL,DNAAF2,CLCN7,FKBP5,NCBP2,TOPBP1
GSE29618_PRE_VS_DAY7_POST_LAIV_FLU_VACCINE_MONOCYTE_UP	CUD	-3.23E-05	0.000571043	0.954857	165		brain	TWAS	c7	0.954857	1	PHLPP2,HPR,TFPT,LILRB4,EN2,LIMK1,TPH1,ASCC2,MORC2,SOD3,LGI2,SH3BP2,UBA6,TSC22D2,ROPN1B,MYOZ3,NEAT1,BARD1,PAFAH1B2,MTOR,PATJ,IVD,TYRO3,DIXDC1,UPP1,CAMK1G,PLEKHO2,MFSD6,MYO1B,GLT8D2,TMCC2,LOX,RASSF8,CR2,SMARCD3,LRIG1,SUCLG2,GCLC,ZNF334,SLC13A3,MYDGF,RNF25,ATG9A,EPAS1,NINJ2,WNT5B,CD320,P2RY11,PCDHB8,NUMA1,LMF1,TPSD1,HLA-DOA,TAPBP,DNAJC11,ZNF408,CWF19L1,POLR2A,ATP1B2,NTN1,AMACR,AAGAB,ADAMTS5,SCNN1D,EBLN2,RSPH14,PKP3,RPLP2,CD151,PART1,SFRP4,AMPH,MACF1,ITPKC,RAB4B,DESI1,PTPN7,DEPDC1,IQSEC1,COPB1,FBXO7,ARF3,STIM1,TPPP3,TIMP3,GNG5,NRBP1,GUK1,RNASE2,SLC39A2,CHST5,CLP1,DCC,GDNF,PRPF8,MNT,KCNK5,TRAF6,MC4R,CIB1,KCNA6,GOLT1B
GSE29618_PRE_VS_DAY7_POST_LAIV_FLU_VACCINE_PDC_DN	CUD	1.20E-05	0.000962687	0.990071	186	0.947735	brain	TWAS	c7	0.990071	1	RNF130,FLOT1,TBL2,MMRN1,SETD6,OTUD4,KPNA1,LIMK2,RTCB,WASHC4,CENPU,ABHD18,EPHB1,ACSF2,RNF8,SCN9A,PMVK,UBE2K,IFRD1,ARHGAP12,ABCA6,TMEM185B,NSD1,PDXDC1,RRN3,FKRP,SLC33A1,PRELID3B,TM2D1,SP4,C1orf112,PPP3CB,PAFAH2,SNAP23,TUBGCP4,WDR37,PRKCD,KYAT3,MALT1,NFYC,GDE1,SH3BGR,DXO,ALCAM,AP2B1,ARPC2,RCN2,ALG5,RIOX2,MAP3K7,RPL23AP7,ADAM19,HARS1,ZNF135,ITGAV,LTN1,ACAT1,EIF3M,VOPP1,CDC16,CAPZB,CES1,SENP3,LAMC1,RMC1,CEP290,SERINC3,DNAJC13,MCM3AP-AS1,ADAM10,MAT2A,RPL26L1,ROGDI,LIN37,BTAF1,HSD17B4,RIC8A,UBR7,WWOX,KMO,OPN3,PTEN,FASTKD2,GIN1,DESI1,SSB,RBM28,CAPZA1,MPRIP,ZNF226,EIF5,MAP4K4,ELK3,SLC25A3,APAF1,MICALL1,ZC3H14,LARS1,ADAM22,CDC7,PTPRN2,NCAPG2,GTF2H5,SENP6,PSMA7,ANKMY2,TSPAN13,RAB3GAP2,SIDT1,EIF2B1,JPT2,NOP56,RBM8A,CCDC15
GSE29618_PRE_VS_DAY7_POST_LAIV_FLU_VACCINE_PDC_UP	CUD	0.000290218	0.000969944	0.764779	154	0.413862	brain	TWAS	c7	0.764779	1	ADAMTS8,PALM,PRTN3,MYT1,ARHGEF5,S100P,AFAP1,NEUROG2,RAB3B,EPN3,SEZ6L2,FSCN2,PRND,ZIC4,KLHL35,LARP6,NCLN,UBXN6,TACR1,LRRTM4,GIPR,PRKD2,LIFR,PRR5,ZKSCAN5,SERPINE1,STAB2,STON1,PDE7B,REPS1,GRN,KIF25,ARMC9,MAP3K9,VPREB3,AMDHD2,OR2C1,TDRKH,MYH15,RTL10,NRAP,SGCG,GIMAP4,ASIC3,CYB561,AQP1,WDR55,ARAP3,ZNF551,CXADR,PITPNM3,YBX2,PASK,SLCO1A2,ST8SIA1,TNFRSF25,PER3,ST20,DHX58,PTGER3,CDA,PDLIM4,SDF4,CAV2,FADD,SERPINC1,CEND1,DSG1,THY1,HOOK1,MCF2L,AP1M2,ACVR2B,KCNIP2,MCOLN3,KHK,SLC2A2,SOX10,ROBO1,SMG6,MAST2,AVPR1A,RAI14,RALGPS2,PREP,FLVCR2,ALDH3A1,HTR1A,GPR135,PLS1
GSE29618_PRE_VS_DAY7_POST_TIV_FLU_VACCINE_BCELL_DN	CUD	0.000297058	0.000957995	0.756498	195	0.0610671	brain	TWAS	c7	0.756498	1	CDKL2,CANX,TBC1D9B,ARHGEF5,ETFDH,TMBIM4,UQCR10,ASCC2,COX6A1,RBBP6,GYG1,TACC3,PDE7B,HEBP2,NINL,STN1,BLOC1S1,TRAM2,CILK1,LRRC1,KLHL5,LGALSL,ANXA6,EHBP1L1,FIBP,C11orf24,NUP58,CSNK1G3,FBXO22,BICRA,KDELR1,IRF3,PRKCD,PPP2R3C,FOXN2,IPO9,KLHL12,ZNF767P,ATP6V0E2,H1-2,H2BC4,SCFD1,C10orf88,AREL1,SH3BGR,MX2,MIA2,COBLL1,SLFN12,ALDH7A1,ZDHHC11,ZNF205,RCN2,R3HDM1,CYFIP2,BCAR3,PFDN1,CCNB1IP1,ZNF135,VPS52,NUDT3,PAK1IP1,SF3B3,HSPA1L,ELP5,CCNG1,ZNF408,WASHC3,DNAJB4,PKIG,UCHL5,SMUG1,RYBP,BNIP1,SAP30L-AS1,WWOX,TRIM5,MGST3,AMPD3,NET1,TASOR,TAF1D,DNAH7,CERNA1,MICAL3,CES2,ZNF197,SPATA1,DNAI7,GGA1,DNAJC10,ZNF83,GGPS1,SERPINI2,MPC2,PIK3C3,MAST2,ACTR5,MYOF,TXNL4A,TXNL1,MYH3,MTRF1L,PARP11,PTTG1,RPRD2,CDC42SE1,MAP3K2,IMP4
GSE29618_PRE_VS_DAY7_POST_TIV_FLU_VACCINE_BCELL_UP	CUD	-2.61E-05	0.000694753	0.969978	159		brain	TWAS	c7	0.969978	1	CUBN,SPTBN4,GRIK5,NLRP2,SNPH,GPR35,THNSL2,ZMAT3,UPK3B,ECE2,TMEM50B,FAT4,NDRG4,SPP1,CFAP74,F11,CNGA1,TTC39A,MYBPC2,CRABP2,LGR5,KCNN3,CLEC4M,TCAP,MYOZ3,SFT2D2,PGPEP1,ZNF14,ALOX15,GIPR,HIF3A,BBC3,CPNE7,ACKR2,CACNG5,CDO1,SFRP5,IRF6,EPCAM,NUBPL,KCNS3,RUNDC3A,HIGD1B,TRIM25,RPS6KB1,SFTPD,B3GNTL1,ARHGAP44,ADRA1B,RPL13P5,TMEM120B,SLCO1C1,NELL1,PGR,SLC19A1,S100B,ID4,CTTN,ARHGEF4,NECAP1,CFH,BRME1,PHLDA3,STARD13,ZNF180,AP1M2,FZD8,WNT2B,LRP6,ASIC1,CTNND2,SH3BP1,NF1,RAB11FIP4,ZNF124,NDRG2,ADCY2,CDH6,KIF2C,PARVA,YIPF5,POU1F1,RBP1,RNF144A,ST8SIA3,AKR1C3,PTPN14
GSE29618_PRE_VS_DAY7_POST_TIV_FLU_VACCINE_MDC_DN	CUD	-0.00063928	0.000960555	0.505711	185	0.207489	brain	TWAS	c7	0.505711	1	MTG1,AKT2,RABAC1,SMG9,SLC17A9,BIRC7,ARFRP1,CD8A,CDK6,IGFBP7,SAP30,MAP6D1,HPGDS,PKD2,SEPTIN11,TACR3,INPP5J,DEPDC5,MAN2B2,ZNF557,NRDC,DGKA,RRN3P1,CHTOP,NES,DET1,POLG,RHCE,USP36,SLC4A5,SUN1,ASPA,CHRNE,GSK3B,SLC33A1,ATP8B4,SP4,NUP42,RPA2,SNHG3,VPS37C,BEST1,POLR2G,SULT1A2,SULT1A1,C10orf88,DCAKD,ZNF613,RETSAT,SGSM2,PLCG2,WDHD1,C1D,PMS1,FBXO42,PAX7,GNAL,DIPK1A,FNBP1L,NUMA1,SEPTIN2,PLA2G4C,KDELR1,GLG1,FTCD,ASXL2,PKP4,LANCL1,EFS,MYH7,RAF1,IQSEC1,CCDC93,LARS2,ALS2CL,EIF2AK2,SRSF7,SNCG,CYB5R3,PODNL1,IL27RA,KCNC4,CEP68,RTCA,SPPL2B,RRP8,FAM216A,TTLL7,SYMPK,LYRM9,CHRNA5,SNX11,PROS1,CRIP2,ATP9B,MAT1A,ALDH3A1,RETREG2,ATG9A,IL1R1,FAM184A,GOLT1B,TMEM212,CNNM1,MPDU1
GSE29618_PRE_VS_DAY7_POST_TIV_FLU_VACCINE_MDC_UP	CUD	0.00648632	0.00373956	0.0828268	167	0.930584	brain	TWAS	c7	0.0828268	1	TXNL4B,SLC2A4RG,ZMAT3,ZSCAN9,DTX2,USP53,STBD1,PTPN13,CLEC11A,SLC41A3,ADRB1,THSD7A,XAB2,MORC3,STK17A,C2CD3,NEU3,ZNF37BP,ZNF33B,ZNF239,ZNF155,APOC2,OSMR,MIPEP,CENPM,SEMA7A,EHD3,LLGL2,EXOC7,ATP2B4,KCNS3,HIGD1B,WASF1,TRAF3IP2,PPOX,CD40,TSFM,SSR1,SLC38A6,JPH2,ARPIN,KRR1,ZNF200,INKA2,PHTF1,TMEM106C,TRIM58,TMEM176B,SNAI1,TAF1C,PCDHA9,CUL5,EPB41L4A,CDA,CDC42,RCN1,TCP11L1,ST20,ADAMTS5,ASTN1,SKIL,GSDME,ZNF264,CCDC68,ZBTB32,CEP131,INO80D,RNF141,DRD1,BCL2,PLLP,FZD7,APBB1,SPAG5,SLITRK5,OPRM1,DTX4,DYNC2I1,PRR15L,RPRM,TBK1,NR3C1,MCF2L2,PPP1R17,ELAPOR1,COG7,CREB3L2,ADCYAP1
GSE29618_PRE_VS_DAY7_POST_TIV_FLU_VACCINE_MONOCYTE_UP	CUD	-2.41E-05	0.00069554	0.972305	163		brain	TWAS	c7	0.972305	1	BNIP3,DPYSL4,TAS2R8,TFPT,RBM48,DCHS2,CAMKK2,VPS37B,LGI2,HPCA,IL15,ACTR1A,CENPC,QPRT,ZNF646,GCK,CCDC30,SRSF5,ZIC1,PDZD8,F12,FAM153A,RAB27B,HEATR6,ALOX15,KIAA0753,ACKR2,KCNE4,DIXDC1,ZNF37BP,RPS11,G0S2,GNA13,KCTD2,FAM163A,BTG2-DT,H4C4,ZNF204P,ZNF391,RASSF8,PELO,HAS1,ACOT8,ZNF334,VPREB3,SLC27A6,EPB41,RNPS1,ZNF200,SNAP29,NAMPT,ABCB8,TECPR2,TRAF3,HBEGF,ZNF550,B3GALT4,SNRPC,NEDD9,TREM2,CLDN7,CHRNB1,KMT5A,CWF19L1,SNAPC1,ADAMTS5,PTGIS,DUOX1,TRAK2,TMEM43,SLC6A6,PLEKHG3,UNC5B,NBEAL2,ITPK1,WWOX,PAIP2B,GLUD1,FHOD3,C7,DYNC2LI1,GSAP,EMC9,SPATA6,RSPH6A,IRF2BP1,LYRM9,DTWD1,MYCL,OGFR,AKR1A1,ZC3H7A,POPDC3,PWAR5,KCNA6,MAGOH2P,FHL5,FUT4
GSE29618_PRE_VS_DAY7_POST_TIV_FLU_VACCINE_PDC_DN	CUD	9.46E-06	0.000960317	0.992144	178	0.0947787	brain	TWAS	c7	0.992144	1	ZGPAT,ZMAT3,EN2,BUD23,DCBLD2,IL10RB,CTSO,KPNA1,OSBP2,YWHAH,WASHC4,HSD17B7,NACA,RALBP1,UBE2K,OGDH,NEAT1,SART1,BANF1,RNF123,GNAI2,TIMP2,MRPL24,HIF3A,TULP2,PACC1,CYP2D6,KPNB1,HSPA2,GPHN,GATAD2A,FBXO22,PEAK1,PSMA4,SCAMP2,IRF3,LPP,H4C3,H2BC5,H2BC10,H4C8,RBBP5,RAB8A,EIF2B2,DCAKD,COPA,KNOP1,CLUAP1,SF3A2,TLE5,BPHL,OAS3,SH3BGRL3,EYA3,SNHG3,L3MBTL1,AP2B1,MRPS15,RCBTB1,R3HDM1,F2RL1,PRKCSH,ASRGL1,HSPG2,ADCK2,TNFSF13,SENP3,GTF2F1,FEM1B,NOC2L,NCK1,KLF12,TRPV2,ITCH,SCAND1,PTPN18,SLC4A7,PSMD13,LSP1,UBE2G2,ITGB2,ST6GAL1,JPT2,NOP16,GALNT1,NECAP1,HBS1L,RTCA,WBP4,RBM28,RPL37,TIMM10B,CTBP2,ZNF576,LGALS9,SLC5A6,APAF1,KIF2A,GGPS1,TAF9,ACTA1,RHOB,GTF2H5,SENP6,ARHGAP26,C1orf54,TFDP2,NR2F1,FAR2,PAK2,SMAD2,GSE1
GSE29618_PRE_VS_DAY7_POST_TIV_FLU_VACCINE_PDC_UP	CUD	0.0042375	0.00374801	0.258224	172	0.206842	brain	TWAS	c7	0.258224	1	TXNL4B,GGNBP2,ACACA,MIER2,DOT1L,EPHA1,CCZ1,EIF2B5,LRPAP1,RRH,GSTCD,FRAS1,FBXO2,PLOD1,AGRN,SLC35E2A,THBD,FAM182A,NEUROG2,PDLIM7,ADAMTS2,SGCB,LGR5,NFKBIB,PLD3,ITPKC,GPX3,ACTN3,LRFN4,ECEL1,ATG16L1,ZNF443,LARP6,GNA11,TUBB1,DDX49,HKDC1,ADTRP,AKAP11,CYP1A1,CAMK1G,BICC1,TXNRD3,SLC16A6,SNCAIP,METTL22,TSGA10,P2RX1,MAP3K9,PLIN1,SOCS7,MYH15,DPP4,MRC2,AQP1,MED4,ARAP3,CEBPA-DT,KCTD15,YBX2,PRDM11,KIAA1614,HSPB7,EPHA2,CPLANE2,DHX8,MADD,BDH1,CCN5,JAG1,SLTM,TRAC,NFATC4,SCN2B,PTDSS2,SLC19A1,FERMT1,GIPC1,VWA7,SMG6,TPPP3,USP3,ZKSCAN7,ZNF45,ZNF223,SLC35F6,KHK,NAV2,SLC2A2,OMG,CDK17,DGCR5,TBK1,TBC1D30,INF2,PIEZO1,PRELID3A,IFT122,ZNF143,PEX3,NUPR1,SLC22A18,PAH,TF,PLS1
GSE29949_CD8_NEG_DC_SPLEEN_VS_CD8_POS_DC_SPLEEN_DN	CUD	5.72E-05	0.000571109	0.920198	156		brain	TWAS	c7	0.920198	1	AP3B2,AP1G1,LILRB4,TNNI3,TPD52L2,CXCL2,MAML1,RPL9,DCTD,LSM6,TMPRSS11D,SLCO2A1,NCK1,PLD3,PLSCR1,MEN1,EFEMP2,ALDH3B1,TAF1B,FAM153B,GSPT1,PYGL,SULT1C2,NCLN,ACBD3,F5,SELL,METTL18,EXTL1,WASF2,TFAM,PDIA4,ABCF2,H1-2,RASSF8,SSPN,RPP14,PNN,COBLL1,MAP3K9,TADA3,PPFIA2,S100A10,IFIH1,CYB561,TRIP12,NDUFAF1,AXIN1,PLEKHB1,DHX8,KIF17,TMEM30B,G3BP1,RPS23,KCNS1,KCNB1,ATP2C1,AHSA1,COL18A1,ERCC8,GLUD1,NDUFS1,ANO3,LRPPRC,RPS28,MARCHF2,ARPP19,RPL37,SIGLEC7,CD33,FBXL4,KIF2A,GGPS1,TP53TG1,GTF2H2,VDAC2,OPRM1,KCNA1,MNDA,IFI16,TMCO1,CREG1,PRDX1,POLR3F,SUPV3L1,ZNF143,ASF1A,MYRF,SEC22B,NCBP2,GCSH
GSE29949_CD8_NEG_DC_SPLEEN_VS_CD8_POS_DC_SPLEEN_UP	CUD	2.00E-05	0.000971796	0.983619	155	0.724647	brain	TWAS	c7	0.983619	1	GPX4,SIRPB1,ARFRP1,TBC1D1,GUCY1A1,MANBA,H4C9,PDE6H,S100P,ANXA3,SGCA,LDAF1,ACRV1,LGR5,PDXK,SLC19A1,EXOC6B,MPZL1,SFT2D2,ASAP2,RGS14,GNA15,YJU2,MYDGF,PLIN3,SLC2A5,ALDH1A3,NUP62,BAP1,PPP1R12B,FMOD,ATP2B4,DDO,EML1,FAM50B,KCNJ12,TNR,EPAS1,TRIM58,SGCG,B4GALT5,ATP7B,MAPKBP1,P2RY2,EXPH5,NR5A2,MTHFS,DISC1,ALOX15B,LAMC1,SPINT2,RYR1,LSS,ID4,GNAZ,CD151,CYP2B7P,AGPAT1,AGER,LY86,MB,FZD7,IMPDH1,RELN,AQP5,APBB1,SLC22A14,BRCA2,FAAH,CYP4B1,TMEM158,KLC1,MYO16,MERTK,ABCD3,CLIC5,CNTN5,VIPR2,PPP1R16B,PLPP3,SEMA3D,ARHGAP26,PLXND1,MCF2L2,CRYBB3,GPR135,DOCK4,GAB2,ADCYAP1,HLX,GSE1
GSE29949_CD8_NEG_DC_SPLEEN_VS_DC_BRAIN_DN	CUD	2.63E-05	0.000571014	0.963286	188		brain	TWAS	c7	0.963286	1	CCT6B,AP2B1,DDX52,GEMIN4,CXCL2,ART3,ZSCAN9,HCP5,TCAF1,ZNF273,RHOH,REST,VPS8,SPP1,ANAPC5,VPS13D,DHRS3,KPNA1,HLTF,IFNGR1,NINL,MYBPC2,RBM19,TUBGCP3,IFIT5,CCS,ZNF177,ZNF266,CLEC2B,BMERB1,GCFC2,LYZ,B4GALT4,NEDD4,SLC27A2,ARHGAP11A,PRDX3,RGS10,PAFAH2,EYA3,RFC4,PRPF19,CD6,PI4K2A,KCTD2,ACOX1,SNRPE,RAB29,CD200,FLNB,PPIE,PLCB1,GLCE,RBFOX2,RAB40B,COX7A1,ZNF529,ZBTB18,ADSS2,SCAMP1,SERPINE2,PTPN22,RB1,RCBTB2,MDFIC,ACAT1,ATM,CLCA2,MCM3AP,ASTN1,MIOS,ZBTB1,PIGC,ABCG1,ALKBH1,RASA1,CEP43,ADGRE5,PDE8A,KLHL23,PDE3B,MAPK12,YIPF1,FAM53B,SPAG5,CAD,POU6F1,GPR65,OSGEP,RNASE2,GGPS1,TBCE,LYST,ARHGAP29,FEM1C,MAP3K8,STK38L,PHYH,SEPHS1,TGIF1,PEX3,PTTG1,IQGAP2,PRCP,PLA2G7,GPA33,GBP2,PANX1,NEK9
GSE29949_CD8_NEG_DC_SPLEEN_VS_DC_BRAIN_UP	CUD	0.000183314	0.000976649	0.851114	114	0.44439	brain	TWAS	c7	0.851114	1	VSTM4,DOC2B,LAIR1,REEP2,MTERF1,GATAD1,CDK6,REST,WDR1,GABRD,ARHGEF16,DEPDC5,LEFTY2,PSEN2,NOS1AP,RGS4,SCN7A,RFNG,ICOSLG,NUDCD3,ZIC1,ZNF20,SLC33A1,GUCA1B,GTPBP10,PAFAH2,CYP1A1,IRF6,SLC6A1,KCTD2,LLGL2,PPIE,ZNF500,PLCB1,YJU2,PCNX1,RGS6,SMG6,RLBP1,MAN2A2,TNN,AGT,ANXA9,SGCG,ADRA1B,SCGB1D2,MAPKBP1,KRTAP5-9,B3GALT4,CAVIN1,SZT2,CCN5,S100B,SLC28A2,SULT4A1,MPZL2,UPK1A,PART1,ZBTB40,ITGA9,BRCA2,DNAH9,CYP4B1,KCNK1,EML2,KSR1,SLC30A3,POLR2F,RNASE2,ADAM22,IQCE,ADRB2,CCT6B,MYOM1,MMP14,NHLH1,ADCYAP1,SPA17
GSE29949_CD8_NEG_DC_SPLEEN_VS_MONOCYTE_BONE_MARROW_DN	CUD	0.000279659	0.000961198	0.771091	182	0.497855	brain	TWAS	c7	0.771091	1	HLA-DQB1,RING1,IDUA,NELFA,ALG3,ETFDH,BMP3,NDRG4,CAMKK2,PRKCB,CD38,TACR3,CP,TRIP10,AK4,KAT2B,PAN2,SPRY1,CDIPT,ALDH1L1,EFNA1,MT1H,YIF1A,ABCC1,ABCC6,PFKFB4,GNA15,SUPT4H1,RAD51C,PCYT1A,GRK5,CYP1A1,CD5,TUFM,KYAT3,SIGLEC7,ZNF175,ZNF415,SERPINB1,PXDC1,PHACTR4,HERC2P3,L3MBTL1,XPNPEP1,PPFIA2,SPTBN1,PHTF1,BCAS2,RAD52,FBLN1,GCLM,APBB3,CACNB4,COG4,KIAA0753,ALOX12,SENP3,MYH10,LDLRAD4,DNAJC11,NELL1,TPST2,KRT5,SEC31B,NPC1,GIGYF2,NOC2L,CASP8,FZD7,SULT4A1,BBOX1,ZNF548,VAMP4,INSIG2,TES,ANKRD7,CEP43,BNIP3,N4BP2L2-IT2,SSB,TOM1,HAAO,CERNA1,ERCC1,PSD4,CRADD,MICAL2,PARVA,IMPG1,PPFIBP1,ANKRD6,PEX3,SREK1IP1,PRLR,RAB30,ST8SIA1,RBM8A,SERPINB2,CHST2,AKR1C3,RGR
GSE29949_CD8_NEG_DC_SPLEEN_VS_MONOCYTE_BONE_MARROW_UP	CUD	0.0019505	0.00354139	0.581789	181	0.970839	brain	TWAS	c7	0.581789	1	ZNF160,FCAR,RGS19,MAPK9,PDS5A,GTF2H1,CCNG2,MLEC,DCK,NADK,LIPA,ACSL1,ANXA5,LARP7,MTCL1,SLC35D1,S100A7,PPIA,GM2A,MRPL49,RBM14,GSTP1,ATP1B1,MAP2K6,CHD9,NME6,DAG1,FEZ2,ROCK1,MATK,PIAS4,ERCC2,NTRK1,AOAH,PTPRA,ACSL3,GOLGA8A,SIK2,DIXDC1,PCBD1,FAM149B1,NT5E,SEC23IP,UPP1,FCGRT,NAB1,CAMK1,TATDN2,TIMP4,SPTSSA,QSOX1,KDELR2,CAST,ZNF175,CAPG,MAT2A,RNF103,KIAA0087,SKAP2,RIPK1,ALOX5AP,RSU1,POGZ,HIPK1,SGCG,NUP50,ILRUN,NME4,PEPD,SPINT2,RRP15,PITPNA,APOBEC3C,MPZL2,SLC4A7,RNH1,CD151,ITPK1,MGST3,ANO3,PPP1R12B,LRRFIP1,TASOR,UTP20,WAPL,TRPC6,KLRC4,ARF3,CZIB,REEP5,EVI2A,BCL2L11,PSD4,GUSBP3,ABCD3,LGALS3,RAD54L,MICAL2,SEMA3D,PIEZO1,CIITA,PHYH,HTR7P1,ATP6V0A2,GPSM2,TUBB4A,ACTN1,FMO5,PTPN14
GSE29949_CD8_POS_DC_SPLEEN_VS_DC_BRAIN_DN	CUD	0.00274359	0.0037565	0.465171	180	0.434583	brain	TWAS	c7	0.465171	1	LTB,STK19,EN2,IKBKE,PLXNA2,STBD1,NOP14-AS1,LEFTY2,PSEN2,ARFIP1,INSR,CCL25,RAB3B,SLCO2A1,EPHB1,BLNK,MYBPC2,KCNN3,PBXIP1,ICOSLG,BMP7,RIN1,FAM153B,BMERB1,SLC2A5,MINK1,CPM,ALDH1A3,LIFR,ISG15,PEX10,SERPINE1,SPATA2L,MC1R,DGKB,ST8SIA5,EXTL1,STON1,FSHB,H4C2,CHN1,CILK1,CRACDL,MAP3K9,ITGB8,PLCG2,AGT,MST1L,PAX7,MAPKBP1,P2RY2,ITGAV,ANKS1A,GCNT2,HBZ,CLCN7,LMO2,FARP2,SLCO1A2,PON3,CHRNB1,SOX15,MYBPC1,LAMC1,MPHOSPH8,SKIL,JAG1,MINDY2,APOD,GPR37,ATP4A,IRF7,KMO,PPFIBP2,SMAD9,WNT5A,TGFBRAP1,F10,PPP6R2,TYMP,ACR,MX1,ITGA9,PLCD1,ACVR2B,GRAMD1B,KIF3B,WNT2,RBP4,ABCA4,SMPD2,KCNA1,GAPDH,SERPINA5,RAD54L2,HTR4,ATXN7,NCOA1,DTNB,TSPAN2,GPR12,ULK2,ATG9A,RNF24,COLQ,PPP1CB,ZNF804A,DCT
GSE29949_CD8_POS_DC_SPLEEN_VS_DC_BRAIN_UP	CUD	-1.41E-05	0.00057045	0.980265	198		brain	TWAS	c7	0.980265	1	TADA2A,TCFL5,DIDO1,RGS19,MFN1,TUBB,BAG6,ZNF273,ASCC2,CCNG2,CAMKK2,DCK,LRBA,CLOCK,LARP7,TAF1A,ACAT2,HERC3,ABLIM1,S100A7,PPIA,SART1,RBM14,SHMT1,INSIG2,RALB,RMND5B,DAG1,GNAI2,SUPT4H1,RERE,NTRK1,AOAH,AMPH,LY75,CDC25B,ACSL3,ARHGAP11A,GOLGA8A,DIXDC1,ADTRP,SNAP23,WDR37,CD5,NAB1,SPTSSA,KDELR2,POLE,KYAT3,KIAA0319,ZNF175,MGRN1,TUBB2A,CHML,DAPK3,CTNS,ATP2A3,TADA3,XPNPEP1,PPFIA2,HAGH,MEF2A,PCSK6,ABCC1,NUP50,MMUT,IFFO1,NME4,ACADVL,VEGFB,STK25,TFIP11,SPINT2,PCBD1,ZBTB1,MAT2A,KCTD17,SUN2,SCAP,MGST3,ALDH9A1,ERC2,ARHGAP25,BMPR2,PDE3B,NCOA6,SELENOP,ARF3,TRAF5,ERCC1,REEP5,OSBPL8,OSGEP,BCL2L11,PSD4,CRADD,MICAL2,COG5,RRAGD,SMCHD1,LPIN2,ATP6V0A2,PEX3,SATB1,TUBB4A,ACTN1,BCHE,SMAD2,SERPINB2
GSE29949_CD8_POS_DC_SPLEEN_VS_MONOCYTE_BONE_MARROW_DN	CUD	8.68E-05	0.000697043	0.900911	164		brain	TWAS	c7	0.900911	1	RPS17,BNC1,LASP1,ZNF85,CXCL2,MDC1,FLOT1,IER3,NFKBIL1,BAG6,BMP3,ACADS,PHC2,TMEM63A,NACA,RDH16,STX4,STK10,GALNT3,SOX1,TUBGCP3,HAX1,ZBTB7B,PRNP,PEX10,MRTFA,PMM1,SYNE1,ATG12,IBTK,KCTD2,BCAT1,IRAG2,MIA2,SERINC5,ANXA11,ASNS,GFER,OVGP1,CCT8,RNF187,NAMPT,SP140,MAPKBP1,ZNF184,STAM2,CEBPG,CASP9,PYROXD1,MTHFS,LRP4,EFNB3,ARL1,PIK3C2G,RBBP8,RIOK3,RPS23,ARL6IP5,CDH3,RYBP,MAP1LC3B,OXA1L,PPP2R3A,CPNE1,ST6GAL1,BTBD3,SERPINB8,SERTAD2,PPM1B,ARHGAP25,COPB1,PRKAA1,PLCD1,GRAMD1B,ALDOC,CDH2,GPR65,ABCD3,PRKAR1B,IQCE,GABRA6,DTX4,TP53BP2,MUTYH,FYN,FLI1,KCNJ1,RPL27A,GRK3,RCN1,IL12RB2,SATB1,IL1R1,IL18R1,CARS1,FKBP5,ANP32E,ECM1,ATP8B1
GSE29949_CD8_POS_DC_SPLEEN_VS_MONOCYTE_BONE_MARROW_UP	CUD	0.000201624	0.000968818	0.83514	143	0.139368	brain	TWAS	c7	0.83514	1	HCG4,TUBB,AGER,HLA-DOB,CLIP2,TLL1,MYL5,TRIAP1,LRBA,VNN1,REXO5,ERI2,GM2A,PLOD2,DIDO1,MRPL49,ATP1B1,RALB,FAM153B,M6PR,KLRG1,COL16A1,MYO9B,MKNK2,TJP3,RERE,EXT2,SAMM50,ACSL3,DIXDC1,NT5E,IRF3,TMEM109,ROM1,IRF6,BTN2A1,KDELR2,OSBPL3,KIAA0087,SERPINB6,AP2B1,GRIK2,MRC2,PDE8B,SEPTIN2,DDB2,CHD3,STX8,DPF1,SPINT2,USP6NL,FCGR2B,RPS6KA4,CAPG,AURKC,EFS,NEDD8,FMO3,KCTD17,APOBEC3C,RDX,SLC4A7,NBEAL2,GARRE1,CLIP3,CLUL1,ABCG1,SRI,MGST3,PPP1R12B,KDSR,THY1,TYMP,PIP4K2A,ARF3,CADPS,MICAL3,TPM1,LGALS9,KIF3B,ADAR,PNP,OCLN,KCNA5,CRADD,LITAF,PRELID3A,DDX11,HLF
GSE29949_DC_BRAIN_VS_MONOCYTE_BONE_MARROW_DN	CUD	0.00461709	0.00416162	0.267237	137	0.863228	brain	TWAS	c7	0.267237	1	CACNB2,IFITM3,PNPLA2,DUSP8,ARHGAP45,PSMF1,USP13,CLCN2,MGST2,RHBDD3,CD38,PROM1,SLC15A2,ATP10D,EPHB1,PPP2R3A,NGFR,SNCA,ALDH1L1,PBXIP1,ZBTB7B,MUC1,RFNG,ADAM21,CCS,PDLIM7,ISG15,PLCH2,LEFTY2,SERPINE1,PARP4,MC1R,SLC27A2,ZNF101,FOXN2,WIPI1,RUNDC3A,HEXIM1,MOXD1,BCAT1,KNOP1,TRAP1,ADCY9,COL9A1,IFT27,GRB14,GPR12,CD36,PPM1F,MOK,PCDHA13,SCGB1D2,RPUSD2,MAPKBP1,P2RY2,COLGALT2,ATM,FDX1,NFKBIL1,LTB,BAK1,RCN1,CD59,ARL1,BBIP1,JAG1,BTBD3,KDM7A,GMFG,KLF12,MEIS3P1,CPNE1,GRM7,PLLP,SMPDL3A,MX2,PLCD1,LMO4,TRAF4,ANGEL1,LYST,ADCY2,GPR6,DTX4,LYPD1,SENP6,SWAP70,GRK3,CASQ2,PLA2G7
GSE29949_DC_BRAIN_VS_MONOCYTE_BONE_MARROW_UP	CUD	0.00374057	0.00381726	0.327131	160	0.829714	brain	TWAS	c7	0.327131	1	DIDO1,RGS19,ASCC2,NADK,GSTO1,ACSL1,NRDC,RAB5A,ESYT1,CDIPT,REXO5,CNN3,SCN9A,TUBGCP3,SETD4,POLD2,PLOD2,FAM89B,SIPA1,RBM14,LRP5,ATP1B1,RALB,GNAI2,NTRK1,AOAH,AMPH,SAMM50,PTPRA,VIPR1,LARS2,SATB1,ARHGAP11A,ATP5F1A,DIXDC1,UPP1,SNAP23,QSOX1,H4C2,SKAP2,TAX1BP1,KDELR2,ZHX3,ACOT8,SERPINB6,TUBB2A,BMP4,MYH9,LGALS1,CTNS,PAK1,KIF14,RSU1,TRIP13,UBE2I,TSC2,MBTPS1,MMUT,STAM2,ANKS1A,ACADVL,PLCB3,EMC1,SPINT2,PLA2G4C,ETFB,ZNF160,ABR,RYBP,PLIN3,CAPG,AURKC,NORAD,NBEAL2,CLUL1,MGST3,CYP2B7P,TASOR,FUT8,PIP4K2A,ARF3,SS18,BAG5,SRD5A1,GNG5,ERCC1,REEP5,KLF7,SMAD2,NF1,PSD4,MKNK1,MICAL2,SYNJ2,GTF2H5,PIWIL1,CYBA,PIEZO1,PHYH,ATP6V0A2,SMCHD1
GSE29949_MICROGLIA_BRAIN_VS_CD8_NEG_DC_SPLEEN_DN	CUD	0.000152958	0.000969482	0.874636	140	0.850543	brain	TWAS	c7	0.874636	1	VSTM4,HCG4B,CRCP,CYP3A5,REST,PCGF3,PXN,RGS12,CHAF1B,KCNJ6,NR1I2,KPNA1,MYLK,RNF185,TIMP3,SCN7A,TRAM2,C11orf80,DRC3,KCNN1,BAMBI,RRN3,AOAH,COX17,AFF3,IL1RL2,SP4,GTPBP10,COL13A1,COMMD4,SELENOW,PLA2G4C,PPFIA3,DAPK2,SLC24A1,MYO1B,HFE,PLEKHA6,RBBP5,COX20,KCNJ10,PPOX,ASIC2,CCT6B,PEX12,BCR,TNN,PHLDA1,RCBTB2,FNDC3A,PXDN,IQSEC3,MAP3K3,CDKN2D,VAMP1,KRTAP5-9,ATM,PRKN,SMO,CEMIP,KRT81,RASSF9,ALOX15B,CCN5,RGS4,NFATC3,CDH1,MYH7,PRRX1,FMO4,EML2,AP2A2,PART1,PDE8A,BCL2,SMAD9,MCF2L,GRK3,KLRA1P,ACHE,DNAH9,FAM53B,DDAH1,SLC30A3,NRXN3,HAX1,LFNG,LAMA2,CD180,PDLIM1,SPC25,SEC61A1,FAM234B,GREB1,POLR3G,RAB30,CASQ2,SERPINB2,ADD2
GSE29949_MICROGLIA_BRAIN_VS_CD8_NEG_DC_SPLEEN_UP	CUD	0.00332766	0.00382018	0.383713	155	0.319563	brain	TWAS	c7	0.383713	1	CD83,EPHA1,ZNF37A,GUCY1A1,ADH1B,RBPJ,KLKB1,ARFIP1,KLHL25,NINL,CNNM2,LARP7,MTCL1,ANKRD12,SCN9A,KCNN3,STARD3,F12,BMERB1,ERCC2,UPK1B,LIFR,SGCG,MTMR6,GPR176,PGC,ABCC10,DGKB,SP4,DIXDC1,NT5E,UPP1,HPS1,IRF6,TRIP4,TATDN2,SPTSSA,STON1,CHN1,CD200,RIMS3,GPRC5B,CAPG,RNF103,B3GALT5,MX1,EPB41L3,ZNF529,TBL3,NEB,EVI5,EML3,SELENOW,LTB,ARL4A,LMO2,TNFSF12,TOMM34,SDC4,LSS,MPZ,SKIL,HSPA2,POLR2F,APOBEC3C,APOBEC3G,VPS11,MET,CFTR,ZNF208,BMPR1A,MGST3,ANO3,KYNU,SMAD9,RAB22A,UTP20,MYO5A,KLRA1P,NUMB,ARF3,RFPL3S,NDRG2,HBE1,LGALS3,SERPINA5,SEMA3D,EDEM1,RUVBL1,MTMR2,ULK2,CELSR2,SORT1,SLC25A17,CA5A,FMO5,LGALS8
GSE29949_MICROGLIA_BRAIN_VS_CD8_POS_DC_SPLEEN_UP	CUD	0.000251243	0.000696567	0.718333	163		brain	TWAS	c7	0.718333	1	CD83,SMURF1,CYP51A1,ATP8A1,SF3A1,PATZ1,PAQR3,VPS13D,DHRS3,HLTF,IFNGR1,CCDC28A,GSTO1,ACSL1,DNAJC6,PDE4B,RBM19,UBE2K,PDXK,ADARB1,ATP1B1,ZNF266,MOGS,SNX4,BTN3A2,BARD1,RPL37A,B4GALT4,ANGEL2,SLC27A2,HIVEP1,PRDX3,RGS10,INPP5F,CD6,TLL2,PI4K2A,RAB29,ZNF140,NUMB,ACYP1,PCSK1,FLNB,GDE1,GGCX,RNF103,PLCB1,MAPKAPK5,OSER1,ADA,COX7A1,ATG14,SERPINE2,PFKM,DZIP1,CD9,GAPDH,HBEGF,MDFIC,ZNF135,TRAK1,MAP3K4,POLD3,PASK,STK25,BCL7A,VOPP1,DHX8,ARHGAP1,HS2ST1,GPD2,EIF4G3,CKMT2,DDX17,SPTLC2,ALKBH1,ADGRE5,PDE8A,SERPINB8,SLC1A4,ACYP2,ISCU,MMD,PGAP1,PDE3B,GNG5,CPD,CDK17,COG5,FAM3C,STK38L,NR3C1,LITAF,ZNF143,TGIF1,PLAGL1,IL1RL1,BPGM,PTTG1,NECTIN3,IL16,TEX261
GSE29949_MICROGLIA_BRAIN_VS_MONOCYTE_BONE_MARROW_DN	CUD	0.000121297	0.000696186	0.861684	178		brain	TWAS	c7	0.861684	1	DDX52,GEMIN4,CXCL2,RCHY1,ZNF273,UBE2K,RHOH,VPS8,SPP1,SF3A1,VPS13D,DHRS3,KPNA1,HACD2,HLTF,IFNGR1,CCDC28A,CENPC,RBM19,PLSCR1,TAF1B,CLEC2B,SULT1C2,RPL37A,SLC25A12,B4GALT4,BAZ2B,WASL,NEDD4,SLC27A2,PPP3CB,PRDX3,CD6,UTP25,SNRPE,PDIA4,BTN2A1,RAB29,GDE1,LONP2,IL23A,PRIM1,NDUFS4,IFT27,COX7A1,PPFIA2,IFI44,ATG14,SERPINE2,RB1,CD9,GAPDH,MDFIC,ATM,CCNG1,DHX8,CARD8,FUT2,RBBP8,ASTN1,ZBTB1,RASA1,ADGRE5,PDE8A,SERPINB8,F13A1,RAB22A,PGAP1,RPS28,RFPL3S,C7,NCOA6,NUMB,ZNF195,PGAP2,FAM216A,GNG5,CTBS,GPR65,OSGEP,ORC4,GGPS1,LYST,MTR,GTF2H2,UBE2L6,PGGT1B,MFAP3,IFI16,PIK3CG,PIK3R3,TRAF6,GTF2H5,ZNF143,IARS2,LPIN2,TGIF1,TLL2,PEX3,PTTG1,PDE4DIP,VWA8,GCSH,TOPBP1
GSE29949_MICROGLIA_BRAIN_VS_MONOCYTE_BONE_MARROW_UP	CUD	0.0002766	0.000971941	0.775962	146	0.907897	brain	TWAS	c7	0.775962	1	MAPT,GPX4,LILRB4,TBC1D1,MANBA,S100P,AFAP1,TDO2,TMPRSS11D,LEPR,HSD17B6,EFNA1,TRAM2,HSF2BP,PDXK,SLC19A1,STARD3,NAGLU,PRKAR2A,NAA80,PRKCA,GNA15,YJU2,IGFBP2,GPR176,MAPKBP1,PTK7,PPIC,CHST10,SELL,EXTL1,WASF2,NUP62,HSD11B1,ATP2B4,HFE,SLC12A5,FAM50B,ATP2A3,CAPNS1,SPINT2,SGCG,ATP7B,EVI5,ABCD3,P2RY2,STOML1,PDIA2,EXPH5,EIF5A,ALOX15B,APOB,MADD,RASSF9,TTLL12,CAND2,GNAZ,PTGDR,CYP2B7P,GSTM3,CSF1,LRP2,AGPAT1,LY86,IMPDH1,KLRD1,PINLYP,KLC1,CLBA1,MYO16,RHOBTB1,SCCPDH,PLK2,CFTR,ETV1,MEOX2,OPRM1,VIPR2,PPP1R16B,SEMA3D,NFASC,CRYBB3,GPR135,GAB2,HLX
GSE29949_MICROGLIA_VS_DC_BRAIN_UP	CUD	-3.41E-05	0.00069835	0.961106	156		brain	TWAS	c7	0.961106	1	COG4,PHLPP2,GPX4,TPD52L2,EIF4E,TATDN2,VGLL4,GOT2,SOD3,HLTF,PARP1,IFNGR1,GSTO1,ACSL1,ACAA2,PDXK,COL18A1,PLD3,LTBP4,FAM89B,YIF1A,ATP1B1,F5,GSPT1,HYAL1,BBC3,SPHK2,GYS1,GNMT,ABHD5,DNAJC9,RET,CD6,SSUH2,H1-2,SSPN,ANKRD26,LIPT1,COX7A1,COBLL1,S100A10,PTPN22,VDR,DZIP1,ADAM19,HBEGF,GNPDA1,MDFIC,LOXL1,SLC7A6,CSTF2T,MAP3K4,CCHCR1,AGPAT1,DHX8,G3BP1,TIAM1,PPP1R2,TNK2,TNFAIP8,ALKBH1,CPVL,LIG4,GDI2,DEPP1,MAP4,LRPPRC,PPM1B,BMPR2,MARCHF2,ARPP19,TRPC6,OLR1,GIT2,SS18,LAPTM5,PTPN21,OSBPL8,LCP2,CLTCL1,PRDX1,MKNK1,TGIF1,RRP12,PRPF3,FURIN,IHH,TUBA4A,CCND2,NECTIN3,WWC1,ATP2A1
GSE30083_SP1_VS_SP2_THYMOCYTE_DN	CUD	-0.000337736	0.000958436	0.724552	189	0.708046	brain	TWAS	c7	0.724552	1	ST8SIA6,GPRIN2,LASP1,IL17RA,PSD2,EGFR,SPON2,AADAT,CRMP1,ASB5,HERC6,LYPD8,CYP4V2,APPL2,TERT,ESYT1,GRM8,LDLRAP1,SEMA4F,SLC25A12,ENO3,CSNK1G3,FGF12,PPIP5K1,PYROXD2,TRPM1,CAST,RGMB,RPF2,PARP14,ST3GAL5,ADD3,IFI44,BICDL2,PTPN22,LZTR1,FAP,IFIH1,B4GALT5,MLYCD,IFT80,ACAP1,IGSF11,TNFRSF25,RASA3,DHX58,PTGER3,FUT1,TSPAN9,PARP11,CCND2,KCNA6,AK7,PKP4,SYNE2,SPTB,SAMD9L,LRRC75A,ALS2CL,TMIE,ELOVL7,PTX3,TRIM66,AMPD3,GSTM1,DENND2D,OSBPL10,MB,PDE3B,MLC1,CCKBR,TRAF5,PXYLP1,TC2N,C2orf80,PCK2,REC8,KHNYN,VTN,SARM1,SDC3,E2F7,TBX5,FAAH,OSCAR,DNAH5,LITAF,SLFN5,TAP1,GPR135,ADAMTS6,KLHDC1,CA5A,AKR1C2,PANX1,LSAMP
GSE30083_SP1_VS_SP2_THYMOCYTE_UP	CUD	1.18E-05	0.000971872	0.990328	167	0.155759	brain	TWAS	c7	0.990328	1	HACD1,REEP2,RNF130,FLOT1,ATP6V1G2,AIF1,RNF216,ABCC5,COPS8,PLA2G12A,EMID1,AS3MT,RAB5A,SPRYD4,RWDD3,RBM19,CLHC1,DYNLT5,HCN3,CBR3,PGAP3,SMARCE1,P3H4,RALB,GALE,RTKN,HK2,GNA15,PRXL2B,POLR3H,FGF7,MAPK6,TMEM222,SEMA7A,CYTH2,NUCB1,PTOV1,CCDC86,HFE,PODXL2,EEFSEC,ALDH2,GLB1,FAM171A1,ALDH7A1,SOWAHC,GLIPR1L2,TDRKH,LRRK1,IFT57,TMEM163,TNFAIP2,CACNA2D1,SLC2A4,CATSPERZ,AGPAT4,PLXDC2,TMEM120B,SPX,PPP1R2P1,LAMC1,CALML4,CKMT2,ADA,LSS,MRM3,NXN,MYO1C,NACC1,SCN4B,CEP250,ZDHHC22,RNPEP,C1R,NECAP1,FBLN2,PKIB,MEDAG,KCNK1,GJB6,HDC,NUFIP1,PTPRK,ARHGAP26,SUPV3L1,TVP23A,GRK3,PLEKHO1,ACY3,ALDH3B1,BPGM,MARCKS,BAIAP3,PPT1,CITED4,PTPN14,GAA
GSE30083_SP1_VS_SP3_THYMOCYTE_DN	CUD	-0.00259576	0.00357204	0.467416	182	0.697894	brain	TWAS	c7	0.467416	1	ST8SIA6,RFLNB,IL17RA,TMEM175,TBC1D1,TLR1,GUCY1A1,CRMP1,HERC6,CASTOR1,APPL2,DGKA,ESYT1,QPRT,CDIPT,YPEL3,ACOX3,IFIT1,GM2A,COL9A3,EHBP1L1,CTSW,NCMAP,LDLRAP1,SHISA5,S1PR1,SLC25A12,RAPGEF4,RAB3IP,ICA1L,PPP2R5A,NYAP1,ACSBG1,DNAJA4,AVEN,CD164L2,C3orf52,SIDT1,ITPR2,ANKRD26,DTX1,ADD3,GUCD1,RHCG,IQGAP1,IFI44,ARSB,PGP,IFIH1,GIMAP1,F2RL1,FBXL13,B4GALT5,SLC35F5,SLC27A5,IFT80,CCDC90B,FAM234A,ACAP1,FBXO42,TNFRSF25,RASA3,CLCA2,RIMS4,TSPAN9,SYNE2,TRAF5,RAB21,C5orf47,ALS2CL,TMIE,IRF7,ELOVL7,SHLD2,PTX3,TSPO,ADGRE5,WSCD2,MRO,MB,AXDND1,SMPDL3A,PDE3B,ACSS2,SYNPR,SCN5A,PXYLP1,KCNC2,EMC9,CRLF3,E2F7,LFNG,ANK3,CALCOCO2,PIEZO1,GABRR2,CERS6,SLFN5,SLC66A3,CARTPT,CEP97,NXPE3,KLHDC1,FAM229B,KIAA0586,NDRG3,AMIGO2,PCED1B,SGSH,RNF213
GSE30083_SP1_VS_SP3_THYMOCYTE_UP	CUD	0.000954498	0.00385124	0.804257	166	0.670996	brain	TWAS	c7	0.804257	1	POLR2E,GPX4,UQCR11,TIMM13,RNF130,CAMK2D,COPS8,TMBIM4,TRIAP1,TNIP2,PISD,SFXN2,ATF6,SPRYD4,TSPAN31,ATP23,CRABP2,CNN3,COBLL1,TTC21B,GPS1,HIVEP3,XBP1,WDR4,MRPL54,NEDD4,NUCB1,GTPBP4,CCDC86,WDR74,HHAT,PRKCD,HFE,ABT1,EIF3C,ZMPSTE24,KNOP1,GET1,LHFPL2,THBS4,ZNF608,TXN2,PTTG1IP,HSD17B12,TMEM176B,GNAL,MRPL4,NUDT15,HLA-DOA,UQCC2,TAF11,EXPH5,PRDX5,LMO2,NAT10,GPR153,ABHD17C,PON3,SLC37A3,NDUFB2,SMARCE1,SOST,CFAP97D1,DRAM1,LAMC1,CLPP,SYTL2,SUPV3L1,SAR1A,TIMM22,SLC7A6,UTP4,ST3GAL2,C19orf53,BOD1,NFKBIB,ZNHIT1,YES1,IFITM3,ASB2,NECAP1,CD81,MMD,PKIB,FAR1,MAPK6,ODF3B,PIP4K2A,TUBA1A,RAB8B,KCNK1,REC8,SLC5A6,TPK1,NUFIP1,ABCB4,MAST4,HS1BP3,RPRM,PAXBP1,BEND7,CYP24A1,CHL1,GPR137B,CCL25
GSE30083_SP1_VS_SP4_THYMOCYTE_DN	CUD	-0.000499735	0.000953885	0.600352	230	0.711387	brain	TWAS	c7	0.600352	1	ST8SIA6,IRF7,IFITM10,RFLNB,IL17RA,TMEM175,TBC1D1,TLR1,MANBA,CRMP1,HERC6,CYP4V2,ATP10D,APPL2,CDIPT,ANKRD12,NTRK3,IKZF3,GM2A,EHBP1L1,CTSW,DPY19L1,NCMAP,LDLRAP1,DSE,SEMA4F,SLC30A7,S1PR1,PARN,ITGA6,RAB3IP,NBEAL1,LY75,IFIH1,ALS2,ACSBG1,DNAJA4,ADAMTS20,NT5E,TTC27,DHDH,RHOQ,TTC7A,PPP1R21,IL21R,MAP3K5,GBP7,SRGAP2,IKBKE,DTX1,HS3ST3B1,ADD3,GUCD1,GGT1,IFI44,ARSB,TTC13,DAPL1,F2RL1,B4GALT5,NOD1,ADAM19,MLYCD,IFT80,FAM234A,PIGQ,RASA3,MADD,MCTP2,SNTB2,SYNE2,ZBTB25,SAMD9L,RAB21,ALS2CL,TMIE,VIT,ITPK1,SHLD2,AMPD3,AKR1C2,GDI2,ADGRE5,CCDC102A,NUP210,SMPDL3A,PDE3B,IPCEF1,SELENOP,FBXL13,TRAF5,PXYLP1,CCDC88C,PLEKHM3,CRLF3,SLC25A24,FAAH,MKNK1,ANKH,RNF32,TRAF3IP2,INF2,CREBL2,SIDT1,TAP1,SLC66A3,IL18R1,NXPE3,KLHDC1,RPRD2,CTSS,PANX1,ENDOD1,AMIGO2,PCED1B,TBC1D16,SGSH,RNF213
GSE30083_SP1_VS_SP4_THYMOCYTE_UP	CUD	-3.70E-06	0.000969322	0.996951	170	0.911523	brain	TWAS	c7	0.996951	1	HACD1,PTDSS2,MUC5B,CD81,TSSC4,REEP6,FKBP1A,GPC1,CAPN10,ABCC5,PLA2G12A,XBP1,CCDC157,UCHL1,CCSER1,CNN3,RBM19,DYNLT5,HCN3,GPS1,EVI5L,WDR4,RRP1,HIVEP3,STARD3,PLOD2,BBS1,RALB,ZNF823,RAB27B,CDC25A,LARP6,SLC27A1,AKAP1,YPEL2,NEDD4,L1TD1,RPL7L1,GPHN,CFAP69,SEMA7A,PTOV1,CCDC86,PRPF19,TMEM132A,UTP25,HHAT,AARS2,SLC45A3,ZNF410,CILK1,GET1,TUBB2B,PAK1,ANKRD45,ALDH7A1,TDRKH,IFT57,HSD17B12,CDADC1,REPIN1,ZIK1,AGPAT4,SMO,QSER1,FJX1,TMEM120B,BCL7A,GPR153,ACOT7,ABHD17C,CCHCR1,PPP1R2P1,SOST,HS2ST1,LAMC1,YIF1B,IRAK1BP1,TMTC3,SYTL2,LSS,NXN,ASB2,SYNE3,SORD,TNK2,NCBP2,SCN1B,UPK1A,ZNF22,PADI4,F13A1,MAPK6,MAPK11,TUBA1A,CTDSPL,VILL,SPATA6,IRF2BP1,TRAF4,TPK1,SERPINI2,DHCR24,WDR35,CBX1,SLC35B1,MYO6,SATB1,ATXN7L2,MARCKS,KLHDC4,CHL1,BLMH,EPHB6
GSE30083_SP2_VS_SP3_THYMOCYTE_DN	CUD	1.53E-05	0.000570585	0.978606	188		brain	TWAS	c7	0.978606	1	ST8SIA6,CPEB1,PLXDC1,RFLNB,PALM,IL17RA,PRODH,CDK14,RNF216,ABCC5,TLR1,EMID1,ART4,DCK,IFNGR1,RAB5A,NRP1,CDH13,DYNLT5,NTRK3,IFIT1,GM2A,EHBP1L1,ALDH3B1,EEPD1,NCMAP,CLIC4,LDLRAP1,UACA,DPH5,S1PR1,ANXA2,ICA1L,ESR1,PPP2R5A,PTPN14,POLR3H,ATP8B4,CHRNA7,SELL,MPP4,ACSBG1,TRIM9,TDRD5,PDGFD,NFYC,IGSF8,SCPEP1,MIA2,TSGA10,FHL3,GLIPR1L2,E2F7,OSBPL1A,VDR,TMEM163,F2RL1,TNFAIP2,CCDC18,ZFYVE19,MGAT5B,SYT13,F2,NRF1,RND2,IQCH,PDLIM4,CKMT2,KHDC1L,TTC26,NFS1,SLA2,LTF,B4GALNT4,TSPAN4,ADGRE5,SMPDL3A,MEDAG,LMO4,MCOLN2,SLC5A9,KHK,C1R,RNASE4,RNASE6,SLC22A3,SERPINI1,AMZ1,SLC43A1,PTPRK,ANK3,TSPAN2,GABRR2,SIDT1,SLC66A3,IL18R1,FAM184A,RNF144A,BAIAP3,FAM229B,KIAA0586
GSE30083_SP2_VS_SP3_THYMOCYTE_UP	CUD	5.67E-05	0.000691487	0.93464	213		brain	TWAS	c7	0.93464	1	CRISPLD2,LASP1,OMA1,CDKL2,CD83,C4B,ANK2,CAMK2D,NFKB1,MRPL1,KLHL8,CYP4V2,PRDM16,ZBTB7B,BBS12,HIVEP3,ZNF823,SLC12A8,RNFT1,ENO3,NLRP4,GPC2,FGF12,C3orf70,GTPBP4,CD6,CD5,PYROXD2,HHAT,RAB8B,SLC24A1,LHFPL6,TOR3A,ZNF467,SCFD1,CHRNA1,DAGLB,TRPM1,ST3GAL5,SLC2A10,TSPAN31,C2orf72,ZNF608,SERPINE2,JHY,HSD17B12,STK39,PCDHB3,NDFIP1,FARP2,RSPO1,GPR153,HPS4,PTGER3,SDF4,SYTL2,PTTG1IP,PRMT2,ASB2,AK7,CAP2,ADORA2B,TNK2,TC2N,ZBED5,KYNU,SPPL2B,CERS4,RBM28,FAR1,MAPK12,TRIM3,PTPN12,VILL,ST7L,PIK3R3,POMGNT1,PDZK1IP1,KCNN4,CARMIL3,REC8,ADCY4,NFATC4,MCOLN3,TNIK,ADCY2,MAST4,PRR5L,SEMA3D,SLC16A10,LITAF,CCND2,PRLR,CD247,OPTN,PARP8,PDE11A,CHL1,AKR1C3,GPR137B,GPR83
GSE30083_SP2_VS_SP4_THYMOCYTE_DN	CUD	0.000149332	0.000959939	0.876377	193	0.729695	brain	TWAS	c7	0.876377	1	ST8SIA6,ST14,B4GALNT4,IFITM10,RFLNB,LAIR1,SDCBP2,IL17RA,HOPX,HPSE,TLR1,CD38,CYP4V2,ATP10D,SLC41A2,APPL2,MAP3K5,IFNGR1,NRP1,CDIPT,NTRK3,IFIT1,GM2A,SLC17A9,EHBP1L1,TVP23B,NCMAP,LDLRAP1,DSE,RIN2,SLC35A3,DPH5,S1PR1,GNA15,ITGA6,LY75,DPP4,PATJ,ATP8B4,ACSBG1,CTSH,ADAMTS20,NT5E,STAT4,SCFD1,SKAP2,HIBADH,GRN,HS3ST3B1,UPB1,GUCD1,IFI44,ARSB,PLEK,AMIGO2,VDR,RHOQ,DAPL1,GIMAP5,F2RL1,NOD1,HAVCR1,DIPK1A,HLA-B,TAP1,RASA3,MADD,MCTP2,GALNT9,PDLIM4,SDC4,FCGR2A,CDH1,SNTB2,SUCLG2,SYNE2,ZBTB25,ALS2CL,TK2,ADGRE5,N4BP2L1,LY86,CCDC102A,MPP4,SMPDL3A,PDE3B,IPCEF1,MX2,TRAF5,FGL2,PPM1J,CCDC88C,KHK,CRLF3,CYTH4,RHOB,CASP1,ANKH,RNF32,GABRR2,CREBL2,SIDT1,SLC66A3,DAAM1,IL18R1,KLHDC1,RAB21,RNF144A,CTSS,TF,ENDOD1
GSE30083_SP2_VS_SP4_THYMOCYTE_UP	CUD	-4.06E-05	0.000962183	0.966311	199	0.854304	brain	TWAS	c7	0.966311	1	ADGRA1,CRISPLD2,VWA3B,CCHCR1,HLA-DRA,STYXL1,GAS2L1,PDE6H,PEX13,VNN2,ZNF330,HSD17B14,ASPDH,CNN3,S100A16,HCN3,EVI5L,HIVEP3,BBS1,EMX2OS,ZNF823,SLC27A1,AKAP1,YPEL2,ENO3,HIF3A,PLCH2,NEDD4,FER,RPL7L1,FGF12,TMEM132A,CD6,MORN4,HHAT,RBPMS2,LHFPL6,CRELD1,ZNF467,VANGL2,CILK1,SLC12A5,ZNF608,ALDH7A1,PKMYT1,TDRKH,JHY,YPEL1,STK39,LRP2,TACC2,EXPH5,DLG4,CLCNKA,GPR153,ACOT7,MORF4L1,ABHD17C,ATP9A,MPP2,SYTL2,CCDC81,PRMT2,ASB2,AK7,TMEM237,SPTB,CLEC2L,CTTN,ZNF286A,ADORA2B,TNK2,UPK3BL1,ZNF22,PTDSS2,TMEM63C,NALCN,F13A1,HDAC10,MAPK12,TUBA1A,ART1,VILL,KCNN4,REC8,SRD5A1,MCOLN3,SARM1,TBX5,EPHX4,WDR35,PIK3R3,POMGNT1,CACNG6,OSCAR,SLC16A10,BOC,KCNA6,AMIGO1,PRLR,MPZL1,TENM4,PKD1L2,AKR1C3,GPR83,BLMH
GSE30083_SP3_VS_SP4_THYMOCYTE_DN	CUD	0.000166736	0.000965301	0.862864	182	0.87215	brain	TWAS	c7	0.862864	1	ST8SIA6,B4GALNT4,IRF7,IFITM10,KCTD10,RFLNB,LAIR1,SDCBP2,CLOCK,HOPX,HPSE,CAMK2D,BANK1,TLR1,HS3ST1,CD38,CYP4V2,ATP10D,EPHX1,COQ8A,CLEC4M,CERS4,NTRK3,RRP1B,GM2A,SLC17A9,EHBP1L1,CTSW,LDLRAP1,DSE,RIN2,RNFT1,ATP8B4,SCYL3,ACSBG1,DNAJA4,NT5E,TTC27,DHDH,PRKCD,STAT4,TEX2,TOR3A,SCFD1,ZXDC,MAP3K5,GRN,SDC4,PLTP,RIPK1,ERO1A,ALCAM,INTS4,HS3ST3B1,UPB1,GUCD1,GGT1,IFI44,PLEK,VDR,RHOQ,FAM234A,PGAP6,PEPD,NLN,D2HGDH,HLA-B,SLC35A3,GALNT9,CDH1,UTP4,SNTB2,SYNE2,TMIE,NOXRED1,VIT,GDI2,ADGRE5,ZC3H12D,LY86,MMD,SMPDL3A,KLRD1,KLRK1,MX2,TRAF5,FGL2,CYTH4,RHOB,CASP1,FAAH,ANKH,TRAF3IP2,LITAF,MPPE1,SIDT1,RCN1,TBC1D5,DAAM1,IL1RL1,IL18R1,PARP8,RNF144A,RPRD2,TF,TAGAP
GSE30083_SP3_VS_SP4_THYMOCYTE_UP	CUD	5.78E-05	0.000572263	0.919598	161		brain	TWAS	c7	0.919598	1	HACD1,PALM,GPC1,CAPN10,VWA3B,CLDN4,ADGRA3,ABCC5,ART4,APBB2,JMJD4,GINS1,ZNF354B,FLT4,CNN3,DYNLT5,EVI5L,PLOD2,SNX15,NMNAT1,RBP7,RAB27B,UACA,TMEM45A,YPEL2,ACSM1,GSK3B,HIF3A,NEDD4,NYAP1,CHRNA7,TRIM63,CLK3,PTOV1,MXRA7,TDRD5,STX6,SSPOP,ETNK2,SLC45A3,TUBB2B,CCDC175,DPP9,MXI1,ALDH7A1,PKMYT1,OSBPL1A,TRIM11,CCDC159,CXADR,IL34,DDX39B,SMO,TMEM120B,ABHD17C,RND2,MPP2,HS2ST1,CTC1,IRAK1BP1,TMTC3,CTNNA2,PTPRF,SSBP2,ASB2,SYNE3,F2,TTC26,CTTN,ZNF286A,TNK2,CROCC,PADI4,IPO9,ATL2,ULBP1,F13A1,TUBA1A,CTDSPL,ACVR2B,CUEDC2,IL1A,SLC43A1,PTPRK,ANK3,DYNC2I1,ING1,CBX1,ZDHHC14,SATB1,SPEF1,AMIGO1,FAM184A,LDHB,ABCC9,MARCKS,BCHE,CHL1
GSE30153_LUPUS_VS_HEALTHY_DONOR_BCELL_UP	CUD	-0.000511066	0.00096191	0.595208	165	0.194803	brain	TWAS	c7	0.595208	1	ST3GAL2,AP1G1,PLEKHM1,GOSR2,ZNF160,LAIR2,USP13,MAPK9,PEX1,TBC1D1,TLR1,PACRG,MLEC,AGTR1,GYG1,PROM1,DNAJC6,SGCA,NME1,MTCL1,ANKRD12,SLC35D1,PPIA,KIF20B,NAT8,MRPL49,BBS9,TRAF3IP1,GCDH,CDC25A,DAG1,S1PR1,FEZ2,ISG15,PLCH2,SGCG,MTMR6,SEC23IP,TRIM9,SPTSSA,KDELR2,LOX,ZNF140,BRWD1,TCF3,HMG20B,PIAS4,PLCB1,MED13,ZNF529,CBLN1,HOMER1,RSU1,TBL3,PNO1,ANXA9,MYH15,VPS41,PPM1F,YJU2B,SELENOW,LOXL1,LTA,LTB,CSNK2B,KIAA1549L,BBIP1,G3BP1,ELMO1,TRAK2,SCN2B,ADORA2B,POT1,PSMD13,RNH1,ITPK1,GPNMB,RASA1,BTBD3,ANO3,KDM1A,WSCD2,RAB22A,MAPK6,MYO5A,CHKB,AMIGO2,ARF3,CTSC,PTPN12,SLC5A6,POLR2F,LYST,TTC22,USP24,ZNF292,LGALS3,GPR6,MNDA,MNT,LYPD1,TESK2,CDH8,SEMA3D,DELE1,CERS6,RUVBL1,HTR7P1,PEX3,GFRA1,FDX1
GSE3039_ALPHAALPHA_CD8_TCELL_VS_B1_BCELL_DN	CUD	-9.15E-05	0.000695137	0.895325	185		brain	TWAS	c7	0.895325	1	RDM1,DHRS11,ACTR1B,ABCC5,LDHC,COPS8,LDB2,SLC5A11,MIIP,HPCA,FAT1,IL15,ITPRIP,NOS1AP,ZGRF1,BTNL9,RUVBL2,PIH1D1,POLD1,ERMARD,TRPM2,SUMO3,CCT7,PGD,AP1M1,NIBAN3,MAST3,GMIP,UBA7,SEMA4F,RASGEF1A,TCF3,JSRP1,NCLN,PIAS4,TRIM37,BARD1,ALOX15,NUP107,C20orf27,HAUS1,NT5E,NANOS1,ZCRB1,ZFYVE27,HPS1,TEX2,RAD18,VHL,MYO15B,WBP2,DCAKD,PKMYT1,BICDL2,VASN,DDIT3,LSM11,EXO1,BRIP1,STMP1,PCNX1,AGT,PSTPIP1,TTC21A,PPM1F,WDR90,METRN,RGL2,CCND3,CEP192,CCHCR1,CSTF1,OTUD3,LGALS4,RAF1,FSTL1,TYMS,PIDD1,AATK,PTTG1,APLNR,TNKS1BP1,CTR9,DESI1,ZBTB40,GSTM1,STX1A,TSSC4,MASTL,TRABD,MOV10,APH1B,DAPK2,ARHGEF26,E2F1,CSRP2,NDRG2,FARP1,PTCH2,SNX11,HELLS,POU1F1,PLAGL1,FES,SUDS3,ABI3BP,LDHB,SH2B1,GPR63,EBF3,TAGAP
GSE3039_ALPHAALPHA_CD8_TCELL_VS_B1_BCELL_UP	CUD	-0.000329863	0.000963993	0.732213	199	0.983404	brain	TWAS	c7	0.732213	1	MRC1,CORO1C,NSFL1C,SIRPB1,GPR35,ZMAT3,CPSF4,GALNT7,MCCC1,ECE2,GTF2H1,RCAN1,CTSO,HEBP2,UFC1,SH2D1B,ARSK,ARAP2,MVP,VKORC1,SERP1,PFKL,TMED4,SLC36A1,NME7,DPY19L1,KANK3,ZNF846,GSPT1,TSPYL4,FEZ2,MATK,ICA1L,CD302,MAN2A1,CYRIA,SMC6,ANAPC16,TRPM4,FCGRT,IBTK,POSTN,LHFPL6,LPP,CD300A,ACOX1,SOAT1,SOCS5,PPP1R21,EFHD2,RAC1,RASSF8,GBP4,SLC49A4,RIMS3,RNF103,ELOVL5,CTSA,EPB41L3,METRNL,CAPN5,AFG1L,CHCHD10,CTSS,PTPN1,MERTK,TMEM87B,SLC35F5,ITM2C,P2RY6,DNAH2,BDH1,KCNK6,SIRT2,DIP2A,SELENOI,SLC35F6,SLC43A2,PIGC,PLEKHB2,RPL4,RNH1,GFM2,POLK,ASB2,RSL24D1,DNAJB11,GLUD1,IL15RA,ACLY,PIP4K2A,KCNN4,TGM1,SLC25A30,BRI3BP,ACOT11,LXN,MFSD1,LCP2,SAYSD1,GNGT2,GNS,FYN,RAB12,IFT43,EMILIN2,C1orf54,SSH3,CCND2,IL6ST,LSG1,TF,TMCC3
GSE3039_ALPHAALPHA_CD8_TCELL_VS_B2_BCELL_DN	CUD	0.000172317	0.00097272	0.859391	143	0.660344	brain	TWAS	c7	0.859391	1	ECHS1,MEAK7,STX1A,CLDN4,HPGDS,IFNAR1,SLC30A9,CAMK1,IRAK2,TAMM41,HERC6,CXCL11,SOWAHB,RBPJ,TBC1D19,PDGFA,ZFAND2A,TLR2,GINS1,RSAD1,HSD3B7,VKORC1,SRPRA,GLMP,IFRD1,TIMP2,UACA,GDPD1,APOC2,TRAPPC6A,CXCL16,ESR1,CUL7,HAUS1,MAN1A2,ABL2,MSH2,BLOC1S5,CRTAP,DDT,PEX11A,PNKD,NPHP1,BCL2L11,C1orf198,MEF2A,TMED1,KANK2,HLA-B,NAGLU,NBR1,TP53I11,PSMC3,HS2ST1,CHRNB1,ZMIZ1,CLPP,ALKBH7,ECHDC3,MLKL,SPHK1,SKIL,FSTL1,COLEC12,TYMS,HEXB,ESD,DPH6,SBF2,LYVE1,TMEM9,SERPINB8,GSTM1,GSTM3,MMD,CALU,CAVIN3,LZTS2,ARID5B,GOSR1,TPI1,H1-0,CSRP2,RNASE4,FARP1,ALKBH8,F3,MAPK1IP1L,TLCD2,LPIN2,RNF180,WDR36,CTSK,NBAS,SMYD2,GPR137B,TMCC3,MZT2B
GSE3039_ALPHAALPHA_CD8_TCELL_VS_B2_BCELL_UP	CUD	-3.02E-05	0.00415261	0.994188	152	0.931049	brain	TWAS	c7	0.994188	1	HP,KIAA0513,CEACAM21,LTB,AGPAT1,HLA-DMB,MDH2,PLAC8,GAK,CTBP1,AADAT,WDR1,FLT3,IFNGR1,KLHL25,ACTR1A,FAM241A,ST3GAL4,SND1,SERP1,PYGO2,OXLD1,ICOSLG,SPRYD3,PRR13,ARHGEF37,GM2A,RAD9A,RP9,SFT2D2,DPY19L1,ARL6IP1,FABP3,NIN,TSPYL4,FILIP1L,APOC1,ICA1L,SIDT2,LIFR,C20orf27,FLVCR1,MAN2A1,CYRIA,SMC6,DNAH11,CHRNA7,ANAPC16,EXTL1,STAB2,CD300A,PDIA4,TESMIN,CDC40,SIGLEC10,MYCL,RIMS3,KCNJ9,PABPC1L,ACOT8,SLC35C2,ELMO2,B4GALNT1,EPB41L3,SLFN12L,MINDY1,TTC7A,DAPL1,DPP4,MAP3K3,LIMD2,SMARCD2,PTPN1,ZKSCAN3,TNFRSF25,ALDH1A2,TNFRSF18,SPTB,FIS1,DMKN,GATD1,RIN3,ASB2,ADAM23,PIKFYVE,IL27RA,PMM1,LBH,NLRX1,TSSC4,NUP210,SMPDL3A,PRAM1,HAAO,CKAP4,TRABD,KHK,IRAG2,SCARB1,MYADM,C5orf49,HSBP1L1,GTPBP8,IQGAP1,KAZALD1,PLA2G7,ABCC4,SVIP
GSE3039_ALPHAALPHA_VS_ALPHABETA_CD8_TCELL_DN	CUD	0.00262406	0.0036104	0.467345	151	0.423712	brain	TWAS	c7	0.467345	1	VSTM4,OMA1,HLA-DOB,HLA-DOA,NFKB1,FLT3,SLC46A3,HPGD,PPM1K,PXN,UBAC2,SLC15A2,TXK,SFI1,HPS3,ENTPD6,CALHM2,SNX25,TRIM7,SUOX,RASGRP3,STK10,ADRB1,DBNL,IKZF3,HAP1,CTSW,KCNJ16,NSD1,SLC25A33,NIPAL3,ROCK1,APOC1,STX16,MEPCE,TNFRSF13C,PHETA2,IVD,GOSR2,PNPO,GNGT2,INPP5F,SYTL1,DNAJC8,SNUPN,CD5,STAB2,CYB5R1,MDM4,COCH,TMCC2,SLC45A3,FAM32A,AP1M1,CR2,KNOP1,P2RX1,ZNF565,VPREB3,DPP4,TMEM178A,GIMAP4,ICAM2,PDE8B,KIAA0930,CD4,TSPAN33,NR1H3,PTGER3,LRCH3,ST6GALNAC2,PIGL,ROGDI,SCAP,ASB2,OTUB2,TRIM5,ADAM23,CREB1,PLEKHM3,TESC,AP1S3,PIP4K2A,KLRC1,GLCCI1,CMBL,CTNND2,MERTK,ABCB4,RAB39A,TSPAN2,BPGM,NXPE3,RAB30,C2CD5,CREG1
GSE3039_ALPHAALPHA_VS_ALPHABETA_CD8_TCELL_UP	CUD	-0.000234383	0.00341704	0.945314	184	0.332574	brain	TWAS	c7	0.945314	1	HACD1,VPS53,NXN,PCSK4,UQCR11,PRPF31,IER3,CCHCR1,HSPA1B,TAP2,LRPAP1,TLR2,ATP5MK,RNF217,MTCH1,SH3PXD2B,PFKP,PFKL,TBRG4,RAMP3,PSMD3,GPX3,PDPN,CLTB,PRELID1,PGLS,MICALL2,SNRPD1,DYNC1I2,MEA1,UPP1,GYS1,CCDC86,SLC15A3,RPS27L,SNX1,TATDN2,TMEM183A,CCDC80,KDELR2,EIF2B2,IKBKE,F11R,FCGR2B,GDE1,B3GNT7,SCAMP1,DHFR,PCNX4,TXN2,POLR2F,GPI,PHLDA1,S100A10,S100A1,VDR,MRTO4,HBEGF,CD14,METRN,CTNNB1,CDH1,AARS1,PPP1R14B,PLXDC2,THAP4,ATG4B,GTF2F1,ECHDC3,SDC4,AIFM2,PALD1,DIP2A,MKKS,PSMB5,CCR5,FAM221A,ESD,NDUFS5,CTPS1,SMDT1,STRIP1,MT2A,MT1E,NUP93,UTP18,CTDSPL,MED10,SLC35F6,SRP19,TPI1,C1R,SERF1A,LXN,LGALS3,SNRPF,ELK3,COMTD1,GTF2H5,APRT,LTC4S,NUPR1,CCDC115
GSE3039_ALPHABETA_CD8_TCELL_VS_B1_BCELL_DN	CUD	-0.000415268	0.000960156	0.665377	183	0.218427	brain	TWAS	c7	0.665377	1	HRAS,CTSD,TUBB,HLA-C,CFB,RING1,SRP72,CDS1,WBP11,C12orf43,PSMD9,RBPJ,FAM162A,PGM1,DNAJC6,GASK1B,NRP1,TCTN3,INO80E,RBM19,HIVEP3,C19orf47,SMYD5,DRG2,MIEF2,SNRPD1,PELP1,FIZ1,AOAH,WDSUB1,CTSZ,ZFPM1,CHMP1A,TCF25,NRROS,C3orf70,DNAJB11,GNL3,CHDH,MRPS7,CNDP2,PTGR2,SRGAP2,IKBKE,ERAP1,SLC25A39,PELO,IMMT,MAP2K2,CAPNS1,CNOT9,SEMA3C,MECR,FLYWCH1,NAGPA,TMEM106C,SLC25A1,MED15,RCBTB1,RARRES2,TACC2,MINDY4,GCLM,MLF2,VEGFB,ACBD6,LAMC1,ARL4A,TMEM143,TMTC3,RRP15,TIMM22,TMEM237,TFEC,GIPC1,RNPEP,GSTM1,NIPA1,CHCHD4,PDCD5,MYO5A,SNX7,FAM216A,MRPL37,ATP6V0D1,DSEL,SPATA6,SLC35F6,CAD,KCTD17,ANGEL1,KIF2A,TMEM87B,IL1A,CPPED1,FTO,COMTD1,LRMDA,SNX9,RUVBL1,FURIN,CREB5,U2SURP,FAF1
GSE3039_ALPHABETA_CD8_TCELL_VS_B1_BCELL_UP	CUD	4.66E-05	0.000696267	0.946689	162		brain	TWAS	c7	0.946689	1	ZFAND4,TMEM273,TAF1C,KIAA0513,AATF,ELANE,MKNK2,OMA1,RCHY1,KLHL24,MGST2,C4orf33,GATC,CLIP1,TMEM131L,STAMBPL1,PPP4R3B,ANKRD12,NAPG,MIER1,PBXIP1,TRAPPC5,ZNF740,DIDO1,PPDPF,RAPGEF6,MAN2B1,SMG1,FILIP1L,STX16,ANGEL2,LBR,RPL18A,KXD1,MAU2,RESF1,ANAPC16,MYO9A,HSD11B1,SLC16A9,KBTBD3,NAV1,CYB5R1,HFE,ELK4,MAP3K5,CD33,ZNF175,MIER3,DHRS7,RAP1GAP2,ATP2A3,UBE2G1,SBDS,MARCHF3,CCNT2,MAP3K3,KIAA0930,NOD1,CYFIP2,ARAP3,ZNF274,GCNT2,NEDD9,HSD17B8,CASD1,LRP4,BLOC1S2,DOP1A,RGS2,RAF1,PIGC,MFF,CNOT8,PIGL,TNKS2,PRDM15,NSA2,CCPG1,ZNF638,DYSF,ZNF770,ABHD13,RNF44,ADGRE5,GSTM2,PPM1B,ARHGAP25,RDH12,MOV10L1,FHIP1B,HERC1,NUFIP2,RNASE6,MDM1,ACVR2A,GAD1,STARD7,ANKH,SNN,FES,BPGM,RNF144A,SLC25A27
GSE3039_ALPHABETA_CD8_TCELL_VS_B2_BCELL_DN	CUD	0.00182891	0.00342137	0.592957	182	0.135544	brain	TWAS	c7	0.592957	1	FUOM,TIMM23,MVK,TADA2A,MRPL45,VPS53,WDR18,THOP1,RTEL1,RABGEF1,SMURF1,FZD1,GALNT7,PDLIM5,CENPE,AP1B1,THOC5,SOWAHB,ACADS,PSMD9,APPL2,LNX1,TMEM165,TACC3,GINS1,AS3MT,CNNM2,TRIB2,GLO1,CENPW,ERBB3,HSD3B7,SRPRA,PGM1,RALB,CENPS,COQ7,NCMAP,ATIC,EXT2,CHST1,NUP88,WDR12,LRRC58,DDRGK1,MRPS10,HAUS1,MYO1B,NUBPL,BLOC1S5,CCDC80,PDE7B,RASSF8,WTIP,MPHOSPH6,ARHGAP44,GGT1,PEX11A,IDH2,HOMER1,PFKM,EBPL,RARRES2,MCM6,TTC1,GARS1,ALG11,TMED5,NDUFA2,RMDN3,LOXL1,ACADVL,WDR74,PLAAT3,PPP1R14C,ARHGEF19,METAP2,ELK3,CLEC5A,NAGLU,PSMC3,STMN1,ECHDC3,EXOC7,FCGR2A,TSEN2,MET,RMDN2,DSC2,DPAGT1,LSM2,COQ3,NUP93,POLR2C,MYO5A,ST7L,PPM1J,DYNC2H1,GCAT,CD164,PRODH,SLC25A1,ESYT2,MS4A7,EPRS1,PEBP1,CREB5,NARS2,POLR2D
GSE3039_ALPHABETA_CD8_TCELL_VS_B2_BCELL_UP	CUD	-0.00617421	0.00339811	0.0692241	208	0.731339	brain	TWAS	c7	0.0692241	1	PALM,ABCA7,LENG9,OMA1,LIME1,PCMTD2,HLA-G,HSD17B8,PMS2,TMEM150C,PLAC8,SEPSECS,TNFRSF4,PANK4,DFFB,UBAC2,ATP10D,ENTPD6,PRIMPOL,TUT4,ZNF646,ANKRD12,CLEC4G,ZNF740,CDS2,SHLD1,BBS9,ATP1B1,DPY19L1,UBE2F,RAPGEF6,PIK3CD,SMG1,PTP4A2,TSPYL4,TTI1,PARVG,STX16,TATDN3,LBR,EP300,SNRK,FYCO1,NRROS,EXTL1,RPS6KA1,MYO9A,ERN1,ANGPTL1,PARP14,ACKR1,PPOX,FCRLA,MPP7,EPB41L3,ZKSCAN3,SLC22A23,PRPF4B,ARID4A,DHRS7,ATP2A3,SLFN12L,ADD3,CYP27A1,GRAMD2B,KIF21B,NAV1,MLST8,CDC42EP3,TMEM178A,GIMAP4,TYK2,CYFIP2,ARAP3,ZNF329,ARAP1,CCND3,TAF8,STRIP2,RASA3,MADD,DOP1A,RBBP8,SZT2,UNC13D,AFMID,RGS18,ERBB4,TMCC1,PIK3R4,TMEM108,NCOR1,LTF,PRDM15,CIPC,AMPD3,PADI2,CBL,TOP2B,ZC3H12D,HERPUD1,NUP210,TUBGCP6,ARMC3,CACNB3,FHIP1B,RAB38,CCDC88C,MARK3,IRAG2,DCP2,NUFIP2,CTNND2,ARHGEF37,SCARB1,SERPINI1,AMZ1,CD180,OGFRL1,ABCB10,SEMA6D,UBXN2A,DCAF17,CRIP2,USP4,HECA,ZNF518A,FRAT2,CIB1,PARP8
GSE3039_B2_VS_B1_BCELL_DN	CUD	-7.62E-05	0.000493828	0.877425	175		brain	TWAS	c7	0.877425	1	PWWP2B,SYT5,TBL2,HOPX,ECE2,GOT2,MLEC,HGFAC,HSD17B7,OLFM4,SH3PXD2B,KCNN3,IQGAP3,AEN,PGAP3,RSPH1,RNASEH2C,EIF1AD,C11orf24,SCLY,GALE,BAMBI,KLHDC8B,GPX1,C3orf18,CMSS1,MAD1L1,NOMO1,AKAP1,TSPOAP1,SKA2,CA4,SIDT2,TSC22D4,CENPM,BUB1B,TREM2,PTK7,HOMER3,RAPGEF5,FRMD6,CPT1C,CDK18,EFHD2,KPNA2,RAN,POLE,ZHX3,ZCWPW2,FPR2,FPR1,BCAT1,ATP2A3,CEP89,GPI,CHCHD10,LRRC75B,GGT1,TICRR,CDCA8,CCDC127,ASB8,SLC25A38,CD320,SPC24,TACC2,CD9,TPI1,HBEGF,B3GAT3,COX8A,METRN,CSNK2B,VEZT,CLEC5A,CABLES1,DSC1,PPA1,TMEM237,MPP4,SUCLG1,ALOX5,HRAS,SLC19A1,OPN3,PSRC1,GSTM4,GSTM5,SMAD9,FANCE,COQ3,SCIN,MCF2L,CKAP4,PPP6R2,ICA1,METTL21A,TST,MPST,LGALS1,HMGXB3,E2F7,APEX1,SLC39A2,LGALS3,H2AX,KIF2C,RAD54L,F2RL2,SMPD4
GSE3039_B2_VS_B1_BCELL_UP	CUD	0.000100229	0.000570626	0.86057	179		brain	TWAS	c7	0.86057	1	STK32C,VSTM4,PHLPP2,ZKSCAN1,PILRB,SCRG1,TIFA,SLC15A2,IL18R1,MFSD9,ARFIP1,SFXN2,TSTD1,ATF6,PDGFC,RASGRP3,EEF2K,SNCA,INPP4B,STK10,CCDC186,TBC1D9,CLEC4M,IFIT1,GM2A,UIMC1,PHC1,KLRC1,SHISA5,FOXN3,MGST1,CRIM1,ZNF12,GLCCI1,B4GALT4,VPS16,AGRN,TNFRSF14,PATJ,ITGB3,AKAP11,FRAT1,AVPI1,ERLIN1,MYO9A,USP3,DENND4A,SLC16A9,STAB2,ZNF467,GIMAP4,GIMAP1,TMEM176B,TMEM176A,MAP3K5,RIMS3,SLAMF8,SLPI,CD40,SULF2,ARL15,NRM,TUBB2B,SLC22A23,TXNDC16,SIPA1L1,DCLRE1C,ADD3,KIF21B,GLIPR1,ACE,TNFRSF1A,ATM,SEC14L1,FARP2,ACP2,NR1H3,CHD3,CALML4,CEP290,PTGIS,INPP5K,SLC8A1,PIGL,GALNT1,GDI2,ZBTB41,OXSM,ITGA9,ZNF229,IFT172,MDM1,TGFBR3,ENPP4,UBE2L6,C5orf22,PRR5L,ARHGAP26,CIITA,HEBP1,SPICE1,GRAMD1C,PLAGL1,SLU7,IMMP2L,DOCK4,HLA-DOA,STARD5,PRKAB2,STXBP6,SGSH
GSE3039_CD4_TCELL_VS_ALPHAALPHA_CD8_TCELL_DN	CUD	-0.000149309	0.000966885	0.877276	163	0.994854	brain	TWAS	c7	0.877276	1	AATF,POLR2E,NDUFA3,MAT2A,CD8A,RNF39,CDK14,SAMD9L,CENPE,DCLK2,TLR3,HLTF,SELENOT,RWDD4,NELFA,HPF1,ARHGAP22,RNF217,NCOA7,ABCC3,DCPS,AEBP1,IFIT1,RPP30,PCNA,TGFBI,PIN1,CMSS1,SUPT4H1,TEX14,HSD17B12,ALKBH3,KXD1,COPE,HAUS1,PEAK1,CRABP1,STAT4,CD300LF,CACUL1,CYB5R1,SCRN3,FHAD1,EFHD2,C20orf96,PDE7B,CEP128,HACD2,ITGB5,ZMPSTE24,CD244,UFC1,FCGR3A,DNAJC8,SBDS,MEAF6,DMGDH,PGBD5,ALG5,IFIH1,KCNJ11,LIMD2,CDCA3,WDR74,TRMT112,PPP1R14C,TMEM209,EIF3M,CLIP1,MRPS33,LPCAT2,NAA38,S100B,CPS1,ANAPC1,RGMB,SELENOV,NSA2,NPHP3,NECAP1,CLEC4A,BIRC5,KLRK1,PPM1B,BST2,EIF6,ART5,RRM1,SCP2,BLMH,CPD,MRPL55,DUSP19,TMEM243,ADCY2,FBXO34,RPA1,PTPRN2,PIK3CG,TRIM33,SIVA1,AKR1B1,LYSMD3,CMC2,CENPN,ST8SIA3,ARHGAP18,CCDC115
GSE3039_CD4_TCELL_VS_ALPHAALPHA_CD8_TCELL_UP	CUD	-0.00306096	0.00380102	0.420646	166	0.935243	brain	TWAS	c7	0.420646	1	FUOM,VIM,ST8SIA6,SLC7A11,SLC38A7,C12orf43,ACTR1A,DNAJC6,GASK1B,MIA3,MFSD5,RYR1,C19orf47,PLD3,ATG16L1,S1PR1,DDA1,COLGALT1,TSPOAP1,PPP1R37,KMT5C,ADPRH,CTSZ,ACBD3,GALNS,CHMP1A,SELL,ALDH16A1,HPS1,PLEKHO2,STAB2,HSP90B1,PLXNA1,ARF4,SLC49A4,GDE1,KLF16,TUBB2A,DDHD1,GLTP,ALDH2,STMP1,CAPNS1,GUCD1,CD36,AMDHD2,RARRES2,FASTK,RAD52,WNT5B,BCAR3,GCLM,MLF2,ASRGL1,ABHD16A,BAK1,VEGFB,PPP1R14B,LMO2,STX6,ABHD17C,CASS4,ARHGAP1,PPIF,NPC1,ATP6V0B,LRRC20,SUCLG1,HRAS,NUP42,RIN3,ITPK1,TSPAN17,PMM1,RNPEP,PPP1R12B,GSTM1,PPP1R18,F13A1,TTYH2,PGAP1,F7,F10,SLC25A15,MYO5A,CLEC7A,SMPD1,TRIM3,STIM1,ATP6V0D1,NRBP1,SH3BP1,GUK1,MERTK,COMTD1,ADRB2,VSIG8,SNX9,EDEM1,LPIN1,SSH3,MAVS,WSB2,DCTN4,OPTN,PLA2G7,GK5,TMCC1
GSE3039_CD4_TCELL_VS_ALPHABETA_CD8_TCELL_DN	CUD	-3.54E-05	0.000968373	0.970826	182	0.597332	brain	TWAS	c7	0.970826	1	CTSD,TADA2A,CISD3,ZMAT3,GNB4,SIRT5,MDH2,ACKR3,TRAF3IP1,GOT2,COX6A1,TMEM120B,CD38,LIPG,PPP1R1A,RPS26,ACAT2,CCDC102A,AEN,ZMIZ2,PPIA,TBRG4,TMEM17,XBP1,ASAP2,PIK3CD,USP36,SLC27A1,EIF3B,AMZ1,PIM3,ATIC,NECTIN2,PNPO,NOP10,UPP1,C3orf70,COX5A,TRPM4,CRELD1,PLXNA1,RAB7A,SLC25A39,ELOVL5,AKAP1,SERPINB9,P2RX5,CD36,TUFT1,S100A10,RHOQ,EBPL,HBEGF,PIGQ,PHGDH,SENP3,UBE3D,IPO13,PPARGC1B,G3BP1,CAPG,DDX18,TES,SLC19A1,OPN3,NRP2,ADAM23,RPRD1A,SMDT1,THY1,DNAH7,CHCHD4,NDUFA7,YBX3,TUBA1A,NME2,PLCD1,ACAA1,SPATA6,CAD,TPI1,EIF5A2,GCAT,METTL17,SLC39A2,DUSP19,TIMM10,URB1,RPL27A,SUPV3L1,EMILIN2,RNF180,NUDT17,GCSH,SERPINB2,AKR1E2,SMYD2,ENDOD1,SMPD4,GAS2
GSE3039_CD4_TCELL_VS_ALPHABETA_CD8_TCELL_UP	CUD	8.32E-05	0.000966974	0.93144	157	0.83017	brain	TWAS	c7	0.93144	1	HP,ELANE,R3HDM4,OAZ1,NRM,HLA-C,SCRG1,ABCC5,USP53,MTMR3,SFI1,SH3BP5L,LPCAT1,TRIB2,BTNL9,CNMD,OLFM4,MCTP1,PDGFC,SEPTIN1,CNN3,ANKRD12,TRPM2,IFIT1,IFNLR1,PYGL,CALHM6,UBA7,SEMA4F,ATP2A3,ALOX15,FER,LBR,SEC22C,PITPNC1,ADTRP,SYNE1,MARVELD1,LHFPL6,NFYB,ZNF212,H1-2,TMCC2,CHST13,MAP3K5,SIGLEC10,LATS2,SLPI,PLTP,PCP4,ARHGAP9,SERPINB1,PCNX1,CYP27A1,OVGP1,OLFML3,EPAS1,TTC21A,RAD52,SP110,CYFIP2,ADAM19,PDE2A,PRDX5,MCTP2,KDM6B,S100B,DAPL1,SORD,FSTL1,SUN2,FAM221A,LYVE1,CFH,GLCCI1,KHK,SSH2,ARHGEF37,SLC6A7,TNKS1BP1,UBE2L6,SERPING1,VCL,ING1,DUSP2,PLPP3,GALNS,PLAGL1,VSIG10,ABI3BP,FAR2,ABCC9,MPZL1,KIAA0586,EPM2AIP1
GSE3039_CD4_TCELL_VS_B1_BCELL_DN	CUD	-0.000115062	0.00069324	0.868175	182		brain	TWAS	c7	0.868175	1	CTSD,HP,NDUFA3,SIRPB1,SIRPA,IER3,HLA-C,ATP6V1G2,HSPA1L,CFAP206,SRSF12,CLIP2,MAGEF1,HPGDS,OLIG2,SLC38A7,SPP1,PISD,TLR2,GSTO2,ANXA5,ZFP2,YPEL3,ADRB1,KCNN3,PPIA,NEAT1,NDUFA7,ZNF846,TIMP2,SGSH,GDPD1,CD302,FER,RAPGEF5,UPP1,SDHAF2,ADIPOR1,GLRX,STX7,CD33,FPR1,CAP1,GPRC5B,GGT1,SLC11A1,GSTM5,CSF1,CD53,INKA2,ITM2B,DLEU7,CD9,SELENOW,IL12A,EIF5A,MR1,PLEKHM2,ATP13A2,CNTNAP1,ACP2,LPCAT2,MT2A,MT1E,RAP2B,RARRES1,C15orf61,CABLES1,PABPC1L,SLPI,CD300C,SPHK1,S100B,FCER1G,KDM4B,SLC39A2,ABHD4,TMEM98,TNFAIP8,PIGB,SNCG,CCBE1,ZBED5,CLEC7A,CMKLR1,TMEM106B,F10,SH3BGRL2,CLEC4D,CTSC,SLC35F3,TST,MPST,MTG2,CD180,LRMDA,HS1BP3,GNPDA1,ADI1,FURIN,IL12RB2,EMB,GOLPH3L,CTSK,KLHDC4
GSE3039_CD4_TCELL_VS_B1_BCELL_UP	CUD	-0.00235394	0.00378407	0.533898	164	0.227746	brain	TWAS	c7	0.533898	1	STK32C,FKBP1A,HLA-DRB1,HLA-DQA1,HLA-DMB,MDH2,MLEC,KDM2B,LPCAT1,PALLD,RASL11B,ITGAX,TTC21B,DBNL,IFIT1B,GM2A,NDUFV3,TRAF3IP1,SDC3,PTP4A2,FARS2,LY86,UACA,DCTN1,CARMIL1,PIM3,FN1,ALOX15,PELP1,NUP107,AKAP11,FRMD6,NOP53,GYS1,ARHGAP19,MARVELD1,ATP6V0E2,KIDINS220,CCDC80,ITPR2,FLNB,PDIA6,SIGLEC10,USP39,ST3GAL5,ELOVL5,AKAP1,EPB41L3,AP2B1,WDHD1,PAQR4,ROGDI,TTC21A,TACC2,TEP1,RNASE2,PIGQ,METRN,PLCB3,LTBP3,FAM168A,IPO13,KCTD17,CARD10,RPL3,CTTN,IFITM3,PKP3,ASB2,KMO,APLNR,GALNT1,AKR1C3,GDI2,SULF2,CYP1B1,C1QA,OAZ1,CIAPIN1,METTL2B,COX7A2L,SMTN,NME1,POLL,GATAD2B,ATP8B2,MYADM,RAB39A,CCDC81,CEP89,CBFA2T3,CIITA,RPN1,RAB7A,COX10,MPHOSPH9,CST3,IL1RL1,AKR1B1,CREB3L2,HORMAD1
GSE3039_CD4_TCELL_VS_B2_BCELL_DN	CUD	1.36E-05	0.000951096	0.988572	213	0.506653	brain	TWAS	c7	0.988572	1	MTG1,RNH1,CTSD,WARS1,PLPP2,WDR18,RPS19,KCNN4,PRPF31,RDH13,ZMAT3,ECE2,HGFAC,LRPAP1,UQCR10,COX6A1,FBXO6,CD38,CNNM2,SH2D1B,LIPG,PRELID1,COL23A1,RPS26,SPRYD4,SERP1,CCDC137,AEN,CBR3,TNIP1,ZNF846,C3AR1,A2M,USP36,C7orf50,EIF3B,LFNG,RRN3,ATIC,MREG,NECTIN2,DHX33,CD302,POLR3H,SNUPN,SDHAF2,LPP,ATP6V0E2,ATP5MC3,EFHD2,PLEKHM2,ATP13A2,PLXNA1,CCDC80,SLC52A3,SLC25A39,AKAP1,KCTD5,CD53,TUFT1,RHOQ,SOCS5,COMT,RANBP1,EBPL,TRIM13,MRTO4,SERF1A,MRPS27,HBEGF,SELENOW,CDH1,NOB1,UQCC2,TREM2,MRPS33,ACP2,RPS8,SUPV3L1,PPA1,TMEM237,TMEM167A,SUCLG1,DDX18,SLC19A1,ERCC8,OPN3,CCBE1,NRP2,IPO9,SERPINB8,COQ3,SCIN,NME2,COMMD9,KCTD17,LGALS1,APEX1,SLC39A2,DUSP19,DHCR24,TIMM10,LGALS3,JAM2,TULP4,CEP170B,F2RL2,EMP2,IFT43,TGIF1,UNC93B1,NDUFS8,CCND2,DOCK4,FCGR1A,GCSH,SERPINB2,AKR1E2,SMYD2
GSE3039_CD4_TCELL_VS_B2_BCELL_UP	CUD	-0.000259696	0.00096212	0.787221	197	0.738011	brain	TWAS	c7	0.787221	1	HP,ELANE,OAZ1,RPIA,NRM,FLOT1,HLA-C,SCRG1,MGST2,HELB,MTMR3,SELENOM,SH3BP5L,MFSD9,LPCAT1,BTNL9,MCTP1,YPEL3,PI16,SLC41A3,CHST13,ARHGEF18,NDUFV3,TRPM2,SRSF5,MAP3K9,GHR,BBS9,ATG4C,C1QC,IFNLR1,CALHM6,UBA7,EFCAB11,FN1,ANXA2,MDM1,NUP107,CLDN15,CRYAB,NCAM1,SYNE1,TRIM45,GYS1,TMEM216,MARVELD1,CHDH,INPP1,LHFPL6,RAB37,KLHL12,CHI3L1,H1-2,TMCC2,SH2B1,SIGLEC10,FPR2,PLTP,MPP7,DSP,ARL15,BCAS3,ADD3,FANCI,TICRR,CYP27A1,TUBA4A,OLFML3,EPAS1,TTC21A,TMEM176B,STK39,SP110,PDE2A,SYCP2L,PRDX5,MCTP2,LGALS4,LRRC1,TIE1,FCGR3A,NXN,RAP1GAP2,AGRN,FSTL1,EIF4E3,PIGL,KLF11,AATK,FAM221A,CFH,DNAH17,PHETA2,ASPRV1,MCEE,CPNE2,SMPDL3A,GLCCI1,GFOD2,KHK,SSH2,TRIOBP,ARHGEF37,UBC,ENPP4,UBE2L6,SERPING1,ABCB10,TRIM67,PRODH,RHOB,MPHOSPH9,ING1,SEC16B,TEDC1,EXOC6,PDLIM1,ARHGAP26,DTNB,PLAGL1,SLU7,EPM2AIP1
GSE3039_CD4_TCELL_VS_NKT_CELL_DN	CUD	0.000114933	0.00097064	0.905743	173	0.372765	brain	TWAS	c7	0.905743	1	TUBGCP2,TSEN34,PPP6R1,SLC2A9,FAAP20,MSMO1,TMEM63A,CENPW,CRYM,TAF11,PPIL1,MRPL18,SLC41A3,IFRD1,RASSF2,PSMD3,PSMC3IP,PRADC1,RP9,HSPA12A,MIEF2,DBI,SFXN1,THOC3,RMND5B,PEF1,BAMBI,PYGL,DSN1,RPRD1B,DYNC1I2,LINS1,SS18L2,NT5E,CEP85,SPTSSA,RAB37,KCNK12,PRKAR1A,LOX,RAN,POLE,CEP128,HACD2,ACOT8,RIOK1,SLC25A29,EXO1,DPP9,BRIP1,IFT27,PGP,BICDL2,SCAMP2,PSTPIP1,SPTBN1,CCDC18,BCAR3,CHP1,METRN,PHGDH,MED31,GPS2,MON1B,ACBD6,ALDH1A2,FAH,ARHGAP1,GPD2,KIF17,RBBP8,AIFM2,RPA3,GPR27,USP39,GMFG,WDR62,SCT,TSPAN32,RAB27A,CNGA4,TSPO,RNPEP,DXO,AGPAT1,MCF2L,LMF2,DGKG,RFC4,TPI1,FARP1,FTO,FAAP24,NCAPG2,ESYT2,PTCH2,ZSWIM5,HELLS,FES,TIGAR,SRBD1,ABCC4,ADAMTSL3,MZT2B
GSE3039_CD4_TCELL_VS_NKT_CELL_UP	CUD	-0.00735763	0.00438151	0.0931046	136	0.381533	brain	TWAS	c7	0.0931046	1	ZDHHC7,OSBPL2,SLC2A4RG,PCMTD2,KRIT1,RBM48,SMIM14,UBAC2,MXD4,RGS12,TUT4,LRP8,ABCC3,CDIPT,ST3GAL4,RIT1,CCM2,CDS2,SHLD1,INSM1,HAUS8,P2RX1,CAMTA2,B4GALT4,PARVG,MEPCE,IVD,SCYL3,SYNE1,MARVELD1,MYO9A,RAB37,UNC13D,CHST13,NSMCE4A,IKZF5,ANKLE2,CDK19,SLPI,ELMO2,B4GALNT1,SEPTIN9,YY1,ARID4A,DHRS7,PAK1,NATD1,KIF21B,TMEM178A,PTCD2,ANKRA2,GIMAP8,SMARCD2,RNF145,WDFY2,TEP1,GANC,PDE2A,AFMID,CCND3,MLXIP,PDCD4,SZT2,FCRLA,INPP5K,FLACC1,FYCO1,LTF,ZBTB32,BET1L,RNASET2,LBH,TESC,HERPUD1,BTBD10,ETHE1,KHK,SSH2,SH3BP1,CCDC125,VCL,CGGBP1,DCAF17,SENP6,ADCY3,HECA,HEBP1,FAM234B,PPP1R2P1,DENND5B,FGD4,PHACTR2,IQGAP1,PDZD2,MTMR12,SENP7,ZNF571,RNF144A,DOCK4,GABPB2
GSE3039_NKT_CELL_VS_ALPHAALPHA_CD8_TCELL_DN	CUD	-0.000702534	0.000969082	0.468484	156	0.731572	brain	TWAS	c7	0.468484	1	CISD3,IKZF3,HLA-E,HLA-C,HLA-B,TAP2,TAP1,HLCS,TXK,NELFA,ENTPD6,CALHM2,ADRB1,BLVRB,CTSW,UNC93B1,ADAM17,PTP4A2,IL12RB1,MTHFD2,AOAH,PLEKHG1,RMND1,PPP5C,ITPA,BATF3,CYRIA,ACSF3,CD6,CD5,PARP3,STAT1,STAT4,FADS6,SLC25A19,MFSD11,TMCC2,SRGAP2,EFHD2,SLC13A3,IFT27,AAMDC,LACC1,SETDB2,DPP4,GIMAP8,GIMAP4,GIMAP1,ICAM2,RIOX2,IL18BP,PHGDH,NR1H3,RBBP8,SYTL2,AFMID,TNFRSF18,TRAF5,ZBTB32,TBCB,PADI2,THY1,RBM28,CYP2R1,KLRD1,KLRC1,BID,VILL,LETMD1,ACTR3B,UBAP2L,PNP,OGFR,PDK1,CD180,GALNT10,ABCB10,PPP1R16B,DUSP2,SKAP1,FYN,RBFA,ARHGAP19,NXPE3,PARP11,TSPAN32,CD247,PRKCQ,LAT,BAIAP3,GPR162
GSE3039_NKT_CELL_VS_ALPHAALPHA_CD8_TCELL_UP	CUD	-0.00266739	0.00395907	0.500475	161	0.388302	brain	TWAS	c7	0.500475	1	ITPRIPL1,MGAT4A,IER3,HLA-DRA,RABGEF1,MDH2,PTPN12,HTRA3,CASP6,CCDC157,TCN2,SFI1,HEBP1,H2AJ,CCNG2,BEND4,FBXL5,FRG1,ALPK1,ANKRD22,STAMBPL1,OLFM4,PRELID1,PDLIM7,CLK4,MAPK13,PI16,RRP1B,FBXL20,NDST1,MICALL2,PDXDC1,NDUFA6,DMXL2,MAU2,UPP1,G0S2,CPNE8,QSOX1,KLHL12,CHI3L1,CCDC80,LSM12,ACBD4,CAP1,ZFP69,ZNF608,ALCAM,OSER1,SLPI,SCAMP1,TNFAIP6,ACADM,PELI2,MARCHF3,UBXN4,HBEGF,CD14,TTC5,RHOV,CTNNB1,PLXDC2,PBX1,CTC1,EIF4G3,ECHDC3,UPF2,SPHK1,DIP2A,FCGR2B,KDM7A,FAM8A1,S100A9,S100A8,FAM107B,RIC8A,ZBTB41,ASPRV1,KCNQ1OT1,ZNF43,TTC33,MAP1LC3A,MAP4K4,SPATA1,SSH2,KLF7,HDC,CARD10,MICALL1,ANKRD33B,ZNF292,NDFIP2,NUDT4,RETREG1,ADSS1,F2RL2,SFMBT2,SRGN,CCDC28A,EMILIN2,RASA2,RNF24,TIGAR,EMB,CLEC4D,IGF1R,DYNLT1,SGSH,SVIP
GSE3039_NKT_CELL_VS_ALPHABETA_CD8_TCELL_DN	CUD	0.00262435	0.00413357	0.525501	153	0.510599	brain	TWAS	c7	0.525501	1	PHLPP2,CTNNA1,AASDH,ADH5,TMEM192,RGS12,ATP10D,STAB2,WASHC4,ATF6,SH2D1B,TUT4,ENTPD1,SELENOT,GYPC,FAM120B,PPCS,MIEN1,PPDPF,TRAF3IP1,B4GALT4,DDRGK1,ISG15,PRXL2B,PATJ,EPHX1,POLR3H,CSNK1G3,GRK5,GTPBP4,RAB3IL1,GLT8D1,GLS,LPP,PRORP,TOR3A,SOAT1,SLC35B3,KCTD6,GCLC,DNAJA3,CDIP1,ABCF1,SERPINB6,TUBB2B,SLC22A23,CRTAP,NATD1,GFER,COMT,SNAP29,CCT8,ALG5,DCAF7,TYK2,CD4,NOP53,PLXDC2,RASA3,MRPS33,KCNK6,SLC22A5,DDX18,SAMHD1,RPL4,SLC4A7,BTAF1,ALKBH1,ADAM23,OGFOD1,HERPUD1,MRPS31,VPS29,ITGA9,LRP6,CREBL2,RTCB,TNFRSF11A,NRBF2,ZNF229,RPF1,SLC25A3,CTNND2,MYCL,DUSP19,ORC4,RUNDC3B,GTF2H2,LFNG,GORAB,ADCY3,POLR1F,RAB12,EPRS1,MTARC2,RNF180,MRPS22,RABEP2,NDUFC2,PANK1,SMCHD1,U2SURP,SGSH
GSE3039_NKT_CELL_VS_ALPHABETA_CD8_TCELL_UP	CUD	0.000382067	0.000969574	0.693539	161	0.254845	brain	TWAS	c7	0.693539	1	VPS53,GLOD4,SQSTM1,CYP51A1,SLC7A11,CXCL11,APPL2,ZNF330,HDDC2,CENPW,SAR1B,KY,SRPRA,P2RY12,MRPL18,GLMP,NES,CBR1,POLA2,LLGL1,TIMP2,PGLS,COPE,FEZ2,MICALL2,APOC2,TRAPPC6A,LRRC58,ESR1,SSR3,PARVB,MRPS26,CUL7,FARSB,HAUS1,PRDX3,FADS1,WDR74,SPCS1,CRELD1,MSH6,ATP5MC3,NFE2L2,HIBADH,MRPL21,PRKAR1A,LOX,PDE7B,GBP4,DNAL1,IMMT,ATG5,GGT1,WDHD1,CTSS,S100A10,NAMPT,EIF3G,TMED1,SMARCA4,NCAPD2,MLF2,CCDC90B,CHST1,ACBD6,CCHCR1,CLEC5A,ALKBH7,RPS8,UCHL5,ITGA5,AGFG1,TFEC,ERGIC3,POFUT2,SLC19A1,BCCIP,SFXN1,FAIM,CRLS1,C1QA,ESF1,COQ3,SCIN,NEK2,RPS27L,EEF1AKMT1,GTF2F2,RNASE4,FARP1,CFDP1,ACVR2A,SNRPF,ELK3,CPLANE1,LRMDA,PRODH,SLC25A1,MRPL40,RANBP1,MRPL42,WDR35,ESYT2,CEP170B,PEBP1,CTPS1,ANKRD28,NUF2,SMYD2,CCDC115
GSE3039_NKT_CELL_VS_B1_BCELL_DN	CUD	4.99E-05	0.000495616	0.919775	186		brain	TWAS	c7	0.919775	1	TMEM273,CDK14,PAPSS1,HPGDS,ANKRD50,TAMM41,TSEN2,PLBD1,P2RX4,KDM2B,TMEM54,MSMO1,FAM162A,PARP1,TACC3,ZNF330,SH3RF1,GINS1,TRIB2,HDDC2,NRP1,BLNK,VKORC1,TSC22D2,COX16,TTC9,P2RY6,RPS3,USP36,TIMP2,HK2,MIB1,GDPD1,ATIC,SMARCAL1,CXCL16,ESR1,MTOR,KNSTRN,CCDC32,MRPS10,CUL7,PRDX3,AKAP11,UTP25,MYO1B,ATP5MC3,BLOC1S5,TUFM,COQ6,DNAJA3,C1orf198,WDR75,RABGGTB,MCM6,TRAF3,ITM2C,RNASEH2B,RPAP2,RPS18,SLC7A6,PDPR,CEP41,QSER1,NAGLU,CHD3,NCBP2AS2,FYTTD1,ARL4A,SULF2,CSE1L,SMUG1,FBLN2,OPA1,SLC4A7,DPH6,FASTKD2,LYVE1,TMEM9,DSC2,GSTM3,NDUFAF5,ANKRD28,MYO5A,RRM1,TPI1,H1-0,LRRC40,ATP8B2,GNA12,EDNRB,VCL,PRODH,SMG6,USP24,PLPP3,STK38L,CDT1,TUBB6,SPC25,EPRS1,ADAT2,RNF180,MRPS22,CHD1L,SERPINB2,ARHGAP18,TMCC3
GSE3039_NKT_CELL_VS_B1_BCELL_UP	CUD	-8.83E-05	0.000698335	0.899371	155		brain	TWAS	c7	0.899371	1	INPP5A,TXNL4B,ARHGAP45,SLC2A4RG,OPRL1,PTCD1,LAMTOR4,TSC22D4,YWHAH,DENND1C,PRAM1,ITPRIP,WDFY4,USF1,OLFML2B,OLFM4,SORBS1,PAGR1,CDIPTOSP,TBX6,ZNF646,ACAT2,S100A8,S100A6,S100A13,KCNN3,PBXIP1,TSPAN10,CCM2,RNF24,RASSF2,SLC37A1,IFNLR1,CANT1,ATP2A3,MED11,BAZ2B,ZNHIT1,FIS1,CBX7,EP300,TBKBP1,SNX11,SLC27A2,ARPP19,SP4,ATF5,ZNF212,BMP8A,BMP8B,ECEL1,SLC38A2,SLFN12L,SOBP,MINDY1,KCNJ11,ADAM19,VAMP1,TMCO6,ARAP1,LTB,LEMD2,CCND3,KCTD11,EFNB3,MLXIP,EZH1,SMIM12,SIPA1L3,DLL3,SYS1,ITGA5,PDE1B,GPR27,SAMD9L,TFEC,BET1L,CDC42EP3,LBH,VCAN,PDE4A,CKAP4,FGL2,VRK1,DNAH9,SLC4A1AP,CCNO,ZNF808,GPR146,LFNG,OGFRL1,RASSF3,MFSD4B,SLC66A2,PRELID3A,ABCA13,SEMA4B,IL18R1,SUDS3,SLU7,RCSD1,PLD1,MAPK13,CA5A,TMEM213,SVIP
GSE3039_NKT_CELL_VS_B2_BCELL_DN	CUD	-0.000182568	0.00402889	0.963857	132	0.566839	brain	TWAS	c7	0.963857	1	ADAM8,PNRC1,USP53,LDB2,LYAR,SPP1,EMCN,APBB2,TEC,TLR2,KLHL25,WBP1L,SORBS1,SH3PXD2B,SOD2,WTAP,ACAT2,XBP1,SLC25A33,RBP7,PPP1R3G,UACA,PLA1A,RESF1,NT5E,ATF5,SLC15A3,CPSF7,GAL,TESMIN,TRIB3,STX7,DDIT3,MSH3,WDR91,GCH1,LGALS3,TECPR1,TNFRSF12A,TNFAIP6,EPHA2,MRTO4,UBXN4,APBB3,RHOV,SLC7A6OS,CDH1,WWP2,TP53I11,CHST1,HLA-B,NOTCH4,CAVIN1,MMP2,BEND6,ZMIZ1,ECHDC3,SDC4,SPHK1,CD109,TES,CAV1,PCGF5,PMEPA1,ARPP19,CHKB,FKBP11,SCN5A,ZNF18,FLCN,RNF149,ALDOC,TPI1,KLF7,F3,LXN,SCHIP1,ELK3,TP53BP2,CRABP1,PAXBP1,MFSD4B,F2RL2,EMILIN2,CTPS1,GPR137B
GSE3039_NKT_CELL_VS_B2_BCELL_UP	CUD	7.82E-05	0.000968668	0.935635	166	0.730634	brain	TWAS	c7	0.935635	1	PRTN3,ELANE,CEACAM21,DDR1,CTBP1,FLT3,ATP8A1,RCAN1,HPGD,PLBD1,DERA,MLEC,KDM2B,NADK,HPS3,LPCAT1,HEBP2,CALHM2,GSTO1,QPRT,VKORC1,GALNT3,PPCS,GM2A,CTSF,GPX1,PARN,MPO,ABI2,B4GALT4,LIFR,BATF3,TATDN3,FLVCR1,CYRIA,RNF168,F5,INPP5F,VWA8,AKAP11,DHDH,FCGRT,SLC16A9,STAB2,HFE,SLC45A3,TUFM,AP1M1,DAGLB,CHD6,MYCL,RIMS3,EPB41L3,SERPINB6,RIPK1,BCAS3,UBA2,ACER3,ADD3,SLC40A1,POSTN,DPP4,TMEM176B,LIMD2,RNASEH2B,HNRNPUL2,PDPR,LANCL2,ALDH1A2,KRT80,KCNK6,CAT,TRIM44,LDLRAD3,STK4,ST6GALNAC2,TMC6,LANCL1,CCDC93,KIF13A,OPA1,TDRD3,SLC4A7,RNF141,SULF2,CFH,CBL,C1QA,C1QC,ZC3H12D,CEP68,TMEM26,NUP210,PIGH,POLR3B,AGAP1,PIP4K2A,APH1B,ZNF445,SEMA6D,PLD4,PDLIM1,CIITA,PTPRM,PLXND1,ANP32E,C1orf54,ADAT2,TFDP2,TSSC4,CHD1L,ARHGAP18,ABCC4,PIKFYVE
GSE30962_ACUTE_VS_CHRONIC_LCMV_PRIMARY_INF_CD8_TCELL_DN	CUD	0.000105225	0.000695898	0.879812	167		brain	TWAS	c7	0.879812	1	ST14,MBOAT7,CD83,CDK6,CRMP1,LAP3,TAMM41,ART3,C12orf75,CASP3,CKAP2,TXNDC12,INPP4B,CCNA2,PLOD2,MTHFD2,CMSS1,C1QBP,KNSTRN,EHD4,ARHGAP11A,RCSD1,KIFAP3,GNL3,KPNA2,RBMXL1,FLNB,CEP128,BCAT1,CD244,FCER1G,SKAP2,SHCBP1,EXO1,RAD18,PEX11A,TRIP13,PAQR4,TARS3,SERPINE2,TACC2,RNASEH2B,XRCC2,CENPK,PSMC3IP,CD109,UCHL5,FIGNL1,UHRF1,FAM81A,CBX6,DIAPH3,PCGF5,HELLS,IFITM3,RFC4,ST6GAL1,RTP4,STARD3NL,CD81,HOOK1,MMD,PCTP,FAXC,SMCO4,NOP58,BMI1,SPATS2,NEK2,SPAG5,ATAD5,DUT,ADK,NCAPG2,IPP,RAD54L,SNX9,FILIP1,UMPS,LITAF,SPC25,NAA50,CDK2AP1,TFDP2,CHST2,UTP6,MIS18BP1,OPTN,FRMD4A,FKBP5,CTPS1,GCSH,AKR1E2,SLC37A2,RGS10,SMYD2,GMPS,PWP1,GAS2
GSE30962_ACUTE_VS_CHRONIC_LCMV_PRIMARY_INF_CD8_TCELL_UP	CUD	0.000118453	0.000694402	0.864551	174		brain	TWAS	c7	0.864551	1	GZMM,ARHGAP45,UCKL1,PCMTD2,HLA-A,LTB,GTF2I,HOPX,IFNAR2,ANTXR2,MXD4,TMEM131L,BORCS7,AS3MT,JAK1,YPEL3,APBB1IP,PBXIP1,PRR13,TNIP1,ABCG1,SLC37A1,ABCA6,TRAF3IP1,KLRG1,SEMA4F,CACNA2D4,RERE,CPM,PRKD2,PPP2R5A,SUN2,MRTFA,PEAK1,DNAJC15,FCGRT,G0S2,RASL12,SLC9A3R1,KCTD2,ARMC7,TRIM65,TXNDC5,BRWD1,STAT6,DTX1,RAP1GAP2,ATP2A3,STMP1,PDCD6IP,ITGB2,GRAMD2B,KIF21B,TECPR1,RSU1,PHF21B,TYK2,KRI1,NOD1,SLCO3A1,PGM2L1,ARL6IP5,FCGR2B,VWA1,KDM7A,BCL9L,VSIR,YES1,PIGB,ADGRE5,P3H4,ARHGAP25,COX7A2L,ACSS2,CARD6,SELENOP,ORAI2,FHIP1B,HDHD5,PXYLP1,LIMD1,SFXN3,SLC20A1,GALNT10,ADRB2,ZNF652,GNS,PDLIM1,MAML2,EMP1,ST8SIA1,BNIPL,PRKAB2,ACTN2,CDHR1
GSE30962_ACUTE_VS_CHRONIC_LCMV_SECONDARY_INF_CD8_TCELL_DN	CUD	-0.000430645	0.0034466	0.900565	190	0.946592	brain	TWAS	c7	0.900565	1	ST14,ZAP70,CENPE,GAR1,NPNT,INPP4B,SMARCA5,LSM6,C12orf75,TACC3,IFNGR1,PERP,HPF1,GINS1,CASP3,PPIL1,TWSG1,PMVK,IQGAP3,KIF20B,PCGF5,BARD1,EPDR1,TEX9,MIPEP,DDX1,ARHGAP11A,SEMA7A,COX5A,EPCAM,HMBS,SC5D,GLRX,CEP128,CD244,SKAP2,PAQR4,NMRAL1,SHCBP1,DYNLL2,DHFR,SERPINB9,XPNPEP1,SEC63,ACOXL,GLIPR1,SERPINE2,HSD17B12,NAMPT,TACC2,EHD4,IFT80,POGLUT3,STARD4,BRCA1,GNPTAB,GPD2,PPA1,CD109,TIPIN,ZWILCH,SLC35G1,HELLS,TYMS,NDUFAF7,IFI27L2,RTP4,CEP43,INO80C,BIRC5,MCM8,LSM2,HOOK1,FAXC,NUP93,IPCEF1,PIP4K2A,SPATS2,CD81,RRM1,ICA1,PTPN12,E2F1,GPR65,FARP1,CENPH,NDFIP2,DUT,FAM3C,SNX9,FILIP1,DELE1,LITAF,SPC25,RUVBL1,PLXND1,PHACTR2,ISG20,PRC1,RCN1,AMIGO1,CEP19,GCSH,SMCHD1,CHST2,SMYD2,TMCC3
GSE30962_ACUTE_VS_CHRONIC_LCMV_SECONDARY_INF_CD8_TCELL_UP	CUD	0.00033634	0.00069532	0.628585	166		brain	TWAS	c7	0.628585	1	LAIR1,PKD2L2,GABBR1,HLA-A,IER3,SH3BP5L,ANTXR2,HSD17B11,GPRIN3,TPRG1L,TMEM131L,BORCS7,AS3MT,FAM241A,RPL17,JAK1,SORBS1,FRAT2,CBR1,PRR13,PACS1,PITPNC1,AMZ2,MAP2K6,RERE,PIK3CD,NCLN,STAP2,RPL37A,MRPL24,GSK3B,PACC1,PEAK1,DNAJA4,NT5E,DNAJC15,EHD3,MEIS3,FCGRT,HID1,MXRA7,ACYP1,SLC49A4,STAT6,DTX1,SCML4,GRAMD2B,RSU1,CDADC1,ACADM,GIMAP1,ZNF839,NOD1,ATG16L2,PGM2L1,SLCO3A1,LDLRAD4,SYCE1L,TNFRSF25,TPST2,CHD3,SIPA1L3,GMFG,DBNDD2,MTO1,VSIR,SLC4A7,YES1,NRP2,SULF2,TESC,SYN3,STX1A,DPY19L3,ACSS2,ARMC3,SELENOP,KLRD1,FHIP1B,USP3,SSH2,SLC20A1,GOLIM4,GALNT10,PEX26,TP53BP2,ZNF652,MBTD1,HECA,MAML2,PARP8,PRKAB2
GSE30962_PRIMARY_VS_SECONDARY_ACUTE_LCMV_INF_CD8_TCELL_DN	CUD	5.33E-05	0.000570061	0.925484	196		brain	TWAS	c7	0.925484	1	SS18L1,PCMTD2,EPHA1,MTERF1,KLHL24,SHISA3,RCAN1,CCDC158,SOWAHB,S100PBP,LYPD6B,AGTR1,CP,TMEM63A,COQ8A,IL15,GNRHR,SUOX,HERC3,ADRB1,PDXK,PRR13,RBL2,STPG1,LDLRAP1,RPL37A,CYRIA,NCAN,KIFAP3,FMO3,ZNHIT6,NT5E,SYNE1,PAQR7,NSUN6,CACUL1,ZSCAN26,NLRX1,ARHGEF12,ZXDC,NPC2,ENPP1,SERPINB1,SHPK,METRNL,PGP,CNRIP1,ARHGAP25,PAWR,CDADC1,GIMAP1,NOD1,ZKSCAN3,VOPP1,MAT2B,HLA-E,HLA-B,KDM7A,DENND2A,CUTC,HIF1AN,SFXN3,ARL4A,CAMK2N1,DNAJB4,TRIM65,FCGR2B,RGS2,SLC28A2,PPIL3,SDK1,RNF111,LANCL1,FBXO27,YES1,BMPR1A,IL15RA,GSTM3,SYN3,PCTP,F7,CARD6,SELENOP,KLRK1,VWA5A,IL17D,CRYGS,PLEKHM3,B3GALNT2,RARRES1,TRIM36,PEX26,RAI14,PROS1,ADI1,FRAT2,RCN1,WLS,DAAM1,FHL5,SNX5
GSE30962_PRIMARY_VS_SECONDARY_ACUTE_LCMV_INF_CD8_TCELL_UP	CUD	0.000300432	0.000971444	0.757121	149	0.906612	brain	TWAS	c7	0.757121	1	ZAP70,HMGB2,CENPE,MGST2,AP1B1,C12orf75,SKA1,SH3RF1,GINS1,EME1,AIDA,MCM3,PPIA,KIF20B,CCNA2,PPIH,CDCA5,NDUFS8,DBI,MXD3,MTHFD2,AKAP1,CA4,TEX9,MIPEP,BUB1B,NUSAP1,AFF3,ARHGAP11A,PIF1,EIF3C,KPNA2,POLE,CCNF,PAQR4,PKMYT1,ZNF597,SHCBP1,EXO1,ERO1A,BRIP1,TICRR,SV2B,TRIP13,SPC24,RCBTB2,MRPL51,NCAPD2,CDCA3,TPI1,KPTN,LIG1,XRCC2,SLC27A5,IFT80,WDR90,CENPK,BRCA1,CASS4,ARL1,PARPBP,BDH1,UHRF1,RFX2,VWA1,PKP4,SGO2,TTLL12,FIGNL1,MOAP1,NRP2,BIRC5,LUZP1,DEUP1,RRM1,NEK2,TMEM97,SPAG5,NCAPG2,RAD54L,TCP10L,SIVA1,GALNS,KIF18B,SPC25,FAM110C,ARHGAP19,SPEF1,MIS18BP1,FKBP5,HLA-DOA,KLHL32,NUF2,CENPN
GSE30962_PRIMARY_VS_SECONDARY_CHRONIC_LCMV_INF_CD8_TCELL_DN	CUD	-9.89E-05	0.000696183	0.887058	165		brain	TWAS	c7	0.887058	1	ADAM8,ST14,SLC52A3,SDCBP2,ZAP70,MGAT4A,CTNNA1,FAT1,OCIAD1,PIK3IP1,SFI1,PISD,TMEM63A,PERP,GDF11,ENTPD1,CDIPTOSP,YPEL3,REXO5,LDAF1,ADRB1,ADAM15,PRR13,NECAP1,KLRG1,STYK1,CHRNE,EPDR1,ITPRIPL2,SPATA2L,YJEFN3,BICD1,LINGO1,SDK2,HID1,ARMC7,APOBR,GLRX,ITGA1,CD244,FCER1G,SKAP2,PXDC1,SPESP1,LIPI,RAB40B,BCR,GSTT1,CNRIP1,LRRK1,SERPINE2,CAMKMT,EPAS1,RHOQ,GOLGA4,MOBP,TMEM163,COL5A3,TEP1,INSYN1,KCTD11,AGPAT4,CCNG1,GNPTAB,CAMK2N1,HP1BP3,ATP6V0B,ACP3,ODR4,CD109,EFCAB6,CAPG,TFEC,CCR5,YES1,RASSF4,PKP3,PRKD3,LYVE1,THY1,COX7A2L,CYFIP1,FAXC,IPCEF1,FHIP1B,FGL2,PXYLP1,ZBTB38,A1CF,SFXN3,TMEM26,LAPTM5,KCTD12,MIR22HG,MYADM,CCDC106,FILIP1,PRKAA2,RAB12,COLEC11,OR51B4,RCN1,RESP18,TMEM140,AMIGO1,CSF1,PTGER4,CITED4
GSE30962_PRIMARY_VS_SECONDARY_CHRONIC_LCMV_INF_CD8_TCELL_UP	CUD	-0.000336761	0.00331542	0.919095	197	0.81805	brain	TWAS	c7	0.919095	1	TUBGCP2,CD83,TCF19,HLA-DOA,NOA1,MGST2,TBC1D4,SCLT1,ART3,MRPL1,POP5,P2RX7,FAM162A,GRPEL1,GINS1,MAPK8,VPS36,PCNA,SLC25A33,EXOSC10,BPHL,LYRM4,ADPRH,PPIC,AFF3,HAUS1,PRICKLE1,EHD3,DPY30,GNL3,EPCAM,RBBP5,ATP5MC3,KPNA2,AHI1,RBMXL1,PDHB,GDE1,PSMG1,SHCBP1,NETO2,DGKE,SCPEP1,IFT52,FANCI,PEX11A,SOWAHC,CCDC122,BTF3,SUCLA2,XRCC2,TSEN15,CSTF2T,CEP41,PPP1R7,TNFRSF25,PARD6B,TUBG1,BRCA1,CSTPP1,NCBP2,IQCG,RPA3,FIGNL1,FAM81A,METTL13,IFT46,TIPIN,ZWILCH,BUB3,ST6GAL1,RTP4,WWOX,TFB1M,LUZP1,HOOK1,NUDT21,NUP93,NOP58,MAPK11,ZNF365,EMG1,DKK3,UMPS,HELLS,PDLIM1,ACAD9,PREP,SOSTDC1,NAA50,RNF7,MIS18BP1,ASF1A,RCSD1,MRPS22,OPTN,SNRPB2,EMB,FKBP5,CTPS1,SMYD2,GMPS
GSE30971_2H_VS_4H_LPS_STIM_MACROPHAGE_WBP7_HET_DN	CUD	-0.00480112	0.00476545	0.313702	104	0.385318	brain	TWAS	c7	0.313702	1	PRH1,CXCL2,MYOT,NME5,GFPT2,BTNL8,PLAC8,AFAP1-AS1,LDHAL6A,TACR3,HAGLR,CLGN,SMOC2,GDF11,IL23A,LIX1,XBP1,TVP23B,C11orf96,KCNAB1,NEDD4,STEAP1,SYNDIG1L,GJC1,MYDGF,CAPN5,C12orf54,MSH4,MARCHF3,PLEKHA6,FBXO39,MAP3K4,STRIP2,SH3GLB1,HS2ST1,ACOT12,NEK11,ZNF295-AS1,ELOVL7,RBM17,NUDT21,ZNF214,CA10,ZBTB38,NYNRIN,SH3GL1P2,KCNK2,MAP3K20,LAMA2,RALGAPA1,TP53BP2,PRKAA2,TRAF3IP2,KCNJ5-AS1,EMP2,TXLNB,ELAPOR1,SYPL2,ILDR2,GPA33,ADCY10,ANKRD55,CNNM1,FCGR1A,LCOR,CHL1-AS2,SIGLEC6
GSE30971_2H_VS_4H_LPS_STIM_MACROPHAGE_WBP7_HET_UP	CUD	0.00416027	0.00369562	0.26028	156	0.439575	brain	TWAS	c7	0.26028	1	MRC1,LINC00842,CPEB1-AS1,CISD3,ABHD11,MDH2,PAPSS1,TTC28,ASCC2,PDE6H,RBPJ,MAN2B2,SDHA,FAM53A,LSM6,TXNDC12,CDKN2AIPNL,OR52K3P,RIOK2,PMVK,ATG16L1,ATRIP,NCKIPSD,GTF2A2,POLE4,MRPS26,MTOR,COPS6,RPA2,SYT14,ANKDD1A,UBAP1L,KCNK12,DTD2,SLAMF8,CD84,SKAP2,FBXO9,PLTP,WDR64,NUP205,GPI,PAK1,ITGA8,SLC12A2,DMGDH,CEP20,SCN11A,CCDC159,CD9,GAPDH,TMEM255B,NDUFB2,CLEC5A,RNF227,CLPP,DISP1,DDX51,TTLL13,LINC00930,COL28A1,PIGL,ALG1,DNAJC12,CHID1,CIPC,UBE2G2,ITGB2,ZBED5-AS1,LINC00937,MACF1,MCAT,KDM1A,ULBP3,FAM136A,COQ9,NME1,ANAPC7,HEATR3,RNF152,SILC1,KRTCAP3,EVI2A,E2F7,LRRC55,SNRPF,LINC00664,TRAPPC2L,MDN1,RBFA,ACAD9,WDR7,TPSD1,XXYLT1,PCOLCE2
GSE30971_2H_VS_4H_LPS_STIM_MACROPHAGE_WBP7_KO_UP	CUD	0.00474997	0.00357852	0.184391	190	0.594356	brain	TWAS	c7	0.184391	1	MUC5B,DUSP8,LSP1,TSPAN32,GPR179,LAMA1,MADCAM1,ARHGAP45,TMC4,TMEM86B,IL17RA,ZNF25,SH3BP2,MSX1,GAS2L1,LIMK2,POP5,KAT2B,NRP1,SKAP1,PDK2,CCDC186,ABLIM1,UTS2R,MAP4K2,CCS,SLC25A33,WDR6,ZFR2,ITGA6,KLC3,INCA1,EBF4,PTPRA,CDC25B,SLC12A6,AKAP8,PAFAH2,MPI,PATL2,LLGL2,PRELP,KIDINS220,FBXO15,ENTPD5,AKAP7,KIAA0319,ALDH2,PVALB,ADSS2,KIAA0040,TTC13,HMG20A,SPTBN1,REPIN1,GIMAP4,MRC2,NUP50,CRHR2,MBTPS1,GSE1,ZNF329,IFT80,METTL26,UPF3A,PRSS37,SLC22A5,OTOF,SLC7A7,SUN2,RPL3,SYNGR1,MPZL2,SLC4A7,ABCG1,PRKD3,HEXB,IFI27L2,FAM221A,OR51B6,CLEC4E,BCL2,HOOK1,MPP4,ANGPTL8,FARSA,EXOG,SFXN3,ATXN7L3B,ANGEL1,CABLES2,DDX4,TMEM231,AMZ1,LRMDA,ANKH,OSBPL6,NUDT14,NCKAP5,CCT6B,COX10,RCN1,KLHDC8A,USP31,CD247,TUBE1,CD2AP,IL16,GPR63,APEX1,PGPEP1L,MGME1
GSE30971_CTRL_VS_LPS_STIM_MACROPHAGE_WBP7_HET_2H_DN	CUD	0.000782162	0.00385412	0.83918	158	0.508269	brain	TWAS	c7	0.83918	1	ZDHHC7,KIAA0513,DHRS11,BLVRB,BCKDHA,ABHD11,PGM2,PARL,UCHL3,SCARB2,NFXL1,SRD5A3,APMAP,CALHM2,GLUD1,LIPA,SUOX,SIGLEC16,APBB1IP,FAM13A,EEPD1,ACP5,CD4,A2M,CLEC7A,PFKFB4,NCKIPSD,FN1,RERE,RBP7,CD302,MPC1,CEP85,MAN1A2,AVPI1,DNMBP,TEX2,GNA13,ABHD6,CDK19,REV3L,LINC02035,ITGB5,MNDA,CD84,FBXO9,LINC00900,ALCAM,WDR91,PAK1,CAMK1,CD36,LSM10,MACF1,DRAM2,C1orf162,RMDN2,HNRNPLL,RNF114,WDFY2,RCBTB2,CD9,TREM2,PLXDC2,FAM168A,CASS4,LPCAT2,UHRF1,GTF2F1,SLC22A5,INPP5K,SORD,SAMHD1,U2AF1L4,CHN2,RASA1,MYCL,PPT1,AIF1,DDAH2,GAS2L3,PIP4K2A,TIMM10B,FGL2,TNFRSF11A,LGALS9,TMEM97,COX14,GALC,GPR65,RNASE1,RNASE2,ZNF137P,MERTK,ABCD3,CD180,STK38L,CMTM7,ZNF503,GRK3,SLC66A3,C1orf54,RHOT1,LSP1,PRCP,SORT1,SLC37A2,ARHGAP18
GSE30971_CTRL_VS_LPS_STIM_MACROPHAGE_WBP7_HET_2H_UP	CUD	-0.00508668	0.00405609	0.209812	148	0.250056	brain	TWAS	c7	0.209812	1	CXCL2,RABGEF1,NFKB1,OLIG2,CDS1,LIMK2,CRACD,TRIP10,ACSL1,MAPK8,TNIP3,AK4,PDE4B,ACSL5,SH3PXD2B,SOD2,WTAP,MAP3K4,AGPAT4,PURB,EHD1,KBTBD2,PGD,CLIC4,SAV1,C11orf96,TMEM39A,LINC-PINT,NUP58,CT75,SGPP2,DIXDC1,UPP1,LAMB3,G0S2,MAP3K5,BCAT1,RASSF8,FPR2,GRAMD1A,ITGB8,HS3ST3B1,UPB1,GRAMD2B,SEPTIN10,SOWAHC,TNFAIP6,ATP6V1E2,HBEGF,NEDD9,MTHFS,ST20,ADCK2,NPC1,SLC20A1,IL1A,MAP1LC3B,CCDC93,MET,MZT1,PRKD3,CDC42EP3,ELOVL7,TMEM161B,NRIP3,DENND5A,AMPD3,PMEPA1,SMPDL3A,EDEM2,CNKSR3,GSAP,PTPN12,LRRFIP2,CHST15,GJB2,MAP3K20,DNTTIP2,F3,TRIM36,NR3C1,F2RL2,GOLT1B,MPZL1,PHLDA2,PNPLA1,PDE4DIP,VWA8,SERPINB2,GK5,NSUN3,SOCS2,TMCC3
GSE30971_CTRL_VS_LPS_STIM_MACROPHAGE_WBP7_HET_4H_DN	CUD	-0.000289449	0.000969078	0.76518	153	0.394439	brain	TWAS	c7	0.76518	1	ZDHHC7,KIAA0513,BLVRB,BCKDHA,RNF130,ABHD11,PARL,NDUFC1,MLEC,HS3ST1,NUDT9,FAM13A,MRPL20,MARCHF1,NFXL1,ABHD12,CUEDC2,MFSD13A,CALHM2,GLUD1,LIPA,OLFML2B,SUOX,SLC37A2,FOXRED1,PCNA,FIBP,CCS,EEPD1,PFKFB4,NCKIPSD,FAM32A,ABHD8,RFXANK,FN1,CD302,SAE1,SNX24,MPC1,PTGFRN,STIMATE,TEX2,CACUL1,DSTYK,DNAJB1,ABHD6,MNDA,CD84,LINC00900,CAPNS1,PAK1,CD36,LSM10,MACF1,DRAM2,C1orf162,CHSY1,HNRNPLL,RNF114,RCBTB2,CD9,A1BG-AS1,PRPF40A,ANKS1A,DEPDC7,LPCAT2,UHRF1,GTF2F1,SLC22A5,AP2A2,CHN2,UROS,RASA1,PPT1,ACLY,AIF1,DDAH2,PIP4K2A,TUBA1A,TUBA1C,COX14,HEATR3,ATP6V0D1,RPS27L,TNFRSF11A,CRYL1,LZTS2,SNX17,GPR65,S100A4,RNASE1,RNASE2,MERTK,ABCD3,EDNRB,ATPAF1,REV3L,CMTM7,ZNF503,GRK3,ADI1,SLC66A3,IDH2,RHOT1,ZNF784,VPS45,VPS26B
GSE30971_CTRL_VS_LPS_STIM_MACROPHAGE_WBP7_HET_4H_UP	CUD	-0.0079108	0.00414054	0.0560596	140	0.623296	brain	TWAS	c7	0.0560596	1	ZNF23,EPS8L1,LIN54,RELL1,PRKCB,RUNX2,SH3D19,COQ8A,WNT9A,WASHC4,SH3RF1,CALHM2,NRDC,MIA3,LDAF1,MTCH1,SERP1,IFRD1,GCK,KIF20B,TTC28,ZDHHC24,DGAT2,CPM,RAB3IP,SEC23IP,NEIL1,TXNDC5,CNDP2,SLC16A6,MIDEAS,ATP6V1C2,ZNF616,EYA3,SIPA1L1,MXI1,PRKAB1,RLBP1,SEMA4B,GRAMD2B,C5orf63,AP3B1,ARNT,GIMAP1,ITGAV,ARL6IP6,AGPAT4,AKAP12,VPS37B,PSPH,LRP4,PFAS,IRAK1BP1,UNK,TNFRSF18,SDF4,RPA3,HSPA2,PLEKHG3,VAMP4,CBY1,DNAJC12,BET1L,PIGB,GDI2,NAGA,GAS2L3,TENT5A,NCOA6,PIP4K2A,SS18,SPATA6,SSH2,KLF7,KCTD12,SNX18,IL6ST,SLC1A3,DGCR2,SNX9,TBC1D30,MDN1,STK33,SEC61A1,EPRS1,ALDH3A2,PLAGL1,RASA2,DNAAF2,CREB3L2,OXNAD1,HIF1A
GSE30971_CTRL_VS_LPS_STIM_MACROPHAGE_WBP7_KO_2H_DN	CUD	-0.000576773	0.00405009	0.886756	154	0.699804	brain	TWAS	c7	0.886756	1	ZDHHC7,KIAA0513,BLVRB,BCKDHA,PARL,UCHL3,SCARB2,RBPJ,NFXL1,SRD5A3,APMAP,CALHM2,GLUD1,LIPA,OLFML2B,TXNDC12,TMEM59,APBB1IP,SLC37A2,TMEM218,FOXRED1,FAM13A,EEPD1,PIN1,ACP5,A2M,CLEC7A,PFKFB4,GPX1,FILIP1L,FN1,POLE4,SNX24,MPC1,UBXN11,PTGFRN,AVPI1,MARVELD1,DNMBP,ABHD6,CDK19,REV3L,LINC02035,ITGB5,SLAMF8,PIGM,CD84,SKAP2,FBXO9,LINC00900,ALCAM,WDR91,PAK1,CMTM7,CRTAP,CAMK1,CD36,LSM10,MACF1,DRAM2,C1orf162,S100A4,RMDN2,HNRNPLL,RNF114,WDFY2,RCBTB2,CD9,TMEM170B,TREM2,PLXDC2,FAM168A,CLEC5A,AURKA,CASS4,LPCAT2,NAA38,DISP1,NCEH1,SORD,UHRF1,SUCLG1,SAMHD1,U2AF1L4,CHN2,RASA1,PPT1,FAM174A,AIF1,DDAH2,GAS2L3,TIMM10B,FGL2,HEATR3,TNFRSF11A,LGALS9,EVI2A,GALC,RNASE1,RNASE2,MERTK,VAV3,SORT1,CD180,MKNK1,ZNF503,GRK3,C1orf54,NDUFS8,RHOT1,LSP1,PRCP,ARHGAP18
GSE30971_CTRL_VS_LPS_STIM_MACROPHAGE_WBP7_KO_2H_UP	CUD	-2.55E-05	0.000973454	0.979097	139	0.666247	brain	TWAS	c7	0.979097	1	CXCL2,RABGEF1,PLAC8,NFKB1,OLIG2,VNN3P,EYA4,LIMK2,CRACD,TRIP10,ADGRE1,TBC1D9,ACSL1,TNIP3,AK4,ACSL5,WTAP,MAP3K4,AGPAT4,EHD1,KBTBD2,CLIC4,SAV1,C11orf96,CPM,TMEM39A,BATF3,NUP58,CYRIA,CT75,SGPP2,UPP1,LAMB3,G0S2,STAT4,MAP3K5,AFDN,HAS1,FPR2,BCAT1,SERPINB1,SERPINB9P1,HSPA13,GRAMD1A,ITGB8,HS3ST3B1,TNFAIP6,ATP6V1E2,ADAM19,P2RY2,MAGI2-AS3,MTHFS,ST20,ABHD17C,SLC7A7,CCDC93,MET,HDAC9,ELOVL7,PTX3,RBM17,CDC42EP3,PDSS1,TGFA,SMPDL3A,CA12,GJB2,MCOLN2,SLC20A1,IL1A,MAP3K20,F3,ENPP4,TRIM36,TP53BP2,SVIL,SLC16A10,TRAF3IP2,DENND5A,MPZL1,RAB21
GSE30971_CTRL_VS_LPS_STIM_MACROPHAGE_WBP7_KO_4H_DN	CUD	0.00459723	0.00461833	0.319527	133	0.457368	brain	TWAS	c7	0.319527	1	KIAA0513,PAPSS1,SPP1,TIGD2,RBPJ,FAM200B,HCLS1,SLC49A4,LINC02035,SRD5A3,LIPA,ACAA2,OR52K3P,SLC16A6,ABCA6,YWHAQ,HPCAL1,PGD,PFKFB4,FILIP1L,FN1,LINC-PINT,EPHX1,SERPINE1,KLHL26,HOMER3,SCG5,HMGN2,PTGFRN,MAN1A2,AVPI1,BBS4,GNA13,MALT1,RASSF5,GJC1,MNDA,CD84,SKAP2,BRWD1,ITFG1,CAMK1,ABHD2,CD36,CYP1B1,HNRNPLL,LINC00622,PLXDC2,CLEC5A,AURKA,CASS4,DISP1,NCEH1,MAP1LC3B,ENC1,ITGB2,ITGB2-AS1,IRAG1,CCDC102B,DNAH17,LRRK2,CERK,EML4,CLEC7A,BID,FGL2,BRCA2,USP3,ADO,ETHE1,PINLYP,IRGQ,GPR65,PPARGC1B,RNASE6,ABCD3,SLC1A3,ANKH,RASAL2,STK38L,KCNJ5-AS1,LRP5L,ALDH3A2,C1orf54,TRIM24,LSP1,PRCP,ANKRD55,NSUN3,AKR1C3,SLC37A2,CREB5,TAGAP
GSE30971_CTRL_VS_LPS_STIM_MACROPHAGE_WBP7_KO_4H_UP	CUD	5.75E-06	0.000978341	0.995309	127	0.327653	brain	TWAS	c7	0.995309	1	GFPT2,PLAC8,VNN3P,LIMK2,CRACD,TRIP10,ADGRE1,CLGN,TBC1D9,TNIP3,ACSL5,WTAP,MAP3K4,AGPAT4,EHD1,KBTBD2,ASAP2,SAV1,FERMT2,C11orf96,CPM,TMEM39A,NUP58,CT75,SGPP2,STEAP1,UPP1,LAMB3,STAT4,MAP3K5,BCAT1,RASSF8,HAS1,FPR2,LRIG1,SERPINB1,SERPINB9P1,GRAMD1A,ITGB8,GRAMD2B,TNFAIP6,ADAM19,P2RY2,STRIP2,MTHFS,ABHD17C,CEMIP,NPC1,SLC7A7,AGFG1,CCDC93,MET,HDAC9,ELOVL7,PTEN,PTX3,RBM17,PDE8A,CDC42EP3,PDSS1,TGFA,SMPDL3A,CNKSR3,GJB2,MCOLN2,OSBPL8,ANKRD33B,IL1A,MAP3K20,F3,ENPP4,TRIM36,TP53BP2,SVIL,TBC1D30,SLC16A10,TRAF3IP2,MAML2,MPZL1,PHLDA2,PLD1,GK5,GPR137B
GSE30971_WBP7_HET_VS_KO_MACROPHAGE_2H_LPS_STIM_DN	CUD	0.00496109	0.00508847	0.329577	112	0.609016	brain	TWAS	c7	0.329577	1	MED16,LILRB2,CXCL2,GFPT2,REST,PLAC8,VNN3P,VNN2,LIMK2,TRIP10,ADGRE1,CLGN,MAP3K5,HEBP2,TNIP3,WTAP,SLC22A1,MAP3K4,HMGCS1,ASAP2,C11orf96,NEDD4,RPS6KC1,MRPS10,STEAP1,FRMD6,FERMT2,STAT4,LLGL2,CHI3L1,ANKLE2,STON2,HAS1,FPR2,LRIG1,SYT17,SERPINB1,GRAMD1A,ITGB8,TNFAIP6,GTDC1,P2RY2,FBXO39,ATL3,PTPN2,STRIP2,LMO2,EHF,FJX1,ABHD17C,CEMIP,MCTP2,LDLRAD3,SNAPC1,ACP3,KDM7A,SLC37A3,SLC7A7,AGFG1,HDAC9,TNFAIP8,PTEN,RUBCNL,PTX3,IL15RA,RBM17,PDE8A,CYB5R2,CDC42EP3,PDSS1,TGFA,SMPDL3A,GJB2,MAP4K4,SPATA6,ENPP4,TRIM36,RALGAPA1,KTN1,TP53BP2,SVIL,TBC1D30,SLC16A10,TRAF3IP2,SASH1,PLD1,GK5,HLX
GSE30971_WBP7_HET_VS_KO_MACROPHAGE_2H_LPS_STIM_UP	CUD	0.000112626	0.000974598	0.908	156	0.234598	brain	TWAS	c7	0.908	1	MRC1,LINC00842,KIAA0513,PAPSS1,TBC1D1,SPP1,UQCR10,RBPJ,FAM200B,HCLS1,SLC49A4,LINC02035,SRD5A3,LIPA,ACAA2,TXNDC12,OR52K3P,BIN1,SPTLC3,PGD,A2M,CLEC7A,PFKFB4,FILIP1L,FN1,SERPINE1,KLHL26,HOMER3,SCG5,GREM1,HMGN2,PTGFRN,AVPI1,GNA13,SC5D,SLC16A6,MALT1,RASSF5,ABHD6,CD84,SKAP2,ITFG1,SCPEP1,CAMK1,ABHD2,CD36,CEP20,HNRNPLL,CCDC159,CD9,GAPDH,IL18BP,TMEM170B,PLXDC2,CAMTA1,NDUFB2,CLEC5A,AURKA,CASS4,LPCAT2,DISP1,NCEH1,SAMHD1,ENC1,ITGB2,ITGB2-AS1,PADI4,LRRK2,CERK,RDH11,EML4,FGL2,ADO,ETHE1,PINLYP,IRGQ,LGALS9,LAPTM5,EVI2A,RNASE6,ACVR2A,SLC1A3,ANKH,RASAL2,STK38L,ERGIC2,ARHGAP26,ALDH3A2,C1orf54,TRIM24,LSP1,PRCP,CENPN,AKR1C3,SLC37A2,ARHGAP18
GSE30971_WBP7_HET_VS_KO_MACROPHAGE_4H_LPS_STIM_DN	CUD	-0.000519569	0.000959654	0.588223	204	0.6818	brain	TWAS	c7	0.588223	1	IST1,PMFBP1,CFD,ARHGAP45,LTC4S,RNF130,GSTK1,TPK1,ABCC5,VPS8,SLC2A9,DERA,NFXL1,HPS3,EXOC1,GINS1,ECHDC1,APBB1IP,FGD2,FAM13A,PAQR8,LINC00957,LINC00865,ZMYND12,BLVRB,SHMT1,ACP5,CIITA,SNX29,GDPD1,CYBRD1,APOC1,BAZ2B,AVPI1,HEXA,ABHD14A,EPAS1,TTC7A,PPP1R21,CACUL1,CHST13,NUPR1,SULT1A1,CD46,DUSP3,GRN,HSPBAP1,SLC49A4,LINC02035,PLCB1,ATP5IF1,SIPA1L1,VPS39,MDM4,S100Z,ZBED3,RB1,RCBTB2,ASRGL1,TREM2,CA11,ACSL6,FCGR2B,HADHB,ZBTB1,RAP1GAP2,SLC7A8,KCNMB4,FMO4,TRIOBP,DDX17,APOBEC3C,FXYD6,CNOT8,PTPN18,CPVL,CHN2,GPNMB,RASA1,RNASET2,KL,STARD13,TASOR,F13A1,LY86,PCTP,GAS2L3,STMN1,HERPUD1,PIP4K2A,SELENOP,ADA2,ITGA9,RIN3,CRLF3,SPATA7,RNASE4,SNX18,GUSBP3,SLC35A1,CD180,OGFRL1,MNDA,FAM228B,CARD16,GNGT2,TM7SF3,EPRS1,AIG1,MIS18BP1,NMNAT3,CTSS,FMO5
GSE30971_WBP7_HET_VS_KO_MACROPHAGE_4H_LPS_STIM_UP	CUD	-0.00310761	0.00343621	0.365799	162	0.433263	brain	TWAS	c7	0.365799	1	TIMM23,GEMIN4,HIC1,POLR1A,SLC7A11,SLC39A8,OLIG2,NUDT9,CD38,TNIP2,TNIP3,AK4,MAPK13,PPIL1,BBIP1,ACSL5,SH3PXD2B,AEN,SNHG15,WDR4,NOP16,PDLIM7,SLC25A33,DGAT2,CMSS1,NIT2,C1QBP,ZPR1,TNS3,LAMB3,G0S2,IRAK2,SRXN1,C17orf58,SLC16A6,FPR2,NETO2,EEF1AKMT3,ITGB8,HS3ST3B1,SLC7A1,ALOX5AP,RCN2,TNFAIP6,TRIM13,POGLUT3,ZNF697,CLEC5A,PPIF,RFX2,DISP1,CNIH4,TOMM34,AIFM2,SPHK1,FCER1G,NIP7,PSMB5,MET,MZT1,GFM2,ELOVL7,PTX3,GFM1,AMPD3,DESI1,PACSIN2,STX1A,WNT5A,PDSS1,MT1M,GLRX3,NME1,BID,GSAP,PTPN12,LRP8,KCNN4,NF1,DNAJC10,CCT5,SERF1A,SLC43A3,SLC1A3,RAI14,UBE2Z,SEC23B,TUBB6,FUT4,MAML2,ATP6V0A2,RCN1,PHLDA2,JPT2,CTPS1
GSE30971_WBP7_HET_VS_KO_MACROPHAGE_DN	CUD	6.85E-05	0.000972825	0.943892	146	0.317867	brain	TWAS	c7	0.943892	1	LILRB3,LILRB2,CDC42EP5,RPIA,CXCL2,GFPT2,CYP3A5,PLAC8,VNN3P,VNN2,LIMK2,CDC42BPA,CRACD,TRIP10,ADGRE1,CLGN,MAP3K5,HEBP2,TNIP3,EEF2K,WTAP,SLC22A1,ASAP2,NME6,RIN2,CPM,SYT17,CYRIA,MRPS10,STEAP1,IBTK,STAT4,CHI3L1,ANKLE2,STON2,HAS1,FPR2,LRIG1,SERPINB1,SERPINB9P1,SERPINB6,GRAMD1A,ITGB8,TNFAIP6,GTDC1,P2RY2,P2RY6,RAB40C,ATL3,PTPN2,STRIP2,LMO2,EHF,FJX1,ABHD17C,CEMIP,LDLRAD3,SNAPC1,ADA,ACP3,FIGNL1,SLC37A3,SLC7A7,INSIG2,HDAC9,TNFAIP8,PTEN,RUBCNL,PTX3,IL15RA,RBM17,DNAJB1,CYB5R2,DSC2,PDSS1,TGFA,LINC00343,SMPDL3A,CA12,GJB2,MAP4K4,ENPP4,TRIM36,RALGAPA1,KTN1,TP53BP2,HLA-E,IER3,TBC1D30,SLC16A10,TRAF3IP2,DLGAP1-AS1,PPP1R17,SASH1,RAB21,PLD1,HLX,AMIGO2
GSE30971_WBP7_HET_VS_KO_MACROPHAGE_UP	CUD	-3.01E-05	0.000969893	0.975246	149	0.699567	brain	TWAS	c7	0.975246	1	CORO1C,HP,DDX52,WNT3,MADCAM1,MKNK2,COP1,SIRT5,MDH2,RELL1,CPOX,TMEM45A,CCDC117,MTMR3,AFF1,ATP10D,NFXL1,COQ8A,SH3RF1,VSX1,GDF11,TRIM68,LRRC4,DYNLT5,GALNT3,NPLOC4,URGCP,KIF20B,SNX32,ZDHHC24,SCLY,FAM193B,ENGASE,SLC4A5,CA4,NBEAL1,ARHGAP31,CHRNA7,WASF2,THEMIS2,IRF6,IPMK,BICC1,GNA13,IRAK2,SLC16A6,ACOX2,ZNF616,MICU2,EML1,FAM98A,MXI1,UPB1,AP3B1,SOWAHC,PLEKHS1,B4GALT5,APBB3,CD14,NOP53,LRP4,VPS37B,MADD,P2RY1,ARPC5,ARL4A,CCN5,CHRND,RNF157,NCEH1,NXN,GSKIP,SDF4,SKIL,ANAPC1,ZC3HAV1,REM2,CSNK1E,SUPT5H,WDR73,DHX16,ATP6V1G2,PSME4,VCAN,TMEM26,C11orf54,LACTB,RNF152,TMEM158,POU6F1,SNX18,NUDT4,CRBN,EPRS1,HHIPL2,WNT6,CD81,RAP1GAP,PARP8,KIAA0586
GSE31082_CD4_VS_CD8_SP_THYMOCYTE_DN	CUD	7.35E-05	0.000494741	0.881839	194		brain	TWAS	c7	0.881839	1	RELL1,CHRD,BANK1,EMID1,MRPL20,GINS1,FAM241A,CENPW,ESYT1,ANAPC13,RSAD1,EIF2A,ACSL5,TDRD1,HCN3,PPP1R1B,TUBG1,PRADC1,SLC17A9,MEN1,CDC42BPG,CTSW,MXD3,RMND5B,ACP5,ZNF239,HAUS8,SNRPD1,ATIC,ANXA2,NUP107,TNFRSF13C,CENPM,ATP8B4,PEAK1,STAT4,BAZ1A,HID1,TDRD5,MIDEAS,SEC11C,SMAP2,REEP1,SF3A2,BHMT,DHFR,CABIN1,DPP4,MAP1B,MCM6,F2R,B4GALT5,NOD1,RNASEH2B,CENPQ,RPS5,TRIM59,MTHFD1L,B3GNT4,FAF1,TPST2,MCTP2,STX2,ACP3,PPA1,DRC1,CAD,SLC43A2,PKP4,SHQ1,UHRF1,MYL9,MANBAL,TDGF1,PIDD1,SLC19A1,CLEC4A,GSTM5,SSB,NELFE,PDSS1,PMEPA1,CCDC102A,HAAO,RFC4,CUEDC2,POLR1G,TMEM97,SCARB1,SLN,CENPH,MICAL1,SIKE1,UMPS,CDT1,RMI2,HELLS,RCN1,HTR1A,SLC45A1,NOP56,PKD1L2,DYNLT1
GSE31082_CD4_VS_CD8_SP_THYMOCYTE_UP	CUD	-0.00291195	0.00398457	0.464897	169	0.903785	brain	TWAS	c7	0.464897	1	UBE3B,SALL2,FKBP1A,ZMAT3,MAML1,LTC4S,GALNT7,AP1B1,CAMKK2,PAQR3,MTHFR,SH3BP2,WASHC4,WBP1L,TRIB2,OSBPL9,LRP8,DNAJC6,RAB5B,INPP4B,GYPC,CCDC186,PYGO2,ZBTB7B,SLC36A1,JARID2,EXOC6B,NNT,RGS14,NCMAP,FOXN3,ROCK1,YPEL2,CAMTA2,SECISBP2L,TRPM7,SMIM13,HIVEP1,INPP5F,MAN2C1,CD5,NEK4,IL17RB,MFSD6,IKBKE,CAST,HDAC5,HEXIM1,CRYBG1,SERINC5,TXNDC16,LGALS3,ALDH2,PCNX1,IFI44,RAP1A,HMG20A,ASCC3,MBTPS1,HSDL1,RGL2,AKAP12,RAB6A,ABHD17C,GALNT6,CASD1,DENND11,CHD3,HP1BP3,SYTL2,KLHL17,IPO8,DDX17,ASB2,ST6GAL1,TESC,F13A1,TGFBRAP1,PPM1B,AAK1,PIP4K2A,ERC1,NUFIP2,TMEM87B,SLC30A5,SLC35A1,GPR146,TTYH3,GALNT10,FBXO38,PIK3R3,RALGPS2,SFMBT2,ITIH5,TET1,SWAP70,EPHB6,HECA,PLXND1,DAAM1,TRIM24,NXPE3,CD81,PTGER4,LYSMD3,POGK,CD247,XPO6,CD2AP
GSE31082_DN_VS_CD4_SP_THYMOCYTE_DN	CUD	-0.000306869	0.000963292	0.750058	158	0.714123	brain	TWAS	c7	0.750058	1	DIO3OS,LASP1,RPH3AL,FKBP1A,SLC17A9,UCKL1,TRIM26,MGST2,IFNAR1,HERC6,MTMR3,FAAP20,TNIP2,PARP9,WBP1L,MFSD8,TUT4,ARAP2,CDIPT,TBX6,EVI5L,TNIP1,ANXA6,JARID2,NEAT1,MUS81,ATP1B1,RBL2,NCMAP,TMEM50A,MAP4K5,TXNDC16,SEPTIN9,TIMP2,FEZ2,RERE,ENO3,FAM117B,PRKD2,STX16,CYP2D6,CYRIA,GMIP,CHST10,UBXN11,MARVELD1,HSD11B1,PARP3,ATP6V0E2,XPO6,LRIG1,ZNF597,MKNK2,MOB3A,B4GALNT1,OAS3,PVALB,TRIOBP,GGT1,SETDB2,TRAF3,RNF114,SP110,TNFRSF1A,RHOF,ABCB9,JUP,MADD,CHD3,RAP2B,SLC28A2,SLC37A3,FYCO1,TDGF1,SDHAF1,TRIP11,ASB2,LBH,TTC38,TMEM106B,NUP210,SF3B1,ADCY6,CERS5,DIP2B,GSAP,CCDC88C,ARID5B,REEP5,CRLF3,SECISBP2L,S100A13,PIK3R3,KLHDC8B,GABRR2,UBE2J1,SIDT1,TAP1,CNPPD1,ATG9A,RASA2,DAAM1,LYSMD3,DOCK4
GSE31082_DN_VS_CD4_SP_THYMOCYTE_UP	CUD	4.96E-05	0.000568531	0.93054	206		brain	TWAS	c7	0.93054	1	ZFAND4,LIG3,MRPL45,MGAT4B,PPAT,UCHL3,QDPR,RWDD4,GINS1,CDKN2AIPNL,RBM19,ACSL5,ATP5MC2,PRADC1,NT5M,ATPAF2,DRG2,CENPS,SCPEP1,YPEL2,PELP1,SLC35E3,NEDD4,CENPM,RNF168,AP4E1,RPL18A,DDX49,CDCA7L,DNAJC15,DPY30,TTC27,GRWD1,ALDH16A1,PTOV1,SENP8,IPMK,TXNDC5,SIN3B,KYAT3,CARHSP1,CEP128,BCAT1,CCP110,KNOP1,DHFR,DEGS2,PCNX4,MYDGF,ADSS2,RAD50,TEX30,WDR75,UBE2L3,MRPL51,RMDN3,RPS5,ARL6IP6,EPB41L4A,MTHFD1L,TUBG1,CSTF1,MICOS10,NAA38,PFAS,FEM1B,HINT1,SUPV3L1,PPA1,CSE1L,UMAD1,MTHFD1,HMBS,MRPL22,GDI2,HBS1L,GPD1L,MRPS9,FAM98B,NUP93,PDCD5,HEATR3,VRK1,SELENOM,FBXO7,RPS6KA5,SNRPF,SLC25A3,GTF2F2,DNTTIP2,NUP133,GTF2H5,CFAP298,TXNL4A,PSMA7,WDR3,TFDP2,PSRC1,TARS2,POLR2D,CCDC40
GSE31082_DN_VS_CD8_SP_THYMOCYTE_DN	CUD	0.00466666	0.00345565	0.176874	189	0.906807	brain	TWAS	c7	0.176874	1	LASP1,RPH3AL,CRHR1,SLC17A9,HELZ2,HOPX,HERC6,LIMK2,MXD4,SNX25,NES,PAQR8,DOP1B,MORC3,NEAT1,EFEMP2,RAD9A,RERE,PIK3CD,KIF1B,SEMA4F,FAM117B,NBEAL1,LY75,PPM1N,PRKD2,MEIS3,TTC34,GMIP,PAQR7,UBXN11,SLC28A2,TRPM4,NT5DC3,TNNT2,PPFIA4,CHIT1,GPR155,WIPF1,NRSN2,TBC1D20,MALT1,MTMR10,PCSK1,LNPEP,ARHGEF3,ABHD6,LRIG1,NLRC3,DTX1,SOBP,CABIN1,PLA2G4D,S100A10,FAM124B,SPTBN1,PTPN22,WNK1,TRAF3,CKB,RNF114,MTURN,SP110,VAMP1,EML3,CLCNKA,TPST2,FAH,DHX58,MADD,MCTP2,RAP2B,ARPC5,SKIL,NCOR1,FYCO1,ITPK1,LYVE1,ASB13,SHLD1,PDE3B,ACSS2,CCDC88C,POLL,MCOLN3,SSH2,SH3BP1,CTTNBP2,SLC20A1,SLN,LFNG,IQCE,GALNT10,ESYT2,RNF14,MPPE1,TSPAN14,SIDT1,TAP1,RASA2,NFKBIZ,TSPAN32,IL21R,GPR83,RNF213,ANO1,RFX4
GSE31082_DN_VS_CD8_SP_THYMOCYTE_UP	CUD	2.89E-05	0.000694261	0.966774	189		brain	TWAS	c7	0.966774	1	SART3,MVK,AATF,MGAT4B,PSMD2,CLCN2,UCHL3,RGS12,LYAR,KREMEN1,ANAPC5,BCL7A,ATAD3A,CST3,GINS1,UBA6,SLF1,PFKL,PPIH,HMGCS1,COQ7,SRSF10,PGLS,SNRPD1,C1QBP,SLC35E3,SSR3,POLR3H,PMM1,EIF2S1,PRICKLE1,UBE2Q2,DTX4,TMEM132A,ASRGL1,GLT8D1,IPMK,C12orf73,GLT8D2,MSH6,STON1,AMZ2,KYAT3,PTBP2,BCAT1,GET1,ANKRD26,SVIL,EXO1,HSPA13,DHRS7B,UTP11,CNIH1,TELO2,RNPS1,DDX20,SERPINE2,TEX30,BIVM,TMEM106C,RMDN3,EHD4,TMEM170B,UQCC2,SEH1L,TRAPPC13,DTYMK,GTF2H3,ABHD17C,PFAS,LIG1,RAD50,PDF,TSEN2,CSNK1E,HMBS,ZNF667,ALDH9A1,FASTKD2,RPRD1A,CEP70,ACLY,HBS1L,PREPL,NUP93,SLC25A15,MAGOHB,BID,ETFB,TTC7B,RFC4,ZNF229,TRIM44,HAX1,CENPH,SNRPF,ADK,NCAPG2,KAT14,CENPO,AKT1,SWAP70,RUVBL1,PREP,TXNL1,SPEF1,TRIM24,NADK2,ANKRD28,CCDC40,MTRES1
GSE31082_DN_VS_DP_THYMOCYTE_DN	CUD	-5.69E-05	0.000977287	0.953543	134	0.665462	brain	TWAS	c7	0.953543	1	INPP5A,ARHGAP45,AP3D1,TLE5,RABAC1,IRGQ,N4BP2,SLC30A9,ABCC5,SETD7,CCNG2,AFF1,STIM2,CNGA1,LIMK2,SLK,SNX25,ZNF354C,KAT2B,PAN2,ARAP2,TBX6,ZNF646,APBB1IP,ABLIM1,WDR27,AGPAT3,PTTG1IP,CCM2,ATG16L1,TMEM50A,MACO1,IP6K2,ZNF579,TCF12,MINDY2,LBR,EP300,YIPF4,GNA13,PPP1R21,TBCEL,ZNF597,NETO2,SIPA1L2,DCLRE1C,KCNA2,PSTPIP1,SUPT20H,ACADM,MBTPS1,SELENOW,TAF8,CCDC88B,FAM89B,NBR1,ARHGAP1,ARFGAP2,KDM6B,PREX1,UBALD2,DIP2A,KLHL17,TRAK2,KDM4B,MAP1LC3B,STRN,TSPO,CYB561D1,LATS1,ULBP1,TMOD3,SF3B1,ORAI2,HDHD5,ATP6V1E1,ZYG11B,TRIP11,MARK3,SECISBP2L,KIF3B,TRIOBP,S100A13,PSD4,GGPS1,ATXN7,PIK3R3,SENP6,TM9SF3,ATG9A,SENP7,NFKBIZ,LYSMD3,RNF6
GSE31082_DN_VS_DP_THYMOCYTE_UP	CUD	-1.39E-05	0.000964789	0.988474	186	0.82452	brain	TWAS	c7	0.988474	1	TUBGCP2,LIG3,MRM1,MRPL45,CISD3,ATP5F1D,MGAT4B,SEC61G,ABHD11,RCC1L,PPAT,ALG3,GCN1,NUDT9,HLCS,GET1,RWDD4,ACSL1,LSM6,HDDC2,ST3GAL4,SRPK1,MTCH1,GPAM,CCDC40,MRPL12,WDR4,PRADC1,KIF16B,DRG2,GSPT1,SLC30A7,DPH5,MRPL34,RPL18A,TOMM70,MRPL19,NUP107,CUL7,MRPL14,NOP10,BMS1,DPY30,TXNDC5,CHCHD6,METTL22,ATP23,ATG5,PDSS2,SCPEP1,RIPK1,MYDGF,LONP1,IFT27,PDCD5,GPATCH1,GPI,CRTAP,UTP11,MECR,TMEM106C,TXNRD2,ECSIT,EHD4,UQCC2,NUDT3,VARS1,MRPL48,NDUFB2,MRPS33,YIF1B,PPIF,GRWD1,HINT1,RAD50,PDF,TMEM237,HACD3,TIPIN,TSPAN4,MRPL23,SLIRP,CEBPZOS,RSL24D1,OXSM,FAM98B,NUP93,PRKRIP1,MAGOHB,LHPP,ZDHHC3,POLR1G,RPL23A,SLC25A3,COPS2,E2F1,LRRC40,GRPEL2,LARS1,NUP133,FTO,COMTD1,TXNL4A,POLR1D,POMP,EPRS1,GTF2H3,ADAT2,RNF7,SARS1,WDR36,MRPS22,PARK7,NBAS,RSPH3,SOD2,BLMH,IMP4
GSE31082_DP_VS_CD4_SP_THYMOCYTE_DN	CUD	-0.000150789	0.000944983	0.873221	235	0.937109	brain	TWAS	c7	0.873221	1	WARS1,GID8,SLC2A4RG,HLA-G,TRIM26,HLA-DRB1,TAP1,RCC1L,PTPN12,TMEM50B,SLC46A3,ATP8A1,HERC6,AGRN,NADK,TNIP2,HLCS,FAM162A,PARP9,SNAP47,MAPK3,POLR3E,SEMA4A,FASN,ARHGEF18,MFSD5,HIVEP3,TMEM53,NT5C3A,RERE,KIF1B,NCMAP,DSE,TMC6,TIMP2,FOXN3,CCDC88C,SLC30A7,DPH5,FILIP1L,XRCC5,SLC25A12,ENO3,ABI2,CYRIA,SMC6,SNRK,ABHD5,GMIP,SELL,NT5E,GTPBP4,HSD11B1,PARP3,IL17RB,GPR155,NFE2L2,NWD1,GBP4,RIMS3,MKNK2,DAAM1,DHRS7,NAA25,THUMPD3,ISG20,ABHD2,KIAA0040,TXNRD2,RCBTB1,NINJ2,F2RL1,KRI1,ITM2C,CCDC90B,PGAP6,CSTF2T,PLAAT3,KCNAB2,MADD,CAPZB,NAT10,SNAPC1,ARL6IP5,RPS23,TSPAN9,UTP4,SAMD9L,PTPN18,MAP2K1,TDGF1,ALS2CL,GPR26,RNH1,EIF2AK2,CEBPZOS,TRIM5,SRI,CCR6,NOP16,AKAP13,LRPPRC,SLC36A4,PANX1,NUP210,TMOD3,PTGER4,PRKAA1,RPL37,CTSC,CA12,KHNYN,RPL22L1,TNIK,SLC25A24,ATP5MC1,NDFIP1,GABRR2,UBE2J1,LITAF,SWAP70,RRP12,SPEF2,ACTN1,SIRPA
GSE31082_DP_VS_CD4_SP_THYMOCYTE_UP	CUD	0.000683215	0.000964595	0.478764	176	0.619412	brain	TWAS	c7	0.478764	1	CLDN4,HMGB2,PCGF3,PLA2G12A,EMID1,COX6A1,MOB1B,TMEM263,SANBR,FAM241A,SKA1,MEX3C,GZF1,CST3,GINS1,CENPC,VPS36,CKAP2,RASL11B,CDKN2AIPNL,OSBPL11,SETD4,WDR27,CCT7,RP9,MXD3,MLF2,PHC1,HAUS8,PGLS,FCHO1,PGPEP1,SOS2,CDKL1,DCTN1,UQCR11,OAZ1,DOHH,UHRF1,TRIM37,GDPD1,GTF2A2,MDM1,SLC35E3,COX17,ATP5F1A,FADS1,STRN3,SEC11C,ZNF841,NETO2,EXO1,IFT52,SDC4,PPIL2,ACADM,TTC12,SMARCD2,MRPL51,PRPF40A,TRAK1,HDLBP,DTYMK,METAP2,TUBG1,SPRTN,CASS4,CTC1,PARPBP,TBC1D22A,AAGAB,FEM1B,UBALD2,PCBP3,DIP2A,NXN,INPP5K,SLC43A2,RPA1,UMAD1,EIF4E3,CNOT8,POLR2I,CIPC,STRN,PSRC1,GSTM5,LRWD1,ANKRD40,RTKN2,RFC4,KRAS,STXBP5,CEP89,KCNK5,TEDC1,HELLS,RAB12,EEFSEC,CDK2AP1,BRD9,KATNIP,PAGR1,RAB21,CREB3L2,CEP19,CMC2,PTPN14
GSE31082_DP_VS_CD8_SP_THYMOCYTE_DN	CUD	0.00491654	0.0032243	0.127299	200	0.534828	brain	TWAS	c7	0.127299	1	WARS1,MRM1,AATF,CRHR1,NSF,FAM174C,LSM7,AXL,GID8,EEF1A2,SLC2A4RG,HLA-DMA,ABHD11,RCC1L,SETD6,HERC6,H2AJ,CYP4V2,ZDHHC11,LPCAT1,TMEM165,DENND1C,ACSL1,SPATA5,ADAR,HCN3,RRP1B,ICOSLG,HIVEP3,EFEMP2,NT5C3A,SCLY,AP1M2,RTBDN,SEMA4F,CRIM1,CPM,POGLUT1,LY75,GATAD2A,DNAH11,SH3BGRL3,UBXN11,EHD3,PARP3,STAT4,NT5DC3,GPR155,AGMAT,ERAP1,ARHGEF3,FLNB,EMILIN3,G6PC3,BMP4,NAA25,MYH9,INPP5B,BHLHA15,CEPT1,DENND2D,RBM43,SPTBN1,WDR75,TXNRD2,PTCD2,GIMAP8,F2R,RNF114,ADAD2,SELENOW,GRWD1,ZNF418,NEDD9,ATM,ING5,CLIP1,KCNAB2,SNAPC1,SRGN,PPA1,UNC13D,PRMT2,AGRN,PTPN18,ITPK1,UBQLNL,GLUD1,AQR,LYVE1,UNC5A,RRP7A,RARS1,RPL37,TMEM121B,CA12,TRMT61A,CAD,RPL22L1,ZFP1,ATPSCKMT,TGFBR3,GALNT10,DUSP2,UMPS,HECA,ALDH18A1,RRP12,WDR3,PRKCQ,SRPK1,DAPL1,XXYLT1,PANX1,GPR83,SLC26A11
GSE31082_DP_VS_CD8_SP_THYMOCYTE_UP	CUD	0.00079671	0.00400794	0.842433	158	0.665153	brain	TWAS	c7	0.842433	1	PCGF3,KLHL24,UEVLD,SLC30A9,MOB1B,RGS12,DYRK1A,SLK,CENPC,FAM193B,CLK4,PAN2,TSC22D2,RTN4,PPP4R3B,TUBGCP3,NPLOC4,WDR27,ZNF740,HES6,NAPG,PHC1,SKA2,GDPD1,SLC35E3,PAFAH1B2,SCN4B,TSC22D4,CPSF7,VHL,MSH6,PPP1R21,CYB5A,NETO2,ALDH2,NPHP1,HMG20A,SUPT20H,TTC12,MDM4,SMARCD2,ICAM2,RCBTB2,NUSAP1,YBX2,KLHDC10,BCL7A,ZNF664,LANCL2,STX6,NUDT4,METAP2,SPRTN,FEM1B,CEP290,LRRC1,DIP2A,MYO1C,SORD,SGO2,TRAK2,UMAD1,EIF4E3,PSD4,RNF26,CPNE1,CDC5L,SRGAP2,ZBTB41,CEP70,ETAA1,ABI1,DEPDC1,TLE2,CACNB3,RRM1,NEK2,KCTD1,XPO4,MYO18A,YTHDC2,TRIM44,DUT,SECISBP2L,E2F7,AKIRIN2,AKT1,SPC25,REPS1,SSH3,TMEM167B,BRD9,CD247,RCSD1,SLC37A2,PTPN14
GSE31622_WT_VS_KLF3_KO_BCELL_DN	CUD	0.000545118	0.00376994	0.88503	171	0.710455	brain	TWAS	c7	0.88503	1	USP10,MYO19,AXL,POU2F2,GPR35,SORCS2,GALNT7,SLC7A11,SHISA3,PLBD1,FAM47E,STIM2,DENND1C,MARCHF2,CACNA1G,MVP,SEZ6L2,AIDA,CRABP2,DENND4B,PYGO2,DCXR,METRNL,AIRE,SIPA1,RBM14,PDZD8,UBE2F,SRSF10,OCEL1,FEZ2,MED11,NOP58,WDR12,NRROS,SPPL2A,STEAP1,MCMBP,LCMT2,RAB3IL1,UTP25,TMEM51,MGLL,SLC16A6,IL20RA,ZNF175,TPP2,TMEM176B,SMARCD2,PHF21B,CERK,OLFM2,SMARCA4,UMPS,ZNFX1,PEDS1,PTPN1,CD4,CCDC88B,KCNK6,MUL1,YWHAB,CGAS,MFF,MZT1,NAGPA,BET1L,IFITM2,TSPAN32,RIN3,DDX24,SLC17A6,CEP295,BCL2L13,ITGA9,LRP8,FAM53B,SPATA1,NOS2,GIT1,CRLF3,KIF3B,DAP,GGPS1,STARD7,TULP4,CMTM6,NR3C1,RUFY2,NEPRO,SEMA4B,FES,PTTG1,POGK,CD247,EFCAB3,FHIP2A
GSE31622_WT_VS_KLF3_KO_BCELL_UP	CUD	4.37E-05	0.000568973	0.938809	206		brain	TWAS	c7	0.938809	1	JAKMIP3,PCMTD2,TCAF2,MDH2,HADH,ETFDH,SEPTIN11,PUS10,RGS12,GSTO1,PGM1,DNAJC6,TPD52L1,FOXRED1,RWDD3,GCK,OGDH,FBXW10,MEIKIN,TXNDC2,SLC25A12,TRAPPC6A,WDSUB1,PLCH1,LMOD2,MORN1,RBP7,ANGPTL7,IVD,EHD4,HHATL,FYCO1,SCG5,ATP5F1A,HSPB2,MTFR1L,TRIM63,IRF3,TKT,PRCD,MXRA7,RALGPS2,FAM163A,DCLK3,SULT1A1,SIN3B,PDE7B,KYAT3,ALDH6A1,ACBD4,CYP27A1,ARNT,PCSK6,PFKM,SUPT20H,ACADM,ANKRA2,SUCLA2,PFDN1,STARD10,ACAT1,MAP4K2,KIAA1549L,CHCHD2,DNAJC16,RETREG3,FAM210B,CES1,CHPT1,RYR1,ECH1,NEXN,ASTN1,C14orf93,CAP2,CPXM2,FAM221A,NDUFS1,NUDT12,KLHL41,COQ9,UQCRFS1,PODN,NUDT7,ADAM22,CPPED1,CLIC5,RCAN2,ADGRF4,SERPING1,TCP10L,PHYH,ANKRD2,RGS17,MYBPHL,NR2F1,PHF14,PTN,PRKAB2,ARMH4,SVIP
GSE32034_LY6C_HIGH_VS_LOW_MONOCYTE_DN	CUD	0.000654187	0.000967428	0.498906	150	0.779974	brain	TWAS	c7	0.498906	1	B9D2,KCNN4,PRPF6,POLR1A,HLA-G,GTF2H4,HLA-B,FKBPL,PSMB9,SEC61G,AGRN,TNFRSF18,MIB2,PARP9,PARP14,RNF185,BOLA2,ABLIM1,DOP1B,PDXK,SLX9,IFIT2,IFIT1B,TNIP1,DDX60,SART1,RAPGEF6,INPP5D,KIF1B,GMPPB,HAUS8,BST2,CRIM1,RRN3,METAP1D,RAB3IP,VPS16,PATJ,NKTR,FBXO22,LCMT2,PTOV1,STAT1,XPO6,IKBKE,SLC25A26,EIF3D,GRAMD1A,ZNF790,ELAC2,SLFN13,GCH1,PGP,RNPS1,SLC44A2,RNF145,RNF114,TRIM59,AXIN1,CAPN15,RAB40C,ELP5,MPDU1,SPRTN,LONP1,SOWAHA,SSBP2,ATP6V0D1,RANBP10,VPS11,FAM8A1,AHSA1,ENC1,DDX24,IFI27L2,RTP4,MRPS31,CHKB,RHEBL1,ATP6V1E1,MEDAG,SS18,TRAF4,GPN1,NUFIP1,PIK3C3,NSUN4,UBE2Z,TXNL4A,FRAT2,RRP12,NGRN,TMEM140,ST8SIA1,MESD,HEATR1,NEK9
GSE32034_LY6C_HIGH_VS_LOW_MONOCYTE_UP	CUD	7.11E-05	0.000692188	0.91823	190		brain	TWAS	c7	0.91823	1	VIM,NRM,IER3,HLA-DOB,ACTB,HOPX,DDIT4L,ST3GAL6,TMEM263,RUNX2,TPRG1L,ACSL1,CFAP97,ITGAX,C6orf89,GM2A,EEF1A2,CRHR2,FKBP9,C10orf82,ANXA2,STAG3,USP8,SEMA7A,NRG4,HSD11B1,STAT4,ERN1,PDIA4,TESMIN,NUPR1,KCNJ10,FCGR2B,TCF3,CACNA2D3,SERPINB6,P2RX5,ATP2A3,METRNL,CRTAP,SOWAHC,DRAM2,CABYR,SERPINE2,ITM2B,EBPL,WDFY2,TMEM163,RAB3D,ADAM19,ASRGL1,CDKN2C,MAP2K1,AAGAB,ECHDC3,EFHD1,ACP3,CDH3,SORD,SPATA6,FMO3,TMEM98,TRPV2,ITGB2,GLUD1,DPH6,ACLY,CDC42EP3,FZD9,ITGA2,ACYP2,CCDC85A,KLRK1,WNT10B,YIPF1,REEP3,MCOLN3,REEP5,ADAT1,SLC25A24,NUDT4,RHPN2,HTR4,CASP1,C5orf22,WNT16,CREB3L3,ADAM12,CLBA1,NFATC1,CIITA,TMEM41B,LPIN1,WLS,IL1RL1,SLC37A2,GPR83,C3orf14
GSE32034_LY6C_HIGH_VS_LOW_ROSIGLIZATONE_TREATED_MONOCYTE_DN	CUD	-0.00302925	0.00411187	0.4613	139	0.800026	brain	TWAS	c7	0.4613	1	IL17RA,OR2H2,DDR1,BAG6,ST3GAL6,CASP6,NDRG4,AFF1,TEC,CH25H,ST3GAL4,TCAP,PLSCR1,EHD1,SHISA5,OCEL1,TACR1,CYB5R3,RTL6,CPXM1,GUCA1A,SNRK,GATAD2A,LIN7B,LAMB3,NAB1,SOAT1,CHI3L1,PDIA4,ABCF2,CD244,FCGR2B,ST3GAL5,COL19A1,DAPK3,PPIF,SFTPD,EYA3,GCH1,DNAAF10,FBXL12,CDKN2D,PTPN1,GCLM,ABCD3,SRA1,P2RY2,CD59,GALNT6,ITGA5,ERLIN1,CORO2B,NOC4L,TSKU,AGFG1,ADORA2B,PCGF5,IFITM3,RNH1,VCAN,SCIN,HMOX1,MAPK6,CAND1,KCNK1,LYST,IL17D,MCOLN2,LGALS8,CD180,CD164,KARS1,MAP3K8,NR3C1,SRGN,EMP1,NFKBIZ,RHOT1,RHBDL3,PTGER4,RAB21,CLCN7,TARS2,TADA1,TRPC1,U2SURP,PCSK2
GSE32034_LY6C_HIGH_VS_LOW_ROSIGLIZATONE_TREATED_MONOCYTE_UP	CUD	4.09E-05	0.000495213	0.934189	180		brain	TWAS	c7	0.934189	1	PRAP1,MRC1,WASHC2A,RPS19,GTF2I,PMS2,RHOH,RELL1,LDHC,UEVLD,ASIC5,HPGD,TCN2,MTHFR,HSD17B11,SLC15A2,MTNR1A,PARP1,ACAA2,GLO1,DBN1,CLK4,JAK1,YPEL3,APBB1IP,S100A8,UBAP2L,DAP3,GLMP,ZNF740,IFIT2,NNT,DBI,WDR6,NICN1,USE1,ISYNA1,TMEM45A,SUPT4H1,MRPL24,ALDH1A3,TM2D3,ZKSCAN1,ILVBL,PTGFRN,NISCH,STAB1,SELENOK,PDCD7,TFAM,NPC2,EIF2B2,FBXO9,SERINC3,PKIG,CD40,AP3D1,NDUFS4,SERPINB6,ECI2,DHRS7,ALDH2,SEMA3C,PFKM,SMARCD2,STK39,ITM2B,GNB3,NDUFA2,ZNF274,RPS5,RPS18,CSNK2B,HSPA1B,LMO2,RAB5C,PSMC3,FGF11,WASHC3,SSBP2,RPS23,ZNFX1,FCRLA,ISG15,AGRN,RETSAT,ELMOD3,MET,CPNE1,CCR5,HSD17B4,CXCL12,IRF7,HSP90AB1,RNASET2,RBM17,CNTN3,PIP4K2A,MX2,ACAA1,RPL23A,TPK1,NF1,RNASE4,SLC35A1,GNA12,IPP,PAXBP1,CMTM6,EPRS1,SPEF1,FCGR1A,MRPS21,MCEE
GSE32034_UNTREATED_VS_ROSIGLIZATONE_TREATED_LY6C_HIGH_MONOCYTE_DN	CUD	9.81E-05	0.000694722	0.887746	186		brain	TWAS	c7	0.887746	1	RAMAC,AXL,ZMAT3,PNRC1,LYRM2,GTF2I,MAEA,ACKR3,QDPR,SMIM11,CCNI,P2RX4,CASP3,CLK4,BOLA2,YPEL3,LGR5,NMBR,SERP1,PPA2,CCDC186,MSL1,TNIP1,DIDO1,MRPL49,FKBP9,FLCN,PRPSAP2,EEPD1,DBI,FABP3,SEMA4F,SIN3B,USE1,LSM4,CA4,C1QBP,RPL28,MRPS26,THBS1,SRP14,FCGRT,PHF7,MRPS7,CACUL1,TXNDC5,SLC25A39,RPL14,SUCLG1,KDM3A,AMH,PSMG4,DHRS7,CHCHD10,KCNA2,PSMC5,TBCA,MLYCD,P3H3,WDR55,NDFIP1,TMEM223,ZKSCAN3,TRIM27,LOXL1,RPS18,EPB41L4A-AS1,TAF8,CASP9,MAT2B,NKIRAS1,KIN,WASHC3,APIP,RPS23,MCM3AP,FXYD2,CCR5,SDHAF1,TNKS2,KLHL7,SLIRP,HSP90AB1,FNDC7,ETFB,PDCD5,KANK3,MYO1F,COPB1,ONECUT1,KANSL2,RTCB,ENTPD7,NPM3,PCK2,RPF1,CFDP1,RHOB,SNX9,PAXBP1,TGIF1,RPS7,LPIN1,PEBP1,VAMP3,NDUFC2,RBM8A,ST8SIA3,MCEE,SEC61A2,MZT2B
GSE32034_UNTREATED_VS_ROSIGLIZATONE_TREATED_LY6C_HIGH_MONOCYTE_UP	CUD	-0.000199809	0.000974755	0.837585	123	0.920392	brain	TWAS	c7	0.837585	1	VIM,NSF,GPX4,ST3GAL5,POLR1A,KDR,HOPX,IKBKE,PLXNA2,C12orf43,VPS37B,PEF1,PHC2,ENTPD1,SEMA4A,NES,PDLIM7,SEPTIN9,TIMP2,ZNF239,OCEL1,KCNAB1,CHADL,GUCA1A,INPP1,H1-2,GCSAM,FLNB,ABCF2,CASQ1,HMOX1,PVALB,USP22,POLG,SLC11A1,DNAAF10,MINDY1,ABCC1,PTPN22,TNFAIP2,TYK2,SLC44A2,GCLM,LRRC23,DIAPH1,AARS1,UBALD2,LAMC1,LAMC2,NPC1,ABR,ITGA5,ZFP28,SLC19A1,ESD,VCAN,F7,NOP58,SLC35E4,ARF3,FARSA,RAB8B,GJB2,KCNN4,ERCC1,NAV2,IKBIP,MERTK,SPDL1,HBE1,PDK1,ABCB10,ANK3,ATP5MC1,CLCN7,TIA1,GPR137B
GSE32034_UNTREATED_VS_ROSIGLIZATONE_TREATED_LY6C_LOW_MONOCYTE_DN	CUD	3.89E-05	0.00096292	0.967791	172	0.382968	brain	TWAS	c7	0.967791	1	VIM,ZDHHC7,RFLNB,LTB,HLA-DRB5,HLA-DQA1,HLA-DQB2,BRD2,HLA-DOA,HLA-DPB1,DCLK2,SSU72,NDNF,BTNL3,PDGFC,VKORC1,GTF2F1,PNPLA6,ZNF317,PPCS,PDPN,SLC15A4,TMEM185B,SPOCK1,PIN1,UBA7,MVB12A,PGLS,TEX14,FN1,TACR1,CERS3,GPR141,NME8,DDRGK1,RAB22A,VAPB,ZNF501,TSPAN15,FAM241B,DNAJC9,LINC00299,NUAK2,HTRA1,CUZD1,ZNF649,ZFP69,STAT6,ANXA11,JAGN1,WDR93,COMT,ACAA1,GORASP1,SLC25A38,ZIK1,CCND3,MUL1,ECE1,HCRTR2,QRICH2,CARD11,BBOX1,SLC8A1,EFS,TTLL1,KL,CLVS2,LRWD1,CCDC146,CES3,TPPP3,RNF152,SILC1,MPRIP,PLD6,CUEDC2,SPATA6,TMEM199,TRIM44,UNC13C,HHLA3,CABLES2,PSD4,ELAPOR2,TMEM9B,RFFL,TMEM18,GOLPH3,MBLAC2,SPEF2,UBE2I,PIGZ,TMEM244
GSE32034_UNTREATED_VS_ROSIGLIZATONE_TREATED_LY6C_LOW_MONOCYTE_UP	CUD	-6.56E-05	0.000964433	0.945766	152	0.482444	brain	TWAS	c7	0.945766	1	WDR25,KIAA0513,DHX16,LRIT3,PTPN13,IBSP,CD38,SH3D19,CLGN,RNF217,EFHB,GLRB,SUCNR1,ATP11A,NT5C3A,EPB41L5,IHO1,LIMS1,GDPD1,CYBRD1,RERE,SPATA33,ILVBL,PIH1D2,WASF2,STAT4,CACUL1,TLCD5,PTGR2,GPLD1,ADCY5,REEP1,PSORS1C3,PSMG4,GLCE,P2RX5,HIPK1,OR2T8,OR2AK2,PRKD3,HNRNPLL,TMEM176B,TMEM176A,ITGAV,OR9A4,NT5C3B,NR1H3,UBR4,KCNAB3,ZNF114,ARFGEF2,CFAP300,SKIL,DCDC1,ACSS3,LGMN,ASB2,OR51B6,NLRP14,SWAP70,CLEC7A,ARF3,DIP2B,PXYLP1,PPM1N,CPD,WDR88,TULP4,CCNYL6,SRGN,LINC00525,RNF24,PIRT,OPN5,GPR137B,DUSP16,CKB
GSE3203_HEALTHY_VS_INFLUENZA_INFECTED_LN_BCELL_DN	CUD	0.000401359	0.000964241	0.677232	174	0.952676	brain	TWAS	c7	0.677232	1	TXNL4B,COTL1,TMEM175,TNIP2,BDH2,CFAP298,DNAJC28,KREMEN1,CASTOR1,CCDC157,TRIAP1,FBXL5,KLKB1,SLC10A4,CEP63,TLN2,CA12,NGFR,SUCNR1,GAREM1,DTNA,GPATCH4,TRAM2,TMEM230,MYOZ3,EPN2,ABCA8,CFAP221,SEMA3F,CSGALNACT2,FRS3,GUCA1A,RNF165,SLC1A6,DIXDC1,MCMBP,WASF2,TMEM132A,PPFIA4,UROC1,MALT1,REEP1,B3GALT5,SSTR1,STAP2,FAM210A,RPUSD3,RSU1,CCDC116,MOK,CCDC159,FGFR2,FNDC9,ZNF184,KCTD11,SHBG,SAT2,KIAA1549L,OTOS,SNED1,BOK,RNF207,SLC39A13,KCNK6,SUMO3,SPATC1L,SLC8A1,GORAB,FMO2,MGAT3,UNC5B,MZT2B,ARHGEF4,ZNF436,ASAP3,CAMKMT,CCDC85A,MYO5C,AQP5,APBB1,PDP2,TPPP3,ZNF575,GIPR,LYRM9,TLCD1,ABHD15,CPD,BBS10,SLC39A2,ACTA1,WDR35,HLA-E,ADRA2B,LMBR1,POLR3F,F2RL2,SLIT1,TTLL13,CCNJL,RCAN2,SLC25A27,AKR1C3,ADGRD1
GSE3203_HEALTHY_VS_INFLUENZA_INFECTED_LN_BCELL_UP	CUD	-6.61E-05	0.000570986	0.907847	170		brain	TWAS	c7	0.907847	1	CPEB1-AS1,THEG,PLEKHJ1,PAPPA2,CD83,HLA-DRB1,SSC4D,SPCS3,CYTL1,CNOT6L,KLKB1,NELFA,UBA6,HSD17B7,DDX25,NSMCE1,PPIA,PRR13,PLD3,BLVRB,YIF1A,CASZ1,CIITA,SNX29,BOLA3,CPM,RAB3IP,BAZ2B,TEX9,EPHX1,HOMER3,SCG5,CHST3,LRRC57,TRPM4,SLC6A16,BRK1,AMZ2,SLC16A6,WIPI1,CAST,EFCAB2,ST3GAL5,BRWD1,EML1,PVALB,VPREB3,ARPC2,HAGH,ZNF263,MINDY1,PIP5K1A,PCSK6,CCDC77,LIMD2,RNF145,CD276,ELP5,NKIRAS1,LMOD3,DNAJC13,LCLAT1,NADSYN1,FCHSD2,SLA2,MAP2K1,SLC4A7,TBCB,ZNF638,STARD3NL,GALNT1,BRME1,DDX39A,SOHLH2,CCDC113,RBM28,CEP126,ART5,PSKH1,DNAI3,ALDOC,SPAG5,KLF7,GGPS1,ERO1B,CD180,NUP133,PRSS23,TLCD2,WDR81,RPA1,PIK3CG,SWAP70,EPRS1,RASA2,FANCM,CASQ2,GMPS
GSE3203_INFLUENZA_INF_VS_IFNB_TREATED_LN_BCELL_DN	CUD	-2.25E-05	0.000963482	0.981394	191	0.794438	brain	TWAS	c7	0.981394	1	ST14,RPS9,ANKIB1,HADH,ACKR3,LAP3,GOT2,P2RX7,ATAD3A,DCTD,ACSL1,TERT,TACC3,ENTPD1,MARVELD1,BOLA2,ST3GAL4,TRUB1,HEXD,CBR3,RRP1B,CCS,FBXW10,B9D1,STEAP3,DSE,STARD6,MOGS,CARMIL1,COLGALT1,MATK,PECR,ANXA2,ZNF12,DHX33,DNPH1,PUS7L,SNX33,NAB1,PLEKHA1,C17orf58,SSPN,PUS1,ANKLE2,COQ6,SLC49A4,ELOVL5,NLRC3,ROGDI,LSM11,HOMER1,LACC1,PLA2R1,DPP4,MDM4,TMEM176B,POGLUT3,PHGDH,RELT,DDI2,CSTPP1,MCTP2,HS2ST1,KCNK6,INPPL1,GLG1,SYNE2,LCLAT1,CAPG,WWOX,NOP16,SHISA4,SLC36A4,FAM98B,ITGB1,NOP58,ARMC3,FKBP11,MRPL37,PKD1L2,KCNC2,TDRD9,ADSS1,NUDT14,CABCOCO1,TRIM44,SPATA7,ANKRD33B,ABCA4,ABCD3,VCL,TUBA8,UBXN2A,SENP6,PRKCQ,SFMBT2,TBC1D32,SEPHS1,RAB3GAP2,SIDT1,LPIN2,KMT5A,CCND2,PTGER4,EMB,OSBPL5,XXYLT1,IGF1R,ABCC4,CLDN10
GSE3203_INFLUENZA_INF_VS_IFNB_TREATED_LN_BCELL_UP	CUD	-0.00560142	0.0039067	0.151629	151	0.978418	brain	TWAS	c7	0.151629	1	ST8SIA6,SLC39A12,NCOA4,RASGRF1,DNAJC18,NKX6-1,COL25A1,FAM241A,CRACD,FBXW4,STN1,KIAA0825,MCTP1,LTBP1,NARF,UBE2K,AEBP1,KRT80,PRR13,SLC16A12,MED6,HMGCS1,INO80B,TEX14,YPEL2,CACNG8,NAT14,CDC25B,EPHX1,KIFAP3,PPFIA3,MYO9A,CHI3L1,ANGPT4,GOLGA3,HACD2,ST3GAL5,NETO2,WDR91,SPECC1,VPREB3,TNFRSF12A,CRIPT,LDLR,HAVCR1,RPAP2,NAGS,ARL4A,ARTN,TEN1,YBEY,CD109,DAPL1,LRRC34,PLD1,FSTL1,EFS,KLF12,COL26A1,CPXM2,PRDM15,AQR,ADAM23,NALCN,DSC2,HINFP,CCDC66,POLR2C,GAS2L3,ALS2,LACTB,DDAH1,TRIM54,SLC4A1AP,SNX18,ANKRD55,LDHD,ATPSCKMT,FNDC7,STXBP3,RAD17,GPR6,TUBA8,CREB3L2,PARVA,CYP26A1,FRA10AC1,SFMBT2,VPS26A,SEPHS1,GTF3C6,PSMB9,WDR3,IQGAP1,CST3,ERGIC2,PIGX,HDHD2,MCEE,VSTM5,ENDOD1,CCL25
GSE3203_UNTREATED_VS_IFNB_TREATED_LN_BCELL_DN	CUD	6.09E-06	0.000965486	0.994966	165	0.576191	brain	TWAS	c7	0.994966	1	ST14,TADA2A,STAC2,CNNM3,HADH,DCLK2,RNF150,CFAP43,WDFY4,PDLIM1,ENTPD1,MARVELD1,MYH14,CMTR1,HAPLN3,TPST2,TTC28,ANLN,CLEC12B,CLEC1A,MICALL2,IQCE,GAD1,METAP1D,MAN1A2,NT5DC3,EPCAM,FSHB,PLXNA1,KBTBD12,ZFYVE1,SYNDIG1L,NPC2,B3GAT1,RCC1,GRB14,HS3ST3B1,TNN,IFI44,SLC12A2,NEB,CACNB4,DPP4,PLEKHA6,PTPN1,PCDHA11,PEPD,KRT81,DOP1A,SNAP91,MXRA8,LRRIQ4,POMT2,SLC19A1,OTUB2,UBQLN3,CPLX2,NOP16,SLC39A11,MX2,FAM222A,MEDAG,SCN3B,BCKDHB,KCNC2,REC8,KSR1,SLC25A3,KCTD4,S100A6,ADAR,RNF187,ANKRD7,TBX5,POLR1B,SLC43A3,RARRES1,ANK3,DKK3,PLPP3,DYNC1I1,CYP4F2,PRELID3A,STOX1,POU1F1,KMT5A,NTPCR,AKAP3,NDUFA9,TENM4,FCGR1A,ARMH4,GSE1,SBF2
GSE3203_UNTREATED_VS_IFNB_TREATED_LN_BCELL_UP	CUD	-1.69E-05	0.00096693	0.98602	149	0.378666	brain	TWAS	c7	0.98602	1	GPRIN2,NCOA4,OMA1,USO1,SLC30A9,MED28,GABRD,TBC1D19,HGFAC,EAF2,CRACD,TUT4,TPD52L1,SERP1,P2RY12,ABLIM1,RIT1,HEXD,NARF,CLEC4G,SP1,PRR13,KRT222,CCDC181,TMEM86B,ZNF583,YEATS4,PDCL3,IL18R1,VPS26A,TSPAN15,CPNE8,SOAT1,TMEM81,LPIN3,CD84,DCLRE1C,MTF1,INPP5B,BHMT,CAPS2,OSBPL8,CCDC127,MAGI3,COL5A2,CAB39L,SNAI1,RPAP2,MDFIC,ITGAV,ARL6IP6,CAPN15,CACNA1H,STARD4,BOK,DNMBP,MCM3AP,SLC17A5,MFF,MPZL2,CNOT8,SLC4A7,ZDBF2,PIKFYVE,SHLD1,LATS1,BBS5,ITGA2,PMEPA1,KBTBD7,WAPL,PRKAA1,SLC7A6OS,ZNF180,ANKRD54,STXBP3,RUNDC3B,GOPC,TMED7,RETREG1,ATXN7,PIK3CG,USP15,TBK1,WIF1,CYP26A1,MS4A7,TMEM41B,SWAP70,GRK3,LPIN2,RASA2,TBC1D5,ERGIC2,IL6ST,NFATC2IP,HDHD2,CHD1L,CFAP20DC,PTPN14,GPR137B,C11orf97
GSE3203_WT_VS_IFNAR1_KO_INFLUENZA_INFECTED_LN_BCELL_DN	CUD	0.00337179	0.00360647	0.349825	182	0.851318	brain	TWAS	c7	0.349825	1	R3HDM4,CAPN10,POLR1A,ITPRIPL1,HTR5A,ADH5,GOT2,CASTOR1,RERG,MGST1,CXCL11,SEL1L3,C4orf36,TNIP2,HEBP2,SH3RF1,MFSD13A,SLC25A4,NGFR,NME2,CCSER1,PAQR8,TRAM2,MYL7,ANXA6,PGD,SEMA3F,RIN2,SEMA4F,PGLS,LSM4,MAD1L1,MRPL54,ICA1L,NPAS1,GUCA1A,PTK7,HSP90AB1,NT5E,FSHB,TAGLN3,NAA50,SLC52A3,LRIG1,RBFOX2,LGI4,CAMK1,RPUSD3,CABIN1,ADORA2A,S100A10,ATP8B2,SCARF2,NRAP,MRC2,MOK,FNDC9,MLF2,RPS5,KCTD11,PPP1R14B,KIAA1549L,COA4,RNF207,PARK7,CNP,NAGS,FAM171A2,KCNK6,GTF2F1,IQCH,FSHR,EVPL,TMC8,TSPAN9,CBX5,PRSS50,HRAS,LSP1,NPHP3,CYP1B1,FHL2,NUP210,KANK3,ZNF558,LDB3,FLNC,APBB1,MEDAG,SLC1A7,CA12,FAM53B,KCNC2,INSM2,ACTA1,ERICH2,MICAL2,PLPP3,SOD1,CFAP298,EFTUD2,RBFA,LIN28B,MARK1,MAN2A2,GSG1L,USP43,MZT2B
GSE3203_WT_VS_IFNAR1_KO_INFLUENZA_INFECTED_LN_BCELL_UP	CUD	-2.07E-05	0.00069624	0.976338	161		brain	TWAS	c7	0.976338	1	GPRIN2,FRMPD2,ARHGAP28,C2CD4C,WDR18,PAPPA2,WNT8A,SPATA24,ZMAT2,CD83,RPL9,NSG1,RERG,MRPL1,BEND4,MEGF6,NELFA,ZNF354B,SCGB3A1,THBS2,RNF217,GLRB,ACSM5,NSMCE1,C1orf50,B4GALT2,CCDC24,SMOC1,HMGCS1,TXNDC2,FXYD4,RAD51C,BLOC1S3,CAMTA2,PLA1A,OSMR,TMEM229A,MIXL1,ACSL3,EHD3,MYO9A,PM20D1,LPIN3,EFCAB2,LRIG1,MINDY1,IGSF21,ARHGEF28,LIMD2,ZNF414,DIPK1A,CHAC1,RPAP1,GCNT2,RAB40C,PID1,SLC16A14,HSPB7,CHD5,KIF17,ZSWIM5,DRC1,SLA2,CPXM2,USP14,PHETA2,LGR6,CDC42EP3,IRF5,CEP126,IPCEF1,THADA,DYNC2LI1,FMNL3,AP1M2,SLC22A14,TSSK4,PNP,RNASE2,WDR81,RPA1,LURAP1,ANKH,F2RL2,GPR12,RASA2,BPGM,PTTG1,SYNM,FAM107A
GSE32128_INOS_DEPENDENT_VS_INOS_INDEPENDENT_ACTIVATED_TCELL_DN	CUD	-0.0016308	0.00384147	0.671184	171	0.547482	brain	TWAS	c7	0.671184	1	CUBN,RPS9,TCF19,DDX39B,GPANK1,DXO,ANKIB1,GLRA3,HELB,CNOT6L,ANXA3,MFN2,MAPK10,VNN1,RNF4,TNIP2,SH3BP2,CP,LPCAT1,TMEM131L,KLHL25,ANAPC13,TAF1A,EI24,CDH13,MBTPS1,CREB3L4,UBQLN4,DBNL,PURB,SLC37A1,ARHGAP12,RALB,RBL2,CCDC71,HAUS8,MYO9B,CRLF1,AP3D1,TJP3,POPDC2,NR1I2,GIGYF1,CHADL,CHMP1A,GMIP,FBXO22,PEAK1,NANOS1,SEMA6A,SCAMP2,CPSF7,SFRP5,KCTD2,ANGPTL1,PPP1R21,KPNA2,ERAP1,PMM2,THBS4,DDHD1,LGI4,FBN2,EML6,PHTF1,CDADC1,HTR3B,SGCG,F2R,CCNB1IP1,IFT80,ATL3,CCNG1,SUMF1,CDH1,RGS2,TDRD3,BET1L,RNH1,SHISA2,CHGA,SRI,TASOR2,SERHL2,ONECUT1,NME2,CMPK1,NRBP1,FRZB,SLC20A1,SMTNL1,CTNND1,INSM2,EIF3F,ABRACL,NTSR2,ALDH3A2,TMEM140,MRPS21,STARD5,POLR3C,ACTN2
GSE32128_INOS_DEPENDENT_VS_INOS_INDEPENDENT_ACTIVATED_TCELL_UP	CUD	-5.80E-05	0.000694695	0.933515	172		brain	TWAS	c7	0.933515	1	NCOA4,PLPP2,CFD,GRIN3B,APC2,GRIK5,FAM53C,FZD1,NDRG4,NAAA,CASP3,ANXA5,GABRA2,KCTD20,PPP4R1,DKK1,GAA,RFNG,CIAPIN1,CSTB,SPRYD3,JARID2,ARIH2,SNX4,TMEM45A,PIM3,ANXA2,SRP14,FAM241B,PPP3CB,PI4K2A,BAP1,GNA13,AHI1,ABCD4,MTMR10,NFYC,COPA,PKIG,SDC4,TNNC2,DSP,SEC23A,ZNF790,MYO7A,RDM1,MFGE8,GSTM3,OVGP1,SERPINE2,P2RX6,PRKCSH,TTC1,MAP3K7,TACC2,HAVCR1,STAM2,SMO,HLA-B,HSPA1B,SMIM12,BCAT2,RIOK3,WBP2,BMPR1A,MAPRE2,RPRD1A,CYB5R3,DNAJB1,CBL,HBS1L,MMD,PCTP,CKAP4,MAPK6,TRAF5,GOLGA4,PLCD1,DHRS1,SNX17,WNT2,CCDC6,SRR,CGGBP1,UBE2Z,RALGPS2,ARL8B,ADSS1,COL1A1,MCCC1,KMT5A,DNPEP,AKR1B1,COPRS,PKP2,SERPINB2
GSE32164_ALTERNATIVELY_ACT_M2_VS_CMYC_INHIBITED_MACROPHAGE_DN	CUD	0.000135872	0.000693024	0.844566	188		brain	TWAS	c7	0.844566	1	NKX6-2,ACP6,CD8A,CYP51A1,RHOH,PLAC8,NSG1,TACC3,CLCN3,SLC25A4,CKAP2,RPS26,PRIM1,ANAPC13,CNN3,POLD2,PPIA,TCAP,PLSCR1,CDCA5,ANLN,DBI,COQ7,SASS6,S1PR1,ANXA2,SELL,ANAPC16,DNAJC9,SNAP23,MEMO1,YIPF4,LIG1,PRMT1,ATF5,ABHD14A,TKT,KDELR2,AMZ2,KYAT3,CD244,DHFR,ALCAM,ATP5IF1,MEIG1,RSU1,AP3S2,IDH2,PRC1,CDCA8,GMFB,TRIP13,MAPKBP1,UTF1,MRTO4,TYK2,CD9,NUSAP1,TRIM59,SNRPC,CENPK,GCOM1,KIN,RASA3,EIF4G3,CDC20,DRC1,CBX5,DAD1,DHRS4,DHRS1,RBM17,BIRC5,PMM1,FHL2,YBX3,NEK2,USP3,MAP4K4,MCOLN2,CPD,KLF7,S100A1,SERF1A,SERPINI1,HSPB11,DHCR24,NDFIP2,CDK1,CDH6,PDLIM1,RFC5,EMB,POLE2,ACTN1,GAB2,APEX1,GCSH,POLR2D,GALK1
GSE32164_ALTERNATIVELY_ACT_M2_VS_CMYC_INHIBITED_MACROPHAGE_UP	CUD	6.56E-05	0.00057018	0.908426	197		brain	TWAS	c7	0.908426	1	IFITM10,CTSD,TSPAN32,AP1G1,RFLNB,INPP5K,RABAC1,GPC1,G3BP2,HLA-B,LTB,VARS1,HLA-DRB1,HLA-DQA1,TAP1,HLA-DMB,LEMD2,HOPX,RELL1,PLBD1,MLEC,ANTXR2,HSD17B11,TNFRSF4,UBAC2,ENTPD1,PPP4C,VKORC1,EI24,SND1,ATP11A,PCID2,DBNL,CAMK2B,STARD3,ORMDL3,PGM1,UIMC1,MAN2B1,CD4,M6PR,KLRG1,KLRK1,RIN2,ABHD8,ERCC4,TTC17,CD82,VPS16,MEPCE,IVD,RPAP1,CYBA,TCF25,CDK5RAP3,IRF3,CD6,NABP1,WIPF1,TPGS2,ITPR2,RASSF5,MAPKAPK2,ENPP1,NFYC,CSNK1G2,AP3D1,CRYBG1,DTX1,PIP5K1A,VPS41,GIMAP4,SMARCD2,ITM2C,DIAPH1,PTPN2,LMO2,YWHAB,TNK2,NBEAL2,ITGB2,GSTM3,ACTR2,ITGB1,MPRIP,PCK2,SNX17,COMMD7,CSF1R,RNASE4,TOX4,OGFR,KCTD12,SMPD2,CTSH,CASP1,CHPF,CORO1B,JKAMP,RHOT1,LDHB,IL16,ERO1B
GSE32164_RESTING_DIFFERENTIATED_VS_ALTERNATIVELY_ACT_M2_MACROPHAGE_DN	CUD	-7.17E-05	0.000954882	0.940125	178	0.526339	brain	TWAS	c7	0.940125	1	AP1G1,RABAC1,GPC1,G3BP2,HLA-C,HLA-B,HLA-DRB1,HLA-DQA1,PSMB9,HOPX,RELL1,ST3GAL6,IL10RB,PLBD1,ANTXR2,XPO1,HSD17B11,PSEN2,ITGB1,NRP1,ENTPD1,CDIPT,EI24,C6orf89,RASSF2,UIMC1,RAB24,KLRG1,KLRK1,UBA7,RIN2,RNFT1,CD82,SPATA13,AKAP8,GRK5,PRKCD,SPG21,HACD3,NABP1,GNA13,WIPF1,ENPP1,SERPINB9,OSER1,SERINC3,MRPL44,CUL3,ASNSD1,TRIM11,CASP7,TMEM176A,F2R,ITM2C,ITM2B,DIAPH1,ASRGL1,MDFIC,LDAH,LMO2,VOPP1,DDX51,DMAP1,TNFRSF18,RGS2,CASP8,TNK2,PLEKHB2,SLC4A7,SACM1L,CCR5,PTTG1IP,ITGB2,ACTR2,CYFIP1,SMPDL3A,IRF5,FGL2,LMO4,GBP2,SLC25A36,CRLF3,COMMD7,EVI2A,C1orf43,RNASE4,KCTD12,IREB2,CTSH,MRPS5,TULP4,CYBA,SRGN,RPN1,JKAMP,IL18R1,TSPAN32,PTGER4,PARP8,ERCC3
GSE32164_RESTING_DIFFERENTIATED_VS_ALTERNATIVELY_ACT_M2_MACROPHAGE_UP	CUD	0.000303888	0.00096935	0.753904	140	0.903311	brain	TWAS	c7	0.753904	1	HCN2,LSM7,CD8A,EGFR,PSPH,CCT6A,CYP51A1,IGFBP7,PLAC8,PLA2G12A,H2AJ,SLC25A4,CKAP2,TPD52L1,RPS26,PRIM1,LTBP1,AIRE,CCNA2,PCNA,POLA2,ANLN,F12,S1PR1,MRPL54,TNFAIP8L1,UHRF1,TULP3,IGFBP2,DMPK,NPAS1,CDT1,GAS8,SELL,DNAJC9,RET,PTOV1,ATF5,LAMB3,G0S2,TFAM,KPNA2,CACNA2D3,DEGS2,EXO1,ALCAM,ATP5IF1,USP22,CDCA8,CDK1,S1PR2,P3H3,CDCA3,NUSAP1,CENPK,CDC20,ATOH7,PPA1,DRC1,DIAPH3,TIPIN,BIRC5,VCAN,STMN1,TUBA1A,BRCA2,USP3,XRCC1,MAP4K4,PLG,GJB5,DHCR24,LAMA2,CDH6,MKNK1,METTL8,PDLIM1,PRC1,ASF1A,RBP1,POLE2,ACTN1,ACTN2,MTR
GSE32164_RESTING_DIFFERENTIATED_VS_CMYC_INHIBITED_MACROPHAGE_DN	CUD	5.10E-05	0.000496072	0.918171	175		brain	TWAS	c7	0.918171	1	TIMM23,HRAS,CTSD,PSMB3,GPC1,FLOT1,GSTK1,HOPX,SLC39A8,FAS,IFIT2,LEPROT,ITGB1,NRP1,PPP4C,ATP11A,PFKP,SLC38A10,CAMK2B,KLRG1,KLRD1,TSPYL4,MTHFD2,ABHD8,DYNLL2,SUPT4H1,FN1,CD82,PPP5C,SLC33A1,DNAJC15,TUBGCP4,FRMD6,PIH1D1,CD6,CD5,FADS1,ASRGL1,NABP1,BRK1,SPTSSA,TUFM,CNDP2,NPC2,SRGAP2,RASSF5,GLRX,MRPL35,CSNK1G2,ARHGAP9,B4GALNT1,DTX1,PDCD6,PIP5K1A,S100A10,S100A6,S100A4,IFIH1,TMEM176B,TMEM176A,F2R,NUP50,PRKCSH,ITM2C,NDUFA2,STX6,CAPZB,MICOS10,PDCD4,TNFRSF18,PKP4,DAD1,PSME1,AGFG1,CSNK1E,CBX6,TES,CCR5,NBEAL2,BUB3,SLIRP,SULF2,RRP7A,MRPL44,LRWD1,STIM1,MED10,HTATIP2,GPR65,CSF1R,GALNT10,TMCO1,CD247,MYO6,FYN,SFMBT2,TMEM9B,REPS1,CORO1B,IL18R1,PTTG1,PTGER4,LDHB,RPS6KA4,ERCC3,CWC15,FDX1
GSE32164_RESTING_DIFFERENTIATED_VS_CMYC_INHIBITED_MACROPHAGE_UP	CUD	0.000757676	0.000967928	0.433756	175	0.501854	brain	TWAS	c7	0.433756	1	NKX6-2,GNB4,HLA-DOB,HLA-DMB,WIPI2,SMIM14,CD38,LDB2,P2RX4,HIP1R,HS3ST1,TEC,CD37,FCGRT,POLD1,CNN3,TLCD4,SERP1,GCK,JARID2,RALB,FGFR4,NSD1,CLIC4,GPX1,S1PR1,TOMM70,SELL,TACR2,DNAJC9,VCL,LAMB3,PRKCD,TFAM,PXK,ARHGAP21,PKIG,PLTP,CD40,TXNDC16,DDHD1,ALCAM,ALDH2,EPB41L2,CAPN5,MYO7A,NAP1L1,CTSS,MINDY1,KIAA0930,TNFAIP2,CDKN2D,ATP7B,TRIM59,CASP9,RYR1,DNAJB4,FCGR2B,BDKRB1,POLR2I,CCR6,PKIB,IRF5,MYO5A,RIMOC1,WNT10B,CTSC,OAT,CPSF2,LIMD1,MCOLN2,C1R,KLF7,SLC30A5,GNA12,SERPING1,SMPD2,CEP89,ADRB2,CTSH,CDH6,MYADM,GAD1,ZDHHC14,SNX9,RALGPS2,CDT1,CBFA2T3,TUBB6,CIITA,CRYBB2,ACP1,IQGAP1,INHA,CMTM4,CD81,MARCKS,BFSP1,ERO1B
GSE32255_UNSTIM_VS_4H_LPS_STIM_DC_DN	CUD	0.000199354	0.00097428	0.837871	152	0.509321	brain	TWAS	c7	0.837871	1	CANX,DDR1,RNF212,FAM114A1,SAAL1,NAV2,ACADS,TRIML2,AK2,CD38,RAB5A,MTCH1,ABLIM1,STXBP2,RRP1B,PTTG1IP,RAPGEFL1,SMARCE1,EIF1AD,FARS2,GPX1,SCPEP1,GDPD1,MYADM,RPL28,PARVG,GTPBP10,TMED7,ATG12,NUDC,CCNDBP1,NUCB1,IRF3,ARMC7,MALT1,GLRX,MPP2,RUNDC3A,GPLD1,PPT1,NFYC,COBLL1,AMDHD2,S100A10,S100A6,DR1,CCDC32,KIF6,CCND3,STX6,FAH,ARNT2,SPINT2,ECH1,CORO2B,FSTL4,TOMM34,CPNE4,ACP3,FLACC1,MRI1,PTPN18,B4GALNT4,HEXB,MAVS,LRRN4,PTPN7,MT1A,HERPUD1,PRELID2,SH3RF2,SMPDL3A,IRF5,PLCD1,CALM1,LGMN,PIGS,IKBIP,TST,METTL17,OSBPL2,LFNG,PRKAA2,TXLNB,PLXND1,CDK2AP1,ATP1B3,GPR61,CCNJL,BRD9,MCC,TAGAP
GSE32255_UNSTIM_VS_4H_LPS_STIM_DC_UP	CUD	-0.00318112	0.0039675	0.422671	161	0.189511	brain	TWAS	c7	0.422671	1	PCGF2,PTBP1,GRIK5,RNF216,RHOH,HOPX,MGST2,KLF12,TBC1D4,EIF4E,ACADS,P2RX7,PTPN13,CPE,CD38,RUNX2,SH3RF1,LARP1B,MCTP1,NRP1,HELLS,ENTPD1,TWSG1,POLM,BMP7,DSCAM,SRSF10,ABI2,PARVG,ETFBKMT,NT5E,CD37,FAM111A,TMEM109,SOCS5,EPCAM,CD200,SLC16A6,CD84,GSTA4,ITGB8,CHCHD10,SUSD2,WDHD1,SLC12A2,SCAMP1,CSF1,KCNA2,CAPZA1,NEB,FAM124B,PTPN22,DPP4,LRRC61,F2R,PPP2R5C,CDC42BPB,PLEKHA8,IFT80,ATL3,PLCB3,LANCL2,ATP9A,CSTPP1,YWHAB,NEK7,PKP4,TIAM1,AGFG1,TDRD3,SLC4A7,SERPINC1,RASSF4,LMAN1,AMPH,SFXN1,GDI2,ST6GALNAC3,RNPEP,PTPRVP,SLC25A24,ARHGAP25,TRDN,MYO1F,MYO5A,PLCD1,CES2,VWA5A,MYO18A,COPS2,CYTH4,PLA2G6,TMED7,HEMK1,MSANTD4,SWAP70,REPS1,SLC66A3,PLAGL1,CORO1B,TFDP2,ADAMTS6,PTGER4,ANKRD55,SMYD2,LGALS8,ENDOD1,TAGAP
GSE32255_WT_UNSTIM_VS_JMJD2D_KNOCKDOWN_4H_LPS_STIM_DC_DN	CUD	0.000158966	0.00096569	0.869248	173	0.920953	brain	TWAS	c7	0.869248	1	ARHGAP27,CANX,GFPT2,FAM114A1,ATP8A1,TCN2,CCNG2,MOB1B,FBXL5,TEC,DCTD,PYGB,HSD17B7,RAB5A,STK10,GALNT3,SLC38A10,SLC36A1,HMGCS1,YPEL2,PAFAH1B2,DNPH1,PCYT1A,FMN1,BCO2,RPS6KA1,SYTL1,SNUPN,LRRC57,IRAK2,EPCAM,ARHGEF12,SRXN1,AKAP7,SLC12A5,LONP2,SSR1,EML1,SCAMP1,KATNAL1,PHLDA1,MAPKBP1,SETDB2,ITGAV,STARD4,AGPAT4,CHCHD2,NUDCD2,DUSP3,FAH,DSC1,STX2,PDE1B,EIF4E3,CAV2,TDRD3,MARCHF8,BACE2,C2CD2,PTTG1IP,PPP4R4,GLUD1,ALDH9A1,PADI2,PHLDA3,KDSR,TMEM43,FAR1,ICA1,ECHDC2,DHCR24,APH1B,PCK2,RIPK3,KHNYN,CPD,NAV2,S100A1,SHE,PNP,NDRG2,ZFP1,LARS1,LGALS3,VCL,TMEM30A,ADSS1,TUBB6,RPN1,TMTC2,SLC37A2,GAS2
GSE32255_WT_UNSTIM_VS_JMJD2D_KNOCKDOWN_4H_LPS_STIM_DC_UP	CUD	-0.00138324	0.00407478	0.73426	150	0.450865	brain	TWAS	c7	0.73426	1	RPS9,UCKL1,IL17RA,HDHD5,MCUR1,JARID2,MDC1,LTB,DTX2,PTPN12,SMURF1,PDLIM5,BANK1,DCK,MIB2,TXK,KLHL25,ITGA7,PUS3,GYPC,ABLIM1,FHIP2A,EIF4B,IFIT2,PCGF5,PRDM2,DSE,CMAHP,ABHD8,CRIM1,SPSB1,PVR,NDUFA6,IVD,SNRK,NOP10,ADAL,PDCD7,CHN1,RBCK1,PLEKHA1,ENTPD5,MLH3,IKBKE,KDM3A,REXO1,ECEL1,TTC13,WNT2B,HIPK1,ICAM2,RNF145,ARFGEF2,RNF114,ZNRF2,GGCT,TNFRSF1A,PEX5,RETREG3,SZT2,USP6NL,SSBP2,SDHC,RANBP10,C1GALT1,ASTE1,JAML,BCL9L,ABCG1,TMC6,CEP68,AAK1,PGAP1,NUP210,RRAS2,PDE3B,RPL37,KLRD1,TRAF5,FAM222B,NF1,CNST,SLC26A11,URB1,PDLIM1,ECT2L,FRAT1,IL1RL2,ST8SIA1,PRKCQ,RNF144A,IGF1R
GSE32255_WT_VS_JMJD2D_KNOCKDOWN_4H_LPS_STIM_DC_DN	CUD	-0.000825864	0.00438165	0.850498	116	0.421052	brain	TWAS	c7	0.850498	1	OMA1,PTK6,HELZ2,TPD52L2,MDH2,ADH5,SMIM11,KREMEN1,PATZ1,CAMKK2,GRPEL1,CAMLG,PCBD2,DCPS,DNAI4,GYPC,ZBTB7B,FASN,KIF20B,PCGF5,YIF1A,RBM14,TDP1,ABHD8,ATIC,NUDT13,SENP8,UTP25,H2BC4,ATP5MC3,ISCA2,GSTA4,NDUFS4,FEM1A,ZFP82,SIPA1L1,CD36,SLC12A2,HOMER1,TBL3,ALDH4A1,PSMC5,RMDN3,EIF3M,RAB5C,HDAC5,IPO13,PPA1,SUCLG1,RPL3,DDX18,HDAC9,PTDSS2,POMT2,DDX24,ARL10,TSSC4,MX2,GFOD2,LZTS2,IRGQ,EMC9,SRP19,GRPEL2,NUP35,DHX37,CDK1,DLD,DCAF17,SLC16A10,USP31,SPEF2,NDUFC2,VPS45,GPR180
GSE32255_WT_VS_JMJD2D_KNOCKDOWN_4H_LPS_STIM_DC_UP	CUD	-0.00351081	0.00396985	0.376497	142	0.500835	brain	TWAS	c7	0.376497	1	RFLNB,POLR1A,GTF2I,GALNT7,PDLIM5,KREMEN1,PATZ1,GCN1,CLIP1,PRKCB,TXK,DNAJC6,POLR3E,ARHGAP29,CNN3,ATP1B1,GIGYF2,DGKD,PFKFB4,DNAAF5,MYO9B,FILIP1L,DYRK2,RAB3IP,EGFLAM,WASL,VIPR1,PPIC,PAQR7,PAFAH2,PIGV,FCGRT,HOGA1,MFSD6,TATDN2,FBXO21,SCML4,TECPR1,ICAM2,TECPR2,RNF145,ZNRF2,LRRC23,RGS11,TPSB2,EME2,MCTP2,BDH1,GALNT4,PDLIM4,ADAMTS14,DAPL1,RANBP10,SPATA5L1,CDH24,RGMB,BCL9L,RINT1,TDGF1,ALS2CL,TMIE,UNC79,NDUFS5,PADI2,CEP68,SDK2,CD300C,ADCY6,FHIP1B,EXOG,SGMS1,MAP4K4,SLC35F3,SLC20A1,PDK1,PROM2,SLC16A10,TRAPPC2L,PDLIM1,RFFL,SLFN5,ST8SIA1,KLHDC1,PLCL2,SYNM,SLC26A11
GSE32423_CTRL_VS_IL4_MEMORY_CD8_TCELL_DN	CUD	-0.000223062	0.000693792	0.747823	196		brain	TWAS	c7	0.747823	1	VPS4A,AARS1,DHODH,TNNI3,PSMF1,FKBP1A,LMAN2L,MRPL30,HLA-DMA,TAPBP,BAK1,EN2,POLR2B,ZNF141,TBCK,AK2,MSMO1,PARP9,SLC25A23,NDUFA7,MARCHF2,HSD17B7,ARAP2,NGFR,MTCH1,ACAT2,TCP1,FSCN2,NSMCE1,DBNL,POLM,PPIH,IKZF3,DHX58,NDST1,NAALADL1,POLE2,NIN,FBXW12,UBA7,FOXN3,CTSZ,COPS6,ZNHIT1,MEI1,CCND3,GNMT,SLC35B2,AVEN,G0S2,SFMBT1,TKT,OLA1,IRAG2,SSPN,GBP4,DCAF4,NPC2,FPR2,IFT27,P2RX5,MRPS15,NDUFS5,NUBP2,NDUFB10,NAGPA,ARHGEF28,RNASEK,RELT,MORN3,DENND2A,MYBPC1,RMC1,LRRC47,TPPP3,F2,LRRIQ4,SPATA5L1,MED29,LRRC2,SLIRP,IL15RA,SULF2,BCL2,HLA-E,NIPA1,SNRPN,CHCHD4,MRPS25,PLEKHH1,XYLB,MOV10,SLC4A1AP,S100A13,ZFP1,CLIC5,PRSS23,MAP3K8,PIP5K1C,WNT16,PDE6C,MVD,ARHGAP26,DENND5A,IQGAP1,ATG9A,SARS1,UST,TADA1,ADCY10,FAM229B,EPHA3,PCOLCE2,ACTN2,PANX1
GSE32423_CTRL_VS_IL4_MEMORY_CD8_TCELL_UP	CUD	0.000158731	0.000965602	0.869428	169	0.885737	brain	TWAS	c7	0.869428	1	UNG,RAD9B,GPC1,ACTB,ST3GAL6,CMSS1,STK32B,ACKR3,LRBA,RPS3A,VNN1,LYPD6B,TMEM63A,PDGFA,FAM241A,THBS2,OSBPL9,HSPB11,HEY2,STK10,BBS9,NCMAP,LDLRAP1,PYGL,UACA,MREG,NLRP4,CPM,GIGYF1,RNF17,ATP8B4,SYNE1,TRIM63,THEMIS2,CYP1A1,TMEM216,KLHL12,SYT10,TMEM38A,MTMR10,MIER3,SEC23A,CRACDL,HSPA13,MYO7A,NARS2,HS3ST3B1,ARSB,RIF1,GNB1L,WNK1,ARAP1,PGM2L1,RGS11,NME4,PPP1R14B,ABHD17C,DNMBP,FGF11,EFNB3,DSC1,MED8,DAPL1,ASTE1,TMEM108,BCL9L,TFEC,TES,RINT1,C16orf89,FAM107B,ENC1,IQGAP2,CNGA4,PADI2,ESF1,RSPRY1,PGAP1,ST6GAL2,NAA16,VWA8,CD320,METTL2B,HAAO,KLRK1,SGMS1,DGLUCY,ZNF112,MAP4K4,IL1RL1,FAM222B,KLF7,POU6F1,RAB11FIP4,S100A4,SLC20A1,CDK17,RHOB,CERS6,FRAT2,CD81,PTTG1,MARCKS,VAMP3,EMB,RNF144A,RCAN2,TGM3,KLHL32,PCSK2
GSE32423_CTRL_VS_IL7_IL4_MEMORY_CD8_TCELL_DN	CUD	-0.000101568	0.000969387	0.916554	169	0.0637874	brain	TWAS	c7	0.916554	1	COG4,ZNF23,TMEM259,LTA,CSNK2B,TAP1,HLA-DMB,PILRA,ADAMTS3,HDAC1,HPCA,AK2,PHC2,SH3BP2,PARP9,ACTR1A,CNPY2,TSPAN31,ARAP2,ACAT2,ZBTB7B,MRPL12,TBCD,TRAPPC5,LRRC3,IFIT1B,PRND,SLIT2,SFT2D2,SCYL3,ATPAF2,GDPD5,RAB27B,UBA7,PARP3,MRPL19,CERS3,AP1S1,ADSL,TAF8,CUL9,POMGNT2,PAFAH2,NUP62,G0S2,AARS2,UNC93B1,IGHMBP2,DCAF4,NPC2,METTL22,P2RX5,GPI,SLFN12,HSPB8,CABYR,ESS2,ZDHHC8,UBE2L3,RNF114,SRA1,IL18BP,ACAT1,CLRN3,CTDNEP1,POLR2A,MEN1,CHST1,DHX58,PDLIM4,SRP68,NKD1,NXN,MYO1C,CD109,SDF4,SPATA5L1,HMG20B,UHRF1,TIAM1,PSMB5,SCN2B,DHX30,SLIRP,IFI27L2,SULF2,SDHB,NAV1,STX1A,HLA-E,ARHGAP26,PPM1B,TOM1,SH3BP1,THOC7,VPS29,MOV10,ZNF18,LRP8,SMG9,SPAG5,ATPSCKMT,MFAP3,MRPL42,MAP3K8,TTLL6,CTU2,DENND5A,RCN1,SARS1,UST,POLE2,NDUFC2,MTMR11,CFAP91,NUDT5
GSE32423_CTRL_VS_IL7_IL4_MEMORY_CD8_TCELL_UP	CUD	1.45E-05	0.000969434	0.988039	157	0.805415	brain	TWAS	c7	0.988039	1	ARFRP1,HLA-DOB,SPP1,MOB1B,LYPD6B,CH25H,FAM241A,HEY2,LTBP1,TAF1A,THUMPD1,TWSG1,STK10,BIN1,TRUB1,ORMDL3,BBS9,QTRT2,HERPUD2,SRSF10,LDLRAP1,PTP4A2,MAP4K5,RANBP2,NOMO1,METAP1D,CPM,FAM117B,UPK1B,PRELID3B,TEX9,C1QTNF9,ATP8B4,SNX24,UBE2Q2,IDH3A,KLHL12,APBA2,MTMR10,PTBP2,SLC25A26,ABCC12,MYO7A,ARSB,ZNF263,RIF1,CHSY1,PADI2,ALDH4A1,KIAA0930,RNF145,DISP2,UBXN10,NME4,TRAK1,CHST8,MAP3K4,ABHD17C,PFAS,ARL4A,KCNB1,PTTG1IP,S100B,FCGR2A,ZBTB1,FAM107B,BET1L,ESF1,ANTXR1,ITGB1,PGAP1,CHCHD4,CALU,KLRK1,TUBA1A,PXYLP1,CTBP2,RPS6KA5,MAP4K4,NEPRO,LRRC40,RAD17,PLCXD2,CDK17,DUT,DTX4,DLD,PIEZO1,RPS7,FRAT2,GOLPH3,IQGAP2,MARCKS,EMB,RNF144A,SWT1,PRKAB2,ABCC4,SMPD4
GSE32423_CTRL_VS_IL7_MEMORY_CD8_TCELL_DN	CUD	0.000715084	0.000966948	0.459587	175	0.912022	brain	TWAS	c7	0.459587	1	WDR25,DIO3OS,LRFN5,CMTR2,ZNF23,DHODH,NSF,ITGB3,OSBPL7,TNNI3,FKBP1A,DNAAF9,ARFRP1,PILRA,ST3GAL6,TBCK,NDRG4,PRDM16,C12orf75,AHRR,LRP2BP,CNOT6,PCDH8,SORBS1,UQCRC2,KDM8,LRRC3,SPATC1L,LDLR,ZNF627,PIK3CD,ERN1,PRKCA,TMEM229A,MTMR6,SNAI3,CPNE7,PAFAH2,LHFPL6,CYB561,SMARCD2,TBCEL,PM20D1,TXNRD3,TAGLN3,WDR86,ACTR3B,FPR2,PARP14,BCAT1,WFDC2,DYNLL2,DHFR,CABYR,ABCC8,PEDS1,SLCO1C1,CLCA4,CNTROB,F2,GXYLT2,CNTN3,TIAM1,ELOVL7,CLEC1A,GOLGA4,LHPP,KCTD17,SH3BP1,PPARGC1B,MTREX,ANK3,DUT,ME3,TDRD12,GAD1,IFTAP,MYO6,PROS1,CEP170B,LIN28B,B9D1,INHA,CHORDC1,ADCY10,TMEM212,ECM1,VWA8,STXBP4,GPR137B,C3orf14
GSE32423_CTRL_VS_IL7_MEMORY_CD8_TCELL_UP	CUD	-1.80E-05	0.000694866	0.979351	166		brain	TWAS	c7	0.979351	1	UBE3B,TNNT1,GPR35,C4B,TDO2,LGI2,FAM149A,CFAP43,BCL7C,SETD1A,GABRA2,TULP2,SYT3,MCM3,NOTUM,COX16,PCNX1,FBXO41,NRXN2,MRPL49,TOP3A,COQ7,TMC5,VCPKMT,RSPH4A,UACA,IBSP,USE1,TMEM184A,AOAH,GUCA1B,KLC4,OTUD7A,TRIM63,RCC1,DEGS2,MEIG1,ZNF213,CCDC184,ADAD2,IL34,PTPN2,SLC25A34,DENND2A,PMP22,RAB5C,CFAP97D1,HS2ST1,SENP3,LRRC47,AIFM2,NKD1,COX14,FCRLA,TIMM22,SORD,NACC1,GPR27,ASTE1,SH2D6,SYNGR1,SCN2B,PTPN18,CYS1,UBQLNL,CAVIN3,GPRIN1,MED17,VSTM5,CCDC85A,KLRC3,PLCD1,CYB5RL,TSNAXIP1,CNTN4,ARHGEF26,SPATA7,SEMA3A,HEMK1,ABLIM3,RAI14,RAB3C,MAML2,PEBP1,MARCKS,TULP1,PTCHD4,NARS2,DPH3,STXBP6
GSE32423_IL7_VS_IL4_MEMORY_CD8_TCELL_DN	CUD	1.28E-05	0.000692471	0.985197	168		brain	TWAS	c7	0.985197	1	DHODH,PCGF2,PSMB3,IKZF3,PRPF31,TNNI3,TRIM27,TRIM26,C4B,HLA-DQA1,ATP5PO,TAMM41,PLBD1,DERA,AGTRAP,SMARCE1,MRPL36,APMAP,MDGA1,SAYSD1,SAR1B,SETD1A,HSD3B7,ACOX3,INPP4B,MRPL12,DBNL,IFIT1B,C19orf47,CNP,DHX58,NDST1,EIF1AD,GHR,STAMBP,BOLA3,NTAN1,CCDC77,TULP3,NUP107,MRPS26,BATF3,AVEN,TMEM143,PIH1D1,G0S2,CNDP2,ZHX3,KCNS3,NFYC,COPA,UFC1,RIPK1,SLFN13,XPNPEP1,CHCHD10,GGT5,UPB1,FLYWCH2,PFKM,ARHGEF28,LDLR,ZMAT2,COX8A,PSPH,SLC25A34,SZRD1,MYBPC1,COX14,SHF,SPATA5L1,CHURC1,LRRC2,DMKN,CEND1,GPATCH2L,SLIRP,PRKD3,RRP7A,RNPEP,CMKLR1,HSPD1,NUMB,NME1,PIGS,PCSK9,TGFBR3,MAP3K8,NCAPG2,SNF8,SNAI3-AS1,TVP23A,MTIF3,DENND5A,CIB1,ATG9A,NTPCR,TMEM140,SARS1,PSRC1,DCTN5,RBP1
GSE32423_IL7_VS_IL4_MEMORY_CD8_TCELL_UP	CUD	-0.000222672	0.000697102	0.749403	166		brain	TWAS	c7	0.749403	1	LRFN5,CNN2,RNF39,ABCC5,FAM114A1,SPCS3,TBCK,TMEM150C,BEND4,C12orf75,TRIM2,ITPRIP,ZFP62,OSBPL9,NRP1,FGF2,GPR85,ACP5,TRMT1,SLC25A33,LDLRAP1,C18orf54,COLGALT1,TIMMDC1,SIDT2,CDC25B,RNF24,SPATA13,SEC22C,ACSBG1,CYP1A1,IRF6,KIF21B,KDM5B,BCL9L,THY1,TBCEL,SLC45A3,SRGAP2,TXNRD3,SEC23A,HSPA13,GUCD1,LRRC75B,TNFRSF12A,OVGP1,PTPN22,PEX26,COMT,MARCHF3,MYO1F,CRYBG3,ITGB5,MTURN,ACAP1,VAMP2,PPP1R14B,LDLRAD4,PGM2L1,CASP9,CCNG1,MCTP2,RINL,CEP104,DDX51,CARD11,CBX7,TFEC,ITPKC,NCOR1,TRPV2,RINT1,FCHO2,HEXB,PMM1,GPD1L,CEP68,DBT,CERK,CEP295,TEPP,PGAP1,METTL2B,ACSS2,IPCEF1,CCDC65,PTPN12,B3GNT9,CHST15,RPS6KA5,EMC9,DNAJC5G,GPN1,ERAL1,ABHD15,KLF7,RAB11FIP4,GATAD2B,PPARGC1B,NDRG2,DNAJC10,DMTF1,PTPRK,ARHGAP18,MTRR,DTX4,MNT,GNS,EXOC6,TBC1D32,ANKMY2,IL1RL2,PTTG1,BRD9,CDHR1
GSE32423_IL7_VS_IL7_IL4_MEMORY_CD8_TCELL_DN	CUD	0.000118857	0.000967746	0.902251	155	0.0881091	brain	TWAS	c7	0.902251	1	ATP5F1D,NDUFB5,TAP1,HLA-DMB,NFKB1,EMC3,TAMM41,ADAMTS3,XBP1,AP1B1,COX6A1,P2RX7,SDF4,MRPL20-AS1,DAPP1,SH3BP2,CKAP2,MYCBPAP,INO80E,SETD1A,ST3GAL4,MCM3,TRAPPC5,SNAPC2,IFIT1B,C19orf47,SLIT2,COX16,MEN1,MRPL49,POLA2,IL12RB1,LSM4,GMIP,GDPD5,UBA7,BOLA3,TRAPPC6A,KLC3,FKRP,TMEM143,ADAM33,PATJ,ADSL,CHADL,TAF8,DNPH1,TBKBP1,PNPO,NUP62,FAM20B,STX6,NUAK2,CYB5A,ITPR2,CHPF2,MRS2,SAP18,DMKN,ZFP30,PAK1,KIF14,TBL3,PFKM,HTR3A,KCNJ11,ZNF384,IL18BP,LTN1,WWP2,COG4,ACAT1,PHGDH,DAAM2,TRAPPC13,HDLBP,BOK,TAS2R4,DHX58,TBC1D22A,MYO1C,SORD,SPATA5L1,VPS11,HMBS,AP1S1,COL26A1,IRF7,PIDD1,ASCL2,OR51B6,ARFGAP3,SYN3,PLCD1,LRP8,A1CF,CRYGS,WNT2,ANKRD33B,MFAP3,GEMIN5,MRPL40,TMEM179,TXNL4A,CFAP276,SARS1,PGPEP1L,NUDT5,CCDC40
GSE32423_IL7_VS_IL7_IL4_MEMORY_CD8_TCELL_UP	CUD	-0.000147939	0.000958377	0.877323	212	0.881125	brain	TWAS	c7	0.877323	1	DHRS11,CISD3,ARFRP1,CDKL2,SDAD1,RNF39,GTF2I,PTPN12,KLHL6,ABCC5,SETD7,ADH5,P2RX4,RUNX2,APPL2,C12orf75,ARFIP1,FGF2,SPRY1,ECHDC1,PTPRK,ARHGAP18,SORBS1,TAF1A,RTN4,EFEMP1,AEN,TTC28,SRSF5,NEAT1,ASB1,LDLRAP1,METAP1D,SLC35E3,FAM117B,NBEAL1,ABI2,ARHGAP31,CDC25B,MAN2A1,STAG3,DGKB,ANKMY2,UBE2Q2,ACSBG1,STOML1,FAM177A1,DAGLB,GLCCI1,TIMM21,ISCA2,MALT1,DUSP15,SLC25A26,RNF103,TMX4,DHFR,MYH9,MICALL1,SLC16A8,AMY2A,GUCD1,LRRC75B,BIVM,ACADM,RNF145,CRYBG3,MTURN,PDE2A,RAB6A,TRAK1,ARL4A,MADD,PFAS,DIP2A,FCGR2A,C1orf159,MAP1LC3B,PIEZO1,CBX7,KDM1B,VSIR,DSN1,RNF141,RPRD1A,ARHGEF3,FASTKD1,COQ3,METTL2B,IPCEF1,KLRK1,RHEBL1,TUBA1A,PXYLP1,RPS6KA5,ATXN3,MCOLN3,LRRC40,ATP8B2,B3GALNT2,TTYH3,ME3,DTX4,ANKH,SNX13,DDX55,JKAMP,EMB,RNF144A,SWT1,TAGAP
GSE32423_IL7_VS_IL7_IL4_NAIVE_CD8_TCELL_DN	CUD	0.000392655	0.00097248	0.686384	161	0.579138	brain	TWAS	c7	0.686384	1	GPR179,PLEKHM1,ZNF516,COP1,DIDO1,LKAAEAR1,CLIP2,PLAC8,GALNT7,P2RX7,APBB2,CFAP97,TXNDC15,GCC1,CALU,SMO,GPRIN3,ASB3,PPP4R3B,ATP11A,TMCO3,PNPLA6,XBP1,ZNF131,CD247,SFT2D2,MST1,CSGALNACT2,TNFRSF14,NANOS1,PDIA3,HSD11B1,RAB8B,TRIP4,DIS3L,SCFD1,SLC35A5,PTBP2,SMAP2,ADSS2,SLFN13,SCML4,CEP57L1,HOMER1,HSD17B12,GIMAP1,WDR20,CYFIP2,ITM2B,TTC9C,B3GALT4,SEH1L,PRSS37,DDB2,USP33,SPATC1L,LSS,C21orf58,EMSY,PRDM15,PTDSS2,IRF7,KLHL7,TMEM161B,INO80C,PPIP5K2,DBR1,NAV1,ODAD4,N4BP2L1,UST,LATS1,CNKSR3,BMI1,BCL2L13,DNAJB11,ATAD5,TST,MTREX,SLC38A9,LDHD,LYST,ERO1B,NDFIP2,TMED7,LCP2,DNAJA4,UBE2J1,RRAGD,TMEM41B,NAPB,HDAC2,BAIAP3,TUBE1,SRBD1
GSE32423_IL7_VS_IL7_IL4_NAIVE_CD8_TCELL_UP	CUD	-0.000137607	0.000969986	0.887187	169	0.951013	brain	TWAS	c7	0.887187	1	CYP2E1,DHRS11,PCSK4,SORCS2,BTNL2,TBL2,TMEM130,BDH2,HEBP1,RERG,FAAP20,ATP10A,FAM241A,CC2D1B,RALBP1,MAS1,BIN1,PLSCR4,CCDC191,RIN2,BABAM1,COLGALT1,SIRPA,TGM3,CDC25B,PACC1,ANGPTL7,ATP8B4,GATAD2A,KCNE4,CHRNA7,AVEN,OR7C1,TRIM45,SELENOW,DHDH,ZNF786,IGSF8,CD84,RDH16,MIA2,EML1,WDR64,DTX1,SUSD5,LRRC75B,GGT1,CAPS2,CTSK,RIOX2,RGS11,PLCB3,OTOS,PASK,FAH,CHD3,PUS1,TP53TG5,AANAT,S100B,LANCL1,ARHGEF40,BCL2L2,PABPN1,METTL13,KDELR3,SEC14L5,DNAAF4,PMM1,FZD7,CCDC85A,IPCEF1,SLC25A18,PXYLP1,BCKDHB,NSUN2,NOS2,GIT1,ATN1,C3AR1,DNMT3B,OR11H4,FARP1,PDE1A,POLR1B,JAKMIP2,LFNG,RAI14,MDN1,STK33,GTF3A,C1orf54,TBC1D5,ZBTB11-AS1,TNNT3,OSBPL5,LDHB,ST8SIA1,ASPG,ZC3H15,AKR1C3,AMIGO2,AMER3
GSE32423_MEMORY_VS_NAIVE_CD8_TCELL_DN	CUD	-0.00274491	0.00416624	0.509994	141	0.592452	brain	TWAS	c7	0.509994	1	HACD1,UNG,PCMTD2,EIF2AK3,GNB4,SORCS2,TMEM248,TBL2,PMS2,ANKRD50,UCHL1,ATP8A1,MOB1B,TMEM263,NIPAL1,DNAJC6,GCC1,DR1,CNN3,TWSG1,PRADC1,AKTIP,KPNA6,BAZ2B,EPHX1,GOSR2,PITPNC1,PRICKLE1,ADAL,IBTK,FADS1,CHDH,ZHX3,CHD6,TDP2,BRWD1,MPP7,SSR1,TUBB2B,ALDH2,CLASP2,MEAF6,MAGI3,SUCLA2,RB1,KPNA3,TRIM13,ASCC3,KIAA0930,CERK,MTURN,CENPQ,SEH1L,TMEM120B,LANCL2,LRRC47,PTPRF,RFWD3,AGRN,CSNK1E,DDX6,KIF13A,CUX1,ZNF22,QPCT,CCPG1,LIG4,ABHD13,ZBTB41,GMCL1,FBLN2,KBTBD7,FAR1,SELENOP,CTSC,ZYG11B,SSBP3,LACTB,MAP4K4,POLR1G,MYO18A,SECISBP2L,TNIK,RAB11FIP4,ADAR,TTC30A,SNN,FRAT2,RETREG2,LDHB,TF
GSE32423_MEMORY_VS_NAIVE_CD8_TCELL_IL7_DN	CUD	0.000192219	0.000954124	0.840338	213	0.992481	brain	TWAS	c7	0.840338	1	PAOX,APEX1,SALL2,USP10,ATP5F1D,PCSK4,SGTA,PRPF31,RPL28,COP1,C4B,BRD2,ATP5PO,QDPR,LAP3,MTFP1,RNF185,PWP1,PRDM4,RTCB,SYN3,SULT1B1,NEK1,SUOX,TCP1,DET1,MAP3K11,RALB,THOC3,NOP16,GPRIN1,ABHD8,PIM3,TRAPPC6A,SYMPK,BAZ2B,VAPB,BATF3,EPHX1,PNPO,CEP85,FRMD6,GRWD1,FAM83E,NUP62,WDR82,NABP1,ACADSB,NMT1,MRS2,TRIT1,CTPS1,GLCE,PCNX1,PEBP1,SRRM4,SOBP,CAPS2,ZNF205,TEX30,AMIGO2,CCDC184,YDJC,KANK3,SPC24,RIOX2,RMDN3,NDUFAF1,EHD4,CAPN15,DOCK1,PEPD,MTHFD1L,DENR,NAT10,APIP,LRRC47,STX2,SAR1A,UNK,NKD1,POMC,TNFRSF18,SORD,SHF,SHQ1,MTHFD1,SH2D6,CAP2,DMKN,ALDH9A1,RRP7A,GIPC1,KDSR,HMGXB4,SPC25,FASTKD1,LRPPRC,RARS1,NME1,PLCD1,TMEM97,GUK1,SEMA3A,POLR1B,BRI3BP,LFNG,DGCR2,SGSM2,KAT14,SLC16A10,RRAGD,TMEM41B,RRP12,PEX3,SPEF1,ZBTB11-AS1,MARCKS,RBP1,BNIPL,PRKAB2,METTL25,CFAP20DC,HEATR1,TMCC3
GSE32423_MEMORY_VS_NAIVE_CD8_TCELL_IL7_IL4_DN	CUD	-0.00251653	0.00351964	0.474613	188	0.588994	brain	TWAS	c7	0.474613	1	APC2,MAPK9,MCUR1,LIN54,RCAN1,CEP44,SLC2A9,DEPDC5,SNX25,CENPC,PCCA,SLF1,DNAJC6,TRMT11,GPRIN3,PITRM1,KIF16B,ATP1B1,USP40,MACO1,RAB27B,ZC3H14,TDP1,NOMO1,BAZ2B,STAG3,CDK10,ITGB3,ARHGAP11A,PRICKLE1,MAN1A2,SLC30A6,G2E3,CHMP3,ANKRD26,RNPS1,ZNF597,RTN4IP1,SCML4,SEC23A,YY1,TUBB2B,CCDC175,HOMER1,CD53,RCN2,ASNSD1,ASCC3,KIAA0930,TTC9C,ILRUN,PHGDH,PEPD,MTHFD1L,XPR1,STX6,METAP2,FYTTD1,DNAJB4,PTPRF,TESK2,RFWD3,TERF2IP,SPATC1L,VPS4A,EMSY,TIAM1,AGFG1,VSIR,TDRD3,DSN1,BUB3,BTAF1,PRDM15,ZNF667,CCPG1,RPRD1A,PPIP5K2,AKIRIN1,TASOR2,ARFGAP3,DNAJB1,RARS1,MPP4,METTL2B,KANSL2,ANKRD40,SLC4A1AP,OSBPL8,NUP35,NDFIP2,LCP2,DLD,MTARC2,USF3,GOLPH3,CARS1,TUBE1,ANKRD28,WDR47,CHD1L,TAGAP
GSE32423_MEMORY_VS_NAIVE_CD8_TCELL_IL7_IL4_UP	CUD	-0.000147276	0.000694696	0.832107	163		brain	TWAS	c7	0.832107	1	SLC52A3,ANGPT4,SDCBP2,RNF182,CYP21A1P,RNF216,HOPX,BANK1,BDH2,MMRN1,NAAA,ART3,MARCHF1,MFSD10,MXD3,ZNF354B,COQ10A,DTX3,TSPAN31,NDUFV3,C1QTNF1,FXYD4,MYRFL,ADAM33,PAK6,POMGNT2,DCDC2,ALDH5A1,HFE,CNTN2,NPC2,GLRX,RIMS3,MIA2,SERPINB1,WDR64,SUSD5,ADARB1,KCNJ11,CRYBG3,PLEKHA8,NOD1,NEUROD6,SELENOW,CA11,FUT2,HSD17B14,INPPL1,P2RY2,WARS2,CTDNEP1,NUPR2,DDB2,CAMK2N1,ECHDC3,CPNE4,PCBD1,S100B,FCER1G,FCGR2A,ARHGEF40,EFS,FXYD6,IL15RA,SMTN,DNAJC22,ASAH2,PRKG1,TAL1,CRYGS,KCNC2,RNASE4,FARP1,CTTNBP2,PLAC8L1,GNG4,LRMDA,CHRNA5,TTLL6,MYO6,RPRM,OSBPL6,HEBP1,TBC1D5,NBAS
GSE32423_MEMORY_VS_NAIVE_CD8_TCELL_IL7_UP	CUD	0.000960715	0.00316829	0.761716	215	0.439912	brain	TWAS	c7	0.761716	1	ST8SIA6,NSUN6,DHRS11,GPC1,RNF39,VWA7,HLA-DOB,HOPX,CRYBG3,GPR15,BANK1,IFNAR2,USP53,CASTOR1,TMEM150C,PTPN13,BEND4,RUNX2,SLC18B1,HBS1L,CYP4V2,OSBPL9,NRP1,EI24,SELENOT,ATP11A,KCNN3,DOP1B,CAMK2B,LGALSL,NEAT1,CTSW,NT5C3A,KLRG1,SEMA4F,SPSB1,VIPR1,HHATL,ATP8B4,FAM241B,NANOS1,STOML1,MAN2C1,TTBK2,IRF6,ARHGEF12,SRXN1,SLC52A3,CNDP1,ISCA2,PARP14,MAP3K9,SPECC1,VPS39,CNRIP1,DPP4,GIMAP4,STK39,TIGAR,IFFO1,EML3,MAP3K4,C1QTNF4,RINL,BEND6,CAMK2N1,USP48,CA11,SUSD4,DIP2A,RANBP10,FSTL1,CBX7,MEGF11,YES1,KLHL7,BMPR1A,RNF141,UST,PPIL4,ACYP2,C11orf54,MYO1F,ZDHHC13,IPCEF1,MX2,TRIM3,EIF3F,SGMS1,CUTC,LZTS2,KCTD4,UBC,ADCY2,MICAL1,DTX4,DNAJA4,ANKH,LMBR1,POLR3F,CEP170B,BTBD6,FGF1,MPPE1,TBC1D32,DAAM1,JKAMP,ELAPOR1,PTTG1,ST8SIA1,CLN3,ATP8B1,ARHGAP18,TMEM181,RGR
GSE32423_MEMORY_VS_NAIVE_CD8_TCELL_UP	CUD	2.70E-05	0.000690962	0.968811	213		brain	TWAS	c7	0.968811	1	DPYSL4,ST14,SLC25A22,IFITM10,FGF22,GPC1,PGBD1,HLA-A,RPP21,DDR1,HOPX,BANK1,CRMP1,PTPN13,MEPE,NAAA,ART3,AZIN2,RUNX2,FAT1,PSEN2,TRIM2,TTC39A,VKORC1,SPAG16,S100A6,EFNA1,GLMP,GM2A,ASAP2,CLSTN1,PGLS,NIBAN3,ANXA2,NECTIN2,CSDC2,TBKBP1,ST8SIA5,ACSBG1,DNAJA4,NT5E,HPS1,ABHD14A,NUAK2,MAP3K5,C2orf50,RUNDC3A,ENPP1,ZNF175,CORO7,ROGDI,TSPAN31,ARSB,THBS4,SERPINB6,DIRAS1,SHD,GSTT1,RHCG,KIAA0040,ASNS,SERF1A,ARHGEF28,MARCHF10,RGL3,ECSIT,ACOT7,TNFRSF25,CSTPP1,GUCY2D,LAMC2,SPINT2,KCNK6,CAMK2N1,KIF17,EPHA8,CA11,CDH1,MRI1,CAPG,SAMHD1,ADARB1,BMPR1A,CFH,TMC8,PDE8A,PCTP,CPNE2,AGAP1,YBX3,CCKBR,GSAP,PPM1J,CA12,LHPP,FBLN5,CYP4A11,PLEKHM3,RHOBTB1,KCTD17,LGALS1,GCAT,RHOB,CASP1,ANKH,SEC16B,PIEZO1,DENND5A,SBF2,AIG1,OR51B4,CFAP276
GSE32533_MIR17_KO_VS_MIR17_OVEREXPRESS_ACT_CD4_TCELL_DN	CUD	-3.81E-05	0.000494284	0.938503	210		brain	TWAS	c7	0.938503	1	TMEM273,SGMS1,C4orf19,TLR6,HPS3,SERP1,DENND1C,TRIM8,INA,SKAP1,PHOSPHO1,EPN3,BOLA2,PRSS36,DDX25,CLHC1,FAT2,CDCA5,ATPAF2,CDC42SE2,MEIKIN,MXD3,ACP5,ABCC6,FXYD4,GNA15,SHPK,MED11,CXCL16,TEKT1,CEP164,DYNLT2B,CD52,EYA3,SNAP23,MYO9A,CD300C,TRIM65,MXRA7,FAM163A,ATP6V1E2,TTC7A,EPCAM,SIN3B,SEMA5B,ECEL1,TRIP12,RPH3A,AP2B1,LACC1,PHF21B,PID1,RB1,PRPF40A,CHODL,CCDC88B,RNF180,NLN,TMEM209,KCNE3,MORN3,DNAJC16,ARHGEF19,NKIRAS1,CLEC5A,MDK,PTPRJ,GNPTAB,SMIM12,RYR1,GMFG,FCGR2B,TMEM167A,SLC39A2,C14orf93,SYNGR1,ROGDI,TNFAIP8,GFM2,GIN1,FBH1,SOHLH2,PCTP,PKIB,SH3BGRL2,IPCEF1,KLRC2,CTSC,GSAP,SLC5A4,CMPK1,CCDC82,DNAI3,KCTD12,CENPO,GNPDA1,DNA2,SH3YL1,HEBP1,ANKRD2,CMTM3,CES3,CA5A,NSUN3,GPR137B,ARHGDIB
GSE32533_MIR17_KO_VS_MIR17_OVEREXPRESS_ACT_CD4_TCELL_UP	CUD	0.000168278	0.000967288	0.86189	158	0.986808	brain	TWAS	c7	0.86189	1	COTL1,PTBP1,DIRAS1,GPR35,CD8A,SMIM14,GALNT7,C4orf19,WDR1,CASTOR1,PISD,YWHAH,DENND1C,TRIM8,SEZ6L2,RASSF2,COL20A1,CDCA5,SIPA1,PDZD8,INPP5D,OLFM2,ACP5,LDLRAP1,OCEL1,FEZ2,TMEM169,SHPK,MED11,LYZL4,ATP8B4,USP8,MYO5A,SLC14A1,PPHLN1,UPP1,LIPH,RAB3IL1,HFE,USF1,FCGR2B,KNOP1,SKAP2,PSMG4,PTPN22,TTC7A,PHF21B,CYFIP2,DIAPH1,CEBPG,PPP1R14B,CATSPERZ,CCDC88B,METAP2,RAB5C,EMC1,GNPTAB,ARPC5,YIF1B,SRGN,SGPL1,GALK1,UNC13D,MFSD11,SLC28A2,SLC7A8,RIPK3,AGFG1,PPP4R4,ZC3H13,PCTP,PKIB,IMPDH1,IPCEF1,HBE1,HPX,CTSC,GSAP,FAM222A,CA12,TNFRSF11A,SIGLEC7,PDZK1IP1,C2orf80,RNF149,TMEM26,CYTH4,CHRNB2,TMEM243,TTC22,EDEM1,TUBB6,FES,DDX39A,AKR1B1,VAMP3
GSE32533_WT_VS_MIR17_KO_ACT_CD4_TCELL_DN	CUD	1.01E-05	0.000570491	0.98589	181		brain	TWAS	c7	0.98589	1	KANSL1,SQSTM1,MAPK9,BAG6,ILRUN,HMGB2,GPR15,NDUFC1,IFNAR1,ADH5,CCNI,MAN2B2,CEP135,FBXO8,FAS,TXNDC12,ESYT1,ARAP2,DCLRE1A,PAQR8,FBXO9,KLHL5,SLC36A1,ATG2A,WAC,MAD1L1,PARVG,TNFRSF14-AS1,TNFRSF14,PRXL2B,NSL1,SPG7,NKTR,RESF1,MAN1A2,CCNDBP1,DPY30,SLC6A16,ALG10B,SLC35A5,ZNF407,BPTF,CD46,CHD6,ACOT13,MICU2,CORO7,MED13,INTS4,KCTD21,SLFN12,AP2B1,TECPR1,PHTF1,ASCC3,GIMAP8,GIMAP1,STRADA,AGGF1,ZNRF2,RB1,TAPBPL,MRPL51,NDUFAF1,KIAA0753,RNASEK,PHF23,ERBIN,PPP1R7,CASD1,HP1BP3,ZCCHC9,DNAJC13,ABR,CASP8,SLTM,RAB2B,METTL3,TRAC,GMPR2,RIPK3,DDX17,IRF7,MRPL14,TAB2,TASOR,PCBP1-AS1,MTRF1,ZDHHC13,COPB1,PDE3B,ARF3,TUBA1A,GIT2,SSH2,OSBPL8,PDCD10,CDC7,KAT6B,IPP,MTIF3,CCDC91,CCDC92,LMBRD2,MPC2,ACAP2,VPS45,STX8,METTL4,DAZAP2
GSE32533_WT_VS_MIR17_KO_ACT_CD4_TCELL_UP	CUD	-0.000700659	0.0037253	0.850813	172	0.479636	brain	TWAS	c7	0.850813	1	INPP5A,VSTM4,VPS53,PRPF8,PALM,NPNT,CYP2U1,DDIT4L,CYTL1,HSD17B11,IBSP,SLC2A12,UCHL1,FHIP1A,ITPRIP,PLXNA4,SRPRA,CDH13,DTNA,PBXIP1,DAP3,TEX45,RRP1,CSAD,SMOC1,TOP3A,SPOCK1,RHOJ,MST1R,FOXN3,RASGEF1A,DDA1,PIK3R2,EXT2,UPK1B,NEDD4,EPHX1,MAU2,SGCD,NUCB1,ITIH4,LMOD1,LGR6,PRELP,TXNRD3,MGLL,TMEM30B,TRPM1,MYLK,F11R,CRTAP,LMCD1,IL17RE,ARHGAP44,SBDS,SEMA3C,CELF3,MARCHF3,MCM6,NUP50,FBLN1,PRKN,ATP9A,RND2,ARL1,CEP162,NKD1,EMSY,BOD1,KIF13A,SOGA1,PRKD3,RPTOR,IRAG1,LRRN4,MAP4,ABCG4,ZNF507,TDRD12,SMPD1,GIT2,B3GLCT,ECHDC2,TPPP3,TIMP3,PAMR1,ZDHHC3,DPYSL5,DCP2,WNT5B,KLF7,SEMA5A,DAP,GGPS1,POC5,IQCE,FBXO34,OSCAR,GORASP2,NCOA1,TRAF3IP2,STX3,EMP2,FAM234B,COLEC11,CADM2,MYO1D,JADE2,CREB3L2,GIT1,LRIG3
GSE32533_WT_VS_MIR17_OVEREXPRESS_ACT_CD4_TCELL_DN	CUD	0.00300509	0.00327364	0.358636	197	0.786141	brain	TWAS	c7	0.358636	1	INPP5A,NKX6-2,VSTM4,DRGX,ATP5F1D,TNNT1,TNNI3,GPC1,GSTK1,MDH2,HADH,FGFRL1,ETFDH,GUCY1A1,ART3,FHIP1A,IQCB1,GABRB1,WNT9A,INSR,SLC25A4,ATP5MC1,SGCA,SYNPO2,MYOZ2,PRKG1,DKK1,MYL7,PYGM,PARN,POPDC2,SIDT2,WDSUB1,LMOD2,EBF4,HHATL,ATP5F1A,FDX1,HSPB2,FRMD6,CFL2,ENTPD5,ALDH6A1,ACBD4,DNTTIP1,MYLK3,ARHGEF25,MYLK4,PXDC1,GPI,AMY2A,SBDS,HSPB8,PCSK6,SPTBN1,PFKM,ACADM,ABCC8,SGCG,TMEM163,STK39,MTURN,STARD10,SLN,ACAT1,TUBG2,CES1,GNAO1,CAMK2N1,NEXN,SYTL2,NKD1,FMC1,PPP2R3A,CAP2,CAV1,APOD,PPL,DEAF1,OPN4,LDB3,NDUFS1,DRD1,LGR6,TCEA3,MLXIPL,MB,ADPRHL1,ZYG11B,ECHDC2,PODN,CABCOCO1,DPYSL5,WSCD1,ESRRB,ABLIM3,ARHGEF37,SERPING1,PTPRK,LAMA2,PRKAA2,URB1,CRIP2,TXLNB,BVES,PHYH,NTSR2,RGS17,AGTR1,RHBDL3,MYBPHL,LDHB,CASQ2,RCAN2,ARMH4,CCSER2,MTRES1,SVIP
GSE32533_WT_VS_MIR17_OVEREXPRESS_ACT_CD4_TCELL_UP	CUD	-3.49E-05	0.000959629	0.970968	179	0.686841	brain	TWAS	c7	0.970968	1	PARGP1,KIAA0513,PIGW,DHRS11,AATF,RPIA,ARHGEF34P,GTF2I,FGL2,CPSF4,ZSCAN21,PARL,RCAN1,MRPL20,MRPL36,TMEM129,NPIPB3,RBM19,GPATCH4,NAXE,ZNF317,CDKN2D,RHOJ,EXTL2,CMAHP,ISOC2,BATF3,CDCA7L,RPS6KA1,NUDC,NT5DC3,C12orf73,TDG,GLT8D2,KDM5B,DTD2,RAN,DDX51,ANKLE2,NOL10,TRAP1,AP3D1,TSFM,TRIM25,NCL,FXYD3,NFKBID,ABCC1,WDR75,VDR,IFT57,ACVR2B,XIRP1,UTP15,FTSJ3,SNRPC,CUL5,ACAT1,EPB41L4A-AS1,EPB41L4A,METAP2,PFAS,RRP15,G3BP1,ARFGEF2,STAU1,TSEN2,PCCB,DDX18,CENPV,ENOSF1,PSMD13,SLIRP,SLC29A1,OPN3,GLUD1,PTEN,CD81,NOP58,GLRX3,TRMT1,GEMIN7,POLR1G,KSR1,METTL21A,NUFIP1,SRGAP2C,POLR1B,TNKS1BP1,CCDC6,RHOB,LURAP1,TGIF1,DDX55,IL21R,RAB21,PIGZ,ERCC3
GSE32901_NAIVE_VS_TH17_ENRICHED_CD4_TCELL_DN	CUD	-0.000208135	0.000976109	0.831148	126	0.323511	brain	TWAS	c7	0.831148	1	FGGY,MFN1,SRP72,MAEA,RNF4,TMEM192,CD38,HCLS1,HACD2,ATF6,EXOC4,RAB5A,XBP1,YTHDF1,GSPT1,TUBB2A,FARS2,HK2,FBXL17,SLC27A2,MYO9A,RFT1,TEX2,STRN3,LNPEP,ARF4,GDE1,ERO1A,MED13,THEMIS2,SEC63,GSTT2,RABGAP1L,CCDC18,ADAMTS6,ERBIN,PASK,POLR2M,FAF1,RNF125,RFWD3,UNK,TNFRSF18,SDF4,ACAP3,CASP8,SPATA6,VAMP4,DDX6,HSP90AB1,KMO,NAV1,ATL2,KDM1A,ABI1,TOM1,HERPUD1,ADCY6,GLCCI1,BORCS5,SLC25A36,EIF5,PLD4,MED10,KLF7,ZC3H14,PLK2,RUNDC3B,SLC43A3,PLCXD2,RETREG1,IREB2,AGPS,CCDC50,PHYH,ADI1,C1orf54,SENP7,NFKBIZ,WDR36,CAMK4,HDAC2,CDYL2,TIA1,MPHOSPH10,MRE11
GSE32901_NAIVE_VS_TH17_ENRICHED_CD4_TCELL_UP	CUD	0.000545952	0.000965524	0.57177	146	0.334343	brain	TWAS	c7	0.57177	1	ST8SIA6,PARG,CPEB1,IL17RA,LMAN2L,KCNMB3,KLHL6,SENP2,FAM47E,TLR3,CNGA1,SFXN2,TRIB2,CLK4,LTC4S,SCGB3A1,CDIPT,ABLIM1,RIT1,C2orf42,CYP26B1,CCS,PNRC2,LDLRAP1,CALHM6,RAB27B,SLC15A5,S1PR1,CMAHP,AMH,MATK,SHD,PRKD2,VAPB,VIPR1,WNT9B,CDK5RAP3,SELL,EHD3,PPM1M,ATP6V0E2,SAP18,B3GALT5,NLRC3,GRAMD1A,AQP11,ADD3,TECPR1,DRD2,UGGT2,EML3,PDE2A,SLC35C1,PINK1,DAPL1,PLA2R1,SLC28A2,ZC3HAV1,CACNA1I,PTPN18,DEAF1,LIG4,MACF1,ADGRE5,RFXAP,AMFR,MMP15,SELENOP,FHIP1B,CRLF3,ANKRD7,GGPS1,LFNG,SLC35G1,MTARC2,TMEM18,NXPE3,PARP11,PRKCQ,SRPK1
GSE32901_NAIVE_VS_TH17_NEG_CD4_TCELL_DN	CUD	0.000163714	0.00097877	0.867162	105	0.391103	brain	TWAS	c7	0.867162	1	ADAMTS8,CD83,TCF19,NCF1,UPK3B,CCDC146,BEND4,PROM1,INA,WDFY4,BLNK,SLC26A8,CPNE5,LRRC3,SLC8A3,ANLN,CLEC12A,GALR1,TULP3,ARHGAP8,TNFRSF13C,SEMA7A,MYO1B,SYT10,KYAT3,ABAT,KCNMA1,EXO1,TRIP13,TNFAIP6,COL5A2,RXFP3,CDC20,NPFFR1,ANKS1B,MMRN2,CCBE1,CNTN4,LACTB,CPD,ASIC1,E2F7,PLG,PTPRK,PLD4,PEBP1,KCNQ4,PTN,BCAS1,GFRA1,BFSP1,CLEC4F
GSE32901_NAIVE_VS_TH17_NEG_CD4_TCELL_UP	CUD	5.68E-05	0.000976519	0.953604	150	0.35969	brain	TWAS	c7	0.953604	1	USP10,CTNNA1,CANX,CD83,POLR1H,TCF19,BANK1,CENPE,TNFRSF18,TNFRSF4,CD38,WDFY4,TNIP3,CCNA2,RASGRP3,ENTPD1,BLNK,MVP,DET1,CSTB,EIF4B,KIF20B,XBP1,ANLN,TGM2,SNRPD1,CTSZ,TNFRSF13C,BUB1B,EHD4,KIF15,SLC27A2,SEMA7A,H4C8,LY86,TXNDC5,CR2,GRN,SHCBP1,NUP205,COBLL1,GSTT2,TRIP13,CCNF,UBE2L3,PIK3C2B,TMEM176B,B4GALT5,EVI5,NCAPD2,INCENP,KNTC1,LIG1,SDC4,FCRLA,NUF2,ECT2,MYO1C,CASP8,CAPG,PPP2R3A,ERGIC3,HSP90AB1,KMO,CCR6,CYFIP1,BID,ETFB,CRYL1,CPD,PLK2,CENPH,SLC43A3,SLC43A1,CTSH,PROS1,RALGPS2,PLD4,PRC1,NFKBIZ,MIS18BP1,POLE2,CARS1,ECM1,SLC37A2
GSE32901_NAIVE_VS_TH1_CD4_TCELL_DN	CUD	9.62E-05	0.000697954	0.890341	127		brain	TWAS	c7	0.890341	1	CD83,MAEA,AGA,PAQR3,TNFRSF18,TNFRSF4,CD38,RGS12,KPNA1,WDFY4,EXOC4,BLNK,NTRK3,AEN,KIF20B,KLRG1,ABI2,MIPEP,TNFRSF13C,DDX1,GEN1,SEMA7A,ZNF106,SPG21,SEC11C,PMAIP1,NOL10,RPF2,ZCWPW2,GPLD1,VANGL2,FCGR2B,KCNMA1,RTN4IP1,SCPEP1,THEMIS2,PHACTR4,SMARCB1,GSTT2,GSTT1,CNOT9,WDHD1,PLEK,ECM1,S100A1,SERPINE2,SPC24,BCAR3,PASK,PPP1R7,DTYMK,D2HGDH,HTR6,ECH1,CDC20,CBX5,TMEM167A,CAPG,CLTB,ATL2,DEPDC1,LY86,KLF1,NEK2,BID,ETFB,IRAG2,E2F7,RNASE6,PLK2,CD180,CTSH,RAD54L,PROS1,CCDC50,RALGPS2,PLD4,SWAP70,B9D1,C1orf54,NFKBIZ,IL21R,MRE11,IQGAP3,GAS2
GSE32901_NAIVE_VS_TH1_CD4_TCELL_UP	CUD	0.00095559	0.00510814	0.851604	106	0.469881	brain	TWAS	c7	0.851604	1	ST8SIA6,HACD1,IL17RA,DPP6,GTF2I,TBC1D4,CC2D2A,LYPD6B,PLCH2,ARHGEF16,ARAP2,BGLAP,FBXO41,RNASEH2C,ZUP1,LSMEM2,SEMA4F,CMAHP,RRN3,LBR,THBS1,VIPR1,SENP8,CAMK1G,ARMC7,PSTK,ENTPD5,WDR86,PARP14,GPRC5B,ZFP82,ADD3,SCML4,GRAMD2B,OLFML3,ZNRF2,PCDHB3,PDE2A,COA4,PGAP6,SLCO3A1,FLRT2,KCNK4,NRF1,VEZT,AMDHD1,HDAC5,EXOC8,CHD3,ALS2CL,ENC1,ELOVL7,ST6GAL1,RTP4,LATS1,TMEM43,PDE3B,GVINP1,RNF32,TST,ADRB2,CSF1R,NUDT19,IFI16,ESYT2,SKAP1,PARP11,ST8SIA1,ASPG,IL16
GSE32901_TH17_EMRICHED_VS_TH17_NEG_CD4_TCELL_DN	CUD	-0.00511273	0.00395866	0.19652	159	0.486929	brain	TWAS	c7	0.19652	1	IL17RA,GTF2I,GTF2IRD2,CPSF4,CAMK2D,ABCC5,PDLIM5,NFKB1,ANKRD50,HCLS1,HLTF,ACAA2,JOSD2,SLC26A11,NPLOC4,FBXL20,MIEF2,MAP2K6,NAPG,NIPAL3,IP6K2,YPEL2,SPATA13,SLC27A2,NEIL1,HPS1,NISCH,KCTD2,DNAJB1,RAB8A,SIN3B,ZFP69,CTSA,AMH,ARHGAP9,SERINC5,ABHD2,GRAMD2B,ARV1,EGLN1,MLST8,PTPN22,TRIM33,ASB8,TTC32,IFIH1,SMARCD2,CENPQ,PDE2A,ARAP1,VPS37B,ABCB9,LPAR3,HS2ST1,ECH1,RNF125,DMAP1,SUMF1,DIP2A,NEK7,MIEF1,FAM107B,ALS2CL,DHX30,RASSF7,CCPG1,RTP4,AP5M1,CAMK1D,ABI1,TOM1,TMEM43,PDE3B,ACSS2,TRABD,DENND6B,SELENOP,FHIP1B,GVINP1,CHST15,KHNYN,PLK2,ACVR2A,RUNDC3B,SLAIN1,PIK3C3,ATPAF1,SKAP1,FGFR1OP2,PPFIBP1,HACE1,ROCK2,NFKBIZ,PARP11,ST8SIA1,PRKCQ,SMCHD1,NDRG3,PANX1
GSE32901_TH17_EMRICHED_VS_TH17_NEG_CD4_TCELL_UP	CUD	-0.000267038	0.000972624	0.783659	126	0.707129	brain	TWAS	c7	0.783659	1	ARFRP1,KCNMB3,SEC61G,PLA2G12A,DRD5,PKD2,TLR3,HSD17B7,TRIB2,DYNLT5,CLEC4G,HAPLN3,CYP26B1,CCS,GSTP1,NUDT8,GHR,TGFBI,CD302,UFSP1,SH2B2,TACR2,UPP1,HSD11B1,CNDP1,KYAT3,LIPT1,SDSL,TMEM200B,SLC9A3,RPS13,ACE,UGGT2,CNMD,SLC38A8,RHOV,NDUFA12,EXOC8,MAP3K21,WASHC3,LMLN,FAM83E,RPS8,METTL13,LRRC56,TSSC4,PANX2,ACOT6,DNAJC22,TMEM121B,SCN3B,CYP4B1,CBLN3,TMEM26,VTN,RHOU,ADRB2,NOM1,SLC66A2,NXPE3,OSBPL5,TMEM220,KIF26A,GPR137B,SVIP
GSE32901_TH1_VS_TH17_ENRICHED_CD4_TCELL_DN	CUD	0.0002946	0.000967012	0.760633	155	0.493743	brain	TWAS	c7	0.760633	1	DNAJC18,MDH2,MEPE,WDR17,CNGA1,PYGB,SFXN2,HSD17B7,CNPY2,CAMLG,KCTD20,PFKL,CDX1,CCDC69,PACRGL,TTC9,MRPL49,GSTP1,NDUFS8,HMGCS1,PEF1,HDAC1,RWDD1,DOHH,CD82,CD302,PPP5C,VPS16,PANK4,RPL13,CDK5RAP3,TACR2,ANAPC16,PRMT1,SFMBT1,TATDN2,GPR155,TXNDC5,EIF3C,ACOT1,NPC2,TMEM186,HSPBAP1,DNAJA3,PSMG4,LIPI,PHLDA1,PSMD4,AGGF1,EML3,TMEM223,CRADD,NDUFA12,CAMK2N1,PINK1,SYTL2,PTPN18,TNFAIP8,LRRC56,AHSA1,LRRC63,ASB13,PACSIN2,CRLS1,RFXAP,SART3,AMFR,GNB5,RELN,OAT,CRYL1,METTL21A,OSGEP,MTRR,RILP,RHOB,SIVA1,MTARC2,NEPRO,CLDN16,PSMD9,GTF2H3,MCCC2,GOLT1B,SLC37A2
GSE32901_TH1_VS_TH17_ENRICHED_CD4_TCELL_UP	CUD	-5.10E-05	0.000698136	0.941782	136		brain	TWAS	c7	0.941782	1	LASP1,FGGY,HLCS,LYPD6B,TMEM63A,ACBD3,SLC25A41,ARHGEF18,JAK1,DGKA,ARHGAP9,YPEL3,INPP4B,MIER1,ABLIM1,MYADML2,YTHDF1,BRMS1,GNAI2,S1PR1,CRIM1,SLC27A2,FMN1,RCSD1,SELL,SENP2,FBXO22,STAT4,DDX5,ATP6V0E2,LRRC61,TAX1BP1,CAST,PTBP2,CILK1,ELOVL5,CSNK1G2,DGKE,MED13,TOM1,MYH9,SIPA1L1,ADSS2,ADD3,RNF25,TECPR1,CUL3,PTPN22,OLFML3,MAP3K7,CD9,IFT80,TSEN15,KCTD11,ERBIN,LRRC43,ABCB9,TMEM30B,PREX1,INPP5K,CASP8,ZC3HAV1,DDX6,TOP2B,ABI1,RDH12,RBM28,GARIN1A,IPCEF1,PPP6R2,FHIP1B,LARS2,TAOK1,SSH2,PLCXD2,ARMC2,IREB2,AGPS,BRF1,NR3C1,HACE1,ATP1B3,SENP7,PRKCQ,PLCL2,SPICE1
GSE32901_TH1_VS_TH17_NEG_CD4_TCELL_DN	CUD	-0.00384869	0.00471503	0.414352	96	0.536905	brain	TWAS	c7	0.414352	1	MUC5B,CD83,HPGDS,SH3TC1,SLC4A4,HSD17B7,SNF8,EME1,NTRK3,PDZRN4,DYNLT2B,UPP1,ZCWPW2,GPR137C,CDCA8,CCDC184,DNAJC22,BCAR3,NELL1,SVIP,HTR6,CES1,CDC20,CBX5,FIGNL1,CAPG,ADORA2B,GPR37,TNFAIP8,GSTM1,LY6G5C,LY86,MOV10L1,BACE2,MX1,BID,SCN3B,TMEM26,DNAJC5G,IRAG2,CD163L1,MRPL55,RHOU,ACOT11,DCC,CLMN,RAD54L,ADSS1,SWAP70,ACP1,CFAP44,JPT2,OPN5,HLF
GSE32901_TH1_VS_TH17_NEG_CD4_TCELL_UP	CUD	-0.000168979	0.000979233	0.862996	113	0.101205	brain	TWAS	c7	0.862996	1	HACD1,TBL2,MMRN1,PAQR3,MSMO1,CD38,TUT4,PAN2,TLN2,SRPRA,EIF2A,P2RY1,SCN7A,BGLAP,FAT2,TIA1,SFXN5,LSMEM2,TEX264,TMEM39A,HGD,OSMR,TCF12,SLC27A2,GTPBP10,CAMK1G,IGDCC3,GLT8D2,SLC26A9,MALT1,LNPEP,SCPEP1,P2RX1,SUSD2,GCH1,RNPS1,DR1,SYCP2L,PID1,ERBIN,LATS1,MTHFD1L,POLD3,VEZT,CPNE4,UTP4,GLRX2,SLC29A3,SAMHD1,CSPG5,PGGHG,MMP21,IPCEF1,GLCCI1,SCN5A,SLC25A36,EIF5,MCOLN3,SPDL1,DTX4,PIEZO1,SRGN,TAP1,CDYL2,ERO1B
GSE32986_CURDLAN_HIGHDOSE_VS_GMCSF_AND_CURDLAN_HIGHDOSE_STIM_DC_DN	CUD	5.03E-05	0.000697643	0.942472	148		brain	TWAS	c7	0.942472	1	ZNF516,CD83,JARID2,DDR1,HLA-B,PRRC2A,HLA-DRB1,RPS18,NFKB1,RCAN1,RASGEF1B,TLR2,FAS,CNN3,ICOSLG,HIVEP3,ARHGEF37,TNIP1,EHD1,CDC42EP2,ADAM17,UBE2F,CALHM6,SNHG17,FILIP1L,PPP6R1,SPATA13,ZC3H7B,TBC1D8,TSPAN15,TRIM69,CHDH,PLEKHO2,DENND4A,IRAK2,IKBKE,MAPKAPK2,RUNDC3A,FPR2,MIER3,PKIG,SDC4,CD40,SERPINB9,SPNS3,SLFN12L,RFX5,IFT57,RARRES2,LIMD2,ZBED3,TRAF3,TNFAIP2,SLC44A2,CLRN3,FOXP4,KCTD11,KDM6B,HES7,SKIL,SEMA6D,ITGA5,RASSF4,CLEC4E,OLR1,PPFIBP2,SWAP70,NECTIN1,SCIN,HERPUD1,EML4,CAND1,DYRK2,LMO4,IL1A,B3GALNT2,BRI3BP,LCP2,DUSP2,CIITA,SNN,GRK3,NFKBIZ,PTGER4,NUPR1,U2SURP,TAGAP,SOD2,CCSER2
GSE32986_CURDLAN_HIGHDOSE_VS_GMCSF_AND_CURDLAN_HIGHDOSE_STIM_DC_UP	CUD	-0.00201997	0.00334879	0.54638	188	0.432182	brain	TWAS	c7	0.54638	1	FUOM,TPGS1,OMA1,RCHY1,SIL1,HPGDS,CCNG2,SEL1L3,TIFA,MFAP3L,WBP1L,GSTO1,PRIMPOL,BLOC1S1,ARHGAP9,PDK2,HSD3B7,RIT1,BLVRA,C19orf47,DTNBP1,RMND1,BAZ2B,PTPRA,MAVS,CNPY4,LAMTOR4,ATP8B4,AKAP11,SENP8,GLT8D1,INPP1,STAT4,ZNF467,LRRC61,HFE,TAX1BP1,FAM32A,RASSF8,SERPINB6,METRNL,MAP3K9,ZFYVE1,PSEN1,CAMK1,HMG20A,GABPB2,SERPINE2,RAPGEF3,SLC35F5,CYFIP2,RCBTB2,INCENP,PDPR,POLD3,PMP22,DNAH2,VAMP2,CHPT1,RNASEL,PDLIM4,RAD50,TMEM126B,TET1,AIFM2,GLG1,RFWD3,DIP2A,MINDY2,ABHD4,SLC7A7,TST,SYNGR1,VPS11,LIN37,WDR62,DNAJC12,COLEC12,HEXB,RNPEP,FKBPL,TOM1,SMPDL3A,CHKB,TRIM6,SMPD1,ANAPC7,RELCH,CRYL1,PLEKHM3,NT5M,E2F7,RNASE4,ABCD3,ARMC2,FTO,LRMDA,RPA1,CGGBP1,ING1,RASSF3,SLFN5,TMEM18,LPIN2,SLC66A3,C1orf54,RETREG2,WLS,SSH3,TCIRG1,ZBTB11-AS1,PARP11,IL16,PLCL2,FECH,NAGK,DYNLT1,ABCC4
GSE32986_CURDLAN_LOWDOSE_VS_CURDLAN_HIGHDOSE_STIM_DC_DN	CUD	-0.000198858	0.000978031	0.838882	120	0.516827	brain	TWAS	c7	0.838882	1	ZNF516,SQSTM1,LTB,HLA-DRB1,PNRC1,RABGEF1,REST,SLC7A11,IKBKE,PLXNA2,STBD1,SEPTIN11,STIM2,NIPAL1,PDGFA,FAS,IFIT2,IFIT1B,FAM241A,NCOA7,IFRD1,GPR85,ZMIZ2,JARID2,UBE2F,CIITA,GSPT1,FABP3,TGM2,MREG,NECTIN2,CXCL16,SLC13A5,CYRIA,HIVEP1,SEC23IP,RBPMS2,IRAK2,TOR3A,SRXN1,SIN3B,NIBAN3,ABHD6,FPR2,VASN,DOT1L,SOWAHC,PHLDA1,ABCC1,TMEM178A,TRAF3,TNFAIP2,FNBP1L,F3,FOXP4,PTPN2,TMEM120B,RHOF,CLEC5A,NR1H3,PTPRJ,GPD2,GRWD1,SDC4,NCOA5,RHBDF2,AGRN,ZSWIM4,MET,PTX3,ADAM23,PPP1R12B,SERTAD2,HERPUD1,EML4,EIF6,GSAP,LRP8,LMO4,GRAMD1B,TMEM26,LYST,EDNRB,LCP2,PLPP3,SLC16A10,SRGN,RAB12,RASA2,IL6ST,CDYL2,SERPINB2
GSE32986_CURDLAN_LOWDOSE_VS_CURDLAN_HIGHDOSE_STIM_DC_UP	CUD	-0.000236326	0.000961657	0.805876	185	0.848486	brain	TWAS	c7	0.805876	1	PAOX,MESD,BTBD1,MBTPS1,KIAA0513,POLR2E,MKNK2,PPP1R12C,PCMTD2,RELL1,KLHL6,SLC46A3,SLC18B1,ELMOD2,ABHD12,CALHM2,CASP3,MCTP1,CAST,PDGFC,ESYT1,ARHGAP9,DDIT3,KAT8,ACOX3,TMEM230,SIPA1,ATG4C,INPP5D,RNF44,RGS14,NIN,ITGA6,MRPL24,WDSUB1,TCF12,MINDY2,CNPY4,INPP5F,SLC9A3R1,MFSD11,ACOT13,H2BC5,TMCC2,GPR155,PDE7B,GRN,RPS6KA1,PHACTR4,HMG20A,R3HDM1,RCBTB2,TMEM170B,PGAP6,PSPH,TPST2,ERLIN1,ALOX15B,RNASEL,ECH1,GALNT9,TMEM126B,FCGR2A,RGS2,SLC8A1,VSIR,UBN1,CIPC,SGSH,AATK,ITGB2,ST6GAL1,MOCOS,NDUFS5,FBH1,GPD1L,ARHGAP25,TMEM106B,ANKRD44,IPCEF1,CNKSR3,CLEC7A,RELCH,ETHE1,ATRAID,SSH2,IKBIP,DIP2B,COA6,RNASE4,BCL2L11,MERTK,STXBP5,RETREG1,TMCO1,SNX9,DYNLT1,RASSF3,GNS,RBFA,TET1,FAM110C,FES,MAN2A2,ACAP2,NCBP2AS2,LGALS8
GSE32986_CURDLAN_LOWDOSE_VS_GMCSF_AND_CURDLAN_LOWDOSE_STIM_DC_DN	CUD	-7.91E-06	0.000968099	0.993478	157	0.194123	brain	TWAS	c7	0.993478	1	MEG3,ACACA,PRPF31,GNB4,RCC1L,NOA1,ECE2,LYAR,CLCN6,TNFRSF4,TLR2,FCGR2A,HSD17B7,DGKA,F3,CNN3,GPR85,EHD1,C11orf24,QTRT2,NOP16,PDLIM7,CIITA,GSPT1,RWDD1,EIF3B,RRN3,ABCC1,RABEP1,BATF3,NUP58,BMS1,SNUPN,SDHAF2,PDIA4,SLC35B3,RBMXL1,CD40,PSMG1,CHML,GNL2,INPP5B,PHLDA1,TBL3,CCT8,MARCHF3,UTP15,RMDN3,ZFYVE19,NUDT3,LTB,PRRC2A,SPHK1,SEPTIN9,PGS1,KCTD11,PPP1R14B,SEH1L,MON1B,ABHD17C,RBBP8,PUS1,PPA1,LSS,SLAMF8,SLC7A6,CDH1,SPATA5L1,TRAF5,SLC4A7,ERCC8,PWP1,CMKLR1,LSM7,MAX,EML4,EIF6,VRK1,C19orf48,KCNN4,EIF5,NSUN2,MCOLN2,NEPRO,KLF7,POLR1B,DHX37,AACS,MAPK1IP1L,RAI14,ANKH,POLR1F,DYNC1LI1,EPRS1,EMP1,EMILIN2,AMPD2,CTPS1,PAK2
GSE32986_CURDLAN_LOWDOSE_VS_GMCSF_AND_CURDLAN_LOWDOSE_STIM_DC_UP	CUD	-0.00115643	0.0031417	0.712806	212	0.668526	brain	TWAS	c7	0.712806	1	LRRC27,TUBGCP2,ECHS1,CTSD,GPX4,PCMTD2,PACRG,P2RX7,CLIP1,ANTXR2,FAM241A,TIFA,MFAP3L,EYA4,TLR3,SDHA,TMEM165,EXOC4,KAT2B,TMEM144,BLNK,MARVELD1,YPEL3,RIT1,PNPLA6,MYO1F,ERMARD,PDXK,BLVRA,STARD3,DTNBP1,ATG4C,RERE,PGD,BAMBI,FAM32A,HAUS8,ZNF579,PKP4,WDSUB1,CD302,PTPRA,HAUS1,PAQR7,MAN2C1,SPHK2,CD37,SENP8,GLT8D1,EMC3,CACUL1,ZNF467,LRRC61,TMEM51,RASSF8,ITPR2,MTMR10,GRN,CCNF,NMRAL1,CDIP1,PRIM1,EPB41L3,BPHL,ALDH2,BCAS3,CTNS,OSER1,SIPA1L2,CLASP2,ITGB8,LACC1,TTC7A,CAB39L,CYFIP2,NCAPD2,TMEM14C,LRP4,NR1H3,SIRT2,AAGAB,C15orf61,AIFM2,SLC29A3,GRB2,MFSD11,FIGNL1,MINDY2,ABHD4,FYCO1,PCTP,TOM1,BBS2,SMPDL3A,RASA4,ZFYVE1,ACOT2,ATP6V0D1,METTL21A,HTATIP2,E2F7,RNASE4,FAM102B,FIG4,LRMDA,RETREG1,RAD54L,TMEM127,RASSF3,SLC16A10,TCTA,FAM234B,TMEM242,C1orf54,CORO1B,TCIRG1,LYSMD3,DYNLT1,PLA2G7,HACL1,TMCC3,ABCC4
GSE32986_GMCSF_AND_CURDLAN_LOWDOSE_VS_GMCSF_AND_CURDLAN_HIGHDOSE_STIM_DC_DN	CUD	0.00036897	0.000969216	0.703434	166	0.418353	brain	TWAS	c7	0.703434	1	CEACAM21,SIRPB1,CNGA3,ODAPH,ZP3,MTERF2,MAPK10,PTPN13,TIFA,ALPK1,NSUN7,SRD5A3,STN1,BTNL3,SLC44A3,ETV7,ABLIM1,NARF,METRNL,PLSCR4,HSPA12A,DRC3,CLIC4,LIMS1,ANXA2,SCIMP,OSMR,MORN1,TSPAN15,DIXDC1,ADTRP,IRAK2,TRIM47,LINC00299,CHN1,C3orf52,PXK,FAM107A,TSHZ3,SMAP2,HMGN1,AP2B1,SLC12A2,DMGDH,ASNS,TDRKH,S100A4,CLMP,MARCHF10,CDKN2D,ADRA1B,PCDHB8,MDFI,PGC,CCDC62,ATOX1,SCUBE1,RGMB,NBEAL2,ALOX5,SCRN1,PADI2,TMEM9,KDSR,RPS18P9,ANO4,WNT7A,COLQ,PKIB,SH3BGRL2,RHEBL1,CAVIN3,ICA1,MEDAG,COA7,TTC22,PPP2R2B,WDR49,LGALS3,KTN1-AS1,CRADD,MYADM,LRRC46,RNF32-DT,C10orf90,EDEM1,DAG1,SLC35G1,PLXND1,CDH4,BVES,SATB1,PDE4DIP,KATNAL2,CYP27C1,AKR1C1,HLX,HLF,FERMT2
GSE32986_GMCSF_AND_CURDLAN_LOWDOSE_VS_GMCSF_AND_CURDLAN_HIGHDOSE_STIM_DC_UP	CUD	-0.00222136	0.00331323	0.502569	198	0.639216	brain	TWAS	c7	0.502569	1	LRRC27,OMA1,RCHY1,RNF130,CTBP1,RELL1,P2RX7,BEND4,EYA4,TLR3,CYP4V2,TMEM165,INSR,KANK3,BLNK,SLC38A10,UGP2,DTNBP1,INPP5D,NSD1,BAMBI,DMAC2L,MGST1,PDXDC1,YEATS4,GSK3B,RMND1,SIDT2,WDSUB1,DPP4,AP4M1,TSC22D4,SNRK,GMIP,HAUS1,AKAP11,TTF2,CCNDBP1,SQOR,FADS1,CACUL1,ZNF746,ZNF467,HFE,TAX1BP1,DAGLB,GET1,PRIM1,EPB41L3,BPHL,SDHAF4,PAK1,CLASP2,CAMK1,AMDHD2,HMG20A,SPTBN1,ASNSD1,VPS41,PPIL2,MGAT5,R3HDM1,MCM6,NSMCE4A,SLC35F5,MBTPS1,DHX34,ZBTB45,EDEM3,PPWD1,LANCL2,TPST2,DUSP3,MCRIP2,ABHD4,RAF1,PTPN18,DEAF1,BTBD3,SULF2,NAGA,LBH,VPS4B,PHOSPHO2,PREPL,TTYH2,GAS2L3,SMPDL3A,ARMC10,ZFYVE1,CTDSPL,ASAH2,RELCH,PLEKHM3,NT5M,YTHDC2,SSH2,OSBPL2,ZNF600,PGGT1B,HS1BP3,TSPAN14,CCDC28A,MPHOSPH9,C1orf54,IDH2,PRC1,RETREG2,TCIRG1,MAVS,ZBTB11-AS1,DCTN5,NCBP2AS2,GAN,TIA1,TEX261,NAGK,RAB11FIP5,TMCC3,DYNLT1,GPR180
GSE32986_GMCSF_VS_GMCSF_AND_CURDLAN_HIGHDOSE_STIM_DC_DN	CUD	0.00330634	0.00349123	0.343618	176	0.175635	brain	TWAS	c7	0.343618	1	HOMER2,CNNM3,ZSCAN9,HPSE,PDLIM5,NFKB1,CLIC6,CNOT1,STBD1,CLCN6,F11,LIMK2,ITPKB,TRIM2,CLGN,RASGRP3,CDON,NAP1L5,SMG5,GLMP,UGP2,CEP68,SLC36A1,DIDO1,ZNF788P,PIK3CD,KIF1B,SMG1,KPNA6,IQCN,TMA7,RALGAPA2,MAN2A1,FMN1,SLC12A6,STEAP1,NUDT13,INPP5F,OXGR1,DNAH1,SFMBT1,TEX2,ALDH5A1,AHI1,NPC2,KMT2C,GEN1,ENPP1,FCER1A,CD84,RTN4IP1,EPB41L3,SERPINB9,SERPINB6,ANAPC7,HECTD4,SGTA,YJU2,C1orf162,IMPACT,MICAL3,MED15,TAF1C,TGFBR3,EVI5,ARHGAP29,NAPA,C19orf18,NEDD9,ALOX12P2,SNED1,ING5,HPS4,TAS2R5,LINC00910,MADD,STAU1,ASXL2,GLRX2,SPATA5L1,SYNE2,CAPN11,ST6GAL1,PPP1R12B,FHL2,BMPR2,ZNF682,ZNF738,APBB1,ACACB,CYB5RL,LIMD1,MCOLN3,DNAI3,DNAI7,PLK2,ACVR2A,PIK3CG,ZNF676,IL6ST,MYOM1,MPHOSPH9,SNRPN,PTGER4,TMTC2,VWA8,DGKH,TEX261,GPR137B,SLC26A11
GSE32986_GMCSF_VS_GMCSF_AND_CURDLAN_HIGHDOSE_STIM_DC_UP	CUD	0.000119358	0.000961874	0.901245	206	0.549536	brain	TWAS	c7	0.901245	1	PTPN20,MEAK7,KIAA0513,PPP1R12C,G3BP2,MAPK9,GAK,MXD4,QDPR,SLC18B1,TEC,GYG1,PSEN2,APPL2,MMAA,THBD,ABHD12,TTC39A,ANXA3,CAMLG,ABCC3,OSBPL11,ABCG1,PDXK,BLVRA,TMEM230,CDS2,ZNF438,PGD,TMEM50A,TIMP2,SLC26A11,RAB11FIP5,HK2,S1PR1,MRM2,YPEL2,RMND1,TATDN3,GAS8,SNX24,MFSD11,RAB3IL1,POLR2G,ARHGAP19,PI4K2A,SENP8,UBE2T,GPR155,SLC16A6,PDE7B,NPC2,C6orf62,GMNN,TSTD1,CTSA,NQO2,GLB1,MXI1,NATD1,CNRIP1,KIF3A,SLC40A1,CLMP,COMT,VPS41,KIAA0930,CERK,ZNF839,EHD4,MDFIC,ASB4,DENND2A,LRP4,CTC1,AMACR,MLKL,CD300C,MTO1,RGS2,RO60,SORD,MINDY2,SYNGR1,ENC1,ST6GAL1,RASA1,MOCOS,BBS5,PDSS1,PREPL,SLC36A4,CNKSR3,ATP6V0D1,APH1B,NRBF2,CRYL1,SLC35F6,METTL21A,SDC3,TRIM44,PTPN21,MERTK,TMEM87B,STXBP5,MTLN,RHOB,TESK2,RRAGD,DNA2,TMEM41B,PHYH,FAM110C,WDR7,HEBP1,CD200R1,IL1RL2,GAB2,CTSK,DUBR
GSE32986_GMCSF_VS_GMCSF_AND_CURDLAN_LOWDOSE_STIM_DC_DN	CUD	-0.000186957	0.000693148	0.787375	199		brain	TWAS	c7	0.787375	1	INPP5A,CUBN,PLXDC1,REX1BD,ZNF626,GABBR1,EPHA1,PILRB,ZCWPW1,RPL9,PLAC8,TPH1,FAM86DP,SUPT3H,TXK,ITPKB,STN1,BTBD9,CACHD1,ZNF337,RYK,TPCN1,RBM19,WDR27,IFIT1,DGKD,OLFM2,ZNF442,GCDH,ZBTB40,TCEA3,LDLRAP1,RIMKLB,SIN3B,IQCN,POLI,ENGASE,ALMS1,SLC4A5,PRKCA,RPL37A,ITGA6,PDK1,TSPAN18,LINS1,SNRPA1,MORN1,SNRK,EFCAB13,TTBK2,TTC27,NUAK2,SULT1A1,GCSAM,CFAP44,DNAJB1,CD55,MPP7,SVIL,REV1,PSMG4,SLC38A6,SBDS,SPTBN1,ZNF91,AK5,ZNF204P,EPB41L4A-AS1,DHX58,MDS2,RPS8,RNF157,ZNF331,FLACC1,ITGA5,RHBDD1,KLF12,CENPV,DTWD2,OR52N4,PPFIBP2,TTN,APBA2,BCL2,WNT7A,IPCEF1,KANSL2,PXYLP1,RASA2,ZNF223,SSH2,LETMD1,NOL4L,ANGEL1,EML5,NDRG2,LFNG,RETREG1,RALGPS2,ARHGAP32,SH2D3A,MAML2,PEX3,NFKBIZ,AMIGO1,TMEM220,OXNAD1,RBM8A,ADD2
GSE32986_GMCSF_VS_GMCSF_AND_CURDLAN_LOWDOSE_STIM_DC_UP	CUD	-0.00517453	0.00434537	0.233726	133	0.918883	brain	TWAS	c7	0.233726	1	CORO1C,CTNNA1,TMEM120A,TMEM60,GPR15,CPOX,P2RX7,TIFA,TRIP10,CASP3,ANXA5,NCOA7,PFKP,S100A4,GLMP,NARF,SLC15A4,TM7SF2,ARL6IP1,PDXDC1,CD82,PARVB,DNPH1,SLC35B2,PRDX3,TKT,RAB8B,PLEKHO2,INPP1,GMNN,H2BC10,KCTD6,PDIA6,CTSA,GLB1,SLFN11,KCNA2,LRRC61,DCAF7,STK39,IQGAP2,F2R,LDLR,ADAM19,CHP1,NUSAP1,COLGALT2,ACAT1,STARD4,BAK1,SEC14L1,PLEKHA5,SPX,KCNAB2,ICMT,PARK7,DDB2,PPIF,TARS1,NPC1,ATOX1,ATP6V0D1,SNTB2,PDE1B,CD63,UHRF1,KDSR,SMCO4,HERPUD1,GLCCI1,CTSC,YIPF1,DHCR24,LMO4,REEP3,LIMD1,PCK2,MCOLN2,DNAI3,NRBP1,MAP3K20,TGFBR3,AKR1A1,PIK3R3,PPP1R16B,MVD,SEC61A1,RPN1,WSB2,CD81,DNAAF2,ANKRD28,SNX5,ARHGAP18
GSE32986_UNSTIM_VS_CURDLAN_HIGHDOSE_STIM_DC_DN	CUD	7.57E-06	0.000694135	0.991302	207		brain	TWAS	c7	0.991302	1	ARHGAP45,BTBD2,CEACAM21,LIME1,ZAP70,PNRC1,SMIM14,LINC00649,SLC46A3,TBCK,SCARB2,CNOT6L,NADK,DOCK9,ABCC10,RUNX2,CLIC5,CYP4V2,TMEM63A,MXD4,TRIM8,EXOC4,JAK1,YPEL3,APBB1IP,S100A4,PBXIP1,GLMP,TRAM2,DYRK1B,IKZF3,PRDM2,ARHGAP12,EHD1,CTSF,HERPUD2,RGS14,KLRG1,UBA7,PARP3,DCTN1,SLC12A9,SYNE1,CD52,MAN1A2,PATL2,CD6,HPS1,HHAT,LINC00467,BTN3A3,TBCEL,TRANK1,ABCD4,ABAT,CD84,CTSA,EEF2,MYLK4,SGSM2,CYB5D2,MFGE8,KCNA2,ICAM2,XYLB,OLFM2,DHRS12,ITM2B,RPS18,MAP3K7CL,PIGQ,TPST2,LINC00910,SLC39A13,LRCH3,PINK1,VMAC,CRBN,SUMF1,PREX1,SYNE2,NADSYN1,KLF12,TEPSIN,UROS,TMC6,RASGEF1A,AKAP13,CDC42EP3,TTYH2,MCHR2,AGAP1,ARSA,FHIP1B,SMPD1,APBB1,GVINP1,ADA2,ATP6V0D1,CD44,COMMD9,PLA2G6,ROBO1,PCYOX1L,NUDT7,TP53TG1,TTC22,TGFBR3,ARMC2,CRADD,WDR81,HS1BP3,TET1,DLGAP1-AS1,SLC66A3,RCSD1,COLQ,RPRD2
GSE32986_UNSTIM_VS_CURDLAN_HIGHDOSE_STIM_DC_UP	CUD	-0.00493672	0.0042795	0.248675	146	0.378511	brain	TWAS	c7	0.248675	1	GNB4,CTNNA1,HBEGF,SRA1,CPSF4,CDK6,NFKB1,EAF2,FAM162A,HLTF,ZGRF1,AK4,ANXA3,EME1,REXO5,SPATA5,TUBGCP3,NPLOC4,SECTM1,LRRC3,TBRG4,ASPHD2,TTC28,XBP1,SLC15A4,POLA2,C5orf34,NME7,TXLNA,C18orf54,CDC25A,PFKFB4,MTHFD2,CXCL16,PPP5C,NUP58,EIF2AK4,ATP8B4,GRK5,ARID3B,PHF7,RAD18,IRAK2,SEC13,MSH6,AP1M1,METTL22,SMAP2,CTPS1,PLCG2,AP2B1,CEP72,C1orf198,GNPAT,CCNF,RIF1,ADAM19,AARS1,CCND3,POLD3,SOCS2,USP44,FAH,RFWD3,CBX5,ZBTB32,DNAJC12,DNA2,YES1,BTBD3,NELFE,SASS6,GFPT1,CEP295,ENDOD1,ACSS2,RHEBL1,PXYLP1,SEMA3A,TBCE,BRI3BP,MAP3K20,MAP3K8,MPHOSPH9,KIF2C,DNAJC21,IFT122,SEC61A2,SEPHS1,ARHGAP19,CCND2,SRPK1,NUF2,POLR2D,TOPBP1
GSE32986_UNSTIM_VS_CURDLAN_LOWDOSE_STIM_DC_DN	CUD	-0.000843618	0.00469407	0.857372	123	0.549396	brain	TWAS	c7	0.857372	1	CORO1C,MVK,COTL1,CTNNA1,VKORC1L1,GPR15,CPOX,TLR6,P2RX7,TIFA,TRIP10,MYO1F,CASP3,CENPU,PFKP,S100A4,GLMP,PSMD3,DBI,ARL6IP1,C18orf54,MTHFD2,PDXDC1,CD82,SPPL2A,TBC1D2B,FADS1,GMNN,H2BC10,H4C8,ARHGEF12,KPNA2,WIPI1,CD84,CTSA,CTNS,PSMB6,GPI,GLB1,SLC12A2,PHLDA1,DCAF7,STK39,F2R,ADAM19,CHP1,NUSAP1,MRPL28,STARD4,SEC14L1,PLEKHA5,SIRT2,PPIF,NPC1,CDC20,ELOVL1,PCBD1,NCEH1,ATP6V0D1,SNTB2,PDE1B,ABHD4,PCK2,HEXB,ASB2,CYP1B1,KDSR,ITGA2,SMCO4,HERPUD1,FUT8,ORAI2,CACNB3,TUBA1C,LMO4,REEP3,LIMD1,MCOLN2,NRBP1,TTC22,DHCR24,AKIRIN2,PIK3R3,PPP1R16B,SNF8,SLC35B1,MVD,WSB2,AP1S1,NDUFC2,GPR137B
GSE32986_UNSTIM_VS_GMCSF_AND_CURDLAN_HIGHDOSE_STIM_DC_DN	CUD	3.73E-05	0.000494064	0.939828	225		brain	TWAS	c7	0.939828	1	NFRKB,GZMM,TMEM259,ARHGAP45,ZKSCAN3,GABBR1,PNRC1,RPL9,ABCF3,TPH1,SLC46A3,HELB,DYRK2,AHSA2P,ABCC10,SUPT3H,TTC3,CYP4V2,TMEM63A,APPL2,ATP10A,SKAP1,RSAD1,MBTD1,APBB1IP,MPP7,STK10,KDM8,WDR27,CSAD,ZNF638,EXOC6B,CTSF,FAM86C2P,DGKD,RGS14,TMC8,ENGASE,SGSH,KIZ,SLC4A5,PRKCA,TSPAN18,MEF2A,ADAMTS17,LINS1,ZNF831,PATJ,CBX7,XPNPEP3,TCF25,NKTR,HKDC1,SLC6A16,TTYH2,LLGL2,TBCEL,SIN3B,SLC25A26,SERINC5,TSGA10,MYLK4,SLC38A6,REX1BD,WDR91,RNPC3,LINC00921,OVGP1,ZNF91,OLFM2,MTURN,DHRS12,ITM2B,ZNF419,EPB41L4A-AS1,LINC00339,TCEA3,FBXO3,MTERF4,ING5,ZBTB4,CHD3,CTC1,DISP1,RPS23,CRBN,SUMF1,SETMAR,GLG1,TRABD2A,PLA2G6,VSIR,UROS,TTN,TMEM9,NFU1,SCARNA9,FHIP1B,ZBTB38,DIP2B,NOL4L,NDRG2,ZNF83,SH2D3A,MAML2,CFAP44,SIDT1,CYB561D1,AMIGO1,TSPAN32,ADPRM,TMEM220,MAPK13,RGCC,VWA8
GSE32986_UNSTIM_VS_GMCSF_AND_CURDLAN_HIGHDOSE_STIM_DC_UP	CUD	0.00182416	0.00394155	0.643506	156	0.397878	brain	TWAS	c7	0.643506	1	UNG,WARS1,VKORC1L1,LIMK1,CPOX,SETD7,C4orf33,EAF2,ZGRF1,PGM1,AK4,EME1,PIH1D1,POLD1,GALNT3,STK39,FASN,SECTM1,NARF,STXBP2,SLC15A4,NME7,GALE,PFKFB4,BOLA3,RTKN,CMAHP,SNRPD1,PDXDC1,SREBF2,CENPM,WDR76,SQOR,DPY30,MSH6,TRIB3,AP1M1,TPGS2,PXMP2,PSMG1,SEC23A,NUP205,UBA2,ZBTB32,SIPA1L1,GLB1,SLFN11,ARPC2,PKMYT1,TDRKH,GTDC1,DCAF7,F2R,GARS1,RCBTB2,CDCA3,HNRNPUL2,COX8A,CHP1,TMEM14C,PHGDH,MED20,RNASEK,CNTROB,KCNAB2,FAH,PSMC3,MTCH2,YIF1B,NFKBIB,SDC4,PCBD1,HAUS4,EMC9,ATP13A3,TIPIN,XPO5,IFI27L1,IFI27L2,CYB5R3,RNPEP,KDSR,SMCO4,FUT8,TUBA1C,YIPF1,MRPL37,LACTB,TNFRSF11A,TMEM135,E2F7,PRR5L,TM7SF3,MVD,TUBB6,SPIRE1,RPN1,ARHGAP19,RFC5,WSB2,CTPS1,NDUFC2,GAB2,NUF2,TOPBP1,SEC61A2
GSE32986_UNSTIM_VS_GMCSF_AND_CURDLAN_LOWDOSE_STIM_DC_DN	CUD	-0.000136668	0.000967599	0.887676	186	0.52984	brain	TWAS	c7	0.887676	1	CTSD,GZMM,ARHGAP45,CNNM3,ZAP70,PNRC1,KLHL24,LINC00649,CTSO,TBCK,SLC38A7,CNOT6L,DOCK9,ABCC10,RUNX2,CLIC5,CYP4V2,MAN2B2,TMEM63A,MXD4,CNNM2,EXOC4,PAN2,APBB1IP,S100A4,UBAP2L,PBXIP1,GLMP,TRAM2,SGSH,TEPSIN,SLC38A10,DYRK1B,IKZF3,EHD1,CTSF,HERPUD2,RGS14,CLSTN1,ZBTB40,LDLRAP1,ARRDC2,UBA7,PARP3,SUN2,XPNPEP3,RESF1,CD52,EPB41,CD37,CD6,HPS1,SENP8,HEXA,BTN3A3,TBCEL,TRANK1,BPTF,NPC2,ABAT,SLC49A4,CD84,SERINC3,CTSA,SLC35C2,SERINC5,IFT27,PLA2G6,FAM171A1,MFGE8,CLCN7,AMDHD2,MED15,SLC25A38,OLFM2,DHRS12,ITM2B,MAP3K7CL,PEPD,SLC39A13,CHD3,PINK1,VMAC,SUMF1,PREX1,ASXL2,SYNE2,ZBTB25,KLF12,AKAP13,LRRC8C,TTYH2,TMEM106B,WNT7A,BMPR2,SMPD1,APBB1,GVINP1,ADA2,ATP6V0D1,NFATC3,DGLUCY,LGMN,FLCN,ACVR2A,TTC22,ARMC2,RASSF3,DLGAP1-AS1,SLC66A3,RCSD1,PARP8,CLN3,RPRD2,GPR137B
GSE32986_UNSTIM_VS_GMCSF_AND_CURDLAN_LOWDOSE_STIM_DC_UP	CUD	5.48E-05	0.000973172	0.955085	142	0.635354	brain	TWAS	c7	0.955085	1	PSMB3,NSFL1C,GNB4,CDK6,SLC7A11,WBP11,SCOC,NSUN7,EAF2,FAM162A,ING2,SNX25,AK4,ANXA3,EME1,REXO5,POLD1,NARF,GARS1,LSM5,PRPSAP2,CLIC4,C18orf54,CDC25A,PFKFB4,RPRD1B,MTHFD2,HK2,CXCL16,NUP107,BATF3,NUP58,FARSB,SERPINE2,ARID3B,HAUS2,WDR76,DPY30,CYB5A,SMAP2,CTPS1,PSMG1,GPI,UBA2,ZBTB32,RAD18,SEC13,AP2B1,MRPS15,WDHD1,HSD17B12,EXOSC8,UBE2L3,C12orf4,MLF2,TPI1,HBEGF,SRA1,AARS1,PHGDH,CCND3,MTHFD1L,ASPHD2,FAH,ACLY,TUBG1,ECT2,CD109,SGO2,TIPIN,DNAJC12,DNA2,YES1,ADARB1,PMAIP1,BTBD3,BNIP3,LY86,SASS6,PGAP1,ACSS2,RHEBL1,RRM1,LRP8,NDC1,LACTB,ALDOC,NUP35,KMT5A,BRI3BP,KIF2C,FAM3C,IL18R1,RFC5,POLE2,SRPK1,NUF2,ADD2,ENDOD1
GSE32986_UNSTIM_VS_GMCSF_STIM_DC_DN	CUD	1.04E-05	0.00097344	0.991452	156	0.429675	brain	TWAS	c7	0.991452	1	HACD1,SLFN13,DUSP14,CISD3,AXL,PRPF31,GNB4,PNRC1,RCC1L,PILRB,STBD1,STIM2,PARP9,AK4,RIOK2,THSD7A,AEN,ISG20,ZMIZ2,PRDM2,YIF1A,UBE2F,SERINC2,HDAC1,CALHM6,RWDD1,GMPPB,HEMK1,FILIP1L,RANBP2,NOMO1,ABCC1,NOP58,WDR12,COX17,ZPR1,ACBD3,CHST10,UPP1,SNUPN,PLEKHO2,NABP1,EPS15L1,SIN3B,PCP4,DOT1L,PXDC1,ZNF507,GRAMD1A,SBDS,IFT57,FNDC3A,CASP7,AGGF1,TNFAIP2,EIF5,DDX27,B4GALT5,DIAPH1,RMDN3,UTP4,AARS1,SF3B3,LTB,CLRN3,KCTD11,PPP1R14B,ABHD17C,CASS4,SLC35G6,YIF1B,FBL,SLC22A5,JMJD6,LSS,AGRN,B3GALT6,KDELR3,DDX18,KDM1B,LTF,MAP4,IRF7,PRIMA1,DDX24,ADAM23,CCNYL1,TASOR2,ZCCHC2,ACTN1,METTL2B,EML4,MAPRE1,EIF6,TRAF5,NME1,LRP8,SERPINB2,IGLON5,GRAMD1B,TAF4B,PLEK2,TENT4A,MAPK1IP1L,VCL,DTX4,RHOB,RXYLT1,URB1,ABRACL,NOP56
GSE32986_UNSTIM_VS_GMCSF_STIM_DC_UP	CUD	4.48E-05	0.00095678	0.962633	193	0.263325	brain	TWAS	c7	0.962633	1	PLXDC1,ZNF682,ZNF626,ZNF331,LAIR1,PNRC1,EPHA1,ZNF107,SBDS,RNF216,KLF3-AS1,RPL9,HNRNPDL,PLAC8,TPH1,DCAF16,FAM86DP,SUPT3H,ITPKB,TMEM131L,TRMT11,ZNF337,SPATA5,CHTOP,CCDC57,WDR27,IFIT1,DDX60,TOM1L2,DGKD,OLFM2,GCDH,TCEA3,LDLRAP1,RIMKLB,MAGOHB,POLI,ENGASE,ALMS1,SLC4A5,ICE2,ADAMTS17,LINS1,SNRPA1,FAM117B,ZCWPW1,EFCAB13,RPS3A,FLACC1,CFAP70,UPP1,STAT4,ELK4,SIN3B,METTL22,MPP7,CHML,SLC38A6,ZNF573,LINC00921,C1orf162,MINDY1,YJU2B,TMCO6,AK5,ZNF204P,EXPH5,LEMD2,SGTB,NRF1,ING5,LINC01089,PITPNM2,USP44,DHX58,UBE3D,SETMAR,CENPV,ZNF638,TTN,APBA2,ACAD11,BCL2,SPPL2B,WNT7A,HSF2,IPCEF1,FHIP1B,APBB1,PXYLP1,RASA2,ZNF229,DIP2B,LETMD1,NOL4L,SIAH3,NDRG2,PDK1,RALGPS2,ARHGAP32,IFT122,MAML2,CFAP44,PEX3,SNRPN,NFKBIZ,TMEM220,VWA8
GSE33162_HDAC3_KO_VS_HDAC3_KO_4H_LPS_STIM_MACROPHAGE_DN	CUD	0.000227857	0.000969488	0.814187	162	0.219687	brain	TWAS	c7	0.814187	1	DDIT4L,GUCY1A1,DCBLD2,NDUFC1,TLR6,MSX1,FBXO6,HS3ST1,NKAIN1,TRIM62,FCGR2B,DDR2,PCDH8,JAK1,GDPD3,OTOA,PKNOX1,C10orf82,NRCAM,GPLD1,CARMIL1,PNPO,SPHK2,ATF5,PRKCD,STAT4,AGMAT,NUPR1,TMEM38A,MYLK,B3GALT5,P2RX5,ARPC2,CYP27A1,KIF21B,LMOD1,BHMT,CLDN9,CABYR,EPAS1,RAB3D,CRHR2,TAPBPL,METRN,DUSP3,ARHGAP1,PLA2G5,SHBG,TMEM30B,CTNNA2,EFHD1,FMO3,TST,SYNGR1,GLUD1,DPH6,A4GALT,CDH10,LBH,BCL2,NLRX1,SSTR2,WNT7A,CCDC136,ARSA,SMTN,CADPS,ANKRD40,VILL,MCOLN3,TRAF4,GIT1,ADAT1,DCBLD1,WNT16,MYOF,EMP2,MORC1,ATP1B3,CHST2,GPA33,CD247,TMEM19,PTN,ECM1,GOLPH3L,SRPRB,AKR1C3,SLC37A2,PTPN14
GSE33162_HDAC3_KO_VS_HDAC3_KO_4H_LPS_STIM_MACROPHAGE_UP	CUD	0.000124019	0.000571677	0.828256	164		brain	TWAS	c7	0.828256	1	WASHC2A,RPIA,SEC61G,PMS2,USP53,SMARCA5,RNF185,B4GALT7,CLK4,RNF11,NRDC,SERP1,SELENOT,PPP4R1,WTAP,OSBPL11,EIF4B,SP1,KIF16B,YTHDF1,SART1,KBTBD2,INPP5D,SOS2,MYO9B,BABAM1,KXD1,CRIM1,STRN,ATL2,TRIM25,HEATR6,RAB3IP,CNOT2,FAM117B,GSK3B,ZPR1,VPS16,ATG12,NSUN6,TTC27,GTPBP4,HEXA,SNX6,KDM5B,TDP2,ZSCAN26,ELK4,RASSF5,CNDP2,NUMB,ZNF410,NEK9,STX7,SLC25A26,GTF2H4,FKBPL,DNAJC8,SLFN12L,SUPT20H,RCBTB1,CRKL,CCNT2,NSMCE4A,ZFYVE19,MDFIC,TAF8,MLXIP,PPP1R2P1,SPRTN,MICOS10,SH3GLB1,NAA38,CSE1L,LIN7C,DNAJC4,RNF111,VPS11,SLX9,SERTAD2,RAB22A,GPX2,MAPK6,BMI1,PIP4K2A,RHEBL1,FHIP1B,ATP6V1E1,CHMP4B,NUFIP1,SNX18,ZNF292,KTN1,CGGBP1,ARL8B,CDT1,CMTM6,REPS1,SEMA4B,IL18R1,PTGER4,NFATC2IP,TADA1
GSE33162_HDAC3_KO_VS_HDAC3_KO_MACROPHAGE_DN	CUD	-9.38E-05	0.000695414	0.89268	165		brain	TWAS	c7	0.89268	1	VIM,B4GALT7,CANX,ZSCAN26,IER3,TCF19,TCAF2,EN2,RABGEF1,ACTB,HMGB2,ST3GAL6,CENPE,PUS10,RUNX2,COMMD2,SELENOT,CFAP97,VPS13C,USP3,ITGAX,AIDA,C6orf89,WTAP,PPIA,PRR13,VAPA,RWDD1,MYO9B,ANXA2,GSK3B,IDH3A,TMED7,ATG12,YIPF4,SNX6,GMNN,H1-2,POLE,STX7,ZMPSTE24,PLTP,TSPAN31,SERPINB6,ATP2A3,ARPC2,CNIH1,WDHD1,LGALS3,RHOQ,CRKL,TMEM163,CCNT2,UGGT2,ADAM19,CDCA3,C1R,MDFIC,PHF23,MICOS10,SH3GLB1,ARPC5,RIOK3,ZCCHC9,LIN7C,FIGNL1,TMEM98,LIG3,MYL9,PLEKHB2,TAB2,MMD,NUDT21,RPA1,YBX3,BCKDHB,S100A6,S100A4,FBLN7,PDCD10,MICAL1,NUDT4,YWHAE,RHPN2,CASP1,NCAPG2,AKR1A1,MAST2,TMEM30A,ABRACL,SLC66A3,LPIN1,SEMA4B,IL1RL1,IL18R1,PTGER4,RTRAF
GSE33162_HDAC3_KO_VS_HDAC3_KO_MACROPHAGE_UP	CUD	3.70E-05	0.000959553	0.969266	186	0.712639	brain	TWAS	c7	0.969266	1	POLR2E,RPS9,PRPF6,HLA-G,HLA-C,HLA-B,GPANK1,TAP1,TAPBP,GUCY1A1,PRDM4,ISCU,PARP9,PARP14,OLFML2B,IER3IP1,LIPG,ERBB3,TBX6,CMTR1,AEN,ZMIZ2,STARD3,CAVIN1,SPOCK3,DDX60,MOGS,GALR1,SMARCAL1,PARVB,MEPCE,ACHE,SGSM3,MRTFA,PPIC,SPHK2,PTOV1,ATF5,TPBG,INPP1,STAT1,CYB5R1,BCL9L,TRAPPC4,ARHGEF12,IL21R,SRXN1,TMEM186,B3GALT5,PSMG4,OAS3,ELAC2,GNB1L,PTCD2,TNFAIP2,TAPBPL,AXIN1,RAB40C,PLAAT3,PPP1R14B,SGTB,CLIP1,TFIP11,EZH1,PSMC3,NAA38,LONP1,SLC22A5,RRP15,ADA,TOMM34,MCM3AP,AGRN,LANCL1,ZNF264,PSMB5,PSME1,BNIP1,CPXM2,IFI27L2,ERCC8,RTP4,RNASET2,RNF141,BCL2,PMEPA1,ANKRD40,VILL,CYP4A11,MCOLN3,TRAF4,GPN1,HBG2,CDK7,SMG6,TRAF6,CIAO1,TXNDC11,SIDT1,CD247
GSE33162_UNTREATED_VS_4H_LPS_STIM_HDAC3_HET_MACROPHAGE_DN	CUD	0.000883327	0.00395883	0.823436	157	0.701081	brain	TWAS	c7	0.823436	1	RFLNB,MRM3,SERPINF1,RABAC1,RPS9,IL17RA,POR,TTC3,APPL2,GDF11,ERBB3,YPEL3,ABLIM1,MAP2K7,FAM120B,PPCS,TTC28,CCDC117,MSL1,CAVIN1,DDX60,SMOC1,PCNX1,ATP1B1,RAPGEF6,RERE,PIK3CD,NIN,USP36,TIMP2,ITGA6,RAB3IP,FBXO28,EPHX1,MEPCE,PNPO,CRYAB,IRF6,BAP1,ZNF746,ZNF467,ELK4,NPC2,LRIG1,SSTR1,FBXO21,BICDL1,SCML4,SESN1,SPTBN1,TMEM106C,MAP3K3,F2RL1,TAF1C,PDE2A,AXIN1,PGAP6,RAB40C,MEN1,LDLRAD4,SGTB,EZH1,SLC66A1,NGEF,KDM4B,SLTM,LANCL1,TRAPPC12,CCR6,BCL2,GSTM2,STX1A,PMEPA1,CERK,RAMP3,CCKBR,HERC1,CHST15,C19orf48,ERAL1,CRLF3,DIP2B,CBFA2T2,TRPC4AP,ESS2,RETREG1,DNAJC27,HS1BP3,TRAF6,ADRA2B,KCNJ1,SFMBT2,CCDC91,FRAT2,RCCD1,RASA2,RNF7,SATB1,IL6ST,CEP112
GSE33162_UNTREATED_VS_4H_LPS_STIM_HDAC3_HET_MACROPHAGE_UP	CUD	-0.000151479	0.000694631	0.827374	185		brain	TWAS	c7	0.827374	1	IST1,RFLNB,SORCS2,PNRC1,MDN1,GSTK1,CAMK2D,AADAT,TLR1,SCARB2,PLOD1,AFF1,HSD17B11,KPNA1,TEC,RNF185,DDX60,ITPKB,APPL2,CLOCK,HCN3,NSMCE1,IL21R,TTC28,EFEMP2,KBTBD2,TBX19,SELL,DGAT2,USP36,TIMP2,ITGA6,PDK1,INCA1,RAB3IP,PATJ,MEPCE,RPL3,MRTFA,NRG4,UTP25,DSTYK,IGHMBP2,TACC2,PLEKHA1,RPL14,KDM3A,RNF103,CDIP1,BPHL,COL2A1,TRIM13,F2RL1,DZIP1,NOP53,IFT80,VPS37B,PITPNM2,CHRNB1,AMACR,NOC4L,STAU1,ZFP90,SHF,PHLDB1,CAP2,FAM8A1,ENC1,ASB13,STX1A,RAMP3,FZD7,SH3BGRL2,CD320,COX7A2L,CHKB,SPATA6,TRAF4,CRLF3,DIP2B,CBFA2T2,EML5,ZFP1,KCNK2,ACVR2A,AACS,CLP1,RETREG1,DNAJC27,HS1BP3,TSPAN14,TGIF1,FRAT2,RASA2,CCND2,EMB,ACTN1,CD2AP,RGS10,HEATR1,GPR83,WDR74
GSE33162_UNTREATED_VS_4H_LPS_STIM_HDAC3_KO_MACROPHAGE_DN	CUD	-0.00616196	0.00389192	0.11336	165	0.498041	brain	TWAS	c7	0.11336	1	TUBGCP2,CTSD,IDH3A,ACSBG1,TMED3,GLOD4,SDCBP2,TCF19,HOPX,SPCS3,TMBIM4,GOT2,SEPTIN11,XPO1,HPF1,ACTR1A,AS3MT,ITGAX,FKBP5,MTCH1,ACSL5,MCM3,SLC38A10,ARL6IP1,MTHFD2,GNA15,MYDGF,MPO,TRIM37,HDGF,POPDC2,COX17,SAE1,LIG1,BUB1B,NUSAP1,RPA2,EFHD2,SLC16A6,PELO,TSPAN31,NQO2,RDM1,XPNPEP1,TRIP13,PGP,LRRK1,MCM6,STK39,MRPL4,GARS1,AQP1,NCAPD2,INCENP,STARD10,DTYMK,ARPC5,CDC20,ELOVL1,PRDX1,AKR1A1,RFWD3,CBX5,MTHFD1,FUT8,HMBS,CENPV,DIAPH3,TIPIN,ZWILCH,ZBTB32,TBCB,GLUD1,ESD,STARD3NL,DESI1,RTCA,ITGB1,NUDT21,COPB1,AHCY,EDEM2,PRDX2,CAPZA1,TPPP3,RAB8B,ETFB,TAL1,SACM1L,SRP19,SLC25A24,SLC43A3,DUT,VDAC2,NUDT4,MRPL42,AKT1,CRIP2,CYBA,CMTM7,AKIP1,DNA2,GTF3A,ABRACL,RPN1,HIF1A,FANCF
GSE33162_UNTREATED_VS_4H_LPS_STIM_HDAC3_KO_MACROPHAGE_UP	CUD	-0.000329177	0.000688658	0.632652	187		brain	TWAS	c7	0.632652	1	IFITM2,RNH1,CTSD,FAM110A,FKBP1A,ITPA,GPC1,CTNNA1,EPHA1,PLAC8,TMBIM4,SEPTIN11,YWHAH,CDKN2AIPNL,ITGB1,NRP1,ENTPD1,ITGAX,AIDA,UQCRC2,C6orf89,MTCH1,P2RY12,MRPL18,S100A13,NAXE,POLD2,PPIH,CDC20,IAH1,MXD3,MVB12A,GNA15,CD82,ADPRH,CDC25B,MRPL10,CBX1,COX5A,LIG1,PIH1D1,PPP2R3C,EFHD2,GBP7,GRN,MRPL57,PRIM1,ALCAM,XPNPEP1,WDHD1,PIGF,TMEM163,MCM6,PSMC5,MRPL4,CRYBG3,GARS1,NDUFA9,NCAPD2,TPI1,INCENP,TMEM14C,SNRNP25,CSNK2B,CDKN2C,MTHFS,ARPC5,ECH1,CAT,DEGS1,PKIG,NDUFB3,MYL9,TIPIN,HPN,TBCB,ALDH9A1,H2AX,DPAGT1,RTCA,CYFIP1,MT2A,MT1E,NUP93,MAPK6,PTPN12,DAPK2,TMEM97,REEP5,LXN,CDK1,NUDT19,MYADM,CRIP2,GNPDA1,LITAF,ABRACL,MIS18BP1,GPSM2,VAMP3,POLR3C,CMC2,BLMH
GSE33292_DN3_THYMOCYTE_VS_TCELL_LYMPHOMA_FROM_TCF1_KO_DN	CUD	-0.00325484	0.00364278	0.371587	169	0.57869	brain	TWAS	c7	0.371587	1	YBX3,PRR4,CREBL2,GPRC5A,SNPH,DNAAF9,IFNAR1,GUCY1B1,CTSO,SCARB2,AFF1,CD38,APBB2,CLOCK,SLC25A4,ANXA5,ROR1,REXO5,ERI2,LGR5,IFIT5,KIF20B,CTSW,KBTBD2,TOM1L2,PDLIM7,CLIC4,SOS2,ROCK1,BARD1,VAPB,MTMR6,MAU2,AFF3,RAPGEF5,ARHGAP11A,GTPBP10,MAN1A2,CD5,SLC24A1,SLC9A3R1,JMJD6,H4C2,HFE,WASF1,RIMS3,KCNJ10,CILK1,RDH16,TMX4,SEC14L1,ASL,MFGE8,MRPS14,KIF14,FBN2,VDR,WNT10B,MRC2,CDKN2D,TACC2,FNBP1L,TAF11,MLXIP,CDKN2C,CEMIP,IL16,KRT83,MPP2,PLA2G5,TNK1,C14orf132,SYNE2,ZNF548,SUN2,PAK4,BTAF1,ENC1,IQGAP2,ADAM23,PMM1,ARFGAP3,SERPINB8,LY6G6C,DDAH2,DMXL2,BRD1,MAPK11,NEK2,KNG1,MYO16,SLC30A3,LAMA5,KCNA5,DGCR5,SERPINF1,PIK3R3,LINC00342,LITAF,POU1F1,ARHGAP19,GNG12,GPSM2,SGSH
GSE33292_DN3_THYMOCYTE_VS_TCELL_LYMPHOMA_FROM_TCF1_KO_UP	CUD	-0.000221306	0.000964088	0.818442	168	0.610265	brain	TWAS	c7	0.818442	1	MMAB,WDR18,PRPF31,PSMF1,SMARCA5,TAPT1,GUF1,SPRYD4,NACA,CDIPT,VKORC1,TCP1,GPATCH4,PDCD2,MED6,NOP16,UIMC1,VAPA,SLC45A1,SLC25A33,ABHD14A,GCC2,GTF2A2,ABI2,PRKD2,LINC-PINT,CDC25B,TEX9,MAN2A1,COPS6,AP4E1,PPHLN1,UBE2Q2,LCMT2,MSH2,SNRPE,GPR155,EEF1E1,PSMA2,ZMPSTE24,TXN2,IFT52,RPP38,RSU1,PNKD,RIMBP3,RCBTB1,NAMPT,SUGT1,GCLM,LTN1,NPRL3,CAMK4,FBXO3,BCL7A,MTCH2,TARS1,LONP1,DDX51,SSBP2,UFC1,NFATC3,NIP7,UQCC1,DIS3L,MAP2K1,CSPG5,UROS,SHLD2,CEP43,RNF141,TASOR2,LATS1,CEP68,PSME4,LRPPRC,NUP93,TUBGCP6,NME1,LARS1,HAT1,PDK1,FBXO28,FAAH,URB1,IL1RL2,NXPE3,CLCC1,SRPK1,METTL6,VPS45,NBAS,NDUFAF4,RBM8A
GSE33292_DN3_THYMOCYTE_VS_TCF1_KO_TCELL_LYMPHOMA_DN	CUD	-0.00239008	0.0045761	0.601465	106	0.850738	brain	TWAS	c7	0.601465	1	ACACB,PLBD1,ITPKB,ZFYVE28,PGM1,DNAJC6,RASL11B,NGFR,TECTB,SEMA4A,KCNN4,PVR,CD302,EBF4,NEDD4,SPATA13,ST8SIA5,SEMA7A,CLK3,FCGRT,NFYB,TMCC2,HFM1,TMPRSS7,SNCAIP,SIGLEC5,TSHZ3,RIMS3,PIP5K1A,TTC7A,ANKRD9,B4GALT5,RPUSD1,HSPB7,HDAC5,NPR3,PINK1,IRAK1BP1,ADA,FCER1G,UBE2G2,ITPK1,THY1,HERPUD1,FAM3B,WNT10B,AQP5,AQP6,HDHD5,ATP6V1E1,KCTD1,TMEM158,KCNIP2,LPAR3,CHST5,BRI3BP,TNKS1BP1,ABLIM3,INSYN2A,BARX2,MS4A14,GLP2R,TMEM220,FRAT1,PHACTR2,RCN1,HTR1A,RNF144A,GAB2
GSE33292_DN3_THYMOCYTE_VS_TCF1_KO_TCELL_LYMPHOMA_UP	CUD	9.28E-05	0.000689118	0.892934	204		brain	TWAS	c7	0.892934	1	BNIP3,ADAM8,TMED3,WDR18,LSM7,GABBR1,LTB,HLA-DQB1,HLA-DOB,UCHL3,NAAA,CXCL11,LIPA,TRIB2,HDDC2,SUOX,STAT6,TSFM,ABLIM1,MRPL12,TIMM44,PRNP,FAM153B,RMND5B,GALE,RPP40,LY86,NCLN,MATK,TICAM1,ATIC,GCFC2,TRAPPC6A,C1QBP,HSPBP1,LY75,SELL,CD52,SNAP23,SORD,PRMT1,TRAF3IP3,UTP25,TRAF5,H2BC5,EEF1E1,ABCD4,CD55,CR2,ABCF2,KNOP1,GCLC,TRAP1,LIPT1,CYP27A1,DNPEP,GNL2,NDUFS5,ALOX5AP,PNO1,PLEK,ARHGAP25,PTPN22,PFKM,ACE,ICAM2,NDUFAF1,PEPD,SEZ6L,SPARC,PKIG,MTHFD1,SLC7A7,PCCB,HMBS,RNH1,MRPL23,ITGB2,OAT,UROS,ST6GAL1,CCR6,TMC6,IL27RA,CYP1B1,SIGLEC6,MPHOSPH10,MT2A,MT1A,IMPDH1,FAM216A,MAP4K4,EVI2A,GALC,GPR65,PTPN21,RNASE6,SERPINI1,PTPRK,RALGAPA1,RGS9,MAP3K8,PPP1R16B,DUSP2,GTF2H5,TRAF3IP2,APRT,LPXN,STX3,SWAP70,FURIN,TELO2,CLCN7,CREG1,IMP4
GSE33292_WT_VS_TCF1_KO_DN3_THYMOCYTE_DN	CUD	-5.86E-05	0.000961119	0.951414	182	0.579617	brain	TWAS	c7	0.951414	1	UNG,PAICS,IGFBP7,HADH,ZNF248,SLC39A8,CENPE,HLTF,GINS1,PRIM1,NEMP1,ACAT2,DCLRE1A,KIF20B,PPIH,B4GALT2,KIF2C,GSTP1,TAF1B,FAM153B,GALE,RPP40,MTHFD2,EFCAB11,MATK,CHAF1A,ATIC,C1QBP,NEDD4,BUB1B,SLC27A2,ARHGAP11A,TTF2,POLE,ABCF2,BCAT1,GCLC,PSMG1,PKMYT1,TRAP1,AKAP1,DHFR,EXO1,GCSH,MPHOSPH6,ALDH7A1,PTPRU,TRIP13,PTPN22,TMEM106C,PFKM,CDC7,GCLM,MDFIC,ACAT1,PHGDH,DTYMK,KNTC1,TUBG1,BDH1,LIG1,CSE1L,PRPSAP1,MTHFD1,KCNJ4,SLC37A4,H2AX,USP14,SLC29A1,WWOX,NDUFS5,NET1,CYP1B1,ZWINT,WAPL,NME1,OAT,ETFB,RFC4,COPS3,NPM3,SPAG5,CCT5,CDK1,DUT,ADK,LINC00342,ADCY3,TRAF3IP2,SIVA1,UMPS,RRAGD,CERS6,RFC5,AKR1B1,GPSM2,SKP2,POLE2,GMPS,MPDU1
GSE33292_WT_VS_TCF1_KO_DN3_THYMOCYTE_UP	CUD	0.00507092	0.0041071	0.216953	162	0.661511	brain	TWAS	c7	0.216953	1	YBX3,PRB1,CXCL2,ZSCAN9,HLA-E,HCP5,RHOH,APBB2,IL10RB,MTMR3,GUCY2C,PRKCB,DOCK9,CD38,WASHC4,ARL3,ROR1,RYK,HLX,MIA3,SRSF5,KPNA6,CRIM1,BAZ2B,MTMR6,MAU2,RAPGEF5,SLC24A1,GLS,ZNF862,H1-2,H2BC5,MGLL,SLC16A6,RASSF8,CD55,WASF1,STX7,RIMS3,ST3GAL5,CILK1,RGS6,PSEN1,MXI1,FBN2,RFX5,SNX19,SPTBN1,YPEL1,CDKN2D,CRYBG3,EVI5,FNBP1L,RGL2,MLXIP,CEMIP,IL16,DNMBP,SH3GLB1,KDM6B,SPINT2,PTPN12,MAGI2,NEK7,MYO1C,SERPINF1,ZNF548,CAND2,VAMP4,AGFG1,CARD10,CSNK1E,INSIG2,FAM8A1,ABCG1,TRIM22,TTN,RPS6KA2,ADAM23,KLF7,BTBD3,ARHGAP32,HBS1L,ABI1,CHST15,KHNYN,CTBS,RHOBTB1,SECISBP2L,RNASE2,LAMA5,PSD4,LYST,ABCB4,ENPP4,IQCE,MFAP3,TRAF6,FLI1,RNF14,OPTN
GSE33374_CD8_ALPHAALPHA_VS_ALPHABETA_CD161_HIGH_TCELL_DN	CUD	3.76E-05	0.000965391	0.96897	181	0.655641	brain	TWAS	c7	0.96897	1	IFITM10,CTSD,TSPAN32,PSMB3,STARD3,RFLNB,PRPF31,GPC1,HLA-A,HLA-E,ABCF1,SLC39A8,IFNAR2,MED28,PXN,P2RX7,PSMD9,CNGA1,FAS,IFIT2,RASL11B,PPP4C,ACAT2,PFKP,SLC38A10,JARID2,PEX5,KLRG1,KLRD1,RIN2,MTHFD2,AUP1,ABHD8,CD82,PPP5C,NPEPL1,FRMD6,CD5,FADS1,ASRGL1,ROM1,NABP1,BRK1,CNDP2,EIF2B2,SRGAP2,RASSF5,EIF2D,MAPKAPK2,PMM2,CSNK1G2,ARHGAP9,B4GALNT1,CRYBG1,DYNLL2,IFIH1,GIMAP4,IQGAP2,F2R,NUP50,ITM2C,DIAPH1,TAP1,PSMB9,LEMD2,SEPTIN9,CSTF2T,PHF23,ALOX15B,STX6,PSMC3,LONP1,RAD50,ISG15,TNFRSF18,PKP4,DAD1,PSME1,SUN2,SUDS3,TNK2,NBEAL2,BUB3,HPN,SDHAF1,ITGB2,THY1,NDN,PSME3IP1,PCID2,SMPDL3A,SMPD1,STIM1,ATP6V1E1,COPS3,FLII,MED10,CAD,GOSR1,LAPTM5,DAP,RNASE4,ADAM22,MYO6,FYN,PRKCQ,SFMBT2,TMEM9B,REPS1,FRAT1,CORO1B,SATB1,PTGER4,CD247,PARP8,RPS6KA4,ACTN2
GSE33374_CD8_ALPHAALPHA_VS_ALPHABETA_CD161_HIGH_TCELL_UP	CUD	8.38E-05	0.000695181	0.904081	179		brain	TWAS	c7	0.904081	1	DHODH,RFLNB,HCN2,SF3A2,TFPT,IMMT,CD8A,SSC4D,PLBD1,H2AJ,NPPA,AFF1,DDR2,LTBP1,SNCA,ZBTB7B,HCN3,SETD4,PDXK,COL18A1,COL6A1,EHD1,FGF10,NKAIN1,KPNA6,NAA80,FOXN3,GNA11,DAPK3,SHD,FEM1A,TULP3,MYBBP1A,ALOX15,PRKD2,STRN4,NPAS1,SULT2B1,ATP13A1,SELL,IRF3,ATF5,CD6,DAGLB,RUNDC3A,NRSN1,SEMA5B,TNNC2,AKAP1,DEGS2,EXO1,BMP4,SDSL,PLAC9,NMT2,HS3ST3A1,ZNF213,EXOSC8,CD4,IL12A,RGS11,B3GALT4,ELP5,SHBG,GUCY2D,LMO2,CNTNAP1,ATOX1,KCNB1,DRC1,SNX17,ADORA2B,DIAPH3,APLNR,PTPN23,GSTM3,VCAN,PCID2,WNT7A,PLEKHH1,USP3,XRCC1,COMMD9,ESRRB,MRPL55,LYST,ACTN2,PTPRK,SMPD2,GDNF,MKNK1,FGF1,CBFA2T3,LIG3,SGF29,FUT4
GSE3337_4H_VS_16H_IFNG_IN_CD8POS_DC_DN	CUD	0.000536287	0.000951448	0.57299	203	0.769017	brain	TWAS	c7	0.57299	1	GABBR1,RPP21,HLA-DRB1,HLA-DQA1,HLA-DMB,HLA-DMA,HLA-DOA,HSD17B8,RGL2,BAK1,NUDT3,ZP3,HOPX,AADAT,ATP8A1,ATG7,CP,MXD4,TUBB4A,ADGRE1,LIPA,ACAA2,NRP1,CDIPT,C6orf89,RGS14,MAN2B1,ARL6IP1,MATK,ZFR2,H6PD,ETHE1,APOC2,PRKD2,TMEM160,AOAH,CD302,KDELR1,NUCB1,LAMTOR4,GUCA1A,SCG5,ARID3B,CD37,CD5,FADS1,HEXA,NT5DC3,CD300C,RECQL5,ACOX1,SOAT1,MR1,PHLDA3,RNPEP,PPFIA4,HFE,CLN3,CNDP2,MAP3K5,ITPR2,CR2,GRN,EMB,PELO,PKIG,SYS1,CTSA,ARHGAP9,SEPTIN9,BPHL,ALDH2,SIPA1L2,HAGH,COMT,ICAM2,NLN,CD180,KCNAB2,SUMF1,FCER1G,SLC7A8,GMFG,PTPN18,CLIP3,IFITM3,CCR6,AMPD3,RNF141,SMDT1,CLEC4A,GSTM5,LY86,HMOX1,HBG2,SMPD1,OSBPL5,STIM1,NEK2,USP3,CTBP2,IFT88,S100A1,SLC50A1,CSF1R,VIPR2,TRAF3IP2,PLD4,FES,DCTN5,PLD1,FCGR1A,CA14,CYP24A1,LGALS1
GSE3337_4H_VS_16H_IFNG_IN_CD8POS_DC_UP	CUD	-0.00463381	0.00362023	0.200553	155	0.468703	brain	TWAS	c7	0.200553	1	ADAM8,CD83,COPS8,GAR1,SEC13,TAMM41,AGRN,TNFRSF18,MRPL20,SNAP47,TCP1,PPIH,PRNP,TNIP1,SHMT1,RBM6,MRPL34,LSM4,SPSB1,PSMB6,ENO3,PRELID3B,BATF3,ZSCAN21,RUVBL2,NUP62,CPSF7,IRF6,NUP85,GALK1,SPHK1,FOXN2,GCLC,CD40,CD63,PRIM1,DDIT3,SERPINB1,GLCE,SLFN12,GRAMD2B,RNPS1,PSMD4,HAX1,ABCC1,MRTO4,PSMC5,TNFAIP2,DR1,WDR55,STAM2,ELOVL2,TSPAN33,HDLBP,NAA38,GPD2,PPIF,CLPP,SRGN,SUPV3L1,PPA1,RAN,MAT2A,TIPIN,POLR2I,HSP90AB1,SRI,NELFE,SART3,DBT,DPH5,ASPRV1,RAMP3,MT1E,EIF6,LSP1,MRPL23,CARS1,RRM1,FAM216A,NPM3,SIVA1,TMEM97,GOSR1,COPS2,EIF3L,METTL3,PLK2,ANKRD33B,LARS1,ADK,NOP56,CDT1,PEBP1,PTGER4,GPR137B,NUDT5,GHITM,IMP4,SELENOK
GSE3337_CTRL_VS_16H_IFNG_IN_CD8POS_DC_DN	CUD	0.0043893	0.00424511	0.301152	136	0.287373	brain	TWAS	c7	0.301152	1	WARS1,VARS1,NELFE,DXO,HLA-DRB1,TAP2,TAP1,HLA-DMA,HLA-DOA,NUDT3,TBL2,MTTP,CPOX,MED28,HCLS1,NRP1,BCL7C,HSD3B7,CNN3,GPS1,CYBC1,POLA2,NDUFV1,KIF1B,ABHD8,IL12RB1,UBA7,TMEM160,FASTKD5,UPP1,CD37,NUP62,NUP85,FAM110A,GBP2,GBP7,FLNB,SEPTIN9,IFT27,GGA1,CAPNS1,SMARCB1,INPP5B,WDHD1,RNPS1,LYSMD1,PSMD4,COL5A2,TANGO2,NAMPT,DPP4,TNFAIP2,SLC9A8,CYFIP2,TAF1C,WDR55,IL18BP,PSMB10,AARS1,SF3B3,SLCO3A1,CCND3,SOD2,MAP3K4,HIP1R,CASP9,TFIP11,PSMC3IP,NAA38,STX8,STX2,RAN,NOC4L,CDC20,SPARC,PPA1,ABR,MNT,UHRF1,MICOS13,DAD1,PSME1,RAF1,SAMHD1,POLR2L,EGLN2,PAFAH1B3,POLDIP3,TSPO,KL,PKIB,KANSL2,CUEDC2,SIVA1,POU6F1,OGFR,UBE2L6,CD180,HDC,TRIM27,ANKFY1,TRAF3IP2,CDT1,TMEM41B,PREP,ECE1,OSBPL5,TRIM21,MRE11
GSE3337_CTRL_VS_16H_IFNG_IN_CD8POS_DC_UP	CUD	5.86E-05	0.000962984	0.951517	176	0.730401	brain	TWAS	c7	0.951517	1	MRC1,CTSD,HP,NSF,ZMAT3,IER3,HLA-DQA1,FZD1,FLT3,NDRG4,HEBP1,EMP1,PLBD1,TNFRSF4,CP,PARP1,TMEM165,ANXA5,SPRYD4,ARHGAP9,UBE2K,SETD4,PRNP,STARD3,JARID2,NNT,ACP5,MAN2B1,ZNF239,TMEM45A,H6PD,APOC2,CDH9,ENO3,RABEP1,PATJ,ZSCAN21,IDH3A,COX5A,RAB3IL1,STAB1,PRKCD,NAV1,PPFIA4,ANKRD10,F10,QRSL1,BPHL,PTAFR,VPREB3,ABCC1,UBE2L3,YJU2B,TMEM176B,EVI5,CD14,TSEN15,GNPTAB,KDELR1,DNAJB4,B4GALT6,ATOX1,CD300C,ACOX1,GCAT,SYNGR1,NFS1,ROGDI,HSD17B4,IRAG1,GALNT1,C3AR1,NECAP1,CLEC4A,CLCC1,GSTM5,VCAN,ASPRV1,HMOX1,PIP4K2A,NME1,CRYL1,KLF7,DAP,EML5,S100A4,METTL3,DNAJC4,HBG2,GNA12,LXN,COMTD1,SERAC1,PLXND1,JKAMP,ANKRD28,SNX5,NUDT5
GSE3337_CTRL_VS_4H_IFNG_IN_CD8POS_DC_DN	CUD	-0.000753627	0.00407349	0.853223	164	0.724188	brain	TWAS	c7	0.853223	1	WARS1,GNB4,TUBB,IER3,TCF19,NOTCH4,TAP1,PSMB9,KDR,PPAT,HOPX,CAMK2D,ADGRA3,ST3GAL6,ATP5PO,MED28,ALB,GABRD,TXK,AHRR,ENTPD1,CD2BP2,HSD3B7,DCPS,DR1,CNN3,NMBR,PFKP,POU6F1,TNS2,IFIT2,IFIT1B,PCGF5,GSPT1,UBA7,MRPL54,ANXA2,RPL3,NDUFA6,PNPO,SP4,ATP5F1A,NOP10,PPP3CB,UPP1,ZNF106,STAT1,TOR3A,H2BC5,LAT,FLI1,RBMXL1,GBP2,GBP7,GBP4,FLNB,PDIA6,ENPP1,CAP1,TNNC2,CD40,SERPINB1,SLFN12L,USP22,GRAMD2B,CD36,ABCC1,NAMPT,GIMAP4,GIMAP1,TNFAIP2,RMDN3,STAM2,CEBPG,TXNDC17,LANCL2,CHPT1,GPD2,STX2,NOC4L,ZNFX1,ABR,KHDC1L,ESD,HERC2,PKIB,CAND1,MDM1,ARF3,CTSC,FGL2,KSR1,ADAR,PLG,GGPS1,LXN,PRRX1,TRAF3IP2,RNF14,STX3,SWAP70,PREP,TPSB2,CA5A,UGGT1,IMP4
GSE3337_CTRL_VS_4H_IFNG_IN_CD8POS_DC_UP	CUD	9.40E-05	0.000974395	0.92312	152	0.93041	brain	TWAS	c7	0.92312	1	CTSD,TSPAN32,MRPL45,PSMD3,CASC3,PPP1R18,AIF1,HLA-DQA1,P2RX4,OGFOD2,ITPKB,NOPCHAP1,LPCAT1,NPM3,ATP5MK,GSTO1,INO80E,TRAPPC10,ITGB2,OGDH,ZIC1,TGFBI,SFXN1,RGS14,CLEC4A,PHC1,ABHD14A,COLGALT1,EIF3B,ENO3,MKLN1,ANGEL2,MEPCE,SLC51A,STRA6,ARID3B,MARVELD1,HEXA,PPP1R21,PPFIA4,PXK,PLTP,CACNA2D3,SLC22A23,SIPA1L2,PLCG2,GSTT2,PNKD,MLST8,ERCC5,PTCD2,PSMC5,SLC44A2,SMARCA4,SLC9A8,CD14,ACOX1,SEPTIN9,DNAJC11,BRCA1,ARHGAP1,VAMP2,NCDN,NPC1,CSF1R,G3BP1,GLG1,PDE1B,CAPRIN2,SLC7A7,NEDD8,VAMP4,DDX6,RPS25,NLRX1,DHX30,ZFP28,CCR6,GALNT1,POLDIP3,PDE8A,ASPRV1,F10,AGAP1,ETFB,KAZALD1,RNF149,KLF7,UBAP2L,C22orf39,CTSH,VIPR2,ING1,ANKH,PLD4,SLC7A5,CBFA2T3,PLXND1,SEMA4B,NAPB,SIRPA
GSE33424_CD161_HIGH_VS_INT_CD8_TCELL_DN	CUD	0.000275848	0.000693401	0.690764	177		brain	TWAS	c7	0.690764	1	IFITM10,PALM,LSM7,CD8A,ZAP70,TUBB,FLOT1,BAG6,HLA-DRA,CUTA,IGFBP7,PTPN13,CNGA1,TXK,RWDD4,SLC25A4,ATP5MK,FAS,CKAP2,RPS26,SAR1B,NRP1,PFKP,S100A6,S100A4,HCN3,CBR1,AIRE,PPIA,IGFBP1,CCNA2,CCT7,SEMA4F,MRPL54,YJU2,TNFAIP8L1,SUPT4H1,ANXA2,NDUFA5,CDK5RAP3,PTOV1,FADS1,PGAM1,G0S2,FOXN2,NPC2,EXO1,ATP5IF1,MYBBP1A,FXYD5,MRPS14,S100A10,PTPN22,HNRNPLL,F2R,FBLN1,ADAM19,CCND2,CD9,P3H3,CDCA3,NDUFA2,ARAP3,NUSAP1,RGS11,PSPH,CDC20,ATOX1,SSBP2,ADA,PPA1,DRC1,PKP4,CBX6,SELENOV,DIAPH3,SFXN1,SMDT1,RRP7A,TSPO,THY1,STMN1,TUBA1A,THOC7,RAB8B,USP3,EEF1AKMT1,XRCC1,RNF149,GOSR1,PLG,DHCR24,CDK1,MYO6,EDEM1,SFMBT2,PDLIM1,RCN1,EMB,ACTN1,VPS26B,CMC2,ACTN2,MTR
GSE33424_CD161_HIGH_VS_INT_CD8_TCELL_UP	CUD	0.000553589	0.000955886	0.562497	213	0.729617	brain	TWAS	c7	0.562497	1	EIF2AK3,HLA-DOB,SMIM14,PLAC8,PLBD1,MGST1,P2RX4,HSD17B11,CD38,ARL3,MTCH1,GLO1,CNN3,SERP1,PLSCR1,RGS14,CLIC4,HK2,ANXA2,ITGA6,LRRC58,NPAS1,EIF2AK4,GPHN,SELL,TACR2,ABHD14A,PRKCD,TFAM,EPCAM,PPP1R21,KPNA2,SSPN,GBP4,ARHGAP21,PKIG,PLTP,SLC38A2,MYO7A,HOMER1,NAP1L1,RSU1,DRAM2,RAP1A,S100A10,S100A6,RABGGTB,MRTO4,KIAA0930,GNB3,TEP1,GCM2,NUDT19,CEP89,PEPD,TXNDC17,CLDN7,LMO2,SEPTIN2,CASP9,GCOM1,CTSH,FAH,PON3,RASA3,RYR1,LGALS4,SLC7A7,TRAPPC12,PKIB,SLC25A15,MYO5A,YBX3,TUBA1A,CTSC,OAT,CPSF2,LIMD1,KCNN4,MCOLN2,EVI2A,KCTD12,DMTF1,SERPINI1,VCL,CNIH4,MAP3K8,CASP1,MYADM,XPOT,RALGPS2,ADSS1,PLD4,CIITA,LITAF,TUBB6,CRYBB2,TGIF1,INHA,GCSH,GPR137B,ERO1B,FDX1,DCT
GSE33424_CD161_HIGH_VS_NEG_CD8_TCELL_DN	CUD	0.000263005	0.000966378	0.785503	155	0.611691	brain	TWAS	c7	0.785503	1	PSMB3,RFLNB,PALM,REXO1,CD8A,ZAP70,HLA-A,CPSF4,PTPN13,AFF1,CNGA1,TXK,FAM53A,ATP5MK,FAS,CKAP2,NRP1,PFKP,ZBTB7B,CBR1,AIRE,AEBP1,CCNA2,PCNA,ANLN,SEMA4F,PIM3,MRPL54,YJU2,TNFAIP8L1,SUPT4H1,MYBBP1A,PSMB6,FRMD6,FADS1,ROM1,LAMB3,G0S2,STAT4,ATP5IF1,CDCA8,HNRNPLL,F2R,F2RL1,FBLN1,CDCA3,NDUFA2,NUSAP1,CUTA,CENPK,PSPH,BRCA1,CDC20,SSBP2,ADA,DRC1,TES,SLC29A1,SRI,BIRC5,THY1,NDN,C11orf54,STMN1,MT1E,THOC7,USP3,XRCC1,MAP4K4,TP53I13,GOSR1,MATN1,LAPTM5,MRPL55,PDK1,CDK1,MYO6,EDEM1,FYN,HPCAL1,LPIN1,MPHOSPH9,PRC1,SPEG,SATB1,RFC5,RBP1,VPS26B,CMC2,NPTX1,ACTN2,MTR
GSE33424_CD161_HIGH_VS_NEG_CD8_TCELL_UP	CUD	0.000242042	0.000689744	0.725652	210		brain	TWAS	c7	0.725652	1	INPP5A,AP1G1,IST1,CD83,HLA-DRB1,HLA-DQA1,HLA-DOB,HLA-DMB,IDUA,NPY2R,IL10RB,RCAN1,SLC30A9,PLBD1,HS3ST1,CD38,DYRK1A,TEC,PISD,BLNK,BIN1,POLM,RASSF2,ATG16L1,CPLX2,UIMC1,RAB24,AKAP8,COLGALT1,EIF2AK4,GOSR2,SELL,UPP1,HEXA,PRKCD,INPP1,GNA13,RALGPS2,TOR3A,ZNF841,LATS2,SKAP2,SERINC3,PKIG,CD40,ITFG1,QRSL1,SERPINB1,TXNDC16,CORO2B,GLCE,ALCAM,EPB41L2,PLCG2,ASNSD1,RHOQ,UBLCP1,EVI5,GANAB,MDFIC,INPPL1,STARD10,AKAP12,FCGR2B,FCRLA,RGS4,SKIL,FIGNL1,ADAM10,VAMP4,PLEKHB2,SLC4A7,CCR6,GSTM3,HBS1L,LY86,CYFIP1,PKIB,TMEM229B,WBP4,IRF5,MYO5A,MAPK12,EED,CTSC,SLC25A36,OAT,CYP4A11,LIMD1,SACM1L,CRLF3,C1orf43,GRPEL2,KCTD12,SLC30A5,KTN1,IREB2,CTSH,ZDHHC14,SNX9,GNS,SRGN,CIITA,FCGR1A,ERO1B
GSE33424_CD161_INT_VS_NEG_CD8_TCELL_DN	CUD	-0.000370988	0.0009593	0.698958	200	0.535324	brain	TWAS	c7	0.698958	1	INPP5A,RFLNB,WDR81,ZMAT3,RFC1,RPL9,HELB,CCDC157,PISD,FAAP20,TPRG1L,RUNX2,GRK4,KCNJ6,FRG1,ARFGEF3,ANXA5,WDFY2,NEK3,ERI2,EEF2K,RWDD3,SLC38A10,LGALSL,CDC42BPG,HES6,PHC1,KIZ,DYNC1I2,CPM,LIFR,CDC25B,NEDD4,CNPY4,SRP14,SEC22C,PITPNC1,C17orf58,FUT11,SYT4,ZNF862,GPR155,TXNDC5,GCSAM,ENTPD5,SLC49A4,IGSF8,UFC1,NLRC3,AP3D1,PXDC1,ALCAM,ATP5IF1,TAX1BP3,SPNS2,CRTAP,ADD3,NATD1,UPB1,GUCD1,CYP27A1,CNPPD1,ATG9A,PRKAG2,CUL3,CRIPT,SNAP29,CRYBG3,MTURN,ZNF274,PDE2A,WDR90,DLG4,CHRNB1,DDB2,KLHDC10,CAMTA1,VAT1,DUSP3,MADD,VMAC,AGL,PTTG1IP,PRMT2,SORD,FAM8A1,RASSF4,CD151,AMPD3,AFMID,PADI2,LRRC8C,HDAC11,RDH12,COX7A2L,CNKSR3,ARMC3,PTGER4,SELENOP,TUBA1A,MPRIP,RHOBTB1,IKBIP,CNST,S100A1,CSRP2,ANKRD33B,TTYH3,MICAL1,CTSH,FAHD2A,ANKH,FYN,SIKE1,SLC66A2,TFDP2,KLHDC1,CDC42SE1,FMO5,ARHGAP18
GSE33424_CD161_INT_VS_NEG_CD8_TCELL_UP	CUD	0.00449098	0.00351889	0.201868	169	0.776288	brain	TWAS	c7	0.201868	1	PLAC8,RASGEF1B,ST3GAL6,NIT2,TOMM70,MGST2,LAP3,PPM1K,HERC6,MRPL1,PARP9,PARP14,TLR3,SFXN2,NCOA7,SGCB,PNPT1,GYPC,IFIT2,IFIT1B,IFIT1,DDX60,NT5C3A,PGD,IL12RB1,CALHM6,ZUP1,C7orf50,CARMIL1,SMARCAL1,SLC25A12,EHD3,GNL3,INPP1,STAT1,BAZ1A,CD300LF,UBALD2,ANGPTL1,TOR3A,TOR1AIP2,PDE7B,GBP2,GBP7,NMRAL1,LIPT1,MITD1,OAS3,SLFN5,SLFN13,SLFN12L,IFI44,ASNS,RPS2,PNO1,WDR75,SETDB2,NAMPT,DPP4,IFIH1,N6AMT1,SNHG32,TAPBP,XAF1,HAP1,DHX58,RNASEL,UBE3D,DNAJC13,PPA1,AK7,CGAS,ISG15,AGRN,MTHFD1,SAMD9L,SAMHD1,MARCHF5,IFITM3,IRF7,CIPC,EIF2AK2,RTP4,TRIM21,TRIM5,ASB13,CFAP210,HLA-E,LY86,PMEPA1,UTP20,NOP58,PKIB,POLR3B,MX2,MX1,ZCCHC2,ZNF365,TENT4A,MCOLN3,NUFIP1,EVI2A,GPR65,ZFP1,CCT5,SERPINI1,MDN1,SIDT1,TGIF1,TMEM140,PARP11,CCND2,MPHOSPH10,SMYD2,RNF213
GSE33425_CD161_HIGH_VS_INT_CD8_TCELL_DN	CUD	-1.33E-05	0.000970196	0.98908	165	0.349243	brain	TWAS	c7	0.98908	1	CTSD,PSMB3,FKBP1A,CD8A,SEC61G,PSPH,GTF2I,CPE,TXK,RPS26,PRIM1,SAR1B,ANAPC13,ST3GAL4,SLC35D1,PFKP,POLD2,PPIA,PCNA,C2CD2,PDE9A,DBI,RWDD1,GMPPB,ANXA2,PPIC,FADS1,TKT,HIBCH,NABP1,ARL14EP,SC5D,CNDP2,AMZ2,NPC2,CD244,YJU2,ATP5IF1,MEIG1,GGT1,GMFB,S100A10,STK39,METTL5,PPP2R5C,GARS1,ITM2C,GCLM,CCND2,NDUFA9,CD9,CENPK,SMO,PDCD4,SSBP2,PPA1,TNFRSF18,PKP4,DAD1,DHRS4,AGFG1,NBEAL2,RBM17,SFMBT2,TSPO,SASS6,PDCD5,FUT8,MYO1F,KLRD1,KLRK1,ADCY6,NEK2,RAB8B,USP3,RNF149,CHMP4B,GPR65,LCP2,RPA1,PSMA4,EPRS1,IDH2,FURIN,RFC5,EMB,ACTN1,VPS26B,POLR2D,MCEE
GSE33425_CD161_HIGH_VS_INT_CD8_TCELL_UP	CUD	0.000224413	0.000952701	0.813778	199	0.580647	brain	TWAS	c7	0.813778	1	CMTR2,CEACAM21,RUFY1,HLA-DQA1,HLA-DOB,HLA-DMA,SMIM14,PLAC8,ABCF3,LMO7,PLBD1,GGA2,PRKCB,HSD17B11,TEC,CAMLG,ENTPD1,BLNK,VKORC1,SND1,IRF5,CNN3,C6orf89,DIDO1,BLZF1,SELL,UIMC1,ITGA6,UBE2G1,ALOX15,CTSZ,EIF2AK4,ZNF106,IRF3,PRKCD,RHOQ,PPP1R21,ZSCAN26,SSPN,GBP4,STX7,SERINC3,PKIG,CD40,TUBB2A,TXNDC16,FEM1A,SBDS,DRAM2,ASNSD1,VPS41,WDFY2,RB1,TEP1,GCM2,NUDT19,CEP89,PEPD,LMO2,SEPTIN2,STK25,D2HGDH,PON3,RYR1,B4GALT6,WBP2,FCRLA,SUCLG2,SLC7A7,BCL2L2,KLHL7,ADCK1,PDE8A,VPS4B,CYFIP1,PKIB,SLC25A15,TMOD3,MAPK12,OAT,LGMN,LIMD1,KLC1,PLD4,MCOLN2,CBFA2T2,VCL,IREB2,CTSH,CASP1,MYADM,GNS,RALGPS2,TUBB6,IQGAP1,TSPAN32,CD2AP,CTSS,SNX5,GPR137B,ERO1B,POLR2A
GSE33425_CD161_HIGH_VS_NEG_CD8_TCELL_DN	CUD	0.000144474	0.000959226	0.880279	207	0.622982	brain	TWAS	c7	0.880279	1	INPP5A,TMED3,FAH,PLAC8,MGST2,IL15,HSD17B11,GSTO1,SLC25A4,GLO1,SAR1B,KNOP1,THUMPD1,LDAF1,ATP11A,TMEM230,KIF16B,SNRPB2,STRAP,MGST1,TOMM70,TRIM37,FN1,ANXA2,ITGA6,ALOX15,LRRC58,FSTL1,NPAS1,NEDD4,ABHD5,CDK5RAP3,FUT8,GPHN,CYP11A1,YIPF4,EPCAM,FOXN2,CHI3L1,PEX7,SSPN,GBP7,GBP4,GLRX,TUBB2A,ALDH2,NUDT19,CEP89,PEPD,FXYD5,ALDH7A1,GNL2,SCAMP1,NAP1L1,RSU1,RAP1A,S100A10,S100A6,S100A4,S100A1,C1orf43,PTPN22,ALG5,GIMAP4,TMEM176B,ITM2C,RNASEH2B,ITM2B,CD9,TEP1,RNASE4,GCM2,SEPTIN2,MICOS10,PDCD4,LGALS4,IMMP1L,TMEM167A,SUCLG2,SLC7A7,KLHL7,SFXN1,PDE8A,ACTR2,SMPDL3A,SLC25A15,SH3BGRL2,TMOD3,NEK2,FGL2,OAT,MCOLN2,ZNF808,ADK,TMCO1,CASP1,RAD54L,FAAH,XPOT,RBBP9,ADSS1,CBFA2T3,LITAF,TUBB6,PHYH,SLC66A3,IDH2,UXS1,IL6ST,EMB,CLCN7,IGF1R,GCSH,MCEE,GPR137B
GSE33425_CD161_HIGH_VS_NEG_CD8_TCELL_UP	CUD	7.58E-05	0.000971944	0.937841	168	0.317906	brain	TWAS	c7	0.937841	1	RFLNB,ARHGAP45,REXO1,GABBR1,LTA,CFB,HLA-DRB1,HLA-DQA1,HLA-DMB,TBC1D1,SLC9B2,RFC1,EMID1,PARP1,ITPKB,LARP7,PAN2,DLX3,HSD3B7,GYS1,POLD1,FOXRED1,CNN3,TRAPPC5,CSAD,SUPT5H,PLD3,TNIP1,JARID2,SIPA1,RALB,ATG16L1,HDAC1,BSDC1,RAB3IP,TAF8,PRPH2,SELL,ILVBL,TMEM109,CPSF7,FRAT2,ANKRD2,PI4K2A,HSD11B1,TRIM47,KDM5B,TAX1BP1,CHFR,PXK,CAP1,ADA,CTSA,CAPN5,MEIG1,WDHD1,PSTPIP1,RAD52,MCM6,STRADA,F2RL1,NUP50,SLC44A2,TRIP12,PBX1,GPD2,SLC22A5,SSBP2,MCM3AP,SKIL,TNFAIP8L1,UHRF1,RAB21,GDF5,RPS6KA2,CCR6,ZNF143,CTR9,BTBD3,POLDIP3,BCL2,FZD9,STX1A,PPM1B,PCID2,IRF5,RASA4,SMPD1,IER2,LGMN,FLCN,CDH2,SLC30A5,CGGBP1,ADRB2,GAD1,SERAC1,FYN,CDT1,CIITA,OGFOD2,MPHOSPH9,SSTR4,SATB1,LDHB,PARP8,ADPRM,IL16,SNX5
GSE33425_CD161_INT_VS_NEG_CD8_TCELL_DN	CUD	0.000740101	0.00312813	0.812971	206	0.261919	brain	TWAS	c7	0.812971	1	INPP5A,AP1G1,IST1,CD83,HLA-DQA1,HLA-DOB,PLAC8,LMO7,PLBD1,MGST1,HSD17B11,CD38,PISD,PSEN2,ENTPD1,BLNK,EI24,C6orf89,CMTR1,NDST1,PLSCR1,DIDO1,UIMC1,RAB24,ROCK1,RNFT1,ANXA2,UBE2G1,ALOX15,MAN2A1,EIF2AK4,GOSR2,PRKCD,SPG21,TFAM,RALGPS2,TOR3A,RHOQ,EPCAM,ZSCAN26,SSPN,CR2,EPB41L2,STX7,PKIG,CD40,ITFG1,QRSL1,TXNDC16,GLCE,PLCG2,RSU1,DRAM2,RAP1A,ASNSD1,FNDC3A,TMEM176A,CD9,TEP1,GANAB,MDFIC,INPPL1,STARD10,CCDC90B,LMO2,STK25,CCNG1,FCRLA,IMMP1L,SUCLG2,ADAM10,SLC7A7,VAMP4,PLEKHB2,SLC4A7,PDE8A,VPS4B,CYFIP1,SLC25A15,WBP4,MYO5A,MAPK12,CTSC,RNF11,YIPF1,OAT,LIMD1,SACM1L,KLC1,EVI2A,S100A4,C1orf43,STXBP3,CEP89,MAP3K8,IREB2,CTSH,MYADM,TULP4,GNS,TUBB6,SRGN,CIITA,DENND5A,SBF2,RPN1,SNX5,GPR137B
GSE33425_CD161_INT_VS_NEG_CD8_TCELL_UP	CUD	-0.000362007	0.00343527	0.916075	181	0.813793	brain	TWAS	c7	0.916075	1	CTNNA1,HLA-C,PSMB9,PLAC8,ADH5,ANTXR2,PTPN13,YWHAH,PSEN2,SDHA,IFNGR1,PERP,SAR1B,CAMLG,EI24,SPATA5,C6orf120,PLSCR1,DIDO1,HMGCS1,RAB24,PTP4A2,RAB8A,COLGALT1,ROCK1,RNFT1,SLTM,ANXA2,CD82,COX17,TCF12,ADAM10,DNAJC9,PPP3CB,HEXA,NABP1,SNX6,SC5D,SKAP2,HIBADH,PLEKHA1,ARF4,CD244,WRNIP1,PRPF4B,GLCE,ALCAM,EPB41L2,OSER1,SERINC3,MXI1,SNIP1,CNIH1,PTER,RSU1,S100A10,C1orf43,PTPN22,RHOQ,PPP2R5C,ITM2B,CD9,ARAP3,NDFIP1,GANAB,MDFIC,TRIM59,ITGAV,AKAP12,SEPTIN2,NAA38,ARL1,TNFRSF18,RGS2,CBX5,IMMP1L,LIN7C,VAMP4,MFF,PLEKHB2,TNKS2,PRKD3,VPS4B,CIAPIN1,SMPDL3A,KLRD1,TRAF5,FGL2,RNF11,YIPF1,DHRS4,RNF149,CPD,CRLF3,KCTD12,SERPINI1,EEA1,NUDT4,DEGS1,SNX9,TMEM30A,TM7SF3,SRGN,PHYH,RNF7,U2SURP,ST8SIA1,EMB,OSBPL5,PPP1CB,MCEE,DUSP16
GSE33425_CD8_ALPHAALPHA_VS_ALPHABETA_CD161_HIGH_TCELL_DN	CUD	0.00343367	0.00371372	0.35518	164	0.86872	brain	TWAS	c7	0.35518	1	CTSD,PSMB3,RFLNB,RPA1,ACP6,ZAP70,STK19,PSMB9,GTF2I,PTPN13,TXK,ITPKB,SAR1B,DLX3,ST3GAL4,PFKP,POLD2,RPS14,MX1,PDE9A,CDCA5,ANLN,DBI,PSMB6,RAB3IP,LAMTOR4,PPIC,FADS1,ROM1,BRK1,RAB8A,CNDP2,PRIM1,ARHGAP9,DHFR,SSBP2,YJU2,ATP5IF1,CAPNS1,MEIG1,CHCHD10,GMFB,MRTO4,STK39,ITM2C,GCLM,TRIM59,GALK1,SEPTIN9,BIRC5,CENPK,DTYMK,PRKCQ,SFMBT2,KIN,NAA38,DRC1,TNFRSF18,PKP4,DAD1,DHRS4,NBEAL2,BCL2,H2AX,THY1,PPM1B,SASS6,PSME3IP1,STMN1,MYO1F,KLRD1,KLRK1,THOC7,RAB8B,USP3,GJB2,RNF149,LAPTM5,PDK1,LCP2,CDK1,PSMA4,FRAT1,FRAT2,MPHOSPH9,PRC1,RFC5,PTTG1,EMB,CDC42SE1,KLHDC4,VPS26B,POLR2D,ACTN2
GSE33425_CD8_ALPHAALPHA_VS_ALPHABETA_CD161_HIGH_TCELL_UP	CUD	8.48E-05	0.000569582	0.88162	195		brain	TWAS	c7	0.88162	1	RFLNB,PITPNA,RUFY1,HLA-DQA1,HLA-DOB,HLA-DMB,HLA-DMA,HLA-DOA,RFC1,SMIM14,SLC30A9,IDUA,LDB2,GGA2,PRKCB,DYRK1A,TEC,PISD,WFS1,BLNK,CNN3,BIN1,STARD3,NAGLU,SIPA1,RALB,UIMC1,NAA80,EIF2AK4,IVD,SELL,UPP1,HEXA,PRKCD,INPP1,CFL2,NFYC,CASQ1,FCGR2B,FCRLA,IMMT,SERINC3,PKIG,CD40,TXNDC16,FEM1A,PLCG2,HS3ST3A1,TM2D3,ASNSD1,RHOQ,NRAP,SMARCD2,SLC44A2,ADCYAP1R1,HIP1R,RYR1,PPIF,FUT1,WBP2,BCL2L2,PCK2,SLC4A7,ADCK1,CCR6,GSTM3,LY86,PCID2,PKIB,IRF5,MAPK12,KANSL2,OAT,LIMD1,CRLF3,C1R,CBFA2T2,KCTD12,SLC30A5,KTN1,IREB2,CTSH,MKNK1,MYADM,GAD1,SNX9,TBK1,GNS,RALGPS2,CBFA2T3,CIITA,ZNF143,IQGAP1,TSPAN32,CD81,CD2AP,CTSS,SNX5,ERO1B,FUT4
GSE33513_TCF7_KO_VS_HET_EARLY_THYMIC_PROGENITOR_DN	CUD	-2.16E-07	0.000568284	0.999697	213		brain	TWAS	c7	0.999697	1	PAOX,GLOD4,PTBP1,FAM53C,POLR1H,PNRC1,TYW1,FLT3,HELB,ANAPC5,PAQR3,SUPT3H,SLC25A27,KLKB1,RPS26,HSD17B6,ECHDC1,YPEL3,EIF2A,PPIH,PSMD3,JUP,COASY,GALNT16,DOCK7,SMG1,DMAC2L,C2CD3,KLHL35,DSE,ABHD14A,EFCAB11,MRPL34,LSM4,MAD1L1,RERE,ENO3,ESR1,VAPB,PYCR2,MRTFA,NDUFA6,NRROS,INPP5F,GPRC5B,CHDH,CFL2,ARL14EP,TPGS2,PIGM,RPL14,ZNF619,ACVR2B,SEC23A,ALCAM,ADD3,PPM1F,BCR,PLEK,LACC1,GIMAP1,NCAPD2,ROM1,POLR2G,IL12A,IFT80,CD276,RPS18,NFYA,DLG4,KLHDC10,CASD1,GRWD1,NPC1,CSE1L,EXOC7,RNF157,TES,SCAP,SIRT3,FAM221A,AP5M1,TMEM108,NET1,ATP13A2,GIPC1,HOOK1,SASS6,PSME3IP1,GAS2L3,IQSEC1,SMPD1,ICA1,PIGN,CRYL1,SPATA1,SNRPD2,METTL21A,APAF1,HS1BP3,CGGBP1,MAST2,SNX9,TSPAN2,SNN,DNA2,ABRACL,VSIG10,BRD9,ECI2,POLR2D,CHL1,GPR137B
GSE33513_TCF7_KO_VS_HET_EARLY_THYMIC_PROGENITOR_UP	CUD	0.00249835	0.00401512	0.533786	165	0.0981219	brain	TWAS	c7	0.533786	1	TMC4,ZNF580,PAPPA2,PSD2,PPM1K,PDE6B,ZFYVE28,JADE2,SAR1B,NRP1,CHAD,CFAP119,CBS,TRPM2,PRR13,SLC23A2,RBL2,PHC1,CDC25A,SLC5A7,EGFLAM,ATP12A,MUC4,TNK2,DLG1,RFXANK,ETFBKMT,BICD1,UPP1,RBPMS2,STAB2,FAM163A,NWD1,DNAH12,CHD6,DDIT3,DSP,B3GNT7,NAA25,PLIN4,HS3ST3B1,SUSD2,PHLDA1,ZDHHC11,RFXAP,POSTN,ASCC3,F2R,GANAB,CCND3,SASH1,PLEKHG1,RNF207,TNFRSF25,ALDH1A2,HLA-B,NOTCH4,CLEC5A,RINL,NAT10,PUS1,TOX2,SDC4,FCER1G,MYNN,JAG1,OSBPL3,IFITM3,CEBPZOS,RTP4,CCR6,CLTB,SIX3,AAK1,SCIN,CERS4,PRAM1,FGL2,KCNK1,SLF2,TDRD9,LTB4R,C1orf52,UNC119,CPD,ADAR,RNASE4,PSD4,PLAC8L1,TNKS1BP1,GPR6,CDK17,DKK3,FFAR4,CMTM6,STOX1,PTPRM,SOX2-OT,NGRN,FURIN,TMEM140,ABI3BP,COPRS,CTSS,ACTN2,ADAMTSL3
GSE339_CD4POS_VS_CD4CD8DN_DC_DN	CUD	0.0018206	0.0043628	0.676459	123	0.617782	brain	TWAS	c7	0.676459	1	FKBP1A,DDR1,NPNT,ACADS,VPS37B,GRSF1,ANTXR2,MSMO1,CPE,KPNA1,NEUROG2,ERBB3,TSFM,UQCRC2,SEMA4A,IQGAP3,IFRD1,KCNK7,RNASEH2C,ZNF131,COQ7,LIFR,OSMR,MRTFA,HOMER3,NT5E,FRMD6,FAM111A,CCDC86,GJC1,C6orf62,BMP8B,GJB2,LATS2,ACOT8,AP3D1,THOP1,ITGA8,C1D,UBXN4,B3GALT1,TBCA,LDLR,NME4,CACNA1H,PEPD,CLDN7,VEGFB,PPP1R14B,CENPK,LANCL2,RASA3,RPA3,CAPRIN2,MAT2A,FMC1,ZNF638,ATAD1,ALDH9A1,DPAGT1,HSF2,ONECUT1,MAPK12,ACR,SLC35E4,KLRD1,YBX3,CAD,ATN1,H1-0,KCTD12,MDM1,GOLIM4,ABCA4,TMED7,LGALS3,EEA1,NUDT4,SOCS2,PSMA4,CASP1,MRPL39,PRDX1,MVD,CBFA2T3,ABRACL,RPN1,ULK2
GSE339_CD4POS_VS_CD4CD8DN_DC_IN_CULTURE_DN	CUD	-0.00108322	0.00393437	0.783068	155	0.679918	brain	TWAS	c7	0.783068	1	MRC1,REEP6,ANKIB1,NPNT,PAPSS1,ASIC5,GLRB,PKD2,RNF10,APBB2,TPRG1L,ANXA5,ACAA2,ESYT1,STK10,SP1,GPX3,ZIC4,SMYD5,MACROD2,KIF16B,ATP1B1,ANLN,PHC1,ARIH2,C1QTNF1,PARN,MYADM,RPL28,PRKD2,HOMER3,TET1,TACR2,COX5A,PBRM1,AP1M1,RGS6,ISCA2,GJC1,BMP8B,SMAP2,SLC12A5,PNN,SDSL,CAPNS1,KCNJ12,DDT,DMGDH,CKMT2,HAGH,GFER,KCNA2,ATP5PB,RHOQ,COL4A2,POSTN,TNFRSF19,B3GALT1,HNRNPUL2,RPAP1,CLDN7,NTN1,CENPK,KCNAB2,KRT33B,TUBG2,YBX3,COL6A2,FCGR2B,F2,TSKU,FMC1,SLC7A8,DHRS4,ERGIC3,POLR2L,AP2A2,TNNI2,KANK3,SLC35E4,SMPD1,MPRIP,RPL23A,APAF1,DCC,GABRB2,PTPRN2,RAD1,NCOA1,TUBB6,FRAT1,CIB1,UXS1,CST3,TUFM,CHL1,RNF6,ACKR1
GSE339_CD4POS_VS_CD4CD8DN_DC_IN_CULTURE_UP	CUD	-0.000214132	0.000969166	0.825136	151	0.946732	brain	TWAS	c7	0.825136	1	TPGS1,ZNF808,LENG8,IGFBP7,IDUA,FGF5,TAMM41,CNOT6L,TNFRSF4,FBXL5,FHDC1,LIPA,SGCA,SNCA,PNPT1,WTAP,NPTX1,UTS2R,PDCD2,GAP43,VAPA,TYK2,ACP5,ABHD8,ERCC4,ALOX15,IDH3B,CTSZ,TCF12,ADAM10,FER,TCF25,PNPO,SLC51A,CDO1,MAP3K6,PTAFR,CD6,CFL2,PHLDA3,TMEM183A,H1-3,CUZD1,RAC1,PEX7,TSHR,HAS1,DDHD1,PLAC9,RLBP1,POLG,BHMT,NAMPT,R3HDM1,P3H3,CCNB1IP1,ITGAV,CD276,DCUN1D2,SPRTN,FUT2,EHF,FEM1B,ELOVL1,PTCH2,TMEM167A,ERBB4,HAUS4,MGAT3,ADORA2B,USP14,YES1,CDHR5,KLHL7,CMKLR1,NDN,UTP20,MRPS31,SMTN,ZYG11B,SPAG5,CLEC4D,NUFIP1,SEMA5A,CTNND2,GALC,EML5,PLK2,TAF9,CD164,ANK3,ADRA2B,DTD1,DYNC1I1,TM7SF3,GREM2,RETREG2,TCIRG1,LYSMD1,NDUFAF4,EPHA3,ACTN2,MZT2B
GSE339_CD4POS_VS_CD4CD8DN_DC_UP	CUD	0.00724765	0.00422767	0.0864673	153	0.746864	brain	TWAS	c7	0.0864673	1	DPYSL4,ECHS1,PRPF31,HLA-G,FGF5,LPCAT1,MXD4,TXNDC12,YIPF1,HDDC2,PDE1B,PAN2,ARHGEF25,AVIL,MIA3,EEF2K,DCLRE1A,RASSF2,MSL1,TNIP1,NDUFV3,PGM1,ACP5,ARL6IP1,CANT1,C1QTNF1,ZFR2,ESR1,PCSK7,ANGEL2,EXOSC10,SYNGR1,CHADL,RPL7L1,SLC29A1,MC1R,PNPO,GNGT2,PDCL3,WASF2,NAPA,RCN3,STAT1,SOAT1,HFE,ZSCAN26,CNDP2,ST8SIA3,SEC11C,F11R,UFC1,RPL14,NAA60,FOXK2,SLFN12L,SEC63,SESN1,TM2D3,PHTF1,TTC1,SUGT1,NUDT3,TAF11,NDUFA12,ATG13,ACP2,NR1H3,CAPZB,NPC1,RAD50,AGRN,TERF2,SHF,CSF2RB,UQCC1,ST6GAL1,ADAM23,CBL,C1QA,C1QC,POM121,TOM1,SMTN,RTCB,PIP4K2A,ANKRD40,VPS29,SPAG5,WNT5B,GTF2F2,PTPN21,C1orf43,METTL3,ZFP1,TRIM21,HBE1,STXBP3,MFSD1,FAM114A2,LCP2,PTCH2,SUPV3L1,CCND2,LSP1,MRPL23,ASCL2,CD81,MICOS13,SCMH1,SIRPA,SERPINB2,ACTN2,FUT4
GSE339_CD4POS_VS_CD8POS_DC_DN	CUD	0.00463395	0.00375544	0.217229	171	0.914931	brain	TWAS	c7	0.217229	1	ADAM8,SYNRG,FKBP1A,PTPRA,MAT2A,CD8A,USO1,SCARB2,STBD1,CASP6,PLA2G12A,NPNT,PHC2,NUDT9,SLK,PDE1B,CNPY2,VTA1,PFKP,S100A1,SEMA4A,CBR3,PSMB1,CSTB,AGPAT3,SMYD5,AKTIP,PDXDC1,ITGA6,SLC33A1,HOMER3,ARID3B,PDIA3,FRMD6,RTRAF,TXNDC16,PTOV1,PGAM1,PI4K2A,BRK1,CYB5R1,GCSAM,ACYP1,SLC25A39,GJC1,BMP8B,MYCL,GCLC,SERPINB9,TUBB2A,PSMG4,CNIH1,CAPN5,ITGA8,MXI1,SEC63,SNX3,SLC11A1,MRPS15,SOWAHC,NPHP1,PDCD6,B3GALT1,ITM2C,ELOVL2,TXNDC17,THAP4,LANCL2,MICOS10,DDOST,PLEKHA5,CAT,SUMF1,PPA1,PTGIS,FCGR2B,NIP7,KRT18,TOX4,BCL2L2,CENPV,PLEKHB2,NBEAL2,RNF141,DKK3,NET1,SLC25A17,NAGA,HERPUD1,PKIB,HSPD1,SLC35E4,ADCY6,VPS29,TIMP3,RPS27L,CTBP2,REEP5,DNAJC10,KIF2A,B3GALNT2,AKR1A1,UMPS,CMTM7,STX3,LITAF,TUBB6,HELLS,SEC61A1,RPN1,PPP1R2P1,KMT5A,ATP1B3,TSPAN32,CREG1,CD2AP,SMAD2,SERPINB2
GSE339_CD4POS_VS_CD8POS_DC_IN_CULTURE_DN	CUD	3.72E-05	0.000569607	0.947907	203		brain	TWAS	c7	0.947907	1	KCTD10,CNN2,AP3D1,SPPL2B,PPP1R12C,RPL28,CYSTM1,TAP2,TAP1,RPS18,TAPBP,SEC61G,NPNT,UQCR10,SLC35E4,SSU72,HLTF,LPCAT1,PERP,ANXA5,TPD52L1,RPS26,ESYT1,BOLA2,CD2BP2,CRABP2,TWSG1,STK10,NSMCE1,CBR3,DBNL,COQ7,ARIH2,C1QTNF1,MOGS,MRPL54,UBXN6,EXT2,LY75,HOMER3,KIFAP3,ATP5F1A,CD6,VPS37C,PI4K2A,NABP1,MRPS7,TOR3A,PLXNA1,RAB7A,AP1M1,FBXO15,NUMB,NPC2,PXK,GJC1,NDUFS5,BMP8B,ST3GAL5,SDSL,CAPNS1,GNAZ,GSTT2,SLC11A1,SOWAHC,BCL2L11,B3GALT1,TBCA,NDUFA7,PRKCSH,RNF145,ITM2C,RNASEK,PPP1R14B,THAP4,ATP5F1C,KCNS1,SLC6A6,TNFAIP8,IRF7,POLR2L,TNNT3,NET1,DPAGT1,MACROD2,CD81,SCIN,MT1E,PKIB,RPL37,EIF6,DLGAP4,PRDX2,ACAA1,USP3,MPRIP,DHRS1,ALDOC,SEZ6,SNX17,TPI1,PEX5,SCARB1,CDK1,VDAC2,AKR1A1,TUBB6,TET1,MTARC2,CST3,CORO1B,ECE1,C1QC,BCHE
GSE339_CD4POS_VS_CD8POS_DC_IN_CULTURE_UP	CUD	0.0014014	0.00438694	0.749386	142	0.806408	brain	TWAS	c7	0.749386	1	TPGS1,DDR1,LTB,MDH2,BMPR1B,EGF,FGF5,HNRNPDL,CNOT6L,PRKCB,THUMPD1,S100A6,S100A4,CHTOP,UBAP2L,IFIT2,RPP30,VAPA,ABHD8,FN1,MED11,ALDH1A3,CTSZ,ZKSCAN1,KPNB1,PNPO,NUDC,CPSF7,HNRNPUL2,POLR2G,STAT4,MAP3K3,ICAM2,DDX5,RHOQ,MSH6,H1-3,SP3,CHRNA1,MTX2,PLEKHA1,RAC1,ZNF841,ARHGAP9,B4GALNT1,ATG5,CRYBG1,DDHD1,DTX1,DRAM2,RAP1A,TPP2,WDR75,HNRNPLL,RB1,MDFIC,NDUFA12,LTA4H,CSTF1,LONP1,RMC1,RGS2,FADD,FAM107B,KLHL7,IFI27L2,ZNF638,CCR6,SF3B1,PIP4K2A,KLRD1,ARF3,TNFRSF11A,KRAS,NUFIP1,H1-0,EML5,PLK2,ACVR2A,MYADM,NUS1,RAB4A,RHOB,NUDT19,ADRA2B,ANKH,PAXBP1,MVD,PLXND1,FRAT1,IL12RB2,MIS18BP1,CHORDC1,ABCC9,ST8SIA1,NECTIN3,ANKRD28,NDUFAF4,EPHA3,TNFSF4,ACTN2
GSE339_CD4POS_VS_CD8POS_DC_UP	CUD	-0.000178734	0.000974832	0.854524	152	0.16623	brain	TWAS	c7	0.854524	1	WASHC2A,LASP1,TNNI3,TLR6,SMIM14,RHOH,ABCF3,NFKB1,FGF5,GOT2,TUBGCP3,BIN1,NNT,PPP1R17,BBS9,RAB24,RGS14,FAM32A,MAST3,SHISA5,DALRD3,SAMHD1,TGM2,CLPTM1,ATP2A3,ENO3,ANGEL2,EXOSC10,DHRS3,LBR,BANP,RNF166,TCF25,GOSR2,PNPO,COL13A1,SEMA7A,MARVELD1,MYO1B,NAV1,KDM5B,CCDC80,RASSF5,CTSA,PLTP,CCNF,NAA60,ARHGAP9,B4GALNT1,SLC38A2,SDSL,PTPN22,PPIL2,TNFRSF19,MAP3K3,ICAM2,TRAF3,DIAPH1,TEP1,LTB,HLA-DOA,HSD17B8,VOPP1,NDUFA12,LTA4H,EZH1,ACP2,CTC1,NPC1,B4GALT6,TSPAN9,FCER1G,MAP2K1,FAM107B,IFITM2,ASCL2,GLUD1,CCR6,GALNT1,NLRX1,ARHGEF3,CYFIP1,BMPR2,MYO1F,HIC1,KANSL2,PTPN12,TNFRSF11A,CPSF2,SLC4A1AP,CDK7,SERPINI1,HDC,LCP2,SESN1,CD164,IPP,ACAD9,PLXND1,LPIN2,ROCK2,ULK2,CIB1,SATB1,IL1R1,EMB,VPS26B,ACTN2
GSE339_CD8POS_VS_CD4CD8DN_DC_DN	CUD	-0.00255752	0.00445763	0.566143	142	0.24737	brain	TWAS	c7	0.566143	1	GPX4,POR,MDH2,CYP51A1,NFKB1,IFNAR2,NPNT,PRKCB,S100PBP,ZNF362,KPNA1,APMAP,TUBGCP3,PDXK,IFIT1B,PRNP,STARD3,ORMDL3,NNT,RGS14,TSPYL4,SHISA5,TGM2,RTKN,CLPTM1,LYSMD2,HOMER3,COL13A1,MARVELD1,MYO1B,CFL2,HTRA1,GJC1,BMP8A,BMP8B,PLTP,ARHGAP9,B4GALNT1,SLC38A2,DDHD1,GCH1,DTX1,SDSL,ATP2A3,S100A10,S100A6,UBXN4,LIMD2,B3GALT1,TRAF3,FOXD4L1,TNFRSF1A,LTB,APOB,VOPP1,AEBP2,RECQL,MDK,NAA38,ALOXE3,NPR3,GTF2F1,NPC1,B4GALT6,FCER1G,CAPRIN2,MKRN2,NCK1,MAP2K1,FAM107B,KLHL7,GLUD1,AQR,CCR6,NLRX1,ARHGEF3,CYP2J2,CYFIP1,MYO1F,HIC1,KANSL2,MOV10,TNFRSF11A,GJB2,RFC4,CRLF3,HDC,CTNND2,H1-0,MDM1,LCP2,SESN1,CD164,KIF2C,PLXND1,EMP1,ULK2,SATB1,IL1R1,EMB,GTF3C1,ECI2,NDUFC2,VPS26B
GSE339_CD8POS_VS_CD4CD8DN_DC_IN_CULTURE_DN	CUD	0.00707218	0.00459746	0.12398	136	0.90019	brain	TWAS	c7	0.12398	1	TRDMT1,NCOA4,AP1G1,DDR1,MGST2,CNOT1,CNOT6L,PRKCB,KPNA1,CH25H,LARP7,ZFP62,ITGA7,ARHGAP9,B4GALNT1,STK10,ERGIC1,MAS1,CYBC1,PSMB1,RGS14,FCHO1,HOMER3,RIN2,XRCC5,H6PD,MED11,PRKD2,RTL6,NUP50,MRTFA,DDX1,RPS6KA1,NUDC,TEAD2,CPSF7,HNRNPUL2,PBRM1,STAT4,PLEKHA1,BMP8B,SMAP2,TCF3,CRYBG1,DTX1,FEM1A,PSTPIP1,PIP5K1A,S100A6,S100A4,RHOQ,WNK1,B3GALT1,WDFY2,GCM2,MED20,CKMT2,MAT2A,KLHL7,CDC5L,PRKD3,SRSF7,DDX24,IFI27L2,RDH11,TNPO3,COPB1,HSPD1,TTC33,RELN,KANSL2,ARF3,TRIM3,NEK2,NME1,MOV10,LIMD1,CRYGD,NPM3,GPN1,KRAS,ACVR2A,ZNF292,MYADM,ANKH,PAXBP1,MVD,PLXND1,EPRS1,CIB1,SIRPA,ADCYAP1
GSE339_CD8POS_VS_CD4CD8DN_DC_IN_CULTURE_UP	CUD	2.33E-05	0.000443267	0.958021	222		brain	TWAS	c7	0.958021	1	KCTD10,TPGS1,PPP1R12C,RPL28,ACP6,FKBP1A,OGFR,ARFRP1,CYSTM1,PSMB9,HLA-DMB,HLA-DMA,SEC61G,CDK14,LAMTOR3,ATP5PO,FGF5,NUDT9,SPP1,UTP3,SH3BP2,GRPEL1,HLTF,IL15,CST3,APMAP,ANXA5,BOLA2,INO80E,CRABP2,PFKP,CBR3,AGPAT3,PFKL,GPX3,RCE1,UNC93B1,TCIRG1,RALB,TGFBI,MOGS,SEMA4F,ZFAND2A,APOC1,SSR3,ISYNA1,RFXANK,DNAJC15,PDIA3,NUCB1,RPS11,STX3,CD6,PI4K2A,NABP1,CFL2,H1-3,MRPL21,PEX7,NUMB,NPC2,ACYP1,GRN,GCLC,DEGS2,BMP4,CNIH1,SFTPD,PTAFR,OSER1,CAPNS1,GNAZ,GSTT2,SLC11A1,PHLDA1,FNDC3A,CASP7,MAP1B,PTCD2,GIMAP4,TYK2,PRKCSH,RNF145,ADAM19,TNFRSF1A,ATN1,CASP9,ARL1,AMACR,SLC22A5,PTGIS,AANAT,PDE1B,ERBB4,PLEKHB2,NAGA,ARFGAP3,DPAGT1,PKIB,ITCH,EDEM2,EIF6,BID,RAB8B,MPRIP,BTRC,PSME1,DHRS1,ALDOC,SEZ6,REEP5,GALC,MERTK,SCARB1,COG5,TMEM30A,DTD1,DYNC1I1,PLD4,APRT,CMTM7,CMTM6,TUBB6,HPCAL1,NTSR2,CD81,TSSC4,ISOC1,LDHB,ECE1,EPHA3,ACTN2,HSP90B1
GSE339_CD8POS_VS_CD4CD8DN_DC_UP	CUD	0.00295247	0.00363047	0.416077	193	0.293372	brain	TWAS	c7	0.416077	1	ADAM8,RSU1,MRC1,NCOA4,IST1,SYNRG,CRHR1,NDUFA3,FKBP1A,PTPRA,MAT2A,CD8A,SQSTM1,GTF2H1,CASP6,FGF5,LAP3,SMIM11,PPEF2,STBD1,PHC2,NUDT9,RNF4,HDDC2,ANAPC13,ENTPD1,BOLA2,LDAF1,SELENOT,MRPL18,SEMA4A,CSTB,AGPAT3,COL18A1,MFSD5,PDE1B,PLSCR1,SEMA4F,RPL37A,SSR3,RPS6KC1,GUCA1A,MC1R,PDCL3,GRK5,RGS10,ARID3B,NUCB1,GYS1,RCN3,STX3,VPS37C,CYB5R1,HFE,GCSAM,AMZ2,ACYP1,GLRX,SERPINB9,TUBB2A,TXNDC16,LGALS3,GLCE,DNAJC8,AAMDC,SLC11A1,NPHP1,DNAAF10,TTC1,ITM2C,CYFIP2,ADAM19,CD9,TXNDC17,NDUFA12,RASA3,PBX1,ALDH9A1,JUP,ATG13,MICOS10,ECE1,RIOK3,PTGIS,UCHL5,MERTK,CENPV,RNF141,PPFIBP2,AIF1,TAP1,PLEKHH1,CKAP4,TYMP,SLC35E4,VPS29,RPS27L,OAT,CTBP2,LIMD1,NEDD8,REEP5,FNDC7,KCNMB1,ADK,AKR1A1,GORASP2,GNS,CMTM7,MDN1,TUBB6,IQGAP1,ATP1B3,CARS1,NCBP2,EPHA3,ACTN2
GSE339_EX_VIVO_VS_IN_CULTURE_CD4CD8DN_DC_DN	CUD	-0.000686157	0.00096104	0.475244	167	0.782588	brain	TWAS	c7	0.475244	1	CORO1C,KCTD10,UTP4,AP1G1,ELANE,SRXN1,FKBP1A,HLA-C,CYP21A1P,HLA-DRB1,ACTB,LAMTOR3,SLC7A11,CNOT1,NUDT9,RNF4,IL15,CH25H,ANXA5,COQ10A,SORBS1,SETD1A,CMTR1,IFRD1,DYRK1B,JARID2,EHD1,M6PR,GPX1,GMPPB,NAA80,TGM2,ZFAND2A,OSMR,ATP5MF,SERPINE1,MRTFA,MC1R,GOSR2,HOMER3,PDCL3,MAP4K4,IL1R1,ARID3B,SPCS1,STAT4,GNA13,CACUL1,DTD2,CNDP2,ARF4,PELO,BMP8B,IGSF8,CDIP1,TRIM25,COL19A1,MXI1,EPB41,SERPINE2,ABCC1,EXOSC8,FASTK,B3GALT1,CD9,SRA1,CHP1,GCM2,CLDN7,KRT33B,KRT31,JUP,APIP,TMEM30B,PPP4R2,MAT2A,MKRN2,PHLDB1,DDX6,TES,USP14,HSP90AB1,CDC5L,PTTG1IP,ZWINT,SCIN,COPB1,HSPD1,RAB8B,OAT,TNFRSF11A,CCDC6,KARS1,PTPRN2,FYN,LITAF,TUBB6,SRGN,LPIN2,ATP1B3,WSB2,SUDS3,COPRS,PTGER4,CTSK
GSE339_EX_VIVO_VS_IN_CULTURE_CD4CD8DN_DC_UP	CUD	-0.00104624	0.00366957	0.775557	179	0.936361	brain	TWAS	c7	0.775557	1	TRDMT1,EXOSC5,NDUFA3,LENG8,CDKL2,GTF2I,RELL1,FGF5,PRKCB,APMAP,CHCHD3,KAT2B,ANAPC13,NRP1,BOLA2,VKORC1,SND1,ACSL5,PFKL,MED24,GM2A,TIA1,PRADC1,RNASEH2C,ANLN,TGFBI,UIMC1,PIK3CD,SOS2,TMX1,MOGS,GTF2A2,RMND1,NEDD4,TSC22D4,SS18L2,YIPF4,PNKP,SPTSSA,PPP1R21,ZSCAN26,CHFR,STX7,KNOP1,ARHGAP9,MIA2,DDHD1,CNIH1,WDR45B,UBA2,PLCG2,MAP3K3,CDKN2D,LRWD1,RASA4,NSMCE4A,MTA2,NUSAP1,LTB,VARS1,PSMB9,CCND3,RCN1,LMO2,CAT,NIPSNAP2,TBC1D22A,PPIF,C1orf174,PTGIS,NFATC3,VPS4A,UHRF1,SRSF7,SLC8A1,SUCLG2,CNOT8,PTPN18,TRAPPC12,TYMS,IER2,ADGRE5,CLEC4A,DPAGT1,COQ9,ACAA1,VRK1,SCP2,YIPF1,TMEM59,GPN1,COX14,EML5,KCTD12,PDK1,SLC35A1,ANK3,RHOB,PPP1R18,CTSH,KIF2C,DTD1,RFC5,PARP8,ECI2,SIRPA,IL16,RGS10,SRSF9
GSE339_EX_VIVO_VS_IN_CULTURE_CD4POS_DC_DN	CUD	0.00308812	0.00384807	0.422258	163	0.793333	brain	TWAS	c7	0.422258	1	CD83,SSC4D,ZP3,SLC7A11,SMARCA5,HSD17B11,FHDC1,ATP5MK,CENPC,RAB5A,GLRB,ANXA3,ADAM15,IFIT2,RPP30,PDPN,PLSCR1,ADAM17,M6PR,LITAF,GSPT1,WAC,SNX4,ANXA2,RPL7L1,SLC51A,HOMER3,CD276,SEMA7A,PTGFRN,TENT5C,NEK4,STAT4,TOR1AIP2,CACUL1,CHRNA1,SRXN1,ARF4,C6orf62,HAS1,BMP8B,GJB2,LATS2,CDIP1,PLCB1,SERPINB9,SHD,ANXA11,ADSS2,GUCD1,TBCA,BHMT,DNAAF10,NAMPT,NRAP,WNK1,B3GALT1,LDLR,KPNA3,SUGT1,EDEM3,RNF2,CLDN7,TPST2,GPD2,ACP3,YBX3,AGFG1,USP14,SLIRP,PHLDA3,VPS4B,SCIN,ONECUT1,ADCY6,GOLGA4,LGMN,MARK3,ADSS1,MAP4K4,NOS2,KRAS,NUFIP1,PLK2,KIF2A,STXBP3,DHCR24,NDFIP2,TMED7,KTN1,PRDX1,TRAF6,DNAJC21,UBE2Z,SNX9,DYNC1I1,STX3,TUBB6,SRGN,LPIN2,TGIF1,WSB2,ANKRD28,GCSH
GSE339_EX_VIVO_VS_IN_CULTURE_CD4POS_DC_UP	CUD	0.00015544	0.000960898	0.87149	180	0.850734	brain	TWAS	c7	0.87149	1	ARHGAP45,EXOSC5,ACTR1B,DHX16,TUBB,FLOT1,TCF19,LTB,HLA-DOA,RGL2,FLT3,FGF5,SRSF9,ANAPC5,PISD,HLTF,IFNGR1,SLC25A4,C18orf32,ACAA2,CHCHD3,EXOC4,LEPROT,CDIPT,MAPK3,CD2BP2,STK10,SCN9A,CBR3,ORMDL3,KIF16B,DALRD3,HK2,PIM3,EXT2,C1QBP,CD302,LBR,SPATA13,SNRK,KIFAP3,ASCC1,CD6,CD5,SPTSSA,DAGLB,CNDP2,TPGS2,PXK,ITFG1,B4GALNT1,TXNDC16,DDHD1,CAPNS1,SLC12A2,PHTF1,MAP3K3,SLC44A2,RNF145,ITM2B,ZBTB45,CENPK,ATP5F1C,NCDN,ECH1,STAU1,INPP5K,TSKU,ADAM10,FMC1,SAMHD1,POLR2L,IPO7,AMPD3,RNF44,BIRC5,NAV1,LY86,PCYOX1,COQ9,TMEM229B,PIP4K2A,KANSL2,COX14,PRDX2,RRM1,GLTP,USP3,HERC1,DHRS1,ZNF362,TPI1,COMMD7,H1-0,SLC35A1,FAM114A2,CD164,TMCO1,RNF166,DNA2,PLXND1,ADI1,ALDH3A2,CORO1B,CD2AP
GSE339_EX_VIVO_VS_IN_CULTURE_CD8POS_DC_DN	CUD	0.000950026	0.00348302	0.785039	172	0.686868	brain	TWAS	c7	0.785039	1	KCTD10,IST1,FKBP1A,CTNNA1,CD83,POR,CLCN2,NPY2R,NPNT,NUDT9,SPP1,ANTXR2,PHC2,KPNA1,TEC,ANXA5,CMTR1,RAB12,TWSG1,BIN1,IFRD1,C6orf120,IFIT1B,XBP1,TNIP1,EHD1,PEX5,M6PR,ARIH2,SNX4,XRCC5,ADPRH,VAPB,MAPK6,HOMER3,ATP5F1A,SEMA7A,PIH1D1,STAT4,GNA13,RGS9,TOR1AIP2,ARHGEF3,ARF4,GJC1,BMP8B,SMAP2,TRIM25,MSH3,SERPINB9,DTX1,MXI1,ULK2,SPECC1,SOWAHC,BCL2L11,FNDC3A,UBXN4,B3GALT1,TRAF3,LDLR,TNFRSF1A,ITGAV,PEPD,USF2,APOB,ATP9A,JUP,ARL1,LAMC2,GPD2,NPC1,ZNFX1,AANAT,SLC6A6,MERTK,CAPG,NFKBIB,PPL,IFITM2,TNNT3,ESD,MOCOS,TSPO,PTPN23,TSSC4,PKIB,TRIM3,ART5,MOV10,RAB8B,HDC,SLN,SERPINI1,FYN,STX3,LITAF,LPIN2,TGIF1,SATB1,WSB2,PTGER4,TBC1D15,NDUFC2
GSE339_EX_VIVO_VS_IN_CULTURE_CD8POS_DC_UP	CUD	0.00238178	0.00384223	0.535327	159	0.997611	brain	TWAS	c7	0.535327	1	ZKSCAN3,DHX16,PPP1R18,FLOT1,TCF19,B3GALT4,CDK14,FGF5,PRKCB,FAAP20,GBF1,SLK,LEPROT,BOLA2,LDAF1,SELENOT,MRPL18,CCDC186,TMED4,MRPS26,TMEM230,MAP2K6,ARL6IP1,SMIM7,PGLS,COLGALT1,FCHO1,CDC25A,DALRD3,USP4,NEK2,RPS6KC1,EIF2AK4,NUSAP1,ARID3B,MAN2C1,PTOV1,MARVELD1,NISCH,SPTSSA,PPP1R21,HFE,PXK,PPOX,ST3GAL5,ARHGAP9,TXNDC16,CNIH1,GLCE,NUDT19,UBA2,CRTAP,TSC2,TPP2,ASNSD1,TRIM13,LIMD2,ZBED3,GARS1,PARP2,POLR2G,ZNF274,POLR3K,RASA3,NAGLU,MICOS10,DDOST,VAMP2,RAD50,NEK7,RGS2,SLC8A1,SLC37A4,H2AX,FADD,PTPN18,KLHL7,CDC5L,GLUD1,ADAM23,GALNT1,ECI2,LY86,PSME4,LRPPRC,NUDT21,SCP2,LIMD1,COPS3,ATRAID,H1-0,DUSP19,CDK1,MRPL40,FAM3C,MYADM,RNF166,HELLS,MTARC2,LPIN1,CIB1,ISOC1,HDAC2,IL16,SMAD2,SNX5,TEX261,CDC123
GSE34006_A2AR_KO_VS_A2AR_AGONIST_TREATED_TREG_DN	CUD	-0.00212734	0.00365367	0.5604	159	0.587719	brain	TWAS	c7	0.5604	1	MAPK8,PARG,IL16,C15orf40,BTBD1,SLFN13,SYNRG,ATP5F1D,ZNF639,HLA-G,FKBPL,RABGEF1,SLC30A9,GNPDA2,SPARCL1,TPRG1L,MXD4,CNOT6,CHAD,CD2BP2,ZNF689,SELENOT,WTAP,SCN7A,STK39,KBTBD2,ATG16L1,MXD3,NMNAT1,TSPYL4,NME6,BSN,CRIM1,FEZ2,GNA15,GSK3B,RPL13,ATG12,WASF2,CPSF7,TMEM223,NFYB,TEX2,EMC3,CFL2,ARL14EP,DSTYK,TAX1BP1,SMIM7,CNDP2,EIF2B2,GPATCH8,HIGD1B,TDP2,TRIT1,NFYC,USP39,KDM3A,SSR1,SLFN12L,LRRK1,TPP2,GIMAP4,NSMCE4A,TRIM59,MADD,HS2ST1,HP1BP3,TIMM22,RNF111,CNOT2,FAM8A1,SDHAF1,PTTG1IP,POLDIP3,TNNT2,KDM1A,CALN1,SASS6,AAK1,VTI1B,KANK3,PIP4K2A,SENP1,RHEBL1,ATP6V1E1,TMEM60,ANAPC7,ZYG11B,NRBF2,PLEK2,CCDC82,MAP4K4,CRLF3,SECISBP2L,MTREX,ZNF292,AKIRIN2,ABCB10,FBXO38,ARL8B,SIKE1,REPS1,TM9SF3,MORF4L1
GSE34006_A2AR_KO_VS_A2AR_AGONIST_TREATED_TREG_UP	CUD	0.00491476	0.00388217	0.205518	158	0.817086	brain	TWAS	c7	0.205518	1	OGFR,HELZ2,HLA-G,TRIM26,HLA-E,HLA-B,TAP1,PSMB9,TAPBP,PARP9,PARP14,TXK,IFIT2,LIPA,IFIT1B,PCCA,TMTC4,ZNF689,AIDA,CMTR1,PNPT1,WTAP,DOP1B,MORC3,DDX60,KBTBD2,ISOC1,RAPGEF6,KIF1B,NME6,FEZ2,EIF2AK2,RAB3IP,PATJ,UBR2,RPL13,PPIC,SELL,MTFMT,IGDCC3,MAP2K1,INPP1,STAT1,TEX2,TOR3A,TOR1AIP2,TOR1AIP1,RAB29,NOC4L,GOLGA3,GBP2,GBP7,GBP4,NUB1,TRIM25,MITD1,RIPK1,DDHD1,OAS3,SLFN13,SLFN12L,IFI44,RBM43,NAMPT,IFIH1,ZNFX1,RNF114,CAPN15,ATG4B,CNP,DHX58,SSBP2,HK1,PPA1,ISG15,AGRN,CASP8,SAMHD1,IRF7,DDX24,IFI27L2,RTP4,ASB13,TASOR2,PMEPA1,MX2,MX1,MOV10,SS18,CRLF3,CHMP4B,ADAR,PDK1,CD164,PEX26,FBXO38,PIK3C3,NSUN4,RBBP9,TRAF3IP2,RNF14,CMTM6,TRNT1,CRBN,ULK2,TMEM140,GPSM2,LGALS8
GSE34006_UNTREATED_VS_A2AR_AGONIST_TREATED_TREG_DN	CUD	0.00502209	0.00386943	0.194326	158	0.794774	brain	TWAS	c7	0.194326	1	VIM,MRPL45,PLPP2,AP3D1,TNRC18,ACTB,RHOH,CCNI,LPCAT1,GLRB,ITGAX,MTCH1,DCXR,METRNL,PURB,EIF4B,FAM89B,EHBP1L1,RBM14,ATP1B1,EEPD1,CDKN2D,MAN2B1,PGLS,RAB3A,CRLF1,GMIP,MOB1A,CHST12,LFNG,GNA11,FEM1A,GSK3B,FLVCR1,DNPH1,SLC29A1,HSP90AB1,ATP5F1A,PPP3CB,COMMD4,CD37,FCGRT,IRF6,SPG21,NAB1,RHOQ,PPP1R21,ADIPOR1,PDIA4,H1-2,IL21R,PRKAR1A,SSPN,PELO,PIGM,CTSA,THBS4,NRM,DDAH2,MNT,TAX1BP3,CHCHD10,GUCD1,ARPC2,CNPPD1,PGP,SERPINE2,ANKRA2,TMEM163,SMARCD2,WDFY2,ADAM19,DIAPH1,PHF23,PPP1R14C,HIP1R,CDKN2C,ASTN1,TNFRSF18,SNTB2,TIAM1,FAM107B,LIMD1,CCR5,ITGB2,GLUD1,TTN,MMD,CALU,FHIP1B,EIF3F,PRKG1,ETHE1,OPA3,REEP5,SLC20A1,ADRB2,RNF166,ATF7IP2,HPCAL1,LPIN1,SEMA4B,FES,PRC1,IL1RL1,TNNI2,CTPS1,CDC42SE1,CYP24A1,CENPN,NAGK
GSE34006_UNTREATED_VS_A2AR_AGONIST_TREATED_TREG_UP	CUD	0.00016592	0.000969815	0.864157	140	0.359178	brain	TWAS	c7	0.864157	1	RAMAC,ATP5F1D,RGS19,HADH,SPCS3,GTF2H1,HELB,GRSF1,XPO1,TPRG1L,NFYB,NOPCHAP1,MXD4,ZNF330,HPF1,BORCS7,SLC25A4,PUS3,C6orf89,UBE2K,PURB,SP1,RP9,RMND5B,VAPA,PTP4A2,MTHFD2,SUPT4H1,GSK3B,PYCR2,GIGYF1,SS18L2,ATG12,RPS11,PGAM1,CFL2,ADIPOR1,H1-2,H2BC5,EIF3C,SMIM7,EIF2B2,PELO,GDE1,DNAJC8,MFGE8,CNIH1,NTM,ORMDL1,RPSA,TRIM13,CDKN2D,TMEM223,RAB40C,WFIKKN1,PDPK1,MTHFS,RAP2B,ARPC5,ZNF347,CRK,MNT,RAN,USP39,CNOT2,VAMP4,PLEKHB2,FAM107B,UBE2G2,PTTG1IP,MOAP1,CCPG1,ESD,YME1L1,DEPDC1,TMEM106B,TAF1D,STMN1,AMFR,NUDT21,VTI1B,COPB1,UQCRFS1,ATP6V1E1,TMEM60,RAB8B,SRP19,SECISBP2L,ZNF124,S100A4,C1orf43,MTREX,SLC30A5,AKIRIN2,VDAC2,UBE2J1,PIK3CG,AKR1A1,ING1,ARL8B,ABRACL,RPN1,EMP1,ROCK2,LPIN1,CNPPD1,VAMP3,CDC42SE1
GSE34006_WT_VS_A2AR_KO_TREG_DN	CUD	4.77E-05	0.000693372	0.945166	173		brain	TWAS	c7	0.945166	1	OGFR,HELZ2,TRIM26,HLA-E,HLA-C,HLA-B,TAP1,PSMB9,TAPBP,ASB5,TNIP2,PARP9,PARP14,PCCA,MTARC2,AIDA,ILRUN,CMTR1,PNPT1,UTS2R,MORC3,IFIT2,IFIT1B,DDX60,NNT,GMPPB,USP36,PDXDC1,CDH23,NRG4,STAT1,TFAM,TOR3A,TOR1AIP2,TOR1AIP1,GPR155,IGHMBP2,LMO4,GBP2,GBP7,GBP4,TSTD1,TRIM25,MITD1,RIPK1,OAS3,FIGN,SLFN13,SLFN12L,GCH1,RBM43,FAP,IFIH1,CASP7,ZNFX1,RNF114,AQP1,CCND2,TAPBPL,SLC2A4,ATP1B2,DHX58,NOC4L,SSBP2,VCAN,DNAJC13,PPA1,ISG15,C1orf159,PSMB10,ZFP90,CASP8,FZD7,SYNE2,LANCL1,EIF4E3,SAMHD1,IRF7,SLC25A22,PNPLA2,CD151,DDX24,IFI27L2,RTP4,ASB13,CYP1B1,KCNC4,PMEPA1,MX2,MX1,MOV10,TRAF4,TMBIM6,DIP2B,GPR65,ADAR,PDK1,SLAIN1,PEX26,ULK2,TMEM140,PLAAT1,PLS1
GSE34006_WT_VS_A2AR_KO_TREG_UP	CUD	-0.00033995	0.000959871	0.723217	167	0.778372	brain	TWAS	c7	0.723217	1	DHODH,COTL1,PTBP1,STING1,HLA-A,DDAH2,WIPI2,NPNT,PLOD1,TNIP2,KPNA1,TACR3,PSEN2,TRIM2,GDPD3,MTCH1,GNAI2,USP36,MGAT3,MRTFA,DNPH1,HSP90AB1,CDH23,NRG4,FCGRT,PTOV1,ACTR8,SMARCD2,ERN1,PDIA4,SCRN3,EFHD2,TXNDC5,IL21R,PPOX,PGP,NAA60,IL23A,RDH16,BPHL,METRNL,HS3ST3A1,CHCHD10,CRYBB2,SEPTIN10,PFKM,VPS41,CASP7,DZIP1,ITM2B,KPNA3,SPTSSB,ARHGDIG,PPP1R14C,UCP2,TPST2,KRT80,PMP22,KRT31,NAGS,SLC66A1,EIF4G3,PTGER3,PPIF,CTNNA2,GDF9,EFHD1,ASTN1,C1orf159,PCCB,METTL13,NFKBIB,SHKBP1,CYB5R3,KL,TRDN,CCDC85A,SH3BGRL2,CHKB,RASA4,TRIM3,LMO4,RNF149,CTBS,E2F1,WNT2,AMDHD1,HTR4,CACNG6,PROM2,RASSF3,RAB3C,BANP,RNF166,POPDC3,FURIN,CYP24A1,ZFP64,GPR83
GSE3400_UNTREATED_VS_IFNB_TREATED_MEF_DN	CUD	4.94E-05	0.000690533	0.942973	175		brain	TWAS	c7	0.942973	1	WARS1,CRISPLD2,ARFRP1,CECR7,HLA-K,HLA-A,HLA-B,HLA-DRA,HLA-DRB6,HLA-DRB1,HLA-DQB1,HLA-DPA1,HLA-DPB1,ARHGEF34P,RNF10,ZNF669,OR2M4,C2orf50,TRIB2,SPRYD3,PSMD3,EPN2,RHCE,IL12RB1,CALHM6,RMND1,CBX6,RANGAP1,WBP2NL,VPS9D1,FANCA,STAT1,CASC2,BTN3A1,GBP1,GBP2,OR4D1,RBFOX2,APOL2,APOL1,HS3ST3A1,UPB1,SLC9C2,GIMAP8,ICAM2,PAX8,SP140L,HNRNPA1L2,KPTN,IL18BP,TMEM161B-DT,LINC00924,CEP41,PPP1R9A,LRP4,SIPA1L3,ZNFX1,MRPL38,SCNN1D,STK31,OSBPL3,BNIP1,FUT9,PIGL,SNHG29,SCAND2P,GPX2,RAB4B,KLRD1,ZNF202,KCNIP2,TMEM26,ARHGEF26-AS1,S100A13,E2F7,EPHX4,ENPP5,UBE2L6,CEP57L1,ME3,C1orf220,TP53AIP1,PATE2,ZNF257,LIG3,MYH3,DNAH10,DNPEP,PTTG1,PTCHD4,PLEKHO1,HORMAD1,MIPOL1
GSE3400_UNTREATED_VS_IFNB_TREATED_MEF_UP	CUD	-0.000891577	0.00382766	0.815816	166	0.460711	brain	TWAS	c7	0.815816	1	ZNF23,SIRPB2,TBC1D9B,RNF130,MAPK9,PMS2P2,GALNT7,HMGB2,MAEA,LRPAP1,METTL14,NDRG4,FBXL5,LPCAT1,CENPC,LEPROT,ITGB1,NRP1,NDUFV2,ZDHHC6,TUBGCP3,TMCO3,ZNF780A,PDPN,DPY19L1,ZNF559,RALGAPA2,GZF1,CSGALNACT2,HEATR6,GSK3B,WDSUB1,CD302,MTMR6,WDR37,SPG21,MILR1,MSH2,TESMIN,ZNF407-AS1,TASOR,RPP14,CDC40,FBXO9,HMGN1,SERINC5,ZCCHC9,DHRS7,ZZEF1,MPHOSPH6,LINC00921,RAP1A,PELI2,ANKRA2,SMC1B,MMUT,TMEM14C,TMEM170B,TAF8,PPWD1,DENND11,NBR1,RNASEL,PINK1,SERINC3,ACOX1,SLC6A6,SLTM,ATP2C1,ZNF304,PIGC,DDX17,ATP13A3,CUX1,ANKS1B,GAS2L3,KMO,ZBED5,RNF44,GALNT1,IPO9,KYNU,GMCL1,RDH11,TUG1,OLR1,ETFB,PLEKHM3,ZNF45,ETFRF1,KRAS,NTSR1,MFAP3,RAB4A,TULP4,PROS1,PAXBP1,NCOA1,NUDT14,MTIF3,SPEN,HECA,HTR7P1,IDH2,AKR1B1,CD81,CETN3,SDCCAG8
GSE34156_NOD2_LIGAND_VS_NOD2_AND_TLR1_TLR2_LIGAND_24H_TREATED_MONOCYTE_DN	CUD	-0.000154337	0.000570034	0.786583	176		brain	TWAS	c7	0.786583	1	WHAMM,PLXDC1,NSFL1C,MCUB,ANAPC4,VNN2,PIGP,TTC3,CLYBL,CLK4,PAN2,CDS2,EIF2S1,ACTN1,COX16,PRKCA,RAD51C,RPL28,ZNF667-AS1,LINS1,MAN2A1,SPG7,MTHFD1,UBA52,ZNHIT6,NOP10,PRDX3,GXYLT1,RPS11,EAPP,BAZ1A,MSH6,SMIM7,ZNF891,NMT1,C6orf62,MICU2,NAA25,ADD3,RBM20,IMPACT,ABCC1,ASNSD1,RPSA,ZNF805,MAP1B,FDX2,MTURN,PDPR,DDX39B,LINC00339,ZBTB40,PPWD1,MLXIP,SEC31B,DSC1,SETMAR,USP6NL,PHYH,TIGD1,TRABD2A,RPS25,VPS11,PIGL,SNHG29,RPLP2,TTN,ZBED5,FBH1,NECAP1,KLRC4,STRIP1,FASTKD1,MMD,FAM136A,APOL6,SEPTIN7P2,PGAP1,CCDC136,MORC2-AS1,DNHD1,ATP5MJ,TENT4A,ETFRF1,DIP2B,S100A13,MDM1,TMEM243,TAF9,TIMM10,FAM111A,NUP133,METTL16,NAXD,UBE2Z,ZNF100,POLR1D,JRKL,MYH3,VPS33B,RCN1,UXS1,AGBL3,CEP85L,RAB30,C2CD5,IL6ST,TUBE1,METTL25,SDR39U1
GSE34156_NOD2_LIGAND_VS_NOD2_AND_TLR1_TLR2_LIGAND_24H_TREATED_MONOCYTE_UP	CUD	-0.000141199	0.000972766	0.884591	148	0.662968	brain	TWAS	c7	0.884591	1	DHX38,TLCD3A,CDH19,RPS15,HMGB3P22,BUD23,TMEM225B,ABCF3,SLC9B2,NPPA,DOK7,RFPL2,CP,ALDH1L2,PTEN,RNLS,ANXA5,DYM,TAF1A,NPIPB3,SEMA4A,SP1,ATP5MC2,PROKR2,RPS14,SMOC1,HSPA12A,DPY19L1,TMEM50A,NRIP2,UPK1B,DNAH14,GNMT,SEPTIN7P9,CCNYL2,PDIA3,MGLL,MLH3,MYLK,LCA5L,NDUFS4,DAPK3,SLC38A11,GUCD1,PLA2G4D,SCN5A,SCN11A,POSTN,LDLR,MRPL51,PCDHB16,ZNF324,MSLN,PLEKHG1,CFAP97D1,NR1H3,PSMC3,FGF11,ARHGAP42,CFAP300,GPD2,SERINC3,RFWD3,SRP68,RANBP10,SLC7A6OS,CPS1,CRACR2B,CLTB,ESYT3,CNTN3,SART3,SPATA45,PPP4R1L,LINC00899,FOXE3,DNAJB11,KCNC2,LPAR3,CPD,C5orf22,PIK3CG,DAAM2,TRAF6,CATSPERB,BEND7,EPRS1,GREM2,NOX4,GPR63,RNF6
GSE34156_NOD2_LIGAND_VS_NOD2_AND_TLR1_TLR2_LIGAND_6H_TREATED_MONOCYTE_DN	CUD	-6.48E-05	0.000693852	0.925585	143		brain	TWAS	c7	0.925585	1	LENG8,GFPT2,ORC5,HADH,COQ5,UTP3,HGFAC,PDGFA,FAM241A,DLX3,UTP18,STK10,HCN3,DAP3,ABCG1,AIRE,JARID2,THOC3,KLRG1,GPX1,RTKN,PYCR2,GPX2,GPHN,HOMER3,UPP1,RAB3IL1,EPAS1,EPCAM,FBXO15,ANKRD10,LRIG1,REEP1,ARHGEF25,BPHL,MAPKAPK5,FAM98A,XPNPEP1,AMY2A,BHMT2,CKMT2,ORMDL1,GCM2,NFYA,THAP4,EXOC8,SLC35G6,DDX51,TEN1,MYO1C,SORD,CAPRIN2,SYN2,MFF,CCDC115,PLEKHB2,COX6B1,MAD2L1BP,RCVRN,RPS6KA2,HTR1D,GBX2,RAB17,MRPL55,CMKLR1,GMCL1,CLEC4F,TEX261,SCG2,GNB5,KCNN4,NSUN2,DMPK,GCAT,SERF1A,SMN1,DHCR24,GABRB2,VIPR2,DUSP2,TMEM131,SERAC1,SH3YL1,SEMA4B,SSTR4,FANCM,DCTN5,RING1,PAH,BCHE,TGM3,CA5A,IL16,RGS5,GCSH,SERPINB2,CHST2,SMYD2,COPS7A
GSE34156_NOD2_LIGAND_VS_NOD2_AND_TLR1_TLR2_LIGAND_6H_TREATED_MONOCYTE_UP	CUD	-7.29E-06	0.00057037	0.989803	170		brain	TWAS	c7	0.989803	1	PLXDC1,CEACAM21,ARHGEF34P,LINC02604,PAXBP1,TMEM50B,SETD6,TRIAP1,ANAPC4,PEX13,TTC3,NOPCHAP1,TAPT1,RDH5,PUS3,RIOK2,COQ9,POLR2C,POLR2J4,SEPTIN7P2,CDS2,EIF2S1,MED6,PPDPF,ZNRD2-DT,ZDHHC24,ALG6,RPS3,QRICH1,AMT,NUP88,RPAIN,LINS1,RPL13,UBA52,ATP5F1A,RPF1,ZNHIT6,PGBD4,ZNF770,TRIM63,EAPP,PNN,WRNIP1,TAS2R4,TMEM116,AP4B1,SLC25A38,RPSA,RPS13,MAP1B,UTP15,FTSJ3,CCDC18-AS1,CCNB1IP1,OSGEP,RPS18,NOB1,LINC00339,PPWD1,SYCE1L,CASD1,SP3,SEC31B,TP73-AS1,NSA2,SERINC3,RIMS4,C19orf53,TRABD2A,ZNF805,C14orf93,TRAPPC4,SNHG29,CIPC,HSP90AB1,FBL,ZC3H13,FBH1,MTRF1,NAA16,DNHD1,TENT4A,ETFRF1,FGFR1OP2,MTREX,TMEM243,METTL16,DKK3,NDFIP1,CERS6,LRRN1,REPS1,CFAP44,GRAMD1C,MYH3,C10orf62,LPIN1,RASA2,PWAR5,C17orf75,POLR3G,CEP85L,TUBE1,LINC00960,MPHOSPH10
GSE34156_NOD2_LIGAND_VS_TLR1_TLR2_LIGAND_24H_TREATED_MONOCYTE_DN	CUD	-9.32E-05	0.000694256	0.893194	162		brain	TWAS	c7	0.893194	1	PLXDC1,CEACAM21,ANKRD36,ARHGEF5,RHOH,RXFP1,PAXBP1,TMEM50B,SETD6,TRIAP1,COQ5,ANAPC4,SNRNP40,MTMR9LP,TTC3,NOPCHAP1,CLK4,NABP2,PAN2,PUS3,RIOK2,COQ9,POLR2J4,SEPTIN7P2,TTC28-AS1,CDS2,ALG6,SRSF10,RPS3,QRICH1,AMT,RALGAPA2,NUP88,RPAIN,LINS1,VAPB,ZNF778,RPL13,EIF2S1,ATP5F1A,ZNHIT6,PGBD4,SFMBT1,EAPP,ZNF891,PNN,WRNIP1,IMPACT,ERCC5,SLC25A38,RPSA,MAP1B,FTSJ3,CCDC18-AS1,NOB1,CSTF2T,PPWD1,SEC31B,ZKSCAN2,NAT10,TP73-AS1,NSA2,SERINC3,NOC2L,C14orf93,SIRT3,RPLP2,CIPC,HSP90AB1,FBL,BCCIP,FBH1,FAM136A,MPHOSPH10,CCDC136,TIMM10B,VRK1,TENT4A,ETFRF1,FGFR1OP2,TMEM243,TP53TG1,TAF9,MED19,NUP133,METTL16,DKK3,ATP5MC1,NDFIP1,CERS6,LRRN1,REPS1,CWC15,JRKL,CFAP44,MYH3,NGRN,RASA2,SNRPN,WDR36,CEP85L,TUBE1,NDUFAF4,PSMA3-AS1
GSE34156_NOD2_LIGAND_VS_TLR1_TLR2_LIGAND_24H_TREATED_MONOCYTE_UP	CUD	-0.0042517	0.00406791	0.29594	141	0.896599	brain	TWAS	c7	0.29594	1	SCART1,TAS2R8,TAS2R10,SDCBP2-AS1,ANKRD36,LTB,BRD2,LIMK1,SSC4D,RBM48,FGFRL1,MXD4,RXFP1,LYAR,MTMR9LP,DCAF4L1,LINC02481,LARP1B,KIAA0825,INO80E,GPRIN3,KCNN3,IL21R-AS1,EIF4B,ALMS1P1,PPDPF,N4BP3,PIN1,AP1M2,ILF3-DT,PRKCSH,EMG1,KLRG1,PSMG3,CA4,PRELID3B,PPP2R5A,TBKBP1,ODF2L,ADAMTS20,SFMBT1,SLC13A3,DLG5,ADCY9,PPM1A,FOXRED2,CSNK1E,FIGN,DPP4,FAP,GRIK2,B4GALNT3,HS6ST3,SENP3,G3BP1,UNC13D,SKIL,UMODL1-AS1,NOXRED1,BCCIP,CCR6,LINC01114,GFPT1,CNGB1,CACNB3,FKBP11,AQP6,PODN,RAB8B,DNAJC5G,UNC119,ABHD15,BTN2A3P,NDRG2,RAB4A,NUDT4,BEST4,CYBA,BVES,DTNB,ATP6V0A2,ATP6V0A4,RNF6
GSE34156_NOD2_LIGAND_VS_TLR1_TLR2_LIGAND_6H_TREATED_MONOCYTE_DN	CUD	0.00373609	0.00371965	0.315177	181	0.854661	brain	TWAS	c7	0.315177	1	NCOA4,CD151,CTSD,CORO1C,WARS1,MBOAT7,LILRB3,LILRA6,LILRB2,LILRB4,FCAR,ZNF787,GNB4,RNF130,FLOT1,NCF1C,PILRA,ACTB,HPSE,NDST3,P2RX7,P2RX4,NADK,TLR2,ACSL1,ANXA5,GASK1B,TMEM144,ST3GAL4,BLVRB,GM2A,TGFBI,GPR157,PGD,CLIC4,DSE,GPX1,SEMA3F,RIN2,MGST1,LIMS1,CYBRD1,CXCL16,PITPNM3,CTSZ,ADGRE2,TNS3,VPS37C,PLEKHO2,QSOX1,TMEM51,SLC16A6,GRN,SIGLEC9,FPR2,BCAT1,EPB41L3,PTAFR,LACC1,VDR,CD14,ZNF697,LMO2,AQP5,FCGR2A,FCGR2C,PITPNA,SLC43A2,GSDME,CAPG,KIF13A,ATP13A3,TFEC,CFC1,AATK,NRP2,SULF2,SYNGR2,KYNU,VCAN,IRF5,DMXL2,SLC35E4,ACOT6,PTPN12,CHST15,RNF152,RIN3,TMEM158,LGALS9,LGALS3,NCAPG2,GNS,MYOF,EMILIN2,COPRS,ATP10B,CREG1,MARCKS,SIRPA,TMCC3
GSE34156_TLR1_TLR2_LIGAND_VS_NOD2_AND_TLR1_TLR2_LIGAND_24H_TREATED_MONOCYTE_DN	CUD	-0.000227355	0.000974836	0.815587	148	0.282502	brain	TWAS	c7	0.815587	1	PLPP2,LIPE,EPS8L1,IER3,HLA-DRB1,BRD2,RELL1,ALB,ANAPC4,PAQR3,EAF2,PEX10,ARHGEF16,LNPK,TLR2,CACHD1,TAF1A,LDAF1,LIX1,BBS7,SLC29A2,BAMBI,SOS2,C3orf62,MICALL2,MIB1,ZMYND15,MIS12,CBY1,XPNPEP3,DGKB,SYT4,GTPBP4,SFRP5,DMBT1,TTLL9,BRIP1,SLFN12,CYP27A1,C1orf198,ARNT,POSTN,SERPIND1,C5orf63,UBLCP1,SUGT1,EVI5,DIAPH1,ZNF551,ZNF697,SPINDOC,KIAA1549L,CD44,FAM168A,PBX1,EMC1,KIF17,PFAS,RNF157,RGS18,RGS2,PCGF5,SERPINC1,TMEM161B,SSB,DEPDC1,CAMKMT,RAB22A,RASD2,TLE5,AP1S3,PIP4K2A,CCKBR,TPPP3,SPSB4,PXYLP1,RNF7,SCN3B,RPL23A,TLCD1,ZNF124,GFM1,TMED7,MRLN,GPR39,CTSH,PRDX1,POMGNT1,FAM3C,RASAL2,CCND2,CHP2,PRLR,PRCP,CASQ2,STARD5
GSE34156_TLR1_TLR2_LIGAND_VS_NOD2_AND_TLR1_TLR2_LIGAND_24H_TREATED_MONOCYTE_UP	CUD	0.00727311	0.00420666	0.0838181	154	0.45315	brain	TWAS	c7	0.0838181	1	FUOM,NCOA4,CD151,CTSD,CORO1C,WARS1,OSCAR,LILRB3,LILRA6,LILRB2,LILRB4,FCAR,RGS19,GNB4,RNF130,NRM,FLOT1,NCF1C,PILRA,ACTB,RAC1,HPSE,HPGDS,DCBLD2,P2RX7,P2RX4,PLEKHN1,NADK,TLR2,IFNGR1,ANXA5,RAB5A,CSF1R,GM2A,SFXN5,ADAMTS19,TGFBI,CLIC4,DSE,RIN2,MGST1,LIMS1,GPR157,CXCL16,CTSZ,ADGRE2,TPM4,TNS3,FCGRT,VPS37C,PLEKHO2,NABP1,CD300LF,TMEM51,SLC16A6,DUSP3,GRN,FPR2,BCAT1,EPB41L3,PTAFR,SLC11A1,CYP27A1,LACC1,SRA1,CD14,LMO2,PMP22,FCGR2A,FCGR2C,PITPNA,FLJ12825,CAPG,ATP13A3,TFEC,NRP2,SULF2,KYNU,C3AR1,CLEC4E,NLRP14,ACTR2,VCAN,HMOX1,CSF2RB,IRF5,DMXL2,CHST15,LGALS9,MERTK,LGALS3,KCNMB1,UBE2Z,GNS,MYOF,CREG1,MARCKS,DOCK4,SIRPA,SLC37A2,TMCC3
GSE34156_TLR1_TLR2_LIGAND_VS_NOD2_AND_TLR1_TLR2_LIGAND_6H_TREATED_MONOCYTE_DN	CUD	9.42E-05	0.000964391	0.922223	169	0.343266	brain	TWAS	c7	0.922223	1	TSEN34,TBC1D9B,PSORS1C1,CYP21A2,AGPAT1,PM20D2,GAK,FGFR3,GUCY1A1,TPH1,SLC30A9,CPE,WNT9A,DNAH3,ETV7,PBXIP1,ADAM15,NOTUM,KDM8,LINC00957,PNMT,CNTNAP1,PLEK2,ADAM20,LINC02076,TXNDC2,KIF1B,NICN1,TGM2,THSD4,HEATR6,POPDC2,ACAP3,TNFRSF14,CYP2D6,MC1R,PPIC,TSSK6,OTUD7A,SLC1A6,ILVBL,NISCH,NEMP2,TTYH2,MYO15B,FBF1,MGAT5B,IKBKE,SPACA6,SEMA5B,TNNC2,SDSL,SHD,CYP4F29P,ALDH7A1,EPHA10,SLC9A3-AS1,DPP10-AS1,DPP10,TRIM17,TPO,ADRA1B,WFDC1,RELL2,ZNF584,DECR2,METTL26,SMO,LINC01089,PLEKHM2,ALOXE3,NTN5,C15orf61,B4GALT2,KIF2C,SCUBE1,DNAH6,RNPEP,CCDC153,MT2A,PLLP,PGAP1,RPL37,SELENOO,DCHS1,MICAL3,ITGA9,YIPF1,SCN3B,LRP3,LAMP5,RAI14,F2RL2,PDLIM1,TLL2,HTR1A,OSBPL5,SCN1B,TMC2,CA14,PCARE,LINC00960
GSE34156_UNTREATED_VS_24H_NOD2_AND_TLR1_TLR2_LIGAND_TREATED_MONOCYTE_DN	CUD	-1.68E-05	0.000694614	0.980653	155		brain	TWAS	c7	0.980653	1	HACD1,PIP4K2B,MED16,TSEN34,ZNF787,REEP2,PSORS1C1,PM20D2,RADIL,MIOS,GAK,RNF212,TPH1,WNT9A,AGPAT3,LINC00957,TMEM17,ADAM20,PIK3R2,LAMB2,CCDC8,NTN5,CYP2D6,CYRIA,MVD,MC1R,GAS8-AS1,CCDC13,PPIC,ILVBL,BCO2,DRD2,NISCH,PLCD3,KIF25-AS1,C19orf84,FPR1,TNNC2,SLC13A3,FAM50B,SHD,SLC9A3-AS1,FGF14-AS2,MICAL3,ARVCF,TPO,PHF21B,ZNF839,ZGLP1,RELL2,FBF1,MGAT5B,YBX2,DPF1,IQCH,C15orf61,B4GALT2,ARMH1,KIF2C,SCUBE1,RAB36,CFC1,WSCD2,SCG2,MIA,DCHS1,CES3,B3GNT9,DNAI7,CREB3L4,C5orf64,AMDHD1,INF2,RMI2,CDH4,POPDC3,TLL2,FAM83G,NDUFS8,OSBPL5,PIGZ
GSE34156_UNTREATED_VS_24H_NOD2_LIGAND_TREATED_MONOCYTE_DN	CUD	0.000555565	0.000965122	0.564857	182	0.626756	brain	TWAS	c7	0.564857	1	NCOA4,CORO1C,WARS1,DOC2B,PITPNA,MBOAT7,LILRB3,LILRB2,LILRB1,LILRB4,GNB4,CTNNA1,SRA1,CD14,HLA-DMB,PILRA,HPSE,NKX6-1,MOB1B,NADK,ANXA5,GASK1B,RBM19,PSMB1,CSF1R,GM2A,GLT1D1,TGFBI,GPR157,PGD,CLIC4,DSE,GPX1,SYNGR2,TIMP2,MGST1,RAD51C,MED11,CXCL16,AOAH,BATF3,NOP10,ADGRE2,TNS3,VPS37C,BICC1,CD300LF,TMEM51,FBXO42,RAC1,SLC16A6,NPC2,METTL22,GRN,SIGLEC9,FPR2,BCAT1,EPB41L3,PTAFR,HS3ST3B1,SLC11A1,CYP27A1,VDR,WDR41,LHFPL2,TMEM170B,ZNF697,SEH1L,LMO2,NR1H3,FCGR2A,FCGR2C,GSDME,COPRS,TMEM98,KDM1B,TFEC,CAPZA2,MANBAL,SESTD1,NRP2,SWAP70,ZBED5,SULF2,KYNU,VCAN,IRF5,DMXL2,CHST15,LGALS9,DIP2B,CSF2RB,LGALS1,H1-0,OMG,KCTD12,PDCD10,MFSD1,LGALS3,MNDA,TMEM127,UBE2Z,ZNF100,MYOF,VPS26A,RAB12,RAB31,FAM234B,EMILIN2,IDH2,VPS33B,CREG1,DOCK4,SIRPA,PANX1
GSE34156_UNTREATED_VS_24H_NOD2_LIGAND_TREATED_MONOCYTE_UP	CUD	-0.00644991	0.00403133	0.10961	155	0.913686	brain	TWAS	c7	0.10961	1	SCART1,TAS2R10,CDH7,RDH13,ANKRD36,HCG18,RBM48,RXFP1,MTMR9LP,TMEM263,FAAP20,SUPT3H,LINC02481,MXD4,LARP1B,INO80E,GPRIN3,FENDRR,MRPL12,ALMS1P1,PPDPF,DRC3,N4BP3,KLRG1,ENGASE,INO80B,CLPTM1,PRELID3B,PPP2R5A,MUC4,ODF2L,CNDP1,ENPP1,DLG5,FOXRED2,CYP4F29P,FIGN,IL17RE,C1orf109,SRRM2,IL32,C16orf89,FGF14-AS2,DPP4,FAP,B4GALNT3,ILF3-DT,FBXO36,HS6ST3,RGS11,IL34,CACNA2D1,SLC13A5,HTR6,FAM83E,NEUROD1,G3BP1,SKIL,SLC28A2,CARD11,DHCR7,LCTL,GPR26,NOXRED1,TRIL,CCR6,RIIAD1,GPD1L,GFPT1,POLR2C,FKBP11,RAB8B,CRYGD,DNAJC5G,BTN2A3P,NDRG2,TMEM132B,MED19,RAB4A,SMG6,PITPNM2,BVES,DTNB,WNT6,RNF6
GSE34156_UNTREATED_VS_24H_TLR1_TLR2_LIGAND_TREATED_MONOCYTE_DN	CUD	6.14E-05	0.000689688	0.929055	203		brain	TWAS	c7	0.929055	1	WHAMM,PLXDC1,SNPH,DDX39B,HLA-DOB,VPS52,RPS18,GAR1,ANAPC4,PIGP,GATB,LARP7,CLYBL,PAN2,SEPTIN1,C6orf120,CDS2,FCGBP,PRKCA,RAD51C,RPL28,ZNF667-AS1,MAN2A1,EIF2S1,NOP10,PRDX3,GXYLT1,HIBCH,EAPP,BAZ1A,MSH6,SNRPE,ETFRF1,RASSF8-AS1,C6orf62,PPIEL,NFYC-AS1,KCNJ9,USF1,MICU2,WRNIP1,ABCC1,ASNSD1,RPSA,PPIL2,ZNF805,MAP1B,UTP15,R3HDM1,FDX2,MTURN,PDPR,LINC00339,ZBTB40,PPWD1,NR1H3,SEC31B,RBM20,DSC1,SETMAR,RPS23,TIGD1,FBF1,EBLN2,TRABD2A,IFT46,VPS11,PIGL,SNHG29,LRRC56,TTN,ZBED5,NECAP1,KLRK1,KLRC4,STRIP1,MMD,FAM136A,COQ9,SEPTIN7P2,SLC25A15,NAA16,TSNAXIP1,ATP5MJ,DIP2B,SCCPDH,E2F7,MDM1,TMEM243,TIMM10,FAM111A,METTL16,TDRD12,NAXD,DHX35,C21orf62-AS1,CERS6,POLR1D,PHYH,LRP5L,MYH3,VPS33B,DNPEP,ECRG4,UXS1,AGBL3,CEP85L,RAB30,IL6ST,POLE2,TUBE1,SDR39U1
GSE34156_UNTREATED_VS_24H_TLR1_TLR2_LIGAND_TREATED_MONOCYTE_UP	CUD	-0.00452366	0.00421827	0.283542	145	0.871041	brain	TWAS	c7	0.283542	1	LINC01165,SCART1,CORO1C,CDH19,PALM,MBOAT7,LILRA4,HCG4B,HLA-J,DDAH2,LIMK1,NCF1C,MTTP,WDR1,CXCL11,FAAP20,LINC01134,LINC02481,IFNGR1,FENDRR,SCN7A,SLC38A10,TMEM230,SLC15A4,ALMS1P1,N4BP3,KIF1B,CLEC12A,CRIM1,CDC42EP3,LIMS1,CLPTM1,ARFGAP3,PARVB,MUC4,SCG5,LINGO1,ADAMTS20,TEAD2,ERN1,HFE,SLC45A3,GRN,ENPP1,LATS2,DLG5,COL19A1,MYDGF,FOXRED2,SH3BP1,CYP4F29P,PTAFR,ZZEF1,WTIP,SCN1B,LINC01106,TPSD1,KCTD5,PRKCSH,DUXAP10,RGS11,ST20,PACSIN3,GALNT9,TSPAN9,CCR6,VEPH1,RNPEP,LRP2,CYFIP1,CACNB3,ZNF99,ABHD15,CDH2,E2F1,DGCR5,CLBA1,MVD,RPN1,PLXND1,FURIN,FAM181B,LINC00421
GSE34156_UNTREATED_VS_6H_NOD2_AND_TLR1_TLR2_LIGAND_TREATED_MONOCYTE_DN	CUD	-0.000178067	0.000980569	0.8559	104	0.415385	brain	TWAS	c7	0.8559	1	NSF,SLC9B2,TLR1,MFN2,TLR3,NFXL1,DEPDC5,PYGB,NINL,BLNK,CMTR1,OGDH,IFIT2,IFIT1,JARID2,DDX60,PRPSAP2,MOB1A,LIFR,GLS,STAT1,NABP1,TESMIN,GBP3,LRRC8C,CDK19,KIF3B,CRYBG1,OAS3,SIPA1L1,PSEN1,IFI44,IFIH1,MBTPS1,DIPK1A,FNBP1L,EHD4,XAF1,SEPTIN2,VPS33A,SAMD9L,SAMHD1,IRF7,EIF2AK2,ITPK1,RTP4,TRIM21,TRIM5,GVINP1,SWAP70,CTR9,INO80C,PPIP5K2,ABI1,TMEM229B,TMOD3,SF3B1,MX2,MX1,FGL2,MOV10,ADAR,UBE2L6,MFAP3,IREB2,IFI16,NR3C1,SLFN5,TAP1,PSMB9,PARP11,FCGR1A,RNF213
GSE34156_UNTREATED_VS_6H_NOD2_AND_TLR1_TLR2_LIGAND_TREATED_MONOCYTE_UP	CUD	0.000461482	0.00097424	0.635725	138	0.616337	brain	TWAS	c7	0.635725	1	DHX38,DOC2B,TIMM22,CDH19,RPS15,RCHY1,TMEM225B,THPO,SLC9B2,LYAR,AGTRAP,NPPA,HAGLR,HSP90B1,APPL2,ANXA5,SAR1B,TAF1A,NPIPB3,ATP5MC2,RPS14,HSPA12A,BSN,HYAL1,KIZ,NRIP2,RABEP1,C17orf100,UPK1B,CPA4,MKLN1,EDN3,MIR646HG,MRTFA,SREBF2,LRRC25,CCNYL2,RBBP9,PDIA3,SLC2A10,LCA5L,NDUFS4,MYDGF,GUCD1,MAP1B,PIEZO2,GARS1-DT,CRHR2,SUGT1,PCDHB16,ZNF324,EDNRB-AS1,EDNRB,CUL5,ARHGAP5-AS1,PPP1R7,KIN,MRPS33,TUBG1,TIE1,SRP68,RANBP10,SLC7A6OS,TRAK2,DAD1,TGM1,BNIP1,ADORA2B,ZNF582,RPS10P7,CNTN3,LAMTOR5,C2orf73,SART3,TEPP,BRCA2,CYP4B1,FOXE3,DNAJB11,ZNF229,CPD,HCG11,DNMT3B,FAM228A,C5orf22,CATSPERB,ADAM12,EPHB6,EPRS1,GREM2,GPR63,JAM3,MIPOL1,RNF6,GPR83
GSE34156_UNTREATED_VS_6H_NOD2_LIGAND_TREATED_MONOCYTE_DN	CUD	0.000663932	0.000975105	0.495946	128	0.729201	brain	TWAS	c7	0.495946	1	KCTD10,AXL,LIPE,HELZ2,FAM53C,CDK14,SAMD9L,TMEM50B,CDS1,TBK1,TMBIM4,CXCL11,CCNG2,DISP3,MTHFR,TLR3,GTF2F1,DENND1C,ATP10A,ELMOD2,LIPG,LEPROT,TMEM219,DBNL,PRNP,PLOD2,DYNC1I2,SPSB1,CENPJ,NUDT13,STOML1,SEMA7A,MS4A4A,SLC15A3,STAT1,TOR1AIP2,IKZF5,FBRSL1,ANKLE2,GBP3,GBP2,GBP4,CRYBG1,RBM43,SETDB2,PHF11,SP110,RMDN3,EHD4,TAPBP,ANKS1A,FLRT2,CFB,XAF1,LMO2,LRP4,HP1BP3,ZNFX1,CASP8,PARP12,SLC37A3,CSPG5,PCGF5,ST6GAL1,TRIM21,TRIM5,KMO,ASB13,CACNA1E,DENND6B,MOV10,TNFRSF11A,CPSF2,KHNYN,LGALS9,SDC3,ZDHHC5,LPXN,HDC,CASP1,IFI16,DUSP2,FYN,NR3C1,ABI3BP,GPSM2,ISOC1,PTTG1,PARP8,FCGR1A,MTMR11,ENDOD1
GSE34156_UNTREATED_VS_6H_NOD2_LIGAND_TREATED_MONOCYTE_UP	CUD	-0.000225488	0.000972474	0.816639	143	0.775098	brain	TWAS	c7	0.816639	1	ECHS1,RPIA,GSTK1,LIMK1,HADH,LAMTOR3,RNF215,GRPEL1,SNAP47,LPCAT1,MRPL36,TAPT1,GUF1,ANXA3,PRDM5,UBQLN4,EFHC1,CEP131,RFNG,CCDC57,DTNBP1,PPDPF,RHOD,NUDT8,VAPA,TULP3,VAPB,UFSP1,TBKBP1,PPIC,DGKB,TBC1D7,SNX1,IRAK2,MRPS7,RNF157,PSTK,ITGA1,GDE1,MGRN1,SEPTIN9,MAP2K2,MFGE8,PSTPIP1,ECM1,MINDY1,CDC42SE1,PDE8B,LHFPL2,GCLM,CD9,POLR2G,HBQ1,CTNNB1,CTDNEP1,KDM6B,PKDCC,ATOX1,NADSYN1,SPTLC2,SLC29A1,UROS,BMPR1A,CPLX2,CDHR2,CDC42EP3,STRIP1,ISCU,TOM1,HMOX1,TST,NDUFA10,NDUFA7,PRAM1,MRPL44,IRF5,SPON1,HDHD5,SGMS1,NRBF2,NT5M,LCP2,PRDX1,AKT1,PDLIM1,RFFL,IL1RL2,TOLLIP,CD81,NMNAT3,PKP2
GSE34156_UNTREATED_VS_6H_TLR1_TLR2_LIGAND_TREATED_MONOCYTE_DN	CUD	9.29E-06	0.000695461	0.989338	163		brain	TWAS	c7	0.989338	1	CTSD,STAC2,ITPRIPL1,COX5B,SH3TC1,SH3BP5L,FBXO6,LYPD6B,LPCAT1,MRPL36,TMEM165,ARHGAP22,COQ10A,ATP23,SAR1B,THUMPD1,MTCH1,FAM13A,CBR3,MFSD5,BBS7,NT5C3B,DTNBP1,FAM8A1,SLC27A1,MPV17L2,MAP4K5,RWDD1,USP36,ZFAND2A,CTNS,MINK1,LRRC58,VAPB,PYCR2,MRTFA,PPIC,LAYN,IRF3,TBC1D17,PHF7,SRXN1,FAM110A,SIRPA,KIAA1328,NMT1,LATS2,BRWD1,AKAP1,PIAS4,MAP2K2,RPL36,KIF21B,TMEM9,PGP,DNAAF10,PLEK,AAK1,PDLIM4,CDADC1,THUMPD2,RABL2A,CD9,LTBR,SPSB2,CD14,CSNK2B,RING1,CUTA,NFYA,ALKBH7,DISP1,RIOK3,DIP2A,SLC43A2,PUSL1,BNIP1,CCDC93,CAV2,FADD,LRRC75A,KDSR,CBL,FAM174A,MPHOSPH10,ZWINT,TOM1,CPNE2,MRPS31,IMPDH1,RAB38,APH1B,LHPP,CTBP2,ADO,CLEC4D,SLC25A30,METTL17,KAT6B,DTX4,HS1BP3,PRDX1,TGIF1,TRIM24,PRKAB2,TADA1,CWC15
GSE34179_THPOK_KO_VS_WT_VA14I_NKTCELL_DN	CUD	0.000379202	0.000976177	0.697678	131	0.21078	brain	TWAS	c7	0.697678	1	STK32C,CD83,ACKR3,ACSL1,EFHB,KY,SPRY1,DDX25,EFEMP1,MAS1,CTPS1,HIVEP3,CLIC4,MTHFD2,HK2,CARMIL1,EIF3B,MREG,TNFRSF13C,CYP1A1,TRIM45,CA12,PLEKHO2,GOLGA3,C6orf118,KCNF1,BCAT1,NMRAL1,SLC22A23,EXO1,C17orf50,SOWAHC,PLEK,UTF1,CCDC159,PRKCSH,HAVCR1,MYRF,POLR2G,ZKSCAN8P1,TSPAN33,DENR,TAS2R4,BRCA1,DNAH2,LAMC1,EFHD1,MLKL,KARS1,ECT2,GLRX5,CGAS,SULT4A1,UHRF1,GGCX,PUS7,C1orf53,TNNT2,KYNU,DPAGT1,PMEPA1,PKIB,MEDAG,TMEM158,KCNC2,ATAD5,SLC39A2,ANKRD33B,SCARB1,DHX37,NDFIP2,NTN4,SNRPF,DUT,PAK5,HELLS,TXLNB,CCND2,MARCKS,C16orf46
GSE34179_THPOK_KO_VS_WT_VA14I_NKTCELL_UP	CUD	0.00346346	0.00353796	0.327608	180	0.323159	brain	TWAS	c7	0.327608	1	ERCC6,ELANE,ARHGAP45,TFPT,ZNF579,RTEL1,OPRL1,POU5F1,RGL2,TCN2,GUCY2C,PSEN2,NR2F1,MCTP1,CAMLG,CCDC167,ATP11A,OGFOD3,PACS1,NSD1,APCDD1,AP1M2,GCDH,SLC25A33,MAP4K5,PTGDR,HYAL3,AFMID,TIMP2,MPV17L,RAB3IP,ARHGAP31,BAZ2B,GFRA4,SPEF1,ANGEL2,CLDN15,ACSBG1,ARID3B,LAMB3,PPP1R21,PPP1R12B,CHI3L1,BLOC1S5,C3orf52,PFKFB2,COX20,MPP2,MEIOC,B3GALT5,NETO2,TMEM116,DPP9,PDCD6IP,CAMK1,GGT1,TNN,IFI44,FAM124B,SCN11A,BRME1,KIAA0930,TACC2,HSDL1,GCLM,IL18BP,FRS3,CFAP251,CAMTA1,SFMBT2,KIN,RTF2,CTNNA2,TMEM125,TMEM53,MCM3AP,DAPL1,KIAA1143,SCAP,GPNMB,ST6GALNAC3,ADGRE5,PMM1,NLRX1,MACROD2,TMEM106B,ITGB1,NUCB2,PTPN5,MYO5C,SF3B1,RHEBL1,PLD6,IRGQ,WNT5B,TP53I13,CRLF3,CHRNB2,ALKBH8,SERPINI1,ENPP5,KCNA1,TP53BP2,RHPN2,GORAB,ZNF493,PBLD,NOSTRIN,G6PC2,FLVCR2,ABI3BP,FAR2
GSE34205_HEALTHY_VS_FLU_INF_INFANT_PBMC_DN	CUD	4.42E-05	0.000697453	0.949443	146		brain	TWAS	c7	0.949443	1	IFITM2,IFITM1,IFITM3,IRF7,CTSD,ATP5F1D,DOT1L,SIRPB1,HELZ2,MICB,PLAC8,HPSE,HMGB2,HERC6,C4orf33,TCN2,PLBD1,H2AJ,TLR2,FAS,CENPU,OLFM4,NCOA7,DDX60,PLSCR1,CDCA5,NT5C3A,UBE2F,MASTL,BAMBI,SHISA5,MTHFD2,MVB12A,NECTIN2,SRP14,MICU1,HMGN2,PGAM1,H1-2,H2BC5,RAC1,ARF4,GRN,PELO,MGRN1,ERO1A,SLC38A6,OAS3,XPNPEP1,NEXN,IFI44,NUDT15,FNDC3A,RABGGTB,MN1,LDLR,SLC9A8,PEDS1,NAPA,STARD4,XAF1,COX8A,MTHFD1L,DHX58,SH3GLB1,ATOX1,SPHK1,LINC00487,OTOF,ISG15,AGRN,PLIN3,TMEM167A,MAP1LC3B,FXYD6,S100A9,S100A8,S100A6,MEIS3P1,LTF,SPTLC2,EIF2AK2,PIGB,TRIM6,TRIM22,STX1A,MT2A,MT1E,ODF3B,UQCRFS1,MX2,MX1,TUBA1C,MOV10,BRCA2,REC8,GNG5,H1-0,RNASE1,RNASE2,UBC,TAF9,SERPING1,MS4A4A,PRC1,CREG1,CENPN,PIWIL4,DYSF
GSE34205_HEALTHY_VS_FLU_INF_INFANT_PBMC_UP	CUD	0.000308348	0.000691203	0.655522	195		brain	TWAS	c7	0.655522	1	MRC1,ZNF415,ZNF665,LILRA4,STMN3,ZMAT3,LTB,HSPA1L,HLA-DQB1,HLA-DOB,HLA-DOA,HLA-DPB1,RPS18,KCTD7,DCAF16,RPS12,VPS36,ESYT1,NACA,ARHGAP9,EEF2K,ACOX3,PBXIP1,TMED4,RPS14,LINC02076,MAST3,UBA52,RPS3,DALRD3,NRCAM,CYBRD1,FBXL17,RPL13,EFCAB13,NOP53,PTOV1,PTGDR2,DNAL1,EIF2D,CR2,ZNF577,TRIT1,YY1,EIF3D,EIF3L,NAP1L1,LINC00921,THEM4,ZNF641,YPEL1,ZNF91,ZNF264,RPS5,SLC27A5,ULK4,PID1,ATL3,ERBIN,AKAP12,DENND11,EZH1,HIF1AN,RPS23,FCRLA,EEF2,KDM4B,LINC00877,CBX7,ERGIC3,RPL4,RPLP2,POLR2L,SCRN1,GDI2,ST6GALNAC3,LBH,CBL,ZBTB40,CEP126,LRP8,DUS2,CMPK1,ZNF575,ABHD15,WDR11,DTWD1,C22orf39,GALNT10,TRIM27,FCER1A,ANKH,CRIP2,EIF3F,CIITA,EPRS1,SEMA4B,SUDS3,SIRT4,SGSM3,TUFM,RABEP2,IL16,PAK2,GSE1
GSE34205_HEALTHY_VS_RSV_INF_INFANT_PBMC_DN	CUD	0.00716002	0.00440846	0.104343	121	0.477586	brain	TWAS	c7	0.104343	1	HP,RPIA,FAM53C,CYSTM1,HPSE,TCN2,OSBP2,SMTN,LIMK2,PLBD1,RNF10,FBXO7,S100P,CENPU,ACSL1,OLFM4,DNAJC6,ANXA3,SNCA,S100A9,S100A12,S100A8,THBS3,BLVRB,CDCA5,GSPT1,SERINC2,BAMBI,TMEM184A,GNA15,UHRF1,CD177,NECTIN2,PRELID3B,STAG3,STMN1,EXTL1,HMGN2,ADIPOR1,H1-2,H1-3,YOD1,ARF4,PPM1A,CD36,TEDC2,PIP5K1A,SELENBP1,THUMPD2,LDLR,SLC9A8,HBQ1,MTHFD1L,RIOK3,UBALD2,GLRX5,PPP4R2,TMEM167A,MAP1LC3B,AGFG1,LTF,LRRC2,PCGF5,TYMS,IFITM3,DSC2,NOP58,UQCRFS1,TMEM52B,TUBA1A,TUBA1C,KLF1,NME1,KLK14,SPAG5,E2F1,LGALS1,H1-0,RNASE2,CDK1,HTR4,MYADM,TRAF3IP2-AS1,SPC25,MTARC1,HLX,BPGM,RAP1GAP,VSTM1,CENPN,FECH,NSUN3
GSE34205_HEALTHY_VS_RSV_INF_INFANT_PBMC_UP	CUD	-9.14E-05	0.000695966	0.895512	160		brain	TWAS	c7	0.895512	1	MRC1,TMEM273,LILRA4,STMN3,RGS19,CNNM3,ZAP70,SPON2,UVSSA,MXD4,LMO7,SELENOM,SFI1,CD244,SH2D1B,NACA,ARHGAP9,TMED4,EIF4B,DRG2,CLSTN1,MAST3,UBA52,RPS3,NRCAM,CTSZ,FBXL17,GOSR2,UBE2Z,AKAP12,SYNE1,NOP53,ALDH16A1,PTGDR2,BBS4,ZNF577,FCER1A,YY1,RNPC3,MEAF6,LINC00921,UBN1,THEM4,ZNF641,YPEL1,IL18BP,NUMA1,ARAP1,HLA-DPB1,RPS18,DENND11,HIF1AN,CEP104,KIF3A,RPS23,GLG1,MPHOSPH8,GNLY,ZNF264,EIF3L,SUN2,CBX7,RPL3,RPL4,SCRN1,PTGDR,WDR73,LGR6,RPS28,CEP126,KLRD1,KLRK1,BACE2,LRP8,ABHD15,TGFBR3,HDC,PRSS23,ADRB2,TRIM27,PRR5L,ANKH,TULP4,CIITA,KIAA1671,EPRS1,AKR1B1,AMIGO1,TUFM,IL16,AKR1C3,GSE1
GSE34205_RSV_VS_FLU_INF_INFANT_PBMC_DN	CUD	0.00120183	0.00337765	0.721976	166	0.100942	brain	TWAS	c7	0.721976	1	RPS15,TBC1D9B,HLA-F,HLA-G,HLA-A,HLA-J,HLA-E,HLA-C,HLA-B,BRD2,GSTK1,ACTB,SPON2,CTSO,HERC6,P2RX4,EME1,CMTR1,PLD3,DDX60,MAP3K11,ZDHHC24,UNC93B1,NT5C3A,CLSTN1,C1QA,C1QC,GALE,SHISA5,UBA7,MVB12A,CHST12,TTYH3,CCDC8,GMIP,ATG12,BBS4,SCAMP2,PPCDC,ZNF609,FDXR,LLGL2,SPHK1,GRN,CD84,SLC38A6,OAS3,IFI44,PGP,RBM43,ZNF681,ITM2B,TAF1C,CCND3,PEPD,COX8A,QSER1,DDB2,C1orf174,GLG1,PREX1,OTOF,NRBP1,CGAS,ITGA5,SLX4IP,SYNE2,GNLY,LUC7L2,FXYD6,TRPC4AP,MROH8,SH2B2,CCR5,IFITM1,H19,EIF2AK2,ITGB2,TRIM22,ESF1,TAF1D,CWC15,MT2A,MT1X,TYMP,ODF3B,ARSA,KLRD1,RFPL3S,GRAMD1B,REC8,NF1,ADAR,OGFR,UBC,RBM26-AS1,DUSP2,TULP4,KIAA1671,SLFN5,WNT6,AMPD2,SLC22A18
GSE34205_RSV_VS_FLU_INF_INFANT_PBMC_UP	CUD	0.00032808	0.000970565	0.73534	149	0.80801	brain	TWAS	c7	0.73534	1	MARCHF8,BMS1P2,RPIA,RNF182,HTRA3,RPLP0,SIRT4,RNF10,GYPE,GYPA,BEND4,LINC01116,DNAJC6,LRRC4B,SNCA,DYNLT5,EFNA1,TSPAN10,DPY19L1P1,GPR161,TMEM177,GSPT1,GPR146,TMEM184A,DLK2,TRAK1,LYZL4,SLC14A1,CYP4F12,CCNDBP1,GRIN2C,ADIPOR1,CNTN2,PFKFB2,WDR86,RUNDC3A,SLC25A39,GPR135,PPM1A,MXI1,GUCD1,EPB41,ZDHHC11,HAGH,FLYWCH2,SELENBP1,PXDN,OR2W3,OR2L1P,PLEKHS1,MAP4K3-DT,ALDH4A1,MRC2,KANK2,PCDHB12,PCDHB13,RPS5,NPRL3,HBZ,HBQ1,FAM210B,PMEPA1,PINK1,RAP1GAP,PALD1,UBE2G2,FTCD,GLRX5,TUNAR,BDNF-AS,SPTB,DDX6,LRRC56,RUBCNL,TESC,PSME4,FBLN2,C1GALT1C1L,KLF1,FZD8,FBXO7,PLEK2,ELFN2,DDX4,FRZB,TERF2IP,SLC26A4,MICAL2,TCP10L,NCKAP5,BPGM,IMPG2,HS3ST5,FECH,NSUN3,MPPED2
GSE34217_MIR17_92_OVEREXPRESS_VS_WT_ACT_CD8_TCELL_DN	CUD	-0.000229457	0.000974425	0.813837	137	0.36297	brain	TWAS	c7	0.813837	1	USP10,TADA2A,WNT3,HOPX,SH3TC1,COL25A1,SLC4A4,MTERF2,MAS1,WDR4,PDXK,ADARB1,RAPGEFL1,MX1,LSM5,PGM1,TMEM177,ROS1,BCAM,NECTIN2,TSPAN15,CEP85,GTF2A1L,LOX,NOL10,RPF2,ZFP69,ST3GAL5,QRSL1,COX7A1,ZFP30,SNX27,PPM1F,MEGF10,CENPQ,FLRT2,PPP1R7,DTYMK,HDAC5,CES1,FGF11,ARHGEF15,COL8A2,PLA2G4C,CDC20,SDHC,CTTN,ADORA2B,POMT2,ITPK1,LMAN1,TESC,WSB2,HDAC11,TMEM43,FUT8,ICA1,CYB5RL,FBXO7,TLCD1,NUFIP1,HMGXB3,PNP,TBX5,ZC3H8,AACS,HDC,MBLAC2,IL21R,PRMT6,GAS2
GSE34217_MIR17_92_OVEREXPRESS_VS_WT_ACT_CD8_TCELL_UP	CUD	-8.27E-05	0.000698421	0.905789	113		brain	TWAS	c7	0.905789	1	JAKMIP3,SYCE1,FOLH1,CPEB1,TRIM26,BTNL2,RADIL,ACKR3,CYTL1,HLCS,NINL,ACAA2,MRO,DGKA,TCTN3,YPEL3,ABLIM1,HEXD,NEU3,RAB27B,UFSP1,SLC27A2,FMN1,PSAP,ATP6V0E2,GAL,PLCXD2,TMPRSS7,SYT10,KCNMA1,SEPTIN12,COBLL1,PCSK6,GNB1L,UBE2L3,TYW3,KCTD11,TRIM65,INPP5K,RAP1GAP2,CASP8,GNA12,CARD11,MYH7,MED29,MMRN2,HEYL,TOM1,GARIN1A,CACNB3,FAIM2,PLPP4,PLK2,GPR146,SHC4,CAPN8,SYNM,WLS,ECM1
GSE34392_ST2_KO_VS_WT_DAY8_LCMV_EFFECTOR_CD8_TCELL_DN	CUD	0.000131014	0.000972444	0.892828	143	0.102486	brain	TWAS	c7	0.892828	1	CXCL2,PILRA,PLXNA2,WDR1,TLL1,RCAN1,FABP3,AK2,RASGEF1B,PDGFA,TLR2,FAS,IFIT2,IFIT1B,IFIT1,ACSL1,ARHGAP22,ANXA5,FAM241A,CMTR1,ADAM17,UBE2F,MST1,TGM2,ICA1L,NRP2,ARHGAP31,PCYT1A,CFLAR,SLC15A3,PLEKHO2,TOR3A,STX6,GTF2A1L,SRXN1,MALT1,FPR2,PARP14,IGSF9,VASN,SERPINB9,PCNX1,GCH1,PHLDA1,PLEK,IFT57,TMEM178A,TRAF3,HBEGF,PTPN2,CLEC5A,NR1H3,GPD2,FEM1B,SLC22A5,ZNFX1,ISG15,AGRN,SKIL,JAG1,PPP4R2,ZSWIM4,SLC7A8,ATF4,FXYD2,MET,SERPINC1,LATS1,HERPUD1,GSAP,RNF11,LRP8,GRAMD1B,LPAR3,TMEM26,KLF7,DENND4B,DYRK2,F3,EDNRB,SEMA6D,RHOB,ADRA2B,PLPP3,SLC16A10,SWAP70,RASA2,NFKBIZ,RAB30,NUPR1
GSE34392_ST2_KO_VS_WT_DAY8_LCMV_EFFECTOR_CD8_TCELL_UP	CUD	-0.00459978	0.00386632	0.234162	176	0.964603	brain	TWAS	c7	0.234162	1	PAOX,POLR2E,MKNK2,PCMTD2,CTBP1,RELL1,KLHL6,SAAL1,RFC1,P2RX7,DEPDC5,FRG1,TPRG1L,GYG1,SH2D1B,TUT4,RASL11B,ESYT1,ARHGAP9,EEF2K,KDELR1,POLD1,FGD2,OSBPL11,SLC50A1,ARHGEF18,PRAM1,ZNF414,ABCG1,PDXK,C5orf34,DPY19L1,INPP5D,HMGCL,CHST12,CARD11,YPEL2,RERE,MRPL24,SLC35E3,FAM117B,ITPRIPL2,WDSUB1,C20orf27,TCF12,CNPY4,SEPTIN3,NDUFA6,TMEM161A,CDCA7L,KIF21B,UBE2T,GPR155,TIMM21,PDE7B,SMC6,SESN1,CDK19,PDPK1,CORO7,TXNDC16,ADD3,PDCD4,NATD1,CYP27A1,SNX27,PPP2R5C,SLC44A2,GARS1,RCBTB2,DIPK1A,TEP1,EHD4,STARD9,ZNF8,NUMA1,RASA3,RPS6KA1,ECH1,HP1BP3,EIF4G3,AAGAB,LRRC1,RPA3,CNOT8,BUB3,ENC1,RASA1,RNASET2,GPD1L,TUBGCP5,ANKRD44,ABHD15,SSH2,IKBIP,CMBL,NCOA1,MPPE1,DNA2,ARHGAP19,HPCAL1,LPIN1,MAN2A2,MBLAC2,SKP2,PHF14,GTF3C1,DYNLT1,SLC26A11
GSE34515_CD16_NEG_MONOCYTE_VS_DC_DN	CUD	-4.53E-05	0.000405188	0.911067	185		brain	TWAS	c7	0.911067	1	CORO1C,WARS1,CISD3,BSG,ARHGAP45,FAM174C,LAIR1,OMA1,ARFRP1,RGS19,CSNK2B,BRD2,ORC5,LAP3,GSTCD,SPPL3,STIM2,PARP9,ENPP6,GPR108,SNAPC2,ELMOD2,TRIM8,LIPA,ACAA2,RDH5,B4GALNT1,QTRT2,CLIC4,BSDC1,BABAM1,IL12RB1,ARMC6,NIN,DALRD3,QRICH1,MON1A,RPAIN,IRF2BP1,PPP5C,SLC7A5,TRAPPC2L,TCF25,VIPR1,STEAP2,MTFR1L,SNHG3,BRK1,TMCC2,ZXDC,ENTPD5,METTL22,GRAMD2B,TSC2,ERCC5,ORMDL1,KLHL22,PPM1F,EIF3G,CDKN2D,TNFRSF1A,NOB1,TAF8,NDUFB2,RAB5C,RAP2B,YIF1B,SLC22A5,RRP15,CDC20,ELOVL1,UNC13D,TEN1,PRPSAP1,FCGR2A,CRK,CASP8,SLC6A6,IFT46,MRPL22,BORA,MAP1LC3A,CPNE1,SLC29A1,NSA2,UROS,C10orf90,SF3A3,NDUFS5,ADGRE5,SERPINB8,PSME3IP1,MAX,DNMT3B,IPCEF1,HDAC10,RTCB,CA12,CRYL1,EEF1AKMT1,CCDC82,NSUN2,GCAT,ADAT1,ENPP4,UBE2L6,PRR5L,GNGT2,KAT14,CERS6,CNPPD1,NTPCR,USP31,CREG1
GSE34515_CD16_NEG_MONOCYTE_VS_DC_UP	CUD	-2.69E-05	0.000969486	0.97785	173	0.0907091	brain	TWAS	c7	0.97785	1	STK32C,INPP5A,KNDC1,VPS53,REST,PAPSS1,AGA,LRPAP1,CENPE,TLR1,IL10RB,SCARB2,CCNG2,MIIP,NADK,TNFRSF14,VNN1,VNN2,DYRK1A,EAF2,ADGRE1,XAB2,RAB24,CLK4,NACA,PRORSD1P,CDS2,HAUS8,MAST3,BORCS8,NTAN1,CYBRD1,SP3,L1TD1,MTMR6,CHMP1A,TBC1D8,HIVEP1,SYTL1,UPP1,CD300LF,RHBDF2,GPR155,FAM110A,WIPI1,NPC2,LNPEP,FPR2,ST3GAL5,ZDHHC20,SCPEP1,TMEM116,SFTPD,P2RX1,SIPA1L1,CAMK1,TADA3,MXI1,OSTM1,SESN1,GPBAR1,SLC11A1,TUBA4A,SOWAHC,SLC44A2,DHRS12,LMO2,RIOK3,TMC6,NEK7,FCER1G,SNTB2,SLC6A6,MERTK,KDM1B,SERPINA1,CCPG1,RASA1,SWAP70,IRAG1,SDHB,TESC,AIF1,ITGB1,SMPDL3A,TMOD3,APH1B,CHST15,REEP3,CCDC88C,CRLF3,LDLRAD3,OSBPL8,CNIH4,CMTM6,NFATC1,RBP7,ABHD3,NXPE3,SRBD1,SNX5,GPR137B
GSE34515_CD16_NEG_VS_POS_MONOCYTE_DN	CUD	-0.000127368	0.000494279	0.796651	225		brain	TWAS	c7	0.796651	1	POLR2E,LILRA4,CCDC106,CHD1L,ACP6,USP13,IGFBP7,HADH,PLA2G12A,ANTXR2,FAAP20,CD38,POLR1C,RUNX2,GINS1,C10orf95-AS1,EXOC4,RBMS2,ST3GAL4,TMEM14A,TM7SF2,NDUFS8,ATPAF2,ZNF439,RIMKLB,PXDC1,ECI2,LYRM4,F13A1,BOLA3,WDR54,PRKCA,GNA15,HEATR6,TULP3,C1QBP,NME8,PACC1,SLC7A5,MVD,SNAI3,RPL13,SEC22C,SELL,PPP2R1B,PTGFRN,MTFMT,GHRL,CYB5R1,EEF1E1,PDE7B,EFCAB2,GTF2H4,ALDH2,GRAMD2B,MRPS15,GOLPH3L,THEM4,JHY,COMT,MRI1,VAMP1,CCNB1IP1,PARP2,TMEM223,SPINDOC,RPS5,HLA-DPB2,RPS18,POGLUT3,TSPAN33,P2RY6,BCL7A,CAMTA1,ZNF571,SPINT2,EIF4G3,IRAK1BP1,RAN,EP400P1,PKIG,PALD1,UFC1,RPL3,FXYD6,RPLP2,GSTZ1,ADCK1,LINC00205,OPN3,CEP43,FASTKD2,ATL2,LRRC8C,NIPA1,HSPD1,RAB4B,CAVIN3,CTTNBP2NL,LGMN,EEF1AKMT1,ETHE1,TRAF4,TP53I13,BTN2A3P,SLC43A1,DTX4,SNRPF,CRABP1,ATP5MC1,ADCY3,CIITA,SEC61A2,SEPHS1,CD200R1,CMTM3,ASF1A,CTPS1,TADA1,SDR39U1
GSE34515_CD16_NEG_VS_POS_MONOCYTE_UP	CUD	0.000377845	0.000976712	0.698864	131	0.438641	brain	TWAS	c7	0.698864	1	INPP5A,FUOM,NDUFA3,CAPN10,IER3,HLA-DMA,HLA-DOA,CUTA,SPINK2,ATP5PO,CASP6,CABP7,UQCR10,NAAA,NUP54,AZIN2,EAF2,HEBP2,ITGAX,ABLIM1,PFKP,FASN,SPTLC3,AGPAT3,DDX56,TBRG4,CLIC4,ATIC,FN1,CTSZ,ISYNA1,SGPP2,COLCA1,CD52,MPI,SLC15A3,RAB3IL1,HHAT,TRAF5,PRKCD,NT5DC3,RECQL5,HIBADH,TUFM,GLRX,SMAP2,CD40,ARL15,IL6ST,SEPTIN9,ZNF585A,KCNK6,SSUH2,CHCHD10,LDLR,ECSIT,COX8A,ZSWIM2,FLRT2,PPP1R14B,CAVIN1,TFAP2C,PLA2G5,P2RY1,ELOVL1,NKD1,KCNK3,RETSAT,FMC1,NAGPA,C16orf89,MCF2L,F10,MT1E,RRP8,WDR83OS,IL17D,DNAJB11,NDRG2,DUT,FAAP24,PIK3R3,MICAL2,ANKH,MVD,PTPRN,FKBP5,TNNI3K,PKP2
GSE34515_CD16_POS_MONOCYTE_VS_DC_DN	CUD	-1.47E-06	0.000569158	0.997934	205		brain	TWAS	c7	0.997934	1	RABAC1,HELZ2,POR,SMIM14,RELL1,KLHL6,SLC46A3,ALOX5AP,ATP8A1,ANTXR2,RASGEF1B,SUPT3H,TIFA,IQCB1,PARP14,CYP4V2,YWHAH,APPL2,TLR2,RNF150,THBD,ABHD12,WDFY4,MCTP1,TCTN3,ABCC3,DOP1B,IFIT2,IFIT1B,DDX60,SLC15A4,C5orf34,SMG1,NIPAL3,BSDC1,PYGL,GDPD5,CALHM6,WDR6,S1PR1,NBEAL1,SIDT2,CD302,CDC25B,STX16,FER,EP300,ATP8B4,PRR18,PIGV,EYA3,RNPEP,ADIPOR1,PTBP2,PPOX,PLCG2,CAMK1,MFGE8,SNX27,SLC40A1,PELI2,CCNT2,TRAF3,SLC35F5,CYFIP2,SPSB2,ARAP3,ZNF329,ZKSCAN3,PGAP6,TRMT112,CEP192,DEPDC7,LMO2,PMP22,EZH1,ZBTB4,B4GALT6,DBNDD2,RANBP10,SLC28A2,PTPN18,FAM107B,IFITM3,DENND5A,AMPD3,CAMK1D,GSTM3,N4BP2L1,SASH1,ZC3H12D,CEP295,ANKRD44,AGAP1,ZFYVE1,KANSL2,GIT2,RPS6KA5,PLEKHM3,FLCN,PCK2,RNF149,FBXL4,EIF5A2,ANKRD33B,MAP3K8,PIK3CG,FAM3C,PAXBP1,FAM76B,FCGR1A,FGD4,SLC37A2,ARHGAP18,GPR137B,DYNLT1
GSE34515_CD16_POS_MONOCYTE_VS_DC_UP	CUD	-0.00232931	0.00371265	0.530398	175	0.594849	brain	TWAS	c7	0.530398	1	ERCC6,B9D2,BDH2,CXCL11,SLC35E2B,TMEM165,IL15,DYM,ZNF800,TTC14,SERP1,MIER1,HIVEP3,TNIP1,JARID2,PLSCR1,DSCAM,NCMAP,MAP4K5,FRMD6,WDR6,RIN2,ALMS1,SNX4,CPM,GSK3B,BAZ2B,DDX17,ZC3H7B,EIF2AK4,BUB1B,DYNLT2B,DLG1,FYTTD1,CD5,NAB1,TEX2,ABL2,XPR1,FAM110A,FLNB,AKAP7,PPIE,RNF103,MKNK2,EXO1,LMBRD1,ZMIZ1,ANXA11,IMPACT,RIF1,ITM2B,KPNA3,PAK1IP1,PRKG1,CSTF2T,SELENOF,CHRNB1,KCNK6,SERINC3,SAR1A,SULF2,STAU1,SLC25A19,ST6GALNAC2,KDM7A,ABHD4,SDR39U1,AGFG1,SACM1L,ZBTB32,TNKS2,TNFAIP8,TMEM161B,ATL2,ACTR2,ETAA1,BMPR2,ELOVL4,MYO5A,FMNL3,BID,FGL2,ZBTB38,NRBF2,CMPK1,CCDC88C,LXN,CCDC6,TP53BP2,RPA1,TMEM30A,FYN,CMTM7,YIPF5,ABRACL,RAB3GAP2,GRAMD1C,LPIN2,BRD9,LYSMD3,MCM9,MPZL1,BAIAP3,MMS22L,FPGT,PPP1CB,ZC3H15,UBA5,TOPBP1,FDX1,FANCF
GSE35435_RESTING_VS_IL4_TREATED_MACROPHAGE_DN	CUD	-0.000276391	0.000950467	0.771208	194	0.768235	brain	TWAS	c7	0.771208	1	CWC25,GEMIN4,ZNF516,RAD21L1,CANX,PSORS1C1,HLA-DRB6,TCAF1,PPAT,GBA3,CLCN2,GPR15,AFAP1,RFPL1S,CLCN6,TNFRSF4,RBPJ,TRIM2,FAM182B,LIPA,DHRS12,NEK3,KCTD20,CHTOP,ACAN,PKNOX1,ZIC4,COQ7,LDLRAP1,DSE,RNFT1,STAG3,CENPJ,PCYT1A,AKAP8,PTGDR2,ASRGL1,UTP25,IL17RB,TFAM,ACE,GNA13,FPR2,NFYC,SSTR1,THG1L,DARS2,RPS2,PRSS21,VPS39,ARNT,DCLRE1B,ALDH4A1,DNAAF1,ZNF549,ZNF391,PEPD,NR5A2,CRYBB1,DCUN1D2,CEP162,SLC22A5,SERINC3,CDK3,IPO8,BCL2L2,DHRS1,SLC37A4,NECTIN1,DDX18,TUBA3D,UBQLN3,ZNF214,STARD13,GFPT1,TIA1,CYFIP1,SNRPN,TMEM43,MTRF1,SELENOP,KLRA1P,SLC1A7,CZIB,APH1B,GRAMD1B,MYO16,ALDOC,C1R,PEX5,ROBO1,ADK,UBE2Z,ANKRD6,TCTN2,TMEM242,MTMR12,C11orf21,IL6ST,PIAS2,GPR63,CLIP4,SGSH
GSE35435_RESTING_VS_IL4_TREATED_MACROPHAGE_UP	CUD	-0.000270548	0.000963703	0.778912	180	0.950413	brain	TWAS	c7	0.778912	1	FAM174C,MKNK2,AP3D1,LAIR1,IL17RA,ZMAT3,SMURF1,CYP3A5,PIGG,MYL5,MAEA,DNAJB14,MAP9,TPH1,SLC46A3,PTP4A2,AK2,ZNF362,PRDM4,MRPL20,F11R,HSD17B7,KAT8,TRIM68,ADAR,YY1AP1,EFHC1,KHSRP,ARHGEF18,RPS28,MYO1F,FBXW7,CSTB,ZNF131,SCLY,RBL2,TMA7,FN1,FBXO2,ABCC10,NKTR,ZKSCAN7,KATNBL1,PAFAH2,TTBK2,LPP,PDGFD,CNDP2,ZNF407,SLC16A6,IKBKE,AFDN,GOLGB1,HSPBAP1,EXO5,SLAMF8,ABCF1,P2RX5,PLCG2,POGZ,SNX27,WNK1,ZNF257,ZNF91,TRAF3,ITM2C,CYFIP2,EVI5,STOML1,RPS18,BAK1,MAPK13,PGAP6,CHST8,XAF1,SENP3,CROCCP2,NBR2,NBL1,SLC35A3,RIOK3,RNF125,YWHAB,LSS,S100B,PITPNA,SMPD3,NIP7,YJU2B,CAPRIN2,DDX6,RPLP2,AKAP13,IPO9,SERTAD2,TRDN,MAX,IPCEF1,SOX30,AP1S1,MX1,PTH2R,ZNF226,TRAF3IP3,DNMT3B,SCCPDH,RNASE6,GUSBP3,GUSBP14,MAPK1IP1L,PIK3R3,UBE3C,TM7SF3,SIKE1,SNN,HELLS,VAMP3,VWA8,CHST2,MTF1
GSE35543_IN_VITRO_ITREG_VS_CONVERTED_EX_ITREG_DN	CUD	-0.000246137	0.000695195	0.723298	153		brain	TWAS	c7	0.723298	1	IFITM10,CSNK2B,HLA-DQA1,HOPX,PAPSS1,SLC7A11,PRKG2,GRSF1,RBPJ,SLC18B1,MFSD13A,TRIM8,ARL3,FAM241A,BTBD9,CRABP2,FGF2,ATP11A,ADPRHL1,URGCP,AKT2,IKZF3,KRT31,SNX15,LTBP3,ACY3,TCTA,NICN1,RASGEF1A,CERS3,TATDN3,COPS6,GPR176,ISYNA1,TSPAN15,COMMD10,SLC15A3,CPNE8,GPRC5C,CDK3,CHIT1,TXNDC5,SSPN,PXMP2,SPNS2,GSTT1,PEX11A,PNKD,ZDHHC11,PPP3R1,PFKM,OR10AD1,TMEM191C,ICAM2,FBXO36,UGGT2,METTL26,MCRIP2,RHOT2,PRKN,TPST2,FMC1,MRPS33,FYTTD1,SIPA1L3,CORO2B,GPD1,NDUFS2,GLRX2,SUCLG1,SLC29A1,MMRN2,NDUFS5,TSPO,IL27RA,ADGRE5,DSG1,FHL2,CD320,CALU,GNB5,HBG2,RRP8,TMEM121B,VPS29,ARID5B,ALDOC,LDLRAD3,DIP2B,KRT18,NDFIP2,LGALS3,GABRA1,COMTD1,CAPN8,RNF32,ECE1,TAGAP
GSE35543_IN_VITRO_ITREG_VS_CONVERTED_EX_ITREG_UP	CUD	-3.95E-05	0.000570394	0.944742	181		brain	TWAS	c7	0.944742	1	ABCA7,RTEL1,UCHL3,ACKR3,TAMM41,NUP210,PTPN13,TACC3,MFSD10,SKA1,LSM6,HPF1,NRP1,DCXR,NSMCE1,PPIH,TAF1B,BABAM1,SUGP2,NTAN1,POLE4,CDC25B,TEX9,LBR,CENPM,MRPS10,ARHGAP11A,SLC14A1,PIH1D1,FCGRT,HHAT,NEK2,CASKIN2,POLE,BBOF1,CEP128,SKA3,MASTL,MKX,NRM,IFT27,WDR62,CAPNS1,GUCD1,CDCA8,CAPS2,PKMYT1,RNASEH2B,CENPQ,NCAPD2,CDCA3,NUSAP1,METRN,CHTF18,KCNE3,CNP,BRCA1,DDB2,PSMC3,RBBP8,DBNDD2,PCNT,SGO2,SUCLG2,HAUS4,ADCY4,SCN4B,RNF26,CENPV,OR52N4,HPX,SNCG,BIRC5,GAS2L3,VRK1,CZIB,TC2N,RFC4,SPAG5,GPN1,E2F1,CENPH,CDK1,TUBA8,CEP89,NCAPG2,SEMA3D,TLL2,NDUFS8,TCIRG1,RFC5,MIS18BP1,PSRC1,PTTG1,ECI2,CENPN,TOPBP1,HEATR1
GSE35543_IN_VIVO_NTREG_VS_CONVERTED_EX_ITREG_DN	CUD	-0.000200982	0.000963118	0.834699	185	0.357883	brain	TWAS	c7	0.834699	1	CFD,NKAIN4,STMN3,VKORC1L1,CYP2U1,TRMT10A,ZBTB49,NSG1,ZNF141,PTPN13,PLEKHN1,TMEM52,CDH18,SFXN2,HSD17B6,SLCO2A1,NRP1,CC2D2B,CFAP119,GABRA2,C4orf47,EIF2A,PNLDC1,MORC3,TMEM17,ASAP2,FILIP1L,BMERB1,CYBRD1,ESR1,MTRF1L,SULT4A1,ARHGAP8,POMGNT2,HSPB2,NANOS1,TMEM132A,BEST1,LMCD1,GHRL,SLC6A1,CHI3L1,LRRN2,SLC45A3,CRYGN,NRSN1,KDM3A,SPESP1,SIPA1L2,RLBP1,TNN,ATP6V1E2,MEGF10,TMEM178A,TACC2,CD276,SYCP2L,CCDC62,TEKT3,DDB2,NR1H3,LPCAT2,SPATA17,ADAMTS5,PKP4,SOGA1,ZWILCH,DNAAF4,MMRN2,SESTD1,ZDBF2,TSPAN17,ANTXR1,PTPN5,SCG2,NUAK1,CARMIL3,RFX8,DDAH1,SLC2A2,TMEM212,DHX37,EPHX4,B3GAT2,CDH6,KIF6,PRR5L,RUFY2,TET1,EMP2,PTPRM,CRYBB3,PDE3A,PHACTR2,ECRG4,RAB30,PTN,BNIPL,C16orf46,WASF3
GSE35543_IN_VIVO_NTREG_VS_CONVERTED_EX_ITREG_UP	CUD	-0.00223526	0.00401009	0.577248	132	0.927247	brain	TWAS	c7	0.577248	1	ACTG1P17,MARVELD3,DDX52,LILRA2,NSFL1C,SLC25A4,QRFPR,PRMT1,ATF5,JOSD2,ROPN1B,ALDH1L1,DCST2,NDUFAF8,MRPL12,METRNL,SNHG15,TBRG4,DBI,RAB27B,NME6,LAMB2,BOLA3,CRIM1-DT,FARSB,SYT4,TTC27,C12orf73,DMBT1,CUZD1,LOX,CTNNA3,TSFM,CACNA2D3,TIMM13,DIRAS1,FEM1A,LONP1,FITM2,ELAC2,SEMA3C,PGP,RANBP1,YDJC,THUMPD2,BCAR3,PRPF19,B3GAT3,WDR74,PAK1IP1,TXNDC17,PPP1R14B,KCNK4,CCDC148,PTGER3,LAMC2,SETMAR,KCNK3,CAD,RPL26L1,OPA1,DHX30,NOXRED1,SLIRP,BCCIP,NOP16,ULBP2,PREPL,SDK2,F7,PDCD5,UQCRFS1,SARM1,SRP19,KCTD12,RARRES1,WDR36,METTL16,EIF2B3,ACTR5,TXNL4A,SOSTDC1,COPRS,ASIC2,ANKRD35,CMC2,HEATR1
GSE35543_IN_VIVO_NTREG_VS_IN_VITRO_ITREG_DN	CUD	-4.18E-05	0.000697392	0.952213	146		brain	TWAS	c7	0.952213	1	CFAP46,DUSP8,KCNQ1OT1,OMA1,ANKRD36,C2orf92,PSD2,ZNF107,RHOH,C4orf19,SLC46A3,KATNAL1,SEL1L3,MARCHF1,FAS,BTNL9,PRORSD1P,PRDM2,PLSCR4,ABCA9,LYRM4-AS1,BAZ2B,IFIH1,ANO10,CDCA7L,HIVEP1,NPFFR1,PSAP,NEIL1,CPNE8,GPR155,KYAT3,ALDH6A1,ANKRD10,PLTP,TMX4,THEMIS2,P2RX1,RABGAP1L,MEF2A,ANKRA2,TMEM163,KCNA5,VAMP1,VOPP1,CPLANE2,CHRNB1,LAMC1,ZNF345,DPF1,HP1BP3,MLIP,MLKL,C1orf159,SLC6A6,C1GALT1,PLEKHG3,N4BP2L2,ARHGEF3,DBT,ZNF93,MORC2-AS1,HPX,C2orf80,ARHGAP29,GPR6,DGCR2,TP53I3,ABLIM3,RALGPS2,F2RL2,MS4A4A,PLXND1,FAM76B,GRAMD1C,ATG9A,MYO1D,CHL1-AS2
GSE35543_IN_VIVO_NTREG_VS_IN_VITRO_ITREG_UP	CUD	-0.000109306	0.000697274	0.875432	152		brain	TWAS	c7	0.875432	1	CACNB2,PTPN20,ARHGAP28,MYT1,SORCS2,SCRG1,OLIG2,DNAJC28,FGF5,PRKG2,PCDH10,METTL7B,KY,SCN7A,MYADML2,EVI5L,HAPLN3,BBS7,EMX2OS,RSPH4A,RAB27B,SEMA3B,INSM1,ALMS1,H6PD,ACSM1,STAG3,KLHL26,TBC1D8,EMC4,MED25,ATF5,PHYHIPL,CCDC6,CD300A,SMIM6,PRELP,BBOF1,C2orf50,WDR86,OXCT2,LCA5L,BMP4,COL19A1,CAPNS1,WSB2,PRKAB1,MRPS14,CAPN9,PCDHB12,IL34,KCNK4,CHST1,SGTB,PLEKHB1,RHOF,ACOT12,ZSWIM4,TICAM1,AMPD3,SYNGR2,SEPTIN3,CNTN3,CYP1B1,FZD9,PLCXD3,RELN,SMPD1,KCNK1,SEMA4G,COA8,MDM1,SERPING1,TERF2IP,KCNA5,SLC16A10,CMTM7,PLCE1,ZBTB11-AS1,NR2F1,PRLR,CA14
GSE3565_CTRL_VS_LPS_INJECTED_DUSP1_KO_SPLENOCYTES_DN	CUD	3.89E-05	0.000699037	0.955578	132		brain	TWAS	c7	0.955578	1	GTF2I,TLR1,N4BP2,RHOH,PLAC8,MGST2,ART4,TTC3,LIPA,TRIB2,DGKA,RPS26,ARHGAP9,ACSF2,INPP4B,ABLIM1,EIF4B,RAPGEF6,DAG1,TIMP2,FILIP1L,RPL28,RAB3IP,PRKD2,PATJ,EPHX1,TRERF1,SNRK,SELL,INPP5F,NPC2,IKBKE,SESN1,RPF2,MBD3,EEF2,TRIM25,GRAMD1A,SIPA1L1,STT3B,CLASP2,ADD3,BICDL1,GSTT2,GGT1,KDM5A,RNF114,IFT80,LTB,MAP4K2,MTHFD1L,SSBP2,DAPL1,ALS2CL,TMIE,ABCG1,ST6GAL1,TMEM108,AKAP13,SREBF2,LBH,TOP2B,PIK3IP1,ADCY6,ZYG11B,CHST15,MAP4K4,CNST,CCT5,PDK1,RAPGEF4,RETREG1,FAM3C,RALGPS2,ACTN1,MDN1,TET1,CERS6,SIDT1,IDH2,SATB1,ST8SIA1,ANKRD55,POLE2,SCMH1,CD2AP
GSE3565_CTRL_VS_LPS_INJECTED_DUSP1_KO_SPLENOCYTES_UP	CUD	5.39E-05	0.000694606	0.938148	171		brain	TWAS	c7	0.938148	1	VIM,ZFAND4,CTSD,PCGF2,IKZF3,MYADM,LAIR1,GABBR1,HLA-A,RNF216,SLC39A8,IFNAR2,PTPN13,RUNX2,BORCS7,UBA6,ITGB1,NRP1,ITGAX,COBLL1,GALNT3,PFKP,S100A6,SEMA4A,EHBP1L1,CTSW,PRKAR2A,SEMA4F,GNA15,ANXA2,CD82,MINK1,ABHD5,NT5E,RPA2,SMPDL3B,ERN1,ATP2B4,ITGA1,LATS2,CRYBG1,ALCAM,RDM1,ARSB,S100A10,LRRK1,EBPL,GIMAP4,TMEM163,B4GALT5,CYFIP2,STARD10,GNPTAB,SYTL2,SRP68,RHBDF2,FCGR2B,OSBPL3,NFKBIB,SLC4A7,NBEAL2,CIPC,ITGB2,IL15RA,ADGRE5,SMYD3,CYFIP1,CERS4,MYO1F,MYO5A,KLRK1,KLRC3,KLRC2,KLRC1,GVINP1,GSAP,DAPK2,ETFB,TTC7B,PLEKHM3,LGALS1,H1-0,CSF1R,LGALS3,GNS,PROS1,CCDC50,TSPAN2,F2RL2,LPIN1,IL12RB2,IL1RL1,IL18R1,PTGER4,ARHGAP18
GSE3565_CTRL_VS_LPS_INJECTED_SPLENOCYTES_DN	CUD	-0.000111234	0.000696398	0.873096	143		brain	TWAS	c7	0.873096	1	TLR1,N4BP2,RHOH,PLAC8,MGST2,USP53,GAR1,STAMBPL1,LIPA,TRIB2,DGKA,RPS26,ARHGAP9,ACSF2,NME1,INPP4B,ABLIM1,GPATCH4,FASN,NSMCE1,EIF4B,RAPGEF6,FCHSD2,RPS3,GPX1,FILIP1L,ICE2,RAB3IP,PRKD2,TEX9,HOOK1,PATJ,RPL13,ZNHIT6,RCN3,RPL29,PLEKHA1,CHST15,ENTPD5,NPC2,IKBKE,CD55,ELOVL5,THG1L,MYBBP1A,BICDL1,RPLP0,GSTT2,RPS2,DAPL1,DPP4,F2RL1,SNHG1,IFT80,TRIM59,PIGQ,LTB,VARS1,MTHFD1L,EEF2,RPL36,SSBP2,ALS2CL,ABCG1,ST6GAL1,RTP4,LBH,COX7A2L,PIP4K2A,SELENOP,ZYG11B,CCT5,PDK1,RAPGEF4,TGFBR3,RETREG1,FAM3C,RALGPS2,MDN1,TET1,SIDT1,SATB1,RCSD1,IL6ST,RNF144A,ACTN1,CTPS1,CD2AP
GSE3565_CTRL_VS_LPS_INJECTED_SPLENOCYTES_UP	CUD	1.20E-05	0.000695848	0.986278	161		brain	TWAS	c7	0.986278	1	ZFAND4,CTSD,PCGF2,MYADM,LAIR1,GABBR1,HLA-A,RNF216,HOPX,PTPN13,GPRIN3,RUNX2,IL15,BORCS7,UBA6,NDNF,ITGB1,NRP1,ENTPD1,ITGAX,COBLL1,GALNT3,PFKP,EHBP1L1,CLIC4,SOS2,PRKAR2A,SEMA4F,GNA15,ANXA2,PCYT1A,NT5E,RPA2,SMPDL3B,ERN1,ARMC7,SRP68,ATP2B4,ITGA1,LATS2,ALCAM,S100A10,S100A6,MEF2A,LRRK1,PTPN22,TSPAN2,EBPL,MARCHF3,TMEM163,B4GALT5,STARD10,SLCO3A1,DUSP3,CHPT1,GNPTAB,SYTL2,FCGR2B,OSBPL3,SLC4A7,UPK1A,ITGB2,BMPR1A,CMKLR1,AAK1,CYFIP1,MYO1F,MYO5A,TUG1,KLRK1,KLRC3,KLRC2,GVINP1,HDHD5,CCDC146,GSAP,DAPK2,TTC7B,PLEKHM3,NRBP1,SLC20A1,POLK,F2RL2,LGALS3,PIK3CG,CCDC50,LITAF,EMP1,LPIN1,IL12RB2,IL1RL1,IL18R1,ARHGAP18
GSE3565_DUSP1_VS_WT_SPLENOCYTES_DN	CUD	-0.000148618	0.000697283	0.831219	138		brain	TWAS	c7	0.831219	1	PTBP1,RPS19,TLR1,N4BP2,RHOH,PPAT,PLAC8,MGST2,ITPKB,TRIB2,DGKA,RPS26,ARHGAP9,ACSF2,NME1,INPP4B,ABLIM1,GPATCH4,EIF4B,RAPGEF6,FCHSD2,RPS3,SHISA5,TIMP2,RNF213,CMAHP,FILIP1L,RAB3IP,NOP58,WDR12,PRKD2,TCF12,HOOK1,PATJ,VIPR1,SELL,SLC14A1,RCN3,GNL3,NPC2,IKBKE,TRIM25,TUBB2A,MYBBP1A,SIPA1L1,ADD3,BICDL1,RPLP0,GSTT2,RABGGTB,DAPL1,DPP4,F2RL1,DZIP1,SNHG1,IFT80,PIGQ,LTB,MTHFD1L,EEF2,RPL36,PCCB,USF2,FBL,ST6GAL1,RTP4,SREBF2,LBH,TOP2B,PIP4K2A,SELENOP,MAP4K4,CCT5,PDK1,RAPGEF4,ING1,RALGPS2,ACTN1,MDN1,TET1,SIDT1,IDH2,RASA2,SATB1,ST8SIA1,IL6ST,RNF144A,CD2AP,EEF1B2
GSE3565_DUSP1_VS_WT_SPLENOCYTES_POST_LPS_INJECTION_DN	CUD	8.27E-05	0.000695753	0.905368	158		brain	TWAS	c7	0.905368	1	FZD1,VPS8,AFAP1,EIF4E,DAPP1,EGF,TCN2,ART3,PLOD1,LPCAT1,ABHD12,TNIP3,STX4,CNN3,FSCN2,CBR1,OVOL1,KLRG1,TEX14,LINC-PINT,MED20,PEX6,PTK7,BICD1,PAFAH2,SLC15A3,VHL,CHIT1,STON2,SAP18,MYLK4,ATP2A3,COBLL1,ARSB,TMPRSS5,PTCD2,TMEM163,FBXO36,ITM2B,NADSYN1,STARD10,CLEC18A,RNASEK,ANKRD33,LAMC1,ZMIZ1,FCGR2B,OSBPL3,CYTH4,LGALS1,CACNA1I,TPMT,NAGPA,LRRC56,PIDD1,SPTLC2,CCPG1,CES2,NELFE,F13A1,GSAP,RAB8B,USP3,CD33,REEP5,CSF1R,TGFBR3,LGALS3,MEOX2,CNIH4,RASAL2,TSPAN2,CTU2,OGFOD2,AGTR1,IL1RL1,NMNAT3,SHISA6,NBAS,DGKH,SRPRB,SLC37A2,DCT
GSE3565_DUSP1_VS_WT_SPLENOCYTES_POST_LPS_INJECTION_UP	CUD	0.000120603	0.000972523	0.901307	140	0.644645	brain	TWAS	c7	0.901307	1	RPS15,NEURL3,ADGRL3,GPR15,TLR1,TLR6,COMMD2,RPL36,INSR,RPL17,RPS26,ARHGAP9,POLR3E,SND1,INPP4B,PPP4R3B,ABLIM1,AEN,PURB,GSTP1,RAPGEF6,CLEC2D,MAGOHB,INTS1,PATJ,MIPEP,RPL13,SNRK,MTHFD1,GPHN,CSNK1G3,SELL,RCN3,RPL29,GNL3,PLEKHA1,FAN1,IKBKE,ERAP1,BICDL1,RPLP0,TTC13,RPS2,SCAPER,THUMPD2,ADAM19,RPS5,ATP5F1C,SZT2,SSBP2,DAPL1,CDH1,UTP4,TTLL12,TSEN2,CSNK1E,PPP1R3C,TNFAIP8,GLUD1,TASOR2,AKAP13,CBL,TAF1D,MRE11,AHCY,NCOA6,RPL23A,LYST,PDK1,CCDC162P,RETREG1,FAAH,POLR1F,MDN1,SIDT1,IL6ST,PARP8,NFATC2IP,POLE2,RNF144A,RPL10A,ACTN1,SEC61A2
GSE3565_DUSP1_VS_WT_SPLENOCYTES_UP	CUD	-7.96E-05	0.000571821	0.889352	156		brain	TWAS	c7	0.889352	1	RSU1,VIM,CTSD,KLRK1,KLRC3,KLRC2,EMP1,PCGF2,IKZF3,MYADM,LAIR1,GABBR1,RNF216,HOPX,IFNAR2,RUNX2,ITGB1,NRP1,ITGAX,GPRIN3,DCLRE1A,PFKP,EHBP1L1,FIBP,SEMA4F,GNA15,SLC33A1,CYRIA,GPHN,RPA2,SMPDL3B,ERN1,ATP2B4,ARHGEF12,PTBP2,ITGA1,LATS2,ARL15,ALCAM,COBLL1,RDM1,ARSB,SEPTIN10,MMP25,LRRK1,EBPL,GIMAP4,TMEM163,STARD10,CHPT1,GNPTAB,MLKL,RHBDF2,FCGR2B,OSBPL3,ITGB2,ADGRE5,CMKLR1,CYFIP1,CERS4,MYO1F,MYO5A,GVINP1,HDHD5,FGL2,CCDC146,GSAP,DAPK2,TTC7B,PLEKHM3,CYTH4,WDR49,POLK,F2RL2,LGALS3,PIK3CG,MICAL2,PROS1,CCDC50,TSPAN2,MS4A4A,ZC3H7A,LPIN1,IL12RB2,IL1RL1,IL18R1,ARHGAP18,CDHR1,CADM3
GSE35685_CD34POS_CD10NEG_CD62LPOS_VS_CD34POS_CD10POS_BONE_MARROW_DN	CUD	7.29E-05	0.000979611	0.940665	127	0.106419	brain	TWAS	c7	0.940665	1	IST1,NSF,TLR6,UBE2K,CASP6,AP1B1,SF3A1,RUNX2,KCNJ6,RWDD4,ITPKB,CH25H,IFIT2,CD244,FCGR2B,ATF6,CNN3,PNPT1,OSBPL11,NSMCE1,JARID2,PLSCR1,TGFBI,RAB11FIP5,BOLA3,RAB3IL1,RAB8B,SNX1,STAT1,NABP1,SNX6,COCH,GBP2,GBP7,GBP4,ENPP1,SKAP2,RIOK1,SLFN12L,ASL,INPP5B,CD53,EPAS1,NAMPT,SLC44A2,PTPN1,TNFRSF1A,IL18BP,GCNT2,RAB5C,CWF19L1,ADA,TSPAN9,AGFG1,MARCHF5,TNFAIP8,IFITM3,AP2A2,IL15RA,TSPO,IER3,ABHD16A,TAP1,PSMB9,VCAN,HMOX1,CSF2RB,MX2,TIMM10B,FARSA,CTSC,FGL2,LTB4R,MAP4K4,MCOLN2,APAF1,PNP,EDNRB,LCP2,MAP3K8,CASP1,PROS1,CMTM6,LITAF,NFKBIZ,FCGR1A,MAP3K2,MPHOSPH10,LGALS8
GSE35685_CD34POS_CD10NEG_CD62LPOS_VS_CD34POS_CD10POS_BONE_MARROW_UP	CUD	7.13E-05	0.000693737	0.918135	198		brain	TWAS	c7	0.918135	1	ADAM8,KCTD10,GPX4,CEACAM21,SQSTM1,HADH,SAP30,RELL1,QDPR,MLEC,VPS37B,GRSF1,PRKCB,LRBA,TTC3,SLC35E4,YWHAH,PARP1,GSTO1,NRP1,RALBP1,TNIP1,RGS14,PRKAR2A,WDR6,DAG1,USE1,SLC27A1,ISYNA1,H6PD,PTPRA,AP5S1,VAPB,ZSCAN21,MEPCE,PCYT1A,PDCL3,FADS1,INCENP,PRKCD,TKT,SPTSSA,TRIM47,TEN1,MSH2,PPP1R21,FLNB,ACOT13,ST3GAL5,PTCD3,GCLC,CRYBG1,SERPINB6,CLN6,GLCE,ALDH2,ADSS2,NAP1L1,PTPN22,LRWD1,CD14,NDFIP1,RPS18,NEDD9,PIGQ,CSNK2B,HSPA1B,NFYA,CASP9,RASA3,PMP22,TRPV2,RPL36,DNAJB4,NPC1,STX2,RAD50,SUCLG2,EIF3L,CSNK1E,S100A8,NBEAL2,GLUD1,ALDH9A1,RPS6KA2,ACLY,NCOR2,FUT8,BCL2L10,ARMC10,KANSL2,PCK2,IKBIP,SPDL1,GNA12,MRPL42,DEGS1,ANKH,RETREG1,MYADM,ADSS1,RNF166,CKB,SLU7,USP48,ACTN1,GCSH,TMEM131
GSE35685_CD34POS_CD38NEG_VS_CD34POS_CD10NEG_CD62LPOS_BONE_MARROW_DN	CUD	0.00365999	0.00414435	0.377168	140	0.515004	brain	TWAS	c7	0.377168	1	NSF,PNPO,MYT1,BAG6,VWA7,CFB,PSMB9,WDR46,BAK1,ABCF3,TLR6,IFNAR1,AP1B1,SF3A1,FBXO6,KCNJ6,RWDD4,ITPKB,ROR1,PRDM5,F3,CNN3,NMBR,OSBPL11,SEC61A1,MUC1,NSMCE1,CAMK2B,TCAP,JARID2,MRPL49,SLC25A48,TGFBI,DALRD3,NECTIN2,LIFR,SPHK2,AP2A1,PTGDR2,RAB3IL1,RAB8B,SNX1,NABP1,LPP,SNX6,SOAT1,MTMR10,ENPP1,IMMT,MPP7,ASL,CHCHD10,GRAMD2B,ARNT,PTCD2,WDR20,IL18BP,ATG4B,NKIRAS1,KRT81,KCNAB3,ADA,SDC4,FCGR2B,TNFAIP8,IFITM3,AP2A2,AATK,TSPO,RNPEP,EPHA8,EPHB2,HMOX1,WNT10B,CTSC,FGL2,MOV10,TNFRSF11A,MKNK1,CYP4A11,LTB4R,HBE1,EDNRB,ELK3,RHOB,CTSH,SLC35B1,DYNC1I1,RESP18,TPSB2,CASQ2,FCGR1A,KLHDC4,MAP3K2
GSE35685_CD34POS_CD38NEG_VS_CD34POS_CD10NEG_CD62LPOS_BONE_MARROW_UP	CUD	4.65E-05	0.000964566	0.961568	193	0.796784	brain	TWAS	c7	0.961568	1	SQSTM1,CD83,C4B,RPS18,HADH,SAP30,RELL1,NFKB1,QDPR,COX6A1,ANAPC5,LRBA,TTC3,APBB2,YWHAH,TPRG1L,TACC3,IL15,GSTO1,RPS26,KCTD20,NAXE,ARIH2,WDR6,DAG1,SNX4,USE1,SLC27A1,RERE,H6PD,COX17,PTPRA,ZSCAN21,NDUFA6,SRP14,ZCRB1,LAMB3,SPTSSA,PPP1R21,CYB5A,EIF2D,ST3GAL5,PTCD3,ADCY9,CRYBG1,SERPINB6,GLCE,ALDH2,STMP1,ADSS2,SPECC1,GCH1,MECR,CUL3,PTPN22,TTC17,VPS41,ACADM,WNK1,MAP3K3,DR1,CD9,CD14,NDFIP1,RPS5,SNRNP25,CTNNB1,LMO2,RASA3,PMP22,ARL1,RPL36,MFF,GLUD1,ATAD1,ALDH9A1,ACYP2,RTN4,FUT8,MYO5A,OAT,IRAG2,NAV2,EIF3L,LXN,VCL,MRPL42,DEGS1,RETREG1,PRDX1,MYADM,TRAF6,ADSS1,RNF166,CKB,DUSP16,EMP1,IQGAP1,ATP1B3,NFKBIZ,COPRS,SLU7,HDAC2,ACTN1,CLEC4D,ANKRD28,MRPS21,GCSH
GSE35685_CD34POS_CD38NEG_VS_CD34POS_CD10POS_BONE_MARROW_DN	CUD	0.000903783	0.00409504	0.825325	137	0.726849	brain	TWAS	c7	0.825325	1	IL17RA,BID,CD83,PMS2,NFKB1,CASP6,NUP54,DCK,AFF1,FBXL5,TEC,IL15,GAB1,CH25H,IFIT2,FCGR2B,ATF6,JAK1,SGCB,TIRAP,ST3GAL4,VTA1,PNPT1,PFKP,NSMCE1,PCGF5,PLSCR1,TGFBI,HK2,RERE,GUCA1A,ZCRB1,RAB3IL1,TOR3A,TOR1AIP2,RBMXL1,GBP2,GBP7,GBP4,SLFN12,INPP5B,GCH1,NDUFB10,FNDC3A,NAMPT,IFIH1,UBXN4,MAP3K3,CDKN2D,ZNFX1,PTPN1,DR1,DNTTIP2,GCLM,TNFRSF1A,RMDN3,TAP1,PSMB9,ILRUN,GCNT2,PAK1IP1,RAB5C,PSMC3,NAA38,RIOK3,UBALD2,TMEM167A,VCAN,AGFG1,CCR5,MARCHF5,SPTLC2,DDX24,ARHGEF3,RARS1,MT2A,MT1E,NOP58,TIMM10B,FGL2,KCNK1,RNF149,MCOLN2,APAF1,CHMP4B,PNP,LCP2,MAP3K8,CASP1,TRAF6,LITAF,NR3C1,NFKBIZ,RHBDL3,FCGR1A,IER3
GSE35685_CD34POS_CD38NEG_VS_CD34POS_CD10POS_BONE_MARROW_UP	CUD	0.00213328	0.00395394	0.58952	143	0.418433	brain	TWAS	c7	0.58952	1	VIM,GABBR1,PNRC1,GTF2I,MAEA,NELFA,SH3BP2,KLHL24,IL10RB,NIPSNAP1,EPHX1,PARP1,LPCAT1,YPEL3,CLEC11A,CRABP2,NMBR,RALBP1,EIF4B,ZNF740,TNIP1,DIDO1,EEF1A2,PRPSAP2,RGS14,PDLIM7,LRRC23,PHC1,MATN1,PEF1,PRKAR2A,MOGS,ZFAND2A,SLC27A1,MKNK2,SGTA,GNA11,MEPCE,SUN2,MRTFA,RASGRP1,THBS1,TYRO3,PRKCD,DAGLB,FBXO15,SLC25A39,ST3GAL5,KDM3A,FAM50B,ALDH2,AP2B1,ABCC1,PTPN22,NUP50,LRWD1,IL12A,TAF8,ATG4B,VPS37B,CASP9,DNAJB4,TYSND1,METTL17,BCL2L2,CSNK1E,CCDC93,NBEAL2,POLR2I,CIPC,AATK,GFM2,HMOX1,CKAP4,KANSL2,TPPP3,TNFRSF11A,ERCC1,IKBIP,ZNF808,MERTK,HBE1,F3,ABCB10,RHOB,FCER1A,GNPDA1,TGIF1,FRAT1,LPIN1,IDH2,AP5S1,IL16,MCEE,SEC61A2
GSE35825_IFNA_VS_IFNG_STIM_MACROPHAGE_DN	CUD	0.000395134	0.000965726	0.682424	167	0.396233	brain	TWAS	c7	0.682424	1	CRISPLD2,PLPP2,ARHGAP45,CEACAM21,PPP1R12C,ZMAT3,CTNNA1,GATAD1,KLHL6,MANBA,TIAM1,IFNAR2,CASP6,HPGD,NAAA,SDAD1,MARCHF1,TIFA,AHRR,STAMBPL1,RASL11B,ERBB3,ARHGAP9,YPEL3,EEF2K,ST3GAL4,TCP1,ABLIM1,C5orf34,TVP23B,DPY19L1,HES6,RMND5B,GTF2A2,PRKD2,MRPS26,C20orf27,TCF12,KPNB1,AKAP8,NOC4L,ANKLE2,MIDEAS,RIOK1,AKAP1,MIA2,TXNDC16,FOXRED2,RPS6KA1,SNHG3,MYBBP1A,PAK1,SPTBN1,PELI2,TEP1,NUDT3,EDEM3,PGM2L1,CDKN2C,MADD,PTGER3,P2RY1,SH2D5,EIF4G3,C15orf61,MAP2K5,PTPRF,INTS11,NFATC3,CDH1,SH2B2,LRWD1,SCAP,TNKS2,NET1,PHETA2,FRY,N4BP2L1,KANSL2,CERS5,KLK10,TRAF4,SSH2,GPR65,ATP8B2,ORC4,CPPED1,NCAPG2,CARS2,RBFA,DNA2,ADI1,MMS19,SLC66A3,WDR3,ZDHHC14,IDH2,BPGM,C2CD5,CDC42SE1,ARHGAP18,GPR180,ABCC4
GSE35825_IFNA_VS_IFNG_STIM_MACROPHAGE_UP	CUD	0.000302625	0.000971692	0.755465	130	0.766367	brain	TWAS	c7	0.755465	1	CRHR1,GPR35,CXCL2,IER3,CFB,TAP1,BRD2,DTX2,GSAP,SAP30,NFKB1,SH3TC1,IFNAR2,TNIP2,LYPD6B,ACSL1,VTA1,PFKL,IFIT2,IFIT1,DDX60,EHD1,NT5C3A,HEATR6,PVR,RAB3IP,FBXO2,OTUD7A,UBE2Q2,ADAMTS7,TPBG,STAT1,SLC9A3R1,TOR1AIP2,GBP3,GBP2,GBP4,PARP14,CD40,GCH1,KTN1,FNBP1L,KPNA4,SLCO3A1,DENR,GPD2,CGREF1,OSBPL3,PARP12,KDM7A,TES,MET,NFKBIB,SH2B2,IRF7,RTP4,TRIM5,BNIP3,GINM1,LRRK2,SERTAD2,MX1,RAB38,ATP6V1E1,ZCCHC2,LIMD1,TENT4A,RNF149,PPP1CB,KLF7,IFI16,MYADM,CERS6,REPS1,RFFL,SLFN5,DAAM1,POLR2D,CWC15
GSE35825_UNTREATED_VS_IFNA_STIM_MACROPHAGE_DN	CUD	0.000226444	0.000976019	0.816532	127	0.295108	brain	TWAS	c7	0.816532	1	HCN2,FAM53C,TAP1,BRD2,RABGEF1,SBDS,DTX2,CXCL11,ITPKB,KDR,ATP10A,FAS,LIPG,LRRC4,GYPC,DBNL,HIVEP3,SLC23A2,RGS14,SAV1,SAMHD1,TGM2,SPSB1,PAFAH1B2,DISP3,SERPINE1,BCO2,NUDT13,NAB1,GNA13,GBP4,MALT1,FLNB,IFI16,F11R,MIER3,CRYBG1,SIPA1L1,GCH1,AP3B1,TNFRSF12A,TNFAIP6,SETDB2,PRKRIP1,GGCT,SP110,RMDN3,MDFIC,IL18BP,STOML1,CHODL,GCNT2,SLCO3A1,XAF1,VPS37B,ATP9A,SPINT2,NFKBIB,GTF2F1,ZNFX1,ITGA5,ADORA2B,PCGF5,SLC25A22,OLR1,DTWD1,TRIOBP,MYCL,SNX18,ENPP4,INSM2,MRPL39,SEC23B,ATP9B,SRGN,CRYBB3,WSB2,NFKBIZ,PARP11,TMEM232,FCGR1A,TRMT61B
GSE35825_UNTREATED_VS_IFNA_STIM_MACROPHAGE_UP	CUD	7.36E-05	0.00397539	0.985221	164	0.793712	brain	TWAS	c7	0.985221	1	PAOX,CORO1C,BTBD1,PCGF2,NSF,PNPO,EIF2AK3,ORC5,TRIAP1,DEPDC5,TMEM129,SUFU,NT5C2,RASGRP3,TRUB1,BBS7,SLC17A9,SIPA1,LRP5,INPP5D,USP36,ENGASE,ZFAND2A,LFNG,BTBD2,GNA11,GPR157,FAM117B,LIFR,ANGEL2,TRERF1,NRROS,PAQR7,DHDH,MFSD11,RAB3IL1,PHF7,NT5DC3,TMEM81,TPRA1,FAM110A,DCAF4,ACOT2,ABCD4,MLH3,ANKRD10,TMEM186,SMAP2,ELMO2,AKAP1,FOXRED2,CTNS,UVRAG,MYO7A,FAHD1,PGP,LRRK1,TTC7A,MYO1F,RAB3D,VAMP1,NEDD9,DLG4,CNTROB,MAT2B,RASA3,RETREG3,KCNK6,AAGAB,TMEM126B,PREX1,TRIM65,NCEH1,SNTB2,RGS2,DNAJC4,ZBTB1,TSEN2,JOSD1,FADD,DHCR7,TRAPPC12,ADI1,NBEAL2,RASSF7,DEAF1,KDSR,FAM174A,TGFBRAP1,ADO,IRAG2,SLC25A30,SESN1,MICAL1,HS1BP3,RASSF3,RALGPS2,ANKMY2,NAPB,ACSS1,MTMR12,MAVS,PSRC1,MBLAC2,SLC37A2
GSE35825_UNTREATED_VS_IFNG_STIM_MACROPHAGE_DN	CUD	0.00320936	0.00375561	0.3928	175	0.791437	brain	TWAS	c7	0.3928	1	ZFAND4,CPEB1,ARHGAP45,MKNK2,AP3D1,EIF2AK3,KLHL6,TCN2,DEPDC5,PTP4A2,S100PBP,ATP10D,NFXL1,APPL2,PYGB,EXOC4,TCTN3,OSBPL11,FASN,DOP1B,NDST1,SFXN5,KIF16B,SNX5,SIPA1,RHOD,SNX29,GNAI2,ENGASE,FOXN3,CNPY4,SNRK,USP8,TBC1D8,SCAMP2,SNX33,PPIP5K1,SEC14L1,NISCH,SOAT1,XPR1,ADIPOR1,DAGLB,HDAC5,SLC25A39,DIS3L2,MSH3,ARL15,SLC38A9,WDR91,RCBTB1,MYO1F,SLC44A2,PGAP6,IFT140,PJA2,RNF157,LMO2,HPS4,SP3,CERK,TBC1D22A,SUMF1,EDEM1,PREX1,SLC43A2,TERF2,RGS2,GGCX,RGMB,TRAPPC12,NBEAL2,TNKS2,C2CD2,AP2A2,UBR7,ST6GAL1,ASB13,ETAA1,TGFBRAP1,PSME4,IQSEC1,PIP4K2A,REEP3,FBXL4,CERS5,ANKRD54,VAV3,GNS,NCOA1,AKT1,TTLL5,FAM76B,ZDHHC14,PHACTR2,TFDP2,LMBRD2,INPP4A,SIRPA,GABPB2,PANK1,ATMIN,SIAE
GSE35825_UNTREATED_VS_IFNG_STIM_MACROPHAGE_UP	CUD	-0.00568905	0.00398127	0.153017	166	0.857815	brain	TWAS	c7	0.153017	1	AARS1,HP,CD83,JARID2,PNRC1,ABCC5,SLC7A11,RCAN1,CCNG2,RASGEF1B,RBPJ,SH3BP2,PARP9,CMTR1,SPTLC3,IFRD1,ZMIZ2,PDPN,ZNF131,HMGCS1,ACP5,CLIC4,FABP3,PGPEP1,HK2,FILIP1L,MREG,TMEM39A,PLA1A,PCYT1A,SEMA7A,EHD3,FRMD6,AVPI1,STAT1,STAT4,GNA13,TOR3A,TOR1AIP2,CHI3L1,CD200,RASSF8,GBP4,MALT1,DLG5,PCNX1,MESP1,KIAA0040,GRAMD2B,GCH1,PLEK,IFT57,ZSWIM4,TMEM178A,ZNFX1,B4GALT5,PEDS1,HBEGF,FOXP4,TUBB6,PTPN2,AGPAT4,RHOF,RILPL2,HLA-B,HSPA1B,RHBDF2,AGRN,ITGA5,JAG1,ZC3HAV1,CSNK1E,CAV1,DMKN,MARCHF5,IRF7,RTP4,TRIM21,TRIM5,ESD,DENND5A,AMPD3,ZCCHC2,RAB22A,PLLP,TRAF5,PTPN12,TIMP3,SERPINB2,MCOLN2,TPI1,ADAR,OGFR,DYRK2,IL1A,VAV3,CDK17,VCL,MAP3K8,RAI14,PLPP3,ACTN1,SLFN5,LPIN2,RASA2,MTMR12
GSE36009_UNSTIM_VS_LPS_STIM_DC_DN	CUD	-0.00400556	0.00384221	0.297173	158	0.779277	brain	TWAS	c7	0.297173	1	LENG1,ZNF639,MAML1,SH3TC1,METTL14,NOPCHAP1,TMEM263,DYRK1A,HCLS1,KPNA1,THUMPD1,GPR85,PKNOX1,TRAPPC10,HIVEP3,EHBP1L1,C5orf34,EEPD1,RBL2,ARRDC2,EXTL2,PRELID3B,PEX10,FBXO28,ACBD3,MEPCE,TSC22D4,KATNBL1,PPP2R1B,SENP2,FRMD6,ARMC7,FOXN2,PPP1R21,CACUL1,TBC1D20,SRXN1,RASSF8,ZFYVE1,DLST,MTMR10,ARHGEF7,ST3GAL5,KLF16,PNN,SLC38A2,SEC14L1,EYA3,CTNS,STMP1,GRAMD1A,SDHAF1,FAM210A,RNMT,ABCC1,IFT57,SUPT20H,TTC32,MTA2,ZNF274,ATG16L2,CAPN15,MED20,STX6,POLR2M,GALNT6,PMP22,TTC19,LRRC75A,DUSP3,ARFGAP2,ACP2,MICOS10,SLC7A6,UTP4,C1GALT1,PPP4R2,ZSWIM4,DNAJB1,MIEF1,MAD2L1BP,ARFGAP3,PPP1R12B,RABIF,PPP2R2D,SERPINB8,TAB2,CERK,CHCHD4,GIT2,LMO4,ADO,ZNF229,ATXN7L3B,TMEM199,CPD,GPR65,PIK3CG,WDR81,TRIM33,LYRM2,SWAP70,TSPAN14,LIG3,RCSD1,CLEC4D,SMAD2,PRKAB2,POLR2D,CCDC115
GSE36009_UNSTIM_VS_LPS_STIM_DC_UP	CUD	-6.20E-06	0.000495725	0.990027	180		brain	TWAS	c7	0.990027	1	MTG1,PLEKHM1,PNPO,STING1,VGLL4,ZNF141,NAAA,CXCL11,PAQR3,NPPA,FAM241A,RNF217,SGCB,ADAR,PMVK,CDC42SE2,RAPGEF6,CALHM6,CSGALNACT2,BATF3,LEFTY1,RAB3IL1,PARP3,STAT1,NABP1,NUAK2,RBCK1,NOC4L,GOLGA3,KYAT3,GBP7,GBP4,STX7,PARP14,ATP23,ZNF608,NAA25,ZFP14,PAK1,SLFN12,SLFN13,KIAA0040,INPP5B,WDHD1,DNAAF10,RBM43,CHSY1,DCLRE1B,NAMPT,CASP7,COL5A3,RNF114,PTPN1,NOD1,DR1,F3,TIGAR,TNFRSF1A,TAPBPL,PLAAT5,GCNT2,PTPN2,DENR,DOP1A,AMACR,RAI14,PPA1,SPHK1,SLAMF8,FCGR3A,ASTE1,TRAF5,SAMHD1,ALLC,RIC8A,IFITM3,OPN3,BRME1,FAM174A,GRM7,PMEPA1,RAMP3,MT1E,PKIB,ADAMTS16,TPPP3,ZNF365,TAF4B,KSR1,SLC5A6,KRTCAP3,PNP,GPR146,LFNG,NSUN4,STK38L,POLR1F,TRAF3IP2,CIITA,TAP1,PSMB9,TAGAP,ZSCAN2
GSE36009_UNSTIM_VS_LPS_STIM_NLRP10_KO_DC_DN	CUD	-9.34E-06	0.000696346	0.989298	152		brain	TWAS	c7	0.989298	1	MVK,SLFN12,ACACA,RPS19,ARFRP1,ABHD11,CDK6,AGA,LYAR,AK2,CLK4,TTC14,PPP4R3B,GPATCH4,MRPL12,ATP5MC2,RPRD1B,MTHFD2,MRPL19,USE1,RPAIN,TEX9,PPP2R5A,ACBD3,SS18L2,NOP10,RAB3IL1,ERN1,BAZ1A,GPRC5C,ZNF410,LRIG1,DNASE1,PLEKHJ1,SPPL2B,CRYBG1,CNIH1,PIP5K1A,HIPK1,CCNT2,DIPK1A,MMUT,MRPL28,CIAO3,NOB1,WDR46,VPS37B,BDH1,RINL,GRWD1,BCAT2,TRAPPC8,RPS8,PCNT,DRC1,GPN1,CHURC1,SUCLG1,ATF4,CNOT8,CPNE1,PRKD3,SESTD1,FHOD3,PEX5,NECAP1,NFE2L2,SASH1,GINM1,FASTKD1,YME1L1,RARS1,FHIP1B,LMO1,RTCB,LAPTM5,FGF7,NUFIP1,RPA1,SKAP1,KAT14,CD2AP,REV3L,PSMA7,AKIP1,CCDC91,ADI1,EXOSC1,USP31,EARS2,SH2B1,KCNQ1OT1,TGM3,NOP56,MESD,NDUFAF4,ERCC3,SMPD4
GSE36009_UNSTIM_VS_LPS_STIM_NLRP10_KO_DC_UP	CUD	8.50E-05	0.000970692	0.93022	175	0.719561	brain	TWAS	c7	0.93022	1	PWWP2B,SPTBN4,ITPKC,GRIK5,RPIA,CTNNA1,SQSTM1,PNRC1,ORC5,PTCD1,DNAJB14,LMO7,UEVLD,MCUB,VGLL4,TMBIM4,CXCL11,TUG1,LIMK2,NFKB2,ARL3,STN1,NRDC,SPRY1,DYNLT5,DCXR,IFRD1,CSTB,PPIA,C11orf68,DBI,IL12RB1,FOXN3,TSPOAP1,FKRP,SULT2B1,PARP4,THBS1,NRROS,C3orf70,CD37,IRF6,TRAF5,WDR82,SPCS1,PRKCD,SLC52A3,NAA60,RDH16,CYB5D2,GSTT2,AP3B1,GTDC1,LZTR1,CASP7,GALM,GIMAP8,PHGDH,EIF5A,HLA-B,DRAM1,YIF1B,TMEM30B,PABPC1L,MLKL,MYO1C,SLC43A2,ZNF264,GSE1,MAP1LC3B,ABHD4,BCL2L2,PIGC,TYMS,RASSF4,RNF44,ATP13A2,IL27RA,TECR,PMM1,RNPEP,NLRX1,ZC3H12D,ASB3,ARHGAP25,MT2A,MT1E,FAM216A,ST7L,RIN3,XRCC3,SERPINI1,NDFIP2,ZBTB24,AMDHD1,PSMA4,PIK3R3,DKK3,RBFA,CREBL2,LPIN2,VSIG10,TRIM24,ISOC1,BAIAP3,SLC22A15,IMMP2L,PKP2,GPR137B,FDX1,SEM1
GSE36009_WT_VS_NLRP10_KO_DC_DN	CUD	0.00109501	0.00349195	0.753839	170	0.822392	brain	TWAS	c7	0.753839	1	SAP30,NFKB1,METTL14,IFNAR1,PXN,STIM2,HCLS1,KPNA1,KLHL25,PAN2,ACSL5,TRAPPC10,HIVEP3,PLSCR1,AP5B1,ADAM17,PDLIM7,RBL2,HMGCL,LDLRAP1,EXTL2,FILIP1L,YPEL2,H6PD,TCF12,ACBD3,ACSL3,CACUL1,SEC23IP,EYA3,CPSF7,MTA2,AVPI1,ENTPD7,PRKCD,ARMC7,FOXN2,PPP1R21,SRXN1,RASSF8,RBMXL1,DLST,RASSF5,ARHGEF7,DCAKD,TRIT1,RNF103,PNN,SEC14L1,GRAMD1A,SPECC1,GRAMD2B,SOWAHC,ABCC1,IFT57,SUPT20H,HNRNPLL,WDR20,TRAF3,TNFAIP2,PEDS1,APBB3,RHBDF1,CAPN15,PLEKHM2,FBXO42,GALNT6,MADD,MCOLN2,HS2ST1,B4GALT6,SKIL,MKKS,PLEKHG3,ADORA2B,ADGRE5,PEX5,NECAP1,SERPINB8,FASTKD1,HERPUD1,IRF5,EIF6,GIT2,SLC7A6OS,SGMS1,TNFRSF11A,CD33,IRGQ,CPD,KLF7,GPR65,ZDHHC5,FBXO34,RHOB,PIK3CG,TESK2,UBE2Z,SEC23B,SLC16A10,SWAP70,HECA,LIG3,RFFL,NUPR1,ZNF217
GSE36009_WT_VS_NLRP10_KO_DC_LPS_STIM_DN	CUD	-0.000295073	0.000696765	0.671937	160		brain	TWAS	c7	0.671937	1	WASHC2A,ETFDH,FAM114A1,TAPT1,LAP3,DOK7,LYAR,PI4K2B,VPS13D,SLC35E2B,BEND4,TTC3,GSK3B,KPNA1,CEP135,CLK4,NUDT6,SELENOT,TRAPPC10,RNF24,PCNA,DDX60,ZNF131,KBTBD2,MACO1,DSE,PRKAR2A,S1PR1,MYO9B,ZKSCAN5,ZKSCAN1,RPL13,SNRK,MAN1A2,IPMK,BAZ1A,ANGPTL1,TMEM183A,CDH26,RBMXL1,ENTPD5,ABCF2,TMC5,CILK1,RNMT,ELAC2,ADD3,GUCD1,CEPT1,OVGP1,PHTF1,SETDB2,CCNT2,PCDHB14,RMDN3,FAM171B,DDI2,RRP15,LSS,RAF1,MIEF1,BORA,PIBF1,GPR37,TNKS2,CEND1,TNNI2,CEBPZ,NSA2,ATAD1,SESTD1,NDUFS1,FASTKD2,POLDIP3,PSME4,F7,WBP4,MYO5A,PIP4K2A,ARMC3,MAGOHB,LPAR3,COPS2,COG3,SLC25A24,GPSM2,CCDC125,RAB4A,IREB2,WNT16,SENP6,LMO1,PDLIM1,CRBN,PDE3A,FAM76B,RBP7,ROCK2,NDUFAF4,GCSH,SNORD89,SMPD4
GSE36009_WT_VS_NLRP10_KO_DC_LPS_STIM_UP	CUD	0.00011223	0.000694183	0.871564	180		brain	TWAS	c7	0.871564	1	TRDMT1,CORO1C,BSG,GPX4,TMC4,OMA1,FKBPL,BRD2,MCUB,SPPL3,DCLK2,UBAC2,DENND1C,EXOC4,RASL11B,DGKA,DNAI4,MIEN1,ACLY,TUBG1,DPF2,SART1,C2orf76,WDR6,DALRD3,ALMS1,DNAAF5,SPAG7,SSR3,SERHL2,PARVG,MRPS26,FBXL17,PYCR2,PARP4,CENPJ,MRPL10,NRROS,PIGX,STEAP2,CLDN12,TUBGCP4,CD6,EML3,PIGF,MSH6,SLC52A3,KPNA2,CAST,IMMT,YWHAB,PABPC1L,DNTTIP1,ACOT8,WRNIP1,BCAS3,EPB41L2,B3GNTL1,AAMDC,ORMDL1,COMT,MAP3K3,PRKCSH,TRIP12,RCBTB2,ZBTB45,FAM168A,FAH,VAT1,ZMIZ1,SLC22A5,ELOVL1,HK1,SGPL1,PSAP,YBEY,S100B,KHDC3L,MKRN2,AGFG1,ALLC,UROS,DPAGT1,ASB3,RAB22A,BMPR2,PIGH,RTKN2,RPS6KA5,XRCC3,IRF2BP1,MED19,MOB3C,PROS1,CERS6,ABRACL,HEBP1,CRTC3,PRC1,JKAMP,TRIM24,SARS1,LSP1,MTR
GSE36009_WT_VS_NLRP10_KO_DC_UP	CUD	-0.0001066	0.000495768	0.829751	159		brain	TWAS	c7	0.829751	1	PLPPR3,FAM53C,CDS1,VGLL4,NUDT9,ZNF141,NDRG4,PUS10,NFXL1,GPR108,ENTPD6,KAT2B,NSMCE1,MORC3,URGCP,PRNP,DDX60,RIN2,UACA,TOMM70,CRIM1,TRPM1,ARHGAP11A,BCO2,MCMBP,PPHLN1,PIGV,PARP3,INPP1,NABP1,TOR1AIP2,PPFIA4,ANKLE2,KYAT3,GBP7,GBP4,AREL1,ARF4,OAS3,SLFN5,SLFN12L,KIAA0040,ZNF213,FNDC3A,CAB39L,NAMPT,CASP7,ASCC3,GRIK2,COL5A3,SLC35F5,DIPK1A,TAPBPL,IL18BP,GCNT2,PLAAT3,CHST1,NKIRAS1,RASA3,LRCH3,FCGR3A,DAPL1,TIAM1,C14orf93,RGMB,ALLC,MARCHF5,SIRT3,ITPK1,DDX24,TRIM5,STARD3NL,PPIP5K2,DBR1,BRME1,PKIB,MAX,RASA4,FGL2,TAL1,IFT172,CRLF3,CHMP4B,ATP8B2,ADAR,OGFR,TMEM243,ENPP4,CD180,FEM1C,PSMA4,CHRNA5,CASP1,PROS1,CERS6,ATP6V0A2,PARP11,PARP8
GSE36078_UNTREATED_VS_AD5_INF_IL1R_KO_MOUSE_LUNG_DC_DN	CUD	0.00229996	0.00412528	0.577167	135	0.408239	brain	TWAS	c7	0.577167	1	CACNB2,CTSD,NME5,LSM6,IL15,IFNGR1,CKAP2,ZNF454,KY,EPHB1,EME1,KAT8,LDAF1,MUC1,OGDH,RTBDN,PFKFB4,TGM2,THSD4,SLC30A7,GNA11,ANXA2,RAP1GAP2,ALOX15,MINK1,NEDD4,MIXL1,PCYT1A,COPE,AVEN,COMMD4,PTGFRN,CYTH2,CD37,PCDHB16,PCDHB11,PCDHB14,EIF3C,CUZD1,ZDHHC4,LSM12,NMT1,ENPP1,UPK1A,CAPNS1,TTLL3,SOWAHC,GLIPR1,CCNF,F2R,SMC1B,NOD1,EML3,BAK1,ZNF697,CTDNEP1,PSMC3,PPP1R1C,NAT10,LDLRAD3,RAD50,TRIM65,BIRC5,MXRA8,TTLL12,RGS18,RMDN2,RFXAP,N4BP2L2,DNAH7,ATP6V1E1,GLTP,CTDSPL,FBLN5,ATRAID,COPS2,TRIOBP,RAB11FIP4,HBG2,NUDT4,SOCS2,CAPN8,KCNK5,WIF1,TSPAN2,MARK1,AMOTL1,MAML2,LYSMD3,DNAAF2,FAM229B,FGD4
GSE36078_UNTREATED_VS_AD5_INF_IL1R_KO_MOUSE_LUNG_DC_UP	CUD	7.64E-06	0.000570221	0.989314	196		brain	TWAS	c7	0.989314	1	HSBP1,MEAK7,C17orf97,TCEA2,EIF2AK1,TBC1D4,ART3,P2RX7,HSD17B11,TIGD2,TNIP2,CYP4V2,COMMD2,MFSD9,SH3RF1,LIPA,IFIT1B,PCCA,VPS13C,QPRT,STX4,RWDD3,DYNLT5,FAM120B,RASSF2,PPARGC1B,TNIP1,ATP1B1,ZNF627,DSE,CALHM6,YPEL2,ICA1L,IQUB,FBXL17,CBX6,ZC3H7B,GUCA1B,CDH23,RGCC,AKAP11,ZNF106,CHDH,STAT1,ANGPTL1,KDM5B,DNAL1,ISCA2,AREL1,TRPM1,C6orf118,CMC1,HSPBAP1,BTBD2,BPHL,CTNS,MECR,CTSS,CELF3,GATAD2B,PFKM,CLMP,ZSWIM4,MCCC2,MAP1B,DZIP1,WDFY2,EVI5,XAF1,ZBTB4,LDLRAD4,FAM168A,DHX58,NBR1,INPPL1,ACOX1,PKP4,RGMB,ABCG1,IRF7,MRPL23,OTUB2,CCDC141,TESC,SLC1A4,ASB3,RAMP3,MAX,SELENOP,ATG2B,VRK1,SLC25A36,ARID5B,ZNF365,BAG5,MAPRE3,ATRAID,KRTCAP3,CORO6,OSGEP,HS1BP3,AVPR1A,SERAC1,SNN,RUVBL1,CCDC91,OPALIN,CD2AP,MTR,MZT2B
GSE36078_UNTREATED_VS_AD5_INF_MOUSE_LUNG_DC_DN	CUD	-0.000223053	0.00069523	0.748337	189		brain	TWAS	c7	0.748337	1	VIM,C2orf69,GPC1,TBL2,HOPX,RELL1,RIOX2,ST3GAL6,DCBLD2,CENPE,ANKRD50,SEPTIN11,MAPK3,AIDA,STK10,CCNA2,SLC23A2,SLIT2,DTNBP1,EHD1,MXD3,IL12RB1,RSPH4A,PRKAR2A,FOXN3,GNA11,NTAN1,BARD1,NYAP1,PAK6,KNSTRN,PCYT1A,NCBP2,KATNBL1,GXYLT1,DNAJC15,COX5A,NUCB1,PIH1D1,HSD11B1,IRAK2,BAZ1A,SLC16A6,GBP7,GLRX,FLNB,ELMO2,PRIM1,NQO2,TXNDC16,SNHG3,NUP205,MXI1,GRAMD2B,MEF2A,RCBTB2,DLEU7,DIPK1A,CDCA3,TMEM14C,CHTF18,VWA7,CUTA,NT5C3B,KCNK6,FBXO27,PPIF,TRAPPC8,C1orf174,SLC22A5,SYTL2,FCER1G,SYNE3,TSKU,C1GALT1,OSBPL3,AJUBA,SLC7A8,UPK1A,IFITM3,PADI2,RNPEP,THY1,UST,ULBP1,PPP1R18,ITGA2,SELENON,HAAO,SMTN,KLRD1,DAPK2,E2F7,SERPINI1,LFNG,SLC43A3,PTPRK,LXN,VCL,SNX9,RHOC,DENND2C,SIKE1,KIF18B,SWAP70,FES,RCN1,MAP3K21,GPSM2,BRD9,DNAAF2,TGM3
GSE36078_UNTREATED_VS_AD5_INF_MOUSE_LUNG_DC_UP	CUD	-0.000262838	0.000964941	0.785324	178	0.98114	brain	TWAS	c7	0.785324	1	CALY,ST8SIA6,GP6,SSC5D,GPR35,FAM178B,HCG4,MMD2,SLC9B2,PLXNA2,EVC2,SLC5A11,DRAXIN,SPARCL1,TTC3,FAM149A,CDH18,ARFIP1,PALLD,SYNDIG1,AS3MT,BTNL9,S100A9,CHRNB2,ADAM15,RAC3,CCDC57,CCDC191,ATP1B1,ANO8,ARHGAP31,SERPINE1,ADAMTS7,ADTRP,CHST3,STAT1,MYO15B,GRIK4,SRXN1,IL20RA,ST3GAL5,SPESP1,DYDC2,KATNAL1,ALOX5AP,FLYWCH2,CELF3,PFKM,COMT,POU6F2,IGSF21,PLA2G5,RIBC2,PID1,TREM2,FAM168A,SLC25A34,SH2D5,RYR1,NPR3,BHLHA9,ALLC,HPN,ARHGAP33,FAM170A,CDHR5,ASB2,CCBE1,NUDT12,LTBP4,KRT31,PPFIBP2,CYP1B1,CD81,SLC1A4,LINGO3,DIRAS1,MAPK12,MAPK11,PLCD1,PAMR1,A1CF,SCN3B,GJB2,XRCC3,TRIM54,SLC16A8,LAMA5,CHST6,TTC22,FAM3C,DNA2,TET1,FAM83G,GREM2,IHH,GPR135,FGD4
GSE36078_UNTREATED_VS_AD5_T425A_HEXON_INF_IL1R_KO_MOUSE_LUNG_DC_DN	CUD	-0.000249712	0.000695003	0.719374	180		brain	TWAS	c7	0.719374	1	REEP2,CLIP2,N4BP2,DNAJC28,ASB5,MRPL20-AS1,FHIP1A,EPHX1,COQ8A,CFAP97,ABCC3,UQCRC2,DYNLT5,C11orf71,NTRK3,FAM120B,TTC28,ZIC1,TSPYL4,ROS1,P4HTM,GREB1L,PECR,ITPRIPL2,CADPS2,C20orf27,MRPL10,PNPO,NT5E,RPP25,TBC1D17,KLK7,KLK10,IL17RB,PCDHB10,TAX1BP1,ACOT13,IFT27,TST,FIGN,KCTD21,PCNX1,FRMD4A,ITGA8,OXTR,USP22,PNKD,ZNF142,MECR,CELF3,TNFRSF19,ICAM2,CERS4,ECSIT,ZNF551,SMO,CLCNKA,CWF19L1,IRAK1BP1,DDX51,DNAJC13,TF,GLRX2,TICAM1,TMIE,CLIP3,TMEM63C,SHISA2,KMO,MDH1B,LRRC3B,MACROD2,ZNF507,UQCRFS1,ZNF563,STIM1,CYP4A11,PDZK1IP1,EML2,MYO16,ARHGEF40,VCL,RHOB,PTPRN2,STX3,RCVRN,C1orf54,PPP1R17,IL1R1,ATP10B,TBC1D15,IFT140,XXYLT1,KATNAL2,GLB1L2,ARHGAP18,ENDOD1,RSPH3,MZT2B
GSE36078_UNTREATED_VS_AD5_T425A_HEXON_INF_IL1R_KO_MOUSE_LUNG_DC_UP	CUD	5.02E-05	0.000691886	0.942165	194		brain	TWAS	c7	0.942165	1	HACD1,MEAK7,GPR179,MADCAM1,ELANE,SPPL2B,ACP6,PROB1,SRSF12,CPLX1,LYAR,KREMEN1,DERA,SEL1L3,DRAXIN,CDC42BPA,SNAP47,LPCAT1,GASK1B,CFAP119,GAA,LRRC45,PPCS,ARTN,SPINT2,FBXO17,BLVRB,LAMA5,DIDO1,AKTIP,NMNAT1,COL16A1,DGAT2,SNRPD1,GIPC3,YPEL2,APOC2,WNT9B,RAB11FIP2,GRK5,RGS10,WDR11,CD300LF,CYGB,PLXNA1,TESMIN,IL20RA,MRPL32,ENTPD3,SSTR1,LYG1,PCNX4,KCNJ12,SLC12A2,CHSY3,ASB8,TNNI3K,ACADM,MCM6,GNAL,DZIP1,GCM2,NPRL3,RAB26,AKAP12,CHCHD2,ANKRD29,CEP290,DNAH17,ODR4,LIN7C,TSPAN11,C14orf93,C16orf89,TOMM7,COBL,PADI4,CHGB,LMOD1,NLRP14,N4BP2L1,PHOSPHO2,BBS2,DOK4,BMPR2,PLEKHH1,LYSMD2,SGMS1,IL17D,CORO6,MICALL1,SLC25A24,ANK3,SLITRK5,KCNA1,FILIP1,NEPRO,NTPCR,TBC1D5,CCNJL,TSLP,CREG1,APEX1,GCSH,SPA17,ENDOD1,EFCAB3
GSE36078_UNTREATED_VS_AD5_T425A_HEXON_INF_MOUSE_LUNG_DC_DN	CUD	-0.000285463	0.000971009	0.768769	153	0.880377	brain	TWAS	c7	0.768769	1	VIM,ARL5B,GPR179,PPP1R1B,LAIR1,TMEM86B,PPP1R18,DDR1,HSPA1B,HOPX,HMGB2,LAMTOR3,RIOX2,ST3GAL6,CENPE,HPGD,AARS2,RUNX2,SH3BP2,VPS36,SGCB,MIP,STAC3,SUCNR1,DCLRE1A,MCM3,NPLOC4,EXOSC9,CCNA2,SLIT2,EHD1,RNASEH2C,COL16A1,HK2,FOXN3,BARD1,TBKBP1,SNX11,DNAJC15,ARID3B,STRC,FRMD6,PIH1D1,WDR37,HSD11B1,RAD18,IRAK2,TIMP4,HID1,UNC13D,TMEM81,RIOK1,TXNDC5,GBP7,GLRX,ITGA1,ITGA2,CRYBG1,SLC38A2,KIAA0040,KIF14,SOWAHC,MINDY3,NEB,FAM124B,TEX30,INCENP,B3GAT3,TMEM14C,COLGALT2,AARSD1,KCNK6,PSMD8,FBXO27,TRAPPC8,CRYBA4,FCER1G,FCGR2B,OSBPL3,C19orf53,DDX39A,HIC1,RAP1GAP2,IFITM2,TSPAN4,ULBP1,MASTL,TMOD3,KLRD1,KLRC1,SPAG5,CYTH4,LFNG,PTPRK,SLC35B1,SNX9,MED21,SIKE1,SV2C,RCN1,GPSM2,WDR47,JPT2
GSE36078_UNTREATED_VS_AD5_T425A_HEXON_INF_MOUSE_LUNG_DC_UP	CUD	0.000135041	0.000494845	0.784933	212		brain	TWAS	c7	0.784933	1	C17orf97,REEP2,KCTD7,CLIP2,TBC1D4,USP53,ADAMTS3,PARM1,CYP4V2,INSR,LIPA,PCCA,ITGA7,RPS26,STX4,NUDT6,CLHC1,NTRK3,SETD4,ABCG1,CFAP410,PRNP,TNIP1,DDX60,ATP1B1,NME7,FLCN,TOM1L2,CALHM6,RPP40,FARS2,PECR,ICA1L,CARF,PIBF1,PRXL2B,PATJ,SGPP2,RGCC,AKAP11,SDHAF2,STAT1,FADS6,GRIK4,ACADSB,AMZ2,AHI1,DNAL1,AREL1,MTMR10,C6orf118,GRN,SERINC5,USP33,IFI44,FHL3,PGBD5,TNFRSF12A,YDJC,CARM1,DZIP1,MEIS3,CCDC90B,CLRN3,SMO,MON1B,AGL,CORO2B,CABLES1,CEP290,DNAJC13,GLRX5,PKP4,SLC6A6,TTLL12,TICAM1,CBX6,KIF13A,TMEM158,TMIE,BACE2,CIPC,ZNF583,GDF5,TCAIM,LTA,SNHG32,RAMP3,PPP1R16B,DENND6B,PRDX2,ARID5B,ZNF365,REC8,CORO6,TRIM44,OSGEP,ZNF808,PDK1,GNA12,GPATCH1,ATP9B,SNN,PHYH,EPRS1,CCDC91,MYH3,NTPCR,MCCC2,MRPL23,CD2AP,CTSS,ARHGAP18,ENDOD1,GAA,CARD14
GSE36078_WT_VS_IL1R_KO_LUNG_DC_AFTER_AD5_INF_DN	CUD	0.000314554	0.000960882	0.743395	185	0.483525	brain	TWAS	c7	0.743395	1	ST8SIA6,SALL2,RFLNB,RPA1,MCUR1,HLA-DOB,ART3,P2RX7,PRKCB,TBC1D19,LYPD6,CNGA1,NIPAL1,TEC,WFS1,LIPA,PANK1,TRIB2,OSBPL9,HSPB11,DNAJC6,PDE4B,ITGA7,ZNF668,TWSG1,PRNP,SHLD1,ATP1B1,EPB41L5,LDLRAP1,TIMP2,MATK,ZFR2,RAB3IP,KCNMB4,EPHX1,DYNLT2B,PPIC,AFF3,ACSL3,PRICKLE1,SEMA7A,CD200,TRIB3,AHI1,LRIG1,FAM210A,CEP72,PHTF1,IFT57,DAPL1,DPP4,F2RL1,FAM118A,ANGPTL6,TRIP12,WDFY2,HSDL1,PIGK,NME4,TRMT112,MAP3K4,AGL,RTCA,USP6NL,AGFG1,CBX6,DEAF1,TSPAN32,ST6GAL1,SESTD1,CD81,MMD,RAMP3,SMPDL3A,DYNC2LI1,TRAF5,GLTP,ASAH2,KCNC2,BBS10,CABCOCO1,FARP1,RUNDC3B,PDK1,ARHGAP29,TGFBR3,SLC43A1,ADK,ZSWIM5,ING1,MYO6,RNF32,SFMBT2,LITAF,SNN,CERS6,PHACTR2,MCCC2,LDHB,IL6ST,ACTN1,CTSS,IGF1R,PPP1CB,TSHZ2,TMEM218,SMYD2,TAGAP
GSE36078_WT_VS_IL1R_KO_LUNG_DC_AFTER_AD5_INF_UP	CUD	-7.25E-06	0.000696212	0.991686	171		brain	TWAS	c7	0.991686	1	VIM,LAIR1,GP6,SSC5D,GPC1,CTNNA1,PILRB,EMID1,IFNGR1,ENTPD1,ITGAX,GALNT3,TNS2,ANXA6,EHBP1L1,CTSW,RBL2,KLRG1,KLRD1,KLRK1,KLRC1,RHOJ,PYGL,ERO1A,SUN1,SLC30A7,GNA11,ITGB3,ATP8B4,SYTL1,RPA2,NUCB1,SPTSSA,HID1,EFHD2,TXNDC5,APOBR,POLE,CD46,ITGA1,MYLK2,NQO2,EXO1,LGALS3,METRNL,GGT1,GRAMD2B,PLEK,CHSY1,SERPINE2,IQGAP2,F2RL2,F2R,SMC1B,RCBTB2,FES,SLCO3A1,CDKN2C,IQCG,ECH1,CAMK2N1,USP48,PDHX,YBX3,FCGR2B,CDH1,RGS2,EIF4E3,CAPG,SAMHD1,CCR5,YES1,IFITM2,IFITM3,ELOVL7,FHL2,MYO1F,HAAO,SMPD1,CTSC,REEP5,RNASE4,LYST,ACTN2,NUDT4,SOCS2,DENND5A,SWAP70,LPIN1,RCN1,PRKAB2,FGD4,ARHGAP18
GSE36078_WT_VS_IL1R_KO_LUNG_DC_AFTER_AD5_T425A_HEXON_INF_DN	CUD	0.000481085	0.000692262	0.487089	195		brain	TWAS	c7	0.487089	1	STING1,CD83,TLR1,RHOH,CAMK2D,IDUA,MANBA,TPH1,PRMT3,THOC5,P2RX4,TTC3,IQCB1,TLR3,CYP4V2,MAN2B2,CDC42BPA,AHRR,ARL3,PCCA,ITGA7,CNPY2,CARD14,CCDC137,IFIT1B,PRNP,TNIP1,DIDO1,FKBP9,CCDC191,NEU3,FARS2,EXT2,TRAPPC6A,MTOR,PATJ,PGC,CUL9,RFXANK,FARSB,INPP5F,WDR11,EHD3,HHAT,STAT1,KDM5B,AMZ2,AHI1,ITPR2,MTMR10,GRN,CDC40,LRIG1,CSNK1G2,IFI44,FHL3,GTDC1,CD320,CARM1,DZIP1,HSBP1,SELENOW,DISP2,CEP41,C1orf216,GPR153,AGL,CORO2B,TMEM241,ATG10,GLRX5,TTLL12,KIF13A,CCDC68,RTP4,CEP43,LUZP1,TESC,PCTP,BBS2,MAPK11,BMI1,MX1,MOV10,NUDT7,CCDC125,CPLANE1,ADK,PTPRN2,PLD4,MPPE1,NTPCR,IRF2BP2,GZF1,TBC1D5,NXPE3,COPRS,ENDOD1,CAMSAP2
GSE36078_WT_VS_IL1R_KO_LUNG_DC_AFTER_AD5_T425A_HEXON_INF_UP	CUD	-0.000480445	0.000967983	0.619657	190	0.0544104	brain	TWAS	c7	0.619657	1	TUBGCP2,PPP1R18,DDR1,CCHCR1,TBL2,HOPX,TMEM128,DCBLD2,BANK1,HELB,NUP54,SANBR,RBPJ,TMEM129,ACAA2,THBS2,ITGAX,SPATA5,TNS2,ANXA6,BANF1,KBTBD2,PDZD8,KLRG1,KLRC1,BABAM1,IL12RB1,PRKAR2A,GNAI2,GNA15,NOMO1,CDH9,RAP1GAP2,MED11,CHADL,PAK6,PCYT1A,AVEN,DNAJC15,COX5A,CYTH2,NUCB1,MTFMT,NABP1,TTLL3,IRAK2,BAZ1A,EEF1E1,EIF3C,SLC16A6,GBP7,GBP4,ENPP1,WRNIP1,ALCAM,SNHG3,METRNL,HS3ST3B1,GUCD1,ACOXL,CCNF,AMDHD2,TUFT1,S100A4,DIPK1A,PCDHB13,MDFIC,TMEM14C,ZNF697,UST,PPP1R14C,SP3,NT5C3B,BRCA1,ALOX15B,GAS2L3,PARPBP,KCNK6,SIRT2,SYTL2,YBX3,ECT2,UCHL5,OSBPL3,DPH1,ZC3H8,CAPG,BORA,SAMHD1,PSMD13,STRN,PRKD3,LMAN1,IL15RA,BIK,SDHB,PADI2,RNPEP,ITGA2,PDSS1,MYO1F,HAAO,ATP6V1E1,ZBTB38,COPS3,RSPH6A,LFNG,MMACHC,MYADM,ING1,PRR5L,SNX9,DENND2C,SIKE1,STT3B,CMTM6,TMEM41B,SWAP70,IL12RB2,CST3,GOLT1B,GSE1
GSE36078_WT_VS_IL1R_KO_LUNG_DC_DN	CUD	-2.75E-05	0.000566726	0.961246	202		brain	TWAS	c7	0.961246	1	TSPAN4,IFITM10,USP30,MYADM,LAIR1,RCC1L,PTCD1,PLAC8,TBC1D1,ST3GAL6,ASB5,ART3,SHROOM3,ARSK,EFEMP1,NAP1L5,DET1,IFRD1,IKZF3,ANXA6,MEN1,CTSW,DRG2,SNRPD1,CUX1,PAK6,VIPR1,LARS2,ITGB3,CDK5RAP3,DDX49,RPA2,SMPDL3B,DNAJC15,WDR76,HSD11B1,HID1,SRP68,TXNDC5,EEF1E1,RBCK1,ZNF605,ZC2HC1C,CDC40,PELO,UQCR11,KLF16,PIP5K1C,CRYBG1,RPP21,IER3,SERPINB1,DTX1,DPP9,COBLL1,AFG1L,SUSD2,GRAMD2B,CEP72,GANC,PLEK,CHSY1,TARS3,PMS1,F2R,ADAM19,EML3,MEIS3,PIGK,DNAJB4,WDR46,PTPN2,PLEKHB1,SPRTN,KCNK1,SLC66A1,CHPT1,APIP,SYTL2,PBLD,TYSND1,PREX1,FCGR2B,NCEH1,NXN,YJU2B,CAPRIN2,YES1,SFXN1,PDE8A,SASS6,MYO1F,TMOD3,RPL37,DYNC2LI1,KLRD1,KLRK1,KLRC1,XYLB,RPS27L,GPN1,POU6F1,PTPN21,DYRK2,SMIM8,TIMM10,GPATCH1,KCNK5,MYO6,RAB12,RCN1,IL1RL1,IL18R1,CLCC1,UST,CLN3,APOBR
GSE36078_WT_VS_IL1R_KO_LUNG_DC_UP	CUD	-0.00332579	0.00359295	0.354631	187	0.950081	brain	TWAS	c7	0.354631	1	CTSD,DIO3OS,CCT6B,SLFN5,SYNRG,TRIM26,DDR1,ANKIB1,HOPX,TMEM175,TMEM129,PKD2,HERC6,PARP9,C12orf75,IFNGR1,RDH5,RBMS2,TSFM,CHAD,OTOA,DDX25,P2RY12,STK10,NPLOC4,AIRE,IFIT2,SLIT2,SMYD5,STARD6,ACBD3,CHADL,PAK6,SLC7A5,SPATA2L,MCOLN2,ZNHIT6,PPP2R1B,CAMK1G,HSD11B1,IRAK2,WIPF1,WDR86,MRS2,ARHGAP21,SPESP1,PLCG2,GUCD1,AGT,KCNA2,PLEK,CHSY1,SCN11A,FAP,IFIH1,PAX7,HTR6,TNFRSF1A,PHGDH,CCND3,KCNK4,SLC25A34,LRP4,CHD3,CNTROB,KCNK6,TMEM125,MRPL38,SYNE3,TSKU,MMP14,SLC7A8,DAW1,USF2,GPRIN1,IL15RA,KLRC1,VCAN,CLEC4D,APBB1,CTSC,PMFBP1,SLC1A7,B3GNT9,SRP19,STK32A,CNTNAP4,NUDT7,POC5,RARRES1,NTN4,TM7SF3,FFAR4,FES,FAM184A,TUBE1,TGM3,SMAD2,TMTC2
GSE36095_WT_VS_HDAC9_KO_TREG_DN	CUD	0.00203875	0.00596403	0.732471	73	0.179248	brain	TWAS	c7	0.732471	1	HACD1,PM20D2,TBL2,CLDN4,SSC4D,PTPN12,FGFRL1,BMPR1B,INA,NEUROG2,FSCN2,LRRC3,SLC19A1,FBXO41,FABP3,LSMEM2,RRN3,GFRA4,CDK10,CAMK1G,SLC45A3,PARP14,FOXS1,RIMS3,RDH16,KCNA2,NPFFR1,ENC1,CYP2G1P,LATS1,TMEM106B,FBLL1,KIFC3,TEPP,GPX2,VTN,CYTH4,CSF1R,TTC22,PCSK9,BRAT1,ADCY2,DLEU7,RNF32,TLL2,RNF144A,PLA2G7,IL16,RGR
GSE36095_WT_VS_HDAC9_KO_TREG_UP	CUD	-4.45E-05	0.000972452	0.963489	149	0.850406	brain	TWAS	c7	0.963489	1	USP10,RPIA,CTNNA1,GTF2IRD2,NFKB1,UBAC2,MXD4,GSTO1,WDFY4,ACAA2,RASGRP3,BLNK,PFKL,KIF20B,XBP1,SLC23A2,BANF1,UNC93B1,TDP1,NIT2,CLPTM1,YEATS4,CTSZ,SPATA13,SLC27A2,RAPGEF5,ACSBG1,CTSH,SEMA7A,LRRC57,CR2,AKAP7,HSPBAP1,BCAT1,USF1,PLCG2,GSTT2,CD36,PHLDA1,SERPINE2,PRKCSH,PLXDC2,MR1,RFWD3,NUF2,ECT2,KCNQ5,CASP8,PDE1B,HAUS4,PPP2R3A,MFF,MPZL2,OPA1,MAP2K1,TBCB,TNFAIP8,ARHGEF3,MASTL,MMD,TIA1,TGFA,CYFIP1,CERK,TOM1,IRF5,TRABD,ADCY6,TUBA1A,CHST15,ETFB,ALDOC,PPFIBP1,PLK2,SLC43A3,SLC43A1,PLCXD2,FAM114A2,RHOB,SNX9,PROS1,PRC1,GZF1,NFKBIZ,ADAMTS6,NBAS,PANX1
GSE360_CTRL_VS_B_MALAYI_HIGH_DOSE_DC_DN	CUD	-2.54E-05	0.000975837	0.979204	148	0.143225	brain	TWAS	c7	0.979204	1	CUBN,DDX52,FCAR,SIRPB1,GPC1,GPR35,HLA-G,TLR6,UBE2K,CDS1,QDPR,P2RX7,LTBP1,PDK2,PPP4C,ERI2,INPP4B,SLIT2,PYGM,TAF1B,RNF44,FGFR4,FOXN3,GNA11,TAX1BP3,ZZEF1,C1QBP,NTRK1,CUL9,AP4E1,GNB5,KXD1,TKT,CILK1,CD40,TRIM27,TUBB2A,SCN1B,TBCB,COX7A1,PDCD6,HAGH,RCN2,RHOQ,NAPA,PRPF40A,MSLN,WWP2,PHGDH,PHKG1,CLCA2,ARL4A,SLC35A3,CEP104,SUCLG2,KDM7A,HMBS,APOD,SYMPK,C2CD2,MUC6,STRN,ERCC8,IPO7,AMPD3,PADI2,LRP2,CEP68,MAX,SPON1,MICAL3,DLEC1,PDE1A,GNG4,ABCB4,MFAP3,ME3,ARHGAP32,PLCE1,RUVBL1,FRAT2,IL1RL2,MPZL1,PHLDA2,FCGR1A,CHD1L,IMP4
GSE360_CTRL_VS_B_MALAYI_HIGH_DOSE_DC_UP	CUD	-0.000126312	0.000697408	0.856276	144		brain	TWAS	c7	0.856276	1	CECR7,ATP6V1E1,TRPV6,AFAP1,MLEC,ARHGEF16,ENTPD1,PGAM1,RNF40,SORBS2,ACRV1,PPP4R1,MCM3,EIF4B,CBX5,CASC3,COASY,RETREG3,FABP3,BAMBI,RBM6,CA4,BAZ2B,PLCH1,BBS4,LRRN2,RAB29,MLH3,RHOBTB3,RUNDC3A,GNLY,RNF103,EXO1,DNAJC8,AP2B1,UBE2L3,MRC2,CYB561,PSMC5,CDKN2D,GANAB,CLDN7,CHD3,CDC42,UCP2,KIN,ARNT2,MPHOSPH8,PRPSAP1,NDUFS2,BDKRB1,RGS2,PIP5K1C,KDM4B,ATP2C1,DAD1,NBEAL2,IFITM1,LSP1,ITPKC,KYNU,LAMTOR5,TASOR,SLC1A4,WSCD2,DNAH7,SF3B1,UTP20,STIM1,RRM1,PNP,PLK2,CDC7,FEM1C,SLC1A3,LYPD1,LRP3,STAB1,CASP1,PIK3CG,DAAM2,TTC30A,NCOA1,CEP170B,GNPDA1,CBFA2T3,CHPF,CETN3,PRPF4B,SMCHD1,ZNF217,MRE11,GSE1
GSE360_CTRL_VS_B_MALAYI_HIGH_DOSE_MAC_DN	CUD	-0.000112989	0.000570813	0.843089	169		brain	TWAS	c7	0.843089	1	MBOAT7,FCAR,CD83,BRD2,MDH2,ITPKB,PSEN2,RFX2,KHSRP,TRIP10,ZNF330,ST3GAL4,TSC22D2,SCN9A,IFRD1,MDFIC,PDCD2,CAMK2B,OGDH,PYGM,SNX15,BBS9,TOP3A,GCDH,SRSF10,RAB8A,MAST3,SULT1C2,GNA15,ZPR1,PAFAH1B2,KCNAB1,SAMM50,ANGPTL7,NPEPPS,OR7A5,FUT2,CD37,CD6,H2BC10,RBBP5,HELZ,SLC16A6,RNF103,SAP18,SACS,CD40,STAT6,BCR,TNR,SLC11A1,INPP5B,PIP5K1A,DENND4B,HIPK1,BCAS2,SLC25A1,COMT,CD9,COPS7A,PFDN1,RNF14,TAF11,COLGALT2,NR5A2,NCDN,CLIP1,UBR4,PPIF,ATOX1,PSMB5,CEP250,CPNE1,MUC6,TRIM21,TRIM22,MGST3,CLTB,BTBD3,LRRC8B,COX7A2L,NUAK1,MX1,DLEC1,KHK,PNP,F3,TERF2IP,RPA1,SENP6,ADCY3,CYP2C19,HTR7P1,EMP1,DDX11,MARCKS,XPO6,NFATC2IP,ACTN1,AMIGO2,FUT4
GSE360_CTRL_VS_B_MALAYI_HIGH_DOSE_MAC_UP	CUD	-0.000351676	0.000571212	0.538115	170		brain	TWAS	c7	0.538115	1	MRC1,DPP6,CYP51A1,TBC1D1,EGF,VGLL4,SEPTIN11,CDK11A,MAPK8,DCUN1D4,ACRV1,H2AZ2,SLC36A1,RCE1,PGM1,RALB,MAN2B1,SLC2A5,CLSTN1,CDKL1,ITGB5,ZNF148,MBD3,SGTA,THOP1,TJP3,BMERB1,THAP3,VAMP3,PELP1,SPAG7,GSK3B,KXD1,PPIP5K1,SFMBT1,EPCAM,FSHR,PDIA4,H4C3,BTN3A1,GAL,NIT1,SYT17,IMMT,TSPAN31,TSFM,PNN,LSM14A,GPI,AP2B1,S100A10,S100A13,EXOSC8,CYB561,FGFR2,FNBP1L,PCDHB11,MRPL28,MSLN,IFT140,CTNNB1,LDLRAD4,F7,CDC16,RAB5C,NBR1,DUSP3,HDAC5,GNPAT,AURKA,TFAP2C,PDCD4,SPINT2,RIMBP2,SH3BP1,RPL3,SLC4A7,RASSF7,TSPAN4,MRPL23,CAPN11,CPVL,HEXB,UROS,BMPR1A,NDUFS1,LTBP4,GDI2,TMC6,PSME4,DNAH7,IPCEF1,DPY19L2P2,ACAA1,RTCB,TAF4B,EML2,VASH1,RNASE4,SLC20A1,ORC4,GUSBP3,DHCR24,KCNJ1,APRT,FES,GNG12,DIRAS3,SPEF1,PRCP,PIAS2,POLR3C,ERCC3,ZNF217,HLX,CCSER2
GSE360_CTRL_VS_B_MALAYI_LOW_DOSE_DC_DN	CUD	-0.00307542	0.00407823	0.450784	151	0.82793	brain	TWAS	c7	0.450784	1	UBE3B,SMIM10L1,RNASE2,SALL2,MMP14,CRHR1,MAPT,LAIR2,FCAR,ZNF37A,RRH,MSX1,CCNI,PARP1,CDC42BPA,NT5C2,SLK,QPRT,DTNA,ADAM15,DOP1B,FAT2,PYGM,EFEMP2,FGFR4,RPP40,PRKAR2A,SEMA3F,IBSP,ZFR2,EXT2,F2,TRAPPC6A,SYMPK,RABEP1,HDGF,ADPRH,ANGPTL7,PPP2R1B,RET,PAFAH2,TMEM109,GNA13,CR1,CILK1,CD40,DSP,COX7A1,SUSD5,ADSS2,RLBP1,S1PR2,PDE4A,ADCYAP1R1,GRM4,PHGDH,P2RY6,PHKG1,RFX2,SLC35A3,MPZ,PITPNA,PPP2R3A,APOBEC3C,PPFIA1,APOD,TDRD3,MUC6,QPCT,MCAT,PADI2,DSC2,GPX2,MAX,GNB5,MICAL3,DLEC1,FRY,BRCA2,KLF7,OGFR,FARP1,PDE1A,MFAP3,LCP2,DEGS1,TRIM27,DENND2B,POU1F1,ATP6V0A2,TFDP2,MPZL1,RAP1GAP,PTN,PRKAB2,KIAA0586
GSE360_CTRL_VS_B_MALAYI_LOW_DOSE_DC_UP	CUD	-0.00245078	0.00427489	0.566443	131	0.531904	brain	TWAS	c7	0.566443	1	TMED3,LILRA2,MAPK9,ZSCAN9,WIPI2,TBC1D4,RBPJ,CD38,TLR3,TEC,SULT1B1,MYOZ2,THUMPD1,DKK1,IFIT5,CCDC69,KBTBD2,PGM1,ZNF177,RBM6,MKLN1,PLCH1,PDYN,IDH3B,CTSZ,PLCH2,PGAM1,CRELD1,SEC13,CYB5R1,BPTF,RASSF8,RUNDC3A,RPS24,ZCCHC24,EXO1,C1D,S100A10,SPTBN1,SGCG,MAPKBP1,PDE2A,MAP4K2,CDC42,PEG10,PON2,TUBG1,CARD8,ASTN1,KDM4B,GNLY,DDX17,CBX7,MPZL2,VPS11,FAM8A1,GSTZ1,SLC29A1,CFH,BIRC5,KLHL23,SERTAD2,DNAH7,MT1X,CACNA1E,CAND1,NCOA6,DLGAP4,INPP5J,STIM1,WNT2B,RHOC,CHST15,KTN1,LRP3,TESK2,CBX1,MYOF,FANCL,COX10,CETN3,SKP2,CD2AP,FERMT2
GSE360_CTRL_VS_B_MALAYI_LOW_DOSE_MAC_DN	CUD	0.00587293	0.00378881	0.121124	161	0.703641	brain	TWAS	c7	0.121124	1	GPRIN2,NCOA4,TERF2,ST3GAL2,DHX38,AFAP1,GUCY2C,DYRK1A,GLO1,ZNF337,DGKA,MAPK3,CNN3,SCN9A,TUBGCP3,F7,MOB1A,OCEL1,ROCK1,THOP1,GNA15,YJU2,CHAF1A,BARD1,NPAS1,PARVB,PEX10,ANGPTL7,MIPEP,NUP58,JOSD1,ADSL,NDUFA6,SNRK,RAPGEF5,HIVEP1,CLK3,ETFA,CD37,TMEM94,TRPM1,TSC2,RNPS1,ZNF500,UBN1,HLA-J,ABCF1,DHX16,HMOX1,IFT27,OSER1,POM121L9P,IFI44,TSR3,HAGH,SERPINE2,DLEC1,MOBP,EXOSC8,TRIM13,CRKL,HIC2,RABGGTB,PIK3C2B,TBCA,B3GAT3,TAF11,PLEKHM2,NPHP4,ALDH1A2,ATP1B2,CAT,ARTN,NDUFB3,GRIP2,ZNHIT1,TBCB,MUC6,CPB2,HTR2A,RPS6KA2,CLTB,RNPEP,STARD13,WNT5A,LRRC8B,AMFR,CHKB,UQCRFS1,POU2F2,ETHE1,DAP,KIF2A,TAF9,SLC35A1,KAT6B,CRADD,DUSP2,CDH8,XPOT,ADCY3,SEMA3D,FYN,DENND2B,WSB2,PEBP1,SARS1,OPTN,KHSRP
GSE360_CTRL_VS_L_DONOVANI_DC_DN	CUD	-0.00444319	0.00424189	0.29489	141	0.685353	brain	TWAS	c7	0.29489	1	ADAM8,RASGRF1,FCAR,SQSTM1,CD83,PNRC1,HOPX,VPS8,SLC39A8,SCARB2,NFKB2,INA,GYPC,IFRD1,CAMK2B,IGFBP1,EHD1,NCKIPSD,FOXN3,H6PD,LY75,ANGPTL7,CUL7,GREM1,SEMA7A,G0S2,GAL,CYB5A,SF3A2,TUBB2A,S100A10,RHOQ,CASP7,FGFR2,CRHR2,ADAM19,HBEGF,NAPA,PDE2A,P2RY6,ZBTB22,KDM6B,ACOX1,FCGR2A,FCGR2B,DNAH17,CRK,GRIP2,GSDME,SULT4A1,KDM7A,CSF2RB,GCAT,APOBEC3G,UNC5B,MAP2K1,WDR62,TBCB,MUC6,QPCT,CCR6,NRP2,IL15RA,TYMP,MX1,MICAL3,DLEC1,KLK10,LYPD3,TNIK,RARRES1,MFAP3,PDGFRA,TRIM27,IER3,RAI14,TUB,LMO1,LITAF,POU1F1,TFDP2,AKR1B1,NR2F1,NFATC2IP,TGM3,ATP8B1,CHL1,SRSF8
GSE360_CTRL_VS_L_DONOVANI_DC_UP	CUD	-0.000721156	0.00431997	0.867421	156	0.45329	brain	TWAS	c7	0.867421	1	PIP4K2B,LILRA2,HLA-E,MDC1,LTB,HLA-DMB,VPS52,ABCC5,EIF2B5,WDR1,VGLL4,RNF10,MTHFR,RNF4,TTC3,TRIB2,BLOC1S1,ATP5MC1,ITGA3,UQCRC2,ISG20L2,ACRV1,SLC35D1,S100A4,SLC38A10,BLVRA,EIF4B,CBX5,PCNA,GPX3,NCL,INPP5D,UBA7,APOC1,SYMPK,PPIC,KXD1,NCAN,PSTPIP1,TBC1D2B,DNAJC9,FADS1,RASSF8,ARHGEF7,ALDH5A1,RPL14,ST3GAL5,CTDSPL,ANKRD26,CHML,MYO7A,GLB1,PLCG2,TNR,ADORA3,POGZ,COMT,FASTK,NCAPD2,CD14,DIAPH1,GNPDA1,SEC14L1,PHGDH,DNAJC16,KCNAB2,CSTF1,PDCD4,TRAPPC8,MED8,MCM3AP,ASTN1,NDUFS2,ZBTB1,SLC7A7,SLC7A8,PCCB,FAM8A1,TES,TDRD3,AHCY,SOGA1,CCR5,USF2,AP2A2,LSP1,CPVL,ENC1,PART1,RPS6KA2,C3AR1,HINFP,TASOR,SLC1A4,ZWINT,PIP4K2A,SELENOP,SGMS1,CD33,SDC3,VASH1,SCCPDH,LRP3,PIK3CG,APRT,MPPE1,NDUFV1,PRCP
GSE360_CTRL_VS_L_DONOVANI_MAC_DN	CUD	-0.000681255	0.000968265	0.481692	169	0.946025	brain	TWAS	c7	0.481692	1	ADAM8,MBOAT7,IL17RA,MICAL3,DDR1,PDLIM5,IL10RB,GTF2H1,PXN,SRSF9,OTUD4,TTC3,MAP3K5,IFNGR1,THBS2,ABCC3,SCN9A,PYGM,PGM1,CHD9,S1PR1,PDXDC1,TRIM37,HDGF,OSMR,ABHD5,SNAP23,CD46,LAMB3,TRAF5,TDG,EAPP,ITGB4,VPS35L,TOMM34,TNNC2,CD40,EPB41L3,MAPKAPK5,PTAFR,FAM98A,SUSD5,ADD3,RABGAP1L,INPP5B,MACF1,CCNF,PIP5K1A,SERPINE2,CAPZA1,PTPN22,TRIM33,UBXN4,LDLR,APBB3,DOCK4,MDFIC,CTNNB1,NIPSNAP2,HTR6,SPINT2,ARL4A,KDELR1,PDHX,CRYBA4,TGOLN2,MAT2A,TRIM16,CPNE1,LIN37,MUC6,HSP90AB1,MOAP1,IL15RA,LUZP1,TAB2,LRRC8B,WBP4,CKAP4,ADCY6,DCHS1,GSAP,CTDSPL,DLEC1,ATP5PB,CTBS,LETMD1,GGPS1,STXBP3,TP53BP2,PARVA,ACP1,DDX11,PEX3,ATP1B3,WSB2,GTF3C1,NFATC2IP,NCBP2
GSE360_CTRL_VS_L_DONOVANI_MAC_UP	CUD	-0.000172959	0.000693972	0.803183	179		brain	TWAS	c7	0.803183	1	DHX38,CSNK2B,AGPAT1,HLA-DRA,PSMB9,HLA-DPA1,TAPBP,LRPAP1,AP1B1,PISD,CCNI,GCN1,GRSF1,PTPN13,AFF1,HCLS1,CDC42BPA,ESYT1,NUCB1,CD37,MYBPC2,STK10,TUBGCP3,ADAM15,PDXK,PC,GSTP1,ASB1,EPHB2,RHCE,TXLNA,UBA7,GNAI2,FOXN3,BTN3A2,UQCR11,BTBD2,OAZ1,GNA11,EEF2,PELP1,ESR1,CD302,PARP4,CHMP1A,PPP3CB,COX5A,SNX1,PLEKHO2,TMEM186,CAP1,PPT1,PLTP,TMX4,EIF3D,MPST,H1-0,PLCG2,ELAC2,USP22,PTPRU,UBE2I,TBL3,CPVL,ADCYAP1R1,ZNF384,DIAPH1,MRPL28,ACADVL,LDLRAD4,PLEKHM2,SDHB,JUP,CDA,SPARC,MPHOSPH8,RNASE1,SLC7A7,SDR39U1,PCCB,CBY1,FADD,SLC4A7,USF2,TBCB,POLR2L,CHST15,UROS,TSPO,ARMC8,CYFIP1,ZWINT,DNAH7,GPX2,MYO1F,UQCRFS1,TUBA1A,STIM1,NEK2,BTRC,DAP,VASH1,ORC4,SLC43A1,UBE2L6,EIF3F,PLXND1,ACTN1,PIAS2,ERCC3,PDCD11,SF3A3,CEBPA
GSE360_CTRL_VS_L_MAJOR_DC_DN	CUD	0.000492612	0.000967899	0.610787	153	0.494154	brain	TWAS	c7	0.610787	1	NDRG2,SALL2,SIRPB1,IER3,HLA-DOB,TAP1,PSMB9,CYP3A5,THPO,GPR15,SLC39A8,RGS12,HGFAC,CASC3,ADPRH,ATP12A,ITGB3,SLC14A1,CRYAB,CD5,G0S2,HSD11B1,LLGL2,ACOX1,EVPL,RAB29,GAL,IGHMBP2,RAB8A,TRPM1,SLPI,CD40,IL23A,AVIL,SERPINB9,P2RX5,TTLL3,S100A10,TNFAIP6,RHOQ,TPO,NAMPT,PTPN1,PARD6B,ADAM19,PCDHA9,ITGAV,UCP2,CAMTA1,ALDH1A2,KDM6B,LGALS4,ARL4A,SPHK2,SLC25A16,SGPL1,MPZ,FCGR2B,CGREF1,ATP2C1,KDM7A,IFITM3,FBLN5,SERPINA1,CCR6,PADI2,KYNU,DNAH7,GPX2,MARCHF2,ZNF253,TYMP,PSME1,POU2F2,LYPD3,SYMPK,CDX1,DNTTIP2,LAMB1,UBE2L6,CDK17,RRAGD,TRIM66,LITAF,ATP6V0A2,PRPF3,ATP1B3,PEBP1,PHLDA2,ATP8B1
GSE360_CTRL_VS_L_MAJOR_MAC_DN	CUD	-2.08E-05	0.000968643	0.982834	154	0.368074	brain	TWAS	c7	0.982834	1	GPRIN2,G3BP2,HLA-F,HLA-J,UBE2D3,SMARCA5,DCTD,ING2,ACSL1,PCDH8,EFNA3,MYOZ3,EXOC6B,PYGM,DRC3,TOP3A,KIF1B,ANGPTL7,CLIC4,NCKIPSD,SNX4,TRIM37,DYNC1I2,UPK1B,ZPR1,CYB5R3,SAMM50,FBLN1,AP4M1,SACS,MTMR6,NUP58,PPP3CB,CNKSR1,BBS4,CLK3,SNAP23,INPP1,GLS,HSP90B1,TDG,CNTN2,AFDN,SLC13A3,POM121L9P,GCH1,MAPK1IP1L,HOMER1,CLDN9,EML3,MDFIC,NUDT3,EXPH5,ACAP1,SOX15,PARD6B,INPP5K,RIMBP2,TFEC,PPFIA1,MEIS3P1,CPNE1,CSPG5,MUC6,CHGB,TECR,SCAND2P,RAMP3,MAPRE1,TRAF5,DLEC1,WNT2B,RFPL3S,SPAG5,HTATIP2,SECISBP2L,KCTD17,PDE1A,TTC22,ABCD3,PTPRK,RARRES1,ME3,DKK3,POLR1F,BCAS2,MYOF,DDX11,DNPEP,GPR135,PDE1C,MARCKS,OPTN,PHF14,IGF1R,DCT,ABCC4
GSE360_CTRL_VS_L_MAJOR_MAC_UP	CUD	-0.00285749	0.00365561	0.434407	180	0.202409	brain	TWAS	c7	0.434407	1	USP10,DDX52,CFD,ARHGAP45,TLE2,EIF2B5,ALG3,POP5,ANAPC5,FRG1,ARHGEF16,PCCA,ERCC5,TTC39A,MYOZ2,FAM13A,RAC3,TCAP,SMARCE1,SLC36A1,BANF1,NDUFV1,CHRND,INPP5D,RGS14,NAA80,RIN2,BTN3A2,ESR1,CDC25B,MTOR,MEA1,CAPN11,TBC1D2B,FCGRT,ATP5PD,TMEM94,CDK3,MSH2,SNRPE,RBCK1,NDUFS4,TUBB2A,RPH3A,CHAF1A,P2RX5,PLCG2,GLIPR1,HAGH,VPS39,MARCHF2,SMARCA4,TTC1,VAMP1,NDUFA2,GANAB,CTNNB1,WNT4,EZH1,ARHGAP1,DDB2,NBL1,MYH10,MED8,GLG1,DNAH17,ZBTB25,APOBEC3C,GMFG,PTPN18,SNAPC5,RPL4,TRAPPC12,SLC4A7,CPVL,ITGB2,PART1,GDI2,SREBF2,LAMTOR5,POM121,LRPPRC,DNAH7,IRF5,PRDX2,ATP6V0D1,PSKH1,NFATC3,MAPRE3,NREP,DCP2,RNASE6,RNASE1,SLC43A1,NUP133,HLA-E,DHX16,GTF2H5,PSMA7,PHYH,PEBP1,PRCP,LDHB,RPRD2,RBM8A,POLR3C
GSE360_CTRL_VS_M_TUBERCULOSIS_DC_DN	CUD	0.00180084	0.00446508	0.686716	125	0.673315	brain	TWAS	c7	0.686716	1	WARS1,LILRB2,SQSTM1,CD83,RRH,SCARB2,DYNLL1,CD38,ACSL1,AK4,ANKRD12,WTAP,IFRD1,IFIT2,TNIP1,PDPN,SLC2A5,CYRIA,MUC4,GREM1,ATF5,G0S2,TRIP4,CYB5A,WIPI1,GBP1,GBP2,KCNJ10,FCGR2A,TSFM,TUBB2A,L3MBTL1,ADA,STK4,SLPI,IFI44,COL5A2,TNFAIP2,FGFR2,PARP2,TAPBP,ALDH1A2,ACP2,GPD2,ARL4A,EFHD1,WBP2,AGRN,CDH1,SNTB2,S100A9,S100A8,PPP1R3C,IFITM2,MUC6,NRP2,COBL,DNAJB1,KYNU,SSB,WSCD2,FICD,VCAN,TOM1,CSF2RB,MT2A,MT1H,CKAP4,TYMP,OLR1,ATP6V1E1,DLEC1,BRCA2,LRP8,LYPD3,SYMPK,CRLF3,ATN1,C3AR1,TNIK,GNA12,RARRES1,MFAP3,LCP2,KARS1,ADRB2,CASP1,LITAF,SRGN,MCCC2,TGM3
GSE360_CTRL_VS_M_TUBERCULOSIS_DC_UP	CUD	-7.81E-05	0.000695192	0.910526	187		brain	TWAS	c7	0.910526	1	FOLH1,LILRA2,MAPK9,ATP11B,ABCC5,ATP8A1,MFN2,YWHAH,PARP1,ITPKB,PSEN2,SDHA,HEBP2,NACA,STAT6,ITGA3,ISG20L2,S100A4,ADAM15,SLC38A10,ARHGEF18,SNAPC2,MYO1F,ZNF266,PFKL,H2AZ2,EIF4B,STARD3,SMARCE1,RETREG3,PGM1,ATPAF2,INPP5D,RGS14,RBL2,P2RY11,SDC3,PTP4A2,PYGL,LAMB2,SEPTIN9,TMC6,TIMP2,FOXN3,RERE,APOC1,CAMTA2,SAMM50,GUCA1A,CDK10,KXD1,HOMER3,SUGP2,IDH3A,KDELR1,SPHK2,PRMT1,INPP1,CDC5L,SP3,ATP5MC3,SYT17,SH3BGR,CEBPG,PEPD,UBA2,USF2,RPP38,CAMK1,ADORA3,COMT,RNF187,BTF3,MCM6,DDX42,SMARCD2,CD9,ZNF384,DDAH2,VPS52,EIF3M,NIPSNAP2,CASP9,UPF3A,TBC1D22A,SIPA1L3,HEXB,SPARC,MCM3AP,ASTN1,SLC7A8,SUN2,RPL3,FADD,UBN1,RNH1,CPVL,CHN2,POM121,TOP2B,CD33,F13A1,LY86,CYFIP1,PIP4K2A,IER2,GIT2,ZDHHC3,SGSM2,PIK3CG,MKNK1,GORASP2,XPOT,SIVA1,WDR7,MAN2A2,DNPEP,SARS1,LDHB,ACOT7,CD2AP,ZNF217
GSE360_CTRL_VS_M_TUBERCULOSIS_MAC_UP	CUD	-6.27E-05	0.000693726	0.927979	188		brain	TWAS	c7	0.927979	1	DHX38,PIP4K2B,SIRPB1,SQSTM1,LINC00847,SPINK2,ANAPC5,MXRA8,CDK11A,FAM149A,ENTPD6,LIPA,OLFML2B,QPRT,CDIPT,THUMPD1,RUVBL2,MYBPC2,ACRV1,CMTR1,NDST1,BANF1,RCE1,PC,NDUFV1,SLC2A5,CLSTN1,LAMB2,TCTA,FOXN3,ZNF148,VAMP3,NEK2,PPP2R5A,COPS6,ZNHIT1,CUX1,TBC1D2B,SEMA7A,COMMD4,PTPN7,CYB5R1,CLN3,FAM32A,TNNC2,TRAP1,MKNK2,TLE5,PLCG2,CAMK1,MXI1,SPECC1L,GLIPR1,TTC1,GARS1,VAMP1,MLF2,PCDHA12,PCDHB11,XRCC2,CD59,LMO2,SEPTIN2,VOPP1,CRYBB1,DAZAP2,SLC4A8,DUSP3,NBL1,CDA,VAMP2,ARTN,DNAJC13,TRAK2,MIOS,KDM4B,TRAF5,PCCB,CBX7,OPA1,SLC4A7,ENOSF1,CEBPZ,PART1,GPNMB,ESD,CYP2B7P,GDI2,PMM1,SREBF2,LAMTOR5,SERTAD2,DNAH7,GIT2,ADO,NEDD8,LYRM9,NREP,DCP2,S100A13,NDRG2,KCTD12,HSPB3,ORC4,ACOT11,MRPL40,RANBP1,UQCRH,TRIM66,CYP2C8,SPC25,FRAT2,NAP1L4,CTSK,POLR3C
GSE360_CTRL_VS_T_GONDII_DC_DN	CUD	9.84E-05	0.000571628	0.863278	145		brain	TWAS	c7	0.863278	1	CECR7,CD83,ZSCAN9,PNRC1,GATAD1,NFKB1,OLIG2,RRH,CP,TUBB4A,TRIP10,TIMM44,NFKB2,INA,AK4,PDK2,SOD2,WTAP,EFNA3,IFRD1,CAMK2B,POU6F1,ATP5MC2,CCNA2,POLA2,DRD1,FAM153A,MATN1,COL16A1,FOXN3,ZFR2,H6PD,EXT2,NTRK1,ZPR1,MPZL2,LY75,DGKB,SEMA7A,NUP62,TMEM109,MYRF,MGLL,RUVBL1,GAL,CD200,CYB5A,PTPRT,GBP1,HEXIM1,KIF25-AS1,BCAT1,KCNJ10,B4GALNT1,TUBB2A,APOL1,CSF2RB,PEX12,COL4A2,TNFAIP2,ALOX15B,AGRN,MAP2K1,KLF11,IFITM3,RCVRN,AATK,PAIP2B,NRP2,IL15RA,NOS1,N4BP2L1,GNB5,TRAF5,KLF7,CRYGA,GNA12,SERPING1,PTPRK,RARRES1,ADRB2,PPP1R16B,SIKE1,TAP1,DIRAS3,PTGER4,MPZL1,TGM3,ANP32E,PRPF3,RPRD2,DCT
GSE360_CTRL_VS_T_GONDII_DC_UP	CUD	-0.000109755	0.000699039	0.875238	132		brain	TWAS	c7	0.875238	1	PIP4K2B,LILRA2,MGST2,ITPKB,TRIB2,ESYT1,SPRY1,SORBS2,CLEC11A,CRABP2,EXOSC9,DKK1,S100A4,S100A13,ARHGEF18,PNPLA6,RRP1B,ADARB1,SLC19A1,HMGXB3,GPX3,TTC9,INPP5D,C3AR1,CLEC2B,PFKFB4,RIN2,CA4,APOC1,APOC2,P2RX1,USP6,MCAT,SAMM50,CD52,BAP1,STAB1,PDIA4,HFE,ZNF391,TAX1BP1,CPVL,CHN2,SULT1A1,ITPR2,KCNS3,SERINC5,MYH9,MAF,PLCG2,CAMK1,ADORA3,OSBPL1A,HNMT,PPM1F,RCBTB2,DIAPH1,POLR2G,ADAM12,DOCK1,PEG10,RETREG3,TNFSF12,PINK1,MED8,KCNB1,ZBTB1,TGOLN2,GGCX,TES,COX6B1,CXCL12,ALOX5,VASH1,GSTZ1,CAPN11,HEXB,F13A1,SCG2,SPON1,CACNA1E,CES2,TPM1,BAG5,SDC3,RNASE6,KCTD12,SEMA3A,KTN1,VCL,ATP5MC1,PRCP,RNF6,CDHR1
GSE360_CTRL_VS_T_GONDII_MAC_DN	CUD	0.000134994	0.000695481	0.846097	175		brain	TWAS	c7	0.846097	1	ADAM8,CD83,PCGF3,NELFA,ALG3,RIOX2,GPR15,RCAN1,AK2,CDIPT,DTNA,SCN9A,POLD2,H2AZ2,IFIT1,CCT7,PYGM,RAD9A,TM2D1,ITGB3BP,PGM1,H6PD,KIF1B,SULT1C2,MBD3,GNA11,GNA15,TICAM1,GTF2A2,ZPR1,PHLDB1,GOSR2,PDE10A,SLC14A1,UPP1,PPFIA3,LAMB3,G0S2,TRAF5,MSH2,PLEKHA6,CNTN2,MAPKAPK2,SP3,ATP5MC3,GAL,FLNB,BCAT1,COL19A1,RCC1,FAM171A1,INPP5B,USPL1,PNO1,RCN2,S100A10,TEX30,PFDN1,APBB3,HARS1,EML3,PSMC3IP,NBL1,ERLIN1,TNFSF12,ATP1B2,NPC1,LAMA3,TOMM34,CRYBA4,MTHFD1,METTL13,CCR5,MUC6,ADARB1,MCF2L,VTI1B,RELN,DYNC2LI1,DLEC1,BRCA2,CALM1,RPS6KA5,TENT4A,SLC5A6,CRLF3,LETMD1,ZNF124,RNASE4,PLK2,CCT5,SLC43A1,ME3,TP53BP2,MNT,LRP3,COG5,UBE3C,BCAS2,SRGN,CERS6,TMEM41B,WEE1,RUVBL1,COX10,PRPF3,PTN,SEC22B,FPGT
GSE360_CTRL_VS_T_GONDII_MAC_UP	CUD	0.000163832	0.000965312	0.865231	198	0.635445	brain	TWAS	c7	0.865231	1	GLOD4,CRK,LRRC37A2,POLR2E,ATP5F1D,LILRA1,FKBP1A,TPD52L2,ST3GAL6,SLC46A3,TRIAP1,ACADS,P2RX4,PSMD9,RBBP6,GSK3B,HCLS1,TMEM131L,ENTPD6,ANXA5,MYOZ2,ACAT2,CCDC57,PDXK,COL6A2,PPIH,RASSF2,MAP4K2,SIPA1,NDUFS8,KPNA6,RIN2,STAMBP,MYO9B,SNRPD2,BBC3,TNFRSF14,CCND3,DNPH1,PRKCD,CYB5R1,PDIA4,ZNF268,HDAC5,NFYC,COPA,NIT1,NDUFS2,SDHC,BRWD1,TSPAN31,CHAF1A,PTAFR,CAMK1,ARPC2,ATG9A,CTSK,PSMD4,POU6F2,RPS13,BTF3,IFFO1,IK,ACADVL,GPS2,VAMP2,LDLRAD4,VOPP1,KCNAB2,VAT1,NBR1,NR1H3,ATOX1,ADA,DNAJC13,TF,MPHOSPH8,ACOX1,CASP8,NDRG2,DAD1,BCL2L2,SH3BP1,CBX7,SLC37A4,ZNHIT1,ATP4A,COX6B1,SDHB,SREBF2,POM121,NELFE,F13A1,LY86,CYFIP1,DNAH7,MYO1F,SELENOP,ARF3,AQP5,NEK2,PSKH1,PATZ1,FBXO7,CD33,CYP4B1,GBF1,DAP,VASH1,OSGEP,ORC4,TBCE,DHCR24,DGCR2,SLC7A5,CYBA,ATP9B,ALDH3A2,ASF1A,NAP1L4,PAK2,POLR3C,PDCD11
GSE360_DC_VS_MAC_B_MALAYI_HIGH_DOSE_DN	CUD	-0.000647801	0.000966211	0.502568	169	0.231818	brain	TWAS	c7	0.502568	1	LILRA2,FCAR,BAG6,SLC39A8,UCHL3,TLR1,TADA3,VGLL4,P2RX4,MSMO1,TMEM131L,GDF11,CALCOCO2,ITGA3,STK10,SCN9A,FCGBP,CASC3,EXOC6B,RAB11FIP5,SNX15,LDLR,GCDH,ABCC6,PDXDC1,CA4,HOMER3,MPZL1,SELL,SNUPN,FADS1,CD300A,CD300C,PDIA4,SMARCD3,BTN3A3,MGLL,GLRX,STX7,RNF103,TUBB2A,THOP1,MYDGF,DNAJC8,RLBP1,SLC11A1,IFI44,PPP3R1,COL2A1,MSH4,TNFAIP2,MYO1F,GNB3,TPI1,CD14,CHMP2A,TRIM27,DHCR7,ARAP1,KCNAB2,PARK7,FAH,HDAC5,CHD3,VAMP2,SPARC,ADA,COL6A2,LSS,H1-0,RPL3,S100A8,S100A13,CTTN,HRAS,MUC6,SERPINA1,RAB27A,TRIM21,TRIM22,SMPD1,AMPD3,SREBF2,KDSR,EPHB2,VCAN,MT2A,MT1H,BST2,LMF2,TYMP,SELENOP,MX1,DLEC1,RTCB,ALDOC,OMG,PLK2,F3,IFI16,ADCY3,CD247,OPTN,CLN3,NUPR1,CTSK,DYNLT1
GSE360_DC_VS_MAC_B_MALAYI_HIGH_DOSE_UP	CUD	-0.000138298	0.000694276	0.842108	191		brain	TWAS	c7	0.842108	1	ECHS1,FLI1,ST14,HOMER2,DDX52,RCHY1,HLA-DQB1,HLA-DPA1,ZNF117,TBC1D1,AP1B1,NF2,YWHAH,ACADS,SEL1L3,RBPJ,TIMP3,PALLD,CH25H,ACAA2,ABCC3,QPRT,ACRV1,MTCL1,PNPLA6,BLVRA,H2AZ2,NDST1,GSTP1,DPY19L1,GSPT1,ATIC,ZZEF1,MINK1,C1QBP,WSCD1,LY75,TCF12,ALDH1A2,NUP58,GNMT,NUDC,EPB41,DDX5,GRIN2C,TUFM,TPM4,WNT5A,PDHB,GDE1,ACOT8,CSNK1G2,SEC14L1,MYH9,ADSS2,PPM1F,GSTT1,TNR,ADORA3,VDR,TUBA1A,MDM4,MAP1B,GGCT,BCAR3,PCDHB11,LMO2,ICMT,PMP22,RAB5C,GNPAT,MPHOSPH8,SLC7A8,SLC4A7,ABCG1,CD151,QPCT,ST6GAL1,RNF44,CYB5R3,IL27RA,PPFIBP2,PPM1B,CTSC,PSKH1,SLC25A36,TPM1,ADO,RPS6KA5,KLC1,IRAG2,DEGS1,PIK3CG,MICAL2,XPOT,CDK2AP1,NCOR2,FURIN,FES,SATB1,DAAM1,IL1R1,WSB2,PRCP,PAK2,POLR3C,VWA8,HLF,ABCC4
GSE360_DC_VS_MAC_B_MALAYI_LOW_DOSE_DN	CUD	0.000963059	0.00353171	0.785092	158	0.794209	brain	TWAS	c7	0.785092	1	DHX38,WDR18,MBD3,GNG7,LTBP4,RABAC1,POU2F2,LILRA1,MAPK9,ATP6V1G2,BRD2,WIPI2,SPP1,TMEM131L,RFX2,CLPP,TRIP10,GLO1,HDDC2,ZNF337,ITGA3,MYBPC2,WTAP,S100A9,PMVK,PFKL,IFIT5,PYGM,PFKFB4,TIMP2,OCEL1,BST2,SPAG7,PARVB,PPP2R5A,ANGPTL7,GREM1,ILVBL,HIVEP1,INPP5F,MPI,FADS1,G0S2,STAT4,CYB5R1,BTN3A1,RBCK1,RPP14,PPIE,PXDC1,FAM50B,HERC2P3,SUSD5,ATG14,SERPINE2,CRYBG3,CD14,HDLBP,DNAJC11,MADD,CAPZB,CHD3,GPD2,TICAM1,CHRND,TOX4,OXA1L,DDX17,VPS11,ENOSF1,MUC6,GPNMB,ESD,RRP7A,PADI2,PDE8A,PWP1,CMKLR1,SELENOP,WNT2B,YIPF1,DHCR24,SRD5A1,CAD,SLC25A3,TRIM27,GPR65,KCTD12,RAB4A,ZBTB24,MNT,PSMA4,GORASP2,SIVA1,MYOF,IDH2,ERCC3
GSE360_DC_VS_MAC_B_MALAYI_LOW_DOSE_UP	CUD	9.09E-05	0.000969322	0.925314	171	0.688407	brain	TWAS	c7	0.925314	1	LASP1,GPR35,CLIP2,LIAS,MLEC,RNF4,ESYT1,STAT6,ST3GAL4,STXBP2,NDUFA7,ANXA6,TM7SF2,BRMS1,MAP2K6,INPP5D,PDLIM7,RPS29,DMAC2L,RBM6,MOB1A,ERCC2,SLC33A1,SAMM50,COPS6,PEX6,NPEPPS,ETFA,IDH3A,HMGN2,PTAFR,CARD8,GYS1,TMEM109,GANAB,SPTSSA,KIDINS220,ZNF410,CAP1,ACOT8,MSH3,NDUFS4,RPH3A,CAMK1,KIF14,KIF21B,PTPN7,PKMYT1,PFKM,TMBIM6,CRKL,MRC2,P2RY11,HSBP1,IK,DIAPH1,PLAAT3,CHP1,TAF11,CAPN15,CDC42,CDKN2C,NBR1,MPDU1,EFNB3,SLC35A3,RBBP8,FSHR,BNIP1,KCNJ4,APOBEC3C,TMEM158,TDGF1,CHN2,ALDH9A1,TECR,ACTR2,RDH11,EIF6,TPM1,BTRC,GOSR1,RNASE1,METTL3,OGFR,FARP1,ORC4,FIG4,KARS1,PRODH,DEGS1,CERS6,WDR7,CIB1,CNPPD1,WSB2,LDHB,VAMP3,CARS1,PPP1CB,POLR2D
GSE360_DC_VS_MAC_DN	CUD	-0.000146517	0.000965512	0.879384	167	0.575197	brain	TWAS	c7	0.879384	1	PEX12,DDX52,MAPT,RABAC1,FCAR,TNNT1,SYT5,OGFR,TPD52L2,STK19,HLA-DMB,NFKB1,FLT3,SCARB2,SEPTIN11,CCNI,DYNLL1,P2RX7,CP,RPS26,NACA,TSFM,PPP4C,CRABP2,IFI16,S100A9,ANXA6,FAT2,PYGM,KBTBD2,RALB,TIMP2,AATK,SPAG7,ANGPTL7,SLC7A5,CDK10,CD52,GNA13,BTN3A1,IGHMBP2,RBCK1,RPS24,EPB41L3,RPH3A,LSM7,MYDGF,SUSD5,TTLL3,SEC13,GNL2,S100A10,CD14,GANAB,NFYA,DNAJC4,CDC16,RETREG3,ATP1B2,RFX2,FSHR,ADA,DNAJC13,KDM7A,CNOT2,CARD10,APOBEC3C,ATF4,CAP2,POT1,TRAPPC12,USF2,TBCB,IRF7,MUC6,RPS6KA2,SREBF2,RRP7A,MT1X,MYO1F,ZNF253,TNPO3,TYMP,SMPD1,DENND2B,DLEC1,BTRC,DHRS1,KHNYN,SNRPD2,SNX17,TRIM44,KIF3B,HSPB3,PDE1A,ACVR2A,SLC25A1,MRPL40,PRDX1,FYN,SPC25,RUVBL1,VAMP3,ATP8B1,IMP4
GSE360_DC_VS_MAC_L_DONOVANI_DN	CUD	1.99E-05	0.00069544	0.977159	152		brain	TWAS	c7	0.977159	1	USP10,DUSP14,BCKDHA,LILRA2,AGA,ST3GAL6,PHC2,MSMO1,ARHGAP22,HDDC2,STK10,ACAT2,IFIT1,PGM1,TRAF3IP1,FAM153A,ACP5,PRDX2,SUPT4H1,TACR1,SLC2A5,ATF5,CD300A,CDK3,PDIA4,FSHB,KDELR2,CD55,ARHGEF7,GLRX,MRS2,ALDH5A1,KDM3A,GCLC,DDIT3,NCL,EPB41L3,SLC11A1,IFI44,NAP1L1,SOCS7,HNMT,RCBTB2,CD9,CD14,MDFIC,RPS5,CUL5,RDX,PPIF,SLC35A3,ACP3,FCGR3A,GPNMB,GSDME,ZBTB1,ZC3HAV1,RNASE1,RNASE2,METTL3,SLC7A7,TDRD3,SOGA1,CCR5,USF2,MUC6,ENC1,IQGAP2,FBL,RASA1,RPS6KA2,SDHB,DNAJB1,SREBF2,AIF1,LY86,LRRC8B,ZWINT,HERPUD1,RDH11,PDE3B,DMXL2,SELENOP,NUMB,GSAP,CTDSPL,DLEC1,CTBS,ERCC1,ALDOC,GGPS1,SLC43A1,DTX4,MNDA,PIK3C3,FYN,TRIM33,PLXND1,ALDH3A2,CLN3
GSE360_DC_VS_MAC_L_DONOVANI_UP	CUD	-7.44E-05	0.000960284	0.938221	172	0.88823	brain	TWAS	c7	0.938221	1	AP1G1,LILRB4,PPP6R1,GPR35,PPP1R7,CD83,DHX16,CSNK2B,HLA-DQA1,LTA,EGFR,GAK,PKD2,SEL1L3,HS3ST1,PDGFA,PALLD,CH25H,CASP3,RBMS2,TLN2,ABCC3,MVP,MTCL1,NDUFV2,ADAM15,TIMM44,CBR3,RRP1B,CDS2,STARD3,PSMD3,SMYD5,GSTP1,KPNA2,MAP2K6,DPY19L1,ZNF44,H6PD,CLSTN1,FOXN3,GTF2A2,CAMTA2,LY75,CTSZ,DEGS1,EPHX1,SRP14,CAMK1G,TRAF3IP3,PRKCD,TDG,GRB2,RECQL5,CD200,ACOT13,MKNK2,YJU2,TBCB,CAPNS1,ETFA,RHOQ,CASP7,MOK,CKB,ADAM19,BCAR3,HBEGF,DIAPH1,PRPF40A,MRPL28,TELO2,PEPD,ACADVL,UCP2,PMP22,TBC1D22A,RBBP8,STK4,NPIPB15,CYB5R3,SULT4A1,PCCB,TUBA3D,QPCT,CLTB,SYNGR2,PPFIBP2,LRRFIP1,IQSEC1,IRF5,CTSC,FBXO7,TIMP3,TNFRSF11A,LYPD3,TRAF4,KIF2A,LITAF,SS18L1,IL1R1,AKR1B1,GSE1
GSE360_DC_VS_MAC_L_MAJOR_DN	CUD	-6.74E-06	0.000444069	0.987892	196		brain	TWAS	c7	0.987892	1	GPRIN2,ERCC6,AATF,DDX52,BSG,MKNK2,ZSCAN9,MICA,NOTCH4,LIAS,EIF4E,ENPEP,TRIAP1,GABRB1,GRPEL1,FAS,PCCA,ERCC5,DCLRE1A,S100A9,PMVK,GAA,FSCN2,POLD2,TFIP11,TTC28,PLSCR1,S1PR2,GCDH,KIF1B,FCHO1,BAZ2B,CCK,ZNF197,SLC27A2,RPS11,OAZ2,PLEKHO2,AFDN,SLC25A26,PHACTR4,ARHGAP44,POM121L9P,FBLN1,KANK3,RNF114,TAF1C,ILRUN,GCNT2,DLG4,CLDN7,RAB6A,CAMTA1,BRCA1,DHCR7,USP6NL,SDC4,GLG1,MPHOSPH8,FCGR3A,ZBTB25,LANCL1,SYN2,AGFG1,CCDC144A,CPNE1,APLNR,FASTKD2,SREBF2,PPP1R12B,N4BP2L2-IT2,KLHL23,CMKLR1,SCN5A,ERCC1,MAPRE3,OMG,MERTK,PPP2R2B,MEOX2,LCP2,NUP133,DGCR2,HIC1,SRR,SERPINA5,CHRNA5,PARVA,SKAP1,DYNC1I1,MDN1,RUVBL1,PLXND1,POU1F1,MMS19,IL18R1,TRIM24,SREK1IP1,CHD1L,MPHOSPH10
GSE360_DC_VS_MAC_L_MAJOR_UP	CUD	0.000195119	0.000968115	0.840272	153	0.469448	brain	TWAS	c7	0.840272	1	MUC5B,PHLDA2,GPR35,G3BP2,CLDN4,MDH2,HMGB2,SLC46A3,UBL3,PRKG2,NIPSNAP1,SMARCA5,TNFRSF4,LINC00847,NRDC,ANXA3,ING2,PDLIM3,ST3GAL4,KCTD20,RAC3,RFNG,PFKL,MSL1,NAGLU,GHR,PIN1,SMARCA4,ZNF20,MARCHF2,NIPAL3,INSL3,CD302,MTMR6,PPIC,TBC1D2B,HSPB2,LOXL1,COX5A,GLS,TFAM,TMEM94,SNRPE,RBCK1,STK35,GRIN2A,IMMT,MGRN1,TTLL3,TPPP,HAGH,CELF3,RHOQ,PRODH,COMT,UPK3A,TECPR2,ZNF274,CTNNB1,EXPH5,NR5A2,PYROXD1,KRT83,HS2ST1,FUT1,FCGR2B,TIAM1,MEIS3P1,PTPN18,SCAP,DNAH17,SCAND2P,AIF1,VARS1,PLLP,TRIM3,TAL1,REEP5,HTATIP2,TRIM44,ZNF124,CSF1R,FARP1,PDCD10,ABCD3,PTPRK,KTN1,CDK17,PRSS23,GPD1,PPP1R16B,EFR3B,SV2C,PSMA7,CREBL2,DNPEP,TFDP2,PEBP1,ADGRF5,POLR3C,HLX
GSE360_DC_VS_MAC_M_TUBERCULOSIS_DN	CUD	6.50E-05	0.000694908	0.925509	173		brain	TWAS	c7	0.925509	1	PIP4K2B,LILRA2,CXCL2,TCAF1,HMGB2,SAP30,IL10RB,VGLL4,GAS2L1,PHC2,NADK,PLCH2,HEBP2,REPS1,ENTPD6,FCER1G,OLFML2B,NACA,CRABP2,CDH13,ACAT2,PLOD2,PGM1,HOMER3,SCG5,HIVEP1,SNUPN,SELENOW,SPHK2,RUVBL2,PTOV1,FADS1,CD300A,RECQL5,MXRA7,CHIT1,HMGN1,SEPTIN9,SSBP1,ALDH2,CRTAP,ADD3,PCSK6,COL2A1,KIAA0930,RNASEH2B,MLF2,NME4,PEPD,USF2,STX6,THAP3,UPF3A,EFNB3,SPARC,ADA,SNTB2,SORD,MIOS,RPA3,POLR2I,BTAF1,ALOX5,ABCG1,CD151,TSPAN4,MUC6,CDC5L,GPNMB,PTEN,ALDH9A1,RPS6KA2,RNF44,PADI2,AIF1,CD33,LY86,SERTAD2,SART3,VCAN,SMPDL3A,DCHS1,UTP18,DLEC1,LMO4,CHST15,FAM53B,LGMN,ATP5MJ,DCP2,SDC3,GALC,RNF187,RAB4A,RNASE4,KTN1,MPC2,FYN,GTF3A,PSMA7,EPRS1,JRKL,FRAT2,AKR7A2,ECE1,NUPR1,NBAS
GSE360_DC_VS_MAC_M_TUBERCULOSIS_UP	CUD	0.00360062	0.00383913	0.34831	150	0.506752	brain	TWAS	c7	0.34831	1	MRC1,HOMER2,GPR35,CD83,TUBB,HLA-DRA,HLA-DQB1,HLA-DMA,BRD2,VPS52,CYP3A5,NFKB1,CXCL11,DYNLL1,AGRN,TNFRSF4,PALLD,CH25H,LIPA,IFIT1,NEMP1,ARAP2,NGFR,NDST1,BBS9,BSN,UBA7,FN1,SULT2B1,ATF5,HSD11B1,TRAF5,GBP1,CD84,TOMM34,TNNC2,RIPK1,PXDC1,MAPKAPK5,ISG20,PLIN1,EPB41,CCNF,UBN1,TNFAIP6,MRC2,SP110,PCDHB11,DIAPH1,MAP3K4,CLCNKA,ALDH1A2,JUP,RBBP8,CDH1,SLC7A8,FMO4,IFITM1,HSP90AB1,NRP2,NET1,PMM1,POLDIP3,PTPN7,SYN3,TIMP3,N4BP2L1,CERS6,SSB,ARHGAP25,DNAH7,MRPS31,IRF5,MX1,CTSC,DDAH1,LYRM9,LYST,TP53BP2,PLPP3,GREB1,LPIN1,CDK2AP1,AKR1B1,PTGER4,PRLR,XPO6,POLR3C,DYNLT1
GSE360_DC_VS_MAC_T_GONDII_DN	CUD	-0.000112927	0.000696282	0.87116	163		brain	TWAS	c7	0.87116	1	BNIP3,TUBGCP2,PIP4K2B,MADCAM1,GZMM,MBOAT7,LILRA2,FCAR,CECR7,GPC1,TBL2,IGFBP7,ALG3,CPE,VNN2,GDF11,SPRY1,ITGA3,CRABP2,S100A8,S100A4,ZMIZ2,PPIH,SLC29A2,ALDH3B1,TIMP2,ITGA6,SLC2A5,XRCC1,APOC1,GUCA1B,NT5E,CD52,STAB1,TKT,CD300A,CHIT1,PDIA4,HFE,ZNF165,GAL,HTRA1,TPM4,BCAT1,ST3GAL5,SLC11A1,HTR3A,GNAL,TECPR2,BAG5,RCBTB2,CD14,SCGB1D2,CTDNEP1,TNFSF12,VEGFB,PEG10,HDAC5,ZMIZ1,CDA,PINK1,CTNNA2,SPARC,MIOS,FAM8A1,CNOT8,USF2,COX6B1,ALOX5,ABCG1,GSTZ1,ADARB1,SLC19A1,GPNMB,RPS6KA2,N4BP2L2-IT2,HLA-E,DXO,LY86,ARHGAP26,VCAN,TGFA,MCF2L,HERPUD1,SMPDL3A,SCG2,CKAP4,CTBP2,SDC3,KCTD12,SEMA3A,MERTK,ABCB4,RUNDC3B,F3,SLITRK5,MAST2,RASAL2,ADCY3,FYN,TRIM33,REPS1,EMP1,SASH1,FCGR1A,CTSK
GSE360_DC_VS_MAC_T_GONDII_UP	CUD	1.90E-05	0.000967612	0.984328	155	0.956252	brain	TWAS	c7	0.984328	1	MRC1,CACNB2,PRR4,ETV6,HOMER2,REEP2,CD83,ZSCAN9,HLA-DRA,HLA-DQA1,HLA-DPA1,HLA-DPB1,CYP3A5,HOPX,PCGF3,ADH1B,WFS1,STUM,PALLD,TTC39A,NDUFV2,CBS,RRP1B,COL9A3,MOB1A,ZFR2,KDM4B,FN1,ALOX15,LY75,GNMT,SEMA7A,LAMB3,TRAF5,ABL2,PTPRT,B3GALT5,B4GALNT1,EPB41L2,MYH9,CSF2RB,KCTD17,KCNJ4,INPP5B,ARSB,NPHP1,HAGH,OSBPL1A,ARVCF,ZNF254,TNFAIP2,CKB,ADAM19,DIPK1A,FNBP1L,P2RY6,VOPP1,PBX1,PMP22,PLA2G5,TNK1,SOX15,ALOX15B,SPINT2,PDHX,MAGI2,RAD50,STK4,IL1A,PPP2R3A,CPNE1,RIMS1,APBA2,NRP2,RFXAP,WNT5A,F13A1,RTCA,PPP1R16B,LDB3,TUBA1A,CTSC,TIMP3,TPM1,KNG1,HDC,FCER1A,RUVBL1,SOSTDC1,CCT6B
GSE360_DC_VS_MAC_UP	CUD	-5.36E-05	0.00069373	0.938364	165		brain	TWAS	c7	0.938364	1	INPP5A,UNG,AP1G1,PCGF2,MAPK9,CD83,TUBB,HLA-DQB1,HLA-DOA,HLA-DPA1,BAK1,CPSF4,CDS1,CD38,QDPR,PXN,PSMD9,PAQR3,PDGFA,PYGB,ARL3,ESYT1,ISG20L2,ACRV1,ZBTB7B,ADAM15,ARHGEF18,C6orf120,IFIT5,GPX3,PRKAR1A,MAP2K6,NME6,TCTA,BSN,MOB1A,TSPOAP1,RABEP1,SAMM50,ITPA,IVD,IDH3A,DNAJC9,PRMT1,LARP4B,WDR37,GLS,LPP,SPTSSA,MCFD2,KIDINS220,AREL1,PPT1,RIMS3,STK4,KCNS1,CD40,SF3A2,COL19A1,GLB1,CAMK1,BCR,RAP1A,WNT2B,FNDC3A,UBE2L3,LRRN2,ADCYAP1R1,DIAPH1,EXPH5,LMO2,SP3,UBR4,DDOST,SIPA1L3,NPC1,ACOX1,TGOLN2,MAT2A,BNIP1,VAMP4,METTL13,SAMHD1,PTPN18,LIG4,ACLY,DNAH7,GNB5,TUBA1A,BRCA2,TPM1,TST,ZNF124,ZNF137P,TMED7,OPRM1,TRIM27,MKNK1,LMO1,KIFBP,SRGN,CIITA,GREB1,WSB2,GTF3C1,PHLDA2,PRPF4B,AKR1C3
GSE360_HIGH_DOSE_B_MALAYI_VS_M_TUBERCULOSIS_DC_DN	CUD	0.00116006	0.00430477	0.787559	136	0.572716	brain	TWAS	c7	0.787559	1	WARS1,CD83,IER3,MICB,NFKB1,TLR1,RCAN1,DYNLL1,SOD3,MSMO1,AK4,KAT2B,ANKRD12,WTAP,STK17A,IFIT2,IFIT1,PDPN,PLSCR1,EXOC6B,DBI,PLCH1,ZKSCAN1,KCNJ4,CYP2D6,CYRIA,ITGB3,CDO1,SEMA6A,ATF5,G0S2,IRF6,BAZ1A,PRELP,BTN3A3,MGLL,GAL,GBP1,GBP2,ZNF410,RHOBTB3,GLRX,BCAT1,KCNMA1,TUBB2A,CNOT9,IFI44,GCH1,HIC2,UBE2L3,TNFAIP2,LDLR,B4GALT5,ADAM19,HSBP1,PARP2,CDC42,ACP2,GPD2,NCDN,ARL4A,ADA,TOMM34,STK4,FCGR3A,AGRN,PSMB10,CDH1,SPTB,CSF2RB,S100A9,S100A8,MUC6,SERPINA1,TRIM21,TRIM22,CYP1B1,LAMTOR5,ABI1,VCAN,MT2A,MT1E,MT1H,TYMP,OLR1,MX2,ATP6V1E1,DLEC1,BRCA2,LRP8,CA12,CYP4B1,CEP170B,SYMPK,CRLF3,F3,UBE2L6,SERPING1,TP53BP2,MYOF,PTGER4,PARK7,CHST2,ENDOD1,MTF1
GSE360_HIGH_DOSE_B_MALAYI_VS_M_TUBERCULOSIS_DC_UP	CUD	-0.00598678	0.00426955	0.160855	160	0.0465659	brain	TWAS	c7	0.160855	1	DHX38,AATF,CFD,SGTA,TLE5,LILRA2,RGS19,CLIP2,TRRAP,WIPI2,HMGB2,TBC1D1,CAMK1,VGLL4,GAS2L1,AP1B1,YWHAH,CCNI,MLEC,HS3ST1,CBR4,PYGB,ISG20L2,S100A4,ADAM15,SLC38A10,ARHGEF18,PNPLA6,CBR3,DOP1B,H2AZ2,RPS14,ATPAF2,DPY19L1,LAMB2,SEPTIN9,TMC6,TIMP2,FOXN3,APOC1,TAX1BP3,CAMTA2,C1QBP,TBC1D8,KDELR1,SPHK2,PRMT1,TKT,INPP1,DDX42,DDX5,HELZ,CD300A,SYT17,GDE1,ADCY9,UBN1,ALDH2,HERC2P3,UBA2,RPP38,ADORA3,CD9,EIF3M,LMO2,HDLBP,NIPSNAP2,UPF3A,PLA2G5,TBC1D22A,BDH1,ECH1,GMFG,ZMIZ1,SZT2,SLC7A8,MPST,CBX7,FADD,ZNHIT1,DEAF1,CDC5L,CPVL,CHN2,HEXB,F13A1,LY86,SART3,ISCU,PPM1B,ZWINT,SELENOP,LMO4,TPM1,TMEM158,CDH2,DAP,RNASE6,NCOR2,SCARB1,TMEM243,ABCD3,SIVA1,EIF3F,TXNL4A,WDR7,FURIN,MAN2A2,DAAM1,TUFM,NBAS,GCSH,ZC3H15,CDC123
GSE360_HIGH_DOSE_B_MALAYI_VS_M_TUBERCULOSIS_MAC_DN	CUD	-0.00568595	0.004075	0.162918	145	0.680111	brain	TWAS	c7	0.162918	1	CYP2B7P,GRIK5,ETHE1,LILRB2,CXCL2,CXCL11,CLOCK,IGFBP7,SLC39A8,SEPTIN11,PHC2,CD38,ARFIP1,TLR2,ACSL1,MAPK8,KAT2B,INPP4B,FSCN2,PLOD2,PYGM,ZNF44,NCLN,GSK3B,PLCH2,SERPINE1,NUP58,NPEPPS,SCG5,GOLGA8A,STEAP1,GYS1,LAMB3,SFMBT1,LLGL2,H4C3,HTRA1,TPGS2,GBP1,GBP2,KCNF1,CAP1,CILK1,TSFM,EPB41L3,SERPINB1,NALF1,THEMIS2,BICDL1,TNR,GPR12,MTF1,INPP5B,ARSB,GLIPR1,OSBPL8,RCN2,TNFAIP6,NAMPT,ACE,ADCYAP1R1,HBEGF,CTNNB1,PTPN2,SREK1IP1,PPWD1,SREK1,UCP2,RGS2,RPA3,APOBEC3F,SLC4A7,CCR5,PKP3,MUC6,ZNF638,PTEN,NDUFS1,KYNU,CYP1B1,SSB,VCAN,MT1X,CKAP4,OLR1,TUBA1A,NME1,DLEC1,ATXN3,RNASE2,PDK1,KTN1,SLC25A16,SRGN,COX10,PSMB9,MMP14,KIAA0586,HLF,CCSER2
GSE360_HIGH_DOSE_B_MALAYI_VS_M_TUBERCULOSIS_MAC_UP	CUD	-0.000351629	0.000692437	0.611583	220		brain	TWAS	c7	0.611583	1	ECHS1,ST14,DHX38,PIP4K2B,MED24,LILRA2,SIRPB1,DIDO1,TPD52L2,TBC1D9B,CD83,HLA-DQA1,HLA-DMB,HLA-DMA,VPS52,ABCC5,ETFDH,TADA3,VGLL4,CAMKK2,MFN2,TNFRSF4,PATZ1,PISD,MAN2B2,ITPKB,ENTPD6,PYGB,LIPA,PCCA,BLNK,PI4K2A,ITGA3,ITGAX,CRABP2,ISG20L2,ACRV1,SND1,IRF5,STK10,CDC25B,RASSF2,FBL,BLVRB,JUP,BANF1,SF3B2,PC,ACP5,FARSA,TXLNA,UBA7,PRKCA,CA4,TRAPPC6A,AOAH,COPS6,TCF25,TBC1D2B,COMMD4,CD37,FCGRT,HEXA,NISCH,LMOD1,CYB5R1,CLN3,STX7,KCNJ9,SERPINB6,PXDC1,GLB1,NMT2,PLCG2,CYP27A1,ZNF263,UBN1,KIAA0930,TRAF3,GARS1,MBTPS1,BCAR3,IFFO1,MLF2,PCDHA12,PCDHB11,DIAPH1,PLEKHM2,VAT1,DUSP3,DDB2,VAMP2,CDA,FMO4,SUN2,ATF4,CTTN,IFITM1,CD151,AP2A2,RPS6KA2,SREBF2,GSTM5,RPL10A,ARHGAP25,DNAH7,GNB5,SMPD1,FAM53B,ADO,PCK2,NOS2,DAP,NDRG2,ORC4,FIG4,GPR39,AKR1A1,PIK3R3,ADCY3,HTR7P1,ALDH3A2,IL1R1,AKR1B1,PRCP
GSE360_HIGH_VS_LOW_DOSE_B_MALAYI_DC_DN	CUD	-2.90E-05	0.000971305	0.976167	146	0.823766	brain	TWAS	c7	0.976167	1	FCAR,ZNF787,TRPV6,CYP3A5,ST3GAL6,MLEC,IFNGR1,ACAA2,SGCB,BLOC1S1,NRP1,ACAT2,EIF4B,PYGM,PSMG1,DSCAM,CENPS,RHCE,SNX29,TSPYL4,ROS1,PRKAR2A,SEMA3F,SUPT4H1,ANXA2,RABEP1,PLCH1,PATJ,NKTR,SCG5,MICU1,RUNDC3A,COX7A1,RLBP1,CNOT9,MMP25,TPP2,COL2A1,CDC7,FNBP1L,GANAB,CDKN2C,FAH,ERLIN1,SEC31B,MAGI2,EIF4E2,MPZ,ID4,BDKRB1,APOD,RPL4,PKP3,MUC6,PADI2,LAMTOR5,HSF2,RDH11,NDUFA7,ATP6V1E1,DLEC1,BRCA2,RTCB,CYP4B1,CYP4A11,IRAG2,EMG1,KLF7,IDH1,S100A13,DAP3,SLC6A7,PNP,PDE1A,GTF2H2B,CASP1,CDH6,PIK3CG,TRAF6,CEP170B,PDLIM1,DNA2,FAM234B,NTSR2,IL1RL1,ST8SIA1,PRPF4B,POLR3C,ACKR1
GSE360_HIGH_VS_LOW_DOSE_B_MALAYI_DC_UP	CUD	-0.00628275	0.00438822	0.152221	122	0.49296	brain	TWAS	c7	0.152221	1	PSMA4,TMED3,DHX38,AATF,ZNF516,LILRA2,SS18L1,TPD52L2,MAPK9,NDUFC1,CDS1,MAPK10,CTSO,PDE6H,STRAP,GLO1,ANAPC13,LTBP1,ABCC3,PPP4C,THUMPD1,STXBP2,NAA80,FILIP1L,GNA15,CHRNE,CAMTA2,MKLN1,SERPINE1,CYP2D6,COPS2,AP4E1,MAU2,BICD1,TBC1D8,ILVBL,MAN2C1,CARD8,PRMT1,PGAM1,GRIN2C,FAM20B,PDIA4,SCFD1,KIAA0319,SLC12A5,ADCY9,GLCE,HERC2P3,FAM171A1,SSUH2,KIF14,FERMT2,GCH1,STK39,NPRL3,CTNNB1,PEG10,TUBG1,TBC1D22A,PRMT2,GPS2,SLC37A4,RNF44,CHGB,RABIF,STARD13,ATP6V1G2,SERTAD2,DNAH7,SCG2,FAM216A,SLC25A36,ATP1B3,DUT,GPR65,ZC3H14,SEM1,MICAL2,ADAM12,TXNL1,ATR,ADGRV1,CD2AP,SDR39U1,TNFSF4
GSE360_HIGH_VS_LOW_DOSE_B_MALAYI_MAC_DN	CUD	-0.00366679	0.00375163	0.328379	161	0.403684	brain	TWAS	c7	0.328379	1	KCNJ1,ST14,TMED3,DDX52,LTBP4,GRIK5,RPIA,PSMB9,BRD2,GRM4,LIAS,GPR15,FILIP1L,RRH,VGLL4,SEPTIN11,P2RX4,CD38,ISG20L2,TSC22D2,SCN9A,CAMK2B,NUDCD3,H2AZ2,STARD3,PSMD3,HAP1,RAB5C,PYGM,PRKCSH,ZNF20,ZNF44,MAN2B1,RIN2,TCF12,ANGPTL7,CUL9,HOMER3,GREM1,GOLGA8A,GRK5,SEMA6A,PI4K2A,NFYB,DDX5,SNRPE,PDIA4,CYB5A,ACYP1,CR2,PPIE,VAMP5,RNF103,TSFM,PNN,PPM1A,MNT,ZZEF1,PLIN1,AP3S2,IDH2,TNR,EPB41,EXOSC8,CRKL,FGFR2,MBTPS1,IFFO1,ANKS1A,EIF3M,LMO2,POLD3,TNFRSF25,F7,CDC16,PDCD4,TARS1,RFX2,SPHK2,PKIG,PCBP3,TRIOBP,DDX17,TFEC,IFITM2,AP2A2,MUC6,HEXB,LGMN,ITPK1,BTBD3,CYB5R3,CMKLR1,LRRC8B,THOP1,GNAO1,MT1E,RPA1,DCHS1,PMS2P11,DLEC1,ACAA1,SLC25A36,EML2,ASIC1,E2F1,RNASE2,PDCD10,TERF2IP,SERPINF1,MAP3K8,BCAS2,XPO6,CCSER2,SIGLEC6
GSE360_HIGH_VS_LOW_DOSE_B_MALAYI_MAC_UP	CUD	-0.00021237	0.000972652	0.827163	148	0.25115	brain	TWAS	c7	0.827163	1	MBOAT7,CYP51A1,IDUA,HTT,NFKB1,COX6A1,PRKCB,NADK,UCHL1,MAN2B2,CP,ATF6,CRABP2,IFI16,SPA17,ACRV1,TCP1,ALDH1L1,RASSF2,SIPA1,BANF1,CCS,PC,BBS9,RALB,EIF3G,GCDH,PGD,M6PR,COL16A1,ERCC4,ERCC2,MUC4,TNK2,CD6,QSOX1,H2BC10,ZHX3,MYCL,CAP1,MPHOSPH8,SAP18,SKAP2,TSPAN31,MSH3,SERPINB1,TLE2,PIAS4,DNAJC8,ATMIN,PLCG2,XPNPEP1,ZNF263,FBLN1,HSBP1,PFDN1,PCDHB11,DIAPH1,RNF14,MAPKBP1,CHMP2A,TAF11,PLEKHB1,DNAJC16,MTHFS,PMP22,PSMC3IP,NBR1,GNPAT,PSMC3,SHBG,VAMP2,PPIF,ATOX1,IRF7,NDUFS1,NOP16,CLTB,RBM17,SYN3,MYO1F,RELN,MX2,FAM216A,TRIM44,CARD10,ORC4,GUSBP3,SLC43A1,GABRB2,ANK3,PIK3R3,ATP5MC1,GNS,ADCY3,SPC25,GRK3,KHSRP,PARK7,ACTN1,ADCYAP1
GSE360_LOW_DOSE_B_MALAYI_VS_M_TUBERCULOSIS_DC_DN	CUD	-0.00629047	0.00411826	0.126647	132	0.731646	brain	TWAS	c7	0.126647	1	WARS1,CD83,PEX1,PSMD2,RRH,RCAN1,DYNLL1,TRIP10,ADGRE1,CCL25,AK4,ANKRD12,WTAP,S100A9,S100A8,ADAR,RIT1,IFRD1,IFIT2,TNIP1,PDPN,PLSCR1,CRIM1,GNA15,TSPOAP1,ANXA2,PLCH1,ITGB3,ATF5,G0S2,BAZ1A,RBCK1,CYB5A,WIPI1,TSFM,LHFPL2,DHFR,TUBB2A,IFI44,FGFR2,CRHR2,PAX8,HBEGF,RHBDF1,NPRL3,CDC42,ALDH1A2,TFIP11,GPD2,EIF4E2,CDK3,CDH1,MPZL2,MUC6,SERPINA1,PAIP2B,NRP2,KYNU,SSB,MT2A,MT1E,MT1X,TYMP,MX2,NME1,CA12,PNP,RNASE4,UBE2L6,DTX4,LCP2,TESK2,LITAF,DENND5A,FANCL,PLA2G7,PDE4DIP
GSE360_LOW_DOSE_B_MALAYI_VS_M_TUBERCULOSIS_DC_UP	CUD	-0.000206119	0.000968218	0.831416	159	0.854004	brain	TWAS	c7	0.831416	1	MRC1,FOLH1,SMIM10L1,PIP4K2B,RGS19,CLIP2,TBC1D1,ABCC5,MLEC,SMARCE1,PARP1,PSEN2,HEBP2,ACAA2,NACA,S100A4,ADAM15,PNPLA6,NDUFA7,RRP1B,H2AZ2,EIF4B,XBP1,RBL2,PTP4A2,TSPYL4,CDC25A,LAMB2,USP4,SULT1C2,GTF2A2,RERE,APOC1,SPAG7,CAMTA2,CUL7,CAPN11,SUGP2,IDH3A,CD52,KDELR1,FCGRT,PTOV1,TMEM109,NISCH,STAB1,TKT,INPP1,RECQL5,CDC5L,CR1,SH3BGR,NDUFS4,PPM1A,ALDH2,RNMT,GLB1,CAMK1,ADD3,ADORA3,P2RY11,S1PR2,ITM2B,DR1,PEPD,LMO2,CAT,CAPZB,SIPA1L3,FBL,TARS1,SPARC,MCM3AP,ASTN1,ATP4A,ALOX5,RNH1,CPVL,CHN2,CLTB,F13A1,LY86,SELENOP,PRDX2,IER2,TPM1,TMEM158,ASIC1,DAP,RNASE6,RNASE1,HBE1,FIG4,DUT,SGSM2,ADAM12,SIVA1,CYP26A1,EIF3F,MAN2A2,CNPPD1,ZC3H15,TEX261,ADCY7
GSE360_LOW_DOSE_B_MALAYI_VS_M_TUBERCULOSIS_MAC_DN	CUD	-0.000221794	0.000974625	0.819982	137	0.20045	brain	TWAS	c7	0.819982	1	MUC6,MUC5B,GRIK5,SAP30,TDO2,TRIAP1,PHC2,INPP4B,SMARCA5,CLOCK,TLR2,SULT1B1,ACSL1,OLFML2B,HERC3,IFIT1,PYGM,PGM1,RALB,CMAHP,ATIC,SLC2A5,OSMR,SAMM50,ABCC10,HSP90AB1,HIVEP1,LAMB3,SFMBT1,TAX1BP1,ENTPD3,CTNNB1,DLEC1,EEF1AKMT3,EPB41L3,RIPK1,THEMIS2,SUSD5,ASL,RLBP1,CD36,GLIPR1,OSBPL8,RCN2,TTC1,SP110,EIF4E2,RPL13P5,PFDN1,DIAPH1,PARP2,PNP,PTPN2,CDC42,ZBTB40,PMP22,BRCA1,PRPSAP1,SNTB2,ST3GAL2,SLC7A7,BCL2L2,NEDD8,CBY1,OPA1,ATP13A3,SLC4A7,NDUFS1,PADI2,PTPN7,KYNU,LAMTOR5,SSB,MX2,ADCY6,RFPL3S,S100A13,DNTTIP2,UBE2L6,FEM1C,NUP133,SNRPF,CDK1,KARS1,VDAC2,MRPL40,UQCRH,PSMB9,LDHB,TENM4,CTSK,IL16,POLR2D,DYNLT1
GSE360_LOW_DOSE_B_MALAYI_VS_M_TUBERCULOSIS_MAC_UP	CUD	-0.000594266	0.000965761	0.538334	182	0.536265	brain	TWAS	c7	0.538334	1	GPRIN2,MAPK8,DHX38,LIPE,PSG1,LILRA2,SIRPB1,CD83,PMS2P3,SPINK2,P2RX4,CDK11A,RNF4,FAM149A,ENTPD6,PYGB,PCCA,LINC00847,ITGA3,CDIPT,MYBPC2,CRABP2,ACRV1,C6orf120,SMYD5,DIDO1,SF3B2,NDUFV1,TBX19,CLSTN1,LAMB2,BSN,ABHD14A,CDC25B,MRTFA,SREBF2,SLC7A5,CDK10,TBC1D2B,SEMA7A,CYB5R1,CLN3,NUPR1,FAM32A,TOMM34,SLC13A3,TRAP1,TCF3,SERINC5,SERPINB6,MAPKAPK5,GLB1,PLCG2,SPECC1L,TNR,VPS39,GARS1,ADCYAP1R1,BCAR3,MLF2,PCDHB11,HLA-DPA1,NFYA,PGC,PPWD1,PLEKHM2,CRYBB1,UPF3A,VAT1,DUSP3,NBL1,CDA,ARTN,FCGR2B,MYO1C,PRPF8,SGSM2,KDM4B,PCCB,KLF12,TDRD3,ZNHIT1,ENOSF1,LGMN,MOAP1,POLDIP3,SYN3,SSTR2,LY86,PSME4,MX1,SMPD1,TPM1,CTBP2,ADO,NDRG2,ORC4,RARRES1,RAB4A,FIG4,GPR39,MICAL2,ITGB1BP1,LPIN1,ALDH3A2,HDAC2,NAP1L4,IGF1R,SYNM
GSE360_L_DONOVANI_VS_B_MALAYI_HIGH_DOSE_DC_UP	CUD	-0.00286025	0.0045083	0.525793	124	0.543335	brain	TWAS	c7	0.525793	1	TRDMT1,LILRB4,PNRC1,HOPX,SLC39A8,NFKB1,RCAN1,MORC3,AK4,ACRV1,DIPK1A,CNN3,MUC1,CAMK2B,UGP2,GM2A,EXOC6B,RAB11FIP5,SMYD5,GCDH,RHCE,H6PD,LY75,ITGB3,EIF2S1,RDH11,SELL,G0S2,TRAF5,QSOX1,CHI3L1,PRELP,MGLL,CD200,EPB41L3,RHOQ,CASP7,FGFR2,ADAM19,HBEGF,PCDHB11,DUXAP10,NUDT3,TULP1,ALDH1A2,BRCA1,NR1H3,ACOX1,FCGR2A,GSDME,IRF7,IL15RA,CYB5R3,MT2A,COQ9,DMXL2,TRPC6,TYMP,OLR1,MX1,BID,WNT2B,CYP4B1,CYP4A11,NEDD8,CSF2RB,H1-0,KIF2A,GPR39,CEP170B,NTSR2,AKR1B1,IFT140,MTMR11,CHST2,GSE1,ACKR1
GSE360_L_DONOVANI_VS_B_MALAYI_HIGH_DOSE_MAC_DN	CUD	-0.000704327	0.00358095	0.844073	188	0.411562	brain	TWAS	c7	0.844073	1	DHX38,BCKDHA,LILRA2,DHX16,TAP1,HLA-DMB,HLA-DMA,HLA-DPA1,VPS52,GAK,SEC13,VGLL4,AP1B1,ACADS,CLCN6,ADGRE1,TIMM44,MYO1F,TTC39A,CNPY2,STAT6,SCN9A,OGDH,IDH3B,RASSF2,FCGBP,STARD3,PYGM,EHD1,SIPA1,SF3B2,PC,UBA7,TIMP2,GAA,SGTA,GNA15,TRAPPC6A,AOAH,CD302,TNFRSF14,ANGEL2,EPHX1,CYBA,SPG7,CD37,HEXA,STAB1,PRKCD,SNX1,KPNA2,GBP1,LRRC8B,CAP1,KCNJ9,NIT1,ADA,CTSA,PLTP,MGRN1,PXDC1,TXN2,SH3BP1,CAPNS1,PLCG2,INPP5B,SNX27,UBAP2L,TNFAIP6,CPVL,ADCYAP1R1,IFFO1,RPL13P5,DIAPH1,MRPL28,PHGDH,TP53I11,CHST1,LMO2,NR5A2,SNED1,DUSP3,SPARC,RPA3,FADD,TNK2,IFITM3,RNH1,IRF7,MUC6,MRPL23,SGSM3,SREBF2,SMPD1,PPFIBP2,IMPDH1,MX1,DLEC1,BTRC,PCK2,LGALS9,NUFIP1,DAP,SLN,ZBTB24,PRRX1,PLXND1,SH3YL1,ALDH3A2,AKR1B1,XPO6,ACTN1,MGMT,SECTM1
GSE360_L_DONOVANI_VS_B_MALAYI_HIGH_DOSE_MAC_UP	CUD	-0.000210163	0.00069862	0.763548	148		brain	TWAS	c7	0.763548	1	ADAM8,MRC1,LILRA4,SEC61G,SEL1L3,RBPJ,OTUD4,VNN2,TSC22D2,MTCL1,TCP1,CCDC57,H2AZ2,PLOD2,PGM1,TGM2,RAB11FIP5,HK2,ZNF148,CLPTM1,PELP1,WSCD1,TCF12,LBR,SERPINE1,GUCA1B,SLC27A2,GREM1,GOLGA8A,G0S2,TDG,BAZ1A,PDIA4,SEMA3C,S100A10,VDR,WNK1,TRIP12,HBEGF,MDFIC,LTN1,TFAP2C,PTGER3,ATP1B2,MPHOSPH8,FCGR3A,PKP4,DDX17,DDX18,TFEC,CAPZA2,ZNF638,BTBD3,CYP2B7P,GDI2,KYNU,CYP1B1,SYN3,HMOX1,MB,VCAN,RARS1,DNAH7,MT1A,MT1H,MT1X,KIFC3,HPX,DCHS1,OAT,ATXN3,ADO,OSBPL8,RNASE4,SLC20A1,ORC4,GGPS1,ZNF292,KTN1,MIR22HG,PIK3C3,GALNT18,RAI14,TRIM33,DDX11,DAAM1,IL1R1,MPZL1,POLR2D,GMPS,CCSER2
GSE360_L_DONOVANI_VS_B_MALAYI_LOW_DOSE_DC_DN	CUD	-1.60E-05	0.000973319	0.986856	146	0.587774	brain	TWAS	c7	0.986856	1	LAIR2,FCAR,LTB,HLA-DMB,HLA-DOA,POR,FGL2,AGA,EIF2B5,TLR1,ATP5PO,WDR1,AP1B1,MLEC,PRKCB,CPE,HDDC2,BLOC1S1,ESYT1,UQCRC2,EIF4B,CBX5,PCNA,GPX3,ABCA6,PDLIM7,CLSTN1,ANGPTL7,SUPT4H1,SLC25A12,STX16,SYNE1,HMGN2,FCGRT,HEXA,NISCH,STAB1,TKT,FAM20B,ALDH5A1,MSH3,MYO7A,GLB1,PLCG2,SPECC1L,ADORA3,POGZ,SNX27,S100A4,COMT,P2RY11,CD14,DIAPH1,TAF11,ANKS1A,NME4,CDK3,SEC14L1,P2RY6,SLC35A3,FSHR,MCM3AP,ZC3HAV1,SLC7A7,PABPN1,TDRD3,AHCY,SOGA1,SNAPC5,CCR5,AP2A2,MUC6,CPVL,SDHB,PADI2,SERPINB8,HLA-E,PREPL,CYFIP1,TLE5,RDH11,MAX,PIP4K2A,SELENOP,FRY,BRCA2,ERCC1,ALDOC,IRAG2,CDH2,VASH1,SLC43A1,MNDA,PIK3CG,CIAO1,ALDH3A2,NDUFV1,PDE1C,AMPD2,PRCP,STARD5,ERCC3,BLMH
GSE360_L_DONOVANI_VS_B_MALAYI_LOW_DOSE_DC_UP	CUD	-0.00658456	0.00452109	0.145279	117	0.694398	brain	TWAS	c7	0.145279	1	ADAM8,CD83,SLC39A8,NFKB1,TBC1D4,ADAMTS3,TRIP10,GSTO1,PGM1,AK4,UGP2,TNIP1,MAP4K2,EHD1,TM7SF2,INSIG2,RALB,NCKIPSD,INSM1,FILIP1L,LYPD3,NECTIN2,LY75,DPP4,PARVB,ABCC10,CAPN11,BICD1,TBC1D8,GREM1,SELL,INPP5F,G0S2,CHI3L1,MGLL,CYB5A,NQO2,TUBB2A,SLC11A1,OBSL1,SELENBP1,TNFAIP6,NAMPT,TRAF3,FGFR2,CRHR2,MRPL28,PLEKHB1,ALDH1A2,SLC4A8,PMP22,GPS2,KDM6B,SPINT2,NPIPB15,ASTN1,UNC5B,ARHGEF4,IRF7,LTBP4,MT2A,MT1E,TYMP,OLR1,ETV6,WNT10B,BID,WNT2B,CSF2RB,H1-0,KIF2A,PPP1R16B,POLR1F,SIKE1,CRIP2,LITAF,B9D1,AKR1B1,OPTN,DOCK4,HLX
GSE360_L_DONOVANI_VS_B_MALAYI_LOW_DOSE_MAC_DN	CUD	-0.000864159	0.00358002	0.809258	168	0.563415	brain	TWAS	c7	0.809258	1	DHX38,USP10,DHX16,HLA-DQB1,VPS52,PNRC1,GAK,ALG3,GTF2H1,GLRA3,AP1B1,CDC42BPA,TMEM131L,ARHGAP22,ANXA5,RAB5A,QPRT,STK10,SCN9A,TUBGCP3,ITPA,SLC23A2,STARD3,CCT7,PYGM,FAM89B,RERE,KIF1B,CLIC4,GNAI2,GNA11,GNA15,EEF2,TRIM37,PPP6R1,ESR1,EPHB4,CYBA,CHMP1A,MICU1,CD37,SNX1,SNAPC5,ACOT13,MACF1,PPT1,NFYC,CD40,MIA2,SUSD5,SELENBP1,ZNF134,TBCA,TNFAIP2,LDLR,ADCYAP1R1,ZNF384,ITGAV,CHST1,ACP2,LMO2,NIPSNAP2,TPST2,DUSP3,CDA,DDOST,METTL13,PTPN18,USF2,IRF7,MUC6,MRPL23,AHSA1,SLC29A1,ADAM23,SREBF2,TSPO,PADI2,TAB2,VDAC2,LRRC8B,NUDT21,IMPDH1,UQCRFS1,POP4,DCHS1,DLEC1,LMO4,ZNF202,SNRPD2,DAP,SH3BP1,CFDP1,PDCD10,ENPP4,ZBTB24,MMACHC,GORASP2,KIFBP,UBE2I,CLCN7,ACTN1,CDC123
GSE360_L_DONOVANI_VS_B_MALAYI_LOW_DOSE_MAC_UP	CUD	-0.000174548	0.000568501	0.758819	150		brain	TWAS	c7	0.758819	1	ADAM8,GPATCH8,PLEKHM1,MBOAT7,LILRB4,MFN1,SEC61G,PDLIM5,PLOD1,MSMO1,LEPR,ARAP2,UQCRC2,CRABP2,TSC22D2,GPX3,GM2A,EHD1,BANF1,TBX19,KIFAP3,LRRFIP1,ASB1,FAM153A,COL16A1,SULT1C2,PARN,PDXDC1,TACR1,CLPTM1,CPM,PPP2R5A,ATP5MF,SERPINE1,MTMR6,IDH3A,G0S2,LPP,TDG,EAPP,MCFD2,CHIT1,CNTN2,ZNF410,GLRX,SERINC5,RIPK1,DNAJC8,ADD3,SLC11A1,SEMA3C,TRIP13,CD53,ATP5PB,RHOC,SERPINE2,IK,MDFIC,ZNF132,PDE2A,CSNK2B,CD59,SP3,TNFSF12,CEP162,ARL4A,MAGI2,NPC1,DNAJC13,MPHOSPH8,PRPSAP1,SULT4A1,TFEC,ERGIC3,TUBA3D,ENC1,RFPL3S,SYN3,SSB,TUBB,ACTR2,MT1E,KIFC3,WBP4,DMXL2,MAPK6,CTDSPL,OAT,E2F1,ZNF124,ORC4,UBE2L6,CD164,GABRB2,TP53BP2,PIK3C3,CALCOCO2,NCOA1,VPS26A,SH3YL1,TXNL1,PLAGL1,NCBP2,SERPINB2
GSE360_L_DONOVANI_VS_L_MAJOR_DC_DN	CUD	-0.000552576	0.000975231	0.570979	130	0.191956	brain	TWAS	c7	0.570979	1	ADAM8,IL17RA,GPC1,HLA-A,MTERF1,PEG10,CXCL11,RNF10,MTHFR,PTPN13,HGFAC,DEPDC5,YWHAH-AS1,RFPL3S,CLCN3,TMPRSS11D,CNPY2,DYNLT1,WTAP,LPAL2,SLC35D1,S100A8,MUC1,SLC38A10,UGP2,CCS,ALDH3B1,CPLX2,FAM153A,CRIM1,SLC25A12,UBOX5,VAPB,GAS8,CD5,HSD11B1,DENND4A,TFAM,RECQL5,EVPL,CNTN2,CHRNA1,TMEM186,BRWD1,HECTD4,HERC2P3,TNR,TCHH,TXNRD2,SGCG,EXPH5,DOCK1,DNAJC16,PADI2,CHD5,SLC19A1,COL6A2,CGREF1,CBX5,OPA1,SOGA1,USF2,CDC5L,PART1,LIG4,BCL2,KDSR,HINFP,GPD1L,ISCU,PLLP,CHKB,ARSA,ZNF45,BCAM,RTN2,KLC1,SCCPDH,GALC,RNF187,METTL3,TAF9,USP15,RXYLT1,CERS6,SEC61A1,ASF1A,DOCK4,COLQ,ATP8B1,HLX
GSE360_L_DONOVANI_VS_L_MAJOR_DC_UP	CUD	0.000231731	0.000963857	0.810004	170	0.841323	brain	TWAS	c7	0.810004	1	LILRA4,TRPV6,TCAF1,CPSF4,SPINK2,ABCC5,MLEC,PEX13,CPE,GATB,TLR3,FRG1,MEGF6,CEP104,NT5C2,TPD52L1,CAMLG,ANXA3,SGCA,CRYM,FCGBP,RAB4B,SMYD5,NAT8,TM7SF2,TAF1B,FCHO1,MTHFD2,TOMM70,PRKD2,BBC3,GUCA1A,GNMT,EIF2S1,FGF12,SEC23IP,ATG12,MAN2C1,ETFA,MYRF,FADS1,HTRA1,CTSA,DAPK3,YJU2,ALDH3A2,USP22,TNN,P2RY11,GGCT,TEP1,PDE2A,RAB6A,PRPF40A,NUDT3,ECE1,WNT4,THAP3,ACLY,NBR1,NR1H3,NPR3,MAP2K5,STX2,MCM3AP,S100B,KDELR3,UNC5B,SLC4A7,HDAC9,MASP1,RRP7A,DNAH17,BRME1,CYFIP1,SMTN,KLRC4,CD33,SLC25A24,MFAP3,PIK3CG,FAM3C,AGPS,MPPE1,PLCE1,SPC25,POU1F1,PLAGL1,TELO2,GAB2,PRKAB2,SMYD2,DCT,CCSER2,IMP4,GAS2
GSE360_L_DONOVANI_VS_L_MAJOR_MAC_DN	CUD	7.16E-05	0.000957846	0.940416	168	0.652824	brain	TWAS	c7	0.940416	1	AP1G1,MICA,ATF6B,HLA-DOB,WDR46,ENPEP,MMRN1,ACADS,GABRB1,LIMK2,ADGRE1,ANXA5,JAK1,PDE4B,INPP4B,SLC35D1,FSCN2,PDXK,TNIP1,PDPN,CASP9,PYGM,EHD1,FLII,EIF3G,ZNF44,TRIM37,ZNF230,TRAPPC6A,ACSM1,ZPR1,MKLN1,SRP14,CYRIA,PPP3CB,COX5A,LAMB3,STAT4,FSHB,TAX1BP1,MGRN1,UBN1,PXDC1,GCH1,HAGH,TNFAIP6,MOK,TNFAIP2,ZKSCAN8,PRKN,PADI2,PARD6B,BRCA1,MDK,SOX15,CYTH2,RBBP8,MPHOSPH8,ZNF160,ID4,CDH1,JAG1,OSBPL3,ATP2C1,CCDC144A,TNFAIP8,MUC6,GSTZ1,THY1,ABI1,DLEC1,PEX5,HTATIP2,SH3BP1,PTPN21,PDE1A,SERPINI2,CDK17,SRR,PRRX1,CYBA,LITAF,TFDP2,AKR1B1,DYRK4,OPTN,PLA2G7,ACTN1,CHD1L,GFRA1,VWA8,GSE1
GSE360_L_DONOVANI_VS_L_MAJOR_MAC_UP	CUD	-0.000413479	0.000964774	0.668232	172	0.226759	brain	TWAS	c7	0.668232	1	GLOD4,LRRC37A2,TBKBP1,RCHY1,MDH2,GPR15,SLC46A3,RHBDD3,PATZ1,SOD3,MFN2,LRBA,ARHGEF16,LSM6,MYOZ2,GABRA2,EI24,EFEMP1,PPIH,GPX3,TXLNA,PYGL,RIN2,AKAP1,SUPT4H1,XRCC5,TACR1,PKP4,CD302,MTMR6,UBR2,MEA1,PRDX3,SORD,PLEKHO2,MSH2,SNRPE,ZNF212,PDHB,COX20,ZNF124,CILK1,PIAS4,EIF3D,ZNF146,PAK1,VPS39,CAPZA1,PTPN22,PRODH,COMT,HNMT,XRCC2,CTNNB1,EXPH5,WSCD1,KIAA0753,IRF5,NRF1,LMO2,KNTC1,PYROXD1,LDHB,RETREG3,ARPC5,PPIF,FUT1,NHLH1,FCGR3A,ZBTB25,APOBEC3C,MIEF1,PTPN18,SLC4A7,YES1,CPVL,GDI2,SDHB,LAMTOR5,SYN3,AIF1,RARS1,DNAH7,NCOA6,STIM1,UTP18,OAT,ATXN3,SACM1L,COPS3,FARP1,CDC7,ZNF292,SLC43A1,PTPRN2,GTF2H5,NFASC,FGF1,ACP1,DOK5,PRCP,GMPS,MRE11
GSE360_L_DONOVANI_VS_M_TUBERCULOSIS_DC_DN	CUD	-0.00650268	0.0040204	0.105787	147	0.791659	brain	TWAS	c7	0.105787	1	HSBP1,USP10,MICB,TLR1,DYNLL1,PRKCB,MSMO1,CD38,ACSL1,FCGR3A,OLFML2B,SLC35D1,BLVRA,POLD2,IFIT2,IFIT1,AKT2,PYGM,ALDH3B1,HMGCS1,BBS9,UBA7,EIF3B,ANXA2,COL13A1,SEC23IP,PTOV1-AS1,ATF5,PGAM1,TRIP4,BAZ1A,CHI3L1,BTN3A3,GAL,HTRA1,IKBKE,GLRX,ST3GAL5,EPB41L3,SERPINB9,TUBB2A,ALG8,IFI44,GCH1,PLEK,POGZ,S100A9,S100A8,ADAM19,NCAPD2,CD14,CDK3,SEC14L1,DNAJC16,PADI2,NUP160,GRB2,F2,SKIL,RPA3,PIK3R4,SLC7A7,NEDD8,SAMHD1,IRF7,MUC6,HSP90AB1,C3AR1,RBM17,CYP1B1,SERPINB8,ABI1,VCAN,ZWINT,TOM1,MAX,CPT1B,ORAI2,MX2,MX1,GSAP,DLEC1,BRCA2,TIMP3,ZNF45,LGALS9,CRLF3,PNP,RNASE4,UBE2L6,SERPING1,LCP2,MNDA,CGGBP1,CASP1,CEP170B,EMP1,MPZL1,PARK7,ENDOD1,FSCN1
GSE360_L_DONOVANI_VS_M_TUBERCULOSIS_DC_UP	CUD	-9.70E-05	0.00069472	0.88895	181		brain	TWAS	c7	0.88895	1	FOLH1,PRR4,GPR35,CPSF4,HMGB2,GOT2,AP1B1,HS3ST1,TTC3,LPCAT1,ESYT1,NACA,ITGA3,UQCRC2,ADAM15,ARHGEF18,MYO1F,COQ9,CBS,RRP1B,H2AZ2,IGFBP1,TM7SF2,PGM1,DPY19L1,P2RY11,ACP5,PRDX2,RBL2,PYGL,CDC25A,FOXN3,ALOX15,CAMTA2,SYT17,ESR1,LY75,PTPRA,CUL7,ABCC10,CAPN11,CCK,RUVBL2,FRAT2,HPS1,CDC5L,SERINC5,ALDH2,IFT27,PVALB,MPST,CARD10,BCR,TCHH,GARS1,PCDHB11,HLA-DPB1,PEPD,LSM14A,USF2,PLEKHB1,CASP9,ACOT7,TNFRSF25,ALDH1A2,TBX1,CCHCR1,PLA2G5,ECE1,TBC1D22A,BDH1,TARS1,DDX51,ASTN1,GSDME,SUN2,UNC5B,SNAPC5,TRAPPC12,RPS6KA2,CPLX2,RNF44,CYB5R3,TLE5,F7,IRF5,TRAF5,TNFRSF11A,POU2F2,LYPD3,DCP2,RNF187,SCARB1,TTC22,FIG4,FYN,SIVA1,ATG9A,TUFM,NBAS,ZC3H15,HLX,AMIGO2
GSE360_L_DONOVANI_VS_M_TUBERCULOSIS_MAC_DN	CUD	-0.00010837	0.000967666	0.910831	159	0.949879	brain	TWAS	c7	0.910831	1	AP1G1,PLPP2,LILRB2,SAP30,SLC39A8,IL10RB,AP1B1,CD38,GABRB1,PDGFA,TLR2,KAT2B,INPP4B,SCN9A,PFKP,PYGM,RIN1,ZNF44,RANBP2,MKLN1,EPHB4,ABCC10,VPS9D1,STEAP1,LAMB3,STAT4,GRIN2C,HTRA1,GBP1,GBP2,KCNF1,WASF1,CAP1,NIT1,EPB41L3,SERPINB1,THEMIS2,PCNX1,SUSD5,MTF1,INPP5B,GCH1,TNFAIP6,COMT,TPO,ZNF254,TNFAIP2,ADCYAP1R1,SP110,RPL13P5,HBEGF,PPP1R13B,ZKSCAN8,NME4,CFB,PSMB9,HLA-DPA1,PEPD,PTPN2,MAP3K4,NR5A2,UCP2,CEMIP,PARD6B,COASY,CLCA2,ECH1,DSC1,STK4,STAU1,RGS2,JAG1,RPA3,CBY1,APOBEC3F,SLC37A4,HMBS,IFITM1,MUC6,NET1,IL15RA,PADI2,SSB,IQSEC1,GNB5,MX1,NME1,DLEC1,HTATIP2,UBE2L6,SERPING1,VDAC2,TXNL4A,SLC25A16,REPS1,PREP,CRYBB2,AMPD2,SLC16A4,SKP2,OPTN,DYNLT1,NCK2
GSE360_L_DONOVANI_VS_M_TUBERCULOSIS_MAC_UP	CUD	-0.00593271	0.00366984	0.105962	153	0.202991	brain	TWAS	c7	0.105962	1	MRC1,AARS1,DHX38,DOC2B,ABR,TPD52L2,TBC1D9B,BRD2,VPS52,TBL2,VGLL4,GATC,IFNGR1,LIPA,MAPK8,PAN2,PRIM1,DDIT3,TLN2,BLNK,SLIT1,ITGAX,MYOZ2,MYBPC2,CRABP2,ISG20L2,TSC22D2,STK10,TUBGCP3,C6orf120,NDST1,MPHOSPH10,NAT8,TBX19,ACP5,PRDX2,CENPS,FOXN3,ZNF148,PPP2R5A,NPEPPS,HOMER3,HEXA,NFYB,PDIA4,TAX1BP1,CLN3,NUPR1,TOMM34,TNNC2,MKNK2,SERINC5,COL19A1,MAPKAPK5,SGSM2,ASNS,NAP1L1,OSBPL8,TRIP13,ZNF263,SERPINE2,GRIK2,GARS1,PRPF40A,CTNNB1,CUL5,EXPH5,LDLRAD4,IRF5,NRF1,CD59,JUP,DDB2,PTGER3,ATP1B2,TARS1,NPC1,DDX51,SLC6A6,TRAF5,TIAM1,SUN2,CBX7,ATF4,TDRD3,MOAP1,GPNMB,GDI2,LAMTOR5,SYN3,HMOX1,LY86,SIX3,DNAH7,STIM1,MICAL3,CHST15,ADO,TRAF4,MERTK,ORC4,RPN1,CNPPD1,IL1R1,PRCP
GSE360_L_DONOVANI_VS_T_GONDII_DC_DN	CUD	-0.000126937	0.000971621	0.896057	144	0.689547	brain	TWAS	c7	0.896057	1	AP3B2,CTNNA1,TRIM26,WIPI2,HMGB2,EIF2B5,NFKB1,VNN1,MEGF6,EPHX1,ITPKB,NELFA,TMEM131L,PROM1,C10orf95-AS1,CNN3,SLC35D1,CBR3,PCNA,ANXA6,POLA2,GSTP1,HMGCS1,GPR161,DPT,PGM1,CENPS,MTOR,NEU3,IGFBP2,GCFC2,ZC3H7B,BUB1B,TULP2,PRMT1,FADS1,MSH2,FSHR,GJC1,GFAP,KCNJ9,ACOT8,TMX4,BICDL1,TNFSF4,RABGAP1L,IFI44,IGFALS,TBL3,MCM6,MLF2,PRPF40A,NME4,CNP,EZH1,SOX15,EVPL,TSPAN9,RAN,SERPINC1,N4BP2L2-IT2,TGFA,MX2,MX1,CADPS,NME1,CTDSPL,MAST2,PDZK1IP1,CRYGA,XRCC1,ALDOC,TRAF4,SLC5A6,SCCPDH,HSPB3,IQCE,CDK1,KAT6B,RPA1,NOP56,CHRNA5,GORASP2,TRIM33,SV2C,ARHGAP26,RUVBL1,IGSF3,NAP1L4,CYP24A1,AURKA,IGF1R,CHST2,MTR,DYNLT1
GSE360_L_DONOVANI_VS_T_GONDII_DC_UP	CUD	-0.00232512	0.00441003	0.598032	131	0.923576	brain	TWAS	c7	0.598032	1	GPC1,FLOT1,FBXL5,LDB2,GAS2L1,SEC14L2,TACR3,ADAMTS2,SORBS2,PPIH,GM2A,PDE9A,PRDM2,ACTN1,TTC9,CHRNA4,CCDC181,EPN2,INPP5D,SPOCK1,NIPAL3,KLHL35,GNA15,APOC2,NEDD4,LEFTY2,NDUFA6,PTK7,SP4,ACSBG1,CHRNA3,RAD54L2,BAP1,STON1,KCNS3,DNAJA3,CAPNS1,FBXL2,ITGA8,PEX11A,GMFB,KTN1,GFER,ANXA9,DGCR6L,P2RX6,ABCB8,GNAL,ADAM19,ZNF391,NUDT3,TNFSF12,CTNNA2,KCNB1,KCNG1,CRYBA4,SPTLC2,DNAH7,CACNA1E,LRRC17,PTPN12,YIPF1,SFXN3,ASIC1,PLG,RUNDC3B,FIG4,SMG6,RASAL2,STX3,LITAF,FRAT2,INHA,AMPD2,SLC16A4,PLA2G7,ANKRD28,RNF6
GSE360_L_DONOVANI_VS_T_GONDII_MAC_DN	CUD	0.00166941	0.00350308	0.63368	179	0.657615	brain	TWAS	c7	0.63368	1	INPP5A,AATF,SMURF1,GAK,ALG3,CPOX,ACADS,SEL1L3,CH25H,ARHGAP22,INPP4B,SCN9A,FAM13A,PFKP,GAA,MRPL12,FASN,TIMM44,POLD2,H2AZ2,CCT7,PYGM,MEN1,RIN1,PC,RAD9A,FKBP9,FLII,SHMT1,KIF1B,RANBP2,TCF3,SGTA,GNA11,GNA15,ZPR1,MRTFA,DNAJC9,STAT4,PPFIA4,GAL,FADD,TPM4,KPNA2,NFYC,NIT1,ST3GAL5,PSMG1,MX1,TRAP1,MGRN1,PLCB1,RCC1,INPP5B,TELO2,HAGH,RCN2,TEX30,CASP7,RPL13P5,PEX5,NME4,PRKN,SNED1,DNAJC11,ALDH1A2,SPINT2,TOMM34,CDH1,SLC37A4,THY1,CPNE1,SCAP,POLR2I,TYMS,HRAS,IRF7,MUC6,MRPL23,GSTZ1,IL15RA,BIRC5,PADI2,LRRFIP1,ZWINT,MCF2L,GNB5,TYMP,TRAF5,DLEC1,TIMP3,RFC4,GBF1,SNRPD2,SRP19,SECISBP2L,PDE1A,SCARB1,SLC43A1,ZBTB24,SNRPF,SIVA1,PIEZO1,ACP1,MCCC2,AMPD2,NAP1L4,TUFM,ACTN1,NCK2
GSE360_L_DONOVANI_VS_T_GONDII_MAC_UP	CUD	-0.000764414	0.00361422	0.832496	164	0.458338	brain	TWAS	c7	0.832496	1	LASP1,ERBB2,DOC2B,GLOD4,LRRC37A2,TBKBP1,HCG4B,ST3GAL6,VNN2,HCLS1,S100P,ANXA5,TLN2,OAZ2,ENTPD1,MYOZ2,TRAM2,BLVRA,MFSD5,PDPN,RAB11FIP5,SMYD5,CHRNA4,BANF1,ALDH3B1,FABP3,KPNA6,MAP4K5,MOB1A,HK2,SUN1,ZFR2,RRN3,SUPT4H1,CPM,AOAH,SERPINE1,AKAP8,R3HCC1L,LAMB3,PDIA4,KDELR2,APBA2,TRPM1,RNF103,PTAFR,MYO7A,ARVCF,LZTR1,TRIM58,F2R,CD9,CTNNB1,ACADVL,LDLRAD4,NRF1,NBR1,ACP2,NR1H3,PPIF,SPHK2,PDHX,MAGI2,MPHOSPH8,ACOX1,NDUFS2,FCGR3A,ZBTB25,DAD1,FMO2,KDELR3,DENND5A,AMPD3,ITPKC,SDHB,LY86,VCAN,HMOX1,DNAH7,NUDT21,TRPC6,SELENOP,TUBA1A,DCHS1,GRAMD1B,ZNF202,CRYGD,IDH1,TNIK,VASH1,ORC4,ABCA4,DTX4,PAK5,CLBA1,ATP9B,CCT6B,ASF1A,PRCP,MPZL1,CHD1L,SERPINB2,CCSER2
GSE360_L_MAJOR_VS_B_MALAYI_HIGH_DOSE_DC_DN	CUD	-0.000592056	0.000964042	0.539123	187	0.133732	brain	TWAS	c7	0.539123	1	DDX52,POLR2E,BCKDHA,HCG4,ATP6V1G2,ZNF273,TRRAP,SRP72,EIF4E,ATP8A1,CTSO,MLEC,ANAPC5,AFF1,GRPEL1,GDF11,PMVK,POLD2,OGDH,SLC23A2,PCNA,JARID2,FIBP,DGKD,ROCK1,CA4,MAN2A1,DIXDC1,CD37,SFMBT1,TKT,RPP14,SYT17,GPRC5B,TAX1BP3,KIF14,IPO9,ADORA3,PSMD4,PPM1F,MRC2,RB1,RCBTB2,BCAR3,CD9,ZNF204P,GCNT2,NPRL3,MSLN,FLRT2,KIAA0753,PLAAT3,HSPG2,HDLBP,JUP,DISC1,OTUD3,EBNA1BP2,MCM3AP,STXBP5L,KDM4B,KHSRP,SLC7A8,RPL3,ADORA2B,ZNHIT1,AP2A2,TNNT3,NUP42,CPVL,OAT,UROS,APLNR,MST1L,N4BP2L2-IT2,PSME4,RTCA,NUP210,ZNF195,STIM1,SCN5A,VRK1,ZNF230,RHOBTB1,REEP5,MCC,RNF187,RNASE6,OSBPL2,PPP2R2B,GNG4,TMEM243,MEOX2,VCL,IFI16,FGF1,RUVBL1,FRAT2,IDH2,IL1RL1,C17orf75,CA5A,UFL1,ZNF217,MPHOSPH10,UPF2,IMP4,SEM1
GSE360_L_MAJOR_VS_B_MALAYI_HIGH_DOSE_DC_UP	CUD	-0.000224571	0.000966375	0.816239	163	0.758986	brain	TWAS	c7	0.816239	1	MUC5B,PHLDA2,GLOD4,GPR35,G3BP2,IER3,HLA-DQA1,STX1A,CLDN4,IDUA,SLC39A8,AFAP1,RCAN1,P2RX4,SOD3,ACSL1,JAK1,WTAP,CASC3,RHCE,PTP4A2,MTHFD2,H6PD,ZKSCAN1,HIBCH,GRIN2C,QSOX1,ARHGEF12,TAGLN3,DDX51,ZNF268,KYAT3,RHOBTB3,TNR,CNOT9,TPPP,CELF3,PPIL2,RAB36,LRRN2,PDE8B,TECPR2,TNFAIP2,CDKN2D,B4GALT5,ATP9A,HBEGF,LOXL1,NEDD9,UCP2,CLCNKA,SENP3,RFX2,CLPP,CYTH2,FUT2,EIF4E2,MPZ,MAP2K1,TNFAIP8,PRKD3,AMPD3,SCAND2P,DESI1,MT2A,MT1E,DMXL2,SF3B1,LMF2,ACR,KLRD1,GOLGA4,NEDD8,KRAS,ANKRD7,PDE1A,KIF2A,HBE1,PLXNC1,CDK17,PRSS23,EFR3B,KIFBP,GREB1,CD247,MPZL1,OPTN,PRPF4B,ATMIN,CHST2
GSE360_L_MAJOR_VS_B_MALAYI_HIGH_DOSE_MAC_DN	CUD	-0.00154135	0.00342528	0.652717	175	0.578352	brain	TWAS	c7	0.652717	1	ECHS1,LRRC37A2,CFD,TLE2,DHX16,PRRC2A,VARS1,HLA-DRB6,HLA-DMB,TRRAP,ETFDH,GPR15,NIPSNAP1,PATZ1,MFN2,PSEN2,PCCA,ESYT1,INPP4B,PYGM,SNX15,BANF1,SF3B2,NDUFV1,INPP5D,ZNF20,PRDX2,FARSA,LAMB2,PARP3,RIN2,BTN3A2,PRKCA,TRAPPC6A,IDH3B,CDC25B,ANGPTL7,MEA1,DNPH1,ATP5MC1,OR7A5,FUT1,FCGRT,PI4K2A,HEXA,NISCH,STAB1,SNRPE,GOLGA3,KCNJ9,SKAP2,CHAF1A,GLB1,PLCG2,TNN,MRPS27,TRAF3,RNF114,CD4,RPL13P5,CHMP2A,SF3B3,LMO2,TRIM44,DDB2,CAPZB,CDA,EFNB3,MED8,GLG1,MIEF1,PTPN18,SNAPC5,TRAPPC12,YES1,MUC6,CPVL,RPP30,SREBF2,PSME4,RPL10A,IMPDH1,IRF5,SMPD1,UTP18,DLEC1,ACAA1,ATP6V0D1,TAL1,PCK2,UNC119,ALDOC,PLK2,SLC43A1,PRODH,KCNJ1,APRT,MDN1,SPC25,PLXND1,DOK5,PRCP,CARS1
GSE360_L_MAJOR_VS_B_MALAYI_HIGH_DOSE_MAC_UP	CUD	4.34E-06	0.000978579	0.996459	136	0.588075	brain	TWAS	c7	0.996459	1	DDX52,FCAR,GPR35,MDC1,GTF2H4,DPP6,NFKB1,MMRN1,TNFRSF4,CEP104,MAPK8,MYOZ2,ACRV1,TNIP1,PDPN,EPOR,ZNF44,INSL3,GSK3B,NUP58,GREM1,GTPBP10,CD6,LAMB3,G0S2,TDG,PRELP,WIPF1,DLST,KCNJ10,TNNC2,SLC13A3,ALCAM,NALF1,GRB14,MAP3K9,POM121L9P,PLIN1,EPB41,S100A10,TNFAIP6,CTNNB1,BRCA1,SOX15,RYR1,RIMBP2,SYN2,CAPN11,ZNF638,NRP2,CYB5R3,KYNU,CYP1B1,SYN3,ABI1,DNAH7,MT2A,MT1A,MT1H,MT1X,VTI1B,ACTN1,OLR1,KLRA1P,NF1,SLC20A1,SERPINI2,KTN1,LCP2,KRIT1,MIR22HG,MAP3K8,CASP1,GALNT18,DYNC1I1,BCAS2,LITAF,DAAM1,BPGM,SREK1IP1,PLA2G7,VWA8,HLX,GPR137B,GSE1
GSE360_L_MAJOR_VS_B_MALAYI_LOW_DOSE_DC_DN	CUD	-0.00152924	0.00370214	0.679556	173	0.823822	brain	TWAS	c7	0.679556	1	CACNB2,HCG4,ZNF37A,ALG3,WDR1,CNOT1,ADAMTS3,CCNI,MLEC,VPS13D,RNF4,TLR3,PISD,GRPEL1,IFNGR1,NRP1,ABCC3,QPRT,CDON,PMVK,FASN,OGDH,CTSF,TMED9,RRN3,BAZ2B,PTPRA,PATJ,ILVBL,MAN2C1,INPP1,CRELD1,SYN2,SPTSSA,ZNF212,SMARCD3,TMCC2,ATP5MC3,GPRC5B,B4GALNT1,AKAP1,LIPT1,PIAS4,MAF,PLCG2,TMEM106C,MYH15,PPM1F,PPP1R12B,R3HDM1,RPL13P5,EMG1,GCNT2,DNAJC11,NBR1,DHX8,CEP162,KDELR1,SLC22A5,JADE2,ARTN,EIF4E2,PCBD1,HADHB,MTHFD1,ARHGEF4,ZNHIT1,IFITM2,ZNF787,MOAP1,APLNR,FRY,N4BP2L2-IT2,DXO,NOTCH4,LRPPRC,RDH11,KANK3,NCOA6,STIM1,DLEC1,SCN5A,FAM53B,ADAM12,PDZK1IP1,RHOBTB1,KSR1,IRAG2,REEP5,YTHDC2,PNP,CFDP1,NUP133,SNRPF,VCL,DGCR2,MIR22HG,SRR,POU1F1,IDH2
GSE360_L_MAJOR_VS_B_MALAYI_LOW_DOSE_DC_UP	CUD	5.99E-05	0.000973179	0.950882	141	0.309342	brain	TWAS	c7	0.950882	1	PSMA4,TMED3,CFD,CD8A,MAPK9,STX1A,CLDN4,SLC39A8,NFKB1,XBP1,C22orf31,EMID1,OLFM4,ZNF337,LDAF1,ANKRD12,SOD2,WTAP,PFKL,SUMO3,UGP2,IFIT1,TNIP1,OGFR,DIDO1,EHD1,KBTBD2,BLZF1,SELL,SCYL3,PTP4A2,CRIM1,SLC25A12,CCP110,TSC22D4,PEX6,GYS1,DENND4A,STAT4,SCFD1,TRPM1,NIT1,FBXO9,TSFM,FAM50B,HERC2P3,ADSS2,FANCI,PEX11A,SLC11A1,TPPP,CELF3,TCHH,SERPINE2,FNDC3A,DPP4,ASIC3,TRAF3,SMARCA4,PAX8,LOXL1,RHBDF1,CTNNB1,SF3B3,ALDH1A2,PMP22,SPINT2,PTGIS,AGRN,YJU2B,DNAJB1,TICAM1,TUBB4A,INSIG2,IFITM3,ALKBH1,ADAM23,MT1X,CAND1,OLR1,KLRD1,WNT2B,SRD5A1,SYMPK,PDE1A,ABCA4,PRSS23,EFR3B,LITAF,TAP1,GPR135,AKR1B1,DOCK4,IER3
GSE360_L_MAJOR_VS_B_MALAYI_LOW_DOSE_MAC_DN	CUD	-0.00570486	0.00388115	0.141592	167	0.235164	brain	TWAS	c7	0.141592	1	MBTPS1,USP10,KIAA0513,AATF,DDX52,CFD,ARHGAP45,PMS2P3,TRRAP,CDK6,GAK,GPR15,SEPTIN11,MFN2,DCTD,SLC25A4,INPP4B,ATP11A,PMVK,PYGM,SART1,NDUFV1,CLSTN1,ANGPTL7,PYGL,RIN2,ESR1,ITPA,DNPH1,TCF25,PPIC,HSPB2,COX5A,PI4K2A,PARP3,MRPL58,KCTD2,SNRPE,TRANK1,DLEC1,RBCK1,SKAP2,C2orf72,TUBB2A,PXDC1,CHAF1A,PLCG2,TTLL3,PTPN22,CYFIP2,ZNF134,VPS52,NUDT3,PRRC2A,PYROXD1,NPHP4,CRYBB1,RETREG3,NBL1,HS2ST1,FUT1,MED8,LANCL1,APOBEC3C,NCOA6,CPNE1,TRAPPC12,TBCB,MUC6,CPVL,PADI2,SREBF2,DHX16,PSME4,MTIF2,RTCA,RAMP3,IMPDH1,IRF5,MAPRE1,ATP6V0D1,NFATC3,COPS3,MARK3,BAG5,PCK2,ERCC1,LYRM9,TRIM44,FARP1,PDCD10,ATP5MC1,MDN1,PSMA7,ACP1,WDR7,DNPEP,TFDP2,PRCP,GTF3C1,SH2B1,ADGRF5,MPHOSPH10,GMPS
GSE360_L_MAJOR_VS_B_MALAYI_LOW_DOSE_MAC_UP	CUD	-0.00439316	0.00412176	0.286493	159	0.301238	brain	TWAS	c7	0.286493	1	RPS17,DPP6,IDUA,NFKB1,MMRN1,PXN,TRIAP1,SOD3,PCDH8,NRDC,ITGAX,PFKP,CSTB,KIF20B,MYOZ3,CCDC69,DRC3,ZNF44,GCDH,FCHO1,NAA80,SUPT4H1,NECTIN2,P2RX5,RABEP1,WSCD1,GSK3B,ZPR1,NUP58,COL13A1,CHST3,PPP3CB,ZNF33B,UPP1,BBS4,CLK3,YIPF4,LAMB3,G0S2,STAT4,TDG,GNA13,RHOBTB3,DNASE1,EFNB2,NALF1,GPI,GRB14,ERCC5,LZTR1,FBLN1,PARP2,SELENOW,CHP1,ACAP1,TNFSF12,MYH10,PHKG1,TFIP11,ARL1,NCDN,RYR1,DNAJB4,FCGR3A,RIMBP2,RAN,ZBTB25,SLC7A7,INSIG2,CAP2,RASSF7,TH,CHGB,CYP1B1,LAMTOR5,RFPL3S,FBXO7,SYN3,MT1E,SPON1,VRK1,KCNK1,HTATIP2,CFTR,PDE1A,SLC20A1,PTPRK,MAPK1IP1L,KTN1,LCP2,GABRB2,CDK17,DKK3,RAD54L,GALNT18,DYNC1I1,SPEG,SRPK1,ACTN1,POLR3C,PPP1CB,POLR2D,HLX
GSE360_L_MAJOR_VS_M_TUBERCULOSIS_DC_DN	CUD	-8.53E-05	0.000568325	0.880731	215		brain	TWAS	c7	0.880731	1	ERCC6,HP,LIG3,AATF,ZNF85,LILRB2,MICA,PSMB9,BRD2,ORC5,TCAF1,BUD23,LDHC,EIF4E,GATC,CLIP1,PRKCB,PEX13,STXBP5L,IQCB1,TLR2,FAS,IFIT1,ACSL1,RPS26,GPRC5B,CRYM,NDST1,ARHGAP12,C11orf80,RAD9A,TMED9,NORAD,NNAT,SULT1C2,TSPOAP1,BAZ2B,DIXDC1,CARD8,RUVBL2,EEF1E1,HTRA1,ACOX2,CD40,MKNK2,SERPINB9,TOM1,APOL1,COBLL1,KIF14,ALOX5AP,POGZ,COL5A2,SUPT20H,RARRES2,MLF2,GCNT2,NPRL3,HDLBP,CLCNKA,PBX1,NR1H3,NUP160,OTUD3,CES1,DNAJB4,EIF4E2,PLEKHG3,RPL3,DDX18,CAV2,IFITM1,HSP90AB1,EIF2AK2,TRIM21,TRIM22,FASTKD2,IDH1,N4BP2L2-IT2,CD33,WSCD2,LRPPRC,CPT1B,MX2,ATP6V1E1,TBX1,SCN5A,LRP8,CA12,PPP2R1A,MARK3,NEDD8,DDAH1,PPP2R2B,SLC25A24,RAP1GAP,SRR,SERPINA5,TGIF1,OPTN,TULP1,TGM3,PPP1CB,SMYD2,DYNLT1,SOD2
GSE360_L_MAJOR_VS_M_TUBERCULOSIS_DC_UP	CUD	-4.59E-05	0.000570112	0.93581	179		brain	TWAS	c7	0.93581	1	FOLH1,SMIM10L1,TMED3,DIDO1,ARFRP1,CLDN4,MDH2,HMGB2,VPS8,PRKG2,AP1B1,PDLIM3,RALBP1,SLC35D1,ABCG1,CBS,PFKL,H2AZ2,TAF1B,CPLX2,RGS14,NIPAL3,PTP4A2,BAMBI,TIMP2,H6PD,ALOX15,CD302,CYB5R3,SAMM50,PTPRA,CUL7,ABCC10,LSM4,HOMER3,TBC1D8,COX5A,RECQL5,CDC5L,TAX1BP1,FLNB,MICU2,TNNC2,MGRN1,TCF3,TLE5,AKAP1,MAP2K2,SUCO,KIAA0040,TPPP,RCN2,CELF3,TCHH,RHOQ,TECPR2,CARM1,SMARCA4,DR1,AARS1,HLA-DPB1,PEPD,USF2,BDH1,PPIF,SPHK2,DDX51,RPS23,NAGA,OXA1L,GPS2,TSPAN4,UROS,GPNMB,RPS6KA2,PPFIBP2,DENND2B,ARHGAP25,TNFRSF11A,RNF187,OPRM1,PRSS23,UQCRH,EFR3B,DTNB,FYN,TTLL5,MYH3,FRAT2,CDK2AP1,ATG9A,CARS1,HLX
GSE360_L_MAJOR_VS_M_TUBERCULOSIS_MAC_DN	CUD	-0.0020012	0.00433036	0.643987	122	0.289594	brain	TWAS	c7	0.643987	1	MUC6,MUC5B,MAPT,PLPP2,DOT1L,LILRB2,ALB,RCHY1,HMGB2,GPR15,DCBLD2,ATP5PO,RHBDD3,NIPSNAP1,SEPTIN11,ANAPC5,MFN2,PDPN,INPP4B,SMARCA5,HLCS,TMPRSS11D,RAC3,PYGM,ZNF177,RIN2,BBC3,SELENOW,FUT1,PLCH1,MCAT,SAMM50,UPK3A,BUB1B,STEAP1,SNRPE,H1-2,BTN3A1,CDK18,KCNF1,CILK1,PIAS4,GLIPR1,PRODH,COMT,TTC1,RPL13P5,CAPN15,CTNNB1,KIAA0753,EFNB3,GUCY2D,LMO2,PEG10,ARL1,FCGR3A,SNTB2,RGS2,APOBEC3F,SLC4A7,DNAH17,PADI2,KRT31,RFXAP,AIF1,PREPL,UTP18,DLEC1,TPM1,ATXN3,NDUFB1,ATP5MJ,GOLIM4,KTN1,NUP133,PTPRN2,MYO6,FGF1,APRT,PLXND1,PSMA7,DOK5,LDHB,HDAC2,FMO5,GPA33
GSE360_L_MAJOR_VS_M_TUBERCULOSIS_MAC_UP	CUD	0.00186611	0.00359418	0.603619	165	0.0749597	brain	TWAS	c7	0.603619	1	GPRIN2,MAPK8,GPR35,CD83,BRD2,VPS52,NUDT3,NFKB1,BMP3,MMRN1,TRIAP1,GATC,CAMKK2,TNFRSF4,SULT1B1,JAK1,TLN2,DAPK2,ITGAX,MYOZ2,MYBPC2,ACRV1,CNN3,SMG5,MKLN1,NUP58,TCF25,TBC1D2B,CIB2,TACR2,COL13A1,LAMB3,TRAF5,INPP1,VHL,SYN2,FSHB,WIPF1,TAX1BP1,CD84,MKNK2,PXDC1,MAPKAPK5,NMT2,EPB41,ZPR1P1,TNFAIP6,PLEKHA6,GRIK2,MOK,PTPN1,VAMP1,PRKN,BRCA1,SOX15,FUT5,RBBP8,S100B,CAP2,ID4,CDH1,JAG1,DDX6,UBN1,NAGPA,ENOSF1,PMM1,POLDIP3,SYN3,GNAO1,PLLP,DNAH7,LDB3,ATP6V1F,IRF5,LYRM9,PTPN21,ACOT11,PLPP3,CLIC5,DGCR5,TP53BP2,SVIL,SKAP1,TRIM66,CYP2C8,AKR1B1,PRLR,POLR3C,IGF1R,AKR1C3,MPHOSPH10,DCT
GSE360_L_MAJOR_VS_T_GONDII_DC_DN	CUD	-0.000169013	0.000569651	0.766699	195		brain	TWAS	c7	0.766699	1	INPP5A,WWP2,HP,ZNF160,LILRA4,ZSCAN9,ORC5,TCAF1,PDE6B,PCGF3,ACKR3,CPE,VNN1,ITPKB,SDHA,INA,THBS2,TTC39A,GDF11,B4GALNT1,SPRY1,CRYM,SND1,FLNC,MTCL1,TTC28,AKT2,POLA2,TAF1B,SMG1,TXLNA,KLHL35,EFCAB11,S1PR1,SNRPD1,NTRK1,OSMR,CCK,SLC27A2,CERNA1,BICD1,DIXDC1,TMEM109,MYRF,KCTD2,PDIA4,HFE,H1-3,TMCC2,ERAP1,GCLC,SLC12A5,USP22,SPECC1L,INPP5B,SCAPER,CHRNA5,PHTF1,UPK3A,MLF2,LRRC23,HARS1,DUXAP10,TYRO3,NPRL3,MRPL28,OTUD3,SOX15,NPR3,B4GALT6,RAD50,PKP4,STXBP5L,KDM4B,CPNE1,UBN1,RCVRN,AATK,CHGA,DRD1,BRME1,ANO3,RFXAP,UTP20,KANK3,C7,BAG5,YTHDC2,ERC1,POU6F1,PRLR,HSPB3,MERTK,IL1A,SLC25A24,DGCR2,ME3,ADRB2,COL21A1,SEC23B,MDN1,RUVBL1,ASIC2,CCT6B,PAH,STK16,DIRAS3,IL18R1,TGM3
GSE360_L_MAJOR_VS_T_GONDII_DC_UP	CUD	-2.53E-05	0.000697638	0.971128	132		brain	TWAS	c7	0.971128	1	MADCAM1,FCAR,HPGDS,RRH,MMRN1,WASHC4,GLRB,DNAH3,SORBS2,ACRV1,GRM8,NRF1,DKK1,SOX1,PDE9A,SLC29A2,EPN2,APOC2,USP6,LEFTY2,ZKSCAN1,AP1S1,VIPR1,NT5E,TULP2,TPM4,ENTPD5,GJC1,GFAP,MYLK,KCNJ9,FBXL2,ANXA9,KCNB1,B4GALT5,KCNG1,GARS1,ZNF749,ZNF135,SF3B3,PTPN2,TNFSF12,GUCY2D,DSC1,CTNNA2,RRP15,IPO13,ASTN1,EFS,APOD,C2orf27A,COX6B1,CLIP3,GSTZ1,SPTLC2,CDC5L,BMP8A,MCAT,TNNT2,GRAMD1B,ZNF507,SCG2,HAAO,SPON1,CACNA1E,MAPK12,XYLB,CES2,ASIC1,PLG,ABCB4,SERPINI1,B3GAT2,KTN1,CD164,GABRA6,SLITRK5,RAD54L2,GABRR2,RBFA,INHA,ALPL,ANKRD28,VWA8,CDHR1
GSE360_L_MAJOR_VS_T_GONDII_MAC_DN	CUD	-1.16E-05	0.000968457	0.990472	159	0.585898	brain	TWAS	c7	0.990472	1	INPP5A,NFRKB,KIAA0513,GZMM,ATP5F1D,TCF3,SF3A2,SGTA,TRRAP,ALG3,GPR15,SLC46A3,MFN2,ARHGEF16,HDDC2,EI24,INPP4B,FAM13A,MRPL12,IDH3B,ITPA,PCNA,SRSF5,PYGM,SHMT1,PIN1,PDE4A,EIF3B,DNPH1,F5,RPA2,PARP3,MSH2,MSH6,H4C2,CILK1,MGRN1,PIAS4,EEF1AKMT3,NCL,CHAF1A,ADSS2,HOMER1,GLIPR1,RCN2,PMS1,MCM6,TECPR2,BAG5,CYFIP2,HARS1,PCDHB11,CTNNB1,SF3B3,PSPH,NBL1,HS2ST1,EFNB3,FUT1,APOBEC3C,FAM8A1,CPNE1,TRAPPC12,TYMS,YES1,HRAS,MUC6,SDHB,PADI2,LRRFIP1,POM121,CIAPIN1,HSF2,DLEC1,CZIB,OAT,ATXN3,RFC4,MYO16,ZNF124,SLC43A1,ATP5MC1,PIEZO1,APRT,MDN1,RUVBL1,PSMA7,EPRS1,HLX,SH3YL1,ACP1,DOK5,IDH2,CNPPD1,SSTR4,SH2B1,ADGRF5,POLR3C,IMP4
GSE360_L_MAJOR_VS_T_GONDII_MAC_UP	CUD	-0.000205825	0.000692673	0.766355	182		brain	TWAS	c7	0.766355	1	PRR4,CRHR1,ZNF273,STX1A,DTX2,TLR1,MMRN1,TRIAP1,ACADS,PSMD9,GABRB1,LIMK2,RFPL3S,FBXO7,IL15,LDB3,FAS,ANXA5,TLN2,OAZ2,MYOZ2,FSCN2,TNIP1,PDPN,DRG2,FABP3,SUN1,RRN3,ACSM1,CSDC2,CIB2,GTPBP10,UPP1,BBS4,CLK3,YIPF4,IBTK,LAMB3,STAT4,RASSF8,DLST,SLC25A26,KIAA0087,KCNMA1,TNFAIP6,LZTR1,CCNT2,MOK,TNFAIP2,CKB,PTPN1,DIPK1A,ABCA4,PARP2,PPP1R13B,CAMTA1,NBR1,ACP2,SEC31B,NFKB2,TNK1,SOX15,CYTH2,MPHOSPH8,S100B,CRK,GNLY,SYN2,CYB5R3,RTCA,DNAH7,ART1,GIPR,LYRM9,ERC1,PEX5,GALK2,FGF7,SH3BP1,PDE1A,PPP2R2B,ADAM22,LCP2,RXRG,TMCO1,AKR1A1,CYBA,LITAF,CCT6B,WDR7,CHPF,PWAR5,AKR1B1,OPTN,RNF144A,PLA2G7,ACTN1,CHD1L,GFRA1
GSE360_T_GONDII_VS_B_MALAYI_HIGH_DOSE_DC_DN	CUD	-0.000275444	0.000694867	0.691811	181		brain	TWAS	c7	0.691811	1	PIP4K2B,PALM,CSNK1G2,LAIR2,LILRA2,RGS19,GPC1,TBL2,CLIP2,MGST2,WDR1,FBXL5,QPRT,CRABP2,S100A4,ARHGEF18,PNPLA6,ABCG1,RRP1B,ZMIZ2,PRNP,SLC29A2,PRPSAP2,EPN2,ALDH3A2,ABCA6,INPP5D,SPOCK1,NIPAL3,CLEC2B,RIN2,SLC25A12,XRCC1,APOC1,USP6,STX16,ELL,MAU2,SYNE1,HEXA,BAP1,TKT,PDIA4,HFE,ITPR2,CAST,KCNS3,TGOLN2,ST3GAL5,SERINC5,MYH9,MAF,PLCG2,CAMK1,USP22,ADORA3,OSBPL1A,CPVL,CHN2,GARS1,RCBTB2,MBTPS1,EVI5,IFFO1,SCGB1D2,LMO2,PEG10,RAB5C,DUSP3,ZMIZ1,ZCCHC24,PINK1,YWHAB,KCNB1,ASTN1,ZBTB1,TES,CNOT8,TRAPPC12,ALOX5,HEXB,ITPK1,RNF44,F13A1,SERTAD2,TGFA,HERPUD1,ZNF507,SCG2,SPON1,CACNA1E,MAPK12,PPP6R2,CES2,TPM1,PPP1R13B,ASIC1,ZNF124,RNASE6,KCTD12,SEMA3A,ABCB4,RUNDC3B,IQCE,CD164,VCL,HLA-E,ADAM12,ARHGAP26,LPIN1,PRCP,RNF6,CDHR1
GSE360_T_GONDII_VS_B_MALAYI_HIGH_DOSE_DC_UP	CUD	4.37E-05	0.000975358	0.964267	127	0.926691	brain	TWAS	c7	0.964267	1	CECR7,REEP2,CD83,ZSCAN9,PNRC1,EIF2AK1,IGFBP7,IDUA,NFKB1,ACKR3,CNGA1,IL15,AK4,SGCB,DYNLT1,SOD2,WTAP,CAMK2B,IGFBP3,COL9A3,POLA2,GCDH,RHCE,SNX29,H6PD,LY75,CYRIA,NKTR,DGKB,DIXDC1,TRIM9,FERMT2,GYS1,ATF5,STAT4,MGLL,CD200,CYB5A,PTPRT,GBP1,B4GALNT1,SSUH2,GCH1,SLC12A2,PAWR,TNFAIP2,DIPK1A,TPI1,LRRC23,MRPL28,PMP22,ALOX15B,MAGI2,TIE1,ID4,TIAM1,CPNE1,IFITM3,NRP2,IL15RA,BNIP3,N4BP2L1,MT1A,NDUFA7,E2F1,TRAF5,CEP170B,CAD,KLF7,POU6F1,PLK2,IL1A,SERPING1,CDH6,PIK3R3,SIKE1,TAP1,TUBB4A,CHST2
GSE360_T_GONDII_VS_B_MALAYI_HIGH_DOSE_MAC_DN	CUD	0.000161347	0.00363827	0.964628	178	0.604255	brain	TWAS	c7	0.964628	1	IST1,CRHR1,LRRC37A2,CFD,ZNF415,LILRA2,TPD52L2,AIF1,CFB,HLA-DRB6,TAP1,HLA-DMB,HLA-DPB1,B3GALT4,DTX2,CYP51A1,TLR1,RHBDD3,S100P,PSEN2,ENTPD6,TTC39A,ENTPD1,RRN3P1,SND1,INPP4B,SCN9A,STXBP2,MYO1F,BLVRA,RASSF2,FCGBP,PYGM,EHD1,SIPA1,BANF1,ALDH3B1,SNX29,UBA7,PARP3,INTS1,AOAH,TNFRSF14,CLK3,HEXA,NISCH,STAB1,PRKCD,CYB5R1,PDIA4,SMARCD3,H2BC10,RASSF8,HDAC5,KCNJ9,SKAP2,TSPAN31,PTAFR,RAB40B,CYP27A1,INPP5B,PSMD4,TNFAIP6,ZNF652,F2R,TRAF3,TNFAIP2,CD9,IFFO1,CD4,PARP2,NDRG2,NDUFAF1,CHMP2A,LDLRAD4,PLEKHM2,KCNAB2,DNAJC11,NBR1,VAMP2,SPHK2,MED8,AKR1A1,ADA,S100B,PSMB5,PLEKHB2,IFITM1,IRF7,TSPAN4,MUC6,CLTB,SREBF2,NAGA,F13A1,LY86,SLC1A4,CYFIP1,COX7A2L,SELENOP,RELN,ARF3,DLEC1,CD33,ZNF45,ERC1,DAP,SH3BP1,VASH1,NUP133,CYBA,ATP9B,CCT6B,WDR7,PRCP,MYCL
GSE360_T_GONDII_VS_B_MALAYI_HIGH_DOSE_MAC_UP	CUD	-3.90E-05	0.000496711	0.937354	148		brain	TWAS	c7	0.937354	1	ADAM8,ZAP70,CD83,CLOCK,IGFBP7,NFKB1,RCAN1,CXCL11,CH25H,PDE4B,SLC35D1,PFKP,CFAP410,H2AZ2,PDPN,PLOD2,ITGB3BP,PGM1,DPY19L1,TGFBI,FAM153A,ABCC6,CDKL1,EIF3B,MBD3,GNA11,HMG20B,BMERB1,GSK3B,NUP58,GUCA1B,GOLGA8A,RUVBL2,PPFIA3,MSH2,MSH6,PRELP,H4C2,GAL,TPM4,ZZEF1,ADSS2,HOMER1,GLIPR1,RCN2,S100A10,CYB561,ACE,PFDN1,CTNNB1,MEN1,ICMT,ACOT7,ALDH1A2,PSMC3IP,PTGER3,B4GALT2,TOMM34,MPHOSPH8,ASTN1,SLC28A2,SYN2,TYMS,HRAS,PPM1B,VCAN,DNAH7,HSPD1,MT2A,MT1X,HSF2,TIMP3,RPS6KA5,ATXN3,PNP,RNASE4,ORC4,PDK1,ZNF292,SLC43A1,PIK3R3,BCAS2,SIVA1,SRGN,IDH2,ATP1B3,SATB1,NFATC2IP,TELO2,PDPK1,POLR3C,HLX
GSE360_T_GONDII_VS_B_MALAYI_LOW_DOSE_DC_DN	CUD	-0.00121722	0.00374501	0.745163	162	0.862602	brain	TWAS	c7	0.745163	1	MRC1,PIP4K2B,LAIR2,LILRA2,FKBP1A,RGS19,CLIP2,POR,FGL2,MGST2,ATP5PO,WDR1,ADH5,RRH,FBXL5,ESYT1,QPRT,NDUFV2,PNPLA6,ZMIZ2,GPX3,ABCG1,CBS,ABCA6,LAMB2,RIN2,IBSP,CA4,XRCC1,APOC1,APOC2,P2RX1,ALOX15,USP6,MCAT,SAMM50,STX16,SYNE1,CD52,HEXA,BAP1,STAB1,TKT,HFE,BTN3A1,SULT1A1,ITPR2,CAP1,ST3GAL5,MAF,PLCG2,CAMK1,MMP25,ADORA3,OSBPL1A,RCBTB2,EVI5,DIAPH1,SCGB1D2,POLR2G,TNFSF12,PINK1,CTNNA2,CXCL12,ALOX5,RNH1,CPVL,CHN2,STX10,PKN1,FRY,N4BP2L2-IT2,HLA-E,DXO,AGPAT1,F13A1,LY86,ARHGAP26,TGFA,ZNF507,SPON1,DCAF4,TPM1,ATXN3,PDZK1IP1,BAG5,VASH1,S100A4,RNASE6,KCTD12,PLG,RUNDC3B,IQCE,KTN1,SLITRK5,VCL,MNDA,FCER1A,CDH6,ADAM12,ITGB1BP1,LPIN1,ALDH3A2,PRCP,CTSK,RNF6
GSE360_T_GONDII_VS_B_MALAYI_LOW_DOSE_DC_UP	CUD	0.000996663	0.00428098	0.815908	132	0.347463	brain	TWAS	c7	0.815908	1	BNIP3,INPP5A,PCMTD2,REEP2,CD83,ZSCAN9,TAP2,TAP1,PNRC1,ARHGEF5,NFKB1,ACKR3,GLRA3,SPP1,PDE6H,TEC,CEP135,TRIP10,AK4,PDE4B,THUMPD1,CNN3,SOD2,WTAP,THSD7A,ARL4A,ATP5MC2,TNIP1,POLA2,RHCE,INSM1,EFCAB11,ZPR1,LY75,PLCH2,CYP2D6,TRIM9,GYS1,H2BC5,MGLL,RUVBL1,CD200,CYB5A,GBP1,SLC12A5,TRIM25,DHFR,TUBB2A,RCC1,POLR1F,ITGB8,SSUH2,SAMD4A,GCH1,MRPL28,PASK,PMP22,CHD3,ALOX15B,NPIPB15,CFH,NEK7,KDM4B,IFITM3,ADARB1,NRP2,DSG1,N4BP2L1,KLHL23,GNG7,MT1A,FAIM2,EML2,CAD,PTPRK,RARRES1,TESK2,PIK3R3,PPP1R16B,SIKE1,CHST2,HLX
GSE360_T_GONDII_VS_B_MALAYI_LOW_DOSE_MAC_UP	CUD	-0.00460133	0.00446121	0.302349	130	0.861419	brain	TWAS	c7	0.302349	1	ADAM8,IDUA,ALG3,SLC46A3,USPL1,EGF,KDR,CLOCK,THBS2,FAM13A,PDXK,IFIT1,MEN1,EHD1,BANF1,PC,FKBP9,MAP4K5,MBD3,GNA11,BMERB1,ATIC,H6PD,CPM,SRP14,PDE10A,STEAP1,BMS1,PRMT1,SP3,ATP5MC3,GAL,RHOBTB3,PCSK1,FLNB,WASF1,ITGA1,BRWD1,TSPAN31,CHML,RPP38,BICDL1,SMARCB1,DDT,CNOT9,FBN2,GLIPR1,PFKM,UBE2L3,EML3,CTNNB1,DLG4,ACADVL,CTDNEP1,ATP1B2,VAMP2,CDKN2C,HS2ST1,CORO2B,MAGI2,TOMM34,DNAJC13,MPHOSPH8,FCGR3A,ZBTB25,COX6B1,AKAP13,NELFE,RPS6KA5,ATXN3,TENT4A,SNRPD2,SLC5A6,PLK2,ORC4,PGGT1B,PIK3R3,NCOA1,SRGN,REPS1,LIG3,IDH2,SLC25A1,PTN,POLR3C,U2SURP,GBP2
GSE360_T_GONDII_VS_M_TUBERCULOSIS_DC_DN	CUD	6.49E-06	0.00049628	0.98957	169		brain	TWAS	c7	0.98957	1	LILRB2,LAIR2,FCAR,FCGR1A,FKBP1A,TGM3,MICB,TAP1,PSMB9,ADH5,RRH,SCARB2,CD38,VNN1,LIPA,ACSL1,ACRV1,NDUFV2,DKK1,YKT6,ZMIZ2,AKT2,BBS9,C3AR1,CLEC2B,PFKFB4,QRICH1,UBA7,RAD54L2,TACR1,USP6,ZKSCAN1,GUCA1B,ATF5,CD6,SCGB1D2,MYO1B,HFE,BTN3A1,ZNF165,GBP1,GLRX,GJC1,GFAP,CAP1,VAMP5,ST3GAL5,APOL1,KCNJ4,GCH1,ALOX5AP,ANXA9,S100A8,RIBC2,TNFAIP2,KCNB1,B4GALT5,PARD6B,CD14,ZNF135,PTPN2,CLCNKA,RAB5C,TNFSF12,FCER1G,FCGR3A,ATP2C1,ALOX5,GSTZ1,RBM17,ADGRE5,CYP1B1,N4BP2L2-IT2,ARHGAP26,TGFA,CKAP4,MAPK6,VILL,TIMP3,XRCC1,CEP170B,NEDD8,LGALS9,KCTD12,F3,UBE2L6,SERPING1,MNDA,CASP1,PRDX1,STK38L,GABRR2,TUB,EMP1,LPIN1,NDUFA9,VWA8,RNF6,GPR137B,DYNLT1,CDHR1
GSE360_T_GONDII_VS_M_TUBERCULOSIS_DC_UP	CUD	0.000215608	0.000570979	0.705719	161		brain	TWAS	c7	0.705719	1	FOLH1,HOMER2,REEP2,HARS1,ZSCAN9,GLRA3,CNGA1,SDHA,LPCAT1,PROM1,HEBP2,PYGB,TMPRSS11D,NACA,SETD1A,CRYM,ARHGEF18,ABCG1,CBS,RRP1B,CAMK2B,ATP5MC2,C2CD2,COL9A3,TM7SF2,MRPL49,TAF1B,AMT,DAG1,PCBP4,FOXN3,ZFR2,H6PD,ALOX15,LY75,CERNA1,SUGP2,TMEM109,MXRA7,ALDH5A1,CD200,PPOX,SERINC5,ALDH2,ADD3,ALDH3A2,USP22,ASNS,ASCC3,UPK3A,GARS1,MLF2,AARS1,CEBPG,ASGR1,UPF3A,PMP22,HDAC5,PLA2G5,CHD3,ALOX15B,BDH1,SPINT2,TIAM1,CSNK1E,CBX7,TES,AHCY,CPNE1,TRAPPC12,UBN1,PTH1R,RCVRN,SLC29A1,CDC5L,RNF44,RFXAP,AMFR,HERPUD1,COQ9,TRAF5,SRD5A1,SARM1,TRAF4,HDC,FARP1,IL1A,HBE1,TTC22,KTN1,CRADD,ADCY3,SIKE1,UMPS,SH3YL1,STK16,TELO2,COLQ,NBAS,HLX
GSE360_T_GONDII_VS_M_TUBERCULOSIS_MAC_DN	CUD	-1.93E-05	0.000972851	0.984149	158	0.81165	brain	TWAS	c7	0.984149	1	PLPP2,RAB4B,PSG9,ETHE1,FKBP1A,CXCL2,HCG4B,AIF1,ZNF273,SLC39A8,AP1B1,LIMK2,TRIAP1,NPY5R,GRPEL1,STUM,PDGFA,TLR2,IL15,INPP4B,ACSL1,TLN2,CA12,SCN9A,STXBP2,BLVRA,SMYD5,PYGM,N4BP3,FABP3,VPS9D1,STEAP1,IBTK,LAMB3,IRF6,NISCH,STAT4,H1-2,HTRA1,RASSF8,ZNF268,ABCD4,KCNMA1,CFB,B3GNTL1,MTF1,INPP5B,ARSB,TNFAIP6,TNFAIP2,PTPN1,DIPK1A,PARP2,PPP1R13B,UCP2,COASY,NBR1,ACP2,SPHK2,DSC1,ATOX1,ADA,ACOX1,ASTN1,FCGR3A,FSTL1,BCL2L2,HMBS,ZNHIT1,SLC4A7,IFITM1,MUC6,IL15RA,PADI2,RFXAP,VCAN,ZNF507,ARF3,DCHS1,DLEC1,ERC1,PPP2R2B,GOLIM4,UBE2L6,NUP133,IREB2,GPR12,AMPD2,OPTN,VPS45,SEC22B,CCSER2
GSE360_T_GONDII_VS_M_TUBERCULOSIS_MAC_UP	CUD	-0.000204938	0.000969037	0.832508	157	0.412539	brain	TWAS	c7	0.832508	1	INPP5A,TPD52L2,CD83,BRD2,KCTD7,ASNS,CPSF4,RPL9,CLOCK,IGFBP7,CTBP1,CH25H,CDIPT,MYOZ2,STK10,PFKL,RIN1,PC,TBX19,ACP5,PRDX2,CLSTN1,TXLNA,BMERB1,ATIC,GSK3B,MRTFA,PMM1,SLC7A5,CDT1,TCF25,DNAJC9,FUT1,RUVBL2,HEXA,TKT,MSH2,MSH6,H4C2,FLNB,HEXIM1,ZNF175,TRAP1,ADCY9,UBN1,PRIM1,DDIT3,NCL,PXDC1,COL19A1,GLB1,NMT2,SPECC1L,PLIN1,HOMER1,SERPINE2,PMS1,PLEKHA6,MCM6,TTC1,ALDH1A2,NBL1,PTGER3,B4GALT2,CCN5,TOMM34,SYN2,CEP250,TYMS,C2CD2,GPNMB,POLDIP3,DNAH7,MCF2L,IRF5,TRAF5,DHRS1,SLC2A2,RNF187,ORC4,CLIC5,TP53BP2,MNT,PIK3R3,VAT1,CERS6,CNPPD1,IL1R1,NAP1L4,PON2,POLR3C
GSE36392_EOSINOPHIL_VS_MAC_IL25_TREATED_LUNG_DN	CUD	-0.000257485	0.000569896	0.651406	190		brain	TWAS	c7	0.651406	1	FUOM,GLOD4,ZNF516,DMAC2,RTEL1,ZNF512B,GNB4,CANX,GSTK1,TPK1,ETFDH,EIF4E,STBD1,GCN1,MLEC,KDM2B,TACC3,LIPA,NEK3,GUF1,GNPDA2,ATP8B2,GPATCH4,NPLOC4,RFNG,PRADC1,BBS9,DRG2,TRAF3IP1,RNF123,MON1A,C19orf44,USE1,DYNLL2,TRIM37,ICE2,VPS9D1,FUT11,MTFR1L,PRR12,GTPBP4,PRORP,KCTD2,GALK1,TEN1,ATP6V0E2,SULT1A1,SLC25A26,MRPL35,PRIM1,PLCB1,GLCE,FOXRED2,PDXP,CTNS,MPHOSPH6,OSTM1,AP3S2,PPIL2,ITM2C,IFFO1,XAF1,PFAS,FBXO3,EHF,APIP,DCUN1D2,BCL10,SH3GLB1,TBC1D22A,ARL4A,ALKBH7,ZNF358,DFFB,GLRX5,TERF2,CHURC1,BOD1,BORA,EDEM2,NFS1,DLGAP4,NDRG3,NAGPA,CHID1,UBR7,MGST3,NET1,NECAP2,ATP13A2,ARHGAP25,RAB22A,NUP93,POLR2C,RBM28,CALU,RHEBL1,CRYL1,SLF2,COA8,ATRAID,IFT172,DTWD1,MAP3K20,GPATCH1,RAD54L,KAT14,MYOF,TBC1D32,RAB3GAP2,FANCM,GSTM4,PARK7,FAM229B,CREB3L2,FDX1,FANCF
GSE36392_EOSINOPHIL_VS_MAC_IL25_TREATED_LUNG_UP	CUD	-0.000309988	0.000965863	0.748253	175	0.145762	brain	TWAS	c7	0.748253	1	CYP2E1,DRGX,LAMA1,EPS8L1,GFPT2,SSC4D,FGL2,KCTD8,NPNT,SOD3,RASGEF1B,IL15,THBS2,CACHD1,CRABP2,KCTD20,CLHC1,OVOL1,PDZD8,B3GNT7,ATG16L1,RHD,FAM227A,SUN2,CSDC2,ITGB3,SLC1A6,PRICKLE1,CYP11A1,RAB37,ADIPOR1,LRRN2,HTRA1,CUZD1,CPXM2,SLC16A6,IL20RA,P2RX2,ACOX2,HAS1,SEMA5B,MIER3,TRPV1,FLYWCH2,PELI2,PADI4,IGSF21,CD14,AK5,MSLN,ACAP1,CFAP251,CCDC92,RGS4,PBX1,CACNA1E,APOBEC4,SH2D5,HSD17B14,PTGIS,ZNF264,TFEC,NDUFAF7,P3H4,NLRP14,RBM44,KCNC4,SMAD9,PKDREJ,IPCEF1,PLEKHH2,ACOT4,ANGPTL8,ART5,VILL,BORCS5,CNTN4,MCOLN2,LAPTM5,SLC7A14,GPATCH2L,NDRG2,KCTD12,SLC22A3,ABCB4,CFAP206,SMTNL1,CCDC162P,ZSWIM5,SOX2-OT,PDE3A,TEX101,LPIN2,CADM2,PTTG1,MAB21L3,BNIPL,WASF3
GSE36392_EOSINOPHIL_VS_NEUTROPHIL_IL25_TREATED_LUNG_DN	CUD	-0.00010073	0.000697303	0.88514	158		brain	TWAS	c7	0.88514	1	CORO1C,C15orf40,MED16,POLR1A,BUD23,GATAD1,DNAJB14,ETFDH,MLEC,ANAPC5,NUDT9,PARP1,NELFA,LONP1,TRIP10,RNF150,PALLD,CALHM2,ALPK1,NGFR,PAGR1,MVP,S100A4,GPATCH4,RFNG,C19orf47,JARID2,CCT7,RNF123,C1QBP,FIZ1,MRPL24,FAM117B,ARHGAP31,SNRPD2,PPP5C,SELENOW,FUT1,DDRGK1,PRXL2B,IDH3A,ILVBL,SULT1A1,FAM220A,COQ6,EIF2B2,MLH3,B3GNT7,DPP9,CNIH1,NDUFB10,GFER,RHOU,ALG5,RCBTB1,PPP2R5C,COA8,SMARCA4,CDCA3,PCDHB7,SNRNP25,STK25,KCNAB2,ACOT7,CGNL1,TTC26,NDUFB2,FYTTD1,ARL4A,CBX5,CHURC1,LANCL1,EIF4E3,BOD1,LGALS1,RPL3,BORA,POLR2I,HSP90AB1,NSA2,UBR7,RSL24D1,GLUD1,C3AR1,SF3A3,NDUFS5,BCL2,RAB22A,GTF3C3,HSPD1,TNPO3,TRIM3,PRDX2,GJB2,FAM227B,DTWD1,ARSI,CFDP1,CCT5,SCARB1,TRIM36,PSMA7,PREP,CCDC91,RPS7,PRC1,PEBP1,GSTM4,SLC38A9,IL6ST,CD2AP,PIAS2,SIAE
GSE36392_EOSINOPHIL_VS_NEUTROPHIL_IL25_TREATED_LUNG_UP	CUD	-0.000161217	0.000975295	0.868707	134	0.636615	brain	TWAS	c7	0.868707	1	LENG8,SSC4D,FGL2,CCDC146,PTPN12,SCRG1,KLHL6,SLC7A11,MGST2,TLR6,KCTD8,LDB2,IL15,CXCL11,RASGEF1B,RUNX2,ACSL1,SORBS1,ENTPD1,KCTD13,TBX6,YPEL3,TIRAP,GALNT3,DOP1B,IFIT1,SFXN5,PYGL,TSPOAP1,CA4,TUBB1,ATP8B4,NT5E,PIGV,XKR8,LAMB3,HSD11B1,NAB1,APOBR,AP1M1,MAP3K5,NUB1,PARP14,ENTPD3,ZNF597,SERINC5,PPFIA2,CD53,PLEK,SERPIND1,YPEL1,UBXN4,MAP3K3,TNFAIP2,RNF114,SP110,SCHIP1,IL12A,CXADR,NEDD9,MAP4K2,SNED1,HSPB7,MGAM,PBX1,SH2D5,ATP6V0B,SNTB2,SKIL,VSIR,NCOR1,BMPR1A,AMPD3,IQSEC1,KBTBD7,CKAP4,OLR1,FMNL3,BID,BRCA2,CNTN4,CHST15,SSH2,CPD,CARD10,F3,CCDC162P,RETREG1,BASP1,TSPAN2,CREBL2,ATG9A,FGF23,SLU7,LYSMD3,NARS2,IGF1R,ZNF217,TAGAP
GSE36392_MAC_VS_NEUTROPHIL_IL25_TREATED_LUNG_DN	CUD	-4.44E-05	0.000570484	0.937945	177		brain	TWAS	c7	0.937945	1	JAKMIP3,MUC5B,ART5,MVK,COTL1,PLPPR3,GPC1,WNT8A,CD14,RADIL,THPO,SLC7A11,PACRG,PDGFA,RASL11B,MIP,IFRD1,BBS7,PRNP,HK2,NPAS1,LYZL4,SLC51A,HAPLN4,CDH23,CD6,INCENP,PYROXD2,LAMB3,PCDHAC1,PM20D1,SRXN1,CNDP2,PRKAR1A,DSP,HMOX1,PVALB,MPST,SLFN12L,GAS2L2,MXI1,CDCA8,TNFRSF12A,CD53,CABYR,AQP4,WNK1,F2RL1,GNPDA1,PEPD,EIF5A,CGNL1,CASS4,PLA2G5,RNASEL,RBBP8,NGEF,ACP3,DRC1,BHLHA9,RSPH14,TFEC,MET,DMKN,ZNF532,LMAN1,NRP2,FHOD3,PKP1,PHLDA3,RMDN2,C1QC,LUZP1,RBM44,CFB,F7,MT1E,MAPK6,OLR1,ACOT1,AQP5,ANGPTL8,B3GLCT,GJB2,GPR65,CREB3L4,IL1A,SEMA6D,OSCAR,SEMA3D,RCVRN,PLAGL1,IL1R1,KIAA1549,NFKBIZ,AMPD2,ADGRV1,TCP11,BCHE,ILDR2,CMC2
GSE36392_MAC_VS_NEUTROPHIL_IL25_TREATED_LUNG_UP	CUD	0.000313493	0.000964101	0.745055	171	0.392822	brain	TWAS	c7	0.745055	1	ST8SIA6,MEAK7,ZDHHC7,ARHGAP28,TMC4,SS18L1,RTEL1,KLHL24,FAM234B,H2AJ,SPPL3,JMJD4,MXD4,SLC25A23,CLEC4M,CD244,SH2D1B,RPS26,PAN2,STK10,OXLD1,SECTM1,HEXD,ANXA6,EHBP1L1,BBS9,ATG4C,HES6,NOP16,FAM193B,TSPYL4,TMA7,WDR6,TCTA,SUPT4H1,TRIM37,B4GALT4,TSC22D4,CYRIA,AFF3,METTL18,INPP5F,PIGV,PRR12,PNKP,CTU1,FAM111A,CD5,NT5C,SMIM6,TRIM65,ZNF862,H2BC5,LRIG1,SNX21,SLC35C2,ITGA8,GUCD1,SCAPER,BCL2L15,RCBTB1,MAP3K3,LIMD2,ICAM2,RNF114,RPAP1,ZNF606,XAF1,CHRNB1,SENP3,LIPT2,PLEKHA5,CEP162,FAM98C,EHF,LDLRAD3,SUMF1,USP6NL,UPF2,LRRC20,LANCL1,SAMD9L,RAP1GAP2,SCN2B,RPS25,KLF11,E2F6,NBEAL2,MX2,ABCG1,ASB13,MCAT,CCDC102A,HERC1,CHST15,POU2F2,ZNF229,KLC1,RPL23A,ATAD5,ATP8B2,ITGA4,DUSP19,RAB39A,ABCB10,RAD1,CCDC91,CREBL2,GRAMD1C,C2CD5,KLHDC1,MAPK8IP3,SRPK1,ACTN1,ZNF217
GSE36392_TYPE_2_MYELOID_VS_EOSINOPHIL_IL25_TREATED_LUNG_DN	CUD	0.000118041	0.000694078	0.864956	158		brain	TWAS	c7	0.864956	1	LENG1,G3BP2,CXCL11,HLA-DOB,PPP1R2P1,SCRG1,PDLIM5,TLR6,KCTD8,HERC6,ISG15,NADK,UBAC2,LYPD6B,PDE7B,IFNGR1,STAMBPL1,IFIT1B,IFIT1,ENTPD1,YPEL3,LRRC3,CDS2,MIEN1,SFXN5,ATG16L1,HMGCL,IFNLR1,DGAT2,CALHM6,LYRM4,RPRD1B,PLA1A,DYNLT2B,SP4,ADTRP,NT5E,SELENON,PIGV,SNX33,SLC15A3,PPP1R32,HSD11B1,ITIH4,IRAK2,SLC35A5,DMBT1,IKBKE,GLRX,PXK,SEMA5B,ENTPD3,ZNF608,GCH1,CAPS2,CARM1,SNAI1,SUGT1,IL12A,SLCO3A1,MED20,PHF23,KCTD11,POLR2A,DHX8,SIRT2,SH2D5,SKIL,GSDME,ASTE1,KDM7A,S100A8,SH2B2,TRIM5,MACROD2,CACNA1E,FMNL3,CCDC146,PXYLP1,GMPR2,TGM1,SDR39U1,IL18R1,SNX18,TMEM243,CDK17,FBXO28,GAD1,CMTM6,FAM234B,ATG9A,SNORD89,NXPE3,RNF144A,TULP1,FKBP5,MAPK13,CLEC4D,IGF1R,SVIP
GSE36392_TYPE_2_MYELOID_VS_MAC_IL25_TREATED_LUNG_UP	CUD	3.88E-05	0.000971639	0.968125	133	0.583454	brain	TWAS	c7	0.968125	1	ACACB,LAMA1,NKAIN4,HELZ2,SLC29A4,SPP1,LYPD8,HS3ST1,CPE,STIM2,TUT4,ROR1,SLCO2A1,PPP1R1B,CDKL1,DGAT2,COX17,EDN3,NCAN,CD164L2,GNA13,KDM5B,SRXN1,PXK,GRIN2A,SDR9C7,RPH3A,SFTPD,HNF4A,HS3ST3B1,MXI1,ADRA2A,HSPB8,KCNJ12,PCSK6,PADI4,IGSF21,GRIK2,FBLN1,ADAM19,CLDN7,ALOX15B,ASPHD2,GALNT6,ANKRD33,RND2,CASS4,PPP1R1C,MAGI2,SPATA17,ADORA2B,TTN,ITPKC,CLEC4E,CYB5R2,OSBPL10,FHL2,MMD,F7,ADPRHL1,RDH11,FLNC,CCDC65,SGMS1,CD33,PLEK2,ESRRB,ANKRD31,HDC,CADM2,HTR1F,HTR4,SRGN,MARK1,MORC1,MRGPRE,KCNQ4,KATNAL2,LRRIQ3,FGD4,ROBO3,MGMT,ADAMTSL3
GSE36392_TYPE_2_MYELOID_VS_NEUTROPHIL_IL25_TREATED_LUNG_DN	CUD	-5.88E-05	0.000495356	0.905573	189		brain	TWAS	c7	0.905573	1	MTG1,ZDHHC7,SYNRG,PLXDC1,C19orf47,BCKDHA,POLR1A,ITPRIPL1,SEC61G,RCC1L,RPL9,UBE2K,CENPE,AP1B1,FAM234B,PLBD1,H2AJ,NUDT9,HLCS,PARP9,NELFA,IFNGR1,PALLD,RPL17,MRPL18,ADARB2,PFKP,DET1,FAM89B,CCS,UNC93B1,STAMBP,AUP1,MATK,FAM117B,PPP5C,DDRGK1,IDH3A,PGAM1,VHL,MRPS7,UBALD2,TMEM51,DNAJC16,MRS2,SAP18,SEPTIN9,FOXRED2,EIF3D,HS3ST3B1,C1orf109,NDUFS5,NAP1L1,NDUFB10,KCTD5,TNFRSF12A,ALG5,CARM1,NUDT15,NDUFA9,TAPBPL,WDR55,AARS1,PHF23,TSPAN33,ICMT,GNPAT,FYTTD1,LONP1,RPS23,VCAN,TYSND1,NDUFS2,DRC1,CREB3L2,KDM7A,SCN4B,CNOT8,SH2B2,IRF7,UBE2G2,GSTM5,ATF6B,CERK,F10,GNGT2,ANKRD40,COA7,TNFRSF11A,GBF1,ANKRD31,AMZ1,TRIM36,FBXO34,HEMK1,GORASP2,EDEM1,PIEZO1,GTF3A,ETV6,ADGRV1,IL6ST,EMB,FKBP5,VPS26B,CWC15,MGMT,IMP4
GSE36392_TYPE_2_MYELOID_VS_NEUTROPHIL_IL25_TREATED_LUNG_UP	CUD	-0.00123068	0.0039252	0.753877	168	0.658484	brain	TWAS	c7	0.753877	1	ZFAND4,NCOA4,SOCS7,LASP1,HELZ2,WNT8A,MTTP,KLHL6,ABCC5,BANK1,LDB2,TCN2,CCNG2,SNAP47,SLCO2A1,ROBO3,TIRAP,EHD1,RAPGEF6,RBL2,CLSTN1,BSDC1,PYGL,ERO1A,RASGEF1A,EPX,CA4,RAP1GAP2,ASPA,ALOX15,ZNF579,COX17,EPHB4,TNK2,PCYT1A,CDO1,PIGV,SEMA7A,MARVELD1,DENND4A,PCDHB5,SLC16A9,KDM5B,CHST13,RASSF5,SIGLEC10,MYLK,SF3A2,DSP,GPI,SLC11A1,BCL2L15,COL4A2,LIMD2,SMARCD2,F2RL2,F2R,LRWD1,GPR153,CASD1,CHRNB1,SPINT2,ATP6V0B,SPARC,ACP3,TSPAN9,COL6A1,SKIL,TNIK,PLD1,HIC1,RAB27A,AMPD3,SLCO4C1,FHL2,MMD,CYFIP1,TRMU,DMXL2,BCL2L10,IPCEF1,GIT2,CHST15,TTC7B,CPD,PTPN21,TMCC1,ANKRD33B,IL1A,LYST,ABCB4,ZNF292,EGLN3,RALGAPA1,VCL,DEGS1,HTR4,PAXBP1,CTU2,CYP2C8,LPIN1,UNC45A,IL1RL1,PRKCQ,MRGPRE,ACTN1,FGD4,IGF1R,ATP8B1
GSE36476_CTRL_VS_TSST_ACT_16H_MEMORY_CD4_TCELL_OLD_DN	CUD	-0.000839516	0.00346355	0.808481	180	0.132258	brain	TWAS	c7	0.808481	1	CORO1C,WARS1,GEMIN4,CTNNA1,MCUR1,PSMD2,GTF2H1,GOT2,TNFRSF4,MRPL20,GATB,PSEN2,GINS1,ARHGAP22,ATF6,AK4,PITRM1,MRPL12,NUP93,TUBB2B,RPP40,LYRM4,GMPPB,BMS1,ZNF239,RAD51C,MREG,PSMB6,C1QBP,WDR12,LY75,BATF3,EXOSC10,MIPEP,TBC1D8,IL1R1,TNS3,NUP62,SLC15A3,PGAM1,TKT,STAT1,MGLL,KDELR2,PMM2,ACOT13,MRPL35,CD40,PSMG1,TRAP1,DNAJA3,TUBB,IER3,GTF2H4,ALDH2,GLB1,GNL2,HOMER1,SEPTIN10,LRRK1,GTDC1,VDR,TUBA1C,GARS1,MLYCD,AARS1,PLAAT3,TUBB6,SEH1L,C1orf216,TAP1,TUBG1,TARS1,NAT10,RBBP8,EBNA1BP2,EIF2B3,G3BP1,ACOX1,PSMB5,PSMD13,JPT2,NOP16,BTBD3,IL15RA,DESI1,KYNU,UTP20,EIF6,TYMP,NME1,LGMN,TPI1,KIF3B,SLC43A3,PTPRK,GORASP2,CIAO1,SNX11,GNPDA1,MYOF,TXNL1,CDK2AP1,ATP6V0A2,WDR3,RCN1,CLCC1,CREG1,SRPK1,CTPS1,NOP56,NDUFAF4,GPR137B,C3orf14
GSE36476_CTRL_VS_TSST_ACT_16H_MEMORY_CD4_TCELL_YOUNG_DN	CUD	-0.00023929	0.000957489	0.802654	165	0.615984	brain	TWAS	c7	0.802654	1	WDR18,TIMM13,CTNNA1,MCUR1,CD83,IER3,CSNK2B,HLA-DRB1,TAP1,HLA-DPA1,WDR46,LTA,CYP51A1,ZNF248,MFN2,TNFRSF4,MRPL20,MSMO1,TNIP2,PSEN2,ATF6,TNIP3,AK4,SND1,PITRM1,MFSD5,YIF1A,YWHAQ,RPP40,GMPPB,MTHFD2,FILIP1L,EIF3B,RAD51C,BATF3,IDH3A,BMS1,PIGV,PPCDC,RUVBL2,NUP62,ATF5,PGAM1,EEF1E1,MGLL,CD200,PMM2,IMMT,MRPL35,TRAP1,NETO2,ALDH2,TBL3,VDR,TUBA1C,UMPS,GARS1,GCLM,RNF121,STAM2,TUBG1,PFAS,TARS1,ATP6V0B,AKR1A1,NIP7,SPATA5L1,METTL13,PUS7,ZWILCH,HRAS,HSP90AB1,CYP1B1,TESC,APOL6,CIAPIN1,YBX3,NME1,ADO,NPM3,ZFYVE21,GNG5,TPI1,E2F6,GNG4,SLC43A3,TIMM10,PTPRK,KCNK5,MYOF,TUBB6,CDK2AP1,IGSF3,WDR3,RCN1,IL12RB2,IL1R1,CREG1,CARS1,MAPK13,CTPS1,NDUFAF4,PDCD11,SNX5
GSE36476_CTRL_VS_TSST_ACT_16H_MEMORY_CD4_TCELL_YOUNG_UP	CUD	-2.26E-05	0.000975644	0.981551	140	0.429176	brain	TWAS	c7	0.981551	1	CNN2,PCMTD2,ZNF639,PLAC8,HMGB2,SLC46A3,ALOX5AP,MCUB,TRIM62,HSD17B11,DYRK1A,RRN3P1,BIN1,S100A4,PBXIP1,ARHGEF18,MYO1F,FCGBP,MED6,ATG2A,C1R,PHC1,CLEC2B,TSPYL4,PTPRA,SNRK,PITPNC1,CD52,DSTYK,MAP3K5,HECA,PNN,TMX4,SERINC5,ADD3,MXI1,TTC17,LIMD2,ITM2B,LMF1,AGBL2,NUP160,ARL4A,DSC1,ZNF331,RAP1GAP2,CNOT2,CYTH4,SUN2,FAM8A1,NDRG3,SAMHD1,MARCHF8,IFITM2,IFITM1,SIGIRR,ITGB2,MOAP1,CEP43,RNF44,CFH,TMC6,DNAJB1,CERNA1,PIK3IP1,MX2,KANSL2,USP3,FAM53B,LYPD3,ZNF226,LYRM9,TNIK,EVI2A,OSBPL8,SGSH,NDRG2,DYRK2,MROH7,RALGAPA1,KAT6B,SKAP1,SYNJ2,TSPAN14,FRAT1,PRKCQ,PLCL2,PIAS2,PPP1CB
GSE36476_CTRL_VS_TSST_ACT_40H_MEMORY_CD4_TCELL_OLD_DN	CUD	0.0044796	0.00377069	0.234831	141	0.568505	brain	TWAS	c7	0.234831	1	UNG,WARS1,MCUR1,HADH,PSMD2,GINS3,GOT2,ARFIP1,GSTO1,CENPU,MRPL18,MRPL12,CREG1,SFT2D2,SHMT1,CDC25A,GMPPB,NIT2,RAD51C,PSMB6,ADSL,CENPM,BUB1B,KIF15,TBC1D8,IL1R1,STMN1,NUDC,TNS3,SNUPN,WDR76,PGAM1,KPNA2,SUCLG1,MRPL35,PSMG1,TRAP1,PRIM1,DHFR,ALDH2,MRPS14,PHLDA1,TRIP13,VDR,TMEM106C,TUBA1C,RANBP1,MLYCD,GINS2,GCLM,POLR3K,JPT2,AARS1,FAH,TUBG1,BDH1,EBNA1BP2,KIF2C,ATOX1,RPA3,MTHFD1,PSMB5,PCK2,EMC9,TYMS,TUBB,IER3,HCP5,NELFE,ZWINT,TYMP,NME1,RFC4,SPAG5,SPDL1,SLC43A3,LXN,NUP133,NCAPG2,TUBB6,TXNL1,CDK2AP1,RFC5,POLE2,SRPK1,CTPS1
GSE36476_CTRL_VS_TSST_ACT_40H_MEMORY_CD4_TCELL_OLD_UP	CUD	9.21E-05	0.000970216	0.924379	149	0.372432	brain	TWAS	c7	0.924379	1	TAS2R13,ZNF331,LILRA6,IL17RA,RBM48,NPY2R,AFF1,TLR3,TRIB2,THBS2,THUMPD1,APBB1IP,MAS1,PBXIP1,ARHGEF18,HSF2BP,UBE2G2,ITGB2,SLC17A9,PDZD8,FAM204A,DGKD,CLSTN1,PDZRN4,AMT,USP36,CBFA2T3,MC1R,NKTR,DNAJB1,CYP4F12,FCGRT,BTN3A1,CNTN2,CR2,FPR1,LINC01260,TNNC2,LONP2,LINC00667,TMX4,LIPT1,MNT,RAP1GAP2,P2RX1,OSER1,ZNF529,ADD3,MXI1,PLIN1,USPL1,OLFML3,TTC17,PXDN,RAD52,RHBDF1,HBQ1,KIAA1614,ARL4A,EFCAB6,SLC8A1,CPS1,ZC3HAV1,BAIAP2L2,JOSD1,SUN2,FAM8A1,MARCHF8,IFITM1,C11orf21,MOAP1,ITGB1,MCF2L,IQSEC1,WNT7A,LDB3,IPCEF1,DPF3,DCAF4,WNT10B,ASIC1,PLCD1,USP3,DAZAP2,PDE1A,DYRK2,LARS1,MROH7,PDK1,RALGAPA1,GABRB2,KAT6B,DTX4,ATXN7,ACTR5,TBC1D30,NCOA1,SLC16A10,ATF7IP2,PTGER4,ADGRV1,PLCL2,PPP1CB,ATMIN
GSE36476_CTRL_VS_TSST_ACT_40H_MEMORY_CD4_TCELL_YOUNG_DN	CUD	3.46E-05	0.00095302	0.971055	151	0.363431	brain	TWAS	c7	0.971055	1	WARS1,CTNNA1,MCUR1,CENPE,MRPL20,YWHAH,SKA1,CENPU,PCNA,POLA2,FIBP,SHMT1,CENPS,GALE,TXLNA,GMPPB,INSM1,BATF3,CENPM,FANCA,PPCDC,PGAM1,CD200,PXMP2,IMMT,MRPL35,DHFR,ALDH2,TIMM13,CHAF1A,CDCA8,TRIP13,VDR,TMEM106C,TUBA1C,CDCA3,TPI1,NUSAP1,CSNK2B,DTYMK,FAH,TUBG1,BRCA1,STMN1,PFAS,TARS1,LIG1,ZWILCH,CALML4,RBBP8,CDC20,KIF2C,SORD,SPATA5L1,RPA3,METTL13,HMBS,UQCC1,PUS7,TYMS,BIRC5,PTPN7,TUBB,GINS3,TYMP,NME1,RAB38,BRCA2,LGMN,RFC4,PCK2,SPAG5,DHCR24,SLC43A3,DUT,NCAPG2,RAD54L,KCNK5,UMPS,MYOF,KIF18B,TUBB6,GRK3,LIG3,CDK2AP1,IL12RB2,IL1R1,TMEM140,POLE2,JPT2,SRPK1,CTPS1,C3orf14
GSE36476_CTRL_VS_TSST_ACT_40H_MEMORY_CD4_TCELL_YOUNG_UP	CUD	0.000210539	0.000972491	0.828603	139	0.4757	brain	TWAS	c7	0.828603	1	INPP5A,SMIM10L1,KIAA0513,GSE1,PCMTD2,ZNF639,SMURF1,RBM48,SPINK2,PLAC8,PXN,HSD17B11,FAM13A,DYRK1A,TXK,TRIB2,RRN3P1,PBXIP1,ARHGEF18,TRAPPC10,ITGB2,FCGBP,MED6,CTSF,ZNF131,INPP5D,KLRG1,TSPYL4,TCTA,AMT,GABPB1-IT1,CERNA1,ZNF14,PITPNC1,ATG12,LLGL2,DSTYK,MTMR10,TMX4,SERINC5,ADD3,MXI1,KIF21B,ATG14,TTC17,RAD52,EZH1,ARL4A,DSC1,LINC01260,ZNF331,CASP8,RAP1GAP2,CAPRIN2,CNOT2,CYTH4,SUN2,MYLIP,FAM8A1,KLF11,MARCHF8,SIGIRR,MOAP1,RNASET2,RNF44,CFH,PADI2,DNAJB1,TUG1,PIK3IP1,MX2,KANSL2,GOLGA4,USP3,FAM53B,BTRC,CD177,LYPD3,ARID5B,KLF7,LAPTM5,TNIK,DYRK2,RALGAPA1,KAT6B,TMEM127,TMEM41B,HECA,FRAT1,PTGER4,NOX4,CDC42SE1,PLCL2,PPP1CB,ATMIN,DAZAP2,MGAT4A
GSE36476_CTRL_VS_TSST_ACT_72H_MEMORY_CD4_TCELL_OLD_DN	CUD	-0.00165773	0.00373404	0.657078	147	0.576654	brain	TWAS	c7	0.657078	1	CORO1C,UNG,WARS1,PSMD2,GOT2,GATB,GSTO1,CENPU,NDUFS2,ATF6,MRPL18,NUP93,MFSD5,CCNA2,SHMT1,TUBB2B,FAM50B,LYRM4,GMPPB,NIT2,RAD51C,SMARCAL1,NEDD4,CENPM,NDUFA6,BUB1B,NUSAP1,STMN1,HMGN2,COMMD4,SNUPN,PGAM1,SNX1,ZWILCH,ACOT13,PSMG1,TUBB,GTF2H4,APOL1,GLB1,DHRS7B,MRPS14,TRIP13,GTDC1,VDR,TMEM106C,TUBA1C,MLYCD,GINS2,MMUT,CDCA3,TPI1,SNRNP25,JPT2,AARS1,POLD3,ICMT,ACOT7,CTSH,FAH,TUBG1,MTCH2,BDH1,TARS1,RBBP8,EBNA1BP2,CDC20,MED8,GLRX2,GSDME,MTHFD1,SUCLG1,HAUS4,PSMB5,EMC9,PCCB,FADD,TYMS,ZWINT,SMCO4,NME1,RFC4,SPAG5,SLC43A3,LXN,NCAPG2,GNPDA1,MYOF,CDK2AP1,IL1R1,CLCC1,POLE2,NAP1L4,CTPS1
GSE36476_CTRL_VS_TSST_ACT_72H_MEMORY_CD4_TCELL_OLD_UP	CUD	5.52E-05	0.000572014	0.923131	146		brain	TWAS	c7	0.923131	1	INPP5A,ZNF516,ZNF236,GFPT2,GSTK1,CDK14,TBC1D4,SLC2A9,SCARB2,TLR3,NOS1AP,RYK,SPRY1,THUMPD1,FAM13A,TRAM2,PDZD8,DGKD,NOMO3,FCHSD2,GDPD5,NME8,NKTR,ZNF37BP,FCGRT,HFE,NRSN2,PLEKHA1,FPR1,ZNF331,LONP2,LINC00667,TMX4,LIPT1,MNT,RAP1GAP2,P2RX1,OSER1,LINC01260,ZNF529,ADD3,MXI1,ADRA2A,UBL3,USPL1,OVGP1,S100A7,TTC17,PHF11,RAD52,CYB561,PCDHGC3,MADD,ARL4A,ATG10,ACP3,SAR1A,PCBP3,SLC28A2,BBOX1,CPS1,JOSD1,MARCHF8,IFITM1,CHN2,MOAP1,DNAJB1,ARHGEF3,IGFBP3,MCF2L,IQSEC1,WNT7A,DCAF4,MX2,TUBA1A,TIMP3,USP3,KLF7,CBFA2T2,DYRK2,LARS1,ADAM22,PDK1,MAPK1IP1L,GABRB2,KAT6B,ACTR5,SLC16A10,CYP26A1,CBFA2T3,MPPE1,C1orf115,C1orf54,PLCL2,TBC1D5,PDZD2,JAM3,PPP1CB,ATMIN,DAZAP2,N4BP2L2
GSE36476_CTRL_VS_TSST_ACT_72H_MEMORY_CD4_TCELL_YOUNG_DN	CUD	-0.00246474	0.00384215	0.521198	159	0.588442	brain	TWAS	c7	0.521198	1	CORO1C,WARS1,MEAK7,GINS2,CTNNA1,MCUR1,TBL2,SAP30,ZNF248,CENPE,MLEC,PSEN2,GSTO1,ACAA2,PCNA,POLA2,FIBP,SFT2D2,CENPS,RPP40,CDC25A,EXTL2,MRPL19,PAFAH1B2,BATF3,CENPM,BUB1B,NUSAP1,KIF15,PPCDC,TTF2,PGAM1,TPM4,TPGS2,PXMP2,IMMT,MRPL35,SHCBP1,DHFR,CDCA8,VDR,TMEM106C,TUBA1C,RB1,CDCA3,TPI1,LBHD1,DTYMK,FAH,TUBG1,PFAS,BDH1,TARS1,RBBP8,CDC20,KIF2C,GLRX2,SPATA5L1,RPA3,METTL13,DSN1,TYMS,BIRC5,ZWINT,SMCO4,NME1,LGMN,RFC4,PCK2,SPAG5,KIF3B,TST,CPPED1,SLC43A3,TIMM10,DUT,RAD54L,UMPS,MYOF,TUBB6,GRK3,FANCL,IL1R1,PTTG1,POLE2,JPT2,CTPS1,C3orf14
GSE36476_YOUNG_VS_OLD_DONOR_MEMORY_CD4_TCELL_16H_TSST_ACT_DN	CUD	-8.92E-05	0.000965427	0.926371	143	0.644079	brain	TWAS	c7	0.926371	1	ZKSCAN8,HLA-F-AS1,TAP2,CLDN4,POMZP3,HADH,NDST3,WDR1,CCNG2,GATC,CCKAR,GATB,NEMP1,FAM13A,WDR19,TRAPPC10,COL6A1,CCDC30,PGAP3,CCS,PNRC2,ZNF589,LARP6,CARMIL1,NME8,ESR1,RGS17,EXOSC10,ADTRP,BAZ1A,ZNF407,CD55,CAST,B3GAT1,ZFYVE16,CKMT2,LIPT1,BPHL,ADD3,PDSS2,GLIPR1,C1D,NFU1,IMPACT,LRRK1,PTPN22,ACE,ZNF254,SLC9A8,SP140,SP140L,ZNF606,CCNG1,MGAM,AGBL2,NPIPB15,CBX7,IFT46,PHLDB1,ZNHIT1,UPK1A,PPP1R3C,TFB1M,TMEM242,CYP2B7P,N4BP2L2,SSTR2,FHL2,CEP295,EML4,KLRC4,RPL23A,GALC,DMTF1,DROSHA,LYRM2,FRAT1,NBAS,PRKAB2,VWA8,PPP1CB,CEP83,ALPK3
GSE36476_YOUNG_VS_OLD_DONOR_MEMORY_CD4_TCELL_16H_TSST_ACT_UP	CUD	0.000168395	0.000694475	0.80841	182		brain	TWAS	c7	0.80841	1	WARS1,DHODH,MRM1,CDH19,MICA,TAP1,PDLIM5,AFAP1,DRD5,HS3ST1,FAM149A,TAPT1,STAMBPL1,STX4,DCLRE1A,GFRA1,PMVK,RRP1B,MFSD5,SP1,YIF1A,ABCA8,MOGS,SPSB1,POPDC2,CDK10,ACKR2,CYP4F3,MCMBP,CYP11A1,CCDC86,GLT8D2,TEX2,RHOBTB3,ERAP2,PMM2,HAS1,FPR2,KCNS1,SLC12A5,DHRS7B,GSTT2,POLG,ELOB,OR2C1,SNX27,HTR3A,TTC23,FBLN1,PRR34,HARS1,KPTN,CA11,MAP3K7CL,ELP5,ARHGEF15,APOB,KLHL29,DNMBP,PLPPR4,NAT10,CLN6,ATP6V0B,PTCH2,MRM3,TIMM22,DUOX1,CACNA1H,METTL13,ALLC,CD151,TRIL,AMPH,CCDC102B,ASB13,KLHL41,NDN,SLC30A10,ELOVL4,ZNF682,UQCRFS1,SMTN,RFPL3S,HBE1,ZNF214,BCL2L13,TUBA8,EXOG,CYP4A11,MYO16,DNAI7,PTPN21,PDE1A,PPP2R2B,MAP3K20,SLC43A3,LINC00939,CIAO1,KCNJ1,PRELID3A,GTF3A,PSMB6,ZDHHC14,ATP10B,CTPS1,ANKRD28,SRPRB
GSE36476_YOUNG_VS_OLD_DONOR_MEMORY_CD4_TCELL_40H_TSST_ACT_DN	CUD	5.42E-08	0.000569897	0.999924	192		brain	TWAS	c7	0.999924	1	ECHS1,HACD1,DMAC2,KCNN4,TPD52L2,UCKL1,SQSTM1,HLA-DQA1,HLA-DMA,POMZP3,GATAD1,RPL9,TBC1D1,DNAJB14,LRPAP1,PRKAB1,COX6A1,CDK11A,TXK,ZNF337,GCC1,ATP11A,FAM13A,YY1AP1,GPS1,CSTB,H2AZ2,TYK2,ACP5,ZNF266,SOS2,NID2,P4HTM,RBM6,BABAM1,PRKCA,MAD1L1,EXT2,UBR2,TBC1D8,MAP4K4,ADTRP,HIVEP1,FAM204A,GRK5,COMMD10,WASF2,EYA3,UPP1,MPI,LIN7B,SLC15A3,POLR2G,PI4K2A,PRKCD,PLEKHA1,ANKLE2,HEXIM1,SEC23A,SERPINB9,ALDH2,BCR,MRPS15,PDCD6,C1D,MEF2A,CHSY1,SLC25A38,F2R,TRAF3,ZFYVE21,RNF114,TRIP12,TGFBR3,BCAR3,VAMP1,COX8A,ZNF274,PLEKHB1,TFIP11,DOP1A,SMUG1,RAF1,SLC35G2,CBY1,TTN,SYNGR2,PMM1,HINFP,ACYP2,VTI1B,BID,ZNF202,SNRPD2,DAP,MICAL1,CDK17,EIF3F,ZC3H7A,GTPBP8,GRAMD1C,GSTM4,C11orf21,CREG1,CREB3L2,ERCC3,AMIGO2
GSE36476_YOUNG_VS_OLD_DONOR_MEMORY_CD4_TCELL_40H_TSST_ACT_UP	CUD	-0.000132035	0.00069573	0.849482	160		brain	TWAS	c7	0.849482	1	CUBN,ZNF22,GPRIN2,TAS2R13,HP,HIGD1B,CRHR1,PLPP2,LILRA4,CD8A,N4BP3,GFPT2,BTNL2,SLC2A9,UCHL1,SKA1,MAPK4,PROM1,GNRHR,ZNF646,ITGAX,GABRA2,OR51E2,CRABP2,ACKR1,HSF2BP,SP1,BMP7,SHMT1,ATG16L1,HYAL1,NRIP2,XRCC5,HIF3A,LIFR,GUCA1B,CFAP69,CNKSR1,TRIM45,AGMAT,RAB8A,EPS15L1,RAC1,RHOBTB3,ERAP2,MOXD1,BCAT1,YWHAB,SLC13A3,RPS24,SSR1,COL19A1,ASPA,P2RX1,GFER,OLFML3,PCDHGA11,TMEM209,B3GNT4,DNAJC11,ITIH2,PPP1R9A,COL8A2,SPARC,CGREF1,SORD,CACNA1H,ATF4,ZBBX,SLC24A3,ASAP3,MLXIPL,BRCA2,ATP6V0D1,KLK7,KLK10,KLK14,CRYGD,TTLL7,PDE1A,RANBP17,DGCR5,DTX4,CBFA2T3,GABRR2,SCUBE2,MTARC2,PTPRN,ABI3BP,SIRPA,GPR63,ALPK3
GSE36476_YOUNG_VS_OLD_DONOR_MEMORY_CD4_TCELL_72H_TSST_ACT_DN	CUD	2.78E-05	0.00069208	0.967909	209		brain	TWAS	c7	0.967909	1	CWC25,LRRC37A2,TCEA2,PCMTD2,ACTR1B,LIPT1,CLK4,MAML1,HCP5,HLA-DMA,HLA-DPA1,NSUN5P2,POMZP3,ZNF248,PDE6B,PCGF3,MANBA,ATP8A1,CTSO,PRKCB,RBPJ,TRIP10,HEBP2,APMAP,RSAD1,FAM13A,OXLD1,PDCD2,CSAD,RPS14,BBS1,PDZD8,ABCA5,ACP5,ZNF266,FOXN3,TFG,CD82,NTRK1,AOAH,POGLUT1,CD302,STX16,PATJ,PARP4,SUGP2,GOLGA8A,ZNF37BP,LIN7B,PARP3,ITIH4,ZNF767P,BTN3A1,CD200,PLEKHA1,METTL22,EPB41L3,BPHL,GLCE,BCAS3,MXI1,PRKAB1,SIRT4,PLEK,NFU1,RFX5,CAB39L,PRPF40A,TREM2,TRAPPC13,MTERF4,CCNG1,DRAM1,RMC1,AANAT,ZNF816,GSDME,CAPRIN2,MAP1LC3B,TIAM1,CSF2RB,CBY1,PIGL,PNPLA2,NDUFAF7,NSA2,ADARB1,TRIM22,TTN,ZBED5,N4BP2L1,N4BP2L2,SART3,PDE3B,ECHDC2,CPT2,DAPK2,ZFYVE21,EML2,KIF3B,TMEM243,GPR39,ANKRD27,GARRE1,TGIF1,PRR5L,TRIM33,NR3C1,TSPAN14,CAMK4,ST8SIA1,IL21R,CYP39A1,VWA8,HLF,GPR137B,AMIGO2
GSE36476_YOUNG_VS_OLD_DONOR_MEMORY_CD4_TCELL_72H_TSST_ACT_UP	CUD	0.000221069	0.000692938	0.749703	198		brain	TWAS	c7	0.749703	1	CACNB2,ZDHHC7,GINS2,MYO19,WNT3,LAMA1,PLPP2,GP6,PTPRH,LMAN2L,CXCL2,GFPT2,MICB,CCZ1,EIF2B5,SLC2A9,MFAP3L,KCNJ6,HMGN1,YWHAH-AS1,MAPK8,LTBP1,KNOP1,LDAF1,MYBPC2,HAS1,TRAM2,KIF20B,MYO15A,COQ7,IBSP,DNAAF5,CARMIL1,CENPM,ADGRE2,TPM4,ADARB2,FOXN2,FSHR,CR1,ZNF480,PCP4,NCL,CHAF1A,TRPV1,AAMDC,ITGB8,OPRD1,EPB41,MATN1,FAM124B,PXDN,HAVCR1,PCDHB12,PCDHB13,INCENP,SLC27A5,GRM4,CPLANE2,NPHP4,ITIH2,AARSD1,OTUD3,CES1,PDLIM4,SLC22A5,ECHDC3,OPTN,PCBP3,ATP4A,PKP3,PPP4R4,SLC16A8,ITGA2,VCAN,TTC38,TNPO3,DCAF4,CTSC,XYLB,DUS2,EEF1AKMT2,RAD54L,SPATA6,NOS2,NREP,SRP19,DNMT3B,LARS1,CPPED1,PEX26,DGCR5,CHRNA5,KIF2C,ZNF532,MC4R,SLC16A10,CBFA2T3,GPR12,GTF3A,MORC1,STK16,PTTG1,MTMR11,GFRA1,EPHA3,TNFSF18
GSE36476_YOUNG_VS_OLD_DONOR_MEMORY_CD4_TCELL_DN	CUD	0.000510374	0.00096258	0.595963	191	0.402154	brain	TWAS	c7	0.595963	1	TAS2R14,PKD2L2,POMZP3,CDK14,FZD1,GUCY1A1,TDO2,ADH1B,SLC2A9,FAM13A,ART3,SOD3,HLCS,TEC,THBD,FAM182B,LEPR,BLNK,EXOSC1,ANKRD2,TBX6,GDPD3,MYOZ2,PDLIM3,IBSP,AEN,PEX11A,PDLIM7,AMT,PARP3,EXTL2,HIF3A,KCNJ14,L1TD1,ZCWPW1,AFF3,PEAK1,CACNG5,CHRM5,PAFAH2,PCDHA2,FDXR,CNTN2,TESMIN,RABEP2,CUZD1,MYLK,ITGB5,KCNJ10,REEP1,SSTR1,ZNF507,FXYD3,PPFIA2,SOBP,VDR,DNAJC22,XYLB,MOBP,MSH4,TMPRSS5,ALDH4A1,IQSEC3,ELOVL2,HBQ1,MAGI2,B4GALT2,LINC01260,UBE2G2,PCBP3,BDKRB1,BBOX1,CPS1,CTTN,FCHSD2,FER1L4,DNAJC12,GDF5,RUBCNL,KRT33B,HTR1D,ARHGEF3,LY6G6C,CNGB1,RAMP3,IGFBP3,LDB3,TRPC6,KSR1,SLC39A2,PLG,ANKRD7,MROH7,PLPP3,CPPED1,TUBA8,DGCR5,SERPINF1,VIPR2,ADCY3,GRAMD1C,GREM2,PDZD2,PWAR5,CLCC1,PRLR,ANXA2P3,PLD1
GSE36476_YOUNG_VS_OLD_DONOR_MEMORY_CD4_TCELL_UP	CUD	0.000181702	0.000693135	0.793209	198		brain	TWAS	c7	0.793209	1	CYP2E1,MRC1,ZNF639,KLF3-AS1,HPGD,SPP1,MARCHF1,SULT1B1,CENPU,SORBS2,SPRY1,C11orf71,POLM,TTC28,PLOD2,ATG2A,ADAM17,TMEM185B,TMED9,VAPA,PIEZO2,GSPT1,COL16A1,TSPOAP1,NEDD4,EPHX1,GABPB1-IT1,SNX24,ACSL3,OR7C1,NT5DC2,SPTSSA,DSTYK,ELK4,EEF1E1,ZDHHC4,RPA3,CR2,ERAP2,PMM2,KIF18B,HEXIM1,DLG5,SHCBP1,MYLK3,CHAF1A,MNT,TAX1BP3,CAPNS1,HS3ST3A1,TNFRSF1A,ZNF132,LMF1,PRSS21,EPB41L4A,HSPB7,CHD5,ITIH2,TMCO3,SLC66A1,P2RY1,CEP162,SNAPC1,SLC22A5,RPS23,SDC4,LRRC20,DIP2A,ZNF415,SLC19A3,MANEA,NDUFAF4,GPR37,WWOX,FZD9,N4BP2L2,KANSL2,FBXL4,KIF3B,PLK2,HBE1,NAIP,MAP3K20,KLHL29,SYNJ2,CATSPERB,MC4R,SPC25,RPS7,CDK2AP1,NOX4,JAM3,RBM8A,AKR1C2
GSE36527_CD62L_HIGH_CD69_NEG_VS_CD62L_LOW_CD69_POS_TREG_KLRG1_NEG_DN	CUD	-1.45E-05	0.000972079	0.988121	139	0.391757	brain	TWAS	c7	0.988121	1	PIP4K2B,POLR2E,GPX4,RHOH,LDB2,HHIP,PRDM4,HSD17B13,KPNA1,PARP9,PARP14,OSBPL9,KY,SLC35D1,NSMCE1,DOP1B,RAPGEF6,TNFRSF18,PRXL2B,LCMT2,CAMK1G,NEK2,STAT1,NABP1,TXNRD3,WIPI1,ZC2HC1C,PELO,MOXD1,MPP7,EXO1,SDCCAG8,METRNL,ELAC2,CHCHD10,MFGE8,CRTC3,FES,PGP,RNPS1,MAGI3,TNFAIP2,CDKN2D,RNF114,PARD6B,PCDHB12,ELP5,EIF5A,KCNAB3,SGTB,NUP43,PPP1R14C,SLC39A13,CAPZB,CATSPERG,ATP6V0B,ADA,ERBB4,ZNF264,CUX1,ADCK1,IL15RA,PADI4,BCL2,CADPS,ANKRD40,PRKG1,SECISBP2L,FAM227B,NUFIP1,ARSI,HBG2,KCNA1,TTC30A,RASAL2,TRAPPC2L,TXNL4A,TLL2,IL1RL1,TMEM140,ZBTB11-AS1,PLEKHO1,LYSMD1,JAM3,NAGK
GSE36527_CD62L_HIGH_CD69_NEG_VS_CD62L_LOW_CD69_POS_TREG_KLRG1_NEG_UP	CUD	-0.000242332	0.000695481	0.727511	160		brain	TWAS	c7	0.727511	1	IL16,RAMAC,TCAF2,METTL27,RPL9,PAPSS1,SLC46A3,NPPA,PUS10,TPRG1L,APPL2,MFSD8,ZNF354C,GPAM,PLEKHS1,ADRB1,GYPC,PDE9A,EPB41L5,DNAAF5,TFG,PDXDC1,ENO3,RAB3IP,EXOSC10,GMIP,WASF2,FMOD,SCFD1,ZNF841,NIT1,DNAJA3,MKNK2,TUBB2A,GMFB,DMGDH,TTC17,MSH4,FAM118A,MBTPS1,CENPQ,CAPN15,TRPT1,PLXDC2,MTCH2,ATP1B2,SGPL1,SLC28A2,IPO8,MKRN2,NCK1,TMEM98,ZNF830,TFB1M,CYP1B1,NOTCH4,MMD,RAMP3,CERS4,CD320,CALU,TMEM60,ZYG11B,SS18,TMEM199,SLC20A1,SMTNL1,RAB4A,RPA1,RHPN2,RAI14,RAD1,SKP2,RBBP9,PLCE1,CRBN,IARS2,KDM2B,ATP6V0A2,GREM2,RNF7,KCNA6,HDAC2,ADPRM,FHL5,C3orf14
GSE36527_CD62L_HIGH_VS_CD62L_LOW_TREG_CD69_NEG_KLRG1_NEG_DN	CUD	-5.56E-05	0.000694623	0.936181	159		brain	TWAS	c7	0.936181	1	MMAB,BAIAP2L1,AZGP1,FAM184B,TRIAP1,POP5,ANXA5,LARP7,CKAP2,RASL11B,PDGFC,CACNA1G,INO80E,GPR85,JARID2,TM7SF2,DRG2,UBE2F,EPB41L5,KPNA6,UNC13A,DGAT2,HYAL3,RTKN,GIPC3,PIP5K1C,STAP2,TNFAIP8L1,SUPT4H1,PRKD2,NPAS1,CYTH2,TULP2,GUCA1B,ASCC1,STRA6,AP2A1,PTOV1,ADARB2,G0S2,CHDH,TTYH2,GRIN2C,ARMC7,MGLL,SRXN1,FAM110A,DMBT1,MRPL57,DDIT3,AAMDC,HSPB8,LSM10,TBX1,TMEM191C,EBPL,TRIM13,TTC23,PSMC5,PAX8,SNRNP25,AXIN1,PLCB3,SLC4A8,C1orf131,PPIF,CORO2B,ATOX1,SDC4,SYN2,CTTN,DNAAF4,CPLX2,NOP16,RPRD1A,CLDN18,FKBPL,WNT10B,GSAP,FAM222B,OSGEP,MFAP3,EDNRB,SRR,MNT,CCDC92,PPP1R17,TUBB4A,PHLDA2,RGS5,CMC2,HLF,ACTN2,CCDC115,CEP112
GSE36527_CD62L_HIGH_VS_CD62L_LOW_TREG_CD69_NEG_KLRG1_NEG_UP	CUD	0.000129434	0.000964863	0.893286	184	0.86379	brain	TWAS	c7	0.893286	1	IST1,HELZ2,ZNF639,USO1,TRIM26,HLA-E,HLA-DOB,TAP1,WDR46,TAPBP,CLIP2,RHOH,HOPX,STK32B,PUS10,RBPJ,RUNX2,SH3BP2,PARP9,PARP14,FAS,CH25H,IFIT2,IFIT1B,AIDA,CAPN8,CMTR1,UIMC1,ARL6IP1,CLIC4,NIN,SHISA5,AFMID,USP36,NRIP2,MAU2,RESF1,SLC12A6,FAM241B,SEMA7A,ETFA,TTC27,IBTK,SLC15A3,PI4K2A,STAT1,TOR3A,TOR1AIP2,WIPF1,CHCHD6,EEFSEC,HTRA1,DCAKD,IGSF9,CRYBG1,TRIM25,SERPINB9,LIG3,RFFL,SLFN13,ARNT,RBM43,SPTBN1,ZNFX1,B4GALT5,RNF114,SP110,ATL3,POLD3,DHX58,ARL1,UHRF1,SUCLG2,C5orf47,RPL3,IRF7,PIDD1,PNPLA2,UBR7,DDX24,RAB27A,RTP4,ASB13,TNNT2,SSB,F13A1,BMI1,MX2,FGL2,MOV10,CRLF3,APAF1,CHMP4B,CD164,PEX26,NUDT4,MAP3K8,PIK3C3,DLD,ADSS1,CMTM6,ANKRD6,CD200R1,FGF23,RFC5,ISOC1,WDR36,OSBPL5,TRIM21,UBE2I,TOPBP1
GSE36527_CD69_NEG_VS_POS_TREG_CD62L_LOS_KLRG1_NEG_DN	CUD	-0.00488332	0.00413534	0.237652	145	0.801631	brain	TWAS	c7	0.237652	1	PRPF6,EIF2AK3,POR,WIPI2,TPRG1L,PYCR2,PSEN2,COQ8A,GUK1,JAK1,SERP1,WDR4,PDXK,RRP1,SLX9,EIF4B,ZNF740,TNIP1,SLC15A4,FAM89B,CTSW,CORO1B,C5orf34,B4GALT7,CDKN2D,ECSIT,MAN2B1,CHST12,LFNG,MKNK2,GNA11,TNFAIP8L1,TMEM160,CYTH2,ATP5F1A,TMEM222,WASF2,COMMD4,FBXO22,LCMT2,FCGRT,RCN3,NUP62,NISCH,EMC3,KCTD2,LLGL2,ZNF212,TPRA1,ABCD4,RASSF5,HEXIM1,MLST8,PGP,NAA60,STAT6,DDIT3,SPESP1,GLCE,EIF3D,EIF3L,WDR45B,GRAMD1A,PRKAB1,MRI1,ANKRA2,SMARCD2,VAMP1,ZFYVE19,NME4,RAB40C,RHOT2,ACADVL,PHF23,CKMT2,ATP6V0D1,RANBP10,COG8,DNAJB1,VSIR,SLA2,PKP3,SIGIRR,SLC29A1,RNPEP,MMD,RAMP3,CALU,CHKB,RHEBL1,ACVR2B,MEDAG,CRYL1,SLF2,KCNN4,TRAF4,SLC20A1,RPA1,MNT,EIF3F,REPS1,MCCC1,ATP6V0A2,NGRN,CNPPD1,SH2B1,CDC42SE1,IL16,ERCC3,RNF6,CCL25,BCL7C
GSE36527_CD69_NEG_VS_POS_TREG_CD62L_LOS_KLRG1_NEG_UP	CUD	0.00487264	0.00448207	0.276974	138	0.802031	brain	TWAS	c7	0.276974	1	OGFR,HELZ2,PKD2L2,TRIM26,HLA-E,TCP10L,TMEM50B,SH3BP2,PARP9,PARP14,IFIT2,LIPA,IFIT1B,CHAD,COL12A1,AIDA,CMTR1,ASB3,PNPT1,TRAM2,MORC3,DDX60,KBTBD2,ISOC1,CDC42SE2,RAPGEF6,CLIC4,GMPPB,MVB12A,LYZL4,FRMD6,STAT1,TEX2,TOR3A,TOR1AIP2,TOR1AIP1,RAB29,GBP2,GBP7,GBP4,CRYBG1,TRIM25,RIPK1,EXO1,SLFN13,SLFN12L,IFI44,GCH1,RBM43,NAMPT,IFIH1,ZNFX1,RNF114,HAVCR1,TAP1,PSMB9,TAPBP,ZBTB22,ARNT2,CNP,DHX58,HK1,PPA1,SYNE2,SAMHD1,MAP2K1,IRF7,ZNF787,EIF2AK2,DDX24,RTP4,ASB13,TASOR2,PRKCQ,CEP68,FHL2,LYSMD2,KLRK1,MX2,MX1,ANGPTL8,FGL2,MOV10,CHMP4B,ADAR,OGFRL1,SLAIN1,PEX26,MAP3K8,WNT16,RNF14,MYOF,CMTM6,TMEM140,CCND2,GPSM2,PTTG1,NUPR1,LGALS8
GSE36826_NORMAL_VS_STAPH_AUREUS_INF_IL1R_KO_SKIN_DN	CUD	9.08E-05	0.000965373	0.925103	169	0.590488	brain	TWAS	c7	0.925103	1	RPS9,GPR35,HLA-DQB1,HLA-DPB1,KCTD7,POR,GSAP,PAPSS1,PCGF3,TACC3,HTT,PXN,VPS13D,S100P,IFNGR1,DYM,NACA,SERP1,SELENOT,ACSL5,OSBPL11,TMEM230,GID8,TGFBI,PDLIM7,RPS3,GALC,TDP1,RNFT1,ANXA2,LBR,THBS1,CHP1,GMIP,CEP85,SH3BGRL3,HMGN2,CARD8,CD37,GLT8D1,SPG21,NAB1,SLC16A6,FPR1,SLC38A2,ADSS2,SEC63,SLC11A1,CYP27A1,ALOX5AP,PTPN22,MAP3K3,RCBTB2,IFFO1,DIAPH1,PPP1R14B,MAP3K4,TPST2,DNMBP,SFXN3,ZMYM1,ZMIZ1,ATP6V0B,RPS23,GIGYF2,PITPNA,SYNE3,CBX5,ADAM10,VAMP4,S100A12,SLC4A7,RNH1,POLR2L,RASA1,PACSIN2,GMCL1,CERK,HERPUD1,LRP8,ATP6V0D1,EIF3L,GPATCH2L,CSF1R,RNASE4,RNASE6,ABCD3,CPPED1,ADK,RHOB,TULP4,XPOT,STK38L,REV3L,RUFY2,EMP1,TGIF1,TCIRG1,SATB1,AMPD2
GSE36826_NORMAL_VS_STAPH_AUREUS_INF_IL1R_KO_SKIN_UP	CUD	0.00239174	0.00306263	0.434836	229	0.697096	brain	TWAS	c7	0.434836	1	UNG,DHRS11,DUSP14,PIP4K2B,PGAP3,CFD,TCEA2,HADH,CASP6,LRPAP1,MGST2,VGLL4,SLC2A9,CD38,APPL2,HPF1,CNPY2,NRP1,BLNK,QPRT,PBXIP1,TBC1D16,SECTM1,CYBC1,FCGBP,BLVRB,ZDHHC24,CTSF,DPY19L1,COQ7,RWDD1,ZNF589,DAG1,UBA7,TMC6,TIMP2,EXTL2,CMAHP,BTN3A3,SLC2A5,EXT2,ERCC2,NSL1,STAG3,ACSL3,HHAT,TEX2,SNX6,NUPR1,PLEKHA1,KCNMA1,SCPEP1,ARMC9,CACNA2D3,BPHL,SLC38A6,EPB41L2,FOXRED2,AAMDC,CRTAP,SCAMP1,OSBPL1A,PFKM,TTC23,KANK2,ASRGL1,PIGK,ACAT1,HSD17B8,PEPD,CD59,ADCK2,MRPS33,VAT1,DUSP3,ACP2,NR1H3,AKR7A3,PINK1,HS2ST1,TNFSF12,RAP2B,IQCG,PCBD1,PSAP,SLC17A5,SORD,OSBPL3,CAPRIN2,RETSAT,FXYD6,SLC37A4,MANEA,ENOSF1,ABCG1,PGGHG,SIGIRR,TSPAN4,SLC29A1,RPS6KA2,DSC2,KDSR,STARD13,F13A1,MTPAP,DGLUCY,FAM222B,ATRAID,COMMD9,SCCPDH,SERPING1,ADRB2,IPO13,PIK3R3,LINC00342,TULP4,GNS,NDFIP1,RRAGD,STX3,DTNB,WDR7,HEBP1,SIDT1,CST3,PEBP1,C12orf4,DYRK4,RBP1,PLD1,ECM1
GSE36826_NORMAL_VS_STAPH_AUREUS_INF_SKIN_DN	CUD	0.000537533	0.0031603	0.86494	225	0.596658	brain	TWAS	c7	0.86494	1	SIGIRR,TSPAN4,AP2A2,CTSD,CD81,UBE3B,CFD,MCUR1,PILRA,HADH,CASP6,ABCC5,MGST2,QDPR,SLC2A9,SLC38A7,SPP1,PIGP,APPL2,HPF1,BLNK,QPRT,UBAP2L,PBXIP1,TBC1D16,SECTM1,CYBC1,UGP2,FCGBP,BLVRB,PGAP3,GM2A,ARHGAP12,ZDHHC24,CTSF,SCLY,ACP5,COQ7,ZNF589,P4HTM,DAG1,UBA7,TIMP2,EFCAB11,DGLUCY,NTAN1,APOC1,TMEM160,NSL1,EPHX1,AKAP11,HPS1,HIBCH,CD300A,TXNRD3,ALDH6A1,CR1,SCPEP1,SLC38A6,EPB41L2,FOXRED2,GPD1L,CRTAP,PEX12,PFKM,ACAT1,HSD17B8,CD59,CASD1,MRPS33,HS2ST1,TNFSF12,IQCG,PCBD1,SLC17A5,SNTB2,SORD,OSBPL3,SUCLG2,MAT2A,SLC37A4,AHCY,UQCC1,NDRG3,ENOSF1,PRKD3,ST6GAL1,MGST3,ALDH9A1,NRP2,BNIP3,DSC2,KDSR,STARD13,F13A1,ARHGAP25,TMEM106B,RHOBTB1,SDC3,COMMD9,HHLA3,SCARB1,SMIM8,UBE2L6,CREG1,RRAGD,AKR1A1,FAHD2A,GNS,TM7SF3,STX3,TSPAN14,WDR7,FECH,CST3,TBC1D5,DYRK4,PLD1,ECM1,NDUFAF4,PANX1
GSE36826_NORMAL_VS_STAPH_AUREUS_INF_SKIN_UP	CUD	-2.45E-06	0.000697245	0.997192	131		brain	TWAS	c7	0.997192	1	ST14,PLAC8,SLC7A11,ST3GAL6,FILIP1L,PEX13,HCLS1,S100P,IFNGR1,ANXA5,BBS7,TCTN3,PPP4C,S100A9,CHTOP,YIF1A,RBM14,TCIRG1,DGKD,PDLIM7,PGD,PTP4A2,MOB1A,LBR,THBS1,GMIP,DDX39A,ADGRE2,RPA2,RPS11,CD5,HMGN4,APOBR,SLC16A6,FPR1,ALCAM,ADSS2,ISG20,ABHD2,MTF1,FHL3,GLIPR1,RNPS1,CD53,NAMPT,DIAPH1,ARAP3,DUS2,AARS1,PID1,CHCHD2,GPR153,PARK7,PSMC3,PITPNA,MIR22HG,DDX17,TPMT,TES,PIGL,BUB3,CYB5R3,A4GALT,PACSIN2,KYNU,TMEM43,EIF6,TYMP,OLR1,KLRC3,SLC35B1,NME1,BID,LRP8,USP3,TMEM158,KCNN4,MAP4K4,IL18R1,PNP,ACVR2A,LFNG,CASP1,STK38L,REV3L,PPP1CB,SRPRB,ERO1B,PABPN1,MYCL
GSE36826_WT_VS_IL1R_KO_SKIN_DN	CUD	0.00154784	0.00476826	0.745475	109	0.445925	brain	TWAS	c7	0.745475	1	VIM,HSBP1,COTL1,AATF,PTBP1,CDK14,ACTB,SLC7A11,MCUB,EMCN,HCLS1,S100P,SGCB,DGKA,TXNDC15,PFKP,AKR1C2,S100A12,S100A6,CHTOP,DIDO1,YIF1A,RBM14,TCIRG1,SFT2D2,PDLIM7,CDC42,SRSF10,DSE,DDA1,GNA15,THBS1,CD5,NAB1,HMGN4,SLC16A6,FPR1,GCLC,ALCAM,ADSS2,RNPS1,CD53,S100A10,PPM1F,NAMPT,DIAPH1,AARS1,PID1,PPP1R14B,SH3BGRL3,PITPNA,EBLN2,APOBEC3A,TES,CCR5,BUB3,QPCT,BCCIP,CEP43,POLDIP3,PACSIN2,ACLY,VCAN,TMEM43,ZDHHC13,EIF6,ORAI2,OLR1,LRP8,TNFRSF11A,KCNN4,PABPN1,KHNYN,GPATCH2L,PNP,ACVR2A,LFNG,CGGBP1,STK38L,EMP1,PARK7,STARD5,PPP1CB
GSE36826_WT_VS_IL1R_KO_SKIN_STAPH_AUREUS_INF_DN	CUD	0.00698224	0.00397392	0.0789147	151	0.777468	brain	TWAS	c7	0.0789147	1	WARS1,KLHL36,CFD,MTERF1,IGFBP7,GUCY1A1,CASP6,LAP3,HERC6,LIMK2,AK4,PDE4B,RBMS2,TSFM,MIA3,COA1,BLVRA,UGP2,PLSCR1,STEAP3,C1R,CLEC2D,TGM2,PVR,NECTIN2,ISOC2,PLA1A,FSTL1,BATF3,CYRIA,VPS9D1,KIFAP3,SELENOW,NUP62,TMEM132A,HEXA,STOML1,CAMK1G,LHFPL6,ATP2B4,ETNK2,PLTP,ELMO2,TUBB2A,YJU2,EPB41L2,APOL6,APOL1,PHACTR4,PCNX1,XPNPEP1,KIAA0040,RSU1,AMDHD2,MMP25,TNFAIP6,PHF11,IFIH1,TNFAIP2,CKB,CARM1,PTPN1,SP110,ADAM19,IL18BP,FCHSD2,DOCK1,CD59,DHX58,CNTNAP1,ACP2,ERLIN1,DRAM1,LAMC1,GPD2,NCDN,ATOX1,YBX3,HSPA2,IFITM2,IFITM1,PIGB,RTP4,SRI,ATP13A2,BNIP3,DSC2,ABI1,MX2,MX1,ADAR,LXN,PDGFRA,ADRB2,HLA-E,TAP1,PEBP1,AKAP3,PLD1,ECM1,GPR137B,DYNLT1,CCSER2
GSE36826_WT_VS_IL1R_KO_SKIN_STAPH_AUREUS_INF_UP	CUD	-0.00611946	0.00405099	0.130888	133	0.629814	brain	TWAS	c7	0.130888	1	AATF,LASP1,CANX,HPGDS,PDLIM5,PLXNA2,MCUB,SPP1,COX6A1,POP5,XPO1,EAF2,GYG1,PARP1,ACTR1A,FASN,TBCD,DET1,ABHD2,FANCI,PSMB1,BLVRA,GALE,TUBB2A,RPP40,CDC25A,HK2,COX17,ATIC,WDR12,ISG15,PEX10,MIPEP,EIF2S1,PITPNC1,KPNA2,NOP10,DNAJC9,COX5A,PGAM1,NISCH,NT5DC2,MYO1B,NMT1,PRIM1,GPI,SV2B,MRPS14,POMP,ALOX5AP,PSTPIP1,FAM124B,RANBP1,SNAP29,TTC1,GCLM,TIGAR,COPS7A,CDCA3,NUSAP1,AIF1,BAK1,DEF6,P2RY6,ICMT,ACOT7,ACLY,TUBG1,AARSD1,SH3BGRL3,EIF4G3,GTF2F1,RPA3,RAN,PCCB,TPMT,TUBA3D,ROGDI,POLR2L,NDUFS1,RRP7A,GPSM2,LAMTOR5,TUBB,ZWINT,COQ9,HSPD1,OPRM1,IPCEF1,MAGOHB,ARF3,SLC22A18AS,RRM1,EXOG,NDC1,DHCR24,RFC4,ATP5MJ,ABCB4,NCAPG2,CFAP298,PSMA7,ALDH18A1,TCIRG1,PARP11,ECM1
GSE36826_WT_VS_IL1R_KO_SKIN_UP	CUD	0.000189277	0.000949475	0.841989	215	0.878475	brain	TWAS	c7	0.841989	1	CTSD,CD81,CFD,PTPRH,ANKRD36,HLA-F,HLA-G,HLA-E,HLA-B,SNHG32,HLA-DRA,HLA-DRB6,HLA-DRB1,HLA-DQA1,HLA-DQB1,HLA-DMB,HLA-DMA,HLA-DPA1,HLA-DPB1,KCTD7,PCGF3,KLHL24,ABCC5,SLC7A11,SLC46A3,NAAA,CCNG2,P2RX7,HSD17B11,SLC35E2B,KLKB1,CST3,NINL,PDGFC,CAMLG,ITGAX,ACSM5,RRN3P1,FGD2,SEMA4A,ZMIZ2,RPS14,SPARC,SRSF5,LTBP3,CTSF,TOP3A,ACP5,PIK3CD,CLEC2B,ZNF589,MST1,CYBRD1,APOC1,DYRK2,LYZ,AOAH,EPHX1,STAG3,MEPCE,MAU2,CHRM5,PI4K2A,ALDH5A1,BTN3A3,TAX1BP1,CPVL,NUPR1,AMZ2,MAP3K5,KCNMA1,EPB41L2,ZZEF1,COBLL1,MXI1,CYP27A1,SCAMP1,SAMD4A,PELI2,TNFAIP2,BCAR3,ZNF274,NR1H3,LRCH3,PLA2G4C,CA11,ABR,SERPINF1,RGS2,CBX5,CBX7,SLC29A3,CXCL12,MARCHF8,ABCG1,SLC29A1,RNASET2,DSC2,ZBTB40,ISCU,SMPDL3A,DNAJC22,ADA2,POLL,SDC3,POU6F1,RNASE6,SCARB1,SERPING1,TRIM33,CREBL2,SIDT1,AKR1B1,CTSS,NOTCH2NLA,CLIP4,DHRS3,PER3
GSE36888_STAT5_AB_KNOCKIN_VS_WT_TCELL_IL2_TREATED_17H_DN	CUD	-0.00229786	0.00377242	0.542444	177	0.411329	brain	TWAS	c7	0.542444	1	INPP5A,CTSD,CFD,SHKBP1,TMEM91,NCF1C,LRPAP1,STK32B,SLC38A7,XBP1,MTMR3,AGTRAP,TMEM33,WASHC4,ACSL1,FAM241A,GASK1B,PDXK,BLVRA,SP1,PRNP,AP5B1,PDLIM7,CLIC4,PYGL,SHISA5,GPX1,ZNF226,BLOC1S3,ANO10,USP8,SNX24,F5,MICU1,UPP1,SPG21,TPCN2,AP1M1,ITPR2,FGFR1OP2,IKBKE,CR1,FPR2,SLC49A4,ZDHHC20,SCPEP1,MPO,ARL15,SERPINB1,SIPA1L1,NATD1,CD36,SEMA3C,RHOQ,MBTPS1,EVI5,ARHGAP29,TNFRSF1A,SRA1,KPTN,EDEM3,PLXDC2,CLIP1,VPS37B,ST20-AS1,CLEC5A,PINK1,RIOK3,NEK7,FCGR2A,IPO8,KIF13A,SERPINA1,CCPG1,PPIP5K2,TSPO,ANO5,RXFP2,FRY,KL,TMEM106B,ITGB1,SMPDL3A,PRKAA1,CHST15,MAP4K4,CPD,LDLRAD3,EVI2A,GALC,NTSR1,SLC43A3,OGFRL1,CLTCL1,CRADD,CARD16,CARS2,SEC23B,NCOA1,ACTN1,ARL8B,RBP7,RRP12,UXS1,ATP1B3,RHOT1,PSRC1,PLD1,HORMAD1,PAK2,FMO5,HLX
GSE36888_STAT5_AB_KNOCKIN_VS_WT_TCELL_IL2_TREATED_2H_DN	CUD	0.000119085	0.000693407	0.863643	197		brain	TWAS	c7	0.863643	1	ST14,CRISPLD2,C16orf74,IL17RA,CANX,HMGB2,MRFAP1,AFAP1,STK32B,AGTRAP,CC2D2A,FAM200B,RUNX2,PLA2G7,FLJ20021,VNN2,CNPY2,EFHC1,DDRGK1,PRNP,BLVRB,ATPAF2,TOP3A,UIMC1,VAPA,CLIC4,CDKL1,PAAF1,LAMB2,GPX1,EXT2,LYZ,NME8,SIRPA,ANO10,HOMER3,F5,SELL,MARVELD1,HEXA,SPG21,TEX2,SPTSSA,CYB5R1,ZNF467,ZNF775,SMARCD3,HFE,OLA1,TMEM38A,EFCAB2,EMB,PARP8,PELO,TSHZ3,F11R,LATS2,MPP7,ABCC12,SCPEP1,MPO,PLCB1,JAG1,C12orf76,ALDH2,PTAFR,SEMA3C,FBN2,ALOX5AP,HNRNPLL,HBEGF,KPTN,A1BG,TRIM59,TMEM170B,CUTA,ACAP1,PLXDC2,CLEC5A,DUSP3,CES1,EIF4G3,SLC17A5,TRIOBP,SYNGR1,COLEC12,LINC00205,ASB13,ANO5,KLHL23,F13A1,TRIM3,CTDSPL,DYNC2H1,ETHE1,LTB4R,CCNYL1,RNASE4,SCARB1,NAIP,SLC43A1,CLMN,TP53I3,CTSH,PTPRN2,CARS2,MICAL2,STARD7,STX3,C1orf115,HLX,UXS1,CELSR2,PSRC1,CMTM3,FAR2,PLD1,ACTN1,FMO5
GSE36888_STAT5_AB_KNOCKIN_VS_WT_TCELL_IL2_TREATED_2H_UP	CUD	-0.00253423	0.00333153	0.446849	201	0.463444	brain	TWAS	c7	0.446849	1	CFD,LTC4S,TBC1D9B,HLA-A,HLA-DRB1,HLA-DMB,HLA-DMA,GSTK1,TPK1,HADH,ABCC5,AHSA2P,HPS3,EPHX1,PSEN2,SRD5A3,GINS1,NCOA7,PAN2,VPS13C,KIF20B,LINC00865,ATP1B1,SHMT1,ABCA6,A2M,CIITA,SNX29,FABP3,GDPD1,APOC1,CD302,MKLN1,CDK5RAP3,CA11,NUCB1,AVPI1,HEXA,ABHD14A,GNA13,CD300A,CHST13,GRN,CD244,PLCB1,ATP5IF1,CYB5D2,CMTM7,CRTAP,DCLRE1C,MXI1,AMDHD2,CNRIP1,OSBPL1A,EPAS1,FNDC3A,ACADM,ITGB5,CD9,ASRGL1,TREM2,CAT,ACSL6,SPARC,TMEM126B,ME3,OGFRL1,SLC17A5,OSBPL3,OXA1L,SLC7A8,EIF3L,APOBEC3C,PTPN18,CPVL,CHN2,TEPSIN,RASA1,PHYH,RPS6KA2,RNASET2,C19orf54,SULF2,EPHB2,STARD13,TASOR,ECI2,LY86,PCYOX1,MRO,GAS2L3,STMN1,HERPUD1,SELENOP,RAB38,ADA2,ACAA1,TNFRSF11A,DGLUCY,KLF7,CD180,LGALS3,FAM228B,TM7SF3,KCNJ1,KCNJ5-AS1,MPPE1,EPRS1,WDR7,FECH,AIG1,LSP1,METTL25,ADGRD1
GSE36888_STAT5_AB_KNOCKIN_VS_WT_TCELL_IL2_TREATED_6H_DN	CUD	0.00584998	0.00430793	0.174478	142	0.988533	brain	TWAS	c7	0.174478	1	C2orf69,SGO2,GPC1,STING1,CYP51A1,PRKCB,MXD4,EME1,TIRAP,DCXR,PPIH,KIF2C,GALE,WDR6,ALMS1,PDXDC1,MKLN1,NEDD4,MTOR,LBR,CNPY4,LAMTOR4,CENPJ,ARHGAP11A,ATP5F1A,LRRC57,ARHGAP19,MARVELD1,G0S2,IPMK,SOCS5,MSH6,H1-2,CD244,FCER1G,SEC23A,SERPINB9,EPB41L2,XPNPEP1,PDCD4,ARSB,TEDC2,EHD4,RFX5,LRRK1,SPTBN1,GIMAP4,TNFRSF1A,ARAP3,TMEM223,METRN,CTNNB1,PEPD,EMC1,GPD2,CEP104,SRP68,TIMM22,SMUG1,UMAD1,GLCCI1,OPA1,DIAPH3,ZNF22,CD151,TSPAN4,PTTG1IP,P3H4,FKBP10,ATL2,H2AX,DPAGT1,RNF26,TESC,SASS6,CALU,KLRD1,MAGOHB,STYK1,FGL2,COPS3,IRGQ,ATXN7L3B,TRIM44,LRRC40,OSBPL8,KCTD12,TRIM36,RHOB,ING1,MYO6,ADSS1,RAB43,TMEM18,ANP32E,PRPF3,GPSM2,PTGER4,ASF1A,SKP2,POLE2,GAB2,MMS22L,CENPN,DYNLT1
GSE36888_STAT5_AB_KNOCKIN_VS_WT_TCELL_IL2_TREATED_6H_UP	CUD	0.000140888	0.000947099	0.881745	168	0.889282	brain	TWAS	c7	0.881745	1	TRDMT1,IRF7,MUC5B,TBC1D4,IFNAR1,HELB,CXCL11,TXK,GYG1,EXOC1,PHYKPL,GDPD3,DYNLT5,SGSH,MYADML2,AGPAT3,ITGB2,IFIT2,DTNBP1,SEPTIN7,PRDX2,GCDH,KLHL35,PFKFB4,MYO9B,BORCS8,SLC5A7,MARCHF4,HMG20A,TBC1D2B,COMMD4,HEXA,TRIP4,NABP1,KCTD2,SC5D,SCRN3,IL21R,CLN3,AREL1,ACYP1,NMRAL1,B4GALNT1,QRSL1,MTRES1,RPP21,EPB41L2,GRAMD1A,SPRTN,SIPA1L2,SLFN13,CHCHD10,DDT,ARSB,LRRK1,CUL3,ERCC5,POSTN,IFIH1,ZSWIM4,GIMAP1,RPAP2,PCDHB14,ASRGL1,MAPKBP1,PDIA2,CLCN7,KCNK4,MDK,ACP2,BEND6,SLC35A3,GPC5,ASXL2,DRC1,PITPNA,CGAS,KLHL17,ISG15,SLC28A2,CASP8,OSBPL3,ADGRE5,SYNE2,RASA1,APBA2,USP45,FGL2,BRCA2,TBCE,SMIM8,RHOB,LYRM2,DYNC2I1,DUSP2,FAM234B,TM9SF3,CDK2AP1,MCCC2,C17orf75,UST,PTGER4,RCSD1,MRPS21,GALNT15,CDYL2,SUCO
GSE36888_UNTREATED_VS_IL2_TREATED_STAT5_AB_KNOCKIN_TCELL_17H_DN	CUD	-0.00486641	0.0039425	0.217074	161	0.564168	brain	TWAS	c7	0.217074	1	BTBD1,GNB4,FAM53C,RMND5B,CANX,FLT4,MCUR1,DNAJB14,KLHL24,TLR1,ART4,CLCN6,PLOD1,DHRS3,CPE,TTC3,PARP1,STAB2,APPL2,C12orf75,GSTO1,EXOC4,AIDA,SELENOT,PFKP,CSAD,PPCS,ABLIM3,ANXA6,DRG2,NOP16,NIPAL3,HK2,S1PR1,TRAPPC6A,SYMPK,CERS3,CDC25B,GMIP,ACSBG1,MCMBP,PRICKLE1,IRAK2,EPAS1,MSH2,UBE2T,FAM110A,PSTK,MEIOC,RNMT,CYP27A1,ALDH7A1,RAPGEF3,POGLUT3,FLRT2,SEC14L1,PLEKHG1,TNFRSF25,PARK7,TUBG1,LPCAT2,DOP1A,KCNK6,AAGAB,IQCH,CORO2B,PLIN3,CNOT2,FUT9,YES1,AGTR1,RNASET2,GALNT1,AKIRIN1,TOP2B,RAMP3,SELENOP,RASA4,EXOG,SCP2,ACOT11,DHCR24,LTB4R,CCDC6,RHOBTB1,CAD,CARD10,PNP,CCT5,BRI3BP,SMPD2,MYADM,RNF32,PRSS54,PIEZO1,ANKRD6,LMO1,TSPAN14,RFC5,H19,USP31,FKBP5,SVIP
GSE36888_UNTREATED_VS_IL2_TREATED_STAT5_AB_KNOCKIN_TCELL_17H_UP	CUD	-0.0047643	0.00430952	0.268931	128	0.465075	brain	TWAS	c7	0.268931	1	CXCL2,RABGEF1,RHOH,PLAC8,KREMEN1,DUSP18,LIMK2,TRIP10,PNPLA6,PET100,STXBP2,TNIP3,SH3PXD2B,CCDC69,CDKN2D,ZNF44,PDE4C,ELL,GNAI2,C1QTNF1,SGSH,PECR,FANCA,TBC1D8,NUCB1,ZFYVE27,H1-2,H2BC4,H2BC5,MAP3K5,RASSF5,CD55,GLRX,HAS1,ZNF577,SLC49A4,RPH3A,METRNL,FIGN,ITGB8,GCH1,TNFAIP6,VDR,NAMPT,PLEKHS1,ITM2C,HBEGF,ZNF587,ZSWIM2,CCND3,SOD2,MAP3K4,AGPAT4,MTHFS,ST20-AS1,MLKL,EXOC7,ST6GALNAC2,LSS,CERS5,MUCL1,FIGNL1,AGFG1,INSIG2,ATP13A3-DT,GMFG,RIMS1,RIN3,UNC79,RAB27A,ANO3,TGFA,TOM1,SSBP3-AS1,APH1B,CHST15,LTB4R,ARID5B,TAOK1,CD177,GABRA6,CNTN5,WDR88,WIF1,TRAF3IP2,EMP2,LINC01115,USF3,TFDP2,GK5,SORCS1,HLX
GSE36888_UNTREATED_VS_IL2_TREATED_STAT5_AB_KNOCKIN_TCELL_2H_DN	CUD	-8.52E-06	0.000692095	0.990182	177		brain	TWAS	c7	0.990182	1	MRC1,AXL,ZAP70,PLA2G12A,MTERF2,RBPJ,CD38,HLTF,GINS1,TRIB2,RAVER2,EFHC1,HAPLN3,PNMT,ATP1B1,A2M,WDR54,NIT2,PACC1,CDCA7L,ODF2L,PPP2R1B,ZCRB1,RPS11,MTFMT,STAT4,EEF1E1,C19orf44,CEP128,TRAP1,TCF3,GNG7,DGKE,ACER3,NARS2,PRC1,GRAMD2B,OVGP1,CTTNBP2NL,PPM1J,THEM4,MRC2,SP140,SP140L,RPAP2,BCAR3,IFT80,HLA-DPB2,RPS18,ACAP1,CENPK,RBM28,TSPAN33,P2RY6,RHOF,BCL7A,CCNG1,CSTPP1,ADA,PABPC1L,SMPD3,TERF2,TESPA1,RAN,UHRF1,MAT2A,TRAF5,UQCC1,RPLP2,ZSCAN5A,ASB2,ATAD1,NAV1,LBH,TCEA3,CEP68,MMD,ZWINT,DHX35,UTP20,CAND1,ASAH2B,ZNF284,REC8,TRAF4,EFCAB5,PLA2G6,PRSS23,DNAJA4,DENND2B,RUVBL1,MAP3K21,TFDP2,PEBP1,UTP6,UST,PTTG1,RABEP2,NDUFAF4,UPF2
GSE36888_UNTREATED_VS_IL2_TREATED_STAT5_AB_KNOCKIN_TCELL_2H_UP	CUD	-0.00652933	0.00397596	0.100548	145	0.508392	brain	TWAS	c7	0.100548	1	LILRA1,LILRB1,FCAR,CXCL2,CYSTM1,SMURF1,SLC7A11,SLC39A8,OLIG2,ACKR3,ASB1,LIMK2,TLR2,ANKRD22,TNIP3,NRP1,SIGLEC16,FPR2,SH3PXD2B,TNIP1,STEAP3,PDLIM7,P2RY2,DGAT2,ACER3,KCNN4,PVR,PPM1N,SGPP2,STEAP1,TNS3,LAMB3,G0S2,IRAK2,SLC16A6,WNT5A,PXK,AFDN,NETO2,ITGB8,HS3ST3B1,SPECC1L,GCH1,SOWAHC,TNFAIP6,VDR,TRIM13,HNRNPLL,PID1,DNER,ASPHD2,MN1,CLEC5A,LAMC1,BBIP1,FCER1G,FIGNL1,UHRF1,ATP2C1,IL1A,MET,S100A9,S100A12,TNFAIP8,SERPINA1,ELOVL7,AMPD3,PACSIN2,KYNU,STX1A,SMPDL3A,FUT8,BTBD10,SLC41A2,CKAP4,EDEM2,PNMA1,GSAP,PTPN12,NOL4L,PNP,DNAJC10,TP53BP2,MIR22HG,HIC1,TBC1D30,TRAF3IP2,FUT4,MAML2,NFKBIZ,IL6ST,TBC1D16
GSE36888_UNTREATED_VS_IL2_TREATED_STAT5_AB_KNOCKIN_TCELL_6H_DN	CUD	-0.00243182	0.00354459	0.492672	182	0.253289	brain	TWAS	c7	0.492672	1	PIGW,DHRS11,EXOSC5,CANX,LIAS,PGM2,SETD7,UCHL3,NUDT9,SPP1,MTFP1,TRIAP1,GRSF1,LRRC58,FAM162A,DCTD,SRD5A3,GLUD1,LIPA,GUF1,ECHDC1,POLD1,ACOX3,ALG14,CBR1,SLC17A9,ATP1B1,CHD9,GALE,A2M,MAGOHB,FN1,SERPINE1,GREM1,ATP5F1A,FDXACB1,CD52,PI4K2A,AVPI1,BLOC1S2,MRPS7,ATP5MC3,AGPS,EEF1E1,GAL,TIMM21,C17orf58,CD84,GCLC,NETO2,RAB40B,ZNF146,CAMK1,CHCHD10,COL8A2,C1orf109,C1orf198,ALG5,RABGGTB,GALM,MRPL4,FDX2,GGCT,SUCLA2,NUDT15,CD9,RMDN3,MDFIC,TREM2,NIPSNAP2,CHCHD2,ALDH1A2,NUDCD2,MICOS10,CD109,SLC29A3,POLR1C,RPS6KA2,NRP2,FASTKD2,NUDT12,FAIM,SDHB,DPAGT1,FASTKD1,CHCHD4,GLRX3,SLC35B1,UTP18,NDC1,ATP5MJ,LGALS9,S100A1,SLC50A1,PPARGC1B,NDRG2,TAF9,GFM1,ME3,NUDT19,MTPAP,PRDX1,ATP5MC1,KCNJ5-AS1,MYOF,MRPS35,COX10,E2F6,ALDH3A2,LSP1,NCBP2,NDUFAF4,SRPRB,SNX5
GSE36888_UNTREATED_VS_IL2_TREATED_STAT5_AB_KNOCKIN_TCELL_6H_UP	CUD	-0.00582318	0.0039692	0.142351	154	0.522065	brain	TWAS	c7	0.142351	1	LILRB3,LILRA6,CDC42EP5,LILRA1,LILRB1,CYP3A5,PLAC8,PCGF3,OLIG2,WDR17,VNN3P,VNN2,LIMK2,CEP135,CRACD,TRIP10,CLEC4G,TNIP3,LRRC4,SH3PXD2B,PLSCR1,IQUB,THBS1,CYRIA,ANO10,LRRC25,ELL,C3orf70,MS4A7,BEST1,PRKCD,MAP3K5,AFDN,SPACA6,HAS1,FPR2,FPR1,SYT17,GSTA4,SLC2A10,SERPINB9,WDR64,GLCE,IFT27,ITGB8,HS3ST3B1,SEPTIN10,VDR,TRIM13,NAMPT,ATP7B,CD14,P2RY2,P2RY6,C2CD3,SOD2,MAP3K4,ASPHD2,SLC4A8,PMP22,NAGS,NEUROD1,PTPRF,PREX1,FCGR2A,FCGR2C,FCGR2B,FCRLB,RYBP,FIGNL1,ZBTB1,SLC7A7,INSIG2,ATP13A3-DT,S100A9,S100A12,S100A8,IFT43,SPTLC2,PRKD3,RAB27A,TGFA,SMPDL3A,BTBD10,EDEM2,APH1B,USP3,KSR1,CPD,CRLF3,PLK2,GUSBP3,STXBP5-AS1,SASH1,JAM2,TBC1D30,SLC16A10,TRAF3IP2,C1orf115,IL6ST,EMILIN2,ARHGAP19,ULK2,NFKBIZ,GK5,GPR83,CCM2L
GSE36888_UNTREATED_VS_IL2_TREATED_TCELL_17H_DN	CUD	-0.00140492	0.00414724	0.734791	139	0.622325	brain	TWAS	c7	0.734791	1	LAIR1,LILRB1,FCAR,CXCL2,CYSTM1,PLAC8,SLC7A11,SLC39A8,ACKR3,PI4K2B,LIMK2,TLR2,TRIP10,ANKRD22,ACSL1,TNIP3,AK4,SH3PXD2B,TNIP1,PLSCR1,PDLIM7,GNA15,PVR,CYRIA,SGPP2,ADGRE2,BEST1,LAMB3,G0S2,H2BC4,SLC16A6,GLRX,AFDN,SPACA6,HAS1,FPR2,TUBB2A,ITGB8,HS3ST3B1,FERMT2,GCH1,ALOX5AP,RCN2,TNFAIP6,VDR,NAMPT,TECPR2,CDKN2D,DNER,P2RY2,ZNF697,SOD2,MAP3K4,CD59,FJX1,ASPHD2,MN1,ST20-AS1,ACP2,BBIP1,FCER1G,FIGNL1,ATP2C1,SLC7A7,INSIG2,ATP13A3,MET,S100A12,SERPINA1,ELOVL7,PTX3,IL15RA,KYNU,CLEC4E,CYB5R2,STX1A,WNT5A,TGFA,TOM1,MT2A,MT1E,MT1M,MT1X,SMPDL3A,FUT8,SLC41A2,CKAP4,PNMA1,CA12,MCOLN2,CPD,CCM2L,KIF3B,NOL4L,ANKRD33B,CNIH4,TBC1D30,TRAF3IP2,MAML2,NFKBIZ,GK5,HLX,TBC1D16
GSE36888_UNTREATED_VS_IL2_TREATED_TCELL_17H_UP	CUD	0.00294133	0.00354837	0.407147	195	0.600053	brain	TWAS	c7	0.407147	1	CFD,NDUFB5,LTC4S,TBC1D9B,HLA-DRA,HLA-DMB,HLA-DMA,HADH,SETD7,SCARB2,GRSF1,HPS3,COQ8A,SRD5A3,PALLD,CBR4,TMEM144,VPS13C,ECHDC1,FAM13A,SPTLC3,CBR1,PCNA,PLD3,BLVRB,C19orf54,GPX3,ATP1B1,SHMT1,ALDH3A2,VAPA,A2M,CLEC2B,CIITA,SNX29,TIMP2,MRM2,GDPD1,APOC1,NME8,CD302,ATP5F1A,HDHD2,STMN1,CD52,AVPI1,HEXA,ABHD14A,AMZ2P1,SPTSSA,CHST13,PFKFB2,GRN,GCLC,PLCB1,WDR91,CMTM7,CRTAP,CAMK1,DIRC3,CNRIP1,OSBPL1A,ACADM,MEF2A,GALM,IQGAP2,S100Z,ZBED3,ITGB5,CD9,ACRBP,ASRGL1,MDFIC,TREM2,SEPTIN2,CAT,GPNMB,OSBPL3,OXA1L,SLC7A8,ADCK1,CPVL,CHN2,RASA1,RPS6KA2,RNASET2,TECR,EPHB2,STARD13,LY86,PREPL,MRO,GAS2L3,SELENOP,ADA2,ZYG11B,CZIB,TNFRSF11A,LGMN,RHOBTB1,LGALS9,TAF9,CD180,LGALS3,ADK,NUDT19,CEBPA,AKR1A1,IFTAP,RASAL2,TM7SF3,REV3L,KCNJ5-AS1,WDR7,FECH,PRCP,CD2AP,ADGRD1
GSE36888_UNTREATED_VS_IL2_TREATED_TCELL_2H_DN	CUD	1.34E-07	0.000953686	0.999888	167	0.0894725	brain	TWAS	c7	0.999888	1	SCART1,DHRS11,AXL,TMEM91,PINLYP,SIL1,CANX,MCUR1,SPP1,SCARB2,NRAV,CLCN3,GINS1,GLUD1,LIPA,METTL7B,ASPHD1,HSD3B7,POLD1,CRABP2,S100A1,SLC50A1,HSF2BP,SLC17A9,C17orf58,ABCA6,CHD9,A2M,FABP3,MRPL34,LIMS1,SPSB1,APOC1,APOC2,ATP5F1A,ILVBL,CD52,PI4K2A,AVPI1,BLOC1S2,CRYZL2P,RASAL2,ABL2,ATP5MC3,MGLL,GAL,MIR646HG,ACOT13,CD84,GCLC,RAB40B,CAMK1,CHCHD10,C1orf198,ACADM,MAP4K3-DT,GGCT,BCAR3,CD9,CSNK2B,TMEM209,ALDH1A2,COL8A2,DISP1,ACSL6,TIE1,TMEM126B,ME3,FMC1,APOBEC3A,SLC29A3,SNAPC5,ZNF22-AS1,RPS6KA2,NRP2,FAIM,DPAGT1,LINC01010,MRO,PMFBP1,TIMP3,TNFRSF11A,DGLUCY,ATP5MJ,LGALS9,SLC35F3,RAB11FIP4,GTF2H2B,TEX264,DAG1,CDH6,KCNJ1,KCNJ5-AS1,PRELID3A,ALDH3A2,DNPEP,COPRS,TNNI2,LSP1,TSPAN32,NR2F1-AS1,ANKRD34A
GSE36888_UNTREATED_VS_IL2_TREATED_TCELL_2H_UP	CUD	0.000286631	0.000964372	0.766298	181	0.101292	brain	TWAS	c7	0.766298	1	PWWP2B,KNDC1,MYO19,VPS53,UCKL1,PEX1,REST,CENPE,NAAA,SMARCA5,STIM2,PARP15,WASHC4,ADGRE1,JAK1,ARAP2,PRORSD1P,FAM13A-AS1,TTC9,C11orf80,HERPUD2,MXD3,PHC1,EFCAB11,CCDC88C,PLVAP,YPEL2,SLC25A12,PRR5,MTOR,L1TD1,C1orf112,ADGRE2,HIVEP1,CDH23,SNAP23,R3HCC1L,SHISA4,UBE2T,H2BC5,ZSCAN16,TRAPPC4,ARHGEF12,MGLL,TESMIN,FAM110A,WDR11,IKZF5,SMC6,CAP1,ST3GAL5,GSTA4,PRIM1,SFTPD,GCH1,VDR,SLC44A2,SP140L,KPNA4,SNED1,RHOF,RASA3,SLC39A13,HES4,APOBEC3G,TES,CUX1,KLF11,LPIN1,WDR62,TMEM63C,ASB2,ST6GAL1,TMC8,LBH,NDUFAF5,NOTCH4,TUBGCP5,HMOX1,ITGB1,EML4,CTSC,RNF149,ARID5B,MYO18A,GRPEL2,SNX18,ARHGAP29,GOPC,GALNT10,DNAJA4,PRR5L,SNX9,NFATC1,RBFA,MS4A7,ANKMY2,ULK2,TFDP2,PPP1R17,NFKBIZ,LRRC37B,MIS18BP1,UST,CDYL2,SNX5,RNF6,GPR137B
GSE36888_UNTREATED_VS_IL2_TREATED_TCELL_6H_DN	CUD	-0.00192628	0.0036241	0.595059	164	0.842152	brain	TWAS	c7	0.595059	1	LIG3,PIGW,CANX,SETD7,UCHL3,UTP3,GRSF1,OTUD4,XPO1,TMTC4,EEF2K,RIOK2,THBS3,PCNA,CRLS1,C2CD2,NDUFV3,PACRGL,ZNF561-AS1,CD163L1,A2M,CLEC12B,FN1,IGFL2,PNPO,ATP5F1A,COMMD10,AKAP11,TTF2,AVPI1,CUTC,BLOC1S2,TFAM,SPTSSA,TRIM47,CD84,GCLC,CTSA,NETO2,RIOK1,PNN,CHML,HEATR3,CAMK1,MTRES1,SEC63,MRPS14,C1orf109,GMFB,PDCD6,RHOBTB1,OSBPL1A,THEM5,LRRK1,ALG5,ACADM,RABGGTB,B3GALT1,FASTKD1,NUDT15,RMDN3,TREM2,RBM28,CEP41,NUDCD2,C1orf131,NEUROD1,DUSP19,NUP35,LCTL,C15orf61,PCBD1,ADORA2B,KLF11,E2F6,SLC4A7,ADCK1,ENC1,IQGAP2,GLUD1,ASB13,TIMM13,HMG20B,CHCHD4,ARMC10,UTP18,NDC1,LGMN,DNAJB11,TSSK4,LGALS9,PPARGC1B,CFDP1,CCT5,ACVR2A,TAF9,GFM1,ADK,NUDT4,MSANTD4,PRDX1,IFTAP,AGPS,RBBP9,KCNJ5-AS1,MYOF,CMTM7,ZNF664,SCO1,NCBP2,TMTC2,FECH
GSE36888_UNTREATED_VS_IL2_TREATED_TCELL_6H_UP	CUD	0.000306584	0.00377829	0.935328	164	0.0995862	brain	TWAS	c7	0.935328	1	LILRB3,LILRA1,LILRB1,CYP3A5,PLAC8,IL10RB,VNN3P,VNN2,LIMK2,CRACD,TRIP10,PNPLA6,STXBP2,TNIP3,SH3PXD2B,CCDC69,PLSCR1,EHD1,CDC42EP2,EHBP1L1,RAB24,GNA15,CYRIA,FANCA,LRRC25,ELL,ITGB8,STEAP1B,NLRC4,BEST1,APH1B,CA12,PLEKHO2,H1-2,H2BC4,H2BC5,SRGAP2,CD55,SPACA6,HAS1,FPR2,FPR1,SLC49A4,GSTA4,AVIL,SERPINB1,SERPINB9,PTAFR,METRNL,SIPA1L1,HS3ST3B1,SEPTIN10,VDR,NAMPT,TECPR2,CDKN2D,CD14,CCND3,PTPN2,SOD2,MAP3K4,DUSP22,P2RY6,ASPHD2,ST20-AS1,GALNT6,SLC4A8,NAGS,CDA,FCER1G,FCGR2A,FCGR2C,FCGR2B,FCRLB,LINC00877,RYBP,FIGNL1,SLC7A7,LTB4R,RIPK3,INSIG2,ATP13A3-DT,S100A9,S100A12,S100A8,SPTLC2,RAB27A,CYB5R2,TGFA,TOM1,SMPDL3A,RIN3,KSR1,TAOK1,CPD,GUSBP3,TRIM36,TBC1D30,SLC16A10,TRAF3IP2,EMP2,USF3,EMILIN2,ARHGAP19,NFKBIZ,PLD1,CLEC4D,GK5,GPR137B
GSE36891_POLYIC_TLR3_VS_PAM_TLR2_STIM_PERITONEAL_MACROPHAGE_DN	CUD	-7.70E-05	0.000693627	0.911618	163		brain	TWAS	c7	0.911618	1	KLRC3,KLRC2,KLRC1,PCGF2,CCZ1,AGA,NADK,SLC15A2,SRD5A3,CLOCK,SLC25A23,ATP10A,IL15,AS3MT,NRP1,ECHDC1,GABRA2,TIRAP,ALG14,IGSF10,SUCNR1,RIOK2,ZBTB7B,CBR3,KRT80,EIF4B,MED6,BLZF1,ABCA9,STAMBP,RRN3,SAE1,MRPS26,SGCD,LCLAT1,DPY30,ACOT13,MRPL35,ZDHHC20,SKAP2,DNAJA3,PRIM1,WDR45B,GLB1,CRTAP,UTP11,CCDC127,RBM43,BIVM,HNMT,ALG5,ZBED3,WDR41,PFDN1,IK,SAT2,CHPT1,TMEM126B,YWHAB,TOMM34,MLKL,PRPSAP1,EIF4E3,FMO2,POLR2I,BMPR1A,ARL10,MCAT,ETAA1,PHOSPHO2,SH3BGRL2,GSAP,CERS5,COMMD7,ZC3H14,SLC25A24,LXN,MFSD1,CASP1,MRPS5,SIKE1,RAB12,GTPBP8,ALDH3A2,WLS,YARS2
GSE36891_POLYIC_TLR3_VS_PAM_TLR2_STIM_PERITONEAL_MACROPHAGE_UP	CUD	-0.012333	0.00663093	0.0628963	68	0.540949	brain	TWAS	c7	0.0628963	1	SYT5,ADRA2B,DUSP2,NEURL3,CXCL2,SHISA3,RCAN1,ERP27,DOK7,SPRY1,CCSER1,FBXW10,SLC25A33,WASL,SERPINE1,KCNE4,SYNDIG1L,PELO,DDHD1,PHLDA1,CABYR,IMPACT,HBEGF,PRDM11,AKAP12,PLEKHB1,PEG10,ASB4,AGBL2,KDM6B,ALOXE3,ARL1,SDC4,RGS1,RGS2,IER2,LUC7L2,PMAIP1,ITPKC,HRK,MT2A,MT1A,DNAI7,GPR65,RHOU,PLK2,SNX18,IL1A,RHOB,TBC1D30,LITAF,NFKBIZ,FGF23,PTGER4,TNFSF18,ADAMTSL3
GSE36891_UNSTIM_VS_PAM_TLR2_STIM_PERITONEAL_MACROPHAGE_DN	CUD	-0.00012415	0.000697281	0.858685	146		brain	TWAS	c7	0.858685	1	MRPL45,LENG1,SIL1,NDUFA2,ALG3,DNAJC28,SF3A1,NADK,SDHA,STAMBPL1,PDK2,HSD3B7,EFEMP1,ZBTB7B,SMG5,FASN,STXBP2,URGCP,TNIP1,NKAIN4,CTSW,BANF1,ATPAF2,KLRG1,WBP1,AUP1,CARMIL1,EIF3B,LFNG,GPR157,GUCA1B,IL17RC,FDXR,NT5C,PRPSAP1,RAB29,SPACA6,MRPL35,GSTA4,PSMG1,ARHGAP9,PIAS4,EIF3D,ATP2A3,S100A10,RANBP1,UBE2L3,NDUFA9,MRPL51,B3GAT3,TMEM223,RHBDF1,VPS52,PLXDC2,MR1,AARSD1,RINL,EHF,NDUFS2,SLC29A3,PLEKHB2,HDAC9,NAGPA,NBEAL2,POLR2I,ABCG1,BET1L,TMEM80,ITGB2,BBS5,PCTP,ASPRV1,MCEE,TAF1D,PIGS,GPN1,COMMD7,BBS10,OSGEP,CCDC125,FAM114A2,MICAL1,ZBTB24,CDH8,AKT1,NEPRO,C1orf54,OSBPL5,NCBP2
GSE36891_UNSTIM_VS_PAM_TLR2_STIM_PERITONEAL_MACROPHAGE_UP	CUD	-0.000118259	0.000967385	0.902704	158	0.761868	brain	TWAS	c7	0.902704	1	VIM,RGS19,EIF2AK3,STING1,CD83,PPAT,MAEA,NELFA,LAMTOR3,NUP54,AK2,NOPCHAP1,TMEM263,DYRK1A,PDGFA,GPR146,LFNG,FAS,NDNF,HSD3B7,SERAC1,WTAP,PMVK,CYBC1,FBXL20,PKNOX1,HMGCS1,TVP23B,CDC42SE2,RAPGEF6,NAPG,MGST1,YEATS4,POPDC2,ANGEL2,KATNBL1,IBTK,STX3,RAB3IL1,ARMC7,SC5D,ZXDC,TRIB3,MIDEAS,HEXIM1,RNF103,SKAP2,ATP23,SLC38A2,RIPK1,TUBB2A,ZNF608,RCC1,ADSS2,CNOT9,TUBA4A,WDHD1,DNAAF10,DCLRE1B,EPAS1,SNAP29,UTP15,REPIN1,TNFRSF1A,ZNF274,ZKSCAN3,PAK1IP1,CSTF2T,MED20,DNAJB4,SLC22A5,C1GALT1,ABHD4,RPL3,KLF11,USF2,TNFAIP8,MAD2L1BP,RASSF4,RIC8A,DNAJB1,RASGEF1A,PPP1R12B,PPP2R2D,TAB2,MT2A,HERPUD1,CHCHD4,RHEBL1,FMNL3,GPD1,FHIP1B,LMO4,LACTB,TAF4B,OPA3,KSR1,TMEM199,SLC5A6,COMMD7,DNMT3B,TFB2M,ADRB2,PPARGC1B,MIR22HG,MNT,ING1,POLR1F,GNPDA1,TXNL1,TFDP2,COPRS,NADK2,EMB,RBM8A,ATMIN,POLR2D,TWF1,CCDC115
GSE36891_UNSTIM_VS_POLYIC_TLR3_STIM_PERITONEAL_MACROPHAGE_DN	CUD	0.000114477	0.000969269	0.905983	159	0.835391	brain	TWAS	c7	0.905983	1	AP1G1,AXL,GNB4,G3BP2,CCNG2,UTP3,PUS10,ITPRIP,STAMBPL1,FAM241A,KAT2B,ZNF800,CMTR1,MORC3,DBNL,PRNP,LLGL1,FABP3,RIN2,S1PR1,FILIP1L,FEZ2,PCSK7,SPATA13,EIF2S1,PCYT1A,LRCH3,ARHGAP11A,BCO2,MCMBP,PIGV,XKR8,ARID3B,CCDC86,TOR1AIP2,TMEM51,SPEN,AREL1,FBXO9,CRYBG1,MGAT4A,MITD1,OAS3,SEPTIN10,ZNF213,PSTPIP1,CHRNA5,CAB39L,ASCC3,SELENOW,GCNT2,PLAAT3,CHST1,SASH1,PLEKHG1,AKAP12,RASA3,DOP1A,CGAS,SLC28A2,CASP8,SLC7A8,PSME1,SLC29A3,CCR5,MARCHF5,PDE6C,ABCG1,ITPK1,IFI27L2,RSL24D1,PPIP5K2,DBR1,TSPO,PDE8A,HAP1,NECAP1,HINFP,ARHGEF3,CFB,PDSS1,CHMP4B,ACSS2,TNFRSF11A,TAL1,PPP1R13B,GPR65,ADAR,PNP,OGFR,CD164,PEX26,CASP1,SYNJ2,SNN,PHYH,NFKBIZ,PARP11,PTTG1,ST8SIA1,PARP8,ZNF217,ENDOD1,SOCS2,TMCC3
GSE36891_UNSTIM_VS_POLYIC_TLR3_STIM_PERITONEAL_MACROPHAGE_UP	CUD	-0.00395172	0.00625378	0.527456	76	0.768503	brain	TWAS	c7	0.527456	1	DUSP8,NEURL3,CXCL2,FGFRL1,DOK7,EVC2,EGF,ASIC5,ART4,MUCL1,HSD17B6,SPRY1,NGFR,MYOZ3,SLC25A33,BSDC1,RSPH4A,SERPINE1,KCNE4,TRIM45,PELO,IGSF9,PCP4,HOMER1,SOWAHC,PHLDA1,IMPACT,TNFAIP6,TNFRSF19,TNFAIP2,CHTF18,AKAP12,PEG10,RND2,KDM6B,DNAJB4,SDC4,HMGCLL1,IER2,PAK4,ENC1,PMAIP1,HTR2A,TRPC6,LRP8,PDZK1IP1,REC8,KCTD12,PLK2,MNT,ADAM12,KCNJ1,NFKBIZ,FGF23,TMCC3
GSE3691_CONVENTIONAL_VS_PLASMACYTOID_DC_SPLEEN_DN	CUD	-0.000723918	0.000963676	0.452529	191	0.956794	brain	TWAS	c7	0.452529	1	HLA-DRB1,IQCA1,GLRA3,TNFRSF4,INTS11,TTC34,GLT8D2,C12orf75,TMEM129,HPF1,TRIM7,RNF217,STX4,POLD1,P2RY12,BMP7,HMGCS1,ARL6IP1,EPHA8,IFNLR1,KLRG1,HYAL3,NRCAM,ALOX15,ENO3,CENPJ,TBC1D8,FAM241B,MAP3K6,TRIM9,VPS37C,HSD11B1,TKT,INPP1,SNCAIP,COQ6,YOD1,NUB1,NRSN1,PPIE,MEIG1,PLCG2,ADORA3,RAP1A,CTTNBP2NL,SEMA6C,LYSMD1,TXNRD2,HSD17B12,STK39,PRKCSH,GARS1,INAFM1,ARL6IP6,AANAT,MGAT5B,AFMID,TMEM120B,HPS4,KRT81,ALOX15B,CTC1,FSHR,LRRIQ4,PLEKHG3,GGCX,SLC39A2,C14orf93,PCK2,TMEM98,KDM1B,ALLC,PCGF5,C2CD2,UBE2G2,CROCC,LGR6,NFU1,SCIN,HDAC11,FBLN2,RASA4,SPSB4,HERC1,DCP2,COG3,ESRRB,LRRC40,SPATA7,TRIM17,SLC35A1,KIF2C,TESK2,AVPR1A,DAAM2,OSBPL6,PLD4,GNG12,MORC1,TXNL1,BOC,LPIN2,ARHGAP19,GPR135,NDUFA9,PTTG1,NPTX1,LRTM2
GSE3691_CONVENTIONAL_VS_PLASMACYTOID_DC_SPLEEN_UP	CUD	0.000115995	0.000697832	0.867982	155		brain	TWAS	c7	0.867982	1	WASHC2A,ARHGAP45,FKBP1A,MAPK9,GTF2I,FZD1,CASD1,WIPI2,CPOX,CRMP1,ACKR3,C12orf43,VPS37B,SLC15A2,ATP10D,OCIAD2,STN1,SLK,TRIB2,TXNDC15,ARAP2,CTSW,CANT1,RIN2,S1PR1,FEZ2,RNFT1,BAZ2B,GREM1,ILVBL,CYP4F12,FRMD6,TRPM4,EAPP,GPR155,MGLL,MAP3K5,GLRX,SMAP2,LONP2,SERPINB1,ATP2A3,ZNF565,GRB14,IL17RE,MAGI3,ALG5,UBXN4,CERS4,MARCHF2,CDKN2D,TNFRSF1A,ARAP1,NOB1,FARP2,DDI2,TNFRSF25,ASB4,PRSS37,LAMC2,AMACR,AAGAB,HADHB,IMMP1L,TIAM1,PPP1R3C,RNH1,SRI,EGLN2,TOP2B,DMXL2,GLCCI1,BORCS5,MCOLN2,SSH2,CRLF3,SDC3,POU6F1,DAZAP2,UBE2Q1,ACVR2A,SEMA6D,MAP3K8,DNAJA4,MRPS5,TMEM131,GNGT2,ZNF652,MYO6,WDR81,RBFA,ABCA13,ULK2,SLC9A2,NXPE3,ARHGAP18,STXBP4,UPF2
GSE3691_IFN_PRODUCING_KILLER_DC_VS_CONVENTIONAL_DC_SPLEEN_DN	CUD	-2.50E-05	0.000494917	0.959685	206		brain	TWAS	c7	0.959685	1	DRGX,LRFN5,CDH7,TMEM74B,EIF4E,LAP3,SEPTIN11,ZCCHC4,PTPN13,NUDT9,MORN1,MEGF6,SLCO2A1,MRPL18,SPRYD3,COX16,LSM5,DPT,ITGB3BP,ABCA6,RALB,TGFBI,PIN1,SRSF10,CALHM6,TMEM169,MED11,NDUFA5,LMOD2,GJC3,NOP10,CYP4F12,NABP1,SSPOP,MRPL21,RPP14,TSHR,GRIN2A,DHFR,L3HYPDH,THEMIS2,INAVA,ACOXL,CD53,PMS1,STK39,CYFIP2,CCNB1IP1,RPUSD1,GNPTG,JPT2,POGLUT3,EIF5A,LMO2,NAT10,RELT,ADAMTS18,C1orf131,CASS4,NEUROD1,MLKL,SMPD3,NIP7,FLACC1,FSTL1,TNFAIP8,SCRN1,BCCIP,ZDBF2,NOP16,DBN1,SLC17A6,ETAA1,LRPPRC,ELOVL4,MAPK11,KLRK1,UTP18,BID,KLK7,TTC7B,CREG2,IRAG2,SLC25A3,SLC35F3,PCYOX1L,CTTNBP2,TIMM10,LCP2,DUT,NUDT4,MAP3K8,EFR3B,EDEM1,PIWIL1,FGF1,UMPS,PDLIM1,KBTBD12,POU1F1,CHPF,CPED1,SLC25A27,SPHKAP,CMC2,MPHOSPH10
GSE3691_IFN_PRODUCING_KILLER_DC_VS_CONVENTIONAL_DC_SPLEEN_UP	CUD	0.000278345	0.000965203	0.773056	189	0.271576	brain	TWAS	c7	0.773056	1	PWWP2B,MEAK7,B9D2,BCKDHA,FAM193B,CLK4,RNF130,MAPK9,KLHL24,ETFDH,SCARB2,FBXO6,CLCN6,TEC,WFS1,ARFIP1,TLR2,IFNGR1,ARSK,STX4,TTC14,ANKRD12,TMED4,IKZF3,GM2A,SLC36A1,MAP4K2,SNX32,CTSW,RIMOC1,NNT,MPZL1,ATP1B1,AKTIP,TMEM50A,BSDC1,NIN,DGAT2,PFKFB4,ABHD14B,ZNF236,TSPO,PARVG,DNAAF9,PATJ,RFXANK,ETFBKMT,INPP5F,ATG12,TTBK2,PI4K2A,IRF6,RAB37,ACOX1,STON1,NUPR1,MIDEAS,PPOX,TMC5,SERINC5,DHRS7,EPB41L2,IFT52,CAPNS1,FAM98C,USP22,FHL3,CNIH1,TECPR1,ACADM,MDM4,TEP1,NME4,IFT140,TRAK1,STX6,PON3,NBR1,FAM210B,DDB2,DNAJB4,CABLES1,NPC1,GAREM1,ZFP90,ST3GAL2,NCK1,MRPL14,RPRD1A,PRDX2,IL27RA,MAP4,RDH12,SF3B1,ARSA,ARMC10,ST7L,MAP4K4,SPATA1,DIP2B,SPATA7,DDX4,CPLANE1,PIK3C3,ATXN7,MICAL2,TEAD1,STK38L,MYOF,FFAR4,NR3C1,CCT6B,EMP1,USF3,SNORD89,TRIM24,TMEM167B,VPS26B,AKR1E2,LGALS8,ENDOV
GSE3691_IFN_PRODUCING_KILLER_DC_VS_PLASMACYTOID_DC_SPLEEN_DN	CUD	-8.57E-05	0.000570403	0.880545	173		brain	TWAS	c7	0.880545	1	ADGRA1,DRGX,WARS1,GPR179,SSC4D,NKX6-1,GUCY1A1,LAP3,SMIM11,HLCS,EYA4,SH3D19,FHDC1,THBS2,GDF11,EPHB1,TRUB1,GPATCH4,MCM3,PPIH,CDCA5,QTRT2,KCNJ16,CALHM6,DOHH,TRIM37,TMEM169,MIXL1,DNAJC9,PRDX3,GTPBP4,GNL3,PLXNA1,MRPL21,SLC52A3,POLE,GBP7,SEMA5B,MRPL35,SERPINB9,FITM2,SNIP1,CD53,CNRIP1,PLEK,WDR75,N6AMT1,CCT8,FAM110C,TPO,CCDC116,HS6ST3,EIF5A,TMEM209,NEUROD1,RUFY2,PPA1,MRPL38,SELENOI,PKP4,DAPL1,FSTL1,MKKS,AGFG1,TRAPPC4,DDX18,ADORA2B,TIPIN,SCRN1,RSL24D1,APBA2,SPTBN4,TNNT2,SLC17A6,LY6G6C,LSM2,LRPPRC,VCAN,CHCHD4,TMEM229B,HSPD1,PANX2,MAGOHB,ETV6,BID,NDC1,TTC7B,NSUN2,CDK7,SERPINI2,KARS1,HYKK,SNF8,FGF1,GABRR2,RIC3,PDLIM1,RRP12,NTSR2,SSTR4,RFC5,RNF144A,NCBP2,CDYL2,MPHOSPH10
GSE3691_IFN_PRODUCING_KILLER_DC_VS_PLASMACYTOID_DC_SPLEEN_UP	CUD	5.27E-05	0.000693334	0.939434	179		brain	TWAS	c7	0.939434	1	WASHC2A,NFRKB,SS18L1,RGS19,CLK4,MAPK9,SMURF1,AP4M1,MEPCE,SMIM14,KLHL24,PDLIM5,TBC1D4,NDRG4,NIPAL1,AHRR,MXD4,TAPT1,ANKRD12,RALBP1,TMED4,LGALSL,GM2A,SMG1,NIN,TXNDC16,RPS3,DGAT2,SNX4,MYADM,ZNF579,RAB3IP,IRF2BP1,PRKD2,NTN5,ACSBG1,STON1,SLC25A26,CD244,PSMG4,EPB41L2,MANEAL,COL5A2,SLC25A38,TMEM178A,ANKRA2,RAD52,NSMCE4A,TTC9C,STARD10,HBZ,TRAK1,EDEM3,MAP4K2,CHD3,KCNK6,RINL,ACOX1,TEN1,EVPL,INPP5K,SLC43A2,CFAP300,CARD11,OXA1L,RPL3,PKP3,RNF44,CERK,CHKB,KLRC1,CACNB3,CERS5,DIP2B,DAPK2,VWA5A,TAF4B,MARK3,PPP1R13B,SNX17,IFT172,CPD,POU6F1,RNASE4,LXN,MFSD1,B3GAT2,GALNT10,RALGAPA1,CGGBP1,COG5,ZNF652,TRIM33,BRF1,LITAF,SLC35G1,TSPAN14,PLAGL1,RESP18,MAVS,LYSMD3,LGALS8,ENDOD1,SNORD89,GPR180,ABTB1
GSE369_IFNG_KO_VS_WT_LIVER_DN	CUD	0.000606692	0.00333871	0.855807	171	0.0472762	brain	TWAS	c7	0.855807	1	TIMM23,AATF,WDR18,TIMM13,TFPT,RPIA,NDUFB5,GTF2H4,ATF6B,HLA-DQA1,CRCP,TMEM248,EIF4E,DERA,GATC,COQ5,MRPL20,GATB,GRPEL1,LNPK,HDDC2,FOXRED1,SND1,PNPT1,MRPL18,TRAPPC5,TIMM44,DRG2,CDC25A,USP36,SNRPD1,PECR,C1QBP,WDR12,POLR1G,TMEM160,PRR5,TRMU,MIPEP,PNPO,NOP10,DPH6,RPP25,HAUS2,SLC15A3,ABT1,SLC16A6,ABCD4,SYNDIG1L,G6PC3,GRN,PCP4,ATP23,AKAP1,DYNLL2,PDSS2,MRPS15,SNHG12,MECR,TBL3,KCTD5,ALG1,RAP1A,C1D,HSD17B12,PTCD2,PSMC5,GARS1,WDR55,RPUSD2,NPRL3,ARHGDIG,NME4,METTL26,LMO2,HDLBP,DNAJC11,PARD6B,YIF1B,PPIF,GLRX5,ATG2B,SUCLG2,HMBS,USP14,HSP90AB1,CEBPZ,RSL24D1,TMEM229B,ZDHHC13,EIF6,COA7,DNAJB11,EMG1,CSF2RB,PDXP,TFB2M,ATP8B2,MRPL55,PSMA4,MMACHC,BCAS2,HELLS,RUVBL1,EPRS1,BPNT1,TXNL1,MRPL23,CARS1,EARS2,ALPL,SMYD2
GSE369_IFNG_KO_VS_WT_LIVER_UP	CUD	-6.09E-05	0.00069435	0.93011	189		brain	TWAS	c7	0.93011	1	LASP1,BCKDHA,IRGQ,PCMTD2,KLHL24,ST3GAL6,CENPE,CCNG2,TEC,ELMOD2,TRIB2,CNOT6,CDKN2C,TUT4,JAK1,TTC14,KBTBD2,ANLN,RMND5B,FBXL12,ACP5,CD82,STX16,PANK4,EPHX1,PARP4,UBR2,DENND5B,RESF1,COLCA1,PDIK1L,PHACTR4,SNX33,TTBK2,OAZ2,PIF1,FAM20B,HIBADH,SHCBP1,SIPA1L2,COA6,DCLRE1C,BCR,KATNAL1,GANC,MINDY1,SPTBN1,PTPN22,SUPT20H,RNF145,NCAPD2,SPSB2,ZKSCAN3,NUMA1,ACAP1,CHRNB1,PLEKHG5,EZH1,CASS4,ARL4A,USP33,GSKIP,PDE1B,MINDY2,RNF111,TRAPPC2B,BCL2L2,GMFG,ZNF22,SIGIRR,TMEM80,RNASET2,HEYL,DESI1,NLRX1,PDE3B,NUAK1,TUG1,GIT2,ITGA9,ASAH2,ZCCHC2,SS18,RPS6KA5,PPP1R13B,FAM76B,CCDC82,SSH2,CERS5,SLAIN1,PRSS23,SRR,CEP89,FAHD2A,DNAJC21,STK38L,UBE2J1,NFATC1,SLC66A2,LITAF,ZC3H7A,SPC25,RAB43,ZNF518A,FRAT2,FES,TFDP2,SGSH,GSE1
GSE369_PRE_VS_POST_IL6_INJECTION_IFNG_KO_LIVER_DN	CUD	0.000224198	0.000966867	0.81663	170	0.345984	brain	TWAS	c7	0.81663	1	JAKMIP3,LIME1,RUFY1,CFAP298,IFNAR2,DYRK1A,MXD4,SKA1,NCOA7,HINT3,ENTPD1,INPP4B,WDR19,TMEM17,IFIT1B,PCGF5,ANXA6,DDX60,NT5C3A,FBXW10,WAC,PYGL,PRKAR2A,CARMIL1,ZNF12,ACSM1,PLA1A,PAFAH1B2,DNAAF9,ITGB3,DYNLT2B,CHST10,GRK5,LIPH,SLC16A9,TOR1AIP2,FHAD1,CASP9,MAP3K5,C7orf25,PARP14,TRIM25,JAGN1,ANKRD45,DARS2,GRAMD2B,ABCC1,NAMPT,TMCO6,TRAPPC13,TPST2,DENND11,HS2ST1,ZBTB4,ALOX15B,SPINT2,DNAJB4,RNF125,LRRC1,TRIM65,PRPSAP1,PRMT2,SPATA5L1,EMSY,MANEA,ZNHIT1,LRRC2,IPO7,CTR9,DNAJB1,KYNU,PPFIBP2,CYB5R2,AP1S3,RRAS2,PDE3B,CNKSR3,TRABD,KLRC1,MX2,MX1,ST7L,SPSB4,ATP8B2,LYST,FNDC7,SERPINI1,PTPRK,GALNT10,GEMIN5,FBXO28,UBXN2A,DNAJA4,FAAH,METTL8,OSBPL6,DUSP16,CREBL2,RILPL2,ZNF664,IL6ST,IFT140,JPT2,RPRD2,PGPEP1L,PTPN14,PANX1,CCDC117
GSE369_PRE_VS_POST_IL6_INJECTION_IFNG_KO_LIVER_UP	CUD	-0.00486813	0.00347826	0.161637	177	0.83861	brain	TWAS	c7	0.161637	1	CISD3,LIAS,PRKCB,NPPA,HCLS1,HACD2,SLC10A4,LIMK2,PHYKPL,COL23A1,ZNF354C,CDKN2AIPNL,NGFR,MAPK3,HES6,THOC3,MAN2B1,IBSP,C7orf50,NOMO1,CPM,KCNAB1,IQUB,PARVG,ANGEL2,EPHX1,POLR3H,PAK6,VIPR1,SPPL2A,FAM110D,FCGRT,C19orf48,CD46,HSD11B1,LPP,EIF3C,CD200,CNDP2,DNTTIP1,CTSA,PLTP,MRPS23,FXYD5,INTS4,PLCG2,VPREB3,C1orf109,AP3B1,TUFT1,HSD17B12,STRADA,PARP2,HAGHL,WWP2,UQCC2,DEF6,TRPT1,APOB,GALNT6,PDE1B,RASA3,NDUFB2,C1orf131,ARHGAP1,LRP4,ARPC5,RYR1,RBBP8,SLAMF8,KLHDC9,RGS18,TNK2,ERGIC3,PSMD13,DGKG,ADGRE5,NECAP1,GPD1L,ACTR2,MYO1F,FMNL3,CCKBR,DENND2B,CZIB,SPATA1,CAD,YTHDC2,CSRP2,MAP3K20,SERPING1,PIK3CG,PRDX1,RALGPS2,TSPAN2,NFATC1,WLS,PTTG1,PTGER4,KLHDC4
GSE369_PRE_VS_POST_IL6_INJECTION_IFNG_WT_LIVER_DN	CUD	-0.00160111	0.00390523	0.681812	154	0.334225	brain	TWAS	c7	0.681812	1	CISD3,LASP1,MAML1,NRM,MDC1,METTL14,CKAP4,PRDM4,YWHAH,JAK1,DGKA,B4GALNT1,QPRT,IFIT1,LLGL1,DGKD,PIK3CD,ITGA6,RAPGEF4,MED11,CPM,FAM117B,DMPK,PRKD2,CDC25B,ACBD3,CSNK1G3,COLCA1,DNAJC9,MYO9A,HSD11B1,PRKCD,GPR155,TXNDC5,XPO6,FAM32A,AP1M1,CDK19,ENPP1,PPM1A,INTS4,ADD3,MXI1,SCML4,VPREB3,GUCD1,MFGE8,KIF21B,C1orf198,RAP1A,PPM1J,CDC42SE1,S100A10,F2RL1,MTURN,LRRC23,ROM1,HNRNPUL2,EHD4,PDE2A,FCHSD2,CSTF2T,ELP5,GPS2,PRDX5,LMO2,RHOF,VAT1,DUSP3,HDAC5,MADD,ARPC5,RNF2,SSBP2,UBALD2,NEK7,MYO1C,HEXB,FAM221A,LRCH1,ARHGEF3,ANKRD44,MAP1LC3A,HDAC10,ORAI2,BCDIN3D,SFXN3,TAOK1,SSH2,NF1,GPR146,LFNG,PIK3CG,MYADM,DUSP2,SNX9,TAGAP,SIKE1,CMTM7,CIITA,FRAT1,BDP1,RNF144A,PAK2,SMCHD1
GSE369_PRE_VS_POST_IL6_INJECTION_IFNG_WT_LIVER_UP	CUD	-0.000252352	0.000967017	0.794124	161	0.237969	brain	TWAS	c7	0.794124	1	ACACA,ZNF600,RDH13,FGGY,DPP6,NOA1,NKX6-1,NFKB1,EIF4E,ZNF141,IQCB1,IFNGR1,GASK1B,KY,ITGAX,CCDC110,OGFOD3,WDR19,AEBP1,IFIT1,MX2,PKNOX1,GSPT1,UNC13A,TGM2,METTL25B,LINS1,PCSK7,PANK4,TRIM69,TULP2,C12orf73,GBP2,GBP7,PCSK1,ZFP69,MGRN1,GLYR1,EXO1,COX7A1,SPINT2,PLCD4,SLC9A3,BCL2L15,HTR3A,FAM171B,CAPN15,AARS1,CATSPERZ,ARHGEF19,TEKT3,DDB2,CEP162,TAFA1,LMOD3,ACOT12,FCGR2A,MYO1C,CFAP300,UVRAG,TSKU,TMEM98,BORA,SLC25A22,SPATS1,LRCH1,AQR,CAVIN3,SYT9,LUZP1,OR52A1,CA10,RHOBTB1,TOGARAM2,WNT5B,DNMT3B,SLC22A3,UBE2L6,MAST4,CRABP1,PTPRN2,C10orf90,CYP26A1,GDPGP1,TMEM140,MIS18BP1,AMPD2,SASH1,PHLDA2,OSBPL5,CA5A,POLR3C,PKD1L2,CEBPA
GSE369_PRE_VS_POST_IL6_INJECTION_SOCS3_KO_LIVER_DN	CUD	-0.000267872	0.000961878	0.780638	200	0.179684	brain	TWAS	c7	0.780638	1	BSG,TMEM259,BTBD2,PRPF6,RGS19,TBC1D9B,BAG6,LSM2,HSD17B8,VPS52,B3GALT4,POR,EIF2B5,IL10RB,RHBDD3,ASCC2,SF3A1,MLEC,CST3,ENTPD6,GBF1,WBP1L,GDF11,MAPK3,RNF40,NUCB1,FCGRT,CLEC11A,CMTR1,GAA,SGSH,FASN,STXBP2,MYO1F,SUPT5H,FCGBP,PLD3,BLVRB,RAB4B,FAM89B,MAP3K11,SART1,GSTP1,PRKCSH,ACP5,MAN2B1,GCDH,TIMP2,MYO9B,CLPTM1,TRAPPC6A,PCSK7,CD302,EPHX1,RANGAP1,MEA1,MVD,SPG7,MAU2,TBC1D2B,MAN2C1,HEXA,NISCH,STAB1,POLE,ALDH6A1,GRN,CTSA,PIP5K1C,MAP2K2,TXN2,ZZEF1,PLD2,CAMK1,TADA3,AP2B1,TSR3,JPT2,TSC2,NAGPA,ADORA3,HNMT,LZTR1,PPIL2,TNFAIP2,ITM2B,RB1,MMUT,LTBR,IFFO1,MLF2,CD4,ARAP1,P2RY6,PLCB3,KCNAB2,RAB5C,NAGLU,WBP2,AGRN,SLC7A8,VPS11,ERGIC3,CUX1,TSPAN4,CPVL,RPS6KA2,TECR,EPHB2,CMKLR1,ARSA,SELENOP,BCKDHB,ATXN7L3B,DAP,DENND4B,CSF1R,RNASE6,TP53TG1,SLC43A1,RAB4A,PRPF8,GNPDA1,ATP9B,SNN,PLXND1,IDH2,RBP1,SLC25A1,FMO5
GSE369_PRE_VS_POST_IL6_INJECTION_SOCS3_KO_LIVER_UP	CUD	0.00019321	0.000696538	0.781483	138		brain	TWAS	c7	0.781483	1	WARS1,RPS19,RPL9,PAPSS1,UBE2D3,CDS1,SPP1,RBPJ,GALNT3,IFRD1,PRNP,YWHAQ,RALB,MTHFD2,HK2,RRN3,SLC2A5,PAFAH1B2,MKLN1,OSMR,NUP58,SNRK,RPS11,PGAM1,ABL2,MCFD2,H2BC4,STRN3,CD55,CD63,DDIT3,HSPA13,ARPC2,SLC12A2,CD53,S100A10,S100A8,ICAM2,NUP50,GARS1,ADAM19,TMED5,DIAPH1,ELOVL2,CEBPG,EMC1,TARS1,SNAPC1,RIOK3,NPC1,FSTL1,MAP1LC3B,RAF1,SUN2,ATF4,RPS25,TES,PPFIA1,MEIS3P1,ADORA2B,CCDC144A,CDC5L,MOAP1,SERPINA1,CPB2,TTN,NET1,ADGRE5,PKP1,SERTAD2,RAB1A,ARID5B,ADO,EIF5,GNG5,RPL23A,TOX4,SLC20A1,SERPING1,FEM1C,CRADD,MIR22HG,ADCY3,NR3C1,UBE2J1,CYP2C19,EMP1,TGIF1,IL1RL1,CCND2,GPSM2,RPS29,RPL36AL,PHLDA2,NR2C2,ANKRD28,FCGR1A,NMB
GSE369_SOCS3_KO_VS_IFNG_KO_LIVER_DN	CUD	0.000205783	0.000689794	0.765455	233		brain	TWAS	c7	0.765455	1	PAOX,TNNT1,RBAK,HPSE,HPGDS,ST3GAL6,SLC46A3,FAM149A,NOPCHAP1,PROM1,AS3MT,ATF6,CEP63,CDON,HERC3,NDST1,GM2A,CDCA5,PC,ANLN,CLSTN1,WDR6,RNF123,ABHD14A,MYBBP1A,C1QBP,ZC3H12D,RMND1,KNSTRN,NUSAP1,APRT,FANCA,ACKR2,TSPAN15,CD300LF,TOR3A,ARHGEF12,MGLL,PLEKHA1,TIMM21,AFDN,BCAT1,FBXO9,SHCBP1,DTX3,TSPAN31,SLC22A23,TXN2,IFT27,ALG8,TENM4,RAD18,GSTT2,SPECC1L,SLC12A2,ADORA3,TARS2,ANXA9,YDJC,PLEKHA8,NOD1,ITM2C,BCAR3,CD9,MEIS3,NEDD9,NPRL3,RGS11,DTYMK,HLA-B,ATP6V1G2,VWA7,CSTPP1,SLC66A1,BLOC1S2,CHRNB1,RNASEL,AGRN,TNFRSF18,GRIP2,KIF13A,ATP13A3,TDRD3,ZWILCH,WWOX,MOCOS,NUDT12,IL15RA,RNPEP,PPFIBP2,CAMKMT,MMD,SLC36A4,GNG7,NOP58,FGL2,GSAP,DGLUCY,BCKDHB,GCSH,IRGQ,CD44,LDLRAD3,E2F7,ELK3,MRPL42,NCAPG2,PIK3R3,MOB3C,ADSS1,SIVA1,PLD4,ZDHHC14,PRC1,CREG1,CYP39A1,SIRPA,SMYD2,PTPN14,FDX1,SBF2,C3orf14,NLRP10,MZT2B
GSE369_SOCS3_KO_VS_IFNG_KO_LIVER_UP	CUD	-0.0022671	0.00344161	0.510069	185	0.89669	brain	TWAS	c7	0.510069	1	DOC2B,TRARG1,MGAT4B,C4B,MBLAC1,CFAP299,CYTL1,PIGG,PTPN13,MEGF6,CEP135,PALLD,ABHD18,ZGRF1,CKAP2,SLF1,SMOC2,JAK1,REXO5,CDH13,MBTPS1,VTA1,PNLDC1,DYNLT5,SLC16A12,TTC28,ANXA6,NKAIN4,GMEB2,CTSW,CHSY3,MEIKIN,NCMAP,ABRAXAS1,NPAS1,VPS9D1,VIPR1,NKTR,MUC4,ACSL3,SCG2,FUT11,IGSF3,PTGFRN,TPBG,CHDH,DDX5,FADS6,CDH26,LOX,PDE7B,ITPR2,APOL2,B3GNTL1,ADD3,SPECC1,ACOXL,AGT,TELO2,CCNF,OVGP1,MEF2A,STK39,VAMP1,PCDHB10,CTNNB1,PEPD,SLC35C1,F2,ING5,CPLANE2,ARPC5,APOBEC4,GPD2,VMAC,TSPAN9,DRC1,SKIL,NHLRC1,FUT9,TMEM80,SESTD1,RPS6KA2,FAIM,BRME1,CYP2R1,BCDIN3D,DGLUCY,TMEM199,ABCA4,TGFBR3,KCNIP1,F2RL2,UXS1,PDYN,PANK2,BPGM,COPRS,ADAMTS6,ADCY10
GSE369_SOCS3_KO_VS_WT_LIVER_DN	CUD	-0.000256879	0.000694218	0.711363	166		brain	TWAS	c7	0.711363	1	LASP1,RPS19,PCGF3,UVSSA,KLHL6,ST3GAL6,CENPE,VGLL4,CCNG2,DCK,ELMOD2,CNOT6,CKAP2,BLOC1S1,ANAPC13,ENTPD1,SERP1,EVI5L,RSPH1,NNT,RP9,TSPYL4,S1PR1,ESR1,STAG3,AFF3,TRIM63,SNX33,SDHAF2,CAMK1G,IPMK,PPP1R21,G2E3,TAX1BP1,COX20,CNST,ZNF597,CDIP1,MKNK2,MSH3,ZNF260,SUSD5,HMG20A,SPTBN1,SUPT20H,MEF2A,TNFRSF19,COL5A3,NCAPD2,SPSB2,CCDC32,GANC,ATG16L2,CHST1,CAMTA1,MCTP2,ARPC5,HP1BP3,YWHAB,UBALD2,INPP5K,GSKIP,MINDY2,ZBTB1,TMEM98,CAV2,HDAC9,FHOD3,HEYL,ANKRD16,COG1,ABI1,PSKH1,LMO4,ASAH2,LACTB,RELCH,RPS6KA5,PPP1R13B,FAM76B,CCDC82,CERS5,SECISBP2L,EVI2A,CCDC125,CDK17,CEP89,TRAF6,FAHD2A,DNAJC21,STK38L,UBE2J1,ANKRD6,NFATC1,RASA2,BRD9,ACTN1,CENPN,CLEC4F,DYNLT1
GSE369_SOCS3_KO_VS_WT_LIVER_POST_IL6_INJECTION_DN	CUD	0.0015848	0.00386201	0.681545	138	0.146946	brain	TWAS	c7	0.681545	1	MRC1,RPIA,TRIM26,HLA-DRB1,HLA-DQA1,HLA-DMB,SMIM14,UCHL1,KLHL6,KLHL24,FBXL5,CD38,TAPT1,FAM184B,PRKCB,UBAC2,TIFA,IQCB1,EAF2,GDPD3,MYBPC2,SIGLEC10,LGR5,P2RY12,WTAP,HERC3,POLM,BLVRB,MXD3,ASAP3,RHD,S1PR1,DGKE,HEATR6,PPP2R5A,AFF3,SLC14A1,HIVEP1,RANBP9,WASF2,PPP1R21,GPR155,TAX1BP1,ANKLE2,GBP4,STX7,PCP4,CHML,TXNDC16,OSTM1,CD36,DPP4,ZNF558,COL5A3,CDKN2D,ADAM19,RB1,NUSAP1,LMO2,MCTP2,GNPTAB,PKIG,SLPI,FCRLA,RGS2,HSPA2,MANEA,HDAC9,FAM107B,PRKD3,LIG4,CERK,AP1S3,PMFBP1,CHST15,PLEKHM3,MED10,RNASE6,VAV3,TMEM243,SLC30A5,MAST2,PLD4,SNN,SEMA4B,CCND2,LSP1,CTSS,SLC37A2,PAFAH1B3
GSE369_SOCS3_KO_VS_WT_LIVER_POST_IL6_INJECTION_UP	CUD	0.00245109	0.00388761	0.528375	157	0.445629	brain	TWAS	c7	0.528375	1	MAT2A,POLR1A,CIAO1,LMAN2L,CRACDL,STX1A,GTF2I,PDS5A,HOPX,PARL,GTF2H1,LAP3,HPGD,TBCK,C4orf33,LGI2,TEC,MFSD13A,MCTP1,PHYKPL,DNAJC6,PNPT1,PITRM1,HAX1,CBR1,NRXN2,NEAT1,HK2,XRCC5,SLTM,ICE2,PELP1,MRPL24,FER,EPHX1,CYP11A1,PGAM1,EXOSC1,UTP25,EPCAM,SLC45A3,MGLL,TIMM21,C7orf25,RPP14,THNSL1,CD244,FCER1G,PSMG1,ANKRD26,TRAP1,EML1,RNF149,ERO1A,LDLRAD4,FAM210A,OVGP1,PTPN22,TNFRSF19,ZNF839,HSBP1,CD9,HBEGF,ARAP3,ANKRD42,ARHGDIG,TRMT112,CASS4,CHRNB1,SLC6A6,SHQ1,SLC7A7,MMP14,TGM1,SCN4B,THY1,KIF13A,PUS7,RINT1,ZWILCH,EPS8L2,TSPAN4,CIPC,SESTD1,ESF1,NFU1,SCIN,RFTN2,HEATR3,CTDSPL,PICK1,CFDP1,ANKRD33B,B3GALNT2,DHX37,POLK,AMZ1,CEP170B,EMP2,MRPS22,ENDOD1,TMEM181
GSE369_SOCS3_KO_VS_WT_LIVER_UP	CUD	0.000207557	0.00069147	0.764049	191		brain	TWAS	c7	0.764049	1	TIMM23,PSMA4,TMED3,MRM1,AATF,ACACA,TADA2A,WDR18,LSM7,TMEM248,ABHD11,SRP72,THOC5,NAAA,SDAD1,COQ5,LGI2,GRPEL1,GSTO1,RSAD1,UTP18,PUS3,SRPRA,FOXRED1,GTF2H5,MRPL18,IFRD1,PGM1,CALHM6,USP36,MTHFD2,PSMG3,SNRPD1,DOHH,SCPEP1,AKAP1,DYNLL2,RNFT1,XRCC5,RAP1GAP2,C1QBP,DHX33,POLR1G,TMEM160,RUVBL2,FLVCR1,SMYD2,COPS6,DDX1,PNPO,CDK5RAP3,ATP13A1,EMC4,NOP10,HSPB2,RPP25,ZNF106,HAUS2,PDIA3,CCDC86,NUP85,EEF1E1,MRPL21,MRPL32,BCAT1,ATP23,PDSS2,MRPS14,MRPS15,TRIP13,C1orf198,GFER,KCTD5,RCN2,PIGF,CCDC116,UBXN4,RPAP2,TMED5,WDR55,RPUSD2,CHMP2A,ARHGDIG,SLC7A6,NOB1,ELP5,METAP2,FYTTD1,CLPP,DRC1,NXN,SHQ1,SUCLG1,TSEN2,HMBS,USP14,HSP90AB1,RSL24D1,FASTKD2,IRAG1,SDHB,RNPEP,ITGB1,EIF6,BID,POLDIP2,TFB2M,GUK1,GTF2H2,PDK1,MAPK1IP1L,VDAC2,COMTD1,TEX264,RXYLT1,XPOT,MRPS5,PIEZO1,TXNL4A,HELLS,NAA50,RRP12,POLR3G,CARS1,NARS2,ABCC4
GSE3720_LPS_VS_PMA_STIM_VD1_GAMMADELTA_TCELL_DN	CUD	2.33E-05	0.000967026	0.980784	147	0.834369	brain	TWAS	c7	0.980784	1	COTL1,EPS8L1,NEURL3,FZD1,CCNI,FAM162A,TACC3,LARP7,RPS26,CDIPT,ITGAX,NDUFV3,TRPM2,H2AZ2,RPS14,PPDPF,RNASEH2C,RAPGEF6,BOLA3,USE1,PGLS,LSM4,FILIP1L,SPAG7,YEATS4,PDCL3,MPC2,SELL,ZNHIT6,COX5A,NOP53,RCN3,RPL29,MFSD6,EAPP,NT5C,H4C4,PLEKHA1,MAP3K5,IKBKE,CD55,PSMG1,THG1L,UBA2,GRAMD2B,RPSA,DPP4,F2RL1,P3H3,TRIM59,PDE2A,N6AMT1,LTB,RING1,TRMT112,ACOT7,THAP3,POLR2M,RPL3,NFKBIB,GMFG,RPL4,CAPN11,ZC3H13,STARD3NL,RPL10A,ZNF18,ZYG11B,ASAH2,SGMS1,RIN3,PIGS,CHMP4B,GPR65,CCT5,LYST,TGFBR3,KTN1,TBC1D30,TRAF3IP2,UMPS,RUFY2,FANCL,SIDT1,SATB1,EMB
GSE3720_LPS_VS_PMA_STIM_VD1_GAMMADELTA_TCELL_UP	CUD	-0.000106647	0.000572952	0.852338	119		brain	TWAS	c7	0.852338	1	KLRD1,KLRC2,KLRC1,CREBL2,EMP1,TSEN34,ACTR1B,RPL9,IFNAR2,MIB2,MRPL18,S100A4,SLC50A1,NAXE,RALB,ARIH2,GNAI2,RNFT1,SLC33A1,GPC2,CYRIA,UBXN11,CD52,PPCDC,ARHGEF12,TPCN2,GBP4,DTX3,SERPINB9,RDM1,SMN1,ANKRA2,FBLN1,NIPAL4,RPAP2,CENPQ,STARD10,FAM171B,ACAT1,XAF1,CDC42,MORN3,CCDC62,GDF9,ZMYM5,PCP4L1,PKP4,PPP2R3A,TST,CBX7,NGB,CAPN11,CCPG1,PMAIP1,MC4R,RNF24,CRLS1,ACYP2,CYFIP1,PRAM1,FBXL12,PLCXD3,FGL2,ETFB,MDM1,BRI3BP,LGALS3,MICAL1,SIKE1,MS4A4A,MPC2,IL16,CDHR1,IMP4
GSE3720_LPS_VS_PMA_STIM_VD2_GAMMADELTA_TCELL_DN	CUD	5.11E-05	0.000970619	0.95804	145	0.75312	brain	TWAS	c7	0.95804	1	DRGX,CDH19,EPS8L1,ADRA2B,LMAN2L,LAP3,PARM1,SEPTIN11,SOD3,PHC2,FHDC1,RBFOX1,GRM8,CBR3,SLC6A7,RPS14,FKBP9,SLC27A6,ADAMTS19,PHC1,KLHDC8B,GPX1,EPDR1,PANK4,ADSL,HAPLN4,CHRNA7,RPL29,CCDC80,SIDT1,RIMS3,SEPTIN12,ATP8B3,PHACTR4,TADA3,SOWAHC,CCDC116,CCND2,AKAP3,ANO2,CHST1,CEP192,EIF3M,PSPH,SLCO1C1,KRT80,NBL1,VMAC,TRARG1,AK7,TMEM237,AURKC,TMEM25,LMAN1,AMPD3,SYNGR2,CDH10,CNTN3,ATL2,NFU1,CCDC7,RAMP3,PGAP1,SNX7,ECHDC2,MCOLN3,DNAI3,CARD10,HSPB3,LYST,POC5,GABRB2,CCDC81,PLD4,CIITA,SATB1,SASH1,TGM3,PANX1
GSE3720_LPS_VS_PMA_STIM_VD2_GAMMADELTA_TCELL_UP	CUD	1.39E-05	0.000971854	0.988577	138	0.869377	brain	TWAS	c7	0.988577	1	MYSM1,GABBR1,DDIT4L,TBCK,ATP10D,CLOCK,HSD17B6,ENTPD1,PSME4,PPP4R3B,DNAI4,PDPN,DPY19L1,NIPAL3,MACO1,LYRM4,FOXN3,ICA1L,CEP164,STAG3,ATP8B4,STEAP1,IRF6,ERN1,CRELD1,ARMC7,CHIT1,THY1,ARHGEF12,HEXIM1,THBS4,ARL15,TAX1BP3,RDM1,TPSB2,MMP25,OVGP1,CUL3,PIEZO2,STARD10,MORN3,TMEM120B,MCTP2,OSBPL3,ZBTB1,CAND2,DDX17,CCDC93,PPP1R3C,ZBTB41,LRRC3B,N4BP2L2,FASTKD1,TLE2,SF3B1,ACSS2,KLRK1,KLRC1,HERC1,CERS5,NF1,TMEM87B,PDCD10,WDR35,ADRB2,CALCOCO2,MC4R,ZC3H7A,ARHGAP26,LPIN1,IL1RL1,ECM1,DGKH,CDHR1
GSE3720_UNSTIM_VS_LPS_STIM_VD1_GAMMADELTA_TCELL_DN	CUD	-2.19E-05	0.000571494	0.96945	136		brain	TWAS	c7	0.96945	1	CLEC9A,KLRC2,KLRC1,THEG,GABBR1,IQCB1,PERP,JAK1,PCNA,PLSCR4,PLCH1,ATP8B4,NCAN,BICD1,LAMB3,ERN1,CHIT1,ARHGEF12,RAC1,STON2,ARL15,SERPINB9,MED13,METRNL,CAPNS1,SOWAHC,MINDY3,RSU1,MMP25,ITM2B,STARD10,GCNT2,DLG4,PRDM11,JUP,LAMC1,GPD2,ADAMTS14,FCGR2B,EXOC2,OSBPL3,ASTE1,RAP1GAP2,CAPG,VAMP4,TPMT,ZBBX,NGB,FASTKD1,CYFIP1,MT1A,FAR1,DNAJC22,CTSC,GSAP,CCDC88C,REEP5,CYTH4,LGALS1,OMG,NDFIP2,LGALS3,FIG4,TRAF6,SIKE1,ARHGAP26,LPIN1,IL18R1,ADAMTS6,DGKH,CDHR1,CADM3
GSE3720_UNSTIM_VS_LPS_STIM_VD1_GAMMADELTA_TCELL_UP	CUD	-0.000129143	0.00069761	0.853133	156		brain	TWAS	c7	0.853133	1	IFITM10,MYO1H,PIP4K2B,GPC1,HLA-A,RBM48,CEP44,CNOT6L,TAPT1,IFNGR1,TRIB2,ESYT1,STK10,TUBGCP3,DCUN1D2,TMCO3,S100A13,THBS3,SEMA4A,ANXA6,SLC17A9,SFT2D2,C2orf76,AKTIP,KIF1B,ANXA2,GSK3B,SLC4A11,PPP2R5A,PACC1,L1TD1,ATP8B4,DNAJC15,TEX264,PBRM1,DENND4A,DDX5,MED13,ADSS2,HS3ST3B1,SCML4,MICAL1,GRAMD2B,ZNF213,CHSY1,TTC7A,SETDB2,TAF8,HPS4,JUP,RAP2B,PDCD4,ALKBH7,TRAPPC8,RNF125,ZNF347,NFATC3,COG8,MKKS,RHBDD1,GMFG,MANBAL,NBEAL2,ATAD1,PGS1,ADGRE5,ADAMTS16,KLRC1,ZFYVE1,TAF4B,CRLF3,SLC20A1,TTC4,PLCXD2,LEMD3,KAT14,POLR1F,CRIP2,MPPE1,ARHGAP26,SWAP70,MTARC2,FAM76B,SIDT1
GSE3720_UNSTIM_VS_LPS_STIM_VD2_GAMMADELTA_TCELL_DN	CUD	-2.22E-05	0.000699781	0.974664	120		brain	TWAS	c7	0.974664	1	DPYSL4,CLEC7A,KLRC2,DUSP16,MYT1,DPP6,CASTOR1,SEPTIN11,SOD3,PLOD1,PRDM4,JAK1,ACRV1,SMOC1,RALGAPA2,GNMT,MUC4,BICD1,EXTL1,ERN1,RIMS3,SAP18,SEPTIN12,MEIG1,RPUSD3,SERPIND1,TMEM163,AQP1,STARD10,CHST1,USP44,LAMC1,ZMIZ1,SHROOM1,FCGR2B,FCRLB,OSBPL3,CAPG,FXYD6,PLEKHB2,MUC6,TMEM63C,ITGB2,PTEN,CDH10,NAV2,SLC17A6,BACE2,APAF1,LGALS3,ANK3,HEMK1,DYNC2I1,ADRA2B,INPP4A,TSPAN2,PIEZO1,GRK3,GREM2,WLS,ERMAP,DACT1,KLHDC8B
GSE3720_UNSTIM_VS_LPS_STIM_VD2_GAMMADELTA_TCELL_UP	CUD	-0.000156516	0.00069783	0.822532	141		brain	TWAS	c7	0.822532	1	RPS19,RPS9,METTL27,PLAC8,AGA,STBD1,TBC1D19,RPS12,DGKA,SPRYD4,BOLA2,ITGAX,GSTP1,CLEC2D,MAGOHB,FCHSD2,RPS3,CALHM6,SHISA5,USE1,RPS6KB1,RPL37A,VIPR1,GPHN,EIF2S1,MPC1,NOP53,LIG1,RCN3,RPL29,TFAM,SNRPE,IKBKE,RPSA,RPL14,BCAS3,BICDL1,RPLP0,GAS5,TTC13,RPS2,DAPL1,DPP4,F2RL1,PARP2,PDE2A,LTB,HSD17B8,CCDC62,ATP5F1C,CHD3,RPL36,RAD50,RPS8,PUSL1,PKP4,IMMP1L,RPL3,GMFG,SAMHD1,RPL4,POLR1G,CAPN11,NSA2,RTP4,NOP16,ZC3H12D,HOOK1,NOP58,RPL37,PIP4K2A,RPL23A,CCT5,LYST,PDK1,TIMM10,RETREG1,ATP5MC1,MED21,EIF3F,RUVBL1,SIDT1,SATB1,MRPL23,RCSD1,MPC2,RAB21,ACTN1,RBM8A,TRIM21
GSE3720_UNSTIM_VS_PMA_STIM_VD1_GAMMADELTA_TCELL_DN	CUD	-0.0019286	0.00526472	0.714123	84	0.523565	brain	TWAS	c7	0.714123	1	CYP2E1,CRISPLD2,LMAN2L,DDIT4L,ANTXR2,CC2D2A,FHDC1,AS3MT,MUC1,CBR3,PDPN,SMOC1,AQP1,FKBP9,DPY19L1,ADAMTS19,RTBDN,RALGAPA2,LBR,TBKBP1,THY1,ARHGEF12,DIPK1C,RIMS3,THBS4,ZZEF1,MEIG1,SOWAHC,ACOXL,NBL1,LAMC1,ERMAP,TIE1,TMEM87B,UPK1A,PPP1R3C,CDH10,OGFOD1,SCG3,TUG1,TDRD9,MCOLN3,MYO16,AKIRIN2,KCNA1,KCNA5,SHISA2,GALNS,ANKMY2,E2F6,GREM2
GSE3720_UNSTIM_VS_PMA_STIM_VD1_GAMMADELTA_TCELL_UP	CUD	-0.000102074	0.000571903	0.858345	143		brain	TWAS	c7	0.858345	1	RPS19,LTB,C4A,ZBTB22,RPL9,HMGB2,MGST2,THOC5,UTP3,RPS12,PYGB,LARP7,NACA,ARHGAP9,BOLA2,ITGAX,STXBP2,PSMA2,H2AZ2,RPS14,RNASEH2C,PACS1,RPS3,EXTL2,PSMB6,GPC2,RPL3,POLR3H,CD52,COX5A,NOP53,RCN3,HEXA,VHL,XPO6,CYB5A,IKBKE,HSPBAP1,GAS5,GRAMD2B,TECPR1,RPSA,RFXAP,EXOSC8,F2RL1,RNASEH2B,RPAP2,TAPBPL,PDE2A,MED20,NKIRAS1,CHD3,RINL,NFKBIB,GDF9,RAN,NACC1,PKN1,ERGIC3,DLGAP4,SNAPC5,RPL4,MAD2L1BP,CAPN11,GFM2,STARD3NL,DZIP1L,PIP4K2A,NME2,VPS29,CHMP4B,GTF2F2,UBE2Q1,CCT5,GPATCH1,KCNIP3,COX5B,TRAF3IP2,CREBL2,SIDT1,KMT5A,RILPL2,TSSC4,RCSD1,MPC2,CWC15
GSE3720_UNSTIM_VS_PMA_STIM_VD2_GAMMADELTA_TCELL_DN	CUD	-0.000253944	0.000965674	0.792573	151	0.89168	brain	TWAS	c7	0.792573	1	PWWP2B,TUBGCP2,ZFAND4,KCTD10,TADA2A,BSG,SDCBP2,IDH3B,CPXM1,PTCD1,CENPE,AGTRAP,C12orf75,ZNF454,CENPW,RASL11B,ESYT1,PRIM1,ACSL5,GALNT3,TNS2,PRR13,RBL2,ABCC6,HMGCL,DSE,HK2,SNRPD1,PRELID3B,NCAN,STRA6,BICC1,ERN1,ARMC7,GMNN,H2BC5,ADGRE5,DNAJB1,RAB8A,SDC4,ACOT8,LCA5L,HACE1,CRYBG1,RIPK1,DHRS7,GUCD1,GRAMD2B,ACOXL,RAB4A,AGT,CCNF,PLEK,CHSY1,ALG5,RCBTB2,B3GAT3,NUSAP1,GPANK1,CSNK2B,PHGDH,KCNAB2,VAMP3,CAPZB,LRCH3,SIRT2,SAR1A,FCGR3A,CGAS,OSBPL3,CAPG,USP14,IFITM2,ATAD1,SLCO4C1,BTBD3,NDUFAF5,BIRC5,PADI2,ATL2,TMOD3,KLRD1,FHIP1B,HDHD5,PXYLP1,PAMR1,RAD54L,CMPK1,SPAG5,RAB11FIP4,SLC43A3,MFSD1,ZC3H7A,NR3C1,RFC5,OSBPL5
GSE3720_UNSTIM_VS_PMA_STIM_VD2_GAMMADELTA_TCELL_UP	CUD	-3.28E-05	0.000968468	0.972963	155	0.584226	brain	TWAS	c7	0.972963	1	COTL1,RPS9,EPS8L1,METTL27,PLAC8,TLR1,LAP3,PRKCB,TBC1D19,RPS12,FAM162A,TERT,DGKA,RPS26,NACA,THUMPD1,POLR3E,SND1,INPP4B,TCP1,RPS3,RBM6,USE1,BST2,TOMM70,RPL37A,C1QBP,HOOK1,PATJ,MPC2,SELL,ZNHIT6,EHD3,RPL29,GNL3,EIF3C,PLEKHA1,MAP3K5,IKBKE,CD55,ERAP1,CMC1,ACOT13,PSMG1,ATP5IF1,FOXK2,BICDL1,RPLP0,GAS5,GRAMD2B,RPS2,RPSA,DPP4,NOP53,TRIM59,PDE2A,DDX10,LTB,HSD17B8,EIF5A,WDR74,PPP1R14B,MTHFD1L,EIF3M,GFM1,RPL36,RAD50,SSBP2,TNFRSF18,CARD10,RPL3,RPL4,CAPN11,RTP4,RPL10A,TAF1D,NOP58,RPL37,SGMS1,PSME1,TSSK4,MAP4K4,RPL23A,CCT5,LYST,TTC4,PDK1,URB1,RALGPS2,RUVBL1,IL6ST,RNF144A,ACTN1,CTSS
GSE3720_VD1_VS_VD2_GAMMADELTA_TCELL_DN	CUD	6.53E-05	0.000969868	0.946345	140	0.860445	brain	TWAS	c7	0.946345	1	TUBGCP2,ZNF23,HSBP1,COTL1,CD83,PEX1,NPNT,PDE6H,NOPCHAP1,TMEM165,TACC3,TMEM131L,STAMBPL1,LARP7,STX4,MCM3,CSTB,PFKL,CDCA5,DBI,VCPKMT,NEU3,CMSS1,MATK,ATP5MF,UFSP1,NANOS1,RGS10,STMN1,CEP85,GNL3,SPCS1,LPP,TOR1AIP2,ADCY5,UMPS,MEAF6,FBN2,PHLDA1,ASNSD1,POSTN,UBE2L3,REPIN1,SPC24,TRIM59,CSNK2B,CFB,MED31,MTHFD1L,DRAM1,FYTTD1,GALNT9,RGS1,RGS2,LBH,LCLAT1,CAPG,MAT2A,VAMP5,TIAM1,BIRC5,GSTM1,SLC36A4,TTC33,PLEKHH2,LTB4R,CREG2,DNAI3,ARID5B,ALDOC,SLC30A3,SCCPDH,LCP2,PLXNC1,CFAP54,TUBA8,MRPL42,DPH1,VIPR2,AKR1A1,MAST2,GNGT2,ATP9B,SRGN,RPN1,ARHGAP19,MCCC2,FANCM,ECE1,DOCK4,MTMR11,GPA33
GSE3720_VD1_VS_VD2_GAMMADELTA_TCELL_UP	CUD	0.000118809	0.000495112	0.810359	188		brain	TWAS	c7	0.810359	1	WARS1,FAM53C,SPINK2,TRMT10A,COPS8,C1QTNF7,LDB2,SH3BP2,LYAR,OTUD4,HLCS,SNF8,EME1,NME1,LGR5,NMBR,MCM3,RNF213,FASN,BLVRA,COL9A3,BANF1,RBM14,GPR161,CALHM6,EIF3B,TRIM37,CADPS2,DNAJC9,PRDX3,PPHLN1,MRPL21,POLE,PXMP2,DDO,PARP14,DHFR,EXO1,FITM2,YWHAB,ALG8,IFI44,TRIP13,SEMA6C,PMS1,SERPIND1,DRD2,HS6ST3,TIGAR,TAPBPL,COPS7A,TMEM14C,NOB1,EPB41L4A,EIF5A,PPP1R14B,TBX1,RANBP1,RETREG3,PPA1,CGAS,AGFG1,TIPIN,SNAPC5,BUB3,EPS8L2,TSPAN4,NDUFAF2,RTP4,COMTD1,LRPPRC,SDK2,NDN,TIMM13,HSPD1,CCKBR,NDC1,KLK10,TMEM158,EIF5,NSUN2,MCOLN2,POLR2F,SPDL1,DHX37,CDK7,SLC43A1,CLP1,FAM111A,PRODH,MRPL42,RPA1,GABRR2,SPEF1,RFC5,UTP6,RAB30,CTPS1,PANX1
GSE3720_VD1_VS_VD2_GAMMADELTA_TCELL_WITH_LPS_STIM_DN	CUD	-0.00636185	0.00358355	0.075849	168	0.545643	brain	TWAS	c7	0.075849	1	ZFAND4,LAIR1,USO1,ATG7,MKRN2,ANAPC5,HCLS1,TACC3,ATP10A,FAM241A,SGCB,SUOX,ARHGAP9,THUMPD1,REXO5,STK10,TUBGCP3,TNS2,C2orf76,AKTIP,HSPG2,CLIC4,GNA11,SUPT4H1,DDRGK1,ITPA,PPP2R5A,CYP2D6,IDH3A,STMN1,CD164L2,LRRC57,FAM177A1,G2E3,NPC2,LNPEP,C2orf50,LPIN1,ACOT8,DHRS7,CMTM6,PDCD6IP,TECPR1,GNPTG,PKMYT1,EHD4,CRIPT,CASP7,PEDS1,MLYCD,PCDHB16,INAFM1,CYTH2,CUTA,SEPTIN2,MON1B,KCNAB2,FGF11,RAP2B,ARL4A,ALKBH7,DNAJB4,ATOX1,FCGR2B,CGAS,OSBPL3,C14orf93,DIAPH3,TBCB,RASSF7,HEXB,ATAD1,RNF44,ADGRE5,DNAJB1,ATL2,ULBP1,GBP2,LRRC8C,ZNF414,MYO1F,PSKH1,NFATC3,PXYLP1,PEX5,CERS5,COMMD7,SLC20A1,STXBP5,LXN,VCL,STARD7,SNAI3,APRT,ABRACL,ARHGAP19,RCN1,TRIM24,GPSM2,CDC42SE1,GAN,LGALS8
GSE3720_VD1_VS_VD2_GAMMADELTA_TCELL_WITH_LPS_STIM_UP	CUD	-0.000149517	0.00097189	0.877735	156	0.496024	brain	TWAS	c7	0.877735	1	C17orf97,RPA1,MBOAT7,MAP9,GLRB,MGST2,TBC1D4,OTUD4,RGS12,TTC3,WASHC4,CEP135,LIPA,TRIB2,ABCC3,POLR3E,GGA2,FGF2,NUDT6,ANKRD12,PPA2,CCM2,PLOD2,ZDHHC24,ESCO1,CACNA2D4,XRCC5,C1QBP,ICA1L,ACSL3,NANOS1,PAQR7,MAN2C1,TTC27,SENP8,PARP3,GNL3,TOR1AIP2,STX6,TMEM51,ACYP1,IKBKE,ERAP1,CDK19,B4GALNT1,PPM1A,HIF1A,TESC,BICDL1,SEC63,AP3B1,DPP4,ASIC3,LIMD2,ZNF839,HSDL1,WDR46,SNED1,BCL7A,EZH1,RPS8,PCBP3,PKP4,SLC6A6,ATP13A4,DDX24,RASA1,SESTD1,SHLD1,BNC1,AKAP13,ABCG4,SSB,EML4,ADAMTS16,ADCY6,FAM53B,ZNF365,REEP3,TMEM158,SLC16A8,SCCPDH,TBCE,BRI3BP,CCDC125,PDK1,CDK17,CAPSL,CPLANE1,RIT2,DTD1,BPGM,NFKBIZ,COPRS,ASF1A,NMNAT3,OPTN,FRMD4A,NDUFAF4,IGF1R,TSHZ2
GSE3720_VD1_VS_VD2_GAMMADELTA_TCELL_WITH_PMA_STIM_DN	CUD	0.000397286	0.000968362	0.681611	179	0.971432	brain	TWAS	c7	0.681611	1	TMED3,FAH,UCKL1,PDLIM7,FAM193B,RNF130,GABBR1,TMEM175,DNAJB14,CCNI,FBXO6,MTHFR,TBC1D19,SH3D19,TEC,RBMS2,MAPK3,MIER1,CBR1,TMED4,GM2A,FBXW10,ALDH3A2,NMNAT1,HMGCL,TMEM50A,EXT2,KMT5C,IDH3B,SLC4A11,STX16,RFXANK,ODF2L,ATG12,C3orf70,CYTH2,LIN7B,ATF5,MMS19,PI4K2A,MARVELD1,APH1B,USP3,TRIP4,OAZ2,RPL4,BLOC1S5,ITPR2,PXK,ACOT13,PPOX,HECTD4,RBM11,BCR,MFGE8,RNF25,TECPR1,PSTPIP1,ACAA1,SLC25A38,GNAL,PCDHA12,TEP1,HAGHL,HSPB7,EZH1,HDAC5,RTF2,DDB2,SOX15,ECH1,SYT16,GAREM1,STOX1,VPS26A,LRRC20,PRMT2,LRRC34,PLIN3,BOD1,PPP2R3A,COQ8B,PLEKHB2,USF2,AARS2,SRI,THY1,MAPK11,ARSA,ARMC10,FMNL3,COX14,ATP6V0D1,KHK,LDLRAD3,TMEM87B,SERF1A,MNT,ADRB2,GAD1,NUDT14,TRIM24,TSPAN32,ADCY10,ZNF217,NAGK,ARHGAP18,EBF3,TBC1D16
GSE3720_VD1_VS_VD2_GAMMADELTA_TCELL_WITH_PMA_STIM_UP	CUD	-4.16E-05	0.000697561	0.952399	150		brain	TWAS	c7	0.952399	1	TMED3,EXOSC5,MBOAT7,STING1,CD83,HLA-DMB,PEX1,CAMK2D,SLC9B2,MGST2,TBC1D4,IFNAR2,GAR1,LAP3,DCK,STIM2,TTC3,FAM162A,TRIM8,LIPA,SLC25A4,MAPK8,GLRB,SLC26A11,FASN,PPCS,PRNP,ITGB3BP,KIF1B,GDPD5,ZFR2,GAD1,METAP1D,PDK1,C1QBP,WDR12,TCF12,SGPP2,ACSL3,PGAM1,ERLIN1,HHAT,NEK4,RASL12,HACD3,TOR1AIP2,MSH6,ATP6V0E2,ZNF667,MLH3,IKBKE,CHML,MYO7A,GAB2,FHL3,AP3B1,BAIAP2L1,AGT,UBE2L3,S1PR2,HSDL1,ACAT1,SEC14L1,SNED1,DRAM1,CORO2B,SNAPC1,ACOT12,STK4,ADARB1,PCBP3,MYO1C,RPA1,GSKIP,CLIP4,LCLAT1,PADI4,SSB,NAA16,KANSL2,NME1,SLC25A36,CREG2,RFX8,FAM222B,CDK17,SLC25A3,SCCPDH,BRI3BP,CPLANE1,HS1BP3,GALNT18,DTD1,STK38L,FYN,MDN1,PDLIM1,CRPPA,MYH3,FAM83G,ADAT2,MCCC2,ISOC1,CHORDC1,ASF1A,TULP1
GSE37301_CD4_TCELL_VS_GRANULOCYTE_MONOCYTE_PROGENITOR_DN	CUD	-1.32E-05	0.000970531	0.989189	162	0.601483	brain	TWAS	c7	0.989189	1	ST8SIA6,TADA2A,CD83,JARID2,DTNBP1,LIMK1,AFAP1,TIAM1,IFNAR2,EIF4E,VGLL4,RPLP0,P2RX7,VPS37B,RBBP6,DCLK2,TTC3,TXK,ITPKB,MCTP1,NACA,CDON,SERP1,SEMA4A,RIMKLA,TNIP1,PLSCR1,TIMP2,TSPOAP1,MINK1,IVD,CYRIA,SMC6,HIVEP1,NT5E,EHD3,IL17RB,IKBKE,LRIG1,RIOK1,SAMD3,SUSD2,RFX5,EPAS1,IFIH1,MARCHF3,STK39,F2R,SLC44A2,NOD1,IFT80,LTB,VARS1,EIF5A,GALNT9,IFITM2,TMEM63C,ASB2,ST6GAL1,RTP4,PDE11A,TTN,CCR6,PODNL1,KYNU,PPFIBP2,AAK1,GRAMD1B,ITGB1,MAX,IPCEF1,GSAP,MAP4K4,IL18R1,TLCD1,NF1,RAB11FIP4,LDHD,BCL2L11,SLC20A1,PRMT6,VAV3,GALNT10,SEMA6D,VIPR2,KCNK5,PDLIM1,ARHGAP26,ADAMTS6,ST8SIA1,ANKRD55,PRKCQ,GFRA1,CHST2,ENDOD1
GSE37301_CD4_TCELL_VS_GRANULOCYTE_MONOCYTE_PROGENITOR_UP	CUD	-0.00432986	0.00417641	0.299856	159	0.63103	brain	TWAS	c7	0.299856	1	CORO1C,RFLNB,LAIR1,DDR1,GTF2I,RCC1L,BEND4,LYPD6B,APPL2,RAVER2,DNAJC6,ZBTB7B,SEMA4A,ARHGEF18,BBS9,ATP1B1,TSPYL4,DSE,PFKFB4,IHO1,SEMA4F,CMAHP,VIPR1,ITGB3,ATP8B4,PPIC,NANOS1,PAFAH2,EHD3,P2RX5,ATP2A3,HS3ST3B1,SCML4,GGT5,GGT1,BHMT,TECPR1,TACC2,TNFRSF1A,LRRC23,N6AMT1,RGS11,EME2,MAN2A2,SLCO3A1,CLIP1,PEG10,JUP,HDAC5,MCTP2,RINL,FBXO27,CTNNA2,PREX1,FCRLB,DAPL1,GFOD2,RANBP10,ALS2CL,TMIE,ATP4A,QPCT,ELOVL7,UNC5A,PADI2,PCYOX1,PDE3B,SELENOP,KLRD1,ADCY6,AP1M2,SCP2,CYB5RL,ABHD15,CMBL,SLC20A1,PDK1,RAPGEF4,ARHGAP29,TGFBR3,GALNT10,FAAH,RNF32,SLC16A10,SNN,TSPAN14,MAML2,ST8SIA1,HS3ST5,OSBPL5,RNF144A,SLC37A2,SLC26A11
GSE37301_CD4_TCELL_VS_RAG2_KO_NK_CELL_DN	CUD	-0.000367062	0.000969961	0.705111	161	0.583572	brain	TWAS	c7	0.705111	1	VIM,ERCC6,SLFN5,SYNRG,ITPRIPL1,MGAT4B,IGFBP7,FAM114A1,CASP6,HPGD,NPNT,ATP10D,PSEN2,EEF2K,RALBP1,DOP1B,GM2A,PACS1,HERPUD2,SNX29,GPX1,MON1A,MIB1,ITPRIPL2,MTOR,SPATA13,SNUPN,PI4K2A,GLT8D1,PLEKHO2,EMC3,TATDN2,SOAT1,PLXNA1,KMT2C,ITGA1,HSPBAP1,SLC49A4,YWHAB,ELMO2,SERINC5,NQO2,RIPK1,COBLL1,PDCD6,TPPP,MMP25,OSBPL1A,NEB,ARHGAP23,TTC17,NLN,QSER1,CD44,FAH,ADCK2,JUP,ACLY,SH3GLB1,LPCAT2,LAMC1,GPD2,DIP2A,SDHC,KDM4B,CAPG,SLC37A4,ATP13A3,NCOR1,ZBTB32,MARCHF8,POMT2,LIG4,CLTB,GALNT1,FZD7,BMPR2,EML4,TMOD3,STIM1,VRK1,YIPF1,RPS6KA5,LTB4R,REEP5,KLF7,SECISBP2L,S100A13,IQCE,LGALS3,ABCB10,MYADM,SNX9,PROS1,NCOA1,DTNB,ANKRD6,SWAP70,EMP1,LPIN1,BPGM,CCDC112,MRPS21,TMTC2
GSE37301_CD4_TCELL_VS_RAG2_KO_NK_CELL_UP	CUD	0.000347045	0.00097598	0.72215	128	0.496491	brain	TWAS	c7	0.72215	1	STK32C,ADAM8,CANX,CDK6,DCBLD2,CCDC157,HS3ST1,PTPN13,DCTD,ATP10A,INA,SMOC2,RYK,TTC14,KIF20B,TTC9,PLOD2,PLSCR4,EFCAB7,DSE,GALR1,EPDR1,TEX9,TRIM9,ERO1A,SLC15A3,PPP1R32,OAF,ACYP1,B3GALT5,SCPEP1,RBFOX2,SUSD2,STK39,GPR55,HDLBP,STX6,SMARCE1,CNTNAP1,ERLIN1,CEP162,KCNK6,CALML4,C1orf174,JAG1,RGMB,UPK1A,B4GALNT4,NAV1,TTYH2,SCIN,GPX2,GNB5,PLCD1,RNF11,SCP2,GFOD2,RAB8B,ATAD5,NAV2,ROBO1,ZC3H8,SEMA6D,AVPR1A,OSBPL6,PPFIBP1,TEDC1,HELLS,TEKT5,E2F6,ECRG4,IL18R1,SPEF2,SLC45A1,EMB,CDC42BPB
GSE37301_COMMON_LYMPHOID_PROGENITOR_VS_CD4_TCELL_DN	CUD	-3.88E-05	0.0004949	0.937558	205		brain	TWAS	c7	0.937558	1	INPP5A,GGNBP2,ANKRD36B,ORC5,HPGD,P2RX7,MXD4,IL15,JAK1,GDF11,ILRUN,RNF8,CBR3,TRPM2,BLVRA,DPF2,SLC29A2,GSTP1,INPP5D,MXD3,CLEC2B,STYK1,GNAI2,NAA80,BARD1,VPS16,COPS6,SNX24,STAT1,KIF21B,CYB5R1,TRIB3,PLEKHA1,C10orf88,WIPI1,ITPR2,F11R,SLC2A10,CSNK1G2,TLE5,CHAF1A,MYH9,TST,ATP2A3,ZZEF1,PCNX1,KIF14,ALOX5AP,PTPRU,EXOC3,MMP25,TEX30,SPTBN1,RWDD2B,VPS41,UBE2L3,STK39,IQGAP2,F2R,WDR41,TBCA,RIBC2,TRMU,NDUFAF1,MSLN,PTPN2,ADCK2,NBR2,ARPC5,ATP5PD,EXOC7,BIRC5,HADHB,ELMO1,PIK3R4,TYMS,IFITM2,UBR7,TMX1,PTGDR,HERC2,CYB5R3,PACSIN2,PRDX2,TECR,ZDHHC13,NCOA6,CEP250,RRM1,DYNC2H1,ZBTB38,TFDP2,SLF2,MARK3,ATP5MJ,LYRM9,YTHDC2,GALC,RNASE6,ZNF137P,MDM1,PSD4,RAD17,OCLN,DHCR24,SMIM8,MRPL40,GALNT10,CDK1,FBXO38,ZNF43,CDT1,ATP9B,VPS26A,SIDT1,SKP2,SMAD2,TOPBP1,ZNF217,LGALS8
GSE37301_COMMON_LYMPHOID_PROGENITOR_VS_CD4_TCELL_UP	CUD	-0.0015068	0.00367454	0.681757	147	0.477438	brain	TWAS	c7	0.681757	1	CUBN,CDH7,ALG3,EVC,RCAN1,SEC14L4,LGI2,DCLK2,ACSL1,TNIP3,CRYM,PRNP,NDST1,WDR4,TVP23B,TDP1,UMPS,SLC12A8,CMAHP,RIOX2,TOMM70,SNRPD1,RANBP2,DOHH,CD82,NUP88,LINS1,LRRK1,ACBD3,GAS8-AS1,PNPO,ADGRE5,AKAP8,SLC30A6,PGAM1,NT5DC3,IL17RC,ETNK2,DSTYK,UXS1,ARF4,SERINC5,CHML,UTP11,CLCN7,TBL3,TUFT1,ATP8B2,CCNT2,VAMP1,ZNF324,DDX10,CEBPG,FUT5,RAN,DDX51,PPA1,GLRX5,GFOD2,TSNAXIP1,NIP7,METTL13,AGFG1,NFKBIB,FBL,PPFIA1,MEIS3P1,RPL4,BET1L,DESI1,LRRFIP1,LAMTOR5,ULBP2,NELFE,PSME4,PCID2,TTC33,FAM216A,RIN3,GOSR1,TAF9,MTRR,VCL,DYNC2I1,WNT16,URB1,POLR1F,NFATC1,RPS7,DNPEP,MRPS22,RBM8A,AMIGO2
GSE37301_COMMON_LYMPHOID_PROGENITOR_VS_GRAN_MONO_PROGENITOR_DN	CUD	0.000196419	0.000696984	0.778087	151		brain	TWAS	c7	0.778087	1	KLHL36,SEPTIN11,TNFRSF4,CFAP74,VNN2,PIGP,NDN,ATP10A,RPS26,AIRE,PCBP3,COL6A2,ARHGAP12,DYSF,NAT8,RCE1,DSCAM,HSPA12A,DALRD3,RIN2,FEZ2,PARN,ICE2,ITGA6,ADSL,ATP5F1A,FAM149B1,LINC00652,PTGDR2,MYO15B,SPHK1,HEXIM1,ZPR1P1,CDC40,ZNF334,SERINC5,TSGA10,SERPINB1,DDT,LRP5L,OR2C1,PIP5K1A,LRRK1,SLC25A38,SMYD3,TRIM58,TANC2,DDX42,WDR41,RIOX2,AQP1,CACNB4,DLG4,YBX2,EIF3M,PSPH,SEZ6L,RPS23,RPS8,SETMAR,GNG13,FXYD2,IFITM1,TH,OPN3,SNCG,ADK,IL27RA,EPHB2,SYN3,HMOX1,OXSM,SLC25A15,SPON1,ART1,GSAP,TPK1,WDR11,CSF1R,PLK2,ACVR2A,SLITRK5,RETREG1,JAM2,SENP6,SCUBE2,DENND5A,SWAP70,SNN,SLC52A1,PARP11,POLR3G,LDHB,IL21R,CYP39A1,CHST2,HLF,CEP83
GSE37301_COMMON_LYMPHOID_PROGENITOR_VS_GRAN_MONO_PROGENITOR_UP	CUD	0.00291622	0.00394406	0.459667	138	0.769009	brain	TWAS	c7	0.459667	1	KIAA0513,GSE1,GPR35,CD83,ABCF3,ALG3,UCHL3,SETD6,SEC14L2,AK2,OTUD4,KPNA1,TNIP3,CRYM,POLR3E,PRNP,GPX3,WDR4,KIF1B,NEU3,CMAHP,CD82,NUP88,MKLN1,ZNF778,COPS2,GABPB1-IT1,DDX49,TTF2,IL17RC,EIF2B2,ARF4,METTL22,GJC1,NETO2,HOMER1,SERINC5,EIF3D,SNHG3,GNL2,KRR1,NAP1L1,PNO1,ZNF551,ULK4,DDX10,CEBPG,AARSD1,EMC1,NBL1,SNAPC1,PPA1,GLRX5,NIP7,RAN,TICAM1,ESR2,METTL13,PHLDB1,PPFIA1,PIGL,ENC1,SFXN1,ADGRE5,DESI1,KYNU,LRRFIP1,STX1A,KL,ESF1,NELFE,RAB22A,OGFOD1,TTC33,RIN3,MYLIP,TAL1,TENT4A,POLR1B,TAF9,GOLIM4,LAMA2,VCL,ING1,CEP170B,UMPS,TXNL1,RCN1,UXS1,TCP11,PLAAT1,RBM8A,YARS2,HEATR1,SGTA
GSE37301_COMMON_LYMPHOID_PROGENITOR_VS_PRO_BCELL_DN	CUD	4.44E-06	0.000568709	0.993777	211		brain	TWAS	c7	0.993777	1	GGNBP2,CNN2,RCHY1,ORC5,ACTB,MAEA,MXD4,ZCCHC4,CEP135,IL15,GLO1,UBE2K,CBR3,TRPM2,BLVRA,ATP5MC2,CCNA2,TCFL5,GSTP1,INPP5D,CLEC2B,GCC2,BARD1,SLC33A1,NKTR,LXN,KIDINS220,CHFR,KYAT3,FAN1,STX7,SERINC3,LINC01260,ACOT8,PIP4K2C,NDUFS4,CHAF1A,ADD3,KIF14,EXOC3,MMP25,SCAPER,VPS41,RAD52,PSMC5,IQGAP2,WDR41,RIBC2,MMUT,TAPBPL,ARAP3,SYT13,RAB6A,SEPTIN2,CCNG1,ATP5F1C,UPF3A,ADCK2,ARPC5,ELMO1,RAP1GAP2,HAUS4,TDRD3,CPNE1,ATP5MF,ZNHIT1,IFITM2,SIGIRR,EPS8L2,PIGB,PTGDR,HERC2,BIRC5,HSPA1L,PCTP,COQ3,ARPP19,RRM1,NEK2,CTSC,ZBTB38,CRYL1,ZNF45,YTHDC2,CRLF3,HAX1,SGSH,DHCR24,SMIM8,MRPL40,MKNK1,ZNF652,LEMD3,AKT1,ZNF43,CDT1,ATP9B,VPS26A,TMEM41B,TSPAN14,CCDC92,IDH2,IQGAP1,WSB2,BPGM,SKP2,SMAD2,TOPBP1,MRE11
GSE37301_COMMON_LYMPHOID_PROGENITOR_VS_PRO_BCELL_UP	CUD	-0.00704112	0.00394149	0.0740331	147	0.400158	brain	TWAS	c7	0.0740331	1	PCGF2,CDH7,TBL2,HMGB2,SAP30,ZNF721,DGKQ,BANK1,GAR1,TCN2,MRPL20,S100P,PSEN2,TLR2,CENPC,NDNF,LIPG,DOC2A,PLSCR4,EXOC6B,PYGM,NEAT1,EFEMP2,PYGL,IBSP,NRIP2,GCFC2,ZNF12,NTRK1,ACSM1,PRELID3B,SERPINE1,SNRK,PDE10A,SLC14A1,WDR82,NEK4,DENND4A,TXNRD3,YOD1,SLC2A10,ECEL1,ALG8,FBN2,C1D,PIP5K1A,IFT57,SEC14L1P1,IFIH1,HTR3B,RAB3D,ZNF8,DOCK1,PITPNM3,YBX2,ARHGEF15,EIF3M,QSER1,GNPAT,RNASEL,CORO2B,COL6A2,ID4,SUCLG2,UQCC1,DLGAP4,UPK1A,OPN3,CTR9,SLC17A6,RDH11,DCHS1,KLK5,SLC35F6,CSF1R,DGCR5,MIR22HG,SLC7A9,TMEM30A,TSPAN2,SV2C,CCDC28A,REPS1,PHYH,LRP5L,SLC52A1,COL11A1,MTMR11,WSB2,C17orf75,GOLT1B,CYP39A1,TNNI3K,TNFSF18,CEP83
GSE37301_COMMON_LYMPHOID_PROGENITOR_VS_RAG2_KO_NK_CELL_DN	CUD	0.000418013	0.000968662	0.666078	172	0.902581	brain	TWAS	c7	0.666078	1	UBE3B,ZDHHC7,SERPINB2,CDH19,CLIP2,PMS2P5,PTCD1,PLAC8,STK32B,ADH1B,FLT3,FRAS1,GRSF1,CPE,DOCK9,CDC42BPA,CDH18,ATP10A,BTNL8,RAVER2,PDE1B,PPP1R1A,SUOX,CLEC11A,SPAG16,DET1,SCLY,RMND5B,SLC2A5,LYZ,BAZ2B,PTK7,CAPN11,PEAK1,GRK5,H4C8,CHFR,EIF2D,CDC40,EPB41L3,NALF1,TBCD,ZNF529,FAM171A1,DRICH1,GGT1,DNALI1,CEPT1,IMPACT,S100A10,CTDSPL,MOBP,GNAL,HPS4,NBL1,PDHX,TIE1,RPS8,SSBP2,ARFGEF2,ACOX1,FCER1G,ZC3HAV1,MIEF1,PHLDB1,TFEC,TNKS2,OGFRL1,RIMS1,IFITM1,OPN3,COQ8B,POU2F2,PADI2,SMYD3,CEP68,SDK2,HMOX1,MAX,PLAC4,TPPP3,CA12,LYPD3,RTN2,MYO16,ARID5B,TPK1,KLF7,ADK,TP53BP2,DEGS1,TDRD12,HEMK1,STARD7,SWAP70,BPNT1,MTARC2,TMEM140,SLC22A18AS,TPSD1,BCHE,ACAP2,FPGT
GSE37301_COMMON_LYMPHOID_PROGENITOR_VS_RAG2_KO_NK_CELL_UP	CUD	0.000109771	0.000696678	0.874801	140		brain	TWAS	c7	0.874801	1	CEMIP,AP3B2,POLRMT,EIF2AK3,CTNNA1,HBEGF,MGAT4B,FLT4,RABGEF1,MAEA,NDST3,AK2,SPARCL1,GYG1,IFNGR1,NINL,GNRHR,TRIB2,TXNDC15,MTCL1,SLC36A1,EEF1A2,NRXN2,PYGM,PGM1,TMEM177,KLRG1,FAM110D,THEMIS2,PPIP5K1,HHAT,TATDN2,KCNK12,ATP2B4,TRIM29,ARHGEF12,RAB8A,PTPRT,COQ6,TRPM1,TUBB2B,MYDGF,PRKAB1,POM121L9P,KCTD5,PSTPIP1,CTSK,POGZ,SLC22A5,GDF9,CRKL,GIMAP5,RIBC2,ADRA1B,MRPL28,CD59,PACSIN3,BCAT2,EFHD1,LANCL1,PPP2R3A,COLEC12,EPS8L2,PRKD3,ITGB2,PPFIBP2,NRIP3,FUT8,ARF3,KNG1,SFXN3,CPD,ZNF137P,ABCB4,CRADD,PLXNC1,CASP1,GORASP2,RAD1,ADAM12,FYN,SEC61A1,IL12RB2,KLHDC8A,IL18R1,DCTN5,CD247,MPZL1,MAPK13,ATMIN,CCDC15,CAMSAP2
GSE37301_GRANULOCYTE_MONOCYTE_PROGENITOR_VS_RAG2_KO_NK_CELL_DN	CUD	0.000196194	0.000967728	0.839341	142	0.95014	brain	TWAS	c7	0.839341	1	NCOA4,RPS19,PLAC8,THPO,CFI,MED28,SOD3,SSU72,PISD,FRG1,PYGB,SLC25A4,CAMLG,MVP,TTC14,SPTBN1,RTN4,PNPT1,COL4A2,ING1,ATP11A,IFRD1,BLVRA,RHOD,TCIRG1,A2M,DYNC1I2,APOC2,OSMR,MRPS26,ZCRB1,CCDC86,ZSCAN26,WIPF1,CCDC80,GRN,F11R,MRPL35,DDIT3,B4GALNT1,MYH9,ATP5IF1,FOXK2,POSTN,TMEM176B,CYB561,WDR20,TAF1C,RPS5,SNRPC,WWP2,SRSF9,HIP1R,CDC16,ARHGAP1,ATOX1,SUPV3L1,PPA1,RGS2,RO60,RAN,ATF4,RPS25,SPTLC2,ADCK1,RRP7A,TAB2,SSB,NELFE,ACTR2,ITGB1,NUDT21,SLC25A15,ARMC10,HPX,MAP4K4,IL1R1,VTN,RPL23A,SRSF11,KIF2A,DEGS1,CGGBP1,PIK3C3,TRAPPC2L,TUBB6,POLR1D,ABRACL,GNG12,UNC45A,PTTG1,PRLR,MARCKS,CARS1,PLA2G7,LSG1,CWC15
GSE37301_GRANULOCYTE_MONOCYTE_PROGENITOR_VS_RAG2_KO_NK_CELL_UP	CUD	0.00348677	0.00378316	0.356708	169	0.666427	brain	TWAS	c7	0.356708	1	TMED3,TLCD3A,NDUFA3,SH3TC1,UCHL3,PPEF2,SMARCA5,TNFRSF18,NADK,IQCB1,SEC22A,DEPDC5,H3-3A,RYK,TLN2,MIA3,ALKBH7,EVI5L,ANXA6,EXOC6B,KCNK7,VAPA,P2RY2,DGAT2,ALG12,PANX2,ARSA,MIB1,H6PD,CEACAM19,ATP2A3,PLD2,C1QBP,SPATA13,FOXP4,CUL7,XPO5,CSNK1G3,PDCL3,ATP5F1A,ZNHIT6,UBE2Q2,TPBG,GLS,NFYB,MCFD2,PPP1R21,GPR155,ENPP1,FBXO9,SLC38A6,GRAMD1A,COX6B1,RNMT,THUMPD3,SLC12A2,GIMAP4,ATF6B,CUTA,ALDH1A2,CDC16,NCDN,CYTH2,NAT10,TMTC3,GALNT9,ELOVL1,LIN7C,DDX17,PHLDB1,PTTG1IP,CFH,DESI1,SLC39A11,SMYD3,SERTAD2,RSPRY1,METTL2B,THOC7,GSAP,ITGA9,ZYG11B,ATXN3,ATP8B2,DUSP19,ACVR2A,CDK7,RAD17,RALGAPA1,KTN1,MAST2,RASAL2,CTU2,ACAD9,E2F6,GNG12,WDR36,LDHB,MARCKS,MGAT4A,CTPS1,HACL1
GSE37301_HEMATOPOIETIC_STEM_CELL_VS_CD4_TCELL_DN	CUD	5.89E-05	0.00097255	0.951669	132	0.969585	brain	TWAS	c7	0.951669	1	VWA5B2,RGS12,EVC,MARCHF1,SYNDIG1,STN1,LARP1B,LTBP1,GPRIN3,DKK1,KCNN3,PDXK,POFUT2,TNS2,TVP23B,KCNJ16,KCNH5,RWDD1,SEMA3F,RERE,DISP3,HHATL,TEAD2,FMOD,DSTYK,PCSK1,CCN5,CD40,GET1,JPH2,FAM171A1,MESP1,DMGDH,ABCC8,RGL3,SUGT1,HLA-B,MPP3,NAGS,RTF2,CDH3,MYH7,UPK3BL1,CCR6,TSPAN17,COQ8B,PDE8A,KLHL41,SLC30A10,CPNE2,KLRD1,ART5,LHPP,CD177,LYPD3,MCOLN2,ARSI,SLC22A3,DCC,CAPN8,SGSM2,TMCO1,MUTYH,RNF32,KIFBP,PSMA7,SIDT1,IL18R1,PLAAT1,BCHE,IL16,GALNT15,TBC1D16
GSE37301_HEMATOPOIETIC_STEM_CELL_VS_CD4_TCELL_UP	CUD	-5.68E-06	0.000965809	0.995308	166	0.941138	brain	TWAS	c7	0.995308	1	PHLPP2,LILRB4,CD83,SEC61G,CDK6,RNF216,CENPE,PXN,TIFA,EAF2,ADGRE1,NRP1,CCNA2,BLVRB,POU2F2,ANLN,GPR141,TGFBI,KLRG1,KLRC3,KLRC2,KLRC1,PYGL,RALGAPA2,MGST1,ANXA2,NSL1,KIF15,MYO5A,RAPGEF5,SEMA7A,SLC15A3,STAT1,CD300LF,FAM20B,NUAK2,SRGAP2,SLC16A6,GRN,FPR1,OSBPL3,SKAP2,SMPDL3B,PTAFR,RAP1GAP2,ATP2A3,PLCG2,ASNS,TRIP13,CCNF,S100A9,S100A6,NEB,NOD1,CYFIP2,TEP1,ARAP1,PRRC2A,CFB,PON3,PREX1,YBX3,FCER1G,FCGR3A,FCGR2B,ECT2,FIGNL1,ABHD4,SAMHD1,LTF,RASSF4,ALOX5,PDE8A,NUP210,DPY19L3,FGL2,TTC7B,HDC,E2F1,NF1,CSF1R,SLC43A1,VCL,NCAPG2,PIK3CG,SNX9,GNS,CCDC50,EDEM1,AKT1,UBE2J1,LITAF,ARHGAP26,DNA2,ARHGAP19,SLC66A3,DENND5B,C1orf54,PRC1,ANKRD55,FCGR1A,GAA
GSE37301_HEMATOPOIETIC_STEM_CELL_VS_COMMON_LYMPHOID_PROGENITOR_DN	CUD	0.000906023	0.0039425	0.81824	163	0.832643	brain	TWAS	c7	0.81824	1	INPP5A,ZNF23,GLOD4,KLF3-AS1,RHOH,ECE2,MGST2,FLT3,RRH,GRID2,SMARCA5,MEGF6,THBS2,CLK4,UQCRC2,ABLIM1,MCM3,GSTA4,H2AZ2,MAP2K6,RBL2,NIN,RIN2,INSM1,MAD1L1,XRCC5,ADPRH,CNIH4,EPHX1,SACS,MTMR6,HIVEP1,HEXA,GRIN2C,NT5C,MGLL,RUVBL1,PTPRT,HIGD1B,ZNF334,B3GALT5,GIT2,RPH3A,NUP205,RAB40B,CUL3,TPP2,ITM2C,DR1,DNTTIP2,NOP53,RPUSD2,PJA2,TREM2,PEPD,SLC2A4,YBX2,LDLRAD4,POLD3,THAP4,ZNF571,SPINT2,RBBP8,ACP3,FCGR2B,JAG1,EXOC2,SUCLG2,TMF1,RAP1GAP2,C2orf83,CAPZA2,SNRPD2,CHN2,SNCG,CFH,LMOD1,LSM2,ARMC6,ZNF682,MAPK6,ETFB,XPO4,PCK2,YTHDC2,COMMD9,ASIC1,GPR65,STXBP3,KLHL29,IPP,STARD7,TMEM127,CIAO1,RAD1,ZNF652,STK38L,F2RL2,EIF3F,EPRS1,SH3YL1,MYH13,NGRN,HDAC2,POLR2D,FDX1
GSE37301_HEMATOPOIETIC_STEM_CELL_VS_COMMON_LYMPHOID_PROGENITOR_UP	CUD	-0.00246011	0.00420928	0.558918	159	0.626099	brain	TWAS	c7	0.558918	1	AATF,RPH3AL,PITPNA,MIR22HG,PSG4,LILRA4,ALB,CXCL2,MICA,TRPV6,HOPX,ETFDH,TDO2,TCN2,SLC5A4,TLR3,NDNF,NUDT6,LIPG,DOC2A,VKORC1,PPIH,MRPL49,TVP23B,CDCA3,KLRG1,MST1R,CRIM1,KLHL1,ULBP2,ESR1,CNPY4,SERPINE1,ELL,COPE,KATNBL1,TSPAN15,EXTL1,TMEM51,CLN3,GLRX,MYLK,ITFG1,PLCB1,FSD1,MYDGF,APOL1,INAVA,FBN2,ZNF205,IFT57,GIMAP5,NINJ2,HBEGF,XRCC2,RMDN3,SLCO3A1,NFYA,CD59,MON1B,CSTF1,RTF2,NAA38,MYBPC1,DOP1A,HSD17B14,TMEM30B,INTS11,CACNA1H,FAM8A1,ZBBX,YES1,NGB,MMRN2,KCNC4,PCID2,FUT8,CERNA1,ARF3,ANGPTL8,CRYL1,PTH2R,ROBO1,CSF1R,LAMA5,HBE1,SERPING1,TMCO1,CD247,CASP1,MKNK1,GORASP2,RAD1,BARX2,PDZD2,WSB2,MAPK13,CREB3L2,MTMR11,WASF3
GSE37301_HEMATOPOIETIC_STEM_CELL_VS_GRAN_MONO_PROGENITOR_DN	CUD	2.64E-05	0.000973243	0.97833	159	0.296153	brain	TWAS	c7	0.97833	1	GNB4,SQSTM1,TBC1D9B,VSTM2A,RABGEF1,HPSE,RELL1,FAM114A1,NPNT,TCN2,NAAA,PTPN13,RBPJ,TEC,PSEN2,SORBS1,LDAF1,DOP1B,ANXA6,HMGCS1,PRKAR2A,PCBP4,AKAP1,YPEL2,NUCB1,TRPM4,BAZ1A,EPCAM,ATP2B4,FAM110A,SLC16A6,MALT1,PMAIP1,GRN,ITGA1,AKAP7,MFGE8,BIVM,EHD4,ITGAV,SEC14L1,AKAP12,PON3,LPCAT2,HERPUD1,TMTC3,YWHAB,SYNE2,CAPG,ZBTB32,CLIP3,DNAJC12,MARCHF8,POMT2,ADARB1,PPP4R4,GLUD1,GALNT1,ACLY,KDSR,PCTP,SMCO4,TMEM43,DPY19L3,CERS4,MYO1F,RASGRP1,RPS6KA5,REEP5,TRIM36,NAV2,GALC,CSRP2,FARP1,ACOT11,IQCE,SLC43A3,CCDC112,RAI14,TMEM30A,NR3C1,GRAMD1C,MYO1D,FKBP5,TMTC2,GAS2
GSE37301_HEMATOPOIETIC_STEM_CELL_VS_GRAN_MONO_PROGENITOR_UP	CUD	-0.000409415	0.000976691	0.67508	121	0.503521	brain	TWAS	c7	0.67508	1	CYP51A1,RFC1,KLB,SLC9B2,CASP6,CAMKK2,GRSF1,TNFRSF4,CD38,TNIP2,CBR3,TTC3,LPCAT1,ATP10A,GSTO1,PUS3,ST3GAL4,TSC22D2,SERP1,ANKRD12,HIVEP3,JARID2,PLSCR1,PIK3CD,MAP4K5,TRIM9,PFKFB4,EPHX1,SGPP2,NUDT13,CD6,CD5,EMC3,CD200,KCNF1,SMC6,NOD1,BDKRB2,CEBPZ,PTTG1IP,FBH1,ITIH5,PTPN23,LRRK2,HOOK1,GRAMD1B,MAPK6,ORAI2,PTPN12,GIT2,ITGA9,SMPD3,CHST15,FAM53B,RNF149,MAP4K4,IRAG2,TNIK,ADAR,KCTD12,TGFBR3,CBX1,SWAP70,REPS1,SH3YL1,PHACTR2,FURIN,SENP7,CEP97,ST8SIA1,MARCKS,HACL1,RNF2,LYSMD1,MAP3K2,UGGT1,ARHGAP18,GPR83,DHRS3
GSE37301_HEMATOPOIETIC_STEM_CELL_VS_LYMPHOID_PRIMED_MPP_DN	CUD	0.000422118	0.000974141	0.66478	125	0.231299	brain	TWAS	c7	0.66478	1	MRPL45,PSMD3,HLA-G,GTF2H4,LSM2,PAPSS1,AFAP1,UEVLD,EIF4E,COPS8,NUP54,DRAXIN,AK2,PALLD,H1-9P,MVP,TWSG1,IFIT1,TUBG1,GSTP1,FKBP9,SLC25A33,PGD,ALG12,COX17,MAN2A1,SLC30A6,TPBG,PARP3,PPM1M,MYO1B,CFAP100,MRPL21,HTRA1,SNCAIP,PSMA2,PXK,MRPL35,PCP4,SLC25A29,SLC38A6,HSPA13,ZNF781,PTPN2,RNMT,PSMC5,TMED1,PPP1R14B,RELT,NKIRAS1,BEND6,CYTH2,TMEM167A,VCAN,BCL2L2,IRF7,CYB5R3,ARFGAP3,TSPO,DNAJB1,GSTM2,STRIP1,RTCA,ITGB1,UTP20,RDH12,BID,KCTD1,ARID5B,SNX17,IRF2BP2,RAD17,MTRR,KCNK5,IFTAP,CRYZL2P,SLC16A10,CERS6,GTF2H3,RAB21,PKP2
GSE37301_HEMATOPOIETIC_STEM_CELL_VS_LYMPHOID_PRIMED_MPP_UP	CUD	-7.23E-05	0.000571041	0.899181	149		brain	TWAS	c7	0.899181	1	LRRC27,ST14,EPS8L1,CDKL2,MYOT,VGLL4,IQSEC1,S100PBP,ENTPD6,ATF6,RALBP1,TTC21B,DIDO1,GMEB2,TMEM50A,NCKIPSD,RALGAPA2,GCC2,RANBP2,SMARCAL1,DYNC1I2,CDC25B,VAPB,TATDN3,SLC12A9,FCGRT,TDRD5,NUB1,CHMP3,ELOVL5,CORO7,BTBD2,MOB3A,CD63,STAT6,ADD3,CABIN1,SNX27,RPSA,STRADA,TACC2,ARAP3,HNRNPUL2,RAB40C,FBXO3,DENND2A,RAB5C,CHD3,RAP2B,PINK1,MAP2K5,GALNT9,RASGRF2,CKMT2,SSBP2,PTGIS,HADHB,RANBP10,SLC7A6OS,CARD11,SHQ1,MRI1,GIPC1,IPO8,SUN2,MOCOS,PADI4,PHLDA3,SMYD3,RRM1,HERC1,REEP3,ALDOC,LAPTM5,CERS5,DAP,KCTD12,FARP1,PSD4,AKIRIN2,NOSTRIN,NDUFS8,DCTN5,PHF14,ACAP2,SIAE
GSE37301_HEMATOPOIETIC_STEM_CELL_VS_MULTIPOTENT_PROGENITOR_DN	CUD	-7.35E-05	0.000496437	0.882319	153		brain	TWAS	c7	0.882319	1	FOLH1,ARHGAP28,SHKBP1,DMAC2,VWA3B,POR,ANKIB1,RNF215,DYRK1A,GPR108,TRAPPC5,ABHD12,RDH5,STAT6,MVP,SPA17,TIRAP,YTHDF1,MRPL49,RGS14,SPSB2,CLEC2D,CLEC12A,PPP6R1,CCDC8,BICRA,MAN2A1,SUN2,L3MBTL2,USP8,CYP11A1,NEMP2,TTYH2,ARMC7,UNK,EFHD2,MGLL,AMZ2,MICU2,RIPK1,MED13,S100A10,GTDC1,TTC17,PTCD2,REPIN1,MCM6,TNFRSF1A,RMDN3,MDFIC,MED20,PTPN2,DENND2A,NAGLU,HDAC5,BLOC1S2,POLL,AAGAB,DFFB,SERINC3,STK4,PKP4,RANBP10,PLIN3,SH2D6,FAM170A,KMO,ABHD13,TASOR2,ANKRD16,FAIM,POLDIP3,PKN1,PHLDA3,SERPINB8,PHOSPHO2,MOCS2,VCAN,RAB22A,FBLN5,MED10,CHRNA5,ARL8B,ADI1,SUDS3,CYB561D1,SCO1,NBAS,GPR83
GSE37301_HEMATOPOIETIC_STEM_CELL_VS_MULTIPOTENT_PROGENITOR_UP	CUD	-0.000254293	0.000975098	0.794257	145	0.306832	brain	TWAS	c7	0.794257	1	TRDMT1,LENG8,FZD1,TLL1,LRBA,HSD17B11,UCHL1,ACSL1,RAB5B,MYH14,SYT3,ACRV1,HES6,PIK3CD,KPNA6,GPX1,SEMA3F,HK2,SLC27A1,SKA2,C1QBP,PRR5,CHRNA7,MTFR1L,PAQR7,NUP85,MSH6,ADIPOR1,MDM4,MFSD4A,EFHD2,GCSAM,AHI1,MTMR10,RPP14,MYLK,SH3BGR,MSH3,PLCG2,SELENBP1,PCSK6,F2R,FOXD4L1,VAMP1,ZIK1,NREP,EPB41L4A,D2HGDH,FAF1,CPT2,ATP9A,PLA2G5,CES1,SLC35G6,PLEKHA5,B4GALT6,DFFB,RAD50,NDUFB3,SLC8A1,KCNJ4,MPZL2,GPR37,C16orf89,FAM107B,DRD4,UROS,BMPR1A,INO80C,POM121,OXSM,KL,AAK1,TTC7B,WNT5B,PDE1A,ABCB4,ABCD3,GABRA6,SLC7A9,TET1,PLXND1,SYPL2,PRKCQ,IGFALS
GSE37301_HEMATOPOIETIC_STEM_CELL_VS_PRO_BCELL_DN	CUD	5.78E-05	0.000572094	0.919561	142		brain	TWAS	c7	0.919561	1	RHBDD3,MIIP,CPE,APPL2,STAMBPL1,CLYBL,RPS26,YPEL3,PUS3,VTA1,TRUB1,LRRC45,NTRK3,C11orf68,TVP23B,TMEM50A,SPAG7,EPHX1,CDO1,MTFR1L,DNAJC15,DPY30,RPL29,MTFMT,SNAPC5,EAPP,MRPL58,NT5C,BLOC1S5,ZXDC,LAT,C10orf88,PCSK1,NMT1,SAP18,DNTTIP1,PNN,MAPKAPK5,EIF3D,MPST,PDCD6,ANKRA2,ICAM2,FAM118A,MED4,HSD17B8,SNRPC,ARHGDIG,GNPTG,TAF8,NT5C3B,PDCD4,SPINT2,MUL1,SPHK2,NDUFS2,GLRX5,TNFRSF18,DAPL1,MRI1,BRME1,PPP2R3A,LIN37,POLR2I,TMEM108,TMEM9,NFU1,IZUMO4,LSM7,MRPL44,COX7A2L,UQCRFS1,PRKRIP1,SLC7A6OS,DDAH1,RPL23A,SLC25A3,C22orf39,TMEM9B,TGIF1,RESP18,ISOC1,HINT1,NAP1L4,LSG1,MESD,FMO5
GSE37301_HEMATOPOIETIC_STEM_CELL_VS_PRO_BCELL_UP	CUD	-0.00528391	0.00351969	0.133293	184	0.786127	brain	TWAS	c7	0.133293	1	THEG,CTNNA1,HBEGF,CCZ1B,DNAJC28,UEVLD,CPE,ATP10D,GYG1,GDF11,RAB5B,EEF1AKMT3,BIN1,PSMD3,CDC42EP2,BRMS1,RAB17,TRAF3IP1,RAPGEF6,H6PD,CENPS,KLRG1,PTP4A2,FAM32A,IL12RB1,MICALL2,ABI2,AOAH,PRR5,CLDN15,PTK7,MC1R,ATP8B4,CFLAR,MAP3K6,CYP1A1,GLS,H2BC10,TMEM186,HEXIM1,PELO,ELMO2,TMX4,CACNA2D3,WDR45B,VPREB3,SEMA3C,MEAF6,FHL3,CLDN9,PSTPIP1,TUFT1,CENPQ,TNFRSF1A,MDFIC,KIAA0753,CD59,RHOF,NPHP4,PON3,HIF1AN,POLL,EIF4G3,SYTL2,SETMAR,LRRC20,COL18A1,PRMT2,C1orf159,GPR27,HSD17B4,HBS1L,ARHGAP26,PCID2,MAPK12,SBF1,FKBP11,ARF3,GVINP1,FZD8,ANKRD40,ATP6V0D1,BCKDHB,SMG9,SNX17,GABRB2,SERPINF1,SMG6,ADAM12,TSPAN14,SS18L1,PTK6,TGIF1,PLEKHO1,PHLDA2,MAPK13,CFHR4
GSE37301_HEMATOPOIETIC_STEM_CELL_VS_RAG2_KO_NK_CELL_DN	CUD	-2.43E-05	0.000982291	0.980265	115	0.957826	brain	TWAS	c7	0.980265	1	KCTD10,DUSP14,CWC25,LENG9,SDCBP2,CDK6,HOPX,TBC1D4,MTMR3,SLC35E4,DCK,ATP10A,PYGB,RAB5A,ITGA7,RYK,ITGB1,NRP1,GPRIN3,PBXIP1,ZFAND2A,NT5E,WDR82,STAT4,NABP1,ATP2B4,CHN1,HEXIM1,ENPP1,COBLL1,TPPP,HIPK1,OLFML3,STARD4,AGPAT4,HIP1R,RILPL2,ATP9A,JMJD6,NEK7,RGS1,RGS2,HSPA2,SGSM2,RAP1GAP2,ATF4,DDX6,SLC4A7,FAM107B,ZBTB32,HSP90AB1,GLUD1,ST6GALNAC3,ADGRE5,DNAJB1,PGAP1,MT1A,MYO1F,PRKAA1,KLRK1,TUBA1A,SLC25A3,CBFA2T2,EIF5A2,DAP,PNP,PLK2,UBC,CDK1,RHOB,DNAJA4,FAAH,PROS1,EMP1,ULK2,IQGAP1,IL1RL1,IL18R1,ENDOD1,TAGAP
GSE37301_HEMATOPOIETIC_STEM_CELL_VS_RAG2_KO_NK_CELL_UP	CUD	1.16E-05	0.000696376	0.986716	164		brain	TWAS	c7	0.986716	1	PRPF31,LAIR1,LIMK1,NCF1,BANK1,TBC1D4,SAAL1,TERT,AS3MT,STAMBPL1,FAS,TRIB2,DGKA,NACA,CNN3,TWSG1,PDE4B,DNAI4,ABLIM1,TIMM44,PDCD2,RASSF2,STARD3,TNIP1,SLC37A1,SLC17A9,ATP1B1,ISOC1,RAPGEF6,SPSB1,PIK3CD,SRSF10,NIN,DNAAF5,PVR,C1QBP,ZC3H12D,ESR1,ANGEL2,CYRIA,AFF3,SLC14A1,AKAP8,INPP5F,WDR82,STAT1,RBCK1,VANGL2,FEM1A,MYH9,SIPA1L1,ADD3,KCNA2,AP4B1,MARCHF3,FTSJ3,F2RL1,SLC44A2,RMDN3,LTB,PFAS,PCBD2,SSBP2,DAPL1,CAND2,PIGC,AGFG1,RPL3,BCL9L,TESC,CYP2R1,PIP4K2A,HDHD5,CHST15,SS18,CCT5,TGFBR3,TIMM10,RGS9,PIK3R3,FAM3C,GABRR2,PDLIM1,IDH2,RCCD1,RCN1,SATB1,PARP11,SPEF2,PRKCQ,PARP8,DOCK4,BAIAP3,EME2,VPS45,TARS2,ECM1,PGPEP1L,SLC26A11
GSE37301_LYMPHOID_PRIMED_MPP_VS_CD4_TCELL_DN	CUD	0.000317777	0.000962363	0.741245	204	0.226897	brain	TWAS	c7	0.741245	1	INPP5A,HSBP1,MEAK7,MED16,CSNK1G2,MDC1,NFKBIL1,PIGG,ACADS,CLIP1,ACTR1A,HSD17B7,CDIPT,PPP4C,BCL7C,PMVK,SLC37A1,PFKL,TRPM2,COL18A1,CCDC69,TRAF3IP1,ZNF266,GNAI2,EFCAB11,FAM32A,MRPL34,ENO3,SLC33A1,TM2D1,PARP4,EP300,PPIC,LRRC20,MICU1,ATP5PD,KCTD2,TMEM94,KIAA0319,TDP2,BTN3A1,MAP3K5,TPGS2,ITPR2,CDK19,AKAP7,STX7,USP39,ST3GAL5,AMDHD2,PAQR4,CLUAP1,SH3BGRL3,THEMIS2,XPNPEP1,PDCD4,OSTM1,INPP5B,ALOX5AP,PIGF,STRADA,F2RL1,RCBTB2,RPL13P5,ILRUN,SNRNP25,WWP2,ATM,VOPP1,KCNAB2,MAT2B,ADCK2,AGL,C1orf159,ITPK1,HERC2,FAIM,CYB5R3,TASOR,NFU1,DYSF,ZNF682,ZNF43,MYO5A,CAND1,THOC7,PTPN12,ECHDC2,CZIB,YIPF1,TMEM59,DHCR24,SLF2,LAPTM5,E2F1,ORC4,CDC7,OGFRL1,NUP133,CTSH,TMEM41B,PHYH,IARS2,FRAT1,ALDH3A2,NDUFS8,PDE4DIP,ERCC3
GSE37301_LYMPHOID_PRIMED_MPP_VS_CD4_TCELL_UP	CUD	0.00570179	0.00399635	0.153652	150	0.569588	brain	TWAS	c7	0.153652	1	PARG,UBE3B,ELANE,GNG7,ADGRL3,EN2,RABGEF1,MAEA,GUCY1A1,TLL1,RNF10,SLC35E2B,CFAP74,EMCN,KPNA1,STUM,COQ8A,GNRHR,NEUROG2,PCCA,BTNL8,PGM1,RAVER2,TXNDC15,TMEM14A,IFIT5,FCGBP,MIA,MSL1,SLC36A1,DIDO1,EEF1A2,CCDC181,ANXA2,SSR3,CYRIA,ZNF14,LXN,PPIP5K1,DUOX2,BICRA,SLC6A16,GTPBP4,HHAT,HIBCH,TATDN2,CNTN2,TACC2,C10orf88,SIN3B,WASF1,TRIT1,TGOLN2,RNF103,CD40,COL9A1,MYDGF,FUT3,ZNF529,POM121L9P,PIP5K1A,POGZ,B3GALT1,COL5A3,ZNF384,PFDN1,HBEGF,NDUFAF1,THAP3,GRIP2,DDX17,RIMS1,MOCS1,GIN1,F10,RBM28,SFXN3,RTN2,MYO16,SARM1,CDK17,RETREG1,TDRD12,GPATCH1,SEC23B,SEMA3D,PDE6C,F2RL2,MCF2L2,MYH3,CA14,ATG9A,WLS,ADAMTS6,IL21R,RBM8A,FMO5
GSE37301_LYMPHOID_PRIMED_MPP_VS_COMMON_LYMPHOID_PROGENITOR_DN	CUD	5.04E-05	0.000697991	0.942393	125		brain	TWAS	c7	0.942393	1	NIP7,CMTR2,ZNF639,CTNNA1,CD14,FLOT1,PGM2,SPPL3,DCK,PHC2,SMARCA5,IL15,THBD,APMAP,CAMLG,ITGA3,MBTD1,SPATA5,ATP5MC2,PLSCR1,OGFR,YTHDF1,ZNF131,ATG16L1,UBA7,GNAI2,MTHFD2,RAB3IP,ADPRH,COX17,ESR1,TCF25,SRGN,COL13A1,MAP3K6,CCDC86,CPSF7,GNL3,INPP1,BTBD17,TRIM47,MSH2,PUS1,CHFR,EIF2B2,REEP1,TRIM25,SEC14L1,LSM14A,FXYD5,ARPC2,CRKL,IFIH1,CYB561,ARHGDIG,TSEN15,ALOX12,PTPN2,CCNG1,SMIM1,GLG1,ZNFX1,SAMHD1,CCR5,PCGF5,ENC1,IQGAP2,ATAD1,AMPD3,RNPEP,SLC1A4,HMOX1,NOP58,ARSA,MX2,LMO4,GBP2,RPS27L,LGMN,CRLF3,CHMP4B,UBAP2L,SEMA3A,DNTTIP2,TNKS1BP1,MRPL42,PTPRM,RAB12,ABRACL,NTPCR,TCIRG1,ATP1B3,SATB1,NUPR1,PTN
GSE37301_LYMPHOID_PRIMED_MPP_VS_COMMON_LYMPHOID_PROGENITOR_UP	CUD	-8.42E-05	0.000696917	0.903814	182		brain	TWAS	c7	0.903814	1	UNG,RASGRF1,SNTB2,CMTR2,TSEN34,FZD1,PLA2G12A,CNOT6L,COQ5,ACADS,AGTRAP,HPCA,SH3D19,PSEN2,LPCAT1,HPF1,RBMS2,TBX6,ERI2,NUCB1,PIH1D1,SYT3,CNN3,RALBP1,AATK,RFNG,MRPL49,SEPTIN7,FGFR4,KCNN1,ROS1,NICN1,BSN,POLE4,C1QBP,PPP5C,ACSF3,CHRNA7,MYO1B,MSH6,TBCEL,GLRX,GGCX,ST3GAL5,DYNLL2,EPB41L2,RGS6,PCSK6,RCBTB1,MDM4,REPIN1,WNK1,F2R,TYK2,CDKN2D,ATP7B,CES1,PINK1,NDUFB3,MPZL2,CCDC93,USF2,DEAF1,KLHL7,SLC29A1,UROS,RNF141,FHOD3,KRT33B,FKBP10,OXSM,GINM1,AGER,SLC25A15,CALR,TTC7B,DHRS4,NOS2,CRLF3,SSTR3,SLC16A8,SEMA3A,MERTK,ZNF292,ANK3,FGF1,PDLIM1,PLXND1,NTN1,MYH3,ZDHHC14,UXS1,IL18R1,CLCC1,SYPL2,COLQ,CA14,PDE4DIP,MTR,GPR83
GSE37301_LYMPHOID_PRIMED_MPP_VS_GRAN_MONO_PROGENITOR_DN	CUD	-0.000163185	0.000967174	0.866014	173	0.282064	brain	TWAS	c7	0.866014	1	INPP5A,MED16,CSNK1G2,FGGY,PCMTD2,ANKRD36B,INPP4A,TRIM26,MDC1,FLOT1,RCC1L,PIGG,GAS2L1,EXOC1,HSD17B7,TRIM68,RWDD3,MAN2B1,PHC1,QRICH1,TCTA,GNAI2,EFCAB11,MRPL34,FEZ2,ROCK1,ABI2,SLC33A1,PPP2R5A,PARP4,ABCC10,SNRK,ZDHHC3,KIFAP3,WDR37,FRAT1,HPS1,SC5D,PDGFD,PXMP2,CDK19,ST3GAL5,ACOT8,GET1,MX2,CHAF1A,ATP5IF1,ATP2A3,AAMDC,GLB1,SLFN12,OSTM1,ALOX5AP,UBE2I,AMDHD2,KCTD5,PAQR4,GLYR1,KDM5A,NUP50,ARAP3,LBHD1,PLAAT3,WWP2,SEPTIN9,FAM89B,VOPP1,CASP9,FAH,TNFSF13,ARPC5,ZMIZ1,ASTE1,ZNHIT1,C2CD2,AP2A2,WWOX,HERC2,NDUFS1,FAIM,CEP68,ACYP2,TOM1,TST,SH3BP1,ZNF518A,CZIB,YIPF1,HSPB11,TMEM59,DHCR24,ZBTB38,PIGN,FBXL4,ATAD5,E2F1,SCCPDH,CDC7,TM7SF3,AKT1,PBLD,TMEM41B,LPIN2,MPHOSPH9,CCDC92,ERCC3,ZFP64,ZNF217
GSE37301_LYMPHOID_PRIMED_MPP_VS_GRAN_MONO_PROGENITOR_UP	CUD	0.00288288	0.00356663	0.418923	164	0.595723	brain	TWAS	c7	0.418923	1	SMIM10L1,GEMIN4,RPIA,SEC61G,LANCL2,PPAT,PAICS,ALG3,UCHL3,GAR1,MED28,RCAN1,SETD4,NUP54,GRSF1,OTUD4,MARCHF1,EMCN,NOP14-AS1,PISD,STAMBPL1,GNRHR,UQCRC2,HIVEP3,TMEM185B,CLIC4,MTHFD2,HK2,SLC12A8,CAMTA2,ZNF778,SPATA2L,EIF2S1,NCAN,IDH3A,AKAP8,HIVEP1,NT5E,RRP12,PGAM1,MMS19,NABP1,TFAM,NT5DC3,PSMA2,METTL22,ZMPSTE24,AKAP1,MAPKAPK5,EIF3D,SNHG3,ZDHHC11,ZNF263,CHSY1,TRAF3,EIF3G,MRPL4,RIOX2,NELL1,EMC1,ECE1,NAT10,CD44,RRP15,FSHR,SDC4,LINC00115,RGS2,OSBPL3,RAN,MAT2A,AGFG1,OPA1,PPP1R2,SLC29A3,ADORA2B,CEBPZ,DDX24,TASOR2,MCAT,ARHGEF3,NRBF2,TAF4B,XPO4,RPF1,SRP19,COPS2,GTF2F2,TOX4,DGKG,ADAM22,TTC4,EDNRB,SEMA3D,REV3L,AHNAK2,NOC3L,NR3C1,CLDN16,WDR3,SATB1,LDHB,NTN1,POLR3C,TRMT61B,ZC3H15,SRPRB,SUCO,MPHOSPH10,GPR137B
GSE37301_LYMPHOID_PRIMED_MPP_VS_PRO_BCELL_DN	CUD	1.16E-05	0.000975086	0.990544	146	0.311689	brain	TWAS	c7	0.990544	1	MADCAM1,AXL,PSG4,PTPRH,CCDC106,FKBP1A,ZSCAN9,MICA,ORC5,TCN2,EYA4,RGS12,PSEN2,CFAP43,NDNF,NUDT6,FLT4,BTNL3,TMEM144,ROPN1B,GPS1,ETNPPL,SLC29A2,NNT,KCNJ16,KIF1B,FCHO1,DSE,DCTN1,C1QBP,C20orf27,ARHGAP11A,NOP10,IGFBP1,TNS3,SEMA7A,MTMR10,CD55,ABCF2,ITFG1,CABIN1,CRYBB2P1,MRPS15,PDCD6,ZPR1P1,CELF3,RNASEH2B,DHX34,SPHK2,PSPH,CSTF1,MDK,ALOX15B,EHF,TMEM30B,SLPI,TP53TG5,ST6GALNAC2,KHDC1L,EMSY,STX10,YJU2B,BRME1,PIK3R4,PABPN1,EFS,NYNRIN,PCCB,PTDSS2,BTBD3,ERC2,ACYP2,TLE5,PIGH,PLEK2,REEP5,ROBO1,SERPING1,CPLANE1,IMPG1,LINC00652,RBP4,SCUBE2,SNN,GTF3A,EIF2B1,TCP11,NDUFAF4,NSUN3
GSE37301_LYMPHOID_PRIMED_MPP_VS_PRO_BCELL_UP	CUD	-0.000508748	0.000967239	0.598902	178	0.186093	brain	TWAS	c7	0.598902	1	CORO1C,POLR2E,C4B,MCCC1,CHRD,ATG7,AP1B1,SEPSECS,PEX13,EYA4,PSEN2,CACHD1,ANAPC13,GPAM,PSMB1,TMED4,RHOD,SHMT1,ALDH3A2,HMGCL,SOS2,ERO1A,CD82,APOC2,KMT5C,SAMM50,FASTKD5,SRP14,DEF8,RFXANK,ETFBKMT,GJD2,PPP2R1B,PAQR7,PAFAH2,DNAJC15,MAN2C1,TMEM109,FADS1,B3GAT3,PPP2R3C,ZNF322,RPS25,TBCEL,TAGLN3,EIF2D,TUBB2A,MFGE8,CD36,PTPRU,GFER,MLST8,SELENBP1,DPP4,PTCD2,NDUFA2,TRAK1,SLCO3A1,CD59,FBXO3,ATG4B,RTF2,CES1,NPC1,H1-0,SOX10,KDELR3,SUN2,MPZL2,ZSWIM7,TNK2,AP2A2,RNF141,LAMTOR5,PPM1B,SASS6,COQ3,FBLN2,MRPS31,SLC25A15,SH3BGRL2,TMEM97,NRBP1,IFT172,ATN1,MTREX,ZNF808,DCC,RHPN2,TEX264,PTCH2,CIAO1,HEBP1,OGFOD2,ADPRM,RGS5
GSE37301_LYMPHOID_PRIMED_MPP_VS_RAG2_KO_NK_CELL_DN	CUD	0.000467448	0.00096987	0.629827	158	0.246539	brain	TWAS	c7	0.629827	1	CFAP46,DHRS11,MRM1,AXL,GRIK5,PSG4,LILRB4,SYT5,EIF2AK1,CRMP1,CAMKK2,ZCCHC4,VPS13D,PHC2,CDC42BPA,CLGN,GAB1,CENPU,ARHGAP22,CLEC11A,GRM8,PPP4R1,DNAI4,MEIS1,RAC3,IFIT1,CRYBB1,TTC28,RPS14,PLOD2,YTHDF1,NRXN2,ACTN3,LRFN4,MAD1L1,SHPK,ALOX15,NME8,HOMER3,RFXANK,FAM110D,TNS3,LHFPL6,MRPS31,FMOD,LRRN2,PTPRT,L3MBTL1,CARHSP1,NALF1,TBCB,ZNF529,FAM124B,NINJ2,SNAI1,TRIP12,ULK4,CEMIP,KRT5,PFAS,MYH10,MYBPC1,LGALS4,HCRTR2,HINT1,ACSL6,TIE1,NDUFS2,SCNN1D,ERBB4,PIGC,ENC1,CHGB,CDH10,PPFIBP2,SCUBE2,DENND5A,EPHB2,PLLP,CA12,NYNRIN,LGALS9,OGFRL1,SNRPF,MNDA,TXNL4A,MS4A4A,GPRC5A,ALDH3A1,SLC9A2,RAB30,CREG1,HLX
GSE37301_LYMPHOID_PRIMED_MPP_VS_RAG2_KO_NK_CELL_UP	CUD	0.00164075	0.00394744	0.677667	147	0.352315	brain	TWAS	c7	0.677667	1	PPAT,PAICS,GAR1,NUP54,GRSF1,OTUD4,RBPJ,TAF1A,UQCRC2,CLEC11A,OXLD1,RRP1B,RRP1,CLIC4,MYLK,SLC12A8,TMEM39A,ZPR1,JOSD1,MCHR1,DDX49,IDH3A,KATNBL1,AKAP8,NT5E,TNS3,RPP25,RRP12,PGAM1,IRF6,MYO1B,ABT1,PSMA2,DDX56,AKAP1,NCL,SERINC5,SERPINB9,EIF3D,RNMT,ADSS2,PNO1,RIF1,CHSY1,PELI2,TRAF3,CKB,RIOX2,NUDT15,EHD4,WARS2,MON1B,NELL1,EMC1,KDM6B,PPIF,TMEM30B,SDC4,LINC00115,RGS2,OSBPL3,RAN,SLC25A22,DDX24,PMAIP1,FASTKD2,SFXN1,TASOR2,MCAT,ITGA2,OGFOD1,WBP4,SCG2,UTP18,NDC1,TTC4,PLEK2,XPO4,BTRC,NYNRIN,RPF1,SLC5A6,SRP19,CPD,KIF3B,EVI2A,BCL2L11,POLR1B,SLC43A3,MTRR,CLTCL1,SYNJ2,NFATC1,NR3C1,EMP1,SATB1,UTP6,LDHB,MTMR11,POLR3C,ZC3H15,SRPRB,AMIGO2,BPNT1
GSE37301_MULTIPOTENT_PROGENITOR_VS_CD4_TCELL_DN	CUD	0.00658889	0.00369383	0.074463	150	0.62226	brain	TWAS	c7	0.074463	1	NCOA4,FGGY,CRCP,MDH2,NDUFC1,CNOT1,CCNI,FAM162A,GRPEL1,SFXN2,HSD3B7,C6orf89,ZDHHC6,STXBP2,PPIA,UGP2,LGALSL,MED24,SMARCE1,MAP4K2,CTSF,SEPTIN9,TIMP2,MRPL34,NIT2,APOC2,RMND1,ZNF276,DEF8,ITGB3,MTFR1L,PAFAH2,ATP5IF1,PGAM1,CRIPT,PPP1R21,KDELR2,NIT1,MRPL35,TSFM,DSP,IFT27,GCAT,MFGE8,UNC45A,AGT,IGFALS,HAGH,WDR20,CDC7,EVI5,B3GAT3,ZBTB22,PRDX5,ATP5F1C,FAH,PMP22,RTF2,ACP2,CES1,HP1BP3,ATOX1,RGS5,ATP2C1,BCL2L2,RPS25,TNK2,FAM107B,KLC4,SLC29A1,PRKD3,RNF141,TIMM13,ITGB1,MRPS31,SH3BGRL2,SCG2,ATP6V1E1,HERC1,ATRAID,NRBP1,HTATIP2,CDH2,C1orf43,SLC50A1,UBC,VCL,ADK,RPA1,TMCO1,OGFOD2,IPP,RBBP9,REV3L,PDLIM1,NR3C1,RETREG2,MRPL23,TSSC4,MARCKS,RBP1,RNF6,DPP8
GSE37301_MULTIPOTENT_PROGENITOR_VS_COMMON_LYMPHOID_PROGENITOR_DN	CUD	0.000154852	0.000694124	0.823465	184		brain	TWAS	c7	0.823465	1	RAMAC,TLL1,SPARCL1,SPP1,ART3,STBD1,ACADS,SPPL3,VNN1,DYRK1A,RWDD4,GSTO1,EXOC4,YPEL3,MAPK3,DCPS,S100A6,EFNA1,STXBP2,NSMCE1,BLVRA,IFIT1B,RNASEH2C,RBM14,DOCK7,PEF1,TMEM234,RIN2,EXT2,APOC2,OSMR,MRPS26,COL13A1,PIK3C3,SYT4,FCGRT,EPCAM,MFSD4A,PSTK,FAM32A,USF1,SAP18,WFDC2,LONP2,TSFM,SERPINB9,MAPKAPK5,IFT27,GLB1,SNIP1,GNL2,MECR,COL4A2,ABHD16A,RGL2,CLDN7,SENP3,CD59,DTYMK,TPST2,RND2,HDAC5,RTF2,GPD2,PSMD8,ECH1,AMACR,EXOC7,RAF1,ATF4,FADD,UQCC1,DLGAP4,TNFAIP8,TYMS,IRF7,SPTLC2,CEBPZ,ST6GAL1,SRI,SBF2,LYVE1,GSTM5,TAB2,WNT5A,ASB3,TAF1D,WBP4,ARMC10,ATP6V1E1,VRK1,CYP4A22,MAP4K4,MCOLN2,CRLF3,POU6F1,GRPEL2,SCARB1,UBE2L6,FAM114A2,LCP2,ACTA1,RPA1,HS1BP3,SYNJ2,CDT1,SFMBT2,TUBB6,FES,CARS1,ACTN1,TARS2,NUDT5,GHITM
GSE37301_MULTIPOTENT_PROGENITOR_VS_COMMON_LYMPHOID_PROGENITOR_UP	CUD	0.00402213	0.00382407	0.292894	150	0.507707	brain	TWAS	c7	0.292894	1	ARHGAP27,NDUFA3,MCUR1,PMS2,PDLIM5,SLC46A3,LLPH,SSU72,GATB,PIK3IP1,PISD,FBXO7,RWDD4,FAM53A,STAMBPL1,TRIB2,JAK1,KAT2B,RDH5,CC2D2B,ACSF2,CDIPT,TBX6,ABLIM1,RASSF2,CTSW,PRPSAP2,TMEM177,USP40,SMG1,S1PR1,MKS1,ITGA6,SPSB1,PVR,EPHX1,NDUFA6,PIGV,EYA3,ARID3B,TUBGCP4,PPM1M,ARMC7,ZXDC,LAT,RBCK1,METTL22,CDK19,SLC49A4,CLUAP1,PAK1,ADD3,CHCHD10,CRIPT,DZIP1,CHMP2A,CCND3,PPP1R9A,RASA3,RAB5C,CSTF1,NPC1,SUMF1,DAPL1,NDRG3,SAMHD1,SNAPC5,STX1A,NCF1,CEP68,PIP4K2A,HDHD5,MOV10,LGMN,SFXN3,KCNIP2,PPP1R13B,NUDT14,MCOLN3,SSH2,PPARGC1B,LDHD,TRAF6,BCAS2,TRAPPC2L,GABRR2,PARP11,CD247,CTSS,SLC26A11
GSE37301_MULTIPOTENT_PROGENITOR_VS_GRAN_MONO_PROGENITOR_DN	CUD	0.000353041	0.000969712	0.715807	160	0.64352	brain	TWAS	c7	0.715807	1	TRDMT1,WARS1,G3BP2,ART3,HLA-G,DDR1,GPANK1,ABHD16A,TAP1,PSMB9,HLA-DMA,TAPBP,LMO7,TMEM50B,SAAL1,GTF2H1,MED28,CCNG2,HPCA,PHC2,MTNR1A,CMTR1,ATP11A,IFRD1,DBNL,ATAD1,IFIT2,IFIT1B,PACS1,CLIC4,UBA7,LY75,IFIH1,OSMR,BATF3,PYCR2,ITGB3,TRPM7,LYSMD2,PI4K2A,STAT1,TOR1AIP2,QSOX1,FMOD,GBP2,GBP7,GBP4,PXK,NUB1,REEP1,CRYBG1,RIPK1,EXO1,GLCE,GRAMD2B,PAWR,NAMPT,RAD52,CARM1,CEBPG,ALOX12,POLR2A,PKDCC,LMO2,POLD3,HIP1R,NT5C3B,UBR4,GPD2,DSC1,PPA1,ZNFX1,BDKRB2,SLTM,NCK1,AGFG1,SAMHD1,TDGF1,MARCHF5,MX2,ABCG1,IRF7,EIF2AK2,BMPR1A,ADAM23,TAB2,TMEM229B,FAM3B,SRP19,HDC,GTF2F2,S100A4,PNP,PSMA7,OGFR,LARS1,SERPING1,DKK3,RAD1,CDH8,TUBB6,MARK1,IL6ST,CARS1,FCGR1A
GSE37301_MULTIPOTENT_PROGENITOR_VS_GRAN_MONO_PROGENITOR_UP	CUD	0.000115209	0.000971092	0.905562	137	0.617113	brain	TWAS	c7	0.905562	1	TRDMT1,IL17RA,ZNF639,CXCL2,CTNNA1,CD14,HLA-G,DDX39B,TBL2,PGM2,IL10RB,ACKR3,HELB,UTP3,PHC2,FGFR3,NELFA,LEPROT,CAMLG,PRDM5,MVP,CD2BP2,PNPT1,MEIS1,EFNA1,IFIT2,PLSCR1,SHISA5,MTHFD2,ANXA2,RAB3IP,LY75,IFIH1,COL13A1,CCDC86,ROM1,PI4K2A,GNL3,PDCD7,MAP2K1,STAT1,TOR3A,MSH2,MFSD4A,LMO4,GBP7,CR2,NUB1,CD244,REEP1,MAPKAPK5,PRKAB1,KRR1,NAMPT,CYB561,ZNFX1,PTPN1,TNFRSF1A,SELENOW,PTPN2,PKDCC,SENP3,GLG1,CDH3,NIP7,SAMHD1,C16orf89,BET1L,KL,NOP58,ARMC10,KLRD1,MX2,HPX,EIF3F,DNTTIP2,ABCB10,F2RL2,MDN1,GPR12,ABRACL,MYBPH,PLAGL1,TCIRG1,ACTN2
GSE37301_MULTIPOTENT_PROGENITOR_VS_LYMPHOID_PRIMED_MPP_DN	CUD	-0.00188882	0.00444546	0.670918	133	0.669079	brain	TWAS	c7	0.670918	1	TADA2A,SEPTIN11,CNOT6L,ANTXR2,PTPN13,CLYBL,DNAJC6,RYK,PPP2R3A,ARAP2,PLOD2,PLSCR4,EHD1,KLRG1,BAMBI,ANXA2,NEDD4,IDH3A,ARL5B,TTBK2,DENND4A,MFSD6,STAT4,IPMK,ERN1,TEX2,SC5D,SRXN1,SLC16A6,MALT1,PMAIP1,PCSK1,HEXIM1,ENKUR,NMUR1,ALCAM,COBLL1,SUSD2,ASNS,MAPKBP1,CABYR,IMPACT,CHSY1,STK39,LDLR,EVI5,MDFIC,ITGAV,PLCB3,AKAP12,HIP1R,VPS37B,CASS4,ARL4A,RNF125,STX2,SYTL2,TOX2,SERINC3,KCNQ5,TNFRSF18,RGS2,RAP1GAP2,FAM107B,DNAJC12,ASB2,ST6GALNAC3,LRRN4,PADI2,ICA1,SCP2,RPS6KA5,IRF2BP2,KCTD12,SNX18,TRIM36,FEM1C,SEMA6D,VCL,KCNK5,PPP1R16B,MYO6,PPFIBP1,IMPA2,TUBB6,NR3C1,GRAMD1C,FURIN,IL1RL1,NFKBIZ,EMB,PRKAB2
GSE37301_MULTIPOTENT_PROGENITOR_VS_LYMPHOID_PRIMED_MPP_UP	CUD	-0.000184766	0.000962965	0.847843	159	0.194667	brain	TWAS	c7	0.847843	1	POLRMT,LENG8,TMEM86B,AASDH,TLR1,FAM184B,SNAP47,STN1,PAN2,POLR3E,PUS3,TTC14,SLC41A3,HERC3,TRUB1,ZBTB7B,DDX60,DIDO1,ZNF512B,POLI,GTF2A2,ICE2,SPSB1,SUGP2,AKAP8,UBXN11,ARID3B,TTC27,FUZ,HOGA1,NISCH,ELK4,IKBKE,PLEKHA1,CHST15,MIA2,RASGRF2,BPHL,GRAMD1A,RPP38,GSTT1,DNAAF10,UTP15,SLC44A2,SP110,HSDL1,ZKSCAN3,N6AMT1,CFB,RGL2,CHD3,TARS1,PUS1,PTPRF,SDK1,CDH24,SOX10,DDX17,TFEC,TDGF1,TMEM80,AMPD3,RPRD1A,METTL2B,ACSS2,IPCEF1,DENND6B,SLC5A9,TMEM199,ZFP1,GGPS1,MTR,MTRR,RETREG1,FAM3C,NAXD,SLC16A10,SLFN5,PARP11,ADCY10,PARP8,TMEM19,EME2,SYNM,SEC61A2,CCL25
GSE37301_MULTIPOTENT_PROGENITOR_VS_PRO_BCELL_DN	CUD	6.54E-05	0.000966772	0.946106	186	0.809703	brain	TWAS	c7	0.946106	1	ERCC6,TMED3,FAH,ARHGAP27,IGFBP7,ATP8A1,NPNT,TCN2,MOB1B,NADK,TEC,DCTD,PSEN2,TRIP10,INSR,CNNM2,RAB5A,SORBS1,PI4K2A,ABCC3,ADAM15,MUC1,SLC38A10,FBXL20,ABLIM3,GM2A,HMGCS1,ABCA5,UBE2F,SNX29,CLPTM1,CPM,FMN1,RPS6KA1,SYTL1,PTAFR,SNUPN,LRRC57,TRPM4,TEX2,IRAK2,SRXN1,ARHGEF7,CAST,AKAP7,LATS2,NMUR1,SERINC5,RBM11,MXI1,MFGE8,KATNAL1,EHD4,ANXA9,CCDC32,ITGAV,TMEM170B,DECR2,CAMK2N1,PDE1B,KIF13A,TDRD3,DNAJC12,ADARB1,PPP4R4,GLUD1,LIG4,GALNT1,PDE8A,KDSR,PCTP,CERK,TMEM43,FZD7,HSF2,RDH11,MAPK12,VRK1,RNF152,RPS6KA5,PCK2,ERC1,NAV2,COPS2,ZFP1,IQCE,SLC43A3,CTNND1,SYNJ2,AGPS,ANKRD6,IMPA2,TUBB6,RPN1,BPGM,NFKBIZ,CREB3L2,PIGX,TMTC2,SLC37A2,GAS2
GSE37301_MULTIPOTENT_PROGENITOR_VS_PRO_BCELL_UP	CUD	-1.65E-05	0.000695826	0.981092	177		brain	TWAS	c7	0.981092	1	VPS53,PALM,LENG8,EEF1A2,SAMD10,GNB4,USO1,MCUR1,ATF6B,HLA-DRB1,HLA-DOA,ADGRA3,HDAC1,HPCA,CD38,LPCAT1,ADGRE1,COL12A1,SYT3,C19orf48,CBR3,AIRE,MRPL49,SART1,PIK3CD,NICN1,GNA15,UHRF1,SLC33A1,PTPRA,TCF12,LBR,GOSR2,CALCOCO2,GCSAM,AHI1,ATP2A3,NMT2,PLCG2,GUCD1,SEMA6C,TMEM106C,RCBTB1,SLCO3A1,ACADVL,SLC2A4,YBX2,P2RY1,TMEM30B,DSC1,FSHR,ACP3,STAU1,KCNB1,BDKRB2,YJU2B,GGCX,PTPN18,C16orf89,NBEAL2,PKP3,AATK,UROS,ZNF638,GLUD1,CPLX2,PDE8A,EPHA8,EPHB2,HRK,TASOR,TSSC4,SLC25A15,RGCC,ONECUT1,GOLGA4,ZNF18,TTC7B,CRYL1,WNT5B,COMMD9,MERTK,TMED7,DCC,C22orf39,TRAF3IP2,FGF1,TET1,SUPV3L1,MMS19,SLC66A3,PDE1C,LDHB,PARP8,POLE2,SCMH1,PDE4DIP,TNFSF4,ADGRD1
GSE37301_MULTIPOTENT_PROGENITOR_VS_RAG2_KO_NK_CELL_DN	CUD	0.000104621	0.000695478	0.880425	140		brain	TWAS	c7	0.880425	1	PLAC8,THPO,NPNT,AIMP1,SPP1,ART3,UBE2J2,FAAP20,VNN1,FAS,CAMLG,SRPRA,SPATA5,BLVRA,RHOD,GNA15,ESR1,OSMR,DDX1,DDX49,FARSB,METTL18,GJD2,AQR,AKAP8,TMEM222,IBTK,SDHAF2,ITIH4,NFYB,FOXN2,EFHD2,NUB1,GNL2,RAB4A,CAPN9,DNAAF10,PHTF1,HSD17B12,CYB561,WDR20,TTC1,SUGT1,LTBR,CSTF2T,RNASEK,CLDN7,HIP1R,BRCA1,RYR1,NEK7,ZNF347,KCNK3,SLC6A6,RAN,ATF4,RPS25,RIC8A,HRAS,CEBPZ,LYVE1,POLDIP3,NUDT21,MT2A,MX1,HPX,CPSF2,MAPRE1,CHMP4B,CFDP1,POLR1B,GGPS1,GNG4,UBE2L6,PTPRK,RHOB,CRIP2,RCN1,COPB2,ACTN1,GOLPH3L,POLR2D,CCDC115
GSE37301_MULTIPOTENT_PROGENITOR_VS_RAG2_KO_NK_CELL_UP	CUD	-0.000208959	0.000971295	0.829663	159	0.419767	brain	TWAS	c7	0.829663	1	CYP2E1,NCOA4,KCTD10,TNNT1,CPOX,SLC39A8,SEC14L2,WBP11,CCNI,SPPL3,SULT1B1,GRSF1,MTERF2,SDHA,ADGRE1,MIP,MTCH1,GPAM,NTRK3,TRAPPC10,ANXA6,RCE1,PGM1,YWHAQ,UIMC1,QRICH1,NAA80,RIN2,NUP88,NPEPL1,TSC22D4,GUCA1A,KLC4,DEF8,PNPO,ATP5F1A,PAQR7,FADS1,ASRGL1,GANAB,DDX5,ZNF467,TBCEL,CDK18,MFSD4A,DMBT1,OAT,FAM32A,ENTPD5,C6orf62,NFYC,USF1,SNX21,LONP2,ZFP30,AMY2A,BHMT,PPP3R1,RHOQ,DPP4,NME4,CSTF1,LGALS4,AMACR,CLN6,NPC1,CD300C,EXOC7,LSS,CAPRIN2,SLC7A8,FAM107B,SACM1L,PTH1R,SEC61A2,DSC2,FBLN2,SLC25A15,CALU,HSPD1,TRABD,SLC38A4,KANSL2,CRYL1,BTRC,EIF5,MAP4K4,PIGS,SLC2A2,DNAJC10,MERTK,RPA1,STAB1,METTL8,STARD7,TM9SF3,EIF2B1,FURIN,FES,RETREG2,IL12RB2,ISOC1,NR2F1,ABCC9,USP48,VAMP3,PAH
GSE37301_PRO_BCELL_VS_CD4_TCELL_DN	CUD	-7.27E-05	0.000975	0.940594	135	0.157783	brain	TWAS	c7	0.940594	1	TADA2A,DBN1,CANX,CD83,LIMK1,RHBDD3,DCLK2,APBB2,TXK,DNAJC6,PDE4B,NRP1,PDCD2,PLSCR1,SRSF10,TIMP2,TSPOAP1,SPSB1,CORT,ESR1,EPHX1,CYRIA,SLC14A1,NT5E,MXRA7,IL17RB,NPSR1,LRIG1,JPH2,ADD3,SUSD2,PTPRQ,MARCHF3,ARHGEF28,NOD1,SP110,IFT80,PDE2A,LTB,ADGRD1,GALNT9,PALD1,MPZ,ID4,OTOF,AURKC,AGFG1,TMEM63C,ST6GAL1,RTP4,CCR6,PPFIBP2,JSRP1,TRDN,IPCEF1,MICAL3,GSAP,GRAMD1B,RAB11FIP4,DNTTIP2,UBE2L6,DTX4,SEMA6D,USP1,VIPR2,KCNK5,KIF6,NUDT14,RRAGD,MARK1,NAA50,SLIT1,WLS,SENP7,PRKCQ,PARP8,GAB2,PCARE,CHST2,CLSTN2
GSE37301_PRO_BCELL_VS_CD4_TCELL_UP	CUD	-8.42E-05	0.000971625	0.930906	165	0.856656	brain	TWAS	c7	0.930906	1	ARHGAP27,LENG8,LIME1,IL17RA,CD83,JARID2,CPSF4,AFAP1,TLR6,TMEM50B,EIF4E,P2RX7,DCK,TMEM192,RDH5,RPS26,ARHGAP9,POLR3E,TWSG1,SEMA4A,IFIT2,HIVEP3,TNIP1,PRDM2,BMP7,SIPA1,CORO1B,SRSF10,SHISA5,DNAAF5,SPSB1,IVD,AFF3,PUS7L,NT5E,UBXN11,LBH,EHD3,MEMO1,PLEKHA1,CHST15,CNDP2,ENTPD5,IKBKE,DTX1,TTC13,KCNA2,THUMPD2,RNF145,PTPN1,SP110,GPR55,DZIP1,TNFRSF1A,LTB,ATF6B,CEP41,CASD1,DISP1,SSBP2,PKP4,ARHGEF4,RPL4,TNKS2,B4GALNT4,SLC19A1,SFXN1,ARHGEF3,PHF14,SCIN,CYP2R1,GVINP1,GSAP,CES2,PXYLP1,KCNIP2,NF1,PDK1,TGFBR3,SEMA6D,SMYD4,GTPBP8,SIDT1,PLAGL1,IDH2,SEMA4B,NXPE3,ISOC1,ADAMTS6,PTGER4,PRKCQ,PARP8,STARD5,PGPEP1L,GPR83,ENDOD1,SEC61A2
GSE37301_PRO_BCELL_VS_GRANULOCYTE_MONOCYTE_PROGENITOR_DN	CUD	0.000135734	0.00097364	0.889127	149	0.894995	brain	TWAS	c7	0.889127	1	HEXIM1,ARHGAP27,SDCBP2,ITPRIPL1,CDKL2,NAAA,MGAT4B,GABBR1,FLOT1,FAM114A1,MCUB,ACADS,ANTXR2,PTPN13,FBXL5,HCLS1,LDAF1,SLC38A10,EHD1,RALB,IL12RB1,BICD1,BCO2,ARL5B,ULK3,SNUPN,TTBK2,MFSD6,IRAK2,ATP2B4,RAB29,SLC16A6,DUSP3,AKAP7,CAP1,ZMPSTE24,LONP2,CRYBG1,DHRS7,ARHGAP18,ADCY7,SPECC1,PTPRU,PLEK,S100A10,BIVM,GIMAP8,EVI5,TEP1,PNP,ITGAV,STARD4,GPR153,FAF1,RNF11,SCP2,FAH,ACLY,ECH1,ARL4A,CYTH2,SELENOI,TNFRSF18,SYNE2,PLEKHG3,CAV2,KLF12,PLEKHB2,KLF11,DNAJC12,C2CD2,PTTG1IP,ARL10,MOCOS,ADGRE5,F13A1,CD320,PTPN5,TMOD3,ICA1,DHCR24,CPSF2,RIPK3,KHNYN,GALC,UBC,POLK,ABCB10,VCL,RHOB,PROS1,CRIP2,TUBB6,UNC45A,CCND2,SH2B1,FKBP5,TMTC2,SLC37A2
GSE37301_PRO_BCELL_VS_GRANULOCYTE_MONOCYTE_PROGENITOR_UP	CUD	0.00239681	0.00456471	0.599532	129	0.982409	brain	TWAS	c7	0.599532	1	SALL2,CDH19,PSMF1,SORCS2,DDR1,POR,FAM114A1,SAAL1,SETD6,SCD5,FHIP1A,TXK,GSTO1,TRIB2,VKORC1,CNN3,SLC35D1,STXBP2,KDM8,CD247,ATP1B1,SLC25A33,CYBRD1,CPM,ESR1,NEDD4,TRAPPC2L,MC1R,SELENON,CEP85,HSD11B1,TEX2,NUAK2,SLC26A9,HEXIM1,NDUFS5,NFYC,MPP7,SERINC5,PAK1,SIPA1L2,PHLDA1,CDHR3,GIMAP5,CD9,PCDHB9,PDE2A,FLRT2,TMEM120B,FAH,LAMC1,CPNE4,RGS2,FLACC1,KDM7A,ATF4,IFITM3,HEXB,ITPKC,DNAJB1,MAPK11,FBXL22,IFT172,FTO,COG6,RHOB,ADRB2,PAK5,SNX9,PROS1,DENND2C,VAT1,SIDT1,KLHDC1,BTD,PLCL2,FAM107A,GPR83
GSE37301_PRO_BCELL_VS_RAG2_KO_NK_CELL_DN	CUD	4.05E-05	0.000699144	0.953815	146		brain	TWAS	c7	0.953815	1	VIM,PCGF2,GRIK5,STING1,LIMK1,CDK6,CAMK2D,DNAJB14,GPR15,BANK1,NFKB1,TBC1D4,CRMP1,MCUB,P2RX7,PAQR3,TRIM62,PTPN13,TNFRSF18,TNFRSF4,STIM2,TERT,MXD4,SH3RF1,MCTP1,RYK,NRP1,SPRY1,ENTPD1,PRDM5,TWSG1,DNAI4,WLS,POLM,XBP1,TNIP1,BMP7,CTSZ,CTSW,INPP5D,CLSTN1,ARL6IP1,FOXN3,RGS9,PRKCA,YPEL2,ENO3,RPS6KC1,SMYD2,ACSBG1,NT5E,WDR82,NABP1,IRAK2,CD200,POLE,KYAT3,RUNDC3A,SCAMP1,HOMER1,SERINC5,ITGB8,SLC12A2,NEB,CHSY1,DPP4,F2R,PARP2,PNP,PPP1R14B,LAMC1,KCNK6,SLC22A5,NEK7,KCNQ5,SKIL,OSBPL3,HDAC9,B4GALNT4,TTN,CD81,CERK,MAP3K8,BID,MICAL3,VWA5A,CYTH4,LXN,CDK1,SNX9,SWAP70,REPS1,PLAGL1,RCN1,PTGER4,SH2B1,ARHGAP18,MRE11,ENDOD1
GSE37301_PRO_BCELL_VS_RAG2_KO_NK_CELL_UP	CUD	0.000341169	0.000972386	0.725695	150	0.707564	brain	TWAS	c7	0.725695	1	VIM,RASGRF1,FAH,ARHGAP45,BCKDHA,CTNNA1,MGAT4B,GABBR1,DHX16,MCUB,CASP6,ATP8A1,HPGD,NPNT,SEPTIN11,CCNG2,ACADS,FBXO6,ACAP3,NADK,ATF6,CDIPT,COL12A1,EEF2K,DBNL,GM2A,SLC36A1,SELENOP,HMGCS1,GALE,SNX29,IL12RB1,GPX1,TCTA,YPEL2,SIDT2,BCO2,PLEKHO2,SNAPC5,TATDN2,PHLDA3,FMOD,H2BC4,PLXNA1,RAB7A,PRKAR1A,PCSK1,ACBD4,AFDN,PIGM,LONP2,MAP2K2,SPECC1,MMP25,OSBPL1A,NEB,LZTR1,DIPK1A,EML3,JUP,ACLY,RPS6KA1,SELENOF,ATP6V0B,YWHAB,MFSD11,SLC37A4,PIGL,TRPV2,MARCHF8,TMED8,COL18A1,ALDH9A1,GALNT1,NDUFS5,IER2,PKN1,SREBF2,MT2A,MT1A,CPNE2,HSF2,PTPN5,TMOD3,ACSS2,ACOT6,APBB1,TRIM3,PPM1J,ECHDC2,SCP2,LRP8,DHCR24,CTBP2,LTB4R,RIPK3,NDRG2,LGALS3,CNIH4,CD247,SNX9,GTF2H5,PROS1,CYBA,CMTM6,VPS26A,CCDC91,CST3,TMTC2,SLC37A2,FAF1
GSE37301_RAG2_KO_VS_RAG2_AND_ETS1_KO_NK_CELL_DN	CUD	2.97E-05	0.000688969	0.965648	174		brain	TWAS	c7	0.965648	1	TRDMT1,FABP1,MFN1,HADH,TLL1,SEC14L2,ACADS,GRSF1,SAR1B,KCTD20,CMTR1,NTRK3,SLC23A2,CASC3,COASY,RCE1,PGD,WAC,BOLA3,WBP1,INCA1,PRR5,VAPB,GPHN,CIB2,COL13A1,PAQR7,COX5A,TOR1AIP2,TBCEL,MFSD4A,TXNRD3,TPGS2,ENTPD5,SLC25A39,PTBP2,SAP18,LONP2,TSFM,DHRS7,PPM1A,MAPKAPK5,MAP2K2,GLB1,TRIP13,MINDY1,SELENBP1,DPP4,RETSAT,ELMOD3,RAB3D,EPOR,SLC27A5,STARD10,CSNK2B,PRDX5,CD59,APIP,D2HGDH,CSTF1,RTF2,CHPT1,KCNJ3,GPD2,LGALS4,CALML4,NPC1,HADHB,NDUFB3,C19orf53,CNOT2,SUDS3,C2CD2,RNH1,MRPL14,IL15RA,ESYT3,NECAP1,DSC2,ARMC10,ACAA1,TTC7B,EIF5,WNT5B,SLC2A2,ZC3H14,GRPEL2,ABCB4,METTL8,PDK1,ABCD3,CDC7,GNA12,ABCB10,GABRA6,GABRA1,RPA1,FAM3C,STARD7,ULK2,PPP1R17,FBXO21,STX8,DCT,GHITM
GSE37301_RAG2_KO_VS_RAG2_AND_ETS1_KO_NK_CELL_UP	CUD	5.13E-06	0.000967683	0.995769	164	0.712391	brain	TWAS	c7	0.995769	1	INPP5A,NCOA4,KCTD10,WARS1,PMS2,KDELR2,ADGRA3,ABCF3,THPO,CFI,ENPEP,MED28,ANAPC4,PHC2,SH3BP2,ADGRE1,NRDC,ESYT1,B4GALNT1,CRABP2,ATP11A,IFRD1,LGALSL,ACTR2,YTHDF1,PACS1,A2M,LAMB2,SLTM,ANXA2,OSMR,LBR,ITGB3,TRPM7,ATP13A1,CCDC86,ASRGL1,NEK4,ITIH4,DDX5,SLC9A3R1,PIGF,FOXN2,CCDC80,PRKAR1A,C6orf62,RIPK1,KCNJ12,SOWAHC,SPTBN1,TAF1C,CD14,ELOVL2,PTPN2,PKDCC,HIP1R,CDC16,EXOC8,ERLIN1,PDCD4,DSC1,CDC20,ITGB2,COL6A1,COL6A2,FCRLA,BDKRB2,SNTB2,CPS1,BCL2L2,CLIP3,MARCHF5,PTDSS2,TSPAN4,TOLLIP,SPTLC2,ADCK1,ADAM23,RNF44,CFH,RRP7A,ETAA1,MB,SLC25A15,RPL37,RNASE4,DHCR24,SERPING1,DNAJC21,PROS1,SUPV3L1,SH3YL1,MMS19,UNC45A,GNG12,PLD1,FKBP5,PLA2G7,VPS26B,PPP1CB
GSE37319_WT_VS_RC3H1_KO_CD44LOW_CD8_TCELL_DN	CUD	0.0069341	0.00466698	0.137338	113	0.230904	brain	TWAS	c7	0.137338	1	RNF39,GSTK1,KCTD7,GTF2IRD2,ETFDH,NDST3,NSG1,RASGEF1B,ACAA2,RYK,PPP2R3A,BLNK,RNF125,DTNA,GHR,MIEF2,NIT2,YPEL2,CACNA2D4,CERS3,ACBD3,SPATA13,CPNE7,SLC27A2,RAPGEF5,STON2,TUBB2B,PRSS37,CD36,PHLDA1,TACC2,ZSCAN18,PLXDC2,MYBPC1,FAM83E,DIP2A,NEK7,CASP8,MPZL2,ARHGEF3,MMD,TGFA,GARIN1A,BACE2,ADCY6,DNAJC22,CHST15,CMPK1,KHNYN,CD163L1,S100A4,RNASE6,PLK2,RUNDC3B,SLC43A1,RANBP17,PPFIBP1,SLC66A2,KMT5A,ADAT2,PHACTR2,CNNM1,GPR137B,SVIP
GSE37319_WT_VS_RC3H1_KO_CD44LOW_CD8_TCELL_UP	CUD	-8.76E-05	0.000696583	0.899933	137		brain	TWAS	c7	0.899933	1	SF3B3,CMTR2,CDH19,B9D2,FGGY,IL17RA,ANKMY1,STING1,HLA-A,RSPH10B2,NIPSNAP1,ATAD3A,GATB,SLC25A41,PROM1,EXOC4,GLRB,HSD17B6,CPNE5,RIOK2,NES,SLC15A4,ZNF788P,GALR1,CCDC77,TULP3,GOSR2,DNAJC9,SGCD,TIMD4,TRIM45,IKZF5,FPR1,GDE1,WDR64,NMT2,MPHOSPH6,ADD3,SLC11A1,RCBTB1,DLEU2,MRPS27,ACAP1,KCTD11,CHD3,AKAP12,PUS1,PDLIM4,ENC1,POC5,MCM3AP,FMC1,PTH1R,UROS,PKDREJ,NOP58,TRMT61A,MYO18A,KIF3B,PPARGC1B,PDE1A,PSD4,OCLN,CFAP206,DCC,RUFY2,HACE1,ATP6V0A2,GPR61,CMTM3,EARS2,UBFD1,HDAC2,ADGRF5,STARD5,MPHOSPH10
GSE37336_LY6C_POS_VS_NEG_NAIVE_CD4_TCELL_DN	CUD	0.000185055	0.000962625	0.847554	184	0.279733	brain	TWAS	c7	0.847554	1	ZNF488,CRISPLD2,LRRC37A2,C2orf92,CLDN4,MMD2,IL10RB-DT,WDFY3-AS2,MEPE,SPP1,AACSP1,UNC5A,PNLDC1,CTSF,TRIM16L,ABCA8,STPG1,RHOJ,FCHO1,GNA15,SRRM5,CEACAM19,B4GALT4,PLA1A,CCK,CIB2,ACSBG1,TACR2,GRK5,NLRC4,ODAD1,CPT1C,WIPF1,CASP4LP,DNAH12,TTLL9,SERPINB9,DYDC2,KCTD21,VPREB3,WDR93,CCDC154,BICDL2,OR2C1,ZNF641,TMEM176A,ZBED3-AS1,FBXO36,ZNF671,ZNF497,NEDD9,AARS1,SYT13,TCP11L1,NEU4,HSPB7,ANO7L1,CROCCP3,RNF207,DSC1,ACSL6,SHROOM1,KCNS1,VWA1,FMO2,PKP1,LY6G6C,LRRC8C-DT,PPP4R1L,HDAC11,RDH12,IRF5,BTBD10,HDAC10,TMEM52B,FGL2,XYLB,WNT2B,UNC13C,OR52A1,ADCY2,KCNA1,LINC00334,DTX4,KIF6,ADSS1,LINC00664,SNAI3-AS1,ONECUT2,IHH,CD247,HPSE2,ECM1,PCARE,CYP27C1,CLEC4F,CCDC115
GSE37336_LY6C_POS_VS_NEG_NAIVE_CD4_TCELL_UP	CUD	-5.87E-05	0.000494732	0.905589	198		brain	TWAS	c7	0.905589	1	HYDIN,CRISPLD2,POLR1A,PTCD1,DCBLD2,QDPR,TAMM41,RERG,CFAP74,IQCB1,LINC02035,FAT1,PALLD,EPHB1,PCCB,GPR85,TEX14,TIMMDC1,COX17,PRPH2,SDHAP2,HAUS1,LINC00839,NAA16,DNAJC15,CPT1C,IL17RB,RPS10P7,TMEM183A,C3orf52,TRIB3,FAN1,ZNF621,GET1,LINC00667,TMEM200C,ALCAM,DYDC2,CYB5D2,IFT52,LINC00665,ZNF529,BICDL1,PXDN,UGGT2,CXADR,MAGI2-AS3,PPP1R14C,TMEM209,NELL1,ANO5,EZH1,SYTL2,CRK,C14orf132,GOLGA2P5,ZNF583,ADARB1,TMEM108,NALCN,SOHLH2,DPY19L2P2,TOB1-AS1,PXYLP1,RNF7,CHST15,PIGN,TNFRSF11A,ZNF404,YTHDC2,ERC1,FGF7,ZNF610,ZNF83,ZNF468,SERPINI1,KLHL29,STK24,LAMP5,PRRX1,FFAR4,LRRN1,MORC1,ONECUT2,RGS17,KIAA1549,LRRC37B,PTGER4,RCAN2,KIF26A,HLF,FUT4,C3orf14,SEM1
GSE37416_0H_VS_12H_F_TULARENSIS_LVS_NEUTROPHIL_DN	CUD	0.000174494	0.000975442	0.858026	136	0.26132	brain	TWAS	c7	0.858026	1	TBC1D7,CD83,TCAF2,MTFP1,PIK3IP1,WBP11,CCNG2,RBPJ,VNN3P,LPCAT1,LINC00847,STX4,SERP1,SUCNR1,RIMKLA,SLC15A4,ATG2A,RAPGEF6,RIMKLB,PHC1,OLR1,ARRDC2,SAV1,ERO1A,WDR54,GCFC2,GNA15,ZMYND15,NBEAL1,TNFRSF14,PRXL2B,NUP58,MEI1,ASCC1,ANAPC16,FUT11,ATG12,ARL5B,PPCDC,SLC15A3,HEXA,LAMB3,NAB1,STAT4,KDM5B,CLN3,SGF29,RASSF5,RNF103,LATS2,CD63,DDIT3,ABCF1,IER3,SERPINB9P1,MAPK1IP1L,LGALS3,FBXO34,WDR45B,MXI1,GGT1,PHTF1,TRAF3,NAPA,VEGFB,SGTB,STX6,KCNAB2,DUSP3,LSM12,MTCH2,CNTROB,ZMIZ1,SNAPC1,EP400P1,SKIL,ZBTB25,ZBTB1,MAP1LC3B,BANP,CNOT2,RAB21,ATP13A3,HSD17B4,DENND5A,AMPD3,OXSM,VDAC2,MAPK6,RAB8B,EMC9,CHMP4A,TENT4A,CHMP4B,GGA1,GUK1,CFDP1,PDK1,SLC43A3,PRR5L,EDEM1,GNPDA1,SNN,TXNDC11,ZC3H7A,GZF1,TGM3,SGSH
GSE37416_0H_VS_12H_F_TULARENSIS_LVS_NEUTROPHIL_UP	CUD	-7.73E-05	0.000961613	0.935927	178	0.293274	brain	TWAS	c7	0.935927	1	RFLNB,LILRA2,RELL1,TLR1,ANKRD50,THOC5,YWHAH,MIIP,FBXL5,MEGF6,SULT1B1,WDFY4,ATF6,MVP,TMEM219,APBB1IP,S100A6,PBXIP1,CSAD,CDS2,FKBP9,RALGAPA2,CYP4F3,PGLS,REX1BD,USP6,FAM117B,LY75,LAMTOR4,SLC12A9,DEF8,NDUFB3,CASP8,DENND10,PRDX3,NUCB1,ZNF467,H2BC4,LINC02910,CD46,HEXIM1,ZMPSTE24,SMAP2,MGRN1,KCTD21,ADD3,KIF21B,EPB41,RAB3D,ATP7B,ADAM19,ATM,VPS37B,ARHGAP1,LPCAT2,CPNE2,YWHAB,ACOX1,TSPO,TTLL12,SLC8A1,SYNE2,HAUS4,PTPN18,TBCB,MARCHF8,CCPG1,GLUD1,PADI4,DSC2,VPS4B,LSM2,CD33,TMEM43,DPY19L3,MYO5A,IPCEF1,TUBA1C,ZYG11B,YIPF1,SMPD3,NRBF2,MPRIP,REEP5,IKBIP,APAF1,TST,GTF2H2,DCBLD1,STXBP5,VCL,MNDA,ARHGAP26,MTARC1,ARHGAP19,RRP12,IQGAP1,WLS,MPZL1,METTL4,NUDT5,CAMK1D,GAA
GSE37416_0H_VS_24H_F_TULARENSIS_LVS_NEUTROPHIL_DN	CUD	0.000134844	0.000973386	0.889821	149	0.760313	brain	TWAS	c7	0.889821	1	ACP6,CXCL2,G3BP2,GBA3,MTFP1,WBP11,CCNG2,P2RX4,RBPJ,VNN3P,LINC00847,ITGA7,DGKA,STX4,UQCRC2,SERP1,CFAP36,SLC15A4,CHD9,SAV1,ERO1A,C7orf50,TFG,GNA15,ZNF12,PRXL2B,NUP58,MEA1,ADAMTS20,ASCC1,ANAPC16,FUT11,ATG12,ARL5B,LAMB3,STAT4,KDM5B,PIK3C2B,SGF29,MALT1,RASSF5,SLC25A26,DLG5,ZMIZ1,ABCF1,IER3,DDHD1,MAPK1IP1L,FBXO34,WDR45B,FNDC3A,UBXN4,TRAF3,CYFIP2,XRCC2,PHF23,VEGFB,TBC1D22A,PDCD4,NPC1,GALNT9,ZNF665,RYBP,ZBTB1,CNOT2,CCDC93,NFKBIB,PLEKHB2,TNFAIP8,HSD17B4,SULF2,VDAC2,LINC00343,MAPK6,FBXL13,OLR1,HDHD5,RAB8B,PLD6,ALKBH5,LZTS2,CBFA2T2,CHMP4B,ITCH,GALC,GUK1,CFDP1,PDK1,ZNF292,SLC43A3,RALGAPA1,DYNC2I1,KCNK5,EDEM1,SNN,TXNDC11,SLC25A16,TM9SF3,TGM3,SEC22B,ARHGAP18,SGSH
GSE37416_0H_VS_24H_F_TULARENSIS_LVS_NEUTROPHIL_UP	CUD	5.90E-05	0.000959848	0.951024	192	0.573633	brain	TWAS	c7	0.951024	1	RFLNB,R3HDM4,MBOAT7,LILRB1,HCG4B,AIF1,RELL1,ANKRD50,THOC5,DYNLL1,PSMD9,ANTXR2,PLOD1,MEGF6,TMEM131L,SLF1,NRDC,SCP2,CZIB,YIPF1,KAT2B,SUOX,ARHGAP9,CEP63,OR52K3P,APBB1IP,TUBGCP3,IFIT5,KPNA2,MAP2K6,SOS2,CYP4F3,CYP4F2,PGLS,SCPEP1,CA4,FAM117B,TSPO,PARVG,LAMTOR4,ADCY10P1,TRERF1,DEF8,NDUFB3,CFLAR,CASP8,MYO15B,ACOX1,SOAT1,MIR646HG,CD46,ATP2A3,KCTD21,ARPC2,KIF21B,ZNF200,PSTPIP1,EBPL,PPM1F,GIMAP2,WNK1,TMEM272,SF3B3,UCP2,ARHGAP1,LPCAT2,GNPTAB,ACP3,FCGR2C,PLIN3,C14orf93,TRAPPC12,TBCB,CCPG1,ALDH9A1,RNASET2,RNF44,PADI4,DSC2,ACTR2,LMO4,CTBP2,RNF149,YTHDC2,HTATIP2,APAF1,CSF2RB,TST,WLS,SRSF11,ADAR,SNX18,VCL,MPZL1,TMEM30A,MPPE1,IMPA2,FES,GOLPH3,PRCP,NUDT5,CAMK1D,GAA,CEBPA
GSE37416_0H_VS_3H_F_TULARENSIS_LVS_NEUTROPHIL_DN	CUD	-8.81E-05	0.000977223	0.928154	126	0.539247	brain	TWAS	c7	0.928154	1	SNPH,G3BP2,CD83,CYP51A1,WDR1,POLR3E,SERP1,SOD2,WTAP,TFG,GNA15,CXCL16,GASK1A,LRRC20,ASCC1,PPCDC,LAMB3,TRAF3IP3,NABP1,RASSF5,MAPKAPK2,ARF4,ABCF1,SERPINB9P1,HSPA13,RNMT,SIPA1L1,PSEN1,THUMPD3-AS1,GGT1,SH3D21,SNIP1,TNFAIP6,LACC1,CDADC1,MCM6,NAPA,PDE2A,MADD,PDCD4,ZMIZ1,SNAPC1,SPHK1,CBX5,ZBTB1,CNOT2,ATP13A3,PLEKHB2,EML2,OXSM,CERK,TOM1,GGA1,SLC36A4,MAPK6,PIK3IP1,ACAA1,RAB8B,GJB6,DNAJB11,MAP4K4,TPI1,METTL21A,GPATCH2L,GPR65,CABLES2,ANKRD33B,DNTTIP2,ZNF292,SLC43A3,RALGAPA1,MAPK1IP1L,FBXO28,MAP3K8,PRR5L,USP47,DUSP2,KANSL3,SEC23B,TXNDC11,DENND5A,TMEM41B,AMPD2,SEC22B
GSE37416_0H_VS_3H_F_TULARENSIS_LVS_NEUTROPHIL_UP	CUD	-5.18E-05	0.000971713	0.957469	154	0.435681	brain	TWAS	c7	0.957469	1	UBE3B,RAMAC,R3HDM4,TBC1D20,PSMF1,NSFL1C,XPO1,FAM200B,ABHD18,NRDC,HSPB11,SUOX,R3HDM2,ARHGAP9,MVP,INO80E,YPEL3,CYBC1,FBXL20,FKBP9,NT5C3A,ZNF443,STX10,NMNAT1,PYGL,TMX1,SHISA5,RNF123,RBM6,PGLS,FEZ2,TATDN3,TM2D1,CYBA,DEF8,MAU2,ATP13A1,SNAP23,MED25,CD300LF,GPR155,LNPEP,TSHZ3,SMAP2,CMTM7,PDCD6IP,RABGAP1L,SCAMP1,EPB41,CERS2,MINDY1,GIMAP4,GIMAP2,STRADA,SMARCD2,AGGF1,RCBTB2,TTC9C,ZNF324,ACAP1,NRF1,RECQL,NBR2,HDAC5,TBC1D22A,GIGYF2,CAPRIN2,NFS1,DSN1,LIN37,RNASET2,ARHGEF3,LSM2,ATF6B,CD33,ACTR2,MRPL44,IPCEF1,CTBP2,NDUFB1,ZNF468,FBXL4,HTATIP2,APAF1,TST,ADAR,OSBPL8,BRI3BP,SLC35A1,MNDA,ING1,SNX11,ZNF652,TM7SF3,MPPE1,GRAMD1C,FES,CCNJL,CEP85L,MPZL1,PRPF4B,CEP19,VPS26B,RNF6,UPF2,NUDT5
GSE37416_0H_VS_48H_F_TULARENSIS_LVS_NEUTROPHIL_DN	CUD	1.99E-05	0.000970439	0.983643	151	0.910802	brain	TWAS	c7	0.983643	1	ACP6,SNPH,TGM3,CXCL2,G3BP2,CANX,LINC00847,ZFP62,RBAK,SAP30,XBP1,SF3A1,MTFP1,P2RX4,RBPJ,FAM162A,F11,LPCAT1,GPR108,STX4,SIGLEC11,EFNA3,PFKL,POLR2J4,EIF4B,DTNBP1,UBE2F,ACP5,CALR,TPI1,RIMKLB,M6PR,SAV1,ERO1A,INSM1,WDR54,C7orf50,NBEAL1,TNFRSF14-AS1,TNFRSF14,NUP58,MGAT3,ZC3H7B,SGPP2,ASCC1,ANAPC16,FUT11,ARL5B,CLK3,HEXA,CD300A,SPHK1,SGF29,COX20,DDIT3,ABCF1,HSPA13,WDR91,XPNPEP1,SETDB2,PIK3C2B,MDM4,TRPT1,VEGFB,FBXO42,ATP9A,MTCH2,CATSPERG,CAPN12,NFKBIB,RIOK3,LRRC1,RYBP,ZBTB1,BCL2L2,CCDC93,CCDC68,PLEKHB2,KIAA1143,CCR5,RASSF7,BMPR1A,SULF2,SLC36A4,MAPK6,TPT1-AS1,GUK1,CFDP1,PDK1,SLC43A3,DYNC2I1,EDEM1,TXNDC11,GTF2H3,COPRS,CREG1,SEC22B,LGALS8
GSE37416_0H_VS_48H_F_TULARENSIS_LVS_NEUTROPHIL_UP	CUD	-0.000106085	0.000966421	0.912591	176	0.470619	brain	TWAS	c7	0.912591	1	RAMAC,CRISPLD2,R3HDM4,CNN2,LILRB3,RELL1,ANKRD50,RCAN1,THOC5,LIMK2,PXN,RUNX2,TAPT1,ACSL1,ATF6,VPS13C,HERC1,OAZ2,APBB1IP,GALNT3,CCDC186,FHIP2A,IFIT5,MSL1,NT5C3A,TMEM50A,PYGL,ARIH2,TIMP2,GAA,CYP4F3,CYP4F2,PGLS,FAM117B,LBR,ADCY10P1,UBR2,MAU2,GMIP,SYNE1,XKR8,SNAP23,INPP1,WIPF1,KPNA2,RBMXL1,CARHSP1,SMAP2,ARHGAP9,SCPEP1,LMBRD1,KCTD21,BCR,ARPC2,GIMAP2,PPP2R5C,DHRS12,TMEM272,EVI5,EML3,AGPAT1,TAPBP,ACAP1,CHPT1,PLIN5,RFX2,SLC8A1,EIF4E3,LCLAT1,ZC3HAV1,APOBEC3G,FAM8A1,S100A8,NFS1,TUBA3D,SCAP,ITGB2,ITGB2-AS1,GLUD1,RASA1,ALDH9A1,RNF44,SHKBP1,TSPO,PADI2,DSC2,NLRX1,TMEM121B,ZBTB38,CD33,NRBF2,MPRIP,RNF149,LGALS9,CRLF3,SNX18,NAIP,MICAL2,GRAMD1C,ARHGAP19,CMTM3,PRCP,METTL4,TOPBP1,RNF6,NUDT5,CAMK1D,PRPF18
GSE37416_0H_VS_6H_F_TULARENSIS_LVS_NEUTROPHIL_DN	CUD	0.000104637	0.000976598	0.914675	122	0.30162	brain	TWAS	c7	0.914675	1	G3BP2,PDLIM7,SQSTM1,CD83,NFKB1,RBPJ,FAM162A,RAB5A,SAR1B,STX4,SERP1,EFNA3,RIMKLA,RHCE,PTP4A2,GNA15,CXCL16,NBEAL1,MEPCE,CUX1,NUP58,FUT11,PPCDC,LAMB3,STAT4,RASSF5,MAPKAPK2,KDM3A,RNF103,LATS2,ABCF1,IER3,NOTCH4,SERPINB9P1,SIPA1L1,GGT1,SH3D21,TNFAIP6,SRA1,NEDD9,TRAK1,PPP1R14B,STX6,RAB5C,MADD,ZMIZ1,SNAPC1,SPHK1,CBX5,ZBTB25,ZBTB1,ATP13A3,MAP2K1,RASSF7,PTPN7,TOP2B,OXSM,CERK,TOM1,SLC36A4,MAPK6,PIK3IP1,OLR1,HDHD5,BID,BORCS5,CHMP4A,TENT4A,CHMP4B,GPATCH2L,GPR65,HMGXB3,GUK1,PDK1,ZNF292,SLC43A3,FBXO34,CDK17,PRR5L,DUSP2,KANSL3,EDEM1,SNN,TXNDC11,SRGN,DENND5A,TMEM41B,IDH2,GZF1,DOCK4
GSE37416_0H_VS_6H_F_TULARENSIS_LVS_NEUTROPHIL_UP	CUD	-7.06E-05	0.000693949	0.918944	201		brain	TWAS	c7	0.918944	1	ZNF516,RABAC1,KIAA0040,COP1,PSMF1,NSFL1C,TBC1D1,DERA,KLHL8,HSD17B11,FBXL5,YWHAH,MEGF6,NELFA,SULT1B1,ABHD18,FCGR2C,ATF6,SLF1,NRDC,ZYG11B,CZIB,MVP,INO80E,APBB1IP,TUBGCP3,GAA,RFNG,SECTM1,DOP1B,CSAD,ALG6,DBI,PYGL,RNF123,KIZ,RAP1GAP2,USP6,TSPO,PARVG,SLC12A9,TRERF1,DEF8,CSNK1G3,ATP13A1,CAPRIN2,RESF1,FCGRT,PTOV1,H2BC4,BTN3A1,SIN3B,ITPR2,CD46,CARHSP1,ZMPSTE24,ARHGAP9,SEC23A,KCTD21,INPP5B,SCAMP1,MMP25,ITM2B,RCBTB1,MAP3K3,TMEM272,ADAM19,EVI5,ARL6IP6,ATM,TPST2,NBR2,ARHGAP1,LPCAT2,NDUFB3,SLC8A1,EIF4E3,C14orf93,FAM8A1,NCOR1,DSN1,PTPN18,LIN37,TBCB,ZNF787,CCPG1,GLUD1,RASA1,RNASET2,CEP43,IRAG1,AIF1,CD33,ANKRD44,DPY19L3,LMF2,ARSA,TUBA1C,NDUFB1,NRBF2,C1RL,APAF1,NF1,CCDC125,SLC35A1,VCL,TSPAN2,EXOC6,CMTM7,STX3,MPPE1,IMPA2,GRAMD1C,FCHO2,TRIM24,CCNJL,MPZL1,USP48,ACAP2,VPS26B,NUDT5
GSE37416_12H_VS_24H_F_TULARENSIS_LVS_NEUTROPHIL_DN	CUD	-0.000165677	0.000964572	0.863625	177	0.719602	brain	TWAS	c7	0.863625	1	LINC01165,ZFAND4,KLHL36,ZNF702P,LILRA2,CYSTM1,SAP30,CXCL11,RBPJ,LINC00847,ZFP62,TMEM144,ABCC3,ACAT2,FAM13A,IKZF3,DTNBP1,ABCA5,SMG1,PHC1,M6PR,C7orf50,NTAN1,TNFRSF14,PRXL2B,MEA1,TRPM7,EPG5,ADAMTS20,FUT11,UBL7,ARID3B,COX5A,HEXA,NISCH,PDCD7,CD300A,PPFIA4,PIK3C2B,HIBADH,NPC2,CAST,SLC25A26,SLC25A29,GLCE,GPI,MXI1,USP22,EPB41,NAP1L1,GNPTG,CLCN7,BICDL2,DRAM2,CEPT1,SNAP29,FNDC3A,TBCA,GNPDA1,IL18BP,NUMA1,RNASEK,SGTB,NBPF1,TPST2,LRP4,OTUD3,LONP1,SNAPC1,FCGR2B,FCRLB,SYNE3,CGAS,ZBTB25,MKRN2,TNFAIP8,HSD17B4,COLEC12,HEXB,RPS6KA2,TMC6,SMDT1,ARHGAP26,RBM28,COX7A2L,PPP6R2,RIMOC1,ATP6V1E1,SUZ12P1,SMAD2,CBFA2T2,SGSH,SLC26A11,CFDP1,AKIRIN2,SNX3,FIG4,GDNF,RRAGD,GNS,EDEM1,TRAPPC2L,TMEM140,CLN3,SEC61A2
GSE37416_12H_VS_24H_F_TULARENSIS_LVS_NEUTROPHIL_UP	CUD	9.55E-05	0.000967439	0.921336	182	0.687765	brain	TWAS	c7	0.921336	1	ADAM8,CRISPLD2,R3HDM4,HELZ2,RGS19,GPR35,TRIM26,ABHD16A,DDAH2,TMEM248,HPSE,ABCC5,NFKB1,IFNAR1,BOD1L1,CNOT6L,PXN,RHOF,PLOD1,MFN2,STIM2,LIMK2,TACC3,KCTD20,DBNL,LGALSL,IFIT5,CLTB,PRELID1,DBN1,PDLIM7,P2RY2,DGAT2,DSE,SUPT4H1,ATP2A3,CXCL16,GNMT,TRAK1,HIGD1A,RNF168,GATAD2A,SELL,NOP10,ADGRE2,RAB8A,NLRC4,PPM1M,NAB1,TATDN2,ITGB4,QSOX1,STX6,EFHD2,SRXN1,KPNA2,ITPR2,RASSF5,METTL22,NUB1,SERPINB1,SERPINB9,MYH9,SIPA1L1,PLCG2,GMFB,CD53,C1orf162,SLC40A1,NINJ2,LIMD2,SP110,ADAM19,ARAP3,DHCR7,NUDT3,SLC39A13,SLC43A2,ZC3HAV1,HAUS4,FADD,LRRC75A,CUX1,EIF2AK2,IER2,MT1E,CERS4,PRKAA1,MX2,MX1,ACAA1,ETV6,BORCS5,YTHDC2,SSH2,RAB11FIP4,S100A6,S100A4,C5orf64,VAV3,AMPD2,CTSH,TMEM127,INPP4A,CST3,ECE1,CTSS,PLCL2
GSE37416_12H_VS_48H_F_TULARENSIS_LVS_NEUTROPHIL_DN	CUD	-0.000205257	0.000689743	0.76602	219		brain	TWAS	c7	0.76602	1	KLHL36,STAG3L1,C12orf60,FHDC1,AS3MT,CNNM2,LINC00847,ZFP62,SMG1P5,CCDC18-AS1,ALG14,TLCD4,SUCNR1,ACAT2,SLC22A3,LPAL2,FAM13A,PLD3,EFEMP2,ITGB3BP,ESPNL,DBI,PHC1,M6PR,PDE4C,PAAF1,UACA,C7orf50,NPIPA1,NTAN1,PKD1P6,CAPN12,DYRK2,MYRFL,TNFRSF14-AS1,TNFRSF14,FUT11,PRICKLE1,COMMD4,ABHD14B,NISCH,IGHMBP2,NUPR1,FAM161B,NPC2,GOLGA8H,RPL14,OSER1-DT,GPATCH1,GPI,USP22,NAP1L1,DNAAF10,ATP6V1E2,SETDB2,CRKL,PIK3C2B,DUXAP10,IL18BP,NBPF1,TPST2,CAVIN1,VAT1,POLR2A,KRBA2,LONP1,LRRC39,SNAPC1,ATP2B1-AS1,LRRC1,FCGR2B,FCRLB,ZNF160,ZNF813,ZBTB25,RPS25,ATP13A3-DT,MZT2A,ZNF208,CCR5,FBXW12,HSD17B4,HEXB,DPH6,ZSCAN30,TMC6,KAT6B,SMDT1,OXSM,GAS2L3,RPS28,SGSH,SLC26A11,SBNO1,GTF2H3,UBC,UBXN2A,KAT14,TRAPPC2L,TSR3,GNPTG,CLCN7,PLA2G7,ANKRD34A,SYNM,ATP8B1,TUBAL3,CCDC15
GSE37416_12H_VS_48H_F_TULARENSIS_LVS_NEUTROPHIL_UP	CUD	0.000360238	0.000973542	0.711361	153	0.846414	brain	TWAS	c7	0.711361	1	ADAM8,CRISPLD2,PLEKHM1,R3HDM4,COP1,SMURF1,PILRA,NFKB1,IFNAR1,CNOT6L,STIM2,ATP10D,LIMK2,TAPT1,CNOT6,OSBPL9,DEF6,KCTD20,OSBPL11,LGALSL,SIPA1,ZNF131,CLTB,PDLIM7,DSE,ARIH2,SUPT4H1,ZMYND15,CUX1,GNMT,SLC35B2,HIGD1A,GMIP,PPM1M,INPP1,NAB1,ATP2B4,STRN3,SRXN1,SIRPA,ZNF410,AREL1,RASSF5,MAPKAPK2,F11R,LATS2,TMX4,SERPINB1,SERPINB9,MYH9,SIPA1L1,C1orf162,PHTF1,ZNF641,CDADC1,KPNA3,GIMAP4,SP110,DR1,TNFRSF1A,MLF2,ARAP3,P2RY2,RELT,RHOF,CLIP1,TOR1AIP1,STX6,NBR1,SKIL,FAM8A1,LRRC75A,GALNT1,PADI2,ADGRE5,TOP2B,TAB2,PSME4,MAX,LYSMD2,MAPRE1,MAP1LC3A,OLR1,MX2,MX1,ACAA1,RPS6KA5,LGALS9,YTHDC2,RAB11FIP4,SNX18,VAV3,TMEM167B,MAPK1IP1L,CDK17,TBC1D30,MED21,STK38L,ECE1,RAB21,PLCL2,DYNLT1
GSE37416_CTRL_VS_0H_F_TULARENSIS_LVS_NEUTROPHIL_DN	CUD	-2.12E-05	0.000694458	0.975644	182		brain	TWAS	c7	0.975644	1	PRAP1,AXL,VSTM2A-OT1,ZNF876P,OR2M4,TMEM54,CSMD2,NOPCHAP1,NUAK1,ADAMTS2,FLT4,LRRC66,TCTN3,CACNA1G,COL12A1,LIX1,DNAI4,TMEM14A,GSTA1,MATN1,XRRA1,ANO8,FILIP1L,CERS3,OSMR,DISP3,CCK,ARHGAP11A,SELL,TMEM266,CCDC86,ANGPTL1,CD46,DBF4B,MNDA,ATP1A4,DLG5,SF3A2,LSM11,BASP1-AS1,ZNF529,CCT6B,C17orf50,NPHP1,RAP1A,CCDC122,TPO,MAP4K3-DT,ZNF549,SEZ6L,ASB4,VWA5B1,LINC01141,SETMAR,PALD1,RGS2,KCNMB4,PRSS50,LINC00205,SLU7,DNAH17-AS1,CALN1,SLC1A7,KLK14,ZNF528,LINC00240,HHLA3,SMTNL1,NTN4,KCNA1,DGCR5,ANKEF1,TMEM196,TRHDE-AS1,GPRC5D-AS1,EARS2,SLC45A1,LINC00421,STXBP6,EBF3
GSE37416_CTRL_VS_0H_F_TULARENSIS_LVS_NEUTROPHIL_UP	CUD	0.000172096	0.00402584	0.965903	143	0.981126	brain	TWAS	c7	0.965903	1	NKX6-2,CDH7,KANSL3,VWA3B,SIRT5,RBAKDN,COL28A1,RNF212,MTTP,NIPSNAP1,GRM8,CNN3,MSL1,ZNRF2P1,FKBP9,DRC3,SMIM32,NMNAT1,KCNH5,NRCAM,CLPTM1,EML2,GSK3B,LEKR1,BUB1B,PKD1L1,RPP25,PPIP5K1,FBXO15,CR2,GEN1,SPACA6,COPA,LONP2,TADA3,UPB1,CNOT9,RTL10,OR1C1,CCDC77,HS6ST3,PCDHB15,GANAB,SMIM17,ZNF530,IL34,MGAT5B,HIF1AN,CNTROB,B4GALT2,PCBD1,POMC,EBLN2,SCUBE1,LUC7L2,STRN,MLXIPL,CMKLR1,MRO,PGAP1,MT1E,CHKB,RELN,MX2,TEX26-AS1,B3GLCT,RTKN2,EIF5,PEX5,NF1,DDX4,IL1A,RAD54L2,DHX35,C1orf220,INSYN2A,F2RL2,LINC00320,BOC,IQGAP1,KCNA6,TMCC3
GSE37416_CTRL_VS_12H_F_TULARENSIS_LVS_NEUTROPHIL_DN	CUD	0.00013464	0.00069803	0.847048	148		brain	TWAS	c7	0.847048	1	TMEM91,CYSTM1,TCAF2,TMEM248,SAP30,VGLL4,CNOT1,SPP1,PKD2,FAM13A,MTFP1,PIK3IP1,AK2,PHC2,FAM162A,NFXL1,UFSP2,CFAP36,NARF,WDR45B,PDXK,UGP2,SERTAD2,RIMKLA,TNIP1,ADAM17,HPCAL1,WDR54,HK2,ESCO1,GNA15,KDM4B,ZNF12,SERPINE1,NUP58,MEA1,LRRC73,ASCC1,FUT11,CA11,GYS1,G0S2,COX20,SLC25A26,KDM3A,DDIT3,WDR64,ERO1A,MAPK1IP1L,GPI,GRAMD1A,THAP8,FAM210A,RNMT,MXI1,GPR12,SH3D21,B4GALT5,IL18BP,RELT,C17orf49,KCTD11,RNF227,VEGFB,PPP1R14B,DUSP3,LSM12,TBC1D22A,LONP1,SNAPC1,RHBDF2,JMJD6,FCRLB,MYNN,ZBTB25,MAP2K1,TNFAIP8,SBF2,AMPD3,OXSM,VDAC2,RAB8B,OPA3,TPI1,CHMP4B,GUK1,CFDP1,TMEM231,TERF2IP,PDK1,ZNF292,SLC43A3,EDEM1,TSPAN14,NEPRO,ATG9A,GZF1,NFKBIZ,CLN3,SGF29,RAB21,RBM8A,LGALS8
GSE37416_CTRL_VS_12H_F_TULARENSIS_LVS_NEUTROPHIL_UP	CUD	-0.000520545	0.000964304	0.589325	177	0.847567	brain	TWAS	c7	0.589325	1	NCOA4,RFLNB,STMN3,ZMAT3,PAXIP1-DT,CDK6,ABCC5,TLR1,WDR1,ERP27,STRAP,PXN,MLXIP,CASP3,PRIMPOL,VPS36,ANAPC13,CCM2,PCNA,CCDC69,NTAN1,YPEL2,CA4,CLPTM1,FAM117B,LY75,DEF8,GABPB1-AS1,MYO5A,CASP8,WASF2,EPB41,LRRC57,LCLAT1,DPY30,TESMIN,LINC02910,MAP3K5,CD46,GIMAP4,NUB1,ZMPSTE24,SMAP2,TMX4,TAX1BP3,PSMB6,PEX12,ADD3,RABGAP1L,KIAA0040,IMPACT,LRRK1,CUL3,SLC40A1,DGCR2,RTL10,HSD17B12,PPM1F,GIMAP8,LIMD2,NUP50,RAB3D,RNF114,MTURN,ZNRF2,ADAM19,UCP2,MAT2B,RETREG3,ARHGAP1,STK4,ACP3,RGS18,HAUS4,FAM8A1,MARCHF8,RIC8A,ST6GAL1,ZC3H13,ABHD13,VPS4B,FAM174A,GMCL1,FAR1,PDE3B,ORAI2,TUBA1A,UBE3C,HERC1,CRLF3,MICALL1,KCTD12,SNX18,TMCC1,BRI3BP,BRAT1,STXBP5,OGFRL1,GALNT10,VCL,MNDA,TRIM27,BTBD6,MPPE1,ADI1,FRAT2,SLC66A3,CREB5,MPZL1,CTSS,CERS2,NCBP2AS2,CBX3P2,ZNF217,UPF2
GSE37416_CTRL_VS_24H_F_TULARENSIS_LVS_NEUTROPHIL_DN	CUD	-0.000815904	0.00438285	0.852321	121	0.70785	brain	TWAS	c7	0.852321	1	GPR35,EIF2AK3,CXCL2,G3BP2,CYSTM1,ZNF292,AKIRIN2,PNRC1,RRAGD,SEC61G,RABGEF1,LAMTOR3,SF3A1,PIK3IP1,WBP11,AK2,RBPJ,LNPK,NFE2L2,LPCAT1,AK4,CFAP36,TWSG1,NARF,WDR45B,PDXK,HMGCS1,TFG,GNA15,RNFT1,NDUFA5,SERPINE1,MEA1,ARL5B,TM9SF3,PGAM1,IPMK,IRAK2,KDM5B,TPRA1,MALT1,KDM3A,ERO1A,MAPK1IP1L,ANXA11,HSPA13,GPI,AP3S2,TTC21A,TRAF3,DIAPH1,NUMA1,RELT,FBXO42,SZRD1,TMCO3,MTCH2,LONP1,RBBP8,NPC1,FCRLB,RYBP,MAP1LC3B,JOSD1,CCDC93,MAP2K1,PPIL4,SLC36A4,MAPK6,OLR1,RAB8B,SFXN3,TPI1,CBFA2T2,CHMP4B,SLC43A3,ZDHHC5,ING1,DENND5A,LRP5L,ATG9A,TMEM140,PTGER4,SGF29,RAB21,TBC1D15
GSE37416_CTRL_VS_24H_F_TULARENSIS_LVS_NEUTROPHIL_UP	CUD	-0.000438976	0.00096111	0.647859	187	0.492202	brain	TWAS	c7	0.647859	1	PARG,NCOA4,TIMM23,TMED3,RFLNB,HELZ2,NOA1,ABCC5,SLC46A3,HERC6,SLC35E2B,GABRB1,HLTF,DENND1C,PRIMPOL,VPS36,VPS13C,ENTPD1,IFIT2,IFIT5,PCNA,MED24,RBL2,PIK3CD,PDE4C,BOLA3,POLE4,CHST12,LAMTOR4,TRERF1,DEF8,SELL,ATP5F1A,ADAMTS20,FOXN2,GTF2A1L,TRANK1,ACADSB,CD46,NUB1,PIGM,AVIL,TMX4,ALCAM,ZNF792,CRTAP,METTL16,PEX12,PDSS2,SEMA3C,MMP25,ADORA3,IQGAP2,F2RL1,NUP50,ZNRF2,GGCT,GCLM,LTB,DEF6,ZC3HAV1,DENND11,ARHGAP1,PLEKHA5,APIP,SYNE2,MAX,SAMD9,SAMD9L,ZWILCH,TMC6,TASOR,SLC39A11,DBT,NUP93,PDE3B,HSPD1,IPCEF1,MX2,TUBA1A,GVINP1,FGL2,ANAPC7,SCP2,ZCCHC2,ADO,DGLUCY,SNX17,CRLF3,SRSF11,ADAR,ZNF611,GTF2H3,BRI3BP,VCL,UBXN2A,CDK2AP1,MRPS5,INPP4A,MPPE1,IMPA2,ADI1,SSH3,UTP6,PHF14,RNF144A,CTSS,SORT1,PRKAB2
GSE37416_CTRL_VS_3H_F_TULARENSIS_LVS_NEUTROPHIL_DN	CUD	-0.00177204	0.00459168	0.699552	120	0.554831	brain	TWAS	c7	0.699552	1	FCAR,TCAF2,VGLL4,MTFP1,GYPE,NR1I2,FAM162A,CNGA1,GRPEL1,SAR1B,SYT3,KLK5,ISG20L2,KIRREL1,ADRB1,COA1,TCAP,INSM1,HK2,ZNF12,ZPR1,NUP58,LRRC20,ASCC1,FUT11,ARL5B,PGAM1,G0S2,NABP1,FAM177A1,RALGAPA1,ABT1,ARHGEF12,LPIN3,KDM3A,LINC00471,RBFOX2,FAM210A,RNMT,THUMPD3,KIF3A,CHMP2A,SPTSSB,IL18BP,MGAT5B,KCTD11,FGF11,RSPO1,LONP1,DNA2,MYNN,EBLN2,ZBTB1,ALLC,ZNF295-AS1,OR51B5,PPP2R2D,BNIP3,NGLY1,OXSM,ZNF556,F10,ATP6V1FNB,DNAJC22,RAB8B,IRGQ,TGM1,ALDOC,TPI1,IRF2BP2,IL1A,GAD1,PDK1,ZNF292,FEM1C,SCUBE2,MTARC2,JRKL,ONECUT2,NR2F1-AS1,GSG1L,PNPLA1,LGALS8
GSE37416_CTRL_VS_3H_F_TULARENSIS_LVS_NEUTROPHIL_UP	CUD	3.46E-05	0.000967811	0.971496	154	0.623504	brain	TWAS	c7	0.971496	1	KCTD10,RGS19,RNF130,HCG27,WIPI2,TLR1,LIAS,NOA1,ST3GAL6,GRSF1,SLC35E2B,COQ8A,CDKN2AIPNL,ANAPC13,DCPS,SUCNR1,ERMARD,CCM2,PP12613,DNAAF9,RASSF2,CCDC69,HERPUD2,WAC-AS1,CACNA2D4,ZMYND15,MED31,CTSZ,RPL7L1,GABPB1-AS1,LYSMD2,MAU2,SELL,METTL18,GXYLT1,WDR37,FRAT1,FRAT2,PI4K2A,WDR82,CD300LF,DSTYK,RBCK1,ISCA2,GLRX,CCDC66,PDHB,CHPF2,CDC40,CAP1,FBXO9,DNASE1,UBN1,ARHGAP9,ZNF302,DCLRE1C,DLGAP1-AS3,RABGAP1L,ARPC2,PDCD6,RCN2,SLC40A1,UTP15,F2RL1,CD14,LBHD1,ZNF552,EDEM3,KCNE3,COASY,RETREG3,ARL6IP5,TIGD1,SPTB,FNTB,FAM8A1,RINT1,SCAP,GALNT1,CEP68,ARHGAP25,PCBP1-AS1,TAF1D,KANSL2,ZNF180,CRLF3,EVI2A,RAB11FIP4,ZNF701,BRI3BP,OGFRL1,FYB2,MTIF3,RPL32P3,FES,JKAMP,CETN3,ASF1A,MRPS22,CEP19,PRKAB2
GSE37416_CTRL_VS_48H_F_TULARENSIS_LVS_NEUTROPHIL_DN	CUD	-0.000111337	0.000571135	0.84544	151		brain	TWAS	c7	0.84544	1	PSMF1,SIRPB1,HLA-A,CSNK2B,DTX2,SAP30,SPCS3,WBP11,COX6A1,UFSP2,DYM,C18orf32,CC2D1B,PRPF38A,TMEM59,RAB5A,CAMLG,GCC1,ZDHHC6,STXBP2,MORC3,SP1,TPST2,XBP1,PRNP,DTNBP1,BRMS1,TNFRSF14-AS1,ACBD3,NUP58,MEA1,GRK5,TMED7,ATG12,TRIM69,TMEM258,SPG21,TPRA1,ARF4,COX20,HSPA13,PCNX1,SIPA1L2,USP22,SNX27,CRIPT,SETDB2,UBXN4,WDR20,TRIP12,NDUFA2,NDFIP1,CTNNB1,C17orf49,GPS2,FBXO42,DHX8,SPINT2,SUPT5H,RBBP8,ATP2B1-AS1,CSE1L,CRK,MIR22HG,VPS4A,RBM23,CCDC93,ZNHIT1,FBXL13,BTAF1,HEXB,NPHP3,AKIRIN1,DNAJB1,LAMTOR5,SLC36A4,NUDT21,WBP4,MAPK6,ATP6V1E1,BCL2L13,TMEM199,COPS2,POLR2F,GGPS1,AKIRIN2,CD164,GPATCH1,TESK2,SLC66A2,VPS26A,POLR1D,TXNL1,ANP32E,RASA2,COPB2,ADPRM,RBM8A,POLR2D
GSE37416_CTRL_VS_48H_F_TULARENSIS_LVS_NEUTROPHIL_UP	CUD	9.54E-05	0.000694797	0.890813	174		brain	TWAS	c7	0.890813	1	ACACB,MVK,LRFN5,RFLNB,STMN3,TBC1D1,GSTCD,CCDC157,FAM218A,CCKAR,SULT1B1,RUFY3,PRIMPOL,SH2D1B,SORBS1,TCTN3,GPAM,FUT3,EVI5L,LINC00957,DDX60,MPZL1,ATP1B1,KIFAP3,IFNLR1,BOLA3,SEMA4F,GCFC2,CYBRD1,ZNF579,TEX55,BUB1B,ATP5F1A,KBTBD7,DNAJC15,CNDP1,GOLGA8H,AKAP7,C10orf67,ENKUR,MKX,DHFR,SLC38A6,OAS3,ZNF548,GIMAP4,GIMAP2,TMEM176A,NOD1,GGCT,SP110,MS4A4A,TMEM223,MDFIC,ACAT1,RDX,XAF1,B3GNT4,ATP9A,LAMC1,RNF125,TP73-AS1,AQP4-AS1,SAMD9,SAMD9L,ZC3HAV1,TRAC,APOBEC3G,SLA2,ZWILCH,RRM1,OR51B2,TRIM22,SHLD2,ASB13,DEPDC1,APOL6,NUP210,ZNF93,SNX7,C19orf84,MPRIP,LGALS9,ABHD15,TRIM44,ELAPOR2,ABCD3,DUT,ESS2,VIPR2,SHISA2,WDR3,HS3ST5,EMB,RABEP2,KLHDC1
GSE37416_CTRL_VS_6H_F_TULARENSIS_LVS_NEUTROPHIL_DN	CUD	-8.20E-05	0.000698606	0.906523	150		brain	TWAS	c7	0.906523	1	BNIP3,ADAM8,SQSTM1,SAP30,NFKB1,VGLL4,PKD2,SF3A1,MTFP1,PIK3IP1,PHC2,RBPJ,MFSD10,HLCS,FAM162A,NFXL1,GRPEL1,ITPRIP,UFSP2,SAR1B,CPNE5,STK10,EFNA3,NARF,PDXK,ICOSLG,RIMKLA,TNIP1,PGM1,HK2,ESCO1,RANBP2,IZUMO4,GNA15,KDM4B,SERPINE1,NUP58,ASCC1,FUT11,GYS1,PGAM1,PLEKHO2,COX20,KDM3A,ABCF1,ERO1A,MAPK1IP1L,GPI,GRAMD1A,FAM210A,RNMT,THUMPD3,SH3D21,HPCAL4,AMDHD2,IL18BP,KCTD11,RNF227,PPP1R14B,HSPG2,DUSP3,LONP1,SNAPC1,RIOK3,ZNF331,MYNN,CBX5,ZBTB25,ZBTB1,DDX18,LMNTD2-AS1,RASSF7,MUC6,ZNF770,SULF2,LINC00645,GSTM3,NGLY1,OXSM,HDHD5,LZTS2,OPA3,ALDOC,TPI1,DAP,GUK1,PDK1,ZNF292,SLC43A3,FEM1C,EDEM1,CRYBB2,ALKBH5,B9D1,ATG9A,RCAN2,RBM8A,SLC25A21-AS1,LGALS8,IRF2BP2
GSE37532_TREG_VS_TCONV_CD4_TCELL_FROM_LN_DN	CUD	1.81E-05	0.000495652	0.970872	175		brain	TWAS	c7	0.970872	1	NDUFA3,PPP1R12C,ZNF579,POLR1A,STING1,HLA-B,HLA-DRB1,LTA,CASP6,LAP3,LYAR,PLBD1,PARM1,NAAA,HSD17B11,COQ8A,DUS3L,ALKBH7,DENND1C,NDUFA7,POLR3E,STK10,GPATCH4,ZMIZ2,QTRT2,SHMT1,TVP23B,IFNLR1,M6PR,MST1,PARP3,MYL9,SNHG17,USE1,MRPL24,NOC2L,MORN1,TRAPPC2L,FANCA,SELL,SEMA7A,NAB1,LY86,EEF1E1,IKBKE,RASSF5,STAT6,FXYD5,SDHAF1,GSTT2,GRAMD2B,GLIPR1,TBL3,CTSS,RFX5,TUFT1,TM2D3,WDR75,UTP15,ARAP1,LIPT2,PPP1R14B,MTHFD1L,RHOF,KCNAB2,DENND11,HEXB,SYS1,PREX1,DAD1,PSME1,KLF12,MAP2K1,ETV6,SLC19A1,SRI,CYB5R3,TMC6,KYNU,BCL2,THOP1,IQSEC1,CHCHD4,STIM1,NME1,BID,TAF4B,KCTD1,EEF1AKMT1,TRMT61A,NSUN2,CYTH4,SLC20A1,RAD17,UBXN2A,MAP3K8,CASP1,ATP5MC1,CIITA,EPRS1,DENND5B,NXPE3,NFKBIZ,CMTM3,PSMB10,ADAMTS6,RAB30,CLN3,CHD1L,PCED1B,ABCC4
GSE37532_TREG_VS_TCONV_CD4_TCELL_FROM_LN_UP	CUD	-7.97E-05	0.000570797	0.888949	169		brain	TWAS	c7	0.888949	1	UNG,SRP72,PARL,ALG3,ECE2,GAR1,LAP3,NUDT9,ATAD3A,HSP90B1,NOPCHAP1,SFXN2,DYM,RYK,THUMPD1,POLR3E,MUC1,GPATCH4,AEN,RRP1B,SLC19A1,CTPS1,RIMKLA,EBNA1BP2,PLSCR1,CDC25A,BSN,ABHD14A,SNHG17,HK2,C7orf50,ZNF239,PARN,ATIC,PECR,C1QBP,HDGF,PRELID3B,ADSL,DNAH11,IDH3A,PUS7L,TTC27,GRWD1,PRMT1,C19orf48,TMEM109,TMEM216,WDR74,KYAT3,RPP14,PSMG1,SF3A2,EXO1,DDT,WDR75,YDJC,MRTO4,MRPS27,FTSJ3,ECSIT,WDR55,SNHG32,WDR46,WDR3,PHGDH,ELP5,DNAJC11,FAH,EIF2B3,SUPV3L1,SAR1A,SRP68,UTP4,SHQ1,USP39,TSEN2,CHCHD4,METTL13,POLR2I,NRP2,MCM8,RARS1,NOP58,IMPDH1,HSPD1,MAGOHB,MRPL37,ZDHHC3,TRMT61A,POLR1B,SLC35F2,TIMM10,DTD1,CFAP298,SLC7A5,APRT,LITAF,CCND2,WDR36,NOP56,NDUFAF4,RBM8A,CHD1L,ZC3H15,MPHOSPH10
GSE37532_TREG_VS_TCONV_CD4_TCELL_FROM_VISCERAL_ADIPOSE_TISSUE_DN	CUD	3.06E-05	0.000968515	0.974757	157	0.661475	brain	TWAS	c7	0.974757	1	BTBD1,SYNRG,AGA,HPGDS,BANK1,IFNAR2,SMIM11,INTS12,CCNI,ZCCHC17,AK2,PALLD,ZFP62,OLFM4,GNPDA2,EIF2A,NES,EIF4B,EIF1AD,ANLN,LAPTM5,ALMS1,MOB1A,POLE4,LY75,SSR3,LMOD2,BUB1B,GOSR2,ARHGAP11A,COMMD10,TFAM,IPO9,TMEM183A,IKZF5,FAM32A,NPC2,NEK9,CD46,MRPL32,ARF4,ACOT13,PRIM1,QRSL1,RIOK1,RAD9B,MAPKAPK5,CTNS,NUP205,MXI1,SPECC1L,ALG5,NHLRC3,TTC32,UBE2L3,TBCA,INCENP,TRIM59,CDC42,MTCH2,MCOLN3,SELENOF,NAA38,BDH1,LIG1,LRRC1,RTP4,GDI2,CEP68,TMEM106B,RDH12,AP1S3,TMOD3,THOC7,RRM1,COPS2,NUFIP1,OSBPL2,KARS1,CASP1,GNS,ANKRD6,RUVBL1,TEX101,HEBP1,ADI1,JKAMP,HDAC2,POLR2D,FICD,RNF213
GSE37532_TREG_VS_TCONV_CD4_TCELL_FROM_VISCERAL_ADIPOSE_TISSUE_UP	CUD	0.00020802	0.000968071	0.82986	156	0.291538	brain	TWAS	c7	0.82986	1	SYCE1,ARHGAP22,OGDHL,ATP2C2,MADCAM1,PRTN3,TNR,PAPPA2,TRPV6,RSPH10B2,STBD1,PERP,GSTO2,THBS2,EPN3,SPATA20,PI16,DTNA,BCAN,NES,TRPM2,SLC16A12,GAP43,FBXO2,DLK2,MUC20,HMGN2,RAB3IL1,AGMAT,TMPRSS7,CNDP1,LOX,PELO,SIGLEC5,BMP8A,ACBD7,CAPN9,MOBP,HTR3A,ABCC8,MRC2,TCAM1P,DNER,P3H3,CPA4,USP44,PACSIN3,ASGR1,GUCY2D,CDA,TSPAN11,SLC7A8,ADCY4,ALLC,USP43,ENC1,BEND7,INPP5J,DAPK2,SLC25A48,CTNND2,SLC22A3,FNDC7,SMTNL1,GPR6,SLITRK5,ATF7IP2,RGS5,ROBO3,SVIP
GSE37532_TREG_VS_TCONV_PPARG_KO_CD4_TCELL_FROM_LN_DN	CUD	-0.00179414	0.00386416	0.642432	142	0.835215	brain	TWAS	c7	0.642432	1	ADAM8,EXOSC5,CD83,HLA-F,HLA-J,TYW1,GALNT7,NFKB1,GAR1,MED28,LYAR,MRPL20,GRPEL1,NT5DC3,NOPCHAP1,CFAP97,PRMT1,NAPSB,PUS3,RIOK2,DAP3,MRPL12,HIVEP3,PLSCR1,LTBP3,YIF1A,ZNF317,EIF3G,KPNA6,TXLNA,RPP40,SYNGR2,USP36,DNAAF5,CMSS1,NIT2,MKNK2,TIMM13,NCLN,MYBBP1A,DHX33,MRPL24,RPL7L1,POLR1C,XPO5,HSP90AB1,EIF5B,CHST10,ZNHIT6,SEMA7A,CCDC86,TMEM223,WDR74,DNAH1,PDIA6,PMM2,GTF3C6,RPF2,CD40,TRAP1,TSPAN31,ZNF573,FAM98A,PNO1,TM2D3,NAMPT,ATP13A2,MRTO4,PAK1IP1,NEDD9,CCDC88B,MTHFD1L,AARSD1,EIF4G3,PFAS,NAT10,RRP15,MIOS,SHQ1,ANAPC1,KMO,TAF1D,ACAA1,XPO4,ZNF226,EIF5,APEX1,PNP,SLC35F2,MFSD1,KARS1,MIR155HG,JAM2,SNX11,SNX9,CYBA,CERS6,RAB3GAP2,TAP1,RRP12,WDR3,ADAT2,DNPEP,MCCC2,CEP85L,ERGIC2,NDUFAF4,SRPRB
GSE37532_TREG_VS_TCONV_PPARG_KO_CD4_TCELL_FROM_LN_UP	CUD	-0.00318623	0.00328049	0.331415	205	0.755664	brain	TWAS	c7	0.331415	1	BLVRB,BCKDHA,XRCC1,KCNN4,RPIA,USO1,HPSE,CCNG2,TIFA,NFYB,WASHC4,TMEM131L,DCUN1D4,YPEL3,ERI2,RALBP1,PDE4B,DNAI4,IFIT1,KRT222,DGKD,THOC3,SLC25A33,ARL6IP1,CCP110,HMGCL,POLI,TRIM37,ANXA2,ITGA6,NUP107,CPM,MAN2A1,LBR,ACBD3,SEC23IP,RET,NEIL1,MAN2C1,EHD3,PIF1,MSH2,G2E3,CHFR,SKA3,BRWD1,DHFR,MSH3,TAX1BP3,ANKFY1,SLFN13,RDM1,B9D1,NATD1,CDCA8,INPP5B,BAIAP2L1,CCNF,PPP2R5C,CDKN2D,SMARCA4,SPC24,NSMCE4A,POLR2G,LATS1,AKAP12,BCL7A,PYROXD1,C2CD5,PSMC3,HP1BP3,RNF125,NFATC3,TERF2,SORD,SGO2,C1GALT1,EXOC2,SERPINF1,IFT46,DNAJC12,SDHB,PHOSPHO2,SASS6,PCYOX1,LRWD1,ANAPC7,LMO4,RTCB,CPSF2,CMPK1,PCK2,GRPEL2,PNP,SLC30A5,ARHGAP29,ABCD3,CDC7,GOPC,OGFRL1,FIG4,CDK1,TERF2IP,NUDT4,FAAP24,USP47,AKT1,SLC66A2,TMEM242,IDH2,TFDP2,AKR1B1,MIS18BP1,GPSM2,NADK2,VPS45,KLHDC4,NUF2,CMC2,SMPD4
GSE37532_TREG_VS_TCONV_PPARG_KO_CD4_TCELL_FROM_VISCERAL_ADIPOSE_TISSUE_DN	CUD	0.000121886	0.000694361	0.860658	182		brain	TWAS	c7	0.860658	1	LASP1,UCKL1,EIF2AK3,GNB4,RCHY1,SCARB2,GABBR1,HLA-DOB,PNRC1,HPSE,KLHL24,BANK1,TLR1,SLC46A3,ATP8A1,CTSO,CCNG2,MARCHF1,CPE,KRT222,EAF2,ATAD1,FAS,IFIT1,PRIMPOL,RGS14,CLK4,OSBPL9,TCEANC2,LGR5,HERC3,CCDC186,TRAM2,ICOSLG,DAZAP2,PRR13,DNAAF9,CDS2,SELENOP,C5orf34,AKTIP,TSPYL4,ZUP1,MBD2,POLI,SLC12A6,PIGV,C17orf58,CR2,LATS2,BRWD1,SERINC5,TXNDC16,LMBRD1,ADD3,RABGAP1L,BAIAP2L1,CD53,RFX5,SCN11A,GIMAP8,RNF145,PDE2A,CACNB4,CEBPG,LMO2,GAL3ST2,MON1B,CASP9,RASA3,SH3GLB1,ZBTB4,HP1BP3,RGS2,SLC28A2,MINDY2,HSPA2,DDX17,HEXB,FAM221A,ESYT3,TGFA,PGAP1,ANKRD44,KBTBD7,CHKB,CARD6,RELN,SPATA6,CRLF3,SLC30A5,PIK3CG,TMEM30A,SEC16B,RALGPS2,ZC3H7A,LPIN2,GZF1,ACSS1,SATB1,PDZD2,BRD9,PARP8,DUBR,ZNF217,ERO1B,TMEM181,ADCY7
GSE37532_TREG_VS_TCONV_PPARG_KO_CD4_TCELL_FROM_VISCERAL_ADIPOSE_TISSUE_UP	CUD	0.000167908	0.000966339	0.862057	181	0.881687	brain	TWAS	c7	0.862057	1	TIMM23,CPEB1,CISD3,POR,SAP30,LAMTOR3,CFAP298,ATP5PO,SMIM11,POP5,BCL7A,TEC,C12orf75,MRPL36,FAS,SLC25A4,CLYBL,ITGA7,RYK,ANXA3,ECHDC1,SND1,GPRIN3,FKBP5,PPIL1,AEN,ZMIZ2,COX16,INPP5D,GALE,RWDD1,SNRPD1,THOP1,MATK,UHRF1,BARD1,C1QBP,MED31,ICA1L,EPDR1,COX17,PAFAH1B2,CTSZ,ACSL3,AP1S3,TRAK2,GLYCTK,IPMK,SC5D,FAM110A,ABCF2,NMRAL1,AKAP1,TUBB2A,DTX1,ALG8,PDCD6IP,RNPC3,ALDH7A1,CNIH1,LGALS3,ASNS,GNPTG,TBL3,MRTO4,MYO1F,LDLR,MTA2,BAK1,RNF157,SEC14L1,PPP1R14C,MRPS33,RYR1,RNF125,CDC20,SYTL2,UTP4,OSBPL3,PLEKHG3,PSMB5,CENPV,AHCY,UQCC1,TSPAN4,ZNF770,NOP16,IPO9,DEPDC1,SMCO4,CHCHD4,HSPD1,NME2,LMO4,RPS27L,CPSF2,KSR1,GRPEL2,KCNK5,RNASE4,DHCR24,ATP5MC1,DENND5A,EMP1,PLAGL1,IL1R1,SPEF1,MPZL1,CTPS1,YARS2
GSE37532_VISCERAL_ADIPOSE_TISSUE_VS_LN_DERIVED_PPARG_KO_TCONV_CD4_TCELL_DN	CUD	0.00300961	0.00538386	0.576158	73	0.106171	brain	TWAS	c7	0.576158	1	CACNB2,MRM1,PLEKHM1,CNNM3,GABBR1,CCDC158,GCN1,SLC5A11,DENND1C,AS3MT,TTC39A,CACHD1,DTNA,CSAD,SPOCK1,TGM2,SULT1C2,MTOR,SLC27A2,PDE10A,SYNE1,UPP1,MAMSTR,TBC1D17,H1-2,CFB,SIPA1L1,SCML4,CABIN1,GNB1L,ANKK1,SLC9A8,CNMD,ACOT4,SZT2,TMEM63B,GSTM2,CNTN4,LRRN1,CCDC88C,NAV2,SLC43A1,HTR4,ADCY1,OPN5,CREB3L2,TARS2,SERPINB2,FSIP2,TSHZ2
GSE37532_VISCERAL_ADIPOSE_TISSUE_VS_LN_DERIVED_PPARG_KO_TCONV_CD4_TCELL_UP	CUD	0.000108727	0.000973785	0.911098	140	0.612005	brain	TWAS	c7	0.911098	1	BTBD1,MYOT,RCC1L,PSMD2,HPGDS,NFKB1,ADH5,TMBIM4,SEPTIN11,PALLD,HDDC2,EI24,MCM3,PSMB1,PRNP,SFT2D2,NDE1,ARL6IP1,ZCCHC17,LYRM4,TMA7,IP6K2,RRN3,SMARCAL1,RPL28,BUB1B,DDX1,GOSR2,NPEPPS,CBX1,CHST10,ATP5F1A,PRDX3,WDR11,SNX1,RPL4,ANGPTL1,HIBADH,PSMA2,ARF4,STX7,ACOT13,TRIT1,CTPS1,NUP205,UBA2,S100A10,ALG5,EXOSC8,MCM6,PPP2R5C,TTC1,MTA2,PID1,CDC42,DHX8,EXOC8,CAPZB,ARPC5,LIG1,ACOX1,PITPNA,ANAPC1,DSN1,HSD17B4,HSP90AB1,UBR7,CTR9,FBH1,NUP93,RRM1,BCL2L13,TFB2M,OSGEP,KARS1,MRPL39,TRAF6,NDFIP1,SPC25,RUVBL1,ANP32E,PRC1,JKAMP,UTP6,SARS1,ATP5PB,HDAC2,POLE2,NARS2,PLCL2,POLR2D,SNX5,GHITM
GSE37532_VISCERAL_ADIPOSE_TISSUE_VS_LN_DERIVED_PPARG_KO_TREG_CD4_TCELL_DN	CUD	-0.00679905	0.00474894	0.15223	109	0.314672	brain	TWAS	c7	0.15223	1	RFLNB,ADRA2B,CNNM3,GABBR1,KREMEN1,SELENOM,GATC,MFSD10,DENND1C,PNPLA6,SETD1A,RASSF2,PLD3,MED24,ATG2A,MAP3K11,GPRIN1,FAM193B,NEU3,P4HTM,MYO9B,REXO1,DOT1L,NCLN,PIP5K1C,CAMTA2,NPEPL1,TMEM222,ERN1,H1-2,KCNMA1,ATF6B,GRAMD1A,TADA3,SCML4,AMDHD2,TMEM106C,RASSF10,TMED1,FURIN,VPS33B,SLCO3A1,ATP1B2,PFAS,TMEM143,SPHK2,RANBP10,ZSWIM4,FMC1,GGA1,SYNGR1,NADSYN1,SLC29A3,INO80D,PMM1,ST6GAL2,DENND6B,ZFYVE1,SFXN3,NAV2,INSYN2B,PLAC8L1,GNA12,SHISA2,GPR12,TET1,ATG9A,TMEM44,NSUN3,TSHZ2
GSE37532_VISCERAL_ADIPOSE_TISSUE_VS_LN_DERIVED_PPARG_KO_TREG_CD4_TCELL_UP	CUD	0.000189266	0.000494793	0.702079	195		brain	TWAS	c7	0.702079	1	TUBGCP2,BTBD1,USP10,OMA1,EIF2AK3,ZMAT3,CAMK2D,AGA,HPGDS,MANBA,ANKRD50,NAAA,HCLS1,SLC15A2,GYG1,NEK3,HDDC2,ENTPD1,EI24,SLC35D1,MCM3,TMEM14A,NUDCD3,SFT2D2,ANLN,KIF1B,ARL6IP1,TSPYL4,GOPC,TPRKB,STAMBP,NIT2,FEZ2,DYNC1I2,PVR,CHST10,NT5E,DNAJC15,MPI,WDR76,SQOR,SLC30A6,USP3,SNX1,PLEKHO2,DENND4A,DIS3L,TEX2,ANGPTL1,SCRN3,MTX2,ZXDC,ACADSB,ANKRD10,TRIT1,SMAP2,PIP4K2C,MAPKAPK5,MYH9,CTNS,TAX1BP3,DARS2,ASNS,PHLDA1,BBS10,CD53,RCN2,ASB8,TTC32,TMPRSS5,LRRC61,CD4,MTA2,APOB,KLHDC10,DHX58,SELENOF,NAA38,STAU1,MFSD11,CBX5,METTL15,ZC3HAV1,TTC19,PLEKHB2,OXSM,SLC4A7,RAB27A,SRI,TTLL1,RNPEP,AMFR,RDH12,THOC7,RRM1,BCL2L13,LAPTM5,PLK2,CFDP1,SLC25A24,SARS1,CPPED1,EDEM1,LPIN1,GZF1,CAMK4
GSE37532_VISCERAL_ADIPOSE_TISSUE_VS_LN_DERIVED_TCONV_CD4_TCELL_DN	CUD	0.00182172	0.00665192	0.784189	58	0.107224	brain	TWAS	c7	0.784189	1	DRGX,CLDN4,STBD1,SLC5A11,LRRC4,DTNA,GAP43,ERFE,KCNAB1,STAB2,PELO,KCNMA1,AVIL,SLC25A29,ZDHHC11,SLC22A14,MOBP,ANKK1,MARCHF10,TCAM1P,SNHG1,ANKRD42,AGBL2,SYN2,MEGF11,LRRC2,KCNC4,STARD13,ST6GAL2,CRYGS,S100A16,SLC22A3,SLITRK5,RASAL2,GPR12,GLP2R,TSHZ2
GSE37532_VISCERAL_ADIPOSE_TISSUE_VS_LN_DERIVED_TCONV_CD4_TCELL_UP	CUD	0.000407872	0.000977633	0.67653	107	0.277612	brain	TWAS	c7	0.67653	1	PTPN20,TSBP1,TAP2,PKD2,GSTO1,TMPRSS11D,KIRREL1,SNCA,BLVRA,ZIC1,TXNDC2,TGM2,ANXA2,EIF2AK4,GOSR2,SLC27A2,SUGP2,PBX4,PDE10A,ATP5F1A,TRIM29,KCNS3,TRAP1,SEPTIN12,JPH2,SIPA1L1,PDCD6,AQP1,SPHKAP,PID1,ATP5F1C,MAMSTR,SDF4,SLC37A3,MPZL2,STRIP1,CCDC85A,ATP6V1E1,CHST15,KLK10,SCN3B,MGAT4C,TOGARAM2,HTATIP2,WNT2,PDE1A,CENPH,SLC43A1,MRPS5,CDT1,PDZD2,NOP56,MAEL,MGMT,FUT4
GSE37532_VISCERAL_ADIPOSE_TISSUE_VS_LN_DERIVED_TREG_CD4_TCELL_DN	CUD	5.10E-05	0.000445594	0.908932	127		brain	TWAS	c7	0.908932	1	LENG9,CNNM3,PDE6B,IDUA,BANK1,PTPN13,AFF1,MAN2B2,RPS26,NABP2,RBMS2,EPHB1,SETD1A,GARIN5A,GYPC,TRAM2,NPLOC4,CLPP,EVI5L,IFIT1,RASSF2,MAP3K11,EIF1AD,PACS1,TOM1L2,RERE,NMNAT1,NEU3,P4HTM,CAMTA2,FAM117B,INO80D,TAF8,GNMT,SH3BGRL3,WASF2,MXRA7,SH2B1,IKZF5,TTLL9,PRTN3,AP3D1,THOP1,AMDHD2,LYSMD4,CRTC3,SLCO3A1,DLG4,KDM6B,VAMP2,POC1B,RANBP10,KDM7A,PROSER3,POLR2L,POMT2,UROS,ERCC8,CES2,NAGA,ZBTB40,CEP68,OGFOD1,SELENOP,OLR1,CTDSPL,RIN3,CDH2,GATAD2B,NUP35,MAPK1IP1L,TET1,UST,PRCP,SCMH1,AMER3
GSE37532_VISCERAL_ADIPOSE_TISSUE_VS_LN_DERIVED_TREG_CD4_TCELL_UP	CUD	0.00149046	0.00399248	0.708913	142	0.724989	brain	TWAS	c7	0.708913	1	TUBGCP2,COG4,TXNL4B,USP10,AXL,LMAN2L,MAML1,CDK6,EIF2AK1,TRMT10A,MCUB,PIGG,CD38,RNF185,GYG1,DYM,TMEM14A,SVBP,KRT222,DHX58,ANXA2,SLC25A12,PVR,FIZ1,XPNPEP3,EIF2AK4,CUL7,AFF3,MICU1,NT5E,NEIL1,ZSCAN29,PATL2,STAT4,TBCEL,RAB29,ZXDC,ACADSB,CHST15,RPL14,DIS3L2,TUBB2A,PAK1,DARS2,PHLDA1,PDCD6,GALM,TANGO6,CEP41,WASHC3,SLC22A5,G3BP1,DBNDD2,ZNFX1,SDF4,CASP8,CBX5,SLC6A6,ZC3HAV1,KIF13A,SBF2,AMPD3,RNPEP,PPP4R1L,RDH11,SCN3B,TLCD1,CFDP1,CPPED1,IQCE,CRADD,MRPS5,GTF2H5,SFMBT2,IL12RB2,DGKH,ACTR10,NSUN3,GPR83,HEPHL1,ABCC4
GSE37532_WT_VS_PPARG_KO_LN_TCONV_DN	CUD	-0.000723349	0.00095808	0.45025	185	0.900774	brain	TWAS	c7	0.45025	1	ADAM8,VIM,CTSD,C15orf40,LIME1,HLA-A,TAP2,PSMB9,PPAT,HMGB2,CENPE,RNF10,CD38,YWHAH,TACC3,HPF1,LIPA,SNX25,NCOA7,CDKN2AIPNL,ITGB1,NRP1,HELLS,ENTPD1,ITGAX,S100A6,NAXE,DAZAP2,PRR13,CCNA2,CDC25B,PCNA,PLSCR1,CLIC4,SAV1,ANXA2,ADPRH,COX17,BUB1B,H2BC4,EFHD2,TPM4,GLRX,PDIA6,LPIN1,GEN1,NMT1,CAP1,PPT1,KNOP1,SHCBP1,RTN4IP1,SERPINB9,SH3BGRL3,THEMIS2,SMPDL3B,TICRR,PRC1,AP3B1,ARSB,PLEK,GMCL1,S100A10,ASNSD1,PHF11,NOD1,TNFRSF1A,CDCA3,ITGAV,PEPD,NUDT4,METAP2,MICOS10,RBBP8,SYTL2,NEK7,CAPG,TRPV2,TBCB,BIRC5,PTPN7,C11orf54,CWC15,COPS9,GSAP,CALM1,ETFB,MYO18A,REEP5,GPR65,VAV3,SLC25A24,LGALS3,EEA1,CASP1,NCAPG2,MAST2,MYADM,SNX9,CATSPERB,CCDC50,CSF1,SWAP70,ANP32E,NUF2,VWA8
GSE37532_WT_VS_PPARG_KO_LN_TCONV_UP	CUD	-0.00433724	0.00382749	0.257139	169	0.772731	brain	TWAS	c7	0.257139	1	ST8SIA6,VSTM4,BTBD1,RNF130,KLHL24,BANK1,TLR1,CNOT1,VPS13D,WDR17,TTC3,LYPD6B,ATP10A,OLFM4,TUT4,NCOA7,KAT2B,PDK2,CTSW,RAPGEF6,SHISA5,FOXN3,YPEL2,ACCS,LEFTY2,IVD,SNRK,FYCO1,KLHL26,RESF1,SLC12A6,INPP5F,FRMD6,MFSD6,RALGPS2,FAM163A,ELK4,RASSF5,PLEKHA1,ACADSB,CHST15,NPC2,KMT2C,SLFN13,KIAA0040,INKA2,TPO,IFT80,ZKSCAN8,INSYN1,PJA2,PLAAT5,DTYMK,D2HGDH,ZBTB4,HP1BP3,JADE2,SSBP2,CYGB,RNF111,LANCL1,KCNMB4,NHLRC1,ARHGEF4,TMIE,AP2A2,VIT,ITGB2,IL27RA,N4BP2L1,GPR75,AAK1,ZWINT,BBS2,SMPDL3A,IPCEF1,CNKSR3,BMI1,PIP4K2A,DCHS1,SLC25A36,RELCH,FAM76B,CCDC82,SPATA6,KHK,DCP2,CDK17,SLC25A3,DYRK2,ZNF292,LAMA2,L3MBTL3,FAM3C,FILIP1,LMBR1,PAXBP1,AHNAK2,NR3C1,CCDC28A,HECA,GPR83,MTRFR,CEP97,NXPE3,CTSS,MAP3K2,ZNF217,MGME1
GSE37532_WT_VS_PPARG_KO_LN_TREG_DN	CUD	0.000767852	0.00460943	0.867698	114	0.705724	brain	TWAS	c7	0.867698	1	OGDHL,ATP2C2,PKD2,STBD1,BTNL9,THBS2,WDR27,CRYM,KIRREL1,SNCA,THSD7A,CCDC30,FRK,INSM1,CERS3,MUC20,GJD2,TRIM69,DUOX1,TPBG,BEST1,HHIPL1,SPESP1,RBM11,CAPN9,ANKAR,MARCHF10,ANKRD42,RSPO1,GUCY2D,CDA,EPHA8,SYN2,MMP21,INSYN2A,FERMT1,BMPER,DAPK2,KLK7,SLC25A48,S100A16,FNDC7,SARS1,GPR6,SLITRK5,DNAJA4,WNT16,MYOM1,PEBP1,GSG1L,SPHKAP,SVIP,SLAMF8
GSE37532_WT_VS_PPARG_KO_LN_TREG_UP	CUD	0.000479272	0.000979059	0.624471	115	0.0789038	brain	TWAS	c7	0.624471	1	RAB4B,AXL,POU2F2,WBP11,NAAA,SLC35E2A,ITPKB,TERT,DYM,NABP2,RBMS2,ENTPD1,FHIP2A,TRAM2,IFIT1,JARID2,NMNAT1,NEU3,DNAAF5,IQCE,TAX1BP3,MINK1,FAM117B,WASL,CASP8,LRRC57,GLT8D1,H1-3,WIPF1,ANKRD10,KCTD6,MRPL57,FXYD5,TRIM13,LRRC61,WNK1,F2RL1,CD4,WDR46,TAF8,DLG4,KDM6B,ACBD6,LAMC1,DNAJC11,WASHC3,CLPP,CAT,CD44,FEM1B,ARFGEF2,MFSD11,METTL15,NACC1,IFITM3,POMT2,PMM1,DESI1,TTLL1,TGFBRAP1,ST6GAL2,TOM1,CHST15,ARID5B,IRF2BP2,NUP35,INSYN2B,MAPK1IP1L,PPP1R16B,TET1,SRGN,VPS33B,PRCP,SCMH1,FMO5,NSUN3,ABCC4
GSE37532_WT_VS_PPARG_KO_VISCERAL_ADIPOSE_TISSUE_TCONV_DN	CUD	-0.00170879	0.00395591	0.665772	133	0.867503	brain	TWAS	c7	0.665772	1	PARG,COTL1,LASP1,ACP6,ZMAT3,FAM53C,KCTD7,WIPI2,LIAS,MAEA,MAGEF1,FRG1,NINL,ROR1,RRP1B,TCFL5,PDZD8,PRDX2,GCDH,CENPS,RPP40,UMPS,SNX4,SNRPD1,PDXDC1,MREG,WDR12,TRAK2,MCMBP,SNUPN,UTP25,NT5DC2,SFMBT1,MYO1B,OLA1,EEF1E1,CDC40,PSMG1,GET1,USP22,UBE2I,JPT2,CCNF,HMG20A,CUL3,CRKL,PELI2,REPIN1,GALNT11,TACC2,PARP2,APEX1,SUPT16H,CXADR,THAP4,ATG4B,STX6,PACSIN3,PINK1,FEM1B,B4GALT6,C1orf174,ASTE1,DAD1,OXA1L,PIDD1,CDC42EP3,KDM1A,LRPPRC,CERK,BID,SLC25A36,USP3,NUFIP1,CARD10,POLR2F,ANGEL1,RAB4A,FBXO28,GORASP2,SNN,SEPHS1,AMPD2,ATP5PB,PARK7,DNAAF2,ANKRD28,NARS2,PAK2,DLG1,U2SURP,CHST2,HEATR1
GSE37532_WT_VS_PPARG_KO_VISCERAL_ADIPOSE_TISSUE_TCONV_UP	CUD	-0.0041791	0.00383633	0.276	167	0.957704	brain	TWAS	c7	0.276	1	ST3GAL2,IST1,MED16,REEP6,B9D2,PPP1R12C,OMA1,ACTR1B,RCHY1,RNF130,HPGDS,TLR1,SLC46A3,SLC15A2,HLTF,COMMD2,TMEM131L,ITGAX,ACOX3,TUBGCP3,XAB2,ICOSLG,PFKL,ITGB2,MFSD5,FBXL20,MSL1,NDST1,DSCAM,SFT2D2,MAD1L1,DOHH,MATK,MRPL19,CD82,CLPTM1,SPAG7,SIRPA,IDH3B,TEX9,SLC14A1,SLC12A6,ANAPC16,MYO1B,CD300A,ZSCAN26,ANGPT4,PLEKHA1,RAB8A,MAP3K5,KMT2C,PIGM,CD244,NDUFS2,VPS35L,SNX21,ARHGAP9,B4GALNT1,DTX1,THEMIS2,SLFN12L,PTPN22,TSPAN2,DZIP1,MTA2,LMO2,PLEKHG5,TARS1,CASP8,OXA1L,TRAPPC12,TNFAIP8,CCR6,CEP70,CYB5R3,LRRK2,PIP4K2A,RASA4,KANSL2,GPD1,HDHD5,BORCS5,FAM234B,SIGLEC7,RNF149,IRAG2,CRLF3,ADAM22,MICAL1,PIK3CG,AKT1,DELE1,NFATC1,CIITA,CRYBB2,ACP1,LPIN2,SASH1,USP48,MICOS13,HLA-DOA,CLEC4D,OXNAD1
GSE37532_WT_VS_PPARG_KO_VISCERAL_ADIPOSE_TISSUE_TREG_DN	CUD	3.00E-05	0.000973534	0.975421	156	0.0313835	brain	TWAS	c7	0.975421	1	CACNB2,SLC52A3,FKBP1A,GNB4,CANX,PSMD2,QDPR,STBD1,CCNG2,GPATCH4,ABCG1,TRAPPC10,PTTG1IP,PCBP3,HMGCS1,TMEM39A,PAFAH1B2,SSR3,TNFRSF13C,HIVEP1,MPI,ATF5,EMC3,SLC6A1,CACUL1,RGS10,HIBADH,CD200,HTRA1,SIN3B,NUMB,NPC2,GPATCH8,NMT1,MYLK,SCPEP1,SERPINB9,TUBB2A,GLCE,STAP2,MYDGF,NMT2,INPP5B,TAPBPL,IK,DOCK1,TXNDC17,PLAAT3,LDLRAD4,ALDH1A2,HPS4,SPINT2,PLPPR4,DNAJC13,RNF157,CDH1,GPR37,MX2,QPCT,RBM17,TNNT2,ACLY,PMEPA1,RSPRY1,ADCY6,VWA5A,CYP4A22,MAP4K4,SRP19,SECISBP2L,CHMP4B,PTPN21,RNF187,RAB4A,NDRG2,KCTD12,SLC22A3,ANKRD33B,LARS1,SSBP3,DHCR24,ADK,COG6,RASSF3,GNS,LITAF,SWAP70,SEC61A1,MYOM1,ZDHHC14,CREG1,RCSD1,STXBP6,GPR137B
GSE37532_WT_VS_PPARG_KO_VISCERAL_ADIPOSE_TISSUE_TREG_UP	CUD	-0.000259657	0.0009679	0.788492	158	0.283371	brain	TWAS	c7	0.788492	1	COP1,ANKRD36,PAPSS1,HMGB2,H2AJ,SANBR,TMEM129,TACC3,SKA1,TAPT1,TAPT1-AS1,NT5C2,EME1,REXO5,RALBP1,SPAG16,IQGAP3,WDR19,H2AZ2,CDCA5,MXD3,PNRC2,CLIC4,PTP4A2,C18orf54,HAUS8,HDGF,SAE1,CYTH2,CDC25B,CENPJ,RANGAP1,C6orf226,ARHGAP11A,STMN1,HMGN2,DPY30,UBE2T,GCSAM,KPNA2,CARHSP1,CDK19,TCF3,ATP23,NRM,GPR137C,KIF14,CDCA8,TRIP13,CCNF,PKMYT1,CEP20,MRPL51,ACRBP,PEX5,NUSAP1,TRIM59,DTYMK,CFAP251,CDKN2C,HPS4,HP1BP3,ECT2,TERF2,SGO2,CBX5,HSPA2,DIAPH3,ARHGAP33,TYMS,BIRC5,H2AX,RNF26,DEPDC1,TUG1,TUBA1C,NAP1L4,RRM1,LRRFIP2,RPS27L,RFC4,SPAG5,DCP2,TRIOBP,CDC7,CPPED1,DUT,CGGBP1,KIF2C,RAD54L,IFT122,SEPHS1,ARHGAP19,ZDHHC14,FANCI,IQGAP1,PRC1,TRIM24,GPSM2,WDR47,CETN3,MPC2,RPRD2,SPA17
GSE37533_PPARG1_FOXP3_VS_FOXP3_TRANSDUCED_CD4_TCELL_DN	CUD	-0.00366761	0.00355998	0.3029	151	0.649609	brain	TWAS	c7	0.3029	1	WARS1,RABAC1,HLA-F,HLA-G,HLA-A,HLA-J,TRIM26,HLA-E,HLA-C,HLA-B,TAP2,TAP1,PSMB9,BAK1,MCUB,LAP3,MSX1,HERC6,CXCL11,TLR3,NFYB,WASHC4,IL15,ETV7,CMTR1,CBR3,IFIT2,IFIT1,IFIT5,DDX60,PLSCR1,UBA7,PLA1A,SIDT2,PRKD2,NAPA,PLEKHA4,RPS6KC1,PARP4,HIVEP1,SLC15A3,STAT1,BAZ1A,ZNF467,BTN3A1,BTN3A3,TRANK1,RBCK1,GBP1,GBP2,MALT1,RIPK1,OAS3,APOL6,APOL3,APOL2,APOL1,THEMIS2,PCNX1,SLFN12,IFI44,FHL3,GCH1,PHF11,IFIH1,CASP7,RNF114,SP110,SP140L,EHD4,XAF1,CNP,DHX58,PPA1,RHBDF2,ZC3HAV1,PARP12,APOBEC3G,SAMHD1,CTNNBL1,IFITM2,IFITM1,IRF7,SPTLC2,EIF2AK2,RTP4,TRIM21,TRIM22,IL15RA,MAX,MX2,MX1,BCL2L13,ZCCHC2,LGMN,LGALS9,ADAR,OGFR,ORC4,UBE2L6,FBXL7,CASP1,IFI16,CALCOCO2,DNPEP,TMEM140,NDUFA9,OPTN,TNFSF18,LGALS8,DYNLT1
GSE37533_PPARG1_FOXP3_VS_FOXP3_TRANSDUCED_CD4_TCELL_PIOGLITAZONE_TREATED_DN	CUD	-0.00035731	0.000971977	0.713163	153	0.250193	brain	TWAS	c7	0.713163	1	FAM53C,EXOC1,POLR2B,ADGRA3,ABCC5,FAT4,SF3A1,P2RX7,SH3BP2,PDGFRA,TBC1D9,ZNF330,IL15,HPF1,TRIB2,ACAA2,SLC23A2,SHMT1,GTPBP3,EIF3B,SNRK,KIF15,MPZL1,MPC2,SCYL3,TNS3,WDR37,NT5DC2,FAN1,RHOBTB3,SESN1,CDC40,REV3L,MRS2,GET1,CLUAP1,LIPT1,REV1,PIAS4,SHPK,USP22,HMG20A,CUL3,CRKL,NUP50,TNFAIP2,TTC1,GCLM,PARP2,MDFIC,THAP4,ATG4B,STX6,OTUD3,PINK1,ERLIN1,DRAM1,C1orf174,GIGYF2,PKP4,RGS2,TRAK2,JAG1,CAND2,SLC19A1,RPP30,RAB27A,JPT2,DNAJB1,PPP1R12B,KDM1A,PDSS1,SNRNP27,GVINP1,NDC1,SSBP3,SIVA1,KHK,KIF2A,SLC30A5,FAM114A2,MFAP3,TESK2,RAD1,MVD,SNN,POPDC3,SEPHS1,PDE3A,UNC45A,DYRK4,KHSRP,RNF144A,CTSS,PAK2,PIAS2,U2SURP,AMIGO2
GSE37533_PPARG1_FOXP3_VS_FOXP3_TRANSDUCED_CD4_TCELL_PIOGLITAZONE_TREATED_UP	CUD	0.00600718	0.00348442	0.0847061	171	0.95908	brain	TWAS	c7	0.0847061	1	RABAC1,HLA-F,HLA-J,TRIM26,HLA-C,HLA-B,CFB,PSMB9,AFAP1,MSX1,HERC6,SMARCA5,GYG1,NFYB,WASHC4,NT5C2,KAT2B,SUOX,ERBB3,RASGRP3,NGFR,CMTR1,DKK1,CBR3,PDXK,IFIT2,IFIT1,IFIT5,DDX60,PLSCR1,NME7,BLZF1,TMEM50A,UBA7,RIN2,HK2,B4GALT4,SIDT2,EML2,PRKD2,NAPA,PLEKHA4,RPS6KC1,PARP4,PPIC,RAPGEF5,NT5E,SEMA6A,THEMIS2,SLC15A3,PGAM1,ZNF467,TRANK1,RBCK1,LNPEP,CD164,DDO,TRIM25,OAS3,P2RX1,IFI44,FHL3,GCH1,SCAMP1,PHF11,IFIH1,SP110,EHD4,XAF1,PRDM11,LMO2,CNP,DHX58,OSBPL7,SNX11,APOBEC3G,CAV1,SAMHD1,CTNNBL1,TIPIN,KLF11,IFITM2,IFITM1,IFITM3,IRF7,SPTLC2,EIF2AK2,RTP4,TRIM5,CYP2J2,KANK3,MX2,MX1,BCL2L13,DGCR11,SCN5A,TNFRSF11A,ZCCHC2,LGMN,LGALS9,CTNND2,ADAR,OGFR,UBE2L6,FBXL7,CASP1,IFI16,NR3C1,PLAGL1,PDZD2,SLC22A18,DNAJC24,TNFSF18,LGALS8,TARBP1
GSE37533_PPARG1_FOXP3_VS_FOXP3_TRANSDUCED_CD4_TCELL_UP	CUD	0.000142913	0.000570031	0.802038	179		brain	TWAS	c7	0.802038	1	ECHS1,CUBN,PCGF2,NSFL1C,THNSL2,ZMAT3,SQSTM1,PAPSS1,PLA2G12A,PGM2,CPOX,ATP5PO,NSG1,SLC18B1,SH3RF1,CNNM2,FAS,TIRAP,ALG14,GLMP,IFRD1,EFEMP2,DRC3,RALB,INHBB,FAM162B,NME6,CRIM1,TLE2,MRPL54,TCF12,SS18L2,PNPO,PRICKLE1,COX5A,MAN1A2,GNL3,SNX22,TRIP4,EIF2D,SLC49A4,SEC22A,DACT1,DHRS7,HSPA13,ACER3,NDUFC2,TENM4,MXI1,TEX30,ALG5,CRYZ,TTC23,CYFIP2,TMEM223,MFSD11,SEPTIN9,SRSF9,CLIP1,PSPH,SLC25A34,PADI4,CRYBB1,YIF1B,FBXO17,CHRND,EFHD1,DNA2,AIFM2,MLKL,ECT2,SKIL,DNAJC4,DAD1,RSPH14,UBN1,ITGB2,GOLIM4,RNASET2,BIK,SHISA4,COQ3,HERPUD1,PLCD1,LRP8,PSKH1,XRCC3,SRP19,GALC,E2F7,DUSP19,SERF1A,MAP3K20,SRR,RHOB,RXYLT1,TMEM41B,MAT1A,ABRACL,EPRS1,TXNL1,WDR7,PRCP,COPB2,MCRIP2,EME2,FDX1,SVIP
GSE37533_PPARG1_FOXP3_VS_PPARG2_FOXP3_TRANSDUCED_CD4_TCELL_DN	CUD	-0.00105732	0.00417521	0.800085	144	0.429262	brain	TWAS	c7	0.800085	1	HLA-DQA1,EN2,SMIM14,PDS5A,REST,UVSSA,MCCC1,KLHL24,ST3GAL6,PPM1K,CD38,HCLS1,TRIM8,SFXN2,RAB5B,PEX11G,IFIT1B,SVBP,MSL1,PDZD8,ARIH2,MOB1A,PSMG3,BAZ2B,EMC4,INPP5F,PPCDC,NABP1,BAZ1A,WIPF1,FAM32A,COX20,SMAP2,RNPS1,CLUAP1,PNN,KIAA0040,CYP27A1,CD36,CEPT1,DENND2D,PLEK,HMG20A,CUL3,GIMAP4,LIMD2,ICAM2,LDLR,RNF145,B4GALT5,PARP2,TEP1,APEX1,METTL3,ZNF329,NEDD9,TRMT112,ULBP1,MTHFD1L,LMO2,VPS37B,CASP9,ITIH2,EMC1,CAPZB,BLOC1S2,FYTTD1,TP53TG5,SLTM,SUN2,TMED8,KMO,TCEA3,TASOR,IQSEC1,PKIB,MAX,TMOD3,SF3B1,ARMC3,ARID5B,LYRM9,RPL23A,KCTD12,DYRK2,TMEM243,ZNF292,CDK17,MDN1,PLD4,PRXL2A,HECA,CIB1,TSPAN32,CD2AP,GABPB2,TRIM21
GSE37533_PPARG1_FOXP3_VS_PPARG2_FOXP3_TRANSDUCED_CD4_TCELL_PIOGLITAZONE_TREATED_DN	CUD	-0.00641097	0.00399735	0.108757	150	0.61577	brain	TWAS	c7	0.108757	1	WARS1,HLA-F,HLA-A,HLA-E,HLA-B,TAP2,TAP1,PSMB9,BAK1,FAT4,MCUB,LAP3,RCAN1,CBR3,AFF1,HERC6,SDAD1,CXCL11,ART3,CLCN6,TLR3,ATP10D,IL15,TRIB2,SGCB,PDGFRA,FKBP5,ETV7,CMTR1,ACSL5,CASP7,IFIT2,IFIT1,IFIT5,DDX60,PLSCR1,SFT2D2,SCYL3,UBA7,PLA1A,UBR2,SNRK,DNAJB1,AKAP8,SLC15A3,STAT1,BAZ1A,BTN3A1,BTN3A3,TRANK1,GBP1,GBP2,MALT1,PMAIP1,RIPK1,OAS3,APOL6,APOL3,APOL2,APOL1,SLFN12,IFI44,GCH1,PHF11,IFIH1,UBXN4,TNFAIP2,RNF114,SP110,SP140L,GCLM,IL12A,NREP,EPB41L4A,XAF1,DRAM1,PPA1,PKP4,PSMB10,SNTB2,ZC3HAV1,PARP12,EDEM2,SAMHD1,TNKS2,IFITM1,EIF2AK2,RAB27A,RTP4,TRIM21,TRIM22,GVINP1,IL15RA,MX1,BCL2L13,LGALS9,NF1,ADAR,OGFR,UBE2L6,FBXL7,PSMA4,CASP1,TESK2,RAI14,CALCOCO2,MED21,PDE3A,FES,DYRK4,NDUFA9,FAM107A,DYNLT1
GSE37533_PPARG1_FOXP3_VS_PPARG2_FOXP3_TRANSDUCED_CD4_TCELL_PIOGLITAZONE_TREATED_UP	CUD	-0.00538731	0.00355344	0.129498	170	0.526748	brain	TWAS	c7	0.129498	1	ZNF23,LRRC37A2,PLPPR3,ATP8B3,NME5,HBEGF,LIAS,MAGEF1,ST3GAL6,RRH,GATC,IQCB1,ITPKB,NPM3,TRIM8,NT5C2,ERBB3,NUDT6,SLC1A4,MEIS1,IFRD1,POLD2,TNIP1,CYP26B1,NME7,METTL18,CENPS,GDPD5,RPP40,ZNF232,CNPY4,MEPCE,EPHB4,ZNHIT1,NKTR,HOMER3,RAPGEF5,ASCC1,PPCDC,SNUPN,CD5,PGAM1,UTP25,CHIT1,FMOD,ZSCAN26,TAX1BP1,TMEM186,DHRS7,RBFOX2,H1-0,POLR2F,CSNK1E,PIGC,MRPS14,AGT,DGCR11,DGCR6L,EHD4,ZNF419,PRDM11,BCAS4,WASHC3,BDH1,ZMIZ1,SDC4,ABR,SMUG1,MIOS,SUCLG1,WWOX,RPS6KA2,WDR73,KYNU,CDC42EP3,LRRFIP1,ITGA2,RTCA,CERK,SLC25A36,USP3,IFT88,ZNF230,PCK2,ACVR2A,SLC35F2,LXN,LINC00939,GABRB2,MNDA,IER3,MICAL2,DZANK1,FYN,PARK7,PLD1,TPSD1,ANKRD28,SPA17,WASF3
GSE37533_PPARG2_FOXP3_VS_FOXP3_TRANSDUCED_CD4_TCELL_DN	CUD	-0.00290311	0.00363876	0.42497	148	0.272992	brain	TWAS	c7	0.42497	1	WARS1,HLA-F,HLA-A,HLA-J,TRIM26,HLA-C,HLA-B,TAP2,TAP1,PSMB9,RPS18,BAK1,MCUB,LAP3,RCAN1,CBR3,MSX1,HERC6,CXCL11,ART3,TLR3,TTC39A,ETV7,CMTR1,ACSL5,CASP7,IFIT2,IFIT1,IFIT5,DDX60,PLSCR1,BLZF1,SCYL3,UBA7,SPSB1,ENO3,XAF1,PLA1A,SIDT2,PRKD2,NAPA,PLEKHA4,SLC15A3,STAT1,FAM20B,BTN3A1,BTN3A3,TRANK1,GBP1,MALT1,PMAIP1,RIPK1,OAS3,APOL6,APOL3,APOL2,APOL1,THEMIS2,PCNX1,SLFN12,KCNJ12,IFI44,FHL3,GCH1,PHF11,IFIH1,SP110,SP140L,CNP,DHX58,RHBDF2,APOBEC3G,PIGL,SAMHD1,CTNNBL1,TNKS2,IRF7,SPTLC2,EIF2AK2,RTP4,TRIM21,TRIM22,IL15RA,CYP2J2,TYMP,MX2,MX1,BCL2L13,ZCCHC2,LGALS9,C1R,NF1,ADAR,OGFR,UBE2L6,FBXL7,CASP1,CALCOCO2,ISG20,FES,PDZD2,NDUFA9,KATNIP,STARD5,GLB1L2,LGALS8,FUT4
GSE37533_PPARG2_FOXP3_VS_FOXP3_TRANSDUCED_CD4_TCELL_PIOGLITAZONE_TREATED_DN	CUD	-8.64E-06	0.000692114	0.990043	195		brain	TWAS	c7	0.990043	1	AARS1,TXNL4B,LTB,HLA-DMA,BAK1,PTCD1,SLC39A8,NDUFC1,RCAN1,LLPH,COX6A1,PSMD9,PEX13,SCAND2P,KLHL25,CUEDC2,MFSD13A,TLN2,APH1B,TCFL5,EPB41L5,ZBTB40,TMEM50A,CMAHP,BTN3A1,SMARCAL1,ENO3,HSPBP1,CCDC106,LY75,DPP4,CYBA,SPATA2L,SNX24,MPC2,SCYL3,RAB11FIP2,MCMBP,SYNE1,PIGV,DNAJC8,MPI,HHAT,SFMBT1,SLC24A1,TIPIN,PRORP,FAM163A,FOXN2,ZNF212,H2BC10,PODXL2,MALT1,EIF2D,TMEM186,KCNS3,ACBD4,LINC00667,THG1L,SERPINB1,ZNF529,ALDH3A1,ULK2,KCNJ12,GCH1,IGFALS,ZNF200,TEX30,ST7L,OLFML3,SNAP29,TTC17,RPAP2,PFDN1,KPTN,LMF1,EPB41L4A,CLDN7,SENP3,PASK,HSPB7,PADI2,CWF19L1,SEMA4G,EIF4G3,RIOK3,PKIG,C1GALT1,GUCY1B2,C14orf93,BNIP1,TRAPPC4,NUP42,ALKBH1,BCL2L13,PTPN7,RABIF,SSTR2,CAMKMT,FBLN2,KANK3,YBX3,GVINP1,DYNC2H1,SLC35F6,ZNF669,BBS10,MTREX,MRPL39,RAD1,VPS26A,CREBL2,FLII,PEX3,PLAGL1,MRPL23,CHRNA10,FAM184A,KATNIP,TBC1D15,CTSS,STARD5,U2SURP
GSE37533_PPARG2_FOXP3_VS_FOXP3_TRANSDUCED_CD4_TCELL_PIOGLITAZONE_TREATED_UP	CUD	4.56E-05	0.000570252	0.936283	185		brain	TWAS	c7	0.936283	1	RASGRF1,DOC2B,ZNF160,SYT5,TMEM165,REST,DGKQ,DCLK2,NUDT9,DOCK9,FBXL5,VNN3P,HGFAC,PDGFRA,CALHM2,GLRB,ACSM5,S100A1,RIT1,PLSCR4,LSM5,DPT,CYBRD1,SP3,PATJ,SGCG,MTMR6,USP8,CFAP69,HMGN2,SLC9A3R1,STON1,NUBPL,ZHX3,PTBP2,RIMS3,B3GAT1,WRNIP1,WDR91,C1orf109,MINDY1,COL5A2,CAB39L,TMPRSS5,ZNF551,ATP7B,EVI5,VAMP1,DSTNP2,ZNF587,NR5A2,CSTF1,CES1,HERPUD1,GNPTAB,DUOX1,TRAK2,MYH7,ACSS3,C2orf83,SEC14L5,NDUFAF7,INO80D,RARS1,CALU,PNMA1,SLC22A18AS,ZNF195,GIT2,SCN5A,OAT,ZNF112,RTN2,HTATIP2,CTNND2,OBSCN,PLK2,CLP1,PRODH,DGCR11,CCT6B,LIG3,PDE3A,IL6ST,JRKL,RCVRN,FRAT2,DIRAS3,ISOC1,PTTG1,ACAP2
GSE37533_PPARG2_FOXP3_VS_FOXP3_TRANSDUCED_CD4_TCELL_UP	CUD	-0.00167015	0.00410947	0.684438	148	0.989183	brain	TWAS	c7	0.684438	1	COTL1,GLOD4,PITPNA,CNN2,ZMAT3,MDH2,WIPI2,ADGRA3,MAEA,MCCC1,MAGEF1,TTC3,GET1,FRG1,NINL,MXD3,CLK4,TCP1,RIT1,COA1,ASAP2,RNF44,CENPS,BSDC1,WRNIP1,RPP40,TDP1,SNX4,SNRPD1,PDXDC1,RAD51C,TRIM37,WDR12,RMND1,HIF3A,TRAK2,UTP25,NT5DC2,EEF1E1,CARHSP1,CYREN,WDR91,FAM98A,USP22,CCNF,HMG20A,CUL3,REPIN1,GALNT11,NDUFA2,ZNF551,CXADR,POLR3K,STX6,NDUFB2,BDH1,B4GALT6,ARL6IP5,ZNF331,RGS2,SMUG1,RAN,SPTB,MYH7,PIDD1,MOAP1,FAIM,FARSA,DNAJB1,CDC42EP3,KDM1A,FASTKD1,CERK,MAPK12,NME1,GIT2,SLC25A36,NPM3,ZNF230,GALNT10,MICAL2,ATP5MC1,SNN,SUPV3L1,SEPHS1,AMPD2,NOX4,SKP2,LDHB,ANXA2P3,DNAAF2,SRPK1,APEX1,TOPBP1,WASF3,CEP83
GSE37533_UNTREATED_VS_PIOGLIZATONE_TREATED_CD4_TCELL_FOXP3_TRASDUCED_CD4_TCELL_DN	CUD	-1.94E-05	0.000572031	0.972909	150		brain	TWAS	c7	0.972909	1	RPS19,FAM53C,SAP30,ECE2,GATB,EAF2,NFXL1,CASP3,CAMLG,TMEM219,PNLDC1,DYRK1B,STARD3,CCDC69,USP40,CHD9,RIN2,STAMBP,MATK,BATF3,CENPM,TRERF1,PIEZO1,FANCA,NRG4,TTBK2,MARVELD1,GNA13,HFE,FHAD1,NPC2,MALT1,SERINC5,PDLIM4,KIF3A,TTC7A,UBE2L3,MINDY4,WDFY2,COG4,CLIP1,MAMSTR,APIP,PAMR1,STK4,ZNFX1,MKRN2,SCN2B,NECTIN1,TPMT,TRPV2,HSD17B4,CRACR2B,CEBPZ,ST6GAL1,INO80D,SFXN1,HMOX1,AGAP1,BMI1,PIP4K2A,PIGN,TDRD9,ADCY4,MYO18A,KRTCAP3,IKBIP,CREB3L4,RNASE6,METTL17,TBX5,ABCA4,AMZ1,KTN1,MRPL42,PRDX1,PSMA7,NCKAP5,FAM110C,TAP1,WSB2,RNF180,ECI2,CENPN,L3MBTL4,MCEE
GSE37533_UNTREATED_VS_PIOGLIZATONE_TREATED_CD4_TCELL_FOXP3_TRASDUCED_CD4_TCELL_UP	CUD	-0.00726103	0.00416003	0.0809108	141	0.400796	brain	TWAS	c7	0.0809108	1	INPP5A,WARS1,FGGY,RBBP8NL,STMN3,SPOCK1,STING1,TBC1D1,EIF2B5,PTPN13,RBPJ,SH3BP2,SIM2,DCTD,THBS2,GASK1B,SRPRA,SELENOT,PSMA2,TBRG4,SLC16A12,XBP1,PRDM2,PLOD2,TMEM185B,APCDD1,SLC25A33,CCDC124,PDE4C,LSMEM2,NOMO1,NUP107,MORN1,SERPINE1,UBE2Q2,NAB1,TLCD5,GPR155,SEC11C,RPF2,DLG5,JAGN1,STK39,COL5A3,SLC38A8,NOB1,NDUFA12,IER3,HLA-B,CNP,NAGS,RPS8,CSE1L,SPHK1,SELENOI,MUCL1,TFEC,EIF6,TNFAIP8,HRAS,CDHR5,GDF5,SFXN1,CLTB,ANO3,LUZP1,HMOX1,CIAPIN1,FAM3B,DNAJB11,PINLYP,TRMT61A,SPIRE1,HAX1,POLR1B,TNKS1BP1,PRODH,SEC23B,EPRS1,PRKCQ,NUPR1,CARS1,PGAP2,TNFSF4
GSE37533_UNTREATED_VS_PIOGLIZATONE_TREATED_CD4_TCELL_PPARG1_AND_FOXP3_TRASDUCED_DN	CUD	-0.00307821	0.00364341	0.398183	196	0.503649	brain	TWAS	c7	0.398183	1	NFRKB,GGNBP2,PIP4K2B,ZNF516,PTPRH,TBC1D9B,GABBR1,ABHD11,PARL,ABCC5,AP1B1,STBD1,PXN,VPS13D,PRDM4,CST3,ENTPD6,WBP1L,CALHM2,PDGFC,MIA3,MTCH1,FGD2,SGSH,RFNG,WDR45B,IFIT1,BLVRB,EGLN2,PLSCR4,RAD9A,CORO1B,UNC93B1,TOP3A,INPP5D,DGKD,RGS14,PRKAR2A,DALRD3,GNAI2,INTS1,PDXDC1,RERE,CD302,FKRP,PARP4,CACNA1I,XPNPEP3,PMM1,CENPM,ABCC10,CHMP1A,ACSBG1,WASF2,SORD,SNX6,ZNF862,ASIC3,ALDH6A1,PAQR4,VPS39,ZNF671,RNF114,IFFO1,TMCO6,ASRGL1,NUMA1,POLD3,RGL2,SEC14L1,SLC35C1,ARHGAP1,LMO2,NPHP4,DUSP3,HDAC5,GNPAT,POLR2A,VAMP2,SYNE3,OSBPL3,RNASE1,OXA1L,SLC7A8,PTPN18,GOLGA2P5,AP2A2,CHN2,SHLD2,CCR6,EPHB2,TESC,SCIN,HERPUD1,LMF2,ARSA,MX2,MX1,TRIM3,VILL,GORASP1,LHPP,TNFRSF11A,CRYL1,KLF7,DAP,RNASE6,ADCY2,CD180,MICAL1,STAB1,AKIP1,FES,MAN2A2,PANK2,XPO6,PPP1CB,ENDOD1
GSE37533_UNTREATED_VS_PIOGLIZATONE_TREATED_CD4_TCELL_PPARG2_AND_FOXP3_TRASDUCED_DN	CUD	-0.006723	0.00368	0.0677145	174	0.944523	brain	TWAS	c7	0.0677145	1	TUBGCP2,TMEM120A,TMEM60,WIPI2,IDUA,MLEC,BCL7A,GATB,COMMD2,TMEM63A,JMJD4,CLCN3,KAT2B,SLC41A3,ABTB1,CSTB,LETMD1,KRT80,EIF4B,MED24,KIF16B,CTSW,NDUFV1,MPRIP,MIEF2,YWHAQ,RGS14,CHD9,PFKFB4,MPV17L,YPEL2,SMARCAL1,H6PD,LINC-PINT,VAPB,TEX9,TMEM161A,ODAD1,GYS1,CYB5R1,IKZF5,FAM53B,ENTPD5,HSPBAP1,ELOVL5,SAMD3,TBCD,COBLL1,PDCD6IP,AFG1L,MAPKBP1,VPS39,CUL3,CASP7,WDFY2,MLF2,NDUFAF1,PIGK,STARD10,PGAP6,PJA2,PLCB3,CCNG1,CHRNB1,FAM174B,MRI1,PODNL1,LANCL1,FAM8A1,KLF12,TRAPPC12,GATD1,GLUD1,SLCO4C1,PADI2,PHETA2,DMXL2,ACSS2,TUBGCP6,HDAC10,PPP6R2,STIM1,CTSC,PSKH1,BCKDHB,MYO18A,S100A1,RAB4A,ABCB10,MRPL40,HS1BP3,FAAH,TRAF3IP2,NDFIP1,EEFSEC,RAB3GAP2,MAVS,RNF24,PIGX,FMO5,SDR39U1
GSE37533_UNTREATED_VS_PIOGLIZATONE_TREATED_CD4_TCELL_PPARG2_AND_FOXP3_TRASDUCED_UP	CUD	0.00162177	0.00404796	0.688686	128	0.446618	brain	TWAS	c7	0.688686	1	CACNB2,TMC4,ABHD11,EGF,PRDM8,SPARCL1,PIGP,TRUB1,DRC3,ACP5,CMAHP,H6PD,PANK4,GIGYF1,IVD,CUL9,ZSWIM4,AKAP8,GLT8D1,SPATS1,BPTF,FAN1,PFKFB2,CHD6,STON2,NETO2,NMUR1,SIPA1L2,UPB1,DNALI1,TNFRSF12A,TTC32,MDM4,IGSF21,GPR180,DZIP1,HSDL1,SLC27A5,CCDC78,COLGALT2,TNFRSF25,CDH6,C1QTNF3,PINK1,STX2,DDX51,BBOX1,PTH1R,ZDHHC22,PTGDR,FERMT1,CDH10,SHISA4,SDK2,ZWINT,CNGB1,SPON1,ADCY6,TRIM3,DCHS1,APH1B,USP3,IFT172,CD163L1,SLC16A8,PLA2G6,DDX4,RALGPS2,KCNJ1,BRF1,GRAMD1C,DENND5B,SATB1,ATXN7L2,LYSMD1,IGF1R,PTPN14,MON1A
GSE37534_GW1929_VS_PIOGLITAZONE_TREATED_CD4_TCELL_PPARG1_FOXP3_TRANSDUCED_DN	CUD	0.00112595	0.00390428	0.77305	150	0.66039	brain	TWAS	c7	0.77305	1	HACD1,WARS1,ITPKC,DMAC2,FKBP1A,G3BP2,SAP30,ABCC5,HPGDS,SH3TC1,URB1,IFNAR2,IL10RB,PEX13,APPL2,TMEM165,GLO1,AK4,PAN2,RRM1,TRIM68,POLR3E,SERP1,GALNT3,SLC36A1,SFT2D2,KIF1B,SRSF10,RWDD1,MOGS,CSGALNACT2,ZNF239,DEPP1,CARMIL1,NTAN1,RPL37A,KIF15,KPNB1,GATAD2A,IRF6,ZNF609,DENND4A,HIBCH,NABP1,IKZF5,CYB5A,SSPN,TRIT1,MYBBP1A,GRAMD2B,PIK3C2B,GCLM,AK5,CCDC90B,CXADR,NECAP2,CROCCP2,MAT2B,EGLN1,CORO2B,GSAP,MAGI2,MIEF1,NFKBIB,MOCOS,LBH,C2orf42,ZDHHC13,YBX3,SGMS1,SS18,SRD5A1,TNIK,OSBPL2,SLC30A5,RNF14,EMP1,KMT5A,GOLT1B,ECI2,PAK2,PIGZ,ZNF217,TOM1L1
GSE37534_GW1929_VS_PIOGLITAZONE_TREATED_CD4_TCELL_PPARG1_FOXP3_TRANSDUCED_UP	CUD	0.000203263	0.000967141	0.833536	173	0.366905	brain	TWAS	c7	0.833536	1	FOLH1,PRR4,LILRB4,NLRP2,LIME1,HLA-F,HLA-B,SNHG32,CYP21A2,PSMB9,ZNF273,KLHL24,MGST2,TLR3,GABRB1,SFI1,PRDM16,HEY2,ABCC3,MIA3,MTCH1,SEMA4A,ISG20,ACAN,IDH2,IFIT2,KIF16B,BBS9,CCDC71,GPX1,IBSP,S1PR1,NRCAM,PER3,SPSB1,PTPRA,CDK5RAP3,SDHAP1,SELL,HKDC1,NSUN6,CASKIN2,ZNF212,H2BC4,BTN3A1,CDK18,HTRA1,FAM53B,PCSK1,BST2,ACKR1,KCNJ9,OAS3,APOL2,SSTR3,MMP25,ZNF205,TMEM106C,ZNF74,HBZ,FARP2,DTYMK,CHRNB1,TNFSF12,DPF1,CDC20,SLC39A2,OXA1L,SLC7A7,MMP14,RPL26L1,APOBEC3G,FXYD6,SIRT3,IFITM2,IFITM1,IFITM3,AHSA1,BCCIP,C1QA,MT1M,MT1H,MMP15,COX7A2L,NUAK1,MAPK11,TYMP,MX2,A1CF,TRMT61A,TENT4A,CDX1,GTF2H2B,SMPD2,CCNJL,GABRB2,CASP1,CYP4F2,CYP26A1,MAN2A2,FGF23,FOLH1B,GPA33
GSE37534_GW1929_VS_ROSIGLITAZONE_TREATED_CD4_TCELL_PPARG1_FOXP3_TRANSDUCED_DN	CUD	-0.00224846	0.0036892	0.542213	172	0.277127	brain	TWAS	c7	0.542213	1	RFLNB,FAM53C,GSTK1,GTF2IRD2,PDS5A,TMBIM4,GYG1,TMEM63A,SRD5A3,ELMOD2,NEK1,CH25H,CNOT6,PBXIP1,DYRK1B,MED24,BMP7,BBS9,SCLY,ZCCHC17,KIZ,FEZ2,PPP1R37,FBXO28,ITGB3,SCYL3,UBXN11,RBBP9,SNX33,SLC30A6,QSOX1,CDK18,PSTK,GBP4,PTGR2,SAP18,FBXO9,SLC2A10,SULF2,BRWD1,MPP7,NAA60,AVIL,NCL,MYH9,ZFP82,SLC44A5,PIGK,SLC35C1,PTPN2,RAB6A,MAT2B,ATP1B2,ARL4A,CYTH2,CABLES1,MCM3AP,IPO8,SLC37A3,DAD1,CBY1,ATP13A3,PSMD13,GPNMB,WWOX,PHETA2,MOCS2,TUBGCP6,EIF5,CABLES2,SLC25A24,TNKS1BP1,RAB4A,ARMC2,CRADD,ATPAF1,EXOC6,ARHGAP26,SLC25A16,TET1,CCDC28A,RAB3GAP2,FANCM,PIGX,PIAS2,TADA1,MAP3K2,TEX261
GSE37534_GW1929_VS_ROSIGLITAZONE_TREATED_CD4_TCELL_PPARG1_FOXP3_TRANSDUCED_UP	CUD	7.66E-06	0.000697838	0.991241	131		brain	TWAS	c7	0.991241	1	ACACB,MBOAT7,DDR1,CFB,UQCR10,GATB,PALLD,TMPRSS11A,ETV3L,ATP5MC2,UBE2F,TXNDC2,MVB12A,PGPEP1,FAM162B,TTI1,RANBP2,ADTRP,PDIK1L,SMPDL3B,MAN1A2,TENT5C,BRK1,PPP1R21,FAM110A,ABHD6,RPF2,IGSF9,MYBBP1A,SRRM4,ARPC2,KCNA2,GALM,FAM118A,ZSCAN18,RHBDF1,NUBP2,BAK1,SEC14L1,PLCB3,NDUFA12,NTN4,DUSP3,LRP4,BDH1,PLEKHA5,DDX51,LCLAT1,PSMB5,CTTN,CEP70,CRLS1,PMEPA1,TAF1D,THOP1,EDEM2,ASAH2,IFT172,IMPA2,HAX1,OSGEP,ATP6V0A2,AACS,FEM1C,MFAP3,MKNK1,PRR15L,CFAP298,CRYZL2P,ARL8B,EDEM1,DELE1,TRAPPC2L,TXNDC11,PREP,FAM234B,NDUFC2,BCAS1,YARS2,BEND3,RFX4
GSE37534_PIOGLITAZONE_VS_ROSIGLITAZONE_TREATED_CD4_TCELL_PPARG1_FOXP3_TRANSDUCED_DN	CUD	1.56E-06	0.000976483	0.998725	110	0.567465	brain	TWAS	c7	0.998725	1	GFPT2,ZFP62,RNF39,STK19,PCGF3,ECE2,IL10RB,PUS10,XPO1,TRIP10,SEMA4A,WDR27,PTK6,UBE2F,CHD9,CLSTN3,A2M,CLEC2D,NAT14,PDE10A,LPP,DDX5,GNA13,PRLHR,MALT1,ARF4,STAT6,TUBB2B,RABGAP1L,BAIAP2L1,SCAPER,CRKL,ETNK2,WNK1,GGCT,TNFRSF1A,CTNNB1,PJA2,PTPN2,ALDH1A2,PPA1,FCER1G,ELOVL7,INO80D,HPCAL4,ASB13,PADI4,DNAJB1,ZC3H12D,YME1L1,NDN,RAB22A,SCIN,GNG7,GTF3C3,NAA16,AP1M2,PLEK2,TRAF4,CSF2RB,TRIOBP,PDCD10,SERPINI1,HTR1A,SPEF2,IL21R,NUPR1,OSBPL5,MRE11
GSE37534_PIOGLITAZONE_VS_ROSIGLITAZONE_TREATED_CD4_TCELL_PPARG1_FOXP3_TRANSDUCED_UP	CUD	0.00289194	0.00290232	0.319044	191	0.993147	brain	TWAS	c7	0.319044	1	MTG1,ZDHHC7,WDR18,MOB3A,RABAC1,RPP21,TCF19,TMEM120A,POLR2B,PPEF2,MFN2,S100PBP,FBXL5,PIGP,CNOT6,CKAP2,SRPK1,C6orf89,GLO1,TAF1A,FANCE,EIF2A,KDM8,FBXL20,GM2A,NDUFV3,SLC39A9,ATPAF2,MIEF2,RAB24,RAB3A,MAP4K5,TMX1,TSPYL4,SMARCAL1,ICE2,UBE2G1,MIS12,VPS16,AP5S1,VAPB,FANCA,ZNF106,PLEKHO2,PDCD7,DPP8,ATP5MC3,CHFR,ALDH6A1,RPF2,USP39,RNF103,PCNX4,FEM1A,UHRF1,ARPIN,MAN2A2,ASNSD1,ZBED3,ANKRD9,RPAP2,MLF2,SRA1,DDX10,STARD4,SRP19,MTHFD1L,FAM168A,LIPT2,PSMD9,BCL7A,TCTN2,AARSD1,TERF2,IPO8,DAD1,PDXP,CBY1,UQCC1,SLC29A1,RPP30,RPS6KA2,LIG4,SULF2,SYNGR2,SDHB,HOOK1,TTYH2,GFPT1,TRMU,IQSEC1,HDAC10,PPP6R2,YBX3,BID,METTL21A,COA6,AACS,NUP133,NUDT19,NOSTRIN,FAM234B,ARHGAP19,MIS18BP1,RNF180,MRPS21,STARD5,PIGX,OXNAD1,GCSH,METTL4,NSUN3,ZSCAN2
GSE37534_UNTREATED_VS_GW1929_TREATED_CD4_TCELL_PPARG1_AND_FOXP3_TRASDUCED_DN	CUD	-0.000158289	0.000966108	0.869855	169	0.410901	brain	TWAS	c7	0.869855	1	PCMTD2,FAM53C,HMGB2,ABCC5,TBC1D4,KCTD12,FAT4,SPCS3,MEGF6,C1orf174,TMEM165,TACC3,TBC1D9,IL15,CENPU,TRIB2,MCTP1,ERAP2,COA1,HIVEP3,KIF2C,NEAT1,NNT,LSM5,RBL2,EIF3B,GNA11,RAD51C,DYNC1I2,CPM,DDX1,KIF15,AKAP11,DDX5,HELZ,GRIN2C,MRS2,BTN2A2,ZNF184,COL4A2,ARHGEF7,GCLC,HMGN1,GET1,SHCBP1,USP22,KIF14,HMG20A,CCNT2,RB1,EVI5,FNBP1L,GCLM,POLR3K,CPA4,DNAJB4,PPA1,UFC1,ECT2,PKP4,RGS2,TRAK2,JAG1,GLYR1,ADARB1,RAB27A,ZNF280D,CTR9,GALNT1,HEYL,ARFGAP3,BIK,BIRC5,DNAJB1,PDSS1,VCAN,SNRNP27,SMCO4,POLR2C,ZNF195,CTSC,NDC1,HSPB11,KHK,PPP1CB,NREP,YTHDC2,SEMA3A,SPDL1,CLP1,GALNT10,CDK1,RPA1,TESK2,CBX1,ZC3H7A,CDC123,SEPHS1,ADI1,DYRK4,SKP2,SENP5
GSE37534_UNTREATED_VS_GW1929_TREATED_CD4_TCELL_PPARG1_AND_FOXP3_TRASDUCED_UP	CUD	-0.00246627	0.00338163	0.465809	188	0.749983	brain	TWAS	c7	0.465809	1	HACD1,TRIM26,HLA-C,HLA-B,LTB,RING1,ZNF107,DNAJC28,MSX1,STBD1,FRAS1,IQCB1,S100P,GYG1,WASHC4,ATP10A,TTC39A,SLCO2A1,RASGRP3,KAT8,ETV7,IFRD1,IFIT2,DDX60,RHOD,KBTBD2,ABCA6,TMEM50A,DMAC2L,RIN2,HK2,HSPBP1,ERCC1,EML2,PRKD2,KPTN,PLEKHA4,MEPCE,HIVEP1,NT5E,RAB3IL1,PGAM1,CRTAC1,FAM163A,TRANK1,RBCK1,C6orf62,CRYBG1,MIA2,SERPINB1,COX7A1,SLFN12,KCNJ12,SEMA3C,HOMER1,COMT,PHF11,HBEGF,EHD4,ZNF274,AARS1,CEBPG,LMO2,CNP,DHX58,DUSP3,SENP3,SLC22A5,RHBDF2,PIGC,TNFSF18,SLC37A4,IFITM1,SPTLC2,EIF2AK2,BCCIP,BCL2L13,TRIM5,MOCOS,GDI2,SLC1A4,CYP2J2,AMFR,PIGH,KANK3,TYMP,TNFRSF11A,ZCCHC2,LGALS9,OMG,HAX1,OGFR,KCNMB1,SRR,FBXL7,BASP1,CASP1,FYN,CRBN,CCDC28A,CREBL2,GPRC5A,PHACTR2,PLAGL1,UXS1,PDZD2,PLD1,GLB1L2,BFSP1,LGALS8
GSE37534_UNTREATED_VS_PIOGLITAZONE_TREATED_CD4_TCELL_PPARG1_AND_FOXP3_TRASDUCED_DN	CUD	-0.00010564	0.000693289	0.878891	177		brain	TWAS	c7	0.878891	1	WARS1,MOK,SYNRG,HLA-F,HLA-J,TRIM26,HLA-E,HLA-C,STK19,TAP2,TAP1,PSMB9,ABCF3,IL10RB,FGF5,TMBIM4,HERC6,P2RX4,TLR3,ATP10A,TRIB2,CMTR1,ACAT2,CBR1,IFIT2,IFIT1,PLSCR1,EFEMP2,HK2,SPSB1,COX17,SNRPD2,PRKD2,NAPA,PTPRA,RPL13,CEP85,THEMIS2,PHACTR4,SLC15A3,STAT1,FMOD,H2BC4,RBCK1,GBP1,ERAP1,CARHSP1,BCAT1,TRIM25,OAS3,APOL6,APOL2,COBLL1,IFI44,GCH1,DPP4,STRADA,RNF114,SP110,EHD4,STOML1,XAF1,CHRNB1,COASY,GNAZ,TRPV2,IFITM2,IFITM1,IFITM3,SIGIRR,IRF7,SPTLC2,EIF2AK2,RTP4,TRIM21,TRIM5,APBA2,IL15RA,CYB5R3,CALR,PODNL1,MT1M,MX2,MX1,BCL2L13,DGLUCY,LARS2,S100A13,HAX1,OGFR,UBE2L6,CRADD,CASP1,FGF1,TMEM140,OPTN,PARP8,PTN,MTMR11,STARD5,CENPN,NAGK,LGALS8,FANCF
GSE37534_UNTREATED_VS_PIOGLITAZONE_TREATED_CD4_TCELL_PPARG1_AND_FOXP3_TRASDUCED_UP	CUD	-0.00164825	0.00334137	0.62181	191	0.627492	brain	TWAS	c7	0.62181	1	LRRC37A2,CDK5RAP3,ZMAT3,SIRT5,SLC7A11,AP1B1,WBP11,DCK,SLC4A4,PAQR3,SCD5,TACC3,KCTD13,SORBS2,ACAN,FANCI,PDCD2,TRAPPC10,TNS2,C1orf50,TMEM53,RASSF2,PGAP3,GSDMB,CCDC69,C11orf80,SRSF10,DNAAF2,VCPKMT,SOS2,S1PR1,MRS2,CARMIL1,MREG,PECR,CTNS,MIS12,RMND1,BAZ2B,PLCH2,MCMBP,HIBCH,ZSCAN26,CYB5A,TMEM186,CDK19,SF3A2,AKAP1,DHFR,GLCE,PCNX4,SLC38A6,FRMD4A,NMT2,DARS2,KIF14,CCNF,AMDHD2,ARNT,PIK3C2B,HTR2A,MED4,ZNF324,KIAA1549L,CROCCP2,GPR153,MAGI2,DDX51,NIP7,MIOS,LIN7C,PIK3R4,NPTXR,POT1,BET1L,MACF1,ASB13,SREBF2,NAA16,OR3A1,OLR1,MAGOHB,YBX3,ART1,STIM1,SGMS1,ZNF202,YTHDC2,TGFBR3,RANBP17,NUP133,CTSH,IPP,TULP4,URB1,CLBA1,CKB,TCTN2,TRIM24,BPGM,CLCC1,GSTM4,DOCK4,MAPK13,ADGRF5,TRPC1,CHST2,WDR74
GSE37534_UNTREATED_VS_ROSIGLITAZONE_TREATED_CD4_TCELL_PPARG1_AND_FOXP3_TRASDUCED_DN	CUD	0.000186732	0.000968293	0.847079	158	0.135253	brain	TWAS	c7	0.847079	1	WARS1,HLA-J,TAP2,TAP1,PSMB9,RGL2,BAK1,IL10RB,MSX1,HERC6,P2RX4,ATP10A,SLK,TRIB2,AK4,KCTD20,IFIT2,IFIT1,PLSCR1,TIA1,SMYD5,MOB1A,HK2,SLC12A8,ITGA6,PTPRA,BATF3,CHST3,HAUS2,SLC15A3,ZNF609,GNA13,SOAT1,C3orf52,GBP1,MALT1,PMAIP1,ERAP2,ENPP1,KCNMA1,TRIM25,THEMIS2,P2RX5,NMT2,HSPB8,RINT1,NAMPT,SP110,SP140L,MED4,RB1,ZNF814,MAP3K7CL,CSTF2T,XAF1,EXOC2,PIGC,RAB36,MEIS3P1,IFITM1,EIF2AK2,RAB27A,MOCOS,IL15RA,APOL6,AMFR,MT1M,GNB5,MX2,MX1,BCL2L13,GSAP,PTPN12,NRBF2,OGFR,UBE2L6,RARRES1,SOCS2,CRADD,ATXN7,SWAP70,HECA,ZDHHC14,RETREG2,BPGM,TMEM140,PARP8,ADPRM,PTN,PRKAB2,LGALS8,FANCF
GSE37534_UNTREATED_VS_ROSIGLITAZONE_TREATED_CD4_TCELL_PPARG1_AND_FOXP3_TRASDUCED_UP	CUD	0.00250235	0.00372495	0.501723	186	0.928822	brain	TWAS	c7	0.501723	1	PLD3,EXOSC5,IRGQ,SIRT5,LIAS,SLC7A11,ST3GAL6,TCN2,SCD5,DOCK9,CLOCK,DENND1C,INSR,NMB,KLHL25,RDH5,HSD17B6,SORBS1,SORBS2,NUDT6,ACAN,RASSF2,GSDMB,SHMT1,S1PR1,MRPL34,MRPL24,BAZ2B,EPHB4,SLC12A9,CDK5RAP3,GOLGA8A,PLA2G4C,SPHK2,HSD17B14,TRPM4,ZNF212,DDX51,GOLGA3,PTBP2,ZNF500,MYDGF,ZZEF1,B3GNTL1,SLC11A1,KIF14,INAVA,CEP72,IMPACT,TMEM106C,ZNF74,RCBTB1,GRIK2,MN1,FBLN1,ZNF324,METRN,MAPK8IP3,PITPNM3,PRDM11,CSTPP1,KIAA1549L,POLD3,KNTC1,CTSH,ARNT2,OTUD3,ECE1,DOP1A,EBLN2,SYNE2,NPTXR,FXYD6,SAP30L-AS1,BORA,SLC4A7,NBEAL2,FBXW12,MACF1,ASB13,CLEC4E,OLR1,GINS3,NAA16,OR3A1,MAGOHB,NEK2,ACVR2B,EXOG,LHPP,YTHDC2,TGFBR3,SMPD2,TULP4,CLBA1,ATP9B,MTARC1,CKB,TRIM24,CLCC1,PTGER4,MCM9,DOCK4,ADGRF5,KLHDC4,PPP1CB,HTR2A
GSE37563_WT_VS_CTLA4_KO_CD4_TCELL_D4_POST_IMMUNIZATION_DN	CUD	0.00212331	0.00377633	0.573934	159	0.371322	brain	TWAS	c7	0.573934	1	VIM,PRPF31,SLC29A4,WBP11,P2RX7,PAQR3,CD38,MFSD10,MAN2B2,ATF6,ENTPD1,PGAM1,MAPK3,FASN,BMP7,MXD3,KLRG1,CANT1,H6PD,ACCS,PACSIN2,PRR5,TRERF1,PIEZO1,SPIRE2,TBC1D7,MED25,SLC15A3,ATP2B4,H2BC4,GLRX,SSR1,SIRT6,COBLL1,CRTAP,CDCA8,CCNF,C1D,NEB,CHSY1,TMEM176A,FASTK,WNK1,SMARCA4,PEDS1,RMDN3,PRRC2A,POLD3,TUBG2,DUSP3,LAMC1,GPD2,ELOVL1,MYO1C,SORD,NACC1,TECR,ABHD4,HMBS,DPAGT1,NFKBIB,FADD,TNK2,NBEAL2,BNIP3,LRRFIP1,ITGA2,LRRC8C,GAS2L3,LMF2,SMTN,LRP8,NDC1,ACOT11,KMT5A,UBC,LXN,VCL,COMTD1,PLD4,F2RL2,KIF18B,POLR1D,POMP,PTGER4,SKP2,LDHB,ECE1,ECM1,CERS2
GSE37563_WT_VS_CTLA4_KO_CD4_TCELL_D4_POST_IMMUNIZATION_UP	CUD	0.00683447	0.00365534	0.0615227	148	0.780844	brain	TWAS	c7	0.0615227	1	PARG,CTSD,CDH19,RPS9,OSBPL2,HELZ2,SMURF1,WIPI2,KLHL6,CFI,CTSO,CYTL1,PPM1K,WDR5B,PARP14,NFXL1,HLTF,LPCAT1,TMTC4,VPS13C,YPEL3,MIER1,HCN3,PPCS,AKT2,PDPN,TOM1L2,ADAM17,RAPGEF6,B3GNT7,DGKD,KIF1B,TJP3,PRKD2,PATJ,DDX17,MEI1,CHST10,SLC12A6,SLC6A16,DDX5,CEP95,FSHB,BTN2A2,PDGFD,RHOBTB3,GALNTL5,SERINC5,LMBRD1,SDSL,RIF1,RCBTB1,CRHR2,CLEC18A,ATM,RASA3,PBX1,JUP,MPP3,DNAJB4,FAM174B,ASTN1,PPP1R3C,CCDC153,ERC2,GMCL1,HDHD5,SCP2,KHNYN,LPAR3,CD163L1,APAF1,WDR11,OSBPL8,ZDHHC17,AK9,FBXL7,IREB2,IFI16,GALNT18,FAHD2A,REV3L,ZNF729,CEP97,NXPE3,PLD1,PNPLA1,ACTN1,CYP24A1,LGALS8
GSE37605_C57BL6_VS_NOD_FOXP3_FUSION_GFP_TCONV_DN	CUD	0.00491287	0.00359458	0.171706	165	0.414176	brain	TWAS	c7	0.171706	1	CTSD,CPEB1,STAC2,MED24,BCKDHA,RNF130,CPOX,VGLL4,SETD6,S100PBP,DCTD,SNX25,PDGFA,ARHGAP22,CLYBL,RYK,MAPK3,MIA3,RALBP1,GPR85,KIF16B,QTRT2,TADA1,SFT2D2,CHD9,DBT,EXTL2,GCC2,BMPR2,NBEAL1,ABI2,LRRC58,IVD,CUL7,ATP5F1A,SENP2,FCGRT,RCN3,DDX5,TMEM81,WIPI1,ACOT13,C6orf62,SAP18,TNFRSF12A,CORO7,ZFYVE16,TBCD,MYO7A,SPECC1,PRKD3,GALM,PIGK,DECR2,CAPN15,RAB40C,VEGFB,PLCB3,CDC16,SELENOF,TBC1D22A,FYTTD1,NPC1,DDX51,DIP2A,NDUFS2,SDHC,SOGA1,MARCHF8,GPNMB,TMEM108,GDI2,IPO9,HBS1L,LSM2,TAF1D,FBLN2,HACL1,CALU,HSPD1,THOC7,TPM1,LAPTM5,WDR11,TMEM87B,POLR1B,UBE3C,RASSF3,UMPS,PIEZO1,BPNT1,IARS2,MCCC2,NDUFV1,TBC1D5,WDR36,POLR3G,PHF14,CMC2,SMYD2
GSE37605_C57BL6_VS_NOD_FOXP3_FUSION_GFP_TCONV_UP	CUD	0.000410502	0.00368394	0.911275	158	0.81686	brain	TWAS	c7	0.911275	1	MRPL45,PRPF31,NSFL1C,CANX,GUCY1A1,SPCS3,CD38,LAP3,ASCC2,SF3A1,RBPJ,FAM162A,OCIAD1,TMEM165,LARP1B,MCTP1,CHCHD3,RYK,EI24,HIVEP3,ATPAF2,SEPTIN7,THOC3,RGS9,PRKCA,PAFAH1B2,TBC1D7,MTFR1L,CD52,HMGN2,SFMBT1,TOR3A,EPCAM,FSHR,DSTYK,AHI1,REPS1,ADGRD1,ANKLE2,FLNB,GPLD1,BCAT1,NIT1,BPHL,IFT52,ITGB8,JAGN1,INPP5B,SLC12A2,SCAMP1,TRIP13,PLEK,ASNSD1,VDR,CRYZ,MINDY4,RABL2A,SLC35F5,CHTF18,ACOT12,LCLAT1,KIF13A,IFITM2,TMEM63C,GFM2,ATAD1,TMEM9,CD81,SCIN,NUP93,SH3BGRL2,YBX3,ICA1,RAB8B,ETFB,IFT88,PPFIBP1,NF1,MTREX,FNDC7,CLCC1,ABCD3,SLC35A1,SLC43A3,RRAGD,UMPS,CSF1,YIPF5,PHACTR2,SLC22A15,TSHZ2,MGMT
GSE37605_C57BL6_VS_NOD_FOXP3_FUSION_GFP_TREG_DN	CUD	-0.00331019	0.00435418	0.447116	136	0.964204	brain	TWAS	c7	0.447116	1	ELANE,LILRB4,TMEM120A,ACKR3,COPS8,MED28,RCAN1,PKD2,VNN3P,CP,ABHD12,CH25H,RASL11B,SPRY1,GTF2H5,MRPL18,TNS2,PSMD3,EHD1,CDCA5,LRP5,DOCK7,SLC25A33,MGST1,HAUS8,PVR,CLPTM1,ABI2,SERPINE1,SNX24,TBC1D8,KCNE4,AVEN,MS4A7,FADS1,TPM1,PLEKHO2,IPMK,NUAK2,NFYC,F11R,GDE1,LONP2,ASPA,UBA2,MEIG1,LACC1,TANGO2,CASP7,HNRNPLL,CD9,MRPL51,CD14,TSEN15,AKAP12,MRPL48,VPS37B,PLEKHM2,LRP4,KDM6B,INPPL1,ATOX1,SDC4,SNTB2,HSPA2,LANCL1,CSNK1E,CBX7,RPL3,GNAZ,CTTN,C3AR1,CMKLR1,FAM98B,MT1A,ATP6V1E1,ETFB,EEF1AKMT1,TMEM97,TMEM199,PLK2,IL1A,BRD7,SCARB1,LITAF,PTPRM,RAB43,NFKBIZ,PTGER4,GAB2,OXNAD1,TNFSF18,NAGK,TMCC3,DHRS3
GSE37605_C57BL6_VS_NOD_FOXP3_FUSION_GFP_TREG_UP	CUD	-0.00482138	0.00493651	0.328729	92	0.209609	brain	TWAS	c7	0.328729	1	LRFN5,CPLX1,EVC2,HSD17B13,MEPE,CSMD2,EYA4,SCGB3A1,AK4,DKK1,KDM8,SMOC1,ZIC4,GPR161,LUZP2,KLHL35,GIPC3,ANKRD24,FEM1A,MORN1,PTK7,TNFAIP8L3,ST8SIA5,ITIH4,HHIPL1,PLIN1,SEMA4B,CACNB4,SLC25A34,C1orf216,COL8A2,PPL,MMP21,LMOD1,SIX3,PKDREJ,OLR1,CTU1,CRYGS,SEMA4G,KCNC2,XRCC3,SLC16A8,CFAP206,SHC4,EFR3B,MFSD4B,ECT2L,KIAA1671,RGS17,PKD1L2,ADCYAP1,SRSF8
GSE37605_C57BL6_VS_NOD_FOXP3_IRES_GFP_TCONV_DN	CUD	-5.65E-05	0.000496579	0.909367	150		brain	TWAS	c7	0.909367	1	PPP2R2D,JAKMIP3,PHLPP2,MRPL45,RFLNB,MRM3,FAM53C,CRCP,TYW1,ECE2,SLC38A7,RNF215,AK2,NUDT9,STIM2,HCLS1,HSD17B6,VTA1,CYP26B1,RGS14,CLEC2D,CLPTM1,OPA3,RAB3IP,SCYL3,GNA13,BAZ1A,TDRD5,TESMIN,MRPL21,AMZ2,NMT1,PLEKHJ1,MED13,DHRS7B,RNF25,HOMER1,PSTPIP1,IFT57,MDM4,S1PR2,TTC9C,CHAC1,RPS5,ZSWIM2,VPS33A,KMT5A,SZT2,FCGR2B,JAG1,OSBPL3,CAPG,USP39,GMFG,RINT1,FIS1,FFAR1,UROS,KMO,ESD,HEYL,NFKBIL1,LTA,MOCS2,SLC1A4,IRF5,IGLON5,ARID5B,REEP3,SNX17,SLC22A3,SPDL1,SERPINI1,SERPING1,KCNK5,FILIP1,KICS2,GNS,PLD4,NAPB,USP35,LSG1,ENDOD1
GSE37605_C57BL6_VS_NOD_FOXP3_IRES_GFP_TCONV_UP	CUD	-0.0030145	0.00449693	0.502638	136	0.560187	brain	TWAS	c7	0.502638	1	CYP2E1,PLK5,CAMK2D,GUCY1A1,GUCY1B1,ENPEP,STIM2,TNIP2,FAM162A,FHDC1,MFSD13A,CNNM2,GPRIN3,DCLRE1A,TRAM2,NTRK3,HIVEP3,DSCAM,PDLIM7,PPP1R3G,TIMP2,PRKCA,LIMS1,INPP5F,WDR11,GLT8D1,TOR3A,DSTYK,MAP3K5,ADGRD1,PXMP2,STON2,ALDH5A1,BCAT1,IGSF9,FCGR3A,IFT52,INPP5B,SCAMP1,ASNSD1,ANKAR,STARD10,PGAP6,EXPH5,CFAP251,ACOT12,FAM81A,GPR26,CHST15,SERPINC1,IFITM2,TMEM63C,CAPN11,ADARB1,OPN3,CCR6,SCIN,HMOX1,NUP93,SH3RF2,PLCXD3,REEP3,IFT88,NYNRIN,MAPRE3,PPFIBP1,NF1,MTREX,ABCD3,WDR35,SYNJ2,NCOA1,SLIT1,GZF1,GPA33,GHITM
GSE37605_C57BL6_VS_NOD_FOXP3_IRES_GFP_TREG_DN	CUD	1.27E-05	0.00097146	0.989547	152	0.311971	brain	TWAS	c7	0.989547	1	TLR6,KLB,LDB2,CNGA1,FAS,CENPC,CNOT6,KY,AIDA,CHTOP,ZBTB7B,OGDH,DPT,SEPTIN7,RAPGEF6,ARL6IP1,SHISA5,RBM6,DYNC1I2,SP3,ASPA,MIS12,NPAS1,NEDD4,TSC22D4,RNF17,CCND3,PTK7,USP8,LYSMD2,MICU1,UBXN11,SYTL1,INPP1,STAT1,CASKIN2,WIPF1,NFE2L2,TXNDC5,ZC2HC1C,IKBKE,PARP14,ZDHHC20,YY1,GRAMD1A,ZNF260,GIMAP1,F2R,TRIP12,ITM2B,MDFIC,IFT80,TRIM59,SLCO1A2,CCNG1,FAM174B,NEK7,MTO1,C1orf159,SPTB,TRIOBP,CSNK1E,FAM8A1,C2orf42,ZNF638,IRAG1,POLDIP3,HINFP,NOS1,N4BP2L1,TAB2,CAND1,ADCY6,ARF3,TMBIM6,GIT2,GFOD2,SS18,MPRIP,WNT5B,ADAT1,C5orf22,CHPF,IL12RB2,AMIGO1,PTGER4,PTN,ECM1,PDE4DIP,TSHZ2
GSE37605_C57BL6_VS_NOD_FOXP3_IRES_GFP_TREG_UP	CUD	-6.36E-06	0.00518249	0.999021	96	0.496066	brain	TWAS	c7	0.999021	1	HYDIN,SNPH,GRID2IP,TDO2,NPPA,TACR3,CDH18,CCDC190,SETD4,PDCD2,GCK,CHRNA4,EEF1A2,SLC22A20P,SNX29,THSD4,GALR1,CMAHP,SSC5D,SLC6A16,CTU1,SLC24A1,ENKUR,CHML,MYH15,MAP3K7CL,NEDD9,IGSF11,COA4,EXOC8,CPNE4,NPFFR1,RIMBP2,MYH7,FXYD2,SCN2B,NGB,CDHR2,FERMT1,PKP1,MLXIPL,LRRC3B,PANX2,MAPK12,PROCA1,ANKRD33B,OCLN,CNTNAP4,LRMDA,ADAM12,CREBL2,TMEM212,MAPK13,PIWIL4
GSE37605_FOXP3_FUSION_GFP_VS_IRES_GFP_TREG_C57BL6_DN	CUD	8.16E-05	0.000700624	0.907239	110		brain	TWAS	c7	0.907239	1	INPP5A,KLRK1,KLRC2,ADGRL3,KLHL24,ATP8A1,RCAN1,H2AJ,MGP,AGTRAP,RAVER2,RASL11B,IFIT1,FKBP9,MAN2B1,BAMBI,DSE,FEZ2,NBEAL1,UPK1B,LRRC58,EGFLAM,LIFR,ANGPTL7,THBS1,MYO9A,MYO1B,SULT1A1,CCDC80,RAC1,LOX,GBP3,LATS2,VASN,HS3ST3A1,GGT5,ORMDL1,CDADC1,F2R,PCDHB14,CACNA2D1,ALOX12,SAT2,AKAP12,QSER1,SNX7,AGL,MAGI2,SLC22A5,SPARC,ADAMTS5,CRK,SNTB2,PPP2R3A,FMO2,TNFSF18,HSD17B4,ARHGEF33,PRAM1,CBFA2T2,ACSS2,CNKSR3,FBLN5,MPRIP,PDE1A,GGPS1,ARHGAP29,PGGT1B,CDH8,RASAL2,ULK2,IL12RB2,IL1RL2,ACTN1,ECM1,JAM3,SERPINB2,SPA17,XPR1
GSE37605_FOXP3_FUSION_GFP_VS_IRES_GFP_TREG_C57BL6_UP	CUD	6.62E-05	0.000977442	0.945984	122	0.994733	brain	TWAS	c7	0.945984	1	PLXDC1,MED24,CXCL2,EGFR,ACKR3,RCAN1,WBP11,AGTRAP,HS3ST1,RASGEF1B,CH25H,RASL11B,SPRY1,BLVRA,TNS2,JUP,FKBP9,H6PD,SLC25A33,BAMBI,FOXN3,TMEM45A,PVR,BLOC1S3,SERPINE1,THBS1,KCNE4,ASCC1,ARL5B,IPMK,NUAK2,F11R,LATS2,GSTA4,TRIM25,HOMER1,MINDY1,DCLRE1B,CASP7,HBEGF,AKAP12,KLHDC10,VPS37B,NBL1,KDM6B,SDC4,AGRN,SNTB2,CD151,SLC24A3,PADI2,CMKLR1,MT1A,FZD7,CNKSR3,SNX7,TPM1,CHST15,TC2N,NDRG2,PLK2,IL1A,SCARB1,PTPRM,RAB43,FLVCR2,UXS1,PLD1,OXNAD1,TNFSF18,TMCC3
GSE37605_FOXP3_FUSION_GFP_VS_IRES_GFP_TREG_NOD_DN	CUD	2.45E-05	0.000973689	0.97994	141	0.893534	brain	TWAS	c7	0.97994	1	ST8SIA6,ARHGAP27,GABBR1,PDLIM5,GPR15,FILIP1L,ANAPC5,MLXIP,ATP10D,NIPAL1,TXK,SLAIN2,KAT2B,MTCH1,DIDO1,EHBP1L1,PACS1,NSD1,SMG1,UACA,S1PR1,RAB3IP,GSK3B,PNMA8A,RASIP1,PTPRA,CYRIA,VIPR1,PITPNC1,AVEN,ARID3B,NAB1,LPP,ARMC7,RHBDF2,TESMIN,ENTPD5,MRS2,NLRC3,SIPA1L1,ARSB,KCNA2,PPM1J,TTC17,TMEM176B,MYO1F,LDLR,SNAI1,SLC38A8,SLC22A5,ACP3,OSBPL3,SYNE2,RAP1GAP2,CSF2RB,CACNA1I,BCL9L,SLC4A7,A4GALT,PPP1R12B,ITGA2,MB,TMOD3,PMFBP1,PLCD1,SYT6,PXYLP1,USP3,FBXL22,LGMN,MAP4K4,IL1RL1,TNIK,SRSF11,ROBO1,TGFBR3,LGALS3,RAB4A,ADAM12,AHNAK2,MS4A4A,PDLIM1,ULK2,TNNT3,CAMK4,PRKCQ,KLHDC1,ACAP2,SMCHD1,HLF
GSE37605_FOXP3_FUSION_GFP_VS_IRES_GFP_TREG_NOD_UP	CUD	0.000126081	0.000966326	0.896191	174	0.240534	brain	TWAS	c7	0.896191	1	TIMM23,PLXDC1,MED16,ZNF639,TCF19,NELFE,ZBTB22,HADH,ATG7,UTP3,AGTRAP,MIIP,FAM162A,HPF1,ING2,CASP3,ACSL1,HDDC2,ANAPC13,QPRT,PMVK,MRPL12,DCXR,NDUFV3,CSTB,ATP5MC2,MX2,PRADC1,BANF1,GALE,NCMAP,PYGL,ARIH2,BIRC5,TIMP2,SEMA4F,MYO9B,NIT2,ERCC1,TMEM160,NOP53,COPS6,MPC1,SH3BGRL3,CD52,COMMD4,HAUS2,PHF7,EFHD2,CROCC,RAC1,CNDP2,NPC2,CRYL1,XPO4,SAP18,MRPL57,PLTP,SLC13A3,SERPINB1,STMP1,PDCD6,IFT57,EBPL,UBE2L3,PRPF19,INCENP,ANKS1A,TRAK1,DDX10,FAF1,CDKN2C,UBXN10,PINK1,RBBP8,PDLIM4,UFC1,INPP5K,UHRF1,DAD1,IFT46,CAPZA2,AHCY,SCAND1,ROGDI,TBCB,PADI4,MT2A,NUP93,VRK1,ETFB,PPP2R1A,CMPK1,NT5M,CBFA2T2,KIF2A,TAF9,OGFRL1,DUT,ADRB2,PIK3CG,CDT1,MRPS35,CDK2AP1,COPRS,MRPL23,ASF1A,MARCKS,CYP39A1,NCBP2AS2,HLX
GSE37605_NOD_VS_C57BL6_IRES_GFP_TREG_DN	CUD	-8.01E-06	0.00097572	0.993452	133	0.991949	brain	TWAS	c7	0.993452	1	SLC39A12,LIPE,WNT8A,FLOT1,MCUB,CYTL1,HPS3,IFNGR1,CRABP2,TUBGCP3,EFHC1,CASC3,EIF1AD,PACS1,CCS,FAM193B,POLI,SLC30A7,HAUS8,MICALL2,SLC39A3,GNA11,DNAJC11,RERE,PUSL1,PEX10,VIPR1,NRROS,PUS7L,UTP25,IGDCC4,LPP,TMEM81,MTMR10,MRS2,ZDHHC20,AVIL,CRYBG1,TRIM25,TSGA10,BMP4,SIPA1L1,TRIM13,P2RX6,TMEM176B,MRC2,CYB561,ECSIT,COL11A2,WARS2,SNED1,ALDH1A2,MCTP2,MAP1LC3A,UQCC1,HSD17B4,PRKD3,A4GALT,SEL1L2,OSBPL10,PDE3B,TMOD3,SMTN,PMFBP1,PPM1J,LGMN,LGALS9,SDC3,AKNAD1,SORT1,ARHGAP29,RAB4A,CAPN8,METTL8,MYO6,MVD,MS4A4A,PDLIM1,SLC25A16,LCOR,ABCA13,OGFOD2,TNNT3,TSSC4,CAMK4
GSE37605_NOD_VS_C57BL6_IRES_GFP_TREG_UP	CUD	-0.00708965	0.004388	0.106161	133	0.538074	brain	TWAS	c7	0.106161	1	PHLPP2,DUSP14,PLK5,ANKIB1,RNF216,CCZ1,SEPTIN11,ANTXR2,MFAP3L,SLK,ITGB1,NRP1,PRR13,NDST1,GPX3,CTSF,SSH3,FKBP9,SCLY,WAC,TSPOAP1,NPAS1,GUCA1A,CPNE7,ACSBG1,IPMK,GPR155,GRN,ALDH5A1,ARHGAP21,PHLDA1,BAIAP3,MMP25,TMEM176A,TEP1,STARD10,UPP2,KNTC1,CGNL1,CNTNAP1,PLEKHA5,SUSD4,RNF125,ABR,MYO1C,LUC7L2,TIAM1,NCOR1,PTH1R,PMAIP1,CCR6,LTBP4,ESYT3,C1QA,SLC2A13,NOTCH4,DPY19L3,FUT8,IRF5,PLCXD3,CADPS,PLCD1,TDRD9,KIF26A,MMP14,NYNRIN,KSR1,NUP210L,DTX4,NCOA1,DTNB,ADAM12,TRAF3IP2,TSPAN2,ANKRD6,NR3C1,SOSTDC1,IQGAP1,CRTC3,UXS1,GPA33,ADCY10,NBAS
GSE37605_TREG_VS_TCONV_C57BL6_FOXP3_FUSION_GFP_DN	CUD	-0.000360286	0.000968597	0.709917	159	0.69857	brain	TWAS	c7	0.709917	1	WARS1,TLCD3A,LENG1,ITPRIPL1,TMED9,GFPT2,FLT4,HLA-A,GUCY1A1,GUCY1B1,LMO7,CRMP1,TMBIM4,NADK,NIPAL1,FRG1,ENTPD1,TWSG1,RAB31,S100A1,RIT1,SEMA4A,CLEC4G,CTSW,ARL10,S1PR2,MAN2B1,MRPS26,NT5E,MS4A7,CD6,B3GAT3,STAT4,LHFPL6,ARMC7,RNPEP,CYB5R1,GCSAM,ACADSB,GLRX,FPR1,SLAMF8,F11R,LONP2,CACNA2D3,ALCAM,DHRS7,FXYD5,GLB1,ARPIN,SEPTIN10,HNMT,MRI1,RABL2A,POGLUT3,CHST1,AARSD1,PINK1,C1QC,KDELR1,OSBPL3,LANCL1,LCLAT1,RPL3,GNAZ,CAV2,VSIR,PLEKHB2,ITGB2,BMPR1A,THY1,GSTM2,GFPT1,COQ3,SPON1,ANKRD40,GSAP,CES2,DHRS1,MED10,QPCTL,ALDOC,MDM1,COA6,ZC3H14,MSANTD4,AKT1,TEDC1,NDFIP1,NOSTRIN,SOSTDC1,TMEM18,PHACTR2,CD81,PRLR,RAB21,SLC22A15,PLS1,IDH1
GSE37605_TREG_VS_TCONV_C57BL6_FOXP3_FUSION_GFP_UP	CUD	-0.00237147	0.00461104	0.60704	109	0.728747	brain	TWAS	c7	0.60704	1	CUBN,SNPH,SDCBP2,HPSE,SLC7A11,CRMP1,DNAJC28,NPPA,WDR17,FRG1,EPHA5,RALBP1,NTRK3,CCDC30,RBP7,CENPS,CLEC2D,CALHM6,INSM1,MREG,GOLGA8A,NT5E,NANOS1,TRIM63,CD52,SMPDL3B,LPP,SEC22A,CACNA2D3,NALF1,ITGB8,REPIN1,S1PR2,PAX8,A1BG,HTR6,GALNT9,PBLD,PCBD1,CYGB,MPZ,BHLHA9,PLIN3,KCNMB4,FER1L4,FANK1,TTN,SCIN,THOP1,SPON1,MAPK12,CES2,TSNAXIP1,CD33,VSIG10L,ALDOC,CRPPA,SOSTDC1,SLC22A15,MAPK13,PTN,PLS1
GSE37605_TREG_VS_TCONV_C57BL6_FOXP3_IRES_GFP_DN	CUD	-5.46E-05	0.000694873	0.937361	181		brain	TWAS	c7	0.937361	1	MRC1,GPX4,TIMM13,PRPF31,RPS9,WNT8A,GSTK1,CRCP,TMEM175,ECE2,LMO7,EIF4E,LYAR,AK2,EXOC1,TRUB1,PSMB1,TMED4,MRPL49,FIBP,CCS,TUBB2A,ECI2,RPP40,FOXN3,EXTL2,DPH5,USE1,NRROS,UBXN11,HMGN2,DNAJC15,RAB37,TMEM81,PM20D1,EEF1E1,TADA3,PEX12,ANKRD45,MECR,HMG20A,TRIM13,THUMPD2,ECSIT,N6AMT1,EXPH5,GPANK1,AGER,RING1,B3GALT4,DTYMK,ING5,MRPS17,ARHGEF19,SDHB,NT5C3B,WASHC3,RPL36,GTF2F1,PDHX,ADA,PPA1,SDF4,VPS4A,GLRX2,CASP8,RPL3,RPLP2,ERCC8,NDUFA10,NOP16,TMEM9,COX7A2L,BCKDHB,EEF1AKMT1,BTRC,RSPH6A,KHK,NUP35,SERPINI1,CD177,NSUN4,CARS2,CCDC28A,RCN1,PRCP,TMEM212,SLC25A27,CTPS1,METTL6,GOLPH3L,PRKAB2,MCEE
GSE37605_TREG_VS_TCONV_C57BL6_FOXP3_IRES_GFP_UP	CUD	0.00254046	0.00490453	0.604471	103	0.409882	brain	TWAS	c7	0.604471	1	SYT5,RSPO4,SDCBP2,CRMP1,PPP2R2C,NDST3,LRIT3,AK4,KY,CRYM,HAPLN3,TMEM17,SLC8A3,RNASEH2C,ACTN3,GALE,TSPOAP1,TMEM169,GAS8,POMGNT2,CHRNA7,LINGO1,ACSBG1,DIXDC1,TRIM63,CRELD1,TRIM29,CFAP100,RUNDC3A,ABCC12,ATP8B3,HMG20B,SDR9C7,DYDC2,NALF1,P2RX5,VMO1,RABGAP1L,DNALI1,ANKAR,WIPF3,GRM4,YBX2,HTR6,ZKSCAN2,RYR1,PAK4,NEUROD1,TMEM25,STK31,CHGB,SIX3,CCKBR,CRYGS,MYO16,TRIOBP,SLC16A8,PLG,DPP10,CRPPA,MAP3K21,GPR61,SPHKAP
GSE37605_TREG_VS_TCONV_NOD_FOXP3_FUSION_GFP_DN	CUD	-7.48E-05	0.000980184	0.939162	102	0.857439	brain	TWAS	c7	0.939162	1	CLEC9A,KLRK1,KLRC2,KLRC1,CXCL2,HOPX,EIF4E,TRMT10A,CCNG2,DYNLL1,ARFIP1,RP9,MAN2B1,RAB27B,NOMO1,PVR,SAE1,TUBB1,THBS1,F5,FBXO22,WDR76,ABHD14A,RBPMS2,PRKD1,STRN3,LATS2,MICU2,LONP2,ERO1A,FERMT2,SAMD3,RNMT,HS3ST3A1,HOMER1,SOWAHC,PHLDA1,TNFAIP6,WDR75,CDADC1,MRI1,DCAF7,DR1,CACNA2D1,ALOX12,AKAP12,TCP11L1,SDC4,RHBDF2,SDHC,SKIL,MUCL1,LANCL1,CBX7,RPL3,ENC1,GPR141,STARD3NL,RPRD1A,STRIP1,ETAA1,TGFBRAP1,GMCL1,WDFY1,ARPP19,TRPC6,SNX7,DCP2,SNX18,PDE1A,CCT5,MRPL42,CEP83,EPRS1,NEPRO,IL12RB2,NOP56,RNF24,NFKBIZ,NCBP2,JAM3,GPR180
GSE38304_MYC_NEG_VS_POS_GC_BCELL_DN	CUD	4.02E-05	0.000967179	0.966869	187	0.243547	brain	TWAS	c7	0.966869	1	ST14,RNH1,DEAF1,IFITM10,C15orf40,PCGF2,POLR2E,LIME1,SIL1,FLOT1,CCHCR1,HOPX,TBC1D1,ARL6,CRYBG3,ST3GAL6,CRMP1,IFNAR2,ART3,RUNX2,TLR3,IFNGR1,NDNF,BOLA2,VKORC1,LDAF1,EI24,LGALSL,POU6F1,PRR13,CDC25B,PRNP,SHLD1,PLSCR1,CTSW,YWHAQ,IL12RB1,PRKAR2A,SEMA4F,ZNF239,GNA15,TJP3,MRPL54,ANXA2,TBKBP1,CDK5RAP3,FAM241B,RPA2,SMPDL3B,DNAJC15,NUCB1,DHDH,TMEM109,B3GAT3,HSD11B1,TRAF5,STIMATE,GPR155,EFHD2,APOBR,GBP4,GRN,ENPP1,SCPEP1,SERPINB1,COBLL1,ASNS,GALM,REPIN1,WDFY2,PDE2A,POLD3,TRMT112,TPST2,MTHFS,RINL,MED29,CAMK2N1,NAT10,CD44,RNF125,GALNT9,RNF157,ABR,PKP4,SNTB2,LIN37,ADORA2A,SLIRP,COQ3,ITGB1,LYSMD2,TMOD3,YBX3,KCNC2,MCOLN2,TPI1,ZSWIM5,LITAF,ARHGAP26,CCDC91,EMP1,RILPL2,CCDC92,IL1R1,PTTG1,BAIAP3,ENDOD1
GSE38304_MYC_NEG_VS_POS_GC_BCELL_UP	CUD	-0.00338772	0.00384624	0.378432	161	0.318493	brain	TWAS	c7	0.378432	1	NFRKB,SALL2,SORCS2,RNF130,N4BP2,IFNAR1,ANKRD50,ATP8A1,EMID1,ART4,CCNG2,S100PBP,TTC3,BRWD1,TRIB2,RASL11B,SUOX,GDPD3,EEF2K,ARHGAP29,CNN3,GYPC,BBS9,TIMP2,ALMS1,DYRK2,RAB3IP,KCNMB4,BAZ2B,EPHX1,CENPJ,ITGB3,ARL5B,ARID3B,FRMD6,CHDH,IL17RB,TBCEL,TPCN2,GBP7,CD46,SMC6,VANGL2,ST3GAL5,TUBB2B,MED13,PAK1,GGT1,KIAA0040,NPC1,CABYR,MAGI3,MEF2A,R3HDM1,CDKN2D,HSDL1,GSE1,IFT80,TRIM59,CDKN2C,GALNT6,CHD3,LRRC1,PDLIM4,RASGRF2,SSBP2,DAPL1,ALS2CL,TMIE,ZNF22,IRF7,TSPAN32,TMEM108,TOP2B,LATS1,PMEPA1,CARD6,SELENOP,AMIGO2,ADCY6,CHST15,PLEK2,ZFYVE21,SSH2,TNIK,PGGT1B,MYO6,RALGPS2,SLC16A10,NR3C1,TET1,CERS6,PLXND1,SLFN5,ZDHHC14,CAMK4,ST8SIA1,MARCKS,IL6ST,PHF14,CD2AP,ECM1,TMCC3
GSE38681_WT_VS_LYL1_KO_LYMPHOID_PRIMED_MULTIPOTENT_PROGENITOR_DN	CUD	0.000208362	0.000695212	0.764398	159		brain	TWAS	c7	0.764398	1	OGFR,HELZ2,HLA-G,TRIM26,HLA-E,STK19,TAP1,PSMB9,TAPBP,ILRUN,CAMK2D,TRMT10A,ST3GAL6,SCARB2,PUS10,KPNA1,PARP9,PARP14,TLR3,ATAD1,FAS,IFIT2,IFIT1B,GNRHR,AIDA,CMTR1,PNPT1,MORC3,SFT2D2,UIMC1,ARL6IP1,CLIC4,ZUP1,ROS1,CD82,STAT1,NABP1,TOR3A,TOR1AIP2,TOR1AIP1,GPR155,WIPF1,NFE2L2,LMO4,GBP2,GBP7,GBP4,ARF4,TRIM25,MITD1,RIPK1,JPH2,METRNL,SLFN13,SLFN12L,GCH1,WDHD1,RBM43,NAMPT,IFIH1,STAU1,ZNFX1,RNF114,KRT31,CNP,DHX58,CHRNB1,NOC4L,DNAJC13,PPA1,CASP8,SYNE2,AGFG1,SAMHD1,CCR5,IRF7,SLC25A22,PNPLA2,DDX24,IFI27L2,RTP4,ASB13,TASOR2,SH3BGRL2,LYSMD2,MX2,MX1,MOV10,GPR65,ADAM22,PDCD10,NUDT4,MAP3K8,CMTM6,IL18R1,TMEM140,NFKBIZ,LGALS8,GPR83,GHITM
GSE38681_WT_VS_LYL1_KO_LYMPHOID_PRIMED_MULTIPOTENT_PROGENITOR_UP	CUD	0.00015947	0.000968794	0.869253	148	0.441868	brain	TWAS	c7	0.869253	1	RFLNB,PTBP1,HMGB2,MAEA,MXD4,GOT2,TPRG1L,NOPCHAP1,YPEL3,CD2BP2,UQCRC2,SRPRA,PURB,RAMP3,TNIP1,MTG2,CHRNA4,RP9,THOC3,RMND5B,NMNAT1,MOGS,SUPT4H1,SMARCAL1,GDE1,PYCR2,MEPCE,BAP1,SELENOK,H1-2,IL21R,SMIM7,TMEM38A,DPF3,EIF2B2,TMEM186,TRIT1,SAP18,PIP4K2C,ABCF1,TUBB2A,PIP5K1C,PIAS4,BHLHA15,ACADM,TMEM223,XRCC2,AXIN1,RAB40C,B3GALT4,MEN1,THAP4,VPS37B,OGFOD2,TFIP11,HDAC5,NAA38,GJB5,ZMYM1,SPHK2,RGS2,C19orf53,PSMB5,TRAPPC4,PLEKHB2,BET1L,HRAS,GSTZ1,PTX3,AMPH,A4GALT,CDH10,TNNT2,STX1A,ALDH8A1,ISCU,ANAPC7,UQCRFS1,TMEM60,FLCN,SNX17,SLC25A3,COMMD9,C1orf43,SLC30A5,LFNG,VDAC2,ING1,CIAO1,CIDEA,GTF3A,FRAT2,CNPPD1,CHPF,TENM4,PRPF3,RPRD2,CDC42SE1,IL16
GSE38696_LIGHT_ZONE_VS_DARK_ZONE_BCELL_DN	CUD	0.000273809	0.000975655	0.778986	117	0.143287	brain	TWAS	c7	0.778986	1	RRH,ENPEP,GSTCD,SLC4A4,HS3ST1,TIFA,GPR108,HSD17B7,BLNK,SLC41A3,KCNN3,ZMIZ2,EIF1AD,MST1R,ACCS,TEX101,NECTIN2,CLDN15,PIEZO1,SPIRE2,MUC4,PIGZ,NANOS1,SEMA7A,MED25,DENND4A,H2BC4,CCDC80,AP3D1,DOT1L,DEGS2,RBFOX2,EIF3L,CAPNS1,BEND3,SEPTIN10,SERPINE2,FAM124B,MED15,WNK1,DST,PTGIS,UNK,SPHK1,RHBDF2,JMJD6,SORD,KLF12,NRP2,DMXL2,BCDIN3D,B3GNT9,CRYGS,CRYGA,DHRS1,STXBP6,SIAH3,OBSCN,PROM2,LRRC46,INSYN2A,PLD4,CIITA,COX10,H19,CYP24A1,YARS2
GSE38696_LIGHT_ZONE_VS_DARK_ZONE_BCELL_UP	CUD	-0.000873208	0.00395315	0.825179	160	0.390381	brain	TWAS	c7	0.825179	1	CHID1,CTSD,GLOD4,BCKDHA,SS18L1,DIDO1,PCMTD2,LIAS,KLHL6,KLHL24,CTSO,CNOT6L,ANAPC4,VPS13D,HLTF,ADGRE4P,ARHGEF18,POLL,GSTO1,TMTC4,ERCC5,TRMT11,INPP4B,C1orf43,PBXIP1,FBXL20,C5orf34,RAPGEF6,NCL,DGKD,MON1A,PVR,PRKD2,ATP8B4,USP8,PITPNC1,GRK5,SYNE1,NISCH,STAT1,ALG10B,NFYB,ARHGEF12,TPCN2,ACADSB,PARP14,MPP7,RIOK1,SCML4,KIF21B,UTP11,MACF1,HMG20A,RIF1,ALDH4A1,RNF145,NOD1,EDEM3,CUL5,ATM,CSTF2T,PPWD1,PGM2L1,RASA3,DENND11,DHX8,GNPAT,MADD,CHD3,FAM174B,ADAM10,DDX17,ALS2CL,BTAF1,KLHL7,HERC2,GALNT1,PSME4,MTIF2,GMCL1,TIA1,SF3B1,PIP4K2A,RSBN1L,TMEM135,MAP4K4,SRP19,CNST,PDK1,HS1BP3,RNF166,ATP9B,TMEM18,E2F6,JKAMP,ST8SIA1,HDAC2,PRKCQ,TELO2,MAP3K2,CEP95
GSE38697_LIGHT_ZONE_VS_DARK_ZONE_BCELL_DN	CUD	0.000284029	0.000975892	0.771016	110	0.455262	brain	TWAS	c7	0.771016	1	MMD2,MEPE,SEL1L3,LPCAT1,TIGD4,FHDC1,LRGUK,PDPN,SMOC1,OVOL1,MST1R,PIH1D2,NEGR1,SLC16A9,RPS6KL1,NEK9,ATP6V1C2,IGSF9,REEP1,B3GNT7,SDSL,DYDC2,DNALI1,COL4A2,RHOV,COLGALT2,UPP2,LIPT2,LRRIQ3,GLG1,CD300C,SPHK1,FLACC1,MGAT3,CDRT4,DMKN,PKP3,CLDN18,CNTN3,RAB15,CES2,B3GNT9,LPAR3,ARID5B,SLC35F3,ADAM22,CHRNA5,WNT16,OSCAR,CBFA2T3,MS4A14,SLC35G1,CLSTN2,BOC,COLEC11,NOX4,CYP24A1
GSE38697_LIGHT_ZONE_VS_DARK_ZONE_BCELL_UP	CUD	-3.70E-05	0.000699123	0.957771	129		brain	TWAS	c7	0.957771	1	LRRC27,WHAMM,MRPL45,ARHGAP27,TLR1,LIAS,AGA,GPR15,NDST3,SCLT1,MOB1B,TEC,CALHM2,GSTO1,TRMT11,APBB1IP,PKNOX1,COX16,MED6,DPY19L1,NMNAT1,ABHD12B,STAMBP,DYNC1I2,DHX33,COX17,GSK3B,ATP8B4,CEP85,LPP,CYB5R1,H2BC4,NUBPL,RPP14,CARHSP1,RIOK1,RIPK1,ACTR10,DHRS7,RABGAP1L,MRPS15,C1D,MAGI3,ASNSD1,MED15,CCDC116,FASTK,STK39,NUSAP1,FAM234A,TELO2,SLC35A3,SLC37A3,POLR2I,SPATS1,CCDC141,PKN1,THY1,TAB2,MRPS31,AP1S3,FAR1,LRWD1,GSAP,RAD9B,SGMS1,DAPK2,MPRIP,TOX4,ZC3H8,LXN,IFI16,CCDC163,PAXBP1,NFATC1,CD200R1,TBC1D5,VPS45,BTD,MPHOSPH10,CEP83
GSE39022_LN_VS_SPLEEN_DC_DN	CUD	6.64E-05	0.000960676	0.944924	195	0.681941	brain	TWAS	c7	0.944924	1	NSFL1C,NOP56,SLC17A9,TPD52L2,RASGEF1C,RNF216,RHOH,DGKQ,MXD4,TBC1D1,SLC9B2,IFNAR1,S100PBP,HLCS,PIGP,IQCB1,TEC,DGKA,ERBB3,ATP23,ECHDC1,CDIPT,PITRM1,GPATCH4,PRNP,CDS2,JARID2,ZNF438,SMG1,SHISA5,WDR6,SNX4,TXNRD3,PARN,XRCC5,C1QBP,CPM,RPL13,NPEPPS,NOP10,MTFR1L,EHD3,CCDC86,UTP25,NISCH,KIDINS220,DSTYK,TUFM,ARHGEF7,GALNT11,KMT2C,CD84,ELOVL5,SERPINB1,ZNF608,ALDH2,WDR91,RNMT,GPD1L,GLB1,SLFN12L,PDSS2,RABGAP1L,CEPT1,HMG20A,FAM118A,HSDL1,GCLM,TRIM59,MCRIP2,JMJD8,D2HGDH,BDH1,PUS1,CCDC24,USP6NL,CAMK1D,GLRX5,RAF1,ALKBH1,RSL24D1,CCR6,ZBED5,STX1A,TOP2B,SERTAD2,COQ9,ANKRD44,BMPR2,LYSMD2,HEATR3,CTBP2,CABCOCO1,ADO,XPO4,KRTCAP3,RPL22L1,SCCPDH,ACVR2A,RETREG1,ESYT2,MDN1,MCCC1,NXPE3,MRPL23,EARS2,CD247,NARS2,MCEE,HEATR1,SNORD89,PCED1B
GSE39022_LN_VS_SPLEEN_DC_UP	CUD	-0.00167761	0.00359599	0.640842	173	0.445297	brain	TWAS	c7	0.640842	1	PWWP2B,KNDC1,VIM,ST14,C2CD4C,FLOT1,CDK6,TLR6,TMEM50B,TMBIM4,PTPN13,SPP1,PRDM4,GINS1,NCOA7,ESYT1,ATF5,POLD1,ASPDH,TIRAP,ACSL5,MEIS1,SEMA4A,NPTX1,SLC38A10,TBCD,PSMA2,POLD2,SPRYD3,EHD1,RBL2,TPI1,CLEC12B,FEZ2,COX17,AP4M1,HAUS1,FAM241B,AIFM2,PDIK1L,UPP1,TTF2,PGAM1,IL17RB,LHFPL6,RIOK1,TXNDC5,KPNA2,ADCY5,MKX,TSGA10,EXO1,RAD18,MFGE8,TICRR,IQGAP1,PDCD6,TPSB2,CCNF,PAQR4,RAPGEF3,CRIPT,B4GALT5,SLC35F5,ZIK1,PHGDH,AGPAT4,KCNK6,FSTL4,SORD,SDK1,OSBPL3,PLIN3,PTPN18,TIPIN,PGGHG,TMED8,ATP13A2,PADI2,NALCN,DPAGT1,SCIN,APOL6,GAS2L3,NUDT21,FAM216A,ZBTB38,ATAD5,GAPDH,CCNYL1,CHMP4B,PNP,SLC43A3,MIR22HG,MUTYH,TMEM30A,AKIP1,NRIP3,WEE1,PLXND1,TXNL1,SATB1,FANCM,DUBR,LGALS8,PANX1,CWC15
GSE39110_DAY3_VS_DAY6_POST_IMMUNIZATION_CD8_TCELL_DN	CUD	0.000233004	0.000963291	0.808871	179	0.702558	brain	TWAS	c7	0.808871	1	WARS1,DUSP14,PLXDC1,IKZF3,PLAC8,SAP30,CENPE,NPNT,FBXO44,COQ8A,C12orf75,SKA1,LSM6,PERP,CKAP2,DYNLT5,TRAM2,CCNA2,HIVEP3,CDC20,KIF2C,TUBG1,PLOD2,CDCA5,ALG6,ANLN,MVB12A,PRELID3B,PNPO,CYP11A1,GMNN,H2BC5,KPNA2,PXMP2,GEN1,SKA3,SHCBP1,AP3B1,DHFR,EXO1,ATP5IF1,NATD1,ISG20,TICRR,IFI44,ALDH7A1,TRIP13,CCNF,TARS3,SPC24,ADAM19,CCDC18,NUSAP1,EHD4,PPP1R14C,PLXDC2,CDKN2C,FAH,PARPBP,LIG1,MYO1C,FIGNL1,NACC1,UHRF1,FAM81A,ZBTB32,NDUFAF2,ESD,BIRC5,DPAGT1,LUZP1,RBM44,GSTM5,STMN1,YBX3,MX2,MX1,SPATS2,NEK2,XYLB,RPS27L,IRAG2,INTS13,TPI1,SCCPDH,E2F7,LGALS3,CDK1,NUDT4,CNIH4,KIF18B,DNA2,SPC25,IFT43,ARHGAP19,SLC66A3,IL1RL1,MMS22L,NUF2,ATMIN,GMPS,CEBPA,AURKA
GSE39110_DAY3_VS_DAY6_POST_IMMUNIZATION_CD8_TCELL_UP	CUD	0.000135631	0.000570599	0.812114	193		brain	TWAS	c7	0.812114	1	RFLNB,RABAC1,TECPR1,PILRB,KLHL6,ST3GAL6,FILIP1L,TBC1D4,TLR1,FAM114A1,DNAJC28,HSD17B11,LYPD6B,TMEM63A,DYM,RPL17,STX4,VKORC1,IFIT1,ACP5,LDLRAP1,SNHG17,SEMA4F,CRIM1,CEBPZ,QPCT,ZFR2,RPL37A,WASL,VIPR1,ITGB3,MAU2,ETFBKMT,NOP10,NT5E,RPS11,RRP12,MARVELD1,HEXA,UTP25,DDX5,SPTSSA,RAB37,KCTD2,ZSCAN26,LAT,RBCK1,WDR11,ACADSB,RPL14,LATS2,CTNS,MYBBP1A,IMPACT,KIAA0930,SLC9A8,DIPK1A,RPS5,ACAT1,CLRN3,TRMT112,CHD3,PDCD4,DBNDD2,SNORC,PRMT2,PKP4,RGS2,DDX18,FBXO17,ALG1,PADI2,BCL2,PCTP,UTP20,BBS2,MAPK11,CARD6,SELENOP,KLRD1,KLRK1,NME2,PLEKHM3,ATXN7L3B,EIF5,RGS10,POU6F1,PDK1,GALNT10,C22orf39,IER3,SAYSD1,MPPE1,SLFN5,ADI1,RPS7,MCCC2,CCND2,SPEF2,NMNAT3,PARP8,SUCO,MPHOSPH10,AMIGO2,TAGAP
GSE39110_DAY3_VS_DAY6_POST_IMMUNIZATION_CD8_TCELL_WITH_IL2_TREATMENT_DN	CUD	1.21E-05	0.00049573	0.980541	192		brain	TWAS	c7	0.980541	1	ST8SIA6,POLR2E,REXO1,LAIR1,SSC5D,PRPF6,DNAJB14,CRYBG3,ST3GAL6,DNAJC28,SETD6,KLHL8,HSD17B11,PPM1K,LYPD6B,CYP4V2,ATP10D,NDNF,CLYBL,OGFOD3,FAM120B,ICOSLG,KBTBD2,MAP2K6,MAST3,SNHG17,SEMA4F,FEZ2,QPCT,CACNA2D4,NDUFA5,RESF1,ATG12,DNAJC15,RPS11,DTX4,TMEM109,EXOSC1,MARVELD1,CWF19L1,MYO9A,HSD11B1,ABHD14A,MAP3K3,DDX5,ARMC7,KIDINS220,PFKFB2,KCTD6,RPF2,SHPK,MYBBP1A,SCML4,GLIPR1,IMPACT,EPAS1,KIAA0930,LDLR,MTURN,HSDL1,DIPK1A,ZNF606,TMEM209,PLEKHM2,PADI2,ZBTB4,CAMK2N1,SSBP2,CBX7,RPL3,ALS2CL,ALKBH1,AMPD3,RNF141,IL27RA,PDE8A,UST,TAB2,UTP20,LYSMD2,ACOT2,PXYLP1,SGMS1,ATN1,TRIM44,GPR65,ZC3H8,LYST,LFNG,PTPRK,FAM114A2,VCL,SERPINA5,ZSWIM5,ZNF652,PROS1,PBLD,LIG3,CREBL2,EARS2,SGF29,IFT140,CD2AP,SUCO
GSE39110_DAY3_VS_DAY6_POST_IMMUNIZATION_CD8_TCELL_WITH_IL2_TREATMENT_UP	CUD	0.0019367	0.00381857	0.612029	182	0.93729	brain	TWAS	c7	0.612029	1	UBE3B,GP6,CD83,DTNBP1,PTCD1,RNF216,SLC9B2,NPNT,DERA,BEND4,TACC3,SH3BP2,C12orf75,SKA1,PERP,CASP3,SUOX,MRPL18,TRAM2,AGPAT3,CCNA2,IKZF3,HAP1,ANLN,MXD3,TIMP2,ALMS1,HK2,MVB12A,KLC3,HIF3A,CTSZ,BUB1B,EHD4,FARSB,ARHGAP11A,CYP11A1,PIF1,LPP,TPCN2,GBP7,STON2,PSMG1,SHCBP1,DSP,EXO1,BRIP1,TICRR,PRC1,LACC1,PFKM,SPATS2,COMT,FBLN1,ZNF414,SPC24,ADAM19,CCDC18,NCAPD2,TRIM59,POGLUT3,TAP1,UQCC2,LAMC1,RBBP8,MLKL,SUCLG1,CAPG,DIAPH3,CCR5,COX6B1,LIN37,RNASET2,CEP43,GDI2,FHL2,DYNC2LI1,ACOT4,RRM1,NEK2,NDC1,REC8,IRAG2,SCCPDH,ADAR,MSTO1,BRI3BP,CENPH,PGGT1B,LGALS3,CDK1,DUT,NCAPG2,PIK3CG,RAD54L,PLD4,DNA2,SPC25,MIS18BP1,CAMK4,MARCKS,OPTN,SNRPB2,FKBP5,SMCHD1,ZNF385B,AURKA
GSE39110_UNTREATED_VS_IL2_TREATED_CD8_TCELL_DAY3_POST_IMMUNIZATION_DN	CUD	6.86E-05	0.000495925	0.890038	186		brain	TWAS	c7	0.890038	1	DUSP14,GNB4,SRSF12,ANKRD50,BEND4,SH3RF1,OSBPL9,ERBB3,MTCH1,PMVK,IQGAP3,NPLOC4,KIF20B,PCNA,EHBP1L1,CLIC4,TIMP2,SLC12A8,KLC3,EPDR1,PRELID3B,KNSTRN,EHD4,RAPGEF5,PRICKLE1,RPA2,RCC1,CYP11A1,CYTH2,NUCB1,NUP62,TPBG,PIF1,UBE2T,G2E3,POLE,GLRX,CARHSP1,SMC6,BCAT1,DSP,EXO1,BRIP1,ACER3,AMDHD2,TUFT1,IFIH1,CASP7,STK39,GARS1,TRIP12,CCDC18,INCENP,SNRNP25,EXPH5,RAB6A,PASK,GPD2,APIP,GTSF1,FIGNL1,FAM81A,LCLAT1,RAF1,ZBTB32,WDR62,TYMS,PSMD13,UBR7,RBM44,GSTM5,CD81,LSM2,NELFE,PDSS1,FHL2,MMD,RTCA,FAXC,HMOX1,NUP93,SMTN,ICA1,BLMH,CPD,TPI1,DAP,VASH1,FARP1,SERPINF1,RPA1,LITAF,DNA2,SRGN,ARHGAP19,KDM2B,CDK2AP1,IL12RB2,TUBE1,CMC2,CENPN,FUT4,CEP83,ABCC4,LGALS1
GSE39110_UNTREATED_VS_IL2_TREATED_CD8_TCELL_DAY3_POST_IMMUNIZATION_UP	CUD	-5.01E-05	0.000971516	0.95888	150	0.596121	brain	TWAS	c7	0.95888	1	ST8SIA6,MUC5B,IFITM10,RFLNB,ZSCAN26,HLA-A,DDR1,GPANK1,ST3GAL6,FILIP1L,LYPD6B,CYP4V2,NDNF,VKORC1,DNAI4,GPATCH4,RAC3,HSPA12A,BAG3,CRIM1,CEBPZ,PRKD3,QPCT,CDC42EP3,ZFR2,HEATR6,CACNA2D4,FSTL5,PACC1,ACBD3,CYP2D6,VIPR1,ADTRP,DTX4,BEST1,HEXA,ABHD14A,FTSJ3,DDX5,CFL2,IL20RA,LRIG1,DTX1,MAP3K9,SCML4,SUCO,KIAA0040,ZNF263,IMPACT,EPAS1,KIAA0930,FBXL12,LDLR,LRRC23,MEIS3,PID1,FRS3,BCL7A,ZBTB4,CHD3,MYH10,KCNK6,DAPL1,CFLAR,FLACC1,BCL9L,SLC16A8,SHLD1,PADI2,PDE8A,PPM1B,PCTP,MAPK12,PIK3IP1,FHIP1B,PXYLP1,SGMS1,KCNC2,MICALL1,GPR65,PPARGC1B,DYRK2,LFNG,GALNT10,PEX26,FAM3C,TMEM127,ZNF652,PROS1,PDE3A,RPS7,RHBDL3,EARS2,AMIGO2
GSE39110_UNTREATED_VS_IL2_TREATED_CD8_TCELL_DAY6_POST_IMMUNIZATION_DN	CUD	0.00131707	0.00382157	0.730364	153	0.854382	brain	TWAS	c7	0.730364	1	ST8SIA6,SALL2,RFLNB,RPA1,CD83,DDR1,HLA-DOB,ART3,P2RX7,STIM2,TTC3,NIPAL1,WFS1,LPCAT1,LIPA,PANK1,TRIB2,TWSG1,ATP1B1,EPB41L5,DGKD,TIMP2,MATK,YEATS4,ARHGAP31,EPHX1,CNPY4,PPIC,ZNF608,AFF3,MAP4K4,TBC1D2B,PRICKLE1,SEMA7A,TPBG,STAT1,CD200,C6orf118,RNASET2,LRIG1,LDLRAD4,FAM210A,NATD1,SCML4,F2RL1,LDLR,WDFY2,LRRC23,ZC3H12D,AKAP12,CASS4,KDM6B,CHD3,USP6NL,DAPL1,FAM81A,LCLAT1,LUC7L2,TIAM1,AGFG1,FAM8A1,KIF13A,PPP1R3C,ST6GAL1,CCDC141,SHLD1,TESC,PPM1B,MMD,SMCO4,SMPDL3A,DPY19L3,CEBPA,TUBA1A,GLTP,TMEM158,KCNC2,CABCOCO1,NAV2,PDK1,TGFBR3,SLC43A1,ADK,RETREG1,FAM3C,SYNJ2,RNF32,GABRR2,ANKRD6,SNN,CERS6,CCDC28A,PHACTR2,PLAGL1,TSPAN32,CD81,LDHB,IL6ST,ACTN1,CTSS,IGF1R,ZNF217
GSE39110_UNTREATED_VS_IL2_TREATED_CD8_TCELL_DAY6_POST_IMMUNIZATION_UP	CUD	5.42E-05	0.000570981	0.924427	189		brain	TWAS	c7	0.924427	1	ADAM8,VIM,MYADM,LAIR1,GPC1,PILRB,PLAC8,ENTPD1,ITGAX,LDAF1,COBLL1,GALNT3,PAQR8,IKZF3,EHBP1L1,CTSW,INPP5D,N4BP3,KLRG1,KLRD1,KLRK1,KLRC1,PYGL,SLC30A7,BST2,MVB12A,GNA11,NEDD4,PAK6,ITGB3,ATP8B4,STMN1,RPA2,SMPDL3B,DNAJC15,HSD11B1,HID1,EFHD2,TXNDC5,CLN3,APOBR,RBCK1,GOLGA3,ITGA1,NLRC3,SERPINB1,DTX1,METRNL,GGT1,GRAMD2B,SEPTIN10,PLEK,CHSY1,IQGAP2,F2RL2,F2R,SLC9A8,NOD1,ADAM19,RCBTB2,EML3,ROM1,CXADR,FES,SLCO3A1,CCND3,PTPN2,TPST2,SYTL2,YBX3,FCGR2B,CDH1,EIF4E3,RAP1GAP2,SAMHD1,CCR5,NBEAL2,NAALAD2,YES1,IFITM2,IFITM3,PADI2,GLUD1,RMDN2,BCL2,FHL2,MYO1F,HAAO,MX2,CTSC,PLEKHM3,GALNT10,LGALS3,NUDT4,SOCS2,KCNK5,DENND5A,SWAP70,SLC66A3,LPIN1,RCN1,IL12RB2,IL18R1,USP48,PRKAB2,ARHGAP18,ACTN2
GSE39152_BRAIN_VS_SPLEEN_CD103_NEG_MEMORY_CD8_TCELL_DN	CUD	0.000141231	0.00069786	0.839621	131		brain	TWAS	c7	0.839621	1	IL17RA,MDH2,CYP51A1,NUP54,GAB1,OTUD4,MRPL20,FBXL5,COMMD2,SULT1B1,FAS,ST3GAL4,NSMCE1,PLSCR1,MRPL49,YIF1A,TGFBI,COQ7,CLIC4,PARN,SKA2,CA4,GTF2A2,SLC33A1,EXOSC10,GUCA1A,PHF7,STAT1,LPP,CFL2,TOR1AIP2,MRPL21,GBP7,RUNDC3A,DNAAF10,PSMD4,S100A10,RHOQ,CRIPT,R3HDM1,TBCA,CDKN2D,PTPN1,MRPL51,IL18BP,PTPN2,RAB5C,GPD2,NOC4L,FCGR2B,TMEM167A,TIAM1,MFF,AGFG1,CSF2RB,CBX7,MARCHF5,PSMD13,RNH1,TSPAN4,SLIRP,SRI,ZFP64,YME1L1,TIMM13,RARS1,AMFR,MT2A,NOP58,PDCD5,LYSMD2,ONECUT1,EIF6,VRK1,ETFB,MCOLN2,EML5,CD164,CASP1,FYN,BCAS2,SRGN,GPR12,RAB12,PSMA7,EMP1,RCN1,RBM8A,U2SURP,SNX5
GSE39152_BRAIN_VS_SPLEEN_CD103_NEG_MEMORY_CD8_TCELL_UP	CUD	0.000225157	0.00097252	0.816912	150	0.965084	brain	TWAS	c7	0.816912	1	LASP1,ZNF639,USO1,CLK4,RUFY1,SQSTM1,CD83,SAP30,CTBP1,RELL1,QDPR,DCK,OTUD4,ATAD3A,TEC,LPCAT1,IL15,FAS,CASP3,SGCA,THUMPD1,TCP1,PFKP,CHTOP,DAP3,LGALSL,GPX3,PLSCR1,CLIC4,M6PR,FABP3,TUBB2A,FARS2,HIVEP1,TTC27,STAT1,TOR1AIP2,GBP7,GBP4,PDHB,PLAC9,ARPC2,GCH1,NAMPT,TBCA,NDUFA2,PTPN2,HLA-B,TAP1,CAVIN1,STMN1,NOC4L,AGFG1,SUN2,ATP13A3,CENPV,MARCHF5,KLHL7,HSP90AB1,PRKD3,ACYP2,RTN4,LRPPRC,RARS1,MAX,RASA4,ETFB,EIF5,ADSS1,NAV2,EML5,CCT5,RAD17,CD164,VCL,ADK,DEGS1,NVL,TRIM27,ANKH,PAXBP1,FYN,LYRM2,CYP2C19,PLXND1,EMP1,IQGAP1,ATP1B3,U2SURP,PEBP1,LSP1,ISOC1,HDAC2,CWC15
GSE39152_CD103_NEG_VS_POS_MEMORY_CD8_TCELL_DN	CUD	0.00120048	0.0049774	0.80941	110	0.237601	brain	TWAS	c7	0.80941	1	AP1G1,RDH13,G3BP2,IER3,HLA-DQA1,B3GALT4,UQCC2,NCF1,MDH2,TLR6,TCP10L,IFNAR1,TMEM50B,ATP8A1,AP1B1,MRPL20,KPNA1,KDR,NELFA,ACSL1,ANXA3,HSD3B7,MUC1,GPS1,NSMCE1,NUPR1,MYL7,RAMP3,PSMD3,TGFBI,GSPT1,HDAC1,BSDC1,MRPL34,TACR1,KCNAB1,ITPA,RPL7L1,RAB3IL1,LPP,ABCF2,MPP3,RUNDC3A,BMP8B,ACOT8,RCC1,ASNS,ARNT,ABCC1,CDKN2D,PTPN1,IL18BP,GNPTAB,GPD2,FUT2,NOC4L,PPA1,FCGR2B,SHF,CCR5,CLIP3,TSPAN4,SYNGR2,EPHB2,HMOX1,CAND1,EIF6,ARF3,SMPD1,TIMM10B,FARSA,CTSC,LTB4R,POLK,ELK3,ATP5MC1,SLC35B1,GPR12,FURIN,PTPRN,TBC1D15,SNX5,MZT2B
GSE39152_CD103_NEG_VS_POS_MEMORY_CD8_TCELL_UP	CUD	7.23E-05	0.000696032	0.917217	178		brain	TWAS	c7	0.917217	1	ADAM8,WASHC2A,BCKDHA,SYT5,RUFY1,SQSTM1,RELL1,PPEF2,PRKCB,MAPK10,AGRN,ATAD3A,TEC,LPCAT1,FAM241A,ACAA2,ESYT1,SGCA,SLC50A1,DAP3,GLMP,NAXE,RPS14,GPX3,TNIP1,PPDPF,MAN2B1,RIN2,ZFAND2A,MKNK2,AP3D1,MATK,DEGS1,NVL,EPHX1,ZKSCAN1,MRTFA,PAQR7,CCNDBP1,TTC27,HEXA,PRKCD,IGDCC3,TEX2,VHL,PPP1R21,CYB5A,ST3GAL5,PCP4,MX1,KCNMA1,ADCY9,CACNA2D3,BPHL,ALDH7A1,SEMA3C,PFKM,MDM4,STK39,NUP50,RASA4,NDUFA9,P3H3,CLIP1,ALDH1A2,RASA3,HDAC5,GDF9,SERINC3,SLPI,ZNFX1,INPP5K,SERPINF2,PHLDB1,MAP1LC3A,CPNE1,CXCL12,HSP90AB1,PRKD3,ALDH9A1,RBM17,GSTM5,HSPA1B,TMEM229B,PIP4K2A,TRAF5,TIMP3,SLC5A6,TPK1,POU6F1,NF1,ADRB2,CSRP2,SERPINI1,TTC4,DHCR24,KTN1,IPP,ANKH,ZFPM1,CDT1,SLC66A2,PLXND1,CST3,ACSS1,PEBP1,LSP1,SCMH1,MIPOL1
GSE39152_SPLEEN_CD103_NEG_VS_BRAIN_CD103_POS_MEMORY_CD8_TCELL_DN	CUD	-0.000638162	0.000974617	0.512608	131	0.53889	brain	TWAS	c7	0.512608	1	SART3,MVK,SYNRG,SQSTM1,CFB,CYP21A1P,GTF2I,RELL1,CHRD,PPEF2,MAPK10,PROM1,YPEL3,TTC14,SCN7A,B3GALT1,EFNA3,SLC50A1,ZNF740,PLD3,POU2F2,GPX3,CSTF1,BMP7,ATP1B1,PEF1,INSM1,COLGALT1,TMEM45A,ALDH1A3,MRTFA,MTFR1L,PAQR7,NUDC,EPB41,FADS1,MARVELD1,ERLIN1,PDCD7,ACE,TEX2,ZNF467,H2BC5,ELK4,SH2B1,KYAT3,LRIG1,ACKR1,USF1,ADCY9,TCF3,NDUFS4,RGS6,PNKD,INHA,COL4A2,ATP7B,TYRO3,CD276,CACNA2D1,THAP4,CLIP1,PLA2G5,FBXW4,PIK3C2G,CORO2B,TOMM34,FIGNL1,GGCX,IFT46,CLIP3,PTDSS2,ZFP28,SERPINA1,PTGDR,AMPD3,RNF44,KRT31,EPHA8,SCG2,CKAP4,MAP1LC3A,KCNK1,LYST,DHCR24,KARS1,KCNA5,TCIRG1,PPT1,SCMH1,MCEE,RNF6,ZSCAN2,CEBPA
GSE39152_SPLEEN_CD103_NEG_VS_BRAIN_CD103_POS_MEMORY_CD8_TCELL_UP	CUD	-0.00361645	0.00457585	0.429332	129	0.186139	brain	TWAS	c7	0.429332	1	TMEM259,HLA-DMB,GTF2I,NCF1,IFNAR1,ATP8A1,AP1B1,SPARCL1,UBAC2,PROM1,HSD17B7,MAPK3,TTC14,EFNA3,MUC1,NSMCE1,GCK,RAMP3,EIF4B,PLD3,RAB4B,PSMD3,CSTF1,BMP7,CD247,ATP1B1,METTL18,CHRND,INPP5D,SLC25A48,TGFBI,ABCC6,RIMKLB,IL12RB1,RBM6,WBP1,AUP1,TMEM45A,PARN,NUDC,LPP,FAM110A,CHFR,ABCF2,RUNDC3A,BMP8B,ACOT8,ZSWIM1,DAPK3,EEF2,COMT,COL4A2,EXOSC8,CAB39L,PTPN1,CAPZB,PLA2G5,FGF11,GNPTAB,PIK3C2G,ACOX1,TNFRSF18,CPS1,CBX6,CLIP3,C2CD2,CD151,TSPAN4,ATP13A2,RNF26,C1QA,HMOX1,CAND1,LRWD1,ARF3,SMPD1,TIMM10B,CTSC,SLC25A36,RAB8B,IL17D,LTB4R,KIF3B,MTREX,KARS1,NFATC1,SEC61A1,PTPRN,INHA,LDHB,UBE2I,ZSCAN2,MZT2B
GSE3920_IFNA_VS_IFNB_TREATED_ENDOTHELIAL_CELL_DN	CUD	0.000162679	0.000973633	0.867304	145	0.85828	brain	TWAS	c7	0.867304	1	LASP1,IKZF3,PRPF6,RNF216,PTPN13,SPP1,PXN,IL15,SH3RF1,TRIM8,SORBS1,ENTPD1,ITGAX,GALNT3,PLSCR4,KLRG1,CLEC2D,KLRK1,MAP4K5,GDPD5,CRIM1,CD82,PVR,NEDD4,SPATA13,CPNE7,GRK5,LLGL2,MRGPRF,GLRX,VSIG10L,SIGLEC5,SAMD3,THEMIS2,SMPDL3B,DCLRE1C,LRRK1,EPAS1,TRAF3,ITM2C,FAM234A,PLXDC2,VOPP1,NBR1,CASS4,GNPTAB,CEP104,SYTL2,ZCCHC9,ATP6AP1L,CD109,TNFRSF18,RNF111,ZBTB25,PIK3R4,LCLAT1,PIGC,PRSS45P,KMT2B,MARCHF8,RPTOR,SULF2,PHETA2,CYB5R3,ADGRE5,PHOSPHO2,CMKLR1,ARHGAP25,GFPT1,ADD2,LRRFIP2,ZBTB38,DAPK2,CHST15,GRAMD1B,KSR1,C1QTNF6,FARP1,PDE1A,CACNG8,DMTF1,SEMA6D,CASP1,PRR5L,SYNJ2,FYN,MS4A4A,LPIN2,TRPC1,IL1RL1,MYO1D,ADAMTS6,PTGER4,FPGT,DGKH
GSE3920_IFNA_VS_IFNB_TREATED_ENDOTHELIAL_CELL_UP	CUD	2.41E-05	0.000970263	0.980173	166	0.848028	brain	TWAS	c7	0.980173	1	GNB4,DDR1,LTB,KLHL6,CRMP1,PRKCB,TXK,HPS3,SLC41A2,APPL2,KAT2B,ITGA7,ITGA3,QPRT,CNN3,NAGK,EXOC6B,ABCA5,TMEM50A,CD163L1,CLEC12A,KCNH5,SYNE2,KLHDC1,NIN,TGM2,GNA15,CPM,RAB3IP,ARHGAP31,ADPRH,ANO10,ACSBG1,NT5E,PAQR7,UPP1,AVPI1,LPP,IKBKE,HSPBAP1,SLC49A4,BCAS3,IL17RE,ADD3,DARS2,TARS2,ECM1,TDRKH,NEB,FAM124B,DPP4,MARCHF3,ASCC3,TMEM176B,TMEM176A,RCBTB2,MEIS3,PLEKHB1,FAH,TMEM255B,RASA3,AMACR,HP1BP3,DISP1,LRRC1,SDC4,FCGR2B,IMMP1L,EIF4E3,GMFG,CUX1,IFITM1,DGKG,SESTD1,MACF1,ST6GALNAC3,DPY19L3,SH3BGRL2,LYSMD2,PNMA1,RHEBL1,FHIP1B,FBXO7,ABHD15,SERPINI1,ACOT11,RAB4A,RALGPS2,INF2,INHA,IL1R1,NXPE3,EMB,IGF1R,SLC26A11
GSE3920_IFNA_VS_IFNG_TREATED_ENDOTHELIAL_CELL_DN	CUD	-0.000260385	0.000970315	0.788429	155	0.513621	brain	TWAS	c7	0.788429	1	ZFAND4,ACACA,CACNG8,MBOAT7,GPC1,GOT2,LRBA,PTPN13,SDHA,ESYT1,ITGB1,NRP1,ENTPD1,KCNQ5,COL12A1,MYO6,P2RY12,DCLRE1A,CLEC4G,NUP93,CBR3,POLM,EHD1,DPY19L1,KLRG1,KLRK1,CARMIL1,NEDD4,ZFPM1,ACSF3,MUC20,DIXDC1,BCO2,CYP11A1,ALG10B,ITGA1,PKIG,ELMO2,AKAP1,COBLL1,INTS4,TADA3,UPB1,ACOXL,PLEK,DCLRE1B,EPAS1,NINJ2,WNT5B,B4GALT5,RNASEH2B,ANKRD42,PLXDC2,DENR,KRT5,CHPT1,GNPTAB,KCNK6,LIG1,CEP104,MLKL,YBX3,EFR3B,SELENOI,RAN,ZBTB32,ACLY,PPFIBP2,CDC42EP3,PDSS1,VCAN,RASD2,C1QTNF6,ELFN2,SH3RF2,RAB15,FGL2,MRPS22,ZBTB38,MCOLN3,RTN2,RAB11FIP4,SLC35F2,SEMA6D,RAD54L2,CCDC50,TM7SF3,SV2C,ONECUT2,LPIN2,CHST2,ANKRD55,SCO1,ARHGAP18
GSE3920_IFNA_VS_IFNG_TREATED_ENDOTHELIAL_CELL_UP	CUD	8.05E-05	0.000986455	0.934948	76	0.643801	brain	TWAS	c7	0.934948	1	FRG2B,DUSP8,CWC25,MTHFR,TMEM54,HNRNPDL,TNFRSF18,SLC35E2A,CLK4,TBX6,SPATA5,NUP210L,THBS3,IFIT1,PYGM,ZUP1,ZFAND2A,LINC-PINT,ARL5B,ANKDD1A,DDX5,TOR1AIP2,ENKUR,DOT1L,SLC38A2,SBDS,SUCO,GAS5,GCH1,HOMER1,CABYR,IMPACT,KDM5A,WNK1,FAM118A,ATG16L2,VPS37B,KDM6B,VAMP2,SKIL,ZC3HAV1,TTC19,TMEM63B,TASOR2,AKAP13,PRAM1,PDE4A,SF3B1,SLC7A6OS,KCNIP2,EIF5,DNAI7,NUFIP2,ADRB2,DNAJA4,ATXN7,TGIF1,PRKAB2,TAGAP
GSE3920_IFNA_VS_IFNG_TREATED_FIBROBLAST_DN	CUD	-0.00400775	0.0035879	0.263987	172	0.384825	brain	TWAS	c7	0.263987	1	RFLNB,DDR1,HPGDS,MGST2,CRMP1,TMEM50B,PRKCB,TXK,NT5DC3,SLC41A2,APPL2,SLC25A23,STAMBPL1,TRIB2,ITGA7,ITGA3,NME1,PAQR8,FASN,NSMCE1,PPDPF,QTRT2,CLEC12A,RAB3IP,ARHGAP31,GPHN,ATP5F1A,ACSBG1,NT5E,FADS1,UTP25,MGLL,EEFSEC,MGRN1,FOXRED2,GCAT,MYBBP1A,SIPA1L2,IL17RE,TBL3,ECM1,TDRKH,FAM124B,ZDHHC8,TMEM176B,TMEM176A,F2RL1,IFT80,GCNT2,DLG4,LIPT2,TNFRSF25,MPP2,PLIN3,LIG1,ODAD1,PUS1,ACP3,PCBP3,PKP4,SLC7A8,LTB4R,RIPK3,PHLDB1,FBXO17,LRRC75A,POLR2L,SESTD1,BIK,CERK,RAMP3,PKIB,DPY19L3,MAPK11,AP1M2,TRMT1,LHPP,KCNIP2,SIAH3,ZFP1,TGFBR3,METTL8,RAPGEF4,PDLIM1,COX10,RRP12,IDH2,SEMA4B,INHA,SATB1,ST8SIA1,EMB,ACTN1,NOP56,IGF1R
GSE3920_IFNA_VS_IFNG_TREATED_FIBROBLAST_UP	CUD	0.00261544	0.00402744	0.516077	144	0.430404	brain	TWAS	c7	0.516077	1	CTSD,SNTB2,PHLPP2,RNF216,HPSE,PTPN13,PKD2,LRBA,FBXW7,MXD4,AS3MT,MFSD8,ARAP2,ENTPD1,LCOR,ST3GAL4,RAC3,DOP1B,IKZF3,SNX32,PTP4A2,GDPD5,RASGEF1A,CRIM1,ATP2A3,CHRNE,FBXL17,SCYL3,RAD54L2,STIMATE,RFT1,ERN1,GPR155,SLC35B3,SLC16A6,BCAS3,SAMD3,AFG1L,RABGAP1L,ACOXL,IMPACT,LRRK1,TMEM163,F2R,TYK2,NOD1,ASRGL1,PLAAT3,MAPKBP1,PLCB3,PLXDC2,ARNT2,MCTP2,KCNK6,TMTC3,SYTL2,SULF2,PREX1,SLC28A2,SEMA6D,KDM7A,DDX6,NBEAL2,ITGB2,ASB2,IL15RA,CMKLR1,KLRD1,TRAF5,GSAP,PPM1J,ZBTB38,CHST15,FAM53B,VSIG10L,TTC7B,APAF1,STXBP5,NCOA1,FYN,WDR81,HACE1,LPIN2,XRN1,CHST2,ADAMTS6,PTGER4,VAMP3,GPR137B
GSE3920_IFNB_VS_IFNG_TREATED_ENDOTHELIAL_CELL_DN	CUD	-0.000112349	0.000569858	0.843707	198		brain	TWAS	c7	0.843707	1	SYNRG,PIP4K2B,MSL1,LAIR1,DHX16,MDC1,PPAT,CD38,QDPR,TBCK,THOC5,SPPL3,SDHA,TMTC4,JAK1,NCOA7,RYK,EME1,APBB1IP,UBQLN4,BLVRA,DBNL,KIF20B,ACLY,CCDC69,PPDPF,CHD9,CALHM6,FAM162B,GNA15,TJP3,BARD1,SAMM50,CDC25B,NEDD4,TBC1D7,MPI,NFYB,PPP1R21,SLC35A5,SPICE1,CHFR,SKAP2,TXNDC16,RPUSD3,XPNPEP1,INPP5B,GLIPR1L2,THUMPD2,LRRC61,PRKAG2,ECSIT,UBLCP1,ZNRF2,INCENP,NUMA1,FAM168A,POLR3K,ACAT1,MEN1,PLXDC2,ARHGAP1,HP1BP3,EPHA8,POC1B,LRRC1,MLKL,NXN,SMYD4,PRMT7,OPA1,ACAP2,GMFG,MAP2K1,CHID1,UROS,PKN1,IPO9,PTPRVP,PCYOX1,USP45,ITGB1,NUP210,RDH12,FGL2,GLTP,ASAH2,LARS2,CUTC,GBF1,HNRNPUL1,NUP133,ATPAF1,SIKE1,CMTM6,CERS6,SEPHS1,E2F6,CDK2AP1,NCOR2,PRC1,NXPE3,MBLAC2,COG7,XPO6,VPS45,MESD,SIAE
GSE3920_IFNB_VS_IFNG_TREATED_ENDOTHELIAL_CELL_UP	CUD	-0.000108041	0.000572253	0.850251	148		brain	TWAS	c7	0.850251	1	LRRC27,ST8SIA6,RFLNB,RPS19,NDUFC1,IFNAR2,RPS12,NIPAL1,RNLS,STAMBPL1,TRIB2,ITGA7,RPS26,CDCA5,LRP5,SFT2D2,KCNH5,TXLNA,CPM,RAB3IP,PKP4,BAZ2B,NDUFA6,VIPR1,PI4K2A,CUTC,IL17RE,IL17RC,ZHX3,SHCBP1,TRIM25,TXNDC16,ECM1,TDRKH,THEM4,FAM124B,KLHL22,TMEM176B,TMEM176A,F2RL1,POLR2G,B3GALT4,WDR46,UBE3D,ACP3,PCBP3,DAPL1,FBXO17,QPCT,GPNMB,SESTD1,BIK,F13A1,CERK,PKIB,DPY19L3,LYSMD2,RPL37,RFPL3S,CRLF3,SIAH3,EML5,NDRG2,CCT5,RAB4A,RETREG1,MRPS5,RALGPS2,ADAM12,HELLS,PDLIM1,IL1R1,IL1RL2,EMB,SLC25A27,CD2AP,IGF1R
GSE3920_UNTREATED_VS_IFNA_TREATED_ENDOTHELIAL_CELL_DN	CUD	0.00339927	0.0041321	0.410706	155	0.761303	brain	TWAS	c7	0.410706	1	KCTD10,RDH13,HELZ2,GABBR1,NRM,GTF2I,PPAT,HOPX,RBBP6,ATP10A,TAPT1,IFNGR1,RYK,CMTR1,PNPT1,IFIT1,CDX1,SLC6A7,ANXA6,ETNPPL,PLSCR4,ATG16L1,FAM193B,CD82,TCF12,PATJ,ITGB3,CDK5RAP3,CD5,ASRGL1,NEMP2,STAT4,LHFPL6,TFAM,KLHL12,ENTPD5,FLNB,ZDHHC20,ELOVL5,GZMM,REXO1,SLC38A2,SPNS3,TUFT1,SETDB2,IFIH1,MCM6,SLC38A8,PDE2A,ATM,STARD4,XAF1,TARS1,PPA1,ACSS3,RPL3,RINT1,LSM14A,KIRREL2,GMCL1,PAIP2B,KMO,ASB13,DBR1,ADGRE5,ITGB1,NUDT21,HERPUD1,BTBD10,FHIP1B,FAM53B,TTC7B,SPATA6,POU6F1,ZC3H14,BBS10,CCNO,KCNK2,SEC16B,MPPE1,NR3C1,CRYBB3,EPRS1,ARHGAP19,ANP32E,MAN2A2,IL12RB2,GPSM2,SARS1,EMB,POLE2,TBC1D16
GSE3920_UNTREATED_VS_IFNA_TREATED_ENDOTHELIAL_CELL_UP	CUD	0.00399378	0.00422034	0.343988	134	0.916133	brain	TWAS	c7	0.343988	1	MRC1,CTNNA1,ATP8A1,TMBIM4,INTS12,SPP1,P2RX4,TNFRSF4,TLR3,PDGFA,LIPA,LEPROT,ANXA3,SERP1,DCXR,PDPN,EFHD2,ADAM17,SNX29,TIMP2,APOC1,LRRC58,PPHLN1,SCAMP2,MPI,SNAP23,MS4A4A,SLC15A3,PLEKHO2,CD300LF,MCFD2,PLXNA1,PDE7B,NPC2,GLRX,RNF103,SKAP2,CTSA,ALCAM,SLC38A6,THEMIS2,ATP5IF1,FXYD5,ACER3,GAB2,DCLRE1C,SCAMP1,EHD4,PLEK,CABYR,OLFML3,FNDC3A,TMEM176A,ITGAV,TREM2,PPP1R7,SEPTIN2,CAPZB,GPD2,B4GALT6,NCEH1,SLC43A2,SLC29A3,PLEKHB2,SNX13,HDAC9,IFITM1,SPTLC2,ITGB2,PHYH,LMAN1,NRP2,HMOX1,CPNE2,HSF2,FABP7,ATP6V1E1,FGL2,ATP6V0D1,CD33,UBC,GTF2H2,PROS1,ARL8B,TRAPPC2L,LMBRD2,DOCK4,SNX5,HLX,EEA1,TMCC3
GSE3920_UNTREATED_VS_IFNA_TREATED_FIBROBLAST_DN	CUD	-2.04E-05	0.000691951	0.976492	198		brain	TWAS	c7	0.976492	1	PEX12,AATF,ACACA,PCGF2,VPS53,GPX4,TBC1D9B,ZFP62,TYW1,LRPAP1,PLA2G12A,HS3ST1,TBC1D19,CDC42BPA,PCCA,MCTP1,ERAP1,SPATA5,PFKP,GPS1,PLD3,TNIP1,EXOC6B,SNN,GSPT1,MAST3,ARMC6,GDPD5,RNF123,HK2,EIF3B,CHST12,C1QBP,ZSCAN21,IVD,TBC1D7,GRK5,SNUPN,MAN1A2,SNAP23,GNL3,LPP,C12orf73,TMEM51,CCDC80,SLC52A3,PDE7B,ARHGEF7,CHPF2,MRS2,FOXRED2,EIF3D,GPI,METTL16,PLCD4,ZNF142,UTP11,CAMKMT,RHOQ,VPS41,REPIN1,WDR20,MRPL4,TYK2,KRI1,SLC35F5,ALG11,ASRGL1,CTDNEP1,ELP5,ZBTB4,PTPN2,CEP192,ATG4B,DENND11,RTF2,CWF19L1,DISP1,DDX51,GIGYF2,MRPL38,FBF1,GSDME,SUCLG1,DHX30,IFITM3,GFM2,ATP6V1G2,NAA16,ZDHHC13,RRP8,CA12,CCNYL1,BRI3BP,GOPC,FTO,UMPS,SLC35G1,PREP,PEX3,UXS1,MPZL1,PLD1,CDYL2,MAP3K2
GSE3920_UNTREATED_VS_IFNA_TREATED_FIBROBLAST_UP	CUD	0.00219035	0.00474925	0.644656	106	0.817198	brain	TWAS	c7	0.644656	1	DUSP8,DUSP14,SDCBP2,ZBTB46,CD83,RABGEF1,CLIP2,NFKB1,USP53,CLK4,AEN,MST1R,NNAT,PPP1R16B,ZFAND2A,SIDT2,HIVEP1,ARL5B,SLC15A3,ABL2,AHI1,BRWD1,SIPA1L2,MXI1,ADORA2A,UPB1,SLC7A1,USPL1,PHLDA1,WNK1,TRAF3,MAP3K7,ZSCAN18,ATG16L2,ITGAV,CXADR,KDM2B,VPS37B,GNPTAB,C1QTNF3,SLC25A19,RNF157,ZSWIM4,RHBDD1,ATF4,ADORA2B,TTC19,ADARB1,TASOR2,AKAP13,PHLDA3,SLC17A6,TOM1,MT2A,HERPUD1,KBTBD7,RNF149,DNAI7,CPD,FEM1C,MNT,ATXN7,DUSP2,SV2C,NR3C1,RASA2,NFKBIZ,USP31,MAPK8IP3,TMEM44,SUCO,ADGRD1
GSE3920_UNTREATED_VS_IFNB_TREATED_ENDOTHELIAL_CELL_DN	CUD	-0.000150747	0.000691762	0.827494	195		brain	TWAS	c7	0.827494	1	AASDH,HPSE,CRMP1,NAAA,PYGB,CALHM2,ESYT1,RYK,VPS13C,APBB1IP,PPA2,GPAM,ZDHHC6,DCLRE1A,DET1,IFIT2,CCNA2,DDX60,DPY19L1,H6PD,PGD,RAB3A,TSPYL4,SEMA4F,TDP1,SUN1,BRAT1,IQCE,TTYH3,SLC25A12,SAE1,BICRA,GYS1,SLC33A1,SAMM50,PEX10,MAN2A1,ACSF3,DEF8,ARHGAP11A,RPP25,ADAL,PRR12,FAM20B,MSH2,SLC35A5,FLNB,GEN1,ZMPSTE24,IMMT,TCF3,SLC39A3,AKAP1,INTS4,TADA3,ADD3,IFI44,KIF21B,TSC2,DNAAF10,GMCL1,NINJ2,SLC44A2,ZNRF2,RNASEH2B,CCNB1IP1,METTL17,NUSAP1,ZBTB45,PGBD1,MEN1,CASD1,RAD50,PREX1,TRIM65,SGO2,RPA3,FIGNL1,ANAPC1,DIS3L,TIPIN,TMED8,EIF2AK2,CEP70,OXSM,LRRC8C,SLC39A10,ANKRD44,FGL2,ST7L,B3GLCT,LARS2,TSPY26P,E2F7,SMYD4,RPA1,SIKE1,TET1,SPC25,E2F6,PRC1,NXPE3,CLCC1,SKP2,POLE2,KLHDC1,TMX1,ACTN1,FOXK1,CCDC15
GSE3920_UNTREATED_VS_IFNB_TREATED_ENDOTHELIAL_CELL_UP	CUD	0.000354586	0.000965112	0.713318	177	0.26288	brain	TWAS	c7	0.713318	1	VPS4A,PDPR,HYDIN,HLA-DRA,LIMK1,GTF2I,NCF1,N4BP2,CTBP1,URB1,IFNAR1,ACKR3,NAAA,CCNI,DCK,RUNX2,SH3D19,TXK,DUSP18,LIMK2,IL15,LEPROT,KCTD20,PBXIP1,PAQR8,MSL1,KBTBD2,SFT2D2,DPY19L1,NIPAL3,KLRG1,KLRK1,RERE,ANGEL2,MRTFA,TRPM7,ISYNA1,MAU2,TSGA10,AFF3,MAP4K4,IL1RL2,PITPNC1,FUT11,MCMBP,RET,GXYLT1,FBXO22,ZSCAN29,WDR82,CHDH,PPP1R21,CYB5R1,TMEM183A,DTD2,AP1M1,ACOX2,PMM2,CDK19,VANGL2,SKA3,PPM1A,OSER1,GRAMD1A,CHCHD10,PDCD6,OVGP1,ST7L,BID,TANGO2,CASP7,KDM5A,F2RL1,PID1,FOXP4,ALOX12,CNTROB,FBXO3,LANCL2,STMN1,USP6NL,UBALD2,PCNT,ECT2,RGS2,CBX5,NEK11,PIGC,BUB3,SIGIRR,RTP4,PTGDR,AQR,N4BP2L1,KBTBD7,CHKB,ORAI2,ZCCHC2,LYRM9,SSH2,CSF1R,RNASE4,CABLES2,DDX4,SERPINI1,PLCXD2,DCBLD1,LGALS3,CCDC81,SMG6,KIF2C,CDT1,HEBP1,MTMR12,MYO1D,PTTG1,ADGRV1,C2CD5,GABPB2,POLR3C,PRKAB2,ABCC4
GSE3920_UNTREATED_VS_IFNG_TREATED_ENDOTHELIAL_CELL_DN	CUD	0.00377297	0.00349707	0.280635	178	0.481663	brain	TWAS	c7	0.280635	1	PHLPP2,LASP1,WDR18,MBD3,SLC39A3,ITPRIPL1,GATAD1,SRD5A3,POLR2B,MAEA,LAMTOR3,TMEM50B,SPCS3,MTMR3,PATZ1,MLEC,TMTC4,TRIM7,LEPROT,UBQLN4,TRAPPC10,PFKL,TMEM177,THOC3,SDC3,KPNA6,CCDC71,TGM2,EXTL2,ABHD8,NOMO1,H6PD,CTSZ,DEF8,SEC23IP,MTFR1L,XKR8,ZNF106,SNAP23,FADS1,PBRM1,FAM20B,GRN,CDK19,COPA,TSC2,DNAJA3,NAGPA,TSFM,AKAP1,GTF2H4,KCTD21,JAGN1,XPNPEP1,TYRO3,ASB8,ALG11,RMDN3,NDUFAF1,PIGQ,ZBTB22,MEN1,POLR2M,PFAS,NPC1,NACC1,PLIN3,PIK3R4,ANAPC1,PSMB5,PCCB,METTL13,PIGC,CENPV,GATD1,SPTLC2,MRPL14,OXSM,GPD1L,LRRC8C,PCYOX1,TEX261,AMFR,MRPL44,EDEM2,LHPP,KCTD1,ZDHHC3,LIMD1,GBF1,PIGS,CAD,CLSTN3,SCARB1,GNA12,MFSD1,TMED7,TMCO1,METTL8,TMEM9B,SLC25A16,PREP,RETREG2,ISOC1,SREK1IP1,CTSS,MESD
GSE3920_UNTREATED_VS_IFNG_TREATED_ENDOTHELIAL_CELL_UP	CUD	0.00131292	0.00536856	0.8068	76	0.868527	brain	TWAS	c7	0.8068	1	CYP2E1,ERCC6,TNFRSF4,TMEM52,TNIP2,RGS4,CRABP2,TSC22D2,AEN,CBR3,ZMYND12,EHD1,USP36,ZFAND2A,CEACAM19,SEMA6A,PKD1L1,IRAK2,TRIB3,SLC38A2,SPESP1,RPH3A,STAP2,GRIK2,GARS1,CHAC1,ATG16L2,WFIKKN1,PLAAT5,VPS37B,TNFRSF25,KDM6B,TMTC3,BDKRB1,ADORA2B,TTC19,UTF1,OSBPL10,PMEPA1,RAMP3,PNMA1,PMFBP1,PPP1R16B,LITAF,TGIF1,NFKBIZ,CARS1,LSG1,CYP24A1
GSE3920_UNTREATED_VS_IFNG_TREATED_FIBROBLAST_DN	CUD	-0.00460759	0.00453362	0.309479	143	0.0762636	brain	TWAS	c7	0.309479	1	RFLNB,ELANE,GABBR1,LTB,CLIP2,GTF2IRD2,KLHL6,PRKCB,ATP10D,TXK,APPL2,INSR,TRIB2,VPS13C,HERC3,PBXIP1,NTRK3,DDX60,EXOC6B,RBL2,KIF1B,CLEC12A,TGM2,SEMA4F,CPM,B4GALT4,ARHGAP31,CD302,ACSBG1,NT5E,UPP1,MYO9A,TEX2,DDX5,IL17RE,IL17RC,ARHGEF12,MGLL,MALT1,ZHX3,SEC22A,LRIG1,SIPA1L2,GGT5,ECM1,TUFT1,TDRKH,ZDHHC8,TMEM176B,TMEM176A,R3HDM1,TCP11L1,PGM2L1,DISP1,USP6NL,ACP3,ITGA5,SLC7A8,RIPK3,KIF13A,ALS2CL,ADARB1,SESTD1,RPRD1A,ST6GALNAC3,BIK,CERK,CCDC102A,DPY19L3,RRAS2,PDE3B,LYSMD2,FHIP1B,SCP2,SGMS1,TAF4B,ABHD15,KLF7,EML5,DGKG,TTYH3,RAB4A,KAT6B,TBC1D30,CMTM6,SFMBT2,SATB1,IL1R1,IL1RL2,NXPE3,SPEF2,ST8SIA1,EMB,PARP8,AEBP2,TAGAP,JAML
GSE3920_UNTREATED_VS_IFNG_TREATED_FIBROBLAST_UP	CUD	3.48E-05	0.000571327	0.951423	172		brain	TWAS	c7	0.951423	1	MEG3,CACNG8,RDH13,RPIA,ACTR1B,TMEM120A,SLC46A3,LAP3,PUS10,STIM2,RAVER2,ITGB1,NRP1,ENTPD1,IKZF3,PSMD3,MED24,SCLY,CLSTN1,COQ7,IL12RB1,GATAD2A,CARMIL1,TMEM184A,KLHL1,ADSL,KPNB1,RPA2,FUT1,MED25,LAMB3,STIMATE,TKT,FAM20B,SLC26A9,EFHD2,SDHB,LMO4,KYAT3,ABCF2,ACBD4,PKIG,ELMO2,TCF3,TIMM13,SLC39A3,TSFM,ABCF1,ADAM19,THG1L,COL9A1,P2RX5,BHMT,ACOXL,LRRK1,DCLRE1B,TMEM171,CYB561,NUDT15,TAPBPL,C1RL,GCM2,METRN,PPP1R14B,PLCB3,PLXDC2,BOK,LRRC43,DENR,USP44,CASS4,CLCA3P,G3BP1,PSMB5,NADSYN1,PPL,SYT9,PPFIBP2,SH3RF2,ZBTB38,TTC7B,TMEM97,CAD,DCP2,HAX1,OBSCN,PLG,FBXL7,CASP1,NCOA1,TEX101,ONECUT2,LPIN2,DNPEP,ANKRD55,CCDC3
GSE39382_IL3_VS_IL3_IL33_TREATED_MAST_CELL_DN	CUD	0.000244223	0.000972057	0.801626	148	0.803346	brain	TWAS	c7	0.801626	1	PLAC8,GUCY1A1,SLC39A8,NFKB1,HERC6,GRSF1,LIMK2,AK4,SGCB,PDGFRA,PPP1R1A,RBMS2,TSFM,MIA3,ETV7,CMTR1,DYNLT1,WTAP,COA1,IFIT2,TNIP1,DDX60,STEAP3,C1R,CLSTN3,CLEC2D,DMAC2L,INSM1,KCNN4,PVR,WASL,BATF3,CENPJ,KIFAP3,DNAJC15,TMEM132A,CAMK1G,LAMB3,G0S2,ATP2B4,PKIG,ELMO2,NETO2,OAS3,APOL3,APOL1,MAP3K9,PCNX1,XPNPEP1,AP3S2,SNIP1,MTF1,GCH1,PTPRU,TNFAIP6,NAMPT,TNFAIP2,SP110,DIPK1A,WDR55,DIAPH1,STOML1,BAK1,B3GNT4,GPR153,CTC1,DRAM1,DOP1A,PGM3,TARS1,TSKU,TES,IFITM3,IRF7,PIGB,TRIM21,TRIM22,DESI1,TAB2,SSTR2,ABI1,CKAP4,TRPC4AP,EIF6,TYMP,MX2,MX1,TMEM158,SPDL1,CASP1,GAD1,CTNNBL1,PPP1R16B,CDH8,RCN1,PRKCQ,C3orf14
GSE39382_IL3_VS_IL3_IL33_TREATED_MAST_CELL_UP	CUD	0.000731012	0.000963593	0.448073	198	0.876257	brain	TWAS	c7	0.448073	1	HACD1,FKBP1A,GID8,PCMTD2,SNHG32,HLA-DQB1,HLA-DPB1,POR,PILRA,HMGB2,PARL,MGST2,QDPR,SLC2A9,PIGP,BRWD1,TACC3,HTT,DENND1C,IFNGR1,CBR4,GASK1B,NACA,RASGRP3,SELENOT,OSBPL11,PDXK,LRRFIP1,SCLY,PIK3CD,PRKAR2A,EFCAB11,TDP1,DGLUCY,MRM2,NTAN1,RNFT1,TNFRSF14,FIS1,CD37,FRAT2,HPS1,ALDH6A1,ABHD6,RPP14,MICAL1,CDC40,HSPBAP1,GDE1,UQCR11,BTBD2,PIP5K1C,LMBRD1,EPB41L2,MXI1,ELOB,ALDH4A1,DYRK4,CD9,IFFO1,VEGFB,HDAC5,DDOST,HS2ST1,SPINT2,ZMIZ1,CAT,RPS23,GIGYF2,MTO1,ADAM10,MAT2A,SLC7A8,PCK2,VAMP4,CBX7,FAM8A1,ENOSF1,SIGIRR,POLR2L,KLHL7,PRKD3,RPP30,ITPK1,MGST3,ALDH9A1,RPS6KA2,STARD13,LY86,COQ9,OLR1,ADA2,HEATR3,APH1B,KLF7,UBAP2L,NCOR2,SCARB1,AKR1A1,MKNK1,CARS2,TULP4,GNPDA1,ANKRD6,NFATC1,SLC66A2,MS4A4A,LRP5L,CREBL2,CORO1B,TBC1D5,SMYD2,GSE1
GSE39556_CD8A_DC_VS_NK_CELL_DN	CUD	0.00145292	0.00382704	0.704208	176	0.328433	brain	TWAS	c7	0.704208	1	CXCL2,ZSCAN9,GATAD1,RHOH,APBB2,TBC1D1,GUCY2C,PRKCB,NADK,CD38,STX7,VNN2,PSEN2,SLC25A4,TRIB2,ROR1,ESYT1,STAT6,RYK,CRYM,MTCL1,DOP1B,AEBP1,CCDC69,FAM153B,KPNA6,MAST3,AGL,S1PR1,MTMR6,RAPGEF5,NT5E,IBTK,HEXA,DENND4A,MGLL,CD55,GRN,FIG4,WASF1,RIMS3,MIA2,TMX4,MSH3,PTAFR,TADA3,GNAZ,POM121L9P,EXOC3,VDR,SP110,ADAM19,EVI5,PTPN2,BCL7A,CEMIP,DNMBP,SIPA1L3,SPINT2,MYO1C,SERPINF1,RGS2,GSDME,CAND2,TES,PTPN18,SH2B2,DPY19L2P2,HDAC9,TNFAIP8,ADARB1,ST6GAL1,TRIM22,KMO,TTN,RPS6KA2,ADAM23,SERPINB8,HRK,HERPUD1,MAPK12,DYNC2LI1,YIPF1,RHOBTB1,IRAG2,CARD10,PTPN21,RNASE6,LAMA5,PLG,PSD4,LYST,ABCB4,IQCE,CD180,DTX4,PPP1R16B,PDLIM1,PLAGL1,TFDP2,DAAM1,PLCL2,SMCHD1
GSE39556_CD8A_DC_VS_NK_CELL_MOUSE_3H_POST_POLYIC_INJ_DN	CUD	0.00685223	0.00434636	0.114901	149	0.774466	brain	TWAS	c7	0.114901	1	LAMA5,PCMTD2,CXCL2,GABBR1,HLA-E,HCP5,HLA-DMB,RGL2,RHOH,MTMR3,PATZ1,GRSF1,PRKCB,CLCN6,DOCK9,FBXL5,STX7,VNN2,PSEN2,TLR2,IFNGR1,TRIB2,ESYT1,STAT6,RYK,ARAP2,HLX,MIA3,RBM19,ABLIM1,PBXIP1,MORC3,DOCK4,IFRD1,KPNA6,CRIM1,FEZ2,LYZ,BAZ2B,LY75,AKAP11,FCGRT,GLS,C6orf62,H2BC5,MGLL,SIN3B,RASSF8,RGS6,PSEN1,AREL1,CD55,HEXIM1,ZFYVE16,DHRS7,MXI1,ATG14,RFX5,VDR,TRIM13,EVI5,PTPN2,DNAJC16,KDM6B,SPINT2,MAGI2,ARL6IP5,MYO1C,SERPINF1,MIOS,CAND2,VAMP4,FAM8A1,HDAC9,MX2,ABCG1,ST6GAL1,TRIM22,KMO,RPS6KA2,BTBD3,F13A1,ZNF195,RNF11,YIPF1,ZNF202,RHOBTB1,KLF7,IDH1,GALC,RNASE6,RNASE2,PSD4,LYST,ABCB4,TERF2IP,MAP3K8,MKNK1,TRAF6,PPP1R16B,SENP6,ARHGAP32,RNF14,SRSF8,JRKL,SATB1,VAMP3,OPTN,IL16
GSE39556_CD8A_DC_VS_NK_CELL_MOUSE_3H_POST_POLYIC_INJ_UP	CUD	-0.000114188	0.00096368	0.905678	170	0.554068	brain	TWAS	c7	0.905678	1	PAICS,IGFBP7,HADH,CENPE,HLTF,CLGN,GINS1,PRIM1,NEMP1,REXO5,ERI2,ACAT2,KIF20B,CCNA2,CTSW,TCIRG1,TOM1L2,TAF1B,FAM153B,GALE,CLIC4,MTHFD2,EFCAB11,BARD1,NEDD4,BUB1B,FANCA,SLC27A2,ARHGAP11A,NAB1,H4C2,COCH,KPNA2,POLE,AP3B1,DHFR,EXO1,CHAF1A,AKR1B1,NUP205,MPHOSPH6,ALDH7A1,KIF14,TRIP13,CCNF,PKMYT1,TMEM106C,PFKM,PARP2,XRCC2,PHGDH,DTYMK,KNTC1,ICMT,ACOT7,CDKN2C,TUBG1,BRCA1,DDB2,HS2ST1,LIG1,RBBP8,CDC20,KIF2C,CSE1L,PRPSAP1,MTHFD1,SLC37A4,H2AX,PAK4,SERPINC1,SLC29A1,CEP131,CEP43,NET1,ZWINT,RRM1,NEK2,BID,VRK1,RFC4,SPAG5,SLC30A3,CDC7,CDK1,PIK3R3,LINC00342,ADCY3,UMPS,RRAGD,DNA2,ARHGAP19,ABHD3,RFC5,GPSM2,SKP2,POLE2,KIAA0586,GMPS
GSE39556_CD8A_DC_VS_NK_CELL_UP	CUD	-0.000235238	0.000966784	0.807758	173	0.42295	brain	TWAS	c7	0.807758	1	SALL2,LILRB2,LILRA2,PDS5A,PAICS,SPINK2,IGFBP7,PAPSS1,ZNF248,ADGRA3,GUCY1A1,ST3GAL6,FLT3,HLTF,PROM1,GINS1,ACSL1,CLEC11A,ETFB,GYPC,ABLIM1,CCNA2,PRNP,STARD3,PLSCR1,GALE,SERPINB6,RPP40,MTHFD2,MATK,ATIC,SLC25A12,SLC2A5,NEDD4,CYRIA,NAB1,ATP2B4,ATP6V0E2,POLE,GBP1,KCNS3,MYLK,UMPS,BCAT1,PSMG1,TRAP1,PLCB1,SERINC5,CKMT2,THEMIS2,B3GNTL1,GRB14,MPHOSPH6,SEC63,ALDH7A1,TRIP13,TMEM106C,PFKM,CACNB3,CCND2,TNFRSF1A,MDFIC,RCN1,LMO2,HS2ST1,CSE1L,PRPSAP1,MTHFD1,SYNGR1,CAV1,HEXB,MACF1,PPT1,NET1,COBL,CYP1B1,KDSR,AIF1,CYFIP1,NDN,IMPDH1,DMXL2,BMI1,NME1,BID,FBLN5,RFC4,MAP4K4,SERPINI1,LCP2,CDK1,DUT,VCL,RETREG1,KIF2C,AGPS,ADCY3,EDEM1,TRAF3IP2,NR3C1,CERS6,PLXND1,TCIRG1,POLE2,ACTN1,GAB2,TNFSF4,GMPS
GSE39556_UNTREATED_VS_3H_POLYIC_INJ_MOUSE_CD8A_DC_DN	CUD	-0.00717201	0.00403504	0.0754974	162	0.390434	brain	TWAS	c7	0.0754974	1	PIP4K2B,STARD3,LILRB2,LILRA2,PCMTD2,SPINK2,IGFBP7,GUCY1A1,ST3GAL6,MMRN1,AFF1,WASHC4,LIPA,ACSL1,ARAP2,GYPC,ABLIM1,PBXIP1,CDS2,PDE9A,PLSCR1,UBA7,SLC2A5,TRAPPC6A,LYZ,BAZ2B,TSC22D4,OR7A5,PRMT1,TKT,GLS,ATP2B4,ATP6V0E2,H2BC5,TRANK1,GBP1,AREL1,FAN1,KCNS3,MYLK,LRIG1,SERINC5,ZFYVE16,CKMT2,LIPT1,SERPINB6,THEMIS2,GRB14,MXI1,SEC63,IFI44,UBL3,ALOX5AP,COMT,PXDN,PPM1F,SMARCD2,HCP5,LTB,AIF1,NFYA,AKAP12,LMO2,MLXIP,ZMIZ1,ARL6IP5,ADA,PRMT2,ITGA5,SYNGR1,KDSR,F13A1,ARHGAP25,IMPDH1,DMXL2,BMI1,CACNB3,CHST15,FBLN5,MAP4K4,SNX17,REEP5,KLF7,SERPINI1,SERPING1,RALGAPA1,LCP2,RETREG1,CALCOCO2,SENP6,USP15,GNS,EDEM1,TRAF3IP2,FYN,STX3,NR3C1,CERS6,SATB1,AMPD2,CREG1,MAPK8IP3,ACTN1,GAB2,TNFSF4,HLX,FUT4,SRSF8
GSE39556_UNTREATED_VS_3H_POLYIC_INJ_MOUSE_CD8A_DC_UP	CUD	0.00272352	0.00373229	0.465562	181	0.733682	brain	TWAS	c7	0.465562	1	ADAM8,CD83,HLA-DOB,ASNS,AZGP1,RHOH,APBB2,SPP1,CXCL11,NADK,PLCH2,VNN2,TRIB2,ROR1,PDLIM1,ENTPD1,SNX29P2,CRYM,RRN3P1,GGA2,AEBP1,CCDC69,GM2A,FAM153B,GALE,MAST3,AGL,S1PR1,CDC25B,FER,SLC27A2,NT5E,SYNE1,CD52,TTF2,HEXA,PRKCD,COCH,RAB29,CR2,ALCAM,SIPA1L1,KIF21B,EXOC3,PTPN22,SP140,ADAM19,SELENOW,LIG1,BCL7A,CEMIP,PEG10,BDH1,ARL4A,ABR,SORD,JAG1,MTHFD1,SLC7A7,GNAZ,FBXW4P1,TES,AHCY,SAMHD1,PTPN18,HDAC9,CSPG5,TNFAIP8,ITGB2,ADARB1,ST6GAL1,KMO,TTN,CCR6,NDUFS5,IL27RA,LY86,PPP1R16B,NUP210,WAPL,IRF5,MICAL3,RHOBTB1,IRAG2,GPR65,PTPN21,RNASE6,LAMA5,ABCB4,DHCR24,PTPRK,CD180,DTX4,CBX1,SYNJ2,PTPRM,SWAP70,TFDP2,DAAM1,RFC5,ST8SIA1,ENDOD1,SIGLEC6
GSE39556_UNTREATED_VS_3H_POLYIC_INJ_MOUSE_NK_CELL_DN	CUD	-0.00137446	0.00441534	0.755578	150	0.553303	brain	TWAS	c7	0.755578	1	RABAC1,LILRB2,LILRA2,SNPH,GUCY1A1,ST3GAL6,VGLL4,MMRN1,MTMR3,AFF1,WFS1,WASHC4,ACSL1,STX4,ABLIM1,CDS2,STARD3,RDH11,ACTN1,SRSF5,PLSCR1,PDLIM7,CRIM1,ROCK1,SLC2A5,BAZ2B,NEDD4,MAU2,OR7A5,TTBK2,TKT,GLS,ATP2B4,H1-2,H2BC5,TRANK1,KCNS3,FPR1,MYLK,LRIG1,RIMS3,RNF103,BRWD1,ZFYVE16,CKMT2,SERPINB6,THEMIS2,MXI1,SEC63,TNFSF4,MRPS14,RFX5,PXDN,MRC2,CCND2,CD9,ZNF135,NFYA,AKAP12,LMO2,MLXIP,MDK,ZMIZ1,ADA,TSPAN9,PRMT2,ITGA5,RYBP,CSNK1E,SUN2,SYNGR1,LIG4,COBL,HCP5,AIF1,CEP68,DMXL2,BMI1,YBX3,CACNB3,PTPN12,CHST15,FBLN5,KHNYN,CTBS,KLF7,SECISBP2L,RNASE2,SERPINI1,SERPING1,LCP2,RETREG1,CALCOCO2,SENP6,GNS,EDEM1,NR3C1,DENND5A,SATB1,MAPK8IP3,GAB2,HLX
GSE39556_UNTREATED_VS_3H_POLYIC_INJ_MOUSE_NK_CELL_UP	CUD	0.000297937	0.000965023	0.757523	182	0.15501	brain	TWAS	c7	0.757523	1	TRIM26,RHOH,APBB2,TBC1D1,GUCY1B1,CTSO,SPP1,NADK,CD38,VNN2,GRK4,SLC15A2,SLC25A4,TRIB2,ACAA2,ITGB3BP,ROR1,REXO5,ERI2,POLD1,MTCL1,KIF20B,CCDC69,CTSW,SHMT1,DPY19L1,FAM153B,KPNA6,MAST3,BARD1,CPM,CDC25B,APOBEC3G,MRTFA,PMM1,RASGRP1,BUB1B,FANCA,SLC27A2,RAPGEF5,ARHGAP11A,NT5E,SYNE1,TRIM9,BBS4,COCH,MGLL,GRN,WASF1,CTSA,PRIM1,RDH16,AP3B1,MSH3,ATP2A3,TADA3,ASL,GNAZ,POM121L9P,MFGE8,FANCI,KIF14,CCNF,RARRES2,CDKN2D,ADAM19,BCL7A,CDKN2C,CEMIP,BRCA1,DDB2,NUP160,AGL,C14orf132,RGS2,JAG1,GSDME,SYNE2,TES,PTPN18,HDAC9,ADARB1,KMO,TTN,ADAM23,SERPINB8,MMD,NUP210,DPY19L2P2,RRM1,NEK2,RHOBTB1,SPAG5,SLC30A3,IRAG2,PTPN21,LAMA5,PLG,CDC7,CD180,DTX4,DNA2,POU1F1,PDLIM1,ARHGAP19,PLAGL1,DAAM1,CAMK4,MARCKS,PLCL2,SPA17
GSE39820_CTRL_VS_IL1B_IL6_CD4_TCELL_DN	CUD	0.000422245	0.000972903	0.664284	141	0.957891	brain	TWAS	c7	0.664284	1	CRISPLD2,SDCBP2,REEP2,N4BP3,SQSTM1,FLOT1,HSPA1B,HLA-DMB,PLAC8,PAPSS1,HADH,CASP6,KLHL6,KLHL24,MAGEF1,NDRG4,BEND4,ATP10D,HPS3,APPL2,ZFYVE28,TAPT1,SH3RF1,RAB5A,KAT2B,ITGA7,ITGA3,TWSG1,PDPN,ARHGAP12,SLC17A9,AMZ2,MAP2K6,SEMA4F,ESCO1,NAT14,ZNF471,SERPINE1,RAPGEF5,GRK5,ATG12,UPP1,CYP11A1,TPBG,ERN1,RHOQ,MCFD2,CD200,MAP3K5,AREL1,MALT1,STX7,SKAP2,SLC13A3,ZNF597,DSP,ALCAM,WDR91,MXI1,SPECC1,DNAAF10,PLEK,BCL2L15,FNDC3A,RIOX2,POLR2G,ACAP1,DENND11,MCTP2,ERLIN1,LAMC1,CD109,FYCO1,UNC79,ITGA2,MT2A,MT1E,TMEM43,DPY19L3,SF3B1,KCTD18,KLRC2,ETV6,TEX26,CWF19L2,RAB4A,WDR81,SERPINF1,MNT,DNAJA4,PAXBP1,SRGN,DCDC2C,NXPE3,ADPRM,CEP19,AKR1C3
GSE39820_CTRL_VS_IL1B_IL6_IL23A_CD4_TCELL_DN	CUD	-0.000131227	0.000694872	0.85021	180		brain	TWAS	c7	0.85021	1	VIM,NSF,LIME1,FLOT1,DDR1,SEC61G,CRCP,PLAC8,KLHL6,CASP6,INTS12,AIMP1,CCNI,BEND4,SUPT3H,APPL2,PDGFA,SH3RF1,ATF6,SLC35B1,ITGA3,YPEL3,TWSG1,PAQR8,SLC4A11,CDS2,NDST1,DCTN4,TNIP1,EHBP1L1,AMZ2,MAP2K6,PFKFB4,SEMA4F,ANXA2,SERPINE1,CSNK1G3,RAPGEF5,UPP1,NOP53,TRPM4,PHF7,IRAK2,TBCEL,MGLL,CD200,AREL1,EIF2B2,MALT1,CAST,CARHSP1,STX7,SKAP2,DDIT3,SPESP1,ALCAM,COX7A1,ALDH3A2,SPECC1,NATD1,GSTT1,PLCD4,GCH1,GSTM5,DRAM2,PPM1J,PLEK,PSTPIP1,BCL2L15,RHOQ,FNDC3A,DLEU7,CDKN2D,RIOX2,ITM2C,CYFIP2,EHD4,ARAP1,MCTP2,SH3GLB1,LAMC1,UBE3D,SNAPC1,SDF4,GMFG,RNH1,CPVL,ZC3H12D,TMEM43,VILL,USP3,MED10,RNF149,CPD,SCCPDH,GALC,PTPRK,HS1BP3,SRGN,CRBN,NFKBIZ,CREB3L2,ECM1,STARD5,TMEM218
GSE39820_CTRL_VS_IL1B_IL6_IL23A_CD4_TCELL_UP	CUD	-0.000352544	0.000967611	0.715601	167	0.767143	brain	TWAS	c7	0.715601	1	PTER,ST8SIA6,RPIA,CD83,CYP51A1,TBC1D4,IL10RB,P2RX7,LYPD6B,TMEM131L,CASP3,CNOT6,NCOA7,ITGB1,NRP1,ARAP2,PUS3,PDCD4,ACSL5,SNX9,ACAT2,TBRG4,SLC23A2,RHOD,FOXN3,CRIM1,ENO3,RAB3IP,PLA1A,COX17,ZSCAN21,RPA2,TTC27,MSH6,EFHD2,KPNA2,POLE,RBMXL1,SMC6,KNOP1,DYNLL2,ARL15,IL6ST,SERPINB9,EXO1,SLFN12L,ATXN7L3B,GLIPR1,PHLDA1,SERPINE2,WDR75,LDLR,STARD4,PLAAT3,ATL3,QSER1,DTYMK,LANCL2,HPS4,CHD3,KCNK6,LIG1,CDC20,TESK2,SYTL2,RFWD3,CSE1L,ADAM10,MINDY2,HOMEZ,SLC4A7,SERPINC1,ITGB2,SLC19A1,IFI27L2,ZNF770,ARHGEF3,PHF14,SCIN,FAM98B,RASGRP1,MAP3K8,ANKRD44,GAS2L3,RDH11,IPCEF1,ADCY6,RRM1,TRAF5,RNF152,IRAG2,DNMT3B,VAV3,MTRR,LCP2,CDK1,UBXN2A,DROSHA,PPP1R16B,POLR1F,FYN,CYBA,CMTM7,PLXND1,NAA50,PLAGL1,ISOC1,PTTG1,MCM9,RCSD1,CD2AP,CTSS,NDUFAF4
GSE39820_CTRL_VS_TGFBETA1_IL6_CD4_TCELL_DN	CUD	0.00258659	0.00364131	0.477491	156	0.876193	brain	TWAS	c7	0.477491	1	VIM,B9D2,LIPE,N4BP3,RNF130,MAPK9,GFPT2,PLAC8,PAPSS1,PGM2,TBC1D19,CD38,EAF2,LIMK2,SH3RF1,KAT2B,RBMS2,ITGA3,YPEL3,C6orf120,CSTB,UGP2,CDS2,PLOD2,YIF1A,PC,ACP5,TMEM50A,IL12RB1,NICN1,FEZ2,SPATA13,ACSBG1,NT5E,DENND10,GRK5,TRPM4,NAB1,EIF2B2,CAST,TNFRSF12A,CORO7,LONP2,MKNK2,TMX4,SERPINB1,EPB41L2,TAX1BP3,PLD2,DRAM2,CAPZA1,FNDC3A,RCBTB1,PTPN1,TACC2,TNFRSF1A,TMEM14C,EDEM3,ACAP1,MADD,MCTP2,YIF1B,PSMD8,SNAPC1,STX2,GALNT9,SGPL1,PSAP,CRK,VAMP4,HEXB,MGST3,LBH,BBS5,ABI1,AMFR,MT2A,MAPRE1,MAP1LC3A,SMPD1,CTSC,TMEM60,EXOG,CCDC88C,LTB4R,RNF149,CYTH4,ZNF496,LXN,MFSD1,CCDC6,RETREG1,HS1BP3,FBXO38,TRAF6,TMEM30A,ALDH3A2,FURIN,GPSM2,WDR47,DCTN4,ADPRM,GAB2,CREB3L2,NCBP2AS2
GSE39820_CTRL_VS_TGFBETA1_IL6_CD4_TCELL_UP	CUD	6.79E-06	0.000695004	0.992203	180		brain	TWAS	c7	0.992203	1	PTER,ST8SIA6,UNG,SETD6,CNOT6L,SMARCA5,LYPD6B,PISD,C12orf75,TMEM131L,GSTO1,CASP3,ARAP2,PUS3,AEN,ATAD1,IFIT2,KIF20B,SLC23A2,RHOD,HMGCS1,SLC12A8,PLXNA1,FILIP1L,CRIM1,ENO3,DHX33,CENPM,NRROS,DTWD1,ATP8B4,RCSD1,SELL,NOP10,RPA2,DNAJC15,INPP1,RUVBL1,SEC11C,GLRX,RPP14,CDC40,FYN,QRSL1,ALG8,PIGC,WDHD1,PHLDA1,WDR75,DPP4,DTYMK,RAP2B,DFFB,RAD50,RFWD3,KCNQ5,PKP4,SHQ1,SUCLG2,SAMD9L,SERPINC1,TIPIN,SLC4A7,BUB3,UROS,PPIP5K2,DBR1,POM121,GRAMD1B,FAM98B,MAP3K8,ITGB1,RAMP3,ANKRD44,HSPD1,MRPS31,KANSL2,BID,CA12,RNF152,ZCCHC2,DGLUCY,DNMT3B,SLC35A1,MTRR,COMTD1,MRPL39,C5orf22,CBX1,SNX9,POLR1F,TET1,PLXND1,SEPHS1,RFC5,AMPD2,DENND2D,CD81,PTGER4,ASF1A,SKP2,CTSS,PTPRE,GAS2
GSE39820_CTRL_VS_TGFBETA1_IL6_IL23A_CD4_TCELL_DN	CUD	0.000330703	0.000970126	0.733189	166	0.828565	brain	TWAS	c7	0.733189	1	RASSF7,PNPLA2,CTSD,RGS19,FABP1,WIPI2,SMIM14,MAEA,GPR15,WDR1,CCNI,MIIP,BEND4,NIPAL1,AHRR,GPR108,TRIP10,SNAPC2,CERS4,SH3RF1,WBP1L,ITGA7,ITGA3,CDIPT,DAP3,GLMP,PAQR8,MEN1,BANF1,PC,NME6,PCBP4,HAUS8,DDX49,GNA11,CLPTM1,PARVG,SLC4A11,CUL7,TCF25,ASCC1,GRK5,SEMA7A,UBE2Q2,KDELR1,RUVBL2,TPBG,TXNDC5,AREL1,EIF2B2,PFKFB2,USF1,SCPEP1,RCC1,ATP2A3,SPECC1,USP22,GFER,TTC7A,TMEM176B,TMEM176A,EHD4,RPS18,DDX10,VARS1,RNASEK,TRMT112,UCP2,ACBD6,PMP22,YIF1B,MUL1,SNAPC1,RNF125,CASP8,EIF4E3,ERGIC3,NRP2,CYP1B1,LUZP1,HERPUD1,SMPD1,VPS29,PPM1J,PCK2,NOP9,SDR39U1,MED10,DNAI3,MPST,KCTD17,BCAR1,AKIRIN2,MED19,DNAJA4,ING1,WDR81,TSPAN2,EEFSEC,IL1R1,NXPE3,SARS1,STARD5,NCBP2AS2,PIAS2,GPR180
GSE39820_CTRL_VS_TGFBETA1_IL6_IL23A_CD4_TCELL_UP	CUD	-0.000109684	0.000973143	0.91026	134	0.317574	brain	TWAS	c7	0.91026	1	COP1,PEX1,RBAK,EXOC1,AASDH,CENPE,SETD6,CNOT6L,MOB1B,ANTXR2,SMARCA5,OTUD4,IQCB1,C12orf75,SLF1,PAN2,DOP1B,MORC3,ATAD1,IFIT2,PCGF5,RHOD,PGM2L1,RPS3,CDC25A,FOXN3,CRIM1,STX16,ZSCAN21,PPIC,KLHL26,SELL,C1orf112,RPA2,ZNF106,ZFYVE27,NABP1,WIPF1,SEC11C,PTBP2,SERPINC1,PNN,MSH3,SERPINB9,PIGC,PHLDA1,OVGP1,RFX5,RIF1,WDR75,MDM4,CEP192,FEM1B,YWHAB,SHQ1,MAT2A,PTCD3,FAM8A1,BORA,PUS7,IFITM3,ALKBH1,WAPL,ZNF770,TASOR2,IL15RA,ZBTB41,DBR1,MCM8,POM121,NCF1,LATS1,ARHGEF3,HSPA1B,SERTAD2,CEP68,TUBGCP5,TAF1D,ITGB1,PKIB,IPCEF1,RIMOC1,KANSL2,SGMS1,ZCCHC2,SACM1L,DSEL,SLC25A3,PLCXD2,IREB2,C5orf22,ESYT2,DCAF17,FYN,ANKRD6,PLAGL1,SKP2,PHF14,TOPBP1,NEK9
GSE39820_CTRL_VS_TGFBETA3_IL6_CD4_TCELL_DN	CUD	0.000197231	0.000963771	0.837849	167	0.996865	brain	TWAS	c7	0.837849	1	ACBD4,NSF,LIME1,CTNNA1,SRA1,MAPK9,FLOT1,IER3,DDR1,SMIM14,AIMP1,PAPSS1,PLA2G12A,KLHL6,IFNAR2,WDR1,PEX13,SMIM20,TBC1D19,RBMS2,BLNK,AVPI1,ITGA3,YPEL3,CCDC186,ZBTB7B,PRNP,BLVRB,ORMDL3,AMZ2,MAP2K6,UBE2F,PYGL,NICN1,HEMK1,SEMA4F,SUN1,TULP3,ANXA2,SERPINE1,DNAH11,DENND10,UPP1,TRPM4,MCFD2,TBCEL,IL21R,CAST,ABAT,CARHSP1,HDAC5,COPA,ACOT8,RAB26,CORO7,MGRN1,SERPINB1,ECI2,TAX1BP3,GRAMD1A,FNDC3A,WDFY2,ZBED3,CDKN2D,PTPN1,CYFIP2,STOML1,ACAP1,DUSP22,DAZAP2,GALNT6,MCTP2,SH3GLB1,TBC1D22A,SNAPC1,RBBP8,WDR81,RNH1,PTTG1IP,ARFGAP3,AKAP13,MT2A,MT1E,SMPD1,PPM1J,TGM1,DHRS1,NDRG2,CCDC6,TUBA8,STK38L,IFT43,FURIN,CNPPD1,DNPEP,NTPCR,ADPRM,CREB3L2,ECM1,NCBP2AS2,NAGK,SNORD89
GSE39820_CTRL_VS_TGFBETA3_IL6_CD4_TCELL_UP	CUD	-0.0004691	0.000961367	0.625584	177	0.776837	brain	TWAS	c7	0.625584	1	RPIA,CD83,TBC1D4,IL10RB,GTF2H1,PRMT3,DERA,ATAD3A,DFFB,LYPD6B,C12orf75,GSTO1,ACSL1,ITGB1,NRP1,GPATCH4,ISG20L2,RIOK2,AEN,TBRG4,SLC23A2,DIDO1,RHOD,RCSD1,BLZF1,CDC25A,ENO3,DHX33,NUP107,PLA1A,ATP8B4,PUS7L,AKAP8,RPA2,TTC27,NUP85,KYAT3,RBMXL1,SEC11C,RPP14,RPF2,DYNLL2,EXO1,ALG8,SOWAHC,PHLDA1,PTER,AP1S3,SERPINE2,DR1,C2CD3,BCL7A,NDUFA12,METAP2,RAD50,RFWD3,SELENOI,GPN1,KCNQ5,SHQ1,METTL17,HOMEZ,TIPIN,SLC4A7,BUB3,MOAP1,IL15RA,DBR1,PHLDA3,LRPPRC,FAM98B,DNAH7,HSPD1,UTP20,FAR1,THOC7,BID,NDC1,MTREX,ZNF600,TTYH3,MTRR,PLCXD2,ADK,COMTD1,CBX1,POLR1F,CMTM7,TXNL4A,DNA2,SWAP70,ABRACL,RUVBL1,RPN1,PLXND1,SIDT1,WDR3,RFC5,CD81,PTGER4,ASF1A,SKP2,HDAC2,CTPS1,CTSS,NDUFAF4,SOCS5,TNFSF4,FANCF,SVIP
GSE39820_CTRL_VS_TGFBETA3_IL6_IL23A_CD4_TCELL_DN	CUD	0.000201013	0.000965544	0.835084	171	0.913152	brain	TWAS	c7	0.835084	1	TPGS1,PTBP1,GNA11,SDCBP2,RGS19,FABP1,TMEM248,WIPI2,SMIM14,RHOH,PLAC8,PAPSS1,HADH,MAEA,GPR15,WDR1,CCNI,MIIP,PEX13,BEND4,AHRR,GPR108,TRIP10,SNAPC2,CERS4,STN1,ITGA7,CDIPT,BIN1,PAQR8,NPLOC4,C6orf120,MEN1,BANF1,PC,MAP2K6,MACO1,ROS1,SLC4A5,HAUS8,OCEL1,YJU2,FIZ1,PARVG,UBE2Q2,KDELR1,RUVBL2,TRPM4,ATF5,CRELD1,TXNDC5,AREL1,MALT1,COPA,USF1,SCPEP1,CRTAP,USP22,GFER,AMDHD2,PSTPIP1,DNAJA4,RHOQ,FNDC3A,FASTK,SRA1,RPS18,CUTA,DEF6,FANCE,VARS1,CCND3,PPP1R14C,UCP2,PMP22,YIF1B,MUL1,RMC1,RNF125,MRI1,SUCLG1,VAMP4,PTTG1IP,NET1,CYP1B1,HERPUD1,COMMD7,AHCY,TRPC4AP,EDEM2,SMPD1,PPM1J,TGM1,NOP9,RNF149,RHOBTB1,MPST,CYTH4,ANKRD54,CCNO,MED19,EEFSEC,EMP1,CNPPD1,NXPE3,CAMK4,LYSMD3,MAF,CENPN,ARHGDIB,GPR180
GSE39820_CTRL_VS_TGFBETA3_IL6_IL23A_CD4_TCELL_UP	CUD	-3.22E-05	0.000976547	0.973697	138	0.284362	brain	TWAS	c7	0.973697	1	PWP1,UNG,RABGAP1L,COP1,CD83,AASDH,CENPE,SETD6,SLF1,GPATCH4,ISG20L2,METTL25B,INPP4B,MORC3,CDCA5,SF3B2,RIMOC1,C5orf34,CDC25A,KCNK10,FOXN3,NUP107,DVL1,PANK4,NRROS,PPIC,PPP2R1B,EHD3,ARHGAP19,ZFYVE27,COX15,ZNF322,RBMXL1,SEC11C,SESN1,CDC40,FYN,PTBP2,REV1,HSPA13,ZNF565,SLFN12L,WDHD1,OVGP1,IMPACT,RFX5,MDM4,CCDC77,CDC7,CCDC18,IK,KIAA0753,PPWD1,ING5,FEM1B,MAT2A,BORA,IFITM3,ZNF638,ATAD1,ZNF770,DBR1,ARMC8,CEP70,OXSM,ARHGEF3,PPM1B,HOOK1,TAF1D,FAM98B,ANKRD44,SF3B1,PKIB,AP1S3,ADCY6,SGMS1,SACM1L,BLMH,ATAD5,CDK17,SLC25A3,DNMT3B,TNIK,LRRC40,PLCXD2,UBXN2A,C5orf22,ESYT2,DCAF17,USP47,TRIM33,ANKRD6,HECA,SEPHS1,LPIN2,KDM2B,ZNF664,WDR3,PLAGL1,TRIM24,SKP2,LSM14A,METTL25,ERO1B,FANCF,SBF2
GSE39820_IL1B_IL6_VS_IL1B_IL6_IL23A_TREATED_CD4_TCELL_DN	CUD	-5.93E-05	0.00069553	0.932058	179		brain	TWAS	c7	0.932058	1	VIM,MMAB,FAM222A,DUSP14,ELANE,SDCBP2,SLC4A11,THNSL2,GNB4,VKORC1L1,LDHC,TXK,MAN2B2,TPRG1L,PARP1,PDGFA,PERP,HEBP2,RASGRP3,PPP4R1,STK10,COBLL1,GALNT3,ARL16,METRNL,PPCS,CTSF,GAP43,RCSD1,GPR161,SLC38A3,S1PR1,FXYD4,TMEM169,SERPINE1,DTWD1,ATP8B4,PPIC,TSSK6,PRICKLE1,TENT5A,TPBG,UBE3D,AREL1,KCNF1,VASN,DEGS2,SERPINB1,ALCAM,BCAS3,ANXA11,PLCD4,INPP5B,GCH1,ARNT,DPP4,FAP,CAPG,STARD4,LDLRAD4,TNFRSF25,FAH,CCHCR1,MCTP2,DISP1,ACSL6,SLC6A6,OSBPL3,KCNMB4,VSIR,VASH1,NGB,PRKD3,CCR6,LTBP4,ACYP2,CPNE2,CIAPIN1,RAMP3,FUT8,TUBA1A,LRP6,FOXE3,LTB4R,NRBP1,CPD,EVI2A,GPR65,SMTNL1,ELK3,RETREG1,FAM83D,PPFIBP1,CLBA1,CYP26A1,DENND5A,SLIT1,NFKBIZ,PTGER4,TMTC2,FUT4,ABCC4
GSE39820_IL1B_IL6_VS_IL1B_IL6_IL23A_TREATED_CD4_TCELL_UP	CUD	0.000179896	0.000969731	0.852828	157	0.551417	brain	TWAS	c7	0.852828	1	ST8SIA6,PARG,NFRKB,PLXDC1,IKZF3,PLAC8,MCUB,SLC2A9,P2RX7,AZIN2,FAM241A,CASP3,TMPRSS11F,CNN3,GPAM,UTS2R,SPTLC3,TRAPPC10,CTPS1,RIMKLA,HAP1,NNT,SFT2D2,KCNH5,CALHM6,ARIH2,C3orf18,MGST1,MINK1,ZSCAN21,MC1R,VIPR1,ITGB3,PITPNC1,RAB37,GBP7,GBP4,RASSF5,ENPP1,SLC13A3,DSP,DDHD1,EPAS1,NAMPT,SV2C,F2R,SP110,CD27-AS1,PCDHB16,POLR2G,CAPN15,SNTB2,PDPR,RELT,KCNE3,LANCL2,HLA-B,ERLIN1,KDM6B,CHD3,BEND6,CAMK2N1,NCEH1,SUN2,MPZL2,ZNF471,ENC1,UNC79,PADI4,HOOK1,BMPER,EML4,MX2,UBL3,TEX26,CA12,ARHGEF26,MAPRE3,ACVR2A,RAB4A,PEX26,HYKK,PIK3R3,TRAF6,PPP1R16B,MYO6,WIF1,PROS1,LITAF,PLCE1,MTARC1,PARP11,ATP8B1,CFAP20DC,AKR1C3,MINDY3
GSE39820_TGFBETA1_IL6_VS_TGFBETA1_IL6_IL23A_TREATED_CD4_TCELL_DN	CUD	1.24E-05	0.000692992	0.985744	193		brain	TWAS	c7	0.985744	1	ECHS1,UNG,TPGS1,POLR2E,POLR1H,HADH,CASP6,PLA2G12A,GAR1,ZNF248,ADH5,UQCR10,POP5,SSU72,EYA4,C12orf73,ALDH1L2,MRPL36,NPM3,GSTO2,GLO1,SPRY1,CRABP2,NKAIN4,BANF1,MYO15A,ALKBH5,SERPINB9,PSMG4,LYRM4,FARS2,CHRNE,ZNF524,MPC1,NOP10,ASCC1,TPBG,RPS27L,IGDCC4,WASHC3,TRIM47,NUBPL,OLA1,MRPL21,ISCA2,PFKFB2,MRPL32,RAMP3,GLRX,MRPL57,ELOVL5,PSMG1,PRIM1,THG1L,HS3ST3A1,PDSS2,MRPS14,LSM10,MRPS15,UTP11,GLIPR1,SELENBP1,TM2D3,PFDN1,TRMT112,DTYMK,MR1,PLXNC1,VEZT,SNRPF,HAT1,AARSD1,CAPZB,RAP2B,FAM98C,NFKBIB,IRAK1BP1,ACSL6,RIMS4,NDUFS2,PRDX2,C19orf53,TECR,CHURC1,FMC1,BNIP1,TOMM22,CAV2,FIS1,UPK1A,SIGIRR,LSP1,PHLDA3,TSSC4,SNRNP27,NDUFA7,PRAM1,PRRT4,AQP5,BID,TMEM60,PPM1N,KRT18,DTWD1,BCAS2,SFMBT2,RAB43,LIN28B,IL1RL2,CD247,ADPRM,MCRIP2,UBE2I,MZT2B
GSE39820_TGFBETA1_IL6_VS_TGFBETA1_IL6_IL23A_TREATED_CD4_TCELL_UP	CUD	-0.000415855	0.000971988	0.668768	139	0.428782	brain	TWAS	c7	0.668768	1	EIF2AK3,MAPK9,GFPT2,DDR1,REST,POLR2B,SLC39A8,NFKB1,BDH2,CENPE,RNF215,PXN,SEPSECS,CD38,TNIP2,HTT,EAF2,SLK,KAT2B,PRR13,CDS2,IKZF3,MSL1,CTSW,PHC1,INTS1,SMARCAL1,DYNC1I2,FBXO2,ZKSCAN1,CYRIA,SMC6,NT5E,CEP85,SEMA7A,NISCH,NAB1,GNA13,GRN,GPATCH8,WASF1,GCLC,PDPK1,CORO7,TMX4,SERINC5,INTS4,GAB2,BCR,SNIP1,HNMT,FNDC3A,TACC2,FNBP1L,GCNT2,PAK1IP1,CTNNB1,EDEM3,MAP3K4,ING5,CASD1,CDC16,CNTROB,GPD2,LRRC39,STX2,RAD50,ECT2,CRK,WDR81,OSBPL3,TIAM1,CTTN,TNK2,PRKD3,ITGB2,RNF141,TSPO,POM121,STX1A,ARHGAP25,TUBGCP5,RSPRY1,BMPR2,KRAS,FAM102B,ELK3,COG6,TMEM30A,ARL8B,RAB3GAP2,ALDH3A2,IQGAP1,UNC45A,IFT140,TAGAP
GSE39820_TGFBETA1_VS_TGFBETA3_IN_IL6_IL23A_TREATED_CD4_TCELL_DN	CUD	-0.00722824	0.00409944	0.077862	139	0.76867	brain	TWAS	c7	0.077862	1	MRPL45,TCAP,ACP6,SLC17A9,TPD52L2,GPC1,RNF130,HCG4,FLOT1,TRRAP,RADIL,HPSE,SAP30,IFNAR2,CCKAR,CFAP97,GLO1,RASGRP3,CFAP119,SNX15,DRD1,RAB24,PGLS,UNC13A,BAMBI,NICN1,FXYD4,ANXA2,LIFR,GUCA1A,SLC35B2,SPATA33,ANO10,MRPL10,TTBK2,SQOR,KPTN,PNKP,KLK10,LPP,DSTYK,IL21R,C17orf58,NUB1,B3GALT5,SPESP1,PPM1A,METRNL,RNF25,MECR,PPIL2,TMCO6,PCDHA12,PCDHB10,CXADR,NLN,MR1,LPCAT2,GNAO1,GALK1,UNK,PLIN3,CSNK1E,MANBAL,EML2,B4GALNT4,PRIMA1,SHLD2,CYB5R3,ULBP1,OSBPL10,VCAN,LSM7,COQ9,ZNF558,CA10,SLC25A17,GOSR1,ANGEL1,TGFBR3,TNKS1BP1,PTPRK,TXNL4A,PLXND1,NAPB,ATP1B3,SLC9A2,LRRIQ3,CCSER2,CCDC115
