## Supplementary Tables for "A novel multi-omics mendelian randomization method for gene set enrichment and its application to psychiatric disorders": Supplementary_Table_S4_geneset_results_based_on_brain_transcriptome.csv (part 42 of 81)

Genes_set	Disorder	bxy	se	p	nsnp	multi_snp_based_heidi_outlier	tissue	XWAS	MSigDB	P'SMR	q_value	genes
GSE39820_TGFBETA1_VS_TGFBETA3_IN_IL6_IL23A_TREATED_CD4_TCELL_UP	CUD	5.12E-05	0.00069304	0.941154	199		brain	TWAS	c7	0.941154	1	CTNNA1,WDR55,PPAT,PSMD2,NDUFC1,STK32B,GRPEL1,TLL1,PRKCB,VNN2,GRK4,PYCR2,SNAP47,TLR2,TMTC4,BCAT2,POLD1,JOSD2,PPA2,GALNT3,MED24,GALNT16,POLA2,MYO15A,ABCC6,CORO2B,THSD4,TPRKB,GCFC2,MINK1,ADPRH,PARVB,SPATA13,GATAD2A,ACSL3,ADAMTS20,MARVELD1,EFHD2,EIF2D,RPF2,DHFR,TUBB2A,RBM11,PLCG2,BCR,EPB41,MATN1,TRIP13,SNX19,MSH4,TTC23,DNER,SLC16A14,NEK5,RPAP2,TMED5,MMUT,MLF2,ANKRD42,RPS18,POLR3K,PPP1R2P1,ELP5,CLEC5A,EMC1,SLC66A1,LRRC47,NOC2L,MKKS,IPO8,COL26A1,SEC14L5,BUB3,LIN37,ALOX5,ARL10,TNNT2,GPD1L,RTCA,SLC5A8,UTP20,WBP4,PDE3B,HPX,BCL2L13,SCN3B,KCNK1,SMG9,RSPH6A,PIGS,SPAG5,S100A4,ARHGEF40,DGKG,CMBL,SLC20A1,RILPL1,SCARB1,CENPH,RAD17,LYRM2,HSBP1L1,STOX1,UNC45A,WLS,IL18R1,ISOC1,TBC1D15,TNFSF4,MTR
GSE39820_TGFBETA1_VS_TGFBETA3_IN_IL6_TREATED_CD4_TCELL_DN	CUD	-0.000143874	0.000695613	0.836142	182		brain	TWAS	c7	0.836142	1	MARVELD3,MRPL45,POLR2E,LIME1,POLR1H,GAR1,UQCR10,PISD,AK2,KRT222,EMCN,PCDH10,NDUFS2,NOS1AP,PCDH8,KIAA0825,MCTP1,PSMB1,PDCD2,MRPL32,POLM,BANF1,PRPSAP2,PSMG4,LYRM4,FARS2,MGST1,MRPL19,ALKBH3,MRPL24,TMEM39A,LAMTOR4,HAUS1,PRDX3,HOGA1,C12orf73,DTD2,NUBPL,MRPL21,ISCA2,RPP14,MRPL57,ELOVL5,PSMG1,MIA2,ALDH2,HS3ST3A1,MRPS14,RSU1,AIFM3,RARRES2,NDUFA7,SPC24,PCDHAC1,DHX34,FUT2,METRN,CUTA,PITPNM3,TRMT112,VEZT,SNRPF,CEMIP,AARSD1,CSTPP1,RPL36,DMAP1,C19orf53,CHURC1,DNAH6,FMC1,CAV2,NFKBIB,UPK1A,RPLP2,LSP1,MRPL23,IL15RA,SMDT1,PHLDA3,PHOSPHO2,ISCU,SNRNP27,PRRT4,ARMC3,TIMM10B,STK33,BID,CCDC146,VRK1,LHPP,NPM3,KLC1,SRD5A1,ACRBP,EMG1,MPST,SSTR3,SLC35F2,RAB39A,LAMA2,LIN28B,HEBP1,GTF2H3,TMEM242,AIG1,SLC22A18,PRCP,ANKRD55,SEC22B,DACT1,HLX
GSE39820_TGFBETA1_VS_TGFBETA3_IN_IL6_TREATED_CD4_TCELL_UP	CUD	-0.000285946	0.000964549	0.766882	171	0.380022	brain	TWAS	c7	0.766882	1	C2orf69,G3BP2,CTNNA1,MGAT4B,MAPK9,PAPSS1,VPS8,DCK,CLCN6,NPPA,RNF4,RNF185,ABHD18,KAT2B,SPATA5,GPAM,ACAT2,MAP3K4,PTPRA,CDS2,SLC29A2,DCTN1,INTS1,NRIP2,SLC33A1,ACSL3,MAN1A2,SNAP23,PHF7,DENND4A,NAB1,NT5DC3,SMARCD2,ERN1,DDX5,FAM20B,SOAT1,IKZF5,AREL1,DNAH12,CORO7,HOMER1,SERINC5,HSPA13,THUMPD3,AP2B1,RNPC3,BCR,DDX59,TTC13,DR1,ARL6IP6,FAM234A,CTNNB1,TRAPPC13,ERBIN,MTHFD1L,CLIP1,RILPL1,ANKRD33,CASD1,CNTROB,YWHAB,ACOX1,HADHB,ATP2C1,TIAM1,MFF,CAPZA2,TNK2,BTAF1,RIC8A,GDI2,STX1A,AMFR,RSPRY1,BMPR2,NAA16,FAR1,MAPRE1,ITCH,NCOA6,UTP18,PTPN12,CAPZA1,ADO,KRAS,LDLRAD3,E2F7,TOX4,SLC20A1,ACOT11,FTO,MSANTD4,TMEM127,XPOT,SH3YL1,TM9SF3,IQGAP1,CHORDC1,NADK2,CDC42SE1
GSE39820_TGFBETA3_IL6_VS_TGFBETA3_IL6_IL23A_TREATED_CD4_TCELL_DN	CUD	-5.12E-05	0.000691225	0.940991	191		brain	TWAS	c7	0.940991	1	HACD1,GP6,GPC1,POLR1H,RPP21,ABCC5,TMBIM4,UQCR10,COQ5,BCL7A,AK2,TNFRSF4,C1orf174,CC2D2A,SLC26A8,MDGA1,PHYKPL,RAB3B,CENPW,KAT8,CBR1,CBR3,LYRM4,MRPL34,COPE,MRPL19,SLC25A12,NECTIN2,MRPL24,TMEM39A,PPP2R5A,LAMTOR4,SS18L2,SYTL1,UPP1,C12orf73,SPTSSA,UBE2T,ATP2A1,MRPL32,NAGS,PLCD3,RPF2,TNNC2,TSFM,LSM11,IFT27,KDELR3,MRPS14,PLCD4,DDX59,PNO1,SELENBP1,PFKM,FKBP11,CLMP,CDHR3,SPATA24,TMCO6,PCDHA12,NDUFAF1,MRPL28,MCRIP2,GNPTG,ROM1,SPINDOC,LTBP3,SASH1,MTHFD1L,EIF3M,SPTSSB,MRPS33,PTGIS,KCNQ5,NDUFB3,TICAM1,CHURC1,KCNMB4,NFKBIB,RPLP2,MRPL23,DZIP1L,MRPS9,LRPPRC,RTCA,CD320,FBXO7,YBX3,BID,EEF1AKMT2,CDH2,PLAC8L1,FNDC7,RANBP17,COMTD1,MRPL42,CASP1,CFAP298,RUVBL1,CDH4,MRPS35,AIG1,IDH2,FES,IL1R1,RFC5,SREK1IP1,CD247,HDAC2,CCDC40,FANCF
GSE39820_TGFBETA3_IL6_VS_TGFBETA3_IL6_IL23A_TREATED_CD4_TCELL_UP	CUD	0.00145161	0.00396154	0.714048	151	0.987913	brain	TWAS	c7	0.714048	1	CRISPLD2,SDCBP2,CTNNA1,HBEGF,CD83,PCGF3,HTT,SLC9B2,PRKCB,FBXL5,RGS12,GABRB1,SLAIN2,WASHC4,LPCAT1,SLK,LEPROT,KAT2B,ANXA3,KBTBD2,NIN,PYGL,DYNC1I2,CYRIA,ACSL3,PITPNC1,ERN1,MCFD2,GRN,LRIG1,CORO7,TAX1BP3,AAMDC,RAD18,RAP1A,TUBA8,ZDHHC8,ATL2,HNRNPLL,FNBP1L,PIGQ,CTNNB1,RGL2,RASA3,RASSF9,ZMIZ1,TRAPPC8,MFSD11,SKIL,PPP4R2,EXOC2,ATP2C1,IPO8,DNAH6,MANEA,TES,CTTN,FCHSD2,CUX1,SLC4A7,BUB3,ZNF583,CCR6,GALNT1,AKIRIN1,AKAP13,KDM1A,STX1A,RSPRY1,BMPR2,ST6GAL2,TMEM52B,RAB8B,SCN3B,SS18,KCNN4,KRAS,ARHGEF40,ZFP1,LYST,FAM102B,STXBP3,CLCC1,ENPP4,TMEM127,VPS26A,BEND7,IFT43,TM9SF3,ULK2,IQGAP1,CNPPD1,CADM2,NFATC2IP,TBC1D15,XXYLT1,PAK2,CDC42SE1,IGF1R,SNORD89,TAGAP
GSE3982_BASOPHIL_VS_CENT_MEMORY_CD4_TCELL_DN	CUD	7.79E-06	0.000568478	0.989063	206		brain	TWAS	c7	0.989063	1	WDR18,BCKDHA,ZAP70,EPHA1,PILRB,ALG3,IQCA1,GOT2,TRIAP1,C1orf159,TNFRSF4,TMEM33,SFI1,PROM1,FAM182A,OLFML2B,RGS4,INPP4B,ATP11A,SGSH,CHMP6,OGFOD3,DET1,SETD4,CBR3,CFAP410,CAMK2B,LTBP3,ACTN3,CTSF,GSTP1,RAPGEF6,MAN2B1,PHC1,NCKIPSD,PRKAR2A,USP36,DOHH,CD82,ABCC10,TMEM161A,MAU2,ZNF14,ATF5,MGLL,CNDP2,EIF2D,CAST,C6orf62,LRIG1,KCTD5,JHY,ZNF202,RPSA,ASCC3,GIMAP5,CYB561,EML3,ZNF587,LTB,PRRC2A,CNNM1,HIF1AN,CHD3,ALOX15B,MYBPC1,PLEKHA5,TOMM34,SUPV3L1,LRRC20,FAM174B,MAT2A,TRPV2,NBEAL2,PRKD3,ESF1,TASOR,ITGB1,ELOVL4,CD320,SBF1,DPY19L2P2,CADPS,DNAH9,CES2,PIGN,CAD,GGA1,GCAT,MICALL1,EVI2A,ADAT1,ACVR2A,SMPD2,ME3,CTSH,EIF2B3,RXYLT1,SIVA1,F2RL2,EIF3F,TSPAN14,SLC66A3,LPIN1,MCCC2,AP5S1,PEBP1,SH2B1,NAP1L4,PRPF4B,GLB1L2,SRPRB,SDR39U1,AMIGO2
GSE3982_BASOPHIL_VS_CENT_MEMORY_CD4_TCELL_UP	CUD	-0.00521621	0.00378596	0.168272	183	0.975288	brain	TWAS	c7	0.168272	1	ZDHHC7,GSE1,HEXIM1,NSF,CLK4,RUFY1,SQSTM1,RNF130,VPS8,RNF10,ATP10D,WASHC4,ADGRE1,MARCHF2,PERP,NRDC,PDGFC,ESYT1,CEP63,RASGRP3,NDUFV2,PPP4R1,PRNP,KBTBD2,DPY19L1,RALB,SOS2,SUPT4H1,TRIM37,LYZ,GSK3B,BAZ2B,PPP2R5A,ABHD5,ZDHHC3,NOP10,ADGRE2,FAM32A,ZNF106,TRIP4,MILR1,CD300A,ACOX1,KDM5B,BTN2A1,ZSCAN16,PCSK1,CDK19,STX7,SLC2A10,ELOB,CDIP1,ZFYVE16,SERPINB1,LMBRD1,GIT2,ALDH2,OSER1,PLCG2,ASL,FAM124B,RHOQ,FNBP1L,BCAR3,IK,LBHD1,COX8A,CHP1,WDR46,TREM2,LMO2,DAZAP2,KRT81,HLA-B,MGAM,SH3GLB1,CHPT1,DRAM1,ZMIZ1,CDA,RIOK3,MAP1LC3B,CAV2,SAP30L,ATP5MF,ZNHIT1,HSD17B4,YES1,IFITM2,AATK,OPN3,LUZP1,CACNA1E,SF3B1,BACE2,PTPN12,CD33,XRCC1,C1RL,GALC,GPR65,RNASE2,VAV3,CDK7,TAF9,VCL,ANKRD27,SEC23B,CRNKL1,RRAGD,CSF1,SWAP70,MTARC1,PLAGL1,CREG1,TENM4
GSE3982_BASOPHIL_VS_EFF_MEMORY_CD4_TCELL_DN	CUD	0.000127466	0.000969932	0.895445	158	0.0637467	brain	TWAS	c7	0.895445	1	ARHGAP22,VSTM4,MED16,WDR18,PAPPA2,ACTR1B,ADGRA3,GAK,NOP14-AS1,SLC39A8,FAT4,MCUB,DOCK9,PYGB,DCUN1D4,RRN3P1,LIG1,POLD1,THBS3,TRAM2,GAA,CHMP6,OGFOD3,CBR1,CAMK2B,NUDCD3,PHC1,NCKIPSD,PRKAR2A,C1QTNF1,TDP1,DOHH,EEF2,NECTIN2,TMC5,LRCH4,ZC3H7B,GREM1,SYNE1,IPCEF1,RET,MGLL,SMIM7,RPSA,RPL14,ACOT8,WRNIP1,PFKM,PPM1F,POLR2J2,AQP1,PARP2,NDRG2,GRM4,PGC,ATG13,CLCA4,ALOX15B,PLA2G4C,ZNF665,KLF12,TRPV2,SCAND1,DPY19L2P2,ANKS1B,ITGB2,SLC19A1,SHLD2,FASTKD2,ITGB1,FZD8,ME3,CTSC,HEATR3,GFOD2,PSKH1,ZNF202,CAD,NRBP1,CLIP4,ELK3,NUFIP1,MICALL1,EVI2A,VASH1,TGFBR3,PLXNC1,PEX26,TUBA8,DNAJA4,EIF2B3,MICAL2,SKAP1,MAVS,AMPD2,SH2B1,CNNM1,CACNA1H,NUBP2,GLB1L2,TF,ENDOD1
GSE3982_BASOPHIL_VS_EFF_MEMORY_CD4_TCELL_UP	CUD	0.00334243	0.00379545	0.378511	172	0.50829	brain	TWAS	c7	0.378511	1	ZDHHC7,ZNF516,CXCL2,CLIP2,MTERF1,PEX1,FLT3,ALOX5AP,HPGD,INTS12,RNF10,MFAP3L,ATP10D,DEPDC5,JAK1,PDGFC,SUOX,RYK,CEP63,RASGRP3,REXO5,NDUFV2,UBE2K,PRNP,JARID2,DBI,TMEM50A,FBXO2,ZCWPW1,ABHD5,ZDHHC3,WASF2,MILR1,CD300A,LMOD1,ADIPOR1,BTN2A1,SCFD1,FAM32A,CD55,CR2,SMC6,HEXIM1,SERINC3,SLC2A10,ZFYVE16,LMBRD1,ANXA11,OSER1,AAMDC,ARPC2,SEMA3C,FRY,IMPACT,FAM124B,SPTBN1,NAMPT,NDUFAF1,PJA2,LMO2,HLA-B,MGAM,RAB5C,GNPAT,CHPT1,TST,MPST,H1-0,MGAT3,CAV2,TRAPPC12,YES1,CHN2,CCPG1,CSF1,LAMTOR5,PCTP,NFU1,WBP4,BACE2,GIT2,RPS27L,CD33,NRBF2,C1RL,WDR11,RAB4A,PPIL6,PIK3C3,SEC23B,CRNKL1,NDFIP1,UBE2J1,RRAGD,CRBN,MTARC1,ROCK2,EIF2B1,TMEM140,SENP7,SKP2,CREG1,VAMP3,ACTN1,FMO5,LGALS8,UPF2
GSE3982_BASOPHIL_VS_NKCELL_DN	CUD	5.59E-05	0.0005689	0.921763	185		brain	TWAS	c7	0.921763	1	TAS2R13,DNAJA4,RASGRF1,CEMIP,SIRPB1,ITPA,TRIM27,MDC1,PPAT,PLAC8,LDB2,GRID2,C1orf159,GABRD,TACR3,DENND1C,GABRA2,POLD1,CDON,RNF8,TMEM14A,GSTA1,DET1,BLVRA,NUDCD3,PGAP3,TOM1L2,AUP1,PGLS,DOHH,EXT2,ANGPTL7,MC1R,GREM1,SYNE1,NEIL1,HPS1,LPP,ZNF767P,ABCF2,MGLL,PDGFD,CNDP2,PXMP2,CASQ1,SH3BGR,PRIM1,EPB41L3,NOX5,KCNJ12,TBL3,SEMA6C,S100A7,RWDD2B,HNMT,B4GALT5,BCAS4,AQP1,PCDHGA1,TMEM223,PLAAT3,GRM4,EXOC7,RHBDF2,SEPTIN9,PGC,RPS6KA4,LTBP3,FARP2,RHOF,MLXIP,MYH10,RNASEL,NPC1,SGPL1,PRMT2,IFT46,TPMT,TFEC,ENOSF1,SIGIRR,ITPKC,MYO5C,EDEM2,CTSC,HDHD5,PEX26,TUBA8,GFOD2,PSKH1,SLC5A4,CAD,GGA1,LPAL2,OR52A1,SLN,ENPP4,ADCY2,EIF2B3,FAM3C,STARD7,SNX11,SKAP1,SIDT1,MCCC2,CELSR2,OPTN,COLQ,CHL1,ENDOD1
GSE3982_BASOPHIL_VS_NKCELL_UP	CUD	0.00475168	0.0038308	0.214831	172	0.739668	brain	TWAS	c7	0.214831	1	NCOA4,BEGAIN,ZDHHC7,KIAA0513,PDLIM5,MANBA,UBE2D3,INTS12,UTP3,HS3ST1,FBXL5,ATP10D,S100P,ADGRE1,GSTO1,CENPU,TESPA1,ESYT1,AVIL,RASGRP3,MTARC2,MTARC1,MIA3,NDUFV2,RAB31,TTC21B,OSBPL11,PBXIP1,RERE,GSK3B,SSR3,WASL,EDN3,ZCWPW1,NOP10,ADGRE2,HSPB2,TRIP4,GPRC5C,ACOX1,MCFD2,LMOD1,KDM5B,FLNB,KIAA0319,CD244,SERINC3,SLC2A10,AAMDC,TENM4,TPPP,IMPACT,FAM124B,NTM,SPTBN1,FNBP1L,BCAR3,PCDHA10,SCGB1D2,NDUFAF1,TREM2,PITPNM3,POLR2A,RAB6A,DAZAP2,KRT81,HLA-B,LY6G6C,PMP22,BRCA1,SH3GLB1,CHPT1,CTNNA2,SSBP2,KCNB1,SORD,ADAM10,TNFAIP8,HSD17B4,SFXN1,BCL2,ACTR2,PIGH,BACE2,GIT2,ACAA1,SRD5A1,C1RL,H1-0,TIGD6,CDX1,CDK7,RAB4A,MRPL42,MNT,KLHL29,PAK5,SNRPB2,SEC23B,RRAGD,TMEM254,CRBN,LRP5L,CRTC3,MAN2A2,FLI1,TMEM140,SENP7,SKP2,PDE4DIP
GSE3982_BASOPHIL_VS_TH1_DN	CUD	-0.000221197	0.000961113	0.817977	174	0.965971	brain	TWAS	c7	0.817977	1	MTG1,CTSH,TMED3,SNTB2,AARS1,DHODH,LILRA6,MICB,QDPR,MSMO1,MORC2,SFI1,YWHAH,MAPK8,SPRY1,DCPS,OGFOD3,CBR1,CBR3,CHAF1B,NUDCD3,SLC2A5,SPSB1,CENPS,ARL6IP1,PRKAR2A,DOHH,EEF2,MKLN1,BUB1B,ANO10,ACSL3,DIXDC1,LRRC20,DNAJC9,PLA2G4C,PPFIA3,HIBCH,MSH2,OLA1,MALT1,IKBKE,CAST,ABCF2,XRCC2,NETO2,PHACTR4,MRPS15,HSD17B12,RWDD2B,MRTO4,MRC2,STK39,MRPL4,B4GALT5,GGCT,HBEGF,APBB3,PRPF19,TMEM223,DDX10,EIF5A,C1orf216,TUBG1,DDOST,PPIF,TP73-AS1,SYTL2,KIFBP,GLRX2,SHQ1,MTHFD1,TTC26,PSMB5,GCAT,APOBEC3G,PPFIA1,SCAND1,ZWILCH,POLR2J2,RRP7A,SMCO4,STMN1,ELOVL4,MYO5A,HSPD1,RRM1,NEK2,NME1,TMEM97,SPAG5,NRBP1,EVI2A,HMGXB3,PNP,PSD4,SNRPF,MRPL39,RAI14,HELLS,ALDH18A1,GRK3,OGFOD2,AKR1B1,CCNJL,GOLT1B,DOCK4,GLB1L2,CHL1,CDC123
GSE3982_BASOPHIL_VS_TH1_UP	CUD	7.98E-05	0.000964617	0.934053	167	0.333746	brain	TWAS	c7	0.934053	1	HP,PCMTD2,LMAN2L,NCF1C,SMURF1,ZCWPW1,MTERF1,KLHL24,PLBD1,ARHGDIB,PRKCB,PRDM8,PRDM4,WSCD2,FBXL5,ATP10D,MAN2B2,S100P,EXOC1,PDGFC,NACA,R3HDM2,SORBS1,FRAT1,C11orf71,GSTA1,BBS9,DPY19L1,ZNF266,DSE,NPIPA1,RERE,GSK3B,BAZ2B,PPP2R5A,ZNF106,TRIP4,WIPF1,TRANK1,CR1,LMBRD1,POGZ,S100A4,NTM,ASB8,KDM5A,ICAM2,CD9,IK,HLA-DPB1,ILRUN,HBZ,ATM,HCP5,SLC2A4,POLR2A,MGAM,PMP22,CLCA2,SH3GLB1,IQCH,SERINC3,PRMT2,CAPRIN2,MAP1LC3B,RPS25,VPS11,IFITM2,DSG1,N4BP2L2,PCTP,IQSEC1,COLQ,BACE2,SCP2,TMEM59,TSNAXIP1,GALC,ARHGEF40,MFSD1,RAB4A,CD164,VCL,POLR1D,SWAP70,MTARC1,EMILIN2,LPIN1,PRPF3,PLAGL1,ANKRD55,KATNIP,VWA8,LGALS8
GSE3982_BASOPHIL_VS_TH2_DN	CUD	3.91E-05	0.000952128	0.967262	203	0.945575	brain	TWAS	c7	0.967262	1	MTG1,ERCC6,HMG20A,CTSH,TMED3,GEMIN4,WDR18,POLR2E,RPS19,LAIR2,NLRP2,ZAP70,USP13,MCUR1,RCC1L,EIF4E,PROM1,QDPR,SEC14L2,XPO1,ATP10A,LSM6,CKAP2,DCUN1D4,SPA17,DCPS,RNF8,INPP4B,SLC41A3,CHMP6,OGFOD3,MED24,CBS,BANF1,ITGB3BP,TOP3A,CLIC4,DOHH,EEF2,DIXDC1,SNUPN,TTF2,HIBCH,MSH2,SNRPE,OLA1,SMIM7,AHI1,PXMP2,ABCF2,MRPL57,PHLDA1,CHSY1,DPP4,CPLANE2,EMC1,MRTO4,MRPL4,CENPQ,TMEM223,RPUSD2,NUSAP1,ZNF551,AARS1,VARS1,WDR46,CSTF2T,EIF5A,PFAS,LUC7L2,ADCK2,RNASEL,PPIF,SYTL2,TOMM34,SDC4,CSE1L,SDHC,GLRX2,RPA3,MTHFD1,TIAM1,PSMB5,HACD3,TIPIN,PRSS50,RRP7A,FASTKD1,DBT,POLR2C,HSPD1,GLRX3,SPATS2,RRM1,HDHD5,KCNK1,SPAG5,CAD,PSD4,SLN,MRPL42,MRPL39,RXYLT1,WNT16,MCCC2,MAVS,PARK7,MAGOH2P,APEX1,ENDOD1,CDC123
GSE3982_BASOPHIL_VS_TH2_UP	CUD	0.00266127	0.00315707	0.399252	196	0.735948	brain	TWAS	c7	0.399252	1	HP,ZNF516,HCP5,HLA-DQB2,HLA-DPA1,HLA-DPB1,ILRUN,CLIP2,PILRA,PEX1,ACTB,ST3GAL6,FLT3,ATP10D,WASHC4,ADGRE1,JAK1,CEP63,RASGRP3,ARAP2,GALNT3,OSBPL11,C11orf71,CSAD,TESPA1,RASSF2,FCGBP,SOS2,GDPD5,DSE,TRIM37,RPL28,BAZ2B,PPP2R5A,PARP4,ABHD5,USP8,KATNBL1,ZNF37BP,TRANK1,CR2,FLNB,FIG4,CDK19,TDP2,CILK1,EPB41L3,PLCB1,ZFYVE16,DHRS7,ZZEF1,OSER1,SERINC3,PDCD6IP,ADD3,PRKAB1,ELOB,POGZ,EPAS1,RHOQ,SOCS5,SUPT20H,ZNF586,KDM5A,TMED5,IK,SLCO3A1,SEPTIN2,DCUN1D2,MGAM,CLCA4,CHPT1,DRAM1,NPR3,CD63,IFITM2,TMEM80,SPTLC2,TRIM5,AP5M1,PTX3,MACF1,NECAP1,CLEC4A,N4BP2L1,N4BP2L2,TTC38,BID,GSAP,GIT2,TPM1,CD33,SRD5A1,PYY2,GALC,CALM1,HTR4,TIGD6,RAB4A,GABRA1,PRR5L,WIF1,PLAGL1,TMEM140,CREG1,PARP8,SIRPA,SYNM,DYNLT1,CCSER2
GSE3982_BCELL_VS_BASOPHIL_DN	CUD	0.000113905	0.000696641	0.87012	166		brain	TWAS	c7	0.87012	1	HP,ATP2C2,ZDHHC7,PILRA,ABCC5,UBE2D3,TACR3,WDR1,FLT3,BMP3,GLRA3,INTS12,RNF10,FBXL5,S100P,ADGRE1,PALLD,GSTO1,NRDC,TMEM59,PDGFC,S100A8,UBAP2L,EFNA1,RASSF2,JARID2,DBI,ZNF148,CRIM1,RNFT1,NME8,PPP2R5A,PARP4,ABHD5,SLC12A6,CYP1A1,ATP2B4,SNCAIP,DDO,RIMS3,SERINC3,SLC2A10,TUBB2B,SEMA3C,IL32,POGZ,FAM124B,SERPIND1,KDM5A,MRC2,FNBP1L,CD9,C1RL,SCGB1D2,TREM2,TPST2,ATP1B2,CHPT1,DRAM1,ARPC5,CDA,OSBPL3,MAP1LC3B,CCR5,NDUFS1,SFXN1,NECAP1,ADGRE5,ACTR2,PCTP,ELOVL4,ITGA9,PYY2,SLC4A1AP,SDC3,CDH2,H1-0,MEOX2,GDNF,VCL,MTRF1L,OPRM1,LYPD1,PAK5,PRR5L,WIF1,SEC23B,RRAGD,CST3,FAR2,CREG1,ADCY10,NECTIN3,SIRPA,DYNLT1,CDHR1
GSE3982_BCELL_VS_BASOPHIL_UP	CUD	0.000221183	0.00351254	0.949791	170	0.830692	brain	TWAS	c7	0.949791	1	ERCC6,GEMIN4,NLRP2,EIF2AK3,RUFY1,CD83,LTB,HLA-DRB6,HLA-DRB1,HLA-DPA1,PPAT,HPSE,GAK,HS3ST1,AK2,PARP1,ATP10A,SLC25A4,OLFML2B,RGS4,GABRA2,MTCL1,SLC41A3,GAA,OGFOD3,DOP1B,NUDCD3,PGAP3,TTC9,TCFL5,SCLY,TOMM70,EIF3B,PLCH2,PMS2P1,DNPH1,DBNDD1,GRK5,ZDHHC4,KPNA2,PXMP2,COQ6,IKBKE,ABCF2,SYT17,TOMM34,ACOT8,CORO7,SEC14L5,TCF3,CSNK1G2,PLEKHJ1,PRIM1,TRIM25,PHACTR4,DCLRE1C,RPP38,C1orf109,ASCC3,MLYCD,LRRC23,RPUSD2,PLAAT3,C1orf216,CPLANE2,DNAJC11,SZT2,GGA1,APOBEC3G,CBX7,PRSS50,RUBCNL,NUBP2,PPFIBP2,GPR75,MCF2L,GNB5,SPATS2,ART1,HDHD5,DUS2,ZNF202,CRYL1,CAD,PSD4,TMEM243,TTC4,PLPP3,SMPD2,RXYLT1,FAM3C,CRIP2,GRK3,NOP56,MAVS,FBXO21,PEBP1,AMPD2,ADGRV1,JAM3,GLB1L2,SRPRB,SDR39U1,ENDOD1
GSE3982_BCELL_VS_CENT_MEMORY_CD4_TCELL_DN	CUD	-0.000303175	0.000691757	0.661193	186		brain	TWAS	c7	0.661193	1	RASGRF1,USP10,PLXDC1,ZAP70,PSORS1C1,TSBP1,EVC,ACKR3,LRRFIP1,CASP6,GLRA3,CXCL11,PXN,PTPN13,TLR3,TXK,ADGRE1,CLEC4M,ATP10A,NDNF,SLC22A1,EXOC6B,KIF1B,M6PR,CYBRD1,ZNF12,CDH9,POGLUT1,CCDC170,MTRF1L,PATJ,SLC14A1,TSPAN15,ADTRP,FBXO22,ZNF467,CHN1,SMIM7,RUNDC3A,EEF1AKMT3,TTLL3,CAMSAP2,KIF21B,PHLDA1,CAPN9,TNFRSF12A,DPP4,MRC2,PCDHB11,PDIA2,SEPTIN9,SLC2A4,FAM168A,POLD3,BOK,PON3,CSTPP1,P2RY1,DPF1,ACSL6,SDC4,MPHOSPH8,FAM174B,ASTN1,RASAL2,NXN,SLC28A2,HTT,SAMHD1,FKBP10,KLHL23,ITGA2,DNAH7,HBE1,DCHS1,AP1M2,NAP1L4,RRM1,ITGA9,PCYOX1L,TTC22,PRKAA2,CD177,MEOX2,AVPR1A,PRR5L,MICAL2,CDH8,TSPAN2,CREBL2,COLEC11,COL11A1,SATB1,SASH1,LDHB,GPA33,ADCY10,NECTIN3,FKBP5,SYNM,AKR1C1,SBNO1
GSE3982_BCELL_VS_EFF_MEMORY_CD4_TCELL_DN	CUD	5.33E-06	0.000698172	0.993906	138		brain	TWAS	c7	0.993906	1	CACNB2,TAS2R14,ETV6,RASGRF1,ABCC5,DCBLD2,CASP6,FRAS1,PXN,TRIAP1,LGI2,CLEC4M,MEIS1,MUC1,SH2D3A,EXOC6B,RAB11FIP5,BBS9,EXTL2,ZFR2,ZNF12,AOAH,FKRP,LIFR,EDN3,PDE10A,FBXO22,NHLH2,TRIM45,WDR76,CD300A,CHI3L1,H4C4,HTRA1,LOX,CYP4F11,TMC5,MYLK3,GSTT2,PLIN1,MRC2,STRADA,B3GALT1,ZNF91,RIBC2,COL5A3,TNFRSF1A,CATSPERZ,LDLRAD4,ALDH1A2,CSTPP1,CLCA4,ALOX15B,HCRTR2,NXN,GUCY1B2,ESR2,GGA1,NPTXR,SAMHD1,ANKS1B,ATP4A,ENOSF1,CDHR5,LRRFIP1,CMKLR1,ANTXR1,RRM1,KLK14,ZNF480,ZNF365,ZNF197,ARHGEF26,SLC30A3,ERC1,CLIC5,NCAPG2,RBP4,PLXND1,PDE3A,LDHB,LPIN2,SATB1,ADCY10,FECH,OR3A1
GSE3982_BCELL_VS_EFF_MEMORY_CD4_TCELL_UP	CUD	0.000416919	0.000957888	0.663382	190	0.322674	brain	TWAS	c7	0.663382	1	INPP5A,ECHS1,CFD,GNG7,RUFY1,CD83,HLA-DQB1,HLA-DOB,HLA-DMB,HLA-DMA,HLA-DPB1,CLIP2,CDK14,SEL1L3,RNF4,GATB,EAF2,TXNDC15,RASGRP3,PDLIM1,ENTPD1,FAT2,FBXO41,COL9A3,SLC17A9,LLGL1,ACP5,CLIC4,SEMA3B,MRM2,SMARCAL1,SLC2A5,NUP88,SIDT2,EPHX1,CYRIA,DBNDD1,NT5E,TNS3,SLC15A3,SPCS1,TOR3A,CD200,CHFR,ZNF410,EIF2D,TSHR,EPB41L2,STX7,SIGLEC5,SYT17,SCPEP1,USP22,GSTT1,CEPT1,LRRK1,MARCHF3,CCNB1IP1,KPTN,NDUFAF1,ZNF154,SEC14L1,CHPT1,TBC1D22A,ARL4A,CAT,PKIG,FCGR2C,DUS2,TERF2,SLC7A7,PIGC,LIN37,ALOX5,IRF7,ST6GAL1,OPN3,RUBCNL,LY86,SERTAD2,PCTP,NUP93,IQSEC1,MAPK12,SPATS2,ATP6V1E1,MICAL3,RPS27L,ADO,KCNN4,TST,MICALL1,NUP133,SMPD2,MICAL1,ADK,CLMN,PTPRN2,UQCRH,ING1,ATP5MC1,UBE2J1,E2F6,ZDHHC14,CHD1L
GSE3982_BCELL_VS_NKCELL_DN	CUD	-0.000250781	0.000965739	0.795112	171	0.0743853	brain	TWAS	c7	0.795112	1	LAMA1,MADCAM1,ZNF702P,LAIR2,ZMAT3,POMZP3,SPON2,IQCA1,RCAN1,ADAM29,SCARB2,TRIAP1,MLXIP,LGI2,ZCCHC4,TXK,CDH18,PALLD,MUC1,MAP2K7,M6PR,EXTL2,COL11A1,CDH9,LIFR,PPP2R5A,PATJ,TBC1D8,KCNE4,PITPNC1,SYNE1,IPCEF1,LPP,MXRA7,KIF21B,ATP2B4,PDGFD,HTRA1,COQ6,FPR2,REEP1,EEF1AKMT3,THBS4,MYO7A,MFGE8,PCDHB11,KRTAP5-9,POLD3,PITPNM3,ALOXE3,DNAJC4,CATSPERZ,SYCE1L,ALDH1A2,TPST2,ACP3,PKP4,SYNGR1,DDX6,UNC5B,SAMHD1,SEC14L5,CLUL1,ENOSF1,IFITM1,UBQLN3,MMRN2,MB,HDAC11,COLQ,GLTP,SLC30A3,LRP1B,VASH1,OSBPL2,SLC43A3,VCL,RPA1,OR3A1,OTULINL,FBXL7,ADRB2,AVPR1A,SKAP1,CYP2C19,LPIN2,KLHDC8A,CELSR2,SASH1,CD247,NHLH2,CYP24A1,AKR1C1,SGSH,SECTM1
GSE3982_BCELL_VS_NKCELL_UP	CUD	0.00449343	0.00330927	0.174516	204	0.386298	brain	TWAS	c7	0.174516	1	B9D2,IRGQ,LTB,HLA-DOB,HLA-DMB,HLA-DMA,HLA-DPB1,PTCD1,ZCWPW1,TMEM156,RHOH,BANK1,SERGEF,HPS5,GUCY2C,H4C9,UTP3,SEL1L3,HS3ST1,EHD3,RASGRP3,CRYM,DAP3,ISG20L2,MTCL1,CBR3,TTC9,FBXO41,COL9A3,B4GALT7,CLIC4,DMAC2L,SAV1,DSE,LYRM4,HK2,P2RX5,RPAIN,ATP5F1A,NT5E,TNS3,GPRC5C,TOR3A,C3orf52,CD200,CR1,PSMA2,TSHR,KIAA0319,TCF3,ATP8B3,TRIM25,PTPRK,EPB41L2,MARCHF3,MRPS27,TRAF3,ITM2C,HSBP1,NDUFAF1,N6AMT1,CLDN7,TBC1D22A,LAMC1,PUS1,G3BP1,SSBP2,PKIG,PPA1,FCGR2B,TSEN2,EIF3L,MIEF1,HMBS,HDAC9,ALOX5,EPS8L2,ADARB1,OPN3,GTF2F2,RUBCNL,SWAP70,AMPD3,BIK,OSBPL10,RPL10A,GNB5,BACE2,MX1,SPATS2,GFOD2,ADO,CBFA2T2,TMEM243,GNA12,SMPD2,CCDC6,ADK,PRODH,HEMK1,NAXD,PPP1R16B,UBE2J1,NFATC1,CIITA,MYH3,ADPRM,ZDHHC14,IMPG2,LDHB,MARCKS,BAIAP3,GAB2
GSE3982_BCELL_VS_TH1_DN	CUD	0.00347267	0.00408923	0.395757	160	0.227607	brain	TWAS	c7	0.395757	1	HACD1,LAIR2,MCUR1,FLOT1,TAP2,TAP1,HOPX,SAP30,ST3GAL6,EVC,GRPEL1,SPP1,APBB2,PDGFA,ARL3,AK4,NRP1,PARD3,ANXA3,QPRT,TWSG1,GTF2H5,DYNLT1,SLC22A1,MUC1,CBS,EXOC6B,RAB11FIP5,CDC25A,BARD1,FN1,SPSB1,CDH9,MKLN1,BUB1B,STEAP1,WDR76,SQOR,ATP2B4,APOBR,NUPR1,KPNA2,PXMP2,KCNS3,ELAC2,MFGE8,PRC1,UTP11,PAQR4,TMEM106C,MRC2,ZNF91,HBEGF,DTYMK,ACOT7,TNFRSF25,ATP9A,MTCH2,MYH10,PPIF,ZCCHC24,TTC26,TRAC,HMBS,CTTN,APOD,ZWILCH,TYMS,SLC25A22,NDUFS1,SFXN1,IL15RA,STARD13,ITGA2,NDN,RBM28,PDE3B,IPCEF1,NAP1L4,RRM1,HBE1,GIPR,SPAG5,LRP1B,TST,SLC43A3,KIF2C,RPRM,CEP170B,HELLS,KIFBP,SPC25,TXNL1,PHACTR2,RNF24,WSB2,PTTG1,DCTN5,CD247,NECTIN3,CDC123,OPTN,FKBP5,GPR63,CLIP4
GSE3982_BCELL_VS_TH1_UP	CUD	-0.00355073	0.00336342	0.291109	170	0.957418	brain	TWAS	c7	0.291109	1	PSG9,CD83,HCP5,HLA-DRB6,RGL2,RABGEF1,NCF1C,SPINK2,PLAC8,KLHL24,IFNAR2,SLC35E2B,STAMBPL1,SLC25A4,NACA,STAT6,DOP1B,SLC36A1,TCFL5,BBS1,MAP2K6,DGKD,USP36,NPIPA1,CCDC170,SIDT2,TAGLN,ZCWPW1,CDK5RAP3,RAPGEF5,CD52,LCMT2,SLC6A16,SLC15A3,HPS1,CD300A,CD200,SIDT1,CUZD1,ABCD4,NEK9,CR1,ZHX3,ALDH5A1,JAM3,B3GAT1,ADCY9,SCPEP1,TUBB2B,GIT2,ALDH2,FBXO21,PRKAB1,C1orf109,CEPT1,PPM1F,RAB36,REPIN1,ZSCAN18,ZNF329,FARP2,LAMC1,SPINT2,CAT,PDLIM4,FCGR2C,MKKS,RAP1GAP2,MAT2A,C2orf83,VPS11,TTC19,UQCC1,ARHGEF4,LIN37,OPN3,RUBCNL,RNASET2,IL27RA,MCF2L-AS1,GNB5,BACE2,GVINP1,YIPF1,DUS2,ZNF202,ZNF155,MYO16,MFSD1,RAB4A,CPLANE1,ESS2,ADRB2,MUTYH,TULP4,PLPP3,RALGPS2,CRIP2,MAT1A,SLC9A2,AMPD2,C11orf21,DACT1,GSE1
GSE3982_BCELL_VS_TH2_DN	CUD	0.000353243	0.000968761	0.715385	168	0.74457	brain	TWAS	c7	0.715385	1	HACD1,ATP2C2,GINS2,LAIR2,G3BP2,TAP2,ADGRA3,DCBLD2,AFAP1,TBC1D4,GLRA3,SEC14L2,AK2,GABRD,PALLD,CENPU,ABHD18,INPP4B,CLEC4M,CBR3,SFT2D2,C1orf112,SCLY,CENPS,COQ7,PYGL,CDC25A,AOAH,LIFR,BUB1B,ANO10,ARHGAP11A,DIXDC1,CYP1A1,YIPF4,PRORP,EPAS1,MSH6,ACOT13,ZNF334,PSMG1,DHFR,STAP2,GSTT2,GSTT1,MFGE8,UTP11,PAQR4,TMEM106C,DPP4,FAP,GIMAP5,NINJ2,MRC2,KRTAP5-9,PAK1IP1,WARS2,AKAP12,C1orf216,ATP9A,MYH10,BDH1,HSD17B14,EHF,NDUFB3,TTC26,TRAC,DDX6,TYMS,YES1,SFXN1,SDHB,SPC25,KLHL23,MT2A,GINS3,RBM28,MAPK11,NAP1L4,RRM1,RAB38,XRCC3,SPAG5,TNIK,ADAM22,DHCR24,HDC,MRPL42,KIF2C,SEC23B,FYN,MYOF,CDK2AP1,ALDH3A2,RCN1,MIS18BP1,PTTG1,FKBP5,GPR63,FECH,SPA17,HLX,SEC61A2,CDC123
GSE3982_BCELL_VS_TH2_UP	CUD	0.00619737	0.00329624	0.0600899	190	0.743555	brain	TWAS	c7	0.0600899	1	HMG20A,RASGRF1,PIP4K2B,MAML1,RNF39,HCP5,HLA-DRA,HLA-DRB1,HLA-DOB,HLA-DPA1,VPS52,PNRC1,RABGEF1,POMZP3,CDK14,C4orf19,KLHL24,HS3ST1,KPNA1,C10orf95-AS1,SLC25A4,JADE2,TXNDC15,RASGRP3,C1orf115,MIA3,FGD2,SLC41A3,C11orf71,IFIT1,KIF16B,TCFL5,RIN1,BBS1,TCIRG1,ATPAF2,EPN2,DGKD,ACP5,ZNF440,ZNF239,CYRIA,TBC1D8,RAPGEF5,NT5E,SLC15A3,MYO15B,GOLGA3,ZHX3,KIF25,KIAA0319,SIGLEC5,PKIG,SLC2A10,P2RX5,ZZEF1,INAVA,UPK3A,ZNF839,WFDC1,ZNF586,ZSCAN18,STOML1,LMO2,FCHSD2,RAB6A,CLCA4,TNFSF13,ARL4A,FCGR2C,GPR27,KDM7A,SLC7A7,PSME1,RAF1,NUP210,MICALL1,APOBEC3G,TAGLN,SCN2B,RAB36,KLF12,HDAC9,LIN37,TMEM80,RUBCNL,CCDC102B,GVINP1,PPFIBP2,KLRK1,YBX3,MX2,YIPF1,DUS2,CTBP2,ZKSCAN7,VAV3,SMPD2,VCL,TMEM127,TULP4,PLPP3,KCNJ1,SH2D3A,PDLIM1,SIDT1,MYH3,MAPK8IP3,SGSH
GSE3982_CENT_MEMORY_CD4_TCELL_VS_NKCELL_DN	CUD	-0.000259741	0.000969619	0.788792	172	0.396592	brain	TWAS	c7	0.788792	1	KLRK1,TAS2R9,CFD,LAIR2,CD8A,PMS2P5,PLAC8,ADGRA3,CD38,LDB2,CTSO,THOC5,PLOD1,NADK,GABRD,LPCAT1,PALLD,JAK1,RNF8,URGCP,DPY19L1,ELMO1,DGKD,AUP1,TSPOAP1,LYZ,COX17,CD302,MKLN1,NOP10,WASF2,PHACTR4,HPS1,DRAM1,STAB2,CD300A,RHBDF2,MXRA7,PDGFD,ZDHHC4,PDE7B,NOL10,MNDA,CD244,FCER1G,PIGT,ACOT8,B3GAT1,APOL1,TST,CYTH4,MICALL1,PLCG2,SSUH2,USP22,KIF21B,KCTD5,PLEK,PSTPIP1,RHOQ,ZNF74,F2R,TMED1,LDLR,NFKBIL1,AIF1,HLA-DPB1,MEN1,MGAM,DHX8,CAT,ERMAP,ARTN,TMEM53,APOBEC3G,IFITM2,AATK,SECTM1,ENC1,SLCO4C1,CALU,FBXO7,ARSA,UQCRFS1,RAB38,CTSC,PTPN12,CHST15,DGLUCY,DDAH1,TPI1,CSF1R,HSPB3,TGFBR3,ENPP4,GALNT10,VCL,RNF14,ARHGAP26,FES,UNC45A,NDUFA9,ADGRV1,AKR1C3
GSE3982_CENT_MEMORY_CD4_TCELL_VS_NKCELL_UP	CUD	-0.00031833	0.000961693	0.740637	166	0.472562	brain	TWAS	c7	0.740637	1	DUSP8,TAS2R10,ARHGAP45,ACP6,USP13,GABBR1,EPHA1,HTR5A,RHOH,EIF2B5,THPO,EVC,CNOT1,TMEM63A,STN1,SGCB,DGKA,ITGA3,INPP4B,SLC22A1,CBR3,KCNK7,BBS9,RAPGEF6,ZNF442,POLI,USP36,ENGASE,NIT2,IGFBP2,SSR3,ZCWPW1,ACHE,HSPB2,FBXO22,WDR76,ZNF862,TAX1BP1,DNAI7,SSPN,KYAT3,MALT1,FAN1,CRACDL,WDR91,BHMT2,ACOXL,IMPACT,TUFT1,PCDHA10,ZSCAN18,HBQ1,CAMTA1,CNTNAP1,KDM6B,PLEKHA5,PUS1,PPA1,LRRC20,FAM174B,PITPNA,SGSM2,ZC3HAV1,CAND2,WNT7A,PLA2G6,CACNA1I,DDX18,RPL4,ENOSF1,UBE2G2,SLC19A1,ESD,AMPD3,NET1,TAB2,DNAH7,PCID2,RPS28,MYO5C,ICA1,PRKG1,CCDC82,SYMPK,PCYOX1L,CASP1,CDH8,CATSPERB,EDEM1,ANKRD2,PHACTR2,POLR3G,LDHB,ANKRD55,TSBP1,ADPRM,RPL10A,HLF
GSE3982_CENT_MEMORY_CD4_TCELL_VS_TH1_DN	CUD	-8.93E-05	0.000974414	0.92697	133	0.837163	brain	TWAS	c7	0.92697	1	TUBB,FLOT1,SEC61G,SAP30,LAP3,HPGD,TNFRSF4,MSMO1,UBE2K,TMEM33,GRPEL1,ARL3,ANXA3,QPRT,PPP4C,NDUFV2,MRPL12,PSMD3,CNP,YIF1A,DPY19L1,SPOCK1,MTHFD2,ERCC2,BUB1B,ACSL3,NOP10,PPCDC,CD200,WIPI1,PSMA2,LNPEP,PELO,SERPINB1,MYDGF,APOL1,LGALS1,GSTT1,PHLDA1,ASCC3,SLC35F5,HBEGF,LBHD1,WDR74,COX8A,PAK1IP1,SNRNP25,WARS2,CEBPG,CD59,KNTC1,FAH,BRCA1,MTCH2,EMC1,PLA2G4C,UFC1,PKP4,C19orf53,MTHFD1,GNLY,PSMB5,JOSD1,APOBEC3G,APOD,TIPIN,TYMS,GSTZ1,PMAIP1,BIRC5,WAPL,MYO5A,NEK2,TMEM97,CDK7,SLC43A3,ATP5MC1,GTF2H5,TUBB6,RPN1,FES,AKR1B1,MRPL23,PTTG1,DCTN5,ERGIC2,GOLT1B,POLE2
GSE3982_CENT_MEMORY_CD4_TCELL_VS_TH1_UP	CUD	-0.000113628	0.000443129	0.797626	211		brain	TWAS	c7	0.797626	1	ATP2C2,GSE1,FGF22,RUFY1,HLA-F,HCG4B,PSORS1C1,HLA-C,HLA-DPB1,EPHA1,ZNF117,STAG3L4,SMURF1,ZCWPW1,PLAC8,IFNAR2,SLC46A3,GLRA3,SLC35E2B,MEGF6,TP73-AS1,CLOCK,EXOC1,SULT1B1,PCDH8,ZNF337,NACA,BIN1,S100A8,KCNN3,DIDO1,BBS1,KBTBD2,RAPGEF6,CLSTN1,ZNF266,SNX29,SMIM7,OCEL1,PKD1P6,POPDC2,LY75,ZNF14,GOLGA8A,MED25,ITIH4,CD300A,BTN2A1,TXNRD3,TRANK1,CUZD1,MAP3K5,SSPN,ABCD4,CD84,LONP2,SSTR1,MIA2,COX7A1,ZNF529,IMPACT,CTSS,POGZ,TDRKH,TTC17,TRIM13,PTCD2,CCNT2,CYB561,VAMP1,MDFIC,BOK,FKBP10,TUBG2,DNAH2,LRRC1,DUOX2,EMSY,MKKS,ZBTB25,CAPRIN2,MARCHF8,RPLP2,PDE3B,DPY19L2P2,ZNF202,ATXN7L3B,LRRC37BP1,CD44,TRIM44,RAB11FIP4,SPATA7,OSBPL8,DMTF1,TP53TG1,GPR6,FTO,CARS2,TTC30A,RIC3,DENND5A,ARHGAP26,NR3C1,C1orf115,CLDN16,FRAT1,MTRF1L,PRPF3,ECE1,KATNIP,AMIGO2
GSE3982_CENT_MEMORY_CD4_TCELL_VS_TH2_DN	CUD	-6.32E-05	0.000695534	0.92763	151		brain	TWAS	c7	0.92763	1	LAIR2,CTNNA1,MCUR1,SEC61G,CHCHD2,ADGRA3,AK2,GRPEL1,PALLD,HDDC2,MCM3,MRPL12,FASN,PSMD3,YIF1A,RBM14,GSTP1,TMEM177,GMPPB,TPRKB,MTHFD2,AOAH,MKLN1,PRDX3,TULP2,TKT,NT5C,GRB2,MXRA7,PDIA4,CD200,TRIB3,AHI1,PSMA2,KNOP1,TIMM13,FSD1,ASPA,ALDH3A2,USP22,GSTT1,PHLDA1,TRIP13,KCTD5,GGCT,SLC35F5,LBHD1,PAK1IP1,WARS2,BRCA1,MTCH2,BIRC5,RPA3,C19orf53,TIPIN,PPP1R3C,TYMS,GSTZ1,RRP7A,DPAGT1,ESF1,COQ3,NUDT21,MT2A,WBP4,WAPL,EIF6,GLRX3,UQCRFS1,CAVIN3,RAB38,HEATR3,RTCB,ETHE1,XRCC3,ALDOC,TFB2M,KIF2A,CDK1,VDAC2,MRPL39,KCNK5,MICAL2,ATP5MC1,SEC23B,MED21,TRAPPC2L,TUBB6,CDK2AP1,IL12RB2,GPSM2,CSF1,MRPL23,PTTG1,GOLT1B,POLE2,CTPS1,C1orf216,CDC123
GSE3982_CENT_MEMORY_CD4_TCELL_VS_TH2_UP	CUD	-0.000197112	0.000568967	0.729014	201		brain	TWAS	c7	0.729014	1	ZDHHC7,PLXDC1,PNRC1,EGFR,SMURF1,SLC46A3,CTSO,GASK1B,SOD3,VPS13D,TXK,TMEM63A,CLOCK,ALPK1,ZNF337,NACA,BIN1,DAZAP2,CSAD,SRSF5,DIDO1,RIN1,CTSF,KBTBD2,FKBP9,RBL2,USP36,MAD1L1,EXT2,OR3A2,ZZEF1,USP6,CCDC170,ESR1,MTRF1L,LY75,VPS9D1,SELL,FMO3,SLC14A1,MCMBP,STAT4,SDK2,CD300A,EPCAM,INAVA,CYB5R1,BTN2A1,ZNF184,TRANK1,BBOF1,MALT1,CAST,STX7,VPS35L,BRWD1,LONP2,PLCB1,FXYD3,ADD3,S100A13,GIMAP5,CYB561,PCDHB13,RMDN3,RAB40C,HLA-DPB1,HLA-B,TUBG2,EZH1,CLCA4,KIF17,ECE1,DFFB,ZBTB25,RAF1,WNT7A,TMEM43,PKP3,IRF7,ITGB2,TRIM22,PTX3,ZBED5,CCDC102B,MACF1,N4BP2L1,ARHGEF3,HSF2,ZNF506,BID,ECHDC2,HERC1,CRYL1,LARS1,VAV3,KAT6B,CARS2,TULP4,DZANK1,RASAL2,C1orf115,MTARC2,COLEC11,MYH3,FRAT1,C1orf54,IL6ST,PCOLCE2
GSE3982_CTRL_VS_IGE_STIM_MAST_CELL_DN	CUD	0.000147734	0.000696703	0.832071	156		brain	TWAS	c7	0.832071	1	DDX52,PALM,PTBP1,GPX4,SGTA,OSBPL2,TCFL5,GID8,TPD52L2,CTNNA1,RABGEF1,SMURF1,PDS5A,MAP6D1,BANK1,RCAN1,SEC14L4,AFF1,TNIP2,KPNA1,FAS,DCUN1D4,FKBP5,MTCH1,MTCL1,ADAM15,ACAN,ADAM20,RCE1,PDZD8,MAN2B1,KIF1B,VCPKMT,CANT1,SNHG17,ACTR5,MREG,ISOC2,MRPL24,ZPR1,SIDT2,MKLN1,DNPH1,MCMBP,PCDHA2,LPP,DDX5,EMC3,FAM163A,QSOX1,LNPEP,PMM2,ELOB,DNASE1,ZNF500,DGKE,EPB41L3,GPI,POGZ,TEX30,MOBP,ZNF671,MRC2,GGCT,MLYCD,ZNF274,GCM2,RIOK3,SDC4,FCGR2C,GPC5,ODR4,MAT2A,SLC7A7,RPL26L1,PMAIP1,AKAP13,N4BP2L1,ARHGAP25,MT1M,AP1S1,RAB8B,TAF4B,PDZD7,KSR1,ATN1,GPATCH2L,FBXO38,CTSH,DUSP2,TUBB6,CRYBB2P1,GRK3,RRP12,DCTN5,PPP1CB,ZC3H15,PDCD11,BLMH
GSE3982_CTRL_VS_IGE_STIM_MAST_CELL_UP	CUD	-0.000398128	0.000959945	0.678332	189	0.522921	brain	TWAS	c7	0.678332	1	ZNF23,MBTPS1,KIAA0513,ZNF665,SYT5,RPL28,LAMA5,RTEL1,RNF130,EXOC1,POLR2B,DNAJB14,KLHL24,DVL3,ATP5PO,CTSO,GLRB,PXN,MLEC,LRBA,RPS12,S100A6,PBXIP1,PPIH,C1orf50,RPS14,ZIC1,ATPAF2,RPL36AL,PYGL,SMIM7,OCEL1,SLC33A1,MORN1,PANK4,SACS,MIPEP,MAU2,MICU1,MPI,HIBCH,MYO15B,GLRX,CD244,UFC1,NDUFS2,REEP1,SAP18,ELOVL5,SLC2A10,STAT6,QRSL1,SEC14L1,DNAJC8,C1orf109,TSR3,TSC2,SEC14L5,CD53,PXDN,BTF3,SMARCA4,MMUT,SCGB1D2,ZKSCAN3,TMEM14B,ULK4,PCID2,TMCO3,AMACR,SLC22A5,VAMP4,RPS25,NFS1,CTNNBL1,ZNF208,MAP2K1,FYCO1,FBXW12,ARHGEF3,SNRNP27,TGFA,CIAPIN1,IQSEC1,WNT7A,TNPO3,RRM1,TRIM21,GBF1,GMPR2,SRD5A1,TTLL7,REEP5,DTWD1,POLR2F,SRSF11,OSBPL8,DNAJC10,SLC20A1,ZNF292,EIF3F,TRIM66,VPS26A,GNG12,TXNL1,TM9SF3,IQGAP1,CREG1,IL6ST
GSE3982_CTRL_VS_LPS_1H_NEUTROPHIL_DN	CUD	-8.01E-05	0.000695283	0.908295	167		brain	TWAS	c7	0.908295	1	CALY,IST1,THEG,BSG,ATP8B3,PLEKHJ1,RTEL1,ZNF512B,NME5,ABCF1,TUBB,STK19,RGL2,CAMKK2,TTC3,KCNJ6,SMTN,RNF185,BCL7C,STX4,MIA3,NDUFV2,BCAN,OXLD1,MRPL12,AKT2,NOMO3,PEF1,CYP4F12,ABHD8,TRIM25,CA4,CD82,TP53I11,SPAG7,PANK4,COPS6,CSDC2,ZNF778,TCF25,ACSBG1,CHRM5,IBTK,PI4K2A,LAMB3,HHAT,PRKCD,ITGA8,HS3ST3A1,HSPB8,GSTT1,ARPIN,DARS2,SH3D21,EPB41,AMDHD2,OLFML3,ETNK2,LRRC61,RIBC2,PKDREJ,ORAI2,GARS1,NAPA,PGC,KRT81,CSTF1,PLA2G5,CLCA4,CES1,SERINC3,CRK,POLR1G,PKP3,PRKD3,CHGA,SYNGR2,PSME4,PCYOX1,PPP6R2,ZNF365,GPATCH2L,FARP1,IL1A,CDC7,RALGAPA1,LAMP5,GPD1,MMACHC,PPP1R16B,ATP5MC1,AKT1,RBFA,CALR,MYOM1,NTSR2,C1orf54,CORO1B,AMPD2,CFHR4,KIAA0586
GSE3982_CTRL_VS_LPS_1H_NEUTROPHIL_UP	CUD	0.000196278	0.000970491	0.839724	162	0.188169	brain	TWAS	c7	0.839724	1	LILRA2,TCEA2,RPIA,ZNF107,GALNT7,RRH,CNOT1,DERA,NAAA,NUAK1,PRDM4,MSMO1,MTNR1A,ACBD3,CDC42BPA,KAT2B,ENTPD1,FRAT1,AIDA,TUBGCP3,BLVRA,IKZF3,DHX58,SEPTIN7,EMG1,CLEC2B,SOS2,MAP4K5,ROS1,TTI1,PECR,MIS12,GRK5,ZNF106,TTBK2,CCDC86,TMEM132A,H2BC10,ZNF184,CD46,CILK1,FOXK2,CEBPG,LSM14A,GARRE1,UBA2,DDX42,ZNF134,TAF11,FRS3,SYT13,HSPG2,PHKG1,HLA-B,CARD8,LRRC47,EOGT,PTPRF,SLC19A1,COL6A1,FCGR2C,ASXL2,SLC35F6,NDUFB3,GSDME,TIMP4,METTL13,FXYD6,MPZL2,SAP30L,ROGDI,RIC8A,SNCG,ALDH9A1,DBR1,MRPS22,IER2,DNAJB1,PMM1,TASOR,ABI1,OAZ1,TRABD,TUBA1C,CCDC88C,SRP19,SLC2A2,OSBPL8,DDX4,MFSD1,DGCR2,TMEM9B,LITAF,PBLD,CRYBB2P1,NAA50,CCDC92,CDH20,BPGM,KCNA6,TUFM,ZNF217
GSE3982_CTRL_VS_LPS_48H_DC_DN	CUD	0.00150566	0.00392246	0.701085	148	0.923721	brain	TWAS	c7	0.701085	1	BEGAIN,CRISPLD2,LILRA4,SQSTM1,MDC1,HCP5,PMS2P5,VPS8,BDH2,MTMR3,LIMK2,ISG15,TNFRSF4,CD38,ARHGAP22,JAK1,HHIPL2,TAF1A,ATP11A,PBXIP1,SEMA4A,XAB2,TBRG4,IGFBP3,IFIT1,IFIT5,TNIP1,MRPL49,ABCA5,PGD,FILIP1L,TFG,TMEM39A,POGLUT1,SERPINE1,DLK2,NT5E,LAMB3,HSD11B1,TRAF3IP3,CHN1,PODXL2,CD200,CYB5A,HEXIM1,CFB,ALDH2,NUP205,ITGA8,IFI44,INAVA,ARSB,RFX5,ABCC1,DPP4,TMEM176A,SP140,DIPK1A,VAMP1,HBEGF,HARS1,SLCO3A1,FCHSD2,P2RY6,CES1,OGFOD1,DRAM1,PPIF,TARS1,AAGAB,RMC1,PPA1,RHBDF2,TSKU,APOBEC3G,CTTN,MEIS3P1,IFITM2,IFITM1,IFITM3,IRF7,SPTLC2,SERPINA1,TGFA,KLRK1,MX2,MX1,LRRFIP2,RAB8B,VTN,ADAT1,SERPING1,PIK3CG,PRKAR2B,HTR1A,UTP6,NSUN3
GSE3982_CTRL_VS_LPS_48H_DC_UP	CUD	-9.22E-05	0.000967843	0.924109	179	0.711305	brain	TWAS	c7	0.924109	1	CORO1C,MAGOHB,TAS2R13,SYNRG,CWC25,DOC2B,PTBP1,LILRA2,HLA-F-AS1,CLIP2,PAPSS1,UCHL3,IFNAR2,PLBD1,TTC3,UCHL1,ITPKB,CLOCK,GLO1,RBMS2,MTCL1,SPTLC3,BRMS1,SLC29A2,NNT,THSD4,MATK,EEF2,WDR12,MIPEP,PAK6,CHP1,PRDX3,CD52,CCDC86,CD300A,FN3KRP,GSTT1,ALDH7A1,CD36,FBN2,AMDHD2,OSBPL1A,TPP2,NTM,PLEKHS1,HLA-DPB1,WARS2,KCTD15,SNED1,SEPTIN2,PHKG1,CAMTA1,PER3,ATP9A,CAPZB,TNFSF13,FUT2,RNF125,SLC22A5,GDF9,KDM7A,ADORA2B,TUBA3D,SNX13,HDAC9,RNH1,CHN2,UBQLN3,OPN3,ESD,RNF44,DNAJB1,F13A1,FHL2,PREPL,SCIN,METTL2B,CALU,IPCEF1,ME3,RAB38,CTSC,CTDSPL,APH1B,TAL1,PSG5,ZNF223,POLR1G,QPCTL,UBAP2L,DNAJC10,MERTK,ABCB4,TGFBR3,CPPED1,VCL,FCER1A,SYNJ2,SEC23B,FYN,C1orf115,JRKL,HPCAL1,ROCK2,EIF2B1,CCDC92,ALDH3A1,FAR2
GSE3982_CTRL_VS_LPS_4H_MAC_DN	CUD	2.38E-05	0.000976097	0.980534	122	0.728843	brain	TWAS	c7	0.980534	1	WARS1,NDST3,RCAN1,MIIP,AGRN,NADK,CD38,FAS,IFIT2,IFIT5,STK10,BLVRA,PDZRN4,CLIC4,MTHFD2,SPSB1,NECTIN2,LYZ,COX17,RPS6KC1,KCNE4,CYP1A1,NUP62,HSD11B1,STAT1,BAZ1A,ABL2,ELK4,RBCK1,CYB5A,CD55,HSPBAP1,CD40,TRIM25,APOL1,ITGB8,PPFIA2,IFI44,SEMA3C,PLEK,SNTG2,FAP,IFIH1,CASP7,F2RL1,SP140L,PSMB9,BAK1,RASA3,SAR1A,SPHK1,NEK7,PITPNA,JAG1,TICAM1,APOBEC3G,DDX6,ATP13A3,CAV1,CCR5,IFITM1,KMO,PMAIP1,AMPH,LIG4,DENND5A,LYVE1,FKBP10,MT1X,WAPL,TRABD,GOLGA4,ZBTB38,ARID5B,TRAF4,ADAR,KCNA1,IFI16,ARL8B,TUBB6,ROCK2,SASH1,NUPR1,GAB2,TIA1,FUT4,CCSER2,CKB
GSE3982_CTRL_VS_LPS_4H_MAC_UP	CUD	0.000105025	0.000961175	0.91299	168	0.699169	brain	TWAS	c7	0.91299	1	SS18L1,PCMTD2,RMND5B,RUFY1,TBC1D9B,ORC5,ADGRA3,CENPE,RRH,DYNLL1,PHC2,MRPL20,IQCB1,CKAP2,THBS2,ROR1,SUOX,RPS26,ARHGEF18,ASB1,CLSTN1,TMA7,PRKAR2A,NUP88,WSCD1,PCSK7,IVD,RPUSD2,MGA,GATAD2A,ZNF93,METTL18,MPI,PHF7,PPFIA4,TPGS2,RNF103,CLUAP1,SEC14L5,CSNK1G2,TMX4,PDSS2,INPP5B,PREP,SCAPER,ZNF74,HIC2,SLC25A38,MRPS27,NINJ2,R3HDM1,RIOX2,IFFO1,LBHD1,NOP53,ZSCAN16,CCDC90B,COG4,LDLRAD4,FAM168A,C2CD3,POLD3,ICMT,DCUN1D2,ZMIZ1,AAGAB,MPHOSPH8,NCK1,POT1,UBR7,RUBCNL,AQR,C19orf54,TOP2B,OXSM,MMD,HSPD1,KANSL2,GIT2,CCDC82,CAD,POM121L2,GPR65,ARHGEF40,ZNF83,SLC35A1,KCNIP1,NUP133,VCL,KIF2C,GNPDA1,PBLD,REPS1,SEC61A1,CCDC91,FRAT2,AP5S1,DPP8
GSE3982_CTRL_VS_PMA_STIM_EOSINOPHIL_DN	CUD	0.00036362	0.000694613	0.600636	158		brain	TWAS	c7	0.600636	1	HCG4B,PRRC2A,PMS2P5,SLC49A3,TCN2,RBBP6,SMARCA5,CP,ITGA3,STX4,CLEC11A,TWSG1,C11orf71,EFNA3,ERBB2,RAD9A,TOP3A,LDLRAP1,GSPT1,INSL3,SLC12A8,FILIP1L,ABI3BP,OSMR,SELL,STEAP1,SEMA7A,OSBP,CD6,G0S2,MYO1B,H2BC10,KPNA2,DDIT3,DGKE,SH3D21,PHLDA1,PSTPIP1,SERPINE2,CUL3,TEX30,RARRES2,UPK3A,SNAI1,BCAS4,CRHR2,KPTN,NAPA,MPDU1,ALOX15B,SUSD4,IPO13,CHRND,RGS2,SLC7A7,RBM23,BNIP1,CCDC144A,TIPIN,GOLGA2P5,BTAF1,POLR1G,RPL27A,LYVE1,NOP16,CYP2B7P,CALR,DNAJB1,SYN3,SMAD9,N4BP2L1,NDUFAF5,ZNF682,TPM1,LIMD1,BCAM,SLC30A3,PNP,ZNF83,LARS1,TTC22,RALGAPA1,FIG4,LAMP5,DROSHA,SH2D3A,SPC25,POLR1D,TBC1D15,MAGOH2P,TPSD1,RAB26,MAPK13,IGF1R,GMPS
GSE3982_CTRL_VS_PMA_STIM_EOSINOPHIL_UP	CUD	-0.00380803	0.00336149	0.257282	177	0.710543	brain	TWAS	c7	0.257282	1	NCOA4,ZNF516,BSG,TFPT,RGS19,IL17RA,LMAN2L,TMEM248,STYXL1,PAPSS1,HMGB2,SPCS3,ADGRE1,MYO1F,SKA1,CLCN3,HPF1,RYK,MIA3,RALBP1,UBE2K,KDM8,PSMD3,TNIP1,ATOX1,DRC3,DBI,LIMS1,EXT2,CEP164,SLC33A1,ZNF778,KIF15,F5,GPRC5C,H4C8,TMCC2,IKBKE,IGHMBP2,EPS15L1,TMEM186,CILK1,ANKRD26,BCAS3,ELAC2,DHRS7B,SLC27A6,TSR3,ELOB,VDR,UBE2L3,TMEM223,XAF1,MTERF4,PLEKHA5,RECQL,CHPT1,CEP162,KDELR1,ECHDC3,ASXL2,MKKS,NLRX1,MZT2A,SNAPC5,ARHGAP33,TMEM80,SRI,AMPD3,CLEC4A,SERPINB8,KL,TASOR,SNRNP27,NAGK,CYFIP1,MT1H,PSME3IP1,SCG2,ANKRD40,TIMP3,DCP2,CRLF3,TST,TRIOBP,GPATCH2L,POLR1B,NUP133,SEMA6D,SLC26A4,ANKH,TMEM30A,GNS,PRKAA2,LIG3,TMEM140,PRCP,COPB2,VAMP3,TMEM19,SIRPA,IL16,NDUFAF4,SNX5
GSE3982_DC_VS_BASOPHIL_DN	CUD	-2.37E-05	0.000572062	0.966949	162		brain	TWAS	c7	0.966949	1	BEGAIN,MTERF1,PEX1,RHOH,MAGEF1,MANBA,INTS12,SF3A1,S100PBP,S100P,CAMLG,CEP63,MIA3,GALNT3,TTC21B,ABLIM1,CSAD,JARID2,FAM8A1,DIDO1,KBTBD2,ZNF266,S1PR1,GSK3B,PPP2R5A,PITPNC1,WIPI1,ADGRE2,SYNE1,WASF2,PTGDR2,GLT8D1,BTN3A3,CHN1,ZXDC,MALT1,PMAIP1,HEXIM1,R3HDM2,DDIT3,LINC00667,KIF21B,FAM124B,ERCC5,SUPT20H,SERPIND1,NAMPT,DPP4,KDM5A,ZNF586,PASK,CHPT1,RPL36,ZNF358,CARD8,RIOK3,PRMT2,ZNF665,SORD,OSBPL3,CAPRIN2,DNAH6,MAP1LC3B,RAF1,APOBEC3G,CNOT8,ZWILCH,IFITM2,IFITM1,C11orf21,SPTLC2,CEP131,FBLN5,UBR7,SFXN1,C1RL,NECAP1,DSG1,ERC2,SMYD3,HCP5,HSPA1L,PSME4,IGFBP3,NUCB2,ZDHHC13,BCL2L10,RPL37,GVINP1,GIT2,SLC25A36,TAL1,ZDHHC3,WSCD1,PCYOX1L,RNASE2,TERF2IP,CALCOCO2,MPHOSPH9,IL18R1,ANKRD55,RNF144A,AKR1C2,AKR1C3
GSE3982_DC_VS_BASOPHIL_UP	CUD	-9.24E-05	0.000962378	0.923515	186	0.535444	brain	TWAS	c7	0.923515	1	WARS1,WDR18,MCUR1,CD83,ALG3,QDPR,ZNF141,SCARB2,TRIAP1,ITPKB,ATP10A,ABCC3,TBX6,POLD1,CBR1,CBR3,OGDH,HIVEP3,GM2A,YIF1A,FKBP9,FGFR4,MAN2B1,MATK,NTAN1,SPSB1,WDR12,SIDT2,MKLN1,MIPEP,EIF2S1,TMEM161A,ILVBL,SMIM7,VPS37C,PGAM1,LPP,QSOX1,CHI3L1,PXMP2,ABHD6,GRN,DDO,MRPL57,ALCAM,PHACTR4,GLB1,PDSS2,ABHD2,CD36,JHY,ROBO3,VPS41,ASCC3,HBEGF,SEPTIN9,PEPD,SNED1,CTSH,CEMIP,HIF1AN,DRAM1,PLA2G4C,NPC1,GLG1,SHQ1,TIAM1,PPP2R3A,TRPV2,PRSS50,GPNMB,KMO,ESD,FASTKD2,CYB5R3,PDE8A,KYNU,C1QA,PREPL,DBT,SMCO4,IMPDH1,HSPD1,ADO,PCK2,RTN2,TST,MERTK,SLC20A1,ACVR2A,SLN,PSG5,SLC1A3,ME3,CDC42BPB,RAI14,ADAM12,ZNF43,MYOF,CYBA,CERS6,CCDC92,WDR3,MCCC2,AP5S1,FBXO21,PEBP1,AGBL3,CLIP4,PCOLCE2,SNX5,GAA,SGSH
GSE3982_DC_VS_BCELL_DN	CUD	-0.0010127	0.00360469	0.778756	172	0.270903	brain	TWAS	c7	0.778756	1	INPP5A,BEGAIN,SYNRG,GLOD4,FAM193B,RUFY1,HLA-A,HCP5,LTB,HSPA1L,HLA-DOB,RABGEF1,PMS2P5,TRRAP,RHOH,SPINK2,CTBP1,SEL1L3,RFPL2,PARP1,PERP,C10orf95-AS1,TRIB2,JAK1,HDDC2,SPTBN1,PPP4R3B,GALNT3,C11orf71,DIDO1,BBS9,DGKD,RGS14,S1PR1,SLC2A5,CDC25B,THBS1,BUB1B,ACKR2,SYNE1,SLC6A16,INAVA,KIF21B,PNO1,PIK3C2B,VN1R1,ZNF586,MON1B,LAMC1,SIPA1L3,ARL4A,HCRTR2,PKIG,TIMP4,RAF1,JOSD1,CNOT8,ZNF22,IRF7,UBR7,RUBCNL,BIK,LBH,BCL2,KCNC4,C2orf42,PSME3IP1,MCF2L-AS1,ZNF506,RPL37,GIT2,POLR1G,ARID5B,CRLF3,GOLIM4,PRODH,CCDC81,FBXL7,ANKRD27,TESK2,WNT16,UBE2J1,CIITA,GTF3A,SIDT1,ZDHHC14,KLHDC4,JAM3
GSE3982_DC_VS_BCELL_UP	CUD	1.86E-05	0.000971193	0.984684	154	0.680747	brain	TWAS	c7	0.984684	1	LILRA2,MCUR1,CD83,PILRA,PAPSS1,FAM114A1,EVC,RCAN1,CTSO,PDGFC,SLC2A9,FAM162A,PSEN2,PDGFA,PALLD,SUOX,NRP1,ABCC3,ASPHD1,ACAT2,PFKP,CDS2,SFT2D2,FN1,DYNC1I2,SPSB1,CTNS,ALOX15,NME8,VPS41,PPIP5K1,HSD11B1,CHI3L1,H2BC4,SMIM7,WIPI1,ABHD6,ACOX2,CACNA2D3,ERO1A,ALDH2,GSTT2,ABHD2,CD36,ARSB,PGBD5,TNFRSF1A,PEPD,POLD3,ADCK2,CLEC5A,COL8A2,NPC1,SDC4,PPP2R3A,TST,SYNGR1,MIEF1,FBXW10B,ADORA2B,SAMHD1,CCR5,ENC1,PTTG1IP,SLC19A1,DSC2,GBX2,LRRFIP1,AIF1,EML4,IPCEF1,RAB8B,TAL1,FOXE3,WNT5B,CSRP2,DHCR24,TGFBR3,VCL,MICAL2,AGPS,SNX5,SEC23B,KCNJ1,AHNAK2,MYOF,STX3,MS4A4A,TUBB6,PLXND1,TMCC1,E2F6,ULK2,PHACTR2,FKBP5,CENPN,ROBO3
GSE3982_DC_VS_CENT_MEMORY_CD4_TCELL_DN	CUD	8.77E-05	0.00069374	0.89942	180		brain	TWAS	c7	0.89942	1	GLOD4,DIDO1,LIME1,GABBR1,HLA-A,HSPA1L,PMS2P5,CLCN2,THPO,CASP6,THOC5,VPS13D,CDK11A,IQCB1,TXK,RPL36,DENND1C,ARHGEF18,RPS28,C10orf95-AS1,PCDH8,ZNF337,SPTBN1,PPP4R3B,ZNF266,ANXA6,CCDC177,SRSF5,MED6,BBS1,RBM14,ZNF131,BBS9,RAPGEF6,KRI1,AP1M2,ZNF44,MOGS,S1PR1,TSPOAP1,ICE2,ALDH1A3,GOLGA8B,NT5E,SEMA6A,CNKSR1,SLC6A16,STON1,BTN3A3,ZNF391,CHN1,CD200,TSHR,INAVA,ZDHHC11,DPP4,GIMAP5,ZNF91,SP140,ZNF264,ZNF587,SEPTIN9,C2CD3,CAMTA1,RETREG3,EZH1,LRRC1,FTCD,PLEKHG3,ZC3HAV1,APOBEC3G,DDX18,ZNF22,CEP43,PCID2,MTRF1,ZNF506,IPCEF1,DPY19L2P2,GVINP1,CUTC,ARID5B,ALDOC,NUFIP1,ZNF611,DYRK2,LARS1,GALNT10,FBXL7,PRKAA2,EDEM1,COX10,CLDN16,IL18R1,TNNI3K,SLC38A1,AMIGO2
GSE3982_DC_VS_EFF_MEMORY_CD4_TCELL_DN	CUD	-9.19E-05	0.000570714	0.872058	173		brain	TWAS	c7	0.872058	1	ARHGAP45,RABGEF1,TRRAP,CPSF4,AZGP1,HOPX,THPO,ACKR3,MCUB,FGF5,ZCCHC4,VPS13D,LARP7,JAK1,MIA3,RRN3P1,FASN,GSDMB,SRSF5,DIDO1,MRPL49,AKTIP,ZNF266,KRI1,RPS3,ZFR2,TSPOAP1,CCP110,NT5E,SYNE1,IPCEF1,SLC6A16,PRPF19,CPSF7,EPCAM,BTN3A3,RBCK1,NMT2,INAVA,KIF21B,GCH1,SPTBN1,NSMCE4A,AQP1,SP140,PTMA,HAVCR1,PASK,ASB4,EZH1,SLC66A1,CWF19L1,ALOXE3,RPL36,RPS23,CDK3,PRMT2,PLEKHG3,ZNF264,SAP30L-AS1,ANKS1B,IFITM2,RNF44,DSG1,BCL2,KCNC4,HBS1L,HSPA1L,PCID2,ZNF253,GVINP1,CYP4A22,PCYOX1L,GGPS1,ANKRD27,ING1,PPP1R16B,ADRA2B,CATSPERB,LPIN2,LPIN1,MPHOSPH9,PEX3,RNF144A,JAM3,AKR1C2,SLC38A1,AMIGO2
GSE3982_DC_VS_EFF_MEMORY_CD4_TCELL_UP	CUD	0.000250455	0.000970364	0.796326	172	0.215477	brain	TWAS	c7	0.796326	1	MRC1,CPEB1,ACACA,CFD,LILRA2,CCDC106,FKBP1A,SIL1,HBEGF,MCUR1,CD83,HLA-DMB,PDGFC,ETFDH,GATB,FAM162A,NRP1,RASGRP3,ATP5MC1,ABCC3,UGP2,SLC1A4,TGFBI,AP1M2,MAN2B1,GPX1,TIMP2,RIN2,THBD,FN1,DYNC1I2,MEA1,TBC1D8,PRDX3,SEMA6A,TNS3,SLC15A3,TOR3A,ADIPOR1,SC5D,ABHD6,BCAT1,SCPEP1,ALCAM,RITA1,ZCCHC24,ANXA11,CTNS,CD36,LRRK1,VPS41,MRC2,KPTN,CHP1,EHD4,SEPTIN2,ALDH1A2,ADCK2,SPINT2,DNAJB4,CAT,PDLIM4,EIF4E2,FCGR2C,MEIS3P1,POLR1G,ERCC1,RTN2,COLEC12,C2CD2,SLC19A1,SERPINA1,CLMN,ERCC8,KMO,SNX5,CYB5R3,KYNU,PDSS1,PCTP,SMCO4,CTSC,APH1B,CD33,PCK2,WNT5B,DAP,H1-0,SCCPDH,ZNF124,NDRG2,ABCB4,LGALS3,GABRB2,AKR1A1,MYOF,CERS6,PREP,FRAT2,FES,CST3,PRCP,VAMP3,CLCN7,CLIP4
GSE3982_DC_VS_MAC_DN	CUD	6.10E-05	0.000964318	0.949585	190	0.882546	brain	TWAS	c7	0.949585	1	BEGAIN,PAPPA2,SEC61G,RABGEF1,HPGDS,CENPE,FAM114A1,WDR19,HERC6,VNN2,STUM,MFSD13A,LIPG,THBS2,ASPHD1,SNCA,CCNA2,SLC23A2,MED6,MPC2,NME7,INSM1,SULT1C2,ITGA6,SLC2A5,BUB1B,NT5E,ZNF106,POLE2,TRIM9,R3HCC1L,NABP1,EMC3,STON1,HFE,NUMB,AREL1,LNPEP,WASF1,BCAT1,SHCBP1,CRTAP,ITGA8,BAIAP3,PKMYT1,PLEK,UBE2L3,DPP4,RNASEH2B,INCENP,CXADR,HSD17B8,MON1B,SLCO1C1,CLEC5A,PBX1,MMP2,CES1,OGFOD1,ARL4A,SAR1A,ATP6V0D1,NIP7,ADAM10,BCL2L2,JOSD1,ZWILCH,DNAJC12,COLEC12,UBR7,SERPINA1,C1QA,ERC2,CCKBR,AP1M2,CTDSPL,COA7,ZDHHC3,SPATA6,NOS2,NAV2,PNP,GOLIM4,FAM114A2,FBXL7,MTPAP,PIK3CG,MYO6,AGPS,PRKAA2,KCNJ1,AKIP1,GNG12,MYO1D,SASH1,ATP10B,CTSK,AKR1C3,RDX,FDX1,AMIGO2
GSE3982_DC_VS_MAC_LPS_STIM_DN	CUD	-0.000109407	0.000959049	0.909175	166	0.151575	brain	TWAS	c7	0.909175	1	CUBN,DOC2B,HCN2,FCAR,HCG4,MICA,RABGEF1,NCF1C,HPSE,UCHL3,SPP1,PLBD1,STBD1,P2RX7,PEX13,LRBA,CPE,SEZ6L2,VKORC1,KCTD20,STK10,IFIT2,MYOZ3,NNT,ZNF426,RAB27B,TRIM25,RNFT1,MRPL24,CENPM,PRPH2,MCMBP,COMMD10,NEIL1,STIMATE,TRIP4,HTRA1,GRIN2A,SHCBP1,CAPNS1,PPFIA2,CD36,CD14,INCENP,ASRGL1,EHD4,GCNT2,SEPTIN9,SLC7A9,KCTD15,NR5A2,CHD5,ZC3HAV1,CLEC5A,MMP2,TNFSF13,CDC20,SYTL2,ME3,LSS,ADAM10,ADORA2B,ERGIC3,TUBA3D,ALOX5,KLHL7,GREM2,KMO,AMPH,ERC2,SSTR2,VCAN,ZWINT,NUMB,PLEK2,SLN,ACOT11,DHCR24,TGFBR3,DTX4,CGGBP1,ADRB2,PROS1,ARL8B,TRAF3IP2,MARK1,ROCK2,PRC1,GNG12,TMEM140,TNNT3,NR2F1,SCMH1,FCGR1A,PRPF3,STARD5,VWA8,PANX1,UGGT1
GSE3982_DC_VS_MAC_LPS_STIM_UP	CUD	0.00138272	0.0045057	0.758932	138	0.557713	brain	TWAS	c7	0.758932	1	ARHGAP45,MDC1,SMURF1,PTCD1,ZKSCAN5,ZNF248,GOT2,GRSF1,CEP63,ABCC3,MTCL1,NDUFV2,SLC35D1,SCN7A,THBS3,ARHGEF18,CBR3,LRRC3,POLM,AP5S1,RASSF2,CCDC69,GSTP1,SMG1,PAAF1,C2CD3,POLD3,FILIP1L,ALG12,NUP88,PARP4,MEA1,ABCC10,SPG7,RESF1,RECQL5,H2BC5,CYB5A,AMZ2,ENPP1,XPO4,MRPL57,PLCB1,SEC14L1,GIMAP4,LIMD2,PDE4A,SMARCA4,HARS1,PCDHA2,GNPDA1,WWP2,B3GALT4,CEBPG,CEP41,DNAJC16,CASS4,TNFSF12,CTC1,SIPA1L3,SPINT2,TARS1,CARD8,CSE1L,FSTL1,SHQ1,MAT2A,NAGPA,IFITM1,DDX24,MOCOS,SLC1A4,FAM136A,ZDHHC13,HSPD1,TRAF5,RPF1,LETMD1,ZNF695,ZC3H14,NUP133,TERF2IP,VCL,MUTYH,PRR5L,PREP,SLC66A3,E2F6,LPIN1,ZNF343,ASF1A,TSR3,MAPK8IP3,NSUN3,GMPS,GSE1,MT2A
GSE3982_DC_VS_MAC_UP	CUD	5.15E-05	0.000960727	0.957231	181	0.310636	brain	TWAS	c7	0.957231	1	HOMER2,DHRS11,SYNRG,CWC25,ZNF516,ZNF236,PTBP1,ARHGAP45,EPS8L1,CNGA3,RUFY1,CFB,HLA-DQB1,PTCD1,ZKSCAN5,CXCL11,RBPJ,IQCB1,COQ8A,PDGFA,CHST12,TRIB2,SUOX,SRPRA,PFKP,TRAM2,SPTLC3,UGP2,CSAD,C1orf50,BBS9,ACP5,SERINC2,PARN,ALOX15,NME8,GUCA1A,NPEPPS,TBKBP1,RESF1,TBC1D8,KCNE4,HSD11B1,GLT8D1,MALT1,RIMS3,VPS35L,RITA1,ANXA11,RNMT,DCLRE1C,GSTT1,OSBPL1A,RFX5,ERCC5,CRKL,MEF2A,REPIN1,GALNT11,CRYBG3,NSMCE4A,VAMP1,SLCO3A1,P2RY6,SEPTIN2,UBR4,CEP290,RAD50,CDK3,PGS1,DDX43,LINC00115,PRMT7,VPS4A,KDM7A,TRAPPC4,SAP30L-AS1,HDAC9,SEC14L5,OPN3,SRI,FHL2,FAM136A,TGFA,RAB15,IPCEF1,MAGOHB,LRRFIP2,SLC25A36,TAL1,SLF2,VTN,DAP,LPAL2,FARP1,NAIP,PAFAH1B3,PSG5,VCL,ING1,PPP1R16B,POLR3F,EDEM1,C1orf115,MYH3,CCDC92,DNPEP,TH,CARS1
GSE3982_DC_VS_NEUTROPHIL_DN	CUD	5.34E-05	0.000696267	0.938916	170		brain	TWAS	c7	0.938916	1	BEGAIN,TECPR2,CFD,R3HDM4,ARHGAP45,PSG4,CXCL2,FAM53C,AZGP1,ABCC5,LINC00115,CDK11A,NADK,MFAP3L,VNN3P,S100P,MFSD13A,JAK1,PDE4B,ANXA3,PPP4R3B,MYOZ3,SRSF5,RALB,RNF44,UIMC1,CDKN2D,ZNF44,AKTIP,PYGL,CANT1,PPP2R5A,ELL,GMIP,SLC12A6,ADGRE2,CYP4F3,EPS15L1,SEMA6A,FRAT2,R3HCC1L,NAB1,H2BC4,BTN2A1,ZNF165,AGMAT,SPEN,ZXDC,PDGFD,TRANK1,ACAA1,HEXIM1,FPR2,NFYC,DCLRE1C,MMP25,TNFAIP6,KDM5A,NINJ2,B4GALT5,SP140,ARAP3,ZNF586,XAF1,PADI4,SLCO1C1,MCTP2,ARPC5,ADAM10,SYNE2,PLEKHG3,JOSD1,GNAZ,IRF7,SPTLC2,PTEN,RUBCNL,C1RL,NECAP1,DSG1,LRRFIP1,KCNC4,TAB2,CKAP4,IPCEF1,NUMB,MX2,GVINP1,GIT2,ATP6V0D1,CRLF3,SERPING1,GALNT10,PTPRN2,CATSPERB,STX3,SNN,GPR12,LPIN2,IL18R1,FAM184A,MPZL1,PCSK2,ALPK3,TMCC1
GSE3982_DC_VS_NEUTROPHIL_LPS_STIM_DN	CUD	7.24E-05	0.000969859	0.940495	157	0.608816	brain	TWAS	c7	0.940495	1	CFAP46,USP10,GGNBP2,DOC2B,LILRA2,ZNF639,FLOT1,PILRA,HPSE,KLHL24,PACRG,PLBD1,PISD,KCTD20,RASSF2,MYOZ3,JARID2,EHD1,CDC42EP2,SIPA1,GPR161,AKTIP,SMG1,CYP4F2,PDE4C,TFG,POLR1G,PRKD2,FUT2,PAK6,HAUS2,G0S2,SSTR2,GPRC5C,CASKIN2,JMJD6,ZNF407,SLC16A6,FPR2,KCNJ9,COPA,ATP8B3,BTBD2,DAPK3,B4GALNT1,TRIM25,DXO,PPFIA2,SH3D21,AMDHD2,PAWR,ALDH4A1,POLR2J2,MLF2,CD14,TEP1,ZNF586,ZNF8,GRM4,KCTD15,CDC42,RAB5C,LAMC2,SYTL2,PRMT2,RGS2,ALOX5,IFITM1,CEP43,PACSIN2,POM121,HLF,IQSEC1,MYO1F,CKAP4,IPCEF1,TAF4B,OSBPL2,IL1A,SLN,CPPED1,TERF2IP,TESK2,DYNC1I1,SV2C,HECA,TLL2,GREM2,SREK1IP1,FHL5,WASF3,ERO1B
GSE3982_DC_VS_NEUTROPHIL_UP	CUD	-1.65E-05	0.000570219	0.97693	203		brain	TWAS	c7	0.97693	1	TUBGCP2,CPEB1,PTCD1,AGA,ETFDH,TRIAP1,GRSF1,PALLD,PAN2,NRP1,ACSF2,ASPHD1,CSTB,CCNA2,YTHDF1,BANF1,YIF1A,HINT1,TGFBI,FGFR4,MATK,ATIC,ALOX15,SAMM50,ATP13A1,IDH3A,GOLGA8B,DNAJC15,TXNRD3,IL21R,AHI1,RAN,PUS1,PXMP2,LNPEP,MAT2A,MRPL35,ITFG1,AP2B1,CD36,UTP11,PTER,S100A10,JHY,CRYZ,R3HDM1,RIOX2,DIPK1A,POLR2G,NPRL3,HLA-DPA1,VPS52,MAP3K4,TMEM209,TUBG1,CSTPP1,MTCH2,TP73-AS1,PDLIM4,HSPA4,SPARC,CSE1L,PCNT,MTO1,NOC2L,OSBPL3,MTHFD1,PPP2R3A,CTTN,PIBF1,TRPV2,OTUB2,KMO,BMPR1A,GLUD1,LMAN1,MGST3,KYNU,BCL2,ARHGEF3,SSB,MOCS2,SNRNP27,SMCO4,RARS1,RRM1,TAL1,SS18,MCOLN3,TRIM44,DTWD1,NUFIP1,VASH1,ZC3H14,CPT2,TTC4,GNA12,NUP133,FTO,MRPL40,GTF3A,EPRS1,C1orf115,WDR7,MYH3,HPCAL1,LPIN1,RCN1,CST3,AKR1B1,COG7,ECI2,CHD1L,TRMT61B,CENPN,PCOLCE2
GSE3982_DC_VS_NKCELL_DN	CUD	-0.00641458	0.00410324	0.117982	132	0.443222	brain	TWAS	c7	0.117982	1	BEGAIN,GLOD4,RPIA,HLA-A,HCP5,EN2,TRRAP,CPSF4,RHOH,CTBP1,STK32B,ACKR3,VGLL4,RAF1,VNN2,TXK,DENND1C,ARHGEF18,MFSD13A,CTIF,DYM,ABLIM1,GSTA1,OSBPL2,DIDO1,MRPL49,RBM14,NME7,SELL,RNF44,FAM193B,PITPNC1,OR7C1,SYNE1,FAM110D,WDR37,BTN3A3,RBCK1,AREL1,KCNJ9,B3GALT5,THBS4,INAVA,GCH1,SPTBN1,SP140,HAVCR1,VAMP1,INCENP,VN1R1,ZNF586,ZNF8,HCRTR2,PASK,KRT5,CNTNAP1,MCTP2,ALOXE3,PCNT,SYNE2,PICK1,SUN2,IFT46,SAP30L-AS1,SEC14L5,ZNF22,IFITM2,IFITM1,IRF7,UBR7,CATSPERB,BCL2,PCID2,ZNF506,MYO5C,KLRC3,GVINP1,POLR1G,LPAL2,CCDC81,SLC25A16,SIDT1,PDE1C,RNF144A,COLQ,AKR1C3
GSE3982_DC_VS_NKCELL_UP	CUD	0.00609413	0.00374917	0.104064	159	0.760608	brain	TWAS	c7	0.104064	1	CPEB1,SIL1,MCUR1,CD83,HLA-DRB1,PTCD1,CENPE,CASP6,UTP3,ARHGAP22,AK4,PDGFC,NRP1,MYBPC2,PFKP,CBR3,CSTB,SLC19A1,HIVEP3,TMEM53,TNIP1,GM2A,SPARC,FN1,METTL8,DYNC1I2,CTNS,ALOX15,MKLN1,SSR3,CTSZ,GUCA1A,TBC1D8,PRDX3,DTX4,VPS37C,PCDHA10,TOR3A,CHI3L1,ATP5MC3,ABHD6,BCAT1,SCPEP1,VDR,VPS41,TRAF3,CDC42BPB,GGCT,HSBP1,CD9,JUP,DRAM1,ARL4A,CAT,PDLIM4,EIF4E2,ACOX1,GPD1,FCGR2B,PPP2R3A,TST,H1-0,MIEF1,CTTN,ADORA2B,ENC1,KMO,ESD,AMPD3,ASB13,CYB5R3,TAB2,SLC1A4,FHL2,SMCO4,EML4,MAGOHB,TAL1,NDRG2,CPPED1,LGALS3,MRPL42,CTSH,FCER1A,AKR1A1,RAD1,SEC23B,ADAM12,KCNJ1,CERS6,CREB5,SRPRB,HLX
GSE3982_DC_VS_TH1_DN	CUD	-0.000124253	0.000570739	0.827658	169		brain	TWAS	c7	0.827658	1	BEGAIN,WNT3,POLR2E,RPIA,PMS2P5,STAG3L1,HOPX,THOC5,SF3A1,TNFRSF4,EAF2,PARP1,PERP,MFSD13A,GLO1,ANXA3,FASN,SECTM1,MRPL49,DRC3,PIK3CD,TXLNA,RAB3A,LSM4,CMAHP,DNAJC9,FAM110D,PRMT1,PRPF19,CPSF7,R3HCC1L,CHN1,C3orf52,RBCK1,RAN,PXMP2,YOD1,PELO,NFYC,CD244,QRSL1,YJU2,INAVA,GCH1,IL32,PIP5K1A,VDR,NAMPT,MAP3K7,SP140,PTMA,RNASEH2B,ADAM19,VAMP1,HBEGF,HARS1,POLD3,PASK,SLCO1C1,ASB4,ARL4A,SDC4,PRMT7,NIP7,HSPA2,DNAH6,SUPT16H,TRAC,APOBEC3G,ZWILCH,TYMS,UBR7,PMAIP1,CEP43,SFXN1,BIRC5,PGS1,LBH,BCL2,TESC,KCNC4,SMYD3,MYO5C,MAGOHB,RRM1,PINLYP,RPF1,NOS2,PRODH,KIF2C,PPP1R16B,SPC25,COX10,UNC45A,IL18R1,PTTG1,FAM184A,RPL36AL,RNF144A,JAM3,CHL1
GSE3982_DC_VS_TH1_UP	CUD	0.000390149	0.000956932	0.683488	187	0.729068	brain	TWAS	c7	0.683488	1	TRDMT1,CFD,LILRA2,CCDC106,GPC1,SEPTIN2,HLA-DQB2,PILRA,VPS8,FAM114A1,IFNAR2,GAS2L1,PARM1,SCARB2,TTC3,TLR2,PDGFC,C11orf71,CSTB,BLVRA,STEAP3,INHBB,TGFBI,C1QA,LDLRAP1,SIDT2,CUX1,TBC1D8,CD52,SLC15A3,CHI3L1,PLXNA1,SMIM7,CYB5A,NPC2,NEK9,CR1,ABHD6,ACOX2,SYT17,NAA60,NAGPA,STAT6,SCPEP1,LINC00667,ARL15,ALCAM,LMBRD1,CTNS,CRTAP,CD36,TTC13,CTSS,VPS41,PLEKHS1,CRYBG3,IFFO1,SV2B,TREM2,PEPD,DRAM1,SPINT2,RIOK3,FCGR2C,FCGR2B,RGS2,MKKS,CAPG,ARHGEF40,BCL2L2,PCK2,ADORA2B,UQCC1,FYCO1,GPNMB,PDE8A,KYNU,DSC2,TGFA,ADA2,LRRFIP2,TAL1,ZNF155,MERTK,ACVR2A,SCARB1,VCL,FCER1A,AKR1A1,TMEM127,RASAL2,KCNJ1,MYOF,TMEM9B,PLXND1,C1orf115,FRAT2,C1orf54,MCCC2,CLCN7,C11orf21,CLIP4,PCOLCE2,AKR1C3,ROBO3
GSE3982_DC_VS_TH2_DN	CUD	9.72E-05	0.0009629	0.919605	164	0.842455	brain	TWAS	c7	0.919605	1	GLOD4,RPIA,HLA-F-AS1,STAG3L1,RHOH,SF3A1,PERP,HDDC2,TXNDC15,GALNT3,EXOSC9,CCNA2,MRPL49,RBM14,RAD51C,XRCC5,TMEM39A,RMND1,KIF15,ARHGAP11A,DNAJC9,NT5E,CNKSR1,NAB1,STON1,AHI1,PSMA2,ZNF334,QRSL1,THBS4,KIF21B,MRPS15,TRIP13,SERPINE2,SPTBN1,MDN1,MAP3K7,SP140,PTMA,HARS1,CCNB1IP1,PNP,SUPT16H,B3GAT3,PASK,SLCO1C1,RPA3,RAN,SYNE2,TRAC,APOBEC3G,DDX18,TYMS,CEP131,UBR7,PMAIP1,SFXN1,BIRC5,BCL2,TESC,MB,GINS3,PCID2,PDCD5,DPY19L2P2,RRM1,FAM216A,RFC4,ARID5B,ADAM22,MRPL42,SOCS2,MRPL39,KIF2C,MICAL2,SPC25,SEPHS1,COX10,MPHOSPH9,ZDHHC14,IL18R1,MIS18BP1,GPSM2,PTTG1,RPL36AL,ECI2,CA14,CENPN,CHST2,AMIGO2,ZNF142
GSE3982_EFF_MEMORY_CD4_TCELL_VS_NKCELL_DN	CUD	0.000234779	0.000969648	0.808681	166	0.579522	brain	TWAS	c7	0.808681	1	CFD,DMAC2,LILRA1,SLC17A9,UCKL1,TCEA2,RGS19,MTTP,IFNAR1,XBP1,GAS2L1,PISD,CD38,VNN2,TXK,TPD52L1,SUOX,RSAD1,CHTOP,NES,CBS,TEX261,FBXO41,NAT8,CTSW,CTSF,TYK2,ZNF442,DCC,RAB27B,TSPOAP1,AOAH,ELMO1,CD302,FBXO2,EPHX1,CYRIA,MEA1,KIFAP3,ASCC1,SEMA6A,WASF2,TNS3,ZNF106,PPIP5K1,CD300A,TMEM94,RHBDF2,ZNF410,CR2,SIGLEC9,SIGLEC5,ELMO2,ODAD2,ZNF200,CDIP1,EPB41L3,PLCG2,USP22,UTP11,TBL3,IMPACT,YPEL1,KIAA0930,PCDHB3,NUMA1,ARAP1,LMO2,CAT,NELL1,BCAS4,TUBG1,ADAMTS5,S100B,ASTN1,GNLY,IRF7,SERPINA1,RTP4,NLRX1,SOHLH2,NFKBIL1,HMOX1,TST,CLEC1A,FGL2,RPS27L,TPI1,H1-0,MICALL1,SLC39A2,JAKMIP2,CD180,PIK3CG,TULP4,TUB,CERS6,FRAT2,CCNJL,RBP1,NDUFC2,RPRD2,BCAS1
GSE3982_EFF_MEMORY_CD4_TCELL_VS_NKCELL_UP	CUD	-5.82E-05	0.000571438	0.918862	165		brain	TWAS	c7	0.918862	1	TAS2R14,B9D2,PSG1,HLA-A,HLA-B,LTB,RPL9,EIF2B5,CASP6,LGI2,SEL1L3,HS3ST1,STUM,STN1,TCTN3,ITGA3,PBXIP1,EFNA1,DAP3,UGP2,BBS9,FARS2,RPL37A,FKRP,ZCWPW1,ST8SIA5,HSPB2,FBXO22,CD6,ZNF862,GIMAP4,H2BC5,MALT1,CR1,CASQ1,RPL14,CLUAP1,EML1,FAM171A1,TPPP,ZDHHC11,TRIP13,NRAP,HAVCR1,ZNF606,PLEKHB1,CAMTA1,ARL4A,USP6NL,KCNB1,PKP4,MTHFD1,NEK11,RPL3,SLC37A4,THY1,RPL4,LRRC2,UBE2G2,PTEN,EPHA2,KCNC4,NDUFAF5,TRMU,CERK,WNT7A,ACTL8,EML4,TRMT61A,RPL23A,CBFA2T2,PCYOX1L,CLIC5,PTPRK,MAST4,SGSM2,SH2D3A,CIDEA,PHACTR2,ADRA1D,PEBP1,IMPG2,FOLH1B,LDHB,TPSD1,YARS2
GSE3982_EFF_MEMORY_CD4_TCELL_VS_TH1_DN	CUD	-0.000182853	0.000692374	0.791706	188		brain	TWAS	c7	0.791706	1	ACACA,NSFL1C,CTNNA1,HBEGF,TRIM26,TUBB,FLOT1,CSNK2B,SLC39A8,HPGD,SPP1,SUOX,QPRT,NDUFV2,TWSG1,MRPL12,PSMD3,SLC39A9,PLSCR1,NME7,EFCAB11,FN1,MKLN1,NDUFA6,ETFA,IDH3A,STEAP1,DIXDC1,PRDX3,TOR3A,C3orf52,CD200,KDELR2,SERPINB1,PCNX4,OAS3,CEBPA,CEBPG,GPI,UTP11,UBE2I,TBL3,ASNSD1,EPAS1,HSD17B12,ALG5,SCCPDH,TRIM58,ASIC3,DCAF7,NSMCE4A,TIGAR,LTBR,NUSAP1,NDUFAF1,EHD4,POLR3K,TAP1,PHGDH,FAH,BRCA1,MTCH2,MCTP2,EMC1,MYH10,APIP,TIPIN,CALML4,SDC4,CSE1L,SDHC,PRMT7,GLRX2,PSMB5,METTL13,PPP1R2,APOD,MARCHF5,TYMS,PSMD13,GLUD1,PTEN,LMAN1,PMAIP1,NDUFS1,BTBD3,RRP7A,SDHB,PDSS1,PCTP,SMCO4,CERS4,ARF3,PHLDA2,RRM1,TRIM21,RPS27L,PINLYP,SPAG5,H1-0,POLR2F,MRPL40,PIK3C3,NCAPG2,ATP5MC1,TUBB6,KIFBP,E2F6,PEX3,FES,AKR1B1
GSE3982_EFF_MEMORY_CD4_TCELL_VS_TH1_UP	CUD	3.57E-05	0.000693958	0.958951	184		brain	TWAS	c7	0.958951	1	ADAMTS8,ARHGAP45,RUFY1,PLAC8,SCRG1,HSD17B11,SLC35E2B,ZNF337,BIN1,C11orf71,KCNN3,PBXIP1,SPTLC3,UBE2D4,KBTBD2,DGKD,UIMC1,ZNF266,COL5A3,AOAH,PCSK7,LY75,DLK2,SCYL3,PDE10A,GOLGA8A,AKAP8,SMIM7,CD52,XKR8,ITIH4,PPP1R12B,CYB5R1,ZNF862,BTN2A1,ZSCAN26,PEX7,HECA,TASOR,FLNB,ALDH7A1,TDRKH,PPM1F,APBB3,SCGB1D2,ULK4,NOTCH4,VPS52,PEPD,SLC35C1,QSER1,CD44,TRIM44,SHBG,PDCD4,DOP1A,CEP162,C1QTNF3,NPIPB15,PRMT2,CAPRIN2,ACSS3,CAND2,FAM8A1,TTC19,TDRD3,ANKS1B,MARCHF8,SIRT3,C11orf21,SNCG,LUZP1,N4BP2L1,MYO5C,ADA2,TSNAXIP1,LHPP,ZNF202,MYO16,SLC30A3,NDRG2,CFTR,SLN,CD164,CASP1,TTC30A,IFT122,PLXND1,CDH4,LPIN1,MPHOSPH9,AMPD2,CCNJL,CAMK4,ST8SIA1,APOBR,NUPR1,NHLH2,AKR1C1,GMEB2
GSE3982_EFF_MEMORY_CD4_TCELL_VS_TH2_DN	CUD	-0.000521019	0.000966604	0.589873	173	0.351826	brain	TWAS	c7	0.589873	1	ECHS1,UNG,FKBP1A,LAMTOR3,NDUFC1,LAP3,CDC42BPA,TACC3,ACSL1,RASIP1,POLD1,MRPL12,KIF20B,CCNA2,NME7,DDX18,DBI,CLIC4,EFCAB11,TDP1,FILIP1L,GNA15,C1QBP,NDUFA6,KIF15,PRDX3,FADS1,STIMATE,TKT,ADIPOR1,SNRPE,PDIA4,CD200,KDELR2,ZNF410,PSMA2,PRIM1,NDUFS4,ALDH3A2,USP22,KIF14,ETFA,ASNSD1,HSD17B12,SGCG,RIBC2,BCAR3,HBEGF,MED20,TRMT112,TUBB6,SEH1L,TTC26,LUC7L2,MRPS33,MYH10,BDH1,PPIF,SDC4,CSE1L,PRMT7,GLRX2,RYBP,RAN,PSMB5,RPL26L1,METTL13,BORA,TIPIN,TYMS,RRP7A,SDHB,PCTP,NFU1,WBP4,FUT8,CERS4,UQCRFS1,RRM1,RTCB,NRBF2,ETHE1,POLR1G,RBM14,MPST,H1-0,TFB2M,SPDL1,NUP133,CDK1,MRPL40,NCAPG2,RAD54L,MICAL2,SEC23B,MED21,EFR3B,PHYH,PEX3,PLAGL1,TIGAR,GOLT1B,CTPS1,PPP1R2
GSE3982_EFF_MEMORY_CD4_TCELL_VS_TH2_UP	CUD	-0.00161187	0.00345808	0.641131	171	0.952114	brain	TWAS	c7	0.641131	1	ADAMTS8,PLXDC1,ARHGAP45,ZNF556,ZNF480,LILRA1,ZAP70,HSPA1L,HLA-DRB1,POMZP3,ZNF721,ZNF337,PAN2,R3HDM2,ARAP2,BIN1,PBXIP1,FCGBP,SRSF5,ZIC1,AQP1,KBTBD2,LUZP1,TMEM50A,GDPD5,UVRAG,RAB27B,PCSK7,SCN2B,FKRP,UBOX5,PDE10A,STEAP1,COL13A1,XKR8,STOML1,CYP1A1,HEXA,ITIH4,MYO1B,CD300A,ITGB4,INAVA,CYB5R1,BTN2A1,ZSCAN26,MALT1,ZNF532,CYP4F11,LONP2,MAPKAPK5,PTPRU,SCAPER,ASB8,RCBTB2,PCDHB13,SCGB1D2,AXIN1,CACNA1H,ULK4,AGPAT4,QSER1,CD44,EPHA2,CROCCP2,MST1L,SEZ6L,KDM7A,ADCK2,CNTNAP1,EZH1,GPATCH8,MMP2,SHBG,ALOX15B,GIGYF2,BDKRB1,MTO1,GUCY1B2,ZBTB25,ACSS3,MGAT3,SAP30L-AS1,CCPG1,RNF44,GIN1,MACF1,ANO3,PPFIBP2,CEP68,PSME4,FZD8,HERC1,SLC30A3,ANGEL1,CLIC5,ENPP4,MAST4,ECE1,SGSM2,OR3A1,MYO6,POLR1D,PLXND1,LPIN2,LPIN1,DOCK4,AKR1C3,LGALS8,ACTN2
GSE3982_EFF_MEMORY_VS_CENT_MEMORY_CD4_TCELL_DN	CUD	-1.07E-05	0.000495344	0.982695	193		brain	TWAS	c7	0.982695	1	POLRMT,TCEA2,FABP1,EPHA1,ZNF117,PMS2P5,RHOH,DGKQ,EIF2B5,SOD3,TNFRSF4,DVL1,VNN2,TXK,CEP135,ECHDC1,CHTOP,HAX1,NES,UGP2,CASC3,FBXO41,HMGCS1,AP1M2,ZNF442,LDLRAP1,POLI,ENGASE,KLHL1,PPP6R1,CCDC170,ZCWPW1,MAU2,SELL,DIXDC1,SEMA6A,MSH2,ZNF862,SMARCD3,P2RX2,CDC40,SH3BGR,MX2,LINC00667,EPB41L2,CRTAP,FAM171A1,SEPTIN10,ACOXL,ASNS,IMPACT,TUFT1,ABCC1,TYRO3,ZSCAN18,TRAK1,ATM,MAP4K2,LDLRAD4,GPR153,PEG10,BCAS4,PLEKHA5,ACSL6,ASTN1,CLMN,C14orf132,CAND2,CSNK1E,DIAPH3,UROS,APBA2,CPLX2,AKR1C2,NET1,AKAP13,DESI1,GSTM1,GSTM3,DENND2D,CERS6,KLHL41,NFKBIL1,AIF1,ITGA2,MYO5C,IPCEF1,TRAF5,HDHD5,BTRC,KLF7,POU6F1,CBFA2T2,NUFIP1,OSGEP,ZNF137P,MEOX2,STK38L,DENND2B,JRKL,TLL2,ANKRD2,E2F6,PHACTR2,ECE1,RAP1GAP,IL6ST,GPA33
GSE3982_EFF_MEMORY_VS_CENT_MEMORY_CD4_TCELL_UP	CUD	-0.000117112	0.000970672	0.903968	157	0.293924	brain	TWAS	c7	0.903968	1	DOC2B,MRM3,PITPNA,MIR22HG,B9D2,HOPX,SPON2,THOC5,RNLS,CH25H,TCTN3,STX4,S100A4,TRPM2,ITGB2,PPIA,MAP2K6,CHD9,EXTL2,MATK,ANXA2,METTL25B,AOAH,CRLF1,PLA2G4C,TULP2,HPS1,G0S2,CD300A,NT5C,MSH6,H2BC10,CDIP1,TMX4,PHACTR4,IFT52,ADA,CAPNS1,BHMT2,RSU1,ZNF74,LDLR,SUCLA2,DNAAF1,DIAPH1,LBHD1,RMDN3,HLA-DPB1,WARS2,ACADVL,PLCB3,AGPAT4,CLCA4,SNAP91,RFX2,SZT2,RAP1GAP2,BDKRB2,PKP4,RIMBP2,SYNE2,GNLY,APOBEC3G,COLEC12,NRP2,LUZP1,GPD1L,ARHGAP25,CACNA1E,TUBA1C,DAPK2,CALM1,DGLUCY,SPATA7,JAKMIP2,ENPP4,GFM1,VCL,PLXND1,PHYH,ZDHHC14,IL12RB2,AGBL3,ELAPOR1,ADGRV1,NECTIN3,PARP8,SRBD1,PIGZ,DACT1,ST8SIA3,RBMS3
GSE3982_EOSINOPHIL_VS_BASOPHIL_DN	CUD	8.01E-05	0.000692802	0.908005	192		brain	TWAS	c7	0.908005	1	GGNBP2,CTNNA1,IK,CANX,PEX1,NKX6-1,ABCC5,HPGD,INTS12,PKD2,XBP1,NIPSNAP1,MSMO1,PALLD,CENPU,NRDC,CZIB,ALG6,JAK1,PDGFC,TESPA1,ESYT1,CNPY2,R3HDM2,AVIL,CEP63,ERI2,EFNA3,DAP3,PPIA,KIDINS220,TAF1B,DPY19L1,CLSTN1,PEF1,RWDD1,MRPL34,PPP2R5A,COPS6,RPL13,RPS27L,TRIP4,MILR1,PMM2,MRPL35,ZFYVE16,APOL1,EIF3D,AAMDC,ELAC2,ADD3,SEMA3C,MEAF6,SPTBN1,EPAS1,HNMT,STK39,ILRUN,TREM2,PLAAT3,UPF3A,PBX1,NAA38,RPL36,APIP,ACOX1,FCER1G,HADHB,SUCLG2,SLTM,KDM7A,APOBEC3A,SAP30L,PIBF1,NCOR1,UQCC1,COX6B1,ZNF22,SPTLC2,CHN2,NSA2,SRI,DPAGT1,TASOR,SMYD3,COX11,MMD,FUT8,RPL37,KLRD1,VRK1,FBLN5,SFXN3,MAP4K4,WDR11,DTWD1,NF1,METTL3,DNAJC10,RALGAPA1,FTO,PRDX1,ING1,SKAP1,POLR1D,IARS2,MTARC1,PEX3,CRTC3,UNC45A,OPTN,AKR1C3,PRKCQ,GSE1
GSE3982_EOSINOPHIL_VS_BASOPHIL_UP	CUD	-0.000223475	0.000691654	0.746618	171		brain	TWAS	c7	0.746618	1	MVK,BCKDHA,LILRA6,ANKRD36B,SLC7A11,ZNF141,ZNF721,LIMK2,STUM,LIPA,BTNL3,QPRT,TBX6,GALNT3,STXBP2,CAMK2B,NUDCD3,OGDH,MFSD5,RGS14,BAMBI,NEU3,CSGALNACT2,SLC5A7,RANBP2,NTAN1,EXT2,C1orf159,PLCH2,TP73-AS1,CYBA,TCF25,GMIP,ZNF14,SYNE1,FRAT1,RRP12,PI4K2A,CNNM1,ITIH4,MGLL,SH2B1,SSPN,CASQ1,ACOT8,PLEKHJ1,THBS4,ALCAM,UBXN6,FOXRED2,PHACTR4,DCLRE1C,SLC11A1,INPP5B,KCTD5,TRIM13,RABGGTB,MARCHF3,CCNT2,B4GALT5,BCAS4,EML3,ROM1,ZNF587,SNRNP25,CPA4,CPLANE2,PLA2G5,LGALS4,RBBP8,SYTL2,ACP3,MYO1C,SORD,JAG1,GPR27,JOSD1,S100A9,S100A8,RRP7A,CLEC4E,LRRFIP1,KL,PCTP,MPO,MCF2L,MYO5A,CAVIN3,TUB,CADPS,EVI2A,GALC,ARHGEF40,PSD4,NUP133,PLPP3,SNN,CDH20,ATP10B,FAM184A,DOCK4,SIRPA,FCGR1A,CTSS,PPP1CB,ADCYAP1,GAA,HTR2A
GSE3982_EOSINOPHIL_VS_BCELL_DN	CUD	0.000360752	0.000947365	0.703355	224	0.318747	brain	TWAS	c7	0.703355	1	USP10,DUSP14,CTNNA1,RUFY1,MCUR1,CCHCR1,HLA-DRB6,HLA-DOB,HLA-DPA1,HOPX,SPINK2,NIPSNAP1,UTP3,SLC35E2B,PLCH2,GATB,JMJD4,PERP,CNPY2,PMVK,DAP3,MCM3,SLC38A10,FOXK2,FN3KRP,FAT2,TCFL5,PRPSAP2,KPNA2,MAP2K6,KDM1A,CLIC4,INSL3,PARN,RRN3,RERE,SAMM50,PMS2P1,EIF2S1,NT5E,DNAJC15,GOLGA3,ABCD4,ABCF2,TRIT1,MRPL35,TCF3,AP3D1,DHFR,SERPINB9,ATP5IF1,MYBBP1A,AKR1B1,NUP205,MAP3K9,ASNS,CASP7,NDUFA7,SMARCA4,MAPKBP1,RPS5,PEPD,EIF3M,DNAJC16,MAT2B,ATP5F1C,KDM7A,NDUFB2,MRPS33,DHX58,DNMBP,PFAS,CTNNA2,PCBP3,CBX5,OSBPL3,SREBF2,SUCLG2,RPL4,SCRN1,RUBCNL,IL15RA,IL27RA,LBH,DPAGT1,COX7A2L,RPL37,RRM1,UTP18,VILL,ETFB,LARS2,CAD,REEP5,WDR11,PNP,NUP133,FTO,IFI16,RXYLT1,FAM3C,GORASP2,ING1,TRAF3IP2,UMPS,MMS19,ZDHHC14,TBC1D5,KLHDC4,FDX1
GSE3982_EOSINOPHIL_VS_BCELL_UP	CUD	-8.96E-05	0.000967206	0.92617	156	0.887757	brain	TWAS	c7	0.92617	1	INPP5A,CACNB2,GRIK5,GPR35,G3BP2,POMZP3,CHRD,DCBLD2,BMP3,TLL1,MTMR3,SEC14L2,LIMK2,FRAS1,FBXL5,INSR,MAP2K7,KLHL25,CACNA1G,FGD2,LGALSL,SLC36A1,JARID2,PDE4C,MPO,CA4,ALOX15,PITPNM3,AOAH,CD302,ATP12A,ACSBG1,PODNL1,ADGRE5,SLC1A6,SYNE1,STAB1,ITIH4,FOXN2,WIPI1,KLK14,FPR1,CD244,F11R,CHMP3,ADAMTSL3,MMP25,ZNF200,NAA60,THEMIS2,PTAFR,GSTT2,FHL3,SLC27A6,HIPK1,NHLH2,TNFRSF1A,GCNT2,SEC14L1,CHST8,ALOXE3,PTGER3,GPD2,LGALS4,ZMIZ1,CDA,MPHOSPH8,NXN,SLC6A6,JAG1,APOBEC3A,ADORA2B,IFITM1,CDHR5,PTEN,AMPD3,NLRX1,HSPA1L,EML4,TRPC6,ACACB,GLTP,LRP6,DAPK2,PDZD7,MCOLN3,ZNF669,KCNMB1,RHOB,AVPR1A,WIF1,RRAGD,COL11A1,TFDP2,GSTM4,CREG1,TMEM212
GSE3982_EOSINOPHIL_VS_CENT_MEMORY_CD4_TCELL_DN	CUD	6.82E-05	0.000694461	0.921823	181		brain	TWAS	c7	0.921823	1	TMEM80,DUSP8,NAP1L4,RPS17,EIF2B5,NIPSNAP1,TRIAP1,SULT1B1,GRSF1,MSMO1,DOCK9,CD38,TMEM63A,NELFA,PERP,TRIB2,UQCRC2,CMTR1,DAP3,MCM3,ERBB2,ANXA6,COX16,KPNA6,POLI,MRPL34,TFG,PELP1,MRPL24,CARF,RMND1,TCF12,COPS6,STEAP1,EHD3,NFYB,CHN1,ABCD4,MALT1,EIF2D,CAST,CLUAP1,TXN2,MICALL1,CAPNS1,CBLN1,ADD3,SEPTIN10,DPP4,PIK3C2B,CYB561,KCNH6,ZNF544,LDLRAD4,MAP3K4,PASK,BOK,CAMTA1,CCHCR1,MRPS33,PFAS,RPL36,TP73-AS1,SDC4,CRYBA4,MTO1,CBX5,DDX18,MANEA,DPY19L2P2,PUS7,PRKD3,ZBED5,IL27RA,DPAGT1,SYN3,KLHL23,COQ3,ITGB1,CD320,CAND1,APBB1,VILL,PNP,RAD17,CTSH,MRPL39,UBE3C,UMPS,NOC3L,IARS2,SIDT1,DDX11,LTBP3,CORO1B,IL6ST,GARRE1,GPA33
GSE3982_EOSINOPHIL_VS_CENT_MEMORY_CD4_TCELL_UP	CUD	-0.000216267	0.000971561	0.823849	155	0.787289	brain	TWAS	c7	0.823849	1	CFAP46,ADAM8,ZDHHC7,GSE1,CLK4,RUFY1,HLA-DRA,PNRC1,ANKRD6,RABGEF1,TMEM248,STYXL1,PTPN12,SLC7A11,LIMK2,CENPU,ACSL1,LEPROT,GLRB,PPP4C,TSC22D2,PNPLA6,JARID2,EHD1,EPN2,RALB,PGD,MTHFD2,ALOX15,AOAH,THBS1,CHP1,ADGRE2,FAM32A,MCMBP,G0S2,TKT,RABIF,CHI3L1,XPO6,ZNF268,CD55,NOL10,HSPBAP1,CD244,FCGR2C,PPM1A,PTAFR,OSER1,USP22,ELOB,MMP25,CHSY1,RHOQ,PPM1F,PELI2,MAP3K3,NUP50,FNBP1L,SEC14L1,PGS1,MGAM,ERLIN1,TNFSF13,KDM6B,PDCD4,ZMIZ1,CDA,ACP3,WAPL,PTEN,PACSIN2,DSC2,NLRX1,LRRFIP1,GSTM1,TAF1D,CKAP4,MYO5A,IPCEF1,TYMP,ORAI2,TUBA1C,ATP6V0D1,CHST15,TST,GPR65,ARHGEF40,MAP3K8,PIK3R3,CMTM6,TMEM9B,SWAP70,SNN,ARHGAP26,FRAT1,FRAT2,IL18R1,RNF24,CREG1,COPB2,SRPK1,ACTN1
GSE3982_EOSINOPHIL_VS_DC_DN	CUD	0.00667907	0.00373164	0.073478	178	0.629581	brain	TWAS	c7	0.073478	1	LMAN2L,CXCL2,CTNNA1,TBC1D9B,MCUR1,CD83,HLA-DQA1,PTCD1,ATP5PO,QDPR,SLC2A9,NIPSNAP1,TRIAP1,UTP3,GATB,FAM162A,DCTD,PDGFA,PALLD,DCXR,CBR1,CBR3,CSTB,UGP2,GM2A,TGFBI,TFG,ABI3BP,PARN,BARD1,CSNK1G3,ATP5F1A,SLC15A3,ABCD4,PMM2,MRPL35,ITFG1,STAT6,ALCAM,ALDH2,PDSS2,SESN1,CYP27A1,CD36,ALG5,VPS41,PIK3C2B,R3HDM1,MRC2,CD4,EHD4,KPNA4,DDX10,FDX1,PPP1R7,ATP5F1C,KDM7A,ADCK2,MRPS33,CSTPP1,GRWD1,AAGAB,CALML4,SETMAR,SDC4,CSE1L,ACOX1,HADHB,ATRAID,CBX5,DUSP22,EXOC2,OSBPL3,PPP2R3A,SAMHD1,C2CD2,CHN2,OTUB2,KMO,KYNU,COPB2,DPAGT1,CERS6,FASTKD1,HBS1L,CTSC,SIGLEC7,ADO,VWA5A,ROBO3,SLF2,PCK2,TST,LGALS1,PNP,RNASE6,DYNLT1,LPAL2,SCARB1,ABCB4,ADK,RAI14,ZNF43,TXNL4A,RPN1,C1orf115,HEBP1,MMS19,WDR3,PEX3,CORO1B,MAF,CMC2,SNX5
GSE3982_EOSINOPHIL_VS_DC_UP	CUD	-0.000570618	0.000965927	0.55469	159	0.775816	brain	TWAS	c7	0.55469	1	INPP5A,ERCC6,CFD,SEC61G,RABGEF1,SMIM14,RHOH,PAPSS1,FGF5,NADK,CORIN,S100P,ITPKB,TMEM131L,TUT4,JAK1,ESYT1,DDIT3,DNAH3,PPP4R3B,C11orf71,XAB2,PTEN,IFIT5,CASC3,JARID2,KIF13A,MRPL49,RBM14,RGS14,RPL36AL,PYGL,S1PR1,TSPOAP1,CYRIA,RGS9,PITPNC1,WIPI1,PODNL1,ADGRE2,SYNE1,SLC6A16,SLC9A3R1,H2BC4,YOD1,RHOBTB3,FPR1,CD244,THBS4,TSGA10,DCLRE1C,KIF21B,INPP5B,PKMYT1,KDM5A,XRCC2,CHP1,VN1R1,ZNF586,ZNF587,XAF1,KDM6B,SLC4A8,ASB4,MCTP2,CUTC,CWF19L1,SYNE2,MAP1LC3B,RNASE2,MYH7,CNOT8,IFITM2,IFITM1,AMPD3,BIK,RABIF,LRRFIP1,TESC,ERC2,HSPA1L,PCTP,IGFBP3,GVINP1,ACACB,GIT2,DNAI7,CHRNB2,GOLIM4,CNTN5,RHOB,ANKRD27,MTPAP,PIK3CG,PPP1R16B,GPR12,LPIN2,PDE1C,NOX4,FAM184A,SKP2,SSH1,CHST2
GSE3982_EOSINOPHIL_VS_EFF_MEMORY_CD4_TCELL_DN	CUD	-0.000270723	0.000969957	0.780161	171	0.603748	brain	TWAS	c7	0.780161	1	CYP2E1,DUSP14,LMAN2L,AZGP1,COPS6,ADGRA3,ABCC5,ADH5,NIPSNAP1,DOCK9,MTNR1A,RPL36,CD320,MFSD13A,NACA,ERBB2,COX16,CLEC2D,RPP40,P4HTM,DDRGK1,ANO10,ISYNA1,RESF1,SCYL3,ZNHIT6,TTC27,STAT4,ATP6V0E2,OLA1,SMIM7,MALT1,PDIA6,TXN2,MICALL1,ATP5IF1,CABYR,TDRKH,PIK3C2B,SELENOW,MDFIC,METRN,IFT140,ATM,HLA-DPB1,MAP3K4,EIF3M,QSER1,CROCCP2,CAMTA1,PON3,MTCH2,PFAS,SH2D3A,GLG1,PCBP3,MTO1,GUCY1B2,SUCLG2,KDM7A,RPL4,POLR1G,MGST3,ZBED5,KCNC4,ITGB1,CAND1,CYP4A22,DTWD1,SPATA7,DNAJC10,KIF2A,RAD17,TGFBR3,MAST4,FTO,ADK,RPA1,CTSH,AKR1A1,GNPDA1,RUVBL1,PREP,PHYH,IARS2,RAB3GAP2,MMS19,WDR3,PEX3,CHD1L,COX11,ACTN2,ENDOD1,DYNLT1
GSE3982_EOSINOPHIL_VS_EFF_MEMORY_CD4_TCELL_UP	CUD	-0.000150329	0.000970795	0.876939	155	0.359012	brain	TWAS	c7	0.876939	1	ZNF137P,LILRA2,LILRA1,CXCL2,MAML1,RABGEF1,POR,IGFBP7,TBC1D1,TMEM156,UBE2K,MED28,CAMKK2,ISG15,NADK,HCLS1,HSPBAP1,LIMK2,SLC25A23,CENPU,ACSL1,SUOX,AVIL,GALNT3,JARID2,PLSCR1,RALB,PGD,CA4,CD302,THBS1,HOMER3,ZNF106,TKT,DAPK2,DENND4A,CD300A,H1-2,CD55,RHOBTB3,MMP25,NAA60,TSGA10,RPS6KA1,THEMIS2,PTAFR,OSER1,ABHD2,C1D,EPAS1,MEF2A,ASIC3,CCNT2,DCAF7,MAP3K3,AGGF1,TTC1,SNRNP25,CHD5,DCUN1D2,MGAM,RAB5C,KDM6B,ZMIZ1,ZCCHC24,ACP3,FCGR2C,SLC6A6,PIGC,TST,H1-0,JOSD1,APOBEC3A,LIN37,ALOX5,RSL24D1,CCPG1,RNASET2,PACSIN2,PODNL1,NLRX1,LRRFIP1,SORT1,LAMTOR5,NUP93,ORAI2,RIN3,BTBD7,OSBPL2,MFSD1,PIK3C3,SENP6,EFR3B,AKT1,SNN,ADI1,E2F6,IL18R1,PWAR5,SKP2,CREG1,RNF144A,SRPK1,CTSS,PPP1CB
GSE3982_EOSINOPHIL_VS_MAC_DN	CUD	0.000368234	0.000692252	0.59477	197		brain	TWAS	c7	0.59477	1	BCKDHA,MCUR1,GSTK1,ADGRA3,VGLL4,NIPSNAP1,TBC1D19,DCTD,LSM6,PERP,PCCA,LEPROT,ABCC3,UTP18,PMVK,DAP3,PDXK,BANF1,TAF1B,CHD9,P4HTM,TIMP2,UMPS,SLC12A8,MRPL34,COLGALT1,TOMM70,ABI3BP,ISOC2,DDRGK1,TCF12,DEGS1,EPHX1,CENPM,EIF2S1,RDH11,SCG5,TFAM,MILR1,RNPEP,ATP2B4,PIK3C2B,CAST,LNPEP,ABCF2,PCP4,ALCAM,SSBP1,LRP3,UBA2,PDSS2,GSTT1,SEMA3C,CASP7,TTC23,ATP13A2,MRTO4,MRPL4,TACC2,GGCT,DYRK4,NDUFA9,CD4,HBEGF,HARS1,ITGAV,MAP3K4,ATP5F1C,UPF3A,NDUFB2,SEC31B,MMP2,IQCG,GRWD1,CALML4,CSE1L,OTUB2,GLRX5,SUCLG2,FYCO1,RASSF4,RNH1,NSA2,IL27RA,SERPINB8,DPAGT1,LUZP1,GLRX3,YIPF1,PCK2,ARID5B,NF1,HHLA3,CCT5,MYO6,ADCY3,IARS2,WDR3,SASH1,CETN3,MPZL1,MARCKS,OPTN,VWA8,SRSF8
GSE3982_EOSINOPHIL_VS_MAST_CELL_DN	CUD	-8.36E-05	0.000569698	0.883354	199		brain	TWAS	c7	0.883354	1	LMAN2L,CANX,MCUR1,KCTD7,EIF2B5,NIPSNAP1,DERA,TRIAP1,UTP3,GRSF1,MFAP3L,GATB,NELFA,MFSD13A,PCCA,CAMLG,SORBS1,UQCRC2,MCM3,DET1,PPIA,DDRGK1,PCNA,LSM5,TMEM185B,MRPL34,PARN,RERE,ERCC2,NDUFA5,COPS6,DTWD1,ATP8B4,RPF1,ZNHIT6,DNAJC15,TTC27,CHI3L1,ATP6V0E2,ABCF2,BTN2A2,CDK18,PNMA1,ABCD4,CAST,GRN,ITFG1,CRTAP,FAM171A1,GSTT2,ASNS,HMG20A,HSD17B12,N6AMT1,CCT8,RABGGTB,RPS13,NDUFA7,MRPL4,CEBPG,EIF3M,APIP,PDHX,CHCHD2,CCNG1,CSTPP1,PFAS,RPL36,SPARC,SETMAR,CSE1L,SYNE3,CBX5,RYBP,RAN,CCDC68,RPL4,POLR2I,AP2A2,MRPL23,CHN2,OPTN,MGST3,CYP1B1,DPAGT1,SELENOP,YBX3,RRM1,FAM216A,ZFYVE21,ATRAID,WDR11,RNF187,CCT5,MAST4,VDAC2,RPA1,CTSH,RXYLT1,GORASP2,GNPDA1,UMPS,VAT1,IARS2,AKR1B1,NDUFA9,SIGLEC6
GSE3982_EOSINOPHIL_VS_MAST_CELL_UP	CUD	0.00151389	0.00437364	0.729237	141	0.579321	brain	TWAS	c7	0.729237	1	ERCC6,DUSP8,LSP1,LRRC37A4P,CNN2,ABCA7,LILRB2,NTSR1,MYT1,HLA-F,CHRD,ZNF721,CAMKK2,LGI2,MTHFR,SCD5,NADK,TP73,MARCHF1,APBB2,LIMK2,TMEM131L,GLRB,ENTPD1,ITGAX,XAB2,MAP2K7,TCAP,RDH11,TTC9,EPN2,ROS1,NNAT,DBT,S1PR1,CADPS2,BANP,TCF25,TAX1BP1,APOBR,FPR1,TSGA10,SNIP1,MTF1,TPPP,MMP25,ZNF200,TM2D3,CCNT2,NUP50,CDKN2D,TNFRSF1A,ZNF264,ZNF586,MSLN,PITPNM3,FBXO42,EZH1,TMEM143,TSPAN9,CASP8,SYNE2,DDX6,NLRX1,GNAZ,SDHAF1,PTEN,LMOD1,LRRFIP1,PCTP,TAF1D,SF3B1,TRPC6,MX2,ACACB,GIT2,DUS2,SMPD3,RIN3,CCDC82,SPATA6,TAOK1,OMG,GPR65,ZNF292,GPR39,DGCR5,TBX1,TUB,C1orf115,SATB1,RNF24,FOLH1B,SKP2,PARP8,PLAAT1,NOTCH2NLA,ZNF217,FICD
GSE3982_EOSINOPHIL_VS_NEUTROPHIL_DN	CUD	0.00134818	0.00412205	0.743618	152	0.132916	brain	TWAS	c7	0.743618	1	VIM,CWC25,ERBB2,MSL1,CNN2,SF3A2,LILRB2,LILRA1,FAM53C,GSTK1,ZNF107,ABCC5,HSD17B11,FBXL5,MFSD13A,TRIM8,ACSL1,NRDC,YIPF1,MAPK3,CLEC11A,SIGLEC5,CDS2,DHX58,CDC42EP2,RAD9A,MAP2K6,MAST3,FEZ2,GSK3B,NPEPL1,PPP2R5A,SNRK,RESF1,TMEM132A,SLC15A3,PRKCD,TKT,STAT1,BAZ1A,FAM163A,H2BC4,AGMAT,TNNC2,MGAM,HNF4A,KIAA0040,SH3D21,PLEK,PPM1F,MAP3K3,B4GALT5,AKAP3,TNFRSF1A,PGAP6,LTB,AGPAT1,VPS37B,HLA-B,SH3GLB1,CDA,EIF4G3,CALML4,TRAPPC8,PITPNA,CYTH4,APOBEC3A,S100A12,IFITM3,SPTLC2,RUBCNL,SPTBN4,RAMP3,CERNA1,TYMP,KLRA1P,YBX3,PTPRG,CADPS,NRBF2,ZFYVE21,GNG5,CTBS,POLR1G,OMG,EVI2A,OSBPL8,DDX4,SNN,CPPED1,RARRES1,OGFRL1,CTSH,MVD,DENND5A,HEBP1,NAA50,BPGM,MARCKS,DOCK4,FCGR1A,GBP2
GSE3982_EOSINOPHIL_VS_NEUTROPHIL_UP	CUD	-2.75E-05	0.00049592	0.9557	172		brain	TWAS	c7	0.9557	1	GLOD4,TNNI3,GPR35,PSORS1C1,HSPA1L,TYW1,RPL9,AK2,FAM162A,ACAA2,POLR3E,EIF4B,ITGB3BP,DMAC2L,USP36,S1PR1,TOMM70,MRM2,PDXDC1,PKD1P6,ALOX15,TCF12,ZNF276,TCF25,GOSR2,SKAP1,GOLGA8B,INPP5F,TTF2,WDR3,NEK4,VHL,FAN1,LRIG1,CD244,THBS4,NUP205,RNMT,CLASP2,ABHD2,POLG,EPAS1,NUP50,FAM118A,PDE4A,SMARCA4,ITM2C,CAPN15,TRAPPC13,CPA4,CAMTA1,DROSHA,TARS1,RAN,PUS1,ACP3,PCNT,MTO1,JOSD1,SCN2B,TPMT,CLIP3,RNH1,TOLLIP,MEX3C,MGST3,RPS6KA2,DBR1,RRP7A,LAMTOR5,SSB,FAM136A,PIGH,IPCEF1,RTCB,NRBP1,GPN1,YTHDC2,TRIM44,ZC3H14,RNASE2,METTL3,CFDP1,GOLIM4,CD164,MRPL40,NUDT4,PRDX1,MC4R,LYRM2,C1orf115,ADI1,PEX3,C17orf75,GOLT1B,POLR3C,HAT1
GSE3982_EOSINOPHIL_VS_NKCELL_DN	CUD	1.44E-05	0.000568742	0.979735	204		brain	TWAS	c7	0.979735	1	PIP4K2B,LAIR2,LMAN2L,PLAC8,LDB2,MSX1,NELFA,PALLD,NOS1AP,JAK1,JADE2,CAMLG,ABLIM1,MCM3,CBR3,EIF4B,CCT7,FRK,RPP40,MRPL34,TMEM45A,PARN,RERE,AOAH,PLCH2,RANGAP1,ANO10,KIFAP3,DNAJC15,WDR37,STAT4,PROSER1,OLA1,AMZ2,ABCD4,CAST,ABCF2,TRIT1,MLST8,DNAJA3,CACNA2D3,TXN2,ATP5IF1,PEX11A,CEP72,IFT140,CABYR,HMG20A,PIK3C2B,UPK3A,GCLM,DYRK4,NDUFA9,ANO2,PEX5,RMDN3,ZKSCAN8,ILRUN,METRN,COLGALT2,PEPD,FAM168A,DNAJC16,ATP5F1C,PCBP3,OSBPL3,SUCLG2,IFT46,DPAGT1,TPMT,CCDC144A,RPL4,C2CD2,SIGIRR,NSA2,MGST3,FBL,CYP2B7P,IL27RA,CYFIP1,COQ3,KLRC4,KLRA1P,FKBP11,YIPF1,RPF1,KSR1,BLMH,LRRC37BP1,RAD17,CD247,CTSH,IFI16,AKR1A1,RUVBL1,PHYH,IARS2,WDR7,AKR1C3,ENDOD1,PSG7
GSE3982_EOSINOPHIL_VS_NKCELL_UP	CUD	-0.0002036	0.000977665	0.835033	144	0.066288	brain	TWAS	c7	0.835033	1	INPP5A,ADAM8,NCOA4,CFD,PNRC1,RRAGD,TMEM248,OLIG2,ADAM29,MTHFR,RBPJ,LIMK2,S100P,ITPKB,CENPU,GLRB,ENTPD1,FRAT1,TTC9,NEAT1,PYGL,ALOX15,NDUFA6,THBS1,CHP1,CYRIA,ACSBG1,ADGRE2,CYP1A1,INPP1,RHOBTB3,GLRX,CHMP3,SRRM2,ZNF200,NAA60,LONP2,C2orf72,USP22,SEMA6C,MARCHF3,ITM2B,WFDC1,FNBP1L,MSLN,LTB,SEC14L1,SLC4A8,HLA-B,DCUN1D2,BRCA1,EGLN1,PLA2G5,ZMIZ1,USP6NL,CAMK1D,STK4,ACP3,CRK,SLC6A6,JAG1,DDX6,SAP30L-AS1,SH2B2,ORAI2,PTH1R,ENOSF1,ALOX5,SLC19A1,RSL24D1,PTX3,MFSD1,BIK,LMOD1,SOHLH2,CKAP4,NRBF2,PRODH,TBX1,PIK3CG,TMEM127,BARX2,CMTM6,SNN,ARHGAP26,RUFY2,SWAP70,LRP5L,FES,RNF24,SKP2,XPO6,TMEM212,GPR137B
GSE3982_EOSINOPHIL_VS_TH1_DN	CUD	-6.08E-07	0.000962028	0.999495	186	0.451621	brain	TWAS	c7	0.999495	1	BTBD1,LAIR2,DPP6,SLC39A8,GRSF1,APBB2,LSM6,MFSD13A,CENPU,CNPY2,ERI2,DAP3,CBR1,KIF20B,XBP1,PLOD2,GSTP1,MRPL34,LSM4,TOMM70,PARN,BARD1,ERCC2,MRPL24,IDH3B,DDRGK1,COPS6,RANGAP1,ANO10,ATP8B4,RPF1,ZNHIT6,GOLGA8A,NUDC,TTC27,PRPF19,TMEM109,LBHD1,NFYB,OLA1,MTX2,EEF1E1,KDELR2,RPA3,MALT1,DNAJA3,EPB41L2,APOL1,TST,CHMP6,FN3KRP,UBA2,GSTT1,ASNS,CEP72,CABYR,MRTO4,MRPL4,SMARCA4,HBEGF,MDFIC,RPS5,N6AMT1,SNRNP25,METRN,IFT140,POLD3,KNTC1,MRPS33,ATP9A,CSTPP1,PFAS,MYH10,AAGAB,CALML4,CTNNA2,PSG7,RAN,DHX30,TYMS,OTUB2,BIRC5,DPAGT1,PDSS1,LRPPRC,SNRNP27,CAND1,KLRA1P,NME1,CZIB,RPS27L,ZFYVE21,SPAG5,REEP5,PNP,METTL3,DNAJC10,ADK,CTSH,MRPL39,IFI16,PRDX1,UQCRH,RUVBL1,RPN1,PHYH,DYRK4,NDUFA9,PTTG1,ERGIC2,LDHB,MRE11,DYNLT1
GSE3982_EOSINOPHIL_VS_TH1_UP	CUD	-0.000246001	0.000568317	0.665118	202		brain	TWAS	c7	0.665118	1	ADAM8,TAS2R14,LILRA2,FCAR,HLA-C,HCP5,RGL2,GRM4,RABGEF1,PLAC8,SCRG1,ZNF721,SLC26A1,MAEA,IFNAR2,MTMR3,LIMK2,NADK,HLCS,MAN2B2,S100P,CLOCK,INSR,PRDM5,PRNP,PNRC2,PRKAR2A,BAZ2B,LY75,HIF3A,CYRIA,NKTR,ZNF14,NSUN6,ITIH4,IKZF5,CHST15,WIPI1,MAP3K5,HECA,SSPN,CD55,NOL10,LPIN1,CASQ1,CD244,FCGR2C,B3GAT1,THBS4,PTAFR,NMT2,INPP5B,TNFAIP6,PTPN22,HIPK1,NHLH2,SUPT20H,MARCHF3,CD9,XRCC2,CHP1,VN1R1,SRPK1,NME4,PRSS21,PITPNM3,ERBIN,BOK,MGAM,MMP2,SPINT2,NXN,PPP2R3A,ROGDI,LIN37,MOAP1,BTBD7,PGS1,LMOD1,LRRFIP1,PPM1B,DBT,ARHGAP25,F7,CKAP4,TRPC6,PTPN12,DUS2,SMPD3,SPATA1,SPATA6,FGF7,OSBPL8,ZDHHC17,OSBPL2,DMTF1,SLN,CD164,VCL,SLC16A10,CMTM6,TMEM9B,DENND5A,GPR12,C1orf115,TBC1D5,ANKRD55,SLC22A18AS,RNF144A,ZNF217
GSE3982_EOSINOPHIL_VS_TH2_DN	CUD	-0.000235071	0.000961283	0.806813	188	0.584537	brain	TWAS	c7	0.806813	1	NFRKB,LAIR2,RPIA,ACTR1B,CTNNA1,MCUR1,HADH,PDLIM5,TBC1D4,VGLL4,DCK,XPO1,LSM6,PERP,PALLD,MFSD13A,CNPY2,TXNDC15,SPA17,PUS3,KIF20B,CCNA2,FAT2,CBS,ADAM20,TAF1B,TMEM177,CLIC4,P4HTM,RNF123,PIBF1,DDRGK1,RANGAP1,DNPH1,EHD3,TTC27,NEK4,ATP6V0E2,IMMT,NUP205,PEPD,UBA2,UBE2G2,UTP11,EXOSC8,DPP4,MRTO4,MRPS27,RIBC2,MRPL4,LBHD1,NUSAP1,MDFIC,RPS6KA4,MAP4K2,DNAJC16,PFAS,MYH10,PDHX,CALML4,SETMAR,CSE1L,PCBP3,NDUFS2,SYNE3,INTS11,RPA3,RAN,LUC7L2,CPNE1,AHSA1,LMAN1,CTPS1,IL15RA,BIRC5,TBC1D16,DHPS,IL27RA,COX11,MMD,NFU1,LSM7,CAVIN3,CZIB,ZFYVE21,SNRPD2,CAD,LAMA5,DNAJC10,CTSH,RXYLT1,RUVBL1,MPHOSPH9,ZDHHC14,C12orf4,NDUFA9,GPSM2,PTTG1,CETN3,OPTN,MAGOH2P,POLR2D,SRSF8,FDX1
GSE3982_EOSINOPHIL_VS_TH2_UP	CUD	-0.00076859	0.000957421	0.422107	185	0.890209	brain	TWAS	c7	0.422107	1	AP1G1,CNN2,MAML1,HLA-F,HCP5,HSPA1L,HLA-DRA,HLA-DRB1,HLA-DPB1,RABGEF1,POMZP3,GSAP,ZNF721,MTHFR,NADK,PLCH2,CLOCK,CACNA1G,GDPD3,SERP1,C11orf71,PBXIP1,YIF1B,FCGBP,SLC36A1,PNRC2,MYO9B,MAST3,ZZEF1,ALOX15,PITPNM3,UBOX5,NSUN6,WDR37,ITIH4,CD55,RHOBTB3,SIGLEC5,ELOVL5,BRWD1,MX2,LONP2,YY1,INPP4A,TSGA10,PTAFR,INPP5B,C1D,MEF2A,TM2D3,PPM1F,CHP1,ZNF835,ZNF587,GCNT2,AXIN1,TNFSF13,CPA4,RAB6A,CAMTA1,KRT5,NBR1,MMP2,TMEM143,KCNJ14,SYNE2,GPR27,DDX6,NLRX1,CLIP3,PTEN,PACSIN2,PPFIBP2,TUB,LRRFIP1,KL,DBT,TGFA,IGFBP1,IGFBP3,CERNA1,GIT2,CES3,DUS2,SMPD3,CHST15,CALM1,RIN3,MCOLN3,C1RL,OMG,VAV3,VCL,AVPR1A,EFR3B,TRIM33,LITAF,C1orf115,FRAT2,RRP12,LPIN1,TBC1D5,CREG1,PARP8
GSE3982_MAC_VS_BASOPHIL_DN	CUD	-0.000135912	0.000968063	0.888347	149	0.196823	brain	TWAS	c7	0.888347	1	RUFY1,PMS2P2,SMURF1,MTERF1,SAMD9,EIF2AK1,ZDHHC4,FLT3,PRKAB1,ANAPC5,FBXL5,TUG1,SFI1,S100P,COQ8A,TMEM131L,SULT1B1,RPL17,NACA,RYK,CEP63,MIA3,PDLIM3,GCC1,JARID2,SF3B2,ZNF44,ZNF177,GDPD5,WDR6,NME8,NPEPL1,CDK5RAP3,GABPB1-IT1,RESF1,AKAP8,EXTL1,RPS11,BBS4,KIF21B,ATP2B4,TRANK1,VILL,CD55,HEXIM1,LONP2,PLCB1,OSER1,RFX5,FAM124B,CCNT2,ZNF586,HBZ,LTB,HSPA1L,PTPN2,THAP4,CRYBB1,RETREG3,NAA38,CHPT1,CRYBB3,ASTE1,MAP1LC3B,KDM7A,H1-0,APOBEC3G,MARCHF8,TMEM80,PMAIP1,AQR,SFXN1,FAM136A,CACNA1E,SMG7,IPCEF1,CZIB,SMPD3,ATXN7L3B,TRAF4,C1RL,CDH2,ADAR,VAV3,CDK7,VCL,MUTYH,CTNNBL1,PPP1R16B,RIC3,TLL2,PARP8,CDHR1
GSE3982_MAC_VS_BASOPHIL_UP	CUD	-2.69E-05	0.000956909	0.977598	192	0.52306	brain	TWAS	c7	0.977598	1	NLRP2,GAK,IQCA1,TRIAP1,GATC,PLOD1,UCHL1,EPHX1,ITPKB,PROM1,ABCC3,GABRA2,ERI2,POLD1,THBS3,DOP1B,NUDCD3,OGDH,DYRK1B,PGAP3,BANF1,TCIRG1,MRPL4,MAN2B1,INSM1,SLC12A8,TOMM70,GNA11,MATK,SPSB1,CD82,CPM,SIDT2,MKLN1,SSR3,NDUFA5,MIPEP,ACSL3,SCG5,DIXDC1,RET,IBTK,MYO9A,CAST,CD164,DDO,STX7,MRPL35,KIAA0087,EEF1AKMT3,TUBB2A,PHACTR4,SCAMP1,CHSY1,PPM1F,TRAF3,B4GALT5,PTPN1,SUCLA2,LTBR,LDLRAD4,EMC1,DDOST,CWF19L1,PPIF,TP73-AS1,SDHC,HADHB,CAD,MYO1C,SLC7A7,PCK2,PPP2R3A,GCAT,KDELR3,PRSS50,CAPN11,RNPEP,ESF1,G6PC2,FASTKD1,DBT,RTCA,GFPT1,DYSF,MCF2L,IMPDH1,MYO5A,EDEM2,GLRX3,OLR1,HDHD5,GLTP,PSKH1,NRBF2,PLEK2,EVI2A,HHLA3,ENPP4,MTRR,RALGAPA1,ADK,EIF2B3,BCAS2,RBP4,CYBA,SCUBE2,PHACTR2,AMPD2,GSTM4,CETN3,CREG1,IL6ST,CTSS,GLB1L2,ADCYAP1,SGSH
GSE3982_MAC_VS_BCELL_DN	CUD	0.00290812	0.00358814	0.417663	164	0.56484	brain	TWAS	c7	0.417663	1	MED16,CAPN10,FAM193B,RUFY1,MAML1,HCP5,HLA-DOB,HLA-DPB1,PMS2P2,PMS2P3,CTBP1,MAEA,NDST3,ADAM29,SLC35E2B,RPS12,DYRK1A,CORIN,DENND1C,ISG20L2,SLC41A3,MEIS1,HERC3,S100A7,PRPSAP2,FARS2,UBA7,RERE,ZZEF1,ENO3,PRKD2,PATJ,PMS2P1,ZCWPW1,TBKBP1,CDK5RAP3,GJD2,SYNE1,EXTL1,EHD3,ZDHHC4,COQ6,POLG,KIAA0040,NPHP1,RNPS1,PNO1,ARHGAP25,RPSA,MARCHF3,MRPS27,ITM2C,STOML1,DEF6,NRF1,UBR4,PFAS,PPA1,MPHOSPH8,DDX24,SYNE3,OSBPL3,PSD4,MAT2A,KDM7A,RAF1,TNK2,RPL4,MARCHF8,IFITM1,TMEM80,ZNF667,COL18A1,TRIM22,IL15RA,HSF2,SLC25A15,GNB5,CHKB,BACE2,SPATS2,GIT2,SMPD3,ROBO1,PTPRK,NUP133,TERF2IP,TESK2,RALGPS2,FAM234B,TBC1D5,SATB1,NAP1L4,CARS1,PSME1,SDR39U1,DAZAP2,SRSF8
GSE3982_MAC_VS_BCELL_UP	CUD	0.00328333	0.00407703	0.420633	153	0.940884	brain	TWAS	c7	0.420633	1	NCOA4,HP,DHRS11,CTNNA1,CD83,DTX2,PAPSS1,SAP30,ADGRA3,ADH5,RCAN1,CBR3,SEC14L2,PTPN13,RBPJ,AK4,TLN2,RAB8B,ABCC3,QPRT,ASPHD1,CLEC4M,PDXK,EXOC6B,DBI,DYNC1I2,SPSB1,EPHX1,SCG5,DIXDC1,CYP1A1,PCDHB11,LPP,TMEM51,PLXNA1,APOBR,RAC1,KPNA2,KCNS3,DDO,SKAP2,ERO1A,OAS3,CTNS,MFGE8,SLC11A1,CDCA8,ARSB,TPSB2,PAQR4,ANXA9,S100A8,GNPDA1,GCNT2,CHST8,TCP11L1,C1orf216,PON3,ATP9A,ACP2,MTCH2,GPD2,ZMIZ1,CDA,SYTL2,SERINC3,PPP2R3A,RASSF4,CHN2,LUZP1,ERC2,GFPT1,CYFIP1,TNPO3,EML4,IPCEF1,PSEN1,NUMB,PLEK2,SCCPDH,RNASE2,KCNMB1,MICAL2,MYO6,RASAL2,RBP4,GALNS,STX3,GRK3,CREBL2,MTMR11,PHACTR2,TCIRG1,VSIG10,SASH1,HS3ST2,CHP2,FKBP5
GSE3982_MAC_VS_CENT_MEMORY_CD4_TCELL_DN	CUD	0.000208132	0.000961941	0.828702	179	0.347676	brain	TWAS	c7	0.828702	1	RPS17,PLXDC1,LIME1,SLC2A4RG,HLA-A,HLA-B,HSPA1L,MTERF1,MAEA,OLIG2,CXCL11,VPS13D,SLC35E2B,TP73-AS1,RPS12,RPL36,DENND1C,PCDH8,ZNF337,TSC22D2,SLC22A1,KCNN3,SMYD5,BBS1,RAPGEF6,PRKD2,ZCWPW1,CDK5RAP3,GABPB1-IT1,MAU2,ZNF14,METTL18,NSUN6,GNL3,NFYB,MSH6,BTN2A1,TRANK1,ARHGEF7,AKAP7,ZNF500,LONP2,MIA2,CFB,CBLN1,FBXW4P1,SLC2A11,POLG,CEP72,POGZ,DPP4,CYFIP2,IFFO1,APBB3,ZNF544,TSBP1,RGL2,DEF6,MPPE1,PTPN2,PASK,CROCCP2,RETREG3,GPATCH8,MYBPC1,DDX51,LINC01260,KHDC1L,TNK2,RPL4,ARHGAP33,PKP3,TSPAN32,UBE2G2,MAPK8IP3,MACF1,HEYL,PGS1,TESC,N4BP2L1,SLC25A15,TUG1,DPY19L2P2,WNT10B,HERC1,GUSBP14,TTC22,GALNT10,TESK2,ANKH,FYN,TSPAN2,MYH3,MMS19,DDX11,NAP1L4,LDHB,CYP24A1,TNFSF18
GSE3982_MAC_VS_CENT_MEMORY_CD4_TCELL_UP	CUD	-5.88E-05	0.000694743	0.932521	181		brain	TWAS	c7	0.932521	1	ECHS1,LASP1,LAIR1,LILRB1,CD83,CYP51A1,SAP30,FAM162A,CENPU,ACSL1,GASK1B,BLOC1S1,ATP5MC1,ITGA3,QPRT,ITGAX,REXO5,NDUFV2,PDXK,PLD3,KIF1B,C3AR1,CLEC2B,MTHFD2,MATK,NTAN1,CYBRD1,CPM,ESR1,SIDT2,FXYD6,SSR3,EPHX1,IVD,ACSL3,SCG5,NOP10,PRDX3,SH3BGRL3,CD52,TEX2,WIPI1,TPGS2,AREL1,PSMA2,LNPEP,SLC38A2,VDR,PXDC1,CEBPA,GPI,CLASP2,GSTT1,ELOB,TNFRSF12A,TUBA1C,AGGF1,RCBTB2,CD14,TMEM14B,HLA-DPB1,COX8A,ACP2,MTCH2,CES1,MT1X,CDA,EOGT,RHBDF2,FCGR2B,ARHGEF40,PSMB5,SLC7A8,TRAPPC4,TRPV2,MYL9,HSD17B4,ENOSF1,RNH1,QPCT,CPVL,CYFIP1,MYO5A,GLRX3,CTSC,ADA2,MRPL40,ZDHHC3,PLEK2,ERCC1,TPK1,GALC,PNP,GNA12,SLC43A3,MIR22HG,FBXO38,CTSH,KCNJ1,ANKRD6,STX3,SWAP70,RPN1,MPC2,SIRPA,CTSS,CENPN,PCOLCE2
GSE3982_MAC_VS_EFF_MEMORY_CD4_TCELL_DN	CUD	5.82E-05	0.000495928	0.906548	165		brain	TWAS	c7	0.906548	1	PMS2P3,MTERF1,PEX1,HOPX,NDST3,TPH1,GAR1,CXCL11,CD38,COQ8A,SLC41A3,KCNN3,PBXIP1,YY1AP1,DAP3,LRRC3,POFUT2,FBXO41,EFEMP2,ENO3,PRKD2,ZC3H7B,PRPH2,ZNF14,KIFAP3,PDE10A,SYNE1,MYO9A,STOML1,BTN2A1,ZNF184,PDGFD,RBCK1,PTBP2,HMGN1,LONP2,FN3KRP,KIF21B,PPP1R12B,MYH15,TRIM13,RIBC2,SP140,ATM,CATSPERZ,QSER1,PASK,EPHA2,CROCCP2,KRT83,TNK1,SHBG,AMACR,RNF125,GLG1,PRMT2,ZNF665,KHDC1L,OSBPL3,ESR2,PLEKHG3,TNK2,TRPC4AP,CEP250,RPL4,TMEM80,ALDH8A1,HSPA1L,NOTCH4,CEP68,DBT,HSF2,TUG1,ZNF365,KCNK1,NYNRIN,STXBP6,NUFIP1,ANKRD7,TGFBR3,IFI16,RXYLT1,ANKH,FYN,NR3C1,TLL2,MAN2A2,PTPRN,HTR1A,PARP8,SH2B1,TMEM212,MAPK8IP3,CYP24A1
GSE3982_MAC_VS_EFF_MEMORY_CD4_TCELL_UP	CUD	7.35E-05	0.000964356	0.93927	183	0.579476	brain	TWAS	c7	0.93927	1	LILRA2,CD83,CLIP2,IGFBP7,ADGRA3,NDUFC1,MGST2,FAM162A,PISD,GINS1,CENPU,ANXA5,BLOC1S1,ATP5MC1,ACSF2,ABCC3,QPRT,ASPHD1,ITGAX,UQCRC2,POLD1,NDUFV2,S100A8,ADAM15,PDXK,TVP23B,DBI,GSPT1,SLC12A8,SULT1C2,NTAN1,SLC2A5,BAZ2B,MTMR6,NDUFA6,SNX24,PRDX3,TEX2,RNPEP,ADIPOR1,KDELR2,EPB41L2,STX7,KCNMA1,PPIF,SCPEP1,ALCAM,CTNS,COL8A2,UTP11,CLCN7,MLST8,IMPACT,AGGF1,EVI5,TMEM14B,LDLRAD4,MRPS33,BRCA1,MTCH2,EMC1,PLA2G4C,CALML4,SERINC3,SLC6A6,SLC7A8,PPP2R3A,METTL13,OPA1,TRPV2,TSPAN4,QPCT,KMO,MGST3,RUBCNL,NDUFS1,SDHB,TECR,PDE8A,CLEC4A,SLC1A4,PCTP,PSEN1,PNMA1,ETHE1,H1-0,HHLA3,MFAP3,CCDC6,MRPL40,CLMN,LRP3,CTSH,BTBD7,GNPDA1,GALNS,SEC61A1,HEBP1,E2F6,TMEM140,DNAAF2,CLIP4,PLS1,CERS2,FUT4
GSE3982_MAC_VS_NEUTROPHIL_DN	CUD	-0.000139531	0.000697482	0.841442	155		brain	TWAS	c7	0.841442	1	COTL1,AATF,PCGF2,HEXIM1,CRHR1,KPNB1,MADCAM1,MED16,PSG9,TAP2,AZGP1,ACTB,ABCC5,NDST3,IFNAR2,PLBD1,PISD,S100P,LPCAT1,TRIM8,CHAD,DEF6,ETV7,SERP1,ANKRD12,CHTOP,ARHGEF18,CERS4,ISG20,ACAN,EFEMP2,CDKN2D,ZNF44,MYO9B,PPP6R1,GSK3B,STX16,MORN1,SH2B2,GNMT,GJD2,ITIH4,BAZ1A,BTN3A1,BTN2A1,TRANK1,PTAFR,PAK1,CABIN1,CD53,SNTG2,SEC14L1,NRF1,MON1B,TFAP2C,ATP1B2,BBIP1,YIF1B,SYNE2,HAUS4,SCN2B,UNC5B,PSAP,RASSF7,CEACAM4,LRRFIP1,TESC,ULBP1,ARHGAP25,CERNA1,YIPF1,MARK3,CKB,SPATA1,MYO16,C1RL,APAF1,SOX10,HBE1,GALNT10,DUSP2,DENND5A,REPS1,MTMR12,CCNJL,PARP8,MAPK8IP3,PAK2,CERS2,ERO1B
GSE3982_MAC_VS_NEUTROPHIL_LPS_STIM_DN	CUD	-1.30E-05	0.000962827	0.989261	174	0.622853	brain	TWAS	c7	0.989261	1	ERCC6,IST1,HPR,DOC2B,CNN2,PLEKHJ1,ZNF639,HTR5A,DGKQ,NOP14-AS1,WDR1,SLC38A7,MTMR3,SFI1,VNN1,ANXA3,ENTPD1,FRAT2,KCTD20,RALBP1,POLR2C,LRRC3,PTTG1IP,CCDC69,EHD1,PACS1,DPY19L1P1,TMEM177,RALB,NOMO3,PEF1,ZNF362,TMA7,USP4,BAZ2B,UBOX5,SPATA2L,TCF25,KPNB1,RESF1,SLC1A6,EXTL1,LIMD2,LRRC37A3,ZNF467,EFHD2,CROCC,IKZF5,DCAF4,AREL1,ARF4,MGRN1,ABCF1,SFTPA2,PCNX1,SH3D21,ALOX5AP,POSTN,LZTR1,SLC7A4,F2RL1,CYFIP2,ITM2B,ZNF552,GRM4,RUBCNL,SLC7A9,CHST8,DNAJC4,PPP1R14B,MPP2,VAMP2,DPF1,CHRND,JMJD6,BDKRB1,RIMBP2,LUC7L2,S100A12,KLF12,RIC8A,PSMD13,TSPAN32,ITPK1,NECAP1,BCL2L10,HPX,ART1,PTH2R,BCAM,POLR1G,ZNF669,LCP2,MICAL1,SLITRK5,PTPRN2,TRIM33,SIKE1,IER2,NTSR2,CIB1,XPO6,TPSB2,PAH,GAB2
GSE3982_MAC_VS_NEUTROPHIL_LPS_STIM_UP	CUD	-0.000176685	0.00096824	0.855206	163	0.406781	brain	TWAS	c7	0.855206	1	UCKL1,SIL1,HLA-DMA,MTERF1,PAICS,POLR2B,HADH,GALNT7,ADH5,PIGG,GOT2,FAM234B,DERA,DCK,AIDA,TP53BP2,NUP93,LSM5,MAP4K5,ATIC,XRCC5,SLC2A5,NECTIN2,NUP88,CPM,SAE1,NOP53,BCAT2,PTPRA,PANK2,TCF12,TM2D1,ATP5MF,SERPINE1,DGKB,ZNHIT6,TRIP4,TIPIN,ZWILCH,TDG,C10orf88,ZNF140,ACOT13,MRPL35,PCNX4,IFI44,NAP1L1,RCN2,S100A10,FNDC3A,COPB1,RPS13,MRTO4,TTC1,TREM2,COX8A,GPD2,APIP,TMEM126B,PRPSAP1,MIOS,RPA3,SHQ1,NAGPA,ENOSF1,RPLP2,RTP4,TIA1,ZNF638,TSPO,KYNU,ESF1,ITGA2,ACYP2,RPL23AP32,LRPPRC,ITGB1,RPS28,EIF3G,CPT2,CZIB,ARID5B,UBE2Q1,ZNF83,ZNF468,TBCE,SNRPF,KARS1,SLC1A3,CERS6,GTF3A,POMP,TSPAN14,ACP1,ROCK2,CCDC92,C1orf54,PRC1,DNPEP,FAR2,COPB2,CENPN,SNX5,MPDU1
GSE3982_MAC_VS_NEUTROPHIL_UP	CUD	0.000772711	0.000958794	0.420289	203	0.42444	brain	TWAS	c7	0.420289	1	MEAK7,G3BP2,SDAD1,MAPK9,PAPSS1,AGA,SOD1,DNAJC28,GTF3A,SLC46A3,VGLL4,RNF185,CKAP2,PAN2,ABCC3,QPRT,MRPL12,DOP1B,CCNA2,XBP1,NME7,PAAF1,P4HTM,PCBP4,DNAAF5,GNA12,MRPL34,GNA11,PKD1P6,SPSB1,TOMM22,ADSL,CENPM,ABCC10,TBC1D2B,DIXDC1,HSD11B1,EEF1E1,ACYP1,ERAP1,DDO,MICU2,ITFG1,ABCF1,ERO1A,RITA1,AP2B1,POLG,TPP2,CRYZ,MARCHF3,R3HDM1,AGGF1,RIOX2,ZNF184,ILRUN,NPRL3,PPP1R7,FAH,UPF3A,FTO,MMP2,SPINT2,PLA2G4C,LRRC47,ADA,SUPV3L1,SGPL1,CSE1L,PCNT,ODR4,PLA2G4A,MTO1,NOC2L,JAG1,RAN,ADAM10,PPP2R3A,MAP2K1,C2CD2,UBR7,OTUB2,RSL24D1,NOP16,MRPS22,LUZP1,ARHGEF3,RTCA,TAF1D,RARS1,YBX3,RRM1,HDHD5,ETFB,YTHDC2,TRIM44,DTWD1,GTF2F2,ZC3H14,SLC20A1,FAM114A2,MMACHC,MYO6,IMPG1,PRKAA2,RUVBL1,ADI1,LPIN1,MCCC2,MYO1D,PTTG1,HDAC2,NDUFC2,VWA8,DDOST
GSE3982_MAC_VS_NKCELL_DN	CUD	2.27E-05	0.000571661	0.968331	174		brain	TWAS	c7	0.968331	1	GZMM,MED16,CSNK1G2,TLE2,CAPN10,THAP4,EPHA1,NKX6-1,ADGRA3,STK32B,SLC35E2B,ITPKB,CEP72,LPCAT1,CACNA1G,DEF6,RNF8,NMBR,GSTA1,THSD7A,MX2,SLC37A1,MRPL49,RBM14,AQP1,BBS9,ZNF266,CHST12,PKD1P6,RPL37A,GPR176,RPUSD2,MAU2,PITPNC1,SYNE1,STAT4,PROSER1,SLC25A15,ATP2B4,ZNF862,RBCK1,ZDHHC4,EXO5,RDH16,CRACDL,WDR45B,FN3KRP,AGT,RWDD2B,YPEL1,HAVCR1,APBB3,HARS1,PCDHGA1,KRTAP5-9,HBZ,RAB26,VPS37B,HLA-B,CFB,DNAH2,ALOXE3,PIK3C2G,HP1BP3,LINC01260,PCNT,FSTL1,SYNE2,USP39,RBM23,UNC5B,ZNF286A,BUB3,MARCHF8,RASSF7,ADGRE5,DBT,HSF2,PIGH,GFOD2,SMPD3,RTCB,GBF1,MYO16,VTN,LRRC37BP1,CYTH4,GNG4,ANK3,VCL,KCNA1,CHRNA5,POLR1F,CBFA2T3,CELSR2,CD247,STXBP6,P3H1,KIAA0586,ERCC3,PCSK2
GSE3982_MAC_VS_NKCELL_UP	CUD	0.00128539	0.0033915	0.704685	198	0.82424	brain	TWAS	c7	0.704685	1	FGGY,NDUFB5,CTNNA1,HBEGF,CD83,CYP51A1,MGST2,RBPJ,MARCHF1,UCHL1,STUM,CENPU,ACSL1,ARHGAP22,ANXA5,QPRT,CBR1,PDXK,HIVEP3,SLC23A2,M6PR,ZNF589,METTL8,CYBRD1,DYNC1I2,SLC2A5,CPM,PLA1A,MKLN1,FER,BUB1B,RMDN3,NUSAP1,NOP10,PRDX3,VPS37C,PGAM1,TOR3A,MCFD2,CNDP2,GLRX,SHCBP1,ITFG1,EPB41L3,EPB41L2,CTNS,COL8A2,CDCA8,UTP11,BHMT2,VDR,UGGT2,FNBP1L,HLA-DPB1,PMP22,JUP,ACP2,MMP2,USP6NL,SERINC3,PCBD1,FCGR2B,JAG1,PLIN3,PPP2R3A,MIEF1,PRSS50,DNAJC12,QPCT,PTEN,MGST3,NRIP3,AMPD3,ASB13,LRRC8B,HMOX1,EML4,MYO5A,NUMB,TIMP3,SIGLEC9,NRBF2,PLEK2,GNG5,HTATIP2,RNASE4,ARHGEF40,KCTD12,MERTK,NAIP,SLC43A3,RAB4A,CCDC6,CTSH,KCNJ1,AHNAK2,GALNS,CMTM6,HEBP1,GNG12,TMEM140,LDHB,GPR63,PCOLCE2,GPR137B
GSE3982_MAC_VS_TH1_DN	CUD	1.72E-05	0.000970833	0.985866	154	0.0340848	brain	TWAS	c7	0.985866	1	GZMM,CNN2,TUBB,FLOT1,GTF2H4,LTB,FKBPL,TAP2,EIF2AK1,KDELR2,EVC,RNF4,PDGFA,TMEM131L,GUCY1B1,DENND1C,PERP,ARL3,DGKA,SLC22A1,PRDM2,WDR6,BIRC5,USP36,CEP131,ERCC2,ATP8B4,GOLGA8A,AQR,PRDX3,HSD11B1,TRAF5,WDR82,H1-3,ABT1,RBCK1,PXMP2,ERAP2,NFYC,CD244,PKMYT1,DNAJA3,SERPINB1,GPI,POLR2I,PIP5K1A,CHSY1,SNRPA1,ASNSD1,F2RL1,XRCC2,NUSAP1,STOML1,RHOT2,DEF6,MED20,AKAP12,POLD3,KNTC1,RASA3,HTR6,MYH10,CSE1L,SYNE3,KHDC1L,DDX43,HSPA2,DNAH6,TRAC,HMBS,CAV1,NFKBIB,ZWILCH,PMAIP1,SFXN1,NSUN5P2,HSF2,ZDHHC13,IPCEF1,PPP6R2,RRM1,KCNK1,SLC5A6,CRLF3,KCNA1,NCAPG2,EIF2B3,ISG20,PRC1,TFDP2,GOLT1B,CD247,SUCO,CDC123
GSE3982_MAC_VS_TH1_UP	CUD	0.00246142	0.0037453	0.511051	169	0.334472	brain	TWAS	c7	0.511051	1	TRDMT1,HP,ZDHHC7,PSG9,RUFY1,RABGEF1,KLHL24,IFNAR1,HSD17B11,VNN1,VNN3P,EYA4,CLOCK,CALHM2,TLN2,PLEKHO2,ITGAX,ERI2,C11orf71,DOP1B,TVP23B,CHD9,SLC2A5,KIF1B,SNX29,SOS2,SIN3B,PGLS,HOMER3,SIDT2,LY75,ACBD3,ITGB3,SCG5,TMED7,COMMD10,SNAP23,SQOR,DPP8,TXNRD3,PLXNA1,HTRA1,ACOX2,ZHX3,METTL22,CD84,CHMP3,EEF1AKMT3,SCPEP1,TMX4,TUBB2A,PXDC1,SGSM2,CTNS,CLCN7,ZNF263,NAGPA,IMPACT,ANXA9,NTM,JHY,TRIM13,PPM1F,CCNT2,ACE,TNFRSF1A,LTBR,CD14,ARAP1,ITGAV,PMP22,MMP2,DRAM1,EOGT,SERINC3,ATP2C1,FYCO1,ENOSF1,MARCHF8,N4BP2L1,KCNJ1,MMD,CYFIP1,HMOX1,POLR3B,TUBA1A,YIPF1,ATXN3,TPK1,GALC,OSBPL8,RNASE2,NDRG2,VAV3,SLC25A24,TP53TG1,OGFRL1,SAMD4A,MAPK1IP1L,VCL,CTSH,TMEM127,MYO6,RASAL2,TCTA,TMEM9B,DENND5A,SWAP70,PHYH,GNG12,SASH1,FOLH1B,CREG1,MPC2,SLC22A18AS,DACT1
GSE3982_MAC_VS_TH2_DN	CUD	0.00140598	0.00345126	0.683727	191	0.477687	brain	TWAS	c7	0.683727	1	DDX52,CNN2,EXOSC5,CAPN10,GPR35,ACTR1B,TUBB,FLOT1,DDX39B,SPINK2,ADGRA3,TMEM131L,DCHS2,SF3A1,SOD3,XPO1,GABRD,DENND1C,SLC25A4,DGKA,RDH16,GALNT3,PITRM1,MCM3,CCNA2,MED24,DIDO1,SHMT1,FAF2,RMND5B,WDR6,TDP1,GTF2A2,ERCC2,SNRPD2,ENO3,PMS2P1,TFR2,KIF15,GOLGA8A,NUDC,CYP1A1,DHX34,TMEM143,PNKP,TMEM109,EXO5,MRPL35,STAP2,KIF21B,KRR1,DPP4,RAD52,PSMC5,SMARCD2,SP140,CYFIP2,NCAPD2,KRTAP5-9,RHOT2,EPB41L4A,DEF6,WARS2,MED20,LDLRAD4,NRF1,OTUD3,RAN,DDX51,ADA,DDX43,SYNE2,APOBEC3G,SAP30L-AS1,POLR2I,AHSA1,RRP7A,BIRC5,PGS1,OXSM,COQ3,POLR2C,ZDHHC13,MAPK11,PPP6R2,DPY19L2P2,KLRC3,MRPL23,RRM1,RAB8B,XRCC3,HDC,NUP133,EIF2B3,UMPS,REPS1,RUVBL1,ISG20,PRC1,DAAM1,ABI3BP,C17orf75,CD247,SUCO,CDC123
GSE3982_MAC_VS_TH2_UP	CUD	-0.00410712	0.0034822	0.238214	172	0.654035	brain	TWAS	c7	0.238214	1	TRDMT1,HP,LILRA2,ANKMY1,HLA-DRB1,CCZ1,RAC1,CLOCK,IGFBP7,PAPSS1,LAMTOR3,KLHL24,CYTL1,HSD17B11,UCHL1,ARHGAP22,ABCC3,KIF16B,MAN2B1,SOS2,HK2,NTAN1,RPS6KC1,EPHX1,SPATA2L,SCG5,CHRM5,STEAP1,VPS37C,PLXNA1,ITPR2,CHFR,CAST,ACOX2,CD84,SKAP2,ZZEF1,SLC11A1,INAVA,GMFB,S100A10,WFDC1,ZKSCAN3,P2RY2,GCNT2,ATM,PMP22,NAGLU,ACP2,BCL10,HS2ST1,PDHX,HADHB,LIN7C,MAP1LC3B,KDM7A,NDRG2,SLC7A7,RAB36,CAPZA2,PPFIA1,ENOSF1,TSPAN4,CPVL,CHN2,AP5M1,CEP70,DNAH17,PPM1B,MMD,MX2,YIPF1,TMEM59,PIK3IP1,TIMP3,NRBF2,PLEK2,CRYL1,SDC3,ANGEL1,GALC,RNASE4,VAV3,SLC25A24,STXBP3,ENPP4,TMED7,RALGAPA1,FIG4,VCL,FBXO38,MORF4L1,CTSH,MYO6,RASAL2,TRAF3IP2,GNPDA1,NRIP3,SWAP70,FRAT1,ALDH3A2,TBC1D5,TMEM140,PRCP,CLCN7,FMO5,SOCS5,AKR1C3,GPR137B,LGALS8,AMIGO2,CCSER2
GSE3982_MAST_CELL_VS_BASOPHIL_DN	CUD	0.00165945	0.00424124	0.695602	152	0.318359	brain	TWAS	c7	0.695602	1	BEGAIN,CPEB1,LILRB2,HLA-A,PMS2P2,PILRA,ZCWPW1,MTERF1,ACTB,CTBP1,RNF10,GABRB1,ATP10D,COQ8A,EXOC1,ADGRE1,CENPU,DYM,NRDC,TMEM59,JAK1,CEP63,ARAP2,GDPD3,RASSF2,TMEM230,TCAP,CCDC69,DIDO1,KBTBD2,NIPAL3,TMEM50A,TRIM25,TRIM37,PPP2R5A,ABHD5,SYNE1,WASF2,ZNF106,CD300A,ACOX1,TRANK1,KATNIP,PSMA2,HEXIM1,ZFYVE16,LMBRD1,PCNX1,ADD3,SEMA3C,HGF,ALOX5AP,ZNF205,SPTBN1,EPAS1,SUPT20H,GRIK2,KDM5A,BCAR3,HBZ,HBQ1,SLCO3A1,PJA2,CCND3,PTPN2,GNPAT,GAREM1,SLTM,CAPRIN2,GSE1,MAP1LC3B,VAMP4,SAP30L,CCR5,USF2,ALOX5,IFITM2,SFXN1,MACF1,C3AR1,NECAP1,N4BP2L1,ULBP2,GIT2,SMPD3,FBLN5,XRCC1,RPF1,SLC4A1AP,NF1,SCCPDH,ZNF292,RAB4A,VCL,UBE2J1,HTR4,MTARC1,TTLL5,SATB1,TMEM140,SKP2,ANKRD55,PARP8,CTSK,LGALS8
GSE3982_MAST_CELL_VS_BASOPHIL_UP	CUD	3.94E-05	0.000963418	0.967364	188	0.670105	brain	TWAS	c7	0.967364	1	MRM1,DUSP14,PIP4K2B,BCKDHA,GFPT2,IQCA1,SCLY,QDPR,ATG7,SPP1,TRIAP1,MLXIP,C1orf159,CFAP74,MSMO1,TMEM33,STUM,FCGR2A,OLFML2B,GABRA2,THBS3,STXBP2,COA1,DYRK1B,ACTN3,YWHAQ,FGFR4,PRKAR2A,SLC12A8,PGLS,PARK7,SLC2A5,MIS12,WDR12,ZPR1,MC1R,HIGD1A,ANO10,DNAJC15,GTPBP4,MYO9A,TEX2,ELK4,CAST,ABCF2,GRIN2A,MRPL35,TRAP1,SEC14L5,AP3D1,EPB41L3,TUBB2A,PVALB,FAM171A1,PPP3R1,HSD17B12,HNMT,MARCHF3,MRPL4,B4GALT5,UGGT2,TMEM223,WDR74,TAF11,AARS1,SEPTIN9,SEH1L,DNAH2,ARL4A,TOMM34,SHQ1,C19orf53,OPA1,ATP13A3,SLC29A3,NFS1,SHLD2,ESD,TASOR2,CEP70,ESF1,DBT,DPH5,MTPAP,ITGB1,MAPK6,HSPD1,YBX3,PNMA1,CADPS,ANKRD40,NME1,GFOD2,PIGN,RTN2,NRBP1,CLIP4,SLN,EIF2B3,FAM3C,RAI14,F2RL2,SUPV3L1,CERS6,ADI1,AP5S1,SPA17,ENDOD1,AMIGO2,P3H1
GSE3982_MAST_CELL_VS_BCELL_DN	CUD	0.00265386	0.00363982	0.46593	160	0.761944	brain	TWAS	c7	0.46593	1	ABCA7,EIF2AK3,HLA-DRA,HLA-DRB6,HLA-DRB1,HLA-DOB,HLA-DMB,PNRC1,UBE2J1,TRPV6,PMS2P2,TMEM156,RHOH,HOPX,SPINK2,MAGEF1,SFI1,STUM,COQ8A,IL15,KLHL25,C10orf95-AS1,JAK1,PDLIM1,ENTPD1,SEZ6L2,GDPD3,CMTR1,CHTOP,DENND4B,ATP8B2,ADAR,MX2,SLC37A1,TTC9,FBXO41,ALMS1,DIDO1,CLEC2D,SERINC2,NTAN1,MREG,ZCWPW1,BICD1,NT5E,SYNE1,HAUS2,WDR82,PRORP,NMT1,TRIM25,POLG,FURIN,LRRK1,REPIN1,NOP53,LIG1,ZNF586,CTNNB1,ALOX12P2,MAP4K2,UCP2,UVRAG,BCL7A,DHX58,SLC25A16,SGPL1,MPHOSPH8,LSS,FCGR2B,SYNE3,RAB36,LIN37,POLR1G,RTP4,SNCG,RUBCNL,SPTBN4,IL27RA,AMPD2,KCNC4,PSME3IP1,CKAP4,GFOD2,DUS2,SLC7A6,SMPD3,ARID5B,PDK1,GNA12,RAB4A,ADK,SKAP1,URB1,PPFIBP1,SH2D3A,KLHDC4,GALNS,ATF7IP2,SNN,GTF3A,C1orf115,PLD2,ZDHHC14,TCIRG1,FOLH1B,COG7,JAM3,SMYD2,SGSH
GSE3982_MAST_CELL_VS_BCELL_UP	CUD	0.000328082	0.0037545	0.930367	164	0.744038	brain	TWAS	c7	0.930367	1	HP,ZSCAN31,FLOT1,PAPSS1,ADGRA3,ST3GAL6,RCAN1,CTSO,SPP1,SEC14L4,ATP10A,APMAP,LIPA,NEUROG2,LEPR,SORBS1,QPRT,CLEC4M,HK2,EXTL2,ZFR2,BMERB1,ATP12A,SLC27A2,CD300A,OLA1,NUPR1,SMIM7,SIN3B,KPNA2,ABHD6,SMARCD3,ZNF175,CHMP3,EEF1AKMT3,ERO1A,ATP5IF1,P2RX1,FAM171A1,MFGE8,ANXA9,S100A8,HNMT,PCDHB11,TREM2,AKAP12,LANCL2,SLCO1C1,ATP5F1C,DRAM1,SERINC3,SLAMF8,FCER1G,PKP4,OSBPL3,CCDC68,CTTN,YES1,STX1A,SMYD3,SCCPDH,GPD1L,F13A1,PCTP,CYFIP1,TTC38,MT1H,SLC25A15,ELOVL4,CALU,TNPO3,IPCEF1,BACE2,ZNF155,RHOBTB1,EIF5A2,DHCR24,TP53BP2,CNIH3,GTF2H5,DYNLT1,MED21,FYN,MS4A4A,REPS1,ADI1,PHACTR2,IL1R1,SPA17,ABCC4,SIGLEC6
GSE3982_MAST_CELL_VS_CENT_MEMORY_CD4_TCELL_DN	CUD	7.56E-05	0.000695247	0.913434	188		brain	TWAS	c7	0.913434	1	ADAM8,PALM,DUSP2,ANKRD36B,USP13,HLA-J,HLA-B,ZNF292,PNRC1,EGFR,RHOH,EIF2B5,EVC,GLRA3,H2AJ,SOD3,TXK,SFI1,RFPL3S,UIMC1,CLK4,JAK1,DEF6,CMTR1,INPP4B,CHTOP,OXLD1,UCP1,DIDO1,GMEB2,BBS1,RAD9A,RAPGEF6,KIF1B,CD4,CLEC2D,PKD1P6,MREG,ZCWPW1,ACHE,MCMBP,RPP25,MED25,EPCAM,BBOF1,SH3BGR,CLUAP1,ADD3,POLG,RPS13,PTCD2,CYB561,LIMD2,RAB40C,SEPTIN9,CCND3,MPPE1,PTPN2,QSER1,BOK,CAMTA1,EZH1,DPF1,TP73-AS1,DDX51,SGPL1,ZNF665,PLEKHG3,ZNF264,ZC3HAV1,RPL4,PGGHG,IRF7,TSPAN32,MACF1,GSTM2,HOOK1,TLE2,PCID2,ELOVL4,WAPL,SF3B1,SBF1,CHKB,IFT88,PYY2,KIF2A,ACVR2A,IMPG1,SIVA1,ZNF493,GALNS,C1orf115,CLDN16,ANKRD2,SATB1,SREK1IP1,NECTIN3,ANKRD55,SYNM,METTL4,AKR1C1
GSE3982_MAST_CELL_VS_CENT_MEMORY_CD4_TCELL_UP	CUD	-0.000114342	0.000690495	0.868476	174		brain	TWAS	c7	0.868476	1	CORO1C,SQSTM1,FLOT1,CSNK2B,PAPSS1,ADGRA3,SPP1,TCN2,HS3ST1,CDC42BPA,IFNGR1,APMAP,CENPU,ACSL1,QPRT,ITGAX,BLVRA,RASSF2,HMGCS1,DPY19L1,M6PR,MOB1A,EXTL2,HEATR6,NTRK1,WDR12,MKLN1,SLC27A2,KATNBL1,COMMD4,HEXA,TKT,WIPI1,CHFR,PLTP,NQO2,PTAFR,CEBPG,GPI,COBLL1,XPNPEP1,USP22,GSTT1,RHOQ,SOCS5,WARS2,COX8A,AGPAT4,MTCH2,DRAM1,ARL4A,EOGT,YBX3,FCER1G,FCGR2C,MTHFD1,TRAPPC4,ZNHIT1,HSD17B4,POLR2L,MAD2L1BP,HSP90AB1,CHN2,NOP16,PPIP5K2,SMYD3,GPD1L,PDSS1,CYFIP1,PMEPA1,MT1M,WBP4,MARCHF2,TNPO3,UQCRFS1,TUBA1C,NME1,ATP6V0D1,DAPK2,CHST15,PINLYP,CSF2RB,TST,GALC,NDRG2,CCT5,LYST,ENPP4,MRPL40,FCER1A,RAI14,GTF2H5,TBK1,GNS,MED21,PLXND1,FES,MYO1D,COPB2,USP48,FECH,NAGK
GSE3982_MAST_CELL_VS_DC_DN	CUD	0.00370519	0.00351896	0.292377	169	0.740865	brain	TWAS	c7	0.292377	1	DOC2B,LIME1,GPC1,MCUR1,HLA-DRA,HLA-DQB2,HLA-DMB,HLA-DMA,PILRA,EVC,NUDT9,SPP1,C22orf31,GAS2L1,ITPKB,PSEN2,COQ8A,IL15,LIPA,GASK1B,RBMS2,ASPHD1,HIVEP3,PTPRA,CDS2,MPZL1,SFT2D2,RGS14,KIF1B,GNA11,MATK,FSD1,BARD1,FN1,MKLN1,GUCA1A,NUDT13,PRDX3,SEMA6A,RPP25,HSD11B1,EPCAM,HFE,ACADSB,CYB5A,WIPI1,DDO,SCPEP1,ALCAM,ANXA11,CD36,ARSB,SNX27,PLEKHS1,LTBR,VOPP1,NPC1,PDLIM4,SDC4,ACOX1,WNT5B,TSPAN9,ADAM10,PPP2R3A,SYNGR1,CTTN,FCHSD2,SAMHD1,CCR5,OTUB2,KMO,KYNU,SLC1A4,SMCO4,CKAP4,LRRFIP2,RAB8B,SIGLEC7,MCOLN3,VASH1,CSRP2,RNASE6,DNAJC10,ACVR2A,SCARB1,ABCB4,CTSH,DUSP2,RASAL2,KCNJ1,INF2,MYOF,TUBB6,C1orf115,HLX,ULK2,RETREG2,DNPEP,TCIRG1,AKR7A2,RAP1GAP,FKBP5,IGF1R,CLIP4
GSE3982_MAST_CELL_VS_DC_UP	CUD	5.25E-05	0.000697257	0.939989	150		brain	TWAS	c7	0.939989	1	INPP5A,BEGAIN,ZNF23,GLOD4,PTBP1,LTC4S,SQSTM1,MDC1,TRRAP,RHOH,ATP10A,LARP7,PCDH8,ESYT1,ZNF646,REXO5,PPP4R3B,MED6,C3AR1,NECAP1,KLRG1,CARMIL1,TFG,ABI3BP,NTRK1,SAE1,TCF25,NT5E,STX3,CPSF7,TMEM258,ZXDC,AREL1,RHOBTB3,ZNF175,ZNF665,FAM171A1,ITGA8,KIF21B,PGBD5,PKMYT1,PNO1,HMG20A,RFX5,ABCC1,UBE2L3,PRKCSH,PCDHGA3,CCNB1IP1,PNP,COLGALT2,COA4,PASK,MON1B,ITIH2,PMP22,TTC19,RETREG3,RPL36,OSBPL3,BCL2L2,ZWILCH,ZNF22,NSA2,SLC24A3,DSG1,CBL,TESC,STX1A,PCTP,DYNC2H1,VWA5A,TAL1,PINLYP,RPF1,TRIM44,LARS1,GTF2H2B,GABRB2,ANKRD27,DROSHA,MED21,FYN,CA14,PEX3,IL18R1,NOX4,CD247,RPL36AL,RNF144A,ANKRD28,AMIGO2
GSE3982_MAST_CELL_VS_EFF_MEMORY_CD4_TCELL_DN	CUD	0.00514251	0.00411677	0.211605	161	0.0529182	brain	TWAS	c7	0.211605	1	ADAMTS8,LIPE,EPS8L1,PTPRH,DIDO1,MYT1,CPSF4,AZGP1,TMEM156,RHOH,HOPX,MAEA,TPH1,SFI1,COQ8A,NEUROG2,JAK1,ARAP2,CRYM,PPP4R3B,ADAM15,OXLD1,FASN,SLC39A9,SRSF5,MAP3K9,PYGM,MRPL49,RAD9A,RNF44,UIMC1,CLEC2D,NCKIPSD,NTAN1,MREG,RPL37A,PRKD2,FKRP,CADPS2,CCND3,DLK2,GOSR2,SKAP1,FGF12,HSPB2,MYO9A,LOX,RPL14,GCH1,S100A10,ASB8,SERPIND1,GNAZ,SP140,METRN,SEPTIN9,ACAP1,SHBG,SLC35C1,THAP4,CEMIP,ASB4,ATP9A,EZH1,MYO1C,SGSM2,PLEKHG3,GARRE1,ATP4A,IRF7,WAPL,SNCG,AMPD2,GSTM2,KCNC4,ETAA1,ZNF556,OGFOD1,POLR2C,IPCEF1,DPY19L2P2,CYP4B1,RFC4,ANKRD7,TGFBR3,CLIC5,DUSP2,CATSPERB,ZNF493,TTLL5,PDE3A,SIDT1,FURIN,HTR1A,SATB1,MTMR12,OPTN,PAH,CYP24A1
GSE3982_MAST_CELL_VS_EFF_MEMORY_CD4_TCELL_UP	CUD	0.000316728	0.000957284	0.740749	220	0.856975	brain	TWAS	c7	0.740749	1	INPP5A,ZNF516,RGS19,SIL1,MCUR1,FLOT1,CLIP2,ADGRA3,LAP3,MFAP3L,FAT1,PISD,CDC42BPA,ACSL1,SUOX,ESYT1,NRP1,SORBS1,EXOSC1,QPRT,REXO5,COBLL1,GALNT3,BACE2,CBS,SNN,GSPT1,EXTL2,SLC12A8,TFG,BAZ2B,TRAK1,HIGD1A,TBC1D8,TNS3,IDI2-AS1,SLC15A3,FADS1,STAB1,TKT,PDIA4,SMARCD3,SC5D,ZNF410,FLNB,ABHD6,ZNF175,BCAT1,ARMC9,EPB41L3,SERPINB6,NQO2,EPB41L2,SLFN12,IMPACT,EPAS1,SOCS5,ALG5,MARCHF3,WDR41,LTBR,AARS1,MED20,KIAA0753,SEPTIN2,MRPS33,SSBP1,HS2ST1,ARL4A,SERINC3,LRRC20,FCGR2C,GLRX2,MTHFD1,DAD1,PSMB5,OPA1,S100A9,S100A8,ALOX5,CHN2,RSL24D1,SLC24A3,CTR9,CPLX2,PDE8A,SMYD3,SCCPDH,ZNF124,NUP93,WBP4,SELENOP,TAL1,PINLYP,RTN2,MED21,TRIM44,MPST,H1-0,GABRB2,MRPL40,PIK3C3,ADI1,E2F6,FES,PEBP1,UBE2I,CMC2,FECH,LGALS8
GSE3982_MAST_CELL_VS_MAC_DN	CUD	0.000237379	0.000970442	0.806759	176	0.838306	brain	TWAS	c7	0.806759	1	ZDHHC7,AP2B1,DDX52,NSF,CTNNA1,TRPV6,TPK1,PILRA,ADH5,DNAJB14,UCHL3,MARCHF1,UCHL1,AK4,GASK1B,ITGA3,ASPHD1,RNF40,PDXK,HIVEP3,MAN2B1,ATN1,CLEC2B,FCHSD2,NEU3,INSM1,MATK,ETHE1,CLPTM1,MKLN1,GALNS,DEF8,RPP25,HEXA,STAT1,TEX2,PRORP,EPAS1,RHOQ,EPCAM,H4C2,RAC1,KPNA2,DDO,EEF1AKMT3,TRIM25,SCPEP1,RPS6KB1,EPB41L3,ALCAM,MXI1,CD36,CLCN7,TNFRSF12A,NAGPA,CTSS,S100A10,RABGGTB,IL27RA,GIMAP5,TMED5,TNFRSF1A,LTBR,RMDN3,TREM2,QSER1,ACP2,IQCG,PIK3C2G,SIRT2,STX2,ACOX1,GLRX2,SLC7A8,PPP2R3A,MPZL2,MANEA,RAB36,CAPZA2,CCR5,KMO,SERPINB8,RAB17,CYFIP1,WAPL,IMPDH1,EML4,RAB8B,GRAMD1B,PLEK2,PPT1,SRSF11,RNASE6,KIF2A,MFSD1,ADK,RAI14,KCNJ1,INF2,TUBB6,CREBL2,PHACTR2,TMEM140,MPZL1,OPTN,PARP8,FKBP5,VWA8,CLIP4,PCOLCE2,SNX5,HLX,ERO1B,FDX1
GSE3982_MAST_CELL_VS_MAC_UP	CUD	0.00385277	0.00395788	0.330334	158	0.54903	brain	TWAS	c7	0.330334	1	MTG1,CNN2,TMEM74B,FLOT1,ACTB,EIF2AK1,CTBP1,MAEA,STK32B,CASP6,GAR1,ADAMTS3,DOCK9,CD38,FBXW4,SLK,JAK1,DCUN1D4,ESYT1,SORBS1,ALDH18A1,EXOSC1,SRPK1,RNF8,TMEM14A,GSTA4,IFRD1,SRSF5,RPS3,TSPYL4,RERE,MIS12,NTRK1,ATP8B4,ONECUT1,METTL18,GOLGA8B,WDR82,TFAM,ELK4,ZXDC,RHOBTB3,ABHD6,HMGN1,TMX4,DXO,LIPT1,ATP5IF1,ZNF529,SLFN12,SLC2A11,KIF21B,PGBD5,RNPS1,PPP3R1,ARHGAP25,HMG20A,CCNT2,ITM2C,CYFIP2,N6AMT1,CUTA,MED20,SP3,DNMBP,SLF2,RPL36,LRRC20,HSPA2,LUC7L2,TTC19,IFITM1,CHN2,RSL24D1,CTR9,DNAH17,DESI2,SMYD3,TAF1D,PCID2,UTP20,HSF2,MLC1,TUG1,FAM216A,ECHDC2,GFOD2,HERC1,ZNF155,ATXN7L3B,LPAL2,ZNF137P,MAST4,GPR6,MUTYH,URB1,ADI1,TFDP2,SRPRB,LGALS8
GSE3982_MAST_CELL_VS_NEUTROPHIL_DN	CUD	-0.00390378	0.0039586	0.324059	156	0.147784	brain	TWAS	c7	0.324059	1	PSG4,LILRA6,ZNF165,FLOT1,AZGP1,CCZ1,CHRD,TLR6,LGI2,LIMK2,PISD,KLHL25,TRIM8,SLK,ACSL1,NRDC,KAT2B,ETV7,HERC3,ADAM15,DAZAP2,CSAD,BIRC7,CDC42EP2,KCNK7,RAD9A,LARP6,SLC12A9,SH2B2,DLK2,ELL,GMIP,SLC12A6,SEMA6A,FBXO22,MED25,SLC15A3,TKT,BAZ1A,ADIPOR1,BTN3A1,EFHD2,AGMAT,FBXO42,TRANK1,NECTIN3,TAGLN3,ZNF407,GLRX,HEXIM1,CYP4F11,TMC5,XKR8,PTAFR,RAB36,CABIN1,SLC11A1,MMP25,ZNF200,MINDY1,MED15,IFIH1,F2RL1,CDKN2D,KCNA6,LTBR,MLF2,GPR162,CD14,ARAP3,ZNF586,ARAP1,NEDD9,RAB40C,MON1B,VPS37B,PSMB9,NPR3,ACOX1,DNAJC4,SYNE2,HDAC9,IFITM1,LSP1,TSPAN32,RNF44,LRRFIP1,HOOK1,IPCEF1,MX2,GIT2,MARK3,APAF1,CYTH4,SOX10,EVI2A,CSRP2,PPIL6,MIR22HG,IFI16,MC4R,SH2D3A,DENND5A,MTARC1,RRP12,CCNJL,FOLH1B,PRCP,TBC1D15
GSE3982_MAST_CELL_VS_NEUTROPHIL_UP	CUD	0.0057749	0.00357603	0.106334	180	0.872825	brain	TWAS	c7	0.106334	1	EIF2AK3,MYOT,MAPK9,SEC61G,PIGG,ANAPC5,FAT1,YWHAH,RTCB,GASK1B,PAN2,QPRT,UQCRC2,POLR3E,MRPL12,DET1,POLG,C6orf120,YTHDF1,FIBP,BANF1,TGFBI,PAAF1,MRPL34,PDXDC1,AKAP1,RNFT1,ERCC2,TCF12,ACKR2,SLC27A2,ATP13A1,METTL18,TBC1D2B,PSMA4,AVEN,GOLGA8A,INPP5F,PPIP5K1,SPCS1,CDC40,MBD3,THG1L,FXYD5,FAM171A1,AP2B1,CD36,UTP11,CEP72,RPAP1,MGA,TPP2,TEX30,CRYZ,AGGF1,RIOX2,POLR2G,WDR74,HLA-DPA1,PID1,SEH1L,AKAP12,STK25,CAMTA1,UPF3A,TUBG1,CSTPP1,NAT10,LRRC47,PUS1,CSE1L,MTO1,ERGIC3,ENOSF1,CD151,MRPL23,OPTN,SRI,TECR,RTCA,FAM136A,TAF1D,ENDOD1,RARS1,OGFOD1,NF2,SELENOP,PNMA1,HDHD5,HERC1,SS18,ZC3H14,NDRG2,CCT5,LARS1,OCLN,TTC4,NUP133,GABRB2,EIF2B3,STARD7,RAD1,SKAP1,LYRM2,AKIP1,NOC3L,WDR7,LPIN1,MCCC2,AKR1B1,C17orf75,MYO1D,MRPS22,PRPF4B,LSG1,POLR3C,ROBO3
GSE3982_MAST_CELL_VS_NKCELL_DN	CUD	-0.000891914	0.00403256	0.824954	156	0.737304	brain	TWAS	c7	0.824954	1	BCKDHA,LIPE,LILRB2,LAIR2,HLA-F,PNRC1,CPSF4,EIF2AK1,MAEA,GABRD,SUPT3H,TXK,ITPKB,CDH18,STN1,CCDC186,CHTOP,MAP2K7,CDS2,DIDO1,CTSW,RNF44,FAM193B,CLEC2B,BARD1,CADPS2,RPP25,STAT4,STAB2,ERN1,SNX6,CD300A,SNHG20,CUZD1,FAM53B,TMC5,REEP1,TRIM25,OAS3,SNIP1,GCH1,SEMA6C,YPEL1,RAB36,GRIK2,F2R,SPTBN5,ARAP1,UCP2,METRN,CCND3,NELL1,CEMIP,DNAH2,ARHGEF15,TBC1D22A,PIK3C2G,PRMT2,SYNE2,SUN2,SYNGR1,VPS11,UNC5B,PIGL,HDAC9,SEC14L5,PGGHG,IFITM1,SIGIRR,RTP4,UBQLN3,IL27RA,CAMKMT,TLE2,IMPDH1,NUAK1,MX2,YIPF1,SMPD3,POLR1G,LPAL2,ACVR2A,VCL,MUTYH,PRR5L,MICAL2,SKAP1,NCOA1,FYN,ARHGAP32,GALNS,CYP2C19,SIDT1,CCNJL,ALPL,NHLH2,AKR1C1
GSE3982_MAST_CELL_VS_NKCELL_UP	CUD	5.03E-06	0.000694183	0.994221	168		brain	TWAS	c7	0.994221	1	ZNF516,SIL1,MGST2,TBC1D4,ADAMTS3,UTP3,FAT1,LSM6,CENPU,LIPA,MCTP1,RHOBTB3,NRP1,SORBS1,TCTN3,ITGA3,QPRT,ERI2,TMEM14A,FKBP9,DPY19L1,CLIC4,M6PR,MOB1A,P2RX1,ENO3,C1QBP,SSR3,FER,NDUFA6,MRPS10,TBC1D8,IL1R1,ATP5F1A,PRDX3,RGS10,IDI2-AS1,EPAS1,SOCS5,MCFD2,ATP5MC3,TAX1BP1,PSMA2,ABHD6,BCAT1,CHMP3,EPB41L2,GSTT2,MARCHF3,ITM2C,EIF4E2,EVI5,ARAP3,N6AMT1,CUTA,AKAP12,CAMTA1,MRPL42,METAP2,UTP20,DRAM1,SETMAR,USP6NL,SERINC3,PKP4,GSDME,HSPA2,ADORA2B,DNAJC12,RSL24D1,ESD,IPO7,AMPD3,CPLX2,SMYD3,ZNF124,PCTP,LRRC8B,TGFA,PMEPA1,TNPO3,COA7,LMO4,TIMP3,ADO,ZFYVE21,RPF1,RTN2,H1-0,TIGD6,NDRG2,CCT5,FCER1A,RAI14,GTF2H5,SNN,CERS6,TRIM24,MYO1D,SRPRB,ABCC4,SIGLEC6
GSE3982_MAST_CELL_VS_TH1_DN	CUD	-0.00677135	0.00370936	0.067929	171	0.305243	brain	TWAS	c7	0.067929	1	LAIR2,MCUR1,HLA-G,TAP2,PSMB9,EVC,TNFRSF4,KLHL25,CENPU,MAPK8,AK4,ENTPD1,RBM19,NDUFV2,NAPG,DCLRE1A,ABLIM1,FASN,SECTM1,TMEM156,UBE2K,ARHGEF18,KIF20B,HIVEP3,PCNA,CDS2,CBS,ABCA8,SPSB1,KIF1B,CLEC2D,SERINC2,EIF3I,PDE4C,ARMC6,CDC25A,NCKIPSD,TDP1,CMAHP,PECR,GSK3B,MKLN1,IDH3A,GOLGA8A,STEAP1,PRDX3,SPTSSA,MSH2,NECTIN3,C3orf52,SIDT1,KDELR2,GBP1,NFYC,TRAP1,GCH1,TRIM58,ABCB8,COL5A3,EPOR,SP140,SNRNP25,METRN,CCND3,QSER1,POLD3,PPP1R7,KNTC1,MYH10,HP1BP3,ZWILCH,CLN6,SDC4,CSE1L,SYNE3,TRAC,NFKBIB,POLR2I,PGGHG,LMAN1,PMAIP1,SFXN1,BIRC5,SLC17A6,N4BP2L1,RFC3,ESF1,ELOVL4,NUAK1,PPP6R2,CTDSPL,SPAG5,ERAL1,SLC5A6,NF1,CSRP2,RPA1,MAP3K8,NCAPG2,TXNL1,GOLT1B,OPTN,FKBP5,POLR2D,MRE11
GSE3982_MAST_CELL_VS_TH1_UP	CUD	0.000580285	0.000963185	0.546865	194	0.767521	brain	TWAS	c7	0.546865	1	HOMER2,BTBD1,HP,ZNF137P,TSEN34,PSMF1,SIRPB1,OPRL1,CTNNA1,RABGEF1,PILRA,IFNAR2,MYL5,ADAMTS3,RFPL1S,MORC3,HLCS,FAT1,EXOC1,RNLS,OLFML2B,ZNF337,PPP4R3B,UBE2D4,DPY19L1,TDP2,BTN3A2,PGLS,HOMER3,NPIPA1,LYZ,LY75,ACBD3,ATP12A,KATNBL1,ATG12,HEXA,DRAM1,NFYB,TMEM183A,ZSCAN26,SCRN3,NFE2L2,RAC1,ZHX3,B3GAT1,EPB41L3,ARL15,PTAFR,ZNF529,SPINT2,CRTAP,FAM171A1,SLC2A11,CD36,C1D,IMPACT,HNMT,TRIM13,MARCHF3,PIGK,TREM2,ADCK2,LAMC1,PDCD4,DOP1A,SERINC3,SLTM,CAPG,CACNA1I,TTC19,MARCHF8,PHYH,CEP70,DSG1,PCTP,PMEPA1,MT1M,SMPDL3A,FAIM2,YIPF1,TIMP3,CA12,HERC1,CHST15,ZDHHC3,RTN2,TRIM44,GALC,LYST,VCL,DROSHA,COG5,DENND5A,EMILIN2,COLEC11,LPIN1,TBC1D5,PEBP1,CREG1,SLC22A18AS,PHLDA2,CTSS,DAZAP2,GSE1,CAMSAP2
GSE3982_MAST_CELL_VS_TH2_DN	CUD	-0.000132725	0.000690025	0.84747	174		brain	TWAS	c7	0.84747	1	ACACA,LAIR2,SPINK2,DENND1C,XAB2,DGKA,ECHDC1,LIG1,POLD1,ETFB,INPP4B,MCM3,GSTA4,KIF20B,SLC39A9,MAP4K2,ZDHHC24,KIF1B,CENPS,RPL13P5,CLEC2D,KLRC3,NEU3,CDC25A,TDP1,GOLGA8A,PRDX3,MRPL58,NUP85,EPAS1,MSH2,GBP1,QRSL1,TRIM25,MRPS15,TRIP13,ETAA1,PNO1,RIBC2,P2RY11,CRYBG3,SP140,METRN,CSNK2B,QSER1,PPP1R7,CASP9,CTC1,MYH10,LRCH3,HP1BP3,ALPL,TIPIN,CLN6,RAN,DDX51,SDC4,C19orf53,IL27RA,USP39,MPZL2,DDX18,FADD,BORA,PGGHG,SFXN1,RRP7A,BIRC5,PTPN7,ESF1,COQ3,NUDT21,POLR2C,FUT8,MAPK11,PPP6R2,GVINP1,NDC1,XPO4,ETHE1,TMEM135,SPAG5,SLC5A6,SRSF11,SGSH,PDK1,MRPL42,RPA1,MUTYH,DUSP2,URB1,PPFIBP1,MYOF,PIEZO1,ALDH3A2,ZDHHC14,MPZL1,FKBP5,CTPS1,POLR2D,BLMH,PPP1R2
GSE3982_MAST_CELL_VS_TH2_UP	CUD	0.000236245	0.00096356	0.806317	175	0.830646	brain	TWAS	c7	0.806317	1	AP1G1,HP,ZDHHC7,VPS53,ZNF516,RGS19,SIL1,PAPSS1,AFF1,EMCN,FAT1,CLCN3,APMAP,MIP,R3HDM2,EEF1AKMT3,CAMLG,NRP1,SORBS1,FRAT1,GALNT3,BLVRA,UBE2D4,PPCS,TIE1,RIN1,EPN2,DPY19L1,TMEM185B,INHBB,CLIC4,EXTL2,LYZ,KATNBL1,COL13A1,HEXA,EMC3,CD300A,EVPL,SOCS5,MCFD2,CYB5R1,KIDINS220,ELK4,SMIM7,RHOBTB3,CAST,FLNB,ZNF175,SIGLEC5,TUBB2A,DHRS7,LMBRD1,CRTAP,FAM171A1,SLFN12,XPNPEP1,GSTT2,CD36,SUPT20H,MARCHF3,ITM2B,RCBTB2,SCGB1D2,ZNF135,ZKSCAN3,KIAA1549L,CAMTA1,NDUFB2,JUP,SH3GLB1,SHBG,NPR3,SERINC3,FCGR2C,PLEKHG3,NDRG2,EFS,CCDC68,WDR7,TTC19,CPVL,PHYH,AP5M1,PTX3,GALNT1,SMYD3,F13A1,PMEPA1,SMPDL3A,AMIGO2,FAIM2,BID,GSAP,YIPF1,TIMP3,TPM1,HERC1,CHST15,KLC1,RTN2,GALC,GABRA1,VCL,ANKRD27,FBXO38,TMEM127,GNS,LPIN1,ABI3BP,CLCN7,FMO5,PCOLCE2
GSE3982_MEMORY_CD4_TCELL_VS_BCELL_UP	CUD	-0.000412839	0.000962858	0.668095	177	0.71523	brain	TWAS	c7	0.668095	1	RASGRF1,PLXDC1,ACP6,SLC2A4RG,ZAP70,USP13,ZNF12,CCZ1B,CASP6,PXN,STN1,NDNF,NEUROG2,TMEM144,SNX29P2,INPP4B,ITGA6,POGLUT1,HGD,NPEPL1,EDN3,MAN2A1,TSPAN15,PPA1,UPP1,FBXO22,WDR76,CD6,STAT4,PPFIA4,CHN1,ADGRE5,SMIM7,GBP1,MYLK3,PHLDA1,CAPN9,IL32,DPP4,GIMAP4,GIMAP5,MRC2,CD4,PCDHB13,NPRL3,SEPTIN9,SEC31B,P2RY1,LINC01260,CGREF1,NXN,ITGA5,TRAC,CAND2,SAMHD1,ARHGAP33,ENOSF1,IFITM1,CFH,CYP1B1,LRRFIP1,SASH1,LATS1,ESF1,CERK,CNGB1,TNPO3,IPCEF1,CCKBR,DCHS1,SLC22A18,RRM1,EPM2AIP1,DLEC1,CALM1,BTN2A3P,JAKMIP2,GUSBP14,LCP2,MICAL2,ANKH,CATSPERB,MC4R,RRAGD,PTPRM,LPIN2,ULK2,PHACTR2,ADRA1D,ELAPOR1,SREK1IP1,AKR1C1,PRKCQ,PAH,PLS1,HLF
GSE3982_MEMORY_CD4_TCELL_VS_TH1_DN	CUD	-3.17E-05	0.000694636	0.963652	168		brain	TWAS	c7	0.963652	1	WARS1,MCUR1,FLOT1,IER3,CSNK2B,BUD23,LAP3,RCAN1,AK2,PSEN2,PERP,GINS1,ARL3,CENPU,ANXA3,SPRY1,HELLS,TCTN3,QPRT,NDUFV2,MRPL12,UBE2K,KIF20B,SPOCK1,TIMP2,MTHFD2,FILIP1L,SUPT4H1,RAD51C,FN1,GTF2A2,IDH3A,STEAP1,PPCDC,TOR3A,MSH2,CD200,SERPINB1,RCC1,P2RX5,PSMB6,CEBPG,GPI,ALG8,AP2B1,GSTT1,GGT1,GNL2,CDCA8,PHLDA1,VDR,COMT,NAMPT,ASIC3,MCM6,LDLR,GGCT,GARS1,SNRNP25,JPT2,KIN,FAH,ATP9A,MYH10,PPIF,TIPIN,CALML4,ATP6V0B,SDC4,CSE1L,GRB2,ACOX1,MTHFD1,PSMB5,APOD,MARCHF5,HSP90AB1,PMAIP1,PDSS1,CALU,YBX3,RRM1,VRK1,RTCB,ERCC1,TPI1,CDK7,CDK1,VDAC2,RHOB,NCAPG2,EMP1,ALDH3A2,ZDHHC14,FES,AKR1B1,POLE2
GSE3982_MEMORY_CD4_TCELL_VS_TH1_UP	CUD	-0.000566725	0.000958743	0.554445	201	0.655299	brain	TWAS	c7	0.554445	1	CYP2E1,ATP2C2,LRRC37A2,FGF22,ARHGAP45,RUFY1,HLA-C,HLA-B,TNXB,HSD17B8,PLAC8,ABCC5,SLC46A3,CTSO,HS3ST1,S100PBP,EXOC1,CBR4,ZNF337,RYK,INPP4B,STK10,BIN1,PBXIP1,PGAP3,BBS9,DGKD,CLSTN1,PHC1,PCSK7,LY75,EDN3,TNFRSF14,MAN2A1,CAPRIN2,RESF1,SCYL3,GOLGA8A,CD52,SLC6A16,CD6,PLEKHA1,SMIM7,HSPBAP1,CRTAP,CAPN9,CTSS,TDRKH,TRIM13,CCNT2,MAP3K3,ICAM2,PCDHB13,ZNF184,SEPTIN9,CAMTA1,SEC31B,AGL,ZNF137P,ZNF665,ZNF813,ITGA5,SYNE2,PLEKHG3,RAP1GAP2,C14orf93,CBX7,NADSYN1,CUX1,MARCHF8,ADARB1,RASA1,CCR6,MACF1,N4BP2L2,TASOR,ZNF506,DMXL2,FKBP11,ADA2,GLTP,HERC1,ZNF202,CD44,TRIM44,RAB11FIP4,KAT6B,CASP1,CARS2,TULP4,TRIM33,NR3C1,RIC3,CRBN,TGIF1,MPHOSPH9,SLC22A18,AKR1C1,DAZAP2,ABCC4
GSE3982_MEMORY_CD4_TCELL_VS_TH2_DN	CUD	-2.32E-05	0.000695075	0.973355	141		brain	TWAS	c7	0.973355	1	CTNNA1,MCUR1,FLOT1,IER3,CSNK2B,RCC1L,PAPSS1,ADGRA3,PARL,CPOX,FILIP1L,AK2,CD38,GINS1,ARL3,GSTO1,CENPU,ACAT2,MRPL12,KIF20B,CCNA2,CCT7,SNRPD1,SUPT4H1,RAD51C,XRCC5,GTF2A2,PSMB6,NTRK1,COX17,KIF15,PRDX3,PPCDC,MSH2,PDIA4,GMNN,H4C3,CD200,NDUFS4,FSD1,ALDH3A2,USP22,GSTT1,CDCA8,PHLDA1,TRIP13,KCTD5,SERPINE2,VDR,TMEM106C,MCM6,GGCT,GARS1,EVI5,NUSAP1,ATP9A,MYH10,PPIF,TIPIN,CALML4,SNAPC1,TIE1,SDC4,CSE1L,MTHFD1,PSMB5,HSP90AB1,NOP16,RRP7A,ESF1,ZWINT,NUDT21,MT1H,CALU,YBX3,RRM1,ADO,ERCC1,ALDOC,TPI1,TFB2M,CDK7,CDK1,VDAC2,RHOB,MICAL2,SEC23B,MYOF,HELLS,MTMR2,EMP1,FES,POLE2
GSE3982_MEMORY_CD4_TCELL_VS_TH2_UP	CUD	-6.66E-05	0.00096206	0.944771	184	0.89668	brain	TWAS	c7	0.944771	1	RASGRF1,ABCA7,ARHGAP45,MAML1,HLA-F,TNXB,HLA-DQB1,ACKR3,SLC46A3,CTSO,CDK11A,TNFRSF14,FAS,NEUROG2,JAK1,LTBP1,SNX29P2,BIN1,PBXIP1,PGAP3,ERBB2,RETREG3,KIF16B,RIN1,CTSF,ZNF131,ABCA5,DGKD,CLSTN1,GDPD5,POGLUT1,GOLGA8B,ZNF37BP,DDX5,BTN2A1,SGF29,SH2B1,MAP3K5,CHFR,GBP1,CRTAP,ADD3,INAVA,TTC12,GIMAP5,PCDHB13,SLC35C1,CAMTA1,EZH1,SEC31B,FBXW4,DOP1A,ITGA5,SYNE2,PLEKHG3,KDM7A,C14orf93,SUN2,TMEM80,ADARB1,ST6GAL1,TRIM22,TRIM5,CCR6,MACF1,TMC6,NECAP1,N4BP2L1,N4BP2L2,TASOR,NCOA6,CHKB,PIP4K2A,MX2,FKBP11,BID,GSAP,TPM1,USP3,HERC1,CALM1,TPK1,OMG,KAT6B,SGSM2,CASP1,ANKEF1,CARS2,CD44,PRR5L,ANKH,PRR15L,MYO6,CATSPERB,TRIM33,LPIN1,SASH1,OPTN,PARP8,PAH,DAZAP2
GSE3982_NEUTROPHIL_VS_BASOPHIL_DN	CUD	-0.000312952	0.000963004	0.7452	172	0.542187	brain	TWAS	c7	0.7452	1	SMIM10L1,MEAK7,ZDHHC7,EIF2AK3,PMS2P5,AGA,VGLL4,DYNLL1,XPO1,EXOC1,PAN2,RYK,UQCRC2,SRPRA,SELENOT,PPIA,FIBP,GGCT,BBS9,PEF1,S1PR1,RNFT1,P2RX5,C1QBP,NDUFA5,TCF12,ADSL,ABCC10,PNPO,NUP85,PRPSAP1,GCLC,RITA1,CLASP2,ADD3,FBXO21,HSPB8,POLG,DARS2,SEMA3C,HGF,C1orf109,PTER,TTC13,IMPACT,SS18,S100A10,CRYZ,CCNT2,R3HDM1,RIOX2,RPAP2,PRPF19,GANAB,POLR2G,PLAAT3,ACAT1,FDX1,MAP3K4,METAP2,SNRPF,RETREG3,TUBG1,RND2,DUSP3,OTUD3,ARL1,CHPT1,TARS1,NOC2L,ATP2C1,ASTE1,CAPRIN2,TPMT,RPL4,MGST3,N4BP2L1,ARHGEF3,SSB,MOCS2,MMD,NFU1,SNRNP27,RARS1,ITGB1,MTRF1,FUT8,CAND1,BACE2,HERC1,RFC4,SLF2,GPN1,TRMT61B,CLIP4,SRP19,YTHDC2,TRIM44,PNP,ZNF83,RAD17,FTO,SUPV3L1,GTF3A,POLR1D,WDR7,DNAAF2
GSE3982_NEUTROPHIL_VS_BASOPHIL_UP	CUD	6.11E-05	0.00409988	0.988111	151	0.666509	brain	TWAS	c7	0.988111	1	YBX3,TAS2R13,DHODH,FCAR,TMEM33,LIMK2,ALPK1,ANAPC13,ANXA3,CHAD,S100A12,SEMA4A,CAMK2B,CSAD,MSL1,EHD1,CDC42EP2,TCIRG1,NEU3,PRKAR2A,CANT1,PGLS,CHST12,NECTIN2,NUP58,MAU2,GMIP,SLC12A6,RET,HAUS2,PPFIA3,LPP,BAZ1A,ADIPOR1,ZNF467,MGLL,LSM12,HIGD1B,C6orf62,TNNC2,PLEKHJ1,PVALB,CYTH4,SIPA1L1,DCLRE1C,PHLDA1,KCTD5,NUMB,SLCO3A1,LTB,PRRC2A,ATP1B2,CDA,ACP3,ACOX1,RHBDF2,MYO1C,CACNA1H,TTC26,NDRG2,HAUS4,CAND2,AGFG1,NFS1,SERPINC1,PGGHG,RUBCNL,HTR2A,PACSIN2,LRRFIP1,STARD13,PRR34,MCF2L,CD320,IMPDH1,SPON1,MYO5A,IPCEF1,ART1,PTPN12,SLC22A14,COA7,GFOD2,NRBF2,TMEM158,SLC20A1,SLN,CPPED1,ZNF292,TUBA8,CLMN,DNAJA4,DUSP2,ACTN1,CYBA,ADGRV1,GLB1L2,PPP1CB
GSE3982_NEUTROPHIL_VS_BCELL_DN	CUD	8.20E-05	0.000568696	0.885374	217		brain	TWAS	c7	0.885374	1	SMIM10L1,RPS19,PSMF1,G3BP2,SDAD1,HLA-DMB,HLA-DMA,RPS18,CUTA,PMS2P5,CPSF4,RPL9,CTBP1,EIF2B5,VGLL4,ANAPC5,DCK,HDAC1,AK2,SUPT3H,FAM162A,STAMBPL1,ESYT1,KNOP1,UQCRC2,POLR3E,GGA2,PPIA,FGFR4,ACP5,CLIC4,DMAC2L,S1PR1,PEX10,DFFB,RPL13,ATP13A1,AVEN,DNAJC15,BCAT2,RUVBL2,GTPBP4,HEXA,RAB29,CYB5A,KPNA2,RAN,PXMP2,GOLGA3,ERAP1,ABCF2,LRIG1,MRPL35,MBD3,ATP8B3,AKAP1,DHFR,SEH1L,RNMT,PTER,RCN2,RFX5,MRPL40,RANBP1,ZNF74,CRYZ,IL27RA,R3HDM1,DIPK1A,PARP2,PNP,PRPF19,POLR2G,RPUSD2,RPAP1,MGA,NPRL3,MAP3K4,ADCK2,TUBG1,GOLPH3,TARS1,AKR7A2,CAMK2N1,RPS23,PCNT,HDAC9,C2CD2,UBR7,MGST3,DBR1,DPAGT1,N4BP2L1,SSB,MOCS2,NFU1,FAM136A,RARS1,GNB5,RRM1,TRAF5,UTP18,HDHD5,RTCB,SS18,DTWD1,ZC3H14,PTPRK,MMACHC,UBE3C,RALGPS2,EIF3F,ADI1,LPIN1,AKR1B1,CEP112,STARD5,PDE4DIP,TRMT61B
GSE3982_NEUTROPHIL_VS_BCELL_UP	CUD	-0.00494221	0.00418817	0.237985	156	0.249742	brain	TWAS	c7	0.237985	1	PSG4,PSG9,FAM53C,HLA-A,TAP2,FZD9,DTX2,ABCC5,ST3GAL6,DCBLD2,PXN,LGI2,ZCCHC4,MFAP3L,VNN1,LIMK2,NRDC,YIPF1,TMEM59,ANXA3,PPP4R1,BLVRA,IFIT2,MSL1,RALB,RGS14,CASZ1,HYAL1,HK2,CYP4F2,MYO9B,ZFR2,GSK3B,MKLN1,PPP2R5A,ATP12A,GMIP,TBC1D2B,ADIPOR1,EFHD2,SDHB,SMARCD3,RUNDC3A,SIGLEC7,SIGLEC5,TRIM25,NMUR1,NQO2,ERO1A,P2RX1,ABHD2,MMP25,HIPK1,KDM5A,F2RL1,LOXL1,NEDD9,CATSPERZ,CDC42EP2,MON1B,TNFRSF25,ARPC5,CATSPERG,PPIF,SERINC3,SLC6A6,GPR27,MAP1LC3B,GALNS,TTC26,RAB36,UNC5B,SERPINC1,PGGHG,IFITM1,HEXB,C1RL,CLEC4A,CLEC4E,LRRFIP1,ULBP1,F13A1,IMPDH1,NUMB,CHST15,CYTH4,HBE1,SERPING1,MKNK1,LPIN2,FRAT2,NTSR2,TCIRG1,SATB1,BPGM,CCNJL,NECTIN3,PRKCQ,XPO6,SPA17
GSE3982_NEUTROPHIL_VS_CENT_MEMORY_CD4_TCELL_DN	CUD	9.33E-05	0.000495167	0.850501	200		brain	TWAS	c7	0.850501	1	CYP2E1,SMIM10L1,MEAK7,CLK4,TBC1D9B,EPHA1,SEC61G,PTCD1,PILRB,PLA2G12A,CNOT1,TRIAP1,AK2,XPO1,DOCK9,TXK,ZNF337,UQCRC2,POLR3E,SLC35D1,CHMP6,MRPL12,ZDHHC24,DPY19L1,ZNF266,PAAF1,DNAAF5,S1PR1,HEATR6,ATIC,DYNC1I2,HSPBP1,LINS1,SIDT2,ABCC10,METTL18,ADTRP,GTPBP4,STON1,GRIK4,EIF2B2,MALT1,LRIG1,PPOX,GCLC,BRWD1,EPB41L2,SEH1L,RNMT,ADD3,TPP2,JHY,PTCD2,CCNT2,R3HDM1,CYB561,PARP2,PNP,DNAJC16,ADCK2,MTCH2,FAM86C1P,RAN,DDX51,RPS23,MRPL58,PRPSAP1,ZNF83,ZNF665,NOC2L,CAPRIN2,MAT2A,ERGIC3,GLUD1,DBR1,ARHGEF3,TUBB,LSM2,CEP68,C2orf42,TIA1,TAF1D,RARS1,PDE3B,HERC1,ETHE1,LARS1,MEOX2,NUP133,GPR6,SNRPF,RPA1,CTSH,EIF2B3,STARD7,UBE3C,AKIP1,TMEM254,MCCC1,C1orf115,MYH3,CD81,CAMK4,POLR3C,CHD1L,CLIP4,C1orf216
GSE3982_NEUTROPHIL_VS_CENT_MEMORY_CD4_TCELL_UP	CUD	-0.000334515	0.000964129	0.728621	182	0.506948	brain	TWAS	c7	0.728621	1	ADAM8,ZNF516,PALM,CFD,B9D2,LILRB1,HLA-A,HLA-C,B3GALT4,HPSE,VPS8,TMBIM4,LIMK2,IFNGR1,SULT1B1,APMAP,TRIM8,SLK,NRDC,BLOC1S1,CD63,ANXA3,DAZAP2,CSAD,PTEN,IFIT1,RAPGEFL1,KBTBD2,UIMC1,DBN1,PGD,SOS2,MICALL2,BAZ2B,IFIH1,PPP2R5A,CHMP1A,GMIP,NOP10,ADGRE5,ADGRE2,ZNF106,SQOR,NAPA,PLA2G4C,CD37,SLC15A3,ADIPOR1,CYB5R1,GBP1,HIGD1B,HEXIM1,CDK19,PELO,HSPBAP1,NQO2,PPM1A,APOL1,TST,CYTH4,TRIOBP,SIPA1L1,ZNF200,CHSY1,CUL3,F2RL1,TNFAIP2,CDKN2D,DHRS12,TNFRSF1A,SLCO3A1,RHBDF2,SEC14L1,NFYA,RTF2,SH3GLB1,TNFSF13,EIF4G3,CALML4,SLC6A6,MAP1LC3B,HAUS4,GMPR2,S100A12,SH2B2,ITGB2,CCPG1,DENND5A,RNF141,PADI4,PACSIN2,CYP4F2,CLEC4E,LRRFIP1,IMPDH1,MYO5A,YBX3,FGL2,GIT2,ZCCHC2,NRBF2,APAF1,EVI2A,GPR65,OSBPL8,PSD4,STK38L,NCOA1,RRAGD,MPPE1,IMPA2,TNNI2,ADGRV1,PRCP,SIRPA,CERS2
GSE3982_NEUTROPHIL_VS_EFF_MEMORY_CD4_TCELL_DN	CUD	-8.67E-05	0.000692868	0.900453	193		brain	TWAS	c7	0.900453	1	CYP2E1,MDC1,PAICS,HOPX,VHL,VGLL4,ANAPC5,TMEM120B,VPS13D,XPO1,ABCC10,SUPT3H,CYP39A1,FAM162A,IL15,DCUN1D4,GYPC,CHMP6,MRPL12,CCNA2,BANF1,ZDHHC24,ZNF266,CLEC2D,PAAF1,S1PR1,MRM2,AKAP1,HEATR6,DYNC1I2,SIDT2,SCN2B,SAMM50,STAG3,ACKR2,SCYL3,ILVBL,MTRF1,AKAP11,RAB29,ACYP1,MALT1,PPOX,RITA1,TXN2,SHPK,PTER,TTC13,ETFA,TDRKH,MRPL40,ZNF74,CRYZ,RABGGTB,CCNT2,RIOX2,CYFIP2,HARS1,POLR2G,STOML1,HLA-DPA1,TAF11,FANCE,CAPN15,PID1,LINC00339,PASK,DNAJC16,PCID2,UPF3A,ADCK2,NAA38,HCRTR2,PCNT,ZNF665,OSBPL3,RAN,GUCY1B2,CAPRIN2,MAT2A,PIBF1,ARHGAP33,ESD,GSTM2,TASOR,SSB,C2orf42,OGFOD1,TNPO3,UTP18,HEATR3,SCP2,SSBP3,ACOT11,TTC4,TSNAXIP1,ARID5B,CAMK4,YTHDC2,ZC3H14,PNP,KIF2A,OCLN,CD164,SNRPF,FTO,EIF2B3,STARD7,AKIP1,WEE1,RAB3GAP2,CD81,POLR3C,ATMIN
GSE3982_NEUTROPHIL_VS_EFF_MEMORY_CD4_TCELL_UP	CUD	0.000185535	0.000971504	0.848544	152	0.282016	brain	TWAS	c7	0.848544	1	ZNF516,MED16,FCAR,FAM53C,HLA-A,VWA7,POR,MTTP,DAPP1,TLR6,PHC2,VNN3P,MTNR1A,LIMK2,IFNGR1,SULT1B1,NRDC,YIPF1,TMEM59,ITGAX,SLC22A1,SRSF5,PLSCR1,NEAT1,FAM89B,TCIRG1,RALB,CANT1,CYP4F2,MYO9B,NTRK1,GSK3B,PRKD2,MKLN1,MTMR6,SLC12A6,ADGRE2,MICU1,SEMA6A,NAB1,BAZ1A,CYB5R1,BTN2A2,XPO6,APOBR,RBCK1,SIRPA,GBP1,SMARCD3,HEXIM1,HSPBAP1,CAP1,TSGA10,NQO2,ZNF200,NINJ2,TECPR2,TNFRSF1A,ARAP3,SLCO3A1,NFYA,LMO2,BRCA1,CDA,CALML4,SERINC3,ACP3,RHBDF2,RAF1,SLC6A6,HAUS4,TST,CYTH4,APOBEC3A,CAPZA2,SH2B2,MARCHF5,ALOX5,RUBCNL,CLTB,DBN1,PADI4,PACSIN2,STX10,LRRFIP1,IMPDH1,GIT2,DAPK2,ZCCHC2,GNG5,EVI2A,OSBPL8,TMCC1,NCOA1,GALNS,UBE2J1,RRAGD,MPPE1,DENND5A,RRP12,PRCP,MARCKS,DOCK4,FCGR1A,CERS2,PAK2,PPP1CB
GSE3982_NEUTROPHIL_VS_NKCELL_DN	CUD	0.000110286	0.000567938	0.84603	225		brain	TWAS	c7	0.84603	1	SMIM10L1,TXK,PAN2,SPATA20,POLR3E,MRPL12,DET1,CBR3,CCNA2,BBS9,TOM1L2,TGFBI,ZNF266,PDE4A,TMED1,PHC1,DNAAF5,MRM2,S1PR1,SMIM7,MRPL34,EXT2,LINS1,IDH3B,TCF12,CENPM,GUCA1A,RPL13,ATP13A1,ZNF33B,DNAJC15,PPIP5K1,HEXA,STAT4,VHL,CYB5A,RAN,PXMP2,GOLGA3,ABCF2,PPOX,MBD3,EEF2,AKAP1,NOX5,CTNS,P2RX5,RNMT,DARS2,TEDC2,OLFML3,MRPL40,ZNF74,CRYZ,R3HDM1,F2R,RIOX2,ANO2,PEPD,MAP3K4,TNPO3,CPA4,PPP1R7,DNAJC16,RETREG3,CSTPP1,MTCH2,GPS2,NAA38,PGR,BCAT2,LRRC47,LSS,S100B,PRMT2,OSBPL3,TRAC,ZNF286A,ENC1,BMPR1A,APBA2,AMPH,TMC6,IL27RA,ARHGEF3,SSB,NFU1,SNRNP27,RARS1,PCID2,PIGH,CD81,RRM1,SCP2,POLDIP2,TRIM44,DTWD1,KIF2A,NUP133,HTR1F,JAM2,EIF2B3,DKK3,STARD7,UBE3C,POLR1F,LYRM2,EIF3F,SUPV3L1,RUVBL1,LRP5L,WDR7,LPIN1,RCN1,AKR1B1,BLMH,C17orf75,CFHR4,POLR3C,CHD1L,TRMT61B,FDX1
GSE3982_NEUTROPHIL_VS_NKCELL_UP	CUD	-0.00032976	0.00097199	0.734412	146	0.679361	brain	TWAS	c7	0.734412	1	ADAM8,NCOA4,CFD,SGTA,B9D2,LILRA1,FCAR,HLA-C,AIF1,RGL2,IFNAR2,MTMR3,LIMK2,PISD,FBXL5,MFAP3L,VNN3P,S100P,ACSL1,ANXA3,PPP4R1,ATP11A,IFIT2,PLSCR1,FOXN3,DGLUCY,IGFBP2,CD302,PRKD2,DHX34,SLC12A6,ADGRE5,ADGRE2,EPS15L1,VPS37C,STAT1,ADIPOR1,H2BC4,RBCK1,KYAT3,GBP2,GLRX,PELO,FPR2,CAP1,TRIM25,SNIP1,CHSY1,VDR,KDM5A,TYK2,B4GALT5,CD9,NEDD9,SLCO3A1,SEC14L1,VPS37B,PLA2G5,PINK1,SH3GLB1,ARPC5,ARL4A,SERINC3,SLPI,ACP3,NDUFB3,CFLAR,RAF1,IQSEC1,SLC6A6,PLIN3,ADAM10,APOBEC3A,ALOX5,AATK,SECTM1,DENND5A,AMPD3,RNF141,TAB2,CKAP4,MYO5A,BID,GIT2,CAPZA1,YIPF1,GNG5,KLF7,OGFRL1,MIR22HG,OR3A1,NCOA1,UBE2J1,RNF24,TNNI2,SLC22A18,MARCKS,ANKRD55,FCGR1A,HLX
GSE3982_NEUTROPHIL_VS_TH1_DN	CUD	0.00329317	0.00325943	0.312326	202	0.662598	brain	TWAS	c7	0.312326	1	TUBGCP2,MEAK7,DDX52,PMS2P5,RCAN1,VGLL4,DERA,GRSF1,XPO1,SUPT3H,CKAP2,ESYT1,MRPL49,HMGCS1,PAAF1,INSM1,ZC3H14,TDP1,MRPL34,MRM2,GTF2A2,SPSB1,PINLYP,ERCC2,TOMM22,RANGAP1,NUDC,HEXA,GLS,EEF1E1,CD200,ZDHHC4,RPA3,AHI1,PSMA2,LNPEP,ABCF2,NMT1,LRIG1,KNOP1,QRSL1,AKAP1,NCL,RITA1,POLG,GNL2,C1orf109,PHLDA1,JHY,RABGGTB,R3HDM1,MRPL4,RIOX2,ILRUN,FANCE,TUBB6,SEH1L,MAP3K4,PASK,STK25,METAP2,BRCA1,CSTPP1,NAA38,PFAS,NAT10,TRIM44,MTO1,NIP7,OSBPL3,DDX18,FADD,BORA,APOD,CD151,SRI,MGST3,ESD,RRP7A,DPAGT1,SSB,CD81,SNRNP27,FAM136A,RARS1,NUAK1,FKBP11,NEK2,UTP18,HDHD5,ATXN3,PAFAH1B3,GPN1,DTWD1,ROBO1,HAX1,TTC4,PSMA4,USP47,STARD7,UBE3C,LYRM2,EIF3F,AKIP1,WEE1,NOC3L,HELLS,SUPV3L1,GTF3A,RUVBL1,RCN1,C17orf75,NDUFA9,PTTG1,HDAC2,ANKRD55,STARD5,C3orf14
GSE3982_NEUTROPHIL_VS_TH1_UP	CUD	-2.98E-05	0.000696728	0.965937	158		brain	TWAS	c7	0.965937	1	TRDMT1,MVK,ZDHHC7,ARHGAP45,GRIK5,PSG4,FCAR,NSFL1C,FAM53C,RUFY1,PFKFB2,PLXNA2,TLR6,IFNAR2,PARM1,CCNI,ZCCHC4,VNN1,UBE2D3,TACR3,LIMK2,PISD,S100P,EXOC1,TRIM8,RYK,SORBS1,SERP1,SEMA4A,IFIT2,ERBB2,KCNK7,TCIRG1,BAZ2B,SNRK,GMIP,KATNBL1,SLC12A6,ADGRE2,MED25,ARMC7,ACOX1,BTN3A1,PDGFD,TRANK1,SMARCD3,B3GAT1,HNF4A,PAK1,SIPA1L1,MMP25,CD53,CAPZA1,MINDY1,KDM5A,SLC22A14,ARAP1,CATSPERZ,VPS37B,DCUN1D2,TFAP2C,GUCY2D,YIF1B,NPR3,ATP6V0B,KCNB1,LINC00115,SLC28A2,SQOR,RAF1,C2orf83,ARHGEF4,LRRC2,ALS2CL,ITGB2,RUBCNL,RNF141,RNF44,SDHB,PADI4,DSG1,LRRFIP1,ARHGAP25,IMPDH1,CA12,NRBF2,MARK3,SPATA6,MYO16,SLC30A3,LRRC37BP1,APAF1,CYTH4,VCL,MIR22HG,USP4,TCTA,MPPE1,IL1R1,DOCK4,NHLH2,ACAP2,HLX,DPP8
GSE3982_NEUTROPHIL_VS_TH2_UP	CUD	-5.55E-05	0.000695039	0.936328	187		brain	TWAS	c7	0.936328	1	NCOA4,RASGRF1,ZNF516,CFD,ARHGAP45,THNSL2,MAML1,FLOT1,EGFR,ABCC5,TLR6,IFNAR2,ADAM29,TMBIM4,PISD,SERP1,NTRK3,PTEN,IFIT2,CDS2,ZNF440,FOXN3,MYO9B,BAZ2B,GMIP,SLC12A6,ADGRE2,ARID3B,MED25,ITIH4,NABP1,BICC1,H2BC5,BTN2A1,EFHD2,RBCK1,CDK19,CACNA2D3,ZZEF1,PAK1,SLC11A1,MAPK8IP3,MMP25,ECM1,MINDY1,CHSY1,KDM5A,F2RL1,UPK3A,AXIN1,PGAP6,NFYA,XAF1,ATP1B2,VPS37B,NBR1,YIF1B,ARL4A,RIOK3,ACOX1,SYNE2,SLC7A7,GMPR2,RAB36,CAPZA2,SPTLC2,RNF44,PADI4,PACSIN2,NECAP1,CLEC4E,LRRFIP1,ULBP1,PSME4,IMPDH1,GIT2,SLC22A14,APH1B,FAM53B,ZCCHC2,MARK3,SPATA1,SLC30A3,APAF1,LAPTM5,CYTH4,EVI2A,VAV3,PSG4,OGFRL1,MEOX2,ACTA1,VCL,CLTCL1,TRAF6,DYNC1I1,SH2D3A,MPPE1,IMPA2,G6PC2,DENND5A,CEACAM4,RRP12,NTSR2,IL1R1,TSPAN32,CCNJL,PARP8,ACTN1,PAH,PAK2
GSE3982_NKCELL_VS_TH1_DN	CUD	0.000335624	0.00095815	0.726126	187	0.949731	brain	TWAS	c7	0.726126	1	TCEA2,USP13,MCUR1,EIF4E,CASP6,TNFRSF4,APBB2,YWHAH,PARP1,SKA1,ARL3,ANXA5,SPRY1,GLO1,ANXA3,QPRT,TWSG1,GTF2H5,SLC22A1,CBR3,CBS,PDXK,KIF20B,HIVEP3,KIF2C,SMYD5,NME7,CDC25A,GTF2A2,C1QBP,SSR3,IDH3A,STEAP1,TNS3,RPP25,MSH2,ATP5MC3,C3orf52,CD200,KPNA2,PXMP2,EFCAB2,PELO,MAP3K20,PRIM1,OAS3,PTPRK,EPB41L2,USP22,TMEM106C,PSMC5,GGCT,GCLM,HBEGF,N6AMT1,POLR3K,SNRNP25,PHGDH,CD59,POLD3,TUBG1,BCAT2,DCTN4,G3BP1,PPA1,LRRC20,MRPL58,ACOX1,BIRC5,NIP7,HSPA2,TRAC,PSMB5,PCK2,APOD,SFXN1,DBN1,IL15RA,KDM1A,HBS1L,DEPDC1,LRRC8B,SNRNP27,CYFIP1,PDCD5,MYO5A,RRM1,NEK2,IRGQ,ZFYVE21,CEP170B,SYMPK,TST,CDK7,METTL8,NCAPG2,FAM3C,HELLS,MIS18BP1,PTTG1,DCTN5,SNRPB2,POLE2,ADPRM,POP4,CDC123,RTRAF
GSE3982_NKCELL_VS_TH1_UP	CUD	-0.000136627	0.000570038	0.810577	185		brain	TWAS	c7	0.810577	1	CUBN,TAS2R14,GPRC5A,FGF22,CFD,GABBR1,HCG4B,HLA-C,DPP6,CYP3A5,PILRA,SCRG1,IFNAR2,CCNI,ZCCHC4,GABRD,RNF4,GNRHR,LIPG,TPD52L1,EPHB1,PPP2R3A,RSAD1,ABCC3,NCAM1,C11orf71,SPTLC3,URGCP,UBE2D4,BBS1,TOM1L2,MAP2K6,PRKAR2A,PCSK7,NPAS1,LIFR,HPS1,LPP,H3C6,ADGRE5,SIN3B,SNCAIP,PEX7,ABCD4,RHOBTB3,FPR2,B3GALT5,LINC00667,TDRKH,S100A7,HNMT,UPK3A,AQP1,ARAP1,EXPH5,APOB,FARP2,DNAH2,SIPA1L3,PDZD2,NPR3,CAT,CD44,TRIM44,PRR5L,EXOC7,SLC28A2,MKKS,ACSS3,CAND2,IQSEC1,SAP30L-AS1,TTC19,SIGIRR,SLC25A22,ADARB1,P3H4,ZNF506,ADA2,PTPN12,YIPF1,CHST15,MYO16,LRRC37BP1,FGF7,ACVR2A,TP53TG1,OGFRL1,VCL,GPR39,MUTYH,POMGNT1,CDH8,CATSPERB,NCOA1,CYP2C19,G6PC2,CELSR2,ADGRV1,SLC22A18AS,NHLH2,AKR1C1,CCDC40,GSE1
GSE3982_NKCELL_VS_TH2_DN	CUD	0.00729113	0.00402125	0.0698085	145	0.63362	brain	TWAS	c7	0.0698085	1	PPAT,TBC1D4,FRG1,CKAP2,GUF1,INPP4B,DCLRE1A,KIF20B,CCNA2,HIVEP3,KIF2C,PCNA,CCT7,POLA2,LRFN4,DPT,C1orf112,RALB,CLIC4,CDC25A,HEMK1,HK2,TDP1,FILIP1L,GTF2A2,PSMB6,C1QBP,ATP5F1A,PRDX3,TNS3,RPP25,EPAS1,MSH2,SNRPE,CD200,ZNF613,TSFM,EPB41L2,PNO1,TMEM106C,SGCG,PSMC5,GGCT,NCAPD2,LBHD1,RPUSD2,NUSAP1,EHD4,PAK1IP1,AKAP12,LONP1,RBBP8,EMSY,TSKU,NDUFB3,LUC7L2,SSBP1,TRAC,PSMB5,PCK2,RPL26L1,TIPIN,BUB3,TYMS,GLUD1,ESD,SFXN1,BIRC5,LRRC8B,COQ3,PGAP1,UTP20,NUDT21,PDCD5,RRM1,COA7,NDC1,RTCB,GRAMD1B,RFC4,COPS3,IRGQ,XRCC3,SYMPK,CDK7,VDAC2,RETREG1,NCAPG2,RAD54L,CFAP298,AKIP1,CDC123,PHYH,ZDHHC14,MIS18BP1,PTTG1,LDHB,POLE2,GAN,HEATR1,RTRAF
GSE3982_NKCELL_VS_TH2_UP	CUD	-0.000272868	0.000960881	0.776428	177	0.850075	brain	TWAS	c7	0.776428	1	PIP4K2B,ERBB2,PLEKHM1,TBKBP1,EPS8L1,RGS19,HLA-C,NFKBIL1,HLA-DPA1,POMZP3,SPON2,C4orf19,MANBA,TXK,RASL11B,MIP,JADE2,CAMLG,RSAD1,MTCL1,UBE2D4,EFEMP2,ZNF440,MAST3,MAU2,PDXDC1,AOAH,CYRIA,KIFAP3,FMO3,WASF2,XKR8,STOML1,NEIL1,WDR37,NISCH,MYO15B,INAVA,CYB5R1,ZNF862,PDGFD,DHRS7,ZZEF1,SSUH2,KCNJ12,YPEL1,RAB36,GSTT2,IMPACT,HTR3A,UPK3A,WFDC1,SPTBN5,AGPAT4,CPA4,DCUN1D2,NBR1,DRAM1,PGR,NPR3,B4GALT6,S100B,BDKRB1,JAG1,SULT4A1,SYNE2,GPR27,ACSS3,CAND2,MICALL1,APOBEC3G,SAP30L-AS1,KLF12,SH2B2,ENC1,TRIM22,PTX3,RNF44,MST1L,ACTL8,ARHGEF3,CAMKMT,ANTXR1,CLEC1A,KLRC3,MX2,TPM1,FAM53B,POM121L2,VAV3,ENPP4,EDNRB,FBXO34,FCER1A,AVPR1A,TMEM127,INPP4A,FYN,KCNJ1,GABRR2,SNN,ZNF143,MTARC2,KLHDC8A,RPRD2,PCOLCE2,ACTN2
GSE39864_WT_VS_GATA3_KO_TREG_DN	CUD	0.00179029	0.00367451	0.626104	168	0.582886	brain	TWAS	c7	0.626104	1	ARHGAP45,UQCR11,BCKDHA,NDUFB5,RUFY1,SQSTM1,C4B,RPS18,RGL2,GTF2I,RELL1,HPGD,CNOT1,PKD2,MLEC,ANAPC5,GRSF1,ADGRE1,SLC25A4,GLO1,ANAPC13,NAXE,ZNF740,ORMDL3,ACLY,FAM89B,RNASEH2C,RAB3D,MAN2B1,PTP4A2,USE1,SLC27A1,LSM4,RERE,APOC2,TMEM160,MRPL24,LAMTOR4,MEPCE,KPNB1,PCYT1A,ANAPC16,FADS1,TMEM223,SPTSSA,TRIM47,PPP1R21,CACUL1,ARL14EP,CYB5A,RPF2,ACOT13,C6orf62,BMP8B,ST3GAL5,MLST8,ADCY9,SLC38A2,BPHL,ALDH2,STMP1,RSU1,UBE2I,HAGH,PHTF1,ALG5,ACADM,ABCB8,LRWD1,SNRNP25,SBNO1,CASP9,UQCRHL,RASA3,HDAC5,NAA38,ARL1,RAD50,PKIG,SYNGR1,CEBPZOS,ALDH9A1,RNASET2,DENND5A,AMPD3,PMM1,NCOR2,FUT8,KANSL2,BCKDHB,PCK2,CSF1R,GNA12,MRPL42,CREG1,XPOT,RNF166,TGIF1,FES,CST3,ATP1B3,COPRS,SLU7,MRPS21
GSE39864_WT_VS_GATA3_KO_TREG_UP	CUD	-0.00191986	0.00393102	0.625276	143	0.549801	brain	TWAS	c7	0.625276	1	WARS1,IST1,TLR6,UBE2K,DCK,UBE2J2,ATAD3A,ITPKB,TMEM129,CH25H,IFIT2,ACSL1,ROR1,CACHD1,ANXA3,FUT2,NUP62,MYH14,CNN3,PNPT1,EFNA3,NSMCE1,CAMK2B,PLSCR1,PIM3,PRKD2,SLC1A6,INPP1,STAT1,NABP1,TEX2,GBP2,GBP7,GBP4,CD244,SH3BGR,MX2,PLCB1,SLFN12L,INPP5B,AKIRIN1,HPCAL4,ARNT,NAMPT,CASP7,STK39,NUP50,CDKN2D,SLC44A2,RMDN3,IL18BP,GCNT2,PHGDH,ALDH1A2,SLC4A8,HAP1,CAVIN1,NOC4L,ADA,PPA1,CPS1,AGFG1,PAK4,SAMHD1,IFITM3,RNH1,AATK,CFB,TAP1,PSMB9,ABI1,VCAN,MT2A,POLR2C,HSF2,TIMP3,IFT88,LTB4R,MCOLN2,ELK3,APAF1,FGF7,PNP,PLK2,PTPRK,SERPINF2,SLC7A9,MAP3K8,VIPR2,TRAF3IP2,CYP2C19,EMP1,INHA,CLCN7,LGALS8
GSE39916_B_CELL_SPLEEN_VS_PLASMA_CELL_BONE_MARROW_DN	CUD	-0.000136612	0.000973945	0.888449	152	0.921819	brain	TWAS	c7	0.888449	1	IFITM10,PCGF2,CTNNA1,FLOT1,IER3,GPANK1,CAMK2N2,ST3GAL6,CRMP1,IFNAR2,PTPN13,GPRIN3,TLR3,TRIP10,CERS4,MYO1F,NDNF,ITGB1,NRP1,LGALSL,POU6F1,PRR13,PLSCR1,CTSW,EPB41L5,PRKAR2A,ABHD14A,MATK,CDC25B,TEX9,FAM241B,NT5E,SEMA7A,DHDH,ERN1,GPR155,EFHD2,SRXN1,GBP4,GRN,ENPP1,TSPAN31,PCNX4,HIF1A,ASNS,BAIAP3,FLYWCH2,CHSY1,REPIN1,PID1,ITM2C,PDE2A,POGLUT3,TPST2,MTHFS,KCNK6,RNF157,OSBPL3,TTLL12,ADORA2A,SHLD1,PDE8A,CDC42EP3,ZC3H12D,PCTP,SMPDL3A,MAPK12,YBX3,RAB8B,GRAMD1B,KCNC2,TPI1,S100A6,S100A4,RNASE4,MICAL1,ADK,CASP1,MYADM,PROS1,ARHGAP26,AIG1,PLAGL1,IL18R1,CAPSL,ENDOD1,GAA,SLC26A11,HACD3
GSE39916_B_CELL_SPLEEN_VS_PLASMA_CELL_BONE_MARROW_UP	CUD	0.000197228	0.00374241	0.95797	157	0.613315	brain	TWAS	c7	0.95797	1	CD8A,SORCS2,SRSF12,GABRR2,EMID1,ART4,TTC3,TUT4,ZYG11B,RASL11B,GDPD3,DNAI4,TRAM2,PURB,CCDC30,IKZF3,BBS9,ATP1B1,SELL,DGKD,USP40,FOXN3,DYRK2,RAB3IP,WDR12,NEDD4,MINDY2,PACC1,CYP2D6,ITGB3,TRPM7,DDX49,ARID3B,FRMD6,G0S2,CHDH,IL17RB,GOLGA3,ZNF605,SMC6,GEN1,VANGL2,GPRC5B,NLRC3,UBN1,DDIT3,NRM,TUBB2A,CHML,EPB41L2,PAK1,GUCD1,KIAA0040,KCNA2,CUL3,MEF2A,IFT80,TRIM59,WDR46,PTPN2,IMPDH1,SMO,CHD3,PDLIM4,ADA,DAPL1,YJU2B,EIF4E3,TDGF1,ALS2CL,TMIE,AMPD3,TMEM108,PMEPA1,MX1,AMIGO2,PCED1B,ADCY6,LGMN,TNIK,VASH1,OSBPL8,NDRG2,GGPS1,DLEU7,GALNT10,MYO6,RALGPS2,SLC16A10,PDLIM1,TET1,CERS6,ZDHHC14,CD81,MARCKS,ECM1,SMCHD1,GK5,TMCC3,RNF213
GSE3994_WT_VS_PAC1_KO_ACTIVATED_MAST_CELL_DN	CUD	0.000178348	0.000967374	0.853729	179	0.504072	brain	TWAS	c7	0.853729	1	ADAM8,UBE3B,LASP1,LAMA1,PSMF1,GPC1,ZMAT3,TRRAP,RADIL,CAMK2D,EVC2,PLA2G12A,SPP1,AP1B1,MRPL1,SLC15A2,EXOC4,PAN2,TRAM2,AGPAT3,ZIC1,ATG2A,BBS9,TAF1B,CASZ1,PGPEP1,MICALL2,ERCC4,CACNA2D4,ATIC,TMEM39A,CEP164,SSR3,PAK6,ITGB3,SELL,OSBP,CD5,NISCH,SNX1,LPP,CD200,MAP3K5,ARHGEF7,NUB1,CLUAP1,RIOK1,GSTT2,CEPT1,VPS39,CHSY1,TYK2,MDFIC,ARAP1,ATG16L2,STOML1,CTNNB1,CALU,SMO,UVRAG,ARHGEF19,RMC1,SYNE2,ZBTB25,ABHD4,KDM1B,CPNE1,B4GALNT4,SIGIRR,SLC17A6,ABHD16A,GTF3C3,TMEM229B,STIM1,SPSB4,CDH2,GALC,EML5,KCTD12,LDHD,TERF2IP,ABCB4,ENPP4,MAP3K8,DNAJA4,ESYT2,DNAJC21,SNX9,EXOC6,STK33,TRIM66,TMEM41B,ONECUT2,RFTN1,SATB1,CLCC1,ECE1,EMB,RABEP2,CREB3L2,POLR3C,ARHGAP18
GSE3994_WT_VS_PAC1_KO_ACTIVATED_MAST_CELL_UP	CUD	-0.0051663	0.00429752	0.229303	139	0.657865	brain	TWAS	c7	0.229303	1	DUSP14,EXOSC5,SPDYE18,TBC1D4,CRMP1,TMEM192,NSUN7,DUSP18,SFI1,SLC25A4,WDFY4,SLC44A3,CNN3,HERC3,IFRD1,FBXO41,HSPA12A,PDZRN4,RNF123,FOXN3,C7orf50,ALOX15,PLA1A,KCNAB1,SLC4A11,PANK2,RNF24,TTC34,LRCH4,COL26A1,C1QTNF9,FGF12,TRIM9,DENND4A,TMEM51,FBXO42,KCNF1,KCNJ9,CD40,ZNF334,MYH9,PHACTR4,CBLN1,IL17RE,GMFB,RAP1A,CTTNBP2NL,SEMA6C,CCDC184,FBLN1,DNAAF1,XRCC2,GCNT2,RHBDF1,PGM2L1,RHOF,ARL4A,SKIL,SLC7A14,EIF5A2,SYN2,FBLN2,MGAT3,MET,SELENOV,LRRC75A,SEC14L5,C2CD2,CCR6,CPLX2,STX1A,CEP68,PMEPA1,BMPR2,PKIB,SH3BGRL2,MOV10L1,PDZK1IP1,KRTCAP3,SEMA6D,FAM227B,NDRG2,DYNC2I1,AVPR1A,PRR5L,MICAL2,TEAD1,TTLL6,PDE11A,OSBPL6,TSPAN2,CYP4F2,ANKRD6,DENND2B,GTPBP8,PSMB9,TTLL13,LYSMD3,MMP14,JAM3,SORT1
GSE40068_BCL6_POS_VS_NEG_CXCR5_POS_TFH_DN	CUD	0.000372141	0.00096372	0.699385	191	0.618366	brain	TWAS	c7	0.699385	1	NFRKB,SALL2,RDH13,ZNF667,ZNF471,ZFP28,PNRC1,SMIM14,MGST2,SNHG8,ART4,MGP,P2RX4,CLIP1,TTC3,TMEM63A,LIPA,ZNF354C,EEF2K,GATAD2B,PBXIP1,EIF4B,RPS14,RAPGEF6,SEMA4F,FILIP1L,ESCO1,RERE,DYRK2,RAB3IP,CD302,WASL,TCF12,MINDY2,PPP2R5A,PACC1,PATJ,ACSL3,IRF6,CFL2,MCFD2,ZNF467,TBCEL,ELK4,TXNRD3,KMT2C,DDIT3,CTNS,ZBTB11-AS1,CLMP,MGAT5,R3HDM1,WDR41,SELENOW,RPS5,KPNA4,COL11A2,RPS18,WDR46,JMJD8,SRRM2,PJA2,PHF23,MPPE1,LDLRAD4,ERBIN,NIPSNAP2,NEXN,JADE2,RPS8,SSBP2,SKIL,FAM8A1,ALG1,ABCG1,RPLP2,SULF2,IL27RA,TESC,TOP2B,IQSEC1,ZNF507,CHST15,RELCH,ATXN3,FLCN,MAP4K4,ATN1,KLF7,ZFP1,TMEM87B,RUNDC3B,SERAC1,SENP6,LEMD3,SNN,CERS6,CREBL2,RASA2,RNF24,ST8SIA1,PHF14,SLC25A27,CTSS,SUCO,TMCC1
GSE40068_BCL6_POS_VS_NEG_CXCR5_POS_TFH_UP	CUD	-0.000130521	0.000692999	0.850609	210		brain	TWAS	c7	0.850609	1	ZFAND4,C15orf40,LIME1,AP5Z1,RNF216,ATG7,GAS2L1,NF2,RUNX2,FHDC1,SKA1,PERP,ATF6,EXOC4,ATP8B2,PYGO2,MSTO1,GLMP,MXD3,CLSTN1,MRPL34,CMSS1,MATK,ERCC2,ADPRH,POPDC2,TEX9,BUB1B,PAK6,KNSTRN,CYP11A1,TTF2,DHDH,NEK4,RAB8B,PIF1,FAM177A1,GPR155,EFHD2,PXMP2,ZNF410,PSMA2,CARHSP1,STON2,BCAT1,SHCBP1,SSR1,PLCB1,SERPINB9,ECI2,OPN3,EXO1,BRIP1,METRNL,COBLL1,RNMT,PDCD6IP,RDM1,UTP11,CCNF,KCTD5,PAQR4,SPC24,NCAPD2,TXNDC17,XAF1,CENPK,DHX58,MLKL,MRPL38,NEK7,CBX5,TMEM167A,VCAN,FAM81A,ABHD4,DHRS1,SLC37A4,BORA,PLEKHB2,CCR5,COX6B1,RNH1,RTP4,SRI,RRP7A,SERHL2,MCM8,FHL2,MMD,NUP93,SMPDL3A,RDH11,AP1S3,PRRT4,PTPN12,SCCPDH,CCDC92,BRI3BP,CENPH,ABCB9,MYADM,NFATC1,ARHGAP26,DNA2,SPC25,ARHGAP19,B9D1,PLAGL1,PRC1,IL12RB2,IL18R1,VSIG10,TMEM140,MIS18BP1,OPTN,ADPRM,DYNLT1
GSE40068_CXCR5NEG_BCL6NEG_CD4_TCELL_VS_CXCR5POS_BCL6NEG_TFH_DN	CUD	-0.000123979	0.000569571	0.827686	219		brain	TWAS	c7	0.827686	1	ADAM8,VIM,ST14,PCGF2,LAIR1,GPC1,CTNNA1,FLOT1,TBL2,PILRB,HOPX,PLAC8,ST3GAL6,CRMP1,PTPN13,GPRIN3,IFNGR1,FCGR2B,ATF6,DYM,ENTPD1,LDAF1,GALNT3,POU6F1,PRR13,PLSCR1,EHBP1L1,CTSW,RBL2,PRKAR2A,MOGS,SEMA4F,ANXA2,CDC25B,ATP8B4,LYSMD2,ACSBG1,DNAJC15,NUCB1,DHDH,TMEM109,ROM1,HSD11B1,STAT4,ERN1,HID1,RNF157,GPR155,EFHD2,GBP4,CARHSP1,IGSF8,TSPAN31,NQO2,GRAMD2B,CHSY1,RHOC,PTPN22,NDUFAF7,CDC42EP3,RMDN2,GALM,NOD1,GARS1,MDFIC,PDE2A,POGLUT3,TRMT112,TPST2,MTHFS,NAT10,CD44,DBNDD2,ITGB2,LSS,NEK7,TNFRSF18,PKP4,CDH1,HIC1,RAP1GAP2,CCR5,YES1,B4GALNT4,PADI2,GLUD1,FHL2,PCTP,ITGB1,KLRD1,KLRC1,YBX3,GSAP,PLEKHM3,MCOLN2,TPI1,LYST,SLC25A24,LGALS3,MICAL1,KCNK5,SNAI3,APRT,ARHGAP26,SIDT1,RCN1,IL12RB2,IL18R1,PTGER4,CAPSL,USP48,BAIAP3,ARHGAP18,ENDOD1,C3orf14,SLC26A11
GSE40068_CXCR5NEG_BCL6NEG_CD4_TCELL_VS_CXCR5POS_BCL6NEG_TFH_UP	CUD	-4.99E-06	0.000569699	0.993006	193		brain	TWAS	c7	0.993006	1	ADAM8,ZFAND4,PLXDC1,BSG,SAP30,CAMK2N2,TAMM41,UQCR10,NAAA,FBXO44,HPF1,OSBPL9,SGCB,GALNT3,GLMP,PPIA,UGP2,CTSW,MXD3,CENPS,RAB8A,MVB12A,CRYBG3,CMSS1,TFG,GNA15,SCPEP1,RAD51C,ADPRH,PCSK7,PAK6,ACSBG1,PPP2R1B,NT5E,PDIK1L,SMPDL3B,DNAJC15,CYP11A1,TTF2,PIH1D1,NUP62,HSD11B1,ERN1,FAM177A1,EFHD2,CARHSP1,GRN,ARHGAP21,BCAT1,SSR1,SERPINB9,RDM1,UPB1,WDHD1,CASP7,SPC24,B4GALT5,RNASEH2B,TXNDC17,HIP1R,LANCL2,TPST2,CAPZB,IRAK1BP1,PKIG,MLKL,RHBDF2,NEK7,FCER1G,NXN,CD109,BORA,CENPV,SLIRP,NDUFAF7,CCDC141,SERHL2,HSPA1B,MMD,GFPT1,ITGB1,NUP93,SPATS2,ICA1,PTPN12,LACTB,DHRS1,NUS1,CDK1,FAAP24,DNA2,ARHGAP19,TMEM140,OPTN,TUBE1,STK35,NCBP2,MMS22L,TOPBP1,MGME1,FANCF
GSE40068_CXCR5POS_BCL6POS_TFH_VS_CXCR5NEG_BCL6NEG_CD4_TCELL_DN	CUD	-0.00800504	0.00424267	0.0591882	139	0.344676	brain	TWAS	c7	0.0591882	1	ST8SIA6,RFLNB,GNB4,SORCS2,RHOH,ATP8A1,ART4,AFF1,TTC3,LYPD6B,NIPAL1,PTEN,LIPA,TRIB2,OSBPL9,HSPB11,ARHGAP29,CNN3,CCDC30,NDST1,ATP1B1,DGKD,MACO1,TIMP2,SPSB1,YEATS4,RAB3IP,KCNMB4,EPHX1,MRPL30,AFF3,PRICKLE1,CHDH,IL17RB,CD200,TRPM1,SMC6,GEN1,VANGL2,GPRC5B,REEP1,TUBB2B,MED13,PAK1,FAM210A,CUL3,TRIP12,HSDL1,ZNF606,DLG4,KDM6B,SMO,GPD2,LRRC1,PDLIM4,ADA,DAPL1,ALS2CL,ZNF22,TMEM108,SULF2,PPM1B,PMEPA1,CKAP4,SELENOP,AMIGO2,ADCY6,CHST15,NAV2,OSBPL8,PDK1,TGFBR3,ING1,MYO6,SLC16A10,GABRR2,RRAGD,SFMBT2,TET1,SLFN5,GPR83,MTMR2,SATB1,TSPAN32,CD81,CAMK4,LDHB,ST8SIA1,MARCKS,IL6ST,ACTN1
GSE40068_CXCR5POS_BCL6POS_TFH_VS_CXCR5NEG_BCL6NEG_CD4_TCELL_UP	CUD	0.00030034	0.000971304	0.75716	156	0.876842	brain	TWAS	c7	0.75716	1	NFRKB,RPS19,PRPF6,PNRC1,RPL9,SNHG8,CNOT1,ART4,CLCN6,TTC3,BRWD1,LYPD6B,CLPP,INSR,TRIB2,DIPK1A,CNN3,SERAC1,WTAP,PDE4B,DNAI4,PPARGC1B,RPS14,GM2A,ATP1B1,SELL,LRRC39,S1PR1,FILIP1L,CD302,WASL,PACC1,PATJ,MCMBP,IBTK,WDR37,CFL2,SULT1A1,PFKFB2,SLC49A4,LRIG1,SLFN13,ADD3,SCML4,SRRM2,ZNF263,CDADC1,RAD52,ICAM2,KIAA0930,WDR20,DZIP1,HSDL1,IFT80,PJA2,VPS37B,GALNT6,DENND11,ZBTB4,NEXN,LRRIQ4,SKIL,SPATA5L1,MINDY2,RGMB,PTPN18,CEBPZ,ELOVL7,NRIP3,AMPD3,SULF2,PADI2,IL27RA,PPM1B,AAK1,PIK3IP1,PATZ1,RTCB,XPO4,SLF2,ATN1,KLF7,MICALL1,CNST,GATAD2B,SHE,DYRK2,ENPP4,GPR146,LFNG,ZNF652,SENP6,RALGPS2,DENND2C,MPPE1,NR3C1,CREBL2,LDHB,ST8SIA1,SUCO
GSE40184_HEALTHY_VS_HCV_INFECTED_DONOR_PBMC_DN	CUD	7.62E-05	0.000967287	0.937206	169	0.329457	brain	TWAS	c7	0.937206	1	TMED3,KANSL1,ITGB3,TPGS1,GPC1,TBC1D9B,TAP2,TECPR1,SMURF1,PGM2,SLC39A8,IRAK2,ATG7,PRDM4,FAAP20,MFSD10,DYM,SGCB,ZNF740,KCNK7,BANF1,CCDC124,PYGL,RWDD1,CHADL,ATP5MC1,SNF8,ADTRP,DNAJC15,NUCB1,DDX42,TEX2,SLC52A3,FAM110A,SNCAIP,HACD2,MYLK3,ATG5,RIOK1,ARL15,SERPINB1,MAP2K2,GPI,POLR2I,DCLRE1C,HS3ST3B1,TESC,BICDL1,RABGAP1L,EPB41,PIP5K1A,S100A6,ZNF652,OR2T33,FASTK,WNK1,F2R,RCBTB2,MLF2,CD4,TPI1,ZMAT2,GCNT2,ACAP1,UPF3A,COASY,ALKBH7,SYTL2,SDC4,GPC5,PITPNA,DNAJC4,CAPG,TES,FYCO1,QPCT,ASB2,OPTN,SRI,CIAPIN1,CCDC102A,WDFY1,KLRD1,FHIP1B,EIF3F,MRPL23,ART5,MED10,NRBP1,UBE2Q1,MICAL1,SAYSD1,SHISA2,SEC23B,INF2,PIEZO1,SRGN,ATP6V0A2,FURIN,UXS1,IL12RB2,SH2B1,GNPTG,CREB3L2
GSE40184_HEALTHY_VS_HCV_INFECTED_DONOR_PBMC_UP	CUD	0.00253404	0.00359506	0.480893	161	0.4743	brain	TWAS	c7	0.480893	1	ZNF23,ARHGAP28,EGFR,FGFRL1,TBC1D4,TCN2,P2RX4,CC2D2A,MAPK8,CLYBL,TMTC4,ZNF354C,SNCA,SLC17A9,FLCN,EPN2,C18orf54,MST1R,S1PR1,RRN3,BAZ2B,DPP4,TRPM7,AFF3,STEAP1,ARL5B,NEIL1,SNX33,TMEM216,LACTB,MTFMT,HACD3,ABL2,EPAS1,FOXN2,GPR155,TPCN2,ABAT,SCPEP1,PLCB1,TUBB2A,LMBRD1,TMEM116,SLFN12,TTC13,OVGP1,TNFAIP6,COL2A1,PFKM,TMEM191C,NINJ2,F2RL1,RNF145,TAF1C,DIPK1A,XRCC2,KPNA4,FAM171B,WDR46,GRM4,SNHG32,ALOX12,MTHFD1L,POU6F1,KRT80,RASA3,MAT2A,ATF4,ROGDI,ALOX5,IRF7,CPLX2,DZIP1L,NMNAT3,CYB5R3,HTR1D,LRRK2,RIMOC1,PTPN12,TNFRSF11A,SIGLEC7,CD33,IFT88,KCNC2,KRAS,CTTNBP2,ORC4,SLAIN1,ADK,KCNA5,GPR39,PTCH2,MUTYH,RAB3C,C10orf90,BTBD6,MDN1,GPRC5A,WNT6,NARS2,GPR137B
GSE40225_WT_VS_RIP_B7X_DIABETIC_MOUSE_PANCREATIC_CD8_TCELL_UP	CUD	-0.000186193	0.000569723	0.743809	193		brain	TWAS	c7	0.743809	1	TAS2R10,TAS2R19,KLHL36,RNF130,RNF216,CYP2U1,GALNT7,ABCC5,ENPP1,VNN2,WDR5B,PARP14,ZNF557,ZNF358,TAPT1-AS1,LIPA,VPS13C,AIDA,DISP1,POLM,NUDCD3,ZNF300,PLSCR1,INPP5D,SMG1,CDKL1,RBM6,SEMA4F,COLGALT1,PCSK7,SNRK,EFCAB13,SP4,EPG5,ZSCAN29,SLC6A16,ZFYVE27,UTP25,RALGPS2,ABL2,GBP4,SMC6,TTC21A,ZNF619,KLF16,RTN4IP1,SERPINB9P1,DTX1,SLC38A11,SIPA1L1,TTC13,SNX27,TTC32,PIK3C2B,ZNRF2,SP140L,RNASEH2B,ESD,RB1,ZFYVE19,NUMA1,FCHSD2,DDX39B,TSPAN33,USP44,AGBL2,CHPT1,FCRLA,TRAK2,EXOC2,YJU2B,ZC3HAV1,PARP12,KDM1B,LRRC56,DEAF1,TMED8,ZNF471,RASA1,SWAP70,AMPD3,MACF1,PDE8A,ANKRD44,FMNL3,GSAP,TRIM44,ZNF880,ZNF528,ZNF600,ZNF28,ZNF468,LARS1,CTNND1,DTX4,SAYSD1,SEMA3D,RAB12,USF3,SENP7,CHL1
GSE40273_EOS_KO_VS_WT_TREG_DN	CUD	0.00314175	0.00371162	0.397295	187	0.728734	brain	TWAS	c7	0.397295	1	CORO1C,GIT2,CNN2,BLVRB,B9D2,MYOT,MCUR1,HPSE,LMO7,METTL14,GAR1,ATP8A1,TAMM41,COX6A1,PITPNM2,PRKCB,SFI1,TMEM63A,TMEM131L,IFNGR1,HPF1,BORCS7,ITPRIP,ITGA3,FKBP5,CPNE5,STK10,OXLD1,IKZF3,CDCA5,RP9,C2orf76,MXD3,CDKL1,ARIH2,ZNF148,TNFRSF13C,EIF2AK4,ACKR2,FYCO1,GMIP,PITPNC1,COLCA1,INPP5F,GXYLT1,PDIK1L,BBS4,NUAK2,MIDEAS,C6orf118,TASOR,ABHD6,EXO5,TMEM131,TSGA10,DTX1,SIPA1L1,SLFN13,TRIP13,IFT57,MCM6,ZBED3,KIAA0930,ZNF839,S1PR2,SLC44A2,LTB,VOPP1,CASP9,CAMTA1,MCTP2,CEP162,IRAK1BP1,SH3BGRL2,RNF157,CARD11,ZBTB25,OXA1L,CENATAC,LRRC75A,MPRIP,USF2,RASSF4,SIGIRR,OTUB2,BMPR1A,LRCH1,ASB13,ANO3,CDC42EP3,ZC3H12D,LY86,RDH12,HAAO,TUBA1A,ZNF18,DCP2,PNP,GOPC,FBXO34,ELK3,NCOA1,REV3L,PRXL2A,TBC1D5,PANK2,RCSD1,OPTN,PARP8,NFATC2IP,GPR137B
GSE40273_EOS_KO_VS_WT_TREG_UP	CUD	-0.000236834	0.000694978	0.73327	178		brain	TWAS	c7	0.73327	1	RABAC1,USO1,CANX,VKORC1L1,TMEM248,TBL2,SRP72,PDLIM5,EVC,IFNAR2,GAS2L1,UBAC2,CD38,TLR2,GPR108,GSTO1,ATF6,SGCB,TXNDC15,SRPRA,TRAM2,NPLOC4,MPC2,ATP1B1,GALE,GMPPB,MOGS,NOMO1,TMEM39A,PJA2,MAN2A1,PNPO,CDK5RAP3,ATP5MC1,TBC1D7,NODAL,VSIR,PSAP,KDELR1,NUCB1,HSD11B1,SPCS1,ARL14EP,RCN1,KDELR2,NPC2,DNAH12,ITFG1,SSR1,TUBB2A,ALCAM,HSPA13,CAPN5,UPB1,ARSB,CERS2,S100A10,DPP4,PRKCSH,ALG11,RCBTB2,TAPBPL,PIGK,EDEM3,PEPD,ACADVL,TRPT1,CHST1,TMEM120B,RILPL2,HS2ST1,SRP68,NCEH1,EIF4E3,CAPG,SLC37A3,IFT46,ERGIC3,ALG1,CCPG1,LMAN1,STARD3NL,ADGRE5,ERLEC1,PSME4,GFPT1,COQ9,RELN,SMPD1,DNAJB11,ZFYVE21,DTWD1,EVI2A,RNF187,PLCXD2,NUS1,TMCO1,SLC35B1,UBE2J1,ANKRD6,TXNDC11,CERS6,RPN1,ATG9A,CD81,IQGAP2,PRLR,ALPL,STARD5,AMIGO2,GPR180
GSE40273_GATA1_KO_VS_WT_TREG_DN	CUD	-9.36E-05	0.000971467	0.923225	165	0.816966	brain	TWAS	c7	0.923225	1	MRM1,ZNF639,HLA-DMB,HLA-DMA,HOPX,SETD6,PLBD1,P2RX4,KDM2B,RHOF,HDAC1,PHC2,PIGP,SFI1,TMEM63A,PSEN2,LPCAT1,CALHM2,CFAP97,TRIM7,JAK1,IRF3,POLD1,ZNF841,CYBC1,ARHGEF18,NSMCE1,ERMARD,MAP4K2,PACS1,C5orf34,LLGL1,MAST3,KLHL26,PFKFB4,PARP3,FILIP1L,STX16,SP4,IL27RA,CYP4F3,COLCA1,FUT11,SFXN4,AKAP12,SYNE1,PROSER1,LPP,ZSCAN26,CD200,ITPR2,MALT1,RASSF5,TASOR,ABHD6,GIMAP4,KMT2C,STX7,THUMPD3,ADD3,PLEK,SCAPER,CHSY1,CCDC122,VPS41,DPP4,GIMAP8,PTPN1,NUDT15,DIPK1A,TEP1,LRCH1,ING5,VOPP1,DENND11,CARD11,MICALL1,SUN2,CCDC93,ITPK1,KMO,KYNU,SMPDL3A,TMEM229B,WDFY1,FAM53B,SYNJ2BP,SPATA6,ARID5B,DENND4B,OGFRL1,FBXO34,ANKH,RETREG1,MAP3K8,RALGPS2,NCOA1,ZNF493,CTU2,RUFY2,CIITA,CCDC28A,EPC1,TBC1D5,PARP8,IFT140,ACAP2,ZNF217
GSE40273_GATA1_KO_VS_WT_TREG_UP	CUD	4.20E-05	0.000959257	0.965108	200	0.180187	brain	TWAS	c7	0.965108	1	TIMM23,STAC2,PKD2L2,TBL2,EVC,ATP5PO,SPCS3,GOT2,GAS2L1,MLEC,UBAC2,TMTC4,IQCB1,ATF6,SAR1B,TXNDC15,SRPRA,DCLRE1A,MCM3,NPLOC4,PSMC3IP,COQ7,BST2,MVB12A,KCNN4,CLPTM1,NDUFA5,CSDC2,DESI1,SMDT1,PNPO,ATP5MC1,AVEN,RPA2,HSD11B1,SPCS1,INPP1,ERN1,SCFD1,TIMM21,SLC16A6,GOLGA3,ZMPSTE24,IGSF8,COPA,DNAJA3,ITFG1,EXO1,MYDGF,HSPA13,CAPN5,OSTM1,UPB1,MRPS14,ALDH7A1,CNIH1,ARSB,PIGF,PRKCSH,TACC2,RNASEH2B,PIGK,HDLBP,NDUFB2,HS2ST1,EFNB3,BDH1,ADA,NODAL,SRP68,NCEH1,EIF4E3,DAD1,DHRS1,NOP9,IFT46,DPAGT1,RNF26,DIAPH3,RPP30,ALDH9A1,TMCO1,ABHD13,SLC39A11,MASTL,SLC1A4,PSME4,RARS1,SMPD1,ZFYVE21,SIVA1,DTWD1,LGALS1,GCAT,GPR65,SLC43A3,PLCXD2,KARS1,NUDT4,SLC35B1,SEC23B,TEDC1,GALNS,CERS6,TMEM41B,EIF2B1,UXS1,UTP6,NDUFA9,PRLR,ALPL,VAMP3,TUBE1,GOLPH3L,STARD5,NUDT5
GSE40273_XBP1_KO_VS_WT_TREG_DN	CUD	0.000450004	0.000966028	0.641338	190	0.836887	brain	TWAS	c7	0.641338	1	ST8SIA6,HELZ2,ZMAT3,MGAT4B,TRRAP,SLC29A4,FSCN1,TBC1D1,KLF12,LMO7,PLBD1,PISD,BMPR1A,FAS,WDFY4,CDON,IKZF3,NDST1,PITPNC1,ABCA5,MAP2K6,SMG1,CLIC4,PRKAR2A,SEMA4F,ANXA2,PLA1A,ARHGAP8,MORN1,LEFTY1,ACKR2,MUC20,HELZ,DIXDC1,NT5E,GRK5,SYNE1,SEMA7A,NEIL1,EHD3,MARVELD1,CD300LF,SLC25A19,BCL9L,ARHGEF12,GCSAM,SSPN,ITPR2,FLNB,PLCD3,SEPTIN9,RITA1,RABGAP1L,SLC12A2,DRAM2,LRRK1,CCDC122,PAWR,GIMAP4,B4GALT5,PTPN1,SP110,ITM2C,HAVCR1,RHBDF1,CCDC88B,VOPP1,DDI2,DENND11,KCNK6,CLN6,OSBPL3,TLCD2,RAP1GAP2,PLD2,KCNMB4,NBEAL2,RASSF4,TMED8,HERC2,PKP1,TAF1D,MYO1F,SLC41A2,CKAP4,ZFYVE1,FMNL3,ASIC1,BID,HERC1,REEP3,PLEKHM3,KCNN4,KSR1,MICALL1,EVI2A,ATP8B2,NDRG2,ANKRD33B,LYST,GPR137B,CD180,ME3,GNS,REV3L,CBFA2T3,VAT1,TMEM18,TBC1D5,CD81,GAN,ZNF217,SMYD2
GSE40273_XBP1_KO_VS_WT_TREG_UP	CUD	-0.00387905	0.00369112	0.293298	179	0.636105	brain	TWAS	c7	0.293298	1	PLPP2,COP1,GSTK1,IFNAR2,INTS12,TCN2,ANTXR2,ADGRE1,HDDC2,AIDA,CNN3,SPATA5,TWSG1,UGP2,BLVRB,UBE2F,AKAP12,ESR1,RTL6,EIF2AK4,TMEM161A,SELL,FRMD6,ALDH16A1,HSD11B1,TRAF3IP3,INPP1,STAT4,SLC52A3,SMIM7,AMZ2,METTL22,PPIE,BRWD1,ADCY9,DNAJA3,CRYBG1,TSGA10,ZNF608,ALCAM,PPM1A,MYO7A,SLFN13,MXI1,GCH1,CD53,DCLRE1B,NUDT15,ZNF324B,SASH1,NIPSNAP2,EXOC8,RASSF9,LPCAT2,ARL1,C1orf174,SDC4,NOP56,NDUFB3,C1GALT1,GLCCI1,FIGNL1,RGS18,TBCB,IRF7,IFI27L2,ELOVL7,RTP4,AQR,ABHD13,TMC6,PCTP,SASS6,RFTN2,CNKSR3,ACOT2,APBB1,RRM1,DGLUCY,COPS3,ZNF229,SPATA6,IRAG2,REEP5,NUFIP1,PDXP,BBS10,CSRP2,PNP,CEP57L1,CEP89,SNX9,SLC16A10,KCNJ1,ZNF143,WLS,WSB2,UTP6,PARP11,CETN3,GOLPH3L,STX8,ARHGAP18
GSE40274_CTRL_VS_EOS_TRANSDUCED_ACTIVATED_CD4_TCELL_DN	CUD	0.00410499	0.00478091	0.390549	112	0.658645	brain	TWAS	c7	0.390549	1	SYCE1,VWA3B,METTL27,NCF1,GAR1,P2RX7,RBBP6,PTPN13,INSR,MFSD13A,RAVER2,DGKA,MIP,RDH16,OTOA,POLR3E,INPP4B,RBM19,TWSG1,GPATCH4,QTRT2,RAB3IP,WDSUB1,PATJ,UFSP1,PNPO,AFF3,SELL,GRWD1,GYS1,CD5,TACC2,PLEKHA1,SPACA6,MPP7,SLC12A2,CD9,CAPN15,LTB,PRDM11,TNFRSF25,CHD3,SPINT2,SSBP2,DAPL1,CBX7,RTP4,NET1,ABCG4,ALPL,C1QA,MOV10L1,VWA5A,PRMT3,POU6F1,VAV3,PDK1,RAPGEF4,SLC35A1,SLC43A1,ANKRD6,MDN1,IFI16,RALGPS2,PLD4,LITAF,PLXND1,FANCL,IL6ST,RNF144A,ACTN1,CD2AP,RGS10,RNF213
GSE40274_CTRL_VS_EOS_TRANSDUCED_ACTIVATED_CD4_TCELL_UP	CUD	-0.00163062	0.0040256	0.685431	152	0.681636	brain	TWAS	c7	0.685431	1	TCF19,VKORC1L1,SMIM11,SEPTIN11,TACC3,IFNGR1,AS3MT,CNNM2,KCTD13,POLD1,GALNT3,CASP7,DCLRE1A,CCNA2,IKZF3,CDCA5,ATP1B1,ANLN,TRAF3IP1,CDCA3,KLRG1,SEMA4F,PLCH1,KIF15,ERN1,GEN1,ITGA1,ITGA2,SHCBP1,PLCG2,KIF14,CDCA8,ARSB,PLEK,LRRK1,CHSY1,EPAS1,F2R,RB1,STARD10,ARHGDIG,RNASEK,KNTC1,CDK2AP1,CDKN2C,PON3,ZMIZ1,SUMF1,ADAMTS14,FCGR2B,NUF2,ECT2,SGO2,FIGNL1,RAP1GAP2,ELOVL7,NAGA,PACSIN2,BIRC5,ATP13A2,PDE8A,MASTL,IL12RB2,DEPDC1,CMKLR1,FGL2,DAPK2,ALDOC,SPAG5,GOLIM4,SLC43A3,LGALS3,CDK1,MAP3K8,ADRB2,RAD54L,GNS,CTU2,SPC25,PRC1,CREB3L2,SNX5
GSE40274_CTRL_VS_FOXP3_AND_EOS_TRANSDUCED_ACTIVATED_CD4_TCELL_DN	CUD	-0.00158778	0.00395206	0.687861	136	0.292858	brain	TWAS	c7	0.687861	1	MYO19,POU5F1,STK19,ECE2,VPS8,SLC9B2,WDR17,ASB5,EIF4E,CNOT6L,POLR1C,SLC35B2,SUPT3H,UCHL1,DCTD,KDR,RSAD1,URGCP,TBRG4,GLT1D1,PLSCR1,OVOL1,VAPA,PIEZO2,INSM1,STEAP1,NANOS1,TOR1AIP2,TMEM183A,SNRPE,COQ6,SLC25A39,NETO2,LIPT1,FOXRED2,PICK1,SMARCB1,HOMER1,TMEM200B,CCDC116,SRA1,KCTD15,VEGFB,PSPH,CCT6A,VAT1,APOBEC4,PIK3C2G,UBE3D,KIF17,GTF2F1,SETMAR,POMC,SLC5A6,PUSL1,UTP4,REM2,TOMM22,RTP4,CEBPZ,ERCC8,IL15RA,CRLS1,HOOK1,SCIN,THOP1,PIP5K1C,HSPD1,ART5,EIF5A2,EML5,GUK1,CCNO,ANKRD55,POLR1B,GNG4,AACS,TAF9,DHCR24,KARS1,KLHDC4,PIEZO1,CHPF,ATP1B3,GPR61,SLC25A1,FOXO6,NDUFC2
GSE40274_CTRL_VS_FOXP3_AND_EOS_TRANSDUCED_ACTIVATED_CD4_TCELL_UP	CUD	-9.43E-05	0.000969861	0.922545	151	0.845149	brain	TWAS	c7	0.922545	1	ABCA7,MOB3A,CDK14,TLR6,KLHL5,RHOH,CAMK2D,CXCL11,DCLK2,RUNX2,TMEM63A,SKA1,CALHM2,GLO1,PDE1B,DGKA,ARHGAP9,RASGRP3,S100A6,ADAM15,ARHGEF18,CERS4,GSTP1,LRP5,RGS14,YPEL2,DMPK,PRKD2,CYRIA,SELL,SLC14A1,PITPNC1,TMEM109,HSD11B1,SOAT1,PPP1R21,KCNJ10,BRWD1,PCP4,SERINC5,ZZEF1,COBLL1,KIF21B,RSU1,KCNA2,TTC32,DPP4,HNRNPLL,TMEM176A,AQP1,DNER,HBEGF,TRIM59,RGL2,SMO,PBX1,MCTP2,ACSL6,FLACC1,ZBTB1,FUT8,TRPV2,SAMHD1,LTF,PGGHG,ST6GAL1,ADGRE5,KYNU,SORT1,CD81,TMEM106B,ANKRD44,AGAP1,TUG1,CLEC9A,FGL2,FAM222A,MAPRE3,SDC3,SH3BP1,UBE2L6,AGMO,MICAL1,TMEM9B,TET1,CIITA,PHACTR2,IL1RL1,DCTN5,PRCP,GOLPH3L,FRMD4A
GSE40274_CTRL_VS_FOXP3_AND_GATA1_TRANSDUCED_ACTIVATED_CD4_TCELL_DN	CUD	0.00255421	0.00380578	0.502131	145	0.63082	brain	TWAS	c7	0.502131	1	LRRC27,SAXO2,GEMIN4,TLCD2,BSG,PRTN3,WDR18,REEP6,MTTP,LRIT3,WDR17,SLC41A3,CCNA2,SVBP,BLVRB,PPDPF,HYAL3,C1QTNF1,ANKLE1,PLVAP,MICALL2,CHADL,HAUS1,FADS1,EPCAM,TMEM183A,H1-2,FPR1,COX4I2,ZFP69,SDC4,CD40,AQP11,VPREB3,CNOT9,PFKM,ADCY6,REPIN1,ANKRD9,GCLM,ABCD3,STOML1,ARHGDIG,NME4,ZBTB22,USP49,COA4,PEG10,TUBG1,MDK,MYH10,DRAM1,RFX2,TIPIN,FEM1B,SOWAHA,GLRX5,MXRA8,RETSAT,HMBS,PIDD1,SLC29A1,OPN3,CIAPIN1,F7,PHLDA2,RRM1,B3GLCT,TGM1,RPF1,GABRA6,RGS9BP,ATP5MC1,CEP170B,TRAPPC2L,HEBP1,IL1RL1,HS3ST5,RBM8A,ILDR2
GSE40274_CTRL_VS_FOXP3_AND_GATA1_TRANSDUCED_ACTIVATED_CD4_TCELL_UP	CUD	3.22E-05	0.000572669	0.955123	119		brain	TWAS	c7	0.955123	1	HP,PILRA,MCUB,PHC2,SSU72,GRK4,EAF2,CNGA1,FAS,RAB5A,NRP1,TMEM14A,ATP1B1,PNRC2,DCTN1,CRIM1,ANXA2,NT5E,HSD11B1,SEC11C,PLCD3,PCP4,TUBB2B,ALCAM,FXYD5,ARPC2,RAP1A,S100A10,S100A6,ORMDL1,PHGDH,KCTD11,PLEKHG1,KCNE3,KRT80,PON3,RPS6KA1,ARPC5,EHF,MAP1LC3B,KLHDC4,HAP1,ITGA2,LY86,PCTP,ASPRV1,SMPDL3A,KLRC3,KLRC1,STYK1,NME2,PROCA1,PIK3R3,KCNIP3,SFMBT2,SNN,IL12RB2,IL18R1,PRLR,TDRD6,TNFSF18,CHST2
GSE40274_CTRL_VS_FOXP3_AND_HELIOS_TRANSDUCED_ACTIVATED_CD4_TCELL_DN	CUD	0.00049007	0.000965262	0.611659	169	0.114453	brain	TWAS	c7	0.611659	1	ST14,TMED3,STARD5,USO1,TCF19,TMEM248,TBL2,ALG3,EVC,GOT2,GAS2L1,DERA,UBAC2,TMTC4,TMEM165,APMAP,GINS1,ATF6,SND1,POLD2,ANLN,DBI,STAMBP,TFG,KCNN4,CLPTM1,STARD3NL,TMEM39A,NEDD4,GCOM1,MAN2A1,PYCR2,COPS6,AP1S1,BUB1B,CHAC1,PNPO,CDK5RAP3,ATF5,GNL3,SELENOK,CD300LF,KDELR2,TIMM21,SEC11C,NMT1,NMRAL1,ITFG1,EXO1,ERO1A,MYDGF,HSPA13,GSTT1,UPB1,ALDH7A1,SLC12A2,UBXN4,S1PR2,MAP3K7,CCND2,NCAPD2,GANAB,PLAAT3,PIGK,PHGDH,TRPT1,CENPK,FARP2,CDKN2C,ITIH2,PARPBP,YIF1B,KCNK6,NODAL,LSS,TTLL12,DAD1,PSMB5,TIPIN,ZWILCH,MARCHF5,CHID1,ALDH9A1,RPS6KA2,CRLS1,RNPEP,DPAGT1,LMO4,RFC4,IKBIP,CSF2RB,LGALS1,GCAT,PLA2G6,RNF187,DNAJC10,DUT,NUDT4,SEC23B,TEDC1,SPC25,ABRACL,TM9SF3,EIF2B1,GNG12,BPGM,UTP6,PRLR,CMC2,UBA5,SRPRB,NUDT5,HSP90B1,PSMC3IP
GSE40274_CTRL_VS_FOXP3_AND_IRF4_TRANSDUCED_ACTIVATED_CD4_TCELL_DN	CUD	-0.000129211	0.000695912	0.852702	149		brain	TWAS	c7	0.852702	1	RTEL1,GPR35,RHOH,FGFRL1,SEC14L2,CCNG2,RNF10,BCL7A,HIP1R,LPCAT1,TRIM2,NINL,CC2D1B,TRMT11,FBXL20,RAPGEFL1,AQP1,FKBP9,ATP1B1,PDE4C,CSGALNACT2,PNMA8B,TULP2,GIGYF1,SLC12A6,GLYCTK,STIMATE,TMCC2,MRS2,ZFP69,GET1,MPP7,PRTN3,AP3D1,ABCF1,SLC22A23,TXNDC16,GPR137C,SDSL,WDR91,TBCD,AFG1L,IFT57,THUMPD2,LRWD1,PCDHB16,PIGK,ARHGAP23,FAM131C,LAMC2,CABLES1,NPC1,SOWAHA,ARFGEF2,DIP2A,KDM4B,LANCL1,TSPAN4,AP2A2,DTWD2,MGST3,CEP70,GPX2,PPP6R2,B3GLCT,ASAH2,FAM53B,ENTPD7,SLF2,SPATA7,ABCB4,ABCD3,FTO,PEX26,SGSM2,FBXO38,CATSPERB,RALGPS2,ADSS1,GALNS,TRAPPC2L,CREBL2,GPSM2,COG7,GTF3C1,GNPTG,IFT140,ACAP2,SLC37A2,STXBP4
GSE40274_CTRL_VS_FOXP3_AND_IRF4_TRANSDUCED_ACTIVATED_CD4_TCELL_UP	CUD	8.49E-06	0.000571953	0.988158	156		brain	TWAS	c7	0.988158	1	PRPF31,CDKL2,CYP51A1,WDR1,BMP3,CASTOR1,RERG,FBXO44,ATP10D,ADGRE1,MYO1F,FAS,LIPG,HERC3,PLSCR1,EBF4,GUCA1B,LRRC25,STEAP2,ADAMTS14,CDH23,FAM32A,CD84,REEP1,ELOVL5,CD40,SAMD3,TAX1BP3,CYB5D2,SBDS,GRAMD2B,SEPTIN10,KREMEN2,PNO1,CCDC184,GIMAP4,WNK1,DZIP1,PSMB9,GRM4,GCNT2,IL34,SNED1,KDM2B,DENR,APIP,CHRND,BDKRB1,SKIL,CNOT2,ATP13A4,TES,KLF12,FAM170A,B4GALNT4,LRRC63,NOP16,ITGB1,PKIB,SMPDL3A,UQCRFS1,GVINP1,FGL2,GSAP,ITGA9,PLCD1,POLR1G,KIF3B,FARP1,CFDP1,DNTTIP2,DTX4,DENND5A,NLRP10,IL12RB2,GPR135,ST8SIA1,PRKCQ,CREB3L2,RNF2,FPGT,IGF1R,ACTN2
GSE40274_CTRL_VS_FOXP3_AND_LEF1_TRANSDUCED_ACTIVATED_CD4_TCELL_DN	CUD	-0.000353401	0.00382335	0.926355	147	0.474226	brain	TWAS	c7	0.926355	1	TUBGCP2,TMED3,MESD,ACACA,PRTN3,ELANE,BTBD2,RPIA,CPOX,SEC14L2,NUP54,COX6A1,APBB2,LBR,PARP1,PALLD,LARP7,CC2D1B,DNAJC6,RPS27L,RIT1,AEN,AGPAT3,RAPGEFL1,DOCK7,THOC3,CENPS,KLHDC8B,HYAL3,OCEL1,MRPL34,HDGF,SYMPK,PPP5C,NEK2,RPS6KC1,CHST3,RAB3IL1,QSOX1,HFM1,CARHSP1,CRYGN,PPIE,NMRAL1,SERINC5,TSGA10,SLC22A23,SIRT6,UHRF1,CNOT9,KIF14,PPP1R12B,SLC40A1,CCDC77,AQP1,GCLM,ABCD3,MAPKBP1,STARD10,SNRPC,ATP1B2,PPA1,MCM3AP,GLRX5,CD109,CENPV,BUB3,ARHGAP33,FERMT1,PMM1,AGAP1,PPP6R2,ADCY6,RRP8,TGM1,IQCE,ABCB10,DUT,CBX1,DENND2C,ZFPM1,PIEZO1,IFT122,TEX101,ZDHHC14,IGSF3,RFC5,NXPE3,TSSC4,PCOLCE2
GSE40274_CTRL_VS_FOXP3_AND_LEF1_TRANSDUCED_ACTIVATED_CD4_TCELL_UP	CUD	-0.000103722	0.000972638	0.915075	142	0.813361	brain	TWAS	c7	0.915075	1	MVK,KLRC2,DUSP14,FABP1,LMO7,AGTRAP,MIB2,LIPG,QPRT,FAM120B,SLC23A2,CTSW,B4GALT7,HK2,CRIM1,MREG,GPR176,PAK6,GOLGA8A,NT5E,SYNE1,CYP11A1,MARVELD1,LAT,FAM110A,PLCD3,BCAT1,ELOVL5,CD40,B4GALNT1,HS3ST3B1,SCML4,HOMER1,TNFRSF19,CD9,CACNB4,CHST1,CES1,FEM1B,ADAMTS14,FAM174B,DAPL1,S100A9,TNFAIP8,ALOX5,MOCOS,C3AR1,HEYL,THY1,SERTAD2,TTYH2,PMEPA1,GNB5,CLEC4D,TUBA1A,FGL2,MOV10,LMO4,SFXN3,TRAF4,PPFIBP1,TNIK,NCOR2,AACS,F3,PLCXD2,MAP3K8,JAM2,GAD1,SKAP1,TBC1D30,APRT,IL12RB2,NFKBIZ,CD247,PRKCQ,MRGPRE,IFT140
GSE40274_CTRL_VS_FOXP3_AND_PBX1_TRANSDUCED_ACTIVATED_CD4_TCELL_UP	CUD	0.0041511	0.00396787	0.295478	156	0.965793	brain	TWAS	c7	0.295478	1	HACD1,LILRB3,EPS8L1,CDK14,RHOH,KLHL6,CPOX,IL10RB,DEPDC5,IFNGR1,MFSD8,RAVER2,NRP1,ARAP2,GDPD3,ZNF148,SLC41A3,ABLIM1,TRPM2,CCDC69,DGKD,UNC5A,FAM193B,NIPAL3,KIZ,ROCK1,CPM,PRKD2,MEIS3,PRR5,TRERF1,CLK3,NLRC4,SLC16A9,KIDINS220,GPR155,SLC35A5,BPTF,PXK,BRWD1,B3GALT5,THEMIS2,SPNS3,PRKAB1,KIF21B,RBM43,DPP4,PIK3C2B,RNF145,CHODL,B3GALT4,MCTP2,DNMBP,STX2,ACSL6,ADAMTS14,SLC28A2,SLC8A1,DDX17,SAMHD1,MARCHF8,PGGHG,TSPAN32,ST6GAL1,PADI2,PHETA2,F13A1,CCDC102A,ANKRD44,CERS4,AP1S3,HDAC10,MAPK11,FGL2,ITGA9,CHST15,LGMN,TGM1,PSD4,FNDC7,MAST4,GALNT10,LCP2,MICAL1,HYKK,EXOC6,ISG20,NGRN,IL1RL1,NXPE3,PHLDA2,TENM4,GABPB2
GSE40274_CTRL_VS_FOXP3_AND_SATB1_TRANSDUCED_ACTIVATED_CD4_TCELL_DN	CUD	-0.000152476	0.000970248	0.875125	151	0.732626	brain	TWAS	c7	0.875125	1	INPP5A,CYP2E1,ARHGAP45,TSEN34,LENG9,TYW1,AFAP1,CCNG2,HSD17B11,TIFA,LEPROT,DTNA,TMEM14A,MYADML2,SLC23A2,MYOZ3,CCS,C10orf82,DGKD,DPY19L2,FAM162B,KIZ,RTL6,CUL9,HHATL,PRICKLE1,PPM1M,STAB1,CHDH,TBCEL,PODXL2,ABCD4,EMILIN3,WFDC3,AVIL,SDHAF4,POLG,MAN2A2,CAPS2,JHY,MRC2,PIEZO2,COL5A3,AQP1,ITM2B,HBEGF,EML3,KCTD15,AKAP12,CPA4,BCL7A,KIF17,STX2,S100B,TFEC,ARHGEF4,FBLN5,CHGA,PMM1,LRRK2,OSBPL10,SDK2,HERPUD1,COQ9,COPS9,WNT10B,FMNL3,GLCCI1,TMEM121B,SLC25A18,TBX1,SGMS1,CHST15,MMP21,TAL1,MICAL1,PRR15L,PDE3A,HEBP1,RNF180,TULP1,LHFPL5,ILDR2,ATP8B1,CHL1,TUBAL3
GSE40274_CTRL_VS_FOXP3_AND_SATB1_TRANSDUCED_ACTIVATED_CD4_TCELL_UP	CUD	-0.0013593	0.00510012	0.789836	109	0.148077	brain	TWAS	c7	0.789836	1	CD83,CYP51A1,EIF4E,LYAR,NUP54,RASGEF1B,SSU72,SLC15A2,ATP10D,MRPL36,ST3GAL4,WTAP,GPS1,DDX60,CDCA5,VAPA,SLC25A33,DGAT2,TPRKB,HK2,MIS12,XPO5,FANCA,EIF2S1,NAB1,GLS,MPP7,CRYBG1,SERPINB9,MRPS14,DNAAF10,SMN1,UTP15,GIMAP4,UBXN4,PSMC5,STK39,CUL5,STARD4,ERLIN1,MUL1,RBBP8,ZNFX1,UCHL5,RAN,FIGNL1,KLF12,TRIM21,TRIM5,GVINP1,NOP16,INO80C,ITGB1,MYO1F,CALU,MX1,RAB8B,RPF1,TMEM97,HAX1,FARP1,MTREX,PRDX1,RAI14,SEC23B,MYOF,TMEM41B,SBF2,PLXND1,MARCKS,PRKCQ,TUFM,SRPK1,ACTN2,CEP83,WDR74
GSE40274_CTRL_VS_FOXP3_AND_XBP1_TRANSDUCED_ACTIVATED_CD4_TCELL_DN	CUD	-0.00652767	0.00442208	0.139903	142	0.24036	brain	TWAS	c7	0.139903	1	VIM,ABCA7,ARHGAP45,BCKDHA,RABAC1,EPS8L1,SMURF1,RELL1,FAM114A1,CDS1,PSEN2,MXD4,SUOX,TMEM219,BIN1,S100A1,SEMA4A,ZMIZ2,IFIT1,STARD3,RAPGEFL1,PTK6,FAM193B,CLEC4E,CLEC2D,PFKFB4,NCKIPSD,GDPD1,ACCS,CD302,PARVG,SPATA13,UBXN11,SEMA7A,EHD3,FUZ,MARVELD1,SLC16A9,SRXN1,CYB5A,WIPI1,NPC2,PRKAB1,SUSD2,PNKD,SCAMP1,P2RY6,VOPP1,PEG10,CAT,RPS8,SSBP2,MXRA8,DAPL1,RANBP10,ITGA5,JAG1,OSBPL3,LANCL1,SLC29A3,FIS1,SCAP,RASSF4,IRF7,AMPD3,SULF2,NECTIN1,GRK3,FMNL3,TMEM121B,HDHD5,B3GLCT,LGMN,IL1A,HS1BP3,F2RL2,STX3,LITAF,TMEM18,PARP8,ACTN1,FMO5,PGPEP1L,TNFSF4,TMCC3,FRMD4A,ANKFN1
GSE40274_CTRL_VS_FOXP3_AND_XBP1_TRANSDUCED_ACTIVATED_CD4_TCELL_UP	CUD	-0.00813029	0.00445287	0.0678725	119	0.601731	brain	TWAS	c7	0.0678725	1	MYO19,ACACA,AXL,RTEL1,TCAF1,LAP3,SCLT1,TNFRSF4,PUSL1,SLC35B1,EME1,NME1,POLD1,PFKP,FASN,WDR4,CDCA5,DBI,ANKLE1,LSM4,MYBBP1A,C1QBP,PPP5C,CENPM,DNPH1,NOP10,STMN1,NUDC,H4C4,ZC2HC1C,ZHX3,DOT1L,THOP1,PRIM1,EXO1,OAS3,RASD2,TXN2,PDXP,NUP205,ELAC2,NUBP2,PGP,CCNF,RANBP1,TNFRSF19,WNK1,SUCLA2,PCDHB16,SNHG1,TMEM14C,UTP4,NOB1,NRF1,ANO7,KRT5,RAD50,CDC20,MRI1,KLF12,POLR2L,AHSA1,ABHD13,RAB17,LTA,PDSS1,PMEPA1,CACNA1E,HSPD1,XYLB,RAD54L,PDZK1IP1,SLC5A6,OMG,RAB11FIP4,MRPL55,NCAPG2,RRP12,CHPF,ASIC2,CCND2,NOP56
GSE40274_CTRL_VS_FOXP3_TRANSDUCED_ACTIVATED_CD4_TCELL_DN	CUD	0.000478656	0.00329271	0.88442	194	0.915632	brain	TWAS	c7	0.88442	1	RSU1,VIM,ST8SIA6,MYO1H,ARHGAP45,MYSM1,PCMTD2,IFNAR2,RCAN1,CBR1,TCN2,PISD,PLBD1,P2RX4,HSD17B11,CD38,ATP10D,SNAP47,LPCAT1,CALHM2,MFSD8,TRIM7,ARSK,ESYT1,EEF2K,CNN3,ARHGEF18,ANXA6,GM2A,JARID2,MYLIP,C5orf34,FILIP1L,H6PD,PATJ,CYRIA,RPL13,NIBAN3,MAU2,AFF3,IL27RA,ADGRE5,CYP4F3,HEXA,CD300LF,ARMC7,KDM5B,ZNF467,GIMAP8,GIMAP4,TMEM176A,DSTYK,RASSF5,CD200,SSPN,GBP7,ARHGEF3,KCTD6,PARP14,TRIM25,MXI1,PSTPIP1,S100A10,PTPN22,DPP4,ITM2B,ZNF274,FAM168A,HLA-E,HLA-B,LPCAT2,RNASEL,RMC1,NPC1,SERINC3,SDC4,SAMD9L,CAPG,KDM7A,ZNF445,FYCO1,ABCG1,CCPG1,CCR6,KYNU,CKAP4,TMOD3,MAPK12,CTSC,USP3,SPATA6,ARID5B,KLF7,IKBIP,MICALL1,EVI2A,GPR65,KCTD12,SERPINI1,LGALS3,FBXL12,GNS,SLC66A2,SNN,SEMA4B,TBC1D5,SATB1,TMEM140,CD81,MBLAC2,KLHDC1,MGAT4A,IFT140,FPGT,GAN,LGALS8
GSE40274_CTRL_VS_FOXP3_TRANSDUCED_ACTIVATED_CD4_TCELL_UP	CUD	0.000125671	0.00069392	0.856287	177		brain	TWAS	c7	0.856287	1	GNB4,NDUFB5,CCHCR1,TCF19,EIF4E,TRMT10A,ATP5PO,COX6A1,KNTC1,EAF2,GINS1,CENPU,CENPW,CPNE5,EIF2A,MCM3,BLVRB,SHMT1,MXD3,SLC25A33,PGPEP1,CDKL1,MTHFD2,RAD51C,XRCC1,APOC2,SNRPD2,DMPK,BUB1B,CHAC1,NUSAP1,SCRN2,ARHGAP11A,KIFAP3,UBE2T,POLE,DNASE1,XPNPEP1,SLC12A2,ASNS,IFT57,SCN11A,SNTG2,ZBED3,GNAL,S1PR2,RNASEH2B,CCDC18,ARHGAP29,ASRGL1,POLR3K,AARS1,CENPK,CDKN2C,COA7,IRAK1BP1,SH3BGRL2,LIG1,RBBP8,USP6NL,TOX2,ADA,LSS,ECT2,ZWILCH,OTUB2,ALDH9A1,PPP2R2D,MASTL,SLC1A4,GINS3,THOC7,RRM1,VPS29,TSNAXIP1,RPS27L,RFC4,WNT5B,ATAD5,TPI1,GPATCH2L,AKIRIN2,TLCD2,SERPINF1,NCAPG2,USP24,SIVA1,TEDC1,DNA2,SPC25,UXS1,GNG12,WSB2,PTTG1,PARP8,NDUFC2,MMS22L,CENPN,KIF18B
GSE40274_CTRL_VS_GATA1_TRANSDUCED_ACTIVATED_CD4_TCELL_DN	CUD	-0.00148472	0.00504041	0.768327	102	0.273677	brain	TWAS	c7	0.768327	1	CFAP46,CXCL2,NUP54,FGFRL1,CAMK2N2,SH3TC1,CNOT6L,COQ8A,TRIB2,CSTB,DGKD,BAMBI,ARIH2,LINC-PINT,PRELID3B,ATF4,XPNPEP3,PNPO,C6orf62,H1-2,SLC16A6,CRYGN,SCPEP1,FIGN,NMT2,USP22,GCH1,PHLDA1,CABYR,S1PR2,PCDHB18P,KPNA4,USP44,TPST2,PEG10,CAMK2N1,POMC,NRBP1,ZBTB25,FMO4,SUCO,MANEA,NFKBIB,ADORA2A,CAPN11,HSP90AB1,DTWD2,CAMSAP2,PPP1R12B,CLEC4E,EIF6,UQCRFS1,CCDC117,PIK3IP1,ART5,BCL2L13,IRF2BP2,PLCXD2,DEGS1,GTF2H5,RASSF3,STK38L,DENND2C,NFATC1,UNC45A,TMEM167B,USP31,IL21R,KLHDC4,DPH3,RBM8A,ATMIN,GHITM
GSE40274_CTRL_VS_GATA1_TRANSDUCED_ACTIVATED_CD4_TCELL_UP	CUD	0.000104517	0.000969385	0.91414	148	0.436684	brain	TWAS	c7	0.91414	1	KIAA0513,CNN2,ARHGAP45,LIPE,LILRB3,STING1,PPEF2,CP,ADGRE4P,MYO1F,CALHM2,MAPK13,CCDC167,GLO1,CD63,GDF11,TMEM14A,KLHL5,CFAP410,IFIT1,SNX32,ABCA6,FAM193B,CALHM6,EXTL2,BABAM1,H6PD,PRKD2,PLEKHA4,PHF7,CD300A,RHBDF2,ANGPTL1,DTD2,PLXNA1,CD55,STON2,IGSF8,FCER1G,NAA60,PXDC1,SIRT6,SNX27,S100A8,GIMAP8,RAB3D,METRN,TCP11L1,CAT,P2RY6,CASS4,ATOX1,SETMAR,RPA3,SLC8A1,RETSAT,VAMP5,CSF2RB,DDX17,CBX7,ASB2,GDI2,IL15RA,SULF2,CFH,SHLD1,ERLEC1,CYFIP1,HMOX1,RDH12,AP1S3,CTSC,PLCD1,HTATIP2,MERTK,MFAP3,MRPL40,TEDC1,MS4A7,CIITA,GRK3,SLFN5,GDPGP1,NTPCR,STARD5
GSE40274_CTRL_VS_HELIOS_TRANSDUCED_ACTIVATED_CD4_TCELL_DN	CUD	0.00177561	0.00513122	0.729313	101	0.540615	brain	TWAS	c7	0.729313	1	UNG,VPS29,UTP4,CMTR2,CDH19,CXCL2,VKORC1L1,RCC1L,ANKIB1,ECE2,VPS8,LYAR,CNOT6L,EAF2,ITPKB,COQ8A,MRPL36,CC2D1B,GPS1,TBRG4,QTRT2,ABCA5,IFNLR1,ARIH2,INSM1,AVEN,TTF2,TENT5C,SRXN1,RPF2,NETO2,GCH1,HOMER1,TBL3,KCTD5,TUFT1,CCDC116,BCAR3,LIPT2,C1QTNF4,PSMB5,CDH24,TIMM50,PCGF5,CCR6,SYNGR2,CRLS1,ATL2,SEL1L2,CNGB1,MRPL44,CAND1,ADO,SS18,XPO4,FLCN,KRTCAP3,PICK1,EML5,POLR1B,SLC20A1,RGS9BP,TTLL6,SENP6,CHPF,SUDS3,TSSC4,CAMK4,ANKRD55,IL21R,FOXO6,PRMT6,SRPRB
GSE40274_CTRL_VS_HELIOS_TRANSDUCED_ACTIVATED_CD4_TCELL_UP	CUD	-0.00346666	0.00365793	0.343277	175	0.89965	brain	TWAS	c7	0.343277	1	HP,TSEN34,KMT5C,SORCS2,TBC1D1,CPOX,SLC46A3,ALOX5AP,EMID1,GAS2L1,TUG1,UBAC2,SLC25A23,ARHGEF18,EVI5L,CERS4,SKA1,ELAC1,ABHD12,SHLD2,LIPA,ALPK1,ARSK,NCOA7,KAT2B,GDF11,ST3GAL4,ADAM15,ANXA6,RP9,TSPAN17,RGS14,KIZ,MGST1,MOB3A,MATK,SIRT6,PRKD2,TATDN3,MAN2A1,DEF8,ACKR2,SLC14A1,MARVELD1,PPP1R21,GPR155,PLXNA1,SLC35A5,BPTF,ELMO2,SULF2,SERINC5,AQP11,KIF21B,KCNA2,DECR2,RPUSD1,FCHSD2,FAM168A,MCTP2,ATP1B2,ECH1,STX2,RAPGEF4,NDUFS2,TNFAIP8,RASSF4,ST6GAL1,KMO,AMPD3,PADI2,IL27RA,KYNU,ITGA2,ANKRD44,AP1S3,CACNA1E,AGAP1,HDAC10,MYO18A,KHK,IKBIP,PSD4,NUDT7,ADRB2,PIK3CG,RASSF3,EXOC6,MTARC2,PHACTR2,IDH2,RCSD1,PLA2G7,FCGR1A,SDCCAG8
GSE40274_CTRL_VS_IRF4_TRANSDUCED_ACTIVATED_CD4_TCELL_DN	CUD	0.00688297	0.00520511	0.186052	111	0.779447	brain	TWAS	c7	0.186052	1	TIMM23,UNG,KCTD10,SOCS7,CWC25,FGFRL1,CDS1,FBXO6,RASGEF1B,TRIP10,NT5C2,TAGAP,TCP1,TMEM17,HIVEP3,PGM1,BSDC1,BAMBI,MAP3K8,EXTL2,DOT1L,MRPL54,MREG,PVR,OPA3,SIDT2,PNPO,DENND4A,NT5DC3,CFAP100,PRKAR1A,SLC49A4,UMPS,GPR137C,TUFT1,SLC25A38,WNK1,UBXN4,B4GALT5,PCDHB9,BOK,TMEM120B,IRAK1BP1,SULT2B1,RNF125,RYBP,ZSWIM4,ZBTB25,REM2,MANEA,KLF11,AHSA1,ZFP64,CLEC4E,GNB5,BCL2L13,ATP6V0D1,PSKH1,FOXE3,TAF4B,MED10,NRBP1,IRF2BP2,SNX18,CCT5,UBC,F3,SLC43A3,NUDT4,DEGS1,PPP1R16B,TBC1D30,MED21,CYP26A1,APRT,TGIF1,UNC45A,SATB1,GPSM2,IL21R,TBC1D15,IFT140
GSE40274_CTRL_VS_IRF4_TRANSDUCED_ACTIVATED_CD4_TCELL_UP	CUD	-0.00287261	0.00490927	0.558453	121	0.117995	brain	TWAS	c7	0.558453	1	MTG1,VIM,CTSD,CD81,OSBPL5,WDR18,TFPT,RNF130,SLC46A3,ALOX5AP,MLEC,HS3ST2,PRKCB,VNN3P,TMEM165,CDH18,TBC1D9,IFIT2,LIPA,WDFY4,ALPK1,PPIL1,SLC41A3,MSL1,HAP1,MRPL49,LRP5,ARL6IP1,C1QA,TMEM50A,GDPD1,BLOC1S3,COPS6,SEC22C,KPNB1,DYNLT2B,RNF168,TBC1D8,FAM111A,RAB3IL1,HNRNPUL2,SPCS1,GPR155,FPR1,CAP1,MRPL57,YY1,SCAMP1,PHF11,NOD1,B3GALT4,TAPBP,DOCK1,KCTD11,CASP9,CCNG1,EGLN1,NR1H3,ELOVL1,GIGYF2,BCL2L2,PCCB,SUDS3,MET,CCPG1,LIG4,SULF2,CFH,SERPINB8,RTCA,TMEM229B,AGAP1,EDEM2,MX2,TPM1,CTBP2,VWA5A,SCARB1,ABCB4,IQCE,UBE2L6,ARHGAP32,CREBL2,HEBP1,PHACTR2,SLPI,SKP2,GOLPH3L,CTSS,FGD4,MCEE
GSE40274_CTRL_VS_LEF1_TRANSDUCED_ACTIVATED_CD4_TCELL_DN	CUD	-8.02E-05	0.000444252	0.85669	175		brain	TWAS	c7	0.85669	1	TUBGCP2,TPD52L2,TRMT10A,COPS8,THOC5,GCN1,TMEM120B,TRIM62,SPRYD4,RSAD1,PFKL,DDX60,EHD1,NDUFS8,SPATA7,FOXN3,SNRPD1,RANBP2,TRIM37,TULP3,POLE4,POLR1G,CCDC8,ZFPM1,CTU2,CHMP1A,PDCL3,HAUS1,TTBK2,SPCS1,SSPN,MED21,ABHD6,ALG8,JAGN1,RPS2,TBL3,PSMD4,MN1,ZBED3,FAM118A,CEP41,RILPL1,APIP,SAR1A,RNF157,DVL1,MXRA8,REM2,PSME1,SCAP,HRAS,UROS,BCCIP,ESD,HEYL,FAIM,DBT,GFPT1,PDCD5,POLR3B,YBX3,MX1,CACNB3,VPS29,TRMT61A,PDXP,OSGEP,IL1A,SLC35F2,F3,DCBLD1,NUS1,KARS1,MAST2,ARL8B,UMPS,TUBB6,TMEM41B,IPO7,SWAP70,PLXND1,RESP18,TBC1D15,SCO1,METTL6,LSG1,MESD,GCSH,P3H1
GSE40274_CTRL_VS_SATB1_TRANSDUCED_ACTIVATED_CD4_TCELL_DN	CUD	3.37E-05	0.000977106	0.972455	121	0.599864	brain	TWAS	c7	0.972455	1	CMTR2,REEP6,TBL2,CDK6,ECE2,GCN1,SMARCA5,PISD,COQ8A,BTBD9,TMEM17,IFIT1,CITED4,P3H1,EHD1,QTRT2,BAMBI,DGAT2,SNRPD1,RBBP8,RANBP2,TRIM37,WDR12,EIF2S1,NUDC,SRXN1,SLC25A26,GCLC,TUBB2A,ERO1A,MYBBP1A,JAGN1,TBL3,B4GALT5,ATP7B,WDR46,FRS3,PMP22,DUSP3,UCHL5,RYBP,PPP4R2,PSMB5,JOSD1,TRMT6,BCL2L11,RNF26,GFPT1,MPHOSPH10,RARS1,PDCD5,NME2,PSKH1,IGLON5,ADO,MED10,TENT4A,TLCD1,PRMT3,DNMT3B,POLR1B,IL1A,SLC35F2,TAF9,NUP133,PPP1R16B,CBX1,XPOT,UMPS,EFTUD2,RRP12,ADAT2,MARCKS,VAMP3,TBC1D15,LSG1,MESD,PLCL2,TAGAP
GSE40274_CTRL_VS_SATB1_TRANSDUCED_ACTIVATED_CD4_TCELL_UP	CUD	-8.80E-05	0.000694291	0.899149	174		brain	TWAS	c7	0.899149	1	ARHGAP45,MOB3A,LAIR1,KMT5C,FMO5,ACP6,HELZ2,ITPRIPL1,HPSE,EMID1,ERP27,CCNG2,ANAPC5,ANTXR2,RUNX2,ENPP4,MXD4,SLC25A23,ARHGEF18,LIPA,ARSK,KDELR1,POLD1,ABLIM1,SLC15A4,ASB1,DBI,FAM193B,PDE4A,GCDH,CHD9,H6PD,LIFR,CDC25B,RAB27A,TEX9,FBXL17,MAN2A1,RASGRP1,IVD,FMN1,PIGV,PYROXD2,HHAT,PARP3,CRYZL2P,SOAT1,PPP1R21,KYAT3,NPC2,PXK,ENPP1,NIT1,NAA60,OAS3,MED13,MYO7A,ADAM19,STARD9,LOXL1,PSMB9,RGL2,TAPBP,PID1,PBX1,RNASEL,RHBDF2,PDE1B,TPMT,TRPV2,HSD17B4,ALOX5,IRF7,KMO,RNF141,TSPO,KYNU,GMCL1,PPP6R2,PIP4K2A,CTSC,ALDOC,MYO18A,KHK,DUSP19,FNDC7,CIITA,SLC66A3,ZDHHC14,CIB1,CST3
GSE40274_CTRL_VS_XBP1_TRANSDUCED_ACTIVATED_CD4_TCELL_DN	CUD	-0.000125179	0.000572572	0.826941	119		brain	TWAS	c7	0.826941	1	LYAR,MRFAP1,SETD6,THOC5,CNPY2,TWSG1,GPATCH4,PFKL,LRRC58,PPP5C,CBY1,CSDC2,PMM1,KPNB1,LSM4,TMEM161A,MPC1,FGF12,PGAM1,MRPS7,OLA1,GRHL1,PDIA6,EFTUD2,KIF18B,NMT1,GTF2H4,ADSS2,JAGN1,SEC13,WDHD1,NPHP1,RPS2,TBL3,FTSJ3,SPC24,B4GALT5,NCAPD2,MLF2,RMDN3,LIPT2,IQCG,DSC1,PUS1,ELOVL1,PRDX1,SULT4A1,FIGNL1,MTHFD1,PUS7,AHSA1,MCM8,CLEC4E,PDSS1,MASTL,DBT,TIMM13,UTP20,NDUFA10,EIF6,YBX3,TRMT61A,KRTCAP3,SPATA7,GUK1,NUP133,VAV3,CENPH,TAF9,KARS1,MAST2,UMPS,SPC25,TXLNB,EIF2B1,CTPS1,DGKH,MZT2B
GSE40274_CTRL_VS_XBP1_TRANSDUCED_ACTIVATED_CD4_TCELL_UP	CUD	0.000622351	0.00409696	0.879261	149	0.92088	brain	TWAS	c7	0.879261	1	RFLNB,HELZ2,HPSE,KLHL6,CASP6,EMID1,ANTXR2,TLR3,TLR2,STK10,RAC3,STXBP2,IKZF3,NDST1,ANXA6,SLC15A4,BBS9,FAM193B,ARL6IP1,PFKFB4,RIN2,DMPK,PRKD2,SLC4A11,CDC25B,CYRIA,FMN1,PITPNC1,PSAP,PIGV,THEMIS2,EHD3,FCGRT,GPR155,CYB5A,PXK,ENPP1,NAA60,ROGDI,CRYBG1,ATP2A3,KIF21B,ORMDL1,DPP4,PIK3C2B,LRRC61,GIMAP4,TNFAIP2,PREX1,MET,RASSF4,ALOX5,IRF7,ST6GAL1,EGLN2,KYNU,SERPINB8,N4BP2L1,LRRK2,ABI1,CD33,AGAP1,EDEM2,PPP6R2,PIP4K2A,FMNL3,GLCCI1,UBL3,ZNF18,CHST15,CTBP2,LDLRAD3,S100A4,KCTD12,PSD4,ENPP4,MAST4,MICAL1,MAP3K8,CTSH,MS4A14,FES,IFT140,SENP7,MPZL1,STARD5
GSE40274_EOS_VS_FOXP3_AND_EOS_TRANSDUCED_ACTIVATED_CD4_TCELL_DN	CUD	0.00197252	0.00495285	0.690439	93	0.66961	brain	TWAS	c7	0.690439	1	TCAF2,PILRA,IQCA1,TDO2,GLRA3,CC2D2A,SUPT3H,MFAP3L,PCDH8,MCTP1,PLXNA4,CC2D2B,SPAG16,SPTLC3,NICN1,ENAH,SGPP2,ADARB2,TRPV3,ARVCF,PELI2,ZIK1,SLCO1C1,ITIH2,PON3,DUSP3,RASSF9,HCRTR2,CSPG5,KIRREL2,FAM170A,CRACR2B,NUDT12,PPFIBP2,MASTL,LRRC8B,FBLL1,PAMR1,IL17D,AQP6,SLC25A48,HSPB3,KCNA1,SLC16A10,GABRR2,NOSTRIN,TCTN2,ALDH3A1,RESP18,LHFPL5,PDYN,STK35,KLHL32,FUT4
GSE40274_EOS_VS_FOXP3_AND_EOS_TRANSDUCED_ACTIVATED_CD4_TCELL_UP	CUD	0.000141198	0.000695587	0.839142	156		brain	TWAS	c7	0.839142	1	MEG3,PSMF1,POLR1A,CRCP,RBPJ,SRD5A3,THUMPD1,GRWD1,GYS1,JOSD2,OSBPL11,PLXNA1,CYBC1,TIMM44,PDXK,RCE1,ADAM17,MOB1A,MYO9B,TMEM161A,CRIM1,RAD51C,PAFAH1B2,STRN4,RANGAP1,SEC22C,GOSR2,PLEKHG3,GPHN,ILVBL,SLC30A6,LLGL2,JMJD6,PLEKHA1,BUB3,POLE,NUMB,NPC2,GLRX,CNIH1,GCH1,CTXN3,VPS39,NOD1,CENPQ,PCDHB14,CCDC32,ZFYVE19,USP49,RETREG3,HDAC5,ELOVL1,TSPAN9,TIMM22,MKRN2,RAF1,PCCB,C2CD2,TSPAN4,SFXN1,NOP16,WNT5A,PMEPA1,PDCD5,NCOA6,CTSC,BCL2L13,BORCS5,IRGQ,DHRS1,IKBIP,ZC3H14,NUDT7,URB1,CBFA2T3,ZNF276,COX10,WSB2,UST,SNRPB2,USP35,RBM8A,ERCC3,MZT2B,NDRG3,SRPRB,SIAE
GSE40274_FOXP3_VS_FOXP3_AND_EOS_TRANSDUCED_ACTIVATED_CD4_TCELL_DN	CUD	6.64E-05	0.00049522	0.893397	203		brain	TWAS	c7	0.893397	1	JAKMIP3,UNG,RASGRF1,GNB4,TCF19,ZP3,LMO7,EAF2,SKA1,HPF1,GINS1,CASP3,CENPU,ERI2,BNIP5,CPNE5,PPIL1,ACAT2,CCNA2,LSM5,ANLN,MXD3,CASZ1,MTHFD2,CMSS1,NEDD4,LEFTY1,PYCR2,BUB1B,KNSTRN,DDX1,ACKR2,ARHGAP11A,KIFAP3,PITPNC1,NEIL1,LPP,UBE2T,POLE,C6orf118,PRIM1,RTN4IP1,DHFR,EXO1,IFT27,NDUFC2,ALG8,MRPS15,SLC12A2,ASNS,TRIP13,KIAA0930,S1PR2,RNASEH2B,CCDC18,CENPK,CDKN2C,ASB4,ERLIN1,GAS2L3,PARPBP,LIG1,NEXN,USP6NL,OPTN,CRYBA4,ECT2,PKP4,UHRF1,CENPV,NT5M,ZWILCH,RFC4,BMPR1A,ALDH9A1,POGK,TFB1M,ANO3,NEK2,NDC1,ZNF365,KCNN4,DMPK,TPI1,LXN,LCP2,NUP133,TLCD2,C5orf22,NCAPG2,RAD54L,TEDC1,SPC25,ANKMY2,LPIN2,RFLNA,GNG12,SPEF1,PTTG1,EMB,TUBE1
GSE40274_FOXP3_VS_FOXP3_AND_EOS_TRANSDUCED_ACTIVATED_CD4_TCELL_UP	CUD	-0.00338783	0.00335232	0.312212	200	0.402607	brain	TWAS	c7	0.312212	1	MYO1H,TMED3,RFLNB,CEACAM21,RABAC1,ACP6,ABHD11,RBAK,IFNAR2,IL10RB,RCAN1,DOP1B,TTC28,TCN2,PLBD1,MGST1,P2RX4,CD38,ATP10D,LPCAT1,TLR2,ADGRE1,SUFU,TRIM8,ARSK,TXNDC15,EEF2K,ANXA6,RAB24,FEZ2,CEBPZ,TRIM25,SPATA13,IVD,CYRIA,SNRK,NRROS,TSGA10,AFF3,FRMD6,NOP53,FCGRT,BBS4,KDM5B,PDIA4,ZNF775,GIMAP8,GIMAP4,DSTYK,HIBADH,MTMR10,ARHGAP9,B4GALNT1,PXDC1,ALDH2,BCAS3,SPNS2,MYO7A,SPECC1L,KIAA0040,VPS39,CDC42SE1,S100A10,DPP4,RAB3D,ADAM19,MBTPS1,ZNF274,ACADVL,CHD3,LPCAT2,RAP2B,ARL4A,AGL,DBT,SDC4,CAPG,DDX18,CCPG1,RTP4,KMO,PCID2,NUCB2,ZDHHC13,TMOD3,RFTN2,ACSS2,ACOT2,PTPN12,USP3,SPATA6,ARID5B,FBXL4,HLA-E,GAD1,GORASP2,SNX5,DTD1,SLC66A2,PRXL2A,MCCC1,ZDHHC14,SEMA4B,GDPGP1,WLS,TMEM140,CD81,CREB3L2,GPR180
GSE40274_FOXP3_VS_FOXP3_AND_GATA1_TRANSDUCED_ACTIVATED_CD4_TCELL_DN	CUD	-0.000112496	0.000972184	0.907879	148	0.270024	brain	TWAS	c7	0.907879	1	WNT3,HELZ2,DDR1,LTA,HLA-DMA,SRSF12,GTF2I,NCF1,MCUB,NDRG4,HERC6,TIGD2,SH3BP5L,TNFRSF4,TTC3,SLC25A23,ZNF354C,ATP11A,MCF2L,UBQLN4,IFIT1B,CTSW,TOM1L2,DRC3,FCHSD2,DGAT2,NICN1,HEMK1,TULP3,SPSB1,KLC3,RAB3IP,PKP4,BAZ2B,IFIH1,PATJ,GNGT2,PTOV1,AVPI1,LHFPL6,GLT8D2,SLC16A6,MRPL32,KCTD6,RIMS3,IGSF9,CDIP1,TSGA10,TUBB2A,EPB41L2,IFI44,HOMER1,PHLDA1,ABCC1,AMIGO2,PFKM,ADCY6,CACNB3,FMNL3,GNB1L,DZIP1,IFT80,SMIM13,TMEM120B,RASA3,DHX58,HECTD2,CAMK2N1,RNF157,PRMT2,TMIE,MX2,ABCG1,IFITM2,PTDSS2,IRF7,TNNT2,PMEPA1,PIP4K2A,FHIP1B,THOC7,AP1M2,MOV10,TRAF4,TTYH3,FAM114A2,GEMIN5,KTN1,NSUN4,DCAF17,RALGPS2,INF2,LITAF,ALDH18A1,GREB1,RASA2,SATB1,CELSR2,CCNJL,ST8SIA1,MARCKS,XPO6,ZUP1,RNF213
GSE40274_FOXP3_VS_FOXP3_AND_GATA1_TRANSDUCED_ACTIVATED_CD4_TCELL_UP	CUD	0.00484212	0.00344889	0.16033	169	0.411546	brain	TWAS	c7	0.16033	1	MEG3,STAC2,LENG8,SNPH,NME5,DPP6,CYP2U1,ABCC5,TBC1D4,PLBD1,PDE6H,HSD17B13,CPE,TTC3,CDH18,GDF11,CDIPTOSP,ASPHD1,FOXRED1,MTCL1,SH3PXD2B,SEMA4A,CAMK2B,HAP1,MYOZ3,PYGM,CDC42BPG,ZNF131,KCNN1,MDM1,RAB3IP,PRR5,ABCC10,SLC6A16,PRKCD,GLT8D2,MSH2,SSPOP,TMCC2,GAL,CLN3,TAGLN3,SLC16A6,DNAL1,RPS6KL1,FBXO9,CHML,SDSL,SPNS2,SMTNL2,INPP5B,PTPRU,SELENBP1,KCNJ11,TNFAIP2,FGFR2,TACC2,TRIP12,XRCC2,DOCK1,CLRN3,APOB,PKDCC,QSER1,GAL3ST2,SLCO1A2,KCNQ5,F2,TSPAN11,REM2,REC8,CBLN3,GSTZ1,OPN4,PKP1,PPM1B,OSBP2,FMNL3,ITGA9,DYNC2H1,IRAG2,COG3,EVI2A,PPP2R2B,CCDC125,ABCA4,ABCD3,KTN1,PARP11,KCNA5,DYNC2I1,METTL8,KCNJ1,DENND2B,NOC3L,FES,CCNJL,RNF144A,CTPS1,TMEM213,ARHGAP18,ACTN2
GSE40274_FOXP3_VS_FOXP3_AND_HELIOS_TRANSDUCED_ACTIVATED_CD4_TCELL_DN	CUD	6.81E-05	0.000978207	0.944465	109	0.860044	brain	TWAS	c7	0.944465	1	RFLNB,MGAT4B,TMEM175,BOD1L1,P2RX7,MTERF2,HLCS,SLC15A2,HPS3,CLOCK,FAS,KAT2B,RDH5,DTX3,ARAP2,TIRAP,HEXD,PRDM2,ROCK1,NCLN,LINC-PINT,SLC14A1,AKAP11,TTBK2,KBTBD3,H1-3,SCFD1,ITPR2,CD55,SKAP2,NLRC3,TXNDC16,RIF1,AP4B1,WDR75,IL18BP,ERBIN,CAMTA1,KIN,KRT5,RAD50,ZMYM5,SKIL,KDM7A,SLC37A3,TMC6,AKAP13,PPIL4,TUG1,CCNYL1,PRMT3,ZFP1,TMEM87B,LYST,KAT6B,REV3L,SNORA23,TMEM18,MPHOSPH9,ANKRD28,CEP83
GSE40274_FOXP3_VS_FOXP3_AND_HELIOS_TRANSDUCED_ACTIVATED_CD4_TCELL_UP	CUD	0.00016751	0.000976134	0.863748	131	0.552993	brain	TWAS	c7	0.863748	1	KNDC1,KLHL36,C2CD4C,PLPPR3,SYT5,FZD1,MTTP,HTRA3,DNAJC28,TMEM52,APBB2,WDR5B,LIPG,SULT1B1,INA,CALHM2,ERBB3,SORBS1,P2RY12,SNX15,GCDH,HTR1D,STPG1,PIK3R2,SLC4A11,FAM83E,MED25,IGDCC4,SPACA6,ZFP30,GRB14,MYO7A,TENM4,RHCG,ADORA3,CASP7,TMEM171,NUP50,ZFYVE19,LMF1,AKAP12,PKD2L1,COL8A2,ANKRD29,NPFFR1,UNK,KLHDC9,FLACC1,GRIP2,RETSAT,CSNK1E,COLEC12,LRRC56,CAPN11,DNAAF4,RPS6KA2,SSTR2,NFKBIL1,COQ9,LHPP,LTB4R,E2F1,DCC,ACTA1,WDR35,INF2,ANKRD6,IL1R1,SREK1IP1,SLC45A1,SLC22A15,PDE4DIP,CCDC40,AMER3
GSE40274_FOXP3_VS_FOXP3_AND_IRF4_TRANSDUCED_ACTIVATED_CD4_TCELL_UP	CUD	0.000365491	0.000964735	0.704799	189	0.883272	brain	TWAS	c7	0.704799	1	ZNF23,RFLNB,AXL,GRIK5,SDCBP2,STING1,NFKBIL1,PSMB9,HLA-DMA,RNF216,HOPX,GPR15,ANTXR2,FHIP1A,FBXW7,CYP4V2,CALHM2,PHYKPL,CDIPT,BCL7C,GPRIN3,INPP4B,RRP1B,PPCS,GM2A,KLRG1,DGAT2,MTHFD2,SEMA4F,CHST12,SPSB1,RAPGEF5,METTL18,ACSBG1,AVEN,MARVELD1,ARMC7,GPR155,NUMB,ACOT2,NPC2,SMARCD3,CRYL1,EEF1AKMT1,XPO4,LATS2,ACOT8,ALCAM,ALDH2,RBM11,SLC7A10,FXYD5,ACBD7,MAF,MPHOSPH6,ARSB,CDC42EP3,GALM,MDFIC,POGLUT3,TUBG2,FAM210B,KCNK6,ECH1,MUL1,CLN6,SGPL1,DIP2A,MYNN,EIF5A2,FAM81A,LCLAT1,CAPG,TIAM1,BCL9L,CAV2,TDGF1,TMIE,PKP3,RNH1,GLUD1,CCR6,SYNGR2,LRRN4,PDE8A,TESC,FBXO21,VSIG10,CYFIP1,CERS4,CNKSR3,SMTN,SELENOM,TRAF5,ALDOC,RNASE4,RUNDC3B,SNX9,TBC1D30,PROS1,TM7SF3,TRAF3IP2,CMTM7,RRAGD,DENND5A,IL18R1,CREB3L2,IGF1R,FECH,AKR1E2,ABCC4
GSE40274_FOXP3_VS_FOXP3_AND_LEF1_TRANSDUCED_ACTIVATED_CD4_TCELL_DN	CUD	7.09E-05	0.000693471	0.918578	195		brain	TWAS	c7	0.918578	1	LENG8,IL17RA,CDK6,N4BP2,DCBLD2,TBC1D4,EGF,SH3BP5L,TTC3,PARP9,MEGF6,TMEM131L,RASL11B,CDIPTOSP,GDPD3,FOXRED1,UBQLN4,SEMA4A,NARF,EVI5L,PRAM1,CTPS1,ZMYND12,IKZF3,MSL1,HAP1,ACTN1,GALNT16,PYGM,CDC42BPG,CTSW,ZNF131,ATPAF2,DGKD,C11orf96,RAB3IP,KCNMB4,BAZ2B,CENPJ,DDX1,SLC12A6,MPI,TMEM132A,PHF7,PRKCD,GLT8D2,TDRD5,SLC45A3,SLC16A6,TRPM1,PCSK1,WDR86,FBXO9,NQO2,AQP11,WDHD1,KTN1,PTPRU,CEP72,ARV1,ARHGEF28,TACC2,DZIP1,KIAA1549L,PFAS,NTN1,CAMK2N1,ECHDC3,KCNQ5,NOC2L,TRAK2,METTL13,PRKD3,NRP2,RPRD1A,KDM1A,GSTM5,PPM1B,SLC30A10,MCF2L,PANX2,MAGOHB,ADCY6,FMNL3,AP1M2,FZD8,GSAP,RAD9B,DYNC2H1,NRBP1,IRAG2,TNIK,COG3,GALC,NDRG2,ABCD3,PLCXD2,GDNF,CAPN8,CTSH,CDH6,DYNC2I1,METTL8,DCAF17,SFMBT2,ITIH5,FES,PARP11,CCNJL,TPSB2,LRIG3,ARHGAP18,ACTN2
GSE40274_FOXP3_VS_FOXP3_AND_LEF1_TRANSDUCED_ACTIVATED_CD4_TCELL_UP	CUD	0.000466919	0.00096234	0.62754	179	0.78747	brain	TWAS	c7	0.62754	1	AXL,STING1,HLA-DMA,B3GALT4,RNF216,HOPX,GPR15,CRMP1,NDRG4,CASTOR1,HSD17B11,TIGD2,PRDM16,EXOC3,LPCAT1,CALHM2,RPL17,INPP4B,IFIT1,GM2A,EFCAB7,STPG1,KLRG1,NICN1,MTHFD2,SEMA4F,MVB12A,RFXANK,CHST12,SPSB1,CD82,UFSP1,AVEN,NT5E,CD52,SLC15A3,MARVELD1,NAB1,ARMC7,IKZF5,PEX7,NPC2,GRN,LIPT1,DHRS7,ALDH2,ANXA11,RBM11,FXYD5,DHRS7B,DDX59,HOMER1,TUFT1,S100A6,IFT57,LRRC61,F2R,DIPK1A,CHMP2A,FAM234A,ATM,KCNE3,FARP2,FAM210B,PMEPA1,ECH1,C15orf61,DRC1,CAPG,VAMP5,TIAM1,SLA2,CCR5,TMIE,RIC8A,IFITM2,RNH1,NOXRED1,SLX9,CCR6,LIG4,SYNGR2,TESC,GPR75,CERS4,RFTN2,TRAF5,ATP6V1E1,FGL2,VRK1,CRYL1,EEF1AKMT1,XPO4,FBXL4,CSRP2,RNASE4,LAMA5,HS1BP3,CHRNA5,SNX9,TBC1D30,PROS1,TM7SF3,CMTM7,RRAGD,KMT5A,SEMA4B,PTGER4,CYP39A1,ABCC4
GSE40274_FOXP3_VS_FOXP3_AND_PBX1_TRANSDUCED_ACTIVATED_CD4_TCELL_DN	CUD	-0.000177782	0.000694388	0.79793	188		brain	TWAS	c7	0.79793	1	SALL2,MADCAM1,DDR1,LTA,HLA-DMA,SRSF12,WIPI2,MCUB,CCDC157,PI4K2B,STIM2,TTC3,ALDH18A1,TCTN3,AVPI1,MARVELD1,QPRT,YPEL3,DNAI4,UBQLN4,ZMIZ2,IFIT1B,PCGF5,CTSW,C11orf24,FCHSD2,DGAT2,NICN1,YPEL2,DCAF17,CYBRD1,RAB3IP,PATJ,CHCHD6,CD200,AHI1,KCTD6,B4GALNT1,TUBB2B,EPB41L2,ZFP30,PCNX1,SPECC1,IFI44,SLC12A2,HOMER1,FLYWCH1,ABCC1,ACADM,IFIH1,FAM118A,NOD1,IFT80,CCND3,TMEM120B,RASA3,ATP9A,DHX58,CAVIN1,CHPT1,IRAK1BP1,PTPRF,SDC4,RNF157,PRMT2,BHLHA9,PKP4,CAP2,TMIE,MX1,ABCG1,IFITM2,IFITM3,CCR6,ZBED5,ZC3H12D,BBS5,PMEPA1,SCIN,ACSS2,MAPK11,PIP4K2A,AMIGO2,ADCY6,CACNB3,FMNL3,AP1M2,BCL2L13,XPO4,TRAF4,TP53I13,PEX5,SERPINI1,TTYH3,GNA12,NSUN4,RALGPS2,INF2,MCCC1,RASA2,SATB1,PARP11,CELSR2,ADAMTS6,ST8SIA1,RNF144A,RNF213,SECTM1
GSE40274_FOXP3_VS_FOXP3_AND_PBX1_TRANSDUCED_ACTIVATED_CD4_TCELL_UP	CUD	-4.95E-05	0.000691835	0.943004	205		brain	TWAS	c7	0.943004	1	ADAM8,RPH3AL,WDR81,SMYD4,RPA1,SDCBP2,MYT1,HLA-DRB1,PPAT,GALNT7,KLHL6,IL10RB,P2RX7,CLIP1,SANBR,LRBA,TMEM154,ATP10D,TEC,LRRC66,CDIPT,PPP4R1,NOTUM,IKZF3,FBXO41,H6PD,SLC25A33,M6PR,KLRG1,MST1,SNX4,GNA15,CPM,ARHGAP31,CDC25B,PPP2R5A,PACC1,MAN2A1,TNFRSF13C,RAPGEF5,PEAK1,VSIR,FUT11,MAN1A2,WDR3,CHDH,RBPMS2,NUAK2,TMEM51,CR2,GLRX,MEIOC,AKAP7,LATS2,ELOVL5,SSR1,SERPINB1,RIPK1,COBLL1,GLIPR1,FAM89A,RAP1A,PPM1J,PLEK,PLEKHA8,DIPK1A,PDE2A,ITGAV,PGAP6,EPB41L4A,CCNG1,CDKN2C,CASS4,ALOX15B,KCNK6,CERKL,CORO2B,KCNQ5,LCLAT1,CCR5,CIPC,LGMN,ASB2,TFB1M,ACTR2,MMD,CYFIP1,SMCO4,SMPDL3A,CERS4,MYO1F,CHST15,ADO,IKBIP,RNASE4,LGALS3,MYADM,ANKRD6,MTRF1L,IL1RL1,NXPE3,CD247,RNF6,ERO1B
GSE40274_FOXP3_VS_FOXP3_AND_SATB1_TRANSDUCED_ACTIVATED_CD4_TCELL_DN	CUD	8.57E-05	0.000571272	0.880712	162		brain	TWAS	c7	0.880712	1	INPP5A,ARFRP1,LAMTOR3,KLHL6,PARL,SENP2,SETD7,TMEM50B,NIPSNAP1,CNOT6L,PRKCB,HLCS,TEC,TAPT1,FAS,HDDC2,DGKA,ERBB3,NRP1,SELENOT,PDE4B,MIER1,ABLIM1,ZBTB7B,RASSF2,RCSD1,ATP1B1,PIN1,SMIM24,DOHH,POLE4,PVR,WDR12,PYCR2,RAPGEF5,ASCC1,SEMA7A,CD5,SCFD1,ITPR2,CD55,PDHB,ENPP1,PARP14,SLC49A4,SLC25A26,TXNDC16,GRAMD2B,MECR,TTC13,VPS39,RIF1,WDR75,TANGO2,TRAF3,KLC1,CD9,CD163L1,IFT80,PHGDH,AGPAT4,NRF1,KIN,ATG10,SERINC3,STK4,RANBP10,SLC7A6,MRI1,SLC37A3,ZBTB32,TMC6,FUT8,MAPK11,MPRIP,MCOLN2,SLC35F6,CRLF3,CBFA2T2,GGPS1,LYST,PDK1,SLC43A1,TEX264,ADRB2,SLFN5,TMEM18,ADI1,IDH2,SEMA4B,ACTN1,NARS2,SMAD2,GCSH,SMCHD1,PLS1
GSE40274_FOXP3_VS_FOXP3_AND_SATB1_TRANSDUCED_ACTIVATED_CD4_TCELL_UP	CUD	0.000238014	0.000981863	0.808462	99	0.290496	brain	TWAS	c7	0.808462	1	HOMER2,ATP2C2,GPR179,C2CD4C,PLPPR3,APC2,DNAJC28,MCUB,TLL1,ADAMTS3,P2RX7,SLC10A4,LPCAT1,MIP,ENTPD1,TLL2,MYADML2,THSD7A,CCNA2,CDCA5,GCDH,SLC45A1,CENPS,MST1R,CUL7,FGF12,DIXDC1,HMGN2,IGDCC4,CDK18,CFAP100,TAGLN3,ACOX2,SPACA6,LRIG3,COL9A1,OGFRL1,RHCG,KIF14,SLC40A1,MARCHF3,CCDC18,CDCA3,HBEGF,DISP2,PKD2L1,SEMA4G,CLCA4,NPL,FAM83E,PPP1R1C,SGO2,CDH24,TIMP4,ZBBX,COLEC12,GPNMB,C1QA,C1QC,KCNC4,PLLP,RBP4,MFSD4B,PHACTR2,RNF144A,MAPK13
GSE40274_FOXP3_VS_FOXP3_AND_XBP1_TRANSDUCED_ACTIVATED_CD4_TCELL_DN	CUD	0.000133072	0.0009696	0.890838	155	0.973003	brain	TWAS	c7	0.890838	1	SETD7,CNOT6L,P2RX4,PITPNM2,PRDM4,LRBA,LYPD6B,SLC15A2,PARP14,SLC49A4,NELFA,TAPT1,MAP3K5,IFNGR1,PTEN,FAS,KAT2B,RDH5,DTX3,VPS13C,KCTD13,TMEM219,PNPT1,MIER1,ABLIM1,ZBTB7B,SLC50A1,MAP4K2,CCS,RCSD1,ATP1B1,FSTL5,WDR12,CTSZ,AFF3,RAPGEF5,SEMA7A,UBL7,TTBK2,CD5,INPP1,NABP1,IL21R,AMZ2,ITPR2,CD55,PDHB,DDHD1,ALCAM,THEMIS2,TECPR1,TTC13,EHD4,TANGO2,RCBTB2,HSDL1,IFT80,NPRL3,ITIH2,KIN,MCTP2,EIF4G3,STK4,RANBP10,MRI1,SLC37A3,ALS2CL,ZBTB32,ST6GAL1,TMC6,AKAP13,HBS1L,PDSS1,MAPK11,ZCCHC2,MPRIP,MCOLN2,TFB2M,RNF213,LYST,PDK1,TTYH3,SLC43A1,FAAH,FAM3C,TSPAN2,ADI1,MYH3,IDH2,SEMA4B,ACTN1,NDUFAF4,TNFSF4,PLS1
GSE40274_FOXP3_VS_FOXP3_AND_XBP1_TRANSDUCED_ACTIVATED_CD4_TCELL_UP	CUD	1.65E-05	0.000700588	0.981173	118		brain	TWAS	c7	0.981173	1	KNDC1,ADAM8,SYCE1,ZFAND4,ATP2C2,C2CD4C,HTR5A,FZD1,MTTP,HTRA3,MCUB,PIGG,WDR5B,SLC10A4,CDC42BPA,CALHM2,MIP,ENTPD1,CCDC40,MYADML2,CDCA5,GCDH,CENPS,PSMG3,MORN1,USP49,CUL7,LLGL2,ITGA1,STX7,NMRAL1,LRIG3,COL9A1,PLIN4,COX7A1,PLCG2,SRRM4,TNFAIP6,PDE8B,ZFYVE19,ANO7,NPL,SGO2,RETSAT,QPCT,CLSTN3,CLEC4E,KLRC1,KCNC4,NELFE,BCL2L10,MOV10L1,INPP5J,FGL2,PLCD1,CMTM3,TPPP3,RBP4,LAMA2,ANKRD6,SLC66A2,FANCL,PHACTR2,ATP2A1,RNF144A
GSE40274_GATA1_VS_FOXP3_AND_GATA1_TRANSDUCED_ACTIVATED_CD4_TCELL_DN	CUD	0.000164698	0.00096087	0.863906	190	0.789499	brain	TWAS	c7	0.863906	1	CD83,LIMK1,N4BP2,SLC9B2,TBC1D4,MCUB,PLA2G12A,RGS12,LYAR,DCTD,GINS1,AS3MT,NT5C2,CENPW,RASL11B,EEF2K,UBQLN4,GPS1,FASN,SECTM1,ZMIZ2,PLOD2,CTSW,ZNF266,LITAF,GSPT1,AKAP1,YPEL2,PELP1,NYAP1,CUX1,ZNHIT6,NFYB,MSH6,ZNF467,NLRX1,OAF,MFSD4A,CD200,SLC16A6,AHI1,PDE7B,RBMXL1,RUNDC3A,AFDN,BCAT1,ALDH2,HSPA13,ATP5IF1,MPHOSPH6,ALDH7A1,SLC12A2,ASNS,TBL3,TDRKH,CHSY1,DGCR6,GNB1L,RANBP1,TYW3,NAMPT,ZNF839,CKB,TRMT61A,RB1,LMF1,AARS1,PHGDH,SMO,STRIP2,STX6,METAP2,DHX58,CHRNB1,KDM6B,MYH10,PPA1,ZNF22,BCL2L13,PPM1B,PDCD5,DENND6B,MAGOHB,GLCCI1,GSAP,NDC1,RAB8B,UNC119,TRAF4,SLC5A6,CAD,STK38L,CPD,SNX18,VAV3,ABCD3,HEMK1,PIK3R3,PPP1R16B,SLC16A10,IFT122,PREP,LPIN2,TGIF1,GREB1,PLEKHO1,PHACTR2,PEBP1,CD81,COLQ,CEP19,PRKAB2,CHL1,AKR1C3,SMYD2,RSPH3,HACD3
GSE40274_GATA1_VS_FOXP3_AND_GATA1_TRANSDUCED_ACTIVATED_CD4_TCELL_UP	CUD	1.23E-05	0.000568811	0.9827	204		brain	TWAS	c7	0.9827	1	BET1L,IFITM10,CTSD,RPH3AL,RFLNB,CNN2,MOB3A,RPS19,SMG9,ZNF347,LENG9,METTL27,RBM48,NAAA,F11,CNGA1,TEC,HPS3,PSEN2,ARFIP1,STAMBPL1,IFIT1,CLYBL,TRIB2,OSBPL9,KIRREL1,HERC3,SETD4,GM2A,PACS1,SFT2D2,SCLY,B4GALT7,ACP5,NIPAL3,NIN,CALHM6,OCEL1,ITGA6,APOC1,PPM1N,GFRA4,TNFRSF14,PATJ,CYRIA,SMC6,CPT1C,IBTK,INPP1,RAB37,HID1,ARMC7,FOXN2,ZNF212,GIMAP5,PLEKHA1,STON2,LATS2,TMX4,RIPK1,DTX1,RGS6,MNT,RBM43,TTC32,ICAM2,WDR41,NOD1,TAPBPL,LRRC23,PDE2A,TPST2,RASA3,FAM210B,ARHGAP1,PDCD4,LRRC1,GALNT9,PNPLA5,GPR27,NAGPA,LIMD1,TMIE,ALOX5,ANGEL1,TMED8,CCPG1,ERC2,GPD1L,TOM1,HERPUD1,ARMC3,VRK1,WNT5B,FBXL4,TP53I13,CRLF3,PDCD10,LFNG,ANKFY1,GABRR2,TMEM9B,SIDT1,PSMB9,MTRF1L,PDE4DIP,ZNF217
GSE40274_HELIOS_VS_FOXP3_AND_HELIOS_TRANSDUCED_ACTIVATED_CD4_TCELL_DN	CUD	-0.00678755	0.00361888	0.0607114	181	0.661362	brain	TWAS	c7	0.0607114	1	CORO1C,SALL2,HAUS4,RPH3AL,BUD23,DTX2,PDLIM5,ST3GAL6,SEPSECS,ANTXR2,XPO1,LYPD6B,CNGA1,LNPK,SCOC,ZNF330,COL23A1,SPRYD4,ATP23,PITRM1,SEMA4A,GPATCH4,DET1,PDXK,COL6A2,CTPS1,HIVEP3,TMEM53,ACP5,TSPYL4,SEPTIN9,USP36,CHMP6,MRPL19,SPSB1,CPM,CENPJ,ITGB3,SPPL2A,PTGFRN,INPP1,ARMC7,ZNF467,REPIN1,ENTPD5,CD84,DNTTIP1,SLC12A5,ZNF597,CSNK1G2,SSR1,WDR45B,FXYD5,ITGA8,MINDY3,CMC2,MPHOSPH6,SCML4,RAP1A,TDRKH,IFT57,RCBTB2,RCBTB1,PPM1F,F2R,DZIP1,HSDL1,ACAT1,METTL2B,CEP41,VOPP1,DENND11,HDAC5,MCTP2,IQCG,TET1,SGPL1,UTP4,TSEN2,TMIE,ZNF22,QPCT,ZNF770,DPH6,CLTB,SLC39A11,HSPA1B,ACTR2,KBTBD7,NAA16,PDE3B,NDC1,PXYLP1,DGLUCY,ROBO1,ARHGAP29,TGFBR3,EPHX4,LXN,PGGT1B,IPP,SLC16A10,QRICH1,PLCE1,EPHB6,PLXND1,ATP6V0A2,SATB1,IL1RL2,BPGM,H19,CD247,LAT,TMCC3
GSE40274_HELIOS_VS_FOXP3_AND_HELIOS_TRANSDUCED_ACTIVATED_CD4_TCELL_UP	CUD	-0.000812922	0.00351785	0.817249	180	0.642342	brain	TWAS	c7	0.817249	1	ST8SIA6,SSH1,MYO1H,CDK6,TMEM175,MGST2,IFNAR2,GRSF1,TNFRSF4,CD38,TEC,SH3RF1,NDNF,SPRY1,CEP63,YPEL3,AIDA,ERBB2,IKZF3,TNIP1,GM2A,PLSCR1,CCS,TOM1L2,DMAC2L,ANXA2,CYBRD1,TRAPPC6A,ENO3,RPL13,SELL,INPP5F,SYTL1,FBXO22,PIH1D1,ALDH16A1,STAT4,NT5DC3,SOCS5,PPP1R21,STON1,TXNRD3,ABTB1,DYNC2H1,PDGFD,AP1M1,CNDP2,LOX,GBP4,BCAT1,IRAG2,ALCAM,ASL,CHCHD10,SLC12A2,ABCC1,FBXO36,RB1,IFT80,FAM234A,LTA,LTB,PLAAT3,ATL3,TNFRSF25,PLEKHG5,CHRNB1,CAMK2N1,MYO1C,SLC4A7,RNH1,TSPAN32,IFI27L2,NRP2,SPTBN4,IL15RA,ITIH5,ST6GALNAC3,SYNGR2,LRRK2,ARHGEF3,PPM1B,AMFR,SPTB,IRF5,EDEM2,YBX3,TRIM6,TRIM3,AP1M2,LACTB,REEP3,TDRD9,KRTCAP3,EIF5A2,CSRP2,CPLANE1,DNAJA4,SNX11,CMTM7,RRAGD,PTPRM,REPS1,CREBL2,USF3,TGIF1,RCN1,ADAMTS6,PTGER4,COLQ,BCAS1,GSE1
GSE40274_IRF4_VS_FOXP3_AND_IRF4_TRANSDUCED_ACTIVATED_CD4_TCELL_DN	CUD	0.00609076	0.00506705	0.22935	85	0.417316	brain	TWAS	c7	0.22935	1	LRRC37A,WNT9B,THEG,FGGY,GALNTL6,ASIC5,GLRA3,GUCY2C,DCLK2,TNFRSF4,RAB3B,TRUB1,HSF2BP,FGF10,AMT,LRRC58,ENAH,DUSP3,G6PC3,SEPTIN12,IFT57,ZBED3,TNFAIP2,CCDC18,CHAC1,ITIH2,PLA2G5,HCRTR2,PTPRF,ECHDC3,DUOX2,SQOR,TIAM1,GNAZ,CSPG5,CEBPZ,SNCG,RNF141,CHGB,MACROD2,LY6G5C,AURKA,PPP4R1L,FBLL1,CCDC7,GPX2,NEK2,VWA5A,MDM1,ABCA13,CACNA1H
GSE40274_IRF4_VS_FOXP3_AND_IRF4_TRANSDUCED_ACTIVATED_CD4_TCELL_UP	CUD	-0.000432741	0.000950297	0.64884	177	0.531185	brain	TWAS	c7	0.64884	1	INPP5A,BET1L,CTSD,SYNRG,ARHGAP27,GOSR2,PSMF1,PRPF6,ACTB,RHOH,GCN1,HCLS1,TEC,GRPEL1,PYGB,ANXA5,DGKA,SPRYD4,NRP1,SND1,ABLIM1,GPATCH4,ARHGEF18,MYO1F,SUPT5H,PLD3,C11orf68,GSTP1,DGKD,RMND5B,LAPTM5,BSDC1,DCTN1,AUP1,VAPB,SPATA13,CBY1,JOSD1,L3MBTL2,AFG3L1P,VIPR1,STEAP2,CLDN12,KPTN,NUCB1,VHL,LLGL2,UNK,JMJD6,NPC2,GLRX,ERAP1,CAP1,ELOVL5,CRYBG1,TOM1,MYH9,ASL,CABIN1,SNAP29,LZTR1,TMCO6,MTA2,KPNA4,CSNK2B,PEPD,PPP1R14B,DHX8,TFIP11,CNP,GNPAT,ARHGAP1,CAPZB,NDUFS2,MAP1LC3B,NCK1,KDM1B,ABCG1,POMT2,TSPO,RNPEP,LBH,PSME4,COQ9,ACSS2,LHPP,CD163L1,CLP1,FAM3C,XPOT,RASSF3,ANKRD6,MPPE1,TMEM41B,ACAD9,ADI1,IQGAP1,TMEM212,FKBP5,VPS26B,ERCC3,UGGT1,SIAE
GSE40274_LEF1_VS_FOXP3_AND_LEF1_TRANSDUCED_ACTIVATED_CD4_TCELL_DN	CUD	-5.59E-05	0.000963744	0.953773	193	0.831456	brain	TWAS	c7	0.953773	1	RPH3AL,RDH13,IL17RA,RCC1L,CXCL11,CNGA1,TMEM63A,KLHL25,NUDT6,HERC3,ABLIM1,ARHGEF18,PRAM1,SETD4,IFIT2,ZNF438,B4GALT7,TSPYL4,DSE,ZPR1,PPP2R5A,ITGB3,NRROS,ATP8B4,PPIC,PUS7L,UBXN11,EHD3,IBTK,DOP1A,UTP25,MFSD6,HID1,SLC49A4,THNSL1,MGAT4A,LIPT1,COX10,HS3ST3B1,ADD3,GRAMD2B,ARV1,ICAM2,F2R,RAB3D,DZIP1,HSDL1,ZKSCAN8P1,ACAT1,GALNT6,DENND11,HECTD2,FGF11,PIP4K2A,RGMB,DDX18,FBXO17,GMFG,ALS2CL,TMIE,ZNF770,TMEM9B,IRAG1,NUDT12,TOM1,IMPDH1,ORAI2,NUMB,GFOD2,TTC7B,SMG9,POLR1G,GPN1,WNT5B,ABHD15,TP53I13,METTL21A,NUFIP1,RAB11FIP4,DYRK2,ZC3H8,PDK1,TTYH3,AMZ1,STARD7,MAML2,LPIN1,MPHOSPH9,SATB1,DAAM1,PARP11,GOLT1B,ST8SIA1,NMNAT3,EMB,KLHDC1,SRPK1,METTL25,ERO1B,PCED1B,TBC1D16
GSE40274_LEF1_VS_FOXP3_AND_LEF1_TRANSDUCED_ACTIVATED_CD4_TCELL_UP	CUD	-0.000276074	0.000965048	0.774822	186	0.589219	brain	TWAS	c7	0.774822	1	ST3GAL2,ZNF23,RNF216,HOPX,CAMK2D,IFNAR1,CCNG2,LRBA,FHIP1A,CC2D2A,CD38,CYP4V2,ATP10D,NFXL1,IFNGR1,AS3MT,ERBB3,CNPY2,ABCC3,EEF2K,C6orf89,TWSG1,DNAI4,MIER1,DCLRE1A,XBP1,NDST1,TNIP1,ADAM17,GRHL1,CHD9,SAV1,RIN2,MATK,CPM,ADPRH,CDC25B,MAN2A1,SPATA13,RAPGEF5,AVEN,LHFPL6,NFYB,STON1,ZNF862,SC5D,CD200,CYB5A,GBP7,GLRX,AKAP7,GPLD1,ARHGAP21,SSR1,SEC23A,ZNF608,ATP5IF1,ZNF260,COBLL1,ADSS2,OSTM1,SESN1,HOMER1,NAMPT,HNRNPLL,WNK1,FAM118A,CERK,ZNF839,ITM2B,TRIM59,TMEM170B,LTB,HLA-DOA,METAP2,ELK3,CDKN2C,FAH,PON3,SLC35A3,PTPRF,SYTL2,NEK7,MYO1C,AGFG1,SLC4A7,PPM1B,MMD,CYFIP1,SMPDL3A,MYO1F,FAR1,CNKSR3,MAPK12,RAB8B,OAZ2,IKBIP,PNP,NUDT7,ACOT11,DNAJA4,DROSHA,DCAF17,GNPDA1,CREBL2,LPIN2,TGIF1,PHACTR2,VSIG10,TSPAN32,CD81,XXYLT1,HACD3
GSE40274_SATB1_VS_FOXP3_AND_SATB1_TRANSDUCED_ACTIVATED_CD4_TCELL_DN	CUD	0.000158592	0.000979321	0.871353	113	0.695195	brain	TWAS	c7	0.871353	1	ATP2C2,STAC2,CXCL2,PDS5A,LMO7,SCLT1,TMEM150C,FAM149A,GABRB1,CDC42BPA,TRIM2,STN1,RSPO3,THUMPD1,MYBPC2,SIGLEC5,TIRAP,PRDM2,ALMS1,PSMG3,STX7,TRIT1,MIA2,ERO1A,CNIH1,DHRS7,SPNS3,RNPC3,KATNAL1,PPP3R1,IFT57,MAPKBP1,PGBD1,KIAA1614,DNAJB4,TMTC3,ATP6AP1L,SKIL,DUOX2,SGO2,KIF13A,PRSS50,TMX1,ZBTB41,PPIL4,ARMC3,SLC1A7,XRCC3,GALC,ZFP1,AKNAD1,GABRA1,NAXD,SPC25,EXOSC1,SSH3
GSE40274_SATB1_VS_FOXP3_AND_SATB1_TRANSDUCED_ACTIVATED_CD4_TCELL_UP	CUD	-0.000653009	0.00353831	0.853579	165	0.86582	brain	TWAS	c7	0.853579	1	WHAMM,LENG1,PPP1R12C,SYT5,FIZ1,PSMF1,MRPS26,POLR1A,CCHCR1,POU5F1,PRKCB,MIIP,TIGD4,LARP1B,PCDH8,ABCC3,FKBP5,CPNE5,ABLIM1,GPATCH4,RFNG,TPST2,TTC28,RDH11,SLC8A3,SNX15,BRMS1,ADAM17,DGKD,RMND5B,CDC25A,PARP3,AUP1,SLC27A1,PRR5,L1TD1,VIPR1,STEAP2,SENP2,EHD3,UTP25,PPM1M,IGDCC4,KDM5B,NPSR1,ENTPD5,NMT1,CAP1,CORO7,ANXA11,ASPA,PAK1,EHD4,LMF1,CLCN7,AKAP12,LAMC1,KIF3A,TMEM126B,UNK,TMC8,SLC28A2,SLC52A1,RAF1,FBLN2,NFKBIB,MED29,MOCS1,GDI2,STRIP1,COQ9,MYO1F,GARIN1B,LHPP,POU6F1,TFB2M,CSRP2,HNRNPUL1,CPPED1,FAM3C,NUDT14,SLC25A16,CERS6,EMP1,SIDT1,TCTN2,SEMA4B,UNC45A,IL1RL1,SLC22A15,PDE4DIP,PLS1
GSE40274_XBP1_VS_FOXP3_AND_XBP1_TRANSDUCED_ACTIVATED_CD4_TCELL_DN	CUD	-0.00252414	0.00384502	0.511522	148	0.677466	brain	TWAS	c7	0.511522	1	HACD1,ZAP70,GAR1,RGS12,LYAR,GSTCD,SANBR,TTC3,JMJD4,WBP1L,RASL11B,UBQLN4,GPATCH4,PPIA,WDR4,CTSW,LRFN4,NMNAT1,GSPT1,PELP1,WDR12,NYAP1,ADSL,NIBAN3,HOMER3,ZNHIT6,ODF2L,LMO4,PUS7L,EHD3,RRP12,PYROXD2,PROSER1,SLC16A6,PDE7B,BCAT1,CDIP1,NETO2,B4GALNT1,AKAP1,NFKBID,ZFP30,ALDH7A1,MECR,POGZ,OLFML3,PFKM,ADCY6,CACNB3,FMNL3,GNB1L,RANBP1,TYW3,TNFRSF19,GANAB,SEH1L,PKDCC,STRIP2,KDM2B,TMEM120B,CDK2AP1,TMCC3,METAP2,KDM6B,TET1,PPA1,TTLL12,LANCL1,MRPL22,ZNF22,ZBED5,BBS5,TUBB,SNHG32,WBP4,PDCD5,PIP4K2A,TTC7B,SPATA6,OPA3,GPN1,PEX5,MTREX,ABCD3,SLC35A1,LXN,DLEU7,SLC16A10,ACTN1,CTPS1,COLQ,NDUFAF4,TNFSF4,SMYD2,HEATR1
GSE40274_XBP1_VS_FOXP3_AND_XBP1_TRANSDUCED_ACTIVATED_CD4_TCELL_UP	CUD	0.000287857	0.000967348	0.766029	180	0.0577052	brain	TWAS	c7	0.766029	1	ST8SIA6,MYADM,LENG9,STING1,RNF216,HOPX,KLHL6,SLC46A3,SEL1L3,HSD17B11,CC2D2A,TEC,HPS3,EPHX1,PSEN2,COQ8A,TRIB2,OSBPL9,SORBS1,YPEL3,C6orf89,PBXIP1,IFIT1,PPCS,SLC17A9,CCS,SCLY,CHD9,SLC25A33,NIPAL3,NCMAP,LDLRAP1,RIN2,CRIM1,KLF16,GNA15,ITGA6,CPM,PPP2R5A,PARP4,MTMR6,ITGB8,RAPGEF5,SELL,FUT11,INPP1,SEC11C,GLRX,ACBD4,AKAP7,ENPP1,CAPG,ST3GAL5,ZDHHC20,ARHGAP9,RIPK1,DHRS7,BCAS3,SBDS,MINDY1,GIMAP4,GIMAP1,ITM2B,TAPBPL,TRIM59,ITGAV,LTB,PLAAT3,PLCB3,CLIP1,RILPL2,CASS4,LAMC1,PDCD4,SORD,MINDY2,NCK1,LGALS1,SUN2,RNH1,TMED8,CCPG1,RNASET2,ZNF143,AMPD3,SYNGR2,AFMID,AKAP13,NAGA,MMD,C2orf42,HERPUD1,PLLP,MYO1F,TRABD,RIN3,PCK2,ETFRF1,TM7SF3,CRLF3,CSRP2,TMEM243,MNT,HECA,SIDT1,SEMA4B,CHPF,TMEM140,PDE4DIP,FMO5,IGF1R,NSUN3,ENDOD1,YIPF2
GSE40277_EOS_AND_LEF1_TRANSDUCED_VS_CTRL_CD4_TCELL_DN	CUD	-0.000179593	0.000569256	0.752392	198		brain	TWAS	c7	0.752392	1	B4GALNT4,IFITM10,ZAP70,PDLIM7,MGAT4B,NOA1,PLAC8,CRMP1,GAR1,SEPTIN11,CNGA1,APPL2,C12orf75,ATF6,ESYT1,LDAF1,GYPC,SGSH,FASN,SLC36A1,DTNBP1,CTSF,DRG2,DPY19L1,BOLA3,MRPL19,ATP2A3,C1QBP,DHX33,WDR12,MRPS26,LBR,NUP58,VIPR1,CDK5RAP3,ISYNA1,PPP2R1B,STMN1,PAFAH2,TTC27,IL17RB,RASSF5,TSHZ3,PXDC1,OAS3,FOXRED2,IFT27,LGALS1,FXYD5,COBLL1,MYO7A,INPP5B,RAP1A,PNO1,SETDB2,DLEU7,TTC32,FTSJ3,PLEKHA8,ADAM19,TMED5,ARAP3,ACAT1,DTYMK,C1orf131,ARHGAP1,FAM174B,MCTP2,DFFB,RRP15,ELOVL1,FES,MAN2A2,ECT2,AK7,RGMB,TRPV2,SLC29A1,GFM2,IPCEF1,TFB1M,MCAT,ACTR2,FHL2,MMD,TTYH2,PCYOX1,SMCO4,CERS4,LRP8,SSBP3,GFOD2,PXYLP1,CHST15,DGLUCY,XRCC3,MED10,NSUN2,MCOLN2,ATN1,PEX5,DNMT3B,MAPRE1,EVI2A,FARP1,POLR1B,COMTD1,PIK3CG,LITAF,RRP12,RFC5,SLC22A15,CFAP20DC,PLS1
GSE40277_EOS_AND_LEF1_TRANSDUCED_VS_CTRL_CD4_TCELL_UP	CUD	0.00649501	0.00362437	0.073127	174	0.977266	brain	TWAS	c7	0.073127	1	GPX4,TLE2,GRIK5,HLA-G,HLA-E,LTB,TAP2,TAPBP,WIPI2,N4BP2,HOPX,GPR15,MTMR3,SCARB2,AFF1,IQCB1,PARP14,LPCAT1,IFNGR1,CASP3,ERBB3,YPEL3,ABCG1,CFAP410,SLC23A2,PLOD2,RERE,NMNAT1,CLIC4,DGAT2,KIZ,CRIM1,YPEL2,TULP3,RAPGEF5,PEAK1,AVEN,HIVEP1,PATL2,TBC1D17,MARVELD1,NT5DC3,STON1,CD200,PXMP2,ALDH6A1,SMC6,VANGL2,ZNF608,EPB41L2,VSIG10,BICDL1,CHCHD10,PEX11A,GTDC1,WDR35,EXOSC8,GALM,RHOF,TNFRSF25,STX2,CAVIN1,CSTPP1,LAMC1,POC1B,CDC42SE2,SLC22A5,USP6NL,WBP2,SPTB,TIAM1,ABHD4,NFKBIB,SDHAF1,PGGHG,LIG4,SULF2,ADGRE5,PPM1B,SCIN,AMFR,RDH12,SELENOP,AP1M2,ICA1,REEP3,EML2,CNST,GNA12,CPLANE1,METTL8,SNX9,RALGPS2,EDEM1,SWAP70,DNPEP,IL1RL1,STARD5,FMO5,HIF1A,DUBR
GSE40277_EOS_AND_LEF1_TRANSDUCED_VS_GATA1_AND_SATB1_TRANSDUCED_CD4_TCELL_DN	CUD	-4.58E-05	0.000969483	0.962357	189	0.95021	brain	TWAS	c7	0.962357	1	PAOX,RFLNB,LAIR1,G3BP2,RCC1L,GALNT7,EGF,SETD6,EMID1,AP1B1,CAMKK2,CLIP1,CNGA1,APPL2,CDH18,DOC2A,RBM19,GYPC,TRUB1,SEMA4A,GPATCH4,CCDC102A,LGALSL,DPY19L1,TSPYL4,RPP40,SKA2,TNFRSF14,CENPM,VIPR1,ITGB3,ZNHIT6,SELENON,UBXN11,SNHG12,PTGFRN,WDR76,HEXA,MFSD6,NAB1,TOR1AIP2,LAT,ENTPD5,SHCBP1,ATP2A3,WDR45B,FXYD5,ADD3,SCML4,GSTT2,GGT5,UPB1,IFI44,ALOX5AP,UTP15,F2R,NUP50,B4GALT5,TACC2,RCBTB2,DLEU7,CDC7,TGFBR3,EPHX4,DIPK1A,ARHGAP29,MAN2A2,SLCO3A1,ATM,TMEM209,BRCA1,MCTP2,GPD2,ENC1,STK4,SLC35C2,ACP3,SYNE2,MTHFD1,HAUS4,RIPK3,KCNMB4,RGMB,GMFG,ALS2CL,QPCT,BIRC5,TBC1D16,LGR6,RNF26,SLC39A11,TMEM229B,PDE3B,SGMS1,TTC7B,DGLUCY,TP53I13,ATN1,EVI2A,RAB11FIP4,AMZ1,DENND2C,TMEM9B,WEE1,NOC3L,PDLIM1,TSPAN14,MAML2,POLE2,MMS22L,AMIGO2,TMCC3
GSE40277_EOS_AND_LEF1_TRANSDUCED_VS_GATA1_AND_SATB1_TRANSDUCED_CD4_TCELL_UP	CUD	6.99E-05	0.0005686	0.902195	201		brain	TWAS	c7	0.902195	1	WNT3,LIPE,OMA1,GPAT2,CNNM3,HLA-G,HLA-DOB,WIPI2,NFKB1,TIAM1,IL10RB,NDRG4,SH3BP5L,HSD17B11,RBPJ,CC2D2A,FAM241A,TMTC4,AIDA,EEF2K,BNIP5,C6orf89,SLC35D1,CFAP410,PRR13,TTC28,GM2A,PLSCR1,TOM1L2,DRC3,PHC1,KLRG1,HK2,CRIM1,GNA15,UBXN6,ITGA6,ENO3,GPHN,ADGRE5,ILVBL,INPP5F,PRICKLE1,STAT4,LHFPL6,PPP1R21,ZNF862,CNDP2,GBP4,CAST,ABHD6,EFCAB2,LRIG1,RIMS3,IGSF9,GCH1,ABCC1,GTDC1,PMS1,GALM,ZNF839,NOD1,IFT80,STARD10,PLCB3,RHOF,HIP1R,TNFRSF25,PARD6B,FAM210B,PMEPA1,LAMC1,APIP,WBP2,PRMT2,MYO1C,MPZL2,NFKBIB,CLIP3,TNNT2,CERK,DNAH7,MCF2L,BBS2,BMPR2,FHIP1B,THOC7,GSAP,UNC119,CPD,KIF3B,GCAT,CSRP2,GNA12,COMTD1,HEMK1,DAG1,TBC1D30,CMTM7,RRAGD,CREBL2,TGIF1,GREB1,TSPAN32,PTGER4,CAPSL,ANKRD55,COLQ,NTN1,PGPEP1L,GK5
GSE40277_GATA1_AND_SATB1_TRANSDUCED_VS_CTRL_CD4_TCELL_DN	CUD	-0.00683612	0.00370104	0.0647354	172	0.414077	brain	TWAS	c7	0.0647354	1	SALL2,TUBB,DDR1,SRSF12,GTF2I,NCF1,GSAP,TRRAP,TBC1D4,MCUB,ANAPC4,TBC1D19,TTC3,RASL11B,ATP11A,UBQLN4,IFIT1B,MSL1,DHX58,DDX60,DGKD,MACO1,PHC1,DGAT2,NICN1,DCAF17,CYBRD1,SPSB1,RAB3IP,PKP4,BAZ2B,DNAAF9,NT5DC3,MFSD4A,KCTD6,GPRC5B,TRIM25,CMYA5,SERINC5,TUBB2A,TUBB2B,EPB41L2,IFI44,CTSK,POGZ,GTDC1,SLC25A38,ACADM,MEF2A,RNF145,CCNJL,DZIP1,PKDCC,TMEM120B,RASA3,HECTD2,CHRNB1,CAMK2N1,RNF157,TRAK2,CUX1,IFITM3,PTDSS2,IRF7,NRP2,NUDT12,TNNT2,IPO9,HOOK1,PMEPA1,PIP4K2A,ADCY6,CACNB3,SPATS2,FMNL3,THOC7,AP1M2,B3GLCT,DYNC2H1,NT5M,MAP4K4,IFT172,IRAG2,SNX18,ABCD3,TTYH3,SLC43A1,PLCXD2,KTN1,PIK3R3,SENP6,SFMBT2,SWAP70,MCCC1,FRAT2,GREB1,RASA2,SATB1,CELSR2,ADAMTS6,ST8SIA1,XPO6,ACTN1,COLQ,BCAS1,KIAA0586,GSE1
GSE40277_GATA1_AND_SATB1_TRANSDUCED_VS_CTRL_CD4_TCELL_UP	CUD	-0.00541616	0.00330178	0.100927	197	0.153284	brain	TWAS	c7	0.100927	1	RFLNB,CRK,AXL,RPIA,IL10RB,SLC46A3,CC2D2A,PSEN2,COQ8A,PHYKPL,ERBB3,SORBS1,ENTPD1,CDIPT,CDH13,C6orf89,FGD2,SPATA5,SGSH,DCXR,PPCS,ELOVL1,MED8,IKZF3,SLC25A33,NCMAP,KLRG1,TIMP2,RIN2,MTHFD2,GNA15,CPM,ARHGAP31,CDC25B,TNFRSF13C,PNPO,AVEN,RBPMS2,INPP1,FOXN2,ARHGEF12,GBP4,AREL1,SEC11C,CR2,CD84,CRYL1,LATS2,SEC23A,LIPT1,RIPK1,DHRS7,COBLL1,OSTM1,FBN2,ARSB,FAM89A,SPRTN,RAP1A,HIPK1,RPSA,GALM,REPIN1,IQGAP2,F2RL1,ADAM19,DIPK1A,TMED5,TRIM59,ITGAV,MAP3K4,NLN,CLIP1,CCNG1,CASS4,ALOX15B,KCNK6,MFSD1,SLC22A5,MYNN,PLD1,FAM81A,HSPA2,CCR5,RNH1,BMPR1A,AP5M1,RNASET2,TESC,VSIG10,ETAA1,CYFIP1,HERPUD1,KBTBD7,CERS4,MYO1F,TRAF5,PXYLP1,FBXL4,CRLF3,CSRP2,PNP,RAB1A,ACOT11,ADRB2,TM7SF3,DENND5A,TSPAN14,SIDT1,FPGT
GSE40441_NRP1_POS_INDUCED_TREG_VS_NRP1_NEG_NATURAL_TREG_DN	CUD	0.000110221	0.000963745	0.908946	176	0.526415	brain	TWAS	c7	0.908946	1	LMAN2L,TSGA10,DDR1,VSTM2A,STYXL1,PEX1,CDK6,MCUB,HELB,HERC6,SH3BP5L,LGI2,TTC3,RFC1,APBB2,COMMD2,ALPK1,ARSJ,RBMS2,ARHGEF18,ZNF740,KIF20B,RPP30,CTPS1,ZMYND12,IPO13,CDC42BPG,POLA2,CTSW,SSH3,NMNAT1,TSPAN18,RAB3IP,KCNMB4,BAZ2B,PLCH1,CENPJ,NUP58,ITGB3,GNGT2,SLC12A6,NUDT13,PIH1D1,PI4K2A,HSD11B1,LPP,RALGPS2,TDRD5,MGLL,TRPM1,ZNF175,MYLK2,DNMT3B,MAPRE1,FBXO9,FOXRED2,CSNK1E,ALDH7A1,EXOC3,ARV1,TUFT1,ARVCF,WDR41,PEDS1,RCBTB2,ANKS1A,SPINDOC,AGPAT4,MCF2L,RASA3,COASY,APOBEC4,CAMK2N1,RBBP8,SYTL2,ACOT12,GIGYF2,FCGR2A,HMBS,PRKD3,NRP2,IRAG1,RPRD1A,TNNT2,KDM1A,MOV10L1,ADCY6,RAD9B,MAP4K4,SPATA1,NRBP1,SLC7A14,LRRC40,GALC,NDRG2,KTN1,EIF2B3,METTL8,DCAF17,WDR3,PLEKHO1,INHA,SATB1,CCND2,CCNJL,VAMP3,TOPBP1,TNFSF4,GK5,ZSCAN2
GSE40441_NRP1_POS_INDUCED_TREG_VS_NRP1_NEG_NATURAL_TREG_UP	CUD	-0.000773668	0.00404472	0.848307	151	0.129782	brain	TWAS	c7	0.848307	1	STAC2,RFLNB,RNF216,DAGLB,GPR15,BANK1,P2RX7,PTPN13,FHIP1A,CCDC110,CYP4V2,ARHGEF16,LBR,COQ8A,RNLS,JAK1,ITGA7,GDF11,ASPHD1,DOC2A,INPP4B,CAMK2B,CCDC30,MYOZ3,SERINC2,SEMA4F,NT5E,LIPH,SOAT1,GBP4,RGS6,MARCHF3,SLC12A2,KATNAL1,CCDC127,S100A10,PTPN22,DENND2C,TRIM17,NCAM1,DRD2,CDC42EP3,GALM,F2RL1,PDE2A,STARD10,TREM2,NLN,TMEM209,CCNG1,TMEM143,TMEM30B,SLC22A5,LCLAT1,CAPG,TIAM1,ABHD4,ANKMY2,HDAC9,SDHAF1,RNH1,ITPK1,DENND2B,AMPD3,SHE,SYNGR2,TESC,ARHGEF3,NFKBIL1,HLA-DOA,PCTP,CERS4,OSBP2,TRAF5,FAM222A,XPO4,ZNF112,UNC119,ALDOC,KCTD17,CYTH4,TMEM243,FAM111A,DTX4,ANKH,SNX9,TM7SF3,PPFIBP1,TRAF3IP2,RAB43,IFT43,RNF144A,IL16,FGD4,IGF1R,FECH,SLC7A10
GSE40443_INDUCED_VS_TOTAL_TREG_DN	CUD	0.00356723	0.00387485	0.357254	165	0.633356	brain	TWAS	c7	0.357254	1	ST8SIA6,CISD3,RFLNB,STING1,TLR1,CRMP1,RHBDD3,APPL2,IFNGR1,ESYT1,PRR13,IFIT1,GM2A,GALNT16,CTSW,DPY19L1,NCMAP,DSE,PRKAR2A,SYNGR2,TIMP2,RNF213,SEMA4F,SUN1,CHST12,S1PR1,BMERB1,TNFRSF14,CENPM,VIPR1,AVEN,UBXN11,KCTD2,FOXN2,DTD2,ENTPD5,ENPP1,LATS2,OAS3,PEPD,FXYD5,SLFN13,RHCG,IFI44,EML6,PTPN22,DENND2C,PELI2,IFIH1,CASP7,NINJ2,B4GALT5,PTPN1,NOD1,DIPK1A,CACNA2D1,MTHFD1L,PSPH,RNF207,TPST2,PDLIM4,SERINC3,FAM174B,FCER1G,DRC1,IFI27L2,GSKIP,CGAS,LRRIQ4,CAPG,VAMP5,TRAPPC2B,KDM7A,TMIE,TYMS,PKP3,RNH1,GPRIN1,IL15RA,IL27RA,ADGRE5,THY1,SMPDL3A,TRAF5,SFXN3,ABHD15,TRAF3IP2,INF2,GABRR2,PDE3A,SIDT1,PSMB9,SLC66A3,RCN1,ATP1B3,NXPE3,CHP2,POLE2,CTSS,CDC42BPB,ST8SIA3,AMIGO2,PCED1B
GSE40443_INDUCED_VS_TOTAL_TREG_UP	CUD	0.000134906	0.000970366	0.889429	159	0.828454	brain	TWAS	c7	0.889429	1	HACD1,NSFL1C,HLA-DMB,BUD23,CDK6,PI4K2B,TBC1D19,SH3BP2,KLHL25,AS3MT,RBMS2,RALBP1,PDXK,HIVEP3,PTPRF,JARID2,PLOD2,PLD6,LLGL1,B9D1,LZIC,NMNAT1,PHC1,SLC27A1,PPP6R1,FIZ1,GSK3B,RPL7L1,MEA1,CUL7,ZNHIT6,HS2ST1,LMO4,PTOV1,CHDH,NABP1,LHFPL6,KDM5B,ZNF212,ZNF467,F13A1,BLOC1S5,ZNF410,AFDN,SLC12A5,MAP2K2,ITGA8,MPHOSPH6,USP22,BCR,ALDH7A1,RAP1A,GTDC1,SLC25A38,CRYZ,MRPS27,TACC2,BUB3,WDFY2,SMIM13,PLXDC2,IQCG,GPD2,EIF2B3,SYTL2,PRMT2,SHF,TIAM1,KCNMB4,CAND2,CSNK1E,ATF4,SAMHD1,ZNF22,ZBED5,PDCD5,FMNL3,RAB8B,PAFAH1B3,IRGQ,UNC119,TRAF4,GALC,SLC35A1,LXN,PIK3R3,SLC16A10,PLXND1,MCCC1,GREB1,CAMK4,SLC25A17,LDHB,GK5,CHST2,CHL1,SLC37A2,TMEM218,TOX2,TMCC3,IMP4
GSE40493_BCL6_KO_VS_WT_TREG_DN	CUD	-0.000322083	0.00591477	0.956573	77	0.7953	brain	TWAS	c7	0.956573	1	VWA3B,ZP3,NPPA,TUBB4A,SFXN2,PRSS36,ICOSLG,ZIC4,SLC29A2,CHRNE,DYNLT2B,HKDC1,ADARB2,ITGB4,MYLK3,ALG8,ACSS3,CCDC184,XIRP1,TNFRSF19,SYT13,GRK3,SEZ6L,TEKT3,SHBG,ALOXE3,BDKRB1,GPR27,NEK11,CAND2,FMO4,SCN2B,ATP4A,NT5C1A,ANO4,HDHD5,LYPD5,RSPH6A,PLB1,AKNAD1,PCSK9,SAMD5,PAK5,FMN2,ATP13A5
GSE40493_BCL6_KO_VS_WT_TREG_UP	CUD	-0.000101657	0.000695854	0.88385	186		brain	TWAS	c7	0.88385	1	MRPL45,PRPF6,TRRAP,N4BP2,PCGF3,TBC1D1,AGA,BOD1L1,COPS8,GLRA3,THOC5,VPS13D,NFXL1,MRFAP1,UBA6,GUF1,GNPDA2,TWSG1,EFHC1,GCLC,GPS1,RRP1B,URGCP,EIF4B,MPHOSPH10,CCT7,TPRKB,USP40,SMG1,PTP4A2,SOS2,RWDD1,RALGAPA2,TFG,MIB1,SAE1,TATDN3,TTC27,FADS1,ANGPTL1,GIPC1,SIN3B,GOLGA3,ARHGEF7,PPT1,EXO5,FOXO6,MICU2,TSGA10,TUBB2A,DHRS7,KCTD21,NMT2,PRKAB1,KATNAL1,ANXA9,PSMD4,VPS41,UTP15,GIMAP1,RABL2A,PDE2A,ARAP1,PJA2,DNAJC11,CGNL1,ADAM10,HS2ST1,RAD50,GLG1,CFDP1,SDF4,UCHL5,CASP8,NACC1,NCK1,OPA1,NCOA6,ERGIC3,TNKS2,ATXN3,DDX24,LMAN1,AQR,DPH6,COPB2,RFXAP,YME1L1,ZWINT,USP45,RSPRY1,GOLGA4,ZYG11B,NSUN2,UBE2Q1,GOLIM4,ZDHHC5,GFM1,FBXO38,DYNC2I1,DLD,USP47,MRPS5,TULP4,CRBN,HACE1,GTPBP8,LPIN2,ROCK2,SSH3,SLU7,ECE1
GSE40655_FOXO1_KO_VS_WT_NTREG_DN	CUD	0.000459171	0.00097051	0.636125	164	0.564534	brain	TWAS	c7	0.636125	1	MVK,CFD,CYSTM1,TUBB,HSPA1B,HLA-DMA,TMEM120A,CAMK2D,SLC9B2,SMARCA5,PTPN13,SKA1,ARL3,GLUD1,FAS,HINT3,RBMS2,SAR1B,ANAPC13,PPP2R3A,CFAP119,UQCRC2,CFAP36,TMEM14A,WDR19,CSTB,ATP5MC2,EHD1,TM7SF2,NT5C3A,RP9,FARS2,ZNF296,SSR3,EPHX1,AP4M1,LAMTOR4,CUX1,LIG1,TRPM4,CRELD1,H2BC5,CD200,MRPL32,NMRAL1,THG1L,LSM11,GLB1,DDT,PLEK,CCDC184,DGCR6,LRRC61,NINJ2,CD320,MRPL4,SPC24,FAM234A,MCRIP2,CLDN7,AGPAT4,DHX58,BLOC1S2,SH3GLB1,NCBP2AS2,FYTTD1,NDUFS2,DUOXA1,SCN4B,MPZL2,CAV2,ZBTB32,RNH1,IFT43,VASH1,SLIRP,CEBPZOS,MORN2,IFI27L2,PHLDA3,FHL2,GNB5,DCAF4,RFC4,GALC,CCT5,CHCHD5,AKNAD1,PSRC1,CENPH,NDFIP2,VCL,PPFIBP1,TUBB6,PRXL2A,TMEM242,RCN1,WSB2,PRCP,FAM229B,NDUFC2,BNIPL,EEA1,CEP83,MZT2B,GAS2
GSE40655_FOXO1_KO_VS_WT_NTREG_UP	CUD	0.00653115	0.00406351	0.107996	158	0.899617	brain	TWAS	c7	0.107996	1	ARHGAP45,GNA11,TMEM91,LAIR1,G3BP2,ZSCAN26,GABBR1,DDX39B,ST3GAL6,OLIG2,BOD1L1,CNOT6L,COQ5,OTUD4,PAN2,TBX6,GABRA2,PYGO2,SP1,CTSW,PACS1,TCIRG1,RAPGEF6,H6PD,PIK3CD,ABHD8,MAST3,KLHL26,ATP13A1,RNF123,NTAN1,CEP164,PPP2R5A,ZKSCAN1,AP4E1,PITPNC1,NOP10,ZNF770,MTFR1L,WDR82,MFSD6,ATP2B4,THY1,ARHGEF12,CLN3,RABEP2,RASSF5,KMT2C,CD244,SLC12A5,CRACDL,SERPINB1,PRPF4B,ZNF146,UBL3,USPL1,TECPR1,TRAF3,KRI1,MLYCD,RASA3,ARHGAP1,EMC1,ZBTB4,CHD3,TARS1,NAT10,SZT2,PREX1,UNK,PCNT,MAT2A,SUN2,CBX7,DDX18,TNK2,IMP4,PTPN18,UBN1,ALG1,FYCO1,ELOVL7,BIK,TSPO,TOP2B,NCOA6,DENND6B,TUG1,SMPD1,PLEKHM3,KHNYN,EMG1,METTL17,KCTD12,DMTF1,USP48,TULP4,MS4A7,EXOSC1,CST3,LHFPL5,TARS2,IL16,UFL1,ATP8B1,LGALS8,HEATR1,SGSH
GSE40666_NAIVE_VS_EFFECTOR_CD8_TCELL_DN	CUD	7.25E-05	0.000693344	0.916766	203		brain	TWAS	c7	0.916766	1	ST8SIA6,B4GALNT4,PKP3,IFITM10,OSBPL5,ZNF23,DHRS11,PLAC8,NAAA,MAPK10,HSP90B1,APPL2,TRIP10,MYO1F,PGM1,LEPROT,ESYT1,SHE,SEMA4A,DTNBP1,MYLIP,PLSCR1,CTSW,RHOD,RP9,DPY19L1,UBE2F,NCMAP,PRKAR2A,LAMTOR4,SCRN2,ATP8B4,LYSMD2,ISYNA1,AVEN,NT5E,GRWD1,TRPM4,SOAT1,MAP3K5,GBP4,TSHZ3,PPIE,PXDC1,ANXA11,MYO7A,CRTAP,ASNS,S100A10,PTPN22,TTC32,YDJC,PELI2,KIAA0930,RELL2,ARAP3,PDE2A,GDPGP1,FURIN,FES,SLCO3A1,POGLUT3,MTHFD1L,PON3,G6PC3,FCER1G,PLD1,NCEH1,AK7,MXRA8,LCLAT1,ABHD4,PSME1,AGFG1,TRPV2,SLC4A7,CEBPZOS,RNASET2,IL27RA,ARHGAP26,FHL2,ACYP2,TTYH2,SMCO4,VTI1B,IRF5,KLRD1,TRAF5,CTSC,LHPP,GPN1,CARD10,LGALS1,ANKRD54,KCTD12,FARP1,SCARB1,AMZ1,VCL,COMTD1,DTX4,DNAJA4,RNF32,F2RL2,GABRR2,LITAF,TGIF1,PHACTR2,RCN1,INHA,TMEM140,RNF144A,SLC22A15,FKBP5,CFAP20DC,PLS1,AKR1E2,SIAE,TBC1D16
GSE40666_NAIVE_VS_EFFECTOR_CD8_TCELL_UP	CUD	-0.000120146	0.000964902	0.900906	165	0.146179	brain	TWAS	c7	0.900906	1	SALL2,TUBB,HLA-DOB,HLA-DMB,N4BP2,PRKCB,XPO1,TTC3,ZFYVE28,AS3MT,RBMS2,OSBPL11,GALNT6,ZNF740,SLC23A2,PLOD2,TM7SF2,MAP2K6,SRSF10,MACO1,PHC1,MAP4K5,SPSB1,CPM,BAZ2B,SEC22C,MPI,NABP1,MSH6,KDM5B,ZNF467,AFDN,PTBP2,VANGL2,SLC12A5,NCOA5,ZNF597,CORO7,TUBB2A,ZNF608,ITGA8,ALDH7A1,ACOXL,HMG20A,TDRKH,GTDC1,PFKM,ADCY6,CACNB3,FMNL3,MAP3K7,DZIP1,EXPH5,FAM168A,BCL7A,NT5C3B,IPO13,UBALD2,PRMT2,SHF,TRAK2,CAND2,CSNK1E,PCGF5,ZNF22,ST6GAL1,STRIP1,TLE2,PIP4K2A,SELENOP,APBB1,GLCCI1,PPP1R13B,SPATA6,EML2,TNIK,ARSI,DNAJC10,EPHX4,LXN,CEP57L1,WDR35,PIK3R3,ING1,TULP4,RALGPS2,TET1,PLXND1,GREB1,SATB1,CAMK4,LDHB,MARCKS,IL6ST,LAT,SLC25A27,CHL1,TMCC3
GSE40666_NAIVE_VS_EFFECTOR_CD8_TCELL_WITH_IFNA_STIM_90MIN_DN	CUD	-0.0012004	0.00355017	0.73527	167	0.395748	brain	TWAS	c7	0.73527	1	GNB4,DNAJC18,N4BP3,MGAT4B,FLOT1,N4BP2,PLA2G12A,SLC2A9,EMID1,SRSF9,CAMKK2,S100PBP,MFSD10,HPF1,CUEDC2,AS3MT,NT5C2,NCOA7,TWSG1,TCP1,DCLRE1A,ZNF740,PSMD3,PLOD2,SPSB1,LZIC,CENPS,TSPOAP1,YPEL2,FIZ1,BAZ2B,SPATA13,CENPJ,LHFPL6,MSH6,SLC16A6,RBMXL1,AFDN,SLC12A5,NCOA5,MGRN1,F13A1,SSR1,TUBB2B,HSPA13,PHACTR4,SNHG3,TAX1BP3,ITGA8,ALDH7A1,HOMER1,HMG20A,PFKM,IFT57,PPM1F,HNRNPLL,ZNF839,CKB,HLA-DOA,ANKS1A,KDM6B,CTC1,CHPT1,MAP2K5,SYTL2,TET1,PPA1,UBALD2,SAMHD1,CUX1,PGGHG,RTP4,CD81,PPP1R16B,ART5,BRCA2,NDC1,RNF149,LCP2,DGCR2,HEMK1,PIK3R3,NSUN4,RALGPS2,SLC16A10,IFT122,GREB1,GNG12,PEBP1,IPO11,SREK1IP1,SREK1,SPEF2,LDHB,CD247,CTPS1,CHST2,AKR1C3,KLHDC8B,HACD3
GSE40666_NAIVE_VS_EFFECTOR_CD8_TCELL_WITH_IFNA_STIM_90MIN_UP	CUD	0.000288625	0.00069398	0.677485	178		brain	TWAS	c7	0.677485	1	PNPLA2,IFITM10,MRM1,RFLNB,CNN2,ATP8B3,HLA-DRA,HLA-DQA1,PSMB9,B3GALT4,PPM1K,P2RX7,ANTXR2,CD38,NSUN7,LYPD6B,HSD17B7,TRIB2,ITGA7,GM2A,DPY19L1,UBE2F,SMG1,HYAL3,CRIM1,CEBPZOS,GNA15,DDRGK1,ANO10,LIMD1,PITPNC1,FBXO22,HSD11B1,LLGL2,FOXN2,EEF1E1,ACBD4,LATS2,GCLC,SCPEP1,TMX4,LIPT1,TTC32,F2RL2,F2R,NOD1,CD9,TAPBPL,PCDHB2,CCNB1IP1,ASRGL1,PLAAT3,ATL3,PDE2A,NLN,TNFRSF25,LPCAT2,RAP2B,PDCD4,SERINC3,CPNE4,LRRIQ4,CAPG,CAPZA2,GMFG,PDCD10,THY1,CCDC169,GPD1L,ARHGAP26,PCTP,TOM1,IRF5,KLRD1,ATP6V1E1,SGMS1,FBXL4,ABHD15,CRLF3,SLC16A8,ZNF124,PDE1A,ADRB2,ESYT2,STARD7,MYO6,RHOC,SIKE1,GABRR2,POLR1D,SOSTDC1,SIDT1,DAAM1,RAB21,GNPTG,FECH,PCED1B
GSE40666_STAT1_KO_VS_STAT4_KO_CD8_TCELL_DN	CUD	-0.00233653	0.00564029	0.678685	96	0.777076	brain	TWAS	c7	0.678685	1	PRAP1,ACACB,MYO1H,FGF22,JSRP1,PRDM8,ATAD3C,TNFRSF14-AS1,CEP104,TRIM61,PDGFA,KY,DOC2A,GARIN5A,CDH13,NECAB2,TSPAN10,UTS2R,MYOZ3,ANO8,PIM3,PANX2,RET,PTGDR2,GRIK4,MALT1,RASSF5,OXCT2,NFYC-AS1,TBX2,ZMIZ1,TMEM254-AS1,PLIN1,FLYWCH2,AMPH,LINC00265,PHF21B,HBEGF,PCDHGA3,LINC00161,HBZ,HBQ1,ANO7L1,TNFRSF25,JMJD6,ID4,DAPL1,DUOXA1,TNFAIP8,ARFGAP3,NDUFA10,ANGPTL8,LPAR3,NRXN3,CFAP206,AMZ1,TMEM179,FAM181B,TULP1,PKP2,SYNM,PROX1-AS1
GSE40666_STAT1_KO_VS_STAT4_KO_CD8_TCELL_UP	CUD	-0.000455644	0.000966044	0.637169	165	0.624192	brain	TWAS	c7	0.637169	1	KANSL1,ABCA7,NDUFA3,TFPT,EPS8L1,SLC2A4RG,IL17RA,CIAO1,ACTR1B,INPP4A,ZSCAN26,POLR1H,ANKIB1,EXOC1,NOA1,DNAJC28,GSTCD,DERA,UTP3,PARP1,COQ8A,CUEDC2,WBP1L,PRIMPOL,SPRYD4,PRIM1,AIDA,BBS12,NUDT6,ARHGEF18,TRAPPC5,BBS1,NDUFS8,ASAP2,PFKFB4,EXTL2,DEF8,CDCA7L,SFXN4,ACTR8,DSTYK,HIBADH,DAGLB,AREL1,TTLL5,SEC22A,DNTTIP1,RTN4IP1,MIA2,MRPS15,CDADC1,PELI2,MAP3K3,NDUFA2,TMEM223,TMEM161B-DT,MBLAC2,KNTC1,CCDC92,DDI2,TMCO3,NVL,GIGYF2,TYSND1,PRPSAP1,FIGNL1,METTL13,GMFG,ACSS2,TRPC4AP,SCAND1,CTNNBL1,TRAPPC12,ADCK1,CTBP2,UROS,PACSIN2,NELFE,COQ3,HSF2,ZYG11B,ZNF283,MARK3,DHRS4-AS1,GMPR2,CAD,POLR2F,CHCHD5,SPDL1,GTF2H2,POC5,DCBLD1,TLCD2,METTL8,TRIM33,TMEM9B,EPRS1,MTMR2,TFDP2,GOLPH3,KLHDC1,NAP1L4,NR2C2,PLCL2,HDHD2,FPGT
GSE40666_STAT1_KO_VS_STAT4_KO_CD8_TCELL_WITH_IFNA_STIM_90MIN_DN	CUD	-2.68E-05	0.000976518	0.978085	129	0.0824314	brain	TWAS	c7	0.978085	1	BMS1P2,ACACB,PLPP2,LINGO3,CXCL2,CRCP,FZD1,CPLX1,POLN,FAM149A,DOC2A,SUCNR1,CHRNB2,KCNN3,SLC29A2,CASZ1,RSPH4A,ROS1,PLVAP,PIM3,CADPS2,CPXM1,ZNF831,LINC02593,VWA1,TNFRSF14-AS1,CEP104,ENAH,GUCA1B,CCK,KPNB1,OTUD7A,ATG12,CPNE8,ZNF467,TAX1BP1,IGHMBP2,TEX29,F7,ADCY5,WTIP,METTL21C,SPTBN1,ZNF652,HBEGF,PCDHB11,LINC00161,PJA2,KIAA1614,CROCCP2,NTN5,SSTR2,CERS4,LRP6,SH3GL1P2,F3,CD177,DUSP2,ZDHHC14,CDH20,NMNAT3,KCNQ4,CDC42SE1,C11orf97
GSE40666_STAT1_KO_VS_STAT4_KO_CD8_TCELL_WITH_IFNA_STIM_90MIN_UP	CUD	0.000355292	0.000958282	0.710817	184	0.165208	brain	TWAS	c7	0.710817	1	DHX38,SLC25A39,EFTUD2,LRRC37A2,SLC2A4RG,NUDT6,ANKRD50,PKD2,PARP15,TXK,LNPK,TACC3,MVP,FOXRED1,BBS12,ERLEC1,CFAP36,PYGO2,GSTA1,CCDC137,OGFOD3,WDR19,MEN1,EHBP1L1,TOP3A,USP32P2,EEPD1,FAM50B,FARS2,RNF123,PARP3,RALGAPA2,MVB12A,RFXANK,XRCC5,SPAG7,CAMTA2,METTL25B,PRKD2,PRXL2B,FBXL17,RPS11,GLT8D1,PRKCD,KATNIP,ZFYVE1,COQ6,NAGS,SKAP2,PSMG1,MIA2,MSH3,GLCE,ZNF519,GRAMD2B,LSM10,SOWAHC,EXOC3,PFKM,SUPT20H,GIMAP8,CCDC77,TYK2,CCDC159,HNRNPUL2,RHOT2,LANCL2,SLC25A34,CHCHD5,CNOT2,NADSYN1,DPP8,DIS3L,BUB3,AQR,SHKBP1,TTC38,RSPRY1,CCDC7,GLTP,KCNK1,XPO4,ZNF230,ZNF226,MARK3,DHRS4-AS1,IFT172,DTWD1,LXN,WDR35,NCAPG2,COG5,NCOA1,TXNDC11,NR3C1,ARHGAP19,ATG9A,TFDP2,KLHDC1,NAP1L4,PRMT6,SMCHD1,GMPS,DCT,MYCL
GSE40666_UNTREATED_VS_IFNA_STIM_CD8_TCELL_90MIN_DN	CUD	-7.22E-05	0.000495415	0.884149	193		brain	TWAS	c7	0.884149	1	TCEA2,N4BP2,WDR1,DERA,TRIAP1,TXK,TACC3,CLCN3,STN1,KAT2B,RPS26,EIF2A,SLC35D1,S100A6,TRAM2,OGFOD3,UGP2,NDST1,BANF1,GPX1,TEX264,TOMM70,SNRPD1,SKA2,GDPD1,RPS6KB1,POLE4,METTL25B,MRPL24,TMEM160,MIPEP,SFXN4,BBS4,ZWINT,TFAM,TMEM183A,DNAJB1,AP1M1,DAGLB,COQ6,TTLL5,EIF2D,NOL10,EFCAB2,ALDH5A1,TSHZ3,CHMP3,SKAP2,LINC00667,MSH3,PSMG4,SLC38A6,PTAFR,PAK1,CRTAP,UTP11,SOWAHC,ARV1,KCTD5,IMPACT,RCN2,PSTPIP1,MCM6,RPAP2,CENPQ,SRA1,NDUFA2,DDX39B,WDR46,CUTA,TXNDC17,TPST2,PRMT2,ZNF813,UHRF1,PSD4,KDM7A,SCAND1,ZNHIT1,TRAPPC12,POLR2L,TSPAN32,CREB5,CHN2,CTBP2,UROS,BTBD3,NDUFAF5,C1orf53,PACSIN2,TRMT1,COQ9,PLEKHH1,PIGH,C10orf143,ZNF195,NDC1,ATP6V0D1,BAG5,AKT1,CAD,SNX18,TMEM243,NAIP,PDK1,MFAP3,TMCO1,UQCRH,TMEM9B,PLXND1,PREP,CCT6B,TFDP2,ATR,OXNAD1,PLCL2,ANKRD35
GSE40666_UNTREATED_VS_IFNA_STIM_CD8_TCELL_90MIN_UP	CUD	-0.000230863	0.000976175	0.813047	125	0.329135	brain	TWAS	c7	0.813047	1	LRRC27,MVK,EEF1A2,HELZ2,DCHS2,CCDC157,CCDC158,PARP9,ADCY5,MYLK-AS1,LIPG,ARAP2,UBE2Z,PICART1,FSCN2,ANO8,PIM3,ENAH,MUC4,LINGO1,EXTL1,PTGDR2,STRN3,OXCT2,DOT1L,LINGO3,SERPINB9,SLC22A23,TMIGD2,IFI44,DGCR6L,TMEM171,NECAB2,DUXAP10,LINC00161,CHODL,WFIKKN1,CLIP1,MPP3,MPP2,GUCY2D,GPD2,NCDN,CATSPERG,EP400P1,DDX51,NODAL,ANKRD26P3,CD109,DUOXA1,GVQW3,PPP4R2,LINC01622,GUCY1B2,LINC02028,FFAR1,TNFAIP8,FAM170A,PGGHG,RTP4,UNC5A,SYT9,FZD9,CERS4,MX1,GOLGA4,KCNC2,LYST,MAST4,TMEM179,UST,PROX1-AS1,C11orf97
GSE40666_UNTREATED_VS_IFNA_STIM_EFFECTOR_CD8_TCELL_90MIN_DN	CUD	-0.000108439	0.000696916	0.87635	173		brain	TWAS	c7	0.87635	1	TMEM273,C2orf69,ZSCAN9,ABHD16A,PEX1,LIAS,HADH,CASP6,HPGDS,MGST2,TRIAP1,NUDT9,LRRC58,HCLS1,PDGFA,ARFIP1,CLCN3,CH25H,CENPU,OLFML2B,FOXRED1,EIF2A,SLC35D1,NARF,PET100,PRADC1,TPRKB,MAP2K6,ADAM17,SNX4,TOMM70,SKA2,GTF2A2,C1QBP,MED31,SAMM50,TM2D1,SLC12A9,ZNHIT1,WDR37,ZNF609,SPTSSA,ALDH5A1,SULT1A1,DAGLB,ALDH6A1,FLVCR2,RASSF5,TSHZ3,ARHGAP9,LINC00667,PSMG4,SLC38A6,EIF3D,CYTH4,FITM2,PAK1,GLIPR1,ARV1,ZNF263,TDRKH,S100A4,OLFML3,ALG5,MCM6,PSMC5,CUTA,ZNF697,CCND3,COX8A,UBE3D,JMJD6,SHQ1,UHRF1,BNIP1,GMFG,RAB4B,POLR2L,CREB5,CHN2,EEF1AKMT2,CTBP2,UROS,BTBD3,GPD1L,PCTP,ZWINT,LSM7,NDC1,NPM3,ERCC1,DTWD1,MTREX,ATPSCKMT,NAIP,GOLIM4,STXBP5,UQCRH,DUSP2,PROS1,PPFIBP1,MPPE1,IMPA2,PREP,CCT6B,FAM76B,ADI1,VPS45,C1orf54,AIG1,SATB1,RFC5,SLC22A18,CENPN
GSE40666_UNTREATED_VS_IFNA_STIM_EFFECTOR_CD8_TCELL_90MIN_UP	CUD	-4.27E-05	0.00069471	0.951025	185		brain	TWAS	c7	0.951025	1	VIM,R3HDM4,GSTK1,WDR1,COX6A1,MIIP,TNIP2,DEPDC5,YWHAH,PSEN2,SLC25A23,MYO1F,TRIM8,CALHM2,FAS,ITGA3,ACSF2,CHAD,MVP,ITGAX,NAPSB,CPNE5,BIN1,LGALSL,NDST1,EHD1,CARM1,ACP5,TGM2,PPP1R16B,ANXA2,ARHGAP31,TRERF1,HOMER3,NRG4,EHD3,PI4K2A,PPM1M,WDR82,PRKCD,TKT,TRIM47,ATP2B4,HFE,LINC00299,TRANK1,KPNA2,GEN1,BCAT1,CTSA,CORO7,TAX1BP3,UBE2G1,CDYL2,PLCG2,ARHGAP44,S100A10,MAGI3,GTDC1,PREX1,PTPN1,MDFIC,MAP3K7CL,PHGDH,VOPP1,CCHCR1,TAP1,RASA3,AKR7A3,ECE1,ALOXE3,ZMIZ1,NYAP2,CFLAR,CASP8,PDE1B,CAPG,ZBTB32,CD151,TEPSIN,SFXN1,ADGRE5,PPFIBP2,OSBPL10,WSCD2,HMOX1,GGA1,ITGB1,PDCD5,ACOT4,BID,STK38L,LGALS1,SCARB1,CPPED1,MAST4,UTS2B,DAAM1,MYO1D,MARCKS,BAIAP3,BCAS1
GSE40666_UNTREATED_VS_IFNA_STIM_STAT1_KO_CD8_TCELL_90MIN_DN	CUD	-5.35E-05	0.000974148	0.95617	162	0.0544878	brain	TWAS	c7	0.95617	1	GTF2I,HPSE,CAMK2D,TBC1D1,SLC39A8,NFKB1,SPRY1,ANKRD50,CCNG2,SPPL3,TMEM263,CD38,TAPT1,SH3BP2,ATP10D,SULT1B1,SEMA4A,NDUFV3,JARID2,POLA2,TOP3A,SAV1,ENAH,SNRK,CDCA7L,PRICKLE1,CPSF7,MYO1B,PLEKHA1,FAM53B,GBP4,CR2,ZHX3,EPB41L2,ENPP1,SYT17,CD40,SERPINB9,CHML,P2RX1,SLC38A11,SIPA1L1,HS3ST3B1,SOBP,SESN1,ADARB1,UBL3,ALOX5AP,C1orf162,SNX27,PIK3C2B,ICAM2,NIPAL4,ZNF135,SLC4A8,BLOC1S2,HS2ST1,SENP3,CHD3,NAT10,CLN6,ZNF880,ZNF415,RANBP10,NFATC3,FLACC1,BOD1,APOBEC3D,APOBEC3F,DHX30,ZNF471,ENC1,PAIP2B,BTBD3,ANKRD16,MMD,CERS4,GLCCI1,ZNF229,ZNF492,IFT172,CPD,LAPTM5,NUFIP1,VAV3,ABCB4,SERPINI1,OGFRL1,SAYSD1,SKAP1,PPFIBP1,SEMA3D,ARHGAP32,IFT122,FAM234B,USF3,NCK2,UXS1,PRCP,RAB30,IL21R
GSE40666_UNTREATED_VS_IFNA_STIM_STAT1_KO_CD8_TCELL_90MIN_UP	CUD	1.44E-05	0.000971773	0.988149	158	0.958006	brain	TWAS	c7	0.988149	1	MAPT,PLK5,HELZ2,NEURL3,HLA-F,TCP10L,C21orf62-AS1,IFNAR1,RERG,PPEF2,SH3D19,PARP9,PARP14,RAVER2,CMTR1,ADAR,MUC1,SEMA4A,SNX15,LINC01588,PLVAP,DOHH,MREG,GPR157,LY75,IFIH1,PERM1,PRXL2B,CYRIA,ADTRP,HIVEP1,ATF5,SFRP5,PBRM1,STAT1,TOR3A,ZNF467,GIMAP4,NUB1,TPRA1,CYB5A,ZC2HC1C,SERPINB1,OAS3,SEMA3C,EPB41,KREMEN2,OVGP1,TNFAIP2,TRMT61A,ANO2,CCDC9B,SLC27A5,PHF23,PLAAT3,KRT83,DHX58,ZNF408,ATOX1,G3BP1,SNORC,CRYBA4,OTOF,GSDME,PRSS50,PCGF5,PGGHG,IRF7,NRP2,SSTR2,MGC16275,TTYH2,RSPRY1,CLVS2,DMXL2,MX1,MICAL3,CPSF2,GJB2,LINC01341,LYST,SMPD2,RETREG1,UBE2Z,PRSS54,MYOM1,MARCKS,NUPR1,PIRT,RNF213
GSE40666_UNTREATED_VS_IFNA_STIM_STAT4_KO_EFFECTOR_CD8_TCELL_90MIN_DN	CUD	5.60E-05	0.00069736	0.93594	159		brain	TWAS	c7	0.93594	1	INPP5A,ZNF826P,ZNF100,PCMTD2,GNB4,USP13,DCBLD2,CCNG2,MTHFR,TMEM263,ATP10D,ZNF557,SLF1,LNPEP,VPS13C,SLC35D1,COA1,ZNF780B,JARID2,PLSCR1,ZNF564,LAPTM5,BSDC1,SAV1,RALGAPA2,ENAH,CDCA7L,MYO9A,MYO1B,CD200,USF3,PLEKHA1,GBP4,ZHX3,STX7,ZNF649,ZNF616,ZNF880,SYT17,CD40,ALDH2,TPCN1,P2RX1,SLC38A11,SIPA1L1,SLC12A2,DENND2D,C1orf162,TARS3,SP140L,MBTPS1,ZFP28,ZNF154,ZNF135,NFYA,NRF1,HPS4,DENND11,MCTP2,BLOC1S2,EIF4G3,DISP1,FLACC1,TRAK2,PAIP2B,RASA1,SBF2,RNF141,PDE8A,GNB5,ZNF404,ZNF233,ZNF229,ZNF492,FBXL4,DYRK2,LYST,VAV3,NUDT7,ABCB4,ABCA4,PTPRK,L3MBTL3,DLEU2,PGGT1B,MAP3K8,SAYSD1,ZNF514,SKAP1,PPFIBP1,ARHGAP32,SH2D3A,NR3C1,PIWIL4,MAML2,SATB1,SPEF2,MAPK13
GSE40666_UNTREATED_VS_IFNA_STIM_STAT4_KO_EFFECTOR_CD8_TCELL_90MIN_UP	CUD	-0.00271546	0.00423757	0.521649	155	0.638174	brain	TWAS	c7	0.521649	1	NCOA4,RASGRF1,R3HDM4,MOB3A,LILRB4,GSTK1,CENPE,HPGD,CAMKK2,RHOF,YWHAH,PSEN2,C12orf75,ARL3,SUOX,ITGA3,CHAD,YPEL3,ITGAX,DCPS,SND1,IRF5,GPRIN3,GLMP,TRAM2,YKT6,OGDH,LGALSL,XBP1,RASSF2,NDST1,EHD1,TCIRG1,MRPL4,LDLR,ACP5,IER2,TRERF1,PITPNC1,KPNA2,ADTRP,PI4K2A,TRIM47,SCFD1,MGLL,CORO7,SEC14L1,SH3BGRL3,PTAFR,CDYL2,PLCG2,ARHGAP44,RSU1,KCNA2,TUFT1,GTDC1,VDR,SPATS2,UBE2L3,MCM6,MYO1F,PTPN1,MAP3K7CL,SLCO3A1,TAP1,CUTA,BAK1,KMT5A,VOPP1,CAPZB,ECE1,CCDC24,MLKL,ADAT1,KCNQ5,SDF4,CAPG,HK1,VSIR,ZBTB32,CD151,CHN2,ITPK1,SFXN1,CYFIP1,GRAMD1B,HMOX1,ACOT4,ADA2,QPCTL,CPPED1,SLC43A3,LPXN,DUSP2,INPP4A,AGPS,STK38L,SLC16A10,CMTM7,MARCKS,BAIAP3
GSE40666_WT_VS_STAT1_KO_CD8_TCELL_DN	CUD	0.000208194	0.00361115	0.954025	189	0.701676	brain	TWAS	c7	0.954025	1	ZNF23,DHRS11,TLCD3A,SLC43A2,TLCD2,MBOAT7,CRMP1,LGI2,RASGEF1B,PTPN13,CD38,HLCS,C12orf75,TMTC4,PHYKPL,NRP1,EEF2K,C6orf89,MRPL12,RRP1B,DTNBP1,PLSCR1,SMYD5,RHOD,GDPD5,DSE,PRKAR2A,FARP1,EIF3B,AMZ1,GNA12,PRELID3B,ZC3H7B,NAGA,PPIC,ISYNA1,FBXO22,CIB2,NUCB1,DAGLB,GBP4,MRS2,TSHZ3,SERPINB9,PXDC1,ERO1A,IFT27,GCAT,COBLL1,CRTAP,SLC12A2,S100A10,SOCS7,VDR,BID,TXNRD2,F2R,ADAM19,RELL2,ARAP3,FAM234A,POGLUT3,PHGDH,PPP1R14B,HIP1R,PON3,PARD6B,G6PC3,ACP3,MRPL38,SLC28A2,SQOR,PLEKHG3,ABHD4,B4GALNT4,RNH1,TSPAN4,QPCT,RNASET2,ZBED5,RNPEP,ARHGAP26,ACYP2,PCTP,TTYH2,CERK,SMCO4,ALS2,VTI1B,LYSMD2,YBX3,CTSC,GPN1,SCARB1,TMEM243,SERF1A,ACOT11,RAB4A,COMTD1,FAM3C,SHISA2,MYO6,LITAF,SRGN,TGIF1,FURIN,TBC1D5,TMEM140,SLC22A15,PLS1,AKR1E2,IMP4
GSE40666_WT_VS_STAT1_KO_CD8_TCELL_UP	CUD	-0.000113709	0.000964707	0.906171	178	0.672926	brain	TWAS	c7	0.906171	1	INPP5A,IL17RA,TUBB,HLA-DOB,N4BP2,ARAP2,TBC1D1,PPM1K,KREMEN1,PRKCB,LRBA,LYPD6B,ZFYVE28,AS3MT,TRIB2,SLC35D1,CCM2,IFIT1B,PCGF5,TM7SF2,BBS9,DGKD,CLIC4,SUN1,S1PR1,CACNA2D4,TULP3,SPSB1,KCNN4,KLC3,RAB3IP,NYAP1,PCYT1A,INPP5F,WASF2,SLC9A3R1,WBP2,UBALD2,MSH6,FLNB,SMC6,VANGL2,ZNF597,TUBB2A,SIPA1L1,BICDL1,KIAA0040,POGZ,ERCC5,GIMAP4,DZIP1,FNBP1L,ARHGAP29,IFT80,SPINDOC,ZC3H12D,PPP1R14C,RELT,FAM168A,TMEM120B,GALNT6,RASA3,ATG13,SYTL2,STK4,NCOA1,ASXL2,ALS2CL,TMIE,ARHGAP33,ELOVL7,PPP1R12B,F13A1,TLE2,MAPK11,PIP4K2A,SELENOP,MX1,PCED1B,ADCY6,CACNB3,FMNL3,TRAF4,KLF7,TNIK,LYST,CEP57L1,ESYT2,RALGPS2,ACTN1,EDEM1,DENND2C,INF2,PLXND1,TMCC1,SATB1,XPO6,LAT,SLC25A27,TMCC3
GSE40666_WT_VS_STAT1_KO_CD8_TCELL_WITH_IFNA_STIM_90MIN_DN	CUD	0.000329064	0.000969137	0.734201	174	0.667048	brain	TWAS	c7	0.734201	1	VIM,SALL2,GNB4,TUBB,TCF19,NELFE,N4BP2,SLC2A9,PUS10,TBC1D19,MFSD10,GSK3B,PARP9,RWDD4,NCOA7,CENPW,RASL11B,DNAI4,DCLRE1A,IFIT1B,C20orf27,PCNA,MCM8,PLOD2,CDCA5,CTSW,SPSB1,CENPS,NCMAP,ALMS1,TRIM25,AKAP1,TSPOAP1,YPEL2,KLC3,ABI2,CENPM,PTGFRN,TOR1AIP2,POLE,RUNDC3A,SHCBP1,NETO2,DHFR,EXO1,ALDH2,PAK1,IFI44,CDCA8,TRIP13,SLC25A38,FAP,IFIH1,TACC2,LMF1,CENPK,FAM168A,KNTC1,ATP9A,DHX58,LIG1,ECT2,EIF4E3,CAPG,KLF12,ZWILCH,CUX1,TMIE,EIF2AK2,IFI27L2,RFC4,RTP4,BIRC5,PPM1B,FAR1,MX2,MX1,ADCY6,BRCA2,TRAF4,ATAD5,E2F1,RNF213,RFC3,LXN,CDK1,NCAPG2,RAD54L,RRAGD,LITAF,HELLS,SPC25,PLXND1,GTF3C1,MMS22L,CHL1,AKR1C3,SMPD4
GSE40666_WT_VS_STAT1_KO_CD8_TCELL_WITH_IFNA_STIM_90MIN_UP	CUD	-0.000114355	0.00357911	0.974511	196	0.424017	brain	TWAS	c7	0.974511	1	TMEM273,SGMS1,LRFN5,MRM1,RFLNB,CNN2,RPS19,LENG9,RCHY1,RNF216,DAGLB,BANK1,PPM1K,ANTXR2,LYPD6B,WDR5B,SLC49A4,TPRG1L,TMEM63A,FHDC1,OSBPL9,MVP,CDIPT,DCXR,PRR13,TPST2,TTC28,TBX19,SCLY,HYAL3,SEMA4F,GNA15,ETFBKMT,FUT11,FBXO22,EHD3,HSD11B1,GLYCTK,STAT4,APOBR,C10orf88,LATS2,RGS6,SPRTN,SIPA1L2,TPPP,SLC40A1,CERS4,ATP7B,CCNB1IP1,TTC9C,PDE2A,CEBPG,CLIP1,PARD6B,FAM210B,ARL1,VMAC,GRWD1,POC1B,MRPL38,LRRIQ4,SLC28A2,SQOR,KDM7A,NCK1,GCAT,ATF4,ADORA2A,PKP3,RNH1,TMED8,BIK,LRRN4,BRME1,ADGRE5,N4BP2L1,STT3B,GPD1L,BBS2,HERPUD1,SMPDL3A,VTI1B,SELENOP,ORAI2,SYNPR,AP1M2,POLR1G,GPN1,SLC4A1AP,FBXL4,TMEM243,ABCB10,ESYT2,MYO6,RNF32,TRAF3IP2,BTBD6,NFATC1,ARHGAP26,KIFBP,POLR1D,DENND5A,CREBL2,EXOSC1,DAAM1,TIGAR,ATP10B,GNPTG,FECH,PTPN14,PCED1B,IMP4,FANCF
GSE40666_WT_VS_STAT4_KO_CD8_TCELL_DN	CUD	2.69E-05	0.000570168	0.962425	213		brain	TWAS	c7	0.962425	1	C15orf40,VPS53,SLC2A4RG,CIAO1,LMAN2L,ACTR1B,HLA-DMB,CUTA,NOA1,ABCC5,SLC46A3,B3GLCT,CASP6,EAF2,TXK,DENND1C,PRIMPOL,OLFML2B,TXNDC12,TMEM59,SPRYD4,SAR1B,BBS12,NUDT6,CCDC186,TRAPPC10,ZMYND12,P3H1,PCNA,EXOC6B,BBS1,ZNF266,RAB3D,AP1M1,IL12RB1,POLI,UBA7,DYNLL2,YPEL2,TIMMDC1,RMND1,SYNE1,FER,POMGNT2,CDCA7L,MPC1,UBE2Q2,TMEM266,CCNDBP1,EIF3J-DT,CARD8,PIH1D1,PNKP,CACUL1,CHST13,ABCD4,ALDH5A1,TMX4,LMBRD1,ATP5IF1,CYB5D2,POLR2I,ZNF565,SLFN11,BCR,PTER,PSTPIP1,HNMT,CDADC1,MCM6,ZBED3,UBLCP1,ZNF329,TMEM170B,EPB41L4A-AS1,C17orf100,FAM168A,GLG1,PRPSAP1,ECT2,EID2B,VSIR,MYL9,UROS,CCPG1,DENND2B,AKIP1,TMEM9B,RNF141,ASB13,C1orf53,SDHB,COG1,SIGLEC7,CPNE2,IMPDH1,C10orf143,DYNC2LI1,GLCCI1,RIN3,EEF1AKMT1,XRCC1,HCG11,ZSCAN16,RNF187,TMEM87B,TMCO1,HS1BP3,NOP56,DZANK1,SIVA1,MPPE1,DYRK4,MIS18BP1,GPSM2,TSPAN32,POLR3C,SPA17,COX11,IMP4
GSE40666_WT_VS_STAT4_KO_CD8_TCELL_UP	CUD	-0.000282099	0.000980425	0.773552	123	0.753832	brain	TWAS	c7	0.773552	1	ACACB,MAPT,WNT9B,SDCBP2,CPXM1,HLA-F,VWA5B2,SLC25A41,CERS4,SPRY1,PHOSPHO1,CACNA1G,DOC2A,UTS2R,SMOC1,SEMA3F,ANO8,PLVAP,ZNF831,MIXL1,EPHB4,CYRIA,CCK,GRK5,PTGDR2,STAT1,GRIK4,FHAD1,ANO7L1,CROCCP3,TESMIN,NUPR1,TEX29,MCF2L-AS1,DUSP15,TBX2,SEMA3C,PHF21B,GNAL,TNFAIP2,PCDHGA3,HBQ1,GAL3ST2,DHX58,GUCY2D,NODAL,NKD1,DUOXA1,GVQW3,SCUBE1,GUCY1B2,LINC02028,KLF12,ZBTB32,FAM170A,PGGHG,NGB,NRP2,CALN1,SSTR2,JSRP1,LINGO3,KCNQ1OT1,PANX2,MX1,DLEC1,NTSR1,LYST,CFAP206,SMPD2,GPR6,GABRA1,RETREG1,JAM2,LITAF,MARCKS,PKP2,PCARE,PKD1L2,C11orf97,CCDC85C
GSE40666_WT_VS_STAT4_KO_CD8_TCELL_WITH_IFNA_STIM_90MIN_DN	CUD	-0.000102382	0.000693114	0.88257	195		brain	TWAS	c7	0.88257	1	ADAM8,SALL2,DNAJC18,PFDN1,FLOT1,PLAC8,CRMP1,XBP1,EMID1,SEPTIN11,CD38,FAM162A,DCTD,KLHL25,NTRK3,ATF6,CMTR1,TCP1,SEMA4A,RRP1B,IFIT1B,BBS12,HIVEP3,PTPRF,IKZF3,DHX58,DTNBP1,CTSW,RHOD,NCMAP,BOLA3,ABI2,SCRN2,ATP8B4,PPIC,TRPM4,PGAM1,IL17RB,SOAT1,MGLL,RASSF5,CTSA,CD40,SCPEP1,PXDC1,FOXRED2,LGALS1,PAK1,CRTAP,SMARCB1,ASNS,TRIP13,RAP1A,S100A10,RABGGTB,F2R,RNF145,PHGDH,PPP1R14B,CEP41,PON3,PFAS,GNPTAB,SRGN,PPA1,FES,FAM174B,SLC43A2,TLCD2,AK7,SLC17A5,LCLAT1,TRPV2,NT5M,B4GALNT4,TSPAN4,SLC29A1,EIF2AK2,MCM8,NAGA,ACYP2,LRPPRC,SMCO4,C11orf54,ENDOD1,SH3BGRL2,FAR1,KLRD1,YBX3,BID,DGCR2,RNF149,IL1R1,IL18R1,PEX5,KCTD12,FARP1,SCARB1,SSBP3,ACOT11,RAB4A,COMTD1,RANBP1,FAM3C,LITAF,TGIF1,PEBP1,OSBPL5,RNF144A,CFAP20DC,PLS1,ARHGAP18,SMYD2,SRSF9
GSE40666_WT_VS_STAT4_KO_CD8_TCELL_WITH_IFNA_STIM_90MIN_UP	CUD	-9.77E-05	0.000970279	0.919798	158	0.519364	brain	TWAS	c7	0.919798	1	RFLNB,CNN2,GPC1,PPM1K,HERC3,STIM2,LYPD6B,TMEM63A,TRIB2,OSBPL9,QPRT,CDIPT,SETD4,CCM2,PACS1,BBS9,RGS14,NIN,GALR1,SLC30A7,RAB3IP,PTPRA,SEC22C,ETFBKMT,KCNE4,RAB11FIP2,INPP5F,PAQR7,NSUN6,IBTK,HSD11B1,HID1,XPO6,RGS6,NUMB,ALDH6A1,SMC6,ACOXL,HIPK1,GIMAP5,WDR20,LDLR,NOD1,TGFBR3,DIPK1A,ARHGAP29,LRRC23,CCNB1IP1,IFT80,TNFRSF25,RASA3,WASHC3,PDCD4,CFLAR,CASP8,EFS,NCK1,FBXO17,VSIR,ANGEL1,TMED8,ZNF563,ADGRE5,THY1,N4BP2L1,ERC2,ANKRD44,IMPDH1,CARD6,SELENOP,FHIP1B,GFOD2,SGMS1,KCNN4,CRLF3,TNIK,CNST,PCSK9,USP24,ENPP4,GPR146,LFNG,PEX26,ADRB2,ESYT2,ACTN1,EDEM1,TRAF3IP2,DAAM1,IL6ST,EMB,ACAP2,PDE4DIP,FOXK1,FMO5,PCED1B,GPR180
GSE40685_NAIVE_CD4_TCELL_VS_FOXP3_KO_TREG_PRECURSOR_DN	CUD	0.000300591	0.00096169	0.754611	190	0.397496	brain	TWAS	c7	0.754611	1	INPP5A,VIM,CPEB1,ZDHHC7,LINC02210,ITGB3,CBX1,OR2L2,LGI2,VNN1,RFPL2,WFS1,DDR2,ITGA3,ITGAX,PNPLA6,RPS28,WDR27,CSTB,COL6A1,COL6A2,RP9P,APCDD1,SERINC2,HYAL1,ZNF236,IGFBP2,SLC2A5,FSTL5,CAMTA2,FBXO39,DEF8,TNFAIP8L3,TBC1D8,ATP5F1A,CACNG5,NEGR1,GOLGA7B,GLT8D1,PC,MRGPRF,FLNB,ELOVL5,TRAP1,TCF3,SLC25A29,HAGH,MINDY1,S100A10,SPTBN1,C12orf54,COL4A2,TMEM171,SMARCA4,DNER,TMEM14C,NEDD9,ZNF697,ACADVL,PRKN,STRIP2,NRF1,JUP,SLC6A7,SPARC,SYTL2,PRSS23,AMZ1,SDK1,EFS,TMEM98,PLEKHB2,ALLC,HDAC9,DHX30,DNAJC12,CYB5R3,BIRC5,PHLDA3,SOHLH2,SNHG32,SCIN,ITGB1,NAA16,CKAP4,HDAC10,RAB38,SLC25A17,DNAI3,NAV2,ABLIM3,FARP1,BCAR1,CTSH,FAM83D,UTS2B,SLC16A10,PLXND1,CRYBB2P1,CA14,GREM2,ZNF774,ATP10B,OR2H2,TMEM44,MELTF,MCEE,MMP28
GSE40685_NAIVE_CD4_TCELL_VS_FOXP3_KO_TREG_PRECURSOR_UP	CUD	4.21E-05	0.000970193	0.965381	155	0.264655	brain	TWAS	c7	0.965381	1	ADAM8,ST14,FKBP1A,EIF2AK3,SRSF12,TBL2,HMGB2,NUP54,PRKAB1,DYNLL1,LGI2,RBPJ,NFXL1,ACTR1A,CFAP119,TMEM218,FOXRED1,PRR13,ANXA6,EHD1,FAM89B,ASB1,AKTIP,FCHO1,PRKAR2A,HK2,DOHH,SP4,DNAJC15,CYTH2,FCGRT,UTP25,LHFPL6,KBTBD3,G2E3,DLST,CRYBG1,ALG8,ARSB,MECR,GLIPR1,LRRK1,CHSY1,FAM124B,EPAS1,CRYZ,RIOX2,PEDS1,WDR55,MDFIC,TMEM14C,RELT,PGM2L1,COX15,ASGR1,GUCY2D,ALOX15B,LAMC1,RAP1GAP2,CAPG,TES,FBXO17,USP14,IFITM2,PRKD3,RMDN2,ITGA2,PDSS1,MASTL,MT1E,MYO1F,ARPP19,KLRC1,CTSC,BRCA2,ZBTB38,OAT,SPAG5,TST,LGALS1,GPR65,S100A4,NUS1,KCNK5,PRR5L,SIKE1,SV2C,F2RL2,MTIF3,SWAP70,CCND2,CEP83
GSE40685_NAIVE_CD4_TCELL_VS_TREG_DN	CUD	8.56E-05	0.000693057	0.901733	187		brain	TWAS	c7	0.901733	1	BCKDHA,ACP6,LKAAEAR1,RHOH,MGST2,TBC1D4,SLC46A3,ATP8A1,P2RX4,PTPN13,UBAC2,PARP9,CFAP97,CYP4V2,COQ8A,MFSD9,COQ10A,RBMS2,STX4,EI24,RWDD3,GPAM,RAC3,NARF,FAM120B,CSTB,IFIT1B,RASSF2,TNIP1,CCS,OLFM2,ZNF627,UBA7,MATK,SPSB1,CUL9,PNPO,DYNLT2B,FARSB,SLC14A1,COLCA1,PTGFRN,HEXA,LPP,TOR3A,KDM5B,AHI1,CCDC28A,ITPR2,TRPM1,KCTD6,LSM12,HEXIM1,CMC1,NRSN1,THNSL1,LRIG1,DIS3L2,TUBB2A,POLG,GTDC1,PFKM,WDFY2,HSBP1,EVI5,FAM171B,ZNF697,XAF1,ZBTB4,KIAA1549L,FAM168A,D2HGDH,RYR1,AGL,DMAP1,ATG10,DRC1,MAPRE3,ATRAID,BMI1,SUCLG1,TRPC4AP,MANBAL,CLIP3,CEP43,PGS1,LUZP1,TESC,SMYD3,ARHGAP25,MAPK11,DENND6B,MX1,KSR1,SSH2,GATAD2B,ZFP1,GGPS1,ADK,SYNJ2,CERS6,CRPPA,ANKMY2,FLVCR2,PHACTR2,NTPCR,NXPE3,MRPL23,TSPAN32,RING1
GSE40685_NAIVE_CD4_TCELL_VS_TREG_UP	CUD	-0.000186908	0.000695501	0.788131	148		brain	TWAS	c7	0.788131	1	IL16,RPS17,GPX4,FZD1,RNF216,RCAN1,H4C9,ART4,TACR3,TACC3,ESYT1,PRDM5,MTCL1,C1orf141,PITRM1,LGALSL,RASSF2,TTC9,GSTP1,C11orf24,ATPAF2,TMEM185B,USP36,CFAP61,ALMS1,BCO2,CD52,DNAAF2,FRMD6,MTFMT,TIPIN,GLS,CHRNA1,HFM1,EIF2D,TTC13,NDUFB10,CCNF,THEM4,SMYD3,OR2M3,PPM1F,RPS13,ZNF839,SNAI1,TTC5,CCNB1IP1,ZIK1,ZNF551,RPS5,PGBD1,ITGAV,PLCB3,MAP3K4,RPLP0,CFAP251,FAF1,CPT2,PTGER3,SAT2,UBE3D,MTMR12,AMACR,NIP7,MRI1,OXA1L,HDAC9,SCAP,PIDD1,RPLP2,NDUFAF7,TMEM9,OXSM,CAMKMT,MMD,TTYH2,MAP4K4,RPL23A,LGALS1,EIF3L,ZNF137P,STXBP5,PPIL6,MMACHC,PPP1R16B,PROS1,SWAP70,EEFSEC,MMS19,RNF180,TADA1,MPC2,SH2B1,ATP13A5,SRSF8
GSE40685_TREG_VS_FOXP3_KO_TREG_PRECURSOR_DN	CUD	0.000474398	0.000960012	0.621194	170	0.237991	brain	TWAS	c7	0.621194	1	TMEM74B,HLA-DRA,HLA-DQA1,HLA-DQB1,HLA-DQB2,HLA-DMB,HLA-DOA,HLA-DPB1,HLA-DPB2,GSTK1,CYP51A1,POLR2B,FBXL5,CD38,LAP3,HELB,TCN2,FBXO6,TRIM61,IL15,ZNF337,TAF1A,SUCNR1,HAPLN3,GPR85,IFIT2,IFIT1,CCDC69,DDX60,IL12RB1,CENPJ,NUP58,TBC1D2B,TRIM69,HSD11B1,STAT1,BTN2A2,BTN2A3P,TBCEL,FHAD1,TRANK1,GCSAM,ATG3,SSPN,GBP4,PSMA2,GLRX,GIMAP4,SMARCD3,NUB1,AKAP7,FPR2,PARP14,ST3GAL5,CD40,TSGA10,LYG1,APOL6,APOL3,APOL4,PAK1,SLFN11,PNKD,GCH1,OLFML3,IFT57,SETDB2,NAMPT,IFIH1,CASP7,DCAF7,ZNFX1,RNF114,SP110,SNRPC,P2RY6,TFIP11,CNIH4,ANKRD29,FCGR2A,CRK,CGAS,MTO1,SNTB2,IFITM2,IFITM3,LGMN,SERPINA1,C1QA,C1QC,LRRK2,ANKRD44,ODF3B,ORAI2,GRAMD1B,SPATA1,CRLF3,C1R,C1RL,SLC25A30,ZNF496,SERPING1,KARS1,CASP1,PRR5L,PHACTR2,PARP11,PRLR
GSE40685_TREG_VS_FOXP3_KO_TREG_PRECURSOR_UP	CUD	0.000479246	0.00386687	0.901366	158	0.975976	brain	TWAS	c7	0.901366	1	RASGRF1,IL17RA,HLA-F,HLA-A,GUCY1A1,GUCY1B1,PIGG,OR2T6,MARCHF1,PARP9,PARP14,ANKRD22,IFIT2,IFIT5,ALPK1,VPS13C,HAPLN3,TRPM2,RIMKLA,DTNBP1,FAM8A1,DDX60,CALHM6,BTN3A2,BTN3A3,BTN2A1,RERE,ESR1,APOBEC3D,MCHR1,PCYT1A,PDIA3,SQOR,STAT1,BAZ1A,TRANK1,GBP2,GBP4,GIMAP4,GIMAP2,NUB1,FPR1,APOL6,APOL2,APOL1,THEMIS2,GCH1,ZNF200,NAMPT,CASP7,ZNFX1,RNF114,SP110,PCDHB15,AARS1,TAP1,PSMB9,TAPBP,SEC14L1,XAF1,NPHP4,ASPHD2,AGBL2,SH3GLB1,IRF1-AS1,JADE2,SLC8A1,ZBTB1,MAX,ERBB4,SAMD9L,IFITM1,ASCL2,RTP4,TRIM21,TRIM22,HPX,LYVE1,ADGRE5,SART3,SMCO4,PANX1,WDFY1,ODF3B,MX1,MOV10,TMEM135,NOS2,ADAR,UBE2L6,SERPING1,KCNMB1,KARS1,MNDA,CASP1,PIK3R3,CALCOCO2,NCOA1,TVP23A,RAB12,ABI3BP,RCSD1,CD2AP
GSE41087_WT_VS_FOXP3_MUT_ANTI_CD3_CD28_STIM_CD4_TCELL_DN	CUD	0.00122128	0.00370843	0.741909	178	0.945736	brain	TWAS	c7	0.741909	1	ACACA,TFPT,OPRL1,MDH2,HADH,MGST2,IL10RB,QDPR,LAP3,NIPSNAP1,POP5,TMEM33,GYG1,HEBP2,HPF1,UBA6,BLOC1S1,NRP1,ALDH18A1,BLNK,QPRT,SNCA,BLVRB,PGAP3,GM2A,RALB,ACP5,PAAF1,P4HTM,DAG1,HEMK1,TMC6,TIMP2,TBC1D16,HK2,EXTL2,WDR12,TMEM160,LIG1,C20orf27,BUB1B,ANO10,NDUFB3,STX3,RAB3IL1,NISCH,STAB1,HIBCH,ATP5MC3,MTX2,TPGS2,ARMC9,CACNA2D3,TUBB2A,GLCE,SLC38A6,EPB41L2,FOXK2,PREPL,EPAS1,GIMAP5,GGCT,CD14,CD59,ATP5F1C,MRPS33,ACP2,AKR7A3,PINK1,EIF4G3,TNFSF12,DRAM1,LONP1,FCER1G,SDHC,SORD,SUCLG2,MTHFD1,RNASE2,PSMB5,DSN1,COLEC12,ENOSF1,TSPAN4,MGST3,GPD1L,F13A1,VTI1B,ACAA1,APH1B,VWA5A,CUEDC2,BAG5,RHOBTB1,SPAG5,TPK1,SDC3,COMMD9,FARP1,TP53TG1,DHCR24,SNRPF,ADRB2,IPO13,PRDX1,AKR1A1,UQCRH,LINC00342,COX5B,WDR7,GNG12,PEBP1,GPSM2,PTTG1,POLE2,NARS2
GSE41087_WT_VS_FOXP3_MUT_ANTI_CD3_CD28_STIM_CD4_TCELL_UP	CUD	0.000389533	0.000975739	0.689733	124	0.400444	brain	TWAS	c7	0.689733	1	WARS1,STARD5,HOMER2,PHLPP2,CD83,HLA-F,HLA-E,HCP5,HLA-DRA,HLA-DRB1,HLA-DQA1,HLA-DQB1,HLA-DMA,HLA-DPA1,HLA-DPB1,PNRC1,SLC7A11,NFKB1,TNFRSF4,S100P,PROM1,DGKA,NPLOC4,ICOSLG,LGALSL,RPS14,TNIP1,TOP3A,PDLIM7,SRSF10,MOB1A,CRIM1,MREG,LYZ,CD5,NAB1,H2BC5,H2BC10,SLC16A6,SYT17,CYP27A1,FHL3,GLIPR1,RNPS1,TTC17,PPM1F,DNAAF1,CD9,DIAPH1,ARAP3,SLCO3A1,KCTD15,CLEC5A,ATG13,LRCH3,SDC4,EBLN2,TICAM1,CSF2RB,DDX17,S100A12,PIGL,CCR5,POLDIP3,WDR73,KYNU,CLEC4E,OLR1,TMEM43,PDE3B,ORAI2,ETV6,BID,EIF5,PABPN1,KHNYN,GNG5,ACVR2A,CGGBP1,DUSP2,FYN,FLVCR2,NOTCH2NLA,TNFSF4,CHST2,ERO1B
GSE41176_UNSTIM_VS_ANTI_IGM_STIM_BCELL_1H_DN	CUD	-0.00139697	0.00365089	0.701988	182	0.399261	brain	TWAS	c7	0.701988	1	KIAA0513,RGS19,RNF130,MICB,DDAH2,SNHG32,TAP1,PSMB9,HLA-DMA,HLA-DPB1,WIPI2,C1GALT1,PAPSS1,MCUB,TBC1D1,LAP3,CXCL11,SCARB2,HSD17B11,CALHM2,PCCA,MVP,OSBPL11,IFIT2,IFIT5,RASSF2,PCNA,SEPTIN7,TGFBI,ACP5,TMEM50A,TPI1,CLEC2B,RPS29,PYGL,TIMP2,NTAN1,FN1,RFXANK,MPC1,CD52,THEMIS2,RPS11,ATF5,RPL29,STAT1,TMEM51,HTRA1,CNDP2,NPC2,GRN,HEXIM1,MNDA,IFI16,F11R,UFC1,GDE1,VPS35L,TMX4,DHRS7,ALDH2,SLFN12,CD36,ICAM2,MYO1F,IFFO1,ZNF184,POLD3,KCNAB2,CASS4,CHRNB1,ARL6IP5,ADAMTS5,TMEM126B,DNAJC13,SNTB2,HAUS4,PSME1,TRIOBP,APOBEC3A,CNOT8,KLF11,ROGDI,LIN37,ALOX5,SIGIRR,LSP1,HEXB,ITPK1,MGST3,RNF141,HINFP,HMOX1,ARF3,FGL2,ACAA1,USP3,XRCC1,LGALS9,COMMD9,EVI2A,VASH1,CSF1R,RNASE4,RNASE6,TMEM243,NAIP,VCL,MNT,MYOF,CRBN,CCDC28A,MCCC1,EPRS1,FRAT1,C1orf54,PRCP,MAP3K2
GSE41176_UNSTIM_VS_ANTI_IGM_STIM_BCELL_1H_UP	CUD	-0.00384701	0.00443475	0.385684	124	0.468429	brain	TWAS	c7	0.385684	1	TLCD3A,CXCL2,CYP3A5,CLCN2,SLC7A11,NFKB1,TNIP2,LIMK2,TLR2,TRIP10,ADGRE1,ACSL1,PRDM5,TNIP3,ACSL5,SOD2,WTAP,MAP3K4,TNIP1,PDPN,EHD1,CLIC4,C1QTNF1,UPP1,LAMB3,G0S2,STAT4,MYO1B,SLC16A6,SIGLEC9,HAS1,FPR2,REEP1,SLC12A5,SERPINB1,PTAFR,UPB1,TNFAIP6,NAMPT,CEMIP,PPIF,CYTH2,RHBDF2,AGRN,HSPA2,BCL2L2,SLC19A3,NFKBIB,GLYR1,UPK1A,TNFAIP8,PRR16,PTX3,AMPD3,IL15RA,WNT5A,PDSS1,TOM1,MT1M,SMPDL3A,TRIP11,SMG9,KCNN4,MICALL1,ANKRD7,FRZB,IL1A,DNTTIP2,SLC43A3,DUSP2,UBE2Z,MYO6,TBK1,PRRX1,HELLS,GNG12,CHP2,MARCKS,CA14,CHST2,GPR137B,PANX1
GSE41176_UNSTIM_VS_ANTI_IGM_STIM_BCELL_24H_DN	CUD	0.00013982	0.000698097	0.841255	142		brain	TWAS	c7	0.841255	1	WHAMM,BTBD1,GGNBP2,FAM53C,HLA-B,GPANK1,HLA-DOB,TRRAP,LIN54,PAPSS1,RELL1,RASGEF1B,KLHL24,ETFDH,ANKRD50,CCNG2,AFF1,DYRK1A,KPNA1,PALLD,QPRT,SETD1A,HIVEP3,MSL1,SIPA1,BAMBI,YPEL2,SERPINE1,CENPJ,ABHD5,ACSL3,MCMBP,STMN1,WASF2,PDCD7,RPL4,TEX2,SLC9A3R1,PRPSAP1,ZNF212,IKZF5,MKNK2,DOT1L,TMX4,MED13,OSER1,WDR45B,ELAC2,BCR,CHCHD10,WDHD1,TNFRSF12A,FAM171B,TMEM120B,VPS37B,CYTH2,SGPL1,TSPAN9,RYBP,KLHL7,CCPG1,FZD9,PCYOX1,TMEM43,IRF5,CAND1,ANAPC7,ZYG11B,SLC7A6OS,E2F1,RAB11FIP4,CSRP2,FAM102B,LFNG,FEM1C,OGFRL1,TP53BP2,RHOB,CGGBP1,DUSP2,SLC16A10,SLC66A2,MTARC1,DDX11,FAM83G,ATP1B3,PTTG1,USP48,RNF2,SUCO
GSE41176_UNSTIM_VS_ANTI_IGM_STIM_BCELL_24H_UP	CUD	-0.004284	0.00417235	0.304534	142	0.921403	brain	TWAS	c7	0.304534	1	SAXO2,HYDIN,STAC2,LAMA5,OPRL1,MYT1,UEVLD,SEC14L2,FBXO44,CPE,TUT4,CACHD1,CPNE5,EFHC1,TBC1D16,RAC3,ADAM21,FBXO41,EPB41L5,ZNF317,RAB27B,TIMP2,EFCAB11,POPDC2,CHST10,IL1R1,MARVELD1,CPNE8,WIPI1,KCNF1,DCDC2,DUSP15,SEPTIN12,ROGDI,AMH,AKAIN1,DEGS2,SERPINB1,SERPINB6,PXDC1,THEMIS2,HNF4A,NMT2,IL17RE,VPREB3,SLC11A1,PTPRN,ADORA3,MOV10,BNIPL,TDRKH,ATP6V1E2,TMEM176B,TMEM176A,PIEZO2,USP33,OTOF,SLC8A1,KCNMB4,FBXO27,SLC4A7,SCRN1,ADARB1,NAV1,NOS1,KBTBD7,SCG2,FLNC,LYSMD2,RASA4,GLCCI1,TPPP3,RNF152,KLK7,ZNF600,TSSK4,TTLL7,SLC25A24,ENPP5,TMED7,SLITRK5,TUBA8,FAM3C,CBFA2T3,FAM110C,TSPAN32,SIAE,HLX,HLF
GSE41176_UNSTIM_VS_ANTI_IGM_STIM_BCELL_3H_DN	CUD	0.00229804	0.00332056	0.488897	188	0.0806975	brain	TWAS	c7	0.488897	1	CDH13,MLYCD,ZDHHC7,KIAA0513,ZNF516,ARHGAP45,KLHL24,CENPE,SCARB2,AFF1,FAM13A,HLTF,INSR,ARHGEF18,NINL,ARMH3,CALHM2,CKAP2,KAT2B,SUOX,CEP63,PLCG2,SNRPC,CMTR1,DCXR,ATP5MC2,IFIT2,IFIT1,PPIH,SLC23A2,FBXO41,CCS,EPHB2,LDLRAP1,POLI,OCEL1,SIDT2,MPC1,STMN1,CD52,SNUPN,AVPI1,MAP3K3,TEX2,MSH2,H4C2,H1-3,NUBPL,MACF1,TRIT1,MYCL,MNDA,IFI16,UFC1,PPOX,NCL,ALDH2,RITA1,TPCN1,RPP38,ARHGAP44,USPL1,TTC13,ADORA3,ERCC5,PTPN22,PMS1,CD9,IFFO1,PRPF19,ASRGL1,CXADR,DOP1A,SLC22A5,ARL6IP5,SSBP2,ASTE1,DNAJC13,ZNF331,RGS2,OXA1L,GMPR2,EIF3L,APOBEC3A,VPS11,MANEA,SDHAF1,RNF141,USP48,ARHGEF3,CEP68,TTC38,IPCEF1,PRKRIP1,CZIB,LIMD1,IRAG2,FBXL4,GUSBP14,NAIP,SLC35A1,SESN1,MICAL1,PRSS23,GPATCH1,CEBPA,EPRS1,EIF2B1,MAN2A2,RHOT1,MIS18BP1,C11orf21,SREK1IP1,PARP8,ECI2,NARS2,CTSS,APEX1,KIAA0586
GSE41176_UNSTIM_VS_ANTI_IGM_STIM_BCELL_3H_UP	CUD	0.00227654	0.00438624	0.603748	132	0.226416	brain	TWAS	c7	0.603748	1	MEG3,TECPR2,TLCD3A,ALB,CXCL2,CYP3A5,PLAC8,VNN1,VNN3P,CEP135,TRIP10,INA,ACSL1,TNIP3,AK4,GLRB,REXO5,SRPRA,CDH13,DNAAF1,ACSL5,SOD2,WTAP,MAP3K4,AGPAT4,XBP1,TNIP1,EHD1,TMEM185B,RHCE,GMPPB,RIN2,INSM1,CRIM1,TMEM39A,PLA1A,PIGV,SLC15A3,G0S2,STAT4,MYO1B,GPRC5C,MAP3K5,HAS1,FPR2,LRIG1,ABCF1,IER3,SERPINB1,ITGB8,UPB1,GRAMD2B,INAVA,TNFAIP6,NAMPT,CKB,ZNF550,RHOF,MYH10,NPR3,EHF,CHRND,GSDME,SLC7A7,MMP14,ATP13A3,NFKBIB,MAP2K1,HDAC9,PMAIP1,PTX3,AMPD3,TUBAL3,IL15RA,ARFGAP3,PDE8A,CYB5R2,PDSS1,PCID2,MT2A,MT1E,MT1H,MT1X,SMPDL3A,WNT5B,ROBO1,IL1A,F3,SLC43A3,ANK3,DNAJA4,DUSP2,TBC1D30,SNN,SEC61A1,UXS1,MARCKS,DNAJB9,RAB21,GPR137B,AMIGO2
GSE41176_UNSTIM_VS_ANTI_IGM_STIM_BCELL_6H_DN	CUD	0.00319399	0.00466854	0.493879	130	0.506806	brain	TWAS	c7	0.493879	1	LENG1,IL17RA,DTX2,GSAP,SLC30A9,ATP8A1,CXCL11,PTPN13,LRRC73,POLR1C,MAD2L1BP,RUNX2,TAPT1,ITPRIP,ACAA2,CRABP2,SCN9A,PTK6,CTSW,ATG16L1,SLC30A7,FN1,PRR5,RNF168,SEMA7A,LLGL2,IKZF5,ENTPD5,RASSF5,YOD1,CRYGN,SMC6,ST3GAL5,RNF103,SERPINB9,PTAFR,PCNX1,CHCHD10,ADORA2A,GCH1,PAQR4,TCHH,CHSY1,CDADC1,ZNF329,NEDD9,PPWD1,ATG4B,SLC66A1,CAMK2N1,SSBP2,ADA,C1GALT1,ADAM10,MINDY2,CPS1,ZC3HAV1,BCL2L2,AGFG1,KLF12,TTC19,IFITM2,IFITM3,AP2A2,PTTG1IP,RTP4,IL15RA,PPM1B,ARHGAP25,SCIN,HMOX1,SSTR3,MAPK11,CLEC7A,PPM1J,HERC1,ATXN3,GGPS1,CASP1,ATXN7,MYO6,TRAF3IP2,BTBD6,PDLIM1,RAB12,PRXL2A,RAB43,ST8SIA1,PIAS2,DUSP16,AMER3
GSE41176_UNSTIM_VS_ANTI_IGM_STIM_BCELL_6H_UP	CUD	-0.00213803	0.00359591	0.55213	190	0.591253	brain	TWAS	c7	0.55213	1	MRC1,FGGY,MAPK9,CRYBG3,CPOX,MARCHF1,MAN2B2,INSR,PNPLA6,HPF1,FCGR2B,OLFML2B,NRDC,NDC1,NRP1,ABCC3,ERI2,SND1,TUBGCP3,ATP11A,RFNG,TRPM2,VPS16,TMEM230,MED24,GPX3,PDPN,STEAP3,FAM168A,PAAF1,UCP2,USP6,SYT17,NSL1,LBR,PARP4,KLHL26,PRDX3,COMMD10,HMGN2,TNS3,TTBK2,HPS1,COX15,NISCH,STAB1,NT5DC2,SCRN3,ACADSB,CD46,HACD2,SKAP2,GLCE,CAMK1,AP3B1,ARSB,PSTPIP1,PTPN22,DCLRE1B,GTDC1,CRYZ,REPIN1,TYK2,FLRT2,PID1,CCND3,HS2ST1,TNFSF13,STX8,SPINT2,EIF4G3,USP48,SLAMF8,SUCLG2,EDEM2,NFS1,NDRG3,DSN1,SAMHD1,HSD17B4,CLTB,CMKLR1,TMEM106B,MT1M,MTRF1,FUT8,ARF3,STX10,RRM1,CTSC,PHKB,HEATR3,SIGLEC7,TPK1,CYTH4,BBS10,DNAJC10,GOLIM4,FAM114A2,RPA1,CTSH,MKNK1,MICAL2,ZNF804A,CERS6,ADI1,ALDH3A2,IDH2,CORO1B,TBC1D5,TRIM24,RHOT1,C17orf75,FAR2,C2CD5
GSE41176_UNSTIM_VS_ANTI_IGM_STIM_TAK1_KO_BCELL_1H_DN	CUD	-0.00587503	0.00380235	0.122321	158	0.42742	brain	TWAS	c7	0.122321	1	GPR15,TDO2,FBXL5,EMCN,KIAA0825,LRGUK,RASL11B,RAB5A,SORBS1,SEZ6L2,GABRA2,ZNF800,INPP4B,SCOC,DIDO1,EEF1A2,CDKL1,RSPH4A,MRM2,GIPC3,PLIN5,CA4,ALOX15,NLRP4,LINS1,POLR3H,PNPO,PIH1D2,RASL12,ECEL1,ZNF830,PEX12,SLC16A4,CD53,ATP5PB,PAWR,YPEL1,KDM5A,RABL2A,RB1,DR1,MMUT,CD27-AS1,PCDHB15,NDFIP1,HSD17B8,LIPT2,SUMF2,ARPC5,NADSYN1,PABPC1L,STK4,SRP68,ZNF600,ZNF347,ASXL2,CGREF1,CCDC68,RINT1,DMKN,UNC79,OPN4,PTX3,GDI2,ABI1,CEP68,GPR75,MRO,AXDND1,CD320,RFTN2,PRKAA1,GLRX3,CACNB3,ICA1,PIGN,KCTD1,CDH2,PLD6,NTN4,CCDC81,PRSS23,CRABP1,PRKAA2,CIDEA,CRBN,CRYBB2,MYOM1,GOLPH3,ADAMTS6,RAB30,DOCK4,TUBE1,PKD1L2,LRIT2
GSE41176_UNSTIM_VS_ANTI_IGM_STIM_TAK1_KO_BCELL_1H_UP	CUD	7.07E-05	0.000570237	0.901368	179		brain	TWAS	c7	0.901368	1	ADAM8,MTG1,TMED3,ACACA,TMEM259,UQCR11,RGS19,RNF216,RPA3,LAMTOR3,TMBIM4,PUS10,GYG1,ERMARD,PSMB1,PKNOX1,PLSCR1,AP1M1,GTPBP3,NIBAN3,FCHO1,MAST3,RPP40,PECR,ABI2,DNPH1,CDK10,DNAJC15,TTF2,TRIP4,ZNF407,ARHGAP9,SSR1,AFG1L,PEX11A,PNO1,SCAPER,CRIPT,GALM,TMEM176B,MMUT,C12orf4,MRPL51,CCNB1IP1,TEP1,CCDC32,RPUSD2,DXO,UQCC2,ACAP1,NAA38,TRMT112,C2CD3,SEPTIN2,CLIP1,SOCS2,NDUFA12,FAF1,ACP3,RHBDD1,HMBS,THY1,RIC8A,MRPL23,SYNGR2,ZBTB40,TASOR,TGFBRAP1,USP45,THOC7,LARS2,RFC4,SMG9,ERCC1,KCNC2,S100A6,S100A13,MRPL55,ZNF600,B3GALNT2,STXBP5,GPATCH1,CASP1,C5orf22,RAD1,SYNJ2,DYNLT1,PPFIBP1,CCDC91,TMEM9B,SLC35G1,ALDH18A1,TXNL1,PHACTR2,IL1R1,PHF14,NDUFC2,NARS2,UFL1,SBF2
GSE41176_UNSTIM_VS_ANTI_IGM_STIM_TAK1_KO_BCELL_24H_DN	CUD	3.89E-06	0.000973438	0.99681	147	0.423865	brain	TWAS	c7	0.99681	1	ADAM8,DUSP14,MIER2,MBOAT7,LAIR1,NCF1C,PILRA,CDK14,HPSE,SLC39A8,AFAP1,DRD5,PKD2,LIMK2,ADGRE1,STXBP2,CH25H,FCER1G,ATF6,S100A9,S100A12,S100A8,SEMA4A,TRPM2,PDPN,PLSCR1,STEAP3,DSE,GNA15,CD82,PRELID3B,CUX1,STEAP1,ADTRP,TNS3,CYP11A1,NT5DC2,MXRA7,CHI3L1,ZNF667,NOL10,FPR1,SYT17,NETO2,EEF1AKMT3,EPB41L3,RPH3A,MPHOSPH6,GTDC1,RIOX2,N6AMT1,PID1,P2RY6,UCP2,C2CD3,VOPP1,MCTP2,ADA,S100B,ADAM10,ATP2C1,SLC7A7,MET,PTX3,SLC24A3,CLEC4E,VCAN,MT2A,MT1E,MT1M,MT1H,MT1X,SMPDL3A,CKAP4,PNMA1,CPD,LAPTM5,TNIK,CSF2RB,H1-0,GNA12,TRIM36,TBC1D30,SLC16A10,ANKRD6,TUB,TLL2,WDR3,PPP1R17,SASH1,SRPK1
GSE41176_UNSTIM_VS_ANTI_IGM_STIM_TAK1_KO_BCELL_24H_UP	CUD	-0.000105383	0.000494096	0.831105	209		brain	TWAS	c7	0.831105	1	PRR4,IST1,TXNL4B,FKBP1A,PTPRA,STK19,CYP21A2,HLA-DMB,HLA-DPB1,GRM4,TBC1D1,ACADS,SDHA,ALPK1,CALCOCO2,SPATA20,ASPHD1,LIN7B,POLD1,CRABP2,SND1,S100A13,SLC50A1,RAC3,CFAP410,PPIA,ERBB2,COASY,NAT8,CCS,ATP1B1,ITGB3BP,ECSIT,MAN2B1,FABP3,RPS3,NCKIPSD,WDR6,LAMB2,ENGASE,TTC31,MEPCE,RPL13,CDK10,SDHAP1,ATP5F1A,CD52,MAN2C1,KPTN,ITIH4,ATP2B4,ATP5MC3,ZXDC,HEXIM1,C6orf62,RNF103,GCLC,SLC38A2,ALCAM,TXN2,CEBPA,GPI,TTLL3,ACOXL,GLIPR1,FASTK,KDM5A,KIAA0930,PRKRIP1,RCBTB2,MLYCD,COTL1,CD9,MDFIC,NUMA1,ARHGDIG,NME4,STK25,KCNAB2,ALDH1A2,LONP1,OSBPL7,SERINC3,NDUFS2,PDE1B,TIAM1,APOBEC3G,VPS11,TDRD3,CPNE1,RIC8A,RNH1,TMEM80,TNNI2,LSP1,ITPK1,CROCCP3,ADGRE5,FGL2,EIF5,GOSR1,OGFR,CD180,NSUN5P1,TP53I3,HMG20B,STARD7,MTRF1L,C1orf54,MAN2A2,PRCP,ROBO3
GSE41176_UNSTIM_VS_ANTI_IGM_STIM_TAK1_KO_BCELL_3H_DN	CUD	2.86E-05	0.000495086	0.953969	186		brain	TWAS	c7	0.953969	1	FAM178B,MAP6D1,CAMK2N2,GPR15,SLC9B1,C4orf33,WDR17,C2orf74,C1QTNF7,GSTO2,PRDM5,ITGA3,DDX25,GRM8,CDH13,MYOZ3,ZIC1,SLC17A9,PYGM,CDCA5,PDZRN4,RHD,LARP6,TEX14,NTRK1,FBXO2,KXD1,HAPLN4,TSSK6,SLC14A1,BCO2,CDH23,CHST3,RASL12,IGDCC3,MYO15B,MXRA7,ATP1A4,NETO2,AKAIN1,THBS4,SHD,PLAC9,RAB40B,MEIG1,ACBD7,RAPGEF3,ASIC3,PAX8,SLC4A9,PCDHB10,ELOVL2,CACNA2D1,PRSS37,MDK,RASSF9,FAM174B,MCTP2,DNAH2,KCNJ14,ANKRD29,KCNS1,ESR2,SYN2,DAW1,MGAT3,FBXO17,DLL3,SLC19A1,VEPH1,RARRES1,HPCAL4,CITED4,ANO3,ZNF507,GLCCI1,ANKRD7,FNDC7,LAMA2,CHRNA5,RAB3C,MFSD4B,TET1,ATF7IP2,SOSTDC1,OPALIN,PDZD2,TPSB2,MEIOB,PKP2,TMTC2,DACT1,ADGRD1,CDHR1
GSE41176_UNSTIM_VS_ANTI_IGM_STIM_TAK1_KO_BCELL_3H_UP	CUD	0.000496465	0.00094595	0.5997	185	0.59363	brain	TWAS	c7	0.5997	1	GPRIN2,KLHL36,GGNBP2,CFD,POLR2E,RERG,KLKB1,CORIN,FHDC1,GUCY1B1,NPM3,BORCS7,ARSK,HSD17B6,KY,TRMT44,DKK1,AEBP1,CCDC30,RSPH1,SLC15A4,ABCA6,BOLA3,ALKBH3,MYRFL,OPA3,NPAS1,KPTN,LAMTOR4,MGAT3,SGSM3,XPNPEP3,LRRC20,ASCC1,TRIM63,INSYN1,CLK3,TTBK2,IL17RB,KCTD2,SAP18,PSMG1,RPP21,DAPK3,FXYD5,SLX9,MEAF6,DNALI1,IFT140,PGP,ALG5,GRIK2,EIF3G,CARM1,ATP7B,NUPR2,UPF3A,SOST,DPF1,ECH1,SH2D5,NEUROD1,LRRC39,SKOR1,LMOD3,STOX1,LRRIQ4,SYNE2,SAP30L,CEND1,TNNT3,TBC1D16,CEP131,CLTB,C1orf53,KCNC4,MACROD2,KLHL23,SNRNP27,SMCO4,DCAF4,CCDC146,RAD9B,DUS2,CYP4A11,LIMD1,NOS2,POLDIP2,COMMD7,SLC35F3,MYCL,CFDP1,ADAM22,CPLANE1,ME3,WIF1,RASAL2,SEMA3D,OPALIN,C10orf62,PEBP1,TSLP,MAB21L3,PLAAT1,GPS2,NTN1,TSHZ2,CDHR1
GSE41176_UNSTIM_VS_ANTI_IGM_STIM_TAK1_KO_BCELL_6H_DN	CUD	5.18E-06	0.000961589	0.995704	191	0.694363	brain	TWAS	c7	0.995704	1	INPP5A,ADGRA1,EXOSC6,MARVELD3,C2CD4C,SHC2,CFD,GPR35,SEPTIN2,PSD2,BAG6,TNXB,COL11A2,TRPV6,HTR5A,FGFRL1,C4orf19,MAP6D1,TBC1D4,MSX1,ERP27,C4orf36,FAM149A,ADAMTS2,FAT2,RSPH1,BIRC7,C10orf82,DRC3,KCNJ16,CLSTN1,ANGPTL7,INSM1,ZNF239,CARF,EGFLAM,MIPEP,NT5E,DZANK1,PCDHB7,DBX2,RECQL5,ST6GALNAC2,TESMIN,CUZD1,SYT17,ZNF334,SEPTIN12,HHIPL1,LYG1,BAIAP2L1,CAPN9,CD53,VDR,YPEL1,ARHGEF28,GRIK2,ATP7B,FNDC9,KIF6,USP49,HIP1R,ARHGAP42,ACSL6,AQP5,SDK1,RIMBP2,SCUBE1,PNPLA5,DNAH6,CLEC2L,SCN4B,ATP13A4,SLA2,ALLC,ARHGAP33,CEND1,CES3,SMAD9,SIX3,TIMD4,CYP4A22,TDRD9,HSPB3,ANKRD55,RAB39A,RANBP17,KCNK5,DKK3,INSYN2A,CBFA2T3,TUB,STK33,FLVCR2,PLPP4,NKD2,CYP24A1,TOM1L1,PAPLN
GSE41176_UNSTIM_VS_ANTI_IGM_STIM_TAK1_KO_BCELL_6H_UP	CUD	-7.88E-05	0.000694559	0.90971	170		brain	TWAS	c7	0.90971	1	CACNB2,CEACAM21,ZNF347,TSEN34,DNAJC18,APBB3,HPGD,ZNF141,INTS12,FAAP20,GPR108,QRFPR,GLRB,KRT222,CAVIN1,COX16,DIDO1,CCS,NDUFS8,LLGL1,RAB24,MACO1,SLC15A5,FILIP1L,TFG,METTL25B,YEATS4,TMEM39A,LMOD2,ANGPTL7,PNPO,BBS4,NEIL1,SNX33,IL17RB,CD200,SPICE1,USF3,AMZ2,NRSN1,PPOX,SDHC,TSPAN31,MAP10,TNR,ALOX5AP,SNAP29,SNTG2,WDR41,SV2B,SOCS7,STX6,SELENON,IRAK1BP1,PABPC1L,SLX9,YBEY,CDH1,LRRC34,SMUG1,CPNE1,YES1,PTDSS2,PDCD10,B3GNT9,BMPR1A,PADI4,POLDIP3,TECR,KYNU,LBH,ARHGEF3,ABI1,ALS2,KBTBD7,IPCEF1,PANX2,DYNC2H1,DNAH9,CD33,TDRD9,TMEM199,TPK1,TRIOBP,SCCPDH,ELMOD1,RAB39A,GTF2H2,SLC43A1,SLC1A3,WDR35,MKNK1,TTC30A,PTPRM,LIN28B,ABCA13,COL11A1,RCN1,MAP3K2,NSUN3,COX11,SNORD89,FUT4
GSE41176_WT_VS_TAK1_KO_ANTI_IGM_STIM_BCELL_1H_DN	CUD	7.98E-05	0.00049559	0.872028	168		brain	TWAS	c7	0.872028	1	ST14,WNT3,GZMM,ELANE,SRSF12,TBC1D4,EGF,SCLT1,MAPK10,VNN1,PRDM16,SMIM1,INA,THBS2,TTC39A,LRGUK,SORBS1,BBS12,SLC15A4,BMP7,NEAT1,ABCA8,RSPH4A,RBM6,NLRP4,PLCH1,VEPH1,L1TD1,GJC3,LRRC73,DGKB,CD164L2,PHACTR4,TOR3A,ZNF322,EPS15L1,CASQ1,TSTD1,RPL14,ITGA9,HECTD4,SHD,GIMAP4,FOXD4L1,MMUT,LINC00461,EXPH5,SEPTIN2,ADAMTS18,UBE3D,PABPC1L,STK4,GLG1,FAM174B,AGRN,GXYLT2,ESR2,ATP13A4,NADSYN1,GPR26,CPXM2,ZBTB32,PPP1R3C,SERPINC1,TTN,LRRN4,KCNC4,LRP2,CYFIP1,PLLP,SPON1,CEP126,AQP5,CA12,RNF152,KCNK1,LYPD3,ACTR3B,SERPINI2,GABRA1,TDRD12,GDPGP1,PRKAA2,PROS1,FREM2,DENND5B,PEBP1,PDYN,TMEM213,RGR
GSE41176_WT_VS_TAK1_KO_ANTI_IGM_STIM_BCELL_1H_UP	CUD	-0.000399921	0.00399787	0.920318	154	0.169827	brain	TWAS	c7	0.920318	1	ST14,SRSF12,GTF2IRD2,CAMK2N2,SCLT1,ANAPC4,MOXD1,VNN1,PRDM16,SNAP47,ZFP2,TRIM7,ADRB1,DET1,ABCA8,TDP1,POLE4,L1TD1,MAU2,CHST10,ADAMTS20,GJD2,CDH23,PTGFRN,TFAM,TOR3A,TRIM29,KDELR2,FBXO15,ZC2HC1C,ANKRD26,MYLK3,RIOK1,HECTD4,PHACTR4,SPNS3,PDCD6IP,TTLL3,MEAF6,TMEM260,UBXN4,RPAP2,SLC4A9,PCDHB13,SYCE1L,CLCA4,UBE3D,EIF4G3,ZBTB40,LONP1,TNFRSF18,SZT2,NGEF,AGRN,MET,NADSYN1,YES1,FANK1,PPP4R4,ST6GAL1,UBQLN3,LMAN1,VEPH1,MCAT,LMOD1,KCNC4,MT2A,MT1E,CEP126,PRKG1,SS18,ENTPD7,NPM3,MARK3,GPN1,CCNYL1,LDHD,FBLN7,INSYN2B,TBCE,ALKBH8,SAMD5,B3GAT2,SNRPF,MAP3K8,PROS1,POLR1F,RIC3,RUVBL1,GPRC5A,FRAT2,INHA,SATB1,PPP1R17,PEBP1,HORMAD1,EBF3
GSE41176_WT_VS_TAK1_KO_ANTI_IGM_STIM_BCELL_24H_DN	CUD	-0.000349741	0.000970047	0.718443	156	0.713997	brain	TWAS	c7	0.718443	1	ERCC6,TCAF1,CDK14,WIPI2,VPS8,LRPAP1,FAM114A1,MLEC,PLOD1,CDIPT,ACAT2,TRAM2,DOP1B,PTPRA,PCNA,RPS14,TCFL5,FAM89B,CCS,DAG1,GNAI2,OCEL1,TULP3,CYRIA,ABHD5,TKT,PLEKHO2,GLS,SLC9A3R1,H2BC4,H2BC5,H2BC10,ACADSB,ITPR2,KYAT3,HDAC5,HEXIM1,GDE1,RNF103,PLCB1,SERPINB1,GLCE,HECTD4,OSER1,AP3S2,IDH2,SV2B,NAP1L1,RPS2,SMARCD2,CRYBG3,NCAPD2,NDUFA2,SLCO3A1,UCP2,STX6,CASP9,RETREG3,CAT,RPS8,RGS2,MINDY2,OXA1L,MPST,NPTXR,AHCY,CPNE1,ALOX5,ENC1,PTEN,GALNT1,N4BP2L1,GPD1L,FGF1,CADPS,FGL2,ACAA1,PPP1R13B,EVI2A,SLC35A1,FEM1C,GALNT10,MEOX2,CCDC6,DGCR2,ESS2,TP53I3,HLA-E,ING1,SWAP70,PLAGL1,CNPPD1,ATG9A,PRCP
GSE41176_WT_VS_TAK1_KO_ANTI_IGM_STIM_BCELL_24H_UP	CUD	-0.00515268	0.00450993	0.253239	127	0.152104	brain	TWAS	c7	0.253239	1	PLEKHM1,ZNF516,BLVRB,RABAC1,SQSTM1,KCTD7,POR,WIPI2,KDELR2,RNF4,TRIM2,RAB5B,RIT1,CDS2,YWHAQ,HPCAL1,PGD,ANXA2,CD302,PCYT1A,HOMER3,ACSL3,KDELR1,CYTH2,NUCB1,PTOV1,FADS1,TKT,PLEKHO2,MCFD2,PDIA4,SMARCD3,FLNB,TDP2,RNF103,GCLC,SERINC5,TUBB2A,CAPNS1,FNDC3A,BCAR3,GCLM,HDLBP,ATG4B,CLIP1,PLEKHM2,HDAC5,TPST2,FAH,PPIF,EFHD1,JMJD6,PITPNA,MIR22HG,SLC6A6,JAG1,RYBP,JOSD1,TRIM16,MEIS3P1,SOGA1,UBN1,RNH1,HRAS,TSPAN4,STRN,MOAP1,TSPO,LY86,SERTAD2,GFPT1,HMOX1,ATP6V0D1,OAT,KLC1,TPI1,HTATIP2,FEM1C,DEGS1,RHOB,GORASP2,TMEM41B,EMP1,CNPPD1,PRCP,CREG1,IL6ST,VAMP3,GMPS
GSE41176_WT_VS_TAK1_KO_ANTI_IGM_STIM_BCELL_3H_DN	CUD	0.00316454	0.00415682	0.446485	142	0.6123	brain	TWAS	c7	0.446485	1	RNH1,CTSD,LSP1,MRPL23,WDR18,SQSTM1,ST3GAL6,EIF4E,SPP1,UTP3,PISD,S100P,GSTO1,AK4,HDDC2,BOLA2,STX4,RRN3P1,RBM19,GYPC,S100A9,DENND4B,MRPL12,CSTB,MFSD5,PSMD3,BANF1,EMG1,M6PR,HK2,CRIM1,CYP1B1,MAD1L1,EIF3B,LIMS1,ANXA2,HDGF,TNFRSF14,EIF2S1,UPP1,HEXA,CLN3,SLC16A6,GOLGA3,PDIA6,DUSP3,GRN,TDP2,BCAT1,SLC38A6,MYDGF,PTAFR,CTNS,ALOX5AP,COMT,CPVL,GGCT,LTBR,DDX10,RDX,MAP3K4,MGAM,NPC1,EBNA1BP2,JMJD6,GSDME,ATP2C1,CAPG,MAT2A,VPS11,TFEC,MET,PLEKHB2,CCR5,SERPINA1,CALU,ATP6V1F,MAPK6,NME1,GSAP,CD63,ATP5MC1,GNPDA1,NR3C1,CYBA,UBE2J1,RRAGD,WSB2,AKR1B1
GSE41176_WT_VS_TAK1_KO_ANTI_IGM_STIM_BCELL_3H_UP	CUD	0.0046781	0.00332714	0.159711	123	0.733698	brain	TWAS	c7	0.159711	1	KLHL36,CFD,WDR18,JSRP1,GNA11,CXCL2,MYOT,TMEM128,OLIG2,GRID2,INTS12,BORCS7,ACAA2,TRMT44,WTAP,PPP1R1B,RSPH1,NT5C3A,ROS1,INSM1,NNAT,FILIP1L,HMG20B,ALKBH3,MRPL10,ASCC1,TMEM222,DZANK1,EAPP,HTRA1,COQ6,MALT1,SMARCD3,SEC22A,FAM151B,RPP21,IER3,LTB,HSPB8,SLX9,CTXN3,SOWAHC,BAIAP2L1,CAPN9,ZNF652,GRIK2,HAVCR1,KPTN,TREM2,SOST,DPF1,PSMD8,ECH1,GALNT9,GRB2,EXOC7,OPA3,SIGIRR,CEND1,AMPH,SNRNP27,SLC30A10,CD320,SLC25A18,CZIB,MRPL37,PCSK9,DSEL,GEMIN7,CDH2,ADAM22,MIR22HG,KCNK5,DUSP2,RASAL2,FEZF1,LMO1,NDUFS8,IFT140,GLB1L3,LRRIQ3
GSE41176_WT_VS_TAK1_KO_ANTI_IGM_STIM_BCELL_6H_DN	CUD	0.00347083	0.0040029	0.385898	161	0.699777	brain	TWAS	c7	0.385898	1	LAIR1,ARFRP1,RGS19,HLA-F,TUBB,FLOT1,CDK14,SLC39A8,NFKB1,IFNAR2,UTP3,OTUD4,TNFRSF4,PATZ1,PISD,CEP135,ARFIP1,TBC1D9,ZNF330,MAP3K5,IFNGR1,AK4,PDE4B,BOLA2,NDUFV2,HAX1,ADAR,TNIP1,PLSCR1,EHD1,C3AR1,NECAP1,M6PR,RIN2,CRIM1,DYNC1I2,CAMTA2,HDGF,GSK3B,CYRIA,ADGRE2,SGPL1,PPP3CB,BMS1,RUVBL2,BBS4,G0S2,DENND4A,NAB1,STAT1,STAT4,LPP,GBP1,EIF2B2,ITGA1,ZNF175,ADA,CD40,SERPINB1,SERPINB9,ALCAM,PTAFR,TADA3,GCH1,RHOQ,RABGGTB,GGCT,SUCLA2,NCAPD2,COPS7A,PFDN1,ARAP1,FCHSD2,ANKS1A,MAP3K4,EIF3M,PDHX,CD44,DNAJC11,ACP2,PTPRJ,LSS,GSDME,ATP2C1,SLC7A7,VPS11,DDX18,TFEC,TNFAIP8,PTEN,ALDH9A1,ZC3H13,PTX3,AMPD3,FARSA,KYNU,RARS1,DMXL2,ARF3,ATP6V1E1,KCNMB1,ZBTB24,CASP1,DUSP2,TRAF3IP2,NR3C1,CREBL2,ATP6V0A2,SASH1,PLD1,GPR137B
GSE41176_WT_VS_TAK1_KO_ANTI_IGM_STIM_BCELL_6H_UP	CUD	-2.69E-05	0.000962474	0.977718	165	0.0671163	brain	TWAS	c7	0.977718	1	ECHS1,CUBN,THNSL2,CXCL2,NME5,IER3,HLA-DOB,PNRC1,INTS12,THBD,NINL,TMPRSS11D,KIAA0825,PPP4C,FUT2,JOSD2,LRRC4B,IGLON5,ZNF800,PDE4B,C1orf141,FSCN2,PLSCR1,EFCAB7,GTPBP3,FILIP1L,ESCO1,GNA11,IGFBP2,ALOX15,GSK3B,EBF4,TATDN3,PTGFRN,PCDHB15,PROSER1,GRIN2C,KBTBD3,ZNF410,MALT1,SEC22A,ADA,SNX21,ZNF597,TUBB2A,MEIG1,THUMPD3,MEAF6,POGZ,WDR20,TTC1,HAVCR1,DR1,TREM2,SPINDOC,SUMF2,KIN,HIF1AN,SOX15,KDM6B,RAP2B,USP33,ZNF600,ZNF347,KDM1B,MET,NADSYN1,TTC19,NUP42,UBQLN3,STARD3NL,AFMID,MT2A,MT1E,KBTBD7,CD320,CZIB,PIGN,SS18,SPATA1,CTBS,FBLN7,INSYN2B,PRSS23,MAP3K8,ADRB2,JAM2,DUSP2,BCAS2,SLC25A16,TMEM132C,NCKAP5,MYOM1,PEX3,NSUN3,SNORD89,EBF3
GSE41176_WT_VS_TAK1_KO_UNSTIM_BCELL_DN	CUD	0.000223936	0.00096592	0.816665	172	0.513938	brain	TWAS	c7	0.816665	1	CFD,GP6,HLA-A,DDR1,HLA-DRA,CYP2U1,RRH,C4orf19,RGS12,MSX1,RERG,PRDM16,CACNA1G,TBX6,SLC26A1,KCNJ16,SPOCK1,ZNF239,CHRNE,NPAS1,NSL1,CORT,ANGPTL7,KXD1,SLC6A16,KCTD2,EPS15L1,HIGD1B,SAP18,TNFRSF19,C2orf72,THG1L,COL9A1,RBM11,DNALI1,TTC23,ARHGEF28,GRIK2,ATP7B,PCDHB7,PCDHB16,USP49,APOB,PLEKHG5,EMC1,CES1,CHRNB1,PGR,TIE1,LRRC20,LRRIQ4,SYNE2,C16orf95,C5orf47,SCN4B,ATP13A4,SLA2,TMIE,ARHGAP33,CEND1,ATP10B,APBA2,KL,MACROD2,CCDC102A,OTOS,TNPO3,AQP5,TMEM121B,DYNC2H1,PDP2,DUS2,TOGARAM2,SLC35F3,GJB5,HTR1F,PARVA,PROM2,WIF1,CRPPA,FLVCR2,PDE3A,COLEC11,IL1R1,PEBP1,KIAA1549,CELSR2,TSLP,JADE2,MAPK13,TMEM213,CLEC4F
GSE41176_WT_VS_TAK1_KO_UNSTIM_BCELL_UP	CUD	0.000223895	0.000962501	0.816058	147	0.940663	brain	TWAS	c7	0.816058	1	HOMER2,IST1,LILRA4,KCNQ2,LIME1,STK19,HLA-DQB1,HLA-DQB2,SPON2,TNIP2,CLCN2,P2RX7,PRDM16,ACSL1,RAB5A,SOD2,WTAP,AEBP1,RPS14,CDC42EP2,KCNK7,KBTBD2,TOM1L2,CLIC4,FABP3,SLC38A3,KLHL1,NTRK1,VAPB,CYRIA,RPL13,GMIP,LOXL1,CLK3,TPRA1,TRIB3,ANKLE2,KIF25-AS1,B4GALNT1,ALCAM,DNAJC8,SIPA1L1,PSEN1,RHCG,GCH1,TNFAIP6,NAMPT,RPS13,ICAM2,ADRA1B,PCDHA6,INCENP,NOP53,ZNF586,TENT5C,PHGDH,CHD5,RASA3,AMACR,RBBP8,ACSL6,LINC00115,TICAM1,CSNK1E,JOSD1,ATF4,TNFAIP8,KMO,SNCG,PTX3,AKIRIN1,ARFGAP3,FZD9,ULBP2,HDAC11,MAPK6,BID,TBX1,LYPD3,KHNYN,DNTTIP2,CDK17,MAP3K8,CALCOCO2,SNN,CRYBB3,ECE1,RNF2,JAM3,ENDOD1
GSE411_100MIN_VS_400MIN_IL6_STIM_MACROPHAGE_DN	CUD	0.00128212	0.00371803	0.730216	158	0.320617	brain	TWAS	c7	0.730216	1	MYO19,PRPF31,TRIB3,NSFL1C,ALG3,HPGDS,ADH5,LYAR,SEPTIN11,OTUD4,POLR1C,SUPT3H,FAM162A,KPNA1,TMEM165,TMTC4,MYOZ2,RIOK2,HAX1,PPIA,PLSCR1,BANF1,SLC29A2,RWDD1,SNRPD1,ATIC,PECR,PSMB6,DHX33,HDGF,PMEPA1,PRELID3B,COPS6,DDX1,RPL7L1,PPHLN1,ARL5B,ABHD14A,SPG21,OLA1,ATP5MC3,GCLC,DOT1L,THOP1,DYNLL2,RCC1,SNHG12,NUP205,ALG8,CNOT9,KRR1,TBL3,GFER,ALG5,RIOX2,SUGT1,GCLM,WDR55,CCDC90B,PPP1R14B,MTHFD1L,NDUFA12,METAP2,CLPP,ST6GALNAC2,YBEY,GLRX5,AHSA1,RSL24D1,DPAGT1,CERS6,FASTKD1,LSM2,TAF1D,PDCD5,CD320,CALU,MAGOHB,UTP18,TRMT61A,CEP170B,KSR1,KRAS,TPI1,KIF2A,TIMM10,ADK,PSMA4,XPOT,SOD1,CFAP298,POLR1F,MVD,MDN1,ABRACL,NAA50,E2F6,LPIN1,KDM2B,KMT5A,TIGAR,POGK,CREG1,MARCKS,MRPS22,NMNAT3,ACTN1,PRMT6,CCDC115
GSE411_100MIN_VS_400MIN_IL6_STIM_MACROPHAGE_UP	CUD	-0.000186759	0.00069259	0.787427	189		brain	TWAS	c7	0.787427	1	BTBD1,C17orf97,KANSL1,RGS19,PCMTD2,RUFY1,MAPK9,VWA7,HLA-DRA,SMIM14,TBC1D1,LAMTOR3,EGF,UBAC2,PCCA,HLCS,TLR3,GYG1,ACAA2,HLX,AIDA,GCC1,SLC44A3,SLC41A3,PBXIP1,STXBP2,ERMARD,IFIT2,FBXW10,ALDH3A2,NAPG,SNX29,MAP4K5,DSE,SHISA5,NICN1,S1PR1,NTAN1,MKS1,ANXA2,DYNC1I2,RERE,SPNS3,MINK1,INCA1,YEATS4,FAM117B,LIFR,FBXL17,LBR,MTMR6,GNGT2,HIVEP1,NUAK2,TAX1BP1,ENTPD5,ALDH6A1,MICU2,CD40,DHRS7,EPB41L2,MYH9,ZNF260,INTS4,MXI1,RFX5,SLC40A1,SNAP29,CASP7,GIMAP1,TMEM176B,LRRC23,TRAK1,RNASEL,EDEM3,DAZAP2,GALNT6,C1orf52,SH3GLB1,RINL,ZMIZ1,STX2,DIP2A,CBY1,CCDC93,TNK2,CCPG1,PIERCE2,KMO,CEP70,TMC6,PADI2,CAMKMT,CYFIP1,RDH12,CKAP4,CTSC,ZYG11B,KCNN4,TMEM26,KHK,SPATA7,SERPINI1,RETREG1,CASP1,ING1,TM7SF3,CREBL2,SIDT1,LPIN2,C1orf54,FANCM,TNNT3,LYSMD3,CD2AP,UFL1,FMO5,SIAE,TMEM181
GSE411_100MIN_VS_400MIN_IL6_STIM_SOCS3_KO_MACROPHAGE_DN	CUD	-8.35E-05	0.000694851	0.904393	189		brain	TWAS	c7	0.904393	1	FLI1,NFRKB,FICD,UBE3B,BTBD1,CISD3,C17orf97,DNAJB14,MCCC1,ABCC5,NFKB1,SLC46A3,KLHL17,SDF4,NADK,PISD,WFS1,MXD4,NFKB2,WBP1L,WDFY4,TRIM7,GLO1,PAN2,STAT6,AIDA,INPP4B,NUDT6,PBXIP1,FAM120B,PPCS,SIPA1,MIEF2,TVP23B,FAM193B,RBL2,ZNF266,GPX1,UBA7,TEX264,SUN1,INCA1,CPM,SIDT2,BAZ2B,SLC4A11,PATJ,EP300,INPP5F,RPS11,CPSF7,PHF7,GLT8D1,RAB37,ZSCAN26,NUAK2,SLC35B3,CAST,KCTD6,GRN,PARP14,CD84,LATS2,DHRS7,BCAS3,ZNF260,SIPA1L3,GRAMD2B,PDE8B,ARSB,TRIM11,C1orf198,SPTBN1,SUPT20H,GIMAP1,B4GALT5,SLC9A8,CD276,LTB,HLA-DOA,RHOF,CLIP1,DIP2B,DAZAP2,GALNT6,ACP2,NPC1,CFLAR,CASP8,PIK3R4,LUC7L2,GPS2,SLC37A4,SAMHD1,ALG1,HSD17B4,KMO,TMC6,IQSEC1,BTD,TMEM229B,NUCB2,ZDHHC13,IPCEF1,DENND6B,SMPD1,CTSC,ZYG11B,ZCCHC2,ETFRF1,REEP5,CRLF3,METTL3,ZNF808,CRADD,PIK3CG,TMEM9B,SPICE1,USF3,MMS19,C1orf54,GDPGP1,IQGAP1,LSP1,TSPAN32,PRPF4B,PIGX,TMEM181
GSE411_100MIN_VS_400MIN_IL6_STIM_SOCS3_KO_MACROPHAGE_UP	CUD	8.42E-05	0.000571856	0.883004	152		brain	TWAS	c7	0.883004	1	TBL2,CENPE,ATP5PO,TMEM263,CKAP2,CHCHD3,TGFBI,VCPKMT,AKAP1,GDPD1,COX17,ACBD3,GOSR2,PNPO,TBC1D7,NANOS1,FADS1,SRXN1,GOLGA3,SEC11C,ARHGAP21,RNF103,DNAJA3,DDIT3,NMUR1,GLCE,UBE2L3,ASCC3,RAB3D,TAPBPL,JMJD8,CHTF18,PHGDH,SLC35C1,CENPK,PSPH,KCNAB2,AARSD1,AURKA,CASS4,SH3GLB1,LMO4,PLA2G4C,APIP,RIOK3,SERINC3,MRPL58,SPHK1,NEK7,SHQ1,SYN2,VAMP4,CBY1,DIS3L,COX6B1,PIGB,PMM1,TNNT2,PPP2R2D,THY1,TESC,GPSM2,GSTM3,ATF6B,POLR2C,F10,EIF6,LMF2,SMPD1,IER2,RAB38,DYNC2H1,ZBTB38,RNF7,CTBS,SLC4A1AP,CPD,IKBIP,SCCPDH,GUK1,IL1A,SH3TC2,GALNS,ANKRD6,SRGN,SPC25,PSMA7,CRYBB2,MYOM1,UXS1,MAB21L3,METTL6,MRPS21,GMPS,CDC123
GSE411_UNSTIM_VS_100MIN_IL6_STIM_MACROPHAGE_DN	CUD	2.25E-05	0.000958158	0.981245	201	0.644955	brain	TWAS	c7	0.981245	1	NFRKB,TMED3,KLHL36,CISD3,MBOAT7,EPS8L1,ZNF784,HLA-DRA,HLA-DOA,HSD17B8,ABHD11,NCF1,IFNAR1,TMEM50B,BOD1L1,PISD,ADGRE1,MYO1F,ANXA5,TRIM7,AIDA,C4orf47,S100A6,PBXIP1,MORC3,FAM120B,IFIT1,SLC37A1,PACS1,NNT,FBXW10,RGS14,RBL2,SHISA5,S1PR1,CARMIL1,PGLS,NIBAN3,FILIP1L,YPEL2,INCA1,POGLUT1,DDRGK1,SLC4A11,GNMT,FAM149B1,BBS4,ARID3B,TBC1D17,CD46,LAMB3,DDX5,ZSCAN26,SLC35B3,PSTK,SLC16A6,NPC2,RASSF5,CAST,CD84,CD40,NLRC3,ARHGAP9,GLCE,ALCAM,DHRS7,CEP97,TNN,AP4B1,TSPAN2,YDJC,GIMAP1,GALNT11,RAD52,PDE8B,TRAF3,B4GALT5,ADAM19,EPB41L4A,PJA2,AKAP12,EZH1,FAM210B,RNASEL,RHBDF2,TMC6,SDF4,CASP8,MAT2A,BCL2L2,PIBF1,ADCK1,HEXB,KMO,AP5M1,AMPD3,TRMT6,VPS4B,ANKRD44,ZNF507,TTC33,PSKH1,RELCH,SFXN3,KHK,ATRAID,CRLF3,METTL21A,DIP2B,TMEM87B,VAV3,MAP3K8,CASP1,SAYSD1,CMTM7,CIITA,RFFL,CREBL2,TSPAN32,CHD1L,TMCC3
GSE411_UNSTIM_VS_100MIN_IL6_STIM_MACROPHAGE_UP	CUD	-0.000152483	0.000696177	0.826627	168		brain	TWAS	c7	0.826627	1	ZNF600,TNNT1,LMO7,MFSD10,DEPDC5,WBP1L,GSTO1,ITPRIP,FAS,LGALSL,HK2,USE1,ANXA2,MORN1,TNFRSF14,BATF3,SMYD2,PAK6,CHP1,CYRIA,ACKR2,RAPGEF5,ANAPC16,NEIL1,ZNF106,RCN3,SLC15A3,PI4K2A,AVPI1,IPMK,CCDC6,MRPS7,TEN1,FOXN2,TMEM51,ENKUR,SKAP2,AKAP1,TUBB2A,CAPNS1,KCNK6,NATD1,DDT,GSTT2,UPB1,SLC12A2,BAIAP2L1,GLIPR1,PLEK,TPP2,TEX30,SNAP29,UBE2L3,VILL,RPSA,BTF3,SLC35F5,TMED5,RELL2,TSPAN33,ACBD6,ATP5F1C,DENND11,SYNGR2,PITPNA,TLCD2,MNT,SYNE3,PKP4,C19orf53,MANEA,PLEKHB2,FAM107B,CCR5,TCTE1,BMP8A,SERHL2,RTCA,SLC36A4,ITGB1,HERPUD1,NUP210,PDE3B,UQCRFS1,ICA1,ATP6V1E1,ATP6V0D1,TTC7B,TMEM135,KCTD17,LGALS1,EVI2A,S100A6,UBAP2L,LCP2,PAXBP1,EDEM1,CYBA,APRT,SRGN,RAB43,ANKMY2,ETV6,GPRC5A,TGIF1,GNG12,PSRC1,TNNI2,CREG1,SIRPA,NUDT17,SNX5,FDX1
GSE411_UNSTIM_VS_100MIN_IL6_STIM_SOCS3_KO_MACROPHAGE_DN	CUD	-0.000159409	0.000571248	0.780204	157		brain	TWAS	c7	0.780204	1	ST8SIA6,LASP1,CYP51A1,LIN54,FAS,SNX25,SH2D1B,LIPG,HIVEP3,HMGCS1,BBS9,SLC25A33,ANXA2,ITGA6,FAM117B,CDC25B,LRRC73,PCYT1A,ARID3B,PI4K2A,SPG21,GNA13,CEP112,TATDN2,MRPS7,TEN1,HEXIM1,ST3GAL5,SKAP2,DDIT3,TUBB2A,TXNDC16,METRNL,FXYD5,GSTT2,UPB1,BAIAP2L1,TPPP,PLEK,S100A10,S100A6,TPP2,SNAP29,TMEM176B,TMEM176A,F2RL1,LDLR,HAVCR1,TMED5,TSPAN33,TMEM120B,CASS4,KDM6B,KCNK6,ZCCHC9,SYNGR2,NEK7,PITPNA,SYNE3,PKP4,SKIL,RYBP,IER2,C19orf53,DAD1,PLEKHB2,FAM107B,IFITM3,LRRC56,TNNI2,ENC1,NSA2,CEP43,PADI2,GPD1L,ABI1,RTCA,ANKRD44,HERPUD1,UQCRFS1,FKBP11,ATP6V1E1,ATP6V0D1,KCTD1,NRBP1,DAP,KCTD17,LGALS1,LCP2,SH3TC2,MYADM,EDEM1,VAT1,SRGN,POLR1D,PPP1R2P1,TGIF1,GNG12,RAB30,PGPEP1L,PLS1,SNX5,UBL3,DHRS3
GSE411_UNSTIM_VS_100MIN_IL6_STIM_SOCS3_KO_MACROPHAGE_UP	CUD	0.000660083	0.00334284	0.843466	184	0.8703	brain	TWAS	c7	0.843466	1	DHODH,ARHGAP45,MTG2,TCEA2,ZKSCAN8,MDC1,HLA-DRB1,RGL2,ABHD11,GTF2I,TRRAP,HPSE,SLC2A9,C4orf33,CASTOR1,H2AJ,TBC1D19,BORCS7,MFSD8,ZNF354B,TUT4,APBB1IP,PUS3,NUDT6,TTC21B,DCXR,PEX11G,NDST1,DTNBP1,C11orf68,CORO1B,PRPSAP2,CHD9,MAP4K5,SAV1,TXNDC16,POLI,NCKIPSD,ZNF236,MYO9B,USE1,ATP2A3,CAMTA2,STRN4,STX16,EIF2AK4,TNK2,DYNLT2B,PEAK1,SDHAF2,LAMB3,TFAM,DDX5,CD300LF,NT5C,TRIM65,SLC35B3,DNAL1,MLH3,CHD6,COX20,EPB41L2,AKAP7,STX7,LIPT1,AMDHD2,NEB,BIVM,TMEM260,TRAF3,VPS37B,RETREG3,AGL,MAP2K5,PCBP3,SLC43A2,AGRN,OPA1,NFS1,USF2,ABCG1,ZFP28,SDCCAG8,RTP4,SHKBP1,ST6GALNAC3,NDUFAF5,AAK1,RDH12,WDFY1,CHKB,EEF1AKMT2,PIGN,RELCH,RPS6KA5,MED10,DCP2,COA6,ZNF808,BRAT1,CASP1,TESK2,SKAP1,GNGT2,MDN1,CCDC28A,MRPS35,AIG1,FES,CYB561D1,BRD9,NFATC2IP,MRGPRE,MTMR11,CDC42SE1,SMAD2,GAN,PBX4
GSE411_UNSTIM_VS_400MIN_IL6_STIM_MACROPHAGE_DN	CUD	-0.00102554	0.00317486	0.746681	180	0.939199	brain	TWAS	c7	0.746681	1	RAMAC,TNNT1,TYW1,RHOH,SCLT1,IQCB1,HEBP2,CENPU,EXOC4,ECHDC1,EPB41L5,PGPEP1,FARS2,TDP1,LY75,TEX9,HAUS1,TBC1D7,NUDC,EPB41,SFMBT1,CHDH,OLA1,MTX2,MRPL32,NMT1,MICU2,MPHOSPH6,SKAP2,SEPTIN12,ALG8,POLG,CNOT9,IFT57,GARS1,CENPQ,KPTN,IFT80,POLR3K,WDR90,PRRC2A,SNHG32,CUTA,PTPN2,UCP2,ACBD6,SLC4A8,MCTP2,CTC1,PLEKHA5,SCIN,ARL4A,RBBP8,RAD50,CSE1L,RPA3,NACC1,C19orf53,IFT46,HMBS,ABCG4,PSMD13,PIDD1,SLC29A1,SLX9,NOP16,DBN1,C1orf53,CRLS1,TUBB,SASS6,ZWINT,GNG7,BBS2,PDE3B,ANKRD40,SLC25A18,RPS27L,CMPK1,DHRS1,KSR1,DCP2,TPK1,SCCPDH,ZNF496,GRPEL2,CFDP1,TERF2IP,POC5,SLAIN1,TLCD2,FAAP24,LSM14A,KCNK5,PPFIBP1,REV3L,TRIM33,NUDT14,AKIP1,TMEM41B,CRPPA,ANKMY2,NAA50,ITGB1BP1,GRHL1,SLC66A3,ZNF664,FAM83G,PEBP1,BPGM,CCDC112,NMNAT3,CWC15
GSE411_UNSTIM_VS_400MIN_IL6_STIM_MACROPHAGE_UP	CUD	-0.000501124	0.000957766	0.60082	201	0.338135	brain	TWAS	c7	0.60082	1	DHODH,ACP6,MTG2,SAMD10,CTNNA1,ZNF354B,RNF130,PARL,ABCC5,METTL14,C4orf33,ANAPC4,PIGP,NOPCHAP1,AS3MT,GLO1,ACSF2,TRUB1,TTC28,FBXW10,STARD6,WDR6,CCDC71,MOGS,GCFC2,MGST1,METAP1D,WDR12,ANGEL2,SMYD2,ZNF14,FLACC1,PIGV,TRIM45,BBS4,NAB1,ERN1,DDX5,TOR3A,ZNF862,ARL14EP,RCN1,DTD2,TMCC2,AHI1,MAP3K5,CCDC28A,AKAP7,GLCE,FEM1A,ARHGAP18,FOXRED2,MYBBP1A,HS3ST3B1,SLFN13,ADORA3,HMG20A,BID,TANGO2,KLHL22,NDUFAF1,RPAP1,GANC,ZBTB45,ZKSCAN8,NUMA1,CAMTA1,GCOM1,COASY,CHPT1,TET1,TYSND1,SMUG1,MIOS,MTHFD1,BCL2L2,C2CD2,NUP42,WWOX,NUDT12,IL15RA,TRMT6,RAP1GAP,TCEA3,CAMKMT,PCTP,C2orf42,PCYOX1,TUBGCP5,IPCEF1,DENND6B,KANSL2,APH1B,C19orf48,DGLUCY,ZNF229,TRIM44,DTWD1,ZNF124,RNF187,SLC22A3,RUNDC3B,SLC35A1,MAST4,MICAL1,ELK3,TTC30A,LMBR1,PLPP3,FAF2,RAB12,PLXND1,SEPHS1,TFDP2,TBC1D5,C17orf75,TIGAR,CYB561D1,AMIGO1,COPS7A,EARS2,AKR7A2,ADPRM,STARD5,CCDC115,LRTM2
GSE411_UNSTIM_VS_400MIN_IL6_STIM_SOCS3_KO_MACROPHAGE_DN	CUD	-9.58E-05	0.000571218	0.866807	162		brain	TWAS	c7	0.866807	1	ZFAND4,TIMM23,TNNT1,DDAH2,LSM2,BTNL2,LYAR,CNOT1,PRDM4,ATAD1,FAS,AIDA,MIER1,NPLOC4,NOTUM,HERPUD1,HIVEP3,KRT222,NT5C3B,PRADC1,NME7,EPN2,ROS1,MTHFD2,MRPL54,RAD51C,FBXO2,MC1R,NPEPPS,ACSL3,SLC15A3,ASRGL1,PLEKHO2,GNA13,MSH6,DUSP3,HEXIM1,IMMT,WFDC2,PREP,RTN4IP1,YY1,EYA3,TICRR,SLC12A2,PLEK,TUFT1,RIF1,TARS3,IFT57,UBE2L3,PEDS1,RNASEH2B,HSBP1,LRRC23,IFT80,PDE2A,FCHSD2,PRDX5,RAF1,KCTD17,LGALS1,CSNK1E,TOMM22,CENPV,DSN1,BUB3,LSM14A,COX6B1,TYMS,DTWD2,CEP43,PADI4,CDC42EP3,TOP2B,GPD1L,SLC1A4,SMCO4,LMF2,ATP6V1E1,DYNC2H1,LRP8,DHCR24,B3GNT9,IRAG2,INTS13,SCCPDH,ZNF496,MDM1,CENPH,SLC43A3,TERF2IP,RETREG1,PIK3CG,RASSF3,NCOA1,UBE2J1,TTLL5,FAM76B,TGIF1,SLC66A3,SPEF1,BPGM,NADK2,DPH3,GMPS
GSE411_UNSTIM_VS_400MIN_IL6_STIM_SOCS3_KO_MACROPHAGE_UP	CUD	0.00021817	0.000956628	0.819599	221	0.896849	brain	TWAS	c7	0.819599	1	C15orf40,COL20A1,ARFRP1,PSD2,ST3GAL6,FILIP1L,MGST2,TLR1,IFNAR1,SLC2A9,SLC38A7,PPM1K,PLBD1,C4orf47,FAM149A,ALDH1L2,LPCAT1,FAM53A,SFXN2,BORCS7,STAMBPL1,ZNF354B,COQ10A,YPEL3,EEF2K,EARS2,RAB12,ANKRD12,TMED4,C2orf42,SFXN5,IAH1,CLSTN1,SHISA5,PFKFB4,DALRD3,EXTL2,USE1,RMND1,GNMT,BBS4,NAB1,DDX5,KDM5B,ZNF862,SLC35B3,TPRA1,AHI1,ABHD6,AKAP7,CRACDL,GLCE,DHRS7,SDHAF4,CEP97,NXPE3,ZFP14,KCTD21,DDX59,ARSB,ZNF263,CEPT1,HMG20A,NEB,AP4B1,TSPAN2,ALDH4A1,AKR7A2,RAD52,TEP1,STARD10,RELT,HLA-DOA,RPS18,TAPBP,VWA7,XAF1,ACAP1,TMEM209,EZH1,G6PC3,LGALS4,PCBP3,KLHL17,LANCL1,BCL2L2,PTPN18,ADCK1,IFI27L2,PIGB,WWOX,SRI,TRMT6,KYNU,HLA-E,RIMOC1,USP3,HERC1,RELCH,KHK,METTL21A,LDLRAD3,MICAL1,MKNK1,SKAP1,PLD4,NDFIP1,ADI1,LPIN1,RCN1,PRKCQ,MRGPRE,CHD1L,ZNF217,TMCC3
GSE411_WT_VS_SOCS3_KO_MACROPHAGE_DN	CUD	0.000127247	0.000692296	0.854167	191		brain	TWAS	c7	0.854167	1	MTG1,NFRKB,C17orf97,KANSL1,MIER2,EXOSC5,MBOAT7,MTG2,ARFRP1,SLC2A4RG,MDC1,HLA-DRA,RGL2,SMURF1,TDO2,PPM1K,C4orf47,CYP4V2,DEPDC5,SLK,ZNF689,SETD1A,GPATCH4,CYBC1,FIBP,CORO1B,S1PR1,PGLS,XRCC5,ATP2A3,MED11,RABEP1,FAM117B,STRN4,VPS16,PEX10,SUN2,ZC3H7B,SNAI3,CDK10,GNGT2,EMC4,MCMBP,SYNE1,MTRF1L,CD52,LAMB3,WIPF1,AGPS,SLC35B3,NFATC2IP,MAP3K5,ENTPD5,ALDH6A1,NEK9,RASSF5,CAST,CHD6,SMC6,AMDHD2,TRAP1,LIPT1,VPREB3,RCN2,SPTBN1,ORMDL1,CRYBG3,LRRC23,B3GAT3,ITGAV,PSKH1,DUS2,PDPR,PLCB3,TMEM209,LIPT2,BCL7A,VPS33A,CLIP1,MPHOSPH9,ZMIZ1,SNAPC1,STX2,TRIM65,TMC6,NUP210,SLC6A6,RGS18,SLC37A4,GMFG,LRRC75A,TNK2,ZNF638,TRMT6,PADI2,TOP2B,NCOR2,MMD,FANCE,TRMU,RDH12,MAX,KANSL2,CTSC,C19orf48,SS18,METTL3,BRAT1,DGCR2,MUTYH,NCOA1,EXOC6,EIF3F,SIDT1,RPS7,RCCD1,CD2AP,SMAD2,SNX5,GPR137B,DAZAP2,TMEM181
GSE411_WT_VS_SOCS3_KO_MACROPHAGE_IL6_STIM_100MIN_DN	CUD	-0.00145441	0.003601	0.686293	175	0.348477	brain	TWAS	c7	0.686293	1	ZDHHC7,CTNNA1,STING1,TMED9,RNF130,TLR1,RFC1,DNAJC28,ANAPC4,NADK,PEX10,C1orf174,INSR,CNPY2,PDK2,MAPK3,AIDA,TRMT44,SLC44A3,CNN3,PNPT1,RALBP1,RIT1,IFIT1,STARD3,NAGLU,MTG2,TCFL5,C11orf68,CCDC71,MOGS,NIBAN3,COLGALT1,STRN4,EPHX1,POLR3H,SELL,SLC14A1,DNAJC9,TNS3,FRMD6,FAM111A,TMEM109,CPSF7,TMEM258,INPP1,DSTYK,GPR155,TIMM21,C7orf25,CAST,RPP14,PPP1R18,NRM,VWA7,LIPT1,FEM1A,SPNS3,ZNF790,CD53,MAGI3,RAD52,SLC44A2,NSMCE4A,MTURN,CYFIP2,NDUFAF1,PDE2A,PRDX5,AKAP12,CDC16,EXOC8,CSTF1,TMEM126B,SSBP2,SDC4,FCRLA,SLC28A2,SLC37A4,OPA1,ZNF22,AMPD3,OXSM,TMEM106B,BMPR2,SMPD1,ZNF563,CTU1,PLEK2,LYRM9,REEP5,MED19,MFAP3,IREB2,TRAF6,SNX9,TMEM181,SNN,RPN1,GDPGP1,STK16,WLS,SREK1IP1,MRGPRE,CDC42SE1,IL16,STARD5,MAP3K2,ZNF217
GSE411_WT_VS_SOCS3_KO_MACROPHAGE_IL6_STIM_100MIN_UP	CUD	-2.18E-05	0.000443242	0.960695	222		brain	TWAS	c7	0.960695	1	ADAM8,IMMT,CD8A,GNB4,CANX,TCF19,HSPA1B,MDH2,PAPSS1,ETFDH,ATP5PO,TMEM263,DYM,TF,ANAPC13,CD2BP2,ITGAX,SLC38A10,OGFOD3,TRPM2,CDCA5,TGFBI,RAB3D,GCDH,CLPTM1,ABI2,TSPO,PRR5,BATF3,PYCR2,MRPS10,CDK5RAP3,EIF2S1,HAUS1,ABHD14A,GNL3,CD300A,CD300C,FOXN2,ADIPOR1,CHI3L1,ATP5MC3,MTX2,CYB5A,ARF4,NMT1,PELO,SHCBP1,PRIM1,DHFR,SLC22A23,ECI2,ACER3,CAPN5,AP2B1,GSTT2,SLC11A1,ASCC3,MCM6,IQGAP2,F2RL1,RNASEH2B,NCAPD2,TPI1,CHAC1,NUSAP1,EHD4,JMJD8,CHTF18,CACNA1H,ACADVL,ELP5,CEP192,AARSD1,VAT1,BRCA1,AURKA,CASS4,HS2ST1,APIP,RIOK3,DNAJC13,GLRX2,UHRF1,ZNHIT1,LTF,IFITM2,RNH1,NDUFAF7,CLTB,PADI4,DPAGT1,HBS1L,MRPL55,CACNA1E,EIF6,TRABD,LMF2,CACNB3,SMPD1,PLCD1,DNAJB11,GUK1,RNF187,TMCC1,DNAJC10,MSANTD4,SIVA1,CRIP2,DNA2,SRGN,ZDHHC14,TMEM140,MAB21L3,GOLPH3L,ACTR10,GMPS
GSE411_WT_VS_SOCS3_KO_MACROPHAGE_IL6_STIM_400MIN_DN	CUD	-0.000130581	0.00069052	0.850011	208		brain	TWAS	c7	0.850011	1	GEMIN4,PCSK4,CABLES2,STMN3,ZNF639,RNF130,MAPK9,HLA-DOB,DNAJB14,ABCF3,SETD6,ELMOD2,SLK,MAPK3,TRMT44,GPAM,AEN,MSL1,AP5B1,YIF1A,RAPGEF6,TMEM177,NAPG,CERS4,ZNF266,CCDC71,MOGS,EXOSC10,ACBD3,MIEF1,L3MBTL2,ZC3H7B,POLR3H,SLC12A6,ZNF770,MYO9A,BBS4,CD46,LAMB3,GLT8D1,ZKSCAN8,ZSCAN26,RBBP5,DSTYK,PSTK,MAP3K5,MTMR10,CAST,LRIG1,SDC4,CD40,DNAJA3,MTX3,SSBP2,LIPT1,GLCE,FEM1A,FOXRED2,JAGN1,TNN,AP4B1,GDPGP1,CRYBG3,MTURN,ZMAT2,PDE2A,PJA2,LPCAT2,C1orf174,PSKH1,ZFP90,SMUG1,CALR,YJU2B,AMPD3,CEP70,MCAT,TRMT6,OXSM,CCDC66,GPD1L,CMTM7,HAAO,PPM1B,MMD,C2orf42,MED17,MAPK11,RRP8,GLCCI1,KIAA1143,ZNF229,TRMT61A,LYRM9,GPN1,GPATCH2L,MAST4,DGCR2,DTX4,MRPL39,GAD1,TTC30A,ZNF493,PBLD,MTRF1L,TIGAR,HDAC2,DNAAF2,CTSS,STARD5,ARHGAP18,TMEM181,SGSH,CHMP6
GSE411_WT_VS_SOCS3_KO_MACROPHAGE_IL6_STIM_400MIN_UP	CUD	-1.10E-05	0.000694183	0.987322	186		brain	TWAS	c7	0.987322	1	PNPLA2,DUSP8,SQSTM1,GTF2I,FGL2,GSAP,CYP51A1,LMO7,HS3ST1,TRIM62,CASP3,CHCHD3,NCOA7,RYK,CDON,UBE2K,KRT222,EHD1,CLSTN1,IFNLR1,SOS2,ANXA2,RAPGEF5,NEIL1,EHD3,CHDH,CD300LF,UBALD2,TMEM51,FLNB,ENPP1,ITM2C,B3GNT7,TMX4,GSTT2,GRAMD2B,SLC12A2,ASNS,BAIAP2L1,FAM89A,PLEK,LACC1,TPP2,TEX30,TMEM176B,TMED5,BCAR3,MEIS3,TSPAN33,VPS37B,RILPL2,SLC4A8,ERLIN1,KCNK6,ARL4A,CLN6,CSE1L,C19orf53,HSPA2,DAD1,MANEA,SH2B2,CCR5,ZBTB32,ASB2,NRP2,MOCOS,ST6GALNAC3,NECTIN1,HSPA1B,CYFIP1,PMEPA1,PDE3B,MAPK12,BMI1,TUBA1A,ATP6V1E1,KCNN4,NAV2,FAM227B,KCTD17,GCAT,RAB11FIP4,CNST,UBAP2L,ANKRD33B,AMZ1,LCP2,UBXN2A,DNAJA4,PAXBP1,EDEM1,REV3L,NFATC1,MS4A7,LITAF,RAB43,ANKMY2,SIRPA,SMYD2,FDX1,CCDC40,GHITM,RGCC
GSE411_WT_VS_SOCS3_KO_MACROPHAGE_UP	CUD	-2.66E-05	0.000569825	0.962819	171		brain	TWAS	c7	0.962819	1	HSPA1B,BTNL2,CUTA,HPSE,VGLL4,GRSF1,GINS1,FAS,PPIL1,MRPL18,UBAP2L,PMVK,DTNBP1,FARS2,TDP1,SNRPD1,APOC2,ADPRH,ACKR2,GNA13,PITPNC1,ANAPC16,MSH6,ARHGEF12,ATP5MC3,TMEM51,MRPL21,SULT1A1,STX7,ST3GAL5,IMMT,GCLC,SEPTIN12,DGKE,DHFR,EYA3,TAX1BP3,CNOT9,PTER,HSD17B12,CENPQ,MTHFD1L,UCP2,ACBD6,MCTP2,FGF11,FAM83E,EHF,TEN1,UCHL5,SORD,RPA3,CENPV,DSN1,TIPIN,LSM14A,WDR62,TYMS,DTWD2,PADI4,RRP7A,SERHL2,ADK,ACYP2,SLC36A4,OAZ1,SGTA,SELENON,HERPUD1,LMF2,UQCRFS1,POP4,SELENOP,RELN,THOC7,ATP6V1E1,BID,RPS27L,NEDD8,DHRS1,KCTD17,TMCO1,DROSHA,AKR1A1,MVD,UBE2J1,ANKMY2,B9D1,UXS1,SPEF1,BPGM,MTPN,NADK2,UBE2I,GMPS,FDX1
GSE4142_GC_BCELL_VS_MEMORY_BCELL_DN	CUD	-8.84E-05	0.000691961	0.898324	179		brain	TWAS	c7	0.898324	1	MUC5B,CD81,MEAK7,FAM53C,CLK4,MRNIP,ADGRA3,ETFDH,GPR108,STN1,COQ10A,APBB1IP,ANKRD12,ICOSLG,COL6A1,SLC36A1,DTNBP1,ASAP2,CHD9,RPS3,MIS12,PLCH1,B3GALT6,PRXL2B,ANGPTL7,SLC27A2,ZNF14,MEIS3,TULP2,PPFIA3,SDHAF2,ZFYVE27,ZWINT,TFAM,PPP2R3C,DSTYK,AMZ2,ACBD4,CDK19,MRS2,ACOT8,SERINC5,CAB39L,TYW3,RAD52,UGGT2,RHBDF1,GNPTG,TRAK1,CSNK2B,FKBPL,ATL3,COX8A,VPS33A,STX6,KIN,ZNF408,KCNAB3,ALOX15B,BDH1,FAM98C,SDHC,NUF2,MYNN,MINDY2,OXA1L,REC8,NCK1,METTL13,PIBF1,PIGL,TNFAIP8,ZNF22,ZFP28,AMPD3,BIRC5,TBC1D16,SMYD3,ZFYVE1,VRK1,ACVR2A,CENPH,LFNG,B3GAT2,TMCO1,TADA1,TMEM127,RALGPS2,RUFY2,MTARC2,IDH2,MAP3K21,VSIG10,NXPE3,CLN3,HACL1,NAGK
GSE4142_GC_BCELL_VS_MEMORY_BCELL_UP	CUD	0.000214228	0.000968157	0.824879	176	0.268702	brain	TWAS	c7	0.824879	1	VIM,LASP1,ORMDL3,LIME1,SPINK2,KLHL6,DCBLD2,FILIP1L,STK32B,MTMR3,C1QTNF7,TNIP2,SLC15A2,COQ8A,PAN2,EPN3,ABLIM1,C5orf34,BBS9,TAF1B,HERPUD2,EEPD1,NME8,RAPGEF6,ATG16L1,MATN1,BSDC1,P2RY2,KLHL35,UVRAG,IBSP,MYO9B,IGFBP2,ALDH1A3,PAK6,TCF25,CCNDBP1,NISCH,MCFD2,GOLGA3,PTBP2,LMBRD1,UBXN6,DYDC2,ZFP82,MEIG1,PLCD4,GLIPR1L2,VPS39,PSTPIP1,ECM1,RFX5,NEB,TMEM176B,RAD52,RNF145,ADAM19,SLC27A5,STOML1,SPHK1,SEC14L1,ERBIN,CALU,SMO,RHOF,TPST2,NBR1,CLCA2,SOX15,PINK1,PLA2G4C,NPC1,PTPRF,DBNDD2,ATP6V0D1,RANBP10,NFATC3,CSNK1E,ITCH,CPNE1,DLGAP4,CCR5,ITGB2,TK2,CFH,PMM1,SHISA4,KDSR,MB,DPY19L3,GIT2,ACAA1,RELCH,CNST,LDHD,TERF2IP,MAP3K20,SERPINF1,EXOC6,RAB3GAP2,CREBL2,TMEM167B,EMB,RABEP2,CD2AP,C19orf12,UPF2
GSE4142_NAIVE_BCELL_VS_PLASMA_CELL_DN	CUD	-0.00015179	0.000695267	0.82718	172		brain	TWAS	c7	0.82718	1	ADAM8,ZMAT3,ASL,TMEM248,PEX1,N4BP2,HADH,CDS1,MRPL1,P2RX7,LYPD6B,HLTF,CHCHD3,LEPR,TRIM68,HBG2,TRIM5,POLD1,FAT2,PYGM,MIEF2,KPNA6,INSM1,ROCK1,CD82,TP53I11,WASL,EPHX1,TBKBP1,ATP8B4,TBC1D2B,TACR2,TBC1D7,SFXN4,CD5,HEXA,IRAK2,CD200,GOLGA3,C6orf118,RIOK1,AKAIN1,ZFP82,GSTT2,GSTT1,PLCD4,CEP72,CEPT1,DENND2D,VPS39,ARHGAP15,GTDC1,ORMDL1,PMS1,CCDC184,IFIH1,GIMAP8,CCDC18,TTC5,PPWD1,MTHFD1L,CALU,SMO,TPST2,FAH,CASS4,CTC1,GPD2,MLKL,PPIL3,ABHD4,VPS11,NADSYN1,MAP2K1,FAM107B,CHID1,CYB5R2,NUDT12,SLC17A6,CFAP210,KCTD16,IQSEC1,TMEM229B,ARMC10,VILL,ACAA1,GJB6,IFT172,CDK17,APAF1,NUFIP1,COG3,SH3BP1,LRRC40,EML5,IL12RB2,MUTYH,DNAJC21,RALGPS2,TXNL1,ONECUT2,CLDN16,RCN1,PANK2,UFL1,FPGT,ARHGAP18
GSE4142_NAIVE_BCELL_VS_PLASMA_CELL_UP	CUD	0.000374465	0.00373559	0.920152	166	0.533802	brain	TWAS	c7	0.920152	1	STAC2,MIEN1,UCKL1,USO1,SCARB2,RNF130,STX1A,METTL27,HOPX,DNAJB14,KLHL24,SETD7,EVC,CCNI,FBXO6,PEX13,SLC18B1,IFNGR1,CCDC28A,ARSK,COQ10A,RBMS2,UGP2,GM2A,FAM89B,SNX32,CTSW,MPZL1,ATP1B1,AKTIP,HMGCL,NIPAL3,LDLRAP1,MAP4K5,NIN,CHST12,YPEL2,TSPO,ARHGAP8,DNAAF9,STX16,AFF3,SNORD89,MAP4K4,PIGV,PI4K2A,STON1,TAX1BP1,CNDP1,ACOT13,PPOX,SERINC5,EPB41L2,RBM11,MNT,TAX1BP3,PLD2,ULK2,USP22,OSTM1,ZBTB24,CNIH1,PELI2,ST7L,MAGI3,BCL2L15,MEF2A,SLC4A9,IFT80,HAGHL,TRAK1,EDEM3,ACOX1,SEPTIN9,CLDN7,ARHGEF15,PON3,EZH1,FAM210B,LGALS4,GPC5,ZFP90,F2,SMUG1,OSBPL3,ITGB2,SESTD1,RNASET2,NAV1,ABI1,BMPR2,TRABD,RIMOC1,FMNL3,GPD1,RELCH,SS18,CRYGS,MED10,SPATA1,ERC1,MATN1,SDC3,SEMA6D,COPS2,KIF3B,CBFA2T2,RETREG1,PFN4,TDRD12,CGGBP1,ANKEF1,PRR5L,MYOF,IQGAP1,CRTC3,RBP1,LGALS8,DAZAP2
GSE4142_NAIVE_VS_GC_BCELL_DN	CUD	-0.000111157	0.000569778	0.845324	165		brain	TWAS	c7	0.845324	1	FAM174C,THOP1,KCTD7,SSC4D,CC2D2A,LAP3,LYAR,MTFP1,PATZ1,GATC,CAMKK2,HLCS,TACC3,SRPRA,KIRREL3,PPIA,CTPS1,PPIH,CDCA5,BANF1,RBM14,QTRT2,MPV17L2,TMA7,PRKAR2A,RRN3,MPV17L,TRIM37,PELP1,C1QBP,KCNAB1,TTLL12,SAMM50,MIXL1,NRROS,NCBP2,RPF1,DNAI3,ZNHIT6,ADAMTS20,NUDC,HAUS2,GTPBP4,ABT1,MRPL21,C10orf88,ST3GAL5,PTCD3,MRPL35,MRPL57,EXO1,MAP2K2,PDSS2,HTR3A,UGGT2,WDR55,HARS1,EIF5A,DNAH2,CEP83,NDUFA12,GTF2F1,RRP15,SELENOI,CAD,GLRX5,DAPL1,FIGNL1,DDX18,DIAPH3,TIPIN,ALKBH1,DTWD2,RSL24D1,FASTKD2,CCNYL1,PADI4,LY6G6C,CFB,CHCHD4,TMEM229B,HSPD1,MAGOHB,ETV6,NSUN2,MTRR,POLR1B,DHX37,MAP3K20,NUP133,HYKK,SNF8,RBFA,PDLIM1,SLC38A1,MTARC2,MRPS35,E2F6,WDR3,AGTR1,AGBL3,TIGAR,COPS7A,NDUFAF4,NUF2,MPHOSPH10
GSE4142_NAIVE_VS_GC_BCELL_UP	CUD	8.60E-05	0.000966461	0.929091	170	0.911272	brain	TWAS	c7	0.929091	1	ARHGAP45,LSM7,EIF2AK3,RNF39,STK19,TBC1D4,UCHL3,CRMP1,AFF1,KLHL8,STIM2,UCHL1,TLR3,NIPAL1,TXK,CLOCK,RAB3B,DCUN1D4,INO80E,TTC21B,RIT1,POU6F1,PRR13,SLC4A11,PRNP,CDS2,C11orf68,ATP1B1,RAB24,RIN2,ZNF579,RAB3IP,BAZ2B,MUC4,GREM1,NT5E,TRIM63,CYP1A1,ULK3,IL17RE,TATDN2,GPR155,CCDC80,PXMP2,ZFYVE1,MIDEAS,TMEM176B,TMEM176A,CHPF2,GRN,PLTP,EPB41L2,APOL6,MYH9,INTS4,ANKRD45,OSBPL1A,TDRKH,MAGI3,TSPAN2,ALG5,YPEL1,MGAT5,UBXN4,DNER,HAVCR1,MDFIC,TMEM14C,TRPT1,SYT13,QSER1,FARP2,CHD3,NTN1,KCNK6,SKIL,C16orf89,UMODL1,B4GALNT4,ITGB2,RASA1,OSBPL6,SESTD1,PKN1,CERK,KBTBD7,CHKB,KLRD1,GSAP,EEF1AKMT1,TDRD9,RFX8,IL18R1,WNT5B,SSH2,VCL,FBXL7,PIK3CG,PRR5L,MRPS5,TMEM131,SNF8,SEMA3D,MYOF,FFAR4,ULK2,PHF14
GSE4142_NAIVE_VS_MEMORY_BCELL_DN	CUD	-0.000176613	0.000693608	0.799009	184		brain	TWAS	c7	0.799009	1	CYP2E1,ADAMTS8,USP13,POU5F1,GPANK1,CRCP,MDH2,KLB,ALG3,RRH,CFAP299,RFX2,SLC25A41,CLGN,EFCAB7,DNAJC6,SLC35B1,DLX3,OTOA,TRMT44,HAPLN3,PNMT,SLC36A1,SMOC1,NAT8,FAM162B,CDC25A,BOLA3,IBSP,RRN3,MARCHF4,TSPAN18,F2,UPK1B,EBF4,MXRA8,TNFRSF14,SMIM1,RPL13,GAS8,WNT9B,TMEM161A,TULP2,PTGDR2,TMEM132A,NT5DC3,FAM163A,TPGS2,ADCY5,STK4,ACOT8,C2orf72,DYDC2,ASPA,VPS33B,IL18BP,JMJD8,ALOX15B,DACT3,LRRC1,FTCD,C21orf58,KCNK3,MYH7,METTL13,TMIE,AATK,SERPINA1,CFH,CCDC153,SOHLH2,SIX3,OAZ1,TLE2,PRRT4,PDE3B,PRKRIP1,DNAJC22,ASIC1,VRK1,C1orf52,POLR2F,ANGEL1,CTTNBP2,CENPH,GFM1,VIPR2,RPN1,CRPPA,CRYBB2,TIGAR,CLCC1,AMPD2,GSTM4,NDUFAF4,APEX1,TSHZ2,C11orf97
GSE4142_NAIVE_VS_MEMORY_BCELL_UP	CUD	0.000458008	0.00096423	0.634788	177	0.997922	brain	TWAS	c7	0.634788	1	DNAAF1,KIAA0513,SPDYE18,NKX6-1,RRH,C1QTNF7,FAM149A,RNF185,CFAP43,TMPRSS11A,KCNN3,DCST2,MYADML2,GALNT6,TNS2,PRND,SLC36A1,FKBP9,ZNF627,KIF1B,NCMAP,UBA7,SH3RF3,TACR1,AOAH,KCNAB1,TEX9,TCF25,TBC1D8,NT5DC3,FAM163A,LGR6,CHIT1,AMZ2,DNAL1,ENTPD5,SIGLEC10,SLC49A4,ADCY5,DBNDD2,CD40,DSP,HHIPL1,LGI4,MEIG1,GMFB,ZNF205,ACE,VAMP1,GCM2,CLRN3,SNED1,RHOF,CLCA2,CNTROB,TBC1D22A,LRCH3,OSBPL3,CACNA1H,SCN4B,PPFIA1,CPNE1,KLF11,SHLD2,AFMID,AKAP13,KRT33B,FKBP10,STX1A,ATP6V1G2,SIX3,TGFA,CCDC113,BMPR2,FMNL3,KRTCAP3,ERC1,CORO6,METTL21A,SDC3,SLC39A2,ACVR2A,SLN,F3,AMZ1,CCDC6,CCDC81,PTPRN2,AVPR1A,IFTAP,TRIM33,TSPAN2,DENND2B,HECA,CRYBB2,SNRPN,VWA3A,DCTN5,LGALS8
GSE4142_PLASMA_CELL_VS_GC_BCELL_DN	CUD	-1.37E-06	0.00057147	0.998085	183		brain	TWAS	c7	0.998085	1	CDH7,NSFL1C,ARFRP1,TNRC18,EIF2AK1,MIOS,CAMK2D,WBP11,SDAD1,ART3,PCDH10,GABRB1,RWDD4,CRACD,SPRY1,ITGA3,RSAD1,LRRC45,PKNOX1,PDXK,SUMO3,POLD2,BANF1,COQ7,DALRD3,FILIP1L,TRPV1,C1QBP,SAMM50,NRROS,GRK5,PPHLN1,DNAJC15,CCDC122,RUVBL2,MSH2,ABT1,TMCC2,C3orf52,CD200,IL20RA,SSPN,KYAT3,RPF2,CASQ1,KLHDC9,ST3GAL5,SNHG3,NUP205,COBLL1,KCTD5,RCN2,SMN1,PTCD2,UTP15,MCM6,WDR55,CD276,POGLUT3,UQCC2,WARS2,NLN,MLXIP,MICOS10,ECE1,GNPTAB,CALML4,CDC20,MMACHC,TIMM22,GLRX5,SPATA5L1,PHETA2,SYNE2,TIAM1,MRPL22,DEAF1,RMDN2,ARHGEF3,FASTKD1,TMEM229B,PDE3B,PRKRIP1,YBX3,BCL2L13,B3GLCT,RPF1,C1orf52,ARID5B,CDH2,POLR2F,CCT5,INSYN2B,TTC4,SMIM8,CASP1,DUSP2,DTD1,BCAS2,ADI1,E2F6,MPC2,EMB,SGF29,ERCC3
GSE4142_PLASMA_CELL_VS_GC_BCELL_UP	CUD	-0.00349528	0.00397152	0.378813	151	0.172034	brain	TWAS	c7	0.378813	1	PRDM4,USP30,PHLPP2,ZNF516,EIF2AK3,MAML1,PNRC1,NF2,MTMR3,MIIP,VNN1,PYGB,ATF6,FAM81B,ARSK,EFEMP1,LIX1,SOX1,SLC37A1,SMYD5,KBTBD2,ATG16L1,FCHO1,MPV17L2,RFXANK,RNF123,UACA,DNAAF9,GJC3,SPG7,TCF25,SGPP2,RAPGEF5,RUVBL2,NISCH,NEK4,ITGB4,FAM110A,TDP2,AVIL,DARS2,CD36,HTR3B,PLEKHA6,MRC2,PCDHB2,NUSAP1,CATSPERZ,FAM89B,LDLRAD4,LANCL2,TOR1AIP1,MR1,PLEKHG5,PARPBP,APOBEC4,MRI1,MKRN2,NUP210,NCK1,WDR62,CHID1,UNC5A,NPHP3,ULBP1,RAB22A,ELOVL4,EML4,SNX7,CRYGS,ERC1,DENND4B,ZNF600,MNT,DHX35,DZANK1,STOX1,TSPAN14,TMEM132C,HECA,ABTB1,EEFSEC,NCKAP5,PDE3A,FAM110C,OPALIN,SSH3,C17orf75,MAPK8IP3,CTSK,BNIPL,VPS26B,ANKRD35,MAEL
GSE4142_PLASMA_CELL_VS_MEMORY_BCELL_DN	CUD	0.000895104	0.00375815	0.811744	163	0.602445	brain	TWAS	c7	0.811744	1	NSFL1C,PCDH10,FAT1,LARP7,ARSJ,VPS36,EFEMP1,BLVRA,POLD2,ZMYND12,PPIH,C2CD2,PKNOX1,CENPS,PIN1,PDZRN4,FABP3,ZNF362,CCDC124,CMSS1,ATIC,POLE4,C1QBP,RAB3IP,C1QTNF9,SLC51A,FARSB,HAUS1,ADAMTS20,ZSCAN29,SULT2B1,RUVBL2,CTU1,TMCC2,C11orf24,C3orf52,MEIOC,DCDC2,KIAA0319,GZMM,KLF16,OAZ1,LSM7,DYNLL2,DIS3L2,GTF2H4,FOXRED2,PIGC,ANKRD45,INAVA,PGBD5,RPAP1,PMS1,PIGF,TECPR2,CD9,XRCC2,RPUSD2,DENR,CDK2AP1,LANCL2,KCNK6,NFKBIB,ACSL6,TIMM22,GLRX5,BOD1,CHID1,OSBPL6,CCDC141,SESTD1,RTCA,SCIN,CNKSR3,YBX3,ACOT2,BCL2L13,MRPL40,COA7,EEF1AKMT1,C1orf52,ARHGEF37,TIMM10,TRIM36,DUT,MMACHC,DTD1,CFAP298,STOX1,PSMA7,PTK6,DCDC2C,EXOSC1,CETN3,RCSD1,IGFALS,TENM4,NTN1
GSE4142_PLASMA_CELL_VS_MEMORY_BCELL_UP	CUD	-0.000137777	0.000977677	0.887931	134	0.952173	brain	TWAS	c7	0.887931	1	PWWP2B,HTR5A,TLL1,SPP1,VNN1,MTNR1A,FAM81B,ARSK,LRRC4,FGD2,DCST2,FAT2,ETNPPL,PLSCR4,BARD1,KCNAB1,LMOD2,GJC3,LYZL4,BICD1,TRIM63,IGDCC4,RASAL2,CNDP1,HAS1,CACNA2D3,SERPINB1,FN3KRP,INAVA,CTXN3,PTPRU,SNRNP40,MAP1B,SNAI1,CCNB1IP1,C19orf18,IL12A,TEKT1,HES7,NEUROD1,PCBD1,PRCD,COL6A2,FCGR3A,RGS5,RPS25,GPR26,CDHR2,ADGRE5,NOS1,SIX3,VCAN,AXDND1,ELOVL4,BMI1,KLRC1,PLEKHG4,CRYGS,DNAJC5G,UNC13C,SLC22A3,BCAR1,CD177,ETV1,MEOX2,KCNA5,GAPDH,CLMN,GPR39,PFN4,MUTYH,PRDX1,ADRA2B,PLD4,PDE3A,COL11A1,CPED1,SNRPN,SLC25A27,PAH,NUDT17,ILDR2,TOM1L1
GSE41867_DAY15_EFFECTOR_VS_DAY30_EXHAUSTED_CD8_TCELL_LCMV_CLONE13_DN	CUD	0.000132939	0.000968347	0.890806	154	0.914386	brain	TWAS	c7	0.890806	1	PTER,ST8SIA6,HACD1,EIF2AK3,RUFY1,MDC1,TMEM248,RBM48,UCHL3,EIF4E,MTFP1,SANBR,LARP7,DYM,ME2,ECHDC1,PRDM5,KCTD13,PUS3,TRAM2,GCLC,CDS2,TRMT6,ADAM17,DPY19L1,GSPT1,C18orf54,MKNK2,MRPL54,RNFT1,MKLN1,PPP2R5A,ISYNA1,LIPT1,CHST10,MCMBP,SNAP23,HIBCH,TXNDC5,IKZF5,DLST,ZDHHC20,ZNF597,NMT2,BCR,GNL2,GFER,WDR75,ORMDL1,WDR20,RPAP2,WDR55,SPINDOC,PPP1R14B,THAP4,NT5C3B,SPRTN,PPIF,IRAK1BP1,RMC1,TMEM126B,JMJD6,LSS,ZNF347,ZBTB25,GCAT,CSNK1E,ATP13A3,LSG1,RINT1,YES1,KLHL7,CDC5L,NDUFS1,MAPRE2,INO80C,TMEM108,ETAA1,TOP2B,LATS1,EML4,MAPK6,SELENOO,HERC1,NPM3,ARID5B,TMEM97,CLDN12,DNMT3B,NUFIP1,GALC,NUP35,ALKBH8,SLC35F2,RAD17,PDK1,NUS1,FAM114A2,COMTD1,UBXN2A,LURAP1,SENP6,LEMD3,POLR1F,PREP,SGSM3,IL6ST,DNAAF2,NARS2,PIAS2,NUDT17,NUDT5,ATP6V1F
GSE41867_DAY15_EFFECTOR_VS_DAY30_EXHAUSTED_CD8_TCELL_LCMV_CLONE13_UP	CUD	0.000854451	0.00360281	0.812531	173	0.914305	brain	TWAS	c7	0.812531	1	ADAM8,DRGX,ASAH2,ADAMTS8,C15orf40,PLAC8,ATP8A1,MED28,HERC6,SH3BP2,SNAP47,SRD5A3,TLR2,MCTP1,DACT2,NCOA7,SGCB,QPRT,CFAP36,STK10,GYPC,BLVRB,MIEN1,DHX58,NDST1,ATOX1,DDX60,NT5C3A,LLGL1,RERE,PIK3CD,DSE,GMPPB,ZNF580,ARHGAP8,LAMTOR4,SPATA13,DYNLT2B,RESF1,WASF2,BBS4,PRKCD,STAT1,KCTD2,UBALD2,IGHMBP2,NFATC2IP,NUB1,PARP14,F11R,NIT1,FCER1G,ACOT8,SERPINB6,OAS3,PAK1,NUP210L,RBM43,ITM2B,SETDB2,HNRNPLL,ZNF839,NDUFA7,MYO1F,ITM2C,MAPKBP1,TAPBP,CASP9,KCNAB2,RNASEL,STX2,PCBD1,ZNFX1,CGAS,PRDX2,C19orf53,TMEM98,ERGIC3,SAMHD1,FYCO1,IRF7,RTP4,TRIM5,MOCOS,SMDT1,IRF5,DYNC2LI1,AP1M2,ART5,SPATA6,TTYH3,C1orf54,PLAGL1,ISG20,FES,CST3,TMEM140,PARP8,NBAS
GSE41867_DAY15_EFFECTOR_VS_DAY30_MEMORY_CD8_TCELL_LCMV_ARMSTRONG_DN	CUD	8.54E-05	0.000972496	0.930039	154	0.815857	brain	TWAS	c7	0.930039	1	PWWP2B,TAS2R10,ARHGAP45,TLR1,TEC,LINC01116,NINL,STAMBPL1,DOCK7,EEPD1,DGKD,RGS14,TTI1,SUN1,GCC2,RANBP2,ACCS,LBR,LEFTY1,RNF168,AP4E1,CSNK1G3,NLRC4,COG1,KCTD2,ABCD4,DCDC2,GMNN,GSTA4,SNX21,ANKRD26,ZFYVE16,GLCE,SDSL,ZFP30,ZNF18,ELAC2,DIRC3,ABCA17P,TNFRSF12A,ERCC5,SLC16A1-AS1,PTPN22,SETDB2,CCDC77,AGGF1,TMEM223,KCNE3,STX6,CACNA1E,KRT80,TRAPPC8,DFFB,NMUR2,ATG2B,AK7,EID2B,ZNF638,HERC2,PPIP5K2,NUDT12,STARD13,SERTAD2,SIX3,GAS2L3,DPY19L3,PRAM1,GARRE1,CPSF2,FOXE3,PLB1,NRXN3,ZC3H14,OBSCN,ZNF808,TMEM132B,FAM102B,NAIP,COG6,ZNF514,IMPG1,DHFR2,DZANK1,RHOT1,MIS18BP1,GSG1L,TBC1D15,PLAAT1,SLC26A11
GSE41867_DAY15_EFFECTOR_VS_DAY30_MEMORY_CD8_TCELL_LCMV_ARMSTRONG_UP	CUD	0.00012025	0.000969366	0.901275	162	0.745786	brain	TWAS	c7	0.901275	1	GPRIN2,NIP7,ZNF23,ELANE,RCHY1,VSTM2A,RABGEF1,DTX2,LAMTOR3,CAMK2N2,SH3TC1,SLC2A9,SLC5A11,TLR3,NT5DC3,C12orf75,SH3RF1,ANKRD12,PGAP3,WDR4,BMP7,SNX15,ZNF131,SLC38A3,GPR146,ZFAND2A,ACCS,B4GALT4,ABHD5,ATP13A3,APOD,PCYT1A,NEIL1,GNL3,ABL2,ENPP1,TRIT1,OSER1,PTTG1IP,GRAMD2B,GNL2,BHMT2,CCNF,JHY,RCBTB1,TRAF3,ZGLP1,KCNB1,PEDS1,CYFIP2,BCAR3,HBEGF,INAFM1,RHOV,PDE2A,STAM2,GCNT2,CLRN3,YBX2,SOX15,KCNK4,P2RY1,SIRT2,ZMIZ1,CALML4,FEM1B,CABLES1,USP6NL,OPTN,SNORC,SPHK1,UMAD1,FIGNL1,KDM7A,DIAPH3,NOXRED1,GAS2L3,DHPS,RAD9B,SPATA1,MYO16,SRSF11,METTL17,RARRES1,FEM1C,COMTD1,ME3,DTX4,LYRM2,VPS26A,GPRC5A,EMP1,ALDH3A1,GZF1,TMEM140,PRCP,AJUBA,SNORD89
GSE41867_DAY6_EFFECTOR_VS_DAY30_EXHAUSTED_CD8_TCELL_LCMV_CLONE13_DN	CUD	0.000200329	0.000696786	0.773726	153		brain	TWAS	c7	0.773726	1	HACD1,USP30,DHODH,SLFN13,SYNRG,TMEM259,MDC1,SNHG32,VKORC1L1,CTBP1,KLHL6,VPS8,HPGDS,SETD7,UCHL3,EIF4E,ZNF330,TPRG1L,ECHDC1,PUS3,UBE2K,PURB,PRADC1,ZNF131,DPY19L1,TMEM177,GSPT1,S1PR1,PECR,DHX33,SIDT2,PNPO,ISYNA1,ARMC6,IBTK,CCDC86,UTP25,TXNDC5,TIMM21,KCTD6,PTBP2,GCLC,ITFG1,LIPT1,EXO1,ADSS2,CD36,WDR75,ORMDL1,R3HDM1,CRYBG3,SLC35F2,CUL5,ZBTB22,TRAPPC13,THAP4,LANCL2,CASD1,NT5C3B,RYR1,GLG1,JMJD6,UCHL5,SPATA5L1,PPIL3,ZBTB25,ZBTB1,KDM7A,CNOT2,CSNK1E,MANEA,NDUFAF4,ATP13A3,YES1,BCCIP,LMAN1,TRMT6,DESI1,RSPRY1,RDH11,EML4,FAR1,MAPK6,NCOA6,LRWD1,SMPD3,SS18,NPM3,NSUN2,MCOLN2,POLR1G,SLC4A1AP,DTWD1,SCCPDH,SLC30A5,NUS1,UBXN2A,GAD1,ULK2,JKAMP,CREG1,DNAAF2,NUDT17,METTL25,GAN,AMIGO2
GSE41867_DAY6_EFFECTOR_VS_DAY30_EXHAUSTED_CD8_TCELL_LCMV_CLONE13_UP	CUD	-3.83E-05	0.000957561	0.968115	184	0.702083	brain	TWAS	c7	0.968115	1	ZNF23,HLA-C,HLA-B,PSMB9,TAPBP,BAK1,PLAC8,ATP8A1,VGLL4,SH3BP2,RGS12,SGCB,PAGR1,TMEM219,CFAP36,CFAP410,IFIT1,P3H1,ZNF691,CDC42EP2,RIN1,UNC93B1,NT5C3A,LLGL1,SCLY,SIN3B,OCEL1,IL12RB1,GMPPB,RERE,ARHGAP8,LAMTOR4,SPATA13,BBS4,STAT1,TOR3A,GBP2,GBP4,DNAL1,PARP14,F11R,NIT1,FCER1G,ACOT8,CD40,TSGA10,SERPINB9,SERPINB6,NQO2,DAAM1,DHRS7,OAS3,TMEM140,STMP1,SLFN12L,GCH1,ALOX5AP,CTSK,RBM43,MED15,CASP7,NOD1,ITM2B,TAPBPL,IL12A,IFT80,CCND3,D2HGDH,DENR,CASS4,BEND6,PDLIM4,ATOX1,HK1,PCBD1,ZNFX1,UBALD2,PDE1B,C19orf53,UHRF1,BCL9L,TFEC,UMODL1,IFITM3,IRF7,FAM221A,TRIM5,SESTD1,PDE8A,NAGA,ALS2,NDUFA7,TRAF5,GSAP,LYST,ENPP4,TTYH3,DENND2B,C1orf54,WLS,PARP11,ADAMTS6,PARP8,ADPRM,NBAS,FECH,SUCO,SIAE,MZT2B
GSE41867_DAY6_EFFECTOR_VS_DAY30_MEMORY_CD8_TCELL_LCMV_ARMSTRONG_DN	CUD	0.000425415	0.00355396	0.904719	176	0.99607	brain	TWAS	c7	0.904719	1	LENG8,MYSM1,UCKL1,FAM53C,WIPI2,N4BP2,HPSE,SH3TC1,FLT3,UBL3,CCNI,BSDC1,PHC2,RUNX2,ATP10D,TPRG1L,MXD4,RPL17,ACAA2,ARSK,SPRY1,FGD2,TSC22D2,THBS3,PRDM2,SRSF5,SFXN5,ATP1B1,NSD1,FAM193B,CSGALNACT2,NTAN1,RNFT1,SIDT2,GIGYF1,ACKR2,RAB11FIP2,CACUL1,INPP5F,CD37,FCGRT,CPSF7,RALGPS2,ANGPTL1,CHFR,PPP1R16B,CHD6,NUB1,SMC6,ELOVL5,NRM,TXNDC16,MYH9,ATP2A3,COBLL1,TTLL3,ABHD2,ARPIN,IQGAP1,WBP1,BHLHA15,CEPT1,RPRD2,SPTBN1,AP4B1,KDM5A,F2R,CDKN2D,LRRC23,TTC5,PDE2A,TPST2,GALNT6,RASA3,VAT1,HDAC5,PDCD4,LGALS4,TRAPPC8,NEK7,INPP5K,SMG6,RYBP,DDX6,VPS11,CBL,NCOR1,PLEKHB2,CIPC,DNAH17,TOP2B,LRRK2,TGFBRAP1,CERK,EML4,NCOA6,GSAP,ARID5B,KRTCAP3,TPK1,KLF7,KCTD12,DMTF1,MKNK1,LEMD3,CDT1,NR3C1,LPIN2,C1orf54,SLU7,PARP8,LAT,ENDOD1
GSE41867_DAY6_EFFECTOR_VS_DAY30_MEMORY_CD8_TCELL_LCMV_ARMSTRONG_UP	CUD	9.02E-05	0.00069451	0.896648	172		brain	TWAS	c7	0.896648	1	TBC1D9B,ZNF292,PNRC1,HPSE,UVSSA,KLHL6,TLR6,ATP8A1,NAAA,SPPL3,P2RX4,VPS37B,S100PBP,CD38,TUG1,LIMK2,SFI1,DENND1C,NCOA7,PDE1B,BLOC1S1,HIVEP3,SLC23A2,PLD3,RAB4B,CCS,NIPAL3,SHISA5,IP6K2,TJP3,RERE,SLC35E3,GSK3B,STX16,EP300,THBS1,AFF3,SYNE1,CLK3,ZFYVE27,STAT4,EMC3,IRAG2,ITPR2,PXMP2,ENPP1,ZNF597,CAPNS1,WTIP,VPREB3,KIAA0040,IFI44,RAP1A,KDM5A,LIMD2,SP110,WDFY2,TRIM59,ACAP1,COX8A,FBXO3,UCP2,RETREG3,NBR1,DUSP3,SSBP2,GLG1,INPP5K,TNFRSF18,TERF2,SLC28A2,CARD11,MAP1LC3B,ZC3HAV1,CNOT8,TRPV2,SCAND1,FYCO1,QPCT,ITGB2,IFI27L2,CCPG1,RNASET2,AKIRIN1,ABI1,AAK1,MCEE,CTSC,ASAH2,CHST15,DGLUCY,KCNN4,PGGT1B,MICAL1,ZBTB24,GNS,NUDT14,GNPDA1,TMEM9B,MPPE1,FAM76B,PSMB9,HLA-DOA,CIB1,CNPPD1,NFKBIZ,ADAMTS6,RAB30,ECI2,FMO5
GSE41867_DAY6_VS_DAY15_LCMV_ARMSTRONG_EFFECTOR_CD8_TCELL_DN	CUD	-0.00435457	0.00387903	0.26161	155	0.542253	brain	TWAS	c7	0.26161	1	PALM,ZGPAT,NDUFB5,CYP51A1,UTP3,SEL1L3,HPCA,LARP1B,RDH5,RAB5B,NABP2,PAGR1,SEPTIN1,ZNF668,KCTD20,SOX1,PCID2,NUP210L,ZBTB7B,PAQR8,PKNOX1,TRAPPC10,NUDCD3,DDX56,XBP1,SLC15A4,STX2,RCE1,C11orf24,TVP23B,UBA7,BTN3A2,RAB8A,BABAM1,GNA15,SLC33A1,PMS2P1,NPEPPS,AFF3,PAQR7,SGCD,FSHB,SC5D,SLC45A3,ANKLE2,LINC01003,WRNIP1,METRNL,PRKAB1,PLEK,AAK1,TM2D3,WNK1,IQGAP2,ZBED3,MOK,PARP2,RNASE6,NOB1,PEPD,LSM14A,TRPT1,NRF1,LINC00294,KRT80,PSMC3,RAP2B,AKR7A2,PINK1,ZNF548,FMC1,MIEF1,MAP2K1,ENOSF1,ZNF22,MARCHF8,HRAS,DEAF1,RAB27A,AP5M1,TMEM9B,CTR9,SFXN1,MAP4,VPS4B,SART3,PPM1B,BTBD10,DGLUCY,KIAA1143,EEF1AKMT1,ARMH3,CUEDC2,GNG5,OPA3,CLDN12,CCDC125,GOPC,MFAP3,ESS2,SLC25A1,FBXO28,ATF7IP2,CCDC92,PTTG1,RPL36AL,NAP1L4,TMEM212,UBE2I,UBA5,TOPBP1
GSE41867_DAY6_VS_DAY15_LCMV_ARMSTRONG_EFFECTOR_CD8_TCELL_UP	CUD	0.0057339	0.00471367	0.223817	141	0.478761	brain	TWAS	c7	0.223817	1	ARHGAP22,OGDHL,NCF1C,CPLX1,GUCY1A1,NFKB1,NPNT,PI4K2B,PUS10,RASGEF1B,TRIP10,ACSL1,ARAP2,GALNT3,LRRC3,DDX60L,ERFE,CLEC2D,BAMBI,MAP3K8,PSG5,KLC3,LIFR,MIXL1,CHADL,STAT4,CPNE8,OXTR,IRAK2,RPS6KL1,NUB1,GJB2,LATS2,LINC01600,RIPK1,BRIP1,APOL1,HS3ST3B1,ADORA2A,UPB1,GCH1,TNFAIP6,NAMPT,PHF21B,TNFAIP2,DNAAF1,EXPH5,THAP3,CEMIP,DHX58,DRAM1,PARPBP,PTPRF,LSS,SKIL,CARD11,SAMD9L,CALCR,KIAA1549,ZC3HAV1,TTC26,TTN,NRP2,IL15RA,TTYH2,LYSMD2,CNKSR3,FBLN5,TENT4A,MCOLN2,KLF7,ANKRD33B,IL1A,ACTA1,DGCR5,LYPD1,RETREG1,PIK3R3,SNN,DENND5A,SASH1,PTGER4,MARCKS,NECTIN3,SORCS1,FUT4,PIWIL4,RNF213
GSE41867_DAY6_VS_DAY15_LCMV_CLONE13_EFFECTOR_CD8_TCELL_DN	CUD	-1.31E-05	0.000697299	0.984998	132		brain	TWAS	c7	0.984998	1	PLXDC1,HCG4B,METTL27,ACKR3,ZNF843,RCAN1,CSMD2,ZNF354C,BTNL9,MXD3,OR51E2,SNX15,CDC42EP2,GPR161,SCYL3,FAM106A,TAF1B,EPOR,ZNF443,ABCC6,GTPBP3,CADPS2,GPR176,IGFBP3,PKD1L1,CPT1C,ZNF767P,RARRES2,MEIOC,MYLK2,DUSP15,BMP8A,SCN11A,XIRP1,ZNF621,SERPINB9P1,SLC22A23,LINC02693,TNFRSF19,EDNRB-AS1,LINC00622,APOB,OTOS,NEU4,LINC00592,PRSS37,GUCY2D,C5orf47,CALN1,SMAD9,TUBGCP5,PWAR5,FAXC,PLLP,PLEKHH1,SH3BGRL2,GPX2,LRWD1,STYK1,CA12,SLC16A8,ATP8B2,PAQR6,HSPB3,SEMA3A,ZNF137P,KNCN,RAB3C,PRSS54,SFMBT2,ATP10B,NKD2,NUPR1,HORMAD1,CA5A
GSE41867_DAY6_VS_DAY15_LCMV_CLONE13_EFFECTOR_CD8_TCELL_UP	CUD	-4.70E-06	0.000696283	0.994617	137		brain	TWAS	c7	0.994617	1	PRAP1,CUBN,CRHR1,PALM,OPRL1,BTNL2,HTR5A,CLDN4,RSPH10B2,NKX6-1,CHRD,KLF3-AS1,STK32B,ADH1B,NDRG4,ART4,RERG,CXCL11,TXK,MEGF6,LINC01116,PICART1,ZNF800,SOX1,RAC3,ADAM20,PIM3,RRN3,CPLANE1,EGFLAM,C11orf52,BCO2,MORN4,DNAH1,KCNK12,PPFIA4,CRYGN,WASF1,DCDC2,RDH16,OSER1-DT,DIRC3,PLCD4,IHH,RIBC2,LINC00622,KRT80,KRT83,MCTP2,AGL,OTOF,PLB1,DAPL1,ELOVL7,CPLX2,HRK,KIF19,MT1M,ZNF507,ARMC3,KLK5,ZNF365,CYP4A11,PDZD7,NRXN3,LINC00641,CLTCL1,CCDC81,ABLIM3,PAK5,IMPG1,INSYN2A,CDT1,H1-10-AS1,SOSTDC1,MORC1,GRAMD1C,NHLH2,TMC2,CHL1-AS2
GSE41867_DAY6_VS_DAY8_LCMV_ARMSTRONG_EFFECTOR_CD8_TCELL_DN	CUD	-0.00557531	0.00327991	0.0891621	184	0.206354	brain	TWAS	c7	0.0891621	1	USP10,PEX12,TADA2A,POLR2E,LSM7,EXOSC5,TFPT,NSFL1C,MRPS26,UBOX5,MRPL1,UTP3,SUPT3H,GRPEL1,JMJD4,CENPU,SPRYD4,CEP63,GYPC,MCM3,GPS1,FASN,AEN,IFRD1,C1orf50,RCE1,TMEM177,DNPH1,VCPKMT,RWDD1,SPAG7,ZPR1,COPS6,DDX49,NUDC,RPA2,CRELD1,RBMXL1,SLC25A39,PPIE,MPHOSPH6,UBE2I,HAGH,TEDC2,ZNF213,PNO1,SLC25A38,HNRNPLL,UTP15,ALG11,HARS1,RPAP1,N6AMT1,PAK1IP1,TMEM14C,NOB1,DDX10,DDX39B,SNHG32,CLDN7,WDR74,TRMT112,SEH1L,TMEM209,LIPT2,METAP2,UBE3D,YWHAB,NCOA5,TIMM22,NOC2L,SPATA5L1,WDR83OS,C19orf53,DDX39A,TOMM22,MED29,MRPL22,PSMD13,GSTZ1,ALDH9A1,DPH6,FASTKD2,WDR73,TRMU,CAND1,AHCY,EIF6,SLC35B1,NME1,COA7,TTC4,LARS2,DNAJB11,EIF5,NEDD8,POLR1G,SRP19,TRIM44,TRAF6,GTF2F2,MTG2,MTRR,CCT5,FTO,FAAP24,MDN1,NOC3L,ALDH18A1,SWAP70,EEFSEC,USP31,COPB2,SRPK1,ACTR10
GSE41867_DAY6_VS_DAY8_LCMV_ARMSTRONG_EFFECTOR_CD8_TCELL_UP	CUD	-0.00023058	0.000974683	0.812991	136	0.377528	brain	TWAS	c7	0.812991	1	HACD1,UNG,PLPP2,VKORC1L1,TBC1D4,UCHL3,ASB5,ADH5,GRSF1,ANTXR2,MFSD10,WFS1,GYG1,PARP1,ZNF330,CLCN3,FAS,SLC35B1,RSAD1,MUC1,CCS,YWHAQ,PRELID1,SAV1,RPL28,TMEM39A,PLA1A,SSR3,AVPI1,IPMK,PDIA4,ANKLE2,ACYP1,RIOK1,ALCAM,MYDGF,SEC63,MRPS14,SOWAHC,DENND2D,RAP1A,POGZ,CRYBG3,PON3,MCTP2,CHRNB1,CAT,ECHDC3,SPATA5L1,MANEA,VSIR,PMM1,GINM1,NELFE,CEP68,ERLEC1,LRRC8C,GAS2L3,CALU,CKAP4,AMIGO2,FKBP11,SMPD1,BID,ZYG11B,B3GNT9,LARS2,DNAJB11,PAFAH1B3,IRGQ,ZNF180,TMEM97,GCAT,CNST,GALC,KIF2A,ABCB4,SLC30A5,KTN1,ADK,MUTYH,TRAF6,TMEM30A,NDFIP1,SLC66A2,EPRS1,LPIN1,DNPEP,BPGM,IL6ST,ANKRD55
GSE41867_DAY6_VS_DAY8_LCMV_CLONE13_EFFECTOR_CD8_TCELL_DN	CUD	2.19E-05	0.000966884	0.981962	162	0.178327	brain	TWAS	c7	0.981962	1	HACD1,EFL1,TMEM259,PCMTD2,RUFY1,VKORC1L1,NOA1,GATC,DYRK1A,UCHL1,LIPG,DCUN1D4,PPP4R1,PURB,DDX18,TMEM177,ZNF317,EIF3G,TXLNA,VCPKMT,MRPL19,PEX10,PPP2R5A,SGSM3,TNFRSF13C,PNPO,ISYNA1,MCMBP,SNAP23,LCMT2,SPATA5L1,HIBCH,TXNDC5,MGLL,IKZF5,SLC16A6,MLH3,KMT2C,ZDHHC20,NETO2,SLC38A2,AMIGO2,TUBB2B,FEM1A,FITM2,INTS4,SLFN13,ADD3,UTP11,RNF187,TTC13,MGA,SCAPER,ORMDL1,RPSA,ACADM,KDM5A,ICAM2,WDR20,RNF145,UBE2J1,MDN1,MAP3K7,CYFIP2,MBTPS1,WDR55,SMIM13,SMPD3,WWP2,WARS2,THAP4,UBE3D,SLC22A5,TMEM126B,NGEF,MYNN,ZBTB1,CNOT2,CSNK1E,DIS3L,YES1,PRDM15,RIC8A,NSA2,CBL,LATS1,KBTBD7,NAA16,EML4,FAR1,FMNL3,SLC35B1,NME2,LMO4,LARS2,FLCN,NPM3,ARID5B,SLC4A1AP,LETMD1,PCYOX1L,AACS,SLC35F2,RAD17,ZBTB24,LURAP1,DCAF17,LYSMD3,GAN,HLX
GSE41867_DAY6_VS_DAY8_LCMV_CLONE13_EFFECTOR_CD8_TCELL_UP	CUD	0.00591451	0.00377752	0.117416	168	0.878582	brain	TWAS	c7	0.117416	1	ADAM8,PLAC8,HADH,NDRG4,PPM1K,CXCL11,RGS12,SIM2,SNAP47,HPF1,TMPRSS11D,DACT2,EPHB1,ENTPD1,PI4K2A,MARVELD1,PAGR1,TMEM219,TRIM68,CASP7,VWA2,DOK4,CFAP410,TNIP1,ATOX1,SCLY,CLSTN1,FBXL17,FER,LAMTOR4,SPATA13,CENPM,CHRNA7,WASF2,GLT8D1,RAB29,IGHMBP2,DNAL1,IGSF8,NIT1,FCER1G,ACOT8,TSPAN31,SERPINB6,OAS3,LINGO3,SIRT6,UHRF1,PAK1,SLFN12L,SLC11A1,RASA4,ITM2B,IFFO1,MAPKBP1,IFT80,RHBDF1,TPSB2,CCND3,COX8A,HSPG2,EPHA8,CASP9,HLA-B,DXO,PSMB9,CASS4,CSTPP1,MCTP2,LPCAT2,CNTROB,RNASEL,BEND6,STX2,NCEH1,CGAS,ROGDI,ARHGAP33,WDR62,IFITM3,SLC25A22,BMP8A,PDE8A,MYO1F,MRPL44,TEAD1,PDE3B,SCN5A,ETFB,CRYL1,ETFRF1,CHCHD5,LYST,ENPP4,MRPL40,GALNT13,TBC1D32,MTARC2,GSTM4,SCO1,ADPRM,MAF,CDYL2,FECH,TOX2,PTPN14,RNF213,MZT2B
GSE41867_DAY8_EFFECTOR_VS_DAY30_EXHAUSTED_CD8_TCELL_LCMV_CLONE13_DN	CUD	3.53E-06	0.000570224	0.995056	180		brain	TWAS	c7	0.995056	1	EFL1,ACACA,PPDPF,UCKL1,HPGDS,TBC1D4,ENPP6,PARP1,PDGFA,LPCAT1,STAMBPL1,ANAPC13,CEP63,BIN1,PURB,CCM2,TMEM17,HIVEP3,TMEM53,PACRGL,C2orf76,INPP5D,MACO1,PIERCE2,TCF12,NOP53,ALDH16A1,SDHAF2,GLYCTK,MIDEAS,ANKRD10,PLCD3,SESN1,MICAL1,CDK19,HSPBAP1,SYS1,CTSA,MKNK2,MYH9,STMP1,ADD3,ABHD2,GLIPR1,LRRK1,CHSY1,ASNSD1,PPIL2,ANKRA2,RNF145,UBLCP1,SLC35F5,STARD4,CSTF2T,C2CD3,VPS37B,TUBG2,CAPZB,RPL36,CABLES1,ZNF521,DFFB,SUMF1,PREX1,UNC13D,SPATA5L1,ZBTB25,LCLAT1,CNOT2,VAMP4,LRRC2,USP14,HERC2,TMEM108,RFLNA,DSC2,ANKRD44,HDAC11,ZDHHC13,AP1S3,TTC33,LRWD1,PIK3IP1,RTCB,KCTD1,XRCC1,ARID5B,CNST,OSGEP,DDX4,TBCE,RAD17,RAPGEF4,MAP3K20,GNA12,CD180,RETREG1,NUDT19,RMI2,SWAP70,IFT122,HACE1,AIG1,NTPCR,MCM9,GABPB2,POLR3C,TAGAP
GSE41867_DAY8_EFFECTOR_VS_DAY30_EXHAUSTED_CD8_TCELL_LCMV_CLONE13_UP	CUD	0.00465381	0.00343635	0.175645	202	0.771808	brain	TWAS	c7	0.175645	1	RFFL,AATF,EIF2AK3,G3BP2,CTNNA1,ABHD11,PCGF3,LYAR,EVC2,PAQR3,TMEM263,TNFRSF18,SLC35E2B,UBAC2,TMEM165,FAM241A,CKAP2,NEMP1,ENTPD1,MIA3,SND1,CALU,RFNG,DOP1B,NUDCD3,PPIA,PKNOX1,EIF1AD,COPS3,TVP23B,PIN1,SPC24,KANK2,MGST1,SUN1,CRIM1,BATF3,FER,EXOSC10,MTOR,GPHN,NT5DC3,NUP85,BLOC1S5,EEF1E1,TACC2,PLEKHA1,AMZ2,SEC11C,HACD2,COPA,SHCBP1,TRIM25,AKAP1,ABCF1,COX7A1,MAF,MPHOSPH6,SEC63,ALDH7A1,PIGF,NINJ2,B3GAT3,JMJD8,PPP1R2P1,CUTA,EIF5A,PRDX5,MICOS10,NTN5,CNIH4,CEP290,MED8,EIF2B3,HADHB,CAD,CYB5R3,TTLL12,TRAPPC2B,NFKBIB,BTAF1,TYMS,PGGHG,ENC1,POC5,DDX24,BIRC5,TESC,MED17,ITGB1,MT1E,HSF2,RRM1,SLC7A6,SLC7A6OS,EML5,ADK,MRPL42,PLXNC1,CEP83,USP47,EDEM1,TUBB6,WDR3,PTTG1,LYSMD3,MRPS22,ECI2,ACTN1,MESD
GSE41867_DAY8_EFFECTOR_VS_DAY30_MEMORY_CD8_TCELL_LCMV_ARMSTRONG_DN	CUD	-7.23E-05	0.000494281	0.883748	211		brain	TWAS	c7	0.883748	1	C15orf40,EXOSC5,SLC2A4RG,GATAD1,REST,TLR6,RCAN1,SPP1,EMID1,ASCC2,C12orf43,BCL7A,VPS33A,DENR,HIP1R,VPS37B,FHIP1A,TMEM131L,OCIAD1,ATP10A,STAMBPL1,FAS,LARP7,CEP63,TCTN3,PACRGL,SMYD5,SART1,INPP5D,VCPKMT,DLGAP4,TTI1,ZNF236,C7orf50,ZFAND2A,PSMG3,MYO9B,NIT2,ANKFY1,CAMTA2,MRPS26,TATDN3,SPG7,GMIP,CDCA7L,NOP10,RECQL5,RHBDF2,TOR3A,MRPL21,PDE7B,PEX7,IKBKE,LNPEP,AKAP7,PARP14,NRM,GPANK1,SERPINB9,PIP5K1C,DPP9,MYH9,TADA3,SLFN13,AMDHD2,ROGDI,NAGPA,LRRK1,LACC1,NUFIP1,PMS1,PTCD2,N6AMT1,WARS2,LDAH,TMEM209,PYROXD1,DHX58,LPCAT2,DDX51,PREX1,SLC19A1,PCNT,CCR5,RNF213,AATK,HERC2,SWAP70,ZBED5,NOP16,NCOR2,PDSS1,ARHGAP25,ZDHHC13,ARPP19,MOV10,GPN1,DCP2,OSGEP,TIMM10,FAM111A,MFAP3,DEGS1,FAAP24,MTPAP,FCER1A,DUSP2,MDN1,ARHGAP26,GTF3A,NTPCR,ISOC1,USP31,IL21R,PAGR1,POLR3C,PANX1,C3orf14
GSE41867_DAY8_EFFECTOR_VS_DAY30_MEMORY_CD8_TCELL_LCMV_ARMSTRONG_UP	CUD	0.00151178	0.00348216	0.66418	188	0.575595	brain	TWAS	c7	0.66418	1	CMTR2,TPD52L2,BUD23,RCC1L,ASB5,ADH5,NPNT,THOC5,GUCY2C,ANAPC5,MFN2,RGS12,PARP9,HSD17B7,PCCA,SAR1B,UQCRC2,GYPC,NSMCE1,MRPL32,PPIA,TBRG4,IFIT1,PSMD3,SLC29A2,ALG6,YWHAQ,GALE,SNRNP40,KPNA6,ARL6,RIOX2,CMSS1,XRCC5,COX17,ZPR1,RNF165,BMS1,PPHLN1,NUDC,UTP25,SPCS1,FAM177A1,MSH2,ZNF322,EIF2D,SHCBP1,MBD3,LSM7,RIPK1,ERO1A,MAP2K2,HSPA13,INTS4,RPUSD3,DARS2,ARV1,RAP1A,ALG5,SUCLA2,NDUFA2,RNF121,POLD3,WDR36,STARD4,SRP19,CSTF1,PSMC3,MTO1,NDUFB3,MKKS,ZC3HAV1,HAUS4,SDR39U1,PCCB,AGFG1,COX6B1,PSMD13,BCCIP,RSL24D1,RTP4,NDUFS1,FASTKD2,CLTB,ESF1,TSSC4,GLI2,PCTP,DBT,PKIB,NDUFA7,BCL2L13,LRP8,TTC4,GTF2F2,BBS10,MRPL55,GUK1,ORC4,SLC35F2,NPAT,RAD17,MTRR,RBBP9,SIKE1,TXNL4A,PREP,ACP1,WDR3,KHSRP,GOLT1B,HDAC2,TMEM19,UBE2I,TSR3,MESD,METTL4,TEX261,CDC123,FAF1,WDR74
GSE41867_DAY8_VS_DAY15_LCMV_ARMSTRONG_EFFECTOR_CD8_TCELL_DN	CUD	2.30E-05	0.000572626	0.967905	133		brain	TWAS	c7	0.967905	1	PRAP1,CUBN,VSTM4,ACACA,HPSE,FGF5,NPPA,NOP14-AS1,TXK,LINC01116,LINC02223,CDH18,PCCA,ROR1,RNF217,GARIN5A,FBXO41,DIDO1,CHRNA4,PHC1,IBSP,TMEM169,EGFLAM,C11orf52,STRC,SLC6A1,PPFIA4,TMEM51-AS1,MST1L,ENTPD3,ANKRD26,B4GALNT1,ASPA,DIRC3,INKA2-AS1,OR2W3,TNFRSF19,ACTR3C,RIBC2,WFDC1,ZNF418,CHTF18,LINC00592,KIF17,CORO2B,KHDC3L,MARCHF8,SLC25A22,TDRG1,PTGDR,GARIN1A,ESRRB,ZFP1,KCNA1,PAK5,IMPG1,PRRX1,INSYN2A,DNA2,CRYBB3,RCVRN,FMN2,CADM2,ANKRD28
GSE41867_DAY8_VS_DAY15_LCMV_ARMSTRONG_EFFECTOR_CD8_TCELL_UP	CUD	0.00228093	0.00361714	0.528309	167	0.679004	brain	TWAS	c7	0.528309	1	OGDHL,PLXDC1,LINC02210,MAPT,PLK5,AMH,LILRA4,MRNIP,ARHGEF34P,CHRD,ZNF141,ALB,LGI2,LYPD6B,TIGD4,GDF11,IL23A,TTC21B,EFNA1,LRRC3,CSAD,GLT1D1,FZD10-AS1,GAP43,RHD,ALMS1,INO80B,ANO8,CEACAM19,SLC4A11,LINC00658,TPTE2P6,AMER2,CHADL,DLK2,ACKR2,NSUN6,PARP3,MIR646HG,ALG10,IRAG2,SSPN,TMC5,ANKRD24,BCAS3,ANKRD20A11P,ZFP14,ZNF607,ZNF70,MIF-AS1,MESP1,SLC27A6,SCAMP1-AS1,ABCA17P,KCNA2,DNM1P46,SMYD3,OR1C1,CCDC116,LRRC61,F2R,PHF21B,ITM2C,DNAAF1,PCDHB7,PHGDH,SPINDOC,RNF207,TBX1,PARD6B,PTPRF,ARMH1,TP53TG5,NODAL,FBF1,GPR37,COL26A1,PTH1R,VEPH1,APBB1,SYT9,SCUBE2,THY1,TGFBRAP1,DEUP1,CEP295,ADPRHL1,MAPK11,TOB1-AS1,PODN,KLK5,SH3GL1P2,NRXN3,WDR11-DT,TMEM132B,FAM228B,LINC00173,DZANK1,RNF180,CD247,KIF26A,SORCS1
GSE41867_DAY8_VS_DAY15_LCMV_CLONE13_EFFECTOR_CD8_TCELL_DN	CUD	-0.000108316	0.000966589	0.910776	186	0.421223	brain	TWAS	c7	0.910776	1	TIMM23,MVK,VPS29,WARS1,GLOD4,NXN,PRPF31,TNNT1,CYP51A1,UCHL3,TAMM41,DERA,TMEM263,PUS10,SANBR,VNN1,RGS12,HSD17B7,CKAP2,SGCB,EME1,ERI2,ACSL5,ATP11A,DCXR,NSMCE1,POLD2,IFIT1,IAH1,SCLY,THOC3,GALE,SNX29,ZCCHC17,TDP1,NIT2,SNRPD1,TRIM37,TRAPPC6A,NDUFA5,PRELID3B,CENPM,DDX1,MRPL10,GPHN,RNF168,NCBP2AS2,UPP1,WDR76,ATF5,G2E3,WIPF1,RPP14,NMT1,MRPL57,MAP3K20,SHCBP1,NAA25,MAP2K2,EIF3D,GPI,LIN37,DHRS7B,GSTT1,CCDC127,PIGF,ALG5,TYW3,BTF3,NDUFA2,ZFYVE19,CCDC90B,POLR3K,STARD4,PPP1R14B,SEH1L,FARP2,DTYMK,TEKT3,C1orf131,GNPAT,DFFB,MED8,NCEH1,NDUFB3,MKKS,TIMM50,QPCT,DBR1,MCM8,CLEC4E,ULBP1,COQ3,NUP93,SNAPC2,CD320,NDUFA7,EXOG,KCTD1,TLCD1,COPS2,BBS10,DUSP19,ACTA1,NUP133,CCDC162P,OCIAD2,SIKE1,MVD,POLR1D,EPRS1,WDR7,NDUFS8,MIS18BP1,KLHDC1,MCEE,BLMH,CDC123
GSE41867_DAY8_VS_DAY15_LCMV_CLONE13_EFFECTOR_CD8_TCELL_UP	CUD	0.00549803	0.00437437	0.208799	140	0.877326	brain	TWAS	c7	0.208799	1	NSF,MYSM1,KLHL24,FLT3,MTMR3,ART3,UBAC2,ITPRIP,CLK4,COQ10A,IL23A,THBS3,DAZAP2,SP1,PRDM2,HERPUD2,STEAP3,ATG16L1,SMG1,NECAP1,PHC1,PTP4A2,BSDC1,CSGALNACT2,ZNF148,CPM,SIDT2,TAGLN,BAZ2B,WASL,CDT1,CDK10,NKTR,SNRK,NRROS,CYP4F3,SNX33,ABT1,IKZF5,ACOT2,MIDEAS,NIBAN3,PCNX1,RAD18,ULK2,USP22,SPECC1L,PHLDA1,ZDHHC17,CEPT1,CHSY1,MED15,TMEM163,SLC9A8,HSD17B8,RGL2,LEMD2,VAMP2,SIPA1L3,C15orf61,RNF125,USP6NL,SERINC3,KLHL17,DVL1,SKIL,RPL22L1,KDM7A,CUX1,SDHAF1,ITPKC,CEP70,GINM1,ANKRD44,SMPDL3A,MAP1LC3A,SLC25A36,SGMS1,RELCH,RIN3,XPO4,PIGS,TRAF4,KLF7,FAM102B,TMEM167B,SMG6,ADRB2,MKNK1,LEMD3,FYN,MDN1,MTMR12,EARS2,IL6ST,SLC26A11
GSE41867_LCMV_ARMSTRONG_VS_CLONE13_DAY15_EFFECTOR_CD8_TCELL_DN	CUD	0.00011009	0.000444439	0.804362	167		brain	TWAS	c7	0.804362	1	PLXDC1,MAPT,CDH19,LAMA5,CRMA,UCKL1,EIF2AK3,CXCL2,NCF1C,SCD5,HPSE,KLHL24,DRD5,ADAMTS3,CCNG2,MTHFR,MIB2,RNF175,FAM182A,BTNL9,ARSK,CCSER1,FAAP100,EEPD1,SCLY,ZNF763,CSGALNACT2,DOT1L,TJP3,GUCA1B,CIB2,SERTAD4-AS1,GLYCTK,DENND4A,LLGL2,KBTBD3,ZNF767P,H1-3,SLC45A3,TAGLN3,PLEKHA1,SSPN,MIDEAS,HSPBAP1,TMC5,MIER3,SLC22A23,NALF1,ACOXL,ABCA17P,CASC15,OR1C1,TECPR2,ITM2C,TAF1C,KIF26A,JMJD8,CLDN7,SMO,NELL1,PMP22,CCDC144A,EOGT,ATP6AP1L,TP53TG5,C5orf47,MPZL2,PPFIA1,VSIR,COL26A1,NPHP3,TNNT2,GSTM3,GOLGA8IP,SCIN,RASD2,DEUP1,PLLP,MMP15,PTPN5,CYB5RL,PLEKHM3,FAM227B,PSG5,CD177,LYPD1,CCT6B,HTR1A,KIAA1549,CAMK4,PLAAT1,ACAP2,SORCS1,TUBAL3,SIGLEC6
GSE41867_LCMV_ARMSTRONG_VS_CLONE13_DAY6_EFFECTOR_CD8_TCELL_DN	CUD	-0.00721485	0.00376466	0.0553054	169	0.805853	brain	TWAS	c7	0.0553054	1	ECHS1,EFL1,TADA2A,POLR2E,DOT1L,LSM7,OMA1,LIAS,PPAT,ALG3,ENPEP,MMAA,GINS1,MVP,THUMPD1,USP31,IFRD1,MRPL32,YKT6,PPIA,ITPA,PCNA,FIBP,RCE1,LLGL1,UBE2F,CARM1,ZNF823,ZCCHC17,XRCC5,TPRKB,POLE4,WDR12,NRP2,EIF2AK4,DYNLT2B,CFLAR,PUS7L,PRDX3,GTPBP4,TMEM216,WDR74,MRPL58,NUP85,TOR3A,TMEM183A,ABT1,TXNRD3,EEFSEC,RPP14,PPIE,ZNF619,NDUFS4,OAS3,RCC1,NUP205,FAM210A,CNOT9,YDJC,TRAF3,TTC1,NSMCE4A,GCLM,RHBDF1,RHOT2,RPUSD1,TELO2,UQCC2,MED31,DNAJC11,RANBP1,UBE3D,CSE1L,MTHFD1,MAT2A,HMBS,HSP90AB1,NDUFAF7,RSL24D1,SWAP70,CTR9,NDUFAF5,POLR2C,PDCD5,IRF5,HSPD1,LRP8,EEF1AKMT2,LARS2,NEDD8,TRIM44,COMMD9,ADAR,MTG2,DHX37,TTYH3,MRPL40,ACTA1,SNRPF,DNAJC27,SUPV3L1,COX10,TIGAR,MRPS22,YARS2,FAF1
GSE41867_LCMV_ARMSTRONG_VS_CLONE13_DAY6_EFFECTOR_CD8_TCELL_UP	CUD	-0.000158339	0.00096535	0.869713	170	0.851081	brain	TWAS	c7	0.869713	1	PLAC8,SEC13,VGLL4,NUP210,LYAR,UQCR10,SFI1,H2AJ,MRPL1,COX6A1,PUS10,AGRN,NADK,FAM53A,SKA1,FAM241A,ESYT1,NOC3L,ENTPD1,RBM19,DOP1B,NUDCD3,PPIA,ORMDL3,MPC2,CCDC181,SHMT1,PSMG3,PELP1,PSMB6,BATF3,CYRIA,RPL7L1,SLC29A1,CDK10,NOP10,MAN2C1,EEF1E1,MRPL21,FADD,ABCF1,MAF,CDYL2,GCSH,MPHOSPH6,PDSS2,INPP5B,RABGGTB,SPC24,RIOX2,ACAT1,EIF5A,KDM6B,FBXO42,YIF1B,PSMD8,NFKBIB,MLKL,HADHB,RAN,MTHFD1,TRAPPC2B,CENPV,COX6B1,TYMS,HRAS,IRF7,SUMO3,SLC19A1,DDX24,PREPL,MED17,ITGB1,MT1E,EIF6,MAGOHB,PTPN12,EXOG,LHPP,ETFB,EEF1AKMT1,TMEM97,TIMM10,CDK1,VCL,VDAC2,MRPL40,MRPL42,PSMA4,EIF2B3,USP47,RRAS2,PROS1,UMPS,RUVBL1,DDX55,EIF2B1,PTTG1,MRPS22,ECE1,ADPRM,ACTN1,TBC1D16
GSE41867_LCMV_ARMSTRONG_VS_CLONE13_DAY8_EFFECTOR_CD8_TCELL_DN	CUD	-0.00312069	0.00473889	0.510199	140	0.156502	brain	TWAS	c7	0.510199	1	DUSP14,PLPP2,GPX4,UQCR11,MKNK2,MOB3A,LINGO3,RPIA,RCHY1,CAMK2N2,DCBLD2,UQCR10,CNOT6L,GCN1,BCL7A,DVL1,MRPL20,EAF2,KPNA1,HACD2,NFXL1,SH2D1B,FAM241A,EEF2K,RFNG,SP1,YIF1B,RYR1,AKT2,ORMDL3,YTHDF1,CDC42BPG,TXLNA,NCKIPSD,ABHD14B,RPRD1B,NOMO1,C1QBP,DHX33,TXNDC17,TEKT1,MRPS26,FBXL17,DNPH1,EMC4,ARL5B,NAB1,NABP1,CRELD1,TPRA1,SEC11C,SLC25A39,SUCLG1,RNF103,ANKRD26,AKAP1,CNOT9,CD36,PHLDA1,C1orf198,TTC7A,COMT,KIAA0930,MRPL4,ADAM19,EML3,INAFM1,STAM2,NR5A2,MPHOSPH9,MRPS17,GCOM1,PMP22,TMTC3,DIP2A,C16orf95,TIAM1,KDM1B,POLR2I,IRF2BP1,ZNF22,TSPAN4,CEP43,ABHD13,DESI1,ISCU,GLI2,TNFAIP8L1,POLR2C,XYLB,LHPP,DNMT3B,PDXP,PLA2G6,ATP8B2,RAB43,VCL,PHOSPHO1,EDEM1,TSPAN2,EIF3F,DENND5A,POLR3G,AKR7A2,ECE1,SCMH1,CREB3L2,VPS26B,NUDT17,GCSH,MZT2B
GSE41867_LCMV_ARMSTRONG_VS_CLONE13_DAY8_EFFECTOR_CD8_TCELL_UP	CUD	0.000160976	0.000570358	0.777762	187		brain	TWAS	c7	0.777762	1	NFRKB,GPX4,NDUFB5,RCHY1,SIL1,PNRC1,RRAGD,RABGEF1,N4BP2,KLHL6,HPGDS,SPP1,CD38,SELENOM,SFI1,GYG1,TMEM165,CNPY2,NEMP1,PIP4K2C,MIA3,TP53BP2,CSAD,HIVEP3,CDC42BPG,RBL2,TMEM50A,MACO1,MRPL34,ANXA2,XRCC1,TRAPPC6A,SIDT2,SNRK,SLC12A6,YIPF4,STAT4,IPMK,RECQL5,UBALD2,GPR155,TAX1BP1,CD200,PSEN1,ACYP1,RNF103,ITFG1,TXNDC16,METRNL,GSTT2,RABGAP1L,KIAA0040,CD36,RHOQ,DGCR6,KDM5A,CRYBG3,TACC2,ATG13,DDB2,ERLIN1,GNPTAB,SYS1,ARFGEF2,TMC6,INPP5K,MNT,SNTB2,CSNK1E,SLC37A4,IFITM2,NSA2,IQGAP2,IFI27L2,ARFGAP3,TMEM106B,MT2A,MT1E,RASA4,SMPD1,GIT2,ACAA1,FLCN,COPS3,IRAG2,DAP,PPT1,CNST,TGFBR3,VCL,TMCO1,MPC2,CTSH,ESYT2,FAM3C,RASSF3,PROS1,CMTM7,SLC66A2,IDH2,SEMA4B,PSRC1,ECI2,ERO1B,PANX1
GSE41867_MEMORY_VS_EXHAUSTED_CD8_TCELL_DAY30_LCMV_DN	CUD	-0.000318552	0.000955093	0.738735	186	0.717677	brain	TWAS	c7	0.738735	1	FUOM,ST14,SYNRG,EIF2AK3,IL10RB,SPCS3,TMBIM4,SRSF9,P2RX4,SEPSECS,S100PBP,TMEM52,TMEM165,CASP3,ATF6,ANXA5,DCUN1D4,DGKA,ECHDC1,NARF,WDR27,IKZF3,MYLK,ZNF148,MVB12A,TEX14,FER,MAN2A1,MTOR,FBXO2,TM2D1,ZKSCAN1,ZSCAN21,TNS3,SPCS1,ACTR8,RASL12,MCFD2,EPCAM,PDIA4,TXNDC5,ACADSB,OAT,LHPP,PDIA6,C2orf50,ZCWPW2,GRIN2A,HACD2,MRPL57,SNX21,ITFG1,MYDGF,USP22,GSTT1,MRPS14,DRAM2,RAP1A,TM2D3,HNRNPLL,RAB3D,MBTPS1,IFT80,PRRC2A,PON3,SELENOF,SPINT2,KDELR1,ACOX1,HADHB,SKIL,TMEM167A,TRAPPC2B,TMEM25,UBN1,CCDC141,ARFGAP3,ERLEC1,DPY19L3,CALU,CKAP4,TRABD,RELN,GARRE1,FKBP11,PRDX2,ICA1,ETHE1,ALDOC,CPD,ZNF496,ATP8B2,VCL,CRADD,MYADM,CACNG8,SEC23B,EDEM1,NDFIP1,IDH2,DNPEP,BDP1,MCCC2,BPGM,CD81,CREG1,MPC2,ECI2,CREB3L2,IGF1R
GSE41867_MEMORY_VS_EXHAUSTED_CD8_TCELL_DAY30_LCMV_UP	CUD	6.41E-05	0.000964365	0.946969	168	0.419036	brain	TWAS	c7	0.946969	1	VSTM4,HELZ2,CD83,TRIM26,LTB,TLR1,ATP8A1,RASGEF1B,STIM2,OCIAD1,ATP10A,MMAA,HINT3,AIDA,MYBPC2,CNN3,ICOSLG,TMEM17,IFIT2,NT5C3A,SCLY,IL12RB1,CALHM6,NIT2,MPV17L,LAMTOR4,ATP8B4,USP8,CYP4F3,WDR37,SLC15A3,SENP8,HSD11B1,DENND4A,TOR3A,MAP3K5,GBP7,GBP4,PARP14,ITGB5,BCAT1,CD84,CD244,CD40,MITD1,SERPINB1,SERPINB9,SERPINB6,NQO2,OAS3,PLEK,ARHGAP25,NFU1,SERPINE2,ANKRA2,LIMD2,F2R,RNF145,TAPBPL,ZSWIM2,ANKRD42,CCDC90B,PHF23,RAB5C,WASHC3,RNASEL,RNF157,UBALD2,NCEH1,TFEC,SAMHD1,NOXRED1,TRIM21,TRIM5,LRRN4,DSC2,IQSEC1,ALS2,GSAP,FBXO7,MCOLN3,CHMP4B,GPR65,ADAR,GGPS1,LYST,SERPINI1,LFNG,TTYH3,SESN1,MICAL1,CASP1,DUSP2,DENND2B,TSPAN14,RGS17,DAAM1,TMEM140,TNNI2,CTSS,USP43,SUCO,ADGRD1
GSE41867_NAIVE_VS_DAY15_LCMV_ARMSTRONG_EFFECTOR_CD8_TCELL_DN	CUD	0.00385124	0.00376855	0.306809	160	0.986448	brain	TWAS	c7	0.306809	1	LAIR1,RCHY1,FAM53C,SMIM14,P2RX4,HIP1R,ACBD3,COQ8A,ACAA2,RASGRP3,SETD1A,MIA3,POLM,ZNF691,MAP4K2,PACS1,MAP2K6,CHD9,SMG1,BSDC1,CSGALNACT2,DDA1,RPL37A,PPP1R37,ENO3,MED31,ARHGAP31,PANK4,CDK10,NOP10,LRRC57,HPS1,CD300A,UNK,WBP2,ANGPTL1,TAX1BP1,AKAP7,NFYC,RNF103,TSGA10,MED13,MAP3K9,GPD1L,SUSD5,C17orf50,CD36,TECPR1,PSTPIP1,HIPK1,TAF1C,PDE2A,ANKS1A,CXADR,AGPAT4,TFIP11,TPST2,GALNT6,EZH1,CASS4,ZCCHC9,INPP5K,MNT,SAMD9L,SDHAF1,PGGHG,TSPAN32,ITPKC,ATP13A2,DNAJB1,POM121,SERTAD2,TGFBRAP1,RFTN2,MAPK12,PIP4K2A,FHIP1B,HERC1,CD33,MCOLN2,IFT172,KRAS,KLF7,LDLRAD3,HMGXB3,MTG2,MPPE1,SRGN,FAM76B,MTMR12,PTTG1,CAMK4,RCSD1,CDYL2,TMCC3,ADCY7
GSE41867_NAIVE_VS_DAY15_LCMV_ARMSTRONG_EFFECTOR_CD8_TCELL_UP	CUD	-0.0003336	0.000956332	0.727215	211	0.109834	brain	TWAS	c7	0.727215	1	NCOA4,EXOSC6,SF3B3,TLCD3A,PTBP1,ATP5F1D,SF3A2,LSM7,C19orf47,EXOSC5,NDUFB5,STING1,TAP2,ORC5,RINT1,POLR2B,GALNT7,LRPAP1,GSTCD,SETD6,PLBD1,ACADS,SUPT3H,TRIP10,FAM241A,HSD3B7,MED25,CLEC11A,PUS3,ALG14,ARL16,CPNE2,RSPRY1,NSMCE1,ATP5MC2,USP36,RPRD1B,ZNF239,MIB1,MKLN1,CHCHD3,MIPEP,SGSM3,MCHR1,ABHD5,ZDHHC3,COPE,LRRC20,DNAJC9,MTFR1L,XKR8,NSUN6,SNUPN,SNAP23,GTPBP4,DAPK2,MTFMT,OAF,BLOC1S5,GLCE,MAP2K2,YJU2,TNFAIP8L1,DPP9,HSPA13,RPUSD3,XPNPEP1,DDT,HOMER1,PDCD6,EXOC3,ZNF213,SMN1,PTCD2,R3HDM1,UBXN4,MRPL4,ECSIT,ESD,RCBTB2,ASRGL1,ROM1,DECR2,LMF1,SLC7A6OS,MON1B,SUMF2,CCNG1,GNPAT,CTC1,POLK,PCBP3,NDUFS2,SDHC,ZBTB1,MAT2A,TIAM1,PCCB,ZBTB32,TBCB,YES1,RASSF7,RTP4,TRIM5,PDP2,LIG4,WDR73,TRMU,C11orf54,FAM98B,TNPO3,WDR83OS,LRP8,ZC3H14,DNAJC10,DHX37,MAPK1IP1L,AGPS,LMBR1,FRA10AC1,COX10,PEX3,NMNAT3,PIAS2,ABCC4,GAS2
GSE41867_NAIVE_VS_DAY15_LCMV_CONE13_EFFECTOR_CD8_TCELL_DN	CUD	0.000132889	0.000968323	0.890844	160	0.62327	brain	TWAS	c7	0.890844	1	SLC46A3,CNOT1,TRIML2,TMEM33,ZNF557,CLCN3,THBD,ENTPD6,TRIM8,WDFY4,CNOT6,POLR3E,PPIL1,PSME4,CFAP36,PPP4R3B,NARF,JARID2,ZNF438,DOCK7,PIN1,ZNF436-AS1,NIPAL3,USP4,RNF123,AUP1,MIB1,XRCC5,CD302,SLC4A11,AP4E1,TUBGCP4,WDR76,MCFD2,KLHL12,HFM1,ZFYVE16,SLC38A2,LIPT1,L3HYPDH,THUMPD3,SEPTIN10,HMG20A,DNAJA4,HNMT,SUPT20H,CRKL,CCDC77,SNAI1,ASRGL1,PIGK,ZNF134,KLHDC10,RNASEL,ZMYM1,DOP1A,SH2D5,KLHL17,UCHL5,KCTD18,C2CD6,SPTB,LCLAT1,COL26A1,AP2A2,GSTZ1,CDC5L,CEBPZ,ENC1,ZBED5,NUDT12,MCAT,ZNF682,ACOT4,ITGA9,ZNF18,FAM53B,DGLUCY,CPSF2,C19orf48,HTATIP2,OSBPL8,CTTNBP2,LARS1,TMEM243,ABCD3,LFNG,DHFR2,BDP1,COPB2,LINC01310,KATNIP,NAP1L4,SLC25A27,TUBE1,JAM3
GSE41867_NAIVE_VS_DAY15_LCMV_CONE13_EFFECTOR_CD8_TCELL_UP	CUD	-0.000221426	0.000968831	0.819219	130	0.828311	brain	TWAS	c7	0.819219	1	GEMIN4,PCAT19,TSEN34,GPR35,HTR5A,LINC00174,CHRD,KLF3-AS1,GRID2,ALB,HPCA,GJB5,EMCN,ASPDH,KLK5,ACRV1,CPNE5,ICOSLG,KRT83,TNS2,LUZP2,RHD,SLC38A3,ZFR2,TPTE2P6,AMER2,DDX1,NCAN,AFF3,NT5E,IRF6,G2E3,ZNF853,TTLL2,TNNC2,DLG5,MIA2,RDM1,PLCD4,TPPP,KCNA2,CCDC116,PHF21B,TTC38,WDR55,DUXAP10,PTPRF,SYNE3,CDH24,GPR37,CYS1,CLIP3,LINC00951,VEPH1,CPLX2,GPRIN1,A4GALT,CCDC7,SEPTIN7P2,RDH12,C7,ART5,SPATA6,NRXN3,CFAP54,IMPG1,PLPP3,ZNF100,SCUBE2,HACE1,MYO1D,RNF180,USP43,PIRT,MAB21L3,PTCHD4,PCARE,LRRC77P,ADAMTSL3
GSE41867_NAIVE_VS_DAY15_LCMV_EFFECTOR_CD8_TCELL_DN	CUD	0.00290836	0.00399427	0.466531	143	0.921544	brain	TWAS	c7	0.466531	1	NFKB1,MTMR3,DUSP18,ERP27,AFF1,TPRG1L,HPS3,SELENOT,MMAA,NSD1,FAM193B,N4BP3,CLK4,CC2D1B,COQ10A,FGD2,STK10,NDST1,SIPA1,RCSD1,ATP1B1,LLGL1,ASAP2,FOXN3,ZNF148,CRIM1,METAP1D,MINK1,CPM,SIDT2,WASL,FBXL17,GIGYF1,CUX1,CYRIA,SMC6,NKTR,ACKR2,MAU2,INPP5F,GLS,TPCN2,CHD6,PPOX,BCAS3,MYH9,TTLL3,ADD3,GRAMD2B,MARCHF3,KIF21B,VPS39,CHSY1,SLC9A8,MTURN,TTC5,LEMD2,MLXIP,TPST2,SIPA1L3,NPC1,RNF125,DVL1,SZT2,USP6NL,SAR1A,KLHL17,TTC19,AP2A2,TOLLIP,CIPC,COQ8B,ITPKC,RAB4B,CEP70,TTLL1,AKAP13,NECAP1,CBL,CYFIP1,CERK,ANKRD44,SF3B1,IQSEC1,SMPDL3A,MAP1LC3A,NCOA6,DENND6B,NUMB,SGMS1,KHNYN,MYO18A,SSH2,TRIM44,SRSF11,KCTD12,DMTF1,ATXN7,MKNK1,NR3C1,DENND5A,C1orf54,EARS2,VAMP3,ENDOD1
GSE41867_NAIVE_VS_DAY15_LCMV_EFFECTOR_CD8_TCELL_UP	CUD	4.22E-05	0.000957765	0.964864	211	0.362054	brain	TWAS	c7	0.964864	1	MTG1,UNG,ANAPC7,EFL1,SLFN5,AATF,DDX52,FAM174C,MBD3,LSM7,EXOSC5,POR,PMS2,ADH5,PIGG,SEC14L4,ANAPC5,TMEM263,SANBR,HTT,RGS12,LSM6,SDHC,HSD17B7,PCCA,UQCRC2,DCPS,DET1,NSMCE1,IFIT1,RNASEH2C,YWHAQ,PGD,GALE,KPNA6,CMSS1,PRKCA,EIF3B,XRCC5,COX17,ZPR1,PEX10,UFSP1,CENPM,HAUS1,MCMBP,BMS1,SNUPN,WDR76,UTP25,SPCS1,HIBCH,MSH2,CYB5R1,RAB29,GBP4,DCAKD,SEC23A,ABCF1,MAP2K2,TNFAIP8L1,EIF3D,HSPA13,INTS4,ELAC2,SNIP1,ACTA1,NUP133,ARV1,TBL3,ZNF213,RAP1A,ALG5,PRKCSH,SUCLA2,GCLM,SRA1,ARHGDIG,CUL5,NPAT,STARD4,POLD3,PPP1R7,PSMC3,CWF19L1,IQCG,MED8,AKR1A1,CSE1L,NIP7,NDUFB3,TTC26,TSEN2,PCCB,IFITM3,RSL24D1,FASTKD2,CLTB,WDR73,DPAGT1,PSME4,LRPPRC,SASS6,DBT,THOC7,COPS2,OGFR,CCT5,AACS,NUDT7,SIKE1,POLR1D,PREP,WDR3,GNG12,PARP11,CETN3,TMEM19,CMC2,PABPN1,SDR39U1,ZNF217,CDC123
GSE41867_NAIVE_VS_DAY30_LCMV_ARMSTRONG_MEMORY_CD8_TCELL_DN	CUD	8.39E-06	0.000691375	0.990312	190		brain	TWAS	c7	0.990312	1	PTBP1,MBD3,SGTA,RDH13,HSPBP1,RUFY1,ORC5,RINT1,POLR2B,ALG3,ECE2,UQCR10,ANAPC4,PAQR3,LONP1,TRIP10,FAM241A,DYM,ME2,SLF1,PUS3,DCPS,HAX1,NPLOC4,OGDH,PPIA,C1orf50,VCPKMT,BOLA3,SNRPD1,PELP1,HDGF,KLHDC10,MKLN1,GPHN,PCYT1A,ATP5F1A,MCMBP,SEC23IP,SEMA7A,NT5DC3,PRORP,NUBPL,OLA1,RBMXL1,NOL10,GCLC,NETO2,ATP23,MRPS23,LIPT1,RNMT,TBL3,ZNF213,REPIN1,KRI1,MAP3K7,TAF1C,KPNA4,METRN,LDAH,THAP4,SUMF2,CWF19L1,LIG1,MPHOSPH8,KLHDC9,MTO1,SHQ1,FMC1,TIPIN,ZWILCH,ZBTB32,NUP42,UBE2G2,NDUFS1,FASTKD2,POM121,FAM98B,CIAPIN1,CAND1,PTPN12,LRP6,DUSP16,SLC7A6OS,TANGO6,ETFB,COPS2,MTG2,TTC4,POC5,LTA4H,CDK17,FBXO28,DNAJC27,MSANTD4,CFAP298,POLR1F,BCAS2,DYNC1LI1,PLXND1,PREP,COX10,RCCD1,NTPCR,AKR1B1,CHORDC1,GAN,SDR39U1,COX11
GSE41867_NAIVE_VS_DAY30_LCMV_ARMSTRONG_MEMORY_CD8_TCELL_UP	CUD	6.33E-05	0.000693865	0.927287	189		brain	TWAS	c7	0.927287	1	TIMM23,AP1G1,PMFBP1,ACACA,ZMAT3,GNB4,PPAT,AGA,EIF2B5,ADH5,CASP6,ZNF141,GRPEL1,GYG1,HPF1,VPS36,GNPDA2,HINT3,ANAPC13,FOXRED1,PPIL1,PPP4R3B,GPATCH4,NSMCE1,TUFM,PDCD2,PACRGL,DTNBP1,PGM1,DRG2,MIEF2,COQ7,TSPYL4,AUP1,ZNF239,SLC25A12,NUP107,TIMMDC1,COX17,NVL,LBR,CENPJ,KPNB1,ATP5MC1,MCMBP,NUDC,DPY30,PHF7,GLT8D1,SAP18,DYNLL2,NDUFS4,IFT27,HSPA13,JAGN1,XPNPEP1,RBM43,NUP50,WDR55,SELENOW,SNRNP25,MCRIP2,SEPTIN9,PGM2L1,NDUFA12,NT5C3B,SYS1,SDF4,MRPL22,ZBTB32,IFITM3,PTDSS2,MRPL23,MRPL14,TRIM5,ESD,ARFGAP3,RMDN2,RBM44,RDH12,PRR36,NDUFA7,BID,ANAPC7,MOV10,RAB8B,NRBF2,CUEDC2,COA8,CTBS,POLDIP2,SMIM8,NUDT19,UMPS,CERS6,MTRF1L,ISG20,GDPGP1,PARP11,COPB2,CDC123,OPTN,SEC22B,SMCHD1,ZC3H15,ZNF217,TEX261,FDX1,YIPF2
GSE41867_NAIVE_VS_DAY30_LCMV_CLONE13_EXHAUSTED_CD8_TCELL_DN	CUD	-0.000181529	0.000692406	0.793189	207		brain	TWAS	c7	0.793189	1	TMED3,NSF,CDKL2,FAM53C,CYSTM1,PNRC1,N4BP2,HPSE,BOD1L1,CD38,ANKRD50,CCNI,PAQR3,UBAC2,TAPT1,GSK3B,IQCB1,PRELID1,CLK4,HINT3,NEMP1,MIA3,GLMP,HIVEP3,PLOD2,SEPTIN7,NIPAL3,ANXA2,FBXO2,ARID3B,UBE2Q2,SNAP23,LBH,YIPF4,GLT8D1,TAX1BP1,AREL1,ENPP1,COPA,LMBRD1,ALDH2,ZNF790,GLB1,USP22,CHCHD10,GSTT2,RABGAP1L,EHD4,KDM5A,CYFIP2,MBTPS1,EVI5,TTC9C,CUTA,PRDX5,FARP2,STK25,DUSP3,ATG13,CHPT1,ECH1,SYS1,DIP2A,CRK,INPP5K,MNT,ODR4,NUP210,GRIP2,DDX17,CENATAC,ERGIC3,SAMHD1,UBN1,SERHL2,PRDX2,TECR,TMEM9,PSME4,AAK1,BMPR2,SMPDL3A,DPY19L3,CALU,SF3B1,SELENOP,RASA4,SCP2,LHPP,CMPK1,FLCN,COPS3,XRCC1,DHRS1,RHOBTB1,COG3,SLC25A24,PSRC1,PDK1,TMCO1,MPC2,ESYT2,FAM3C,FILIP1,SLC66A2,TSPAN14,RFFL,LPIN2,ATG9A,DNPEP,GZF1,MCCC2,ECI2,ERO1B
GSE41867_NAIVE_VS_DAY30_LCMV_CLONE13_EXHAUSTED_CD8_TCELL_UP	CUD	-4.13E-05	0.00097434	0.966224	147	0.632672	brain	TWAS	c7	0.966224	1	ARHGAP27,HELZ2,CD83,NCF1C,HERC6,P2RX7,P2RX4,PI4K2B,RBBP6,OTUD4,TNIP2,TNIP3,MCTP1,RAB24,ADAMTS2,ARAP2,SORBS1,WTAP,BLVRA,SNHG15,KRT80,TNS2,DDX60L,EHD1,BLZF1,ASAP2,GRHL1,CLEC2D,LINC01588,PIM3,PVR,POPDC2,SLC1A3,CPLANE1,EGFLAM,SERPINE1,STAT1,CPNE8,BAZ1A,ANKLE2,RBMXL1,FBXO40,PARP14,SDC4,CD40,SERPINB1,RIPK1,OAS3,APOL1,SIPA1L1,GCH1,PLEK,NAMPT,IFIH1,ZNFX1,B4GALT5,DNAAF1,EHD4,PTPRF,TYSND1,FAM174B,SKIL,SAMD9L,ZC3HAV1,APOBEC3A,FXYD6,TRIL,MASP1,TRIM22,PPFIBP2,TTN,AMPD3,VCAN,MX2,GJB2,TENT4A,MAP4K4,IL18R1,DNAI3,SPATA6,LINC01785,ADAR,UBE2L6,PRSS23,MAP3K8,PIK3R3,IMPG1,SNN,UST,NECTIN3,STARD5,FUT4,PIWIL4,RNF213
GSE41867_NAIVE_VS_DAY6_LCMV_ARMSTRONG_EFFECTOR_CD8_TCELL_DN	CUD	-6.60E-05	0.000694912	0.924349	170		brain	TWAS	c7	0.924349	1	TADA2A,FGGY,FAM53C,LAMTOR3,KLHL24,ART3,TBC1D19,RUNX2,TXK,FGD2,ANKRD12,S100A8,S100A4,SEMA4A,AGPAT3,SLC23A2,IKZF3,TNIP1,PLSCR1,FBXW10,KLRG1,KLRC1,PRKAR2A,UBA7,CRIM1,DYNLL2,MPO,RNFT1,LIFR,TNFRSF14,TNFRSF19,RNF17,ACKR2,ATP8B4,CD300LF,RHBDF2,PLEKHA1,IKBKE,ELOVL5,FLYWCH1,TRAP1,ROGDI,SERPINB9,DTX1,SIPA1L1,TARS2,SELENBP1,LACC1,MEF2A,R3HDM1,F2R,MYO1F,TYK2,SLC9A8,NOD1,RMDN3,MCRIP2,WDR90,ATM,FAM168A,TPST2,LPCAT2,RNASEL,DNAJB4,F2,FLACC1,SDHAF1,BTAF1,IRF7,CIPC,ASB2,COQ8B,ADGRE5,PDE8A,SEPTIN3,THY1,F13A1,CYFIP1,PRTN3,THOP1,HSF2,RAB8B,DAPK2,C19orf48,ETFB,MDM1,ABCB4,CENPH,CD164,TLCD2,FCER1A,SKAP1,ATP5MC1,GNGT2,MYO6,ATP9B,PARD6G,ADAT2,FES,RCN1,WLS,IL1R1,IL1RL1,IL18R1,EARS2,CD247,PRKCQ,ENDOD1,HACD3
GSE41867_NAIVE_VS_DAY6_LCMV_ARMSTRONG_EFFECTOR_CD8_TCELL_UP	CUD	4.35E-05	0.000696031	0.950156	142		brain	TWAS	c7	0.950156	1	HPSE,KLHL24,ST3GAL6,TBC1D4,UCHL3,LMO7,CCNI,IQCB1,PARP1,FAS,MYBPC2,INPP4B,ERLEC1,PPP4R3B,CHTOP,OGFOD3,CCM2,HIVEP3,CCDC30,ABCA8,ASAP2,ITGB1BP1,TXNDC2,MACO1,DNAAF2,SAV1,MST1,STAMBP,YPEL2,BAZ2B,MZT1,TCF12,ACSL3,WDR37,P2RX2,ANKLE2,PAPLN,MIDEAS,PLCD3,ENPP1,ZNF597,ALCAM,INTS4,STT3B,GLB1,PPM1F,PAX7,TANC2,LIMD2,ADRA1B,SLC35F5,WFIKKN1,STARD4,TUBG2,TRAPPC8,RNF138,USP6NL,ATG10,RNF111,SYNE2,CNOT2,RAB21,VAMP4,CSNK1E,MANEA,LARS2,LRRC2,TMEM108,KDSR,CBL,HDAC11,RDH12,MYO5A,TTC33,SELENOP,TUG1,B3GNT9,LGMN,NRBF2,CMPK1,XRCC1,IRGQ,CNST,GPR65,DYRK2,GGPS1,TBCE,CDK17,GAD1,TRAF6,HECA,POU1F1,SLFN5,FRAT2,DENND5B,RFLNA,PARP8,GABPB2,CCSER2
GSE41867_NAIVE_VS_DAY6_LCMV_EFFECTOR_CD8_TCELL_DN	CUD	3.50E-05	0.000693387	0.959709	188		brain	TWAS	c7	0.959709	1	MED16,LENG8,MYSM1,UCKL1,TRIM26,KLHL24,BANK1,TLR6,TTLL3,VGLL4,ART3,PHC2,HSD17B11,ATP10D,TPRG1L,HPS3,TSC22D2,CLOCK,SLK,ACSL1,TUT4,YPEL3,SFXN5,NSD1,FOXN3,CSGALNACT2,FILIP1L,CPM,CNOT2,SIDT2,ANGEL2,SPATA13,CYRIA,SPG7,SGPP2,CACUL1,INPP5F,GLS,CD300LF,RALGPS2,ANGPTL1,MIDEAS,LNPEP,PPP1R16B,CHD6,CASQ1,MYH9,ATP2A3,GRAMD2B,MARCHF3,KIF21B,MED15,SUPT20H,F2R,KIAA0930,CERK,PDE2A,PGAP6,LDAH,D2HGDH,TPST2,VAMP2,ARPC5,RNF125,DVL1,SZT2,KDM7A,ASB2,INO80D,KLF7,SWAP70,RNF141,SHKBP1,RAB4B,CEP70,AKAP13,SEPTIN3,NECAP1,LRRK2,TGFBRAP1,ARHGAP25,CYFIP1,SMPDL3A,SMG6,MAP1LC3A,RELCH,SMG9,MCOLN3,ARID5B,MYO18A,SSH2,KRTCAP3,TRIM44,ZNF292,ATXN7,GNGT2,DYNC1LI1,NR3C1,OPALIN,C1orf54,CNPPD1,MTMR12,TMEM167B,SLC25A27,ENDOD1
GSE41867_NAIVE_VS_DAY6_LCMV_EFFECTOR_CD8_TCELL_UP	CUD	0.000440647	0.000961114	0.646611	188	0.589818	brain	TWAS	c7	0.646611	1	CTNNA1,TBC1D9B,TAP2,PSMB9,TAPBP,ACTB,HOPX,PLAC8,PCGF3,MED28,RCAN1,DOP1B,SETD6,PLBD1,HSD17B11,AGRN,NADK,HPS3,LPCAT1,TMEM131L,TLR2,ACTR1A,ESYT1,IFIT2,IFIT1,SVBP,ZNF691,TMEM230,LLGL1,RGS14,CASZ1,MAP4K5,ITGA6,RASGRP1,THBS1,CYRIA,ACKR2,IL27RA,CYP4F3,SH3BGRL3,WASF2,HSD11B1,TRIP4,BAZ1A,PPP1R21,DSTYK,RAB29,PXMP2,NIBAN3,YWHAB,ACOT8,CD40,CLUAP1,TRIM25,SDHAF4,DTX1,MYO7A,GUCD1,NAP1L1,S100A8,RBM43,PSMC5,SLC44A2,DHX34,IL18BP,ANKS1A,PLAAT3,VPS37B,RASA3,CASS4,UBR4,SH3GLB1,LRCH3,PDCD4,GTF2F1,SAMD9L,TDRD3,SAMHD1,QPCT,SUMO3,ITGB2,PDE8A,CLEC4E,CLEC7A,ARHGAP25,CYFIP1,BCKDHB,KSR1,GPN1,PNP,ENPP4,LGALS3,CD164,VDAC2,PSMA4,AKR1A1,GNS,CMTM7,SWAP70,SS18L1,C1orf54,CIB1,WLS,IFT140,NFKBIZ,PARP11,PTTG1,PRKCQ,ADPRM,ACAP2,SUCO,HLX,RNF213
GSE41867_NAIVE_VS_DAY8_LCMV_ARMSTRONG_EFFECTOR_CD8_TCELL_DN	CUD	-0.00256568	0.00466534	0.582357	139	0.817923	brain	TWAS	c7	0.582357	1	MRC1,RAMAC,KLHL36,NSF,EPS8L1,SLC29A4,GAK,TMEM175,UVSSA,MFSD10,EMID1,DCLK2,SIM2,KPNA1,STAMBPL1,MCTP1,TUT4,YIPF1,HSPB11,PDE1B,RDH5,TRIM68,ANKS1A,FGD2,CCM2,ZNF691,SFT2D2,ATG16L1,N4BP3,MACO1,COLGALT1,RAB3A,SEMA3F,ITGA6,RAPGEF4,ZC3H12D,RMND1,TCF12,PJA2,MAN2A1,ACBD3,ARID3B,ZNF106,ZFYVE27,GOLGA3,AREL1,ZNF619,RNF103,DGKE,CTNS,CAPNS1,DCLRE1C,PRKAB1,SCML4,CHCHD10,MGA,MDFIC,PDE2A,HSD17B8,DXO,CCDC62,GPR153,HDAC5,RETREG3,CASS4,GNPTAB,ARL4A,ZMIZ1,SERINC3,FCGR2A,SKIL,RNF111,MAP1LC3B,FYCO1,AP2A2,ITGB2,INO80D,TSPO,ATP13A2,NECAP1,SERTAD2,SPPL2B,F10,MYO1F,PIP4K2A,ST7L,EIF5,SPATA6,IFT172,MAST4,SLAIN1,TM7SF3,CRIP2,MS4A7,SLU7,BRD9,RPRD2,TF,SNX5
GSE41867_NAIVE_VS_DAY8_LCMV_ARMSTRONG_EFFECTOR_CD8_TCELL_UP	CUD	-0.000131825	0.000694128	0.849376	181		brain	TWAS	c7	0.849376	1	PRAP1,GLOD4,CYP21A1P,RGL2,CPOX,TOMM70,UCHL3,ERP27,MSMO1,JMJD4,FAS,NDNF,SUOX,RSAD1,YPEL3,ALG14,NMBR,SERP1,WTAP,NSMCE1,UGP2,DYRK1B,PRADC1,ZNF266,MRPS23,TSPOAP1,RPS6KB1,SELENOV,SLC35E3,GINM1,LATS1,RMND1,HIF3A,ADAM33,CUL7,ACSL3,MPC1,CEP43,COMMD10,CRIPT,EPCAM,ZNF212,ABT1,GPR155,ANKLE2,RPF2,AKAP7,RTN4IP1,SEC23A,OPN3,CHML,RBFOX2,UBA2,INTS4,VPREB3,MFGE8,AP3S2,RAPGEF3,WNT10B,ALG5,TYW3,CD9,ARL6IP6,CSTF2T,MORF4L1,CTSH,MTHFS,PLA2G2C,CBX1,RAPGEF4,FCRLA,GRIP2,C1GALT1,YJU2B,TRAPPC2B,MFF,FAM8A1,HEXB,TMEM108,NDUFS5,RAB17,LY86,RDH11,SLC25A15,CCDC136,TTC33,DUS2,LMO4,LARS2,NEDD8,CSRP2,SLC25A24,PDCD10,KTN1,TMCO1,PIK3C3,SEC16B,BARX2,ZNF493,NDFIP1,CAMK4,HLF
GSE41867_NAIVE_VS_DAY8_LCMV_CLONE13_EFFECTOR_CD8_TCELL_DN	CUD	5.30E-05	0.000966854	0.956261	169	0.685028	brain	TWAS	c7	0.956261	1	GPC1,PSD2,HCG18,HLA-DRB6,PILRB,HPSE,HMGB2,OLIG2,TIGD2,SEL1L3,SLC35E2B,WDR5B,HACD2,EXOC1,STAMBPL1,PRIMPOL,LARP1B,HSD17B7,VKORC1,KIRREL1,SNCA,KCTD20,IBSP,PAQR8,LGALSL,PPIH,SLC15A4,ZNF438,LLGL1,ZCCHC17,PARP3,CANT1,MOGS,PELP1,RPAIN,COX17,AFG3L1P,EMC4,CD276,ARID3B,TRAF3IP3,UTP25,SLC16A9,KLHL12,LRRN2,TMEM186,NMT1,SMAP2,POLR3A,USP22,ABCA17P,SLC25A38,CDADC1,PLEKHA8,EML3,OIP5-AS1,TMEM14B,TCP11L1,FBXO3,VOPP1,STX6,CHRNB1,SAT2,MAP2K5,SNHG16,DRC1,SPTB,SMIM17,C5orf47,TRAPPC12,SCAP,SLC66A1L,MT1X,SH3BGRL2,ARPP19,NME1,B3GNT9,SLC7A6OS,A1CF,SCN3B,SLF2,DHRS1,CHMP4B,ROBO1,RNF187,NTSR1,GNA12,KCNA1,TP53BP2,CBX1,GABRR2,ZC3H7A,FMN2,MAVS,PWAR5,LINC01310,TADA1,SMCHD1
GSE41867_NAIVE_VS_DAY8_LCMV_CLONE13_EFFECTOR_CD8_TCELL_UP	CUD	0.00146406	0.00382134	0.701625	148	0.431845	brain	TWAS	c7	0.701625	1	MMAB,TMED3,ZNF23,CYSTM1,RNF130,TAP2,B3GALT4,REST,KLF12,TBC1D4,ANKRD50,AZIN2,TMEM192,CD38,SH3BP2,TRIB2,ARSK,TUT4,HINT3,QPRT,YPEL3,MUC1,NAXE,CCM2,CCS,NDUFS8,NT5C3A,PGM1,SCLY,NIPAL3,MACO1,AUP1,FXYD4,YPEL2,NAT14,MAN2A1,BUB1B,UBR2,CSNK1G3,GOLGA7B,GNA13,HID1,KIDINS220,TAX1BP1,SLC52A3,ANKLE2,EIF2B2,C6orf118,CEP43,NUB1,CILK1,MKNK2,ALDH2,RBFOX2,MYH9,GPI,ASL,CHCHD10,MFGE8,ABHD2,RAP1A,RBM43,TNFAIP6,CRYZ,TUBG2,HDAC5,SLC39A13,STMN1,ARL6IP5,TOX2,SERINC3,FCER1G,SDF4,SLC28A2,PDE1B,INSIG2,MAP1LC3A,SCAND1,SAMHD1,PTPN18,FIS1,OPN3,SERHL2,ADGRE5,FAM174A,METTL21A,POU6F1,SLAIN1,RASSF3,TSPAN2,SFMBT2,CERS6,TSPAN14,SIDT1,PLAGL1,PARP11,PSRC1,GABPB2,MCEE
GSE41867_NAIVE_VS_DAY8_LCMV_EFFECTOR_CD8_TCELL_DN	CUD	0.000599664	0.00401373	0.881236	150	0.959378	brain	TWAS	c7	0.881236	1	SYNRG,LENG8,MYSM1,WIPI2,CTBP1,MXD4,SETD7,HSD17B11,UBAC2,DYRK1A,ATP10D,TPRG1L,PSEN2,SLK,RPL17,ARSK,LNPEP,CC2D1B,COQ10A,GNGT2,PDK2,MBTD1,FGD2,SELENOT,ARHGEF18,IFRD1,CDS2,RCSD1,SFT2D2,HERPUD2,NSD1,FAM193B,BSDC1,ZNF148,MYO9B,ACCS,STX16,SPATA13,ACKR2,AFF3,RAB11FIP2,INPP5F,CPSF7,GLS,ANGPTL1,KIF21B,KDM5B,NUB1,SMC6,ELOVL5,CORO7,TXNDC16,ATP2A3,PCNX1,GRAMD2B,BHLHA15,CEPT1,RHOQ,KDM5A,F2R,SLC44A2,SLC9A8,ADAM19,NOP53,PDE2A,NUMB,GCOM1,RASA3,VAMP2,ARPC5,PDCD4,SERINC3,STK4,INPP5K,SMG6,SLC37A4,COQ8B,ITPKC,RAB4B,TOP2B,TGFBRAP1,MAP1LC3A,DLGAP4,DENND6B,ARSA,KLRC1,TUBA1A,USP3,RELCH,TSSK4,MYO18A,KLF7,PIKFYVE,SRSF11,KCTD12,MDM1,ADRB2,MKNK1,LEMD3,NR3C1,LAT,ASPG,PRKAB2
GSE41867_NAIVE_VS_DAY8_LCMV_EFFECTOR_CD8_TCELL_UP	CUD	-0.00282361	0.00347091	0.415927	183	0.854929	brain	TWAS	c7	0.415927	1	PRPF31,CAPN10,FARP2,UCHL3,HTT,LYAR,CNOT6L,PAQR3,IQCB1,MYLK,SDHC,ATF6,CKAP2,GLO1,EXOC4,SGCB,SUOX,NSMCE1,RRP1B,MRPL32,POLD2,HIVEP3,PSMD3,TUBG1,PLOD2,RNASEH2C,PC,ATPAF2,NDUFA7,PIN1,TDP1,C7orf50,CMSS1,SNRPD1,COX17,TRAPPC6A,BATF3,EXOSC10,MTOR,FBXO2,MVD,TCF25,GPHN,SNUPN,WDR76,SELENOW,RUVBL2,HIBCH,NABP1,C12orf73,SPTSSA,UBE2T,RAB29,EIF2D,AMZ2,CMC1,EXO5,PREP,ATG5,TRIM25,RIPK1,DHRS7,EIF3D,KDELR3,IFT52,PIGT,GPI,INTS4,SNIP1,GFER,WDR75,GNB1L,RABGGTB,TECPR2,RCBTB2,MLF2,HNRNPUL2,POLR2G,NDUFAF1,CDC16,CHPT1,UBALD2,NXN,SLC7A6,NIP7,MKKS,ZC3HAV1,CENATAC,DSN1,SAMHD1,YES1,HRAS,UBR7,NDUFAF2,SPEF1,MCM8,TECR,LATS1,ULBP1,THOP1,THOC7,ICA1,EEF1AKMT2,CUEDC2,NEDD8,IKBIP,CCT5,KTN1,NUP133,KARS1,VCL,EIF2B3,USP47,FILIP1,NDFIP1,EFTUD2,AKIP1,STOX1,LIG3,NGRN,SREK1IP1,PRLR,FAM229B
GSE41867_NAIVE_VS_EFFECTOR_CD8_TCELL_DN	CUD	-0.000127774	0.000691779	0.853461	210		brain	TWAS	c7	0.853461	1	MTG1,CORO1C,POLRMT,ATP5F1D,SF3A2,LSM7,RCC1L,EIF4E,KPNA1,MRPL36,GRWD1,POLD1,C19orf48,DCPS,ST3GAL4,POLD2,ZMIZ2,DTNBP1,SHMT1,ABCA5,USP40,KPNA6,RALGAPA2,DNAAF5,MED11,PSMB6,HDGF,CYRIA,DYNLT2B,GATAD2A,HAUS1,HDHD2,PPHLN1,MEMO1,TTC27,NEK4,TXNRD3,CHCHD6,RUVBL1,EEFSEC,RBMXL1,ABCD4,RPP14,METTL22,SLC25A39,IMMT,ANKRD26,CLUAP1,MTX3,MITD1,SERPINB9,NAA25,RCC1,ELAC2,COX10,LSM10,WDHD1,ARV1,EXOSC8,THUMPD2,TRAF3,GCLM,KPNA4,RHBDF1,TELO2,UQCC2,PPP1R14B,TMEM209,LIPT2,SEPTIN2,PFAS,PUS1,YWHAB,NCOA5,PREX1,CSE1L,EXOC7,SHQ1,CAPRIN2,BNIP1,OPA1,SDHAF1,SLIRP,UROS,BCCIP,RSL24D1,NDUFAF5,LRPPRC,PCTP,DBT,CYFIP1,NOP58,WBP4,DHRS4,C1orf52,POLDIP2,LDLRAD3,DTWD1,E2F1,GRPEL2,MRPL55,NUP35,SLC20A1,FIG4,IPO13,EIF2B3,DHX35,DUSP2,CLBA1,HELLS,ACP1,NEPRO,EIF2B1,WDR3,NTPCR,PEBP1,MRPS22,CHD1L,GK5,SMPD4
GSE41867_NAIVE_VS_EFFECTOR_CD8_TCELL_UP	CUD	-5.33E-05	0.000961806	0.955802	186	0.612668	brain	TWAS	c7	0.955802	1	MVK,WARS1,TECPR2,SAXO2,PLA2G12A,LYAR,DERA,ANAPC5,TMEM263,PEX13,SANBR,HSD17B7,PCCA,CKAP2,GLO1,SGCB,UQCRC2,RBM19,ATP11A,NSMCE1,RRP1B,PFKL,IFIT1,HIVEP3,MEN1,AP5B1,ATPAF2,RALB,PGPEP1,TSPYL4,PECR,TRAPPC6A,PRELID3B,FBXO2,UFSP1,CENPM,MRPS10,ZNHIT6,COX5A,SNUPN,WDR76,NABP1,C12orf73,G2E3,NUBPL,GBP7,GBP4,ST3GAL5,IMMT,SHCBP1,AKAP1,SEC23A,LIPT1,MAP2K2,GPI,KCTD21,GNPAT,MAP10,ELAC2,SEC63,SMARCB1,SNIP1,MECR,EHD4,WDR75,GNB1L,CCT8,HNRNPUL2,NOB1,SEH1L,FBXO3,CDC16,PFAS,SAMHD1,PSMD13,ARFGAP3,MCM8,DDX39A,TECR,ESF1,CFAP210,SSB,PSME4,PIGH,GLRX3,THOC7,RAB8B,CAD,HTATIP2,E2F1,S100A13,BBS10,CCT5,AACS,HEMK1,EIF2B3,AKR1A1,MRPS5,PROS1,EDEM1,MVD,AKIP1,POLR1D,EPRS1,NGRN,PARP11,GOLT1B,MPC2,FAM229B,MCEE,CDC123
GSE41978_ID2_KO_AND_BIM_KO_VS_BIM_KO_KLRG1_LOW_EFFECTOR_CD8_TCELL_DN	CUD	0.00734309	0.00391083	0.0604322	161	0.612968	brain	TWAS	c7	0.0604322	1	INPP5A,RGS19,EIF2AK1,RAC1,MTMR3,S100PBP,FAT1,PALLD,HEY2,DCLRE1A,THSD7A,ARL4A,MAVS,RASSF2,CASC3,C11orf68,CCS,DPY19L1P1,HSPA12A,PDZD8,RHD,RRN3,BAZ2B,PNMA8A,MUC4,DLG1,MPZL1,F5,CHST3,SYNE1,EXTL1,SLC6A16,MRS2,FAN1,KCNF1,F11R,ST3GAL5,GET1,BRIP1,FOXRED2,KCTD17,ZNF146,SIPA1L3,FAM171A1,INAVA,TUFT1,CUL3,EPAS1,SOCS5,PELI2,TECPR2,KANK2,TACC2,HBEGF,ZSCAN31,NEDD9,TNFRSF25,TFAP2C,DNMBP,MYH10,ZMIZ1,SDC4,TRAK2,CREB3L2,LUC7L2,RBM23,CBX7,CNOT8,PPP1R3C,C2CD2,OTUB2,SEPHS1,ZBED5,PDE8A,PPFIBP2,CDC42EP3,CBL,SERTAD2,TGFA,CERK,IGFBP3,IQSEC1,ANKRD28,NUAK1,MYO5C,AGAP1,CTDSPL,CHST15,KLF7,DLEU1,PRSS23,LEMD3,KIFBP,GPRC5A,MARCKS,SRSF8,AMIGO2,RGR
GSE41978_ID2_KO_AND_BIM_KO_VS_BIM_KO_KLRG1_LOW_EFFECTOR_CD8_TCELL_UP	CUD	0.000197544	0.000689333	0.774439	194		brain	TWAS	c7	0.774439	1	HOMER2,EPS8L1,FAM53C,CD14,ZMAT2,POLR1H,RPP21,VWA7,CLCN2,PDLIM5,ATP8A1,PLBD1,MGST1,PLOD1,PDPN,PISD,SLC5A4,TMEM131L,SLC25A23,INSR,EME1,CHAD,VKORC1,EEF2K,C11orf71,NAT8,CDCA5,CTSF,LSM5,TGFBI,LAMB2,SLC4A5,FN1,ITGA6,YEATS4,ARHGAP31,WDSUB1,ANGEL2,EPHX1,DEF8,LYZL4,ZDHHC3,CD5,BAP1,GPRC5C,GRIN2C,UNK,CACUL1,ARHGEF12,SYT10,EPS15L1,MTMR10,ENPP1,SKAP2,MSH3,DAPK3,RNF25,TMEM106C,RHEBL1,SLC25A38,FBLN1,FOXD4L1,DNER,TAPBPL,ZIK1,STAM2,ELOVL2,NME4,GNG13,CHST1,PPP1R14C,MPP2,DRAM1,APIP,PTPRF,CGREF1,C1orf159,MKKS,SLTM,TFEC,TOMM7,NUP42,GPNMB,TMEM9,CLEC4E,RIMOC1,FAM3B,KLK10,BCAM,IRF2BP1,DUSP19,HBE1,SLN,LFNG,MED19,FCER1A,NCAPG2,BVES,POPDC3,UPF2,PHYH,MAML2,ADI1,NAPB,BPGM,AGBL3,MCM9,TMEM19,PCSK2
GSE41978_ID2_KO_VS_BIM_KO_KLRG1_LOW_EFFECTOR_CD8_TCELL_DN	CUD	4.70E-05	0.000972643	0.961476	151	0.57164	brain	TWAS	c7	0.961476	1	VIM,ADAMTS8,WARS1,EFL1,IL34,DHX38,ATP2C2,DOC2B,PSMF1,SIL1,CANX,RERG,CAMKK2,MTHFR,VNN2,PCDH10,EAF2,GABRA2,OCIAD1,RBMS2,CDON,CLEC4G,NDST1,SLC8A3,NKAIN4,PTK6,NCMAP,IL12RB1,HK2,TOMM70,ARHGAP8,UBR2,USP8,CHRNA7,GJD2,RUVBL2,SFRP5,DNMBP,MCFD2,PRKD1,DTD2,PLEKHA6,TMCC2,PM20D1,RASSF8,GOLGA3,SMARCD3,ALCAM,PDCD6IP,SLFN12,KCNJ12,GGT5,RABGAP1L,MECR,RAP1A,TNFAIP6,BCL2L15,WNK1,UBXN4,ADAM19,PIGK,POLR3K,PRKN,HDLBP,NUDCD2,MICOS10,FEM1B,CORO2B,CEP290,SH2B2,GDF5,C2orf42,DCAF4,ACVR2B,TC2N,RNF187,ACTA1,TOX4,DDX4,ALPL,DEGS1,CDH8,SNN,POLR1D,SEC61A1,ECRG4,USP43,SORT1,SBNO1
GSE41978_ID2_KO_VS_BIM_KO_KLRG1_LOW_EFFECTOR_CD8_TCELL_UP	CUD	-0.0004913	0.000957325	0.60781	183	0.284189	brain	TWAS	c7	0.60781	1	WARS1,TXNL4B,CXCL2,CXCL11,HLA-G,HLA-A,HLA-J,HLA-E,HLA-C,HLA-B,TAP2,TAP1,PSMB9,TAPBP,GSTK1,IL10RB,LAP3,MSX1,TLR3,ATP10D,LSM6,IL15,FAS,IFIT1,IFIT5,CEP63,SCN1A,SCN9A,DDX60,PLSCR4,PLSCR1,C1R,CLEC2B,HYAL1,PVR,RMND1,BATF3,VPS9D1,SNRK,RPA2,DENND4A,STAT1,BTN3A3,RBCK1,CYB5A,GBP1,GBP2,ZNF410,LIPT1,OAS3,APOL6,APOL3,APOL2,APOL1,HSPB8,ISG20,PEX11A,RABGAP1L,IL32,PHF11,IFIH1,CASP7,LDLR,RNF114,SP110,GCLM,ARHGAP29,DYRK4,LTBR,PCDHGA11,IL12A,DRAM1,USP33,F2,CASP8,SYNE2,MAX,ZC3HAV1,PARP12,CAND2,CCDC68,MET,DNAJC12,IFITM3,IRF7,RAB27A,RTP4,TRIM21,TRIM22,TASOR2,IL15RA,CFH,KDSR,RARS1,SNX7,MX1,VILL,ARID5B,TRIM44,ADAR,OGFR,UBE2L6,SERPING1,SNRPF,IFI16,HK1,CALCOCO2,DENND5A,C1orf115,RCN1,IL1R1,TMEM140,CTSS,PANX1
GSE41978_ID2_KO_VS_ID2_KO_AND_BIM_KO_KLRG1_LOW_EFFECTOR_CD8_TCELL_DN	CUD	-4.63E-05	0.000405617	0.909166	179		brain	TWAS	c7	0.909166	1	VIM,DHX38,CD8A,NDUFB5,PEX5L,SORCS2,RPL9,GOT2,RPLP0,COX6A1,P2RX7,P2RX4,UBAC2,EAF2,RPL17,RPS26,ABCC3,VTA1,PPIA,RPS14,NDST1,ATOX1,SRSF5,SFT2D2,RPS3,HK2,TMEM45A,ADPRH,COX17,RPL37A,ENO3,RPL13,GOSR2,MRPL10,LRRC46,USP8,KXD1,NT5E,STRA6,COX5A,RPS11,SMARCD2,DDX5,PLEKHA6,PM20D1,PRKAR1A,DCAKD,FPR1,XPNPEP1,ARPC2,IFT57,RPSA,WNK1,FAM118A,ADAM19,INCENP,ZFYVE19,PIGK,RPS5,RPS18,POLR3K,CSNK2B,HDLBP,CHCHD2,PYROXD1,ARL4A,RPS8,RPS23,LGALS1,RPL3,TTC19,RPL4,BUB3,HSP90AB1,TUBB,AMFR,NFATC4,RPL23A,SRP19,RNF187,UBC,PDCD10,ENPP4,RPA1,HIC1,CHRNA5,MORF4L1,RPL27A,SRGN,SEC61A1,RPS7,PEBP1,CCND2,NAP1L4,ATMIN,SUCO
GSE41978_ID2_KO_VS_ID2_KO_AND_BIM_KO_KLRG1_LOW_EFFECTOR_CD8_TCELL_UP	CUD	-0.000146479	0.000970659	0.88005	156	0.308044	brain	TWAS	c7	0.88005	1	PLXDC1,HCN2,AXL,SDCBP2,CXCL2,NUP54,CANX,GSTK1,IDUA,GUCY1A1,RERG,TRIP10,SULT1B1,LARP7,RBMS2,GABRA2,LIN7B,MYH14,TTC14,NPFFR2,NAP1L5,SEMA4A,PDPN,SLC8A3,TCFL5,EEF1A2,DSCAM,RTBDN,MST1R,RBM6,HYAL3,GALR1,NRIP2,PECR,PSMB6,BATF3,ACBD3,MIXL1,CHRNA7,DTD2,TAGLN3,CUZD1,DCAF4,MLH3,LATS2,CACNA2D3,BMP4,ALCAM,METRNL,SLFN12,HSPB8,SPECC1,KCNJ12,SOBP,VPS39,TMEM106C,UPK3A,UGGT2,MRPL48,PMP22,MPP2,G6PC3,RASSF9,UBR4,RIOK3,LRRC20,UNC5B,NEK7,ZNF264,CDHR5,NUP42,MIA,PIGB,PKP1,ALS2,CKAP4,PLCD1,DGLUCY,TC2N,PTH2R,MAPRE3,TUBA8,CLMN,PLPP3,EXOC6,DENND2B,CCDC28A,TUFM,BCHE,CHAC1,MGMT,RGR,BCL7C
GSE41978_KLRG1_HIGH_VS_LOW_EFFECTOR_CD8_TCELL_DN	CUD	7.12E-05	0.000496705	0.886037	153		brain	TWAS	c7	0.886037	1	LTBP4,RPS19,RPS9,TRIM26,ACTB,RPL9,WDR1,CNOT1,RPS26,THBS3,PPIA,IFIT2,PCNA,RPS14,SLC8A3,SYNJ2BP,PRPSAP2,RPS3,TRIM37,RPS6KB1,SMARCAL1,RPL3,CENPM,SNRK,LSM4,KXD1,ATP5F1A,DNAJC9,TUBGCP4,SPG21,DDX5,MSH2,ATP5MC3,PRKAR1A,CAP1,SLFN12L,MRPS15,SNIP1,RPS2,TNFAIP6,ERCC5,MCM6,INCENP,PLAAT3,RPS5,RPS18,POLR3K,KCNK4,CHCHD2,NUDCD2,PBX1,FEM1B,RPS23,CCN5,SDHC,RPS25,FUT9,SCAND1,HSP90AB1,GDF5,GLUD1,FBH1,ABI1,MT1E,RPL37,YBX3,NME2,NFATC4,SLC25A3,PTPN21,EML5,RNF187,UBC,TERF2IP,CHRNA5,RPL27A,AKIP1,SRGN,RPS7,ZC3H15,TOPBP1
GSE41978_KLRG1_HIGH_VS_LOW_EFFECTOR_CD8_TCELL_UP	CUD	6.92E-05	0.00057006	0.903403	204		brain	TWAS	c7	0.903403	1	WARS1,RDH13,CAPN10,CANX,GRID2IP,MTMR3,P2RX4,MORN3,EAF2,SEMA5B,ZNF330,KY,MYCBPAP,ALG14,ADAM15,C6orf120,NDST1,LAMA5,EEF1A2,SAV1,HYAL3,TGM2,HK2,GALR1,TOMM70,CA4,SLC2A5,CD82,ZNF296,ALDH1A3,ACBD3,SERPINE1,GJD2,CYP4F3,C3orf70,PTGFRN,RUVBL2,BICC1,ACE,TEX2,CRELD1,MCFD2,GJC1,MIA2,DTX1,PVALB,METRNL,SPECC1,BCR,FHL3,HIC2,TMPRSS5,WNK1,RAD52,HBEGF,PCDHB11,GCNT2,GCM2,RHBDF1,EPB41L4A,TCTN2,PHKG1,PTGER3,ARL4A,RIOK3,NEK7,SLTM,EIF4E3,ALLC,ADCK1,KMO,PPFIBP2,ALPL,LUZP1,KL,SART3,ASPRV1,HERPUD1,FUT8,TC2N,TAL1,CKB,KLC1,TGM1,KSR1,TRAF4,KLF7,NDRG2,CFTR,SCARB1,PDZRN3,CDH8,PAXBP1,ZFP91,STX3,PDE3A,ECRG4,IL1R1,CITED4,CREB3L2,ECM1,JAM3,CCDC115
GSE41978_WT_VS_BIM_KO_KLRG1_LOW_EFFECTOR_CD8_TCELL_DN	CUD	0.00219562	0.00382479	0.565933	160	0.992798	brain	TWAS	c7	0.565933	1	DUSP14,TNNI3,CD8A,SORCS2,POU5F1,WDR46,PGM2,SLC9B2,GOT2,P2RX7,P2RX4,PSMD9,MLXIP,MFSD10,LBR,ITPKB,TRIB2,GASK1B,CHAD,SLC44A3,RSPRY1,NSMCE1,TIMM50,AKT2,SRSF5,SFT2D2,SEMA3F,HK2,DBNDD1,GOSR2,KCNE4,PAFAH2,STRA6,FCGRT,KLK10,G0S2,BLOC1S5,SYT10,CHFR,DCAKD,TSPAN31,DGKE,TIMM13,DAPK3,ASPA,CTNS,ALDH7A1,PHAX,IFT57,GIMAP4,SMC1B,ADAM19,MBTPS1,ZNF418,TMEM14C,POLR3K,NME4,CAPN15,ATP6V0A2,PYROXD1,ALDH1A2,KIN,ALOX15B,CEP104,PPARGC1B,HMGXB3,ATOX1,EFHD1,RPA1,HIC1,TRAPPC12,NPTX1,CEP131,SLX9,COL18A1,FBH1,RNPEP,WNT5A,TOM1L1,UQCR11,RBM28,BCL2L10,GNB5,FMNL3,CERS5,SMPD3,ZDHHC3,APAF1,CDH2,HBE1,ENPP4,ENPP5,GDNF,FCER1A,LAMB1,RAI14,EDEM1,TXNL4A,POPDC3,SEPHS1,MTARC2,CCDC91,MAML2,GNG12,AGBL3,FKBP5,PCOLCE2
GSE41978_WT_VS_BIM_KO_KLRG1_LOW_EFFECTOR_CD8_TCELL_UP	CUD	-0.000289126	0.000966568	0.764843	157	0.579512	brain	TWAS	c7	0.764843	1	ECHS1,HACD1,HCN2,AXL,XRCC1,GPR35,FAM53C,DNAJC18,TCAF2,CLCN2,STK32B,SLC46A3,RUNX2,NPY5R,SFI1,TMEM131L,TRIP10,SGCB,PRR12,MYH14,FPR2,TECTB,ZBTB7B,SEMA4A,TMEM230,MSL1,PDPN,DSCAM,FAM3B,GCDH,HYAL3,PPP1R37,SLC12A9,ZNF276,DEF8,SPPL2A,GATAD2A,HAUS2,RAB3IL1,CAMK1G,PCDHB2,GPRC5C,SLC35A5,ACOX2,TRIT1,PPT1,CCDC175,TAS2R4,BHLHA15,FAHD1,VPS39,TMEM106C,WNT10B,RHEBL1,PLCD1,XIRP1,ZNF746,LRRC61,UGGT2,DR1,IFFO1,SPSB2,IL12A,CCDC90B,ELOVL2,DECR2,HSPB7,POLR2M,COX15,CTC1,DRAM1,SPINT2,CDA,CTNNA2,FCRLA,GLRX2,F2,LRRIQ4,CPXM2,CDHR5,NUP42,CLEC4E,SEL1L2,ATP6V1G2,DEPDC1,ALS2,LDB3,RFTN2,SPAG5,DMTF1,PLPP3,DENND2B,TET1,FAM110C,ADI1,GOLPH3,NFATC2IP,FCGR1A,SERPINB2,CHAC1,BCL7C,SLC39A3
GSE41978_WT_VS_ID2_KO_AND_BIM_KO_KLRG1_LOW_EFFECTOR_CD8_TCELL_DN	CUD	-8.85E-05	0.000694947	0.898691	164		brain	TWAS	c7	0.898691	1	FUOM,ECHS1,AXL,FAM53C,CLCN6,PDPN,RUNX2,SLC15A2,SULT1B1,CRYM,EEF2K,GALNT3,SEMA4A,MSL1,SLC8A3,DSCAM,MX2,NME7,KIFAP3,ITGB3BP,GCDH,RBM6,NRCAM,OCEL1,TUBGCP4,TBC1D17,PCDHB2,STAB2,TAGLN3,RGS6,ABCD4,FPR2,ZNF841,MYLK2,ZFYVE16,BPHL,SLC11A1,WDHD1,EHD4,ZNF746,LRRC61,UBLCP1,SP110,ZNF329,ELOVL2,DECR2,CENPK,PKDCC,HSPB7,PBX1,MPP2,HTR6,CTNNA2,PCBP3,RGS2,LRRIQ4,C1GALT1,CAPRIN2,LRRC56,NUP42,GDF5,CEBPZOS,RAB27A,PIGB,GLUD1,CEP70,TTLL1,CLEC4E,KLRK1,LBH,GSTM1,MLXIPL,WNT10B,DIP2B,DGLUCY,SPAG5,MYO18A,ZNF124,HDC,GALNT10,SEMA6D,CEP89,CASP1,SYNJ2,PLPP3,TSPAN2,AKIP1,IL12RB2,NFATC2IP,TCP11,MMS22L,GFRA1,CD2BP2,BCL7C
GSE41978_WT_VS_ID2_KO_AND_BIM_KO_KLRG1_LOW_EFFECTOR_CD8_TCELL_UP	CUD	-0.00156064	0.00341015	0.647207	180	0.636269	brain	TWAS	c7	0.647207	1	ECHS1,FAM53C,CD14,TCF19,VWA7,HLA-DRA,PDLIM5,SCARB2,EMCN,MFSD10,SLC15A2,EME1,EEF2K,TCP11,KCTD20,GALNT3,THBS3,GPR85,TMED4,IFIT2,EXOSC9,CCNA2,CDCA5,TSPYL4,SLC4A5,ITGA6,MAN2A1,CENPM,DNPH1,GAS8,SNRK,ZDHHC3,KLHL26,SLC14A1,HAUS1,DNAJC9,TUBGCP4,CD5,CPSF7,NAB1,NT5C,UNK,BLOC1S5,COQ6,ATP6V1C2,DCAKD,HEXIM1,ZNF841,FCER1A,NIT1,PRIM1,MSH3,BCAS3,IFT27,CTNS,AAMDC,MRPS15,GMFB,ZNF213,DGCR6,ARL6,RIOX2,NSMCE4A,CENPQ,ZNF418,ELOVL2,METRN,CENPK,NAA38,SUMF1,EFHD1,RFWD3,BIRC5,C1orf159,C19orf53,NCOR1,TRAPPC12,LRRC2,ABCG1,GDF5,FBH1,CEP70,TTLL1,CLEC4E,SLC17A6,STIM1,OR51B2,GLCCI1,ADCY4,NYNRIN,COA6,EML5,LAMB1,MUTYH,CRIP2,POPDC3,PHYH,SEPHS1,IQGAP1,JKAMP,AGBL3,CREG1,TMEM19,C3orf14
GSE41978_WT_VS_ID2_KO_KLRG1_LOW_EFFECTOR_CD8_TCELL_DN	CUD	-0.000219376	0.000693891	0.751886	196		brain	TWAS	c7	0.751886	1	CUBN,WARS1,TYW5,CFLAR,SORCS2,EN2,CLIP2,NFKB1,MTMR3,P2RX7,P2RX4,AK2,EAF2,SRD5A3,SH3RF1,CLCN3,TMPRSS11D,RAB3B,MVP,RIT1,CRABP2,FGD2,HCN3,NSMCE1,C6orf120,LGALSL,NDST1,SLC15A4,DOCK7,SEMA3B,TGM2,HK2,SLC15A5,TMEM45A,ALDH1A3,ACBD3,SERPINE1,GUCA1A,KCNE4,NT5E,STRA6,GYS1,CA12,RBPMS2,CHI3L1,H2BC5,CNDP2,NRSN1,NMUR1,THBS4,NDUFS4,SNX18,TRIP12,DTX1,XPNPEP1,BCR,INPP5B,IFT57,NAMPT,WNK1,SMC1B,ADAM19,PCDHB5,ITGAV,GCNT2,NEDD9,POLR3K,HDLBP,PTGER3,ARL4A,CEP104,BDKRB1,DUOXA1,TIMM50,KMO,PDE8A,BCL2,STARD13,LY86,FHL2,LRRC8C,SH3BGRL2,FMNL3,FBLN5,NRBF2,CYP4A22,TGM1,KCNK5,LAMA5,CFTR,MERTK,PDCD10,ENPP4,NDFIP2,RAI14,PAXBP1,SRGN,MAT1A,GNG12,MTARC2,PDE3A,TCTN2,CCND2,FCGR1A,ME1,SUCO,PCOLCE2,TSHZ2,RNF6,SMYD2,CDHR1,CKB
GSE41978_WT_VS_ID2_KO_KLRG1_LOW_EFFECTOR_CD8_TCELL_UP	CUD	2.02E-05	0.00096801	0.983335	175	0.572782	brain	TWAS	c7	0.983335	1	HACD1,HOMER2,TYW5,CFLAR,PKD2L2,REEP2,ZMAT2,DPP6,CLIP2,GRID2IP,CPOX,PLA2G12A,RRH,MTNR1A,FHDC1,TMPRSS11D,RAB3B,MYOZ2,LGR5,CREB3L4,CHRNB2,MUC1,TNS2,SLC17A9,EEF1A2,TACR1,ALKBH3,C11orf96,BLOC1S3,PARVB,TM2D1,ACBD3,KCNE4,CACNG5,CYP4F3,STRA6,PRR12,STX3,RAB3IL1,RBPMS2,PCDHB2,PCDHB5,PCDHB11,CRELD1,ANGPTL1,CHI3L1,HFE,CDK18,ZNF605,ISCA2,SKAP2,AMH,ECEL1,THBS4,DTX1,ARVCF,HTR3A,NINJ2,CXADR,ELOVL2,RHBDF1,C11orf91,RAB6A,HSPB7,RAP2B,PRSS35,UNK,ACOX1,SLTM,CTTN,ALLC,CPXM2,DRD4,FAM174A,STARD13,CFB,PCTP,PCYOX1,TRDN,FUT8,ART1,SPSB4,TTC7B,CBLN3,KSR1,SEMA3A,ACVR2A,LAMA2,AMDHD1,HS1BP3,BVES,KLF1,FAM110C,ETV6,HEBP1,BOC,IHH,ACTN1,CREB3L2,FCGR1A,PCOLCE2,TSHZ2,CTNND1,CDHR1
GSE42021_CD24HI_TREG_VS_CD24HI_TCONV_THYMUS_DN	CUD	0.000138818	0.000698556	0.842481	126		brain	TWAS	c7	0.842481	1	IST1,MADCAM1,EXOSC5,CXCL2,CD83,PGM2,RCAN1,MOB1B,PISD,TIMP3,PDGFA,CH25H,ZFP62,GDPD3,EI24,EFNA1,IFRD1,TBRG4,EHD1,ARIH2,FN1,LRRC58,SERPINE1,PPIC,PDCL3,UPP1,GTPBP4,RAB3IL1,SPG21,CYB561,DDX5,TAX1BP1,SEC11C,USF1,PLAC9,SCAMP1,PHLDA1,DNAAF10,AAK1,KCNJ11,CD14,SEPTIN2,CAVIN1,RIOK3,PTPRF,COL6A1,LIN7C,SCAND1,TMC6,PADI2,GSTM3,HLA-E,IER3,LTA,HMOX1,FBLN2,SLC25A15,MCOLN2,SLC30A3,NF1,KCTD12,SLC20A1,IL1A,SLN,VCL,TUBA8,MAP3K8,DLD,DUSP2,SRGN,RAB12,TMEM41B,ABRACL,NFKBIZ,CCND2,NAP1L4,CTPS1,PIAS2,SERPINB2
GSE42021_CD24HI_TREG_VS_CD24HI_TCONV_THYMUS_UP	CUD	8.29E-05	0.000495721	0.867152	171		brain	TWAS	c7	0.867152	1	ECHS1,HCN2,TMEM259,ARHGAP45,CSNK1G2,MKNK2,TLE5,ZNF808,PRPF31,RPL28,CRCP,ACTB,EIF2B5,ATP5PO,WBP11,PRKAB1,DYNLL1,COMMD2,MXD4,PROM1,HSD17B7,MAPK3,SEMA4A,NAXE,SLC38A10,CLPP,XAB2,SNAPC2,ECH1,AKT2,EIF3G,MRPL4,PRKCSH,MAN2B1,FABP3,RAB8A,SLC27A1,COLGALT1,MAST3,ISYNA1,REX1BD,COPE,NME6,PCBP4,RERE,PCSK7,SAMM50,ANGEL2,PEX6,CYBA,TCF25,CD52,PTOV1,PNKP,PRKCD,PPP1R21,PPFIA4,GRN,CTSA,CAPNS1,GSTT2,PTCD2,XRCC2,ZFYVE19,RPS5,RING1,RGL2,BAK1,LEMD2,TAF11,ATM,NELFE,PPP1R14B,NLN,TFIP11,NBR1,NR1H3,SENP3,RAD50,RPS23,STAU1,DDX27,TEN1,SMDT1,DAD1,HRAS,PNPLA2,ETFB,LY86,SART3,MRPL44,TYMP,FLCN,NSUN2,REEP5,TPK1,EIF3L,CEP89,CIAO1,RAD1,POLR1D,ALDH3A2,FES,ADPRM,IL16,NCBP2AS2,PAFAH1B3
GSE42021_CD24HI_VS_CD24INT_TCONV_THYMUS_DN	CUD	1.17E-05	0.000693945	0.986563	192		brain	TWAS	c7	0.986563	1	WARS1,TXNL4B,MADCAM1,PAPPA2,CXCL2,CXCL11,HLA-F-AS1,HLA-E,GSTK1,PILRA,DGKQ,IL10RB,MCUB,RRH,LAP3,MSX1,TACR3,ATP10D,ATP10A,IL15,FAS,AK4,PRDM5,CDIPT,PLEKHA4,MYH14,ZNF613,ETV7,CBR3,MORC3,ICOSLG,PLSCR1,CLEC2B,TCTA,SEMA3F,SPSB1,LIFR,BATF3,CACNG5,TTF2,PHLDA3,FMOD,SIN3B,GBP1,GBP2,ZNF410,CD40,EEF1AKMT3,CRYBG1,CFB,APOL6,APOL3,APOL2,APOL1,PTAFR,GCH1,CTSS,CASP7,FASTK,S1PR2,RNF114,ASRGL1,IL12A,STOML1,SLC35C1,CEP192,LMO2,DRAM1,ARTN,HK1,PPA1,NOC2L,CAND2,GNAZ,FBXW4P1,CCDC68,DNAJC12,SLC25A22,CAPN11,RAB27A,TRIM22,TRIM3,RPS6KA2,INO80D,LIG4,ITPKC,IL15RA,CFH,TAP1,PSMB9,IGFBP3,CADPS,RPS6KA5,ARID5B,TNIK,GUK1,UBE2L6,SERPINA5,CFAP44,C1orf54,WNT6,TMEM140,OPTN,DOCK4,ECI2,SCMH1,TENM4,LGALS8,DYNLT1
GSE42021_CD24HI_VS_CD24INT_TCONV_THYMUS_UP	CUD	0.000575005	0.000971135	0.553786	177	0.575558	brain	TWAS	c7	0.553786	1	MRC1,COTL1,KIAA0513,NLRP2,NDUFB5,TMEM248,EVC,GOT2,SMARCA5,APPL2,NUAK1,PALLD,OSBPL9,RYK,UMPS,SLC41A3,C6orf120,AIRE,ITPA,RASSF2,BLVRB,STARD3,IKZF3,JARID2,PGM1,AKTIP,NIN,MOGS,FER,JOSD1,MGAT3,CENPM,SYNE1,TBC1D17,ATP2B4,H4C2,PDGFD,CDK19,GDE1,MRPL57,BRWD1,GET1,ZNF500,GLCE,ALCAM,WDR91,TBCD,CEPT1,AMIGO2,TMEM106C,EPAS1,NRAP,NUP50,CERK,HBEGF,RHBDF1,RGS11,EPB41L4A-DT,CCND3,RHOF,ATP9A,NBR2,RNASEL,ZMIZ1,HADHB,ABR,ZBTB1,PLEKHG3,TST,SLC29A3,PPP1R3C,ZBED5,RPRD1A,AKIRIN1,PPFIBP2,DEPDC1,HOOK1,AAK1,TGFA,HMOX1,IQSEC1,ANKRD28,WBP4,TNFRSF11A,KLC1,SIVA1,IRF2BP1,TRAF4,SDC3,NDRG2,SLC20A1,GALNT10,C3orf18,TP53AIP1,DYNC1LI1,RAP1GAP,VAMP3,DDX27,KATNIP,UFL1
GSE42021_CD24HI_VS_CD24INT_TREG_THYMUS_DN	CUD	7.33E-05	0.000690937	0.915535	188		brain	TWAS	c7	0.915535	1	WARS1,PSMB3,CXCL2,USO1,HLA-F,HLA-G,HLA-K,HLA-A,HLA-J,HLA-E,HLA-C,HLA-B,HCP5,CFB,TAP2,TAP1,PSMB9,TAPBP,GSTK1,CD38,LAP3,HERC6,TLR3,ATP10D,ADGRE1,FAS,IFIT2,IFIT1,IFIT5,RASGRP3,CMTR1,CBR3,DDX60,PLSCR1,UBA7,SEMA3F,PARP3,SAMHD1,CTNNBL1,TGM2,BTN3A2,TFG,PRKD2,NUCB1,BATF3,FAM111A,SLC15A3,STAT1,CDK18,TRANK1,RBCK1,CNDP2,GBP1,ERAP1,TRIM25,SERPINB9,OAS3,APOL6,APOL3,APOL2,APOL1,IFI44,IL32,ITM2B,PHF11,IFIH1,CASP7,RNF114,SP110,LTBR,TAPBPL,C1R,LMO2,DRAM1,DOP1A,NPC1,PPA1,CASP8,FADD,ZNF22,IFITM2,IFITM1,IRF7,SLC25A22,RTP4,TRIM21,TRIM22,TRIM5,TASOR2,CFH,IGFBP3,MAX,TYMP,MX2,MX1,BCL2L13,RPS6KA5,ADAR,GUK1,OGFR,UBE2L6,SERPING1,GPATCH1,PSMA4,CASP1,IFI16,CALCOCO2,LPIN2,DNPEP,TCIRG1,TMEM140,IL6ST,OPTN,XPO6,DOCK4,CTSS
GSE42021_CD24HI_VS_CD24INT_TREG_THYMUS_UP	CUD	0.000134037	0.000692076	0.846432	229		brain	TWAS	c7	0.846432	1	INPP5A,DUSP14,ARHGAP28,GPC1,PPP1R7,USP13,CLK4,MGAT4B,MCUR1,UPK3B,SLC7A11,FAM114A1,GAS2L1,SMTN,TTC3,GET1,CDC42BPA,APPL2,PERP,PALLD,ARL3,JAK1,PDGFC,PDLIM3,MTCH1,ABLIM1,POU6F1,EIF4B,CBX5,MAVS,RASSF2,C11orf80,CENPS,PIN1,AP1M2,KANK2,GMPPB,SEMA4F,NRCAM,NIT2,PRKCA,LIMS1,PDXDC1,TRIM37,GSK3B,AMZ2,AVEN,NT5DC2,MXRA7,COCH,PLXNA1,PDGFD,HTRA1,CHST15,RAC1,GDE1,GSTA4,LINC00667,TMX4,EML1,ALCAM,RITA1,TPCN1,TAX1BP3,RAB40B,MAP3K9,FAM171A1,OXTR,USP22,DARS2,FBN2,HAGH,PPL,RCN2,PXDN,FASTK,GALNT11,PFDN1,TYRO3,HSD17B8,MED20,CCND3,MRPL48,UCP2,VOPP1,MRPS33,GNPAT,MYH10,RAP2B,SPINT2,ECHDC3,FSHR,PITPNA,TRAK2,CBX6,CAP2,SRI,IPO9,MOCS2,COX7A2L,PREPL,CERK,VTI1B,IMPDH1,MYO5C,ARPP19,MAPK11,TUBA1A,HDHD5,CTDSPL,ECHDC2,EMC9,RAD17,TIMM10,DLEU1,GALNT10,MAPK1IP1L,PRSS23,SNF8,ADCY3,AHNAK2,PLCE1,GTF3A,MTMR2,GNG12,WSB2,GPSM2,MPC2,ANKRD28,CREB3L2,RBM8A,CLIP4,FECH,SPA17,ADD2
GSE42021_CD24HI_VS_CD24LOW_TCONV_THYMUS_DN	CUD	-3.62E-05	0.000691995	0.958262	183		brain	TWAS	c7	0.958262	1	WARS1,WDR25,CXCL2,USO1,CXCL11,HLA-F,HLA-G,HLA-K,HLA-A,HLA-E,HLA-C,HCP5,CFB,TAP2,TAP1,PSMB9,GSTK1,CD38,LAP3,AK2,TLR3,ATP10D,IL15,IFNGR1,FAS,IFIT2,AK4,RASGRP3,PLSCR4,C1R,NECAP1,CLEC2B,POLI,CCDC68,UBA7,SEMA3F,PARP3,SAMHD1,TGM2,HK2,TDP2,BTN3A2,BTN3A1,BTN3A3,TFG,MREG,NUP107,BATF3,ACSL3,FAM111A,SLC15A3,CDK18,RBCK1,GBP1,GBP2,GLRX,CD40,APOL6,APOL3,APOL2,APOL1,ZNF302,IL32,NAMPT,IFIH1,CASP7,RNF114,SP110,SP140L,ITM2B,NDUFA9,LTBR,TAPBPL,ERLIN1,DRAM1,DOP1A,RHBDF2,GGCX,ZNF22,SLC25A22,RTP4,TRIM21,TRIM22,IL15RA,CFH,IGFBP3,MAX,SELENOP,MX2,BCL2L13,GSAP,LARS2,GUK1,METTL3,KIF2A,UBE2L6,SERPING1,LXN,PSMA4,CASP1,CALCOCO2,DENND5A,LPIN2,PWAR5,TMEM140,OPTN,XPO6,DOCK4,CTSS,ACTN2
GSE42021_CD24HI_VS_CD24LOW_TCONV_THYMUS_UP	CUD	-8.49E-05	0.000495304	0.863957	194		brain	TWAS	c7	0.863957	1	INPP5A,HACD1,LASP1,GPC1,USP13,ADGRL3,MGAT4B,SLC7A11,UCHL3,FAM114A1,LDHC,GAS2L1,NF2,SMTN,ITPKB,APPL2,TAPT1,PALLD,PDGFC,ESYT1,EFHC1,GSTA4,MYL7,ANXA6,GM2A,RHOD,HSPA12A,DPY19L1,ASB1,PRKAR2A,PDXDC1,BARD1,ABCA12,EXT2,LRP4,UPK1B,NT5DC2,PRORP,SLC9A3R1,MXRA7,CYB5R1,PLXNA1,MGLL,PDGFD,AMZ2,SERINC5,EML1,ALCAM,TAX1BP3,RAB40B,FAM171A1,USP22,FBN2,POU6F2,KANK2,VAMP1,MLF2,CCND3,KLHDC10,UCP2,TMCO3,CAVIN1,MYH10,CHPT1,SIPA1L3,BCAT2,CORO2B,LRRC47,CGREF1,CBX5,CAP2,MGST3,BRME1,GPSM2,GSTM4,GSTM3,ERC2,TGFA,CERK,MYO5C,ARPP19,PIP4K2A,TUBA1A,AP1M2,HDHD5,CTDSPL,CHST15,EMC9,RTN2,E2F1,TIMM10,MAPK1IP1L,VCL,PRSS23,MPC2,PPP1R16B,AHNAK2,PLCE1,KIFBP,DDX11,CNPPD1,IFT140,PLAAT1,ANKRD28,CREB3L2,FECH,PCOLCE2,SPA17
GSE42021_CD24HI_VS_CD24LOW_TREG_THYMUS_DN	CUD	-0.000126859	0.000958956	0.894756	160	0.395581	brain	TWAS	c7	0.894756	1	HLA-F,HLA-A,HLA-C,HLA-B,CFB,PPAT,LAP3,MSX1,HERC6,CXCL11,RBBP6,TLR3,ATP10A,RASGRP3,CMTR1,CBR3,IFIT2,IFIT1,IFIT5,DDX60,PLSCR4,PLSCR1,RAPGEF6,KLHL35,SLC5A7,PRKD2,NAPA,BATF3,MUC4,SELL,GJD2,TTF2,TRANK1,RBCK1,IL20RA,ERAP2,DSP,OAS3,APOL1,KCTD17,SLC16A8,THEMIS2,PHACTR4,CBLN1,IFI44,GCH1,PHF11,IFIH1,CASP7,RNF114,SP110,SP140L,EHD4,VN1R1,ZNF419,STOML1,FRS3,XAF1,LMO2,EGLN1,JADE2,SOGA1,IFITM2,IFITM1,IFITM3,IRF7,EIF2AK2,ADARB1,TRIM22,TRIM5,ADGRE5,IGFBP3,BMPR2,ZNF93,LRRC17,MX2,MX1,BCL2L13,FBLN5,SLC35F6,GUSBP14,SERPING1,CD164,CDK17,IFI16,IMPG1,KIFBP,TMEM140,NDUFA9,PANX1
GSE42021_CD24HI_VS_CD24LOW_TREG_THYMUS_UP	CUD	-5.40E-05	0.000972906	0.955758	150	0.823845	brain	TWAS	c7	0.955758	1	MRC1,HOMER2,ACACA,PIP4K2B,STARD3,TCAP,IKZF3,OPRL1,CAPN10,NDUFB5,MYOT,CD14,TBC1D1,SLC7A11,NDRG4,APPL2,ISG20L2,S100A8,C6orf120,P3H4,FAM136A,ZNF638,SMYD5,BMP7,ZNF131,EPN2,PIN1,KANK2,BAMBI,LYRM4,GMPPB,GNAI2,C3orf18,HEMK1,ZNF37BP,ZNF239,MRPL34,WDR12,RMND1,CD302,SPATA2L,MAU2,TBC1D2B,TBC1D17,MXRA7,SEC22A,UMPS,THNSL1,GET1,CHML,GLCE,FAM171A1,MEAF6,EPB41,PHTF1,PTPN22,TMEM106C,REPIN1,DDX42,WDR41,NUP50,TNFAIP2,BAG5,ATP7B,MLYCD,CCNB1IP1,NUDT3,POLR3K,CAMTA1,RAD50,ARL6IP5,TERF2,F2,UBN1,CCR5,UBR7,FASTKD2,ZBED5,KCNC4,IQSEC1,CALU,PNMA1,COA7,SLC25A36,CHMP4A,SLC4A1AP,KIF3B,TST,SNRPF,ESS2,DYNC1LI1,ATF7IP2,ANKMY2,NDUFAF4
GSE42021_CD24INT_TREG_VS_CD24INT_TCONV_THYMUS_DN	CUD	7.73E-06	0.000695068	0.991123	160		brain	TWAS	c7	0.991123	1	DPYSL4,PRAP1,COP1,ZMAT3,HLA-G,HLA-A,NOTCH4,RING1,LIMK1,FGF5,CNGA1,DDR2,SNCA,S100A4,EFNA3,MRPL12,PNMT,ZIC1,KCNK7,MAP3K11,YIF1A,ACY3,UBE2F,RBL2,DALRD3,STRN4,PRR5,VPS16,GUCA1A,DNPH1,MAD2L1BP,SLC35B2,TMEM266,IRF3,CPSF7,H1-3,DTD2,MYCN,SMC6,CASQ1,SSR1,ASL,DHRS7B,BHMT,HAGH,HIPK1,PIGF,XIRP1,RARRES2,WDR55,ILRUN,FKBP5,MAPK13,STK25,NDUFA12,PEG10,PGR,C1orf174,ADA,SNORC,COL6A1,MYNN,RPS6KA4,RETSAT,RAF1,CBX6,CBX7,FUT9,COL26A1,LTF,RIC8A,IRF7,COQ9,PKIB,SLC25A15,SCG3,TMOD3,SMTN,WNT5B,C1R,CTNND2,METTL17,GGPS1,ACTN2,SERPINF2,RPA1,AVPR1A,PLD4,RRAGD,PDLIM1,CIITA,MCCC1,MYH3,MMS19,IQGAP2,PLA2G7,ANKRD28,TENM4,EPHA3
GSE42021_CD24INT_TREG_VS_CD24INT_TCONV_THYMUS_UP	CUD	0.000327303	0.000961463	0.733539	179	0.765107	brain	TWAS	c7	0.733539	1	ECHS1,WASHC2A,WIPI2,DAGLB,SMIM14,ATP5PO,HELB,AP1B1,HSD17B11,MXD4,LEPROT,BLNK,YPEL3,MAPK3,STK10,OSBPL11,RIT1,NAXE,SLC38A10,OGDH,MFSD5,HES6,INPP5D,MRPL4,PRKCSH,MAN2B1,MRPL34,COLGALT1,MAST3,NME6,SUPT4H1,RERE,KMT5C,ANGEL2,CDCA7L,SCAMP2,COMMD4,CCNDBP1,PTOV1,PNKP,TRIM47,PPP1R21,PPFIA4,ACOT13,HFE,WIPF1,RBCK1,GRN,PKIG,DBNDD2,CTSA,MBD3,TLE5,GTF2H4,DDX39B,TUBB2A,BCAS3,STMP1,PLCG2,ASNSD1,PTCD2,MLF2,TEP1,ZFYVE19,RING1,RGL2,CUTA,TAF11,MRPL28,LMF1,LMO2,VPS37B,MAT2B,ATP5F1C,NBR1,CERK,TBC1D22A,CLN6,STX2,HADHB,RGS2,UQCC1,SIRT3,TSPAN32,ST6GAL1,AQR,C3AR1,TYMP,RIMOC1,GLTP,ATP6V0D1,FLCN,PAFAH1B3,XRCC1,REEP5,SDC3,DIP2B,DAP,GUK1,ZNF808,SLC35A1,GNA12,CIAO1,AKT1,CDT1,PLXND1,ALDH3A2,ISOC1,SCMH1,NCBP2AS2,MCEE,RAB11FIP5
GSE42021_CD24INT_VS_CD24LOW_TCONV_THYMUS_DN	CUD	0.00560769	0.00408783	0.170125	152	0.117333	brain	TWAS	c7	0.170125	1	KIAA0513,HLA-F,TRIM26,HLA-C,PAPSS1,SLC7A11,EVC,HERC6,SCARB2,RBBP6,SMARCA5,DDX60,PALLD,IFIT2,LIPA,IFIT1,IFIT5,SUOX,PDK2,MAP2K7,PLSCR1,NAT8,C11orf68,BLZF1,HTR1D,TMEM50A,KLHL35,CYBRD1,EML2,PRKD2,NAPA,MUC4,BICD1,THEMIS2,ATP2B4,BTN2A1,PDGFD,TRANK1,LOX,IL20RA,KCNF1,DSP,NOX5,OAS3,KCNJ12,IFI44,SCAMP1,TUFT1,EPAS1,SEC14L1P1,PHF11,IFIH1,SP110,RPL13P5,HBEGF,EHD4,CHMP2A,RGS11,PRKN,LMO2,SAMD9,PON3,NBR1,EGLN1,TFAP2C,KCTD17,MGAT3,SOGA1,PPP1R3C,IFITM2,IFITM1,IRF7,EIF2AK2,CDC42EP3,TRIM22,TRIM5,PPFIBP2,ZBED5,AAK1,HMOX1,FZD7,BMPR2,NUAK1,MX2,MX1,BCL2L13,ZCCHC2,CTBS,LGALS9,CD164,PTCH2,LEMD3,MTARC1,SIDT1,KATNIP,CFHR4,TF,AMIGO2
GSE42021_CD24INT_VS_CD24LOW_TCONV_THYMUS_UP	CUD	-1.53E-05	0.000972657	0.987465	145	0.613862	brain	TWAS	c7	0.987465	1	SMIM10L1,WARS1,TXNL4B,CXCL2,GSTK1,DGKQ,MAP6D1,IL10RB,MCUB,LAP3,MAPK10,ATP10D,ZNF330,IL15,FAS,CDIPT,SCN9A,MORC3,PYGM,TAF1B,SEMA3F,MTHFD2,CMAHP,NTRK1,RMND1,LIFR,BATF3,GNL3,DENND4A,KCTD2,FMOD,SIN3B,CYB5A,REEP1,APOL6,APOL3,APOL2,APOL1,RABGAP1L,SAMD4A,GCH1,IL32,ZNF200,CASP7,TNFAIP2,LDLR,PTPN1,GCLM,ARHGAP29,PSMB9,BAK1,CLCA3P,DRAM1,CEP162,CAND2,CCDC68,DNAJC12,ZNF22,APLNR,UBE2L6,RPS6KA2,INO80D,CTR9,ITPKC,IL15RA,CFH,ARFGAP3,SMCO4,RARS1,TRPC6,CADPS,GSAP,ARID5B,GUK1,TMEM231,KIF2A,MFSD1,TP53BP2,HLA-E,HK1,NFASC,MS4A4A,IL1R1,C12orf4,IL6ST,ANXA2P3,CTSS
GSE42021_CD24INT_VS_CD24LOW_TREG_THYMUS_DN	CUD	0.000203455	0.000695832	0.769988	166		brain	TWAS	c7	0.769988	1	BEGAIN,EFL1,RABAC1,HLA-F,TBL2,PILRB,ABCC5,EGF,LAP3,HERC6,FAM13A,RHBDD3,CXCL11,PSEN2,FAS,IFIT2,IFIT1,IFIT5,HSD17B7,CMTR1,S100A1,ADAR,EFNA3,FSCN2,SPTLC3,CDS2,DDX60,PLSCR1,VCPKMT,UBA7,NPIPA1,PCSK7,PRKD2,THBS1,MGA,EHD4,NKTR,TBKBP1,GOLGA8A,DIXDC1,NEIL1,SLC15A3,CRELD1,CDK18,TRANK1,MALT1,IFI16,FCER1A,KCNJ9,DSP,TSGA10,OAS3,DNAJC8,HERC2P3,DNAJB4,IFI44,PHF11,YPEL1,IFIH1,SP110,PCDHA2,XAF1,NPHP4,PMP22,DOP1A,CDH1,RGS2,TMCC1,ASTE1,NFKBIB,FADD,DHCR7,PPL,IFITM2,IFITM1,IFITM3,IRF7,TNNT3,COL18A1,RTP4,TRIM21,TRIM22,TRIM5,RUBCNL,CFB,SELENOP,MX2,MX1,FBLN5,LGMN,LGALS9,ATAD5,POLR2F,PDK1,SERPING1,GPR6,DGCR5,CRABP1,CFAP44,GREM2,TENT5A
GSE42021_CD24INT_VS_CD24LOW_TREG_THYMUS_UP	CUD	-0.000208299	0.000970236	0.83001	166	0.306841	brain	TWAS	c7	0.83001	1	PIP4K2B,IKZF3,GPX4,MKNK2,IZUMO4,PKD2L2,CD83,RNF39,VARS1,MAP9,SLC7A11,NUDT9,CDC42BPA,CENPC,REXO5,COL9A3,SLC17A9,C11orf80,TOM1L2,ASAP2,MAN2B1,PRKAR2A,NAA80,SULT1C2,LIMS1,VPS16,ZKSCAN5,LRCH4,MUC4,AVEN,CLK3,IRF3,AMZ2,EIF2D,TSHR,BCAT1,EEF2,LINC00667,SERINC5,ALCAM,USP22,ASCC3,LRRC17,ITGAV,PIGQ,IGFALS,CEBPA-DT,TRMT112,CDC42,MRPL48,THAP4,LANCL2,SLCO1A2,TMCO3,GNPAT,ERLIN1,SIPA1L3,FGL2,MAGI2,ADAMTS5,GPC5,SMUG1,CBX5,NEK11,MPZL2,TDRD3,SLC4A7,ANKS1B,CCR5,ZNF667,PTGDR,FHOD3,DNAH17,POM121,MLXIPL,RFXAP,ULBP1,DXO,F13A1,ACTR2,ONECUT1,LRRFIP2,EEF1AKMT2,MARK3,GPN1,WSCD1,LTA4H,LAPTM5,EIF3L,DYRK2,RAD17,NAIP,MLF1,GFM1,TP53BP2,IREB2,SAYSD1,IMPG1,RASAL2,LMO1,MAT1A,HEBP1,TBC1D5,DDX39A,GPSM2,BRD9,PLAAT1,VPS45,ADD2
GSE42021_CD24LO_TREG_VS_CD24LO_TCONV_THYMUS_DN	CUD	0.000155518	0.000962938	0.871697	180	0.896194	brain	TWAS	c7	0.871697	1	ECHS1,TMEM259,ARHGAP45,MBD3,CSNK1G2,MKNK2,TLE5,ZNF808,PRPF31,RPL28,PRPF6,GTF2H4,DDX39B,NELFE,HLA-DMA,RING1,RGL2,BAK1,SAP30,ATP5PO,DYNLL1,MAPK10,MRPL20,COMMD2,MXD4,PROM1,MAPK3,TTC14,SEMA4A,NAXE,SLC38A10,SLC4A8,MFSD5,PSMD3,MAP4K2,YIF1A,PRKCSH,MAN2B1,RAB8A,MRPL34,COLGALT1,MAST3,SUPT4H1,RERE,PSMB6,ENO3,SNRPD2,STRN4,BCAT2,NPEPL1,MEA1,COL13A1,TYSND1,PNKP,PRKCD,NUP85,UBALD2,MSH2,PPP1R21,PPFIA4,RBCK1,GOLGA3,GRN,PKIG,CTSA,U2AF1L4,CAPNS1,SMARCB1,PTCD2,ZFYVE19,RPS5,JMJD8,LMF1,WWP2,TFIP11,NBR1,NAA38,TBC1D22A,CLPP,GTF2F1,RAD50,PCBD2,PCNT,SDHC,EIF3L,RPL3,PTPN18,PNPLA2,ARL10,SDHB,LY86,PREPL,TYMP,FLCN,ETHE1,XRCC1,NSUN2,REEP5,TPI1,DAP,GUK1,SCARB1,CIAO1,RAD1,AKT1,CYBA,ALDH3A2,FES,ADPRM,PIGX,NCBP2AS2,MIPOL1
GSE42021_CD24LO_TREG_VS_CD24LO_TCONV_THYMUS_UP	CUD	0.000589254	0.000973622	0.545034	151	0.463264	brain	TWAS	c7	0.545034	1	CPEB1,LASP1,PALM,POLR1H,POU5F1,HLA-DRB1,HLA-DQA1,FZD1,SAP30,RCAN1,NUP54,SPARCL1,LIMK2,MRPL36,KCTD20,GLO1,CDKN2AIPNL,AGPAT3,TRAPPC10,PTTG1IP,ZNF740,KIF16B,BLZF1,YWHAQ,NSD1,MLF2,ATN1,M6PR,SUN1,FEZ2,XRCC5,TACR1,SNRK,LSM4,HOMER3,GMIP,PITPNC1,TUBGCP4,CYB5A,GJC1,AKIRIN1,BMP8B,ITFG1,RCC1,AP3S2,GFER,TRIM13,WNK1,B3GALT1,TNFAIP2,UBLCP1,GANAB,STAM2,AXIN1,SLCO3A1,TAF8,KIN,DBNDD2,JMJD6,LSS,FAM8A1,MET,TIPIN,TNFAIP8,KLHL7,RPS6KA2,FHOD3,CYB5R3,PDE8A,GSTM5,TAB2,SART3,DBT,CERK,AMFR,TNPO3,XRCC1,MAP4K4,CHMP4B,LAMA5,IL1A,KCNK2,NTSR2,CDK1,NUDT4,FAM3C,TM7SF3,PRXL2A,PLAGL1,RHOT1,CAMK4,LTC4S,MIPOL1,CDC123
GSE42021_TCONV_PLN_VS_CD24HI_TCONV_THYMUS_DN	CUD	0.000125147	0.0006951	0.85712	177		brain	TWAS	c7	0.85712	1	EML1,BEGAIN,LASP1,RABAC1,GPC1,NKX6-1,GALNT7,PIGG,MAEA,ABCC5,FAM114A1,COPS8,HERC6,NIPSNAP1,MAN2B2,PALLD,APMAP,ROR1,KDM8,GTF3C1,IFIT1,ANXA6,GM2A,RHOD,HSPA12A,DPY19L1,CLSTN1,UNC13A,HOMER3,PAAF1,UCP2,NRCAM,DNAJB9,PDXDC1,B4GALT4,RTN2,PNMA8A,CUL9,FUZ,PRORP,MGLL,HTRA1,KCNJ9,GPRC5B,SSTR1,OAS3,TPCN1,RAB40B,BCR,IFI44,GMFB,FBN2,CEP72,SERPINE2,KANK2,CD9,PDIA2,CUTA,BCAS4,JUP,CAVIN1,MPP2,LRP4,MYH10,SPINT2,YIF1B,DHCR7,LSS,RPS6KA4,HSPA2,CAP2,PPL,IRF7,DDX24,BRME1,CERK,MB,CALU,GNB5,MYO5C,MX2,MX1,TUBA1A,AP1M2,CTDSPL,CA12,EMC9,ABCD3,ANK3,PRSS23,RPA1,HS1BP3,COL21A1,GTF2H5,GABRR2,KIFBP,GPRC5A,ANKRD2,CNPPD1,MARCKS,RAP1GAP,CREB3L2,SYNM,PCOLCE2,CD2BP2,CDHR1,ADAMTSL3,NMB
GSE42021_TCONV_PLN_VS_CD24HI_TCONV_THYMUS_UP	CUD	-0.000113368	0.000967274	0.906698	151	0.150285	brain	TWAS	c7	0.906698	1	MTG1,WARS1,WDR25,TXNL4B,LILRB1,CXCL2,USO1,CXCL11,HLA-F,HLA-G,HLA-E,TAP2,TAP1,PSMB9,GSTK1,CD38,LAP3,AK2,TLR3,ATP10D,AK4,VPS13C,PUS3,ACSL5,CASP7,CLEC2B,SEMA3F,PARP3,TGM2,MTHFD2,BTN3A2,BTN2A2,BTN3A1,BTN3A3,MREG,BATF3,ACSL3,FAM111A,SLC15A3,RBCK1,GBP1,GBP2,ERAP1,SMC6,CD40,APOL6,APOL3,APOL2,APOL1,CTSS,RFX5,PCSK6,NAMPT,ASCC3,UBXN4,PTGIS,RNF114,SP140L,ITM2B,NDUFA9,LTBR,TAPBPL,PPWD1,EIF3M,ERLIN1,DRAM1,RIOK3,CASP8,GGCX,KDM7A,CCDC68,MET,ZNF22,SLC25A22,RAB27A,RTP4,TRIM22,PMAIP1,IL15RA,CFH,DESI1,RARS1,MAX,CTSC,GSAP,CTBS,ARID5B,GUK1,DYRK2,KIF2A,UBE2L6,MLF1,LXN,KARS1,PSMA4,CASP1,CALCOCO2,DENND5A,DNPEP,TBC1D5,TMEM140,CREG1,OPTN,DOCK4,KIAA0586,C3orf14
GSE42021_TCONV_PLN_VS_CD24INT_TCONV_THYMUS_DN	CUD	0.000385076	0.00097707	0.693498	125	0.294465	brain	TWAS	c7	0.693498	1	CPEB1,COTL1,GJC1,WNT3,ELANE,PRPF31,RPIA,BRD2,ABCC5,TCN2,RNF10,P2RX7,ENTPD6,ESYT1,ITGA3,BANF1,RGS14,ARL6IP1,CDCA3,NECAP1,KLRG1,ROS1,NME6,SHISA5,MST1,MST1R,BOLA3,XRCC5,ESR1,LIFR,RTL6,VPS16,AP5S1,COPS6,MEA1,MRPL14,ACKR2,HOMER3,RAB3IL1,DTD2,DAGLB,KDELR2,LOX,BMP8B,KCNJ9,NMUR1,SGCG,B3GALT1,COPS7A,PHF23,POLR2A,UPP2,NDUFB2,RND2,RIOK3,NPC1,B4GALT6,C1orf174,ADA,PCNT,KHDC1L,BCL2L2,SOX10,CBX6,LTF,NBEAL2,CD151,IL27RA,HTR1D,SSTR2,FBLN2,BMI1,CFTR,GGPS1,AKIRIN2,PTPRK,MFSD1,SMPD2,MRPL40,F2RL2,CYBA,PDLIM1,PLXND1,SLC25A19,UNC45A,IHH,DCTN5,DLG1
GSE42021_TCONV_PLN_VS_CD24INT_TCONV_THYMUS_UP	CUD	0.0018673	0.00336794	0.579282	182	0.183066	brain	TWAS	c7	0.579282	1	DPYSL4,HLA-G,POU5F1,NELFE,HLA-DRB1,WDR1,UEVLD,FGF5,RCAN1,WBP11,COQ5,PEX13,FAAP20,DFFB,FHDC1,GUCY1B1,SCOC,IL15,SLC25A4,LEPROT,RAB5A,PPA2,SLC38A10,SMIM30,TCAP,KIF16B,SF3B2,CTSF,PC,CPSF3,YWHAQ,RNF44,PDLIM7,SRSF10,CLIC4,SOS2,RBM6,GTF2A2,DYNC1I2,ITGA6,CD82,MED11,SPAG7,LY75,PRR5,TCF12,SNRK,KIFAP3,TDP2,H1-3,ITPR2,TM7SF3,ARF4,ITFG1,PNN,SERPINB6,BMP4,IGFALS,HAGH,RAP1A,PIP5K1A,TRIM13,ACADM,WNK1,WNT5B,UBLCP1,PTTG1,TRIP12,PCDHA11,ITGAV,METTL26,CAMK4,EPB41L4A-AS1,PEPD,NDUFA12,USP33,ATP6V0B,TSPAN9,FAM8A1,FHOD3,MAP4,CERK,RAMP3,SMTN,RTCB,ANKRD40,SCP2,MPRIP,CDC7,CDK1,IREB2,UBE2Z,ERGIC2,ARL8B,RUVBL1,IQGAP1,PTPRN,DNPEP,BPGM,PARK7,TCP11,RBM8A,EPHA3,TNFSF4,SIAE,SPA17,ACTN2,RSPH3
GSE42021_TCONV_PLN_VS_CD24LO_TCONV_THYMUS_DN	CUD	6.46E-05	0.000968301	0.946829	150	0.935225	brain	TWAS	c7	0.946829	1	WARS1,CPEB1,ACP6,USO1,DDR1,POU5F1,TMEM50B,P2RX7,PRKCB,SIM2,KDR,FAM53A,NELFA,LIPA,GLO1,ESYT1,ABCC3,UGP2,PDPN,LLGL1,RALB,TGFBI,PGD,NME6,TEX264,BOLA3,TACR1,XRCC5,SIDT2,MKLN1,SSR3,HOMER3,F5,GRK5,RPA2,GRIN2C,SOAT1,TXNDC5,SRXN1,KYAT3,GJC1,BMP8B,ALCAM,AP3S2,NPHP1,CAPN9,GFER,MEF2A,B3GALT1,TNFAIP2,AQP1,STAM2,AXIN1,KIN,COASY,UBR4,KHDC1L,FSTL1,MAP1LC3B,ATF4,RIC8A,ESD,ATP13A2,NECAP1,KANSL2,ATP6V1E1,KCNN4,TRAF4,GGPS1,GOLIM4,PTPRK,CDK1,RHPN2,PRDX1,GNS,EIF3F,POPDC3,LIG3,EIF2B1,ASF1A,EMB,GAPDH,CLEC4D,CTSK,PAK2,MIPOL1,SERPINB2,DYNLT1,BLMH,GAA
GSE42021_TCONV_PLN_VS_CD24LO_TCONV_THYMUS_UP	CUD	0.00372892	0.00383155	0.330447	166	0.781472	brain	TWAS	c7	0.330447	1	DPYSL4,GNB4,HLA-G,TAP1,ZBTB22,GSTK1,CPSF4,FGF5,AGTRAP,TNFRSF4,GYG1,LPCAT1,ARL3,ZFP62,TUBGCP3,SLC38A10,PURB,NTSR1,COL9A3,MAP3K11,RBL2,HSPG2,CLIC4,RBM6,ABHD14A,TAX1BP3,UBE2G1,SPAG7,TXNDC17,PRR5,CCNDBP1,SDHAF2,SPTSSA,PKP1,UBE2T,H1-3,DTD2,ITPR2,ARF4,CRYBG1,SERPINB6,EXO1,YJU2,VPREB3,MRPS15,IGFALS,HAGH,CCNF,SMARCD2,MLYCD,WDR55,RNASEK,MRPL42,NDUFA12,JUP,NR1H3,PDCD4,RFX2,DNAJC13,WNT5B,TSPAN9,NDUFS2,NDUFB3,RETSAT,SLC37A4,CCDC93,CUX1,TRAPPC12,TOMM7,KLHL7,ZFP28,CEBPZOS,MAP4,CYFIP1,CCDC117,SMTN,RTCB,FAM216A,SCP2,HSPB11,NEDD8,C1orf52,GCAT,S100A4,DDX4,B3GALNT2,GPR137B,ACTN2,TMCO1,MPC2,KIF2C,TRAF6,AKT1,SUDS3,PARK7,TUFM,FKBP5,VPS45,MRPS21,CDC42SE1,EPHA3,SPA17,MCEE
GSE42021_TCONV_PLN_VS_TREG_PRECURSORS_THYMUS_DN	CUD	-0.00923699	0.00476648	0.0526346	126	0.916854	brain	TWAS	c7	0.0526346	1	UTP4,IST1,EXOSC5,CXCL2,DPP6,NFKB1,UBE2D3,IFNAR1,PDGFA,IL15,ACSL1,LTBP1,LDAF1,ST3GAL4,NSMCE1,NUPR1,IFRD1,TBRG4,PDPN,JARID2,EHD1,SRSF10,HK2,LRRC58,SERPINE1,SPATA13,PPIC,HIVEP1,GTPBP4,PBRM1,NAB1,TAX1BP1,PLEKHA1,GBP7,KDM3A,RNF103,CD40,INPP5B,GCH1,SCAMP1,SOWAHC,CD53,DNAAF10,RHOQ,FNDC3A,KPNA3,CRKL,TNFAIP2,RNF145,CD14,PAK1IP1,MED20,LGALS4,NFKBIB,RIOK3,G3BP1,FCGR2B,IL1A,AGFG1,KDELR3,ATP13A3,TES,CLEC4E,CYFIP1,HERPUD1,NOP58,MAPRE1,EIF6,RNF149,MAP4K4,MCOLN2,CPD,APAF1,LCP2,VCL,RHOB,MAP3K8,DLD,MYADM,STARD7,SRGN,RAB12,ABRACL,NFKBIZ,CCND2,CTPS1,CLEC4D,PIAS2,SERPINB2
GSE42021_TCONV_PLN_VS_TREG_PRECURSORS_THYMUS_UP	CUD	-0.00450082	0.00414042	0.277018	157	0.826292	brain	TWAS	c7	0.277018	1	MRC1,PHLPP2,COTL1,DUSP14,CNN2,ADGRA3,SLC7A11,FAM114A1,TTC3,GET1,DCTD,COQ8A,APPL2,NUAK1,PALLD,RYK,OSBPL11,DKK1,DCLRE1A,THSD7A,ARL4A,C6orf120,RASSF2,CASC3,P3H4,CCS,PDZD8,PGM1,EPN2,PIK3CD,BAMBI,PRKCA,PARN,PDE10A,SLC29A3,CHST3,SYNE1,EXTL1,MAN1A2,GPRC5C,STX7,GDE1,ST3GAL5,MAP3K9,FAM171A1,LMCD1,OXTR,EPAS1,RHOQ,TRAF3,BAG5,KANK2,TMEM120B,TFAP2C,MADD,MYH10,LAMC2,ZMIZ1,SDC4,MCM3AP,TRAK2,ZBTB1,PLEKHG3,ASTE1,RNASEH1,ALLC,UBN1,PPP1R3C,C2CD2,UBR7,OTUB2,ZBED5,PPFIBP2,SERTAD2,TGFA,CERK,POLR2C,IQSEC1,ANKRD28,MYO5C,AGAP1,TUG1,CHST15,RHOBTB1,SLC20A1,DLEU1,MFAP3,GALNT10,PRSS23,GPRC5A,MARCKS,RAP1GAP,CREB3L2,MELTF,SRSF8,AMIGO2
GSE42021_TREG_PLN_VS_CD24HI_TREG_THYMUS_DN	CUD	9.35E-05	0.00069397	0.892824	190		brain	TWAS	c7	0.892824	1	ECHS1,WASHC2A,TPGS1,CSNK1G2,MKNK2,PRPF31,RPL28,PRPF6,GTF2H4,DDX39B,NELFE,HLA-DMA,RING1,RGL2,LEMD2,ORC5,WIPI2,DAGLB,ATP5PO,AP1B1,HSD17B11,MXD4,LEPROT,YPEL3,MAPK3,PTOV1,PNKP,JOSD2,SLC50A1,RIT1,SLC38A10,XAB2,KANK3,OGDH,MAN2B1,SLC27A1,COLGALT1,MAST3,NME6,NICN1,ZFAND2A,GNA12,SUPT4H1,RERE,SAMM50,RPL3,MRTFA,CDCA7L,COL13A1,PAQR7,SCAMP2,COMMD4,TRIM47,ACOX1,TEN1,UBALD2,PPP1R21,PPFIA4,HFE,GTF3C1,RBCK1,GOLGA3,GRN,TLE5,ARHGAP9,SEC14L1,TUBB2A,STMP1,GLB1,RSU1,ASNSD1,PTCD2,NSMCE4A,SPSB2,TEP1,TMEM223,ZFYVE19,RPS5,NME4,ATM,VPS37B,ATP6V0A2,CASP9,SDHB,STX2,MAT2B,TFIP11,DIP2B,SLC4A8,RASA3,NBR1,CERK,TBC1D22A,ECH1,CLN6,RAD50,PCBD2,PKIG,DBNDD2,RGS2,MZT2B,PTPN18,SIRT3,HRAS,TSPAN32,ST6GAL1,TYMP,RIMOC1,ATP6V0D1,FLCN,PAFAH1B3,XRCC1,REEP5,DAP,GUK1,RAB4A,SLC35A1,AKT1,CDT1,EPRS1,FRAT1,ALDH3A2,IDH2,FES,PLEKHO1,CDC42SE1,PIGX,NCBP2AS2,PIAS2
GSE42021_TREG_PLN_VS_CD24HI_TREG_THYMUS_UP	CUD	-0.000468326	0.00097588	0.631298	128	0.416765	brain	TWAS	c7	0.631298	1	UTP4,IST1,MADCAM1,EXOSC5,CXCL2,SQSTM1,ZFP62,CD83,HLA-A,IER3,DPP6,CPLX1,NPY2R,MOB1B,NPY1R,CPE,PDGFA,GDPD3,LDAF1,CRABP2,EI24,IFRD1,TBRG4,EHD1,ARIH2,FN1,NUP88,LRRC58,SERPINE1,PPIC,UPP1,GTPBP4,SPG21,STAT4,DDX5,TAX1BP1,NUPR1,ELAC2,PHLDA1,DNAAF10,AAK1,PCSK6,TNFAIP2,EIF5,CD14,PAK1IP1,CACNA2D1,CAVIN1,LGALS4,RIOK3,LIN7C,KDELR3,ATP13A3,TES,YES1,C2CD2,TMC6,IER2,IL27RA,CLEC4E,GSTM3,FBLN2,ANKRD28,SLC25A15,ARPP19,NCOA6,SLC30A3,KRAS,NF1,KCTD12,ZFP1,SLC20A1,IL1A,VCL,RHOB,DLD,DUSP2,SRGN,RAB12,ABRACL,TGIF1,CHPF,NFKBIZ,CTPS1,CLEC4D,PIAS2
GSE42021_TREG_PLN_VS_CD24INT_TREG_THYMUS_DN	CUD	-0.000102207	0.000569623	0.8576	179		brain	TWAS	c7	0.8576	1	WARS1,TXNL4B,PSMB3,CXCL2,USO1,HLA-F,HLA-G,HLA-A,HLA-J,HLA-E,HLA-C,HLA-B,CFB,TAP2,TAP1,PSMB9,TAPBP,GSTK1,HPGDS,CD38,LAP3,SMARCA5,TLR3,ATP10D,ADGRE1,GSTO1,FAS,IFIT1,IFIT5,DDX60,PLSCR1,UBA7,SEMA3F,PARP3,SAMHD1,CTNNBL1,TGM2,BTN3A2,BTN3A1,BTN3A3,MREG,BATF3,CA11,NUCB1,IRF3,STAT1,CDK18,TRANK1,RBCK1,GBP1,GBP2,ERAP1,ERAP2,PELO,TRIM25,OAS3,APOL6,APOL3,APOL2,APOL1,IFI44,GCH1,IL32,CTSS,RFX5,ITM2B,PHF11,NAMPT,IFIH1,CASP7,RNF114,SP110,SP140L,LTBR,TAPBPL,C1R,EIF3M,ERLIN1,DRAM1,NPC1,CASP8,ZNF22,IFITM1,SLC25A22,RTP4,TRIM21,TRIM22,TASOR2,CFH,RARS1,MAX,TYMP,MX2,MX1,CTSC,ADAR,GUK1,OGFR,UBE2L6,SERPING1,FAM111A,LXN,PSMA4,CASP1,IFI16,CALCOCO2,UBE2Z,DENND5A,DNPEP,TCIRG1,OPTN,DOCK4,PANX1
GSE42021_TREG_PLN_VS_CD24INT_TREG_THYMUS_UP	CUD	0.000779541	0.00516767	0.880094	111	0.8422	brain	TWAS	c7	0.880094	1	UTP4,SNTB2,IST1,CXCL2,NFKB1,IFNAR1,MOB1B,PDGFA,IL15,SLK,ACSL1,ZFP62,LDAF1,WTAP,IFRD1,PDPN,EHD1,HK2,LRRC58,SERPINE1,PPIC,UPP1,GTPBP4,PBRM1,DDX5,TAX1BP1,PLEKHA1,MAP3K5,ABRACL,GBP7,RNF103,GCH1,SCAMP1,SOWAHC,DNAAF10,PNO1,RHOQ,FNDC3A,KPNA3,CRKL,TNFAIP2,CD14,PAK1IP1,SEPTIN2,RIOK3,G3BP1,ABR,IL1A,SLC7A7,MMP14,AGFG1,KDELR3,TES,CAV1,NFKBIB,TAB2,ARHGEF3,SSB,HSPA1B,CYFIP1,NOP58,HSPD1,MAP4K4,MCOLN2,APAF1,KCTD12,LCP2,VCL,RHOB,MAP3K8,DLD,MYADM,DUSP2,SRGN,RAB12,NFKBIZ,CCND2,SLC25A17,NUPR1,CTPS1,CLEC4D,PPP1CB,SERPINB2
GSE42021_TREG_PLN_VS_CD24LO_TREG_THYMUS_DN	CUD	0.00117081	0.00362325	0.74659	146	0.293347	brain	TWAS	c7	0.74659	1	PTBP1,ZSCAN9,HLA-F,HLA-G,HLA-A,HLA-J,HLA-E,HLA-C,HLA-B,HCP5,CFB,TAP2,TAP1,PSMB9,TAPBP,TBL2,CD38,LAP3,TLL1,DDX60,MMRN1,ZNF721,HERC6,PRDM4,RFPL2,ADGRE1,KCNIP2,NT5C2,APBB1IP,CMTR1,IFIT1,IFIT5,PLSCR1,DPT,ZNF426,P2RY11,TFG,NECTIN2,APOC2,PRKD2,CUL9,CRYAB,NT5E,PDIA3,STAT1,CDK18,TRANK1,GBP1,B3GALT5,MX2,MX1,OAS3,APOL1,IFI44,PHF11,IFIH1,ADRA1B,SLC9A8,SP110,SP140L,LTBR,C1R,PCDHA10,LMO2,HIF1AN,NOC4L,PRMT7,RGS2,SAMHD1,IFITM2,IFITM1,IFITM3,IRF7,EIF2AK2,SLC19A1,DDX24,TRIM21,TRIM22,TRIM5,SERHL2,PGS1,PTPN7,DSC2,SERPINB8,CYP2J2,IGFBP3,WBP4,BRD1,CRELD2,LMF2,TYMP,TRAF4,ADAR,OGFR,UBE2L6,GDNF,KLHL29,IFI16,DROSHA,DYNC1LI1,PDLIM1,ALPK3
GSE42021_TREG_PLN_VS_CD24LO_TREG_THYMUS_UP	CUD	-0.00147783	0.00317904	0.642026	204	0.895812	brain	TWAS	c7	0.642026	1	SALL2,ABHD4,CLK4,MGAT4B,BTNL8,MCUR1,ZKSCAN3,GABBR1,ABHD11,STYXL1,PLAC8,ECE2,SENP2,BMPR1B,PLXNA2,GTF2H1,MCUB,POP5,SLC35E2B,CPE,HLTF,TRIP10,MYO1F,JAK1,RAB5B,TBX6,ING2,PDLIM3,GPS1,KRT5,EIF4B,DIDO1,BBS9,GAP43,NME7,RHD,FRK,PRKAR2A,CYBRD1,GSK3B,AP4E1,PEAK1,AVEN,MAN1A2,TENT5C,NT5DC2,OLA1,IKZF5,AMZ2,AFDN,GET1,ANKRD26,ATG5,TMX4,RITA1,GMFB,ATG14,RAPGEF3,TMEM260,TYRO3,SLC35C1,SEPTIN2,DENND2A,DOP1A,ME1,RIOK3,RNF125,FSTL4,TMF1,ARL6IP5,TMEM126B,ECHDC3,DUOX2,TRAK2,GUCY1B2,GMPR2,IFT46,CNOT8,TTC19,MARCHF5,ALOX5,ENC1,BMPR1A,PTEN,MOCS2,LY86,RAB22A,CERK,LSM7,PIGH,VTI1B,IMPDH1,AP1M2,RAB38,CYP4A11,ZNF230,SPATA1,SRP19,UNC119,NF1,OSBPL8,KIAA0586,CRADD,KIF2C,CRBN,IARS2,ACP1,JRKL,EIF2B1,TBC1D5,GPR135,PWAR5,ADAMTS6,ADGRV1,MAGOH2P,COLQ,SIRPA,TOM1L1,C3orf14
GSE42021_TREG_PLN_VS_TREG_PRECURSORS_THYMUS_DN	CUD	7.24E-05	0.000964304	0.94017	165	0.687221	brain	TWAS	c7	0.94017	1	HLA-F,HLA-G,HLA-A,HLA-J,TRIM26,HLA-E,HLA-C,HLA-B,CFB,TAP2,TAP1,PSMB9,TAPBP,ZNF107,LAP3,HERC6,SCARB2,RBBP6,SMARCA5,TLR3,ADGRE1,IL15,FAS,IFIT2,IFIT1,IFIT5,NRP1,RASGRP3,ST3GAL4,DDX60,PLSCR4,PLSCR1,BLZF1,PRKD2,NAPA,OSMR,WASL,PARP4,SLC15A3,STAT1,BTN3A1,BTN3A3,TRANK1,RBCK1,GBP1,CYP4F11,BST2,TNNC2,DSP,TRIM25,SERPINB9,OAS3,APOL6,APOL2,APOL1,THEMIS2,TMEM140,WDR91,IFI44,SCAMP1,PHF11,IFIH1,CASP7,RNF114,SP110,SP140L,PCDHGA11,EHD4,IL12A,RGS11,DECR2,XAF1,LMO2,ID4,CASP8,BMPR2,ZC3HAV1,PARP12,SAMHD1,IFITM2,IFITM1,IFITM3,IRF7,EIF2AK2,TRIM21,TRIM22,TRIM5,IL15RA,WBP4,TYMP,MX2,MX1,BCL2L13,ZCCHC2,LARS2,LYPD3,PSME1,REC8,ADAR,OGFR,UBE2L6,SNRPF,IFI16,PARVA,CALCOCO2,TCIRG1,OPTN
GSE42021_TREG_PLN_VS_TREG_PRECURSORS_THYMUS_UP	CUD	-7.11E-05	0.000570556	0.900889	175		brain	TWAS	c7	0.900889	1	INPP5A,HPR,MYO19,HLA-F-AS1,PILRA,HOPX,MYL5,MTMR3,FAT1,PALLD,OLFML2B,HEY2,SGCA,OSBPL11,DCLRE1A,RAPGEFL1,C11orf68,CCS,ABCA6,MXD3,TOMM70,CARF,PNMA8A,PDE10A,TRAK2,CFAP69,EXTL1,WASF2,MAN1A2,PHF7,RAC1,HIGD1B,ZNF613,GPRC5B,GET1,PLCB1,EXO1,ZNF146,FAM171A1,OXTR,POM121L9P,ATG14,CUL3,CCNT2,PCDHA9,TMEM14B,NPRL3,SNHG20,CEP192,TMEM120B,MLXIP,VPS37B,STX6,SEZ6L,MADD,MYH10,IQCG,GIGYF2,PKP4,PLEKHG3,UROS,MOAP1,OTUB2,APLNR,EFNB2,LIG4,MACF1,ISCU,CERK,SF3B1,AGAP1,ZNF365,SLF2,BAG5,RHOBTB1,POU6F1,TRIOBP,ACTA1,CRADD,MTPAP,RAD54L,MAVS,LSG1,YARS2,TRMT61B,ATMIN,OSBP,HEATR1,ACTN2,SRSF8,ABCC4
GSE42021_TREG_VS_TCONV_PLN_DN	CUD	-0.00132446	0.00327989	0.68635	218	0.308652	brain	TWAS	c7	0.68635	1	LASP1,LRRC37A2,PLPP2,RABAC1,STARD7,ACTR1B,MGAT4B,STYXL1,PLAC8,HMGB2,MAEA,SLC7A11,FAM114A1,NIPSNAP1,TTC3,PERP,HEBP2,PALLD,APMAP,ENTPD6,PYGB,ARL3,ROR1,JAK1,PLCE1,TCTN3,MTCH1,ABLIM1,FSCN2,RAB40B,EIF4B,GM2A,DIDO1,MPC2,NME7,HSPA12A,DBI,PRKAR2A,NRCAM,DNAJB9,NPIPA1,PDXDC1,NDE1,TRIM37,SLC33A1,LBR,NKTR,SNF8,GREM1,RCN2,TBC1D2B,ILVBL,ASCC1,IGSF3,MAN1A2,IL17RB,CRELD1,PRORP,HTRA1,CHST15,AMZ2,IKBKE,CDK19,GDE1,GPRC5B,FBXO9,EML1,MAP3K9,FAM171A1,WSB2,HSPB8,USP22,GMFB,FBN2,HAGH,SERPINE2,PXDN,ADI1,KANK2,TYRO3,HBQ1,MED20,UCP2,TMCO3,TTC26,ADCK2,JUP,MYH10,SPINT2,DHCR7,ZNF331,TRAK2,CREB3L2,KDELR3,CAP2,FIS1,PPP1R3C,ATP13A2,IPO9,MOCS2,CERK,NUAK1,TMOD2,MYO5C,AGAP1,TUBA1A,AP1M2,CTDSPL,CA12,KLC1,AHNAK2,EMC9,ABCD3,DLEU1,GALNT10,RAB4A,PRSS23,GTF2H5,PCDHA3,RNF14,POLR1D,MTMR2,PRC1,GNG12,MARCKS,RAP1GAP,ANKRD28,NOTCH2NLA,ADD2,CEP83
GSE42021_TREG_VS_TCONV_PLN_UP	CUD	-1.61E-05	0.000958674	0.986572	178	0.690893	brain	TWAS	c7	0.986572	1	WARS1,CXCL2,CXCL11,HLA-F,HLA-A,HLA-J,HLA-E,HLA-C,HLA-B,CFB,TAP2,TAP1,PSMB9,TAPBP,GSTK1,ZNF107,IL10RB,LAP3,MSX1,HERC6,CCKAR,TLR3,LSM6,IL15,FAS,IFIT2,IFIT1,IFIT5,NRDC,RASGRP3,CBR3,DDX60,PLSCR4,PLSCR1,C1R,CLEC2B,PRKD2,NAPA,OSMR,BATF3,RPS6KC1,VPS9D1,STAT1,BTN3A3,TRANK1,RBCK1,GBP1,GBP2,ZNF410,OAS3,APOL6,APOL3,APOL2,APOL1,THEMIS2,USP33,IFI44,PHF11,IFIH1,CASP7,LDLR,RNF114,NOD1,SP110,SP140L,EHD4,IL12A,XAF1,LMO2,DRAM1,ID4,CCDC68,SAMHD1,IFITM2,IFITM1,IFITM3,IRF7,EIF2AK2,RAB27A,RTP4,TRIM21,TRIM22,TRIM5,TASOR2,CFH,BMPR2,MAX,TYMP,MX2,MX1,BCL2L13,RPS6KA5,LARS2,ADAR,OGFR,UBE2L6,SERPING1,FAM111A,PSMA4,IFI16,CALCOCO2,TMEM140,OPTN,DOCK4,CTSS,PANX1,ADAMTSL3
GSE42088_2H_VS_24H_LEISHMANIA_INF_DC_DN	CUD	-0.00112083	0.00374811	0.764911	165	0.531121	brain	TWAS	c7	0.764911	1	CRABP1,TMED3,ST20,HCN2,PALM,PLEKHJ1,LILRA4,ZNF639,PTCD1,ZKSCAN5,TFR2,CYP2U1,DGKQ,GYPE,PTPN13,ATAD3A,PEX10,FAM182A,ACOX3,NUDT6,RBM19,SLC22A1,S100A7,CHTOP,AEBP1,C1orf50,CDC20,TCAP,EEF1A2,FABP3,FRK,NRIP2,KLHL1,NPAS1,PLEKHA4,PARVB,VAPB,BUB1B,RPAP1,CYRIA,NUDT13,COMMD4,TMEM132A,HSD11B1,KLHL12,THOP1,TSPAN31,TSFM,NMUR1,ZDHHC11,PGP,PAWR,GTDC1,PIGF,NAMPT,MRTO4,CXADR,PHGDH,KRT81,PDE1B,DHX8,CES1,TICAM1,SLC7A7,LTB4R,VAMP4,TUBA3D,ANKS1B,NBEAL2,CHGA,LRCH1,PTX3,LTBP4,RBM17,POM121,ACYP2,RPL23AP32,F10,HSF2,SMPDL3A,KANK3,IMPDH1,ANKRD40,SIGLEC9,KCNN4,POLDIP2,MPST,MAST4,TERF2IP,GDNF,TRAF3IP2,SUPV3L1,LIG3,VPS33B,SPEF1,ASCL2,TSSC4,TARS2,SRPRB,GPR137B
GSE42088_2H_VS_24H_LEISHMANIA_INF_DC_UP	CUD	0.00155422	0.00384565	0.686102	185	0.402772	brain	TWAS	c7	0.686102	1	IFITM2,IFITM3,SIGIRR,CTSD,LSP1,COTL1,CRISPLD2,KIAA0513,CNN2,MKNK2,TLE5,RPS9,RNF130,SNHG32,HLA-DMB,HLA-DPB1,CUTA,GSTK1,HMGB2,SH3TC1,MCUB,MTMR3,PLBD1,ARHGDIB,PXN,HSD17B11,TACC3,IFNGR1,SLC41A3,ATP5MC2,RASSF2,PLD3,CCDC69,TGFBI,GDPD5,GPX1,TIMP2,MINK1,LYZ,CD302,LBR,MPC1,RNASET2,CD52,THEMIS2,CD37,FCGRT,HEXA,TKT,TOR3A,EIF2D,CAST,ACOX2,SMARCD3,HSPBAP1,SCPEP1,TMX4,ALDH2,GPI,CRTAP,ADD3,MXI1,PPM1F,RPS13,ITM2B,CD4,CD14,CCNB1IP1,RNASE6,CHP1,KCNAB2,RAP2B,CDA,INPP5K,MNT,RGS2,OXA1L,CYTH4,EIF3L,APOBEC3A,PIGL,ERGIC3,ALOX5,ITGB2,PIGB,CCPG1,TSPO,TECR,LRRFIP1,TESC,LY86,HMOX1,RPS28,SCP2,OAT,RIN3,LGALS9,ALDOC,LAPTM5,EVI2A,GPR65,S100A4,MNDA,CLMN,CARS2,EIF3F,MS4A4A,MPPE1,CRBN,PHYH,EPRS1,MAN2A2,CST3,AMPD2,PRCP,CTSS,MZT2B
GSE42088_UNINF_VS_LEISHMANIA_INF_DC_24H_DN	CUD	-0.00606911	0.0035998	0.091804	174	0.461627	brain	TWAS	c7	0.091804	1	FLOT1,SEC61G,CDK14,WDR1,ACOX3,CXCL11,DYNLL1,TNIP2,TRIP10,ZNF557,CLGN,TNIP3,ANXA5,FGF2,AK4,TWSG1,PITRM1,RIT1,SETD4,PDXK,CSTB,RRP1,KDM1A,CLIC4,GMPPB,DNAH17,CANT1,C1QTNF1,TFG,CRIM1,MREG,RPAIN,KLHL1,PEX10,BUB1B,RPAP1,GOSR2,SLC27A2,TNS3,GTPBP4,TMEM132A,ALCAM,UPB1,SEMA3C,SEPTIN10,PNO1,SERPINE2,CASP7,MRTO4,GCLM,STAM2,PID1,NFYA,MAP3K4,CD59,EHF,CD44,DRAM1,NCDN,ADA,TOMM34,ZSWIM1,LSS,ATP2C1,MMP14,PSMB5,TRAPPC4,TRIM16,CDC5L,NRP2,NOP16,IL15RA,DESI1,CYB5R2,WNT5A,PDSS1,PCID2,GLRX3,MAPK12,ANKRD40,NME1,RTN2,NRBP1,MICALL1,JAKMIP2,TTC4,TRIM36,SLC1A3,CRABP1,DLD,PRDX1,SEC61A1,PSMA7,LIG3,WSB2,OPTN,PDE4DIP,NSUN3,HLX,GPR137B
GSE42088_UNINF_VS_LEISHMANIA_INF_DC_24H_UP	CUD	-4.18E-05	0.00097029	0.965644	187	0.797397	brain	TWAS	c7	0.965644	1	COTL1,CRISPLD2,ZDHHC7,KIAA0513,ARHGAP45,CSNK1G2,TLE5,SLC2A4RG,FAM53C,HLA-DMB,HLA-DMA,GSTK1,ZNF117,HMGB2,MANBA,SH3TC1,PLBD1,PXN,PRKCB,HSD17B11,INSR,IFNGR1,CLCN3,LIPA,CENPC,OSBPL9,NACA,CAMLG,SPATA20,SLC41A3,ZXDC,LETMD1,EIF4B,CSAD,RASSF2,GPX3,CCDC69,SRSF5,ATG2A,SIPA1,PTMA,INPP5D,PGLS,SUGP2,MINK1,CD302,LBR,PAK6,TRAK1,SNRK,CSNK1G3,CD37,TKT,TOR3A,GOLGA8H,CD46,CAST,HEXIM1,SCPEP1,ALDH2,TXN2,CYTH4,THEMIS2,HMG20A,PTPN22,CSDE1,PPM1F,TYK2,RNF114,ITM2B,CCNB1IP1,NEDD9,PJA2,SLC25A46,ACAP1,CASP9,KCNAB2,CASD1,RAP2B,DOP1A,RGS2,SUCLG2,ZBTB1,OXA1L,ZWILCH,SIGIRR,ITGB2,PIGB,RNASET2,TSPO,PPFIBP2,LRRFIP1,VCAN,CERK,IQSEC1,SF3B1,TRABD,CLEC7A,RIN3,LGALS9,EVI2A,ITGA4,DNAJC10,RAD17,GALNT10,KAT6B,SGSM2,RHOB,CBFA2T3,MPPE1,EPRS1,MAN2A2,MTMR12,AMPD2,PTGER4,SMCHD1,MAP3K2,SGSH
GSE42088_UNINF_VS_LEISHMANIA_INF_DC_2H_DN	CUD	0.0001084	0.000969224	0.910949	143	0.390012	brain	TWAS	c7	0.910949	1	TAF1C,CRISPLD2,RPS15,RPS9,RPL28,HLA-F-AS1,DDAH2,IGFBP7,HMGB2,MCUB,HSD17B11,S100P,NEK1,RPL17,NACA,DDIT3,GALNT3,EIF4B,PRNP,RPL13,SNRK,GABPB1-IT1,UBA52,F5,PPCDC,NOP53,CD37,RPS11,RPL29,TKT,CD300A,SLC9A3R1,MYO15B,ABT1,ZXDC,SMARCD3,CD244,RPL14,RPS24,P2RX1,FXYD5,CRTAP,ADD3,CNIH1,S100A10,S100A4,CHSY1,RPS13,BTF3,ICAM2,SNAI1,RPS18,RPL10A,LDLRAD4,EEF2,RPL36,RPS8,NSA2,INPP5K,SYN2,EIF3L,APOBEC3A,TES,RPL4,ALOX5,IFITM2,IFITM3,SIGIRR,RSL24D1,TESC,TSSC4,RPS28,RPL37,RIN3,RPL23A,IRAG2,STK38L,OMG,RNASE2,EIF3F,RPL27A,POLR1D,RPS7,FRAT1,RRP12,MTMR11
GSE42088_UNINF_VS_LEISHMANIA_INF_DC_2H_UP	CUD	-0.00373646	0.0039034	0.338451	152	0.343258	brain	TWAS	c7	0.338451	1	MICA,SEC61G,CYP3A5,CDK14,AGRN,TNFRSF4,SDF4,MSMO1,CEP135,PAICS,TRIP10,CLGN,TNIP3,ANXA5,AK4,RBM19,ACSL5,CASP7,PKNOX1,CSTB,RRP1,POLD2,GMPPB,C1QTNF1,CRIM1,MATK,MYDGF,MREG,RPS6KC1,DNPH1,HSP90AB1,ZNF767P,PLXNA1,MGLL,SEC61A1,MAP3K5,RHOBTB3,ITGB8,MRTO4,STAM2,DDX10,RDX,MAP3K4,ARL1,EHF,CD44,LSS,GSDME,ATP2C1,TRAPPC4,PUS7,HDAC9,AHSA1,AMPD3,IL15RA,DESI1,PDSS1,GFPT1,PCID2,MT2A,MT1E,MT1H,MT1X,HSPD1,GLRX3,PPP6R2,NME1,RTN2,NRBP1,KIF3B,MICALL1,NF1,JAKMIP2,TTC4,SLC1A3,PRDX1,PSMA7,RCN1,SPRING1,WSB2,UST,PDE4DIP,CHST2,GPR137B,AMIGO2,NMB
GSE42088_UNINF_VS_LEISHMANIA_INF_DC_4H_DN	CUD	0.00639994	0.00378196	0.0906021	147	0.0631546	brain	TWAS	c7	0.0906021	1	BEGAIN,CFD,TLE5,RPS19,RPS9,RPL28,FAM53C,HLA-F,HLA-J,SNHG32,CYP21A2,HLA-DRA,HLA-DQB1,HLA-DQB2,HLA-DPB1,RPS18,HMGB2,MTMR3,SF3A1,PXN,S100P,PRDM16,NACA,MTCH1,SERP1,STK10,IFRD1,EIF4B,PRNP,ERBB2,RPS14,PDE9A,SRSF5,MXD3,NTRK1,RPL13,SNRK,UBA52,ILVBL,CLK3,PPCDC,NOP53,CD37,RPS11,BAP1,ZXDC,CD55,SMARCD3,CD244,RPS24,ZCCHC24,SCPEP1,ADD3,MXI1,RPS13,BTF3,ICAM2,CCNG1,RAP2B,SCNN1D,RPS8,INPP5K,KHDC1L,MAP1LC3B,KLHDC4,TOX4,OXA1L,EIF3L,APOBEC3A,RSPH6A,MARCHF8,IFITM3,SIGIRR,RPLP2,CPVL,RSL24D1,PMAIP1,AKIRIN1,PTGER4,RPL37,PRKRIP1,AQP5,ART1,RIN3,MAP4K4,FAAH,EIF3F,RPL27A,CRBN,EPRS1,RPS7,MTMR12,GAB2,RNF2,MTMR11,ROBO3
GSE42088_UNINF_VS_LEISHMANIA_INF_DC_4H_UP	CUD	7.11E-05	0.000964987	0.941265	203	0.268851	brain	TWAS	c7	0.941265	1	MRC1,TFPT,USO1,MGAT4B,KCTD7,LIMK1,DTX2,PILRA,GATAD1,SLC7A11,NUDT9,AGRN,TNFRSF4,MSMO1,TRIP10,PNPLA6,NRP1,TWSG1,CSTB,RRP1,TRPM2,ZMIZ2,UGP2,ABCA5,STEAP3,PGD,CLIC4,C1QTNF1,CRIM1,MREG,KCNN4,NECTIN2,CPM,DNPH1,HSP90AB1,TBC1D2B,TNS3,HSD11B1,GLS,MYO1B,RTP4,LPP,SNX6,KLHL12,CHI3L1,ZNF767P,PLXNA1,MGLL,GOLGA3,ABCD4,TDP2,ACOT13,CD63,TSFM,PXDC1,NMT2,SPECC1L,CYP27A1,ARSB,SEPTIN10,ABCC1,GTDC1,CARM1,GCLM,DSTNP2,NDUFAF1,ILRUN,MAP3K4,CALU,KLHDC10,CD59,EHF,BDH1,GPD2,EOGT,PCBD1,LSS,MCM3AP,ATP2C1,METTL3,ABHD4,PSMB5,TRIM16,GLYR1,RASSF4,OPN3,IL15RA,GSTM3,WNT5A,PDSS1,GFPT1,TGFA,EDEM2,PPP6R2,ATP6V1E1,BRCA2,LRP8,DHCR24,TRIP11,NRBP1,HHLA3,SLC1A3,PRDX1,RASAL2,CREBL2,WSB2,AKR1B1,CD81,PLA2G7,PDE4DIP,NSUN3,GPR137B
GSE42088_UNINF_VS_LEISHMANIA_INF_DC_8H_DN	CUD	0.00404037	0.00341222	0.236378	190	0.665611	brain	TWAS	c7	0.236378	1	TRDMT1,HACD1,MAPT,LAMA1,KCNMB3,FAM53C,MAPK9,BMPR1B,NPY2R,UEVLD,ACKR3,MEPE,SEPTIN11,SOD3,KCNJ6,NSUN7,IFNGR1,CLCN3,NINL,LRP2BP,DYM,ERBB3,CACNA1G,TRAM2,AIRE,GPR162,PHC1,PFKFB4,GPX1,FN1,PLD2,USP6,CEP164,HIF3A,PAK6,ZKSCAN7,KIF15,LIMD1,GPHN,FBXO22,PEAK1,SLC30A6,HPS1,IRF6,PCDHGC3,H3C3,ZNF391,SCRN3,SNCAIP,P2RX2,NPC2,F11R,ANKRD26,DGKE,ARL15,CHAF1A,SLFN12,VPREB3,ARSB,SLC9A3,TRIP13,NEB,RARRES2,REPIN1,B3GALT1,CRYBG3,PARP2,VPS52,PRKN,CEP41,PARD6B,HS2ST1,NEUROD1,NPIPB15,SNTB2,ZNF304,C2orf83,ALOX5,CREB5,TRIL,PART1,FHOD3,SLCO4C1,HAP1,VAT1,ETAA1,NDUFAF5,GRM7,ZNF180,PCYOX1,PSME3IP1,WNT7A,NAA16,ZNF253,ZNF93,ZNF682,ZNF43,NUAK1,DYNC2LI1,APBB1,TNFRSF11A,PSG5,LRP1B,NTSR1,SERPINF1,CDH6,MTMR12,DZANK1,ATP9B,CIITA,GRAMD1C,RGS17,NXPE3,RHOT1,TMEM19,NBAS,GPR63,PLS1
GSE42088_UNINF_VS_LEISHMANIA_INF_DC_8H_UP	CUD	-0.00741035	0.00394155	0.0600998	159	0.393129	brain	TWAS	c7	0.0600998	1	MRC1,FGGY,TUBB,MICA,PPAT,PAICS,FCGR2B,OLFML2B,TNIP3,NRP1,ABCC3,NME1,PPA2,ZMIZ2,PDPN,STEAP3,TGFBI,KIF1B,C1QTNF1,PRKCA,CRIM1,FN1,MREG,CPM,SLC33A1,FUT8,GPHN,SCG5,GREM1,NT5E,TNS3,CCDC86,HSD11B1,NISCH,NT5DC2,CHI3L1,PLXNA1,AFDN,SYT17,PLTP,NETO2,EEF1AKMT3,TSFM,SLC38A6,CTNS,ZNF573,CYP27A1,SEPTIN10,GTDC1,MRTO4,UGGT2,N6AMT1,FLRT2,P2RY6,C2CD3,ACP2,NR1H3,ARL1,ATP6V0B,ATOX1,LSS,SLAMF8,AGRN,ATP2C1,UBA5,NDRG2,MMP14,PSMB5,TSEN2,PUS7,GLYR1,CLEC4A,DSC2,WNT5A,MT2A,MT1E,MT1M,MT1H,MT1X,MAGOHB,LRP8,DHCR24,PIGN,SIGLEC7,ADO,RTN2,TNIK,NF1,SLC1A3,MKNK1,CREBL2,WDR3,C1orf54,CD81,VWA8,NSUN3,GPR137B
GSE42724_B1_BCELL_VS_PLASMABLAST_DN	CUD	0.000109572	0.000443114	0.804693	211		brain	TWAS	c7	0.804693	1	WASHC2A,KANSL1,ITGB3,WDR18,OAZ1,PRPF6,RGS19,EIF2AK3,MAML1,ORC5,MAEA,ETFDH,PKD2,TRIAP1,APPL2,IFNGR1,ECHDC1,TCTN3,GATAD2B,TMEM14A,FAM120B,MFSD5,ATP5MC2,BBS7,SLC39A9,PLSCR4,SNX32,ZNF266,NIPAL3,USE1,ARRDC2,S1PR1,MRPL24,RMND1,FBXL17,TAF8,CUL7,APRT,DEF8,AKAP11,LCMT2,SLC6A16,PNKP,SDHAF2,ABHD14A,PHF7,NEK4,CRELD1,KCTD2,DSTYK,RAC1,C6orf62,NIT1,AMDHD2,PDPK1,NLRC3,SERPINB6,TECPR1,RAP1A,CNRIP1,IMPACT,GOLPH3L,MINDY1,BIVM,TMEM106C,KANSL2,UTP15,FAM118A,ITM2C,PCDHB12,PEPD,FBXO3,CHCHD2,DENND11,COASY,NBR1,BLOC1S2,SLF2,FBXW4,ARMH3,ALKBH7,SYS1,GLG1,RANBP10,ZFP90,EMSY,SCUBE1,MAT2A,CBY1,TDRD3,TSPAN4,LSP1,UBR7,CCDC141,CLDN18,TUBGCP5,ZFYVE1,SMPD1,LRP6,XRCC1,HTATIP2,CBFA2T2,ZNF124,OSBPL8,MTRR,CIAO1,SERAC1,NARS2,CEP170B,RBFA,NOSTRIN,ZCCHC24,TSPAN14,NTPCR,TRIM24,LDHB,PHF14,NCBP2AS2,GPR180
GSE42724_B1_BCELL_VS_PLASMABLAST_UP	CUD	-1.17E-05	0.000962597	0.990277	177	0.878577	brain	TWAS	c7	0.990277	1	SLC39A12,HOMER2,FAM174C,NDUFB5,PILRB,QDPR,HSD17B11,SNAP47,LARP7,CC2D1B,ADRB1,OXLD1,FN3KRP,MAP2K7,TIMM44,SETD4,AGPAT3,YTHDF1,RNASEH2C,SF3B2,DBI,USP40,MXD3,CDC25A,BIRC5,ENGASE,PRKCA,PITPNC1,RAD51C,PELP1,MINK1,TTLL12,PARVB,MRPS26,NSL1,TMEM161A,BMS1,PAFAH2,SPHK2,GYS1,AP2A1,TRIP4,ARMC7,FBF1,SOAT1,UROC1,ALDH2,HMOX1,TXN2,CYTH4,TTLL3,TPPP,TTC13,PGP,INKA2,SEMA6C,CELF3,PFKM,BCDIN3D,XYLB,RPSA,TBCA,SPC24,EPOR,ITGB5,ATP6V1G2,AIF1,CUTA,RNASEK,HIP1R,METAP2,HPS4,SLC39A13,NCDN,C1orf216,DBNDD2,GLRX2,MCRIP2,USP39,HAUS4,TSEN2,FMO2,TMEM98,TNK2,NOXRED1,ACLY,CNP,NOS1,NAA16,COX7A2L,AGAP1,PLCXD3,KLF1,RAB38,DSEL,KCNN4,ARSI,EDNRB,TRAPPC2L,TXLNB,COX10,MYOM1,ENDOD1,GAS2
GSE42724_MEMORY_BCELL_VS_PLASMABLAST_DN	CUD	0.000806948	0.00347091	0.816158	190	0.693306	brain	TWAS	c7	0.816158	1	CORO1C,GLOD4,STING1,TMCO6,RMND5B,RUFY1,PAPSS1,CASP6,PDLIM5,TBC1D4,ASB5,P2RX7,ANTXR2,CYP4V2,HLTF,TM9SF2,TMTC4,GLO1,GASK1B,STK10,OSBPL11,RRP1,TTC28,AKT2,SRSF5,PLSCR4,SIPA1,RNASEH2C,C5orf34,SFT2D2,KIFAP3,SRSF10,RPL37A,MRPL24,FAM117B,STX16,UBR2,TRAK2,DHDH,MARVELD1,TKT,MFSD6,HFE,DSTYK,PRKAR1A,ARHGEF7,PRTN3,MBD3,MOB3A,TXNDC16,ADSS2,ULK2,SPECC1,PAQR4,CNRIP1,MINDY1,SELENBP1,TUFT1,RIF1,PHTF1,COMT,CRYZ,EML3,GANAB,SMIM13,ACAT1,RDX,SEPTIN9,LMO2,SELENON,BDH1,ZMYM1,PDCD4,EIF4G3,TMEM241,LRRC20,GLG1,ZFP90,RGS2,LIN7C,ZBTB25,PLEKHG3,PCCB,KIF13A,PLEKHB2,SCAP,SIGIRR,CIPC,ALDH9A1,SREBF2,CDC42EP3,DPAGT1,ETFB,PGAP1,HERPUD1,KCNQ1OT1,ARMC10,LRP6,ASAH2,REEP3,CCDC82,ALDOC,ZNF362,NF1,GALC,SCARB1,PGGT1B,ANKH,PROS1,KAT14,NCOA1,FYN,CMTM6,NOSTRIN,RPS7,LPIN1,MTMR11,TFDP2
GSE42724_MEMORY_BCELL_VS_PLASMABLAST_UP	CUD	-0.00343764	0.00406496	0.397734	160	0.247412	brain	TWAS	c7	0.397734	1	SLFN5,DUSP14,ARHGAP28,CAPN10,TAP2,REST,NFKB1,EGF,PPM1K,CXCL11,PRDM4,ISCU,TMEM150C,TNIP2,RGS12,NIPAL1,SLAIN2,IL15,HSD17B7,CMTR1,ATP11A,GYPC,ERCC3,DOP1B,SLC4A11,RNF24,PRNP,DDX60,PLSCR1,NT5C3A,SPSB1,NMNAT1,GALE,CLIC4,PEF1,UBA7,RALGAPA2,USE1,PPP6R1,ADPRH,GRK5,PPHLN1,STOML1,SEMA7A,CLK3,ETFA,STAT1,STAT4,NUP85,MRPS7,UBALD2,HTRA1,ARF4,NUB1,PARP14,SLC49A4,CHMP3,SERINC5,SERPINB9,STAP2,MXI1,GUCD1,KIAA0040,INPP5B,GCH1,KTN1,EPB41,PIP5K1A,GTDC1,VDR,CACNB3,ACADM,LDLR,TRAK1,MED31,ELP5,MYH10,SLC4A8,DHX58,ARHGAP1,MYO1C,SDF4,AGFG1,ZBTB32,PCGF5,DNAJC12,IRF7,PNPLA2,IL15RA,SFMBT2,CDC42EP3,MAPK6,MX1,LRP8,TLCD1,APAF1,ACVR2A,PDCD10,OGFRL1,CNIH4,DYNC1LI1,NOSTRIN,DUSP16,CREBL2,TGIF1,VSIG10,SLU7,XPO6,CLN3,RAB21,ADPRM,NUDT17,POLR3C
GSE42724_MEMORY_VS_B1_BCELL_DN	CUD	-0.000797012	0.00414791	0.847626	141	0.297279	brain	TWAS	c7	0.847626	1	ARFRP1,DNAJC18,PNRC1,HOPX,SLC7A11,NFKB1,SLC9B2,MYL5,TNFRSF18,TNFRSF4,VWA1,MSMO1,TNIP2,PARP9,TRIP10,F11R,HSD17B7,AK4,PDE4B,ETV7,CMTR1,ISG20,HAPLN3,SNHG15,TBRG4,EHD1,MRPL49,PEF1,DSE,POLI,C1QTNF1,PIM3,PHLDB3,NECTIN2,CYRIA,SPG7,FADS1,LAMB3,STAT4,NABP1,H2BC5,H2BC10,H4C8,SC5D,RAB29,CD200,C17orf58,GBP1,GBP4,HEXIM1,SDC4,CD40,TSFM,SHD,APOL3,APOL1,GRAMD1A,SCN1B,NFKBID,GCH1,TNFAIP6,LRRC61,TNFAIP2,LDLR,ZNFX1,PTPN1,C17orf49,ALOX15B,PTPN2,RHOF,TESPA1,IRF1-AS1,RYBP,FXYD6,ELOVL7,SRI,IL15RA,KYNU,N4BP2L1,TTYH2,ARHGAP25,MAP1LC3A,TUBA1C,PXYLP1,MCOLN2,ARID5B,FBXL4,C1R,LXN,EDEM1,SRGN,DENND5A,PLD2,TAP1,NFKBIZ,MPZL1,OPTN,IL21R,CCDC115
GSE42724_MEMORY_VS_B1_BCELL_UP	CUD	0.00382587	0.00361953	0.290509	161	0.851341	brain	TWAS	c7	0.290509	1	BTBD1,UTP4,HP,TXNL4B,MEAK7,ORC5,PMS2,C1GALT1,CYP2U1,RHBDD3,SEC14L2,SELENOM,DEPDC5,NELFA,SH3BP2,TMEM63A,APPL2,TMEM165,CLK4,PBXIP1,NPLOC4,CFAP410,SUMO3,BMP7,C5orf34,BLZF1,TVP23B,PRPSAP2,PEF1,SOS2,FLVCR1,AP4M1,TCF25,DEF8,SGPP2,KATNBL1,AKAP8,CD52,TMEM222,LCMT2,NUP62,IPMK,CRIPT,FOXN2,PPFIA4,PTGR2,ERAP1,RIMS3,ATG5,LIPT1,LMBRD1,MOB3A,DAPK3,RNMT,PRKAB1,GUCD1,C1orf109,USPL1,VPS39,IMPACT,GTDC1,IFT57,TMEM178A,UTP15,NINJ2,SMARCD2,PLEKHA8,RB1,NDUFA9,MLF2,ZFYVE19,LTN1,RNASEK,GPS2,ZBTB4,SMO,LIPT2,ATG4B,ZMYM1,ACP3,TRAPPC2B,TIMP4,MKRN2,MIEF1,LTF,PTDSS2,MOAP1,CLMN,PIGB,EPHB2,AAK1,PIGH,EDEM2,FOXE3,TMEM199,KIF2A,UBC,PSMA4,CIAO1,SERAC1,YIPF5,TMEM41B,ARHGAP19,MAP3K21,BRD9,PLA2G7,PIGX
GSE42724_NAIVE_BCELL_VS_PLASMABLAST_DN	CUD	-0.00484738	0.00373736	0.194629	172	0.912236	brain	TWAS	c7	0.194629	1	PWWP2B,RNF130,HLA-DMB,HLA-DMA,KCTD7,HADH,ANKRD50,SLC46A3,ERP27,MLEC,DCUN1D4,APBB1IP,P2RY12,MTCL1,PAQR8,TCFL5,BBS9,ASB1,FEZ2,GDPD1,CPM,PARVG,RTL6,POMGNT2,SNX24,CDCA7L,C1orf112,FCGRT,CPNE8,ATP6V0E2,HSPBAP1,PAK1,C1orf162,ADORA3,CNRIP1,ZNF641,ZBED3,RCBTB2,DIAPH1,GNPDA1,ASRGL1,RHBDF1,ATM,SEPTIN9,MED20,C17orf100,ZBTB4,TNFSF12,PLXDC2,ASPHD2,CHPT1,PINK1,SYNE3,RGS18,EIF4E3,CAND2,KIF13A,ADORA2B,NAGPA,MORN2,AATK,CCPG1,WWOX,CD33,F13A1,LY86-AS1,LRRC8C,ZNF555,PDE3B,CTDSPL,DUS2,NFATC3,TPM1,CENPN,RHOBTB1,MYO18A,SLC35F6,IFT172,IRAG2,SLC25A48,SNX18,DCBLD1,TRIM36,NCAPG2,COG5,ATPAF1,OTULINL,ANKH,ZNF738,MPPE1,IMPA2,MAN2A2,LRRC37B,MYO1D,C11orf21,TSPAN32,EMB,IL16,SLC37A2,NAGK
GSE42724_NAIVE_BCELL_VS_PLASMABLAST_UP	CUD	-5.90E-05	0.000971661	0.951563	150	0.197528	brain	TWAS	c7	0.951563	1	AXL,HELZ2,TYW5,SQSTM1,HLA-F,CFB,TAP2,TAP1,PSMB9,ZNF107,CD38,LAP3,PPM1K,HERC6,C4orf33,CXCL11,SCARB2,FBXO6,ISG15,NADK,PARP9,PARP14,MYLK-AS1,TLR3,DACT2,MVP,MIA3,ACSM5,KIRREL1,CMTR1,PNPT1,IFIT2,IFIT1,PCGF5,DDX60,DDX60L,PLSCR1,RAD9A,NT5C3A,SHISA5,UBA7,EPDR1,ITIH4,STAT1,TESMIN,XPO6,RAB8A,BST2,GBP1,GBP4,NUB1,DDIT3,TRIM25,RIPK1,DDHD1,SAMD4A,GCH1,OAS3,BRIP1,APOL6,APOL1,RBM11,PHACTR4,ISG20,ARPIN,NEXN,DNAJB4,IFI44,TUFT1,IFIH1,SP110,SP140,GCLM,TAPBPL,NAPA,STARD4,XAF1,CNP,DHX58,IRF1-AS1,ZNFX1,OTOF,SAMD9,SAMD9L,APOBEC3A,IFITM1,IRF7,EIF2AK2,RTP4,TRIM21,TRIM22,TRIM5,IL15RA,DESI1,CLEC1A,EPHB2,SSB,MASTL,TYMP,CLEC4D,MX2,MX1,MOV10,VSIG10L,UBE2L6,SERPING1,MRPL40,PSMA4,CASP1,CARD16,FAM234B,TMEM140,CD2AP,SWT1,FUT4
GSE42724_NAIVE_VS_B1_BCELL_DN	CUD	-6.72E-05	0.000963395	0.944425	195	0.928364	brain	TWAS	c7	0.944425	1	JAKMIP3,TMED3,IL16,RPS17,IL17RA,GPR35,COX5B,ACTR1B,SRP72,POLR2B,MTFP1,MTMR9LP,HLCS,SLC9A3-AS1,MRPL36,SND1,CCDC167,TCP1,GYPC,UGGT1,S100A9,MRPL12,LRRC45,TIMM44,POLD2,PPARGC1B,GPX3,ASAP2,CLSTN1,CCDC124,RAB3A,TMEM161A,MRPL48,RPS3,MRPL24,TIMMDC1,IDH3B,C20orf27,MEA1,RPL13,ATP5F1A,NOP53,PRMT1,PTOV1,RPL29,PRORP,ARMC7,MRPL38,ATP6V0E2,TMCC2,EIF2D,EEF1E1,TIMM21,B3GALT5-AS1,SLC25A29,ALG8,GAS5,UTP11,NDUFB10,RPS2,KCTD5,PFKM,RPSA,MRPS27,MRPL4,GGCT,DZIP1,TMEM223,RPS5,ZNF584,RHOT2,SIRT2,TIMM50,FBL,PREX1,UBE2G2,SPATC1L,ANAPC1,SUCLG1,NDRG2,OXA1L,EIF3L,RPL3,TTC19,SNHG29,HACD3,RPL4,NBEAL2,SNRPD2,FASTKD1,MOCS2,GPD1L,LRPPRC,NUP210,STX10,NDC1,TPM1,HCG11,VASH1,TFB2M,APEX1,CPPED1,VDAC2,UQCRH,CFAP298,NUDT14,MRPS35,RPS7,MMS19,CCND2,SLC37A2
GSE42724_NAIVE_VS_B1_BCELL_UP	CUD	-0.00421148	0.0040121	0.293859	151	0.368297	brain	TWAS	c7	0.293859	1	WARS1,WHAMM,REEP2,MAPK9,HSPA1B,AGPAT1,TAP2,ANKIB1,IFNAR1,PPM1K,PARP9,ITPRIP,FAM241A,DGKA,IFIT1,PLOD2,YTHDF1,GAP43,KLRG1,HK2,ALDH1A3,OSMR,MAN2A1,CENPJ,WNT9B,GOSR2,NUDT13,PIGV,WDR37,GLS,IRAK2,BAZ1A,FAM20B,FBRSL1,GOLGA3,WNT5A,DNAH12,GALNTL5,IGSF9,NAA25,SEC63,GGT1,INPP5B,PHLDA1,CEPT1,RFX5,GTDC1,SETDB2,KPNA3,TRIM13,B4GALT5,IL18BP,ELP5,PLCB3,VPS37B,TMCO3,LPAR3,SH3GLB1,DRAM1,CAPN12,HK1,PPA1,SYNE3,PPP4R2,SLC7A8,BOD1,SLC4A7,UBQLN3,NRP2,ASB13,TASOR2,VCAN,NAA16,SH3BGRL2,PAMR1,CPSF2,POU2F2,SMG9,MARK3,CRLF3,APAF1,TRIOBP,PNP,DHX37,HDC,CGGBP1,PSMA4,CASP1,RNF14,ARHGAP26,NR3C1,DENND2B,ATP9B,UTP6,PARP11,PARP8,CLCN7,SLC22A15,FCGR1A,SNORD89,VSTM5
GSE42724_NAIVE_VS_MEMORY_BCELL_DN	CUD	-0.00244798	0.0039168	0.531975	144	0.265115	brain	TWAS	c7	0.531975	1	IST1,RPS9,STING1,CD83,ANKIB1,SAP30,RCAN1,AFF1,PPM1K,CXCL11,PARP9,FAM241A,TMTC4,HINT3,PDGFC,ACSL5,ALDH1L1,RFNG,SECTM1,AKT2,RPS14,PLOD2,YTHDF1,ASAP3,CLIC4,SAV1,RIOX2,TOMM70,RANBP2,RPL37A,SPSB1,PPP2R5A,MAN2A1,CENPJ,RPS11,CCDC86,GLS,ATP6V0E2,GOLGA3,RBMXL1,GBP7,TSTD1,SDC4,CD40,BCAS3,BRIP1,CLASP2,SLFN13,CTXN3,ZNF263,SETDB2,IFIH1,LDLR,MAPKBP1,VOPP1,STX6,COX15,CUTC,DRAM1,PINK1,EIF4G3,RBBP8,SYNE3,CGAS,CENPV,SLC4A7,PRKD3,GLUD1,LRCH1,PPIP5K2,IL15RA,SREBF2,ETFB,VCAN,FAR1,DENND6B,PIP4K2A,SELENOP,KLRD1,ASAH2,NRBF2,REEP3,KCNN4,DCP2,PEX5,ATP8B2,MAP3K20,F3,PGGT1B,FEM1C,EDNRB,MAPK1IP1L,CCDC6,RAD54L,PROS1,FYN,ZC3H7A,ARHGAP26,PRXL2A,NFKBIZ,MTMR11,TNFSF4,HLX,DUSP16
GSE42724_NAIVE_VS_MEMORY_BCELL_UP	CUD	-1.98E-05	0.000966132	0.983662	153	0.823573	brain	TWAS	c7	0.983662	1	HP,DUSP14,PAPPA2,PSMF1,TYW5,CFLAR,AIF1,HLA-DMB,MAP6D1,DCBLD2,IFNAR1,INTS12,NPPA,STIM2,CD38,ACBD3,COQ8A,MFSD8,CAMLG,GYPC,C11orf71,NPLOC4,ERBB2,TNIP1,BMP7,EHD1,DPF2,MEIKIN,ATG16L1,ACP5,KLRG1,CXCL16,ALDH1A3,RTL6,C1QTNF9,GUCA1B,ABCC10,TCF25,WNT9B,MRPL10,SGPP2,SCYL3,SLC30A6,STAT1,IRAK2,CFL2,BAZ1A,FAM20B,TMEM183A,LRRN2,LMO4,GBP2,GBP7,GLRX,NMT1,EXO5,PLIN4,GCH1,SETDB2,NINJ2,SRA1,PCDHB15,STAM2,PRPF40A,ALOX12,CHRNB1,SLC35G6,GPD2,BEND6,SPHK2,SYS1,UNC13D,MKKS,NCK1,ADORA2B,SCAND1,SAMHD1,SH2B2,PRSS45P,MOAP1,UNC5A,APBB1,PPFIBP2,COG1,PHOSPHO2,CMKLR1,FICD,FAXC,AXDND1,MX2,MX1,NRBP1,ETFRF1,GOSR1,CCNYL1,ANKRD7,FBLN7,ATP6V0A2,UBC,PRSS23,MIR22HG,SENP6,POU1F1,MAP3K21,METTL6,FCGR1A,SUCO
GSE43260_BTLA_POS_VS_NEG_INTRATUMORAL_CD8_TCELL_DN	CUD	0.000278357	0.00095893	0.771603	204	0.624648	brain	TWAS	c7	0.771603	1	ERCC6,NCOA4,DDX52,NSF,CD83,HLA-E,DHX16,TUBB,MICA,CDK14,MANBA,CDS1,PKD2,HERC3,RPLP0,ANAPC5,PLOD1,PEX13,LSM6,ZNF330,ATF6,RPL17,SRPK1,GLO1,JAK1,RYK,SPRY1,CDIPT,NDUFV2,RAB31,EHD1,DPF2,CCS,SUPT4H1,ITGA6,EXT2,CAMTA2,CYRIA,SPG7,ATP5F1A,SGPL1,PPP3CB,AKAP11,STAT4,ZNF212,H2BC4,H2BC5,H2BC10,ZSCAN26,MAP3K5,PDHB,STX7,ZNF175,SH3BGR,SERPINB1,GLCE,ALCAM,MYH9,SEMA3C,ATG14,NAP1L1,RPS2,ZNF200,PSMD4,TNFAIP6,SNX19,PIGF,CRYBG3,EVI5,NCAPD2,PTPN2,LMO2,NIPSNAP2,STX6,MR1,DNAJC16,RECQL,ATP5F1C,RPS8,ADA,OXA1L,NUP42,ENC1,NSA2,ST6GAL1,ALDH9A1,ESD,RAP1GAP,KDM1A,SSB,LRPPRC,MT2A,MT1A,PRKAA1,ARF3,ACAA1,UNC119,TRAF4,SLC5A6,KIF3B,AHCY,ZC3H14,MDM1,SLC35A1,MTRR,CCDC6,DGCR5,UBE3C,TRAF3IP2,DELE1,TXNL4A,CYP2C19,ZNF518A,WDR7,FRAT2,TEX261,GPR137B,PANX1
GSE43260_BTLA_POS_VS_NEG_INTRATUMORAL_CD8_TCELL_UP	CUD	0.00201963	0.00367494	0.582615	169	0.590933	brain	TWAS	c7	0.582615	1	HRAS,CTSD,MRPL23,GRN,PLEKHM1,ZNF516,BSG,UQCR11,BLVRB,RABAC1,LILRB4,TMED9,SQSTM1,TBC1D9B,HLA-DMB,KCTD7,POR,TBC1D1,RNF4,S100P,ENTPD6,HDDC2,BLOC1S1,CD63,STK10,PSMD8,GMFG,SLC36A1,GSTP1,YWHAQ,PDIA6,TXLNA,ANXA2,LYZ,AOAH,CD302,CYBA,TCF25,KXD1,HOMER3,ZNF101,PDIA3,NUCB1,PTOV1,IBTK,PGM3,HEXA,FAM20B,MCFD2,PDIA4,KDELR2,SLC16A6,GCLC,ELOB,ADCY9,SEC23A,MYDGF,CAPNS1,SEC63,ALOX5AP,FNDC3A,TMED5,GCLM,DDX10,SEPTIN2,ATG4B,TPST2,FAH,IL16,PSMC3,CAPZB,CES1,PPIF,SNAPC1,NPC1,JMJD6,PITPNA,ITGA5,RAN,TRIM16,ITGB2,POFUT2,MOAP1,GPNMB,TSPO,GFPT1,HMOX1,CALU,UTP18,ATP6V0D1,KLC1,GIPR,SPAG5,HTATIP2,S100A4,GUK1,RNASE6,RNASE2,DEGS1,FCER1A,GNPDA1,RRAGD,TMEM41B,RPN1,EMP1,RRP12,CREB3L2
GSE43700_UNTREATED_VS_IL10_TREATED_PBMC_DN	CUD	-9.13E-05	0.000697729	0.895898	134		brain	TWAS	c7	0.895898	1	OPRL1,RCAN1,VNN1,ENTPD6,CH25H,NDUFV2,SCN9A,S100A13,EFNA1,RIT1,RAC3,PFKL,COL6A2,PLSCR1,MAP3K11,C5orf34,UBE2F,GMPPB,MOGS,FAM32A,ABHD8,XRCC5,MRPS26,DEF8,RPA2,SNAP23,G0S2,PLXNA1,SYT10,CYB5A,GBP7,ISCA2,CAP1,ARHGEF25,AP3S2,CD36,PREPL,EPAS1,KCNJ11,CDKN2D,DR1,DIAPH1,CTNNB1,POLD3,DTYMK,RSPO1,PON3,EZH1,RMC1,DFFB,RAN,NOC4L,ARTN,ATP6V0B,DBNDD2,SLC35C2,SAR1A,SPHK1,PCNT,FCGR2B,RETSAT,SYNGR1,ARL10,COG1,ABI1,SLC1A4,ZWINT,COQ3,MT2A,MT1E,C19orf48,IL17D,MCOLN2,TPI1,HDC,DUT,MAP3K8,RIT2,SAYSD1,SFMBT2,DENND5A,PHYH,FRAT1,NTPCR,NDUFA9,PTTG1,PTGER4,PARK7,PAH,TADA1,MIPOL1,BFSP1
GSE43700_UNTREATED_VS_IL10_TREATED_PBMC_UP	CUD	-0.000828869	0.00419639	0.843421	146	0.908201	brain	TWAS	c7	0.843421	1	DPYSL4,IFITM10,SYNRG,TNNI3,POLR1A,DPP6,HMGB2,CCNG2,PHC2,HSD17B7,TECTB,TRAPPC5,SNAPC2,IFRD1,NME6,NNAT,VAMP3,H6PD,PAFAH2,HPS1,TEX2,VHL,PPFIA4,THY1,SC5D,FPR2,SLC38A2,MAP2K2,CRTAP,HOMER1,PHLDA1,PTER,TNFAIP6,ABCC8,MCM6,WDR55,CXADR,TRAK1,EPB41L4A-AS1,SEPTIN2,VPS37B,PMP22,ATP9A,NR1H3,SPINT2,HP1BP3,SMIM1,DDX27,ZNFX1,RGS2,ANAPC1,MERTK,SLC20A1,IL1A,CEP131,ENC1,SNCG,RBM17,VCAN,PCYOX1,PTPN5,MIA,TUG1,KANSL2,FMNL3,WNT2B,MOV10,ZYG11B,CRYGS,GPN1,TPK1,CBFA2T2,COA6,MRPL55,SPDL1,RPA1,RHOB,ADRB2,DUSP2,SNX9,DTD1,NCOA1,KCNJ1,TXNL4A,PPP1R2P1,ALDH3A1,NAPB,NR2F1,ASF1A,CTPS1,NCBP2,MELTF,NMB
GSE43863_DAY6_EFF_VS_DAY150_MEM_LY6C_INT_CXCR5POS_CD4_TCELL_DN	CUD	0.00235563	0.00364564	0.518182	169	0.842993	brain	TWAS	c7	0.518182	1	RFLNB,CNN2,ABCA7,ARHGAP45,PCMTD2,HLA-DOB,TLR1,SMIM14,HPSE,KLHL24,BANK1,CCNG2,DCK,AFF1,CD38,DENND1C,ARHGEF18,ZNF414,LEPROT,DGKA,YPEL3,CDON,STK10,ICOSLG,RASSF2,MAP4K2,CTSW,CTSF,INPP5D,N4BP3,TSPYL4,UBA7,KIZ,CHST12,RERE,CD82,TP53I11,INCA1,KMT5C,BAZ2B,TUBB1,MRTFA,ITGB3,RCSD1,SELL,SLC12A6,ARID3B,LNPEP,SMC6,SIGLEC10,ZNF608,MXI1,UPB1,KIAA0040,GRAMD2B,AP3B1,TTC5,RNASE6,IFT80,PDE2A,CCND3,ACAP1,GCOM1,RASA3,LPCAT2,RNASEL,SERINC3,FCGR2B,SORD,SEMA6D,KDM7A,GMFG,FAM107B,HEXB,ATP13A2,PHLDA3,CDC42EP3,CBL,N4BP2L1,LRRC8C,PGAP1,SMPDL3A,PDE3B,KLRD1,TRAF5,SGMS1,RPS6KA5,CCDC88C,RIN3,CCDC82,SPATA6,SSH2,LAPTM5,POU6F1,SH3BP1,PIK3CG,PLD4,CREBL2,SIDT1,ARHGAP19,SEMA4B,EMB,CTSS,ARHGDIB
GSE43863_DAY6_EFF_VS_DAY150_MEM_LY6C_INT_CXCR5POS_CD4_TCELL_UP	CUD	0.000170279	0.000967274	0.860262	165	0.503334	brain	TWAS	c7	0.860262	1	ADAM8,LASP1,ZNF516,RCHY1,PNRC1,SRD5A3,HOPX,KLHL24,TBC1D4,CFAP299,SPP1,RBPJ,EPHX1,COQ8A,PDGFA,TRIB2,TUT4,TWSG1,STK10,ABCG1,CSTB,PLD3,NEAT1,TCIRG1,LRP5,SFT2D2,B3GNT7,INPP5D,DGKD,ARL10,RMND5B,EPHB2,LDLRAP1,MAST3,TUBB2B,PPP1R3G,TMC6,TIMP2,SGSH,GIGYF1,NKTR,PCYT1A,TBC1D2B,STEAP1,CNKSR1,PPCDC,PTOV1,CPNE8,IRAK2,LLGL2,DSTYK,TPRA1,MIDEAS,CR2,ABAT,CD84,CTSA,DTX1,KCNJ12,TECPR1,SNAP29,TRIM11,DIPK1A,PDE2A,ITGAV,WFIKKN1,ACAP1,VAMP2,VEGFB,RHOF,VPS37B,TPST2,RAP2B,CABLES1,MYO1C,HIC1,SLC17A5,RGS2,EXOC2,MINDY2,HAUS4,SUN2,CNOT8,ZNF667,IER2,ADGRE5,CERK,KLRC2,ATP6V0D1,CHST15,ZNF365,SFXN3,KRTCAP3,POU6F1,CSF1R,PLK2,TNKS1BP1,VCL,RETREG1,DUSP2,FYN,NFATC1,SNN,TSPAN14,RAB3GAP2,PLD2,SENP7,SARS1,SIAE,GPR137B,IRF2BP2,GSE1
GSE43863_DAY6_EFF_VS_DAY150_MEM_TFH_CD4_TCELL_DN	CUD	-0.000151825	0.000970417	0.875675	160	0.67528	brain	TWAS	c7	0.875675	1	CDH7,ADGRL3,NFKB1,PXN,PERP,ENTPD6,RBFOX1,LIPG,INO80E,CDON,SPAG16,PRND,ZIC4,EMX2OS,IFNLR1,CLEC12B,CDC25A,CPM,PNMA8B,RAPGEF5,C11orf52,HTR3B,SGCD,ADAM19,HSD11B1,C3orf52,CD200,MEIOC,ZNF616,DUSP15,CACNA2D3,SERPINB9,WDR64,TRPV1,CBLN1,ITGA8,MXI1,KIAA0040,BHMT,RFX5,ATP8B2,TNFAIP6,GRIK2,GIMAP4,CRHR2,CCDC18,HBEGF,SLC4A9,MMP2,KCNAB3,PPP1R1C,CLN6,MPZ,HMGCLL1,NAPEPLD,PUS7,PTH1R,PCGF5,IFITM2,EPS8L2,UNC79,RPS6KA2,BTBD3,DZIP1L,SLC17A6,CCDC153,THY1,CALN1,CD81,LTA,AIF1,CCDC85A,FUT8,B3GLCT,RTKN2,PTH2R,KSR1,TLCD1,TPK1,CARD10,OR52A1,GABRB2,KCNA5,TSPAN2,DENND5A,WEE1,SWAP70,PLXND1,DDX11,RHBDL3,RNF180,CREB5,RNF144A,ACTN1,TENM4,C16orf46
GSE43863_DAY6_EFF_VS_DAY150_MEM_TFH_CD4_TCELL_UP	CUD	0.000982578	0.0041556	0.813086	129	0.307196	brain	TWAS	c7	0.813086	1	NKAIN4,HELZ2,VARS2,HLA-DQA1,WDR1,SPP1,DCK,RBPJ,COQ8A,ZNF800,TSC22D2,MAS1,IFIT2,IFIT1B,TPST2,XBP1,NEAT1,RMND5B,TCF12,PCYT1A,NAB1,STAT1,MYO1B,IRAK2,CD300LF,ITGB4,RHOQ,FOXN2,MIDEAS,ABAT,CD84,ST3GAL5,TUBB2B,TXNDC16,MAPK1IP1L,SLFN12,GUCD1,IFI44,TECPR1,SNAP29,NAMPT,ZNFX1,RNF114,SP110,CYFIP2,STARD4,XAF1,ACAP1,VAMP2,VPS37B,SLC25A34,PMP22,DHX58,SIRT2,CABLES1,RGS1,RGS2,PDE1B,OSBPL3,CBX7,FAM170A,IRF7,CHGA,RTP4,PMEPA1,MX2,GOLGA4,ATP6V0D1,KRAS,LAPTM5,SDC3,POU6F1,ADAR,PLK2,PLAC8L1,PDCD10,UBE2L6,KTN1,RETREG1,LEMD3,RNF14,NFATC1,LITAF,PRXL2A,HECA,EMILIN2,GPSM2,PTGER4,LYSMD3,MARCKS,LAT,TBC1D15,PPP1CB
GSE43863_DAY6_EFF_VS_DAY150_MEM_TH1_CD4_TCELL_DN	CUD	-0.000269044	0.000975439	0.782687	127	0.907829	brain	TWAS	c7	0.782687	1	ABCA7,TCF3,PPAT,NFKB1,TLR1,LAP3,PPM1K,PXN,ARAP2,ICOSLG,ATP5MC2,CASC3,SMARCE1,IFNLR1,HK2,PLVAP,NIBAN3,HEATR6,UBOX5,MRTFA,SELL,HIVEP1,HSD11B1,CD200,GBP2,GBP4,LNPEP,MXI1,USP22,KIAA0040,GRAMD2B,FAM89A,RFX5,DPP4,GIMAP4,CARM1,CRHR2,MAPKBP1,IL12A,STRIP2,GCOM1,SENP5,BDH1,UBALD2,AGRN,B3GALT6,SKIL,PUS7,OPTN,FAM107B,PCGF5,FFAR4,SFXN1,NPHP3,BTBD3,BCL2,N4BP2L1,LTA,FUT8,RRAS2,PDE3B,ANKRD40,CCDC88C,KSR1,TLCD1,DNAJC21,SENP6,PRKAA2,TSPAN2,DENND5A,WEE1,SWAP70,PLXND1,DDX11,NFKBIZ,RHBDL3,CD81,ALPL,ACTN1,LSG1,PLXNC1,TMCC3
GSE43863_DAY6_EFF_VS_DAY150_MEM_TH1_CD4_TCELL_UP	CUD	-0.00453478	0.0039613	0.252305	148	0.692905	brain	TWAS	c7	0.252305	1	TMEM74B,RCHY1,HLA-DRA,HLA-DRB1,SLC9B2,SPP1,PLBD1,CCNG2,RBPJ,TRIB2,SPRY1,PFKP,CSTB,HIVEP3,TPST2,XBP1,SLC17A9,SEPTIN7,CHRND,INPP5D,DGKD,RMND5B,M6PR,MAST3,C18orf54,PRKCA,C11orf96,EPHX1,CBX7,TNFRSF13C,PCYT1A,NAB1,MYO1B,FOXN2,WIPF1,TMEM51,TPRA1,MIDEAS,MALT1,CR2,CD84,CTSA,CORO7,TUBB2A,TUBB2B,TXNDC16,ALCAM,DTX1,EYA3,FXYD5,VPREB3,CD53,PLEK,PTPN22,PDE2A,ITGAV,STARD4,VEGFB,RHOF,RILPL2,PMP22,CABLES1,MYO1C,MIR22HG,WDR81,HIC1,AK7,SLC17A5,RGS1,RGS2,PDE1B,OSBPL3,IER2,ZSWIM4,MANEA,RPS6KA2,CCR6,TMC6,LBH,EPHA8,MMD,AP1M2,ATP6V0D1,KRTCAP3,LAPTM5,GAA,GNG4,DMTF1,AMZ1,VCL,RETREG1,CYBA,SNAI3,NFATC1,LITAF,PRXL2A,RAB3GAP2,EMILIN2,RASA2,SARS1,PTGER4,IL6ST,LAT
GSE43863_LY6C_INT_CXCR5POS_VS_LY6C_LOW_CXCR5NEG_EFFECTOR_CD4_TCELL_DN	CUD	-0.00612175	0.0036459	0.0931374	166	0.863667	brain	TWAS	c7	0.0931374	1	HOMER2,DUSP14,TMEM74B,FAM178B,HLA-A,HLA-DRA,HLA-DRB1,SPP1,CLCN6,RBPJ,TNIP2,LIPG,SPRY1,CRYM,PFKP,PDXK,GM2A,ZDHHC24,PRKCA,PIM3,LY75,TNFRSF13C,LRRC73,TSSK6,GMIP,AMZ2,STX3,SLC15A3,AVPI1,RAB8B,RBPMS2,TMEM51,AHI1,MALT1,SERPINB1,SERPINB9,TUBB2A,ALCAM,L3HYPDH,DTX1,CNIH1,PLEK,B4GALT5,MDFIC,ITGAV,VEGFB,VEZT,TPST2,PMP22,CENPV,RND2,SULT2B1,ATP6V0B,NGEF,CPS1,AGFG1,SLC29A3,ROGDI,RNH1,RPS6KA2,CCR6,IL15RA,SYNGR2,LRRC8C,AP1M2,IER2,SLC25A18,ATP6V0D1,ATN1,GPR65,GAA,CCNO,GNG4,F3,NDFIP2,CNTNAP4,DEGS1,MIR22HG,HIC1,CHRNA3,JAM2,CMTM6,NFATC1,SLC66A2,PRELID3A,SRGN,PRXL2A,FLVCR2,EMILIN2,PLAGL1,CHPF,MYO1D,PTGER4,CLN3,MRGPRE,CMC2,GIT1,TAGAP,EEA1
GSE43863_LY6C_INT_CXCR5POS_VS_LY6C_LOW_CXCR5NEG_EFFECTOR_CD4_TCELL_UP	CUD	8.80E-05	0.00056904	0.877151	202		brain	TWAS	c7	0.877151	1	ADAM8,ABCA7,TCF3,ACP6,GPR35,FABP1,CDK6,TLR1,FLT3,PXN,PRKCB,CD38,CP,ITPKB,WASHC4,LPCAT1,PCDH8,ZNF354C,TPD52L1,BLNK,FRAT1,EFEMP1,PBXIP1,PDE9A,ICOSLG,EXOC6B,IFNLR1,RBM6,NRCAM,C6orf62,CARMIL1,GSK3B,BAZ2B,DPP4,MRTFA,SELL,STEAP1,WASF2,TEAD2,PRKCD,LLGL2,MXRA7,MGLL,P2RX2,LNPEP,LPIN3,TMEM186,WASF1,NRM,ZZEF1,KIAA0040,GRAMD2B,SNAP29,APBB3,IL12A,DDB2,RAP2B,BDH1,CAPN12,BEND6,NODAL,SKIL,CBX5,MYLIP,TPMT,FAM107B,RASSF4,TMED8,MRPL14,TMEM63B,SPATS1,NPHP3,CAMK1D,BCL2,CERK,APOL6,FUT8,RRAS2,PDE3B,GSAP,ANKRD33B,CENPH,GDNF,RASSF3,PRKAA2,TSPAN2,ARHGAP32,NR3C1,DENND5A,HECA,DDX11,IDH2,SEMA4B,IL18R1,LSP1,ALPL,RABEP2,IFT140,SLC26A8,KIF26A,PLXNC1,TMCC3,TINAG
GSE43863_NAIVE_VS_LY6C_INT_CXCR5POS_CD4_EFF_TCELL_D6_LCMV_DN	CUD	-0.000260001	0.000695753	0.708629	161		brain	TWAS	c7	0.708629	1	TAS2R13,GID8,SAMD10,C2orf92,EPHA1-AS1,SPINK2,BMPR1B,TRIM72,CYTL1,PLBD1,NPPA,HLCS,ZNF557,XAB2,ZFP2,TLN2,TECTB,HIVEP3,IFNLR1,LYRM4,LINC-PINT,CUL9,DNPH1,MRPL14,CCK,OTUD7A,RNF165,GHRL,NUPR1,AHI1,PXMP2,ZHX3,CATSPERE,KIAA0319,ADCY5,SDR9C7,THBS4,DTX1,WDR93,SV2B,ABCA17P,CLDN9,KCNA2,ZPR1P1,TMEM176A,FBXO36,ZNF419,STOML1,BCL7A,DNAH10,SPX,TEKT1,GUCY2D,AMACR,SCUBE1,SH2D6,MFF-DT,VPS11,PTH1R,ITGB2,STK31,LRRC8C-DT,MT2A,MT1M,OTOS,EIF6,TUBGCP6,SLC5A4,PAMR1,LINC02043,PPP1R13B,TGM1,NOP9,OPA3,CABCOCO1,SLC25A48,VASH1,ANGEL1,HHLA3,TTC4,RIT2,TP53AIP1,NOC3L,CRYBB3,RNASEH1-DT,UST,BNIPL,CFHR4,NDRG3
GSE43863_NAIVE_VS_LY6C_INT_CXCR5POS_CD4_EFF_TCELL_D6_LCMV_UP	CUD	-0.00011535	0.00069208	0.867628	197		brain	TWAS	c7	0.867628	1	CMTR2,ZNF516,ZNF826P,RBAK,C1GALT1,AFAP1,TBC1D4,LMO7,METTL14,WBP11,HSD17B11,STIM2,TM4SF18,ABHD12,OLFM4,COQ10A,PRDM5,C4orf47,MAS1,STXBP2,BBS12,ABCA8,RAPGEF6,C2orf76,SNX4,MRPL19,FAM117B,RMND1,RNF168,HAUS1,FUT11,IL17RB,ZNF605,ZNF891,KYAT3,LRRC8B,ISCA2,MALT1,YOD1,THNSL1,MRPL35,QRSL1,MSH3,CHML,TXNDC16,DDHD1,TEX30,AGGF1,HSDL1,FNBP1L,CENPQ,TRIM59,HLA-DPB2,TRMT112,LINC00924,CENPK,QSER1,LXN,SETMAR,ZNF137P,ZNF347,EXOC2,PCCB,FMO3,MANEA,MED29,CYP2B7P,POLR2J2,KLF11,HPCAL1,SLC66A3,CIPC,ADK,VPS4B,MACROD2,CEP68,BMPER,GVINP1,NRBF2,RPS6KA5,ZNF576,GALC,BBS10,B3GALNT2,CENPH,STXBP5,ZNF311,CBX1,XPOT,POLR1F,RNF166,SCUBE2,HELLS,RUFY2,MBTD1,KBTBD12,SOX2-OT,DVL3,CCT6B,ALDH3A2,LDHB,NECTIN3,TRAM2-AS1,TMEM200C,POLR2D,LINC00960,ZNF217,SEC61A2,CCSER2
GSE43863_NAIVE_VS_LY6C_LOW_CXCR5NEG_CD4_EFF_TCELL_D6_LCMV_DN	CUD	5.32E-05	0.000570965	0.925795	159		brain	TWAS	c7	0.925795	1	MTG1,BET1L,POLR2L,CTSD,PHLDA2,ZNF23,RPS15,BCKDHA,RDH13,SIRPB2,SIL1,EIF2B5,PXN,RHOF,PLOD1,ENPP6,NOPCHAP1,CKAP4,OLFM4,SND1,NRF1,S100A13,HAX1,PMVK,MSTO1,AEBP1,KIF20B,WDR4,MUS81,CCS,CLSTN1,NKAIN1,DMAC2L,NRCAM,PVR,ZNF296,PEX6,DNPH1,SLC29A1,APRT,SPG7,ISYNA1,GMIP,UBXN11,UPP1,HEXA,STOML1,ARL14EP,PXMP2,ZNF268,SMAP2,EXO5,NLRC3,FOXK2,MYO7A,NDUFB10,TXNRD2,MAP1B,ACE,CEP95,RAB3D,PLEKHA8,MTURN,ZFYVE19,ZNF274,SNRPC,DECR2,RAB40C,PHGDH,COX8A,PPP1R14B,P3H4,CAVIN1,MMP2,AIFM2,PSAP,COL6A2,PSMB5,NEDD8,ACSS3,VPS11,NLRX1,NADSYN1,FAM86C1P,MZT2A,RFLNA,TGFBRAP1,FAXC,EIF6,CEP250,CAVIN3,MEDAG,PPP1R13B,NSUN2,TRAF4,SLC30A3,LGALS1,GCAT,SEMA3A,SMG6,TEX264,BFSP1
GSE43863_NAIVE_VS_LY6C_LOW_CXCR5NEG_CD4_EFF_TCELL_D6_LCMV_UP	CUD	-2.86E-06	0.000694088	0.996714	170		brain	TWAS	c7	0.996714	1	ZNF488,ZNF765,LENG8,ZNF580,CXCL2,MANBA,ZNF141,PRKCZ-AS1,SLC2A12,PISD,NFKB2,AS3MT,ASPHD1,INPP4B,PNLDC1,TTC21B,S100A13,BGLAP,HEXD,ICOSLG,NUDCD3,SNHG15,SF3B2,RAD9A,ABCA5,A2M-AS1,AMT,PLA1A,IQUB,ATP12A,DNPH1,SDHAP2,SDHAP1,TRIM45,BICC1,BTG2-DT,ZNF786,TMEM176A,ZXDC,CNDP1,DNAL1,PMM2,CD244,FCGR2C,B4GALNT1,MYLK4,CAPN5,MOBP,POSTN,TNFAIP2,PRKCSH,LINC01270,CYFIP2,DNAAF1,ATG16L2,ZNF713,CROCCP2,GRK3,TFIP11,SEC31B,LINC01141,S100B,DRC1,MAT2A,LRRK2,MT1E,MT1X,EIF6,C19orf48,ZNF202,IL17D,LRMDA,WDR81,SGSM2,RHPN2,RPL27A,PRELID3A,G6PC2,LINC00525,RFFL,MMP28,MAN2A2,IL18R1,ZBTB11-AS1,OPTN,PRKCQ,BCHE,CEP83
GSE43863_NAIVE_VS_MEMORY_LY6C_INT_CXCR5POS_CD4_TCELL_D150_LCMV_DN	CUD	-0.00657928	0.00371159	0.07629	179	0.898654	brain	TWAS	c7	0.07629	1	MYO19,TADA2A,REEP6,TIMM13,THOP1,PRPF31,TMEM248,ABHD11,PPAT,THOC5,MTFP1,CLCN6,KPNA6,AK2,PUS10,FAM162A,MMAA,NT5C2,KCTD13,TAF1A,SND1,PNPT1,GPAM,WDR4,PDXK,UBE2G2,TBRG4,MFSD5,C1orf50,ELOVL1,PSMD3,PLSCR1,SMYD5,BOLA3,MRPL34,ISYNA1,FLVCR1,MTOR,MEA1,DNPH1,SCYL3,PUS7L,TWF1,NUDC,GTPBP4,RAB8B,RBPMS2,MTFMT,DPP8,C12orf73,MRPS7,TMEM183A,ISCA2,CD40,ELAC2,CNIH1,SLC7A1,USPL1,NAP1L1,TBL3,MLST8,ZNF213,CCT8,YDJC,CCNB1IP1,TXNDC17,MED31,SEH1L,TMEM209,CLIP1,PMP22,CSTF1,NAT10,TRIM44,EIF2B3,ZCCHC9,TYSND1,SAR1A,SLC29A3,CSE1L,AGRN,UBE2J2,INTS11,NHLRC1,MED29,NUP42,RPP30,DDX24,RSL24D1,RPS6KA2,NDUFS1,C1orf53,TRMT6,GIPC1,WDR73,NELFE,HSPD1,UQCRFS1,TRMT61A,NEDD8,NOP9,POLR1G,OPA3,KSR1,GIT1,GPR65,AACS,POC5,CEP83,SNRPF,UBXN2A,FAAP24,C5orf22,SNX11,UBE3C,APRT,NOC3L,WDR3,NFKBIZ,TMTC2
GSE43863_NAIVE_VS_MEMORY_LY6C_INT_CXCR5POS_CD4_TCELL_D150_LCMV_UP	CUD	-0.00341991	0.00421312	0.416947	149	0.992108	brain	TWAS	c7	0.416947	1	ADAM8,RCHY1,STING1,RNF130,PNRC1,SMIM14,HSD17B11,CD38,COQ8A,TRIB2,SERP1,RALBP1,STK10,OXLD1,ICOSLG,RASSF2,PPDPF,DGKD,INCA1,BAZ2B,PARP4,GMIP,TBC1D2B,WASF2,BEST1,FRAT1,MARVELD1,CD300A,UNC13D,SNCAIP,MIDEAS,SMC6,ACOT13,PPOX,FCGR2B,FCRLA,MKNK2,GIT2,DTX1,MYH9,ZNF260,AQP11,ADD3,MXI1,PDCD4,SCML4,SESN1,GUCD1,CDC42SE1,ERCC5,RB1,EVI5,NUMA1,PDE2A,SEMA4B,SLCO3A1,RGL2,CCND3,KLC4,ACAP1,MAP4K2,HIP1R,MYO1C,INPP5K,MINDY2,C16orf95,NDRG2,HAUS4,SIRT3,TSPAN32,TMED8,SPTBN4,CDC42EP3,LBH,LRRC8C,CYFIP1,TMEM106B,MAPK11,ACR,SGMS1,RPS6KA5,SFXN3,CCDC82,SPATA6,POU6F1,CSF1R,KCTD12,ABCB4,PRSS23,RETREG1,GNGT2,RALGPS2,HECA,CREBL2,FAM234B,C1orf54,MRGPRE,RCSD1,IFT140,SIAE,HLX,GPR137B
GSE43863_NAIVE_VS_MEMORY_TFH_CD4_TCELL_D150_LCMV_DN	CUD	-0.000361879	0.000969095	0.708836	156	0.685518	brain	TWAS	c7	0.708836	1	WDR18,KLF16,THOP1,ARFRP1,RCC1L,PPAT,EIF4E,LAP3,LYAR,FRAS1,PRDM4,PUS10,RWDD4,ENTPD6,LIPG,PDGFC,KCTD13,PITRM1,CCDC137,FASN,TIMM44,SLC25A33,IFNLR1,CLEC12B,GSPT1,USP36,C7orf50,AMZ1,PELP1,PPP5C,GRWD1,RUVBL2,GJC3,RAPGEF5,IDH3A,SEMA7A,MAN1A2,GTPBP4,SLC15A3,RBPMS2,ABT1,SERPINB9,ERO1A,FOXRED2,RCC1,NUP205,HOMER1,MRTO4,FTSJ3,B4GALT5,PEDS1,WDR55,CCNB1IP1,PMP22,ALOX15B,SELENOI,SLC5A6,SLC7A6,UTP4,MIOS,MAT2A,AGFG1,DDX18,PSMD8,NFKBIB,RSL24D1,RPS6KA2,NOP16,IL15RA,TRMT6,CHCHD4,HSPD1,LMO4,TLCD1,DNMT3B,LARS1,FASTKD3,MTRR,NUS1,UBXN2A,EIF2B3,UMPS,SLC35G1,NOC3L,RUVBL1,PLXND1,PREP,NAA50,RCN1,UTP6,RHBDL3,ACTN1,CTPS1,XXYLT1,CEP83,NUDT5
GSE43863_NAIVE_VS_MEMORY_TFH_CD4_TCELL_D150_LCMV_UP	CUD	0.00605373	0.00373328	0.104898	173	0.192433	brain	TWAS	c7	0.104898	1	RFLNB,CNN2,IZUMO4,HELZ2,PCMTD2,GNB4,AGER,HLA-DOB,TLR1,SMIM14,HPSE,WDR1,CCNG2,DCK,FHDC1,DENND1C,ARHGEF18,LEPROT,DGKA,YPEL3,STK10,ICOSLG,RASSF2,MAP4K2,CTSF,DGKD,RMND5B,RHD,UBA7,SEMA4F,ROCK1,BAZ2B,TUBB1,PARP4,THBS1,ITGB3,SELL,COLCA1,INPP5F,ARID3B,ADIPOR1,RAB8A,MIDEAS,LNPEP,ZFP69,PPOX,AP3B1,SERINC5,TSGA10,ZNF608,MYH9,ZNF260,MXI1,GUCD1,EPAS1,RHOQ,AQP1,CYFIP2,ITM2B,PDE2A,WDR90,ACAP1,RASA3,LPCAT2,SIRT2,ARL4A,MINDY2,KDM7A,TMED8,HEXB,ARFGAP3,AFMID,ATP13A2,CDC42EP3,PPP1CB,LBH,CBL,LRRK2,CERK,PGAP1,ANKRD44,SMPDL3A,PDE3B,MAPK11,KLRD1,KLRC1,TRAF5,RIN3,ZNF229,SPATA6,IFT172,REEP5,SSH2,LAPTM5,POU6F1,RNASE6,RETREG1,PIK3CG,HECA,HEBP1,SPICE1,SIDT1,PARP8,MRGPRE,PLA2G7,HACL1,HLX,ARHGDIB,GSE1
GSE43863_NAIVE_VS_MEMORY_TH1_CD4_TCELL_D150_LCMV_DN	CUD	-8.84E-05	0.000692674	0.898401	174		brain	TWAS	c7	0.898401	1	CACNB2,TIMM23B,LRRC37A4P,HMGB3P22,ARHGEF5,LDHAL6A,NIPSNAP1,NSUN7,ADGRE1,SFXN2,LINC01091,CLHC1,POLM,SEPTIN7P2,KIF20B,GPX3,ADAM21,MAP2K6,NKAIN1,DMAC2L,LINC01123,FSTL5,CLPTM1,TRAPPC6A,UPK1B,ATP8B4,SNX24,ISYNA1,ADAMTS20,SENP8,PARP3,RPL29,ANGPTL1,KCNK12,CACUL1,LINC02910,ANGPT4,NAGS,WEE2-AS1,PRSS37,HERC2P3,ZNF30,FIGN,SOX9-AS1,SLC9C2,INAVA,RPS2,KCTD5,MMP25-AS1,DCLRE1B,SCARF2,KANK2,PCDHB5,ARL6IP6,HLA-DPB2,SNRPC,DECR2,GNG13,ULK4,CACNA2D1,COX8A,SLCO1A2,ANKRD33,FLJ12825,CHRNB1,GDF9,CCDC24,RFWD3,ZNF813,LRRC34,MINDY2,VPS11,LRRC75A,POLR2J2,LRRC2,GSTZ1,CNGA4,FAIM,DSC2,CAMKMT,FAXC,HEATR4,CPSF2,CYP4A11,LINC01354,ZNF669,ANKRD33B,ELMOD1,SHISA2,PDE6C,ZNF143,NLRP10,TBC1D32,OPALIN,B9D1,RNF180,ARRDC3-AS1,LMBRD2,PAH
GSE43863_NAIVE_VS_MEMORY_TH1_CD4_TCELL_D150_LCMV_UP	CUD	7.47E-05	0.000974844	0.938888	130	0.804759	brain	TWAS	c7	0.938888	1	MYO1H,TAS2R13,WARS1,HLA-DRB6,TAP1,PSMB9,HLA-DMB,GSTK1,ABHD11,ARL9,C4orf19,LMO7,CXCL11,SPARCL1,FHIP1A,WDFY4,FGD2,MAS1,TTC21B,DDX60L,NOMO3,NXNL1,UPK1B,PLA1A,PDE10A,PUS7L,GBP1,GBP2,PARP14,CD244,ZNF619,MYLK4,APOL6,APOL1,THEMIS2,RNPC3,GCH1,GIMAP5,PIEZO2,LINC01270,SP110,DNAAF1,ZNF204P,KRBA2,IRF1-AS1,DRC1,CGAS,LINC00870,SAMD9L,FMO3,TMEM72-AS1,SCRN1,ENC1,DGKG,RTP4,IL15RA,PRKCQ,RPS10P7,MACROD2,VCAN,PRR34,ZNF554,GVINP1,UNC13C,UBE2L6,LCP2,KAT6B,TLCD2,KLHL29,RHPN2,ATXN7,RASAL2,TMEM196,CIITA,POPDC3,LPIN2,DNAH10,ZBTB11-AS1,RNF213,TRIM21
GSE43863_NAIVE_VS_TFH_CD4_EFF_TCELL_D6_LCMV_DN	CUD	8.19E-05	0.000961044	0.932122	175	0.897904	brain	TWAS	c7	0.932122	1	BMS1P1,PLPP2,TNNI3,HELZ2,OPRL1,NPBWR2,C2orf92,HLA-G,HLA-DPB2,EPHA1,WIPI2,RHOH,SLC9B1,LMO7,PRSS36,TRIM72,LINC02175,DRAXIN,ACTA2-AS1,ZFP2,RDH5,KCNJ14,SIGLEC11,LRRC4B,FGD2,TECTB,ZNF440,SLC12A8,PRKCA,GNA15,SMIM24,MKS1,H6PD,UFSP1,SPIRE2,OTUD7A,RNF165,ST8SIA5,FAM20A,KIRREL3,LINC00839,CYP11A1,TRIM69,INPP1,VPS11,TRIM29,NUPR1,GBP1,PARP14,ADCY5,C10orf67,DLGAP1-AS3,GCH1,METTL21C,TNFAIP2,TNFRSF1A,MZF1-AS1,IL18BP,SV2B,TREM2,ANO7,NAGS,FGF11,IRF1-AS1,FCGR2C,CASP8,TIMP4,ANKS1B,STK31,BIK,FBXO7,SYN3,MT1H,CLVS2,TAF4B,TSSK4,NOP9,LINC01354,ANGEL1,HHLA3,RNASE2,ANK3,LITAF,OPTN,NHLH2,MAB21L3,CFHR4,ADD2,RNF213
GSE43863_NAIVE_VS_TFH_CD4_EFF_TCELL_D6_LCMV_UP	CUD	-8.93E-05	0.000969501	0.926643	138	0.67229	brain	TWAS	c7	0.926643	1	POLR1A,CDK14,FAM114A1,ANKRD50,LDB2,ATG7,NDRG4,CCNI,HHIP,STIM2,GRPEL1,DCTD,SERP1,AADACP1,S100A4,SHE,ADAM15,GID8,DPY19L1,RHOJ,CDC25A,FILIP1L,IGFBP2,ABI2,GPR176,GABPB1-AS1,ATP5F1A,MPI,UTP25,HHAT,NT5DC2,SRXN1,ALDH6A1,FLNB,RPP14,LINC01013,SLC38A2,PFKM,PXDC1,FEM1A,CCDC144NL-AS1,ABHD2,MECR,NUBP2,TNFRSF12A,FAM124B,ZNF254,DIPK1A,HBEGF,SLC7A6,NOB1,FLRT2,PPP1R14B,LMO2,MTERF4,PBX1,B4GALT2,RFWD3,ADAT1,PREX1,SRP68,SNHG16,ITGA5,C19orf53,EIF6,CPNE1,SCAP,NOP16,GALNT1,ITGA2,DHX35,TUG1,MEDAG,CPSF2,KCTD1,CAD,SNX17,IFT172,KIF3B,CNST,LARS1,UBC,POC5,GORASP2,ZNF652,UBE3C,CRIP2,MBTD1,EMP1,CCND2,PRCP,CREB3L2,WASF3,ALPK3
GSE43863_NAIVE_VS_TH1_EFF_CD4_TCELL_D6_LCMV_DN	CUD	4.40E-05	0.000961535	0.963492	161	0.863567	brain	TWAS	c7	0.963492	1	TAP2,NDST3,TRIM72,CYTL1,GUCY2C,ART3,LINC02175,DRAXIN,CNGA1,C2CD4A,RASGRP3,CHAD,FGD2,INPP4B,SPTLC3,ABCA5,ZNF436-AS1,IFNLR1,MKS1,ZNF502,RNF165,RET,CYP11A1,ATP6V0E2-AS1,GIMAP5,CRYBG1,GCH1,MMP25-AS1,PIEZO2,SP110,ZNF419,MZF1-AS1,SV2B,UCP2,ASB4,DISC1,KRBA2,NCDN,NTN5,FCGR2C,CASP8,TIMP4,RAB36,ESRRB,SAMD15,RTP4,BIK,PGS1,DNAH17-AS1,C11orf54,MT2A,MT1M,MT1H,KLRD1,MX1,TSNAXIP1,PAMR1,OPA3,RPL23A,SLC25A48,C1QTNF6,RNF213,LINC00641,TTC4,UBE2L6,PRODH,SLC7A9,GALNT18,TP53AIP1,LITAF,NTSR2,DYRK4,CARS1,GRK7,NHLH2,CFHR4,SPHKAP,OR9A1P,DCT
GSE43863_NAIVE_VS_TH1_EFF_CD4_TCELL_D6_LCMV_UP	CUD	-0.000201546	0.000959681	0.833657	178	0.805469	brain	TWAS	c7	0.833657	1	ZNF516,GPX4,CYP2B7P,EXOSC5,POLR1A,RBM48,ZNF25,ASCC2,CCNI,PXN,MFN2,ABHD12,SFXN2,SLC25A4,OLFM4,SND1,GARIN1A,NAP1L5,GPS1,TNS2,ITGA5,KIF20B,BBS1,PDLIM7,RAB3D,ZNF763,CLSTN1,KPNA6,TMEM234,CDC25A,COLGALT1,ISYNA1,PKD1P6,RNF168,ATP8B4,CRYAB,FUT11,RPL29,PDIA4,LINC02910,GCSAM,GRN,PPIE,BRWD1,PXDC1,BMP4,FEM1A,MYH9,ZNF781,B9D1,CCDC144NL-AS1,OSBPL1A,NINJ2,RAD52,SNRPC,COX8A,PPP1R14B,LINC00924,GCOM1,DCUN1D2,WEE2-AS1,RAB5C,CAVIN1,NMUR2,RFWD3,SPATA5L1,TMEM198B,C1GALT1,PSMB5,CPNE1,POLR2J2,SCAP,ZDBF2,IRAG1-AS1,CCDC102B,SCAND2P,ALPK3,TMEM9,CBL,CEP68,DHX35,TUBA1C,MEDAG,CPSF2,KSR1,ARHGEF37,ANKRD33B,STXBP5,LYPD1,PROM2,CRIP2,ZNF493,POPDC3,KMT5A,ALKBH5,DIRAS3,NUBP2,TARS2,FSCN1
GSE43863_TFH_VS_LY6C_INT_CXCR5POS_EFFECTOR_CD4_TCELL_DN	CUD	-0.000685483	0.000970961	0.480198	141	0.907529	brain	TWAS	c7	0.480198	1	CACNB2,DUSP14,FAM178B,HLA-A,LTA,CYP21A1P,KDR,RBFOX1,FAM241A,LIPG,QPRT,PEX11G,PLSCR1,RIN1,SHMT1,SLC25A33,IFNLR1,CDC25A,HK2,MIB1,CHRNE,DNPH1,OR7C1,PIGV,SEMA7A,SNUPN,HSD11B1,CD200,GJC1,COX4I2,F11R,MKX,CACNA2D3,SERPINB9,ERO1A,CBLN1,KIAA0040,FAM89A,RFX5,LACC1,GIMAP4,SPIRE1,SEH1L,CLIP1,NGEF,RNF157,UBALD2,NCEH1,AGRN,DDX18,NFKBIB,PCGF5,IFITM3,EPS8L2,POMT2,UNC79,FLVCR2,IL15RA,RBM17,CD81,NUDT21,CHCHD4,FUT8,OR6A2,XPO4,KSR1,TLCD1,ATN1,GABRB2,UBXN2A,RPRM,TSPAN2,FEZF1,SRGN,DENND5A,SWAP70,DDX11,ABI3BP,NFKBIZ,UTP6,RHBDL3,USP31,TMTC2,GK5,PLXNC1,CEP83,TMCC3
GSE43863_TFH_VS_LY6C_INT_CXCR5POS_EFFECTOR_CD4_TCELL_UP	CUD	-6.17E-05	0.000972781	0.949399	129	0.527585	brain	TWAS	c7	0.949399	1	PTPN20,USP10,POR,RELL1,KCNJ11,GTF2H1,AFF1,SPP1,RNF4,TMEM165,CH25H,LARP7,GDF11,STAT6,DDIT3,CDON,PDXK,CSTB,PLSCR1,EEF1A2,A2M,WAC,C1QTNF1,SEMA4F,HK2,POLE4,DOHH,ERCC2,SIDT2,NOP56,DDRGK1,PRELID3B,EXOSC10,ZSCAN21,MEPCE,GRWD1,NUP62,C19orf48,JMJD6,TOR1AIP2,FOXN2,RPP14,SCPEP1,EIF3D,NMT2,OSBPL1A,TUFT1,WDR75,RABGGTB,UBXN4,SLC20A1,PAX8,WDR55,ARHGDIG,SLC7A6,UTP4,AARS1,CACNA2D1,MED20,PPP1R7,GNPTAB,PUS1,SRGN,SAR1A,ASTN1,ATP6V0D1,ADAM10,POLR2L,UBR7,EGLN2,LRP2,LYSMD2,HSPD1,KANSL2,ARF3,NSUN2,KRAS,GOSR1,GDNF,CRABP1,PRDX1,AVPR1A,DUSP2,LITAF,RRP12,RCN1,IL1R1,WSB2,CAMK4,SNRPB2,RNF2,NDUFAF4,RBM8A,IMP4
GSE43863_TFH_VS_LY6C_INT_CXCR5POS_MEMORY_CD4_TCELL_DN	CUD	-0.000146649	0.000569117	0.796655	192		brain	TWAS	c7	0.796655	1	KANSL1,GPC1,GAL3ST2,HLA-DRB1,HLA-DQA1,SPON2,VPS8,BMPR1B,ENPEP,PACRG,PXN,MAPK10,TLR3,WBP1L,ATP5MK,ZNF454,POLD1,SIGLEC10,TCP1,MYOZ3,SPARC,TM7SF2,CYP4F2,CCDC124,MPV17L2,RSPH4A,SEMA3B,C7orf50,IQCE,S1PR1,GDPD1,RPS6KB1,NUP107,KCNAB1,SPATA2L,HAUS1,TNS3,FBF1,MXRA7,IGHMBP2,WIPI1,ZNF616,PPIE,ENTPD3,MPP7,PRIM1,THEMIS2,PHACTR4,ASPA,ZZEF1,THEM4,AIFM3,ANKRD9,COA8,ADRA1B,FOXD4L1,DPP10,CENPQ,PIGQ,KRT31,TUBG1,ERLIN1,BLOC1S2,P2RY1,PPP1R1C,CABLES1,SHROOM1,DMAP1,OTUB2,GLRX5,DPH1,SLC37A4,SELENOV,RAB4B,EIF6,CTNNBL1,UPK3BL1,ARHGAP33,SIRT3,GDF5,KMO,MGST3,SFXN1,SERPINB8,ERC2,FHL2,SPPL2B,PRAM1,ZDHHC13,DCAF4,PAPLN,CAVIN3,LRP8,LYPD5,SNRPD2,COMMD9,KCNK2,TBCE,LGALS8,SCARB1,CLDN5,FREM2,TMEM132C,COLEC11,CADM2,UST,NCBP2AS2,SNX5
GSE43863_TFH_VS_LY6C_INT_CXCR5POS_MEMORY_CD4_TCELL_UP	CUD	-0.000232896	0.000975607	0.811323	137	0.860019	brain	TWAS	c7	0.811323	1	CMTR2,HELZ2,FAM178B,REEP2,VWA5B2,MOB1B,KDR,PROM1,TAPT1,QPRT,SEZ6L2,TAGAP,SLC22A1,ALDH1L1,IFIT1B,PCGF5,KRT222,PLSCR1,TOP3A,SHMT1,SLC25A33,C3orf62,HK2,TFG,MIB1,SH3RF3,TMEM39A,LY75,TSSK6,SEMA7A,PPIP5K1,NABP1,EEF1E1,ARF4,GJC1,PARP14,SERPINB9,RIPK1,ERO1A,NUP205,SLFN13,AMY2A,IFI44,CCDC127,RIF1,FNDC3A,NAMPT,ASCC3,RARRES2,B4GALT5,BCAR3,TAP1,ILRUN,XAF1,NGEF,RNF157,ISG15,AGRN,AGFG1,DDX18,NFKBIB,IFITM3,SLC25A22,UNC79,RTP4,APLNR,ASB13,IL15RA,PMEPA1,BST2,MX2,MX1,OR6A2,DYNC2H1,SLC7A6OS,RAB8B,KLK10,TENT4A,ADAR,PDCD10,CNTNAP4,MIR22HG,JAM2,MS4A7,SRGN,ZNF143,SBF2,PRXL2A,FLVCR2,GPRC5A,DDX11,UTP6,MYO1D,DNAJB9,U2SURP
GSE43863_TFH_VS_LY6C_LOW_CXCR5NEG_EFFECTOR_CD4_TCELL_DN	CUD	0.00552506	0.00394923	0.161807	160	0.668976	brain	TWAS	c7	0.161807	1	TLCD3A,MIR22HG,HIC1,CDH7,MADCAM1,TMEM74B,GPR35,HPGDS,SPP1,PLBD1,FRAS1,SLC5A11,PRDM8,RASGEF1B,TMEM54,RBPJ,WFS1,ENTPD6,LIPG,METTL7B,CDON,SPAG16,PFKP,HIVEP3,ATP6V0B,TPST2,XBP1,PRND,GM2A,PLOD2,SLC17A9,RMND5B,M6PR,PRKCA,FSTL5,EPHX1,SACS,RNF17,TNFRSF13C,FGF12,SLC15A3,FADS1,RBPMS2,TMEM51,MIDEAS,MALT1,WDR64,ALCAM,VPREB3,PLEK,CABYR,F2RL1,MDFIC,ITGAV,CXADR,WDR90,FLRT2,C17orf100,DNAH2,CHD3,RHOF,RILPL2,PMP22,DUSP3,PGR,SLC17A5,RGS2,HMGCLL1,OSBPL3,C5orf47,IFITM2,RPS6KA2,NRP2,LBH,KANK3,SCG2,ATP6V0D1,CD33,GNG4,AMZ1,VCL,KCNA5,RETREG1,FCER1A,NFATC1,PARD6G,PLAGL1,PTPRN,MYO1D,SARS1,IL6ST,TUBE1,VPS26B,TAGAP,GAA
GSE43863_TFH_VS_LY6C_LOW_CXCR5NEG_EFFECTOR_CD4_TCELL_UP	CUD	6.42E-05	0.000695939	0.926536	173		brain	TWAS	c7	0.926536	1	SLFN12,SLFN13,MYO19,ACP6,HELZ2,VARS2,TAP1,PSMB9,ILRUN,PCGF3,NFKB1,TLR1,EIF4E,PPM1K,BICDL1,PXN,PARP9,PARP14,ATP10D,ITPKB,ARHGAP22,ZFP62,CMTR1,ICOSLG,IFIT2,IFNLR1,TFG,HEATR6,SELL,IDH3A,HIVEP1,MCMBP,ARID3B,SNAP23,PRMT1,STAT1,TOR1AIP2,RAB8A,BST2,GBP4,LNPEP,C6orf62,USP22,GRAMD2B,FAM89A,NAMPT,GIMAP8,GIMAP4,SPC24,ZNFX1,RNF114,BCAR3,IL12A,ANKRD42,XAF1,STRIP2,SMARCE1,DHX58,SENP5,BDH1,B3GALT6,SKIL,SLC4A7,OPTN,FAM107B,IRF7,TMED8,RTP4,AQR,PPFIBP2,SWAP70,BCL2,FAM174A,PMEPA1,FUT8,ZDHHC13,MYO5A,ADCY6,CTSC,KSR1,SRSF11,SLC43A3,GOPC,CDK1,PRKAA2,HECA,DDX11,IL18R1,GPSM2,HACL1,HORMAD1,TMCC3,RNF213
GSE43863_TH1_VS_LY6C_INT_CXCR5POS_EFFECTOR_CD4_TCELL_DN	CUD	-0.000152636	0.000964628	0.874274	185	0.560494	brain	TWAS	c7	0.874274	1	ACP6,RPL9,RHOH,PDLIM5,TTC28,TCN2,SCARB2,HSD17B11,ATP10D,CLOCK,SLC25A23,INSR,PNPLA6,KAT2B,NUDT6,CCDC186,MSL1,PLEKHD1,EXOC6B,PPDPF,SNX15,RIN2,KIZ,ZNF236,RABEP1,CEP164,BAZ2B,EPHX1,PARP4,RESF1,NT5E,ATG12,MTFR1L,CD37,WDR82,IRAK2,NPC2,YOD1,ANKRD10,SLC49A4,GPRC5B,LATS2,ZDHHC20,BRWD1,TUBB2B,ITGB8,KIF21B,TECPR1,ZKSCAN5,ALDH4A1,F2RL1,NOD1,MBTPS1,HSDL1,HSPA1B,HSD17B8,ACAP1,SP3,RASA3,EZH1,NBR1,SDC4,GIGYF2,SLC28A2,CARD11,CBX7,ALS2CL,PRKD3,CCR6,HERC2,LBH,BBS2,SH3BGRL2,PTPN5,SF3B1,CNKSR3,MAPK12,PIP4K2A,STYK1,GOLGA4,ZCCHC2,NDRG2,TMEM87B,GGPS1,TMEM243,SERPINI1,PLCXD2,DCC,DTX4,NCOA1,TRIM33,DAG1,RRAGD,RPS7,MTMR12,RHOT1,TSPAN32,CAMK4,ST8SIA1,CD247,LAT,BCAS1,SLC26A11
GSE43863_TH1_VS_LY6C_INT_CXCR5POS_EFFECTOR_CD4_TCELL_UP	CUD	-1.07E-06	0.000375655	0.997732	209		brain	TWAS	c7	0.997732	1	VIM,MRPL45,GLOD4,HADH,CENPE,SEPTIN11,FBXO44,TACC3,CBR4,GINS1,UFSP2,SAR1B,RYK,SNF8,EME1,INO80E,EI24,GTF2H5,MRPL18,PFKP,PSMB1,PACRGL,COPS3,ATPAF2,ANLN,CENPS,LUZP1,GALE,TRIM37,SKA2,COX17,SAE1,NUCB1,IDH3B,KNSTRN,DDX1,CDCA7L,DNAJC9,HEMK1,TKT,ATP5MC3,TUFM,POLE,PSMA2,GRIN2A,NRM,CSNK2B,LSM2,SNHG32,THOP1,MYDGF,TXN2,GPI,DDT,GSTT2,CNIH1,NAP1L1,CHSY1,KIF3A,HSD17B12,FBLN1,RNASEH2B,SNRNP25,POGLUT3,BAK1,TXNDC17,CTC1,MTHFD1L,PASK,PPP1R7,AARSD1,BRCA1,STMN1,APIP,ELOVL1,UFC1,NUF2,ECT2,UCHL5,SGO2,UMAD1,FIGNL1,PIDD1,CHGA,UBR7,BMPR1A,SMDT1,EIF5A2,ETFB,VWA5A,NUP93,FAR1,LRWD1,MX2,FGL2,FAM216A,RPS27L,CAD,TPI1,APAF1,GTF2F2,LRRC40,KIF2A,SCARB1,BRI3BP,SERF1A,ABCB9,PSMA4,KCNK5,TTC30A,PPFIBP1,GNPDA1,GTF3A,IFT43,RFC5,WSB2,MRE11
GSE43863_TH1_VS_LY6C_INT_CXCR5POS_MEMORY_CD4_TCELL_DN	CUD	1.79E-05	0.000964622	0.985175	176	0.117287	brain	TWAS	c7	0.985175	1	ADGRA1,ADAM8,MRC1,LASP1,GPR35,SPP1,LGI2,SIM2,COQ8A,PDGFA,SLC25A23,ACRV1,EFEMP1,STK10,SGSH,OXLD1,ABCG1,PDE9A,CBS,HSF2BP,SLC17A9,RTBDN,SERPINB6,PPP1R3G,FSTL5,MORN1,TBC1D2B,FCGRT,FRAT1,MORN4,IL17RB,CPNE8,CD300A,EPCAM,PCP4,B3GNT7,EPB41L3,SCML4,SLC11A1,DNALI1,SLC40A1,PFKM,SLC4A9,WFIKKN1,ACAP1,CATSPERZ,LTBP3,SMO,CFAP97D1,DDB2,PRSS35,SYT16,CCDC24,NODAL,DAPL1,RGS2,HMGCLL1,TMEM98,GPR37,GATD1,ZNF784,CCDC106,ZNF667,ADGRE5,CCDC153,C1QA,C1QC,EPHB2,NDN,AGAP1,SELENOP,KLRC2,ZNF365,RPS6KA5,GJB2,TGM1,CREG2,TNIK,CSF1R,MERTK,ABCB4,TNKS1BP1,AMDHD1,RETREG1,FCER1A,VSIG8,SERAC1,RASSF3,PLPP3,PLD2,CARTPT,TCIRG1,SENP7,NOX4,RNF144A,ARMH4,TF,GPR137B,IRF2BP2
GSE43863_TH1_VS_LY6C_INT_CXCR5POS_MEMORY_CD4_TCELL_UP	CUD	-0.000459231	0.000965227	0.634235	158	0.889463	brain	TWAS	c7	0.634235	1	MYO19,AATF,TADA2A,GEMIN4,WDR18,THOP1,GMEB2,ARFRP1,ZNF639,ADGRL3,CPSF4,TMEM165,PPAT,ECE2,EIF4E,PXN,CLIP1,PUS10,RWDD4,KCTD13,PNPT1,GPS1,WDR4,SMYD5,SLC25A33,MTOR,IFNLR1,C7orf50,ATIC,PELP1,TMEM39A,PPP5C,GRWD1,RUVBL2,IDH3A,PUS7L,SNUPN,GLS,C12orf73,ABCF2,CD40,SERPINB9,NAA25,FOXRED2,INTS4,HOMER1,TBL3,B4GALT5,SLC9A8,WDR55,CCNB1IP1,SLC7A6,UTP4,PDF,SF3B3,NAT10,CD44,TRIM44,PUS1,SELENOI,TSEN2,AGFG1,DDX18,PSMD8,NFKBIB,BCCIP,RSL24D1,ZNF770,IL15RA,RBM17,RRP7A,PGS1,TRMT6,SLC1A4,FUT8,HSPD1,RHEBL1,ANKRD40,HEATR3,NSUN2,MTRR,KSR1,POLDIP2,SCARB1,NUS1,CCDC6,C5orf22,EIF2B3,POLR1F,UMPS,NOC3L,SUPV3L1,RUVBL1,NAA50,TAP1,UTP6,RHBDL3,WDR36,CTPS1,ANKRD28,PLXNC1,CEP83
GSE43863_TH1_VS_LY6C_LOW_CXCR5NEG_EFFECTOR_CD4_TCELL_UP	CUD	1.71E-05	0.000966545	0.985863	167	0.731808	brain	TWAS	c7	0.985863	1	TIMM23,FKBP1A,HPSE,EIF2B5,TBC1D4,SPCS3,SEPTIN11,PXN,ABCB9,MRPL20,ACAA2,SKA1,HPF1,SLC25A4,VPS36,CKAP2,RYK,SNF8,EME1,SLC37A2,EI24,MRPL18,C11orf71,TRAPPC5,CCNA2,COPS3,ATPAF2,THOC3,CENPS,TIMP2,MRPL54,UHRF1,ANXA2,PPP5C,TMEM160,SAE1,PRELID3B,DDX1,OXGR1,PPP2R3C,PRORP,ATP5MC3,PSMA2,GRN,MRPL57,SHCBP1,NRM,ALCAM,GPI,SLC12A2,PNO1,CHSY1,ASNSD1,DGCR6,RNASEH2B,WDR90,CHTF18,AARS1,POGLUT3,MTHFD1L,POLD3,PASK,PPP1R7,CDKN2C,NDUFB2,CNTROB,CTC1,ARL1,MED8,RFWD3,TIMM22,ODR4,UCHL5,HAUS4,DHRS4,SDR39U1,FBXO27,ZNHIT1,LRWD1,PSMD13,PIDD1,ITPK1,CYB5R3,FAM98B,LYSMD2,SMTN,RRM1,ETFB,GTF2F2,H1-0,LRRC40,CENPH,ENKD1,MAST2,RAD54L,PPFIBP1,TSPAN2,AKIP1,LITAF,PTTG1,PRMT6,NUF2,MRE11,MZT2B
GSE43863_TH1_VS_TFH_EFFECTOR_CD4_TCELL_DN	CUD	-1.78E-05	0.00069294	0.979482	197		brain	TWAS	c7	0.979482	1	ST8SIA6,WASHC2A,ACP6,IL17RA,LTB,HLA-DOB,SMIM14,RHOH,C4orf19,KREMEN1,HSD17B11,MIB2,TPRG1L,PIGP,BRWD1,ATP10D,TMEM63A,CLOCK,INSR,PNPLA6,ITPRIP,CDIPT,YPEL3,CNN3,STK10,FBXL20,RPS14,COL9A3,PPDPF,SNX15,ATP1B1,RGS14,SHISA5,TEX264,KIZ,ZNF236,RANBP2,NCLN,PIP5K1C,RABEP1,CPM,RAB3IP,BAZ2B,KCNAB1,MEPCE,PARP4,GMIP,KLF13,SCG5,TNS3,TTBK2,CD37,FCGRT,WDR82,ANGPTL1,SLC35B3,LAT,SLC49A4,KDM3A,TMX4,POLG,GRAMD2B,KIF21B,THEM4,MEF2A,UPK3BL1,MBTPS1,LRRC23,ACAP1,PBX1,USP33,TRAPPC8,TRIM65,PDE1B,KDM7A,TBC1D15,SUN2,CBX7,TTC19,AP2A2,ZFP28,HERC2,LBH,ERC2,TOM1,SF3B1,CARD6,SELENOP,FHIP1B,SFXN3,C1orf52,WNT5B,SEZ6,NUFIP2,CRLF3,CNST,TMEM87B,FAM102B,SERPINI1,SERAC1,RASSF3,MPPE1,VPS26A,RAB12,HECA,FAM234B,SIDT1,SENP7,RHOT1,NR2F1,CAMK4
GSE43863_TH1_VS_TFH_EFFECTOR_CD4_TCELL_UP	CUD	-9.50E-05	0.000969836	0.921985	136	0.462892	brain	TWAS	c7	0.921985	1	NKX6-2,PHLPP2,PCGF2,ORMDL3,WNT3,PROB1,ACTB,DAGLB,HPSE,TRIM72,SLC5A11,TRIM62,PCDH8,LRRC66,LNX1,RASIP1,ASPDH,SND1,TTC14,SUCNR1,MIER1,GALNT3,KIF20B,FBXO41,SNAPC1,RHOJ,SHISA5,WDR6,IGFBP2,NBEAL1,LRRC58,FSTL1,MAN2A1,BICD1,WDR82,GLT8D1,GLS,SNX6,C3orf52,SNCAIP,FOXS1,IGSF8,LATS2,SNX21,ZNF334,SERINC5,DPP4,WNK1,EML3,RNF121,ZSWIM2,RPUSD1,MEIOB,ALOXE3,RIOK3,CTNNA2,EXOC2,PPL,RGMA,AATK,ARL10,ATP13A2,PHETA2,TRDN,PTPN5,FAR1,PAMR1,ASAH2,RPS6KA5,C2orf80,NFATC4,CBLN3,KHNYN,TRIM17,DCC,OPRM1,GPR39,LYPD1,COG5,LRRN1,EDEM1,INF2,MVD,DENND2B,PBLD,ALDH3A1,RNF2,CYP24A1,ACTN2,RGR
GSE43863_TH1_VS_TFH_MEMORY_CD4_TCELL_DN	CUD	0.000163045	0.000695087	0.814545	170		brain	TWAS	c7	0.814545	1	ADAM8,CNN2,CSNK1G2,EIF2AK3,HLA-DRB1,HLA-DOB,HLA-DMA,RGL2,SMIM14,HPSE,CTSO,SCARB2,CCNG2,HS3ST1,PHC2,AFF1,HSD17B11,PIGP,PARP1,DENND1C,ARHGEF18,CERS4,ZNF414,IFNGR1,TRIM8,CALHM2,ITPRIP,TRIB2,OSBPL9,YPEL3,BIN1,GM2A,PPDPF,MAP4K2,CTSW,RP9,DGKD,RMND5B,RERE,PARP4,GMIP,SLC12A6,WASF2,TMEM51,RABEP2,MIDEAS,SMC6,NIT1,FCGR2B,FCRLA,SERINC3,CTSA,TUBB2A,ZNF608,GIT2,DTX1,MYH9,SH3BP1,ADD3,AP3B1,ERCC5,PTPN22,EPAS1,NUMA1,PDE2A,HIP1R,STX2,STAU1,TNFRSF18,KDM7A,TRPV2,ROGDI,CCR6,CDC42EP3,CBL,ARHGEF3,CERK,PDE3B,MAPK11,FAM53B,RIN3,IFT172,POU6F1,ZNF496,RNASE6,ABCB4,MICAL1,VCL,PRSS23,PIK3CG,ANKH,SNAI3,CDT1,TMEM9B,SIDT1,C1orf54,SEMA4B,MAN2A2,RCSD1,MRGPRE,IFT140,ERO1B
GSE43863_TH1_VS_TFH_MEMORY_CD4_TCELL_UP	CUD	-0.000214509	0.000968182	0.824658	154	0.939182	brain	TWAS	c7	0.824658	1	MYO19,TLCD3A,WDR18,KLF16,THOP1,ARFRP1,RCC1L,PPAT,ALG3,ECE2,EIF4E,POP5,ENTPD6,UBA6,SRPRA,PFKP,CCDC137,FASN,FOXK2,NUDCD3,MFSD5,IFIT2,USP36,C7orf50,AMZ1,SNRPD1,PAFAH1B2,EIF2S1,RDH11,ISYNA1,ZNHIT6,SNUPN,RUVBL2,GTPBP4,SLC15A3,ERAP1,AKAP1,SERPINB9,ERO1A,GMFB,ALCAM,MYDGF,FOXRED2,EYA3,RCC1,NUP205,HOMER1,PLEK,IFIH1,FTSJ3,B4GALT5,WDR55,CCNB1IP1,SEPTIN2,PMP22,MTCH2,PPIF,G3BP1,SELENOI,AK7,SLC7A6,UTP4,MIOS,EXOC2,MAT2A,AGFG1,DDX18,SLC25A22,RSL24D1,CCDC141,RPS6KA2,HSPD1,UQCRFS1,RRP8,UTP18,HEATR3,SCARB1,MTRR,NUS1,EIF2B3,XPOT,UMPS,NFATC1,PLXND1,EPRS1,NAA50,WDR3,RCN1,ATP1B3,U2SURP,UTP6,WDR36,EME2,ZC3H15,CEP83,LTA4H
GSE43955_10H_VS_30H_ACT_CD4_TCELL_DN	CUD	-6.17E-05	0.000697847	0.929593	157		brain	TWAS	c7	0.929593	1	PRAP1,HP,CD83,ORC5,ANKIB1,NPNT,HADH,ABCF3,SAAL1,PRKG2,CCNI,MSMO1,TERT,CLOCK,FAM241A,SORBS1,BCL7C,VKORC1,FOXRED1,SELENOT,STXBP2,AKT2,TGFBI,SOS2,ZFAND2A,STRN4,KPNB1,ATG12,PDCD7,CACUL1,ZSCAN26,STRN3,IKBKE,NUB1,GDE1,ST3GAL5,MKNK2,YY1,BPHL,ALCAM,SEMA3C,SCAMP1,ORMDL1,LDLR,JMJD8,CLCN7,PDPK1,YBX2,ATP1B2,CENPK,HIP1R,CNP,CNTNAP1,CSTPP1,PLA2G2C,AMACR,SAR1A,SGPL1,WBP2,RAN,PCCB,CCDC93,C2CD2,CDC5L,NAV1,SYT9,EPHA8,GSTM5,CFB,ACYP2,CYP2J2,TGFA,WNT7B,SCG2,TNPO3,GLRX3,BID,DGCR2,MCOLN2,KSR1,NRBP1,DIP2B,PLA2G6,OGFR,PLK2,SERPINA5,CGGBP1,FBXO38,AKT1,RNF166,HEBP1,PRKCQ,RAB21,PLA2G7,PIAS2,VPS26B,SERPINB2,ARHGDIB
GSE43955_10H_VS_30H_ACT_CD4_TCELL_UP	CUD	0.001709	0.00373458	0.647228	161	0.826961	brain	TWAS	c7	0.647228	1	CPEB1,TUBB,AIF1,HSPA1B,HLA-DRB1,TLR6,SPP1,CCNG2,SH3BP2,PSEN2,CH25H,IFIT2,ANXA5,DYM,OSBPL11,EFNA3,PCGF5,SMYD5,INPP5D,UIMC1,NECTIN2,PCSK7,MPZL2,CPXM1,EDN3,PCYT1A,HSPB2,UPP1,PRKCD,TRIM47,AMZ2,RPRD1A,TPGS2,EIF2D,GLRX,FLNB,HAS1,IGSF8,F11R,ST3GAL5,RNF103,PNN,SLFN12,HSPB8,TPSB2,CCNF,SERPINE2,TUBA8,TANGO2,SRA1,ZNF274,LOXL1,LANCL2,PHKG1,STX6,NUDCD2,NKIRAS1,ITIH2,NR1H3,CES1,ARPC5,CAT,PPA1,STAU1,CDH1,CAV1,SELENOV,SAP30L,SCN1B,CLIP3,BCL2L13,TNNT2,ALPL,C1QA,KL,LY86,FHL2,CD320,IRF5,LYSMD2,TRPC6,NUMB,MX2,CACNB3,LMO4,CPD,IL1A,LYST,ABCB4,ABCD3,GDNF,NUDT4,HTR1F,TRIM27,CTSH,MYO6,PLPP3,TMED1,KCNJ1,REPS1,COLQ,NDUFC2,TOM1L1
GSE43955_10H_VS_30H_ACT_CD4_TCELL_WITH_TGFB_IL6_DN	CUD	0.0002187	0.000975793	0.82266	135	0.755613	brain	TWAS	c7	0.82266	1	MRPL45,GRIK5,LIPE,CANX,MCUR1,KLHL24,CENPE,ENPEP,HPGD,MSX1,NPNT,RBPJ,CLOCK,SORBS1,VKORC1,DDX25,SRPRA,ATP11A,CYBC1,CDS2,DYRK1B,PRADC1,KCNQ2,TGFBI,SMIM7,IL12RB1,GDPD5,UVRAG,RPRD1B,HK2,SPSB1,KMT5C,STRN4,SULT2B1,ZKSCAN1,RET,TAX1BP1,ITPR2,GBP4,FLNB,PCP4,ALCAM,PHLDA1,TSC2,C16orf89,OSBPL1A,TPP2,PTPN22,SYT6,BCAS2,ITM2B,HBEGF,PIGK,TAF11,TAF8,HDLBP,CAT,B4GALT6,COL6A1,PPP4R2,SLTM,CBX6,ADORA2B,CCR5,ABCG1,CDHR5,POLDIP3,CLEC4A,GSTM5,WNT7B,TAF1D,GPX2,TNPO3,NYNRIN,ATRAID,S100A6,S100A4,CHRNB2,PLK2,ANKRD33B,DEGS1,TMEM41B,ACP1,IHH,RESP18,WLS,AKR1B1,USP48,PHLDA2,CTSS,IGF1R,SERPINB2,UBA5,SRPRB
GSE43955_10H_VS_30H_ACT_CD4_TCELL_WITH_TGFB_IL6_UP	CUD	0.00156858	0.00356171	0.659647	184	0.820324	brain	TWAS	c7	0.659647	1	PTPN20,MVK,MADCAM1,ARHGAP45,MFN1,GTF2I,ABCF3,SLC9B2,MGST2,SPP1,WBP11,MTHFR,PDPN,TNFRSF4,NPY5R,GDPD3,ITGAX,KCTD20,GAA,SLC38A10,PPIA,TNIP1,UIMC1,MXD3,FARS2,MOGS,AP1M1,OCEL1,H6PD,C1QBP,PCSK7,MPZL2,CPXM1,PRELID3B,EDN3,MEPCE,ASCC1,CYP1A1,TOR1AIP2,ADGRE5,DPF3,ISCA2,RASSF5,EIF2D,RUNDC3A,IGSF8,F11R,STAT6,DHFR,RBFOX2,CSF2RB,MEIG1,USP22,AP3S2,SEMA3C,MRTO4,KIAA0930,LDLR,SEZ6L,GALNT6,CD300C,GRB2,EXOC7,PGS1,MKRN2,SYNGR1,NCOR1,COPS3,GGT5,RNH1,ENC1,AMPD3,CFH,DESI1,ARFGAP3,HRK,SUDS3,COG1,CD81,SLC25A15,WBP4,LDB3,CYP4A11,GBF1,SLC25A48,GPR65,GGPS1,RAD17,ABCA4,ABCD3,MRPL40,NUDT4,AKR1A1,ADSS1,VPS26A,ACAD9,CKB,PPP1R2P1,NFKBIZ,POLE2,CLCN7,CD2AP,CDC42SE1,TRIM21,TOM1L1,CCL25
GSE43955_10H_VS_60H_ACT_CD4_TCELL_DN	CUD	0.000131047	0.000966931	0.892194	169	0.666212	brain	TWAS	c7	0.892194	1	DUSP8,ZAP70,KDR,REST,PGM2,AADAT,RCAN1,CNOT6L,FAAP20,C1orf174,UBAC2,PISD,CLGN,NRP1,ZNF740,PACRGL,TGFBI,AKTIP,FCHO1,COPE,MAU2,LAMB2,HK2,MRPL54,SPSB1,VIPR1,GRK5,CYP11A1,WDR82,NEK4,GNA13,TOR3A,FLNB,CAP1,ELMOD3,KDM3A,CRYBG1,MIA2,DEGS2,SERPINB1,ALCAM,ATP5IF1,OSER1,NMT2,SPECC1,CD36,PHLDA1,SELENBP1,S100A6,PHTF1,COL5A2,P2RX6,TMEM176B,WDR20,CDKN2D,HSBP1,PFDN1,RPS5,TSEN15,PRDX5,TSPAN33,CAVIN1,NAA38,WASHC3,B4GALT6,GLG1,FCGR2B,CBX6,GMFG,ADORA2B,TIPIN,TNFAIP8,GLUD1,LYVE1,CYP1B1,TOP2B,HBS1L,FBLN2,ANKRD28,MYO5A,CCKBR,TRAF5,CA12,KCNN4,MCOLN2,KHK,NF1,HS1BP3,HLA-E,PTCH2,ANKH,GFAP,EMP2,TGIF1,SARS1,CMTM3,PTTG1,ECE1,ADPRM,GNAO1,IGF1R,SERPINB2,ROBO3,ERO1B
GSE43955_10H_VS_60H_ACT_CD4_TCELL_UP	CUD	0.000108321	0.000965918	0.91071	164	0.437445	brain	TWAS	c7	0.91071	1	KCTD10,DHODH,SQSTM1,DDAH2,AGER,HLA-DRB1,RGL2,LY6G6C,CRMP1,NUP54,SSU72,CH25H,ANXA5,PPP1R1A,PAN2,GDPD3,AIRE,TNIP1,RNASEH2C,FIBP,SART1,GMPPB,MOGS,IDH3B,PPP2R5A,BATF3,EPHX1,ISYNA1,TMEM222,RPA2,SNX1,ARL14EP,DNAJB1,FAM32A,AP1M1,ETFB,FPR2,F11R,ALDH2,SHD,BCAS3,RBFOX2,EIF3D,SOX10,GLB1,GFER,MLST8,HIPK1,CRYZ,GALM,GRIK2,SMARCA4,PRKCSH,SUGT1,HARS1,ARAP3,ALOX12,NAA38,ATP5F1C,ATP9A,PSMC3,CAPZB,P2RY1,TBC1D22A,AMACR,GRWD1,SGPL1,KCNB1,LSS,CNOT2,S100A8,GPR37,ERGIC3,PLEKHB2,CUX1,ZNF22,DEAF1,ALDH9A1,AQR,CD81,SIX3,ARPP19,CYP4A22,BCKDHB,ERCC1,PRLR,MTREX,BCAR1,LARS1,DCC,COMTD1,CD247,PRDX1,DYNC1I1,CYBA,CIITA,RUVBL1,ISOC1,MARCKS,CTSK,NAGK,EBF3
GSE43955_10H_VS_60H_ACT_CD4_TCELL_WITH_TGFB_IL6_DN	CUD	-0.000347073	0.000965797	0.719322	153	0.92322	brain	TWAS	c7	0.719322	1	ADAM8,MVK,GABBR1,AIF1,CSNK2B,PMS2,PSMD2,BMPR1B,RCAN1,HPGD,P2RX7,UBAC2,ADGRE1,LIPA,THBS2,TPD52L1,AEBP1,CDS2,JARID2,COL9A3,KCNQ2,BSN,RNF123,RBM6,PCBP4,C1QTNF1,HK2,COLGALT1,LSM4,ANXA2,CDH9,SP4,HIVEP1,TPBG,NT5DC3,H1-3,CR2,ZNF841,SYT17,REXO1,TUBB2A,SIPA1L2,MXI1,SBDS,PHLDA1,LIMD2,RNF145,VAMP1,GPR162,NDUFA2,TAF11,MRPL48,MYH10,CAT,COMMD9,B4GALT6,STAU1,AGRN,PPP4R2,LANCL1,ADORA2B,CEP250,COL18A1,IFI27L2,SDHB,CYFIP1,GPX2,MAPK6,SLC35E4,OLR1,MX2,CACNB3,TIMP3,KCNN4,NYNRIN,F3,ELK3,CDH8,GNGT2,SNX9,COL1A1,GTF3A,EMP1,LPIN2,RESP18,WLS,CLN3,NUPR1,ADPRM,MGP,MESD,MELTF,GHITM
GSE43955_10H_VS_60H_ACT_CD4_TCELL_WITH_TGFB_IL6_UP	CUD	-0.000212493	0.000971146	0.826801	155	0.824285	brain	TWAS	c7	0.826801	1	HP,TFPT,OGFR,PRPF6,SSU72,MSMO1,VNN2,RNF4,CP,CNPY2,SPRYD4,GDPD3,ITGAX,S100A1,STARD3,RPS3,TSPYL4,DALRD3,HDGF,SSR3,RPL7L1,HSP90AB1,SLC1A6,MFSD1,ATG12,MAN2C1,TUBGCP4,VPS37C,WDR82,NABP1,FOXN2,ARL14EP,ABT1,CDC5L,WIPF1,FPR2,CDIP1,LONP2,YY1,BPHL,ALDH2,TOM1,IFT27,PLA2G6,DHRS7B,INPP5B,GFER,RPSA,GALM,ARHGEF28,SMARCA4,LDLR,CDCA3,TAPBP,ATP5F1C,PEG10,CNTROB,FYTTD1,AMACR,SGPL1,NDUFB3,RAN,ADGRD1,MAT2A,MAP1LC3B,MVD,CCDC93,APOD,PPP1R3C,C2CD2,PTTG1IP,CFH,TCEA3,HSPD1,SPATS2,DIP2B,LIMD1,ERCC1,GPN1,REEP5,FAM114A2,PRPF8,RPA1,HIC1,IREB2,GORASP2,AKT1,LITAF,YIPF5,PLXND1,ATP1B3,LSP1,EMB
GSE43955_1H_VS_10H_ACT_CD4_TCELL_DN	CUD	-5.78E-05	0.00069605	0.933824	136		brain	TWAS	c7	0.933824	1	AXL,FGGY,CYP51A1,PEG10,PLAC8,WDR1,EMCN,RNF4,FAM162A,RASL11B,ACRV1,S100A6,CHRNB2,EFNA1,RAC3,UTS2R,PNMT,HK2,POLE4,APOC2,ZPR1,PRPH2,SLC51A,RPS6KA1,WASF2,RPA2,CPSF7,G0S2,TOR3A,FLNB,KDM3A,NDUFS4,RPP21,HLA-E,PRRC2A,EPB41L2,RBFOX2,CD36,FAHD1,TSC2,SERPINE2,TANGO2,CYB561,WDR20,PCDHA10,DTYMK,SNAP91,SULT2B1,GDF9,SYS1,TRAK2,CTTN,C19orf48,CCR5,INO80C,CYB5R3,FZD9,SLC1A4,ACOT2,MX2,MX1,PTPN12,CRLF3,COX14,MAPRE1,E2F1,SLC20A1,NDFIP2,PTTG1,GABRA6,VCL,RETREG1,SYNJ2,TCTA,CMTM6,SUPV3L1,CIB1,WNT6,HTR1A,CELSR2,H19,ECE1,GTF3C1,CASQ2,CTSS,JAM3,SERPINB2,HLX,GHITM
GSE43955_1H_VS_10H_ACT_CD4_TCELL_UP	CUD	2.94E-05	0.000570025	0.958835	137		brain	TWAS	c7	0.958835	1	PSMB3,PSMD3,CLIP2,SMIM14,HMGB2,NPNT,SSU72,FHDC1,CH25H,RAB5B,GDPD3,ZNF740,PLD3,TNIP1,FAM89B,SIPA1,ACY3,GMPPB,ABHD8,ERCC4,RRN3,RPL28,PAFAH1B2,THBS1,NUSAP1,SNAP23,NAB1,EMC3,BRK1,DLST,GRN,AKAP7,MRPL35,PPM1A,DAPK3,ATP2A3,PRKAB1,SEC63,AP3S2,DNAAF10,ARNT,ALG5,KDM5A,MOK,MRPL4,NDUFA2,WWP2,CSNK2B,VPS37B,PON3,NDUFB2,EZH1,RTF2,FYTTD1,FEM1B,RMC1,RAN,NOC4L,ATP6V0B,FCER1G,SDHC,FCGR2B,SYNGR1,NFS1,USP14,MGST3,ALDH9A1,GIPC1,ATL2,PREPL,COQ3,HERPUD1,MMP15,SMPDL3A,CKAP4,CTSC,LGMN,ADCY4,NSUN2,TPI1,VDAC2,SAYSD1,FYN,SFMBT2,DENND5A,MTARC2,IL18R1,CMTM3,TSPAN32,CD81,SLC22A18,VAMP3,PARK7,HDHD2,C18orf32,NAGK,CORT
GSE43955_1H_VS_10H_ACT_CD4_TCELL_WITH_TGFB_IL6_DN	CUD	0.00154947	0.00408991	0.704799	144	0.607511	brain	TWAS	c7	0.704799	1	RPIA,AZGP1,PLAC8,BMPR1B,RCAN1,DCK,NADK,VNN2,AHI1,APBB2,CP,RDH5,TBX6,CRABP2,CNN3,SLC35D1,DBNL,TOP3A,CLIC4,RHD,NECAP1,KLRG1,OLR1,FN1,IGFBP2,APOC2,CD52,FRMD6,GTPBP4,FOXN2,TMEM183A,PRKAR1A,CR2,GLRX,FLNB,PXK,PLTP,TUBB2A,PLAC9,FXYD5,ZNF146,ITGA8,OR2C1,SERPINE2,COL5A2,COL4A2,UBE2L3,TMEM176A,WDR20,AIF1,TAP1,RING1,RGL2,GPD2,AGL,B4GALT6,YBX3,MRM3,MYO1C,SULT4A1,SLC7A8,AGFG1,CCR5,YES1,IRF7,H19,COL18A1,FKBP10,HLA-E,LY86,CYFIP1,FBLN2,PTPN5,FGL2,ACVR2B,TIMP3,TAL1,GPN1,H1-0,STXBP3,DKK3,TUBB6,HELLS,VPS26A,PSMA7,POU1F1,IL1RL1,COPRS,TARS2,CTSS,ST8SIA3,ZNF532,SRPRB,CHST2,HLX,NMB,SBF2
GSE43955_1H_VS_10H_ACT_CD4_TCELL_WITH_TGFB_IL6_UP	CUD	0.00166113	0.00402828	0.680071	141	0.865399	brain	TWAS	c7	0.680071	1	HP,MADCAM1,TSEN34,NDUFB5,CXCL2,WNT8A,HLA-DRA,EIF2AK1,SAP30,TDO2,MSX1,NPNT,AIMP1,CCNG2,UTP3,ATAD3A,SSU72,EMCN,LIMK2,GYG1,CLCN3,ENTPD1,FASN,ZNF358,MAP2K7,ZNF740,NDST1,NNT,FGF10,RAB24,RGS14,IL12RB1,FRK,CD82,NUP107,CNOT2,LBR,EPHX1,NT5E,AP2A1,HEXA,HSD11B1,SNX6,CACUL1,RGS10,ZNF322,DTD2,SEC11C,CAST,MSH3,GLCE,ALDH2,PRKAB1,CHCHD10,SEMA3C,IMPACT,ARNT,S100A1,RPSA,FASTK,NUSAP1,SEC14L1,VPS37B,EIF4G3,CDC20,PALD1,FCGR2B,PCCB,ROGDI,USF2,HSP90AB1,NET1,CALR,GIPC1,LRP2,COX7A2L,SIX3,TOM1,SMPDL3A,GPX2,SCG2,FAM3B,BID,COPS3,ADCY4,MCOLN2,HTATIP2,DNAJC10,CLP1,FAM111A,LCP2,DENND5A,SWAP70,PLXND1,PLEKHO1,RNF7,TSPAN32,CD81,TSSC4,GAB2,NCBP2AS2,OXNAD1
GSE43955_1H_VS_20H_ACT_CD4_TCELL_DN	CUD	-9.55E-06	0.000972375	0.992162	143	0.978363	brain	TWAS	c7	0.992162	1	PRAP1,REEP6,PLAC8,CRMP1,PLA2G12A,HPGD,SETD6,NUP54,STBD1,PXN,HSD17B11,PERP,NEUROG2,UTS2R,PTPRA,PRNP,DOCK7,EPN2,RPS3,GNAI2,CANT1,MTHFD2,HK2,COLGALT1,APOC2,PRPH2,KPNB1,SGCD,SYT4,ARID3B,SRXN1,HTRA1,GLRX,FLNB,ENPP1,PPIE,DTX1,NMT2,BHMT,COL5A2,MEF2A,STK39,AARS1,SPRTN,B4GALT6,MIOS,GSDME,DDX17,HSD17B4,YES1,PTDSS2,H19,ADARB1,GLUD1,CALU,MAPK6,LRP6,TIMP3,IFT88,MCOLN2,NOS2,TRAF4,IFT172,WNT5B,CSF1R,CFTR,ZNF600,BCL2L11,SLC20A1,PRSS23,STAB1,HLA-E,ANKH,SUPV3L1,POU1F1,LARP1,ISOC1,SASH1,NR2F1,PTTG1,ALPL,FKBP5,HLA-DOA,BCHE,CTSS,PAK2,RNF6,GHITM
GSE43955_1H_VS_20H_ACT_CD4_TCELL_UP	CUD	4.55E-06	0.000697931	0.994797	135		brain	TWAS	c7	0.994797	1	IST1,TNNI3,CXCL2,CDK14,PLXNA2,AFF1,RBPJ,CH25H,HDHD2,DYM,BOLA2,BCL7C,PNPT1,TCP1,DKK1,ADAR,MUC1,RRP1,AKT2,TNIP1,F12,RHOJ,RPRD1B,ZFAND2A,AOAH,PTK7,COMMD4,PDIA3,TTC27,IGDCC3,GNA13,ADIPOR1,MAP3K5,ZC2HC1C,PMM2,ABCF2,GALNT11,CSNK1G2,EEF2,ATP5IF1,GLB1,GSTT1,GCH1,GFER,DNAAF10,DR1,SELENOW,KPNA4,AXIN1,TRAK1,PPP1R14B,PRDX5,TUBG2,NR1H3,PDCD4,CLPP,CALML4,FEM1B,C1orf174,RPS8,PPP4R2,AGFG1,DDX18,UQCC1,TNKS2,TNFAIP8,AQR,GPR162,CLEC4E,FBXO21,NOS1,LY6G6C,LY86,PPM1B,MOV10,CTBP2,NEDD8,NSUN2,GPN1,SLC4A1AP,IRAG2,NAV2,HTATIP2,COA6,GGPS1,GPR137B,MERTK,EDNRB,ELK3,RPA1,RHOB,DLD,GORASP2,MRPS5,DTD1,GNPDA1,POLR1D,FES,SASH1,SIRPA,POLR2D,UBL3,SNAPC2
GSE43955_1H_VS_20H_ACT_CD4_TCELL_WITH_TGFB_IL6_DN	CUD	0.0036424	0.0044743	0.415604	134	0.576243	brain	TWAS	c7	0.415604	1	CD8A,CYSTM1,CDK14,PLAC8,IFNAR1,WDR1,HS3ST1,APBB2,FCRLA,DDR2,NRP1,SIAE,ACRV1,ABCD3,CNN3,AEBP1,IGFBP1,UIMC1,ACP5,CLIC4,RHD,GNAI2,HK2,APOC1,APOC2,OSMR,NEDD4,SLC51A,FRMD6,FERMT2,PCDHA10,GNA13,CR2,GLRX,FLNB,COPA,RPL14,DDIT3,DHRS7,FEM1A,PLAC9,HNF4A,SEMA3C,CACNA2D1,SCAMP1,PHLDA1,SERPINE2,COL5A2,TMEM176B,TRAF3,ITM2B,CD59,B4GALT6,MYH7,AGFG1,CSF2RB,KDELR3,MET,KLF12,ADORA2B,GPR37,PPP1R3C,IRF7,KLHL7,CEP131,ZNF638,NAV1,FZD9,TUBB,CFB,LY86,NDN,TNPO3,AGAP1,OLR1,MX2,MX1,TIMP3,S100A6,CHRNB2,PDE1A,IL1A,TAF9,VCL,HTR1F,MARK1,NFKBIZ,SASH1,NR2F1,PTTG1,GTF3C1,NUPR1,OSBPL5,ECM1,CTSS,CTSK,SERPINB2,PCSK2,C3AR1
GSE43955_1H_VS_20H_ACT_CD4_TCELL_WITH_TGFB_IL6_UP	CUD	0.00521958	0.00360893	0.148094	174	0.322274	brain	TWAS	c7	0.148094	1	PTPN20,KCTD10,CMTR2,TPGS1,PRTN3,BCKDHA,NDUFA3,SYT5,CXCL2,PARM1,HLA-DMB,RPS18,B3GALT4,EIF2AK1,SPPL3,AGTRAP,DYM,CHCHD3,RASL11B,STXBP2,MAP2K7,POLD2,CDCA5,PACS1,HES6,MRPL4,MAN2B1,IER2,FARS2,DALRD3,PARN,XRCC5,CD82,PPP5C,KCNAB1,PPP2R5A,MEPCE,ACHE,CDK5RAP3,GATAD2A,METTL18,YJU2B,AKAP8,ASCC1,TMEM222,COMMD4,PRKCD,UBE2T,RASSF5,TDP2,FBXO9,CDIP1,STAT6,MEIG1,NPHP1,PSTPIP1,TUFT1,RABGGTB,RASA4,TCP11,CCND3,KCNAB2,FAF1,CDKN2C,MRPS33,CSTF1,NR1H3,PTPRJ,FYTTD1,C1orf174,PUS1,TIE1,ATP6V0B,DBNDD2,ACOX1,TEN1,INPP5K,SLC7A7,HAUS4,DHRS1,FUT9,POLR2I,MAD2L1BP,UBR7,ARFGAP3,NLRX1,GMCL1,COQ3,FZD7,BID,VRK1,RPF1,EIF3L,ADAR,GUK1,MKNK1,MRPS5,NFATC1,TXNL4A,SWAP70,PLXND1,PLEKHO1,FES,GNG12,CLCN7,EMB,TADA1,GPR137B,FDX1
GSE43955_1H_VS_42H_ACT_CD4_TCELL_DN	CUD	0.00165356	0.0040055	0.679736	143	0.890365	brain	TWAS	c7	0.679736	1	LTBP4,CEACAM21,CNGA3,CANX,LTC4S,HTRA3,TPH1,PLBD1,COQ5,PSMD9,FBXL5,GYG1,DGKA,GDPD3,JOSD2,CDON,EFNA1,ZMIZ2,ZNF740,RPS14,ZIC4,CDCA5,RHOD,TGFBI,RGS14,KIF1B,GPX1,INSM1,SSTR4,NNAT,S1PR1,PIM3,BATF3,GRK5,STRA6,HPS1,HSD11B1,IRF6,VHL,GAL,EPS15L1,SEC11C,CCNF,NAA60,CRYBG1,SSR1,MAP2K2,BCAS3,MRC2,HNF4A,PNKD,BAIAP2L1,OSBPL1A,PCDHA11,CACNA2D1,AKAP12,DCUN1D2,P3H4,CNTNAP1,PLA2G2C,SMIM1,PDLIM4,CDC20,DNA2,SAR1A,FIGNL1,ANAPC1,HRAS,LSP1,VCAN,CCKBR,GLTP,TPPP3,DAPK2,GPN1,MRPL55,NTSR1,PDE1A,DNAJC10,DMTF1,GOLIM4,SVIL,RXYLT1,SNX9,APRT,SEMA4B,MYO1D,CYP24A1,VPS26B,SERPINB2
GSE43955_1H_VS_42H_ACT_CD4_TCELL_UP	CUD	0.000100362	0.000974221	0.917949	141	0.653926	brain	TWAS	c7	0.917949	1	TRDMT1,PARG,NSF,WNT3,ACTR1B,TMEM131,CPSF4,EIF2AK1,FAM220A,DAGLB,RHOH,AK2,SH3BP2,CNGA1,GDPD3,ITGAX,CBR3,RRP1B,TBRG4,PDPN,CTSW,UBE2F,ACP5,IER2,RWDD1,NRCAM,POLE4,AOAH,HIF3A,RTL6,THBS1,MRPS10,POLR1C,CDCA7L,CD52,CYP1A1,PDIA3,SORD,EMC3,RASSF5,RPP14,ARHGAP9,HS3ST3A1,MRPS15,MECR,GFER,DNAAF10,ARNT,PSMD4,S100A9,BTF3,HARS1,ARAP3,CCNB1IP1,KPNA4,DDX10,B3GALT4,NT5C3B,RND2,CAPZB,NAA38,SIRT2,PDLIM4,SDHC,NXN,SKIL,ZBTB25,SLC7A7,ADAR,SLC4A7,RNH1,TSPAN32,CTR9,DKK3,INO80C,ADGRE5,HINFP,CD81,LY86,DBT,NUP93,TYMP,RAB8B,VTN,RAB4A,ELK3,ADRB2,NSUN4,NR3C1,RAB7A,PLXND1,HPCAL1,SLC66A3,PLEKHO1,GNG12,HTR1A,SRPRB,GPR137B
GSE43955_1H_VS_42H_ACT_CD4_TCELL_WITH_TGFB_IL6_DN	CUD	0.00296047	0.00386258	0.443409	147	0.901996	brain	TWAS	c7	0.443409	1	ADAM8,STMN3,PLAC8,NFKB1,HPGD,VNN1,FAM162A,YWHAH,TIMP3,WFS1,CP,TMEM129,ENTPD6,RDH5,PIP4K2C,NRP1,SEPTIN1,VTA1,EFNA3,TIMM44,DBNL,HIVEP3,PRNP,TM7SF2,FKBP9,C3AR1,A2M,SHISA5,HK2,PIM3,APOC2,NPAS1,HSPBP1,RTL6,FER,SGCD,SYT4,GTPBP4,LPP,TOR1AIP2,FSHB,ZNF322,FLNB,SLC22A23,TRIP13,SERPINE2,COL5A2,IFIH1,ZIK1,TMEM176B,ZBED3,TEP1,ZKSCAN3,ITGAV,JUP,FKBP10,PSMC3IP,B4GALT6,NOC4L,TNFRSF18,SLC7A8,MGAT3,GNAZ,SELENOV,KLF12,CCR5,YES1,ITPK1,AKR1E2,IL15RA,PMM1,AIF1,VWA7,LY86,LRPPRC,SPPL2B,MAPK6,AGAP1,TUBA1C,CMTM4,TPPP3,IFT88,NOS2,IKBIP,COMMD9,DDX4,ZDHHC5,KARS1,TUBB6,POU1F1,FAM83G,B9D1,CIB1,CELSR2,H19,ISOC1,PTTG1,FKBP5,ACTN1,BCHE,FCGR1A,CTSS,CTSK,IGF1R,CLIP4,SERPINB2
GSE43955_1H_VS_42H_ACT_CD4_TCELL_WITH_TGFB_IL6_UP	CUD	-0.000167832	0.00393037	0.96594	169	0.539675	brain	TWAS	c7	0.96594	1	ECHS1,BCKDHA,CD8A,POLR1H,FLOT1,HLA-DMA,RPS18,CRCP,GRSF1,HSD17B11,FRG1,GYG1,CH25H,EXOC4,RAB5B,BLNK,GDPD3,EI24,STK10,DCLRE1A,RAC3,EIF4B,GPX3,SIPA1,C5orf34,NNT,KIF1B,CORT,RWDD1,DALRD3,AUP1,RRN3,TRIM37,BARD1,LBR,TRAK1,ABHD5,COL13A1,TTC27,ENTPD5,GRN,CTSA,RIOK1,ALDH2,EIF3D,ZNF146,ZNF260,HS3ST3A1,PEX11A,SELENBP1,S100A4,TRIM13,BTF3,LIMD2,ITM2C,DR1,CHP1,NUMA1,P2RY2,CCND3,KCNAB2,ATP5F1C,PDCD4,RPL36,UBALD2,SDHC,LIN7C,SLC7A7,SYNGR1,MAP2K1,SIRT3,PTDSS2,TSPAN32,CCR6,DBT,COQ9,SMPDL3A,COX7A2L,MAP1LC3A,ARSA,ARMC10,TIMM10B,RPS27L,C19orf48,FLCN,FBXW4,CUEDC2,ALDOC,RPL22L1,ORC4,CDK1,ADRB2,DUSP2,PLD4,GABRR2,NR3C1,RAB7A,PLXND1,EPRS1,GNG12,EMB,ECI2,PLA2G7,PIGX,NCBP2AS2,NDRG3,LGALS8
GSE43955_1H_VS_60H_ACT_CD4_TCELL_DN	CUD	0.00639121	0.00449092	0.154695	128	0.539824	brain	TWAS	c7	0.154695	1	IL17RA,RUFY1,DDR1,RHOH,ALG3,TPH1,HTATIP2,STX7,VNN1,HBS1L,LIMK2,CLOCK,CH25H,ITGA7,RDH5,PIP4K2C,ITGAX,CRYM,RRP1,PLSCR1,KIF1B,C1R,PEX5,A2M,GPX1,PPP2R5A,FER,FAM111A,CPSF7,PHF7,REXO1,GLCE,DTX1,TNFAIP6,SERPINE2,MOBP,FASTK,ZBED3,CDKN2D,DR1,SELENOW,LOXL1,HBZ,ALOX12,WNT4,ACBD6,ARNT2,MRPS33,ATP9A,PSMC3IP,ERLIN1,P2RY1,CTNNA2,MCM3AP,KHDC1L,TNFRSF18,CBX5,YES1,HRAS,ITPK1,LTBP4,ACYP2,ONECUT1,FKBP11,CALR,DAPK2,COMMD9,LYST,LAMA2,MAP3K8,RAD54L,RPRM,APRT,TUB,COL11A1,PTGER4,CD247,IL6ST,GFRA1,EBF3,ADGRD1
GSE43955_1H_VS_60H_ACT_CD4_TCELL_UP	CUD	-5.42E-05	0.000695409	0.937881	164		brain	TWAS	c7	0.937881	1	ADAM8,HLA-DQA1,TAPBP,RCAN1,GUF1,CHCHD3,CNN3,SLC38A10,RAC3,UBE2K,PPDPF,MAP3K11,ADAM17,RAB24,C1QA,CLIC4,DYNC1I2,ADPRH,COX17,PCSK7,STRN4,MRPS26,ACKR2,GREM1,CD52,RPA2,VPS37C,NAB1,BRK1,TOR1AIP2,ZNF467,TMEM176A,SYT10,IKBKE,LATS2,DBNDD2,PLTP,ARHGEF25,DYNLL2,TUBB2A,ALCAM,EIF3D,FXYD5,SIPA1L2,AP3S2,PHLDA1,DNAAF10,COL5A2,SNAI1,NDUFA2,MDFIC,PRDX5,RSPO1,NUDCD2,TFIP11,PMP22,ADORA2B,TRPV2,RTF2,MTCH2,FYTTD1,FEM1B,ATOX1,TYSND1,PCNT,SDHC,ITGA5,RETSAT,PSMB5,ADCY4,AGFG1,TPMT,CCR5,RNH1,ALDH9A1,INO80C,GIPC1,LY86,CYFIP1,VRK1,KCNN4,DEGS1,SAYSD1,DKK3,TEAD1,FYN,TRAPPC2L,TUBB6,EPRS1,RRP12,SATB1,IL18R1,NDUFA9,CMTM3,PTGER4,FCGR1A,CERS2,AKR1E2
GSE43955_1H_VS_60H_ACT_CD4_TCELL_WITH_TGFB_IL6_DN	CUD	0.00224287	0.00371495	0.546015	166	0.238104	brain	TWAS	c7	0.546015	1	TNNI3,LMO7,RCAN1,NSG1,NDRG4,CNOT6L,CCKAR,PSEN2,CLGN,AK4,ZDHHC6,SP1,ITGA5,SLC23A2,CASC3,LLGL1,SPECC1,GALE,LAMB2,C1QTNF1,SEMA4F,FN1,NECTIN2,WDSUB1,GDNF,LIFR,RFXANK,CHRNA7,PPP3CB,UPP1,FRMD6,NID2,NEK4,PRKCD,SSPOP,AHI1,TPGS2,SMAP2,RNF103,CRYBG1,RBFOX2,THUMPD3,PHLDA1,HAGH,TANGO2,P2RX6,POSTN,SNAI1,TRIP12,D2HGDH,LANCL2,CCT6A,POLR2M,NUDCD2,MDK,NAA38,ARL1,CAT,C1orf174,PITPNA,SERPINF1,CDH1,TSKU,GSDME,CAV1,FAM107B,MX2,C2CD2,GLUD1,IL15RA,AGPAT1,PCID2,IRF5,NUMB,ADCY6,CACNB3,FZD8,TRAF5,CA12,CTBP2,MAPRE3,NF1,PNP,TOX4,DUSP19,BCAR1,ANKRD33B,SLC20A1,IL1A,HBG2,RBBP9,EMP2,RCN1,IL12RB2,SSTR4,ACSS1,PTTG1,LDHB,SLC22A18,RGS5,CLEC4F,ACTN2
GSE43955_1H_VS_60H_ACT_CD4_TCELL_WITH_TGFB_IL6_UP	CUD	-0.000175612	0.000695799	0.800741	169		brain	TWAS	c7	0.800741	1	MADCAM1,ARHGAP45,EGLN2,LIPE,LAMTOR3,IFNAR2,PRKCB,TNFRSF4,GYG1,JAK1,ABCC3,HSD3B7,ACSL5,RAC3,MAP2K7,XBP1,SPEF1,RASSF2,PDPN,PDE1C,BBS9,VAPA,PIK3CD,ABCC1,COQ7,FARS2,GNAI2,FAM32A,SLC27A1,SUPT4H1,TRIM37,ANGEL2,NPEPPS,SGPL1,ASCC1,HEXA,SNX1,NAB1,BRK1,GHRL,SLC9A3R1,GRB2,SPHK1,TOR1AIP2,TAX1BP1,RAC1,USF1,FCGR2B,SNX21,ATG5,STMP1,MEIG1,GSTT2,PNKD,SEMA3C,KDM5A,MAP3K3,KIAA0930,LDLR,P2RY2,RPS18,CLDN7,LDAH,VPS37B,PSMC3IP,MKRN2,HADHB,PSMB10,NFATC3,SNTB2,TERF2,CAPZA2,PTPN18,AP2A2,LSP1,CFH,NLRX1,GSTM5,KLRD1,IER2,MRPL37,PDZK1IP1,LIMD1,PCK2,RNF149,PIGS,RPL23A,APAF1,S100A1,LAMA2,CCDC6,PSMA4,GORASP2,XPOT,LITAF,ACAD9,LPIN2,MARCKS,HDAC2,IL6ST,CLCN7,SIRPA,FCGR1A,DUSP16
GSE43955_TGFB_IL6_VS_TGFB_IL6_IL23_TH17_ACT_CD4_TCELL_52H_DN	CUD	-0.000882199	0.00390125	0.821098	156	0.942259	brain	TWAS	c7	0.821098	1	ADAM8,DPP6,CDK14,RCAN1,XPO1,APBB2,PSEN2,ANXA5,ZFP62,EXOC4,NRP1,BOLA2,CDIPT,ATP11A,TMEM230,PLSCR1,EHD1,PIK3CD,CLIC4,GSPT1,POLE2,SOS2,NID2,SLC27A1,SPATA13,PTK7,PPIC,TOR1AIP2,WIPF1,TAX1BP1,PRKAR1A,FLNB,PPIE,GCH1,SOWAHC,PHLDA1,PTER,DNAAF10,RCN2,CUL3,RHOQ,POSTN,RCBTB1,NAMPT,ARHGEF28,MDFIC,PPP1R2P1,COL11A2,PRDX5,NR1H3,CAPZB,SENP3,CLPP,EBNA1BP2,NXN,RGS2,UCHL5,SKIL,FSTL1,ITGA5,TNKS2,IRF7,KLHL7,GSTZ1,IFI27L2,ST6GAL1,ALDH9A1,PEX5,CLEC4E,OLR1,SSB,PRPF4B,LY86,CYFIP1,NOP58,TRPC6,TUG1,TNFRSF11A,NAV2,APAF1,GPR65,HAX1,LYST,ABCD3,CGGBP1,CTSH,DTD1,CST3,GOLPH3,MTPN,NR2F1,PTGER4,MARCKS,ECM1,PKP2,PPP1CB,DUSP16,SNAPC2
GSE43955_TGFB_IL6_VS_TGFB_IL6_IL23_TH17_ACT_CD4_TCELL_52H_UP	CUD	0.000187167	0.000959347	0.845316	195	0.177209	brain	TWAS	c7	0.845316	1	PRAP1,PTPN20,TPGS1,TFPT,CXCL2,PRRC2A,GPANK1,STK19,NOTCH4,B3GALT4,EN2,ZP3,CYP51A1,GYG1,BTRC,FBXW4,SFXN2,GPAM,SCN9A,RIT1,RAC3,TUBB4A,MAP2K7,RYR1,DYRK1B,RAB4B,PDE9A,BBS9,LLGL1,KIF1B,NECAP1,PHC1,CDC25A,UBA7,NAA80,XRCC5,ZPR1,NPEPPS,CYP11A1,RUVBL2,TPBG,HSD11B1,TOR3A,DMBT1,SEC11C,RASSF5,USF1,LONP2,TRIM27,RPP21,HLA-E,MYO7A,AP2B1,FAHD1,C16orf89,TUFT1,PCSK6,ASNSD1,ORMDL1,DRD2,KCNJ11,STRADA,ZBED3,TRIM59,CCND3,RAB6A,MRPL48,STK25,ARNT2,EFNB3,NAA38,TBC1D22A,DBNDD2,SAR1A,ACOX1,RGS5,CDH3,PPP4R2,GNAZ,PTDSS2,APLNR,ARL10,CHGB,SDHB,ADGRE5,PKP1,GSTM5,GNAO1,CIAPIN1,FZD7,ICA1,NME1,BCL2L13,YIPF1,CRLF3,SH3BP1,PICK1,ABCA4,KCNA1,ADRB2,PRDX1,ADRA2B,SERAC1,TCP10L,CMTM6,DENND5A,UPF2,PHYH,SEPHS1,INHA,GOLT1B,EMB,GTF3C1,CYP24A1,NCBP2,FDX1
GSE43955_TGFB_IL6_VS_TGFB_IL6_IL23_TH17_ACT_CD4_TCELL_60H_DN	CUD	0.000315087	0.000972759	0.746006	143	0.75835	brain	TWAS	c7	0.746006	1	ADAM8,MVK,WNT3,TMEM259,LIPE,STMN3,SAP30,DCK,CYP4V2,CNGA1,TMEM129,ATF6,RDH5,APBB1IP,RRP1B,TBRG4,PSMD3,JUP,CAVIN1,CTSW,ZNF131,PGD,MTOR,C3AR1,A2M,RNF123,PCBP4,PIM3,C1QBP,AOAH,RMND1,RTL6,PPP2R5A,APRT,DEF8,GNGT2,FGF12,CD52,UPP1,PDIA3,SORD,PHF7,MCFD2,H2BC5,DAGLB,IKBKE,ALCAM,DTX1,ELAC2,BHMT2,DNAAF10,ARNT,POSTN,TMEM176A,FASTK,ZIK1,TAPBP,CAPZB,MYH10,CBX5,SYN2,IRF7,CIPC,ITPK1,LMAN1,AQR,NOP16,SYNGR2,FHL2,DBT,ARPP19,MX2,TUBA1C,RAB8B,CRYL1,NOS2,TERF2IP,CEP89,DKK3,TEAD1,RPRM,ADSS1,MAT1A,B9D1,CELSR2,SNRPB2,RAB21,FCGR1A,MELTF,GPR137B,IMP4
GSE43955_TGFB_IL6_VS_TGFB_IL6_IL23_TH17_ACT_CD4_TCELL_60H_UP	CUD	-4.79E-06	0.000695674	0.994506	191		brain	TWAS	c7	0.994506	1	KCTD10,ST3GAL5,CD8A,RUFY1,LTC4S,POLR1H,HLA-E,FLOT1,CRCP,CYP51A1,PXN,COX6A1,HSD17B11,GYG1,GSTO1,ACAA2,GDPD3,TWSG1,LCP2,KCNMB1,STK10,CBR1,IFIT1B,MIEN1,ANXA6,COX16,TGFBI,ABCC6,USE1,FCHO1,HK2,BARD1,FASTKD5,ANGEL2,LBR,NDUFA6,DNAJC15,YIPF4,TULP2,VPS37C,LLGL2,PMM2,PPIE,FBXO9,CDIP1,EIF3D,ATP5IF1,CAPN5,PLCG2,POLG,PEX11A,PSTPIP1,RABGGTB,ABCB8,RAB3D,KPNA3,SUGT1,CEBPG,ALOX12,VAMP2,KIN,ARNT2,ARHGAP1,PDCD4,ADRA2A,RPL36,PKIG,SYS1,PITPNA,INTS11,GSDME,FXYD2,GMFG,SIRT3,PTDSS2,TMEM9B,SBF2,RNF141,RBM17,GSTM5,ETFB,NCOA6,GLRX3,SLC25A36,CRYGD,C2orf80,MCOLN2,DAP,S100A4,S100A1,PNP,MFSD1,KCNA5,MYADM,PLXND1,TXNL1,WNT6,STK16,USP48,PLA2G7,MRPS25,COLQ,ANKRD28,TNFSF4
GSE43955_TH0_VS_TGFB_IL6_IL23_TH17_ACT_CD4_TCELL_52H_DN	CUD	0.000193263	0.000972137	0.842417	149	0.3785	brain	TWAS	c7	0.842417	1	SNTB2,IST1,AKT2,LIPE,IL17RA,GFPT2,KLHL24,NPNT,FBXO6,PDPN,FBXL5,PISD,PDGFA,KAT2B,RYK,NCK1,HSD3B7,ST3GAL4,NSMCE1,NUPR1,XBP1,BBS9,F12,RERE,PIK3CD,GALE,CLIC4,NKAIN1,ROS1,ARIH2,DALRD3,BSN,RNFT1,MKLN1,SSR3,OSMR,SERPINE1,ADSL,PNPO,SATB1,COMMD4,SNX1,GHRL,SLC9A3R1,NAV1,CHI3L1,HFE,TAX1BP1,RAC1,CNDP2,ACYP1,FLVCR2,STX7,FPR2,OSER1,SOWAHC,PHLDA1,CD53,RAP1A,CRIPT,CASP7,SLC44A2,SMARCA4,ITM2C,DR1,TNFRSF1A,LEMD2,PHF23,KDELR1,PRRG2,EBNA1BP2,LANCL1,TIAM1,DAD1,PTPN18,IFITM3,RASA1,AKIRIN1,SART3,COX7A2L,TRPC6,CHMP4B,S100A13,PLG,CD164,TMCO1,DUSP2,XPOT,FYN,DUSP16,EMP1,MARCKS,IL6ST,EMB,PTN,FCGR1A,EPHA2
GSE43955_TH0_VS_TGFB_IL6_IL23_TH17_ACT_CD4_TCELL_52H_UP	CUD	1.35E-05	0.000972355	0.988898	160	0.741674	brain	TWAS	c7	0.988898	1	PDLIM7,SQSTM1,TBC1D1,BOD1L1,ANTXR2,PRKG2,CCNI,CCNG2,MTHFR,HCLS1,ATAD1,CH25H,IFIT2,ACSL1,STK10,OSBPL11,SETD4,PCGF5,CASC3,DBI,UIMC1,ZNF239,ANXA2,KMT5C,CPXM1,MAN2A1,ACSF3,PITPNC1,AMZ2,TMX1,FRMD6,DDHD1,WDR82,PRKCD,PPP1R21,H2BC5,GLRX,ST3GAL5,RNF103,SLC12A5,TSKU,CAPN5,FNDC3A,MEF2A,LDLR,GANAB,SCHIP1,IL12A,NR5A2,KRT81,EXOC8,ACP2,NCDN,SULT2B1,PKP4,C2CD2,IRF7,HSP90AB1,EIF2AK2,COL18A1,ESD,RNASET2,PTX3,AMPD3,HSPA1B,TOM1,PCID2,RDH11,CACNB3,LMO4,CTBP2,CMPK1,EEF1AKMT1,NSUN2,ADAR,PNP,IL1A,GGPS1,ABCB4,NDFIP2,NUS1,SEMA6D,NUDT4,EDEM1,KCNJ1,LYRM2,REPS1,PLXND1,SPEG,GOLPH3,PPP1CB
GSE43955_TH0_VS_TGFB_IL6_IL23_TH17_ACT_CD4_TCELL_60H_DN	CUD	0.000300453	0.000971462	0.757109	156	0.908908	brain	TWAS	c7	0.757109	1	TERF2,IST1,MADCAM1,HLA-E,FLOT1,PGM2,KLHL24,STBD1,NKAIN1,S100PBP,PISD,CP,GDPD3,TIRAP,ST3GAL4,ARHGEF7,ATP11A,GLMP,NSMCE1,RASSF2,AKT2,PACRGL,ATP1B1,VAPA,COQ7,GALE,WDR6,MOB1A,AUP1,RERE,SPSB1,RPL28,SNX1,GHRL,ABT1,TAX1BP1,ENPP1,CAP1,OSER1,GPI,SCAMP1,SOWAHC,BCL2L11,RPSA,MAP3K3,SMARCD2,CDKN2D,LDLR,HSBP1,TNFRSF1A,P2RY2,MAP6,PSMC3,RPL36,FCGR2B,TIAM1,CBX6,FXYD2,SLC37A4,PTTG1IP,GLUD1,RASA1,NAV1,MAPK6,FMNL3,IER2,GLTP,ZNF18,SLC25A36,PDZK1IP1,ETHE1,ATXN7L3B,RPL23A,APAF1,STAB1,DUSP2,TULP4,XPOT,RNF166,LITAF,SEC61A1,FLVCR2,STK16,IL1RL1,SARS1,PTGER4,ECE1,IL6ST,PTN,FECH,TOPBP1,ERO1B
GSE43955_TH0_VS_TGFB_IL6_IL23_TH17_ACT_CD4_TCELL_60H_UP	CUD	-0.000453475	0.000967816	0.639388	160	0.779715	brain	TWAS	c7	0.639388	1	GSTK1,HTR5A,POR,CRMP1,RCAN1,MLEC,ANTXR2,HPCA,MTERF2,RUNX2,YWHAH,TXNDC12,PAN2,RYK,CHAD,GRWD1,MYH14,PRNP,RASSF2,GM2A,RDH11,SLC39A9,TM7SF2,SART1,DOCK7,MXD3,IGFBP2,THBS1,IVD,PDIA3,CHI3L1,RBCK1,TBC1D20,PEX7,ACYP1,RASSF5,PFKFB2,CR2,GJC1,F11R,SYT17,RNF103,DHFR,SHD,MXI1,ISG20,MFGE8,PHLDA1,RCN2,PCSK6,HIPK1,MAP1B,GRIK2,TMEM176A,NUP50,CSNK2B,DDAH2,BAK1,MRPL48,GCOM1,CAPZB,DDOST,PTGIS,UTP4,MKRN2,MGAT3,CAV1,PCGF5,ZNF22,RNH1,DEAF1,TNNI2,COL18A1,MGST3,ALDH9A1,IL15RA,BCL2,CD81,OLR1,CACNB3,TUBA1C,BCKDHB,ERCC1,C1R,ADAR,CD247,PRDX1,ADSS1,FAM83G,IL12RB2,CST3,ISOC1,MAP3K2
GSE43955_TH0_VS_TGFB_IL6_TH17_ACT_CD4_TCELL_10H_DN	CUD	0.00149616	0.00439324	0.733435	130	0.96354	brain	TWAS	c7	0.733435	1	DPYSL4,PTPN20,IL17RA,SSC4D,BMPR1B,TLL1,CHAF1B,SIM2,FAM162A,WFS1,PROM1,HPF1,GUF1,GABRA2,RYK,DKK1,BCAN,TIMM44,NSMCE1,CAMK2B,ZMIZ2,CCNA2,PRNP,DOCK7,MAP2K6,INSM1,EIF3B,XRCC5,LY75,LEFTY1,ZSCAN21,FIS1,GAS8,SGCD,IRF3,CHFR,GBP2,GBP4,ENTPD5,ANKRD10,SKAP2,CRYBG1,RIPK1,SLC22A23,STK39,CDKN2D,RASA4,DIAPH1,RMDN3,IL18BP,AARS1,ITIH2,MRPS33,NBL1,CCN5,NCOA5,SLC35C2,CHRND,PPP4R2,NCOR1,MPRIP,ERGIC3,DHX30,UBR7,FKBP10,NLRX1,MACROD2,COQ3,MT1E,FZD7,CALU,KLRD1,CYP4A11,SLC25A3,FRZB,FNDC7,KARS1,HLA-E,PRRX1,NFATC1,TET1,POU1F1,LARP1,FANCM,NR2F1,EMB,PTN,TARS2,HDHD2,HLX,DUSP16
GSE43955_TH0_VS_TGFB_IL6_TH17_ACT_CD4_TCELL_10H_UP	CUD	-0.00013227	0.00386153	0.972675	145	0.802219	brain	TWAS	c7	0.972675	1	PSMD13,DUSP8,SLC22A18,DDX52,TFPT,PNRC1,IFNAR2,CNOT6L,COQ5,OTUD4,RBPJ,CD38,FAM162A,CP,SPRYD4,RBMS2,DDIT3,CNN3,ING1,ATP11A,ZNF740,GMPPB,SEMA4F,PIM3,SUPT4H1,C1QBP,SPATA13,VIPR1,PNPO,PPP2R1B,WDR82,PHF7,SPCS1,NEK4,SNX1,TAX1BP1,TRIB3,CNDP2,STX7,FPR2,SERPINB1,PNKD,TUBA4A,PHLDA1,CD53,PHTF1,RHOQ,TRIM13,WDFY2,CASP7,TMEM176B,HSBP1,PFDN1,NDUFA2,CTNNB1,TSPAN33,C2CD3,MAP6,NUDCD2,ATP5F1C,FYTTD1,SOWAHA,CDH1,CBX6,S100A8,C2CD2,THY1,TCEA3,HBS1L,AIF1,TAF1D,MRE11,PTPRG,CADPS,TRAF5,MRPL37,TIMP3,MCOLN2,SPAG5,FGF7,E2F1,SLC20A1,FAM114A2,EDNRB,MAP3K8,IREB2,LITAF,EMP1,RHBDL3,SARS1,MARCKS,IL6ST,EMB,SNX5,HLX,GFAP
GSE43955_TH0_VS_TGFB_IL6_TH17_ACT_CD4_TCELL_1H_DN	CUD	0.000297389	0.000968194	0.758723	151	0.138148	brain	TWAS	c7	0.758723	1	ARHGAP45,CXCL2,CLCN2,TLL1,TDO2,MSX1,NPNT,EMCN,PROM1,CLGN,NEK1,GUF1,CDKN2AIPNL,STK10,SCN9A,CAMK2B,ZNF740,TNIP1,BMP7,CTSW,ACTN3,SPOCK1,GPR162,PHC1,ARIH2,CANT1,HSPBP1,PRKD2,RUVBL2,FER,PRPH2,GMIP,CRYAB,SYT4,TPBG,ZNF322,AP1M1,PSMG1,DSP,SEMA3C,SNIP1,BMP8A,TRIM13,ZBED3,TNFAIP2,SRA1,CCNB1IP1,NUSAP1,AARS1,PHKG1,CSTPP1,KCNS1,EFHD1,TNFRSF18,DVL1,NR1I2,FSTL1,PPP4R2,ZBTB25,CPS1,USP39,CNOT2,CBX6,PLEKHB2,FIS1,DHX30,AKR1C2,NET1,SFMBT2,VWA7,LRPPRC,NFU1,UTP20,CKAP4,MAP1LC3A,FLCN,COPS3,NOS2,POLDIP2,HBG2,GFM1,RHOB,NFATC1,HEBP1,GRIN2B,CIB1,SATB1,FANCM,CMTM4,ERGIC2,ABCC9,CLCN7,MAPK13,PAK2,ARHGDIB
GSE43955_TH0_VS_TGFB_IL6_TH17_ACT_CD4_TCELL_1H_UP	CUD	0.000130981	0.000971442	0.892745	162	0.442658	brain	TWAS	c7	0.892745	1	IL17RA,STK19,RHOH,SLC30A9,BMPR1B,RCAN1,DCK,RBPJ,CH25H,MEMO1,TTC27,LTBP1,TBX6,DKK1,CCDC186,NSMCE1,LGALSL,SMOC1,PLSCR1,FEZ2,XRCC5,MC1R,RAB3IL1,NFYB,H1-2,CHCHD6,AHI1,DDX51,NOC4L,PXMP2,GBP4,GDE1,NDUFS4,ATP5IF1,USP22,WDHD1,NPHP1,POSTN,NUP50,CDKN2D,ITGB5,PTPN1,TNFRSF1A,PHGDH,ELP5,HPS4,HLA-E,NT5C3B,MCOLN2,SH3GLB1,AMACR,MAP2K1,CALML4,B4GALT6,SLC22A5,ELOVL1,PKIG,SPHK1,FCGR2B,UTP4,GSDME,AGFG1,CSF2RB,H1-0,CBX7,CCR5,TNKS2,PHLDA3,PCTP,GMCL1,NAGK,COQ3,MT2A,MT1E,CALU,EIF6,SLC35E4,MX1,FGL2,CYP4A11,KAZALD1,BTRC,RNF149,RPF1,GPN1,ADAR,NDRG2,UBC,EDNRB,SEMA6D,MAP3K8,GORASP2,CMTM6,LITAF,POU1F1,DUSP16,EMP1,MIS18BP1,PTGER4,HDAC2,EMB,TCP11,TARS2,HDHD2,ST8SIA3,HLX,IMP4
GSE43955_TH0_VS_TGFB_IL6_TH17_ACT_CD4_TCELL_20H_DN	CUD	-0.00142638	0.00367728	0.698097	169	0.208204	brain	TWAS	c7	0.698097	1	CUBN,MVK,SYT5,ZNF639,CXCL2,MCUR1,HLA-DMB,B3GALT4,CLIP2,LRPAP1,SPPL3,VPS37B,CHCHD3,RASL11B,COQ10A,CNPY2,STAT6,RYK,SLC35D1,SOX1,RAC3,IFRD1,TNIP1,FIBP,SLC29A2,GAP43,DPT,METTL18,MAN2B1,TOMM70,OAZ1,SPPL2B,THOP1,DOHH,EEF2,TNFAIP8L1,PARN,CDH9,C1QBP,PCSK7,PPP5C,TCF12,PPP2R5A,GREM1,CD52,TMEM222,ARID3B,COMMD4,ADGRE5,GIPC1,SIN3B,ZNF532,SEC11C,NFYC,PSMG1,TUBB2A,TBX2,ZFP14,SNIP1,GCH1,HSD17B12,TRIM13,PPP2R5C,SRA1,RMDN3,MSLN,PRDX5,METAP2,NUDCD2,SLC4A8,MTCH2,PTPRJ,LAMC2,CCN5,DBNDD2,PCBD1,ACOX1,PPP4R2,HAUS4,GLYR1,BUB3,PTDSS2,IRF7,INO80C,NECAP1,ITGA2,ICA1,HDHD5,VRK1,CPSF2,EEF1AKMT1,SNX17,SLC20A1,ADAM22,RHOB,ADRA2B,TCP10L,RNF166,TXNL4A,TGIF1,RRP12,CST3,MAP3K2,CLEC4F
GSE43955_TH0_VS_TGFB_IL6_TH17_ACT_CD4_TCELL_20H_UP	CUD	0.000123018	0.00311141	0.968462	159	0.293631	brain	TWAS	c7	0.968462	1	CXCL2,CYSTM1,PKD2,CCNG2,RNF4,UCHL1,TXNDC12,SRPRA,GALNT3,MEIS1,RAC3,IFRD1,AEBP1,PPIH,TCAP,PDPN,RBM14,RAD9A,C5orf34,UBE2F,ACP5,IER2,M6PR,SLC27A1,REX1BD,POLE4,C20orf27,COL13A1,PALD1,ANAPC16,MTFR1L,WASF2,RPA2,PDIA3,PCDHA10,FAM110A,GLRX,POLR3A,RDH16,RPP21,TUBB2A,PLIN4,ZNF146,ZNF260,SEMA3C,SCAMP1,KRR1,TNFAIP6,MRTO4,SGCG,R3HDM1,HNRNPUL2,WDR74,CSTF1,HP1BP3,CHPT1,SYS1,FCRLA,GSDME,ESR2,MYH7,CSNK1E,GPR37,MAP2K1,PPL,TNKS2,POLR2L,ASCL2,CCR6,AMPD3,DKK3,INO80C,POLDIP3,CYB5R3,NAV1,FZD9,CYP2J2,RARS1,SLC5A6,COX14,IL1A,CRADD,RHOB,SAYSD1,ANKH,GABRR2,STK16,PEBP1,NFKBIZ,CETN3,GTF3C1,ECM1,IL16,FECH,MDFI
GSE43955_TH0_VS_TGFB_IL6_TH17_ACT_CD4_TCELL_30H_DN	CUD	-0.000118958	0.000696381	0.864363	147		brain	TWAS	c7	0.864363	1	SIRT3,PTDSS2,IRF7,DUSP8,ST3GAL5,CD8A,CXCL2,SQSTM1,CD83,POLR1H,SCRG1,CCNG2,COX6A1,ANAPC4,CCKAR,HSD17B11,HCLS1,SLC25A4,ERBB3,RYK,RAC3,CBR1,IFIT1B,COX16,RIN2,TOMM70,TRIM37,PSMB6,MRPS10,RPL7L1,CD52,DTD1,ARID3B,COMMD4,TULP2,VPS37C,MRPS7,LLGL2,RECQL5,FOXN2,ZNF467,TMEM176A,PMM2,PLTP,DNAJA3,EIF3D,FXYD5,ZNF146,CEBPG,SIPA1L2,ITGA8,PTER,GCH1,TRIM13,UBE2L3,WDR20,TNFAIP2,TTC1,SRA1,AXIN1,METTL26,RGL2,CAPZB,MPDU1,VAMP2,CTC1,TNFAIP8L1,LONP1,DNAJC13,SULT4A1,SLC7A8,DDX6,SERPINC1,CEBPZ,UROS,THOP1,RARS1,NUP93,CAND1,ARMC10,RRM1,HDHD5,CPSF2,EVI2A,PTPN21,CDK1,AVPR1A,DUSP2,TCP10L,TRAPPC2L,PLXND1,PSMA7,COPRS,COLQ,ACTN2
GSE43955_TH0_VS_TGFB_IL6_TH17_ACT_CD4_TCELL_30H_UP	CUD	-0.000750798	0.00415016	0.85644	142	0.42211	brain	TWAS	c7	0.85644	1	UNG,RFLNB,NXN,IL17RA,FABP1,RHOH,RCAN1,GRID2,DYRK1A,LIMK2,CH25H,SORBS1,TIRAP,DCLRE1A,FASN,PLSCR1,RBL2,KIF1B,FOXN3,COL13A1,SH3BGRL3,UBXN11,CYP11A1,HSD11B1,NAB1,STAT4,CFL2,CACUL1,DTD2,GBP7,GBP4,PELO,STX7,IGSF8,USF1,FCGR2B,PIP4K2C,HNF4A,DHRS7B,SOWAHC,SCG2,SERPINE2,GIMAP4,CDKN2D,PTPN1,TNFRSF1A,PEX5,COL11A2,CACNA2D1,SEMA3E,APOB,RAB6A,MAP6,ACBD6,FGF11,EHF,MCM3AP,MYH7,CNOT2,AGFG1,MET,COL26A1,DRD4,PTX3,LTBP4,BIK,MT2A,MT1E,NOP58,KLRD1,FAM3B,CALR,BCKDHB,MCOLN2,GTF2F2,CMBL,LYST,MTR,ABCD3,LCP2,CEP89,MAP3K8,VIPR2,LITAF,REPS1,FURIN,SASH1,PTGER4,IL6ST,XPO6,NUPR1,PAH,EPHA3,ADGRD1
GSE43955_TH0_VS_TGFB_IL6_TH17_ACT_CD4_TCELL_42H_DN	CUD	0.000166282	0.000697071	0.81146	155		brain	TWAS	c7	0.81146	1	HP,WNT3,ARHGAP45,BCKDHA,MCUR1,ORC5,ABCF3,PRKG2,NDRG4,ACADS,RAB3B,CDKN2AIPNL,ST3GAL4,C6orf89,SELENOT,S100A8,THBS3,NSMCE1,PFKL,TNIP1,TPI1,RIMKLB,NKAIN1,SOS2,MST1,RNF123,NNAT,CPXM1,MEPCE,HSPB2,ATG12,PAQR7,TMEM222,GHRL,TRIM47,JMJD6,KDM3A,PNN,BPHL,BMP4,WDR45B,DDT,GGT5,MESP1,SEMA3C,INPP5B,SCAMP1,RSU1,RAP1A,PCSK6,NAMPT,GIMAP4,ZNF274,UPP2,PHKG1,RECQL,EFNB3,CAT,CALML4,RIOK3,NGEF,PCBD1,INPP5K,SLTM,NCOR1,TNNT2,NAV1,CFB,GLI2,CD320,NUMB,HPX,GBF1,NYNRIN,MCOLN2,NRBP1,PLK2,ZNF600,CHCHD5,ANK3,FCER1A,DYNC1I1,SLC66A2,TMEM41B,ACAD9,MTRF1L,MARCKS,OR2H2,PIAS2,CLEC4F
GSE43955_TH0_VS_TGFB_IL6_TH17_ACT_CD4_TCELL_42H_UP	CUD	6.94E-05	0.000690436	0.919883	157		brain	TWAS	c7	0.919883	1	WASHC2A,CXCL2,NUP54,RRH,LAP3,RCAN1,TTC3,ISG15,SSU72,HGFAC,UCHL1,INSR,RAB5B,CMTR1,GALNT3,IFIT1B,PCGF5,C20orf27,RASSF2,STARD3,GM2A,DIDO1,SART1,DOCK7,SPSB1,KIF1B,GSPT1,MRPL34,RAB3A,MOB1A,AUP1,RIOX2,TOMM70,RPL28,PPP2R5A,ACKR2,ARPP19,GRK5,TOR3A,PEX7,TPGS2,PFKFB2,SMC6,C6orf62,TRIM25,RPP21,HSPA1B,ALCAM,EIF3D,UBE2G1,MYBBP1A,VPREB3,PHTF1,ACADM,LDLR,SUGT1,EVI5,RPS5,TSEN15,ALOX12,SHBG,NAA38,MRPS17,ATP5F1C,PMP22,P2RY1,LSS,KCNK3,SUN2,CAV1,KLF12,PLEKHB2,RNH1,IRF7,DEAF1,RCVRN,GLUD1,IL15RA,PDE8A,CYP1B1,TAP1,OLR1,MX2,MX1,CACNB3,CYP4A22,KCNN4,ATN1,C1R,HDC,ADAR,BCAR1,PRDX1,CYBA,TXNL1,CDK2AP1,IL1RL1,PEBP1,NDUFA9,ISOC1,ASF1A,PRLR,VPS26B
GSE43955_TH0_VS_TGFB_IL6_TH17_ACT_CD4_TCELL_4H_DN	CUD	0.00053998	0.00414646	0.896387	152	0.450253	brain	TWAS	c7	0.896387	1	VIM,MVK,MADCAM1,REXO1,SF3A2,KCNQ2,PRPF6,HLA-G,HSPA1B,TAP1,PSMB9,TAPBP,TBC1D1,ACKR3,NUP54,AGRN,TNFRSF4,HCLS1,SEMA5B,IFIT2,LIPA,TPD52L1,BLNK,ITGAX,UQCRC2,STK10,MAP2K7,SLC4A8,MFSD5,DYRK1B,RNF123,GNAI2,COLGALT1,TRIM25,TRIM37,HDGF,KCNAB1,SSR3,PITPNC1,PPP3CB,MFSD1,FRMD6,STX3,VPS37C,TMEM223,BRK1,TOR3A,TOR1AIP2,STX6,NPC2,ISCA2,SEC11C,GRIN2A,F11R,ST3GAL5,FBXO9,SNX21,ALCAM,TAX1BP3,ABCC1,COL2A1,CACNB3,MEF2A,LIMD2,KIAA0930,SRA1,PIGK,UCP2,PMP22,CSF1R,G3BP1,STAU1,SRP68,GGA1,CBX7,SYNGR1,TES,FAM107B,IRF7,RNASET2,RNPEP,ETAA1,IRF5,SLC35E4,MX2,MX1,ATP6V1E1,REEP5,CRLF3,SLC25A48,DAP,SCHIP1,RHOB,MYADM,GORASP2,ACAD9,RESP18,NFKBIZ,RAP1GAP,USP48,CLEC4D,CD2AP,LGALS8
GSE43955_TH0_VS_TGFB_IL6_TH17_ACT_CD4_TCELL_4H_UP	CUD	0.00150522	0.0034154	0.659419	134	0.436474	brain	TWAS	c7	0.659419	1	PARG,IST1,FKBP1A,RHOH,BMPR1B,GAR1,RCAN1,SEC14L2,NADK,IL15,BOLA2,TBX6,OSBPL11,MEIS1,TUBGCP3,TBRG4,C5orf34,FKBP9,TGFBI,VAPA,AKTIP,HK2,CTSZ,LBR,DNAJC9,RPA2,TTC27,WDR82,H1-2,HFE,GBP4,RPP14,NMT1,RPP21,ZNF146,ZNF260,ADSS2,SLC11A1,WDHD1,TNFAIP6,POSTN,BTF3,SGCG,IL18BP,SPHK1,KCNK3,RGS2,GSDME,AGFG1,CBX7,MAP2K1,SLC4A7,TNKS2,CHMP6,AATK,PDE8A,MT2A,MT1E,EIF6,FGL2,MRPL37,RNF149,IL1R1,MCOLN2,OGFR,MAP3K8,SAYSD1,DKK3,CMTM6,CYP2C19,GNG12,SARS1,MRPL23,PTGER4,HDAC2,ACTN1,FCGR1A,TARS2,SNX5,HLX
GSE43955_TH0_VS_TGFB_IL6_TH17_ACT_CD4_TCELL_52H_DN	CUD	0.00419864	0.0040169	0.29591	149	0.782278	brain	TWAS	c7	0.29591	1	ECHS1,THEG,IL17RA,HDHD5,CD8A,HLA-G,TNXB,HLA-DMA,COL11A2,NUDT3,SF3A1,TTC3,CH25H,IFIT1B,SLC25A4,SEPTIN1,TWSG1,DCLRE1A,PYGO2,STARD3,PLSCR1,ATP1B1,INPP5D,PIK3CD,EXT2,APOC1,SPATA13,COL13A1,IRF3,MYO1B,GNA13,MCFD2,TAX1BP1,DMBT1,PPIE,USF1,FCGR2B,MRPL57,DNAJA3,GLCE,HS3ST3A1,ALDH7A1,SOWAHC,CTSK,SELENBP1,ARHGEF28,TMEM176A,CDKN2D,SMARCA4,TRAK1,ALOX15B,VAMP2,EHF,YWHAB,LSS,FSTL1,SULT4A1,C19orf53,IPO8,AGFG1,CBX7,ZNHIT1,ARMC10,SIRT3,CHGA,GALNT1,FHOD3,LY86,MT1E,COPB1,LYSMD2,MAPK6,FAM3B,HPX,TIMM10B,CADPS,NEK2,BCKDHB,SLC2A2,ORC4,MAP3K8,DTD1,CBFA2T3,PLXND1,POPDC3,CCT6B,CDK2AP1,PAK2,ACTN2
GSE43955_TH0_VS_TGFB_IL6_TH17_ACT_CD4_TCELL_52H_UP	CUD	-0.000162549	0.000697523	0.815732	143		brain	TWAS	c7	0.815732	1	WNT3,MADCAM1,STMN3,CXCL2,CDK14,HPGD,CCNG2,SH3BP2,SH3D19,CLOCK,CASP3,MAPK8,CDKN2AIPNL,CACNA1G,MBTD1,ACRV1,SOX1,IFRD1,PDXK,CAMK2B,TNIP1,ZIC4,FGF10,SPOCK1,ACP5,FRK,GNA15,PLIN4,PRKD2,PRPH2,HSP90AB1,PALD1,ANAPC16,TMEM266,G0S2,FAM110A,GLRX,KDM3A,POLR3A,DDIT3,SCAMP1,MSH3,TUBB2A,MYBBP1A,POLG,SEMA3C,KRR1,PHLDA1,IMPACT,GDF9,ITM2B,TRIM13,YJU2B,AQP1,P3H3,PCDHA10,VPS37B,PHKG1,CDC20,PTPRF,SRP68,FCRLA,CPS1,RNASE1,METTL17,SLC7A7,SLC7A8,ZNHIT1,GLYR1,MPHOSPH10,ZNF638,RNF141,LRP2,FKBPL,HERPUD1,IRF5,TUBA1C,WNT2B,LMO4,FLCN,ALKBH5,SOX10,GPR65,MERTK,SLC20A1,IL1A,CRADD,RHOB,ADCY3,LIG3,SPEG,PEBP1,NFKBIZ,CASQ2,GAB2
GSE43955_TH0_VS_TGFB_IL6_TH17_ACT_CD4_TCELL_60H_DN	CUD	4.93E-05	0.000963239	0.959158	195	0.776333	brain	TWAS	c7	0.959158	1	EXOSC5,POLR1A,CNGA3,CANX,CPLX1,BMPR1B,LRBA,TNFRSF4,NADK,IL15,ITGA7,FGF2,ZIC4,RHOD,TGFBI,KLRG1,LAMB2,RNF123,PIM3,FN1,H6PD,IDH3B,UBXN11,UPP1,FRMD6,FDXR,PPFIA4,ZSCAN26,TXNRD3,FLNB,ENPP1,BCAS3,HNF4A,ADA,PEPD,LGI4,CAPN5,ITGA8,PTER,WDHD1,SERPINE2,EXOSC8,KCNJ11,TMEM176B,RNF114,WDFY2,CXADR,PHGDH,DLG4,SH3GLB1,KDELR1,AGL,B4GALT6,SLC22A5,COL6A2,RGS2,NCK1,CTTN,CCR5,YES1,ADCK1,MRPL14,AATK,ENC1,RBM17,ST6GALNAC3,ACLY,BCL2,GSTM3,SEL1L2,DXO,LRPPRC,PTPN5,AGAP1,MX1,SLC38A4,TUBA1A,NME1,FAM216A,ZYG11B,MAP4K4,SLC30A3,GPN1,S100A6,S100A16,MRPL55,ZNF600,HBG2,ZNF292,ZDHHC5,DCC,GABRA1,ANK3,TUBA8,FAAH,ANKH,SNX9,RNF14,TXNL4A,CYP2C19,CCT6B,SEMA4B,ECE1,CTPS1,SERPINB2,ST8SIA3
GSE43955_TH0_VS_TGFB_IL6_TH17_ACT_CD4_TCELL_60H_UP	CUD	0.00585713	0.00389517	0.132662	163	0.6232	brain	TWAS	c7	0.132662	1	KCTD10,ZNF639,CXCL2,MCUR1,AIF1,AGER,HLA-DOB,SAP30,TBC1D1,LRPAP1,RFC1,PXN,GRSF1,AGTRAP,PEX13,VNN1,HBS1L,RASL11B,PDE1B,RDH5,SPATA5,SOX1,IFRD1,HIVEP3,PSMD3,RPS14,TNIP1,CDCA5,FAM89B,CCS,TCIRG1,C3AR1,NECAP1,CLEC4E,A2M,GPX1,UBA7,AKAP8,OCEL1,MRPL54,PARN,ABCC1,PAFAH1B2,PPP2R5A,MTOR,PNPO,PPIC,ADGRE5,WASF2,GYS1,CPSF7,PKP1,UBE2T,GAL,SEC11C,PSMG1,KCNMA1,WRNIP1,IFT27,HIPK1,ZBED3,PPP2R5C,RNF114,MSLN,KCNK4,METAP2,ARNT2,MRPS33,LAMC2,CTNNA2,TNFRSF18,ANAPC1,POLR1B,IL1A,CPSF2,ITPK1,BMPR1A,ADAM23,IER2,KL,ITGA2,ACYP2,SNRNP27,CLEC4F,FNTB,FUT8,ONECUT1,FMNL3,ICA1,MAPRE3,SRP19,ADRB2,SEMA3A,AKIRIN2,RHOB,RAD54L,RPRM,SNRPB2,MAP3K2
GSE43956_WT_VS_SGK1_KO_TH17_DIFFERENTIATED_CD4_TCELL_DN	CUD	-1.59E-07	0.000975782	0.99987	141	0.281544	brain	TWAS	c7	0.99987	1	REEP6,AP3D1,CXCL2,CDK14,CCNG2,COX6A1,PHC2,XPO1,GSTO1,HSD17B7,KCTD20,GLO1,CNPY2,APBB1IP,ATP11A,MUC1,IFRD1,TMEM230,MIEN1,TNIP1,EHD1,RAB24,SMIM7,FCHO1,SOS2,HK2,ZFAND2A,SNX4,MRPL24,TCF12,PTK7,PI4K2A,TOR1AIP2,FOXN2,STRN3,TAX1BP1,GCSAM,AMZ2,ZC2HC1C,ARF4,PMM2,FPR2,SLC38A2,SHD,EIF3D,OSER1,FXYD5,GSTT1,GCH1,PHLDA1,PTER,PDCD6,C1D,DNAAF10,SNRNP27,ABCB8,UBXN4,MAP3K3,KPNA4,CTNNB1,TRAK1,AARS1,PRDX5,NR1H3,PLA2G5,FEM1B,CORO2B,NEK7,UCHL5,CBX5,SLC8A1,PSMB5,AGFG1,DDX18,ATP13A3,TES,IL15RA,CLEC4E,HRK,CYFIP1,BMI1,ANKRD40,MOV10,LGMN,C2orf80,MCOLN2,SLC4A1AP,CBFA2T2,GPR65,BCL2L11,IL1A,B3GALNT2,RHOB,CGGBP1,GORASP2,DUSP2,TULP4,TGIF1,MPHOSPH9,CST3,PTGER4,MARCKS,TBC1D15,CLEC4D,VPS45
GSE43956_WT_VS_SGK1_KO_TH17_DIFFERENTIATED_CD4_TCELL_UP	CUD	-3.75E-05	0.000693621	0.95692	165		brain	TWAS	c7	0.95692	1	TRDMT1,MEG3,DHODH,HP,WNT3,TMEM259,EXOSC5,CANX,AADAT,QDPR,ACADS,FBXO6,CNGA1,FAM53A,CENPC,FAM241A,LEPROT,EFNA1,IQGAP3,CYBC1,TBRG4,SMYD5,PRADC1,COL9A3,TM7SF2,CTSW,TAF1B,IBSP,BATF3,SMYD2,SUGP2,CHRNA7,UPP1,CYP1A1,RCN3,ITGB4,FAM220A,NRSN1,MYLK,BCAT1,ARHGEF25,QRSL1,NDUFS4,HS3ST3A1,BHMT2,MECR,FAHD1,TM2D3,TANGO2,KCNJ11,CYB561,CCNB1IP1,DDX10,B3GALT4,MRPL48,POLD3,ATP9A,RMC1,CDC20,FIGNL1,DHX30,CIPC,FLVCR2,ARL10,INO80C,BIK,CHGB,KRT31,RNF26,GSTM1,FHL2,F7,FZD7,ACOT2,CCKBR,FAM216A,PCK2,TIMM10,CEP89,CDH6,SERAC1,MAT1A,FRAT2,DNPEP,HTR1A,PTTG1,TARS2,OXNAD1,JAM3,HLX
GSE43957_UNTREATED_VS_NACL_TREATED_ANTI_CD3_CD28_STIM_CD4_TCELL_DN	CUD	3.60E-05	0.000977066	0.970597	137	0.748338	brain	TWAS	c7	0.970597	1	REEP6,ARFRP1,IL17RA,WIPI2,CASP6,EGF,RCAN1,SPPL3,GRSF1,SSU72,FBXL5,CH25H,NEUROG2,VPS13C,RAC3,MIEN1,PDPN,RAB24,CLIC4,NICN1,GMPPB,ABHD14A,MTHFD2,HK2,ZFAND2A,RRN3,PAFAH1B2,MRPS26,KPNB1,TMEM222,SNAP23,VPS37C,TOR1AIP2,STRN3,GRN,STX7,MRPL35,LATS2,CD40,TXNDC16,FXYD5,SEC63,NDUFB10,C1D,DNAAF10,UBXN4,CDKN2D,KPNA3,SUGT1,DR1,NDUFA9,TNFRSF1A,NDUFA2,PON3,ARHGAP1,NBL1,PLA2G5,TBC1D22A,FYTTD1,FEM1B,RAN,NOC4L,TYSND1,SPHK1,PSMB5,ADCY4,AGFG1,DDX18,ADORA2B,LTF,RNH1,TSPAN4,STRN,ADARB1,SLC1A4,PREPL,COQ3,MT2A,MT1E,MMP15,CKAP4,MAPK6,GLRX3,TIMP3,LGMN,ETFB,MCOLN2,MAP3K8,DUSP2,FYN,TUBB6,DENND5A,SBF2,ALDH3A2,IL18R1,BPGM,PTGER4,MARCKS,TBC1D15,FCGR1A,TADA1,HLX
GSE43957_UNTREATED_VS_NACL_TREATED_ANTI_CD3_CD28_STIM_CD4_TCELL_UP	CUD	-0.00022413	0.00372423	0.952011	170	0.187873	brain	TWAS	c7	0.952011	1	EXOSC5,ACTR1B,RUFY1,CANX,ANKIB1,RRH,ENPEP,PLBD1,LRBA,TXK,LEPROT,THUMPD1,UBAP2L,SHE,EFNA1,TBRG4,RAMP3,ZIC4,NTSR1,COL9A3,RNF123,SYNGR2,C1QTNF1,NRCAM,RTL6,PRR5,APRT,DEF8,UPP1,CYP1A1,HPS1,PHF7,MYO1B,ZNF467,KDELR2,SEC11C,IKBKE,DNAJA3,SERPINB1,DTX1,SGTA,CHAF1A,HS3ST3A1,PNKD,TUBA4A,ALDH7A1,HOMER1,KRR1,CAPN9,FAHD1,KCNA2,MOV10,PCSK6,COL2A1,KCNJ11,ABCC8,CD4,GNB3,C1R,DIAPH1,CCNB1IP1,IL12A,HLA-B,ATP9A,PLA2G2C,TEKT1,SHBG,SPINT2,PDLIM4,CRK,TSKU,FIGNL1,ANAPC1,CHCHD5,LUC7L2,FADD,TYMS,ADCK1,HINFP,F7,PCID2,PTPN5,MX2,CCKBR,ZYG11B,DAPK2,VTN,FGF7,UBC,AVPR1A,F2RL2,DNA2,MAT1A,SEMA4B,NAPB,LSP1,SNRPB2,MELTF,ZSCAN2
GSE44649_NAIVE_VS_ACTIVATED_CD8_TCELL_DN	CUD	0.00018949	0.000957419	0.84311	196	0.827054	brain	TWAS	c7	0.84311	1	DHODH,ADGRL3,TYW1,MBLAC1,LIN54,ABRAXAS1,OLIG2,QDPR,ZNF141,STIM2,CFAP97,CYP4V2,RWDD4,AHRR,INSR,LDB3,PTEN,RNLS,PANK1,GLO1,TXNDC12,SCP2,EFCAB7,LEPROT,DCUN1D4,CDKN2AIPNL,PCBD2,ECHDC1,TIRAP,RWDD3,SELENOT,PBXIP1,TRPM2,MCEE,PRADC1,TVP23B,C18orf54,ENGASE,MIB1,RNFT1,NSL1,RNF168,C1orf112,TMEM109,INPP1,NFYB,TEX2,PIGF,EPCAM,UBE2T,ALG10,TIMM21,AMZ2,PTGR2,ENTPD5,RPP14,ARHGAP21,SLC25A26,CHML,ATP5IF1,CTNS,AAMDC,MPHOSPH6,TTC13,CEP20,R3HDM1,SPC24,CD9,MAP4K2,SREK1IP1,CENPK,TRAPPC13,KLHDC10,DEPDC7,CLIP1,HPS4,TMEM241,USP6NL,ARFGEF2,SHQ1,IMMP1L,FIGNL1,KDM7A,HAUS4,PCCB,TMEM98,VSIR,MZT1,BORA,NFS1,COQ3,KCTD16,NUP210,MRPS25,AP1S3,EML4,COX7A2L,RRM1,TMEM135,RAB38,ALDOC,METTL21A,B3GALNT2,NUS1,CENPO,KIFBP,HECA,NAA50,MYOM1,TM9SF3,MCCC2,IPO11,SKP2,HDAC2,TUBE1
GSE44649_NAIVE_VS_ACTIVATED_CD8_TCELL_MIR155_KO_DN	CUD	0.000386146	0.000973763	0.691699	139	0.26906	brain	TWAS	c7	0.691699	1	TRDMT1,ZFAND4,DHODH,PEX12,DDX52,LIN54,INTS12,GRSF1,TMEM263,LRBA,SLC35E2B,FBXL5,PARP1,RNLS,IFIT1,ZFP62,DYM,TRMT11,SLC30A6,RASGRP3,TIRAP,SUCNR1,RIOK2,ANKRD10,ATP11A,BLZF1,EFCAB7,C18orf54,CSGALNACT2,RNFT1,GTF2A2,SSC5D,WASL,FLVCR1,MTMR6,SLC14A1,KATNBL1,PBRM1,MTFMT,ICAM2,GNA13,PRORP,RALGAPA1,FOXN2,GPR155,ALG10,C7orf25,ZFYVE16,NUP205,RNPC3,SPECC1,RIF1,CASP7,R3HDM1,TMED5,CEP192,DEPDC7,FBXO3,C1GALT1,METTL15,SUCLG2,BORA,NFS1,AP5M1,KIAA0586,CEP70,PDSS1,USP45,KBTBD7,BTBD10,PDE3B,MYO5A,KLRD1,YTHDC2,ATAD5,TPK1,ACVR2A,ORC4,CDK7,POLK,PRKAR2B,COG5,TULP4,RASAL2,TSPAN2,SIRT1,KIFBP,CREBL2,BDP1,RFC5,PARP8,RAB21,HACL1,NCBP2,SNORD89
GSE44649_NAIVE_VS_ACTIVATED_CD8_TCELL_MIR155_KO_UP	CUD	-0.0046584	0.00454304	0.305177	125	0.665705	brain	TWAS	c7	0.305177	1	TIMM23,UTP4,NIP7,CMTR2,COP1,RELL1,CFI,GAR1,COX6A1,P2RX4,HS3ST1,S100PBP,RNF4,SH3BP2,LRRC58,KPNA1,CLOCK,CLGN,CENPC,SRPRA,IFRD1,PDXK,CSTB,MFSD5,PCNA,YTHDF1,SNN,GSPT1,WAC,DNPH1,LRRC57,GRWD1,NUCB1,CD5,LCOR,PGAM1,STAT4,TOR1AIP2,RPP14,USF1,LATS2,GCLC,PNN,SLC38A2,SERPINB1,SBDS,WDR75,RABGGTB,NAMPT,NUP50,WDR55,PARP2,PHF23,EFNB3,PTPN2,HDLBP,PEG10,GPD2,PPA1,SLC7A6,VAMP4,CNOT8,RBM17,CNTN3,TOM1,TAF1D,RARS1,TYMP,TUG1,UTP18,VPS29,EIF5,KRAS,SLC20A1,PPP2R2B,MFSD1,SERPINA5,RETREG1,CGGBP1,FAM3C,SNX9,TBK1,GNS,UMPS,FAM76B,CHPF,NR2F1,CHORDC1,DNAJB9,TBC1D15,NDUFAF4,TADA1,ZC3H15,CCDC115,IMP4
GSE44649_NAIVE_VS_ACTIVATED_CD8_TCELL_UP	CUD	8.51E-05	0.000684479	0.901065	217		brain	TWAS	c7	0.901065	1	RFLNB,MYO1C,ACP6,VARS1,STK19,HLA-DMA,GTF2I,WIPI2,TLR6,CCNG2,ANAPC5,MTERF2,UBAC2,MXD4,GLO1,RDH5,PAN2,ARHGAP9,TSFM,CAMLG,ANAPC13,YPEL3,GDPD3,TIRAP,DCPS,STXBP2,TMEM230,DYRK1B,ORMDL3,PPDPF,RNASEH2C,NDUFV1,TAF1B,HPCAL1,ATG16L1,AKTIP,EPS15L1,PGLS,IL12RB1,MAST3,REX1BD,NIN,WDR6,DALRD3,AUP1,SUN1,CSNK1G2,MATK,ERCC4,EXT2,ENO3,PEX6,CDK5RAP3,FARSB,SCG2,MRPL44,PAFAH2,PI4K2A,IKBKE,STX7,RPP21,CAPN5,CRTAP,XPNPEP1,DDT,ASNSD1,GIMAP1,WDFY2,HSBP1,CCNB1IP1,POLR2G,IL12A,SEPTIN9,LDAH,PSPH,GCOM1,NCBP2AS2,FYTTD1,SUMF1,LANCL1,ANAPC1,RPL3,ZSWIM7,APOD,SIRT3,TH,ADARB1,CHGA,RNF141,GALNT1,TSPO,PADI2,TRAF5,EEF1AKMT1,CRYGA,FBXW4,CUEDC2,PCK2,NRBP1,HTATIP2,DNAJC10,SERPINI1,CCDC6,MRPL40,AKR1A1,ING1,TRAF3IP2,PLD4,MVD,LYRM2,ZDHHC14,NGRN,NTPCR,DCTN5,PARK7,LYSMD1,BFSP1,CLEC4F
GSE44649_WT_VS_MIR155_KO_ACTIVATED_CD8_TCELL_DN	CUD	0.00152917	0.00390329	0.695233	161	0.965456	brain	TWAS	c7	0.695233	1	HOMER2,AATF,SERPINB8,CDH7,PLPP2,ACP6,HLA-DMA,HSD17B8,UQCC2,TYW1,RHOH,SH3TC1,HELB,PPM1K,P2RX7,NELFA,DYM,PRSS36,NUDT6,MAS1,MCM3,CBR3,DPY19L1,RSPH4A,KIZ,HK2,B4GALT4,EPHX1,SPATA13,CBY1,POLR3H,FANCA,SYNE1,WDR76,GYS1,CD37,FUZ,TXNDC5,CLN3,ITPR2,ACYP1,SLC4A7,CMC1,ACOT13,BPHL,TXNDC16,ZNF790,ITGA8,POLG,C1orf109,ARSB,NPHP1,PSTPIP1,PPM1F,ICAM2,ANGPTL6,WDR55,PCDHA11,PCDHB3,RGS11,NME4,NOB1,STARD4,LMO2,PSPH,GPR153,DNMBP,LPCAT2,RBM20,CEP104,PUS1,FCGR2A,FCRLA,BDKRB2,POLR1B,NADSYN1,ADCK1,CEBPZOS,NDUFAF7,CFH,RFXAP,SLC5A8,CYP2R1,RFTN2,TRPC6,TUBGCP6,PXYLP1,DAPK2,KHK,FNDC7,SGSM2,DKK3,MRPS5,AGPS,FFAR4,DYNC1LI1,TXNL4A,TNNI2,GARRE1,TENM4,KIAA0586,MCEE
GSE44649_WT_VS_MIR155_KO_ACTIVATED_CD8_TCELL_UP	CUD	-0.000140052	0.000965578	0.884676	172	0.281015	brain	TWAS	c7	0.884676	1	OGFR,HELZ2,CAPN10,CD83,TAP2,TAP1,TAPBP,EPHA1,FAM114A1,EGF,HERC6,MTHFR,PRDM4,ISCU,SSH1,TNIP2,PARP9,PARP14,NIPAL1,OCIAD1,GYG1,TRIP10,IL15,FAS,JAK1,RNF40,CMTR1,GYPC,IFRD1,DDX60,EHD1,MAP3K11,SART1,NT5C3A,CLIC4,SPSB1,TMEM39A,POGLUT1,ADPRH,SLC4A11,TCF25,CPSF7,MRPS7,XPO6,GBP7,PLCD3,F11R,CD40,PCP4,SERPINB9,METRNL,SSUH2,SLFN5,SLFN13,SBDS,SUSD2,GUCD1,LRRK1,MED15,LDLR,ZNFX1,RNF114,ITM2C,STARD10,STOML1,PSMB10,AARS1,FOXP4,PTPN2,TPST2,SLC4A8,DHX58,RTF2,MDK,GPD2,PPA1,SPATC1L,PRMT2,MYO1C,AGRN,INTS11,SLTM,TRIOBP,ATF4,MARCHF5,IFI27L2,ITPKC,ARFGAP3,TSPO,PPP2R2D,CDC42EP3,MMD,CACNB3,TLCD1,APAF1,KTN1,DUSP2,EDEM1,SNN,SWAP70,VSIG10,TMEM140,PTGER4,TMEM19,NUDT17,POLR3C,TMTC2,PSME1,STXBP6,TMCC3
GSE44649_WT_VS_MIR155_KO_NAIVE_CD8_TCELL_DN	CUD	-0.000107165	0.000974334	0.912419	150	0.466512	brain	TWAS	c7	0.912419	1	WARS1,IST1,HELZ2,GPC1,TAP2,FAM184B,CXCL11,TMEM150C,PALLD,CDIPT,AIDA,CNN3,ATP11A,GYPC,HAX1,PMVK,GPR85,IFIT1B,IFIT1,PCGF5,UBE2F,VAPA,CLIC4,MREG,ANXA2,SPSB1,NECTIN2,POGLUT1,LY75,TSPO,ARHGAP8,TRPM7,PITPNC1,SEMA7A,WDR82,CD200,HTRA1,PCSK1,F11R,PCP4,TUBB2B,ANXA11,CYB5D2,GSTT1,TTC13,FAM89A,VDR,TUBA1A,TRIP12,HARS1,FOXP4,DNAH2,DRAM1,YWHAB,STK4,SDC4,SPHK1,SYNGR2,PRMT2,DUOX1,DDX6,APOD,SDHAF1,FGFBP3,IFITM2,IRF7,TNNT2,CDC42EP3,SCIN,SCG2,CNKSR3,YBX3,TNFRSF11A,LAPTM5,PPARGC1B,DCTN4,KTN1,DUSP2,LEMD3,PRKAA2,EDEM1,SFMBT2,SLFN5,CREBL2,CCND2,PTGER4,MARCKS,TMEM19,ADPRM,MAB21L3,NDUFAF4,GAS2
GSE44649_WT_VS_MIR155_KO_NAIVE_CD8_TCELL_UP	CUD	-0.00205394	0.00396473	0.604421	153	0.151405	brain	TWAS	c7	0.604421	1	VSTM4,KIAA0513,PILRA,CDK6,ABCC5,TTC28,TCN2,AGTRAP,SH3BP2,FAM162A,PSEN2,PROM1,BTNL9,SEZ6L2,PNLDC1,ALDH1L1,AATK,TSPAN10,SETD4,CBR1,DBI,GLI2,KIF1B,EPHA8,LDLRAP1,ENGASE,PELP1,CADPS2,NDUFA5,TBC1D2B,AVEN,RCC1,FCGRT,MS4A7,TKFC,FADS1,HEXA,GLT8D1,TRIM47,ST6GALNAC2,FAM20B,CYB5R1,BBOF1,KCTD6,ENPP1,ALDH5A1,FPR2,RIMS3,KCNJ9,IGSF8,DOT1L,MYO7A,TENM4,SSUH2,PEX11A,MARCHF3,AQP1,WDFY2,TYRO3,MAPKBP1,ARAP1,FAM168A,CHD5,GALNT6,ACP2,DNAH2,ARL4A,AAGAB,PALD1,PLD1,NCEH1,NOC2L,PLEKHG4,CDH1,GXYLT2,SYNE2,CTTN,C2CD2,ABCG1,ZDBF2,ATP13A2,RAB17,NUAK1,RFTN2,B3GLCT,LGMN,TGM1,SDC3,GPD1,PPARGC1B,ACOT11,GNA12,SLC1A3,RASSF3,MYOM1,ADGRV1,CREG1,OPTN,SIRPA,TF
GSE44732_UNSTIM_VS_IL27_STIM_IMATURE_DC_DN	CUD	0.00219562	0.003929	0.576282	160	0.89363	brain	TWAS	c7	0.576282	1	CTSD,TMED3,SAXO2,TMEM127,LMAN2L,TBL2,POR,IFNAR2,PLBD1,SEL1L3,GGA2,PRKCB,VNN2,EAF2,LIMK2,RFPL2,WFS1,ACSL1,TXNDC12,TPD52L1,ITGA3,GPRIN3,BLVRA,IFIT2,TMEM230,ECH1,BLVRB,TTC9,ADAM17,HPCAL1,EEPD1,PHC1,C2CD3,NEU3,CD82,APOC1,LBR,ABHD5,C1orf112,CD52,LCMT2,NLRC4,KPTN,BICRA,HSD17B14,RPS11,FCGRT,HSD11B1,CD300A,CD300LF,RHBDF2,MFSD11,PDIA4,SLC45A3,CR1,ABHD6,STON2,CTSA,SERPINB6,FAM89A,SIPA1L2,MECR,PGBD5,EPAS1,TTC1,HNRNPA1L2,NDUFA2,IK,CASP9,KCNAB2,NR1H3,EHF,DISP1,CABLES1,PGS1,S100A9,S100A8,ERGIC3,HEXB,IQGAP2,BCCIP,WDR73,PHLDA3,PRAM1,PIP4K2A,VWA5A,TMEM218,DNAJB11,KRTCAP3,SCCPDH,CARD14,JAKMIP2,LFNG,ME3,LPXN,DTX4,SAYSD1,KCNJ5-AS1,CYBA,SNAI3,DENND5A,FLVCR2,CIB1,NXPE3,POLR3C
GSE44732_UNSTIM_VS_IL27_STIM_IMATURE_DC_UP	CUD	-0.00221264	0.00372614	0.552634	188	0.977087	brain	TWAS	c7	0.552634	1	ECHS1,HOMER2,HELZ2,SLC2A4RG,ZBTB46,PRRC2A,AGPAT1,HLA-DMB,FZD1,USP53,UQCR10,CAMKK2,TNFRSF4,NOPCHAP1,TRIP10,TAPT1,WDFY4,RBMS2,MTCL1,NDUFV2,ZMIZ2,CLSTN1,RAB8A,DDA1,ISYNA1,NPIPA1,ARHGAP31,MRTFA,PMM1,SEMA7A,CAMK1G,SLC16A9,ABL2,H3C6,H2BC10,OLA1,TRIB3,BBOF1,NUB1,HEXIM1,ZCWPW2,HSPBAP1,VPS35L,SHCBP1,EIF3D,CSF2RB,LGALS1,EYA3,RABGAP1L,KATNAL1,ZNF641,FMNL3,FAIM2,R3HDM1,RIOX2,DIAPH1,TTC9C,STARD10,NME4,DOCK1,SLC2A4,IRF5,TSPAN33,DNAJC11,NDUFA12,BDH1,RYR1,PPA1,PALD1,TERF2,FXYD2,CTTN,NAGPA,U2AF1L4,TNFAIP8,RASSF4,RPRD1A,GDI2,GPD1L,LINC01114,FHL2,GNG7,GPX2,UQCRFS1,CLEC7A,FGL2,LRP8,ACOT11,RPS27L,CDH2,VDAC2,COMTD1,MRPS5,STARD7,PLD4,GGT5,KIAA1671,CREBL2,GTPBP8,MAN2A2,CNPPD1,TUBA4A,PTGER4,RAP1GAP,PHLDA2,FKBP5,HLX,IMP4
GSE44955_MCSF_VS_MCSF_AND_IL27_STIM_MACROPHAGE_DN	CUD	-0.000212361	0.000970453	0.826785	167	0.281098	brain	TWAS	c7	0.826785	1	KCTD10,REEP6,DIRAS1,ZNF555,RDH13,HELZ2,RCHY1,NAAA,CTNNA1,IGFBP7,MTFP1,WDFY4,NRDC,BANF1,EIF4E2,INPP5D,PXDC1,LYRM4,MRPL34,MAD1L1,IQCE,SSR3,MRTFA,GUCA1A,LOXHD1,GOLGA8A,IGDCC3,ABL2,FAM110A,BBOF1,BMP8B,CAP1,ZDHHC20,SHCBP1,STAT6,EIF3D,KCTD17,LGALS1,SOBP,CABIN1,KIAA1671,KIAA0040,C1orf162,ASB8,ZNF641,ECSIT,DHRS12,DIAPH1,TTC9C,EHD4,CHMP2A,STARD10,CCDC78,PRRC2A,PLCB3,CATSPERZ,CCDC88B,TP53I11,SLC35C1,NEU4,ANO7L1,KCNK6,PALD1,SYNE3,ADORA2B,ROGDI,UBN1,NAGPA,CHID1,RPRD1A,GPD1L,DYNC1LI1,LRRC8C,IPCEF1,SBF1,DENND4B,ACVR2A,VCL,SERPINF2,STARD7,AKT1,GTPBP8,CNPPD1,TUBA4A,CST3,TBC1D5,BRD9,FKBP5,NMB
GSE44955_MCSF_VS_MCSF_AND_IL27_STIM_MACROPHAGE_UP	CUD	-4.13E-05	0.000692314	0.95245	194		brain	TWAS	c7	0.95245	1	RFLNB,LAIR1,OMA1,FGGY,LMAN2L,HLA-DMB,HLA-DPB2,SEC61G,TBL2,POR,TBC1D1,AFAP1,SEL1L3,SMIM20,PRKCB,RGS12,ACSL1,PCCA,CNPY2,R3HDM2,THBS3,TMEM230,EHBP1L1,TGM2,ZMYND15,POGLUT1,AVEN,UPP1,LCMT2,RPS11,CD300A,CD300LF,SLC9A3R1,RHBDF2,AHI1,GBP4,NPC2,IKBKE,CD55,CR1,RHOBTB3,ABHD6,NUB1,STON2,DSP,SDSL,SIPA1L2,ABHD2,CIB1,CYP27A1,THEM4,SERPINE2,GALM,TNFAIP2,HNRNPA1L2,SRA1,NDUFA2,RNASEK,AGPAT4,ST20,ST20-AS1,PLA2G5,LONP1,ANKRD29,TIE1,MLKL,NDUFB3,APOBEC3G,FXYD6,ZWILCH,ENOSF1,ZNF22,ASB2,NRIP3,AMPD3,PPFIBP2,N4BP2L1,SLC1A4,MMD,SLC36A4,ENDOD1,CHCHD4,MRPS31,DPY19L3,PRAM1,MYO1F,ATP6V1FNB,EML4,OLR1,TMEM52B,NME1,ATP6V1E1,CHST15,DNAJB11,C1RL,F3,SYNJ2,DYNLT1,KCNJ5-AS1,SNN,TRIM6,RCN1,IL6ST,MELTF,FECH,TMCC3,DVL3
GSE4535_BM_DERIVED_DC_VS_FOLLICULAR_DC_DN	CUD	0.000128306	0.000693555	0.853231	192		brain	TWAS	c7	0.853231	1	MTG1,AP1G1,FGGY,POLR1A,SRSF12,GABRR2,SMURF1,CLCN2,GUCY1A1,DCBLD2,PI4K2B,CUEDC2,AS3MT,ZFP2,RASL11B,RDH5,DGKA,SUOX,SEZ6L2,NUDT6,PAQR8,TBC1D16,FAAP100,WDR4,SLC17A9,ATG4C,DRC3,NIN,FRMD6,SLC30A7,ITGA6,RAPGEF4,ZNF579,RAB3IP,LATS1,RMND1,SPATA2L,VIPR1,RNF165,DNAJC15,CA11,FCGRT,RCN3,CD6,PYROXD2,DENND4A,GLT8D2,HID1,ARMC7,ABL2,SLC35B3,TXNRD3,TRIB3,TACC2,DMBT1,REV1,ALDH2,GGT5,GUCD1,LRRC75B,GGT1,AP3S2,OVGP1,TRIM13,RAD52,WNT5B,SLC44A2,NOD1,FNBP1L,MMUT,MAPKBP1,RGS11,EXPH5,HSD17B8,RASA3,DRC1,SMUG1,TDGF1,MGST3,AQR,RPRD1A,AFMID,BRME1,STX1A,UST,IMPDH1,SF3B1,CNKSR3,ORAI2,PCED1B,ADCY6,GFOD2,RASGRP1,SFXN3,CHRNB2,CLIC5,LFNG,TTYH3,GALNT10,MOB3C,TCP10L,DENND2C,TET1,SH3YL1,ZBTB11-AS1
GSE4535_BM_DERIVED_DC_VS_FOLLICULAR_DC_UP	CUD	-7.46E-05	0.000698176	0.914879	133		brain	TWAS	c7	0.914879	1	GLOD4,MYO1C,ZMAT3,REST,TBC1D4,PTPN13,CD38,CBR4,SH3RF1,CALHM2,FAS,SNX25,ATF6,NDNF,ITGB1,NRP1,DCXR,PRR13,PLSCR1,BMP7,PDLIM7,SMIM7,IL12RB1,TRIM37,ICA1L,COLCA1,PGAM1,PLEKHO2,SCRN3,CD200,AREL1,MALT1,MGRN1,S100A10,S100A4,S100A13,PTPN22,DPP4,CEBPZOS,HNRNPLL,STK39,PTPN1,MDFIC,SNRNP25,POGLUT3,BAK1,RNF157,SEC14L1,CEBPG,PLAAT3,MPP2,SMIM1,PKP4,TNFAIP8,PKP3,DDX24,IFI27L2,ARFGAP3,LBH,LUZP1,FUT8,SMTN,YBX3,ICA1,GRAMD1B,RNF149,IRAG2,PPFIBP1,H1-0,EVI2A,TRIM36,CASP1,FYN,ANKRD6,NFATC1,LITAF,ARHGAP26,SRGN,TXLNB,RAB43,RAB3GAP2,GRHL1,SLC66A3,PHACTR2,TMEM140,IL6ST,ADPRM,SLC22A15,PCOLCE2,CHST2,ENDOD1,C3orf14
GSE45365_BCELL_VS_CD8_TCELL_DN	CUD	0.00030193	0.000966905	0.754839	153	0.744569	brain	TWAS	c7	0.754839	1	MMAB,FABP1,PKD2L2,STING1,ZMAT2,EPHA1,GUCY1A1,STK32B,SMIM11,COX6A1,KLKB1,RAVER2,METTL7B,HSD17B6,ACSF2,F3,CNN3,CDH13,MTCL1,TRAM2,CYP26B1,SNX32,DPY19L1P1,ABHD8,MPV17L2,IGFBP2,EPDR1,GPC2,ZNF778,HIGD1A,ITGB3,FMN1,PIGV,C3orf70,PRLHR,BAG3,DCLK3,DNAH12,ACOX2,MYLK-AS1,TSGA10,OSTM1,LBX2-AS1,RSU1,VDR,BCDIN3D,DPP10-AS1,KIAA0930,TTC38,ANO2,SPSB2,FAM171B,RHBDF1,SRRM2-AS1,TSPAN33,SLC66A1,PCBD1,NXN,BDKRB2,HSPA2,LGALS1,KDELR3,PHLDB1,UQCC1,CFH,NALCN,LMOD1,C1QC,TCEA3,GSTM2,GSTM1,SYN3,ST6GAL2,SLC35E4,CAVIN3,LRP8,ZFYVE21,INF2,ARHGEF26-AS1,ZNF503,MS4A4A,EMP1,UNC45A,WSB2,ZNF804A,SNTG2-AS1,CHL1,PCSK2
GSE45365_BCELL_VS_CD8_TCELL_UP	CUD	-4.56E-05	0.000571313	0.936343	151		brain	TWAS	c7	0.936343	1	CUBN,RDM1P5,CDH19,MYSM1,FGGY,TPTEP1,ANKMY1,SNHG4,LINC01098,GLRA3,TMEM150C,SLC2A12,COQ8A,CDH18,BTNL3,PLXNA4,DNAH3,SOX1,UBQLN4,FSCN2,HES6,FAM153B,APCDD1,ZNF763,UNC13A,PDE4C,WAC-AS1,SULT1C2,MKS1,ALDH1A3,ADAM33,MCHR1,GABPB1-IT1,PRR18,TTLL2,LAYN,SGCD,LINC00298,MEIOC,KDM3A,SLC2A10,SPESP1,DDX59,ZNF75A,OTOGL,NTM,SLC40A1,PELI2,SLC35F5,BCAR3,AK5,ZNF530,ZSCAN23,CLRN3,ADAMTS18,PMP22,FUT3,MAGI2,ATP2B1-AS1,GDF9,DIP2A,MYO1C,LINC01792,GNG13,ATP2C1,FXYD2,CPNE1,RGMA,TRIM66,LYVE1,C1orf53,BCL2L11,CYP4A22,COA8,PPP1R13B,LINC00942,TRIOBP,ZNF880,CMBL,OGFRL1,CNTN5,CCDC163,MYO1D,CYREN,SCMH1,GPR63,NOTCH2NLA,C11orf97,UPF2
GSE45365_CD8A_DC_VS_CD11B_DC_DN	CUD	-0.000200139	0.000493317	0.684962	247		brain	TWAS	c7	0.684962	1	MMAB,FAM216A,USP10,GINS2,CNOT1,DERA,ZNF717,C2orf74,MSMO1,FAS,TPD52L1,HDDC2,HSD17B6,STX4,CRYM,CNN3-DT,PPIL1,RNF8,COQ9,AEN,IDH2,CBS,PLOD2,FBXW10,CHD9,AKTIP,FTO,CERS1,NRCAM,PARN,CEP20,PNMA8A,PPP5D1P,C6orf226,DNPH1,PIEZO1,CDT1,APRT,TRAPPC2L,CHMP1A,TCF25,DEF8,TBC1D7,MARVELD1,SLC24A1,MSH6,H1-2,BTN2A1,SULT1A1,COX20,ZNF334,ANKRD26,SHCBP1,ITFG1,NQO2,LMBRD1,EPB41L2,CENPN,MPHOSPH6,THUMPD3,JAGN1,ETFA,FPGT,ACADM,NINJ2-AS1,CENPQ,DUXAP9,LINC00161,TMEM14C,POLR3K,SNRNP25,SRRM2-AS1,HSD17B8,ZKSCAN2,IQCG,KCNQ5,UTP4,SNTB2,RGS2,SUCLG2,TSEN2,MKRN2,CHCHD4,ST6GAL1,DBR1,BBS2,SELENOP,TNFRSF11A,NUP210L,C1orf43,SAYSD1,ZNF83,ZNF600,ZNF468,SLC30A5,PDCD10,LXN,MAST4,TERF2IP,KLHDC4,SHISA2,TM7SF3,ZNF43,RMI2,ADI1,TMEM242,UFL1,PKP2,PCOLCE2,C3orf14,TBC1D16
GSE45365_CD8A_DC_VS_CD11B_DC_IFNAR_KO_DN	CUD	-0.000898311	0.00406024	0.824901	129	0.842355	brain	TWAS	c7	0.824901	1	LILRB3,HCG22,AGER,GAR1,ENPEP,CTSO,THOC5,TXK,TRMT11,MTCH1,EFEMP1,FAM13A,ATPAF2,TMEM177,MAP4K5,SERPINB6,FAM50B,LYRM4-AS1,ATIC,XRCC5,FAM117B,INO80D,NME8,PNMA8A,NDUFB3,TMEM237,AVEN,H1-2,SP3,GPR155,CHN1,BMP8A,NCL,PPM1A,ARPC2,ZNF142,FLG,COL2A1,PHF11,ASCC3,RARRES2,PSMC5,DUXAP9,PRPF40A,AARS1,PHF23,TNK1,SEPTIN2,LANCL2,TARS1,LINC00930,EXOC2,MTHFD1,RBM23,REC8,TRIOBP,GCAT,MIEF1,PLEKHB2,RNH1,TMED8,AHSA1,METTL21A,RRP7A,SLC5A8,HSPD1,CCKBR,XYLB,PLEK2,SLC35F6,PCARE,GOPC,IFI16,GORASP2,CYP26A1,UBE2J1,ADI1,ADAT2,SARS1
GSE45365_CD8A_DC_VS_CD11B_DC_IFNAR_KO_MCMV_INFECTION_DN	CUD	0.000173314	0.000970104	0.858209	143	0.225029	brain	TWAS	c7	0.858209	1	TAS2R8,ST3GAL2,MARVELD3,CXCL2,IER3,HCG22,FGF5,TLL1,ERP27,TIFA,HGFAC,MMAA,TBC1D9,ODAD1,GARIN5A,KLK10,WDR27,ADAM21,EHBP1L1,RIN1,SNX29,LSMEM2,CD82,IQUB,TNFRSF14-AS1,UFSP1,MEI1,TSSK6,GREM1,CYP11A1,ANKDD1A,BICC1,SLC16A9,TRIM29,CHRNA1,AHI1,KCNF1,CD84,ABCC12,C2orf72,RGS6,LINC02003,IFI44,CD4,ARAP3,DELE1,MAGI2-AS3,TREM2,LDLRAD4,PYROXD1,MYBPC1,IQCG,MIR3936HG,SDC4,ZNF415,DUOXA1,DUOX1,SMIM17,SLC7A7,OR51B6,OR6A2,PTX3,PADI4,BIK,LINC01010,LRRC8C-DT,ST6GAL2,IPCEF1,XYLB,TEX26,PAFAH1B2P2,CHRNB2,F3,AK9,MAP3K8,TMEM127,TMEM30A,CYP4F2,TMEM9B,AGTR1,NFKBIZ,PRLR,HORMAD1,GAN,LINC00960,RGR
GSE45365_CD8A_DC_VS_CD11B_DC_IFNAR_KO_UP	CUD	-1.54E-05	0.000568824	0.978463	196		brain	TWAS	c7	0.978463	1	DUSP8,SLFN12,DUSP14,OLIG2,TDO2,ANXA3,PAQR3,PIGP,GET1,PRDM16,PALLD,ABHD18,PCDH8,EPHB1,LGR5,DTNA,TRAPPC5,GPR85,TMEM17,ZNF780B,C11orf80,S1PR2,ZNF440,RHCE,RAB27B,MGST1,TMEM45A,ERCC4,ZSCAN21,SEC22C,GLT8D1,SELENOK,LPP,BRK1,GTF2A1L,ZXDC,TIMM21,LINC02035,PRTFDC1,SLPI,ZNF334,MKX,TSPAN31,LINC00667,ALCAM,P2RX5,HERC2P3,LINC00665,SOX9-AS1,PLCD4,IFT57,DZIP3,PXDN,EVI5,DR1,RAB40C,CEP41,POLD3,ADCK2,SMARCE1,DUSP3,GNPAT,KCNK1,CSTF1,TFAP2C,SPATA17,CHST9,ZFAS1,ZNF468,ZNF320,ZNF677,ECT2,CPS1,GPR37,KLF11,SLC4A7,PPL,ZNF667-AS1,LINC00205,GPNMB,NALCN,CCDC66,IL17RD,GRID1,ZNF682,PXYLP1,PIGN,REEP3,GJB2,ZNF404,SRD5A1,FASTKD3,LPAR3,ZNF492,ERC1,MATN1-AS1,SRSF11,PLK2,FRZB,MAST4,RBM26-AS1,NDFIP2,KLHL29,WIF1,POLR3F,PRRX1,CRBN,LRRN1,NAA50,METTL6,NCBP2,NCBP2AS2,IGF1R,C3orf14,GPR180
GSE45365_CD8A_DC_VS_CD11B_DC_UP	CUD	-0.00486833	0.00376863	0.196425	174	0.991042	brain	TWAS	c7	0.196425	1	PSMB3,ORMDL3,CDH7,NDUFA3,MAML1,CNOT6,ZFP62,BUD23,FZD1,MTERF1,ANKIB1,SAMD9,BOD1L1,COQ5,PSME4,PNPT1,MRPL32,BLVRA,CAVIN1,MED6,GHR,SEPTIN7,ANLN,BABAM1,GCC2,FN1,ANXA2,AMPH,PKP4,BAZ2B,EGFLAM,ATP5F1A,UPP1,EHD3,PBRM1,DHX8,KIF18B,HEXIM1,DDHD1,GMFB,ARPC2,ZNF142,SLC27A6,ACOXL,TPPP,CNRIP1,AAK1,PIP5K1A,RIF1,TARS3,COL5A2,IFT57,HNMT,ZBED10P,ZNF839,MARK3,BAG5,DNER,TRIP12,VAMP1,SRA1,PCDHB14,ZNF544,ELP5,PGR,ADAMTS5,NXN,CRK,DDX24,GLRX5,SGO2,TMEM87B,NCOR1,LRRC75A,IFITM2,MOAP1,GPNMB,YAE1,TESC,MT1H,COPS9,MRPL44,DCAF4,NEK9,TMEM60,PTPN21,KCNK2,ABCB4,SAMD5,EDNRB,LYPD1,NFE2L2,AGPS,PRRX1,MC4R,MYOF,LRRN1,RGS17,LINC00460,MIS18BP1,GPSM2,TSLP,WDR36,NECTIN3,ANXA2P3,MZT2B,ACTR10,TMEM200C,POLR2D,AKR1C1
GSE45365_CTRL_VS_MCMV_INFECTION_NK_CELL_DN	CUD	-4.53E-05	0.000969652	0.962746	137	0.629404	brain	TWAS	c7	0.962746	1	RSPO4,EIF2AK1,TTC28,THOC5,OR2L13,MSMO1,NEK1,EFEMP1,GSTP1,SFT2D2,NSD1,RANBP2,XRCC5,SMARCAL1,PNMA8A,ZNF114,MPI,STAT1,GLT8D2,H2BC5,CDH26,GPR137C,MAPK1IP1L,LGALS3,FIGN,SOBP,ZNF736,COL2A1,PFKM,FKBP11,TTC23,ASCC3,GNAL,TRIP12,DUXAP9,DUXAP10,A1BG-AS1,TMEM161B-DT,PRPF40A,GALNT13,GPANK1,CSNK2B,VPS52,PPP1R7,DTYMK,MTHFS,SH3GLB1,SNAPC1,PCBD1,NDUFB3,SMUG1,RAN,MTHFD1,ERBB4,INSIG2,SNAPC5,TFR2,FIS1,POLR2L,SCRN1,SESTD1,NDUFS1,SSB,PIGH,SF3B1,NUMB,ECHDC2,ETFB,REC8,DHRS1,IFI16,PLAGL1,CHD1L,FGD4,KIAA0586
GSE45365_CTRL_VS_MCMV_INFECTION_NK_CELL_UP	CUD	-0.000396448	0.000963265	0.680657	180	0.555803	brain	TWAS	c7	0.680657	1	CYP2E1,CUBN,DHODH,LASP1,LAMA1,EGLN2,GRIK5,LENG8,LTC4S,MRNIP,BTNL9,TCF19,DDAH2,TCAF1,TBL2,EMCN,BANK1,SLC46A3,GRK4,SLC25A23,PYGB,NT5C2,REXO5,C4orf47,ACAT2,TTC21B,TNS2,TM7SF2,APCDD1,POLI,NICN1,CANT1,SLC27A1,CHST12,GREB1L,TRIM37,SKA2,SYT17,PCSK7,IFT46,ADAM33,MAVS,NPEPL1,DLK2,ISLR2,SNX33,PRR12,CPT1C,MFSD11,MMS19,MARVELD1,CHDH,OXTR,VHL,ZNF862,SLC45A3,MRGPRF,SNCAIP,FAM83D,ZHX3,ACBD4,SNX21,BTBD2,BMP4,LGI4,ZFP30,PEPD,MYO7A,RDM1,GSTT1,CYP27A1,INHA,IFT140,PAQR4,ARVCF,TTC12,TYK2,FGFR2,ZFYVE19,GANC,WDR90,TNFRSF25,PLEKHG5,SIRT2,ECHDC3,SLC29A3,DZIP1L,TTC38,TRMU,EDEM2,LRRC17,DYNC2LI1,RHEBL1,ACAA1,APH1B,SFXN3,PROCA1,COMMD9,ATP8B2,MERTK,CENPH,ABCA4,HS1BP3,GNPDA1,SNN,PBLD,VPS33B,AGTR1,C17orf75,ADAMTS6,GTF3C1,FMO5,MAP6
GSE45365_HEALTHY_VS_MCMV_INFECTION_BCELL_IFNAR_KO_DN	CUD	-8.79E-05	0.000494145	0.858876	237		brain	TWAS	c7	0.858876	1	UTP4,NIP7,ZNF23,MEAK7,KLHL36,GINS2,N4BP2,C2orf74,PIGP,SH3BGR,FAS,TMTC4,ZNF354C,KAT2B,HSD17B6,VKORC1,CNN3-DT,CBS,PLOD2,ALG6,MYLK,SNX4,TMEM45A,ZNF232,TIMMDC1,UFSP1,BANP,ZFPM1,APRT,TRAPPC2L,TCF25,MTFR1L,PIGV,IRF6,SLC24A1,LPP,PDGFD,SULT1A1,TRIB3,ABHD6,DCAKD,ENPP1,REEP1,FBXO9,ZNF334,SLC2A10,ANKRD26,SHCBP1,ITFG1,LINC00667,LMBRD1,RAB40B,LINC00665,CENPN,C16orf46,GAN,PLCG2,MPHOSPH6,RPUSD3,NINJ2-AS1,CENPQ,TMEM14C,ELOVL2,POLR3K,RAB40C,METTL26,UBE2I,ADCK2,FAM210B,MICOS10,SELENOF,MYBPC1,ZKSCAN2,ST6GALNAC3,USP33,RMC1,SPATA17,KCNQ5,ZFP90,CDH3,TSEN2,IQSEC1,CHCHD4,CAV1,CSPG5,ZSCAN5A,ELOVL7,ST6GAL1,CMTM4,DBR1,KDSR,BBS2,COQ9,SPON1,SELENOP,C1GALT1C1L,FAM216A,EXOG,OAT,ATRAID,IKBIP,ZNF137P,ZNF600,ZNF468,PDCD10,SERPINI1,NDFIP2,SESN1,AK9,FTO,KLHDC4,SENP6,WIF1,ZNF43,RMI2,FMN2,WLS,PPP1R2,PIGX,PKP2,PCOLCE2,C3orf14,GPR180,TBC1D16
GSE45365_HEALTHY_VS_MCMV_INFECTION_BCELL_IFNAR_KO_UP	CUD	0.000304635	0.000963463	0.75186	181	0.849474	brain	TWAS	c7	0.75186	1	BUD23,MDH2,TMEM60,FZD1,ANKIB1,CDK6,SAMD9,FOXK1,FSCN1,RNF216,EIF2AK1,TMBIM4,THOC5,CNOT6,BIN1,ERCC3,POLR2D,PPIA,IGFBP3,MSL1,EIF2S1,PIGH,COX16,MED6,GHR,SEPTIN7,ANLN,DBI,RALB,NCL,TIGD1,USP40,PYGL,PTPN21,FOXN3,BABAM1,SULT1C4,GCC2,FAM117B,INO80D,PKP4,WDSUB1,BAZ2B,BUB1B,MTHFD1,CHURC1,RAB15,MAX,GPHN,FARSB,CUL3,TMEM237,EHD3,INPP1,STAT1,SKAP2,TAX1BP1,AREL1,EIF2B2,KDM3A,PSMA3-AS1,PPM1A,DNER,TRIP12,FIGN,KIF14,GMFB,MAPK1IP1L,ATG14,RIF1,COL5A2,ORMDL1,EPAS1,PSMC5,ZNF839,MARK3,EIF3G,SPC24,TTC5,METTL3,MFF,PPP1R7,SEPTIN2,LANCL2,SOCS2,NDUFA12,ZBTB4,PGR,GPD2,PLEKHA5,EIF4G3,PLPPR4,NXN,SGO2,NCOR1,IFITM2,SLIRP,SCRN1,EEF1B2,IDH1,PIKFYVE,BIRC5,PSME4,HSPD1,NEK2,ZC3H8,POLR1B,TMEM243,SAMD5,EDNRB,LYPD1,KIF2C,PRRX1,ZNF142,RETREG2,IL1RL2,MIS18BP1,WDR36,MZT2B,AKR1C1
GSE45365_HEALTHY_VS_MCMV_INFECTION_CD11B_DC_DN	CUD	-0.000122736	0.000978049	0.900135	125	0.983437	brain	TWAS	c7	0.900135	1	ZNF488,PLAC8,GUCY1A1,CENPE,SH3BP5L,GINS1,C1orf226,NUF2,METTL7B,CD63,HSD3B7,MTCL1,TECTB,C11orf71,PLOD2,CDCA5,FAM89B,ZNRF2P1,TBX19,MIEF2,ANLN,GREB1L,DNAH14,ITGB3,CRYAB,STIMATE,MGLL,ZC2HC1C,MYLK-AS1,ZNF619,SKA3,KCNMA1,SHCBP1,PRTN3,ATP8B3,TSGA10,FAM89A,MAP10,SUSD5,MEIG1,CDCA8,TRIP13,CDCA3,CHAC1,ALOX12,TUBG1,BROX,CDC20,HSPA2,MPST,KDELR3,CAV1,DHCR7,DIAPH3,MYL9,CYS1,UPK1A,BIRC5,GSTM5,BBS5,DEPDC1,MARCHF2,DYNC2LI1,NEK2,TPM1,TTC7B,SPAG5,RAB39A,F3,TRIM36,CDK1,SLC7A9,PROS1,KIF18B,MS4A4A,L3MBTL4,AIG1,PRC1,PTTG1,LMBRD2,CENPN,STXBP6
GSE45365_HEALTHY_VS_MCMV_INFECTION_CD11B_DC_IFNAR_KO_DN	CUD	-0.000703039	0.000967765	0.467559	161	0.36964	brain	TWAS	c7	0.467559	1	VIM,RASGRF1,HP,CYP2B7P,CEACAM21,PLAC8,RASGEF1B,CENPE,ADAMTS3,PPEF2,AGTRAP,FAM200B,HAGLR,ADGRE1,SH3RF1,GINS1,SDHC,C1orf226,PDGFC,METTL7B,CD63,TECTB,CDCA5,ZNRF2P1,TBX19,ANLN,ZNF788P,FRK,NEDD4,KIF15,ATP8B4,SEPTIN7P9,PEAK1,TMEM132D,NLRC4,TKT,TOR1AIP2,ZNF619,SKA3,SLC2A10,KCNMA1,SHCBP1,PRTN3,ATP8B3,ERO1A,RBM11,FIGN,KIF14,LMOD1,CDCA8,TRIP13,OTOGL,RNASEK,NKIRAS1,CRNDE,SNAP91,CDC20,KIF2C,SAMD9L,HAUS4,DHCR7,TNKS2,UMODL1,OR51B5,CFH,ESYT3,GSTM5,SLC16A4,HBS1L,RAB38,ZNF229,TMEM26,SPAG5,TRIOBP,MFAP3,FIG4,CNTNAP4,SLC7A9,COL21A1,RNF166,AIG1,DIRAS3,LMBRD2,PLD1,MIPOL1,L3MBTL4,PCOLCE2
GSE45365_HEALTHY_VS_MCMV_INFECTION_CD11B_DC_IFNAR_KO_UP	CUD	4.77E-05	0.000692534	0.945113	197		brain	TWAS	c7	0.945113	1	MTG1,MMAB,ZNF85,ZNF808,ZNF331,LILRA4,ZNF542P,SNPH,CNNM3,DCK,SFI1,C10orf95-AS1,CNN3,SPATA5,ARHGEF18,TTC9,SF3B2,RHD,ANKLE1,ARRDC2,USP36,EIF3B,FN1,PATJ,NT5E,RCN3,PRR12,HHAT,SLC16A9,DNAH12,ZNF175,YJU2,ZNF382,ZNF571,IL17RE,SOBP,PPIL2,CABIN1,ANK3,PAWR,JHY,SEC14L1P1,YDJC,ZNF91,FAM118A,TRMU,KRI1,DDX11L2,TAF1C,RPAP1,ZIK1,ZNF329,ZNF204P,TMEM14B,CAPN15,LMF1,TELO2,EPB41L4A,SLC35C1,USP44,AMDHD1,PEG10,JUP,CASS4,PDCD4,ZMIZ1,DISP1,TYSND1,UNK,KHDC3L,BCL9L,ZNF286A,ALKBH5,APOD,LRRC2,HPCAL4,SCMH1,GIPC1,RPS10P7,NF2,STYK1,DCAF4,TRIM3,CYB5RL,TPPP3,NFATC3,FAM53B,DSEL,PPP1R13B,OPA3,SARM1,MATN1-AS1,ENPP5,WDR35,ANKEF1,POMGNT1,NSUN4,LINC02899,TTLL5,GRAMD1C,TGIF1,SGF29,SH2B1,PDE4DIP,FOXK1
GSE45365_HEALTHY_VS_MCMV_INFECTION_CD11B_DC_UP	CUD	0.000143401	0.000692884	0.83604	178		brain	TWAS	c7	0.83604	1	GPATCH8,MEIOC,ARL17A,ZNF85,ZNF430,EEF1A2,RTEL1,DUSP2,CNNM3,POM121,STAG3L1,DCBLD2,RBBP6,DYRK1A,COQ8A,CDH18,ALDH1L1,PYGO2,UBQLN4,ARL16,RAB40B,RRP1,POFUT2,TTC9,PACS1,GPR161,SMIM32,ZNF559,CPAMD8,ANKLE1,ARRDC2,PDE4C,ALMS1,PELP1,ADAM33,ZNF502,GABPB1-IT1,ZNF37BP,HAUS2,ZFYVE27,TPCN2,GIPC1,ZNF75A,CORO7,AMH,CACNA2D3,YJU2,ZNF790-AS1,ZNF793,PPIL2,CABIN1,TSR3,TELO2,TBL3,ZNF91,FAM118A,TRMU,DDX11L2,MBTPS1,TAF1C,WDR55,XRCC2,ZNF530,ZNF671,ZNF329,TMEM14B,CIAO3,ATM,EPB41L4A,LANCL2,CASS4,DISP1,TMEM241,ATP2B1-AS1,DDX51,UNK,DIP2A,ZNF677,MYO1C,SUN2,ZNF286A,ALKBH5,BET1L,SCIN,TRIM3,SSBP3-AS1,HERC1,FAM53B,XRCC1,SARM1,AMDHD1,FAAP24,SH2D3A,MYH3,GTF2H3,SENP7,SH2B1,OSBPL5,TMEM212,ATP8B1
GSE45365_HEALTHY_VS_MCMV_INFECTION_CD8A_DC_DN	CUD	-0.000374978	0.00097528	0.700621	130	0.63612	brain	TWAS	c7	0.700621	1	CORO1C,WARS1,LILRB1,MFN1,IER3,HLA-DRA,HLA-DMA,SLC7A11,GYPE,OTUD4,TNFRSF4,LIMK2,GSTO1,PDXK,IFIT5,RNF24,CDS2,PLSCR1,CLEC2D,TJP3,TICAM1,BARD1,SPSB1,NECTIN2,NPAS1,ADPRH,NUP58,NUDC,EMC3,PSMA2,GLRX,FPR2,ZFYVE16,SERPINB9,HSPA13,SNIP1,GCH1,MAPK1IP1L,CD53,DENND2D,POGZ,S100A9,DPP4,IFIH1,ICAM2,ADRA1B,CHST8,SCN1B,CD59,NBR2,FUT5,MED8,SAR1A,GRB2,SPHK1,FCGR2B,ZC3HAV1,ATP13A3,CAV2,IRF7,HSP90AB1,WNT5A,SSTR2,YME1L1,LY86,MT1E,BID,ITGA9,ZCCHC2,MARK3,CPD,CNIH4,MAP3K8,CGGBP1,NCOA1,ARL8B,PSMA7,PRPF3,SATB1,AKR1B1,TMEM140,TIGAR,RAB21,DOCK4,PLA2G7,PKP2,CMC2,SMCHD1,DYNLT1,SOD2
GSE45365_HEALTHY_VS_MCMV_INFECTION_CD8A_DC_IFNAR_KO_DN	CUD	0.000383167	0.00420785	0.927445	152	0.386108	brain	TWAS	c7	0.927445	1	LILRB1,MFN1,G3BP2,RBBP6,TNFRSF4,LIMK2,CASP3,ACSL1,NRDC,ACSL5,CFAP410,IFIT5,CDS2,TGFBI,COL16A1,DDA1,ELL,DOHH,TICAM1,PLIN3,SPSB1,FUZ,SFRP5,STAT1,ABL2,SHCBP1,ZFYVE16,SLC38A6,HIF1A,HMOX1,APOL2,PTPN2,RNMT,OSTM1,IFI44,SNIP1,GCH1,CD53,DENND2D,TNFAIP6,VDR,PHF11,ICAM2,MRPL28,SLCO3A1,PLEKHM2,ZC3HAV1,NDUFB2,FUT5,USP6NL,ADA,GRB2,SPHK1,DUOX1,RAN,USP39,ATP13A3,IFITM2,IRF7,ITPKC,CYP1B1,WNT5A,SSTR2,SSB,F13A1,SMCO4,FBLN2,PTPN12,ITGA9,OAT,ZCCHC2,MARK3,GPATCH2L,ADAR,IL1A,DNTTIP2,OGFRL1,SLC1A3,CNIH4,NCOA1,NAA50,TAP1,SATB1,TIGAR,C12orf4,PTGER4,CLN3,DOCK4,SMCHD1,NSUN3,LGALS8,DYNLT1
GSE45365_HEALTHY_VS_MCMV_INFECTION_CD8A_DC_IFNAR_KO_UP	CUD	2.13E-05	0.000569404	0.970101	192		brain	TWAS	c7	0.970101	1	TMED3,TCEA2,ACTR1B,MAPK9,RPL9,PIGG,SPON2,CTBP1,C4orf19,MANBA,TRIAP1,KNTC1,SLC35E2B,PSEN2,ACAA2,OSBPL9,TXNDC15,RSAD1,KCTD13,SERP1,GYPC,MCM3,CAMK2B,ZDHHC24,CDKL1,MRPL48,PAAF1,P4HTM,EXTL2,MRPL34,PARN,ATIC,SPAG7,KCNAB1,TBC1D8,IL17RC,PRORP,ATP2B4,ZNF862,REPIN1,FASTK,RABEP2,ZDHHC4,RPA3,KYAT3,CD46,PPOX,DNAJA3,PRIM1,SCPEP1,MAP2K2,TXN2,EIF3L,KDELR3,SPECC1L,IMPACT,ACVR2B,RPSA,IFFO1,NOP53,CHODL,AXIN1,CLCN7,SNHG32,VPS52,B3GALT4,TCP11L1,CAT,STX6,ICMT,GPR153,CCNG1,MRPS33,G6PC3,INPPL1,RPS8,SHQ1,LANCL1,NDRG2,OXA1L,HAUS4,PCCB,TRAPPC12,ZNF197,LTF,POLR2I,COLEC12,SIRT3,UROS,SYNGR2,KDM1A,PDE3B,RPL37,PMS2P11,RPS27L,FOXE3,SLC5A6,TNIK,HAX1,PCYOX1L,SPDL1,LYST,MICAL1,SGSM2,MNT,ATXN7,SAYSD1,CIITA,EPRS1,MCCC2,CDC42SE1,STX8
GSE45365_HEALTHY_VS_MCMV_INFECTION_CD8A_DC_UP	CUD	0.000308942	0.00096093	0.747829	204	0.479868	brain	TWAS	c7	0.747829	1	NFRKB,TMED3,TERF2,PHLPP2,ACTR1B,HLA-G,HCP5,RING1,MDH2,ACTB,ZDHHC4,RPA3,SPON2,CTBP1,ATP5PO,TRIAP1,GRSF1,SLC35E2B,PSEN2,PERP,CCDC28A,TRIM8,OSBPL9,TXNDC15,ERI2,GGA2,GYPC,BLVRA,PPP1R17,LSM5,ALG6,LUZP2,YWHAQ,P4HTM,HEMK1,NIT2,GCC2,CPPED1,PKD1P6,ATIC,PARVB,VPS16,MPC1,HMGN2,RPS6KA1,FAM20B,BTN3A1,MGLL,IGHMBP2,ANGPT4,WIPI1,TPGS2,CD46,CTNNA3,CD84,DNAJA3,PRIM1,B4GALNT1,BPHL,MAP2K2,TXN2,GLB1,XPNPEP1,SPECC1L,INAVA,RNPEP,TTC13,RFX5,TTC17,RPSA,FASTK,MLYCD,VAMP1,IFFO1,CCNB1IP1,ZNF154,AXIN1,CLCN7,GPR153,CLEC5A,EZH1,G6PC3,TBC1D22A,LRCH3,ECHDC3,PCBD1,ZNF816,INPP5K,SGSM2,MNT,METTL16,CAPRIN2,DDX11,SLC37A4,FIS1,TRAPPC12,COLEC12,ITGB2,PKN1,TGFBRAP1,NDUFA7,ADO,TMEM135,PCYOX1L,KIF2A,SPDL1,TP53TG1,IQCE,SAYSD1,SNF8,MC4R,TRAPPC2L,C1orf115,CCDC92,ZDHHC14,STK16,MCCC2,PRCP,GTF3C1,GAB2,NARS2,SDR39U1
GSE45365_HEALTHY_VS_MCMV_INFECTION_CD8_TCELL_IFNAR_KO_DN	CUD	0.000428326	0.000964151	0.656861	154	0.379173	brain	TWAS	c7	0.656861	1	MRC1,BEGAIN,MAPT,ARHGEF5,WDR1,GAR1,TLL1,GLRA3,SEPTIN11,LINC01088,RASGEF1B,ZNF717,HNRNPDL,GNRHR,BLNK,FAAP100,RIMKLA,CTSF,ATPAF2,STPG1,RHD,LYRM4-AS1,CPAMD8,TSPAN18,SSC5D,FAM117B,INO80D,PLCH1,TGM3,ADAM33,AP5S1,PYCR2,CA5A,SPATA33,SLC51A,PCYT1A,CIB2,CHRM5,SFMBT1,CASP4LP,SAMD3,AP3S2,CRTC3,KIF21B,CDH12,NEB,RARRES2,TTC5,IL12A,COL11A2,NUDT3,NEDD9,ATF6B,AGER,PHGDH,ACAP1,ACBD6,CLCA4,PLPPR4,VWA1,EXOC2,VSIR,OPN4,PTGDR,DESI1,HBS1L,MCHR2,DEUP1,LINC00663,CA10,TAFA5,ZNF576,NAV2,LAPTM5,MAPRE1,CHMP4B,TRIOBP,ANKRD54,ADCY2,IMPG1,PLD4,HECA,MCF2L2,PWRN1,TMEM232,VPS26B,PCARE,TUBAL3,ZNF217,CCDC115
GSE45365_HEALTHY_VS_MCMV_INFECTION_CD8_TCELL_IFNAR_KO_UP	CUD	0.000208007	0.000963425	0.829063	177	0.306521	brain	TWAS	c7	0.829063	1	ADAM8,ODF3L2,PRTN3,LILRA2,TRIM73,DNAJB14,SLC9B2,TMEM50B,FLT3,CAMKK2,PAQR3,AFF1,C4orf47,F11,RFPL2,LNPK,FAM53A,NEK1,ARHGAP22,QRFPR,TBX6,RPL23AP32,PPP4R3B,TTC28,CATSPERG,ZNF780B,DPT,ABCC6,FABP3,THSD4,SMIM7,NXNL1,CRIM1-DT,RNFT1,TNFRSF14,CENPM,TRIM69,HPS1,TFAM,KCNK12,H2BC5,H4C8,GUSBP2,TMEM51-AS1,HFM1,MRPL32,LPIN3,SYS1,SLC2A10,TSPAN31,PXDC1,JPH2,FFAR1,ZNF565,ITGB8,DHRS7B,PHLDA1,SUPT20H,CDHR3,TMEM260,IPO5P1,ULK4,ALOXE3,RXFP3,RAD1,ZNF114,RAPGEF4,EOGT,AANAT,KCNQ5,DSN1,SLC4A7,C2CD2,ZNF295-AS1,LRRC56,LINC00205,LRRC63,SESTD1,GABRB3,HERC2,CSPG4P12,CCDC153,PPIL4,WNT5A,ZNF682,ZNF214,KCNK1,CRYGS,ZNF695,ZNF496,SLC39A2,DUSP19,TMEM87B,ELMOD1,WDR49,ENPP4,EDNRB,DUT,BEST4,ARHGAP32,CFAP44,FES,NFKBIZ,ERGIC2,TUBE1,FGD4,CCDC15,GPR180
GSE45365_NK_CELL_VS_BCELL_DN	CUD	5.64E-05	0.000979795	0.954102	118	0.43216	brain	TWAS	c7	0.954102	1	PLPPR3,RSPO4,SLC4A11,OPRL1,ADGRL3,EN2,DRD5,LYAR,CC2D2A,TMTC4,SPATA9,CACHD1,SPRY1,EEF2K,PNLDC1,WDR19,FBXW10,GTPBP10,ARL5B,DENND4A,STAT4,AHI1,AFDN,BCAT1,GCLC,PLD5,MXI1,TPSB2,FLYWCH1,TRIM58,MARCHF3,PDE3B,KCNJ11,CHAC1,CHODL,NEDD9,MMP2,TMEM143,SPARC,ATOX1,BHLHA9,SMG6,PRMT7,SORD,FSTL1,SLC19A3,PAK4,CNOT8,ST6GALNAC3,DZIP1L,C1QA,LRP2,SCIN,BMI1,PLA2G6,CCT5,ADAM22,WDR49,TTC4,PDK1,ENPP5,MRPS5,SEMA3D,IL1R1,SLC9A2,SASH1,RABEP2,SUCO,IMP4
GSE45365_NK_CELL_VS_BCELL_MCMV_INFECTION_DN	CUD	-7.60E-05	0.00096999	0.937579	163	0.977201	brain	TWAS	c7	0.937579	1	SQSTM1,HLA-F,STAG3L1,POLR2B,NFKB1,FLT3,MYL5,RUFY3,GRSF1,OTUD4,LPCAT1,PERP,FAS,ARHGAP22,JAK1,RAB5B,MVP,RASSF2,TNIP1,ANXA6,EHBP1L1,MYO9B,INSL3,KXD1,POLI,MREG,TMEM39A,FSTL1,TNFRSF14,RPS6KC1,MRTFA,CYRIA,CSNK1G3,MPC1,CEP43,LAMB3,G0S2,RAB8B,DENND4A,MYO15B,TMCC2,MGLL,IL21R,XPO6,GBP1,AFDN,CD84,F11R,TOMM34,SDC4,CD40,MMP25,IL32,MGRN1,ALDH2,XPNPEP1,BBIP1,SPECC1L,PLEK,GTDC1,UBXN4,TNFAIP2,SPATA2,PTPN1,TRIP12,VAMP1,HARS1,SELENOW,TAP1,TAPBP,UBR4,ALOX15B,INPP5K,MINDY2,FXYD6,RASSF4,NRP2,PKN1,CHKB,LRRFIP2,SS18,IRGQ,SMG9,MAP4K4,KLF7,ADAR,KIF2A,DLD,PPP1R16B,SNX11,CDT1,KIFBP,SRGN,DENND5A,C1orf115,ZDHHC14,UXS1,DAAM1,LSP1,GAB2,TIA1,CCSER2
GSE45365_NK_CELL_VS_BCELL_MCMV_INFECTION_UP	CUD	0.000178265	0.000950974	0.851304	189	0.782152	brain	TWAS	c7	0.851304	1	MRC1,GPR35,PAPSS1,LLPH,PPEF2,MLEC,S100PBP,WFS1,HDDC2,TMEM144,BLNK,FRAT2,GABRA2,MAS1,OSBPL11,PDXK,PRNP,PRND,SPINT2,GMFG,BLVRB,CCDC69,BLZF1,C1orf112,CLEC4A,CLEC2B,TULP3,WDR12,CD302,ACBD3,SS18L2,FYCO1,HEXA,SPG21,EMC3,CYB5R1,ATP5MC3,MAP3K5,ALDH6A1,GET1,GLCE,SLC38A6,LMBRD1,SFTPD,FXYD5,CD36,KCTD5,OSBPL1A,PSTPIP1,EPAS1,KIAA0930,CHMP2A,NME4,CSNK2B,SEPTIN9,CCND3,ATP6V1F,CPA4,TPST2,KDM7A,NDUFB2,HS2ST1,ASGR1,ATP1B2,ARPC5,PINK1,EIF4G3,CAT,RNF125,FCGR2A,FCGR2C,FCGR2B,ZNF468,ZNF331,GLRX5,CAPRIN2,CREB3L2,ADORA2B,MPRIP,SAMHD1,SH2B2,ENOSF1,HEXB,RNASET2,ATP13A2,IL27RA,TECR,NAGA,ESF1,GPD1L,ITGB1,SFXN3,IRAG2,CPD,SDC3,SLC25A30,TST,S100A4,RNASE4,RNASE6,KCTD12,VAV3,NAIP,CCDC6,CASP1,ANKEF1,FCER1A,PLPP3,RRAGD,MARK1,EMP1,FES,C11orf21,SNX5,LGALS8
GSE45365_NK_CELL_VS_BCELL_UP	CUD	-0.000182025	0.000969223	0.851029	154	0.226782	brain	TWAS	c7	0.851029	1	CD83,GAK,SH3BP2,TMEM128,DCBLD2,IFNAR1,WDR1,MCUB,SPP1,CH25H,ATF6,SLCO2A1,POLR3E,GCC1,CBR3,IFRD1,SLC23A2,PCNA,PACRGL,DIDO1,RHOD,C11orf24,USP36,ZNF236,H6PD,PAFAH1B2,BAZ2B,ARHGAP8,SERPINE1,THBS1,ARL5B,GNL3,NABP1,CPNE8,ABL2,MAP3K5,RBMXL1,ERAP1,ARF4,HAS1,BCAT1,WRNIP1,XPNPEP1,GRAMD2B,PHLDA1,TNFAIP6,CHSY1,WDR75,AGGF1,LDLR,ALG11,SLC7A6OS,SF3B3,EPB41L4A,NFYA,ABHD17C,CASS4,FEM1B,RGS2,CASP8,MAT2A,ZC3HAV1,AGFG1,S100A8,ENC1,AMPD3,TASOR2,CBL,UTP20,PKIB,MAPK6,IER2,UTP18,FGL2,NSUN2,ARID5B,CAD,CRLF3,NUFIP1,TMEM87B,ZDHHC5,NOP56,ESYT2,EDEM1,MDN1,WDR3,GNG12,BDP1,IL6ST,PAK2,TMTC2,SNORD89
GSE45365_NK_CELL_VS_CD11B_DC_DN	CUD	4.87E-05	0.0005722	0.932195	132		brain	TWAS	c7	0.932195	1	ADAM8,SNTB2,NIP7,IST1,SIRPB1,CXCL2,PILRA,PGM2,GAR1,PLBD1,ARHGDIB,SH3BP2,NOPCHAP1,CH25H,JAK1,PDE4B,SPRY1,PPP4C,NSMCE1,TNIP1,PLSCR1,SLC29A2,CLIC4,CALHM6,TGM2,ZFAND2A,OSMR,SERPINE1,NRROS,DDX39A,CYP4F3,RUVBL2,CCDC86,SLC15A3,BAZ1A,CD300LF,CHI3L1,NUAK2,EFHD2,HAS1,FPR2,MYBBP1A,GCH1,PHLDA1,CHSY1,PADI4,MRTO4,FTSJ3,TNFAIP2,HBEGF,CD14,GCNT2,EIF5A,KDM6B,TUBB6,PTPN2,RASA3,SH2D5,RRP15,SDC4,MAT2A,S100A9,S100A8,USP43,ENC1,ITGB2,GPRC5A,PTX3,PGS1,CLEC4E,CLEC7A,OLR1,NOP58,MYO1F,CLEC4D,ETV6,PTPN12,RNF149,CSF2RB,CYTH4,BCL2L11,POLR1B,SLC20A1,NFKBIZ,WDR36,HEATR1
GSE45365_NK_CELL_VS_CD11B_DC_MCMV_INFECTION_DN	CUD	-0.000157431	0.000570014	0.782404	185		brain	TWAS	c7	0.782404	1	MRC1,CACNB2,SYNRG,LASP1,AKT2,CEACAM21,PPP1R18,HLA-DMA,HLA-DOA,SRP72,HPGDS,TLR2,NPY2R,CTSO,IFNAR2,VGLL4,DERA,HGFAC,TAPT1,IFNGR1,ABHD12,FBXW4,CALHM2,CD244,FCER1G,SH2D1B,YPEL3,CD2BP2,GPRIN3,RIT1,PRR13,SLC36A1,PYGM,UNC93B1,RGS14,GPX1,SLC30A7,BLOC1S3,GOSR2,PCYT1A,DYNLT2B,NRROS,PIGX,ATP8B4,AFF3,IL18R1,CD5,NAB1,FAM177A1,FADS6,ACOX1,MCFD2,TAX1BP1,C6orf62,SLC49A4,PIP4K2C,NQO2,ECI2,TAX1BP3,FXYD5,SPECC1,BCR,ALOX5AP,PSTPIP1,MEF2A,TMEM176A,ITM2C,WDFY2,ITM2B,EVI5,DLG4,LDLRAD4,LMO2,RNASEL,ATP6V0B,PREX1,STAU1,SLC43A2,SLC29A3,ARHGEF4,PLEKHB2,MAP2K1,FYCO1,CHID1,TOLLIP,UROS,RAB27A,PTEN,MOCOS,ARFGAP3,TUBGCP5,MYO1F,HAAO,KLRD1,LTB4R,KHK,TRIOBP,SLC35A1,CD180,ABCB10,RAI14,SYNJ2,CLBA1,CYBA,CBFA2T3,SNN,WDR7,TMEM167B,ANKRD28,HORMAD1,PTPRE
GSE45365_NK_CELL_VS_CD11B_DC_MCMV_INFECTION_UP	CUD	0.000122421	0.000960216	0.89855	200	0.882891	brain	TWAS	c7	0.89855	1	ADGRA1,AATF,PSMB3,BCKDHA,SYT5,ACP6,CLIP2,PMS2,SH3TC1,GAR1,FGF5,LYAR,POP5,BCL7A,SPARCL1,MEGF6,LEFTY2,PARP1,JMJD4,GINS1,CHCHD3,TRMT11,EFHB,TMEM144,POLD1,RBM19,MAP4K2,CDCA5,SERINC2,MOGS,CMSS1,SLC5A7,KLC3,ERCC1,CEP164,SCN4B,SCN2B,C20orf27,ZFPM1,MC1R,HAUS1,ZNHIT6,RET,PRKCD,SCRN3,CHCHD6,PLXNA1,RUVBL1,CYB5A,CNDP2,ARHGAP21,LRIG1,BCAT1,MGAT4A,CRACDL,VPREB3,CHCHD10,TEX30,ARVCF,COL4A2,PTCD2,RARRES2,MCM6,CARM1,PDE2A,UCP2,CCND3,CATSPERZ,AKAP12,RILPL1,MRPS17,NUPR2,OTUD3,SOX15,SNAP91,CFAP57,SYTL2,CCDC81,PKP4,AGFG1,CCDC153,ZBBX,TIMM50,TIPIN,COL26A1,EPS8L2,LGMN,OTUB2,ERCC8,TNNT2,SMAD9,GPD1L,SIX3,ZDHHC13,MRPL37,TTC4,FAM53B,AQP6,COA6,CFDP1,PRKAA2,B3GAT2,ADK,COMTD1,KCNA5,RHPN2,SH3TC2,CRABP1,DENND2B,ZDHHC14,MYBPHL,POLR3G,ADGRV1,MPZL1,CTPS1,GSE1,GAS2
GSE45365_NK_CELL_VS_CD11B_DC_UP	CUD	-0.00294659	0.00444296	0.5072	134	0.234345	brain	TWAS	c7	0.5072	1	PCSK4,BTBD2,IZUMO4,HCG4,ABCC5,COL25A1,TRIM72,ATG7,CCNI,MIIP,TRIM62,CRACD,MFSD13A,TMEM144,GDF11,GABRA2,NMBR,ZNF691,PLSCR4,CTSW,C10orf82,EPN2,STEAP3,USE1,KLHL26,NCAN,ACCS,ZMYND15,SHISAL1,SYNGR1,L3MBTL2,CUL9,CDH23,PRR12,FUZ,CD5,KCNK12,ZNF212,C2orf50,OXCT2,RIMS3,ZNF619,ACVR2B,B3GAT1,SIRT6,ZFP14,PPFIA2,COL2A1,CCDC116,TMEM163,ZNF606,RPUSD1,FAM168A,ASPHD2,SLC16A11,STX2,RIMS4,GINS2,C16orf95,CLEC2L,PIGL,COL26A1,DRD4,ASCL2,TMEM63C,TMC8,SHLD1,KRT31,SIGLEC7,ZNF414,MOV10L1,HDAC10,PLEKHH2,RAD9B,APH1B,LZTS2,DNAI3,TMEM26,LRP1B,COMMD9,METTL17,CTTNBP2,CHRNA3,SP5,CALCOCO2,SLC35G1,CYP2C19,SENP7,CCNJL,MAB21L3,TUBE1,PKD1L2
GSE45365_NK_CELL_VS_CD8A_DC_DN	CUD	0.00210172	0.00386873	0.586951	149	0.732856	brain	TWAS	c7	0.586951	1	FRMPD2,RPH3AL,POLRMT,CPOX,VGLL4,DRAXIN,AZIN2,ENPP6,KIAA0825,RNF11,RAB3B,CYB5RL,SEZ6L2,ASPHD1,SETD1A,TBRG4,SLC29A2,NNT,ADCY10,GPR161,KANK4,RHD,WDR54,EPX,GDPD1,MARCHF4,FSTL5,ICA1L,TEX55,KCNAB1,NPEPL1,CENPM,CFAP69,CDH23,LCMT2,C2orf50,SEMA5B,COX4I2,BMP8A,OXCT2,ZNF619,KCNK15,RIMS4,WFDC2,SLC12A5,LSM11,TBX2,SSUH2,RAD18,PPFIA2,USPL1,NPHP1,CRKL,LRRN2,KPTN,MSLN,SRRM2,CHST8,FAM168A,PEG10,DNAI3,CLCA4,DPF1,RNF157,YJU2B,PKN1,RAP1GAP2,SCT,TMEM80,TH,AARS2,SLU7,RIN3,PRIMA1,PIGB,NPHP3,KYNU,KCTD18,WDFY1,AGAP1,ADAMTS16,RAD9B,SCN3B,TMEM26,LYRM9,KHK,METTL21A,RAB39A,RAB4A,GABRB2,ERICH2,CALCOCO2,KCNJ1,CBFA2T3,SIDT1,OGFOD2,SBNO1,IHH,PDE1C,FANCM,SORT1,ATXN7L2,C2CD5,TMEM200C
GSE45365_NK_CELL_VS_CD8A_DC_MCMV_INFECTION_DN	CUD	0.000384246	0.000954954	0.687411	191	0.583719	brain	TWAS	c7	0.687411	1	DUSP8,SLC22A18,TADA2A,GEMIN4,RXFP1,TDO2,CXCL11,PAQR3,STPG2,TIFA,RFPL2,CHN1,LNPK,ANXA5,CCNA2,PRORSD1P,UMPS,OSBPL11,ADAM17,TMEM177,SLC25A33,FABP3,GDPD1,RNFT1,NRIP2,CYBRD1,CENPM,ATP5F1A,MTFR1L,UPP1,YIPF4,STIMATE,SOAT1,MRS2,GUSBP2,TMEM51-AS1,MTMR10,GEN1,BASP1-AS1,NALF1,TAX1BP3,ZNF607,NMT2,GMFB,GCH1,PHLDA1,BBS10,FAHD1,VDR,CCT8,SCN11A,OR2L1P,CEBPZ,HNRNPLL,ZNF775,GIMAP4,LRRC23,SUMF2,CASD1,NAGS,ARHGAP1,ZMYM1,EBNA1BP2,CHST9,SYS1,SGO2,MANEA,GPR37,CIPC,PIGB,ST6GAL1,HERC2,GALNT1,CRLS1,CLEC4E,GSTM5,PPIL4,KATNA1,LATS1,ATP6V1G2,TMEM106B,HSF2,SMPDL3A,GUSBP1,FBXL13,KLRA1P,NEK2,B3GLCT,USP3-AS1,ZNF492,SLC4A1AP,CTNND2,CSF1R,FRZB,TMEM87B,ENPP4,NDFIP2,TMED7,AIG1,MTMR12,GOLT1B,PRKCQ-AS1,TUBE1,EPHA3,ADD2
GSE45365_NK_CELL_VS_CD8A_DC_MCMV_INFECTION_UP	CUD	-0.00343561	0.00375999	0.36086	146	0.664394	brain	TWAS	c7	0.36086	1	ZNF488,MARVELD3,PLPP2,FLJ16779,ZBTB46,HCG22,AGER,ZNF107,NCF1C,GALNT7,CENPE,EGF,B3GALT6,PRKCZ-AS1,CD38,VNN2,HGFAC,PIGP,IFNGR1,CH25H,ATF6,ROR1,TXNDC15,SMIM32,TBX6,CNN3-DT,CLEC4G,PRAM1,LRRC3,CYP4F2,INSL3,TMEM45A,GPR157,POGLUT1,CHADL,CENPM,WBP2NL,CNKSR1,CHDH,SLC16A9,LPP,C3orf52,SLC16A6,KCNF1,ABCC12,LSM11,RNF145,PAK1,GCH1,INKA2-AS1,SLC22A5,XIRP1,PAX8-AS1,PCDHA10,DELE1,TP53I11,PRDM11,ANO7,RSPO1,PHKG1,DCUN1D2,SLC35A3,ARL6IP5,SMIM6,EVPL,RNF157-AS1,MAP1LC3B,PIGL,TEPSIN,BIK,KDSR,RAB17,CALN1,NDN,MT1M,GNB5,SLC25A18,KLK10,ZNF365,GJB6,DDAH1,GPN1,IKBIP,SCCPDH,NUP210L,PPP1R16B,TMEM30A,GATA2-AS1,MYH13,ATP6V0A2,SLC38A9,IL6ST,LRRIQ3,CCDC198,GOLGB1,FAM107A
GSE45365_NK_CELL_VS_CD8A_DC_UP	CUD	0.00441249	0.0041327	0.285655	143	0.727219	brain	TWAS	c7	0.285655	1	ST8SIA6,VSTM4,TCF19,ATF6B,GAK,IFNAR2,IL10RB,SLC46A3,PLBD1,ARHGDIB,DYNLL1,DCK,IFNGR1,HEBP2,NT5C2,ANKRD22,PRIMPOL,COL23A1,LEPROT,CENPW,ESYT1,PIP4K2C,TRIM68,POLR3E,SEMA4A,KIRREL1,ATP8B2,UBE2Q1,RAC3,WDR19,KHSRP,PNPLA6,CSTB,PTTG1IP,DBNL,MAN2B1,GPX1,ZNF236,PSMG3,KLF16,NCLN,SIRPA,PTPRA,SLC25A17,CHADL,SEC23IP,STRA6,PDIA3,TMEM51,PDIA6,CARHSP1,ERO1A,FAM171A1,SMARCB1,ARPIN,CLCN7,PAQR4,CHSY1,PHTF1,COL4A2,NIPAL4,ITM2B,GANAB,ZNF184,SLC7A6OS,SF3B3,EPB41L4A,ALOX12,ATOX1,NGEF,SGPL1,SLC29A3,CASP8,TTLL12,RIC8A,IFITM2,EPS8L2,DSG1,LRRC17,FAM3B,LGMN,C19orf48,EML2,CAD,HTATIP2,KCTD12,SNX18,IL6ST,LCP2,EDEM1,AKT1,RNF166,CMTM7,SNN,TMEM167B,FMO5
GSE45365_NK_CELL_VS_CD8_TCELL_DN	CUD	-0.00369915	0.00338974	0.275151	181	0.363336	brain	TWAS	c7	0.275151	1	DHX38,VPS53,LRRC37A4P,PMS2P5,MAEA,LGI2,LINC02481,NEURL1,CENPC,NRDC,GABRA2,KRT5,EIF4B,LINC00865,GLT1D1,OR7D2,SPC24,MOB1A,BABAM1,NCAN,ST6GAL2,SH3RF3,OR4D1,TEX14,CPM,KCNMB4,PPP5C,SAMM50,PARVB,NUP50-DT,UBOX5,ZKSCAN5,NAT16,TPTE2P6,TPTE2P1,MCMBP,LINC00839,HHAT,SNX1,SLC24A1,MILR1,ZNF425,SNCAIP,ZNF613,FLYWCH2,SMIM22,GTF2H4,MYLK4,SERPINB6,SLC22A23,WDR64,SAMD3,GAS2L2,DARS2,ACOXL,CRKL,CPVL,AQP1,GNB3,ZNF606,EXPH5,GCOM1,OTUD3,CHRNB1,PLEKHA5,MLIP,ADGRF3,ABHD1,IFT172,SYNE3,TUNAR,OSBPL3,VAMP4,TOMM22,WHAMMP2,ZNF436-AS1,FUT8,PMS2P11,MARK3,GMPR2,GOSR1,RMST,APEX1,METTL3,SLC43A1,SEMA6D,DGCR2,NUDT4,SNX9,FFAR4,RUVBL1,TEX101,MMS19,PRC1,PDZD2,ABI3BP,ADGRF4,PRPF3,TARS2,VPS26B,KIAA0586,LINC01107,CDC123
GSE45365_NK_CELL_VS_CD8_TCELL_MCMV_INFECTION_DN	CUD	9.44E-05	0.00096646	0.922169	161	0.810565	brain	TWAS	c7	0.922169	1	ABCA7,GPX4,THNSL2,SQSTM1,HLA-F,SPON2,NFKB1,TBC1D4,FLT3,MIIP,TRIP10,IL15,LIPG,RAB5B,MVP,STX4,MYBPC2,SND1,CMTR1,ICOSLG,COA1,ZMIZ2,RASSF2,TNIP1,ANXA6,UNC13A,CDKL1,H6PD,ENO3,ACSM1,POGLUT1,LY75,TNFRSF14,BATF3,CSNK1G3,TBC1D8,MAP4K4,HIVEP1,LLGL2,MGLL,GBP1,ACOX2,F11R,TOMM34,SDC4,CD40,ELMO2,ALDH2,STAP2,SPECC1L,UPB1,ACOXL,PSMD4,HAX1,REPIN1,TNFAIP2,PTGIS,PTPN1,RPL13P5,TAP1,B3GALT4,PLAAT3,HDLBP,NBL1,ALOX15B,RASSF4,NRP2,IL15RA,SYNGR2,AKAP13,N4BP2L1,CHKB,GRK3,RAB8B,SMG9,GNG5,SLC5A6,SLC30A3,PLK2,TBX5,KIF2A,CCDC81,FAAH,PPP1R16B,EFR3B,SNN,CYP2C19,NR3C1,SRGN,CERS6,LSP1,NAP1L4,ST8SIA1
GSE45365_NK_CELL_VS_CD8_TCELL_MCMV_INFECTION_UP	CUD	-3.54E-05	0.000955886	0.970428	193	0.967943	brain	TWAS	c7	0.970428	1	ECHS1,HACD1,PTBP1,AP3D1,GAR1,SRSF9,MLEC,MLXIP,FBXL5,TTC3,GET1,GYG1,HLTF,TLR2,CH25H,ACAA2,BLNK,ARHGAP19,FRAT2,CDIPT,OSBPL11,PRNP,GMFG,BLVRB,PCYOX1L,CSF1R,CCDC69,KIF16B,SNX5,TGFBI,RIN2,TULP3,ATIC,WDR12,CD302,MAN2A1,LBR,KLHL26,CASP8,CCDC86,SPG21,LPP,NFYB,ADIPOR1,PDIA4,ATP5MC3,APOBR,MAP3K5,NPC2,SKAP2,PRIM1,SSR1,SLC38A6,IFT27,CYTH4,FN3KRP,FAM98A,CD36,OSBPL1A,PSTPIP1,EPAS1,SOCS5,ACADM,CHMP2A,ACAT1,DDX39B,CSNK2B,SEPTIN9,TPST2,KDM7A,NDUFB2,HS2ST1,CHPT1,ARPC5,EIF4G3,CA11,ZNF468,ZNF331,ZBTB1,CAPRIN2,ARHGEF40,SLC7A8,KHNYN,PCCB,ADORA2B,MPRIP,NDRG3,SAMHD1,ENOSF1,IFITM2,C11orf21,SCRN1,ARFGAP3,SDHB,IL27RA,CYP1B1,ARHGEF3,GPD1L,GMCL1,FGL2,SLC25A36,OAT,SFXN3,REEP5,TPK1,DENND4B,RNASE4,RNASE6,KCTD12,TMEM243,NAIP,MFSD1,CASP1,IFI16,EMP1,CRTC3,FES,RETREG2,SRPRB,LGALS8,MRPL58
GSE45365_NK_CELL_VS_CD8_TCELL_UP	CUD	-0.000135886	0.0040364	0.973144	125	0.835232	brain	TWAS	c7	0.973144	1	HCN2,SDCBP2,CYP51A1,DNAJC28,GATC,MSMO1,RUNX2,APPL2,CEP135,SNX25,AIDA,OTOA,LGR5,SERP1,STXBP2,CCNA2,ATP1B1,ABCA6,GNA15,CDH9,B4GALT4,SLC33A1,LIFR,ANO10,TBC1D8,ZSCAN29,GTPBP4,LPP,GPR155,SIN3B,BST2,RASSF8,CARHSP1,SAP18,SLPI,DNTTIP1,CTSA,HACE1,QRSL1,DDHD1,BHLHA15,ZKSCAN5,CDH12,SCN11A,ANKRA2,CCDC77,ZFYVE19,NUDT19,CEBPG,KCNE3,PLEKHG5,HEXB,SGO2,CFLAR,BMPR2,PPP4R2,MRI1,SYNE2,INSIG2,FAM8A1,CAV2,HDAC9,IQGAP2,CDC42EP3,RTCA,CYFIP1,AP1M2,PLEKHM3,FAM114A2,MRPL40,OSCAR,TMEM30A,WDCP,NCOA1,SIKE1,LITAF,ULK2,CARD6,INPP4A,GAB2,PRKAB2,SNX5
GSE45365_WT_VS_IFNAR_KO_BCELL_DN	CUD	6.88E-05	0.000495022	0.889501	188		brain	TWAS	c7	0.889501	1	CORO1C,SAXO2,RDM1P5,FGGY,THPO,SLC9B2,LDHC,NIPSNAP1,TEKT4P2,SFXN2,CNNM2,LEPROT,SMG1P5,REXO5,SUCNR1,LINC00865,CDCA5,DPY19L1P1,ANLN,CENPS,RIMKLB,CLEC7A,TMEM52B,TMEM45A,PPP5D1P,MAMSTR,TRERF1,GNMT,GLT8D1,STIMATE,UBE2T,BTBD16,AHI1,DNAI7,SSPN,SEC11C,FLNB,RIMS3,ZNF608,PTAFR,PTPRU,SPATA22,ZNF781,KIF14,WDHD1,OVGP1,GCSAML,MARCHF3,SPC24,DNER,SLC16A14,RCBTB2,APBB3,PCDHGB7,NUSAP1,AK5,PDPR,CLRN3,HS2ST1,CRNDE,PARPBP,ARHGAP42,ATP2B1-AS1,SLC28A2,ATP13A3-DT,DIAPH3,ABCG1,CCDC141,CEP43,BIRC5,DEPDC1,PSME4,COQ3,DEUP1,SMCO4,STMN1,SELENOP,ARMC10,VRK1,FOXE3,SLC5A9,DSEL,EMC9,ALDOC,SPAG5,SLC35F3,TST,C1QTNF6,EVI2A,SERPING1,FAM83D,RASAL2,SLC16A10,RMI2,SPC25,SOSTDC1,MIS18BP1,PTTG1,CYP24A1,NUF2,MIR3976HG
GSE45365_WT_VS_IFNAR_KO_BCELL_MCMV_INFECTION_DN	CUD	-0.000135448	0.000969877	0.888933	143	0.341548	brain	TWAS	c7	0.888933	1	PRTN3,KISS1R,LIME1,ZSCAN12P1,TCF19,EPHA1,GUCY1A1,GPR15,USP53,PACRG-AS1,COX6A1,SLC25A4,SNX25,LTBP1,HSD3B7,SUCNR1,ACAT2,LINC00865,HIVEP3,ZMYND12,KIF2C,PLOD2,CDCA5,DPY19L1P1,ATP1B1,C1orf112,MPV17L2,BUB1B,CHAC1,ITGB3,NANOS1,LINC00839,UBE2T,H4C3,MGLL,SGF29,MYLK-AS1,PRTFDC1,TSGA10,FAM50B,RITA1,EYA3,MEIG1,TRIP13,TMEM106C,ACRBP,CDCA3,RNF121,CATSPERZ,TSPAN33,NBR2,DDX51,AIFM2,SPHK1,BIRC5,HSPA2,LINC00870,DAD1,EMC9,GNAZ,CAV1,DIAPH3,CD151,LGMN,IFI27L1,WWOX,CFH,COQ3,MARCHF2,NEK2,PLEKHG4,TMEM158,CENPN,SPAG5,RAB39A,SERPINI1,F3,PIK3R3,RAD54L,FAM83D,INF2,KIF18B,SOSTDC1,DENND5B,PTTG1,NUF2,SNTG2-AS1
GSE45365_WT_VS_IFNAR_KO_BCELL_MCMV_INFECTION_UP	CUD	-0.000177778	0.000966303	0.854031	157	0.472332	brain	TWAS	c7	0.854031	1	RAMAC,ABHD11,ACKR3,LRRFIP1,ZNF721,SCD5,OCIAD1,WASHC4,ABHD18,ARAP2,DNAH3,UBQLN4,ARL16,FAM106A,ZNF763,ZNF44,ANKLE1,PDE4C,CORO2B,UACA,ALMS1,DYNC1I2,ADAM33,ZC3H7B,FGF7,GABPB1-IT1,ARHGAP11A,COLCA1,HAUS2,SLC6A16,DDX5,MYO15B,FAM161B,MEIOC,CDC40,MICU2,CORO7,ALCAM,DDX59,CDCA8,ARNT,SCN11A,LINC00265,XRCC2,NUMA1,LTN1,CXADR,ELOVL2-AS1,NLN,VPS33A,BRCA1,DISC1,FAM98C,TMEM241,DIP2A,ZNF611,ZNF160,MYO1C,ZNF547,MKRN2,ZNF624,MOAP1,RASA1,GALNT1,BTBD3,LINC00899,TTC38,CCDC152,TEX26,CYP4A22,SPATA6,XRCC1,COA8,ZNF492,ZNF430,SUZ12P1,TPT1-AS1,MDM1,CMBL,MERTK,DMTF1,DNTTIP2,ARHGAP29,B3GAT2,WDR35,DLD,SLC25A16,RAB3GAP2,ZNF518A,RRP12,TELO2,TMEM167B,SLC16A4,TMEM232,TMEM212,TSR3,HDHD2,ATP8B1,U2SURP,C11orf97
GSE45365_WT_VS_IFNAR_KO_BCELL_UP	CUD	-0.000325585	0.000971887	0.737623	140	0.142308	brain	TWAS	c7	0.737623	1	VIM,CDH19,ZNF626,LILRB3,LILRA6,TPTEP1,ABHD11,GUCY2C,WASHC4,ARAP2,TCP1,ARL16,GPR85,C1orf50,KIF16B,SART1,SFT2D2,TBX19,C1orf112,MAP2K6,ARL6IP1,ZNF778,LRRC25,ARHGAP11A,C3orf70,KCNJ14,NUCB1,SLC6A16,SIGLEC9,CD300LF,CASC2,ZNF786,CAST,CDC40,EXO5,MICU2,GLCE,DHRS7B,POLG,PDPK1,ELOB,ZNF75A,POGZ,S100A8,FTSJ3,KIAA0930,MAP3K7,HSBP1,NUMA1,ARAP1,CTNNB1,CDC42,NIPSNAP2,MR1,CASD1,UBR4,ALOX15B,TPPP3,VPS4A,SGO2,CCDC93,NEK10,SCRN1,KMO,SESTD1,SYNGR2,ANKRD30B,TMEM106B,CEP126,ACSS2,ARSA,NEK2,PPP2R1A,SPATA6,SLC4A1AP,RMST,GTF2F2,TPT1-AS1,FAM102B,ARHGAP29,POLK,DLD,UBE2Z,MYOF,BDP1,TSSC4,EFCAB3,ANXA2P3,HDHD2,GK5,TEX261
GSE45365_WT_VS_IFNAR_KO_CD11B_DC_DN	CUD	-0.00152809	0.00402697	0.704344	145	0.694373	brain	TWAS	c7	0.704344	1	VIM,ARL5B,AP3B2,BNC1,HP,RCHY1,SIL1,DNAJB14,CENPE,AGTRAP,HSD17B11,TMEM165,ADGRE1,SULT1B1,MFSD13A,ACTR1A,NIT1,C1orf226,RASL11B,METTL7B,ITGA7,CD63,TECTB,ZNF780A,ZNRF2P1,SFT2D2,TBX19,MAP2K6,PGD,FRK,MKS1,NME8,B4GALT4,NEDD4,MINDY2,ATP8B4,MAPK6,BORCS8,RFXANK,PEAK1,NLRC4,SLC6A16,SIGLEC9,STIMATE,PRKCD,TOR1AIP2,STRN3,PSEN1,PAPLN,ISCA2,SLC49A4,ZNF619,ZFYVE16,RBM11,ACER3,USP35,SUSD5,SPECC1L,KIF14,CDCA8,AGGF1,WDR41,PTPN1,HSBP1,CHP1,NDUFAF1,ELOVL2-AS1,VPS33A,NKIRAS1,BRCA1,CAPZB,DRAM1,GSKIP,ZNF547,HAUS4,CCDC93,INSIG2,HBS1L,SMPDL3A,OAT,ZKSCAN7,MFAP3,FIG4,MRLN,PIK3C3,PIK3CG,KIF2C,OSCAR,GALNT13,LMBR1,DENND2C,LINC00320,DIRAS3,LMBRD2,PLD1,L3MBTL4,XRN1,PCOLCE2,EFCAB3
GSE45365_WT_VS_IFNAR_KO_CD11B_DC_MCMV_INFECTION_DN	CUD	-0.000389639	0.00096163	0.685341	177	0.421493	brain	TWAS	c7	0.685341	1	RDM1P5,RFLNB,CYP2B7P,CEACAM21,SNHG4,CENPE,LDHC,HELB,PPEF2,GINS1,REXO5,TECTB,CDCA5,ZNRF2P1,FRK,TMEM169,CERS3,NME8,UPK1B,ATP8B4,TMEM132D,TKT,IL17RC,TESMIN,SMIM7,TRPM1,SKA3,SLC2A10,SHCBP1,ARSB,DHFR,PLD5,SFTPD,RBM11,PAK1,CDCA8,TRIP13,OTOGL,SLC40A1,DRD2,BCAR3,CDCA3,AK5,CDC20,KHDC1,JAG1,DCDC1,SAMD9L,DAW1,SPHKAP,TRIOBP,KDELR3,ATP13A3-DT,DHCR7,LRRC2,UMODL1,PRTG,CCDC141,AMPD3,NPHP3-AS1,ESYT3,DSG1,WNT5A,HBS1L,DIRAS3,DEPDC1,ANTXR1,REC8,CDK1,TMEM26,SPAG5,ARHGEF37,KCNK2,CNTNAP4,MC4R,ATOH7,POPDC3,DNAH10,AIG1,PRC1,NUF2,PCOLCE2,GAS2
GSE45365_WT_VS_IFNAR_KO_CD11B_DC_MCMV_INFECTION_UP	CUD	0.00028903	0.000950964	0.761178	222	0.670673	brain	TWAS	c7	0.761178	1	MMAB,MBTPS1,TAF1C,KLHL36,DUSP14,PIP4K2B,PGAP3,FAM174C,AMH,ZNF85,STING1,AZGP1,IDUA,TMEM129,DCK,DYRK1A,GLO1,SGCA,SPATA5,ARHGEF18,DHX58,TTC9,PACS1,RIN1,RCE1,QTRT2,USP36,RPTOR,SNX4,ANKLE1,EIF3B,ALG12,MYBBP1A,PELP1,ENO3,METTL25B,IVD,RPAP1,APOD,SDHAP2,GABPB1-IT1,NT5E,MAP3K6,RCN3,PRR12,HHAT,SLC16A9,ZNF786,TPCN2,DNAH12,ZNF175,ZNF577,ZNF331,EXO5,GLCE,YJU2,DPP9,TBCD,ZNF790-AS1,ZNF571,SOBP,PPIL2,CABIN1,POLG,SLC9A3-AS1,YDJC,ZNF91,ZNF675,FAM118A,TRMU,KRI1,ZNF543,ZNF329,A1BG-AS1,TMEM14B,CAPN15,LMF1,CLCN7,EPB41L4A,SLC35C1,UCP2,PEG10,AARSD1,ZMIZ1,DISP1,SHROOM1,BCL9L,RNF26,ZNF286A,ALKBH5,UQCC1,BET1L,IFI27L2,LYVE1,RRP7A,GIPC1,ANKRD30B,ZBTB40,TCEA3,PDCD5,FAAP24,NF2,SLC35E4,DCAF4,TRIM3,TPPP3,FAM53B,DSEL,ZNF223,ZNF284,PPP1R13B,OPA3,NSUN4,PRPF8,ZNF503,TGIF1,SGF29,ANXA2P3,OSBPL5
GSE45365_WT_VS_IFNAR_KO_CD11B_DC_UP	CUD	-8.06E-06	0.000570713	0.988732	188		brain	TWAS	c7	0.988732	1	MTG1,TMEM161A,ZNF506,ZNF682,ZNF85,SNPH,LIME1,ALG3,USP53,NIPSNAP1,DCK,TNFRSF4,RPS12,PSEN2,C10orf95-AS1,SLC25A4,CMTR1,GLO1,SPATA5,CBR3,SMYD5,RIMKLB,KLRA1P,STYK1,MPV17L2,USP36,EIF3B,ALG12,PELP1,PATJ,CBX7,L3MBTL2,NT5E,PATL2,PRR12,CD6,CD5,ZNF175,CDIP1,PPIL2,CABIN1,PNO1,THEM4,TARS3,JHY,YDJC,FAM118A,TRMU,CERS4,KRI1,ZNF154,TMEM14B,LMF1,VEGFB,TNFRSF25,HPS4,PEG10,DHX58,PDCD4,DISP1,ATP2B1-AS1,DDX51,TYSND1,UNK,BCL9L,ABCG1,PGGHG,AARS2,INO80C,SULF2,GIPC1,BCL2,UTP20,C10orf143,DCAF4,ACOT4,TRIM3,CYB5RL,PLEKHG4,TAF4B,PPP1R13B,SARM1,ANK3,WDR35,ANKEF1,LINC02899,SLC16A10,GRAMD1C,TGIF1,MTRFR,ATXN7L2,SCMH1,KLHDC4,PDE4DIP,DUBR
GSE45365_WT_VS_IFNAR_KO_CD8A_DC_DN	CUD	4.39E-06	0.000698935	0.994985	144		brain	TWAS	c7	0.994985	1	WARS1,LILRB1,MFN1,CXCL2,TRPV6,SLC7A11,SLC39A8,HERC6,OTUD4,ATAD3A,PLCH2,GRPEL1,LPCAT1,TLR2,CASP3,ARAP2,STX4,DCTN4,TNIP1,EHD1,CDC42EP2,KBTBD2,COL16A1,RIN2,SPSB1,NECTIN2,NUP58,DDX39A,ADGRE2,BST2,SFRP5,ABL2,RAB29,SRGAP2,GLRX,TDP2,FPR2,APOL6,APOL2,APOL1,PCNX1,PSEN1,IFI44,SNIP1,AKIRIN1,PHF11,IFIH1,UBXN4,TNFAIP2,MARK3,SNAI1,PTPN1,TRIP12,NAPA,MRPL28,LANCL2,CDKN2C,DHX58,NBR2,TICAM1,FUT5,GTF2F1,ADA,SDC4,SAR1A,GRB2,SPHK1,ZC3HAV1,PARP12,JOSD1,RASSF4,IFITM1,IRF7,KMO,ITPKC,IL15RA,SSTR2,KLHL23,FBLN2,WAPL,BID,PEX26,LRRFIP2,ITGA9,RAB8B,F3,SLC43A3,UBE2L6,SLC1A3,TP53BP2,UBE2Z,TP53AIP1,LITAF,DENND5A,TAP1,SPEF1,PARP11,TIGAR,PTGER4,ECE1,CCDC40
GSE45365_WT_VS_IFNAR_KO_CD8A_DC_MCMV_INFECTION_UP	CUD	-2.55E-05	0.000568532	0.964188	214		brain	TWAS	c7	0.964188	1	LASP1,PLEKHM1,PTBP1,FKBP1A,MICB,DDX39B,TAPBP,STAG3L1,PILRB,GAK,SH3TC1,NAAA,SRSF9,POP5,MLEC,RBBP6,OTUD4,COQ8A,CLOCK,DDX60,CBR4,NRDC,GASK1B,SUOX,ERI2,FASN,PNPLA6,MYO1F,COA1,POLR2J4,GPX3,SRSF5,KIF16B,CHD9,MYO9B,CRYBG3,FILIP1L,PKD1P6,GCFC2,RERE,C20orf27,HIGD1A,GATAD2A,TBC1D2B,COMMD10,LAMB3,TRAF3IP3,PRKCD,STAT1,NUP85,WBP2,PLXNA1,SKAP2,TAX1BP1,WIPI1,AFDN,RIPK1,MAP2K2,SIRT6,PLIN3,DENND4B,ERCC5,PTPN22,MED15,FTSJ3,PSMC5,TYK2,UMPS,NSMCE4A,VAMP1,COPS7A,ANKS1A,COX8A,CHCHD2,TPST2,LUC7L2,PARP12,CLEC5A,CASS4,ARHGAP1,VAMP2,KDELR1,SDC4,CRK,CASP8,FZD7,LIN7C,RAF1,TFEC,RASSF4,C2CD2,QPCT,ALDH9A1,RNF44,CLEC4A,MACF1,PKN1,IPO9,AAK1,TNPO3,GBF1,EIF5,TMEM135,SLC20A1,F3,RAB4A,VCL,MTPAP,USP47,LYRM2,C1orf54,CST3,TBC1D5,AMPD2,LSP1,VWA8,CMC2,GAN,CHST2
GSE45365_WT_VS_IFNAR_KO_CD8A_DC_UP	CUD	-0.000373049	0.000690963	0.589268	209		brain	TWAS	c7	0.589268	1	MRC1,LMAN2L,INPP4A,USP13,GSTK1,ACTB,GALNT7,CTBP1,PLBD1,SEPTIN11,TRIAP1,ANAPC5,S100PBP,RFPL2,LIPA,ACAA2,CXXC1,HDDC2,ESYT1,CDIPT,SERP1,FAM13A,COA1,UBE2D4,ZDHHC24,RHOD,RBL2,TDP1,BABAM1,MRPL34,ATIC,PECR,CEP164,TSPO,PARVB,PPP2R5A,LBR,ADTRP,ZNF106,PRELP,ZNF862,ATP5MC3,MTX2,AMZ2,AHI1,CCDC28A,PDHB,ZNF816,GDE1,GET1,SF3A2,TXN2,ATP5IF1,GPD1L,GLB1,RPP38,ADD3,MXI1,ASL,PSTPIP1,PIGF,ACADM,PELI2,F2RL1,IFFO1,POLR2G,TMEM223,ZNF835,ZNF154,NME4,ACAT1,CCDC92,STX6,G6PC3,CTC1,CAT,CEP104,ECHDC3,CAPRIN2,DDX11,HAUS4,TSEN2,SLC29A3,TTC19,SIRT3,GSTZ1,SCRN1,UROS,PIGB,SYNGR2,ZNF93,ZNF43,CHKB,ACVR2B,CZIB,TTC22,SLC25A36,ATRAID,IRAG2,PCYOX1L,GAA,SPDL1,VAV3,RAD17,SLC35A1,MRPL42,MNT,TESK2,COX10,ARHGAP19,FRAT2,RETREG2,LDHB,IL16,SIGLEC6,SNX5,COX11
GSE45382_UNTREATED_VS_TGFB_TREATED_MACROPHAGES_DN	CUD	0.00284614	0.0047454	0.548661	116	0.387065	brain	TWAS	c7	0.548661	1	TLCD3A,NEURL3,SRSF12,TNFRSF4,MSMO1,CEP135,TMEM131L,TRIP10,TTC39A,CNN3,CMTR1,SPAG16,SNHG15,CCM2,ORMDL3,MRPL49,HMGCS1,CASZ1,INSM1,S1PR1,PVR,RAB3IP,SGPP2,PPP2R1B,SEMA7A,PPCDC,PI4K2A,DENND4A,CD200,C17orf58,HEXIM1,IGSF8,SERPINB9,SLC22A23,MED13,APOL1,GRAMD1A,NFKBID,SUCO,RABGAP1L,GCH1,BAIAP2L1,ZKSCAN5,CCDC127,IL32,TNFAIP6,PRPF40A,TNFAIP2,LDLR,PTPN1,MAPKBP1,NBL1,ECE1,LRCH3,IRF1-AS1,FSTL1,PPP2R3A,BCL9L,IL15RA,DSC2,CFB,CEP68,TTYH2,SRD5A1,MAP4K4,TLCD1,SLC5A6,ANKRD33B,LXN,KIF2C,PIK3R3,TRAF6,SNX11,UBE2Z,MED21,TSPAN2,KIFBP,TMEM41B,SWAP70,MPC2,CAMK1D,OPTN,NFATC2IP,L3MBTL4
GSE45382_UNTREATED_VS_TGFB_TREATED_MACROPHAGES_UP	CUD	0.00053371	0.000966502	0.580806	182	0.489869	brain	TWAS	c7	0.580806	1	IL17RA,ITPRIPL1,PAPSS1,TIFA,CAMK2D,SETD7,MGST2,UCHL3,MARCHF1,LNPK,TAPT1,CH25H,DCUN1D4,POLD1,CLEC11A,CD33,GPRIN3,PDXK,CSTB,SLC19A1,HIVEP3,SLC17A9,INPP5D,FEZ2,PARVG,KIAA0930,POMGNT2,PNPO,CALCOCO2,FARSB,CDCA7L,CCDC86,PRPF19,SPG21,MILR1,ATP6V0E2,TSHZ3,TRIT1,PAK1,SLFN11,IFI44,FHL3,ARV1,C1orf162,ADORA3,ZNF641,EBPL,ZNF558,MRPL4,SP110,DIAPH1,GNPDA1,TEP1,OSGEP,SEPTIN9,CCND3,C17orf100,XAF1,LMO2,NAT10,PLXDC2,ADCK2,HS2ST1,CHPT1,MLKL,SYNE3,SORD,CASP8,MIOS,RGS18,CCR5,ST6GAL1,CALR,IL27RA,NAGA,CBL,F13A1,LRRC8C,GINS3,ARMC10,TMEM60,ZNF202,SLC37A2,DGLUCY,ERCC1,IRAG2,DIP2B,DAP,FLVCR2,VASH1,S100A4,CPPED1,UBE2L6,VCL,MPPE1,CD200R1,CST3,TBC1D5,TK2,CMTM3,TSPAN32,CD81,EMB,VPS45,CHD1L,VWA8,NAGK,ARHGAP18,TAGAP
GSE45739_NRAS_KO_VS_WT_ACD3_ACD28_STIM_CD4_TCELL_DN	CUD	0.000328003	0.000961866	0.733099	188	0.638782	brain	TWAS	c7	0.733099	1	ERCC6,C17orf97,ZNF138,GTF2I,MED28,CCNI,SEPSECS,TMEM263,PTPN13,TIFA,MEGF6,CRACD,WBP1L,MFSD8,VPS13C,OAZ2,ENTPD1,CREB3L4,PBXIP1,CSAD,PPCS,TMEM230,GM2A,NEAT1,ZNF443,ZBTB40,MACO1,POLI,BTN3A2,BTN3A1,CARF,BAZ2B,PARP4,SELL,ZNF33B,CCNDBP1,CCDC86,AMZ2P1,RNPEP,KDM5B,KLHL12,AMZ2,CD46,GDE1,ITFG1,APOL3,ZNF260,VPS39,RBM43,SPTBN1,PTPN22,HIPK1,SIKE1,ARHGEF28,PPP2R5C,RNF114,ITM2B,WFDC1,BCAR3,ANO2,TEP1,COG4,AGPAT4,NIPSNAP2,KRT10-AS1,NBR1,DDB2,LAMC1,IQCG,PDCD4,KDELR1,ARL6IP5,ADA,SERPINA5,C14orf132,RIMBP2,EIF4E3,C14orf93,CBLN3,MARCHF8,GSTZ1,RTP4,HERC2,COBL,VPS4B,GSTM2,SMYD3,MAX,ATRAID,TPK1,APAF1,JAKMIP2,FRA10AC1,UBE2L6,FTO,ATPAF1,SLC16A10,F2RL2,EIF3F,DENND2B,MTARC2,TFDP2,MIS18BP1,LYSMD3,CCDC3,PLD1,ANKRD28,DACT1,CFAP20DC
GSE45739_NRAS_KO_VS_WT_ACD3_ACD28_STIM_CD4_TCELL_UP	CUD	-0.000138782	0.000970749	0.886319	140	0.429385	brain	TWAS	c7	0.886319	1	LRPAP1,LYAR,GAR1,OTUD4,ZNF330,NDST1,QTRT2,SRSF10,PRPF4B,RPP40,SNHG17,PIM3,WDR12,POLR1G,PNMA8A,PRELID3B,NUP58,EIF2S1,GATAD2A,IDH3A,NUDC,GTPBP4,STAT4,TFAM,FOXN2,TRIB3,CD55,RPF2,TNFRSF12A,DNAJA3,NETO2,NCL,KIF21B,C1orf109,PNO1,TEX30,CCT8,YDJC,MRTO4,SNHG1,ZNF584,KPNA4,NMD3,SMIM13,POLR3K,MCRIP2,TXNDC17,SEH1L,MTHFD1L,ING5,PTGER3,RRP15,ZNFX1,PITPNA,NIP7,RYBP,FIGNL1,BCCIP,BCL2,RABIF,PDSS1,TIMM13,EML4,DCAF4,PXYLP1,ADO,REEP3,TMEM158,NPM3,TLCD1,CRLF3,ATP8B2,GUK1,DNTTIP2,CDK17,SVIL,DUSP2,RAD1,E2F6,NFKBIZ,COPRS,CCND2,SNRPB2,SRPRB,FUT4
GSE45739_NRAS_KO_VS_WT_UNSTIM_CD4_TCELL_DN	CUD	0.000145326	0.000952297	0.878709	212	0.956916	brain	TWAS	c7	0.878709	1	LRRC37A2,NLRP2,NDUFB5,ZSCAN9,STK19,AGA,SCARB2,PTPN13,DYRK1A,SH3BGR,RNF185,MEGF6,CLCN3,LIPA,PCCA,ERCC5,CKAP2,GDF11,PAN2,ETV7,PBXIP1,DET1,HAPLN3,SLC23A2,DCTN4,GM2A,NEAT1,POLI,SLC12A8,BTN3A2,PARN,PPP2R5A,TRERF1,SELL,TBC1D2B,NT5E,STAT1,RNPEP,PPP1R12B,KDM5B,AMZ2,CD46,LINC01003,RNF103,DNTTIP1,NLRC3,TCF3,PLCB1,NMT2,PTER,ADD3,SPTBN1,ARHGAP15,GTDC1,RCBTB1,BCAR3,OIP5-AS1,CCDC90B,KLHDC10,NIPSNAP2,PBX1,DDB2,CHD3,LAMC1,PLA2G4C,KDELR1,ARL6IP5,C14orf132,SAMD9L,VAMP4,MARCHF8,ABCG1,RTP4,ZDBF2,MDH1B,METTL21A,ZBED5-AS1,NPHP3,VPS4B,SLC1A4,RSPRY1,BMPR2,C12orf76,TNFRSF11A,TCAIM,CTBS,ATRAID,LTA4H,APAF1,EVI2A,GALC,GPR65,JAKMIP2,MAST4,FBXO34,FTO,RETREG1,PIK3R3,EIF3F,GRK3,MTARC2,TTLL5,LPIN1,TFDP2,PDZD2,SENP7,GPSM2,TMEM19,CYP39A1,GOLPH3L,PRKAB2,DACT1,CFAP20DC,ZNF217
GSE45739_NRAS_KO_VS_WT_UNSTIM_CD4_TCELL_UP	CUD	-0.000189546	0.000695455	0.7852	159		brain	TWAS	c7	0.7852	1	MYO19,ARHGAP45,SNHG4,PPAT,PAICS,ALG3,GAR1,UTP3,FLJ20021,FAM241A,IFNGR1,GPATCH4,ISG20L2,PDE9A,QTRT2,GSPT1,SNHG17,EIF3B,GPR157,BATF3,EIF2S1,GATAD2A,NUDC,STAT4,TFAM,FAM177A1,MSH2,CD55,ZMPSTE24,TNFRSF12A,DNAJA3,NETO2,NCL,SERPINB9,ALG8,THUMPD3,UBE2G2,JPT2,MRTO4,ICAM2,GGCT,SNHG1,ZNF584,POLR3K,MCRIP2,MTHFD1L,TNFRSF25,PTGER3,SPHK1,NCEH1,PITPNA,SDF4,TES,TIPIN,BCCIP,NDUFAF2,TASOR2,BCL2,PDSS1,MMD,GINS3,MAPK6,NME1,UTP18,LRP8,GFOD2,RAB8B,RPS6KA5,TMEM158,PLD6,NPM3,POLR1G,TMEM97,TLCD1,SLC5A6,PNP,MTRR,GFM1,OPRM1,CHRNA5,MRPL39,NMD3,GALNT18,RRAS2,DUSP2,RAD1,UMPS,NOC3L,E2F6,GOLPH3,NFKBIZ,COPRS,NKD2,SNRPB2,POLE2,RNF144A,SRPRB,CDC123
GSE45739_UNSTIM_VS_ACD3_ACD28_STIM_NRAS_KO_CD4_TCELL_DN	CUD	-0.00055349	0.000962867	0.565403	175	0.871331	brain	TWAS	c7	0.565403	1	GNLY,CD8A,HLA-A,HLA-C,HLA-DMB,HLA-DMA,CDK14,SPON2,FAT4,ATP8A1,CLCN6,SPARCL1,SLC25A4,TLR3,GYG1,PDGFA,CHST12,PALLD,APMAP,ROR1,RNF40,RIT1,SEMA4A,ISG20L2,MTCL1,GALNT3,SLC17A9,CTSW,CASZ1,CRIM1,MATK,TSPOAP1,AOAH,NME8,STAG3,GATAD2A,CHST10,NT5E,SPHK1,RHBDF2,MXRA7,EFHD2,PDGFD,GTF3C1,ACOX2,CD244,DLG5,B3GAT1,PLCG2,HOMER1,PLEK,CHSY1,PTPN22,GTDC1,RHOQ,F2R,IL12A,COLGALT2,PLAAT3,BCL7A,KIN,MCTP2,DNMBP,SIPA1L3,CAMK2N1,PKIG,NIP7,HDAC9,ENC1,ITPK1,DENND2B,LYVE1,DKK3,GALNT1,TTC38,NUAK1,AGAP1,KLRD1,KLRK1,KLRC4,KLRC3,YBX3,PTPN12,SLC1A7,TMEM97,SCCPDH,GPR65,VAV3,TGFBR3,PTPRK,PRSS23,MAP3K8,ADRB2,FAM3C,RRAS2,MYO6,FYN,LITAF,PDLIM1,ARHGAP26,PLXND1,BPGM,BFSP1,GSE1
GSE45739_UNSTIM_VS_ACD3_ACD28_STIM_NRAS_KO_CD4_TCELL_UP	CUD	-0.00354815	0.00370949	0.338818	175	0.22447	brain	TWAS	c7	0.338818	1	INPP5A,NFRKB,DIDO1,ZNF512B,PCMTD2,GABBR1,LTB,EPHB6,GSTK1,VPS8,TBC1D4,MCUB,GRSF1,EXOC1,PAICS,TACC3,TMEM131L,TRIB2,TESPA1,DGKA,NEMP1,INPP4B,FAM13A,RFNG,PRPSAP2,PHC1,DALRD3,PRKCA,LIMS1,ITGA6,PDK1,RERE,LINS1,STX16,CBX7,CACNA1I,ADSL,PMM1,SPG7,VIPR1,F5,GOLGA8B,FCGRT,CD5,PRORP,ATP5PD,NUP85,UXS1,MALT1,SERINC5,SSBP2,SSBP1,IFI44,ACYP2,SPTBN1,DPP4,TTC12,NUP50,CRYBG3,APBB3,MDFIC,DEF6,PPWD1,MAST4,TNFRSF25,UBR4,HADHB,SYNE3,TRAK2,KRT18,LANCL1,TRAC,HAUS4,PIGC,MEIS3P1,ENOSF1,DEAF1,RNASET2,NET1,CEP68,MX2,TENT4A,ANK3,ARID5B,LETMD1,PCYOX1L,DYRK2,MICAL1,EDEM1,DENND5A,LPIN2,ADI1,LTBP3,CORO1B,CAMK4,LDHB,ST8SIA1,C2CD5,IL6ST,ANKRD55,ADPRM,PDE4DIP,GPA33
GSE45739_UNSTIM_VS_ACD3_ACD28_STIM_WT_CD4_TCELL_DN	CUD	-0.000141557	0.000966961	0.883611	157	0.88685	brain	TWAS	c7	0.883611	1	PRPF31,CD8A,HOPX,ATP8A1,SEPTIN11,PLOD1,MFN2,MFSD10,APMAP,SLC25A4,ACAA2,STK17A,FCGBP,SLC36A1,ATG2A,CTSW,PDZD8,YWHAQ,DPY19L1,AOAH,PIN1,KLRG1,KLRD1,KLRK1,KLRC4,KLRC3,KLRA1P,CRIM1,CHST12,MATK,TSPOAP1,TBKBP1,GATAD2A,PITPNC1,WIPI1,NT5E,LLGL2,RHBDF2,MXRA7,JMJD6,RAB29,EFHD2,HEXIM1,CD244,PPM1A,XPNPEP1,PDSS2,HOMER1,PLEK,CHSY1,GTDC1,F2R,CHP1,ZNF184,PHGDH,PLAAT3,SRSF9,RHOF,VPS37B,TPST2,RAB5C,CAMK2N1,EIF4G3,NPC1,SAR1A,YBX3,GGA1,APOBEC3G,YES1,RIC8A,C11orf21,TSPAN32,ENC1,ITPK1,RAB27A,PTGDR,TTC38,MT2A,MT1E,AGAP1,PIP4K2A,FKBP11,SCCPDH,JAKMIP2,LYST,GPR137B,TGFBR3,PRSS23,MAP3K8,ADRB2,PRR5L,DUSP2,TXNL4A,LITAF,ARHGAP26,NAA50,IQGAP1,ATP1B3,BPGM,CARS1,PARP8,GTF3C1,GSE1
GSE45739_UNSTIM_VS_ACD3_ACD28_STIM_WT_CD4_TCELL_UP	CUD	0.000341417	0.00425899	0.936107	167	0.40652	brain	TWAS	c7	0.936107	1	R3HDM4,TNNI3,GABBR1,DDR1,LTB,EPHB6,EPHA1,IDUA,TBC1D4,PPEF2,CCNI,TNFRSF4,MEGF6,LIMK2,ADGRE1,SULT1B1,TRIB2,TPD52L1,TESPA1,DGKA,CACNA1G,LGR5,FAM13A,DET1,C6orf120,TTC28,BSDC1,KCNN1,ENGASE,SGSH,ITGA6,RERE,VIPR1,GPHN,F5,SELL,HKDC1,CRYAB,ADTRP,CEP85,HFE,NPC2,NETO2,ADD3,MINDY1,PFKM,DPP4,MAP3K3,ADAM19,AK5,NUMA1,EDEM3,CD59,TNFRSF25,SSBP2,PTGIS,C14orf132,KRT18,TIAM1,TSEN2,WNT7A,CACNA1I,MEIS3P1,ALS2CL,SIRT3,RNASET2,CCR6,IL27RA,WDR73,PDE8A,BCL2,N4BP2L1,MCF2L,ZNF507,PLAC4,ICA1,ACVR2B,LRP6,TPM1,RPS6KA5,FBLN5,TAF4B,KLF7,NDRG2,ACVR2A,MAST4,ANK3,CLTCL1,ADAM12,SLC16A10,TRAF3IP2,INF2,CRIP2,DENND5A,C1orf115,CFAP44,SPICE1,LTBP3,CORO1B,SASH1,IL6ST,ANKRD55,PDE4DIP,GPA33,DACT1,AKR1C1
GSE45837_WT_VS_GFI1_KO_PDC_DN	CUD	-0.00174469	0.00356059	0.624134	162	0.543077	brain	TWAS	c7	0.624134	1	DMAC2,ETHE1,KCNN4,TFPT,PRPF31,RPS9,UCKL1,PARL,SOD1,ATP5PO,NIPSNAP1,UQCR10,PFKP,UBE2K,AEN,ISG20,ATP5MC2,ANXA6,CCT7,DBI,NDUFA7,PIN1,ECSIT,DALRD3,HEMK1,AUP1,OCEL1,BST2,DDX49,RFXANK,CLPTM1,SNRPD2,SAE1,ATP5MF,COPS6,SUN2,CBX7,ADSL,DNPH1,HMGN2,ATP5IF1,MPI,COX5A,PDIA3,PRMT1,TOR3A,RBCK1,UQCR11,PLEKHJ1,LSM7,EEF2,ANXA11,AP2B1,DDT,SPECC1L,KIAA0040,CDC42SE1,PSMD4,FASTK,PSMC5,TBCA,NDUFA2,GANAB,COX8A,NUMA1,SNRNP25,DECR2,COG4,SEPTIN9,CTDNEP1,MPDU1,SLC35C1,VOPP1,RAB5C,CAPZB,DFFB,ARL6IP5,EBNA1BP2,SDHC,RAN,MTHFD1,POLR2F,PSMD8,GMFG,MZT2B,MZT2A,COX6B1,POLR2I,PSMD13,EPS8L2,MRPL23,BCCIP,CFB,ETFB,PDCD5,NME1,HDHD5,MRPL40,NPM3,GNA12,SNRPF,UQCRH,STARD7,ATP5MC1,UBE2Z,BANP,TRAPPC2L,EIF3F,NFATC1,PSMB6,RPS7,YARS2,MRPL58,ATP5PD
GSE45837_WT_VS_GFI1_KO_PDC_UP	CUD	0.000243696	0.00411366	0.95276	164	0.52724	brain	TWAS	c7	0.95276	1	CUBN,CNGA3,HLA-A,CYP3A5,CCZ1B,ADGRA3,IDUA,GUCY1A1,TRIM2,CLOCK,TPD52L1,MYH14,SLC35D1,NES,SGSH,FASN,ADAM20,SLC17A9,ATG16L1,KPNA6,BSDC1,INO80B,SLC5A7,CYBRD1,EP300,GUCA1A,NKTR,CEP85,NEIL1,SLC30A6,RAD54L2,PRKCD,PROSER1,MAP3K3,ERN1,RHOBTB3,RBFOX2,TPP2,SEC14L1P1,TMEM176B,PDE8B,TNFAIP2,ZNF324,BTN2A3P,PRPF40A,CHODL,EDEM3,ALOX12,VAMP2,NELL1,ITIH2,ASB4,DNAJB4,CORO2B,SYTL2,ODR4,ITGA5,ARHGAP33,PART1,LMAN1,MOCOS,STX1A,SASH1,LATS1,SPPL2B,SLC30A10,PGAP1,CALU,TRABD,CLEC1A,PLAC4,ADCY6,FLCN,FAM222B,SLC2A2,WNT2,PPP2R2B,GTF2H2B,KCNMB1,CLTCL1,CDH6,NCAPG2,STK38L,DENND2B,TMEM41B,RUFY2,POPDC3,SLC66A3,FURIN,SATB1,RNF24,MTMR11,FHL5,PRKAB2,WASF3
GSE45881_CXCR6HI_VS_CXCR1LO_COLONIC_LAMINA_PROPRIA_DN	CUD	2.99E-05	0.000694798	0.965692	172		brain	TWAS	c7	0.965692	1	CPEB1,LAMA5,TPD52L2,USP13,ZSCAN9,HLA-F-AS1,LTB,DDAH2,HLA-DMB,HLA-DMA,RING1,NCF1C,CDK14,GGA2,PRKCB,MIIP,MARCHF1,ARHGAP22,GLO1,EHD3,RASGRP3,ENTPD1,BLNK,ISG20L2,DOP1B,UBE2D4,SLC23A2,AKT2,GM2A,ATOX1,SNX15,C11orf80,ABCA6,DBI,TMED9,DMAC2L,KCNN4,APOC2,COPS6,CHST10,INPP5F,PDIA3,LIN7B,PRMT1,LAMB3,HEMK1,SFMBT1,RALGPS2,TOR3A,FMOD,CD200,EFCAB2,STX7,SYT17,PKIG,CD40,TCF3,QRSL1,SOBP,MYDGF,PLIN3,YPEL1,SMARCB1,GSTT1,ABCC8,ORAI2,SNRNP25,ARHGDIG,TELO2,TRAK1,PTPN2,VOPP1,MTHFS,RETREG3,DNMBP,CES1,TBC1D22A,SIPA1L3,FCGR2C,FCGR2B,NIP7,TUBA3D,ALOX5,EPS8L2,RUBCNL,SYNGR2,TESC,OSBPL10,BMPR2,CKAP4,YBX3,BACE2,NME1,FAM53B,MAPRE3,ABCB4,GNA12,MRPL40,CLMN,TCTA,DAG1,UQCRH,WNT16,FAM3C,PPFIBP1,ZNF430,CBFA2T3,ATP2A1,CREB3L2,CDC42SE1,CD2BP2
GSE45881_CXCR6HI_VS_CXCR1LO_COLONIC_LAMINA_PROPRIA_UP	CUD	0.00231057	0.00380347	0.543526	175	0.914593	brain	TWAS	c7	0.543526	1	NFRKB,PLXDC1,LINC00342,ANKRD36,STAG3L1,EXOC1,POLR2B,IDUA,VPS8,H2AJ,P2RX4,PTPN13,HERC3,GOLGB1,KPNA1,APPL2,DGKA,ARAP2,KCTD13,MIA3,SUSD4,RAPGEF6,ATG16L1,FAM193B,CMAHP,H1-2,PDXDC1,ZZEF1,ANKFY1,MINK1,PCSK7,SCN2B,BAZ2B,CD302,CACNA1I,EP300,NKTR,KIFAP3,GOLGA8A,GOLGA8B,SLC30A6,STAT4,PROSER1,AREL1,ARHGEF7,ELMO2,CRYBG1,ERO1A,APOL3,SGSM2,NUP205,ADSS2,TTLL3,KIF21B,ZDHHC11,GFER,TPP2,MED15,ASIC3,TRIP12,TAF1C,APBB3,WDR55,PRPF40A,VPS52,MAP3K4,UBR4,POLR2A,VAMP2,DOP1A,PTTG1IP,MCM3AP,C14orf93,FAM8A1,KLF12,PLEKHB2,RINT1,SLC4A7,TNKS2,YES1,CPVL,LMAN1,MACF1,PSME4,AAK1,RARS1,PGAP1,IQSEC1,NAA16,EML4,HERC1,KLC1,TENT4A,YTHDC2,TNIK,DYRK2,IL1A,MAST4,FBXO38,ATXN7,RUFY2,TMEM41B,MPHOSPH9,CST3,IL6ST,GPR63,NOTCH2NLA,CLIP4,LGALS8,CEP83,SEC61A2
GSE4590_LARGE_PRE_BCELL_VS_VPREB_POS_LARGE_PRE_BCELL_DN	CUD	0.00506218	0.00395902	0.201022	156	0.102839	brain	TWAS	c7	0.201022	1	ZAP70,RELL1,NFKB1,CCNG2,P2RX7,PITPNM2,PTPN13,DOCK9,TMTC4,TTC3,LPCAT1,CLOCK,SH3RF1,LIPA,BIVM,TRIB2,ACAA2,CHCHD3,LRRC66,ABLIM1,GFRA1,IKZF3,JARID2,ARHGAP12,BMP7,EFEMP2,RAPGEF6,NEU3,SHISA5,PRKAR2A,TIMP2,UACA,XRCC5,CD82,SYT13,F2,NBEAL1,ABI2,EPDR1,PRKD2,FKRP,FLVCR1,PTPN14,ANO10,CASP8,SEMA7A,CD5,SYT14,ARHGEF3,KCTD6,LRIG1,DTX1,PHLDA1,DRAM2,RCBTB1,DPP4,GIMAP4,GGCT,DZIP1,ADAM19,MAP3K4,PSPH,USP33,DNAJB4,IQCH,RNF125,ACOX1,PRMT7,ST3GAL2,SKIL,SLC28A2,AGFG1,CENPV,KLF11,FAM107B,ITGB2,TMEM161B,ADGRE5,LBH,AAK1,ZDHHC13,PXYLP1,RASA2,HERC1,KCNIP2,SSH2,FBXO38,TULP4,FYN,NDFIP1,PRKCQ,SFMBT2,SLC35G1,CD81,IL6ST,METTL6
GSE4590_LARGE_PRE_BCELL_VS_VPREB_POS_LARGE_PRE_BCELL_UP	CUD	0.000421961	0.00422757	0.920494	140	0.726419	brain	TWAS	c7	0.920494	1	PLXDC1,LAIR1,TBC1D9B,RNF130,CYP51A1,CDK6,SAMD9L,RNF216,TMEM50B,PI4K2B,MSMO1,TIFA,ALPK1,IFNGR1,NT5C2,ATG4C,DNAJC6,NCOA7,DNAI4,EFHC1,TRAM2,RRP1B,XBP1,GM2A,DDX60,SLC15A4,CHD9,PIK3CD,CLEC2D,CMAHP,PRKCA,LIMS1,ANXA2,SLC25A12,RAB3IP,ATP8B4,SLC27A2,HSD11B1,EMC3,ITGB4,SRP68,EPCAM,CD200,GBP4,PPT1,SMAP2,SKAP2,DGKE,ADD3,SLC12A2,NPC1,OSBPL1A,GOLPH3L,TDRKH,S100A10,LDLR,TGFBR3,FNBP1L,IFT80,ANKS1A,PLAAT3,EZH1,RNASEL,HP1BP3,RGS18,CUX1,PCGF5,MYOF,RPTOR,SESTD1,CDC42EP3,PCTP,CPNE2,FUT8,RAB38,MCOLN2,CRLF3,DHCR24,STXBP5,OGFRL1,KCNK5,ZDHHC14,SNX9,TSPAN2,PLD4,NCKAP5,RAB3GAP2,SLC66A3,RCN1,H19,PARP8,ARHGAP18
GSE4590_PRE_BCELL_VS_LARGE_PRE_BCELL_DN	CUD	-0.000458445	0.00424503	0.913999	128	0.247708	brain	TWAS	c7	0.913999	1	PWWP2B,PPP1R12C,EEF1A2,SAMD10,KCTD7,CLIP2,GTF2IRD2,MIB2,CDIPT,TRIM68,MSL1,NAALADL1,MRPL49,BBS1,HMGCS1,ASB1,NMNAT1,EPHB2,GALE,ABHD8,GTPBP3,ARRDC2,INO80B,ZFAND2A,MIB1,YPEL2,BLOC1S3,ARID3B,TTBK2,NT5DC3,CFL2,PLEKHA1,C7orf25,THNSL1,LATS2,CCDC127,FAHD1,ERCC5,RABGGTB,THUMPD2,MLYCD,VAMP1,IFFO1,RHOV,COA4,CASP9,PLA2G5,FGF11,VAMP2,DUS3L,B4GALT6,TRIM65,ASXL2,SLC5A6,GTSF1,MCRIP2,TSEN2,METTL13,MFF,ARHGAP33,RPRD1A,PHETA2,NLRX1,CBL,PPIL4,MED17,CCL25,KANK3,TTC33,FLCN,SLF2,BBS10,AACS,MFAP3,KAT6B,BRF1,SH3YL1,LDHB,GOLPH3L,PDE4DIP,MGMT,ZSCAN2,CCDC115,NLRP10
GSE4590_PRE_BCELL_VS_LARGE_PRE_BCELL_UP	CUD	-0.00337925	0.00485456	0.486367	109	0.57414	brain	TWAS	c7	0.486367	1	SOCS7,PCGF2,HCN2,NEURL3,GNB4,SMURF1,DCBLD2,GRID2,TTC3,BRWD1,TLR3,NIPAL1,TEC,CDC42BPA,KDR,ATP10A,NINL,PRPF38A,TUT4,ACSF2,RAC3,GPR85,SVBP,PLOD2,CDC42BPG,NT5C3A,UACA,CRIM1,RPS6KC1,TPBG,GTPBP4,QSOX1,KDM5B,ARHGEF12,ARHGEF3,ABHD6,MX2,NETO2,ITGB8,RABGAP1L,GRAMD2B,FAP,IFIH1,SP110,POLR2G,FMNL2,PRPF40A,XAF1,CPA4,VOPP1,FAH,GXYLT2,SYNE2,HAP1,ABI1,ANKRD44,PKIB,CYP2R1,MAP1LC3A,MAPK11,MAGOHB,TPPP3,ASAH2,SGMS1,SCN3B,TAOK1,EIF5A2,MYCL,EDNRB,LCP2,IFI16,SFMBT2,HEBP1,PSMB9,AIG1,RCN1,SATB1,NR2F1,PTTG1,MARCKS,ACTN1,CD2AP,IMMP2L,PIGZ
GSE4590_PRE_BCELL_VS_SMALL_PRE_BCELL_DN	CUD	-0.000816419	0.00470041	0.862108	94	0.138856	brain	TWAS	c7	0.862108	1	ABCA7,FGFRL1,TMEM33,ELMOD2,PRDM5,SEZ6L2,SMOC1,EEF1A2,BAMBI,MPV17L,TSPOAP1,ENO3,FBXL17,SCRN2,ARL5B,RPS11,PYROXD2,RPL29,LLGL2,ACYP1,ZDHHC20,GCLC,SERINC5,SLC38A2,MEGF10,PHF21B,ADAM19,ZKSCAN3,KRT80,GTSF1,MGAM,CNTNAP1,PLA2G5,FYTTD1,IQCG,CORO2B,NXN,SGSM2,C1GALT1,CAP2,SIGIRR,EPHB2,MCOLN3,CLSTN3,CERS5,SLC35F2,SERPINI1,TNKS1BP1,GPAT2,RASAL2,NCOA1,TRIM33,NDFIP1,TMEM9B,ACY3,PDE1C,LRRIQ3,FDX1,MGMT,NLRP10
GSE4590_PRE_BCELL_VS_SMALL_PRE_BCELL_UP	CUD	-0.00260827	0.00472969	0.581314	113	0.682242	brain	TWAS	c7	0.581314	1	PCGF2,MIER2,GNB4,METTL27,SMURF1,TMEM175,STBD1,PRKCB,PIGP,HMGN1,TLR3,MFSD9,LRGUK,ACSF2,ALDH1L1,ATP11A,RAC3,PLOD2,CDC42BPG,ABCA5,SLC12A2,DSE,FEZ2,NECTIN2,BICD1,AKAP11,QSOX1,ARHGEF12,ZHX3,CD63,DTX3,MESP1,RABGAP1L,IFI44,PHF11,TMED1,NOD1,FBXO39,PLEKHA5,PDLIM4,SETMAR,CAND2,FMO2,OTUB2,ST6GAL1,TMEM9,SLC17A6,ANO4,PDE3B,MAGOHB,SPATS2,SCN3B,RHOBTB1,CRLF3,EIF5A2,SLN,RAB39A,SV2C,SFMBT2,FLVCR2,CCDC91,HEBP1,AIG1,RCN1,NAPB,AMIGO1,CMTM4,CD81,CD2AP,PIGZ,RNF6,HLX
GSE4590_PRE_BCELL_VS_VPREB_POS_LARGE_PRE_BCELL_DN	CUD	3.46E-05	0.000698595	0.960551	139		brain	TWAS	c7	0.960551	1	RDH13,CNNM3,PDS5A,AGA,KLHL6,USP53,ANXA5,ERBB3,SEZ6L2,POLR3E,TBC1D16,NARF,FBXL20,EFCAB7,TMEM185B,DGKD,NSD1,B4GALT7,MAP4K5,MPV17L,TSPOAP1,HEATR6,UBE2G1,RABEP1,TXNDC17,NBEAL1,EIF2AK4,TREM2,UBR2,TBC1D8,PAQR7,CD5,PHF7,MTMR10,HEXIM1,PLEKHJ1,FEM1A,RNMT,KIF21B,FAHD1,PPP3R1,IMPACT,RABGGTB,MEGF10,CD9,RGL2,ACAP1,CCDC88B,CDC42,PLA2G5,DNMBP,FYTTD1,B3GALT6,TANGO6,TERF2,GTSF1,MCRIP2,CNOT2,ATP13A3,COLEC12,PRDM15,C2CD2,UROS,RPRD1A,CLEC4E,FMNL3,RRP8,LRP6,SLC25A36,ADO,FLCN,DGKG,ZC3H8,IQCE,KAT6B,TRIM27,ZFPM1,MVD,PDE4DIP,ADAMTSL3
GSE4590_PRE_BCELL_VS_VPREB_POS_LARGE_PRE_BCELL_UP	CUD	0.000210942	0.000698933	0.7628	141		brain	TWAS	c7	0.7628	1	JAKMIP3,WARS1,WHAMM,SOCS7,PCGF2,GNB4,SMURF1,DCBLD2,CDS1,CD38,PIGP,TTC3,HMGN1,GYG1,MFSD9,C2CD4A,ALDH1L1,GYPC,THSD7A,ARL4A,SVBP,C11orf68,IL12RB1,ROS1,UACA,CRIM1,COX17,LY75,CLDN15,TPBG,BTN2A2,ARHGEF12,PDGFD,CNDP2,NETO2,LYG1,L3MBTL1,COBLL1,MESP1,RABGAP1L,RCBTB1,ETNK2,NOD1,PCDHB3,RMDN3,IL18BP,UPP2,VPS37B,HAP1,DHX58,PKD2L1,PCBP3,CASP8,FAM81A,SLC37A3,NUDT12,NALCN,TMEM9,NOS1,ABHD16A,IRF5,LYSMD2,MAPK11,KLRK1,MAGOHB,PNMA1,ME3,RAB38,RSBN1L,RASGRP1,ZCCHC2,CRLF3,POU6F1,FRZB,TNKS1BP1,CHRNA5,TEKT5,PHYH,HEBP1,COL11A1,PLAGL1,PTTG1,PRKCQ,CD2AP,PIGZ,CDYL2,HTR2A
GSE4590_SMALL_VS_LARGE_PRE_BCELL_DN	CUD	-0.00322651	0.00351751	0.359001	180	0.430754	brain	TWAS	c7	0.359001	1	TRDMT1,VIM,RFLNB,GLOD4,RPA1,CTNNA1,BTNL2,SLC29A4,FAM114A1,ANXA5,AIDA,DIPK1A,CNN3,PAQR8,CCDC57,KCNH5,ANXA2,PNMA8B,LINC-PINT,ARHGAP8,SELL,SEMA6A,FCGRT,AVPI1,EPCAM,BTN2A2,CDK19,SMAP2,MICU2,LIPT1,RBM11,FXYD5,CAPN5,CRTAP,RAD18,ANKRD45,FHL3,SEPTIN10,BHLHA15,ACADM,GIMAP4,PPP2R5C,ZNRF2,NOD1,GGCT,AQP1,EXPH5,MAT2B,ATP9A,DUSP3,SPINT2,GMFG,DEGS1,CPNE4,METTL15,PLIN3,EIF4E3,RAP1GAP2,CAND2,TES,KLF12,FAM107B,HEXB,RAB27A,DNAAF4,PMAIP1,CCR6,NECTIN1,WSCD2,LRRC8C,BBS2,DRC7,SMPDL3A,CKAP4,MAPK12,PIK3IP1,XYLB,SPATA6,SLC25A24,LGALS3,ADRB2,GAD1,DTD1,SEC16B,CEP170B,PDLIM1,ARHGAP26,GRK3,CMTM4,TNNT3,RNF144A,RCAN2,TAGAP
GSE4590_SMALL_VS_LARGE_PRE_BCELL_UP	CUD	-0.0044877	0.00437788	0.305323	126	0.371908	brain	TWAS	c7	0.305323	1	LAIR1,ARFRP1,CD8A,CXCL2,PLAC8,HPSE,SH3TC1,TLR6,ACKR3,TRIAP1,FBXL5,CD38,SORBS2,TLR3,TBC1D9,CENPC,TMPRSS11D,BLNK,PDXK,POLM,SIPA1,LUZP2,NEDD4,GCOM1,KIF15,ARHGAP11A,TET1,TSPAN15,SLC29A3,BCO2,SEMA7A,MS4A7,SLC15A3,NAB1,BAZ1A,MAP3K5,ITPR2,CR2,KCNJ10,TXN2,PDXP,PTAFR,SPNS3,VPREB3,PXDN,RNF145,DZIP1,RB1,ACAP1,DISC1,SLC66A1,ATP6V0B,ARFGEF2,RGS2,SLC28A2,GPR156,PIK3R4,SCN2B,JAML,S100A8,COX6B1,KLHL7,ASB2,NRP2,PADI2,CLEC4E,PIP4K2A,HDHD5,GRAMD1B,CYP4B1,ZFYVE21,GMPR2,TMEM26,CPD,PLK2,GAPT,MYOF,CD180,SEMA4B,CIB1,PTGER4,CAPSL,MARCKS,LAT,CYP39A1,PLA2G7,CLEC4D,PTPN14
GSE4590_SMALL_VS_VPREB_POS_LARGE_PRE_BCELL_DN	CUD	-0.00196731	0.00417736	0.637679	129	0.674207	brain	TWAS	c7	0.637679	1	INPP5A,ZDHHC7,ANKMY1,CD8A,NME5,CLIP2,RNF212,PDLIM5,SLC39A8,UBAC2,TXK,KLHL25,NINL,SNX25,ANXA5,NRP1,LIX1,ABLIM1,AGPAT3,ITGB2,SPRYD3,IKZF3,DHX58,CTSF,SLC25A48,ACP5,CLIC4,ARRDC2,CALHM6,ABI2,DLK2,MVD,DBNDD1,HHATL,ARHGEF12,GALNT9,P2RX2,COX4I2,TUBB2A,TUBB2B,GRAMD2B,ARSB,CCNF,KCNJ11,TMEM171,GIMAP4,ADAM19,IL18BP,PSPH,CDKN2C,LIG1,TAFA4,DUSP22,OSBPL3,AGFG1,TES,TBCB,IFI27L1,GREM2,OPN3,ADGRE5,CLEC7A,KCNIP2,DNAJC5G,DNAI7,CD163L1,KLF7,DAP,E2F7,PLCXD2,NUDT4,PDE6C,POPDC3,PDZD2,XXYLT1,PTPN14
GSE4590_SMALL_VS_VPREB_POS_LARGE_PRE_BCELL_UP	CUD	0.000224558	0.000971381	0.817179	155	0.713978	brain	TWAS	c7	0.817179	1	CACNB2,AATF,GTF2I,RNF216,THOC5,MLEC,TBC1D19,TIFA,ALPK1,IQCB1,DCTD,NT5C2,WDFY4,PRDM5,THUMPD1,GGA2,ERLEC1,PNPT1,ACSL5,DNAI4,FBXL20,PLOD2,EFCAB7,FARS2,PRKAR2A,RALGAPA2,NIT2,PECR,ICE2,BAZ2B,PPP5C,CCPG1,NEDD4,MEPCE,CUX1,EIF2AK4,KIFAP3,PITPNC1,ASCC1,MARVELD1,TDRD5,KBTBD3,KDM5B,EIF3C,CD200,KIAA1328,BRWD1,DNAJA3,DGKE,ALCAM,INTS4,SLC12A2,KATNAL1,OSBPL1A,KCTD1,IFT57,FNDC3A,THUMPD2,TMEM176B,TTC1,ZIK1,QSER1,NOC4L,ATP6V0B,INPP5K,TERF2,RGS18,LCLAT1,FBXO27,TDRD3,IL27RA,LUZP1,LSM7,CPNE2,IPCEF1,PTGER4,RIMOC1,ST7L,ASAH2,MAP4K4,SPATA6,NF1,CCDC125,GTF2H2,METTL8,PDK1,POLK,UBE3C,CCDC50,EXOC6,NR3C1,TET1,CCDC28A,CCDC91,BRD9,PARP8,IGF1R,CAMSAP2
GSE46025_WT_VS_FOXO1_KO_KLRG1_LOW_CD8_EFFECTOR_TCELL_DN	CUD	0.000191477	0.000965692	0.842826	163	0.397744	brain	TWAS	c7	0.842826	1	PIGW,DDX52,PCMTD2,G3BP2,GFPT2,SPCS3,COPS8,LLPH,NIPAL1,SLAIN2,ARFIP1,ELMOD2,CDKN2C,TUT4,GRM8,RWDD3,DCLRE1A,KCNN3,MORC3,PRNP,TMEM230,ARL6IP1,TOMM70,SENP7,DYNC1I2,FAM117B,LRRC58,HGD,TM2D1,CSNK1G3,PDE10A,CASP8,ANAPC16,TMEM266,TTF2,YIPF4,MORN4,FOXN2,WIPF1,LINC02609,PLEKHA1,PTGR2,CD46,LINC01003,CRYBG1,SSR1,YY1,ACER3,CMTM6,CLASP2,PEX11A,RNF25,SCAMP1-AS1,HIPK1,ACADM,PAX8-AS1,WASIR2,WDR90,EXPH5,TAS2R5,DSC1,GSKIP,AGFG1,YES1,ZNF22-AS1,TRIM22,TTN,MDH1B,ACLY,VPS4B,PPM1B,SMCO4,ANKRD44,COPB1,MYO5A,UNC13C,PRKAA1,BMI1,TMEM52B,TMEM158,TRAF3IP3,MICALL1,GPR65,SPDL1,ELK3,FTO,NUDT4,FAM3C,SHISA2,MED21,GRK3,FAM76B,MBLAC2,ABCC9
GSE46025_WT_VS_FOXO1_KO_KLRG1_LOW_CD8_EFFECTOR_TCELL_UP	CUD	-0.00010637	0.000973852	0.913023	155	0.366328	brain	TWAS	c7	0.913023	1	RASGRF1,ATP5F1D,WNT8A,APBB3,RNF182,TMEM120A,ADAMTS3,ERP27,SH3BP2,TMEM219,CD2BP2,STX4,OR52K3P,DYNLT5,RAC3,CASC3,SLIT2,YIF1A,COLGALT1,ARRDC2,TGM2,GNA15,TEX14,H6PD,HIF3A,SLC33A1,TPTE2P1,TRPM7,SLC14A1,CEP85,NUDC,CLK3,PTOV1,GHRL,EPCAM,EFHD2,ZCWPW2,FPR2,TTLL9,CTSA,SLC12A5,MKRN7P,VASN,ECEL1,CDH12,CEP72,PIP5K1A,SELENBP1,ZNF558,TYK2,PLCB3,AGPAT4,TNFRSF25,NDUFB2,EMC1,RAF1,HK1,TYSND1,PTGIS,SPHK1,DNAH17,CRK,SERPINF1,ZBTB1,NUP210,TES,MOCS1,MMRN2,ADAM23,KLF7,HLA-E,VWA7,LSM2,WNT7B,PKDREJ,PIGH,OTOS,CALU,TOB1-AS1,GFOD2,MPST,OSGEP,TOX4,CHST5,CCDC162P,COMTD1,GLYATL2,FAM228A,PIEZO1,CFAP92,FAM110C,ALKAL2,GNPTG
GSE46143_CTRL_VS_LMP2A_TRANSDUCED_CD10_POS_GC_BCELL_DN	CUD	0.000446415	0.000965248	0.643732	163	0.446581	brain	TWAS	c7	0.643732	1	DUSP8,EIF2AK3,RHOH,PGM2,PLXNA2,LDHC,HELB,TCN2,CCNG2,COX6A1,GRSF1,HS3ST1,FAAP20,TTC3,GYG1,PARP1,ATP5MK,LEPR,CNPY2,MIP,AVIL,CAMLG,BLNK,TM9SF3,TTC14,PNPT1,TUBGCP3,CCDC186,S100A6,DBNL,TMED4,ZNF740,ORMDL3,DNAAF5,FN1,RERE,MRPL24,ETFBKMT,METTL18,PITPNC1,GRK5,TAX1BP1,CD200,CAST,ARHGAP21,FXYD5,GGT1,POLG,AP3S2,SEMA4B,NGRN,RABGAP1L,ARPC2,SOWAHC,PHLDA1,PDCD6,FAHD1,CERS2,MINDY1,TMEM106C,RHOQ,COMT,GIMAP1,UBLCP1,PARP2,ZNF274,NIPSNAP2,RASA3,ARHGAP1,PTGER3,SNAP91,SYS1,ZSWIM1,FCGR2B,FCRLA,ZNF347,PITPNA,NDUFB3,MIOS,IMMP1L,TMEM167A,SLC37A4,GMFG,SHKBP1,CCR5,KLHL7,PTTG1IP,ITGB2,HERC2,CFH,NAV1,ETAA1,ARHGEF3,SASS6,KLRD1,PTPN12,ACAA1,REEP5,WLS,PTPN21,PLG,ZFP1,HBE1,AKIRIN2,RAB12,FANCM,CDC42SE2,COPB2,EMB,GTF3C1,SGF29,ADPRM,ANKRD28,TOPBP1,AKR1E2,GAS2
GSE46143_CTRL_VS_LMP2A_TRANSDUCED_CD10_POS_GC_BCELL_UP	CUD	-2.11E-06	0.00440124	0.999618	151	0.835245	brain	TWAS	c7	0.999618	1	RASGRF1,EFL1,HOMER2,USP10,ELANE,MBD3,NTSR1,EEF1A2,TCEA2,STK19,NOTCH4,PPP1R2P1,PRKG2,EMID1,SLC5A11,PHC2,HCLS1,GSTO1,DYM,NSD1,MXD3,CLK4,RDH5,SAR1B,DLX3,MAPK3,BCL7C,AP2A1,SYT3,DCPS,HAX1,EFNA3,ATG2A,ARL10,ARIH2,C1QTNF1,ROCK1,DOHH,HIF3A,C20orf27,EXOSC10,REX1BD,DDX49,GREM1,MTFR1L,STAB1,GNL3,MSH6,H2BC5,PLXNA1,EIF3C,PTBP2,CACNA2D3,EIF3D,PVALB,SSTR3,EIF3L,PICK1,ELAC2,ALDH7A1,TBL3,NAMPT,PRKCSH,ARAP3,RPS5,AARS1,SLC2A4,NTN1,TFIP11,RPL36,TOMM34,SAR1A,PPA1,B3GALT6,TSKU,RAN,RETSAT,MAT2A,MGAT3,NFKBIB,NFS1,USF2,U2AF1L4,COL18A1,LYVE1,TRPC6,LRWD1,APBB1,CPT2,MRPL37,NRBP1,WNT5B,SLC20A1,PPP2R2B,GALNT10,LARP1,PTCH2,RBP4,PDLIM1,EMP2,MAT1A,UNC45A,CHPF,MATN1,PHLDA2,TULP1,COLQ,TARS2,PAK2
GSE46242_CTRL_VS_EGR2_DELETED_ANERGIC_TH1_CD4_TCELL_DN	CUD	0.000123264	0.000963867	0.89824	174	0.13285	brain	TWAS	c7	0.89824	1	ECHS1,WARS1,CPEB1,LAIR2,FGGY,HLA-DMB,HLA-DPB2,KCTD7,DTX2,PGM2,TBC1D1,NFKB1,FLT3,GRSF1,TLR3,NOPCHAP1,C12orf75,LONP1,TRIP10,MYO1F,IL15,ABHD12,ANXA3,MTCL1,NSMCE1,JARID2,EHBP1L1,NDUFS8,COL16A1,GPR157,ENO3,POGLUT1,TNFRSF14,PRXL2B,PRDX3,CAMK1G,SLC16A9,CD300LF,RHBDF2,SNHG16,TOR3A,RAB29,IKBKE,GBP4,FLNB,NUB1,HSPBAP1,VPS35L,CD40,DSP,EYA3,GRAMD1A,NFKBID,BICDL1,NAP1L1,ZNF641,FMNL3,GALM,TNFAIP2,HBEGF,A1BG-AS1,DOCK1,TSPAN33,CFAP251,VOPP1,CCT6A,BDH1,EEF2,PPA1,GSDME,FXYD6,TMIE,ENOSF1,RASSF4,ASB2,PMAIP1,AMPD3,HERPUD1,ORAI2,TMEM52B,TMEM121B,RPS27L,SIGLEC7,LYPD3,ANKRD33B,F3,SYNJ2,TAGAP,KIAA1671,CREBL2,SLC22A18,PHLDA2,SOCS2,TMCC3
GSE46242_CTRL_VS_EGR2_DELETED_ANERGIC_TH1_CD4_TCELL_UP	CUD	7.66E-05	0.000974479	0.93731	143	0.661132	brain	TWAS	c7	0.93731	1	MGAT4B,IGFBP7,MCUB,CDK11A,TPRG1L,CALHM2,ANXA5,ITGA3,URGCP,IFIT2,BLVRB,ADAM17,KLF11,HPCAL1,FCHO1,AUP1,GPR146,CHST12,LFNG,CD82,TP53I11,CEP164,PARVG,MGAT3,MRTFA,LOXHD1,CD52,TMEM266,NLRC4,TTC27,NUCB1,FCGRT,SFMBT1,SNX1,KCTD6,STAT6,STAC3,CRYBG1,OAS3,OSER1,SIPA1L2,TMEM200B,MECR,PAQR4,C1orf162,EPAS1,AGGF1,MS4A14,TMEM223,EHD4,CHMP2A,SLCO3A1,ST6GALNAC2,SEPTIN9,TMC6,ANO7L1,KCNAB2,DISP1,CABLES1,ABHD4,S100A9,ADORA2B,TRPV2,ERGIC3,POLR2I,CD151,AATBC,ADARB1,TECR,PHLDA3,PPP2R2D,IQSEC1,PIP4K2A,TMEM60,B3GLCT,SSBP3-AS1,PIGS,GIT1,REEP5,SLC25A48,CARD14,BCAR1,TMEM243,SERPING1,LPXN,DTX4,VCL,ME3,TP53I3,FAM228A,NCOA1,STARD7,TMEM127,INF2,SIVA1,AKT1,HSBP1L1,PRCP,FKBP5
GSE46242_CTRL_VS_EGR2_DELETED_TH1_CD4_TCELL_DN	CUD	0.00407398	0.00364179	0.263279	181	0.998738	brain	TWAS	c7	0.263279	1	SLC39A12,LINC00842,LMAN2L,POR,CCZ1,SPINK2,HADH,STK32B,WDFY3-AS2,ALB,GGA2,PRKCB,GYPA,HHIP,EAF2,PARP9,ACSL1,PCCA,TRIB2,DNAJC6,TIGD2,GPRIN3,IFIT2,KIF20B,BLVRB,ZNF300,TTC9,ADAM17,DBI,UIMC1,RHCE,CRIM1,TEX14,GDPD1,CD82,APOC1,PPP5D1P,DBNDD1,ABHD5,ARHGAP11A,KIRREL3,UBXN11,RPP25,FCGRT,HSD11B1,AHI1,ABHD6,WASF1,FAM89A,SIPA1L2,RPP38,LSM10,SOWAHC,PGBD5,OTOGL,EPAS1,DNER,PEPD,AGPAT4,ST20-AS1,PON3,RNASEL,DISP1,CABLES1,AIFM2,ST6GALNAC2,NDUFB3,TMEM237,C14orf93,S100A8,PRDM15,AATBC,IRF7,TMEM80,HEXB,OR51B5,OR6A2,CRLS1,APOL6,ANO4,PRAM1,MYO5C,TUG1,PIP4K2A,DNAJB11,DTWD1,CNST,SCCPDH,CFDP1,TCTN2,SCARB1,RARRES1,ME3,LPXN,DTX4,TLCD2,SAYSD1,OSBPL6,SEMA4B,NXPE3,LINC00624,PCOLCE2,AMIGO2
GSE46242_CTRL_VS_EGR2_DELETED_TH1_CD4_TCELL_UP	CUD	6.61E-05	0.000965062	0.945427	192	0.600878	brain	TWAS	c7	0.945427	1	STK32C,ECHS1,ADAMTS8,PSMB3,MYADM,CDC42EP5,SYT5,HELZ2,PGM2,TBC1D1,TLR6,SLC7A11,UQCR10,CAMKK2,TRIP10,RBMS2,RASGRP3,ENTPD1,BCL7C,ITGAX,SND1,TNIP1,INPP5D,PDLIM7,MAD1L1,MOB3A,AMH,PIP5K1C,MATK,TNFAIP8L1,POGLUT1,PCSK7,FXYD2,PPP5C,CENPM,GUCA1A,KPNB1,ISYNA1,LOXHD1,TSPAN15,TRPM4,RCN3,BAP1,H1-3,OLA1,CHST13,TMEM38A,ABCF2,ACTR3B,SHCBP1,PXDC1,ATP2A3,GRAMD1A,CAPNS1,SOBP,ABHD2,KIAA0040,LINC01106,ZNF641,GALM,DHRS12,ILRUN,PRRC2A,AGPAT1,NDUFA12,CHD3,VWA5B1,KIF17,NBPF3,RAP1GAP,TP73-AS1,TOMM34,RANBP10,PSKH1,SLX4IP,SOGA1,NAGPA,PRSS50,PMAIP1,MC4R,GDI2,POLDIP3,MT1E,RSPRY1,CHCHD4,SLC25A15,SBF1,NME1,LRP8,CHMP4B,GGA1,ABCB4,F3,VDAC2,COMTD1,CCDC81,SERPINF2,DUSP2,STARD7,PLD4,KIAA1671,SCMH1,NUDT5
GSE46242_TH1_VS_ANERGIC_TH1_CD4_TCELL_DN	CUD	-0.000167618	0.000957307	0.861006	188	0.552115	brain	TWAS	c7	0.861006	1	MYO1H,RNF182,NPY2R,USP53,EMID1,TUG1,GRSF1,NPFFR2,GATB,NFXL1,TM4SF18,CDC42BPA,TAPT1,LINC00486,SPTLC3,SNAPC2,TIMM44,ACAN,ARPIN,ADAM20,SART1,RHCE,CLEC12B,NRCAM,NPIPA1,RERE,ZNF580,OSMR,FOXP4,CUL9,ZNF14,ARHGAP11A,PGBD4,ADAMTS20,TBC1D17,HPS1,CAMK1G,BAP1,GNL3,H2BC5,LINC00240,FAM110A,WASF1,KIF25,ZCWPW2,EXO5,CASQ1,SDHC,ZNF568,RYR1,MAN2A2,UNC45A,ZDHHC11,RPRD2,TCHH,ZNF641,FKBP11,FAIM2,MOBP,OR2W3,FBXO36,ZNF384,ZNF544,DOCK1,PEPD,TMCC3,NDUFA12,RETREG3,TUBG2,SYT16,TAFA4,PALD1,AGRN,RGS2,TMEM237,DDX18,ADORA2B,ALLC,NAGPA,UMODL1,IRF7,CD151,GDI2,RFXAP,DEPDC1,PMS2P4,GNG7,RAB15,ACOT6,RSBN1L,CTTNBP2,KCNK2,GLYATL2,SNTN,MCCC1,BEND7,KIAA1671,ULK2,GSTM4,ATP10B,RAB30,PHLDA2,FKBP5,KLHL32
GSE46242_TH1_VS_ANERGIC_TH1_CD4_TCELL_UP	CUD	-0.00212352	0.00423653	0.616202	150	0.674239	brain	TWAS	c7	0.616202	1	PLPP2,PTBP1,SIL1,NDUFA2,HARS1,ZSCAN16,POLR1H,NSUN5P2,TBL2,PMS2P5,SLC2A9,PLBD1,SEL1L3,PRKCB,VNN2,LIMK2,RFPL2,WFS1,SUOX,STAC3,ENTPD1,CARD14,NPLOC4,SIPA1,EEPD1,TMEM177,PHC1,PGPEP1,NME6,PFKFB4,USP4,TGM2,MATK,SUPT4H1,FN1,ALKBH3,CXCL16,LBR,STAG3,ITGB3,UPP1,ALG10B,CD300A,CD300LF,RHBDF2,PPFIA4,ATP6V0E2,ACTR3C,GIMAP4,SLC45A3,NPC2,CR1,ACOT8,LINC00900,SSTR1,SERPINB6,POMP,ALOX5AP,PTPRU,PGBD5,TEDC2,GALM,HSBP1,CCDC9B,EHD4,TRMT112,C2CD3,ZNF713,DHX8,G6PC3,PLA2G5,RASIP1,HSD17B14,NYAP2,CREB3L2,CLEC2L,GPS2,SLIRP,INO80D,C1orf53,BBS5,FASTKD1,NUP210,CHCHD4,BCL2L10,CES2,CES3,SIGLEC7,ZNF283,PCK2,NEDD8,TP53TG1,CCDC125,LFNG,IPP,MYADM,PLPP3,TUB,NRIP3,SRGN,TSPAN14,LIN28B,AMPD2,RCSD1
GSE46242_TH1_VS_ANERGIC_TH1_CD4_TCELL_WITH_EGR2_DELETED_DN	CUD	-0.000161589	0.000697238	0.816727	147		brain	TWAS	c7	0.816727	1	IGFBP7,HADH,GCN1,LINC01089,HHIP,POLL,CALHM2,WDFY4,ANXA5,MVP,SLC38A10,SECTM1,MRPL34,FCHO1,FAM162B,GPR146,CHST12,CA4,PECR,ZNF232,CEP164,CEP112,PITPNC1,FAM241B,NUCB1,SNX1,KCTD6,SLC25A26,BMP8B,CAP1,STAT6,ZNF790-AS1,AAMDC,TMEM200B,SEPTIN10,PGP,PAQR4,C1orf162,ETFA,DNM1P46,SNTG2,SCCPDH,OR2W3,TYW3,AGGF1,TMEM223,EHD4,ST6GALNAC2,SEPTIN9,TMC6,TAFA4,TMEM125,CAPRIN2,ABHD4,ADORA2B,TRPV2,ALKBH5,SH2B2,KLF11,AATBC,UBE2G2,OPN3,PTX3,EGLN2,RFXAP,GPD1L,DYNC1LI1,SLC35E4,PIP4K2A,CCDC88C,UNC119,PIGS,COX14,ZC3H14,RNASE4,CTTNBP2,SCARB1,SLC35A1,VCL,ME3,GLYATL2,ADRB2,STARD7,CALCOCO2,INF2,AKT1,TEX101,GPRC5D-AS1,PRCP,FKBP5,PCOLCE2,AMIGO2,NMB
GSE46242_TH1_VS_ANERGIC_TH1_CD4_TCELL_WITH_EGR2_DELETED_UP	CUD	-0.00338831	0.00347501	0.329534	180	0.228719	brain	TWAS	c7	0.329534	1	WARS1,CPEB1,RFLNB,ARFRP1,CD83,ORC5,KCTD7,LIAS,TBC1D1,FLT3,POMP,MYL5,SEL1L3,RGS12,NOPCHAP1,C12orf75,ANXA3,NSMCE1,DOP1B,ICOSLG,SIPA1,AKTIP,GPX1,GPR157,ALKBH3,ENO3,POGLUT1,PRXL2B,UPP1,G0S2,SPG21,CD300LF,RHBDF2,ATP6V0E2,ZBED10P,NUB1,GBP4,CD55,ACOX2,CD84,CD40,DYDC2,PSMD4,SNX27,COL4A2,GALM,TNFAIP2,S1PR2,UGGT2,LINC00294,KCNE3,KDM2B,CFAP251,VOPP1,ST20,FAH,MELTF,BDH1,RMC1,MED8,MLKL,RYBP,GSDME,FAM107B,ASB2,PMAIP1,AMPD3,SDHB,BBS5,MMD,TGFA,MB,SLC36A4,CHCHD4,SLC25A15,RGCC,DPY19L3,NUDT19,OXER1,NME1,TMEM121B,BCL2L13,CHST15,SIGLEC7,IFT88,CHMP4B,KIF2A,ANKRD33B,ABCB4,MYADM,SYNJ2,SNN,HTR7P1,TNNI2
GSE46468_LUNG_INNATE_LYMPHOID_CELL_VS_SPLEEN_CD4_TCELL_DN	CUD	0.000534814	0.00384834	0.889472	151	0.893462	brain	TWAS	c7	0.889472	1	PIGW,CYSTM1,SQSTM1,CD83,BUD23,SMURF1,CDK6,PPAT,INTS12,MOB1B,TNFRSF4,KPNA1,FAM241A,ARAP2,VTA1,TCP1,PURB,QTRT2,GSPT1,DMAC2L,CSGALNACT2,FASTKD5,NUP58,DESI1,NDUFA6,EIF2S1,SLC27A2,ZNHIT6,TTC27,INAFM1,PRMT1,TFAM,BAZ1A,FAM20B,EEF1E1,CAP1,TSPAN31,MAPKAPK5,FEM1A,UBA2,ADSS2,TNFRSF12A,PNO1,MRTO4,UTP15,SUCLA2,HSBP1,KIAA0753,NAT10,EBNA1BP2,TRNT1,SETMAR,SPHK1,RAN,MAT2A,AGFG1,CSNK1E,TIPIN,USP14,MRPL14,RSL24D1,RRP7A,TRMT6,CRLS1,IL27RA,NECAP1,TAB2,LRRC8B,NOP58,LRWD1,AP1S1,EIF5,EVI2A,TFB2M,SLC35F2,TTC4,DNTTIP2,MED19,MRM3,METTL16,FAM3C,LMBR1,NOM1,MED21,ADCY3,NOC3L,TM9SF3,PSMB6,RRP12,KMT5A,UTP6,TIGAR,SNRPB2,POLR3C,POLR2D,HEATR1
GSE46468_LUNG_INNATE_LYMPHOID_CELL_VS_SPLEEN_CD4_TCELL_UP	CUD	-0.000274904	0.00333737	0.934351	192	0.932091	brain	TWAS	c7	0.934351	1	LRRC37A2,OSBPL7,SDCBP2,STMN3,TCF19,SLC35A1,PNRC1,ZNF138,ASL,GTF2IRD2,EIF2AK1,UVSSA,TMEM129,TBCK,ANAPC5,HSD17B11,SLC35E2A,SDHA,CLOCK,EXOC1,CLYBL,ATP7B,VPS36,ARSK,EXOC4,ACAT2,TM7SF2,BBS1,MAP2K6,INPP5D,CHD9,NIN,UBA7,SKA2,GDPD1,YPEL2,GSK3B,TRERF1,DENND10,KDELR1,GYS1,LIN7B,HEXA,ITIH4,RPS27L,SLC24A1,AKR1B1,PRORP,TMEM94,CMC1,LINC02035,FBXO9,ZNF500,DHFR,SDHAF4,ANXA11,ANKRA2,KDM5A,RAD52,CDKN2D,NPRL3,ACAT1,ACAP1,UCP2,CAPS,MAP2K5,PCCB,SLC37A4,HINFP,SAP30L,CPNE1,SLA2,MARCHF8,SIGIRR,UBR7,OPN3,PPP1R12B,GPD1L,ASPRV1,CBFA2T2,VILL,YIPF1,SLC7A6OS,CMPK1,KIAA1143,TPK1,COMMD9,DCAF17,DHFR2,HECA,TGIF1,ADI1,IDH2,RETREG2,CAMK4,C2CD5,EMB,TMEM19,PIGZ,SMAD2,KIAA0586,ATMIN
GSE46606_DAY1_VS_DAY3_CD40L_IL2_IL5_STIMULATED_BCELL_DN	CUD	-6.06E-05	0.000963253	0.949863	161	0.676187	brain	TWAS	c7	0.949863	1	LINC02210,TYW5,EN2,PTPN13,TIFA,TAPT1,AK4,DNAJC6,MVP,EI24,SNRPC,FKBP5,ETV7,HAX1,GPATCH4,SNHG15,RALB,RPS28,ZNF559,SERPINB9,RPP40,BOLA3,MTHFD2,SLC12A8,ERCC4,CA4,ZNF232,MED31,BATF3,TRERF1,SLC27A2,TMOD2,PAQR7,TRIM69,FRMD6,TXNDC16,STAT1,ADIPOR1,GAL,MALT1,UTP11,C1orf198,CEPT1,TARS3,VDR,EPAS1,UBE2L3,AGGF1,RNF145,SNHG1,CCDC32,COLGALT2,ELP5,STRIP2,NPHP4,SLC39A13,PTGER3,IQCG,PLA2G4C,PUS1,PALD1,JMJD6,PPP4R4,GLRX5,C19orf53,C14orf93,DDX6,SNAPC5,TNFAIP8,RPP30,TRIM22,MDH1B,FASTKD2,CTPS1,RAB22A,TIMM13,SCG2,DCAF4,COA7,TTC4,TAL1,PLD6,APAF1,IL1A,IFI16,SLC16A10,WDR7,ATP6V0A2,SATB1,CDC123,CCDC3,CARS1,RNF144A,HORMAD1,CMC2,NRXN2,TNFSF4,RNF213
GSE46606_DAY1_VS_DAY3_CD40L_IL2_IL5_STIMULATED_BCELL_UP	CUD	-5.50E-05	0.000695244	0.936933	179		brain	TWAS	c7	0.936933	1	ERCC6,NCOA4,KCNMB3,MANBA,LMO7DN,LINC01085,DRD5,SEL1L3,RBPJ,SIM2,PPP2R2C,TMEM154,FHDC1,THSD7A,FCGBP,PDPN,F12,PIK3CD,ABCC6,FARS2,CERS3,LINC00926,MRPL45P2,GOLGA7B,SERTAD4-AS1,SLC24A1,DENND4A,BTN2A2,RDM1,SCAMP1-AS1,P2RY11,KANK2,ZNF543,ZNF671,SLC4A8,CNTNAP1,FSTL4,TMEM125,CCDC163,SYNE3,C14orf132,EIF4E3,C5orf47,C2orf83,TES,ROGDI,NAALAD2,LINC00205,A4GALT,BCL2,WNT5A,LRP2,ITGA2,TTYH2,CCDC7,PDE3B,CEP126,ART1,GLCCI1,C12orf76,CTDSPL,CTTNBP2NL,TEX26,KLK14,IFT88,VTN,IRAG2,METTL21A,CTNND2,KCTD17,UNC13C,ZNF670,OBSCN-AS1,PLK2,LYST,PSG5,PLCXD2,RPA1,NR3C1,CIITA,DENND5A,MTARC1,MAML2,CREBL2,MYOM1,LPIN1,PPP1R17,ATP10B,TENM4,GOLPH3L,LINC02731,AKR1C1,AKR1C3,ENDOV
GSE46606_DAY1_VS_DAY3_CD40L_IL2_IL5_STIMULATED_IRF4HIGH_BCELL_DN	CUD	-0.00345056	0.00381771	0.366085	148	0.986623	brain	TWAS	c7	0.366085	1	VIM,CACNB2,ZNF516,AXL,TRIM26,LTA,GPR15,ST3GAL6,PPM1K,CXCL11,RASGEF1B,SH3BP2,CH25H,MVP,TMEM219,SETD4,GPR85,POLM,C11orf68,BLZF1,PDZD8,TOM1L2,CLIC4,FAM162B,UBA7,CARMIL1,MAD1L1,PAFAH1B2,SPG7,PIGV,THEMIS2,PI4K2A,INPP1,MAP3K5,STON2,CD40,TSPAN31,MITD1,RIPK1,ALCAM,FAM89A,MAP10,GRAMD2B,ALDH7A1,GCH1,SOWAHC,GLIPR1,SETDB2,ISOC1,GIMAP4,TMED5,TAPBP,PLAAT3,MTHFS,KDM6B,MYH10,PPIF,PPA1,RFWD3,MLKL,ZNFX1,UBALD2,CGAS,AGRN,CDHR5,SLC25A22,ASB13,TSPO,ARHGEF3,CFAP210,RARS1,POLR2C,MAX,TMOD3,MAPK6,GSAP,LRP8,TTC4,CCNYL1,POU6F1,DDX4,LYST,UBC,STXBP3,ENPP4,SEMA6D,CGGBP1,FAM3C,PPFIBP1,NFKBIZ,PARP11,CCND2,OPTN,FRMD4A,MTMR11,JAM3,SELENOK,C3orf14,TAGAP
GSE46606_DAY1_VS_DAY3_CD40L_IL2_IL5_STIMULATED_IRF4HIGH_BCELL_UP	CUD	-0.000131411	0.000961482	0.891287	178	0.799987	brain	TWAS	c7	0.891287	1	UNG,IL16,BTBD1,USP10,GPR35,DTYMK,GTF2IRD2,TCN2,TRIAP1,COQ5,C12orf43,SEPSECS,PARP1,MXD4,RPS26,CDKN2AIPNL,SERP1,STK10,MRPL18,PBXIP1,MRPL12,BBS12,CCDC30,PRADC1,TMED9,TSPYL4,SLC27A1,TRIM37,YPEL2,ASPA,C1QBP,POGLUT1,VAPB,SS18L2,FARSB,MRPL44,GXYLT1,PDIK1L,C3orf70,TMEM109,GNL3,BLOC1S5,TPRA1,PSTK,YY1,LSM10,BIVM,WDR75,RPSA,KRI1,WDFY2,VAMP1,PCDHB5,TRAPPC2B,RPS5,DDX10,DOCK1,TRMT112,DDI2,SZRD1,HPS4,CASD1,AGL,DPH5,C15orf61,MTO1,RGS2,PLIN3,ABHD4,CBX7,CCDC93,NAGPA,FAM107B,RASSF7,DTWD2,PPP1R12B,NUDT5,KBTBD7,ZNF507,CHKB,TMEM60,SLC1A7,CZIB,MAP4K4,CTBS,MCOLN2,OSBPL2,TIMM10,GABRB2,NUDT4,MRPL42,TRIM27,XPOT,RNF166,CTU2,RBFA,PARD6G,CREBL2,NAA50,CDK2AP1,C1orf54,IDH2,CRTC3,PEBP1,APEX1,CCDC115
GSE46606_DAY1_VS_DAY3_CD40L_IL2_IL5_STIMULATED_IRF4MID_BCELL_DN	CUD	-9.87E-05	0.000961313	0.918253	200	0.728709	brain	TWAS	c7	0.918253	1	UBE3B,PHLPP2,SYNRG,BCKDHA,COP1,GPR35,MAPK9,CNOT6,MCUR1,TMEM120A,HPSE,WFS1,SH3TC1,HERC6,ANTXR2,TMEM192,HLTF,HPS3,P2RY12,SRD5A3,IFNGR1,CALHM2,STAMBPL1,DYM,TUT4,EXOC4,RASL11B,PLOD2,C5orf34,INPP5D,CHD9,LIFR,SLC12A9,MRTFA,NAGA,UBR2,KLC4,ADGRE5,ILVBL,STOML1,NEIL1,PIH1D1,KCTD2,GPR155,SMC6,CDK19,SLC49A4,SMAP2,CRYBG1,TRIM25,UPB1,CYP27A1,ALDH7A1,AMDHD2,ASB3,SPTBN1,HIPK1,TANGO2,CDADC1,MEF2A,RAD52,CDKN2D,SLC44A2,RASA4,SLC35F5,ZFYVE19,EHD4,NUDT3,PEPD,CEP192,GCOM1,MAT2B,DCUN1D2,RASA3,AARSD1,MYH10,GNPTAB,RNASEL,ECH1,PINK1,C1orf174,PKIG,MYO1C,CDH1,RGS2,CARD11,TRAPPC2B,PLEKHB2,PNPLA2,LSP1,PRKD3,ITGB2,FBH1,SMYD3,AAK1,TUBGCP5,C11orf54,PANX1,TTC33,VRK1,LIMD1,MARK3,DHRS1,MYO18A,ATRAID,SDC3,POU6F1,DAP,SLAIN2,RXYLT1,GNGT2,EXOC6,PDLIM1,TMEM9B,CERS6,WDR7,GRAMD1C,GNG12,RHOT1,PHF14,PRPF4B,DUBR
GSE46606_DAY1_VS_DAY3_CD40L_IL2_IL5_STIMULATED_IRF4MID_BCELL_UP	CUD	-0.0068579	0.00463713	0.139164	128	0.314676	brain	TWAS	c7	0.139164	1	SYCE1,ST8SIA6,DUSP8,DUSP14,SPTBN4,CEACAM21,LENG9,DTX2,WDR1,DEPDC5,CRACD,TMEM131L,NINL,LEPR,SGCA,KCTD20,ADRB1,NES,CTPS1,HIVEP3,RAPGEFL1,TNIP1,ADAM21,CHRNA4,GPR161,HAUS8,COLGALT1,MREG,TMEM39A,COX17,MRPS10,POMGNT2,SLC15A3,EEF1E1,ANGPT4,ZC2HC1C,ASPA,JPH2,RABGGTB,PTCD2,REPIN1,PCDHB15,LOXL1,EPB41L4A,YBX2,DENR,HIP1R,DPF1,ACSL6,KLHDC9,MPZ,NDUFB3,ATP13A3,MYL9,CSPG5,RGMA,NECAP1,ASAP3,RBM44,NFKBIL1,CYP4B1,TLCD1,AQP6,ANKRD33B,SLC43A3,TIMM10,SEMA6D,SHC4,OPRM1,ING1,TRAF3IP2,TUBB6,RAB43,PLXND1,GRK3,RNF24,NFKBIZ,RHBDL3,CCND2,BAIAP3,ATP8B1,EBF3,PLXNC1,TMCC3
GSE46606_DAY1_VS_DAY3_CD40L_IL2_IL5_STIMULATED_IRF4_KO_BCELL_DN	CUD	-0.000556681	0.000961027	0.562416	176	0.906611	brain	TWAS	c7	0.562416	1	OMA1,GNB4,SQSTM1,RHOH,REST,TBC1D1,INTS12,NIPSNAP1,RNF215,CLGN,ITGB3BP,JAK1,CNN3,OSBPL11,IQGAP3,NAXE,CSAD,TRAF3IP1,NIPAL3,SOS2,C18orf54,NQO2,FARS2,RPAIN,TEKT1,TCF12,DISP3,MRPL10,ATP5F1A,ANAPC16,FUT1,TRPM4,PBRM1,FAM20B,XPR1,BLOC1S5,PXMP2,ZFP69,REEP1,MPP7,PHACTR4,WDR91,RDM1,GCH1,CTXN3,PTER,FAHD1,FLG,SERPINE2,BIVM,GOLGA4,TTC21A,OR2T33,UBE2L3,REPIN1,PPP2R5C,ITM2C,NUMA1,ULK4,AGPAT4,DENND11,BLOC1S2,CEP290,GALNT4,COL18A1,MCM3AP,VPS4A,FAM81A,DAW1,TES,TNFAIP8,SIRT3,EGLN2,PGS1,HAP1,DEPDC1,ASB3,TUBA1A,DIP2B,FAM216A,VPS29,CTBP2,LGMN,ZNF365,TRAF4,H1-0,SLAIN1,COG6,CEP89,LSM14A,KIF6,SPC25,MAT1A,DCDC2C,MRPS21,PRC1,PPP1R17,GOLPH3,SENP7,CYP39A1,PIGX,MAP3K2,SEC61A2
GSE46606_DAY1_VS_DAY3_CD40L_IL2_IL5_STIMULATED_IRF4_KO_BCELL_UP	CUD	-7.72E-05	0.000973018	0.936756	153	0.908461	brain	TWAS	c7	0.936756	1	EVC,OCIAD1,RWDD4,HSD17B7,TTC39A,BOLA2,TRMT44,FSCN2,CCDC137,FAM120B,RIMKLA,ELOVL1,SLC29A2,UNC93B1,NDUFS8,HTR1D,GALE,HYAL3,CACNG8,OSCAR,ZNF580,THBS1,ZFPM1,SPATA33,DDAH1,COL24A1,MTFR1L,PRR12,VPS37C,CRTAC1,IGDCC3,ALG10,NFYC,SSR1,LIPT1,SIRT6,GPI,COX6B1,SOBP,KIF14,TNNT2,GTDC1,PSMC5,AGGF1,PHF21B,TRMU,MINDY4,PCDHB12,PIGK,RAB40C,CIAO3,CACNA1H,EPB41L4A,CCDC62,KRT31,CNTNAP1,C1QTNF4,NCDN,COL8A2,DSC1,CTNNA2,RIMS4,ATOH7,PALD1,TRIM65,FBF1,BDKRB2,SDK1,PCCB,TMEM98,NADSYN1,PRSS45P,NPHP3,ABCG4,CFB,NOTCH4,ANTXR1,BMI1,ZFYVE1,ACOT2,FMNL3,SLC25A18,B3GLCT,ERAL1,FGF7,SLC16A8,OMG,AKNAD1,CTSH,ARHGAP32,TVP23A,LRRN1,RAB43,UXS1,KIAA1549,POMGNT1,GPS2,STX8,NLRP10
GSE46606_IRF4HIGH_VS_IRF4MID_CD40L_IL2_IL5_DAY1_STIMULATED_BCELL_DN	CUD	0.000165314	0.000966425	0.864179	174	0.763159	brain	TWAS	c7	0.864179	1	FGF22,TCEA2,WDR1,UEVLD,NAV2,NDRG4,PARP9,DDR2,SGCB,LDAF1,PNPT1,KCNN3,PAQR8,HIVEP3,RTKN,FSTL5,NRROS,COL24A1,FAM110D,PIGV,LOXL1,TMEM266,TUBGCP4,SFRP5,GLT8D2,EPCAM,ANGPT4,IL20RA,GBP4,ZC2HC1C,IGSF8,CD40,SERPINB9,ALCAM,SLFN12,SLFN13,SOBP,ARMC2,SUSD2,INPP5B,ZDHHC11,FAM89A,EHD4,RFX5,RNF114,MR1,SLC25A34,NPHP4,TNFRSF25,UBR4,PPA1,UNC5B,CBX5,SAMD9L,CAPN11,GFM2,BMPR1A,IL15RA,PRKCQ,CYP1B1,FKBPL,CERS4,MX1,TMEM121B,PDP2,TSNAXIP1,RASGRP1,CYP4B1,TLCD1,NF1,RAB11FIP4,SEMA6D,SHC4,OPRM1,RNF32,PRKAA2,SEC23B,GTF3C6,SLC16A10,TUBE1,BVES,GPR135,CCND2,ATP10B,PRLR,NECTIN3,ADPRM,SLC25A27,GPR63,EBF3,PLXNC1,TMCC3
GSE46606_IRF4HIGH_VS_IRF4MID_CD40L_IL2_IL5_DAY1_STIMULATED_BCELL_UP	CUD	-9.39E-05	0.00056978	0.86914	177		brain	TWAS	c7	0.86914	1	UBE3B,ANAPC7,PCMTD2,EIF2AK3,NRM,TCF19,HSD17B8,RBAK,KLHL6,KLHL24,SH3TC1,ZNF141,RUNX2,IFNGR1,ACSL1,OLFM4,DYM,ERBB3,ATP23,POLD1,SERP1,STK10,TRAPPC5,MAP2K7,PDCD2,ATG2A,TM7SF2,RMND5B,RBL2,NIPAL3,NUP107,PPP5C,VPS16,L3MBTL2,DESI1,NAGA,ITGB3,PNPO,GPHN,NEIL1,FBXO22,PPP1R21,PSTK,CHST15,TDP2,SMAP2,CTPS1,REV1,PPM1A,TXN2,CSNK1E,GRAMD1A,BCR,MEF2A,TM2D3,SLC44A2,RB1,EVI5,ATG16L2,AXIN1,HAGHL,IFT140,FARP2,VPS37B,HPS4,DUSP3,RTF2,GNPTAB,FAM98C,ATG10,RGS2,CNOT8,VSIR,SLA2,SH2B2,UBN1,TNFAIP8,RASA1,TMEM9B,RNF141,TOP2B,ZC3H12D,BBS5,TUBGCP5,C11orf54,PANX1,KLRD1,SMPD1,TPPP3,SS18,KCNN4,POLDIP2,UNC119,MYO18A,POC5,TXNDC11,WDR7,HPCAL1,LPIN1,PEBP1,NAP1L4,CREB3L2,ACAP2,GPR137B,CCDC117
GSE46606_IRF4HIGH_VS_IRF4MID_CD40L_IL2_IL5_DAY3_STIMULATED_BCELL_DN	CUD	-0.0033795	0.00423726	0.425121	156	0.554311	brain	TWAS	c7	0.425121	1	SLC39A12,CACNB2,SETD3,WARS1,KISS1R,AXL,PAPPA2,POR,FGL2,CYP51A1,CDK6,SAP30,TBC1D1,NPNT,RASGEF1B,MSMO1,CD38,EAF2,TLR3,HSD17B7,EPN3,MVP,TTC21B,UTS2R,OGDH,SRSF5,PDZD8,LLGL1,USP40,ARL6IP1,MTOR,C11orf52,MPI,TUBGCP4,NAB1,STAT1,NABP1,BAZ1A,RPS6KL1,FLNB,STAT6,RBM11,SIPA1L1,SLFN13,INPP5B,GLIPR1,ZNF213,POSTN,SETDB2,TMED5,IK,TMEM223,TAPBP,YBX2,STRIP2,MTHFS,PKP4,CASP8,MAT2A,AGFG1,MGAT3,IFITM3,BRME1,ACYP2,CPNE2,MAX,TMOD3,EEF1AKMT2,VWA5A,TENT4A,SPAG5,CPD,CCNYL1,SDC3,HDAC1,POU6F1,EVI2A,TOX4,LYST,STXBP3,PGGT1B,EDNRB,CPLANE1,TP53BP2,NVL,DNAJA4,MRPL39,FAAH,PPFIBP1,CSF1,CERS6,IFT122,CD200R1,TMEM140,CCND2,OPTN,MAB21L3,PNPLA1,IGSF10,ADAMTSL3
GSE46606_IRF4HIGH_VS_IRF4MID_CD40L_IL2_IL5_DAY3_STIMULATED_BCELL_UP	CUD	3.81E-05	0.000961949	0.968448	175	0.58503	brain	TWAS	c7	0.968448	1	PWP1,CORO1C,GEMIN4,PALM,CNN2,PPP1R12C,RGS19,MFN1,HLA-DMA,HADH,CASP6,SNHG8,CCNI,TRIAP1,TMEM63A,GUK1,CUEDC2,SLK,ARSK,RMND5B,CLK4,THUMPD1,GGA2,ALKBH7,TIMM44,PDCD2,ATP5MC2,DRG2,ALKBH5,ATG16L1,CLTB,VCPKMT,TSPYL4,ESCO1,SNRPD1,YPEL2,RPL37A,IDH3B,DDRGK1,ADSL,L3MBTL2,NAGA,CUL7,KLC4,RNF166,CHMP1A,SS18L2,ITGB3,ANAPC16,GXYLT1,PDIK1L,MAP3K6,GNL3,IPMK,UBE2T,BLOC1S5,FAM220A,EIF2B2,RPP14,SLC25A39,REV1,TAX1BP3,ZNF565,NDUFB10,TEDC2,DCAF7,CCDC32,RPS5,ACADVL,PHF23,TRMT112,KIN,SLC66A1,ERLIN1,PDCD4,SNAPC1,RRP15,NFS1,PTPN18,RPL4,TOMM7,CEBPZ,TECR,ARHGAP25,MPHOSPH10,COQ9,CHCHD4,UTP18,SNRPD2,POLDIP2,RPL23A,KHK,COPS7A,EMG1,DNMT3B,NUFIP1,COA6,CNST,ZNF496,CDK7,TIMM10,RXYLT1,KAT14,POLR3F,SLC35G1,CRBN,FRAT1,DDX55,TMEM242,TMEM181,LDHB,VPS26B,GPR180
GSE46606_IRF4HIGH_VS_WT_CD40L_IL2_IL5_DAY1_STIMULATED_BCELL_DN	CUD	-0.000417496	0.000971918	0.667517	146	0.949058	brain	TWAS	c7	0.667517	1	WARS1,WHAMM,MARVELD3,C17orf97,LENG1,USO1,SDAD1,SAP30,FLT3,INTS12,AGTRAP,AFF1,CD38,PCDH10,PARP9,CRACD,TRIP10,IL15,CFAP43,MAPK8,TCP1,ICOSLG,OVOL1,BLZF1,RALB,CLIC4,SAV1,MST1,SEMA3F,GALR1,FILIP1L,HEATR6,CYRIA,SLC30A6,GLS,IL17RE,IRAK2,EPS15L1,GBP7,PMM2,ALCAM,SHD,KDM4B,SFTPD,HSPA13,GRAMD1A,RNPC3,PKMYT1,ZNF205,OR2C1,DGKH,LACC1,AK5,PPP1R14C,LANCL2,ECHDC3,OPTN,STAU1,ZNFX1,SPHK1,AGFG1,ADORA2B,RPS6KA2,EML4,PPM1B,RSPRY1,CIAPIN1,NOP58,PRRT4,EIF6,SENP1,CCDC65,DNAJC22,CTSC,ATP6V1E1,GSAP,CPSF2,DNAJC5G,KLF7,PNP,KCTD12,F3,MAPK1IP1L,KTN1,CNIH4,DNAJC21,FGF1,CERS6,TXLNB,RFFL,SLFN5,DAAM1,NFKBIZ,PRMT6,ZC3H15
GSE46606_IRF4HIGH_VS_WT_CD40L_IL2_IL5_DAY1_STIMULATED_BCELL_UP	CUD	-0.00010604	0.000693026	0.87839	206		brain	TWAS	c7	0.87839	1	BTBD1,ZDHHC7,RUFY1,METTL27,TRRAP,N4BP2,TMEM175,TACC3,ETFDH,HPGDS,TEC,ENTPD6,ERBB3,TCTN3,KCTD13,STIM1,TRIM68,TBC1D16,AATK,FAAP100,CCM2,CREG1,SFT2D2,NIPAL3,RPS3,CSGALNACT2,ABHD8,GTPBP3,RPL18A,CHST12,MBD3,TCF3,THOP1,TLE5,MATK,PPP5C,TCF12,SYNGR1,MRTFA,NAGA,EIF2AK4,MEA1,SENP2,SNX33,TTF2,RPS11,HEXA,INPP1,PPP1R21,KBTBD3,RABEP2,ITPR2,ABCD4,ANKRD26,TXNDC16,C15orf61,CLN6,GLCE,ANXA11,DARS2,FLYWCH1,ALG1,ZNF839,ZKSCAN8,MRPL28,SLC35C1,CSTPP1,SLC66A1,CAPZB,PINK1,TBC1D22A,ZNF571,FAM98C,TMEM126B,KLHL17,CSNK1E,KIF13A,TRAPPC12,RPS7,FYCO1,AP2A2,CIPC,ALDH9A1,NDUFS1,GALNT1,GDI2,TTLL1,SHLD1,RNF26,BBS2,KIFC3,BMPR2,PDE3B,ACSS2,TUBGCP6,ARF3,ACVR2B,CTTNBP2NL,B3GLCT,SS18,SLC5A6,ZNF124,GALC,SLC30A5,CPPED1,NSUN4,LMBR1,CENPO,BCAS2,PLD4,CDT1,FAM234B,ZDHHC14,SCMH1,HACL1,CMC2,PANX1
GSE46606_IRF4HIGH_VS_WT_CD40L_IL2_IL5_DAY3_STIMULATED_BCELL_DN	CUD	4.48E-05	0.000570489	0.937371	170		brain	TWAS	c7	0.937371	1	HP,C17orf97,BSG,AMH,TNNT1,SIRPB1,CANX,HLA-B,CFB,HLA-DRA,TAP2,TAP1,ORC5,ABHD11,PILRA,CFAP298,ATP5PO,SLC5A11,AGTRAP,UBAC2,CLYBL,CD38,VNN2,ATP10D,CRACD,APMAP,GDPD3,SEMA4A,SPTLC3,NDUFV3,TRPM2,FBXL20,PGAP3,OVOL1,RAB3D,ACP5,PRDX2,BST2,MPV17L2,CHST12,BMERB1,IGFBP2,AOAH,MIXL1,ZNHIT1,WBP2NL,DEF8,RNF165,PI4K2A,STAT1,IL21R,ERAP1,SIGLEC7,FPR2,KCNMA1,FOXRED2,NUDT19,GPI,COX6B1,SLFN12,GGT1,IFT140,HAGH,PRSS21,SEMA6C,ASIC3,SMC1B,DNER,TAPBPL,C1R,ULK4,C17orf100,XAF1,PRDX5,KCNAB2,ASPHD2,NODAL,UNC13D,TMC8,FCER1G,FCGR2B,ZBBX,RNASET2,IL15RA,TSPO,SDHB,GLI2,FSD1,PRRT4,ADAMTS16,CCKBR,USP3,MMP14,PSME1,DHRS1,RIPK3,LRRC40,PNP,STXBP3,CFAP206,UBE2L6,SAMD5,TXLNB,C1orf54,NXPE3,PRLR,ATP13A5,MYRF,KIF26A,VPS26B
GSE46606_IRF4HIGH_VS_WT_CD40L_IL2_IL5_DAY3_STIMULATED_BCELL_UP	CUD	9.42E-05	0.00097158	0.922724	162	0.93092	brain	TWAS	c7	0.922724	1	ZNF516,RPS19,PRPF6,CD83,CDK14,PDLIM5,UCHL3,STBD1,EYA4,YWHAH,ARFGEF3,SLK,ARHGAP22,LARP7,FAAP100,WDR45B,RRP1,PRDM2,NEAT1,BAMBI,MAP3K8,MAP4K5,RPS3,SNHG17,MATK,RPL37A,ZNF579,BMPR2,NBEAL1,KXD1,PDCL3,RAPGEF5,GPNMB,FZD7,ZNHIT6,HIVEP1,ZCRB1,PDIK1L,SENP2,DGKG,TFAM,GNA13,KCNK12,STRN3,PRKAR1A,C6orf62,HACD2,CD84,KDM3A,ZNF608,PPM1A,LMBRD1,CEBPG,GARRE1,FXYD5,GNL2,SEPTIN10,TBCA,MLYCD,BCAR3,PJA2,NFYA,SEH1L,SLC35A3,ECT2,LGALS1,SYNGR1,RPL4,SH2B2,NDUFAF7,SULF2,TMC6,PADI2,MMD,AMFR,COX7A2L,FAR1,SGMS1,TAL1,CMPK1,SS18,DSEL,ATXN7L3B,MARK3,RPL23A,ERAL1,PEX5,NAV2,CMBL,TBCE,NDFIP2,TERF2IP,SEMA6D,ANKH,POLR1F,FYN,RPL27A,ARHGAP26,NOSTRIN,EMP1,RPS7,E2F6,LSP1,KCNQ1OT1,OPTN,JPT2
GSE46606_IRF4MID_VS_WT_CD40L_IL2_IL5_DAY1_STIMULATED_BCELL_DN	CUD	4.51E-05	0.000976544	0.963181	144	0.271856	brain	TWAS	c7	0.963181	1	SALL2,EFS,LENG9,PROB1,CLIP2,FZD1,REST,HMGB2,NFKB1,RASGEF1B,TLR2,SKA1,MEX3C,CH25H,HSD17B7,AK4,PDE4B,GLRB,CDIPTOSP,APBB1IP,ZNF800,VTA1,WTAP,ICOSLG,KRT222,TNIP1,NMUR2,PRDM2,GALNT16,EHD1,GSPT1,EPDR1,ARHGAP31,TMEM170B,HIVEP1,SLC30A6,IRAK2,FOXN2,CUZD1,MALT1,CTNNA3,B3GAT1,LSM11,DTX1,ITGB8,GCH1,TRIP13,PLEK,IFT57,KPNA3,TRIM13,HTR3A,TNFAIP2,PTPN1,FNBP1L,F3,FOXP4,CCDC88B,GCOM1,ABHD17C,STARD5,ARHGAP42,GPD2,PLPPR4,RBBP8,NODAL,RHBDF2,ZSWIM4,NCK1,FAM227A,NFKBIB,ADORA2B,ZDHHC22,LRRC8C,OLR1,PTPN12,SGMS1,KLF7,PLEKHM3,SPAG5,ATF7IP2,TOGARAM2,SNX18,ANKRD33B,FAM102B,ZDHHC5,LCP2,MIR22HG,PIK3CG,SLC16A10,REPS1,ABRACL,WNT6,NXPE3,NFKBIZ,SIRPA,CCDC198,DUSP16
GSE46606_IRF4MID_VS_WT_CD40L_IL2_IL5_DAY1_STIMULATED_BCELL_UP	CUD	0.000330984	0.0006932	0.633026	196		brain	TWAS	c7	0.633026	1	LRRC27,PWWP2B,ZFAND4,ERCC6,PIP4K2B,SLC2A4RG,GTF2I,EYA4,APPL2,THBD,GINS1,NEMP1,TCTN3,CFAP119,MIA3,TTC14,NUDT6,ADAM15,TMEM14A,SETD4,ABCG1,PDXK,PANK1,KIF20B,MRPS26,RASSF2,SNX32,RP9,MAST3,KXD1,TSPYL4,NCKIPSD,MRM2,TCF12,MINDY2,ZKSCAN1,GIGYF1,RPL3,MRTFA,SEC22C,VSIR,FAM149B1,NEIL1,PNKP,FADS1,MFSD6,SLC9A3R1,MSH2,KBTBD3,KMT2C,GEN1,HDAC5,SLC25A39,MKNK2,MAP3K9,TTLL3,NATD1,IFT140,HAGH,TEDC2,PTPN22,COMT,YDJC,CCDC77,KIAA0930,RCBTB2,VAMP1,IFFO1,ZBTB45,WDR90,CENPK,P2RY6,FAM168A,DTYMK,DDI2,PLEKHM2,SDHB,ATP5F1C,PDCD4,VMAC,SZT2,RGS2,PLEKHG3,EIF4E3,CCDC93,BORA,ARHGEF4,NBEAL2,ZC3H12D,NUP43,NFKBIL1,PCYOX1,KANK3,CTDSPL,BORCS5,IRAG2,ZNF124,SMYD4,RPA1,MNT,DROSHA,RASSF3,INSYN2A,RNF166,CDT1,POLR1D,TMEM18,MBLAC2,POLR3G,TMEM19,SLC25A27,KIAA0586,ATMIN,SLC37A2,C16orf74
GSE46606_IRF4MID_VS_WT_CD40L_IL2_IL5_DAY3_STIMULATED_BCELL_DN	CUD	0.000208102	0.00056926	0.71469	208		brain	TWAS	c7	0.71469	1	TPGS1,ARHGAP45,ATP5F1D,MKNK2,ACP6,SIRPB1,ABHD11,AP4M1,PILRB,AASDH,RNF215,P2RX4,ANAPC5,PRKCB,UBAC2,TPRG1L,APPL2,NUAK1,AHRR,MXD4,CC2D1B,COQ10A,YPEL3,GDPD3,TTC14,ADAM15,WDR19,CBR1,PDXK,FAM89B,SIPA1,SNX32,SFT2D2,MAST3,KIZ,CHST12,ZNF229,CLPTM1,CTNS,MINK1,AOAH,TATDN3,TBC1D8,RNF165,FUT11,DHX34,PIH1D1,PNKP,FADS1,NISCH,TMEM94,MFSD11,PPP1R21,ADIPOR1,ZNF467,SLC25A39,FPR2,FPR1,FLYWCH1,CORO7,SEC14L1,KCTD21,NATD1,HAGH,LRRK1,KIAA0930,CERK,LRWD1,IFFO1,FAM234A,PDPR,RGL2,FAM168A,KCNE3,RECQL,KCNAB2,NBR1,ACP2,DNMBP,ARMH3,SZT2,IPP,SLC43A2,RANBP10,PLEKHG3,VAMP4,LIN37,PTDSS2,AP2A2,GSTZ1,MRPL14,CMTM3,AP5M1,ATP13A2,SDHB,NAGA,SERPINB8,N4BP2L1,PCYOX1,MYO1F,RHEBL1,STIM1,XYLB,LMO4,SSH2,LDLRAD3,SH3BP1,GPR65,ABCB10,CDH8,FCHSD1,GNPDA1,RNF166,CCDC28A,IFT122,ANKMY2,E2F6,CIB1,ZNF571,CAMK4,PLA2G7,SRBD1,NCBP2AS2,SGSH,NEK9,MON1A
GSE46606_IRF4MID_VS_WT_CD40L_IL2_IL5_DAY3_STIMULATED_BCELL_UP	CUD	-0.00139476	0.00419498	0.739524	134	0.868702	brain	TWAS	c7	0.739524	1	IL17RA,CD83,JARID2,SLC39A8,ACKR3,RCAN1,INTS12,KREMEN1,AFF1,CH25H,HIVEP3,C2orf76,INHBB,VAPA,CLIC4,WAC,MTPAP,FILIP1L,SPATA13,MAPK6,KXD1,SLC30A6,GLYCTK,GNA13,SSPOP,OAF,MAP3K5,TPGS2,RBMXL1,NOL10,HSPA13,LGI4,RNPC3,BTF3,DR1,CD14,HARS1,MAPKBP1,FCHSD2,P2RY2,ITGAV,RHBDF1,PTPN2,SEH1L,PPP1R14C,LANCL2,STX6,KIN,SPINT2,NFKBIB,RRP15,G3BP1,SPHK1,PGS1,SYNE3,RYBP,NCK1,TFEC,TTC19,SLC4A7,LRCH1,CCDC169,ESF1,NFKBIL1,ARHGAP26,FAM98B,FZD7,CACNB3,HDC,MYCL,TMEM243,CENPH,PDCD10,TRIM36,PRR5L,STARD7,DNAJC21,PPFIBP1,SNN,RFFL,DUSP16,CREBL2,FURIN,CNPPD1,FANCM,LSP1,RNF180,OPTN,TCP11,NOP56,MGAT4A
GSE46606_IRF4_KO_VS_WT_CD40L_IL2_IL5_1DAY_STIMULATED_BCELL_DN	CUD	-0.000182632	0.000697444	0.79343	152		brain	TWAS	c7	0.79343	1	B9D2,POU2F2,SMG9,NSFL1C,GTF2IRD2,SPINK2,HPSE,TLR1,TMEM50B,ATG7,RHBDD3,VNN2,WNT9A,RNF175,RCN3,SIGLEC11,FPR1,SNCA,C6orf89,AATK,FSCN2,DDX60L,MED6,PCNX1,PRELID1,MXD3,TMEM50A,DSE,FXYD4,VMO1,PLD2,CHRNE,THBS1,CYRIA,DDX49,RESF1,ADGRE2,CNKSR1,TMEM132A,GLYCTK,RAC1,FAM161B,FOXS1,DUSP15,CACNA2D3,TBX2,BAIAP2L1,PCSK6,GIMAP5,TMEM163,ZNF839,SPSB2,SRA1,PCDHA3,CHMP2A,TRIM27,MAP3K7CL,FLRT2,PID1,TFIP11,MTHFS,TMEM255B,ADA,EIF4E2,NGEF,MLKL,NPTXR,S100A9,S100A12,LIN37,PGGHG,SNCG,MCM8,CLEC4E,SLC1A4,VCAN,LRWD1,DCHS1,GFOD2,IFT88,CORO6,CRLF3,ARHGEF37,HLA-E,CASP1,CARD16,ADRA2B,NFKBIZ,TELO2,USP35,MTMR11,ERO1B
GSE46606_IRF4_KO_VS_WT_CD40L_IL2_IL5_1DAY_STIMULATED_BCELL_UP	CUD	-5.87E-05	0.000567081	0.917512	187		brain	TWAS	c7	0.917512	1	TMEM273,HOMER2,DHRS11,ITPRIPL1,MCUR1,CAMK2D,SPP1,PKD2,SEPTIN11,WFS1,LNPK,CH25H,SUOX,EEF1AKMT3,ARAP2,SUCNR1,PFKP,CBR3,CBS,RRP1B,HIVEP3,CDS2,SLC17A9,TBX19,ATP1B1,C17orf58,MAP2K6,UBE2F,ZNF846,MRPL4,TPI1,A2M,CLEC1A,ZNF589,C3orf18,HEMK1,EFCAB11,EXTL2,GDPD1,MREG,ALOX15,ISOC2,TREM2,DNPH1,HSP90AB1,GOLGA8A,ILVBL,BCO2,CD276,TMEM266,HSD11B1,CFL2,CD200,CD200R1,CNDP2,SLC49A4,SYT17,EPB41L2,GPI,CLASP2,RAD18,CHCHD10,ADORA3,EPAS1,WDR41,GARS1-DT,DIPK1A,BCAR3,RHBDF1,STARD4,CSNK2B,LDLRAD4,MTHFD1L,ALDH1A2,ADCK2,HS2ST1,ZNF571,SPINT2,PCBD1,KLHDC9,JAG1,CBX6,ROGDI,NAGPA,PRKD3,TMC6,NIPA1,ZNF93,PRDX2,PXYLP1,ZCCHC2,IFT172,VASH1,ZNF124,PPARGC1B,DHCR24,CCDC6,GALNT18,RASAL2,LINC00888,ANKMY2,CCDC92,C1orf54,DNPEP,MAP3K21,CCND2,C11orf21,CD81,RAP1GAP,IL21R,PIAS2,CHD1L,GSE1
GSE46606_IRF4_KO_VS_WT_CD40L_IL2_IL5_3DAY_STIMULATED_BCELL_DN	CUD	-0.000479918	0.000969512	0.620593	152	0.346183	brain	TWAS	c7	0.620593	1	INPP5A,DHX38,ARHGAP27,NSFL1C,TPD52L2,CLIP2,GTF2IRD2,HPSE,MCUB,SMIM11,C12orf43,VNN2,HCLS1,KPNA1,HSPBAP1,AHRR,ATP10A,BLOC1S1,SEZ6L2,SLC22A18AS,OR52K3P,EEPD1,WAC-AS1,ARIH2,PARVG,NEDD4,SNRK,KXD1,ZNF14,C1orf112,HMGN2,TMEM216,CPNE8,ZNF322,G2E3,SGF29,IKZF5,ZNF410,KMT2C,PIGM,CHMP3,CHML,SDS,SDSL,ZZEF1,WDR91,ZNF565,RNF25,CD36,TECPR1,NINJ2-AS1,ILF3-DT,RCBTB2,ARAP3,ZNF587,CHMP2A,MAP3K7CL,SNHG20,PID1,MED20,ALOX12-AS1,STX6,CROCCP2,PADI4,TFIP11,CLEC5A,GIGYF2,EIF4E3,ASTE1,CENATAC,AATK,IPO9,SNRNP27,ZNF555,ATP6V0D1,CCDC88C,IFT88,MARK3,SLC35F6,CRLF3,JAKMIP2,GNA12,DCBLD1,C22orf39,CASP1,TESK2,ATPAF1,NCOA1,REV3L,HTR7P1,LRRC37B,RING1,PSMA3-AS1,SMCHD1,ZNF830
GSE46606_IRF4_KO_VS_WT_CD40L_IL2_IL5_3DAY_STIMULATED_BCELL_UP	CUD	0.000110213	0.000966732	0.909233	174	0.534314	brain	TWAS	c7	0.909233	1	EFL1,DHRS11,FGF22,HOPX,BDH2,ZNF141,MYL5,PKD2,MTFP1,SEL1L3,FABP3,AZIN2,MSMO1,FAM162A,SLC49A4,TRIP10,CLEC4G,FAS,ACOX3,MTCL1,NDUFV2,PFKP,PITRM1-AS1,PITRM1,THBS3,FASN,ABCG1,RRP1B,TBRG4,UGP2,CDCA5,PGM1,C17orf58,ABCA5,ASAP2,A2M,TGM2,MREG,TRPV1,ALOX15,LY75,BATF3,DNAH14,GOLGA8A,GOLGA8B,FADS1,HSD11B1,TRAF5,RASAL2,ANGPTL1,QSOX1,PRELP,SC5D,CD200,HEXIM1,AFDN,ITPRIPL2,SYT17,CD40,GRAMD1A,HSD17B12,PTPN1,STARD4,MAP3K4,TSPAN33,RHOF,BCL7A,ALDH1A2,SEZ6L,ALOX15B,SPINT2,EHF,JAG1,TRABD2A,COLEC12,SYNGR2,WNT5A,NCOR2,MMD,TGFA,NIPA1,TUBA1A,SLC25A36,PXYLP1,PHLDB3,MCOLN2,PLA2G6,BCL2L11,SLC20A1,SCARB1,DHCR24,MAST4,CCDC6,PRODH,C3orf18,GALNT18,EDEM1,DENND2B,DENND5A,LITAF,MAP3K21,MPZL1,IL21R,XXYLT1,IGF1R,GSE1
GSE46606_IRF4_KO_VS_WT_UNSTIM_BCELL_DN	CUD	3.46E-05	0.000697607	0.960488	142		brain	TWAS	c7	0.960488	1	SPRN,CACNG8,TNNT1,SIRPB1,USP13,PROB1,PILRA,REST,SLC7A11,MGARP,ATP5PO,NUP54,UBAC2,CD38,FAS,ACSL1,AK4,PDE4B,ACSL5,SEMA4A,PAQR6,HAPLN3,TRPM2,TNIP1,EHD1,CDC42EP2,ACP5,FILIP1L,AOAH,RNF165,TMEM170B,HIVEP1,STRA6,GOLGA7B,RHOQ,FOXN2,SLC12A5,SEPTIN12,NXPE3,SLFN12,GCH1,USPL1,PLEK,IFT57,TRIM13,TNFAIP2,LRRC17,NOD1,NEK5,CCDC88B,CHST1,ACP2,HLA-B,CFB,CLEC5A,NODAL,RHBDF2,OSBPL3,TFEC,IRF7,RNASET2,SERPINB8,EPHB2,UTF1,ARHGEF3,WNT7B,OLR1,DNAJC22,GSAP,PTPN12,LMO4,SIGLEC7,OPA3,KLF7,PNP,FAM102B,ZDHHC5,HDC,LRP3,PIK3CG,SLC16A10,ABRACL,KMT5A,RILPL2,WNT6,GNG12,NFKBIZ,FGF23,MMP14,BNIPL,PGPEP1L,DUSP16
GSE46606_IRF4_KO_VS_WT_UNSTIM_BCELL_UP	CUD	0.000306496	0.000971102	0.752293	156	0.886844	brain	TWAS	c7	0.752293	1	LRRC27,RPS19,SLC2A4RG,PLXNA2,MTMR3,RNF215,HSD17B11,EYA4,MXD4,ZFYVE28,ARFGEF3,GINS1,GASK1B,YPEL3,NUDT6,OSBPL11,WDR19,MRPS26,RASSF2,HERPUD2,C2orf76,RPL18A,KXD1,GDPD5,NCKIPSD,MATK,ZNF12,ZNF579,LIFR,ZKSCAN1,CYP4F3,SENP2,RPS11,TMEM109,MSH2,ZSCAN26,GPR155,ZNF608,CLASP2,DCLRE1C,MEF2A,VAMP1,IFFO1,PARP2,HDAC5,DNMBP,PDCD4,VMAC,ECT2,SLC43A2,C1orf159,ZBTB25,CBX7,RPL3,KLF11,LPIN1,SLC26A11,AATK,ALDH9A1,SULF2,CDC42EP3,MED17,GAS2L3,PDE3B,PIP4K2A,ACVR2B,BORCS5,TAL1,ZNF229,RPL23A,WDR11,DIP2B,ZNF124,GNA12,FIG4,ANKH,INSYN2A,AKT1,GNPDA1,CDT1,TBC1D32,IER2,ARHGAP19,FURIN,TFDP2,COPRS,RNF180,CARD6,MBLAC2,KCNQ1OT1,KIAA0586,SLC37A2
GSE46606_UNSTIM_VS_CD40L_IL2_IL5_1DAY_STIMULATED_IRF4HIGH_SORTED_BCELL_DN	CUD	0.00471277	0.00423981	0.266331	122	0.500517	brain	TWAS	c7	0.266331	1	SMIM14,RASGEF1B,NUDT9,ISG20L2,C6orf89,PDE4B,SLC35D1,CCDC186,IFRD1,MRPL32,PURB,NFKBIB,PLD3,ITPKC,EHD1,EHBP1L1,ZNF131,ZNF317,FILIP1L,PIM3,DOT1L,MRPL54,IGFBP2,BLOC1S3,CXCL16,NAT14,MIXL1,NRROS,LRRC57,SLC15A3,VPS37C,DDX5,FOXN2,CRACDL,PPIF,ANXA11,MAP10,RNPC3,SOWAHC,PHLDA1,PLEK,LACC1,TNFAIP2,CHP1,C19orf18,LTA,LTB,CCDC88B,CHCHD2,LRP4,KDM6B,DNAJB4,HADHB,RYBP,SHQ1,FBLN7,ADORA2B,WEE1,AMPD3,IER3,WAPL,ACSS2,EEF1AKMT2,LAPTM5,ENPP4,MAP3K8,TESK2,FAM83D,DUSP2,PAXBP1,DYNC1I1,CMTM6,SRGN,FANCL,TGIF1,MPHOSPH9,NFKBIZ,PTGER4,GAB2,SERPINB2,GK5,TAGAP
GSE46606_UNSTIM_VS_CD40L_IL2_IL5_1DAY_STIMULATED_IRF4HIGH_SORTED_BCELL_UP	CUD	0.00122051	0.00392281	0.7557	156	0.695972	brain	TWAS	c7	0.7557	1	UCKL1,TCEA2,BRD2,TCAF2,HTR5A,PTCD1,TMEM175,DNAJC28,ACKR3,MEPE,SEL1L3,MFSD9,LRP2BP,SPRYD4,STX4,ZNF646,LDAF1,EARS2,SCN9A,P3H1,CTSW,NDUFS8,TMEM50A,MST1,SLC27A1,CPM,IDH3B,EBF4,MRPS26,NPEPL1,ANGPTL7,LEFTY1,RNF17,ATG12,MORN4,SNX1,NT5C,CNDP2,TMEM186,ZMPSTE24,USF1,ECEL1,DDHD1,CNIH1,B3GNTL1,ZFP14,NDUFB10,SEC14L5,CCDC18,RPS5,TMEM14C,CIAO3,IGSF11,TMEM120B,PTGER3,FUT2,HSD17B14,FTCD,TRARG1,SDF4,CBX7,PPP1R3C,TCTE1,AARS2,NRP2,ZBED5,SDHB,GIPC1,SMDT1,GRM7,VTI1B,CCDC85A,SELENOO,PIK3IP1,RNF32,GJB6,CTTNBP2,ACOT11,PRSS23,RGS9BP,RASAL2,DENND2C,CHPF,AGBL3,CHP2,CAPSL,PNPLA1,VPS26B,IMP4
GSE46606_UNSTIM_VS_CD40L_IL2_IL5_1DAY_STIMULATED_IRF4MID_SORTED_BCELL_DN	CUD	-0.000281353	0.000693856	0.685116	168		brain	TWAS	c7	0.685116	1	DPYSL4,CLEC1A,KLRC2,TSEN34,ACP6,EPHA1,ASB5,SPPL3,TMEM120B,NSUN7,CORIN,MFSD9,NINL,SPRYD4,ITGA3,STX4,PSMB1,HSF2BP,PPIA,ZMYND12,MRPL49,TMEM184A,SUPT4H1,CPM,EBF4,NPEPL1,MIXL1,SUN2,RPL3,CSDC2,SMDT1,HAPLN4,ECRG4,NUDT13,SNUPN,NAPA,NOP53,CD37,CPNE8,PRELP,UROC1,ERAP1,ALDH5A1,AKAIN1,BMP4,SFTPD,CAPNS1,UPB1,FBN2,PCDHB14,ZNF418,DDX39B,PGC,YBX2,IGSF11,DDX55,RND2,PKD2L1,ECH1,SOWAHA,SHROOM1,RPS23,TMEM167A,DBNDD2,CPNE4,TRARG1,FMO2,RPL4,SEC14L5,CCDC141,WDR73,TRMU,FAXC,SH3RF2,PPP6R2,PIK3IP1,ATRAID,SLC7A14,CFTR,EARS2,NECTIN3,PIRT,MEIOB,PNPLA1,CHL1
GSE46606_UNSTIM_VS_CD40L_IL2_IL5_1DAY_STIMULATED_IRF4MID_SORTED_BCELL_UP	CUD	0.00355555	0.00432143	0.410639	138	0.981522	brain	TWAS	c7	0.410639	1	ADAM8,LASP1,HMGB2,VPS8,ST3GAL6,TIFA,IQCB1,GBF1,NT5C2,GSTO1,CH25H,UBA6,ST3GAL4,EIF2A,PPA2,RIOK2,ATP11A,DCLRE1A,NPLOC4,EHD1,SART1,ATG4C,SEPTIN7,VAPA,PIK3R2,DSE,IZUMO4,MATK,PPP2R5A,KATNBL1,TMEM109,SLC15A3,FOXN2,MIDEAS,CHPF2,TUBB2B,ANXA11,RNPC3,SOWAHC,KRR1,PHLDA1,TANC2,MAP3K3,TNFAIP2,LDLR,FNBP1L,CCDC90B,TMEM170B,RECQL,METAP2,ELK3,KDM6B,RYBP,ADAM10,RAF1,IQSEC1,NFKBIB,DHCR7,MYL9,HDAC9,NBEAL2,PCGF5,LRCH1,LAMTOR5,LTA,YME1L1,RAMP3,FAM83D,ATP6V0D1,RAB8B,EEF1AKMT2,H1-0,STK32A,ENPP4,TTYH3,MAP3K8,ABRACL,IFT122,TGIF1,MPHOSPH9,IL1RL2,SCO1,POLR3C,SERPINB2,COX11
GSE46606_UNSTIM_VS_CD40L_IL2_IL5_1DAY_STIMULATED_IRF4_KO_BCELL_DN	CUD	0.000466956	0.000979386	0.633516	114	0.501185	brain	TWAS	c7	0.633516	1	TLCD3A,ZNF516,SRSF12,CLIP2,GTF2IRD2,ANKRD50,RBBP6,UBAC2,KPNA1,SEC22A,RAB5B,IL23A,ABLIM1,IFRD1,MDFIC,FBN2,RAPGEF6,ZNF627,SEMA3F,RAB3IP,RNF168,AMZ2P1,PITPNC1,SEMA7A,GLT8D1,TPRA1,LRIG1,IGSF8,GSTA4,CD40,PPM1A,ALDH2,DPP9,MED13,WNK1,PTPN1,DSTNP2,SV2B,SPINDOC,LINC00294,THAP3,ST20-AS1,ZMIZ1,RGS2,TRABD2A,RBM23,JOSD1,CENATAC,KIF13A,CAV1,MED29,FAM107B,RASA1,FBH1,LUZP1,CEP68,TTYH2,LYSMD2,TMOD2,FBXO7,KSR1,SLC5A6,GNG4,GNA12,RARRES1,RETREG1,RHOB,HS1BP3,KIF2C,PIK3R3,SKAP1,TSPAN2,EMP2,TGIF1,MTRFR,NCOR2,IL18R1,CDC42SE1
GSE46606_UNSTIM_VS_CD40L_IL2_IL5_1DAY_STIMULATED_IRF4_KO_BCELL_UP	CUD	-0.00391971	0.00330377	0.23545	188	0.754365	brain	TWAS	c7	0.23545	1	UNG,FKBP1A,NSFL1C,UCHL3,KCTD12,MFN2,AK2,KLHL8,TIFA,PARP9,HLTF,SUCNR1,ZNF330,CH25H,TRIB2,SUOX,STAC3,ITGAX,POLD1,VSIG10L,ISG20L2,IFI16,DCPS,DENND4B,UBAP2L,POLM,TEX261,NAGK,FBXO41,SLC17A9,ZNF512B,MAP2K6,PRELID1,CALHM6,SHISA5,UBA7,NCLN,ATP13A1,FARSB,CCDC86,PRPF19,TMEM109,BBS4,SPG21,STAT1,ATP6V0E2,C11orf24,KCTD6,PMM2,ZNF585B,FAM210A,HOMER1,KRR1,PTER,TNFRSF12A,CD53,EBPL,MEF2A,CRYBG3,SP110,SP140L,C12orf4,VAMP1,COPS7A,DIAPH1,TEP1,UTP4,TERF2,NOB1,SF3B3,DOCK1,CCND3,XAF1,ALDH1A2,NAT10,PDLIM4,SHQ1,DESI1,TTLL12,FIGNL1,ASTE1,SLC7A8,DDX18,MANBAL,CCR5,HSP90AB1,PRKD3,ST6GAL1,RTP4,TRIM5,RNASET2,F13A1,LRRC8C,TTC38,SMCO4,GINS3,BST2,ZNF738,NME1,HDHD5,EEF1AKMT1,KCNN4,LGALS9,RPL22L1,CYTH4,SLC20A1,SLC43A3,RILP,SLAMF8,CALCOCO2,MYOF,SNAI3,CBFA2T3,MDN1,SLC66A2,FLVCR2,RRP12,ADAT2,MAP3K21,NARS2,VWA8,ARHGAP18,IMP4
GSE46606_UNSTIM_VS_CD40L_IL2_IL5_3DAY_STIMULATED_IRF4HIGH_SORTED_BCELL_DN	CUD	0.0001183	0.00057092	0.835846	162		brain	TWAS	c7	0.835846	1	JAKMIP3,GPRIN2,KLRC2,RPS9,SIRT5,ZNF248,VWA5B2,GUCY2C,HSD17B11,SLC2A12,NSUN7,EAF2,ARFGEF3,MFSD13A,ANKRD22,TCTN3,MMS19,NGFR,LDAF1,ST3GAL4,KCNN3,PMVK,AEBP1,TMEM17,MRPL49,AMZ2,KCNJ16,ASB1,APCDD1,ALMS1,TMEM184A,SUPT4H1,CDH9,CADPS2,MIXL1,MEA1,NUDT13,OXGR1,IGDCC3,KBTBD3,SPATS1,PM20D1,PLXNA1,AMY2A,NPHP1,CRIPT,OR2T33,SYCP2L,NOB1,SYT13,PPP1R14C,KCNE3,TNFRSF25,PLEKHG5,DNAJC11,GIGYF2,CYGB,RAB36,PIGB,CLTB,LRRIQ3,ST6GALNAC3,WDR73,CCDC153,GSTM2,SYN3,CALN1,STARD13,PKDREJ,UQCRFS1,VSTM2B,CYP4A11,TMEM158,KCNC2,TRAF4,MAPRE3,ATRAID,SLC25A3,FGF7,VASH1,MRLN,VIPR2,FREM2,GPR12,MYH3,GREB1,BPGM,LRIT2
GSE46606_UNSTIM_VS_CD40L_IL2_IL5_3DAY_STIMULATED_IRF4HIGH_SORTED_BCELL_UP	CUD	-4.93E-05	0.000691872	0.943219	226		brain	TWAS	c7	0.943219	1	ZDHHC7,AATF,DDR1,AGPAT1,RCC1L,POR,UVSSA,ADH5,MSX1,MIIP,SH3D19,DENND1C,CLEC4G,GBF1,NT5C2,TMEM219,SRPRA,SCN7A,VWA2,FAAP100,FAM98C,C19orf47,DRG2,FLII,ASAP2,TGM2,DCTN1,ABHD8,NTAN1,MRPS26,PPP2R5A,KDELR3,SLC25A17,NDUFA6,CCK,ZDHHC3,C1orf112,PRRX1,FAM149B1,TMEM109,EML3,ROM1,XPO6,CHPF2,TRIT1,ZFP69,CSNK1G2,ANXA11,HSPA13,PDCD6IP,MXI1,USP22,AP3S2,RNPS1,NAGPA,DRAM2,ERCC5,JHY,MCCC2,PTCD2,WDR20,CDC42BPB,MERTK,SLC35F5,RMDN3,ZNF8,FAM234A,MGAT5B,MED20,MTERF4,TMEM120B,ACBD6,ADCK2,KDELR1,DIS3L,CLN6,POC5,ZNFX1,INTS11,MYNN,MIOS,BNIP1,CARD10,NBEAL2,SERPINC1,PGGHG,AP2A2,SLX9,UROS,DDX24,ZBED5,MCAT,CNTN3,GINM1,ARHGEF3,ALDH8A1,GRM7,ACYP2,TTC38,PIGH,RBM28,SYCE3,APBB1,SLC7A6OS,PIGN,DCP2,CPT2,ACOT11,CFAP206,ZDHHC5,GFM1,ARMC2,ABLIM3,LURAP1,RAI14,LRRC46,RPRM,ADCY3,POLR1F,CTU2,IARS2,CREB3L2,ATMIN
GSE46606_UNSTIM_VS_CD40L_IL2_IL5_3DAY_STIMULATED_IRF4MID_SORTED_BCELL_DN	CUD	-0.00339106	0.00500419	0.497997	116	0.5399	brain	TWAS	c7	0.497997	1	AXL,CEACAM21,LENG9,TMEM248,RHOH,RASGEF1B,NUDT9,TIFA,OCIAD1,ATP10A,CASP3,NRP1,ARAP2,IFIT1B,TNIP1,EHD1,SHISA5,MREG,TMEM39A,PLA1A,DDX1,RNF168,NRROS,PIGV,THEMIS2,EHD3,PPFIA3,TOR1AIP2,EEF1E1,MAP3K5,ARHGEF3,ARF4,IGSF8,ALCAM,SIPA1L1,RFX5,FNDC3A,SETDB2,KPNA3,OR2T33,STRIP2,MTHFS,HS2ST1,PPA1,UNC5B,MLKL,ZNFX1,GRB2,UBALD2,ISG15,AGRN,CASP8,SAMD9L,NFKBIB,IFITM3,DRD4,RTP4,IL15RA,NFKBIL1,POLR2C,MAX,TMOD3,MYO5A,TRAF5,FGL2,CTTNBP2NL,TLCD1,BBX,NF1,TOX4,DYRK2,RHOB,ING1,SNX11,DENND5A,SWAP70,PLXND1,BVES,MTMR11,PLAGL1,ATP1B3,PTTG1,OPTN,GBP2,RNF213,GHITM
GSE46606_UNSTIM_VS_CD40L_IL2_IL5_3DAY_STIMULATED_IRF4MID_SORTED_BCELL_UP	CUD	-0.000166614	0.00095745	0.861851	188	0.582818	brain	TWAS	c7	0.861851	1	UNG,GLTP,GIT2,ANAPC7,BTBD1,SYNRG,ARHGAP45,LIME1,RGS19,PCMTD2,PMS2,HPSE,SETD7,SLC46A3,POP5,SLC35E2B,HPS3,SERP1,OSBPL9,ERBB3,YPEL3,VKORC1,C6orf89,FGD2,GPAM,ABLIM1,SGSH,FASN,EIF4B,SP1,BBS12,SNX15,NDUFS8,NNT,RMND5B,RBL2,EPHB2,NIPAL3,TSPYL4,ZPR1,DDRGK1,PYCR2,SEC22C,ITGB3,ARHGAP11A,GXYLT1,AKAP11,FBXO22,TTF2,IRF3,TMEM109,EML3,GLT8D1,CD300C,KCTD2,MCFD2,PPP1R21,NDUFS5,SMAP2,GDE1,TEDC2,CDIP1,UBN1,YY1,UPB1,GUCD1,LSM10,RSU1,RNF187,TTC13,RIF1,HSBP1,DIPK1A,VAMP1,IFFO1,ZBTB45,ATG16L2,P2RY6,FAM168A,RAB40C,ZBTB22,ACAP1,PFAS,HPS4,CASD1,PON2,SP3,COASY,LGALS4,ECH1,FBL,PINK1,AGL,DDX51,ATG10,PDF,MINDY2,CCDC93,SH2B2,ARMC10,NBEAL2,RNASET2,GALNT1,DESI1,GPD1L,SLC25A36,MAP4K4,MYO18A,SSH2,IFT172,SH3BP1,HNRNPUL1,ASXL2,MRPS35,WDR7,PEBP1,LSP1,PDE4DIP,NCBP2,FMO5,PANX1,DYNLT1,RSPH3
GSE46606_UNSTIM_VS_CD40L_IL2_IL5_3DAY_STIMULATED_IRF4_KO_BCELL_DN	CUD	-0.00498764	0.00355279	0.160359	169	0.766627	brain	TWAS	c7	0.160359	1	POLR1A,HLA-B,MICB,ZNF141,INTS12,HERC6,OTUD4,MMAA,SCD5,ABHD12,TMEM144,SMG1P1,CBR1,RRP1B,TBRG4,IFIT5,PCGF5,DTNBP1,PRADC1,TOP3A,GSPT1,WAC-AS1,DNAAF2,ABHD12B,RPP40,SHISA5,MYO9B,MREG,ISOC2,MKLN1,PEX10,C1orf174,SNX24,ZNF37BP,TRIM69,ATF5,NEK4,TFAM,TRIM47,CNDP2,ZNF268,NPC2,KLF11,NOL10,KLF16,MTX3,LIPI,ZNF565,ZNF571,RDM1,CNOT9,DNPEP,C1orf109,TRIP13,AMDHD2,ZNF736,IFIH1,CCNT2,NUP50-DT,NUDT15,GCNT2,MAK,ELOVL2,SLC35F2,DDX10,DNAJC11,UBE3D,ME1,NEXN,FEM1B,PPARGC1B,G3BP1,ZNFX1,MCM3AP-AS1,LRRC74B,BOD1,TFEC,BORA,MYOF,RNH1,CIPC,EIF2AK2,RASA1,DBR1,RRP7A,CYFIP1,WDFY1,CTTNBP2NL,MOV10,ZCCHC2,ZNF202,ZNF496,LRRC40,DHCR24,POLK,PGGT1B,LGALS3,COG6,MMACHC,COX10,DDX55,PHACTR2,TMEM140,ZNF343,FUT4,CEP83
GSE46606_UNSTIM_VS_CD40L_IL2_IL5_3DAY_STIMULATED_IRF4_KO_BCELL_UP	CUD	-7.57E-06	0.000974723	0.993802	146	0.383851	brain	TWAS	c7	0.993802	1	SAXO2,RPH3AL,FGF22,PLK5,PAPPA2,METTL27,SPINK2,LINC01098,CHRD,GUCY2C,PRDM16-DT,NOS1AP,NGFR,DOC2A,P2RY12,TMEM14A,GCK,MSL1,PYGM,ABCA8,TXNDC2,SEMA3F,FXYD4,ZFR2,SIRT6,FSD1,MYRFL,KLHL17,FBXO2,HHATL,CFAP69,TMEM132A,ANGPTL1,HFM1,CCDC80,AP1M1,BMP8B,C10orf67,B3GAT1,LGI4,COX7A1,ARHGAP44,DIRC3,C12orf54,TMEM191A,CCDC116,TNFRSF19,HBZ,RGL2,CCDC24,MFF-DT,NPTXR,MPZL2,ABCG4,ZBBX,B3GNT9,TAL1,SLC30A3,CORO6,C1RL,SEMA5A,CTNND2,DDX4,CLTCL1,HTR4,FAHD2A,ADRA2B,RNF32-DT,C10orf90,PCDHA3,PCDHGB7,DELE1,TUB,GATA2-AS1,NPAP1,IL18R1,ATP6V0A4,ELAPOR1,NR2F1,ASPG,RBM8A,MIX23P3
GSE46606_UNSTIM_VS_CD40L_IL2_IL5_DAY1_STIMULATED_BCELL_DN	CUD	-0.000126159	0.000967473	0.896249	157	0.635495	brain	TWAS	c7	0.896249	1	TIMM23,SETD3,WARS1,SLFN11,DUSP14,CISD3,LINC02210,ITPRIPL1,EN2,RELL1,OLIG2,CLIC6,UTP3,DRAXIN,GRPEL1,SNX25,HDDC2,ESYT1,ISG20L2,PNPT1,TBRG4,SLC37A1,WDR4,PRADC1,YTHDF1,QTRT2,PRELID1,GALE,SERPINB9,RPP40,USP36,SNHG17,COLGALT1,EIF3B,DGKE,CA4,GTF2A2,RERE,ZNF232,BATF3,SS18L2,SFXN4,PAQR7,MAP3K6,NT5DC3,TDG,MSH6,EEF1E1,GAL,KDELR2,LSM12,ZMPSTE24,PSMG1,TNFRSF12A,ADCY9,DNAJA3,FAM98A,RPP38,MPHOSPH6,C1orf198,JPT2,GPR55,ZNF584,SNRNP25,MCRIP2,SLC35F2,DDX10,CCND3,PTGER3,PFAS,IQCG,RNF125,MED8,PALD1,PKP4,UHRF1,ADORA2B,ZBTB32,XPO5,NDUFAF2,ST6GAL1,SHLD2,RRP7A,PDSS1,GINS3,SCG2,CALU,LYSMD2,HSPD1,TAL1,SLC25A17,BAG5,GEMIN7,POLR1G,TLCD1,PTPN21,TTL,IL1A,ADCY3,UMPS,RILPL1,ATP6V0A2,COPRS,PHLDA2,NOP56,LSG1,SRPRB,CDC123,EFCAB3
GSE46606_UNSTIM_VS_CD40L_IL2_IL5_DAY1_STIMULATED_BCELL_UP	CUD	-2.14E-05	0.000962726	0.982298	205	0.301912	brain	TWAS	c7	0.982298	1	TOLLIP-DT,SYNRG,VPS53,GFPT2,LINC00847,ZFP62,SIRT5,NOA1,ADGRA3,CCNG2,AFF1,HSD17B11,SLC35E2B,MEGF6,RBPJ,PROM1,CBR4,CLCN3,PTEN,LIPA,NRP1,KCNN3,EFHC1,GSTA4,WDR19,DET1,MAP2K6,HMGCL,CLEC2B,NIN,KIZ,CARMIL1,H2BC5,BTN3A2,SLC24A3,CACNA2D4,DYNC1I2,FAM117B,TCAIM,KIF15,HMG20A,TBC1D2B,ZCRB1,TNS3,C3orf70,MORN4,SERTAD4-AS1,USP3,SLC24A1,STAT1,KDM5B,GPR155,CHN1,ACADSB,GLRX,LINC02035,VPS35L,DNTTIP1,PLCB1,MEIG1,ADD3,RFX5,ERCC5,SPTBN1,CTTNBP2NL,PHTF1,ASB8,ZNF671,NIPSNAP2,CCNG1,MAT2B,CDKN2C,PBX1,CAT,C14orf132,CBX5,KCNMB4,TMEM19,RTP4,ABCG1,TRIM22,PHYH,APBA2,MDH1B,METTL21A,MGME1,ANO3,TOP2B,CEP68,FHL2,WSCD2,C12orf76,TIA1,PCYOX1,PDE3B,ZFYVE1,GLCCI1,TNFRSF11A,BCKDHB,ZNF226,LETMD1,UNC13C,GALC,SPATA7,JAKMIP2,MAST4,DTX4,PIK3R3,ZNF738,GRK3,MAML2,TGIF1,PDZD2,ASF1A,SRBD1,CEP19,CFAP20DC,AKR1C3,SPA17
GSE46606_UNSTIM_VS_CD40L_IL2_IL5_DAY3_STIMULATED_BCELL_DN	CUD	-0.00194176	0.00359168	0.588764	165	0.522622	brain	TWAS	c7	0.588764	1	SETD3,WARS1,TLCD3A,POLRMT,OLIG2,CLIC6,OTUD4,GRPEL1,SNX25,ENTPD1-AS1,TAF1A,GRPEL2,NDST1,WDR4,C11orf80,LRFN4,QTRT2,WRNIP1,SERPINB9,RPP40,USP36,DNAAF5,MRM2,COLGALT1,GTF2A2,RERE,DHX33,POLR1G,PNMA8A,PACC1,BATF3,FLVCR1,SS18L2,TIMM13,FARSB,CPSF7,GNL3,IL17RB,MSH2,EEF1E1,TRIB3,CD55,PMM2,RPF2,ZNF200,DNAJA3,GPR55,NCL,MAPKAPK5,ALG8,RPP38,CHSY1,RABGGTB,MCM6,ZNF584,POLR3K,MCRIP2,DDX10,WDR46,CCND3,MTHFD1L,ING5,EGLN1,MAP3K21,PTGER3,IQCG,FEM1B,EBNA1BP2,PKP4,NIP7,TSEN2,CHCHD4,TRAPPC4,ADORA2B,ATP4A,RPP30,SHLD2,SRI,NOP16,RRP7A,TRMT6,CRLS1,IL27RA,EPHB2,PDSS1,GINS3,DPY19L3,LYSMD2,HSPD1,RHEBL1,ADO,POMGNT1,TAL1,SLC25A17,TLCD1,KIF2A,ZNF664,BRI3BP,TTC4,PDK1,SLC43A3,ADCY3,POLR1F,CCND2,CHD1L,CLIP4,CDC123,IMP4
GSE46606_UNSTIM_VS_CD40L_IL2_IL5_DAY3_STIMULATED_BCELL_UP	CUD	0.000188877	0.000963962	0.844658	196	0.212096	brain	TWAS	c7	0.844658	1	ERCC6,VPS53,GFPT2,SIRT5,CLDN4,NOA1,MANBA,PLXNA2,CCNG2,SEPSECS,HSD17B11,SPARCL1,SLC35E2B,MEGF6,AHRR,WBP1L,ENTPD1,FRAT1,YPEL3,TRIM68,TRIM22,VPS35L,UQCRC2,PROKR2,GM2A,HMGCL,TSPYL4,ASF1A,THAP10,H2BC5,BTN3A2,DYNC1I2,CERS3,FAM117B,GDE1,BAZ2B,ADAMTS20,TNS3,USP3,SLC24A1,TMEM9,KDM5B,GPR155,GLRX,DNTTIP1,GUSBP4,RDM1,SCAMP1-AS1,PRSS30P,ROGDI,RFX5,RBM43,SPTBN1,SUPT20H,YPEL1,ARHGEF28,PPP2R5C,RNF114,WFDC1,NUSAP1,PBX1,EZH1,NBR1,ASB16-AS1,CACNA1E,LAMC1,CAT,CABLES1,C14orf132,RGS2,KCNMB4,TMEM19,C5orf47,RTP4,HERC2,APBA2,SLC24A3,TOP2B,SMYD3,FHL2,PCYOX1,ZNF506,PDE3B,ZFYVE1,GLCCI1,CTDSPL,LMO4,TNFRSF11A,LZTS2,ZNF226,DHRS4-AS1,KSR1,KLF7,GALC,SPATA7,ATPSCKMT,JAKMIP2,ADAM22,MAST4,PIK3CG,SLC16A10,F2RL2,EIF3F,MTARC2,LPIN1,TMEM44-AS1,FMO5,ACTR10,CFAP20DC,AKR1C1,SPA17
GSE4748_CTRL_VS_CYANOBACTERIUM_LPSLIKE_STIM_DC_1H_DN	CUD	-0.00306285	0.00367314	0.404365	172	0.155577	brain	TWAS	c7	0.404365	1	MEG3,AP3B2,AP1G1,PTBP1,TFPT,LENG8,FAM193B,MGAT4B,FGFRL1,HTT,SLC2A9,WDR1,GHRL,ATG7,NUP210,SPP1,XPO1,CPE,ACBD3,PARP1,WASHC4,NEK1,HSD17B7,METTL25B,KIRREL1,FGF2,DCLRE1A,PPP1R1B,ORMDL3,CBS,SRSF5,SFT2D2,TOM1L2,ULK2,NSD1,SRSF10,RIMKLB,TMEM38A,IL12RB1,TDP1,MIB1,FER,SERPINE1,MTMR6,RNF166,FANCA,TRPM1,CHRNA7,KATNBL1,COL13A1,FBXO22,TPBG,TOR1AIP2,SC5D,CDK18,PLXNA1,MYLK2,FAM50B,PRPF4B,ERO1A,MYO7A,CD36,SNAI1,DR1,TRAK1,SYT13,SGTB,DENR,CCNG1,SP3,ZMIZ1,CYTH2,DMAP1,EVPL,COL6A2,PDE1B,JAG1,ATP2C1,GPR37,FYCO1,RIC8A,SLC25A22,PNPLA2,OPN4,PTEN,ITGA2,ACTR2,LRRC8C,TMEM106B,KANK3,CTSC,TSNAXIP1,SGMS1,CMPK1,NFATC4,SLC25A24,LXN,NUDT4,RAD54L2,PAXBP1,SNN,MTARC1,LIG3,PRCP,LAT,RNF144A,MAP3K2,SRPRB
GSE4748_CTRL_VS_CYANOBACTERIUM_LPSLIKE_STIM_DC_1H_UP	CUD	0.00191488	0.00369781	0.604569	156	0.391606	brain	TWAS	c7	0.604569	1	LAMA1,SIL1,DTX2,TRRAP,OLIG2,CASP6,CNOT1,ANAPC5,SH3BP5L,ANTXR2,ZCCHC17,PHC2,SSU72,FAAP20,UBE2K,APBB2,FRG1,TMTC4,BOLA2,GYPC,COQ9,TNS2,MFSD5,ATP5MC2,IFIT2,FBXL20,RAB5C,YIF1A,NNT,STK24,NTAN1,C1QBP,B4GALT4,FSTL1,GREM1,SLC14A1,PRDX3,TMEM222,FAM32A,BST2,AHI1,LRIG1,B4GALNT1,SLC38A2,SLC22A23,CLASP2,JAGN1,AP2B1,XPNPEP1,GCH1,AP3B1,TNFRSF12A,CEPT1,PIGF,CLMP,TMEM176B,TMEM176A,KRI1,SLC35F5,CLRN3,COX8A,CHST1,DEPDC7,POLR2M,TARS1,RAI14,DNAJC21,FEM1B,EBNA1BP2,LRRC20,PRPSAP1,C19orf53,MPST,SUN2,LIN37,IFITM2,STRN,ENC1,AMPD3,FAIM,BIK,SSB,ZWINT,ATP6V1E1,LIMD1,NPM3,CUEDC2,ATXN7L3B,CFDP1,PLPP3,SEC23B,LITAF,GTF3A,AIG1,IQGAP1,IL1RL1,CCND2,AMPD2,ASF1A,NTN1,STX8,PCOLCE2,SMYD2,CDC123
GSE4748_CTRL_VS_CYANOBACTERIUM_LPSLIKE_STIM_DC_3H_DN	CUD	0.00690355	0.0037512	0.0657153	157	0.925677	brain	TWAS	c7	0.0657153	1	PWWP2B,TIMM23,UNG,MRPL45,CISD3,BSG,WDR18,UQCR11,IER3,CFB,C4B,ECE2,NDUFC1,FBXO6,NUDT9,FAM162A,SLC25A4,ANXA5,CHCHD3,RBMS2,TSPAN31,NRP1,SORBS1,SH3PXD2B,NDUFV3,CFAP410,DOCK7,DRG2,ADAM17,PRELID1,COQ7,BOLA3,ZFAND2A,SLC27A1,NIT2,CXCL16,PSMB6,ADSL,DDX1,CUL9,IDH3A,CCDC86,SLC15A3,STAB1,GNL3,SPCS1,TPCN2,GBP2,GBP4,IKBKE,RETSAT,IMMT,SKA3,SCPEP1,SERPINB9,MYDGF,BRIP1,GCSH,MPHOSPH6,ASL,MRPS14,CNIH1,PAQR4,PFKM,NAMPT,PSMC5,PFDN1,RHOV,RNF121,ACAT1,METAP2,PON3,TUBG1,G6PC3,YIF1B,FCGR2B,TIMM22,TMEM237,TTLL12,TBCB,RNH1,CD151,PRDX2,TRMT1,GIPC1,THY1,GAS2L3,PDCD5,COA7,RPS27L,TPI1,C3AR1,GTF2F2,LGALS1,H1-0,MYOF,POLK,NDFIP2,TUBB6,GTF3A,NAA50,TGIF1,AIG1,RCN1,CMTM3,SNX5,RSPH3
GSE4748_CTRL_VS_CYANOBACTERIUM_LPSLIKE_STIM_DC_3H_UP	CUD	-0.000172612	0.000973597	0.859278	158	0.923047	brain	TWAS	c7	0.859278	1	ZFAND4,MAPK8,MYO1H,B9D2,IL17RA,BANK1,MGST2,PAXBP1,DNAJC28,BOD1L1,PRKCB,DAPP1,RGS12,HLCS,TPRG1L,LBR,COQ8A,SNX25,CEP63,PI16,ICOSLG,OSBPL2,PPDPF,C5orf34,SFT2D2,KCNJ16,DPY19L1,UIMC1,MAN2B1,INSM1,FOXN3,HAUS8,APOC1,STX16,ANGEL2,MAU2,SLC12A6,TUBGCP4,CPSF7,LCOR,AVPI1,MARVELD1,BLOC1S2,ADIPOR1,COCH,SLC35A5,MAP3K5,FBRSL1,CHFR,RASSF5,KMT2C,ELOVL5,ZNF608,DTX1,MED13,SPNS3,CYP27A1,GLIPR1,MARCHF3,CYFIP2,ADAM19,VAMP1,GCNT2,NEDD9,LTB,MAP4K2,RASA3,PBX1,PTGER3,STK4,SUN2,PIGL,ROGDI,FAM107B,TRIM5,ADAM23,CREB1,AKAP13,CBL,N4BP2L1,ARHGAP25,LTB4R,KHNYN,TRAF3IP3,NUFIP2,CRLF3,RNASE6,DYRK2,MDM1,ADAM22,HDC,SEMA6D,CD44,PRR5L,KCNIP3,ABCA13,BPGM,BRD9,ST8SIA1,RNF144A,IFT140,SLC25A27,FGD4,IGF1R,FUT4
GSE4748_CTRL_VS_LPS_AND_CYANOBACTERIUM_LPSLIKE_STIM_DC_3H_DN	CUD	-0.000596934	0.00395454	0.880016	164	0.576378	brain	TWAS	c7	0.880016	1	UNG,SRXN1,PSMF1,MGAT4B,FGFRL1,UBE2D3,NADK,FHDC1,PALLD,ABHD12,NT5C2,LIPA,PDLIM1,SORBS1,LCOR,FGF2,SLC41A3,CBR3,KRT18,SPRYD3,PDE1B,PPCS,PRNP,GALE,GSPT1,UCP2,DGAT2,PLVAP,PIM3,NOMO1,ANXA2,PCSK7,ACBD3,SERPINE1,CLDN15,MRPL10,CIB2,IDH3A,DNAJA4,IL17RC,RASAL2,TOR1AIP2,CDK18,SLC45A3,PTGR2,ALCAM,METRNL,CD36,SEMA3E,PGP,LRRK1,SNAI1,PDE2A,STARD4,COL11A2,ACADVL,ATL3,DENR,PEG10,ECH1,ZMIZ1,PPA1,ACOX1,TSPAN9,COL6A2,HADHB,C1GALT1,MCRIP2,SLC4A7,PNPLA2,TMED8,MGST3,P3H4,FKBP10,ACLY,SCIN,NUP210,CERS4,KANK3,PDE4A,ACSS2,SMPD1,CTSC,SGMS1,CMPK1,S100A16,SCARB1,LXN,NUDT4,EXOC6,TUBB6,NR3C1,LIG3,ULK2,PEBP1,AKR1B1,GPSM2,SRPRB,STXBP4,FDX1
GSE4748_CTRL_VS_LPS_AND_CYANOBACTERIUM_LPSLIKE_STIM_DC_3H_UP	CUD	0.000139169	0.000962698	0.885057	180	0.57774	brain	TWAS	c7	0.885057	1	PLPP2,PRPF6,CTNNA1,GFPT2,IFNAR2,AGAP1,ACKR3,ANXA3,ANTXR2,NUDT9,UCHL1,SH3D19,GSTO1,RBFOX1,TMTC4,TRIB2,CDKN2C,TXNDC12,RRP1,TNS2,SLIT2,NEAT1,GHR,ITGB3BP,TGFBI,C1QTNF1,RIN2,FARP1,RAB3IP,MAN2A1,CCK,GOSR2,GREM1,PEAK1,MORF4L1,WASF2,SEC23B,NFYB,SPTSSA,FAM32A,AHI1,RASSF8,NPC2,RASSF5,TDP2,ZNF841,LRIG1,SLC22A23,OSER1,GCH1,AP3B1,CD53,IMPACT,PTPN22,FNDC3A,TMEM176B,TMEM176A,WDR20,KRI1,SLC44A2,AQP1,ITM2C,TSLP,WDR36,TRPT1,AKAP12,PLXDC2,MLXIP,GPR153,POLR2M,RGS4,RGS5,PBX1,CES1,DNAJB4,FEM1B,C1orf174,RPS8,ECHDC3,PIK3R4,TES,PPP1R3C,STRN,PRKD3,LMAN1,ESD,AMPD3,POLDIP3,ATXN7L3B,DMTF1,JAM2,RAI14,DNAJC21,CLBA1,PRXL2A,LPIN2,TGIF1,ALDH3A2,PDE4B,GNG12,IL1R1,IL1RL1,CTPS1,NTN1,PCOLCE2
GSE4748_CTRL_VS_LPS_STIM_DC_3H_DN	CUD	0.000123674	0.000693338	0.858428	183		brain	TWAS	c7	0.858428	1	CFD,FKBP1A,RCHY1,NAAA,LTC4S,MGAT4B,MAPK9,FOXK1,MMD2,SMIM14,SLC2A9,TCN2,PLOD1,MSMO1,OCIAD1,TPRG1L,OLFML2B,RAB3B,RBMS2,HSD3B7,ORMDL3,ABCG1,CBS,NT5C3A,TGFBI,RPP40,MRM2,EPHX1,ATP12A,CYP2D6,ABHD5,FYCO1,MRPL10,COL13A1,SGCD,VPS37C,CPSF7,SDHAF2,STAT4,TOR1AIP2,SC5D,CDK18,EIF2D,HIBADH,EIF2B2,GLRX,DCAKD,HMOX1,TXN2,WDR45B,RAB40B,GSTT2,UBE2G2,CD36,AGT,SELENBP1,S100A8,LRRK1,SERPINE2,ASNSD1,NAMPT,RARRES2,PRKAG2,TNFRSF1A,IL12A,GCNT2,LMF1,TELO2,ATL3,PRKN,SGTB,CCNG1,PARD6B,C1QTNF4,NBL1,BCAT2,RIOK3,KCNQ5,RYBP,FMO3,MYL9,PNPLA2,COL18A1,TMEM106B,CERS4,MYO5A,UQCRFS1,RIMOC1,SELENOP,SMPD1,SPATA6,TP53I13,GOSR1,HTATIP2,ANKRD33B,CCDC92,SCARB1,RBP4,TGIF1,CARTPT,TBC1D15,RNF144A,PAH,SRPRB,SNX5,STXBP4
GSE4748_CTRL_VS_LPS_STIM_DC_3H_UP	CUD	0.000319204	0.00429637	0.940775	133	0.386919	brain	TWAS	c7	0.940775	1	MAML1,AGAP1,ACKR3,TLL1,CNOT1,EMP1,PDE6H,MOB1B,ANTXR2,OTUD4,LRBA,TRIM2,TRIB2,IFIT1B,FBXL20,GHR,RHOJ,SAV1,PYGL,FRMD6,C1QTNF1,RIN2,SNX4,DYNC1I2,PDK1,MIS12,LRRC58,FSTL1,LIFR,RPS6KC1,SERPINE1,RESF1,SLC14A1,WASF2,BICC1,FAM32A,RASSF8,ZNF334,SEC23A,SLC38A2,MITD1,RIPK1,IFI44,TSR3,PGP,COL5A2,KLHL22,POSTN,FNDC3A,MBTPS1,HBEGF,ITGAV,NEDD9,KCTD11,POLR2A,AKAP12,MLXIP,GPR153,NPR3,TARS1,FEM1B,ZFP90,CACNA1H,PIK3R4,CAV1,UNC5B,ENC1,RTP4,AMPD3,DKK3,CYP1B1,STARD13,WNT5A,IGFBP3,AMFR,MT2A,MT1E,FZD7,MX1,TIMP3,DIP2B,ZNF292,SERPING1,ELK3,PRSS23,CGGBP1,UBE2Z,EDEM1,IQGAP1,IL1RL1,NFATC2IP,TWF1,CDC123
GSE4748_CYANOBACTERIUM_LPSLIKE_VS_LPS_AND_CYANOBACTERIUM_LPSLIKE_STIM_DC_3H_DN	CUD	-0.000247808	0.000696478	0.721989	139		brain	TWAS	c7	0.721989	1	AP3B2,PRTN3,ELANE,LILRB3,SRXN1,FKBP1A,SIRPB1,CYSTM1,C6orf163,AKIRIN2,PNRC1,GABRR2,WDFY3-AS2,ASIC5,PLBD1,H2AJ,RBPJ,FAM200B,NIPAL1,SULT1B1,BTNL8,OLFM4,ANXA3,MAPK3,LRRC4,HERC3,S100A9,THBS3,SEMA4A,MXD3,PDLIM7,PYGL,IGFL2,VPS9D1,HSD11B1,BBOF1,COX4I2,SDR9C7,TUBB2A,NATD1,DLGAP1-AS2,DLGAP1-AS3,MMP25,OR2W3,LTBR,USP49,TRIM67,SH3GLB1,ARL4A,SOWAHA,ECHDC3,BEND7,GFOD2,RANBP10,TRAK2,CHURC1,KDM7A-DT,LTF,NPTX1,AATK,SHKBP1,ODAD4,CDC42EP3,AIF1,LINC00343,MAPK11,OSBP2,CLEC7A,STYK1,PLEK2,GJB6,MARK3,ADCY4,PICK1,OMG,RNASE2,TMEM132B,SNHG28,LINC00664,RUFY2,RNF24,CREG1,MAB21L3,FKBP5,SRPK1,TSBP1,PCOLCE2,CLSTN2,PSG7
GSE4748_CYANOBACTERIUM_LPSLIKE_VS_LPS_AND_CYANOBACTERIUM_LPSLIKE_STIM_DC_3H_UP	CUD	0.000272902	0.000694534	0.694373	155		brain	TWAS	c7	0.694373	1	CD83,HLA-DOB,TRMT10A,BANK1,ZNF141,RPLP0,ANAPC5,TXK,PARP1,TAPT1,SNX25,FCRLA,SH2D1B,SPATA9,RASGRP3,NOC3L,BLNK,EEF2K,SMIM30,TBRG4,XBP1,NF2,WDR4,PPP1R17,RP9P,ZCCHC17,ZNF677,RPL28,SS18L2,AFF3,PYROXD2,CD200,SIDT1,PLEKHA1,EIF2B2,WASF1,LRIG1,QRSL1,NCL,SERPINB9P1,DTX1,P2RX5,UBA2,ZNF30,HS3ST3B1,SLC2A11,ADARB1,NAP1L1,CCDC127,DNAAF10,THEM4,DPP4,ZNF264,PIK3C2B,F2R,RPUSD2,NFATC3,NIP7,AARS1,CORO2B,DDX51,CBX5,YES1,FANK1,MACROD2,CCDC66,PMEPA1,TMEM229B,NDC1,SLC25A36,ARID5B,RTKN2,ADO,TRIM44,SPDL1,ABCB4,PTPRK,SNX9,RBFA,TET1,ATF7IP2,ALKAL2,MRPS35,ST8SIA1,CD247,CHD1L,POLR2D,AKR1C3
GSE4748_LPS_VS_LPS_AND_CYANOBACTERIUM_LPSLIKE_STIM_DC_3H_DN	CUD	-0.000242406	0.000969318	0.802527	135	0.237347	brain	TWAS	c7	0.802527	1	AP3B2,DNAJC18,N4BP3,HMGB3P22,STK19,EPHA1,PTCD1,UEVLD,ASIC5,EMCN,PCDH10,PROM1,ARSK,DGKA,PDK2,LRRC4,SELENOT,ANXA6,CYP26B1,SLC17A9,TOM1L2,LAMB2,KLHDC8B,MST1,GTPBP3,PKD1P6,ACSM1,IGFL2,TMEM143,PRELID3B,PYCR2,PRPH2,ZNF33B,ZNF862,AGMAT,MST1L,TCF3,AP2B1,CLDN9,COL5A3,RGL3,CCDC18-AS1,RELL2,ELOVL2,DOCK1,PASK,CGNL1,PEG10,RAB5C,CNTNAP1,APOBEC4,TYSND1,PRCD,SNHG16,ADGRF3,FIBIN,BDNF-AS,CENPV,SNHG29,UBQLNL,FBLL1,POLR2C,GRID1,ZNF93,SPON1,WNT10B,DHPS,ANAPC7,NPM3,PINLYP,ARHGEF26-AS1,LINC00240,KCTD4,HHLA3,DGCR5,HTR1F,SNHG28,DENND2C,SLC35G1,DNAH10,KIAA1549,TRHDE-AS1,SVOP,OPN5
GSE4748_LPS_VS_LPS_AND_CYANOBACTERIUM_LPSLIKE_STIM_DC_3H_UP	CUD	-2.41E-05	0.000694969	0.972326	162		brain	TWAS	c7	0.972326	1	CISD3,VPS53,LILRB1,SIRPB2,DNAAF9,CCZ1B,DNAJB14,VGLL4,C2orf74,TLR3,CLOCK,NEK1,SLK,RAB5B,SPATA5,TSC22D2,WTAP,FAM13A,BLVRA,AP5B1,CREG1,ATP1B1,LAPTM5,ZCCHC17,WAC-AS1,DMAC2L,DSE,ZNF148,RANBP2,BATF3,NSL1,MCHR1,PHETA2,ZNF501,ATG12,UPP1,MAN2C1,PDCD7,ATP2B4,RBBP5,DSTYK,C6orf62,BCAT1,CD244,FCER1G,LATS2,MKNK2,MIA2,SERPINB1,SDHAF4,METRNL,PCNX1,THUMPD3,RNPC3,GCH1,KATNAL1,PGP,ELOB,KDM5A,NOD1,HNRNPA1L2,P2RY2,PGM2L1,SLCO3A1,CEP104,C1orf174,SNTB2,ZNF264,LRRC75A,RASSF4,SESTD1,CYP1B1,MORN2,LRRFIP1,ACTR2,CMKLR1,VCAN,NUAK1,KLRC3,GPATCH2L,S100A4,ADRB2,CSF1R,SNX18,LARS1,GOLIM4,TGFBR3,FAM228B,MS4A7,IL18R1,PTGER4,PAK2,FGD4
GSE4811_CLASSSICALY_ACTIVATED_VS_TYPE_2_ACTIVATED_MACROPHAGE_DN	CUD	-0.000173235	0.000971411	0.858461	146	0.811015	brain	TWAS	c7	0.858461	1	CALY,SPRN,EXOSC6,ELANE,RABAC1,C4B,TCN2,HGFAC,ENTPD6,QRFPR,ALPK1,ACSF2,C4orf47,LIX1,SCN9A,GLMP,AIRE,CFAP410,UBE2G2,TNS2,SMOC1,ABCA9,MEIKIN,SPOCK1,PEX5,RIMKLB,CLEC12B,SLC38A3,FXYD4,SH3RF3,HIF3A,GFRA4,MIXL1,DBNDD1,OR7C1,FCGRT,KCNK12,TMEM51,CCDC80,ANKLE2,BBOF1,TTLL9,CTSA,B4GALNT1,AVIL,FAM151B,SPNS2,KCNJ12,PDCD6,AGT,NTM,ARHGEF28,UPK3A,ATP7B,AKAP3,VAMP1,IL12A,DLG4,PEG10,UBXN10,PTPRF,SHF,SLC7A8,GPR37,RPL4,TTN,VEPH1,DZIP1L,SDK2,MCF2L,PRAM1,PDE4A,BACE2,TMEM60,PDZK1IP1,POM121L2,ABCB4,CCDC125,NDFIP2,GALNT18,TUB,ZNF503,TXNL4A,LRRN1,PTPRN,DCT
GSE4811_CLASSSICALY_ACTIVATED_VS_TYPE_2_ACTIVATED_MACROPHAGE_UP	CUD	-2.89E-05	0.000495126	0.953412	198		brain	TWAS	c7	0.953412	1	NKX6-2,PTPN20,CPEB1,MBOAT7,CTNNA1,PAICS,SRP72,YEATS2,CLCN2,QDPR,TDO2,SCLT1,ADAMTS3,MLEC,APMAP,LRP2BP,ERBB3,EME1,LIG1,FUT1,GARIN5A,EXOSC9,NUDT6,GATAD2B,EFNA1,DAP3,PURB,IGFBP1,SLC36A1,RSPH1,CDCA5,EIF1AD,CLSTN1,FRK,TIMP2,RIN2,BOLA3,HK2,MARCHF4,WDSUB1,PRELID3B,TBC1D7,RPP25,PATL2,RASAL2,FAM20B,IPO9,KDM5B,ZNF786,TRANK1,GCSAM,SSPN,NOL10,GEN1,AFDN,VASN,GLYR1,ANXA11,TOM1,FOXRED2,ACER3,PTPRU,RSU1,VPS39,PIGF,CYB561,INCENP,POLR3K,PYROXD1,NUDCD2,APIP,HINT1,SOWAHA,ADAMTS5,SMIM6,CYGB,ABHD4,NHLRC1,CCBE1,MGME1,SPTBN4,MRPL39,SYPL2,GSTM1,ITGA2,GAS2L3,BTBD10,DGLUCY,PLEK2,CAD,ADAT1,CCDC162P,LRMDA,CHRNA5,MUTYH,PRDX1,DNAJC21,PRRX1,FRA10AC1,RUFY2,TMEM41B,MTRF1L,FES,UXS1,RFC5,TUBE1,PDE4DIP,FHL5,NUDT17,SRPRB
GSE4984_GALECTIN1_VS_LPS_STIM_DC_DN	CUD	0.00143895	0.00416028	0.729434	140	0.799151	brain	TWAS	c7	0.729434	1	LAMA1,PTBP1,LILRB3,AASDH,PSMD2,GAR1,LYAR,SPP1,EMP1,DERA,PRDM4,SART3,NELFA,CLGN,ANKRD22,HSD17B7,SPATA5,SPRY1,ARAP2,ISG20L2,CPNE5,ATP11A,PDXK,FBL,AKT2,TTC9,ADAM17,GALE,TDP1,RRN3,TULP3,PSMB6,CSDC2,ACKR2,KIRREL3,IBTK,UTP25,LPP,CHN1,STON2,ST3GAL5,AKAP1,JAGN1,CRHR2,DISP2,SYCP2L,FAM234A,KCNAB2,CGNL1,TFIP11,CLCA4,GTF2F1,PPA1,CSE1L,EVPL,SRP68,GSDME,MTHFD1,HSP90AB1,CRYGS,SDHB,NELFE,LY86,LRRC8B,LRRC8C,NFU1,APOL6,RARS1,MT1A,CYP2R1,C7,BID,LGMN,GIPR,IRAG2,KLF7,SLC7A14,GTF2F2,KCNK5,CCNO,SLC20A1,GORASP2,ADRA2B,FYN,UMPS,EEFSEC,TXNL1,NAA50,CDK2AP1,WDR36,CARS1,OXNAD1,GMPS
GSE4984_GALECTIN1_VS_LPS_STIM_DC_UP	CUD	-0.000216928	0.000698156	0.756017	124		brain	TWAS	c7	0.756017	1	TLR6,MTMR3,PXN,SLC25A23,ELMOD2,STAMBPL1,MFSD8,ACAA2,ANAPC13,YPEL3,ACOX3,ABLIM1,FAM120B,SLC17A9,NMNAT1,DSE,TIMP2,FILIP1L,ESR1,NANOS1,BBS4,MLH3,GRN,ACOT13,LONP2,PPM1A,MYH9,ZZEF1,KIF21B,TECPR1,RSU1,DRAM2,TRIM13,CD9,PEX5,B3GAT3,CCDC32,ARAP1,LTB,MAP4K2,VAMP2,LRCH3,TNFAIP8L1,KDELR1,ATP6V0B,RANBP10,SUN2,CUX1,TMEM63B,NSA2,IFI27L1,FBH1,TMEM106B,RIMOC1,FHIP1B,ASAH2,REEP3,MCOLN3,PSD4,LYST,LXN,WDCP,NCOA1,DTNB,BRF1,MPPE1,PHYH,ADI1,SLC66A3,CCDC92,ULK2,TFDP2,MTMR12,CD2AP,SERPINB2,MAP3K2
GSE4984_GALECTIN1_VS_VEHICLE_CTRL_TREATED_DC_DN	CUD	-0.000127096	0.000964	0.895109	168	0.911942	brain	TWAS	c7	0.895109	1	CFAP46,NSFL1C,NDUFB5,THPO,CPOX,TOMM70,WDR1,RCAN1,PIGP,PEF1,AK2,PEX13,PARP9,HLTF,LSM6,MAPK8,UBA6,AACSP1,TPTE2P2,PPIL1,NDUFV2,MCM3,URGCP,PRNP,SHLD1,STARD3,SLC39A9,ALMS1P1,TOP3A,ADAM17,COQ7,SRSF10,CLIC4,DDX1,SEC23IP,RPA2,SNHG12,GNL3,STAT4,SPTSSA,MSH2,SCFD1,KPNA2,PUS1,GOLGA3,GBP4,LRRC8B,ABAT,CRYGN,IMMT,MKX,SSR1,NAA25,SIRT6,SMARCB1,GCH1,ACOXL,CCT8,ALG5,NUP50,ADAM19,SPSB2,HARS1,POLR3K,CLEC18A,APOB,CALU,TMEM209,POLD3,KNTC1,ARL4A,KCNK15,PPA1,MRPL38,UBALD2,MTO1,NACC1,IPO8,RGMB-AS1,MRPL14,ALDH9A1,CTR9,DBR1,ULBP2,NUP93,HPS5,ZDHHC13,BTBD10,RIMOC1,SS18,MCOLN2,MYO16,SPAG5,COG3,KCTD17,SEMA3A,CREG1,JAM2,IFI16,RAD54L,RPN1,TXNL1,PLAGL1,IL6ST,LSG1,ZC3H15,PANX1,MON1A
GSE4984_GALECTIN1_VS_VEHICLE_CTRL_TREATED_DC_UP	CUD	-0.000977657	0.00435601	0.822416	155	0.966915	brain	TWAS	c7	0.822416	1	TMEM91,SNPH,VPS16,SIRT5,ZSCAN16-AS1,HCG4B,SMIM14,DGKQ,SH3TC1,ACKR3,CLCN6,PARP15,TXK,ITPKB,APPL2,WBP1L,TXNDC12,TMEM59,CAMLG,EIF4B,LINC01588,ARIH2,KIZ,ZFAND2A,EXTL2,ALOX15,WASL,STX16,MIR646HG,LRCH4,EIF2AK4,INPP5F,CLK3,PATL2,CD37,SLC24A1,EAPP,ATP2B4,ZNF212,CATSPERE,CDK19,PTBP2,CD244,DNASE1,ZNF500,C17orf67,LIPT1,METRNL,FXYD5,THAP8,TADA3,ATG14,SCAMP1-AS1,SCAMP1,TARS3,IRF1-AS1,RCBTB1,GNAL,DIAPH1,FCHSD1,TMEM170B,LMF1,GNPTG,ATM,RGL2,CUTA,UPF3A,DDB2,ZMYM1,STK4,SUCLG2,TMF1,LANCL1,ZNF548,SUN2,BCL9L,LYPD3,ASPRV1,PAIP2B,UBQLNL,RPRD1A,MST1L,ZBTB40,ETAA1,KANK3,ZNF558,KANSL2,DENND2D,MOV10,RHOC,FAM53B,CTBP2,KIAA1143,REC8,TPK1,PLK2,JAKMIP2,LAMA2,CARD16,TESK2,SIDT1,SGSM3,CEP85L,GTF3C1,CTSK,USP43,SMAD2,CBX3P2,PIKFYVE
GSE4984_LPS_VS_VEHICLE_CTRL_TREATED_DC_DN	CUD	-7.36E-05	0.00096984	0.939542	176	0.527168	brain	TWAS	c7	0.939542	1	CORO1C,CNNM3,SH3TC1,CNOT1,PTPN13,GPR108,SGCB,GALNT3,STK39,OGDH,TBX19,SPSB1,KIF1B,PTP4A2,IL12RB1,SAV1,SLC30A7,CRIM1,MIB1,CAMTA1,CD82,AOAH,ARHGAP31,TMEM39A,BAZ2B,TRERF1,UBR2,BICD1,TBC1D2B,PPP2R1B,SYNE1,CD5,PCBP4,PRKCD,ERN1,LLGL2,RHBDF2,EPCAM,ATP2B4,CEP128,LRIG1,TMX4,SLFN11,SLFN13,KATNAL1,ALOX5AP,GTDC1,TMEM106C,TMBIM6,HNRNPLL,GALM,WNK1,PPP2R5C,RB1,RCBTB2,HLA-DPA1,HLA-DPB1,PLEKHA5,BROX,MYO1C,RAP1GAP2,CDH1,PDE1B,SLC6A6,PLEKHG3,BNIP1,APOBEC3D,APOBEC3G,CCR5,NBEAL2,RAB27A,BMPR1A,SLCO4C1,CNKSR3,AKAP13,SLC1A4,USP45,MYO5A,NCOA6,MICAL3,FAM53B,C1RL,NF1,ACVR2A,TGFBR3,PPP1R16B,MICAL2,FYN,RNF166,PIEZO1,NR3C1,PTPRM,PLXND1,FLVCR2,CCDC92,PHACTR2,IQGAP1,PRC1,FAM89B,TCIRG1,WSB2,ST8SIA1,EMB
GSE4984_LPS_VS_VEHICLE_CTRL_TREATED_DC_UP	CUD	0.00388778	0.00334789	0.245535	191	0.5437	brain	TWAS	c7	0.245535	1	MMAB,MRM1,TMEM259,TCF3,THOP1,PLAC8,KLF3-AS1,USP53,IQCA1,SETD6,CD38,PIGP,TXK,MEGF6,COQ8A,ARFIP1,MFSD13A,BTNL8,TCTN3,RRP12,CNN3,RRP1,SLC19A1,AEBP1,SNORA5C,TBRG4,ACTN1,TTC9,CTSF,RAPGEF6,LDLRAP1,SH3RF3,USP6,FAM117B,MRTFA,IVD,SPG7,SNRK,SELL,UBXN11,HSD11B1,STAT4,SDK2,RECQL5,FBF1,RNF157,UBALD2,PTGR2,ACBD4,KIAA0319,MYLK2,EPB41L2,FITM2,KSR2,PRKAB1,MLST8,AMDHD2,PCSK6,SPTBN1,ATP6V1E2,SNTG2,ZBED3,WDFY2,NEK5,HAVCR1,ZNF550,NLN,PFAS,GNPTAB,UBE3D,RFX2,TYSND1,FCER1G,GXYLT2,TRABD2A,METTL3,SLC7A8,SYN2,RPS25,BTBD3,PPFIBP2,CYP2J2,ZNF414,IPCEF1,TIMD4,BACE2,DNAJC22,RIN3,GJB6,ARHGEF26,SEMA6D,ESYT2,RBFA,GTF3A,LRRN1,ALDH3A2,GDPGP1,RCCD1,AGTR1,AGBL3,TARS2,C16orf74,RFX4
GSE4984_UNTREATED_VS_GALECTIN1_TREATED_DC_DN	CUD	0.000741508	0.000957914	0.43888	194	0.144876	brain	TWAS	c7	0.43888	1	GEMIN4,TMEM161A,PBX4,ZNF85,MRNIP,CD83,DDR1,HLA-DOB,EPHA1,RPL9,RHOH,CYP2U1,HADH,BANK1,EIF4E,SEL1L3,TXK,OCIAD2,GNPDA2,DGKA,BLNK,CPNE5,ABLIM1,ARHGEF18,RPS14,MRPL49,RPS3,GCC2,PMEPA1,PRELID3B,LINC00926,IVD,NIBAN3,AFF3,FARSB,UTP25,TRAF5,ATP6V0E2,GIMAP5,AGMAT,MST1L,CD200,CR2,FLNB,TRAP1,QRSL1,DTX1,EIF3D,P2RX5,VPREB3,GAS5,SPTBN1,RPSA,DPP4,PIK3C2B,RPS5,RPLP0,BCL7A,TNFRSF25,USP44,MDS2,PFAS,BDH1,CORO2B,NOC4L,PKIG,FCRLA,RPL3,CENPV,SNHG29,UQCC1,HSP90AB1,LMAN1,CCR6,KRT10-AS1,OSBPL10,COQ9,UTP20,SPON1,PDE3B,C10orf143,MATN1-AS1,LETMD1,KRT18,CREB3L4,HAX1,SPDL1,ABCB4,CENPH,PTPRK,RALGPS2,SLC16A10,ATF7IP2,GTF3A,DENND5B,LDHB,CD247,TMEM220
GSE4984_UNTREATED_VS_GALECTIN1_TREATED_DC_UP	CUD	-0.00482451	0.00524126	0.357318	96	0.778043	brain	TWAS	c7	0.357318	1	PLEKHM1,ELANE,LILRB2,LILRB1,CYSTM1,TLR6,PLBD1,P2RX7,AFF1,RBPJ,TRIM8,RAB5B,MAPK3,JOSD2,FPR1,WTAP,RFX2,STXBP2,AP5B1,PDLIM7,DSE,ZNF148,AOAH,VPS9D1,UPP1,IPMK,ATP2B4,C6orf62,H2BC4,EFHD2,SLC16A6,SMARCD3,ITPRIPL2,GDE1,SERPINB1,TUBB2A,SDHAF4,RNPC3,NATD1,WDFY2,TNFRSF1A,CHP1,ATG16L2,RELT,SLCO3A1,DUSP3,ST20-AS1,CLCA2,ARL4A,FCER1G,SLC8A1,S100A9,S100A8,S100A4,GATAD2B,UBN1,SERPINA1,RAB27A,SESTD1,SHKBP1,CYP1B1,LRRFIP1,ODF3B,STYK1,ETV6,LRRFIP2,GNG5,KLF7,LAPTM5,FLVCR2,GPATCH2L,SNX18,NAIP,MAP3K20,TMEM127,LITAF,RUFY2,FANCL,VAMP3,RCAN2,FGD4
GSE4984_UNTREATED_VS_LPS_TREATED_DC_DN	CUD	0.000304231	0.000971837	0.754245	134	0.741696	brain	TWAS	c7	0.754245	1	TUBGCP2,GLOD4,INPP5K,PLPP2,B9D2,REEP2,RNF39,RELL1,KLHL5,MANBA,UQCR10,MRPL1,ANAPC4,MRPL36,TAPT1,MAP3K5,IFNGR1,ACTR1A,SNX25,ERBB3,NEMP1,NUP210L,PMVK,TIMM44,EID2B,DYRK1B,CTSW,CENPS,COQ7,TMA7,PRKAR2A,BOLA3,DYNLL2,TRIM37,CARF,BBC3,NEK4,SNX1,SOAT1,CD200,ISCA2,PSMA2,PDIA6,TXNDC16,IFT27,RCC1,RPUSD3,PLEK,PSTPIP1,ASNSD1,RWDD2B,CRYZ,B4GALT5,MTA2,NUSAP1,TYRO3,ZIK1,TMEM14C,PSMC3IP,ZCCHC9,AIFM2,NACC1,PPP2R3A,CENPV,FLII,WDR62,DNAJC12,B4GALNT4,ADARB1,RAB27A,PMAIP1,FBH1,RBM44,FHL2,NAA16,DGKH,TRABD,LRRFIP2,REEP3,HTATIP2,CNIH4,MYADM,RPN1,MRPS35,TXNL1,GZF1,FANCM,FUT4,CWC15,GHITM
GSE4984_UNTREATED_VS_LPS_TREATED_DC_UP	CUD	5.20E-05	0.0006967	0.940496	155		brain	TWAS	c7	0.940496	1	AATF,SYNRG,POLR1A,ACTR1B,MTTP,BEND4,C2CD4A,EEF2K,POLR3E,MORC3,EXOC6B,KIF16B,TOM1L2,TIMP2,NOMO1,TULP3,CPM,SNRK,TBC1D2B,AKAP11,STRA6,ULK3,ZFYVE27,MYO9A,PARP3,ARMC7,TRIM65,AANAT,SLC25A26,DNAJA3,NALF1,THEMIS2,PLCG2,SLC27A6,TDRKH,SNX19,HIPK1,TTC7A,MBTPS1,BCAR3,KPNA4,HSD17B8,KCNK4,TNFRSF25,CASD1,LRCH3,AGL,STX2,PTPRF,CASP8,CYTH4,CSNK1E,SUN2,PRDM15,ABCG1,MUC6,ITPKC,PADI2,LBH,SH3BGRL2,ZDHHC13,PRMT3,HDHD5,TAF4B,POU6F1,MERTK,ZBTB24,FBXO28,CLMN,MOB3C,MPPE1,NR3C1,SS18L1,CREBL2,IL21R,CD2AP,ERO1B,ALPK3
GSE4984_UNTREATED_VS_VEHICLE_CTRL_TREATED_DC_DN	CUD	-0.000128325	0.00069662	0.853849	145		brain	TWAS	c7	0.853849	1	PPP2R2D,CALY,GLOD4,HIC1,ZMAT3,REEP2,CANX,MGAT4B,RELL1,AGA,EIF4E,MTTP,SPP1,SOWAHB,STIM2,ARHGEF16,PARP1,MRPL36,TMEM165,KDM8,HMGCS1,UBE2F,HMGCL,RTKN,SEMA4F,SUN1,GIPR,PPP5C,ARHGAP11A,SNUPN,ETFA,CPT1C,PGAM1,TMCC2,MGLL,CD200,KYAT3,ENKUR,RCC1,MPHOSPH6,SF3A3,FHL3,SOWAHC,ASNSD1,CCT8,CENPQ,MRPL51,TPI1,STARD10,TMEM14C,METAP2,CCNG1,SLC4A8,C1QTNF4,SIRT2,NOC4L,RAD50,SELENOI,NACC1,RAB27A,PACSIN2,SART3,HOOK1,NAA16,RTKN2,REEP5,C1QTNF6,LARS1,AACS,CDC7,MLF1,LXN,SLITRK5,LMBR1,XPOT,PIWIL1,JPT2,ECI2,IGSF10,ENDOD1,FDX1
GSE4984_UNTREATED_VS_VEHICLE_CTRL_TREATED_DC_UP	CUD	0.000238649	0.000976722	0.80697	122	0.548483	brain	TWAS	c7	0.80697	1	SYNRG,RPH3AL,TLR6,ANTXR2,BEND4,DYRK1A,DNAJC6,RASGRP3,YPEL3,ACOX3,FBXL20,GAL3ST3,SLC29A2,TOM1L2,BSDC1,DSE,ESR1,CEP164,TCF12,SNRK,LIMD1,PPIC,TSPAN15,NT5E,HSD11B1,UTP25,ITPR2,OAS3,SIPA1L2,RPRD2,ARNT,RFX5,FAM124B,TTC7A,MLYCD,TNFRSF1A,IL12A,KPNA4,CAPN15,AIF1,HSD17B8,RGL2,CCDC88B,MR1,CASD1,ADCK2,SHF,ITGA5,CARD11,KMT2B,RPLP2,NSA2,ITPKC,IMPDH1,ACSS2,CNKSR3,HDAC10,TUG1,ORAI2,ZFYVE1,ATXN3,FBXO38,PPARGC1B,DTX4,HYKK,PIK3C3,GNS,NR3C1,CERS6,MCCC1,CREBL2,ANKRD55,CD2AP,MTR
GSE5099_CLASSICAL_M1_VS_ALTERNATIVE_M2_MACROPHAGE_DN	CUD	0.000121004	0.000495564	0.807096	188		brain	TWAS	c7	0.807096	1	SYCE1,CUBN,TRDMT1,TIMM23B,FZD1,CDK6,GALNT7,SLC7A11,EVC2,SEC14L4,HHIP,CFAP74,CORIN,PALLD,AEBP1,KIF20B,PCGF5,RAPGEFL1,CHRNA4,ZNRD2-DT,YWHAQ,CHD9,CRNDE,TSPYL4,CDC25A,GNA15,PLCH1,NEK2,BATF3,SP4,PDE10A,DNAJC9,PTGDR2,SERTAD4-AS1,DDX5,CD300A,GJC1,WFDC3,ALDH2,EPB41L2,ANKRD20A11P,INPP5B,ZNF736,CHSY1,SLC44A5,PELI2,MDM4,FAM118A,ZSCAN16-AS1,QSER1,DEPDC7,LMO2,ATP6AP1L,FCGR2C,ECT2,CBX5,GXYLT2,TSPAN11,CTTN,CENPV,CCDC144A,RGMA,LINC00205,RUBCNL,HTR2A,GPRIN1,DBN1,LRRN4,FBLL1,SMPD3,SIGLEC9,DNAI3,LDLRAD3,GGA1,LYST,GUSBP14,CHRNA3,UBE2J1,ZNF257,RUFY2,LRRN1,CAPSL,SLC22A18AS,OSBPL5,HPSE2,MELTF,CMC2,AKR1C3
GSE5099_CLASSICAL_M1_VS_ALTERNATIVE_M2_MACROPHAGE_UP	CUD	-6.34E-05	0.000693915	0.927168	187		brain	TWAS	c7	0.927168	1	COTL1,KIAA0513,KISS1R,ARHGAP45,RPS19,RGS19,HLA-G,HLA-J,HLA-B,HCP5,LTA,RPS18,RPL9,PLAC8,TMEM128,SNHG8,SMIM20,STIM2,DOCK9,TXK,ATP10A,LIPA,RPL17,ESYT1,POLR3E,INPP4B,GYPC,BIN1,RASSF2,ANXA6,LDLRAP1,IL12RB1,DPH5,S1PR1,CTSZ,PANK4,SPATA13,APRT,RPL13,DEF8,BMS1,EPB41,UPP1,TRIM69,SQOR,RPL29,GNL3,PRORP,BTN3A3,GPR155,GBP4,LRRC8C,AREL1,CD55,ERAP2,LRIG1,MPP7,APOL3,ZNF302,ADD3,GGT1,CEPT1,IMPACT,TPP2,IFIH1,GIMAP8,GIMAP2,NOP53,C17orf49,NKIRAS1,RASA3,PUS1,RIMS4,EIF4E2,ZNFX1,UBALD2,S100B,KDM7A,TES,SLA2,SAMHD1,RPLP2,C11orf21,IL27RA,PGAP1,SPON1,ACAA1,ZNF229,YTHDC2,S100A6,ATP8B2,PNP,SEMA3A,FBLN7,LFNG,FBXO34,ANK3,CNIH4,SFMBT2,EIF3F,LITAF,TSPAN14,HEBP1,CD200R1,LPIN2,LPIN1,CIB1,PARP11,ADAMTS6,GPA33,RNF213
GSE5099_DAY3_VS_DAY7_MCSF_TREATED_MACROPHAGE_DN	CUD	-9.65E-05	0.000976316	0.92123	135	0.715409	brain	TWAS	c7	0.92123	1	SYCE1,CORO1C,CHRNA3,MORF4L1,RASGRF1,EXOSC6,CDK6,GALNT7,KLHL24,EVC,TPH1,EIF4E,CNOT6L,PALLD,ACSM5,FAAP100,HEXD,YWHAQ,NIN,TMX1,CMAHP,ABI2,CENPJ,ZC3H7B,THBS1,SP4,PPP2R1B,ANAPC16,PRICKLE1,SGCD,GNA13,CD84,KLHDC9,SNX21,ANKRD20A11P,PDCD6,CUL3,HNMT,PLEKHS1,PIK3C2B,MDM4,RARRES2,TMEM176A,INHBA-AS1,PDE8B,MRPL51,TPI1,PCDHB3,RHBDF1,SMPD3,IP6K3,DOCK1,NLN,LMO2,RAB6A,DTYMK,SP3,CYTH2,TMEM212,ECT2,CBX5,PRKD3,RUBCNL,CEP43,MCM8,PODNL1,CA10,NT5M,GATAD2B,SLC22A3,GUSBP14,UBE2J1,LYRM2,ZNF257,LRRN1,CRYBB2P1,SNRPN,SYPL2,ISOC1,CAPSL,OSBPL5,SYNM
GSE5099_DAY3_VS_DAY7_MCSF_TREATED_MACROPHAGE_UP	CUD	-0.000130639	0.000568801	0.818345	200		brain	TWAS	c7	0.818345	1	AP1G1,R3HDM4,ZNF626,POLR1A,HLA-F,HLA-G,HLA-J,HLA-C,AGA,SNHG8,S100PBP,STIM2,VNN2,DCTD,TLR2,LIPA,LEPROT,GYPC,BIN1,STK17A,RPS14,ANXA6,SIPA1,CCDC191,INPP5D,RMND5B,LDLRAP1,FAM32A,IL12RB1,RPS3,SHISA5,ENGASE,SGSH,RNF213,CACNA2D4,PARP11,ZNF232,SPATA13,MEI1,DNPH1,RPL13,DEF8,VIPR1,BMS1,UPP1,NOP53,RPS11,BTN3A3,GBP3,CD55,CAP1,RPL14,ZNF302,FAM107B,FAM171A1,ADD3,RBM20,SPECC1,ZDHHC11,ASNSD1,IFIH1,GIMAP8,GIMAP2,S1PR2,ZMAT2,C17orf49,NKIRAS1,RASA3,DDB2,CAPZB,PINK1,ECE1,ARL4A,GRASLND,KDM7A,NDRG2,OXA1L,SLA2,RPL4,IFITM1,RPLP2,NSA2,PDE8A,AMIGO1,GSTM1,RTCA,PLLP,BMPR2,CCND2,PDE3B,CRELD2,TRABD,RRP8,EIF3F,REEP5,YTHDC2,PNP,FBLN7,ANK3,VCL,CASP1,PTPRN2,RXYLT1,YIPF5,HECA,EPRS1,HEBP1,ADAT2,ISG20,CIB1,ADAMTS6,TEX261
GSE5099_MONOCYTE_VS_ALTERNATIVE_M2_MACROPHAGE_DN	CUD	0.00022215	0.00096202	0.817376	168	0.0914966	brain	TWAS	c7	0.817376	1	ARHGAP45,RUFY1,STYXL1,TRRAP,IDUA,MCUB,CNOT1,DYNLL1,CKAP2,SERP1,RNF213,HEXD,CYBC1,SMIM30,CCNA2,RAB24,ZNF439,OR7D2,PNRC2,NIN,ZNF589,TMA7,NCKIPSD,HEMK1,GTF2A2,CTSZ,NAT16,POMGNT2,GPHN,HIBCH,ZNF425,GIMAP2,TRANK1,MALT1,ATP6V1C2,STON2,SMAP2,ZDHHC20,B3GAT1,ABCC12,APOL2,EYA3,C1D,SNX27,MAGI3,CRKL,PLEKHS1,SUCLA2,KPNA4,LRCH1,METRN,GNG13,CCDC88B,FAM168A,RAB6A,CASP9,MAT2B,CNTNAP1,EGLN1,DNAJB4,CEP104,LRRC1,HCRTR2,GALNT9,IRF1-AS1,RIMS4,ZNFX1,IMMP1L,METTL15,ZNF264,SYN2,DSN1,PPP1R3C,SIRT3,ZNF638,OR51B5,PPIL4,NUP43,RAET1E,ATP6V1G2,YME1L1,GTF3C3,COPS9,FAR1,ARMC10,ICA1,OPA3,DCP2,COMMD7,OSBPL8,ZNF137P,CACNG6,STXBP3,UBE2L6,DNAJC21,TULP4,ZNF738,ZNF493,LYRM2,POU1F1,GREM2,GOLPH3,PARP8,CLN3,PAH,TUBE1,PAK2
GSE5099_MONOCYTE_VS_ALTERNATIVE_M2_MACROPHAGE_UP	CUD	0.000166338	0.000694741	0.810776	183		brain	TWAS	c7	0.810776	1	C19orf47,BCKDHA,STAG3L4,CPSF4,GATAD1,AGA,TLR1,EVC2,LINC02481,OLIG2,IL10RB-DT,PRKG2,NIPSNAP1,ERP27,P2RX4,LYPD8,MAPK10,LINC02232,F11,CORIN,ABHD12,NEURL1,DHRS12,NEK3,PDGFC,SLC41A3,ERVH48-1,HSF2BP,COL6A2,TMED4,ZNF846,CCDC159,A2ML1,STYK1,SAV1,DGAT2,RPP40,SNHG17,CDH9,BATF3,DEF8,FARSB,SCG2,HKDC1,NT5E,STRA6,NTN5,PTOV1-AS1,SDK2,RAB37,RNF157-AS1,BTG2-DT,DCAF4,RPS6KL1,TSPY26P,ENTPD3-AS1,RTN4IP1,SLFN13,GAS5,RABGGTB,GARS1,MMUT,LTBR,SPATA24,PCDHB2,DUXAP10,PARP2,MAPKBP1,ZBTB45,POLR3K,IL34,MAP4K2,ANO7L1,SLC4A8,DHX58,DDB2,RNASEL,SH2D5,DNAJC13,ZNF765,OR3A2,OPA1,CAV2,DIS3L,RIMS1,DNAAF4,CCR6,PDE8A,PHETA2,PIGH,CCDC85A,CYP2R1,LRP8,ATAD5,CDH2,AKIRIN2,TP53BP2,IFI16,PTPRN2,IPP,RBFA,COPRS,CARS1,GLB1L2
GSE5099_MONOCYTE_VS_CLASSICAL_M1_MACROPHAGE_DN	CUD	-0.0043794	0.00359646	0.223338	159	0.238731	brain	TWAS	c7	0.223338	1	MRPL45,R3HDM4,PRPF6,TBC1D9B,HLA-C,HLA-B,LSM2,DTX2,GSAP,RBAK,NFKB1,WDR1,ADH5,PLBD1,COX6A1,ATP5MK,NEK3,RASL11B,PPP4C,MSTO1,RIT1,MAP2K7,SMIM30,PDXK,MFSD5,SLC39A9,SRSF5,CCT7,CDC42BPG,KBTBD2,FBXW10,DBI,TMA7,TRAPPC6A,C1QBP,ITPA,STX16,PANK4,CENPJ,KXD1,RNF165,ALDH16A1,MARVELD1,DNMBP,PROSER1,PRKAR1A,EIF2D,SMAP2,VPS35L,CORO7,CRTAP,PDSS2,MICAL1,WDHD1,HAGH,STRIP1,CEPT1,TTC21A,CDADC1,CCDC77,HSBP1,EHD4,EIF5A,FAM98C,GMFG,RPL4,CALML4,RPS8,RHBDF2,GLRX5,RGS2,HSPA2,UNC5B,PSAP,PIGL,ERGIC3,SH2B2,CCR5,PPP1R3C,HEXB,AMPH,INO80C,TTLL1,LRRC8C,HERPUD1,PSME3IP1,SH3RF2,TUBA1A,CADPS,SLC25A3,SMAD2,ABCB10,SMYD4,TXLNB,RAB43,SPEF2,PARK7,SRBD1,NUF2,ENDOD1,FANCF
GSE5099_MONOCYTE_VS_CLASSICAL_M1_MACROPHAGE_UP	CUD	-0.000187071	0.000972697	0.84749	146	0.70586	brain	TWAS	c7	0.84749	1	MARVELD3,RPS9,LENG9,FAM53C,STING1,ZNF354B,GFPT2,KCTD7,MDH2,ATP5MF,AADAT,SLC39A8,ANAPC5,AZIN2,JAK1,MAS1,PAQR8,NDUFV3,FBXO41,YIF1A,CANT1,NDUFAF8,TGM2,AUP1,ARHGAP31,EPHB4,KCNE4,SP4,PEAK1,NT5E,AP2A1,HOGA1,FAM163A,SIN3B,NPC2,DLST,ITGA1,TMEM116,YJU2,HNF4A,SERINC3,ARPIN,ARPC2,DNPEP,MANEAL,MTF1,PCSK6,OLFML3,RAPGEF3,PXDN,CXADR,PASK,SEZ6L,CCHCR1,RAB5C,ALOXE3,SPATA17,EFHD1,CLEC2L,TOMM22,NSA2,RPS6KA2,ZDBF2,CCNYL1,POLDIP3,A4GALT,PHLDA3,DNAH7,DYNC2H1,NSUN4,CYP4A22,IRF2BP1,STK32A,OR52A1,TRIM36,CPLANE1,ANKEF1,NDFIP1,DYNC1LI1,SUPV3L1,RAB12,MARK1,CD200R1,NAPB,AGBL3,LDHB,ADGRF4,ALPK3
GSE5099_UNSTIM_VS_MCSF_TREATED_MONOCYTE_DAY3_DN	CUD	0.00012988	0.000967	0.893156	163	0.198036	brain	TWAS	c7	0.893156	1	SLC39A12,WASHC2A,SLC25A39,NSF,POLRMT,DOT1L,TSEN34,TBC1D9B,HLA-B,VARS1,HLA-DOB,NFKB1,PLBD1,MIB2,SNAP47,IFNGR1,PYGB,CDIPT,VPS35L,EEF2K,VWA2,SGSH,NPLOC4,FASN,MAP2K7,ZNF414,ABCG1,PDXK,SUMO3,POLD2,RAMP3,EIF4B,MSL1,ANXA6,SART1,ZCCHC17,EIF3I,WDR6,PARN,ENO3,TNK2,NRROS,RNF165,TNS3,SLC15A3,AVPI1,MARVELD1,TKT,XPO6,EPS15L1,PRKAR1A,NAA60,ZNF608,COL19A1,MAP2K2,PAK1,CRTAP,C17orf50,SNIP1,C1orf198,HAGH,MINDY1,S100A6,S100A4,UBAP2L,TTC7A,P2RX6,DCAF7,RHBDF1,MRPL28,METTL26,USP49,SNED1,D2HGDH,SUMF2,STX6,CASS4,AAGAB,TOMM34,NODAL,UNC5B,PRPSAP1,PKP4,PIGL,TSPO,PADI2,LRRC8C,TUBA1A,CHST15,OPA3,LRP1B,KLF7,GGA1,SH3BP1,SLN,MICAL1,TRIM27,AHNAK2,PIEZO1,FEZF1,RAB43,PPP2R1A,ECE1,PLCL2,NAGK
GSE5099_UNSTIM_VS_MCSF_TREATED_MONOCYTE_DAY3_UP	CUD	0.000104429	0.000695797	0.880697	178		brain	TWAS	c7	0.880697	1	ZNF600,MBOAT7,SEC61G,PLXNA2,C4orf33,NIPSNAP1,APBB2,KLKB1,FRG1,ZNF330,LARP7,VPS13C,ECHDC1,ROBO3,PUS3,NDUFV2,WTAP,KIF20B,HMGCS1,DHX33,DDRGK1,TCF12,GPC2,SRP14,SS18L2,HHATL,USP8,KATNBL1,FAM149B1,TMEM132D,DDX5,JAGN1,TATDN2,CD200,CD200R1,FLNB,ABHD6,EFCAB2,SAP18,SH3BGR,TSGA10,PSMG4,OSTM1,CCDC162P,PPIL6,RABGAP1L,ALOX5AP,TTC13,THEM4,TEX30,ALG5,MMUT,TEP1,RNASE6,RPS18,PJA2,PLAAT3,LMO2,CCNG1,RAB5C,MPP3,MCTP2,DOP1A,LRRC39,CFAP57,ATOX1,FCRLA,MKKS,IPO8,ANAPC1,TOMM7,MRPL14,IFI27L2,UBQLN3,KMO,CEP43,GDI2,ADK,PHOSPHO2,CEP295,OGFOD1,BTBD10,ARMC3,KLRD1,NPM3,GMPR2,SRD5A1,CCNYL1,POC5,MAST4,TRIM36,MAPK1IP1L,DEGS1,NVL,CNIH4,FAM3C,YIPF5,EXOSC1,SLC66A3,WDR3,ZDHHC14,PSRC1,CLN3,METTL6,TOM1L1
GSE5099_UNSTIM_VS_MCSF_TREATED_MONOCYTE_DAY7_DN	CUD	-0.000387609	0.000957796	0.685707	159	0.00512578	brain	TWAS	c7	1	1	USP30,MYO19,NRSN2,FKBP1A,CCHCR1,CYP21A1P,HLA-DRB1,TRRAP,CPSF4,TBC1D4,HELB,TNIP2,TPRG1L,GPR108,ABHD12,MFSD13A,KCTD20,BTBD9,EPN3,GYPC,DET1,ARSI,GM2A,CHRNA4,MEN1,SNX32,CTSW,MAN2B1,IER2,NCKIPSD,ARIH2,USP36,GAA,TTI1,INTS1,TAX1BP3,PELP1,TNS3,NUCB1,FCGRT,HEXA,INSYN1,SLC9A3R1,MRPL38,PRPSAP1,RHBDF2,PPFIA4,TBCEL,NAA60,RDH16,DYNLL2,PLIN4,SOCS7,COL2A1,TMEM191C,LRRC61,TMEM176B,SMARCD2,CD14,CAPN15,KLHDC10,CGNL1,HPS4,TFIP11,PRSS37,ZBTB4,POLR2A,CHD3,S100B,PKP4,WDR81,CBX6,USP14,COQ8B,PKN1,PKDREJ,CFLAR,FZD7,PLEKHH1,SLC35E4,RTKN2,ADO,ATXN7L3B,SARM1,CAD,PEX5,LDHD,ADAT1,MERTK,SLN,CFAP206,HDC,SMPD2,HS1BP3,NFASC,TSPAN14,AMPD2,HS3ST2,CHP2,CYP24A1,GPR63,SMPD4,CRTC3
GSE5099_UNSTIM_VS_MCSF_TREATED_MONOCYTE_DAY7_UP	CUD	-5.55E-05	0.000570791	0.922517	160		brain	TWAS	c7	0.922517	1	BTBD1,NSFL1C,MAPK9,IL10RB,ANAPC4,PIGP,FAM162A,WASHC4,GINS1,ATP5MK,RPL17,OSBPL9,ERI2,TSC22D2,CLEC4M,BANF1,SHMT1,CHD9,SRSF10,RHD,WAC,SS18L2,ZNF445,SACM1L,KATNBL1,SFXN4,DNAJC15,NABP1,EMC3,OLA1,ANKRD10,PNN,ANKRD24,HSPA13,OSER1,RNMT,MEMO1,FAM98A,SEC63,TPP2,TEX30,PIGF,VPS41,UBE2L3,DPP4,PPP2R5C,NSMCE4A,GCLM,MMUT,RMDN3,MGA,POGLUT3,RDX,CEP41,METAP2,SH3GLB1,NEK7,METTL15,TMEM167A,MTHFD1,ZBTB1,CHURC1,CDC5L,HERC2,NUDT12,AKIRIN1,ESF1,PHOSPHO2,NCOA6,PXYLP1,RELCH,CMPK1,MED10,CTBS,RPL23A,EIF3L,LRRC40,PNP,RNASE6,KCTD12,CCT5,FEM1C,CDK1,SLC7A9,MRPL39,IFTAP,POLR1F,NOC3L,ALDH18A1,YIPF5,EXOSC1,SENP7,ADGRF5,ECI2,GABPB2,PIGX,NDUFAF4,SUCO,SNX5,ERO1B
GSE5142_CTRL_VS_HTERT_TRANSDUCED_CD8_TCELL_EARLY_PASSAGE_CLONE_UP	CUD	0.000870221	0.000968359	0.368836	163	0.140003	brain	TWAS	c7	0.368836	1	VIM,GGNBP2,HOPX,IFNAR2,COX6A1,PAQR3,PTPN13,AGRN,TNFRSF4,MXD4,SLK,ATG4C,LEPROT,CDIPT,SLC35D1,WLS,CSTB,PRR13,PANK1,KIF20B,PLSCR1,KIF16B,SCLY,SAV1,SHISA5,P4HTM,RASGEF1A,PRKCA,YPEL2,WASL,DDX17,ZC3H7B,SS18L2,LARS2,PEAK1,ACSBG1,RAB11FIP2,INPP5F,C3orf70,NEIL1,TUBGCP4,CD6,SOAT1,STX6,MSH6,STON1,ZNF862,CBL,ARHGEF12,CYB5A,GBP7,GBP4,ACOT2,EIF2B2,SEC11C,ZDHHC20,CILK1,TUBB2A,TUBB2B,RABGAP1L,PHLDA1,CNRIP1,SNRNP27,NOD1,RB1,ZFYVE19,NUMA1,CAPN15,PLAAT3,LTBP3,ANKRD29,SYTL2,SERINC3,RNF157,MYO1C,RGS1,RGS2,LCLAT1,LRRC75A,FLCN,SLC4A7,B4GALNT4,CIPC,RASA1,CCR6,STX1A,ARHGEF3,CD81,CYFIP1,ITGB1,MYO1F,FAR1,MYO5A,FMNL3,APBB1,MYO18A,S100A6,S100A4,RNASE4,FARP1,NTN4,SNX9,INF2,ANKRD6,REPS1,TMEM18,VSIG10,ADAMTS6,CAMK4,BRD9,MTMR11,ARHGAP18
GSE5142_HTERT_TRANSDUCED_VS_CTRL_CD8_TCELL_LATE_PASSAGE_CLONE_DN	CUD	-0.00466391	0.0036133	0.196787	177	0.747337	brain	TWAS	c7	0.196787	1	INPP5A,KCTD10,PIP4K2B,CASC3,RFLNB,CYP21A1P,RBM48,ABCC5,TTC28,TCN2,KLHL8,HLCS,PIGP,TEC,ITPKB,WBP1L,DNAJC6,YPEL3,TIRAP,FAAP100,RASSF2,CDS2,SLC36A1,TVP23B,DGKD,MAP4K5,FRMD6,USE1,CPM,NBEAL1,CYP2D6,CYRIA,SPPL2A,PAQR7,PATL2,FRAT2,MARVELD1,MYO9A,IRF6,MFSD6,TTYH2,HID1,H1-2,KIDINS220,TRIB3,TBC1D20,KRAS,RASSF8,LNPEP,ZMYM5,LATS2,GCLC,CDIP1,SETD3,YY1,TUBB2A,PDCD6IP,MFGE8,POLG,RSU1,MINDY1,KIAA0930,HSBP1,ZNF274,PGAP6,PHF23,DENND11,GALNT9,GLG1,RGS2,SMUG1,RYBP,MICALL1,CSNK1E,TES,VSIR,BET1L,PNPLA2,PTTG1IP,RPS6KA2,RNF44,ADGRE5,SERTAD2,TMEM43,NUMB,RHEBL1,BCDIN3D,BAG5,KHNYN,CCDC82,ABHD15,TP53I13,PEX5,KLF7,CABLES2,BRAT1,NDFIP2,DEGS1,RHOB,PIK3C3,RASSF3,TBC1D30,DENND2C,UBE2J1,NR3C1,IL1RL2,PTTG1,PDE4DIP,FPGT,TAGAP
GSE5142_HTERT_TRANSDUCED_VS_CTRL_CD8_TCELL_LATE_PASSAGE_CLONE_UP	CUD	-3.05E-07	0.000495253	0.999509	174		brain	TWAS	c7	0.999509	1	CORO1C,MRNIP,SEC61G,LANCL2,PSPH,CDK6,CRMP1,GAR1,LAP3,TAMM41,TBC1D19,CASP3,SLC25A4,ZGRF1,TCP1,PMVK,DAP3,CCNA2,NDUFV3,PACRGL,SMYD5,EHD1,CDCA5,NDUFS8,ITGB3BP,NMNAT1,CENPS,SNRPD1,ZNF296,NUP107,TEX9,KNSTRN,RMDN3,FANCA,BORCS8,C1orf112,PUS7L,COX5A,TTF2,PCBP4,ABHD14A,C12orf73,NUP85,RNF157,MRPL21,SEC11C,LMAN1,ARHGAP21,PDSS1,PRIM1,SERPINB9,ECI2,MYBBP1A,NUP205,TBCD,MRPS15,SF3A3,RHOQ,PIGF,SMARCA4,PRKCSH,PPP1R14B,HDLBP,DTYMK,NDUFA12,METAP2,NUDCD2,NAA38,CTC1,APIP,RRP15,LSS,KCNQ5,SGO2,CBX5,RAN,HTT,BORA,LRRC75A,AHCY,DSN1,ZNHIT1,PRKRIP1,POLR2I,TYMS,SLIRP,NDUFA10,MCM8,MASTL,HSPD1,BRCA2,RPS27L,MAP3K20,CEP89,CASP1,MRPL39,TSPAN2,SNRPB2,FKBP5,NOP56,CMC2,CENPN,GCSH,SMYD2,MRE11,MZT2B
GSE5455_EX_VIVO_VS_POST_24H_INCUBATION_MONOCYTES_FROM_TUMOR_BEARING_MOUSE_DN	CUD	-0.00034921	0.000962649	0.716785	185	0.433083	brain	TWAS	c7	0.716785	1	C17orf97,RFLNB,SDCBP2,MGST2,GRK4,SLC25A23,ITGA7,DGKA,SLCO2A1,NCK1,ZNF646,STK10,GALNT3,MUC1,TMEM14A,PDCD2,CCM2,RAMP3,IFIT1B,IFIT1,CCS,C5orf34,RGS14,F12,ACP5,KIF1B,RIN2,SEMA4F,S1PR1,SUPT4H1,ITGA6,RAPGEF4,L1TD1,PITPNC1,C17orf58,WIPI1,ARMC7,ZSCAN26,PMM2,SKAP2,STK4,TP53TG5,CTSA,PLTP,SULF2,MGRN1,SHD,HS3ST3B1,SCML4,INPP5B,TECPR1,CAPS2,TTC17,POSTN,DCAF7,ICAM2,F2RL1,ZNF274,XAF1,ACAP1,SLC35C1,NUPR2,ASPHD2,RASA3,FAM98C,RYR1,GMFG,FCGR2A,RGS4,SAMD9L,TNK2,SLC4A7,GPNMB,RTP4,PPIP5K2,PGS1,ADGRE5,NOTCH4,ARMC3,SGMS1,USP3,TTLL7,CABCOCO1,CRLF3,RNF213,ANKRD7,SLC25A24,LFNG,TRIM36,FAM3C,ZNF652,RNF32,TBC1D30,GABRR2,MBTD1,SLFN5,PPP1R17,NADK2,EMB,KLHDC1,GPR137B
GSE5455_EX_VIVO_VS_POST_24H_INCUBATION_MONOCYTES_FROM_TUMOR_BEARING_MOUSE_UP	CUD	-2.74E-05	0.000695154	0.968554	194		brain	TWAS	c7	0.968554	1	CISD3,GLOD4,FKBP1A,CD83,SEC61G,CAMK2N2,CRYBG3,DCBLD2,UQCR10,MRPL14,SLC35B2,SUPT3H,FAM162A,HACD2,ARFGEF3,MFSD13A,UBE2K,HIVEP3,EEPD1,MPV17L2,NME6,MTHFD2,HK2,PECR,PELP1,AVEN,COLCA1,PIH1D2,UBXN11,DNAJC15,PGAM1,SFMBT1,MYO1B,IPMK,SPTSSA,CHCHD6,NDUFS8,C11orf24,PXMP2,PSMG1,DYNLL2,NDUFS4,PSMG4,CHML,COBLL1,CHCHD10,SNX27,UBE2L3,CYB561,TTC9C,ATL3,RNF121,MRPL48,TAF11,SNRNP25,TRAK1,TMEM209,NDUFB2,NAA38,IRAK1BP1,LIG1,CA11,AK7,TMEM237,TRAPPC2B,PHLDB1,LRRC75A,ATP5MF,ZNHIT1,PRKRIP1,SEC14L5,UPK1A,TBCB,YES1,STRN,NDUFAF7,ATL2,STARD3NL,TMEM41B,RNF141,CLTB,BRME1,SMDT1,SLC17A6,VWA7,ACYP2,COQ3,GINS3,ITGB1,ZNF414,DHRS1,SDR39U1,SRD5A1,ALDOC,TPI1,KLF7,PDXP,RAB11FIP4,NUP133,LURAP1,SNF8,GTF2H5,PPFIBP1,LYRM2,PSMA7,ROCK2,GNG12,NDUFC2,CMC2,MCEE,ENDOD1,NUDT5,MZT2B
GSE5455_HEALTHY_VS_TUMOR_BEARING_MOUSE_SPLEEN_MONOCYTE_24H_INCUBATION_DN	CUD	-4.28E-05	0.000697518	0.951035	149		brain	TWAS	c7	0.951035	1	VSTM4,AXL,CD83,JARID2,RNF216,PLAC8,DERA,LSM6,FAS,NRP1,PRDM5,PLSCR1,BMP7,IL12RB1,SLC12A8,ARHGAP31,NANOS1,LBH,LCLAT1,EHD3,IL17RB,EFHD2,CD200,MAP3K5,ACOT2,ZC2HC1C,GLRX,CARHSP1,TRPV1,COBLL1,SLC12A2,UBE2L3,DPP4,TNFRSF19,CYB561,STK39,PPP2R5C,ADAM19,EVI5,WDR55,POGLUT3,PLAAT5,PLAAT3,PON3,HAP1,MPP2,CORO2B,EBNA1BP2,PKP4,CAPG,PLEKHB2,LGMN,IFI27L2,SLC24A3,ZBED5,SYNGR2,PHETA2,LUZP1,ZC3H12D,ARHGAP26,FHL2,CYFIP1,MAP3K8,YBX3,MX2,DUS2,GRAMD1B,KCNC2,RNF149,IL1R1,ARID5B,KSR1,S100A4,CNIH4,CASP1,ANKRD6,TUB,MCM9,NUPR1,BAIAP3,SLC22A15,VPS45,CEP19,MRE11,ENDOD1,ZSCAN2
GSE5455_HEALTHY_VS_TUMOR_BEARING_MOUSE_SPLEEN_MONOCYTE_24H_INCUBATION_UP	CUD	-0.000221131	0.00069306	0.749677	199		brain	TWAS	c7	0.749677	1	MTG1,FGGY,SORCS2,N4BP2,MAGEF1,GUCY1A1,TDO2,TBC1D19,NIPAL1,TEC,HSD17B7,COL23A1,VPS13C,WTAP,ABLIM1,SHE,SEMA4A,NSMCE1,URGCP,BBS7,ZMYND12,MSL1,JUP,CDC42BPG,SLC29A2,BBS9,ATG4C,DRC3,NIN,NICN1,ABHD14B,SUN1,TTYH3,SLC30A7,GDPD1,RPS6KB1,RERE,ITGB3,HAUS1,DTX4,TMEM258,PYROXD2,SENP8,HID1,ARMC7,TRIB3,DMBT1,NPC2,KCTD6,ZFP69,VANGL2,REEP1,GET1,ARMC9,TUBB2A,TUBB2B,FOXRED2,RABGAP1L,ACOXL,GOLPH3L,SELENBP1,F2RL1,FAM118A,FNBP1L,VAMP1,ATN1,ZNF329,PDE2A,PDPR,EXPH5,VWA7,COL11A2,DENND11,HIF1AN,KAZALD1,HP1BP3,RFX2,ACP3,WNT5B,TSPAN9,DRC1,SMUG1,MYLIP,CAP2,TMED8,PRKD3,ARHGEF33,IRAG1,PADI2,BRME1,STX1A,GINM1,MOCS2,BCDIN3D,CZIB,ZFYVE21,FBXL4,PTPN21,ADAT1,CLIC5,SLC25A27,TESK2,RNF32,SLC16A10,DENND2C,SH3YL1,NGRN,RCN1,ACTN2,TMCC3,TBC1D16
GSE5455_HEALTHY_VS_TUMOR_BEARING_MOUSE_SPLEEN_MONOCYTE_DN	CUD	0.000230498	0.000974604	0.813041	162	0.235554	brain	TWAS	c7	0.813041	1	ADAM8,ST8SIA6,AATF,AXL,LAIR1,HLA-DMA,LYPD6B,ATP10A,GSTO1,SUOX,B4GALNT1,ENTPD1,EXOSC1,PAQR8,SLC17A9,CTSW,KCNJ16,DPY19L1,NIN,FRMD6,BST2,COLGALT1,ITGA6,PDK1,CPM,NKTR,ITGB3,ATP8B4,ACSBG1,UBXN11,DNAJC15,CA11,FCGRT,RCN3,HID1,ARMC7,SLC52A3,NPC2,PCSK1,RPL14,KLF16,IZUMO4,CRYBG1,USP22,LRRC75B,GGT1,NEB,ANGPTL6,CRYBG3,TACC2,NOD1,RCBTB2,RPS5,RASA3,SYTL2,DAPL1,RAP1GAP2,CAPG,CCR5,IFITM2,PRKD3,QPCT,ADGRE5,PDE8A,STX1A,ITGB1,IMPDH1,HAAO,SPON1,RRAS2,ORAI2,KLRD1,KLRK1,ADCY6,PPM1J,GFOD2,S100A4,BCL2L11,ZC3H8,TTL,SLC20A1,FAM102B,SERPINI1,LFNG,GALNT10,MRPS5,STK38L,ADCY3,SIKE1,INF2,DENND5A,EMP1,SPICE1,SIDT1,TGIF1,IDH2,ATP1B3,GK5,TIGAR,UST,USP48,TNFSF4,ACTN2
GSE5455_HEALTHY_VS_TUMOR_BEARING_MOUSE_SPLEEN_MONOCYTE_UP	CUD	0.000162082	0.000971553	0.867506	141	0.696264	brain	TWAS	c7	0.867506	1	CPEB1,ZMAT3,TLR6,ADAMTS3,PTPN13,UBAC2,CBR4,SH3RF1,FAS,NDNF,DCUN1D4,RBMS2,ANXA3,TIRAP,NTRK3,ISG20,SETD4,AGPAT3,KRT222,HAP1,ASAP2,GDPD5,CMSS1,EPDR1,PRXL2B,MAN2A1,FAM241B,COLCA1,SENP8,LPP,EGLN3,BAZ1A,AREL1,TTLL5,IFT43,ABAT,SKAP2,MGRN1,SERINC5,TUBB2B,CYB5D2,RABGAP1L,HNRNPLL,DCAF7,STK39,POGLUT3,KIAA0753,PLAAT3,C1QTNF4,RYR1,CORO2B,ECHDC3,RNF157,SORD,SQOR,UMAD1,VSIR,TMED8,OTUB2,RNASET2,ARFGAP3,MMD,HMOX1,SMCO4,RDH12,PTPN5,PDE3B,ATP6V0D1,LMO4,KSR1,MYO18A,EVI2A,SCCPDH,SLC43A1,TRIM36,PPP1R16B,OSBPL6,FYN,NFATC1,TXLNB,CRPPA,GZF1,TMEM140,COPRS,GSTM4,NADK2,PLD1,ADPRM,SLC22A15,GPR137B,C3orf14,SGSH,SLC26A11
GSE5463_CTRL_VS_DEXAMETHASONE_TREATED_THYMOCYTE_DN	CUD	-0.000486234	0.000974348	0.617754	132	0.785665	brain	TWAS	c7	0.617754	1	TFPT,STMN3,G3BP2,ABCC5,SLC7A11,PLA2G12A,TRIAP1,DCK,MTERF2,RNF4,SH3RF1,SCN9A,RASSF2,RPS14,CCS,GALR1,ERCC4,SLC2A5,SERPINE1,ADSL,RPS29,FRMD6,RTRAF,SELENOW,LIN7B,SPTSSA,EPCAM,CYB5A,NPC2,LRIG1,DDIT3,GLCE,DNAJC8,WDR45B,GRAMD2B,PTPN22,TMEM191C,CDADC1,WDFY2,GRIK2,TAF1C,CCDC90B,CTNNB1,AKAP12,CSTF1,RAP2B,SNAP91,ACP3,MIOS,CAPRIN2,VAMP4,TRAPPC12,ADI1,UBN1,YES1,EIF2AK2,NSA2,UBR7,ESD,POLDIP3,BCL2,BMPR2,FUT8,TMOD3,LMO4,SLC25A36,RNF7,EMG1,HTR4,TOX4,KCTD12,MDM1,SLC7A9,DLD,TULP4,RBBP9,CRNKL1,CDT1,TUB,NR3C1,IL12RB2,SATB1,CD81,FKBP5,GOLPH3L
GSE5463_CTRL_VS_DEXAMETHASONE_TREATED_THYMOCYTE_UP	CUD	-0.00149725	0.0042387	0.723913	148	0.421718	brain	TWAS	c7	0.723913	1	LASP1,FKBP1A,SIRPA,TGM3,LTB,NELFE,HLA-DQA1,TAP1,RGL2,NUDT3,TBC1D1,IFNAR2,AP1B1,SMTN,YWHAH,SEPSECS,MSMO1,TPRG1L,FAM53A,ERBB3,COL12A1,ST3GAL4,VTA1,BIN1,TRAPPC5,TMEM230,TNIP1,PKNOX1,CTSW,HMGCS1,MAP2K6,CLIC4,BOLA3,POLE4,DNAAF5,CRELD2,PIM3,COX17,LRRC58,PAFAH1B2,REX1BD,COPE,FARSB,CD52,SEMA7A,ARID3B,CYTH2,CD37,PNKP,LAMB3,IRF6,NEK2,PDCD7,STAT1,HIBADH,LATS2,LONP2,ALCAM,P2RX1,NDUFB10,PSTPIP1,LTBR,TRAK1,SEPTIN9,CACNA2D1,TAF8,VPS37B,CDKN2C,STX2,LGALS1,CSNK1E,NFKBIB,PSMD13,MGST3,IL27RA,DPAGT1,TOP2B,RDH11,MAP1LC3A,ADCY6,MPRIP,C1orf52,BCL10,SLC20A1,TIMM10,LCP2,KCNMB1,ZFPM1,TRAPPC2L,CMTM7,CMTM6,LPIN1,ALDH3A1,UNC45A,JKAMP,OSBPL5,NTN1,HDHD2,C16orf74
GSE5503_LIVER_DC_VS_MLN_DC_ACTIVATED_ALLOGENIC_TCELL_DN	CUD	-0.000531405	0.00395623	0.893149	146	0.839317	brain	TWAS	c7	0.893149	1	ST8SIA6,CNN2,CSNK1G2,EIF2AK3,RHOH,GAK,TMEM128,BANK1,GTF2H1,MCUB,SPP1,CD38,OCIAD1,LIMK2,ARFIP1,ABHD12,TTC14,NTRK3,CBR1,MFSD5,PPCS,SZT2,MIEN1,CNP,YIF1A,RCSD1,ATP1B1,PDZD8,ADAM17,VAPA,FBXL12,MAN2B1,FOXN3,MVB12A,RPL18A,KXD1,TOMM70,MRPL24,MKLN1,CHMP1A,AVEN,INPP5F,CD37,TMEM258,STAT4,MAP3K5,MLH3,MRPL32,MRS2,PLTP,NLRC3,CDIP1,ECEL1,SNHG3,STMP1,FXYD5,SDHAF1,ZFP82,ZNF790,SLFN13,PHTF1,SIKE1,ORMDL1,IL27RA,SPATA2,RNF114,PEDS1,PHF23,STX6,DDI2,DENND11,EZH1,GPATCH8,RAP2B,BDH1,TEN1,PRMT2,TNFRSF18,RAF1,NCK1,MRPL22,IMP4,ARHGEF4,TNKS2,CCPG1,TASOR,PGAP1,NCOA6,DLGAP4,NRBF2,EEF1AKMT1,KLC1,TMEM199,GOSR1,TOX4,MERTK,PSD4,GTF2H2,TP53BP2,DEGS1,TEX264,FAAH,TMEM127,INPP4A,CREBL2,PPP1R17,MAVS,WSB2,IL21R,RGS5,NDRG3,MINDY3,TMCC3
GSE5503_LIVER_DC_VS_MLN_DC_ACTIVATED_ALLOGENIC_TCELL_UP	CUD	6.81E-08	0.000695608	0.999922	176		brain	TWAS	c7	0.999922	1	HP,LAIR1,NRM,BAG6,GATAD1,PCDH10,CKAP2,RNF217,CHAD,PPA2,NPTX1,RAC3,AIRE,SUMO3,PPIA,DTNBP1,DOCK7,ATG4C,ASAP2,RTKN,LSM7,GNA15,HDGF,TMEM39A,NEDD4,STAG3,PAK6,DYNLT2B,STEAP2,PIH1D2,COX5A,INAFM1,PRR12,AP2A1,C12orf73,FAM110A,SIRPA,PEX7,SERINC3,WFDC2,FOXRED2,P2RX1,CRTAP,BCR,MFGE8,FES,BICDL2,OR10AD1,DGCR6,COL4A2,SMC1B,INCENP,XRCC2,HAGHL,CACNA2D1,PHGDH,EIF5A,CTC1,AARSD1,RAD50,PCNT,CBX5,GTSF1,PPP1R1A,RNASE2,SLC7A8,TSEN2,SYNGR1,FXYD2,FXYD6,ZNF22,WWOX,AKNAD1,AMPD2,GSTM2,MAPK6,ODF3B,NEK2,ACVR2B,MOV10,PDZK1IP1,ALDOC,ATAD5,TRIM44,E2F1,SCARB1,ELAPOR2,MYCT1,OPRM1,ABLIM3,CHRNA5,GAD1,MYOF,EMILIN2,WNT6,MCCC2,SGSM3,RSPH3
GSE5503_LIVER_DC_VS_PLN_DC_ACTIVATED_ALLOGENIC_TCELL_DN	CUD	0.000501853	0.000969827	0.60483	145	0.774266	brain	TWAS	c7	0.60483	1	FKBP1A,POLR1A,PTCD3,ZNF639,ANKIB1,PARL,TMEM50B,GAR1,TCN2,TMEM165,ZNF330,SLK,TIRAP,MED6,QTRT2,ATP1B1,RAPGEF6,CTNS,DHX33,SLC33A1,MTMR6,DYNLT2B,PDIK1L,GNL3,FAM20B,PLEKHA1,ANKLE2,YME1L1,MPP7,QRSL1,DSP,SCPEP1,ZFP82,PNKD,KRR1,CHSY1,ASCC3,SMARCD2,WDR20,MED4,HNRNPUL2,ARL6IP6,TMEM170B,EDEM3,HDLBP,DDI2,B4GALT6,HSPA4,MFSD11,UMAD1,CCDC93,OPA1,WAPL,ATAD1,CEP43,AKIRIN1,HINFP,MRPS9,MMD,SCIN,MED17,ENDOD1,OAZ1,F10,KBTBD7,MYO5A,C3orf14,THOC7,FGL2,EPM2AIP1,GOLGA4,EXOG,REEP5,DTWD1,PLG,CCT5,PDCD10,ZDHHC5,WDR36,ABCB10,GORASP2,SYNJ2,SERAC1,POLR1F,HELLS,ARHGAP26,DNA2,SUPV3L1,POLR1D,ARHGAP19,MAVS,EMB,NUBP2,CYP39A1,NSUN3,ERO1B
GSE5503_LIVER_DC_VS_PLN_DC_ACTIVATED_ALLOGENIC_TCELL_UP	CUD	0.000148889	0.000966149	0.877526	151	0.00263059	brain	TWAS	c7	1	1	PGGHG,CTSD,TSSC4,PHLDA2,ZNF23,RABAC1,IRGQ,NRM,DDX39B,HLA-DOB,BRD2,RING1,GATAD1,WIPI2,PLA2G12A,FAM184B,CNOT6L,COL16A1,HPCA,RUNX2,RGS12,FRG1,GLT8D2,APPL2,SLC25A23,PRR36,CERS4,ZNF414,DTNA,PDE9A,RRP1,PLSCR4,BAMBI,DALRD3,ATF4,CSDC2,SCRN2,NRROS,TMEM222,COMMD4,SELENOW,FCGRT,BEST1,STAT4,ARMC7,WBP2,TRIM47,WIPI1,SDSL,HMG20B,MAP2K2,UBXN6,ALDH7A1,COMT,ICAM2,F2R,CARM1,LTBR,CCND3,PHKG1,KDM6B,TIE1,SSTR3,ARHGAP33,CPVL,PPP1R17,PADI4,CYP2J2,MAP1LC3A,TRPC4AP,CAVIN3,FZD8,RAB38,SCN3B,LZTS2,BTRC,GEMIN7,SLC22A3,SENP6,DELE1,RNF180,MRPS21,EBF3,SGSH
GSE5503_LIVER_DC_VS_SPLEEN_DC_ACTIVATED_ALLOGENIC_TCELL_DN	CUD	-7.16E-05	0.000693636	0.917801	174		brain	TWAS	c7	0.917801	1	WWP2,DHODH,GGNBP2,ARHGAP45,PPP1R12C,PKD2L2,TMEM120A,CDK14,DGKQ,SLC30A9,HCLS1,LIMK2,IFNGR1,HSD17B7,HEY2,CAMLG,YPEL3,ZNF800,SPAG16,PBXIP1,RFNG,SETD4,PSMA2,DBNL,IFIT1,QTRT2,ANLN,DBI,USP40,GMPPB,CHST12,MED11,PRXL2B,MAN2A1,TAF8,UBR2,GNMT,RPL13,PPIP5K1,RPS11,TMEM258,INCENP,EMC3,KBTBD3,POGLUT3,CLN3,APOBR,ACBD4,MRS2,NLRC3,NETO2,MIA2,RIPK1,TUBB2B,STMP1,NMT2,SCML4,SEC63,SLC11A1,PIGF,UTP15,PEDS1,PSD4,FOXD4L1,CCNB1IP1,RAB5C,EMC1,NCBP2,FYTTD1,ATP6V0B,RPS8,ZBTB32,ARHGAP25,MED17,MCF2L,FBLN2,PIGH,GLRX3,GOLGA4,NRBF2,MED10,C1orf52,METTL21A,TNIK,COG3,EIF3L,NUP133,PIK3CG,KCNIP3,ZNF652,DZANK1,POLR3F,SIK2,DENND2B,SLC66A3,DDX11,WSB2,FANCM,COG7,DNAAF2,CTPS1,RPRD2,HLX,COX11,RTRAF
GSE5503_LIVER_DC_VS_SPLEEN_DC_ACTIVATED_ALLOGENIC_TCELL_UP	CUD	3.25E-05	0.000569759	0.954531	191		brain	TWAS	c7	0.954531	1	HACD1,CACNB2,PCSK4,JSRP1,TNNI3,RPL28,SSC5D,ABHD11,GATAD1,RPL9,GAK,SLC9B2,DCLK2,CC2D2A,DDR2,MCTP1,AK4,RYK,PPA2,PDXK,DTNBP1,CHRNA4,THOC3,CARMIL1,GNA15,PLIN3,CACNA2D4,PECR,HDGF,CPM,SHISAL1,SMC1B,ADSL,PAK6,ACKR2,STEAP2,PIH1D2,PRR12,IRF6,FADS6,GALK1,SCRN3,MTX2,FAM110A,SIRPA,C2orf50,E2F6,ADA,SLC35C2,SLC2A10,P2RX1,CAPN5,BCR,ALDH7A1,CNIH1,SEMA6C,TEX30,HSD17B12,DDX42,PDE8B,LHFPL2,MINDY4,PPP1R17,STARD10,FAH,CSTPP1,ARL4A,PINK1,AAGAB,SPATA17,B4GALT2,S100B,SLC7A8,ZSWIM7,AARS2,CHGA,PPP4R4,PADI4,GSTM2,RBM28,MAPK6,ODF3B,SLC35E4,BRCA2,ASAH2,PDZK1IP1,ABHD15,DHCR24,TTYH3,RILP,ABLIM3,GAD1,DNAJC21,CAPSL,FRA10AC1,TXNL4A,STX3,TET1,FAM110C,HEBP1,ADI1,RHBDL3,MYO1D,CCDC3
GSE5503_MLN_DC_VS_PLN_DC_ACTIVATED_ALLOGENIC_TCELL_DN	CUD	-0.00123729	0.00385302	0.748117	162	0.707915	brain	TWAS	c7	0.748117	1	APC2,RSPO4,HELZ2,STING1,HARS1,MAML1,BANK1,MGST2,TCN2,PRKCB,PARP1,CLCN3,UBA6,HSD17B7,ZGRF1,RASGRP3,BLNK,CDIPT,TBX6,STK10,SEMA4A,RAPGEFL1,PRDM2,HMGCS1,FLCN,ALKBH5,SHMT1,APCDD1,FOXN3,PRKCA,ZNF296,C1QBP,DHX33,ABI2,ESR1,WASL,POMGNT2,AFF3,PEAK1,TACR2,STRA6,PTGDR2,TMEM109,SLC15A3,CPSF7,ABL2,FSHB,ANKLE2,CHFR,MIDEAS,ACBD4,PARP14,TRIM25,SLC38A1,SLC38A2,CRACDL,COL19A1,RAD18,SLFN13,ABHD2,ANKRD45,GRAMD2B,CD36,WDHD1,TTC13,KCTD5,SRRM2,WNK1,KIAA0930,NEK5,TYRO3,ZNF329,PDE2A,ULK4,CASS4,RASSF9,PGR,LGALS4,SH2D5,PKIG,SDC4,RNF157,FAM174B,ZC3HAV1,TIAM1,CCDC93,FAM8A1,OPA1,DHX30,AP2A2,AKAP13,PIP4K2A,DYNC2H1,CHST15,CTNND2,SCCPDH,DYRK2,AACS,TRAF3IP2,SEC61A1,RAB43,TMCC1,ST8SIA1,SRPK1,EPHA2,UPF2,CAMK1D,TBC1D16
GSE5503_MLN_DC_VS_PLN_DC_ACTIVATED_ALLOGENIC_TCELL_UP	CUD	1.63E-06	0.000693657	0.99813	186		brain	TWAS	c7	0.99813	1	VIM,PRTN3,ATP5F1D,LAIR1,RPIA,SMIM11,LYPD6B,TRIP10,SKA1,WBP1L,EXOC4,EME1,JOSD2,CCSER1,TWSG1,CCNA2,ORMDL3,PLSCR1,ARHGAP12,SNX15,NEAT1,CORO1B,ZCCHC17,SAV1,TUBB2A,FARS2,NICN1,KIZ,MRPL34,REX1BD,CRIM1,MICALL2,TJP3,DAPK3,ITGA6,CBY1,ATF4,ZC3H7B,BUB1B,KNSTRN,ACSF3,GAS8,ASCC1,PAFAH2,OXGR1,BBS4,TADA3,CRELD1,OAF,RHOBTB3,DNAH12,PIGM,SDHC,EPB41L3,SPNS2,PHLDA1,CEP72,FAHD1,HNMT,CDADC1,SUGT1,GCLM,DDX39B,PRRC2A,COX8A,G6PC3,OTUD3,IRAK1BP1,MED8,KIF2C,GPC5,SGO2,FSTL1,FMC1,H1-0,FBXO17,KLF12,CENPV,TRIM3,TIMM10B,PPFIBP2,GPSM2,GSTM5,MASTL,DEPDC1,SNRNP27,TTC38,TMEM43,ACSS2,TRPC4AP,SNX7,DCAF4,ICA1,FGL2,NDC1,PRKG1,DHRS4,SDR39U1,ALDOC,CHCHD5,FAM114A2,SERPINF1,PIK3CG,DUSP2,KIF18B,IL1R1,MIS18BP1,TSSC4,HLF,RSPH3
GSE5503_MLN_DC_VS_SPLEEN_DC_ACTIVATED_ALLOGENIC_TCELL_DN	CUD	-0.00123427	0.0037084	0.739262	167	0.987964	brain	TWAS	c7	0.739262	1	ST8SIA6,PSMF1,ORC5,BUD23,N4BP2,PSMD2,CENPE,MRPL1,GCN1,TRIAP1,VPS13D,POLR3B,TMEM263,SANBR,FBXL5,RASL11B,CTPS1,PPIH,ARHGAP12,TMEM177,ECSIT,ACP5,DHPS,CCDC124,ARMC6,MTHFD2,AKAP1,RAD51C,ZNF296,EIF2S1,MAN1A2,CD37,CD5,PIF1,HIBCH,NABP1,LHFPL6,TMEM183A,YOD1,CARHSP1,ATP2A3,ELAC2,SLFN12,RNPC3,KIAA0040,SNIP1,AKIRIN1,RIF1,CCT8,TIAM1,TTC32,WDR35,MRTO4,RB1,CHP1,ZNF274,PDE2A,UCP2,CIAO3,EME2,TMEM209,CEP41,ATG4B,TRAPPC8,HCRTR2,SUMF1,SDC4,CSE1L,SLC4A7,CHID1,FASTKD2,CPLX2,GIN1,CLDN18,ATL2,RBM44,HBS1L,RARS1,GAS2L3,IPCEF1,SMTN,SLC22A14,MED10,TMEM26,KRAS,YTHDC2,APAF1,MTREX,NUP35,ZC3H8,FAM3C,CRIP2,MDN1,PREP,EPRS1,ARHGAP19,MPHOSPH9,GPSM2,PRPF4B,OXNAD1,NDUFAF4,POLR2D,ENDOD1,PCED1B,MTRES1,BEND3
GSE5503_MLN_DC_VS_SPLEEN_DC_ACTIVATED_ALLOGENIC_TCELL_UP	CUD	0.00302254	0.00369346	0.413158	187	0.740937	brain	TWAS	c7	0.413158	1	PWWP2B,CNN2,LAIR1,TCEA2,REEP2,GTF2IRD2,THEGL,HPSE,MAEA,UVSSA,CCDC157,HSD17B11,RBPJ,TTC3,NOPCHAP1,FBXW4,GSTO1,JAK1,DNAJC6,RNF217,LRRC3,PPP1R1B,DTNBP1,PLSCR1,CTSF,FKBP9,DOCK7,ABCA8,SHISA5,ABHD14B,ZNF148,ANXA2,RPS6KC1,FER,MRTFA,NAGA,DEF8,SLC12A6,PALD1,DNAJC9,MORN4,DNMBP,ERN1,KCNK12,CHRNA1,TAX1BP1,DAGLB,C2orf50,MAP3K20,CLUAP1,ARHGAP9,NRM,GRAMD1A,HPN,ALDH7A1,CARM1,CYFIP2,RCBTB2,CLDN7,CHD3,TRPT1,SMO,KLHDC10,SELENOF,ARHGAP42,ECH1,FBXO17,SH2D5,RUFY2,STXBP5L,METTL3,BCL2L2,ARHGEF4,NBEAL2,LRRC56,PNPLA2,KLHL7,PRKD3,ENC1,RTP4,BTBD3,ACRBP,CLEC4E,BCL2,FZD7,BMPR2,RASA4,PTPN12,CTBP2,CD33,CBFA2T2,UBE2Q1,OGFRL1,DTX4,SERPINF1,RETREG1,TMCO1,VIPR2,DUSP2,TSPAN2,PLD4,EXOC6,YIPF5,ADI1,IDH2,PANK2,RNF24,PRCP,IL21R,GTF3C1,ECI2,CDC42SE1,LGALS8,GSE1
GSE5503_PLN_DC_VS_SPLEEN_DC_ACTIVATED_ALLOGENIC_TCELL_DN	CUD	0.0004212	0.00418545	0.919841	153	0.945278	brain	TWAS	c7	0.919841	1	PPP1R12C,PSMF1,CANX,MAML1,MDH2,DTX2,RHOH,EIF2B5,TBC1D4,IL10RB,BOD1L1,FBXL5,CASP6,THOC5,MTERF2,TRIM8,KAT2B,OSBPL11,ATP8B2,ZBTB7B,AGPAT3,PRR13,MIEN1,SART1,ATP1B1,WAC,TIMP2,GCC2,COX17,TMEM160,PPP2R5A,MTMR6,MRTFA,RPRML,RPL18A,KXD1,KATNBL1,AQR,ANAPC16,MAN1A2,CD37,TMEM258,ACTR8,HERC1,MTFMT,KRAS,ITPR2,ENTPD5,DNAJC8,SIPA1L1,SLFN13,OSTM1,GCH1,ARV1,EPAS1,IFIH1,CCNT2,TRAF3,RIOX2,RNF114,ALG11,DNAAF1,KPNA4,NUMA1,ATG16L2,AXIN1,PHF23,DENR,DCUN1D2,EZH1,RAP2B,CAT,SZT2,DNAJC13,TNFRSF18,PKP4,SPATA5L1,RAF1,SLA2,NDRG3,SACM1L,FYCO1,CHID1,CCPG1,CCR6,FASTKD2,GIN1,AKIRIN1,TSPO,IL27RA,GINM1,ABI1,HOOK1,KLRD1,ZYG11B,NRBF2,NRBP1,ATPSCKMT,C22orf39,NUDT4,DEGS1,SIKE1,CMTM6,ZC3H7A,DOK5,WDR7,CREBL2,ACTR10,DAAM1,CCDC115
GSE5503_PLN_DC_VS_SPLEEN_DC_ACTIVATED_ALLOGENIC_TCELL_UP	CUD	-0.000198581	0.000692443	0.774278	187		brain	TWAS	c7	0.774278	1	GPR179,KISS1R,THOP1,BAG6,NELFE,SH3BP2,NSG1,RERG,CAMKK2,KDM2B,HSD17B11,TRIP10,AK4,DNAJC6,RNF217,EME1,CHAD,EIF2A,SNX9,RSPH3,TCP1,NPTX1,RAC3,EXOSC9,BBS7,DTNBP1,KIF13A,CTSF,GNAI2,HK2,SKA2,NECTIN2,HDGF,SLC14A1,ODF2L,PRDX3,COX5A,FAM111A,FADS1,GNL3,PRKCD,MCFD2,DNAL1,WASF1,ARHGAP21,FOXRED2,SPNS3,GCSH,MPHOSPH6,CAMK1,MXI1,BCR,MFGE8,GLIPR1,BTF3,COL5A3,GCLM,PCDHB7,LMF1,DOCK1,SASH1,MTHFD1L,FBXO3,APIP,TRIM44,LAMC1,POC1B,SERINC3,AIFM2,KCNB1,UNK,TERF2,PLEKHG3,SYNGR1,TNFAIP8,AGTR1,UBQLN3,BTBD3,SERTAD2,FZD7,GARIN1B,HAAO,HSPD1,ODF3B,SNX7,MAGOHB,NDC1,ASAH2,PRKG1,RNF149,ALDOC,RILPL2,RILPL1,BRI3BP,SEMA3D,RUVBL1,MYCT1,E2F6,B9D1,RFC5,AGBL3,SGSM3,ECI2,YARS2,SMPD4,MZT2B
GSE5542_IFNA_VS_IFNA_AND_IFNG_TREATED_EPITHELIAL_CELLS_24H_DN	CUD	0.00010575	0.000967326	0.912947	183	0.592989	brain	TWAS	c7	0.912947	1	PALM,MRNIP,ZNF25,MCUB,HELB,DYRK2,TMEM54,TIFA,SLC18B1,YWHAH,COMMD2,TMEM129,INSR,ARL3,OSBPL9,NDC1,ACSF2,SEPTIN1,LGR5,CLHC1,HAX1,THBS3,BLVRB,KRT222,MXD3,SLC25A33,FBXO2,FCHO1,ITGA6,SAE1,KDELR1,MKLN1,MRPS26,CDC25B,RPS6KC1,MAN2A1,AP4M1,GUCA1B,ITGB3,ADAMTS7,NODAL,FAM149B1,EXTL1,SGCD,NEIL1,DPY30,CYB5R1,BLOC1S5,PSTK,KPNA2,SERINC5,SSBP2,RITA1,TAX1BP3,CDCA8,ADORA3,MINDY1,CEP20,MRC2,ARFGEF2,PEDS1,CDCA3,NUSAP1,CHODL,UBALD2,SEC14L1,PSMC3,CTC1,MYBPC1,WASHC3,PARPBP,TIE1,CDC20,KIF2C,MYO1C,SNAPC5,TNKS2,ZNF22,PKP3,PTDSS2,IFI27L2,PTGDR,LIG4,GDI2,CEP70,SMCO4,ATP6V0D1,LMO4,IGLON5,RFC4,SSH2,ZNF496,GRPEL2,SLN,CDK1,CEP89,ZFPM1,CBFA2T3,TMEM9B,TXNDC11,BVES,EPRS1,IDH2,GPSM2,DCTN5,ANKRD55,OPTN,SORCS1,ACTR10,NAGK,RSPH3,KIF18B
GSE5542_IFNA_VS_IFNA_AND_IFNG_TREATED_EPITHELIAL_CELLS_24H_UP	CUD	0.00292559	0.00336177	0.384162	186	0.756689	brain	TWAS	c7	0.384162	1	MYO19,TMEM91,CD83,HLA-DRB1,BRD2,GSTK1,IDUA,TMEM50B,LAP3,LYAR,EMID1,SLC5A4,VPS13D,RBPJ,BEND4,SLC2A12,ATP10D,CFAP43,STK10,ICOSLG,SLC19A1,HIVEP3,DIS3L2,INPP5D,RGS14,P4HTM,GMPPB,METAP1D,DHX33,LIFR,TNFRSF13C,SNX24,HOMER3,KCNE4,WDFY1,PUS7L,NEGR1,SEMA7A,INAFM1,ATF5,CD5,DENND4A,MRPS7,ARL14EP,TMCC2,HIGD1B,ZNF619,MYLK4,EPB41L2,THEMIS2,RPTOR,WDR45B,RGS6,FBXL2,IMPACT,TAF4B,PHTF1,GIMAP4,GIMAP5,TMED5,ZNF329,ZSWIM2,CCDC62,HPS4,GALNT6,ASB4,CLCA4,EIF4G3,DUS3L,FCGR3A,SKIL,CLEC2L,FUT9,NDUFAF4,DPH6,NUDT12,PLA2G6,SYNGR2,TRMT6,ESF1,LY86,NAA16,RBM28,RAB38,ALDOC,DPYSL5,CAD,PPARGC1B,DCTN4,GUK1,DHX37,PRMT6,VAV3,ELAPOR1,IQCE,TIMM10,LPXN,DCC,TMCC3,NTN4,NSUN4,CIITA,RPN1,CIB1,KAZALD1,CTSS,RGR
GSE5542_IFNA_VS_IFNA_AND_IFNG_TREATED_EPITHELIAL_CELLS_6H_DN	CUD	-2.29E-05	0.000690121	0.973498	224		brain	TWAS	c7	0.973498	1	CORO1C,ACP6,CTNNA1,MAPK9,CPSF4,AP4M1,IL10RB,PEX13,LYPD6B,ARFIP1,PYGB,SMOC2,RBMS2,MIA3,EI24,CCSER1,PNPT1,CTSW,CTSF,EMG1,KLRG1,MST1R,MAN2A1,PATJ,FUT11,PPIP5K1,ABL2,STX6,ATP6V0E2,MFSD4A,IKBKE,GPLD1,RNF103,TRAP1,TMEM131,CRACDL,CTNS,SEC63,OSTM1,GSTT2,DDX59,MECR,IFT57,CRYZ,BTF3,FGFR2,CXADR,WDR36,PHF23,ELP5,CHRNB1,NIPSNAP2,CGNL1,NKIRAS1,ATP5F1C,FYTTD1,KCNK6,FAM98C,PAK4,ADA,SAR1A,UBALD2,SPATC1L,MDM1,CNOT2,PIGC,OPA1,TFEC,RPLP2,AQR,NUDT12,RHBDL2,BTBD3,ESF1,LUZP1,SARS1,GSTM1,RTCA,C2orf42,NIPA1,USP45,APOL6,GPX2,BAG3,GNB5,THOC7,B3GLCT,TNFRSF11A,ADO,TAF4B,NEDD8,EIF5A2,EIF3L,GPR65,GRPEL2,OSGEP,PDK1,ABCD3,FEM1C,HLA-E,GABRR2,DENND2B,ANKMY2,FAM110C,EIF2B1,IDH2,CIB1,DNPEP,CD247,PARP8,NDUFC2,NOP56,GOLPH3L,MESD,COX11
GSE5542_IFNA_VS_IFNA_AND_IFNG_TREATED_EPITHELIAL_CELLS_6H_UP	CUD	5.82E-05	0.000694724	0.933287	175		brain	TWAS	c7	0.933287	1	ZFAND4,B4GALNT4,IFITM10,CD81,NAP1L4,COTL1,KLHL36,ADAMTS2,RUFY1,TBC1D9B,DCK,PLEKHN1,C1orf159,INTS11,MIB2,NADK,STIM2,INSR,ATP10A,SYNDIG1,VTA1,ACSL5,TMEM181,MAS1,NAT8,CHRNA4,SLC29A2,KBTBD2,SHMT1,ZCCHC17,HYAL3,MOB3A,GIPC3,YJU2,MREG,POPDC2,FKRP,NRF1,MKLN1,TGM3,CDC25B,PACC1,LRCH4,UFSP1,MPC1,SEMA6A,ATF5,SMIM7,SLC16A6,YOD1,NRM,LYG1,P2RX1,ITGA8,MPHOSPH6,BCR,ARSB,RIF1,DCLRE1B,CSDE1,COL2A1,OR2T33,MDM4,NINJ2,NOD1,PCDHB10,B3GAT3,IL18BP,SNRPC,RNF157,SEPTIN9,ING5,D2HGDH,SPRTN,DPF1,DLL3,EMSY,BBOX1,PLEKHG3,CLEC2L,SLC37A3,HOMEZ,DHRS1,CBLN3,METTL13,DDX17,SCN4B,GPR37,TNKS2,ITGB2,CCPG1,CNGA4,GIN1,ETAA1,BCAM,PSME3IP1,TUBGCP6,SMTN,STYK1,ANKRD40,FAM216A,GALC,ARMC2,LRRC46,GTF3C6,TM9SF3,DDX55,ACAP2,CHD1L,ATP5PB,ZNF142
GSE5542_IFNG_VS_IFNA_AND_IFNG_TREATED_EPITHELIAL_CELLS_24H_DN	CUD	0.000128345	0.000695435	0.853579	164		brain	TWAS	c7	0.853579	1	ST8SIA6,NDUFB5,RNF39,FZD1,SAP30,PDLIM5,GPR15,TPH1,EIF4E,SLC30A9,PKD2,KREMEN1,TRIAP1,SANBR,TMEM192,ZNF330,SULT1B1,OLFML2B,DDR2,THUMPD1,CBR3,UGP2,ZDHHC24,DGAT2,SPSB1,GSK3B,SSR3,MRPS10,NKTR,SGPP2,KIFAP3,PTGFRN,TTBK2,FADS1,RAB3IL1,NAB1,NT5C,MYO15B,ANGPT4,C19orf44,FLNB,SLC25A39,SLC25A26,SLC12A5,LMBRD1,NMT2,MINDY3,HS3ST3B1,XPNPEP1,CEPT1,POSTN,PTPN1,FGFR2,DIPK1A,GCLM,TEP1,STARD10,DECR2,PLXDC2,FARP2,GALNT6,KRT31,SLC5A8,WASHC3,LAMC2,KCNK6,EIF4G3,SNAPC1,ARSI,ATOX1,GLRX5,TRAK2,LRCH1,ESD,NRP2,BTBD3,RRP7A,ZFP64,ABI1,HOOK1,CCDC102A,PRRT4,GARIN1B,MEDAG,SMPD3,CRYL1,PLEKHM3,SRSF11,SPATA7,FIG4,MKNK1,USP15,RXYLT1,SHISA2,AP5S1,RNF180,GCSH,GAN,TMEM181
GSE5542_IFNG_VS_IFNA_AND_IFNG_TREATED_EPITHELIAL_CELLS_24H_UP	CUD	1.57E-06	0.000572153	0.997806	159		brain	TWAS	c7	0.997806	1	PWWP2B,CORO1C,GLOD4,RMND5B,RNF130,PILRB,ABCC5,CEP44,TMBIM4,LYAR,DOP1B,HLCS,SDHA,CASP3,IFIT1,CCNA2,AKT2,SRSF5,ITGB3BP,SHMT1,TIMP2,TRAPPC6A,NOP56,ITPA,FIS1,MRTFA,SREBF2,ZCRB1,STAT1,IPMK,SPTSSA,BAZ1A,CHIT1,SCRN3,GAL,POLE,BBOF1,AKAP7,HSPBAP1,KNOP1,SKA3,TCF3,CSNK1G2,DYNLL2,NDUFS4,SUCO,RABGAP1L,ATXN7L3B,GLIPR1,NDUFB10,CCT8,TIAM1,RAD52,NSMCE4A,MRPL51,INCENP,INAFM1,ZBTB22,ILRUN,SNRPC,FBXO42,GPD2,RHBDF2,KHDC3L,EMSY,SGO2,MAT2A,RAF1,CCDC115,ARHGEF4,STRN,ITPK1,VPS4B,HBS1L,MAX,MRPL44,NCOA6,YBX3,FMNL3,NDC1,HERC1,ZNF445,ANKRD54,MTG2,DGKG,KIF2A,IFTAP,CENPO,CD81,TARS2,CDC42SE1,RBM8A,MCEE,ABCC4
GSE5542_IFNG_VS_IFNA_AND_IFNG_TREATED_EPITHELIAL_CELLS_6H_DN	CUD	-1.87E-05	0.000693409	0.978476	184		brain	TWAS	c7	0.978476	1	CORO1C,WHAMM,ATP5F1D,EXOSC5,DMAC2,RPS9,ABHD11,CYP51A1,AGA,EIF2B5,FAM114A1,P2RX4,PDGFA,PRKAR1B,TBC1D9,IL15,ABHD12,CLYBL,TRMT11,LRRC66,BOLA2,CSAD,FIBP,SMG1,RPS3,METAP1D,TRAPPC6A,DHX33,ABI2,RMND1,MRPS10,DYNLT2B,SENP5,IDH3A,PSMA4,ADAMTS7,FUT11,PPIP5K1,SLC28A2,EHD3,STAT1,STAT4,TFAM,TOR1AIP2,SSPN,COQ6,ERAP1,ARHGAP21,SNX21,MYO7A,NDUFC2,JAGN1,MTRES1,AFG1L,SMPD2,PEX11A,IDH2,MECR,LAPTM5,PIGF,ICAM2,MMUT,STARD10,ACAT1,DHX58,TNK1,LAMC2,DNAJB4,SAR1A,SDHC,NCOA1,HADHB,OSBPL3,SLC7A8,DDX6,PAK4,RIC8A,PNPLA2,NUDT12,NECAP1,RTCA,NIPA1,UTP20,KANK3,BID,B3GLCT,TAF4B,EIF5A2,ADAR,OSGEP,DNAJC10,PIK3R3,POMGNT1,KCNK5,RAD1,TUBB6,SLC35G1,CERS6,SS18L1,FAM110C,COX10,EIF2B1,DAAM1,CLCN7,ECI2,MTR,CCDC115
GSE5542_IFNG_VS_IFNA_AND_IFNG_TREATED_EPITHELIAL_CELLS_6H_UP	CUD	-8.87E-06	0.000967994	0.992686	173	0.798823	brain	TWAS	c7	0.992686	1	ADAM8,VIM,CDK6,ABCC5,GSTCD,ART3,PLEKHN1,INTS11,MIB2,TMEM52,STIM2,C1QTNF7,CHAF1B,DYRK1A,APBB2,LRRC58,WDR5B,TMEM63A,TXNDC12,EME1,PAGR1,RNF40,RALBP1,NOTUM,GID8,BANF1,NNT,KBTBD2,ASB1,MXD3,RGS14,PDLIM7,AKTIP,TTI1,MGST1,MRPL19,ZNF296,FKRP,ADPRH,PAFAH1B2,DNAAF9,EP300,DEF8,LRRC46,SCRN2,PPHLN1,TATDN2,ACOX2,CARHSP1,EFCAB2,COPA,FCER1G,ARL15,P2RX1,AP3B1,ARSB,TTC13,DDX20,CELF3,S100A6,NUP210L,CEP20,OR2T33,PAX7,MRPL51,ATG16L2,SNRPC,SNRNP25,PPWD1,TMEM209,MTERF4,SIRT2,SH2D5,USP33,TRARG1,TRAPPC2B,SLC37A3,HOMEZ,PIBF1,B4GALNT4,UBR7,CNGA4,CYFIP1,ART5,PIGN,CCDC88C,DAP,GALC,CFDP1,PDCD10,MAP3K20,FIG4,PRODH,COG6,CGGBP1,KIFBP,NTSR2,ALDH3A1,RETREG2,ATXN7L2,METTL6,MMS22L,ACTR10,RSPH3
GSE5542_IFNG_VS_IFNA_TREATED_EPITHELIAL_CELLS_24H_DN	CUD	0.000215256	0.00312321	0.945052	207	0.896799	brain	TWAS	c7	0.945052	1	GPX4,RABAC1,PAPPA2,HLA-C,LTB,HLA-DOA,GSTK1,CHRD,IL10RB,TCN2,DCLK2,HSD17B11,CD38,TPRG1L,HPS3,C12orf75,TLR2,KLHL25,ABHD12,LRP2BP,GNRHR,PLXNA4,AK4,LRRC66,ESYT1,RDH16,SPRY1,VKORC1,MTCL1,MEIS1,MORC3,GM2A,ATP1B1,C2orf76,FILIP1L,VIPR1,NRROS,CIB2,NOP10,BCO2,CFAP70,SNX33,TBC1D17,HEXA,LAMB3,FADS6,PRCD,CDH26,SULT1A1,ACADSB,MYLK4,SERPINB1,RPUSD3,FAM89A,TNFRSF12A,GIMAP8,ITM2B,DIPK1A,CIAO3,PRKN,CFAP97D1,LPCAT2,ALKBH7,TNFRSF18,RASAL2,CGAS,SHF,ELMOD3,CAPG,FIS1,CCR5,BET1L,MRPL23,HEXB,SLC19A1,ITPK1,CCPG1,RTP4,RNASET2,NRP2,TMEM108,MCAT,TRIM3,PPFIBP2,LY86,ARMC3,STYK1,RHEBL1,CZIB,PXYLP1,SARM1,DPYSL5,METTL21A,EVI2A,ANGEL1,GPR65,RNASE6,PDE1A,LDHD,ADAT1,STXBP3,CCDC28A,SLFN5,NLRP10,NFKBIZ,OSBPL5,STX8,ARHGAP18,PIWIL4
GSE5542_IFNG_VS_IFNA_TREATED_EPITHELIAL_CELLS_24H_UP	CUD	0.000213028	0.000694097	0.758909	178		brain	TWAS	c7	0.758909	1	CORO1C,FAM216A,STAC2,EPS8L1,ACTR1B,PMS2,LAP3,SCLT1,SCARB2,PAQR3,SMARCA5,MRPL20-AS1,UBAC2,RNF4,GYG1,TMEM165,NT5C2,CNOT6,RYK,SEPTIN1,ERI2,LGR5,MCM3,UBE2K,AGPAT3,NT5C3B,ADAM17,NDE1,COQ7,DMAC2L,MAP4K5,RAD51C,GCFC2,MIS12,PRR5,TEX9,ZNF280D,KIFAP3,DNAJC9,EHD3,SFMBT1,MFSD6,EIF3C,SKA3,RCC1,NUP205,LSM14A,UBA2,GSTT2,CEP72,CCNF,GLYR1,PSMD4,CCDC122,ASB8,RWDD2B,NAMPT,TRIP12,MRPL51,WDR90,COX8A,CCHCR1,NELFE,FYTTD1,ZMYM1,KCNK6,SLC35A3,PKP4,UCHL5,FAM221A,OSBPL3,FAM81A,RAF1,AGFG1,BUB3,PADI2,SMDT1,RNPEP,RBM44,ARHGAP25,SH3BGRL2,SELENOP,BBS10,AACS,CDC7,LXN,RARRES1,NUDT4,WDR35,GTF2H5,SUCO,IDH2,COPRS,UFL1,MRE11,SMPD4,IMP4,UBA5
GSE5542_IFNG_VS_IFNA_TREATED_EPITHELIAL_CELLS_6H_DN	CUD	0.000284991	0.000966844	0.768174	165	0.883501	brain	TWAS	c7	0.768174	1	GPX4,CSNK1G2,RABAC1,SLC2A9,TCN2,SLC5A11,DCLK2,HSD17B11,TIFA,SETD4,PIGP,TLR2,CLPP,ALKBH7,GPR108,ABHD12,TPD52L1,LRRC66,ESYT1,ACSF2,CHAD,EPN3,VKORC1,C11orf71,RIT1,SMIM30,CSTB,YIF1A,ACTN3,UBE2F,LDLRAP1,FAM32A,RPL18A,C3orf62,CARMIL1,WBP2NL,CFAP70,XKR8,UPP1,AP2A1,TMEM258,LAMB3,TSHR,ELOVL5,SERPINB1,AAMDC,FBN2,ZDHHC11,S100A10,NEB,AIFM3,DAPL1,DPP4,GIMAP4,TNFAIP2,CDKN2D,NSMCE4A,PDIA2,IFT140,CFAP97D1,FBXO27,ACP7,NGEF,FBF1,PRCD,FLACC1,SCAND1,PTPN18,FIS1,CCR5,SDHAF1,PPP1R3C,RGMA,HEXB,ITPK1,DNAAF4,RTP4,RNASET2,BRME1,APBB1,PPFIBP2,BCL2,LY86,STYK1,RHEBL1,RPS6KA5,CLBA1,CSF2RB,MPST,ADAT1,SAMD5,ING1,CYBA,MTIF3,PIRT,GPR63,NUDT17,MAEL
GSE5542_IFNG_VS_IFNA_TREATED_EPITHELIAL_CELLS_6H_UP	CUD	4.64E-05	0.000963867	0.961626	164	0.252684	brain	TWAS	c7	0.961626	1	TUBGCP2,ZFAND4,CORO1C,TLCD3A,WDR18,SLC2A4RG,ACTR1B,PARM1,CDKL2,PMS2,HPSE,GOT2,MOB1B,AK2,SMARCA5,PUS10,RNF4,SLC15A2,GYG1,NRDC,CENPW,RAB5A,ERI2,AGPAT3,ITGB2,KIF20B,BBS12,PGPEP1,VCPKMT,CCP110,LBR,C1orf112,ATP5F1A,DNAJC9,CYP11A1,RUVBL2,SFMBT1,HIBCH,EIF3C,RBMXL1,NMT1,MRS2,SKA3,BRIP1,SFTPD,RCC1,EPB41,NUP205,TICRR,RCCD1,CCDC122,NCAPD2,ZNF324B,WDR90,CACNA1H,KIAA0753,FARP2,PSPH,CCHCR1,SNHG32,NELFE,DRAM1,KCNK6,APIP,PKP4,UTP4,SGO2,OSBPL3,ASTE1,PUS7,SMDT1,NLRX1,RBM44,SLC36A4,MRE11,RARS1,SH3BGRL2,RBM28,CNST,MERTK,AACS,FAM83D,FAM76B,ARHGAP19,CREG1,SLC22A15,SRBD1,VPS45,ZC3H15,MGME1,SMPD4
GSE5542_UNTREATED_VS_IFNA_AND_IFNG_TREATED_EPITHELIAL_CELLS_24H_DN	CUD	0.00317254	0.00388391	0.414018	156	0.660629	brain	TWAS	c7	0.414018	1	CALY,CTSD,CD81,ARHGAP45,FAM174C,SGTA,TNNT1,ACP6,FKBP1A,TGM3,SAP30,KLHL6,RIOX2,ST3GAL6,TLR1,HPGD,SEPTIN11,PI4K2B,ANTXR2,PHC2,HSD17B11,COQ8A,SNX25,MCTP1,CMTR1,PPP4R3B,PBXIP1,CSTB,NUDCD3,CHRNA4,EHBP1L1,DBI,FAM193B,STARD6,CSGALNACT2,RASGEF1A,GNA15,EXT2,SPATA13,NAB1,FAM163A,ADIPOR1,C19orf44,ADCY5,SLFN12,PRKAB1,SIRT4,GLIPR1,TMEM171,NINJ2,MAP3K3,PCDHB12,P2RY2,AGFG1,PID1,VPS33A,ZNF664,SP3,CLEC5A,MGAM,ZNF571,KCNK6,RINL,TIMM50,CTNNA2,GLRX5,IMMP1L,BBOX1,USP39,TIAM1,RAF1,METTL13,ATP13A3,RAB36,ADORA2A,NCOR1,SRI,LUZP1,SLC6A17,ERC2,GIT2,PPM1J,ABHD1,KRTCAP3,RNASE1,SLC39A2,STK32A,CCDC125,LCP2,SNRPF,POLR3F,TRAPPC2L,MDN1,LMO1,PBLD,TSPAN14,ALDH3A2,NGRN,UNC45A,AKR1B1,MYO1D,CLN3,NCBP2,AKR1C3,GPR137B
GSE5542_UNTREATED_VS_IFNA_AND_IFNG_TREATED_EPITHELIAL_CELLS_24H_UP	CUD	7.48E-06	0.000569413	0.989523	205		brain	TWAS	c7	0.989523	1	TMEM273,GLOD4,WDR81,B9D2,RTEL1,GPC1,ATF6B,FKBPL,HLA-DRB1,TAP2,CEP44,ZCCHC4,RBPJ,SMARCA5,HLCS,APPL2,ATP10A,ERI2,COG7,RALBP1,POLD2,CDC42BPG,SART1,NME7,UIMC1,GALE,PFKFB4,ARIH2,TOMM70,TSPOAP1,MREG,PECR,RPL37A,GTF2A2,TMEM86B,ADPRH,CEP164,PTPRA,MRPS26,TRPM7,MYO5A,GXYLT1,RPS11,NMT1,CEP128,IMMT,RIOK1,PNN,YJU2,MPHOSPH6,SLFN13,AP2B1,SEC63,BCR,TICRR,SUCO,RABGAP1L,PHLDA1,PDCD6,TNFAIP6,PTPN22,IFT57,MARCHF3,B4GALT5,NSMCE4A,CD14,HAGHL,TRAK1,CENPK,EIF3M,MRPL48,VOPP1,CCT6A,STX6,RECQL,C2CD5,PBX1,VAMP2,ZMIZ1,TMEM241,RMC1,MLKL,SLC6A6,DIAPH3,ZWILCH,PRSS50,USF2,RIC8A,PSMD13,NDUFAF7,NSA2,RTP4,ESD,ADGRE5,GSTM3,OXSM,ERLEC1,PPM1B,SLC36A4,ACAA1,RTCB,DHRS4,DHRS1,SPATA1,CCNYL1,FEM1C,SNX9,XPOT,FRA10AC1,PLXND1,EPRS1,ARHGAP19,EXOSC1,CDK2AP1,ADAT2,ATP1B3,MCM9,SNRPB2,SCO1,MAPK13,TEX261,CDC123
GSE5542_UNTREATED_VS_IFNA_AND_IFNG_TREATED_EPITHELIAL_CELLS_6H_DN	CUD	0.000122427	0.000697619	0.860692	151		brain	TWAS	c7	0.860692	1	SLC25A22,CTSD,ASCL2,ZDHHC7,CNNM3,GFPT2,LIMK1,UEVLD,P2RX7,AGTRAP,ATP10D,YWHAH,GYG1,MXD4,ZFYVE28,ITPRIP,MDGA1,ST3GAL4,PTPRM,PPP4R1,GALNT3,EVI5L,SLC23A2,ATG2A,TCIRG1,CHD9,TACR1,KCNAB1,TCF12,ADAM10,THBS1,TBC1D2B,STAT4,MXRA7,MAP3K5,SIGLEC14,LATS2,DLG5,ADCY9,TMX4,MYH9,DNAJC8,ATP2A3,ARNT,RHOC,PTPN22,LZTR1,NINJ2-AS1,B4GALT5,PTPN1,NOD1,SP140,TNFRSF1A,CLSTN3,ITGAV,NEDD9,B3GALT4,ACADVL,SLC2A4,NAA38,ODAD4,BRCA1,PLEKHA5,CAMK2N1,NPC1,KLHL17,SLC6A6,NR2C2,CBX6,APOBEC3G,FYCO1,RCVRN,BMPR1A,C3AR1,CDC42EP3,ULBP3,MYO5A,PIP4K2A,FKBP11,GLCCI1,B3GLCT,ZFYVE21,NF1,DCBLD1,LCP2,CRADD,RAD54L2,PIK3CG,TRAF6,DTD1,PLXND1,SPEF2,PARP8,UBE2I,MESD,FUT4
GSE5542_UNTREATED_VS_IFNA_AND_IFNG_TREATED_EPITHELIAL_CELLS_6H_UP	CUD	-0.000350653	0.000965098	0.716356	163	0.940455	brain	TWAS	c7	0.716356	1	KCNJ5-AS1,NFRKB,ABCA7,RMND5B,HMGB3P22,PMS2CL,KLF3-AS1,ITPKB,ADGRE1,ADGRE4P,TAPT1,SULT1B1,TESPA1,DGKA,AEN,HAPLN3,MRPL32,OGDH,SFXN1,TCEA3,LDLRAP1,CARMIL1,METAP1D,TSPAN18,CDC25B,CDCA7L,SELL,TTF2,TTC27,GOLGA7B,SFMBT1,ATP6V0E2,CHN1,CD55,TSHR,SMAP2,ANKRD26,AKAP1,THBS4,ZNF793,CRTC3,MINDY1,SERPINE2,TPP2,SPTBN1,SLC40A1,PFKM,IFT57,CNST,OR2L8,MCCC2,BTF3,HAVCR1,DIPK1A,PPWD1,SGTB,SNED1,TMEM120B,NUDCD2,RASA3,APOBEC4,DLL3,DSC1,RNF138,SYNE3,CDH1,MTHFD1,TRABD2A,MAT2A,RGMB,NDUFAF7,AKR1E2,ANKRD16,SHLD1,LAMTOR5,ZC3H12D,CEP68,LRRC8C,MT1L,WNT7A,ZNF506,DMXL2,TIMD4,PCYOX1L,ACVR2A,ECE1,DNAJA4,RASSF3,MDN1,RIC3,LRRN1,FLVCR2,UXS1,LDHB,IL6ST,NAP1L4,ADPRM,ACTN1,GLB1L3,GPA33,SLC26A11
GSE5542_UNTREATED_VS_IFNA_TREATED_EPITHELIAL_CELLS_24H_DN	CUD	-0.00127362	0.00324044	0.69429	213	0.706598	brain	TWAS	c7	0.69429	1	FGGY,RPIA,GABBR1,AIF1,LINC00174,LMO7,KLF3-AS1,USP53,PRDM5,ACKR3,DCK,FAM86DP,ITPKB,ALPK1,CACHD1,TESPA1,DGKA,EEF2K,EARS2,PAQR8,FAM120B,MRPL32,NUDCD3,TBRG4,ZNF740,ZNF780B,PCYOX1L,ZNF300,TCEA3,LDLRAP1,LYRM4,AP1M1,GTPBP3,SH3RF3,C1QBP,FAM117B,RSL24D1,TEX9,EFCAB13,FARSB,CDCA7L,CDH23,CATSPER2P1,ELK4,ACBD4,SMAP2,RPL14,CHML,TECPR1,DENND2D,C1orf162,MINDY1,SLC40A1,MEF2A,MRPS27,BTF3,GIMAP2,ZNF726,PIGK,ZNF391,NUMA1,N6AMT1,SEH1L,SGTB,CEP41,METAP2,RASA3,DENND11,PFAS,KIAA1586,NAT10,MPHOSPH8,MTHFD1,MAX,TRABD2A,SLC7A8,KCNMB4,TSEN2,FMO4,CBY1,GLUD1,DPH6,CCDC102B,SFXN1,SCAND2P,WDR73,PPFIBP2,RMDN2,HBS1L,PPP1R2P1,CEP68,SPPL2B,POLL,SMG9,KCNN4,RPL23A,CAD,ETFRF1,ANGEL1,SCCPDH,PTPRK,SAYSD1,NOM1,RASSF3,MAML2,MYOM1,MTRFR,ALDH3A2,TSPAN32,XPO6,ADPRM,FAM229B,GLB1L3
GSE5542_UNTREATED_VS_IFNA_TREATED_EPITHELIAL_CELLS_24H_UP	CUD	6.91E-05	0.000966064	0.942991	164	0.981819	brain	TWAS	c7	0.942991	1	ADAM8,ZDHHC7,CTNNA1,GFPT2,LIMK1,UEVLD,TRIM62,MXD4,SH3BP2,YWHAH,C12orf75,CALHM2,BMPR1A,FAS,TNIP3,ANXA5,NCOA7,ARAP2,PPP4C,YPEL3,OTOA,ST3GAL4,CCDC167,PTPRM,PPP4R1,SEMA4A,PNPLA6,MYO1F,OGDH,DPY19L1,HERPUD2,CLSTN1,TPTE2P6,OSBPL7,MRPL10,SNX24,ODF2L,SNX33,PI4K2A,NABP1,ATP2B4,FSHB,ARHGEF12,TRANK1,CEP128,LRIG1,ADCY9,ALCAM,DPP9,MYH9,ATP2A3,SLFN11,SLFN13,SLFN12L,KATNAL1,PHTF1,GTDC1,GALM,F2R,PPP2R5C,NOD1,RMDN3,NEDD9,SLCO3A1,ACADVL,CAMK2N1,RHBDF2,ABR,SLC6A6,JOSD1,APOBEC3G,FYCO1,SHKBP1,HNRNPUL1,WDFY1,CACNB3,ARF3,GIT2,LRP8,TTC22,SFXN3,KSR1,REEP5,CLSTN3,CBFA2T2,NF1,ANKRD27,MICAL2,DUSP2,FYN,AKT1,MVD,RNF166,PIEZO1,NR3C1,PAH,FLVCR2,LPIN2,CDK2AP1,CCDC92,PHACTR2,ST8SIA1,EMB
GSE5542_UNTREATED_VS_IFNA_TREATED_EPITHELIAL_CELLS_6H_DN	CUD	-2.10E-05	0.000690475	0.975692	236		brain	TWAS	c7	0.975692	1	NCOA4,PLXDC1,IL17RA,GABBR1,ZP3,AASDH,USP53,PRDM5,IQCA1,ACKR3,FAM86DP,AK2,TMEM263,UBAC2,TRIM2,ADGRE4P,ZFP2,ATG4C,CACHD1,SGCB,PUS3,CNN3,TRUB1,EFHC1,DDX60L,TOM1L2,ALDH3A2,RAPGEF6,PNRC2,TIMP2,INO80B,ZNF239,NRCAM,ALDH5A1,CARMIL1,ZNF12,C1GALT1,TEX9,NSL1,PGBD4,ZNF770,CDH23,ANAPC16,PAFAH2,PTGR2,EIF2D,PIGM,ZNF263,CLUAP1,ZFYVE16,SSBP2,DHRS7,KIAA0040,RBM43,SNTG2,OR2AK2,GIMAP1,ZNF91,SUCLA2,ZNF419,CEP41,UCP2,PFAS,ATG10,TP73-AS1,LRRN1,SUMF1,SLC43A2,KCNQ5,SUCLG2,TRABD2A,SLC7A8,FMO4,CBY1,MANEA,AP2A2,PRKD3,RMDN2,SCRN1,GLUD1,GIN1,SCAND2P,WDR73,PPFIBP2,DENND5A,N4BP2L1,SERTAD2,HOOK1,CYP2J2,SDK2,SPPL2B,SNORA5C,TMEM229B,ACTN1,ELOVL4,BCKDHB,TENT5A,HSPD1,LINC01356,PLEKHG4,NMNAT3,PXYLP1,LGMN,ZKSCAN7,SPATA6,PPM1N,ETFRF1,PPFIBP1,ANGEL1,PCYOX1L,PDK1,PTPRK,C21orf62-AS1,ARHGAP32,NDFIP1,MPZL1,OSBPL5,PGAP2,HLA-DOA,FAM229B,IGF1R,MCEE,GAS2
GSE5542_UNTREATED_VS_IFNA_TREATED_EPITHELIAL_CELLS_6H_UP	CUD	-0.0003733	0.000971557	0.700809	161	0.628014	brain	TWAS	c7	0.700809	1	COTL1,FLOT1,SLC7A11,CPOX,TLR10,TLR6,LYAR,ZBTB49,LYPD6B,BMPR1A,FAS,TNIP3,NCOA7,ARAP2,ENTPD1,PI4K2A,GPRIN3,OGDH,SLC37A1,ARL6IP1,SYT16,RHOJ,MYO9B,CRIM1,ANXA2,SLC4A11,TPTE2P6,F5,NABP1,ERN1,TTYH2,LLGL2,RHBDF2,ATP2B4,EFHD2,TRANK1,TMPRSS7,GBP4,LRIG1,SEC14L1,ALCAM,OR1C1,GALM,F2R,PPP2R5C,SP140,THSD1,ILRUN,RBBP8,NPC1,PCBD1,CGAS,SYN2,JOSD1,APOBEC3F,NBEAL2,ROCK1P1,TEPSIN,PTGDR,SHKBP1,HNRNPUL1,ARFGAP3,LUZP1,ITGB1,MYO1F,ORAI2,KLRD1,ETV6,ZFYVE1,ARF3,DNAJC22,LRP8,GIPR,ARID5B,LGALS9,ATN1,MERTK,TGFBR3,ADK,MAST2,DKK3,FYN,MVD,RNF166,PIEZO1,NFATC1,LPIN2,PHACTR2,IQGAP1,UST,ST8SIA1,GLB1L3,FMO5,EPHA3,IGSF10
GSE5542_UNTREATED_VS_IFNG_TREATED_EPITHELIAL_CELLS_24H_DN	CUD	0.00315543	0.00321053	0.325688	211	0.73344	brain	TWAS	c7	0.325688	1	ARHGAP45,SPPL2B,FGGY,CYP2J2,GABBR1,CYP2U1,ZNF248,PLXNA2,LMO7,USP53,EIF4E,IQCA1,ACKR3,QDPR,CTSO,H2AJ,TMEM263,TXK,MEGF6,SULT1B1,ENTPD6,ALPK1,ZFP2,SPTLC3,AEBP1,SNORA5C,ZNF740,ZNF780B,ZNF300,LSM5,TOM1L2,ALDH3A2,RAPGEF6,GCDH,TCEA3,LDLRAP1,TIMP2,NRCAM,SH3RF3,TACR1,ITGA6,CBY1,TOMM22,MRTFA,FARSB,CDCA7L,ANAPC16,NT5E,MFSD4A,AGMAT,ZNF333,AP1M1,PTGR2,ALDH5A1,CLUAP1,PAK1,KIAA0040,SNTG2,AK5,ZNF470,ZNF550,ZNF204P,ZNF391,POGLUT3,CSTF2T,CCNG1,PFAS,KIAA1586,SSBP2,RNF157,SLC43A2,KCNQ5,TRABD2A,TSEN2,FMO4,CYTH4,C2CD2,SCRN1,PPFIBP2,LBH,HBS1L,SERTAD2,TMEM229B,ACTN1,ZNF414,ACSS2,CCDC65,MOV10,PLEKHG4,RIN3,BCKDHB,ZKSCAN7,GJB6,SPATA6,PPM1N,METTL21A,ANGEL1,TFB2M,BBS10,NDRG2,METTL3,PTPRK,SLC16A10,FAM229B,UMPS,RBFA,NOC3L,PPP1R2P1,HLA-DOA,AKR1B1,TSPAN32,OSBPL5,WDR36,NMNAT3,TMEM19,ADPRM,IGF1R,FECH,C16orf74,FANCF
GSE5542_UNTREATED_VS_IFNG_TREATED_EPITHELIAL_CELLS_24H_UP	CUD	-4.54E-05	0.000698423	0.948224	157		brain	TWAS	c7	0.948224	1	CACNB2,DUSP2,ITPRIPL1,SH3TC1,LYAR,CNOT6L,MXD4,GBF1,CALHM2,FAS,TNIP3,ENTPD1,PI4K2A,SNX29P2,PTPRM,PPP4R1,PNPLA6,MYO1F,PDXK,OGDH,PLEKHD1,ARL6IP1,IL12RB1,SAV1,GPR137C,ZNF487,CRIM1,ANXA2,TSPAN18,ARHGAP31,THBS1,BICD1,SYNE1,SNX33,TTYH2,LLGL2,RHBDF2,ARHGEF12,CHN1,TRANK1,TSHR,LRIG1,SEC14L1,ALCAM,GLB1,SLFN11,SLFN12L,KATNAL1,GTDC1,CDHR3,GALM,CYB561,ACE,F2R,PPP2R5C,RB1,RCBTB2,IQGAP1,SLCO3A1,ACADVL,PLCB3,CAMTA1,OR9A4,ATP6V0B,ABR,MYO1C,SNTB2,RGS2,PDE1B,JOSD1,APOBEC3D,APOBEC3F,APOBEC3G,LUZP1,SLC1A4,NIPA1,TOM1,ITGB1,KLRD1,CACNB3,ARF3,MICAL3,GIT2,LRP8,ARID5B,KSR1,TGFBR3,AKIRIN2,FYN,MVD,PIEZO1,SRGN,SPC25,PLXND1,FLVCR2,PHACTR2,IL12RB2,TCIRG1,WSB2,UST,ST8SIA1,OPTN,EMB
GSE5542_UNTREATED_VS_IFNG_TREATED_EPITHELIAL_CELLS_6H_DN	CUD	0.000128145	0.000964008	0.89425	194	0.448639	brain	TWAS	c7	0.89425	1	DUSP2,CNNM3,CTNNA1,GFPT2,MICB,HLA-DRB5,B3GALT4,UEVLD,ATP10D,YWHAH,MXD4,IL15,ANXA5,ST3GAL4,PTPRM,PPP4R1,SLC23A2,CHD9,CLSTN1,C1RL,CLSTN3,KLRG1,BLOC1S3,AOAH,BAZ2B,ACBD3,THBS1,OSBPL7,MRPL10,SNX24,ODF2L,TBC1D2B,SNX33,EHD3,MAP3K5,DLG5,ADCY9,TMX4,ARL15,MAP2K2,MYH9,ATP2A3,SLFN11,SLFN13,SLFN12L,KATNAL1,ALOX5AP,WDFY1,CUL3,PTPN22,LZTR1,RMDN2,GALM,PPP2R5C,B4GALT5,TNFRSF1A,ITGAV,ANKS1A,NEDD9,FOXP4,NAA38,PLEKHA5,NPC1,SRGN,SGPL1,SLC6A6,EIF4E3,APOBEC3D,APOBEC3G,FYCO1,CCR5,NBEAL2,TMED8,BMPR1A,UBE2Q2P1,AKAP13,ULBP3,MYO1F,MYO5A,PIP4K2A,ARF3,GLCCI1,PLCD1,REEP5,NF1,PPP2R2B,ENPP5,UBE2L6,LCP2,CRADD,VIPR2,PIK3CG,PPP1R16B,MICAL2,DTD1,FYN,RNF166,PIEZO1,NR3C1,PLXND1,KIAA1671,GRAMD1C,CCDC92,PHACTR2,TCIRG1,TBC1D5,CMTM3,SPEF2
GSE5542_UNTREATED_VS_IFNG_TREATED_EPITHELIAL_CELLS_6H_UP	CUD	1.29E-05	0.000958586	0.989294	190	0.388115	brain	TWAS	c7	0.989294	1	ABCA7,TCEA2,KLF3-AS1,RCAN1,SPP1,RERG,SULT1B1,DCK,ADGRE1,ADGRE4P,BLNK,MMS19,GOLGA7B,NUDCD3,ORMDL3,ADD2,SFXN5,TCEA3,LDLRAP1,KIAA0319,CARMIL1,BMERB1,METAP1D,C1QBP,FAM117B,MRPS26,ITPA,CDC25B,L1TD1,CUL9,EFCAB13,PNPO,CDCA7L,F5,MPI,TKT,SDK2,RECQL5,ATP6V0E2,AP1M1,ACBD4,SMAP2,ANKRD26,TRAP1,SLC38A2,ABCF1,TSGA10,MAPKAPK5,HS3ST3B1,TPP2,SPTBN1,OLFM2,HAVCR1,DIPK1A,ZNF132,MAP4K2,NLN,RASA3,DENND11,PFAS,UBE3D,NAT10,DSC1,RNF138,PPA1,FCER1G,TESPA1,TRABD2A,SFXN1,AKR1E2,NET1,ANKRD16,PPFIBP2,RIC3,ZC3H12D,CEP68,LRPPRC,LRRC8C,MT1L,WNT7A,HSPD1,TIMD4,ZNF563,FLCN,RPL23A,C1QTNF6,CNST,PCYOX1L,PPARGC1B,PTPRK,CNTNAP4,ECE1,ESYT2,SAYSD1,MDN1,LRRN1,MCCC2,AGBL3,NFKBIZ,LDHB,XPO6,PLCL2,GPA33,BLMH
GSE557_CIITA_KO_VS_I_AB_KO_DC_DN	CUD	-0.00241145	0.00380853	0.526621	169	0.115192	brain	TWAS	c7	0.526621	1	TUBGCP2,PALM,FKBP1A,KCTD7,PMS2,MTTP,LMO7,COL25A1,RNF10,MRPL20-AS1,TMEM63A,SNX25,PPIL1,ZDHHC6,DTNA,DNAI4,C19orf47,PSMD3,MED24,HES6,N4BP3,FIZ1,WDR12,SYMPK,SAE1,NUP58,TOMM22,POLR3H,MRPL10,PITPNC1,TTF2,NUP62,IBTK,DTD2,RBBP5,ENPP1,IMMT,GCLC,ELMO2,B3GAT1,RTN4IP1,DYNLL2,RAD18,PTER,ETFA,PFKM,PIGF,SCN11A,MRPS27,GNB3,ZMAT2,DELE1,PRPF19,TTC9C,PDE2A,EIF5A,MEN1,MTHFD1L,GCOM1,METAP2,FAF1,FYTTD1,G3BP1,VPS4A,SORD,ANKRD54,CENPV,PLD6,SUMO3,ADARB1,RHBDL2,TOP2B,KLHL41,VWA7,GPD1L,SLC1A4,RTCA,SMCO4,FAM98B,CNKSR3,SYCE3,SELENOP,RELN,IFT172,ZNF496,ZC3H14,DNAJC10,SLC35F2,MAST2,POMGNT1,CENPO,RUVBL1,TTLL5,SMCHD1,MYOM1,CDK2AP1,AMIGO1,HDAC2,OPTN,GMPS,TMEM181,PAFAH1B3
GSE557_CIITA_KO_VS_I_AB_KO_DC_UP	CUD	-0.000471546	0.000958086	0.622595	219	0.762707	brain	TWAS	c7	0.622595	1	ST8SIA6,LENG9,ZNF524,ACP6,UCKL1,ABHD11,NCF1,HOPX,UVSSA,PDLIM5,IFNAR1,TMEM50B,SLC46A3,PXN,TRIAP1,P2RX4,GPR108,COQ10A,B4GALNT1,PBXIP1,THBS3,FAM120B,BBS9,TVP23B,ULK2,RAPGEF6,DSE,SHISA5,CD82,KLHL1,DDRGK1,BATF3,CYP2D6,NKTR,ARID3B,PPCDC,TBC1D17,MTFMT,QSOX1,PPFIA4,PLEKHA6,TPRA1,GBP7,GBP4,NPC2,SMC6,AKAP7,CD84,CD40,SERPINB9,ERO1A,UBXN6,STMP1,KCTD21,TENM4,SLFN12L,TPPP,HMG20A,EBPL,GIMAP1,RAD52,B4GALT5,SLC35F5,RELL2,NDFIP1,XAF1,STRIP2,HLA-E,HLA-B,LGALS4,GMFG,SGPL1,MYO1C,AGRN,TNFRSF18,SAMD9L,RHBDD1,KLF12,PLEKHB2,IFI27L2,SRI,BMP8A,NUDT17,LY86,CAMKMT,PMEPA1,ANKRD44,WDFY1,CKAP4,EDEM2,BMI1,ARMC3,CARD6,RIMOC1,FKBP11,ICA1,FGL2,CZIB,HSPB11,RELCH,KHNYN,KRTCAP3,CYTH4,LFNG,AMZ1,SLC43A1,MAP3K8,TSPAN2,LITAF,CREBL2,ZDHHC14,MARCKS,HLA-DOA,PIGX,GPR137B,TMCC3
GSE557_WT_VS_CIITA_KO_DC_DN	CUD	-0.00726787	0.00408847	0.0754616	151	0.156259	brain	TWAS	c7	0.0754616	1	LRRC56,DUSP8,STAC2,MFN1,BTNL2,PPP1R2P1,CYP51A1,LIN54,PDLIM1,SORBS1,QPRT,AIDA,UBE2K,OGDH,EPN2,DGKD,IFNLR1,ANXA2,POLE4,CPM,CDC25B,TEX9,C3orf70,ARID3B,CLK3,FCGRT,PLEKHO2,GNA13,MSH6,CACUL1,IL21R,DUSP3,HEXIM1,ENPP1,DLG5,SCPEP1,SLC38A2,METRNL,GRAMD1A,INTS4,MAP3K9,MXI1,GUCD1,EPB41,ASNS,PLEK,TUFT1,TMEM176B,TMEM176A,F2RL1,TECPR2,CDKN2D,DIPK1A,ABCA4,ARHGAP29,EHD4,NPRL3,TSPAN33,VPS37B,RASA3,CASS4,ERLIN1,KCNK6,RYR1,CSE1L,PKP4,RGS2,SKIL,TMEM237,C19orf53,HSPA2,DAD1,VAMP4,YES1,NECTIN1,ARHGEF3,LRRC8C,TTYH2,PGAP1,ANKRD44,SMPDL3A,SLC41A2,CKAP4,MAPK11,ATP6V1E1,KRAS,RETREG1,UBXN2A,NCOA1,EIF2B3,PAXBP1,CEP170B,SLC66A2,LITAF,SIRT1,SRGN,CCDC91,PLEKHO1,RFTN1,PLCL2,SATB1,VSIG10,PLS1,CEP83,GHITM
GSE557_WT_VS_CIITA_KO_DC_UP	CUD	-0.000166469	0.000958003	0.862049	192	0.226053	brain	TWAS	c7	0.862049	1	MTG1,CTNNA1,VARS2,LIAS,ST3GAL6,MGST2,SLC46A3,TTC28,ASCC2,TCN2,NOPCHAP1,SUFU,AS3MT,TIRAP,NUDT6,STARD3,COASY,PSMC3IP,NDST1,DDX60,SFXN5,MTG2,COL20A1,FBXW10,TMED9,STARD6,MGST1,EXTL2,CSGALNACT2,PGLS,COLGALT1,MATK,WDR12,POGLUT1,STRN4,ANGEL2,SMYD2,FANCA,ATP13A1,NDUFB3,TSPAN15,SLC29A3,TRIM45,NAB1,TOR3A,PTGR2,YOD1,RPP14,SLC25A39,CRACDL,TXN2,MYBBP1A,ZNF790,DDT,IFT140,TEDC2,HMG20A,NEB,CACNB4,MRPL44,SERPINE2,PFKM,KLHL22,TMEM191C,DPP4,RABL2A,ITM2B,NDUFAF1,ZNF329,IL12A,ACAP1,FAM168A,SELENOF,NAT10,PCBP3,SLC37A4,FYCO1,GSTZ1,NOXRED1,RTP4,NUDT12,PCTP,ZNF414,ZNF43,RPS27L,APH1B,POLDIP2,REEP5,IKBIP,SLC22A3,SMIM8,SLC35A1,NUS1,NUDT19,RRAGD,DYNC2I1,PRXL2A,CCDC28A,TMEM18,MPHOSPH9,ZDHHC14,RCN1,STK16,NTPCR,TFDP2,C17orf75,SREK1IP1,SREK1,DCTN5,AKR7A2,RAP1GAP,IL16,STARD5,SMCO3,SEC61A2
GSE557_WT_VS_I_AB_KO_DC_DN	CUD	-0.000291791	0.000966518	0.762729	161	0.584011	brain	TWAS	c7	0.762729	1	TIMM23,LIN54,MAP9,LAP3,SCLT1,CPE,NEK1,MFSD13A,MPHOSPH6,CDH13,NPLOC4,PPIH,PRADC1,CDCA5,EHBP1L1,YWHAQ,TFG,SPAG7,FAM117B,ITPA,SPEF1,TEX9,GCOM1,PPP2R5A,LBR,DNAH11,NANOS1,SNAP23,EHD3,FADS1,SFMBT1,CASKIN2,PEX7,MRPL57,MICU2,DDIT3,POLG,CNOT9,RIF1,IFT57,TTC32,RNASEH2B,SUGT1,IFT80,UQCC2,CNTROB,FYTTD1,PDHX,KCNS1,VPS4A,RYBP,LIN7C,PRDX2,NACC1,CNOT2,LRRC2,BUB3,TNFAIP8,YES1,PSMD13,PIDD1,CEP43,NOP16,PMM1,CDC42EP3,NLRX1,SART3,OAZ1,RARS1,BBS2,POLR2C,WBP4,NME1,NRBF2,TTC7B,IRAG2,INTS13,ZNF496,SLC66A3,SLC43A3,GOPC,MCM9,SLAIN1,NUP133,FAAP24,LSM14A,RIC3,CRPPA,FAM76B,NAA50,EMILIN2,TGIF1,CCDC92,ZNF664,NMNAT3,RNF7,COPRS,MRPS22,IL21R
GSE557_WT_VS_I_AB_KO_DC_UP	CUD	0.00211111	0.00366805	0.564926	172	0.318414	brain	TWAS	c7	0.564926	1	ARHGAP45,ZNF808,TMC4,TCEA2,LAMTOR3,PDLIM5,MANBA,IFNAR1,PXN,CCDC62,VPS37B,C4orf47,FAM149A,RWDD4,LPCAT1,DENND1C,AS3MT,TRIM7,GLO1,HDDC2,PAN2,STAT6,MIA3,PUS3,TTC14,DCXR,TOM1L2,ASAP2,FAM193B,CLIC4,LDLRAP1,RNF123,EXTL2,ICE2,DHX33,STX16,PATJ,CDK10,TSPAN15,INPP5F,WDR11,SNX33,TEX2,CRELD1,ARL14EP,SLC35B3,ABCD4,YOD1,AKAP7,CDIP1,CRACDL,ZFP14,CAPN5,ABHD2,ADORA3,NEB,CACNB4,BIVM,SPTBN1,ANKRA2,LRRC61,ZFP28,PARP2,TEP1,ZKSCAN8,STARD10,SEPTIN9,BLOC1S2,SLC43A2,KLHL17,KLF12,NFS1,PTPN18,CCR5,CD151,ANGEL1,NOXRED1,TRIP11,ITPK1,TASOR2,ST6GALNAC3,TSPO,KYNU,PPFIBP2,DENND6B,ACAA1,ZYG11B,RELCH,REEP5,FBXL4,POU6F1,CCDC125,SLC35A1,COMTD1,FBXO38,TSPAN2,NDFIP1,RAB12,CCDC28A,MCCC1,ADI1,TRIM24,PTGER4,EARS2,HLA-DOA,CERS2,CDC42SE1,PRKAB2,TMTC2
GSE5589_IL6_KO_VS_IL10_KO_LPS_AND_IL10_STIM_MACROPHAGE_180MIN_DN	CUD	0.000403104	0.00385277	0.916672	151	0.898576	brain	TWAS	c7	0.916672	1	RABGEF1,LIMK1,MTERF1,SRP72,MAP6D1,DCBLD2,CASP6,PLA2G12A,SEL1L3,ENPP6,PDGFA,PPA2,GYPC,PFKP,USP40,CLIC4,MAP4K5,ERO1A,USP36,HK2,ADPRH,ZPR1,PANK4,ATP13A1,EMC4,LAYN,UTP25,TRAF5,CYB5R1,HIBADH,TRIB3,RASSF8,DLST,EIF2B2,EXO5,RPL14,TSPAN31,ARL15,SLC38A9,METRNL,SIPA1L1,ADD3,CHCHD10,CD36,USPL1,FAHD1,PPP3R1,PSTPIP1,FNDC3A,RABGGTB,ANGPTL6,SRA1,RHOV,PKDCC,PKD2L1,FYTTD1,LONP1,KCNJ14,BCAT2,LMOD3,TMEM126B,MRI1,MCRIP2,GGCX,ADORA2B,TDRD3,TESC,HSPA1L,HSPA1B,SNHG32,WWC1,RARS1,MCF2L,FZD7,UTP18,TMEM158,TRMT61A,BAG5,WNT5B,DGKG,DMTF1,ABCD3,TGFBR3,AMZ1,COMTD1,RXYLT1,ACTN1,SRGN,EMP2,FAM110C,TENM4,PDE4DIP,GALNT15,SMAD2,TOM1L1,TMEM181,GHITM
GSE5589_IL6_KO_VS_IL10_KO_LPS_AND_IL10_STIM_MACROPHAGE_180MIN_UP	CUD	0.00102636	0.00304532	0.736094	182	0.964009	brain	TWAS	c7	0.736094	1	NDUFA3,RTEL1,MLEC,SH3BP5L,KLHL8,BEND4,SH3D19,TLR3,NFXL1,YWHAH,NELFA,LTC4S,CNOT6,NEK3,PHYKPL,CC2D1B,SGCB,RALBP1,PBXIP1,CEP131,RAC3,RFNG,SVBP,RASSF2,RAPGEF6,TMA7,PCBP4,ABHD14B,S1PR1,OCEL1,BST2,MVB12A,GDPD1,PECR,CPLANE1,LIFR,TSC22D4,GPR176,GMIP,KIFAP3,C12orf73,SC5D,RAC1,ICA1,MAP3K5,RPP21,ZZEF1,GRAMD1A,SLFN13,ULK2,USP22,ALOX5AP,POSTN,CRYZ,NOD1,KPNA3,SELENOW,CCND3,MRPS33,GNPAT,MADD,LPCAT2,DISP1,SKIL,EIF5A2,SUCLG2,MINDY2,HSPA2,MAP1LC3B,MPST,TRIOBP,H1-0,SYNGR1,FAM107B,SCAP,PTEN,SERHL2,COPS7A,CDC42EP3,KDSR,GAS2L3,PKIB,GLTP,ZNF229,PPP1R13B,APAF1,COMMD9,CERS5,RNASE4,SCARB1,VAV3,RUNDC3B,TTYH3,CD180,FAM3C,ING1,DTD1,RNF14,TMEM18,ARHGAP19,GNG12,AGBL3,LSP1,SASH1,BRD9,VAMP3,CLEC4D,MRPS21,CEP19,PAK2,SIAE,ARHGAP18
GSE5589_IL6_KO_VS_IL10_KO_LPS_AND_IL10_STIM_MACROPHAGE_45MIN_DN	CUD	-0.000181863	0.000690543	0.792272	213		brain	TWAS	c7	0.792272	1	IST1,KANSL1,PNPO,AXL,ACP6,MYSM1,SIRPB1,MGAT4B,RNF216,SCARB2,TMEM263,ENPP1,SLC18B1,FHDC1,THBD,ABHD12,CENPU,ACAA2,PDGFC,ECHDC1,ACSF2,OSBPL11,GHR,KBTBD2,DOCK7,ACP5,GSPT1,FRK,SEPTIN9,ENGASE,RPRD1B,ACTR5,SLC27A1,FILIP1L,ANXA2,H6PD,ACCS,LY75,MAN2A1,SLC27A2,ULK3,UBE2Q2,ETFA,PPIP5K1,AVPI1,STIMATE,IRAK2,TPCN2,PTGR2,COX20,GET1,TRIM25,RIPK1,ECI2,ASPA,NATD1,GSTT2,PEX11A,KCTD5,THUMPD2,WDFY2,ITGAV,ASB4,BRCA1,DDB2,FGF11,CHD3,ECH1,LRRC39,CORO2B,COL6A1,HADHB,CASP8,SUCLG2,SYNE2,HSPA2,IPO8,HAUS4,ATP13A3,PLEKHB2,KLF11,ABCG1,SPTLC2,ALDH9A1,NET1,TTC38,HMOX1,MED17,FABP7,SMPDL3A,SLC25A15,SH3BGRL2,PDE3B,PLEKHH2,FAM53B,ETFB,FLCN,SPAG5,PLA2G6,IL1A,VAV3,SORT1,TGFBR3,PLCXD2,SNX9,PAXBP1,AKR1B1,IL16,GALNT15,SLC37A2
GSE5589_IL6_KO_VS_IL10_KO_LPS_AND_IL10_STIM_MACROPHAGE_45MIN_UP	CUD	-0.000100644	0.000695823	0.884995	167		brain	TWAS	c7	0.884995	1	TMED3,ZNF516,PILRB,THPO,SLC7A11,DCBLD2,TLR1,CRMP1,PRKCB,MARCHF1,APBB2,UCHL1,ARL3,CNNM2,GASK1B,ANXA3,ITGAX,NES,PDPN,JARID2,C10orf82,NANOS1,ASAP2,CLSTN1,FABP3,C18orf54,TIMP2,RTKN,FN1,NTRK1,ABI2,SS18L2,FRMD6,MFSD6,ATP5MC3,IL21R,TACC2,PLEKHA1,AHI1,MALT1,STON2,KIAA0319,CD40,DOT1L,CRACDL,ANXA11,FOXRED2,KCTD17,SPNS3,FXYD5,CRTAP,ARPC2,ABCC1,POSTN,TMEM171,TMEM163,FAM118A,TRAF3,GCLM,P3H3,PFDN1,CD14,PCDHB11,ASPG,CD276,ACAP1,MRPL48,VOPP1,DENND11,LPCAT2,KCNK6,RYR1,INPPL1,FEM1B,SPHK1,UCHL5,CBX5,ITGA5,FXYD2,CTTN,IFITM3,PRKD3,RNASET2,PDE8A,SMDT1,LRRC8C,PMEPA1,MCF2L,CD320,FLNC,FGL2,SPSB4,ATP1B3,CFAP54,PLAGL1,SATB1,IL1RL1,TENM4,PANX1
GSE5589_IL6_KO_VS_IL10_KO_LPS_AND_IL6_STIM_MACROPHAGE_45MIN_DN	CUD	3.54E-05	0.000965905	0.970787	166	0.0986716	brain	TWAS	c7	0.970787	1	ERCC6,RABAC1,RPIA,HLA-DQA1,ABHD11,TMEM165,SRP72,SLC7A11,TIAM1,IFNAR2,NAAA,PALLD,AK4,TRMT11,SRPRA,GCC1,NOTUM,PEX11G,DET1,ARHGAP12,ZDHHC24,ACY3,CLSTN1,DNAAF5,CSGALNACT2,TRIM25,YPEL2,MREG,ADPRH,DDRGK1,BATF3,EPHX1,PITPNC1,KATNBL1,GRK5,BAG3,INPP5F,MAP3K6,SNHG12,ERN1,HFE,TPCN2,SULT1A1,PTGR2,RPF2,TRAF3IP2,ELMO2,TSPAN31,MIA2,YY1,TAX1BP3,CEBPG,WTIP,ADD3,MXI1,IMPACT,ANXA9,MINDY1,FAM124B,TRIP12,BCAR3,F3,SRA1,POLR2M,PON3,DENND2A,PBX1,P2RY1,CAMK2N1,PLPPR4,SPHK1,GSKIP,SDF4,MRI1,ZBTB1,PLA2G6,MIEF1,DLGAP4,SAMHD1,CCR5,GSTZ1,ITPK1,TSPAN17,CLEC4A,CLEC7A,PSME4,FZD7,CKAP4,TTC33,ST7L,B3GLCT,USP3,DIP2B,IL1A,ORC4,AKIRIN2,KTN1,FBXL12,MMACHC,TMEM69,PLPP3,KBTBD12,TANC2,FAM110C,TGIF1,CDK2AP1,ATP6V0A2,GOLPH3,IL6ST,MRGPRE,TENM4,FPGT,TF
GSE5589_IL6_KO_VS_IL10_KO_LPS_AND_IL6_STIM_MACROPHAGE_45MIN_UP	CUD	-1.13E-05	0.000691116	0.986968	204		brain	TWAS	c7	0.986968	1	G3BP2,PAPSS1,NIPSNAP1,NF2,SH3BP5L,IQCB1,NFXL1,BORCS7,HSD17B7,ZGRF1,NEK3,KIRREL1,MTCH1,P2RY12,BIN1,SLC38A10,PPIA,GPX3,PACS1,DPY19L1,AOAH,ELMO1,HES6,BST2,FCHO1,HOMER3,ZNF579,PARVB,BUB1B,KNSTRN,ATP8B4,ARHGAP11A,ZCRB1,TNS3,ARID3B,TTF2,CPT1C,NISCH,INPP1,TMEM9,UBE2T,SLC16A6,LOX,SNCAIP,MAP3K5,HECA,POLE,COQ6,PXK,PRIM1,DHFR,ARPIN,FURIN,OSBPL1A,RBM43,CEP20,ABCC1,OLFML3,PFKM,EBPL,UBE2L3,TYW3,SPC24,CRYBG3,AQP1,GCLM,CENPQ,PID1,BCL7A,VPS33A,HPS4,PRPSAP1,DIP2A,CD109,SKIL,EIF5A2,SUCLG2,DAD1,MMP14,NEDD8,UBN1,FAM107B,LARS2,ALS2CL,ARHGAP33,TYMS,TMED8,SLIRP,NELFE,TAF1D,FBLN2,SLC25A15,TRAF3IP3,NEK2,CTSC,LRP8,PPP1R13B,KHK,GPN1,BLMH,ATAD5,ATP8B2,CENPH,UBE2L6,RAD54L,CENPO,QRICH1,HELLS,CCDC91,FAM234B,TNNI2,JPT2,STK35,SRBD1,TRIM21,C16orf74,SVIP
GSE5589_IL6_KO_VS_IL10_KO_LPS_STIM_MACROPHAGE_180MIN_DN	CUD	8.73E-06	0.000694276	0.989964	204		brain	TWAS	c7	0.989964	1	CPSF4,GPC2,STAG3,ACTB,RHOH,GAK,MFAP3L,PARP9,PROM1,FCGR2A,FCGR3A,SH2D1B,GDPD3,SNCA,EIF2A,SERP1,SUCNR1,ITGB5,SLC41A3,TPRA1,AGPAT3,STARD3,PGAP3,NT5C3B,CNP,RNASEH2C,RAD9A,CREG1,GPR161,TOP3A,INPP5D,ACP5,SLC38A3,ENGASE,AUP1,PGLS,TRIM25,GDPD1,APOC2,NEDD4,TBC1D8,SP4,TPBG,PRKCD,CD300A,ACOX1,NUAK2,CD46,COX20,SH3BGR,B3GALT5,PCP4,NALF1,SHPK,IFT52,NATD1,GSTT2,GUCD1,SLC11A1,SNIP1,SELENBP1,SLC40A1,POU6F2,TMEM260,HNRNPLL,ITM2B,AXIN1,NME4,CIAO3,DEPDC7,PEG10,PON3,ASB4,RASA3,CLCA2,TBC1D22A,LGALS4,MED29,SUPT5H,SORD,ANO3,BBOX1,DNAJC4,UQCC1,AP2A2,CIPC,LGMN,DDX24,AIF1,DXO,OSBPL10,HMOX1,TST,ELFN2,C11orf54,SMPDL3A,LYSMD2,ACOT1,ART5,APH1B,KCNC2,REC8,NEDD8,GUK1,ABCB10,ANKRD33B,ARMC2,PIK3R3,SNX9,DYNLT1,SOX2-OT,ARHGAP19,FRAT2,TMEM140,TSLP,RBP1,GALNT15,PIAS2,SNX5,GPR137B
GSE5589_IL6_KO_VS_IL10_KO_LPS_STIM_MACROPHAGE_180MIN_UP	CUD	-5.56E-05	0.00069721	0.936386	153		brain	TWAS	c7	0.936386	1	ADAM8,GGNBP2,GTF2IRD2,SPCS3,AGA,ASIC5,APBB2,WFS1,CNNM2,CFAP43,ABHD18,ALPK1,RASGRP3,TRIM68,CRYM,MYBPC2,GALNT3,PBXIP1,SPRYD3,PDZD8,SFXN4,SDC3,FABP3,BSDC1,MBD2,STARD6,EPS15L1,ANO8,HOMER3,SKA2,FN1,PRPH2,ACSBG1,MFSD6,SLC45A3,FAM220A,C17orf58,ISCA2,NEK9,FBXO8,ST3GAL5,ZNF334,CRACDL,PPM1A,FOXRED2,MECR,FLYWCH2,SPTBN1,HSD17B12,SLC25A38,MEF2A,AGGF1,RIOX2,METTL26,TXNDC17,ACAP1,NUDCD2,MRPS33,ARL1,ARHGAP42,RYR1,ALKBH7,GALNT9,RGS18,TRAPPC2B,FXYD2,INSIG2,PPP1R3C,TYMS,NDUFAF8,HEXB,RAB27A,LRCH1,TRMT6,PADI2,PDE8A,LRRK2,SMCO4,CKAP4,ARMC3,CZIB,VWA5A,LPAR3,DTWD1,CDK7,TNKS1BP1,MSANTD4,DNAJC21,EFR3B,ACP1,SLC9A2,ANKRD34A
GSE5589_IL6_KO_VS_IL10_KO_LPS_STIM_MACROPHAGE_45MIN_DN	CUD	-9.33E-05	0.00096298	0.922832	171	0.53174	brain	TWAS	c7	0.922832	1	DHRS11,RPS9,LIMK1,GALNT7,MAEA,CASP6,PLA2G12A,SEL1L3,NUDT9,UBAC2,RUNX2,GRPEL1,ENPP6,TMEM165,HCN3,ARHGAP12,FGFR4,CLIC4,C19orf44,PLVAP,MRPS26,DDRGK1,LAYN,STAB2,NT5DC3,PPP1R21,PDIA4,RASSF8,EIF2B2,EXO5,DNAJA3,TSPAN31,AVIL,MOCS2,ARL15,NAA25,RITA1,EIF3D,METRNL,SIPA1L1,ITGB8,CD36,ALG5,TMED5,ABCD3,CHAC1,CHP1,SEPTIN9,PHGDH,KCNK4,SPIRE1,PTPN2,PKDCC,CLCNKA,GALNT6,RTF2,CAPZB,LONP1,ARL6IP5,SHQ1,RETSAT,NCK1,FAM227A,ATF4,NADSYN1,TDRD3,ALKBH1,ESD,BTBD3,CERS6,SSB,GORASP2,IER3,HSPA1L,HSPA1B,SERTAD2,ISCU,COQ9,RAMP3,CD320,CKAP4,ATP6V1E1,LMO4,NT5M,CKB,TRMT61A,GPD1,OSGEP,LARS1,AKIRIN2,TRIM36,COMTD1,RILP,RXYLT1,SHISA2,RNF32,CYBA,EPRS1,EARS2,LAT,MYRF,CREB3L2,GALNT15,ATMIN,TOM1L1,COX11,TMEM181,GHITM
GSE5589_IL6_KO_VS_IL10_KO_LPS_STIM_MACROPHAGE_45MIN_UP	CUD	0.000167243	0.000565245	0.767324	219		brain	TWAS	c7	0.767324	1	KANSL1,CNN2,ARHGAP45,MKNK2,TBC1D9B,CDK14,SAMD9L,EXOC1,NOA1,CTBP1,BOD1L1,SH3BP5L,PLOD1,BEND4,NFXL1,MFSD13A,HSD17B7,CC2D1B,EXOC4,APBB1IP,VTA1,FASN,CFAP410,CCM2,RASSF2,ITGB3BP,RAPGEF6,DGKD,NIPAL3,ZFAND2A,ABHD8,SLC35E3,ESR1,MTRF1L,SERPINE1,SACS,CENPJ,MTMR6,GPR176,SRP14,KIFAP3,GXYLT1,CPT1C,VPS37C,HEXA,FAM177A1,CD300LF,MAP3K5,CARHSP1,PPT1,ZMPSTE24,RPP21,B9D1,USP22,RNPS1,ROGDI,RIF1,TTC7A,MED4,RCBTB2,EBPL,RAB3D,PLEKHA8,ZIK1,WDR90,SLC7A6,WWP2,ACAT1,LANCL2,CHCHD2,MRPS33,GNPAT,ARHGAP1,ERLIN1,LPCAT2,GAS2L3,PARPBP,LAMC1,GPD2,BEND6,CLN6,STX2,PKP4,GSDME,IPO8,PCCB,RINT1,TOMM7,PADI2,PADI4,SERHL2,KDSR,RBM44,CD33,MMD,TMEM43,PKIB,DYNC2LI1,RPS6KA5,DHRS4,BLMH,CRLF3,APAF1,UBAP2L,SLC30A5,ADK,RALGPS2,TEDC1,TRAPPC2L,VPS26A,GNG12,SASH1,CLEC4D,NCBP2,NCBP2AS2,TADA1,C16orf74
GSE5589_LPS_AND_IL10_VS_LPS_AND_IL6_STIM_IL10_KO_MACROPHAGE_45MIN_DN	CUD	-2.82E-05	0.000962491	0.976654	184	0.67634	brain	TWAS	c7	0.976654	1	ST14,PIP4K2B,KANSL1,LAIR1,ACTR1B,ZMAT3,CDK6,RHOH,SAP30,PGM2,DCBLD2,RCAN1,SLC2A9,BEND4,SH3D19,SLC25A23,PYGB,STAMBPL1,GASK1B,SEZ6L2,BCL7C,APBB1IP,SH3PXD2B,WTAP,ZNF438,EXOC6B,AKTIP,RHD,DNAAF5,SLC25A12,CLPTM1,ICA1L,ABI2,B4GALT4,PTPRA,RAPGEF5,TRAK2,C3orf70,LCMT2,SFMBT1,MFSD6,CDK18,IL21R,ERAP1,NLRC3,TMX4,JAG1,WTIP,PLEK,ASIC3,PCDHB16,RNF14,KPNA4,CD276,SPIRE1,SEH1L,LANCL2,SPX,POLR2M,TUBG2,DNMBP,SLF2,MYH10,CEP104,UTP4,ITGA5,BTBD3,SPTB,TIAM1,MKRN2,MPZL2,INSIG2,PKP3,TMED8,ESD,RPS6KA2,C1orf53,KDSR,GSTM3,ARHGAP26,RRP8,PRKG1,TTC7B,TGM1,CABLES2,VAV3,ACOT11,EDNRB,OPRM1,RETREG1,NCAPG2,PRR5L,BTBD6,BRF1,UBE2J1,AKAP3,VWA8,ST8SIA3,SPA17,PANX1,TRIM21
GSE5589_LPS_AND_IL10_VS_LPS_AND_IL6_STIM_IL10_KO_MACROPHAGE_45MIN_UP	CUD	-8.78E-05	0.000696844	0.899715	150		brain	TWAS	c7	0.899715	1	ERCC6,AXL,HNRNPUL1,ETHE1,SIRPB1,MGST2,CD38,FAM184B,SOD3,WDR17,PTPN13,PSEN2,ABHD12,GSTO1,ACAA2,HINT3,PDGFC,CRABP2,S100A9,S100A8,TVP23B,DBI,USP40,CASZ1,M6PR,GPX1,DAG1,PECR,ANXA2,CD82,UBR2,VIPR1,RPS11,MARVELD1,RASL12,STAB2,RAB29,MGLL,CD200,ENPP1,DSP,SERPINB6,ZNF608,ASPA,DDT,GSTT1,PEX11A,CD36,HAGH,PDPK1,SNX27,SCN11A,CCNT2,UBXN4,TECPR2,RGL3,MAPKBP1,CTNNB1,NLN,TSPAN33,PLXDC2,ALDH1A2,NR1H3,HTR6,ZMIZ1,SDC4,PTGIS,EVPL,ST6GALNAC2,AFMID,ADCY3,HADHB,CASP8,CARD11,AP5Z1,VAMP4,SRI,TTYH2,C11orf54,F7,HERPUD1,IQSEC1,GRK3,ZBTB38,TMEM26,ARID5B,NOS2,UNC119,KLF7,CDK7,CDK17,SEMA6D,VSIG8,ZNF43,HEBP1,PHAX,MPC2,IL16,STARD5,SLC37A2,C3orf14,C16orf74
GSE5589_LPS_AND_IL10_VS_LPS_AND_IL6_STIM_IL6_KO_MACROPHAGE_45MIN_DN	CUD	-0.00445215	0.00340294	0.190764	189	0.500706	brain	TWAS	c7	0.190764	1	GPX4,OAZ1,BAG6,AGPAT1,PNRC1,GTF2I,SCARB2,MRPL20,NADK,MAN2B2,PSEN2,ABHD12,ACAA2,EXOC4,PDGFC,ANAPC13,BOLA2,DENND4B,RIT1,ABCG1,TRAPPC10,ECH1,BLVRB,EEPD1,VAPA,NIPAL3,PRKAR2A,MGST1,PGLS,PIK3R2,TJP3,EEF2,CD82,TRAPPC6A,LGALS4,LAMTOR4,PMM1,NDUFA6,ITGB3,GNGT2,KDELR1,SPHK2,ALDH16A1,FCGRT,TKT,STAB2,CD300A,RAB29,TPRA1,MGLL,SULT1A1,SH2B1,ENPP1,MAPRE1,SEPTIN9,SERPINB6,ECI2,ASPA,CAMK1,NATD1,SLC11A1,COL4A2,HNMT,MTURN,GCLM,ITGAV,CTNNB1,PLXDC2,PGM2L1,MRPS33,SH3BGRL3,MICOS10,LRRC39,CAT,NPC1,AIFM2,HADHB,GLRX5,SORD,DAD1,ATP13A3,CAV1,HSD17B4,ALDH9A1,ETFB,ISCU,TAF1D,MT1E,IQSEC1,SH3BGRL2,DMXL2,CNKSR3,SELENOP,NME2,DGLUCY,MYO18A,GIT1,PEX5,GGA1,MERTK,ADAM22,GNA12,SNX9,NDFIP1,RNF166,APRT,PRXL2A,HEBP1,ABHD3,MRPL23,LDHB,TBC1D15,ACTN1,ARHGAP18
GSE5589_LPS_AND_IL10_VS_LPS_AND_IL6_STIM_IL6_KO_MACROPHAGE_45MIN_UP	CUD	0.00269217	0.00414508	0.516025	147	0.814847	brain	TWAS	c7	0.516025	1	ADAM8,IST1,LAIR1,GPR35,CD83,HLA-G,TRIM26,HLA-B,AIF1,HLA-DQA1,TAP1,PSMB9,SAP30,GOT2,PLBD1,ANAPC5,DCK,MTHFR,RBPJ,PARP9,PARP14,TLR3,NFXL1,IL15,STAMBPL1,IFIT1B,NCOA7,AIDA,CMTR1,DBNL,DDX60,NT5C3A,SHISA5,UBA7,APOC2,CXCL16,ATP8B4,CD300LF,TOR3A,PDE7B,GBP7,GLRX,CRACDL,NAA25,OAS3,THEMIS2,SLFN12,SLFN12L,GCH1,RBM43,TMEM163,S1PR2,PLEKHA8,ADAM19,RCBTB2,SLCO3A1,MYH10,RNASEL,SDC4,MLKL,ZNFX1,FCGR2B,ISG15,AGRN,CFLAR,TRAK2,SAMD9L,ZC3HAV1,PARP12,SAMHD1,CCR5,MARCHF5,IFITM3,PKP3,AHSA1,IFI27L2,RNASET2,IL15RA,C1QA,PSME4,VCAN,CLEC7A,CTSC,FGL2,MOV10,ZCCHC2,CHMP4B,CTNND2,GPR65,PNP,UBE2L6,LPXN,RETREG1,CASP1,NCAPG2,PRR5L,RNF14,PHYH,FRMD4A,CD200R1,C1orf54,GPSM2,ADAMTS6,PTTG1,IL21R,FCGR1A
GSE5589_LPS_AND_IL10_VS_LPS_AND_IL6_STIM_MACROPHAGE_45MIN_DN	CUD	-0.00481418	0.00433257	0.266499	144	0.492238	brain	TWAS	c7	0.266499	1	CRISPLD2,TBC1D1,TMEM128,LYAR,GOT2,SMARCA5,UBAC2,CD38,CENPW,EME1,SOD2,TCP1,GYPC,ABLIM1,DDX60,PLSCR1,BANF1,C11orf24,ANLN,EIF3G,ACP5,IL12RB1,DGAT2,CALHM6,SNRPD1,TSPOAP1,FAM98B,THBS1,SYTL1,NABP1,BAZ1A,PDIA4,RIOK1,EEF1E1,SERPINB9,ZNF608,BRIP1,ATP2A3,TICRR,CDCA8,GCH1,SERPINE2,WDR75,RIOX2,CENPQ,HARS1,SELENOW,BAK1,NUDT3,NEDD9,FLRT2,HSPA1B,PLAAT3,PBX1,DRAM1,PARPBP,MED8,UCHL5,OSBPL3,MMP14,PSMB5,PABPN1,LTB4R,CAPZA2,APOD,MYL9,SAMHD1,FAM107B,AHSA1,ASB2,IL15RA,PGS1,ACTR2,CMKLR1,MAX,CKAP4,ARPP19,BRCA2,PXYLP1,RFC4,ATAD5,RNASE6,PDCD10,TGFBR3,SLC7A1,VCL,MRPL42,CASP1,FAM3C,EDEM1,EEFSEC,EMILIN2,MPHOSPH9,LAT,RNF144A,BAIAP3,SERPINB2
GSE5589_LPS_AND_IL10_VS_LPS_AND_IL6_STIM_MACROPHAGE_45MIN_UP	CUD	-0.000211992	0.000959568	0.825151	170	0.785974	brain	TWAS	c7	0.825151	1	CDKL2,RELL1,CDS1,PACRG,GATC,ACADS,PAQR3,SLC2A12,WDR5B,SNAP47,APPL2,RNLS,PANK1,GDPD3,LDAF1,TRAPPC10,BBS7,FBXL20,ATG2A,UNC93B1,KBTBD2,KPNA6,DALRD3,TEX264,FOXN3,C7orf50,ZFAND2A,IRGQ,BLOC1S3,ARHGAP31,TCF12,EIF2AK4,CUL7,GPHN,SECISBP2L,TRPM7,MTFR1L,SNX33,LRRC57,SQOR,TMEM183A,GTF3C1,PEX7,MTMR10,SLC25A39,PPOX,RNF103,ZDHHC20,TMX4,SDHAF4,BCAS3,FAM210A,CRTAP,ASL,CYP27A1,MRPS15,C1orf198,ABCC1,OLFML3,MOK,CDC42BPB,RCBTB2,P3H3,PEX5,PEPD,KIAA0753,GPS2,RNF180,TRAPPC13,ERBIN,ARHGAP23,KLHDC10,P2RY6,C1orf216,HPS4,TMCO3,C15orf61,AIFM2,TRIM65,ASXL2,CBY1,CNOT8,CEP131,GSTM5,OXSM,GINM1,TTC38,TOM1,PGAP1,PIP4K2A,ATP6V1E1,SLC25A1,RNF149,SPATA6,ALDOC,TPK1,DIP2B,NF1,FIG4,RASSF3,RNF166,APRT,VPS33B,TFDP2,DOCK4,ANKRD28,FMO5,ATMIN,TF,SPA17,MCEE,MZT2B
GSE5589_LPS_VS_LPS_AND_IL10_STIM_IL10_KO_MACROPHAGE_180MIN_DN	CUD	0.00299659	0.0034853	0.389911	180	0.425308	brain	TWAS	c7	0.389911	1	NFRKB,USP30,KANSL1,BSG,TFPT,LIME1,SIL1,LIMK1,CDK6,WFS1,SH3TC1,SPCS3,ASIC5,RNF215,PUS10,NELFA,CNNM2,GNPDA2,SRPRA,PFKP,NES,TMED4,SPRYD3,SP1,ITGA5,EHD1,SNX15,TGFBI,KCNH5,MPV17L2,PFKFB4,TIMP2,RPTOR,ATIC,PTPRA,CDK10,SGPP2,SELL,ACSBG1,PDIK1L,WASF2,CYTH2,NUCB1,TBC1D17,TDP2,HFE,EIF2B2,NEK9,MTMR10,DNAH12,ARF4,STON2,ZSWIM3,CD40,ZNF334,MRPS23,CRACDL,PPM1A,FOXRED2,KCTD17,ZNF585A,KCNK6,RYR1,MAP3K9,CRTAP,ARSB,ABCC1,DIPK1A,DOCK1,CCND3,TXNDC17,FGF11,NR5A2,VPS37B,CASS4,P2RY1,FEM1B,JAG1,RETSAT,CAND2,SLC37A4,INSIG2,ADORA2B,NAGPA,MAD2L1BP,ADARB1,GALNT1,A4GALT,PDE8A,VWA5A,MED17,PANX1,GNG7,TLE5,AMFR,CPNE2,SBF1,RIMOC1,B3GLCT,KCNN4,QPCTL,SAMD5,CD164,PEX26,EFR3B,RNF14,FAM76B,WLS,IL1RL1,SMAD2
GSE5589_LPS_VS_LPS_AND_IL10_STIM_IL10_KO_MACROPHAGE_180MIN_UP	CUD	3.25E-05	0.000693035	0.962577	218		brain	TWAS	c7	0.962577	1	HCN2,IL17RA,CD8A,NME5,WDR55,DGKQ,HPGDS,MAP9,MGST2,CD38,CEP135,SH2D1B,LRGUK,LDAF1,ABCG1,ICOSLG,NAALADL1,KCNK7,GPR161,APCDD1,RBM6,SLC38A3,MGST1,ZFR2,GDPD1,NEDD4,PPP2R5A,SLC51A,TBC1D8,CREG2,SP4,HSPB2,SGCD,PPIP5K1,TPBG,AKR1B1,GHRL,SOAT1,TRIM29,MGLL,CD200,COX20,SMC6,ENPP1,ETFB,ZNF616,ZFP69,B3GALT5,PCP4,MPP7,B3GNT7,SHPK,SPNS3,ZFP30,CLASP2,HS3ST3B1,SPECC1,SCML4,SNIP1,MOK,STARD10,IP6K3,WNT4,SLC8A1,PKDCC,BOK,CHCHD2,NPHP4,FAH,PON2,ASB4,DYNC1I1,NCEH1,ABR,TNFRSF18,EFCAB6,ANO3,BBOX1,ELFN2,DDX17,NCOR1,SEC14L5,NGB,UROS,OPN4,PKN1,NDN,SH3RF2,SCG3,AP1M2,KCNQ1OT1,ART5,CORO6,PRELID3A,DENND4B,PDE1A,CMBL,PTPRK,DCBLD1,LYPD1,PTPRN2,SLC16A10,APRT,ATF7IP2,GRK3,KMT5A,TP73,GALNT15,IGF1R,VSIG2,SLC37A2,GPR137B,C3orf14
GSE5589_LPS_VS_LPS_AND_IL10_STIM_IL10_KO_MACROPHAGE_45MIN_UP	CUD	-0.00494601	0.00372442	0.184179	158	0.966776	brain	TWAS	c7	0.184179	1	TPD52L2,SETD7,ELMOD2,HPGD,PIGP,GYG1,P2RY12,ARFGEF3,LDAF1,GGA2,GPAM,GLMP,C6orf120,CSAD,ADAM21,PLSCR4,ARHGAP12,PDZD8,CHD9,TMEM50A,NCKIPSD,ABHD14B,RIN2,RAB11FIP5,DCTN1,GCC2,YPEL2,CAMTA1,VAMP3,PER3,RERE,ALKBH3,PTPRA,SLC12A6,YIPF4,PTOV1,NUP62,TMEM132A,SENP8,MCFD2,CYB5R1,HFE,KIDINS220,ARHGEF12,CYB5A,CAST,RNF103,TSPAN31,BCAS3,ZNF260,CAMK1,SPECC1L,EXOC3,FAHD1,TARS3,TMEM106C,REPIN1,RNF145,MTURN,SLC35F5,CCDC90B,POGLUT3,SEC14L1,TREM2,PMP22,RNASEL,SIRT2,IRAK1BP1,MPHOSPH8,DIP2A,PIK3R4,MAP1LC3B,OPA1,CNOT8,POT1,TSPAN4,ST6GAL1,TSPAN17,SULF2,STX1A,TMEM106B,ETV1,BMPR2,NUAK1,GNB5,GOLGA4,CTTNBP2NL,ATP6V0D1,IRGQ,ATXN7L3B,ZFYVE21,PIGS,ATRAID,FBXL4,TRIM44,LDLRAD3,RNASE4,RAB2B,MFSD1,PGGT1B,SEMA6D,MNT,RETREG1,ADRB2,SNX9,TMEM9B,DENND5A,KIFBP,ZBTB11-AS1,RNF180,MBLAC2,DOCK4,ANKRD28,PRKAB2,HLX,CAMSAP2
GSE5589_LPS_VS_LPS_AND_IL10_STIM_IL6_KO_MACROPHAGE_180MIN_DN	CUD	-5.47E-05	0.000495416	0.912039	185		brain	TWAS	c7	0.912039	1	GPX4,RPIA,RABGEF1,TMEM248,LIN54,PSMD2,SLC7A11,SH3TC1,LYAR,MRPL1,SMARCA5,ZNF330,ACAA2,GYPC,TMEM14A,PEX11G,CCL25,SEPTIN7,SCLY,NKAIN1,RWDD1,RIN2,EIF3B,ATIC,WDR12,TM2D1,EIF2S1,PCYT1A,ATP5F1A,AVEN,UBE2Q2,NABP1,ARL14EP,H2BC5,TRIM29,CARHSP1,CIITA,TSFM,PLCB1,ARL15,WRNIP1,RIPK1,ITGB8,GRAMD2B,ASNS,CCDC127,PSMD4,THEM4,RCBTB1,RNASEH2B,F2R,B4GALT5,TRIP12,SUGT1,TGFBR3,TMED5,MRPL51,TTC9C,CCDC32,PIGK,LTN1,PHGDH,SGTB,PSPH,STX6,VEZT,LTA4H,ARL6IP5,SYS1,ZSWIM1,RGS1,GLRX2,UMAD1,RETSAT,FMC1,MET,CCR5,NOP16,GALNT1,C1orf53,TRMT6,NDUFAF5,SERTAD2,PMEPA1,SLC36A4,NUP93,DPY19L3,PRKAA1,BMI1,PHOSPHO1,ANKRD40,RAB38,OAT,ETFB,TRMT61A,NSUN2,DCP2,CCNYL1,GTF2F2,CNST,ACOT11,FEM1C,PEX26,METTL16,MMACHC,TMEM69,MYOF,SNN,SRGN,HEBP1,SEMA4B,HDAC2,FPGT,RGCC,VWA8
GSE5589_LPS_VS_LPS_AND_IL10_STIM_IL6_KO_MACROPHAGE_180MIN_UP	CUD	0.000313522	0.000959864	0.743946	205	0.0730871	brain	TWAS	c7	0.743946	1	PWWP2B,ZNF22,ZFAND4,UBE3B,HSDL1,ZDHHC7,ARHGAP45,MOB3A,TFPT,PPP1R12C,ANTXR2,NADK,PIGP,WDFY4,TTC14,GAA,LRRC45,IFIT1,SLC37A1,DDX60,SFXN5,ADAM17,CDKN2D,ZNF627,CALHM6,WDR6,TCTA,UBA7,GDPD1,TRAPPC6A,ZZEF1,CXCL16,ZMYND15,CD302,TCF12,PPP2R5A,LAMTOR4,CUX1,CBY1,EP300,KIFAP3,VSIR,PPP3CB,STIMATE,CD300A,GRB2,CACUL1,ZXDC,ABTB1,SLC16A6,MAP3K5,GRN,TRIT1,ZMPSTE24,ADCY9,ALDH2,STMP1,FXYD5,PDSS2,LSM10,SCAMP1,RBM43,OLFML3,COMT,LZTR1,RASA4,FNBP1L,INCENP,NOP53,LANCL2,GRK3,HPS4,TPST2,UPF3A,CNP,DHX58,ERLIN1,CAT,PKIG,RANBP10,RYBP,SLC7A8,CSNK1E,CAPZA2,ZNF445,KIAA1143,TOMM7,ENC1,IFI27L2,SRI,SULF2,SERHL2,PDE8A,C1QA,FAM174A,GSTM3,GSTM5,MMD,BMPR2,PKIB,DYNC2LI1,GLCCI1,CRYL1,FBXL4,TP53I13,CRLF3,GNA12,OGFRL1,CDK1,MAP3K8,ADRB2,CTSH,NCAPG2,TESK2,WDR81,AKT1,CMTM7,RPL27A,IDH2,LSP1,VAMP3,PHF14,PARP8,KATNIP,IL16,NCBP2AS2,FECH
GSE5589_LPS_VS_LPS_AND_IL10_STIM_IL6_KO_MACROPHAGE_45MIN_DN	CUD	0.000104403	0.00391284	0.978713	161	0.804261	brain	TWAS	c7	0.978713	1	TAP2,MGST2,CP,PSEN2,STAB2,NOPCHAP1,CKAP4,TMEM165,CKAP2,OLFM4,HDDC2,BOLA2,PPP4C,SNCA,ACSL5,SOD2,TCP1,PLSCR1,NIN,DGAT2,ACER3,CALHM6,NUP107,LY75,PPP2R5A,THBS1,CHAC1,TBC1D8,IDH3A,UPP1,RUVBL2,TKT,GLS,STAT4,TATDN2,CD300LF,RAB37,ATP5MC3,EEF1E1,TPCN2,NFATC2IP,GBP4,ETFB,FPR1,PLTP,SHCBP1,PLCB1,ANXA11,ADD3,RNPC3,CD36,ASNS,BAIAP3,PKMYT1,TEX30,COL4A2,ALG5,RNF114,TMED5,CENPQ,SRA1,FLRT2,PBX1,PGR,SPINT2,ECH1,RBBP8,MLKL,SGO2,SAMD9L,MAT2A,VAMP5,TIAM1,CTTN,AHCY,SAMHD1,ASB2,POM121,PDSS1,HLA-E,ACTR2,SASS6,GNGT2,NME2,CHST15,CCDC88C,KRAS,C1R,ARHGEF37,OGFR,LFNG,VCL,PRR5L,ABRACL,MPC2,PLS1
GSE5589_LPS_VS_LPS_AND_IL10_STIM_IL6_KO_MACROPHAGE_45MIN_UP	CUD	0.000142891	0.00069468	0.83703	178		brain	TWAS	c7	0.83703	1	MBTPS1,MEAK7,FGGY,IDUA,PAQR3,APPL2,GPR108,RNLS,RAB5B,PIP4K2C,TSPAN31,ABCC3,MAPK3,VPS35L,LDAF1,UBFD1,ERMARD,PLSCR4,CCS,NNT,PDZD8,PRPSAP2,CHD9,C1QA,HMGCL,MACO1,BAMBI,SOS2,FRMD6,RALGAPA2,KIZ,MGST1,PDXDC1,ABCC1,AOAH,SIDT2,FBXL17,KLHL26,PAQR7,RBBP9,PTOV1,NUP62,SFMBT1,SELENOK,SPTSSA,CD300A,TMEM183A,PPFIA4,STRN3,GTF3C1,ABHD6,CHPF2,MKNK2,EPB41L3,TMX4,SEC14L1,BCAS3,FOXRED2,CTNS,MXI1,PNKD,CYP27A1,KATNAL1,SEPTIN10,FAHD1,TARS3,TMEM106C,RHOQ,DDX42,ZBED3,CRYBG3,CCDC90B,PIGQ,COG4,EZH1,CEP162,AKR7A2,PINK1,SLC17A5,TRAK2,PIK3R4,TRPV2,FYCO1,USF2,WDR62,CCPG1,RNASET2,SERHL2,ARFGAP3,SHLD1,ATP13A2,BBS5,SMG6,GLTP,CTTNBP2NL,SCN3B,SIAE,SPA17,SPATA6,WDR11,COPS2,MICAL1,CGGBP1,TGIF1,PIK3CG,MYADM,RALGPS2,EPRS1,ARHGAP19,PEBP1,TRIM24,RNF180,DOCK4,ANKRD28,PRKAB2,FMO5,RSPH3,CAMSAP2,XPR1
GSE5589_LPS_VS_LPS_AND_IL10_STIM_MACROPHAGE_180MIN_DN	CUD	0.000232726	0.000975701	0.811477	132	0.276474	brain	TWAS	c7	0.811477	1	AXL,SIRPB1,CAMK2D,PLOD1,RUNX2,PLA2G7,HPF1,ABHD12,SH2D1B,ACAA2,TRMT11,RRP1B,FRK,TSPYL4,NRCAM,PGLS,RAD51C,GTF2A2,CD82,STRN4,ATP5F1A,NEDD9,ADTRP,RPS11,COX20,NFYC,ELOVL5,GET1,DNAJA3,B4GALNT1,NRM,SERPINB6,ECI2,ZNF608,SNHG3,ASPA,RNPC3,CD36,NAP1L1,ETFA,COL4A2,TMEM176A,BCAR3,ITGAV,CTNNB1,SEPTIN9,TSPAN33,PLXDC2,RELT,ABHD17C,NR1H3,ECH1,LRRC39,LRRC20,SYNE2,SPTB,DAD1,KCNMB4,CAV2,CAV1,CLEC4A,CLEC4E,ETFB,MMD,HMOX1,DMXL2,ARF3,XYLB,CMPK1,NUFIP1,ADAM22,UBE2L6,MFSD1,LCP2,SEMA6D,JAM2,MICAL2,SNX9,DENND2C,HEBP1,EMP1,NAA50,UTP6,NKD2,PTGER4,PARP8,NDUFC2,FCGR1A,PKP2
GSE5589_LPS_VS_LPS_AND_IL10_STIM_MACROPHAGE_180MIN_UP	CUD	-0.00338935	0.00337224	0.314861	184	0.239814	brain	TWAS	c7	0.314861	1	LRRC27,HSDL1,MEAK7,CDKL2,CXCL11,TBC1D9B,HLA-DMA,WDR19,RFC1,N4BP2,HPSE,SLC39A8,TMEM50B,WBP11,MXD4,SLC25A23,BORCS7,ANXA3,ITGAX,CBR1,PCNA,GPX3,KIF16B,PGD,PEF1,SPAG7,ESR1,FBXL17,METTL18,MPC1,RNASET2,SLC14A1,C3orf70,CLK3,MFSD6,KCTD2,IL21R,GSG1L,RABEP2,PDE7B,ARHGEF7,ITGA1,SLAMF8,CD84,FCGR2A,FCGR3A,FCGR2B,GDE1,ST3GAL5,NLRC3,PIP4K2C,TMX4,GLB1,ASL,CHCHD10,CNRIP1,BIVM,PEDS1,MTURN,TTL,SLC35F5,CD14,ARAP3,DEF6,PLAAT3,NUPR2,KCNAB2,NAGLU,PDLIM4,KIF3A,SUMF1,AIFM2,RFWD3,PKP4,RGS18,RAF1,PIGC,SAP30L,HDAC9,CCR5,ARHGAP33,TNFAIP8,SIGIRR,QPCT,CCPG1,SERHL2,KYNU,C1QA,PCTP,EDEM2,SELENOO,ASAH2,PRKG1,DHRS4,RNF149,CPD,LETMD1,UBAP2L,LYST,NCAPG2,PRR5L,RALGPS2,LPXN,STX3,DENND5A,TTLL5,WDR7,CD200R1,ULK2,PEX3,MRGPRE,HACL1,NCBP2AS2,MMS22L,TEX261,RSPH3
GSE5589_LPS_VS_LPS_AND_IL10_STIM_MACROPHAGE_45MIN_DN	CUD	-0.000202543	0.000958905	0.832713	188	0.653543	brain	TWAS	c7	0.832713	1	AATF,GZMM,PCSK4,EXOSC5,SIRPB1,DNAJB14,PARL,MGST2,BOD1L1,RUNX2,TPRG1L,ADGRE1,ABHD12,LIPA,ACAA2,RAB3B,ANAPC13,AGPAT3,UBE2G2,BLVRA,GNB3,M6PR,FRK,CANT1,SLC27A1,ALKBH3,CD82,APOC1,ASPA,SPAG7,LEFTY2,EXTL1,WASF2,NEGR1,RAB29,MAPKAPK2,TPRA1,GPLD1,RIMS3,MNT,NATD1,PEX11A,OLFML3,TXNRD2,TECPR2,COA8,TAF1C,ITGAV,PRRC2A,NR1H3,PPP1R7,BOK,CRYBB1,ASB4,RAB5C,HDAC5,MADD,ECH1,EIF4G3,LRRC39,VCAM1,HCRTR2,TRIM65,HADHB,OTOF,SYNE3,CASP8,SYNE2,ATP13A3,DMKN,TOMM7,ITPK1,ANO3,MMD,C11orf54,NUAK1,DMXL2,ACAA1,FAM53B,CMPK1,FAM222B,ABHD15,REEP5,KLF7,GGA1,DYRK2,MERTK,UBC,TMEM243,RAB39A,GNA12,MAP3K8,TEX264,SAYSD1,ADRA2B,DNAH5,SNX11,GNGT2,SENP6,KAT14,ARHGAP32,TVP23A,HEBP1,LPIN2,NDUFV1,RHBDL3,STARD5,DYNLT1,CDC123,NLRP10
GSE5589_LPS_VS_LPS_AND_IL10_STIM_MACROPHAGE_45MIN_UP	CUD	-0.000576301	0.00391998	0.883119	152	0.551503	brain	TWAS	c7	0.883119	1	USP30,MRPL45,TSEN34,RCHY1,EIF2AK1,DCBLD2,BDH2,TMBIM4,GOT2,CCNI,PRKCB,MAPK10,RGS12,APMAP,ANXA3,RAB5B,SUOX,COQ10A,DTX3,SH3PXD2B,TRAPPC5,NUP93,TM7SF2,RHOJ,RAB27B,TIMP2,YPEL2,PTPRA,GAS8,ITGB3,BMS1,C3orf70,PDIA3,SLC28A2,SPATA5L1,LIG1,CPT1C,WDR37,HHAT,CD300LF,SC5D,TXNDC5,PDE7B,KRAS,RASSF8,RASSF5,ERAP1,CRYGN,CD84,KLHDC9,FCGR3A,GDE1,KNOP1,MRPL35,PXDC1,WTIP,MFGE8,PHLDA1,RCBTB2,RCBTB1,PEDS1,ESD,RELL2,TTC9C,KPNA4,CACNA2D1,DNAJB4,NOC4L,MTO1,RGS18,RAP1GAP2,TES,CCR5,YES1,PRKD3,QPCT,RPS6KA2,SERTAD2,TTC33,RNF149,MCOLN3,KCTD17,PLK2,FARP1,FBXO34,VCL,RHOB,CD200R1,RCN1,IL21R,MRGPRE,RBM8A,CMC2
GSE5589_LPS_VS_LPS_AND_IL6_STIM_IL10_KO_MACROPHAGE_45MIN_DN	CUD	0.00163998	0.00357599	0.646515	161	0.687906	brain	TWAS	c7	0.646515	1	ACACA,RDH13,SRP72,SLC38A7,BEND4,TMEM129,KCTD13,CD2BP2,EI24,DCXR,CPNE2,SPRYD3,ITGA5,BBS7,RSPH1,PGM1,WDR6,EXTL2,RASGEF1A,ABHD8,EXT2,VPS16,SERPINE1,CUL9,XPO5,PUS7L,PDIK1L,PDIA3,CPT1C,ATF5,TKT,EIF3C,DLST,ABCF2,PELO,CAP1,COPA,SLC2A10,AKAP1,SUSD2,UBE2G2,DDX20,PHTF1,DCLRE1B,OLFML3,NHLH2,CRKL,ATL2,HNRNPLL,UBLCP1,CRYBG3,DDX27,B4GALT5,ZBTB45,ZKSCAN8,P2RY2,FAM171B,MAP4K2,PLEKHA5,RYR1,HP1BP3,P3H1,ATP6V0B,CGREF1,PITPNA,ATP6V0D1,UTP4,TRAK2,MRI1,ZBTB25,RETSAT,PTCD3,CPNE1,ZNF770,NDUFS1,SLC1A4,TGFBRAP1,LRPPRC,PCID2,SBF1,CAVIN3,UTP18,ANAPC7,HEATR3,PRKG1,TTC7B,BTRC,DDAH1,ATN1,TRIM44,EIF3L,ZC3H8,POLR1B,LARS1,ELK3,UBE2Z,CRIP2,RRP12,PEBP1,UTP6,WDR47,SARS1,MEIOB,XXYLT1,PCOLCE2,PDCD11,GMPS,EBF3
GSE5589_LPS_VS_LPS_AND_IL6_STIM_IL10_KO_MACROPHAGE_45MIN_UP	CUD	-6.55E-05	0.000495734	0.894858	177		brain	TWAS	c7	0.894858	1	MARVELD3,APC2,OAZ1,TPD52L2,MMD2,ZBTB49,ALB,HEBP1,GUCY2C,LYPD8,SSU72,PLCH2,SUPT3H,LIPG,ACAA2,SOX1,F7,PEX6,FGFR4,ACP5,RBM6,UPK1B,MTMR6,MCHR1,SRP14,SLC1A6,TACR2,TSPAN15,BCO2,CCNDBP1,WASHC3,STAB2,KBTBD3,RAB29,TTLL9,ADCY9,LONP2,APOL2,ATP5IF1,SNX27,SCN11A,XIRP1,RIBC2,SUGT1,RB1,TMCO6,RPS5,D2HGDH,PLEKHG5,ASB4,NR1H3,COX15,TNK1,ECH1,LRRC39,SHROOM1,TIE1,RIMBP2,ATP13A4,NSA2,ADAM22,SRI,PTGDR,C1QA,SSTR2,SDK2,FGF1,USP45,BRAT1,PTPN5,GLRX3,KLRC1,CAPZA1,SLC1A7,DUS2,ZNF202,SLC37A2,ETHE1,VTN,TOGARAM2,AQP6,HBG2,HNRNPUL1,CFAP54,LRRC46,FEZF1,LRRN1,BVES,GGT5,CRYBB3,MYOM1,ALDH3A1,TMEM242,PLEKHO1,SEMA4B,SPEG,AP5S1,CLCC1,GLB1L3,ST8SIA3,BFSP1
GSE5589_LPS_VS_LPS_AND_IL6_STIM_IL6_KO_MACROPHAGE_45MIN_DN	CUD	-0.000263729	0.000691001	0.702713	218		brain	TWAS	c7	0.702713	1	LRRC27,DHODH,TBC1D20,SIRPB1,ARFRP1,RGS19,BUD23,UVSSA,HPGDS,MGST2,SCOC,TBC1D9,SCARB2,PRKAB1,PXN,VPS13D,TMEM263,PSEN2,IFNGR1,ACSL1,TXNDC15,PCBD2,ECHDC1,GNGT2,EME1,MRPL18,SLC22A3,AGPAT4,HERC3,S100A8,PMVK,CDC42EP2,CCS,ARL6IP1,AFMID,ENGASE,TGM2,C7orf50,SLC27A1,ELL,FILIP1L,PRKCA,SNRPD1,ABHD3,ANXA2,GCFC2,H6PD,KMT5C,SLC35E3,LY75,MAN2A1,PNPO,TBC1D8,MPC1,SENP2,PPP2R3C,LNPEP,ARF4,PXK,METTL22,CMC1,ACOT13,SMAP2,RIMS3,PLTP,ELMO2,GET1,TRIM25,SDHAF4,SNHG3,ASPA,MYO7A,GSTT2,KRR1,DRAM2,TMEM106C,NOD1,CCND2,IFFO1,STARD4,ACADVL,TSPAN33,FAM168A,UCP2,PPP1R7,ACLY,BRCA1,CHPT1,LRRC39,CORO2B,HADHB,KLHL17,CASP8,SUCLG2,SYNE2,SAMD9L,MRPL22,ALDH9A1,TMCO1,AQR,MMD,PCYOX1,TAF1D,IQSEC1,DMXL2,OLR1,FAM53B,ZCCHC2,ETFB,UNC119,ALDOC,PLA2G6,MERTK,IL1A,SCARB1,DCBLD1,LCP2,ELK3,VSIG8,MYO6,REV3L,SLC25A16,IQGAP1,GZF1,AKR1B1,STARD5
GSE5589_LPS_VS_LPS_AND_IL6_STIM_IL6_KO_MACROPHAGE_45MIN_UP	CUD	0.00380804	0.00354332	0.282505	193	0.951691	brain	TWAS	c7	0.282505	1	ADAM8,TIMM23,ST3GAL2,MARVELD3,GPC1,LMAN2L,FLOT1,TMEM120A,MDH2,PRKCB,ANTXR2,APBB2,TEC,DEPDC5,TRIM2,TRIP10,RNF150,GASK1B,NRP1,ARAP2,ITGAX,NES,SLC26A11,DCXR,PTPRA,DNAAF9,PRNP,CDS2,NDST1,EPN2,RAB24,CLSTN1,BAMBI,FN1,ITGA6,MED11,CXCL16,GPR176,PPIC,ATP13A1,LAYN,TTC12,PAFAH2,FRMD6,SFMBT1,MFSD6,LPP,CRELD1,CBL,ARHGEF12,DNAL1,GRN,STON2,CTSA,SLC12A5,NCOA5,CD40,ALCAM,MFGE8,HOMER1,CNRIP1,PTCD2,S1PR2,PEDS1,TACC2,MBTPS1,HBEGF,PGAP6,RAB6A,LANCL2,GALNT6,P2RY1,ACP7,CDC42SE2,KIF3A,HEXB,TMEM126B,SPHK1,PKP4,GSDME,CAPG,TES,PPFIA1,AHSA1,PRKD3,ESD,SESTD1,GSTM1,LY86,LRRC8C,IRF5,MAP1LC3A,DHPS,PRKG1,SACM1L,MCOLN2,GPR65,DEGS1,MNT,RHOB,SHISA2,EFR3B,RBP4,SRGN,EMP2,MCCC1,FAM110C,CD81,IL6ST,CLEC4D,TENM4,PDE4DIP
GSE5589_LPS_VS_LPS_AND_IL6_STIM_MACROPHAGE_45MIN_DN	CUD	0.000209251	0.000966884	0.828662	170	0.537911	brain	TWAS	c7	0.828662	1	AATF,MGAT4B,VKORC1L1,SMURF1,ECE2,ETFDH,GAR1,MRPL1,COX6A1,DYNLL1,ENPP6,GSTO1,HSD3B7,PPP4R3B,GYPC,SMG5,TBRG4,STARD3,SMYD5,SCLY,CLIC4,M6PR,SLC27A1,RIOX2,TOMM70,PRKCA,EIF3B,WDR12,ZPR1,BAZ2B,KCNAB1,ITGB3,EIF2S1,TNK2,PCYT1A,EMC4,GFM1,SEMA6A,LARP4B,GTPBP4,IL17RC,ARL14EP,EIF2B2,RIMS3,CITED4,SAP18,ELOVL5,DNAJA3,DGKE,WRNIP1,ERO1A,RCC1,MECR,TAX1BP3,TEX30,WDR75,ZNF697,AGPAT4,SGTB,PKDCC,PPP1R7,CAMK2N1,GRWD1,LRRC20,ACOX1,GSKIP,GLRX2,HMG20B,PLIN3,TUBB4A,RETSAT,FMC1,VAMP4,MIEF1,RNH1,GALNT1,ESF1,YME1L1,PDE3B,PRKAA1,UTP18,CMPK1,NSUN2,DTWD1,IL1A,ACOT11,PLPP3,COMTD1,MRPL40,DLD,KAT14,CTU2,DYNC1LI1,TSPAN14,KMT5A,GTF2H3,VPS33B,SARS1,NAP1L4,RPRD2,VWA8
GSE5589_LPS_VS_LPS_AND_IL6_STIM_MACROPHAGE_45MIN_UP	CUD	0.000356795	0.000966865	0.712111	153	0.499249	brain	TWAS	c7	0.712111	1	ZFAND4,UBE3B,GLTP,HSDL1,KIAA0513,KLHL6,BANK1,BOD1L1,RHBDD3,NIPSNAP1,H2AJ,ANAPC5,YPEL3,PDXK,CFAP410,CCM2,EIF4B,IFIT1,RP9,DPY19L1,RMND5B,CALHM6,CD82,ZZEF1,CXCL16,ZMYND15,ESR1,SIDT2,SPATA13,CENPJ,THBS1,PPP3CB,FUT11,PTOV1,VPS37C,ZXDC,ABTB1,PDE7B,MAP3K5,GBP7,AREL1,ALDH5A1,GMNN,PKIG,CTSA,ADCY9,EPB41L3,ALDH2,BCAS3,FXYD5,SLC11A1,SCAMP1,CERS4,CDKN2D,MLF2,ZMAT2,RELL2,TMEM170B,HAGHL,IFT140,DOCK1,P2RY6,HPS4,ERLIN1,FBXW4,STX2,CRYBA4,GRB2,MFSD11,FCGR2A,AGRN,RANBP10,SORD,SQOR,H1-0,CSNK1E,CBX7,DDX6,TOMM7,SERHL2,TMEM9,C1QA,C1QC,FAM102B,GSTM3,RASA4,GLCCI1,CTDSPL,CTTNBP2NL,RPS27L,EEF1AKMT1,KCTD12,DYRK2,SCARB1,OGFRL1,CPLANE1,PIK3CG,TESK2,ING1,WDR81,DENND5A,SBF2,RNF7,LSP1,VAMP3,PHF14,PARP8,FMO5,TRIM21,MTR,UPF2
GSE5589_UNSTIM_VS_180MIN_LPS_AND_IL10_STIM_MACROPHAGE_DN	CUD	0.00033893	0.000969536	0.726654	156	0.781961	brain	TWAS	c7	0.726654	1	IST1,CRISPLD2,ABCA7,TFPT,PPP1R12C,CFB,TAP2,HLA-DMA,RING1,SEC61G,TMEM128,H2AJ,MLEC,DENR,PLOD1,STIM2,AHRR,PROM1,CENPU,BLOC1S1,PPP4C,POLD1,C6orf89,SGSH,SLC26A11,LRRC45,IFIT1B,IKZF3,MSL1,ARHGEF37,ANXA6,PLSCR1,SIPA1,FCHO1,RPL18A,NIN,DGAT2,CD82,SIDT2,TSC22D4,ARID3B,SNAP23,PBRM1,STAT4,IRAK2,RAB37,PDE7B,GBP7,SLC11A1,TEX30,DPP4,GIMAP8,GIMAP4,STRADA,SLC44A2,RAB3D,LRWD1,MLF2,ZMAT2,TRIM59,TMEM170B,HAGHL,UBE2I,MADD,ERLIN1,NFKB2,RNASEL,SPINT2,SYTL2,HK1,PPA1,CRYBA4,TIAM1,SOD1,RPL4,HDAC9,RASSF7,ENC1,GSTM3,DEPDC1,SRSF11,LY86,SNRNP27,ZDHHC13,SELENOO,LRP8,GRAMD1B,TAL1,ZNF445,PABPN1,PSME1,NEDD8,CCDC82,CAD,CRLF3,CTNND2,GGPS1,MTR,ING1,NUDT14,SATB1,PHF14,CEP19,MMS22L,SERPINB2
GSE5589_UNSTIM_VS_180MIN_LPS_AND_IL10_STIM_MACROPHAGE_UP	CUD	-0.00247307	0.00381029	0.516305	177	0.350629	brain	TWAS	c7	0.516305	1	MEAK7,MGAT4B,LIMK1,FZD1,GAK,TNIP2,ETFDH,IL10RB,SLC46A3,SEPTIN11,AFF1,CLOCK,ACSS1,ABHD12,ACAA2,ESYT1,BLNK,LDAF1,PPP4R3B,CBR1,TMEM230,PPP1R1B,ACLY,PRPSAP2,SCLY,SLC27A1,PDXDC1,LRRC58,ZPR1,BAZ2B,TCF25,SS18L2,MAN2C1,SLC15A3,WDR74,SOAT1,XPR1,CYB5R1,CAST,DCAKD,RPF2,IGSF8,KLHDC9,SYS1,ELMO2,DNAJA3,ARL15,HMG20B,UBXN6,ASPA,USP22,OSTM1,SEPTIN10,CDADC1,RCBTB1,REPIN1,CRYBG3,TMEM87B,SLC35F5,SUGT1,CASP9,SOCS2,VEZT,EXOC8,FYTTD1,CEP162,TMTC3,SLC17A5,SYNE2,MIEF1,UQCC1,ADCK1,ABHD13,BBS5,SLC1A4,RAB8B,ETFB,SS18,CTBS,CLDN12,CD44,LDLRAD3,DAP,DNAJC10,ORC4,AMZ1,NUS1,MAPK1IP1L,CCDC6,COMTD1,PHOSPHO1,PROS1,CRIP2,TSPAN14,CRBN,KMT5A,SEMA4B,TCIRG1,SUDS3,AKR1B1,NAP1L4,CREB3L2,FPGT,SNX5,CAMSAP2,EEA1,NLRP10
GSE5589_UNSTIM_VS_180MIN_LPS_STIM_MACROPHAGE_DN	CUD	0.000239393	0.000696819	0.731184	164		brain	TWAS	c7	0.731184	1	IST1,HSDL1,CRISPLD2,MRPL45,PDS5A,HPSE,UVSSA,MGST2,HPS3,TMEM131L,LIPG,CMTR1,VTA1,SH3PXD2B,XAB2,PRAM1,ERMARD,ATP5MC2,POLA2,CTSW,RAPGEF6,DGKD,SHISA5,WDR6,UBA7,PARP3,ABHD14B,FILIP1L,SNRPD1,RPL18A,GMIP,PDCL3,NUDC,SNAP23,SELENOW,IRF3,CCDC86,BAZ1A,MSH2,PPP1R21,POLE,GBP4,PSMA2,MKNK2,EPB41L3,NRM,EPB41L2,GSTT2,PFKM,TMEM163,CDKN2D,CYFIP2,NEDD9,MRPL28,WDR90,HAGHL,STARD4,CCND3,STRIP2,NT5C3B,ACP2,GPD2,PALD1,UNC13D,RNF157,PRPSAP1,OSBPL3,CBX3,RAP1GAP2,TOX4,SLC7A7,KHNYN,CENATAC,APOD,SLIRP,SREBF2,NFU1,ZDHHC13,LRWD1,RASA4,GRK3,MAGOHB,BRCA2,TIMP3,RFC4,RPL23A,FBXL4,CARD10,ATP8B2,ZNF292,DUSP2,ATG3,GRAMD1C,PSMB9,MPHOSPH9,CCND2,CLN3,CMC2,CENPN,SERPINB2,TOPBP1,SGSH,IQGAP3
GSE5589_UNSTIM_VS_180MIN_LPS_STIM_MACROPHAGE_UP	CUD	-0.000100183	0.000695466	0.88546	164		brain	TWAS	c7	0.88546	1	VPS53,RABAC1,FAM53C,HBEGF,LIMK1,GRID2IP,ECE2,GLRB,ETFDH,PDLIM5,LAP3,ATG7,TMEM33,GATB,ATP10D,PDGFA,ZFAND2A,LPCAT1,GPR108,PEX11G,CLCN3,RNLS,CHCHD3,RAB5A,RPS26,HSD17B6,CCDC186,AGPAT3,UBE2G2,FBXL20,CAVIN1,LDLRAP1,RIN2,DCTN1,DDA1,HOMER3,CRIM1,ATIC,KCNAB1,EPHX1,GPHN,LAYN,MAN2C1,HAUS2,ZNF862,MTMR10,BRWD1,SERPINB6,FAM210A,RNMT,ADSS2,ASL,CD36,CNIH1,RCN2,SELENBP1,RCBTB1,PEDS1,MTURN,NAPA,PDF,PDPR,EDEM3,AGPAT4,CASP9,PYROXD1,CCNG1,DUSP3,FYTTD1,CAMK2N1,SYS1,DIP2A,MINDY2,RETSAT,PIGC,AP2A2,RNF44,NDUFS5,ESF1,CALU,OLR1,TRAF5,RAD9B,TTC7B,SPATA6,SECISBP2L,DAP,NF1,NDFIP2,STXBP5,VCL,AKR1A1,BTBD6,DYNC1LI1,RRAGD,RRP12,RILPL1,GTF2H3,VPS45,UXS1,MPZL1,PRMT6,PRKAB2,WDR47
GSE5589_UNSTIM_VS_45MIN_LPS_AND_IL10_STIM_MACROPHAGE_DN	CUD	0.00319203	0.00398049	0.4226	161	0.374694	brain	TWAS	c7	0.4226	1	ADGRA1,GABBR1,NRM,HTR5A,KCTD7,POLR2B,SLC9B2,NUP54,MAPK10,RGS12,UCHL1,CBR4,APMAP,GINS1,CH25H,SLC25A4,MAPK8,CENPC,TTC39A,SGCB,RBMS2,DTX3,B4GALNT1,SRPRA,TMEM14A,OGDH,ADAM21,SFXN5,SNX32,B4GALT7,UNC13A,PIK3R2,ZNF239,CMSS1,HAT1,METAP1D,ITGA6,PDK1,ALKBH3,TTLL1,PARVG,KPNB1,CALCOCO2,ADTRP,COX5A,PDHB,SLC25A39,MICU2,DYNLL2,CHML,TBCD,RNMT,SIPA1L1,RNPC3,UTP11,WDHD1,NPHP1,NAP1L1,C1D,POSTN,MEGF10,UBLCP1,PTTG1,PLPP4,FGFR2,KPNA4,CCDC90B,GCNT2,BOK,MORN3,RBBP8,SDC4,B3GALT6,MRI1,RPS25,MRPL22,SDHAF1,RASSF7,TNNT3,POMT2,ADARB1,STX1A,ASB3,NDUFA7,CCDC136,THOC7,VPS29,CPD,SLC35F3,COA6,GGPS1,CHST6,MDM1,SCARB1,OCIAD2,RHOB,POLR1D,ABRACL,COX10,FURIN,TUBA4A,DNPEP,SPEG,NDUFA9,MARCKS,RBP1,NDUFC2,VWA8,MGMT,SVIP,OLFM3
GSE5589_UNSTIM_VS_45MIN_LPS_AND_IL10_STIM_MACROPHAGE_UP	CUD	-7.54E-05	0.000691809	0.913189	198		brain	TWAS	c7	0.913189	1	IRF7,CTSD,MEAK7,SOCS7,PCGF2,MSL1,RABAC1,RPS9,OMA1,HLA-G,HLA-B,NFKBIL1,TAP2,PSMB9,WIPI2,PMS2,TMEM50B,VGLL4,NIPSNAP1,PISD,WBP11,TMEM192,ATP10D,TPRG1L,AHRR,MAPK3,ST3GAL4,ZMYND12,CDS2,TNIP1,NNT,QTRT2,PDZD8,HES6,TMEM177,PEF1,GCFC2,GLCCI1,SPAG7,PEX6,GPHN,C3orf70,SENP2,ISLR2,CCNDBP1,EFHD2,TIMM21,PDE7B,GRN,IGSF8,PPOX,FCGR3A,STAT6,ATP23,DDHD1,DHRS7,MAP2K2,FEM1A,AP3B1,MINDY1,COMT,TNFRSF19,ITM2C,ALG11,NIPAL4,CD27-AS1,TAPBPL,B3GAT3,ZNF274,DECR2,PDPK1,ATG13,ARHGAP1,DNAJC13,AIFM2,LANCL1,MAP1LC3B,SAP30L,CNOT8,TOMM7,AATK,TSPAN17,ADGRE5,ARMC3,RHEBL1,TMBIM6,VILL,SPATA1,UNC119,FAM222B,GGA1,GUK1,DNAJC10,DNAJC4,POC5,RILP,TEX264,SAYSD1,DUSP2,EXOC6,MPPE1,NR3C1,LPIN2,PEX3,FANCM,LDHB,EMB,PLA2G7,FHIP2A,ILDR2,PLS1,ENDOD1,CCSER2,MGAT4A
GSE5589_UNSTIM_VS_45MIN_LPS_AND_IL6_STIM_MACROPHAGE_DN	CUD	-2.19E-05	0.000564618	0.969016	211		brain	TWAS	c7	0.969016	1	INPP5A,VPS53,MGAT4B,VKORC1L1,METTL27,AGA,ECE2,GAR1,DYNLL1,MRPL20,RNF4,GRPEL1,PDGFA,TMEM144,HSD17B6,TSFM,HSD3B7,S100A6,GPATCH4,AEN,MYL7,TBRG4,UGP2,LAMA5,EEF1A2,FIBP,RCE1,EPN2,SCLY,CLSTN1,PTP4A2,VCPKMT,ERO1A,PDXDC1,COX17,KCNAB1,SS18L2,AVEN,GFM1,RARRES1,PLEKHO2,DPP8,IL17RC,ARHGEF12,MALT1,PDHB,GPRC5B,DNAJA3,DGKE,ACER3,SEC63,CHCHD10,PDCD6,MINDY1,HNRNPLL,TANC2,FTSJ3,NUP50,B4GALT5,TACC2,CHP1,CSNK2B,ZNF697,AGPAT4,SGTB,PKDCC,PPP1R7,POLR2M,VEZT,TUBG1,RTF2,NR1H3,PSMC3,OTUD3,CAMK2N1,MPDU1,NAA38,ARL6IP5,TMEM126B,PPA1,LRRC20,SPHK1,HADHB,SLC28A2,TNK2,RNH1,GFM2,GALNT1,BTBD3,ESF1,PHLDA3,COQ3,MARCHF2,PHOSPHO1,UTP18,B3GLCT,CMPK1,COA8,CLBA1,SLC25A3,MICALL1,METTL3,CMBL,STXBP3,ACOT11,PRKAA2,AKIRIN2,KAT14,DYNC1LI1,EMP2,TSPAN14,IFT43,HEBP1,NAA50,RRP12,KMT5A,GTF2H3,ATP6V0A2,PRPF3,WLS,CHORDC1,ACTN1,FPGT
GSE5589_UNSTIM_VS_45MIN_LPS_AND_IL6_STIM_MACROPHAGE_UP	CUD	0.000141342	0.000972414	0.884434	166	0.89735	brain	TWAS	c7	0.884434	1	HSDL1,KIAA0513,PLPP2,R3HDM4,RMND5B,CANX,NRM,FLOT1,CAMK1,VGLL4,MLEC,HPS3,FAS,PRIMPOL,ARHGAP22,EXOC4,DYNLT1,MRPL18,PDXK,CALHM6,FILIP1L,RERE,ZNF524,CDC25B,KLHL17,PEX10,ARHGAP11A,COMMD4,SNAP23,PARP3,PHF7,PBRM1,GLT8D1,MSH2,TBCEL,ZXDC,ABTB1,KCNJ10,FCGR2A,SHCBP1,EPB41L3,ALDH2,RPS6KA1,SNHG3,CLASP2,SLC11A1,SLC12A2,HMG20A,ABCC1,PTPN22,OLFML3,TMEM106C,MEF2A,TMEM176B,RNF145,MTURN,RCBTB2,MLF2,ZMAT2,GNPDA1,PLCB3,LMO2,HPS4,ERLIN1,PARPBP,ZFP90,CASP8,SLC6A6,OSBPL3,SIRT3,LSP1,ENC1,AAK1,STMN1,PKIB,DMXL2,TUG1,PIK3IP1,RASA4,TIMM10B,RRM1,TRIM21,CTSC,MOB3C,TAL1,MCOLN3,RPL23A,KHK,MPST,ATP8B2,DYRK2,MFSD1,MRPL39,PIK3CG,ING1,SLC16A10,LPIN2,SSH3,LRP5,PHF14,PARP8,RABEP2,IFT140
GSE5589_UNSTIM_VS_45MIN_LPS_STIM_MACROPHAGE_DN	CUD	0.0054845	0.00372884	0.141336	159	0.476985	brain	TWAS	c7	0.141336	1	DRGX,USP13,LTC4S,MGAT4B,PRRC2A,BTNL2,KLHL24,HTRA3,UCHL1,NFXL1,RNF185,TLR2,CUEDC2,MFSD13A,ANAPC13,EPHB1,FOXRED1,DCXR,XAB2,CLEC4G,NDUFA7,RRP1,TMED4,PRR13,MAP4K2,SIPA1,SNX32,THOC3,COQ7,GDE1,MACO1,GDPD5,C19orf44,MVB12A,PDXDC1,WBP1,TACR1,HAT1,METAP1D,CD82,CDK10,GOSR2,CACNG5,NOP10,AQR,COMMD4,STRC,SLC16A9,COCH,DTD2,EIF2D,HDAC5,SLC25A39,COX4I2,TSC2,CORO7,UBXN6,RPL36,BHLHA15,HAGH,ADORA3,OR10AD1,XIRP1,NOD1,MBTPS1,ZFYVE19,MRPL28,HAGHL,CLDN7,PDCD4,EIF4G3,SCUBE1,TRMT1,ZSWIM4,ABHD4,NEDD8,SCN2B,PHLDB1,GMFG,ATP4A,ARHGAP33,SSB,IL17D,COA8,OPA3,SLC35F6,UBAP2L,TBCE,NCOR2,SCARB1,MFAP3,RANBP17,CDH6,AKIP1,ANKRD2,MAN2A2,PTTG1,MRPS21,TMEM213,UPF2
GSE5589_UNSTIM_VS_45MIN_LPS_STIM_MACROPHAGE_UP	CUD	-0.000539225	0.000954639	0.572177	199	0.535833	brain	TWAS	c7	0.572177	1	VIM,TSEN34,COP1,HLA-G,HLA-C,HLA-B,PSMB9,PAPSS1,EIF4E,VGLL4,DCK,SMARCA5,EYA4,RNF4,FAM149A,KLKB1,ATP10D,CDH18,AS3MT,RPS26,STAT6,ATP23,PRDM5,PPP4C,GCC1,RBM28,SH3PXD2B,PFKP,PURB,GPX3,DPF2,YIF1A,RPS3,RIN2,RAB11FIP5,MOGS,PCYT1A,PTGFRN,TENT5C,PDIA3,FAM177A1,ARMC7,ZNF862,NPC2,SMC6,AFDN,MRPL35,SLC13A3,ZNF608,EIF3D,SNHG3,WTIP,ABHD2,AP3B1,MINDY1,S100A6,VILL,RPSA,KDM5A,RPS5,PRPF40A,SNRNP25,CTNNB1,PPP1R14B,DTYMK,ARPC5,CERKL,DNAJC10,RMC1,PPA1,MTO1,RAN,NCK1,TES,CNOT8,BUB3,PCGF5,TOMM7,TMEM63C,TSPAN17,TSPO,DDX39A,TECR,LRRK2,PHOSPHO2,ACYP2,SASS6,NUP93,CIAPIN1,NOP58,CERS4,YBX3,ARF3,NDC1,DAPK2,DNAJB11,KRAS,KIF3B,OGFR,HSPB3,CCDC6,RAI14,DNAJC21,TRAF3IP2,RCN1,IL1R1,MYO1D,NKD2,PLA2G7,CTPS1,CHD1L,LGALS8
GSE5589_WT_VS_IL10_KO_LPS_AND_IL10_STIM_MACROPHAGE_180MIN_DN	CUD	-1.38E-05	0.000699163	0.984297	122		brain	TWAS	c7	0.984297	1	GPRIN2,LENG9,EGF,PACRG,MTHFR,PTPN13,PDGFC,SH3PXD2B,DPY19L2,KLRG1,TEX14,GPR157,ZNF112,PPP1R37,PLCH2,RNF17,MEIS3,ODAD1,PRR12,FMOD,SLC25A39,NRSN1,TMEM254-AS1,PPFIA2,GPBAR1,PGBD5,ADORA3,TPO,P2RX6,RIBC2,PCDHB5,CAPN15,SLC13A5,SPINDOC,SSBP1,MGAM,SUSD4,RPS23,PALD1,GPC5,IFITM1,B4GALNT4,MGST3,FERMT1,SH3BP1,SOX10,IL1A,LFNG,GABRB2,SLC26A4,TMEM179,RBP4,TMEM9B,PRELID3A,GALNT15,SPHKAP,RBM8A
GSE5589_WT_VS_IL10_KO_LPS_AND_IL10_STIM_MACROPHAGE_180MIN_UP	CUD	7.03E-06	0.00097775	0.994264	123	0.906969	brain	TWAS	c7	0.994264	1	SALL2,CRCP,ADH5,H2AJ,MRPL1,JMJD4,GINS1,SLK,HDDC2,NRP1,PRR13,IFIT2,CCT7,TAF1B,CD82,HDGF,ADPRH,ADSL,NFYA,RPL7L1,HSP90AB1,STRA6,SNAP23,TRANK1,PXMP2,PMM2,NAA25,OAS3,CAB39L,CHMP2A,CLCNKA,SEZ6L,C1QTNF4,BLOC1S2,PLEKHA5,APIP,MRPL38,KLHDC9,ABR,RPA1,ZSWIM4,MRPL22,APOD,CUX1,E2F6,KLHL7,SHLD2,DPH6,PICK1,ZBTB41,MTRF1,DPY19L3,POLR3B,UQCRFS1,SELENOP,DYNC2H1,ZNF18,GGA1,ANGEL1,LRRC40,MTG2,STXBP5,CRADD,HEMK1,ADRB2,CTNNBL1,DHX35,TMEM30A,POPDC3,SLIT1,GTF2H3,PRC1,MAP3K21,MYO1D,VPS45,METTL4,TAGAP
GSE5589_WT_VS_IL10_KO_LPS_AND_IL10_STIM_MACROPHAGE_45MIN_DN	CUD	5.46E-05	0.000960148	0.954628	175	0.730043	brain	TWAS	c7	0.954628	1	ACTR1B,LIMK1,MAEA,ABCC5,CASP6,LAP3,GATC,POLR1C,RUNX2,GRPEL1,TMEM165,NFKB2,CNNM2,POLR3E,LRRC4,HAX1,SLC50A1,NES,OGFOD3,METRNL,TMED4,KRT222,ARHGAP12,EEF1A2,ZNF131,HSPA12A,CLIC4,PTP4A2,MPV17L2,NIN,ERO1A,GNA15,HMG20B,MINK1,WDSUB1,DDRGK1,RPL7L1,FARSB,ETFA,PEAK1,TTC27,TEX264,PRKCD,STAB2,NT5DC3,FAM220A,EXO5,ELOVL5,CD40,CNIH1,SIPA1L1,CRTAP,CD36,PPP3R1,TTC17,ALG5,TEP1,OSGEP,CHP1,SEPTIN9,PHGDH,ACAP1,PTPN2,VOPP1,PSPH,ASB4,G6PC3,KCNK6,NFKBIB,TMEM30B,ARL6IP5,USP6NL,NOC2L,UTP4,RETSAT,ATF4,TMEM80,ESD,IER3,HSPA1B,ISCU,ARMC3,YBX3,RRP8,ZCCHC2,LIMD1,MARK3,KRTCAP3,IRAG2,DGKG,CCNO,LARS1,AKIRIN2,COMTD1,RHOB,PHOSPHO1,SHISA2,FYN,HEBP1,CIB1,MRPS22,TENM4,PIGX,ANKRD34A
GSE5589_WT_VS_IL10_KO_LPS_AND_IL10_STIM_MACROPHAGE_45MIN_UP	CUD	0.00123042	0.00288944	0.67023	190	0.626712	brain	TWAS	c7	0.67023	1	CISD3,KANSL1,CNN2,MKNK2,CDK14,PAPSS1,PLXNA2,MSMO1,YWHAH,SNAP47,MFSD13A,FCGR2A,HSD17B7,GLO1,CC2D1B,LRP8,PDGFC,PDE1B,SUOX,GLMP,SGSH,RNF213,LRRC45,FASN,TIMM44,KCNK7,LRP5,DGKD,ITGA6,VPS16,GPR176,GNGT2,ATP8B4,PPP3CB,PIGV,TNS3,SELENOW,CPT1C,TKT,INPP1,IRAK2,FAM177A1,CD300LF,MAP3K5,GEN1,C6orf62,SHCBP1,RPP21,SERPINB6,TUBB2B,ECI2,ALCAM,ALDH2,OAS3,TPCN1,EPB41L2,USP22,RNPS1,RIF1,MAGI3,DENND2C,PFKM,FMNL3,KANK2,RCBTB2,HSDL1,GCLM,APBB3,TERF2,WWP2,RAB39A,ACAT1,RDX,CCDC88B,LANCL2,CGNL1,MINDY2,MADD,ERLIN1,LPCAT2,MYH10,CLN6,MKRN2,PCNT,GMFG,LTF,DMPK,SERHL2,PADI2,MACROD2,CD33,MMD,CERK,GAS2L3,NF2,CTDSPL,PDZK1IP1,CPD,CRLF3,FAM102B,GSTM4,SLC30A5,PIK3CG,SLC16A10,TEDC1,TRAPPC2L,CMTM7,AKIP1,DENND5A,NFATC1,FRAT2,SASH1,PTTG1,CLEC4D,ANKRD28,FCGR1A
GSE5589_WT_VS_IL10_KO_LPS_AND_IL6_STIM_MACROPHAGE_45MIN_DN	CUD	-0.000378899	0.000965964	0.694873	142	0.761923	brain	TWAS	c7	0.694873	1	KANSL1,AXL,ACTR1B,TYW1,RNF216,HPGDS,NPY2R,PTP4A2,TRIM62,ABHD12,ACAA2,HINT3,SLC37A2,SRPRA,EMX2OS,PRDX3,KCNN1,FKRP,C1QTNF9,TBC1D8,PRORP,EPCAM,KCNK12,EFCAB2,COMMD7,TRIT1,MAPKAPK5,RITA1,THUMPD3,ADORA3,SNX27,GATAD2B,TMEM106C,ARHGEF33,THUMPD2,BTF3,CARM1,MLYCD,PCDHAC1,PID1,AGPAT4,PLXDC2,FAM168A,MTERF4,KCNAB3,NEUROD1,PLPPR4,TIE1,WBP2,SKIL,SPTB,NCK1,VAMP4,METTL13,RPL4,TRAPPC12,RPLP2,PTEN,PKDREJ,C11orf54,MLC1,OSBP2,KLRC1,TRMT1,SLC25A18,LMO4,CA12,KLK5,FBXL4,KLF7,TOX4,CHST6,PPP2R2B,LFNG,MFAP3,PRSS54,LYRM2,NOSTRIN,HEBP1,ROCK2,TMEM242,ATP6V0A4,SENP7,IL16,STARD5,WDR47,ST8SIA3,HLF
GSE5589_WT_VS_IL10_KO_LPS_AND_IL6_STIM_MACROPHAGE_45MIN_UP	CUD	0.00389026	0.00341131	0.25412	177	0.591276	brain	TWAS	c7	0.25412	1	ERCC6,DUSP14,LAMA1,HCN2,OAZ1,ITPRIPL1,GFPT2,MAP6D1,NSG1,C4orf33,FAM47E,LGI2,COL16A1,AZIN2,TMEM63A,CRABP2,EI24,GPRIN3,VWA2,EFHC1,ATP1B1,DCTN1,WNK1,CACNA2D4,TMEM39A,SS18L2,SCRN2,SNX24,SUGP2,FAM110D,CNKSR1,TMEM132D,CPT1C,ITIH4,CHDH,TRIP4,MFSD6,EIF3C,ZHX3,FOXS1,ENTPD3,DSP,PLIN4,PLAC9,RAP1GAP2,SPNS3,SIPA1L2,PPFIA2,TNFRSF12A,WNT2B,BCL2L15,TSPAN2,TPO,CRKL,FASTK,STK39,CCDC159,APBB3,SPTSSB,ARHGDIG,WFIKKN1,CHCHD2,GPR153,NBL1,SLC35G6,NAT10,FEM1B,ATP6V0B,SDC4,CGREF1,SNX17,LRRIQ4,MIOS,FXYD2,SEPTIN3,SHISA4,P3H4,AAK1,GNAO1,CCDC102A,SPON1,RPL37,ADCY6,HDHD5,PLEK2,PTH2R,CLIP4,SLC25A3,FBLN7,STK32A,EDNRB,SLITRK5,MYO6,PRKAA2,CRIP2,UBE2J1,PLCE1,RPN1,UNC45A,NOX4,PDYN,GPR63
GSE5589_WT_VS_IL10_KO_LPS_STIM_MACROPHAGE_180MIN_DN	CUD	-0.0044786	0.0042856	0.296007	139	0.57965	brain	TWAS	c7	0.296007	1	VIM,SALL2,GPC1,GUCY1A1,FLT3,SCARB2,HGFAC,THBS2,LIG1,BCAT2,DHDH,MYBPC2,ASPDH,KIRREL1,NTRK3,CBS,SLIT2,DSCAM,CLEC12A,CLEC7A,H6PD,TNFRSF14,EPHX1,CDH23,PARP3,GLT8D2,GNA13,H1-2,CHCHD6,GPRC5B,TRPV1,METRNL,FAM124B,EPAS1,ARHGEF28,TMEM176B,OLFM2,ZNRF2,ITM2C,CXADR,FAM234A,PPP1R9A,PBX1,ALOXE3,TIE1,PREX1,FCRLA,ALLC,IFITM1,FBLN5,CHGA,UBQLN3,NRP2,DSC2,DDAH2,RTKN2,NFATC4,EML2,DMPK,KCNK2,VAV3,SLC25A24,FAM102B,SLC1A3,TUBA8,DYNC2I1,CCDC50,PLD4,NR3C1,ATOH7,THBD,CST3,ADRA1D,SUDS3,OPTN,RNF144A,ANKRD34A,DUSP16,PCDHB17P
GSE5589_WT_VS_IL10_KO_LPS_STIM_MACROPHAGE_180MIN_UP	CUD	0.000117762	0.000696602	0.865756	152		brain	TWAS	c7	0.865756	1	MFN1,TRMT10A,GTF2H1,PLA2G12A,MRPL1,ANAPC5,SSU72,IFNGR1,ACTR1A,LARP1B,HDDC2,MIA3,FOXRED1,TTC28,SLC25A33,RWDD1,DBT,EXTL2,TOMM70,MAD1L1,RAD51C,XRCC5,PVR,POLR1G,WDR12,FLVCR1,ZBTB25,EIF2S1,AP4E1,PRDX3,GTPBP4,WDR37,STAT1,TMEM81,PSMA2,TMEM186,PMM2,RPL14,GSTA4,MPP7,DNAJA3,ATG5,ABCF1,WDR45B,RNMT,GRAMD2B,CD53,PPM1J,PAWR,PTPN22,IFT57,ALG5,GIMAP4,FTSJ3,LDLR,SNRPC,COX8A,BDH1,UBE3D,G3BP1,MAT2A,PIGL,CCPG1,TMEM161B,NUBP2,ADGRE5,FAM174A,LRRC3B,N4BP2L2,TOM1,MT1A,KCTD18,MAPK11,CHKB,PIP4K2A,MX1,EEF1AKMT2,SS18,SSH2,ANKRD33B,SLC20A1,LYST,PDCD10,SLC43A3,SMPD2,METTL8,TBK1,CLCN7,SLC25A27,NARS2
GSE5589_WT_VS_IL10_KO_LPS_STIM_MACROPHAGE_45MIN_DN	CUD	0.00404166	0.0039214	0.302697	159	0.698688	brain	TWAS	c7	0.302697	1	BTBD1,GPR35,RPIA,ABHD11,MFAP3L,GALNT7,SH3TC1,TIAM1,PAXBP1,IFNAR2,TMEM33,CLOCK,UBA6,RASL11B,POLR3E,PEX11G,CCL25,DET1,ARHGAP12,EEF1A2,ZNF131,MPC2,SFT2D2,DOCK7,UBE2F,COLGALT1,MATK,AKAP1,YPEL2,RPS6KB1,MREG,ADPRH,TBC1D2B,EMC4,PRDX3,BAG3,INPP5F,MAP3K6,SNHG12,SNX33,PTGFRN,PPIP5K1,G0S2,SNX1,DPP8,FAM20B,SLC35B3,ALDH3B1,TCIRG1,TPCN2,C7orf25,ASPA,RNPC3,NATD1,PDCD6,IMPACT,TTC17,CAB39L,KRI1,TACC2,TRIP12,TEP1,NEDD9,WDR74,ATL3,NLN,VOPP1,PON3,PBX1,CAVIN1,P2RY1,PLEKHA5,CYTH2,GDF9,ARL6IP5,HADHB,MRI1,ZSWIM4,RETSAT,MICALL1,MIEF1,SLC37A4,ITPK1,TSPAN17,ESF1,HSPA1B,MOCS2,CEP68,SLC41A2,CKAP4,TTC33,CAVIN3,UTP18,PLCD1,ZYG11B,ZCCHC2,TMEM69,CMPK1,TMEM158,DENND4B,PCYOX1L,AMZ1,NUDT19,VSIG8,RAI14,SHISA2,SENP6,POLR1F,MFSD4B,NLRP10,WSB2,IL6ST,LAT,MYRF
GSE5589_WT_VS_IL10_KO_LPS_STIM_MACROPHAGE_45MIN_UP	CUD	-0.000115029	0.000691906	0.86796	204		brain	TWAS	c7	0.86796	1	ZFAND4,TMEM273,MBLAC1,CDK14,NOA1,PAPSS1,CENPE,KREMEN1,NF2,SH3BP5L,TMEM263,IQCB1,NFXL1,NELFA,SKA1,BORCS7,CASP3,CENPU,PHYKPL,CC2D1B,SGCB,EI24,FGD2,P2RY12,SLC38A10,KIF16B,RP9,NIPAL3,FCHO1,EFCAB11,S1PR1,FILIP1L,SKA2,METAP1D,GPR176,BUB1B,KNSTRN,ATP8B4,HAUS1,CEP85,WASF2,CPT1C,ABHD14B,TKT,CD300LF,UBE2T,G2E3,SLC16A6,PXK,GEN1,SKA3,PRIM1,EPB41L3,BPHL,ARPC2,OSCP1,SLC12A2,OSBPL1A,RBM43,SERPINE2,PFKM,EBPL,YDJC,SPC24,CENPQ,PIGQ,JPT2,CCND3,CEP192,MRPL48,CCNG1,MRPS33,RND2,SMIM12,C15orf61,DIP2A,CERS5,SUCLG2,POT1,UBN1,ALS2CL,SLIRP,RAB27A,LRRK2,TTC38,CEP295,NUDT21,RDH11,DYNC2LI1,NEK2,CAPZA1,VRK1,PDZK1IP1,NEDD8,RHOBTB1,EIF5A2,CENPH,GTF2H2,SHC4,EDNRB,DHX35,CENPO,RRAGD,SPC25,EEFSEC,INTS13,CCDC91,FAM234B,ADI1,TMEM242,PRC1,MCCC2,NFKBIZ,RCSD1,VAMP3,NDUFC2,SVIP
GSE5589_WT_VS_IL6_KO_LPS_AND_IL10_STIM_MACROPHAGE_180MIN_DN	CUD	0.000124416	0.000975622	0.898525	129	0.339834	brain	TWAS	c7	0.898525	1	GGNBP2,CACNG8,PTPRH,RPL28,N4BP2,HADH,KLHL24,FAT4,FAM184B,PPM1K,TIGD2,NUP54,TMEM54,CSMD2,RUNX2,RCAN2,DEPDC5,CH25H,UBA6,KCTD13,CPNE5,RIOK2,TRUB1,EIF4B,UIMC1,SAV1,PYGL,S1PR1,RPL37A,H6PD,PVR,CPM,TMEM229A,SNRK,STEAP2,FMOD,FSHB,TAX1BP1,LPIN3,ITGA1,CHML,CLN6,GLCE,PIAS4,FOXRED2,TRPV3,CEP72,PXDN,EIPR1,KDM5A,FNBP1L,PCDHB3,CCDC32,NFYA,ATL3,QSER1,RELT,CDC16,PLEKHA5,CEP104,ABR,SHQ1,SLC35G2,DDX6,GALNT1,ZBTB41,CEP70,MCM8,KDM1A,TNPO3,POLR3B,BMI1,UBAP2L,POC5,DLEU7,KCNMB1,IFI16,AGPS,PDE1C,MYO1D,LSG1,HORMAD1,SEC61A2,GHITM
GSE5589_WT_VS_IL6_KO_LPS_AND_IL10_STIM_MACROPHAGE_180MIN_UP	CUD	3.68E-05	0.000700842	0.958099	96		brain	TWAS	c7	0.958099	1	ZFAND4,TFPT,ANKRD36,CYTL1,PACRG,PERP,RSPO3,EME1,MVP,PPIL1,SLC22A1,PLG,TBRG4,SLC35E3,KIFAP3,FADS1,TDRD5,SIN3B,GTF2H4,TMEM254-AS1,CNMD,B4GALT6,ECHDC3,AK7,TMEM98,SAP30L,STK31,PTEN,MAVS,LRRN4,FERMT1,CCDC85A,PRAM1,TMEM158,IL1R1,IRF2BP1,CLIC5,GABRB2,RIT2,PLPP3,SV2C,HACE1,HTR1A,FHL5,TMTC2,TSHZ2,CDHR1
GSE5589_WT_VS_IL6_KO_LPS_AND_IL10_STIM_MACROPHAGE_45MIN_DN	CUD	0.000289728	0.000967996	0.764706	160	0.460171	brain	TWAS	c7	0.764706	1	ABCC5,TMEM33,CNNM2,UBA6,CLYBL,PPA2,GYPC,DET1,SLC4A11,TMEM230,FIBP,ASAP2,IAH1,UBE2F,CLIC4,BAMBI,SOS2,RTKN,COLGALT1,TOMM70,HMG20B,PIP5K1C,MATK,MINK1,GSK3B,ZPR1,PAFAH1B2,TBC1D2B,PDIA4,ABCF2,SLC37A4,ARHGEF12,SLC35B3,DAGLB,DLST,EIF2B2,C7orf25,SLC12A5,LMBRD1,RNMT,ITGB8,MXI1,ALG5,CAB39L,TANC2,FTSJ3,TRIP12,NPRL3,SEPTIN9,TMC6,ZNF697,NUDT19,CEBPG,ALDH1A2,CAVIN1,SOST,G6PC3,P2RY1,FEM1B,ARL6IP5,PTGIS,SPATA2,ODR4,GSKIP,MRI1,ZSWIM4,RETSAT,CAPG,NCK1,VAMP4,MET,PIGL,BET1L,ESD,TSPAN17,PPIL4,F10,SLC41A2,CKAP4,UTP18,ZCCHC2,TMEM158,LZTS2,CSF2RB,MICALL1,ZC3H14,PLK2,DMTF1,TGFBR3,SLC35A1,TIMM10,FEM1C,KTN1,PLPP3,CYBA,ANKRD55,ST8SIA1,PDE4DIP,SMAD2,ANKRD34A,PRKAB2,STXBP6,TMEM181,DPP8
GSE5589_WT_VS_IL6_KO_LPS_AND_IL10_STIM_MACROPHAGE_45MIN_UP	CUD	-1.15E-07	0.000496299	0.999816	181		brain	TWAS	c7	0.999816	1	TMEM273,GLOD4,POR,CDK14,SLC39A8,UEVLD,SPP1,WBP11,ANAPC5,VPS33A,KNTC1,SH3BP5L,RASGEF1B,FAAP20,TLR2,MFSD13A,OLFM4,CENPW,SGCB,REXO5,ERI2,EI24,P2RY12,LRRC45,RFNG,TRAPPC10,CFAP410,CDCA5,NME7,DPY19L1,ZFAND2A,CCP110,ZKSCAN5,TSC22D4,GPR176,KNSTRN,PNPO,PPCDC,UBE2T,G2E3,POLE,ABCD4,PXK,GEN1,EPB41L3,NRM,SERPINB6,BPHL,BRIP1,ATP2A3,PLD2,OSBPL1A,SERPINE2,EBPL,PPM1F,SLC44A2,SPC24,CYFIP2,CENPQ,MRPL28,CHTF18,JPT2,WWP2,CCND3,CEP192,KCNE3,BRCA1,ERLIN1,GAS2L3,PARPBP,IRAK1BP1,STK4,PCNT,PKP4,H1-0,GCAT,CBX6,BCL9L,TRPV2,DIAPH3,LTF,LRRK2,SART3,NUDT21,PKIB,RDH11,NUAK1,SF3B1,TUBGCP6,DYNC2LI1,CALR,PDZK1IP1,COMMD9,ZNF808,SCARB1,CENPH,SLC43A3,ADCY2,CENPO,ARL8B,DENND2C,KIF18B,SPC25,VAMP3,PARK7,MTMR11,NCBP2AS2,MCEE,ABCC4,UPF2
GSE5589_WT_VS_IL6_KO_LPS_AND_IL6_STIM_MACROPHAGE_45MIN_DN	CUD	-0.00528703	0.00369526	0.1525	170	0.433623	brain	TWAS	c7	0.1525	1	EML1,WDR25,MGAT4B,CYP51A1,CPOX,TMEM45A,MGST2,ACADS,CPE,RUNX2,ABHD12,GSTO1,ACAA2,NUDT6,AGPAT3,DOCK7,ARL6IP1,FRK,SEPTIN9,AFMID,CANT1,PECR,H6PD,OSMR,PRXL2B,NEDD4,SERPINE1,AVPI1,MYO9A,STAB2,KIDINS220,OAF,RAB29,TPRA1,EIF3C,LOX,RHOBTB3,ENPP1,GET1,VASN,SERPINB6,ASPA,CD36,OLFML3,COL4A2,CCNT2,MRC2,AQP1,EVI5,ITGAV,NEDD9,PRPSAP1,TSPAN33,PLXDC2,ASB4,CAVIN1,NR1H3,PLEKHA5,ECH1,LRRC39,VCAM1,NPC1,LAMA3,PTGIS,HADHB,CASP8,PDE1B,SYNE2,CAV1,SPTLC2,CCBE1,MAPK8IP3,GPD1L,TGFBRAP1,LRPPRC,C11orf54,F7,IQSEC1,FBLN2,CHKB,B3GLCT,TMEM135,TMEM26,CDH2,SEMA6D,FGF7,S100A1,PLCXD2,ELK3,CDK17,REV3L,CRIP2,UBP1,TMEM41B,HEBP1,ABHD3,IQGAP1,KCNQ1OT1,STARD5,PKP2,PCOLCE2,SLC37A2,C3orf14
GSE5589_WT_VS_IL6_KO_LPS_AND_IL6_STIM_MACROPHAGE_45MIN_UP	CUD	0.000100155	0.000963706	0.917227	176	0.167758	brain	TWAS	c7	0.917227	1	DOC2B,APC2,RHOH,LRPAP1,SLC39A8,SGMS2,MCUB,CFI,RCAN1,AFF1,SPP1,WBP11,LYPD8,PRKCB,GABRB1,TXK,NAPB,PYGB,GSTO2,NRP1,ITGAX,C4orf47,GRM8,ATP6V1F,WTAP,PRKG1,DKK1,SOX1,ADPRHL1,MAP4K2,CDCA5,BBS1,F12,C1QA,RHD,PGPEP1L,ALDH1A3,FBXL17,SEC22C,DGKB,CD52,TRNP1,C3orf70,ANGPTL1,IL21R,NWD1,KCNJ9,FCGR2B,LCA5L,PCP4,NMUR1,ATP2A3,SPNS3,RABGAP1L,GLIPR1,UPK3A,CD14,CD276,EPB41L4A,VOPP1,TNK1,MYH10,NTN1,RNASEL,RYR1,CA11,CEP104,TRAK2,SULT4A1,SPTB,FXYD2,INSIG2,CAP2,PRSS50,HEXB,STARD3NL,IRAG1,RMDN2,MLXIPL,GINM1,SSTR2,SDK2,ARMC3,KCNK1,CPD,ARHGEF40,PLK2,EDNRB,INSM2,CHRNA3,PRDX1,LRRC46,SPEG,PDE1C,FAM181B,NUBP2,CLEC4D,FAM229B,STK35,LYSMD1,CYP24A1,ANKRD34A,ERO1B
GSE5589_WT_VS_IL6_KO_LPS_STIM_MACROPHAGE_180MIN_DN	CUD	0.000123953	0.000977218	0.899065	108	0.872444	brain	TWAS	c7	0.899065	1	PLPP2,AMH,ADGRL3,KLHL24,CCDC158,KCNJ6,APBB2,DEPDC5,SLC25A41,NINL,UBA6,APBB1IP,GYPC,MAP3K2,SLC23A2,NAT8,SHISA5,TJP3,SHD,KDM4B,RPL37A,WBP2NL,CPNE7,LYZL4,POMGNT2,IGDCC3,NAV1,FMOD,CFAP100,WFDC2,CELF3,TPO,MARCHF10,ANKRD9,FNBP1L,TTC5,CAPN15,KCNK4,TRMT112,MPP2,ADAMTS14,SLC35G2,FBXO27,LTBP4,CCBE1,CEP70,KDSR,WNT7A,MICAL3,LTB4R,MAP4K4,VTN,RAB39A,DLEU7,ZBTB24,BTBD6,PRELID3A,TTLL13,CADM2,PHF14,TMEM44,GALNT15,PIAS2,PRKAB2,FMO5
GSE5589_WT_VS_IL6_KO_LPS_STIM_MACROPHAGE_180MIN_UP	CUD	9.14E-05	0.000699232	0.896003	114		brain	TWAS	c7	0.896003	1	CDKL2,SEC61G,RPL9,SLC7A11,ANTXR2,NUDT9,TBC1D19,WFS1,PPIL1,GLO1,EME1,TRAPPC5,YTHDF1,SLC22A20P,FIBP,ACTN3,NMNAT1,CALHM6,ZFAND2A,PGLS,CD82,ADPRH,MTFR1L,COQ6,GSTA4,WDR45B,ARV1,FAM124B,ORMDL1,DGCR6,STARD10,COASY,CORO2B,KLHDC9,TIMM22,JOSD1,NFKBIB,PNPLA2,ABHD13,CPLX2,A4GALT,FERMT1,TMEM9,CTU1,CD33,RTKN2,OSGEP,SEMA3A,NUDT4,UBXN2A,GPATCH1,HEMK1,TMEM30A,SLC35G1,MYO1D,CCT6B,E2F6,GTF2H3,EARS2,VAMP3,METTL4,WDR74
GSE5589_WT_VS_IL6_KO_LPS_STIM_MACROPHAGE_45MIN_DN	CUD	-0.000221209	0.000963443	0.8184	193	0.73971	brain	TWAS	c7	0.8184	1	ZNF516,BSG,DOT1L,SF3A2,LIMK1,PLBD1,SEL1L3,LRBA,MARCHF1,IQCB1,WFS1,PDGFA,LPCAT1,BTRC,CNNM2,ITGAX,SRPRA,SH3PXD2B,ADAM15,UBE2F,RGS14,LDLRAP1,RHOJ,SAV1,RTKN,GNA15,RPS6KC1,CCK,LYZL4,TMEM222,PDIA3,PATL2,NUCB1,MYO1B,UROC1,IL21R,RETSAT,ST3GAL5,KCNS1,SLC12A5,CRACDL,PSMG4,ANXA11,FOXRED2,SPNS2,USPL1,B3GLCT,FLYWCH2,NAGPA,OSBPL1A,ABCC1,POU6F2,CYP1B1,TMEM178A,ZBED3,FAM118A,TRAF3,GCLM,P3H3,IL18BP,RHBDF1,VARS1,LEMD2,CCND3,NCDN,RSPO1,CLCA2,SPINT2,YIF1B,FAM98C,RYR1,B3GALT6,TRAF5,FXYD2,PPP1R3C,SMDT1,CYB5R2,ACYP2,PMEPA1,CPNE2,MCF2L,ACOT1,GLCCI1,FGL2,TTC7B,NT5M,ACOT11,CFAP54,SLC1A3,PEX26,DNAJC27,FAAP24,FBXO38,MYADM,GPAT2,RNF32,SIKE1,CEP170B,RNF14,SATB1,RNF24,SCO1,PLA2G7,TOM1L1,PTPRE,MGMT
GSE5589_WT_VS_IL6_KO_LPS_STIM_MACROPHAGE_45MIN_UP	CUD	0.000177576	0.000964156	0.853874	205	0.707824	brain	TWAS	c7	0.853874	1	ZFAND4,IST1,GPX4,ATP8B3,OAZ1,ACP6,PCMTD2,TCF19,SCARB2,ACADS,KDM2B,NADK,SNAP47,PALLD,WDFY4,SH2D1B,DDR2,MCTP1,ERI2,GGA2,EFEMP1,THBS3,DOP1B,SVBP,DOCK7,SHMT1,SPECC1,SRSF10,SNX29,QRICH1,GPX1,ESCO1,TRIM25,GDPD1,ANXA2,GDE1,ANGEL2,GRK5,ULK3,UBE2Q2,FBXO22,CPSF7,AVPI1,STIMATE,EPB41L3,ASPA,B3GNTL1,UBA2,CLASP2,NATD1,GSTT2,KIF14,POGZ,EPAS1,ETNK2,CSTF2T,NLN,CHCHD2,ANKRD33,RTF2,ZMIZ1,SORD,SUCLG2,HSPA2,IPO8,CREB3L2,LUC7L2,RAF1,PLA2G6,SYNGR1,MYL9,SNAPC5,ALG1,FAM107B,SPTLC2,PTEN,ZNF770,HMOX1,CCDC102A,PDE3B,MYO5A,ANGPTL8,B3GNT9,RAB8B,SCN3B,SLC37A2,SRD5A1,CREG2,TP53I13,SSH2,ZC3H8,GTF2H2,TGFBR3,C5orf22,GNS,PAXBP1,REV3L,NDFIP1,CDT1,VPS26A,HECA,ACP1,HEBP1,ADI1,KMT5A,PANK2,KCNQ1OT1,GALNT15,PCOLCE2,C16orf74
GSE5679_CTRL_VS_PPARG_LIGAND_ROSIGLITAZONE_AND_RARA_AGONIST_AM580_TREATED_DC_DN	CUD	-9.80E-05	0.000693133	0.887523	189		brain	TWAS	c7	0.887523	1	ADAM8,PTER,RSU1,MRC1,WASHC2A,RNH1,CTSD,RAMAC,CNN2,FGGY,CXCL2,CD83,JARID2,CDK14,CYP51A1,RCAN1,TTC3,SPP1,EMID1,MSMO1,MXD4,SLC25A4,ANXA5,DGKA,ABCC3,PRNP,GAP43,S1PR1,ANXA2,SPSB1,PRR5,NEDD4,DEGS1,EPHX1,PPIC,PPP2R1B,NCAM1,FRMD6,TMEM109,SPTSSA,TRIM47,H1-2,HFE,CDK18,OLA1,HTRA1,SSR1,GLB1,MFGE8,GSTM3,GSTM5,CD53,DNAAF10,ASPRV1,RARRES2,TMEM176A,TSEN15,SPHK2,CDC20,PTGIS,LSS,GSDME,SUCLG2,LGALS1,SYNGR1,CTTN,TRAPPC12,TYMS,FKBP10,GPR162,C3AR1,CLEC4A,DDAH2,MRPS31,CAVIN3,LGMN,TMEM199,RPL23A,SNX17,EVI2A,GALC,S100A6,S100A4,METTL3,CFTR,BCL2L11,SLC20A1,LXN,RAB4A,VCL,ADK,FCER1A,ANKH,ARL8B,ADSS1,SLC66A2,PDLIM1,CKB,EMP1,LPIN1,IL1R1,WSB2,COPRS,CTPS1
GSE5679_CTRL_VS_PPARG_LIGAND_ROSIGLITAZONE_AND_RARA_AGONIST_AM580_TREATED_DC_UP	CUD	0.00664642	0.0038769	0.086462	135	0.0784202	brain	TWAS	c7	0.086462	1	AXL,GPC1,USO1,HLA-DRA,HLA-DRB1,HLA-DQA1,HLA-DOB,TAP1,HLA-DMB,KLHL24,ABCC5,MLEC,DCK,AGTRAP,AFF1,CD38,NPY5R,VNN2,ADGRE1,CH25H,IFIT1B,ACSL1,KAT2B,ENTPD1,SEMA4A,CRABP2,S100A8,RGS14,CLIC4,WAC,RWDD1,DALRD3,AOAH,PKP4,LY75,IFIH1,CPXM1,BMS1,NUP62,LPP,SNX6,KDM5B,TRIB3,ITPR2,LMO4,GBP7,GBP4,FPR2,FPR1,SERPINB9,NMT2,SLFN12L,PEX11A,MTF1,INPP5B,HOMER1,TPO,NAMPT,GARS1,CCNB1IP1,DDX10,RAB5C,CAPZB,UTP20,GNPTAB,STX2,PPA1,SGPL1,ZNFX1,SLC8A1,ATP2C1,IRF7,GDF5,SLC19A1,TSPO,CLEC4E,HLA-E,TRPC6,CCDC152,MX2,SPATA6,SLC4A1AP,SDC3,CFDP1,POLR1B,F3,GALNT10,LCP2,PRDX1,PLPP3,SEC23B,ROCK2,RFC5,COPB2,NUPR1,CARS1,TRIM21
GSE5679_CTRL_VS_PPARG_LIGAND_ROSIGLITAZONE_TREATED_DC_DN	CUD	0.00682969	0.00419664	0.103648	155	0.300441	brain	TWAS	c7	0.103648	1	GGNBP2,PIP4K2B,PNRC1,ANKRD6,CLCN2,C3orf70,TCN2,INPP4B,OTUD4,PTPN13,AGRN,MIB2,TERT,TRIM2,OSBPL9,ATG4C,LEPROT,DCUN1D4,REXO5,SLC35D1,HERPUD2,FAM193B,AKTIP,BSDC1,ARIH2,TCTA,DDX5,PRKCA,ROCK1,MATK,YPEL2,WASL,STX16,ZC3H7B,ACSBG1,DNAJA4,ADGRE5,AKAP8,INPP5F,MCMBP,NEIL1,PATL2,FRMD6,MARVELD1,NISCH,CHDH,ZNF862,ARHGEF12,GPR155,LATS2,GCLC,TUBB2A,WDR91,ITGB8,SUCO,RABGAP1L,PRKAG2,S100A4,TPP2,CRKL,TMEM191C,ITM2B,ZNF274,CAPN15,LDLRAD4,CCDC62,PYROXD1,HLA-B,CAMK2N1,PINK1,EIF4G3,SLC43A2,MIR22HG,MNT,SLC17A5,RGS2,LCLAT1,ZC3HAV1,TIAM1,PAXBP1,PIGL,MPRIP,FLCN,SNX13,HDAC9,NBEAL2,B4GALNT4,CD151,ANKRD16,RIIAD1,RASGEF1A,STX1A,SH3BGRL2,RHEBL1,APBB1,KRAS,RNASE4,SLC20A1,NTN4,FAAH,ZC3H7A,HACE1,MTMR11,PLAGL1,MAN2A2,RASA2,VSIG10,CYB561D1,PTTG1,SH2B1,PDE4DIP,FPGT,TMEM181
GSE5679_CTRL_VS_PPARG_LIGAND_ROSIGLITAZONE_TREATED_DC_UP	CUD	7.01E-05	0.000691432	0.919281	202		brain	TWAS	c7	0.919281	1	TIMM23,PLAC8,ST3GAL6,CMSS1,UCHL3,GAR1,LAP3,LYAR,SEPTIN11,TACC3,SKA1,APMAP,TCP1,IQGAP3,GPATCH4,MCM3,TBRG4,EXOSC9,CCNA2,GMPPB,MTHFD2,HK2,C7orf50,C1QBP,NSL1,MIPEP,FARSB,ARHGAP11A,PUS7L,TBC1D7,LIG1,NUP62,GNL3,CA12,PIF1,NUBPL,OLA1,CNDP2,KPNA2,SHCBP1,PRIM1,MRPS14,CNIH1,TRIP13,PLEK,TTC7A,TYW3,MRTO4,GARS1,C12orf4,TAPBPL,NCAPD2,CDCA3,NUSAP1,STARD4,PASK,POLR2M,PSMC3IP,BRCA1,RAN,NOC4L,CDC20,IPO13,KIF2C,DNA2,PPA1,SDHC,ECT2,UCHL5,SGO2,PPIL3,RPA3,PSMB5,RIPK3,EIF3L,CBY1,HMBS,H2AX,DPAGT1,ZNHIT1,TMIE,TYMS,AHSA1,TUBB,NELFE,GAS2L3,CHCHD4,NME1,RFC4,LRRC40,CCT5,CENPH,CDC7,SLC43A3,KARS1,TEDC1,UMPS,GALNS,KIF18B,GTF3A,RUVBL1,PREP,NUDT5,SEPHS1,ACP1,PDIA6,E2F6,EIF2B1,RFC5,UTP6,FANCM,PSRC1,SGSM3,SNRPB2,POLE2,CTPS1,TUBE1,CMC2,GCSH,MRE11
GSE5679_CTRL_VS_RARA_AGONIST_AM580_TREATED_DC_DN	CUD	8.90E-05	0.0034707	0.979533	199	0.322845	brain	TWAS	c7	0.979533	1	PIP4K2B,ARHGAP45,TMC4,SMIM14,CLCN2,PTPN13,PIGP,FHIP1A,TRIM2,TERT,ZFP62,OSBPL9,TUT4,YPEL3,REXO5,INPP4B,SLC35D1,GM2A,HERPUD2,FAM193B,BSDC1,ARIH2,TCTA,MATK,WASL,STX16,FBXO22,SCAPER,ACSBG1,DNAJA4,INPP5F,NEIL1,MAN2C1,CCNDBP1,FRMD6,MARVELD1,CHDH,IPMK,ZNF786,ZNF862,GIMAP8,GPR155,TXNRD3,SH2B1,ANKLE2,MALT1,PPOX,LATS2,GCLC,MTX3,TUBB2A,MNT,TAX1BP3,PLD2,GRAMD1A,ITGB8,POLG,IQGAP1,MAN2A2,UNC45A,PRKAG2,TMEM191C,MAP3K3,MTURN,ZNF274,CAPN15,RGL2,LEMD2,PYROXD1,HLA-B,DDB2,CAMK2N1,PINK1,SYTL2,PTTG1IP,DIP2A,SLC17A5,SKIL,MIR22HG,LCLAT1,TIAM1,PAXBP1,CSNK1E,DNAJC12,RIC8A,B4GALNT4,RNASET2,ANKRD16,TMC6,RASGEF1A,STX1A,CEP68,TTYH2,PIGH,SH3BGRL2,MYO1F,RHEBL1,APBB1,FAM53B,FLCN,KHNYN,CCDC82,KRAS,CRLF3,EML5,RNASE4,SLC25A24,NTN4,FAAH,ANKRD6,PLAGL1,VSIG10,PTTG1,ERGIC2,VAMP3,CREB3L2,MTMR11,PDE4DIP,FPGT,GPR137B,TMEM181
GSE5679_CTRL_VS_RARA_AGONIST_AM580_TREATED_DC_UP	CUD	-0.000375195	0.000947074	0.691985	195	0.928823	brain	TWAS	c7	0.691985	1	WARS1,PLAC8,ST3GAL6,CMSS1,SPCS3,GAR1,SEPTIN11,HS3ST1,SKA1,APMAP,CENPW,TCP1,IQGAP3,GPATCH4,MCM3,TBRG4,CCNA2,SNX15,RBM14,SHMT1,GMPPB,BOLA3,MTHFD2,C2orf81,HK2,C7orf50,SKA2,MYBBP1A,C1QBP,PARVG,NSL1,MIPEP,GALNS,FANCA,ARHGAP11A,TBC1D7,NUP62,GNL3,SPCS1,NUBPL,OLA1,CNDP2,KPNA2,SHCBP1,PRIM1,DHFR,SERPINB1,TXN2,EIF3L,NPHP1,TRIP13,PLEK,MRTO4,PRKCSH,CCND2,C12orf4,NCAPD2,CDCA3,NUSAP1,POLR3K,JPT2,STARD4,CSNK2B,PASK,DTYMK,LANCL2,POLR2M,PSMC3IP,TUBG1,BRCA1,RBBP8,RAN,NOC4L,CDC20,KIF2C,ECT2,SGO2,RPA3,CBY1,HMBS,H2AX,ZNHIT1,TMIE,TYMS,GSTZ1,NOXRED1,AHSA1,SLC39A11,TUBB,GAS2L3,CHCHD4,AP1S3,RRP8,NME1,TTC7B,RFC4,CAD,CCT5,SLC43A3,MRPL42,TEDC1,KIF18B,DNA2,GTF3A,RUVBL1,PREP,ARHGAP19,RRP12,KMT5A,EIF2B1,ADAT2,RFC5,PSRC1,SGSM3,SNRPB2,POLE2,CTPS1,TUBE1,NOP56,SRBD1,CMC2,GCSH,BEND3
GSE5679_PPARG_LIGAND_ROSIGLITAZONE_VS_RARA_AGONIST_AM580_TREATED_DC_DN	CUD	1.45E-05	0.000962181	0.988016	194	0.619412	brain	TWAS	c7	0.988016	1	C17orf97,RFLNB,SDCBP2,ZSCAN26,FLOT1,MGST2,GRK4,SLC25A23,ARHGEF18,NDNF,RPL17,ITGA7,DGKA,ZNF646,STK10,DOP1B,PDCD2,CCM2,RAMP3,IFIT1,CCS,C5orf34,RGS14,F12,SLC44A2,ACP5,PIK3CD,RIN2,S1PR1,ITGA6,RAPGEF4,L1TD1,PITPNC1,SLC12A6,AQR,ARMC7,PSTK,GBP7,PMM2,SKAP2,TP53TG5,CTSA,PLTP,SULF2,MGRN1,NOTCH4,SHD,MYH9,HS3ST3B1,SCML4,INPP5B,TECPR1,CAPS2,S100A10,TPP2,SUPT20H,POSTN,DCAF7,ICAM2,F2RL1,SLC27A5,XAF1,ACAP1,SLC35C1,ASPHD2,RASA3,RNASEL,RYR1,GMFG,TMEM241,ZNFX1,EIF4E3,SAMD9L,NCK1,TNK2,SLC4A7,IRF7,GPNMB,RTP4,PGS1,SGMS1,TTLL7,MCOLN3,CABCOCO1,CRLF3,RNF213,DYRK2,LFNG,TRIM36,FAM3C,ZNF652,TBC1D30,GABRR2,MBTD1,SATB1,NXPE3,NADK2,EMB,KLHDC1,FMO5,GPR137B
GSE5679_PPARG_LIGAND_ROSIGLITAZONE_VS_RARA_AGONIST_AM580_TREATED_DC_UP	CUD	-0.00012091	0.000697453	0.862369	157		brain	TWAS	c7	0.862369	1	CORO1C,CISD3,TBL2,CAMK2N2,UQCR10,LRBA,MRPL14,SUPT3H,FAM162A,ARFGEF3,ERI2,HIVEP3,DLL3,C19orf47,EEPD1,MPV17L2,MTHFD2,HK2,MRPL54,PECR,PELP1,CCP110,ADTRP,UBXN11,DNAJC15,PGAM1,ABHD14A,SFMBT1,MYO1B,SPTSSA,SCRN3,ATP5MC3,CHCHD6,C11orf24,PXMP2,SLC25A39,PSMG4,CHML,FOXRED2,PDXP,FOXK2,COBLL1,CHCHD10,CYB561,MRPL51,TPI1,UQCC2,TAF11,SNRNP25,TRAK1,VWA7,CCHCR1,NDUFB2,NAA38,CTC1,P2RY1,IRAK1BP1,PLA2G4C,LIG1,CA11,GALK1,RNF157,AK7,TMEM237,TRAPPC2B,PHLDB1,LRRC75A,ATP5MF,ZNHIT1,PRKRIP1,TBCB,YES1,NDUFAF7,ATL2,STARD3NL,CLTB,WDR83OS,BRME1,SMDT1,ACYP2,COQ3,GINS3,ITGB1,ZNF414,CUEDC2,PAFAH1B3,ETHE1,SRD5A1,POLDIP2,ALDOC,KLF7,VASH1,NUP133,TUBA8,LURAP1,SNF8,GTF2H5,PPFIBP1,TMEM41B,PSMA7,ROCK2,SPEF1,TUBE1,CMC2,CENPN,SDR39U1,ENDOD1,NUDT5,MZT2B,CEBPA
GSE5679_PPARG_LIGAND_ROSIGLITAZONE_VS_ROSIGLITAZONE_AND_RARA_AGONIST_AM580_TREATED_DC_DN	CUD	-8.69E-05	0.000692237	0.900095	198		brain	TWAS	c7	0.900095	1	MTG1,TRDMT1,SRSF12,MAGEF1,GUCY1A1,TEC,PDE1B,DGKA,ARHGAP9,QPRT,SEZ6L2,POLR3E,APBB1IP,TRUB1,CHTOP,SHE,UBQLN4,TCFL5,SLC17A9,ATG4C,DRC3,USP36,ENGASE,TBC1D16,ITGA6,RPAIN,DYRK2,CPM,NYAP1,CYP2D6,VIPR1,RESF1,ACSBG1,SELENON,UBXN11,RPS6KA1,FRMD6,BCAT2,FCGRT,RCN3,CD6,CD5,PPP1R32,PYROXD2,DENND4A,GLT8D2,HID1,H1-2,TXNRD3,TACC2,DMBT1,DNASE1,REV1,ALDH2,RNPC3,GUCD1,LRRC75B,GGT1,ACOXL,TECPR1,TPPP,BRD9,ECM1,POGZ,F2RL1,ORAI2,NOD1,RCBTB2,ZNF274,NOTCH4,COL11A2,SLC35C1,CFAP251,CAMTA1,GCOM1,RASA3,FAM98C,DRC1,SMUG1,GPS2,TDGF1,AQR,IRAG1,ZNF397,RPRD1A,BRME1,STX1A,NCF1,KLHL41,PPM1B,ANKRD44,IMPDH1,POLR3B,ARMC10,KLRD1,ADCY6,CZIB,TMEM59,GFOD2,SGMS1,DGLUCY,KAZALD1,CUEDC2,CCDC82,TRAF4,ERAL1,RNF187,KCTD12,CLIC5,SLC25A27,LFNG,TTYH3,GALNT10,USP24,RFFL,MYOM1,UST,SPEF2,USP48,ALPK3
GSE5679_PPARG_LIGAND_ROSIGLITAZONE_VS_ROSIGLITAZONE_AND_RARA_AGONIST_AM580_TREATED_DC_UP	CUD	-0.000232469	0.000976099	0.811756	133	0.765505	brain	TWAS	c7	0.811756	1	GLOD4,MYO1C,FKBP1A,LIME1,CD83,CDK6,TBC1D4,SPCS3,CD38,FAM162A,MAN2B2,SH3RF1,CALHM2,UFC1,ATF6,SAR1B,ITGB1,NRP1,EI24,CARD14,DCXR,PRR13,OVOL1,PDLIM7,IL12RB1,COPE,MTHFD2,ARHGAP31,COX17,SRGN,FAM241B,COLCA1,PDIA3,LBH,LCLAT1,EHD3,PGAM1,PLEKHO2,IPMK,SLC25A19,CASKIN2,RNF157,SCRN3,EFHD2,CD200,CARHSP1,ARHGAP21,SEPTIN9,MYDGF,DDT,CHSY1,CYB561,PPP2R5C,KPTN,LIG1,SNRNP25,UBE2I,POGLUT3,SYNGR2,TXNDC17,UCP2,MPP2,GSKIP,VRK1,PKP4,TMEM167A,KCTD17,H1-0,CBX6,ZNHIT1,TNFAIP8,RNH1,CEBPZOS,DESI1,RRP7A,LUZP1,ACYP2,GRAMD1B,HMOX1,SMTN,YBX3,FAM216A,DNAJB11,KSR1,UNC119,ALDOC,IRAG2,PPFIBP1,EVI2A,CASP1,FYN,NFATC1,PHACTR2,SLC22A15,ENDOD1,C3orf14
GSE5679_RARA_AGONIST_AM580_VS_AM580_AND_ROSIGLITAZONE_TREATED_DC_DN	CUD	0.000301748	0.00388472	0.938086	169	0.495019	brain	TWAS	c7	0.938086	1	ADAM8,ST8SIA6,LAIR1,PPP1R18,FLOT1,HOPX,PLAC8,RIOX2,ST3GAL6,IFNAR1,ENTPD1,APBB1IP,STK10,ARHGEF18,PEX11G,IFIT1,SLC17A9,SLC29A2,RAPGEF6,RGS14,ACP5,KIF1B,DPH5,S1PR1,ITGA6,DYRK2,CPM,ZPR1,ITGB3,ATP8B4,ACSBG1,PITPNC1,UBXN11,SYTL1,FRMD6,FCGRT,RCN3,CD5,HID1,ARMC7,ARHGAP9,B4GALNT1,IZUMO4,SHD,LRRC75B,GGT1,TECPR1,ARV1,NEB,ZNF652,TACC2,NOD1,RCBTB2,DIPK1A,HBEGF,RELL2,ZNF274,TNFRSF25,GCOM1,TPST2,RASA3,LRP4,BEND6,PDLIM4,SYTL2,RAP1GAP2,CAPG,TES,RPL4,IFITM2,IFITM3,QPCT,ADGRE5,PDE8A,STX1A,NCF1,HAAO,SPON1,RRAS2,ORAI2,ARMC10,KLRD1,KLRK1,MX2,ADCY6,CACNB3,PPM1J,SGMS1,USP3,FAM53B,DGLUCY,CABCOCO1,SH3BP1,FAM102B,SERPINI1,LFNG,GALNT10,RXYLT1,MRPS5,SIKE1,SLC66A2,DENND5A,SLFN5,SIDT1,ATP1B3,UST,USP48,NUPR1,TNFSF4
GSE5679_RARA_AGONIST_AM580_VS_AM580_AND_ROSIGLITAZONE_TREATED_DC_UP	CUD	-0.00448781	0.00401863	0.2641	148	0.666152	brain	TWAS	c7	0.2641	1	B9D2,NDUFC1,UBAC2,FAM162A,ARFGEF3,CBR4,SH3RF1,NT5C2,AK4,SAR1B,LTBP1,EI24,NAXE,SETD4,KRT222,PGPEP1,EPDR1,PRXL2B,MAN2A1,TBC1D2B,FAM241B,COLCA1,PPP2R1B,TBC1D7,MICU1,SFMBT1,CHDH,ZWINT,IPMK,LPP,MSH6,SCRN3,MTX2,AHI1,PXMP2,NIT1,UFC1,DYNLL2,SERINC5,NDUFS4,TUBB2A,TUBB2B,CYB5D2,PEX11A,TMEM106C,GALM,STK39,ZMAT2,ZIK1,FAM234A,POGLUT3,TXNDC17,MTCH2,USP6NL,RNF157,MFSD11,AK7,KCNQ5,NDUFB3,ALS2,UMAD1,PLEKHG3,CBX6,ZNHIT1,SLIRP,LMAN1,DESI1,MMD,HMOX1,SMCO4,RDH12,PTPN5,FAM216A,DUS2,LMO4,ALDOC,MYO18A,CTNND2,RAB11FIP4,SCCPDH,TOX4,MDM1,NFATC1,SOSTDC1,COPRS,C12orf4,GSTM4,CD81,DOCK4,SLC22A15,NDUFC2,PLEKHO1,MRPS21,GOLPH3L,FANCF
GSE5960_TH1_VS_ANERGIC_TH1_DN	CUD	-0.00020802	0.000964652	0.829266	164	0.777753	brain	TWAS	c7	0.829266	1	PRAP1,CORO1C,ATP5F1D,CTNNA1,CYSTM1,DTX2,HOPX,PAPSS1,HGFAC,TEC,YWHAH,NFKB2,ARL3,ANXA5,BIN1,CSTB,ITGB2,LGALSL,PTP4A2,PRKCA,ADPRH,PAFAH1B2,PYCR2,NDUFA6,AMZ2,HIVEP1,SEMA7A,PTOV1,TMEM109,CD6,POLR2G,PRKCD,EMC3,TPRA1,CYB5A,HAS1,F11R,FCGR2A,ITFG1,LONP2,STAT6,TSFM,TXNDC16,CAPN5,AP3B1,ECM1,PIP5K1A,S100A1,SCG2,SERPINE2,ABCC1,ORMDL1,RHOQ,F2RL1,GNPDA1,CHP1,ITGAV,CCDC90B,PIGQ,PDPK1,FBXO3,PPP1R7,HPS4,BRCA1,MDK,PTGER3,ECH1,NPC1,ATP6V0B,NEK7,TNFRSF18,SDF4,LCLAT1,MEMO1,TES,ZSWIM7,MAP2K1,RNH1,PNPLA2,SLC29A1,RNASET2,CYB5R3,CD81,TUBB,IER3,ATF6B,FGF1,CYFIP1,NUP93,KANK3,ATP6V1E1,SCP2,TTC7B,REEP5,CDH8,SNX9,TM7SF3,ADSS1,CYBA,REPS1,PLXND1,ACP1,KMT5A,FANCM
GSE5960_TH1_VS_ANERGIC_TH1_UP	CUD	-0.00210628	0.0037519	0.574532	173	0.248763	brain	TWAS	c7	0.574532	1	DDX52,POLRMT,AXL,ETHE1,GPC1,ZAP70,ZNF639,ZSCAN26,POLR1H,DDX39B,LTB,VARS1,HLA-DQA1,ANAPC5,KLKB1,PAN2,RBMS2,REXO5,NSMCE1,MRPS26,SLC23A2,SIPA1,TCIRG1,SHMT1,UIMC1,WDR6,SLC27A1,COPE,TRIM37,ATP2A3,ENO3,ZNF524,PPP5C,FUT1,LBR,CDK5RAP3,CDCA7L,ATP5F1A,MAN2C1,CCDC86,GPLD1,ABT1,MGLL,NPC2,RPSA,RPL14,LATS2,PSMG1,GGT5,GUCD1,SOWAHC,RAP1A,HTR3A,WDFY2,NDUFA2,NDUFAF1,SEH1L,NDUFA12,EBNA1BP2,RPS8,G3BP1,SSBP2,SLC19A1,MCM3AP,FCGR2B,ZFP90,SUCLG2,ANAPC1,RPS25,DDX18,DEAF1,MRPL23,GSTZ1,CHGA,AQR,ADAM23,BIK,YME1L1,RARS1,NUDT21,SMPDL3A,RPA1,IMPDH1,TRPC6,SMPD1,MRPL37,CAD,COX14,CLP1,MRPL40,IREB2,PRRX1,ZNF503,HELLS,POPDC3,EPRS1,MIS18BP1,LYSMD1,MGMT
GSE6090_UNSTIM_VS_DC_SIGN_STIM_DC_DN	CUD	0.000447421	0.000982557	0.648847	101	0.443464	brain	TWAS	c7	0.648847	1	GRID2IP,ASPHD1,FGD2,EFNA3,TRPM2,SLC25A33,DISP3,CD163L1,CLEC4D,A2M,APOC1,BATF3,STRC,THSD7B,FBXL22,ANKDD1A,RUNDC3A,NLRC3,THBS4,GAS2L2,BCR,GPBAR1,SERPINE2,GNB1L,MOBP,HSDL1,CD276,PITPNM3,SLC13A5,MGAM,SLAMF8,FCGR3A,CGREF1,F2,SCUBE1,FXYD2,CCDC153,PTH1R,KIRREL2,IFITM1,DRD4,TH,GPRIN1,IL27RA,C1QA,LRRC3B,MYO1F,SPON1,ADAMTS16,NOS2,GDNF,BTBD6,SLC66A2,STOX1,BVES,PLD2,PSMB9,AMIGO1,CD247,PLA2G7,FSIP2,ADGRD1
GSE6090_UNSTIM_VS_DC_SIGN_STIM_DC_UP	CUD	-0.000243842	0.000964285	0.800366	154	0.95672	brain	TWAS	c7	0.800366	1	PIP4K2B,PGAP3,HEXIM1,NSF,FZD1,SPCS3,ANAPC5,RGS12,KPNA1,COMMD2,SDHA,ELMOD2,HINT3,CAMLG,RYK,FOXRED1,TIRAP,ALG14,MCM3,SMYD5,TPRKB,BBS9,WBP1,TDP1,LIMS1,TULP3,ABCA12,XRCC5,FIZ1,YEATS4,WDR12,XPO5,BMS1,ZNF106,TTC27,SRXN1,GEN1,TDP2,STAT6,MIA2,WDR45B,INTS4,SPECC1,MECR,ORMDL1,N6AMT1,RWDD2B,EXOSC8,VPS41,STRADA,ALG11,PCDHB9,PCDHB12,TMEM170B,TSEN15,GNPAT,BEND6,TMEM126B,LSS,UCHL5,CBX5,TTC26,RHBDD1,VPS11,CUX1,SFXN1,GALNT1,PCTP,SMCO4,HSF2,RDH11,NEK2,XYLB,DNAJB11,GPN1,LRRC40,BRI3BP,GOLIM4,PDK1,EPHX4,VCL,SERPINF1,IFI16,EIF2B3,NAXD,POLR1F,BCAS2,RNF24,DCTN5,ECI2,SCMH1,PIGX,SMAD2
GSE6092_B_BURGDOFERI_VS_B_BURGDORFERI_AND_IFNG_STIM_ENDOTHELIAL_CELL_DN	CUD	-0.00174303	0.00448295	0.697414	111	0.612823	brain	TWAS	c7	0.697414	1	DUSP8,SMURF1,TLR1,WDR1,KREMEN1,CP,KDR,TRIP10,TAPT1,TNIP3,MVP,ITGAX,VTA1,SHOC2,ACSL5,CASP7,GPR85,DDX60,SEPTIN7,CALHM6,DYNC1I2,HDGF,PRELID3B,SERPINE1,SPATA13,GPHN,HIVEP1,PRKCD,FAM20B,LMO4,GBP4,SPACA6,HAS1,MIER3,DDHD1,EIF3D,GRAMD1A,ITGB8,PNO1,HSD17B12,NAMPT,PIK3CG,TNFAIP2,NOD1,TMED5,F3,CD14,RMDN3,IL12A,CCDC88B,HDLBP,DENR,POLR2M,DRAM1,RRP15,AGRN,ITGA5,OSBPL3,USP39,NCK1,MAP2K1,MOCS1,PDSS1,ABI1,F10,PTPN12,VASH1,ZDHHC5,DUSP2,UBE2Z,SLC16A10,ECI2,CLEC4D,STARD5,DGKH,TAGAP
GSE6092_B_BURGDOFERI_VS_B_BURGDORFERI_AND_IFNG_STIM_ENDOTHELIAL_CELL_UP	CUD	-0.000218874	0.000957072	0.819109	203	0.996866	brain	TWAS	c7	0.819109	1	ADAM8,PLXDC1,PLEKHM1,EXOSC5,BCKDHA,FMO5,ACP6,CNNM3,IDUA,HPGDS,VGLL4,SCARB2,HSD17B11,PSEN2,APPL2,ACAA2,CD63,COQ10A,STAT6,NRP1,ENTPD1,ACOX3,EI24,NAXE,DCXR,CBR3,H2AZ2,SIPA1,RMND5B,TRIM37,H6PD,EXT2,PACC1,TRERF1,NRROS,TBC1D8,KIFAP3,DHX34,TMEM143,FCGRT,TMEM109,CD300C,TRIM47,SOAT1,KIF21B,ADIPOR1,CYB5R1,ACOT13,C6orf62,HFE,ANKLE2,PTGR2,SLC35C2,ELMO2,GET1,AP3D1,DIS3L2,SEC14L1,NQO2,ALDH2,CTNS,ULK2,SPECC1,CYP27A1,ALOX5AP,HMG20A,ANXA9,PELI2,FAM234A,DECR2,POGLUT3,PEPD,KCNAB2,HDAC5,NBR1,CLN6,PCP4L1,SLC43A2,RGS2,SORD,ADAM10,TIAM1,TPMT,TRPV2,NFS1,NDRG3,TRAPPC12,ADI1,NBEAL2,SHLD2,ALDH9A1,CFH,KDSR,N4BP2L1,TMEM106B,TTC33,PIP4K2A,GLCCI1,TPM1,MYO18A,KHK,IKBIP,GALC,DUSP19,GPR146,IQCE,SMPD2,RETREG1,FAM3C,NCOA1,INF2,EXOC6,NFATC1,CIITA,GTPBP8,PLEKHO1,PEX3,PHACTR2,MAVS
GSE6092_CTRL_VS_BORRELIA_BIRGDOFERI_INF_ENDOTHELIAL_CELL_DN	CUD	8.36E-05	0.000985161	0.932335	84	0.627676	brain	TWAS	c7	0.932335	1	PWWP2B,CUBN,ARL5B,KLRC2,COTL1,TPD52L2,PRPF6,CLK4,SQSTM1,PNRC1,NPNT,SOWAHB,NACA,DLX3,PFKP,MUC1,DTNBP1,MST1R,NNAT,VSTM2L,ZFAND2A,TEX14,SLC2A5,PVR,POLR1G,MED11,ACSBG1,HFM1,TDP2,PLD5,GCH1,FAHD1,WNK1,PRKCSH,ATG16L2,HIP1R,VPS37B,DUSP3,KDM6B,SCN4B,RPL4,DNAJC12,TMEM63B,PRTG,GLUD1,NDUFS5,F10,GPX2,OMG,PLK2,GNG4,UBC,DMTF1,RGS9BP,MYO6,TGIF1,SHISA6,METTL6,SORCS1,GK5,GHITM
GSE6092_CTRL_VS_BORRELIA_BIRGDOFERI_INF_ENDOTHELIAL_CELL_UP	CUD	-5.26E-05	0.000695199	0.939709	146		brain	TWAS	c7	0.939709	1	WARS1,KLHL36,GPR179,TYW1,QDPR,MRPL1,ANAPC4,AGTRAP,XPO1,HPS3,ELMOD2,CLYBL,SNCA,PPA2,S100A1,BLVRB,SLC22A20P,FIBP,PGD,PARN,XRCC5,PELP1,HDGF,WDR12,POGLUT1,WDSUB1,PRR5,ARHGAP11A,AQR,CASP8,PPP3CB,EAPP,ARMC7,KCNK12,SLC35A5,WIPI1,IL20RA,ERAP1,CMC1,MRS2,MRPL35,TMX4,ALDH2,ALG8,PDCD6IP,PGP,ASB8,ADCY6,RWDD2B,POU6F2,DCAF7,MRPL51,IL12A,NME4,MCRIP2,COG4,TMEM209,PPP1R7,MRPS33,PARD6B,ARHGAP1,RNASEL,APIP,RGS18,ANAPC1,OTUB2,SRI,DPAGT1,HTR1D,PCYOX1,OGFOD1,ANKRD40,SACM1L,CRYGS,IRF2BP1,POLDIP2,DCP2,NUDT7,CNIH4,TMCO1,GPAT2,CIAO1,GNS,TMEM179,DNA2,LCOR,ARHGAP19,CDK2AP1,MCCC2,IL1R1,GPSM2,ATP5PB,POLE2,FUT4
GSE6092_IFNG_VS_IFNG_AND_B_BURGDORFERI_INF_ENDOTHELIAL_CELL_DN	CUD	-0.00160295	0.00388799	0.680132	147	0.14015	brain	TWAS	c7	0.680132	1	PILRA,ANKIB1,TLR1,TMBIM4,MOB1B,AGTRAP,RNF4,CP,TRIP10,ATP10A,IL15,MVP,ACSL5,TAGAP,WTAP,PFKP,ADAR,SEMA4A,TRAM2,PFKL,POFUT2,IFIT2,PCGF5,EHD1,CALHM6,ZUP1,PSMB6,CYRIA,GPHN,LAYN,STIMATE,PRKCD,SC5D,GLRX,NOL10,ARHGAP21,KLF16,GRAMD1A,SBDS,AP3B1,IFT57,HSD17B12,SETDB2,PHF11,KPNA3,TRIM13,TMEM176B,TMEM176A,TNFAIP2,CD14,RNF14,MOCS1,FOXP4,PLAAT3,PPP1R14B,HDLBP,DENR,RILPL2,STX6,SDC4,EIF4E2,SAR1A,ZNFX1,JMJD6,PGS1,ITGA5,NCK1,NFKBIB,MAP2K1,SLC4A7,HBS1L,LRRC8C,MX2,MX1,CACNB3,FGL2,LIMD1,TENT4A,RTN2,OPA3,CHMP4B,CLIC5,HDC,LCP2,MOB3C,STARD7,SLC16A10,REPS1,GNG12,RAB21,ECI2
GSE6092_IFNG_VS_IFNG_AND_B_BURGDORFERI_INF_ENDOTHELIAL_CELL_UP	CUD	-0.00223148	0.0041757	0.593068	164	0.968034	brain	TWAS	c7	0.593068	1	ADAM8,PLEKHM1,PNPO,GTF2I,VGLL4,GOT2,PLOD1,MIB2,TEC,LIMK2,GYG1,APPL2,STAMBPL1,BIN1,CBR3,PDXK,EIF4B,BBS9,SNX29,RHOJ,PLEKHG3,SLC27A1,RAB3A,TMC6,ENGASE,S1PR1,ITGA6,SEC22C,SNX24,PAQR7,SNX33,MFSD11,STX3,RAB3IL1,TTYH2,GPRC5C,CD300C,KIF21B,CYB5R1,TPRA1,TPCN2,SLC16A6,KCNJ10,CD84,BTBD2,NQO2,ALOX5AP,FRY,PTPN22,HIPK1,KANK2,FAM234A,PGAP6,PLEKHM2,ATP13A2,DUSP3,NAGLU,EZH1,HS2ST1,PINK1,HP1BP3,EIF4G3,RGS2,SORD,CAPRIN2,KDM7A,TIAM1,SYNGR1,CUX1,TSPAN4,CCPG1,ALDH9A1,MOCOS,LBH,CD81,PCYOX1,CERK,PIP4K2A,ACOT2,FHIP1B,KHK,IRAG2,ADAM22,LFNG,GNA12,CD180,SESN1,SMPD2,FAM3C,EXOC6,SLC66A2,LPXN,TTLL5,CD200R1,SPICE1,ADI1,FRAT1,ZDHHC14,MCCC2,MAVS,MBLAC2,IL6ST,XXYLT1
GSE6092_UNSTIM_VS_IFNG_STIM_AND_B_BURGDORFERI_INF_ENDOTHELIAL_CELL_DN	CUD	-0.0008076	0.00391699	0.836651	169	0.690412	brain	TWAS	c7	0.836651	1	DHX38,SDCBP2,CXCL2,C4orf33,NPY5R,SIM2,SFI1,ANKRD22,ZNF354B,SLCO2A1,CC2D2B,FRAT1,LDAF1,PDPN,KLHL35,MIB1,PER3,SLC2A5,CHRNE,INCA1,PRR5,ARHGAP8,DNPH1,LYZL4,CNKSR1,CEP85,DHDH,RCN3,MYO9A,PHYHIPL,NAV1,TMEM183A,PLEKHA6,FSHB,SPATS1,CNTN2,MTMR10,RDH16,ECEL1,JPH2,PDCD6IP,SRRM4,SOBP,SMPD2,CABYR,ABCB8,PIEZO2,OLFM2,MTURN,PDE1C,NECAB2,STARD10,CRYBB1,PEG10,TFAP2C,ERLIN1,CHRNB1,YIF1B,CLEC2L,SLA2,SOGA1,CLIP3,PPP1R3C,CDHR5,ZDHHC22,ADARB1,CABP7,SEPTIN3,GSTM2,NOTCH4,GPR75,LRPPRC,TGFA,RPL37,LRRC17,NAPEPLD,TRIM3,LMO1,FAM222A,CARMIL3,STXBP6,TRIM54,SLC16A8,PCYOX1L,NTN4,PRODH,LRP3,PHOSPHO1,BEND7,KIF26A,TFR2,SPHKAP,GLB1L2,TMTC2,SORCS1,GAA
GSE6092_UNSTIM_VS_IFNG_STIM_AND_B_BURGDORFERI_INF_ENDOTHELIAL_CELL_UP	CUD	-8.65E-05	0.000494184	0.860973	227		brain	TWAS	c7	0.860973	1	WASHC2A,C2CD4C,MFN1,HLA-G,NPY2R,IFNAR2,LDHC,HTATIP2,MCUB,CASP6,SLC30A9,FGF5,IFIT2,LIPA,CENPU,MFSD8,TRIM68,NTN5,SYT3,CNN3,ZDHHC6,TRAM2,URGCP,HMGCS1,KBTBD2,PGD,PTP4A2,TXLNA,LARP6,OSMR,VAPB,CHADL,KNSTRN,CDK5RAP3,RFXANK,PPHLN1,PUS7L,TWF1,DENND10,ARID3B,MPI,STRC,EMC3,RAB29,CHRNA1,KIF18B,DCAKD,CAP1,USF1,SHCBP1,RIOK1,ARL15,DYDC2,SBDS,GSTT1,PSMD4,ITM2B,EBPL,HTR3B,CCDC77,SP110,CDCA3,SYCP2L,CSTF2T,SPX,PON3,DCUN1D2,CES1,GNPTAB,CTNNA2,MED8,FTCD,CYB5R3,SULT4A1,SYNE2,ERBB4,IPO8,MAT2A,CAP2,OPA1,MED29,DIAPH3,CYB5R2,VPS4B,ARHGEF3,KLHL41,PSME4,BRCA2,YIPF1,TAOK1,BLMH,CPD,COG3,SLC35F3,E2F7,MAST2,CARS2,FAM83D,SNAI3-AS1,EPRS1,ATG3,NAA50,LPIN2,MMS19,CIB1,GDPGP1,TMEM140,CD247,ECI2,CHD1L,SUCO,TMEM181,ALPK3,RANBP9
GSE6092_UNSTIM_VS_IFNG_STIM_ENDOTHELIAL_CELL_DN	CUD	-0.000186115	0.000970593	0.847935	177	0.809987	brain	TWAS	c7	0.847935	1	CNN2,FKBP1A,PLAC8,ST3GAL6,METTL14,MCUB,ZNF141,UBAC2,LYPD6B,COQ8A,INSR,MYO1F,IFNGR1,ABHD18,CENPC,TXNDC12,KAT2B,DGKA,CDKN2AIPNL,AIDA,REXO5,GPRIN3,CPNE5,ACAT2,POLM,PLSCR4,CTSW,ARL6IP1,NIN,PYGL,SUPT4H1,RPL37A,CDC25B,SELL,RNF165,PITPNC1,DNAJC9,MSH2,DCLK3,LNPEP,CDK19,CD84,CORO7,ATP5IF1,EPB41,FXYD5,ADSS2,RDM1,GSTT2,S100A10,DPP4,RAD52,ICAM2,SUGT1,ARAP3,TRIM59,DECR2,IFT140,LTB,HLA-DOA,TRMT112,CNP,EZH1,LXN,SSBP2,SERINC3,PCNT,MAP1LC3B,SLC37A3,KCNMB4,SUN2,IFT46,RPS25,INSIG2,TES,CAV2,GMFG,MZT1,PTPN18,FIS1,LRWD1,SIGIRR,HEXB,SRI,AKAP13,TAB2,ZC3H12D,ARHGEF3,LRRC8C,CARD6,SELENOP,CTSC,ARID5B,REEP3,ZNF229,SPATA6,MAPRE3,TP53I13,CRLF3,LYST,TTYH3,LCP2,ANKH,SKAP1,INF2,TMEM242,WLS,CST3,ACSS1,C2CD5,USP48,TNFSF4
GSE6092_UNSTIM_VS_IFNG_STIM_ENDOTHELIAL_CELL_UP	CUD	0.00012915	0.000964423	0.893471	192	0.511643	brain	TWAS	c7	0.893471	1	DHRS11,USO1,MAPK9,ABHD11,CYP51A1,VPS8,SEPTIN11,PUS10,ATAD3A,KPNA1,PPP2R2C,FCER1G,HSD17B7,DCUN1D4,PFKP,HAX1,GPATCH4,OGDH,LGALSL,YTHDF1,TM7SF2,MUS81,HMGCS1,UBE2F,PGD,WDR6,ZFAND2A,DDA1,ANO8,WDR12,PAFAH1B2,CENPJ,PAK6,IVD,MRPL10,TMED7,COMMD10,CCDC86,FAM177A1,PPP2R3C,PRORP,SLC16A6,NMT1,AVIL,SSR1,ARL15,DTX1,METRNL,MAP10,ELAC2,ASNS,UBE2I,BAIAP3,GFER,PAQR4,TNFRSF12A,ALG1,CERS2,PIP5K1A,PSMC5,F2RL2,AGGF1,GARS1,PIGQ,RNASEK,PSMC3,PPIF,ELOVL1,TOMM34,OSBPL3,ERGIC1,BOD1,ADORA2B,B4GALNT4,CEBPZ,CDC42EP3,RMDN2,UROS,ITPK1,CEP43,NDUFS1,AKIRIN1,PDE8A,HSPA1B,PREPL,CD320,BTBD10,COPB1,WNT10B,TRMT61A,RAB11FIP4,GRPEL2,PSD4,EPHX4,CD164,MIR22HG,UBXN2A,C5orf22,XPOT,ARL8B,SLC16A10,MVD,CTU2,PLXND1,IL12RB2,RHOT1,MPZL1,TMEM19,FKBP5,MESD
GSE6259_33D1_POS_DC_VS_BCELL_DN	CUD	-0.000141876	0.000977184	0.884562	117	0.990031	brain	TWAS	c7	0.884562	1	KCTD10,KLHL36,PALM,H2BP2,RPIA,CTNNA1,PPAT,FLT3,SLC46A3,GSTCD,PALLD,SLK,WDFY4,RPS26,TXNDC15,H2AZ2,KIF20B,GM2A,GSTP1,NT5C3A,ANLN,GPR141,GDPD5,HAUS8,EIF3B,CARD11,LIMS1,MREG,LY75,DPP4,TNFRSF13C,PDCL3,PPP2R1B,LPP,H4C4,GCSAM,GNL2,TRIP13,MMP25,ROGDI,SPC24,CD9,NOP53,POLR2M,SIPA1L3,LRRC1,ECT2,OSBPL3,FIGNL1,TIAM1,SOD1,RPLP2,LSP1,RAB27A,BIRC5,NELFE,AP1S3,INPP5J,FARSA,KHK,SH3BP1,GTF2H2,SLAIN1,GABRB2,DNAJC27,EIF2B3,TSPAN2,TNFSF4
GSE6259_33D1_POS_DC_VS_BCELL_UP	CUD	0.000125877	0.000696699	0.856622	160		brain	TWAS	c7	0.856622	1	INPP5A,LENG9,WNT8A,FAM114A1,P2RX7,LGI2,CD38,CP,CDC42BPA,IL15,PERP,DDR2,LDAF1,GPX3,FKBP9,SHMT1,BSDC1,DSE,RIPK1,RPP40,FOXN3,CMAHP,ITGA6,RNF17,RAPGEF5,TBC1D2B,SNAP23,SQOR,FRMD6,NUCB1,PCDHB16,ADIPOR1,TMEM51,MTMR10,IKBKE,MKX,SIRT6,ACBD7,RDM1,GSTT2,GGT5,POLG,ZDHHC11,FLYWCH1,WNK1,ARAP3,SYT13,PLEKHG5,VAMP3,PEG10,HS2ST1,RNASEL,LAMC1,CABLES1,NPC1,PABPC1L,CRYBA4,FMO2,ATP13A4,MAP1LC3A,MYL9,SPTLC2,TMEM63B,MGST3,CFH,SLC30A10,ACTR5,CCKBR,GFOD2,ADO,SCN3B,OMG,CREB3L4,SHE,GPA33,EDNRB,CDH6,PRR15L,TMEM30A,XPOT,SLC16A10,CTU2,ADAMTS6,ATP10B,NECTIN3,STXBP6,PCOLCE2
GSE6259_33D1_POS_DC_VS_CD4_TCELL_DN	CUD	-0.00183547	0.00376117	0.625547	163	0.735576	brain	TWAS	c7	0.625547	1	LAIR1,TLR1,RHOH,LAMTOR3,HPGDS,CTSO,PDGFC,HPGD,TBK1,GNS,TMBIM4,TCN2,P2RX7,P2RX4,PRKCB,PLOD1,CD38,CP,P2RY12,ADGRE4P,INSR,ACSL1,PLXNA4,RAVER2,SVBP,PLD3,BLVRB,CTSF,ABCA9,ADAM17,ACP5,TMEM50A,DSE,CALHM6,TIMP2,MIB1,GDPD1,APOC2,AOAH,CTSZ,EPHX1,USP8,DMXL2,FMN1,TBC1D2B,LAYN,SEC14L1,DAGLB,GBP4,IKBKE,MACF1,SMAP2,KCNJ10,CD84,FCER1G,FCGR3A,GDE1,SERINC3,CTSA,MYO7A,SLC11A1,SCAMP1,SNX27,OLFML3,HNMT,TMEM176A,ITM2B,RCBTB2,EVI5,CD4,ITGAV,P2RY6,RAB5C,LPCAT2,MYH10,NCEH1,MXRA8,SLC28A2,ADAM10,ATP13A3,GPNMB,LIG4,ARHGEF3,LY86,CMKLR1,TTYH2,PGAP1,SELENOP,LRP6,HEBP1,LGMN,SLF2,LGALS9,GALC,SNX18,MERTK,ADAM22,AGMO,LCP2,MON2,PROS1,MS4A14,SEMA4B,GZF1,SASH1,NUPR1,FGD4,SNX5,TMEM218,LGALS8
GSE6259_33D1_POS_DC_VS_CD4_TCELL_UP	CUD	-2.77E-05	0.000694747	0.968204	171		brain	TWAS	c7	0.968204	1	POLR1A,GNB4,MDH2,CDK14,TMEM150C,PLAC8,CTBP1,CENPE,SETD7,FLT3,POMP,NAAA,LRBA,FAM149A,CASP3,SLK,WDFY4,NCOA7,ESYT1,LIG1,POLD1,PSMB1,DPY19L1,LY75,DPP4,SLC33A1,PARVG,KIF15,TBC1D8,DNAJC9,PDIK1L,SEMA7A,PPM1M,NEMP2,MSH2,H4C4,POLE,GEN1,HMGN1,RTN4IP1,ABHD2,RABGAP1L,MRPS14,MRPS15,ARSB,KDM5A,MCM6,CYFIP2,TRIM59,CCND3,PLAAT3,METTL2B,STRIP2,POLR2M,GLRX2,OSBPL3,MTHFD1,CLEC2L,RPL4,PRKD3,QPCT,CDC42EP3,RAB27A,KMO,CEP43,ZDBF2,BIRC5,LRRK2,NUP210,AP1S3,TRABD,CLEC9A,KLRD1,KLRK1,YBX3,ADCY6,CACNB3,TUBA1A,TNNI2,RRM1,RIN3,S100A4,LARS1,BRI3BP,RALGAPA1,MICAL1,RAD54L,FFAR4,F2RL2,CBFA2T3,GTF3C6,GRAMD1C,CST3,CETN3,FKBP5,ACTN1,CTPS1,POLR3C,PRKAB2,TOPBP1
GSE6259_33D1_POS_DC_VS_CD8_TCELL_DN	CUD	-9.45E-06	0.000570098	0.986776	157		brain	TWAS	c7	0.986776	1	CTSD,HSDL1,KLHL36,AXL,RPIA,NEURL3,ZP3,SCRG1,TLR1,IL10RB,CLIC6,DOP1B,SCARB2,P2RX4,VPS33A,FREM3,RNF185,GPR108,ADGRE4P,P2RY12,SCN7A,OSBPL11,TRAPPC10,DDX60,SLC15A4,TMEM50A,BAMBI,CALHM6,NCKIPSD,MIB1,KLHL1,AOAH,FLVCR1,CDK5RAP3,DENND10,SELENON,GBP4,IKBKE,CD84,DCLRE1C,SLC11A1,IMPACT,SNX27,SLC40A1,PCDHB9,NLN,RAB5C,CLN6,DSC1,TIE1,PREX1,SLC28A2,ADAM10,LCLAT1,TRAF5,TFEC,NAALAD2,ARHGEF3,LY86,CMKLR1,PCTP,PRKRIP1,LRP6,ZCCHC2,TENT4A,CMBL,CHCHD5,LCP2,SLC35G1,RFFL,MTMR2,LPIN1,GZF1,NR2F1,LDHB,NFATC2IP,RING1,FPGT,SNX5,TMEM218
GSE6259_33D1_POS_DC_VS_CD8_TCELL_UP	CUD	-6.12E-05	0.000698342	0.93021	125		brain	TWAS	c7	0.93021	1	GPRIN2,LENG1,CAPN10,DNAJB14,MSX1,GAS2L1,SLC35E2A,PLCH2,DACT2,VWA2,AIRE,MVB12A,CERS3,ACSM1,SCRN2,CHST10,FGF12,ATP13A4,SEMA6A,PLEKHA4,CPT1C,DNAH1,DBX2,DCLK3,DIPK1C,RGS6,ENTPD5,HHIPL1,SHD,SFTPD,FLYWCH1,RIMBP3,ANKK1,FGFR2,PRPF40A,CCND3,SYT13,SEZ6L,GNPAT,CNTROB,DDX51,PABPC1L,BDKRB2,CLEC2L,GPR37,OPN4,NOP16,SOHLH2,PPM1B,MB,ART5,HEATR3,PROCA1,EFCAB5,IKBIP,ROBO1,CREB3L4,KCNK2,NUDT19,AHNAK2,LIN28B,FMN2,TMEM198,CARTPT,PCOLCE2
GSE6259_33D1_POS_VS_DEC205_POS_FLT3L_INDUCED_SPLENIC_DC_DN	CUD	-0.00110807	0.00392823	0.777883	154	0.886184	brain	TWAS	c7	0.777883	1	PLXDC1,PLEKHM1,BCKDHA,LIMK1,GTF2I,HADH,PLXNA2,TLR6,SLC46A3,NIPSNAP1,SCARB2,P2RX4,CFAP251,MSMO1,TBC1D19,INSR,ELMOD2,PYGB,ABHD12,CALHM2,RNLS,PCP4L1,ATF6,ALG6,INPP5D,TGFBI,BAMBI,DNAAF5,EXT2,KMT5C,SIDT2,PACC1,CYRIA,PCYT1A,TBC1D8,SLC29A3,ASCC1,PPP3CB,TUBGCP4,PDIA3,MS4A14,FADS1,STAT1,MYO1B,CPNE8,TOR3A,CYB5R1,H1-2,TMEM51,ATP13A2,ANKLE2,SESN1,CDK19,KCNJ10,SLC35C2,ELMO2,SULF2,BTBD2,ARHGAP9,TUBB2B,PMS1,GPR162,P3H3,DHCR7,NUMA1,RASA3,CHD3,RNASEL,CLN6,SLC22A5,NEK7,ECT2,SLC43A2,LANCL1,ABHD4,PCCB,WDR62,HSD17B4,SLC29A1,CLIC5,ADGRE5,NCOR2,ARHGAP25,PCYOX1,NUAK1,RRM1,MPRIP,TMEM26,GALC,GPR65,MICAL2,NEURL3,TMEM131,HEBP1,ARHGAP19,WLS,MAVS,ISOC1,PTGER4,PRCP,IL6ST,RPL10A,PDE4DIP
GSE6259_33D1_POS_VS_DEC205_POS_FLT3L_INDUCED_SPLENIC_DC_UP	CUD	-0.000154504	0.000982514	0.875045	105	0.595145	brain	TWAS	c7	0.875045	1	IFITM1,DUSP8,STARD5,BTBD1,CXCL2,NUP54,MAML1,RABGEF1,SLC7A11,MCUB,HPGD,KREMEN1,SEPTIN11,PRDM4,CMKLR1,RBPJ,STIM2,DYRK1A,TMEM63A,CDC42BPA,ACSL1,SNX25,SEMA4A,TNIP1,RTKN,MICALL2,FN1,ABI2,EML2,STRN4,PDE10A,CDO1,UPP1,OSBP,SLC15A3,SFRP5,PRKCD,CD33,SPACA6,HAS1,FPR1,GRAMD1A,SIPA1L1,RFFL,AP2B1,SOWAHC,PHLDA1,MINDY1,MDFIC,PGC,KDM6B,RHBDF2,FCGR2B,PKP4,IL1A,AGFG1,FXYD2,RCVRN,EGLN2,POLDIP3,PDE8A,LRRK2,IER3,CFB,LRRC8C,F10,OLR1,LRRFIP2,DSEL,NOS2,F3,TRAF3IP2,SRGN,ATG9A,RNF24,NUPR1,MAPK8IP3,SERPINB2
GSE6259_33D1_POS_VS_DEC205_POS_SPLENIC_DC_DN	CUD	0.00474405	0.00407812	0.24471	141	0.937411	brain	TWAS	c7	0.24471	1	GUCY2C,AHRR,MRPL36,PROM1,SH3RF1,ARL3,SYNJ2,SLC22A1,ATP11A,SEMA4A,EEPD1,HMGCL,KCNH5,RPS3,GPX1,DAG1,EXTL2,GPR146,MAD1L1,RAD51C,CTSZ,DDX1,TBC1D8,TNS3,CYP1A1,INPP1,STON1,TMEM51,C11orf24,LRP5,C10orf88,RHOBTB3,ADCY9,EPB41L3,TUBB2A,TUBB2B,ALCAM,MOB3A,MYDGF,SPNS2,SIPA1L2,FAM171A1,LACC1,VDR,SETDB2,GCSAML,LDLRAD4,MR1,GPD2,ZMIZ1,PPIF,CABLES1,ZFAS1,FCER1G,PITPNA,SLC17A5,CD109,ZSCAN5A,ZNF264,ERGIC3,NORAD,IFITM3,CHN2,BMPR1A,HERC2,PACSIN2,PHLDA3,CYP1B1,SLC1A4,RARS1,FZD7,DPY19L3,ANKRD27,CEBPA,MAPK6,GLCCI1,PRSS23,RAB38,AJUBA,NYNRIN,KHNYN,SLC43A3,LPXN,MFSD1,GAD1,SARS1,CMTM3,CCNJL,RAB30,RNF144A,KIF26A,CEP19,WASF3
GSE6259_33D1_POS_VS_DEC205_POS_SPLENIC_DC_UP	CUD	-0.000137504	0.000697641	0.843751	154		brain	TWAS	c7	0.843751	1	USP10,ANKRD36,AASDH,KLHL24,METTL14,HELB,PPM1K,CCNG2,TRIM8,CASP3,CENPU,MAPK8,SPRY1,MEIS1,ADRB1,HIVEP3,FBXL20,CCDC69,JARID2,FAM106A,RNF44,FAM153A,ZNF443,NIPAL3,BSDC1,RAB27B,ALMS1,CHST12,SKA2,YPEL2,RERE,KLC3,FAM117B,ABI2,INO80D,SNX24,ZNF609,RASSF5,STON2,DIS3L2,SLC38A2,PPM1A,PTAFR,RAB40B,TPPP,EML6,SLC40A1,KCNJ11,KDM5A,WNT5B,MDFIC,ALOX12P2,RAP2B,PDCD4,EP400P1,STK4,RFWD3,TERF2IP,UBALD2,TMC6,SKIL,HDAC9,TMED8,RAB27A,HEYL,SZRD1,BCL2,ACTL8,RHEBL1,ACVR2B,NMNAT3,SLC25A36,ATXN3,TAL1,TAF4B,ADCY4,IRAG2,CRLF3,DNMT3B,LPAL2,DCBLD1,LCP2,MNT,PIK3CG,USP47,TRIM33,CBFA2T3,RAB12,CCDC28A,HECA,FRAT1,FRAT2,LPIN1,ATP1A1-AS1,SATB1,RNF24,MIS18BP1,SLU7,PRKCQ,PRKCQ-AS1,TBC1D15,CHST2
GSE6259_BCELL_VS_CD4_TCELL_DN	CUD	0.000741205	0.00382193	0.846227	150	0.141014	brain	TWAS	c7	0.846227	1	CD8A,USO1,RUFY1,LTC4S,MBLAC1,RSPH10B2,BMPR1B,CYTL1,CRMP1,BOD1L1,PROM1,CFI,PARP1,MRPL36,TNIP3,HINT3,NACA,VKORC1,TSC22D2,SELENOT,ZNF627,ZNF823,RPS3,GPX1,TMEM45A,RAD51C,MIS12,EPDR1,DYNLT2B,FYTTD1,LMLN,MIDEAS,NPC2,EIF2B2,ALDH5A1,LSM11,EYA3,IFT52,PIGT,SLC7A9,GARRE1,ZNF30,GLB1,WSB2,BICDL1,SEC63,FBN2,EBPL,BTF3,HLA-DPA1,SEC14L1,KCNK4,CD59,FCER1G,RGS5,HADHB,PITPNA,TSEN2,TOMM22,NFS1,TRAPPC12,MARCHF5,ZNF667-AS1,CLEC4A,FAM174A,HBS1L,RARS1,ITGB1,MT1X,SLC25A15,PRKAA1,APH1B,SCN3B,KCTD1,SLC25A3,MAPRE1,CHMP4B,KIF2A,ZDHHC5,MFSD1,CCDC6,SEC23B,WEE1,SWAP70,SEPHS1,GRK3,PRC1,TIGAR,SARS1,CELSR2,MCM9,YARS2,CDYL2,L3MBTL4
GSE6259_BCELL_VS_CD4_TCELL_UP	CUD	5.73E-05	0.000570867	0.920101	163		brain	TWAS	c7	0.920101	1	USP10,ANKRD36,STING1,DTX2,AASDH,METTL14,H2AJ,MFN2,INTS11,FAAP20,PLCH2,ACTR1A,SPATA20,QPRT,ENDOV,RFNG,RAB40B,TNIP1,ATP1B1,FAM106A,FAM153A,EIF3G,ILF3-DT,GCDH,PTP4A2,NCKIPSD,NAA80,MKNK2,GNA15,POLR1G,PPP5C,LAMTOR4,AP1S1,MRTFA,SNX24,PAQR7,CD37,PTOV1,C19orf48,ZNF609,GPRC5C,UNC13D,H1-3,BBOF1,LINC00900,ANXA11,CHCHD10,KCNJ11,RARRES2,ASIC3,KDM5A,WNT5B,PREX1,DDX27,B4GALT5,GARS1,MTA2,A1BG,WDR46,ILRUN,CCDC78,UTP4,PDXDC2P,ST3GAL2,LTB,PRRC2A,ALOX12P2,HSPG2,BCL7A,SOST,CAPZB,CBX5,HDAC9,UBN1,SIGIRR,SHKBP1,LTBP4,CEP70,SZRD1,CROCC,TSSC4,NCOR2,CAMKMT,TAF1D,SRRM5,MMP14,NFATC4,NRBP1,MTG2,CCDC125,GABRA6,LRP3,AKT1,CLBA1,SLC66A2,GTF3A,RAB12,CEP85L,RPRD2
GSE6259_BCELL_VS_CD8_TCELL_DN	CUD	-0.000832752	0.000971624	0.391405	154	0.209771	brain	TWAS	c7	0.391405	1	TIMM23,ST3GAL2,PHLPP2,CNNM3,FOXK1,CCZ1B,DCBLD2,AFF1,PPM1K,ADAMTS3,GAS2L1,TLR2,IFNGR1,CCDC28A,HECA,CASP3,CENPU,TNIP3,CCNA2,SPRY1,ANAPC13,LGALSL,MEIS1,FBXL20,NIPAL3,RAB27B,YPEL2,RERE,FAM117B,GAS8-AS1,NRROS,G2E3,WIPI1,RASSF5,HEXIM1,STON2,STK4,ELMO2,CRYBG1,SLC38A2,SLC7A9,ZNF30,KIF21B,RFX5,RHOQ,COL4A2,OIP5-AS1,MDFIC,CTNNB1,ALOX12P2,RAP2B,PDCD4,CARD8,TSEN2,FAM8A1,TFEC,TMED8,BCCIP,RAB27A,RNF44,SLCO4C1,BCL2,LRRC8B,YBX3,RHEBL1,NEK2,ACVR2B,VRK1,SLC25A36,HERC1,TAL1,TAF4B,IRAG2,CRLF3,DNMT3B,TAGAP,LPAL2,SLC20A1,JAKMIP2,FAM102B,LCP2,MNT,PIK3CG,RAD1,POLR1F,MS4A7,RMI2,UPF2,SEPHS1,LCOR,FRAT1,FRAT2,SATB1,DAAM1,C11orf21,PRKCQ-AS1,TBC1D15,SPHKAP,PTPRE,LINC00421,CHST2
GSE6259_BCELL_VS_CD8_TCELL_UP	CUD	4.42E-05	0.000697987	0.949509	133		brain	TWAS	c7	0.949509	1	ZNF107,PMS2P5,AGA,SLC7A11,AHRR,TMEM131L,ZNF557,KAT2B,LRRC4,STK10,SEMA4A,EEPD1,HMGCL,PLCH2,LRRC47,EXOSC10,TBC1D8,CYP1A1,INPP1,STON1,TMEM51,CROCC,DAGLB,GLCCI1,RHOBTB3,ADCY9,EPB41L3,TUBB2A,TUBB2B,DDHD1,ZZEF1,SIPA1L2,FAM171A1,CABLES1,OSBPL1A,LACC1,VDR,ADCY6,SETDB2,GCSAML,MEF2A,PIEZO2,LDLRAD4,PPP2R5C,CD9,HBEGF,PARP2,KIF26A,PRDX5,KCNAB2,ZBTB4,ZMIZ1,PPIF,SLC17A5,CD109,SPATA5L1,ZSCAN5A,CEP131,SECTM1,BMPR1A,HERC2,PADI4,CYP1B1,FZD7,MTRF1,MAPK6,PRSS23,RAB38,POLL,MMP14,AJUBA,NYNRIN,KHNYN,ZNF528,GAD1,MICAL2,SYNJ2,CMTM3,CLN3,RNF144A,CEP19,WASF3
GSE6259_CD4_TCELL_VS_CD8_TCELL_DN	CUD	-0.000870929	0.00384975	0.821023	152	0.630797	brain	TWAS	c7	0.821023	1	ADAM8,PLEKHM1,HLA-G,HLA-A,DTX2,GSAP,GALNT7,LAMTOR3,HPGDS,FBXO6,DYRK1A,SFXN2,FAM241A,JAK1,KAT2B,PPP4R1,RAB31,PFKP,DBNL,CDS2,HERPUD2,GPR141,TGFBI,CHD9,SOS2,DSE,CALHM6,RIN2,SLC27A1,CBY1,EP300,NAGA,PEAK1,NUDT13,SNAP23,ARHGEF7,STX7,CAP1,CRYBG1,TRIM25,THEMIS2,PDCD6IP,SLC11A1,C1orf162,CTTNBP2NL,EHD4,CRIPT,ITM2B,BCAR3,IL18BP,P2RY6,ATL3,CATSPERZ,MUS81,DHX58,NR1H3,CLN6,SDC4,CGAS,CASP8,TIAM1,IRF7,IL15RA,ZC3H12D,CFAP210,F13A1,VCAN,CYFIP1,CERK,CPNE2,TMEM43,DENND6B,KLRK1,BID,REEP3,RNF149,CREG2,ADAR,OGFR,FEM1C,IFI16,PLD4,SNN,LPIN2,ARID4A,DAAM1,CLCC1,SREK1IP1,PRCP,PARP8,DOCK4,FCGR1A,GOLPH3L,RFTN1,PLCL2,TAF3
GSE6259_CD4_TCELL_VS_CD8_TCELL_UP	CUD	0.00011327	0.000970009	0.90704	184	0.430008	brain	TWAS	c7	0.90704	1	TIMM23,TSPAN4,CTSD,ZMAT3,USO1,SEC61G,DCBLD2,MANBA,CENPE,TCN2,LGI2,FSTL1,FAM162A,FAT1,DCTD,CH25H,DDR2,PDLIM7,ADAMTS2,FLT4,PLXNA4,CNPY2,ITGAX,AEN,SEMA4B,CCNA2,EFEMP2,NOP16,RHOJ,LAMB2,MICALL2,XRCC5,CPXM1,EPHX1,EPHB4,BUB1B,COL24A1,LAYN,TEAD2,PHLDA3,ATP2B4,H4C4,SC5D,KYAT3,GPRC5B,ELOVL5,NETO2,TUBB2A,COBLL1,TNFAIP6,CHSY1,EPAS1,ZBED3,FBLN1,KANK2,FLNC,SMO,ALDH1A2,P3H4,NT5C3B,CAVIN1,PFAS,MYH10,GPD2,NAT10,NXN,SERPINF1,SLC7A6,PRMT7,TSKU,TAGLN,MPZL2,CLIP3,COLEC12,TMEM108,CD33,BBS2,PLEKHH2,CACNB3,SPATS2,WDR83OS,PRDX2,LRP8,NDC1,TAFA5,BCKDHB,DSEL,EIF3L,S100A16,LAMA5,NUP35,POLR1B,IL1A,ESYT2,GORASP2,ADAM12,CTU2,MDN1,PREP,EMILIN2,TRIM24,TPSB2,JPT2,MMS22L,JAM3,CHL1,TSHZ2,PTPN14
GSE6259_DEC205_POS_DC_VS_BCELL_DN	CUD	0.000127048	0.000968599	0.895644	151	0.341911	brain	TWAS	c7	0.895644	1	DDX52,LILRB4,USO1,MAPK9,PLAC8,TBCK,PPM1K,SH3BP2,OCIAD1,KDR,EXOC1,IL15,CENPC,AIDA,PNPT1,ATP11A,PRR13,IFIT2,IFIT1,TNIP1,DDX60,SF3B2,TGFBI,CARMIL1,RANBP2,AOAH,TMEM39A,POGLUT1,LY75,RAB22A,STX16,RPL7L1,POLR1C,ATP8B4,SLC15A3,POLR2G,EEF1E1,PDE7B,GBP2,GBP4,ARF4,GRN,PARP14,NMRAL1,NCL,SERPINB9,TXNDC16,LGALS3,MYBBP1A,WDR91,IFT52,DCLRE1C,MINDY3,IFI44,SETDB2,PHF11,TMEM171,PSMC5,ZNFX1,RNF114,NOD1,SELENOW,PSMB9,RPS18,AIF1,CFB,XAF1,RBM28,STRIP2,NR1H3,GFM2,PPA1,SLC6A6,ZBTB32,IRF7,SLC25A22,POMT2,EIF2AK2,CEP43,ASB13,IL15RA,TSPO,ASPRV1,DPY19L3,COPB1,POLR3B,RASA4,CACNB3,TMBIM6,ANAPC7,MOV10,LRP8,ZCCHC2,VWA5A,LGALS9,TMEM199,SSH2,CHMP4B,MRPL39,IFI16,SLAMF8,NOM1,EDEM1,CYBA,LITAF,ACAP2,FCGR1A,POLR3C,SMCHD1
GSE6259_DEC205_POS_DC_VS_BCELL_UP	CUD	-0.000274089	0.000968759	0.777232	141	0.513294	brain	TWAS	c7	0.777232	1	CACNB2,KCNJ11,TPH1,MEGF6,CACNA1G,YPEL3,GPS1,MYOZ3,CDH4,CHRNA4,BBS1,CTSF,EPN2,ABCA9,FGFR4,MXD3,RTBDN,THSD4,EXT2,NAT14,BEST3,HIF3A,TSPAN15,CNKSR1,MAP3K6,STRC,ATP6V0E2,HFE,SLC26A9,ACOX2,FBXO40,SLC49A4,REEP1,ECEL1,PLAC9,SHPK,TNR,TCHH,NTM,AIFM3,DRD2,HS6ST3,STARD10,CD276,POLR3K,GCOM1,CHRNB1,FTCD,BIK,SCUBE1,CFC1,CCDC74A,SNAPC5,GLP2R,AMIGO1,GSTM2,GNG7,COQ9,KIFC3,FZD8,CES2,KCNK1,CRYGA,TGM1,CBLN3,DNAJC5G,AQP6,SLC7A14,TMEM212,DCBLD1,COLEC11,TMEM200C
GSE6259_DEC205_POS_DC_VS_CD4_TCELL_DN	CUD	-0.000126221	0.000695507	0.855991	182		brain	TWAS	c7	0.855991	1	RFFL,SYNRG,RCC1L,LYAR,AP1B1,NUP54,ALDH1L2,CKAP4,ENTPD6,ABHD12,RASL11B,PPP4R3B,SPAG16,S100A8,GPATCH4,IFIT1B,HIVEP3,DDRGK1,RASSF2,MED24,SLIT2,COX16,FBXO41,AP5B1,STPG1,NIN,FOXN3,EIF3B,NOMO1,PNMA8B,HSD17B14,PATJ,KXD1,OR7C1,CCDC86,CD6,WDR82,GNL3,FADS6,RALGPS2,QSOX1,GCSAM,COQ6,ANKRD10,USP39,REEP1,RNF103,LONP2,NRM,LSM2,SNHG32,DXO,PIP5K1C,MAP2K2,RPL36,TTC13,DGCR6,EIF3G,PRKCSH,PCDHB7,NFYA,LIPT2,VPS33A,NUDCD2,ASB4,PBX1,VAMP2,RAP2B,BDH1,KCNK6,ARL4A,DNAJB4,G3BP1,VPS4A,EXOC2,CHURC1,RAB36,SEC14L5,DHX30,POLR1C,GATD1,RNF44,FHOD3,HPCAL4,MCAT,WDR73,PHLDA3,ZC3H12D,MAPK6,SELENOP,LRWD1,MRPL37,FAM227B,DTWD1,ZC3H8,SCARB1,RAD1,ANKH,REV3L,FYN,EXOSC1,NXPE3,GSTM4,CD247,NMNAT3,TUFM,PLD1,PNPLA1,GAA
GSE6259_DEC205_POS_DC_VS_CD8_TCELL_DN	CUD	-9.83E-06	0.000697601	0.988755	120		brain	TWAS	c7	0.988755	1	CACNB2,MEG3,CPEB1,MADCAM1,GRIK5,ZMAT3,CFI,GATC,SLC25A23,MYO1F,ST3GAL4,JARID2,MAP4K2,EHBP1L1,ACY3,PHC1,NNAT,RASGEF1A,CARMIL1,GNG7,ZFR2,STAP2,LRTM2,NRIP2,EXT2,CUL7,CFAP70,VCL,RAD54L2,GLYCTK,CD300A,TDRD5,VANGL2,CAPN5,USP22,BEND3,BHMT,KLHL22,SERPIND1,ACE,ARAP3,RPUSD2,ANKS1A,GCNT2,TNFRSF25,PLA2G5,FUT2,PCBP3,SYNE2,PPP2R3A,CUX1,CCDC153,USP45,CCND2,OTOS,CNKSR3,ADCY6,MOV10,XRCC3,INF2,IKBIP,LDLRAD3,SNX18,CHST5,CPPED1,STX3,LPIN1,DAAM1,MELTF,GFRA1,CCDC40
GSE6259_DEC205_POS_DC_VS_CD8_TCELL_UP	CUD	-0.000165605	0.000965653	0.863834	172	0.373181	brain	TWAS	c7	0.863834	1	MED16,TCF3,OMA1,HLA-A,SMIM14,RHOH,TMEM128,NIPSNAP1,CCNI,ANTXR2,FAM53A,SORBS2,CD37,IRF3,MYBPC2,SERP1,BIN1,BLVRA,UGP2,KRT222,DTNBP1,PRPSAP2,CENPS,POLI,PRKAR2A,GNAI2,GNA15,ANXA2,CPM,NOP56,MRPS26,ANGEL2,LBR,EMC4,SELENOW,PPM1M,BRK1,SPTSSA,SKAP2,HIBADH,AP1M1,ENTPD5,GLRX,MICU2,ALDH2,ATP2A3,UBE2G1,CAPNS1,RDM1,TBCA,MLF2,PDE2A,LMO2,CAT,PSMB9,MRPS33,CAPZB,MICOS10,RPS23,ADA,SGPL1,FCRLA,RGS18,RGS2,SLC28A2,LGALS1,H1-0,ATF4,EIF6,UQCC1,FIS1,PRKRIP1,BUB3,RPLP2,NOXRED1,GLUD1,TSPO,CERK,ITGB1,RDH12,COX7A2L,HAAO,PDE3B,COMMD7,TUBA1A,CALM1,TTC7B,XRCC1,SPATA6,IRAG2,CSRP2,PNP,CLP1,OGFRL1,VDAC2,RETREG1,NEURL3,AKIP1,TMEM9B,POLR1D,TMEM242,GPSM2,PRCP,ACOT7,PARK7,TUFM,NUBP2,CYP39A1,C3orf14
GSE6259_FLT3L_INDUCED_33D1_POS_DC_VS_BCELL_DN	CUD	-0.00598114	0.00371954	0.107827	162	0.889102	brain	TWAS	c7	0.107827	1	CWC25,NDUFA3,HELZ2,UCKL1,RMND5B,MAML1,FLOT1,METTL27,N4BP2,UVSSA,TMEM129,RELL1,CENPE,IFNAR1,CNOT1,PXN,S100PBP,AFF1,TMEM63A,PRIMPOL,TXNDC12,TUT4,JAK1,ANAPC13,NRP1,ABLIM1,DOP1B,CCM2,PRR13,ARHGAP12,MAST3,NBEAL1,CDC25B,PANK2,LAMTOR4,TSC22D4,EP300,PAK6,CHMP1A,WDR76,LLGL2,ITPR2,FGFR1OP2,GBP4,STON2,ZNF841,LRIG1,MGRN1,EPB41L2,GPI,GLB1,TECPR1,PSTPIP1,RFX5,PHTF1,SUPT20H,MAP3K3,RNF114,NOD1,NCAPD2,DIAPH1,SLCO3A1,EZH1,NBR1,RTF2,ARHGAP1,ZBTB4,GAS2L3,WASHC3,RNASEL,STX2,ST6GAL1,GDI2,SFMBT2,VPS4B,ARHGAP25,NIPA1,PDE3B,NUMB,ATP6V0D1,SGMS1,RELCH,CCDC82,IFT172,RNASE4,SLC25A24,SLC43A3,LCP2,CENPO,PDLIM1,TSPAN14,UXS1,WLS,IFT140,MORF4L1,NFATC2IP,PAGR1,DUBR
GSE6259_FLT3L_INDUCED_33D1_POS_DC_VS_BCELL_UP	CUD	-9.17E-05	0.000964617	0.924265	170	0.617584	brain	TWAS	c7	0.924265	1	MTG1,HACD1,TIMM23,WDR18,UQCR11,EXOSC5,NSFL1C,EIF2B5,UCHL3,SPCS3,CORIN,PARP1,RSAD1,FGD2,SERP1,DCST2,MRPL12,OGFOD3,POLD2,RCE1,NME6,PSMG3,PIM3,RAP1GAP2,ENO3,NDUFA5,SAMM50,MIPEP,MRPS10,FARSB,MPC1,PRDX3,RGS10,GLS,C12orf73,OLA1,TXNRD3,MRPL21,TIMM21,TEX29,RPP14,GET1,POLR3A,PCNX4,FITM2,CD53,TPP2,WDR75,GIMAP4,SLC44A2,TMED5,TMEM223,RPUSD2,DDX10,METAP2,NDUFB2,AARSD1,VAT1,LSM12,ARL1,GNPTAB,UBE3D,SNAPC1,NOC4L,SELENOI,CAD,GLRX5,UTP4,SPATA5L1,MRI1,DDX39A,PSMB5,NOP9,METTL13,TNK2,NAGPA,USP14,NOP16,BMP8A,CRLS1,GPD1L,CHCHD4,UQCRFS1,YBX3,FKBP11,NRBF2,EIF5,TRMT61A,POLR1G,NUFIP1,GCAT,GPR65,B3GALNT2,AKNAD1,TMEM243,GTF2H2,RXYLT1,STARD7,TTC30A,POLR1F,OGFOD2,CETN3,MRPS22,SCO1,NUBP2,CASQ2,SMYD2,IMP4
GSE6259_FLT3L_INDUCED_33D1_POS_DC_VS_CD4_TCELL_DN	CUD	-9.08E-05	0.000696206	0.896216	147		brain	TWAS	c7	0.896216	1	CNN2,RPS15,RAB4B,RPS19,ZBTB46,MDH2,FLT3,POMP,GSTCD,FAM149A,WDFY4,CNOT6,TXNDC15,ITGAX,SPATA5,CLEC4G,EVI5L,CCDC69,MTHFD2,HAUS8,MVB12A,EIF3B,TULP3,MREG,LY75,DPP4,EIF2S1,PDCL3,TBC1D8,DNAJC9,NOP53,LIG1,RPS11,GTPBP4,PPM1M,TFAM,H4C4,OLA1,PUS1,POLE,GEN1,DNTTIP1,ASL,KIF21B,ARSB,TRIP13,RPSA,MRTO4,SPC24,RNASEH2B,CENPQ,TRIM59,PRPF40A,CCND3,STRIP2,GPR153,GLRX2,OSBPL3,MPZL2,QPCT,RIN3,ASB2,KMO,NOP16,NET1,KYNU,NELFE,AP1S3,KLRD1,KLRK1,CACNB3,VRK1,KCTD1,ALDOC,BRI3BP,MICAL1,FYN,AKT1,CKB,TMEM198,CTPS1,PRKAB2,TOPBP1
GSE6259_FLT3L_INDUCED_33D1_POS_DC_VS_CD4_TCELL_UP	CUD	0.00285381	0.00401771	0.477513	142	0.840669	brain	TWAS	c7	0.477513	1	HPGDS,BANK1,TLR1,IL10RB,FBXL5,LAP3,HPGD,P2RX7,P2RX4,PLOD1,EYA4,RNF185,CP,P2RY12,CDC42BPA,INSR,IL15,GAB1,MAPK8,PLXNA4,PDGFC,ADAM15,PLD3,BLVRB,POU2F2,GPX3,DDX60,CTSF,ABCA9,DSE,CALHM6,C1QTNF1,CMAHP,AOAH,SLC1A3,LIFR,LRRC25,RAPGEF5,UBE2Q2,PTGFRN,NLRC4,MFSD11,SNX6,PARP14,KCNJ10,CD84,SERINC3,CTSA,RIPK1,DCLRE1C,HS3ST3A1,SLC11A1,SCAMP1,TPPP,ZDHHC11,DRAM2,IMPACT,SNX27,PELI2,POGLUT3,P2RY6,PLEKHG5,SELENOF,MMP2,NPL,LAMC1,ACOX1,SLC28A2,ADAM10,ALOX5,LYVE1,CFH,TMEM9,LY86,GPR75,CMKLR1,TTYH2,GNG7,GPX2,DMXL2,LRP6,LGALS9,GALC,MERTK,LCP2,SERPINF1,HS1BP3,RALGPS2,XPR1,ROCK2,NUPR1,IGF1R,SNX5,LGALS8
GSE6259_FLT3L_INDUCED_33D1_POS_DC_VS_CD8_TCELL_DN	CUD	0.00254966	0.00390318	0.513609	145	0.811326	brain	TWAS	c7	0.513609	1	AXL,ADGRL3,MDH2,PILRA,EIF2AK1,ART3,MTERF2,RUNX2,PLA2G7,HCLS1,GYG1,TCTN3,ITGAX,PFKP,GM2A,ATOX1,LSM5,TGFBI,SLC44A2,ACP5,PYGL,IHO1,HAUS8,TOMM70,NCLN,PIP5K1C,YJU2,APOC2,KLHL1,PMEPA1,CTSZ,PEX10,AP1S1,PDCL3,TBC1D8,SYNE1,TKT,BTBD16,NMT1,GDE1,SLC25A38,RPL14,ITGA9,SSR1,ALCAM,ITGA8,OLFML3,DPP4,ITM2C,CD9,TSPAN33,FBXO42,PSMC3,MMP2,ABR,RPA1,HIC1,SPATA5L1,CARD11,OSBPL3,TDGF1,PRSS45P,RAB27A,CEP43,AMPH,NOP16,ODAD4,KYNU,CCDC113,DMXL2,ALDOC,HTATIP2,GTF2F2,GTF2H2,MICAL1,DTX4,DNA2,MORC1,HEBP1,C1orf54,GZF1,TNNI2,MAB21L3,CTPS1,PRMT6,GAB2
GSE6259_FLT3L_INDUCED_33D1_POS_DC_VS_CD8_TCELL_UP	CUD	0.00330606	0.00439265	0.45167	133	0.830767	brain	TWAS	c7	0.45167	1	MRC1,CTSD,LENG9,ARHGEF5,TPK1,EGFR,CDK14,PEG10,PLAC8,SETD7,CDC42BPA,TRIM2,ADGRE1,INSR,ERBB3,RASGRP3,KCTD20,PPP4R1,HEXD,SERINC2,CMAHP,GNA11,SIRT6,TNFAIP8L1,SLC35E3,ADAM33,SLC14A1,PM20D1,F13A1,BLOC1S5,CAST,GRN,PARP14,ADD3,ABHD2,CD36,SLC12A2,CRKL,YPEL1,EHD4,NME4,PID1,SLC16A11,SLC35C1,NRF1,CDKN2C,LAMC1,B4GALT6,SERINC3,ADA,SLC28A2,LANCL1,SPTLC2,RNF141,LYVE1,TSPAN17,CFH,BIRC5,FHL2,CTTNBP2NL,SCN3B,PCK2,STXBP6,TENT4A,RHOBTB1,GPN1,TST,LGALS1,S100A4,ACVR2A,SERPINF1,CTU2,DTNB,CMTM3,NECTIN3
GSE6259_FLT3L_INDUCED_DEC205_POS_DC_VS_BCELL_DN	CUD	0.00321748	0.00375377	0.391371	143	0.9027	brain	TWAS	c7	0.391371	1	ZFAND4,ACACA,GPR179,PTCD3,CD8A,CDK14,CYP51A1,PDS5A,N4BP2,TBC1D1,CENPE,FLT3,SOD3,FAM149A,TACC3,SLK,WDFY4,RASGRP3,SND1,STRIP2,NRF1,KCTD20,KIF20B,ANXA6,GM2A,ATOX1,MRPL49,ANLN,MAP4K5,MREG,KLHL1,LY75,TNFRSF13C,NAGA,KIF15,TBC1D8,PDIK1L,PPM1M,H4C4,H1-3,GCSAM,AP1M1,GEN1,RPL14,ABHD2,PRC1,SUPT20H,GTF2H2,MRPS27,TYK2,HSDL1,SELENOW,PRRC2A,VARS1,LSM2,TAF8,KNTC1,CDKN2C,NAALAD2,BIRC5,LRRK2,PCTP,NUP210,AP1S3,CLEC9A,YBX3,CHST15,PLEKHM3,TPK1,LYST,RAB39A,CENPH,TGFBR3,CD180,SMG6,SKAP1,F2RL2,ARHGAP26,DNA2,C1orf54,CST3,TNNI2,LSP1,RAB30,ACTN1,KLHDC4
GSE6259_FLT3L_INDUCED_DEC205_POS_DC_VS_BCELL_UP	CUD	-0.000450473	0.00467485	0.923234	114	0.605451	brain	TWAS	c7	0.923234	1	CTSD,LENG9,TNNT1,PNRC1,SEC61G,TLR1,HPGD,GAS2L1,SEC14L2,P2RX7,MTERF2,MFAP3L,CP,KLHL25,DDR2,DACT2,SGCB,NRP1,INPP4B,GALNT3,LRRC3,TCAP,EXOC6B,ATG4C,CRIM1,MIB1,PDXDC1,MARCHF4,APOC2,TBC1D2B,MS4A4A,BEST1,IRAK2,TPCN2,IKBKE,GRN,CD84,NLRC3,DIS3L2,BPHL,CTSK,TUFT1,CREB3L4,DCLRE1B,TACC2,RB1,BCAR3,IL18BP,FBXO42,PEG10,MYH10,DBNDD2,MLKL,CRYBA4,MXRA8,SLC28A2,CLEC2L,CTTN,MARCHF8,ERCC8,AKIRIN1,GSTM2,LY6G5C,LY86,ANO4,LRP6,A1CF,DSEL,PTN,DIP2B,TNIK,SVIL,CDH6,DKK3,AHNAK2,APRT,TMEM198,CARTPT,DOCK4,MAB21L3,IGF1R
GSE6259_FLT3L_INDUCED_DEC205_POS_DC_VS_CD4_TCELL_DN	CUD	6.98E-05	0.000974341	0.94285	119	0.57817	brain	TWAS	c7	0.94285	1	GPRIN2,APC2,OSCAR,SYT5,RSPO4,WNT8A,ADGRA3,EVC2,GPS1,OVOL1,MST1R,BEST3,ICA1L,PNMA8B,TMEM143,GUCA1B,LAMB3,CHCHD6,REEP1,PLAC9,RBM11,DNALI1,BHLHA15,C1D,EPAS1,AIFM3,DRD2,PAX7,TCAM1P,RAB3D,HS6ST3,PGBD1,TRPT1,NAGS,LRP4,CDA,GUCY1B2,CLEC2L,DAW1,CENPV,PPL,UPK1A,PPP1R3C,BIK,PHLDA3,SDK2,DMXL2,ONECUT1,FAM222A,PTN,CATSPERB,MS4A14,CDH4,COLEC11,CADM2,NKD2,FMO5,SYNM
GSE6259_FLT3L_INDUCED_DEC205_POS_DC_VS_CD4_TCELL_UP	CUD	-0.00357899	0.0039277	0.36218	146	0.6209	brain	TWAS	c7	0.36218	1	CWC25,POLR1A,TMEM175,CTSO,THOC5,DERA,DYNLL1,ANTXR2,B3GALT6,MRPL20,PARP1,CENPC,TXNDC15,THUMPD1,PPP4R3B,NME7,THOC3,SOS2,RANBP2,EPX,HEATR6,METTL8,DYNC1I2,EXT2,CPM,TMEM39A,LRRC58,RAB22A,TUBB1,SPG7,LCLAT1,EHD3,SPG21,RALGPS2,TOR3A,TXNDC5,AP1M1,FPR1,NCL,MINDY1,SETDB2,PPP2R5C,ECSIT,DR1,EHD4,CASP9,NKIRAS1,FAF1,ZYG11B,CAPZB,SNAPC1,PPA1,IMMP1L,SAMD9L,TRAPPC4,MANEA,TES,TMED8,PTTG1IP,LRRFIP1,LAMTOR5,SSB,MED17,RBM28,PPP6R2,FARSA,GOLGA4,ST7L,TMEM135,MED10,CERS5,DIP2B,RETREG1,DNAJC27,STARD7,NOM1,POLR1F,MS4A4A,RAB12,TSPAN14,TGIF1,CDK2AP1,ALDH3A2,CDC42SE2,TUFM,RNF144A,NCBP2
GSE6259_FLT3L_INDUCED_DEC205_POS_DC_VS_CD8_TCELL_DN	CUD	-0.000182297	0.000971964	0.851225	153	0.18719	brain	TWAS	c7	0.851225	1	ST14,WARS1,OGFR,HELZ2,G3BP2,TRIM26,PLAC8,HPSE,ECE2,ISG15,ATAD3A,ATP10A,IL15,SGCB,LTBP1,KIRREL1,FOXRED1,SND1,STRIP2,HERC3,CSTB,ICOSLG,DDX60,CLEC2D,MVB12A,IL12RB1,GATAD2A,ATP13A1,GMPPB,AOAH,TMEM39A,CTSZ,CENPJ,TBC1D8,GOLGA8A,PRKCD,STAT1,TOR1AIP2,EFHD2,PDE7B,GBP3,GBP2,GBP4,IKBKE,PARP14,NMRAL1,TRIM25,SERPINB9,THEMIS2,WDR91,LRRK1,SETDB2,PHF11,NAMPT,RNF114,NOD1,HSBP1,EHD4,IL18BP,STOML1,SLCO3A1,PPA1,SLC29A3,MLKL,ZC3HAV1,PARP12,ATF4,EIF6,SAMHD1,ZBTB32,IRF7,SLC25A22,ETV6,RTP4,TRIM21,TRIM5,IL15RA,POLDIP3,TSPO,SYNGR2,ASPRV1,RASA4,CACNB3,TRAF5,MOV10,LRP8,TENT4A,LGALS9,DCP2,SDC3,RNF213,LGALS3,MAP3K8,CYBA,CERS6,SLFN5,PSMB9,CORO1B,CLCN7,NUPR1,FCGR1A,NUDT17,SMCHD1,SLAMF8
GSE6259_FLT3L_INDUCED_DEC205_POS_DC_VS_CD8_TCELL_UP	CUD	-5.17E-05	0.000696077	0.94081	155		brain	TWAS	c7	0.94081	1	KNDC1,PLEKHM1,CNN2,RDH13,EIF2AK3,TMEM175,DGKQ,PLBD1,NAAA,GATC,DYRK1A,TPRG1L,COQ8A,TXNDC15,ANAPC13,TBX6,YPEL3,ITGAX,DCXR,NDUFV3,TRPM2,DYRK1B,CSF1R,GM2A,PACS1,MAP2K6,KCNJ16,PDE4A,GCDH,CIITA,SNX29,SHISA9,CDKL1,HEATR6,FN1,EXT2,CPM,FAM117B,KCNAB1,IQUB,UFSP1,SYNE1,MAP3K6,LIPH,FCGRT,PSTK,ADGRE5,AP1M1,NIBAN3,NRM,ALDH2,TPCN1,ATP2A3,ADD3,SNIP1,TSC2,GNB1L,ALDH4A1,HAVCR1,VAMP1,PDE2A,FAM234A,METRN,SV2B,ACOT12,CBY1,PIGL,SNAPC5,KLF11,ST6GAL1,HDAC9,RPS6KA2,CCR6,SULF2,LBH,GPD1L,IQSEC1,HACL1,CACNA1E,PPP6R2,SELENOP,GLCCI1,SFXN3,ALDOC,DAP,GALNT10,VSIG8,BRF1,ULK2,IL18R1,SCMH1,BCHE,TMEM200C
GSE6259_FLT3L_INDUCED_VS_WT_SPLENIC_DC_33D1_POS_DN	CUD	-0.00012722	0.000570702	0.823598	169		brain	TWAS	c7	0.823598	1	PLXDC1,CNN2,TIMM13,METTL27,CCZ1,PLXNA2,TCN2,RASGEF1B,PALLD,ENTPD1,SEPTIN1,RCN3,MYH14,NES,NPTX1,MYADML2,AIRE,PCNA,SLC22A20P,NRCAM,PRKCA,RAD51C,TRAPPC6A,PACC1,DISP3,MEI1,THBS1,GPR176,PRPH2,FANCA,ATP8B4,TNFAIP8L3,MYO1B,DCLK3,VILL,SNCAIP,ACOT2,SYNDIG1L,PLCB1,TUBB2B,SDK1,RBFOX2,CD36,HGF,SLC40A1,DRD2,PAX8,CYFIP2,CTNNB1,FLRT2,TSPAN33,CFAP251,CLCNKA,PADI2,CHD5,SHF,MUCL1,CARD11,GRIP2,SH2B2,DNAJC12,RAB27A,SULF2,ZC3H12D,DPY19L3,TPPP3,PRKG1,CDH2,BBS10,E2F7,CMBL,STXBP5,DTX4,DEGS1,EMP1,IL12RB2,IL1R1,TSPAN32,CD81,TMEM212,SLC25A27,TMC2,CTSS,CENPN
GSE6259_FLT3L_INDUCED_VS_WT_SPLENIC_DC_33D1_POS_UP	CUD	-9.09E-05	0.000697032	0.896219	145		brain	TWAS	c7	0.896219	1	KCTD10,ZDHHC7,MRPL45,STARD3,LIPE,HLA-G,HLA-A,ORC5,SMIM14,HPGD,NAAA,MOB1B,NUDT9,RBPJ,UBAC2,MARCHF1,ATP10A,DCXR,AGPAT3,SUMO3,TTC28,NF2,TNIP1,RMND5B,CD302,IFIH1,ANO10,C3orf70,MARVELD1,SPG21,GPR155,AP1M1,FBRSL1,GOLGA3,SPACA6,FPR1,CRYBG1,OSTM1,SLC38A2,SNAP29,TMEM176B,TMEM176A,CD14,TMCO6,PPWD1,TMEM209,PLXDC2,STX2,DRAM1,PAH,IQSEC1,SLC6A6,CAPG,FXYD2,LRRC75A,NEK10,ALOX5,RUBCNL,NRP2,PPIP5K2,PGS1,SERPINB8,C1QA,FAM174A,SERTAD2,MMD,CPNE2,ATXN7L3B,TENT4A,LDLRAD3,S100A4,S100A13,PNP,RNASE6,NDRG2,GALNT10,AGMO,CASP1,CCDC50,CMTM6,SLC25A16,CIITA,LPIN2,CDK2AP1,RILPL2,ZDHHC14,CST3,RNF24,NFKBIZ,PRCP,NUPR1,TMCC3
GSE6269_E_COLI_VS_STAPH_AUREUS_INF_PBMC_DN	CUD	0.0033089	0.00392961	0.399763	154	0.287362	brain	TWAS	c7	0.399763	1	ADAM8,TSPAN4,CTSD,OSBPL2,TPD52L2,CXCL2,IER3,HLA-DQA1,POR,SH3TC1,SEL1L3,PHC2,LIMK2,PISD,TLR2,APMAP,ZNF668,ITGAX,PPP4R1,PNPLA6,MYO1F,PDXK,CDS2,NDST1,SLC36A1,NAALADL1,PDLIM7,PYGL,ERO1A,GNA15,MYDGF,NOMO1,LYZ,ELL,COPE,HOMER3,F5,CYP4F3,STX3,SLC15A3,TKFC,FADS1,STAB1,NT5DC2,PRKCD,TOR3A,TPRA1,CLN3,APOBR,FSCN1,RAC1,CR1,PDIA6,CHPF2,GRN,F11R,LGALS3,ALCAM,DHRS7,PCNX1,ASL,PSTPIP1,CD14,TMCO3,CLEC5A,MGAM,SH3GLB1,CES1,EOGT,ELOVL1,ATP6V0B,SDF4,RGS2,JAG1,TGOLN2,CAPG,RAF1,S100A9,S100A6,NAGPA,NBEAL2,RAB27A,PTX3,CDC42EP3,CYP1B1,IMPDH1,CALU,CKAP4,MYO5A,LTB4R,CPD,CYTH4,CLMN,GALNS,PLXND1,MAN2A2,IL1R1,SIRPA,PCOLCE2
GSE6269_E_COLI_VS_STAPH_AUREUS_INF_PBMC_UP	CUD	-0.000109488	0.000696369	0.875066	150		brain	TWAS	c7	0.875066	1	PLXDC1,RHOH,MCUB,LDB2,HPGD,SUPT3H,SND1,MTCL1,TTC28,SEPTIN7,DMAC2L,RPP40,SEMA4F,EXTL2,MKS1,APOC1,KPNB1,TMEM161A,DIXDC1,NUDT13,AGMAT,TXNRD3,CYB5A,CR2,RHOBTB3,DNAJA3,PRIM1,NMT2,ADD3,COL5A2,PFKM,MARCHF3,PIK3C2B,PTCD2,DLEU1,RNASEH2B,DIPK1A,MAPKBP1,STOML1,SEPTIN9,SUSD4,LRRC1,RPS23,ADA,DDX17,PMAIP1,TTN,JPT2,ADAM23,TUBB,ATP6V1G2,DCHS1,TRIM66,CYP4A11,RPS6KA5,NPM3,TNIK,ANGEL1,ROBO1,UBAP2L,SMIM8,PTPRK,SRR,RETREG1,RAD1,SYNJ2,URB1,SLC16A10,ATF7IP2,LPIN2,ULK2,CORO1B,PPP1R17,IL6ST,RNF144A,COX11,CEP83
GSE6269_E_COLI_VS_STREP_PNEUMO_INF_PBMC_DN	CUD	-0.000247249	0.000970842	0.798974	148	0.663532	brain	TWAS	c7	0.798974	1	ADAM8,CTSD,HP,PRTN3,ELANE,TPD52L2,CXCL2,STBD1,FLOT1,PLBD1,CAMKK2,SEL1L3,S100P,GYG1,APMAP,ANXA3,ENTPD1,TWSG1,NDST1,NAALADL1,PDLIM7,SLC2A5,PGD,PYGL,ERO1A,ABHD5,ATP8B4,MYO5A,COPE,HOMER3,F5,CYP4F3,STAB1,NT5DC2,CHI3L1,CHIT1,CR1,CHPF2,SSR1,DHRS7,MYDGF,PCNX1,ASL,ABHD2,MAN2A2,CYP27A1,ALOX5AP,RGL2,NUDT3,FKBP5,PGAP6,SRRM2,TMCO3,CLEC5A,MGAM,TNFSF13,CDA,NPC1,ELOVL1,SDF4,JAG1,DNAJC4,CAPG,AGFG1,S100A9,LTF,ALOX5,RAB27A,CCPG1,PTX3,PADI2,PADI4,CYP1B1,MYO1F,IMPDH1,CALU,CKAP4,TRABD,OLR1,ARF3,TMBIM6,LTB4R,RNASE4,CD177,CLMN,TSPAN2,GALNS,STX3,TKFC,PLXND1,IL1R1,PCOLCE2,FUT4
GSE6269_E_COLI_VS_STREP_PNEUMO_INF_PBMC_UP	CUD	-0.000245905	0.000694073	0.72312	173		brain	TWAS	c7	0.72312	1	MTG1,MEG3,GFPT2,TUBB,HLA-DRB1,HADH,LDB2,HPGD,RPS12,INPP4B,OGFOD3,SPTLC3,COA1,ERBB2,FKBP10,PDE9A,SEPTIN7,DRD1,F12,KLRG1,EXTL2,CCDC170,ESR1,DDX17,XPNPEP3,DNPH1,NKTR,KPNB1,CD6,POLR2G,CASKIN2,ATP6V0E2,RHOBTB3,AKAP7,EXO5,DNAH6,ST3GAL5,SEPTIN9,PFKM,DGCR6,DPP4,SGCG,DLEU1,RNASEH2B,TMCO6,MAPKBP1,AK5,ZNF135,LDAH,NR5A2,CAMSAP2,SNED1,ADCK2,SUSD4,CKMT2,ADA,LRRC20,ASIC1,MTHFD1,ZBTB25,KLF12,SLC4A7,RTP4,NET1,HPX,CYP4A11,TNIK,NUFIP1,ANGEL1,ROBO1,OBSCN,JAKMIP2,ME3,SERPINF1,SRR,ACTR5,RAD1,SYNJ2,URB1,LPIN2,ULK2,SATB1,PPP1R17,CDH20,PARP11,OPTN,GPA33
GSE6269_FLU_VS_E_COLI_INF_PBMC_DN	CUD	-0.000646825	0.000970064	0.504909	138	0.46034	brain	TWAS	c7	0.504909	1	AP3B2,CRHR1,MAPT,FABP1,THNSL2,NDRG4,CCNI,CP,TF,EPHB1,GYPC,EIF4B,RPS14,BMP7,OVOL1,SEPTIN7,PDE4C,UBA52,LYRM4,BCAM,APOC1,NTRK1,EDN3,RPL13,ACSBG1,GJD2,RPL29,LOX,PDE7B,AFDN,KIF25,EIF3D,EIF3L,B9D1,KCNJ12,NAP1L1,SPTBN1,BTF3,MOK,FGFR2,ADAM19,RPS5,NPHP4,KIF17,RPL4,MAP2K5,CKMT2,NPFFR1,EVPL,FTCD,AGRN,TSKU,ESR2,DNAH6,SLC7A8,RPL3,FXYD2,NECTIN1,GSTZ1,PART1,FBLN2,YBX3,WNT10B,DUS2,CA12,NPM3,OBSCN,TP53AIP1,DELE1,EIF3F,ST8SIA3
GSE6269_FLU_VS_E_COLI_INF_PBMC_UP	CUD	0.00232911	0.00446077	0.601579	128	0.130488	brain	TWAS	c7	0.601579	1	USP10,GSE1,NBPF14,HLA-A,HLA-J,HLA-B,BRD2,ACTB,ZNF37A,GAK,HERC6,MLEC,KCTD13,RNF40,CMTR1,POLM,OGDH,PRR13,DDX60,UBA7,GNAI2,DCTN1,MOGS,MYO9B,CHST12,NPIPA1,STRN4,KDELR1,NUCB1,MRTFA,SREBF2,MAU2,GMIP,ATP13A1,IRF3,NUP62,PROSER1,WIPF1,NFATC2IP,BPTF,PDIA6,AP3D1,OAS3,IFI44,VPS39,COMT,LIMD2,TYK2,CAPN15,CCND3,XAF1,C2CD3,CES1,PDHX,SZT2,RFWD3,ISG15,AGRN,SH2B2,GLYR1,CCR5,NBEAL2,KMT2B,IFITM2,IFITM1,IFITM3,IRF7,EIF2AK2,LRRFIP1,SART3,NCOA6,DLGAP4,TRABD,MX2,MX1,TMBIM6,CALR,MYO18A,NRBP1,ADAR,IFI16,PHACTR2,ERGIC2,PANX1
GSE6269_FLU_VS_STAPH_AUREUS_INF_PBMC_DN	CUD	0.00596745	0.00451776	0.186539	130	0.10474	brain	TWAS	c7	0.186539	1	VIM,TOLLIP,CTSD,MBOAT7,RNF130,HPSE,PLBD1,P2RX4,PHC2,VNN2,TLR2,IFNGR1,ACSL1,LEPROT,PLD3,BLVRB,STEAP3,PGD,ABCC6,DSE,TIMP2,GNA15,PLIN3,CYBRD1,LYZ,SLC15A3,FADS1,STAB1,TKT,ADIPOR1,NPC2,FLVCR2,ARF4,SMARCD3,DUSP3,GRN,FPR1,SERPINB1,HS3ST3B1,SLC11A1,CD36,FHL3,PLEK,S100A10,S100A9,S100A8,SAMD4A,LGALS3,PELI2,MARCHF2,CDKN2D,NAPA,DHCR7,P2RY2,SLCO3A1,PPIF,RIOK3,FXYD6,TFEC,RTN2,QPCT,CDC42EP3,SERPINA1,SREBF2,VCAN,TOM1,MAX,CKAP4,CLEC7A,ZDHHC3,CPD,H1-0,RNASE2,MIR22HG,MICAL2,RRAGD,SRGN,EMILIN2,WLS,CREG1,VAMP3,SIRPA,FCGR1A,FUT4
GSE6269_FLU_VS_STAPH_AUREUS_INF_PBMC_UP	CUD	0.00034986	0.000956902	0.714651	202	0.0666987	brain	TWAS	c7	0.714651	1	SYNRG,ARHGAP45,PWWP3A,TCF3,HLA-DOB,ORC5,PILRB,SAP25,EIF2B5,PIGG,MORC2,SFI1,TMEM63A,ITPKB,JAK1,ESYT1,PAN2,PBXIP1,COA1,NUDCD3,GSDMB,TTC9,DIDO1,TAF1B,INPP5D,AKTIP,ZBTB40,LDLRAP1,RPP40,SLC25A12,PRKD2,RPA2,WDR82,GLS,ALDH5A1,BTN2A1,DNAJC16,AGMAT,CYB5A,CR2,PDHB,SMC6,ZNF175,PPOX,BRWD1,DNAJA3,ZNF500,P2RX5,COBLL1,NMT2,SPECC1L,C1orf109,PAWR,GIMAP5,RAD52,RPAP2,DIPK1A,TMCO6,ZNF544,NUMA1,DNAJC11,EZH1,LRCH3,NAT10,PRR5L,LRRC1,ADA,MPHOSPH8,TRAC,SUN2,CBX7,AHSA1,ADARB1,ST6GAL1,ZNF638,JPT2,TFB1M,BNIP3,LBH,ETAA1,ARHGAP25,OSBPL10,DBT,CIAPIN1,CYP2R1,RPS6KA5,ZKSCAN7,ZNF45,PSD4,SPDL1,ABCB4,PTPRK,ZBTB24,IPP,FAM3C,ZNF514,CIITA,RAB3GAP2,SIDT1,OGFOD2,SLC25A17,COPB2,SH2B1,LAT,IL16,RBM8A,GPA33,METTL4,ERCC3,COX11,CEP83,NEK9
GSE6269_FLU_VS_STREP_PNEUMO_INF_PBMC_DN	CUD	-0.000800553	0.00394736	0.839286	149	0.792083	brain	TWAS	c7	0.839286	1	NCOA4,MEG3,PLEKHM1,MAPT,PLPPR3,HSD17B11,KLKB1,RPL17,EPHB1,SGCA,ASPHD1,SNCA,DAP3,BCAN,KRT81,EIF4B,RPS14,CHRNA4,SNX15,PC,STEAP3,ABCC6,PRKAR2A,SLC38A3,CYBRD1,SSR3,SLC14A1,ACSBG1,ADIPOR1,CHIT1,HFE,EIF2D,AFDN,KIF25,CHMP3,RDH16,THBS4,BCAS3,EIF3D,EIF3L,CRTAP,KCNJ12,CYP27A1,NAP1L1,SLC9A3,HAGH,ELOB,BTF3,TACC2,LRRC23,NUDT3,CRYBB1,PINK1,RPL4,MAP2K5,EVPL,ESR2,HAUS4,LTF,SLC19A1,HEYL,P3H4,TESC,OSBP2,ORAI2,YBX3,ICA1,CES2,DUS2,TPM1,ETHE1,CPD,VIPR2,MICAL2,PROS1,BRF1,CRIP2,RRAGD,EIF3F,ADI1,NR2F1,ACHE,ST8SIA3,PCOLCE2
GSE6269_FLU_VS_STREP_PNEUMO_INF_PBMC_UP	CUD	0.000210598	0.000970578	0.828222	149	0.341666	brain	TWAS	c7	0.828222	1	HLA-F,HLA-A,HLA-E,HLA-B,DDX39B,PSMB9,BRD2,HERC6,RHBDD3,CXCL11,MLEC,CMTR1,UBE2D4,IFIT1,MED24,JUP,DDX60,TAF1B,SMG1,IL12RB1,GMIP,CHST12,AKAP1,RAD51C,RPL28,MKLN1,PRR5,KPNB1,NUP62,ZNF609,HACD3,ZWILCH,STAT1,TRANK1,BPTF,GBP1,ST3GAL5,AP3D1,OAS3,IFI44,GCH1,WDHD1,MED15,YPEL1,PHF11,IFIH1,ZNF264,UBXN4,SMARCA4,SP110,PTMA,PARP2,PRPF40A,XAF1,COX8A,C2CD3,GPATCH8,PDHX,CEP290,ADA,GLG1,RFWD3,TRAPPC4,GLYR1,IFITM2,IFITM1,IFITM3,IRF7,EIF2AK2,DDX24,RTP4,TRIM22,POM121,ESF1,SART3,SBF1,TYMP,MX2,MX1,CALR,PABPN1,REC8,TNIK,NF1,ADAR,HMGXB3,SPDL1,UBE2L6,SERPING1,MRPL42,IFI16,HELLS,ERGIC2,DDX11,PHACTR2,IDH2,PARP11,NFATC2IP,CD2AP
GSE6269_HEALTHY_VS_E_COLI_INF_PBMC_DN	CUD	-0.000114892	0.000981598	0.906824	99	0.816824	brain	TWAS	c7	0.906824	1	FOLH1,LINC01002,PRTN3,ELANE,FKBP1A,CXCL2,UBE2D3,HPGD,PLBD1,TEC,CLGN,SULT1B1,CCDC30,COL9A3,TBX19,ESR1,CRYAB,RCN3,EPM2A-DT,REEP1,DDIT3,TRIM25,MPO,SERPINB1,HSPA13,PLEK,ARNT,FAM124B,PPIL2,SCGB1D2,WWP2,CDC42,EPHB2,KIAA1549L,CD44,DUSP3,MPP2,NPL,FEM1B,SUSD4,ZMYM5,PAK4,GDF5,AMPH,DNAH17,MST1L,DESI1,F7,GPX2,MAX,MAPRE1,UQCRFS1,TUBA1A,ST7L,LRP6,APH1B,SRD5A1,SLC35F6,H1-0,MIR22HG,KLHL29,PRR15L,CORO1B,CDH20,SASH1,FCGR1A,MELTF,DAZAP2
GSE6269_HEALTHY_VS_E_COLI_INF_PBMC_UP	CUD	0.000179637	0.000689496	0.794452	216		brain	TWAS	c7	0.794452	1	AGAP4,ABCA7,ARHGAP45,PWWP3A,ZGPAT,UCKL1,ACTR1B,HLA-DQA1,HLA-DQB1,RGL2,ILRUN,PILRB,SAP25,LRCH4,PIGG,GAK,MAGEF1,MLEC,SEL1L3,HS3ST1,ATP10D,SFI1,DCUN1D4,PAN2,MIA3,WDR19,TRAPPC10,COL6A2,ERBB2,RGS14,ARIH2,P4HTM,HEMK1,ABHD14A,MOGS,NRCAM,NOMO1,PDXDC1,EML2,PRKD2,IVD,SUGP2,LIN7B,IRF3,NISCH,GLS,CRELD1,SEC13,SLC9A3R1,NT5C,NUP85,LLGL2,TOR3A,MRS2,BTN2A1,ABCD4,NEK9,ABHD6,PDIA6,PPOX,AKAP1,PIAS4,P2RX5,MYBBP1A,ZFP30,COBLL1,PCNX1,PHTF1,TAF1C,GSE1,IFFO1,TMCO6,ZNF419,ACADVL,ACAP1,NRF1,DNAJC16,ICMT,HPS4,EZH1,LRCH3,NPC1,PUS1,MPHOSPH8,INTS11,CBX7,CPNE1,SCAP,AHSA1,CCR6,ZBTB40,ARHGAP25,SBF1,CHKB,KLRK1,BACE2,MICAL3,ZNF45,METTL3,PLG,PSD4,GTF2H2,PRSS23,ADRB2,CIITA,C11orf21,SGSM3,IL21R,RABEP2,NFATC2IP,PDE4DIP,CD2BP2
GSE6269_HEALTHY_VS_FLU_INF_PBMC_DN	CUD	0.00875877	0.00449294	0.0512417	120	0.0648428	brain	TWAS	c7	0.0512417	1	IFITM2,IFITM1,IFITM3,CTSD,LSP1,ACACA,R3HDM4,FKBP1A,HLA-G,HLA-A,AGPAT1,ACTB,HPSE,HERC6,PHC2,TLR2,GNRHR,NEK3,SMG1P5,RNF40,CNN3,STXBP2,AGPAT3,IFIT1,PLD3,PLSCR1,PPDPF,ZDHHC24,ABCC6,GNAI2,MTHFD2,MINK1,XAF1,STRN4,NAPA,KDELR1,NUCB1,MICU1,MS4A4A,CCDC86,HPS1,G6PC3,GRN,TRIM25,SLC38A6,OAS3,IFI44,PAQR4,ARNT,NPL,GRB2,WBP2,H1-0,APOBEC3A,FXYD6,SERPINC1,EIF2AK2,DESI1,SREBF2,EPHB2,CALU,MX2,MX1,ARF3,LGALS9,ATN1,RNASE2,SLC43A3,SERPING1,ADCY2,STAB1,IFI16,FLVCR2,PHACTR2,MARCKS,FCGR1A,PAK2
GSE6269_HEALTHY_VS_FLU_INF_PBMC_UP	CUD	-0.000679265	0.0034344	0.843215	173	0.259435	brain	TWAS	c7	0.843215	1	PAOX,PWWP3A,PRPF31,LILRA4,FABP1,MRNIP,HSPA1L,HLA-DQA1,HLA-DQB1,KCTD7,EIF2B5,NSG1,ANAPC5,RHOF,OGFOD2,SEL1L3,PRKCB,RPS12,COQ8A,RPL17,EPHB1,SND1,PBXIP1,DAP3,CFAP410,RPS14,SRSF5,EHD1,DRG2,SEPTIN7,KPNA6,TMA7,P4HTM,LINC01963,TACR1,ENO3,LRCH4,TFR2,RPL13,RPL18A,UBA52,SUGP2,NPFFR1,SGPL1,ASCC1,PAFAH2,GLS,PRORP,ABCD4,EIF2D,CCR6,AFDN,KIF25,PPOX,ELOVL5,TBX2,EIF3D,EIF3L,PLA2G6,SERF1A,BTF3,POLR2G,NOP53,ZNF544,SF3B3,ATM,MCF2L-AS1,CDC16,UPF3A,EZH1,AARSD1,INTS11,SUN2,RPL3,RPL4,BUB3,BTAF1,EML2,TOMM7,NGB,ZBTB40,KDM1A,CEP68,CERK,RPS28,CYP2R1,GNB5,KLC1,SARM1,NDRG2,SERPINF2,EDEM1,DELE1,NR3C1,EIF3F,SWAP70,NFATC1,DNPEP,SGSM3,RABEP2,UBE2I,BAIAP3,RPL10A,IL16
GSE6269_HEALTHY_VS_STAPH_AUREUS_INF_PBMC_DN	CUD	0.00307442	0.00411858	0.455381	135	0.135313	brain	TWAS	c7	0.455381	1	TUBGCP2,CALY,ZDHHC7,PLEKHM1,MAPT,MBOAT7,NSFL1C,FABP1,RABGEF1,WIPI2,FSCN1,SEC14L2,RNF10,CCKAR,ASPHD1,SNCA,CHRNA4,DPY19L1P1,STEAP3,ABCC6,RAB3A,DDX49,TMA7,PRKAR2A,SLC38A3,GNA15,CYBRD1,NTRK1,AOAH,SPATA2L,DEF8,MPC1,ACSBG1,METTL22,DDO,HEYL,OXCT2,KCNQ4,ALCAM,EIF3D,EIF3L,KCNJ4,KCNJ12,CYP27A1,ATG9A,HAGH,EPAS1,SEPTIN5,BTF3,LRRC23,CHP1,SLCO3A1,NPHP4,VAMP3,KRT81,PINK1,MAP2K5,RIOK3,ATP6V0B,SDC4,EVPL,PITPNA,MNT,RGS2,ZDHHC3,PRSS50,MARCHF8,PKP3,PTDSS2,TOLLIP,GSTZ1,P3H4,TESC,PCTP,F7,GRK1,YBX3,EXOG,ETHE1,CPD,SLC25A3,GNA12,MICAL2,DELE1,CMTM6,RRAGD,EIF3F,PLAAT1
GSE6269_HEALTHY_VS_STAPH_PNEUMO_INF_PBMC_DN	CUD	-0.000167215	0.00405629	0.967118	139	0.319711	brain	TWAS	c7	0.967118	1	PRTN3,ELANE,MBOAT7,FCAR,FCGR1A,CYP51A1,PLBD1,S100P,IFNGR1,ACSL1,ENTPD1,SNCA,BLVRB,GPX3,PRDM2,COL9A3,STEAP3,PGD,ABCC6,TIMP2,CYBRD1,CD302,EPHX1,HOMER3,F5,CHST3,MS4A4A,FADS1,QSOX1,MCFD2,ADIPOR1,CAST,DUSP3,GRN,CD33,FPR1,CHMP3,TRIM25,MPO,SERPINB1,CRTAP,CD36,PLEK,CTSS,ANXA9,S100A9,S100A12,S100A8,CHSY1,LGALS3,PELI2,HTR3A,NINJ2,MARCHF2,RAB3D,FGFR2,CD14,EIF5A,CLEC5A,ZMIZ1,PPIF,CDA,PLIN3,MYL9,LTF,QPCT,CYP1B1,CCPG1,TSPO,SERPINB8,HBS1L,VCAN,TOM1,CSF2RB,CKAP4,CTBS,SLC35F6,CPD,H1-0,RNASE2,CLTCL1,MICAL2,GNS,FLVCR2,FURIN,VAMP3,FUT4
GSE6269_HEALTHY_VS_STAPH_PNEUMO_INF_PBMC_UP	CUD	0.000265211	0.000949783	0.780066	214	0.467942	brain	TWAS	c7	0.780066	1	AGAP4,IL16,EFL1,GEMIN4,ARHGAP45,PWWP3A,LILRA4,STARD7,CIAO1,EIF5B,PMS2P5,NSUN5P1,CPSF4,EIF2B5,KLF3-AS1,PIGG,HS3ST1,SFI1,DCTD,TMEM63A,MXD4,NEK1,JAK1,ESYT1,PAN2,MIA3,CMTR1,GTF2H5,TCP1,BIN1,PBXIP1,C1orf50,CCT7,DIDO1,TAF1B,INPP5D,CHST12,RAD51C,POGLUT1,PRKD2,MIPEP,SUN2,ADSL,SGSM3,SLC25A17,IVD,SUGP2,ZNF506,GOLGA8A,ASCC1,PRORP,SLC9A3R1,NT5C,NUP85,EXOC7,BTN3A1,BTN3A3,ABCD4,ACYP1,NEK9,PDHB,LONP2,MYBBP1A,POLG,SLC25A38,ZNF91,SP110,TMCO6,POLR2G,ZNF135,NUMA1,ACAP1,DNAJC16,POLR2M,EZH1,MADD,HIF1AN,NPC1,C1orf174,ADA,GLG1,SNTB2,MTHFD1,PLA2G6,TRAPPC4,PGGHG,AHSA1,CCR6,TFB1M,ZBTB40,ETAA1,ARHGAP25,MOCS2,SBF1,CHKB,KLRK1,RFC4,TMEM97,PSD4,SPDL1,PPP2R2B,GTF2H2,TTC4,PRSS23,RXYLT1,PRR5L,ZNF514,HCP5,PSMB9,OGFOD2,NFATC2IP,TARS2,CEP83
GSE6269_STAPH_AUREUS_VS_STREP_PNEUMO_INF_PBMC_DN	CUD	0.000111702	0.000957564	0.907135	197	0.14913	brain	TWAS	c7	0.907135	1	RPS9,FMO5,PSORS1C1,HLA-DOB,TAPBP,VPS8,BANK1,CASP6,GLRA3,HDAC1,AK2,SLC15A2,SFI1,ARFIP1,GDF11,BLNK,PBXIP1,LGALSL,SLC39A9,TTC9,COL9A3,CHRNA4,KCNQ2,SOS2,MST1,EFCAB11,NIT2,PECR,SLC2A5,CD82,ATP2A3,ALOX15,MRPL24,CARF,WASL,ZKSCAN1,CLDN15,SGSM3,MRTFA,LSM4,TMEM161A,CYP4F3,FAM149B1,RPL29,GLS,FOXN2,CHI3L1,STRN3,EIF2D,CR2,WASF1,COBLL1,ADD3,VPREB3,INPP5B,BHMT,EPB41,ANXA9,PAWR,PFKM,HTR3A,GIMAP5,FGFR2,ITM2B,HNRNPUL2,NUMA1,P2RY2,EIF5A,MYH10,CATSPERZ,TMEM209,PPP1R9A,BDH1,PKIG,ESR2,MFF,AGFG1,COL18A1,MMRN2,MST1L,OSBPL10,PREPL,DBT,CYP2R1,GNB5,CES2,DUS2,SLC7A6,PRKG1,ANGEL1,KIF2A,DCC,SYNJ2,RALGPS2,CRIP2,FGF1,TSPAN14,IARS2,MORC1,ADI1,JPT2,GPA33,PCOLCE2,COX11
GSE6269_STAPH_AUREUS_VS_STREP_PNEUMO_INF_PBMC_UP	CUD	0.000195776	0.000971978	0.84037	151	0.855838	brain	TWAS	c7	0.84037	1	TIMM23,MEG3,DHODH,DMAC2,GPC1,MDH2,WIPI2,ST3GAL6,RHBDD3,ACADS,MFN2,NEURL1,NRP1,PPP4R3B,SPTLC3,PSMB1,ABCG1,CFAP410,BBS7,GPX3,TM7SF2,FIBP,CTSF,ATP1B1,BABAM1,LSM4,ELL,NTAN1,NRIP2,PARP11,RERE,ESR1,SPATA2L,ILVBL,WDR76,CASKIN2,TOR3A,ERAP1,SERPINB9,IFT52,SDC4,RAB40B,ARHGAP44,B9D1,KCNJ12,ARPC2,FBN2,SEPTIN10,NAP1L1,CSRP2,RIBC2,BCAR3,B3GAT3,IL18BP,HLA-B,NBL1,DDX17,MET,ARHGEF4,GPR39,SIRT3,HRAS,EIF2AK2,SCRN1,RPS6KA2,AKIRIN1,POM121,ANTXR1,NF1,GUK1,GNG4,HDC,PRSS23,SLC26A4,PPFIBP1,ADCY3,EIF3F,LMO1,TMEM9B,CRYBB2,LPIN2,RCN1,MTMR12,ST8SIA1,OPTN,CLCN7,PTN,FDX1
GSE6566_STRONG_VS_WEAK_DC_STIMULATED_CD4_TCELL_DN	CUD	-0.000364442	0.000950457	0.701394	205	0.736455	brain	TWAS	c7	0.701394	1	DHRS11,LAIR1,TMEM86B,ADGRL3,CD83,ADGRA3,CTBP1,LRPAP1,LMO7DN,P2RX4,HSD17B11,SPARCL1,GATB,CYP4V2,LINC02481,TECTB,STK10,TTC21B,SLC41A3,PAQR8,TMEM17,MED24,MEN1,C11orf68,CCDC181,MIEF2,PRKCA,PITPNC1,ERC1,CACNA2D4,LINC00886,NUDT13,SYNE1,ABHD14A,ZNF786,ATP6V0E2,GIMAP5,VPS11,TBCEL,CNDP2,PKIG,ZSWIM3,ZZEF1,EXOC3,GNPTG,ZNF263,NAGPA,WASH3P,MARCHF3,SMC1B,GARS1-DT,PAX8-AS1,MBTPS1,ZBTB45,LTB,HSPA1L,VPS52,FAM168A,SLCO1C1,TFIP11,KLHDC9,MAP1LC3B,RBM23,DHRS1,FIS1,TMEM80,ADCK1,BMPR1A,CCR6,KYNU,NIPA1,USP45,MARCHF2,SPON1,MORC2-AS1,PIK3IP1,KLRA1P,PTPN12,RPS27L,RIN3,LAPTM5,COMMD7,HHLA3,CTTNBP2,GPR6,FBXO28,URB1,CERS6,NGRN,CARTPT,PTGER4,CYP24A1,IL16,SMAD2,LRRIQ3,AKR1C3,SRSF8
GSE6566_STRONG_VS_WEAK_DC_STIMULATED_CD4_TCELL_UP	CUD	0.00414165	0.00437152	0.343427	138	0.35425	brain	TWAS	c7	0.343427	1	ZNF19,ZNF826P,PAPPA2,ITPRIPL1,NPNT,PI4K2B,HHIP,KIRREL1,ALG14,SCN7A,PFKP,MX1,PDE9A,KANK4,ADAMTS19,SRSF10,PYGL,FAM162B,HK2,MICALL2,SYNGR1,RANGAP1,STEAP1B,ILVBL,PTGFRN,PPFIA4,ATP1A4,OAS3,GPI,ZBTB32,CBLN1,PGP,CABYR,INHBA-AS1,LDLR,XRCC2,CD276,SPX,LONP1,ARMH1,RIMS4,SMIM6,SNHG16,ZNF528-AS1,ZNF415,DHCR7,CHID1,ZNF667,UBQLNL,VEPH1,TESC,SDK2,GAS2L3,OSBP2,RHEBL1,CNTN4,ZCCHC2,ZNF197,NPM3,DDAH1,IRF2BP1,TRAF4,FAM102B,DHCR24,SAMD5,RANBP17,SLITRK5,SERPINF1,MAST2,MVD,PAH,TAP1,ULK2,IL12RB2,SSH3,MYO1D,PLA2G7,HSP90B1,FHL5,TMEM213,PCSK2
GSE6674_ANTI_IGM_VS_ANTI_IGM_AND_CPG_STIM_BCELL_DN	CUD	0.000205006	0.000967218	0.832143	170	0.476903	brain	TWAS	c7	0.832143	1	GEMIN4,PRPF31,TRIB3,FKBP1A,CDK6,NOC2L,ATAD3A,DCTD,HSD17B7,SPATA5,SPRY1,SND1,RWDD3,GPS1,AEN,RRP1B,AGPAT3,POLD2,TBRG4,PRNP,SMYD5,SHMT1,SNHG17,MTHFD2,HK2,C7orf50,EIF3B,PIM3,ATIC,MYBBP1A,C1QBP,ADSL,CCND3,MRPS10,MTHFD1,EIF2S1,FARSB,CDCA7L,IDH3A,BMS1,ZCRB1,PPHLN1,PRMT1,CCDC86,WDR74,UTP25,TEX2,ARL14EP,RCN1,EEF1E1,CYB5A,CNDP2,NOL10,PDIA6,PSMG1,DNAJA3,ZNF608,GNL2,HOMER1,ASNS,YDJC,UTP15,GARS1,HBEGF,NIP7,AARS1,SEPTIN9,DCUN1D2,TMCO3,SENP3,BDH1,GPD2,TARS1,NOC4L,EBNA1BP2,EIF2B3,G3BP1,SPATA5L1,MAT2A,SLC4A7,ACLY,HOOK1,CHCHD4,ZNF507,CAND1,KANSL2,UTP18,LRP8,TMEM158,LARS1,NDFIP2,DEGS1,C3orf18,HEMK1,KCNK5,XPOT,RRAGD,EXOSC1,RASA2,WDR36,NAP1L4,CTPS1,GCSH,SMYD2,MRE11
GSE6674_ANTI_IGM_VS_ANTI_IGM_AND_CPG_STIM_BCELL_UP	CUD	6.12E-05	0.000692929	0.929596	193		brain	TWAS	c7	0.929596	1	ABCA7,ARHGAP45,BCKDHA,KLHL6,LYPD6B,PARP9,DENND1C,ARHGEF18,SKA1,FAS,OSBPL9,LEPROT,DGKA,TBX6,YPEL3,GDPD3,AIDA,PBXIP1,STARD3,IKZF3,MAP2K6,PGM2L1,NEU3,KIZ,SLC12A8,TRIM25,SUPT4H1,YPEL2,PPP2R5A,EPHX1,SPATA13,IVD,PAQR7,GLT8D1,INPP1,ADGRE5,FAM32A,GLRX,PMM2,CEP128,CD84,TSTD1,TUBB2A,TUBB2B,TXNDC16,ADD3,KIAA0040,GRAMD2B,GLIPR1,RFX5,MAP3K3,MTURN,DZIP1,CD9,TAPBPL,IK,TTC9C,SNRNP25,IFT140,HIP1R,MTHFS,IL16,RASA3,IQCG,PINK1,CAT,RANBP10,SORD,UMAD1,GLCCI1,GSE1,MAP1LC3B,DDX6,NDRG3,SAMHD1,HEXB,PTTG1IP,FAM221A,AP5M1,GDI2,N4BP2L1,CFAP210,ERLEC1,TMEM229B,RDH12,ACTN1,AP1S3,PIP4K2A,TUBA1A,GSAP,RIN3,EMC9,SPATA6,CABCOCO1,LAPTM5,TOX4,MDM1,FNDC7,STXBP3,ESYT2,AKR1A1,CCDC28A,RAB43,IFT122,TAP1,HLA-DOA,LSP1,ST8SIA1,CD247,PARP8,RNF144A,HACL1,POLR3C,TMEM218,ARHGAP18,RSPH3
GSE6674_ANTI_IGM_VS_CPG_STIM_BCELL_DN	CUD	-0.000428549	0.000965787	0.657237	152	0.520391	brain	TWAS	c7	0.657237	1	USP10,GEMIN4,FKBP1A,CDK6,LAMTOR3,P2RX7,NOC2L,ATAD3A,HSD17B7,BBS12,SPATA5,SPRY1,THUMPD1,POLR3E,ISG20L2,AEN,RRP1B,AGPAT3,TBRG4,SHMT1,SLC25A33,GMPPB,C3orf18,HEMK1,SNHG17,HK2,DHX33,SLC14A1,PPP2R1B,PRICKLE1,FRMD6,CCDC86,UTP25,GNL3,TEX2,BAZ1A,SLC9A3R1,EEF1E1,CNDP2,RPP14,RPF2,DGKE,SEPTIN9,ZNF608,THUMPD3,JAGN1,GNL2,SLC7A1,USPL1,KRR1,ZNF263,WDR75,BDP1,UTP15,F2R,KRI1,HBEGF,UTP4,NIP7,NOB1,ARL4A,GRWD1,NOC4L,SPATA5L1,CASP8,MAT2A,SLC37A3,FBXO17,PUS7,SLC4A7,ALKBH1,CEBPZ,PDP2,CHCHD4,ZNF507,KANSL2,UTP18,LRP8,TAF4B,TMEM158,BAG5,HMGXB3,POLR1B,LARS1,TIMM10,DEGS1,MAP3K8,KCNK5,CTU2,CMTM6,LIG3,EXOSC1,WDR3,RCN1,RASA2,PTGER4,CTPS1,PRMT6,NDUFAF4,MPHOSPH10,GPR83
GSE6674_ANTI_IGM_VS_CPG_STIM_BCELL_UP	CUD	-8.89E-05	0.000969412	0.926968	151	0.704497	brain	TWAS	c7	0.926968	1	ZFAND4,ARHGAP45,ORC5,SSC4D,KLHL24,USP53,UEVLD,SLC38A7,CCNG2,LYPD6B,INSR,ARHGEF18,IFNGR1,CCDC28A,HECA,SH3RF1,NEK1,FAS,OSBPL9,ZYG11B,GDPD3,NARF,FBXL20,TNIP1,ARHGAP12,MAP2K6,ZNF436,LDLRAP1,PGM2L1,NEU3,CHST12,YPEL2,FAM117B,SPATA13,ATG12,CD5,TTC9C,KIF21B,UBE2T,ZNF467,ALDH6A1,IKBKE,CTNS,OSER1,ADD3,NATD1,KIAA0040,GRAMD2B,CCNF,MAP3K3,MTURN,DZIP1,HSDL1,DIPK1A,CDCA3,ZNF274,MAT2B,NBR1,GPATCH8,DNAJB4,GALNT9,SLC43A2,RANBP10,NFATC3,TNFAIP8L1,KDM4B,ABHD4,KHNYN,SLC37A4,POT1,TMIE,ZNF667,PTTG1IP,FAM221A,N4BP2L1,ZC3H12D,MASTL,ASB3,TMEM106B,RDH12,IPCEF1,PIP4K2A,GLCCI1,PXYLP1,SGMS1,DAPK2,OAZ2,RPS6KA5,KCNN4,TRAF3IP3,MDM1,SLAIN1,KIF2C,TESK2,CBX1,KIF18B,SH3YL1,RETREG2,AP5S1,SENP7,TSPAN32,ST8SIA1,RPRD2,IL16,DUBR
GSE6674_ANTI_IGM_VS_PL2_3_STIM_BCELL_DN	CUD	-6.52E-05	0.000696425	0.925435	154		brain	TWAS	c7	0.925435	1	EFL1,MAT2A,POLR1A,PEX1,CDK6,SETD6,CLCN3,HSD17B7,KCTD13,ST3GAL4,SPATA5,FASN,AEN,XBP1,HK2,MRPL19,EIF3B,PIM3,RANBP2,RRN3,ABCC1,HSD17B12,CD82,NPEPL1,FARSB,CUL3,RPP25,NUCB1,C19orf48,IBTK,ERN1,TEX2,STRN3,EEF1E1,RBMXL1,ARF4,NOL10,ELMO2,MYBBP1A,RCN2,TPP2,YDJC,RABGGTB,LDLR,GARS1,NEDD9,AARS1,SF3B3,SEPTIN9,EIF5A,TMEM209,KCNAB2,ACOT7,DCUN1D2,BDH1,C5orf22,TARS1,DNAJC21,EIF4G3,NOC4L,KCNQ5,B3GALT6,SPATA5L1,CALR,MRI1,IPO9,LATS1,GFPT1,SLC25A15,DGKH,ZDHHC13,CAND1,FMNL3,UTP18,RNF11,LRP8,CA12,NSUN2,MTRR,CAD,LARS1,ORC4,GOLIM4,KCNK5,SENP6,XPOT,PAXBP1,PRPF8,RMI2,EPRS1,BDP1,RASA2,MORC2,SMYD2
GSE6674_ANTI_IGM_VS_PL2_3_STIM_BCELL_UP	CUD	1.66E-05	0.0009683	0.98633	161	0.687619	brain	TWAS	c7	0.98633	1	BCKDHA,HADH,KLHL24,ETFDH,TBC1D4,FBXO8,CEP44,INTS12,SCARB2,MTERF2,HSD17B11,MXD4,SKA1,GLO1,ARSK,ARL16,NME7,WDR6,DCTN1,RPAIN,ANAPC16,SFXN4,EAPP,QSOX1,ZSCAN26,ADGRE5,TMEM38A,CARHSP1,USF1,DBNDD2,DNTTIP1,SERINC5,IFT27,ZNF260,PPIL2,DDT,DARS2,KIAA0040,PNKD,ALDH7A1,CDCA8,GOLPH3L,RFX5,DPP4,MTURN,SUGT1,CDCA3,TTC9C,TRIM59,METTL26,IFT140,MTERF4,MAT2B,CDKN2C,FAM210B,RTF2,PDCD4,PINK1,APIP,ARL6IP5,MFSD11,PTTG1IP,PRMT2,INPP5K,TERF2,RGS2,RPA3,SPATA6,ZC3HAV1,TPMT,DSN1,HEXB,CEP70,TTLL1,MOCS2,ERLEC1,RDH12,PDE3B,TTC33,SELENOP,IPCEF1,ANAPC7,ACAA1,GMPR2,DHRS1,RNASE4,RAB2B,MDM1,STXBP3,TMEM167B,NUDT7,ESYT2,KIF2C,TESK2,FAM3C,RBBP9,BCAS2,CRIP2,MTIF3,EMP1,TMEM242,TFDP2,SLU7,DYNLT1,CMC2,MZT2B,TENT5C
GSE6674_CPG_VS_CPG_AND_ANTI_IGM_STIM_BCELL_DN	CUD	0.000343124	0.000976146	0.725206	140	0.800343	brain	TWAS	c7	0.725206	1	TRIB3,FKBP1A,RCHY1,CDK6,PAPSS1,SAP30,SLC30A9,MTMR3,ATAD3A,FBXL5,ZFP62,SPATA5,PFKP,RRP1B,AGPAT3,PRNP,ATG16L1,SNHG17,HK2,PIM3,RESF1,PKP2,CDCA7L,GYS1,ATF5,CD300LF,JMJD6,ARL14EP,RCN1,EEF1E1,CNDP2,MALT1,DNAJA3,DDIT3,SLC38A2,ZNF608,ERO1A,MXI1,USP22,USPL1,ASNS,CD53,DENND2D,NUP50,ANGPTL6,HBEGF,ITGAV,GCM2,AARS1,LTA,LTB,CCND3,CEBPG,ACAP1,SEH1L,FAF1,GALNT6,SAR1A,VSIR,TSPAN9,ODR4,LIN7C,RHBDD1,ATF4,TES,PCGF5,NOC3L,SMYD3,SERTAD2,MCF2L,MT2A,HERPUD1,NAA16,RGCC,WAPL,UTP18,TMEM158,LAMA5,SNX18,RUNDC3B,ZNF292,NDFIP2,CDK17,C3orf18,SENP6,XPOT,PAXBP1,ALDH18A1,NEPRO,TRIM24,SGF29,KLHDC1,CARS1,MIPOL1,SMTNL2
GSE6674_CPG_VS_CPG_AND_ANTI_IGM_STIM_BCELL_UP	CUD	9.64E-05	0.000691232	0.889057	175		brain	TWAS	c7	0.889057	1	CTSD,BTBD1,HLA-DQA1,TAP2,TAP1,PSMB9,HLA-DMB,TAPBP,BANK1,GAS2L1,GATC,CNPY2,AIDA,ACAT2,MRPL18,DOP1B,IFIT2,ZNF627,PGD,SHISA5,WDR6,TCTA,PARP3,EXTL2,BABAM1,KNSTRN,COMMD4,GLT8D1,TOR3A,H1-2,ATP5MC3,PXMP2,PSMA2,GLRX,GRN,TSTD1,MAP3K20,TRIM25,SERINC5,TUBB2A,TUBB2B,TXNDC16,IFT27,ATP5IF1,DDT,DARS2,ALDH7A1,OSCP1,ALOX5AP,IFT140,CCNF,RFX5,CCDC122,CASP7,DZIP1,CDCA3,HARS1,TTC9C,PLAAT3,SNRPC,TRAPPC13,ZC3H12D,AKAP12,APIP,ATOX1,YWHAB,RANBP10,EXOC2,DDX6,NDRG3,SAMHD1,LARS2,TMIE,TYMS,DDX24,TRIM5,BIRC5,TECR,IPCEF1,TUBA1A,TMBIM6,SGMS1,LACTB,OAZ2,CHMP4B,MDM1,SESN1,FIG4,FAAP24,PSMA4,ESYT2,KIF2C,TESK2,PRDX1,FAM3C,STK38L,CCDC28A,IFT122,ARHGAP19,ANP32E,PHACTR2,CIB1,GZF1,ACTN1,FAM229B,NCBP2,PIAS2,PLS1,MCEE,CDC123,PRPF18,MZT2B
GSE6674_CPG_VS_PL2_3_STIM_BCELL_DN	CUD	0.000402368	0.00450888	0.928892	148	0.238243	brain	TWAS	c7	0.928892	1	TMEM248,TBL2,PEX1,XBP1,SF3A1,XPO1,CLCN3,RNF11,NRDC,RAB5A,SPATA5,SPRY1,ST3GAL4,IFRD1,AGPAT3,ZNF131,PIK3CD,UNC13A,RWDD1,GOPC,MTHFD2,HK2,PIM3,ROCK1,PARVG,ACBD3,AP4E1,NUCB1,NFYB,DDX42,ERN1,TEX2,CYB5R1,SLC16A6,MIDEAS,NOL10,TMEM186,DNAJA3,MIA2,SLC38A2,WRNIP1,METRNL,COBLL1,ARPC2,GCH1,USPL1,ASNS,CHSY1,ABCC1,TPP2,FNDC3A,WNK1,TMEM163,F2R,PEDS1,GARS1,TMEM170B,AARS1,IMPDH1,NRF1,TMEM209,HDLBP,DENND11,MCTP2,KCNK6,TRAPPC8,SAR1A,VSIR,KCNQ5,OSBPL3,LIN7C,MRI1,CIPC,ZNF143,RNF141,NET1,TAB2,LATS1,FHL2,GRAMD1B,CEP295,PCID2,NAA16,CAND1,NCOA6,XPO4,EIF5,TRAF4,SLC25A30,HAX1,LARS1,ORC4,DMTF1,KCNK5,DNAJC21,SENP6,XPOT,EPRS1,UBE2I,UFL1,U2SURP,GAA
GSE6674_CPG_VS_PL2_3_STIM_BCELL_UP	CUD	-2.82E-05	0.000956205	0.976488	189	0.386897	brain	TWAS	c7	0.976488	1	AXL,MRNIP,TCF19,ATP6V1G2,HADH,ETFDH,SETD7,TMBIM4,HSD17B11,SSU72,MXD4,CBR4,ACAA2,CAMLG,SORBS1,ARL16,SMIM30,NME7,MXD3,TIMP2,RASGEF1A,CARMIL1,SLC25A12,RPAIN,CNPY4,FIS1,CYRIA,AFF3,BCO2,COMMD4,ETFA,MFSD11,TMEM216,ROM1,PHF7,PPP1R21,NUBPL,FAM32A,TMEM38A,PEX7,GBP4,TRPM1,C6orf118,GRN,HEXIM1,USF1,NQO2,TXNDC16,COX7A1,AAMDC,DARS2,NPHP1,RSU1,DNAAF10,RFX5,TMEM106C,DGCR6,DPP4,MTURN,SLC35F5,CD9,ZFYVE19,JMJD8,IFT140,COG4,MRPS33,APIP,TIMM22,INPP5K,C19orf53,RETSAT,TST,CBY1,DSN1,CEP70,TSPO,FAM174A,ZC3H12D,TMEM106B,PSME3IP1,COQ9,IPCEF1,FAM216A,ACAA1,VRK1,SCP2,YIPF1,DGLUCY,CRYL1,GMPR2,DHRS1,HTATIP2,NUDT7,SMIM8,SMPD2,WDR35,TSPAN2,TRAPPC2L,B9D1,TMEM242,ZBTB11-AS1,TSPAN32,GOLT1B,FAM229B,CEP19,FECH,AKR1E2,MCEE,MZT2B
GSE6674_PL2_3_VS_ANTI_IGM_AND_CPG_STIM_BCELL_DN	CUD	-0.000117665	0.00069441	0.865446	165		brain	TWAS	c7	0.865446	1	PLPP2,HLA-A,LTA,PEX1,CDK6,SAP30,NFKB1,IL10RB,PLA2G12A,XBP1,NF2,MTMR3,CASTOR1,SCARB2,AFF1,TMEM131L,ANXA3,SPRY1,REXO5,ST3GAL4,MIER1,COBLL1,GALNT3,OXLD1,PRNP,PRDM2,PGM1,MBD2,POLI,ITGA6,ENO3,ZNF524,ADPRH,COX17,PITPNC1,PRICKLE1,SYTL1,C3orf18,WDR82,PHF7,NABP1,CYB561,DCAF7,TEX2,HIBADH,TAX1BP1,ANKLE2,CAST,AFDN,KDM3A,CAPN5,GAB2,MXI1,BICDL1,USP22,GNAZ,GSTT1,RABGAP1L,AP3B1,CD53,DRAM2,WNK1,RAD52,HBEGF,MDFIC,SEPTIN9,VPS37B,TMCO3,SH3GLB1,RIOK3,SDF4,TMEM237,BMPR2,RYBP,NDRG2,BCL2L2,MPZL2,IFT46,FBXO17,SLC4A7,RASA1,RBM17,AKAP13,ZC3H12D,ARHGEF3,TRPC4AP,EDEM2,DLGAP4,TMEM158,SSH2,LETMD1,POU6F1,GALC,LYST,PTPRK,CDK17,TP53BP2,FBXO28,CD44,TRAF6,REV3L,FYN,RRAGD,DENND5A,FDX1
GSE6674_PL2_3_VS_ANTI_IGM_AND_CPG_STIM_BCELL_UP	CUD	-1.08E-05	0.000696478	0.987582	150		brain	TWAS	c7	0.987582	1	PRAP1,LASP1,TNNI3,ZAP70,AK2,LNPK,NT5C2,RASL11B,CDKN2AIPNL,ATP8B2,CHRNB2,PYGO2,SEMA4A,RRP1,PPIH,AKT2,DTNBP1,SNX15,INPP5D,IL12RB1,WDR6,ATIC,CD82,SAE1,IQUB,PARVG,LAMTOR4,GOSR2,TBKBP1,ATP5MC1,PPP2R1B,RPA2,SNX33,DLST,RASSF5,ACBD4,ELMO2,GLIPR1,EPAS1,CASP7,TAPBPL,MRPL51,EMG1,PRKAG2,XRCC2,GCM2,NEDD9,POLR3K,LANCL2,SLC37A3,PRSS37,ACP3,PREX1,ZBTB1,SUCLG1,VSIR,TNK2,ASB2,RAB27A,TMC6,DNAJB1,C1QA,ETAA1,ABHD16A,FHL2,TEPP,NME1,NMNAT3,PXYLP1,GRAMD1B,RPS6KA5,SNX17,COMMD7,DYRK2,LFNG,LCP2,SNX9,PROS1,TEDC1,ZNF43,RNF166,TSPAN14,DDX11,ATP6V0A2,GDPGP1,AMPD2,IL21R,POLR2D,AKR1C3
GSE6674_UNSTIM_VS_ANTI_IGM_AND_CPG_STIM_BCELL_DN	CUD	-0.000262546	0.000969737	0.786591	145	0.465916	brain	TWAS	c7	0.786591	1	GEMIN4,MAT2A,POLR1A,G3BP2,USO1,ANKIB1,CDK6,LAP3,OTUD4,B3GALT6,ATAD3A,MAPK8,HSD17B7,KCTD13,INO80E,POLR3E,USP31,SPATA5,DET1,AEN,XBP1,SLC37A1,TXLNA,GMPPB,C3orf18,PIM3,RRN3,MRPL19,CD82,TMEM39A,ADSL,AKAP8,PPP2R1B,GTPBP4,UTP25,GNL3,ERN1,TEX2,STRN3,EEF1E1,RBMXL1,DLST,C7orf25,ELMO2,DGKE,NAA25,THUMPD3,YDJC,BDP1,UTP15,AGGF1,KRI1,LDLR,RMDN3,MDFIC,NEDD9,SEPTIN9,ABHD17C,SENP3,ARL4A,C5orf22,TARS1,EIF4G3,NAT10,NOC4L,PPA1,UTP4,NIP7,SPATA5L1,SLC37A3,NHLRC1,SLC4A7,DHX30,ALKBH1,CEBPZ,ASB2,ATAD1,TASOR2,IL15RA,LATS1,FHL2,CHCHD4,ZNF507,ZDHHC13,KANSL2,FMNL3,UTP18,LRP8,ZCCHC2,C19orf48,MARK3,BAG5,NSUN2,ATP8B2,SLC20A1,LCP2,KCNK5,URB1,EXOSC1,WDR3,RASA2,WSB2,MORC2,NDUFAF4
GSE6674_UNSTIM_VS_ANTI_IGM_AND_CPG_STIM_BCELL_UP	CUD	-2.66E-05	0.000694986	0.969428	182		brain	TWAS	c7	0.969428	1	GLOD4,SLC43A2,PLPP2,FAM53C,HLA-A,TCF19,GPANK1,PAPSS1,ETFDH,FAM114A1,UEVLD,CCNG2,MTERF2,PEX13,LYPD6B,SKA1,ME2,NEK1,GLO1,OXLD1,ARHGEF18,FBXL20,TNIP1,CDCA5,RBM14,NME7,MAP2K6,MXD3,ZNF627,BSDC1,PYGL,PPP1R3G,DNAAF5,CHST12,YPEL2,KNSTRN,CYRIA,PEX6,TRIM45,TENT5C,DAPK2,SNX1,KIF21B,UBE2T,TMEM38A,NWD1,CEP128,RNF103,SDC4,ZSWIM3,SHCBP1,IFT27,OSER1,ZNF260,ADCY7,ADD3,MXI1,DDT,PNKD,ATG9A,CCNF,GOLPH3L,SELENBP1,PTPN22,TMEM106C,CRYZ,NSMCE4A,MTURN,HSDL1,RPAP2,TTC9C,TRIM59,D2HGDH,CDKN2C,EZH1,NBR1,KDELR1,DNAJB4,MFSD11,RGS2,SORD,HSPA2,MAP1LC3B,SLC37A4,GATD1,CCPG1,TTLL1,RASGEF1A,ZC3H12D,MASTL,RDH12,PDE3B,TTC33,SELENOP,IPCEF1,APBB1,THOC7,GIT2,PAFAH1B3,KCNN4,IKBIP,LETMD1,DUSP19,KIF2C,TESK2,RBBP9,KIF18B,MTIF3,CCDC28A,SH3YL1,TFDP2,NADK2,IL16,KLHL32,PKP2
GSE6674_UNSTIM_VS_ANTI_IGM_STIM_BCELL_DN	CUD	0.000454266	0.00495544	0.92696	91	0.711517	brain	TWAS	c7	0.92696	1	ARHGAP22,DRGX,DOC2B,THEGL,RRH,MTHFR,TACR3,BGLAP,BMP7,NAALADL1,ABHD12B,RPS3,TMEM184A,BARD1,CHRNE,TEX55,CHST10,CACNG5,PIH1D2,CD5,RGS6,SYNDIG1L,ASB14,SCML4,SPC24,WFDC1,CD14,ANKRD42,MSLNL,NEUROD1,SUSD4,BDKRB1,SH2D6,ZBTB32,IFITM1,IRF7,SHISA4,LMOD1,TESC,PANX2,AQP5,SLC22A14,KCNA1,MARCHF11,ANKEF1,VIPR2,TMEM179,GABRR2,SCUBE2,PBLD,CLEC4D,MELTF
GSE6674_UNSTIM_VS_ANTI_IGM_STIM_BCELL_UP	CUD	-0.000129825	0.000966804	0.893179	154	0.855496	brain	TWAS	c7	0.893179	1	NSF,DMAC2,ALG3,CPOX,DCBLD2,GTF2H1,ZDHHC13,MED28,GRK4,PIGP,EPHX1,PARP1,ENTPD6,SLF1,GNPDA2,NCOA7,MIA3,FBXO28,HERC3,XBP1,COX16,SMYD5,ATG4C,KIZ,PRKCA,APOC2,POGLUT1,COX17,PAFAH1B2,MPZL2,FLVCR1,CYRIA,SMC6,GRK5,SEMA7A,NEK4,TFAM,VHL,TAX1BP1,PTGR2,ALDH6A1,NOL10,ZMPSTE24,DYNLL2,FN3KRP,ACER3,RNPC3,SEC63,RSU1,TTC13,SNAP29,TTC32,GALM,ATL3,DTYMK,CDC16,TBC1D22A,RBBP8,USP6NL,TRPV2,CAPN11,HSP90AB1,HEXB,ITGB2,RASA1,CLTB,IL27RA,N4BP2L2,GINM1,SLC39A11,HOOK1,TMEM106B,FAR1,PIK3IP1,EEF1AKMT2,SLC4A1AP,TPK1,CERS5,POLR2F,SLC25A24,GOLIM4,FTO,ACTR5,TM7SF3,NOC3L,GTPBP8,POLR3G,COPB2,SLC38A9,IL6ST,NUF2,PRKAB2,ARHGAP18,CEP83,GAA
GSE6674_UNSTIM_VS_CPG_STIM_BCELL_DN	CUD	5.52E-05	0.000571029	0.922984	168		brain	TWAS	c7	0.922984	1	EFL1,PCGF2,ARHGAP27,RTEL1,POLR1A,SLC38A7,INPP5J,RNF185,ANKRD22,OLFM4,BTBD9,SUOX,SLC41A3,ZXDC,PMVK,LRRC45,CBR1,PDXK,PLD3,MRPL49,TGFBI,S1PR1,HAUS8,PECR,NUP107,PYCR2,COPS6,CCK,SFXN4,TMEM266,ADAL,IBTK,BEST1,QSOX1,H4C3,ABT1,ACAD9,PSTK,ANKRD26,OAS3,CABYR,PSMD4,S100A10,HIPK1,PCDHB18P,NADSYN1,PDE2A,THAP3,CGNL1,NDUFA12,RASA3,NCDN,TMEM143,LSS,DESI1,TTLL12,ABHD4,MKRN2,TRPV2,NBEAL2,TOMM7,SLC29A1,ENC1,WWOX,MAF,LMAN1,ALDH9A1,PADI4,NAV1,RBM44,CREG2,SLC4A1AP,KCTD12,SLC20A1,IQCE,PLCXD2,CCDC163,MMACHC,GTF2H5,LMBR1,POLR3F,RIC3,BPGM,LAT,LSG1,ACTR10,SLC37A2
GSE6674_UNSTIM_VS_CPG_STIM_BCELL_UP	CUD	-0.00478803	0.00505792	0.343822	105	0.47915	brain	TWAS	c7	0.343822	1	COTL1,MED16,AXL,GABBR1,RHOH,CXCL11,P2RX7,TNFRSF18,WFS1,CH25H,TMPRSS11F,ENTPD1,MVP,KCTD13,ICOSLG,DBNL,GCK,TYK2,ACP5,DSE,CALHM6,ALMS1,CRIM1,PIM3,NCLN,ENO3,SERPINE1,FIS1,TNFRSF13C,SEMA7A,GYS1,HIBADH,CD200,ST3GAL5,MFGE8,CYP27A1,TMEM178A,PTPN1,ITM2C,PCDHB13,TTC9C,PLAAT3,SLCO3A1,FAH,ACLY,MPP2,HDAC5,SLC25A19,UNK,DIP2A,NDUFS2,PDE1B,CDHR5,NET1,PHLDA3,MAX,KLRC3,ASAH2,LGMN,KIF3B,ANGEL1,CLIC5,RNF32,NCOA1,FYN,LIN28B,FGF23,SHISA6
GSE6674_UNSTIM_VS_PL2_3_STIM_BCELL_DN	CUD	0.000260155	0.000693676	0.707633	174		brain	TWAS	c7	0.707633	1	PHLPP2,TCAF1,SMURF1,TLR6,KPNA1,ELMOD2,FAS,SLF1,CNN3,MORC3,DBNL,RAMP3,STARD3,DTNBP1,FIBP,ADAM17,CALHM6,ASF1A,FEZ2,RANBP2,DYNC1I2,CD82,CPM,TMEM39A,ADPRH,CENPJ,TBC1D2B,BCO2,CDO1,ZCRB1,GTPBP4,BEST1,PGAM1,PARP3,AHI1,SYT17,CRYBG1,NDUFS4,DDHD1,ALCAM,ITGB8,SPECC1L,RHCG,RABGAP1L,UTP11,NPHP1,CAB39L,ETNK2,NOD1,CHMP2A,SGTB,TSPAN33,FAH,NR1H3,PSMD13,MOCS1,LRCH1,NAGA,POLDIP3,ARFGAP3,DNAJB1,GSTM1,LRRK2,HOOK1,VCAN,HMGXB4,HMOX1,SMCO4,RDH12,WDFY1,PRKRIP1,FBXO7,EEF1AKMT2,TRIP11,BTRC,LDHD,LXN,UBE2Z,USP15,GNS,SEC23B,SIRT1,TET1,FGF23,NAP1L4,SCO1,ACAP2,GOLPH3L,CTSK,PLCL2,PRKAB2,SMCHD1,MAPKAPK2
GSE6674_UNSTIM_VS_PL2_3_STIM_BCELL_UP	CUD	1.78E-05	0.000972567	0.985415	147	0.432262	brain	TWAS	c7	0.985415	1	MRM1,PIP4K2B,FBXL20,PALM,ELANE,TCF3,RABAC1,CD177,STING1,HOPX,DNAJC28,GOT2,IFNGR1,TAF1A,MEIS1,TRUB1,RRP1B,KIF20B,KCNQ4,RIMKLA,SLC17A9,SLC22A20P,CLEC12A,CLEC7A,RPS3,BPHL,LYRM4,GPX1,TDP1,NIT2,GNA15,NOMO1,KMT5C,COPS6,DNAJC9,PAQR7,MYO9A,GHRL,TDRD5,KCNS3,SPNS2,CYP27A1,WDHD1,FAHD1,HIPK1,TMEM106C,ACADM,MARCHF3,TMEM176A,WDR41,ITM2B,CD9,ARAP3,FAM234A,ACAT1,HSD17B8,COX8A,AGPAT4,ARNT2,SERINC3,SUCLG2,TOMM22,RPL3,PUS7,SIGIRR,QPCT,KMO,SMPDL3A,SELENOP,CTDSPL,PDZD7,SFXN3,IRAG2,SEZ6,ABHD15,SLC25A3,ANGEL1,POLR1B,VAV3,ADAM22,SLC1A3,KCNIP3,GABRR2,GPR12,LIN28B,PHACTR2,PRC1,MCCC2,SMYD2
GSE6681_DELETED_FOXP3_VS_WT_TREG_DN	CUD	0.00177582	0.00370202	0.631448	157	0.88641	brain	TWAS	c7	0.631448	1	ST14,STAC2,BUD23,ANKIB1,PDS5A,PSMD2,CRYBG3,ST3GAL6,NUCB2,GTF2H1,PLA2G12A,NIPSNAP1,PI4K2B,ATAD3A,LRRC47,DCTD,TERT,CLPP,SLC25A23,WBP1L,ATP5MK,MFSD8,HEXD,RRP1B,CSAD,ATP1B1,CSGALNACT2,SNX4,HMG20B,MATK,RAB3IP,TEX9,FANCA,ATP5F1A,FAM83E,TRPM4,WDR37,DCLK3,SSPN,RBMXL1,GLRX,KCTD6,SLC49A4,HACD2,SRRM2,NLRC3,MYO7A,TTLL3,SEC63,UPB1,DPP4,CCDC159,GARS1,CD9,PIGQ,PEPD,MED31,ERLIN1,WASHC3,C15orf61,RRP15,GLG1,CDH1,IPO8,PRDM15,ZC3H13,CEP70,RNF26,RFXAP,NELFE,PDSS1,MMD,FAM98B,NOP58,SLC25A18,BCL2L13,TUBA8,SYMPK,SPAG5,LTA4H,SLC25A3,CHMP4B,ANKRD33B,HBG2,ABCD3,LAMA2,MTPAP,RAD54L,SENP6,ZNF503,NFATC1,TEKT5,LRRN1,RAB3GAP2,LPIN2,ROCK2,MTRFR,MCCC2,ATP1B3,NCBP2AS2,LMLN,HEATR1,TMCC3,SEC61A2,CCSER2
GSE6681_DELETED_FOXP3_VS_WT_TREG_UP	CUD	-2.71E-05	0.000699524	0.969143	134		brain	TWAS	c7	0.969143	1	DNAAF1,KIAA0513,ADGRL3,RPL9,ABCC5,NSG1,EVC2,EVC,FHIP1A,KDR,SCGB3A1,DNAJC6,GDF11,RDH16,NRP1,KIRREL1,SLC22A1,UTS2R,PNMT,GPX3,SMOC1,CTSW,DRC3,SPOCK1,A2M,GALR1,PLA1A,GJC3,RNF17,TSPAN15,AIFM2,C11orf52,PDCD7,HID1,SMIM6,TRANK1,STON2,MRS2,B3GALT5,THBS4,NATD1,RHCG,GPR12,ARV1,KCNA2,RAP1A,THEM4,FAM124B,TMEM191C,MARCHF10,MOK,KANK2,SLC27A5,ZBTB45,KPNA4,RAB40C,CPLANE2,KRT81,EFNB3,FCGR3A,KCNJ4,TNFAIP8,PRR16,B4GALNT4,ZNF638,GPRIN1,CLDN18,SYPL2,ARHGEF3,ABHD16A,F13A1,SCN3B,VSIG2,LYPD5,TSSK4,PLAC8L1,UBE2L6,LURAP1,IFTAP,SSTR4,EFCAB3
GSE6875_TCONV_VS_FOXP3_KO_TREG_DN	CUD	6.65E-05	0.000494822	0.893153	197		brain	TWAS	c7	0.893153	1	GGNBP2,LAIR1,ZMAT3,SIRT5,DTNBP1,PGM2,ATP8A1,ASCC2,AFF1,GATB,FAM149A,WFS1,HLTF,ZFYVE28,TMTC4,MCTP1,CHCHD3,TPD52L1,HDDC2,ERBB3,NUDT6,TRUB1,FBXW10,CLIC4,MACO1,MAP4K5,P4HTM,TGM2,ZNF239,PECR,TRAPPC6A,SPATA13,KXD1,ODF2L,BCO2,SYNE1,NAB1,DCAF7,ERN1,SLC35B3,ACOT13,NLRC3,PPL,CRACDL,REV1,SPECC1L,DARS2,CNIH1,CHSY1,ABCC1,SNX19,UBE2L3,MDM4,RABL2A,ITM2B,RB1,CACNB4,PON3,NDUFB2,MGAM,AKR7A2,SLC66A1,DNMBP,WASHC3,BDH1,CLPP,CERKL,ATG10,GPC5,CHURC1,RGMB,TDRD3,NFS1,KLHL7,UROS,IL15RA,PPFIBP2,NLRX1,CYFIP1,SLC36A4,SMCO4,LYSMD2,MRPL37,LGMN,BCKDHB,DSEL,RHOBTB1,TMEM26,TRIM44,CHMP4B,RNASE4,SLC22A3,NUDT7,GTF2H2,GOLIM4,LXN,CD164,ELK3,TUBA8,GPR39,ATXN7,PIK3R3,FRA10AC1,DNA2,PRXL2A,RAB3GAP2,CCDC91,SLC66A3,E2F6,PEX3,RCN1,NTPCR,MCCC2,CD81,MARCKS,IL6ST,PLD1,FAM229B,HSP90B1,SVIP
GSE6875_TCONV_VS_TREG_UP	CUD	-0.00440635	0.00353735	0.212888	179	0.283122	brain	TWAS	c7	0.212888	1	PLEKHM1,OSBPL7,ZAP70,CD83,GSTK1,SPDYE18,KREMEN1,SEC14L2,TRIAP1,KLHL8,HGFAC,EAF2,CNGA1,ENPP6,PERP,NINL,CLYBL,BNIP5,CCDC167,CLEC4G,CBR1,PRR13,PRND,GRPEL2,MYOZ3,CCDC181,DRC3,PYGL,PRKAR2A,HYAL3,SLC27A1,ALKBH3,ALX4,STRN4,WBP2NL,CYP2D6,VPS26A,TSPAN15,ATG12,NAB1,DDX5,EPCAM,CD84,PHKB,LONP2,RDH16,RPH3A,STAP2,ACER3,SEPTIN10,RAP1A,DRD2,SLC35F5,MDFIC,ZNF8,TRIM59,ITGAV,NEDD9,SLC25A46,STARD4,FRS3,NKIRAS1,SLC39A13,USP33,C1orf174,AGRN,C1GALT1,BCL2L2,SCN4B,MPZL2,TFEC,MED29,POT1,TMED8,STRN,ABHD13,CFB,ZNF180,CCDC85A,KBTBD7,DPY19L3,ARMC3,USP3,EEF1AKMT2,PIGN,OSBPL8,STXBP3,RUNDC3B,NT5DC1,DCBLD1,LURAP1,MS4A7,HACE1,ZDHHC14,PDE1C,COPRS,POLR3G,OPTN,SGF29,PDE4DIP,TP53I13,STXBP4,PTPN14,ADGRD1,SGSH
GSE6875_WT_VS_FOXP3_KO_TREG_DN	CUD	0.00013669	0.000690772	0.843139	201		brain	TWAS	c7	0.843139	1	MIER2,ZAP70,ZMAT3,MRNIP,EVC,AGTRAP,DHRS3,MXD4,MFSD10,FAM149A,DCTD,CFAP43,ZGRF1,GUF1,ERI2,HCN3,PDXK,TRPM2,DTNBP1,ASAP2,MST1R,GALR1,MAN2A1,OTUD7A,BCO2,SYNE1,TNS3,ERN1,PPFIA4,KYAT3,PTGR2,PLCD3,SLC12A5,RAB26,CCNF,NMRAL1,PPL,QRSL1,IFT27,GCAT,SPNS3,GLB1,GGT1,LACC1,UBE2L3,WDFY2,NCAPD2,ZNF551,ZBTB45,AIF1,HSD17B8,UQCC2,CSTPP1,SLC66A1,SPINT2,PRPSAP1,BIRC5,SLC28A2,FIGNL1,CHURC1,SLA2,LGMN,ITPK1,NRP2,AKIRIN1,CTPS1,SMCO4,HDAC11,LYSMD2,KLRD1,FAM222A,PIGN,LARS2,IFT88,MCOLN3,SLC25A3,WDR11,E2F1,SLC38A9,DDX4,TBX5,BRI3BP,CENPH,SLC43A3,SREK1,CD180,USP48,NCAPG2,KCNK5,CYP4F2,NDFIP1,MYOF,TRIM66,PRXL2A,KBTBD12,POU1F1,ADI1,SEMA4B,CD81,ECI2,SIRPA,TARS2,GCSH
GSE6875_WT_VS_FOXP3_KO_TREG_UP	CUD	-0.00126822	0.00377328	0.736791	174	0.30241	brain	TWAS	c7	0.736791	1	VIM,ACACA,CNN2,ABCA7,TCF3,MAPK9,LTB,HLA-DQA1,PPP1R2P1,ZBTB22,SAP30,VPS8,COL25A1,NELFA,TMPRSS11A,HSD17B7,TRIB2,POLD1,APBB1IP,ZBTB7B,ARHGEF18,AKT2,BBS9,LLGL1,SNX29,SAMHD1,NNAT,INTS1,POLE4,FAM117B,PRKD2,LBR,ITGB3,MPP4,PITPNC1,AMZ2,MAN1A2,SLC15A3,MYO9A,STAT4,DCLK3,SSPN,GOLGA3,ARF4,CARHSP1,MOXD1,KDM3A,BRWD1,TRIM25,ALCAM,EMSY,INTS4,MXI1,SEC63,CHCHD10,TARS3,SNAP29,TMEM176B,KIAA0930,NSMCE4A,DIPK1A,PCDHA12,EHD4,PAK1IP1,AKAP12,SYCE1L,VOPP1,RASA3,NAGS,PTPRF,ATP6V0B,ATOX1,DNAJC13,KCNB1,NEK7,SHF,FMC1,SAP30L,LRRC75A,AQR,GALNT1,CCDC113,PGAP1,CKAP4,TMOD3,MAPK11,APBB1,LSP1,ART5,PXYLP1,REEP5,ANKRD33B,DAP,NF1,SLC25A24,TNKS1BP1,FBXO34,PIK3CG,ING1,POLR1F,KCNJ1,RETREG2,ADAMTS6,NADK2,RNF144A,NCBP2AS2,PLCL2,FRMD4A
GSE7218_IGM_VS_IGG_SIGNAL_THGOUGH_ANTIGEN_BCELL_DN	CUD	0.000124485	0.000697689	0.85839	129		brain	TWAS	c7	0.85839	1	CD8A,ZAP70,HOPX,LAP3,CTSO,TMBIM4,ALB,CXCL11,RUNX2,IFNGR1,DGKA,SEPTIN1,AIDA,CRABP2,DBNL,IFIT2,IFIT1,NT5C3A,BST2,IL12RB1,FILIP1L,TMEM229A,SLC14A1,UPP1,PARP3,STAT1,CD300LF,NUPR1,LAT,ERAP1,CTNNA3,PARP14,SERPINB9,GSTT1,ADORA2A,IFI44,PTPN22,NAMPT,CASP7,PAX7,GIMAP4,TMEM163,RNF114,NOD1,RMDN3,IL18BP,LTB,ABHD16A,TAPBP,PLAAT3,DHX58,PLA2G4C,TNFRSF18,EIF4E3,RYBP,FAM107B,ZBTB32,IFITM1,SLC25A22,RTP4,TSPO,APOL6,KLRC1,NUFIP1,OGFR,AKNAD1,SLC43A3,UBE2L6,SERPING1,KCNK5,SV2C,F2RL2,ATF7IP2,CIITA,IL18R1,PARP11,PTTG1,TAGAP
GSE7218_IGM_VS_IGG_SIGNAL_THGOUGH_ANTIGEN_BCELL_UP	CUD	-0.00556707	0.00371002	0.133472	170	0.835203	brain	TWAS	c7	0.133472	1	MED16,ZMAT3,MDH2,PAPSS1,PGM2,SLC30A9,ANAPC5,EPHX1,PARP1,CDC42BPA,ACAA2,PAN2,IQGAP3,KIRREL1,SND1,NRF1,MTCH1,H2AZ2,SLC4A8,TNS2,NNT,BBS9,RALB,GCDH,TRMT1,WDR6,ABHD8,PIK3R2,SKA2,KDELR3,ADSL,L3MBTL2,BUB1B,ANO10,DPY30,HPS1,ATP5MC3,PTBP2,IMMT,SHCBP1,MYO7A,DARS2,SCAMP1,CCNF,KCTD5,DDX20,MEGF10,STAM2,RHBDF1,ACAT1,ZBTB22,ADAM12,DOCK1,METAP2,LTA4H,PEG10,BEND6,FEM1B,TMTC3,POC1B,FSTL4,ADAMTS5,CD109,IPO8,TIMP4,RAF1,PCCB,NADSYN1,FASTKD2,ATP13A2,NAV1,IPO9,RNF26,STARD13,TMEM106B,CERS4,CTBP2,TTC7B,BCKDHB,COPS3,CAD,CERS5,LRRC40,POLR1B,GFM1,MICAL1,VDAC2,PRODH,WDR35,IPO13,KIF2C,PIK3R3,POMGNT1,REV3L,AKT1,CEP170B,PLXND1,IDH2,WDR36,NUF2,PTPN14,DPP8,ANKFN1
GSE7218_UNSTIM_VS_ANTIGEN_STIM_THROUGH_IGG_BCELL_DN	CUD	-5.03E-05	0.000698942	0.942582	118		brain	TWAS	c7	0.942582	1	BLVRB,AXL,LILRB4,ZAP70,HLA-G,TAPBP,RHOH,HOPX,CXCL11,TNFRSF18,RUNX2,PLA2G7,IFNGR1,DGKA,SEPTIN1,CSTB,ITGB2,IKZF3,HAP1,CLEC4E,KLRG1,KLRC1,SHISA5,L1TD1,CD6,STAT4,CD300LF,IL21R,NUPR1,LAT,OAS3,GSTT1,IFI44,CD53,CHSY1,CASP7,GIMAP4,SMC1B,RMDN3,TXNDC17,PLAAT3,SH3GLB1,DRAM1,PLA2G4C,RAP1GAP2,S100A9,S100A6,APOD,SH2B2,ZBTB32,IFITM1,LSP1,ZDBF2,THY1,APOL6,TRDN,ODF3B,RASGRP1,PSD4,LFNG,SLC43A3,SERPING1,LPXN,KCNK5,SV2C,F2RL2,SRGN,PTGER4,ANKRD55
GSE7218_UNSTIM_VS_ANTIGEN_STIM_THROUGH_IGG_BCELL_UP	CUD	4.28E-05	0.000965022	0.9646	193	0.892737	brain	TWAS	c7	0.9646	1	CUBN,RTEL1,BAG6,CUTA,PAPSS1,ALG3,SLC30A9,TCN2,DEPDC5,ANAPC5,EPHX1,PARP1,CDC42BPA,GINS1,UFSP2,RYK,RASGRP3,MAPK3,UBQLN4,IQGAP3,KIRREL1,TUBGCP3,POLD2,H2AZ2,PGAP3,GSTP1,TOM1L2,PCBP4,CLPTM1,EPDR1,PARVB,L3MBTL2,BUB1B,ZDHHC4,GLCCI1,AMZ2,BCAT1,NFYC,PRIM1,EXO1,FOXK2,DARS2,WDHD1,ARSB,TNPO3,KLHDC10,DTYMK,PEG10,DUSP3,BDH1,POC1B,CBX5,RAF1,SLC6A6,OXNAD1,GXYLT2,IPO8,DAD1,OXA1L,SCAP,PLA2G6,MCM8,ANO3,IPO9,SORT1,SLC6A17,ANTXR1,TMEM106B,UTP20,PRKAA1,PPP6R2,ITGA9,B3GLCT,MRPL37,DHCR24,TTC7B,TMEM97,TRAF4,ATAD5,LDLRAD3,CERS5,EIF3L,PDK1,MICAL1,PRODH,KIF2C,PIK3R3,POMGNT1,FAM83D,XPOT,ARL8B,AKT1,ACAD9,IDH2,MAN2A2,TRIM24,POLE2,NUF2,FECH,SMPD4
GSE7218_UNSTIM_VS_ANTIGEN_STIM_THROUGH_IGM_BCELL_DN	CUD	0.000176457	0.000978771	0.856929	98	0.254661	brain	TWAS	c7	0.856929	1	ARFRP1,SPINK2,PAPSS1,CEP44,NSG1,ADAMTS3,ATP10D,MMAA,TPD52L1,PGAP3,HMGCS1,GAP43,TRAF3IP1,MXD3,TSPYL4,ESCO1,TNFRSF14,CENPJ,TACR2,ANGPTL1,SMC6,TRIT1,ZFP69,FBXO9,LIPT1,RFX8,ZFP82,RIF1,F2RL1,CASS4,FUT2,CRYBA4,FLACC1,LUC7L2,SCN4B,DNAAF4,VEPH1,VCAN,JSRP1,SLC25A15,RHEBL1,SYNPR,IL18R1,YTHDC2,TFB2M,ATPSCKMT,GTF2H2,KCNRG,CTU2,CIITA,ZC3H7A,LIN28B,PRPF4B
GSE7218_UNSTIM_VS_ANTIGEN_STIM_THROUGH_IGM_BCELL_UP	CUD	-0.00197836	0.00515322	0.701047	104	0.783523	brain	TWAS	c7	0.701047	1	STAC2,TCAF1,STX1A,CLIP2,PDE6H,MFAP3L,ALDH1L2,ARL16,CLEC4G,CBR3,PRND,PDLIM7,GALR1,GUCA1A,RNF166,GAS8,GASK1A,GMIP,LINGO1,CRABP1,SGCD,PTGFRN,HPS1,SFMBT1,BICC1,SOAT1,GRIN2A,TTLL9,DNTTIP1,CTSA,RDH16,AVIL,GLCE,FSD1,SAMD3,TTC21A,TRIM58,SMC1B,ATP7B,MEIS3,PLEKHG5,NKIRAS1,SRP68,BHLHA9,SKIL,KDELR3,AP2A2,FANK1,PMM1,SCIN,NUDT21,SBF1,PLPP4,KCNK2,LRRC55,DNAJC27,DPP10,OSBPL5,TGM3,GAN
GSE7219_UNSTIM_VS_LPS_AND_ANTI_CD40_STIM_DC_DN	CUD	0.00405289	0.00370218	0.273635	163	0.521202	brain	TWAS	c7	0.273635	1	ADAM8,PAOX,CD8A,RNF130,PLAC8,HPSE,DNAJB14,HPGDS,RBPJ,CD38,RUNX2,SH3BP2,ENTPD1,LDAF1,EEF2K,ST3GAL4,INPP4B,DNAI4,GALNT3,ADRB1,CCDC69,PLOD2,EHD1,TCIRG1,CLEC12A,PYGL,CSGALNACT2,MATK,RGS10,INPP5F,ERN1,ATP2B4,ARHGEF12,AHI1,FAN1,GLRX,ITGA1,HSPBAP1,CAPG,OSBPL3,SKAP2,FOXRED2,SPNS3,METRNL,DDX59,ASNS,RSU1,ADORA3,FNDC3A,EBPL,ACADM,MEF2A,TMEM171,TMEM163,ITGAV,NEDD9,PON3,SYTL2,SSBP2,NCEH1,ABHD4,PGGHG,IFITM2,IFITM1,IFITM3,B4GALNT4,LSP1,AMPH,ARFGAP3,SMYD3,LY6G5B,MT1A,RDH12,FGL2,ZYG11B,TMEM59,RNF149,TLCD1,CPD,APAF1,TGFBR3,KARS1,CRADD,DEGS1,NVL,SNX9,SLC16A10,SV2C,LITAF,SWAP70,DDX55,ISG20,CIB1,ST8SIA1,CCDC154,ANKRD28,RFTN1,JAML
GSE7219_UNSTIM_VS_LPS_AND_ANTI_CD40_STIM_DC_UP	CUD	-0.00503619	0.00394032	0.201207	142	0.843759	brain	TWAS	c7	0.201207	1	RFLNB,SLC17A9,TCEA2,METTL27,PRKCB,TXK,AS3MT,LPIN1,TRIB2,JAK1,PDE1B,DGKA,ACSF2,WDR4,AGPAT3,KIF1B,ZBTB40,LDLRAP1,KLRG1,S1PR1,CMAHP,CRIM1,CPM,PATJ,CYRIA,RCSD1,SELL,SMPDL3B,MFSD6,NT5DC3,GNA13,GPR155,CD55,LATS2,SAMD3,COBLL1,HS3ST3B1,SCML4,RNF145,GPR55,DZIP1,CD9,PDE2A,CCND3,PPP1R14B,SGTB,RASA3,USP33,RAPGEF4,FCGR2B,DAPL1,RAP1GAP2,ENC1,IQGAP2,PDE8A,GPD1L,IQSEC1,HDAC10,ACOT2,GRAMD1B,TTC7B,MAP4K4,SSH2,VAV3,RUNDC3B,TNKS1BP1,ADK,DNAJC27,MDN1,PDLIM1,SIDT1,RRP12,IL6ST,EMB,RNF144A,CD2AP,GPR63,PRKAB2,DGKH
GSE7219_UNSTIM_VS_LPS_AND_ANTI_CD40_STIM_NIK_NFKB2_KO_DC_DN	CUD	0.00159543	0.00510376	0.754586	117	0.709831	brain	TWAS	c7	0.754586	1	ADAM8,DUSP2,NEURL3,SQSTM1,CYP51A1,HPGDS,CCNI,RBPJ,DOCK9,MFSD10,SPRY1,ENTPD1,INPP4B,XBP1,EHD1,CLIC4,PYGL,KIF15,RGS10,BAG3,INPP5F,ERN1,QSOX1,ATP2B4,H2AX,ARHGEF12,SLC16A6,AHI1,GLRX,ITGA1,SIPA1L1,IFI44,ARSB,PHLDA1,FNDC3A,WNK1,F2R,ITM2C,ADAM19,MDFIC,NEDD9,SELENON,LAMC1,SYTL2,SSBP2,ABR,ATP6V0D1,CDH1,RGS1,RGS2,SKIL,ABHD4,IFITM2,IFITM3,B4GALNT4,HSP90AB1,QPCT,DNAJB1,LY6G5B,PMEPA1,MT1A,HERPUD1,FMNL3,FGL2,ZYG11B,RNF149,TMEM97,TLCD1,TRAF4,ZFP1,UBC,TGFBR3,DTX4,RHOB,DNAJA4,PPP1R16B,SNX9,SLC16A10,PTGER4,ST8SIA1,IL21R,GTF3C1,RNF213
GSE7219_UNSTIM_VS_LPS_AND_ANTI_CD40_STIM_NIK_NFKB2_KO_DC_UP	CUD	-0.000164522	0.00069664	0.813304	159		brain	TWAS	c7	0.813304	1	LAIR1,METTL27,KLHL6,TLR1,CNOT6L,PRKCB,ATP10D,TXK,AS3MT,FAS,DYM,DGKA,ECHDC1,QPRT,TIRAP,WDR4,AGPAT3,SLC17A9,B4GALT7,KLRG1,DPH5,S1PR1,SNX4,CMAHP,CYRIA,VIPR1,RCSD1,SELL,PIGV,SMPDL3B,ARID3B,HSD11B1,TRAF5,PLEKHA6,ELK4,IKBKE,GPR155,TPM4,EPS15L1,CD55,CD84,FCGR2B,NRM,SAMD3,COBLL1,HS3ST3B1,ADD3,SCML4,GGT1,ICAM2,CD9,EML3,PDE2A,CCND3,PPP1R14B,RASA3,ARHGAP1,GNPTAB,LRCH3,NAT10,CD44,RAPGEF4,DAPL1,RAP1GAP2,ELOVL7,IL27RA,ZC3H12D,GPD1L,HAAO,HDAC10,MAPK11,SGMS1,FAM53B,TTC7B,SFXN3,VAV3,ADK,FBXO28,RNF32,SIKE1,TSPAN2,IQGAP2,F2RL2,MDN1,PDLIM1,ARHGAP26,LPIN1,CD247,PRKCQ,EMB,RNF144A,SLC25A27,CD2AP,ACTN1,CDC42SE1
GSE7219_WT_VS_NIK_NFKB2_KO_DC_DN	CUD	-8.93E-05	0.000496195	0.857154	170		brain	TWAS	c7	0.857154	1	LAIR1,ATP11B,KLHL6,YEATS2,TLR1,USP53,CNOT6L,TXK,EXOC1,AS3MT,DGKA,ECHDC1,PPP4R1,GPATCH4,GM2A,DPH5,S1PR1,SNX4,CMAHP,MOB3A,NCLN,TNFAIP8L1,CD302,CYRIA,VIPR1,ATP8B4,RCSD1,SELL,PUS7L,ANAPC16,NUDT13,PIGV,SMPDL3B,DNAJC15,WDR37,PSTK,IKBKE,CD55,SLC49A4,CD84,FCGR2B,MTX3,DTX1,ADD3,SCML4,GGT1,TTC13,OVGP1,PLEK,CAB39L,RCBTB1,MDM4,PPP2R5C,EML3,PDE2A,CCND3,ADAMTS6,NLN,RASA3,GNPTAB,USP33,NAT10,MED8,RAP1GAP2,MACF1,LRRFIP1,ZC3H12D,GPD1L,PDSS1,HAAO,POLR3B,IPCEF1,KLRC2,TRAF5,SGMS1,METTL17,CCDC125,FBXO28,RNF32,TSPAN2,IQGAP2,F2RL2,PDLIM1,ARHGAP26,SPICE1,SIDT1,LPIN1,FCHO2,IL18R1,POLR3G,POGK,CD247,PRKCQ,POLE2,RNF144A,SLC25A27,TOPBP1
GSE7219_WT_VS_NIK_NFKB2_KO_DC_UP	CUD	2.79E-05	0.000983782	0.977362	110	0.091881	brain	TWAS	c7	0.977362	1	COTL1,CWC25,LILRB4,HELZ2,BRD2,PNRC1,CYP51A1,HPGDS,NAAA,RBPJ,DOCK9,IFNGR1,PERP,CASP3,SPRY1,ENTPD1,TSC22D2,PRNP,CLIC4,BAMBI,SIDT2,ARL5B,STAT1,ERN1,QSOX1,MALT1,PMAIP1,GLRX,ITGA1,SLC38A2,SERPINB9,OAS3,SIPA1L1,DNAJB4,IFI44,PHLDA1,FNDC3A,WNK1,ITM2C,ADAM19,NEDD9,TFIP11,DHX58,SELENON,LAMC1,RNF125,ABR,CDH1,SKIL,B4GALNT4,IRF7,HSP90AB1,QPCT,DNAJB1,SERTAD2,HERPUD1,HSPD1,FMNL3,FGL2,ZYG11B,ZCCHC2,TMEM97,TRAF4,SNX18,IL6ST,ZFP1,UBC,UBE2L6,LPXN,PLCXD2,TRIM36,H2AX,RHOB,RAD54L2,DNAJA4,DUSP2,SLC16A10,PTGER4,PPP2R1A,ST8SIA1,IL21R,RNF213,CCDC117
GSE7219_WT_VS_NIK_NFKB2_KO_LPS_AND_ANTI_CD40_STIM_DC_DN	CUD	3.69E-05	0.000690267	0.957398	223		brain	TWAS	c7	0.957398	1	CTSD,LSP1,CNN2,GPX4,FAM174C,SIL1,HLA-DMA,AGA,TLR1,IL10RB,IFNAR1,TMBIM4,ZNF141,RUNX2,MMAA,TSTD1,SH2D1B,RAB5B,ARHGEF25,ARAP2,TBX6,ZNF689,SETD4,POU6F1,TNS2,DDX60,EHD1,SMARCA4,ACP5,ZNF524,CENPJ,CYRIA,SPIRE2,ADAMTS20,KATNBL1,LAYN,CD52,CD37,DAPK2,IGDCC4,INPP1,ERN1,GBP2,GBP7,CCDC66,FLNB,ABHD6,RIMS3,GSDME,OSBPL3,SKAP2,RTN4IP1,BMP4,HS3ST3A1,SLFN13,GSTT2,GLIPR1,RCN2,CTSS,ZBED5,RASSF10,TEP1,KPNA4,KCTD15,HPN,XAF1,CHRNB1,KCNE3,FAH,JUP,LXN,CAMK2N1,ECE1,DISP1,LRRC1,SGPL1,PRMT2,INPP5K,ATP13A3,LIG4,PPFIBP2,HLA-E,ZWINT,DNAH7,MCF2L,RDH12,BMPER,HAAO,MAPK11,RELN,GRK3,GSAP,MOV10,ASAH2,ZNF229,FAM222B,ITGA4,FRZB,IL1A,LFNG,SLC43A3,FAM111A,GNGT2,TSPAN2,MS4A7,ARHGAP26,GRAMD1C,PLEKHO1,C1orf54,CMTM3,ST8SIA1,NCBP2,FGD4,STXBP6,SOCS2,TMCC3
GSE7219_WT_VS_NIK_NFKB2_KO_LPS_AND_ANTI_CD40_STIM_DC_UP	CUD	-0.000989869	0.00377727	0.793276	176	0.888218	brain	TWAS	c7	0.793276	1	TMEM273,ARHGAP28,MBOAT7,HMGB2,BANK1,SLC39A8,MGST2,TAMM41,IL15,PPEF2,ACAA2,HDDC2,HEY2,CENPW,NGFR,SUCNR1,GALNT3,TTC21B,NSMCE1,SGF29,IFRD1,RNASEH2C,ANLN,RALGAPA2,TGM2,SEMA4F,GDPD1,RABEP1,CDC25B,TEX9,ITGB3,KIFAP3,GORAB,FADS1,LPP,C3orf52,GCSAM,ST3GAL5,FBXO9,SHCBP1,F13A1,RIOK1,DHFR,SSBP2,CHML,FOXRED2,H1-0,PAQR4,PLEK,NEB,TMEM176B,TMEM176A,SPC24,EPOR,CDCA3,HBEGF,DOCK1,TMCO3,ATP1B2,DNAH2,PGR,TRPC6,VCAN,CCN5,CD300C,ST6GALNAC2,BIRC5,BORA,LRRC75A,IFITM3,TOLLIP,BMPR1A,SFXN1,PADI2,PHETA2,MACROD2,KLHL23,FUT8,CKAP4,BACE2,LRP6,FBXO7,TIMP3,CYP4A22,TMEM158,TENT4A,CDK1,RHOBTB1,CDH2,HBE1,SAMD5,ABCB10,NTN4,DUT,TUBA8,NCAPG2,TBC1D30,NCOA1,CMTM6,TFDP2,SERPINB2,SVIP
GSE7348_LPS_VS_TOLERIZED_AND_LPS_STIM_MACROPHAGE_DN	CUD	0.00210946	0.00406057	0.603413	144	0.581935	brain	TWAS	c7	0.603413	1	CACNB2,WARS1,LIPE,GNB4,G3BP2,MTTP,TMBIM4,HDAC1,PHC2,TLR3,MFSD9,SGCB,KAT2B,AIDA,FOXRED1,ALDH1L1,DBNL,SVBP,LLGL1,HERPUD2,ASB1,ATG16L1,IL12RB1,UACA,DYNC1I2,RAB3IP,TNFRSF14,CENPJ,NUDT13,ARID3B,CLK3,PARP3,TOR1AIP2,PDGFD,GOLGA3,NUB1,STX7,CRYBG1,OAS3,XKR8,PHACTR4,COBLL1,ACER3,CAPN5,SIPA1L1,TTC21A,MLYCD,TTC9C,EHD4,FAM171B,PNMA1,SYCP2L,ATM,LMO2,TPST2,ARL4A,MLKL,INPP5K,CASP8,SLC37A3,RAB21,RAF1,ASB13,PRKCQ,PHETA2,HAP1,ABHD16A,ARHGAP25,RARS1,LYSMD2,ASAH2,HERC1,RASGRP1,BCKDHB,PPP1R13B,NOS2,CLIC5,CD2AP,UBE2L6,OGFRL1,CCDC6,ADAMTS6,PARP8,CDYL2,PIWIL4
GSE7348_LPS_VS_TOLERIZED_AND_LPS_STIM_MACROPHAGE_UP	CUD	7.60E-05	0.000974503	0.937858	139	0.601303	brain	TWAS	c7	0.937858	1	INPP5A,ERCC6,SGMS1,RDH13,USP53,PKD2,NUP54,SPPL3,MSMO1,MRPL36,IFNGR1,CNNM2,SNX25,POLR3E,PUS3,BIN1,MAP3K2,RRP1B,UBE2G2,SP1,QTRT2,INPP5D,MACO1,YPEL2,UBE2G1,RABEP1,NOP58,NBEAL1,EIF2AK4,TBC1D2B,IBTK,GTPBP4,FOXN2,TPCN2,LATS2,BRWD1,ADCY9,CHML,HSPA13,WDR91,GNL2,VDR,ALG5,MEF2A,FTSJ3,ARL6IP6,RGL2,RAP2B,GRWD1,DNAJB4,PUS1,DDX51,G3BP1,PALD1,SRP68,ZSWIM4,ATP13A3,PUS7,SACM1L,NBEAL2,CD151,ST6GAL1,ZNF638,IPO7,AMPD3,MICAL2,CERK,ANKRD44,FAR1,PDE3B,CAND1,AGAP1,GIT2,CTBP2,ATXN3,ADO,TRMT61A,TMEM135,DIP2B,MICALL1,SLC20A1,KAT6B,URB1,NOC3L,TXNL1,ROCK2,ZDHHC14,RNF2,NOP56,SUCO,HEATR1,SBNO1
GSE7348_UNSTIM_VS_LPS_STIM_MACROPHAGE_DN	CUD	1.46E-05	0.000699962	0.983347	118		brain	TWAS	c7	0.983347	1	SHC2,COP1,CD83,SAP30,NFKB1,INTS12,CXCL11,RASGEF1B,STIM2,IL15,FAS,ACSL1,PLXNA4,GPR85,ICOSLG,HIVEP3,SVBP,TNIP1,PLSCR1,NT5C3A,ZUP1,HEATR6,TPBG,NAB1,OAF,LMO4,GBP3,MALT1,ARHGEF3,FLNB,CD40,DDHD1,PPM1A,YJU2,ITGB8,PLIN1,PLEK,IFT57,IFIH1,TNFAIP2,SP110,FNBP1L,PSMB10,IL34,ZC3HAV1,CLEC5A,NCK1,NFKBIB,AMPD3,ESF1,ABI1,MX2,A1CF,RTN2,ARID5B,NOS2,DYRK2,IL1A,UBE2L6,LCP2,MAP3K8,SLC16A10,RNF14,REPS1,NXPE3,PTTG1,MARCKS,NUPR1,RNF2,ZC3H15,TNFSF4,TAGAP,SOD2
GSE7348_UNSTIM_VS_LPS_STIM_MACROPHAGE_UP	CUD	0.00314732	0.00418542	0.452068	110	0.937401	brain	TWAS	c7	0.452068	1	PAOX,PLEKHM1,ITPRIPL1,KCTD7,TBL2,GTF2IRD2,AASDH,MAGEF1,TRIM8,ACOX3,FAM120B,MRPL49,BBS1,LDLRAP1,ARRDC2,RAB3A,POLI,S1PR1,ZNF148,TSC22D4,UFSP1,SEC22C,PDIK1L,ARID3B,MARVELD1,DNMBP,SFMBT1,VHL,TSEN2,KCTD2,TMCC2,FAN1,ARF4,TMEM186,CLUAP1,KATNAL1,CCDC127,FAHD1,ERCC5,MEF2A,THUMPD2,MLYCD,VAMP1,IFFO1,ZBTB45,NPRL3,B3GALT4,LMO2,LIPT2,CASP9,HDAC5,SLF2,ASXL2,RGS2,CEP250,DEAF1,PIDD1,RFXAP,TSSC4,MED17,GIT2,ZBTB38,FLCN,PPP1R13B,PLD4,POLR1G,RHOBTB1,IRF2BP2,MFAP3,MNT,BTBD6,CDT1,FAM76B,NGRN,SPEG,LYSMD1,LRIG3,SLC26A11,ZSCAN2,CCDC115
GSE7348_UNSTIM_VS_TOLERIZED_AND_LPS_STIM_MACROPHAGE_DN	CUD	0.000141261	0.000978085	0.885164	133	0.616313	brain	TWAS	c7	0.885164	1	LIPE,FAM53C,NFKB1,KREMEN1,DCK,RASGEF1B,NFXL1,ATP10A,IL15,FAS,TUT4,CRABP2,IFI16,DBNL,HIVEP3,SVBP,TNIP1,DDX60,PLSCR1,LLGL1,IL12RB1,ZUP1,MST1,MOB1A,TM2D1,NUDT13,BCKDHB,TPBG,WDR37,TAGLN3,GOLGA3,CRYBG1,SCML4,INPP5B,SOWAHC,PHF11,NAMPT,TMEM171,TYK2,FGFR2,GPR26,GGCT,SP110,TNFRSF1A,RMDN3,ARL4A,MLKL,SLC28A2,SAMD9L,ZC3HAV1,PARP12,PCGF5,MARCHF5,EIF2AK2,LRCH1,IL15RA,PRKCQ,PGS1,HAP1,PSME4,MAX,DENND6B,RASA4,RAB38,ZCCHC2,TENT4A,ARID5B,CRLF3,TOX4,DYRK2,LCP2,TUBA8,MAP3K8,CASP1,CCDC50,RNF14,MPPE1,PSMB9,PTTG1,MARCKS,SHISA6,ZC3H15,PIWIL4
GSE7348_UNSTIM_VS_TOLERIZED_AND_LPS_STIM_MACROPHAGE_UP	CUD	2.11E-05	0.000969692	0.982673	132	0.514673	brain	TWAS	c7	0.982673	1	ARHGAP27,RDH13,CNNM3,ORC5,PDS5A,ATP10D,ACOX3,NARF,RRP1B,TRAPPC10,SP1,MRPL49,SIPA1,NSD1,RAB3A,POLI,NCKIPSD,USP36,TCF12,MINDY2,PACC1,EIF2AK4,BBS4,PPCDC,GRWD1,PNKP,MARVELD1,SFMBT1,PDCD7,NT5DC3,TRIM47,RBBP5,NUMB,ABCD4,ACYP1,LATS2,PGP,ADCY9,KLF16,POLG,PDCD6,FAHD1,IMPACT,HMG20A,RIF1,RABGGTB,MEF2A,THUMPD2,REPIN1,PRKAG2,R3HDM1,FTSJ3,LIPT2,HDAC5,SLC66A1,B3GALT6,ACAP3,ZBTB1,SLC37A4,KIF13A,NBEAL2,C2CD2,DEAF1,CD151,TIA1,ZNF638,OXSM,CERK,SLC25A15,TUBGCP6,RRP8,LRP6,CTBP2,METTL21A,OSBPL2,NUDT7,MTRR,WDR81,METTL16,URB1,NAP1L4,NOP56,TPRKB,MAP3K2,FUT4,SEC61A2
GSE7400_CTRL_VS_CSF3_IN_VIVO_TREATED_PBMC_DN	CUD	0.0045522	0.00387272	0.239813	147	0.0947258	brain	TWAS	c7	0.239813	1	FAM171A2,KIF18B,MAPT-AS1,RCHY1,CYSTM1,SRA1,DDAH2,CYP21A2,PLAC8,HPSE,LRPAP1,HTRA3,SEC14L4,RNF10,PSMD9,VNN1,GYG1,SUCNR1,ACTR1A,GSTO1,PDGFC,ITGA7,BLOC1S1,RDH5,CD63,TLN2,LACTB,APH1B,VKORC1,TUBGCP3,STXBP2,MAP2K6,KIF1B,PEF1,MOB1A,GNA15,CAMTA2,NME8,HIF3A,ANO10,SLC27A2,SPPL2A,F5,MICU1,UPP1,NLRC4,PPM1M,CTNNA3,FBXO9,SLC22A23,FIGN,GGT1,AP3S2,MEF2A,SPC24,NDUFAF1,ROM1,PRDX5,CD59,VOPP1,ANKRD33,SIRT2,ATOX1,SDHC,ADAM10,APOBEC3D,SCAND1,AMPD3,IRAG1-AS1,UNC5A,BIK,TSPO,PGS1,PODNL1,TESC,DPY19L3,PRKAA1,CARD6,FHIP1B,GLTP,GIT2,ACAA1,CMTM1,GFOD2,TDRD9,GNG5,PLB1,TPK1,KLF7,S100A6,S100A4,NAIP,AKIRIN2,CD177,HTR4,MKNK1,MTIF3,DNAH10,SEMA4G,RNF7,ALPL,CLEC4D,NDUFC2,PIWIL4
GSE7400_CTRL_VS_CSF3_IN_VIVO_TREATED_PBMC_UP	CUD	7.00E-05	0.000695649	0.919829	158		brain	TWAS	c7	0.919829	1	UTP4,EXOSC6,STMN3,G3BP2,BUD23,PLA2G12A,DCAF16,TRIAP1,KDM2B,SMARCA5,TXK,PARP1,NOPCHAP1,VPS36,GNPDA2,ESYT1,VPS13C,TCTN3,GPATCH4,PAQR8,DCXR,WDR4,RAB27B,BOLA3,SUN1,TOMM70,RRN3,ICE2,MRPL24,TUBB1,TMEM161A,ZNF14,RPF1,ZNHIT6,UBE2Q2,IDH3A,BMS1,AKAP11,EHD3,TTC27,ABHD14A,GNL3,SNRPE,ARL14EP,IKZF5,TIMM21,MALT1,MYLK,ARHGAP21,SERINC5,RASGRF2,REV1,PSMG4,ECI2,ZNF792,ZNF529,ZNF573,GARRE1,NMT2,DDX20,DPP4,MAP3K7CL,MAT2B,ADCK2,NDUFB2,MRPS33,ATP2B1-AS1,SPARC,SHQ1,TSEN2,SNAPC5,HSP90AB1,NSA2,RPP30,ZBTB41,IL27RA,BNIP3,BCL2,SSB,LRPPRC,PCBP1-AS1,C2orf42,MPHOSPH10,HSPD1,TAF4B,TFB2M,NUP35,TTC22,SMYD4,ATXN7,EIF2B3,MUTYH,GNGT2,POLR1F,SH3YL1,TMEM18,MAML2,METTL4,TGIF1,NGRN,SNRPN,MBLAC2,RNF144A,NARS2,TADA1,SRPRB,MTR,PCED1B,SLC39A10
GSE7459_UNTREATED_VS_IL6_TREATED_ACT_CD4_TCELL_DN	CUD	7.96E-05	0.000976302	0.934988	121	0.593408	brain	TWAS	c7	0.934988	1	RASGRF1,LILRB3,CTNNA1,STING1,OLIG2,EGF,TRIM72,MSX1,PACRG,WDR17,C1QTNF7,MARCHF1,LSM6,NRP1,ENTPD1,PGAM1,SND1,MAS1,NME7,CLSTN1,PGD,RTKN,TMEM45A,GNA15,ACSF3,CNNM1,H4C3,HIGD1B,EFTUD2,GFAP,SDC4,SLC2A10,AVIL,WTIP,MAP3K9,CDH12,KREMEN2,ECM1,S100A16,RAD52,ZGLP1,KANK2,COLGALT2,PRDM11,ALDH1A2,PBX1,SNAP91,JAG1,METTL13,FXYD2,RSPH14,UNC5B,CDRT4,ADORA2B,PPP1R3C,NOS1,SMAD9,CYFIP1,MT1A,DYNC2LI1,SPATS2,PDZK1IP1,XRCC3,MYO16,PROCA1,SPATA7,DNAJC10,AMZ1,SEMA6D,WNT16,GORASP2,ONECUT2,C1orf54,TMEM198,GOLPH3,FAR2,MRE11
GSE7459_UNTREATED_VS_IL6_TREATED_ACT_CD4_TCELL_UP	CUD	0.0043117	0.00483012	0.372034	109	0.871297	brain	TWAS	c7	0.372034	1	CYP2E1,DDX52,PLEKHM1,IL17RA,G3BP2,RBAK,ZBTB49,PPM1K,NELFA,CNNM2,SPATA9,GLRB,ROBO3,SRPRA,DYNLT5,RFNG,NUDCD3,SLC23A2,SCLY,RNF123,GALC,EML5,FOXN3,MTFMT,DDX5,TOR3A,CFAP100,P2RX2,ECEL1,EML1,DDHD1,CTNS,RNF145,TTC5,SGTB,PLEKHA5,RANBP10,PPP4R2,EFCAB6,LIN7C,KDM4B,PIK3R4,ANAPC1,SLC20A1,AGFG1,FFAR1,CDHR5,ASB13,ZC3H12D,GFPT1,RASD2,PGAP1,WDFY1,MAPK6,PIK3IP1,ORAI2,CACNB3,YTHDC2,CRLF3,CBFA2T2,NF1,ELMOD1,PLCXD2,ABLIM3,ATP6V0A2,COL11A1,ABI3BP,UGGT1,SEC61A2
GSE7460_CD8_TCELL_VS_CD4_TCELL_ACT_DN	CUD	-9.25E-05	0.000947914	0.922249	215	0.372605	brain	TWAS	c7	0.922249	1	FKBP1A,PTPRA,GNB4,VARS2,MDH2,CTBP1,DNAJB14,CENPE,METTL14,SPRY1,ANKRD50,MTMR3,P2RX7,WFS1,ANXA5,KCTD13,ERI2,CDON,PPP4R1,GYPC,AIRE,SPEF1,PRNP,AKT2,EGLN2,GM2A,SEPTIN7,NME6,ZNF236,GCC2,CENPM,ITGB3,AVEN,PRICKLE1,FRMD6,IBTK,SPTSSA,FAM177A1,H2BC5,GPR155,PLEKHA1,EXO5,SAP18,MIA2,CAPNS1,C1orf198,ECM1,GOLPH3L,TDRKH,S100A13,NEB,XIRP1,RB1,RCBTB1,HNRNPLL,TMEM176B,HSBP1,EPHX4,FNBP1L,ARHGAP29,CD4,NUSAP1,MDFIC,UCP2,SUMF2,BCAT2,CLN6,PDLIM4,KIF3A,USP6NL,ST6GALNAC2,DRC1,VWA1,PKP4,NDUFB3,TIAM1,PCCB,IFT46,FADD,LARS2,TNKS2,IFITM3,SLC25A22,ST6GAL1,SBF2,AMPD3,SHE,CD81,GAS2L3,SH3BGRL2,COA7,RASGRP1,POLL,REC8,MYO18A,CNST,DAP3,OSBPL2,SLC25A24,GPSM2,RPA1,ANKRD27,CEP89,CGGBP1,NSUN4,MYO6,GABRR2,SNN,KIFBP,PLXND1,RCN1,GNG12,IL1RL2,C2CD5,CREG1,CD2AP,XXYLT1,PLCL2,GPR83,TMCC3,NLRP10
GSE7460_CD8_TCELL_VS_CD4_TCELL_ACT_UP	CUD	0.00046921	0.000969928	0.628558	152	0.765319	brain	TWAS	c7	0.628558	1	USP30,DNAJA4,TMED3,PLXDC1,IKZF3,CD8A,GTF2I,NCF1,FGL2,HOPX,PLAC8,GPR15,FBXL5,CD38,RUNX2,CLIC5,PIGP,IFNGR1,NDNF,FAM241A,RBMS2,B4GALNT1,POLM,CTSW,ZNF131,DSE,CALHM6,SEMA4F,TNFRSF13C,PHETA2,ATP8B4,DENND4A,SYT10,GBP4,POLR3A,CRACDL,PLCG2,PLEK,PTPN22,TAPBPL,EML3,STOML1,AGPAT4,PON3,CASS4,FAM174B,MCTP2,CEP162,CAMK2N1,ALPL,PREX1,SKIL,C1GALT1,CCR5,NBEAL2,MARCHF5,YES1,SIRT3,PTDSS2,ZDBF2,PLEKHM3,RNPEP,RMDN2,TAB2,F13A1,FHL2,CERK,ARHGAP26,SH3RF2,ALS2,MYO1F,KLRK1,KLRC1,ZNF229,EML2,ABHD15,S100A6,S100A4,KCTD12,LGALS3,CCDC6,MIR22HG,SERPINA5,UBXN2A,CMTM7,MPPE1,SIDT1,LPIN2,ABCC9,PARP8,BAIAP3,STXBP4
GSE7460_CD8_TCELL_VS_TREG_ACT_DN	CUD	0.00349541	0.00324473	0.281366	188	0.879512	brain	TWAS	c7	0.281366	1	CUBN,VIM,POLR2B,ALG3,SPCS3,UEVLD,PRMT3,COPS8,TACC3,HPF1,ACSL1,CENPC,TRMT11,ERI2,CDON,FNBP1L,RWDD3,MCM3,PRDM2,DIDO1,ANLN,SRSF10,NCMAP,MST1,C7orf50,VAMP3,RERE,NUP107,SAE1,CENPM,BUB1B,NUSAP1,DDX1,GEN1,EIF2S1,FARSB,ARHGAP11A,AVEN,HAUS1,AKAP11,SNUPN,HSD11B1,NEK2,SKA3,MIER3,QRSL1,SSR1,DHFR,FAM210A,ADSS2,C1orf198,EXOC8,DDX20,RCN2,PSMA4,NAMPT,PRKAR2B,UBLCP1,CSE1L,PTPN1,RB1,KPNA3,CDCA3,TSEN15,DOCK1,CCND3,DCUN1D2,GALNT9,PGAM5,DIP2A,TNFRSF18,TIAM1,SOD1,HAUS4,TIPIN,BUB3,PSMD13,SLC29A1,ST6GAL1,IPO9,NUP93,BMI1,UTP18,VRK1,SPAG5,CPD,TRIM44,TRAF6,IFTAP,CBFA2T2,STK32A,MED19,CEP57L1,MRPL40,MAP3K8,TEDC1,SNN,KIFBP,FES,RFC5,NFKBIZ,C2CD5,DNAAF2,TMX1,ANKRD28,CD2AP,ECM1,TMTC2,POLR2D,GMPS,GPR83,NUDT5,CCDC115
GSE7460_CD8_TCELL_VS_TREG_ACT_UP	CUD	-0.000519459	0.00375343	0.889928	178	0.651257	brain	TWAS	c7	0.889928	1	TMEM91,GP6,ZAP70,GABBR1,GTF2IRD2,AASDH,ST3GAL6,SLC9B1,CABP7,CCDC157,PXN,VPS37B,FBXL5,TTC3,CNGA1,TMEM63A,APPL2,APBB1IP,HERC3,PBXIP1,STXBP2,MYO1F,PPCS,ORMDL3,NKAIN4,PYGM,CTSW,DSE,CALHM6,RSPH4A,RALGAPA2,SEMA4F,SUPT4H1,SLC24A3,H6PD,STX16,NEDD4,SNRK,ZNF14,FCGRT,NISCH,HID1,KIF21B,ATP2B4,SLC52A3,MALT1,SMAP2,CTSA,B4GALNT1,EPB41L3,DTX1,ZFP30,MFGE8,SV2B,GRAMD2B,TTC13,CNRIP1,PTPN22,PPIL2,GIMAP8,F2RL1,ZNF839,PREX1,B4GALT5,EML3,RPS5,PDE2A,FAM174B,PHF23,AGPAT4,MCTP2,PDCD4,ARL6IP5,ACP3,MXRA8,LUC7L2,CENATAC,SIRT3,ELOVL7,ADGRE5,SEL1L2,COX7A2L,KLRK1,DAPK2,DNAJC5G,IRAG2,ABHD15,DNMT3B,EML5,TMEM231,LYST,CCDC6,FILIP1,RNF166,EIF3F,MPPE1,ARHGAP26,FRAT2,SATB1,CAMK4,MBLAC2,ALPL,BAIAP3,PDPK1,HLA-DOA,C3AR1
GSE7460_CTRL_VS_FOXP3_OVEREXPR_TCONV_1_DN	CUD	-9.71E-05	0.000966189	0.919968	171	0.632779	brain	TWAS	c7	0.919968	1	INPP5A,SPRN,KLHL36,C16orf74,LKAAEAR1,FAM53C,STYXL1,TMEM130,PTCD1,HPGDS,SLC5A11,TNFRSF18,TNFRSF4,SSU72,GRK4,PSEN2,PALLD,HSD3B7,ZNF646,ADRB1,WDR19,STXBP2,TRAPPC5,CFAP410,TMED4,PLD3,CCS,KANK4,FAM193B,WAC,MAP4K5,FRMD6,SERPINB6,FARS2,ERCC4,FBXL17,GPHN,CSNK1G3,F5,PEAK1,TBC1D2B,AVEN,SFXN4,CD164L2,CYP11A1,PTGFRN,CD37,HEXA,IRF6,SH2B1,ACBD4,NIT1,HHIPL1,ALDH7A1,SCAMP1,RASGRF2,AGT,ARV1,RFX5,ATP6V1E2,IFT57,LRRC61,GIMAP5,ITM2C,WDFY2,EVI5,TAPBPL,DECR2,CCDC88B,IRAK1BP1,SDC4,DBNDD2,AIFM2,NEK7,EXOC2,MRI1,EFS,FBH1,PGS1,KDSR,FAM174A,ZC3H12D,SNRNP27,CERK,F10,TK2,SMPD3,CHST15,TST,MICALL1,ACTR3B,CFTR,INSYN2B,VAV3,SERPING1,MARCHF11,FJX1,IFTAP,PPP1R16B,TM7SF3,ARL8B,TUBB6,CD81,MRGPRE,ADAMTS6,IL6ST,GALNT15,HLF
GSE7460_CTRL_VS_FOXP3_OVEREXPR_TCONV_1_UP	CUD	0.0011914	0.00378236	0.75277	157	0.974842	brain	TWAS	c7	0.75277	1	IGFBP7,SAP30,DRAXIN,SPARCL1,CCKAR,C1QTNF7,LYPD6B,WDR5B,ANKRD22,CENPC,UBA6,ATF6,QRFPR,MCTP1,ALG6,AK4,C4orf47,PFKP,MCM3,PLSCR4,HMGCS1,PRELID1,ALMS1,HK2,EFCAB11,MAD1L1,FLVCR1,ATP8B4,LAYN,KIRREL3,PAFAH2,MAN1A2,PGAM1,HHAT,KPNA2,FAM20A,TRPM1,DNAH12,DCAKD,MIA2,FAM151B,CHML,C17orf50,ADD3,SUSD2,GGT1,INPP5B,CAPS2,RNPS1,LACC1,MCM6,RB1,DLEU7,LRRC23,ZNF324B,KCNAB3,UBE3D,TRIM65,ECT2,C1GALT1,ALS2CL,BUB3,CHGA,FAM221A,STK31,TFB1M,LRRN4,LMOD1,TOP2B,NGLY1,PDE3B,CKAP4,CYP4A22,IL17D,LPAR3,AQP6,SCCPDH,RAB39A,ARHGAP29,RGS9BP,NCAPG2,TTC30A,HELLS,EMB,POLE2,OSBPL5,DOCK4,DUBR,ENDOV
GSE7460_CTRL_VS_FOXP3_OVEREXPR_TCONV_DN	CUD	-0.00024883	0.000966559	0.79684	166	0.739135	brain	TWAS	c7	0.79684	1	JAKMIP3,WDFY4,TMEM273,ANTXR2,CPE,GRK4,GBF1,TRIM8,GSTO1,BTNL9,JAK1,EEF2K,INPP4B,VWA2,PLD3,IKZF3,NAGLU,HES6,NSD1,F12,TMED9,CHD9,RAB3A,COPE,ENO3,ACSM1,UBR2,PEAK1,AVEN,SLC12A6,MPI,PYROXD2,DENND4A,SNAPC5,NABP1,IPMK,CRELD1,IRAK2,ZNF467,TMEM176A,DAGLB,PTGR2,SEC11C,AKAP7,CD244,USP22,NEB,DGCR6,RABGGTB,PCDHB10,SMIM17,ZNF8,METTL26,SOCS7,PHKG1,EMC1,FAM83E,IPO13,SSBP2,TP53TG5,NCEH1,TERF2,MRI1,ABHD4,INSIG2,SLC4A7,RAB27A,ACYP2,LSM7,GNG7,CKAP4,LRP6,TMEM158,TMEM199,KHK,CYTH4,NF1,CFTR,SLC35A1,MAP3K8,ATPAF1,AGPS,DTD1,CA5A,SNAI3-AS1,STX3,CCDC28A,ANKMY2,NEPRO,PPP1R2P1,TMEM140,SLC22A15,PRMT6,CLEC4D,STARD5,VPS26B,ADCYAP1,METTL4
GSE7460_CTRL_VS_FOXP3_OVEREXPR_TCONV_UP	CUD	0.000318666	0.000965691	0.741409	189	0.217325	brain	TWAS	c7	0.741409	1	ADGRA1,TUBGCP2,MRM1,TSEN34,PKD2L2,SLC4A9,SRP72,THEGL,ATG7,SOWAHB,DRAXIN,CC2D2A,KLKB1,SFI1,STN1,NOS1AP,NCOA7,POLD1,MYBPC2,ACOX3,PTPRM,ANKRD12,DYNLT5,GPR85,KANK4,MIEF2,KCNH5,OCEL1,FANCA,KPNB1,ADARB2,PCDHA11,PLXNA1,KBTBD12,MYLK2,EYA3,EPB41,ALG8,RGS6,KIAA0040,BHLHA15,PAWR,RCBTB1,PPIL2,PTCD2,ZIK1,INSYN1,RSPO1,FKBP10,NT5C3B,CSTPP1,HP1BP3,ANKRD31,CRYBA4,NBEAL2,CSPG5,DRD4,TCTE1,VIT,ADARB1,NRP2,TMEM108,PKN1,ABCG4,AGPAT1,SPPL2B,DIRAS1,BBS2,DOK4,CCDC113,LRRC17,SNX7,CCNYL1,CRYGD,TGM1,CREG2,MCOLN2,OPA3,GIPR,POM121L2,HAX1,SEMA6D,PRSS23,DEGS1,RILP,GALNT18,TCP10L,SLC16A10,GFAP,SLC66A2,RMI2,SUPV3L1,PDE3A,CLDN16,SSTR4,NDUFV1,SMTNL2,TIGAR,SYPL2,PRCP,CYP39A1,NTN1
GSE7460_CTRL_VS_TGFB_TREATED_ACT_CD8_TCELL_DN	CUD	-9.71E-05	0.000971281	0.920365	156	0.262327	brain	TWAS	c7	0.920365	1	PHLPP2,SS18L1,STMN3,CD8A,TRMT10A,KLHL24,GPR15,TMEM50B,ANKRD50,MTMR3,NAAA,MOB1B,KLHL25,TMPRSS11F,GLRB,QPRT,SELENOT,SOX1,RAC3,POU6F1,ZNF740,PRNP,DTNBP1,ARIH2,TIMP2,SLC4A5,WDR54,SPSB1,RAB3IP,AOAH,B4GALT4,STX16,SUN2,TNFRSF13C,SNRK,ZNF445,NT5E,PRICKLE1,MYO9A,HSD11B1,HID1,RAB11FIP2,CACUL1,PLEKHA1,ATP6V1C2,LRIG1,CD40,TMX4,PLAC9,SPECC1,TDRKH,DCLRE1B,OLFML3,TTC17,FNDC3A,MEGF10,OLFM2,MDFIC,KPNA4,LDLRAD4,FCHSD2,C2CD3,STX2,KCNB1,CDH1,RGS2,SKIL,VSIR,SLA2,IFITM3,B4GALNT4,SERPINI1,GOLIM4,CDHR2,SMYD3,CNST,ITGA2,C2orf73,FBLN2,PLEKHH1,MAX,GLCCI1,RNF152,ZCCHC2,PLEKHM3,BTRC,MED10,RNF149,WNT5B,CPD,DIP2B,COG3,RNASE6,ACVR2A,GNA12,PLCXD2,ELK3,CDK17,DNAJA4,TMEM127,ANKH,GNGT2,PROS1,LITAF,CERS6,FAM234B,ATP1B3,ADAMTS6,BAIAP3,SLC26A8,ZBTB18,MELTF,MGAT4A
GSE7460_CTRL_VS_TGFB_TREATED_ACT_CD8_TCELL_UP	CUD	0.000136056	0.000695442	0.844892	158		brain	TWAS	c7	0.844892	1	GEMIN4,CPSF4,DDIT4L,SAAL1,NAV2,GOT2,DYNLL1,ANAPC5,SMARCA5,GYG1,LPCAT1,SLC25A23,PDE1B,NEMP1,LDAF1,CAMK2B,NDUFV3,RCE1,LSM5,ARRDC2,ANXA2,RERE,NUP107,FAM117B,PPP5C,ANO10,ITGB3,ATP8B4,KIFAP3,PUS7L,EHD3,UTP25,STAB2,SLC41A2,NUP85,RNPEP,UBE2T,DCDC2,PKMYT1,CORO7,DNAJA3,IER3,GTF2H4,VARS1,TXN2,LGALS1,THEMIS2,XIRP1,MSH4,UTP15,MOK,CD14,ZNF418,FAM234A,TSEN15,PITPNM3,MAP3K4,CWF19L1,PUS1,CSE1L,PTGIS,DAPL1,TRMT1,MRI1,LANCL1,MET,TRPV2,DSN1,ZNF22,SIRT3,PIDD1,SLC19A1,CPLX2,TESC,ARHGAP26,TRABD,FGL2,RIN3,GPN1,IRAG2,MED21,HAX1,DAP3,GUK1,KCTD12,LYST,ARHGAP29,ADK,SERPINA5,MMACHC,PDE6C,OPALIN,FRAT2,RRP12,CAMK4,RBP1,NUPR1,POLR2D,MRE11
GSE7460_CTRL_VS_TGFB_TREATED_ACT_FOXP3_HET_TCONV_DN	CUD	-2.76E-05	0.000694211	0.968241	179		brain	TWAS	c7	0.968241	1	WASHC2A,B9D2,CD8A,SPRY1,ANKRD50,CD38,PIGP,TPRG1L,TLR2,LIPA,ACAA2,SUOX,ARHGAP9,NRP1,ANXA3,YPEL3,PBXIP1,PIGH,PLEKHD1,SIPA1,CTSW,CCS,ATP1B1,NIPAL3,LDLRAP1,PRKCA,NECTIN2,NBEAL1,GSK3B,SUN2,TNFRSF13C,GPHN,NT5E,CD52,SYTL1,CD37,PIH1D1,KATNIP,RABEP2,MIDEAS,IL17RD,ABHD6,CHD6,ATP6V1C2,KCNF1,LRIG1,CAPG,DNTTIP1,CD40,SULF2,STAP2,UBXN6,AAMDC,NMT2,GCH1,F2RL1,ZNF839,UBLCP1,FNBP1L,ACAP1,KCTD11,LDLRAD4,TNFRSF25,RINL,CAMK2N1,USP6NL,MPHOSPH8,IFT88,TEN1,CDH1,SKIL,SLX4IP,METTL15,BCL9L,THY1,CUX1,TBCB,CD151,H19,TSPAN32,CCPG1,SESTD1,TSPO,ATP6V1G2,COX7A2L,PREPL,MMD,CERK,DNAH7,FBLN2,TTC33,CNKSR3,CTSC,PLEKHM3,SFXN3,RNF149,IL18R1,COMMD7,TRPC4AP,RNASE4,LFNG,TTYH3,NTN4,TRAF6,NUDT14,CYBA,EIF3F,CCDC28A,EMP1,TGIF1,TBC1D5,JKAMP,SNORD89,MAVS,SENP7,ADAMTS6,TBC1D16
GSE7460_CTRL_VS_TGFB_TREATED_ACT_FOXP3_HET_TCONV_UP	CUD	6.76E-05	0.000970174	0.944465	162	0.509295	brain	TWAS	c7	0.944465	1	ADAM8,RASGRF1,ABHD17C,ACACA,PTBP1,ELANE,ZAP70,REV1,ZNF639,SAP30,GAK,NUP54,SMARCA5,SNX25,CLYBL,PCCA,AK4,HDDC2,ECHDC1,RYK,SUCNR1,ZBTB7B,NUDCD3,YIF1A,PTP4A2,SOS2,HK2,FAM117B,TMEM39A,PAFAH1B2,SSR3,FLVCR1,ATF4,CHADL,ITGB3,KPNB1,FZD7,PTOV1,PGAM1,RAD54L2,GLT8D1,PROSER1,EGLN3,BAZ1A,PPP2R3C,CASKIN2,JMJD6,TMEM183A,ACADSB,STX7,PTCD3,IMMT,MIA2,APOL2,PDXP,HSPA13,FOXK2,METRNL,GPI,FAM210A,SEC63,TICRR,IDH2,PPP3R1,LAMA3,CABYR,TDRKH,CHSY1,ABCC1,ICAM2,ALG11,PGAP6,LONP1,RAD50,HSPA4,LSS,ADORA2B,GPNMB,OR52N4,LMAN1,HBS1L,YME1L1,WAPL,PRPF38A,LRP8,CA12,C1orf52,KSR1,SCCPDH,CHST6,VAV3,KCNK5,GORASP2,DNAJC21,SNX9,AKT1,F2RL2,TMEM41B,SEC61A1,EMILIN2,DDX11,WSB2,XPO6,TUFM,MMS22L,POLR2D,PLXNC1,CEP83,SEC61A2
GSE7460_CTRL_VS_TGFB_TREATED_ACT_FOXP3_MUT_TCONV_DN	CUD	-0.000603646	0.00375726	0.87236	158	0.979047	brain	TWAS	c7	0.87236	1	CD8A,EGFR,TRMT10A,ANKRD50,CLIC6,FAM234B,ART4,CD38,SLC35B2,RUNX2,LRRC66,QPRT,IRF3,JOSD2,GPRIN3,TAGAP,SLC22A1,CTSW,RIN2,SPSB1,PANK4,SNAI3,SPATA2L,AFF3,SNORD89,RNF149,DNAJC9,NT5E,CLK3,DAPK2,DENND4A,ARMC7,CYGB,GPR155,FHAD1,ADCY5,CAPG,DNTTIP1,LCA5L,SEPTIN12,BCAS3,PTAFR,NMT2,FHL3,ZDHHC8,CYP1B1,HNRNPLL,F2RL1,KCTD11,LDLRAD4,CES1,CABLES1,ACP3,CDH1,SKIL,EFCAB6,AGFG1,MPZL2,THY1,SELENOV,LRRC2,APLNR,UNC5A,EPHA8,KDM1A,SMYD3,GRM7,PMEPA1,KBTBD7,KLRD1,KLRK1,ART1,CTSC,NT5M,MED10,LPAR3,SNX17,ABHD15,CPD,COMMD7,DNMT3B,TRPC4AP,RNASE6,LFNG,IQCE,RPA1,NSUN4,FAM3C,PPP1R16B,STK38L,LITAF,CIB1,FES,NKD2,SCMH1,ZBTB18,TMCC3
GSE7460_CTRL_VS_TGFB_TREATED_ACT_FOXP3_MUT_TCONV_UP	CUD	0.00274489	0.00432919	0.526052	146	0.235703	brain	TWAS	c7	0.526052	1	ST8SIA6,PLPP2,ITPRIPL1,GSTK1,CASP6,LDB2,MTMR3,ZCCHC4,RBPJ,HS3ST1,GYG1,LPCAT1,ENTPD6,CLYBL,PCCA,SH3PXD2B,NSMCE1,APOBR,POLM,RSPH1,AP5B1,PTP4A2,BSDC1,FRK,PFKFB4,FEZ2,ALX4,CD82,TP53I11,FAM117B,POGLUT1,CEP164,EP300,SGPP2,KIFAP3,GRK5,GXYLT1,BICRA,NUCB1,RAC1,ACYP1,MTMR10,ARHGEF3,FLNB,KCTD6,SNX21,NQO2,DYDC2,POLG,C1orf198,PGP,PAQR4,GTDC1,KIAA0930,PLEKHA8,WDFY2,POLR2G,WDR90,PLCB3,GCOM1,PARD6B,EFHD1,CGAS,TNFRSF18,MXRA8,KRT18,SMUG1,PTPN18,ZNF22,MAP4,USP45,SMCO4,SGMS1,DGLUCY,PLD6,NYNRIN,KSR1,PROCA1,OSBPL8,DNAJC10,VAV3,MYBPHL,SERPING1,ZFP91,KTN1,FILIP1,RBBP9,NDFIP1,F2RL2,LYRM2,STX3,STOX1,PLXND1,DAAM1,WSB2,VSIG10,CD81,MARCKS,TCP11,TMTC2,CDYL2,C3orf14
GSE7460_CTRL_VS_TGFB_TREATED_ACT_TCONV_DN	CUD	0.000348522	0.000962713	0.717336	189	0.688483	brain	TWAS	c7	0.717336	1	CD8A,MTERF1,CASD1,RHOH,FAM241A,CAMK2D,AADAT,ANKRD50,WDR17,STIM2,BEND4,CD38,GRK4,NIPAL1,PISD,AHRR,SUOX,CNPY2,NRP1,ENTPD1,HSD3B7,CDH13,BIN1,POLM,TMEM230,PLEKHD1,SLC17A9,CTSW,UBE2F,INPP5D,B4GALT7,CHD9,SPSB1,NMNAT1,NCMAP,NIN,ACCS,RAB3IP,SPATA13,TNFRSF13C,GPHN,ACSBG1,NT5E,UBXN11,TUBGCP4,CD37,TRIP4,GLT8D2,STON1,LRIG1,CD40,TAX1BP3,SPECC1,ARSB,UBLCP1,SYCP2L,RPLP0,RHOF,RTF2,PMEPA1,P2RY1,KCNK6,CAMK2N1,ATG10,VCAN,NEK7,ODR4,SKIL,MYL9,IFITM2,IFITM3,B4GALNT4,H19,SESTD1,SYNGR2,TBC1D16,CYP1B1,THY1,ATP6V1G2,FKBPL,PREPL,CAMKMT,CERK,BMPR2,FMNL3,AP1M2,FGL2,ACVR2B,ATP6V0D1,IFT88,EEF1AKMT1,MED10,RNF149,TMEM199,TRAF4,ABHD15,KRAS,STK38L,CPD,COMMD7,CFTR,ZFP1,RHOB,MYADM,DUSP2,TULP4,MCCC1,CIB1,FURIN,ENDOV,ADAMTS6,ST8SIA1,DOCK4,ENDOD1
GSE7460_CTRL_VS_TGFB_TREATED_ACT_TCONV_UP	CUD	4.28E-05	0.000568448	0.939993	209		brain	TWAS	c7	0.939993	1	EXOSC6,ARHGAP28,PPP4R1,POLRMT,EIF2AK3,CENPE,NDST3,SLC46A3,NAAA,SH3D19,CNGA1,CENPW,VKORC1,SYT3,RAB31,ADRB1,SEMA4A,TOP3A,CALHM6,STARD6,SLC30A7,DPH5,GCC2,HDGF,PKP4,WDSUB1,DPP4,LBR,NYAP1,ITGB3,ATP8B4,RAPGEF5,PDIK1L,FRMD6,MORN4,IRF6,MFSD6,RALGPS2,ANGPTL1,SHISA4,LMOD1,CYB5R1,TMEM51,ENTPD5,ENPP1,SEMA5B,ENKUR,MIA2,TUBB2A,SIPA1L1,RDM1,BHMT,NAP1L1,CD53,PTPN22,DAPL1,GNAL,TECPR2,DZIP1,HSDL1,CD9,PCDHB13,MTHFS,MCTP2,SYTL2,ST6GALNAC2,KCNQ5,TTLL12,LRCH1,HSPA1L,NIPA1,IQSEC1,TMEM229B,IMPDH1,MAPK12,DYNC2LI1,RHEBL1,TUBA1A,EEF1AKMT2,ZNF365,DGLUCY,MCOLN2,MCOLN3,NUFIP2,DAP,EVI2A,KCTD12,KIF2A,LYST,GPR137B,ERO1B,RUNDC3B,DHCR24,MAP3K20,ARHGAP29,ANKRD27,FCER1A,MUTYH,SNX9,MYO6,DTD1,PRSS54,PIWIL1,TRIM66,SRGN,PRXL2A,PLXND1,WDR3,IL12RB2,GNG12,SPEF1,C2CD5,EMB,RGS5,CDYL2,GHITM
GSE7460_CTRL_VS_TGFB_TREATED_ACT_TREG_DN	CUD	0.000347461	0.000967431	0.719477	167	0.763143	brain	TWAS	c7	0.719477	1	ANKRD50,TPH1,NDRG4,MTMR3,CD38,SLC18B1,TTC3,NIPAL1,KLHL25,WBP1L,NDNF,NRP1,RASGRP3,KCTD13,YPEL3,ANKRD12,SPAG16,SIPA1,CTSW,PACS1,NCMAP,MACO1,LDLRAP1,GREB1L,SPSB1,ACCS,ALOX15,MINK1,STX16,TNFRSF13C,CACNG5,NT5E,ZSCAN29,MYO9A,CHDH,ARMC7,OAF,GTF3C1,TMEM186,ATF7IP2,PPOX,DBNDD2,CD40,EPB41L3,PLIN4,USP22,SLC11A1,MAPKBP1,CABYR,SLC40A1,PPIL2,CASP7,RAB3D,SP110,PDE2A,FCHSD2,SYCP2L,IGSF11,LDLRAD4,ATP9A,CHD3,P2RY1,CAMK2N1,PPP1R1C,ACSL6,SKIL,FUT9,GPR63,TTC19,ARHGEF4,RPL4,CUX1,SESTD1,SYNGR2,TBC1D16,FKBP10,CERK,MAP1LC3A,IPCEF1,FMNL3,GIT2,EXOG,DAPK2,RNF149,IL18R1,CPD,LDLRAD3,POU6F1,ROBO1,NDFIP2,INSM2,ELK3,HS1BP3,HTR1F,FAM3C,LMBR1,RRAGD,RIC3,PLCE1,ALDH18A1,GREB1,CRTC3,FURIN,SNORD89,ST8SIA1,ENDOD1
GSE7460_CTRL_VS_TGFB_TREATED_ACT_TREG_UP	CUD	-0.00560099	0.00381185	0.141735	161	0.450886	brain	TWAS	c7	0.141735	1	TRDMT1,TMED3,DDR1,TBL2,CYP51A1,GRSF1,SANBR,TBC1D19,TACC3,ATP10A,CENPU,NCOA7,JADE2,SAR1B,C6orf89,MCM3,POLA2,TM2D1,USP1,EFCAB7,ANLN,SLC25A33,TSPYL4,ABHD8,ANXA2,NAT14,ABI2,ITGB3,EIF2S1,TMEM229B,RCSD1,C1orf112,PIF1,NABP1,RBMXL1,EIF2D,STX7,ST3GAL5,SKA3,RIOK1,DHFR,CHML,DPP9,SOWAHC,GLIPR1,KRR1,TRIP13,AGT,RIF1,TEX30,ASCC3,GIMAP8,STK39,DZIP1,LTN1,MTHFD1L,METAP2,SERINC3,SELENOI,SDF4,PKP4,UCHL5,OSBPL3,RAN,FIGNL1,HAUS4,TGM1,RIPK3,HMBS,MRPL22,TNK2,TFB1M,CRLS1,TESC,ETAA1,PDSS1,DEPDC1,GFPT1,WBP4,VILL,LRP8,GRAMD1B,CORO6,ATAD5,KCTD12,SPDL1,MAP3K20,DNTTIP2,POLK,ENPP4,ADK,TMCO1,NUDT19,TRAF3IP2,PLAGL1,COPRS,CLCC1,C2CD5,EMB,DNAAF2,TMX1,TMEM181,WDR74
GSE7460_FOXP3_MUT_VS_HET_ACT_TCONV_DN	CUD	-1.82E-05	0.000966195	0.984993	173	0.715972	brain	TWAS	c7	0.984993	1	ADGRA1,CALY,RASGRF1,BTBD1,TPD52L2,FABP1,PUS10,PRDM16-DT,MDGA1,LRRC66,NRP1,COL12A1,OSBPL11,PITRM1,CCDC57,SPTLC3,ZMIZ2,PRDM15,UMODL1,PDE9A,TTC9,ATP1B1,SAV1,NCKIPSD,DAG1,RIN2,PRKCA,LRRC58,EPHX1,COPS6,GPHN,REV1,AFF3,TBC1D8,UBL7,RPP25,PTGFRN,ZNF106,PTOV1,KLHL12,PDGFD,ZNF605,RASD2,APOL2,P2RX1,TICRR,C1orf109,ACOXL,MAPKBP1,PPP3R1,CABYR,ZNF521,IGSF21,FOXD4L1,PGBD1,SMIM13,WDR90,CUL5,COL11A2,CHST1,UPP2,POLD3,TNFRSF25,ARHGAP42,FEM1B,LIN7C,CAPRIN2,DDX11,GNAZ,PAK4,LTF,APLNR,ST6GALNAC3,MRO,EML4,CNKSR3,ART1,SMPD3,SLF2,DNAJC5G,CORO6,TRIM44,GATAD2B,LFNG,EED,PRSS23,CEP89,ATPAF1,SP5,STK38L,SMCO2,GREB1,SNRPN,ISOC1,POLR3G,TNFSF4,STXBP4
GSE7460_FOXP3_MUT_VS_HET_ACT_TCONV_UP	CUD	1.17E-05	0.000694721	0.986591	175		brain	TWAS	c7	0.986591	1	SYCE1,HCG4,FLOT1,SMIM14,THEGL,GPR15,SPP1,ADAMTS3,SEC14L2,PXN,HS3ST1,BSDC1,HPCA,RUNX2,C12orf75,DENND1C,CALHM2,GASK1B,TBX6,SNCA,RSPH1,EHBP1L1,FKBP9,EPB41L5,B4GALT7,PFKFB4,TCTA,MON1A,SEMA4F,MYO9B,BLOC1S3,SGPP2,COMMD4,FAM83E,NUCB1,KLK10,RABEP2,GLRX,ABHD6,KCNJ10,FCGR2A,SYT17,HHIPL1,MYLK4,ANXA11,GSTT1,ABHD2,IFI44,ZDHHC11,MEIOB,FLYWCH1,ALG1,IL12A,SYT13,UCP2,SLC37A3,DENND11,PRSS37,DRAM1,NEUROD1,SZT2,ARTN,SUMF1,SDC4,GRB2,TRIM65,KRT18,SMUG1,EFCAB6,HOMEZ,LTB4R,FBXO17,ARHGAP33,CLIP3,TBCB,IFITM2,B4GALNT4,ZNF471,ASB2,RMDN2,KLRD1,KLRK1,KLRC1,PPM1J,SCCPDH,S100A6,ADAR,RNASE6,NUDT7,MAF,ELMOD1,LGALS3,PTPRN2,PIK3CG,SV2C,STX3,SRGN,HEBP1,CD200R1,TBC1D5,AGBL3,PRLR,ECE1,TCP11,DEF6,ATP13A5,JAM3,TOM1L1,VSTM5,ADAMTSL3
GSE7460_FOXP3_MUT_VS_WT_ACT_TCONV_DN	CUD	0.000146826	0.000691076	0.831748	200		brain	TWAS	c7	0.831748	1	SLC17A9,TPD52L2,IL17RA,GNB4,MCUR1,PDS5A,CAMK2D,PDLIM5,SPRY1,ANKRD50,ATP8A1,NAAA,GRK4,ATP10D,APPL2,STAMBPL1,ACAA2,LRRC66,RASL11B,NRP1,CHAD,QPRT,CDON,OGDH,CASC3,PKNOX1,KANK4,ARIH2,RIN2,SLC30A7,S1PR1,ABHD8,FILIP1L,RAB3IP,AKAP12,ESR1,CEP164,IFT46,PANK4,EPHX1,C1QTNF9,SELL,SLC14A1,PEAK1,ASCC1,SYTL1,ARL5B,BRK1,CYB5R1,ELK4,PDGFD,ALDH6A1,LATS2,CDIP1,BPHL,AAMDC,HS3ST3B1,GCH1,C1orf198,LRRC61,KIAA0930,SLC44A2,FNBP1L,ARHGAP29,IFT80,CAMTA1,DNMBP,KCNAB3,PDLIM4,USP6NL,DRC1,LTF,USF2,KLHL7,ELOVL7,RASA1,RPS6KA2,IRAG1,TSPAN17,EGLN2,TMC8,NIPA1,CNKSR3,HDAC10,MAPK11,CCDC88C,MCOLN3,KLF7,CTNND2,CHST6,NSUN4,ATPAF1,METTL8,NUDT14,GABRR2,SNN,EMP1,NTPCR,MCCC2,AKAP3,ADAMTS6,CREG1,CYP39A1,CD2AP,BTD,PLCL2,VWA8,MCEE,GPR83,TMCC3,NLRP10
GSE7460_FOXP3_MUT_VS_WT_ACT_TCONV_UP	CUD	0.000205717	0.000698281	0.768296	144		brain	TWAS	c7	0.768296	1	FUOM,CIB2,DNAJA4,TMED3,DUSP14,MRPL35,CD8A,TMBIM4,SPP1,MLEC,TNFRSF18,TNFRSF4,SDF4,RBPJ,RUNX2,C12orf75,RNF217,RYK,PPP2R3A,VKORC1,DYNLT5,EHD1,EHBP1L1,ZNF131,NXNL1,IL12RB1,VCPKMT,RTKN,SPSB1,NEDD4,PNPO,CYP11A1,MS4A7,TMEM132A,SDHAF2,MTFMT,NABP1,SOAT1,GLRX,AKAP7,ENPP1,SKAP2,ASNS,GSTM3,RAP1A,PAWR,ABCC1,EPAS1,SV2C,F2RL2,F2R,WDFY2,SUGT1,EVI5,TMED5,TAPBPL,KCTD11,FCHSD2,UCP2,CASS4,PMEPA1,GNPTAB,CEP162,MLKL,ADORA2B,NT5M,SLC4A7,RNH1,ATXN3,ASB2,POLDIP3,RNPEP,PSME4,ACYP2,SCIN,ALS2,BMI1,RNF152,RPS6KA5,SLC35F2,LGALS3,KTN1,MIR22HG,HIC1,UBXN2A,USP47,PAXBP1,SLC16A10,ITPRIPL2,APRT,LPXN,PRXL2A,STK16,MARCKS,TMTC2,MAF,CDYL2,SPA17
GSE7460_FOXP3_MUT_VS_WT_ACT_WITH_TGFB_TCONV_DN	CUD	0.000244803	0.00095965	0.798649	201	0.327534	brain	TWAS	c7	0.798649	1	RFLNB,SLC43A2,B9D2,IL17RA,MAML1,HLA-DOB,HLA-DOA,TECPR1,SMURF1,WIPI2,TLR1,RHOH,MGST2,ANKRD50,MTMR3,PARM1,NAAA,CPE,CYP4V2,NIPAL1,COQ8A,APPL2,STAMBPL1,TRIB2,ACAA2,ERBB3,NRP1,TMEM219,CDON,NTRK3,MFGE8,OSBPL2,SLC17A9,PPDPF,DGKD,CHD9,S1PR1,PRKCA,PITPNC1,CACNA2D4,RERE,ACCS,FAM117B,ESR1,DNAAF9,GPHN,SELL,UBXN11,LRRC57,TUBGCP4,SQOR,TBC1D17,WDR82,DSTYK,IKBKE,ANKLE2,ALDH6A1,CAST,SLC49A4,LRIG1,CD40,ADCY9,HECTD4,UBXN6,RAP1GAP2,TAX1BP3,PCNX1,RABGAP1L,KIAA0930,CERK,SYCP2L,PDIA2,FAM98C,CAMK2N1,PINK1,PDLIM4,DRC1,CAPG,KDM7A,CBX7,ARHGEF4,USF2,SESTD1,IL27RA,ADGRE5,ARHGEF3,SH3BGRL2,IPCEF1,ARMC3,AP1M2,CCDC88C,ZMYM5,IFT88,MAP4K4,SSH2,KLF7,CFTR,SOCS2,CRADD,RASSF3,UBE2J1,SNN,MORC1,FRAT2,RESP18,SENP7,CEP97,ADAMTS6,IL6ST,DOCK4,ZNF217,AMIGO2,TBC1D16,ENDOV
GSE7460_FOXP3_MUT_VS_WT_ACT_WITH_TGFB_TCONV_UP	CUD	-0.00381435	0.00362925	0.293258	173	0.298377	brain	TWAS	c7	0.293258	1	DUSP14,CD8A,SEC61G,PLAC8,TRMT10A,PKD2,MLEC,RBPJ,CD38,RUNX2,SH3BP2,C12orf75,AHRR,TMEM165,CASP3,RYK,VKORC1,PUS3,NPLOC4,IFIT1B,RSPH1,EHD1,KLRG1,KLRD1,KLRK1,NEU3,STARD6,BARD1,NEDD4,CRLF1,SULT2B1,NUCB1,SDHAF2,MORN4,MFSD6,SLC16A9,RNPEP,UBE2T,ATP6V0E2,KDELR2,ENPP1,ADCY5,BCAT1,SKAP2,B4GALNT1,TSGA10,EYA3,RIF1,LACC1,DCLRE1B,EXOSC8,F2R,SUGT1,PLAAT3,CENPK,VEZT,MTHFS,CHPT1,CABLES1,LRRC1,IPO13,ACP3,DAD1,AGFG1,CARD10,ATF4,MPZL2,ADORA2B,SLA2,TSPAN4,ZNF770,DESI1,SMYD3,VARS1,HSPA1B,FHL2,HOOK1,PPP1R16B,WAPL,PDE3B,TRABD,VPS29,LPAR3,CPD,DUSP19,HBG2,LGALS3,APRT,NFATC1,SLC66A2,LITAF,SRGN,PRXL2A,LPIN2,IL12RB2,CHORDC1,POLE2,SCO1,FHL5,CDYL2,DUSP16
GSE7460_TCONV_VS_TREG_LN_DN	CUD	0.00205213	0.00416677	0.622366	150	0.994846	brain	TWAS	c7	0.622366	1	SHKBP1,AXL,SDCBP2,CD83,CDK6,WIPI2,HOPX,GPR15,BANK1,SLC9B2,TBC1D4,MTMR3,CD38,SH3BP2,CYP4V2,PSEN2,NRP1,ENTPD1,TSC22D2,TWSG1,SLC35D1,WLS,ABCA5,NCMAP,KLRG1,DGAT2,HK2,ABI2,KIFAP3,PEAK1,NT5E,INPP5F,PRICKLE1,C3orf70,FRMD6,WDR82,RAB8B,DENND4A,SOAT1,SOCS5,STON1,ZNF467,ACADSB,CNDP2,GBP2,GBP4,GLRX,ARHGAP21,LRIG1,SLC12A2,ASNS,CNRIP1,DPP4,CASP7,HNRNPLL,F2R,ITM2C,MDFIC,IFT80,TRIM59,ATP9A,KCNK6,CEP290,SLC22A5,SERINC3,TNFRSF18,OSBPL3,LCLAT1,KIF13A,SLC4A7,SNX13,HDAC9,LMAN1,CCR6,DENND5A,ZBED5,PHETA2,ZC3H12D,MAP3K8,DNAH7,DPY19L3,SH3BGRL2,CNKSR3,FGL2,TMEM158,SNX18,PLXNC1,ELK3,PIK3R3,PROS1,TM7SF3,RRAGD,NFKBIZ,CD81,ADAMTS6,PTGER4,STARD5,IGF1R,SNORD89
GSE7460_TCONV_VS_TREG_LN_UP	CUD	-0.000138896	0.000963266	0.885348	200	0.497244	brain	TWAS	c7	0.885348	1	PAOX,GATD1,AP2A2,IFITM10,CARS1,TXNL4B,RFLNB,LAIR1,IL17RA,POU5F1,TCAF2,GTF2I,SPP1,KREMEN1,PIK3IP1,C2orf74,LYPD6B,CNGA1,TEC,APPL2,RNF150,DDX25,ARHGAP29,CNN3,SEMA4A,SETD4,ATP1B1,LDLRAP1,POLE2,KLHDC1,CDKL1,TSPYL4,DSE,DCC,RAB27B,SEMA4F,S1PR1,ABHD8,NYAP1,CDK10,VIPR1,ITGB3,ATP8B4,PPIC,PUS7L,PPP2R1B,AKAP12,SYNE1,PAQR7,TRIM69,EHD3,RCN3,IBTK,MFSD6,PPFIA4,FMOD,DMBT1,ZHX3,SMAP2,MIA2,GRAMD1A,ZFP14,RYR1,AQP11,MAP10,COA6,HS3ST3B1,SCML4,GUCD1,LRRC75B,RSU1,PPP3R1,EPAS1,LDLR,CLIP1,ATP6V0A2,RASA3,MCTP2,RAP2B,GPD2,HP1BP3,PDLIM4,ACP3,RGMB,ALS2CL,TMIE,ENC1,ELOVL7,SHLD1,KCTD16,TMEM229B,FNTB,MAX,PDE3B,ACSS2,SELENOP,KLRD1,AMIGO2,ADCY6,LMO4,ATXN7L3B,EMC9,ABHD15,LYST,DAP,DYRK2,PDK1,RAPGEF4,TGFBR3,PIK3CG,FAAH,RNF32,SLC16A10,UBE2J1,TMEM9B,SNN,CERS6,SSH3,SATB1,IL1RL2,EMB
GSE7460_TCONV_VS_TREG_THYMUS_DN	CUD	0.000120064	0.000968635	0.901354	161	0.846911	brain	TWAS	c7	0.901354	1	CD83,RNF216,ARL6,GPR15,IL10RB,MCUB,TTC28,MTMR3,TNFRSF4,CD38,FAM162A,CYP4V2,NFXL1,PSEN2,IFNGR1,GSTO1,ITGB1,NRP1,PRR13,PRNP,CRLS1,IKZF3,PLSCR1,KLRG1,DGAT2,CRIM1,PECR,ZNF229,PPP1R37,SLC14A1,PEAK1,CNDP2,GBP4,KIAA0319,TTLL9,CD40,PXDC1,ITGB8,CHCHD10,RLBP1,GCH1,LGALS3,PTER,S100A10,S100A6,S100A4,BCL2L15,TMEM176B,PRKAG2,ADAM19,MEIS3,MDFIC,TAF11,STARD4,PLAAT3,PLCB3,HLA-B,IRAK1BP1,SH3BGRL2,FCGR2B,OSBPL3,LCLAT1,PUS7,TTN,CCR6,NRP2,RNPEP,PCTP,GMCL1,MAP3K8,TENT5A,FGL2,RAB8B,REEP3,PDZK1IP1,KCNK1,LTB4R,ACTR3B,PCYOX1L,CSRP2,PNP,NTN4,ELK3,SEMA6D,HEMK1,MYADM,SRGN,TGIF1,ANKRD2,PLAGL1,WLS,IL18R1,TMEM140,MYO1D,PTGER4,CAPSL,METTL6,NTN1,RSPH3
GSE7460_TCONV_VS_TREG_THYMUS_UP	CUD	-0.00243616	0.00395978	0.538406	185	0.360588	brain	TWAS	c7	0.538406	1	RPH3AL,RFLNB,NSF,ITGB3,EIF2AK3,TLR6,KREMEN1,PIK3IP1,P2RX4,SLC35E2B,LYPD6B,CNGA1,TMEM63A,TAPT1,ARHGAP22,MFSD8,OSBPL9,TMEM59,BCAN,TSPAN10,SETD4,ANXA6,TIMP2,MINK1,DYRK2,CPM,KCNMB4,SIDT2,VIPR1,AP4E1,ZNF14,PITPNC1,CDO1,ARL5B,SEC16B,QSOX1,NPC2,PXK,ZHX3,GPRC5B,FBXO9,AP3D1,APOL2,PEX12,SCML4,GUCD1,GGT1,INPP5B,EPB41,OVGP1,SPTBN1,TACC2,ADCYAP1R1,RCBTB2,TNFRSF1A,VAMP1,APBB3,PIGK,TMEM170B,RHOT2,SLCO3A1,EXPH5,ACAP1,SLC35C1,CPA4,EZH1,HP1BP3,PDLIM4,ACP3,KCNB1,MYLIP,CAP2,ENC1,ELOVL7,EGLN2,KL,GRM7,VCAN,AAK1,KBTBD7,PDE3B,PIP4K2A,SGMS1,CHST15,TTC7B,IRGQ,PPP1R13B,COMMD9,RNASE6,SLC20A1,LYST,GPR137B,DMTF1,ARHGAP29,SIKE1,TET1,TSPAN14,FRAT2,ATP6V0A2,SATB1,IL1RL2,ST8SIA1,NAP1L4,CDYL2
GSE7460_TREG_VS_TCONV_ACT_DN	CUD	0.000397038	0.000958421	0.678682	208	0.985131	brain	TWAS	c7	0.678682	1	SPRN,EXOSC6,PMFBP1,POLRMT,TNNT1,GPR35,VARS2,GTF2I,SLC9B1,SLC46A3,MSX1,PACRG,CNGA1,WASHC4,APPL2,RNF150,KLHL25,CFAP43,CACNA1G,LIX1,PMVK,PDXK,AIRE,AEBP1,OGDH,CATSPERG,AKT2,ACP5,STPG1,DSE,NME6,SLC30A7,DPH5,NTAN1,ALKBH3,CEP164,WDSUB1,TEX9,ITGB3,STRC,SPHK2,AP2A1,RASL12,SHISA4,CYB5R1,MGLL,SLC52A3,IRAG2,SSPN,TMEM186,ZCWPW2,ALDH5A1,SIGLEC10,PPOX,MIA2,PXDC1,CCDC175,HECTD4,KCTD21,SIPA1L1,HS3ST3B1,PGBD5,AGT,PTPN22,HSDL1,TNFRSF1A,SLCO3A1,RNF157,ST6GALNAC2,MGAT5B,DENND11,PRSS37,MCTP2,WSCD1,GUCY2D,SH2D5,MCM3AP,RGS5,DAPL1,TTLL12,USF2,B3GNT9,OPN3,TECR,CLEC4E,NIPA1,KIFC3,TMEM229B,PDE3B,ACSS2,ADCY6,KCNK1,MCOLN2,DCP2,DAP,CTNND2,EVI2A,CNST,RNASE2,MERTK,TDRD12,PRSS54,RBFA,MTARC1,RRP12,MCCC2,IL1RL2,SPEF1,EMB,VPS26B,VWA8,CDYL2
GSE7460_TREG_VS_TCONV_ACT_UP	CUD	0.000105892	0.00057085	0.852838	170		brain	TWAS	c7	0.852838	1	DNAJA4,TMED3,WNT3,CDKL2,CTNNA1,MTERF1,N4BP2,RHOH,GPR15,LMO7,MCUB,DYNLL1,TNFRSF18,TNFRSF4,STIM2,CD38,RUNX2,NIPAL1,FAM241A,MMAA,ARHGAP22,SAR1B,SLC35D1,ATP11A,IKZF3,PRDM2,PLSCR1,DIDO1,NCMAP,CSGALNACT2,ITGA6,SPSB1,CENPM,GPHN,SLC14A1,CEP162,NT5E,SNAP23,LRRC57,TUBGCP4,SLC15A3,STAT1,NABP1,DDX5,GBP2,GBP7,GBP4,YOD1,AKAP7,LRIG1,ZFYVE16,TUBB2B,SIPA1L2,SUCO,RABGAP1L,SOWAHC,LRRC61,UBLCP1,RB1,FNBP1L,IFT80,ATL3,ADAMTS6,ERBIN,PON3,IRAK1BP1,APIP,ATG10,CEP290,SDC4,UNC13D,SKIL,UMAD1,TIAM1,SLC7A7,MYL9,MARCHF5,FAIM,FAM174A,CALN1,NCF1,TAB2,FHL2,GMCL1,PMEPA1,CERK,SCIN,DNAH7,CNKSR3,IFTAP,REEP3,MPRIP,KRAS,CPD,GOSR1,CFTR,STK32A,UBE2L6,ACTA1,ESS2,MIR22HG,FAAP24,MYADM,PROS1,CERS6,PLAGL1,CIB1,FES,NFKBIZ,CHORDC1,PIGX,GPR83
GSE7460_TREG_VS_TCONV_ACT_WITH_TGFB_DN	CUD	3.10E-05	0.00096495	0.974338	183	0.412541	brain	TWAS	c7	0.974338	1	TMEM273,SIGIRR,CEND1,CHID1,CTSD,H19,PLD3,BCKDHA,KCNN4,TNNT1,ZNF787,CAPN10,SQSTM1,POR,RPLP0,P2RX7,MIIP,APPL2,RDH5,TMEM219,CREB3L4,ZBTB7B,SEMA4A,GLMP,FASN,NTRK3,FAM98C,TM7SF2,SNX32,RHOD,MRPL4,LDLR,ANGPTL8,PRKCSH,ACP5,HMGCL,ENGASE,PNMA8A,NAPA,CLDN15,PPIC,ST8SIA5,PAQR7,UBXN11,LPP,TMEM94,RHBDF2,MGLL,APOBR,PMM2,GIMAP1,FASTK,NUB1,ACTR3B,RUNDC3A,TSTD1,CTSA,DAPK3,UBXN6,PLIN3,HS3ST3B1,GSTT2,TECPR1,AGT,NEB,RPSA,RAD52,CD276,GCM2,TPST2,RTF2,TBC1D22A,PDLIM4,RPS8,ODR4,CARD11,TIMP4,SSTR3,RPL3,MGAT3,ENC1,DNAAF4,CCDC169,COQ3,TMEM229B,WDFY1,ITCH,ACSS2,TRABD,ZFYVE21,KHK,ABHD15,CORO6,DAP,OSBPL2,OGFR,B3GALNT2,PGGT1B,CRADD,GPAT2,TRAF3IP2,MVD,ARHGAP26,MORC1,MAN2A2,UNC45A,NDUFA9,CYB561D1,EME2,HLA-DOA,VWA8
GSE7460_TREG_VS_TCONV_ACT_WITH_TGFB_UP	CUD	0.00568401	0.00321047	0.07665	205	0.88205	brain	TWAS	c7	0.07665	1	FABP1,GNB4,RNF182,HTR5A,GPR15,TBC1D4,TPH1,MCUB,NDRG4,DYNLL1,CD38,SLC18B1,RGS12,GPR155,LNPK,HSD3B7,DCST2,GPR85,RIMKLA,SLIT2,ALMS1,YPEL2,RPS6KB1,MREG,METTL8,CYBRD1,SPNS2,ALOX15,RAB3IP,KCNMB4,TEX55,DNPH1,SLC27A2,LYSMD2,GNB5,TBC1D2B,CACNG5,LAYN,C3orf70,FRMD6,DHDH,ADARB2,IRF6,NT5DC3,TATDN2,ANGPTL1,PPP1R21,STON1,ATP6V0E2,CDH26,CD200,GBP4,CBX3,SKAP2,CILK1,ECEL1,TUBB2B,RHCG,IFI44,SLC12A2,SOWAHC,PRKAG2,SERPINE2,RB1,FNBP1L,TTC9C,SLC27A5,IFT80,AGPAT4,VEZT,NTN4,TMTC3,TIAM1,LRRC75A,TDGF1,DNAJC12,AATK,CCR6,PPM1B,HOOK1,GMCL1,AXDND1,CLVS2,FAR1,GSAP,ZNF365,REEP5,CPD,ROBO1,CCNO,AMZ1,NDFIP2,HTR1F,DNAH5,CRIP2,RRAGD,WEE1,SWAP70,FAM110C,ACY3,IL1RL1,MARCKS,PARP8,ECM1,BCAS1,IGF1R,SVIP
GSE7460_WT_VS_FOXP3_HET_ACT_TCONV_DN	CUD	9.60E-05	0.00069515	0.890193	164		brain	TWAS	c7	0.890193	1	ADAM8,TMED3,CDKL2,DNAJC18,SRA1,SEC61G,MCCC1,PARL,UCHL3,MLEC,DCLK2,PTPN13,CD38,NPY5R,JMJD4,TMEM165,TRMT11,ANXA3,RYK,PUS3,PSMA2,ZMIZ2,PLSCR1,ZNF131,IL12RB1,EBF4,NEDD4,COPS6,PIH1D2,SDHAF2,MTFMT,NABP1,PPP2R3C,KYAT3,GLRX,NMT1,MRPL35,YME1L1,MPP7,SEC63,TDRKH,PSMC5,F2RL2,F2R,SUGT1,SUCLA2,KCNG4,SLCO3A1,KCTD11,PPWD1,DEPDC7,APIP,PLXDC2,RAB6A,ACP2,CHPT1,GNPTAB,CEP162,ARL4A,CEP290,MLKL,ASB2,AK7,UMAD1,TMEM167A,AGFG1,GNAZ,ADORA2B,ZSWIM7,NT5M,EIF2AK2,RMDN2,ATXN3,BMPR1A,DRD1,CCDC66,NUDT21,COQ9,BMI1,ETFB,KSR1,KRAS,STK38L,GPR65,ORC4,EPHX4,ZDHHC5,LGALS3,UBXN2A,TMCO1,DROSHA,USP47,RAD1,UBE3C,IFT43,WSB2,CHORDC1,STXBP4,CDC123,GHITM,PEX5L
GSE7460_WT_VS_FOXP3_HET_ACT_TCONV_UP	CUD	-4.34E-05	0.000692151	0.950048	191		brain	TWAS	c7	0.950048	1	SPRN,HSBP1,ATP2C2,RFLNB,KANSL1,MYSM1,WIPI2,CTBP1,SPRY1,ANKRD50,GRID2,SLC2A9,NAAA,PRKAB1,P2RX4,PLOD1,AFF1,APPL2,POLL,ITPRIP,STAMBPL1,ACAA2,ERBB3,NRP1,QPRT,CDON,AEBP1,CAMK2B,SLC17A9,CREG1,SFT2D2,ARIH2,KIZ,SLC30A7,ABHD8,ERCC4,ETHE1,NECTIN2,ESR1,CEP164,WDSUB1,EPHX1,SYTL1,NEIL1,STRC,SQOR,BRK1,ZNF212,TPRA1,CLN3,ALDH6A1,BPHL,KCTD21,RABGAP1L,GCH1,VPS39,KDM5A,ICAM2,KIAA0930,GNAL,HAVCR1,EML3,DHX34,CYTH2,IFT80,ACAP1,PGM2L1,CAMTA1,PDLIM4,LMOD3,USP6NL,DAPL1,FAM81A,SYNE2,KDM7A,USF2,CD151,PTTG1IP,ELOVL7,LRCH1,RPS6KA2,IRAG1,TSPAN17,ANKRD16,TSPO,TMC8,SHISA4,ACSS2,DGLUCY,CCDC88C,SSH2,CTNND2,CHST6,ARHGAP29,MKNK1,ATPAF1,METTL8,NUDT14,SNN,TBC1D32,EMP1,IL18R1,SPEF1,AP5S1,SENP7,ECE1,CYP39A1,ADAMTSL3,NLRP10
GSE7460_WT_VS_FOXP3_HET_ACT_WITH_TGFB_TCONV_DN	CUD	-0.000132681	0.000961322	0.890225	188	0.37924	brain	TWAS	c7	0.890225	1	ZNF516,WDR18,VARS2,ATF6B,MDH2,TMEM130,COPS6,PLAC8,TBC1D4,CD38,AHRR,PERP,ARFGEF3,CASP3,SUOX,RYK,ANXA3,RBM19,IKZF3,RSPH1,PLSCR1,CDCA5,DOCK7,ABCA5,PDLIM7,NEU3,STARD6,ALMS1,ZNF239,BARD1,ZMYND15,AP1S1,CRYAB,DNAJC9,NANOS1,DNAJC15,TATDN2,TOR1AIP2,CD200,C19orf44,ABHD6,LPIN3,ATP6V1C2,SEMA5B,CBX3,SKAP2,ANKRD26,DSP,DYNLL2,ECEL1,TSGA10,PSMG4,ALCAM,SCAMP1,POMP,KATNAL1,RIF1,FMNL2,RABL2A,SUGT1,CCNB1IP1,RNASE4,TTC9C,PLAAT3,TMEM14C,SEC14L1,KCTD11,PPWD1,MTERF4,FBXO42,NUDCD2,MTHFS,MMP2,RFX2,PKIG,TRAPPC2B,TSPAN4,H19,MRPL14,GDF5,IL15RA,NLRX1,SART3,HOOK1,MMD,C11orf54,FBLN2,METTL6,BMPR2,MRPS31,VPS29,PLEKHM3,ZNF229,CPD,HAX1,CCNO,SLC16A10,APRT,SWAP70,PRXL2A,MYOM1,COPRS,CELSR2,CHORDC1,MARCKS,GHITM,SVIP
GSE7460_WT_VS_FOXP3_HET_ACT_WITH_TGFB_TCONV_UP	CUD	8.10E-05	0.000954638	0.932386	201	0.249227	brain	TWAS	c7	0.932386	1	KCTD10,IL17RA,HLA-DOB,HLA-DMB,LEMD2,AADAT,MGST2,SPPL3,ATP10D,ITPRIP,STAMBPL1,ANXA5,SPRY1,TRIB2,ZNF668,CDON,TTC21B,SHE,ZBTB7B,SEMA4A,POLM,RASSF2,ZIC4,C5orf34,KIF1B,FOXN3,CCDC88C,SUN1,SLC30A7,S1PR1,TSPOAP1,ACCS,FAM117B,ESR1,LEFTY2,THBS1,ANO10,LIMD1,PITPNC1,MCMBP,UBXN11,FRMD6,TBC1D17,CD6,TMEM94,LAT,IKBKE,ALDH5A1,CD40,HECTD4,UBXN6,ZZEF1,AAMDC,PCNX1,HS3ST3B1,MFGE8,KIAA0040,C5orf63,FASTK,CDKN2D,LDLR,UGGT2,GCM2,SYCP2L,PGAP6,RASA3,VAMP2,FAM98C,CLN6,PDLIM4,SYTL2,DAPL1,RGMB,ALS2CL,GARRE1,USF2,IFITM2,AP2A2,ST6GAL1,AMPD3,TMC8,ATP13A2,ADGRE5,ARHGEF3,SLC30A10,MAPK11,GSAP,ZYG11B,KLF7,DAP,HMGXB3,CFTR,VAV3,RASSF3,MVD,ZNF503,TET1,FRAT2,WLS,ENDOV,DOCK4,FMO5,ZNF217,PCED1B,CCSER2
GSE7509_DC_VS_MONOCYTE_DN	CUD	-0.00106389	0.00411521	0.796001	152	0.247079	brain	TWAS	c7	0.796001	1	HP,TSEN34,ABHD16A,NOTCH4,HLA-DRB1,HLA-DQA1,TAP1,PSMB9,NUDT3,ORC5,SLC7A11,HTRA3,TMEM50B,XBP1,SEC14L2,MOB1B,RWDD4,ACSL1,CBR3,THOC3,PRELID1,RGS14,ACP5,IER2,CLIC4,SHISA5,AUP1,ANXA2,CD302,IFIH1,TSC22D4,ZNHIT1,PDIA3,MARVELD1,STAB1,SPCS1,NAB1,STAT1,GHRL,SRXN1,CYB5A,GLRX,FPR2,FPR1,CRYBG1,TXN2,CBLN1,SLFN12,GUCD1,DNAAF10,GIMAP4,ZBED3,AQP1,GCLM,CD14,PCDHA11,EPB41L4A,CEBPG,PMP22,COASY,ACP2,NR1H3,RAF1,ADA,CCN5,SLPI,ZNFX1,AGRN,TSKU,FIGNL1,SLC7A7,NCK1,ATF4,GMFG,S100A8,U2AF1L4,SDHAF1,MX2,ABCG1,RNASET2,CCR6,GALNT1,TSPO,CLEC4E,OLR1,F10,SMPD1,ACAA1,C1orf52,KLF7,PNP,NUP35,RHOB,PRDX1,SAYSD1,GORASP2,RAP1GAP,NUPR1,PRPF4B,ECI2,FCGR1A,STX8,GPR137B,HUS1
GSE7509_DC_VS_MONOCYTE_UP	CUD	0.000113852	0.000569573	0.841567	205		brain	TWAS	c7	0.841567	1	ADAM8,TSPAN4,CTSD,OSBPL5,CTSH,TMED3,MESD,MRPL45,CNN2,MKNK2,NDUFA3,POR,SMIM14,HSD17B11,SPP1,PLBD1,MGST1,TRIAP1,SPPL3,UTP3,ANTXR2,TEC,GYG1,GBF1,WBP1L,ANXA5,CHCHD3,ENTPD1,BLNK,PI4K2A,PAGR1,STX4,ITGAX,CNN3,TWSG1,S100A1,NES,PSMB1,PDXK,GM2A,NKAIN1,KPNA6,NICN1,RPL37A,SPSB1,NDUFA5,PTPRA,KPNB1,PITPNC1,TMEM109,CPSF7,HEXA,NT5DC3,H1-2,HFE,CDK18,HTRA1,DAGLB,PLTP,PLCB1,TUBB2A,TXNDC16,CNIH1,LGALS3,ATP5IF1,GLB1,CRTAP,MFGE8,TSC2,MINDY1,TMEM106C,FTSJ3,KIAA0930,SPSB2,HBEGF,PARP2,CDC16,NBR1,ATG13,KDELR1,B4GALT6,PPA1,PSAP,PTGIS,LSS,RGS2,LANCL1,PCCB,CSF2RB,LGALS1,EIF3L,RPL3,CCR5,GSTZ1,CEBPZ,CYP1B1,SRSF7,RPS6KA2,C3AR1,C1QA,C1QC,GSTM5,CSF1,LY86,TAF1D,TIMP3,DHRS1,CLEC4D,DAP,ABCB4,AKR1A1,ARL8B,ADSS1,CDT1,LITAF,LPIN1,ZDHHC14,THBD,CST3,CORO1B,JKAMP,CREG1,IL6ST
GSE7509_DC_VS_MONOCYTE_WITH_FCGRIIB_STIM_DN	CUD	0.000208685	0.000971311	0.829886	142	0.309443	brain	TWAS	c7	0.829886	1	PSMA4,RASGRF1,AXL,LILRB1,MFN1,CXCL11,STBD1,RBBP6,RBPJ,FAS,IFIT2,IFIT1,ACSL1,ATF6,ARAP2,ANKS1A,CMTR1,PPP4R1,PLSCR1,KBTBD2,SFT2D2,RALB,RIN2,BARD1,RERE,NECTIN2,ADPRH,MTMR6,ATG12,DHX34,NAPA,NUP62,STIMATE,MYO1B,BAZ1A,ABL2,RBCK1,MALT1,FPR2,ST3GAL5,TRIM25,SERPINB1,RIPK1,THEMIS2,CTNS,RABGAP1L,IFI44,USPL1,ZNF200,RIF1,CHSY1,NAMPT,GRIK2,B4GALT5,SP110,TNFRSF1A,BAK1,XAF1,PTPN2,LMO2,P2RY6,EIF4G3,EVPL,ZC3HAV1,APOBEC3G,MEIS3P1,C2orf27A,IFITM1,IFITM3,IRF7,ASCL2,STRN,LIG4,MACF1,SSTR2,SSB,ARHGAP25,BMPR2,CKAP4,MX2,MX1,BRCA2,RTCB,FBXO7,TGM1,TENT4A,LGALS9,ADAR,NDRG2,LCP2,CDK17,CGGBP1,PPFIBP1,SASH1,RNF144A,CD2AP,FUT4,DYNLT1,CCSER2
GSE7509_FCGRIIB_VS_TNFA_IL1B_IL6_PGE_STIM_DC_DN	CUD	0.00115848	0.00500432	0.81693	111	0.387915	brain	TWAS	c7	0.81693	1	WHAMM,LENG8,KMT5C,SNPH,TCEA2,GABBR1,CCHCR1,CLCN2,MAGEF1,CCDC157,DCLK2,BEND4,STAB2,APPL2,CEP135,CC2D1B,GDPD3,LRRC45,PNPLA6,AIRE,MYOZ3,GLT1D1,MYO15A,UIMC1,FAM193B,SNX29,EPS15L1,ARRDC2,PLD2,MINK1,BAZ2B,PANK4,NUDT13,ABCD4,KCNS3,REXO1,TLE2,DTX3,ANKRD24,GRAMD1A,RAPGEF3,MICAL3,SCARF2,PHF21B,IFFO1,WNT4,PLEKHG5,PPP1R9A,CNTNAP1,DISC1,CASS4,VAMP2,SCUBE1,SYNE2,LUC7L2,TIAM1,CDH24,NHLRC1,CEP250,MEGF11,DZIP1L,CROCC,PPP1R12B,SYN3,TGFA,GARIN1B,DENND6B,CORO6,PICK1,CARS2,SHISA2,BVES,RCCD1
GSE7509_FCGRIIB_VS_TNFA_IL1B_IL6_PGE_STIM_DC_UP	CUD	0.000251753	0.00096198	0.793551	193	0.805801	brain	TWAS	c7	0.793551	1	ECHS1,TIMM23,EFTUD2,NSF,KPNB1,MED16,FKBP1A,SQSTM1,POLR1H,MAEA,PSMD2,WDR1,LAP3,NIPSNAP1,DUSP18,GYG1,COMMD2,SNAP47,IFNGR1,HINT3,RBMS2,RYK,MAPK3,PPA2,NAXE,POLD2,H2AZ2,PRR13,MED6,EIF1AD,DBI,PNRC2,GPX1,GNAI2,NIT2,RRN3,MREG,SLC25A12,FIZ1,TTLL12,PARVB,EMC4,DPH6,PPP2R1B,MICU1,HIBADH,SGF29,FLNB,ELMO2,KCTD5,NMRAL1,SEC23A,UBA2,AP2B1,SEPTIN10,PPP3R1,GALM,STRADA,RAB3D,COPS7A,MLF2,SELENOW,EHD4,PPP1R7,TUBG1,MMP2,CLPP,EIF4E2,STAU1,MRPL38,NFATC3,PRMT7,CHCHD5,DIS3L,MAP2K1,HSP90AB1,RNF141,SMPDL3A,KBTBD7,ARPP19,CAND1,GLTP,YIPF1,DDAH1,POLDIP2,SLC25A3,COMMD7,EIF3L,CMBL,SERPINF1,EIF2B3,SEC23B,CRIP2,TXNL1,EMP1,ADI1,IDH2,CST3,ISOC1,DCTN5,VAMP3,EMB,ECI2,MCEE
GSE7509_UNSTIM_VS_FCGRIIB_STIM_DC_DN	CUD	-6.46E-05	0.000695182	0.925932	147		brain	TWAS	c7	0.925932	1	CD8A,GNB4,KLHL6,LAP3,FAM53A,SH3BP2,IFNGR1,CH25H,IFIT2,JAK1,ESYT1,SLCO2A1,ENTPD1,GALNT3,DOP1B,CTSW,UNC93B1,CLIC4,KLRG1,CLEC2D,KLRD1,KLRC1,MGST1,TEX14,PPP6R1,ESR1,ISG15,TNFRSF14,CENPJ,SDHAF2,PARP3,IRAK2,H2BC4,SCFD1,PDGFD,CASP1,TPCN2,MALT1,ELMO2,SERPINB9,OAS3,LRRK1,CHSY1,PTPN22,NAMPT,CASP7,GIMAP4,RNF114,NOD1,PSD4,SLC35F5,SP110,CACNB4,PSMB10,COG4,XAF1,MCTP2,RINL,GMFG,MLKL,EIF4E3,JAML,VPS11,TRPV2,NBEAL2,IFITM1,TRIM21,TRIM5,GVINP1,AMPD3,MOCOS,ASB13,IL15RA,TSPO,ABHD16A,PSMB9,FGL2,GSAP,LMO4,VWA5A,OSBPL8,CTSH,USP4,CYBA,CMTM6,CIITA,FURIN,IL12RB2,CST3,IL18R1,PARP11
GSE7509_UNSTIM_VS_FCGRIIB_STIM_DC_UP	CUD	-0.0049506	0.00457777	0.2795	122	0.17503	brain	TWAS	c7	0.2795	1	LRRC27,TLCD3A,MGAT4B,EVC2,TACC3,ROR1,NACA,RYK,PPIL1,PMVK,EIF4B,TNS2,GLT1D1,TOM1L2,SPECC1,RHOJ,PIK3R2,RAB3A,INO80B,GFRA4,CDC25B,MIXL1,CSDC2,XXYLT1,RNF168,RCN3,STIMATE,ACBD4,MYLK3,REXO1,SEMA3C,CDCA8,PTPRU,NDUFB10,CCNF,ROGDI,CLDN5,SCARF2,NINJ2,NCAPD2,CDCA3,METRN,STARD4,CTDNEP1,VEGFB,SYT13,PLEKHG5,BEND6,KIF2C,RPS8,MYH7,CSNK1E,CAV2,TIMM50,MEGF11,CROCC,CERK,TRABD,ADAMTS16,SMTN,SPATS2,NEK2,REEP3,CORO6,FARP1,VCL,FBXL7,MRPL39,JAM2,FAM83D,OSBPL6,CRIP2,LMO1,CDK2AP1,NCOR2,IDH2,PRC1,TSSC4,SLC26A11
GSE7509_UNSTIM_VS_FCGRIIB_STIM_MONOCYTE_DN	CUD	-0.000295276	0.00381661	0.938332	153	0.310876	brain	TWAS	c7	0.938332	1	NFRKB,CPEB1,VWA3B,VARS2,PMS2,CEP135,AASDH,BOD1L1,ATP8A1,DCLK2,SMTN,DEPDC5,CDC42BPA,APPL2,PAN2,RSAD1,TAF1A,DISP1,CARS2,TUBGCP3,PRDM2,PACRGL,ARHGAP12,CHD9,CLEC2D,PANK4,TCF25,GPHN,FMN1,HPS1,ELK4,SRGAP2,EPS15L1,PPOX,KDM3A,AP3D1,MTX3,ZFYVE16,AFG1L,CABIN1,POLG,ARV1,SCAPER,ANXA9,CCDC77,WNK1,CCNT2,R3HDM1,DDX42,NCAPD2,IFFO1,SNHG1,IFT80,TRAK1,MAP3K4,C2CD3,SLC4A8,OSBPL7,FSTL4,ASXL2,SPATA5L1,LUC7L2,TIAM1,RAF1,NUP210,PHLDB1,NCOR1,ALS2CL,CCDC141,INO80D,MACF1,NAV1,HAP1,LRRFIP1,FRY,N4BP2L2,RBM28,PPP6R2,MICAL3,ITGA9,BCKDHB,KLC1,NAV2,PLA2G6,DMTF1,STXBP5,CLMN,ATP9B,STX3,ZC3H7A,RUFY2,TCIRG1,PARP8,IFT140
GSE7509_UNSTIM_VS_FCGRIIB_STIM_MONOCYTE_UP	CUD	3.63E-05	0.000969963	0.970174	138	0.242759	brain	TWAS	c7	0.970174	1	DOC2B,TLCD3A,RABAC1,LAMTOR3,CASP6,RCAN1,PIGP,LLPH,RWDD4,CDH18,ATP5MK,VTA1,EIF2A,TCP1,AGPAT3,SUMO3,CCT7,MREG,HDGF,RCN3,TMEM109,HIBADH,PSMA2,EFTUD2,NMT1,ACOT13,HACD2,GDE1,SERPINB9,PSMG4,EIF3D,HAGH,NDUFB10,NAGPA,CRIPT,ITM2C,SNRPC,PHGDH,TRMT112,PON3,MRPS33,RAB5C,PKIG,MRPL38,NDRG2,ABHD4,RHBDD1,TOMM22,TPMT,RSPH14,DHCR7,APOD,PIGX,MAP2K1,ZBTB32,CD151,HSP90AB1,QPCT,ZDBF2,NOP16,INO80C,GDI2,TSPO,GSTM3,IGFBP3,CHCHD4,PDCD5,HSPD1,MAPK11,ATP6V1E1,OGFR,GTF2H2,KARS1,TMCO1,MRPL39,RBBP9,NUDT14,EIF3F,POLR1D,EXOSC1,CDK2AP1,ISG20,CIB1,NDUFA9,TUFM,ACTR10,GHITM
GSE7509_UNSTIM_VS_IFNA_STIM_IMMATURE_DC_DN	CUD	3.35E-05	0.000971452	0.972459	137	0.700992	brain	TWAS	c7	0.972459	1	CD8A,GNB4,HPSE,KLHL6,ATP8A1,CTSO,AZIN2,FBXL5,SH3BP2,TLR2,TMTC4,RSPO3,KAT2B,DGKA,ESYT1,IFIT2,KLRG1,CLEC2D,KLRK1,KLRC1,CALHM6,TGM2,TRIM25,TEX14,PPP6R1,ESR1,LY75,ISG15,TNFRSF14,CYRIA,TCF25,ATP8B4,HIVEP1,UPP1,SEMA7A,PARP3,IRAK2,ATP2B4,PDGFD,CASP1,ERAP1,C6orf62,OAS3,UVRAG,ACER3,GGT1,IFI44,RBM43,CHSY1,PTPN22,PHF11,GIMAP4,NOD1,SP110,IL18BP,ABHD16A,PSMB9,TAPBP,XAF1,MCTP2,PLA2G4C,MLKL,SLC28A2,EIF4E3,SAMD9L,ENC1,TRIM5,ASB13,IL15RA,IL27RA,THY1,ANKRD44,MX1,BID,GSAP,LMO4,VWA5A,SDC3,MERTK,SERPING1,PIK3CG,FYN,CIITA,LPIN2,TGIF1,FURIN,IL12RB2,IL18R1,PARP11
GSE7509_UNSTIM_VS_IFNA_STIM_IMMATURE_DC_UP	CUD	0.000627309	0.00417879	0.880672	147	0.760421	brain	TWAS	c7	0.880672	1	MVK,STAC2,TLCD3A,TBL2,PGM2,DCBLD2,KREMEN1,MSMO1,ALDH1L2,PERP,CLYBL,AK4,NACA,PPIL1,TUBG2,TOM1L2,ANLN,FARP1,SLC2A5,KPNB1,CRLF1,GYS1,FADS1,RNF26,SC5D,TXNDC5,TXNRD3,EEFSEC,GET1,SHCBP1,SF3A2,FOXK2,RLBP1,IDH2,NDUFB10,PGP,ROGDI,EBPL,LDLR,CDCA3,PFDN1,TYRO3,LMF1,STARD4,HDLBP,BEND6,USP6NL,FAM174B,DHPS,NACC1,TECR,TIMP4,CSNK1E,TIMM50,MYL9,NEK10,RPS6KA2,CDHR2,NET1,PACSIN2,ANO3,SLC6A17,NELFE,FAM83D,CALU,RPL37,FAM3B,NEK2,REEP3,FJX1,LDLRAD3,E2F1,NDRG2,FRZB,BRI3BP,DHCR24,CDK1,VCL,CDK2AP1,KIF2C,OSBPL6,CRIP2,KIF18B,TET1,HK1,ARHGAP19,RNF144A,NDUFC2,XXYLT1,BCAS1,PKP2
GSE7509_UNSTIM_VS_TNFA_IL1B_IL6_PGE_STIM_DC_UP	CUD	0.00517394	0.00375994	0.1688	187	0.958975	brain	TWAS	c7	0.1688	1	ECHS1,SF3B3,CMTR2,MED16,WDR18,THOP1,MBOAT7,HSPBP1,FZD1,LIAS,PPAT,POLR2B,PAQR3,MRPL20,WFS1,PERP,HINT3,MVP,THUMPD1,COG7,PPIL1,MTCH1,PPA2,ITGB5,OSBPL11,ALDH1L1,MCM3,CBR3,CHAF1B,ATP5MC2,PLD3,ANXA6,YTHDF1,NME7,GCDH,SLC25A33,DNAAF5,ZFAND2A,ABHD8,WDR12,PPP5C,LIG1,KDELR3,ADSL,AFG3L1P,KPNB1,PPP2R1B,EHD3,TTC27,PI4K2A,TKT,ZDHHC4,RHOBTB3,PSMG1,KCTD5,NMRAL1,NAGPA,SHCBP1,TBCD,PDCD6IP,JAGN1,GGT1,JPT2,TBL3,MCM6,GARS1,HARS1,PAK1IP1,NME4,PSKH1,PRMT7,WDR46,TAPBP,RNASEK,ATG4B,ATP9A,DHX58,DHX8,NCDN,ACOX1,NDUFS2,PCCB,CHID1,MOCS1,ENC1,MMRN2,GIPC1,MOCS2,NUDT21,MAP1LC3A,TRPC4AP,EDEM2,MOV10,CPSF2,LIMD1,CAD,SNX17,GUK1,RPA1,STARD7,AKT1,CKB,WDR36,ECI2,HACL1,BTD,MESD,HDHD2,GPR180
GSE7548_DAY7_VS_DAY28_PCC_IMMUNIZATION_CD4_TCELL_DN	CUD	0.00645557	0.00337605	0.0558545	178	0.221788	brain	TWAS	c7	0.0558545	1	WARS1,PSMB3,POLRMT,WDR18,LSM7,MFN1,HLA-F,HLA-G,HLA-DQB1,PSMB9,HLA-DPA1,TAPBP,BAK1,SLC49A3,IDUA,TMEM131L,GUCY1A1,GUCY1B1,CXCL11,PSEN2,TRIB2,RBMS2,PRIM1,BLNK,SP1,SLC29A2,INPP5D,GDPD5,RPP40,UBA7,INSM1,BTN3A2,BTN3A1,BTN3A3,BARD1,MRTFA,DESI1,SELL,SEMA6A,PRKCD,CHI3L1,TRANK1,PEX7,GCLC,YJU2,RAB40B,TSC2,TXNRD2,VPS41,ICAM2,GNAL,CEBPG,TCP11L1,PPP1R7,DDB2,LIG1,DFFB,USP6NL,PSMB10,SNTB2,RPA3,MTHFD1,RAP1GAP2,SLC7A7,PSME1,TGM1,PCCB,VPS11,TES,S100A8,C2CD2,GSTZ1,ITGB2,SERPINA1,APLNR,CFH,POLDIP3,TRMT1,IER2,ADGRE5,MT1E,MT1A,NUP93,NDUFA7,FGL2,GSAP,VRK1,FAM53B,RPS6KA5,PAFAH1B3,ETHE1,MROH7,CTSH,AKR1A1,CALCOCO2,POLR1F,STX3,ANKMY2,PRCP,PARK7,PHLDA2,FCGR1A,MTMR11,CHD1L,APEX1,ASCL2
GSE7548_DAY7_VS_DAY28_PCC_IMMUNIZATION_CD4_TCELL_UP	CUD	0.000107712	0.000967612	0.911364	159	0.0833326	brain	TWAS	c7	0.911364	1	DUSP8,PRH1,CDKL2,POR,MTERF1,KRIT1,PCGF3,PDE6H,RBPJ,FBXL5,TRIM2,IFNGR1,PALLD,CLCN3,C10orf95-AS1,OLFML2B,DDR2,DCUN1D4,RWDD3,MTCL1,XBP1,TCFL5,NNT,KBTBD2,SPOCK1,S1PR1,GNA15,THBS1,TBC1D8,IL1R1,SCYL3,DNAJC9,STAT4,EVPL,MXRA7,HTRA1,CHST15,PNN,SEC14L1,THEMIS2,OPRD1,RPP38,CD36,PHLDA1,OSBPL8,ZNF200,HNMT,RCBTB2,CD9,TNFRSF1A,ANKS1A,ATM,FLRT2,PTPN2,KIAA1549L,FAM168A,NELL1,MTHFS,CSTF1,ZMIZ1,NPC1,TRAPPC8,SSBP2,PRMT2,ID4,ADCY3,HADHB,STXBP5L,ZNF264,JOSD1,ATP13A3,PDE8A,BRCA2,STARD13,ERC2,ARHGAP25,NDN,ITGB1,KANK3,CHKB,NUMB,SACM1L,IRF2BP1,NRXN3,GPR65,CSF1R,MFAP3,DCC,TERF2IP,ME3,PLPP3,PPFIBP1,CIITA,LITAF,VPS26A,SWAP70,RAB3GAP2,CREG1,RBP1,VWA8,LGALS8,SGSH
GSE7548_NAIVE_VS_DAY28_PCC_IMMUNIZATION_CD4_TCELL_DN	CUD	0.00252109	0.0037177	0.497688	154	0.203844	brain	TWAS	c7	0.497688	1	MTG1,TMEM259,IZUMO4,AMH,TNNT1,MFN1,RNF216,TCN2,COX6A1,NINL,NTRK3,ZMIZ2,ADCY1,TCAP,RALB,IL12RB1,NCKIPSD,DOHH,SPAG7,HDGF,ADPRH,PCSK7,WASL,MAN2A1,SPATA2L,MAX,EIF2S1,CHST3,DTX4,TMEM109,FOXN2,IGHMBP2,PFKFB2,CR2,ACOX2,SSR1,PKMYT1,PSMD4,ARVCF,HTR3A,SGCG,TYRO3,ZKSCAN8,HLA-DOA,B3GALT4,GRM4,SMO,MTERF4,ASB4,RASSF9,NBL1,TNFSF12,CEP104,PCBP3,FCGR2A,DESI1,TTLL12,BBOX1,GNLY,MEIS3P1,C2orf27A,GPR39,CUX1,SCN1B,POLR2I,STRN,EIF2AK2,CPLX2,DNAH17,TNNT2,HRK,KLHL23,TTYH2,HPX,PMS2P11,ZNF197,C1R,SLC2A2,SLC6A7,SEM1,SLN,VIPR2,AKR1A1,LINC00342,MAT1A,SPEG,SARS1,NHLH2,NBAS,SYNM,PTPN14
GSE7548_NAIVE_VS_DAY28_PCC_IMMUNIZATION_CD4_TCELL_UP	CUD	0.000225702	0.000969007	0.815823	153	0.256538	brain	TWAS	c7	0.815823	1	DHX38,CLIP2,RCAN1,C22orf31,ASCC2,MTMR3,SLC5A4,GCN1,RBPJ,GATB,MXD4,CBR4,PYGB,DNAJC6,RAB5A,DGKA,SNCA,STK10,S100A13,THBS3,YIF1A,RAB27B,MST1R,RAD54L2,SUN1,ATP2A3,CAMTA2,PTPRA,NPEPPS,SATB1,TBC1D8,ATG12,MAN2C1,TTBK2,WDR82,GLT8D1,SOCS5,MCFD2,HFE,H1-3,TAGLN3,BPTF,TRPM1,ABAT,PNN,PLCB1,CHAF1A,MED13,EPB41L2,RNMT,SPECC1L,POLG,GLIPR1,PDCD6,SNX27,ACADM,APBB3,CXADR,RGL2,ACADVL,TCP11L1,FAM168A,MR1,DNAJC16,METAP2,MTHFS,ARL4A,TRAPPC8,TRAK2,CBX5,JOSD1,PHLDB1,SUPT5H,UPK1A,ARHGAP33,LDB3,PTEN,LRP2,ITGB1,PIGH,RDH11,NCOA6,SNX7,RRM1,VWA5A,BAG5,CPD,HTATIP2,SECISBP2L,CSF1R,STXBP3,ZNF292,TERF2IP,KCNA1,FBXO28,SEC23B,CYP4F2,DOCK4,UFL1,PLS1,VCAM1,GPR137B
GSE7548_NAIVE_VS_DAY7_PCC_IMMUNIZATION_CD4_TCELL_DN	CUD	0.00011955	0.000968682	0.901778	141	0.66916	brain	TWAS	c7	0.901778	1	WARS1,MFN1,TRIM26,FLOT1,MICB,TAP1,CXCL11,FAS,IFIT2,IFIT1,IFIT5,ATF6,RAB5A,MVP,CMTR1,PFKP,CBR1,PLSCR1,RAD9A,SFT2D2,RALB,UBA7,RIN2,BARD1,EXT2,MDK,SEC23B,ATF5,PRKCD,BAZ1A,RBCK1,GBP1,MALT1,PSMA2,C6orf62,VAMP5,ST3GAL5,SERPINB1,RIPK1,APOL1,CSF2RB,PRKAB1,RABGAP1L,KIAA0040,IFI44,SAMD4A,GCH1,RIF1,CHSY1,CASP7,SP110,BAK1,XAF1,ARNT2,ARL4A,NPC1,ZC3HAV1,APOBEC3G,TFEC,IFITM2,IFITM1,IFITM3,IRF7,TRIM21,TRIM22,SHOC2,IL15RA,CFH,IER2,ADGRE5,SSTR2,SSB,CMKLR1,PGAP1,MX2,MX1,BRCA2,RTCB,TGM1,TENT4A,ADAR,OGFR,CDK17,KARS1,TERF2IP,MNDA,IFI16,SASH1,CD2AP,FUT4,DYNLT1
GSE7548_NAIVE_VS_DAY7_PCC_IMMUNIZATION_CD4_TCELL_UP	CUD	-7.34E-05	0.000963502	0.939235	191	0.676575	brain	TWAS	c7	0.939235	1	GEMIN4,ABR,RPA1,ACTR1B,RCHY1,NME5,ORC5,KCTD7,EIF2B5,ST3GAL6,TLR6,ADH5,PDCD6,LPCAT1,MXD4,IFNGR1,WBP1L,CENPC,DGKA,PRIM1,TSFM,RWDD3,RASSF2,TCFL5,ATG2A,RGS14,PTP4A2,FCHO1,MAST3,NCKIPSD,USP4,RANBP2,PARN,PDXDC1,SLC33A1,COPS6,PEX6,TBC1D8,CYP4F12,HMGN2,CYP1A1,GLT8D1,DSTYK,DLST,BCAT1,MGRN1,UBN1,PNN,FAM50B,HERC2P3,ALG8,RNMT,ATG14,RPRD2,PSMD4,PTPN22,ALDH4A1,KIAA0930,S1PR2,RCBTB2,MDFIC,ARAP1,C2CD3,RAB40C,MAPK8IP3,RGL2,MLXIP,ABCB9,HDAC5,CSTF1,PINK1,ZMIZ1,PPIF,SLC22A5,G3BP1,HADHB,JAG1,MIEF1,ABCG1,PTEN,PPFIBP2,SWAP70,STARD13,SERTAD2,ISCU,POLR2C,KLF1,ART1,SLC25A36,CHST15,VWA5A,DHRS1,IRF2BP1,TMEM97,KLF7,PIKFYVE,LETMD1,GPR65,OSBPL8,MDM1,GNA12,RHOB,XPOT,REV3L,CBFA2T3,PLXND1,TXNL1,ATG9A,CETN3,SRPK1,NBAS,NCBP2
GSE7568_CTRL_VS_24H_TGFB_TREATED_MACROPHAGES_WITH_IL4_AND_DEXAMETHASONE_UP	CUD	-0.00530954	0.00430317	0.217252	144	0.863458	brain	TWAS	c7	0.217252	1	CTNNA1,PARL,ATP8A1,MOB1B,HGFAC,DOP1B,HLCS,IL15,GAB1,RDH5,STX4,TIRAP,PDCD2,TMEM17,MIEF2,CLSTN1,SNX29,FAM32A,IL12RB1,SAV1,ESCO1,TEX9,GPHN,PAFAH2,TFAM,DDX5,ZSCAN26,ELK4,PDE7B,HECA,FLNB,CDK19,PTBP2,CD84,NDUFS2,MIER3,NLRC3,ADCY9,WRNIP1,ZNF146,PAK1,MECR,TECPR1,CD53,CNRIP1,PFKM,GIMAP8,RNF114,DZIP1,ANKRD42,CCDC90B,RHBDF1,DDX10,ACP2,BEND6,CEP290,RYBP,AP2A2,ITGB2,GLUD1,ZNF770,SLC24A3,ATP13A2,HOOK1,TMEM106B,SLC36A4,SMPDL3A,RFTN2,TUG1,ARMC3,SLF2,RNF149,WNT5B,GPR65,ZC3H14,ATP8B2,RNASE4,ITGA4,DNAJC10,KIF2A,CLIC5,DPH1,RETREG1,RHOB,MAP3K8,HEMK1,FBXO38,ADRB2,NCAPG2,ERICH2,STARD7,KANSL3,FCHSD1,SLC35G1,PBLD,TBC1D32,DDX55,FURIN,RNF24,POLR3G,HDAC2,FPGT,HLF,TMCC3,UPF2
GSE7568_CTRL_VS_3H_TGFB_TREATED_MACROPHAGES_WITH_IL4_AND_DEXAMETHASONE_DN	CUD	-0.000158132	0.000977596	0.871498	124	0.747084	brain	TWAS	c7	0.871498	1	ERCC6,CORO1C,RFLNB,CNNM3,TLR6,SPP1,ANAPC4,DYRK1A,ACTR1A,DCUN1D4,LRRC66,PDE4B,DNAI4,ATG4C,GCC2,PARN,TMEM86B,SLC35E3,WDSUB1,TNFRSF14,WDR76,NISCH,ACTR8,NEMP2,BLOC1S5,PLXNA1,ZDHHC4,ANKLE2,GOLGA3,ACBD4,PIGM,SYT17,RNF103,ATG5,IFT52,USP22,RNF25,AP3B1,TECPR1,STRIP1,DRAM2,HIPK1,OLFML3,ZIK1,MAP3K3,CEP95,MRPL4,MBTPS1,CCNB1IP1,CHD3,SPHK2,STAU1,MANEA,ATP13A3,KLF12,C2CD2,TMEM63B,HEXB,PMAIP1,RPRD1A,MACF1,PSME4,RTN4,C2orf42,TIA1,NAA16,GMPR2,YTHDC2,TGFBR3,FBXO28,SVIL,METTL8,BRF1,ARHGAP26,CERS6,ROCK2,PANK2,SGF29,SLC25A27,ANKRD28,RPRD2,MTR
GSE7568_CTRL_VS_3H_TGFB_TREATED_MACROPHAGES_WITH_IL4_AND_DEXAMETHASONE_UP	CUD	7.13E-06	0.000978329	0.994182	126	0.891115	brain	TWAS	c7	0.994182	1	CUBN,ODF3L2,PALM,SPINK2,EVC2,FAM184B,ASIC5,ERP27,HEBP2,RSAD1,DCPS,CNN3,S100A9,SEMA4A,GSTP1,DSCAM,FGFR4,CASZ1,SERINC2,GPX1,ABHD14B,BUB1B,SGPP2,STEAP2,LCMT2,NT5C,TMEM51,UROC1,RAB7A,EFCC1,PDGFD,PTPRT,ISCA2,NRSN1,MRS2,GTF2H4,LGI4,ARHGAP44,XIRP1,PAX7,P3H3,ZSWIM2,PITPNM3,PSMB9,PSMC3,SNAP91,KIF17,LMOD3,SPATA17,CKMT2,DBNDD2,PLEKHG3,CFC1,DDX24,CLDN18,LBH,SOHLH2,HDAC11,RDH12,PLEKHH2,HDHD5,REC8,PROCA1,DNMT3B,PRSS43P,SLC6A7,TMEM132B,OGFOD2,MVD,APRT,PDLIM1,PLD2,FGF23,FDX1,ALPK3
GSE7568_IL4_TGFB_DEXAMETHASONE_VS_IL4_TGFB_TREATED_MACROPHAGE_DN	CUD	0.000205287	0.000698912	0.768969	150		brain	TWAS	c7	0.768969	1	LASP1,RELL1,VGLL4,ITPKB,MXD4,TMTC4,GNPDA2,COQ10A,PPP4R3B,PYGO2,STXBP2,IFIT2,UIMC1,CLEC2D,NIN,MOB1A,DNAAF5,GNA15,DYNC1I2,SIDT2,SSR3,UBR2,MFSD1,COMMD10,PRKCD,KDM5B,TRAPPC4,TBCEL,TAX1BP1,ITPR2,RNF103,ZMYM5,ZDHHC20,BRWD1,ARL15,RIPK1,LMBRD1,BCAS3,RAP1GAP2,ZZEF1,HS3ST3B1,RABGAP1L,AP3B1,CD53,VPS41,GIMAP5,F2RL2,F2R,GNAL,MPPE1,TAPBPL,EDEM3,PGM2L1,VPS37B,HP1BP3,SERINC3,FCER1G,NFATC3,SNTB2,OSBPL3,INSIG2,DPP8,SNAPC5,AKIRIN1,LRRC8C,FHIP1B,SSH2,SECISBP2L,TNIK,CYTH4,INSYN2B,POLK,MFAP3,SMPD2,PIK3C3,DUSP2,SIKE1,CYBA,MS4A7,SRGN,HACE1,WDR7,FRAT1,ALDH3A2,EMB,TCP11,ACAP2,VPS26B,POLR3C
GSE7568_IL4_TGFB_DEXAMETHASONE_VS_IL4_TGFB_TREATED_MACROPHAGE_UP	CUD	0.00126903	0.00380903	0.73901	156	0.66195	brain	TWAS	c7	0.73901	1	TIMM23,WARS1,NIP7,DHX38,TADA2A,NSFL1C,MDC1,VARS1,WIPI2,GCN1,UTP3,GRSF1,DCTD,RWDD4,GUF1,POLR3E,SND1,RBM28,PFKP,BBS7,PSMD3,MRPL49,ALKBH5,SHMT1,THOC3,CENPS,SNRPD1,NOMO1,AKAP1,DYNLL2,GDPD1,XRCC5,RPL28,EMC4,PRDX3,MORN4,ERLIN1,NT5DC3,MRPS7,MRPL38,BCAT1,PPIE,DNAJA3,NETO2,TXN2,ELAC2,SLC12A2,PNO1,GFPT1,WDR75,HSD17B12,CCT8,TYW3,UTP15,TACC2,SREK1IP1,PPWD1,TMEM209,PPP1R7,CEP83,NDUFA12,METAP2,AARSD1,NAA38,GRWD1,NAT10,PDHX,NOC4L,CDC20,EIF2B3,G3BP1,TYSND1,AHSA1,TRMT6,CRLS1,RARS1,POLR2C,MRPS31,MAGOHB,RRP8,TMEM97,UBAP2L,MTREX,ZC3H8,DNAJC27,EFTUD2,PREP,MRPL23,CD81,WDR36,MARCKS,KLHDC4,GCSH,POLR2D,CHST2,SMYD2
GSE7568_IL4_VS_IL4_AND_DEXAMETHASONE_TREATED_MACROPHAGE_DN	CUD	0.00580873	0.0040609	0.152601	150	0.778667	brain	TWAS	c7	0.152601	1	GGNBP2,PAPPA2,NEURL3,GABBR1,MGST2,ATP8A1,SLC2A9,HSD17B11,ATP10D,RNF185,PIK3IP1,TRIM2,INSR,BTBD9,JAK1,TCTN3,FRAT1,INPP4B,PPCS,EXOC6B,TMEM50A,USE1,PGPEP1,CALHM6,FILIP1L,CRIM1,GNA11,LINC-PINT,FBXL17,VIPR1,HIGD1A,SLC14A1,PITPNC1,PPCDC,FCGRT,GNL3,CNTN2,ITPR2,ITGA1,SLC49A4,ZDHHC20,BRWD1,FXYD5,CYP27A1,ERCC5,F2RL2,F2R,PDE2A,SLCO3A1,HSD17B8,XAF1,MLXIP,EIF4G3,SSBP2,RHBDF2,EIF4E3,KDM7A,DAD1,TTC19,SAMHD1,IFITM1,UNC79,ELOVL7,CYFIP1,ANKRD44,PCID2,KLRC1,FHIP1B,PPM1J,SGMS1,EIF5,TDRD9,DIP2B,EML5,SLC20A1,INSYN2B,ACVR2A,CLIC5,MCCC1,CCND2,PTTG1,TRMT61B
GSE7568_IL4_VS_IL4_AND_DEXAMETHASONE_TREATED_MACROPHAGE_UP	CUD	-0.002571	0.00365247	0.48149	154	0.478484	brain	TWAS	c7	0.48149	1	NSF,WDR1,CENPC,LARP7,PPP4C,ACSL5,PPIA,EHD1,CDCA5,POLA2,NDUFS8,DBI,PGD,GNAI2,TDP1,HAUS8,BARD1,MIS12,MIPEP,RANGAP1,PMM1,DNPH1,ATP5F1A,COX5A,DPY30,UBE2T,GMNN,H1-2,EIF3C,BCAT1,ZFP69,PSMG1,NMRAL1,TUBB2A,IFT27,LGALS1,COX6B1,COX7A1,PSMD8,ALG8,RAD18,AP2B1,WDHD1,RPS2,S100A10,GARS1,CCDC18,SPATA24,NDUFA2,CHMP2A,PRPF40A,KLHDC10,KNTC1,KMT5A,LANCL2,CDKN2C,PSMC3IP,ECH1,LIG1,FIGNL1,UHRF1,IPO8,PSMB5,TRPC4AP,DSN1,NDUFAF2,RBM44,LSM2,DEPDC1,GINS3,TUBA1A,NEK2,GLTP,DNAJB11,SPDL1,MRPL42,NCAPG2,DLD,GTF2H5,PLPP3,CCDC50,SIVA1,EPRS1,ANP32E,MRPS21,IL1RL1,SARS1,TMEM218,CWC15,ENDOD1,SF3A3
GSE7568_IL4_VS_IL4_AND_TGFB_TREATED_MACROPHAGE_24H_DN	CUD	-0.00278983	0.00363668	0.443	167	0.452026	brain	TWAS	c7	0.443	1	ST14,ACACA,TADA2A,PSMB3,POLR1A,CANX,HADH,ALG3,COQ5,DENR,RWDD4,ACSL1,TRIP13,MRPL36,MRPL18,ZBTB7B,AGPAT3,MRPL49,BANF1,HMGCS1,ATPAF2,ALKBH5,THOC3,RWDD1,USP36,NOMO1,C1QBP,PRELID3B,RANGAP1,NOP10,DDX39A,AKAP8,SNUPN,DPY30,TTC27,FAM98A,MRPS7,SRP68,SLC16A6,GET1,SSR1,AKAP1,TUBB2A,TXN2,FOXK2,MRPS15,NDUFS5,HSD17B12,CRYZ,RABGGTB,NDUFAF1,CUTA,CCND3,LIPT2,AARSD1,ERLIN1,UHRF1,RPL36,NOC4L,PRMT7,SUCLG2,TSEN2,ATP13A3,ROGDI,DPAGT1,GFPT1,ZWINT,RARS1,POLR2C,UTP20,HSF2,MRPS31,RBM28,EIF6,MICAL3,TMEM97,FAM222B,GTF2F2,GUK1,SCARB1,SLC30A5,TGFBR3,GFM1,MAPK1IP1L,NMD3,DTD1,AKT1,EFTUD2,TXNL4A,PREP,FARSA,CALR,ADI1,EXOSC1,RANBP1,CCND2,ATXN7L2,MRPL23,CD81,IPO11,SREK1IP1,KLHDC4,GCSH,SMYD2
GSE7568_IL4_VS_IL4_AND_TGFB_TREATED_MACROPHAGE_24H_UP	CUD	0.00173076	0.00473265	0.714584	114	0.917521	brain	TWAS	c7	0.714584	1	SYNRG,SQSTM1,PAPSS1,PDLIM5,SCARB2,P2RX7,LIMK2,GNPDA2,DOP1B,FAM120B,RAPGEF6,CHD9,SMG1,CDC42,LDLRAP1,MOB1A,SIDT2,EPHX1,UBR2,USP8,HEXA,PARP3,NEMP2,KDM5B,SLC35B3,ZXDC,TAX1BP1,PLEKHA1,HELZ,BPTF,CMC1,SMAP2,RNF103,ZDHHC20,SAMD3,PDCD6IP,SCML4,DDT,SCAPER,HMG20A,SUPT20H,VPS41,ANKRA2,GIMAP5,KDM5A,CCDC18,NCAPD2,TRIM59,SLCO3A1,PJA2,EZH1,MADD,VAMP2,MFSD1,RNF125,RNF138,HEXB,WBP2,EXOC2,MINDY2,ZBTB1,INSIG2,ERGIC3,ERLEC1,DPY19L3,PDE3B,RIMOC1,GIT2,ALDOC,HTATIP2,TNIK,LEMD3,HACE1,PHYH,ALDH3A2,PARP11,TMEM167B,IFT140,VPS26B,CWC15,NMB
GSE7596_AKT_TRANSD_VS_CTRL_CD4_TCONV_WITH_TGFB_DN	CUD	-1.08E-05	0.000700964	0.987664	99		brain	TWAS	c7	0.987664	1	WNT3,RNF39,UPK3B,TBC1D1,SEL1L3,MARCHF1,PALLD,LIX1,NAP1L5,GPR85,HIPK4,PDE9A,DSCAM,ENGASE,TMEM169,TACR1,IVD,CHAC1,NRROS,STEAP2,MARVELD1,GOLGA7B,TRPM1,HAS1,TSHZ3,IGSF9,SDHC,TBX2,HS3ST3B1,TNR,SERPINE2,LRRN2,ZGLP1,SNHG1,NOP53,RPUSD1,PGC,ALOX12,KCTD11,MPP3,CD109,CDHR2,PADI4,ASPRV1,TLE2,SH3RF2,CCDC136,ODF3B,TRMT1,CTDSPL,LTB4R,ANKRD7,TTC22,NTN4,SNN,ACY3,CMTM3,EARS2,HLF
GSE7596_AKT_TRANSD_VS_CTRL_CD4_TCONV_WITH_TGFB_UP	CUD	0.000855737	0.00409548	0.83449	129	0.358738	brain	TWAS	c7	0.83449	1	UCKL1,CCZ1,PDS5A,ZCCHC4,ANTXR2,IQCB1,ELMOD2,CBR4,GINS1,PSME4,CFAP36,TTC21B,TRUB1,LRRC45,SEPTIN7,KIF1B,NEU3,RWDD1,MATK,NEDD4,CENPJ,NKTR,PCYT1A,ALDH16A1,ACTR8,IPMK,PPP2R3C,PTPRVP,ATP2B4,SNRPE,KIDINS220,PPOX,RNF103,NMRAL1,SHCBP1,MTX3,ADCY7,RABGAP1L,LSM10,ANKRA2,DDX42,GNAL,TRIP12,RB1,ZKSCAN3,ITGAV,SNTB2,COG4,AGPAT4,UPP2,NUDCD2,CDKN2C,MYNN,SLC28A2,ATAD1,N4BP2L2,KBTBD7,NAA16,ZCCHC2,PICK1,RAB11FIP4,SLC43A1,ACTA1,DEGS1,SNX9,NOM1,PAXBP1,TRIM33,ZNF729,SLC35G1,IL6ST,PHF14,CEP112
GSE7764_IL15_NK_CELL_24H_VS_SPLENOCYTE_DN	CUD	2.60E-05	0.00097191	0.978636	168	0.960861	brain	TWAS	c7	0.978636	1	FUOM,RABAC1,RGS19,GPR35,PILRA,UVSSA,TMEM50B,SLC46A3,PLA2G12A,UQCR10,DYNLL1,MLXIP,HSD17B11,ATP10D,PARP1,COQ8A,INSR,ARHGEF18,CST3,NINL,STAMBPL1,TRIB2,RPL17,JAK1,YPEL3,NDST1,IP6K2,STRN4,CTSZ,EP300,MS4A7,RAB3IL1,PRKCD,SELENOK,ARHGEF12,NUAK2,CHFR,HSPBAP1,EPB41L2,PLCG2,MXI1,RSU1,HIPK1,SNAP29,CD4,EMG1,XAF1,MAT2B,BDH1,STK4,MYO1C,RGS2,PPP4R2,MINDY2,TFEC,RPL4,RASSF4,IFITM2,TSPAN32,KLHL7,TMEM108,ADGRE5,RFLNA,HMOX1,IRF5,KANSL2,FAM53B,RELCH,PCK2,LTB4R,MCOLN3,SLC25A30,TGFBR3,AKIRIN2,RETREG1,FBXO38,EDEM1,ADI1,SATB1,CAMK4,DCTN5,ACTN1,SIRPA,XXYLT1,SNX5,ERO1B,ZNF280D
GSE7764_IL15_NK_CELL_24H_VS_SPLENOCYTE_UP	CUD	0.0013907	0.0035282	0.693459	172	0.775972	brain	TWAS	c7	0.693459	1	HACD1,ARL5B,SIRT3,PGGHG,IFITM10,GEMIN4,PLPP2,WDR18,PRPF6,CDK6,POLR2B,PSMD2,NDUFC1,ADH5,GSTCD,EMID1,CASTOR1,TXK,APMAP,ATP5MK,EME1,MAPK3,LDAF1,MRPL18,YKT6,DDX56,TBRG4,PRADC1,EIF1AD,YIF1A,ATP1B1,ZCCHC17,GDPD5,LYRM4,CDC25A,CMSS1,NRIP2,TEX9,CNPY4,AP1S1,L3MBTL2,CDK5RAP3,ATP8B4,TBC1D7,TMEM109,TXNRD3,TDP2,ELOVL5,NLRC3,NUP205,FITM2,METRNL,CRTAP,HS3ST3B1,SNIP1,DDX20,PIGF,HSD17B12,ALG5,UMPS,PLEKHA8,HARS1,GNPDA1,NDFIP1,TTC5,RNF121,ELP5,PLEKHA5,RECQL,TARS1,CAMK2N1,LIG1,GRWD1,TMEM241,RRP15,PALD1,RAN,ZWILCH,SLC19A1,CRLS1,DPAGT1,ZWINT,CCDC102A,LMF2,COA7,CTU1,GMPR2,CABCOCO1,POLDIP2,TPI1,MTREX,ATPSCKMT,LARS1,NDFIP2,STXBP5,TUBA8,PRODH,SLC25A1,CEP170B,MVD,SLC35G1,ADAT2,JKAMP,NDUFA9,POLR3G,CASQ2,MESD,NCBP2,GCSH
GSE7764_IL15_TREATED_VS_CTRL_NK_CELL_24H_DN	CUD	9.64E-05	0.000974439	0.921217	144	0.362855	brain	TWAS	c7	0.921217	1	CRHR1,EPS8L1,PCMTD2,PSD2,EPHA1,RBAK,CAMK2D,ANKRD50,P2RX4,ATP10D,AS3MT,APBB1IP,CPNE5,NAP1L5,TMEM14A,ARHGEF18,IFIT1,ZIC4,ACP5,KIF1B,S1PR1,NRCAM,PLVAP,PRKCA,ICA1L,CEP164,CPNE7,ACAP2,PCYT1A,SYNE1,G0S2,TRIP4,PHYHIPL,SMARCD3,DDIT3,CRACDL,TSGA10,RBM11,CBLN1,GNAZ,UPB1,CNRIP1,IMPACT,RFX5,EPAS1,IFIH1,MARCHF3,TTC12,IQSEC3,ZNF274,USP33,FCGR2B,CREB3L2,KDM7A,CAV1,VSIR,KLF12,PTH1R,ABCG1,IRF7,TSPAN32,ELOVL7,AFMID,NOSTRIN,CFAP210,KCTD18,GNB5,ACSS2,FHIP1B,GSAP,ZYG11B,KCTD12,LYST,SERPINI1,KLHL29,ATXN7,ESYT2,KCNIP3,TMEM242,TULP4,ZNF493,TET1,RAB12,GPRC5A,WLS,MYBPHL,PTTG1,MARCKS,CYP39A1,DHRS3
GSE7764_IL15_TREATED_VS_CTRL_NK_CELL_24H_UP	CUD	-0.00272343	0.00382691	0.47668	146	0.598839	brain	TWAS	c7	0.47668	1	GEMIN4,MRM3,FAM174C,RCC1L,PPAT,ALG3,ECE2,METTL14,LAP3,GSTCD,MTFP1,TRIAP1,KPNA1,HSD17B7,EME1,POLR3E,UBFD1,PUS3,CMTR1,MCM3,KIF20B,CCNA2,WDR4,EIF1AD,LSM5,RPP40,CDC25A,PRKAR2A,MTHFD2,ANKLE1,ARL6,CMSS1,ATIC,MIS12,TMEM39A,PPP5C,SAE1,GRWD1,CENPJ,CHADL,ARHGAP11A,HAUS1,TBC1D7,COMMD10,NUBPL,TIMM21,ABCF2,L3HYPDH,CRTAP,DDX20,DGCR6,SLC25A1,THUMPD2,STK39,PARP2,NUSAP1,METAP2,CDKN2C,BRCA1,PTGER3,NAT10,ENKD1,DUS2,UTP4,ZWILCH,TYMS,TSPAN4,SLC29A1,MOAP1,WEE1,CTR9,BIRC5,CRLS1,DPAGT1,MASTL,ZWINT,CALU,SNX7,MAGOHB,NEK2,XRCC3,GMPR2,NOP9,TMEM97,ATAD5,SCARB1,CDK7,TIMM10,FAM111A,SEMA6D,IPP,RAD54L,RAD1,URB1,UMPS,SLC7A5,MVD,HELLS,DNA2,FAM234B,SLC9A2,GPSM2,CETN3,POLR3G,MPHOSPH10,CDC123,WDR74
GSE7764_NKCELL_VS_SPLENOCYTE_DN	CUD	0.000169719	0.000570239	0.765987	202		brain	TWAS	c7	0.765987	1	RPS19,RABAC1,SIRPB1,PPP1R18,HLA-DMB,HLA-DOA,EIF2AK1,TMEM50B,CTSO,HPGD,HS3ST1,CD38,CLCN3,NINL,TRIB2,ZFP62,DGKA,TSPAN31,YPEL3,PUS3,CMTR1,GYPC,ADAM15,PPARGC1B,NDST1,SLC17A9,SPC24,EPOR,ACP5,ATIC,GTF2A2,NUP43,RMND1,EPHX1,TECR,CYP4F3,NAPA,PRMT1,PLEKHO2,AMZ2,GALNT9,CHFR,PXK,SIGLEC10,ACKR1,PPOX,FCGR3A,FCGR2B,SHCBP1,EPB41L3,MITD1,TXNDC16,FBXO34,MED13,APOL2,FN3K,ALG8,MXI1,SHOC2,ALOX5AP,CCNF,TXNRD2,RB1,RCBTB1,WDFY2,ANKRA2,KIAA0930,TNFAIP2,MS4A7,MTA2,TTC9C,WDR74,COX8A,XAF1,ALOX12,CEP41,P2RY6,ERLIN1,NPM3,BDH1,APIP,TRIM44,UTP4,PLIN3,FIS1,TNFAIP8,SYMPK,TYMS,KLHL7,SLC29A1,TMEM108,CLEC4A,GSTM3,GPD1L,PKIB,MAX,MYO5A,NEK2,SGMS1,LGMN,ALDOC,TP53I13,MERTK,SNX9,PTPRM,CD81,SASH1,DCTN5,RAB30,CD2AP,FCGR1A,PLEKHO1,GPR83,SVIP
GSE7764_NKCELL_VS_SPLENOCYTE_UP	CUD	0.000124009	0.0006937	0.858122	184		brain	TWAS	c7	0.858122	1	CISD3,ANKRD50,ASCC2,AGTRAP,RUNX2,NIPAL1,TXK,ARFIP1,ATP10A,APMAP,AS3MT,NDNF,VPS36,CNMD,ITGAX,TRIM68,ERI2,TIRAP,GPRIN3,SEMA4A,STXBP2,LGALSL,PLOD2,PLSCR4,PLSCR1,ATP1B1,KLRG1,KLRD1,KLRC1,RAB27B,FAM81A,ANXA2,BMPR2,ABI2,CEP164,L3MBTL2,SLC51A,ATP8B4,SP4,CDCA7L,GRK5,SNX33,WDR37,TRIP4,MFSD6,SMARCD3,AFDN,TSHZ3,CD244,MPP7,NLRC3,ARHGAP9,DSP,CRACDL,METRNL,ARSB,CHSY1,YPEL1,NOD1,ZMAT2,RNF121,MON1B,CASP9,CHPT1,PLEKHA5,CAMK2N1,MUL1,SYTL2,PREX1,RNF157,KHDC1L,PKP4,RAP1GAP2,VSIR,KLF12,YES1,ELOVL7,FKBP10,CDC42EP3,GSTM5,HSPA1L,CMKLR1,MMD,GSAP,RHOC,PPM1J,PXYLP1,SNX18,ABCD3,STXBP5,FBXO28,C5orf22,PRR5L,USP47,TULP4,TM7SF3,TET1,LPIN1,VPS33B,JKAMP,IL18R1,PTGER4,IQGAP2,IPO11,BAIAP3,GAB2,CYP24A1,VPS26B,GAN,OCA2
GSE7768_OVA_ALONE_VS_OVA_WITH_LPS_IMMUNIZED_MOUSE_WHOLE_SPLEEN_6H_DN	CUD	-0.000127381	0.000978733	0.896449	123	0.382296	brain	TWAS	c7	0.896449	1	COP1,MYOT,CD14,SQSTM1,PNRC1,NFKB1,NUP54,SEPTIN11,STIM2,CD38,MVP,ICOSLG,HIVEP3,PLSCR1,EHD1,KBTBD2,UBE2F,CLEC2D,OLR1,DSE,HEATR6,TBC1D2B,FRMD6,GNA13,IRAK2,NUPR1,IKZF5,MAP3K5,LMO4,GBP3,GBP2,MALT1,SLC49A4,LMBRD1,PTAFR,TMEM200B,HS3ST3A1,SBDS,GCH1,PLEK,IFT57,TRIM13,TNFAIP2,NOD1,RNF14,CCDC88B,AGPAT4,GPD2,GTF2F1,RHBDF2,FCGR2B,FCRLB,ABR,SKIL,SAMD9L,NCK1,TFEC,SLC4A7,MOCS1,HBS1L,NFKBIL1,MAPK6,MX2,GSAP,MCOLN2,CRLF3,KLF7,DTWD1,RHOU,FAM102B,NDFIP2,MED21,PPFIBP1,CERS6,NCKAP5,RFFL,ATG9A,NFKBIZ,PTGER4,RNF2,PDYN,RNF6,DUSP16
GSE7768_OVA_ALONE_VS_OVA_WITH_LPS_IMMUNIZED_MOUSE_WHOLE_SPLEEN_6H_UP	CUD	4.60E-05	0.000496251	0.926099	169		brain	TWAS	c7	0.926099	1	GRN,PLEKHM1,MDC1,CLIP2,GTF2I,AGA,MAGEF1,VGLL4,SCLT1,MTMR3,HPS3,ELMOD2,TTC14,UMPS,OSBPL11,NDUFV3,SEPTIN7,FAM193B,RAB3A,ALMS1,GPR146,ZFAND2A,NIT2,GCC2,SEPTIN10,GPR157,BLOC1S3,CDC25B,BUB1B,CUL9,NRROS,SNX24,PPCDC,PRR12,PDCD7,NEMP2,NT5DC3,GPR155,SLC35A5,CD200R1,PSTK,ARHGEF7,AKAP7,TDP2,GMNN,ELMO2,MIA2,BRIP1,UVRAG,ACER3,MAP3K9,ERCC5,ZBTB45,NEDD9,POLD3,CASP9,NKIRAS1,BLOC1S2,AMACR,TMEM126B,PROSER3,AP2A2,CEP68,TGFBRAP1,ARHGAP25,TUBGCP5,KBTBD7,PRAM1,MYO1F,HDAC10,ZBTB38,PPP1R13B,IRAG2,CYTH4,PPARGC1B,SLC35A1,SMPD2,SMYD4,CCDC163,WDCP,NCOA1,REV3L,NFATC1,VPS26A,TMEM18,MTRF1L,FES,MIS18BP1,DCTN5,GAN,TMEM218
GSE7768_OVA_ALONE_VS_OVA_WITH_MPL_IMMUNIZED_MOUSE_WHOLE_SPLEEN_6H_DN	CUD	0.000454081	0.000966303	0.638415	145	0.935549	brain	TWAS	c7	0.638415	1	WHAMM,FAM53C,POU5F1,CFB,PSMB9,PHC2,CD38,TLR3,HPS3,ATP10A,ACSL1,SFXN2,FAS,KAT2B,TMEM219,AIDA,PSME4,PNPT1,MORC3,DBNL,SVBP,SAV1,FEZ2,GNA15,ARHGAP31,PLA1A,NPEPPS,UPP1,TPBG,RAB29,SRGAP2,MAPKAPK2,GOLGA3,ARF4,NUB1,ZCWPW2,MIER3,DCLRE1C,GCH1,DRAM2,RBM43,FMNL2,SNAP29,CAB39L,NAMPT,IFIH1,TMEM171,NOD1,SP110,EHD4,TMEM170B,XAF1,VPS37B,GPD2,PPA1,MLKL,CDH1,SAMD9L,ZC3HAV1,SAMHD1,PCGF5,MARCHF5,ASB13,HAP1,HINFP,CMKLR1,ARHGAP25,TMOD3,TRAF5,GSAP,DCP2,CRLF3,CCNYL1,TRIOBP,PNP,TOX4,FAM102B,PDCD10,CASP1,RNF14,ZC3H7A,CERS6,ISOC1,PTTG1,MMP14,CD2AP,LGALS8
GSE7768_OVA_ALONE_VS_OVA_WITH_MPL_IMMUNIZED_MOUSE_WHOLE_SPLEEN_6H_UP	CUD	-0.000225041	0.00463645	0.961288	126	0.707781	brain	TWAS	c7	0.961288	1	EFL1,POLRMT,AP3D1,RDH13,GAK,CTBP1,TBC1D4,RNF150,PYGB,NT5C2,CENPC,ACOX3,SLC41A3,FASN,CCNA2,MRPL49,SLC29A2,ANLN,INPP5D,RBL2,IDH3B,BUB1B,TRERF1,UBR2,FRMD6,PNKP,RAB3IL1,NEMP2,TPCN2,MLH3,MTMR10,GET1,PRDM15,NLRC3,SLC38A2,WDR91,NUP205,MYO7A,OSTM1,SESN1,CDCA8,NCAPD2,QSER1,KCNE3,CDKN2C,ACLY,RETREG3,HDAC5,PFAS,TBC1D22A,POC1B,CDC20,CSE1L,ECT2,PKP4,ZSWIM4,PLEKHG3,JOSD1,HDAC9,C2CD2,CEP43,NLRX1,MRPS31,HDAC10,XYLB,BRCA2,LACTB,OAT,SLF2,KLC1,TLCD1,ATAD5,OSBPL2,SLC20A1,STXBP5,ING1,FAM83D,URB1,KIF18B,HELLS,ZDHHC14,IDH2,DNPEP,TSSC4,SKP2,CENPN,GAN,SLC37A2,TMEM218
GSE7768_OVA_WITH_LPS_VS_OVA_WITH_MPL_IMMUNIZED_MOUSE_WHOLE_SPLEEN_6H_DN	CUD	0.00399724	0.00461932	0.386857	137	0.899896	brain	TWAS	c7	0.386857	1	FAM53C,CD14,PNRC1,SAP30,NFKB1,KREMEN1,PI4K2B,MTHFR,TLR3,HPS3,IL15,TNIP3,KAT2B,TMEM219,AIDA,PNPT1,ICOSLG,HIVEP3,SVBP,STARD3,PLSCR1,KBTBD2,UBE2F,RALGAPA2,LIMS1,NPEPPS,SELL,GOLGA8A,TMEM170B,HIVEP1,WDR37,SLC15A3,PARP3,PRKCD,IRAK2,HINFP,OAF,GOLGA3,NUB1,ZCWPW2,SLC49A4,IGSF9,MIER3,XKR8,PTAFR,RNF145,PTTG1,RNF14,MOCS1,FOXP4,FBXO39,KDM6B,CCDC88B,CDC42EP2,PTPN2,PPA1,MLKL,ABR,ZC3HAV1,TES,NFKBIB,PCGF5,MARCHF5,LRRC63,MAX,TMOD3,RASA4,GVINP1,LMO4,CHST15,KHNYN,TENT4A,LGALS9,KLF7,CCNYL1,DTWD1,CHMP4B,OGFR,PDCD10,MAP3K8,CASP1,ATXN7,CCDC50,PPFIBP1,NR3C1,ATG9A,TCIRG1,SYPL2,ISOC1,OPTN,RNF2,TRMT61B
GSE7768_OVA_WITH_LPS_VS_OVA_WITH_MPL_IMMUNIZED_MOUSE_WHOLE_SPLEEN_6H_UP	CUD	-0.00554954	0.00361921	0.125188	148	0.68887	brain	TWAS	c7	0.125188	1	PSMB3,RDH13,PMS2,SLC46A3,CEP44,DCTD,TBC1D9,NAPB,PYGB,NT5C2,CENPC,NEK3,SUOX,STAT6,VPS13C,LACTB,PNPLA6,KANK3,CDS2,DYRK1B,CDCA5,RBL2,ALMS1,ERCC4,RAD51C,GPR157,FBXL17,CENPM,HAUS1,PPCDC,PNKP,DTX4,FADS1,ACTR8,NEMP2,IPMK,FDXR,EXOC7,TPCN2,THNSL1,ELOVL5,ELMO2,TMX4,CRTAP,OSTM1,NCAPD2,IFFO1,CDCA3,NEDD9,CHTF18,PEPD,QSER1,HPS4,RETREG3,GPS2,PFAS,MRI1,ADAM10,FAM107B,CD151,H2AX,RNF26,TGFBRAP1,MRPS31,CREG2,TLCD1,IKBIP,MDM1,SLC30A5,STXBP5,MUTYH,CARS2,NDFIP1,UMPS,RNF166,IDH2,TFDP2,MBLAC2,DCTN5,GTF3C1,OXNAD1,NUF2,GAN,SLC37A2,MRE11
GSE7831_1H_VS_4H_CPG_STIM_PDC_DN	CUD	-1.83E-05	0.000695991	0.979061	150		brain	TWAS	c7	0.979061	1	HCN2,B9D2,IL17RA,STING1,HLA-DMA,PLAC8,CDS1,ARAP2,C4orf19,NDUFC1,KCTD8,FGF5,DYNLL1,DYRK1A,LSM6,LARP7,RAC3,NSMCE1,IL21R,GM2A,RCSD1,GPR161,SHMT1,MXD3,RPL18A,GMIP,GALR1,CDC25B,RNF168,STMN1,CD52,COX5A,ZSCAN29,DPY30,FRMD6,HSD11B1,PIF1,KLHDC8A,MFSD4A,C3orf52,FLNB,SLC25A39,SERPINB1,COX7A1,GLIPR1,CEP72,PKMYT1,ORMDL1,RANBP1,SNAP29,LIMD2,SPC24,CCDC18,N6AMT1,SLCO3A1,DTYMK,PSPH,NAA38,PARPBP,POC1B,NODAL,SGO2,METTL15,NPTXR,FHOD3,PADI4,ESYT3,SHLD1,PDSS1,MASTL,IPCEF1,RASA4,LRP8,LGMN,DNMT3B,LRRC40,GPR65,CENPO,SEMA3D,NUDT14,UMPS,ANKRD6,TBC1D32,SLFN5,NTPCR,RASA2,EMB,OSBPL5,RNF144A,CASQ2,CTSS,CENPN,SNX5,CEBPA,SBNO1
GSE7831_1H_VS_4H_CPG_STIM_PDC_UP	CUD	5.07E-05	0.000964438	0.958035	166	0.894983	brain	TWAS	c7	0.958035	1	MEAK7,RNF103,THNSL2,RPIA,LMAN2L,ANKIB1,FAM114A1,MMRN1,PKD2,FBXL5,TLR3,OCIAD1,SORBS1,CHAD,CDIPT,YPEL3,GPAM,CBR3,URGCP,CSAD,PLSCR1,MRPL49,C11orf68,TOM1L2,EPB41L5,AKTIP,RIN2,KIZ,SMIM7,ABHD8,NOMO1,CPXM1,CNPY4,ZFPM1,CBFA2T3,SPG7,TCF25,TBKBP1,SELENON,PAFAH2,C3orf70,EHD3,TMEM143,TBC1D17,GLYCTK,IPMK,NT5DC3,PRORP,RAB37,C17orf58,AMZ2,AHI1,CHPF2,CAPG,BTBD2,P2RX1,WTIP,PAK1,GCH1,VPS39,TM2D3,TNFAIP2,AQP1,RMDN3,ACBD6,POLR2M,PBX1,PMP22,CENPV,NBR1,GTF2F1,ELOVL1,SAR1A,MYO1C,FSTL1,LANCL1,DDX17,OPN3,SESTD1,WDFY1,CBFA2T2,EDEM2,MAPK12,ARMC3,APBB1,TAL1,REC8,TLCD1,HMGXB3,SMTNL1,LXN,TXNL4A,ZC3H7A,FAM110C,TXNL1,TSPAN32,PTTG1,RTRAF,VPS45,NBAS,PKP2,NDRG3,PTPN14,PCED1B,TMBIM6,ADGRD1
GSE7831_1H_VS_4H_INFLUENZA_STIM_PDC_DN	CUD	0.000734569	0.00096563	0.446828	180	0.125453	brain	TWAS	c7	0.446828	1	PAOX,HCN2,RSPO4,PROB1,STING1,MDC1,TCF19,HLA-DOB,BANK1,MGST2,CDS1,TCN2,CAMKK2,PRKCB,ATP10A,CLCN3,WDFY4,BTNL9,DNAJC6,RASGRP3,POLD1,CD33,SEMA4A,APCDD1,RNF123,TEX9,ATP8B4,KXD1,AFF3,IL1R1,PEAK1,SH3BGRL3,CD52,PTGDR2,CPSF7,INCENP,FADS6,MXRA7,MAP3K5,CHFR,CEP128,CAP1,CD244,PCP4,SRRM2,NLRC3,SLC38A2,CRACDL,COL19A1,SLFN13,VPREB3,CHCHD10,ABHD2,GRAMD2B,TTC13,CD53,WNK1,MN1,KIAA0930,CRYBG3,TACC2,ULK4,PGR,SH2D5,PKIG,SGO2,CARD11,SLC29A3,LRRC75A,CUX1,SCAP,DHX30,ENC1,IRAG1,IPCEF1,PIP4K2A,CHST15,TRIP11,TRAF4,TAOK1,REEP5,MCC,DAP,CTNND2,CSF1R,DYRK2,SLC43A3,TULP4,TRAF3IP2,UMPS,CTU2,CDT1,TET1,SATB1,RHBDL3,ST8SIA1,SRPK1,CENPN
GSE7831_1H_VS_4H_INFLUENZA_STIM_PDC_UP	CUD	-2.58E-05	0.000693464	0.970268	187		brain	TWAS	c7	0.970268	1	WWP2,ZNF23,ZDHHC7,LAIR1,FLOT1,SRSF12,GTF2I,BDH2,FAAP20,ACTR1A,PDCD11,SORBS1,PTOV1,JOSD2,RBM19,LCP2,SH3PXD2B,ALDH1L1,CBR3,SLC37A1,PFKL,DBNL,TNIP1,ARHGAP12,AQP1,FKBP9,TGFBI,LUZP1,HMGCL,COL16A1,RAB27B,NOMO1,ITGA6,WDSUB1,CPXM1,ACSF3,ASCC1,TADA3,CRELD1,DCLK3,RBCK1,AFDN,KDM3A,LMBRD1,P2RX1,GSTT1,EPB41,FAHD1,OSBPL1A,AP4B1,VDR,C22orf39,TANGO2,COL4A2,CDADC1,GALM,MTURN,SUGT1,CD9,RHBDF1,TAPBP,PLXDC2,FAM210B,VAMP2,MED8,FSTL1,H1-0,CBX7,ATF4,ACSS2,TRPC4AP,ERGIC3,IFITM3,B4GALNT4,THY1,SLC25A24,GSTM3,TSSC4,TTC38,ALS2,CERS4,TIMM10B,GORASP1,SGMS1,MMP14,REC8,SDR39U1,ALDOC,HTATIP2,S100A6,S100A1,MYOF,ACOT11,TTC4,RAD54L2,ABHD14B,ADRB2,CTSH,RAI14,UBE2Z,INF2,BRF1,SH3YL1,HEBP1,KAZALD1,CORO1B,WSB2,TMEM140,PRCP,TUFM,AKR1E2,ADGRD1
GSE7831_CPG_VS_INFLUENZA_STIM_PDC_1H_DN	CUD	5.31E-05	0.000963993	0.956084	180	0.11196	brain	TWAS	c7	0.956084	1	CEACAM21,GRIK5,FGGY,CD83,AGPAT1,HLA-DQA1,PSMB9,HLA-DOA,TMEM50B,LDB2,HPGD,AP1B1,SLC35E4,PISD,ART3,COQ5,LPCAT1,SLK,ANXA3,NMBR,HSPG2,C1QC,HMGCL,CLIC4,UBA7,MTHFD2,FN1,ENO3,CTSZ,PNPO,COX5A,FCGRT,PRKD1,COCH,GRN,STX7,F11R,CTSA,DTX1,GUCD1,SLC12A2,MLST8,TUFT1,HAX1,LDLR,PAX8,FOXD4L1,CD14,MAPKBP1,EPB41L4A,ECE1,RSPO1,PEG10,TFAP2C,CSTPP1,APIP,PTPRF,SUMF1,BDKRB1,INTS11,ZFP90,CDH1,ST3GAL2,ERBB4,IFITM3,AP2A2,LSP1,ENC1,AMPD3,NAGA,CYB5R3,HAP1,RNF26,SSTR2,CYFIP1,HMOX1,IGFBP3,AMFR,SH3BGRL2,IRF5,ART5,LHPP,ADCY4,C1orf52,SPATA6,MAPRE3,SOX10,CHRNB2,RNASE4,CFTR,CMBL,LGALS3,CTSH,GNS,PLD4,STX3,CIDEA,CIITA,GNG12,CORO1B,TCIRG1,ADCYAP1,NAGK,GPR137B,MZT2B,CCDC115
GSE7831_CPG_VS_INFLUENZA_STIM_PDC_1H_UP	CUD	-1.78E-05	0.000494823	0.97131	194		brain	TWAS	c7	0.97131	1	IST1,RFLNB,BSG,G3BP2,CRCP,LIAS,PRKAB1,ANAPC5,PEF1,PHC2,PYGB,GRM8,PFKP,SEMA4A,PDCD2,MSL1,PRADC1,C5orf34,RP9,VAPA,PIK3CD,SHISA5,RPRD1B,SUN1,ZNF239,ADPRH,PPP2R5A,ZKSCAN1,MRPS10,PEX6,PPIC,SNX1,NAB1,RIOK1,TXNDC5,EIF3C,FAM220A,KRAS,ITPR2,IKBKE,PXK,PDHB,NFYC,LATS2,ATG5,MTRES1,FXYD5,RABGAP1L,INPP5B,KRR1,CD53,SPTBN1,ZNF746,GIMAP1,FTSJ3,SPSB2,PEX5,ARAP3,ASRGL1,TRIM59,MAP3K4,ATP6V0A2,PSPH,PUS1,TYSND1,CSE1L,TEN1,IMMP1L,RCN1,LANCL1,TES,CCR5,BUB3,SIRT3,UBR7,TOP2B,THOP1,SF3B1,CAVIN3,VPS29,GOLGA4,TAL1,SS18,MCOLN2,CAD,DAP,ABCD3,DLD,MRPS5,RAD1,EDEM1,BCAS2,NFATC1,DTNB,LPIN2,IL18R1,CD247,HDAC2,PIGX,CWC15,RSPH3,SEC61A2
GSE7831_CPG_VS_INFLUENZA_STIM_PDC_4H_DN	CUD	0.00012377	0.00069703	0.859062	158		brain	TWAS	c7	0.859062	1	VIM,SLC39A12,LAIR1,GFPT2,SAP30,MEPE,DYNLL1,LYPD6B,LSM6,RBFOX1,DDR2,C11orf71,KCNN3,IQGAP3,FSCN2,RAC3,NSMCE1,PPIH,CDCA5,NDUFS8,SHMT1,DRD1,MXD3,GPX1,ACCS,ERCC2,RNF168,HAUS1,NODAL,MICU1,COX5A,PIF1,SLC25A39,CEP128,ZCWPW2,AVIL,SERPINB1,HECTD4,WDR62,COX7A1,PDCD6IP,TICRR,RABGAP1L,PNKD,TEDC2,PKMYT1,AMIGO2,COL2A1,ZDHHC8,N6AMT1,RWDD2B,SPC24,RNASEH2B,CCDC18,CDCA3,WDR90,GNG13,CUTA,UPP2,CPA4,DTYMK,CCHCR1,NDUFB2,PSMC3IP,MCTP2,CES1,NAA38,STX8,COL6A1,UHRF1,PPP1R3C,FANK1,SHLD1,SYN3,KLRC3,ANGPTL8,TRAF5,REEP5,MYCL,SLC22A3,INSYN2B,RUNDC3B,SLC43A3,MTRR,SNRPF,DKK3,NUDT14,RNF166,TUBB6,RNF144A,LHFPL5,MTMR11,CENPN
GSE7831_CPG_VS_INFLUENZA_STIM_PDC_4H_UP	CUD	-4.39E-05	0.000690641	0.949314	226		brain	TWAS	c7	0.949314	1	UBE3B,TAF1C,WFDC1,MEAK7,CISD3,ACP6,GPC1,LMAN2L,ZMAT3,HLA-DQA1,CRCP,SBDS,GTF2I,FAM114A1,SNHG8,IFNAR1,COL25A1,CBR3,TTC3,ATP10D,VMAC,GPR108,ARL3,COQ10A,RYK,SORBS1,YPEL3,RBM19,PYGO2,NAXE,URGCP,CSAD,MFSD5,CYP26B1,KBTBD2,BLZF1,AKTIP,FTO,CLSTN1,TIMP2,USE1,ABHD8,TOMM70,PARN,PPP1R37,RAB3IP,OSMR,PRR5,CNPY4,GOSR2,FAM241B,SAR1A,BICRA,TMEM143,TBC1D17,IRF6,STAT1,SULT1A1,NPC2,GOLGB1,SLC49A4,ACOT8,GPI,WTIP,PAK1,BEND3,SEC63,SMPD2,GSTT1,PEX11A,C1orf109,MECR,TECPR1,HSD17B12,GIMAP5,MTURN,P3H3,RMDN3,STARD10,RHBDF1,MAP3K4,RHOF,POLR2M,MRPS33,EMC1,MUL1,ADGRD1,PUS1,SLC22A5,RFWD3,UNC13D,ACOX1,YBEY,PRMT2,RGMB,RPL3,FBXO27,UBQLN3,ABHD13,RRP7A,NDN,TMEM229B,WDFY1,B3GLCT,EIF5,ATRAID,COG3,NDRG2,ACOT11,MAP3K20,SMG6,RPRM,SLC66A2,FAM110C,TXNL1,MRPL23,PARK7,NBAS,PKP2,DUBR,COX11,PCED1B
GSE7831_UNSTIM_VS_CPG_STIM_PDC_1H_DN	CUD	4.67E-05	0.000694872	0.94643	163		brain	TWAS	c7	0.94643	1	SHKBP1,B9D2,OMA1,FKBP1A,ABHD11,GATAD1,PEX1,CDK6,NFKB1,PLA2G12A,XBP1,RNF215,TEC,ARL3,REXO5,LDAF1,UQCRC2,ST3GAL4,SPATA5,DYNLT5,DNAI4,MIER1,SLC35D1,SETD4,PRNP,MSL1,PRDM2,SAV1,CRIM1,KLC3,CPM,ADPRH,BATF3,DYNLT2B,PRICKLE1,SYTL1,NEIL1,CYB561,DCAF7,TEX2,PPP2R3C,HIBADH,TAX1BP1,CNDP2,TRPM1,MRS2,MGAT4A,REV1,CAPN5,GAB2,GLB1,MXI1,BICDL1,USP22,RABGAP1L,GFER,GTDC1,WNK1,PTPN1,PLEKHA8,ADAM19,HBEGF,EXOC7,SEPTIN9,SOD2,AGPAT4,TMCO3,G6PC3,ATP6V0B,MPZL2,GNAZ,TES,FBXO17,SLC4A7,SDHAF1,BMPR1A,RASA1,RBM17,PMEPA1,FZD7,FUT8,CKAP4,EDEM2,TMEM158,KLF7,CD44,TRIM44,TRAF6,KIF3B,S100A13,S100A1,CSRP2,PTPRK,TP53BP2,FBXO28,MAP3K8,C3orf18,PCBP4,PAXBP1,FRA10AC1,RRAGD,DENND5A,CCDC91,HECTD2,ADI1,FRAT2,FES,VAMP3,TUBE1,METTL6
GSE7831_UNSTIM_VS_CPG_STIM_PDC_1H_UP	CUD	0.000300567	0.000969287	0.756492	160	0.774851	brain	TWAS	c7	0.756492	1	PTBP1,MOB3A,MBOAT7,DUSP2,ZAP70,STING1,HMGB2,ADGRA3,KLHL6,MLEC,SH3BP2,HCLS1,COL23A1,HSD3B7,SELENOT,ATP8B2,SEMA4A,HIVEP3,MIEN1,DTNBP1,MYLIP,KBTBD2,IL12RB1,ZNF14,NT5DC1,CALHM6,CSGALNACT2,CD82,TP53I11,RAB27A,TCF12,GOSR2,PPP2R1B,CD52,RPS6KA1,NUCB1,SPTSSA,RAB37,GPR155,IL21R,CLN3,RASSF5,GLRX,LSM12,ACBD4,SERINC3,ELMO2,MYH9,IFT27,ABHD2,ATXN7L3B,GLIPR1,PSTPIP1,CUL3,EPAS1,F2R,RNF145,CYFIP2,RCBTB2,GCM2,NEDD9,SLCO3A1,SEPTIN2,LANCL2,CAPZB,SYTL2,ACP3,PREX1,ABR,SLC28A2,C1GALT1,ZBTB1,FNTB,DAD1,AJUBA,ASB2,RNF141,TMC6,RNF26,ABHD16A,DEPDC1,FHL2,TMEM229B,PIP4K2A,ORAI2,LMO4,SGMS1,GRAMD1B,MAP4K4,DCP2,COMMD7,DNMT3B,ZNF124,DYRK2,LFNG,SLC43A3,LCP2,CASP1,ESYT2,SLC16A10,DNA2,PRXL2A,MTMR12,MARCKS,AKR1C3,LGALS8,CEP250
GSE7831_UNSTIM_VS_CPG_STIM_PDC_4H_DN	CUD	-0.000132463	0.000494399	0.788756	206		brain	TWAS	c7	0.788756	1	CEACAM21,PAFAH1B3,COP1,FGGY,ACTR1B,ALB,CDKL2,SCARB2,HLA-E,DDR1,HLA-DRB1,HLA-DMB,HLA-DMA,HLA-DOA,SMIM14,HADH,RELL1,SLC4A4,ANAPC5,HSD17B11,HLTF,BLNK,ZDHHC6,ZMIZ2,COX16,NOP16,RGS14,CLIC4,CANT1,OCEL1,GNA11,SPSB1,HIVEP1,MAN2C1,TMEM266,HEXA,EPCAM,SEC11C,FLNB,STX7,HAS1,SLPI,WFDC2,SH3BGR,SSR1,TRIM25,SCPEP1,TUBB2A,GLCE,GNAZ,GSTT1,MECR,GFER,NAMPT,UBXN4,PSMC5,CDKN2D,LDLR,RIOX2,ITM2C,ITM2B,P3H3,ZFYVE19,PEPD,GCOM1,HPS4,PON3,SNAP91,SUMF1,FCRLA,NXN,SLC8A1,TRPV2,CLIP3,PKP3,UROS,ST6GAL1,NAGA,CMKLR1,GLTP,C11orf54,AMFR,HERPUD1,IRF5,MYO5A,TRPC6,GLRX3,PIP4K2A,FMNL3,ACVR2B,MRPL37,BCKDHB,ATRAID,NTPCR,COA6,LYST,DAP,CTNND2,TOX4,CTSH,PRDX1,MRPS5,BARX2,PLD4,ZDHHC14,FES,UNC93B1,TCIRG1,PPP1R17,LDHB,ATP2A1,SIRPA,IGF1R
GSE7831_UNSTIM_VS_CPG_STIM_PDC_4H_UP	CUD	-0.000216066	0.000970174	0.823762	160	0.880434	brain	TWAS	c7	0.823762	1	CTSD,OSBPL5,COTL1,CNN2,ZAP70,ORC5,HMGB2,NFKB1,OCIAD1,GYG1,EPHX1,SNAP47,CHCHD3,JAK1,DGKA,PRIM1,ARHGAP9,SEPTIN1,ITGAX,SPDL1,STK10,PFKP,CTSW,TAF1B,ATG16L1,RBL2,FCHO1,SHISA5,XRCC5,ANXA2,ANGEL2,DDX1,SNRK,PITPNC1,MEMO1,TTC27,SPG21,HIBCH,NFYB,UBE2T,KDELR2,CNDP2,CD244,DTX1,UBA2,FXYD5,ADSS2,PRKAB1,SLC12A2,SPTBN1,GIMAP1,FTSJ3,RNF145,ARAP3,ITGAV,LTB,CFB,RASA3,PLA2G5,CDC20,ARTN,MUTYH,TEN1,ZNF347,SKIL,RAN,IPO8,SUN2,TES,GMFG,NFS1,FKBP10,POM121,TAB2,TGFA,SMPDL3A,MYO1F,MAPK6,KLRK1,NME1,IRAG2,KRAS,SLC20A1,DGCR2,RANBP1,NUDT4,RXYLT1,SIVA1,CRIP2,CDK2AP1,KMT5A,PRC1,RCN1,ATP1B3,SATB1,EMB,PAK2,PIAS2,PPP1CB,BFSP1
GSE7831_UNSTIM_VS_INFLUENZA_STIM_PDC_1H_DN	CUD	4.11E-05	0.000572004	0.942686	158		brain	TWAS	c7	0.942686	1	ZNF639,GTF2IRD2,PEX1,NFKB1,PLA2G12A,CYP4V2,TEC,STN1,REXO5,LDAF1,ST3GAL4,GCC1,STK10,DYNLT5,DNAI4,MIER1,S100A13,S100A1,CHTOP,FAAP100,CCDC137,XBP1,PTPRA,PRNP,MSL1,SMARCE1,SLC17A9,PYGM,CHD9,PIK3CD,SAV1,MAP6,DGAT2,UVRAG,MTHFD2,CRIM1,ESCO1,BATF3,PCYT1A,LRCH3,NT5E,SNAP23,PPIP5K1,G0S2,CD300LF,EXOC7,EIF3C,ENPP1,ZNF608,ALCAM,DTX1,BICDL1,GNAZ,CHCHD10,GSTT1,SCAMP1,RASGRF2,BAIAP2L1,DPP4,TANC2,CYB561,STRADA,PTPN1,CHP1,PGBD1,FAM171B,AXIN1,AARS1,ST3GAL2,TMCO3,UPF3A,SKIL,RYBP,PPP2R3A,MPZL2,TES,LRRC75A,RASA1,RBM17,PDE8A,FAM174A,ZC3H12D,FBLN2,WBP4,CKAP4,PIP4K2A,KLRK1,KLRC1,ACOT2,MOV10,TMEM158,KSR1,KLF7,KIF3B,GALC,TBCE,LYST,PTPRK,SLAIN1,C3orf18,HEMK1,CD44,PRR5L,TRAF6,DNAJC21,SHISA2,GAB2,XPOT,PAXBP1,NCOA1,VPS26A,DENND5A,EPRS1,ADAMTS6,CAMK4,SRPK1,CD2AP,SMAD2,NAGK
GSE7831_UNSTIM_VS_INFLUENZA_STIM_PDC_1H_UP	CUD	-0.000183853	0.000689678	0.789794	181		brain	TWAS	c7	0.789794	1	DUSP14,LIPE,MBOAT7,ZAP70,STING1,PILRB,ADGRA3,ABCF3,CD38,SH3BP2,HCLS1,ACAA2,S100A4,PMVK,HIVEP3,NDST1,DTNBP1,MYLIP,CALHM6,DDA1,PIM3,TEX9,MINDY2,PAK6,ARHGAP11A,SH3BGRL3,CD52,COX5A,FRMD6,NUCB1,H2BC5,WIPF1,PMM2,SERINC3,CTSA,SHCBP1,B3GNTL1,METRNL,COBLL1,MAF,PLCG2,ASL,DDT,ABHD2,MAN2A2,CDCA8,RSU1,PGP,TPP2,F2R,CRYBG3,RIOX2,CD9,XRCC2,ACTR3B,GCM2,POLR3K,STARD4,DCP2,CSNK2B,AKAP12,PTGER3,FGF11,MYH10,KCNK6,VMAC,ACP3,ASXL2,PKP4,CDH1,SLC28A2,DAD1,AJUBA,TGM1,BORA,MAP1LC3A,SLA2,BET1L,IFITM2,ADARB1,ASB2,SWAP70,RNF141,TMC6,BIRC5,RNF26,DEPDC1,FHL2,ARMC3,SGMS1,OAT,RELCH,KIAA1143,LGALS3,PROS1,MVD,LITAF,ARHGAP26,SPC25,PRXL2A,CRPPA,RGS5,AKR1C3,ACTN2,DYNLT1
GSE7831_UNSTIM_VS_INFLUENZA_STIM_PDC_4H_DN	CUD	0.000226143	0.0009722	0.816065	151	0.135932	brain	TWAS	c7	0.816065	1	CTSD,GTF2I,DTX2,PMS2,FAM220A,RHOH,PLAC8,RELL1,SMIM11,MLEC,ANAPC5,MAD2L1BP,RUNX2,OCIAD1,CHCHD3,ERBB3,BLNK,POLD1,TWSG1,POLD2,PPDPF,ATP1B1,F5,EEPD1,PEX6,GNA11,GNA15,TNFAIP8L1,MYDGF,LEFTY1,MEPCE,DDX1,TCF25,PPIC,MAU2,EMC3,CFL2,FMOD,TXNDC5,CD200,NPC2,DLST,HDAC5,GRN,CHMP3,SERINC3,SLPI,PLTP,SH3BGR,MX1,DNASE1,CDIP1,TRIM25,RIPK1,GLB1,ASNS,TANGO2,UBXN4,ZFYVE19,SLC7A6,AARS1,PPP1R14B,PSPH,GCOM1,CHRNB1,MPDU1,ECH1,SSBP2,SDHC,INPP5K,WDR81,LANCL1,DAD1,CCR5,SDHB,TMEM229B,RDH11,GLRX3,TRABD,CPSF2,MED10,MCOLN2,ATRAID,DAP,RNASE4,ZDHHC14,SNX9,SEC23B,BCAS2,ADSS1,DAG1,LITAF,SEC61A1,FES,LDHB,XPO6,ANKRD28,AKR1E2
GSE7831_UNSTIM_VS_INFLUENZA_STIM_PDC_4H_UP	CUD	0.000137951	0.000962769	0.886065	164	0.104705	brain	TWAS	c7	0.886065	1	LASP1,ST3GAL5,POLR1A,HLA-G,LTB,NELFE,HLA-DRA,HLA-DRB1,HLA-DOB,TAP1,PSMB9,HLA-DMB,HLA-DOA,RGL2,ZBTB22,MDH2,LDB2,SH3D19,ANXA5,ZFP2,ANXA3,ENTPD1,HSD3B7,ITGAX,UQCRC2,DKK1,SEMA4A,JARID2,TAF1B,TGFBI,MAN2B1,TGM2,HK2,PLD2,CHRNE,ENO3,CD302,IFIH1,HIF3A,PCYT1A,PAK2,CD52,PPP1R21,EFHD2,PLXNA1,GLRX,FLNB,COPA,FCGR2B,SNX21,CD63,ARHGAP9,B4GALNT1,DTX1,EPB41L2,RBFOX2,SH3BP1,KDELR3,AP2B1,SLC12A2,SOWAHC,TMEM176B,SMARCD2,KIAA0930,ITGB5,RNASEH2B,ITGAV,GCNT2,NPR3,SLC22A5,PCBD2,RGS2,SLC8A1,SLC7A7,TES,CYB5R3,PKP1,KRT33B,THOP1,RASA4,CACNB3,BID,CTBP2,RNF149,KSR1,MAPRE3,GPN1,CLIP4,CTNND2,CSF1R,MDM1,PRDX1,SLC66A2,CIB1,IHH,CD81,ECE1,PLA2G7,PCSK2,BFSP1
GSE7852_LN_VS_FAT_TCONV_DN	CUD	0.000261392	0.000973303	0.788267	139	0.906323	brain	TWAS	c7	0.788267	1	CFD,CTNNA1,HOPX,HMGB2,SAP30,SNHG8,SPARCL1,PKD2,ANTXR2,STIM2,ENTPD1,SNCA,TSC22D2,ACYP2,EFEMP1,DPT,DPY19L1,ASB1,TMED9,KLRG1,PYGL,ANXA2,NEDD4,DENND4A,ATP2B4,ZNF212,SLC16A6,ITGA1,ARHGAP21,DGKE,RIPK1,HSPA13,RAP1GAP2,TAX1BP3,METRNL,COBLL1,SNIP1,PLEK,IMPACT,LRRK1,TRIM13,CYB561,EHD4,MDFIC,SOD2,AGPAT4,CASS4,RYR1,CAMK2N1,SYNE3,TNFRSF18,RGS2,LGALS1,ATF4,TTC19,MPRIP,IFITM2,AKAP13,CDC42EP3,SRSF7,ITGB1,MYO1F,KHNYN,S100A4,PNP,KCTD12,FARP1,VCL,NUDT4,SOCS2,ABLIM3,CASP1,MYADM,KCNK5,STX3,ARHGAP26,DENND5A,IQGAP1,IL1RL1,NFKBIZ,FANCF
GSE7852_LN_VS_FAT_TCONV_UP	CUD	-0.000130489	0.000495025	0.792087	207		brain	TWAS	c7	0.792087	1	SAMD10,N4BP2,AASDH,PCGF3,HTT,MGST2,GGA2,PRKCB,S100PBP,FBXL5,SFXN2,ABHD18,ZNF354C,CC2D1B,NEMP1,KCTD13,TRUB1,AEN,TTC28,ITGB3BP,HES6,NAPG,SMG1,ZNF266,SLC30A7,ERCC4,RERE,SPSB1,EPHX1,CENPJ,GUCA1B,METTL18,TUBGCP4,IBTK,STAT1,RASSF5,ZNF841,PSMG1,MTX3,MGAT4A,LIPT1,SNORD89,RNF149,BPHL,ALG8,INPP5B,CEPT1,DENND2D,GIMAP8,LIMD2,NUP50,GABRR2,MAP3K7,MTURN,ZNF329,IFT80,ZKSCAN8,COLGALT2,MAP4K2,ERBIN,MAST4,CEP41,NCDN,SPX,CASD1,MRPS33,DENND11,ZNF408,EMC1,TERF2,ATP13A3,ZNF445,TMIE,SDHAF1,UROS,ELOVL7,CEP43,PPM1B,PREPL,CNKSR3,DGLUCY,ZNF229,MCOLN3,DCP2,NUFIP2,LRRC40,ADAR,PDK1,RAPGEF4,TGFBR3,MFAP3,FTO,HS1BP3,IREB2,REV3L,DENND2C,SIKE1,ZNF43,SNN,CERS6,FAM234B,E2F6,SATB1,PARP11,TSSC4,ISOC1,ERGIC2,HLA-DOA,STARD5,PGPEP1L,TRIM21,GAA,LRTM2
GSE7852_LN_VS_FAT_TREG_DN	CUD	-0.00294007	0.00421297	0.485264	143	0.925593	brain	TWAS	c7	0.485264	1	RASGRF1,ARNT2,SLC52A3,SDCBP2,MGAT4B,SQSTM1,IER3,BRD2,RABGEF1,HOPX,SAP30,RELL1,VPS8,PKD2,SLC35E2B,NADK,RBPJ,TBC1D19,COQ8A,TSC22D2,CSTB,COL16A1,IL12RB1,BAMBI,DCTN1,YPEL2,ARHGAP31,WDSUB1,PCYT1A,KIFAP3,GRK5,SYNE1,IRF6,DENND4A,MFSD6,LHFPL6,ARL14EP,GLRX,FLNB,CARHSP1,EMB,ITGA1,ARHGAP21,ELOVL5,DLG5,ALCAM,COBLL1,GCH1,PHLDA1,TPP2,DIAPH1,IQGAP1,SLCO3A1,CHST1,AGPAT4,VPS37B,DUSP3,DRAM1,DNAJB4,RNF125,UBALD2,NCEH1,OSBPL3,EFCAB6,SYNE2,RAP1GAP2,ZC3HAV1,FAM107B,GALNT1,MT2A,MT1E,KCTD16,IRF5,ACSS2,CAVIN3,ECHDC2,LTB4R,RHOBTB1,GALC,FEM1C,RHOB,ABLIM3,CRIP2,ZNF503,SRGN,MTARC1,GRAMD1C,TGIF1,PLCL2,RGS5,TMTC2,HLF,RGCC
GSE7852_LN_VS_FAT_TREG_UP	CUD	-1.66E-06	0.000570449	0.997683	189		brain	TWAS	c7	0.997683	1	CNN2,PCMTD2,STING1,CRCP,AASDH,CAMK2D,TBC1D4,CCNG2,ATAD3A,TXK,SDHA,NT5C2,PRIMPOL,CAMLG,AIDA,GYPC,ABLIM1,TRAPPC5,ZNF266,IFIT1B,PPCS,TTC28,RASSF2,TRMT6,USP40,ACP5,MOGS,S1PR1,ERCC4,ZNF12,C1GALT1,BAZ2B,STX16,PATJ,FBXO22,TBC1D2B,INPP5F,MCMBP,ADAL,TTC27,RUVBL2,CTU1,SENP8,MTFMT,RBCK1,CNDP2,EXO5,B4GALNT1,NUP205,THUMPD3,JAGN1,RABGAP1L,CNOT9,CDCA8,NUP133,TTC13,OVGP1,TARS2,RFX5,FAM118A,UBLCP1,KPNA4,SEH1L,ABHD17C,DCUN1D2,CSTF1,PPIF,NGRN,RCCD1,FAM174B,CNOT2,SLC37A4,ZNF471,STRN,UBR7,SFXN1,WDR73,STX1A,TOP2B,ARHGEF3,CEP68,GMCL1,HDAC10,BMI1,PIP4K2A,GSAP,ZNF18,PIGN,RELCH,ZNF229,NSUN2,EIF3L,MICAL1,STARD7,XPOT,CENPO,TRAF3IP2,EXOC6,WDR3,RASA2,RFC5,ADAMTS6,PTGER4,TOPBP1,GMPS,SNORD89
GSE7852_LN_VS_THYMUS_TCONV_DN	CUD	-0.00133595	0.00380788	0.72571	177	0.727334	brain	TWAS	c7	0.72571	1	HACD1,ZNF22,ZFAND4,CDK6,CENPE,P2RX4,TBC1D19,SFI1,ZFYVE28,ABHD12,MFSD8,BTBD9,SUOX,PRIM1,WTAP,SLC35D1,PFKP,ERMARD,DBNL,PCNA,CDCA5,SIPA1,NNT,C2orf76,SCPEP1,TRIM37,SKA2,WDSUB1,NEDD4,CCND3,RPL7L1,NIBAN3,ATP13A1,PRICKLE1,PTGFRN,FRMD6,CHDH,IL17RB,STON1,ZNF212,PRKAR1A,ITPR2,ALDH5A1,CAP1,ALDH7A1,USPL1,ALOX5AP,IFT140,CCNF,CEPT1,MAGI3,RAB3D,RB1,TTC5,CCNB1IP1,RNASE6,SUPT16H,NUSAP1,EXPH5,DDX39B,STRIP2,DEPDC7,ABHD17C,PARPBP,AAGAB,CEP290,CDC20,PTPRF,KIF2C,SRP68,ECT2,SGO2,FIGNL1,WDR83OS,C19orf53,UHRF1,EIF4E3,RAP1GAP2,DEPDC1,CAP2,LIG4,SSTR2,MASTL,SASS6,VCAN,SNRNP27,FUT8,RRM1,CTSC,CHST15,IRGQ,ATAD5,ZNF600,FAM102B,DMTF1,RAB4A,NTN4,CDK1,VCL,CNIH4,NCAPG2,RAD54L,CBX1,SLC16A10,TUBE1,RNF14,STX3,FRAT2,IQGAP1,PRC1,MIS18BP1,SKP2,MARCKS,GK5
GSE7852_LN_VS_THYMUS_TCONV_UP	CUD	6.19E-05	0.000692744	0.92875	185		brain	TWAS	c7	0.92875	1	CUBN,CISD3,RPS9,GPC1,AASDH,IDUA,EMCN,BANK1,ANTXR2,C2orf74,SLC15A2,CYP4V2,TEC,PSEN2,TRIM2,RDH5,RSAD1,QPRT,NUDT6,S100A6,S100A4,PBXIP1,GPATCH4,OXLD1,PNPLA6,CAMK2B,PRR13,PLSCR1,MYO15A,CALHM6,USP36,S1PR1,ITGA6,PDK1,TMEM229A,SLC12A9,CBX7,TNFRSF13C,NANOS1,AVPI1,SLC9A3R1,DSTYK,NUAK2,CHRNA1,EFHD2,SLC52A3,DMBT1,GBP4,ENPP1,TDP2,ACOT13,LRIG1,LATS2,DGKE,SERPINB9,SPNS3,SIPA1L2,PEX11A,RCCD1,RBM43,TRIM11,STK39,LDLR,MAP3K7,PLAAT3,PLCB3,HLA-E,PPP1R18,HLA-B,FAM210B,LAMC2,PINK1,ZBTB40,PTGIS,DAPL1,SPATA5L1,SULT4A1,RGMB,MFF,KCTD17,RIC8A,CDC42EP3,ITGB1,DPH1,RPL37,KLRD1,RRP8,CKB,TRMT61A,DNMT3B,TOX4,LYST,RUNDC3B,CASP1,GNS,CRBN,RCN1,IL18R1,TIGAR,MBLAC2,ADCY10,RNF144A,GNPTG,CREB3L2,FMO5,SLC37A2,FANCF
GSE7852_LN_VS_THYMUS_TREG_DN	CUD	-2.11E-05	0.000569699	0.970416	224		brain	TWAS	c7	0.970416	1	RFLNB,TLCD2,NSF,GP6,ZNF667,GNB4,IGFBP7,PAPSS1,PI4K2B,TBC1D19,SMARCA5,RGS12,NFXL1,FCER1G,HSD17B7,ZGRF1,CRYM,PCNA,SLIT2,NNT,YWHAQ,KCNF1,NMNAT1,MACO1,PYGL,DNAAF5,ANXA2,CYBRD1,TEX9,RPL7L1,KIFAP3,PPHLN1,PRICKLE1,PTGFRN,ZSCAN29,EHD3,FRAT2,PGAM1,ATP6V0E2,KPNA2,PRKAR1A,CAP1,NMRAL1,GLIPR1L2,NAP1L1,PTER,CEP72,TDRKH,PFKM,ADCY6,IFT57,NUP50,RCBTB2,TTC5,CCNB1IP1,SUPT16H,NUSAP1,WDR90,PEPD,AKAP12,ICMT,ACOT7,FYTTD1,PLEKHA5,IRAK1BP1,PTPRF,ST6GALNAC2,PPIL3,C19orf53,CSNK1E,PCGF5,HELLS,DNAJC12,IFITM3,TOLLIP,CEP131,LIG4,PADI4,RAMP3,MCF2L,FUT8,AP1S3,RRAS2,PDE3B,HSPD1,THOC7,CTSC,BCL2L13,LMO4,LACTB,IRGQ,ARID5B,TPI1,COMMD7,CFTR,TGFBR3,SLC43A3,LGALS3,RAB4A,NTN4,VCL,KCNK5,ZNF43,RNF14,CERS6,SEPHS1,HEBP1,FAM234B,GPSM2,SKP2,METTL6,TADA1,GK5,ACTN2
GSE7852_THYMUS_VS_FAT_TCONV_DN	CUD	0.00026852	0.000968846	0.781661	175	0.502522	brain	TWAS	c7	0.781661	1	PLPP2,CFD,GPC1,CTNNA1,HLA-A,IER3,HOPX,RELL1,SNHG8,ANTXR2,STIM2,CD38,RUNX2,TEC,PISD,ATF6,LDAF1,TSC22D2,TBRG4,LGALSL,PRNP,SHLD1,DPY19L1,UBE2F,KLRG1,PYGL,CRIM1,CDC42EP3,ANXA2,CD82,PLD2,CAMTA2,ITPRIPL2,GATAD2A,FAM241B,DENND4A,ATP2B4,ZNF212,TMEM176B,TDP2,ABT1,NUAK2,ITGA1,ENPP1,ARHGAP21,LRIG1,IGSF8,LATS2,DGKE,SLC38A2,ITGB8,GCH1,PHLDA1,PLEK,IMPACT,F2R,MYO1F,LDLR,MDFIC,TMEM14C,AGPAT4,FAM210B,CASS4,RYR1,ARL4A,RGS2,CAV1,KLF12,SLC4A7,YES1,IFITM2,AKAP13,LUZP1,TAB2,CYFIP1,PNMA1,KCTD17,CARD10,LGALS1,PNP,FARP1,RUNDC3B,ACOT11,AKIRIN2,ABLIM3,DNAJA4,MYADM,KCNK5,PROS1,LPXN,STX3,LITAF,RCN1,IL18R1,NFKBIZ,PTTG1,PTGER4,RNF144A,BAIAP3,CREB3L2,FANCF
GSE7852_THYMUS_VS_FAT_TCONV_UP	CUD	-3.17E-06	0.000969109	0.997393	169	0.659901	brain	TWAS	c7	0.997393	1	MTERF1,PCGF3,ZFYVE28,MGST2,ATP8A1,ABHD18,CNOT6,RAB5B,COQ10A,NEMP1,DYNLT1,WTAP,ABLIM1,NSMCE1,C6orf120,DBNL,POLD2,PLD3,FBXW10,NAPG,ZNF266,MACO1,SLC30A7,ERCC4,CACNA2D4,SPSB1,TIMMDC1,SCG5,C1orf112,GORAB,UBXN11,PTGFRN,ZSCAN29,CHDH,C12orf73,STON1,TMEM9,CYB5R1,SMIM7,ALDH5A1,THNSL1,MTX3,LIPT1,ALDH2,ACER3,NATD1,ALDH7A1,ARV1,C1orf131,DRAM2,CEPT1,MAGI3,RNF145,MTURN,TMCO6,RNF14,TTC5,CCNB1IP1,RNASE6,NUSAP1,JMJD8,LMF1,CCND3,ATP9A,AAGAB,MED8,PTPRF,ADA,GSKIP,SGO2,BNIP1,MIEF1,CAP2,FAM8A1,ZNF22,ELOVL7,PPM1B,AMIGO2,ADCY6,CTSC,DGLUCY,IRGQ,MCOLN3,ATAD5,ZNF600,TMEM87B,SPDL1,DMTF1,MFAP3,COG6,IREB2,CBX1,TTC30A,ZNF43,TET1,SATB1,PDZD2,CELSR2,ASF1A,LDHB,TUBE1,NCBP2,DLG1,HDHD2,GK5
GSE7852_THYMUS_VS_FAT_TREG_DN	CUD	0.00310395	0.00407362	0.446082	153	0.656757	brain	TWAS	c7	0.446082	1	TMEM273,ST14,ARHGAP23,PLXDC1,SQSTM1,IER3,BRD2,FAM114A1,NDRG4,PKD2,MFN2,SLC35E2B,RBPJ,RUNX2,ENPP4,ADGRF5,CYP4V2,COQ8A,IFNGR1,ACTR1A,ATF6,SORBS1,TIRAP,TSC22D2,CLEC4M,HERPUD1,ABLIM3,ANXA6,GM2A,INPP5D,KLRG1,IL12RB1,PIM3,YPEL2,DENND4A,CPNE8,FAM177A1,FADS6,UBALD2,ARL14EP,MIDEAS,FLNB,MRS2,KLF16,SLC38A2,CCDC184,GCH1,ARSB,CAPS2,PHLDA1,IMPACT,KIAA0930,S1PR2,DIAPH1,NOP53,KCNJ14,ITGAV,PGAP6,EPB41L4A,VPS37B,VOPP1,CCNG1,DUSP3,CASS4,DRAM1,MIR22HG,RAP1GAP2,LCLAT1,MAT2A,RGMB,CBX7,ATF4,NFKBIB,UNC5B,IL15RA,KDSR,GINM1,WSCD2,MT2A,IRF5,APBB1,TUB,TPPP3,S100A4,TRIM36,FEM1C,RAB4A,RHOB,ADRB2,SNX9,MYO6,SEC16B,CRIP2,ZNF503,SLC66A2,RAB43,CKB,CD200R1,TMEM140,NR2F1,PLD1,NID2,PRKAB2,HLF
GSE7852_THYMUS_VS_FAT_TREG_UP	CUD	-0.000108112	0.000570944	0.849814	177		brain	TWAS	c7	0.849814	1	ECHS1,ST8SIA6,C2orf69,PPIL3,LMAN2L,GATAD1,N4BP2,PAPSS1,ADH5,ZNF141,DCK,TXK,ELMOD2,ZGRF1,GUF1,SUOX,TXNDC15,DNAI4,GYPC,POLR2D,TRAPPC5,PSMA2,PPIA,PPCS,TTC28,JARID2,NNT,ITGB3BP,EFCAB7,USP40,CALHM6,RWDD1,GTF2A2,ICE2,YEATS4,CNOT2,GOSR2,METTL18,SCYL3,SFXN4,SEC23IP,PPHLN1,PRICKLE1,TMEM258,PDCD7,NUBPL,TRIB3,EFCAB2,NIT1,VAMP5,PTCD3,MRPL35,PSMG4,CHCHD10,PGP,DZIP1,NDUFAF1,ZNF329,CCND3,PPP1R7,CDC16,TUBG1,MTCH2,PIGX,CEP19,BDH1,PDHX,DFFB,MPHOSPH8,TIMM22,PDF,PIGC,PUS7,TRAPPC12,ABCG1,SIRT3,ST6GAL1,RTP4,DPH6,CCR6,RPRD1A,TRMT6,WDR73,BCL2,CBL,CEP68,GMCL1,TMEM229B,KIAA1143,ZNF229,ATPSCKMT,ABCD3,IREB2,MRPL39,BCAS2,ZNF43,EXOC6,ANKMY2,SEPHS1,FAM234B,ATP6V0A2,IGSF3,CETN3,POLR3G,METTL6,TARS2,TADA1,IGF1R
GSE7852_TREG_VS_TCONV_DN	CUD	-0.00434072	0.00356302	0.223122	195	0.942032	brain	TWAS	c7	0.223122	1	AP2A2,IFITM10,RFLNB,ARHGAP45,AP3D1,LAIR1,IL17RA,EIF2AK3,ZAP70,METTL27,GTF2I,ST3GAL6,SNHG8,LYPD6B,CNGA1,LIMK2,APPL2,ARFIP1,DNAJC6,PDE4B,SEMA4A,NTRK3,PKNOX1,PPP1R17,KBTBD2,RMND5B,TSPYL4,DSE,SEMA4F,S1PR1,LBR,AP4M1,CYRIA,VIPR1,ITGB3,ATP8B4,TMEM161A,PAQR7,EPB41,EHD3,HSD11B1,INPP1,KCTD2,SMIM6,ENTPD5,NPC2,TMEM186,SLC49A4,ITGB5,SMAP2,LONP2,ATP2A3,AQP11,COX10,HS3ST3B1,SCML4,GUCD1,LRRC75B,GGT1,GRAMD2B,INPP5B,ZNF652,HIPK1,RCBTB2,SETDB2,GIMAP4,ICAM2,ORAI2,TNFRSF1A,CD4,PEX5,EDEM3,B3GALT4,CLIP1,ATP6V0A2,MCTP2,RINL,PDLIM4,RANBP10,CDH1,TTLL12,PCCB,ALS2CL,ENC1,ELOVL7,CCDC141,SHLD1,NFE2L2,AAK1,PGAP1,PDE3B,KLRD1,PXYLP1,MAP4K4,IL1RL2,ABHD15,DAP,EVI2A,DYRK2,SLC20A1,LYST,ARHGAP29,TGFBR3,AMZ1,GALNT10,FAAH,RNF32,TMEM9B,TSPAN14,SOX2-OT,SOSTDC1,PRKCQ,EMB,CLN3,LAT,CCDC115
GSE7852_TREG_VS_TCONV_FAT_DN	CUD	2.19E-05	0.000963586	0.981868	190	0.0917887	brain	TWAS	c7	0.981868	1	PAOX,NFRKB,PHLPP2,TYW5,GPC1,EIF2AK3,ZAP70,LIPT1,G3BP2,TBL2,GTF2I,ST3GAL6,TBC1D4,SNHG8,P2RX7,PRKCB,MIB2,DFFB,STIM2,ARFIP1,TMEM131L,CHCHD3,DNAJC6,RASL11B,SEMA4A,AGPAT3,CDCA5,CTSW,C11orf68,DGKD,TSPYL4,RBM6,ZFAND2A,TTYH3,S1PR1,GCC2,RERE,WDR12,SLC12A9,IVD,CPNE7,TBC1D2B,BMS1,STMN1,RPA2,EPB41,DNAJC15,INPP1,TRIB3,ENTPD5,ITGA1,HS3ST3B1,RCBTB2,TRIM13,LIMD2,F2RL1,NOD1,DZIP1,INCENP,TRIM59,STARD10,FCHSD2,MCTP2,BDH1,RYR1,PPIF,JMJD6,AGFG1,TNKS2,EXOC6,ENC1,ST6GAL1,RTP4,SHLD1,SPRING1,TESC,ETAA1,HSPA1B,AAK1,TMEM106B,ITGB1,MYO1F,RELN,FBXO7,KIAA1143,MAP4K4,ABHD15,LETMD1,EVI2A,TFB2M,CNST,KIF2A,SLC20A1,LYST,VAV3,GALNT10,SMYD4,USP1,KCNK5,ZNF652,TRIM33,ARHGAP26,ADI1,HPCAL1,E2F6,ISOC1,PTGER4,SNRPB2,SNX5,LAT,RNF144A,BAIAP3,CHST2,GMPS,SGSH,CCDC115
GSE7852_TREG_VS_TCONV_FAT_UP	CUD	-0.000448948	0.00412355	0.913302	155	0.990345	brain	TWAS	c7	0.913302	1	PLXDC1,SQSTM1,ASL,RABGEF1,HOPX,ATP8A1,HPGD,NPNT,TNFRSF18,NADK,TBC1D19,CYP4V2,COQ8A,IFNGR1,SORBS1,PLD3,ABLIM3,GM2A,HMGCS1,NCMAP,M6PR,KLRG1,MAP4K5,NEU3,GPX1,YPEL2,CPM,ARHGAP31,PIEZO1,ACSF3,ITGB3,ATP13A3,PCYT1A,KIFAP3,ARL5B,ARL14EP,SLC52A3,MTMR10,GLRX,PCSK1,GPLD1,ELOVL5,DOT1L,TSPAN31,SERPINB6,ALCAM,FXYD5,COBLL1,PHLDA1,CSRP2,NEB,EHD4,ITGAV,TMEM170B,MLXIP,ARNT2,CASS4,ALOX15B,SYTL2,DBNDD2,OSBPL3,LCLAT1,ZC3HAV1,CAP2,SLC29A1,SLC35B2,GALNT1,SYNGR2,KDSR,PPM1B,LRRC8C,CYFIP1,CERK,FAM98B,HERPUD1,IRF5,DMXL2,CNKSR3,BACE2,FGL2,APH1B,PCK2,LTB4R,OPA3,NAV2,GALC,ENPP4,FEM1C,RAB4A,SNX9,TULP4,DYNLT1,PROS1,TM7SF3,CMTM7,ZNF503,SLC66A2,SWAP70,RAB7A,PLXND1,CD200R1,TGIF1,NFKBIZ,VPS45,PRKAB2,TMTC2,SLC37A2
GSE7852_TREG_VS_TCONV_LN_DN	CUD	-0.000136952	0.000965238	0.887172	201	0.523247	brain	TWAS	c7	0.887172	1	PAOX,GATD1,AP2A2,IFITM10,CARS1,AP3B2,GPR179,RFLNB,MYSM1,IL17RA,GTF2I,EMID1,PIK3IP1,CAMKK2,CLIP1,SLC5A11,LYPD6B,CNGA1,TEC,APPL2,RNF150,PLXNA4,DNAJC6,ARHGAP29,CNN3,SEMA4A,NTRK3,SETD4,IFIT2,TM7SF2,ATP1B1,LDLRAP1,TSPYL4,SEMA4F,S1PR1,DYRK2,SLC35E3,TREM2,GNMT,PEX6,VIPR1,ITGB3,ATP8B4,PPIC,PUS7L,SYNE1,ARL5B,EHD3,IBTK,G0S2,MFSD6,EPAS1,KCNK12,DMBT1,NUMB,ENTPD5,SMAP2,HS3ST3B1,SCML4,GUCD1,LRRC75B,GGT1,GRAMD2B,SPTBN1,XIRP1,ICAM2,MN1,LDLR,ATP6V0A2,EXOC8,MCTP2,HECTD2,RAP2B,RYR1,PDLIM4,ACP3,LSS,POMC,EFCAB6,RGMB,CSNK1E,ALS2CL,TMIE,ENC1,ELOVL7,SHLD1,TOM1,RAMP3,FNTB,MAX,PDE3B,ACSS2,ADAMTS16,SELENOP,KLRD1,AMIGO2,ADCY6,ATXN7L3B,ABHD15,DAP,LYST,TGFBR3,GPR146,TTYH3,TRIM36,RNF32,SLC16A10,GABRR2,UBE2J1,TMEM9B,SNN,CERS6,FAM234B,SATB1,IL1RL2,GPSM2,DENND2D,EMB,POLE2,KLHDC1,ACTN1,FOXK1,SGSH,SLC26A11
GSE7852_TREG_VS_TCONV_LN_UP	CUD	0.00323107	0.00378108	0.392808	172	0.897006	brain	TWAS	c7	0.392808	1	ZNF516,AXL,SDCBP2,CTNNA1,CD83,CDK6,HOPX,VPS8,C3orf70,BANK1,SLC9B2,TBC1D4,MTMR3,PTPN13,TNFRSF18,TNFRSF4,STIM2,DAPP1,PSEN2,SUOX,NRP1,ENTPD1,TWSG1,SLC35D1,WLS,SHE,PBXIP1,NCMAP,KLRG1,NIBAN3,IL12RB1,NEU3,HK2,RASGEF1A,NT5E,INPP5F,FRMD6,SOAT1,STON1,ACADSB,GBP2,GBP4,GLRX,CEP128,ARHGAP21,LRIG1,SCPEP1,SERPINB6,ZNF608,CCDC122,HNRNPLL,F2R,NOD1,ITM2C,MDFIC,IFT80,TRIM59,ITGAV,ABHD17C,ATP9A,ALOX15B,LAMC1,SLC22A5,SERINC3,KHDC1L,OSBPL3,LCLAT1,FXYD2,KIF13A,HDAC9,TMEM158,CCR5,LMAN1,CCR6,DENND5A,SWAP70,ZBED5,PHETA2,RNPEP,ZC3H12D,CERK,MAP3K8,DNAH7,CNKSR3,FGL2,GSAP,MPRIP,IL1RL1,SNX18,ACOT11,CPPED1,NTN4,MYADM,TM7SF3,RRAGD,ANKRD6,PLAGL1,SNORD89,NFKBIZ,CD81,ADAMTS6,RABEP2,ARHGAP18,ENDOD1
GSE7852_TREG_VS_TCONV_THYMUS_DN	CUD	-0.0057676	0.00369005	0.11805	183	0.775744	brain	TWAS	c7	0.11805	1	RPH3AL,RFLNB,WDR81,NSF,ITGB3,EIF2AK3,SRSF12,MAP3K7,CTBP1,ZFYVE28,ATP8A1,KCTD8,KREMEN1,PIK3IP1,P2RX4,CLIP1,LYPD6B,CNGA1,HPS3,TMEM63A,APPL2,TAPT1,MFSD8,GPRC5B,REXO5,HERC3,HCN3,SETD4,CCDC30,USP40,F12,TIMP2,CARMIL1,DYRK2,CPM,KCNMB4,VIPR1,AP4E1,MAN1A2,FCGRT,NPC2,PFKFB2,AP3D1,LIPI,SRR,ZZEF1,SCML4,GUCD1,GGT1,INPP5B,EPB41,DENND2D,OVGP1,SPTBN1,RAB3D,SLC20A1,PAX8,RCBTB2,TNFRSF1A,VAMP1,APBB3,TMEM170B,RHOT2,SLCO3A1,EXPH5,ACAP1,ATP6V0A2,VOPP1,TAS2R4,FAM98C,TMEM241,PDLIM4,ACP3,FCRLA,GTSF1,PCCB,MYLIP,CAP2,SLC29A3,ALG1,ALS2CL,ENC1,ELOVL7,HINFP,GRM7,VCAN,AAK1,WNT7A,KBTBD7,ZNF507,PIP4K2A,DNAH9,SGMS1,PPP1R13B,COMMD9,RNASE6,LYST,DMTF1,ARHGAP29,ADRB2,SAYSD1,REV3L,SIKE1,TET1,SATB1,IL1RL2,TMEM167B,TOLLIP,NAP1L4,CDYL2,DUBR
GSE7852_TREG_VS_TCONV_THYMUS_UP	CUD	0.000322144	0.000969224	0.739607	150	0.592801	brain	TWAS	c7	0.739607	1	CD83,GPR15,MCUB,TTC28,MTMR3,PAQR3,PTPN13,TNFRSF4,CD38,FAM162A,PSEN2,IFNGR1,GSTO1,ITGB1,NRP1,S100A6,S100A4,THBS3,PRR13,PRNP,PLSCR1,TPI1,KLRG1,DGAT2,LAMB2,HEMK1,CRIM1,SPNS3,ENO3,PEAK1,SRGN,FAM241B,SLC15A3,RAB8B,DENND4A,GBP4,PPIE,MKX,ITGB8,SOBP,CHCHD10,PEX11A,GCH1,LGALS3,S100A10,BCL2L15,TMEM176B,PRKAG2,HBEGF,MDFIC,PRRC2A,PLAAT3,PLCB3,HLA-B,CAVIN1,FAM210B,PMEPA1,IRAK1BP1,SH3BGRL2,FCGR2B,OSBPL3,LCLAT1,PPP2R3A,FBXO17,SDHAF1,TTN,CCR6,SYNGR2,PHETA2,RNPEP,PCTP,CCDC136,THOC7,BID,FGL2,REEP3,PDZK1IP1,ALDOC,DTWD1,CSRP2,PNP,RNASE4,NTN4,CASP1,MYADM,PROS1,TGIF1,PLAGL1,WLS,IL1R1,IL1RL1,IL18R1,TMEM140,PTGER4,CAPSL,METTL6,CREB3L2,IGF1R,RSPH3
GSE7852_TREG_VS_TCONV_UP	CUD	-0.00010189	0.000972445	0.916553	159	0.741647	brain	TWAS	c7	0.916553	1	WNT3,B9D2,CD83,RXFP1,NFKB1,MCUB,TMBIM4,MTMR3,PAQR3,TNFRSF18,TNFRSF4,CALHM2,GSTO1,EEF2K,RALBP1,PRNP,TNIP1,RHOD,NCMAP,NEU3,LYRM4,MIB1,MATK,YPEL2,LRRC58,ZC3H7B,INPP5F,C3orf70,IRF6,ZNF862,AHI1,REPS1,TSPAN31,ATP5IF1,ITGB8,SPECC1,CHCHD10,SCAMP1,NEB,ABCC1,BCL2L15,BID,COMT,HNRNPLL,GALM,ITM2C,MDFIC,ELP5,EIF5A,ALOX15B,TNFRSF25,FAH,PON3,KCNK6,SDC4,FCGR2B,LCLAT1,CAPG,TIAM1,KIF13A,PLEKHB2,NCKAP5,LMAN1,CCR6,DENND5A,SWAP70,ZBED5,SYNGR2,PCTP,PMEPA1,CERK,DNAH7,BMPR2,SH3BGRL2,FAR1,YBX3,ARID5B,REEP3,VWA5A,PDZK1IP1,TMEM158,SACM1L,ALDOC,CPD,CYTH4,POLK,OGFRL1,ELK3,MAP3K8,HEMK1,ANKEF1,TM7SF3,INF2,NDFIP1,ANKRD6,MGAT5,RAB3GAP2,PLAGL1,WLS,CD81,XXYLT1,ENDOD1
GSE8384_CTRL_VS_B_ABORTUS_4H_MAC_CELL_LINE_DN	CUD	-0.000236979	0.000973233	0.807621	140	0.838062	brain	TWAS	c7	0.807621	1	EFL1,MRPL45,MED24,LIPE,SQSTM1,IER3,LTB,HLA-DMA,ATP5MF,MAEA,RPLP0,PXN,PSMD9,AFF1,ENTPD6,THUMPD1,PPIA,IFIT1B,TNIP1,ANXA6,PACRGL,JARID2,MEN1,EHD1,BBS9,BLZF1,PEX5,RIMKLB,KPNA6,GMPPB,MGST1,DDA1,DDX49,PIM3,RRN3,SLC2A5,COX17,SERPINE1,MEA1,SNRK,IDH3A,CRABP1,PAFAH2,TULP2,GLRX,RPF2,DDIT3,TBCB,ZNF146,SLFN12L,PGP,DNAAF10,MINDY1,HIPK1,HBEGF,HPS4,GNPAT,ZNFX1,MYO1C,SNTB2,SKIL,ITGA5,PDE1B,TIAM1,UROS,ITPK1,RPS6KA2,ACTR2,MT2A,MT1E,NDUFA10,TRPC6,SNX17,GTF2F2,POLR1B,SLC20A1,IL1A,GGPS1,F3,POLK,DUSP2,RALGPS2,RRAGD,SEMA4B,FURIN,NFKBIZ,GTF3C1,SH2B1,STX8,SERPINB2
GSE8384_CTRL_VS_B_ABORTUS_4H_MAC_CELL_LINE_UP	CUD	0.00304619	0.00378652	0.421118	169	0.912305	brain	TWAS	c7	0.421118	1	PARG,ARHGAP45,TSEN34,SMIM14,ALG3,HELB,AP1B1,CCNG2,ESYT1,COQ10A,NRP1,VPS13C,DCPS,S100A6,NAXE,STARD3,PKNOX1,RNASEH2C,RBL2,PEF1,ZNF362,SKA2,ITGA6,PDK1,RERE,VAPB,MRTFA,ETFBKMT,PAQR7,PTAFR,MMS19,MARVELD1,MYO9A,TPRA1,FLI1,MTMR10,MLST8,ADCY9,CRYBG1,CHAF1A,TNFAIP8L1,MNT,ATP2A3,UVRAG,AAMDC,WDHD1,TBL3,COL2A1,COMT,TANGO2,RAB3D,PCDHA13,GNPDA1,NUSAP1,CENPK,RASA3,EZH1,HDAC5,CNTROB,PLEKHA5,PDCD4,STX2,ATOX1,CKMT2,EFHD1,ACOX1,UBALD2,RGS2,HAUS4,PCK2,PTPN18,SDHAF1,RPP30,MGST3,TSPO,PHLDA3,RNF26,ASB3,PCYOX1,MCEE,PKIB,RPL37,NCOA6,LMO4,SH3BP1,H1-0,PTPN21,RNASE4,SERF1A,EDNRB,PIK3C3,RAD1,NCOA1,REV3L,SFMBT2,CRBN,MYOM1,LPIN1,ZDHHC14,PTTG1,NCBP2AS2,RAB11FIP5,EBF3,DCT
GSE8515_CTRL_VS_IL1_4H_STIM_MAC_DN	CUD	-5.82E-05	0.000966149	0.952006	156	0.55895	brain	TWAS	c7	0.952006	1	SERPINB2,CDH19,ARFRP1,THNSL2,USP13,CXCL2,CDKL2,SEC61G,BUD23,PILRA,NFKB1,RCAN1,P2RX7,ATAD3A,TNIP2,LIMK2,TRIP10,FAM182A,NFKB2,CFAP43,ACSL1,MAPK8,TNIP3,PUS3,ST3GAL4,WTAP,GYPC,EIF4B,TNIP1,SLC37A1,EHD1,DRG2,MYO15A,ASAP2,RAPGEF6,CENPS,BSDC1,NIN,CD82,PAFAH1B2,BBC3,TBC1D2B,GJD2,ZNF33B,ATF5,UTP25,PRKCD,SDK2,NT5C,RHBDF2,PLXNA1,MAPKAPK5,GRAMD2B,IGFALS,RNPS1,SRRM2,PLEK,CELF3,TNFAIP6,TNFAIP2,B4GALT5,SLC35F5,SYCE1L,HTR6,HP1BP3,KDM6B,PPIF,B4GALT6,SDC4,MCM3AP,VPS4A,PTX3,DENND5A,AMPD3,NOP16,NET1,IL15RA,WNT5A,HOOK1,CNGB1,PIGH,KLRC4,BID,CLDN5,LRP8,MAPRE3,RUNDC3B,LCP2,UBE2Z,CDH4,MARK1,WDR3,MAGOH2P,CHST2
GSE8515_CTRL_VS_IL1_4H_STIM_MAC_UP	CUD	0.00257035	0.00355004	0.469044	150	0.508061	brain	TWAS	c7	0.469044	1	VPS53,LRRC37A2,SIRT5,JARID2,BTNL2,MANBA,BDH2,GSTCD,CLCN6,TBC1D19,NPY5R,RASGRP3,RALBP1,RAB31,KLHL5,SLIT2,FAM8A1,PLSCR4,AGTR1,TCFL5,TMED9,PDZRN4,RAB27B,SLC25A12,PPP2R5A,LEFTY2,RNF17,SS18L2,ABHD5,METTL18,TRIM45,GLT8D1,KDM5B,AMZ2,PCSK1,MRS2,CAP1,PPT1,WRNIP1,CABIN1,PEX11A,OSBPL1A,ZNF652,ZNF74,CDADC1,ARHGEF28,WNK1,STK39,RPL23AP7,TMEM223,LINC00339,SEPTIN2,PTGER3,PIK3C2G,GPNMB,OSBPL3,ZBTB25,AURKC,TPMT,MARCHF8,PACSIN2,TTLL1,HRK,ARHGEF3,NAA16,NUAK1,PIP4K2A,DPY19L2P2,EXOG,TPM1,ZFYVE21,GNG5,POLR1G,FBXL4,LETMD1,SLC22A3,TARBP1,TBCE,TESK2,SAYSD1,PRR5L,CBFA2T3,GTF3A,CFAP44,FRAT2,AGBL3,TCP11,ATMIN,SEC61A2,HSP90B1
GSE8515_CTRL_VS_IL6_4H_STIM_MAC_DN	CUD	0.000192735	0.000974034	0.843144	123	0.313199	brain	TWAS	c7	0.843144	1	CDH19,EGLN2,B9D2,PNRC1,UPK3B,AZGP1,CNPY4,STK32B,ENPEP,FGF5,LDB2,SEC14L4,HS3ST1,TRIM62,F11,FAM182B,C10orf95-AS1,TNIP3,TBX6,ST3GAL4,GPATCH4,PNPLA6,SNAPC2,PLOD2,COL9A3,EEF1A2,NRXN2,CTSF,CPLX2,FAM153A,ZFR2,NRIP2,IGFBP2,EDN3,SH2B2,CHMP1A,OR7C1,CNKSR1,MYO9A,SNCAIP,CORO7,DNAJA3,C2orf72,GGT5,RTL10,POSTN,B4GALT5,CAPN15,IGFALS,AGPAT4,WNT4,ZBTB40,SYCE1L,KRT83,BRCA1,ATP1B2,NPC1,CTNNA2,ARTN,MCM3AP,METTL3,C14orf93,NPTXR,SCN2B,RIMS1,LDB3,SBF1,CHKB,TUBA1C,FZD8,SMPD3,SYMPK,MAPRE3,ZNF480,GTF2H2B,RBP4,KCNG2,RBFA,MMS19,IHH,HTR1A,MAGOH2P,SCMH1,CA14
GSE8515_CTRL_VS_IL6_4H_STIM_MAC_UP	CUD	-8.67E-05	0.000570279	0.879124	185		brain	TWAS	c7	0.879124	1	LRRC37A2,TMEM131,CNGA3,ORC5,PUS7,TRRAP,RPL9,GALNT7,CLOCK,UFSP2,SMAD2,DYM,MTCL1,BLZF1,ALG6,ITGB3BP,TAF1B,TSPYL4,TTI1,ATXN8OS,MKLN1,PPP2R5A,CYP2D6,SS18L2,MAU2,CEP85,SNUPN,TTC27,IBTK,SLC24A1,MYO1B,SOAT1,STX6,ZDHHC4,BPTF,SLC16A6,PTPRT,PCSK1,DDO,MRS2,SEC22A,SLC12A5,QRSL1,CACNA2D3,CENPN,PLCG2,XPNPEP1,PEX11A,NGRN,MRPS15,DNALI1,C1orf109,CNIH1,SOWAHC,RAP1A,C1D,GFPT1,OSBPL1A,TEX30,MEF2A,KDM5A,STK39,DR1,CHP1,ZNF264,ZNF586,ZNF552,ZNF329,MAP3K4,VEZT,CASD1,GNPAT,EGLN1,TFAP2C,MCTP2,PIK3C2G,C1orf174,PTGIS,MFSD11,ZNF702P,CSPG5,HRAS,TH,SLIRP,MEX3C,TRIL,AATK,LRCH1,OAZ1,HSF2,KLRC3,GNG5,BCL10,TFB2M,RNF187,TRIM36,OPRM1,SRR,IREB2,STK38L,SIKE1,CYP4F2,FRAT2,ABCC9,PLS1,SEC61A2,GHITM
GSE8515_IL1_VS_IL6_4H_STIM_MAC_DN	CUD	-0.000295081	0.000954999	0.757332	152	0.783157	brain	TWAS	c7	0.757332	1	VSTM4,MAPT,REEP2,TRIM27,HCG4,HLA-K,FKBPL,C4orf19,CLCN2,STK32B,VGLL4,FRAS1,SIRT4,ACADS,GABRD,FAM182B,KCNIP2,NEURL1,SORBS1,SGCA,TBX6,APBB1IP,ROPN1B,ABLIM1,CLEC4M,SNAPC2,GCK,FAT2,MYO15A,PGS1,ENGASE,THSD4,WNK1,NRIP2,PCDHB3,IGHMBP2,C3orf52,SNCAIP,PFKFB2,TMC5,ZNF205,ZNF263,CORO7,SLC12A2,ACOXL,SNTG2,GNPDA1,ULK4,LINC00339,SMO,ALDH1A2,KRT81,PTGER3,ATP1B2,EFNB3,MAGI2,NPC1,DDX51,ARTN,KHDC1L,PACSIN2,TTLL1,EFCAB6,ESR2,ZBTB25,GCAT,CACNA1I,CCDC144A,SH2B2,DRD4,PIDD1,ZNF770,LYVE1,EGLN2,THY1,RAB17,ARHGAP26,FZD8,SCN5A,CNNM1,XRCC3,LTB4R,ZNF480,SLITRK5,ADRA2B,CLDN16,HTR1A,AGTR1,SCMH1,GOLPH3L
GSE8515_IL1_VS_IL6_4H_STIM_MAC_UP	CUD	0.000229934	0.00415529	0.955871	133	0.323357	brain	TWAS	c7	0.955871	1	TAS2R8,GLOD4,CXCL2,CDKL2,CD83,EN2,SEC61G,VOPP1,TRRAP,PPAT,NFKB1,P2RX7,TNFRSF4,DOCK9,TRIP10,SULT1B1,ACSL1,ARHGAP22,ST3GAL4,CENPN,CDH13,WTAP,MAP3K4,TNIP1,SLC37A1,EHD1,ASAP2,SERPINB9,LYRM4,PAFAH1B2,MAU2,NUP62,ATF5,G0S2,UTP25,PRKCD,TKT,STAT4,TOR3A,KPNA2,SLC16A6,SEC22A,MAPKAPK5,GRAMD2B,AGT,PLEK,TNFAIP6,TRAF3,SLC35F5,IK,ZNF586,TNK1,KDM6B,PPIF,B4GALT6,PKIG,SDC4,RHBDF2,LSS,VPS4A,F2,JAG1,BCL2L2,PIBF1,PTX3,DENND5A,AMPD3,SPTBN4,WNT5A,IGFBP3,PGAP1,PDCD5,BID,FRZB,SLC43A3,TP53BP2,SNN,NCK2,UXS1,PDE4B,WLS,PTGER4,PHLDA2,FKBP5,SERPINB2,CHST2,MPHOSPH10,CCSER2
GSE8621_LPS_PRIMED_UNSTIM_VS_LPS_PRIMED_AND_LPS_STIM_MACROPHAGE_DN	CUD	0.000222574	0.000972478	0.818968	158	0.773865	brain	TWAS	c7	0.818968	1	ELANE,OAZ1,PKD2L2,ZMAT2,PARL,DCK,ZNF330,SFXN2,BTNL9,TIRAP,MED6,ATP1B1,MXD3,VAPA,KIF1B,DGAT2,CDC25A,ANXA2,NDUFA5,FLVCR1,ZSCAN21,SACS,MTMR6,SEC22C,TCAIM,GMIP,ATP5F1A,HDHD2,DHDH,NUP62,IBTK,PROSER1,SMARCD2,ERN1,CHFR,GRN,CEP128,C6orf62,LATS2,POLR3A,PLCB1,MYO7A,RNPC3,GRAMD2B,KRR1,RIF1,S1PR2,TACC2,DDI2,DNAJC11,ACLY,BRCA1,BLOC1S2,DRAM1,KCNK6,SZT2,HADHB,CDH1,UMAD1,VAMP4,KDM1B,SLC4A7,KMO,AKIRIN1,CLEC4E,GSTM5,FASTKD1,MASTL,DEPDC1,MRPS9,SCIN,CKAP4,MYO5A,FGL2,SCP2,PXYLP1,LACTB,TAOK1,DAP,EML5,OSBPL2,SLC43A3,ZDHHC5,FAM111A,RAD54L,SYNJ2,SLC16A10,TSPAN2,SIVA1,SRGN,POLR1D,ZNF143,POPDC3,ENDOD1,MTMR2,ARHGAP19,MPHOSPH9,TIGAR,MIS18BP1,EMB,TBC1D15,SRPK1,GALNT15,NDUFAF4,SNORD89
GSE8621_LPS_PRIMED_UNSTIM_VS_LPS_PRIMED_AND_LPS_STIM_MACROPHAGE_UP	CUD	-0.00223808	0.00397588	0.573494	140	0.741264	brain	TWAS	c7	0.573494	1	PPDPF,LIME1,FLOT1,ATP6V1G2,ABHD16A,MAEA,KLHL6,KLHL24,NUDT9,PKD2,COL16A1,S100PBP,RASGEF1B,APPL2,LONP1,VMAC,SLC25A23,CERS4,MMAA,PYGB,SORBS1,MARVELD1,HSD3B7,VKORC1,CA11,RCN3,JOSD2,MUC1,DAP3,EPB41L5,RAB27B,WDSUB1,PAFAH2,PLEKHO2,ICAM2,DDX5,H1-2,AFDN,MYLK,MGRN1,CSNK1G2,AP3D1,PLEKHJ1,PIP5K1C,DAPK3,ZNF608,UBXN6,TXN2,WTIP,GRAMD1A,COMT,PPIL2,COL4A2,CDKN2D,DZIP1,FNBP1L,LTBR,EML3,AGPAT4,SMO,GALNT6,MAP2K5,RNF125,ZFP90,RPL3,CTTN,SRI,RRP7A,TECR,FKBP10,SLC39A11,RING1,TTC38,TRMU,TMEM106B,BCDIN3D,CAVIN3,FZD8,SGMS1,MPRIP,LZTS2,BTRC,KHK,RNASE6,GABRA1,MAP3K8,TEX264,ADRB2,RPRM,ADI1,CAPSL,CDC42SE1
GSE8621_LPS_STIM_VS_LPS_PRIMED_AND_LPS_STIM_MACROPHAGE_DN	CUD	4.56E-05	0.000961968	0.96221	188	0.294223	brain	TWAS	c7	0.96221	1	TCF19,HLA-DOB,HLA-DMB,SAP30,METTL14,CDS1,ADH5,DYNLL1,LRBA,WASHC4,RNF150,CCSER1,OSBPL11,CYBC1,STARD3,KIZ,PGLS,CD82,GSK3B,NUP43,ESR1,OSMR,ZSCAN21,ZNHIT1,SNRK,ANO10,EIF2S1,RNF168,ATP8B4,SGPL1,VSIR,DNAJC9,DPY30,FRMD6,OXGR1,LIMD2,GNA13,SLC9A3R1,WIPF1,TMEM186,MIA2,EPB41L3,SHPK,GLB1,RAD18,TICRR,TTC13,RAPGEF3,EBPL,UBLCP1,TRIP12,EVI5,IL12A,KPNA4,FAM234A,IMPA2,LDLRAD4,MAP3K4,POLD3,PYROXD1,MTHFS,MMP2,LPCAT2,SH2D5,POC1B,RFWD3,NDUFS2,SLC43A2,PPP4R2,LRRC75A,MEOX2,HDAC9,FAM170A,SLC29A1,HEXB,CHGA,PRTG,RNF141,MCM8,TTC38,TMEM43,MYO1F,EIF3G,WDFY1,IPCEF1,CD33,DHRS1,CABCOCO1,ARHGEF26,LRRC40,GPR65,KCTD12,CENPH,TULP4,SEMA3D,TEDC1,LITAF,SNN,REPS1,CHORDC1,RCSD1,EMB,PARP8,SRBD1,NUDT17,CHL1
GSE8621_LPS_STIM_VS_LPS_PRIMED_AND_LPS_STIM_MACROPHAGE_UP	CUD	0.000157025	0.000692974	0.820738	189		brain	TWAS	c7	0.820738	1	APC2,VAMP5,THNSL2,NME5,MAEA,PACRG,DRAXIN,NUDT9,APBB2,VSX1,RDH5,GDF11,RYK,NARF,STXBP2,KRT80,PRR13,AKT2,SHKBP1,CHRNA4,LUZP2,RHOJ,MATN1,SERINC2,PYGL,FOXN3,SLC22A3,AGPAT4,MICALL2,ITGA6,GIGYF1,EPHB4,PAK6,DNPH1,SGPP2,STRC,INAFM1,BCAT2,RCN3,NT5DC3,CHIT1,TMCC2,TXNDC5,MLH3,ACOX2,WASF1,CTNNA3,LIPT1,CMTM7,FBXL2,HS3ST3B1,PRKAB1,VPREB3,GCH1,TSR3,OR2C1,TUBA8,ARVCF,ABCB8,ZSWIM2,CACNA2D1,PLAAT3,DNAJC11,AKR7A2,PLA2G5,FGF11,RNF125,UNC13D,DAPL1,CACNA1H,SLC7A8,TFEC,TDGF1,RSPH6A,PIDD1,TSPAN4,FANK1,PIGB,CLTB,NDUFS5,KRT31,GSTM3,ETFB,SH3RF2,CLEC1A,PHLDA2,ART1,VILL,MOV10,MEDAG,BORCS5,ZNF808,KLF7,KIF3B,NTN4,CYP4F2,FEZF1,SLC66A2,STX3,CCDC3,BEND7,CCNJL,RBP1,NMNAT3,METTL6
GSE8621_UNSTIM_VS_LPS_PRIMED_AND_LPS_STIM_MACROPHAGE_DN	CUD	0.000252999	0.000963092	0.792786	184	0.00979607	brain	TWAS	c7	0.809289848	1	PAOX,TCF19,HLA-DOB,TBL2,BANK1,MGST2,CDS1,TCN2,PRKCB,PARP1,WDFY4,HSD17B7,ZGRF1,CNN3,STK10,SETD4,MSL1,ACLY,CNP,HMGCS1,ALKBH5,SHMT1,APCDD1,KLRG1,IP6K2,PRKCA,C1QBP,DHX33,ABI2,ESR1,WASL,POMGNT2,ATP8B4,SLC27A2,AFF3,IL18R1,PALD1,SLC29A3,CDH23,PTGDR2,TMEM109,SLC15A3,RHOQ,GTF2A1L,MAP3K5,ANKLE2,CHFR,CDK19,TRAF3IP2,PCP4,ANKRD26,TRIM25,SLC38A1,SLC38A2,COL19A1,PHACTR4,RAD18,SLFN13,CHCHD10,ABHD2,WDHD1,KCTD5,SRRM2,MN1,CRYBG3,HARS1,PDE2A,TMEM170B,UPF3A,CASS4,PGR,KIF17,SH2D5,TET1,PREX1,TRIM65,SPHK1,TIAM1,CCDC93,FAM8A1,OPA1,HDAC9,SCAP,AP2A2,ENC1,BMPR1A,TMEM108,BCL2,PDE3B,IPCEF1,PIP4K2A,ARF3,DYNC2H1,CHST15,TRIP11,CD33,DYRK2,AACS,PRSS54,CTU2,CERS6,SEC61A1,RAB43,SATB1,PAK2,TMEM131,TBC1D16
GSE8621_UNSTIM_VS_LPS_PRIMED_AND_LPS_STIM_MACROPHAGE_UP	CUD	-0.000113564	0.000694613	0.87013	172		brain	TWAS	c7	0.87013	1	LAIR1,RADIL,SMIM11,WDR17,SUPT3H,C12orf75,CC2D1B,NDC1,RYK,HSD3B7,JOSD2,TWSG1,ORMDL3,ARHGAP12,FKBP9,MEA1,TGFBI,PDLIM7,COL16A1,TGM2,CRIM1,NCLN,ITGA6,ATF4,ZC3H7B,KNSTRN,DEF8,PAQR7,PAFAH2,IRF6,F11R,SDHC,EPB41L3,SDSL,P2RX1,SPNS2,FXYD5,CDCA8,SERPINE2,TUBA8,DGCR6,COL4A2,HNMT,MRPS27,CD9,CDCA3,INAFM1,PRRC2A,SPINDOC,COX8A,VPS37B,AARSD1,G6PC3,FAM98C,SORD,TMEM237,SLC7A8,DHRS4,SDR39U1,CAVIN3,TIMM10B,PPFIBP2,THY1,SLC25A24,GPSM2,GSTM3,GSTM5,DENND2D,ACSS2,TRPC4AP,DCAF4,ICA1,VILL,SGMS1,PRKG1,PDZK1IP1,TMEM97,ALDOC,RSPH3,SLC22A3,FAM114A2,LCP2,RILP,FAHD2A,INF2,KIF18B,PRELID3A,FAM110C,CORO1B,MIS18BP1,TSSC4,GLB1L2,ENDOV
GSE8621_UNSTIM_VS_LPS_PRIMED_UNSTIM_MACROPHAGE_DN	CUD	0.0033284	0.00384486	0.38667	161	0.626951	brain	TWAS	c7	0.38667	1	UNG,C15orf40,TPGS1,MKNK2,PPP1R12C,PKD2L2,MDC1,GPANK1,MDH2,DTX2,UQCR10,MOB1B,SH3BP2,PROM1,KCTD20,OSBPL11,TUBGCP3,RAC3,SETD4,SPRYD3,IFIT1,MED6,HERPUD2,DBI,USP40,PGD,TOMM70,MED11,GSK3B,MRPS26,MAN2A1,NDUFA6,RPL13,SEC22C,RNF165,GXYLT1,PPIP5K1,UBE2T,RAB29,PSMA2,TSHZ3,TSGA10,STMP1,RNPC3,RABGAP1L,SLC11A1,GRAMD2B,POGZ,PIGF,TRAF3,TMEM223,PRPF40A,ARL6IP6,UCP2,PPP1R7,DDI2,KIN,CAMK2N1,GSKIP,KCNQ5,ASTE1,USP39,CLEC2L,DDX6,KDM1B,FADD,UBE2G2,PIGB,INO80D,LIG4,RRP7A,CAMSAP2,CLEC4A,LUZP1,FBLN2,NDUFA7,GLRX3,STYK1,THOC7,NME2,GOSR1,TNIK,ADAR,METTL17,MDM1,DLEU7,TRIM36,NUP133,NMB,POLR3F,DENND2B,MTIF3,ANKMY2,OGFOD2,DDX55,UXS1,WSB2,COG7,DCTN5,SLC22A15,TUBE1,NARS2,NBAS,DUBR
GSE8621_UNSTIM_VS_LPS_PRIMED_UNSTIM_MACROPHAGE_UP	CUD	-0.000321788	0.000967914	0.739545	177	0.878693	brain	TWAS	c7	0.739545	1	TMEM273,MEAK7,MRM1,ZFP2,MGAT4B,FAM114A1,N4BP2,RHOH,GAK,SMIM11,CHAF1B,TMBIM4,SETD6,PKD2,CC2D2A,TERT,RNF150,ARL3,LRRC66,GDF11,PRDM5,SH3PXD2B,GPATCH4,NAXE,PDXK,MPHOSPH10,CYP26B1,KBTBD2,CPLX2,THOC3,AKTIP,DAG1,UBA7,RIN2,RTKN,EXTL2,EIF3B,TCF3,BTBD2,GNA15,YJU2,PECR,RMND1,SSR3,RTL6,TM2D1,CNPY4,EPHB4,LXN,PRICKLE1,C3orf70,TBC1D17,FADS6,EXOC7,HIBADH,NRSN2,TRIB3,ABHD6,KNOP1,MTX3,P2RX1,MPHOSPH6,UTP11,PIP5K1A,ERCC5,TMEM106C,DPP4,MARCHF10,LTBR,RHBDF1,SPEN,FBXO42,SLCO1A2,CSTPP1,KCNK6,TRARG1,FSTL1,RGMB,SSTR3,RPL3,FUT9,CNOT8,NCOR1,SOGA1,CTNNBL1,AARS2,CDC5L,FAM98B,BBS2,CHCHD4,PLEKHH1,NUAK1,CLEC1A,AJUBA,REC8,ABHD15,SLC6A7,RNASE6,LDHD,JAM2,SMCO2,OSBP,STX3,ZC3H7A,PRXL2A,NTPCR,GSTM4,SASH1,EARS2,NMNAT3,IL21R,GLB1L2
GSE8621_UNSTIM_VS_LPS_STIM_MACROPHAGE_DN	CUD	-2.29E-06	0.000695382	0.997368	164		brain	TWAS	c7	0.997368	1	ADGRA1,SDCBP2,LMAN2L,SORCS2,SRD5A3,HOPX,GAK,TMEM129,TBC1D4,MCUB,MED28,SPP1,TNFRSF18,TNFRSF4,INTS11,MRPL20,LIMK2,PPP4C,MIA3,TTC14,OSBPL11,TPRA1,NTRK3,AGPAT3,PLD3,MIEN1,ACLY,CTSW,C11orf68,BRMS1,HERPUD2,GALE,KLRG1,VCPKMT,TMA7,ABHD8,RPL18A,KXD1,COPE,ESCO1,MED11,MRPL24,DYRK2,CPM,GINM1,NUP43,RMND1,SAMM50,PPP2R5A,MRTFA,NDUFA6,SNRK,FYCO1,PPCDC,CCNDBP1,SPATA5L1,CD37,STAT1,CHFR,NPC2,NMT1,STK4,PLTP,NLRC3,DHRS7,SLFN13,SEMA3C,POGZ,TPP2,CCNT2,TRAF3,RNF114,PEDS1,SRA1,RGS11,RHOF,PITPNM2,MPHOSPH9,PSPH,TNFRSF25,RAP2B,SZT2,NEK7,RRP7A,CHURC1,KRIT1,SAMD9L,FAM8A1,TNKS2,HEXB,LIG4,IL27RA,AAK1,PGAP1,NUP210,TUBGCP6,VPS29,ZYG11B,TAF4B,ARID5B,TOX4,ATPSCKMT,SLC20A1,LYST,RAD17,CRADD,DNAJA4,FAAH,DKK3,GNGT2,TULP4,RCVRN,PPP1R17,XXYLT1,CRTC3
GSE8678_IL7R_LOW_VS_HIGH_EFF_CD8_TCELL_DN	CUD	0.000233913	0.000959263	0.807349	211	0.533902	brain	TWAS	c7	0.807349	1	RFLNB,GEMIN4,MRM3,EXOSC5,RPS19,NOA1,ECE2,URB1,CFAP298,IFNAR2,SCARB2,STIM2,LYPD6B,CFAP97,CYP4V2,TEC,FAM241A,PCCA,TRIB2,HDDC2,HINT3,DGKA,ARHGAP9,POLR3E,SIPA1,CCS,SFT2D2,FCHSD2,GDPD5,CALHM6,RWDD1,P4HTM,PARP3,ABHD8,NIT2,XRCC5,ZNF296,WDR12,CTSZ,RESF1,YARS2,NEIL1,MCFD2,WDR11,TACC2,PLEKHA1,CYB5A,ZFYVE1,ENTPD5,IKBKE,PMM2,ACOT13,MYBBP1A,SLFN13,RABGAP1L,UTP11,DNAAF10,YDJC,PPIL2,THUMPD2,RPAP2,TIGAR,CD9,TAPBPL,NOP53,RPUSD2,PDE2A,HLA-DOA,RPS18,LTA,DENR,TOR1AIP1,ACBD6,CSTF1,ARFGAP2,DDB2,DNMBP,SPINT2,NEK7,GLRX5,SDF4,RANBP10,DUS2,UTP4,SKIL,MRI1,IL27RA,TDRD3,ABCG1,UNC79,TRIM5,CCR6,FASTKD2,PGS1,ZCCHC2,BCL2,KDSR,N4BP2L1,TOM1,LSM7,DPY19L3,PIP4K2A,TRAF5,TAF4B,TRMT61A,NUDT14,MCOLN2,MCOLN3,ADAR,SLC26A11,PDK1,RETREG1,FAAH,DTD1,PRXL2A,TSPAN14,ADI1,TBC1D5,PPP1R17,MRPL23,EMB,CD2AP,CTSS,IL16,MCEE,MTR,WDR74
GSE8678_IL7R_LOW_VS_HIGH_EFF_CD8_TCELL_UP	CUD	0.000366431	0.000965248	0.704225	185	0.512035	brain	TWAS	c7	0.704225	1	ADGRA1,PIDD1,CTSD,TSPAN32,TMEM120A,GSAP,MTTP,MCUB,BORCS7,AS3MT,UBA6,LARP7,RASL11B,ENTPD1,CASP7,ADRB1,GALNT16,FAM89B,EHBP1L1,ADAM17,TRAF3IP1,MXD3,KLRG1,C3orf62,SEMA4F,DDA1,PAFAH1B2,PCSK7,NEDD4,SPATA13,PDIK1L,SMPDL3B,XKR8,PIH1D1,COG1,MRPL38,MXRA7,CHIT1,FIG4,CDK19,STX7,PKMYT1,VASN,PPL,CRYBG1,MTRES1,SEC14L1,TSGA10,TUBB2B,RAP1GAP2,TAX1BP3,ATP2A3,FBXL2,RDM1,PRKAB1,CEP72,BAIAP3,NEB,EML6,EPAS1,DGCR6,TMEM163,PTPN1,CCND3,CEBPG,RAP2B,GPD2,STX2,ELOVL1,SYTL2,SUMF1,USP6NL,FCGR2B,ODR4,VPS4A,SORD,OSBPL3,PTH1R,PTTG1IP,ITGB2,ELOVL7,ATP13A2,SMDT1,P3H4,FKBP10,HRK,FHL2,LRRC8C,GAS2L3,SMTN,LRRC17,LRP8,ACOT11,PXYLP1,DAPK2,LTB4R,REEP5,OSBPL8,CLIC5,VCL,MAST2,MYADM,SIKE1,PSMD9,SH3YL1,LPIN1,PHACTR2,IDH2,NUDT17,ENDOD1
GSE8685_IL15_ACT_IL2_STARVED_VS_IL21_ACT_IL2_STARVED_CD4_TCELL_DN	CUD	-9.12E-05	0.000696983	0.895922	145		brain	TWAS	c7	0.895922	1	ST8SIA6,RFLNB,AKT2,RABAC1,CD177,PRPF31,IL17RA,POLR1A,GALNT7,PDLIM5,LLPH,SPP1,HERC3,MLEC,VPS37B,ATAD3A,APPL2,CKAP4,SULT1B1,LPIN1,TRIB2,CHCHD3,PPP4C,TIMM44,IFIT1,PPARGC1B,RPS14,SMOC1,ALG6,MACO1,CDKL1,RPS3,FEZ2,CUL9,POLR1C,MICU1,MTFR1L,PIGV,LCMT2,IBTK,DMBT1,ZFP14,CLASP2,VPREB3,TTC13,RPSA,F2RL1,AGGF1,CD4,RPS5,NME4,TMEM209,HDAC5,HS2ST1,GPD2,RAD50,RNF157,TSEN2,NUP210,NSA2,ELOVL7,PCYOX1,COQ3,ADPRHL1,PWP1,SELENOP,GALNT13,SGMS1,TTC7B,TC2N,ADRB2,LYST,HEATR1,WDR88,PIK3CG,ATPAF1,STARD7,CIAO1,ZNF729,SNN,SEPHS1,SLFN5,RRP12,IDH2,SATB1,DAAM1,LSG1,CDYL2
GSE8685_IL15_ACT_IL2_STARVED_VS_IL21_ACT_IL2_STARVED_CD4_TCELL_UP	CUD	-0.000615008	0.000967149	0.524843	154	0.651861	brain	TWAS	c7	0.524843	1	GFPT2,CENPE,IL10RB,TMBIM4,MTMR3,HCLS1,TMTC4,VPS13C,CC2D2B,ATG2A,FCHO1,NEU3,ALMS1,ANXA2,STX16,ARHGAP11A,ZNF106,IRAK2,SOCS5,EPCAM,FAM110A,AHI1,CAST,CDK19,AKAP7,AP3B1,SERINC5,CDCA8,MARCHF3,GPR55,ZFYVE19,MDFIC,IFT80,STARD10,AGPAT4,SLC4A8,MFSD1,AGL,SDC4,NEK7,INPP5K,TLCD2,SCUBE1,EIF4E3,IFITM3,SIGIRR,TSPAN32,RAB27A,PTGDR,NPHP3,SYNGR2,TOGARAM2,LBH,ABI1,ARHGAP25,GMCL1,HERPUD1,DPY19L3,SH3BGRL2,EDEM2,DYNC2H1,MPRIP,SFXN3,CYTH4,S100A4,RHOU,VAV3,SLC35F2,SLC43A1,DCC,KTN1,SYNJ2,CCDC50,SWAP70,GRHL1,GREB1,GNG12,TMEM212,NUF2
GSE8685_IL2_ACT_IL2_STARVED_VS_IL15_ACT_IL2_STARVED_CD4_TCELL_DN	CUD	-0.000193081	0.000694804	0.781095	189		brain	TWAS	c7	0.781095	1	ACACA,CNNM3,NDUFB5,AGPAT1,TAP2,FGFRL1,PARL,NDUFC1,TBC1D4,SPP1,NAAA,SLC35E2B,C12orf75,TERT,ARFIP1,HPF1,MFSD13A,STOX2,SLC25A4,THBS2,UQCRC2,SPATA5,GALNT3,FAAP100,CBR1,WDR4,SLC8A3,COL20A1,ZNF512B,EHD1,GALE,ZC3H14,TDP1,NOMO1,ABCA12,PECR,NTRK1,SAE1,PNPO,NRROS,ZNF14,IDH3A,NUP62,SFMBT1,TKT,RPS27L,MTFMT,H2BC5,FAM110A,COX20,NMT1,ITFG1,NDUFS4,CMTM7,CRTAP,PDSS2,CNIH1,ARSB,GLIPR1,NDUFB10,ZNF205,TEX30,ASCC3,PPP2R5C,POLR3K,PPP1R14C,NPHP4,CCNG1,CLEC5A,PTGER3,EXOC7,KCNQ5,OPA1,UROS,BCCIP,SHLD2,NDUFS5,DPAGT1,ESF1,CAMKMT,TTC33,SNX7,SLC35B1,NME2,SLC22A14,LRP6,TMEM158,GPN1,CHST6,RAD17,DNTTIP2,ESS2,CNIH4,SERPINF1,MTPAP,DLD,PPFIBP1,POLR1F,UMPS,BOC,XPO6,PLD1,TUBE1,NDUFAF4,PKP2,ACTR10,GCSH,SNX5,PWP1
GSE8685_IL2_ACT_IL2_STARVED_VS_IL15_ACT_IL2_STARVED_CD4_TCELL_UP	CUD	0.00396537	0.00351935	0.259854	183	0.0954283	brain	TWAS	c7	0.259854	1	RPH3AL,ARHGAP45,MOB3A,AP3D1,RPS9,SLC17A9,HELZ2,SLC2A4RG,CLIP2,GTF2IRD2,VGLL4,NUP210,PARP9,SEMA5B,APPL2,PRDM5,IFIT1,RASSF2,JARID2,ZDHHC24,C11orf24,USP40,BSDC1,CALHM6,RALGAPA2,C19orf44,DDA1,BORCS8,GCFC2,METAP1D,PDK1,CD82,EPHX1,MEI1,CYRIA,SNAI3,TCF25,SLC14A1,TRPM4,PGAM1,DNMBP,ACOT4,PNMA1,MIDEAS,TTLL5,CAST,COPA,FCGR2A,SKA3,PCP4,DDHD1,B3GNTL1,GRAMD1A,GLB1,SCML4,CD164,KIAA0040,GRAMD2B,SPTBN1,CCDC85A,MAP3K3,CEP95,STK39,TAF1C,GANAB,CHMP2A,ARAP1,C2CD3,CAPN15,CCND3,ACADVL,MLXIP,ZNF664,VEZT,IQCH,YWHAB,NCEH1,SLC17A5,NACC1,SYNE2,TIAM1,SIGIRR,RTP4,AKR1C2,ASB13,TTLL1,ACRBP,NECAP1,TASOR,ACTR2,VRK2,IPCEF1,BID,LIMD1,ERAL1,CRLF3,GGA1,ATP8B2,KCTD12,UBC,LAMA2,DLEU7,TRIM36,MYCT1,ATXN7,FAHD2A,SEMA3D,TXNDC11,MPPE1,TAP1,PDLIM1,ERGIC2,ACTN1,TMEM181
GSE8685_IL2_ACT_IL2_STARVED_VS_IL21_ACT_IL2_STARVED_CD4_TCELL_DN	CUD	0.000287098	0.000974138	0.768208	139	0.756514	brain	TWAS	c7	0.768208	1	LMAN2L,GRID2IP,RNF212,GTF2H1,CFI,UBE2J2,MIB2,TTC3,INSR,TXNDC15,RASGRP3,SCN7A,DPY19L1,CDKL1,DSE,RTKN,PROM2,SLC2A5,RAB3IP,TUBB1,SPG7,PITPNC1,NANOS1,UTP25,NPC2,ZHX3,HIGD1B,SLC49A4,IGSF9,TBX2,MFGE8,IDH2,IQSEC3,RNF145,ZNRF2,VAMP1,KCNE3,UTP20,GNPTAB,PRSS35,NAT10,ACP3,CDK3,CD109,GRIP2,CDH24,RGMB,CEBPZ,MACF1,DXO,SPON1,POLR3B,ODF3B,SELENOP,KLRD1,ST7L,PIGN,IGLON5,CRLF3,RAB11FIP4,TMEM87B,CDC7,MEOX2,ADRB2,ING1,MYOF,GABRR2,TET1,DAAM1,IL18R1,PARP11,ATXN7L2,ST8SIA1,CYP39A1,CCDC15
GSE8685_IL2_ACT_IL2_STARVED_VS_IL21_ACT_IL2_STARVED_CD4_TCELL_UP	CUD	-3.13E-05	0.000973248	0.974377	146	0.938772	brain	TWAS	c7	0.974377	1	ADAM8,CD83,ACTB,RNF216,RHOH,P2RX7,KNTC1,RASGEF1B,PTPN13,STIM2,NIPAL1,GYG1,DCTD,EXOC1,HSPA4L,LARP1B,MCTP1,CNPY2,TWSG1,UBE2F,SCLY,PRKCA,BUB1B,NT5E,SOAT1,EPCAM,GPLD1,H4C3,PLXNA1,BTBD16,MAP3K5,GBP3,NOL10,GRN,CTSA,SCPEP1,SERINC5,PEX11A,KIF14,RNPEP,GPR55,FAM234A,BAIAP3,TMEM167A,ABHD4,TNFAIP8,B4GALNT4,SPTLC2,STRN,ASB2,RAB27A,SYNGR2,VPS4B,CD81,FHL2,PSME4,CYFIP1,CERK,GAS2L3,RDH12,IRF5,CTDSPL,YIPF1,MCOLN3,ARID5B,CPD,FARP1,SNX18,RAB43,LXN,CNIH4,MAP3K8,MYADM,CIAO1,TBC1D30,TSPAN2,MVD,PSMB9,LPIN2,CST3,IL1RL1,ADAMTS6,PTGER4,PLD1,PGPEP1L
GSE8685_IL2_STARVED_VS_IL15_ACT_IL2_STARVED_CD4_TCELL_DN	CUD	-0.000410892	0.00385476	0.915111	145	0.689662	brain	TWAS	c7	0.915111	1	MYO1H,BSG,TPD52L2,RGS19,ZAP70,FAM53C,GTF2IRD2,MDH2,DTX2,CPLX1,H2AJ,TMEM131L,CKAP2,BTBD9,GAA,RAC3,C19orf47,NAT8,CDC42BPG,ZDHHC24,MXD3,PDLIM7,DSE,TOMM70,CRIM1,ROCK1,ABI2,INO80D,RPL13,AP2A1,COCH,CD84,ELMO2,CMYA5,DHFR,GLB1,PKMYT1,OSBPL1A,YPEL1,BTF3,CARM1,EML3,TTC9C,XRCC2,ZNF324B,CAPN15,POGLUT3,RAB6A,SNED1,HPS4,CCHCR1,CTC1,PFAS,ZMIZ1,RPL36,TRAPPC8,C1orf174,MLKL,ADAM10,TIMP4,PTPN18,NBEAL2,BUB3,USP14,ITPK1,PIGB,AFMID,THOP1,CIAPIN1,STYK1,ACOT4,TTC7B,GJB6,SYMPK,DACT3,TPK1,ELK3,SLC25A3,IKBIP,LRRC40,MDM1,OGFRL1,NUP133,MUTYH,DZANK1,NCOA1,ABHD1,CYP2C8,NR3C1,SLC66A3,VSIG10,GPSM2,CLN3,SLC22A15,CTPS1,ANKRD28,STK35,NBAS,NCBP2,PKP2
GSE8685_IL2_STARVED_VS_IL15_ACT_IL2_STARVED_CD4_TCELL_UP	CUD	0.00012351	0.00096339	0.897988	176	0.739392	brain	TWAS	c7	0.897988	1	ADGRA1,TIMM23,MRM1,KANSL1,LENG1,GPR35,TMBIM4,MTMR3,FBXO6,MIIP,TNFRSF4,PANK4,MSMO1,TMEM63A,FAM53A,FAM241A,JAK1,KAT2B,NUDT6,PAQR8,CLEC4G,IFIT2,IFIT1,SLC2A5,PIK3CD,FOXN3,PRKCA,FEZ2,ESCO1,MATK,CLPTM1,ADSL,NRROS,DLG1,BDH1,SATB1,ACSL3,CFAP69,IRF6,TOR1AIP2,TAX1BP1,ZDHHC4,PXK,ECEL1,TMX4,WDR91,THUMPD3,ADD3,GUCD1,CNIH1,TECPR1,ARV1,CEPT1,DPP4,IFIH1,TMEM176B,UBXN4,FTSJ3,CHMP2A,ACADVL,SP3,DCUN1D2,SAR1A,FBF1,NEK7,C19orf53,CAPG,RPLP2,CHID1,ESD,CLTB,RRP7A,TRMU,RIMOC1,OAT,TAF4B,NPM3,PSME1,DHRS1,FAAH,SPATA6,ATRAID,HTATIP2,SDC3,COX14,CNST,BRI3BP,SERPINI1,DCC,COG6,FBXO38,ZC3H7A,CRBN,ADI1,FAM181B,PDYN,POLR3C,MPHOSPH10
GSE8685_IL2_STARVED_VS_IL21_ACT_IL2_STARVED_CD4_TCELL_DN	CUD	7.51E-05	0.000570047	0.895122	184		brain	TWAS	c7	0.895122	1	MVK,SNTB2,ZNF23,PLEKHM1,MIER2,CSNK1G2,SIRPB1,TBC1D1,MAGEF1,HTRA3,ANKRD50,SLC46A3,ENPEP,CTSO,S100PBP,LIMK2,RPL17,QPRT,RWDD3,ALDH1L1,SETD4,PRDM2,MAP3K11,ZDHHC24,MAP2K6,ASB1,DGKD,USP40,MXD3,NIPAL3,PHC1,STYK1,TSPYL4,DSE,IP6K2,NAA80,ANKLE1,RPL18A,RFXANK,GNA11,MAP2K2,XRCC5,CYB5D2,RABEP1,MIS12,RPL13,HIVEP1,NT5E,RET,TMEM222,SULT2B1,TEAD2,PNKP,COG1,MXRA7,COCH,RAB29,FAM220A,ZNF597,MGRN1,SERINC5,SLC25A29,TUBB2B,ADD3,YPEL1,DDT,POLG,UNC45A,RABGAP1L,STRADA,MTURN,TMCO6,GRM4,RHOT2,TAF8,FARP2,TOMM34,CBX7,NFKBIB,LRRC75A,IRF7,BTBD7,DDX24,TSSC4,HSPA1B,NDUFA7,HPS5,PTPN5,CHKB,PCED1B,BCDIN3D,MCOLN2,SYMPK,POU6F1,SECISBP2L,TNIK,LFNG,BRAT1,NDFIP2,C22orf39,ELK3,LRMDA,WDR81,AKT1,LPIN2,DDX11,TMEM140,SARS1,MRPS21,SLC37A2
GSE8685_IL2_STARVED_VS_IL21_ACT_IL2_STARVED_CD4_TCELL_UP	CUD	7.19E-05	0.000570942	0.899849	189		brain	TWAS	c7	0.899849	1	GLOD4,VKORC1L1,C4orf19,MGST2,EGF,SCLT1,PAQR3,PUS10,INSR,MAPK8,PCCA,ERCC5,ALG6,CACHD1,PRDM5,POLR3E,FGD2,KDM8,ZNF131,BLZF1,VAPA,RERE,KIF1B,PYGL,TSPOAP1,DHX33,RTL6,DNPH1,ARHGAP11A,CFAP69,PRICKLE1,OSBP,CPSF7,HNRNPUL2,UTP25,CDK18,PXK,CEP128,CILK1,MPP7,ADCY9,PLCB1,LIPT1,ALCAM,ADSS2,BCR,RFX5,TDRKH,SLC40A1,CRYZ,R3HDM1,ZC3H8,RABL2A,LTBR,CCDC90B,GCNT2,KLHDC10,SLCO1C1,RANBP1,CSTPP1,ATP1B2,CHPT1,AGL,NAT10,RIOK3,FBF1,SLC7A7,BCL2L2,PCK2,NCOR1,TDRD3,HDAC9,TSPAN4,ALKBH1,ZNF667,CEP131,LHPP,UROS,INO80D,ZBED5,SNHG32,PSME4,LRPPRC,CPNE2,ZDHHC13,IFT88,ABHD15,CPD,SLC22A3,GOLIM4,ARHGAP29,CEP57L1,IREB2,PAXBP1,RALGPS2,PPFIBP1,ZC3H7A,VPS26A,ACP1,TGIF1,PRPF3,ACAP2,MRE11
GSE8685_IL2_STARVED_VS_IL2_ACT_IL2_STARVED_CD4_TCELL_DN	CUD	0.000446595	0.00096693	0.644175	174	0.836128	brain	TWAS	c7	0.644175	1	ELANE,OAZ1,POLR1A,HPSE,C4orf19,RELL1,PARL,GOT2,SH3D19,SCOC,ZNF330,IL15,CNNM2,MAPK8,CKAP2,TMEM144,EME1,MEIS1,CCDC137,CPNE2,CCNA2,MED6,POLA2,QTRT2,EEPD1,DBI,VAPA,LRRC58,NEDD4,CENPM,KPNB1,KIFAP3,UBE2Q2,TBC1D2B,IDH3A,IREB2,MORF4L1,TKT,OAF,DAGLB,ICA1,KPNA2,C6orf62,SKA3,MIER3,THG1L,ALDH2,SNHG3,SPNS2,GLIPR1,KRR1,DCLRE1B,RNASEH2B,CCDC18,GCLM,DOCK1,HDLBP,ERLIN1,MMP2,CTC1,AGL,RFWD3,RNF157,CDH1,MANEA,UNC5B,ZWILCH,TYMS,ZBED5,RBM44,SNHG32,DEPDC1,PSME4,FAM98B,PKIB,FUT8,RRM1,NEK2,BID,SRD5A1,CREG2,IL1R1,SPAG5,DTWD1,SLC22A3,MDM1,BRI3BP,ZDHHC5,FAM111A,SERPINF1,CDK2AP1,TBC1D32,GORASP2,IFTAP,RAI14,SNX9,SEC23B,POLR1F,STX3,POLR1D,FAM184A,SEPHS1,RNF7,KIAA1549,MIS18BP1,GAB2,ABCC4
GSE8685_IL2_STARVED_VS_IL2_ACT_IL2_STARVED_CD4_TCELL_UP	CUD	1.21E-05	0.000494595	0.980507	198		brain	TWAS	c7	0.980507	1	LENG9,IL17RA,HLA-DRB1,TAP2,SMURF1,COPS6,MED28,ZBTB49,KREMEN1,LIMK2,CNOT6L,TNFRSF4,SSU72,TPRG1L,HCLS1,PYGB,FAS,NEK3,RASL11B,ESYT1,MIA3,CLEC4M,CERS4,NDUFA7,RRP1,RAD9A,LLGL1,FLII,HERPUD2,RAPGEF6,GALE,PEF1,TMEM234,DALRD3,RNF123,SEPTIN9,CANT1,SLC26A11,BABAM1,RFXANK,ESCO1,NTAN1,MIS12,MEA1,SNRK,ANO10,FYCO1,RNF165,PEAK1,ACSBG1,DNAJC15,TBC1D17,ITIH4,MTFMT,RAB37,SLC35B3,ACBD4,SMAP2,SERPINB9,DAPK3,TTLL3,BICDL1,PSMD4,S100A13,RCBTB1,PPIL2,KCNJ11,F2R,SPINDOC,CCDC88B,MPPE1,LDLRAD4,VPS37B,ATP9A,FAM210B,WASHC3,RAP2B,INPP5K,CHURC1,NCK1,TES,NFKBIB,NADSYN1,GFM2,AMPD3,AKAP13,STX1A,ARHGEF3,ASB3,AAK1,PGAP1,NUP210,BTD,SMPDL3A,ARMC3,ADCY6,KCNN4,EMC9,CCDC82,MED10,ALDOC,ATRAID,METTL17,TBCE,ACTN2,PLCXD2,SLAIN1,SMPD2,MAP3K8,AKT1,IL21R,XPO6,POLR2A
GSE8835_CD4_VS_CD8_TCELL_CLL_PATIENT_DN	CUD	2.96E-05	0.000693123	0.965957	204		brain	TWAS	c7	0.965957	1	TMEM273,SAMD10,HLA-DRB1,RGL2,TRRAP,PILRA,KLHL6,C3orf70,BANK1,EVC2,UEVLD,PLBD1,LGI2,ANXA3,ANTXR2,S100PBP,MSMO1,WBP1L,LIPA,YPEL3,GALNT3,CBR3,ZNF691,NDST1,GPX3,LTBP3,CTSF,BBS9,DALRD3,GDPD1,SNX24,TBC1D8,IL1RL2,COL13A1,EXTL1,MEIS3,FCGRT,RCN3,TRAF3IP3,IRF6,ATP6V0E2,TMEM176B,HFE,CBL,SC5D,SULT1A1,TIMM21,EIF2B2,ACYP1,C7orf25,SLC25A26,ZMPSTE24,F11R,FCGR2A,SLC12A5,MGAT4A,CRACDL,WTIP,PTER,TSC2,PAQR4,CNRIP1,OLFML3,CLMP,TMEM191C,VPS41,PELI2,DPP4,TACC2,RCBTB2,PCDHB3,NUSAP1,WDR90,TSPAN33,KLHDC10,PLXDC2,DNAJC16,LPCAT2,CTC1,PDE1B,AMZ1,CARD11,KYNU,SERPINB8,SLC39A11,BBS5,CD33,CYP2J2,MMD,CCDC102A,NUAK1,DMXL2,CHKB,ITGA9,LRP6,RTCB,EMC9,ALDOC,KHK,RNASE4,ADAM22,DTX4,SMYD4,HIC1,RETREG1,DKK3,CIITA,RPN1,CRPPA,MYOM1,B9D1,ZDHHC14,ADAT2,CRTC3,MAN2A2,NTPCR,CD81,MRGPRE,PLA2G7,TENM4,FMO5,TBC1D16,SGSH
GSE8835_CD4_VS_CD8_TCELL_CLL_PATIENT_UP	CUD	6.63E-05	0.000495796	0.893577	171		brain	TWAS	c7	0.893577	1	SIRPB1,HELZ2,GNB4,CTNNA1,ACTB,SAP30,GPR15,TPH1,ZDHHC13,HERC6,NAAA,CXCL11,MTHFR,HS3ST1,PRDM4,TMEM192,HGFAC,TLR3,ATP10A,IL15,FAM241A,OSBPL9,SGCB,ESYT1,AIDA,ALDH1L1,GYPC,SEMA4A,IFIT2,IFIT1B,IFIT1,PCGF5,C19orf47,MX2,SLC37A1,DDX60,NT5C3A,MEIKIN,UACA,ATP8B4,SELL,UPP1,INPP1,PCDHB2,FADS6,PDE7B,PXK,WASF1,FPR2,CD40,PLCB1,MITD1,SERPINB9,DDHD1,LGALS3,OAS3,FOXRED2,EYA3,SLFN13,SUSD2,CCDC184,SETDB2,IFIH1,ASCC3,ICAM2,FBLN1,HAVCR1,TAPBPL,TNFRSF25,GCOM1,ALDH1A2,MCTP2,MLKL,ISG15,TNFRSF18,SLC28A2,OSBPL3,RGS18,SAMD9L,TIAM1,AGFG1,APOD,SAMHD1,FFAR4,IRF7,RTP4,NRP2,IL15RA,SFMBT2,TSPO,CFB,KLRD1,KLRK1,KLRC1,KCNN4,MCOLN3,REEP5,PNP,RNASE6,UBE2L6,HDC,FCER1A,IL1RL1,IL18R1,GPSM2,RAB21,FCGR1A,SLC41A2,RNF213,RGR,SECTM1
GSE8835_CD4_VS_CD8_TCELL_DN	CUD	-0.000232515	0.000976176	0.811734	141	0.447278	brain	TWAS	c7	0.811734	1	WDR25,WDR20,GPC1,STARD7,TMEM127,VWA3B,ADGRL3,FLOT1,MRPL1,PRKAB1,RNF10,KIAA0825,METTL7B,C1orf50,PRND,SLC30A7,CA4,RABEP1,ALDH1A3,POPDC2,EDN3,MIXL1,MTMR6,SGPP2,COL24A1,COLCA1,HTR3B,ITGB4,ZNF410,SLC16A14,ECEL1,NDUFS4,HSPB3,DDHD1,HS3ST3B1,PTPRU,BICDL2,BARX2,NTM,MRC2,TMED1,PTPN1,PCDHB12,MMP2,SLC35G6,ODAD1,CA11,FUT2,LMOD3,KCNS1,COG8,RHBDD1,SCN2B,FIS1,FBXL13,EPS8L2,RCVRN,STRN,C1orf53,TMEM9,OSBPL10,CMKLR1,TGFA,USH1C,HPS5,PTPN5,LYSMD2,CTU1,LAMA2,DCBLD1,LRMDA,LYPD1,FBXL7,XPOT,SOSTDC1,CCDC92,SYPL2,CD247,KATNIP,HLA-DOA,CLEC4D,CYP24A1,C16orf46,AKR1C3
GSE8835_CD4_VS_CD8_TCELL_UP	CUD	0.00022163	0.00069276	0.749026	198		brain	TWAS	c7	0.749026	1	LIG3,ACACA,ACTR1B,TMEM131,VSTM2A,PDS5A,PDLIM5,PLXNA2,CNOT1,UTP3,OTUD4,CC2D2A,SLC18B1,TEC,SDHA,FAM53A,KLHL25,ZFP62,SLC35G1,NOC3L,BLNK,CFAP119,ACOX3,DCPS,TTC21B,VWA2,KCNN3,GLMP,CCDC137,PPCS,STEAP3,MPV17L2,TIMP2,ALMS1,ZFAND2A,PECR,NBEAL1,B4GALT4,UBR2,CUL7,LYZL4,ATP5F1A,BMS1,SENP2,PDIA4,RBBP5,SH2B1,POLE,CEP128,CLUAP1,SEPTIN12,ROGDI,MKNK2,TMX4,NUP205,FXYD5,ZNF585A,SIPA1L3,DDX59,CD36,SLC12A2,ARSB,FAHD1,CAPZA1,PTPN22,SUPT20H,CRYZ,MCM6,NUMA1,ITGAV,EDEM3,MTHFD1L,PMP22,NCOR1,PARD6B,HS2ST1,TMEM143,C15orf61,FEM1B,ANKRD29,DFFB,ITGB2,PCNT,NCEH1,RGS2,ANAPC1,CBY1,SLC37A4,CUX1,RASSF7,CIPC,ZNF667,PRKD3,SMYD3,NUP210,BID,FAM216A,SLF2,SLC5A6,REEP5,NAV2,PDE1A,ASXL2,PRPF8,SMG6,MAST2,RAD54L,ZNF652,LMBR1,CENPO,CDT1,TCTN2,RANBP1,ZBTB11-AS1,SARS1,CMTM3,ENKD1,SGSM3,SPEF2,ACAP2,PRKAB2,IGF1R,CENPN,MTR
GSE8835_HEALTHY_VS_CLL_CD4_TCELL_DN	CUD	0.000110946	0.000570763	0.845878	165		brain	TWAS	c7	0.845878	1	TMEM91,SMG9,SRSF12,CLDN4,STYXL1,DDIT4L,MCUB,MTMR3,C12orf75,ZFYVE28,SEPTIN1,MAS1,CBR3,GPR85,BBS9,CCDC191,SNHG17,BMERB1,TBC1D8,STEAP2,COL13A1,EXTL1,NEIL1,PTGDR2,BEST1,INCENP,ALDH5A1,GMNN,HFE,UROC1,KCNS3,ZSWIM1,SLC13A3,B3GAT1,PNN,SERINC5,EML1,DDHD1,FBXL2,GLIPR1L2,NTM,ARVCF,SCARF2,RCBTB1,KIAA0930,RIBC2,LRRC23,PGBD1,ZBTB22,CATSPERZ,C11orf91,PLXDC2,NUDCD2,CSF1R,NMUR2,SLC17A5,KDM4B,CLEC2L,AP2A2,NUP42,TRIL,CNGA4,ZNF770,AMPH,A4GALT,NALCN,EPHB2,RBM44,TASOR,BBS5,MMD,LINGO3,DNAH7,F7,SPON1,RELN,ITGA9,MEDAG,TSNAXIP1,GBF1,CCT5,KCNK2,GABRA6,OPRM1,HELLS,CIITA,POU1F1,MAPK13,HACL1,CA14,NBAS,MMS22L,ADGRD1,TBC1D16
GSE8835_HEALTHY_VS_CLL_CD4_TCELL_UP	CUD	-0.000250086	0.00096471	0.795455	190	0.385158	brain	TWAS	c7	0.795455	1	CRISPLD2,DUSP14,LIME1,HLA-A,ACTB,SAP30,ACKR3,EYA4,ATP10A,IL15,FAM241A,SGCB,DCPS,DTNA,DOP1B,IFIT2,PRNP,CTSF,NT5C3A,ABCA5,ABCC6,UACA,CARMIL1,TEX55,SPATA13,CYP4F3,SYT4,TRIM45,STAB1,ITIH4,LHFPL6,FADS6,TMEM94,SULT1A1,TRIB3,WASF1,DUSP15,KCNJ9,ATP1A4,CAPG,ST3GAL5,ALCAM,SFTPD,FOXRED2,ASL,PGBD5,TBL3,THEM4,RBM43,TTC17,TRIM13,ARHGEF28,GCLM,CCND2,VAMP1,GNB3,PCDHB16,PMP22,SELENOF,TNK2,FYTTD1,PSMD8,RYR1,DDX51,PKP4,IMMP1L,SYNE2,AGFG1,FXYD6,APOD,CPXM2,ALOX5,RNH1,SERPINB8,MLXIPL,ACYP2,SCN3B,PMEPA1,IGFBP3,FBLN2,KLRK1,TRIP11,CRLF3,CCNYL1,RNASE4,SNX18,DDX4,NUP35,UBC,CCDC125,OGFRL1,ELK3,CASP1,SLC26A4,ADSS1,PLD4,LPIN2,CYB561D1,POLR3G,NUDT17,RGCC,AMIGO2
GSE8835_HEALTHY_VS_CLL_CD8_TCELL_DN	CUD	0.000390247	0.000969232	0.687216	134	0.823866	brain	TWAS	c7	0.687216	1	WHAMM,PDPR,HP,G3BP2,RNF182,TMEM130,PILRB,EVC,CEP44,PLBD1,H2AJ,AZIN2,RBPJ,FAM162A,RNF185,PRDM16-DT,COQ8A,ALDH1L2,TRIP10,CH25H,VPS36,COL23A1,CAMLG,TGFBI,SNCA,CLHC1,ANKRD12,RNF125,DTNA,NCAM1,C11orf71,RIMKLA,PPP1R1B,TNIP1,BAMBI,SHISA9,NTAN1,HEATR6,APOC2,AOAH,SDF4,ACHE,SERPINE1,NPEPPS,CRLF1,DNAJC12,FAM241B,ZCRB1,GYS1,PPFIA3,SLC15A3,CD300LF,MCFD2,KDM5B,GBP4,DDO,REV1,RTRAF,ERO1A,PCNX1,IL17RE,DDT,DMGDH,SNAP29,MAP3K3,LIMD2,TNFAIP2,RNF114,ATP9A,IL12A,GCNT2,DECR2,LMF1,CACNA1H,SRRM2,MED31,PTPN2,SLCO1C1,TSHZ2,MMP2,ARL1,ZMIZ1,CAMK2N1,FCGR2B,SKIL,SLX4IP,ZNF264,SCN4B,RPS25,S100A8,HDAC9,QPCT,RNASET2,ULBP1,CERS6,CFAP210,ANTXR1,MRPL44,ARPP19,NPM3,FAM222B,LRMDA,CGGBP1,GREM2,NFKBIZ,LRRIQ3
GSE8835_HEALTHY_VS_CLL_CD8_TCELL_UP	CUD	-7.04E-05	0.000958379	0.941481	190	0.882623	brain	TWAS	c7	0.941481	1	CORO1C,STAC2,PROB1,TMEM248,GATAD1,KLHL6,NDUFC1,SEPTIN11,PRKCB,SLC15A2,GYG1,PARP1,ARFGEF3,RPS26,STAT6,EI24,SLC41A3,RFNG,MAP2K7,PDXK,BLVRA,SLC15A4,ZDHHC24,EPN2,ADAM17,RGS14,CHD9,PEF1,NIN,LYRM4,GCFC2,IDH3B,PTPRA,NPEPL1,MRPL10,ATP5F1A,CYP4F3,INPP5F,MTFR1L,SH3BGRL3,TMEM222,TNS3,LCMT2,COG1,TTYH2,CD300A,ZNF212,CDK18,SRXN1,C6orf62,LRIG1,GET1,MBD3,DPP9,SNIP1,ARV1,EHD4,ASNSD1,PTCD2,UTP15,WDR41,DHX34,ZIK1,ZKSCAN8,HS1BP3,LDAH,QSER1,STX6,PLEKHM2,DENND11,G6PC3,POLK,PKP4,VPS11,H2AX,KIF13A,SLC29A3,NCOR1,POT1,PLEKHB2,NAGPA,USF2,CIPC,GPNMB,RASA1,CLEC4A,KLRK1,LSM2,TGFA,PKDREJ,CHCHD4,CYP2R1,NCOA6,UQCRFS1,NEK2,CABLES2,PSD4,E2F6,LGALS3,COG6,ING1,FCHSD1,MYOF,FFAR4,DNA2,PRXL2A,GTF2H3,PRC1,NARS2,NDRG3,GPR83
GSE8868_SPLEEN_VS_INTESTINE_CD11B_POS_CD11C_NEG_DC_DN	CUD	-0.000973773	0.00393146	0.804376	155	0.234668	brain	TWAS	c7	0.804376	1	IST1,LAIR1,STMN3,HLA-G,HLA-B,AIF1,CYP51A1,SLC39A8,IFNAR1,EIF4E,AP1B1,PRDM8,MTHFR,CPE,GBF1,NEURL1,MAPK8,ARSK,NCOA7,SGCB,COL1A1,RSAD1,P2RY12,IGSF10,GPAM,BLVRB,EGLN2,EPOR,ACP5,CALR,DSE,ARIH2,RNFT1,BARD1,SMARCAL1,ZMYND15,TCF12,FADS1,SLC16A6,DNAL1,FLNB,PDHB,DLG5,EYA3,CLASP2,SPECC1L,MEIOB,ZNF263,GNB1L,HIC2,TRIM13,SLC35F5,ADAM19,IK,RHBDF1,CLDN7,MYH10,TSPAN33,ACP2,PTPMT1,CALML4,PDLIM4,CASP8,ITGA5,FIBIN,MTHFD1,ATF4,PHLDB1,KLHL7,HSP90AB1,QPCT,MORN2,MOAP1,AMPH,WEE1,LYVE1,IRAG1,PARVA,CLTB,GDI2,SERPINB8,BBS5,SMCO4,RAMP3,MT2A,MT1E,HERPUD1,CNKSR3,CTTNBP2NL,NDC1,GALC,AGMO,BEND3,SNX3,CD164,MNT,FAM3C,KCNIP3,GNS,NUDT14,POPDC3,LYPLAL1,EPRS1,MYOM1,TGIF1,COPRS,CMTM3,RBP1,FCGR1A,CHL1,SLC37A2,TMCC3
GSE8868_SPLEEN_VS_INTESTINE_CD11B_POS_CD11C_NEG_DC_UP	CUD	-0.000262828	0.000974495	0.787386	154	0.278861	brain	TWAS	c7	0.787386	1	RAMAC,TSEN34,FAM53C,POR,CCDC146,NAAA,PRKAB1,DYNLL1,ARFIP1,KLHL25,KCTD20,PPP4R3B,WTAP,NARF,UGP2,SLC15A4,COL9A3,C11orf68,C5orf34,PIK3CD,SOS2,PYGL,SUN1,LFNG,BMS1,CSGALNACT2,LY75,STX16,SNRK,RESF1,PDIK1L,MFSD6,RAB29,YOD1,AP1M1,C6orf118,CAP1,TSTD1,COL8A2,INPP5B,ARSB,SNX27,ICAM2,RNF114,NSMCE4A,THSD1,MED4,EVI5,NOP53,NEDD9,LTB,KCTD11,MON1B,SP3,ZC3HAV1,DENND11,MCTP2,SIPA1L3,RIOK3,GIGYF2,SYNE3,GSKIP,NFATC3,PDF,RGS2,TIAM1,CBX7,PKP3,CDC5L,SULF2,PHETA2,NAA16,KANK3,ZNF414,MYO1F,WAPL,SPSB4,USP3,ATXN3,KIF2A,CCDC125,IREB2,CBFA2T3,HECA,USF3,FRAT1,GDPGP1,DAAM1,SENP7,LDHB,SLC22A15,SWT1,SMAD2,JAM3,TADA1,CMC2,PCOLCE2,PCED1B,SVIP
GSE8921_3H_VS_24H_TLR1_2_STIM_MONOCYTE_DN	CUD	0.000644861	0.000975268	0.508475	137	0.660148	brain	TWAS	c7	0.508475	1	HACD1,VPS53,MIER2,UQCR11,PRPF31,PROB1,TMCO6,CDK6,HOPX,HTRA3,SEC14L4,BEND4,KLHL25,WBP1L,OLFM4,MAPK13,PPIL1,SH3PXD2B,WTAP,S100A6,KCNN3,SEMA4A,IQGAP3,RASSF2,PSMD3,CAVIN1,GALNT16,SART1,HSPA12A,PRELID1,VAPA,GALE,BAMBI,PPP1R3G,UACA,PGLS,GPR146,MICALL2,ARHGAP31,PLCH1,PRELID3B,LAMTOR4,TSC22D4,ZNHIT1,TREM2,MEA1,NPEPPS,SH3BGRL3,NUDC,UPP1,GYS1,CCDC86,SLC15A3,TATDN2,TRIM29,EFHD2,TRIB3,FPR2,TTLL9,WFDC2,ECEL1,MAP2K2,TAX1BP3,GPI,PDCD6IP,SOBP,MINDY1,S100A10,TNFAIP6,FNBP1L,F3,NUDT3,WWP2,AARS1,PPP1R14B,PRDX5,GTF2F1,DSC1,F2,C16orf95,SLC7A5,APRT,IL15RA,SMDT1,CKAP4,ARPP19,MAP1LC3A,TRPC4AP,MOV10L1,DNAJB11,ALDOC,KLF7,CCNO,LGALS3,SNRPF,TP53BP2,F2RL2,CCT6B,RFFL,PHLDA2,CTPS1,TNNI3K,LGALS8,IRF2BP2
GSE8921_3H_VS_24H_TLR1_2_STIM_MONOCYTE_UP	CUD	0.000381776	0.000961446	0.691304	190	0.386719	brain	TWAS	c7	0.691304	1	FUOM,CNN2,HLA-G,DDR1,CDK14,HPSE,HPGDS,ANKRD50,ZNF141,S100PBP,UBAC2,TIFA,RGS12,HLTF,ENTPD6,MAPK8,TRIM7,GUF1,QPRT,VKORC1,INPP4B,ACSL5,MEIS1,SCOC,TBC1D9,MSL1,CASC3,CTSW,FKBP9,ASAP2,NSD1,CLIC4,RPS3,YPEL2,ICE2,ABI2,TNFRSF14,MTOR,PATJ,MTMR6,EP300,ZC3H7B,PHETA2,IVD,PNPO,GNGT2,GPHN,ARHGAP11A,PRDX3,INPP5F,AKAP11,UTP25,TRAF5,TFAM,SGF29,RABEP2,AP1M1,MALT1,KCTD6,SLC12A5,CD40,SULF2,SLC22A23,THUMPD3,INPP5B,CEPT1,RAP1A,TMEM178A,ICAM2,CSE1L,PTGIS,B4GALT5,ITM2C,RPAP2,GANC,ZNF418,CLIP1,LRP4,NR1H3,CHD3,FCRLA,SMUG1,CCDC93,SLC4A7,ROGDI,ZNF445,LTF,SCAP,PADI4,C1orf53,PPP1R12B,TESC,LYSMD2,KLRC1,ZNF229,TPK1,ARHGEF37,TOX4,ADAM22,ENPP4,GNA12,SLC43A3,VCL,SIKE1,CIITA,ANKMY2,ARHGAP19,EXOSC1,RCN1,C2CD5,IL6ST,IFT140,ATMIN,SERPINB2,TMCC3,GHITM,MYCL
GSE8921_UNSTIM_0H_VS_TLR1_2_STIM_MONOCYTE_12H_DN	CUD	-0.00135632	0.00379827	0.721026	169	0.917392	brain	TWAS	c7	0.721026	1	CRISPLD2,SYNRG,FKBP1A,GABBR1,DDR1,ATP6V1G2,STK32B,STIM2,BEND4,MXD4,TNIP2,NIPAL1,YWHAH,CLOCK,WBP1L,STN1,CNOT6,BLOC1S1,TXNDC15,PDE9A,UIMC1,USE1,FCHO1,MAP4K5,FRMD6,DGAT2,RIN2,IBSP,RNFT1,ALOX15,ZNF579,ZFP28,TRPM7,ETFBKMT,PSAP,FUT11,PIGV,CCNDBP1,FAM163A,KIDINS220,TBCEL,ENTPD5,CAST,NLRC3,AP3D1,TUBB2B,UBXN6,EPB41L2,ZNF565,SOBP,ITGB2,CNIH1,PSTPIP1,MAGI3,BCL2L15,COMT,TMEM176B,RAD52,UBXN4,MTURN,ITM2B,ERBIN,AKAP12,DDI2,LAMC2,CAMK2N1,HP1BP3,CAT,PRR5L,DBNDD2,SPHK1,PGS1,SLC6A6,C1GALT1,MAP1LC3B,CSNK1E,DDX17,GMFG,CPNE1,FYCO1,CCPG1,SESTD1,HERC2,INO80D,GDI2,TSPO,ARHGAP25,CCDC113,NAA16,RGCC,SH3BGRL2,KLRD1,ATP6V1E1,ACAA1,CCDC88C,LGMN,VWA5A,SIAE,MAP4K4,SLC9A2,POU6F1,SEMA6D,DTX4,MRPS5,SLC66A2,CRTC3,FURIN,GOLPH3,CLCC1,STARD5
GSE8921_UNSTIM_0H_VS_TLR1_2_STIM_MONOCYTE_12H_UP	CUD	-0.000302564	0.000691029	0.661498	202		brain	TWAS	c7	0.661498	1	PSMB3,MDC1,CENPE,IQCA1,LAP3,LYAR,UQCR10,MTFP1,ANAPC5,EME1,UTP18,ERI2,FOXRED1,POLD2,PPIH,PSMA7,COL9A3,NDUFA7,ZNF426,PRKCSH,RWDD1,ZNF239,FASTKD5,EPHB4,CENPJ,BUB1B,NUSAP1,MRPS10,C1orf112,TBC1D7,ZCRB1,WDR76,GTPBP4,HEXA,IRAK2,NUP85,MSH2,CYB5R1,CD200,DDX39A,TECR,C19orf44,LSM4,MEIOC,NMT1,NRSN1,CASQ1,PSMG1,DHFR,FOXRED2,SMARCB1,ADORA2A,PNKD,TRIP13,ETFA,RCN2,GNB1L,IFIH1,MN1,TECPR2,PCDHAC1,PARP2,DACT3,KPTN,PIGK,PRMT7,AARS1,CLRN3,CENPK,NRF1,TMEM209,PASK,DCUN1D2,HAP1,NAGLU,TFAP2C,ALOX15B,NTN1,ALKBH7,MKRN2,RBBP8,DNA2,LRRC20,B3GALT6,IQSEC1,DDX18,PTPN18,WDR62,IFITM2,CRLS1,SCIN,AMFR,NUDT21,NUP93,VILL,SLC22A14,BRCA2,NPM3,SPAG5,ATAD5,NF1,SPATA7,TRIM17,SPDL1,GTF2H2,DUT,CNIH4,RPA1,MRPL39,DLD,ERICH2,DCAF17,HAT1,AKIP1,LITAF,RUVBL1,ADI1,C17orf75,CCND2,NDUFA9,COPS7A,DNAAF2,ZC3H15,U2SURP
GSE8921_UNSTIM_0H_VS_TLR1_2_STIM_MONOCYTE_24H_DN	CUD	0.000130203	0.000964708	0.892638	183	0.814925	brain	TWAS	c7	0.892638	1	NCOA4,MEAK7,ARHGAP45,LIME1,RBM48,ETFDH,KREMEN1,RNF215,SCARB2,TEC,HLTF,TAPT1,FAM193B,CLK4,MAPK3,RALBP1,TRAM2,STXBP2,LGALSL,MSL1,GM2A,MAP4K2,SNX32,NT5C3A,BBS9,ARRDC2,POLI,ERCC4,CD82,ZNF579,LRRC58,PRKD2,SSR3,PTPRA,PATJ,TCF25,CCNDBP1,PGAM1,MMS19,LPP,IRAK2,ARMC7,ACOX1,KDM5B,DCAF4,NPC2,SLC49A4,CD84,PPOX,TXNDC16,LMBRD1,UVRAG,MYO7A,CEPT1,PSTPIP1,HMG20A,NEB,SPTBN1,COL5A2,TMEM176B,GALNT11,RAD52,CCNT2,TMCO6,NUMA1,ARAP1,TRAK1,COG4,NBR1,DDB2,RINL,SNAPC1,NPC1,NXN,SERPINF1,ZSWIM4,COQ8B,TRPV2,CCR5,TNFAIP8,SIGIRR,PADI2,KDSR,HSPA1B,SF3B1,ARMC10,FGL2,PTPN12,ATP6V0D1,HERC1,OAZ2,PPP1R13B,SPATA1,IFT172,NUFIP1,CNST,LDHD,COG5,EXOC6,RRAGD,TMEM167B,LYSMD3,CREB3L2,PLEKHO1,ECM1,GOLPH3L,DUBR,HLX,GPR180,UPF2
GSE8921_UNSTIM_0H_VS_TLR1_2_STIM_MONOCYTE_24H_UP	CUD	-0.00583762	0.00411757	0.156269	150	0.814549	brain	TWAS	c7	0.156269	1	DRGX,MARVELD3,GUCY1A1,HTRA3,UCHL3,EYA4,CP,HPF1,LARP7,THBS2,DOC2A,FAM81B,LIX1,MRPL12,ZMYND12,PPIH,PLSCR4,CYP26B1,QTRT2,DPT,ABCA6,CENPS,LARP6,CMSS1,GREB1L,TMEM229A,RNF17,CENPM,COLCA1,ZSCAN29,ANGPTL1,CDK18,SNCAIP,PDE7B,KLK7,HAS1,ADGRE5,CACNA2D3,SLC22A23,L3HYPDH,CCDC175,RBFOX2,ANKRD45,INAVA,PGBD5,EML6,PMS1,MARCHF10,PCDHB13,XRCC2,LRP3,CHST8,CHST1,DENR,NEUROD1,C1orf174,SPARC,CDH1,FLACC1,FSTL1,TPMT,CCDC141,PTX3,CYP4F2,SCIN,LSM7,KLRK1,YBX3,ITGA9,TIMP3,TAL1,EEF1AKMT1,GTPBP8,EMG1,KCTD4,CTTNBP2,TIMM10,MRPL40,HYKK,ADRA2B,SNF8,PIWIL1,COL1A1,RIC3,PSMA7,COL11A1,SSTR4,CETN3,PTCHD4,ANKRD34A,GCSH
GSE8921_UNSTIM_0H_VS_TLR1_2_STIM_MONOCYTE_3H_DN	CUD	-8.83E-05	0.000570969	0.877037	179		brain	TWAS	c7	0.877037	1	KCTD7,NKX6-1,ETFDH,DCBLD2,COPS8,UBAC2,C1QTNF7,NSUN7,PDGFA,ALPK1,ASPHD1,CFAP119,TRMT44,KIRREL1,ACRV1,CCDC167,NMBR,LIX1,MYADML2,ZMIZ2,BBS7,C1orf50,CCDC24,COL20A1,KLRG1,PGPEP1,NCAN,HYAL3,NRCAM,ALDH1A3,RMND1,KCNAB1,GFRA4,MIXL1,RUFY2,FAM241B,MRGPRF,LOX,NRSN1,HSPBAP1,IGSF8,COL19A1,SPNS3,LGI4,TNN,SLC9A3,SEMA6C,OR10AD1,SERPIND1,DRD2,HTR3A,FNDC9,NME4,ARHGEF19,PADI4,PLAGL1,ATP1B2,FAM98C,SELENOV,MUL1,SNORC,LRRIQ4,RYBP,PLEKHG3,CLEC2L,SCN4B,SPTBN4,LRRC2,EPS8L2,SCRN1,TNNT2,SERPINB8,LY6G6C,AGPAT1,SDK2,LINGO3,SLC5A8,HDAC11,ACOT1,ST7L,MEDAG,KLK10,QPCTL,ARID5B,ARHGEF26,ESRRB,SLC39A2,LDHD,GNG4,SLN,SMTNL1,SERPING1,CACNG6,CBFA2T3,GABRR2,TEKT5,HEBP1,SYPL2,UST,GOLT1B,DOCK4,KIAA0586
GSE8921_UNSTIM_0H_VS_TLR1_2_STIM_MONOCYTE_3H_UP	CUD	-8.41E-06	0.000952781	0.992957	210	0.599067	brain	TWAS	c7	0.992957	1	DRGX,DDR1,HLA-DRB1,CTBP1,ASB5,AP1B1,DERA,ZCCHC4,SLC18B1,CBR1,TTC3,LSM6,ANKRD22,ZNF354B,GLRB,HSD17B6,ACOX3,PPP4R3B,FAAP100,SRSF5,SF3B2,ADAMTS19,TXLNA,RPS3,WDSUB1,PARVB,PEX10,BICD1,FAM149B1,CPSF7,PI4K2A,STIMATE,RECQL5,PDGFD,PDE7B,KCTD6,CLUAP1,CACNA2D3,PHACTR4,TRPV1,COBLL1,ARPIN,PLCD4,DDX59,CD36,LSM10,ADORA3,MGA,VPS39,ASNSD1,GNB1L,TMEM260,LIMD2,VAMP1,PCDHA12,CCNB1IP1,ZNF606,ZNF329,PPP1R7,MLXIP,ADCK2,COASY,SELENOF,AMACR,AAGAB,SYT16,B4GALT6,GAREM1,SPATC1L,MCM3AP,GPC5,PRMT7,LRRC34,ZBTB1,TRAPPC4,VPS11,APOD,PAK2,FAM170A,NDUFAF7,NUDT12,CLEC4A,C1orf53,IL27RA,CNTN3,MRO,DCAF4,COPS3,POLL,BBS10,ADAT1,GJB5,B3GALNT2,ARHGAP29,SH3TC2,FCER1A,GNS,RAB3C,NAPB,RASA2,CLCC1,COPB2,CHD1L,ATP8B1,CHL1,AKR1E2,ROBO3,VSTM5
GSE8921_UNSTIM_0H_VS_TLR1_2_STIM_MONOCYTE_6H_DN	CUD	0.000504816	0.000956322	0.597588	184	0.486781	brain	TWAS	c7	0.597588	1	HLA-G,HLA-DOB,TAP1,PDLIM5,SETD7,MGST2,TBC1D4,NDRG4,GRK4,AHRR,TMPRSS11D,SH2D1B,RPL17,ACSF2,HERC3,ABLIM1,FHIP2A,MIEN1,GM2A,PRDM2,PLSCR4,SLC17A9,CTSW,CTSF,SMG1,NIPAL3,NCMAP,FCHO1,NIN,MRPL10,ACSBG1,KATNBL1,TUBGCP4,TTC27,NISCH,STAT1,STON1,CUZD1,CNDP2,CNDP1,RPS6KL1,CARHSP1,CDK19,ACOT13,PARP14,ZDHHC20,SEPTIN12,AP3D1,EPB41L2,IFI44,SEPTIN10,TANGO2,IL18BP,EDEM3,CATSPERZ,RHOF,DNMBP,KCNK6,NTN5,SUSD4,TP53BP2,PABPC1L,ACOX1,SLC43A2,ODR4,MINDY2,ABCG1,EPS8L2,ITGB2,RNASET2,AKIRIN1,AKAP13,NAGA,CERK,ANKRD44,ALS2,WAPL,BMI1,RIMOC1,KLRD1,KLRC1,ST7L,VWA5A,SIAE,SS18,RNF149,MAP4K4,CNST,RNASE4,ACVR2A,TNKS1BP1,SEMA6D,CGGBP1,MYADM,PRR5L,PARVA,TMEM30A-DT,DZANK1,CLBA1,RBP4,ANKRD6,DENND2B,TSPAN14,FAM110C,SNORD89,NOX4,TCP11,GLB1L3
GSE8921_UNSTIM_0H_VS_TLR1_2_STIM_MONOCYTE_6H_UP	CUD	-6.25E-05	0.000568338	0.912399	203		brain	TWAS	c7	0.912399	1	FUOM,PAOX,MTG1,CRABP1,TMED3,CEACAM21,ST3GAL5,THNSL2,MRNIP,MDC1,ALG3,SLC7A11,CC2D2A,LAP3,SF3A1,MTFP1,COX6A1,ACADS,GATB,GYG1,PSEN2,MRPL36,CBR4,CENPW,PDLIM1,BLNK,EME1,PSMB1,BLVRA,POLD2,ZIC4,ZIC1,BANF1,RPP40,MTHFD2,POLE4,FILIP1L,RERE,MRPS26,MXRA8,PRXL2B,PAK6,EHD4,MRPS10,ACSF3,ACKR2,C1orf112,EMC4,CYP4F12,SEMA6A,LIG1,TULP2,RUVBL2,ATF5,TMEM216,FADS6,CYB5R1,ATP6V0E2,ADCY5,RBFOX2,POLR2F,OSCP1,GNL2,CDCA8,CAB39L,ARHGEF28,PSMC5,CYFIP2,HSBP1,JMJD8,TSR3,POGLUT3,NRF1,HSPB7,PYROXD1,PLXNC1,VEZT,KIN,MICOS10,AAGAB,SMPD3,UTP4,RRP7A,TTLL12,TNFAIP8,ALKBH1,VIT,ADARB1,TESC,FASTKD1,NDN,CIAPIN1,HSPD1,NSUN2,IRAG2,CCNYL1,CTTNBP2,MERTK,CNTNAP4,C22orf39,ANKRD27,EIF2B3,MTARC2,NTSR2,DDX11,YARS2,TIGAR,AMPD2,NUF2,MTR,MRE11,GAA
GSE8921_UNSTIM_VS_TLR1_2_STIM_MONOCYTE_12H_DN	CUD	-0.000327618	0.000971528	0.735952	154	0.657539	brain	TWAS	c7	0.735952	1	MRPL45,CISD3,EPS8L1,COP1,PDS5A,LYAR,P2RX7,SEPSECS,TNFRSF4,OCIAD1,NELFA,GNRHR,CEP63,ANXA3,RSAD1,POLD1,SIGLEC10,BCAR3,CNN3,MCM3,CLEC4G,SUPT5H,AKT2,RPS14,SAV1,LYRM4,CDC25A,USP4,TGM2,TSPOAP1,MREG,XRCC1,BCAM,APOC2,DMPK,ARHGAP31,HSD11B1,PRKCD,TKT,INPP1,STAT4,TMEM81,RPSA,ZNF619,ACAA1,PLEKHJ1,STAP2,CAPNS1,CD36,WDHD1,ZNF213,LACC1,NDE1,ABCC1,SMARCA4,RIOX2,MAP3K7,B4GALT5,NOD1,CDC7,HARS1,TEP1,CEP192,ZC3H12D,PLEKHG1,HLA-B,TAP1,NAA38,PINK1,RBBP8,NPC1,SPATA5L1,TNFAIP8,HSP90AB1,NDUFAF7,ELOVL7,TMEM108,PADI2,PHLDA3,NAA16,MRPL44,EML4,CACNB3,ZDHHC3,CCNYL1,LETMD1,RNF187,ZC3H8,TTC4,LXN,CD180,MFAP3,AGMO,NCAPG2,KCNIP3,SWAP70,AGBL3,LSP1,PRCP,IL21R
GSE8921_UNSTIM_VS_TLR1_2_STIM_MONOCYTE_12H_UP	CUD	-0.00521061	0.00349849	0.136385	176	0.552962	brain	TWAS	c7	0.136385	1	FUOM,VSTM4,AATF,MBOAT7,RPS9,OSBPL2,COL20A1,TPD52L2,ITPRIPL1,CDKL2,TMEM248,MDH2,TLR6,IFNAR2,ATP8A1,NIPSNAP1,TIFA,ATP10D,FRG1,AS3MT,GLO1,LEPROT,ABCC3,TRIM68,TIRAP,SNCA,INPP4B,CCDC186,SCOC,NUDCD3,ZDHHC24,NNT,FKBP9,MAN2B1,SLC25A33,PDXDC1,PECR,STK35,GFRA4,TNFRSF14,THBS1,DYNLT2B,ACSL3,C3orf70,PPCDC,CCNDBP1,SLC28A2,ALDH16A1,FCGRT,RCN3,PI4K2A,DNMBP,LHFPL6,QSOX1,ATP6V0E2,AP1M1,GLRX,KCTD6,ACBD4,IGSF8,LSM11,PAK1,TENM4,FBXL2,CLASP2,NATD1,PEX11A,NGRN,DARS2,GCH1,BCL2L15,F2R,TMCO6,INPPL1,P2RY2,CTC1,USP33,PLPPR4,C15orf61,SSBP2,ADA,UTP4,SLC7A7,SLC4A7,BMPR1A,C2orf73,NIPA1,PLEKHH1,SPON1,ITGA9,B3GLCT,TENT4A,QPCTL,CERS5,NDFIP2,TLCD2,PIK3CG,RNF32,ADCY3,ABHD1,ZNF43,PHYH,HEBP1,FAM234B,PLAGL1,IL1R1,MARCKS,DOCK4,PLA2G7,OXNAD1,MAF,CMC2,DENND2D,RNF6,DYNLT1,SGSH,SVIP
GSE8921_UNSTIM_VS_TLR1_2_STIM_MONOCYTE_24H_DN	CUD	-0.00412699	0.00358195	0.249254	170	0.0831982	brain	TWAS	c7	0.249254	1	CORO1C,SYT5,CPSF4,GAK,CTBP1,PGM2,MAN2B2,HTRA3,SLC2A9,SPP1,DERA,MFAP3L,TMEM165,KLHL25,STAMBPL1,FCGR2B,HSD17B7,FAM241A,PPIL1,SERP1,SH3PXD2B,ATP11A,NSMCE1,PFKL,PGAP3,SLC36A1,PGLS,MPO,CA4,SIDT2,LIFR,TSPO,PARVB,MVD,SNAI3-AS1,APRT,CHMP1A,RAPGEF5,ASCC1,IBTK,PGAM1,TATDN2,CD300LF,RNF157,PPP1R21,LMOD1,TMEM183A,PDIA4,RASSF8,EIF2B2,IKBKE,MRS2,ELOVL5,WFDC2,ACOT8,SLC13A3,CAPN5,SEC63,AP3B1,AMDHD2,PPP3R1,SPTBN1,ASB8,LZTR1,CHP1,ZKSCAN3,WFIKKN1,JMJD8,KCNAB2,ALDH1A2,SIRT2,DIP2A,VPS4A,ITGA5,NACC1,TFEC,ADORA2B,CCR5,TMEM63C,RSL24D1,SLC24A3,FBH1,IL15RA,IER3,AGPAT1,COMTD1,PLLP,RAMP3,KANK3,CKAP4,MAP1LC3A,OR6A2,TSSC4,ART5,CTDSPL,KAZALD1,CUEDC2,APAF1,E2F7,TMEM87B,LXN,KLHDC4,SEC16B,EMILIN2,SSH3,TOLLIP,GOLT1B,MTR,CCDC115
GSE8921_UNSTIM_VS_TLR1_2_STIM_MONOCYTE_24H_UP	CUD	-0.000372441	0.00398938	0.925619	156	0.32927	brain	TWAS	c7	0.925619	1	MAPK8,VSTM4,USP10,CD83,RBAK,HPGDS,HLCS,ATP10D,TBC1D9,IL15,TRIM7,RPL17,RASGRP3,EEF2K,MEIS1,ERMARD,POU6F1,CSAD,BLVRB,SRSF5,EEF1A2,CDC42EP2,CTSW,FKBP9,CRIM1,SCPEP1,GDPD1,RMND1,ISG15,AGRN,PRXL2B,PATJ,IVD,SUGP2,AVPI1,STAB2,WIPF1,MAP3K5,CR2,KCTD6,ZNF619,MIA2,EPB41L3,TUBB2B,SLC22A23,ACER3,PAK1,CAMK1,NATD1,HMG20A,MEF2A,GIMAP8,GIMAP1,CCNT2,ICAM2,PTGIS,RNF114,POGLUT3,TSPAN33,RASA3,NBR1,ST6GALNAC2,FCRLA,FYCO1,CCR6,C1orf53,CEP70,PPP1R12B,KYNU,PPFIBP2,C1QA,POM121,KLRC1,LRP6,DCP2,FBXL4,CRLF3,CTNND2,ADAM22,GTF2H2,TSLP,TGIF1,RALGPS2,RUVBL1,MCCC1,LPIN2,LPIN1,MCCC2,RAB30,ST8SIA1,POGK,CREG1,RABEP2,FUT4,TMCC3,TAGAP
GSE8921_UNSTIM_VS_TLR1_2_STIM_MONOCYTE_3H_DN	CUD	-0.00443217	0.00355363	0.212315	188	0.604495	brain	TWAS	c7	0.212315	1	NOB1,WWP2,IST1,SYNRG,ARHGAP45,AP3D1,TMEM74B,PCMTD2,ZAP70,MAPK9,GABBR1,DDR1,ANKIB1,SNHG8,ACADS,ANAPC4,NUDT9,TNIP2,SLC41A2,APPL2,CLOCK,PYGB,STN1,RBMS2,MAPK3,PYGO2,BBS12,PRNP,CDS2,PDPN,ZDHHC24,CCDC181,UIMC1,NCMAP,IL12RB1,CHST12,ZNF579,ACSBG1,CYP4F12,PGAM1,R3HCC1L,TRIP4,NABP1,G2E3,GPR155,SH2B1,CYB5A,CNDP2,STX7,ZNF565,XPNPEP1,MXI1,ASL,TECPR1,TSR3,AMDHD2,RHOC,BCL2L15,RFXAP,ALG5,TMEM176B,ARAP1,STARD10,FCHSD2,FAM234A,PLCB3,PRDX5,ZC3H12D,AKAP12,DDI2,TNFRSF25,PARD6B,COASY,HDAC5,RINL,SYS1,SLC25A19,ACOX1,SUCLG1,TIAM1,KDELR3,RNH1,ITPK1,BTBD7,SRI,AKIRIN1,NAGA,NAA16,CERS4,MARCHF2,MAPK11,ATP6V1E1,BORCS5,CCDC88C,KHNYN,CREG2,ALDOC,WNT5B,LDHD,ACVR2A,SLC25A24,SEMA6D,CPLANE1,PIK3CG,ZNF652,PPFIBP1,CSF1,TSPAN14,IFT43,RPS7,NGRN,CRTC3,FURIN,MTMR12,NXPE3,UFL1,UPF2,ATG2B
GSE8921_UNSTIM_VS_TLR1_2_STIM_MONOCYTE_3H_UP	CUD	-0.00314809	0.00346433	0.3635	174	0.748438	brain	TWAS	c7	0.3635	1	RTEL1,VWA3B,CENPE,TBC1D4,IQCA1,ATP8A1,LAP3,LYAR,MTFP1,STBD1,CCDC158,PUS10,DCLK2,C12orf75,HPF1,CACNA1G,PRSS36,REXO5,ARL6IP1,POLE4,ENO3,HSPBP1,RAB3IP,TMEM39A,FASTKD5,CNIH4,EPHX1,WNT9B,NOP10,TBC1D7,ZCRB1,WDR76,HSD11B1,NEK2,INPP1,NUP85,COQ6,RPS6KL1,ERAP1,MEIOC,MICU2,DHFR,PDSS2,CHCHD10,SMARCB1,WDHD1,FLYWCH2,SETDB2,IFIH1,ALDH4A1,HS6ST3,CCND2,NCAPD2,RMDN3,EPB41L4A,CLRN3,ADAMTS6,CENPK,DTYMK,CNTNAP1,SAT2,DDX51,CDC20,KIF2C,YWHAB,SLC35C2,DRC1,CBX5,SAMD9L,USP39,FUT9,ATP13A4,BUB3,IFITM2,SLIRP,NOP16,ADGRE5,LRPPRC,SCIN,ANKRD44,BMI1,CZIB,CNTN4,BCKDHB,NPM3,SLC25A3,EIF3L,RAB11FIP4,HBG2,TMEM243,SLC43A3,SLC43A1,FAM111A,B3GAT2,DUT,ABLIM3,MRPL39,RAD54L,TEDC1,FFAR4,HELLS,LIN28B,FAM110C,CLDN16,LPIN2,RESP18,PARP8,TMCC3,C16orf74
GSE8921_UNSTIM_VS_TLR1_2_STIM_MONOCYTE_6H_DN	CUD	8.12E-05	0.000494733	0.869575	206		brain	TWAS	c7	0.869575	1	ADAM8,EIF2AK3,CTNNA1,NPNT,GAS2L1,PTPN13,SLC2A12,MFSD10,PARP9,SKA1,FBXW4,ATP5MK,RNLS,RAB5A,RBMS2,EME1,DOC2A,TRPM4,MYBPC2,ACSL5,MCM3,DBI,N4BP3,KLRG1,KLRC1,MAGOHB,ZCCHC17,IL12RB1,TMA7,MOGS,RASGEF1A,GNA15,RAD51C,CHRNE,KIAA0753,SLC4A11,PRELID3B,KNSTRN,TBKBP1,KIFAP3,FAM110D,FAM111A,CD6,NAB1,NABP1,CNTN2,KPNA2,GLRX,METTL24,OXCT2,SKA3,MICU2,B3GNTL1,GGT1,GCH1,BHMT2,ACOXL,CHSY1,UBE2L3,CROCC,PADI2,PAX7,B4GALT5,SPATA2,PEDS1,CACNB4,ABHD16A,CFB,TAPBP,PLAAT3,HDLBP,ARNT2,COASY,DHX8,LAMC2,KCNK6,IRAK1BP1,RBBP8,MLKL,NXN,SGO2,RPA3,CHURC1,TNK2,DIAPH3,CCR5,TDGF1,PGGHG,CEBPZOS,CDC42EP3,LRRN4,DPAGT1,MASTL,RTCA,CEP126,RRM1,PLCD1,PPM1J,RNF152,CDH2,CARD10,PNP,CENPH,ACOT11,SMTNL1,CEP170B,GNPDA1,HELLS,CDK2AP1,PRC1,IL18R1,GNPTG,MMP14,NUF2,ENDOD1
GSE8921_UNSTIM_VS_TLR1_2_STIM_MONOCYTE_6H_UP	CUD	0.000207146	0.000958997	0.828985	223	0.260956	brain	TWAS	c7	0.828985	1	RNF182,RHOH,GUCY1A1,ATP5PO,HSD17B11,LYPD6B,WASHC4,VMAC,INSR,TRIB2,OSBPL9,SPRY1,QPRT,VKORC1,SLC35D1,HIVEP3,PPP1R1B,ZIC4,PPDPF,CCS,BBS9,PIK3CD,LDLRAP1,EXTL2,S1PR1,SNX4,CACNA2D4,PRKD2,CYTH2,OSMR,EPHX1,CYP2D6,VIPR1,TMEM158,MCMBP,FRMD6,ABHD14A,NT5C,KDM5B,HIBADH,RASSF8,MLH3,HEXIM1,ALDH2,FITM2,TECPR1,ACADM,F2RL1,KIAA0930,SYCP2L,NOB1,EXPH5,LDLRAD4,FAM168A,MORN3,UBE3D,BEND6,DNAJB4,SKOR1,SUSD4,F2,LCLAT1,NDRG2,SLC7A8,TSSK4,CSNK1E,ZNF22,CEBPZ,BTBD7,OTUB2,TMEM108,BCL2,STX1A,TOP2B,STT3B,GPD1L,C2orf42,TMEM106B,SLC36A4,PGAP1,METTL2B,CNKSR3,ORAI2,GFOD2,LMO4,ZNF202,MCOLN3,SSH2,RPL22L1,DYRK2,CCDC125,DLEU7,NR2C1,NTN4,PRODH,LYPD1,FAM3C,SKAP1,POLR3F,RALGPS2,PDLIM1,CREBL2,EMP1,PLAGL1,NGRN,ATP1B3,SATB1,SENP7,MRPL23,SLC25A27,ACTN1,IGF1R
GSE9006_1MONTH_VS_4MONTH_POST_TYPE_1_DIABETES_DX_PBMC_DN	CUD	-0.000125186	0.00428383	0.976687	124	0.626138	brain	TWAS	c7	0.976687	1	GPRIN2,CRHR1,FGF22,ZNF816,NDUFA3,PSMF1,TGM3,ARFRP1,NPBWR2,EPHA1,EIF4E,RHBDD3,COX6A1,AK2,JMJD4,OBSCN,CFAP43,GSTO1,NEUROG2,GABRA2,BGLAP,NTRK3,SP1,DRC3,RHD,RAB3A,UBA52,DCTN1,S1PR1,TJP3,CA4,NRIP2,PPP5C,PLEKHA4,MTMR6,TRIM45,KCNJ10,RCC1,HS3ST3B1,UPB1,FERMT2,CNIH1,PGBD5,GOLPH3L,ARNT,COL2A1,TPO,MEF2A,RABIF,MDM4,LRRN2,KLHDC8A,COL5A3,PAX8,DR1,NDUFA2,ZNF550,ZNF586,ZKSCAN8,STAM2,CPA4,ASB4,MCTP2,GUCY2D,DNAJB4,AQP5,PRSS50,PTEN,CPLX2,OSBPL10,F10,ZNF507,KLRC4,NUMB,ZNF221,ZNF230,NEDD8,NAV2,SLC2A2,GOLIM4,LFNG,TMED7,FAM114A2,SERPINF2,CHRNA3,PRKAA2,DENND2B,SLC66A3,INHA,IL1R1,RAB30,MATN1,EPHA3,PCSK2
GSE9006_1MONTH_VS_4MONTH_POST_TYPE_1_DIABETES_DX_PBMC_UP	CUD	0.00525584	0.00407845	0.197508	163	0.151328	brain	TWAS	c7	0.197508	1	INPP5A,KLHL36,AATF,USP13,MCUR1,CD83,SMURF1,GUCY1A1,TLR1,SLC30A9,MYL5,SCD5,VNN2,S100P,ARHGEF16,ANXA3,CD2BP2,STX4,FAM13A,AEN,SLC39A9,COX16,ATG2A,TCIRG1,PYGL,NID2,EFCAB11,RPL37A,CTSZ,UPP1,KPTN,TULP2,TBC1D17,TEX2,TRIM29,NPC2,PCSK1,FPR1,CHAF1A,MNT,TAX1BP3,MYBBP1A,HERC2P3,SUSD5,TNFAIP6,NAMPT,LDLR,CRYBG3,NADSYN1,P2RY2,WWP2,B3GNT4,ADCK2,TAS2R4,MGAM,RASSF9,COL8A2,CAMK2N1,PLPPR4,TSPAN9,SLC19A1,DIP2A,GPC5,NOC2L,MIR22HG,CBX6,ATF4,TPMT,ALOX5,SPTLC2,TRIL,ENC1,SERPINA1,PTX3,NUP93,TRDN,OR3A1,IMPDH1,LRRFIP2,GRAMD1B,NUFIP1,SCCPDH,DHCR24,MAP3K20,CPPED1,FIG4,CARS2,PIWIL1,ARHGAP26,GPR12,TMEM254,MTARC2,HLX,EMILIN2,GNG12,TNNI2,NECTIN3,GPR137B,MTF1,FUT4
GSE9006_HEALTHY_VS_TYPE_1_DIABETES_PBMC_1MONTH_POST_DX_DN	CUD	0.00246047	0.00416807	0.55498	144	0.178192	brain	TWAS	c7	0.55498	1	LIPE,SNPH,FABP1,DNAJC28,HPCA,TRIM62,WDR5B,TRIM2,BTNL3,SUOX,ROBO3,PUS3,CHTOP,DSCAM,B4GALT7,NOMO3,TFG,SPSB1,CD82,F2,B4GALT4,BBC3,KPTN,CBY1,ADSL,ABCC10,ZNF778,KLHL26,BICD1,NOP10,CYP4F12,ZNF37BP,BTN2A1,C11orf24,PLEKHA1,SLC12A5,KCNMA1,FAM171A1,TNFSF18,DARS2,RNF25,SEMA6C,PIP5K1A,SNX19,GIMAP5,TRAF3,MLYCD,WFDC1,LBHD1,TMEM223,ZKSCAN3,HSPA1L,VPS52,SEPTIN9,COA4,HSPB7,CDKN2C,MTHFS,IL16,CNTNAP1,DNMBP,YIF1B,GMFG,C2orf83,DDX6,HMBS,CCDC93,ALLC,GOLGA2P5,ZSCAN5A,SLC19A1,RTP4,ZBTB40,HTR1D,GFOD2,KLF7,CRYGD,ZNF223,AQP6,CBFA2T2,TIGD6,JAKMIP2,MAP3K20,DGCR11,KLHL22,C3orf18,PCBP4,PCSK2,LINC00652,PIWIL1,PRELID3A,CIITA,TSPAN32,SKP2,RGS5,ACTN2
GSE9006_HEALTHY_VS_TYPE_1_DIABETES_PBMC_1MONTH_POST_DX_UP	CUD	-0.00396342	0.00431168	0.357976	120	0.736327	brain	TWAS	c7	0.357976	1	CORO1C,BTBD1,AATF,WDR18,G3BP2,CANX,TAP2,TMEM248,DNAJB14,PSMD2,SPCS3,ANXA5,WTAP,FAM13A,MRPL12,FOXK2,RAB40B,XAB2,SART1,NDUFV1,NNT,INPP5D,NAPG,ARL6IP1,LAPTM5,PTP4A2,EIF3I,MRPS10,ITGB3,KPNB1,CSNK1G3,DDX49,PKN1,ILVBL,PPP3CB,PDIA3,SNX6,PDIA4,KDELR2,COPA,LSM14A,GPI,RNPS1,MDM4,ECSIT,DR1,ZNF551,TPST2,PSMC3,EIF4G3,SLC35A3,STAU1,SNTB2,ADAM10,SYNE2,MTHFD1,TOMM22,NADSYN1,TRIM16,MAP2K1,GLUD1,GALNT1,GDI2,FARSA,ACTR2,BMPR2,TMOD3,PRKAA1,ORAI2,YBX3,PDZK1IP1,CLP1,MAPK1IP1L,AGPS,TMEM9B,RPN1,EPRS1,SIDT1,STX8,PAK2,HIF1A,PPP1CB,ATMIN
GSE9006_HEALTHY_VS_TYPE_1_DIABETES_PBMC_4MONTH_POST_DX_DN	CUD	-0.0004304	0.000969153	0.656971	163	0.513365	brain	TWAS	c7	0.656971	1	PRB1,FAM234B,PEX12,SYNRG,LIPE,NDUFA3,ARHGEF5,HPCA,WDR5B,TAPT1,ZNF646,ACSM5,PUS3,CHTOP,EFNA3,ZIC1,LLGL1,TMEM177,NOMO3,INO80B,SPSB1,ZNF232,POGLUT1,BBC3,PLEKHA4,UBA52,BICD1,NOP10,CYP4F12,CD52,UTP25,SNX1,GLS,H4C3,BTN2A1,ZSCAN26,PLEKHA1,COQ6,ABHD6,MRPL35,DNAJA3,FAM50B,HECTD4,FXYD3,SDHAF1,RPP38,DARS2,SEMA6C,PIP5K1A,SNX19,CRIPT,PAX8,MLYCD,WFDC1,TMEM223,ZNF419,ZKSCAN3,TRIM27,STAM2,POLR3K,VPS52,MED20,CDKN2C,CZIB,MTHFS,DPF1,YIF1B,SSBP2,KIFBP,LRRC20,RPA3,DDX17,CBY1,DDX6,HINFP,ALKBH1,RTP4,FERMT1,SOHLH2,ARHGAP25,HDAC11,ZNF230,ZNF223,PYY2,AQP6,CBFA2T2,PTPN21,PNP,JAKMIP2,MAP3K20,MFAP3,MMACHC,DZANK1,UMPS,PRELID3A,WDR3,CHPF,TUBAL3,ACTN2,CDC123
GSE9006_HEALTHY_VS_TYPE_1_DIABETES_PBMC_4MONTH_POST_DX_UP	CUD	-0.00308848	0.00437226	0.479952	118	0.50024	brain	TWAS	c7	0.479952	1	BTBD1,COTL1,AATF,TPD52L2,G3BP2,FAM53C,SIL1,TAP2,PSMD2,SPCS3,LAP3,SF3A1,ANXA5,RAB5B,MVP,WTAP,SART1,NDUFV1,NAPG,CARF,KPNB1,SNF8,PKN1,ILVBL,PDIA3,G0S2,SNX6,TOR3A,PDIA4,OLA1,AGPS,CHFR,COPA,SCPEP1,GPI,SEC63,KIAA0930,ECSIT,ZNF551,TPST2,EIF4G3,FEM1B,RIOK3,PRMT7,PLIN3,SUCLG2,ATF4,PPFIA1,NADSYN1,TUBA3D,KLF11,GLUD1,PTEN,AKIRIN1,ACTR2,TOM1,NUP93,CKAP4,TYMP,YBX3,LAPTM5,CLP1,MFSD1,MAPK1IP1L,TERF2IP,DUT,TESK2,RRAGD,ARHGAP26,RPN1,RETREG2,ATP1B3,MTMR12,MARCKS,PAK2,PPP1CB,ATMIN
GSE9006_HEALTHY_VS_TYPE_1_DIABETES_PBMC_AT_DX_DN	CUD	8.62E-05	0.000974481	0.929515	130	0.116181	brain	TWAS	c7	0.929515	1	ST14,SNX19,CWC25,CXCL2,PARM1,STAG3L4,CDK14,WIPI2,TLR1,TLR6,GAR1,VNN3P,LIMK2,S100P,TBC1D9,ACSL1,CKAP2,OLFM4,S100A8,CHTOP,MCM3,CCNA2,OSBPL2,COL9A3,EHD1,TMEM185B,GIGYF2,INPP5D,AKTIP,DNAAF5,IQCE,S1PR1,MKLN1,SPATA2L,MAU2,SELL,CYP4F3,LCMT2,G0S2,KIAA0319,BTN2A1,COCH,CR2,FPR2,ZFP30,BICDL1,KIAA0040,PDCD6,TNFAIP6,NAMPT,F2RL1,TRAF3,ADAM19,ARHGDIG,NFYA,DNAJC11,MGAM,EGLN1,LIG1,CDC20,RGS2,MYNN,SLC19A1,DBR1,PADI2,SOHLH2,ADO,NRBF2,CEACAM4,ZNF155,POLR1G,PTPN21,PNP,MAP3K20,SVIL,CRYBB2,IER2,FRAT2,WDR3,ALPL,SERPINB2,HLX
GSE9006_HEALTHY_VS_TYPE_1_DIABETES_PBMC_AT_DX_UP	CUD	8.39E-06	0.000954439	0.992987	183	0.544144	brain	TWAS	c7	0.992987	1	ZMAT3,NDUFB5,MCUR1,HLA-DQB1,TAP2,STYXL1,IGFBP7,MCCC1,PARL,PSMD2,GUCY1A1,GUCY1B1,UCHL3,ATP5PO,LAP3,TRIAP1,P2RX7,RBBP6,MFAP3L,PDGFA,LEPROT,NACA,UQCRC2,SERP1,UGP2,SERTAD2,ASAP2,SMG1,PTP4A2,DMAC2L,RWDD1,MYLK,ITGB5,SNX4,TUBB1,MRPS10,HIGD1A,COX5A,LPP,SNX6,OLA1,MGLL,SKAP2,TAX1BP1,KYAT3,ALDH6A1,CAST,COPA,MSH3,NDUFS4,MAPKAPK5,MXI1,ASL,MRPS15,PTER,CTSK,S100A10,UBE2L3,GNAZ,BTF3,ZNF91,IK,TEP1,NDRG2,XAF1,ALOX12,SEPTIN2,ATP5F1C,DLG1,IQCG,ARL6IP5,SERINC3,GLG1,SUCLG1,OXA1L,PSME1,CHMP4A,ATF4,CTTN,TDRD3,MYL9,SFXN1,GDI2,F13A1,LY86,MMD,MT1X,TPM1,CRYL1,KLC1,TMEM97,HTATIP2,COPS2,TNIK,IL1A,IL12RB2,VCL,PEX26,CALCOCO2,PROS1,REPS1,MTARC2,HEBP1,C1orf54,NDUFA9,COLQ,RFTN1,STX8,SMAD2,ATMIN,GMPS,ENDOD1,DPP8,HGD
GSE9006_HEALTHY_VS_TYPE_2_DIABETES_PBMC_AT_DX_DN	CUD	-0.000161254	0.000570644	0.777497	166		brain	TWAS	c7	0.777497	1	CACNB2,USP10,POLR2B,TLR1,TLR6,FAM114A1,VPS13D,PRDM4,SPARCL1,RBPJ,VNN1,TLR3,CNGA1,LIMK2,RTCB,TLR2,ACSL1,FAS,SUOX,ANAPC13,PUS3,ANKRD12,CHTOP,RNFT1,POGLUT1,STXBP5L,BBC3,MKLN1,MAN2A1,MTOR,RNF17,ABHD5,SCYL3,NOP10,CYP4F12,UTP25,KIAA0319,BTN2A1,COCH,SCRN3,TAX1BP1,ZBTB24,CDC40,FBXO9,CRYBG1,LMBRD1,RPH3A,PCNX1,ARPC2,AP3B1,USPL1,ALOX5AP,CD53,PFKM,STRADA,F2RL1,AGGF1,B4GALT5,ZNF586,MTHFS,CEMIP,KRT83,MGAM,CSTF1,CSTPP1,DNMBP,ATG10,GIGYF2,MTO1,SLC17A5,RGS2,UVRAG,EMSY,CPS1,PIK3R4,LIG4,MYO16,PDE8A,HINFP,SOHLH2,FZD7,ATP6V1E1,GFOD2,ADO,RPS6KA5,KLF7,NAV2,PTPN21,PNP,RAD17,MFAP3,SRR,PIK3CG,SEC23B,LINC00652,KCNJ1,CYP2C19,PSMA7,PEX3,CCNJL,MRPS22,CFHR4,SERPINB2,NSUN3,CDC123
GSE9006_HEALTHY_VS_TYPE_2_DIABETES_PBMC_AT_DX_UP	CUD	0.00526121	0.0045818	0.250852	121	0.37014	brain	TWAS	c7	0.250852	1	SMIM10L1,COTL1,GZMM,PTBP1,WDR18,POLR2E,ATP5F1D,SF3A2,TLE5,PRPF31,ZNF580,MCUR1,SEC61G,LIMK1,PMS2P2,MDH2,IDUA,MFSD10,NDUFC1,SPCS3,CHCHD3,MVP,BCL7C,MRPL12,FOXK2,GTF2F1,XAB2,ATP5MC2,STARD3,RAB5C,ANXA6,FBXO41,GID8,ZNF512B,SART1,CORO1B,NDUFS8,DBI,TMED9,FCHO1,REX1BD,DDX49,GATAD2A,MINK1,TNFRSF14,LRRC47,SRP14,PKN1,ILVBL,COX5A,PDIA3,TKT,PDIA4,ATP5MC3,RBCK1,RNPS1,NAA60,HMG20B,MAP2K2,HMOX1,MYH9,FXYD5,MRPS15,MEAF6,TSR3,BTF3,LIMD2,SMARCD2,ECSIT,CAPN15,HLA-DPA1,PPP1R14B,UCP2,STK25,LSM12,NADSYN1,PSMB10,VPS4A,GPS2,HRAS,DEAF1,RPLP2,GLUD1,LTBP4,HNRNPUL1,CD81,MT1X,RPL37,AHCY,EDEM2,ADA2,SLC25A1,FAM53B,NDRG2,CFDP1,SNRPF,SERPINF1,SNF8,APRT,EIF3F,TSPAN14,RPN1,ATP1B3,PAK2,PABPN1
GSE9006_TYPE_1_DIABETES_AT_DX_VS_1MONTH_POST_DX_PBMC_DN	CUD	0.00183299	0.00404811	0.650693	141	0.63868	brain	TWAS	c7	0.650693	1	LIPE,FABP1,USP13,BMPR1B,GUCY1A1,GUCY1B1,DNAJC28,GLRA3,SLC38A7,CCNI,TRIM2,TRIM62,SLC35E2B,CP,CLOCK,ARMH3,GSTO1,SUOX,KCNN3,CCDC71,C3orf18,SLC4A5,NRCAM,TFG,TULP3,ANXA2,PAFAH1B2,IFT46,BBC3,ABCC10,SUGP2,SEMA6A,ZNF609,LPP,ATP2B4,H4C3,EPS15L1,COQ6,RPL14,SLC12A5,ANKRD26,KCNMA1,TNFSF18,DARS2,GFER,CCNF,PDPK1,OSBPL1A,SEMA6C,S100A10,PHF11,TTC1,NOD1,ASRGL1,TMEM223,COA4,HSPB7,CDKN2C,ATP5F1C,DUSP3,SLC66A1,ADAMTS5,F2,EBLN2,OXA1L,GMFG,MYL9,ALLC,PNPLA2,ZBTB40,HTR1D,LAMTOR5,HSPA1L,TNPO3,TUG1,CLEC1A,GFOD2,EIF5,RHOBTB1,KLF7,CBFA2T2,GTF2H2B,KCNMB1,FIG4,SLITRK5,VCL,PDE6C,PRELID3A,PBLD,RUFY2,TMEM254,MCCC1,C1orf54,RCAN2,RGS5,PCSK2,CCSER2
GSE9006_TYPE_1_DIABETES_AT_DX_VS_1MONTH_POST_DX_PBMC_UP	CUD	-0.00519106	0.00480855	0.280344	114	0.105079	brain	TWAS	c7	0.280344	1	CTSD,CORO1C,GLOD4,BSG,PTBP1,WDR18,TMEM259,ATP5F1D,RABAC1,FCAR,TPD52L2,PRPF6,CYP51A1,HMGB2,ABCF3,MFN2,PPP4C,ATP8B2,BGLAP,MRPL12,XAB2,AGPAT3,SART1,BANF1,BRMS1,NDUFV1,TRAF3IP1,NSD1,NAPG,ARL6IP1,TMEM160,PDIA3,NT5DC2,FDXR,PDIA4,RAB8A,KDELR2,CHFR,FPR2,NCL,ABCF1,IER3,REX1BD,GPI,ZDHHC11,TBL3,AMDHD2,EHD4,TRIM58,ECSIT,HBEGF,WDR46,NFYA,TMCO3,RASA3,EGLN1,PSMC3,PPIF,SLC6A6,ADAM10,GLUD1,PTX3,ACTR2,HERPUD1,BMPR2,TMOD3,YBX3,FARSA,MAP4K4,DGCR2,SVIL,MAP3K8,KIF2C,TESK2,NFE2L2,AGPS,CYBA,CDT1,TSPAN14,RPN1,SIDT1,RRP12,GOLPH3,MARCKS,FKBP5,PAK2,HLX
GSE9006_TYPE_1_DIABETES_AT_DX_VS_4MONTH_POST_DX_PBMC_DN	CUD	0.000839824	0.00379918	0.82505	151	0.865457	brain	TWAS	c7	0.82505	1	SYNRG,PIP4K2B,SPTBN4,LIPE,NDUFA3,ARFRP1,FABP1,BMPR1B,GUCY1A1,DNAJC28,CNOT1,DYNLL1,SOD3,HPCA,SLC35E2B,CFAP43,GSTO1,MRPL18,CBR1,MYL7,CHD9,HMGCL,INO80B,NRCAM,SPSB1,POGLUT1,SNRPD2,BBC3,SELENOW,SS18L2,UBA52,SEMA6A,CD52,PHACTR4,LPP,RABIF,ATP2B4,H4C3,COQ6,ABHD6,ZNF613,SAP18,HECTD4,DARS2,SLC16A4,LAMTOR5,CD53,SEMA6C,S100A10,HAX1,PHF11,RPS13,TTC1,TEP1,SCGB1D2,ZKSCAN3,SNRPC,RPL10A,COA4,CDKN2C,ATP5F1C,MRPS33,SLC66A1,SOX15,DPF1,ADAMTS5,PBLD,RUFY2,LRRC20,COL6A1,TERF2,RPA3,EBLN2,OXA1L,FMO4,IFT46,SDHAF1,RGS5,MGST3,FHOD3,TFB1M,PDE8A,TNPO3,HPX,LMO4,PYY2,CCT5,GTF2H2B,SLITRK5,FCER1A,DZANK1,MCCC1,SLC66A3,NAP1L4
GSE9006_TYPE_1_DIABETES_AT_DX_VS_4MONTH_POST_DX_PBMC_UP	CUD	0.00251799	0.00446451	0.572754	121	0.128392	brain	TWAS	c7	0.572754	1	PSMD13,CTSD,HP,COTL1,ELANE,WDR18,SGTA,FCAR,TPD52L2,PRPF6,CXCL2,G3BP2,SIL1,HBEGF,CD83,WIPI2,KDELR2,HMGB2,SLC30A9,MFSD10,S100P,PPP4C,MRPL12,SART1,NDUFV1,TCIRG1,NSD1,MINK1,PTPRA,CTSZ,NOC2L,TNFRSF14,CDT1,SPATA2L,ILVBL,RAB8A,UPP1,PDIA3,IBTK,G0S2,PLEKHO2,QSOX1,PDIA4,APOBR,CHFR,FPR2,FPR1,SCPEP1,REX1BD,GPI,TSR3,AMDHD2,EHD4,NAMPT,KIAA0930,DHCR7,NADSYN1,P2RY2,MGAM,ARL4A,PPIF,GLG1,ATP6V0D1,PRMT7,APOBEC3A,TUBA3D,GLUD1,GMPS,PTX3,NECAP1,ACTR2,ARHGAP26,NUP93,HERPUD1,CKAP4,MAPK6,TYMP,BAG5,LAPTM5,MAPK1IP1L,TP53BP2,TESK2,CARS2,SNF8,TSPAN14,RPN1,IER2,RRP12,RETREG2,IL1R1,MARCKS,PAK2
GSE9006_TYPE_1_VS_TYPE_2_DIABETES_PBMC_AT_DX_DN	CUD	0.00368789	0.00385919	0.339269	163	0.96844	brain	TWAS	c7	0.339269	1	GUCY1A1,GUCY1B1,FAM114A1,GTF2H1,MMRN1,CNOT1,CCNI,PRKCB,RBBP6,RBPJ,TBC1D19,MFAP3L,CLOCK,ADGRE1,GSTO1,MCTP1,LEPROT,CALCOCO2,ABCC3,PUS3,KCTD20,ACSL5,PDXK,UGP2,ASAP2,CHD9,TMEM50A,SAV1,NIT2,RNFT1,MINDY2,ANXA2,POGLUT1,STXBP5L,L1TD1,MICU1,VCL,COMMD10,LHFPL6,LPP,ATP2B4,ARHGEF12,TAX1BP1,BPTF,ITPR2,CDC40,COPA,SAP18,FBXO9,AP3B1,SCAMP1,MSH3,LMBRD1,PCNX1,MPHOSPH6,ARPC2,PTER,LAMTOR5,CD53,OSBPL1A,UBE2L3,STRADA,ZNF586,EXPH5,XAF1,MR1,ATP5F1C,CEMIP,DUSP3,GNPAT,CSTPP1,TMF1,ARL6IP5,SPARC,CRK,SLC17A5,UVRAG,EMSY,EBLN2,CPS1,OXA1L,GMFG,STRN,MGST3,ESD,GDI2,ADK,PDE8A,CLEC4A,F13A1,SELENOP,ATP6V1E1,GFOD2,RTCB,RPS6KA5,KLF7,TRIM44,ROCK2,GGPS1,LGALS8,RAD17,CASP1,COL21A1,NCOA1,CYP2C19,RUFY2,PSMA7,RAB3GAP2,TBC1D5,MRPS22,PARP8,KIAA0586,TNFSF4,TOM1L1
GSE9006_TYPE_1_VS_TYPE_2_DIABETES_PBMC_AT_DX_UP	CUD	0.00620561	0.0042578	0.144987	117	0.20777	brain	TWAS	c7	0.144987	1	GZMM,PTBP1,WDR18,TMEM259,CNN2,POLR2E,ATP5F1D,SF3A2,TLE5,PRPF31,OSBPL2,SLC2A4RG,ZNF512B,ABCF3,NDUFC1,TACC3,MFSD10,ITPKB,MRPL12,FOXK2,XAB2,AEBP1,POLD2,ATP5MC2,STARD3,ANXA6,FBXO41,SIPA1,SART1,BANF1,BRMS1,CCS,TMED9,PIN1,GCDH,PEF1,RWDD1,PGLS,CLPTM1,PRR5,NOC2L,TNFRSF14,SLC7A5,VPS9D1,GATAD2A,ATP13A1,PDIA3,IRF3,TKT,PDIA4,NAA60,UBN1,HMG20B,GTF2H4,YJU2,RPL36,ATP2A3,TSR3,TBL3,LIMD2,SMARCD2,TAF1C,UCP2,STK25,SPINT2,NFKBIB,NADSYN1,EXOC7,SIGIRR,HRAS,SLC25A22,RPLP2,TECR,CD81,TSSC4,RPL37,PPP6R2,HDHD5,PEX5,CFDP1,SNRPF,SNF8,TSPAN14,WDR74
GSE9037_CTRL_VS_LPS_1H_STIM_BMDM_DN	CUD	-1.29E-05	0.000968457	0.989389	167	0.654321	brain	TWAS	c7	0.989389	1	ERCC6,HELZ2,RCHY1,PMS2,HMGB2,CC2D2A,SUPT3H,DYRK1A,CH25H,HSD17B7,PBX1,CC2D2B,EFEMP1,TUBGCP3,TNIP1,EHD1,DSCAM,MX2,ABCA5,ARL6IP1,ARIH2,TGM2,DYNC1I2,PIH1D2,NRG4,LCLAT1,SLC30A6,FRMD6,MYO9A,HHAT,NISCH,GNL3,ABL2,GRIK4,PODXL2,SRXN1,MTMR10,HEXIM1,WASF1,PARP14,HSPBAP1,KCNJ9,ST3GAL5,RNF103,SERPINB9,YJU2,DNAJC8,ITGA8,MINDY3,SLFN12L,C17orf50,SBDS,AP3B1,BAIAP2L1,PHLDA1,MINDY1,RFX5,CUL3,GALM,MMUT,LRRC23,SRA1,TSPAN33,CPA4,CLEC5A,PLA2G5,NCDN,GRWD1,SYT16,CSE1L,PCNT,DRC1,STXBP5L,TIAM1,FUT9,FBXO17,MARCHF5,RTP4,MCM8,AIF1,LY6G6C,VTI1B,ZNF558,PLEKHH2,DGLUCY,NPM3,TSSK4,TENT4A,RNASE6,UBC,ZNF292,SLC43A3,MAP3K8,KAT14,RAB3GAP2,PHLDA2,MMS22L,ZC3H15,SUCO,SNORD89,IMP4
GSE9037_CTRL_VS_LPS_1H_STIM_BMDM_UP	CUD	0.00324276	0.00455563	0.47658	137	0.756758	brain	TWAS	c7	0.47658	1	CTSD,LENG8,ZNF524,MTERF1,HPSE,DNAJB14,EYA4,SH3BP2,GYG1,HLTF,ACBD3,PSEN2,ALDH1L2,LPCAT1,FBXW4,TRIM8,HEY2,BOLA2,ALG14,SLC15A4,QTRT2,S1PR1,FASTKD5,THBS1,USP49,CUL9,PCYT1A,RNF168,CEP19,NCBP2,ACSL3,SLC12A6,COL13A1,PRICKLE1,MTFR1L,PDIK1L,WASF2,BAZ1A,SLC9A3R1,CCDC80,RAC1,SLC49A4,DYNLL2,SERPINB6,MYH9,IFT27,PDXP,LGALS1,CSNK1E,ZFP30,KIF21B,PGP,EPAS1,SOCS5,RCBTB1,S1PR2,TNFRSF1A,IFFO1,XRCC2,KPNA4,ZNF697,KCTD11,CHD3,DDI2,RETREG3,FUT1,AAGAB,TRAPPC8,TMTC3,NEK7,SUN2,MRPL22,ENC1,POLK,SULF2,ESF1,TASOR,RAB22A,SLC36A4,C11orf54,SELENOP,FLCN,RPL22L1,EIF5A2,S100A1,AMZ1,SLITRK5,SNX9,ARHGAP32,GNPDA1,RPL27A,RASA2,RNF180,DNAAF2,RNF6,GSE1,SVIP
GSE9037_CTRL_VS_LPS_1H_STIM_IRAK4_KO_BMDM_DN	CUD	-1.15E-05	0.000693457	0.986791	191		brain	TWAS	c7	0.986791	1	UNG,WDR18,LAIR1,MRNIP,IDUA,SMARCA5,IFNGR1,GSTO2,NRP1,RWDD3,PNPT1,JARID2,SRSF5,EHD1,CHD9,PGD,DMAC2L,MGST1,GCC2,C11orf96,LEFTY2,CNPY4,CYRIA,LYZL4,NRROS,PPP3CB,IBTK,STAT1,MFSD4A,EFHD2,RAC1,POLE,GBP7,GLRX,ATP6V1C2,C19orf48,VSIG10L,FPR2,TUBB2A,TUBB2B,OAS3,DNAJC8,EPC1,SLFN12,ZNF263,RIF1,CCDC122,RB1,TRIM13,LDLR,ZMAT2,NEDD9,PTPN2,SNED1,PARP12,PRSS37,NR1H3,LAMC2,ACP7,G3BP1,KCNK3,CGAS,MTHFD1,MAT2A,MPST,RPL3,TIPIN,SLC4A7,UROS,DNAAF4,CEP70,MAP3K8,KCTD16,CAND1,THOC7,ECHDC2,RNF149,PPP1CB,ATAD5,LDLRAD3,RNASE2,PLK2,SLC25A24,HNRNPUL1,PDK1,CPPED1,MIR22HG,SRR,PIK3R3,ADRA2B,PLPP3,GORAB,CDH4,IL6ST,TNNT3,ISOC1,STK35,U2SURP,PANX1,C11orf97
GSE9037_CTRL_VS_LPS_1H_STIM_IRAK4_KO_BMDM_UP	CUD	0.000220381	0.00096569	0.819482	177	0.575312	brain	TWAS	c7	0.819482	1	TXNL4B,DMAC2,XRCC1,RDH13,CPOX,PPM1K,SCARB2,UTP3,RUFY3,SH3BP2,RNF185,DCTD,INSR,FAM241A,OSBPL9,BLOC1S1,TCTN3,KNOP1,ERI2,USP31,UBFD1,GPAM,PPCS,MIEN1,COASY,GALNT16,PLSCR4,PIK3CD,ANGPTL7,ZNF236,SLC30A7,LRRC58,IDH3B,FASTKD5,CENPJ,GPHN,RCSD1,METTL18,SNX33,TRPM4,GLS,CACUL1,SP3,SCRN3,TPRA1,DNAL1,ADA,ACOT8,GLCE,COL19A1,TECPR1,PDCD6,HAGH,ALG1,DRAM2,TMEM178A,ITGB5,TTC9C,CCDC32,MDFIC,CAPN15,MED20,DCUN1D2,EZH1,NBR1,ATG13,RAD50,NDUFS2,GSKIP,KHDC3L,RANBP10,BCL2L2,KCNMB4,RAB21,ABCG1,SIRT3,HRAS,LRCH1,ATP13A2,KDM1A,FZD7,PKIB,FMNL3,COX14,OR51B2,TRIM3,ADO,SLF2,COMMD7,GALC,PLCXD2,CD200R1,STXBP5,DTX4,TMEM127,AHNAK2,CYBA,MTIF3,SWAP70,CRBN,CCDC28A,PDE3A,ZNF664,GZF1,RASA2,SREK1IP1,CHORDC1,GABPB2,HLX,GPR137B,SMPD4
GSE9037_CTRL_VS_LPS_4H_STIM_BMDM_DN	CUD	1.01E-05	0.000970283	0.991681	153	0.551516	brain	TWAS	c7	0.991681	1	USO1,TAP2,BRD2,HLA-DOA,PILRA,FZD1,SH3TC1,GTF2H1,TMBIM4,DYRK1A,HCLS1,NFXL1,WASHC4,CLOCK,PNPT1,IFIT1,DDX60,ATG2A,SRSF10,DGAT2,RASGEF1A,CARMIL1,MAN2A1,KCNE4,MPC1,KATNBL1,SLC30A6,GRWD1,TRPM4,CTU1,MYO9A,GNL3,SFMBT1,STAT1,TFAM,PODXL2,C10orf88,PSMA2,NDUFS4,IL6ST,SLFN12,PEX11A,GRAMD2B,SNIP1,AP3B1,MECR,GLIPR1,CEPT1,CASP7,UTP15,RNF145,ANKRD42,NOB1,PHGDH,SPINDOC,ERBIN,CFAP251,PLEKHA5,APIP,STAU1,VWA1,SLC28A2,OSBPL3,PPFIA1,NCOR1,INO80D,PPM1B,MED17,NOP58,SLC35E4,CLDN12,DCP2,PNP,PSMA7,CABLES2,SLC20A1,TMEM243,PDCD10,TIMM10,PTPRK,MIR22HG,CRABP1,CASP1,ATXN7,MOB3C,STARD7,DNAJC21,UBE2Z,POLR1F,CYP2C8,CERS6,REPS1,GREM2,RASA2,PARP8,CLCN7,EME2,CTPS1,ZC3H15,TMCC3,PWP1
GSE9037_CTRL_VS_LPS_4H_STIM_BMDM_UP	CUD	2.20E-05	0.000694125	0.974697	189		brain	TWAS	c7	0.974697	1	CACNB2,BTBD1,PALM,PLPPR3,SPPL2B,RUFY1,HLA-DMB,TMEM120A,ANKRD50,AP1B1,YWHAH,H2AJ,CNOT6L,ANAPC4,DCTN5,SLC5A11,OSBPL9,SCP2,KAT2B,MYOZ2,PBXIP1,BBS12,NDST1,DTNBP1,RMND1,FBXL17,PYCR2,PARP4,IVD,DYNLT2B,CEP19,AP4E1,MYO5A,ACSL3,RAPGEF5,RNF165,ILVBL,PRICKLE1,TWF1,PPCDC,MARVELD1,MFSD6,NT5C,KBTBD3,SCRN3,ENTPD5,AKAP7,SLC25A26,CASQ1,ARHGAP9,CRYBG1,SOBP,FAM216A,RITA1,PVALB,CTNS,MICAL1,SMARCB1,TEDC2,CTSS,MINDY1,TARS3,PIGF,COMT,ECSIT,TNFRSF1A,ATP5F1C,ACLY,CNP,HDAC5,POC1B,SUMF1,SERINC3,HADHB,SLC6A6,MTHFD1,SLC29A3,RPLP2,ZNF471,AATK,GLUD1,NUDT12,KDSR,NLRX1,WNT5A,ERLEC1,NUP93,FZD7,RPA1,MAPK12,FMNL3,DHRS1,IKBIP,LAPTM5,BAG3,WDR11,TMEM87B,VAV3,PDK1,CCDC6,ANKH,PROS1,PLD4,CMTM7,NOSTRIN,ANKMY2,RILPL1,CCDC92,GZF1,UTP6,PARK7,GPR180
GSE9037_CTRL_VS_LPS_4H_STIM_IRAK4_KO_BMDM_DN	CUD	-0.00295178	0.00407958	0.469343	155	0.938234	brain	TWAS	c7	0.469343	1	SLFN12,SLFN13,MRPL45,ARHGAP23,COP1,CABLES2,TPD52L2,MAPK9,SAP30,TMEM128,WFS1,PPM1K,GPRIN3,MOB1B,MTHFR,AK2,OTUD4,HCLS1,TLR3,TERT,CLOCK,THBS2,BLNK,DOC2A,CGAS,COL12A1,PNPT1,NPLOC4,GPR85,PLSCR1,LARP6,MTHFD2,ACBD3,NUP58,NUP62,CTU1,NEK4,STAT1,LHFPL6,ERN1,FOXN2,NUPR1,IKBKE,EPB41L3,RNMT,ITGA8,SLC12A2,PHLDA1,ZDHHC17,RFX5,MAGI3,IFT57,CASP7,TMEM178A,TMEM176B,TRAF3,RNF145,GARS1,CYFIP2,PAK1IP1,TMEM170B,FOXP4,XAF1,ELP5,SYT13,CEMIP,ZC3HAV1,PARP12,CLEC5A,LAMC1,LRCH3,GPD2,ZCCHC9,ACP3,PSMB10,UTP4,SKIL,SLC28A2,KDELR3,ATF4,NRP2,UNC5A,ARHGEF3,CFB,TAP1,OLR1,PTPN12,MPRIP,FGF7,ROBO1,PNP,PLK2,RARRES1,PGGT1B,DTX4,DNAJA4,PIK3R3,POLR1F,PLAGL1,RCN1,CCND2,ASF1A,PARP8,NDUFAF4,PPP1CB
GSE9037_CTRL_VS_LPS_4H_STIM_IRAK4_KO_BMDM_UP	CUD	-0.00345898	0.0033183	0.297228	205	0.391689	brain	TWAS	c7	0.297228	1	PWWP2B,PLPP2,C19orf47,DMAC2,CNNM3,MLEC,MORN3,SEL1L3,HPS3,TRIM8,SLK,CASP3,ACSF2,ACOX3,PPP4R3B,CFAP410,PTTG1IP,KIF20B,FAM89B,SIPA1,FIBP,STEAP3,RIN2,S1PR1,MRPL19,LRRTM4,NAT14,ZNF667,PYCR2,LYZL4,NRROS,MELTF,ASCC1,DNAJC9,LRRC57,DUOX1,HIBCH,MCFD2,CACUL1,CNDP2,TPGS2,CEP128,KNOP1,CORO7,ARL15,FOXRED2,CSNK1E,CAMK1,MXI1,ALOX5AP,EPB41,EBPL,TTC12,MEF2A,FAM234A,MR1,NDUFB2,CNP,RAB5C,VAT1,NBR1,EMC1,PINK1,CLN6,TMEM241,USP6NL,ARFGEF2,UBALD2,PCNT,DNAH17,INPP5K,SYNE3,GSDME,CBX6,CCR5,GIPC1,TECR,CLEC4A,SLC39A11,GMCL1,BBS2,PDE3B,ART5,OR51B2,RAD9B,DNAJB11,CORO6,CERS5,COMMD7,DAP,SGSH,TMEM87B,SCARB1,TTYH3,STXBP5,BRF1,NOSTRIN,RAB3GAP2,LPIN2,ADI1,SLC66A3,FURIN,MAN2A2,CST3,FCGR1A,PLEKHO1,GAN,GPR137B
GSE9037_WT_VS_IRAK4_KO_BMDM_DN	CUD	-7.24E-06	0.000569561	0.989864	200		brain	TWAS	c7	0.989864	1	BTBD1,C17orf97,MYO1C,PLEKHM1,RXFP1,IQCA1,HPCA,C1QTNF7,TACC3,APMAP,ALPK1,BLOC1S1,ESYT1,TCTN3,BLNK,GARIN5A,CRABP2,CCSER1,MTCH1,NPTX1,MRPL12,CBR3,BLVRA,PPIH,JARID2,TXNDC2,ABCC6,TGM2,ERCC4,CLDN15,FIS1,MC1R,MUC4,MELTF,RAPGEF5,FAM110D,NRG4,SLC15A3,PIF1,TPRA1,DAGLB,RNF103,ACOT8,DSP,DHFR,PGBD1,NRM,AIF1,OAS3,RBM11,GRAMD2B,AGT,CCNF,PKMYT1,TMPRSS5,TMEM163,CARM1,CENPQ,CDCA3,NUSAP1,COX8A,PRDX5,CENPK,DDI2,ANKRD33,CBX5,FGF11,SH2D5,GALNT9,SOWAHA,G3BP1,TRIM65,CGREF1,FXYD2,DDX18,GMFG,SPTBN4,HDAC9,POLR2I,ZNF471,ITPK1,ASB2,PPP4R4,BIK,ODAD4,MACROD2,CCDC7,SH3RF2,BMPR2,SPTB,CKAP4,STK32A,CLEC7A,LSP1,TNNT3,ART5,A1CF,TENT4A,RFX8,ABCB4,LXN,PLD4,FGF1,TSPAN14,CKB,COX10,OGFOD2,WNT6,TMEM198,CARTPT,ATP10B,RAB21,GLB1L2,MCEE
GSE9037_WT_VS_IRAK4_KO_BMDM_UP	CUD	1.24E-05	0.000967553	0.989754	181	0.368627	brain	TWAS	c7	0.989754	1	VIM,MEAK7,MRM1,PCMTD2,PNRC1,IGFBP7,PLAC8,FAT4,ACKR3,SMARCA5,LIMK2,WFS1,TERT,TTC39A,DOC2A,OGFOD3,NDST1,ZNF438,BANF1,ATG4C,LLGL1,ALDH3A1,TGFBI,SAV1,PRKCA,RRN3,TULP3,ACBD3,NUP58,FAM98B,GPR176,PUS7L,YIPF4,SLC9A3R1,NUBPL,TAX1BP1,AKAP7,C6orf62,TSHZ3,SERPINB9,DDHD1,UBXN6,DUS3L,UTP11,RIF1,ARHGAP23,CCDC122,UTP15,TMEM176B,F2R,FGFR2,WDR55,CEMIP,PBX1,ATG13,CHD3,VAMP2,USP33,RMC1,B4GALT6,SLC22A5,KIF3A,USP6NL,ACP3,BDKRB2,SORD,EIF4E3,MAT2A,LUC7L2,KDELR3,MANBAL,ZNF583,PRKD3,FHL2,USP45,HMOX1,KCTD16,SELENOP,LSM14A,ACOT2,STIM1,CMPK1,IKBIP,FGF7,TOX4,ZFP1,LYST,FEM1C,RALGAPA1,PDGFRA,LAMB1,MMACHC,USP47,CERS6,METTL5,IQGAP1,THBD,GZF1,ERGIC2,CREG1,IL6ST,CD2AP,ACAP2,RPRD2,PDE4DIP,POLR3C,SOCS2,CEP83
GSE9037_WT_VS_IRAK4_KO_LPS_1H_STIM_BMDM_DN	CUD	0.000827306	0.00397477	0.83512	163	0.899339	brain	TWAS	c7	0.83512	1	ADAM8,IFITM10,ATP2C2,RPH3AL,RADIL,RAC1,ST3GAL6,RRH,ANTXR2,PRKG2,SPP1,H2AJ,MGP,GABRB1,WNT9A,CASP3,DNAJC6,VWA3A,SLC38A10,EIF4B,FBXO41,A2M,INSM1,ZNF239,KLHL1,NME8,ACSM1,PPP2R5A,LAMTOR4,RPRML,PDCL3,OR7C1,DNAJC9,SNUPN,FCGRT,IL17RB,MFSD4A,SCRN3,CDH26,CDH4,TAGLN3,TPGS2,AFDN,VSIG10L,FPR1,PARP14,TTLL9,MPP7,SVIL,BHMT2,THBS4,DTX1,NMT2,IFI44,TEX30,ARVCF,ACE,RASA4,DIPK1A,TEP1,GRM4,USP49,KIAA1549L,TRIM44,MRPL48,UCP2,ARHGEF19,DCUN1D2,LMOD3,REM2,PCK2,SUN2,FXYD2,S100A8,S100A1,ZWILCH,CCR5,NAALAD2,TYMS,AHSA1,ALKBH1,IFI27L2,RTP4,ZDBF2,IRAG1,CPLX2,HAP1,LY86,ACVR2B,TSNAXIP1,ARHGEF26,RPL23A,SLC25A3,FAM227B,FRZB,KIF2C,ANKH,NUDT14,F2RL2,SEC61A1,SLFN5,FAM110C,TMEM18,DNPEP,ISOC1,PTTG1,TPSB2,MAB21L3,SNX5,ARHGAP18
GSE9037_WT_VS_IRAK4_KO_LPS_1H_STIM_BMDM_UP	CUD	-9.13E-05	0.00097031	0.925021	159	0.62349	brain	TWAS	c7	0.925021	1	PAOX,MRC1,HRAS,MUC5B,DMAC2,PRKAB2,TCAF2,EGFR,PLAC8,RASGEF1B,CC2D2A,GYPC,OXLD1,DOP1B,EFEMP2,ZNF131,QTRT2,TGFBI,ZNF236,PIM3,METTL25B,PRELID3B,STAG3,CENPJ,ILVBL,DHDH,ATF5,HEXA,GNL3,TMEM9,KLHL12,PLXNA1,ISCA2,PXK,VPS35L,SLPI,SDC4,ACOT8,CD40,GRB14,SCAMP1,ANXA9,PHTF1,AP4B1,OR10AD1,TRIM13,DPP4,TMEM176B,STRADA,FTSJ3,PRKRIP1,GCLM,RPAP1,ZBTB45,WDR46,STX6,GPR153,DNAJC11,KDM6B,NCDN,DUS3L,MAP2K5,B4GALT6,PCNT,CRK,CD109,METTL15,TTC26,MKRN2,SCN4B,INSIG2,TES,SLC29A3,PRSS50,PTPN23,C2CD2,RNF44,FAM98B,RBM28,PLCXD3,TAF4B,NPM3,EIF5,TRMT61A,TLCD1,CAD,ETFRF1,ZNF292,MED19,ADCY2,UBXN2A,DNAJC27,EIF2B3,PRXL2A,GZF1,TMEM167B,NECTIN3,KLHDC1,CLCN7,VPS26B,HEATR1,PANX1,SMPD4,TMCC1
GSE9037_WT_VS_IRAK4_KO_LPS_4H_STIM_BMDM_DN	CUD	0.00088517	0.000958006	0.355501	207	0.522677	brain	TWAS	c7	0.355501	1	NKX6-2,CORO1C,LIME1,MAPK9,GATAD1,HELB,SPP1,H2AJ,MXD4,SH3BP2,TRIM8,CASP3,NRP1,BLNK,ACSF2,POLD1,EFEMP1,TTC21B,S100A8,HCN3,BLVRA,CCNA2,RASSF2,GMFG,BLVRB,ANXA6,TOM1L2,ANLN,TSPAN17,NSD1,EPHB2,LDLRAP1,SKA2,LBR,VSIR,FUT11,SH3BGRL3,VHL,CACUL1,RAB8A,POLE,ARHGEF7,CMC1,CLUAP1,ITFG1,ATP8B3,ARL15,BMP4,FOXK2,ITGA8,BHMT2,PAX7,ACE,MAP3K3,RCBTB2,ILRUN,FLRT2,IGSF11,DDI2,VRK2,BRCA1,TBC1D22A,PIGZ,FYTTD1,AAGAB,NGEF,GLG1,RFWD3,TSPAN11,CCR5,RIC8A,PGGHG,IFITM3,IRF7,CHID1,AP2A2,GDF5,SHISA4,TESC,AIF1,ARHGAP25,MCEE,CCDC102A,NDUFA7,TUBA1A,DNAJC22,AQP6,CERS5,DHRS1,DAP,PLA2G6,ABCD3,RARRES1,CDK1,DUT,OPRM1,RPA1,IMPG1,OSBPL6,SIKE1,CDT1,APRT,TRAPPC2L,CST3,SATB1,MBLAC2,NR2F1,CCDC3,RAB21,PDYN,CDC42SE1,RSPH3
GSE9037_WT_VS_IRAK4_KO_LPS_4H_STIM_BMDM_UP	CUD	-0.00418015	0.00393078	0.287582	175	0.774896	brain	TWAS	c7	0.287582	1	TIMM23,RABAC1,LENG1,RDH13,TNNI3,HMGB2,SAP30,TBC1D1,TLR1,NFKB1,CYTL1,HERC6,CCDC157,RNF4,CLOCK,IL15,CH25H,ZFP62,ZNF800,FSCN2,HIVEP3,NDST1,ADCY10,BLZF1,CLIC4,CALHM6,MRPL10,KCNE4,SLC30A6,CPSF7,BAZ1A,CASKIN2,TOR1AIP2,NUBPL,C10orf88,OAT,GBP7,FLNB,GLCE,EIF3D,RAD18,ADORA2A,GUCD1,MECR,PHLDA1,CLMP,TTC32,IQGAP2,F2R,TTC5,TAP1,TAF11,CTDNEP1,LAMC2,LONP1,KDELR1,CGAS,TRAK2,NCK1,SUN2,TES,PAK4,TIMM50,ADORA2B,COL18A1,TMEM161B,COG3,LRCH1,RPS6KA2,NDUFS1,FASTKD2,CLEC4E,HSPA1L,ATF6B,ANTXR1,UTP20,NUP93,RIMOC1,MX1,PTPN12,RPS6KA5,MCOLN2,MERTK,SLC20A1,ENPP4,MED19,HDC,FBXO34,MIR22HG,MAP3K8,PSMA4,MSANTD4,SENP6,MED21,POLR1F,TRIM33,CLBA1,SNN,TXNL1,KMT5A,MTMR12,RNF24,RNF180,NAP1L4,CLCN7,SRRM2,GAB2,ADGRD1,CCSER2
GSE9239_CTRL_VS_TNF_INHIBITOR_TREATED_DC_DN	CUD	1.31E-05	0.000694225	0.984896	185		brain	TWAS	c7	0.984896	1	MYO19,PLXDC1,FAM174C,THOP1,MDC1,SAP30,DCK,TACC3,TRIM2,CLGN,GINS1,ARAP2,EME1,ERI2,LGR5,CTPS1,HIVEP3,WDR4,SMYD5,CDCA5,BRMS1,LSM5,CCDC124,RPP40,LY86,RBM6,CMSS1,TOMM70,SNRPD1,DGKE,RAD51C,CCP110,CHADL,SLC27A2,RAPGEF5,C1orf112,DNAJC15,CD5,INCENP,ATP6V0E2,TXNRD3,GOLGA3,GEN1,GPATCH8,NMT1,CEP128,NLRC3,CHCHD10,TBL3,UBE2L3,SACS,TNFRSF19,SPC24,UMPS,DLEU7,RNASEH2B,CENPQ,CDCA3,ARL6IP6,POLR3K,BRCA1,LAMC1,NMNAT2,CBX1,SUMF1,ADA,FCRLA,ASXL2,HADHB,INTS11,UHRF1,AGFG1,QPCT,CPLX2,RBM44,GPD1L,MASTL,NUAK1,SLC1A7,CPSF2,TENT4A,TMEM26,KRAS,SRP19,GTF2F2,LRRC40,E2F7,RNASE4,TOX4,TMEM243,SLC43A3,PRSS23,CERS6,PLXND1,PREP,ARHGAP19,RNF7,MIS18BP1,TUBE1,METTL6,COLQ,OXNAD1,ENDOD1,MTRES1,GAS2
GSE9239_CTRL_VS_TNF_INHIBITOR_TREATED_DC_UP	CUD	0.000360803	0.000950112	0.704133	227	0.829142	brain	TWAS	c7	0.704133	1	TCERG1L,CYP2E1,TMEM273,DHRS11,ARHGAP45,AP3D1,PLEKHJ1,TLE5,LAIR1,TNNI3,UCKL1,RNF130,HLA-B,ATP6V1G2,BAG6,HLA-DRB1,HLA-DQA1,TAP2,FGFRL1,BDH2,FAM114A1,WDR19,RASGEF1B,HSD17B11,MIB2,CC2D2A,CYP4V2,APPL2,IL15,SUFU,GSTO1,DLX3,ZNF148,ALDH1L1,SLC16A12,SLC29A2,RIN2,CHST12,ANXA2,WDSUB1,CPXM1,MRTFA,NAGA,TCF25,GOSR2,UPP1,INAFM1,NUCB1,PTOV1,MORN4,HEXA,MIDEAS,CHPF2,SLC49A4,SLC12A5,MTX3,BCAS3,WTIP,MFGE8,IFI44,ALDH7A1,SLC12A2,PFKM,ZNF746,GIMAP8,RAD52,STK39,G6PC2,TNFAIP2,GCLM,RHBDF1,HAGHL,CIAO3,MAPK8IP3,VAMP2,P2RY1,RNASEL,SIRT2,ITGA5,FIBIN,SERPINF1,RAP1GAP2,CSNK1E,NBEAL2,BET1L,PGGHG,SIGIRR,TMEM80,PNPLA2,LSP1,RNF44,FBH1,IL27RA,CLEC4E,CYP1B1,SLC25A24,GSTM3,TTC38,BMPR2,MAPK12,ACR,APBB1,RTCB,CTBP2,PLD4,NFATC4,ALDOC,GALC,RNASE6,NDRG2,LDHD,SMTNL1,DNAJA4,DUSP2,KANSL3,PROS1,EXOC6,MYOF,ADI1,CREG1,EMB,ADGRD1,MPPED2
GSE9316_CD4_TCELL_BALBC_VS_TH17_ENRI_CD4_TCELL_SKG_PMA_IONO_STIM_FR4NEG_DN	CUD	-8.80E-05	0.000696922	0.899553	159		brain	TWAS	c7	0.899553	1	WASHC2A,ZNF23,EPS8L1,SLC46A3,ARHGEF16,AHRR,PALLD,ARL3,SMOC2,SERP1,QTRT2,YWHAQ,VAPA,KIF1B,SHISA5,TIMMDC1,LMOD2,SUGP2,NUDT13,FAM149B1,FBXO22,PROSER1,ERN1,DDX5,WIPF1,ALDH6A1,C6orf118,CHD6,SMARCD3,PTBP2,YY1,ZFP14,UTP11,SOWAHC,BAIAP3,RNPS1,RCN2,PAWR,RHOQ,ALDH4A1,RNF145,DR1,STAM2,CTNNB1,EDEM3,CACNA2D1,ARL1,AMACR,B4GALT6,CRK,SLC28A2,PIK3R4,DDX6,ZNF286A,MAP2K1,COLEC12,YES1,ITGB2,ELOVL7,CCPG1,CFH,FAIM,ARHGEF3,IGFBP3,CFLAR,ALS2,MAPK6,KLRD1,FGL2,ZYG11B,LACTB,OAT,LGMN,MARK3,CORO6,TRIM17,STXBP3,EDNRB,NDFIP2,CD164,PRSS23,MAP3K8,SERAC1,NDFIP1,IARS2,PPP1R2P1,RCN1,IL12RB2,CARTPT,ABI3BP,NFKBIZ,SASH1,MARCKS,PDE4DIP
GSE9316_CD4_TCELL_BALBC_VS_TH17_ENRI_CD4_TCELL_SKG_PMA_IONO_STIM_FR4NEG_UP	CUD	-0.000922526	0.00416958	0.824896	127	0.741262	brain	TWAS	c7	0.824896	1	DUSP14,UPK3B,RELL1,DDIT4L,CABP7,UQCR10,RERG,NPPA,PDPN,PIGP,WNT9A,MRPL55,GLO1,RYK,SLC35B1,PDK2,NME1,SMG5,NTRK3,NSMCE1,GCK,WDR4,TM7SF2,SLC29A2,MRPL48,NEU3,TSKU,HAUS8,ARMC6,AKAP1,CA4,PECR,ESR1,AP4M1,POLR3H,SMDT1,TSSK6,C11orf52,AMZ2,FPR2,PPIE,SAP18,ACOT8,SLC13A3,B3GALT5,RITA1,XPNPEP1,ADARB1,FLYWCH2,ANXA9,CCDC159,B4GALT5,GARS1,SNRNP25,WWP2,ACADVL,CLDN7,NAA38,PASK,FARP2,RSPO1,NDUFA12,FAF1,NDUFB2,MRPS33,PRSS37,TUBG2,PSMC3,MICOS10,PIK3C2G,CLPP,C1orf174,GLRX2,FAM81A,TRAPPC2B,TIMM50,MANBAL,COX6B1,AP2A2,CLDN18,POLR2C,KIFC3,ELOVL4,ATP6V1E1,MRPL40,TST,METTL8,CENPO,KMT5A,ADAT2,FGF23,ADGRD1,CCL25
GSE9316_IL6_KO_VS_IFNG_KO_INVIVO_EXPANDED_CD4_TCELL_DN	CUD	-0.000870185	0.00427889	0.838848	146	0.399873	brain	TWAS	c7	0.838848	1	WARS1,PRPF31,GNB4,CXCL2,CXCL11,PARL,LAP3,AGRN,TNFRSF4,TNIP2,HTT,IL15,CH25H,LIPG,SGCB,MVP,THUMPD1,IFRD1,QTRT2,CLIC4,BST2,IL12RB1,SPSB1,C11orf96,AOAH,BATF3,SERPINE1,KCNE4,WDFY1,UPP1,STRA6,SLC15A3,TOR3A,TOR1AIP2,TOR1AIP1,OAF,LOX,FLNB,F11R,CD40,DDIT3,PEX11A,ABCC1,VDR,CACNB3,UBE2L3,TNFAIP2,HBEGF,CD14,RMDN3,SLCO3A1,CFB,TAP1,TAPBP,TMEM209,PPP1R7,ALDH1A2,DHX58,UBR4,TARS1,EBNA1BP2,PPA1,ZBTB25,ASTE1,DDX18,INHBB,SDHAF1,IFITM3,IRF7,SCT,RTP4,SFXN1,IL15RA,TSPO,PGS1,IER3,UTP20,MT1E,MAPK6,MX1,MOV10,CZIB,NEPRO,CHMP4B,NUFIP1,PNP,OGFR,PLK2,KARS1,NSUN4,XPOT,LITAF,RCN1,IL12RB2,TMEM140,NFKBIZ,MMP14,CTPS1,LSG1,CWC15,NUDT5
GSE9316_IL6_KO_VS_IFNG_KO_INVIVO_EXPANDED_CD4_TCELL_UP	CUD	-1.93E-05	0.000694908	0.97779	190		brain	TWAS	c7	0.97779	1	AP2A2,CTSD,ABCA7,ZMAT3,RNF130,TCF19,TNXB,GSTK1,PILRB,PAPSS1,HADH,MANBA,UEVLD,HTATIP2,LDB2,PLBD1,NAAA,MLEC,LRBA,ARL3,LIPA,SH2D1B,NEK3,ESYT1,COQ10A,ARHGAP9,ABCC3,YPEL3,ITGAX,FCGRT,POLD1,GALNT3,ADRB1,FKBP9,RP9,TGFBI,MAN2B1,TIMP2,SUN1,CUX1,VSIR,NUDT13,DNAJC9,VCL,SYNE1,CLK3,MARVELD1,CYB5R1,PLEKHA6,CCDC80,CYB5A,IRAG2,SSPN,ABAT,COPA,EPB41L3,BPHL,DHRS7,CEP89,FXYD5,PAK1,HS3ST3A1,ULK2,NATD1,CYP27A1,ALOX5AP,GLIPR1,SLC40A1,CRYZ,TEP1,ACAT1,ACADVL,ATP1B2,PON3,EZH1,DUSP3,HDAC5,CAT,LRRN1,SUMF1,YWHAB,EFHD1,GLG1,LCLAT1,TRAPPC2B,BCL2L2,EMC9,DHRS1,TMEM98,CAV1,CEBPZOS,HEXB,BMP8A,THY1,COX7A2L,SCP2,SSBP3,FBLN5,SCN3B,ETHE1,MYO18A,LAPTM5,CDH2,CMBL,CTNND2,OSBPL2,LAMA2,GALNT10,SMPD2,PEX26,TLCD2,TESK2,SIKE1,PLD4,CRIP2,GNPDA1,NDFIP1,CKB,KAZALD1,CEP19,PLCL2,PCOLCE2
GSE9509_10MIN_VS_30MIN_LPS_AND_IL10_STIM_IL10_KO_MACROPHAGE_DN	CUD	1.57E-05	0.000698158	0.982042	136		brain	TWAS	c7	0.982042	1	FAM53C,TBC1D9B,CDK14,CDS1,PHC2,MARCHF1,RNF4,NIPAL1,HPS3,ITPKB,SRD5A3,GPR108,TAPT1,KLHL5,URGCP,BAMBI,GMPPB,MTHFD2,SEMA4F,HK2,ZFAND2A,FXYD4,CD82,TMEM39A,ARHGAP8,CYRIA,GATAD2A,TMEM266,CPSF7,FAM20B,CNDP2,AHI1,ARF4,SPACA6,FPR1,HMGXB4,RBFOX2,CAPN5,FHL3,TRIP13,FLYWCH1,SERPINE2,ITGAV,FOXP4,HDLBP,FAH,PMP22,EIF4G3,PDLIM4,SPHK1,ABR,MFF,HDAC9,FYCO1,SPTLC2,CCBE1,LTA,ITGB1,RDH12,LYSMD2,TMOD3,EDEM2,ADCY6,PDZK1IP1,OPA3,SLC4A1AP,DTWD1,SLC39A2,FAM102B,MFSD1,CCDC6,FGF23,KCNA1,TUBA8,SLC26A4,TMEM30A,RILPL2,ATP6V0A2,NXPE3,PTTG1,HORMAD1,CTSK,TMCC3,GHITM
GSE9509_10MIN_VS_30MIN_LPS_AND_IL10_STIM_IL10_KO_MACROPHAGE_UP	CUD	-0.000185189	0.000954196	0.846115	195	0.307146	brain	TWAS	c7	0.846115	1	PLPP2,TYW1,PMS2,TRMT10A,CASP6,PLOD1,TTC3,ANKRD22,CHCHD3,CDKN2AIPNL,PUS3,DCPS,MTCH1,PITRM1,XBP1,NF2,SNX15,NUDT8,CDCA3,CLEC12A,SNX4,PPP5C,L3MBTL2,SNRK,HAUS1,NOP10,MTFR1L,PAQR7,LRRC57,UTP25,ABHD14B,NISCH,GNL3,TKT,NT5C,ABT1,TMEM51,PSTK,LHPP,ACYP1,NEK9,CLUAP1,NLRC3,PRIM1,DTX3,TBCD,ALG8,CYP27A1,PSTPIP1,DCLRE1B,HNMT,MRTO4,MCCC2,MRPS27,TMEM176A,PRKAG2,ZBTB45,NUMA1,RELT,COX8A,PPP1R14B,AGPAT4,TMEM120B,CLPP,POC1B,SHQ1,GSDME,LIN7C,MTHFD1,LANCL1,HAUS4,LTB4R,CSNK1E,DDX18,CD151,HSP90AB1,WWOX,OPN3,TTLL1,TMC8,RBM44,SMYD3,NDUFA10,ZDHHC13,VILL,CENPN,KHK,CSF1R,GUK1,ADK,DGCR2,DEGS1,GPATCH1,TMEM53,CCDC163,RAD54L,GTF2H5,CDT1,RUVBL1,CRTC3,PRC1,IL1RL1,FECH,MGMT,MZT2B
GSE9509_10MIN_VS_30MIN_LPS_STIM_IL10_KO_MACROPHAGE_DN	CUD	-0.00534096	0.0045372	0.239136	136	0.457011	brain	TWAS	c7	0.239136	1	GRIK5,PPP1R18,DDR1,HCP5,NOTCH4,BANK1,STK32B,WFS1,USP53,PKD2,CEP135,TAPT1,SNX25,YPEL3,PRSS36,SLC35D1,ABLIM1,KCNN3,SNX15,DGKD,APCDD1,EMP2,SNX29,TCF3,SPPL2B,NCLN,SPSB1,STAG3,TSSK6,CDCA7L,PDE10A,GRK5,NEIL1,SLC24A1,NAV1,LGR6,PPFIA4,ZNF862,C3orf52,GBP4,LINC01013,MYLK,COX4I2,LRIG1,RIMS3,QRSL1,DTX1,APOL3,VPREB3,UPB1,KIAA1671,ZNF75A,TTC7A,TTC21A,PXDN,CCNT2,MAP3K3,SLC44A2,SMARCA4,KANK2,HSDL1,AKAP12,MLXIP,PITPNM2,HPS4,TFIP11,CKMT2,CYGB,SYNE3,ITGA5,RYBP,CLIP3,INO80C,HRK,MT1X,IQSEC1,OR6A2,LHPP,FAM53B,RNF152,DSEL,LAPTM5,MTG2,ELMOD1,GPR39,ESS2,RHOB,PPFIBP1,EDEM1,CMTM7,TUBA4A,INHA,ACSS1
GSE9509_10MIN_VS_30MIN_LPS_STIM_IL10_KO_MACROPHAGE_UP	CUD	-0.000190338	0.000691711	0.783186	215		brain	TWAS	c7	0.783186	1	CORO1C,VPS29,SLC2A4RG,NDUFB5,CANX,HOPX,HADH,LRPAP1,ATP5PO,LAP3,COX6A1,AK2,MRPL20,C12orf75,PALLD,CNNM2,ATP5MK,FAS,LIPA,ANXA5,DYM,LDAF1,S100A6,SEMA4A,DCXR,PSMB1,STEAP3,MAN2B1,PYGL,ERO1A,ANXA2,TMEM258,AVPI1,SPCS1,SELENOK,EEF1E1,NPC2,SEC11C,GOLGA8H,GRN,SIGLEC5,PRTFDC1,CD84,TSTD1,FCER1G,CTSA,MRPS23,ALCAM,ARPC2,C1orf162,THEM4,BIVM,HSD17B12,TNFAIP2,FGFR2,HSBP1,COTL1,ATP5MJ,PIGK,P2RY2,MRPL48,EIF5A,ACAP1,TNFSF13,NDUFA12,MRPS33,MICOS10,SPINT2,TIMM50,EBNA1BP2,RPS8,PPA1,S100B,MKKS,GXYLT2,RAN,SUCLG1,GGCX,ARHGEF40,DAD1,SLA2,SAMHD1,KLF11,TBCB,SCRN1,HEXB,RIN3,IFI27L1,STARD3NL,SDHB,PTPN7,BNIP3,HERPUD1,NUP210,PRAM1,TMEM121B,ADA2,EEF1AKMT2,SFXN3,ETHE1,CSF1R,APEX1,PNP,SLC35F2,ANKRD27,CASP1,JAM2,IFTAP,TXNL4A,EPRS1,ALDH18A1,AIG1,PLAGL1,MAP3K21,CST3,LSP1,ACOT7,PARK7,GNPTG,SLC22A15,SIRPA,SNX5,WAPL,CDC123,SBNO1
GSE9509_LPS_VS_LPS_AND_IL10_STIM_IL10_KO_MACROPHAGE_10MIN_DN	CUD	-7.96E-05	0.000966744	0.934403	164	0.552365	brain	TWAS	c7	0.934403	1	PLXDC1,OSBPL2,UCKL1,STING1,APBB3,TYW1,TMEM175,TMEM129,ABCF3,COQ5,AGRN,SSU72,SFI1,YWHAH,PARP1,MMAA,TXNDC12,CPT2,GLRB,GDPD3,REXO5,FOXRED1,RALBP1,MRPL18,CYBC1,NARF,FOXK2,FAM120B,ZNF740,PPCS,P3H1,MED8,FASTKD5,MAVS,RASSF2,TMEM230,FAM32A,MAST3,GMIP,PCSK7,CTSZ,TNFRSF13C,ANAPC16,DNAJC9,ARID3B,TBC1D17,ACTR8,MSH2,CYB5R1,EIF3C,NMT1,EEF1AKMT1,LATS2,SSTR1,YY1,POLG,NGRN,RNF25,STK16,TTC13,EXOC8,COMT,LZTR1,PPIL2,ICAM2,TYK2,TAPBPL,GNPDA1,HNRNPUL2,POLR2G,SEC14L1,NFYA,MED20,CEBPG,PLCB3,CASP9,AAGAB,STX2,PRMT2,MTO1,TRAPPC2B,BNIP1,PIGC,LIMD1,NBEAL2,LIN37,PSMD13,CHID1,GFM2,TFB1M,NDUFAF5,DHX16,CFB,C2orf42,NAGK,RFTN2,CACNB3,DIP2B,VPS29,KLC1,ZFYVE21,COMMD7,NUDT7,MRPL42,C5orf22,CIAO1,RAD1,CENPO,SIKE1,TMEM9B,CIITA,EPRS1,E2F6,ATP6V0A2,IL16,NCBP2,MRE11,NUDT5
GSE9509_LPS_VS_LPS_AND_IL10_STIM_IL10_KO_MACROPHAGE_10MIN_UP	CUD	-0.00579184	0.0041562	0.163456	164	0.155465	brain	TWAS	c7	0.163456	1	MRC1,SDCBP2,CXCL2,TRIM26,HLA-DQA1,RABGEF1,RHOH,SAP30,TBC1D1,RCAN1,NPNT,MTMR3,LRBA,PTPN13,THBS2,PDGFC,RBMS2,ST3GAL4,CMTR1,FGF2,PPP4R1,PLSCR1,SPOCK1,RHOJ,SAV1,FRMD6,RIN2,WDR54,PATJ,SLC14A1,CYP4F12,PRICKLE1,TULP2,ZC2HC1C,MTMR10,ARF4,DGKE,ALCAM,THEMIS2,EPB41,SIPA1L2,HS3ST3A1,PHLDA1,PTPN1,CD14,GCNT2,TSLP,EPB41L4A,VOPP1,PMP22,ADORA2B,DHX58,ECHDC3,EFHD1,BDKRB1,BBOX1,TIAM1,QPCT,PTX3,CLEC4A,FHL2,MT2A,MT1E,MYO5C,RASA4,NEK2,SPSB4,POU6F1,CHMP4B,OGFR,KCTD12,EDNRB,MAP3K20,F3,FIG4,SEMA6D,CDH6,FAAH,PLPP3,TRAF3IP2,EXOC6,MYOF,PDLIM1,LITAF,TUBB6,PLAGL1,PLCL2,SATB1,ST8SIA1,MARCKS,CLN3,IFT140,DACT1,SERPINB2,NMB
GSE9509_LPS_VS_LPS_AND_IL10_STIM_IL10_KO_MACROPHAGE_20MIN_DN	CUD	0.000125817	0.000569696	0.82521	220		brain	TWAS	c7	0.82521	1	SLC39A12,LASP1,IL17RA,MICB,HLA-DRA,CENPE,ATP5PO,CCNG2,SPPL3,CD38,FHIP1A,TLR2,C12orf75,INSR,IFNGR1,FAS,CENPC,TXNDC12,SCP2,TMEM14A,CBR3-AS1,CCNA2,SVBP,RASSF2,SHLD1,WDR4,COX16,POLA2,FIBP,SFT2D2,ANLN,TGFBI,CENPS,ARL6IP1,BOLA3,NTAN1,ANXA2,MIS12,COX17,SSR3,KNSTRN,ARHGAP11A,TMED7,COMMD10,STMN1,HMGN2,DNAJC15,SPCS1,ANGPTL1,UBE2T,KPNA2,SEC11C,RASSF5,PXK,KCTD6,KIF18B,NMT1,SIGLEC5,SHCBP1,SCPEP1,B3GNT7,NDUFS4,ITGB2,KIF14,ARSB,ALOX5AP,NUP50,FGFR2,BUB3,ADAM19,MS4A7,ASRGL1,POLR2G,MDFIC,P2RY2,PAK1IP1,CCND3,TRAPPC13,DTYMK,ICMT,NDUFA12,MRPS33,S100B,FCER1G,ECT2,RPA3,GXYLT2,MTHFD1,MAP1LC3B,DAD1,MFF,LGALS1,TOMM22,DSN1,POLR2I,ALKBH1,ERCC8,RUBCNL,SULF2,F13A1,LY86,ACTR2,HERPUD1,CIAPIN1,NEK2,VPS29,CALM1,LGMN,GNG5,E2F7,RNASE6,SERF1A,POLR1F,ARHGAP26,PBLD,AKR1B1,CAPSL,NDUFC2,FDX1
GSE9509_LPS_VS_LPS_AND_IL10_STIM_IL10_KO_MACROPHAGE_20MIN_UP	CUD	-0.00040855	0.00372573	0.912682	171	0.909288	brain	TWAS	c7	0.912682	1	CFAP46,ADAM8,SMIM10L1,LRP6,TPTEP1,GATAD1,VPS8,PRKG2,HSD17B11,PKD2,KLKB1,RNF150,ARHGAP22,CAMLG,PRSS36,DYNLT5,IL12RB2,ABLIM1,SLC8A3,PLOD2,PLSCR4,NEAT1,FKBP9,SAV1,RAB27B,RIN2,EPHB4,SNRK,ZNF501,STEAP1B,CNKSR1,SNHG12,EHD3,RAB37,ZNF862,GBP4,ACOX2,STON2,SLC49A4,IGSF9,SLC2A10,FITM2,FN3K,CNST,GCSAML,ATP7B,LTBR,ACRBP,C1RL,LOXL1,NOTCH4,IP6K3,PLXDC2,PPP1R9A,PBX1,ATP9A,CAVIN1,FAM210B,LRP4,LPCAT2,PDZD2,NPR3,SMIM1,TESPA1,IFITM3,SPTLC2,ELOVL7,CFH,TMC6,CALN1,LINC00899,ST6GAL2,PNMA1,BACE2,CTDSPL,TAL1,TTC7B,KSR1,SLC35F6,MAPRE3,ARHGEF40,MTG2,RHOB,HTR1F,SKAP1,PROS1,C21orf62-AS1,PPFIBP1,GALNS,DNAH10,INHA,TMEM140,NFKBIZ,AKR1C2,IGSF10
GSE9509_LPS_VS_LPS_AND_IL10_STIM_IL10_KO_MACROPHAGE_30MIN_DN	CUD	-0.000217341	0.000971796	0.82303	158	0.805093	brain	TWAS	c7	0.82303	1	ARHGAP27,LILRA2,IL17RA,EIF2AK3,PPP1R18,DDR1,MICB,SAP30,CENPE,PKD2,CCNG2,GAB1,HHIP,CD38,TAPT1,WFS1,TADA2B,CEP135,CENPU,DGKA,SLC35D1,POLA2,ANLN,DGKD,PIK3CD,CENPS,NCLN,NTAN1,CDC25B,STAG3,NIBAN3,ZNF101,NEIL1,R3HCC1L,H3C3,H4C8,GLRX,PXK,KCTD6,LINC01013,MYLK,LRIG1,RIMS3,MICU2,DTX1,VPREB3,KIAA1671,CDCA8,KATNAL1,PXDN,CASP7,CCNT2,ZNF492,ZNF681,NUP50,KANK2,CYFIP2,CD9,MDFIC,KDM2B,MLXIP,HPS4,CRNDE,MT1X,CKMT2,CYGB,ECT2,SYNE3,MAP1LC3B,GOLGA2P5,RUBCNL,SESTD1,INO80C,SHOC2,LGR6,HRK,RAB15,CHST15,FAM53B,RNF152,KHNYN,DCP2,SSH2,E2F7,CCDC81,EDEM1,CMTM7,TSPAN14,CFAP92,RASA2,GAB2,DACT1,ERO1B,PANX1
GSE9509_LPS_VS_LPS_AND_IL10_STIM_IL10_KO_MACROPHAGE_30MIN_UP	CUD	-0.000207758	0.000691951	0.763987	193		brain	TWAS	c7	0.763987	1	BNIP3,ADAM8,SMIM10L1,EMP1,ATP5F1D,MTG2,ZBTB46,STING1,CANX,TBC1D9B,HCG4,GATAD1,CYTL1,MMRN1,BEND4,MRPL36,TRIP10,MYO1F,PROM1,RNF150,GSTO2,LIPA,ARHGAP22,PRORSD1P,DYNLT5,SPINT2,BLVRB,PLOD2,PLSCR4,CTSW,CORO1B,FKBP9,RPL36AL,PYGL,ERO1A,PAAF1,RAB27B,SS18L2,PAQR7,CNKSR1,RAB37,PRKAG2-AS1,STON2,PRTFDC1,LINC00667,SERPINB6,ALCAM,DHRS7,SDSL,RBFOX2,GPI,THEM4,S100A6,S100A4,HSD17B12,RAB3D,B4GALT5,FGFR2,CD4,C1RL,B3GAT3,SELENOW,CHMP2A,LOXL1,NOTCH4,HSD17B8,PLXDC2,ANO7L1,GALNT6,CAVIN1,DUSP3,PDZD2,NPR3,PRMT2,TESPA1,MKKS,GPR27,FADD,HSP90AB1,BAIAP2-DT,HEXB,IQGAP2,ELOVL7,PTPN7,CALN1,SEL1L2,HOOK1,RPL10A,SLC5A8,BACE2,MX2,FKBP11,LRRFIP2,ITGA9,CTDSPL,CZIB,TAL1,SPATA6,NYNRIN,MAPRE3,PNP,ARHGEF40,MAST4,CD164,WDR35,JAM2,IFTAP,SKAP1,SRGN,GATA2-AS1,C11orf21,SLC22A15,ROBO3,WAPL,ACACB
GSE9601_NFKB_INHIBITOR_VS_PI3K_INHIBITOR_TREATED_HCMV_INF_MONOCYTE_DN	CUD	-0.00337396	0.00477975	0.480259	125	0.828936	brain	TWAS	c7	0.480259	1	SLC7A11,CXCL11,IL15,LIPG,AEN,PEX11A,DOP1B,RRP1B,IFIT2,HIVEP3,PLSCR1,EHD1,VAPA,CLIC4,RIN2,HK2,SPSB1,C11orf96,MAPK6,KCNE4,PRICKLE1,UPP1,SLC15A3,PHYHIPL,TXNRD3,HAS1,FPR2,FURIN,GNL2,VDR,IFIH1,HBEGF,CD14,CD276,EPB41L4A,TAPBP,CACNA2D1,ELP5,GUCY2D,ALDH1A2,ASB4,LAMC2,NOC4L,SDC4,SRGN,PPA1,ZNFX1,ADORA2B,APOD,ZBTB32,IRF7,SLC25A22,DDX24,RTP4,NOP16,TASOR2,SIX3,RAMP3,MT1E,MX2,FGL2,PTPN12,MEDAG,CZIB,TUBB6,HDC,ADAR,ARSI,RHOU,OGFR,BCL2L11,IL1A,CD164,MAP3K8,AVPR1A,LITAF,PTPRM,CRYBB3,DUSP16,EMP1,ALPL,NUPR1,PRMT6,PIAS2
GSE9601_NFKB_INHIBITOR_VS_PI3K_INHIBITOR_TREATED_HCMV_INF_MONOCYTE_UP	CUD	-0.000570364	0.000962729	0.553553	181	0.689313	brain	TWAS	c7	0.553553	1	LAIR1,KMT5C,OMA1,OSBPL2,PCMTD2,CIAO1,CNNM3,ZMAT3,RNF130,TYW1,WIPI2,LRPAP1,IL10RB,SLC46A3,STBD1,TMEM129,YWHAH,PARP1,APPL2,UFSP2,ACAA2,ME2,GLRB,CDKN2AIPNL,PLCE1,TCTN3,PDK2,ALG14,RALBP1,MRPL18,ARL16,FOXK2,PNPLA6,ERBB2,NME7,RBL2,HAUS8,PIK3R2,SUPT4H1,PTPRA,MAVS,PITPNC1,AMZ2,VSIR,DNAJC9,SYNE1,CLK3,MPI,OSBP,TMEM216,HNRNPUL2,ACTR8,CD300A,CYB5R1,PLEKHA6,BLOC1S5,CCDC80,DCAF4,ALDH6A1,C7orf25,SEC14L1,PAK1,RDM1,SLC40A1,RHOQ,MRPL40,COMT,TRAPPC2B,MRPL28,ACAT1,MED20,ACADVL,CTC1,SMO,RSPO1,GNPAT,ACP2,ZMYM1,SUMO3,LSS,PIGC,CBY1,IFT46,TMEM98,CAV2,CCPG1,PPM1B,C11orf54,RDH11,KLRD1,SGMS1,GMPR2,CMBL,B3GALNT2,POLK,FCER1A,C5orf22,METTL8,CENPO,GNPDA1,ANKMY2,EPRS1,E2F6,STK16,NDUFA9,TSPAN32,SKP2,NCBP2,VPS26B,MGME1,MCEE,ADCY7
GSE9601_UNTREATED_VS_NFKB_INHIBITOR_TREATED_HCMV_INF_MONOCYTE_DN	CUD	0.000106101	0.000963219	0.912288	173	0.101799	brain	TWAS	c7	0.912288	1	VPS53,RELL1,KLHL24,HELB,PUS10,TTC3,NFXL1,CLOCK,ACTR1A,ATF6,PCCA,BIVM,ACAA2,GUF1,CHCHD3,LRRC66,EI24,SRPRA,FBXL20,IKZF3,JARID2,MYLIP,GGCT,BBS9,PNRC2,NEU3,SHISA5,PRKAR2A,UACA,XRCC5,DYNC1I2,RABEP1,DHX33,PRKD2,ANO10,GPHN,KIFAP3,ZNF106,IBTK,ZXDC,EIF3C,ITPR2,HEXIM1,CORO7,MGRN1,ARHGAP9,MSH3,LMBRD1,SIPA1L1,GLB1,GNL2,PHLDA1,RSU1,MGA,RCBTB1,DPP4,GIMAP4,WDR41,RNF145,SYT13,F2,MAP3K4,SMO,CLIP1,VEZT,MAT2B,EIF4G3,USP33,DNAJB4,AGL,ACOX1,PRMT7,AGFG1,FAM107B,SPTLC2,TMEM161B,PPIP5K2,ARHGEF3,AAK1,TMEM106B,ITGB1,ZDHHC13,PPP6R2,MICAL3,ST7L,SLC25A36,ZBTB38,ATXN3,MAP4K4,IL1RL2,WDR11,NF1,DNAJC10,CCDC125,GFM1,CNIH4,FBXO38,NDFIP1,SFMBT2,SWAP70,SBF2,CRBN,CD81,IL6ST,EMB,ECI2,GFRA1
GSE9601_UNTREATED_VS_NFKB_INHIBITOR_TREATED_HCMV_INF_MONOCYTE_UP	CUD	0.00584506	0.00404692	0.148648	147	0.648124	brain	TWAS	c7	0.148648	1	LAIR1,OPRL1,RNF130,CYP51A1,SAMD9L,RNF212,IFNGR1,ALPK1,PLXNA4,DNAJC6,NCOA7,COL12A1,LGR5,SPAG16,DNAI4,GCK,TMEM17,HIVEP3,PTPRF,DTNBP1,DDX60,DPT,LIMS1,AMH,SGTA,ZFR2,ANXA2,SP5,SLC25A12,LY75,CADPS2,PRR5,DISP3,CDH23,CD164L2,ITGB4,EPCAM,GBP4,DSP,ECEL1,DEGS2,TUBB2A,TUBB2B,COL9A1,ADD3,MMP25,NEB,HTR3B,LDLR,IL18BP,HBQ1,PDIA2,PLAAT3,PKDCC,GPR153,ACOT7,ARNT2,SEC31B,ODAD1,SHROOM1,PREX1,CDH1,ATP13A3,NBEAL2,PCGF5,MYOF,IFITM3,H19,LMOD1,SCIN,CCDC85A,MCOLN2,MCOLN3,REEP5,PPT1,SERF1A,ABCA4,STXBP5,NUDT4,SOCS2,AVPR1A,TSPAN2,PLD4,PSMB9,SLC66A3,RCN1
GSE9601_UNTREATED_VS_PI3K_INHIBITOR_TREATED_HCMV_INF_MONOCYTE_DN	CUD	-0.000354481	0.000975041	0.71619	128	0.703791	brain	TWAS	c7	0.71619	1	RSU1,TRDMT1,CRISPLD2,IDUA,TMEM50B,DYNLL1,PTPN13,HLCS,LIPA,LDAF1,GPAM,NARF,PURB,TMEM17,PGAP3,EXOC6B,LYRM4,MKS1,TRIM37,CPM,TM2D1,AP4E1,CFL2,TMEM81,ZXDC,C3orf52,KCTD6,SLC49A4,ITGB5,RDH16,GRB14,MFGE8,DRAM2,ERCC5,TRIM13,KCNRG,CYB561,GPR55,LTBR,ARL6IP6,POLR3K,PJA2,USP33,ACP3,SELENOI,RNF111,INSIG2,ZDHHC22,DPAGT1,LRRK2,ITGA2,ERLEC1,APOL6,BBS2,METTL2B,TNPO3,SCP2,CPSF2,PDZK1IP1,KLF7,NDRG2,ABCD3,PTPRK,SMPD2,MRPL39,EIF2B3,METTL8,AIG1,DCTN5,PRCP,PLAAT1,HACL1,PKP2,SIAE,SEC61A2
GSE9601_UNTREATED_VS_PI3K_INHIBITOR_TREATED_HCMV_INF_MONOCYTE_UP	CUD	8.52E-05	0.000698362	0.902947	138		brain	TWAS	c7	0.902947	1	TUBGCP2,ARHGAP27,BSG,ARHGAP45,MBD3,CSNK1G2,CTBP1,MIIP,CKAP2,RPS26,MCM3,H2AZ2,DCTN4,TNIP1,ANXA6,MAP4K2,SNX15,SIPA1,RNASEH2C,SF3B2,NDUFS8,RGS14,B4GALT7,TMA7,BIRC5,USP36,DDA1,MAD1L1,RPL37A,RPL28,ZC3H7B,MEA1,ACSBG1,HMGN2,DPY30,IRF3,H4C4,RBCK1,GBP3,GBP4,SCPEP1,MAP2K2,DPP9,MYH9,CDCA8,SF3A3,NDUFS5,CDH12,BAIAP3,ELOB,MED15,EHD4,BRCA1,BDH1,GTF2F1,MED8,KIF2C,RFWD3,ZFP1,CFDP1,PREX1,EXOC7,SDF4,CAPG,DSN1,SAMHD1,POLR2L,SHKBP1,RAB4B,PAFAH1B3,GIPC1,TSSC4,MYO1F,GIT2,TMEM158,MYO18A,CHMP4B,E2F7,FILIP1,CYBA,PHYH,OSBPL5,PRKCQ,CDC42SE1,PDE4DIP
GSE9650_EFFECTOR_VS_EXHAUSTED_CD8_TCELL_DN	CUD	-0.000199421	0.00057093	0.726871	170		brain	TWAS	c7	0.726871	1	RFLNB,CANX,NELFE,NOTCH4,HLA-DMA,TAPBP,PNRC1,GABRR2,MDN1,SCRG1,SLC7A11,MSX1,WFS1,SPP1,P2RX4,TNFRSF4,CYP4V2,ACSL1,GSTO1,ANXA3,REXO5,TWSG1,SCN1A,SCN7A,TM2D1,DOCK7,FRK,RIN2,RPRD1B,TGM2,ZNF239,INCA1,KCNAB1,NCAN,STRA6,IRF6,EPCAM,COCH,GCSAM,PLEKHA1,GPLD1,CD244,IMMT,COL19A1,SLC12A2,SCAMP1,CKMT2,GSTM3,CSF1,OVGP1,TM2D3,PAWR,ERCC5,EXOSC8,IFIH1,F2RL1,CARM1,EVI5,GCM2,ACADVL,EFNB3,MRPL48,METAP2,NKIRAS1,PIK3C2G,NEUROD1,SSBP2,LCLAT1,EFS,SCAND1,ABCG1,ZFP28,EIF2AK2,SLX9,CFH,PHLDA3,HINFP,GMCL1,GNAO1,POLR2C,AGAP1,TUG1,KANSL2,PTPN12,CPSF2,KCTD12,POLR1B,IL1A,GDNF,RXYLT1,MYO6,PRXL2A,MTRF1L,WLS,COPRS,H19,IGF1R,CHL1
GSE9650_EFFECTOR_VS_EXHAUSTED_CD8_TCELL_UP	CUD	5.95E-05	0.000960428	0.950628	176	0.919989	brain	TWAS	c7	0.950628	1	PSMD13,PKP3,DEAF1,IFITM10,CTSD,WARS1,PSMB3,MIEN1,ARFRP1,IL17RA,GPC1,LRWD1,ORC5,PLAC8,EIF2B5,TIAM1,ATP5PO,SETD6,ANAPC5,HCLS1,DYM,DGKA,TSPAN31,ITGAX,DCPS,SRPK1,MTCH1,WTAP,SEMA4A,TIMM44,HERPUD1,NSMCE1,BLVRA,PLD3,ANXA6,DBI,CDKN2D,ACP5,PIK3CD,KLRG1,KLRD1,KLRK1,KLRC1,AP1M1,MRPL34,LSM4,ISYNA1,TMEM45A,FEZ2,EIF3B,LAMTOR4,PNPO,UBE2Z,EIF2S1,PALD1,ANAPC16,CCNDBP1,HSD11B1,SNX1,DNAJB1,CHFR,CTSA,MKNK2,XPNPEP1,USP22,GSTT2,GRAMD2B,RSU1,RNPS1,PHTF1,HIPK1,CAB39L,ICAM2,TMEM223,ZFYVE19,ZIK1,AXIN1,LDAH,PPIF,RMC1,EBNA1BP2,ATP6V0B,SRP68,PRPSAP1,TMC6,FCGR2B,HADHB,TBCB,PCGF5,LAMTOR5,FHL2,CALU,COMMD7,EIF6,SMPD1,SCP2,CPT2,DHRS1,DAP,GCAT,EIF3L,RAD17,RNF14,CMTM7,SLC66A2,TXNL4A,SWAP70,REPS1,RPN1,CIB1,FAM89B,CORO1B,SATB1,JKAMP,PTTG1,DCTN5,LYSMD1,RPS6KA4,EFTUD2
GSE9650_EFFECTOR_VS_MEMORY_CD8_TCELL_DN	CUD	-0.00744985	0.00407807	0.0677287	143	0.724515	brain	TWAS	c7	0.0677287	1	RFLNB,RPS19,RABAC1,MFN1,PNRC1,IDUA,TLR6,IFNAR2,GAR1,P2RX4,HSD17B11,ITPKB,GSTO1,DYM,VKORC1,ZMIZ2,PRNP,NNT,RPS3,DALRD3,MOGS,XRCC5,RERE,ATP13A1,SELL,HEXA,GNL3,DDX5,ZSCAN26,PLEKHA1,ENTPD5,RPL14,SIPA1L2,OVGP1,DNAAF10,ERCC5,ZKSCAN3,NUMA1,AXIN1,HSD17B8,TAPBP,D2HGDH,VAMP2,LONP1,GRWD1,SSBP2,TOMM34,SNTB2,RGS2,CAPRIN2,FMC1,DDX6,C19orf48,ABCG1,HSP90AB1,FBL,RNF141,BCL2,KANSL2,NME1,VRK1,LMO4,BCKDHB,EIF5,MCOLN2,IFT172,POU6F1,KCTD12,PDK1,RETREG1,RHOB,NOP56,ADRB2,ADI1,SATB1,NFKBIZ,CCND2,MRPL23,H19,PARP8,CD2AP,CTSS,NDUFAF4
GSE9650_EFFECTOR_VS_MEMORY_CD8_TCELL_UP	CUD	-8.08E-05	0.000571533	0.887606	158		brain	TWAS	c7	0.887606	1	ADAM8,CTSD,USO1,CANX,CLIP2,HMGB2,FRG1,COMMD2,TACC3,MXD4,PERP,REPS1,CDKN2C,TXNDC12,JAK1,ENTPD1,ITGAX,TWSG1,NDUFV3,AGPAT3,CCNA2,CDCA5,FAM89B,ANLN,DBI,PRELID1,GALE,CDCA3,SPSB2,KLRG1,KLRC1,HK2,ANXA2,COX17,TMEM160,SRP14,ZFYVE19,IDH3A,KPNA2,PSMA2,GLRX,CARHSP1,CTSA,ALCAM,ATP5IF1,CAPNS1,PSMD8,XPNPEP1,GSTT1,CDCA8,CCNF,S100A10,S100A4,S100A13,SERPINE2,CASP7,PPP2R5C,CDKN2D,CD9,SEC14L1,BIRC5,MRPS17,SIRT2,YBX3,MIOS,SMDT1,TSPO,P3H4,LAMTOR5,FHL2,COQ3,RRM1,DAPK2,EEF1AKMT1,DHRS1,REEP5,DAP,LGALS1,GCAT,LXN,LGALS3,ABCB10,SMPD2,CDK1,CRIP2,RNF14,GNPDA1,LITAF,DENND5A,SLC66A3,CDK2AP1,PRC1,IL12RB2,IL1RL1,FANCM,MIS18BP1
GSE9650_EXHAUSTED_VS_MEMORY_CD8_TCELL_DN	CUD	-1.20E-05	0.000958614	0.990041	171	0.871384	brain	TWAS	c7	0.990041	1	PSMD13,IFITM10,PWP1,KCTD10,RABAC1,KCNN4,IL17RA,GPC1,ORC5,PLAC8,ANAPC5,PRKCB,ANXA5,DYM,C18orf32,SRPK1,GLO1,DGKA,TSPAN31,ITGAX,ABLIM1,PFKP,SEMA4A,NSMCE1,SETD4,BLVRA,NUDCD3,MIEN1,ANXA6,GM2A,FAM89B,PACS1,YIF1A,ACP5,RERE,PIK3CD,MOGS,EIF3B,XRCC5,PARK7,IRF2BP1,SAE1,ITPA,EIF2S1,FARSB,SELL,PITPNC1,ANAPC16,TMEM222,CCNDBP1,HEXA,ITIH4,SLC9A3R1,UBALD2,PRPSAP1,IKBKE,ELOVL5,GRAMD2B,SNIP1,RNPS1,CCT8,ICAM2,CHP1,TAF11,AXIN1,SLCO3A1,CCND3,LDAH,GNPAT,ARL6IP5,EBNA1BP2,UFC1,FCGR2B,HADHB,SUCLG1,MAT2A,MAP1LC3B,CUX1,FAM107B,YES1,ITGB2,FBL,SRI,BCL2,OAZ1,CALU,KLRD1,KLRK1,KLRC1,YIPF1,MRPL37,SS18,TTC7B,SACM1L,POLDIP2,PDK1,CLP1,GALNT10,LARP1,ADRB2,USP24,RPN1,STK16,SATB1,IL18R1,NDUFA9,ST8SIA1,LYSMD1,PIGX,CCDC115
GSE9650_EXHAUSTED_VS_MEMORY_CD8_TCELL_UP	CUD	-0.00445402	0.00416148	0.284486	140	0.582324	brain	TWAS	c7	0.284486	1	CUBN,THEG,CANX,NELFE,HLA-DMA,ATP5MF,ACKR3,FLT3,TNFRSF4,VNN1,WFS1,PARP1,PERP,ANXA3,ENTPD1,HSD3B7,GRM8,TWSG1,SCN7A,RPS14,PLSCR1,DOCK7,SPOCK1,CLIC4,RPRD1B,LY75,PLA2R1,IFIH1,KCNAB1,GDNF,OSMR,PTPRA,STRA6,TMEM266,EPCAM,COCH,GCSAM,CD244,VAMP5,IMMT,NDUFS4,ALCAM,ATP5IF1,FAM171A1,DHRS7B,PAWR,ERCC5,CRYZ,WDR55,ITGAV,GCM2,ST6GALNAC2,SEC14L1,ACADVL,EFNB3,ALOXE3,MRPL48,SLC4A8,LAMC1,GPD2,CORO2B,CKMT2,FSTL1,LCLAT1,CCDC93,CEP250,SLC4A7,SLX9,LGMN,IFI27L2,CCR6,CFH,FKBP10,LY86,POLR2C,ADCY6,ART1,LHPP,KHK,BCL2L11,IL1A,ZNF292,MYO6,LITAF
GSE9650_GP33_VS_GP276_LCMV_SPECIFIC_EXHAUSTED_CD8_TCELL_DN	CUD	-0.000149827	0.000960135	0.875995	160	0.661024	brain	TWAS	c7	0.875995	1	ARMC10,ORC5,HADH,EIF2B5,TIAM1,TMEM50B,SLC30A9,HCLS1,SDHA,ATF6,ANXA5,SRPK1,GLO1,CAMLG,FOXRED1,PNPT1,ZDHHC6,WTAP,SEMA4A,TIMM44,C6orf120,ITPA,SLC23A2,MIEN1,EIF2S1,SLC39A9,YIF1A,ARIH2,TMEM45A,NTAN1,PAFAH1B2,LY75,SAE1,ZBTB25,PITPNC1,PPP2R1B,ANAPC16,DNAJC9,CCNDBP1,FRMD6,HSD11B1,SNX1,MSH2,AP1M1,RBMXL1,LATS2,WSB2,PRKAB1,SMARCB1,SNIP1,CDCA8,AKIRIN1,FAHD1,RNPS1,R3HDM1,TMEM223,CHP1,NDUFAF1,TAF11,CTNNB1,SEH1L,LDAH,STX6,POLR2M,MRPS33,DSC1,PPA1,SRP68,UBALD2,HADHB,TIMM22,HMBS,PLEKHB2,SLC4A7,PSMD13,LMAN1,NDUFS1,DESI1,LAMTOR5,GINM1,PPM1B,CALU,KLRC1,SACM1L,DAP,DUSP19,GGPS1,RAD17,PDK1,SLC35A1,CLP1,EDEM1,TXNL4A,GTF3A,JKAMP,NFKBIZ,PTTG1,PAK2,TADA1,TIA1,MCEE,IGSF10,SEC61A2,GHITM
GSE9650_GP33_VS_GP276_LCMV_SPECIFIC_EXHAUSTED_CD8_TCELL_UP	CUD	-0.00126665	0.00381778	0.740059	135	0.340628	brain	TWAS	c7	0.740059	1	MRC1,COTL1,POLRMT,PDLIM7,CANX,HLA-DMA,B3GALT4,SF3A1,SLC35E4,GABRD,FSTL1,SLC15A2,CP,ANXA3,CACNA1G,HSD3B7,SCN7A,TRAPPC5,RPS14,ATG2A,FGF10,DPT,DOCK7,SPOCK1,CPLX2,FRK,RNF123,GMPPB,TGM2,KCNAB1,TGM3,DDRGK1,STRA6,ARID3B,ITIH4,ZNF467,TXNRD3,HTRA1,PXMP2,ZKSCAN3,RPP21,COL19A1,SLC11A1,ERCC5,CARM1,SNAI1,PCDHA12,GCM2,CLRN3,ACADVL,EFNB3,ALOXE3,SLC4A8,PGR,ADA,CPS1,FMO3,S100A8,ZFP28,CFH,ATP13A2,FKBP10,LY86,FGF1,TLE5,GPX2,AGAP1,CADPS,STIM1,PTPN12,WNT2B,LGMN,C1orf52,ERCC1,KHK,TPK1,BCAR1,CMBL,IL1A,TNKS1BP1,SERPING1,GABRB2,GDNF,COMTD1,DYNC1I1,ARL8B,SEPHS1,CTSK
GSE9650_NAIVE_VS_EFF_CD8_TCELL_DN	CUD	-3.66E-05	0.000495542	0.94116	176		brain	TWAS	c7	0.94116	1	IFITM10,CTSD,WNT3,HLA-A,TCF19,ACTB,HOPX,HMGB2,PTPN13,FRG1,JAK1,ITGB1,NRP1,ENTPD1,MAPK3,ITGAX,DCPS,ST3GAL4,GALNT3,NDUFV3,CSTB,AGPAT3,PRR13,ANXA6,PLSCR1,DBI,PRELID1,KLRG1,KLRK1,KLRC1,HK2,ANXA2,COX17,TMEM160,LIG1,PCYT1A,FCGRT,HSD11B1,TXNDC5,PSMA2,YKT6,GLRX,CARHSP1,CTSA,TSPAN31,ATP5IF1,CAPNS1,PSMD8,ASL,GSTT1,RSU1,S100A10,S100A6,S100A4,S100A13,CASP7,BTF3,ADAM19,MDFIC,STARD10,CDKN2C,LAMC1,SIRT2,ELOVL1,PALD1,YBX3,FCGR2B,PSMB10,SNTB2,FADD,CCR5,TSPO,BIRC5,PADI2,P3H4,LAMTOR5,ETFB,ACYP2,SNRNP27,MYO1F,FGL2,DAPK2,RFC4,DHRS1,REEP5,DAP,SPDL1,LXN,LGALS3,CDK1,RHPN2,CASP1,CRIP2,RNF14,GNPDA1,LITAF,DENND5A,REPS1,SLC66A3,LPIN1,IL18R1,MIS18BP1,PTTG1
GSE9650_NAIVE_VS_EXHAUSTED_CD8_TCELL_DN	CUD	-7.42E-05	0.0005721	0.896806	153		brain	TWAS	c7	0.896806	1	DUSP8,CANX,ATP5MF,SCRG1,PARP1,PERP,ACSL1,CD244,ATF6,OSBPL9,ANXA3,SCN7A,POLD2,RPS14,PLSCR1,DPT,DOCK7,ZNF436,CLIC4,TCTA,RNF123,TGM2,KCNAB1,RPA2,STRA6,TMEM266,DPY30,PHF7,EPCAM,H2BC5,COCH,EFHD2,VAMP5,IMMT,COL19A1,PAWR,CRYZ,F2R,F2RL1,TNFRSF1A,ST6GALNAC2,SEC14L1,ACADVL,EFNB3,MRPL48,GNPTAB,LAMC1,CORO2B,DMAP1,RASGRF2,CKMT2,ADA,CCDC93,SCAND1,SLC4A7,CCR5,EIF2AK2,SLX9,MOCOS,CFH,HINFP,GSTM1,GSTM3,CSF1,NELFE,SNRNP27,POLR2C,MYO1F,TRPC6,AGAP1,TUG1,RELN,KLRK1,PTPN12,KHK,TPK1,S100A13,IL1A,TNKS1BP1,GDNF,MYO6,STX3,MYRF,LITAF,PRXL2A,CRYBB2,COPRS,SASH1,SERPINB2,CHL1,EPHB6
GSE9650_NAIVE_VS_EXHAUSTED_CD8_TCELL_UP	CUD	0.00030295	0.000958194	0.751875	189	0.231991	brain	TWAS	c7	0.751875	1	RFLNB,CLK4,RUFY1,GABBR1,TUBB,LRWD1,ORC5,GTF2I,PLAC8,ABCC5,EIF2B5,TMEM50B,ATP8A1,SETD6,ANAPC5,CLIP1,DCTN5,PRKCB,TEC,DYM,C18orf32,SRPK1,MTCH1,GLO1,DGKA,CNN3,ABLIM1,SEMA4A,CYBC1,TIMM44,NSMCE1,GM2A,PPDPF,C5orf34,ACP5,RERE,PIK3CD,EIF3B,PRKD2,ITPA,EIF2S1,ISYNA1,FARSB,SELL,PSAP,ANAPC16,CCNDBP1,HEXA,HSD11B1,SNX6,CACUL1,RGS10,TBCEL,CNDP2,IKBKE,ANKRD10,ELOVL5,UBA2,GSTT2,GGT5,RNPS1,PHTF1,CCT8,ACADM,PSMC5,MBTPS1,TMEM223,CHP1,IDH2,SLCO3A1,LDAH,HDAC5,GNPAT,UBR4,PPIF,ATP6V0B,SRP68,PRPSAP1,HADHB,MAT2A,USP39,MAP1LC3B,FAM107B,PSMD13,DEAF1,ST6GAL1,LMAN1,RPRD1A,DNAJB1,HBS1L,CALU,PIP4K2A,YIPF1,MRPL37,RTCB,SS18,KCNN4,DAP,EML5,HBG2,RAD17,GALNT10,ADRB2,USP24,RALGPS2,SLC66A2,TXNL4A,RPN1,SATB1,JKAMP,CCND2,EMB,LYSMD1,PIGX,GHITM
GSE9650_NAIVE_VS_MEMORY_CD8_TCELL_DN	CUD	-7.96E-05	0.000697958	0.909197	151		brain	TWAS	c7	0.909197	1	POLR2L,IFITM10,CTSD,GPC1,ZMAT3,HLA-A,TBL2,HOPX,HMGB2,ST3GAL6,PTPN13,GSTO1,FCGR2B,ATF6,DYM,ITGB1,NRP1,SEPTIN1,VKORC1,ITGAX,ST3GAL4,PFKP,POU6F1,PRR13,PCNA,PLSCR1,CTSW,PACS1,ATN1,KLRG1,KLRK1,KLRC1,MOGS,XRCC5,ANXA2,COX17,NUCB1,FRAT1,PGAM1,EFHD2,TXNDC5,GBP4,LRRC8C,GLRX,ENPP1,TSPAN31,CRYBG1,NELFE,CAPNS1,S100A10,S100A6,S100A4,S100A13,IQGAP2,F2R,CYFIP2,ADAM19,MDFIC,SNTB2,AARS1,SLCO3A1,CCND3,CHPT1,YBX3,RPS6KA4,NFKBIB,CCR5,NBEAL2,YES1,SLX9,CYB5R3,BCL2,ETFB,MYO1F,LYSMD2,SLC35E4,MX2,FGL2,DAPK2,TTC7B,LGALS1,H1-0,UBC,GDNF,HS1BP3,CASP1,TULP4,CRIP2,DENND5A,WEE1,PHYH,EMP1,LPIN1,IL18R1,PTTG1,GNPTG
GSE9878_CTRL_VS_EBF_TRANSDUCED_PAX5_KO_PRO_BCELL_DN	CUD	0.00474338	0.00389374	0.223145	171	0.167997	brain	TWAS	c7	0.223145	1	MTG1,WDR18,FAM174C,EIF2AK3,CYP51A1,BANK1,GSTCD,GCN1,TRIAP1,VPS13D,TMEM263,ENPP6,TERT,LGR5,PYGO2,WDR4,ADAM17,TMEM177,VAPA,COQ7,MTHFD2,TDP1,TOMM70,AKAP1,YPEL2,CD82,NUP107,FASTKD5,CDC25B,SACS,MIPEP,NUP58,ARHGAP11A,PPHLN1,GRWD1,CD37,LHFPL6,NFYB,TMEM183A,TMEM81,ENPP1,MRS2,RIOK1,TXNDC16,WDHD1,RNMT,SLFN12,BEND3,SEC63,KIAA0040,SNIP1,PREP,UBE2L3,GRIK2,KIAA0930,GARS1,KPNA4,PDE2A,C2CD3,POLR3K,CIAO3,CCND3,MAP3K4,CENPK,NLN,MTHFD1L,BRCA1,LAMC1,BDH1,KCNK6,ADA,FCRLA,ECT2,WDR62,SCT,SLC29A1,ATL2,DPAGT1,GPD1L,YME1L1,RARS1,RRAS2,PDE3B,HSPD1,NEK2,ATP6V1E1,CPSF2,TMEM26,SRP19,ATAD5,AACS,CENPH,GTF2H2,DLEU7,FAM3C,DNAJC21,CBX1,SNN,PLXND1,TMCC1,EPRS1,ARHGAP19,PRC1,GPSM2,CTPS1,OXNAD1,NDUFAF4,RBM8A,GK5,COX11,PCED1B,CDC123
GSE9878_CTRL_VS_EBF_TRANSDUCED_PAX5_KO_PRO_BCELL_UP	CUD	-0.000649986	0.000955701	0.496432	213	0.839745	brain	TWAS	c7	0.496432	1	PGGHG,CTSD,ART1,CNN2,MBOAT7,TNNI3,LIME1,UCKL1,PDLIM7,RNF130,HLA-C,TAP2,GAK,CCDC157,GUCY2C,MIB2,APPL2,DENND1C,GSTO1,ITPRIP,RNF217,RYK,ADAM15,GPX3,DTNBP1,PLSCR1,BAMBI,TGM2,MATK,ANXA2,ITGA6,ZFPM1,DEF8,ABHD5,SELENON,PAFAH2,GYS1,FCGRT,PRR12,HEXA,FAM163A,SRXN1,DAGLB,GLRX,RGMB,BRWD1,SPNS3,GRAMD1A,HPN,GLB1,TTLL3,FLYWCH2,IFT57,PELI2,TMEM176A,F2R,SMC1B,HAGHL,ACOX1,SEPTIN9,DOCK1,SLC35C1,F2,RHOF,GALNT6,PTGER3,SIRT2,TIE1,COL6A2,RIMBP2,CSNK1E,CCDC115,ARHGEF4,NBEAL2,PPP4R4,PKN1,NAGA,CLEC4E,SLC25A24,AKNAD1,GSTM2,GSTM3,DENND2D,ETFB,SERTAD2,GPR75,ADPRHL1,FLNC,MAP1LC3A,SELENOP,VILL,CTBP2,PDZK1IP1,RNASE6,METTL3,OGFRL1,INSM2,TUBA8,HS1BP3,TEX264,ABHD14B,DAG1,QRICH1,FGFBP3,MYOF,MS4A7,G6PC2,FAM110C,IL1R1,RHBDL3,MYO1D,CREG1,ECE1,EMB,ECI2,PTN,MCEE,HEPHL1,SGSH,SVIP
GSE9946_IMMATURE_VS_LISTERIA_INF_MATURE_DC_DN	CUD	0.000163175	0.000975583	0.867166	112	0.272857	brain	TWAS	c7	0.867166	1	TNNT1,THNSL2,SSC4D,UPK3B,TRIM72,ASCC2,LGI2,RBPJ,PAQR3,MARCHF1,ALDH1L2,TMEM165,CENPC,RDH5,NRP1,ENTPD1,RPS14,SLC37A1,MRPL49,GAP43,UIMC1,RTKN,MGST1,COX20,MRS2,ALG8,ISG20,MESP1,USPL1,CDH12,DRAM2,CCDC184,SCN11A,BTF3,ACE,IK,HTR6,RAD50,SDC4,FIBIN,RGS18,NHLRC1,FER1L4,IFITM3,ASB2,CCDC141,AMPH,OXSM,KLHL23,CYFIP1,APOL6,GPX2,CYP2R1,ASAH2,EEF1AKMT2,BTRC,PROCA1,GPN1,TPI1,MTREX,MYOF,MICAL2,RAB3GAP2,TBC1D5,TRIM24,SREK1IP1,ADCYAP1,RGR
GSE9946_IMMATURE_VS_LISTERIA_INF_MATURE_DC_UP	CUD	-0.00813276	0.0048988	0.0968833	111	0.783128	brain	TWAS	c7	0.0968833	1	BEGAIN,DDX52,CWC25,ZBTB46,FAM53C,DDR1,TCAF2,EIF2B5,PRKG2,GCN1,RNF185,GLRB,FAM83E,SLC6A16,GARIN5A,SUCNR1,TRAM2,SLC23A2,CHGB,DNAJB9,THBS1,PLCD3,ECEL1,PPFIA2,TMTC2,TTC12,HTR3B,NIPAL4,TRAK1,HSPG2,CCDC148,TFIP11,HES7,NTN1,NCDN,CCDC146,MAGI2,COL6A1,PSKH1,SMPD3,NIP7,SDK1,ZSWIM4,SYN2,ALLC,CRACR2B,CNGA4,STARD13,LRRK2,RIC3,FOXE3,CRYGS,LRRC7,OBSCN,CMBL,KCNK2,PLCXD2,GOPC,FAM114A2,GEMIN5,ATP10B,MARCHF11,MS4A7,FGF23,PLD1,HLF,IMP4
GSE9946_IMMATURE_VS_MATURE_STIMULATORY_DC_DN	CUD	6.16E-06	0.000445361	0.988972	125		brain	TWAS	c7	0.988972	1	FOLH1,CDH7,THNSL2,FAM178B,ARHGEF5,EGFR,TMEM165,ARL9,TRIM72,LGI2,GABRD,SFXN2,NMBR,GPR161,RTKN,PPP6R1,PLA2R1,FKRP,KCNAB1,RGS9,CACNG5,DIXDC1,BICC1,KCNK12,SDC4,SLC12A5,GLIPR1L2,KREMEN2,TNFAIP6,FMNL2,SCN11A,ACE,COLGALT2,FBXO39,CHST1,CAVIN1,JAG1,LCLAT1,S100A8,OPN3,KLHL23,CLEC7A,MYO16,PLB1,LRRC7,SPATA7,RAB39A,LFNG,FTO,CNTNAP4,MICAL2,SEC16B,FREM2,MYOF,PBLD,HEBP1,HTR1A,MYO1D,LRIG3
GSE9946_IMMATURE_VS_MATURE_STIMULATORY_DC_UP	CUD	-5.95E-05	0.000700503	0.932345	106		brain	TWAS	c7	0.932345	1	GPRIN2,IL17RA,TRIM26,DDR1,SRP72,TTC3,FAS,CHCHD3,RDH5,STAT6,SNCA,RALBP1,NUDCD3,PNMT,FAF2,UIMC1,DSE,RNF123,SNX4,ZXDC,LIMS1,METTL8,ITGA6,FCGRT,CD5,ROM1,MFSD6,H1-3,POM121L2,TMEM81,RBBP5,SMAP2,TMC5,EML1,ZFP30,AQP11,ADSS2,CTDNEP1,PLAAT3,SEH1L,MAT2B,SLC66A1,GGCX,ALS2CL,FAM170A,NSA2,CHGB,HINFP,TTC38,NUP210,WDFY1,MAPK6,CAND1,OLR1,ATP6V0D1,PXYLP1,TTC7B,BTRC,CBFA2T2,CMBL,OCLN,ARHGAP29,TGFBR3,PLCXD2,NEPRO,DYNC1LI1,RRAGD,TMEM9B,ACY3,WSB2,IL21R,SIAE
GSE9946_IMMATURE_VS_PROSTAGLANDINE2_TREATED_MATURE_DC_DN	CUD	0.00048583	0.000973618	0.617784	129	0.622262	brain	TWAS	c7	0.617784	1	HOMER2,EGFR,HPSE,KCTD8,TRIM72,PACRG,PAQR3,TMEM165,NEK1,CASP3,MCTP1,TOPBP1,KY,SHROOM3,TSPAN10,BBS12,UIMC1,KLHL1,PAFAH1B2,PRELID3B,BATF3,KIF15,GTPBP10,TSPAN15,TRIM29,MDM4,TMCC2,HFM1,ANGPT4,HIGD1B,SHCBP1,AVIL,INTS4,ALG8,WDHD1,PELI2,KREMEN2,RAP1A,FLG2,TNFAIP6,FNBP1L,ARHGDIG,USP44,RAD50,UCHL5,SYNE2,FMO3,FAM170A,IFITM3,DRD4,TSPAN4,CRLS1,ORAI2,ICA1,BRCA2,TPPP3,TSNAXIP1,XRCC3,CARMIL3,MYO16,GPN1,PLB1,SEMA3A,GABRB2,MYADM,ATP5MC1,FREM2,NGRN,ADGRF2,HLX,MRE11
GSE9946_IMMATURE_VS_PROSTAGLANDINE2_TREATED_MATURE_DC_UP	CUD	-0.000238821	0.000979473	0.807366	121	0.892164	brain	TWAS	c7	0.807366	1	GPRIN2,BEGAIN,UTP4,CMTR2,TXNL4B,GTF2I,N4BP2,SLC30A9,ZBTB49,GCN1,NELFA,PROM1,TBX6,JOSD2,APBB1IP,CNN3,ACAN,RRP1B,GCK,IGFBP1,SH3TC2,ABLIM3,TNIP1,ZFAND2A,ITGA6,GPC2,CUX1,THBS1,GTPBP4,SSTR2,MYO15B,CFAP100,IL21R,DSP,FEM1A,ZFP30,SLC11A1,PTPRU,VPS39,POGZ,VDR,MAP3K3,NIPAL4,PCDHB7,AXIN1,SV2B,TAF8,CTDNEP1,CCDC148,MCTP2,NFATC3,COL28A1,ZSWIM4,GGCX,AGFG1,NSA2,ITPKC,CHGB,ANO3,VPS4B,ZC3H12D,FASTKD1,ISCU,TTC38,CEP126,NT5M,NCOR2,UBC,OCLN,TGFBR3,PLCXD2,FAM114A2,GEMIN5,MARCHF11,AVPR1A,GALNT18,MICAL2,FILIP1,RIC3,FRAT1,KCNA6,ATXN7L2,AMIGO1,HS3ST5,IL6ST,LRIG3
GSE9946_LISTERIA_INF_MATURE_VS_PROSTAGLANDINE2_TREATED_MATURE_DC_DN	CUD	-0.000110013	0.00069696	0.874578	126		brain	TWAS	c7	0.874578	1	NIP7,MARVELD3,CDH7,THNSL2,EGFR,BMPR1B,EGF,TRIM72,NPNT,DERA,MARCHF1,HEBP2,SFXN2,TMPRSS11A,MDGA1,DACT2,FGFR4,COL23A1,TMEM17,CLEC4F,CYP26B1,GAP43,RAB27B,SLC2A5,TMEM229A,FGF12,LIPH,RPS11,FSHB,TMCC2,SLC38A11,MAP3K9,PXDN,ACE,ZGLP1,THSD1,NECAB2,ARHGDIG,MSLN,CRYBB1,DISC1,TMEM126B,CYGB,FCGR2B,GTSF1,GSDME,GUCY1B2,MGAT3,UROS,CPB2,CYP2G1P,NOTCH4,TAF1D,PIWIL4,GARIN1A,C7,DENND6B,PLEKHH2,PDZK1IP1,EEF1AKMT1,MYO16,TPI1,TBX5,RGS9,MICAL2,PLPP3,EMP2,POPDC3,TSLP,ASPG
GSE9946_LISTERIA_INF_MATURE_VS_PROSTAGLANDINE2_TREATED_MATURE_DC_UP	CUD	-0.000337532	0.000977278	0.729809	126	0.685793	brain	TWAS	c7	0.729809	1	INPP5A,TRIM26,GATC,MLXIP,RNF185,SH3RF1,SUFU,FAS,NGFR,SETD1A,DOP1B,RRP1B,ZMYND12,MED24,ODAD4,RIN1,SCLY,PRKAR2A,PPP1R37,FAM117B,UFSP1,HAUS2,RBBP5,CFAP100,ABCD4,PSMA2,FLNB,WDR86,TMC5,BRIP1,SLC12A2,FBXO48,NEB,F2R,NOD1,P3H3,ZFYVE19,TRAK1,TAF8,SNED1,HDLBP,NEU4,ATP6V0A2,PBX1,CLCA4,SHBG,VAMP2,MCM3AP,ATP6V0D1,RANBP10,RGS18,ALLC,PDP2,RPS6KA2,NET1,NCOR2,CEP68,LRRC8B,MRO,CEP126,CLEC1A,CACNB3,ZCCHC2,CBFA2T2,NF1,LRRC7,UBAP2L,CCNO,MDM1,SERPINI2,SLC1A3,INF2,LSP1,ACTN2,CCDC115
GSE9946_MATURE_STIMULATORY_VS_LISTERIA_INF_MATURE_DC_DN	CUD	1.42E-05	0.000699497	0.983796	111		brain	TWAS	c7	0.983796	1	CDH7,FGF22,EGFR,CYP51A1,SPCS3,EGF,PACRG,DYNLL1,CASP3,YIPF7,FGFR4,KLHL1,CADPS2,YJEFN3,CHRM5,SLC6A16,CHDH,KCNK12,TRIM29,GJC1,SSR1,WTIP,ZBTB32,LMCD1,OXTR,GGT1,PHLDA1,ZDHHC11,IL12A,FAM131C,SEZ6L,RAP2B,GAREM1,CCN5,SDC4,MYO1C,GPR156,JAG1,MGAT3,SCN4B,CAPZA2,S100A8,NUP210L,CDRT4,NPHP3,DEPDC1,HMOX1,CPNE2,CARMIL3,PLB1,TPI1,OBSCN,TBX5,KCNK2,AK9,KLHL29,FREM2,IL1R1,RCAN2,TNFSF18,PLS1,VSIG2,ERO1B
GSE9946_MATURE_STIMULATORY_VS_LISTERIA_INF_MATURE_DC_UP	CUD	6.82E-05	0.000979004	0.944437	111	0.719353	brain	TWAS	c7	0.944437	1	MARVELD3,PLEKHM1,TBC1D9B,EIF2B5,PDLIM5,ZBTB49,MAN2B2,CNGA1,NIPAL1,NELFA,SUFU,JOSD2,DYNLT5,EIF4B,DSE,PRKAR2A,DAG1,DCTN1,FAM117B,SPATA2L,AFG3L1P,C2CD6,TOR3A,PPP1R21,KBTBD3,TMEM81,AP1M1,NDUFS5,EXO5,GPRC5B,DNTTIP1,DIS3L2,DAPK3,CTNS,SNIP1,MED15,RAD52,MAP3K3,F2RL1,ECSIT,GGCT,CCDC32,ZFYVE19,PIGK,PLAAT3,VEZT,UPF3A,SLC66A1,CLCA4,SIPA1L3,RPS8,GLG1,FCGR3A,CUX1,ITPKC,NUP210,ZFYVE1,NEK9,ATP6V0D1,TTC7B,RIN3,TGFBR3,LFNG,GNS,FFAR4,IL6ST,HDHD2,FMO5,LRIG3,CCDC115
GSE9946_MATURE_STIMULATORY_VS_PROSTAGLANDINE2_TREATED_MATURE_DC_DN	CUD	9.32E-05	0.000982373	0.92442	94	0.013624	brain	TWAS	c7	0.92442	1	GJC1,CRHR1,CDH7,THNSL2,ARHGEF5,EGFR,SSC4D,CYP51A1,MSX1,FAT1,NEK1,CASP3,SMOC2,BLNK,ADRB1,UIMC1,MGST1,PIK3C2G,ZFR2,TNFRSF13C,ACSF3,SLC27A2,GOLGA8A,TSPAN15,UNC5B,L3MBTL1,CCN5,SDC4,TCHH,FLG2,DRD2,BTF3,KANK2,FNBP1L,PCDHB13,MSLNL,DISC1,GAREM1,VSIG8,FCGR2B,JAG1,REM2,NHLRC1,RAB15,PTPN5,TSNAXIP1,FBLN5,COPS3,NKPD1,DMPK,RSPH6A,SSTR3,SOX10,RAB39A,GABRB2,KCNA1,TDRD12,RPRM,RASAL2,EFR3B,TMEM198,ADCYAP1,PIWIL4
GSE9946_MATURE_STIMULATORY_VS_PROSTAGLANDINE2_TREATED_MATURE_DC_UP	CUD	0.00490094	0.00456666	0.283182	110	0.871936	brain	TWAS	c7	0.283182	1	TXNL4B,GEMIN4,PLEKHM1,TCAF2,EIF2AK1,LAMTOR3,NSG1,THOC5,JMJD4,GLRB,SETD1A,JOSD2,CALHM6,DCTN1,DNAJB9,EIF3B,LFNG,FIZ1,AOAH,ITPA,SPATA2L,VIPR1,HIGD1A,TMEM81,CFAP100,C7orf25,HSPBAP1,DSP,FEM1A,UBA2,PTPRU,MLST8,MAP3K3,DIPK1A,CHODL,AXIN1,POLR2M,SLC66A1,B4GALT6,PTGIS,SPATA2,DIS3L,MARCHF8,CPB2,RPS6KA2,ITPKC,CYP2G1P,SERPINB8,MRO,TTC38,CACNB3,RRP8,SLC25A18,KCTD1,LRRC7,GALC,PDCD10,ABLIM3,ACTR5,FFAR4,TTLL5,FRAT1,WSB2,EARS2,LRIG3
GSE9960_GRAM_NEG_VS_GRAM_NEG_AND_POS_SEPSIS_PBMC_DN	CUD	-0.000285023	0.000958104	0.766095	191	0.193005	brain	TWAS	c7	0.766095	1	STK32C,PWWP2B,CISD3,AASDH,GALNT7,PGM2,CRYBG3,CPOX,NDUFC1,SERGEF,PRMT3,S100PBP,LRBA,FAAP20,ARL3,SLF1,TXNDC12,SSBP3,CDIPT,MTCH1,GPAM,TRUB1,NAXE,BAIAP2-DT,OGFOD3,DET1,UBE2D4,PPIH,ZNF780B,ZNF780A,COX16,TCFL5,RP9P,SOS2,RWDD1,GPX1,BOLA3,PSMG3,ZNF14,ZNHIT6,FDXACB1,PDIK1L,SNAP23,RUVBL2,SDHAF2,TMEM258,SPCS1,TFAM,BRK1,ATP6V0E2,SMARCD3,PSTK,PTGR2,KMT2C,SLC25A39,GLCE,SDHAF4,PVALB,ZNF567,ZNF573,PEX12,CEPT1,ETFA,ALG5,RNASEH2B,RPUSD2,ZNF548,ZNF8,ZNF184,RPS18,TMEM14B,TSEN15,TXNDC17,NRF1,CHCHD2,CCNG1,CSTPP1,HIF1AN,KIAA1586,ALKBH7,CKMT2-AS1,RNF111,IPO8,ZNF542P,ZNF582,ZNF583,TOMM22,TPMT,KLHL7,DTWD2,RSL24D1,ZBTB41,CRLS1,GSTM4,GSTM1,GMCL1,TMEM106B,RRP8,ATP5MJ,DAP,TFB2M,ZNF137P,ZNF28,GFM1,NUP133,C22orf39,GORASP2,HAT1,ADAM12,POLR1D,OGFOD2,RETREG2,SNRPN,CMTM3,ARRDC3-AS1,C2CD5,SLC22A18AS,POLR3C,COX11
GSE9960_GRAM_NEG_VS_GRAM_NEG_AND_POS_SEPSIS_PBMC_UP	CUD	0.000231831	0.000698426	0.73994	138		brain	TWAS	c7	0.73994	1	SCART1,GPRIN2,WHAMM,LINC02210,LENG9,SYT5,RBBP8NL,HELZ2,ZGPAT,NEURL3,DTX2,PTCD1,CLCN6,BASP1,CDH18,LARP7,MDGA1,AK4,DGKA,MIP,PNPT1,FENDRR,CHTOP,HCN3,IFIT2,IFIT1,PCGF5,ESPNL,PNRC2,KLHL1,CERS3,LY75,SHISAL1,MC1R,GTPBP4,STAT1,GRIK4,NUB1,PARP14,IFI44,HAGH,TNFAIP6,HTR3B,LRRC17,SP110,SP140,NAPA,XAF1,ALOX15B,MYH10,TSPAN33,PASK,BRCA1,TMEM30B,IRF1-AS1,PTPRF,LSS,BDKRB1,HES4,SAMD9L,IFITM2,IFITM1,IFITM3,MUC6,CDHR2,COBL,CFB,TRDN,MX1,EPM2AIP1,SCN5A,REC8,ANKRD33B,GNG4,PCSK9,MTRF1L,ECE1,NFATC2IP,CHST2,MPHOSPH10
GSE9960_GRAM_NEG_VS_GRAM_POS_SEPSIS_PBMC_DN	CUD	-0.000561026	0.000948061	0.55401	225	0.725661	brain	TWAS	c7	0.55401	1	OMA1,MGAT4B,HADH,SLC2A9,AP1B1,PLBD1,ARHGDIB,CNOT6L,COQ8A,APMAP,TXNDC12,EXOC4,GPRIN3,GPAM,PAQR8,TRAM2,GCLC,TRAPPC10,RBL2,NMNAT1,C7orf50,TIMMDC1,CD302,PARVG,ZNF14,PTGFRN,NLRC4,FCGRT,AVPI1,HEXA,ABHD14A,PPM1M,PRORP,EPAS1,MSH2,ATP6V0E2,MTMR10,GRN,CDC40,CDK19,ALDH5A1,HACD2,GDE1,SKAP2,TMX4,EPB41L2,FOXRED2,BAIAP2-DT,FN3KRP,ZNF567,PEPD,ZNF302,PAK1,NDUFC2,GLB1,MXI1,NDUFB10,ADORA3,ERCC5,PMS1,RTL10,VPS41,WNK1,PLEKHA8,ITM2B,KPNA3,EVI5,TMEM223,RPUSD2,GANC,TMEM170B,ATM,SEC14L1,QSER1,PLXDC2,KCNE3,HDLBP,CHPT1,RAP2B,CLN6,RNF125,ZNF702P,TSPAN11,FGD4,PTPN18,CCPG1,RNASET2,TMEM9B,SWAP70,RNF141,ZBTB41,COX11,MMD,PCYOX1,FAR1,HDHD5,RIN3,ZNF197,ETFRF1,TM7SF3,NUFIP2,DTWD1,SCCPDH,ZNF496,OSGEP,DYRK2,SLC35A1,RAB4A,AMDHD1,COMTD1,LRMDA,ME3,RHOB,ANKRD6,CBX1,RPN1,PHYH,IARS2,MTMR12,DYRK4,C11orf21,CLN3,TUFM,CLIP4,HACD3
GSE9960_GRAM_POS_VS_GRAM_NEG_AND_POS_SEPSIS_PBMC_DN	CUD	-0.00302056	0.00398665	0.448649	134	0.471728	brain	TWAS	c7	0.448649	1	RASGRF1,HP,NCF1,DTX2,LRPAP1,EIF4E,PXN,VPS37B,NKAIN1,AK2,EYA4,TXK,ITPKB,GNRHR,DDX25,SCN9A,PNMT,TNIP1,JARID2,EHD1,ZNF131,GPR162,CLEC4E,A2M,OLR1,FOXN3,LIFR,PRELID3B,HIVEP1,CHST3,HSD11B1,NAB1,GHRL,H1-2,H2BC5,FAM110A,PLEKHA1,DMBT1,CUZD1,FPR1,ZNF841,WFDC2,FAM50B,ERO1A,WDR45B,SIPA1L2,MXI1,AMY2A,ABCC1,TRIM13,SLC9A8,VAMP1,SRA1,RNF14,CTNNB1,KMT5A,UBR4,LIG1,SULT2B1,RASIP1,RIOK3,ACP3,RANBP10,ITGA5,C19orf53,RPS6KA4,GNAZ,ADORA2A,MET,ADORA2B,PTEN,GLI2,AMFR,RDH11,WBP4,TUBA1C,FMNL3,CAPZA1,RAB8B,KCNN4,PICK1,BCL2L11,IL1A,STXBP3,MFSD1,PPP1R2P1,ATP1B3,PAH
GSE9960_GRAM_POS_VS_GRAM_NEG_AND_POS_SEPSIS_PBMC_UP	CUD	0.000377811	0.00384221	0.921669	144	0.52519	brain	TWAS	c7	0.921669	1	CMTR2,AXL,NDUFB5,IGFBP7,ETFDH,PKD2,PISD,PARP1,KAT2B,NRP1,ABCC3,EEF2K,FOXRED1,VTA1,IFIT2,TMEM230,CCT7,NOP16,RGS14,HMGCL,UBA7,MOB1A,TOMM70,RERE,PCSK7,TCF12,PITPNC1,DPY30,PRMT1,PTOV1,SNX6,PIGF,PPP1R21,STRN3,TDP2,MRPL35,DNAJA3,MKNK2,LSM7,JAGN1,GFER,SMN1,PTCD2,SMARCD2,ICAM2,MMUT,CCDC90B,NUDT19,PEPD,MRPS17,GUCY2D,SUMF1,ADA,DBNDD2,ABR,WDR81,PKP4,MFF,CPNE1,TSPAN4,ST6GAL1,ESF1,SH3BGRL2,TTC33,ARSA,FGL2,MOV10,CTBP2,LGMN,SLC4A1AP,EMG1,COA6,S100A4,UBAP2L,PNP,METTL3,CCT5,DNTTIP2,TMCO1,RHOB,PRDX1,CIAO1,PLPP3,MTARC2,ISG20,FES,SNX5,MRE11
GSE9960_HEALTHY_VS_GRAM_NEG_AND_POS_SEPSIS_PBMC_DN	CUD	-0.0065801	0.0038256	0.0854291	140	0.349146	brain	TWAS	c7	0.0854291	1	TIMM23,KANSL1-AS1,EIF2AK3,NDUFB5,ZSCAN26,HLA-F-AS1,PGM2,DNAJC28,SLC30A9,LRBA,SH3D19,LINC01102,VPS36,KAT2B,EME1,MBTD1,GTF2IP20,WTAP,ATP11A,TRUB1,STK17A,PLEKHH1,ADAM21,DIDO1,PDZD8,TVP23B,ADAM17,NSD1,ZNF426,C1RL,CLEC4E,A2M-AS1,LYRM4,OSMR,FLVCR1,SGPP2,TUBGCP4,IRAK2,H3C6,STRN3,SCRN3,SLC35A5,RBMXL1,MIDEAS,PTGR2,MIER3,L3HYPDH,SDHAF4,ZNF567,ZNF302,GRAMD2B,PHAX,TM2D3,HIPK1,TSPAN2,CRYBG3,KCNRG,SELENOW,ZIK1,ERBIN,ASPHD2,CSTPP1,IMMP1L,MANEA,ZNF582,DTWD2,OR52D1,STARD3NL,ZBTB41,KYNU,PHOSPHO2,YME1L1,SLC25A15,NAA16,DGKH,ZNF253,ZNF43,RAD9B,EPM2AIP1,LRRFIP2,SRD5A1,KSR1,ZNF701,GOLIM4,SLAIN1,RALGAPA1,NEURL3,RFFL,TXNL1,OGFOD2,SBNO1,PLAGL1,BDP1,SNRPN,ISOC1,PTTG1,NHLRC3,FPGT,TMTC2,ZNF217,MPHOSPH10
GSE9960_HEALTHY_VS_GRAM_NEG_AND_POS_SEPSIS_PBMC_UP	CUD	0.00698405	0.00405536	0.0850375	124	0.57415	brain	TWAS	c7	0.0850375	1	PCGF2,PLXDC1,WIPI2,FBXO44,HPCA,DCLK2,EMCN,MIP,KY,FENDRR,EFNA3,HCN3,AGPAT3,SLX9,EEF1A2,CERS1,MST1R,SLC38A3,CHRNE,KLHL1,SHISAL1,MUC4,TNK2,AFF3,CFAP69,NT5E,LOXL1-AS1,TMEM132A,MORN4,CRTAC1,RAB37,EVPL,GRIK4,GPLD1,AMH,OR4D1,MAP3K9,SUSD2,TNN,SH3D21,ACOXL,MYH15,SNAP29,PCDHB9,ARAP1,METRN,NOTCH4,RGL2,APOB,BCAS4,RIMS4,TP53TG5,FAM81A,ZBTB32,TMEM72-AS1,RNH1,MUC6,GDF5,CNGA4,CPLX2,SLC6A17,TRDN,LRWD1,FBLN5,CRYGD,SFXN3,PDE1A,STXBP5-AS1,GDNF,SERPINA5,CHRNA3,PRRX1,BARX2,AKT1,BRF1,PIEZO1,TMEM132E,AGTR1,FANCM,NR2F1-AS1,ILDR2,SMYD2
GSE9960_HEALTHY_VS_GRAM_NEG_SEPSIS_PBMC_UP	CUD	-0.00349167	0.00367796	0.342444	165	0.858778	brain	TWAS	c7	0.342444	1	OMA1,TPD52L2,SETD7,SH3TC1,SLC2A9,UCHL3,KCTD12,TMEM33,SLC30A9,NFXL1,RWDD4,GLUD1,RNLS,VPS36,ESYT1,ECHDC1,HSD3B7,FAM13A,DOP1B,H2AZ2,GMFG,BLVRB,ZNF589,TIMP2,GAA,C7orf50,NTAN1,PDXDC1,TIMMDC1,LRRC58,CD302,MRPS26,SNX24,SLC12A6,COMMD10,UBXN11,LCLAT1,NLRC4,CA11,FCGRT,SEC14L1,HEXA,CHST13,TXNRD3,RPN1,ACAD9,CLN3,NUPR1,SULT1A1,GRN,CDK19,GDE1,SKAP2,TCF3,TMX4,DDHD1,RITA1,TPCN1,EPB41L2,CRTAP,MXI1,HMG20A,ERCC5,SLC40A1,EPAS1,COMT,DYRK4,CD9,ASRGL1,PIGK,ZNF274,ATM,CUTA,PEPD,QSER1,PLXDC2,HDLBP,ZBTB4,RAP2B,CLN6,HADHB,SLC35F6,CAD,CBX7,PTPN18,SLC29A1,RNF141,PCYOX1,RDH12,ZNF253,ATP6V0D1,NFATC3,FBXO7,RIN3,KLF7,SCCPDH,ZNF496,SLC35A1,DCBLD1,RAB4A,AMDHD1,ME3,RHOB,CBX1,KCNJ5-AS1,NFATC1,PHYH,FRMD4A,IARS2,CCDC92,HACD3
GSE9960_HEALTHY_VS_GRAM_POS_SEPSIS_PBMC_DN	CUD	0.000181642	0.000970857	0.851587	157	0.612182	brain	TWAS	c7	0.851587	1	WHAMM,CFB,BRD2,GAK,PPM1K,HERC6,OTUD4,ISG15,TNFRSF4,NADK,ADGRE1,DDX60,PALLD,AK4,ACOX3,PNPT1,ACSL5,IFRD1,ZMIZ2,IFIT2,PCGF5,CDS2,NDE1,CEP20,SMG1,PNRC2,CLEC2D,CALHM6,IP6K2,VAPB,GTPBP4,G0S2,STAT1,LHFPL6,RBMXL1,NUB1,DBF4B,KIF25,OAS3,IFI44,GCH1,TNFAIP6,IFIH1,SP110,DNAAF1,ANO2,NAPA,TSPAN33,PASK,ALOX15B,MYH10,IRF1-AS1,ADA,LSS,JAG1,YJU2B,SAMD9,SAMD9L,APOD,ZWILCH,IFITM1,IFITM3,IRF7,NRP2,NET1,PPFIBP2,FZD7,EPM2AIP1,LRRFIP2,LRP8,GJB2,MCOLN2,SRGAP2C,DNTTIP2,MIR22HG,UBXN2A,HYKK,NEURL3,UBE2Z,TVP23A,PLAGL1,PTTG1,PTGER4,NFATC2IP,CHST2,MPHOSPH10,PIWIL4
GSE9960_HEALTHY_VS_GRAM_POS_SEPSIS_PBMC_UP	CUD	-0.00155528	0.00368432	0.672926	150	0.17338	brain	TWAS	c7	0.672926	1	PWWP2B,CISD3,OPRL1,PDS5A,ECE2,TRIAP1,ACADS,KLKB1,MEGF6,ARL3,CLEC11A,RALBP1,NAXE,H2AZ2,PPIH,EPN2,ARRDC2,FAM81A,GTF2A2,BLOC1S3,ANKFY1,ZNF232,TXNDC17,C17orf100,SCRN2,EMC4,FDXACB1,UBE2Q2,DPY30,PLEKHO2,BRK1,ATP6V0E2,TXNRD3,KDELR2,ACOT13,LRIG1,GDE1,GLCE,LMBRD1,ATP5IF1,COX7A1,MAP3K9,SLC12A2-DT,SCAMP1,ACOXL,RSU1,DRAM2,C22orf39,SNAP29,SNRPC,TMEM14B,DOCK1,CHCHD2,CAMTA1,EMC1,KIAA1586,RPS8,ZNF677,MTO1,ZNF548,TOMM22,RPS25,SNHG29,ZNHIT1,SIGIRR,KLHL7,SLIRP,BAIAP2-DT,HRK,TMEM106B,VTI1B,RDH12,COX7A2L,GNB5,ACSS2,A1CF,ATP5MJ,GMPR2,RNF149,GUK1,DCBLD1,CHRNA3,XPOT,BRF1,EXOC6,SLC66A2,POLR1D,PRXL2A,CCDC28A,CIB1,CMTM3,GAB2,TMCC1
GSE9960_HEALTHY_VS_SEPSIS_PBMC_DN	CUD	-0.000201229	0.00345883	0.953607	140	0.684477	brain	TWAS	c7	0.953607	1	HLA-K,TCF19,HLA-C,GALNTL6,DDIT4L,LDB2,SCD5,C4orf36,AFF1,WASHC4,CDH18,LARP7,EPHB1,BOLA2,MAPK3,LINC00865,PLSCR4,ARHGAP12,TBX19,C11orf96,EGFLAM,FER,ZNF501,TRPM7,SEPTIN7P9,LINC00839,TTBK2,ZNF862,TBCEL,NUPR1,GCSAM,KCNS3,ZNF577,ZNF528,MYO7A,MECR,CEP72,RBM43,HIPK1,ZDHHC8,RCBTB1,INCENP,NAPA,IL12A,FOXP4,SLC25A34,BRCA1,P2RY1,SH3BP5-AS1,BTD,SAMD9L,APOBEC3A,CAPN11,ZNF471,OTUB2,APLNR,ZSCAN30,CSPG4P12,RPS10P7,HTR1D,LATS1,HOOK1,SASS6,KCTD4,ZNF731P,CMBL,USP1,IFI16,GNS,KCNJ1,LINC00638,SLC25A16,TEKT5,SWAP70,LRP5L,PPP1R17,PTCHD4,LGALS8
GSE9960_HEALTHY_VS_SEPSIS_PBMC_UP	CUD	-2.15E-05	0.000695332	0.975343	158		brain	TWAS	c7	0.975343	1	ARHGAP28,NDUFV2,APC2,SGTA,LTA,PTCD1,HOPX,NDUFC1,SERGEF,GLRA3,MRPL1,RBPJ,GRPEL1,GNPDA2,PYDC1,SRPRA,CCDC167,RAC3,HSPA12A,STEAP3,PDLIM7,HYAL3,VSTM2L,PELP1,TXNDC17,TMEM39A,DDX49,NT5E,ZCRB1,SPCS1,RFT1,BRK1,SHISA4,PPFIA4,CHRNA1,SRXN1,GOLGA3,AFDN,IGSF8,UFC1,SKA3,PSORS1C3,MPHOSPH6,PDCD6,RHOQ,PFDN1,CD276,RHOF,CHCHD2,NBR2,UBR4,PTPRF,ATP6V0B,TMEM53,PTGIS,MTO1,DAD1,SCN4B,GNAZ,FADD,CCDC7,MT1M,COX7A2L,TIMM10B,KCTD1,DSEL,ETHE1,COPS2,ABCB4,DNTTIP2,F3,NUS1,METTL16,RXYLT1,ADRA2B,RAD1,PROS1,POLR1D,GRAMD1C,RNASEH1-DT,PDZD2,NDUFA9,ELAPOR1,CSF1,PTTG1,UBE2I,ACTN1,CTPS1,PIGZ,TNFSF18,NRIP3
GSE9988_ANTI_TREM1_AND_LPS_VS_CTRL_TREATED_MONOCYTES_DN	CUD	-0.00358942	0.00424832	0.398166	128	0.288784	brain	TWAS	c7	0.398166	1	ZDHHC7,POLR2E,LILRB1,RGS19,FOXK1,WIPI2,DAGLB,REST,POLR2B,CTBP1,NELFA,TLR1,PHC2,APMAP,TRIM8,WBP1L,CALHM2,ZNF148,OSBPL11,CCM2,PRR13,FAM89B,SF3B2,RNF44,PRELID1,PIK3CD,RAB8A,AP1M1,ARRDC2,MAST3,LRRC25,SMARCAL1,CXCL16,PAFAH1B2,DDX17,MRTFA,NPEPPS,NLRC4,ATF5,WDR82,NT5DC2,USP3,PLEKHO2,SPG21,DPP8,ZNF615,PIGM,YY1,PIP5K1C,UBXN6,TNFAIP8L1,PLIN3,RPS6KA1,THEMIS2,USP22,GIMAP8,DCAF7,PHF23,ARHGAP1,SRSF9,MLXIP,STX6,RETREG3,NAGS,MADD,PINK1,ARL6IP5,ELOVL1,YWHAB,STAU1,CASP8,CNOT8,ENC1,PTTG1IP,AP5M1,GDI2,POLDIP3,CBL,CHCHD4,MYO1F,NCOA6,ORAI2,GLTP,GIT2,RTCB,KIF3B,RAB11FIP4,CSF1R,GNA12,MNT,ZC3H7A,HECA,FRAT1,FRAT2,CNPPD1,JKAMP,CMTM3,SREK1IP1,NAP1L4,PRPF4B
GSE9988_ANTI_TREM1_AND_LPS_VS_CTRL_TREATED_MONOCYTES_UP	CUD	-0.000395747	0.00515275	0.93878	92	0.984751	brain	TWAS	c7	0.93878	1	EIF2AK3,CXCL2,RABGEF1,N4BP2,KLHL6,ST3GAL6,SLC9B2,SYNPO2,USP53,RASGEF1B,RRN3P1,TSC22D2,RIT1,TMEM185B,SAV1,FERMT2,PIM3,C11orf96,PLA1A,LINC-PINT,NUP58,DYNLT2B,NRROS,ACSL3,ADTRP,TBC1D7,ARL5B,SNUPN,SNX33,DENND4A,ABL2,LINC00299,SRXN1,SLC38A2,HOMER1,GCLM,HBEGF,GNPDA1,CHAC1,TSLP,STARD4,DNAJB4,SNAPC1,RBBP8,NPC1,ATP2B1-AS1,HES4,RYBP,KDM7A-DT,MOAP1,PMAIP1,LBH,LRRC8B,MAPK6,SPAG5,E2F7,IL1A,TP53BP2,MIR22HG,MAP3K8,DUSP2,SNX9,STX3,GPRC5A,DLGAP1-AS2,PHACTR2,NFKBIZ,PTGER4,PHLDA2,RAB21,PLD1
GSE9988_ANTI_TREM1_AND_LPS_VS_VEHICLE_TREATED_MONOCYTES_DN	CUD	5.27E-06	0.00474352	0.999114	124	0.86681	brain	TWAS	c7	0.999114	1	ARHGAP22,NCOA4,COTL1,GRN,ARHGAP27,RGS19,POLR2B,TLR1,SRSF9,DYNLL1,MLXIP,MRFAP1,SDHA,NELFA,TRIM8,ARL3,WBP1L,CALHM2,CCM2,PRR13,RASSF2,ZNF780A,TGFBI,PRELID1,TMED9,ACP5,PIK3CD,LAPTM5,PTP4A2,ARRDC2,MAST3,GNAI2,SMARCAL1,NECTIN2,CXCL16,NLRC4,ATF5,WDR82,NT5DC2,PLEKHO2,DIS3L,KCTD2,DSTYK,IKBKE,RASSF5,TNRC18,RAC1,DAGLB,NPC2,NAGS,CAP1,IL27RA,GIMAP8,MAP3K3,MYO1F,DR1,TNFRSF1A,CD14,PHF23,IRF5,KLHDC10,STX6,MR1,RAP2B,ARL6IP5,ELOVL1,YWHAB,SLC43A2,EMSY,CASP8,TNFAIP8L1,PLIN3,LGALS1,DDX17,SUN2,BCL9L,CBL,ENC1,PTTG1IP,GDI2,MOB3A,OAZ1,BCDIN3D,GIT2,CAPZA1,KIF3B,EVI2A,RAB11FIP4,CSF1R,LFNG,CTSH,HECA,FRAT1,ATG9A,CMTM3,TARS2
GSE9988_ANTI_TREM1_AND_LPS_VS_VEHICLE_TREATED_MONOCYTES_UP	CUD	-8.21E-05	0.000978802	0.933146	109	0.938346	brain	TWAS	c7	0.933146	1	EIF2AK3,CXCL2,ST3GAL6,SLC9B2,SYNPO2,USP53,TNIP3,SPP1,P2RX4,OTUD4,RASGEF1B,LINC00847,STX4,RIT1,CSTB,SAV1,FERMT2,PIM3,TEX14,C11orf96,LINC-PINT,DYNLT2B,SGPP2,ACSL3,ADTRP,TBC1D7,UPP1,ARL5B,SNUPN,DENND4A,ABL2,LINC00299,SRXN1,SLC38A2,HOMER1,ASNS,PLEK,GARS1,NIPAL4,GCLM,F3,CHAC1,MAGI2-AS3,TSLP,STARD4,LDLRAD4,KDM7A-DT,MGAM,P2RY1,ZMIZ1-AS1,DNAJB4,SNAPC1,NPC1,ATP2B1-AS1,MUCL1,RYBP,ZSCAN5A,MOAP1,PMAIP1,PDSS1,LRRC8B,MAPK6,SPAG5,E2F7,IL1A,TAF9,CDK1,TP53BP2,MAP3K8,ADRB2,DUSP2,SNX9,PLPP3,GNPDA1,UBE2J1,SFMBT2,GPRC5A,DLGAP1-AS2,IL23A,NFKBIZ,CREB5,PHLDA2,PLD1,TUBE1,ANKRD28
GSE9988_ANTI_TREM1_VS_ANTI_TREM1_AND_LPS_MONOCYTE_DN	CUD	-0.00767833	0.00525935	0.144307	101	0.717565	brain	TWAS	c7	0.144307	1	CXCL2,CD83,RHOH,PPM1K,TIFA,TBC1D9,ACSL1,TNIP3,IL23A,NEMP1,SOD2,WTAP,MAP3K4,EHD1,KCNJ2-AS1,CLIC4,CLEC4E,CLEC2D,SAV1,PIM3,TEX14,C11orf96,PLA1A,HIVEP1,ARL5B,G0S2,DENND4A,ERN1,IRAK2,MSH6,LINC00299,GBP1,ITGB8,SPECC1L,ADORA2A,GCH1,PLEK,TNFAIP6,LINC00265,TTC32,GIMAP5,TNFAIP2,DNER,RHOF,DRAM1,RBBP8,ATP2B1-AS1,SDC4,ZC3HAV1,KDM7A-DT,TNFAIP8,ELOVL7,KMO,PMAIP1,SESTD1,PTX3,RBM17,ANO5,PDSS1,NIPA1,GJB2,E2F7,IL1A,ACVR2A,F3,CDK1,SLC1A3,TP53BP2,MAP3K8,LINC00158,MIR155HG,DUSP2,ATF7IP2,DENND5A,DLGAP1-AS2,NFKBIZ,TSLP,RCSD1,SERPINB2,CCSER2
GSE9988_ANTI_TREM1_VS_ANTI_TREM1_AND_LPS_MONOCYTE_UP	CUD	0.0022654	0.00545364	0.677855	106	0.75196	brain	TWAS	c7	0.677855	1	FUOM,USP10,DUSP14,LASP1,PLEKHM1,OGFR,RGS19,G3BP2,SCARB2,ACTB,REST,UBE2D3,TLR1,OLIG2,MED28,DYNLL1,PHC2,MRFAP1,PPP4C,CD2BP2,PRR13,TSPAN17,PRELID1,ARL6IP1,AP1M1,ARRDC2,LRRC25,KLHL26,HOMER3,TMA7,NTAN1,BLOC1S3,CXCL16,LINC00900,PAFAH1B2,RNF168,FRAT1,FRAT2,PI4K2A,BLOC1S2,WDR82,USP3,PLEKHO2,APOBR,ISCA2,CAP1,YY1,USP22,CNIH1,CHSY1,TNFRSF1A,ZNF134,JMJD8,PHF23,NDUFB2,COASY,RAP2B,PPIF,FEM1B,ELOVL1,MED8,CYTH4,MIEF1,DDX6,CBL,FASTKD2,LINC01010,COPS9,CKAP4,BCDIN3D,TMEM121B,FBXO7,ZCCHC2,NRBF2,NRBP1,PNP,PSMA7,FARP1,STK24,PSD4,CD180,NUS1,MNT,PIK3CG,TMEM9B,ZNF503,RNF7,CYB561D1,CMTM3,RING1,PRMT6,POLR3C,SLC37A2
GSE9988_ANTI_TREM1_VS_CTRL_TREATED_MONOCYTES_DN	CUD	-0.000238175	0.00460104	0.958716	134	0.978146	brain	TWAS	c7	0.958716	1	NCOA4,ZDHHC7,LILRB3,LILRB2,LILRB1,RGS19,MAML1,FOXK1,WIPI2,TNRC18,FAM220A,DAGLB,POLR2B,TLR1,IFNAR1,BOD1L1,PHC2,PARP1,APMAP,TRIM8,WBP1L,CALHM2,PAGR1,CDIPT,CCM2,ZNF740,MAVS,RASSF2,FAM89B,SIPA1,RNF44,PRELID1,PIK3CD,RAB8A,ARRDC2,MAST3,FOXN3,SMARCAL1,HDGF,PAFAH1B2,DDX17,MRTFA,TBC1D2B,ZNF106,NLRC4,NUP62,ATF5,NT5DC2,USP3,SPG21,DPP8,APOBR,MIDEAS,IKBKE,SMAP2,GDE1,RPS6KA1,THEMIS2,PTAFR,USP22,LACC1,GIMAP8,KDM5A,DCAF7,TNFAIP2,IFFO1,CD14,PHF23,SRSF9,MLXIP,STX6,FBXO42,MAT2B,DENND11,RETREG3,NBR1,NAGS,ARHGAP1,PTPRJ,PINK1,ARL6IP5,ELOVL1,GRB2,ACOX1,SYNE3,BCL9L,CBL,NCOR1,TRAPPC12,PTTG1IP,POLDIP3,CMKLR1,GLTP,GIT2,MYO1F,NCOA6,ORAI2,ARF3,RTCB,RIN3,KIF3B,EVI2A,CSF1R,HECA,GRK3,CREBL2,FRAT1,SEMA4B,CRTC3,JKAMP,AMPD2,CMTM3,ZNF217
GSE9988_ANTI_TREM1_VS_CTRL_TREATED_MONOCYTES_UP	CUD	-0.00401851	0.00527594	0.446259	90	0.952167	brain	TWAS	c7	0.446259	1	PLEKHM1,CXCL2,RABGEF1,KLHL6,ST3GAL6,USP53,SPP1,RASGEF1B,STX4,RIT1,LINC-PINT,DYNLT2B,NRROS,MELTF,ACSL3,SMIM13,TBC1D7,UPP1,SNUPN,SNX33,DDX5,GNA13,ABL2,SRXN1,HOMER1,ZFYVE16,SLC38A2,PHLDA1,CHSY1,GCLM,F3,HBEGF,GNPDA1,CHAC1,PHGDH,DUSP3,SNAPC1,NPC1,ATP2B1-AS1,HES4,RYBP,PPFIA1,MOAP1,PMAIP1,LINC01010,LRRC8B,MT1E,MAPK6,SGMS1,ADO,SPAG5,CNST,PNP,TAF9,CRADD,MIR22HG,HIC1,ESYT2,DUSP2,SNX9,PLPP3,NR3C1,RRAGD,STX3,GPRC5A,NAA50,TGIF1,IL1R1,ANKRD28
GSE9988_ANTI_TREM1_VS_LOW_LPS_MONOCYTE_DN	CUD	-6.13E-05	0.000981439	0.950195	113	0.199998	brain	TWAS	c7	0.950195	1	NCOA4,CXCL2,CD83,PNRC1,PILRA,RHOH,PLAC8,NFKB1,TMEM54,TIFA,LIMK2,CENPU,ACSL1,TNIP3,UGP2,TNIP1,EHD1,CLIC4,SAV1,RIN2,PIM3,C11orf96,HDGF,PLA1A,CYRIA,CT75,SGPP2,HIVEP1,ARL5B,G0S2,OAZ2,DENND4A,NAB1,IRAK2,MSH6,GBP1,EPB41L3,SERPINB9P1,GRAMD1A,SCN1B,ITGB8,SPECC1L,GCH1,TNFAIP6,GIMAP5,TNFAIP2,LDLR,RHOF,DRAM1,ADA,SDC4,ZC3HAV1,TNFAIP8,PTTG1IP,PMAIP1,SESTD1,PTX3,IL15RA,CLEC4E,ANO5,SERPINB8,NFE2L2,TAB2,PDSS1,SMCO4,SMG9,MCOLN2,E2F7,SNX18,ANKRD33B,IL1A,ACVR2A,CDK1,SLC1A3,MAP3K8,DUSP2,DENND5A,NFKBIZ,RCSD1,MARCKS,PNPLA1,TAGAP,SOD2
GSE9988_ANTI_TREM1_VS_LOW_LPS_MONOCYTE_UP	CUD	-0.000308913	0.00421112	0.941522	132	0.564782	brain	TWAS	c7	0.941522	1	TMEM273,CORO1C,DUSP14,LASP1,PLEKHM1,IL17RA,TMEM121B,EIF2AK3,KCTD7,STX1A,LIMK1,KLHL6,OLIG2,SLC38A7,SPP1,SCARB2,FBXL5,HSD3B7,STX4,ZNF668,VKORC1,MT1H,MT1X,ARL6IP1,BLOC1S3,PPP2R5A,PCYT1A,DYNLT2B,NRROS,MELTF,KLHL26,ACSL3,SMIM13,TBC1D7,SNUPN,SNX33,PI4K2A,DNMBP,PLEKHO2,GNA13,LINC00900,SDS,SDSL,WDR91,CHSY1,TMED5,BCAR3,ZNF324,RNASEK,PHF23,DDI2,PLEKHM2,ADCK2,NDUFB2,LONP1,RIOK3,NPC1,MAP1LC3B,SYN2,CYTH4,MIEF1,PPFIA1,HEXB,MOAP1,UBR7,GPNMB,LINC01010,SLC1A4,MT2A,MT1E,COA7,FBXO7,CHST15,ZCCHC2,NRBP1,PEX5,CNST,PNP,PSD4,LGALS3,CD164,RHOB,SNX9,PLPP3,TRIM33,GNPDA1,RRAGD,TMEM9B,NRIP3,STX3,NAA50,TGIF1,LPIN1,ANKRD28,STARD5,SLC37A2,TEX261
GSE9988_ANTI_TREM1_VS_LPS_MONOCYTE_DN	CUD	0.00149582	0.00506588	0.767785	115	0.0782524	brain	TWAS	c7	0.767785	1	NCOA4,CXCL2,CD83,PNRC1,PILRA,RHOH,PLAC8,NFKB1,PPM1K,PI4K2B,TIFA,CENPU,ACSL1,TNIP3,UGP2,XBP1,EHD1,CLIC4,SAV1,NIN,RIN2,PIM3,SLC25A12,C11orf96,HDGF,CYRIA,G0S2,NAB1,IRAK2,BAZ1A,FOXN2,GBP1,ADA,SDC4,CD40,PTAFR,GRAMD1A,ITGB8,HS3ST3B1,SPECC1L,GCH1,TNFAIP6,NAMPT,IFIH1,GIMAP5,TNFAIP2,LDLR,SOD2,MAP3K4,RHOF,DRAM1,ZC3HAV1,TNFAIP8,PTTG1IP,PMAIP1,SESTD1,PTX3,IL15RA,RBM17,CLEC4E,ANO5,SERPINB8,NFE2L2,TAB2,PDSS1,SMCO4,IPCEF1,MCOLN2,E2F7,SNX18,ANKRD33B,IL1A,ACVR2A,CDK1,SLC1A3,MAP3K8,DUSP2,DENND5A,CREBL2,NFKBIZ,RCSD1,MARCKS,RAB21,PNPLA1,TAGAP,CCSER2
GSE9988_ANTI_TREM1_VS_LPS_MONOCYTE_UP	CUD	0.000165666	0.00413028	0.968005	137	0.862562	brain	TWAS	c7	0.968005	1	TMEM273,CORO1C,DUSP14,LASP1,PLEKHM1,IL17RA,TMEM121B,EIF2AK3,KCTD7,RABGEF1,STX1A,LIMK1,KLHL6,OLIG2,AFF1,SPP1,SCARB2,FBXL5,HSD3B7,STX4,VKORC1,ITGAX,BLOC1S3,SEC22C,DYNLT2B,NRROS,MELTF,KLHL26,HOMER3,GATAD2A,ACSL3,SMIM13,TBC1D7,SNUPN,SNX33,CD37,PI4K2A,AVPI1,DNMBP,PLEKHO2,LRFN4,TPCN2,PPFIA1,SDS,SDSL,WDR91,TNFRSF12A,CHSY1,BCAR3,RNASEK,PHF23,VPS37B,PLEKHM2,ADCK2,NDUFB2,RAP2B,LONP1,RIOK3,NPC1,SLC17A5,MAP1LC3B,SYN2,CYTH4,MIEF1,ABCG1,RIC8A,HEXB,MOAP1,UBR7,PGS1,LINC01010,SLC1A4,MT1E,COA7,FBXO7,CHST15,ZCCHC2,NRBF2,NRBP1,PEX5,CNST,SGSH,PSD4,AKIRIN2,LGALS3,CD164,MIR22HG,HIC1,RHOB,RRAGD,PLPP3,GNPDA1,STX3,EMP1,NAA50,TGIF1,LPIN1,FAM83G,ANKRD28,SLC37A2
GSE9988_ANTI_TREM1_VS_VEHICLE_TREATED_MONOCYTES_DN	CUD	0.0010555	0.00470812	0.822611	126	0.417898	brain	TWAS	c7	0.822611	1	ARHGAP22,NCOA4,COTL1,ZDHHC7,GRN,ARHGAP27,ARHGAP45,LILRB2,LILRB1,RGS19,WIPI2,TNRC18,RAC1,DAGLB,SAP30,TLR1,CCNG2,DYNLL1,MLXIP,DEPDC5,TACC3,TRIM8,ARL3,WBP1L,CALHM2,CCM2,ZNF740,MAVS,RASSF2,ZNF780A,POU2F2,CSF1R,NDST1,FAM89B,SIPA1,TGFBI,PRELID1,ACP5,ZNF44,PIK3CD,PTP4A2,ARRDC2,MAST3,SMARCAL1,NECTIN2,CXCL16,HDGF,DDX17,SUN2,MRTFA,ATF5,NISCH,NT5DC2,DSTYK,IKBKE,RASSF5,EFHD2,MIDEAS,NAGS,MIA2,APOL3,LGALS1,RPS6KA1,PTAFR,C1orf162,TTC7A,PPM1F,IL27RA,GIMAP8,GIMAP1,MAP3K3,TNFAIP2,MYO1F,IFFO1,CD14,SEC14L1,STX6,MR1,DENND11,ARHGAP1,PINK1,ARL6IP5,ELOVL1,YWHAB,SYNE3,EMSY,BCL9L,TRAPPC12,PTTG1IP,ORAI2,GLTP,TCHP,GIT2,KIF3B,EVI2A,PCBD2,CTSH,ZNF652,HECA,GRK3,FRAT1,AMPD2,CMTM3,GRB2
GSE9988_ANTI_TREM1_VS_VEHICLE_TREATED_MONOCYTES_UP	CUD	-0.000398412	0.00490234	0.935228	109	0.993198	brain	TWAS	c7	0.935228	1	CORO1C,DUSP14,EIF2AK3,CXCL2,KCTD7,RABGEF1,KLHL6,ST3GAL6,OLIG2,USP53,EIF4E,SPP1,P2RX4,VPS37B,RASGEF1B,LINC00847,STX4,RIT1,CSTB,M6PR,LINC-PINT,DYNLT2B,MELTF,ACSL3,SMIM13,TBC1D7,UPP1,SNUPN,GNA13,ABL2,SRXN1,HOMER1,ZFYVE16,SLC38A2,CHSY1,FNDC3A,GARS1,BCAR3,F3,CHAC1,KDM7A-DT,MGAM,DUSP3,P2RY1,TARS1,SNAPC1,NPC1,ATP2B1-AS1,SLC17A5,PPFIA1,ZSCAN5A,MOAP1,CDC42EP3,LINC01010,LRRC8B,MT1E,MT1H,MT1X,MAPK6,ADO,SPAG5,PNP,TAF9,AKIRIN2,CRADD,MIR22HG,HIC1,RRAGD,ESYT2,SNX9,PLPP3,GNPDA1,TUBB6,GPRC5A,NAA50,E2F6,IL1R1,IL1RL2,ANKRD28
GSE9988_LOW_LPS_VS_ANTI_TREM1_AND_LPS_MONOCYTE_DN	CUD	0.000166804	0.000976288	0.864338	135	0.953164	brain	TWAS	c7	0.864338	1	CORO1C,DUSP14,PLEKHM1,EIF2AK3,RABGEF1,KLHL6,ST3GAL6,SLC9B2,OLIG2,USP53,SPP1,SCARB2,MOB1B,RASGEF1B,FBXL5,PISD,DCUN1D4,STX4,ITGAX,ACOX3,CSTB,CAMTA2,LINC-PINT,PPP2R5A,PACC1,SERPINE1,DYNLT2B,NRROS,MELTF,TRPM7,ACSL3,WDFY1,SCG5,SMIM13,TBC1D7,UPP1,SNUPN,SNX33,PI4K2A,AMZ2P1,GNA13,ANKRD10,RHOBTB3,CD84,DDIT3,SDSL,WDR91,SOWAHC,CHSY1,BCAR3,THAP4,PLEKHM2,ADCK2,ZMIZ1-AS1,LONP1,SNAPC1,RMC1,NPC1,TOMM34,HES4,SYN2,PPFIA1,ZSCAN5A,MOAP1,UBR7,CDC42EP3,LBH,LINC01010,SERTAD2,LRRC8B,MT2A,MT1E,MT1X,CALU,ZCCHC2,TDRD9,SPAG5,ABCB4,AKIRIN2,LGALS3,EEA1,NUDT4,RHOB,RRAGD,SNX9,TMEM181,PLPP3,GNPDA1,STX3,NAA50,PHACTR2,BLMH,COPRS,ANKRD28
GSE9988_LOW_LPS_VS_ANTI_TREM1_AND_LPS_MONOCYTE_UP	CUD	-0.00132516	0.00507162	0.793869	109	0.956607	brain	TWAS	c7	0.793869	1	NCOA4,CNN2,LILRB2,LAIR1,PNRC1,PLAC8,ADH1B,ACKR3,AP1B1,TIFA,CEP135,TRIP10,ACSL1,TNIP3,SERP1,EFNA1,UGP2,TNIP1,EHD1,CDC42EP2,FAM89B,KCNJ2-AS1,KDM1A,ZNF436,CLIC4,NIN,RIN2,MOGS,SLC30A7,XRCC5,SMG9,NECTIN2,RSPH6A,HDGF,ARHGAP31,THBS1,CYRIA,IKBKE,RASSF5,SPACA6,HAS1,FPR2,EPB41L3,SERPINB1,EYA3,PTAFR,GRAMD1A,ITGB8,GCH1,LACC1,TNFAIP2,FBXO42,NBR1,ADA,LINC01260,SGPL1,ZC3HAV1,BCL9L,RUBCNL,FBH1,CLEC4E,ANO5,TAB2,CMKLR1,SMCO4,LYSMD2,BID,MCOLN2,DCP2,KLF7,SRSF11,ANKRD33B,ACVR2A,SLC1A3,MAP3K8,CMTM6,CREBL2,NFKBIZ,SIRPA,TMTC2,CHST2,ZNF217,CCSER2
GSE9988_LOW_LPS_VS_CTRL_TREATED_MONOCYTE_DN	CUD	0.00408997	0.00434048	0.346047	129	0.786641	brain	TWAS	c7	0.346047	1	ZDHHC7,SYNRG,LASP1,GRN,KANSL1,RGS19,ORAI2,ORC5,TMEM248,FOXK1,WIPI2,DAGLB,TLR1,PXN,SRSF9,KDM2B,PTP4A2,PHC2,TPRG1L,LRRC47,WBP1L,CALHM2,OSBPL11,SP1,PRR13,FAM89B,SF3B2,RNF44,PRELID1,B4GALT7,RAB8A,ARRDC2,MRM2,CXCL16,PAFAH1B2,SDHAP1,WASF2,THEMIS2,UBE2Q2,NLRC4,WDR82,USP3,PLEKHO2,DPP8,DSTYK,ISCA2,PIGM,ITPRIPL2,GDE1,KDM3A,YY1,USP22,MEAF6,PGP,GIMAP8,DCAF7,AGGF1,NUP50,IFFO1,ARAP3,PHF23,STX6,RETREG3,RAP2B,ARL6IP5,ELOVL1,DNAJC13,STAU1,UBALD2,CASP8,DDX17,TRAPPC12,ENC1,POLDIP3,HINFP,CBL,ZNF555,PIP5K1C,TNFAIP8L1,CHCHD4,TMEM43,NCOA6,TMEM121B,GIT2,DUSP18,FBXO7,ZNF45,ZNF226,SNX17,NRBP1,RAB11FIP4,CSF1R,MNT,TMEM9B,CRBN,HECA,FRAT1,FRAT2,ATG9A,JKAMP,CMTM3,NAP1L4
GSE9988_LOW_LPS_VS_CTRL_TREATED_MONOCYTE_UP	CUD	0.00644387	0.00545583	0.237564	84	0.592952	brain	TWAS	c7	0.237564	1	CXCL2,CD83,RHOH,NFKB1,TIFA,TRIP10,ACSL1,TNIP3,IL23A,NEMP1,TSC22D2,SOD2,WTAP,MAP3K4,SAV1,PIM3,C11orf96,PLA1A,NUP58,CT75,SGPP2,ADTRP,ARL5B,G0S2,DENND4A,DDX5,MSH6,LINC00299,GBP1,GBP2,HAS1,GRAMD1A,SCN1B,RHCG,GCH1,PLEK,TNFAIP6,DNAAF1,STARD4,ST20,DNAJB4,RBBP8,ATP2B1-AS1,SDC4,RYBP,KDM7A-DT,PTX3,LMOD1,ANO5,SERPINB8,PDSS1,E2F7,IL1A,F3,CDK1,TP53BP2,MAP3K8,MIR155HG,DUSP2,POLR1F,SFMBT2,DENND5A,DLGAP1-AS1,DLGAP1-AS2,NFKBIZ,PTGER4,PHLDA2,RAB21,PLD1
GSE9988_LOW_LPS_VS_VEHICLE_TREATED_MONOCYTE_DN	CUD	0.00786657	0.00494437	0.111606	116	0.76307	brain	TWAS	c7	0.111606	1	ZDHHC7,LASP1,GRN,ARHGAP27,RGS19,FOXK1,WIPI2,DAGLB,TLR1,OLIG2,PXN,SRSF9,DYNLL1,PTP4A2,PHC2,RBPJ,NELFA,RGS12,DEPDC5,FBXO7,MRFAP1,SDHA,WBP1L,CALHM2,APBB1IP,MTCH1,RNF8,ZNF780A,TGFBI,PRELID1,LAPTM5,ARRDC2,MAST3,PFKFB4,GPX1,MRM2,LFNG,CXCL16,SDHAP1,NLRC4,ATF5,WDR82,NT5DC2,PLEKHO2,DSTYK,TIMM21,JKAMP,PCNX4,USP22,PGP,GIMAP8,MAP3K3,TNFRSF1A,IFFO1,TMEM170B,PHF23,IRF5,KLHDC10,STX6,ICMT,PSMC3IP,RAP2B,ARL6IP5,ELOVL1,CASP8,EIF3L,DDX17,TRAPPC12,ENC1,IL27RA,HINFP,ZNF555,PIP5K1C,TNFAIP8L1,MYO1F,ORAI2,TMEM121B,TCHP,GIT2,CAPZA1,EVI2A,RAB11FIP4,DYRK2,MNT,CTSH,HECA,FRAT1,FRAT2,ATG9A,CMTM3
GSE9988_LOW_LPS_VS_VEHICLE_TREATED_MONOCYTE_UP	CUD	0.00232256	0.00482634	0.630356	107	0.405578	brain	TWAS	c7	0.630356	1	TLCD3A,CXCL2,CD83,RHOH,NFKB1,SLC9B2,P2RX4,RASGEF1B,TIFA,ACSL1,TNIP3,IL23A,NEMP1,SAV1,PIM3,C11orf96,PLA1A,NUP58,CT75,SGPP2,ADTRP,ARL5B,LAMB3,G0S2,DENND4A,STAT4,ABL2,LINC00299,DOT1L,GRAMD1A,NFKBID,GCH1,PLEK,TNFAIP6,TNFAIP2,DNAAF1,STARD4,LDLRAD4,SOD2,MAP3K4,KDM7A-DT,MGAM,DUSP3,KDM6B,DRAM1,DNAJB4,ATP2B1-AS1,SDC4,LSS,RYBP,ELOVL7,PMAIP1,PTX3,IL15RA,SFMBT2,ANO5,SERPINB8,PDSS1,GJB2,E2F7,IL1A,TAF9,F3,CDK1,TP53BP2,MAP3K8,ADRB2,DUSP2,SNX9,POLR1F,UBE2J1,NFATC1,DENND5A,GPRC5A,DLGAP1-AS1,DLGAP1-AS2,NFKBIZ,PHLDA2,PLD1
GSE9988_LPS_VS_CTRL_TREATED_MONOCYTE_DN	CUD	0.00781408	0.00410182	0.0567767	141	0.606971	brain	TWAS	c7	0.0567767	1	ZDHHC7,SYNRG,LASP1,GRN,KANSL1,PRPF6,RGS19,G3BP2,FOXK1,WIPI2,DAGLB,TLR1,PTP4A2,PHC2,TPRG1L,NELFA,APMAP,WBP1L,CALHM2,PAGR1,ZNF689,OSBPL11,ZNF740,PRR13,CSF1R,CCDC69,FAM89B,SF3B2,RALB,PRELID1,RAB8A,ARRDC2,MAST3,LRRC25,SMARCAL1,CXCL16,PAFAH1B2,ADSL,NAGA,SNRK,SDHAP1,FYTTD1,WASF2,THEMIS2,NLRC4,NUP62,BAP1,USP3,PLEKHO2,DPP8,APOBR,ISCA2,ZNF615,GDE1,YY1,USP22,MEAF6,PGP,NUP50,IFFO1,ARAP1,PHF23,KLHDC10,LMO2,SRSF9,MLXIP,STX6,RETREG3,ARHGAP1,RAP2B,ARL6IP5,ELOVL1,DNAJC13,UBALD2,CASP8,PIP5K1C,TNFAIP8L1,PLIN3,FADD,CNOT8,TRAPPC12,RIC8A,ENC1,POLDIP3,HINFP,CBL,CHCHD4,MYO1F,NCOA6,ORAI2,TMEM121B,GLTP,GIT2,FBXO7,ZNF226,SNX17,NRBP1,EVI2A,MNT,CMTM7,GTF3A,HECA,FRAT1,FRAT2,RETREG2,RNF7,CMTM3,NAP1L4
GSE9988_LPS_VS_CTRL_TREATED_MONOCYTE_UP	CUD	-1.69E-05	0.000983961	0.986295	98	0.288626	brain	TWAS	c7	0.986295	1	CXCL2,CD83,RHOH,TIFA,ACSL1,TNIP3,IL23A,NEMP1,SOD2,WTAP,MAP3K4,EFNA1,XBP1,PNRC2,SAV1,C1QTNF1,RIN2,PIM3,C11orf96,LINC-PINT,NUP58,CT75,SGPP2,ADTRP,ARL5B,G0S2,DENND4A,DDX5,FAM177A1,GBP1,GBP2,HS3ST3B1,SPECC1L,RHCG,GCH1,PLEK,TNFAIP6,DNAAF1,STARD4,DRAM1,DNAJB4,RBBP8,LAMA3,ATP2B1-AS1,RYBP,KDM7A-DT,PTX3,RBM17,ANO5,SERPINB8,PDSS1,SGMS1,E2F7,IL1A,CDK1,TP53BP2,MAP3K8,MIR155HG,DUSP2,POLR1F,DENND5A,DLGAP1-AS1,DLGAP1-AS2,NFKBIZ,PTGER4,MARCKS,PHLDA2,RAB21,PLD1,CCSER2
GSE9988_LPS_VS_LOW_LPS_MONOCYTE_DN	CUD	7.69E-05	0.000694579	0.91182	185		brain	TWAS	c7	0.91182	1	CFAP46,ZNF23,SNHG4,STAG3L4,PEX1,LINC02347,HS3ST1,AGRN,ATAD3C,APBB2,FAM182B,HSD17B7,PAN2,MYRFL,LGR5,ZBTB7B,MUC1,ARL16,GPR85,ZNF740,GSDMB,ZNF823,ZNF439,ABCC6P1,CYP4F3,OCEL1,ABHD8,ISOC2,KIF15,PNPO,SKAP1,PNKP,H1-3,TLCD5,LINC02910,BMP8B,TNNC2,SHCBP1,AKAIN1,BPHL,SLFN13,MOBP,RIBC2,LINC00899,FGFR2,DISP2,RHOV,LY6G6C,UQCC2,MORN3,TMEM125,PREX1,BBOX1,PPL,TRIL,COL18A1,MMRN2,VEPH1,ARL10,POM121,KIF19,TLE5,SLC30A10,CCDC7,PPP6R2,WNT2B,FBXL22,TSPY26P,PPARGC1B,FRZB,TNKS1BP1,GOPC,TP53I3,TEX264,LINC00173,DKK3,CATSPERB,SEMA3D,SPC25,TMEM254,RNASEH1-DT,TMTC2,ARMH4,EPHA3,TUBAL3,PBX4
GSE9988_LPS_VS_LOW_LPS_MONOCYTE_UP	CUD	0.000138865	0.000494585	0.778886	195		brain	TWAS	c7	0.778886	1	ADGRA1,PARG,RAD21L1,ODAPH,ZNF354C,HMGB3P22,ZNF138,MTERF1,NPY2R,OLIG2,MYL5,MTFP1,DRAXIN,DOP1B,KCNJ6,C12orf75,SLCO2A1,DNAI4,SPRYD3,TESPA1,ADAM20,ABCA9,A2M,STYK1,LARP6,SEMA4F,GREB1L,TATDN3,WBP2NL,SDHAP1,OR7A5,BICC1,STON1,RASSF8-AS1,EIF2B2,PRKAG2-AS1,TRAP1,BASP1-AS1,CDCA8,ANKRD29,CABYR,NRAD1,DRD2,TACC2,ZNF544,ZNF204P,TSBP1,HLA-DPB2,IGSF11,PBX1,LINC01346,IRF1-AS1,ANKRD26P3,BNIP1,MFF-DT,ZNF624,DIAPH3,ZNF208,UPK1A,PKP3,AMPH,CPO,LINC00645,SCAND2P,GSTM5,MT1E,PTPN5,AP1S3,PLCXD3,SLC1A7,TTC22,TAFA5,CYP4A11,AJUBA,DHRS4-AS1,DNAI3,OBSCN-AS1,WNT2,ZNF28,ZNF320,ELMOD1,GTF2H2,ZBTB24,GABRB2,CPLANE1,LAMP5,TRAF3IP2-AS1,RIC3,CMTM4,CFHR4,TRMT61B
GSE9988_LPS_VS_LPS_AND_ANTI_TREM1_MONOCYTE_DN	CUD	0.000184655	0.00097877	0.850359	120	0.953149	brain	TWAS	c7	0.850359	1	CORO1C,PLEKHM1,EIF2AK3,KCTD7,RABGEF1,KLHL6,ST3GAL6,SLC9B2,OLIG2,SPP1,SCARB2,MOB1B,FBXL5,PISD,DCUN1D4,STX4,ITGAX,ACOX3,CSTB,CAMTA2,LINC-PINT,SERPINE1,DYNLT2B,NRROS,MELTF,ACSL3,SCG5,SMIM13,TBC1D7,UPP1,SNUPN,SNX33,GNA13,LRFN4,TPCN2,PPFIA1,ANKRD10,RHOBTB3,CD84,DDIT3,SDSL,SH3D21,SOWAHC,TNFRSF12A,BCAR3,RNASEK,THAP4,VPS37B,PLEKHM2,ADCK2,ZMIZ1-AS1,LONP1,SNAPC1,NPC1,HES4,SYN2,ZSCAN5A,MOAP1,UBR7,CDC42EP3,LBH,SERTAD2,CALU,TDRD9,SPAG5,NRBP1,CNST,AKIRIN2,NUDT4,MIR22HG,RHOB,RRAGD,SNX9,TMEM181,PLPP3,ADCY3,GNPDA1,STX3,NAA50,FAM83G,COPRS,MAPK13,ANKRD28
GSE9988_LPS_VS_LPS_AND_ANTI_TREM1_MONOCYTE_UP	CUD	0.00332317	0.00491068	0.498581	122	0.680278	brain	TWAS	c7	0.498581	1	NCOA4,LAIR1,PNRC1,PAXIP1-DT,PLAC8,PPM1K,PDE6H,TIFA,TRIM8,ACSL1,ATF6,BLNK,LCOR,SRPRA,SERP1,NDUFV2,ADAR,EFNA1,CCM2,UGP2,TNIP1,PLSCR1,EHD1,CDC42EP2,FAM89B,KCNJ2-AS1,PIK3CD,KDM1A,ZNF436,CLIC4,MAST3,NIN,C1QTNF1,RIN2,SLC30A7,CHST12,XRCC5,HDGF,ARHGAP31,THBS1,CYRIA,TBC1D2B,PSMA4,SGPL1,ASCC1,PIGV,EYA3,PTAFR,FOXN2,FSCN1,RAC1,IKBKE,RASSF5,FPR2,ADA,SDC4,CD40,EPB41L3,ITGB8,GCH1,RAP1A,LACC1,GTF2F2,IFIH1,TNFAIP2,NBR1,GRB2,ACOX1,BCL9L,PTEN,RUBCNL,TAB2,WNT5A,SMCO4,SMPDL3A,MYO1F,LYSMD2,BID,YIPF1,SMG9,DCP2,KLF7,SNX18,ANKRD33B,ACVR2A,TMED7,MAP3K8,CREBL2,NFKBIZ,NADK2,MARCKS,CHST2,ZNF217,CCSER2
GSE9988_LPS_VS_VEHICLE_TREATED_MONOCYTE_DN	CUD	0.00257679	0.00461916	0.576948	126	0.902947	brain	TWAS	c7	0.576948	1	COTL1,ZDHHC7,GRN,ARHGAP27,ARHGAP45,RGS19,WIPI2,DAGLB,TLR1,DYNLL1,MLXIP,PTP4A2,PHC2,TACC3,NELFA,RGS12,SDHA,ARL3,WBP1L,CALHM2,ARHGAP22,APBB1IP,MTCH1,ZNF740,PRR13,FAM89B,GSTP1,TGFBI,PRELID1,ACP5,PIK3CD,LAPTM5,RAB8A,ARRDC2,MAST3,PFKFB4,TIMP2,SMARCAL1,CXCL16,VMO1,NLRC4,ATF5,NT5DC2,PLEKHO2,DIS3L,ZNF467,DSTYK,RAB29,NAGS,STX7,DCLRE1C,USP22,PGP,SNX27,TTC7A,IL27RA,MAP3K3,MYO1F,TNFRSF1A,IFFO1,ARAP1,TMEM170B,PHF23,KLHDC10,STX6,MR1,ICMT,ARHGAP1,RAP2B,ARL6IP5,ELOVL1,EMSY,CASP8,PIP5K1C,PLIN3,LGALS1,DDX17,TRAPPC12,ENC1,NCOR2,TMEM121B,GLTP,TCHP,GIT2,EVI2A,RAB11FIP4,CSF1R,CTSH,HECA,FRAT1,FRAT2,PLEKHO1,UNC45A,ATG9A,ZBTB11-AS1,CMTM3
GSE9988_LPS_VS_VEHICLE_TREATED_MONOCYTE_UP	CUD	0.00306511	0.00509647	0.547561	102	0.398314	brain	TWAS	c7	0.547561	1	TLCD3A,CXCL2,CD83,RHOH,NFKB1,OTUD4,RASGEF1B,TIFA,ACSL1,TNIP3,MUCL1,IL23A,NEMP1,XBP1,SAV1,PIM3,C11orf96,NUP58,CT75,SGPP2,ADTRP,ARL5B,CAMK1G,LAMB3,G0S2,DENND4A,DDX5,ABL2,LINC00299,GCH1,PLEK,TNFAIP6,TNFAIP2,NIPAL4,DNAAF1,CHAC1,STARD4,ZNF697,LDLRAD4,SOD2,MAP3K4,KDM7A-DT,MGAM,KDM6B,DRAM1,DNAJB4,ATP2B1-AS1,RYBP,ELOVL7,PMAIP1,PTX3,IL15RA,RBM17,SFMBT2,SERPINB8,PDSS1,LRRC8C,SGMS1,E2F7,IL1A,TAF9,CDK1,TP53BP2,MAP3K8,ADRB2,DUSP2,SNX9,POLR1F,UBE2J1,NFATC1,DENND5A,DLGAP1-AS1,DLGAP1-AS2,NFKBIZ,PHLDA2,PLD1,PNPLA1
GTAAACC_MIR2995P	CUD	-0.013811	0.0156087	0.376249	20	0.588154	brain	TWAS	c3	0.376249	1	INPP5A,PURB,DALRD3,PPP2R5A,ATG5,IPO13,ABR,HSPA2,MAT2A,ERC2,CALU,TEAD1,FAR1,PATZ1,ROBO1,ABCD3,MAP3K8,TSPAN2
GTACAGG_MIR486	CUD	-0.0102769	0.00885827	0.245988	33	0.199948	brain	TWAS	c3	0.245988	1	G3BP2,DYNLL1,RBBP6,TSC22D2,SMOC1,SNRPD1,REV1,AFF3,PPP3CB,STK4,SLC12A5,TBX2,MAP3K7,ID4,BTAF1,PTEN,NCOA6,PTPN12,DCC,CNTNAP4,SP5,DNAJC21,DENND2B,MARK1,GAB2,SORCS1
GTACTGT_MIR101	CUD	0.000945726	0.00478506	0.843326	122	0.378447	brain	TWAS	c3	0.843326	1	CACNB2,G3BP2,CDK6,ABCC5,DCBLD2,PACRG,MLEC,OTUD4,STIM2,DYRK1A,ARFGEF3,CLCN3,PCDH8,RAB5A,NACA,LRRC4,GPR85,PURB,SRSF5,RIN2,GZF1,SLC30A7,GREB1L,ESCO1,USP6,MEPCE,KPNB1,NEGR1,MORN4,PPFIA4,PIK3C2B,DSTYK,TSHZ3,CILK1,DLG5,DOT1L,PIP5K1C,FBN2,PHLDA1,CERS2,POGZ,TMED5,CCDC18,DR1,EDEM3,FLRT2,ERBIN,CAMTA1,NEUROD1,MAGI2,STK4,SGPL1,SELENOI,TERF2,EMSY,PPFIA1,UBR7,UNC79,TMEM161B,BTBD3,ZBTB41,CBL,RASD2,CEBPA,PRKAA1,GARRE1,ADCY6,ASIC1,DIP2B,RRM1,FAM222A,LRRFIP2,ZCCHC2,POMGNT1,TAL1,EED,TMEM135,C1orf52,CBFA2T2,UBE2Q1,CTTNBP2,FEM1C,ABLIM3,USP47,TULP4,REV3L,NDFIP1,PIEZO1,MPPE1,LRRN1,MARK1,MTMR2,EMP1,PRPF4B,ZNF385B,GSE1,ADAMTSL3
GTAGGCA_MIR189	CUD	-0.0220194	0.0118497	0.0631375	20	0.938442	brain	TWAS	c3	0.0631375	1	KCNAB1,GPHN,BPTF,FAM98A,PPP2R5C,KPNA4,BTBD3,ACTR2,SGMS1,RNF149,SEC16B,GZF1,MBLAC2
GTATGAT_MIR154_MIR487	CUD	0.0111198	0.00957114	0.245317	42	0.445896	brain	TWAS	c3	0.245317	1	ACACA,RBBP6,STIM2,DYRK1A,TRIB2,C6orf120,SP1,ASAP2,SNRNP40,SNX6,ABCD4,TSHZ3,KCNMA1,PPM1A,SEMA3C,PIK3C2B,NSMCE4A,IFFO1,ILRUN,SP3,MAGI2,ANKS1B,PPP4R4,RNF44,BMI1,GALC,UBE2Q1
GTATTAT_MIR3693P	CUD	0.00212499	0.0045829	0.642879	108	0.523575	brain	TWAS	c3	0.642879	1	ARHGAP28,PNRC1,LIMK1,UBE2D3,UCHL3,KCTD8,ADAMTS3,PPP2R2C,RNF11,TUT4,DNAJC6,PDE4B,GLRB,LTBP1,OSBPL11,MEIS1,GPR85,ADAMTS19,CLIC4,PRKCA,SPAG7,BAZ2B,TCF12,ADAM10,SUN2,EP300,AP2A1,CFL2,FOXN2,PDE7B,CDK19,FYN,CILK1,MYLK4,RPS6KB1,MED13,WDR20,DR1,FNBP1L,PCDHA2,PCDHA3,PCDHA4,PCDHA6,PCDHA8,PCDHA9,PCDHA10,PCDHA11,PCDHA12,PCDHA13,PCDHAC1,CEP41,SP3,NBR1,PLPPR4,TRAPPC8,CAPZA2,EPS8L2,MMD,AMFR,NUP93,BMPR2,WBP4,NUAK1,RFX4,AGAP1,PTPN12,GIT2,CAPZA1,CHST15,RELCH,LRP1B,CDH2,ACVR2A,ELMOD1,GOPC,RAB3GAP2,ADAMTS6,CD2AP,BCAS1,ATMIN
GTCAACC_MIR3805P	CUD	0.00329339	0.0108378	0.76122	23	0.163152	brain	TWAS	c3	0.76122	1	CD83,FRAS1,TRIM2,HMGN2,AKAP1,RNF111,ITGA9,CREG2,MICAL2,COLQ
GTCAGGA_MIR378	CUD	0.00804274	0.00872728	0.356756	38	0.182801	brain	TWAS	c3	0.356756	1	ANAPC1P2,GALNTL6,FGF5,TRIAP1,CAMKK2,KPNA1,SUFU,CCDC178,DTNA,MAP3K11,TOM1L2,KCNH5,RIN2,FOXN3,LBR,C3orf70,VANGL2,TRIM13,B3GALT1,CEP41,PGR,ABR,SAP30L,ETV6,NF1,REPS1
GTCNYYATGR_UNKNOWN	CUD	-0.00307353	0.00560918	0.583729	81	0.74605	brain	TWAS	c3	0.583729	1	KCNMB3,RNF10,MLEC,MAPK10,DOC2A,JOSD2,CFAP36,PBXIP1,THBS3,RAPGEFL1,NDST1,SLC37A1,CASZ1,PHC1,CERS1,GMPPB,WDR54,CARF,PNMA8A,C20orf27,PANK2,MRPS10,EPG5,SIK2,HSPB2,CRYAB,TBC1D20,FBXO15,TIMM21,DNAH12,C10orf67,PHTF1,METRN,COX8A,WNT4,CCDC148,PKP4,SKIL,AP1S1,FIS1,TMIE,CIPC,GON7,UBR7,MTF1,HPCAL4,PGS1,CCDC102A,TUBA1A,TEX26,TPPP3,GPN1,RNF213,SLC35A1,DAAM1,ELAPOR1,RING1,STX8,DPH3,OXNAD1
GTCTACC_MIR379	CUD	-0.0149033	0.012276	0.22474	20	0.970216	brain	TWAS	c3	0.22474	1	ADGRL3,ARHGEF5,ZNF362,EI24,CARF,HBEGF,EDEM3,TNFSF12,CAPZA2,PCGF5,HTR1D,SLC20A1,LIN28B
GTCTTCC_MIR7	CUD	0.00313589	0.00506453	0.535793	113	0.904646	brain	TWAS	c3	0.535793	1	MIER2,MFN1,G3BP2,FAM53C,GABBR1,SRRM3,MOB1B,SLC4A4,PRKCB,DYRK1A,RBFOX1,PAN2,CNN3,SERP1,ANKRD12,OSBPL11,PLXNA1,PURB,SP1,SRSF5,SLC8A3,MAP3K9,SMYD5,HERPUD2,TMED9,PIK3CD,SMG1,POLE4,FOXN3,ABHD8,CACNA2D4,PCSK7,SCN2B,TCF12,BICRA,PPFIA3,STIMATE,ZNF609,STRN3,ARF4,ADCY9,SLC38A2,SLC38A4,COL2A1,CLASP2,CCNT2,UBLCP1,SPATA2,RNF114,LTN1,FLRT2,ZBTB22,CHD3,ERBB4,RAF1,ABCG4,CNOT8,DACH1,KLF12,CLIP3,RNF141,HPCAL4,EPHA8,DIRAS1,SLC25A15,WAPL,CALU,CKAP4,CAPZA1,ELFN2,SEMA6D,CGGBP1,EPHA3,MKNK1,FAM83D,LEMD3,ARL8B,HELLS,VPS26A,BOC,USF3,KMT5A,CNPPD1,SATB1,OSBPL5,RNF144A,CCSER2
GTF2E2_TARGET_GENES	CUD	-9.10E-07	0.000442523	0.998359	247		brain	TWAS	c3	0.998359	1	KCTD10,UBE3B,CCT6B,ZNF830,MYO19,PIGW,RPS9,MYSM1,NSFL1C,ZNF343,TYW5,FAM53C,PDLIM7,RMND5B,MAML1,ZSCAN16-AS1,ZSCAN9,SNHG32,BRD2,ORC5,SRP72,TMEM128,MRPL1,RPLP0,RNU4-1,ANAPC5,RPS12,RNF185,ATF6,RPL17,NRDC,EFHB,RAB5A,RPS26,DDIT3,GIHCG,SAR1B,EME1,ANKRD40,TOB1-AS1,PPP4C,REXO5,ERI2,TUBGCP3,GPATCH4,SMIM30,COA1,NEAT1,BBS1,C11orf24,SNORD3A,SAV1,ENGASE,SNHG17,USE1,BMERB1,LINC01476,CSNK1G3,PPP2R1B,BMS1P4,SNHG5,PIGV,SNHG3,RCC1,SNHG12,PIH1D1,MFSD11,BEST1,WDR74,SNHG1,TRIP4,RPL4,ZWILCH,C12orf73,BRK1,H4C2,H1-2,H4C3,H2AC7,H1-3,H4C8,CCDC80,EIF2D,RHOBTB3,HEXIM1,CAP1,NFYC-AS1,NFYC,COPA,ZNF621,MAT2A,MRPL35,ARL15,MTREX,RITA1,AP3S2,PHLDA1,TXNRD2,COMT,SMPD4P1,UBE2L3,ZNF681,NDUFA7,RPS28,EIF3G,LDLR,GARS1-DT,GARS1,PARP2,NDUFAF1,COG4,SF3B3,AGPAT4,CDC42,MTERF4,ACBD6,ACP2,NR1H3,RPL36,DNAJB4,AAGAB,IQCH,MKRN2,RPS8,PRDX1,AKR1A1,TMEM69,IPP,MRPL58,LUC7L2,DDX6,H2AX,CPNE1,HSP90AB1,SSR4P1,ADARB1,BCL2L13,PTEN,AQR,ZNF770,POLDIP3,C11orf54,TAF1D,JSRP1,OAZ1,GTF3C3,HERPUD1,ZNF93,TNPO3,TPI1P2,RPL37,TUBA1C,ST7L,CAPZA1,LRP6,CALM1,TRIP11,PLEKHM3,SLC4A1AP,HHLA3,ARHGEF37,TTC4,AKIRIN2,STXBP5-AS1,NR3C1,DLGAP1-AS2,ROCK2,DDX55,TMEM242,NFKBIZ,RNU5D-1,ANP32E,RPRD2,SEC22B,LINC01719
GTF3A_TARGET_GENES	CUD	0.00681	0.0109552	0.53419	23	0.318557	brain	TWAS	c3	0.53419	1	REEP2,ACADS,RASGRP3,SYNE1,GYS1,DHX58,EMC1,LTBP4,PEX3
GTGACTT_MIR224	CUD	0.000221255	0.00529598	0.966676	90	0.905616	brain	TWAS	c3	0.966676	1	GGNBP2,ACACA,PDLIM7,MGAT4B,UBE2D3,PPEF2,SPPL3,SLC4A4,RUNX2,EYA4,LYPD6,SUFU,ITGA3,WTAP,CCDC178,EFNA3,NOTUM,C19orf47,CASC3,FOXN3,RERE,ENAH,AFF3,PPP2R1B,TRIM9,CPNE8,ARHGEF12,RBBP5,YOD1,CAST,ARHGAP21,NIT1,KDM3A,ZDHHC20,SDC4,SLC12A5,KCNMA1,GCH1,MAP1B,PIEZO2,ITM2B,DR1,CDC42,PKDCC,CERKL,GTSF1,CBX7,SYNGR1,OTUB2,APBA2,PTX3,SEPTIN3,SERTAD2,NUAK1,NCOA6,GPN1,KCTD12,CGGBP1,PLPP3,PAXBP1,TMEM9B,POLR1D,ATP1B3,PRPF4B,AMIGO2
GTGCAAA_MIR507	CUD	0.000137671	0.000985327	0.888881	85	0.939092	brain	TWAS	c3	0.888881	1	AGAP4,SGMS1,GGNBP2,MFN1,ADGRL3,GTF2H1,MOB1B,DYRK1A,OLFML2B,MIP,SORBS2,ANKRD12,MEIS1,ZIC1,ATP1B1,CHD9,TSPYL4,EP300,PBRM1,BMP4,CNIH1,MEAF6,AKIRIN1,GRIK2,MAP3K3,PJA2,PTPN2,SP3,NEUROD1,CTNNA2,DNAJC13,SLTM,AGFG1,SLC4A7,DHX30,UNC79,RAB22A,ANO4,AGAP1,EEF1AKMT2,XPO4,MARK3,SEMA6D,SECISBP2L,CCDC6,USP47,NCOA1,REV3L,NDFIP1,TET1,EMILIN2,RGS17,FMN2,RAB21,DGKH,SORCS1,PPP1CB,RBMS3
GTGCAAT_MIR25_MIR32_MIR92_MIR363_MIR367	CUD	0.00100397	0.00377604	0.790332	198	0.542256	brain	TWAS	c3	0.790332	1	WWP2,PHLPP2,HCN2,PPP1R12C,G3BP2,GFPT2,LIN54,PCGF3,RNF4,HHIP,OTUD4,DOCK9,MORC3,SIM2,SYNDIG1,KAT2B,GDF11,SPRYD4,COL12A1,SRPRA,CCDC186,FHIP2A,TRAM2,UGP2,SERTAD2,PPCS,GAP43,HERPUD2,NOMO3,NOMO2,BSDC1,S1PR1,NOMO1,BAZ2B,MAN2A1,CDCA7L,PITPNC1,GOLGA8A,GOLGA8B,HIVEP1,CLK3,DPY30,YIPF4,ELOVL4,IBTK,PGAM1,RBPMS2,MYO1B,SOCS5,FOXN2,C11orf24,TACC2,PLEKHA1,C6orf62,LATS2,SLC12A5,SLC38A2,WRNIP1,MYH9,SOBP,GRAMD2B,PLEKHA6,STK39,TECPR2,TRAF3,ADAM19,ITGAV,DUS2,PKDCC,NRF1,CEP41,USP44,BCAT2,PITPNA,TRAK2,BMPR2,ITGA5,ADAM10,SYN2,JOSD1,CACNA1I,MED29,GLYR1,HERC2,SLC24A3,RNF141,RNF44,NECAP1,SLC17A6,DSC2,KLHL14,EPHA8,LUZP1,ERC2,FHL2,GOLGA4,CNTN4,ATXN3,MOAP1,TENT4A,MYO18A,GATAD2B,DYRK2,LYST,POLK,IQGAP2,ZDHHC5,RHPN2,CEBPA,DPP10,PIK3R3,UBE2Z,TULP4,ADCY3,EDEM1,REV3L,CBFA2T3,SNN,LIN28B,MARK1,TGIF1,RGS17,FMN2,TFDP2,PDZD2,PTGER4,NOX4,ERGIC2,CD2AP,CREB3L2,FCHO2,GPR180,ADAMTSL3,TEAD1
GTGCCAA_MIR96	CUD	-0.000179493	0.000695024	0.79621	196		brain	TWAS	c3	0.79621	1	INPP5A,PPP1R12C,STARD7,CNNM3,REV1,MFN1,PDLIM7,RUFY1,SSC4D,WIPI2,TLL1,MTMR3,SEPTIN11,INA,TUT4,RYK,OR51E2,CNN3,SH3PXD2B,EVI5L,PLOD2,OVOL1,ATG16L1,FAF2,BSDC1,MTOR,KPNB1,CHST10,SLC9A2,SCYL3,PRRX1,COL13A1,NANOS1,SEMA6A,TNS3,YIPF4,CPSF7,NABP1,ARHGEF12,TRIB3,STK35,PRKAR1A,KRAS,ITPR2,ABAT,LRIG1,GPRC5B,RIMS4,SLC12A5,BRWD1,B4GALNT1,AKAP1,EPB41L3,COL9A1,FOXK2,TSKU,PAK1,PPM1F,BCR,PPP3R1,CRKL,AIFM3,TMEM163,ACE,MAP3K3,HBEGF,CACNB4,DOCK1,CHST1,CEP192,LDLRAD4,COA4,CAMTA1,TBX1,PTGER3,ERLIN1,SLF2,LAMC1,PLPPR4,SLC22A5,CYGB,RGS2,NACC1,FAM81A,HSPA2,RAP1GAP2,UBE2G1,SLC7A8,CBX6,INSIG2,CAV1,MAP2K1,HDAC9,PCGF5,KLHL7,BTBD3,COBL,ZBTB41,LUZP1,ERC2,PMEPA1,SLC39A10,PGAP1,KCTD16,DPY19L3,ANKRD27,RHPN2,GRID1,SLC38A4,ADCY6,TMBIM6,TPM1,RAB8B,RNF152,CDC42BPB,EIF5,CEP170B,DDAH1,ARID5B,FARP1,ACVR2A,DHCR24,SLC35A1,TTYH3,CD164,NTN4,EDEM1,FYN,DENND2C,NHLH2,USF3,NAA50,PLAGL1,ATG9A,TMEM198,MTMR12,CELSR2,SORT1,SYPL2,CSF1,SLC25A1,JPT2,CREB3L2,GAN,POLR2D,EPHA3,EBF3
GTGCCAT_MIR183	CUD	-0.000150499	0.000986179	0.878707	93	0.147046	brain	TWAS	c3	0.878707	1	CHRD,ENAH,PSEN2,MXD4,CLCN3,SERP1,PDCD4,ZDHHC6,RNF138,DTNA,ARHGEF18,PRKCA,TCF12,SACS,MTMR6,CSNK1G3,SCYL3,FRMD6,TPM1,RAB8B,SNX1,CFL2,FOXN2,YOD1,ARHGAP21,CILK1,SLC22A23,PDCD6,RCN2,THEM4,GATAD2B,PPP2R5C,HBEGF,PPP1R14B,MAP3K4,PLEKHA5,KCNJ14,CTNNA2,PKP4,RIMBP2,YES1,SMCO4,ITGB1,EML4,ARPP19,CTDSPL,LRP6,SMPD3,TTC7B,GNG5,RHOBTB1,DAP,RAB11FIP4,SRSF11,OSBPL8,KCNK2,ACVR2A,SLC35A1,TMED7,SLAIN1,SEMA6D,DGCR2,USP47,RAI14,NADK2,STK38L,NR3C1,TUB,TET1,FAM76B,GREM2,IDH2,POLR2D,KCNK10,GSE1
GTGGGTGK_UNKNOWN	CUD	9.38E-05	0.00448738	0.983329	133	0.540972	brain	TWAS	c3	0.983329	1	PIP4K2B,PPP1R1B,MAPT,KPNB1,ITPRIPL1,CRACDL,EPHA1,LIN54,CLCN2,THPO,CHRD,C22orf31,KREMEN1,DYNLL1,POP5,TMEM263,MAPK10,NADK,RUNX2,PIGP,PCDH10,UCHL1,UBA6,SORBS1,DOC2A,ZNF800,TSPAN33,LIX1,DTNA,MFSD5,KRT33B,FAM89B,CTSW,FGF10,TRAF3IP1,A2M,GNAI2,SEMA3B,PCBP4,RNFT1,SLC25A12,CLPTM1,TRPV3,MINK1,C20orf27,ZCWPW1,MEPCE,SERPINE1,ATP5MC1,PHOSPHO1,SP4,SCYL3,PRRX1,FAM110D,PIGV,CASKIN2,PKP1,PTPN7,ATP2B4,LINC00299,APOBR,FAM110A,CTNNA3,SIRT1,HAS1,EPB41L3,ADD3,ARPC2,SLC12A2,INKA2,CTTNBP2NL,ZNF384,HBEGF,AARSD1,SOX15,HES7,FUT2,EHF,SOWAHA,JADE2,SPARC,GRIA1,KCNQ5,FSTL1,RNF111,LUC7L2,KLF12,OTUB2,RASA1,NECTIN1,LUZP1,ITGA2,WNT7B,SPTB,UTP18,TPM1,OAZ2,LZTS2,TAOK1,GIT1,BLMH,SSTR3,SOX10,WNT2,PPP2R2B,GABRA1,CGGBP1,PPP1R16B,NR3C1,EXOC6,TUB,NRIP3,FES,MAB21L3,CA14,NOTCH2NLA,TNFSF18,TSHZ2,PCSK2,SMYD2
GTGGTGA_MIR197	CUD	-3.83E-06	0.000992966	0.996923	41	0.909193	brain	TWAS	c3	0.996923	1	ACACA,DDX52,ADGRL3,ARHGEF5,SPPL3,BCL7A,PPP4R3B,SMYD5,ARL6IP1,SMG1,SCAMP1,BRCA1,SAR1A,SELENOI,SYNGR1,RNF26,IGFBP3,TAL1,KCNIP2,TTLL7,PYY2,GATAD2B,CTNND1,OSBP,DDX11,CMTM4,NHLH2
GTGTCAA_MIR514	CUD	-0.00317178	0.00963844	0.742098	44	0.651809	brain	TWAS	c3	0.742098	1	ANAPC1P2,USO1,TRIM2,PCCA,NCOA7,GRM8,PPIL1,ZIC1,RAB3A,TCF12,ENAH,OAZ2,MYO1B,CPNE8,BRWD1,PPP3R1,COL2A1,PPM1F,PIK3C2B,CARM1,TSPAN9,PTEN,ZBTB41,ERC2,C7,AGAP1,TAL1,NRXN3,SVIL,NR3C1,C2CD5
GTGTGAG_MIR342	CUD	-0.00103122	0.00779859	0.894801	50	0.53669	brain	TWAS	c3	0.894801	1	EFL1,FAM53C,CAMKK2,MRFAP1,MEIS1,ZIC4,RPS6KB1,MINK1,EP300,SEPTIN3,KPNB1,ZNF607,FHL3,AKIRIN1,COL2A1,CCDC184,PPM1F,AGPAT4,PLPPR4,ID4,UBN1,RASA1,SCAND2P,TAB2,BMPR2,FUT8,RPS6KA5,TRIOBP,ARHGEF37,MAP3K20,RASAL2,CTNND1,UNC45A,PTPRN,TFDP2,BTBD7
GTGTTGA_MIR505	CUD	7.38E-05	0.000987692	0.94044	68	0.953219	brain	TWAS	c3	0.94044	1	DHRS11,CANX,CAMK2D,CAMK2N2,UBE2D3,CEP44,OTUD4,TMEM263,SH3RF1,BOLA2,GCC1,CCDC178,GPR85,H2AZ2,USP32P2,EPN2,USP6,TTBK2,ZNF609,STRN3,AKAP1,CYP46A1,FIGN,MXI1,SOBP,CNIH1,SLC12A2,HIPK1,CYFIP2,VEZT,PMP22,SELENOI,CBX6,SIRT3,LRCH1,RNF44,ALS2,FZD8,CTDSPL,TAFA5,KRAS,CREB1,SLC25A3,CGGBP1,USP47,ARHGAP26,SIRPA
GTTAAAG_MIR302B	CUD	5.38E-05	0.000990302	0.956639	50	0.857582	brain	TWAS	c3	0.956639	1	AP1G1,GGNBP2,WNT3,VSTM2A,MLEC,NRP1,PDK2,DYNLT5,PURB,DDA1,TMEM45A,RANBP2,AP1S1,R3HCC1L,SLC26A9,KCNMA1,ALCAM,FAM210A,SIPA1L2,ATP2C1,LCLAT1,PKP1,NRXN3,CTNND2,GAD1,PRRX1,LRRN1,LPIN1
GTTATAT_MIR410	CUD	0.013964	0.0100433	0.164414	37	0.32106	brain	TWAS	c3	0.164414	1	MOB1B,HS3ST1,DOCK9,ITPKB,PCDH8,OR51E2,ANKRD12,DTNA,SOX1,ATG16L1,MAP4K5,RERE,BAZ2B,SP4,YIPF4,YY1,SP3,ADAM10,SYN2,DACH1,MACF1,NUMB,RAB8B,TAFA5,RPS6KA5,TENT4A,NRXN3,FGF7,RAI14,NR3C1
GTTGNYNNRGNAAC_UNKNOWN	CUD	-0.000729344	0.00599881	0.903231	78	0.684391	brain	TWAS	c3	0.903231	1	CALY,TRDMT1,HYDIN,B9D2,SYT5,LMAN2L,MAPK10,CEP135,TUBB4A,SPAG16,NME7,BLZF1,INO80B,MINK1,STRN4,FKRP,LRRC25,MORN4,ABHD14A,SLC9A3R1,NRSN2,ATP6V1C2,THNSL1,ENKUR,KCNJ9,USF1,RPP38-DT,RPP38,CAMK1,MARCHF10,AGPAT4,CHD5,MPP2,CFAP57,EBNA1BP2,SPARC,UVRAG,TSKU,IMMP1L,SPTB,FXYD6,ATP13A4,FANK1,BTBD3,ZFYVE1,KCNIP2,RHOBTB1,ATN1,CFAP298,B9D1,SEMA4B,LRRIQ3,FPGT,TMTC2,CFAP20DC
GTTNYYNNGGTNA_UNKNOWN	CUD	0.000148174	0.000701404	0.83269	83		brain	TWAS	c3	0.83269	1	UNG,MGAT4B,CEP135,TIGD4,ARFIP1,EFHB,SLC8A3,ITGB3BP,INO80B,MINK1,STRN4,FKRP,CYRIA,TRERF1,CCDC13,KIFAP3,PIH1D2,NUDC,MORN4,TEX2,KCNK12,SYT17,KDM3A,STAT6,TSGA10,RGS6,FBXL2,CAMK1,IFT57,FNDC9,IL34,SLCO3A1,TMEM209,CCDC24,GLRX5,RAB36,PIBF1,NOS1,MAPRE3,OSBPL2,DNAJC21,FRA10AC1,TUB,TMEM254,GTF3C1,TSHZ2,TBC1D16
GTTRYCATRR_UNKNOWN	CUD	0.00251531	0.0048204	0.601806	113	0.917203	brain	TWAS	c3	0.601806	1	CALY,DUSP14,DNAAF3,MAPK10,CHCHD3,DOC2A,CFAP36,DTNA,PBXIP1,SLC37A1,YWHAQ,PDZRN4,GPR162,LRRC23,PHC1,ABHD8,CERS1,TSPYL4,KLHDC8B,THAP10,INO80B,MINK1,PNMA8A,STRN4,FKRP,SPATA2L,ATP2B4,NRSN2,C17orf58,HPCAL4,TRIT1,USF1,C10orf67,BASP1-AS1,ANKRD45,KATNAL1,PHTF1,SYT6,FNDC9,GAPDH,HSD17B8,CHST8,CLIP1,TCTN2,AARSD1,DUSP3,MPP2,APOBEC4,NCDN,KIF3A,KCNK15,MPPED2,DCDC1,DNAJC24,FXYD6,RAB36,DHX30,CIPC,NOS1,ALS2,NUMB,FAIM2,POLL,KCNIP2,SPATA6,E2F1,OSBPL2,JAKMIP2,IQCE,TNKS1BP1,ARMC2,LAMP5,FYN,XPR1,DENND2B,SEMA4B,DAAM1,PPP1R17,PANK2,MPC2,PARP8,DNAAF2,STX8,FGD4,CHL1,TSHZ2,TBC1D16
GTTTGTT_MIR495	CUD	-0.000333751	0.000974289	0.731931	132	0.765337	brain	TWAS	c3	0.731931	1	AP1G1,ACACA,CDK6,MLEC,VPS13D,DYRK1A,WASHC4,ACTR1A,THBS2,CDH13,TRAPPC10,SP1,SRSF5,USP32P2,SEPTIN7,TMED9,EPHB2,SRSF10,TIMP2,CRIM1,STRN,SNRPD1,PLCH1,SP4,RBPMS2,TMEM183A,BBOF1,TSHZ3,MYLK,SSR1,PNN,SLC38A2,REV1,GMFB,FBN2,HOMER1,LRRK1,CAPZA1,DCLRE1B,HIPK1,NHLH2,HBEGF,PCDHA2,PCDHA3,PCDHA4,PCDHA6,PCDHA8,PCDHA9,PCDHA10,PCDHA11,PCDHA12,PCDHA13,PCDHAC1,PRRC2A,RIMS4,CPNE4,EMSY,HMGCLL1,ANAPC1,CSNK1E,JOSD1,SOGA1,UBN1,RPRD1A,CBL,GRM7,HMGXB4,RASD2,EML4,MAPK6,GLCCI1,SGMS1,NRBF2,SLF2,MARK3,NUFIP2,CBFA2T2,SRSF11,UBE2Q1,MDM1,PDCD10,CD164,SEMA6D,VDAC2,ZNF503,IREB2,MORF4L1,TMEM127,UBE2Z,NCOA1,RGS17,ADAT2,SATB1,MARCKS,FKBP5,TWF1,GSE1
GUENTHER_GROWTH_SPHERICAL_VS_ADHERENT_DN	CUD	-0.00336071	0.00601718	0.57649	46	0.776761	brain	TWAS	c2	0.57649	1	CTSD,PXN,ANXA5,ITGB1,NRP1,MVP,FN1,PRKCD,CD46,CCND3,CD59,CD44,CAV1,MET,MEIS3P1,COL18A1,VCL,PRSS23,CASP1,NR3C1,GAA
GUENTHER_GROWTH_SPHERICAL_VS_ADHERENT_UP	CUD	0.00720868	0.0179343	0.687721	13	0.466796	brain	TWAS	c2	0.687721	1	ADGRL3,CRMP1,OLIG2,NES,HES6,VANGL2,METRN,CSPG5,CCND2,CELSR2
GUILLAUMOND_KLF10_TARGETS_DN	CUD	-0.013656	0.00877337	0.119583	32	0.61653	brain	TWAS	c2	0.119583	1	ENPEP,RCAN1,VNN1,RPL7L1,ELOVL5,CD36,PSME4,RTN4,CTNNB1,CHPT1,CYB5R3,SLC2A2,AACS,SEC61A1,CTSS,CLEC4F
GUILLAUMOND_KLF10_TARGETS_UP	CUD	0.0176978	0.00993884	0.0749655	30	0.267824	brain	TWAS	c2	0.0749655	1	ADAMTS8,LASP1,DNAJC18,ATP8A1,GPR85,NNT,COL16A1,C20orf27,STEAP1,MOXD1,ASNS,WDFY1,SERPINE2,TFAP2C,RDH12,CD320,CCKBR,SLC25A30,ITGA4,CELSR2,RGS5
GUO_HEX_TARGETS_DN	CUD	0.000114267	0.00762797	0.988048	45	0.679992	brain	TWAS	c2	0.988048	1	REEP6,GSTK1,ACTB,SLC39A8,KPNA1,SAR1B,TMED4,MEA1,ACTC1,BRK1,PIP4K2C,ADAM19,C17orf49,CAVIN1,LIG1,SMIM1,ARL6IP5,IFITM3,NET1,GSTM1,F10,RNF149,NFATC1,ACP1,JKAMP,PTTG1,CREG1,TOM1L1
GUO_HEX_TARGETS_UP	CUD	0.00184652	0.00635108	0.771249	56	0.24808	brain	TWAS	c2	0.771249	1	PCGF2,GRIK5,REST,PTPN13,NRP1,EFNA3,SP1,AKTIP,NNAT,LIFR,AKAP8,SPG21,ZNF322,ABCD4,BMP4,PTPN1,AKAP12,CD59,GLG1,FBLN2,SLC6A6,LUC7L2,AGFG1,TES,PTEN,NDN,ARSA,KLF7,ENPP5,CMTM6,RRAGD,IQGAP1,SATB1,IGF1R
GUO_TARGETS_OF_IRS1_AND_IRS2	CUD	-0.000922191	0.00631365	0.883872	64	0.930155	brain	TWAS	c2	0.883872	1	MVK,ACACA,CYP51A1,ACTB,CASP6,RCAN1,CCNI,MSMO1,INSR,ACAT2,GCK,IGFBP1,RBL2,MOGS,PITPNC1,LPP,SC5D,ELK4,PDE7B,GRN,CDIP1,CRYBG1,PPM1A,MXI1,GCH1,LBHD1,LSS,DHCR7,SIRT3,PPARGC1B,SCARB1,NUDT7,ABCB4,DHCR24,PCSK9,NUDT4,GNS,MVD,AGTR1,ECI2,CTPS1,GFRA1
GUTIERREZ_CHRONIC_LYMPHOCYTIC_LEUKEMIA_DN	CUD	0.000590364	0.00556742	0.915551	59	0.876838	brain	TWAS	c2	0.915551	1	WARS1,CDK14,NEK3,ROR1,COL9A3,C11orf80,ABCA6,DBI,FILIP1L,INPP5F,SFMBT1,LPP,FMOD,PDGFD,MAP3K5,SYT17,GCLC,PTPN22,RAPGEF3,VAMP1,DNMBP,ABR,TRAC,APOBEC3G,PGGHG,RUBCNL,TTN,PNMA1,KCNN4,VASH1,ALDH3A2,PEBP1
GUTIERREZ_MULTIPLE_MYELOMA_UP	CUD	-0.00825693	0.00801253	0.302774	37	0.498022	brain	TWAS	c2	0.302774	1	CANX,BUD23,SRP72,DCTD,SELENOT,SSR3,ALG8,CNIH1,SEPTIN10,SUCLG2,BTBD3,UQCRFS1,SELENOP,MX1,TAF9,VDAC2,RHOB,MORF4L1
GUTIERREZ_WALDENSTROEMS_MACROGLOBULINEMIA_2	CUD	-0.00577656	0.00863938	0.503731	12	0.731526	brain	TWAS	c2	0.503731	1	HLA-DRB1,HLA-DMA,HLA-DPA1,RNASE2
GU_PDEF_TARGETS_DN	CUD	0.0160604	0.0122174	0.188662	16	0.698154	brain	TWAS	c2	0.188662	1	SMURF1,KRT18,THBS1,ITGB4,EIF3C,EIF2B2,PIP4K2C,ITGB8,CDH3,CDH1,PIK3R4,PIK3R3,PARVA,CDH20
GU_PDEF_TARGETS_UP	CUD	-0.00192614	0.00609041	0.751807	62	0.734862	brain	TWAS	c2	0.751807	1	VIM,MAPK9,FZD1,CDH18,ITGA3,COL1A1,RAC3,TGFBI,PIK3CD,COL16A1,HDAC1,LAMB2,PRKCA,FN1,ITGA6,SERPINE1,COL13A1,WIPF1,TCF3,COL5A2,COL4A2,SERPIND1,MAPKBP1,DOCK1,VEGFB,LAMC1,LAMC2,COL6A1,COL6A2,ITGA5,SERPINA1,WNT5A,FZD8,MAP4K4,CDH2,SERPINI1,PIK3C3,DKK3,PLCE1,DOCK4,SMAD2
GYORFFY_DOXORUBICIN_RESISTANCE	CUD	-0.00178481	0.00925888	0.847142	30	0.457561	brain	TWAS	c2	0.847142	1	PSG4,PTPRH,FAT4,HS3ST1,BBS12,BMP7,TIMP2,AP4E1,BRWD1,SLC38A2,CYP27A1,TXNDC17,P2RY6,FMO2,TRG-AS1,TYMP,FAAH,CMPK1,NAV2,ZNF503,ADD2
GYORFFY_MITOXANTRONE_RESISTANCE	CUD	0.00566425	0.00770157	0.462056	41	0.593746	brain	TWAS	c2	0.462056	1	NLRP2,SDCBP2,IFNGR1,CASC3,KLHL35,SLC33A1,RASSF8,CYP4F11,ELOVL5,LAMA2,EPB41L2,OSTM1,LEMD2,SYTL2,PTPN5,RRAGD,POPDC3,PHACTR2
HADDAD_B_LYMPHOCYTE_PROGENITOR	CUD	-0.00301127	0.0032229	0.350131	219	0.87076	brain	TWAS	c2	0.350131	1	ZNF160,LILRB2,LILRA2,EIF2AK3,ZSCAN16,HLA-F,DDR1,HCP5,ZNF107,HMGB2,ADGRA3,DNAJB14,BANK1,WFS1,SH3TC1,PLXNA2,MSX1,PKD2,AP1B1,ANAPC5,MLXIP,HIP1R,DCK,HS3ST1,WASHC4,CEP135,TMEM131L,LRP2BP,TRIB2,KAT2B,ARAP2,BLNK,SLC35D1,EFHC1,AEBP1,PCNA,GSDMB,PRDM2,DBN1,FAM193B,PIK3CD,ZNF177,SMARCA4,RBM6,CRIM1,BARD1,STAG3,SECISBP2L,GABPB1-IT1,OR7A5,SEMA6A,NEIL1,ALDH5A1,C6orf62,H4C2,H1-2,H2BC5,H2BC10,H4C8,BTN2A1,PLXNA1,ING1,ANKRD10,ARHGEF7,GLRX,MYLK,LRIG1,RIMS3,ZMYM5,MICU2,LONP2,TCF3,SPPL2B,GNG7,QRSL1,ZFYVE16,SSBP2,DACT1,PPM1A,P2RX5,FAM171A1,VPREB3,TTC13,RB1,RCBTB1,DLEU2,PXDN,MEF2A,RAD52,CYFIP2,CD9,VAMP1,ZNF135,RUBCNL,LMF1,ATM,LDLRAD4,AKAP12,CDKN2C,HPS4,CORO2B,SYNE3,SNTB2,AGFG1,KIF13A,CAV1,DEPP1,ALOX5,TASOR2,COBL,LBH,HRK,RFC5,VSIG10,TOP2B,PPM1B,CACNB3,GSAP,CHST15,CTBP2,MAP4K4,ARID5B,IRAG2,PPFIBP1,DCP2,LAPTM5,DYRK2,MDM1,TMEM243,PTPRK,ELK3,CCDC81,RETREG1,RHOB,EDEM1,CIITA,SNN,TSPAN14,TGIF1,UXS1,TMCC1
HADDAD_T_LYMPHOCYTE_AND_NK_PROGENITOR_DN	CUD	0.00287429	0.00813422	0.72382	49	0.1874	brain	TWAS	c2	0.72382	1	PRTN3,ELANE,CFD,PALLD,TRIB2,BLNK,RAB31,MPO,TSPOAP1,SLC2A5,LYZ,KIF15,G0S2,PLEK,LTB,CDC20,S100A8,TRGC1,F13A1,LY86,VCAN,ZWINT,SPON1,LGMN,TRAF4,CSF1R,RNASE6,SERPINF1
HADDAD_T_LYMPHOCYTE_AND_NK_PROGENITOR_UP	CUD	-0.00394534	0.0069092	0.567981	57	0.233745	brain	TWAS	c2	0.567981	1	CACNB2,MEG3,HLA-DQA1,PSEN2,WASHC4,DNAJC6,INPP4B,PLOD2,ASAP2,ZNF148,GRK5,BAG3,MSH2,LOX,LRIG1,HSPA13,FAM124B,F2RL1,ZNF165,PLXDC2,PBX1,CAVIN1,MDK,MYH10,PDZD2,NPR3,RIOK3,DDX17,DACH1,CHN2,RASA1,CFH,TIMP3,TPM1,TAL1,SERPINI1,ANK3,HTR1F,FAM3C,HLF
HAHTOLA_CTCL_CUTANEOUS	CUD	-0.00972254	0.0119706	0.416676	20	0.347921	brain	TWAS	c2	0.416676	1	PSMB3,S100P,SNCA,BARD1,C1QBP,G0S2,STAT1,EMC3,GLIPR1,CDC42,RECQL,ETHE1,MS4A4A
HAHTOLA_MYCOSIS_FUNGOIDES_CD4_DN	CUD	-0.00848078	0.00458748	0.0645042	97	0.258711	brain	TWAS	c2	0.0645042	1	PAICS,SRP72,AHSA2P,RNF4,TTC3,FAM162A,NACA,ARHGEF18,GSPT1,TSPYL4,NPIPA1,ATIC,C1QBP,LY75,ATG12,SNX1,SNAPC5,OLA1,MALT1,CRYBG1,ADD3,NAP1L1,OSBPL8,RCN2,ICAM2,VAMP1,MDFIC,CDC42,CCNG1,WASHC3,PRMT2,TRAK2,ZC3HAV1,CNOT2,DDX18,FAM8A1,IPO7,ZBED5,TUG1,MPRIP,YTHDC2,PCYOX1L,METTL3,KIF2A,KTN1,LCP2,DUT,GORASP2,TRIM33,MPHOSPH9,PEBP1,CD81,IL6ST,ACTN1,RBM8A,COX11
HAHTOLA_MYCOSIS_FUNGOIDES_CD4_UP	CUD	-0.00928547	0.00812122	0.25289	44	0.724003	brain	TWAS	c2	0.25289	1	CXCL2,MANBA,VNN1,MCTP1,GLRX,GM2A,CYRIA,ABHD5,G0S2,EMC3,SLC16A6,WIPI1,PRKAR1A,FBN2,GLIPR1,HBEGF,CHPT1,ENC1,PADI2,KYNU,ACTR2,RHOB,TMEM127,MS4A4A,SULT1A2
HAHTOLA_MYCOSIS_FUNGOIDES_DN	CUD	0.0156929	0.00809033	0.0524154	28	0.0611368	brain	TWAS	c2	0.0524154	1	CANX,HLA-DQB1,CD37,PRMT1,CDC42,CES1,PIK3IP1
HAHTOLA_MYCOSIS_FUNGOIDES_SKIN_DN	CUD	0.00776707	0.00630072	0.217678	33	0.105455	brain	TWAS	c2	0.217678	1	HLA-DQA1,HLA-DQB1,LLGL1,ITGA6,C1QBP,SCFD1,GRN,MICU2,CAT,DSC2,ZWINT,KLK7,KLK10,RFC5,ECM1
HAHTOLA_MYCOSIS_FUNGOIDES_SKIN_UP	CUD	0.000124554	0.000976134	0.898466	138	0.510365	brain	TWAS	c2	0.898466	1	PSMB3,SNHG32,HLA-DQA1,ORC5,TMEM248,BUD23,CTBP1,HPGDS,LDB2,TRIM2,ARL3,SNCA,CNN3,TMEM14A,PPIH,GID8,YTHDF1,NME7,ITGB3BP,RAPGEF6,IP6K2,CRIM1,BARD1,NSL1,ATG12,CD52,EAPP,SNX6,PDIA4,LY86,TXNDC5,PDGFD,CASP1,C6orf62,LIPT1,MED13,ANXA11,GPI,FBLN1,KANK2,RCBTB2,CCND2,TNFRSF1A,CCNB1IP1,APEX1,SUPT16H,EHD4,RECQL,SP3,CAPZB,PDCD4,SHOC2,TRAK2,CAPZA2,GMFG,COLEC12,ZNF22,GLUD1,CLEC4A,CFH,LBH,PWP1,SART3,IGFBP3,NUAK1,ARPP19,SF3B1,BACE2,MPRIP,ETHE1,MAP4K4,ZNF292,MFAP3,SERPINF1,CTSH,JAM2,UBE2Z,DENND5A,CRBN,RPN1,C1orf115,SATB1,MARCKS,CREB3L2,RGS5,UPF2,TBC1D16
HAHTOLA_SEZARY_SYNDROM_UP	CUD	2.16E-05	0.000980644	0.982408	85	0.537567	brain	TWAS	c2	0.982408	1	HP,PSMB3,PAPSS1,TLR1,IL10RB,THOC5,LIMK2,S100P,ACTR1A,FAS,NPIPB3,SNCA,PDXK,PGD,GSPT1,NTAN1,RAD51C,BARD1,F5,STAT1,BAZ1A,H1-2,CD55,NMT1,GLIPR1,SELENBP1,S100A12,NINJ2,UBXN4,NUSAP1,RECQL,SH3GLB1,CES1,RNF125,TYMS,DYSF,RTCA,WAPL,ETHE1,PNP,RNASE2,CDK7,KTN1,MS4A4A,IQGAP1,PRC1,PTTG1,FAR2,LGALS8
HALMOS_CEBPA_TARGETS_DN	CUD	0.00539786	0.0105248	0.608041	23	0.392291	brain	TWAS	c2	0.608041	1	CLDN4,GAS2L1,SH3BP2,ROR1,ERBB3,F2RL1,BCAR3,ARHGAP29,KRTAP5-9,TFAP2C,ADGRE5,FZD7,DYRK2,RHOB,MTMR11
HALMOS_CEBPA_TARGETS_UP	CUD	-0.000133061	0.000995492	0.893669	36	0.789998	brain	TWAS	c2	0.893669	1	CXCL2,FAS,RGS4,GLRX,ITGA1,SF3A2,SEMA3C,ARL4A,RGS2,TNFAIP8,RAB27A,PTX3,HMOX1,IGFBP3,CKAP4,IL1R1,SERPINI1
HAMAI_APOPTOSIS_VIA_TRAIL_DN	CUD	0.00719859	0.00414298	0.0822924	153	0.212027	brain	TWAS	c2	0.0822924	1	BEGAIN,CFD,KISS1R,OSCAR,TNNT1,TNNI3,BRSK1,KMT5C,SPON2,UCHL1,TERT,SRD5A3,PAGR1,ASPHD1,POLR3E,GRWD1,TRPM4,RCN3,CPT1C,MYBPC2,VSIG10L,EFNA1,SGSH,UTS2R,PNPLA6,SNAPC2,ERBB2,SCLY,STEAP3,F12,USE1,GTPBP3,ISYNA1,TMEM45A,BATF3,MEPCE,TSC22D4,CYBA,CHMP1A,OTUD7A,PITPNC1,RPP25,SLC15A3,FOXS1,ADA,PLTP,SERPINB1,BCAS3,FXYD5,SH3D21,HEYL,LIMD2,SMARCD2,FBLN1,PCDHB2,ARAP3,ZNF329,SLC27A5,STX6,CACNA1E,MDK,PACSIN3,NR1H3,PTPRF,ECHDC3,SPHK1,COL6A1,TRAC,PCK2,TRIM16,CEP250,IFITM2,SLC29A1,ASB2,KYNU,FZD9,SSTR2,DDAH2,IMPDH1,TYMP,CCKBR,COA7,TIMP3,LHPP,ALDOC,TRAF4,SLC5A6,CDH2,SH3BP1,GALC,VAV3,KCNA5,TP53I3,RNF32-DT,INF2,STK16,HTR1A,PHLDA2,SLC37A2,GSE1,NMB
HAND1E47_01	CUD	0.000307323	0.000974525	0.752491	137	0.876366	brain	TWAS	c3	0.752491	1	PWWP2B,OGDHL,ZNF516-DT,TPGS1,PTK6,MYT1,ODAPH,FZD1,DDIT4L,DCHS2,FBXO8,CEP44,C22orf31,EMID1,UBE2D3,GSK3B,SLC15A2,WDR5B,PPP2R2C,WNT9A,TMPRSS11A,FAM241A,NEUROG2,PAN2,MAPK3,COL12A1,SNCA,PI16,LIX1,ABLIM1,BBS12,BAMBI,RWDD1,SLC12A8,SUPT4H1,SLC25A12,MRTFA,EP300,SELL,HSD11B1,ELK4,DMBT1,RPS6KL1,NUB1,CTNNA3,PELO,ITGA1,SSTR1,SLC38A11,RNF25,CELF3,S100A10,NUP210L,ANGPTL6,LBHD1,PAK1IP1,USP49,LMO2,RAB6A,NT5C3B,NCDN,VWA5B1,SYT16,NGEF,STAU1,DCDC1,IMMP1L,SNHG29,ACAD11,UBA5,BTBD3,CDC42EP3,LY86,BMPR2,EML4,C7,ADCY6,WNT2B,ECHDC2,LMO4,CALM1,TC2N,RTN2,CBFA2T2,SLN,TNKS1BP1,LCP2,CPLANE1,LRMDA,GDF7,RIT2,TMEM132E-DT,TMEM132E,CDK2AP1,TFDP2,NUBP2,CREB3L2,DACT1,TSHZ2
HAND1_TARGET_GENES	CUD	2.27E-05	0.000489705	0.963096	368		brain	TWAS	c3	0.963096	1	ZNF22-AS1,FRMPD2,AP1G1,ACACA,CWC25,WNT3,WNT9B,PALM,ACTR1B,C2orf92,ZNF639,GNB4,SRSF12,KCTD7,CTBP1,FAM114A1,CDS1,PPA2,TBCK,AIMP1,BICDL1,TRIAP1,GATC,FBXO2,VPS13D,MTCO3P12,SSU72,FBXL5,MFAP3L,CBR3-AS1,HLCS,NT5C2,CASP3,PRIMPOL,AK4,HEY2,ECHDC1,PDGFC,CMTR1,GPAM,NAXE,PAQR8,EFHC1,AGPAT3,RASA4CP,LINC00957,TBRG4,TMEM17,C11orf68,ALDH3B1,RP9P,NME7,BLZF1,RERE,SLC25A33,ZNF426,ZNF426-DT,CDKN2D,EPOR,PEF1,PEF1-AS1,CCDC124,AMT,FOXN3,SLC12A8,ST6GAL2,LIMS1,GNA11,PDXDC1,SUPT4H1,ICE2,RORA-AS1,GCFC2,MINK1,POPDC2,GEMIN7,DACT3-AS1,KPTN,SPHK2,MUC4,ANKRD18DP,CAPRIN2,RESF1,BICD1,ATP5F1A,PIAS2,SH2D7,INPP5F,FRMD6,MARVELD1,SERTAD4-AS1,ANKDD1A,SPG21,PDCD7,STAT1,CFL2,ID2-AS1,PIK3C2B,CDK18,FHAD1,EFHD2,HSPB7,CLCNKA,CROCCP2,MST1P2,LINC02609,PSTK,ANKRD10,PCID2,PXK,PDHB,CRYGN,EEF1AKMT3,EPB41L3,SLC38A2,LMBRD1,ACER3,VSIG10,DIRC3,GPBAR1,SEMA3C,CAPS2,GLIPR1L2,OSBPL8,RNF187,FAM89A,PKMYT1,CCDC122,LACC1,TPP2,SLC16A1-AS1,HIPK1,OLFML3,KLHL22,MED15,TCAM1P,HSDL1,DNAAF1,LTBR,RPL13P5,SPSB2,LRRC23,DIAPH1,RNF121,P2RY6,ELOVL2,ELOVL2-AS1,LEMD2,MGAT5B,SEPTIN9,KCTD11,ADAMTS18,MRPS17,KCNAB2,ALDH1A2,CTXND1,CDC16,MDK,AKR7A2,SLC66A1,LNC-LBCS,SIRT2,KCNB1,TPM3P9,ZNF761,ZNF813,MYADM,PKP4,SKIL,KCTD18,SGO2,BOD1,CHD1-DT,LINC02028,MET,CTTNBP2,COQ8B,EGLN2,CDRT4,PROSER3,ELOVL7,GABRA5,APBA2,RNF141,IRAG1-AS1,PARVA,NME9,TNNT2,P3H4,FKBP10,THY1,LUZP1,HRK,C2orf49-DT,C2orf49,GLI2,HOOK1,WNT7B,TPTE2P5,ZNF682,MAGOHB,SLC35B1,ANKRD40,FAM222B,KHK,CRLF3,CBFA2T2,CHMP4B,PLA2G6,CBX6,FBLN7,ACVR2A,ADAM22,ABCA4,MTRES1,PPIL6,SMPD2,CDK17,CPLANE1,MNT,DNAJC27,DNAJC27-AS1,RAI14,DNAJC21,PAXBP1-AS1,FYN,RAB12,RAB31,CFAP44,CCDC92,ZNF664,RFLNA,IDH2,IDH2-DT,TTLL7,IL1R1,NXPE3,MYO1D,AMIGO1,ADGRV1,ARRDC3-AS1,FAM181B,HDAC2,SCMH1,NOP56,LINC00882,DUBR,ACTN2
HANN_RESISTANCE_TO_BCL2_INHIBITOR_DN	CUD	0.00434265	0.00707921	0.539588	46	0.51863	brain	TWAS	c2	0.539588	1	MSX1,FRAS1,GSTO1,BAMBI,ENO3,PPIC,ATF5,GUSBP2,TRIB3,IGSF21,NELL1,SDC4,GALK1,POMC,PAM,TESC,FZD9,PCK2,COMTD1,RHPN2,LITAF,MGMT
HANN_RESISTANCE_TO_BCL2_INHIBITOR_UP	CUD	-0.00288708	0.0145982	0.843225	20	0.871768	brain	TWAS	c2	0.843225	1	MCUB,NSG1,PPP2R2C,EEF1A2,IGSF9,FAM171A1,ZNF91,ITM2C,GPX2,FLNC,ATP8B2,CD81
HANSON_HRAS_SIGNALING_VIA_NFKB	CUD	0.00859851	0.01098	0.433565	23	0.816943	brain	TWAS	c2	0.433565	1	SH3RF1,STK10,C11orf96,PVR,ALDH1A3,PIP5K1A,CGREF1,COL18A1,PKP1,TMOD2,TSLP,SERPINB2
HAN_JNK_SINGALING_DN	CUD	-8.57E-06	0.000993924	0.993118	41	0.948971	brain	TWAS	c2	0.993118	1	GDF10,SOD3,CP,FAS,PFKP,GHR,LIFR,ISYNA1,HSD11B1,PLTP,ERO1A,SEMA3C,CD9,CD14,COL6A1,COL6A2,RGS2,IFITM1,SLC29A1,TAF1D,WNT6,RBP1
HAN_JNK_SINGALING_UP	CUD	0.00663491	0.00841111	0.430213	35	0.551327	brain	TWAS	c2	0.430213	1	IFIT1B,DPT,TGFBI,MAN2A1,LOX,GBP4,IMPACT,CD276,ISG15,TNK2,IFI27L2,CTNND2,FAM3C,IL1RL1,CCND2,PLEKHO1
HAN_SATB1_TARGETS_DN	CUD	1.15E-05	0.000681026	0.986566	331		brain	TWAS	c2	0.986566	1	VPS4A,ZNF23,AP1G1,GEMIN4,MDC1,LSM2,EGFR,CLDN4,SMIM14,NSUN7,IGFBP7,HADH,C4orf19,ST3GAL6,S100P,HTRA3,CDS1,ATP8A1,FGF5,SEC14L2,CCNG2,GCN1,PXN,COQ5,ANAPC5,VPS37B,SDF4,DVL1,MXRA8,CDK11A,NADK,PANK4,LRRC47,C1orf174,POLR1C,CDC5L,RUNX2,RCAN2,ADGRE1,IFIT2,LIPA,PCCA,AK4,PDE4B,ERBB3,NRP1,ITGA3,PDK2,ACSF2,NES,CRABP2,METTL25B,EFEMP1,S100A4,ADAM15,PAQR8,CILK1,GAA,SLC38A10,SECTM1,OGFOD3,SPTLC3,NUDCD3,ZMYND12,SPINT2,ECH1,GMFG,PLD3,HNRNPUL1,ERBB2,JUP,PSMC3IP,TUBG2,SH3TC2,CCDC69,CUL7,PTK7,TGFBI,NOP16,UIMC1,RBL2,PAAF1,LARP6,THSD4,PRR29,PRKCA,SULT1C2,AKAP1,RAD51C,FN1,LINC01963,GAD1,ITGA6,RABEP1,SLC33A1,OSMR,SERPINE1,CUX1,TRERF1,PNPO,DYNLT2B,SCG5,C1orf112,PDE10A,MCMBP,GRWD1,CPT1C,TMEM132A,LAMB3,G0S2,UTP25,ITGB4,WIPF1,EEF1E1,PRR16,LOX,ANKLE2,ALDH6A1,ENPP1,F11R,CFB,PXDC1,CHML,L3MBTL1,TOX2,RFC5,PDSS2,WDHD1,PELI2,EPB41,IL32,SELENBP1,SNAI1,CYFIP2,TIGAR,LRRC23,NEDD9,PSMB9,HSD17B8,CLDN7,TNK1,SENP3,AGPAT4,QSER1,SBNO1,STX2,KRT81,HDAC5,LAMC2,DNAJB4,NPC1,SSBP2,EFHD1,FAM174B,COL6A2,LSS,ASTN1,RGS4,ID4,VAMP4,METTL13,PIGC,MPZL2,NCOR1,TRPV2,SDHAF1,DNAJC12,QPCT,CDC42EP3,CYP1B1,AKR1C3,NET1,GBP2,LRRC8B,PMEPA1,FAXC,AMFR,PSME3IP1,PLLP,POLR2C,WNT7A,MPP4,FUT8,CYP2R1,SELENOP,KLRC3,KLRC2,GSAP,CA12,LGMN,BCKDHB,TENT5A,TMEM158,KCNN4,ZNF226,EML2,MYO18A,TPK1,CDH2,HBG2,HBE1,MAST4,TERF2IP,SOCS2,CRADD,CASP1,SYNJ2,SENP6,MYO6,ANKRD6,EMP1,ALDH3A2,SATB1,SLC22A18,ADPRM,PLAAT1,PTN,NDUFAF4,RGCC,VWA8,ATMIN,STXBP6
HAN_SATB1_TARGETS_UP	CUD	0.000187202	0.000679309	0.782873	386		brain	TWAS	c2	0.782873	1	RASGRF1,ARNT2,CEMIP,SERPINB8,CDH19,RABAC1,RBCK1,FKBP1A,LAMA5,SLC17A9,EEF1A2,PTK6,TCEA2,GPR35,EIF2AK3,LINC00342,ZAP70,MFN1,C4orf19,SLC7A11,ST3GAL6,TMEM45A,IFNAR1,BMP3,ATG7,XBP1,SEC14L2,CCNG2,MSMO1,S100P,WASHC4,ADGRE1,IFIT2,LIPA,AK4,DNAJC6,PDE4B,VPS13C,TPM1,RAB8B,CA12,LTBP1,ECHDC1,GABRA2,OAS3,TPCN1,RBM19,SPTBN1,EFEMP1,NDUFV2,ACAT2,PDXK,ADARB1,COL6A2,CDS2,PLOD2,CYP26B1,CDH4,NEAT1,BRMS1,HMGCS1,TAF1B,TGFBI,PIK3CD,M6PR,LAMB2,HYAL3,AUP1,BRD1,ALG12,CRELD2,MAPK11,PPP6R2,SBF1,ARSA,RABL2B,SULT1C2,LINC01963,CD82,APOC1,SLC33A1,OSMR,CYB5R3,ARFGAP3,PACSIN2,BIK,TSPO,SAMM50,NUP50,KIAA0930,TTC38,RAB22A,CTSZ,CCPG1,NEDD4,SYNGR1,ADSL,SLC25A17,RANGAP1,PMM1,DESI1,NAGA,NDUFA6,NKTR,TMEM158,PDE10A,RPS6KA2,SGPL1,CHST3,NUDT13,FAM149B1,RAB11FIP2,DENND10,GRK5,MCMBP,TMEM132A,DENND4A,TPCN2,C10orf88,CHST15,AHI1,GLRX,SLPI,CD40,MKNK2,EPB41L3,APOL3,APOL2,TST,MICALL1,L3MBTL1,ASL,OSTM1,CD164,GGT1,CRYBB2,GRAMD2B,IL32,PHTF1,EPAS1,TXNRD2,PXDN,PELI2,CASP7,CERK,CXADR,NEDD9,CTNNB1,ATM,DDX10,UCP2,PYROXD1,KRT81,PMP22,BCAS4,TFAP2C,PDCD4,SHOC2,DNAJB4,PDHX,NPC1,RRP15,PTPRF,G3BP1,SRGN,AIFM2,LSS,CDH3,CDH1,FSTL1,RRP7A,MAT2A,GGCX,MPZL2,CENATAC,INSIG2,ATP13A3,SAP30L,MYL9,SAMHD1,QPCT,GPNMB,GALNT1,ATP13A2,KAT6B,PDE8A,CSPG5,PPP2R2D,BNIP3,GSTM3,LATS1,ULBP2,WNT5A,ANTXR1,MX2,MX1,AP1M2,WDR83OS,NME1,EPM2AIP1,ACAA1,REEP3,ZNF202,TRMT61A,MCOLN3,DDAH1,ALDOC,CPD,ZNF600,DHCR24,PLPP3,F3,RETREG1,BASP1,TP53I3,RHOB,CASP1,CDH6,LAMB1,DNAJB9,ARL8B,FYN,ZNF430,F2RL2,PUS7,TAP1,HLA-DOA,DENND5B,IL18R1,MYO1D,TIGAR,DCTN5,PRMT6,BCHE,STXBP6,WASF3,LGALS8
HARRIS_BRAIN_CANCER_PROGENITORS	CUD	0.00329483	0.00900248	0.714372	34	0.879898	brain	TWAS	c2	0.714372	1	CYTL1,ENPP6,LARP6,SCG5,NINJ2,PID1,PLPPR4,MLIP,COL6A1,COL6A2,CAPG,CAV1,MIA,WNT5A,SCG3,S100A6,S100A4,ARHGAP29,SHISA2,TMEM212
HARRIS_HYPOXIA	CUD	0.00931859	0.00753681	0.216306	46	0.752314	brain	TWAS	c2	0.216306	1	VIM,NFKB1,ENPEP,SPP1,CCNG2,CP,PFKP,PFKL,TGM2,HK2,XRCC5,IGFBP2,DDIT3,EPAS1,HIF1A,HDAC9,BIK,BNIP3,TGFA,HMOX1,IGFBP1,IGFBP3,LRP8,CA12,APEX1,F3,TF
HASLINGER_B_CLL_WITH_11Q23_DELETION	CUD	-0.00492381	0.0126477	0.69705	20	0.736617	brain	TWAS	c2	0.69705	1	HS3ST1,LPCAT1,PCSK7,PPP2R1B,ATM,DDX10,SLC4A7,CSPG5,FUT8,DMXL2,CASP1,GRK3,CTSK
HASLINGER_B_CLL_WITH_13Q14_DELETION	CUD	0.00138723	0.0089398	0.876683	25	0.809115	brain	TWAS	c2	0.876683	1	DUSP8,TUBB4A,RBMS2,NT5E,TUBGCP4,CTSA,EPB41L2,RB1,TRIM13,DLEU1,LDLR,BCL7A,ARL4A,SSBP2,ID4,TRIM16,ALOX5
HASLINGER_B_CLL_WITH_17P13_DELETION	CUD	0.00115386	0.0155569	0.940875	14	0.622814	brain	TWAS	c2	0.940875	1	GEMIN4,GLOD4,HNRNPDL,GNAI2,ZZEF1,PLD2,MINK1,TBC1D2B,GPS2,SENP3,RYR1,TNPO3,RRAS2,SCP2,MAPRE3
HASLINGER_B_CLL_WITH_CHROMOSOME_12_TRISOMY	CUD	0.010676	0.0127088	0.400879	16	0.624869	brain	TWAS	c2	0.400879	1	SRSF9,ANAPC5,MLXIP,HIP1R,WASHC4,PWP1,M6PR,ANKLE2,GLIPR1,GIT2,DYRK2,SNRPF,VCL
HATADA_METHYLATED_IN_LUNG_CANCER_DN	CUD	-8.27E-05	0.000994446	0.93375	25	0.583991	brain	TWAS	c2	0.93375	1	RNF175,TRIM29,LAMA3,NGEF,SCUBE1,SOHLH2,ZNF556,FAM222B,RBBP8NL,FRMD4A,NLRP10
HDAC8_TARGET_GENES	CUD	0.000225028	0.000975408	0.817546	106	0.424811	brain	TWAS	c3	0.817546	1	TUBGCP2,ANKMY1,HTR5A,PMS2,PIGP,BRWD1,BRWD1-AS2,FAM53A,TMEM131L,SMG1P3,CCDC137,FOXK2,MAP2K7,TRAPPC10,PTTG1IP,SLX9,SFT2D2,POLE4,ZNF580,GPR176,POMGNT2,ANO10,ABHD5,MPC1,TULP2,BEST1,EPM2A-DT,BMP8B,MIR7-3HG,UTP11,SNX27,DGCR2,RANBP1,YPEL1,REPIN1,ZNF775,TMED1,ZSCAN31,RHOT2,SEH1L,DNAJC11,FAH,PIGL,MZT2A,SMPD4BP,DPH6,DPH6-DT,BRME1,STRIP1,VSIG10L,FHL2,PCBP1-AS1,PDCD5,UBE3C,NDC1,RIN3,IRF2BP2,RAB4A,AKR1A1,XPOT,ATF7IP2,CMTM3,ECE1,USP48
HDGF_TARGET_GENES	CUD	0.00176859	0.00290406	0.542522	235	0.588628	brain	TWAS	c3	0.542522	1	NCOA4,SALL2,DNM1P51,PIP4K2B,ARHGAP45,TNNT1,ISOC2,OMA1,FGGY,ZSCAN26,HLA-A,BRD2,PNRC1,CCZ1,CCZ1B,KLHL6,WDFY3-AS2,DCAF16,TAMM41,GINS3,NDRG4,AP1B1,CASTOR1,PLOD1,S100PBP,LINC00115,MRPL20,PRXL2B,STIM2-AS1,STIM2,GRPEL1,WBP1L,HDDC2,TCTN3,SETD1A,SMG1P3,CDON,C1orf43,YY1AP1,PPIA,EIF4B,RASSF2,MRPL49,LTBP3,TVP23B,SPECC1,TSPAN17,RGS14,SHISA5,WDR6,TCTA,CPAMD8,ANXA2,PPP1R37,RTN2,PPM1N,DACT3-AS1,EPDR1,CEP164,SAE1,LIG1,MKLN1-AS,TSC22D4,EP300,CDK5RAP3,CRYAB,MAP3K6,PPFIA3,CPT1C,TRIP4,PDIA4,CNDP2,SMAP2,ACKR1,USF1,GSTA4,YWHAB,PLTP,CLUAP1,TMEM116,GAS5,RUFY4,RETREG2,PTER,RSU1,PPM1J,AP4B1,DCLRE1B,MEF2A,WDR20,EIF5,XRCC3,GPR55,GIGYF2,LRRC23,SEC14L1,DLG4,ACADVL,NAA38,P2RY6,NPHP4,KCNAB2,ATP5F1C,MADD,AGBL2,CAPZB,ARPC5,DPF1,RYR1,SSBP2,IPO8,KDM1B,USP14,ITGB2,LTBP4,COQ8B,SDHB,ASAP3,FANCE,AP1S3,KANSL2,CACNB3,TOB1-AS1,ACAA1,NFATC4,NUFIP2,PSD4,ACVR2A,PGAP2,HBE1,TMED7,ADK,FYN,SH2D3A,XPR1,CBFA2T3,TSPAN14,RAB43,IFT122,FAM76B,PSRC1,C11orf21,TSPAN32,TADA1,GCSH,ATP5PD
HEB_Q6	CUD	0.00192731	0.00409976	0.638281	154	0.777229	brain	TWAS	c3	0.638281	1	CACNB2,ADAMTS8,KCNMB3,ADGRL3,RUFY1,ARHGEF5,VSTM2A,ACTB,PRKCB,COL16A1,HPCA,ZNF362,POLL,TRIM8,ERBB3,SORBS1,PDK2,EPN3,TBX6,ZNF668,ZNF646,S100A8,EFNA1,RNF213,FAAP100,FBXL20,RAPGEFL1,NT5C3B,MEN1,RIN1,C10orf82,NANOS1,RAB3A,RTKN,TMEM184A,GREB1L,MKNK2,MRPL54,TSC22D4,HMGN2,SEMA7A,TRIP4,RASL12,RPL4,HID1,H3C3,H2AC7,CNTN2,KLHDC8A,MRGPRF,RASSF8,KCNS3,MYLK,DTX1,MED13,FAM98A,XPNPEP1,SPECC1,SOBP,GOLPH3L,CDC42SE1,GABPB2,CELF3,CCND2,GPR162,GNB3,RNF121,IL34,LINC01089,PMP22,MDK,ZMIZ1,MLIP,SYTL2,ASTN1,KCNQ5,RNF111,ABHD4,BCL2L2,CARMIL3,PPP2R3A,KIRREL2,COLEC12,CHID1,SPATS1,MACF1,RASGEF1A,TNNT2,LMOD1,PTPN7,SLC1A4,HOOK1,AAK1,TEPP,CACNB3,CCDC65,GPD1,WNT2B,SYT6,SLC1A7,TPPP3,TRAF4,SEZ6,MYO18A,CBFA2T2,SH3BP1,ANGEL1,USP1,MIR22HG,WDR81,KNCN,MOB3C,IMPG1,INF2,CBFA2T3,MYH3,WNT6,TUBA4A,DAAM1,ATXN7L2,PRMT6,FMO5
HECKER_IFNB1_TARGETS	CUD	0.000512136	0.000980859	0.60158	79	0.241008	brain	TWAS	c2	0.60158	1	SPON2,LAP3,HERC6,PARP9,PNPT1,IFIT2,IFIT1,IFIT5,DDX60,PLSCR1,CYP4F3,G0S2,STAT1,CHI3L1,GBP1,OAS3,IFI44,MMP25,TNFAIP6,XAF1,PARP12,MGAM,JUP,DHX58,RPS23,HES4,ISG15,SAMD9,SAMD9L,APOBEC3A,MYL9,IRF7,EIF2AK2,RTP4,C1QA,C1QC,SH3BGRL2,TYMP,KLRD1,MX2,MX1,PDZK1IP1,SERPING1,FCER1A,PROS1,MS4A4A,TMEM140,C3AR1
HEDENFALK_BREAST_CANCER_BRACX_DN	CUD	0.00136308	0.00905275	0.880315	35	0.782729	brain	TWAS	c2	0.880315	1	PRPF6,OCIAD1,EHD1,EP300,ARHGEF7,AFDN,NAP1L1,CEPT1,EVI5,METAP2,CASD1,FTCD,SRSF11,DLEU2,SVIL
HEIDENBLAD_AMPLICON_12P11_12_DN	CUD	-0.0170858	0.0104816	0.103085	21	0.210081	brain	TWAS	c2	0.103085	1	NOA1,GAR1,TEKT4P2,ACSF2,SNHG15,FBXL20,ZNF561,MTURN,SNHG1,LGALS4,TMEM30B,SAR1A,TRAPPC2B,SYNGR2,VILL
HEIDENBLAD_AMPLICON_12P11_12_UP	CUD	0.0105949	0.00792405	0.181205	39	0.589023	brain	TWAS	c2	0.181205	1	CBR3,ANXA6,PKNOX1,NTAN1,ADSL,RASSF8,TM7SF3,CCDC91,EIF2B2,ABCC8,TCP11L1,PPP1R7,DNMBP,SAR1A,CTSC,ARHGEF26,POC5,RPA1,KCNK5,ERGIC2,TMEM242,SPA17
HEIDENBLAD_AMPLICON_8Q24_DN	CUD	0.00280372	0.00606151	0.643691	52	0.746182	brain	TWAS	c2	0.643691	1	ADAM8,GPC1,GSTK1,NT5C2,HIVEP3,VAPA,NAPG,SLC14A1,PRICKLE1,PYROXD2,HPS1,NAB1,LPP,SAP18,SEC63,FLG,SLC9A8,MDK,ATF4,MMRN2,CNKSR3,ETHE1,XRCC1,KCNN4,LAPTM5,SRSF11,TMEM242,TULP4,MYOF
HEIDENBLAD_AMPLICON_8Q24_UP	CUD	0.0097495	0.00849744	0.251239	34	0.644893	brain	TWAS	c2	0.251239	1	NPLOC4,AEN,MED6,SEC22C,ZNF621,DNASE1,TRAPPC13,LONP1,AHSA1,ALKBH1,SLC36A4,BAG5,SMN2,GTF2H2,PDK1,TEX264,MYO6,CRYBB2P1,HLF
HEIDENBLAD_AMPLIFIED_IN_PANCREATIC_CANCER	CUD	-0.00550286	0.00664459	0.407573	44	0.24026	brain	TWAS	c2	0.407573	1	HCG4,TRIM26,SMURF1,ECH1,PAK4,SUPT5H,DLL3,FBL,ZNF780A,AKT2,CAPN12,BCAT1,RASSF8,SSPN,ITPR2,FGFR1OP2,TM7SF3,MED21,PPFIBP1,CCDC91,ATF6B,MDFIC,HBS1L,ST8SIA1,C2CD5,DLD,FAR2,ERGIC2,TMTC1
HELLER_HDAC_TARGETS_DN	CUD	8.59E-05	0.00049413	0.861939	232		brain	TWAS	c2	0.861939	1	RPS19,VARS1,HSPA1B,HLA-DRA,RHOH,GUCY1A1,SLC7A11,ST3GAL6,FAM149A,GSTO1,FAS,TTC39A,LRP8,EHD3,RASGRP3,BLNK,DCPS,SERP1,PFKP,KCNN3,TIMM44,XBP1,CCDC69,CBS,SMYD5,INPP5D,CLEC2B,CLEC7A,OLR1,MAGOHB,ATIC,HDGF,SLC33A1,HOMER3,PITPNC1,SLC16A6,AVEN,CD52,DNAJC15,TNS3,PDIA3,SORD,ABHD14A,PDIA4,LRRC61,WIPF1,TRIB3,FLI1,ERAP1,TSHR,DDIT3,P2RX5,ELAC2,SUMO3,PLA2G4B,PNO1,OSBPL1A,PHF11,LIMD2,CCND2,TAPBPL,CHAC1,PAK1IP1,CEBPG,EIF5A,KIAA1549L,CD44,PSPH,PBX1,EMC1,MRTO4,ZMIZ1,PPIF,DNAJB4,DFFB,RAN,PUS1,RRP15,NOP56,DDX17,APOBEC3G,MGAT3,ATF4,TYMS,ADCYAP1,QPCT,SRSF7,SLC19A1,CCPG1,ST6GAL1,RUBCNL,NOP16,FAIM,FERMT1,CALR,DNAJB1,BCL2,SLC1A4,HMOX1,MED17,HERPUD1,NUP210,HSPD1,CTSC,ZBTB38,CHST15,CTBP2,KCNK1,EIF5,IRAG2,PPFIBP1,WNT5B,LAPTM5,CD180,DCC,ANK3,CTSH,PPP1R16B,UBE2J1,GTF3A,ADI1,PHACTR2,IL21R,MAPK13,MYCL,CTPS1,ERO1B,GAS2
HELLER_HDAC_TARGETS_SILENCED_BY_METHYLATION_DN	CUD	1.74E-05	0.000494594	0.971988	232		brain	TWAS	c2	0.971988	1	FLI1,ST14,CDK14,GUCY1A1,SLC7A11,ST3GAL6,IFNAR2,LRP2BP,FAM149A,GSTO1,FAS,TXNDC15,EHD3,RASGRP3,BLNK,POLR3E,DCPS,KCNN3,TIMM44,CBR3,IFRD1,XBP1,GSDMB,CCDC69,CBS,SMYD5,CLEC2B,CLEC7A,OLR1,KIZ,BTN3A2,HDGF,TNFRSF14,HOMER3,PITPNC1,AVEN,DNAJC15,TNS3,ATF5,EPCAM,WIPF1,TXNDC5,TRIB3,PMM2,TSHR,CILK1,STAT6,DDIT3,P2RX5,CEBPG,FXYD5,USF2,ALG8,GGT1,SUMO3,MRPS15,FNDC3A,PHF11,PXDN,QPCT,SRSF7,THUMPD2,LIMD2,CCND2,TAPBPL,KIAA1549L,CDKN2C,PFAS,ZMIZ1,LONP1,DNAJB4,SYNE3,SUCLG2,ATF4,TYMS,ADCYAP1,CCPG1,ZNF280D,ST6GAL1,FAIM,FERMT1,IL27RA,DNAJB1,BCL2,SOHLH2,HSPA1B,SNHG32,SLC1A4,HMOX1,HERPUD1,NUP210,SLC25A15,RAB15,PDE3B,NUAK1,HSPD1,FKBP11,LRP8,ZBTB38,CHST15,KCNK1,EIF5,ANK3,RHOBTB1,IRAG2,WNT5B,LAPTM5,FARP1,PDK1,CD180,CASP1,IFI16,PPP1R16B,UBE2J1,NR3C1,PHACTR2,IL21R,MAPK13,PLCL2,SRSF8,HSP90B1,GAS2,MYCL
HELLER_HDAC_TARGETS_SILENCED_BY_METHYLATION_UP	CUD	-0.000207408	0.000949055	0.827007	291	0.767924	brain	TWAS	c2	0.827007	1	OGDHL,COTL1,CRISPLD2,KIAA0513,GRN,MAPT,CDH19,ZMAT3,DBN1,SQSTM1,IER3,DDAH2,HLA-DRB1,HLA-DQA1,HLA-DPA1,HLA-DPB1,ORC5,CLIP2,POR,SPINK2,HPSE,KLHL24,PDLIM5,MAP9,HPGD,MSX1,HSD17B11,SPP1,CXCL11,PRKCB,TUBB4A,ZNF557,IL15,ITGA7,TLN2,TPM1,SORBS1,CACNA1G,DNAH3,BIN1,EFHC1,IFIT1,GM2A,CYP26B1,ATG2A,ATP1B1,FGFR4,PIK3CD,ARL6IP1,NIPAL3,RHCE,DSE,KIZ,SLC12A8,TXNRD3,MYO9B,NCAN,MICALL2,TULP3,FN1,ITGA6,ALDH1A3,LIFR,FER,ENAH,MYCN,CYRIA,CCK,ABHD5,ACSL3,SERPINE2,ACSBG1,ATG12,PIGV,DZANK1,CYP1A1,SNAP23,TMEM143,RCN3,STAT1,NABP1,FDXR,KDM5B,H4C2,H1-2,H2BC4,H2BC10,H4C8,CDK18,GAL,ACADSB,OAT,FLNB,ABAT,ATF7IP2,SMARCD3,WASF1,SH3BGR,CCNF,ADCY9,PPL,LONP2,ARMC9,TUBB2A,TUBB2B,GLCE,ALCAM,ALDH2,RBFOX2,TST,H1-0,AAMDC,TADA3,PGBD5,BAIAP3,TUFT1,S100A4,EPAS1,ATP13A2,ALDH4A1,SNAI1,DZIP1,CD9,NEDD9,NFYA,ULBP2,AKAP12,ACOT7,CAMTA1,SLC4A8,KRT18,PEG10,JUP,TUBG1,TFAP2C,DOP1A,SDC4,ADARB1,COL6A2,FTCD,MAPRE3,KHK,CGREF1,NXN,MIR22HG,SERPINF1,DDX43,AGRN,ATP6V0D1,SMPD3,CDH1,JAG1,HSPA2,TFEC,MET,POLR2L,SPTLC2,CEP131,MGST3,RPS6KA2,CFH,TTLL1,BIK,AKAP13,CSPG5,CYP1B1,IZUMO4,ZNF556,IGFBP3,MT2A,MT1E,MT1H,MT1X,NUP93,UQCRFS1,PTGER4,SELENOP,TUBA1A,BRCA2,SCP2,TIMP3,SFXN3,RTN2,UNC119,ALDOC,CSRP2,KCTD12,PLK2,DDX4,MYOF,RUNDC3B,SERPINI1,RHOB,TDRD12,ING1,MICAL2,DUSP2,TMEM127,GNS,AHNAK2,CRIP2,ANKRD6,TUBB6,DENND5A,SWAP70,WDR7,GPSM2,SORT1,SLC16A4,PHLDA2,EPHA3,PLS1,AKR1C3,ERO1B,C3orf14
HELLER_HDAC_TARGETS_UP	CUD	-0.00012018	0.000952338	0.899578	242	0.395606	brain	TWAS	c2	0.899578	1	ACACA,TMEM259,ZNF556,CCHCR1,DDAH2,HLA-DRB1,HLA-DPA1,HLA-DPB1,TCAF1,POR,SPINK2,HPSE,KLHL24,CENPE,MSX1,H4C9,H2AJ,PRKCB,DOCK9,SFI1,TIMP3,ITGA7,SORBS1,CACNA1G,MBTD1,PAGR1,SEZ6L2,S100A4,ADAM15,EFHC1,WDR19,H2AZ2,IFIT1,PLD3,BLVRB,RAB4B,STARD3,GSDMB,JUP,GM2A,NEAT1,EHBP1L1,RAD9A,FGFR4,DBN1,PDLIM7,PIK3CD,MYO9B,MICALL2,FN1,ITGA6,CLPTM1,RTN2,FER,ENAH,CYRIA,CDK10,ACSL3,ACSBG1,SEC23IP,PIGV,CYP1A1,RCN3,STAT1,FDXR,LLGL2,MXRA7,KDM5B,H4C8,ABAT,SMARCD3,GRN,WASF1,BRWD1,CCNF,ADCY9,GLYR1,PPL,LONP2,ARMC9,TUBB2A,TUBB2B,GLCE,HMG20B,DAPK3,ZZEF1,BAIAP3,IFT140,TUFT1,EPAS1,ATP13A2,ALDH4A1,TYK2,CDKN2D,CD9,NCAPD2,LRRC23,NEDD9,AKAP12,ATG4B,CAMTA1,SLC4A8,PEG10,CDC20,SDC4,BIRC5,PTTG1IP,ADARB1,FTCD,KHK,CGREF1,CRK,ISG15,AGRN,HSPA2,ZBBX,SERPINI1,CTTN,NAALAD2,TSPAN4,CEP131,MGST3,CFH,TTLL1,MT2A,MT1E,MT1H,MT1X,SBF1,RABL2B,UQCRFS1,PTGER4,SELENOP,TUBA1A,PRDX2,ATP6V0D1,SFXN3,ALDOC,CPD,TST,H1-0,HHLA3,CSRP2,RNASE4,PLK2,RUNDC3B,VCL,ING1,GNS,CRIP2,ANKRD6,DENND5A,IFT122,GPSM2,GSTM4,PDE4DIP,AKR1C3
HELLER_SILENCED_BY_METHYLATION_DN	CUD	2.72E-05	0.000982145	0.9779	93	0.60739	brain	TWAS	c2	0.9779	1	WARS1,RPS19,ADGRA3,SLC7A11,CDS1,CLGN,LRP2BP,FAM149A,RFPL2,TIMM44,IFRD1,CBS,NEAT1,DNAJB9,THBS1,CHAC1,DNAJC15,HSP90B1,TXNDC5,TRIB3,TSHR,PLTP,DDIT3,MIA2,EPB41L2,HSPA13,P2RX5,ASNS,MAP1B,STK39,F2RL1,PHGDH,DNAJB4,ATF4,CCPG1,RPS6KA2,SLCO4C1,DNAJB1,HSPA1B,SLC1A4,AAK1,HMOX1,OLR1,DDAH1,LAPTM5,PLG,ADRB2,PPFIBP1,CRBN,RCAN2,ADCYAP1
HELLER_SILENCED_BY_METHYLATION_UP	CUD	0.000995207	0.000955123	0.297427	204	0.657283	brain	TWAS	c2	0.297427	1	TFPT,IER3,DDAH2,CFB,HLA-DRA,HLA-DRB6,HLA-DRB1,HLA-DQA1,HLA-DQB1,HLA-DQA2,HLA-DOB,HLA-DMB,HLA-DMA,HLA-DPA1,HLA-DPB1,CLIP2,NCF1,CYP3A5,HERC6,CCNG2,ISG15,AGRN,TNFRSF4,S100P,IL15,OLFML2B,S100A6,S100A4,S100A13,MUC1,AIRE,TBRG4,IGFBP3,IFIT1,IFIT5,RASSF2,DDX60,PIK3CD,MYO9B,NCAN,APOC1,CYRIA,CUL7,TSPAN15,MAP3K6,STAT1,CHI3L1,BTN2A2,CHRNA1,CD200,GBP1,ABAT,ATF7IP2,CIITA,TUBB2A,ALCAM,ALDH2,TADA3,UPB1,IFI44,RPS2,CCNF,IL32,PLEK,CTSS,PIP5K1A,TNFAIP6,HNMT,IFIH1,IQSEC3,TNFAIP2,LDLR,ADAM19,SEPTIN9,AKAP12,TNFRSF25,CRYBB1,CTSH,ARNT2,DHX8,LAMC2,SMG7,PLA2G4C,CDC20,SPARC,DDX43,CDH1,CAPG,CSF2RB,APOBEC3F,APOBEC3G,NADSYN1,IFITM1,LSP1,GPNMB,TRIM22,PACSIN2,ATP13A2,KYNU,CYP1B1,SSTR2,RELN,CLEC7A,MX1,TNFRSF11A,MICAL1,MIR22HG,SERPINF1,TDRD12,MAP3K8,PPP1R16B,MYOF,SNN,DENND5A,ISG20,IDH2,WLS,GPSM2,PHLDA2,PTGER4,ST8SIA1,FKBP5,SIRPA,PDE4DIP,C3orf14,PMAIP1
HENDRICKS_SMARCA4_TARGETS_UP	CUD	0.00829813	0.00889309	0.350769	41	0.186344	brain	TWAS	c2	0.350769	1	COTL1,PSG5,PSG4,PSG9,DCBLD2,TEC,PERP,ITGA3,HKDC1,PTPN7,ATP2B4,FLNB,CRYBG1,MFGE8,ABHD2,AGT,SERPINE2,MAP1B,SMARCA4,ITGA5,PHLDB1,THY1,EPHB2,FHL2,MT1L,MT1H,TPM1,CTSH
HERNANDEZ_ABERRANT_MITOSIS_BY_DOCETACEL_2NM_UP	CUD	0.00021801	0.000979619	0.823889	85	0.888903	brain	TWAS	c2	0.823889	1	FOLH1,RASGRF1,THBS2,ERBB3,PTPRM,RAB31,NIPAL3,TIMP2,FILIP1L,PLA2R1,CRLF1,VHL,PXK,MIF-AS1,IFI44,ASNS,AGT,EPAS1,CASP7,SSBP2,ZFP90,PPP2R3A,SLC35G2,PRKD3,SLCO4C1,MST1L,N4BP2L1,HMOX1,KLRC3,PDZK1IP1,BTRC,TGFBR3,NTN4,PRSS23,SERPINF1,IFI16,MARCKS,IGF1R,DCT
HERNANDEZ_MITOTIC_ARREST_BY_DOCETAXEL_1_DN	CUD	0.00581581	0.00965209	0.546812	29	0.873012	brain	TWAS	c2	0.546812	1	RASGRF1,GLRX,PDGFC,PLOD2,CLEC2B,KLRK1,H4C3,CASP7,POLD3,RGS2,CAPG,FIS1,SLC29A1,FHL2,IGFBP1,CDK1
HERNANDEZ_MITOTIC_ARREST_BY_DOCETAXEL_1_UP	CUD	-0.0201621	0.0104667	0.0540672	19	0.723847	brain	TWAS	c2	0.0540672	1	SPP1,FABP3,TACR1,AGT,ZGLP1,TMEM98,WNT5A,NEK2,TIMP3,EDNRB,ABI3BP,ADGRF2,BCHE
HERNANDEZ_MITOTIC_ARREST_BY_DOCETAXEL_2_DN	CUD	0.0146714	0.0111268	0.187315	23	0.575238	brain	TWAS	c2	0.187315	1	SPRY1,GALNT3,A2M,MST1R,ZNF232,FXYD3,CDH1,ITGB2,MST1L,VCAN,TGFBR3
HERNANDEZ_MITOTIC_ARREST_BY_DOCETAXEL_2_UP	CUD	0.0045476	0.00605686	0.452762	51	0.733503	brain	TWAS	c2	0.452762	1	LAMA1,MBOAT7,SQSTM1,THBS2,SGCB,C11orf68,MGST1,NT5E,H4C2,H4C3,ASNS,PHLDA1,IL32,SPTSSB,PRKD3,MT2A,MT1X,SELENOP,KLRK1,PRSS23,IL1RL1,DCT
HESS_TARGETS_OF_HOXA9_AND_MEIS1_DN	CUD	8.60E-05	0.000703282	0.902693	70		brain	TWAS	c2	0.902693	1	MRC1,MYADM,LILRB4,PILRB,CAMK2D,TLR2,LIPA,PLSCR1,EHD1,TGFBI,CA4,LYZ,PSAP,GRK5,UPP1,CD300LF,H1-2,FPR2,FPR1,SLC11A1,PHLDA1,PLEK,GCNT2,CDH1,TRPV2,SAMHD1,CCR5,C3AR1,CLEC4A,CLEC7A,VCAN,S100A4,CSF1R,MERTK,STX3,LITAF,LSP1,SIRPA,FCGR1A,CTSS,TF,GPR137B
HESS_TARGETS_OF_HOXA9_AND_MEIS1_UP	CUD	0.00764799	0.0065474	0.242768	66	0.534107	brain	TWAS	c2	0.242768	1	MCM3,RHOJ,C1QBP,NEDD4,CLDN15,RUVBL2,PRMT1,MSH2,MYLK,BCAT1,IMMT,DNAJA3,NCL,GAS5,ASNS,TRIP13,NUCB2,ICAM2,SCHIP1,PHGDH,DTYMK,METAP2,MCM3AP,UHRF1,GLUD1,GSTM1,NOP58,YBX3,RRM1,BID,TST,DUT,RUVBL1,HDAC2,CTPS1
HEY2_TARGET_GENES	CUD	-0.000783434	0.00495918	0.874475	79	0.223392	brain	TWAS	c3	0.874475	1	PMS2,CDS1,LINC01088,RBPJ,COQ8A,ACSL1,MTCH1,ZNF563,FANCA,TMCC2,MYLK3,SDK1,EML6,PPP1R12B,NUDT15,PRRC2A,ARNT2,NAA38,GAS2L3,MYBPC1,TNK2,ROCK1P1,AMPD3,PIK3IP1,STIM1,HDHD5,HERC1,SMIM8,CCDC162P,KLHDC4,RPS7,E2F6,LPIN1,PDE1C,IFT140
HE_PTEN_TARGETS_UP	CUD	-0.0263775	0.0222709	0.236258	12	0.207863	brain	TWAS	c2	0.236258	1	CDK6,CCNI,PDGFA,AKT2,RB1,ZNF274,CCND3,ECT2,ITGB1,ELK3,FGF1,PLAGL1
HFH1_01	CUD	-0.000113011	0.000697833	0.871349	143		brain	TWAS	c3	0.871349	1	CLIP2,WIPI2,SLC39A8,LINC00649,ENPEP,MAPK10,HHIP,IBSP,NPM3,TRIM8,RBFOX1,NRP1,MAPK3,CD2BP2,EFEMP1,DTNA,RASSF2,CYP26B1,ITGB3BP,PDZRN4,VCPKMT,NIN,RTRAF,IP6K2,GPX1,LINS1,NEDD4,RNF17,WBP2NL,CYRIA,TAF8,TRERF1,SNCAIP,CSNK1G3,HSD11B1,ANGPTL1,SLC16A6,CILK1,SLC12A5,SLC38A2,RPS6KB1,BRIP1,ASPA,AMDHD2,GRIK2,WDR46,ZBTB22,DOCK1,EZH1,LAMC1,BDH1,NCDN,C1QTNF3,NTN5,KCNQ5,MXRA8,FSTL1,PPP2R3A,SCN4B,KLF12,CPNE1,BUB3,VIT,SHKBP1,PRR34,TMEM229B,SCG3,RFTN2,CCDC117,TUG1,ZFYVE1,LMO4,OPA3,PPP1CB,TOGARAM2,C1QTNF6,KCTD12,WNT2,C5orf64,PPP2R2B,LCP2,SEMA6D,LINC00173,MORC1,ATXN7L2,SLU7,ANKRD28,NTN1,TSHZ2
HFH3_01	CUD	0.00137708	0.00438616	0.75355	112	0.784652	brain	TWAS	c3	0.75355	1	SYNRG,REST,SLC39A8,RUNX2,ITGA3,PNPLA6,CYP26B1,NIN,CRIM1,CDC42EP3,RAB3IP,NEDD4,COL13A1,ADAMTS14,CDAN1,GPRC5C,AHI1,PNMA1,MIDEAS,CHD6,CILK1,VASN,RPS6KB1,BRIP1,SCAMP1,TYRO3,CAB39L,GRIK2,LTA,PRRC2A,CEBPA,CEBPA-DT,KCTD15,TMEM209,UBXN10,SOX15,C1QTNF3,MAP2K5,ARTN,NKD1,CSNK1E,KLF12,CPNE1,BUB3,RGMA,ADAM23,KLF7,TSPAN17,CDH10,NECTIN1,WNT5A,C2orf73,PRR34,FUT8,SCG3,RFTN2,FBXL22,C1orf43,UBAP2L,ORC4,KAT6B,SSH3,CADM2,IQGAP2,PARP8,GFRA1,PPP1CB,TSHZ2
HFH4_01	CUD	-0.00111292	0.00390504	0.775647	126	0.317991	brain	TWAS	c3	0.775647	1	ACACA,LENG9,SSC4D,KLF3-AS1,TLR1,EIF4E,RBFOX1,GNRHR,TXNDC12,ITGA3,CYP26B1,TOM1L2,DRC3,ABCA6,PDZRN4,BAMBI,IP6K2,CRIM1,COL13A1,ADAMTS14,ADTRP,KIRREL3,KIRREL3-AS3,SYT4,CDAN1,ANGPTL1,MGLL,CHD6,CILK1,PPFIA2,TNR,POGZ,FBXO36,ZBTB22,CHST8,KCTD15,JUP,NCDN,BEND6,ADA,KCNQ5,EMSY,FSTL1,GNAZ,ANKS1B,CREB5,CHN2,ALDH9A1,TSPAN17,SHKBP1,PRR34,SCG3,AQP5,TPPP3,PAMR1,XPO4,MAP4K4,SIAH3,C5orf64,LYST,CYP26A1,TGIF1,CNPPD1,RETREG2,JPT2,NTN1,GFRA1,PPP1CB,TSHZ2
HFH8_01	CUD	-0.00088678	0.00410449	0.828948	137	0.606592	brain	TWAS	c3	0.828948	1	LASP1,ACP6,CXCL2,SLC39A8,KLF3-AS1,LINC00649,ENPEP,MAPK10,IBSP,LNPK,ITPKB,WBP1L,RBFOX1,GDPD3,PDLIM3,DTNA,SLC35D1,NTRK3,MESP1,CYP26B1,BAMBI,NIN,TSPYL4,IP6K2,FOXN3,SUPT4H1,RPS6KB1,NEDD4,COL13A1,CDAN1,MGLL,SLC16A6,SNCAIP,BRIP1,ASPA,TNR,SCAMP1,POGZ,PELI2,LTA,ZBTB22,KCTD15,C1QTNF3,ARTN,KCNQ5,MXRA8,FSTL1,MRI1,CBX6,KLF12,BUB3,YES1,PRIMA1,MASP1,TSPAN17,BRCA2,STARD13,FHL2,PRR34,SCG3,RFTN2,ZFYVE1,LMO4,USP3,OPA3,KCTD12,WNT2,PPP2R2B,ORC4,LCP2,LYPD1,DPP10,NOSTRIN,TGIF1,SSH3,IL1RL1,ATXN7L2,NR2F1,MARCKS,PARP8,ANKRD28,GFRA1,EMX2,PPP1CB,TSHZ2
HIF1_Q3	CUD	0.00688459	0.00471474	0.144227	129	0.957535	brain	TWAS	c3	0.144227	1	FAM114A1,TLL1,LRP2BP,LTBP1,POLR3E,ZNF800,NRF1,C11orf71,SRSF5,FGF10,DSCAM,MACO1,FCHSD2,KLHL35,TSKU,PRKAR2A,QRICH1,INSM1,ABI2,IRF2BP1,HIF3A,LIG1,GYS1,RUVBL2,MEA1,STMN1,CEP85,HMGN2,PRMT1,MGLL,C17orf58,GRIN2A,MYLK,COX4I2,KDM3A,SLC12A5,DOT1L,EML1,REV1,RTRAF,ERO1A,XPNPEP1,CNOT9,RFX5,EMC1,MRTO4,CCND2,P3H3,CLSTN3,HBEGF,UBXN10,AGPAT1,UQCC2,KCTD15,USF2,RECQL,GOLT1B,ALDH1A2,AARSD1,G6PC3,ENTPD7,ERLIN1,FGF11,NPR3,PTPRF,KDM4B,SLC37A4,KLF11,PPP1R3C,ST6GAL1,PTEN,BCL2,ASB3,ERLEC1,MAX,AGAP1,LMF2,TRIM3,UTP18,GOLGA4,LRP8,NRBF2,NAV2,DDX4,KTN1,ADK,MICAL2,TRIM33,TMEM132E-DT,TMEM132E,ATP1B3,AMPD2,SHISA6,GCSH,SNX5,MGME1
HIF1_Q5	CUD	-0.00129856	0.00454296	0.775	126	0.645517	brain	TWAS	c3	0.775	1	TMEM132E-DT,TMEM132E,MYO19,PIGW,EIF2AK3,RPIA,FAM114A1,WDR1,FAM162A,LTBP1,CHAD,ASPHD1,ZNF800,NRF1,PNLDC1,C11orf71,RIMKLA,PTPRF,IPO13,FGF10,MACO1,FCHSD2,KLHL35,TSKU,PRKAR2A,QRICH1,USP4,INSM1,RNFT1,IRF2BP1,HIF3A,LIG1,SLC4A11,VAPB,MEA1,KPNB1,PITPNC1,STMN1,HMGN2,ARL5B,NT5DC2,KDM3A,SLC12A5,SLC2A10,DOT1L,ERO1A,OSER1,ARPC2,AIFM3,UBR4,EMC1,MRTO4,GAPDH,P3H3,CLSTN3,HBEGF,RELL2,RECQL,GOLT1B,ALDH1A2,CAVIN1,ENTPD7,ERLIN1,FGF11,TIAM1,SLC37A4,KLF11,PPL,USF2,PPP1R3C,PRIMA1,HPCAL4,BTBD3,TRMT6,MCM8,ATL2,BCL2,AGPAT1,MAX,ONECUT1,AGAP1,LMF2,LRP8,NRBF2,NAV2,CHMP4B,ITCH,TRPC4AP,DAP,SLC6A7,DDX4,TIMM10,MRPL40,KTN1,MICAL2,TRIM33,ATP1B3,SNX5,MGME1
HILLION_HMGA1B_TARGETS	CUD	0.00546206	0.00620387	0.378628	62	0.213288	brain	TWAS	c2	0.378628	1	GPX4,GPC1,CXCL2,LIMK1,RPS12,PDGFA,ANXA5,PCNA,ERBB2,UNC5A,FGFR4,TIMP2,MGST1,PSMB6,RPL13,COX5A,RPS11,CD5,GMFB,ATP5PB,TNFRSF1A,CCND3,ACADVL,UNC5B,HSP90AB1,GSTM1,CYP2J2,NME1,SDC3,DCC,AKR1A1,ATP5MC1,CRIP2,ALDH3A2,EPHA3
HILLION_HMGA1_TARGETS	CUD	0.00468822	0.00641771	0.465077	64	0.283185	brain	TWAS	c2	0.465077	1	RPS17,CXCL2,LIMK1,RPS12,GABRB1,INSR,ATP5MC2,PCNA,ERBB2,GPX3,GHR,TIMP2,MGST1,TACR1,P2RX1,PSMB6,RPL13,COX5A,RPS11,PLCD4,GMFB,ATP5PB,PMP22,HTR6,CHRNB1,ESR2,HRAS,HSP90AB1,GSTM1,HSPD1,NME1,NME2,EDNRB,DCC,GPR6,AKR1A1,ATP5MC1,AKT1,CRIP2
HINATA_NFKB_TARGETS_FIBROBLAST_UP	CUD	0.000256145	0.00680357	0.969968	59	0.620236	brain	TWAS	c2	0.969968	1	VIM,MAPK9,CD83,GABBR1,IER3,GTF2H4,EGFR,NFKB1,FGF5,ADAMTS3,HGFAC,NFKB2,GSTO1,EXOSC9,FGF2,FN1,RABEP1,HDGF,SERPINE1,GREM1,RPA2,G0S2,BTN3A3,RAC1,AP2B1,GCH1,ABCC1,SPTBN1,MAP1B,TNFAIP2,CD9,SEZ6L,TNFAIP8,PTX3,ERCC1,CDH2,FGF1,LITAF,SERPINB2
HINATA_NFKB_TARGETS_KERATINOCYTE_DN	CUD	0.0118658	0.0170165	0.485608	16	0.64848	brain	TWAS	c2	0.485608	1	PALM,HOPX,ESYT1,HYAL1,UPK1B,THBS1,SULT2B1,RGS2,PPL,KLK7,GPRC5A
HINATA_NFKB_TARGETS_KERATINOCYTE_UP	CUD	0.00688121	0.00728691	0.345003	54	0.850434	brain	TWAS	c2	0.345003	1	VIM,MAPK9,CD83,PNRC1,EGFR,NFKB1,ARHGDIB,CXCL11,IL15,GSTO1,EFNA1,TNIP1,FN1,SERPINE1,RAC1,GBP1,GPRC5B,WFDC2,IL32,TNFAIP6,TNFAIP2,CD9,CDH3,TIAM1,SOD1,TNFAIP8,PTX3,RARRES1,WNT5A,ERCC1,LITAF,TAP1,SERPINB2
HIRSCH_CELLULAR_TRANSFORMATION_SIGNATURE_DN	CUD	0.000968455	0.00563447	0.863531	89	0.795873	brain	TWAS	c2	0.863531	1	COTL1,LASP1,GALNT7,ADGRA3,GAS2L1,MRPL20,TTC3,ATP10D,SLCO2A1,DKK1,IFIT5,CHD9,CRIM1,PARN,ISOC2,THBS1,MPC1,TNS3,HTRA1,GBP1,HEXIM1,HACD2,DLG5,ZMIZ1,CRYBG1,ALCAM,KIAA0930,FBLN1,KANK2,HARS1,SCHIP1,CCND3,DENR,CAVIN1,MYH10,DST,PDLIM4,SPARC,CAV1,AP5M1,WDR73,ZWINT,NAV2,GCAT,S100A1,PTPRK,DROSHA,STARD7,TSPAN14,ADI1,ATP1B3,ASF1A
HIRSCH_CELLULAR_TRANSFORMATION_SIGNATURE_UP	CUD	9.41E-05	0.000961185	0.922008	179	0.816267	brain	TWAS	c2	0.922008	1	WARS1,EEF1A2,TNFRSF6B,UCKL1,PNRC1,GATAD1,SLC39A8,P2RX4,PLOD1,FBXL5,TNIP2,APPL2,MAP3K5,IFNGR1,UBA6,ANXA3,CYBC1,NARF,ARHGEF18,DOCK4,IFRD1,PLSCR1,EPN2,GALE,C1R,CLEC2B,OLR1,PYGL,PGS1,CANT1,LARP6,HEXA,STAMBP,S1PR1,SLC33A1,PTX3,OSMR,ANGEL2,ACSL3,SERPINE2,NT5E,UPP1,SNAP23,EPAS1,STON1,RAB29,WIPI1,LOX,ZNF140,CD55,GLRX,CARHSP1,GRN,NIT1,SERPINB1,DHRS7,HIF1A,GCH1,PHLDA1,ZNF200,EHD4,UBXN4,CSNK2B,TAP1,PTPN2,EGLN1,ZMYM1,RPL36,SNAPC1,NPC1,YBX3,INTS11,RGS2,GSDME,SLC35G2,VAMP4,MFF,AGFG1,TNFAIP8,IFITM1,SIGIRR,IRF7,HEXB,SERPINA1,MOCOS,IL15RA,CFH,IER2,ADGRE5,BNIP3,CYB5R2,TAB2,SLC1A4,FHL2,SNRNP27,FUT8,ETHE1,ZNF45,CTBS,ALDOC,TRAF4,YTHDC2,DTWD1,EVI2A,HAX1,PNP,IL1A,FBXO28,PROS1,FYN,TGIF1,RGS17,IL1R1,PARP8,ANKRD28,MTMR11,ROBO3,LGALS8
HJURP_TARGET_GENES	CUD	0.000127238	0.00826989	0.987724	34	0.920647	brain	TWAS	c3	0.987724	1	CCDC127,SDHA,IFRD1,WDR4,NDUFV3,PARP2,DDX39B,VPS37B,WBP2,RPL3,TMEM80,LINC02568,PHF14
HLF_01	CUD	0.00248206	0.00458592	0.588346	132	0.44432	brain	TWAS	c3	0.588346	1	DUSP14,EGFR,ABHD11,SETD7,NDST3,SLC46A3,ALB,S100PBP,VNN3P,FBXW4,TRIM8,RBFOX1,TBX6,GPR85,LGALSL,TNS2,HIVEP3,PDZD8,EPN2,MAP2K6,AKTIP,CDC42,CLIC4,MACO1,BAMBI,IP6K2,BSN,RASGEF1A,ABHD8,CRIM1,NTRK1,BEST3,F5,PRICKLE1,DENND4A,DDX5,ANGPTL1,CHN1,TAGLN3,LOX,PNMA1,MIDEAS,TNNC2,NAA60,PPL,MKNK2,EEF2,DDIT3,PLCB1,CACNA2D3,RBFOX2,PDXP,CSNK1E,ARHGAP44,EPB41,RPRD2,PIP5K1A,POGZ,PELI2,MRC2,RMDN3,LEMD2,FBXO3,CDKN2C,MPP2,CASS4,TNFSF13,NTN5,NEUROD1,KLHL7,SREBF2,MAP4,HERPUD1,EML4,FAIM2,ANKRD40,CTSC,PRKG1,IRF2BP1,NUFIP2,SEMA6D,SECISBP2L,ROBO1,ELMOD1,ZDHHC5,MEOX2,ADRB2,ING1,OSBPL6,PRKAA2,NCKAP5,ZDHHC14,NFKBIZ,STK35,DPH3,OXNAD1,PCSK2,RGR
