## Supplementary Tables for "A novel multi-omics mendelian randomization method for gene set enrichment and its application to psychiatric disorders": Supplementary_Table_S4_geneset_results_based_on_brain_transcriptome.csv (part 43 of 81)

Genes_set	Disorder	bxy	se	p	nsnp	multi_snp_based_heidi_outlier	tissue	XWAS	MSigDB	P'SMR	q_value	genes
HMEF2_Q6	CUD	-0.00017482	0.000985988	0.85927	93	0.718526	brain	TWAS	c3	0.85927	1	BEGAIN,ZNF516-DT,FGF5,MARCHF1,ITGA7,SLCO2A1,MAS1,DKK1,KRT222,ZIC4,EHD1,SSH3,ITGB3BP,KCNN1,NCAN,TIMP2,TBC1D16,FOXN3,S1PR1,ENO3,NEDD4,EP300,PAK6,COL13A1,MYO9A,SLC26A9,SSPN,CCDC91,GEN1,KCNJ9,CACNA2D3,BMP4,JPH2,DBNDD2,CRTAP,WFDC1,AKAP12,KRT83,UBXN10,MAP2K5,CKMT2,DDX6,HDAC9,TMEM108,CDC42EP3,ATL2,LUZP1,ZNF436,ZNF436-AS1,STARD13,GTF3C3,ART5,ARHGEF37,DYRK2,PPP2R2B,PPP1R16B,USP47,PHOSPHO1,PDLIM1,ZNF143,MPC2,HS3ST5,GRK7,CASQ2,COLQ,PTCHD4,TNNI3K,ZNF385B
HMGB2_TARGET_GENES	CUD	-5.24E-05	0.000492013	0.915233	295		brain	TWAS	c3	0.915233	1	UBE3B,ANAPC7,SLFN12,DUSP14,PLXDC1,EXOSC5,BCKDHA,IRGQ,ZNF576,SRRM5,LINC01358,RUFY1,RNF182,ZSCAN26,FLOT1,DDX39B,BAG6,VARS1,HLA-DMA,TMEM156,RPL9,TBC1D1,BMPR1B,UCHL3,COPS8,TBCK,AIMP1,C4orf33,ADAMTS3,SEPTIN11,OTUD4,RPS12,CP,NCOA7,TMEM144,CLHC1,DTNA,ZNF271P,MEIS1,FAM13A,IFRD1,RPS14,PLSCR4,NME7,GORAB-AS1,GORAB,CHD9,RWDD1,LYRM4,FARS2,NME6,RIN2,DCTN1,CMAHP,H3C6,FEZ2,CYP1B1-AS1,REXO1,NCLN,MREG,ANXA2,SPAG7,SSR3,PTX3,XPNPEP3,GOSR2,CSNK1G3,FARSB,ARHGAP11A,DZANK1,POLR3F,LINC00652,BBS4,PROSER1,NHLRC3,EMC3,NUP85,MRPS7,PRPSAP1,EPCAM-DT,G2E3,RBBP5,PCSK1,ERAP1,CEP128,SUCLG1,KDM3A,TSPAN31,MAPKAPK5,RCC1,NUP205,ZNF585B,BCR,SUCO,TNFSF4,DARS2,GAS5-AS1,RNF25,DNAAF10,PNO1,PCBP1-AS1,WASH3P,RABGGTB,TNFRSF19,GIMAP1,ZNF839,RPL23AP7,RABL2A,MBTPS1,DIAPH1,STAM2,COG4,SF3B3,PPWD1,MRPS33,MIR100HG,SELENOF,HS2ST1,ALOXE3,IQCG,CARD8,RASIP1,LINC02458,RPS23,CSE1L,HADHB,NCEH1,NXN,SMG6,EMSY,NDUFB3,SLX4IP,SLC35G2,DAW1,POT1,C19orf48,ENC1,RSL24D1,TRIM22,ZC3H13,PACSIN2,AKAP13,MRPS22,STARD13,GINM1,ARHGAP26,TAF1D,AXDND1,VTI1B,LINC02324,COX7A2L,RABL2B,RPL23AP82,ZFYVE1,NDC1,TPM1,NSUN2,SRD5A1,LRRC40,SEMA3A,INSYN2B,ADK,VDAC2,PEX26,IFTAP,GNS,SUPV3L1,TGIF1,IL1RL1,SNRPN,SUDS3,NFKBIZ,TIGAR,SLC35B1,RGS4,RGS5,NUF2,ACTR10,GAN,PLS1,UPF2,CCSER2,EFTUD2
HMGIY_Q6	CUD	0.000196231	0.000965474	0.838941	184	0.0539582	brain	TWAS	c3	0.838941	1	STK32C,DOC2B,ARL17A,WNT9B,DCHS2,VGLL4,MSX1,RBPJ,PCDH10,KLKB1,TERT,ARL3,SFXN2,NEURL1,PAN2,ANKRD12,MEIS1,HCN3,NTRK3,ATP5MC2,IKZF3,ZIC4,ZIC1,FGF10,MAP2K6,PDE4C,WAC,MAP3K8,RIN2,INSM1,SKA2,KCNAB1,OSMR,STX16,PRICKLE1,STMN1,CNKSR1,PI4K2A,TEX2,TMEM81,MGLL,SMC6,GEN1,PTBP2,MIER3,CD40,SH3BGR,B3GNT7,ECEL1,FAM98A,SMG6,SRR,NOS1,BICDL1,PNKD,SCAMP1,JPT2,ZNF263,CDC42SE1,PTPN22,NCAM1,HTR3B,MRC2,B4GALT5,TACC2,C19orf18,IFT80,KCTD15,HSPG2,PLXDC2,POLD3,NPHP4,VAMP3,TFAP2C,MYBPC1,NDRG2,REM2,NFATC4,PPP2R3A,FXYD2,RNF26,VIT,NDUFS1,EEF1B2,FASTKD2,LYVE1,MOCOS,LINC00173,PPM1B,AAK1,BTBD10,MAPK6,ONECUT1,RFTN2,KLRC3,KLRC2,KLRC1,KLRA1P,RRM1,SLC1A7,CNTN4,LMO4,RPL23A,GPR65,OBSCN,CD180,GAD1,CATSPERB,RASAL2,AMOTL1,MAML2,NEPRO,C1orf54,ATP1B3,ST8SIA1,SHISA6,ANKRD28,IL16,TNFSF18,TNFSF4
HMX1_01	CUD	0.00438261	0.0129424	0.734892	26	0.927974	brain	TWAS	c3	0.734892	1	CACNB2,TRRAP,KCNN1,EIF3B,LRRK1,EP300,TRERF1,FGF12,PTPRT,CBLN1,KREMEN2,R3HDM1,PBX1,SOWAHA,JMJD6,BCL2L2,TEPSIN,AMPH,SLC25A3,OMG,SLC20A1,GGPS1,DAAM2,SMAD2
HNF1_01	CUD	-0.00739241	0.00406237	0.0688003	136	0.413542	brain	TWAS	c3	0.0688003	1	CYP2E1,PTBP1,CHRD,CFI,SLC4A4,ALB,THOC5,SLC5A4,HGFAC,PDGFRA,CLOCK,RBFOX1,OLFM4,NRP1,SUCNR1,EFEMP1,SLC26A1,EEPD1,SFRP4,FGFR4,GPX1,ZNF148,SLC5A7,RAB3IP,PLA1A,COLCA1,PRICKLE1,CDAN1,GEN1,COL9A1,TBX2,P2RX5,HNF4A,ADD3,DRAM2,CTTNBP2NL,KCNH6,PPP2R5C,HAVCR1,SPTSSB,NR5A2,ASB4,MGAM,ZBTB4,POLR2A,FXYD2,NECTIN1,ANKS1B,PTH1R,PKP3,SHKBP1,DZIP1L,NECAP1,ATL2,SRSF7,TCEA3,HRK,VWA7,WBP4,LYSMD2,BMI1,A1CF,USP3,PDZK1IP1,SEMA4G,CARMIL3,TLCD1,MYO18A,NOL4L,CBFA2T2,RNASE4,LPAL2,PLG,SEMA3A,PPP2R2B,ACVR2A,SLC7A9,TTLL6,RALGPS2,PDLIM1,ZNF143,SOSTDC1,NCKAP5,E2F6,ADAMTS6,NR2F1,JPT2,HPN,MTMR11,CA5A,GAN,EPHA3,ROBO3,GAS2
HNF1_Q6	CUD	-0.00581317	0.00392973	0.139066	142	0.449095	brain	TWAS	c3	0.139066	1	CYP2E1,KLB,MTTP,CFI,SLC4A4,ALB,HGFAC,PDGFRA,CLOCK,OLFM4,NRP1,SLC44A3,FGFR4,PDZRN4,PRICKLE1,RAB3IP,FAM117B,TCF12,CYRIA,GEN1,LPP,MIA2,BPHL,TBX2,ASPA,HNF4A,SLC12A2,WNK1,F2RL1,PPP2R5C,CYFIP2,MRPL28,MGAM,ZBTB4,POLR2A,MAP2K5,F2,FIBIN,GGCX,DDX17,FXYD2,PHLDB1,TFEC,PAK4,NCOR1,MPRIP,ZNF22-AS1,ZNF22,RASSF7,ESD,SULF2,TRDN,BMI1,PNMA1,SPATS2,LRRFIP2,CTTNBP2NL,SLC5A4,USP3,SEMA4G,MYO18A,NRXN3,CBFA2T2,RNASE4,LPAL2,PLG,SEMA3A,PPP2R2B,ACVR2A,OPRM1,SLC7A9,TTLL6,TULP4,PPFIBP1,PDLIM1,KBTBD12,NCKAP5,DAAM1,CCND2,HPN,PPP1CB,GAN,ROBO3,GAS2
HNF3ALPHA_Q6	CUD	0.00296107	0.00451302	0.511748	118	0.371279	brain	TWAS	c3	0.511748	1	UNG,ACACA,C4orf19,KLF3-AS1,SLC39A8,CP,ITPKB,SNX25,ITGA3,GPRIN3,H2AZ2,BAMBI,AFF3,SRGN,COL13A1,ADAMTS14,ADTRP,ANGPTL1,MGLL,ALG10,MIDEAS,CHD6,TSHZ3,VASN,TNR,POGZ,C1orf43,TPP2,TYRO3,GCNT2,KCTD15,TRMT112,PRDX5,WNT4,C1QA,ZNF436,TMEM209,DEPDC7,BOK,PACSIN3,SOX15,BDH1,PDCD4,BEND6,NKD1,KCNQ5,GNAZ,KLF12,BUB3,RGMA,ALDH9A1,CDC42EP3,SYN3,WNT5A,ABI1,HSF2,FBXL22,XPO4,VTN,SARM1,FARP1,LCP2,SSH3,LRP5,TFDP2,CADM2,MAB21L3,PPP1CB,VSIG2
HNF3B_01	CUD	-0.000338534	0.00383355	0.929632	152	0.463901	brain	TWAS	c3	0.929632	1	FLOT1,IER3,LTA,CLIP2,CDK6,DCHS2,ASIC5,KLF3-AS1,ENPEP,GPRIN3,THOC5,RUNX2,F11,ITPKB,EPHB1,IBSP,RIMKLA,ARTN,CYP26B1,PDZRN4,BAMBI,FOXN3,KLHL1,RAB3IP,PLA1A,BAZ2B,NEDD4,RNF17,AFF3,COL13A1,CDAN1,LPP,ANGPTL1,ABL2,ABT1,SLC16A6,FAM20A,TSHZ3,PLCB1,TBX2,ATP2A3,FRMD4A,ITGA8,TYRO3,SCARF2,SERPIND1,PELI2,ZBTB22,KCTD15,UBXN10,WNT4,NCDN,PDCD4,NKD1,DCDC1,KLF12,CPNE1,CHN2,SULF2,CDC42EP3,NECTIN1,CYP2J2,PRR34,FUT8,RFTN2,PNMA1,LMO4,NFATC4,C5orf64,ORC4,LCP2,GABRA1,OPRM1,DNAJA4,OSBPL6,RBP4,NOC3L,ONECUT2,SSH3,TFDP2,DAAM1,CYB561D1,CACNA1H,JPT2,MAB21L3,PRMT6,ANKRD28,GFRA1,PPP1CB,RAB6C
HNF3_Q6	CUD	0.00272106	0.00483242	0.573378	99	0.239423	brain	TWAS	c3	0.573378	1	ACACA,SLC39A8,ITPKB,SNX25,ITGA3,GPRIN3,H2AZ2,HIVEP3,KRT222,CYP26B1,BAMBI,AFF3,C1orf112,METTL18,SRGN,COL13A1,ADAMTS14,ADTRP,ANGPTL1,AHI1,MIDEAS,TSHZ3,CILK1,BRIP1,TNR,POGZ,GRIK2,TYRO3,GCNT2,KCTD15,KCNK4,TRMT112,PRDX5,DEPDC7,PACSIN3,BDH1,PDCD4,NKD1,KCNQ5,TIMP4,GNAZ,ALDH9A1,CDH10,NECTIN1,SYN3,ABI1,PRR34,DNAJC22,XPO4,VTN,SARM1,KLF7,LCP2,SOSTDC1,TFDP2,CADM2,ATXN7L2,MAB21L3,IL16,GFRA1,PPP1CB,TSHZ2
HNF4ALPHA_Q6	CUD	-0.000785546	0.00323949	0.8084	141	0.184888	brain	TWAS	c3	0.8084	1	TMEM120A,MTTP,COL25A1,CFI,HPGD,MLEC,MAPK10,RBFOX1,ERBB3,NRP1,UBE2K,GPR85,PPIA,SMYD5,MAP3K11,ZDHHC24,ACTN3,SELENOP,FGF10,DOCK7,LLGL1,F12,ABCC6,BSDC1,CCDC71,GCC2,MREG,LINS1,TARS3,ZCWPW1,MEPCE,GRK5,SEMA6A,PDIA4,CCDC80,SPACA6,RNF103,RPP21,ZNF792,ARHGAP33,MXI1,CNOT9,PAX7,SMARCD2,STK39,RAB3D,MLF2,RMDN3,N6AMT1,CUTA,PID1,CCDC88B,CLCNKA,DUSP3,ARFGEF2,ABR,SHF,SUPT16H,SLC7A7,PABPN1,PAK4,SAP30L,PTH1R,FAM170A,PNPLA2,BTBD3,KYNU,PMEPA1,PLLP,FZD7,ZFYVE1,PAPLN,CCDC65,DNAJC22,GOLGA4,PODN,TPM1,LHPP,RELCH,KCNIP2,GBF1,PHLDB3,RTN2,RHOBTB1,TRAF4,SSH2,S100A16,HAT1,RAPGEF4,MAP3K20,GDNF,VCL,AGPS,SEC16B,LRRN1,TMEM132E-DT,TMEM132E,PLAGL1,SATB1,CADM2,ATXN7L2,NR2F1,FKBP5,PRPF4B,LYSMD1,DACT1
HNF4_01	CUD	-0.000261886	0.000964231	0.785929	190	0.455207	brain	TWAS	c3	0.785929	1	CACNB2,WNT3,POU5F1,C4A,C4B,AGPAT1,CUTA,ILRUN,TMEM120A,CLCN2,ETFDH,AP1B1,NIPSNAP1,UQCR10,SELENOM,PATZ1,MLEC,PRDM16,INSR,SLC25A4,NEUROG2,ERBB3,PAN2,ACSF2,CRABP2,TMED4,PAK4,AKT2,SMOC1,ZIC4,SMYD5,MAP3K11,OVOL1,LRFN4,SELENOP,FGF10,ADAMTS19,RAPGEF6,PDLIM7,ARL6IP1,BSDC1,CCDC71,GMPPB,SEMA3B,PCBP4,TTI1,RPRD1B,TOMM70,ABI3BP,GCC2,MREG,LGALS4,KLHL1,IGF1R,LINS1,EDN3,NYAP1,PAFAH2,AKAP11,WDR82,PRKCD,PDIA4,PTBP2,PELO,ITGA1,RNF103,ACOT8,ZSWIM3,SLC7A9,ZNF792,ARPIN,GCH1,NRAP,PAX7,ODAD3,PRKCSH,GAPDH,IFFO1,TPI1,ATN1,ARL6IP6,FKBP5,CLRN3,DUSP3,NR1H3,MYH10,MED8,SZT2,NGEF,ARFGEF2,PKP4,F2,SHF,SLC7A7,PABPN1,CBX7,DIS3L,FAM170A,CDHR5,SCT,NDUFS1,EEF1B2,CREB1,NET1,PDE8A,KYNU,ZBTB40,PSME3IP1,RSPRY1,FLNC,PDE3B,HSPD1,PIP4K2A,GLTP,GOLGA4,MOV10,SYT6,SS18,GBF1,TRAF4,OBSCN,TBX5,SERPINF1,RHOB,ADRB2,CDH6,SEC16B,LRRN1,TGIF1,SATB1,MPC2,SLC22A18AS,SLC22A18,CREB3L2,LYSMD1,SEC22B,EPHA3
HNF4_01_B	CUD	-0.000195066	0.000959357	0.838877	189	0.481576	brain	TWAS	c3	0.838877	1	WNT3,POU5F1,AGPAT1,HSD17B8,GTF2I,ACTB,KLF3-AS1,UBE2K,CNOT1,AP1B1,UQCR10,SELENOM,MLEC,PRDM16,INSR,SMG5,CRABP2,HDGF,RTN4,EFEMP1,ACSL5,NRAP,PLLP,PSME3IP1,RSPRY1,PAK4,AKT2,ERBB2,RAPGEFL1,RAB5C,ZIC4,EHD1,MAP3K11,AP5B1,ADAMTS19,CCDC71,GMPPB,PCBP4,TTI1,RPRD1B,TOMM70,GCC2,MREG,LGALS4,IGF1R,LINS1,TCF12,NYAP1,AKAP11,CYP1A1,PRKCD,TEX2,TRIM47,TPGS2,ACOT8,ZSWIM3,RCN2,LYSMD1,CELF3,PAX7,MAP1B,PHF21B,FBLN1,ODAD3,PRKCSH,ARFGEF2,SNAI1,IFFO1,ZBTB45,CUTA,ILRUN,CLRN3,PEPD,CLCNKA,DUSP3,NAGS,MYH10,SELENOI,SHF,MANEA,UNC5B,DIS3L,FAM170A,SERPINC1,PNPLA2,GLUD1,CPLX2,PDE8A,SREBF2,KYNU,ZBTB40,RAB15,FUT8,SELENOP,DNAJC22,GLTP,GOLGA4,MOV10,SYT6,ASAH2,CA12,MPRIP,GBF1,TRAF4,CHMP4B,OBSCN,MRPL40,MIR22HG,WDR81,RHOB,PIK3R3,AGPS,SEC16B,TGIF1,NR2F1,CCNJL,CCDC106,XPR1
HNF4_DR1_Q3	CUD	4.75E-05	0.000692341	0.945335	199		brain	TWAS	c3	0.945335	1	WNT3,ZNF516-DT,PSMF1,FABP1,POU5F1,HSD17B8,GTF2I,MTTP,CLCN2,SENP2,MSX1,AP1B1,TCN2,SELENOM,GUCY2C,MLEC,PRDM16,INSR,NEUROG2,ERBB3,PAN2,CRABP2,VTA1,EFEMP1,UBE2K,ERBB2,RAB5C,SMOC1,ZIC4,SMYD5,DIDO1,MAP3K11,OVOL1,MPC2,ATP1B1,TOM1L2,DRC3,SHMT1,ADAMTS19,F12,PDLIM7,IP6K2,SEMA3B,TTI1,RPRD1B,DCTN1,TOMM70,ENO3,GRK5,PRMT1,PRKCD,ARHGEF12,HIBADH,ARHGEF7,F10,PELO,ITGA1,GPRC5B,LGI4,U2AF1L4,CNOT9,HAGH,FAHD1,MLST8,TNFRSF12A,GOLGA4,MOBP,LRRN2,PAX7,FBLN1,ODAD3,PRKCSH,SNAI1,IFFO1,SPSB2,ATN1,ZBTB45,PAK1IP1,CUTA,CLRN3,YBX2,EFNB3,MYH10,TRPT1,CLCNKA,NPHP4,DUSP3,NR1H3,LMOD3,MED8,SZT2,C14orf132,SHF,MIEF1,PAK4,ZDHHC3,PTH1R,FAM170A,PNPLA2,NDUFS1,EEF1B2,NET1,ZBTB40,ZNF436,ZNF436-AS1,TCAIM,TTYH2,CKAP4,HSPD1,DNAJC22,DCHS1,ANGPTL8,LHPP,SS18,GBF1,SYMPK,GALK1,CDX1,MAP3K20,GDNF,MIR22HG,WDR81,KIF6,MICAL2,AGPS,SEC16B,LRRN1,ATXN7L2,FKBP5,PTCHD4,LYSMD1,SEC22B
HNF4_Q6	CUD	8.51E-05	0.000968953	0.930003	166	0.0710663	brain	TWAS	c3	0.930003	1	CACNB2,GGNBP2,KANSL1,WNT3,PTPRH,CFB,C4A,C4B,AGPAT1,MTTP,COL25A1,NPNT,ART3,MLEC,HPCA,DYRK1A,ENPP6,MXD4,INSR,DACT2,ERBB3,SPRY1,ITGA3,RNF40,YY1AP1,DAP3,WIPI1,ABCA6,MAP2K6,TMA7,SEMA3B,ABCA12,XRCC5,INCA1,CLDN15,RNF17,ILVBL,C11orf52,FUT11,KIRREL3,KIRREL3-AS3,PPCDC,TTC27,SLC9A3R1,EMX2,CACUL1,AGMAT,RASSF5,ABCF2,DUSP3,PELO,ITGA1,TSHZ3,CACNA2D3,RBFOX2,TSKU,PAK1,SUSD2,KIAA0040,SEPTIN10,SOWAHC,MOBP,CAB39L,SERPIND1,TRAF3,RAB3D,LRRC17,SP140,HBEGF,PCDHGC3,PPP1R13B,METRN,NR5A2,SULT2B1,FUT2,TRAPPC8,ITGA5,SH2D6,AJUBA,SLC7A8,HOMEZ,CBX7,ATF4,ERGIC3,RINT1,ASB2,PART1,CPLX2,DZIP1L,LUZP1,PSME3IP1,RSPRY1,KIFC3,GPX2,IMPDH1,CCDC136,PANX2,NUMB,TUBA1C,DNAJC22,GPD1,TIMM10B,RRM1,ZDHHC3,ATAD5,NAV2,ARHGEF37,KCTD12,SLN,PIK3R3,PROS1,SEC16B,RASAL2,EDEM1,NOSTRIN,EMP1,CREB3L2,PLS1
HNF6_Q6	CUD	0.000177731	0.0009744	0.855268	140	0.34087	brain	TWAS	c3	0.855268	1	UNG,UCKL1,COL25A1,S100PBP,RBFOX1,GRIN2A,EPN3,CA10,INPP4B,GPR85,JARID2,ZIC4,ZIC1,SIPA1,SSH3,NSD1,ARL6IP1,PDZRN4,BAMBI,DCTN1,RERE,CDH10,CDH9,KLHL1,NUP107,KCNAB1,WASL,MTMR6,COL13A1,CDAN1,TDRD5,XPR1,ARHGEF12,BBOF1,CAST,GEN1,C6orf62,TSHZ3,LINC01597,CACNA2D3,SLC12A2,POGZ,TTC17,HTR3B,GRIK2,WNK1,PAX8,KCTD15,TRMT112,PRDX5,AGPAT4,SGTB,NLN,TSPAN33,CDH6,PDZD2,NPR3,HSD17B14,DCDC1,ASTE1,NEK11,MAT2A,CPNE1,CUX1,CHN2,SULF2,SLC17A6,CALN1,ABI1,PRR34,CNTN4,LMO4,GTF2F2,SIAH3,SEMA3A,ORC4,LRMDA,GUCA1C,MTMR11,DAAM1,CCND2,NMNAT3,CLSTN2,NHLH2,RCAN2,NR2C2,ANKRD28,PPP1CB,TSHZ2,SYT6
HOEBEKE_LYMPHOID_STEM_CELL_DN	CUD	-0.0038098	0.00613346	0.534501	74	0.0475582	brain	TWAS	c2	0.534501	1	SLC39A8,PSEN2,LEPROT,RPS27L,RALBP1,TMEM14A,OGFOD3,LSM5,ATP1B1,TMEM45A,TAX1BP3,C1QBP,TCF25,GRK5,TMEM258,HSP90B1,ARHGEF12,ALDH6A1,SERPINE2,FAM124B,ICAM2,NPR3,CAT,RGS2,SUCLG2,KLHL7,PMAIP1,CFH,ACTR2,FHL2,NDN,TIMM13,COX7A2L,RAB38,CTDSPL,TAL1,CRYGD,S100A6,NUDT4,IFI16,SRGN,PHYH,MARCKS,ACTN1
HOEBEKE_LYMPHOID_STEM_CELL_UP	CUD	0.00619476	0.00445313	0.164194	109	0.54476	brain	TWAS	c2	0.164194	1	ARHGAP45,SH3TC1,KLF3-AS1,STK32B,PRKCB,RBBP6,SLC35E2B,PALLD,LPIN1,TRIB2,NACA,NPIPB3,RAB31,MSL1,RERE,SLC2A5,SLC33A1,UBR2,ADGRE2,TNS3,ITIH4,KDM3A,OSBPL3,KIAA0087,PNN,BASP1,TBCD,LUNAR1,MEF2A,TNFAIP2,SMARCA4,NUDT3,DOCK1,KNTC1,CHD3,ADA,MCM3AP,PGGHG,C11orf21,RPS6KA2,SLC24A3,MACF1,COBL,LRRFIP1,NCOR2,ARHGAP25,IQSEC1,SPON1,SF3B1,TRAF3IP3,TRAF5,TENT4A,TRAF4,CYTH4,NF1,METTL3,TRIM33,TMEM41B,PLXND1,SATB1,HLX
HOEGERKORP_CD44_TARGETS_DIRECT_UP	CUD	0.00281198	0.0108789	0.796037	24	0.929836	brain	TWAS	c2	0.796037	1	CAMK2D,AFAP1,CFI,ALB,SH3BP2,MFSD9,PYGL,AQP1,RPUSD2,GCNT2,NBL1,SERPINC1,STX1A,TYMP,PLG,ADRB2
HOEGERKORP_CD44_TARGETS_TEMPORAL_DN	CUD	0.00248187	0.0161005	0.877492	15	0.528795	brain	TWAS	c2	0.877492	1	CCNG2,SNCA,EFNA3,LYZ,ELL,PAFAH2,MEF2A,NUCB2,USP6NL,MX2,PIK3R3,DELE1,HTR1A
HOELZEL_NF1_TARGETS_DN	CUD	-8.57E-05	0.000700765	0.902631	115		brain	TWAS	c2	0.902631	1	ARHGAP28,ADGRL3,SLC39A8,CP,LEPR,YPEL3,LIX1,NTRK3,FN1,GABPB1-IT1,GABPB1-AS1,RNF165,PRICKLE1,DNAJC15,SLC16A9,CD200,BOC,LATS2,LONP2,TMEM200B,FGF14-AS2,PLEKHA6,FBLN1,FAM124A,NECAB2,PCDHB2,AK5,PDPR,LDLRAD4,MIAT,SNAP91,ADAMTS5,FSTL1,TES,CUX1,RASA4B,HDAC9,WWOX,AMPH,HRK,WNT5A,SSTR2,GRM7,ST6GAL2,C7,DCHS1,EDNRB,SERPINF1,FBXL7,PAK5,LRRN1,ALKAL2,TGIF1,GREM2,SATB1,NR2F1,ST8SIA1,CAMK1D,CCDC3,FRMD4A,TMEM44
HOELZEL_NF1_TARGETS_UP	CUD	9.82E-05	0.000699217	0.888315	128		brain	TWAS	c2	0.888315	1	CPEB1,KISS1R,PDLIM5,GUCY1A1,DCBLD2,FAM114A1,SEL1L3,HHIP,SPARCL1,PDGFA,STAMBPL1,FAS,SCN9A,EEF1A2,GAP43,STEAP3,THSD4,NRCAM,LIMS1,FSTL5,TSPAN18,EDN3,SERPINE1,UPP1,SYT14,GLS,HS3ST3A1,HS3ST3B1,LINC00511,HSPB8,SLC27A6,NAP1L1,FAM89A,S100A10,PXDN,GRIK2,CYB561,HS6ST3,HS2ST1,DRAM1,PLEKHA5,B4GALT6,OSBPL3,MET,CPVL,ACAD11,NAV1,ITGA2,SCG2,RELN,GSAP,CD163L1,TRIM44,TNIK,PLK2,RAB3C,INSYN2B,HBE1,STXBP5,LGALS3,RETREG1,IFI16,GAD1,OSBPL6,TRAF3IP2,AHNAK2,ARHGAP26,ENDOD1,MAML2,PHACTR2,H19,PHLDA2,ERGIC2,CLSTN2
HOFFMANN_IMMATURE_TO_MATURE_B_LYMPHOCYTE_DN	CUD	0.00667517	0.00700877	0.340893	45	0.586081	brain	TWAS	c2	0.340893	1	GRID2,EMID1,STXBP2,ATP1B1,NEDD4,MEA1,FOXN2,TAX1BP3,VPREB3,CD36,SNRPC,PEPD,USF2,PPP1R14B,ATP5F1C,GALK1,HBS1L,RELN,PLD4,RBP4,ZFPM1,CCND2,MARCKS,VPS45
HOFFMANN_IMMATURE_TO_MATURE_B_LYMPHOCYTE_UP	CUD	-0.0121566	0.00654059	0.0630776	50	0.154288	brain	TWAS	c2	0.0630776	1	RFLNB,RPA1,RABAC1,POU5F1,HLA-DQA1,RHOH,ENTPD6,BGLAP,PACS1,LRFN4,CMAHP,SELL,FCGRT,STAT4,CR2,FXYD5,GIMAP4,NGEF,OXA1L,PCK2,TUBA3D,BCL2,GAD1,CIITA,SIAE
HOFFMANN_LARGE_TO_SMALL_PRE_BII_LYMPHOCYTE_DN	CUD	-0.00142891	0.00685136	0.834792	57	0.580026	brain	TWAS	c2	0.834792	1	IDUA,PSEN2,LDAF1,UBA7,RABEP1,WDSUB1,CD55,HSPB8,EFNB3,DBNDD2,POMC,CAPG,TRDC,SAMHD1,KMT2B,CD151,LSP1,AATK,RAB4B,SREBF2,PKIB,SELENOP,RELN,ANK3,RBP4,MDN1,NFKBIZ,GPR137B,ACTN2,IGSF10
HOFFMANN_LARGE_TO_SMALL_PRE_BII_LYMPHOCYTE_UP	CUD	-0.000244732	0.000982272	0.803246	100	0.540931	brain	TWAS	c2	0.803246	1	TUBB,HLA-DRB5,HLA-DQB1,HMGB2,CENPE,XPO1,CASP3,CCNA2,CDCA5,ANLN,GSPT1,MTHFD2,NEDD4,GPHN,STMN1,NUDC,LIG1,PIH1D1,NT5DC2,UBE2T,KPNA2,WDHD1,TRIP13,MCM6,CDCA3,INCENP,NUSAP1,AARS1,CDKN2C,KIN,PSMC3,CTC1,ARL1,CDC20,KIF2C,ECT2,ABR,RPA1,CBX5,TUBA3D,SLC29A1,EIF2AK2,TUBA1A,STIM1,RRM1,NEK2,BRCA2,MMP14,PCK2,RFC3,SPDL1,CDK1,RAD54L,CBX1,CRIP2,HELLS,DNA2,PRC1,RFC5,MIS18BP1
HOFFMANN_PRE_BI_TO_LARGE_PRE_BII_LYMPHOCYTE_UP	CUD	-0.00183928	0.00772137	0.811721	41	0.0360981	brain	TWAS	c2	0.811721	1	LILRB3,SAMD10,HLA-DQB1,RHOH,TIRAP,GAP43,PTPRA,ENPP1,TAX1BP3,KIN,HDAC5,DDX51,FCRLA,FZD7,CACNB3,LMO4,SARS1
HOFFMANN_SMALL_PRE_BII_TO_IMMATURE_B_LYMPHOCYTE_DN	CUD	-0.00456817	0.00801586	0.568752	41	0.862685	brain	TWAS	c2	0.568752	1	HLA-B,GLRX,GPAM,MYH9,AP4B1,ZBED3,SMARCA4,NUPR2,CDC20,FCGR2A,RAB36,KMT2B,CD151,SREBF2,GFPT1,SELENOP,RELN,FGL2,IL6ST,GFRA1
HOFFMANN_SMALL_PRE_BII_TO_IMMATURE_B_LYMPHOCYTE_UP	CUD	-3.37E-05	0.000983402	0.972639	74	0.00827579	brain	TWAS	c2	1	1	CD83,LTB,HLA-DRB5,HLA-DQA1,HLA-DQB1,HLA-DMB,HLA-DMA,XPO1,RBMS2,TRAPPC5,EHD1,SIPA1,NEDD4,LEFTY1,ISYNA1,ABHD14A,SERPINB1,MYBBP1A,CD36,GIMAP4,PEPD,VEGFB,SDC4,SUCLG2,DAD1,HMBS,ZFP1,CTSH,PLD4,FES,CCND2,MAPK8IP3
HOFMANN_CELL_LYMPHOMA_DN	CUD	-8.15E-05	0.000991875	0.934474	39	0.584758	brain	TWAS	c2	0.934474	1	IFNAR1,IFIT5,RIN1,MAD1L1,TNFRSF1A,CASP9,FADD,IFITM1,HRAS,PMAIP1,IL15RA,KLRC1,PRKG1,TAL1,TGFBR3,CRADD,PRKAA2,IL12RB2,IL1RL2,IL18R1
HOFMANN_CELL_LYMPHOMA_UP	CUD	0.00968579	0.010758	0.367942	26	0.593184	brain	TWAS	c2	0.367942	1	CCNG2,PRKCB,MAPK8,LIFR,RBBP5,KDM5A,RB1,CEBPG,DTYMK,NCK1,YES1,TRIM22,SKP2,IL1R1,H1-0,FLI1,TFDP2
HOFMANN_MYELODYSPLASTIC_SYNDROM_HIGH_RISK_DN	CUD	0.000839643	0.0145795	0.954075	16	0.580137	brain	TWAS	c2	0.954075	1	ZNF117,IFNAR1,UPK3A,PRKAA1,DYRK2,PIK3CG,GPR12,MTMR11,HLF
HOFMANN_MYELODYSPLASTIC_SYNDROM_LOW_RISK_DN	CUD	-0.00738007	0.0093842	0.431612	24	0.677105	brain	TWAS	c2	0.431612	1	DUSP14,IER3,POU5F1,ANXA2,TUBB2A,CAPNS1,PSMD8,TFAP2C,PSMD13,HRAS,CKAP4,GPRC5A,H4C9
HOFMANN_MYELODYSPLASTIC_SYNDROM_RISK_DN	CUD	-0.0097978	0.0129822	0.450422	21	0.874535	brain	TWAS	c2	0.450422	1	RGS19,ZNF117,RHOH,IFNAR1,ARFIP1,UPK3A,PCDHB17P,PRKAA1,DLEC1,DYRK2,LCP2,MNDA,PIK3CG,MTMR11
HOLLEMAN_ASPARAGINASE_RESISTANCE_ALL_DN	CUD	-0.00590966	0.0149475	0.692577	15	0.902703	brain	TWAS	c2	0.692577	1	RCHY1,MCUB,MED28,CCNI,CCNG2,PPIA,RESF1,HSPA13,RAB5C,MAPK1IP1L,UBE2Z,MARCKS
HOLLEMAN_ASPARAGINASE_RESISTANCE_ALL_UP	CUD	6.19E-05	0.000994646	0.950364	34	0.200676	brain	TWAS	c2	0.950364	1	TAP2,EFHC1,NTRK3,CCDC69,DPY19L1,RPS3,UBOX5,BCR,LRP5L,NOP53,NPHP4,RPL3,MICAL3,GALNS,PTGER4
HOLLEMAN_ASPARAGINASE_RESISTANCE_B_ALL_UP	CUD	-0.000176247	0.000993355	0.859174	36	0.383421	brain	TWAS	c2	0.859174	1	IGFBP7,RPLP0,H3-3A,LPCAT1,CLEC11A,NTRK3,CCDC69,RPS3,TPM4,EIF3D,EIF3L,BCR,NOP53,RPS5,RPL3,RPL4
HOLLEMAN_PREDNISOLONE_RESISTANCE_B_ALL_UP	CUD	0.00619962	0.0141634	0.661588	14	0.442081	brain	TWAS	c2	0.661588	1	MED28,TMEM131L,UBE2Q1,WAC,NTAN1,HDGF,SMARCB1,POLDIP3,TLE5,CDK2AP1,PSRC1
HOLLEMAN_VINCRISTINE_RESISTANCE_ALL_DN	CUD	0.00471838	0.011053	0.669461	19	0.680423	brain	TWAS	c2	0.669461	1	VIM,RPS12,INTS1,RPS24,RPS2,RPLP2,ATP13A2,LSM7,NME2,RPL23A
HOLLEMAN_VINCRISTINE_RESISTANCE_ALL_UP	CUD	0.00648824	0.0136433	0.634386	19	0.672191	brain	TWAS	c2	0.634386	1	FKBP1A,PISD,KCNN1,KPNA2,KDM4B,RUBCNL,LBH,PPM1B,CALU,GNS,ARHGAP32,CBFA2T3,CREB3L2,TRIM24
HOLLERN_ADENOMYOEPITHELIAL_BREAST_TUMOR	CUD	0.0142891	0.0154234	0.354208	17	0.942876	brain	TWAS	c2	0.354208	1	GABBR1,APOD,PRELP,MYLK,MYL9,RELN,TLCD1,SERPINF1,TNNI2
HOLLERN_EMT_BREAST_TUMOR_DN	CUD	9.75E-05	0.00476641	0.983681	114	0.828853	brain	TWAS	c2	0.983681	1	ST14,TMC4,EPS8L1,DDR1,EPHA1,CLDN4,TMEM54,LRBA,ARHGEF16,ERBB3,MYH14,EFNA3,OVOL1,EPB41L5,TMEM184A,TJP3,STAP2,APOC1,KLC3,PATJ,IRF6,CHDH,LLGL2,EVPL,EPCAM,GRHL1,ATP6V1C2,DSP,RHPN2,FXYD3,IL17RE,DENND2D,STARD10,CXADR,CLDN7,TNK1,HIP1R,JUP,TFAP2C,SPINT2,PPIF,EHF,TMEM30B,PTPRF,CDH3,CDH1,MPZL2,LTF,PKP3,EPS8L2,ELOVL7,PPFIBP2,DSC2,PLEKHH1,ACOT1,ACOT2,AP1M2,KCNK1,GJB2,SLC5A9,OCLN,CELSR2,SORT1
HOLLERN_EMT_BREAST_TUMOR_UP	CUD	-5.03E-05	0.000699246	0.942682	121		brain	TWAS	c2	0.942682	1	VIM,MRC1,AXL,GNB4,HTRA3,MCUB,NAAA,APBB2,FCGR2B,DDR2,CDH13,GPR85,P3H1,EHBP1L1,EFEMP2,C11orf24,FKBP9,TIMP2,CSGALNACT2,FN1,PVR,ENO3,ADPRH,NRROS,LOXL1,SEMA7A,FCGRT,MARVELD1,SNX6,CFL2,CHRNA1,SEC23A,EPB41L2,FXYD5,GLIPR1,SPTBN1,WNK1,MRC2,HSPG2,NBL1,SH3GLB1,ARL6IP5,RNF157,MXRA8,ITGA5,RGS18,PHLDB1,TSPAN4,LSP1,NRP2,CFH,CLEC4A,F13A1,TTYH2,CCDC102A,CALU,FLNC,APBB1,MEDAG,B3GNT9,IKBIP,C1QTNF6,S100A4,CSF1R,ARHGEF40,LAMB1,SNX9,PRRX1,NFATC1,PLXND1,IL18R1,NR2F1,HLX
HOLLERN_MICROACINAR_BREAST_TUMOR_DN	CUD	0.01286	0.015554	0.40835	12	0.975874	brain	TWAS	c2	0.40835	1	ACKR3,HPGD,STEAP1,TUBB2B,TNFAIP2,DRAM1,ADAMTS5,ST6GAL1,WNT5B
HOLLERN_MICROACINAR_BREAST_TUMOR_UP	CUD	-0.010218	0.00604083	0.090742	53	0.160584	brain	TWAS	c2	0.090742	1	HOMER2,BCKDHA,HLA-A,TPD52L1,SIDT1,ATP1B1,MFSD4A,DDO,DHRS7,UPB1,BHLHA15,GGNBP1,CHN2,TESC,HDAC11,SMPDL3A,DHRS4,CPD,CREB3L4,RASSF3,LIG3,FAM234B,ELAPOR1,RAP1GAP
HOLLERN_PAPILLARY_BREAST_TUMOR	CUD	0.011193	0.0106912	0.295127	17	0.395136	brain	TWAS	c2	0.295127	1	HP,HPGD,HEY2,ALDH1A3,CNMD,RHOV,BBOX1,WNT5B,SLC43A3,PLCE1
HOLLERN_SOLID_NODULAR_BREAST_TUMOR_DN	CUD	0.0133993	0.00780566	0.0860499	37	0.824425	brain	TWAS	c2	0.0860499	1	LDAF1,PDPN,COL2A1,AQP1,RYR1,SPARC,TSPAN11,IFITM1,LRRC8C,ANKRD44,RALGPS2,DGKH,PANX1
HOLLERN_SQUAMOUS_BREAST_TUMOR	CUD	-5.41E-07	0.000699094	0.999383	110		brain	TWAS	c2	0.999383	1	ACP6,HOPX,LIMK2,RASL11B,DLX3,CRYM,NOTUM,BMP7,OVOL1,N4BP3,APCDD1,HYAL1,C11orf96,LRP4,TNFRSF19,ATP12A,ACSBG1,ADTRP,TRIM29,SNCAIP,RDH16,CACNA2D3,DEGS2,SERPINB9,BMP4,TCHH,HRNR,PAWR,SLC40A1,KRT80,KRT81,KRT83,KRT5,DST,DSC1,CRYBA4,NKD1,CUX1,PADI4,KRT31,SYT9,CYP1B1,SERPINB8,LY6G6C,ASPRV1,ELOVL4,ACOT1,CADPS,GLTP,KLK7,GJB6,PINLYP,TGM1,VAV3,TUBA8,PTCH2,RALGPS2,SOSTDC1,WNT6,POLR3G,CTPS1,TGM3,CLIP4,SERPINB2
HOLLMANN_APOPTOSIS_VIA_CD40_DN	CUD	-1.20E-05	0.00044145	0.978253	292		brain	TWAS	c2	0.978253	1	VIM,YBX3,SMIM10L1,RPH3AL,NXN,TIMM22,SERPINF1,NLRP2,ZAP70,TMEM131,CTNNA1,CANX,ZSCAN9,HLA-F,HLA-G,HLA-J,HLA-E,HLA-B,HCP5,TAP2,PSMB9,CPOX,NIT2,BDH2,MGST2,CASP6,MSX1,SEPTIN11,NADK,APBB2,GSTO1,ANXA5,NEK3,RYK,QPRT,PPA2,AEBP1,BMP7,PGM1,DPY19L1,RPL36AL,SAV1,TMX1,STAMBP,ZNF239,ZNF22,TFG,ANXA2,LY75,IFIH1,VPS16,MIPEP,BAG3,SEC23IP,RPP25,FADS1,STAT1,ACOT13,H1-2,BTN3A3,GTF3C1,KYAT3,ACOT2,PNMA1,NPC2,NAXD,ANKRD10,ST3GAL5,MRPL57,SERPINB1,ZNF302,PPM1F,BCR,AP3B1,HOMER1,RCN2,SPTBN1,IFT57,RWDD2B,TRIM13,CASP7,THUMPD2,SP140,HSBP1,GSE1,CD9,IFFO1,CCNB1IP1,RNASE6,ZNF274,ZNF544,NME4,DECR2,LDAH,PSPH,SPINT2,GMFG,TARS1,SETMAR,PKIG,PCBD1,CRTC3,FAM174B,SYNE3,SUCLG2,ZC3HAV1,PARP12,TES,ANKMY2,HDAC9,IFITM1,NUP42,CPVL,UROS,RTP4,TRIM22,CYB5R2,RUBCNL,TSPO,AKIP1,DENND5A,ELAPOR1,GSTM1,DENND2D,F13A1,PCTP,GTF3C3,MT1X,MTRF1,VWA8,LDB3,MX2,ZNF195,CTSC,ZNF45,ATP5MJ,GOSR1,TRIM44,ZNF124,UBE2L6,LXN,CASP1,SKAP1,GTF2H5,AGPS,GNPDA1,LITAF,CERS6,RPN1,PLXND1,CDH4,PHYH,MTMR2,SIDT1,E2F6,DNPEP,SATB1,CREG1,MPZL1,GAB2,FANCF
HOLLMANN_APOPTOSIS_VIA_CD40_UP	CUD	0.00371508	0.00375162	0.322048	143	0.541798	brain	TWAS	c2	0.322048	1	COTL1,USP13,CDK14,PEX1,PEG10,TBC1D1,MCUB,ATP8A1,CD38,LAP3,NSG1,EAF2,PARP1,GTF2F1,DENND1C,SGCB,NEMP1,TSFM,LTBP1,KCNN3,LGALSL,GM2A,G3BP1,COPS3,FLII,SHMT1,PRPSAP2,CLSTN1,FOXN3,MRPL34,COLGALT1,LSM4,PRKCA,SNRPD1,PARN,XRCC5,PPP6R1,HSPBP1,COPS6,CUX1,SH2B2,FANCA,SYNE1,CYB5R1,PDGFD,CAP1,SERINC5,NQO2,TUBB2A,ALDH2,EPB41L2,ARPC2,SNX19,PTPN22,TMEM106C,ARF3,TUBA1A,TUBA1C,CAB39L,SDHB,ALDH4A1,KIAA0930,ADAM19,PCDHGC3,NUSAP1,ILRUN,ACAT1,ADCK2,MRPS33,MYH10,NBEAL2,CLTB,HBS1L,ISCU,ITGB1,ZNF93,CKAP4,MAPK6,ARPP19,SBF1,SS18,MAP4K4,IRAG2,DUT,COPS2,E2F1,MAST2,NR3C1,PEX3,MRPS22,CYP39A1,PAK2,ENDOD1
HONMA_DOCETAXEL_RESISTANCE	CUD	0.00813179	0.00902464	0.367554	24	0.886002	brain	TWAS	c2	0.367554	1	DYNLL1,GSTP1,HACD2,MYDGF,S100A10,ZKSCAN8,CTNNB1,PPP1R14B,PDCD5,MX1,ANAPC7,SLC25A3,APRT
HOOI_ST7_TARGETS_DN	CUD	0.000160973	0.000981819	0.869767	89	0.309544	brain	TWAS	c2	0.869767	1	ANKRD36B,CCNG2,KDR,TRIB2,C2CD4A,C4orf47,BAMBI,PFKFB4,TMEM45A,FN1,CXCL16,CADPS2,PAK6,ACSL3,SLC14A1,STON1,PPFIA4,TPM4,SYT17,TSPAN31,SLC22A23,NAA25,ITGB8,GUSBP1,CDH12,ETFA,IREB2,CLIP1,CEMIP,TMEM30B,PDLIM4,SPARC,GXYLT2,APOBEC3G,PPL,TTN,CCDC141,WHAMMP3,MIRLET7BHG,PGAP1,ZDHHC13,ARF3,VWA5A,KLC1,MCOLN3,RNASE4,PDK1,DNAH5,EXOC6,RBP4,TET1,NFKBIZ,PLA2G7,ARMH4,LINC00960,AKR1C3,NBEAP1
HOOI_ST7_TARGETS_UP	CUD	-0.00188418	0.00611416	0.757956	79	0.410833	brain	TWAS	c2	0.757956	1	ACACB,CYP2U1,CPLX1,FGF5,ANXA3,RUNX2,MEGF6,IL15,INPP4B,ISOC2,WASL,PRR5,SERPINE1,SLC27A2,RESF1,LAMB3,TBILA,STON2,ZNF616,ASNS,BAIAP2L1,GLIPR1,IL32,LRWD1,SUGT1,ADAMTS6,NLN,FLNC,TNPO3,STRIP2,SMKR1,KLHDC10,PEG10,CDA,NEXN,RFWD3,RGMB,PCGF5,TNKS2,SLC35G1,CCBE1,TGFA,FUT8-AS1,NAPEPLD,METTL21A,ANKRD33B,OGFRL1,KLHL29,MYO6,ARHGAP26,LPXN,IL6ST,ARHGAP18,ENDOD1,CCSER2
HOQUE_METHYLATED_IN_CANCER	CUD	0.000423087	0.00741274	0.954485	47	0.110777	brain	TWAS	c2	0.954485	1	QDPR,CDH13,GSTP1,FABP3,TIMP2,APOC1,ESR1,APOD,SFRP5,FOXN2,CHFR,GFAP,SEZ6L,BRCA1,CDH1,CALCR,DRD4,VCAN,TIMP3,CDX1,EDNRB,ME3,CREBL2,SNRPN,CCND2,RBP1,MGMT,FANCF
HORIUCHI_WTAP_TARGETS_DN	CUD	-6.10E-05	0.000689147	0.929445	267		brain	TWAS	c2	0.929445	1	UNG,CNN2,CANX,TRBC2,HMGB2,IFNAR1,CYTL1,PI4K2B,PEX13,KLHL8,TMEM33,LBR,ENAH,H3-3A,SULT1B1,CFAP97,CKAP2,GLO1,RNF11,RAB3B,LRP8,CENPW,POLD1,WTAP,ACAT2,DKK1,DCXR,FASN,PPIA,H2AZ2,PURB,CCNA2,CDC25B,MAVS,RASSF2,CCT7,MPRIP,DRG2,SHMT1,DPY19L1,ANLN,PNRC2,GSPT1,PIM3,C1QBP,RPL3,CENPM,BUB1B,NUSAP1,RPL13,KPNB1,PALD1,FUT11,CEP85,NEGR1,ARL5B,ZNF106,CCDC86,PBRM1,GLS,TOR3A,STON1,TDP2,GMNN,H4C3,H2AX,SC5D,CHRNA1,SKA3,ZDHHC20,ARSB,DHFR,PPM1A,NMT2,KIF14,CDCA8,GMFB,SEPTIN10,NAP1L1,TRIP13,C1D,SNRNP27,PAWR,EBPL,MAP1B,NDUFA7,SPC24,TMED5,ABCD3,NCAPD2,CDCA3,ARL6IP6,CXADR,DDX39B,UQCC2,ATL3,CHST1,NLN,MRPL48,PEG10,CAT,CD44,B4GALT6,CDC20,KIF2C,GSKIP,VRK1,SGO2,MPP4,CARD11,LIN7C,FSD1,UHRF1,ATP2C1,TIMM50,FBL,BUB3,TYMS,SEPHS1,BIRC5,ULBP2,DEPDC1,LRRC8C,COQ3,TMEM106B,WDFY1,LRRC17,RRM1,NEK2,MEDAG,CMPK1,TMEM97,SPAG5,CDH2,RPL22L1,TFB2M,ATP8B2,MSTO1,DNAJC10,LXN,CDK1,UBXN2A,FAM83D,POLR1F,EDEM1,BTBD6,CRIP2,RPL7AP10,HELLS,SPC25,TM9SF3,NAA50,DDX11,PRC1,ATG9A,PDE1C,AKR1B1,MTPN,PSRC1,PTTG1,POLR3G,ASF1A,LDHB,HACL1,RPRD2,SMAD2,RGS4,NUF2,CENPN,FECH,SRPRB,ARHGAP18,KIF18B
HORIUCHI_WTAP_TARGETS_UP	CUD	-0.000332993	0.00094884	0.725628	256	0.474158	brain	TWAS	c2	0.725628	1	CXCL2,GABBR1,KCTD7,KLHL6,ZNF721,NDRG4,TCN2,H2AJ,ART4,PAQR3,FAM200B,EMCN,SLC2A12,TLR3,CRACD,IL15,TRIB2,ENTPD1,PTPRM,ANKRD12,ACSL5,CASP7,SPAG16,RIT1,GLMP,PLLP,IFRD1,TMED4,LGALSL,IFIT2,PCGF5,PRNP,KIF16B,NNT-AS1,ACP5,SNX29,CPPED1,BAMBI,FOXN3,TMEM45A,NPIPA1,C11orf96,CTNS,CXCL16,PITPNM3,LY75,IFIH1,OSMR,ABHD5,RAPGEF5,FBXO22,PTGFRN,ZSCAN29,HEXA,INPP1,LPP,CYB5R1,PIK3C2B,H2BC5,BTN3A3,CD200,ETFRF1,ITPR2,ALDH6A1,CAST,ERAP1,ITGA1,ST3GAL5,BRWD1,ITFG1,TSPAN31,CFB,HMOX1,APOL1,H1-0,COX7A1,ZNF302,SIPA1L2,MTRES1,OSTM1,IFI44,SCAMP1-AS1,LACC1,SERPINE2,BIVM,OLFML3,SLC40A1,ACVR2B,MOBP,HNMT,VPS41,MARCHF3,ZNF91,PCDHA9,TAPBP,ADAMTS18,PMP22,TRIM16,CEP290,LRRC1,SDC4,SAR1A,ZNF702P,CDC42EP5,CD109,HES4,JAG1,ATP2C1,TFEC,MYL9,PPP1R3C,COLEC12,C2CD2,ZNF667-AS1,ZNF71,QPCT,CHN2,OPN3,ADAM23,ZSCAN30,CFH,ARHGAP26,PCTP,LRRC8B,GFPT1,TGFA,WHAMMP3,RAB22A,GVINP1,GLCCI1,COA7,APH1B,TNFRSF11A,PLEK2,KHNYN,ARID5B,HTATIP2,LETMD1,EDNRB,CASP1,USP47,DKK3,TMEM127,PLPP3,NR3C1,ANKRD6,ZNF503,SH3YL1,CNPPD1,DIRAS3,PDZD2,IL1R1,TMEM167B,CSF1,PRCP,CREG1,MESD,PRKAB2,CHST2,ENDOD1,RNF213
HORTON_SREBF_TARGETS	CUD	0.00112754	0.0119865	0.925056	26	0.398081	brain	TWAS	c2	0.925056	1	ACACA,CYP51A1,HSD17B7,PMVK,FASN,TM7SF2,HMGCS1,RDH11,SC5D,LDLR,STARD4,LSS,ACLY,ACSS2,ALDOC,AACS,PCSK9
HOSHIDA_LIVER_CANCER_LATE_RECURRENCE_DN	CUD	-3.76E-05	0.00099261	0.969804	56	0.633341	brain	TWAS	c2	0.969804	1	PSMB3,ATP5F1D,ST3GAL6,CASP6,SLC35D1,INSM1,PRKAR1B,HSPBP1,SC5D,SULT1A1,ENPP1,PPOX,COBLL1,MOBP,PHGDH,ACP2,CDA,DACH1,USF2,USP14,PMM1,HAAO,ART1,CHRNA5,ADRA2B,CTNND1,FDX1
HOSHIDA_LIVER_CANCER_SUBCLASS_S1	CUD	7.22E-05	0.000689224	0.91655	216		brain	TWAS	c2	0.91655	1	ADAM8,CD8A,IER3,DDR1,AIF1,HLA-DQB1,HLA-DQA2,HLA-DMA,HLA-DOA,HLA-DPB1,PAPSS1,PSMD2,GUCY1A1,PKD2,HCLS1,TRIP10,PYGB,FCGR2A,DDR2,ANXA5,DGKA,PPP4C,RIT1,CRABP2,IFI16,EFEMP1,PPP4R1,RAB31,GYPC,S100A13,ADAM15,BLVRA,AEBP1,FCGBP,PLD3,LTBP3,GSTP1,RALB,ACP5,C3AR1,M6PR,GNAI2,TIMP2,RIN2,MTHFD2,SLC2A5,PRKD2,CDC25B,LOX,PPIC,RPA2,RCC1,CD37,HEXA,QSOX1,NPC2,IKBKE,GRN,TAX1BP3,PAK1,MPHOSPH6,ARPC2,TUBA4A,FHL3,ALOX5AP,GLIPR1,RSU1,PKMYT1,CD53,CAPZA1,CTSS,S100A10,COL5A2,COL4A2,POSTN,MAP1B,TRAF3,KLC1,AQP1,CCND2,ZNF384,POLD3,NBL1,CDC20,ATP6V0B,ITGB2,COL6A1,COL6A2,LTF,CD151,LSP1,GPNMB,SRI,IL15RA,PKN1,CYP1B1,THY1,F13A1,VCAN,CYFIP1,OAZ1,TRAF5,CTSC,FGL2,LMO4,LGMN,LGALS9,LAPTM5,PNP,RNASE6,RNASE1,DUT,LAMB1,GNS,CRIP2,SLC7A5,CYBA,STX3,LITAF,SRGN,HK1,DDX11,CDK2AP1,TAGLN,IQGAP1,ATP1B3,LDHB,SMAD2,PPP1CB,FUT4
HOSHIDA_LIVER_CANCER_SUBCLASS_S2	CUD	-0.00927974	0.00595471	0.119142	72	0.239628	brain	TWAS	c2	0.119142	1	NCOA4,RPS19,TRIM26,GTF2I,CDK6,GCN1,TTC3,ERBB3,UBE2K,RRP1B,EIF4B,CASC3,FGFR4,LBR,EP300,SREBF2,DDX1,NT5E,PRDX3,PTOV1,SNRPE,CD46,FLNB,ENPP1,RPS24,PNN,ADD3,ATP5PB,COL2A1,RPS5,CXADR,CTNNB1,ATM,NR5A2,ITIH2,TFIP11,CSE1L,PIGC,RPS25,DDX18,FBL,GLUD1,NET1,SSB,MAPK6,GBF1,CPD,H1-0,TARBP1,TBCE,ABCD3,RAB4A,ABCB10,TP53BP2,SEPHS1,ACP1
HOSHIDA_LIVER_CANCER_SUBCLASS_S3	CUD	0.00353253	0.00273932	0.197202	294	0.488151	brain	TWAS	c2	0.197202	1	ECHS1,ATP5F1D,TCEA2,PLGLB2,CXCL2,CFB,C4A,CYP21A2,EGFR,AZGP1,HADH,MGST2,QDPR,TDO2,CTSO,GOT2,ACADS,SPARCL1,MSMO1,KLKB1,F11,CNGA1,CP,LONP1,INSR,ACSL1,GSTO1,PCCA,ACAA2,BLOC1S1,SLCO2A1,PCCB,CRYM,NDUFV2,SLC35D1,CBR1,CSTB,COL18A1,IFIT1,SLC23A2,BLVRB,GPX3,ANXA6,ATOX1,GHR,SELENOP,PGM1,DRG2,SHMT1,ALDH3A2,ABCC6,AMT,APOC2,CD302,EPHX1,IVD,FANCA,F5,FMO4,IDH3A,CRABP1,PPP2R1B,ITIH4,SOAT1,DPAGT1,ARHGEF12,ACADSB,CYB5A,ITPR2,ALDH6A1,ACOX2,MYLK,BPHL,ALDH2,SDS,PLCG2,ASL,SBDS,ABHD2,IDH2,CYP27A1,ALDH7A1,GCH1,BHMT,IL32,SELENBP1,EPAS1,ACADM,SDHB,ALDH4A1,RARRES2,CYFIP2,MMUT,CD14,ASGR1,ACADVL,CPA4,MTHFS,FAH,PON3,CES1,AMFR,MT2A,BDH1,AGL,CAT,ACOX1,ZNF160,MAPRE3,CGREF1,F2,MTHFD1,GPX2,CPS1,SERPINC1,TPMT,HSD17B4,GSTZ1,KMO,CPB2,CFH,CYP2J2,HAAO,ARSA,ADA2,KNG1,PCK2,SRD5A1,C1R,SLC2A2,TST,RNASE4,SOD2,PLG,ABCB4,TGFBR3,SERPING1,EDNRB,ADK,ALPL,RHOB,PROS1,EMP2,LPIN2,LPIN1,CD81,IQGAP2,PAH,AKR1C1,VSIG2,HGD
HOSHIDA_LIVER_CANCER_SURVIVAL_DN	CUD	0.000193557	0.00097504	0.842645	121	0.639237	brain	TWAS	c2	0.842645	1	PSMB3,POLRMT,ATP5F1D,CPOX,ADH5,TDO2,NAAA,SLC4A4,GRK4,TM7SF2,GHR,HMGCL,INSM1,SCG5,MSH6,SLC37A4,SC5D,CYB5A,ARF4,TXN2,PLCG2,SELENBP1,ERCC5,CCT8,VPS41,RAD52,TAF1C,PIGK,AARS1,PLAAT3,PLCB3,PTPN2,CALCR,PON3,DST,SDHC,ATP2C1,SUCLG1,GGCX,DAD1,PTPN18,USP14,ALDH9A1,PMM1,SREBF2,GSTM1,HAAO,ACOT2,ART1,RRM1,RPS6KA5,CTBS,TMEM97,PLG,MPC2,AKR1A1,TRAF6,ADRA2B,PROS1,EIF2B1,DOCK4,NARS2
HOSHIDA_LIVER_CANCER_SURVIVAL_UP	CUD	0.00770991	0.00565872	0.173046	57	0.827646	brain	TWAS	c2	0.173046	1	IER3,DDR1,PSMB9,EGF,PRKG2,AP1B1,ANXA3,TSC22D2,ABLIM1,AEBP1,COL16A1,FILIP1L,LPP,FSHB,WIPF1,CILK1,ADD3,SLC12A2,CHSY1,ELOVL2,TNK2,HDAC9,AKAP13,BCL2,SERPINB8,ACTR2,GPX2,EPM2AIP1,ITGA9,NOS2,CTNND2,CCDC6,EMP2,IQGAP1,SERPINB2
HOUSTIS_ROS	CUD	-0.0125854	0.00802809	0.116957	37	0.974967	brain	TWAS	c2	0.116957	1	HP,GPX4,SOD3,CP,GLRX,GPX3,GPX1,PRDX3,HMOX1,TXN2,TXNRD2,GCLM,CAT,SDC4,GLRX2,SOD1,CYP1B1,GPX2,HPX,PRDX1
HOWLIN_CITED1_TARGETS_1_DN	CUD	0.000177093	0.000991758	0.85828	44	0.445627	brain	TWAS	c2	0.85828	1	BTBD1,VPS53,JAK1,ANGEL2,THBS1,CRYAB,NABP1,SC5D,PDGFD,CAP1,EPB41L2,SYT13,CLCA2,AMACR,TMEM30B,HIF1A,LIN7C,MPZL2,GALC,SLC25A24,IFI16,RNF14,AKR1B1
HOWLIN_CITED1_TARGETS_1_UP	CUD	-0.0121351	0.0128319	0.344302	20	0.946612	brain	TWAS	c2	0.344302	1	CD8A,HLA-B,JAK1,GDPD3,ZNF689,SNCA,RESF1,NEMP2,ARHGAP9,RBFOX2,EIF3L,DPP4,CBX5,DDX6,SAMHD1,KCNK1
HOWLIN_CITED1_TARGETS_2_DN	CUD	0.000257996	0.000996443	0.7957	27	0.393277	brain	TWAS	c2	0.7957	1	ZNF519,PHGDH,AMACR,MPZL2,TRIM5,CAVIN3,BID,GALC,BPGM,VAMP3
HOWLIN_PUBERTAL_MAMMARY_GLAND	CUD	-0.00819875	0.0075086	0.274871	50	0.421324	brain	TWAS	c2	0.274871	1	CYP4V2,PROM1,THBS2,APBB1IP,NAT8,CPXM1,APOD,HSD11B1,VPREB3,COMT,LIMD2,NPR3,FCGR2B,FCRLA,SLC6A6,S100A9,COL18A1,PTEN,CFH,EVI2A,IFI16,LSP1,PTN,RSPH3
HOX13_01	CUD	-0.0169616	0.00959747	0.0771783	25	0.911415	brain	TWAS	c3	0.0771783	1	ZNF516-DT,TRPV6,TRIM8,SMOC1,GPR161,PRRX1,EHBP1,EMX2,PDE2A,UNC5B,YES1,LMO4,PPP2R2B,SVIL,NDFIP1
HOXA10_TARGET_GENES	CUD	-0.000125286	0.00049399	0.799789	210		brain	TWAS	c3	0.799789	1	RPS17,PLXDC1,STARD3,C17orf97,LENG9,CANX,MRNIP,FAM185BP,CCDC146,MTERF1,CYP51A1,KRIT1,ANKIB1,USP53,MED28,KICS2,HELB,DYRK2,GCN1,SIRT4,RHOF,MTHFR,CLCN6,C1orf226,ARSK,LNPEP,TRMT11,ITGA7,BLOC1S1,NACA,PRIM1,HSD17B6,STAT6,ENTPD1-AS1,LGR5,EML6,PPP4R3B,PNPLA6,XAB2,PET100,TIMM44,SRSF5,KIF16B,MRPL49,ILF3-DT,GCDH,RBM6,ZNF487,ANXA2,MED11,ERCC1,SAE1,SLC33A1,TM2D1,SLC12A9,ZNHIT1,GOSR2,USP8,DMXL2,UTP25,WDR82,GLYCTK,TMEM94,WBP2,PDIA4,ZNF212,GMNN,H4C2,H4C4,H2AC7,H3C6,MAP3K5,CD55,RPP14,KDM3A,TUBB2B,PSMG4,TXN2,ATP5IF1,PDCD6IP,RIF1,ERCC5,ALG5,EXOSC8,MRPS27,PTCD2,GNAL,TRIP12,FBXO36,CD27-AS1,TAPBPL,PARP2,SNHG1,RAD51-AS1,RMDN3,ATG16L2,N6AMT1,WDR36,EPB41L4A-AS1,PJA2,ALOX12-AS1,RNASEK,CTDNEP1,CENPK,PPWD1,MTHFS,LUC7L2,WEE2-AS1,SSBP1,MCTP2,GFM2,NSA2,POC5,SGO2,LIN7C,BDNF-AS,OXA1L,SDR39U1,RPL26L1,CAPZA2,RPL4,ZWILCH,RSL24D1,LINC00431,POLDIP3,SLC39A11,ATF6B,SERTAD2,MT1X,TNPO3,TPI1P2,COX7A2L,KANSL2,VPS29,RAD9B,LRP6,BORCS5,NPM3,CPD,COMMD9,LARS1,FAM114A2,MFAP3,DTX4,ZSCAN2,KIF2C,METTL8,DCAF17,SERAC1,DZANK1,POLR3F,MCCC1,UNC45A,SNORA13,EARS2,UBFD1,TARS2,NCBP2,NCBP2AS2,CCDC115,IMP4
HOXA13_TARGET_GENES	CUD	-0.00997495	0.00761206	0.190056	36	0.179053	brain	TWAS	c3	0.190056	1	MMAB,MVK,PLSCR4,SLC12A9,RPL7L1,HACD2,MYLK-AS1,TXN2,KCTD21,USP35,ORMDL1,PMS1,NAPA,CROCCP2,MST1P2,ALDH1A2,MAGOHB,TIMM10B,SLC4A1AP,CDK7,POC5,RCCD1
HOXA4_Q2	CUD	-0.0051753	0.00377204	0.170059	157	0.366888	brain	TWAS	c3	0.170059	1	STAC2,MED24,CAMK2D,BMPR1B,NUP54,PHC2,EMCN,RBFOX1,NRP1,LTBP1,MYBPC2,CNN3,RWDD3,NUP210L,PBXIP1,GCK,HIVEP3,SMOC1,ZIC4,ZIC1,SNX15,GAL3ST3,NSD1,PDZRN4,M6PR,BAMBI,SAV1,GPX1,MON1A,FOXN3,GPR157,ADAMTS17,CARF,HHATL,GREM1,COMMD10,MTFR1L,RPP25,DDX5,CEP95,ATP2B4,PLEKHA6,TMEM81,ARHGEF7,TSHZ3,CAP1,ELMO2,BMP4,ATP2A3,PRKAB1,RFX5,POGZ,PTPN22,RPAP2,CTNNB1,CHST8,EIF5A,EFNB3,ATL3,ASB4,DNAJB4,LRRC39,CHST9,NEK7,RPA3,DCDC1,BBOX1,SYNE2,SLC37A4,H2AX,ETV6,PART1,C5orf64,EPHB2,PGAP1,CACNB3,A1CF,RELCH,CORO6,SSH2,ELK3,DPP10,TTLL6,PRRX1,NDFIP1,FRA10AC1,LMO1,DENND2B,BOC,RHBDL3,CMTM4,NR2F1,JPT2,RCAN2,FMO5,ADCYAP1,FSIP2,MAP3K2,TNFSF18,ROBO3,CWC15
HOXA7_TARGET_GENES	CUD	-2.95E-05	0.000700634	0.966388	83		brain	TWAS	c3	0.966388	1	DDR1,GTF2H4,VARS2,TRIM4,DNAJC28,HPGD,ANAPC5,UTP3,MAP3K11,ZNF627,INO80B,NWD1,BST2,MVB12A,EIF3B,MRPL24,HDGF,SAMM50,COPS2,GABPB1-AS1,MAPK6,TBC1D17,RBBP5,RBCK1,ABCF2,ZMPSTE24,SDHAF4,FEM1A,RAD52,ZBTB45,PJA2,DLG4,ACADVL,SBNO1-AS1,COASY,DNMBP,DNAJB4,UNK,ODR4,PPIL3,DCDC1,DNAJC24,NOP16,POM121,RPL37,KANSL2,LACTB,TCAIM,ERCC1,GRPEL2,ARHGEF37,STXBP3,ADK,LPXN,ZFP91,YARS2
HOXA9_DN.V1_DN	CUD	-0.00212377	0.00376813	0.573018	152	0.883732	brain	TWAS	c6	0.573018	1	PTER,HACD1,LRRC37A4P,EXOSC5,MICB,NELFE,STAG3L1,CYP51A1,SPON2,SPP1,MSMO1,EXOC1,GINS1,AIDA,FKBP5,KCTD20,MEIS1,SP1,CBS,ZIC1,COL9A3,MEN1,SLC29A2,HMGCS1,SHMT1,SAV1,ERO1A,TMEM45A,IGFBP2,SLC2A5,ALDH1A3,SSR3,PARVB,ARHGAP11A,C1orf112,MPI,ATF5,FADS1,MYO1B,GNA13,CD300A,WBP2,COCH,TRIB3,RHOBTB3,ALDH5A1,BCAT1,EEF1AKMT3,SERINC5,EPB41L2,INAVA,SLC38A1,TMEM106C,RB1,NCAPD2,TMCO6,NME4,KCTD15,ALOX12,PFAS,VEGFB,ECH1,NPR3,TOMM34,ACP3,SAR1A,RFWD3,LSS,MCM3AP-AS1,FCGR2A,FCGR2C,FCGR2B,TES,TIPIN,KLHL7,GPATCH2L,ALKBH1,SLC29A1,LMAN1,NET1,GMCL1,GINS3,BRCA2,NDC1,TAF4B,POLR1G,ALDOC,PDK1,SLITRK5,METTL16,TEX264,TBC1D30,MVD,CDT1,HELLS,PLAGL1,RNF144A
HOXA9_DN.V1_UP	CUD	0.000222002	0.000975717	0.820014	158	0.655812	brain	TWAS	c6	0.820014	1	CRISPLD2,RABAC1,TSEN34,ZMAT3,CLK4,RNF130,HLA-DRA,HLA-DMA,ZNF107,HPSE,GALNT7,ST3GAL6,SLC46A3,MCUB,PAQR3,FBXL5,FAS,SAR1B,SCPEP1,MPO,TSPOAP1,RPS6KC1,NUP58,CSNK1G3,TRPM4,FCGRT,FDXR,CHI3L1,H2BC5,MNDA,IFI16,CD84,FCER1G,THBS4,ZFYVE16,THEMIS2,TAX1BP3,FAM98A,OSTM1,SESN1,GLIPR1,IFT57,RCBTB2,FNDC3A,RCBTB1,ANKRA2,ASCC3,STK39,UGGT2,CYFIP2,TIGAR,IFFO1,TICAM1,TFEC,S100A9,S100A8,SAMHD1,ROGDI,TRIM22,AKIRIN1,CYP1B1,ZCCHC2,SERPINB8,ARHGEF3,ACYP2,VCAN,MARCHF2,IPCEF1,TYMP,ADA2,FGL2,OAT,SRD5A1,MAP4K4,TPK1,VASH1,GALC,PLK2,TP53TG1,TP53I3,PIK3R3,USP15,GNS,FYN,NDFIP1,ARHGAP26,MYOF,MS4A4A,KIFBP,FRAT1,CDK2AP1,NGRN,PTGER4,SLC22A18,NAGK,GPR137B
HOXB7_TARGET_GENES	CUD	0.0067568	0.00894656	0.450105	27	0.628758	brain	TWAS	c3	0.450105	1	ZSCAN31,SERP1,PRR13,ITGB1BP1,CPSF3,PEF1,PEF1-AS1,RERE,MYO1B,PRKAG2,SCGB1D2,PPFIBP2,PHF14,PLD1
HOXC11_TARGET_GENES	CUD	-2.74E-06	0.000991985	0.997798	40	0.1796	brain	TWAS	c3	0.997798	1	USO1,TERT,TIGD4,RAB5B,TCP1,MRPL18,GCDH,ESR1,CEP85,INTS4,DARS2,GARS1,CCNB1IP1,ACBD6,DNAJB4,SASS6,S100B,PACERR,PPIL3,GGCX,NAV1,ERCC1
HOXC13_TARGET_GENES	CUD	-0.00378052	0.00443369	0.393837	94	0.953392	brain	TWAS	c3	0.393837	1	COG4,SF3B3,TXNL4B,DHX38,RPS9,RPL28,LINC01135,DDR1,ZNF117,ERV3-1,PLAC8,SART1,ATG4C,STPG1,CCDC71,TTI1,RPRD1B,NFYA,MED20,XPO5,CCNDBP1,PPFIA3,HSP90B1,GHET1,IL20RA,CYP4F11,STAT6,HSPA13,SNHG3,RCC1,ABHD2,GANC,S100A10,GARS1,LRRC23,ZBTB45,RHBDF1,CENPK,PPWD1,SMIM12,VMAC,CAPZA2,RPL4,ZWILCH,ALG1,NUP42,AHSA1,C19orf54,FASTKD1,NFU1,DMXL2,STYK1,ATP6V0D1,POLR1G,EFCAB5,POU6F1,POLK,FAM114A2,KAT6B,COPB2,USP48,LSG1,KIAA0586,SDR39U1
HOXD11_TARGET_GENES	CUD	-5.92E-05	0.000571325	0.917459	136		brain	TWAS	c3	0.917459	1	MMAB,MVK,TCHP,AATF,CANX,DDR1,HS3ST1,EFHB,RAB5A,SAR1B,SND1,TTC14,PPP4R3B,SNHG15,WDR4,NDUFV3,COQ7,BSDC1,FBXL17,TM2D1,LAMTOR4,LRCH4,TPRA1,CAST,ERAP1,COPA,SKA3,MRPL57,STAT6,ATG5,L3HYPDH,JKAMP,RITA1,AFG1L,HAGH,ORMDL1,PMS1,DPP4,ECSIT,PLEKHA8,CCDC18,CCDC18-AS1,ZFYVE19,STAM2,LINC00339,PSPH,CCT6A,MTHFS,ZC3HAV1,FMC1,LUC7L2,NDUFB2,BRCA1,NBR1,DHX8,CATSPERG,AMACR,LIG1,SUCLG1,HSD17B4,WBP4,EFCAB5,OSBPL8,PDCD10,SERPINI1,PDK1,VDAC2,TMEM9B,TMEM9B-AS1,IFT122,TMEM242,PSRC1,ATP10B,DYNLT1,ATP8B1,MCEE,MPHOSPH10
HOXD1_TARGET_GENES	CUD	-0.000171263	0.000990008	0.862658	54	0.0368552	brain	TWAS	c3	0.862658	1	TAS2R13,CLIP2,SMG5,CCM2,SP1,AKT2,ATG4C,EMC4,SLC26A9,PTBP2,PLCB1,TBCD,GLIPR1L2,BCRP2,R3HDM1,APBB3,LANCL2,DAPL1,PRANCR,ACAD11,UBA5,TSPO,TRMU,NUP93,SDC3,PSMA4,DLD,DENND5A,LIG3,PPP1R17,MYBPHL,C2CD5,DOCK4
HP1SITEFACTOR_Q6	CUD	-0.000275259	0.000972359	0.777112	139	0.810941	brain	TWAS	c3	0.777112	1	LRFN5,AP1G1,AXL,USP13,XPO1,MAPK10,CDK11A,TMEM131L,RBFOX1,TNIP3,ACRV1,LIX1,MEIS1,PNPLA6,HIVEP3,ZIC1,SFXN5,MAP2K6,KIF1B,IP6K2,RIN2,CA4,RAB3IP,DDX17,WBP2NL,STEAP2,COLCA1,PPP2R1B,PRICKLE1,TDRD5,SNCAIP,CACNA2D3,TBX2,SAMD3,C17orf50,SCML4,FBN2,ATP6V1E2,RHOQ,CYFIP2,TYRO3,GCNT2,MRPL28,TAPBP,NR5A2,MTCH2,UBXN10,SPATA17,SPARC,CASP8,GPR156,JAG1,GPR27,FMO3,NCOR1,MPRIP,HDAC9,ROGDI,EML4,PNMA1,TUBA1A,ECHDC2,LMO4,FAM53B,CRYGD,DSEL,MAP4K4,SEZ6,MYO18A,NRXN3,DMTF1,POLK,TNKS1BP1,MTPAP,TTLL6,RBP4,DYNC1LI1,NCKAP5,TGIF1,TFDP2,PDZD2,CADM2,VAMP3,ANKRD28,PPP1CB,C3orf14
HSF1_01	CUD	-0.00476092	0.00420909	0.258011	154	0.900416	brain	TWAS	c3	0.258011	1	RPH3AL,LAMTOR3,ABCC5,PLXNA2,LAP3,GLRA3,STIM2,PCDH10,PPP2R2C,TMEM131L,ANKRD22,RBFOX1,ADAMTS2,CACHD1,GDPD3,CCM2,EHD1,NT5C3A,DBI,NNAT,BMPR2,WDR12,CARF,IQUB,GIGYF1,CBY1,XPNPEP3,SREBF2,TRERF1,HSP90AB1,ISYNA1,ZNF212,GIMAP4,PIP5K1P1,SGF29,TSHZ3,ELOVL5,MKX,NETO2,CHML,ITGA8,HSPB8,PNKD,LINC01106,RPRD2,PIP5K1A,MAGI3,HIPK1,MOBP,TNFRSF19,MARCHF10,PPP2R5C,EIF5,KANK2,HS6ST3,FNDC9,PAK1IP1,NFATC3,NOB1,CHST8,PLXDC2,PLEKHB1,KNTC1,CCNG1,KRT81,ATG13,PACSIN3,ATP1B2,PTGIS,JMJD6,ID4,U2AF1L4,UMODL1,UNC79,DNAJB1,NECAP1,ATL2,LUZP1,TAB2,AGPAT1,LRRC8B,TRDN,SCG2,FLNC,TNPO3,TPI1P2,HSPD1,PNMA1,ADCY6,CCDC65,ASAH2,NFATC4,NUFIP2,VASH1,NRXN3,TMEM243,MAPK1IP1L,LINC00173,GAD1,SIDT1,NAA50,TGIF1,GREB1,CMTM4,NR2F1,CHORDC1,SHISA6,NR2C2,ANKRD28,JAM3,ILDR2,ACTN2
HSF2_01	CUD	-0.000136126	0.00097813	0.889316	129	0.810041	brain	TWAS	c3	0.889316	1	RPH3AL,LAMTOR3,ABCC5,PDLIM5,EGF,FGF5,C1QTNF7,LAP3,RHBDD3,PLOD1,STIM2,MARCHF1,PCDH10,GABRB1,SLC25A41,FBXW4,TRIM8,ADAMTS2,FLT4,GDPD3,JARID2,NT5C3A,COL16A1,NNAT,SLC5A7,GAD1,DYNC1I2,PTPRA,GIGYF1,DDX17,XPNPEP3,SREBF2,TRERF1,COL13A1,HSPB2,CRYAB,ZNF212,GIMAP4,PIP5K1P1,SGF29,MAT2A,KDM3A,ELOVL5,TSPAN31,ITGA8,HSPB8,PNKD,LINC01106,PLA2G4D,PIP5K1A,HIPK1,CASQ2,CCT8,MOBP,MARCHF10,HS6ST3,FNDC9,ARL6IP6,KNTC1,HLA-B,HSPA1L,HSPA1B,PACSIN3,EFNB3,SPTB,UMODL1,DNAJB1,LMOD1,TAB2,LRRC8B,TRDN,FLNC,TPI1P2,HSPD1,PNMA1,EIF5,NFATC4,NUFIP2,VASH1,TBX5,TMEM243,MAPK1IP1L,CBFA2T3,EEFSEC,ONECUT2,NAA50,TGIF1,GREB1,CMTM4,NFATC3,NR2F1,CHORDC1,RAB30,CLEC4D,CHST2,ACTN2
HSF2_TARGET_GENES	CUD	-0.000253611	0.000957217	0.791051	186	0.716373	brain	TWAS	c3	0.791051	1	MRC1,PLXDC1,PWWP3A,CEACAM21,MBOAT7,LINC01135,PPP1R18,MICA,MICB,HSPA1L,HSPA1B,PAXIP1-AS2,SRP72,PLAC8,METTL14-DT,NUDT9,NADK,CDC42BPA,SH3PXD2A-AS1,GSTO2,GLO1,HEY2,TMEM144,HSPA4,TXNDC15,SPRY1,SLC44A3,TCP1,MRPL18,PMVK,PDXK,PCNA,CCT7,RP9P,TXLNA,DSE,ENGASE,ZFAND2A,ZFAND2A-DT,BST2,MVB12A,ABHD3,MIB1,RAB3IP,IRF2BP1,PNMA8A,NUCB1,JOSD1,XPNPEP3,RANGAP1,MRPL45P2,GATAD2A,PEAK1,HMG20A,FDXACB1,CRYAB,DIXDC1,PCBD1,ASCC1,ANAPC16,NUDC,SNAP23,JMJD6,H4C8,ID2-AS1,PLEKHA1,FBXO15,TIMM21,ZNF410,ENKUR,ELOVL5,SH3BGR,STAT6,GAS5,USPL1,PAQR4,GDF9,PHTF1,CCT8,TTC32,ABCB8,TSEN15,CCND3,PSMD9,KNTC1,PSPH,CCT6A,DNAJC16,DUSP3,CASS4,DNAJB4,CDK3,TERF2,RGS2,RBM23,TDRD3,PRKD3,QPCT,ITGA2,GTF3C3,HSPD1,NOP58,SH3BGRL2,LINC02324,NME1,CTDSPL,GPN1,TPT1-AS1,ATPSCKMT,CCT5,UBC,SLC35F2,RAB39A,SLC1A3,CHORDC1,EARS2,UBFD1,RNU5D-1
HSF_Q6	CUD	-0.000382783	0.000983595	0.697153	109	0.361825	brain	TWAS	c3	0.697153	1	CALY,GEMIN4,ZNF516-DT,ITPRIPL1,ODAPH,TLL1,MSX1,PLOD1,MARCHF1,UBE2K,UCHL1,LTBP1,CACNA1G,PTOV1,MYH14,JOSD2,GRM8,TNPO3,TPI1P2,TSC22D2,KCNH5,ZBTB25,CHURC1,MAX,DALRD3,NNAT,HSPBP1,RPL28,PTPRA,XPNPEP3,GPHN,ATP8B4,COLCA1,HSPB2,CRYAB,PIGV,PPCDC,C10orf88,PCSK1,C6orf62,HECTD4,IL17RE,PRKAB1,GRAMD2B,FHL3,USPL1,SEMA6C,LRRK1,OLFML3,RHOQ,MAP3K3,HS6ST3,JMJD6,MXRA8,ATP2C1,REM2,ZBTB32,TNFAIP8,HSP90AB1,LYVE1,CPLX2,TSPAN17,DNAJB1,KLHL41,HSPA1L,HSPA1B,TNXB,HSPD1,RELCH,MAP4K4,C1RL,CLSTN3,ROBO1,CSRP2,TNKS1BP1,KCNIP1,ANK3,CNTN5,NCKAP5,IFT43,CCDC91,NAA50,AMPD2,UST,CNNM1,JPT2,CREB3L2,ADCYAP1,LGALS8
HSIAO_HOUSEKEEPING_GENES	CUD	1.61E-05	0.000490984	0.973841	296		brain	TWAS	c2	0.973841	1	ECHS1,VIM,WARS1,RPS17,PSMB3,LASP1,CASC3,GPX4,RPS15,OAZ1,TLE5,RPS19,RPS9,RPL28,FKBP1A,CANX,SQSTM1,HLA-A,HLA-E,HLA-B,DDX39B,CSNK2B,AGPAT1,HLA-DRA,HLA-DQA1,HLA-DQB1,BRD2,HLA-DOA,HLA-DPA1,RPS18,ACTB,RAC1,DVL3,PSMD2,MGST2,CCNI,RPLP0,COX6A1,DYNLL1,XPO1,YWHAH,H3-3A,PARP1,GSTO1,FAS,RPL17,CD63,RPS26,NACA,NPIPB3,NDUFV2,ABLIM1,GPS1,CSTB,PPIA,DAZAP2,ATP5MC2,XBP1,RPS14,ATOX1,SF3B2,GSTP1,YWHAQ,ARL6IP1,PTP4A2,HDAC1,RPS3,ATIC,RPL37A,ANXA2,PSMB6,C1QBP,COPS6,SRP14,RPL13,RPL18A,UBA52,ATP5F1A,STMN1,HMGN2,RPA2,SELENOW,RPS11,FCGRT,PGAM1,RPL29,DDX5,FMOD,ATP5MC3,TAX1BP1,EIF3C,HTRA1,PSEN1,NPC2,CAST,ARF4,CAP1,ACKR1,COPA,RPSA,RPL14,CTNNB1,NCL,PTMA,SERPINB6,ANXA11,HPN,COX6B1,CAPNS1,PSMD8,DDT,ARPC2,NAP1L1,RPS2,S100A10,SPTBN1,COMT,ZNF91,CCND2,GAPDH,MLF2,RPS5,RPL10A,AARS1,COX8A,SEPTIN2,NDUFA12,LTA4H,ATP5F1C,ARHGAP1,RPS8,PRDX1,RPS23,YWHAB,PSMB5,PSME1,NEDD8,GPS2,LGALS1,JOSD1,RPL3,ATF4,RPS25,RPL4,SNRPD2,IFITM1,IFITM3,RPLP2,POLR2L,HSP90AB1,FBL,ITPK1,ESD,GDI2,CYB5R3,SSB,CD81,EEF2,ITGB1,RPS28,HSPD1,CHKB,ARF3,TMBIM6,ATP5PB,CAPZA1,CES2,MPRIP,RPL23A,TRAF4,SLC25A3,NCOR2,UBC,LGALS3,CD164,KARS1,VDAC2,UQCRH,ATP5MC1,FYN,EIF3F,RPL27A,COX10,RPS7,PDLIM1,ISG20,IQGAP1,CST3,SNRPN,PEBP1,SARS1,LDHB,MARCKS,RPS29,RPL36AL,APEX1,MYH9
HSIAO_LIVER_SPECIFIC_GENES	CUD	0.00133044	0.00303743	0.661375	239	0.177135	brain	TWAS	c2	0.661375	1	CYP2E1,HP,GGCX,FABP1,CFB,C4A,RGL2,POR,AZGP1,ADH1B,MTTP,MGST2,TDO2,ALB,MSMO1,HGFAC,KLKB1,F11,AGTR1,CP,ACSL1,GSTO1,ACAA2,GSTA1,CASC3,CBS,PLOD2,GHR,SELENOP,SHMT1,FGFR4,F12,ABCC6,HMGCL,PYGL,MST1,SLC38A3,MGST1,SUPT4H1,APOC1,APOC2,EPHX1,SERPINE1,F5,FMO3,CYP4F3,CDO1,ITIH4,SC5D,ACADSB,CYB5A,ALDH6A1,ACOX2,ALDH2,SDS,ASL,DDT,CYP27A1,GCH1,BHMT,AGT,PCSK6,HNMT,SERPIND1,NAMPT,RARRES2,MMUT,ACAT1,APOB,ITIH2,FAH,PON3,CES1,BDH1,LGALS4,CAT,PCBD1,F2,SORD,MTHFD1,CPS1,PCCB,SERPINC1,ATP13A3,HSD17B4,GSTZ1,SERPINA1,SERPINA5,GLUD1,CPB2,CFH,CYP2D7,KYNU,CYP2J2,F7,F10,HPX,ACAA1,CES2,CYP4A11,KNG1,PCK2,VTN,C1R,CDH2,SLC2A2,TST,LPA,PLG,ABCB4,DHCR24,SERPING1,CRADD,SERPINF2,SERPINF1,CYP4F2,PROS1,RBP4,LPIN2,FURIN,CFHR4,FMO5,TF,AKR1C1
HTF_01	CUD	-0.0151375	0.0089939	0.0923592	30	0.133404	brain	TWAS	c3	0.0923592	1	CWC25,USO1,RFX4,SND1,ZIC4,ARL5B,HID1,TSHZ3,EML1,POLG,PIP5K1A,TYRO3,PAK1IP1,DNAJB4,UFC1,ASXL2,CPNE1,BUB3,GBF1,COG3,PRRX1,SUCO,SEC61A1
HUANG_DASATINIB_RESISTANCE_DN	CUD	3.40E-05	0.000985008	0.97246	84	0.291207	brain	TWAS	c2	0.97246	1	MAPT,ABHD11,NSUN5P1,SORBS2,EPB41L5,IGFBP2,PLCH1,DNPH1,ACSL3,VPS37C,HID1,EPS15L1,SLC16A6,DEGS2,ACSS3,TRIM13,CYB561,STARD10,CHPT1,PDCD4,BBIP1,PREX1,CBX5,EIF4E3,C14orf93,ABCG1,GPD1L,YME1L1,TMEM229B,PLEKHH1,SLC25A15,ICA1,CA12,CREB3L4,SCARB1,SLC35A1,RHOB,TBC1D30,CERS6,EMP2,GREB1,ELAPOR1,ISOC1,PRLR,CLN3,CDC42SE1
HUANG_DASATINIB_SENSITIVITY_UP	CUD	0.000178283	0.000981978	0.855932	84	0.20475	brain	TWAS	c2	0.855932	1	COTL1,EGFR,DCBLD2,ANTXR2,PDGFC,PRNP,PGM1,TGFBI,ZNF559,LARP6,BTN3A2,BTN3A3,OSMR,LAYN,UPP1,LAMB3,INPP1,GBP3,CAST,FXYD5,F2RL1,CAVIN1,FSTL1,ITGA5,JAG1,SAMD9L,CAV2,CAV1,MET,AKR1C3,IL15RA,CDC42EP3,EPHB2,KCTD12,ARHGAP29,F3,ELK3,PPP1R18,IFI16,PARVA,RAI14,AGPS,CCDC50,DENND2B,POPDC3,MAML2,PSMB9,GNG12
HUANG_FOXA2_TARGETS_DN	CUD	-0.00132798	0.0068404	0.846068	43	0.899207	brain	TWAS	c2	0.846068	1	CXCL2,CFI,SPP1,GAS2L1,LEPR,STEAP3,TGFBI,TGM2,COL13A1,ITGB4,ATP2B4,ACOX2,GALNT6,KRT81,SPARC,SSBP2,COL6A1,CDH3,ST6GAL1,KLRC1,S100A4,PROS1,CRIP2
HUANG_FOXA2_TARGETS_UP	CUD	-0.012469	0.00939663	0.18452	39	0.632391	brain	TWAS	c2	0.18452	1	SLC7A11,ACKR3,HPGD,HLCS,MCTP1,KAT2B,FN1,CPM,CADPS2,LHFPL6,PLEKHA1,ENPP1,TUBB2B,HOMER1,ASNS,F2R,CHAC1,DISC1,RGS2,JAG1,PCK2,SOCS2,DCAF17,ATP6V0A2,CLIP4
HUANG_GATA2_TARGETS_DN	CUD	-0.000324881	0.00627859	0.958733	70	0.565123	brain	TWAS	c2	0.958733	1	NSF,PARM1,RABGEF1,ACTB,GUCY1A1,ST3GAL6,DCTD,RRP1B,NT5C3A,MTHFD2,HK2,NOMO1,NUP107,TMEM109,TMEM132A,TXNDC5,EIF3D,ASNS,PHLDA1,CHAC1,MTHFD1L,LMO2,PBX1,PFAS,PDCD4,MRPL38,JMJD6,DIAPH3,IRAG1,SLC1A4,TRMT61A,ARHGAP29,FAM3C,ZFPM1,SEMA4B,DAAM1,SKP2,GOLT1B,LAT,CTPS1
HUANG_GATA2_TARGETS_UP	CUD	0.00130857	0.00484692	0.787176	111	0.418758	brain	TWAS	c2	0.787176	1	HP,IL17RA,NEURL3,SQSTM1,RNF130,TAP2,PSMB9,PLAC8,MGST2,COX6A1,AFF1,GYG1,TAPT1,GSTO1,UBA6,TESPA1,BLOC1S1,GDPD3,PRORSD1P,SFT2D2,HES6,TMEM50A,GPX1,ANXA2,LYZ,NDUFA6,SLC12A6,SH3BGRL3,IFI16,CD244,FCGR2A,FCGR2B,SIPA1L1,ALOX5AP,GLIPR1,ACADM,STARD10,GCNT2,PRDX5,CALML4,GMFG,SCAND1,FIS1,FAM107B,TNFAIP8,IFITM1,CCPG1,TSPO,CLEC4E,N4BP2L1,HLA-E,CERK,FUT8,MYO1F,RAB38,ATP6V0D1,RIN3,KCNN4,DAP,EVI2A,KCTD12,PIK3CG,ANKH,ADSS1,CMTM7,SRGN,TGIF1,GREB1,C1orf54,FES,CST3,SATB1,CLEC4D,IL16,DYNLT1
HUMMEL_BURKITTS_LYMPHOMA_UP	CUD	-0.000244971	0.000992288	0.805005	50	0.375898	brain	TWAS	c2	0.805005	1	HADH,NSG1,APBB2,UCHL1,TERT,TCP1,BMP7,SLC35E3,LHFPL6,WASF1,PTBP2,ALDH5A1,TCF3,SERINC5,SSBP2,TUBB2A,TUBB2B,RCBTB1,DLEU1,RNASEH2B,SMARCA4,CSE1L,RAP1GAP2,FHOD3,TUBA1A,ATP5MJ,TFDP2,RGCC
HUMMERICH_SKIN_CANCER_PROGRESSION_DN	CUD	0.00415392	0.00468285	0.375052	96	0.198053	brain	TWAS	c2	0.375052	1	ECHS1,WWP2,HP,DUSP14,GTF2H4,C4B,EPHA1,ATP5MF,COQ5,PSEN2,PDLIM3,ACSL5,GAA,FASN,AEBP1,TCAP,GPX3,PYGM,LTBP3,PC,COL16A1,PIK3R2,LAMB2,ENO3,LYZ,CDC25B,RECQL5,ACADSB,TNNC2,GGT1,SPTBN1,ECSIT,HSPB7,ATP5F1C,ECH1,DST,PTPRF,ATP6V0B,COL6A2,HADHB,MYL9,CUX1,SERPINA1,GPNMB,NRP2,C1QA,MB,TLE5,ELOVL4,SCP2,SERPING1,STK38L,TNNI2,TNNT3,PPP1CB,FECH,LGALS1
HUMMERICH_SKIN_CANCER_PROGRESSION_UP	CUD	0.00109332	0.00579231	0.850286	70	0.139158	brain	TWAS	c2	0.850286	1	ADAM8,IFITM3,CTSD,IL17RA,HLA-DQB1,RCAN1,PERP,THBS2,CRABP2,IFI16,S100A6,RIN1,ARIH2,APOC2,CPXM1,ITGB4,EPCAM,SSPN,SERPINB1,CCNF,TNFRSF12A,OSBPL1A,COL5A2,PRKCSH,TNFRSF1A,RGS2,CASP8,ITGA5,COL18A1,HMOX1,THOP1,ITGB1,GLTP,LGALS9,SOD2,PLG,CASP1,SLC26A4,CYBA,BLMH
HUPER_BREAST_BASAL_VS_LUMINAL_DN	CUD	0.00831989	0.00625267	0.183316	62	0.631036	brain	TWAS	c2	0.183316	1	HLA-F,HLA-G,HLA-B,PSMB9,CLDN4,PROM1,CNN3,EFEMP1,DKK1,SEMA3B,TPM4,WFDC2,ALCAM,ANXA11,IL32,TNFAIP2,LOXL1,METRN,CLDN7,PLAAT3,KRT81,KRT18,FUT3,ADAMTS5,VWA1,MIA,BIK,IGFBP3,MYO5C,BACE2,DDAH1,SCCPDH,GAD1,MYO6,GPRC5A,IDH2
HUPER_BREAST_BASAL_VS_LUMINAL_UP	CUD	0.0116863	0.00752026	0.12019	51	0.586631	brain	TWAS	c2	0.12019	1	NSG1,S100P,PDPN,ITGA6,TRIM29,HTRA1,RHCG,SERPINE2,POSTN,CLCA2,GJB5,DST,SLPI,JAG1,S100A9,S100A8,S100A7,PKP1,DSG1,GPX2,CA12,IL1A,AKR1C1,AMIGO2
HUTTMANN_B_CLL_POOR_SURVIVAL_DN	CUD	0.00381127	0.00676482	0.573165	56	0.193718	brain	TWAS	c2	0.573165	1	TCAF1,BANK1,KLF3-AS1,ADAM29,VNN2,EAF2,ATP10D,ATP1B1,KIZ,STAG3,ZNF532,ALCAM,COBLL1,SOBP,GLIPR1,NUCB2,SLC4A8,EIF4G3,USP6NL,ADAM10,TRAC,SLC4A7,ADARB1,PDE8A,FUT8,ADK,CASP1,METTL8,ZNF652,SYNJ2,HELLS,ZNF280D
HUTTMANN_B_CLL_POOR_SURVIVAL_UP	CUD	-4.57E-05	0.000691283	0.947344	230		brain	TWAS	c2	0.947344	1	IL16,HOMER2,TMEM259,ATP5F1D,SF3A2,ZNF702P,LILRB2,LILRB4,LINC00342,ZAP70,MGAT4B,HLA-G,PRRC2A,C4A,FZD1,TBC1D1,SH3TC1,ADAMTS3,PXN,HS3ST1,CD38,TRIM2,ATP11A,GYPC,S100A13,PBXIP1,GAA,NPTX1,RFNG,XAB2,STXBP2,POLM,AEBP1,OGDH,GM2A,TM7SF2,EHBP1L1,CTSF,MRPL4,PRKCSH,MAN2B1,CLEC2B,INO80B,MYO9B,PGLS,COPE,RFXANK,NCAN,TMEM45A,PRKCA,MAD1L1,CHST12,BMERB1,ZNF112,CLPTM1,ERCC1,TSPO,PARVB,NEDD4,L1TD1,CDK10,CNKSR1,THEMIS2,COMMD4,MAN2C1,NUCB1,ATF5,CD6,CD5,TKFC,FADS1,TKT,IL17RB,MYO15B,MAPKAPK2,CR2,RHOBTB3,GRN,THNSL1,DAPK3,SEPTIN9,SGSM2,P2RX1,ATP2A3,PAK1,ARHGAP44,CABIN1,IFI44,SEPTIN10,SOWAHC,ZDHHC11,SERPINE2,SLC25A1,MED15,CD9,DIAPH1,ZSCAN18,NUMA1,RHOT2,ACAP1,VAMP2,LDLRAD4,AKAP12,TPST2,CTXND1,NAGLU,FAM174B,FCER1G,ABR,SERPINF1,C1orf159,ERBB4,PSD4,CAPG,PTPN18,ROGDI,ENOSF1,YES1,RNH1,IRF7,ATL2,WNT5A,PDE3B,MYO5C,MX1,PATZ1,TIMP3,RIN3,PNP,RNASE4,LAMA5,OGFR,PPP2R2B,ACVR2A,TGFBR3,ADAMTS6,MAST4,RHOB,NMB,PLPP3,GABRR2,PRLR,ANKRD55,PLD1,IGF1R
HU_ANGIOGENESIS_DN	CUD	0.00409761	0.00930996	0.659841	32	0.55306	brain	TWAS	c2	0.659841	1	PDS5A,PLXNA2,SOD1,ATP5PO,PSMB1,H2AZ2,VAPA,GCDH,PTP4A2,GTF2A2,HMGN4,HMGN1,GPI,MCM6,EIF3M,LONP1,RPA3,CDK2AP1,ZNF217,SMYD2,GMPS
HU_GENOTOXIC_DAMAGE_24HR	CUD	0.00284709	0.00890562	0.749199	30	0.359319	brain	TWAS	c2	0.749199	1	DDR1,BANF1,WDR83OS,MTHFD2,BATF3,NABP1,SERPINB9,TUBB2A,NAA38,ISG15,RPL3,ATF4,NORAD,SLC1A4,HERPUD1,TMOD3,UBAP2L,TOX4,CASP1,RPL10A,SLC7A5
HU_GENOTOXIC_DAMAGE_4HR	CUD	-0.0159411	0.00838089	0.0571619	33	0.416887	brain	TWAS	c2	0.0571619	1	HLA-A,TCF19,ORC5,ZSCAN21,IFNAR2,SMG5,ANLN,TIMP2,MTHFD2,KPNA2,HMGN1,NCDN,CDC20,ECT2,NEK2,COMMD7,MAPRE1,CDT1,FAM76B,PRC1,PTTG1
HU_GENOTOXIN_ACTION_DIRECT_VS_INDIRECT_24HR	CUD	0.0118613	0.00735752	0.106932	48	0.12679	brain	TWAS	c2	0.106932	1	G3BP2,HLA-A,NELFE,TNFRSF18,YPEL3,SLC50A1,FCHO1,MST1,UBXN11,PSMA2,NCL,PTMA,SOWAHC,FASTK,RB1,INCENP,HNRNPUL2,ATP5F1C,TOMM34,RIC8A,STRN,GSTM1,GLRX3,HSPB11,RTCB,APEX1,NUS1,HS1BP3,IPP
HU_GENOTOXIN_ACTION_DIRECT_VS_INDIRECT_4HR	CUD	-0.0100051	0.00907628	0.270317	26	0.527642	brain	TWAS	c2	0.270317	1	ACTB,ACAA2,NRP1,SOX1,TMEM230,LRCH4,DMBT1,PPIE,PFKM,ICAM2,LOXL1,SSBP2,IFT46,SDHAF1,KRAS,ATP6V0A2,UBC
HWANG_PROSTATE_CANCER_MARKERS	CUD	-1.11E-05	0.000997298	0.991084	17	0.426107	brain	TWAS	c2	0.991084	1	WNT3,KPNB1,AZGP1,RERG,MUC1,SELENBP1,CTNNB1,RAN,PTEN,FBLN5,LGALS3,PARK7,FKBP5
IBRAHIM_NRF1_DOWN	CUD	-0.00015921	0.000699028	0.819834	114		brain	TWAS	c2	0.819834	1	VIM,ANKRD36B,ADGRL3,FLOT1,VARS2,SNHG32,PNRC1,HMGB2,SNORA63,KLHL24,CABP7,RNF215,SCD5,AGRN,SLC35E2B,PDGFC,NRP1,PBXIP1,EFHC1,OXLD1,LRRC45,CYBC1,SMOC1,RIN1,SSH3,DGAT2,WDR54,BARD1,FN1,PRICKLE1,PPM1M,NT5C,LINC01003,MOXD1,ZNF608,GAS5,PDCD6,AMDHD2,A1BG,PIGQ,TRPT1,ARHGAP5-AS1,NPHP4,DDB2,AMACR,LIG1,SSBP2,CHASERR,SMUG1,TMEM25,C19orf48,PIDD1,ENC1,PMM1,LMO4,TPM1,POLL,KLF7,H1-0,NDRG2,COMTD1,GPR39,LYPD1,PIK3R3,SRGAP2B,TGIF1,PARP8,TRHDE-AS1,DOCK4,DACT1
IBRAHIM_NRF1_UP	CUD	-0.000138398	0.000938185	0.882724	325	0.901349	brain	TWAS	c2	0.882724	1	BNIP3,PWWP2B,NFRKB,NIP7,IST1,PRPF31,CYTOR,CANX,MCUR1,LIMK1,POLR2B,SLC7A11,MRFAP1,GRPEL1,HTRA3,EIF4E,COPS8,LYAR,SCARB2,MLEC,CLIP1,SH3BP5L,SEL1L3,MFN2,TMEM33,ATP10D,ACSL1,GNPDA2,JAK1,DNAJC6,NACA,B4GALNT1,GCC1,IMPDH1,CALU,TNPO3,RBM19,ACAT2,TCP1,RIOK2,OSBPL11,SEC61A1,ATP8B2,SMG5,RRP1,PRNP,TRMT6,GPX3,FAT2,MPHOSPH10,SFXN5,CCT7,SART1,GSTP1,KIDINS220,ASAP2,ATP6V1C2,PDIA6,PIK3CD,MACO1,MAP4K5,RBM6,MTHFD2,MRPL19,MGST1,TFG,RABEP1,FBXO28,ACBD3,DDX1,SNRK,PCYT1A,FYTTD1,GATAD2A,NUDC,LIPH,SENP2,DNAJB11,PDIA3,TTC27,FAM98A,NUP62,GTPBP4,NEK4,ACTR8,CA12,PLEKHO2,MAP2K1,SOAT1,SCFD1,SSR1,RIOK1,TXNDC5,AREL1,PRECSIT,E2F6,CHPF2,PELO,SCPEP1,DYNLL2,RPS6KB1,SEC23A,NQO2,DDHD1,ALDH2,FXYD5,ELAC2,SBDS,MIR4435-2HG,C1orf198,KCTD5,GLYR1,KCNA2,TYRO3,PSMD4,SERPINE2,CCT8,VPS41,UBE2L3,NAMPT,KIAA0930,CERK,B4GALT5,PTPN1,SP140,TMED5,GCLM,IK,HARS1,WDR46,ILRUN,SRPK1,EDEM3,TAF8,CHST1,SBNO1,EIF2B1,DNAJC11,VEZT,TPST2,PSMC3,SLC66A1,ECE1,PPIF,GTF2F1,TMTC3,GRB2,EXOC7,JMJD6,ELMO1,SLC6A6,SLTM,ANAPC1,ABHD4,PSMB5,PPFIA1,CTTN,USP14,AHSA1,BCCIP,NRIP3,CTR9,NOP16,FAF2,MAP4,SLC25A24,CLCC1,ESF1,SSB,RTCA,GFPT1,HMOX1,RARS1,GTF3C3,HSPD1,SH3BGRL2,MAPK6,BCL2L13,LRRFIP2,MARK3,NSUN2,MAP4K4,SLC4A1AP,KIF3B,DNMT3B,MAPRE1,ZNF746,DNAJC10,NCKAP1,CCT5,KTN1,KARS1,TP53BP2,EIF2B3,PRDX1,DNAJC21,XPOT,TBK1,TBC1D30,DYNC1LI1,SUPV3L1,TM9SF3,WDR3,FAM83G,ANP32E,NGRN,RCN1,CHCHD3,AKR1B1,CYREN,WDR36,LDHB,MPZL1,MRPS22,ATMIN,GAN,AKR1C3,RNF6
IBRAHIM_NRF2_DOWN	CUD	-7.23E-05	0.000975474	0.94089	123	0.541125	brain	TWAS	c2	0.94089	1	VIM,OGDHL,ABCA7,ACTR1B,MANBA,SNHG8,PDE5A,FBXO44,DHRS3,KLHL17,ACAP3,SLC35E2A,TBC1D9,TRIB2,PDGFC,NRP1,PBXIP1,IQGAP3,LRRC45,RFNG,CYBC1,SMOC1,IP6K2,LAMB2,SEMA3B,ENGASE,RIN2,SPG7,CDK10,TCF25,NT5C,MYO15B,STAT6,ZNF608,DDTL,DDT,SEMA3C,RAB26,PGP,AMDHD2,PAQR4,SEMA6C,TYK2,PIGQ,METTL26,WDR90,RHOT2,HAGHL,CHTF18,TRPT1,ARHGAP5-AS1,CDKN2C,NAGLU,DDB2,AKR7A3,LIG1,CDC20,LINC02381,NBEAL2,RASSF7,TMEM80,PIDD1,ENC1,CROCC,SNHG32,TUBGCP6,KLRK1-AS1,MOV10,PSME1,NFATC4,RPL22L1,TNIK,PLD1,H1-0,ROBO1,COMTD1,SGSM2,GPR39,LYPD1,PIK3R3,SIVA1,SFMBT2,EPRS1,TRHDE-AS1,DOCK4,DACT1,TSHZ2
ICHIBA_GRAFT_VERSUS_HOST_DISEASE_35D_DN	CUD	0.00793765	0.00623047	0.202662	57	0.526195	brain	TWAS	c2	0.202662	1	HP,FABP1,HLA-DRA,CASP6,VNN1,ACSL1,MKLN1,LIFR,ADCY9,ELAC2,RETSAT,RPAP1,ELOVL2,VEGFB,CES1,PPP1R3C,IGFALS,GSTM1,BMPR2,RELN,OAT,CYP4A11,UBAP2L,AVPR1A,PRLR,CA14
ICHIBA_GRAFT_VERSUS_HOST_DISEASE_35D_UP	CUD	-0.000197672	0.000698434	0.777161	111		brain	TWAS	c2	0.777161	1	WARS1,LILRB3,LILRB4,HLA-A,AIF1,HLA-DRB5,HLA-DQA1,HLA-DQB1,TAP1,PSMB9,HLA-DMB,HLA-DMA,TAPBP,TRBC2,PLAC8,TLR6,ADGRE1,PROM1,SMOC2,APBB1IP,DCLRE1A,PLD3,CSF1R,GPX3,SHISA5,COLGALT1,LYZ,CD52,MARVELD1,STAT1,NABP1,QSOX1,GBP2,GBP4,GRN,FPR1,CD53,NAMPT,CYB561,PTPN1,CD14,IL18BP,RND2,S100A9,S100A8,S100A6,S100A4,SAMHD1,LTF,TSPAN4,SPTLC2,GDF5,ITGB2,BIRC5,C1QA,C1QC,HPX,CTSC,FGL2,GLTP,LGMN,LAPTM5,LGALS3,LCP2,CASP1,IFI16,TRAF3IP2,PLD4,CYP26A1,CYBA,STX3,LITAF,IQGAP1,ATP1B3,NFKBIZ,CTPS1,SCMH1,SIRPA,FCGR1A,CTSS
ICHIBA_GRAFT_VERSUS_HOST_DISEASE_D7_DN	CUD	-0.00575528	0.00905583	0.525081	32	0.418683	brain	TWAS	c2	0.525081	1	TENM3,PROM1,GHR,HES6,LIFR,SC5D,RDH16,YJU2,EXOSC8,ELOVL2,NXN,SULT4A1,CDC5L,POM121,RELN,ACAA1,CYP4A11,CRYL1,PRLR,OSBPL5
ICHIBA_GRAFT_VERSUS_HOST_DISEASE_D7_UP	CUD	-1.82E-05	0.000573238	0.9747	91		brain	TWAS	c2	0.9747	1	WARS1,LILRB4,FLOT1,HLA-DRA,HLA-DRB5,HLA-DQA1,HLA-DQB1,TAP2,TAP1,PSMB9,HLA-DMB,HLA-DMA,TAPBP,PLAC8,SAAL1,ADGRE1,FAS,IFIT1B,ATP11A,PLD3,SHISA5,UBA7,LYZ,LY75,RPS6KC1,STAT1,GBP2,GBP7,GBP4,CRYBG1,SLC11A1,CD53,NAMPT,GIMAP4,PTPN1,CD14,IL18BP,CDC42SE2,EOGT,SAMHD1,IRF7,ITPK1,LY86,FKBP11,FGL2,LCP2,IFI16,PLD4,CYBA,LITAF,IL18R1,NFKBIZ,IL6ST,FKBP5,CTSS
ICSBP_Q6	CUD	5.71E-05	0.000697543	0.934719	152		brain	TWAS	c3	0.934719	1	ADAM8,KCNMB3,CDK6,BANK1,NFKB1,MCUB,VGLL4,MSX1,DAPP1,PARP9,PRDM16,ATP10A,TMPRSS11A,DGKA,NABP2,STAT6,R3HDM2,SORBS1,ENTPD1,ST3GAL4,CMTR1,CSAD,ERBB2,MAP3K11,TCIRG1,NT5C3A,MAP2K6,RAPGEF6,UBA7,ZNF296,PRKD2,ASPA,CXCL16,ZMYND15,ESR1,PKP4,LY75,IFIH1,THBS1,HIVEP1,PIGV,ARL5B,NRG4,SLC15A3,WDR82,H1-2,ELK4,RBCK1,ZNF407,CHD6,USF1,PLD5,MED13,MXI1,IFI44,USPL1,FRY,CTSS,CELF3,COL4A2,CASP7,TNFRSF19,PPP2R5C,SP110,SP140,FNBP1L,C12orf4,TAPBPL,PCDHGC3,IL18BP,AIF1,TAP1,PSMB9,TAPBP,EIF5A,TRMT112,PRDX5,CHST1,DDB2,CCDC148,CDKN2C,NPR3,CABLES1,LAMA3,JADE2,TSKU,SYNE2,FUT8,ZBTB18,DNAH6,TFEC,BTAF1,CRACR2B,ASCL2,KYNU,LRP2,LY86,LYSMD2,MOV10,FAM53B,IRAG2,NOL4L,ADAR,CCDC6,SEMA6D,PIK3R3,TSPAN2,KCNJ1,TUBB6,EMP1,TGIF1,FES,TFDP2,XRN1,CYB561D1,CITED4,LGALS8
IGARASHI_ATF4_TARGETS_DN	CUD	-0.00616979	0.00542101	0.255068	88	0.0829645	brain	TWAS	c2	0.255068	1	CDS1,KPNA1,S100P,LIPA,VPS36,LEPR,CBS,FRK,TRIM37,NECTIN2,NAB1,SOAT1,KCNS3,CDK19,BCAT1,OSTM1,ASNS,TRIP12,TRAK1,PHGDH,LINC00294,PGM2L1,GNPTAB,GALNT4,G3BP1,SUCLG2,ATF4,OPN3,AP5M1,VEPH1,SFXN1,PACSIN2,HSPA1B,SLC1A4,GPX2,PRKAA1,PCK2,RHOBTB1,RETREG1,FAM3C,CBX1,ATP9B,DENND5B,SKP2,RAP1GAP,SLC22A18,CREB3L2,TMTC2,AKR1C1,AKR1C3
IGLESIAS_E2F_TARGETS_UP	CUD	0.0001038	0.000980465	0.915687	109	0.498462	brain	TWAS	c2	0.915687	1	MRC1,CFD,ADH5,PKD2,SLC25A4,ANXA3,CNN3,MCM3,PCNA,SEPTIN7,GNAI2,TMEM45A,LIMS1,ANXA2,LYZ,CTSZ,CDO1,GBP4,SERPINB6,TUBB2A,CRTAP,CD53,CTSS,S100A10,S100A6,S100A13,COL5A2,POSTN,ACADM,ITM2B,CCND2,CD9,CDC42,C1QA,C1QC,SEPTIN2,CCNG1,PMP22,CES1,SPARC,COL18A1,COL6A2,TIMM22,SERPINF1,CAPZA2,CYFIP1,ITGB1,FBLN2,SCG2,ARSA,TUBA1A,SS18,LAPTM5,AKIRIN2,RHOB,EMP1,RBP1
IIZUKA_LIVER_CANCER_PROGRESSION_G1_G2_DN	CUD	0.000886685	0.0161525	0.956222	12	0.6795	brain	TWAS	c2	0.956222	1	TPD52L2,ACTB,TSC22D2,ZNF91,PRPF40A,AARS1,CCT6A,SP3,PSME4,GOLGA4,GORASP2,IMPA2,RPN1
IIZUKA_LIVER_CANCER_PROGRESSION_G2_G3_UP	CUD	-0.00778017	0.0103572	0.452542	25	0.370103	brain	TWAS	c2	0.452542	1	HADH,ACSL1,FOXN3,APOC1,KDELR2,GPLD1,PPM1A,COBLL1,PCSK6,RARRES2,CPB2,BNIP3,SELENOP,PAH
IK1_01	CUD	0.000942811	0.00403915	0.815437	152	0.541445	brain	TWAS	c3	0.815437	1	SYCE1,VPS53,ABR,LAMA1,VARS2,GATAD1,CDK6,NOA1,POLR2B,ABCC5,ACKR3,MSX1,LRP2BP,LTBP1,CHAD,DOC2A,COL12A1,FILIP1,PI16,HCN3,TNIP1,ACTN1,SMOC1,ZIC4,TBX19,ATP1B1,NSD1,NAPG,SAV1,DALRD3,NNAT,MKNK2,GNA11,BAZ2B,PLA2R1,KCNAB1,LIFR,MRTFA,SP4,PDE10A,ADAMTS20,HIVEP1,SEMA6A,SGCD,ZSCAN29,TUBGCP4,PRMT1,CPSF7,CRTAC1,NEK4,DDX5,CEP95,HID1,TMEM94,TOR1AIP2,ATP2B4,ELK4,NFATC2IP,SNCAIP,TNNC2,BMP4,P2RX1,SOBP,ARPC2,PNKD,FAM89A,R3HDM1,ITM2B,KPNA3,FNBP1L,ARAP3,RHBDF1,JPT2,WWP2,FBXO3,EHF,CFAP251,CDKN2C,VAT1,BRCA1,PHLDB1,TES,KIRREL2,THAP8,WDR62,COBL,PACSIN2,EPHB2,LUZP1,STARD13,LRP2,POLR3B,RFX4,RRM1,ACVR2B,DHRS4,DHRS4L2,ERC1,MEOX2,LRMDA,TMEM69,MOB3C,PLPP3,CYP26A1,CCDC91,NAPB,VAMP3,PARP8,TGM3,TNFSF18,SMYD2,RNF213
IK2_01	CUD	0.00105075	0.00383915	0.78432	181	0.20543	brain	TWAS	c3	0.78432	1	VPS53,RNF182,JARID2,VARS2,CDK6,ACTB,PDLIM5,MSX1,PDGFC,RBMS2,LTBP1,BLNK,COL12A1,AKT2,OVOL1,RBM14,TBX19,MAP2K6,DALRD3,SEMA3F,NNAT,FOXN3,IGF1R,LINS1,PAK6,TYRO3,CYRIA,KPNB1,TTLL6,HSPB2,CRYAB,HIVEP1,GRK5,SGCD,TEAD2,CPSF7,TMEM94,RALGPS2,FAM20B,TOR1AIP2,ELK4,SNCAIP,ASPA,P2RX1,ARHGAP44,PPFIA2,TACC2,HS6ST3,ITM2B,FNBP1L,TMCO6,RELL2,ARAP3,PARP2,SUPT16H,SLCO3A1,CHST8,AGPAT4,WNT4,EPHB2,LUZP1,ASB4,PMP22,NR1H3,BEND6,EHF,SYTL2,MXRA8,DDX17,TES,KLF12,CPNE1,TTN,NRP2,BCL2,LRRFIP1,LRP2,BMPR2,IGSF22,PRMT3,CALU,POLR3B,RFX4,ADCY6,PTPN12,ACVR2B,ST7L,CAPZA1,ATP6V0D1,NFATC4,ERC1,KCTD4,ANK3,LRMDA,PLPP3,KAT14,CYP26A1,NFKBID,ATOH7,CCDC91,BOC,GRAMD1C,TGIF1,COLEC11,GLP2R,SPEG,NAPB,RASA2,SPEF1,VAMP3,PARP8,DOCK4,JPT2,ACTN1,CA14,TNFSF18,SMYD2,RNF213
IK3_01	CUD	-0.000170988	0.000974062	0.860654	143	0.68692	brain	TWAS	c3	0.860654	1	WNT3,OSBPL7,TMC4,MYT1,GABBR1,NOA1,POLR2B,MSX1,USP34,XPO1,PCDH10,GABRB1,LRP2BP,PAN2,CHAD,CA10,CHRNB2,ADAM15,SLC50A1,HCN3,EVI5L,STARD3,FGF10,NSD1,NAPG,SKA2,BEST3,PKP4,BAZ2B,LIFR,MRTFA,HIVEP1,CPSF7,SDHAF2,IGDCC3,DBNDD2,CD40,MKNK2,SIRT6,TSKU,RSF1,AAMDC,SCML4,TNFSF18,RABGAP1L,ARPC2,PNKD,EPB41,CEPT1,INKA2,RHOQ,UBXN4,ARAP3,TYRO3,RHBDF1,JPT2,IGFALS,CHST8,UPP2,CCDC148,MADD,EHF,JAG1,KIRREL2,NFKBID,THAP8,WDR62,SH3BGRL2,FLNC,MAP1LC3A,SYNPR,DNAH9,CNTN4,TIMP3,TAL1,DHRS4,MAP4K4,SLC30A3,PPP1CB,ASIC1,SEMA3A,PPP2R2B,PDCD10,SERPINI1,ARHGAP29,ANK3,PLPP3,RBBP9,PRRX1,EDEM1,GRAMD1C,WSB2,TNNI2,VAMP3,CCDC3,FRMD4A,PARP8,NHLH2,ACTN1,MMS22L,RGS5
IKEDA_MIR133_TARGETS_UP	CUD	0.00064802	0.0140807	0.963293	22	0.516374	brain	TWAS	c2	0.963293	1	MAML1,RBPJ,ANKRD12,SLC23A2,YWHAQ,SNX1,LHFPL6,MYH9,EIF4G3,CDC42,HS2ST1,ARPC5,HIF1A,SLC6A6,NCOA6,CTBP2,SACM1L
IKEDA_MIR1_TARGETS_UP	CUD	0.00878852	0.0101526	0.386688	30	0.624105	brain	TWAS	c2	0.386688	1	CORO1C,CPEB1,ARFIP1,GNPDA2,CNN3,YWHAQ,CRIM1,ARF4,ARHGAP21,GPRC5B,GCLC,NCL,SEC63,FNDC3A,PMP22,PDCD4,JAG1,VAMP4,FZD7,SF3B1,PLK2,PDCD10,KAT6B,TBC1D15
IKEDA_MIR30_TARGETS_DN	CUD	0.0151421	0.0149158	0.310027	14	0.774083	brain	TWAS	c2	0.310027	1	ADGRL3,PCDH10,RBFOX1,CDH13,CHD9,DNAAF9,RABGAP1L,BCL2L11,STK39,PPP1R14C,ANO4,HSPD1,ZDHHC17
IKEDA_MIR30_TARGETS_UP	CUD	-0.00492937	0.00584551	0.399075	81	0.696176	brain	TWAS	c2	0.399075	1	ADGRL3,MAML1,GFPT2,CNOT6,VKORC1L1,CDK6,GALNT7,GTF2H1,SPPL3,PI4K2B,USP34,XPO1,CLOCK,DTNA,CHD9,CCPG1,NEDD4,MAN1A2,CPNE8,GNA13,CFL2,CAST,ARF4,KDM3A,SEC23A,FNDC3A,B4GALT5,SNAI1,PTPN2,MYH10,SSBP2,SLC6A6,PPFIA1,SLC4A7,RASA1,RNF44,BCL2,PIP4K2A,LRRC17,GOLGA4,CAPZA1,NRBF2,MAP4K4,DDAH1,KRAS,TAOK1,SEMA3A,PDCD10,SEMA6D,USP47,RAI14,UBE2J1,WDR7,CCND2,MARCKS,TBC1D15,ACTN1
IL15_UP.V1_DN	CUD	0.00488229	0.00409367	0.233009	136	0.682246	brain	TWAS	c6	0.233009	1	CLEC2B,TAS2R9,LRRC37A,GPR35,PNRC1,ATP8A1,ADAM29,SEC14L2,PIK3IP1,CCNG2,NPY5R,PROM1,CLGN,KCNIP2,MFSD13A,LRP2BP,TMPRSS11D,ADAMTS2,ASPHD1,PBXIP1,EFNA1,MAP2K6,KLHL35,RIN2,KIZ,TNS3,RASL12,CHIT1,ENTPD5,MYLK,BICDL1,SEPTIN10,GOLPH3L,FLG,FAM124B,TNFAIP2,ADRA1B,ATP10B,PCDHB3,PRDM11,WNT4,SOX15,PDCD4,ZNF571,LGALS4,FUT2,KCNS1,SLPI,SERPINA5,C14orf132,GUCY1B2,LYVE1,BRME1,CYB5R2,KCNC4,ERC2,VWA7,TOM1,GPX2,CACNA1E,BCL2L10,PRKG1,TNFRSF11A,SPATA1,RHOBTB1,IRAG2,EVI2A,RNASE2,SLN,CD177,SEMA6D,GDNF,ADAM12,POU1F1,MTARC2,MTARC1,CFAP44,SNRPN,ATP6V0A4,PARP11,TSPAN32,TGM3,DACT1,ACTN2
IL15_UP.V1_UP	CUD	4.80E-06	0.000978909	0.996087	117	0.275693	brain	TWAS	c6	0.996087	1	TLCD3A,PSG4,LILRB4,LIME1,CAPN10,SPOCK1,REEP2,REST,SPP1,UTP3,HS3ST1,TNFRSF4,TLR3,PPP4R3B,LGALSL,PNMT,SLC29A2,CDC25A,USP36,SNHG17,HK2,L1TD1,PAK6,OR7C1,NUDT13,RPP25,LLGL2,PMM2,KCNJ9,HS3ST3B1,KIF21B,PTPN7,TNFRSF12A,ZNF205,PNO1,VDR,ADAM19,TMEM209,CPA4,SLCO1A2,TPST2,SLC66A1,PTGER3,FUT5,HSD17B14,CALML4,PUS1,CDH3,ZBBX,TIMM50,PUS7,TMEM158,PTH1R,ZBTB32,TNFAIP8,TRMU,KANK3,PDE4A,PLAC4,LRP8,POLR1G,IRF2BP1,CLSTN3,S100A1,KCTD12,IL1A,RHOB,FAM3C,DUSP2,LSP1,POLR3G,NOX4,RNF144A,ZNF343,FAM215A,ECM1
IL21_UP.V1_DN	CUD	6.98E-05	0.000967904	0.942514	163	0.141005	brain	TWAS	c6	0.942514	1	CLEC7A,TAS2R9,AP3B2,THEG,TNNI3,CYP3A5,PDE6B,DGKQ,PRKG2,PACRG,SEC14L2,CFAP74,NPY5R,LRP2BP,F11,MTNR1A,KDR,ASPHD1,DOC2A,SCN7A,AIRE,RHOD,HYAL3,RIN2,LPA,ITGA6,GUCA1B,CCK,ZKSCAN7,SP4,HKDC1,ADTRP,CNTN2,KLHDC8A,TESMIN,CHFR,MYLK,PCP4,CACNA2D3,BICDL1,PLEK,FAM124B,HTR3B,ZNF550,ADRA1B,PCDHB3,ZNF324B,IL12A,WNT4,CEP41,PHKG1,PLPPR4,ECHDC3,KCNS1,SLC17A5,GUCY1B2,ZNF286A,LRCH1,BTBD3,SPTBN4,CHGB,SCAND2P,LMOD1,KCNC4,LATS1,VWA7,ITGA2,CMKLR1,RAMP3,DNAH7,GPX2,BCL2L10,ACHE,TIMP3,A1CF,PRKG1,CD177,ZNF155,ACVR2A,NUDT7,MEOX2,GDNF,DGCR5,LRP3,PRR5L,RALGPS2,CIDEA,POU1F1,LRP5L,PDE3A,FES,PDE1C,FRMD4A
IL21_UP.V1_UP	CUD	-6.49E-05	0.000964929	0.946387	177	0.6546	brain	TWAS	c6	0.946387	1	DPYSL4,PRR4,PLPP2,CFD,LILRB4,OPRL1,CAPN10,BOK,TLR6,SLC49A3,NDRG4,SPARCL1,SPP1,IBSP,CCKAR,TBC1D19,TLR3,ARHGAP22,RDH5,TRMT44,NMBR,SCN9A,S100A1,MUC1,PAQR6,GPR85,DYRK1B,MYOZ3,FAT2,ZIC4,PYGM,SLC29A2,ABCA6,SLC12A8,PCSK7,LEFTY1,GPR176,PUS7L,SEMA7A,RPP25,FUZ,ELOVL4,TPBG,CD6,ITIH4,KIF21B,CHI3L1,AGMAT,TSHR,GRIN2A,CYP27A1,PTPRN,BAIAP3,MMP25,VDR,MYH15,ABCC8,ALDH4A1,GNAL,P3H3,CLSTN3,PCDHB13,CLDN7,CPA4,SLCO1A2,TPST2,NR1H3,IQCG,EHF,GDF9,ST6GALNAC2,MPZ,C1orf159,CDH3,SLC28A2,ZNF749,PRSS50,PTH1R,SERPINC1,BET1L,AATK,PAIP2B,PTX3,CBL,TRMU,MARCHF2,OR6A2,GIPR,NOS2,DNAI7,ANKRD7,HTR4,ARHGAP32,SLC7A5,MVD,DIRAS3,PLA2G7,ECM1,OXNAD1,ST8SIA3,TF,FAM107A
IL2_UP.V1_DN	CUD	0.00243997	0.00394274	0.536014	152	0.731892	brain	TWAS	c6	0.536014	1	ATP2C2,LRRC37A,SNPH,TGM3,PNRC1,FLT3,SEC14L2,H2AJ,CCNG2,PROM1,SULT1B1,LRP2BP,TRIB2,RASGRP3,ASPHD1,PBXIP1,HSF2BP,AIRE,MAP2K6,CLEC2B,RIN2,THAP10,ALG12,PLCH1,HKDC1,TNS3,CAMK1G,RASL12,SLC24A1,H3C3,BTN3A1,BTN3A3,ZSCAN16,RABEP2,TAGLN3,CFAP44,TRPM1,HDAC5,MYLK,CBLN1,BICDL1,LINC00928,PLEK,FAM124B,TTC23,PPP2R5C,TNFAIP2,ARNT2,PBX1,ZNF408,AGBL2,PDCD4,PLA2G4C,MAGI2,KCNS1,ACP3,FCGR2A,SLC17A5,RGS2,FUT9,GDF5,CHGB,ERC2,WSCD2,GPX2,CACNA1E,NUAK1,VILL,PLCD1,DLEC1,A1CF,PRKG1,ZNF230,SPATA1,RHOBTB1,EVI2A,ZNF695,RNASE2,SLN,SEMA6D,CCDC81,PIK3R3,CYP46A1,MTARC2,MTARC1,HHIPL2,CLDN16,INHA,PDE1C,TMEM140,TNNT3,TMEM19,COLQ,GOLPH3L
IL2_UP.V1_UP	CUD	8.46E-05	0.00098202	0.931355	107	0.238396	brain	TWAS	c6	0.931355	1	TLCD3A,PLPP2,LILRB4,CAPN10,REST,SPP1,TNFRSF4,MEGF6,TLR3,INSR,TBC1D9,AATK,RAC3,LGALSL,SLC29A2,C11orf80,CDC25A,USP36,SNHG17,HK2,PAK6,SLC7A5,SPATA2L,CD52,RPP25,TPBG,PRKCD,PMM2,GFAP,ASPA,KIF21B,PTPN7,TNFRSF12A,AMIGO2,VDR,ALDH4A1,SLC66A1,ADAM19,IQCG,CALML4,PUS1,EVPL,SPHK1,RHBDF2,CDH3,KIF13A,PUS7,TMEM158,PRSS50,PTH1R,ZBTB32,WDR62,TNFAIP8,PPP4R4,TRMU,KLRK1,OR6A2,ITGA9,LRP8,SIGLEC9,POLR1G,RSPH6A,KCTD12,IL1A,RHOB,HTR4,KCNK5,DUSP2,F2RL2,GALNT8,POLR3G,RNF144A,ZNF343
ILK_TARGET_GENES	CUD	0.00347798	0.00804602	0.665552	29	0.814352	brain	TWAS	c3	0.665552	1	ZSCAN31,KCNAB1,CARD8-AS1,TULP2,LSM10,SNHG20,SEC14L1,SAMD9L,STRIP1,PPP4R1L,ZFYVE1,C12orf76,ATF7IP2,LINC01719
INGRAM_SHH_TARGETS_DN	CUD	0.00185271	0.00834301	0.824262	40	0.915554	brain	TWAS	c2	0.824262	1	GLRX,SND1,KDM8,TGFBI,BAMBI,MRPL54,CRLF1,RET,SEPTIN12,MEGF10,TYK2,DRAM1,SPARC,SLPI,AJUBA,CAV2,PTX3,VCAN,LRRC17,TUBA1A,TPPP3,WNT5B,FAM102B,GNA12,SLC1A3,ECRG4,EMB,PTN,ACHE,ENDOD1
INGRAM_SHH_TARGETS_UP	CUD	-0.0057546	0.00438639	0.189546	116	0.617932	brain	TWAS	c2	0.189546	1	CYSTM1,KLB,PAICS,IGFBP7,PLAC8,HHIP,MFAP3L,CP,HEBP2,OLFML2B,SMOC2,LEPROT,SPRY1,PI16,BGLAP,PLSCR1,RP9,FILIP1L,ALX4,SLC35E3,EPHX1,PTK7,RPL29,GPR155,NFE2L2,SULT1A1,RASSF8,ABCD4,ENPP1,PLTP,MKNK2,AMH,GRB14,ADD3,FBN2,AKAP12,MR1,PMP22,ZCCHC9,POMC,SLC6A6,APOD,SERPINC1,GSTZ1,IFI27L2,DPH6,CYP1B1,IGFBP3,NCOA6,SELENOP,OAT,SNX18,TBX5,LRMDA,ANKH,RASSF3,PLPP3,NR3C1,UBE2J1,SOSTDC1,NAA50,TMEM140,IGF1R
IPF1_Q4	CUD	-0.000995322	0.00434767	0.818921	146	0.631375	brain	TWAS	c3	0.818921	1	RASGRF1,GOLGA6L9,ACACA,LIME1,HMGB2,RNF212,PDLIM5,PLXNA2,KLF3-AS1,KLHL5,PRDM8,BEND4,DYRK1A,SLC10A4,PGM1,CACHD1,NRP1,EFEMP1,LIX1,DNAI4,MIER1,GPR85,ZIC4,ZIC1,SIPA1,IP6K2,FOXN3,TCF12,COLCA1,HSPB2,ARID3B,SNX6,PPP1R21,LOX,DPF3,ENTPD5,ZHX3,BMP4,MED13,EPC1,SOBP,TNR,PELI2,KCNA2,IGSF21,STK39,EML3,ROM1,TYRO3,PAK1IP1,CLEC18C,EXPH5,DOCK1,RAB5C,TMEM126B,UBALD2,SLTM,HAUS4,PPP2R3A,SLC35G2,POT1,CUX1,GOLGA2P5,CPLX2,SREBF2,NECAP1,CLEC4E,CDC42EP3,SRSF7,DSG1,HRK,STARD13,PMEPA1,C2orf66,FUT8,ARPP19,BMI1,RIMOC1,PLCD1,PDZK1IP1,SLF2,RHOBTB1,CBFA2T2,SIAH3,CTNND2,DNAJC10,SLC20A1,SEMA6D,GDNF,CNTN5,GDF7,PCDHGB7,RNF14,LMO1,ATOH7,TGIF1,FES,RNF24,C2CD5,PTCHD4,CTSK,SRSF8
IRF1_01	CUD	0.000109916	0.000971068	0.90988	142	0.126405	brain	TWAS	c3	0.90988	1	CACNB2,SALL2,HLA-C,ABHD16A,TAP1,PSMB9,TAPBP,CDK6,SMIM14,LDB2,FBXO8,CEP44,IL17RC,VGLL4,TMBIM4,CXCL11,PRKCB,DOCK9,MARCHF1,PARP9,PRDM16,ITPKB,LSM6,TRIM8,PDGFC,SORBS1,BLNK,LCOR,PPP4R3B,RIT1,CSAD,EHD1,MAP3K11,LRP5,NT5C3A,C10orf82,EMX2,KANK4,RAPGEF6,MXD3,CASZ1,ROCK1,ESR1,ATP13A1,KCNE4,DGKB,PIGV,SEMA7A,TLCD5,ELK4,LOX,SLAMF8,USF1,KDM3A,NABP2,DDIT3,BMP4,L3HYPDH,JKAMP,MED13,OR3A2,ASPA,FXYD5,ASIC2,PEX12,MXI1,EPAS1,COL4A2,TMPRSS5,GANAB,RMDN3,AXIN1,XAF1,TRMT112,PRDX5,DEPDC7,PLEKHB1,AGBL2,CLCA3P,LMO4,NPR3,SYNE2,CCDC68,TFEC,PCGF5,PRKD3,ZBED5,TMEM108,AKIRIN1,IL15RA,KYNU,AAK1,NDN,TMEM229B,BST2,CA10,RELCH,XPO4,IRAG2,F3,KARS1,TERF2IP,SKAP1,NCOA1,CD200R1,NEPRO,VAMP3,HLX,DYNLT1,ZSCAN2
IRF1_Q6	CUD	-0.000272167	0.000570376	0.63324	173		brain	TWAS	c3	0.63324	1	PSMB3,ERBB2,RPS19,PPP1R12C,HLA-C,DDX39B,HLA-DQA1,TAPBP,BANK1,VGLL4,GRID2,MSX1,GUCY2C,PRKCB,DAPP1,DYRK1A,ENPP6,DGKA,SORBS1,TBX6,ADAM15,JARID2,EHD1,MAP3K11,TCIRG1,NT5C3A,EPN2,CASZ1,PDZRN4,GPR65,FOXN3,ZNF296,PRKD2,STX16,NEDD4,CYRIA,FGF12,MICU1,RET,WASF2,RPA2,CD37,RBCK1,RAC1,LOX,NUB1,SEMA5B,ZMPSTE24,USF1,FCGR2C,FCGR2B,COL9A1,ASPA,FIGN,RSF1,AAMDC,SIPA1L1,CNIH1,BRD9,TRIP13,CD53,ADORA3,TTC17,TMPRSS5,HTR3B,TNFRSF19,SNAI1,TAPBPL,ZMAT2,PCDHGC3,IL18BP,ARAP1,TRAPPC13,SREK1,LAMC1,LRRC39,RIOK3,PKIG,ATP6V0D1,PSMB10,SNTB2,DCDC1,SYNE2,FNTB,ATP2C1,DDX17,MEGF11,CES2,ADAM23,KYNU,WNT5A,LY86,VDAC2,CALU,LYSMD2,ACSS2,TUG1,NDC1,LMO4,TOGARAM2,NUFIP2,LRRC37BP1,NRXN3,CTNND2,CDX1,PDCD10,SERPINI1,DPP10,CDH6,RAD1,CIITA,FES,NAPB,LSP1,NHLH2,CTSS,BNIPL,PLS1,TRIM21
IRF2_01	CUD	0.000237558	0.000984624	0.809348	83	0.209939	brain	TWAS	c3	0.809348	1	KCNMB3,CDK6,LDB2,VGLL4,TMBIM4,MSX1,MARCHF1,PARP9,PRDM16,LSM6,PDGFC,SORBS1,YY1AP1,DAP3,CSAD,MAP3K11,SIPA1,TCIRG1,NT5C3A,RAPGEF6,CASZ1,ROCK1,ESR1,PRKD2,KCNE4,PIGV,USF1,KDM3A,SLC38A2,MED13,ASPA,FXYD5,TMPRSS5,ABHD16A,TAP1,PSMB9,TAPBP,XAF1,TRMT112,PRDX5,DEPDC7,AGBL2,NPR3,SYNE2,DDX17,CCDC68,PCGF5,PRKD3,TMEM108,IL15RA,TRMT6,MCM8,NDN,TMEM229B,MAPK6,RELCH,CCDC6,KARS1,TERF2IP,ME3,DLG1,UPF2
IRF_Q6	CUD	-0.000106147	0.000968489	0.912726	155	0.444479	brain	TWAS	c3	0.912726	1	PIP4K2B,HLA-F,HLA-C,TAPBP,CDK6,TMBIM4,MSX1,MAPK10,TIFA,PARP9,PRDM16,DGKA,NABP2,RBMS2,STAT6,NRP1,ST3GAL4,CMTR1,ACSL5,CASP7,ADAR,ADAM15,IFIT2,PCGF5,DDX60,EHD1,MAP3K11,TCIRG1,NT5C3A,RAPGEF6,SLC2A5,CASZ1,ZNF296,PRKD2,ESR1,NEDD4,THBS1,NPEPPS,ATP13A1,SELL,PIGV,SLC15A3,WDR82,RBCK1,NUB1,GJC1,USF1,FCGR2C,FCGR2B,MIA2,IFI44,ADORA3,MOV10,HIPK1,SLC40A1,CCNT2,C12orf4,TAPBPL,PCDHGC3,IL18BP,PHF23,CHST1,LMO2,PLXNC1,USP44,DHX58,NPR3,PSMB10,CDH3,SYNE2,FUT8,ZBTB32,BTAF1,RTP4,TMEM108,AKIRIN1,KCNQ4,SERHL,KYNU,LY86,TMEM229B,BST2,PLEKHH2,ARF3,RELCH,LZTS2,LGALS9,SEMA3A,F3,UBE2L6,CCDC6,SEMA6D,KCNIP3,ADAM12,NFATC1,CIITA,MAML2,TFDP2,LSP1,HPSE2,PTCHD4,TRIM21,LGALS8,UPF2,ZSCAN2
IRITANI_MAD1_TARGETS_DN	CUD	-0.00524382	0.00745273	0.481675	41	0.589813	brain	TWAS	c2	0.481675	1	POLD1,GPAM,BABAM1,MYBBP1A,C1QBP,RPL13,GPI,GAS5,RPSA,MCM6,METTL26,EEF2,LONP1,PPA1,RARS1,NME2,SLC5A6,CAD,APEX1,CDK1,DUT,DTD1,RPL10A
IRX2_TARGET_GENES	CUD	7.93E-05	0.000571892	0.889707	126		brain	TWAS	c3	0.889707	1	PSORS1C1,TMEM248,MTERF1,KRIT1,ANKIB1,UCHL3,USP53,UEVLD,NPNT,MRPL20-AS1,NIPAL1,OCIAD1,DGKA,MIP,STAT6,UQCRC2,ACTR2,MEIS1,IFRD1,TBRG4,DLL3,ZNF780A,NEAT1,SHISA5,SUPT4H1,ANXA2,LEKR1,ZCWPW1,MEPCE,SEC22C,PGBD4,TRIM69,RPS11,MFSD6,DHX8,DBF4B,HACD2,MYLK-AS1,PCNX4,SLC38A1,PFKM,MRPL51,NCAPD2,CDCA3,ZNF391,COG4,SF3B3,ATM,NBL1,SELENOF,HS2ST1,FYTTD1,NCDN,ZMIZ1-AS1,ATP6V0B,CCDC163,MMACHC,TMEM69,ZNFX1,ZFAS1,EMSY,CRACR2B,RNF44,C1QA,TNPO3,TPI1P2,ARPP19,DENND6B,CCDC146,MOV10,PDP2,GFOD2,DGLUCY,TLCD1,EFCAB5,CTTNBP2,DYRK2,RUNDC3B,GOLIM4,COX10-DT,WSB2,HACL1,BTD,KLHDC4,STARD5
IRX3_TARGET_GENES	CUD	-0.00537288	0.00873005	0.53826	40	0.748788	brain	TWAS	c3	0.53826	1	LASP1,GLOD4,MRM3,FAM53C,ARSK,CLK4,NEAT1,SRSF10,RMND1,C19orf44,LIN52,HEXIM1,USPL1,RPS13,CLDN7,MPDU1,CATSPERG,FEM1B,RETSAT,ELMOD3,ATP13A4,UQCC1,NOP16,UBC,NSUN4,RAD1,SEMA4B,ECE1
ISHIDA_E2F_TARGETS	CUD	-0.00390722	0.00790338	0.621042	38	0.771029	brain	TWAS	c2	0.621042	1	HMGB2,NSG1,MCM3,CCNA2,PCNA,ANLN,LBR,UBE2T,KPNA2,PRIM1,TRIP13,RB1,NUSAP1,CDKN2C,LIG1,CDC20,KIF2C,RRM1,CDK1,DUT,RPA1,CDT1,DNA2,PRC1,PTTG1
ISRE_01	CUD	-0.00228248	0.0039608	0.564434	158	0.652691	brain	TWAS	c3	0.564434	1	GNB4,HLA-F,HLA-C,AIF1,TAPBP,CDK6,MSX1,NPNT,CXCL11,RBPJ,TIFA,EYA4,PARP9,PRDM16,DGKA,NABP2,STAT6,KY,SORBS1,BLNK,LCOR,COL12A1,ST3GAL4,TSC22D2,MEIS1,KCNN3,ADAM15,IFIT2,PCGF5,ERBB2,IKZF3,DHX58,JARID2,DDX60,MAP3K11,OVOL1,TCIRG1,NT5C3A,MAP2K6,KCNJ16,GPX1,UBA7,ZNF296,PRKD2,ISOC2,ESR1,RANGAP1,THBS1,EHD4,ATP13A1,KCNE4,PIGV,SLC24A1,H1-2,RBCK1,NUB1,USF1,MIA2,MED13,ASPA,FIGN,ADD3,IFI44,HOMER1,MMP25,CELF3,IFIH1,PPP2R5C,GPR55,PCDHGC3,XAF1,DEPDC7,PLXNC1,USP44,CDKN2C,NPR3,SSBP2,CRK,CDH3,TSKU,ANAPC1,DNAH6,MET,FYCO1,BTAF1,EXOC6,CRACR2B,CD151,LSP1,RTP4,TMEM108,SERHL,TECR,KYNU,LRP2,LY86,BST2,RIMOC1,CA10,MOV10,ERC1,NUFIP2,GPR65,CCDC6,SEMA6D,PIK3R3,KCNIP3,LMO1,OPTN,PARP8,TRIM21
ISSAEVA_MLL2_TARGETS	CUD	0.0144404	0.00823377	0.0794642	40	0.592953	brain	TWAS	c2	0.0794642	1	ARHGAP45,AXL,HPSE,SNCA,DKK1,COL9A3,A2M,FABP3,SEMA3B,ENO3,NT5E,LAMB3,TRIM29,ALCAM,CD9,IQCJ-SCHIP1,LOXL1,NEDD9,SLCO3A1,FLRT2,NPR3,FSTL1,HDAC9,PPL,TRGV9,CAVIN3,LMO1,VTN,HSPB3,PPP2R2B,CRIP2
IVANOVA_HEMATOPOIESIS_EARLY_PROGENITOR	CUD	-0.000130349	0.000487341	0.789107	440		brain	TWAS	c2	0.789107	1	PAOX,AARS1,CMTR2,ZNF830,MRPL45,GEMIN4,DBIL5P,BCKDHA,DMAC2,GNB4,RNF130,POLR1H,VARS2,TMEM248,ABHD11,GTF2I,CDK6,MANBA,QDPR,HERC6,SDAD1,SEPTIN11,MLEC,KDM2B,DAPP1,GATB,DCTD,PARP1,SFXN2,GSTO1,WDFY4,SLF1,TXNDC12,AK4,DCUN1D4,REXO5,RBM19,S100A1,UBE2Q1,GPATCH4,MCM3,CILK1,ELOVL5,SLC38A10,OGFOD3,KLHL5,SMIM30,HSF2BP,PDXK,TMED4,H2AZ2,RAMP3,DTNBP1,PLD6,SHMT1,POLI,IP6K2,DBT,EXTL2,DPH5,SF3A2,GNA15,ICE2,WDR12,B4GALT4,POGLUT1,CCDC8,STRN4,SAE1,PLEKHA4,VAPB,NPEPL1,PACC1,CENPM,C6orf226,SLC35B2,NRROS,FYTTD1,GALK2,SPPL2A,TMEM161A,ZNF14,CDCA7L,NUP42,ALS2,FZD7,ODF2L,PITPNC1,GTPBP10,MCMBP,SEC23IP,PAQR7,XKR8,MTRF1,DNAJC15,BBS4,UBE2Q2,TTF2,NUP62,CCDC86,ASRGL1,CRTAC1,COX15,ABL2,KCNK12,GTF2A1L,MFSD4A,HIBADH,CHN2,PEX7,ABRACL,DDX51,ANKLE2,KYAT3,GBP7,BBOF1,TTLL9,TSPY26P,COMMD7,ZNF213,NAA60,PRTN3,NCL,LSM11,RIPK1,OPN3,CHML,HPN,ZNF565,PAK1,RNMT,ZNF519,CMTM7,GLB1,METTL16,ANKRD45,ALDH7A1,DDX59,ARSB,TDRKH,RAPGEF3,SUCLA2,TRIM13,PPM1F,LYSMD4,MRPS27,RIOX2,ZNRF2,GGCT,ESD,PRPF40A,LMF1,TRAK1,PSMB10,IDH2,VPS33B,SLCO3A1,PPP1R14B,NLN,ING5,CHD5,ABHD17C,SLC4A8,SMUG1,G6PC3,C1orf131,PTGER3,HIF1AN,PFAS,GNPTAB,PPIF,SH2D5,SNAPC1,G3BP1,ECHDC3,ATG10,SUPV3L1,PPA1,TEN1,SRP68,RNF157,PRPSAP1,KLHDC9,ZNF845,B3GALT6,LRRC34,SPATA5L1,TESPA1,LCLAT1,RETSAT,FMC1,C14orf93,RIPK3,VPS11,DPAGT1,DDX18,UTP6,TMEM98,CENPV,TDRD3,AHCY,UQCC1,CTNNBL1,DIS3L,SNAPC5,CUX1,SIRT3,ALKBH1,ZNF787,RRP7A,RMDN2,BCL2,FASTKD1,GORASP2,MMD,TUBGCP5,ZWINT,KCTD18,SLC25A15,ZNF493,MRPL44,RBM28,CAND1,NME2,EXOG,NRBF2,RPS6KA5,BCKDHB,PPP1R13B,SRD5A1,DCP2,LDLRAD3,IFTAP,TFB2M,OGFR,SLC22A3,PSD4,BRI3BP,SMN2,SLC35A1,LXN,GOPC,WDR36,DGCR2,VIPR2,PRDX1,ATPAF1,NAXD,SHISA2,SNX9,PPFIBP1,UMPS,PREP,SOSTDC1,IMPA2,SDR9C7,TIGAR,MIS18BP1,GSTM4,PHF14,SNRPB2,PARP8,PRMT6,HDHD2,GCSH,TMEM218,MCEE,GMPS,FDX1,ABCC4
IVANOVA_HEMATOPOIESIS_INTERMEDIATE_PROGENITOR	CUD	-2.75E-05	0.000967184	0.977294	142	0.548409	brain	TWAS	c2	0.977294	1	MTG1,DDX52,ELANE,PLAC8,ABRAXAS1,PARL,AFAP1,SPCS3,TAMM41,THOC5,MFSD10,AS3MT,PCCA,KIAA0825,TXNDC15,POLR3E,UBFD1,ISG20L2,PFKP,MRPL12,ERMARD,TBRG4,DBI,C7orf50,CTSZ,FAM149B1,SFXN4,COMMD10,TNS3,SNUPN,PGAM1,ERLIN1,BLOC1S2,UTP25,TEX2,NPC2,TMEM186,SIGLEC5,CLUAP1,SSR1,AP3S2,RSU1,DDX20,PLA2G4D,CDADC1,YDJC,CASP7,CEBPZ,TMEM178A,CUL5,ATL3,TRAPPC13,APIP,AAGAB,G3BP1,RASSF4,ZNF583,ERCC8,TRMT6,WDR73,SEL1L2,NOSTRIN,KLHL23,SCIN,CHCHD4,MRPS25,AHCY,EIF6,BID,CBLN3,TMEM97,DHX37,MAP3K20,GFM1,DTX4,NOC3L,GTF3A,RPN1,MRPS35,GTPBP8,NAA50,FANCM,SCO1,POLR3C,GPR180
IVANOVA_HEMATOPOIESIS_MATURE_CELL	CUD	9.31E-05	0.000947336	0.921716	251	0.539027	brain	TWAS	c2	0.921716	1	MRC1,DIO3OS,ANKRD9,GPX4,LILRB3,LILRB4,ADGRL3,EGFR,CLDN4,ST3GAL6,TLR6,MCUB,ATP8A1,CLIC6,HEBP1,PLBD1,NAAA,DCK,PI4K2B,TPRG1L,SCRN3,LNPK,LPCAT1,ADGRE1,ADGRE4P,MARCHF2,TAPT1,NINL,SLK,ACSL1,SNCA,CMTR1,ZNF740,IFIT1B,CCNA2,EHBP1L1,PC,C11orf24,HERPUD2,TSPAN17,RAB24,CDKN2D,EPOR,ACP5,ARL6IP1,CCP110,RHD,MAP4K5,TMX1,C3orf62,MTHFD2,CMAHP,LIMS1,SUPT4H1,RAD51C,MREG,DEGS1,LBR,THBS1,CHP1,ANO10,SACM1L,STAB2,ADIPOR1,G2E3,TBCEL,TMCC2,FAM220A,C1GALT1,WIPI1,CAST,FPR2,FPR1,PPOX,ST3GAL5,PLCB1,SERINC5,SLC22A23,BPGM,STMP1,FN3K,RFFL,SLFN12L,MXI1,SPECC1,UPB1,GUCD1,SLC11A1,ASNS,HAGH,PPP3R1,AAK1,SLC40A1,SLC25A38,UBLCP1,CDCA3,CD14,IFT80,TRIM59,PIGQ,CCND3,RAB6A,FAM210B,CES1,RIOK3,RMC1,STX2,SOWAHA,SGO2,TRAK2,MINDY2,KDM7A,SLC7A8,AGFG1,ZBBX,GOLIM4,KLF11,SLC66A3,COLEC12,MARCHF8,PTDSS2,AP2A2,ITGB2,LGMN,OTUB2,TRIM5,BMPR1A,SRI,MGST3,TMEM9B,AMPD3,RNF141,LYVE1,CDC42EP3,SERTAD2,SLC30A10,SPTB,ATP6V1E1,RELCH,COPS3,ETFRF1,CPD,HTATIP2,EIF5A2,RAB11FIP4,SPDL1,FBXO34,NUDT4,GPATCH1,SH3TC2,CTSH,TCP10L,NR3C1,SLC66A2,RAB43,TMCC1,HACE1,ABCA13,ACP1,ARHGAP19,PRC1,DAAM1,AP5S1,ERGIC2,GABPB2,ENDOD1
IVANOVA_HEMATOPOIESIS_STEM_CELL	CUD	-0.00313264	0.00475136	0.509693	114	0.376501	brain	TWAS	c2	0.509693	1	CYP2E1,SAMD10,CDK14,REST,PKD2,RBBP6,TRIM61,EMCN,KCNJ6,ITGA3,EFNA3,NTRK3,PEX11A,CPXM1,SLC23A2,SLIT2,PYGM,FBXW12,HYAL1,ESR1,SEPTIN3,CYP2D6,TCF25,DEF8,KLHL26,GATAD2A,PEAK1,PITPNC1,CD164L2,TRIM9,IGDCC4,CHN1,CDIP1,ABCC12,COBLL1,IFI44,IFIH1,ARHGEF28,CAMTA1,PPP1R9A,CHRNB1,POLR2A,VAMP2,ARHGAP42,KCNK15,PRCD,THA1P,PDF,SKIL,SULT4A1,SYN2,COL18A1,ZDBF2,SERPINB8,HOOK1,CERS4,RBM28,CCDC136,ITGA9,PRKG1,CPSF2,NRXN3,SLC25A30,PLAC8L1,PTPRK,LYPD1,DNAJC21,SEMA3D,ARHGAP32,EMP1,RILPL1,TCTN2,WNT6,SASH1,FAM181B
IVANOVA_HEMATOPOIESIS_STEM_CELL_LONG_TERM	CUD	3.46E-05	0.00069401	0.960182	176		brain	TWAS	c2	0.960182	1	KNDC1,PCGF2,LENG8,ZNF784,ARFRP1,SLC9B2,LDB2,P2RX4,DOCK9,VNN1,PRDM16,UFSP2,TMEM144,GARIN5A,CCSER1,ABLIM1,CSAD,GM2A,PLSCR4,STARD6,LAMB2,CCDC71,SPATA7,PTPN21,FOXN3,CRIM1,EXT2,ZKSCAN1,LRCH4,GJD2,BICC1,SLC16A9,LPP,NT5DC3,ZNF467,ADGRD1,ZNF268,NMT1,DUSP15,CCM2L,GPRC5B,CILK1,EPB41L2,ZNF260,SLC12A2,SCAPER,VDR,RHOQ,MARCHF10,HAVCR1,HBEGF,CEROX1,PLXDC2,FAM168A,CGNL1,SLTM,ZKSCAN2,HP1BP3,TIE1,FSTL1,SMIM17,CLEC2L,SYN2,CBX6,CBX7,BCL9L,MET,TUBA3D,ANKS1B,ADARB1,COL18A1,BMP8A,SMYD3,CYP2J2,C11orf54,MYO5C,BACE2,CAVIN3,LACTB,TTLL7,ZFP1,ADAM22,OCLN,JAM2,MAST2,FAAH,KIF6,FILIP1,RASAL2,PRRX1,IFT122,IFT43,MYOM1,FMN2,PEBP1,DYRK4,ELAPOR1,RBP1,JAM3,IGF1R,CLIP4,CHST2,HLF,GAA
IVANOVA_HEMATOPOIESIS_STEM_CELL_SHORT_TERM	CUD	0.0111191	0.0124866	0.373209	21	0.490363	brain	TWAS	c2	0.373209	1	KIF16B,PRKCA,BPTF,RSPH10B,RDM1,ERBIN,UBXN10,PDE1A,PKP1,NCOA6,SENP6,MPHOSPH9
IVANOVSKA_MIR106B_TARGETS	CUD	-0.00330407	0.0046867	0.480817	103	0.474315	brain	TWAS	c2	0.480817	1	MVK,KIAA0513,TLCD3A,LIMK1,PKD2,MFN2,FBXL5,TPRG1L,CLOCK,TBC1D9,JAK1,PURB,PLSCR4,ATG16L1,AKTIP,RASGEF1A,CYBRD1,NUP58,AKAP11,SLC16A9,CFL2,ELK4,NETO2,GPR137C,SLC40A1,FASTK,CENPQ,NKIRAS1,HIF1AN,ZNFX1,NCEH1,CAPRIN2,TMEM25,FYCO1,RGMA,RNH1,EIF5A2,RAB22A,MAPRE3,CLIP4,ENPP5,TRIM36,DUSP2,TMEM127,SNX11,TMEM9B,RETREG2,UXS1,NAGK,GPR137B
IVANOV_MUTATED_IN_COLON_CANCER	CUD	-0.00654737	0.0108556	0.546421	20	0.542088	brain	TWAS	c2	0.546421	1	BAG6,MSH3,LTN1,NCOR1,CTNND1,MARCKS,PHF14
IWANAGA_CARCINOGENESIS_BY_KRAS_DN	CUD	0.00449181	0.00473141	0.342438	109	0.810305	brain	TWAS	c2	0.342438	1	CYP2E1,ZNF23,CFD,REXO1,LIMK1,ETFDH,INTS12,PARP1,VPS36,MYOZ2,SPAG16,RFNG,NUDCD3,SP1,ZNF780A,ABCA6,AKTIP,MOGS,GALR1,ITGA6,SP3,ENO3,FGF12,AP2A1,ITGB4,H1-2,GRIK4,SULT1A1,SH2B1,ITGA1,SKAP2,SCML4,KIAA0040,PPP2R5C,RCBTB2,PCDHB12,ALOX12,PLEKHM2,MADD,SLC43A2,RGS2,FIBIN,TSPAN11,UPK3BL1,PTEN,CEP70,PDSS1,BMPR2,SPON1,PIK3IP1,LRP6,PIGN,CYP4B1,KLF7,TBCE,TMEM243,TERF2IP,FEZF1,CADM2
IWANAGA_CARCINOGENESIS_BY_KRAS_PTEN_DN	CUD	0.00033795	0.000953419	0.722993	269	0.671902	brain	TWAS	c2	0.722993	1	NSF,PAPPA2,MYT1,GNB4,HLA-DQB1,GTF2I,MBLAC1,NDST3,SPARCL1,PKD2,TMEM263,CBR3,DYRK1A,ATP10D,INSR,HEBP2,ITGB3BP,AK4,H1-9P,YPEL3,PDLIM3,CDON,TTC21B,ADRB1,LGALSL,IFIT2,TTC28,NDUFV3,PLOD2,SLC29A2,DPT,SELL,RHOJ,GTPBP3,PLVAP,MAST3,SUGP2,SERPINB6,PRPF4B,RPP40,TGM2,MRPL54,MTOR,GREM1,KATNBL1,ACTC1,WASF2,TAX1BP1,HELZ,C17orf58,ITPR2,PSEN1,MIDEAS,YOD1,GEN1,STON2,SNX21,PLTP,ZZEF1,FOXK2,SHISA6,HS3ST3B1,CPNE8,NDUFB10,VPS39,CHSY1,CUL3,SPTBN1,CRIPT,ANKRA2,SMARCD2,ZNF839,FDX2,KCNG4,TMED5,SV2B,CCND3,PPP1R14B,AKAP12,PLXDC2,CLIP1,GPR153,ABHD17C,CEMIP,KRT80,PMP22,BRCA1,OTUD3,CLCA4,MMP2,GPD2,DPF1,SUSD4,NXN,SNTB2,NEK11,CLEC2L,SYN2,RGMB,ATP13A4,CAV2,ARHGEF4,RSL24D1,WWOX,ST6GALNAC3,ADGRE5,TNNT2,ARHGAP25,NDN,MYO5A,THOC7,GALNT13,LRP8,TPM1,KLK7,CYP4A11,EEF1AKMT1,IRGQ,SMG9,DCP2,SSH2,METTL17,SLC22A3,TMEM87B,TTL,B3GALNT2,AMZ1,SERPING1,PTPRK,ARHGAP18,VCL,CCDC81,FBXL7,BTBD6,ZNF429,SNAI3,CDT1,CBFA2T3,SYNM,LIG3,TXNL1,OSBP,GREM2,RCN1,SATB1,DAAM1,PDZD2,AMIGO1,CCNJL,EARS2,MARCKS,FAM229B,METTL6,PDE4DIP,ANKRD34A,TTC6,CLEC14A,SMCHD1,TMTC1
IWANAGA_CARCINOGENESIS_BY_KRAS_PTEN_UP	CUD	4.74E-05	0.000572913	0.934014	133		brain	TWAS	c2	0.934014	1	SLC17A9,OPRL1,TCAF2,ENPEP,TMEM33,CP,NT5C2,MAPK8,HINT3,PDGFC,CETN4P,NUDT6,ZNF691,IPO13,TMEM177,MIB1,BMERB1,ERCC2,NME8,PLCH2,FER,SERPINE1,HIGD1A,PPIC,AKAP8,RET,SENP2,KNG1,LAMB3,GPRC5C,MFSD4A,DMBT1,UBA2,BICDL1,POLG,INAVA,SUPT20H,FREM2,WNK1,TBCA,ADAM19,CD14,METTL26,WWP2,HSPA1B,GGNBP1,RECQL,KCNK6,MYNN,HSPA2,MPZL2,HMOX1,PGAP1,PKIB,ZNF414,MIA,ACOT1,BACE2,FHIP1B,CA10,XPO4,ZC3H14,LDHD,KIF2A,B3GALNT2,RAB39A,F3,AKIRIN2,GABRA1,SERPINF1,RRAGD,TVP23A,LITAF,KBTBD12,RAB7A,KIAA1671,FANCL,MORC1,ANKRD55,BCHE,ACAP2,RPRD2,RGS5,CHL1,CDHR1
IWANAGA_CARCINOGENESIS_BY_KRAS_UP	CUD	-0.000220424	0.000696185	0.751534	139		brain	TWAS	c2	0.751534	1	ST14,EPS8L1,HLA-A,EPHA1,SCRG1,SLC9B1,BOD1L1,ZNF717,SMARCA5,BEND4,SLC15A2,GALNT3,SPTLC3,PDCD2,PRNP,RNF123,IBSP,NRCAM,CTSZ,UBE2Q2,SOAT1,EPCAM,G2E3,PEX7,PTGR2,IFT43,CD55,GLRX,CDC40,DUSP15,GDE1,VPS35L,B3GAT1,B4GALNT1,PNN,WDR91,FBN2,TEDC2,MAGI3,HNMT,MRC2,PPP2R5C,COA8,LDLR,PCDHB13,PPP1R14C,CAMTA1,EIF4G3,CYGB,SLC43A2,GPR27,IPO8,DENND5B,NPTXR,BCL9L,DHCR7,SLA2,DNAJC12,TTN,LGR6,NIPA1,F7,ZNF563,GLCCI1,SCP2,MCOLN3,WNT5B,GOSR1,NRXN3,LDHD,ADK,CTSH,FAM3C,RAI14,TEKT5,FAM234B,FAM83G,EMB,CTPS1,TADA1
IWANAGA_E2F1_TARGETS_INDUCED_BY_SERUM	CUD	-0.00603312	0.00878328	0.492154	27	0.505983	brain	TWAS	c2	0.492154	1	HMGB2,CENPU,GXYLT1,TPGS2,MAGI3,MMUT,DEPDC7,PGM2L1,FIGNL1,PCGF5,MAPRE1,CENPH,ADK,MTMR2,PIAS2
IZADPANAH_STEM_CELL_ADIPOSE_VS_BONE_DN	CUD	0.00718934	0.00520409	0.167132	98	0.524714	brain	TWAS	c2	0.167132	1	LINC00672,ACKR3,NEK1,KLHDC9,RGS4,PBX1,TPD52L1,ANXA3,SORBS2,PLOD2,RIMKLB,HYAL1,KCNE4,CRYAB,STAT4,KDM5B,ATP2B4,CCDC80,LOX,GPRC5B,SLC22A23,PIP5K1A,S100A16,PCSK6,COL5A2,POSTN,FBLN1,ZSCAN18,AKAP12,BCL7A,MYH10,NPR3,CA11,SYTL2,PTGIS,HSPA2,SLC29A1,PPP4R4,SLC24A3,IRAG1,ASAP3,N4BP2L1,CFB,NDN,FZD7,NUAK1,LRRC17,PODN,CA12,RTN2,ARHGAP29,SERPING1,VCL,JAM2,LAMB1,RASAL2,RAB12,FAM234B,DAAM1,AKR1C1
IZADPANAH_STEM_CELL_ADIPOSE_VS_BONE_UP	CUD	7.23E-05	0.000980794	0.94121	98	0.627798	brain	TWAS	c2	0.94121	1	COTL1,HLA-F,HLA-J,HLA-B,TBC1D1,AGA,SLC7A11,SH3TC1,LAP3,PDGFA,STAMBPL1,PPP4R1,RAB31,ACSL5,PDXK,GAP43,CLEC2B,ENO3,NUP88,HOMER3,UPP1,BTN3A3,CHN1,PRKAR1A,MAP3K5,EML1,SERPINB1,TUBB2A,DHRS7,NAP1L1,NTM,MARCHF3,ITM2C,PPP1R14C,TPST2,PSMB9,SRGN,AIFM2,PREX1,GTSF1,JAG1,GSDME,ADORA2B,KYNU,HMOX1,MT2A,MT1X,BMI1,LRP8,CHST15,ABCB4,SERPINI1,GOLIM4,PTPRK,TP53I3,CASP1,CDH6,LYRM2,PHACTR2,PLAGL1,TCIRG1,PHLDA2,PTN
JAATINEN_HEMATOPOIETIC_STEM_CELL_DN	CUD	0.00613239	0.00379405	0.106026	140	0.114469	brain	TWAS	c2	0.106026	1	COTL1,CRISPLD2,PLXDC1,GNLY,CD8A,ZAP70,CYSTM1,CD14,SPON2,PLBD1,DOCK9,FCER1G,FCGR2A,SH2D1B,OLFM4,SNCA,STK17A,BLVRB,TGFBI,RHD,LDLRAP1,PRKCA,CXCL16,LYZ,TUBB1,STAG3,RASGRP1,THBS1,F5,SLC14A1,CYP4F3,ADTRP,UPP1,CD5,CHI3L1,FPR1,TMC5,TRABD2A,TUBB2A,SAMD3,CD36,SELENBP1,S100A9,S100A12,S100A8,GIMAP4,ANKRD9,MARCHF2,CDKN2D,HBZ,PASK,NEXN,ACSL6,SNTB2,RGS18,RGS1,TRDC,CTTN,SAMHD1,LTF,QPCT,CYP1B1,CPVL,ITGB2,ITGB2-AS1,SERPINA1,PTGDR,SULF2,CLEC4A,CLEC7A,KLRK1,KLRC1,LBH,TESC,F13A1,VCAN,KLF1,FGL2,GPR65,PNP,KCTD12,BCL2L11,FBLN7,TGFBR3,LGALS3,MNDA,MIR22HG,CTSH,SLFN5,BPGM,CAMK4,CD247,ANKRD55,IL21R,LAT,SERPINB2,SGSH,SECTM1
JAATINEN_HEMATOPOIETIC_STEM_CELL_UP	CUD	0.000133595	0.000685474	0.845476	298		brain	TWAS	c2	0.845476	1	HACD1,UNG,FAM216A,MEG3,MMP28,ACACA,PWWP3A,PM20D2,ANKRD6,TCAF1,ZNF117,CDK6,SRD5A3,CRACD,PAICS,SPINK2,IGFBP7,HADH,PLA2G12A,GALNT7,ADGRA3,HPGDS,MAP9,GUCY1A1,PDGFC,SLC39A8,FLT3,CYTL1,PKD2,WDR17,BEND4,RUNX2,SLC25A27,PRDM16,MEGF6,PROM1,SH3RF1,ARHGAP22,SPOCK3,RAVER2,ACSF2,NME1,SCN9A,MEIS1,DOCK7,ZNF709,DPY19L2,RXYLT1,CMAHP,CRIM1,GNA15,SMIM24,UHRF1,FLVCR1,SLC27A2,MYO5C,ISYNA1,DDAH1,COL24A1,NEGR1,TNS3,FRMD6,RUVBL2,NT5DC2,ALG10B,KDM5B,CHST13,TXNRD3,WASF1,BCAT1,SETD9,PSMG1,PLCB1,WDR91,DPY19L3,KCTD15,ZNF302,POGZ,ABCC1,BIVM,EBPL,PXDN,MRPS27,TMEM163,IQGAP2,F2R,F2RL1,ZBED3,SLC16A14,ITM2C,CCNB1IP1,ZNF165,PGBD1,FAM171B,PRDM11,RCN1,QSER1,ATP9A,JUP,C1QTNF4,PLEKHA5,PDZD2,NPR3,B4GALT6,EOGT,SSBP2,CD109,CBX5,ATP2C1,PSMB5,TFEC,UMODL1,SCRN1,BTBD3,CFH,FAIM,CALN1,SMYD3,TGFBRAP1,NDN,VWDE,C11orf54,TAF1D,FAM98B,HSPD1,CNKSR3,TUG1,SELENOP,ITGA9,CCDC6,RHOBTB1,MYO18A,DNMT3B,PDE1A,VAV3,WDR49,GOLIM4,SERPING1,MAST4,ME3,MYCT1,AKR1A1,ITPRIPL2,PRXL2A,LINC00888,ETV6,EMP1,CPSF3,LPIN1,CDK2AP1,ATP6V0A2,ADAT2,PLAGL1,TRIM24,MBLAC2,ANKRD28,TMEM44,GCSH,AKR1C3,HLF,SLC39A10
JACKSON_DNMT1_TARGETS_DN	CUD	0.0100062	0.00970834	0.30269	27	0.451478	brain	TWAS	c2	0.30269	1	MDH2,POLD1,COL9A1,LDLR,JUP,COL6A1,COL6A2,FZD8,GJB2,CRABP1,COL11A1,GAS2
JACKSON_DNMT1_TARGETS_UP	CUD	-0.00249157	0.00543703	0.646765	69	0.50585	brain	TWAS	c2	0.646765	1	CYP2E1,HLA-G,HLA-A,HLA-E,HLA-B,IL10RB,GTF2H1,ACKR3,CCNG2,NFE2L2,PARP1,PDGFA,IFNGR1,THBS2,BIN1,IFIT1B,CDC25A,CRYAB,RPA2,TDG,TRIM25,SEMA3C,PHLDA1,RAD52,TRAF3,CTNNB1,ECT2,ISG15,IRF7,EIF2AK2,CEBPZ,MX1,TRAF4,REEP5,IFI16,GPR12,MRE11
JAEGER_METASTASIS_DN	CUD	5.97E-05	0.00056887	0.916395	220		brain	TWAS	c2	0.916395	1	TP53AIP1,ARHGAP32,ST14,DPP6,EGFR,HOPX,CDS1,S100P,PERP,TPD52L1,DGKA,ARAP2,ABCC3,LGR5,ABLIM1,SPINT2,FCGBP,RAPGEFL1,KRT31,JUP,FAT2,CYP26B1,TFAP2C,BMP7,MST1R,NRCAM,TMEM45A,GNA15,STAP2,PAK6,LAMB3,IRF6,ITGB4,EVPL,INAVA,PKP1,PRELP,NLRX1,TRIM29,CRYBG1,DSP,ALDH2,ASPA,FXYD3,GSTT1,ABHD2,SOWAHC,TUFT1,FLG,S100A9,S100A8,S100A7,F2RL1,FGFR2,CXADR,EXPH5,CTXND1,KRT5,MCOLN3,CLCA2,SOX15,LAMC2,CDA,PLPPR4,EHF,DSC2,DSC1,DSG1,CDH3,CDH1,DUOX1,JAG1,BBOX1,EFS,LTB4R,MPZL2,ARHGEF4,PPL,LTF,PKP3,QPCT,CHN2,CLTB,FHOD3,AKR1C1,NET1,COBL,CFH,FERMT1,WNT5A,SLC1A4,MT1M,GPX2,ECHDC2,CA12,KLK7,KLK10,PDZK1IP1,LYPD3,SRD5A1,ADCY2,MAST4,ANK3,FCER1A,MYO6,SCUBE2,SSH3,CHP2,MAPK13,PCSK2,HLF,CDHR1
JAEGER_METASTASIS_UP	CUD	-0.00766793	0.00867757	0.376885	40	0.83189	brain	TWAS	c2	0.376885	1	TBC1D1,NUDT9,SPP1,UCHL1,HLTF,TACC3,H2AZ2,PLOD2,NNT,FN1,ENPP1,THBS4,TUBB2B,GPI,SCHIP1,MET,DDAH1,MERTK,KIF2C,ADAM12,FCGR1A,NCBP2
JAERVINEN_AMPLIFIED_IN_LARYNGEAL_CANCER	CUD	-0.0146037	0.00867252	0.0922003	35	0.366428	brain	TWAS	c2	0.0922003	1	NDUFB5,C11orf68,ESR1,MORN1,PLCH2,PARP4,FAM220A,TRIP13,KDM5A,C2CD3,MGAM,C1orf131,GNPAT,NPL,ZBTB25,PSMB5,FADD,PPFIA1,KLHL7,GPATCH2L,CCT5,MCCC1,DVL3,GTPBP8,TOPBP1
JAIN_NFKB_SIGNALING	CUD	0.00629284	0.00482759	0.192399	86	0.52134	brain	TWAS	c2	0.192399	1	TPD52L2,TAP2,ORC5,ALG3,UCHL3,GATB,HDDC2,PMVK,ITPA,SLC23A2,TM7SF2,DCTN1,HK2,SNX4,ARMC6,PSMA2,PSMG1,RCC1,ARSB,NAP1L1,PAWR,ASCC3,DDX42,PSPH,PLA2G4C,SPHK2,BCAT2,RAD50,STK4,ZNF415,NOC2L,TICAM1,IPO8,SLC29A1,LIG4,PTPN7,BNIP3,PREPL,ZNF195,CTSC,ZNF230,SYMPK,APRT,LIG3,MPHOSPH9,MRE11
JAK2_DN.V1_DN	CUD	0.000100036	0.000494617	0.839722	177		brain	TWAS	c6	0.839722	1	VPS53,DBF4B,LRRC37A,LRRC37A2,ANKRD36B,GABBR1,HCG18,STAG3L1,ZNF721,LINC00115,MRPL20,SLC15A2,ABHD18,DYM,EXOC4,NPIPB4,KIRREL1,POLR2J4,CSAD,ETNPPL,NEAT1,DSCAM,ZNF44,FBXW12,AMT,SLC4A5,CARF,SCG5,GOLGA8A,GOLGA8B,NSUN6,FBXO22,MYO15B,HIBADH,FAN1,CMC1,DGKE,SNHG3,HERC2P3,ZNF529,OXTR,MGAT5,TMEM163,SRA1,PCDHB13,ZNF550,ZNF551,ATM,CEP41,VEZT,SEC31B,DIP2A,ZNF160,CDH3,CAPRIN2,KIF13A,CDRT4,FLCN,COL26A1,DPY19L2P2,NAALAD2,MACF1,LINC00937,ALDH8A1,CEP295,PGAP1,GUSBP1,FKBP11,CTTNBP2NL,ZNF221,SUZ12P1,DMTF1,GTF2H2B,MROH7,TRIM36,TDRD12,RUFY2,SLC25A16,REPS1,MTRF1L,PEX3,SNRPN,TMEM212,MTMR11,OXNAD1,NOTCH2NLA,ATP8B1,DLL3,ERO1B
JAK2_DN.V1_UP	CUD	2.52E-06	0.000698848	0.997125	102		brain	TWAS	c6	0.997125	1	HPR,WNT3,LAMA1,FABP1,CDKL2,GFPT2,DGKQ,GPR15,NDST3,GRID2,INA,OR51E2,HSPA12A,PDZRN4,ZNF236,L1TD1,RANGAP1,AFF3,PDE10A,ILVBL,H1-3,LRIG1,ATP8B3,DOT1L,PXDC1,FN3K,ADCYAP1R1,PCDHA9,PCDHB12,KRTAP5-9,CACNB4,GRM4,METRN,ASGR1,CLDN7,GALK1,DUOX1,SLC8A1,NEK11,CYP2B7P,CYP1B1,RAB17,TYMP,FOXE3,TGM1,NAV2,ABCB4,IMPG2,TUBA8,JAM2,RBP4,CIDEA,SIDT1,MYH13,ALPL,PHF14,ANXA2P3,PTN,EPHA3,ZSCAN2
JAZAERI_BREAST_CANCER_BRCA1_VS_BRCA2_DN	CUD	0.00161628	0.00854185	0.849921	29	0.87416	brain	TWAS	c2	0.849921	1	CD83,PLXNA2,KDR,SUGP2,SYT17,CD36,RGL2,RYBP,CSNK1E,GFM2,PTEN,TRMT6,PMEPA1,TAL1,YTHDC2,SRSF11,CSRP2,APEX1,WNT2,NCOA1,PTPRM,SBNO1
JAZAERI_BREAST_CANCER_BRCA1_VS_BRCA2_UP	CUD	1.02E-05	0.000991109	0.991759	45	0.141036	brain	TWAS	c2	0.991759	1	IL17RA,SPCS3,PISD,ACTR1A,PEF1,MPV17L2,PPP2R5A,MPI,NT5DC2,TATDN2,STRN3,LOX,COPA,ELOB,KDM5A,HARS1,NOC2L,NAGA,CALU,GCAT,UBAP2L,AKT1,IL18R1,TUFM,PAK2,PPP1CB
JAZAG_TGFB1_SIGNALING_DN	CUD	-0.0152492	0.00964472	0.113857	21	0.667335	brain	TWAS	c2	0.113857	1	PCGF2,SUFU,NAA80,PLA1A,ARID3B,GHRL,CD244,SAP18,P2RX6,PSMC3,GLRX2,RNH1,KCNMB1,SERPINF2,CLCN7
JAZAG_TGFB1_SIGNALING_UP	CUD	-0.00973282	0.00524632	0.0635715	83	0.531167	brain	TWAS	c2	0.0635715	1	PTPRH,HLA-A,CPSF4,SPON2,CORIN,CASP3,DAP3,CRABP2,FSCN2,HSF2BP,PPP1R17,LSM5,PRELID1,KPNA6,NEU3,FARS2,FEZ2,PTK7,SEC23IP,ATF5,SEC22A,ABHD2,CNIH1,CAPN9,GFER,PTPN22,RAPGEF3,ABCB8,NUP50,IL12A,N6AMT1,GCM2,PMP22,FBXW10B,PKIG,VPS4A,MAP2K1,CCPG1,GPR75,NUDT21,MRPS31,WBP4,KLRA1P,PIGN,PDZK1IP1,BAG5,ALDOC,GTF2H2,WIF1,RASAL2,RGS17,ATP6V0A2,RNF24,CHORDC1,KCNQ4
JAZAG_TGFB1_SIGNALING_VIA_SMAD4_DN	CUD	0.0116601	0.00717581	0.104179	46	0.400549	brain	TWAS	c2	0.104179	1	CLDN4,SH3BP2,CLEC11A,SHISA5,MST1,GALR1,ITGA6,VAPB,PTK7,CNKSR1,CDK18,CYB5A,CNOT9,PHLDA1,DRD2,ST6GALNAC2,SYNGR2,NID2,LTA,AGPAT1,S100A1,LCP2,KCNMB1,CDK17,PRODH,RBP4
JAZAG_TGFB1_SIGNALING_VIA_SMAD4_UP	CUD	-0.000293091	0.00678239	0.965531	60	0.678986	brain	TWAS	c2	0.965531	1	PCGF2,ARHGEF5,PILRA,WIPI2,ACTB,GABRB1,CDIPT,CAMK2B,TSPOAP1,EP300,FGF12,UBA2,HS3ST3A1,CNIH1,ERCC5,NAMPT,MYO1F,MRPL4,TP53I11,MRPL48,STK25,MPDU1,DNAH2,PKIG,GLRX2,CBX5,MUC6,LSP1,RAB4B,CYP1B1,TOM1,MRPS31,TPPP3,PDZK1IP1,MYO18A,CRADD,CDH6,HEBP1,SATB1,PPP1R17,TOM1L1,SEM1
JECHLINGER_EPITHELIAL_TO_MESENCHYMAL_TRANSITION_UP	CUD	0.0128666	0.00771305	0.0952838	59	0.547663	brain	TWAS	c2	0.0952838	1	VIM,C4B,TNXB,ACKR3,DDR2,IFIT1B,MTHFD2,CTSZ,CCK,PPIC,UPP1,STAT1,HTRA1,GBP4,ASNS,PTPN22,SNAI1,PHGDH,PMP22,MMP2,SPARC,ADA,SLPI,GALK1,COL6A1,COL6A2,ISG15,S100A8,IFITM3,IRF7,RNASET2,CFH,CYP1B1,CDH2,PLA2G7,LAMB1,ADSS1
JEON_SMAD6_TARGETS_UP	CUD	2.07E-05	0.000704899	0.976608	35		brain	TWAS	c2	0.976608	1	KLRC2,FAS,TIMP2,FILIP1L,SERPINE1,THBS1,QSOX1,SERINC5,LAMC2,PTX3,DKK3,RFTN1
JEPSEN_SMRT_TARGETS	CUD	-0.00549863	0.00972784	0.571906	26	0.777348	brain	TWAS	c2	0.571906	1	PDGFA,DSCAM,PRDM15,TCF25,SRXN1,TNFRSF12A,METRN,KDM6B,PDLIM4,SPARC,CGREF1,ESD,HMOX1,ARL8B,ADAT2,RBP1
JIANG_AGING_CEREBRAL_CORTEX_UP	CUD	0.00387054	0.00925429	0.67577	35	0.47647	brain	TWAS	c2	0.67577	1	VIM,RASGRF1,FAH,ACTB,CASP6,DCK,SLC25A4,SOS2,C1QBP,RPS24,MBL1P,CCNG1,COL6A2,ZNF761,CDC5L,SELENOP,TIMP3,PRDX1,PREP,MARCKS
JIANG_AGING_HYPOTHALAMUS_DN	CUD	0.017854	0.0104046	0.0861683	31	0.707469	brain	TWAS	c2	0.0861683	1	GPX4,CANX,CPE,PLD3,EPAS1,DLG4,ATP1B2,ATP9A,FSTL1,DHX30,VTI1B,ATP6V1E1,UBC,EPRS1,SARS1
JIANG_AGING_HYPOTHALAMUS_UP	CUD	0.0104334	0.00812324	0.199006	38	0.464984	brain	TWAS	c2	0.199006	1	NDUFB5,ACTB,NDUFC1,SOD1,ATP5PO,CASP6,RPS12,ATP5MK,RPL17,M6PR,C1QBP,ATP5IF1,GAS5,TBCA,PPP1R7,CCT6A,ATP5F1C,PPA1,MAP2K1,HSD17B4,HEXB,THY1,CSF1R,PSMA4,PRDX1,AKR1A1,PREP,CTSS
JIANG_CORE_DUPLICON_GENES	CUD	-0.00477521	0.00866886	0.581739	23	0.560937	brain	TWAS	c2	0.581739	1	LRRC37A2,PMS2P5,NPIPA1,ZNF790,CCDC127,DPY19L2P2,GUSBP14,NBPF11
JIANG_HYPOXIA_CANCER	CUD	-0.00675392	0.00549077	0.218679	73	0.332368	brain	TWAS	c2	0.218679	1	IST1,GOT2,SERP1,ATP1B1,PGM1,TGM2,AUP1,COLGALT1,FN1,CDC25B,VAPB,TMEM51,TIMM21,DHFR,EBPL,MRTO4,ARPC5,ISG15,SUCLG2,FBXO17,BET1L,HAX1,NCAPG2,YIPF5,LIN28B,TGIF1,UBE2I
JIANG_HYPOXIA_NORMAL	CUD	-7.12E-05	0.000966611	0.941262	156	0.556781	brain	TWAS	c2	0.941262	1	MVK,CANX,HLA-A,SERGEF,SLC30A9,RHBDD3,STBD1,GRSF1,MSMO1,FAM162A,IFNGR1,AK4,PDGFC,SPATA20,MTCL1,GSTA1,FASN,STXBP2,UGP2,SERTAD2,BLVRB,GM2A,PLOD2,MAP2K6,TGM2,LARP6,STAMBP,SNX4,TFG,ARHGAP8,VAPB,SERPINE1,KPNB1,NT5E,IGFBP3,UPP1,PI4K2A,ITGB4,LOX,GPATCH8,NMT1,NIT1,KCNMA1,AMH,NCL,OSER1,AP2B1,XPNPEP1,ADD3,PTPRU,ORMDL1,DPP4,STAU1,RNF114,CD9,PFDN1,GNPDA1,KPNA4,PJA2,SYT13,MDK,CDC42,TCEA3,AKAP12,ARL1,CHPT1,LAMC1,MLF1,TSKU,RYBP,CAV1,MAP1LC3A,CPNE1,PPP1R3C,ENOSF1,RSL24D1,BNIP3,HMOX1,WAPL,HDHD5,PEX26,PTPN12,PLCD1,CA12,MED10,ALDOC,CPD,ADAR,NDRG2,SNX9,SOD2,TMEM30A,GPRC5A,ATP1B3,NUPR1,SIRPA,CD2BP2,HLF
JINESH_BLEBBISHIELD_TO_IMMUNE_CELL_FUSION_PBSHMS_DN	CUD	2.85E-05	0.000562726	0.9596	353		brain	TWAS	c2	0.9596	1	SALL2,SLC7A8,EFS,BCKDHA,COP1,FAM110A,SDCBP2,IER3,CFB,HLA-DRA,HLA-DMB,HLA-DMA,CUTA,CYP3A5,GUCY1A1,TBC1D4,SPRY1,LINC01091,ANKRD50,SMIM11,PIGP,TTC3,MTFP1,PLBD1,PRKCB,ANTXR2,MAPK10,DYRK1A,PSMG1,BRWD1,HCLS1,FAM162A,CP,MTX2,LINC01116,CAPS,SLC25A23,TMEM154,ACSL1,ANXA5,MCTP1,CRABP2,IFI16,S100A9,S100A8,PDE9A,CSTB,SUMO3,IFIT1,FCGBP,RAPGEFL1,FAT2,FAM3B,MX2,MX1,C2CD2,SELENOP,HMGCS1,PGM1,C17orf58,ABCA9,ABCA6,EEPD1,DBI,PGD,CLEC2B,RIN2,THBD,POLE4,APOC1,NUP88,XAF1,FAM117B,CADPS2,DYNLT2B,PDCL3,SGPP2,CHRNA7,STEAP1,CYP4F12,CYP4F11,COLCA1,NT5E,MEMO1,DPY30,HSD17B14,FCGRT,PARP3,STAT1,SPTSSA,GPRC5C,SLC9A3R1,CASP1,ASS1P13,SNCAIP,ANKRD10,AKAP7,SCPEP1,PLCB1,CRACDL,TMEM116,OAS3,PLIN4,APOL2,PVALB,SH3BP1,CEBPA,FXYD3,GRB14,PLCG2,IFI44,HNMT,CAB39L,VPS41,YAE1,CRYZ,PLEKHS1,ALDH4A1,REPIN1,ICAM2,TNFAIP2,CKB,BCAR3,ARAP3,GNPDA1,RHOV,SLC27A5,N6AMT1,SLCO3A1,TENT5C,WARS2,PHGDH,C17orf49,PLXDC2,UCP2,NIPSNAP2,PEG10,NR1H3,CLCA2,LMO4,CHPT1,WASHC3,AMACR,CAT,PAMR1,SETMAR,SSBP2,LSS,YBEY,C14orf132,SORD,DUOX1,TSKU,GPNMB,GSDME,LANCL1,VAMP4,APOBEC3F,APOBEC3G,IFITM2,IFITM3,ASCL2,CPVL,RPS6KA2,FHOD3,CFH,KYNU,BCL2,SERPINB8,WNT5A,ARHGAP25,ANTXR1,MT1A,GPX2,IMPDH1,ACSS2,UTP18,RAB38,CTSC,CA12,RPS6KA5,LGMN,ZNF365,CYP4B1,KCNK1,LZTS2,ALDOC,IRAG2,CCNYL1,CSRP2,ZNF320,CDC42EP5,VAV3,UBE2L6,TESK2,PRXL2A,PRDX2,ONECUT2,FRAT2,WLS,AKR1B1,RHBDL3,SULT1A2,RNF144A,STARD5,AKR1C2,AKR1C3,DHRS3
JINESH_BLEBBISHIELD_TO_IMMUNE_CELL_FUSION_PBSHMS_UP	CUD	-0.00193125	0.00277991	0.487232	324	0.853699	brain	TWAS	c2	0.487232	1	CORO1C,C12orf76,PLCD3,MAPT,BSG,CNN2,MYADM,MBOAT7,ANKRD36,ZMAT3,GABBR1,HLA-A,EGFR,GTF2I,STAG3L1,ACTB,RAC1,PLAC8,PDLIM5,WDR1,ACKR3,TRIAP1,CLIP1,FAT1,PISD,TIMP3,PALLD,ANXA3,ACSF2,VKORC1,KRT18P59,ST3GAL4,INPP4B,TSC22D2,SELENOT,SPTBN1,EFEMP1,SCN9A,DKK1,FAM13A,TIGD2,AEN,ACTN1,SRSF5,PLOD2,LAMA5,EEF1A2,GHR,INPP5D,SPOCK1,VAPA,ZNF823,NIN,TIMP2,HK2,ANXA2,ALDH1A3,UPK1B,SLC4A11,PMEPA1,CTSZ,MAN2A1,PATJ,THBS1,CUL9,TRAK1,ACKR2,FBXO22,RPL29,NABP1,LHFPL6,BICC1,TOR3A,QSOX1,CYB5R1,H2BC5,PLXNA1,ICA1,GBP1,RHOBTB3,FLNB,ETFB,ZNF175,SPACA6,MYLK,ENTPD3,CTNNB1,EPB41L3,HSPB8,CNIH1,SLC12A2,PDPK1,TNFRSF12A,PPL,CABLES1,OSBPL1A,S100A10,COL5A2,EPAS1,BID,DGCR2,ESS2,MRPL40,RTL10,COMT,TANGO2,RANBP1,ZDHHC8,ZNF74,MED15,TMEM191A,SNAP29,CRKL,LZTR1,HIC2,PI4KAP2,YDJC,PPM1F,TNFRSF19,F2R,LHFPL2,UPK3A,FBLN1,UGGT2,CYFIP2,DIPK1A,DIAPH1,DUXAP10,ITGAV,RHBDF1,PLAAT3,CPA4,KIAA1549L,CD59,SPTSSB,KRT80,JUP,CAVIN1,ELOVL1,SYTL2,PRSS23,LINC00930,CAPRIN2,TAGLN,CENATAC,INSIG2,CAV2,CAV1,CTTN,FAM107B,KRT18P17,UPK1A,TYMS,CD151,TRIM6,TRIM22,SYT9,ADAM23,GALNT1,MACF1,SEPTIN3,A4GALT,MCM8,CRIM1,CDC42EP3,FHL2,AAK1,TGFA,HMOX1,MYH9,C1QTNF6,ITGB1,NUAK1,BRD1,TUBGCP6,PPP6R2,SBF1,LMF2,CHKB,OLR1,ADCY6,ATP6V1E1,TPM1,GJB2,GJB6,MPRIP,KCNN4,DCP2,TUBB6,NAV2,IKBIP,CDH2,SLC20A1,IL1A,VCL,ADRB2,DKK3,MICAL2,RRAS2,TM7SF3,FYN,PIEZO1,TXNDC11,SLC35G1,KIAA1671,CRYBB2,LRP5L,GPRC5A,HEBP1,FAM234B,ALDH3A1,SLC9A2,TIGAR,SASH1,PRPF4B,BCAS1,SMYD2,ENDOD1
JINESH_BLEBBISHIELD_TRANSFORMED_STEM_CELL_SPHERES_DN	CUD	-2.36E-05	0.000374031	0.949767	356		brain	TWAS	c2	0.949767	1	BMS1P1,BEGAIN,ACTG1P17,WHAMM,PIP4K2B,ABCA7,ZNF880,LILRB1,FCAR,H3-7,FAM72C,LIME1,C2orf69,ZMAT3,VARS2,TRPV6,PAXIP1-DT,CRCP,PILRB,N4BP2,PPM1K,ALB,RNU4-1,KNTC1,DENR,MIB2,CFAP74,TACC3,FGFR3,RGS12,OCIAD1,ZNF557,FCGR3A,HSD17B7,QRFPR,CDKN2AIPNL,NPIPB13,NPIPB3,NPIPB5,PNPT1,PPA2,RNF213,CCDC137,ARL16,IFRD1,AIRE,LINC00957,GTF2IP13,TMEM17,UGP2,HMGCS1,BLZF1,SNORD3B-1,CCDC144CP,INPP5D,LDLR,SPC24,ZNF69,TRMT1,CASZ1,NPIPB2,PTP4A2,PDE4C,ZNF14,RPS3,MTHFD2,SLC4A5,TDP1,MYRFL,KCNMB4,SPDYE6,EIF2AK4,CHAC1,USP49,CUL9,ZNF682,CHST3,HAUS2,CCDC86,WDR74,AVPI1,NISCH,TDG,KCNH6,ERN1,ZNF786,H4C2,NUBPL,SC5D,WIPF1,SULT1A2,SULT1A1,TRIB3,ACOT2,PTGR2,ERAP2,AKAP7,ZNF577,RHBDL2,EXO5,ST3GAL5,SHCBP1,DDIT3,NUTM2E,PVALB,ANKRD20A11P,GRB14,DCLRE1C,ARPIN,MAPK8IP3,BRICD5,KREMEN2,ZNF75A,MINDY1,S100A4,JHY,TMEM191A,TMEM191C,HNMT,TRIM13,VPS41,PLEKHS1,TDRD1,RPS13,CYFIP2,EVI5,BCAR3,PCDHB9,XRCC2,ZNF549,DHCR7,INPPL1,ARAP1,WFIKKN1,RHOT2,CHTF18,SNHG20,KRBA2,ZNF114,SNAPC1,ATP2B1-AS1,DDX51,LMOD3,NPIPB15,ZFAS1,NOP56,FMC1,SNORA74B,ATF4,EID2B,CCDC144A,PPP1R3C,PIDD1,NDUFAF7,DTWD2,CCBE1,PMAIP1,MCM8,ANKRD30B,LRRFIP1,SSTR2,ZNF503,SCARNA9,ANKRD44,SLC5A8,ZNF738,TUBGCP6,SBF1,CPT1B,ICA1,CREB1,METTL21A,PLEKHM3,ZNF223,EIF5,COA8,LINC01018,LRRC37BP1,ZNF669,HMGXB3,IL1A,CCDC125,HYKK,CHRNA5,PIK3R3,ZNF652,MBTD1,TBC1D32,CEP85L,FAM181B,NAP1L4,CARS1,CEP19,C21orf58,UPF2,GSE1,SPIRE1,PLIN5
JINESH_BLEBBISHIELD_TRANSFORMED_STEM_CELL_SPHERES_UP	CUD	-0.00400107	0.00431813	0.354147	144	0.639736	brain	TWAS	c2	0.354147	1	WARS1,SRXN1,SDCBP2,CYP3A5,WIPI2,FSCN1,KLHL5,SMIM14,ABCC5,SLC7A11,NDRG4,SPP1,JAK1,RASL11B,ABLIM1,MT1X,CBR3,PGD,RAB27B,ANXA2,ALDH1A3,B4GALT4,SERPINE1,PARP4,SHISA2,THBS1,SLC14A1,UBE2Q2,LAMB3,MFSD6,GLS,EGLN3,SPTSSA,EFHD2,C17orf58,ANKRD10,CYP4F11,GCLC,SLC2A10,CACNA2D3,WNT5A,HMOX1,APOL2,ABHD2,CABLES1,CABYR,SLC40A1,TMEM163,F2RL1,RNF145,WDR55,CEMIP,LAMC2,LINC00930,GSDME,S100A9,CCPG1,RNF141,KYNU,CYP1B1,SRSF7,SERPINB8,HSPA1B,RAB22A,TMEM106B,IGFBP3,MT1A,PANX2,OLR1,ACOT4,MX1,ICA1,LYPD3,LXN,MFSD1,PLPP3,CRIP2,CCDC28A,EMP1,TGIF1,ABHD3,ALDH3A2,ALDH3A1,RAP1GAP,ZBTB7C,PPP1CB
JINESH_BLEBBISHIELD_VS_LIVE_CONTROL_DN	CUD	0.000524949	0.000956457	0.58311	213	0.634693	brain	TWAS	c2	0.58311	1	HNRNPA1P33,SALL2,RPS9,GABBR1,HLA-A,HLA-B,LTB,CFB,HNRNPA1P2,HLA-DRA,GTF2IP4,GTF2IRD2,WWP1P1,IRAK2,VGLL4,TMBIM4,HCLS1,TMTC4,VPS36,LIPG,S100A9,S100A8,UBAP2L,GLMP,PET100,EIF4B,IFIT2,IFIT1,FCGBP,PDPN,NNT,ATP1B1,KIFAP3,RPS29,PYGL,RAB27B,INKA1,UBA7,MST1R,PARP3,RIN2,ANXA2,PARP4,GPHN,NT5E,BICC1,SNCAIP,GBP2,GBP4,IKBKE,KCNS3,PIGM,F11R,ENTPD3,RPL14,CTNNB1,CHMP3,IL32,NMRAL1,SERPINB1,TLE5,EEF2,STAP2,CRTAP,IFI44,ALDH7A1,HNMT,PHF11,REPIN1,SP110,WDR55,ITGAV,XAF1,C17orf49,CDKN2C,ECHDC2,DENND11,FAM210B,LAMC2,CAT,CD44,RBBP8,TRNT1,SETMAR,PABPC1P4,GSDME,TAGLN,MPZL2,IFITM2,IFITM3,QPCT,SRSF7,NSA2,SRI,MGST3,CFH,C1orf53,FERMT1,KYNU,BCL2,SERPINB8,SMYD3,TFB2M,ANTXR1,PMS2P4,PLLP,NUAK1,ACOT4,MX2,MX1,BID,APH1B,CA12,LGMN,TMEM158,RPL23A,DCP2,TPK1,C1RL,RPL22L1,CSRP2,UBE2L6,RARRES1,NUS1,LRMDA,CASP1,LYPLAL1,MARK1,RPS7,SLC66A3,GNG12,WLS,BPGM,MYO1D,PTTG1,STARD5,HNRNPA1P53,IGF1R,VSIG2,LGALS8,C3orf14
JINESH_BLEBBISHIELD_VS_LIVE_CONTROL_UP	CUD	2.69E-05	0.000349136	0.938495	462		brain	TWAS	c2	0.938495	1	DEPP1,BMS1P1,ZNF488,BEGAIN,WDR20,PIP4K2B,GSDMB,ABCA7,ZNF880,LILRB3,LILRB1,FCAR,H3-7,LIME1,C2orf69,ZMAT3,ZSCAN16-AS1,VARS2,TCAF1,PAXIP1-DT,CRCP,ASNS,PILRB,N4BP2,ZNF876P,SPP1,PPM1K,ALB,RNU4-1,TRIAP1,KNTC1,DENR,MIB2,CFAP74,RGS12,OCIAD1,FCGR3A,HSD17B7,QRFPR,CDKN2AIPNL,NPIPB13,NPIPB3,NPIPB5,PNPT1,PPA2,GRB14,GALNT3,SLC26A11,RNF213,CCDC137,ARL16,TBCD,AEN,ARPIN,DOP1B,IFRD1,CBS,AIRE,LINC00957,DDX56,GTF2IP13,TMEM17,UGP2,COASY,EHBP1L1,RBM14,BLZF1,SNORD3B-1,CCDC144CP,INPP5D,ZNF69,TRMT1,NPIPB2,PTP4A2,PDE4C,ZNF14,RPS3,TSKU,SLC4A5,TDP1,INTS1,TMEM184A,MRM2,RAD51C,GDPD1,ZNF223,ZNF296,ZMYND15,MYRFL,KCNMB4,EPDR1,VPS41,GSK3B,SPDYE6,RPL3,ATF4,XPNPEP3,EIF2AK4,USP49,CUL9,SLC7A5,CDK10,MC1R,MUC20,TNK2,CEP19,ZNF93,ZNF682,ZNF430,COL24A1,HAUS2,CDAN1,AVPI1,CWF19L1,TDG,SSTR2,GRIN2C,SNHG20,ZNF786,H4C2,H2BC5,NUBPL,WIPF1,NUPR1,SULT1A2,SULT1A1,TRIB3,ICA1,ACOT2,PTGR2,LIN52,ERAP2,GJC1,AFDN,C19orf48,ZNF577,RHBDL2,EXO5,SHCBP1,DDIT3,NUTM2E,ANKRD20A11P,ATP5IF1,SNHG12,DCLRE1C,NAP1L1,MAPK8IP3,BRICD5,KREMEN2,ZNF75A,DENND2D,INKA2,MINDY1,GABPB2,S100A4,EPAS1,JHY,TMEM191A,TMEM191C,HNMT,TRIM13,YJU2B,RPS13,KCNH6,NUP50,EIF5,COA8,CYFIP2,BCAR3,GCLM,PCDHB9,XRCC2,ZNF549,ZNF587,WFIKKN1,RHOT2,CHTF18,CEBPG,DDB2,KRBA2,SCIN,ARL4A,PLIN5,LONP1,SNAPC1,ATP2B1-AS1,DDX51,LMOD3,CTBP2P5,PABPC1L,NPIPB15,ZFAS1,NOP56,FMC1,SNORA74B,H1-0,EID2B,NADSYN1,INPPL1,CCDC144A,FER1L4,RPL4,TYMS,PIDD1,NDUFAF7,DTWD2,CCBE1,HERC2,MCM8,ANKRD30B,LRRFIP1,TSSC4,AAK1,HMOX1,ANKRD44,MCF2L-AS1,SLC5A8,ZNF738,TUBGCP6,SBF1,CPT1B,MORC2,TIMP3,CREB1,METTL21A,PLEKHM3,LINC01018,LRRC37BP1,IKBIP,ZNF669,BRI3BP,CCDC125,LXN,ME3,HYKK,CHRNA5,ZNF652,SNORA23,MBTD1,TBC1D32,TIGAR,SARS1,NAP1L4,CARS1,CEP85L,FAM181B,PLD1,SNORA80E,AKR1C2,C21orf58,PCED1B,UPF2,WDR74
JISON_SICKLE_CELL_DISEASE_DN	CUD	-0.000455364	0.00096894	0.638383	158	0.332877	brain	TWAS	c2	0.638383	1	UNG,CECR7,MICA,VPS52,TBC1D4,RBBP6,OTUD4,HNRNPDL,HLCS,ITPKB,RPL17,TUT4,JAK1,DGKA,NACA,ARHGEF18,RPS28,EIF4B,PNMT,MSL1,GPX3,SRSF5,B4GAT1,FAM153B,RNF44,RBL2,ESR1,SAP25,RPL13,CDK10,SUGP2,METTL18,GLS,DDX5,MSH2,ATP6V0E2,FAN1,ARHGEF7,MCF2L,RPL14,RPS24,TCF3,TLE5,EEF2,EIF3D,CSNK1E,COBLL1,SPECC1L,POLG,ZNF710-AS1,NAP1L1,ERCC5,PDE3B,RPS13,BTF3,ZNF384,GANAB,ATM,OTUD3,BBIP1,RAP1GAP2,RPL4,TOP2B,SLC4A7,PKP3,TOMM7,TMC6,PMM1,CEP68,RPL10A,HERC2P2,RPL37,IPCEF1,KLRK1,TRAF3IP3,TRAF5,RFC4,RPL23A,SRP19,DYRK2,DUSP2,FYN,EIF3F,PTPRM,RPS7,SATB1,ERCC3,COX11,SRSF8,CCSER2
JISON_SICKLE_CELL_DISEASE_UP	CUD	-0.0031874	0.0038683	0.409951	140	0.727659	brain	TWAS	c2	0.409951	1	ELANE,BLVRB,AXL,LILRA2,HLA-A,MICB,TAP1,PSMB9,GAS2L1,TCN2,YWHAH,P2RX4,IL15,GSTO1,IFIT2,LIPA,IFIT1,LEPROT,BLOC1S1,DDIT3,ANXA3,CALCOCO2,NGFR,RIT1,C6orf120,BLVRA,RNF24,CDS2,ABLIM3,GM2A,SLC36A1,ATOX1,ATP1B1,EPHB2,CLIC4,MYL9,NNAT,FN1,ANXA2,COX17,ITGB3,NUCB1,NEK4,NAB1,STAT1,GBP1,GBP2,STX7,ZMPSTE24,VAMP5,ST3GAL5,CTSA,TUBB2A,INTS4,IFI44,RSU1,PLEK,UBE2L3,CASP7,CD9,NDUFS2,PLIN3,TFEC,CD151,SPTLC2,CPLX2,DESI1,RRP7A,KYNU,F13A1,HMOX1,TYMP,MX1,TPM1,PCK2,GNG5,RHOBTB1,HTATIP2,H1-0,RNASE2,IQCE,UBE2L6,SERPING1,CRADD,PRDX1,AKR1A1,MKNK1,UBE3C,GNPDA1,SNN,WSB2,CHP2,FCGR1A,DYNLT1
JI_METASTASIS_REPRESSED_BY_STK11	CUD	-0.00858793	0.0120716	0.476826	21	0.146148	brain	TWAS	c2	0.476826	1	SIM2,GLRX,LTBP1,EPAS1,F2RL1,NEDD9,PON3,PBX1,ID4,BDKRB2,CYP1B1,TENT2
JI_RESPONSE_TO_FSH_DN	CUD	0.00337613	0.00904397	0.708924	38	0.772487	brain	TWAS	c2	0.708924	1	FGF5,JAK1,FGF2,MED6,FN1,ITGA6,OSMR,SERPINE1,GPR176,UBA52,ATP5F1A,SNAP23,GNA13,CCNF,RB1,RAB6A,BRCA1,MAGI2,MAT2A,RAF1,MAP2K1,GDI2,PACSIN2,TOP2B,VCAN,GNS,EMP1,PRPF4B,PAK2
JI_RESPONSE_TO_FSH_UP	CUD	-0.00155661	0.00545573	0.775402	65	0.185757	brain	TWAS	c2	0.775402	1	AXL,CYP51A1,IL10RB,CASP6,CCNG2,ACADS,HNRNPDL,NT5C2,KAT8,MEIS1,FASN,CBR1,TM7SF2,COL16A1,ZNF148,TRAPPC6A,FCGRT,FADS1,NAB1,H4C3,BTN3A1,CRYBG1,CTNNB1,PDCD4,ISG15,CTTN,PPL,IFITM1,CPT1B,GOSR1,C1R,ANK3,ME3,CASP1,MVD,PSMB9,RBP1,AKR1C3,BFSP1
JNK_DN.V1_DN	CUD	-0.0021799	0.00446592	0.625465	123	0.538764	brain	TWAS	c6	0.625465	1	DUSP8,SLC49A3,IDUA,PACRG,PDE6H,EPHB1,SPRY1,CRYM,POLD1,TNS2,NAT8,CDC42EP2,SIPA1,RGS14,KLHL35,SEMA3B,SYT17,FER,TBKBP1,STEAP1,OR7A5,COL13A1,CYP1A1,G0S2,GRIN2C,QSOX1,STON1,WIPF1,SMARCD3,SLC12A5,PLCB1,ATP2A3,TTLL3,ABHD2,SV2B,PAQR4,YPEL1,MAP1B,SGCG,ZNF549,KNTC1,MMP2,ASGR1,PFAS,GGCX,SOX10,APOBEC3F,FXYD2,THY1,MYL9,SOGA1,PTPN18,RIMS1,CAPN11,ITGB2,NRP2,MCAT,SMAD9,NFKBIL1,LY86,TYMP,GIT2,PLCD1,LRP8,IRF2BP1,SLC2A2,TNIK,NDRG2,ABCA4,SERPING1,SERPINF2,RCAN2,DAAM2,TRAF6,LINC00342,TSPAN2,GPR12,DENND5A,MAT1A,TULP1,STK35,CHD1L,SMYD2,NMB
JNK_DN.V1_UP	CUD	-1.21E-06	0.000980855	0.999012	113	0.586853	brain	TWAS	c6	0.999012	1	CACNB2,UNG,CD83,DGKQ,CRMP1,ACKR3,TDO2,ADAMTS3,CXCL11,RUNX2,F11,RNF8,KCNN3,RASSF2,BMP7,CTSZ,HSPA12A,IL12RB1,S1PR1,ROCK1,TACR1,SYNE1,CD37,PRRG2,KLK7,SLC6A1,ABL2,TNNT2,PPFIA4,RASSF8,KCNJ9,MICU2,B3GALT5,DDIT3,LINC00667,CRACDL,TBX2,MED13,GCH1,PTPN22,ZNF204P,PHKG1,HTR6,ARL4A,SLC22A5,KCNS1,EFHD1,SLC7A7,TGM1,SCN2B,GNAZ,TFEC,CLIP3,DRD1,CLDN18,ARMC8,STARD13,IGFBP3,INPP5J,PIP4K2A,SLC25A24,RAD17,DGCR5,SKAP1,ADAM12,MVD,GABRR2,MYOM1,MAN2A2,TRIM24,NID2,EPHA3,TNFSF4,AKR1C3
JOHANSSON_BRAIN_CANCER_EARLY_VS_LATE_DN	CUD	-0.01068	0.00788768	0.175735	46	0.0477026	brain	TWAS	c2	0.175735	1	CALY,CTSD,NSF,MMD2,QDPR,SPARCL1,CST3,PYGB,ATP1B1,CLSTN1,CSDC2,ACSBG1,CRYAB,CHN1,PFKM,ITM2B,ACOT7,MAT2B,NCDN,SPARC,PLEKHB2,GSTM1,NDN,HDAC11,SELENOP,ALDOC,NDRG2,PLA2G7,GHITM
JOHANSSON_GLIOMAGENESIS_BY_PDGFB_DN	CUD	0.0135643	0.0134974	0.314918	21	0.252054	brain	TWAS	c2	0.314918	1	CALY,PPP1R1B,CHN1,CHMP3,RPH3A,FGFR2,WIPF3,TYRO3,ACOT7,MAT2B,ARPP19,CACNB3,SLC30A3,CTNND1
JOHANSSON_GLIOMAGENESIS_BY_PDGFB_UP	CUD	0.000125322	0.000990958	0.899363	53	0.668481	brain	TWAS	c2	0.899363	1	PPP1R18,HLA-DRB5,HMGB2,SPP1,TPM1,RPS27L,MCM3,PCNA,EPN2,DBI,NIN,FN1,TPM4,SERPINE2,TMEM176B,HNRNPA1L2,CCND2,CD9,PPP1R14B,CDC20,C1orf159,SULF2,HMOX1,SDC3,CDK1,PPFIBP1,REV3L,MARCKS,CDC42SE1,DYNLT1,RNF213,LGALS1
JOHNSTONE_PARVB_TARGETS_1_DN	CUD	-0.0083127	0.00722079	0.249643	58	0.805937	brain	TWAS	c2	0.249643	1	UVSSA,RELL1,ADH5,DNAJB14,DCAF16,UBE2K,SEPTIN11,RBPJ,FAT1,ATP10D,UBA6,MCTP1,LNPEP,NPIPB13,NPIPB4,DSE,LIFR,STEAP1,BICC1,ACOT13,ITGB8,SLC12A2,PPP2R5C,MED31,HSPA1B,TMEM106B,ETV1,PHACTR2,PTGER4,PTN
JOHNSTONE_PARVB_TARGETS_2_DN	CUD	3.66E-05	0.000941858	0.968967	321	0.668207	brain	TWAS	c2	0.968967	1	ZNF83,ZNF468,PRPF31,RDH13,RCHY1,RANBP9,MCUR1,ZKSCAN8,PGBD1,MDC1,DDAH2,SNHG32,TCAF1,CDK6,HADH,GALNT7,ZFYVE28,TMEM128,SLC39A8,EMP1,DERA,MOB1B,PTP4A2,KPNA6,HDAC1,S100PBP,AK2,ZMYM1,CPE,RBPJ,DOCK9,TMEM33,ABCC10,POLR1C,MRPL14,CDC5L,RUNX2,ENPP4,WIPF1,LNPK,PDGFA,AHRR,TMEM165,SLK,CASP3,TRIB2,LEPR,DCUN1D4,PDGFC,SPRY1,TAF11,DEF6,SRPK1,KCTD20,PPIL1,PPA2,MCM3,TRAM2,TMEM14A,CILK1,FBXO9,ELOVL5,OGFOD3,DOCK4,IFRD1,STK17A,HIVEP3,PDZD8,PNRC2,SRSF10,CLIC4,RHOJ,WAC-AS1,RIN2,COLGALT1,PRKCA,NUP58,SHISA2,NFYA,MRPS10,TRERF1,UBR2,DYNLT2B,C1orf112,GORAB,GXYLT1,PDIK1L,ATP5IF1,FRMD6,ERO1A,NUP62,GLS,LHFPL6,SOAT1,SSR1,RIOK1,BLOC1S5,SLC35B3,CYB5A,RASSF8,ENPP1,MRS2,TDP2,C6orf62,MYLK,AKIRIN1,ZMPSTE24,NMRAL1,WRNIP1,NQO2,PRPF4B,ECI2,CHML,CNIH1,GLCE,ALCAM,PPM1A,RBFOX2,STMP1,FIGN,HS3ST3B1,C1orf109,UTP11,CPNE8,RCN2,HIPK1,CRYZ,HNRNPLL,F2R,F2RL1,PPP2R5C,ESD,MED4,MMUT,CENPQ,ZNF814,ZNF184,CUTA,GCNT2,PAK1IP1,TMEM14C,TMEM14B,SMIM13,CUL5,PPWD1,RAP2B,PLEKHA5,TMTC3,SSBP2,SRGN,SGPL1,CHASERR,UCHL5,RO60,CBX5,C1GALT1,LIN7C,ATP2C1,AGFG1,CAP2,KIF13A,MANEA,UFL1,OPA1,TNFAIP8,GLUD1,TPT1-AS1,SESTD1,NET1,TECR,TOP2B,NUDT21,BACE2,LRP6,CTBP2,ADO,DSEL,SRD5A1,DCP2,NUFIP2,OSBPL8,RUNDC3B,SLC30A5,SLC35A1,CASP1,PARVA,LEMD3,PLPP3,NR3C1,NBPF9,POPDC3,ATP11B,LINC00888,SEPHS1,TM9SF3,RASA2,XRN1,MIS18BP1,ISOC1,NR2F1-AS1,NADK2,NECTIN3,SEC22B
JOHNSTONE_PARVB_TARGETS_2_UP	CUD	-5.46E-05	0.000975781	0.955365	109	0.486272	brain	TWAS	c2	0.955365	1	COTL1,BSG,FKBP1A,HLA-A,HLA-B,HLA-DRB1,HLA-DPA1,ACTB,SEL1L3,NCOA7,KCTD13,FASN,STXBP2,OGDH,IFIT2,IFIT1,DDX60,EEF1A2,GNAI2,NECTIN2,CLPTM1,DMPK,MINK1,ALDH1A3,EPHX1,SERPINE1,OAF,RAB29,FXYD5,SLC25A1,SNAP29,VEGFB,GALNT6,KRT18,CAVIN1,MDK,DBNDD2,ZNFX1,WBP2,ASXL2,VSIR,ERGIC3,DLGAP4,IFITM1,CD151,NDUFB1,MOAP1,CALR,PKN1,GSTM3,LYSMD2,GRAMD1B,PLEK2,TNIK,H1-0,GALC,UBE2L6,CMTM6,GPRC5A,GREB1,FURIN,CORO1B,AKR1B1,BRD9,EMB,ECM1,PCOLCE2,AKR1C1
JOHNSTONE_PARVB_TARGETS_3_UP	CUD	-4.01E-05	0.000676246	0.952703	407		brain	TWAS	c2	0.952703	1	VIM,WASHC2C,IFITM1,IFITM3,CTSD,CRISPLD2,TBC1D3F,PLPP2,R3HDM4,MKNK2,PLD3,RABAC1,NBPF14,DIDO1,PPDPF,HELZ2,CYTOR,MGAT4B,SQSTM1,GFPT2,HLA-F,HLA-G,HLA-J,HLA-E,HLA-B,HLA-DRA,HLA-DRB1,PSMB9,HLA-DMA,HLA-DPA1,HLA-DPB1,TAPBP,PNRC1,GSTK1,CLDN4,SMURF1,GATAD1,PEG10,ACTB,KLHL24,H2AJ,MGST1,FRAS1,GCN1,MLEC,ANAPC5,TPRG1L,THBD,CST3,PYGB,ABHD12,TRIM8,CALHM2,LIPA,ACSL1,LIPG,JAK1,LEPROT,HINT3,SPATA20,ABCC3,MVP,SEZ6L2,PDCD4,ACSL5,C6orf120,CSTB,COL18A1,PRNP,ECH1,SUPT5H,TNIP1,CCDC69,EHD1,ATG2A,TM7SF2,CDC42EP2,NEAT1,LTBP3,SLC29A2,UNC93B1,ALDH3B1,TCIRG1,STEAP3,TGFBI,PYGL,SEPTIN9,TMC6,TMC8,SYNGR2,TIMP2,GAA,SAMHD1,TGM2,UACA,SULT1C2,NPIPA1,NTAN1,FN1,PRKD2,NOP53,OSMR,STX16,THBS1,VIPR1,NANOS1,GRK5,CD276,MPI,FADS1,ABHD14B,TKT,MFSD6,GLS,IRAK2,KCTD2,ITGB4,EPAS1,EPCAM,PPP1R21,NAV1,ATP2B4,BTN3A3,EFHD2,TAX1BP1,RBCK1,HTRA1,DMBT1,NPC2,CD55,FLNB,EMILIN3,SLC25A39,GRN,RNASET2,AFDN,KIF3B,F11R,CTSA,STAT6,DSP,FXYD5,GLB1,CRTAP,ADD3,NAP1L1,FAHD1,SNX19,SPTBN1,HNMT,RETSAT,TNFAIP2,LDLR,B4GALT5,PARD6B,CD9,PCDHGC3,NDFIP1,MDFIC,ATM,PITPNM3,C17orf49,ACADVL,DNAH2,PLAAT3,PRDX5,ARNT2,ABHD17C,KRT80,JUP,ACLY,NAGLU,RETREG3,VAT1,NR1H3,NBL1,DDOST,ECE1,DNMBP,SFXN3,CAT,MYO1C,PRPF8,SLC17A5,AGRN,JAG1,OSBPL3,BCL9L,SNHG29,FLII,MMP24OS,TNKS2,MYOF,HSD17B4,PTX3,FHOD3,LRRFIP1,ITGA2,ARHGAP26,HMOX1,APOL6,MYH9,TMEM43,FUT8,SCG2,GSAP,MOV10,CA12,CALM1,TTC7B,LGMN,AHNAK2,TMEM135,RNF149,MYO18A,TOGARAM2,CLIP4,CPD,HTATIP2,TNIK,PLD1,TRIOBP,S100A4,S100A16,PBXIP1,SLC50A1,RNASE2,TMEM87B,ASXL2,KLHL29,RHOB,HS1BP3,MICAL2,RRAS2,GNS,PPFIBP1,LITAF,PRXL2A,TGIF1,ALDH3A2,SEMA4B,IQGAP1,RCN1,RETREG2,WLS,DAAM1,CMTM3,CREG1,MARCKS,NT5DC1,CCDC3,OPTN,CTSS,PAK2,MELTF,AKR1C1,AKR1C3,TOX2,LGALS8
JOSEPH_RESPONSE_TO_SODIUM_BUTYRATE_DN	CUD	-0.00631712	0.00670896	0.3464	64	0.350255	brain	TWAS	c2	0.3464	1	ELANE,DPP6,AFF1,TXK,CLCN3,THSD7A,PFKL,A2M,PYGL,PRKAR2A,ERCC2,NUCB1,STAT6,NCL,THBS4,NAMPT,AQP1,ATP7B,VEGFB,HSPG2,ACP2,FSTL1,RNF141,F10,C7,TIMP3,CYP4A11,ZNF137P,ELK3,FES,GMPS,GAA
JOSEPH_RESPONSE_TO_SODIUM_BUTYRATE_UP	CUD	0.0133609	0.00825358	0.105491	38	0.408544	brain	TWAS	c2	0.105491	1	COX6A1,PRKCB,S100P,GSTP1,SPOCK1,CD82,PSAP,ATP5MC3,HADHB,POLR2L,NME2,ESYT2,PRDX1,GPRC5A,FURIN,SERPINB2
KAAB_FAILED_HEART_ATRIUM_DN	CUD	0.000422521	0.000973786	0.664365	143	0.907592	brain	TWAS	c2	0.664365	1	ZNF22,WASHC2C,WARS1,PSMB3,FKBP1A,G3BP2,CTNNA1,ZP3,ACTB,CCZ1,COX6A1,MLEC,PSMD9,LRBA,SPARCL1,IFNGR1,STX4,EI24,CNN3,RIT1,MCM3,PSMB1,BLVRB,GSTP1,FKBP9,PGM1,CLIC4,KPNA6,EIF3I,HDGF,OSMR,PARVB,VAPB,SPTSSA,ACOX2,ACOT13,GDE1,DAAM1,PPM1A,CNIH1,PDCD6,ITM2B,NUDT3,SLCO3A1,CD59,CDC16,PMP22,MYH10,RAN,PSMB5,CTTN,SMPD4,PLEKHB2,MAP2K1,IFITM1,IFITM3,GLUD1,SRI,GSTM3,DXO,LSM7,PIGH,VTI1B,ACTN1,NME2,LGMN,SS18,MPST,TGFBR3,YWHAE,RPA1,PRDX1,RAD1,UBE3C,GTF3A,ACP1,ABCC9,RBP1,OPTN,UBE2I,GPR137B,GSE1
KAAB_FAILED_HEART_ATRIUM_UP	CUD	-0.0152982	0.0126901	0.228003	21	0.583547	brain	TWAS	c2	0.228003	1	MADCAM1,TMEM259,BTBD2,LILRA4,TNNT1,CYP3A5,EPHA5,MAP3K11,PPP5C,FBLN1,CAVIN1,NCDN,MMP15
KAAB_FAILED_HEART_VENTRICLE_DN	CUD	0.00612552	0.00713378	0.390526	43	0.726223	brain	TWAS	c2	0.390526	1	WARS1,PPP2R5C,ZP3,IFNGR1,BOLA2,SERPINB1,NQO2,CD14,FCER1G,ISG15,IFITM2,IFITM1,IFITM3,F13A1,NME2,CSRP2,ATP5MC1,GTF3A,DAAM1,TUBA3E
KAAB_HEART_ATRIUM_VS_VENTRICLE_DN	CUD	-0.00350899	0.00314199	0.264078	251	0.686123	brain	TWAS	c2	0.264078	1	BNIP3,DPYSL4,ECHS1,ISCU,UNG,BCKDHA,TNNT1,TNNI3,GPC1,TCAF1,BUD23,AZGP1,HADH,VPS8,PDLIM5,TBC1D4,LMO7,ADH5,RCAN1,SETD4,KIFC3,NDRG4,GOT2,RNF10,ACADS,VPS13D,PARP1,SDHA,ZNF330,GAB1,MAP3K5,HEBP2,PYGB,ACAA2,PGM1,AK4,LDAF1,SORBS2,CDH13,PTPRM,NDUFV2,ALDH1L1,ABLIM1,PFKP,COQ9,COA1,OGDH,PAIP2B,CCT7,ATP1B1,FABP3,ARIH2,HYAL1,UBE2G1,PSMB6,ENO3,C1QBP,COX17,IDH3B,ACSL3,ATP5F1A,PRDX3,SGCD,COX5A,PLA2G4C,BCAT2,GYS1,CYB5R1,ALDH5A1,H1-2,H2BC5,H3C6,H2BC10,CYB5A,TSFM,CAPNS1,ELAC2,ZNF710-AS1,IDH2,CD36,PCSK6,SPTBN1,PFKM,RHOQ,UBE2L3,STK39,PPP2R5C,NDUFAF1,P2RY2,CXADR,ACAT1,ACADVL,COX8A,LARP4B,TBX1,ATP5F1C,RASSF9,BDH1,ECH1,PINK1,PDHX,SLC22A5,CKMT2,NDUFS2,GNLY,OXA1L,PPP2R3A,CAP2,OPA1,APOD,HRAS,CPVL,CHN2,NDUFS1,ADAM23,TMC6,SDHB,MAP4,FHL2,LDB3,NUAK1,CPT1B,UQCRFS1,STIM1,ITGA9,ACAA1,GRAMD1B,COPS3,FLII,VTN,ALDOC,SLC25A3,CDH2,GCAT,POLR2F,CSRP2,LAMA2,FEM1C,SLC1A3,CRADD,DLD,STARD7,PPFIBP1,KIFBP,PHYH,PDE3A,LDHB,ABCC9,MCCC2,PDE1C,CCND2,NDUFA9,RCAN2,PKP2,TUBA3E,PTPN14,ACTN2,ALPK3
KAAB_HEART_ATRIUM_VS_VENTRICLE_UP	CUD	0.000300254	0.000691238	0.664019	224		brain	TWAS	c2	0.664019	1	VIM,WASHC2C,CIB2,TMED3,DHODH,PIP4K2B,ERBB2,GRN,NSF,RABAC1,LILRA4,DDR1,AGPAT1,CDK14,SLC39A8,AFAP1,FAM114A1,SOD3,NPPA,CPE,DDR2,SND1,RTN4,EFEMP1,S100A13,PBXIP1,AEBP1,MYL7,GPX3,CTSF,DPT,SPOCK1,BAMBI,NOMO1,TULP3,CHRNE,MIPEP,CDO1,NUCB1,PTOV1,PRKCD,INPP1,STAT4,GRIN2C,GRB2,QSOX1,MR1,FMOD,PRELP,KDELR2,TPGS2,LSM12,MYLK,EPB41L3,PLCB1,TUBB2A,RABGAP1L,NAP1L1,RPS2,NEB,TMEM106C,COL2A1,RPSA,ZNF271P,ABCC8,MAP1B,RARRES2,SMARCD2,PDE8B,FBLN1,FGFR2,NUMA1,PDE2A,SLN,ATM,FLRT2,ALOX12,TNFSF13,HSPG2,EPHB2,ALDH1A2,MDK,ARHGAP1,PLA2G5,MYBPC1,DSC1,PDLIM4,JADE2,CCN5,PTGIS,KCNA5,ID4,KCNK3,ERBB4,TRAC,KCTD17,RPL3,UNC5B,TNK2,ERGIC3,ZNF208,PTH1R,CFH,CHGB,DESI1,SERPINB8,VCAN,FBLN2,GNB5,RELN,NME2,FGL2,TIMP3,DAPK2,ZNF365,KCNK1,C1R,DAP,TBX5,DYRK2,TGFBR3,PRSS23,PRDX1,AKR1A1,MICAL2,VAT1,KCNJ3,AGTR1,IL1R1,IL1RL1,CELSR2,CD81,SLC22A18,NR2F1,RBP1,NUPR1,ACTN1,CREB3L2,CHL1,AKR1C1,SRSF8,CDC123,GSE1,NMNAT2
KAECH_DAY15_EFF_VS_MEMORY_CD8_TCELL_DN	CUD	-0.00237783	0.00372424	0.523166	162	0.776075	brain	TWAS	c7	0.523166	1	RFLNB,MRM3,RABAC1,KCNN4,CD8A,CTNNA1,GSTK1,TLR6,IFNAR2,SCARB2,HSD17B11,PYCR2,ITPKB,GSTO1,ANXA5,DYM,SRPK1,GLO1,VKORC1,ABLIM1,RRP1B,CSAD,TNIP1,ACTN1,COX16,BMP7,BANF1,PATJ,PGM1,RAB3D,ACP5,WDR83OS,C2CD3,RPS3,SHISA5,ABHD14A,MOGS,NRCAM,ELL,ATP13A1,SELL,TTC27,HEXA,TBCEL,CNDP2,MAP3K5,PPIE,RPSA,RPL14,ELOVL5,TSPAN31,TUBB,GTF2H4,HSPA1B,DNAAF10,F2R,RPS5,STAM2,PSMB9,HSD17B8,NUDT3,LDAH,SSBP2,GALK1,UBALD2,SLC8A1,YES1,HSP90AB1,FBL,RBM17,BCL2,LYSMD2,MRPL23,STIM1,LMO4,USP3,TTC7B,GOSR1,GPR65,LYST,GALNT10,LARP1,MEOX2,KARS1,PRSS23,FAAH,CMTM7,MCCC1,PHYH,SATB1,RHBDL3,CD247,NOP56,PIGX,SMYD2
KAECH_DAY15_EFF_VS_MEMORY_CD8_TCELL_UP	CUD	0.00291395	0.00376109	0.438481	159	0.373423	brain	TWAS	c7	0.438481	1	ADAM8,HP,TNXB,HLA-DRB1,HLA-DQA1,ACTB,PRKCB,HS3ST1,CD38,MTNR1A,AHRR,MXD4,ENTPD6,CASP3,SORBS1,ENTPD1,BLNK,TTC14,TWSG1,GALNT3,JARID2,FAM8A1,RHD,CD4,KLRG1,KLRD1,GNAI2,HK2,ANXA2,PRR5,BATF3,MAN2A1,SS18L2,ARPP19,IDH3A,WASF2,FADS1,RECQL5,CUZD1,KPNA2,CARHSP1,ENPP1,CD244,FCGR2B,SLPI,CTSA,CD40,ALCAM,ALDH2,VPREB3,MRPS15,CDCA8,MECR,LAPTM5,RSU1,CD9,ITGAV,LMO2,RECQL,PTGER3,HS2ST1,LAMC1,GPD2,PSMD8,RYR1,GMFG,RGS5,HSPA2,CCDC93,S100A8,PPL,IFITM3,ADCK1,CCR6,P3H4,CD81,LY86,AMFR,IRF5,ADCY6,HDC,CMBL,TBCE,TIMM10,LXN,CD180,LGALS3,MYADM,RNF14,LITAF,DENND5A,SWAP70,EMP1,FANCM,CLCC1,IGF1R,CMC2
KAECH_DAY8_EFF_VS_DAY15_EFF_CD8_TCELL_DN	CUD	0.00401616	0.00367642	0.274652	162	0.117766	brain	TWAS	c7	0.274652	1	INPP5A,RFLNB,RPS19,HLA-DOB,HSD17B8,RGL2,TAPBP,PNRC1,IDUA,ABCC5,P2RX4,HSD17B11,CNGA1,PISD,VKORC1,CAMK2B,PRNP,RHD,DALRD3,RIN2,NIT2,RERE,ERCC2,RPS6KC1,MAU2,SCG5,SELL,WASF2,ARID3B,HPS1,RECQL5,CHI3L1,H1-2,ZSCAN26,DTD2,PLEKHA1,AHI1,ACYP1,C19orf48,FPR1,RPL14,TOMM34,SLPI,CD40,SLFN12,POLG,FURIN,RABGAP1L,OVGP1,TM2D3,DGCR6,KIAA0930,CCND2,CD4,AXIN1,D2HGDH,NKIRAS1,VAMP2,LONP1,FEM1B,FCGR2B,FCRLA,MAT2A,SLC7A7,BCL2L2,PABPN1,PCCB,SUN2,RPS25,ABCG1,DDX24,CCR6,SBF2,RNF141,NECAP1,LY86,CYP2J2,IRF5,ADCY6,ZYG11B,LAPTM5,POU6F1,PLK2,GALNT10,RHOB,MUTYH,POMGNT1,RALGPS2,PDE4B,GNG12,CREG1,PARP8,CTSK,IGF1R,MPHOSPH10,ADGRD1
KAECH_DAY8_EFF_VS_DAY15_EFF_CD8_TCELL_UP	CUD	-0.000176772	0.000695535	0.799378	162		brain	TWAS	c7	0.799378	1	ADAM8,TRDMT1,CORO1C,NDUFB5,CTNNA1,TUBB,TCF19,PLAC8,HMGB2,WDR1,MED28,FRG1,GYG1,TACC3,PERP,REPS1,SLC25A4,SGCB,CRYM,DCPS,NDUFV2,ACSL5,CASP7,ANXA6,COX16,CDCA5,FAM89B,BANF1,DBI,PRELID1,HK2,ANXA2,ADPRH,COX17,SRP14,NUSAP1,ISYNA1,MRPL30,PDCL3,EMC3,EIF3C,CNDP2,PSMA2,GLRX,SSR1,EIF3D,LGALS1,ATP5IF1,DDT,GSTT2,AP3S2,CIB1,PRC1,RPSA,BTF3,PPP2R5C,RNASEH2B,SUGT1,TXNDC17,MRPS17,CDKN2C,WASHC3,LIG1,CDC20,PRDX1,SRP68,BIRC5,ERGIC3,TYMS,PMM1,LAMTOR5,ATP5PB,LRRC8C,TIMM13,TNFAIP8L1,STMN1,NUDT21,YBX3,RRM1,USP3,ETFB,EEF1AKMT1,DHRS1,REEP5,HTATIP2,DAP,SPDL1,LXN,LGALS3,CDK1,MRPL42,GNPDA1,RPN1,PSMB6,SLC66A3,CMC2,DPP8
KAECH_DAY8_EFF_VS_MEMORY_CD8_TCELL_DN	CUD	-0.00192006	0.00355133	0.588743	164	0.467787	brain	TWAS	c7	0.588743	1	RFLNB,RPS19,RABAC1,KCNN4,VARS1,HLA-DOB,HSD17B8,TAPBP,PNRC1,GSTK1,IDUA,TLR6,IFNAR2,P2RX4,OGFOD2,ANTXR2,HSD17B11,PISD,SNAP47,GSTO1,VKORC1,SETD4,RALB,RPS3,DALRD3,ABHD14A,MOGS,RERE,ERCC2,RPS6KC1,IVD,ATP13A1,SELL,HEXA,NT5DC3,DDX5,ZSCAN26,PLEKHA1,ENTPD5,USF1,RPL14,SIPA1L2,RABGAP1L,OVGP1,DNAAF10,TNFAIP6,CYFIP2,ZKSCAN3,NUMA1,AXIN1,D2HGDH,VAMP2,LONP1,SSBP2,SNTB2,RGS2,MAT2A,PCCB,SUN2,ATF4,YES1,ABCG1,KLHL7,FBL,BCL2,STX1A,RASA4,ZYG11B,C19orf48,BCKDHB,IFT88,MCOLN2,IFT172,POU6F1,EML5,KCTD12,PDK1,GALNT10,LARP1,RETREG1,RHOB,ADRB2,FAAH,SATB1,CCND2,IL6ST,PARP8,NOP56,CTSS,NDUFAF4
KAECH_DAY8_EFF_VS_MEMORY_CD8_TCELL_UP	CUD	0.000288456	0.000968016	0.765714	165	0.738316	brain	TWAS	c7	0.765714	1	ADAM8,CORO1C,VPS29,TCF19,HMGB2,TMEM50B,PRKCB,FRG1,COMMD2,TMEM165,TACC3,PERP,REPS1,ABRACL,ENTPD1,NDUFV2,TWSG1,ACSL5,CASP7,DCLRE1A,NDUFV3,CSTB,CCNA2,CDCA5,DBI,PRELID1,KLRG1,KLRC1,HK2,SUN1,ANXA2,ADPRH,COX17,PTPRA,SRP14,NUSAP1,IDH3A,PSMA4,FADS1,KPNA2,PSMA2,GLRX,CARHSP1,CD244,CHAF1A,ATP5IF1,RSU1,CCNF,S100A10,S100A4,BTF3,PPP2R5C,RNASEH2B,CD9,BAK1,TXNDC17,MRPS17,CDKN2C,P3H4,BRCA1,LAMC1,GPD2,CDC20,KIF2C,PRDX1,YBX3,TBCB,TYMS,BIRC5,SMDT1,LAMTOR5,TAB2,MOCS2,ACYP2,COQ3,STMN1,RRM1,ETFB,EEF1AKMT1,DHRS1,REEP5,APAF1,COA6,DAP,LGALS3,CDK1,RNF14,GNPDA1,LITAF,DENND5A,EMP1,SLC66A3,CDK2AP1,MRPS21,PRC1,IL12RB2,CMC2,MRE11
KAECH_NAIVE_VS_DAY15_EFF_CD8_TCELL_DN	CUD	-0.000153908	0.000570367	0.787283	184		brain	TWAS	c7	0.787283	1	POLR2L,IFITM10,CTSD,HLA-A,SEC61G,ACTB,HOPX,HMGB2,ST3GAL6,PTPN13,PERP,CASP3,FCGR2B,ATF6,ITGB1,NRP1,SORBS1,ENTPD1,ITGAX,GALNT3,UBE2K,PRR13,PLSCR1,CD4,KLRG1,KLRD1,KLRK1,KLRC1,INSM1,HK2,ANXA2,COX17,MAN2A1,NT5E,STMN1,RPA2,NUCB1,FCGRT,H1-2,EFHD2,TXNDC5,SSPN,GBP4,GLRX,CARHSP1,ENPP1,TSPAN31,SERPINB9,ALCAM,STMP1,RSU1,S100A10,S100A6,S100A4,S100A13,RHOQ,CASP7,F2R,RPAP1,MDFIC,STARD10,CCND3,RAB5C,CHPT1,LAMC1,YBX3,SNTB2,BCL2L2,GMFG,CCR5,NBEAL2,GSTM3,ETFB,MYO1F,SLC35E4,MX2,FGL2,DAPK2,TTC7B,LAPTM5,LGALS1,H1-0,LXN,LGALS3,CASP1,PRDX1,MYADM,LITAF,SRGN,DENND5A,PRXL2A,EMP1,LPIN2,LPIN1,IL18R1,COPRS,FANCM,PTTG1,CMC2,CHL1
KAECH_NAIVE_VS_DAY15_EFF_CD8_TCELL_UP	CUD	5.12E-05	0.000964106	0.957651	179	0.0785427	brain	TWAS	c7	0.957651	1	RFLNB,MRM3,CD8A,NDUFB5,GSTK1,MCCC1,ABCC5,MGST2,TLR6,WDR1,TTC3,TEC,EPHX1,PYCR2,ITPKB,LIPA,DGKA,ABLIM1,CSAD,VAPA,LDLR,ACP5,RPS3,WDR6,QRICH1,DAG1,MOGS,SPSB1,RAB3IP,PRKD2,PATJ,PPIC,SELL,TTC27,PTOV1,CD5,TMEM223,TBCEL,PLEKHA1,NPC2,SEC11C,IKBKE,CD46,ANKRD10,ELOVL5,POLR3A,YY1,GSTT2,GGT5,HAGH,RPS2,SPTBN1,RPSA,ACADM,YJU2B,PSMB10,SF3B3,EPB41L4A-AS1,VPS37B,MPHOSPH9,ATP6V0A2,HDAC5,CHRNB1,WASHC3,RPS8,SSBP2,PCCB,ST6GAL1,RPS6KA2,RNASET2,AMPD3,SLC25A15,RGCC,PIP4K2A,CCDC152,LRWD1,ADCY6,LMO4,GBP2,USP3,KCNN4,CRLF3,TUBB6,EML5,ADAR,APEX1,METTL3,ORC4,SERPINI1,PDK1,RETREG1,GABRR2,SFMBT2,IDH2,WLS,SATB1,MRPL23,H19,CD247,HDAC2,IL6ST,EMB,ACTN1,CTPS1
KAECH_NAIVE_VS_DAY8_EFF_CD8_TCELL_DN	CUD	-0.000107866	0.000570692	0.850085	181		brain	TWAS	c7	0.850085	1	ADAM8,IFITM10,HLA-A,TCF19,SEC61G,ACTB,HOPX,HMGB2,PTPN13,UBE2J2,MRPL20,FRG1,TACC3,PERP,REPS1,ABRACL,ITGB1,NRP1,ITGAX,DCPS,NDUFV2,GALNT3,PFKP,LGALSL,PRR13,ANXA6,NDUFV3,PLSCR1,CDCA5,FAM89B,DBI,PRELID1,CLIC4,KLRG1,KLRK1,KLRC1,HK2,ANXA2,ADPRH,COX17,SRP14,NUSAP1,STMN1,RPA2,DNAJC15,LIG1,NUCB1,EFHD2,TXNDC5,PSMA2,GLRX,CARHSP1,TSPAN31,SERPINB9,TBCB,CAPNS1,PSMD8,SEPTIN10,RSU1,S100A10,S100A6,S100A4,S100A13,RHOQ,CASP7,BTF3,F2R,ADAM19,MDFIC,BAK1,CDKN2C,CAPZB,CHPT1,LAMC1,ECH1,CDC20,KIF2C,PRDX1,YBX3,CCR5,TYMS,BIRC5,RNPEP,LAMTOR5,ETFB,ACYP2,SNRNP27,MYO1F,VPS29,DHRS1,REEP5,LXN,LGALS3,CDK1,CASP1,CRIP2,GNPDA1,LITAF,DENND5A,EMP1,SLC66A3,CDK2AP1,PRC1,IL18R1,PTTG1
KAECH_NAIVE_VS_DAY8_EFF_CD8_TCELL_UP	CUD	0.00424659	0.00321057	0.185938	186	0.375547	brain	TWAS	c7	0.185938	1	RFLNB,RPS19,KCNN4,MFN1,HLA-DOB,TAPBP,WIPI2,IDUA,MCCC1,ABCC5,MGST2,TLR6,SETD6,P2RX4,CLIP1,HSD17B11,TTC3,CNGA1,TEC,PISD,WFS1,SFXN2,LIPA,HSD17B7,CLK4,DGKA,PAN2,VKORC1,MIA3,CNN3,ABLIM1,RPS3,WDR6,DALRD3,NIT2,NOMO1,RERE,RAB3IP,PRKD2,RPS6KC1,CYP2J2,PATJ,EPHX1,ATP13A1,SELL,ARID3B,PTOV1,C19orf48,PLEKHA1,ACYP1,IKBKE,ANKRD10,RPL14,MSH3,SSBP2,SIPA1L2,RABGAP1L,HAGH,OVGP1,DNAAF10,MDM4,EVI5,ZKSCAN3,NUMA1,SF3B3,TCP11,RPS8,TOMM34,NCOA5,MAT2A,PCCB,DHX30,ABCG1,ST6GAL1,AMPD3,RNF141,STX1A,PIP4K2A,ADCY6,ZYG11B,BCKDHB,CRLF3,EML5,KCTD12,PDK1,RETREG1,RALGPS2,WLS,SATB1,CCND2,MARCKS,IL6ST,PARP8,CTSS,TIA1,NDUFAF4,IGF1R
KAECH_NAIVE_VS_MEMORY_CD8_TCELL_DN	CUD	-0.000130426	0.000698169	0.851809	141		brain	TWAS	c7	0.851809	1	POLR2L,IFITM10,CTSD,ZMAT3,CTNNA1,HLA-A,TBL2,HOPX,HMGB2,ARL6,ST3GAL6,SF3A1,PTPN13,GSTO1,FCGR2B,ATF6,DYM,ITGB1,NRP1,SEPTIN1,VKORC1,ITGAX,ST3GAL4,PFKP,POU6F1,PRR13,PCNA,PLSCR1,CTSW,PACS1,ATN1,KLRG1,KLRK1,KLRC1,MOGS,XRCC5,ANXA2,COX17,NUCB1,FCGRT,PGAM1,EFHD2,TXNDC5,GBP4,LRRC8C,GLRX,TSPAN31,NELFE,CAPNS1,S100A10,S100A6,S100A4,S100A13,IQGAP2,F2R,CYFIP2,ADAM19,RPAP1,MDFIC,STARD10,SLCO3A1,CCND3,CHPT1,YBX3,SNTB2,CCR5,YES1,ITGB2,CYB5R3,PRDX2,ADGRE5,SYT9,DENND5A,WEE1,BCL2,ETFB,TOM1,MYO1F,LYSMD2,MX2,HDHD5,FGL2,DAPK2,TTC7B,LGALS1,H1-0,UBC,GDNF,HS1BP3,CASP1,CRIP2,SH3YL1,EMP1,IL18R1,BCHE
KAMIKUBO_MYELOID_CEBPA_NETWORK	CUD	-0.000707585	0.00920578	0.938732	25	0.730616	brain	TWAS	c2	0.938732	1	HP,ADGRE1,GLRX,RAB31,PGD,DGAT2,LYZ,FPR2,SERPINB1,ALDH2,CASD1,SPINT2,S100A9,S100A8,LTF,CD177,HDC
KAMIKUBO_MYELOID_MN1_NETWORK	CUD	-0.012549	0.0122419	0.305321	20	0.42756	brain	TWAS	c2	0.305321	1	GAS2L1,RGS12,PCBD2,LRRC58,TPM4,MN1,RECQL,VAMP4,RAB27A,CRIP2
KAMMINGA_EZH2_TARGETS	CUD	-0.00392689	0.00969029	0.685301	24	0.564089	brain	TWAS	c2	0.685301	1	XPO1,TACC3,MCM3,RFC1,PCNA,CDCA5,KPNA2,PRIM1,NAP1L1,NUSAP1,ECT2,RPA3,RRM1,NEK2,PRC1,POLE2,TOPBP1
KAMMINGA_SENESCENCE	CUD	-0.00307718	0.0100963	0.760531	23	0.926228	brain	TWAS	c2	0.760531	1	SVOP,ARHGAP28,RABAC1,LIN54,LLPH,NELFA,ABHD8,KPNB1,DAGLB,HMGN1,THBS4,FRS3,KYNU,TCEA3,ATXN7L3B,CDYL2
KANG_CISPLATIN_RESISTANCE_UP	CUD	-0.00028003	0.00992387	0.977488	19	0.112873	brain	TWAS	c2	0.977488	1	DALRD3,GRN,EEF1AKMT3,PCDHGC3,SF3B3,JUP,MDK,HSPA1B,ZDHHC3,AHNAK2
KANG_DOXORUBICIN_RESISTANCE_UP	CUD	-0.00148209	0.00759036	0.845189	36	0.595454	brain	TWAS	c2	0.845189	1	HMGB2,GINS1,NEMP1,POLA2,NPIPA1,ABCC1,BARD1,CENPM,BUB1B,NUSAP1,CDCA8,DTYMK,CDC20,TYMS,BIRC5,ZWINT,RRM1,RFC4,CDK1,NCAPG2,FANCI,PRC1
KANG_FLUOROURACIL_RESISTANCE_DN	CUD	0.012635	0.0111524	0.257243	18	0.407053	brain	TWAS	c2	0.257243	1	S100P,MST1R,ITGB4,FLNB,LDLR,NFYA,LAMC2,BACE2,PCK2,SLC43A1
KANG_FLUOROURACIL_RESISTANCE_UP	CUD	0.00619622	0.0095839	0.51794	20	0.39388	brain	TWAS	c2	0.51794	1	IGFBP2,SF3B3,MDK,DDB2,GPNMB,OSBPL3,TYMS,SRI,KLC1,ARID5B
KANG_GLIS3_TARGETS	CUD	-0.00258886	0.0112915	0.818655	26	0.55555	brain	TWAS	c2	0.818655	1	NKX6-1,SLC2A5,SCG5,GJD2,GHRL,RIMS3,VDR,ABCC8,LDLR,SYT13,NEUROD1,FRZB,CHGA,SLC2A2,RBP4,G6PC2,PCSK2
KANG_IMMORTALIZED_BY_TERT_DN	CUD	-0.000464674	0.00639233	0.942051	71	0.81422	brain	TWAS	c2	0.942051	1	OPRL1,ZNF141,ADAMTS3,RGS12,THBS2,RDH5,NRP1,EFNA3,ADAM20,GHR,SMG1,A2M,ZNF236,ALDH1A3,PDE10A,ST8SIA5,CD52,PRELP,MGLL,ACYP1,SH3BGR,THBS4,MAP2K2,MOBP,SNTG2,ADAM19,CHST1,PMP22,ATP9A,FSHR,CCN5,NPFFR1,NET1,GRM7,KLK14,CDH2,E2F1,PPP2R2B,SERPINI1,TGFBR3,SVIL,CASP1,IMPG2,MYO1D,ABCC9,RGS5
KANG_IMMORTALIZED_BY_TERT_UP	CUD	0.000257999	0.000985434	0.793466	74	0.81644	brain	TWAS	c2	0.793466	1	RPS19,ZNF45,MAPK9,LEPR,PDGFC,ITGA3,FGF2,DKK1,STXBP2,SLC29A2,LAMB1,NRCAM,DOT1L,TJP3,CTSZ,LEFTY2,CDK10,AP4E1,ST3GAL5,SKAP2,CD36,CACNA2D1,SCN11A,POSTN,PCDHB8,LAMC2,COL6A2,SLC6A6,TRPV2,RARRES1,BNIP3,CDC42EP3,WNT5A,LARS2,CDK7,CLMN,CHRNA3,IL21R,SERPINB2
KANNAN_TP53_TARGETS_DN	CUD	0.00580411	0.00929442	0.532317	28	0.707071	brain	TWAS	c2	0.532317	1	PPAT,INA,CPM,G0S2,CXADR,PMP22,BRCA1,LAMC2,ARL4A,COL18A1,SLC19A1,APBA2,TMEM97,GTF2H2
KANNAN_TP53_TARGETS_UP	CUD	0.000229021	0.000987125	0.816531	60	0.56222	brain	TWAS	c2	0.816531	1	ZP3,FAS,DGKA,PCNA,MAN2B1,GALE,EXT2,APOC1,DMPK,BBC3,VIPR1,QSOX1,TAX1BP3,PRKAB1,DCAF7,LOXL1,BAK1,DDB2,PDLIM4,MARCHF8,HRAS,PMAIP1,FHL2,VCAN,NDN,SMTN,CES2,TST,CARTPT,NHLH2
KAN_RESPONSE_TO_ARSENIC_TRIOXIDE	CUD	1.15E-05	0.000982912	0.990655	97	0.507932	brain	TWAS	c2	0.990655	1	GFPT2,SLC7A11,DCBLD2,SEL1L3,FAM162A,RGS4,GLRX,AK4,DKK1,RIT1,NES,CBS,CLEC2B,SERPINE1,THBS1,CRYAB,TRIB3,WIPI1,GRN,DDIT3,ASNS,NAP1L1,LDLR,PHGDH,JAG1,MAP1LC3B,CAV2,KLF12,TRIM16,CCPG1,GPNMB,GSTM3,HSPA1B,VCAN,HMOX1,MT2A,MT1E,MT1H,MT1X,SCG2,TMEM158,GPR65,KCTD12,PLK2,ARHGAP29,VAT1,SPC25,DIRAS3,NUPR1,PTN,AKR1C1,AKR1C3,LGALS8
KAPOSI_LIVER_CANCER_MET_UP	CUD	-0.00128224	0.00800761	0.872781	24	0.779756	brain	TWAS	c2	0.872781	1	ANXA5,MAPK3,KPNB1,CAP1,ITGAV,MDFI,STK25,DENR,NCK2,ITGB1,TUBB6,PLCE1
KARAKAS_TGFB1_SIGNALING	CUD	-0.0182701	0.0133722	0.171853	17	0.693853	brain	TWAS	c2	0.171853	1	IGFBP7,IL15,FN1,LOX,PPP3R1,CUL3,FAP,BRCA1,MMP2,MT2A,BIRC5,CDH2
KARLSSON_TGFB1_TARGETS_DN	CUD	0.00352051	0.0041272	0.393657	156	0.596284	brain	TWAS	c2	0.393657	1	BET1L,DUSP8,WARS1,TLCD3A,BSG,C4B,PNRC1,NPNT,SHROOM3,CCNI,S100PBP,PTPN13,BEND4,APPL2,MXD4,ACAA2,CDKN2C,RNF11,OSBPL9,TXNDC12,SCP2,TMEM59,LEPROT,BLOC1S1,TWSG1,H2AZ2,PCNA,ZNF780B,TNIP1,NEAT1,IAH1,DBI,MAN2B1,TIMP2,GAA,RIN2,TGM2,MGST1,CTSZ,EPHX1,SLC12A9,ISYNA1,TBC1D2B,STMN1,HMGN2,SMPDL3B,ATP5IF1,TMEM132A,SLC9A3R1,WBP2,TBCEL,CCDC80,NPC2,GRN,ACBD4,F11R,TMC5,SERINC3,CTSA,B3GAT1,ALCAM,ADD3,AP3B1,ARNT,TMEM176B,NOD1,ITM2B,CHP1,CXADR,FAM234A,STARD4,NREP,MAT2B,PARD6B,CNTNAP1,NBR1,COL6A1,ADAM10,SYNE2,FUT8,ANAPC1,H1-0,MGAT3,TMEM98,TPMT,MET,NET1,TECR,GSTM1,KCNC4,TLE5,AGAP1,NME1,ADO,TPI1,BBX,LAMA5,ENPP4,CD2AP,SIKE1,NUDT14,NDFIP1,CST3,TRIM24,ACTN1,ILDR2
KARLSSON_TGFB1_TARGETS_UP	CUD	-0.00046076	0.0009813	0.638683	111	0.956469	brain	TWAS	c2	0.638683	1	USP10,UCHL3,LYAR,TCP1,ZIC4,DPY19L1,NIN,RWDD1,TOMM70,EIF3B,SLTM,ANXA2,C20orf27,KPNB1,EIF2S1,IDH3A,GTPBP4,GNL3,BAZ1A,EEF1E1,TPM4,RPF2,PELO,BCAT1,NCL,NAA25,RCC1,MYBBP1A,GCSH,MPHOSPH6,TNFRSF12A,C16orf89,WDR75,CCT8,MRTO4,GARS1,PHGDH,EIF5A,CHD3,LMLN,ZMIZ1,PPA1,NIP7,SLC8A1,GTF2F2,ESD,CYP1B1,PMEPA1,BTBD10,NUAK1,HSPD1,SNX7,YBX3,UTP18,LRP8,TPM1,EIF5,NSUN2,SLC20A1,CDK17,MIR22HG,EIF2B3,CTU2,ARHGAP26,ABRACL,PREP,ACTN1,ZC3H15,PPP1R2
KASLER_HDAC7_TARGETS_1_UP	CUD	0.000118854	0.000698188	0.864827	156		brain	TWAS	c2	0.864827	1	TMEM273,CPEB1,ARHGAP27,ITGB3,MIER2,DUSP2,CNNM3,ZAP70,P2RX7,HIP1R,ABCB9,TEC,FGD2,ZBTB7B,FASN,AEN,MFGE8,GM2A,PKNOX1,STEAP3,PIK3CD,CLSTN1,PIN1,MACO1,SHISA5,GALC,GPR65,TDP1,AP1M1,ABHD8,FILIP1L,CLPTM1,PPP5C,ENO3,HSPBP1,TIMMDC1,MEPCE,PEX6,PCYT1A,CHST10,C3orf70,CD6,WDR82,CAP1,SMAP2,ST3GAL5,LATS2,AKAP1,BMP4,GLTP,RITA1,HMG20B,DAPK3,PIAS4,UBXN6,ASB8,MARCHF3,ANKRD9,PEDS1,CYFIP2,SLCO3A1,LTA,VARS1,CUTA,LDLRAD4,AKAP12,HDAC5,RPS6KA1,MUL1,DFFB,OSBPL3,DAD1,PKP3,LSP1,ASB2,SHKBP1,BCL2,SBF1,POLDIP2,PICK1,PLA2G6,RNF187,ELK3,RASSF3,CTU2,RBFA,BVES,WSB2,BPGM,PTGER4,CD247,CHST2
KASLER_HDAC7_TARGETS_2_DN	CUD	-0.00391539	0.0085203	0.645849	38	0.679705	brain	TWAS	c2	0.645849	1	KLHL24,MDGA1,NDUFV3,BBC3,CUL7,SEMA6A,OAZ2,ACOX2,GPI,ADD3,TNFRSF19,TACC2,MPP2,ZCCHC24,IFITM2,TSPAN17,CACNB3,H1-0
KATSANOU_ELAVL1_TARGETS_DN	CUD	0.00485815	0.00372633	0.192324	160	0.951581	brain	TWAS	c2	0.192324	1	TCF19,ST3GAL6,TMEM45A,ASB5,NPNT,SLCO2A1,AEBP1,RAMP3,FGF10,EFCAB7,SHMT1,TGFBI,OSMR,FANCA,CDCA7L,PUS7L,STEAP1,LAYN,SGCD,COCH,MGLL,DLST,SIGLEC10,THBS4,DHFR,GRB14,PAK1,MPHOSPH6,TNN,ALDH7A1,FHL3,FBN2,PKMYT1,ZNF213,ROGDI,TTC7A,CLMP,VWA5A,COL5A3,TEP1,INCENP,EML3,PKDCC,PFAS,SLC19A1,COL6A1,COL6A2,PCP4L1,CDH3,TIAM1,METTL13,PUS7,RINT1,CCBE1,PDE8A,GSTM1,DEPDC1,FGL2,CYP4A22,GJB2,CCNYL1,WNT2,TGFBR3,LAMA2,ANK3,IFI16,AVPR1A,RRP12,IL1RL1,CHD1L,CLIP4,SERPINB2,STXBP4,IGSF10
KATSANOU_ELAVL1_TARGETS_UP	CUD	0.000131338	0.000697117	0.850562	160		brain	TWAS	c2	0.850562	1	RFLNB,PAPPA2,SPON2,AGA,KLHL24,LDB2,CCNG2,EMCN,VNN1,ATP10D,SFI1,SNCG,FAS,OLFML2B,RGS5,ITGA3,ABLIM1,NES,GPX3,PLOD2,PGPEP1,GDPD5,TGM2,IGFBP2,SPSB1,BLOC1S3,DMPK,LYZ,ALDH1A3,POPDC2,CD52,FAM177A1,CD200,DSP,BMP4,MYO7A,SUSD2,IFI44,KIF21B,TNNT2,EBPL,DNER,TMEM223,MAP3K7CL,ADAMTS5,FAM210B,MMP2,LPCAT2,PRSS35,SYTL2,SSBP2,SULT4A1,FIBIN,SLC7A7,FXYD6,CCDC68,PCGF5,TRIM5,ESD,CDH10,C1QA,C1QC,DDAH2,ANKRD44,CCL25,CERS4,RABL2B,PLEKHH2,CTSC,LAPTM5,LAMA5,CMBL,SERPING1,KCNMB1,NTN4,FBXL7,CTSH,ZNF429,MYOM1,COL11A1,NUPR1,JPT2,ADGRF5,CTSS,MCEE
KAUFFMANN_DNA_REPAIR_GENES	CUD	0.000545664	0.000953359	0.567078	204	0.937459	brain	TWAS	c2	0.567078	1	ERCC6,UNG,RAD9B,PMS2P5,PMS2P2,PMS2P3,PMS2,RPA3,RFC1,N4BP2,HMGB2,GTF2H1,PARP1,TERT,EME1,LIG1,RUVBL2,PNKP,POLD1,DCLRE1A,XAB2,POLM,POLD2,PCNA,POLA2,MUS81,RAD9A,TOP3A,MBD2,POLI,TDP1,MAD1L1,ERCC4,RAD51C,XRCC5,POLE4,ALKBH3,XRCC1,ERCC2,ERCC1,MTOR,PMS2P1,PARP4,FANCA,RPA2,NEIL1,PARP3,TDG,RECQL5,MSH2,MSH6,POLE,MLH3,MBD3,ATP23,MSH3,GTF2H4,REV1,WRNIP1,EXO1,CHAF1A,BRIP1,DCLRE1C,RAD18,LIG3,RDM1,POLG,CIB1,RIF1,ERCC5,DCLRE1B,PMS1,UBE2L3,MSH4,RAD52,SMC1B,PARP2,TEP1,APEX1,SUPT16H,XRCC2,NUDT3,FANCE,ATM,POLD3,BRCA1,DDB2,RBBP8,RAD50,TERF2,SMUG1,CSNK1E,ALKBH1,ERCC8,LIG4,TOP2B,PMS2P4,RRM1,BRCA2,RFC4,POLL,XRCC3,TENT4A,RFC3,CDK7,RAD17,GTF2H2,POLK,DUT,RPA1,TP53I3,MUTYH,RAD54L,RAD1,GTF2H5,REV3L,MMS19,GTF2H3,RFC5,FANCM,PTTG1,CETN3,POLE2,UBE2I,ERCC3,TOPBP1,MRE11,MGMT,ENDOV,FANCF
KAUFFMANN_DNA_REPLICATION_GENES	CUD	-0.00286097	0.00434579	0.510326	115	0.577923	brain	TWAS	c2	0.510326	1	POLRMT,ORC5,CTBP1,POLN,CENPE,EGF,TERT,LIG1,PNKP,POLD1,MCM3,CLEC4M,POLM,POLD2,PPIA,PCNA,MCM8,TNIP1,POLA2,RBM14,RAD9A,NT5M,TOM1L2,POLI,POLE4,PPP2R1B,CRYAB,RPA2,TFAM,MSH2,IGHMBP2,ABCF2,REV1,WRNIP1,CHAF1A,MYBBP1A,POLG,NAP1L1,REPIN1,MCM6,TEP1,CHTF18,EIF5A,POLD3,BRCA1,MCM3AP,RPA3,SUPT5H,LIG4,LAMTOR5,RPA1,NCOA6,TYMP,RRM1,CTBP2,RFC4,POLL,TENT4A,ORC4,RAD17,CDC7,DUT,REV3L,LIG3,CDK2AP1,RFC5,PTTG1,MCM9,POLE2,TMX1,TOPBP1,PPP2R1A
KAYO_AGING_MUSCLE_DN	CUD	0.00244156	0.00480228	0.611162	110	0.718535	brain	TWAS	c2	0.611162	1	PARG,EGFR,AIMP1,HADH,NFKB1,COX6A1,RBBP6,CDH13,NDUFV2,UGP2,MED24,TOP3A,PPP5C,EIF2S1,ATP5F1A,MPI,TPM1,SNX1,HMGN4,ATP5MC3,LNPEP,MSH3,CKMT2,PIGF,COMT,DPP4,RARRES2,R3HDM1,PPP2R5C,MARK3,POLR2G,COX8A,ZNF274,RPS18,SEC14L1,ATP5F1C,CDC16,LAMC1,LGALS4,SPARC,SERINC3,BCL2L2,RPS25,ALDH9A1,SDHB,RARS1,IMPDH1,MAPK6,ICA1,PSKH1,POLR2F,MERTK,DNTTIP2,LGALS3,VDAC2,CTSH,IFI16,UQCRH,ACP1,RPS7,LPIN1,MAN2A2,RPL36AL,DYNLT1,SOD2
KAYO_AGING_MUSCLE_UP	CUD	0.00396497	0.00402112	0.324115	149	0.191803	brain	TWAS	c2	0.324115	1	INPP5A,MVK,SALL2,ELANE,PSMF1,CD83,ZKSCAN3,TRIM26,MDC1,AIF1,BRD2,ACTB,ENPEP,HCLS1,MAPK8,USF1,DDR2,JAK1,PDE4B,SGCB,STX4,CBS,TRAPPC10,KIF20B,SLC39A9,DDX18,RALB,LIFR,STX16,PMS2P1,SERPINE1,CUX1,CHMP1A,ITGB3,CHRM5,TACR2,PPP3CB,EPCAM,FSHR,BTN2A1,MPP2,GRN,KCNMA1,AP2B1,FBN2,PTPRU,ASNS,TRIP13,RFX5,SGCG,FGFR2,CRHR2,RB1,GNB3,ATN1,PCDHB17P,PCDHB11,ZNF8,GCNT2,HBZ,SLC2A4,EFNB3,MEN1,ARHGAP1,HSPG2,PPP1R7,FAH,CNP,MADD,G3BP1,PTGIS,PIK3R4,GDF5,EIF2AK2,GLUD1,TRGC1,HRK,STX1A,FUT8,MYO1F,SCG2,PDE3B,ONECUT1,MLC1,RELN,FAM53B,SLC30A3,CCNO,WNT2,FRZB,ACVR2A,HBE1,UBC,STXBP3,PTPRN2,MC4R,PDLIM1,CSF1,CDH4,KHSRP
KAYO_CALORIE_RESTRICTION_MUSCLE_DN	CUD	0.0049421	0.00551227	0.369951	79	0.4073	brain	TWAS	c2	0.369951	1	POU2F2,PSG9,DDR1,ATF6B,HLA-DMA,BAK1,HADH,RCAN1,GOT2,RUNX2,ACAA2,UQCRC2,NDUFV2,SLC23A2,NNT,DBI,RHCE,MPI,G0S2,GOLGA3,DDO,RAPGEF3,COL2A1,RANBP1,RPSA,MBTPS1,AXIN1,COX8A,KRT5,ECH1,CKMT2,SERINC3,HADHB,CGREF1,DDX17,POLR2I,HRAS,MRPL23,CYP2D7,SNRNP27,TUG1,NOS2,ADCY2,RAB4A,VDAC2,COPB2,ACTN1,DYNLT1
KAYO_CALORIE_RESTRICTION_MUSCLE_UP	CUD	5.44E-05	0.000991709	0.95623	66	0.245468	brain	TWAS	c2	0.95623	1	DHX38,MAPT,ELANE,ACTR1B,LIMK1,ACTB,CCNI,HCLS1,FAS,RYK,STX4,CNN3,RASSF2,FN1,CD302,FAP,TCF12,UPP1,MYH9,RGS6,ITGB8,DRD2,ZKSCAN3,SLC2A4,SOX15,MYH10,HSPG2,PHKG1,NAGLU,VAT1,IER2,CUX1,CCR5,CYB5R3,KL,CKAP4,CHKB,KLRK1,TUBA1A,S100A4,LAMA2,RBP1,RASA2,MTMR11
KCCGNSWTTT_UNKNOWN	CUD	-0.00466943	0.00717492	0.515176	51	0.622521	brain	TWAS	c3	0.515176	1	AP1G1,ADGRL3,LIN54,XPO1,RBPJ,YY1AP1,DAP3,SP1,ATP5MC2,CCNA2,JARID2,FIZ1,ZNF524,AKAP8,PRICKLE1,DDX5,CEP95,LNPEP,PTBP2,KDM3A,AP3D1,CRKL,ILF3-DT,RGL2,LRRC1,YWHAE,CRK,DDX17,DDX6,TDRD3,ACLY,MIRLET7BHG,MAX,USP3,PPP2R2B,ACVR2A,UBC,DMTF1,TRIM27,PAK5,FAAH,RGS17,C2CD5,GABPB2
KDM1B_TARGET_GENES	CUD	0.00610344	0.00566624	0.28141	73	0.686306	brain	TWAS	c3	0.28141	1	ZDHHC7,PLXDC1,MED16,GPR35,CTNNA1,SERGEF,TBCK,POLR3E,IFRD1,PGD,GDPD1,FN1,ICE2,EXT2,XPO5,NKTR,SACM1L,LPP,EPB41L2,AKAP7,PNN,MED13,ATG14,PAWR,ANKRA2,DDX42,CEP95,NCAPD2,ARPC5,ECT2,SHF,FMC1,COX6B1,KYNU,C2orf42,TIA1,NOP58,ACSS2,SELENOP,RELN,SUZ12P1,CRLF3,SLC25A3,MDM1,CPLANE1,LAMB1,PBLD,C2CD5,SCMH1,DLG1,UGGT1
KEGG_ABC_TRANSPORTERS	CUD	0.000517091	0.00703081	0.941371	51	0.650646	brain	TWAS	c2	0.941371	1	ABCA7,TAP2,TAP1,ABCC5,ABCC3,ABCA8,ABCA9,ABCA6,ABCA10,ABCA5,ABCC1,ABCC6,ABCC10,ABCD4,ABCC12,ABCC11,ABCC8,ABCB8,ABCG1,ABCG4,CFTR,ABCB4,ABCA4,ABCD3,ABCB10,ABCA13,ABCC9,ABCC4
KEGG_ACUTE_MYELOID_LEUKEMIA	CUD	0.00319702	0.00827253	0.699155	32	0.806199	brain	TWAS	c2	0.699155	1	NFKB1,FLT3,MAPK3,AKT2,PIK3CD,MTOR,PIK3R2,SOS2,RPS6KB1,MAP2K2,JUP,RAF1,MAP2K1,HRAS,KRAS,PIK3CG,PIK3R3,AKT1
KEGG_ADHERENS_JUNCTION	CUD	-9.51E-05	0.000971984	0.922071	75	0.885043	brain	TWAS	c2	0.922071	1	CTNNA1,EGFR,ACTB,RAC1,LMO7,INSR,SORBS1,MAPK3,RAC3,ERBB2,ACTN3,NECTIN2,WASL,FER,EP300,WASF2,WASF1,FYN,AFDN,CTNNA3,MAP3K7,SNAI1,PTPN1,CTNNB1,CSNK2B,CDC42,FARP2,CTNNA2,PTPRF,CDH1,MET,YES1,NECTIN1,VCL,PTPRM,ACP1,CTNND1,IQGAP1,NECTIN3,ACTN1,SMAD2,IGF1R,WASF3,ACTN2
KEGG_ADIPOCYTOKINE_SIGNALING_PATHWAY	CUD	-0.00668574	0.00709846	0.346265	50	0.705028	brain	TWAS	c2	0.346265	1	ACACB,MAPK9,NFKB1,PRKAB1,CAMKK2,MAPK10,ACSL1,MAPK8,LEPR,ACSL5,NFKBIB,AKT2,ACSL6,MTOR,ACSL3,CPT1C,ADIPOR1,CD36,TNFRSF1A,SLC2A4,POMC,PRKAA1,CPT1B,PCK2,PRKAA2,AKT1,G6PC2,PRKCQ,PRKAB2
KEGG_ALANINE_ASPARTATE_AND_GLUTAMATE_METABOLISM	CUD	-0.00181028	0.00756917	0.810978	41	0.70638	brain	TWAS	c2	0.810978	1	GFPT2,PPAT,GOT2,NIT2,ADSL,GLS,ABAT,DDO,ALDH5A1,ASPA,ADSS2,ASL,ASNS,ALDH4A1,CPS1,GLUD1,GFPT1,CAD,GAD1,ADSS1,ACY3
KEGG_ALDOSTERONE_REGULATED_SODIUM_REABSORPTION	CUD	0.00895516	0.010394	0.388924	32	0.871002	brain	TWAS	c2	0.388924	1	PRKCB,INSR,MAPK3,ATP1B1,PIK3CD,PIK3R2,FXYD4,PRKCA,HSD11B1,ATP1A4,PDPK1,ATP1B2,FXYD2,KRAS,PIK3CG,PIK3R3,KCNJ1,ATP1B3
KEGG_ALLOGRAFT_REJECTION	CUD	-2.96E-05	0.000698393	0.966144	49		brain	TWAS	c2	0.966144	1	HLA-F,HLA-G,HLA-A,HLA-E,HLA-C,HLA-B,HLA-DRA,HLA-DRB5,HLA-DRB1,HLA-DQA1,HLA-DQB1,HLA-DQA2,HLA-DOB,HLA-DMB,HLA-DMA,HLA-DOA,HLA-DPA1,HLA-DPB1,FAS,CD40,IL12A
KEGG_ALZHEIMERS_DISEASE	CUD	0.000439319	0.000974685	0.652185	124	0.340435	brain	TWAS	c2	0.652185	1	MAPT,ATP5F1D,UQCR11,NDUFA3,EIF2AK3,NDUFB5,NDUFC1,ATP5PO,UQCR10,COX6A1,CALML6,PSEN2,SDHA,FAS,CASP3,NDUFS2,SDHC,ATF6,MAPK3,UQCRC2,SNCA,NDUFV2,ATP5MC2,BACE2,NDUFV3,ADAM17,GSK3B,NDUFA5,NDUFA6,ATP5F1A,PPP3CB,COX5A,ERN1,GRIN2C,ATP5PD,ATP5MC3,ATP2A1,ITPR2,GRIN2A,COX4I2,PLCB1,NDUFS4,ATP2A3,COX6B1,COX7A1,NDUFB10,ATP5PB,PPP3R1,CASP7,NDUFA9,TNFRSF1A,GAPDH,NDUFA2,CHP1,COX8A,PLCB3,CASP9,UQCRHL,SDHB,ATP5F1C,NDUFB2,NDUFB3,CASP8,ADAM10,FADD,NDUFS1,NDUFS5,NOS1,NDUFA10,NDUFA7,COX7A2L,UQCRFS1,APBB1,BID,CALM1,NDUFB1,APAF1,UQCRH,ATP5MC1,NDUFV1,NDUFS8,CHP2,NDUFC2
KEGG_AMINOACYL_TRNA_BIOSYNTHESIS	CUD	0.00807123	0.00596337	0.175906	57	0.474592	brain	TWAS	c2	0.175906	1	WARS1,VARS2,VARS1,SEPSECS,FARS2,FARSB,MTFMT,PSTK,DARS2,TARS3,GARS1,HARS1,AARS1,WARS2,TARS1,AARS2,RARS1,LARS2,LARS1,KARS1,CARS2,EPRS1,IARS2,SARS1,EARS2,CARS1,NARS2,TARS2,YARS2
KEGG_AMINO_SUGAR_AND_NUCLEOTIDE_SUGAR_METABOLISM	CUD	0.00574683	0.00701757	0.412832	43	0.128671	brain	TWAS	c2	0.412832	1	GFPT2,PGM2,GNPDA2,GCK,UGP2,PGM1,GALE,GMPPB,HK2,MPI,HEXA,CYB5R1,CHIT1,PMM2,GPI,AMDHD2,NPL,GALK1,HEXB,PMM1,CYB5R3,GFPT1,NAGK,GALK2,GNPDA1,UXS1,FPGT
KEGG_AMYOTROPHIC_LATERAL_SCLEROSIS_ALS	CUD	-0.000145579	0.000991051	0.883216	39	0.575511	brain	TWAS	c2	0.883216	1	CASP3,RAB5A,CCS,MAP2K6,GPX1,PRPH2,PPP3CB,GRIN2C,RAC1,MAP3K5,GRIN2A,PPP3R1,TNFRSF1A,CHP1,CASP9,CAT,BCL2,NOS1,ALS2,MAPK12,MAPK11,BID,APAF1,CASP1,CHP2,MAPK13
KEGG_ANTIGEN_PROCESSING_AND_PRESENTATION	CUD	-4.70E-05	0.000696275	0.946208	68		brain	TWAS	c2	0.946208	1	KLRD1,KLRC4,KLRC3,KLRC2,KLRC1,CD8A,CANX,HLA-F,HLA-G,HLA-A,HLA-E,HLA-C,HLA-B,LTA,HSPA1L,HSPA1B,HLA-DRA,HLA-DRB5,HLA-DRB1,HLA-DQA1,HLA-DQB1,HLA-DQA2,HLA-DOB,TAP2,TAP1,HLA-DMB,HLA-DMA,HLA-DOA,HLA-DPA1,HLA-DPB1,TAPBP,RFXANK,PDIA3,NFYB,NFYC,CTSS,RFX5,CD4,NFYA,HSPA2,HSP90AB1,RFXAP,LGMN,CREB1,CIITA
KEGG_APOPTOSIS	CUD	8.01E-06	0.000991603	0.993559	53	0.927402	brain	TWAS	c2	0.993559	1	NFKB1,CASP6,FAS,CASP3,AKT2,PIK3CD,PIK3R2,PRKAR2A,PRKAR1B,NTRK1,PPP3CB,IRAK2,PRKAR1A,RIPK1,PPP3R1,CASP7,TNFRSF1A,CHP1,ATM,CASP9,DFFB,CFLAR,CASP8,FADD,BCL2,BID,EXOG,IL1R1,APAF1,IL1A,PIK3CG,PRKAR2B,PIK3R3,AKT1,CHP2,ENDOD1
KEGG_ARACHIDONIC_ACID_METABOLISM	CUD	0.0089528	0.00625995	0.152668	58	0.376889	brain	TWAS	c2	0.152668	1	CYP2E1,GPX4,CYP2U1,PLA2G12A,HPGDS,CBR1,CBR3,GPX3,GPX1,ALOX15,CYP4F3,GGT5,GGT1,PLA2G4B,ALOX12,ALOX15B,PLA2G5,PLA2G2C,PTGIS,ALOX5,CYP2J2,GPX2,CYP4A11,CYP4A22,PLA2G6,LTA4H,CYP4F2,CYP2C19,CYP2C8,AKR1C3
KEGG_ARGININE_AND_PROLINE_METABOLISM	CUD	0.00362553	0.00634711	0.567857	43	0.278149	brain	TWAS	c2	0.567857	1	LAP3,GOT2,AZIN2,PYCR2,CKMT1A,GLS,AGMAT,ALDH2,ASL,ALDH7A1,ALDH4A1,NAGS,SAT2,CKMT2,CPS1,GLUD1,ALDH9A1,NOS1,OAT,NOS2,PRODH,ALDH3A2
KEGG_ARRHYTHMOGENIC_RIGHT_VENTRICULAR_CARDIOMYOPATHY_ARVC	CUD	-0.00361789	0.0065138	0.578608	65	0.542052	brain	TWAS	c2	0.578608	1	CACNB2,CTNNA1,ACTB,SGCB,ITGA7,ITGA3,SGCA,ACTN3,CACNA2D4,ITGA6,ITGB3,CACNG5,SGCD,ITGB4,CTNNA3,ITGA1,ITGA2,DSP,CACNA2D3,ITGB8,ITGA8,SGCG,ITGAV,CACNB4,CTNNB1,CACNA2D1,JUP,CTNNA2,ITGA5,SLC8A1,DSC2,ITGB1,CACNB3,ITGA9,CDH2,LAMA2,ITGA4,CACNG8,CACNG6,ACTN1,PKP2,ACTN2
KEGG_ASTHMA	CUD	0.000256742	0.000984094	0.794176	33	0.174314	brain	TWAS	c2	0.794176	1	HLA-DRA,HLA-DRB5,HLA-DRB1,HLA-DQA1,HLA-DQB1,HLA-DQA2,HLA-DOB,HLA-DMB,HLA-DMA,HLA-DOA,HLA-DPA1,HLA-DPB1,EPX,CD40,FCER1G,FCER1A
KEGG_AUTOIMMUNE_THYROID_DISEASE	CUD	-5.99E-06	0.000698228	0.993159	50		brain	TWAS	c2	0.993159	1	HLA-F,HLA-G,HLA-A,HLA-E,HLA-C,HLA-B,HLA-DRA,HLA-DRB5,HLA-DRB1,HLA-DQA1,HLA-DQB1,HLA-DQA2,HLA-DOB,HLA-DMB,HLA-DMA,HLA-DOA,HLA-DPA1,HLA-DPB1,FAS,TSHR,CD40,TPO
KEGG_AXON_GUIDANCE	CUD	0.00324387	0.00556	0.559604	90	0.372528	brain	TWAS	c2	0.559604	1	EPHB6,EPHA1,LIMK1,SRGAP2,PLXNA2,LIMK2,EPHB1,NCK1,ITGB1,NRP1,MAPK3,ABLIM1,EFNA3,EFNA1,SEMA4A,RAC3,SLIT2,RHOD,SEMA3F,GNAI2,SEMA3B,SEMA4F,ROCK1,GSK3B,EPHB4,PAK6,CHP1,UNC5B,PPP3CB,SEMA6A,SEMA7A,CFL2,ARHGEF12,PLXNA1,RAC1,SEMA5B,PAK1,SEMA3C,SEMA3E,PPP3R1,SEMA6C,CDC42,EPHA8,EPHB2,EFNB3,NTN1,NGEF,MET,PAK4,HRAS,RASA1,UNC5A,SEMA4G,NFATC4,DPYSL5,KRAS,ROBO1,SEMA3A,SEMA3D,DCC,PLXNC1,NTN4,SEMA6D,ABLIM3,PAK5,FYN,NFATC1,SLIT1,ROCK2,SEMA4B,FES,CHP2,PAK2,EPHA3,ROBO3
KEGG_BASAL_CELL_CARCINOMA	CUD	-3.81E-06	0.000994322	0.996947	32	0.772712	brain	TWAS	c2	0.996947	1	WNT3,WNT9B,APC2,WNT8A,FZD1,HHIP,WNT9A,SUFU,GSK3B,BMP4,AXIN1,CTNNB1,WNT4,SMO,FZD9,WNT5A,GLI2,WNT7B,WNT7A,FZD7,WNT10B,FZD8,WNT2B,WNT5B,WNT2,PTCH2,WNT16,WNT6
KEGG_BASAL_TRANSCRIPTION_FACTORS	CUD	0.0014836	0.00753865	0.843985	29	0.815685	brain	TWAS	c2	0.843985	1	GTF2I,GTF2H1,GTF2A2,STON1,GTF2A1L,GTF2H4,TAF11,GTF2F1,TAF4B,GTF2F2,TAF9,GTF2H2,GTF2H3
KEGG_BASE_EXCISION_REPAIR	CUD	-4.47E-05	0.000993724	0.964142	36	0.289595	brain	TWAS	c2	0.964142	1	UNG,PARP1,LIG1,POLD1,POLD2,PCNA,HMGB1P1,POLE4,PARP4,NEIL1,PARP3,TDG,POLE,PARP2,APEX1,POLD3,SMUG1,POLL,XRCC1,MUTYH,LIG3,POLE2
KEGG_BETA_ALANINE_METABOLISM	CUD	0.0153365	0.00955742	0.108567	27	0.414014	brain	TWAS	c2	0.108567	1	ECHS1,HIBCH,CNDP1,ABAT,ALDH2,UPB1,ALDH7A1,ACADM,MLYCD,ALDH9A1,GAD1,ALDH3A2
KEGG_BIOSYNTHESIS_OF_UNSATURATED_FATTY_ACIDS	CUD	-0.00792008	0.00698994	0.257185	37	0.956453	brain	TWAS	c2	0.257185	1	HACD1,SCD5,ACOX3,PECR,FADS1,YOD1,HACD2,ELOVL5,HSD17B12,ELOVL2,ACOT7,ACOX1,TECR,ACOT1,ACOT2,ACOT4,ACAA1
KEGG_BLADDER_CANCER	CUD	0.0147039	0.00954048	0.123265	28	0.542859	brain	TWAS	c2	0.123265	1	EGFR,EGF,MAPK3,ERBB2,THBS1,DAPK3,MAP2K2,RB1,VEGFB,MMP2,CDH1,RAF1,MAP2K1,HRAS,TYMP,DAPK2,RPS6KA5,KRAS,E2F1
KEGG_BUTANOATE_METABOLISM	CUD	-0.00284725	0.00725759	0.694827	49	0.52734	brain	TWAS	c2	0.694827	1	ECHS1,HADH,BDH2,ACADS,ACSM5,ACAT2,HMGCS1,HMGCL,ACSM1,PDHB,ABAT,ALDH5A1,OXCT2,ALDH2,ALDH7A1,ACAT1,BDH1,ALDH9A1,AACS,GAD1,ALDH3A2
KEGG_B_CELL_RECEPTOR_SIGNALING_PATHWAY	CUD	-0.0113714	0.0073554	0.122106	62	0.646785	brain	TWAS	c2	0.122106	1	LILRB3,NFKB1,CHP2,PRKCB,DAPP1,RASGRP3,BLNK,MAPK3,RAC3,NFKBIB,AKT2,INPP5D,PIK3CD,PIK3R2,SOS2,GSK3B,PPP3CB,RAC1,MALT1,CR2,MAP2K2,PLCG2,PPP3R1,CHP1,FCGR2B,CARD11,RAF1,MAP2K1,IFITM1,HRAS,CD81,NFATC4,KRAS,VAV3,PIK3CG,PIK3R3,AKT1,NFATC1
KEGG_CALCIUM_SIGNALING_PATHWAY	CUD	0.00106981	0.00404815	0.791571	145	0.25099	brain	TWAS	c2	0.791571	1	HTR5A,EGFR,PHKG1,CAMK2D,DRD5,P2RX7,P2RX4,CHP2,PRKCB,CALML6,CCKAR,CD38,TACR3,ITPKB,SLC25A4,PDE1B,ERBB3,CACNA1G,ADRB1,CAMK2B,ADCY1,ERBB2,SLC8A3,PRKCA,GNA11,GNA15,TACR1,CHRNA7,CHRM5,TACR2,PPP3CB,GRIN2C,SPHK1,ATP2B4,ITPR2,P2RX2,PLCD3,GRIN2A,MYLK,MYLK2,TNNC2,ADCY9,MYLK3,PHKB,PLCB1,PTAFR,P2RX5,P2RX1,ATP2A3,ADCY7,PLCG2,OXTR,PLCD4,PPP3R1,P2RX6,F2R,GNAL,ADRA1B,CHP1,PLCB3,HTR6,PTGER3,RYR1,SPHK2,BDKRB2,BDKRB1,SLC8A1,ERBB4,CACNA1I,ADORA2B,DRD1,NOS1,VDAC2,CACNA1E,CCKBR,PLCD1,ADCY4,NOS2,NTSR1,PDE1A,ADCY2,EDNRB,HTR4,ADRB2,AVPR1A,ADCY3,PLCE1,AGTR1,PDE1C,ADRA1D,CAMK4,ATP2A1
KEGG_CARDIAC_MUSCLE_CONTRACTION	CUD	0.00203129	0.00815493	0.803294	48	0.336254	brain	TWAS	c2	0.803294	1	CACNB2,CACNG8,CACNG6,TNNI3,UQCR10,COX6A1,UQCRC2,ATP1B1,CACNA2D4,CACNG5,ACTC1,COX5A,TPM4,COX4I2,ATP1A4,CACNA2D3,COX6B1,COX7A1,CACNB4,CACNA2D1,COX8A,ATP1B2,SLC8A1,COX7A2L,MYH7,FXYD2,TNNT2,UQCRFS1,CACNB3,TPM1,UQCRH,ATP1B3
KEGG_CELL_ADHESION_MOLECULES_CAMS	CUD	1.31E-05	0.000694009	0.984989	113		brain	TWAS	c2	0.984989	1	MADCAM1,CD8A,HLA-F,HLA-G,HLA-A,HLA-E,HLA-C,HLA-B,HLA-DRA,HLA-DRB5,HLA-DRB1,HLA-DQA1,HLA-DQB1,HLA-DQA2,HLA-DOB,HLA-DMB,HLA-DMA,HLA-DOA,HLA-DPA1,HLA-DPB1,CLDN4,ICOSLG,ITGB2,NRCAM,ITGA6,PVR,NECTIN2,CLDN15,MPZL1,SELL,NEGR1,CD6,NFASC,CNTN2,CADM3,F11R,MPZ,SDC4,CD40,ALCAM,ITGB8,ITGA8,CLDN9,ICAM2,CD4,ITGAV,CD276,CLDN7,CNTNAP1,PTPRF,GLG1,CDH3,CDH1,CLDN18,NECTIN1,VCAN,ITGB1,ITGA9,NRXN3,SDC3,CDH2,OCLN,JAM2,PTPRM,CDH4,CLDN16,NECTIN3,JAM3
KEGG_CELL_CYCLE	CUD	-0.0109711	0.00641043	0.0869999	64	0.348929	brain	TWAS	c2	0.0869999	1	ORC5,CDK6,ANAPC5,ANAPC4,YWHAH,ANAPC13,MCM3,CCNA2,CDC25B,PCNA,YWHAQ,RBL2,CDC25A,MAD1L1,GSK3B,EP300,BUB1B,PKMYT1,MCM6,SMC1B,CDKN2D,RB1,ATM,CCND3,CDKN2C,CDC16,CDC20,YWHAB,ANAPC1,BUB3,ANAPC7,E2F1,ORC4,CDK7,CDC7,CDK1,TFDP2,ATR,CCND2,PTTG1,SKP2,HDAC2,SMAD2
KEGG_CHEMOKINE_SIGNALING_PATHWAY	CUD	0.00558736	0.00546303	0.306422	99	0.41426	brain	TWAS	c2	0.306422	1	CCL3L1,SHC2,GNB4,CXCL2,CXCL11,NFKB1,PXN,PRKCB,GRK4,MAPK3,NFKBIB,AKT2,PIK3CD,PIK3R2,SOS2,GNAI2,ROCK1,CXCL16,GSK3B,WASL,GRK5,PRKCD,STAT1,RAC1,ADCY5,ADCY9,PLCB1,PAK1,RAP1A,CRKL,GNB3,PLCB3,CDC42,PREX1,CRK,TIAM1,RAF1,MAP2K1,CCR5,HRAS,CCR6,GNG7,GNB5,ADCY6,ADCY4,GNG5,KRAS,BCAR1,GNG4,VAV3,ADCY2,PIK3CG,PIK3R3,GNGT2,ADCY3,AKT1,GRK3,ROCK2,GNG12,GRK7
KEGG_CHRONIC_MYELOID_LEUKEMIA	CUD	7.42E-05	0.000992737	0.940414	48	0.761102	brain	TWAS	c2	0.940414	1	SHC2,CDK6,CTBP1,NFKB1,MAPK3,AKT2,PIK3CD,PIK3R2,SOS2,MAP2K2,BCR,CRKL,RB1,CRK,RAF1,MAP2K1,HRAS,CBL,CTBP2,KRAS,E2F1,PIK3CG,PIK3R3,AKT1,HDAC2,GAB2
KEGG_CITRATE_CYCLE_TCA_CYCLE	CUD	-0.00411253	0.00809366	0.611371	38	0.387546	brain	TWAS	c2	0.611371	1	OGDHL,MDH2,SDHA,OGDH,IDH3B,IDH3A,DLST,PDHB,SUCLA2,SDHC,SUCLG2,SUCLG1,SDHB,ACLY,PCK2,DLD,IDH2
KEGG_COLORECTAL_CANCER	CUD	-0.00319716	0.00806213	0.691688	39	0.845525	brain	TWAS	c2	0.691688	1	APC2,MAPK9,MAPK10,CASP3,MAPK8,MAPK3,RAC3,AKT2,PIK3CD,PIK3R2,GSK3B,MSH2,MSH6,RAC1,MSH3,AXIN1,CTNNB1,CASP9,RAF1,MAP2K1,BIRC5,BCL2,KRAS,DCC,PIK3CG,PIK3R3,AKT1,SMAD2
KEGG_COMPLEMENT_AND_COAGULATION_CASCADES	CUD	-0.00284319	0.00508045	0.57573	67	0.434705	brain	TWAS	c2	0.57573	1	CFD,CFB,C4A,C4B,CFI,KLKB1,F11,F12,C1R,C3AR1,A2M,SERPINE1,F5,CD55,CR2,CR1,CD46,SERPIND1,F2R,CD59,SERPINA1,SERPINA5,BDKRB2,BDKRB1,F2,SERPINC1,KNG1,MASP1,CPB2,CFH,C1QA,C1QC,F13A1,F7,F10,C7,PLG,F3,SERPING1,SERPINF2,PROS1
KEGG_CYSTEINE_AND_METHIONINE_METABOLISM	CUD	-2.27E-05	0.000704366	0.974248	42		brain	TWAS	c2	0.974248	1	TRDMT1,LDHC,LDHAL6A,GOT2,CBS,CDO1,BHMT,MAT2B,APIP,MAT2A,ADI1,DNMT3B,AHCY,MPST,MAT1A,LDHB,MTR
KEGG_CYTOKINE_CYTOKINE_RECEPTOR_INTERACTION	CUD	0.000179802	0.00069928	0.797083	119		brain	TWAS	c2	0.797083	1	CCL3L1,IL17RA,CXCL2,CXCL11,EGFR,BMPR1B,IFNAR2,IL10RB,IFNAR1,FLT3,EGF,TNFRSF18,TNFRSF4,TNFRSF14,PDGFA,PDGFRA,KDR,IL15,IL20RA,IFNGR1,BMPR1A,FAS,LEPR,PDGFC,NGFR,BMP7,GHR,IFNLR1,IL12RB1,CXCL16,LIFR,OSMR,TNFRSF13C,IL17RB,PLEKHO2,CD40,AMH,TNFRSF12A,TPO,TNFRSF19,TNFRSF1A,LTBR,IL12A,LTA,LTB,VEGFB,RELT,TNFRSF25,TNFSF12,TNFSF13,MET,CCR5,GDF5,CCR6,IL15RA,BMPR2,ACVR2B,TNFRSF11A,CSF1R,IL1A,ACVR2A,IL12RB2,IL1R1,IL18R1,TSLP,PRLR,IL6ST,IL21R,TNFSF18,TNFSF4
KEGG_CYTOSOLIC_DNA_SENSING_PATHWAY	CUD	-0.0109673	0.00871148	0.20805	32	0.217712	brain	TWAS	c2	0.20805	1	STING1,NFKB1,POLR3H,IRF3,IKBKE,POLR3A,RIPK1,POLR3K,NFKBIB,IRF7,POLR3B,ADAR,CASP1,TBK1,POLR3F,POLR1D,MAVS,POLR3G,POLR3C
KEGG_DILATED_CARDIOMYOPATHY	CUD	-0.00609047	0.00646255	0.345975	67	0.647124	brain	TWAS	c2	0.345975	1	CACNB2,CACNG8,CACNG6,TNNI3,ACTB,SGCB,ITGA7,ITGA3,SGCA,ADRB1,CACNA2D4,ITGA6,ITGB3,CACNG5,ACTC1,SGCD,ITGB4,TPM4,ITGA1,ITGA2,ADCY5,ITGB5,ADCY9,CACNA2D3,ITGB8,ITGA8,SGCG,ITGAV,CACNB4,CACNA2D1,ITGA5,SLC8A1,MYH7,ADCY4,TTN,TNNT2,ITGB1,ADCY6,CACNB3,ITGA9,TPM1,LAMA2,ADCY2,ITGA4,ADCY3
KEGG_DNA_REPLICATION	CUD	-4.36E-05	0.000704301	0.950652	49		brain	TWAS	c2	0.950652	1	LIG1,POLD1,MCM3,RFC1,POLD2,PCNA,POLA2,RNASEH2C,POLE4,RPA2,POLE,PRIM1,MCM6,RNASEH2B,POLD3,RPA3,RFC3,RFC4,RPA1,DNA2,RFC5,POLE2
KEGG_DORSO_VENTRAL_AXIS_FORMATION	CUD	-0.00074807	0.0091927	0.935143	26	0.579899	brain	TWAS	c2	0.935143	1	CPEB1,EGFR,MAPK3,ETV7,SOS2,SPIRE2,MAP2K1,NOTCH4,ETV6,KRAS,PIWIL1,FMN2,PIWIL4
KEGG_DRUG_METABOLISM_CYTOCHROME_P450	CUD	-8.42E-05	0.000699789	0.904209	85		brain	TWAS	c2	0.904209	1	CYP2E1,GSTK1,CYP3A5,MGST2,ADH5,ADH1B,GSTO1,GSTO2,GSTA1,GSTA4,GSTP1,ALDH3B1,MGST1,ALDH1A3,CYP2D6,GSTT2,GSTT1,FMO3,FMO2,FMO4,GSTZ1,MGST3,GSTM4,GSTM2,GSTM1,GSTM3,GSTM5,CYP2C19,CYP2C8,ALDH3A1,FMO5
KEGG_DRUG_METABOLISM_OTHER_ENZYMES	CUD	0.00134085	0.00906154	0.882366	26	0.283233	brain	TWAS	c2	0.882366	1	UCKL1,CYP3A5,ITPA,UPP1,UPB1,UPP2,CES1,CDA,TPMT,IMPDH1,TYMP,TK2,CES2,UMPS,GMPS
KEGG_ECM_RECEPTOR_INTERACTION	CUD	-0.00328248	0.00507879	0.518078	81	0.614621	brain	TWAS	c2	0.518078	1	LAMA1,GP6,SPP1,THBS2,ITGA7,ITGA3,COL1A1,CHAD,THBS3,LAMB2,DAG1,IBSP,FN1,ITGA6,THBS1,ITGB3,LAMB3,ITGB4,ITGA1,ITGA2,THBS4,ITGB8,ITGA8,TNN,TNR,CD36,COL5A2,COL2A1,COL4A2,COL5A3,ITGAV,SV2B,TNXB,COL11A2,HSPG2,LAMC1,LAMC2,SDC4,COL6A1,COL6A2,AGRN,ITGA5,ITGB1,RELN,ITGA9,VTN,SDC3,LAMA5,LAMA2,ITGA4,LAMB1,SV2C,COL11A1
KEGG_ENDOCYTOSIS	CUD	8.64E-06	0.000971222	0.992902	145	0.33937	brain	TWAS	c2	0.992902	1	PIP4K2B,PSD2,RUFY1,HLA-F,HLA-G,HLA-A,HLA-E,HLA-C,HLA-B,HSPA1L,HSPA1B,EGFR,SMURF1,EGF,FGFR3,GRK4,VPS36,DNAJC6,RAB5A,RAB5B,ERBB3,ARAP2,SNF8,EPN3,VTA1,ADRB1,EHD1,EPN2,ASAP2,CLTB,FGFR4,CDC42,ASAP3,LDLRAP1,RAB11FIP5,STAMBP,MVB12A,PLD2,RABEP1,NTRK1,NEDD4,USP8,RAB11FIP2,GRK5,RET,EHD3,AP2A1,VPS37C,SMAP2,CHMP3,PDCD6IP,AP2B1,PIP5K1A,IQSEC3,F2R,LDLR,FGFR2,ARAP3,EHD4,CHMP2A,ARAP1,STAM2,ACAP1,VPS37B,PARD6B,RAB5C,SH3GLB1,VPS4A,HSPA2,ERBB4,MET,CCR5,HRAS,AP2A2,ARFGAP3,VPS4B,CBL,RAB22A,IQSEC1,RBSN,AGAP1,GIT2,CHMP4A,GIT1,CHMP4B,ITCH,RAB11FIP4,ADRB2,CSF1R,PSD4,RAB4A,CLTCL1,TRAF6,GRK3,VPS45,PLD1,GRK7,ACAP2,IGF1R,PIKFYVE
KEGG_ENDOMETRIAL_CANCER	CUD	0.00123525	0.00855094	0.885139	38	0.948454	brain	TWAS	c2	0.885139	1	APC2,CTNNA1,EGFR,EGF,MAPK3,AKT2,ERBB2,PIK3CD,PIK3R2,SOS2,GSK3B,CTNNA3,MAP2K2,AXIN1,PDPK1,CTNNB1,CASP9,CTNNA2,CDH1,RAF1,MAP2K1,HRAS,PTEN,KRAS,PIK3CG,PIK3R3,AKT1
KEGG_EPITHELIAL_CELL_SIGNALING_IN_HELICOBACTER_PYLORI_INFECTION	CUD	-0.00400879	0.00553715	0.469077	73	0.234545	brain	TWAS	c2	0.469077	1	MAPK9,EGFR,NFKB1,MAPK10,CASP3,MAPK8,ADAM17,ATP6V1C2,ATP6V0E2,RAC1,F11R,IGSF5,PAK1,PLCG2,ATP6V1E2,NOD1,HBEGF,CDC42,ATP6V1G2,ATP6V0B,ADAM10,MET,MAPK12,MAPK11,ATP6V1E1,ATP6V0D1,JAM2,ATP6V0A2,TCIRG1,ATP6V0A4,MAPK13,JAM3
KEGG_ERBB_SIGNALING_PATHWAY	CUD	3.97E-05	0.000986887	0.967936	80	0.518406	brain	TWAS	c2	0.967936	1	SHC2,MAPK9,EGFR,CAMK2D,EGF,PRKCB,MAPK10,MAPK8,ERBB3,MAPK3,MAP2K7,CAMK2B,PAK4,AKT2,ERBB2,PIK3CD,MTOR,PIK3R2,SOS2,PRKCA,RPS6KB1,GSK3B,PAK6,NRG4,ABL2,MAP2K2,PAK1,PLCG2,CRKL,HBEGF,CRK,ERBB4,RAF1,NCK1,MAP2K1,HRAS,CBL,TGFA,KRAS,PAK5,PIK3CG,PIK3R3,AKT1,PAK2
KEGG_ETHER_LIPID_METABOLISM	CUD	-0.00793945	0.00759627	0.295941	36	0.269052	brain	TWAS	c2	0.295941	1	PLPP2,PLA2G12A,ENPP6,LPCAT1,PLD2,PAFAH1B2,PAFAH2,PLA2G4B,PLA2G5,PLA2G2C,LPCAT2,CHPT1,PLA2G4A,PLA2G6,PLA2G7,AGPS,PLPP3,PLD1
KEGG_FATTY_ACID_METABOLISM	CUD	-0.000485378	0.00606033	0.936165	62	0.67584	brain	TWAS	c2	0.936165	1	ECHS1,HADH,ADH5,ADH1B,ACADS,ACSL1,ACAA2,ACOX3,ACSL5,ACAT2,ACSL6,GCDH,ACSL3,CPT1C,ACADSB,ALDH2,ALDH7A1,ACADM,ACAT1,ACADVL,ACOX1,HADHB,ALDH9A1,CPT1B,ACAA1,CYP4A11,CYP4A22,ALDH3A2,ECI2
KEGG_FC_EPSILON_RI_SIGNALING_PATHWAY	CUD	-0.000661941	0.00555473	0.905143	74	0.890129	brain	TWAS	c2	0.905143	1	MAPK9,PLA2G12A,PRKCB,MAPK10,MAPK8,MAPK3,RAC3,MAP2K7,AKT2,MAP2K6,INPP5D,PIK3CD,PIK3R2,SOS2,PRKCA,PRKCD,LAT,RAC1,MAP2K2,PLCG2,PLA2G4B,PLA2G5,PLA2G2C,FCER1G,RAF1,MAP2K1,HRAS,MAPK12,MAPK11,KRAS,PLA2G6,VAV3,LCP2,FCER1A,PIK3CG,PIK3R3,FYN,AKT1,MAPK13,GAB2
KEGG_FC_GAMMA_R_MEDIATED_PHAGOCYTOSIS	CUD	0.00129384	0.00644345	0.840855	81	0.931133	brain	TWAS	c2	0.840855	1	PIP4K2B,PLPP2,LIMK1,NCF1,PRKCB,LIMK2,MAPK3,AKT2,ASAP2,INPP5D,PIK3CD,PIK3R2,PRKCA,WASL,WASF2,PRKCD,CFL2,LAT,RAC1,WASF1,PAK1,GAB2,PLCG2,ARPC2,PLA2G4B,PLA2G4D,PIP5K1A,CRKL,CDC42,ASAP3,ARPC5,SPHK2,SPHK1,FCGR2A,FCGR3A,FCGR2C,FCGR2B,CRK,RAF1,MAP2K1,AMPH,SCIN,PLA2G6,VAV3,PIK3CG,PIK3R3,PLPP3,AKT1,MARCKS,PLD1,FCGR1A,WASF3
KEGG_FOCAL_ADHESION	CUD	-0.0013768	0.00378961	0.716373	176	0.566103	brain	TWAS	c2	0.716373	1	RASGRF1,LAMA1,SHC2,MAPK9,FLT4,EGFR,ACTB,RAC1,EGF,MYL5,MAPK10,SPP1,PXN,PRKCB,IBSP,PDGFA,MAPK8,THBS2,PDGFC,ITGA7,TLN2,ITGA3,COL1A1,CHAD,MAPK3,THBS3,RAC3,MYL7,PAK4,AKT2,ERBB2,ACTN3,PIK3CD,SOS2,LAMB2,PRKCA,ROCK1,FN1,ITGA6,GSK3B,PARVB,PARVG,THBS1,PAK6,ITGB3,LAMB3,GRB2,ITGB4,PDGFD,FLNB,ITGA1,ITGA2,MYLK,ITGB5,MYLK2,MYLK3,THBS4,PAK1,ITGB8,ITGA8,TNN,TNR,RAP1A,COL5A2,COL2A1,COL4A2,CRKL,COL5A3,DIAPH1,ITGAV,CTNNB1,TNXB,COL11A2,DOCK1,CCND3,VEGFB,CDC42,LAMC1,LAMC2,COL6A1,COL6A2,CRK,ITGA5,RAF1,CAV2,CAV1,MET,MYL9,MAP2K1,HRAS,PTEN,BCL2,ITGB1,FLNC,RELN,ITGA9,VTN,LAMA5,BCAR1,VAV3,LAMA2,VCL,PAK5,PIK3CG,LAMB1,PIK3R3,PARVA,FYN,AKT1,ROCK2,CCND2,ACTN1,PAK2,IGF1R,PPP1CB,LAMA3,ACTN2
KEGG_FRUCTOSE_AND_MANNOSE_METABOLISM	CUD	0.00398523	0.00771754	0.605585	36	0.113613	brain	TWAS	c2	0.605585	1	PFKP,PFKL,PFKFB4,GMPPB,HK2,MTMR6,MPI,PFKFB2,PMM2,PFKM,SORD,PMM1,ALDOC,KHK,TPI1,MTMR2,AKR1B1,FPGT
KEGG_GALACTOSE_METABOLISM	CUD	-0.00224654	0.00837202	0.788438	30	0.186646	brain	TWAS	c2	0.788438	1	PGM2,PFKP,PFKL,GCK,UGP2,PGM1,GALE,HK2,GLB1,GANC,PFKM,MGAM,B4GALT2,GALK1,GALK2,G6PC2,AKR1B1,GAA
KEGG_GAP_JUNCTION	CUD	0.000736463	0.00583874	0.899626	68	0.659006	brain	TWAS	c2	0.899626	1	EGFR,GUCY1A1,GUCY1B1,PDGFC,EGF,PRKG2,PRKCB,PDGFA,TUBB4A,MAPK3,ADRB1,SOS2,GNAI2,PRKCA,GNA11,MAP2K2,TUBB1,GJD2,TUBB8,PDGFD,KRAS,ITPR2,ADCY5,ADCY9,PLCB1,TUBB2A,TUBB2B,DRD2,PLCB3,MAP2K1,MAP2K5,RAF1,TUBA3D,HRAS,HTR2A,DRD1,ADCY6,TUBA1A,TUBA1C,PRKG1,ADCY4,ADCY2,CDK1,TUBA8,ADCY3,TUBB6,TUBA3E,MAP3K2,TUBAL3
KEGG_GLIOMA	CUD	0.00228782	0.00742773	0.758074	54	0.890032	brain	TWAS	c2	0.758074	1	SHC2,EGFR,CDK6,CAMK2D,EGF,PRKCB,CALML6,PDGFA,MAPK3,CAMK2B,AKT2,PIK3CD,MTOR,PIK3R2,SOS2,PRKCA,MAP2K2,PLCG2,RB1,RAF1,MAP2K1,HRAS,PTEN,TGFA,KRAS,E2F1,PIK3CG,PIK3R3,AKT1,IGF1R
KEGG_GLUTATHIONE_METABOLISM	CUD	-0.000101164	0.000700078	0.885102	81		brain	TWAS	c2	0.885102	1	GPX4,GSTK1,MGST2,LAP3,GSTO1,GSTO2,TXNDC12,GSTA1,GSTA4,GCLC,GPX3,GSTP1,PGD,GPX1,MGST1,GSTT2,GSTT1,GGT5,GGT1,GGCT,GCLM,GSTZ1,MGST3,GSTM4,GSTM2,GSTM1,GSTM3,GSTM5,GPX2,RRM1,IDH2
KEGG_GLYCEROLIPID_METABOLISM	CUD	0.00486879	0.00760674	0.522132	49	0.369717	brain	TWAS	c2	0.522132	1	PLPP2,DGKQ,LIPG,DGKA,GPAM,AGPAT3,DGKD,DGAT2,DGKB,TKFC,GLYCTK,MGLL,DGKE,ALDH2,ALDH7A1,AGPAT4,LCLAT1,ALDH9A1,AGPAT1,AKR1A1,GPAT2,PLPP3,ALDH3A2,AKR1B1,DGKH
KEGG_GLYCEROPHOSPHOLIPID_METABOLISM	CUD	7.73E-06	0.00521589	0.998817	79	0.873163	brain	TWAS	c2	0.998817	1	PLPP2,MBOAT7,DGKQ,CDS1,PLA2G12A,PISD,LPCAT1,DGKA,CDIPT,GPAM,AGPAT3,CDS2,CRLS1,DGKD,PCYT1A,DGKB,DGKE,ETNK2,PLA2G4B,AGPAT4,GNPAT,PLA2G5,PLA2G2C,LPCAT2,CHPT1,GPD2,LCLAT1,PTDSS2,PGS1,AGPAT1,GPD1L,CHKB,PLA2G6,GPAT2,PHOSPHO1,PLPP3,PLD1,ADPRM,DGKH
KEGG_GLYCINE_SERINE_AND_THREONINE_METABOLISM	CUD	5.42E-06	0.000989694	0.995629	45	0.466765	brain	TWAS	c2	0.995629	1	CBS,SHMT1,AMT,GNMT,GLYCTK,CHDH,DMGDH,BHMT,PHGDH,PSPH,GCAT,SRR,DLD
KEGG_GLYCOLYSIS_GLUCONEOGENESIS	CUD	0.000106626	0.000986359	0.913916	61	0.214755	brain	TWAS	c2	0.913916	1	PGM2,LDHC,LDHAL6A,ADH5,ADH1B,PFKP,PFKL,GCK,PGM1,HK2,ENO3,ALDH1A3,PGAM1,PDHB,ALDH2,GPI,ALDH7A1,PFKM,GALM,ALDH9A1,ACSS2,PCK2,ALDOC,GAPDH,TPI1,DLD,AKR1A1,G6PC2,ALDH3A2,ALDH3A1,BPGM,LDHB
KEGG_GLYCOSAMINOGLYCAN_BIOSYNTHESIS_CHONDROITIN_SULFATE	CUD	-0.0094152	0.00901304	0.296199	32	0.175839	brain	TWAS	c2	0.296199	1	B4GALT7,DSE,CSGALNACT2,CHST12,CHST3,CHST13,CHPF2,B3GAT1,CHSY1,B3GAT3,B3GALT6,CHST15,B3GAT2,CHPF,UST
KEGG_GLYCOSAMINOGLYCAN_BIOSYNTHESIS_HEPARAN_SULFATE	CUD	-0.00830233	0.00835892	0.320598	33	0.542326	brain	TWAS	c2	0.320598	1	NDST3,HS3ST1,NDST1,B4GALT7,EXTL2,EXT2,EXTL1,B3GAT1,GLCE,HS3ST3A1,HS3ST3B1,HS6ST3,B3GAT3,HS2ST1,B3GALT6,B3GAT2,HS3ST5
KEGG_GLYCOSPHINGOLIPID_BIOSYNTHESIS_GANGLIO_SERIES	CUD	-0.00793692	0.0137425	0.56357	22	0.13492	brain	TWAS	c2	0.56357	1	SLC33A1,ST8SIA5,HEXA,ST3GAL5,B4GALNT1,GLB1,B3GALT4,HEXB,ST6GALNAC3,ST8SIA1
KEGG_GLYCOSPHINGOLIPID_BIOSYNTHESIS_LACTO_AND_NEOLACTO_SERIES	CUD	0.0192022	0.0121859	0.115076	29	0.275052	brain	TWAS	c2	0.115076	1	ST3GAL6,ST3GAL4,B4GAT1,B4GALT4,B3GALT5,B3GALT1,GCNT2,B3GNT4,FUT3,FUT5,FUT2,FUT1,B4GALT2,FUT9,ST8SIA1,FUT4
KEGG_GLYCOSYLPHOSPHATIDYLINOSITOL_GPI_ANCHOR_BIOSYNTHESIS	CUD	-0.00653346	0.00869703	0.452515	31	0.441264	brain	TWAS	c2	0.452515	1	PIGW,PIGG,PIGP,PIGV,GPLD1,PIGM,PIGF,PIGK,PIGQ,PIGC,PIGL,PIGB,PGAP1,PIGH,PIGN,PIGS,PIGX,PIGZ
KEGG_GNRH_SIGNALING_PATHWAY	CUD	0.00304659	0.00474236	0.5206	84	0.399104	brain	TWAS	c2	0.5206	1	MAPK9,EGFR,CAMK2D,PLA2G12A,PRKCB,MAPK10,CALML6,MAPK8,GNRHR,MAPK3,MAP2K7,CAMK2B,ADCY1,MAP2K6,SOS2,PRKCA,GNA11,MAP2K2,PRKCD,FSHB,KRAS,ITPR2,ADCY5,ADCY9,PLCB1,MAP3K3,HBEGF,PLA2G4B,PLCB3,MAP3K4,PLA2G2C,CDC42,PLA2G5,MMP2,RAF1,PLA2G6,ATF4,MAP2K1,HRAS,MAPK12,MAPK11,ADCY6,MMP14,ADCY4,ADCY2,ADCY3,PLD1,MAPK13,MAP3K2
KEGG_GRAFT_VERSUS_HOST_DISEASE	CUD	-7.08E-05	0.000697464	0.919092	54		brain	TWAS	c2	0.919092	1	HLA-F,HLA-G,HLA-A,HLA-E,HLA-C,HLA-B,HLA-DRA,HLA-DRB5,HLA-DRB1,HLA-DQA1,HLA-DQB1,HLA-DQA2,HLA-DOB,HLA-DMB,HLA-DMA,HLA-DOA,HLA-DPA1,HLA-DPB1,FAS,KLRD1,KLRC1,IL1A
KEGG_HEDGEHOG_SIGNALING_PATHWAY	CUD	5.24E-05	0.000993551	0.957973	38	0.500208	brain	TWAS	c2	0.957973	1	WNT3,WNT9B,WNT8A,HHIP,WNT9A,BTRC,SUFU,BMP7,GSK3B,CSNK1G3,BMP8A,BMP8B,CSNK1G2,BMP4,WNT4,SMO,CSNK1E,WNT5A,LRP2,GLI2,WNT7B,WNT7A,WNT10B,WNT2B,WNT5B,WNT2,PTCH2,WNT16,WNT6,IHH
KEGG_HEMATOPOIETIC_CELL_LINEAGE	CUD	0.000250359	0.000988389	0.800036	48	0.624931	brain	TWAS	c2	0.800036	1	CD8A,HLA-DRA,HLA-DRB5,HLA-DRB1,THPO,FLT3,CD38,ITGA3,ITGA6,ITGB3,CD37,CD5,CD55,CR2,CR1,ITGA1,ITGA2,CD36,TPO,CD9,CD4,CD14,CD59,CD44,ITGA5,CD33,IL1R1,CSF1R,IL1A,ITGA4,FCGR1A
KEGG_HISTIDINE_METABOLISM	CUD	0.000780858	0.00725635	0.914305	45	0.898375	brain	TWAS	c2	0.914305	1	BUD23,TRMT11,ALDH1A3,LCMT2,UROC1,CNDP1,ALDH2,ASPA,ALDH7A1,HNMT,FTCD,ALDH9A1,METTL2B,HDC,AMDHD1,HEMK1,ALDH3A2,ALDH3A1,ACY3,ALDH3B1,METTL6
KEGG_HOMOLOGOUS_RECOMBINATION	CUD	0.00667162	0.00713776	0.349946	32	0.970429	brain	TWAS	c2	0.349946	1	EME1,POLD1,POLD2,TOP3A,RAD51C,RPA2,RAD52,XRCC2,POLD3,RAD50,RPA3,BRCA2,XRCC3,RPA1,RAD54L,MRE11
KEGG_HUNTINGTONS_DISEASE	CUD	-0.00295721	0.0040377	0.463925	139	0.130957	brain	TWAS	c2	0.463925	1	POLR2E,ATP5F1D,UQCR11,NDUFA3,NDUFB5,REST,POLR2B,NDUFC1,UCP1,SOD1,ATP5PO,UQCR10,COX6A1,SDHA,CASP3,SLC25A4,DNAH3,UQCRC2,NDUFV2,SP1,ATP5MC2,NDUFV3,GPX1,TGM2,DCTN1,BBC3,NDUFA5,EP300,NDUFA6,ATP5F1A,COX5A,AP2A1,DNAH1,TFAM,ATP5MC3,DNAL1,COX4I2,PLCB1,NDUFS4,COX6B1,POLR2I,COX7A1,AP2B1,DNALI1,NDUFS5,NDUFB10,IFT57,NDUFA2,POLR2G,COX8A,DLG4,POLR2A,DNAH2,PLCB3,NRF1,CASP9,UQCRHL,SDHB,ATP5F1C,NDUFB2,NDUFS2,SDHC,NDUFB3,CASP8,POLR2J3,POLR2J2,POLR2L,AP2A2,NDUFS1,CREB1,CLTB,HAP1,POLR2C,NDUFA10,NDUFA7,COX7A2L,UQCRFS1,NDUFB1,TAF4B,APAF1,POLR2F,CREB3L4,VDAC2,CLTCL1,UQCRH,ATP5MC1,NDUFV1,NDUFS8,NDUFA9,HDAC2,NDUFC2,CREB3L2,POLR2D
KEGG_HYPERTROPHIC_CARDIOMYOPATHY_HCM	CUD	-0.0085319	0.00677057	0.207617	59	0.351808	brain	TWAS	c2	0.207617	1	CACNB2,CACNG8,CACNG6,TNNI3,ACTB,SGCB,ITGA7,ITGA3,SGCA,CACNA2D4,ITGA6,ITGB3,CACNG5,ACTC1,SGCD,ITGB4,TPM4,ITGA1,ITGA2,CACNA2D3,ITGB8,ITGA8,PRKAB1,SGCG,ACE,ITGAV,CACNB4,CACNA2D1,ITGA5,SLC8A1,MYH7,TTN,TNNT2,ITGB1,PRKAA1,CACNB3,ITGA9,TPM1,LAMA2,ITGA4,PRKAA2,PRKAB2
KEGG_INOSITOL_PHOSPHATE_METABOLISM	CUD	-0.0100301	0.00749727	0.18095	54	0.676314	brain	TWAS	c2	0.18095	1	INPP5A,PIP4K2B,ITPKB,CDIPT,INPP4B,PIK3CD,ISYNA1,INPP1,IPMK,ALDH6A1,PLCD3,PIP4K2C,PLCB1,INPP4A,PLCG2,PLCD4,INPP5B,PIP5K1A,PIK3C2B,INPPL1,PLCB3,PIK3C2G,INPP5K,ITPK1,PTEN,INPP5J,PIP4K2A,PLCD1,TPI1,PIK3C3,PIK3CG,SYNJ2,PLCE1
KEGG_INSULIN_SIGNALING_PATHWAY	CUD	0.000537554	0.00548995	0.921999	106	0.814757	brain	TWAS	c2	0.921999	1	ACACB,ACACA,SHC2,MKNK2,AKT2,LIPE,MAPK9,FLOT1,EIF4E,MAPK10,CALML6,TRIP10,INSR,PYGB,MAPK8,SORBS1,MAPK3,RPTOR,FASN,GCK,PYGM,EIF4E2,INPP5D,PIK3CD,MTOR,PIK3R2,SOS2,PYGL,PRKAR2A,HK2,PRKAR1B,GSK3B,GYS1,PRKAR1A,MAP2K2,PRKAB1,TSC2,PDPK1,RHOQ,CRKL,PTPN1,SLC2A4,PHKG1,PTPRF,GRB2,EXOC7,CRK,INPP5K,RAF1,MAP2K1,SH2B2,PPP1R3C,HRAS,CBL,PDE3B,PRKAA1,PCK2,KRAS,PIK3CG,PRKAR2B,PIK3R3,MKNK1,PRKAA2,AKT1,G6PC2,PDE3A,PRKAB2,PPP1CB
KEGG_INTESTINAL_IMMUNE_NETWORK_FOR_IGA_PRODUCTION	CUD	9.15E-05	0.000983693	0.925917	48	0.0312195	brain	TWAS	c2	0.925917	1	MADCAM1,HLA-DRA,HLA-DRB5,HLA-DRB1,HLA-DQA1,HLA-DQB1,HLA-DQA2,HLA-DOB,HLA-DMB,HLA-DMA,HLA-DOA,HLA-DPA1,HLA-DPB1,IL15,CCL25,ICOSLG,TNFRSF13C,CD40,LTBR,TNFSF13,IL15RA,ITGA4
KEGG_JAK_STAT_SIGNALING_PATHWAY	CUD	-0.00436398	0.00629011	0.487818	68	0.715831	brain	TWAS	c2	0.487818	1	IFNAR2,IL10RB,IFNAR1,IL15,IL20RA,IFNGR1,JAK1,LEPR,SPRY1,AKT2,GHR,PIK3CD,IFNLR1,IL12RB1,PIK3R2,SOS2,LIFR,OSMR,EP300,STAT1,STAT4,IL23A,STAT6,PIAS4,TPO,TYK2,EPOR,IL12A,STAM2,CCND3,IL15RA,CBL,IL12RB2,PIK3CG,PIK3R3,AKT1,CCND2,TSLP,PRLR,IL6ST,IL21R,PIAS2
KEGG_LEISHMANIA_INFECTION	CUD	6.54E-05	0.000977207	0.946659	68	0.495713	brain	TWAS	c2	0.946659	1	HLA-DRA,HLA-DRB5,HLA-DRB1,HLA-DQA1,HLA-DQB1,HLA-DQA2,HLA-DOB,HLA-DMB,HLA-DMA,HLA-DOA,HLA-DPA1,HLA-DPB1,NFKB1,PRKCB,TLR2,IFNGR1,JAK1,MAPK3,STAT1,CR1,MAP3K7,IL12A,FCGR2A,FCGR3A,FCGR2C,NFKBIB,ITGB2,TAB2,ITGB1,MAPK12,MAPK11,NOS2,IL1A,ITGA4,TRAF6,CYBA,MAPK13,FCGR1A
KEGG_LEUKOCYTE_TRANSENDOTHELIAL_MIGRATION	CUD	-0.00241346	0.00552283	0.662113	89	0.57432	brain	TWAS	c2	0.662113	1	CTNNA1,CLDN4,NCF1,ACTB,RAC1,RHOH,MYL5,PXN,PRKCB,TXK,MYL7,SIPA1,ACTN3,PIK3CD,PIK3R2,GNAI2,PRKCA,ROCK1,CLDN15,RASSF5,AFDN,CTNNA3,F11R,PLCG2,CLDN9,RAP1A,RAPGEF3,CTNNB1,CLDN7,CDC42,MMP2,CTNNA2,MYL9,ITGB2,CLDN18,THY1,ITGB1,MAPK12,MAPK11,BCAR1,VAV3,OCLN,VCL,ITGA4,JAM2,PIK3CG,PIK3R3,CYBA,CLDN16,ROCK2,MAPK13,ACTN1,JAM3,ACTN2
KEGG_LONG_TERM_DEPRESSION	CUD	-0.00175037	0.005968	0.769298	58	0.729531	brain	TWAS	c2	0.769298	1	CRHR1,GUCY1A1,GUCY1B1,PLA2G12A,PRKG2,GRID2,PRKCB,MAPK3,GNAI2,GNA13,PRKCA,GNA11,MAP2K2,PPP2R1B,KRAS,ITPR2,PLCB1,PLA2G4B,PLCB3,PLA2G5,PLA2G2C,RYR1,RAF1,GNAZ,MAP2K1,HRAS,NOS1,PRKG1,PLA2G6,GNA12,PPP1R17,IGF1R
KEGG_LONG_TERM_POTENTIATION	CUD	0.00430387	0.00755914	0.569112	43	0.653772	brain	TWAS	c2	0.569112	1	CAMK2D,CHP2,PRKCB,CALML6,MAPK3,CAMK2B,ADCY1,PRKCA,ATF4,EP300,PPP3CB,GRIN2C,KRAS,ITPR2,GRIN2A,PLCB1,MAP2K2,RAP1A,PPP3R1,RAPGEF3,CHP1,PLCB3,RAF1,MAP2K1,HRAS,RPS6KA2,CAMK4,PPP1CB
KEGG_LYSINE_DEGRADATION	CUD	0.00220902	0.00772991	0.77505	42	0.691798	brain	TWAS	c2	0.77505	1	ECHS1,OGDHL,AASDH,HADH,AADAT,SETD7,PLOD1,SETD1A,ACAT2,OGDH,PLOD2,NSD1,GCDH,KMT5C,DLST,DOT1L,ALDH2,ALDH7A1,SETDB2,ACAT1,SETMAR,BBOX1,ALDH9A1,KMT5A,ALDH3A2
KEGG_LYSOSOME	CUD	-2.82E-05	0.000978067	0.977015	112	0.264775	brain	TWAS	c2	0.977015	1	CTSD,AP3B2,AP1G1,IDUA,AGA,MANBA,CTSO,AP1B1,SCARB2,LIPA,MFSD8,GM2A,CTSW,CTSF,TCIRG1,AP1M2,ACP5,MAN2B1,M6PR,HYAL1,CTSZ,AP4M1,AP1S1,AP4E1,PSAP,HEXA,AP1M1,NPC2,CTSA,AP3D1,CTNS,GLB1,AP3S2,SLC11A1,AP3B1,ARSB,AP4B1,NAGLU,ACP2,GNPTAB,NPC1,ATP6V0B,SUMF1,SLC17A5,NAGPA,HEXB,CLTB,NAGA,AP1S3,ARSA,SMPD1,CTSC,ATP6V0D1,LGMN,LAPTM5,GGA1,GALC,CD164,CLTCL1,CTSH,GNS,GALNS,ABCB9,ATP6V0A2,ATP6V0A4,CLN3,GNPTG,CTSS,CTSK,GAA,SGSH
KEGG_MAPK_SIGNALING_PATHWAY	CUD	-0.000546504	0.000970799	0.573474	176	0.788194	brain	TWAS	c2	0.573474	1	CACNB2,HRAS,DUSP8,RASGRF1,DUSP14,MAPT,FGF22,MKNK2,MAPK9,EGFR,LAMTOR3,NFKB1,PLA2G12A,EGF,FGF5,CHP2,PRKCB,MAPK10,PDGFA,FAS,CASP3,MAPK8,RASGRP3,CACNA1G,MAPK3,FGF2,RAC3,MAP2K7,AKT2,MAP4K2,MAP3K11,FGF10,MAP2K6,FGFR4,SOS2,PRKCA,CACNG5,CACNA2D4,NTRK1,PPP5C,CDC25B,FGF12,PPP3CB,STMN1,RPS6KA1,MAP3K6,ELK4,MAPKAPK2,RAC1,MAP3K5,FLNB,DDIT3,CACNA2D3,PPM1A,MAPKAPK5,MAP2K2,PAK1,RAP1A,PPP3R1,CRKL,MAP3K3,ECSIT,MAP3K7,FGFR2,TNFRSF1A,CD14,CHP1,PLA2G4B,CACNB4,CACNA2D1,RPS6KA4,MAP3K4,PLA2G2C,CDC42,DUSP3,PLA2G5,FGF11,MAP2K1,MAP2K5,STK4,CRK,HSPA2,MAX,RAF1,PLA2G6,ATF4,CACNA1I,RASA1,RPS6KA2,PTPN7,TAB2,HSPA1L,HSPA1B,FGF1,PPM1B,PTPN5,FLNC,CACNA1E,MAPK12,MAPK11,CACNB3,RASGRP1,RPS6KA5,NFATC4,MAP4K4,IL1R1,KRAS,TAOK1,FGF7,NF1,IL1A,MAP3K20,GNA12,MAP3K8,MKNK1,CACNG8,CACNG6,TRAF6,DUSP2,AKT1,GNG12,RASA2,FGF23,CACNA1H,MAPK8IP3,MAPK13,PAK2,MAP3K2
KEGG_MELANOGENESIS	CUD	0.000192099	0.000987336	0.845735	74	0.838853	brain	TWAS	c2	0.845735	1	WNT3,WNT9B,WNT8A,FZD1,CAMK2D,PRKCB,DVL1,CALML6,WNT9A,MAPK3,CAMK2B,ADCY1,GNAI2,PRKCA,GSK3B,EP300,MC1R,ADCY5,ADCY9,PLCB1,MAP2K2,CREB3L3,CTNNB1,PLCB3,WNT4,ADCY3,POMC,RAF1,WNT7A,MAP2K1,HRAS,FZD9,WNT5A,WNT7B,FZD7,ADCY6,WNT10B,FZD8,WNT2B,ADCY4,KRAS,WNT5B,CREB1,CREB3L4,WNT2,ADCY2,EDNRB,WNT16,WNT6,CREB3L2,DCT
KEGG_MELANOMA	CUD	0.00645814	0.00790695	0.414062	45	0.819591	brain	TWAS	c2	0.414062	1	FGF22,EGFR,CDK6,EGF,FGF5,PDGFA,PDGFC,MAPK3,FGF2,AKT2,FGF10,PIK3CD,PIK3R2,FGF12,PDGFD,MAP2K2,RB1,FGF11,CDH1,RAF1,MET,MAP2K1,HRAS,PTEN,KRAS,FGF7,E2F1,PIK3CG,PIK3R3,AKT1,FGF1,FGF23,IGF1R
KEGG_METABOLISM_OF_XENOBIOTICS_BY_CYTOCHROME_P450	CUD	-0.000129599	0.000700075	0.853133	93		brain	TWAS	c2	0.853133	1	CYP2E1,GSTK1,CYP3A5,MGST2,ADH5,ADH1B,GSTO1,GSTO2,GSTA1,GSTA4,GSTP1,ALDH3B1,MGST1,ALDH1A3,EPHX1,CYP1A1,DHDH,GSTT2,GSTT1,AKR1C1,AKR1C2,AKR1C3,GSTZ1,MGST3,CYP1B1,GSTM4,GSTM2,GSTM1,GSTM3,GSTM5,CYP2C19,CYP2C8,ALDH3A1
KEGG_MISMATCH_REPAIR	CUD	-0.00434767	0.00789254	0.581731	30	0.508986	brain	TWAS	c2	0.581731	1	PMS2,RPA3,LIG1,POLD1,RFC1,POLD2,PCNA,RPA2,MSH2,MSH6,MLH3,MSH3,EXO1,POLD3,RFC3,RFC4,RPA1,RFC5
KEGG_MTOR_SIGNALING_PATHWAY	CUD	0.00137721	0.00761396	0.856462	39	0.840699	brain	TWAS	c2	0.856462	1	EIF4E,MAPK3,EIF4B,AKT2,PIK3CD,MTOR,PIK3R2,RPS6KB1,TSC2,MLST8,PDPK1,CAB39L,STRADA,VEGFB,HIF1A,EIF4E2,RPTOR,RPS6KA2,PRKAA1,PIK3CG,PIK3R3,PRKAA2,AKT1,ULK2
KEGG_NATURAL_KILLER_CELL_MEDIATED_CYTOTOXICITY	CUD	-0.000439533	0.000696703	0.528122	116		brain	TWAS	c2	0.528122	1	KLRD1,KLRK1,KLRC3,KLRC2,KLRC1,SHC2,ZAP70,HLA-G,HLA-A,HLA-E,HLA-C,HLA-B,MICA,MICB,IFNAR2,IFNAR1,CHP2,PRKCB,SH3BP2,IFNGR1,FAS,CASP3,CD244,FCER1G,FCGR3A,SH2D1B,MAPK3,RAC3,PIK3CD,PIK3R2,SOS2,ICAM2,PRKCA,PPP3CB,LAT,RAC1,MAP2K2,PAK1,PLCG2,PPP3R1,CHP1,RAF1,MAP2K1,HRAS,ITGB2,RAET1E,RAET1G,ULBP2,ULBP1,ULBP3,BID,NFATC4,KRAS,VAV3,LCP2,PIK3CG,PIK3R3,FYN,NFATC1,CD247
KEGG_NEUROACTIVE_LIGAND_RECEPTOR_INTERACTION	CUD	-7.36E-05	0.000953792	0.938463	225	0.855771	brain	TWAS	c2	0.938463	1	CRHR1,KISS1R,GRIN3B,GRIK5,NTSR1,CHRNA4,OPRL1,NPBWR2,GPR35,GABBR1,HTR5A,GLRB,RXFP1,NPY2R,GLRA3,GRID2,DRD5,P2RX7,P2RX4,GABRD,CCKAR,NPY1R,NPY5R,MTNR1A,TACR3,GABRA2,GABRB1,GNRHR,LEPR,GRM8,NMBR,MAS1,PLG,ADRB1,UTS2R,GHR,GALR1,S1PR1,TACR1,TRPV1,P2RX5,P2RX1,CHRNE,MCHR1,MC1R,VIPR1,CHRNA7,CHRM5,TACR2,NPFFR1,SSTR2,GRIN2C,PRLHR,FSHB,CHRNA1,P2RX2,TSHR,GRIN2A,FPR2,FPR1,SSTR1,NMUR1,CHRND,PTAFR,OPRD1,OXTR,ADORA3,P2RX6,DRD2,MCHR2,GRIK2,F2RL2,F2R,F2RL1,P2RY11,S1PR2,ADRA1B,GABRB2,GABRA6,GABRA1,CRHR2,ADCYAP1R1,P2RY2,P2RY6,GRM4,HTR6,PTGER3,CHRNB1,P2RY1,HCRTR2,NMUR2,GRIA1,FSHR,BDKRB2,BDKRB1,F2,GPR156,ADORA2B,PTH1R,DRD4,GLP2R,PTGDR,DRD1,TSPO,HTR1D,GRM7,GRID1,PTGER4,CCKBR,PTH2R,LTB4R,LPAR3,GIPR,GABRG3,CHRNB2,APLNR,EDNRB,OPRM1,HTR1F,HTR4,ADRB2,CHRNA5,CHRNA3,VIPR2,AVPR1A,ADRA2B,MC4R,GABRR2,NR3C1,NTSR2,HTR1A,SSTR4,AGTR1,ADRA1D,PRLR,GPR83,GABRA5
KEGG_NEUROTROPHIN_SIGNALING_PATHWAY	CUD	0.000165339	0.00517806	0.974527	92	0.536195	brain	TWAS	c2	0.974527	1	SHC2,MAPK9,CAMK2D,NFKB1,PRDM4,MAPK10,CALML6,TP73,YWHAH,MAPK8,NGFR,MAPK3,MAP2K7,NTRK3,CAMK2B,NFKBIB,AKT2,KIDINS220,YWHAQ,PIK3CD,PIK3R2,SOS2,NTRK1,GSK3B,PRKCD,IRAK2,SH2B1,RAC1,MAP3K5,MAP2K2,PLCG2,RAP1A,CRKL,MAP3K3,ZNF274,CDC42,MAP2K1,MAP2K5,RAF1,YWHAB,YWHAE,CRK,ATF4,SH2B2,HRAS,RPS6KA2,BCL2,MAPK12,MAPK11,CALM1,RPS6KA5,KRAS,PIK3CG,PIK3R3,TRAF6,AKT1,CAMK4,MAPK13,SORT1
KEGG_NICOTINATE_AND_NICOTINAMIDE_METABOLISM	CUD	0.00557975	0.00707236	0.43014	39	0.631459	brain	TWAS	c2	0.43014	1	NADK,CD38,NT5C2,QPRT,NNT,NT5C3A,NMNAT1,NT5E,NT5C,ENPP1,NAMPT,NADSYN1,NUDT12,NT5C1A,NT5M,PNP,NMNAT3
KEGG_NOD_LIKE_RECEPTOR_SIGNALING_PATHWAY	CUD	0.00576332	0.00669328	0.389204	43	0.404154	brain	TWAS	c2	0.389204	1	CXCL2,MAPK9,NFKB1,MAPK10,MAPK8,MAPK3,PYDC1,NLRC4,HSP90B1,PSTPIP1,MAP3K7,NOD1,SUGT1,ERBIN,CARD8,CASP8,NFKBIB,HSP90AB1,TAB2,CARD6,MAPK12,MAPK11,NAIP,CASP1,TRAF6,MAPK13
KEGG_NON_SMALL_CELL_LUNG_CANCER	CUD	-0.00158501	0.00797855	0.84253	47	0.965425	brain	TWAS	c2	0.84253	1	EGFR,CDK6,EGF,PRKCB,MAPK3,AKT2,ERBB2,PIK3CD,PIK3R2,SOS2,PRKCA,RASSF5,MAP2K2,PLCG2,RB1,CASP9,STK4,RAF1,MAP2K1,HRAS,TGFA,KRAS,E2F1,PIK3CG,PIK3R3,AKT1
KEGG_NOTCH_SIGNALING_PATHWAY	CUD	0.0138346	0.010912	0.204857	26	0.840685	brain	TWAS	c2	0.204857	1	MAML1,DTX2,CTBP1,RBPJ,PSEN2,KAT2B,RFNG,ADAM17,EP300,DTX3,DTX1,DVL1,JAG1,NOTCH4,PSEN1,NUMB,CTBP2,LFNG,DTX4,MAML2,NCOR2,HDAC2
KEGG_NUCLEOTIDE_EXCISION_REPAIR	CUD	0.000116047	0.00098768	0.906468	60	0.685139	brain	TWAS	c2	0.906468	1	ERCC6,GTF2H1,LIG1,POLD1,POLD2,PCNA,ERCC4,POLE4,ERCC2,ERCC1,RPA2,POLE,GTF2H4,ERCC5,POLD3,DDB2,RPA3,ERCC8,RFC4,CDK7,GTF2H2,RPA1,GTF2H5,GTF2H3,RFC5,POLE2,ERCC3
KEGG_N_GLYCAN_BIOSYNTHESIS	CUD	0.00476782	0.00778384	0.540188	44	0.888394	brain	TWAS	c2	0.540188	1	MGAT4B,ALG3,ALG14,ALG6,MOGS,ALG12,MAN2A1,MAN1A2,RFT1,ALG10B,ALG10,MGAT4A,ALG8,ALG5,ALG11,GANAB,MGAT5B,DDOST,B4GALT2,DAD1,MGAT3,ALG1,ST6GAL1,DPAGT1,FUT8,RPN1,MAN2A2
KEGG_OLFACTORY_TRANSDUCTION	CUD	-0.000206141	0.000972991	0.832214	85	0.610333	brain	TWAS	c2	0.832214	1	CNGA3,OR2AE1,CAMK2D,OR5K2,PRKG2,OR13G1,OR1C1,OR2W3,OR2T8,OR2L8,OR2AK2,OR2L2,OR2L3,OR2L13,OR2M2,OR2M3,OR2M4,OR2T33,OR2T12,OR2T6,OR2G6,OR2T10,OR2T11,OR14I1,CALML6,OR52K1,OR52I2,OR52I1,OR51E2,OR52A5,OR52A1,OR51B4,OR51B2,OR51B6,OR51M1,OR51B5,OR51I2,OR52D1,OR52B6,OR52N4,OR52N5,OR52E4,OR56A1,CNGA4,CAMK2B,OR7D2,GUCA1A,GUCA1B,OR7C1,OR7A5,OR4D1,OR9A4,OR2A5,OR2C1,OR10AD1,GNAL,CLCA2,CLCA4,GUCY2D,OR3A2,OR13A1,OR2AG2,OR2AG1,OR6A2,OR10A2,OR2D3,OR10H5,CNGB1,PRKG1,OR3A1,ADCY3,GRK3,GUCA1C,PDE1C,OR2M5,OR14C36,OR2T4
KEGG_ONE_CARBON_POOL_BY_FOLATE	CUD	-0.000775555	0.0061438	0.899547	49	0.451146	brain	TWAS	c2	0.899547	1	MTHFR,ALDH1L1,SHMT1,AMT,MTHFD2,ATIC,MTFMT,DHFR,MTHFD1L,MTHFS,FTCD,MTHFD1,TYMS,MTR
KEGG_OOCYTE_MEIOSIS	CUD	-0.00484894	0.00568014	0.39329	79	0.369338	brain	TWAS	c2	0.39329	1	CPEB1,CAMK2D,ANAPC5,ANAPC4,CALML6,YWHAH,BTRC,SLK,ANAPC13,MAPK3,CAMK2B,ADCY1,YWHAQ,PPP2R5A,STAG3,PPP2R1B,PPP3CB,ITPR2,ADCY5,PKMYT1,ADCY9,PPP3R1,SMC1B,PPP2R5C,CHP1,CDC16,PGR,CDC20,YWHAB,ANAPC1,MAP2K1,RPS6KA2,MAPK12,ADCY6,ANAPC7,REC8,ADCY4,ADCY2,CDK1,ADCY3,PTTG1,CHP2,IGF1R,PPP1CB
KEGG_OTHER_GLYCAN_DEGRADATION	CUD	-0.00012809	0.000994823	0.89755	27	0.689708	brain	TWAS	c2	0.89755	1	AGA,MANBA,MAN2B2,MAN2B1,NEU3,ENGASE,MAN2C1,HEXA,GLB1,NEU4,HEXB
KEGG_OXIDATIVE_PHOSPHORYLATION	CUD	-0.00486273	0.00431494	0.259763	119	0.105035	brain	TWAS	c2	0.259763	1	ATP5F1D,UQCR11,NDUFA3,NDUFB5,ATP5MF,NDUFC1,ATP5PO,UQCR10,COX6A1,SDHA,UQCRC2,NDUFV2,PPA2,ATP5MC2,NDUFV3,COX17,NDUFA5,ATP12A,NDUFA6,ATP5F1A,COX5A,ATP6V0E2,ATP5MC3,ATP6V1C2,COX4I2,NDUFS4,ATP4A,COX6B1,COX7A1,NDUFB10,ATP5PB,ATP6V1E2,NDUFA2,COX8A,ATP5F1C,ATP6V0A4,NDUFB2,COX15,ATP6V0B,PPA1,NDUFS2,SDHC,NDUFB3,NDUFS1,NDUFS5,UQCRHL,SDHB,ATP6V1G2,NDUFA10,NDUFA7,COX7A2L,UQCRFS1,ATP6V1E1,ATP6V0D1,LHPP,NDUFB1,UQCRH,ATP5MC1,COX10,ATP6V0A2,NDUFV1,NDUFS8,TCIRG1,NDUFA9,NDUFC2,COX11
KEGG_P53_SIGNALING_PATHWAY	CUD	0.000141318	0.000991218	0.88663	60	0.923425	brain	TWAS	c2	0.88663	1	COP1,ZMAT3,RCHY1,CDK6,CCNG2,PERP,PTEN,FAS,CASP3,EI24,STEAP3,SHISA5,CD82,BBC3,SERPINE1,THBS1,TSC2,MDM4,ATM,CCND3,CASP9,CCNG1,DDB2,TP73,CASP8,PIDD1,PMAIP1,IGFBP3,BID,APAF1,CDK1,TP53I3,RPRM,TP53AIP1,CCND2
KEGG_PANCREATIC_CANCER	CUD	0.00361955	0.00733328	0.621604	52	0.95555	brain	TWAS	c2	0.621604	1	MAPK9,EGFR,CDK6,NFKB1,EGF,MAPK10,MAPK8,JAK1,MAPK3,RALBP1,RAC3,AKT2,ERBB2,RALB,PIK3CD,PIK3R2,STAT1,RAC1,RB1,VEGFB,CDC42,CASP9,RAF1,MAP2K1,TGFA,BRCA2,KRAS,E2F1,PIK3CG,PIK3R3,AKT1,PLD1,SMAD2
KEGG_PANTOTHENATE_AND_COA_BIOSYNTHESIS	CUD	-0.0130812	0.0137393	0.341043	17	0.67722	brain	TWAS	c2	0.341043	1	ENPP1,VNN1,VNN2,PPCS,PANK4,PPCDC,BCAT1,UPB1,COASY,BCAT2,PANK2
KEGG_PARKINSONS_DISEASE	CUD	0.00668898	0.0049553	0.17706	103	0.370118	brain	TWAS	c2	0.17706	1	ATP5F1D,UQCR11,NDUFA3,NDUFB5,NDUFC1,ATP5PO,UQCR10,COX6A1,UCHL1,SDHA,CASP3,SLC25A4,UQCRC2,SNCA,NDUFV2,ATP5MC2,NDUFV3,UBA7,NDUFA5,GPR37,NDUFA6,ATP5F1A,COX5A,ATP5MC3,SNCAIP,COX4I2,NDUFS4,COX6B1,COX7A1,UBE2G2,NDUFB10,ATP5PB,SEPTIN5,UBE2L3,NDUFA2,COX8A,PRKN,CASP9,UQCRHL,SDHB,ATP5F1C,NDUFB2,PINK1,NDUFS2,SDHC,NDUFB3,NDUFS1,NDUFS5,LRRK2,NDUFA10,NDUFA7,COX7A2L,UQCRFS1,NDUFB1,APAF1,UBE2L6,VDAC2,UQCRH,ATP5MC1,UBE2J1,NDUFV1,NDUFS8,NDUFA9,PARK7,NDUFC2
KEGG_PATHOGENIC_ESCHERICHIA_COLI_INFECTION	CUD	3.12E-05	0.00884697	0.997186	32	0.577909	brain	TWAS	c2	0.997186	1	ACTB,HCLS1,TUBB4A,YWHAQ,PRKCA,ROCK1,WASL,TUBB1,TUBB8,NCL,TUBB2A,TUBB2B,ARPC2,TUBA4A,CD14,CTNNB1,CDC42,ARPC5,CDH1,NCK1,CTTN,TUBA3D,ITGB1,TUBA1A,TUBA1C,ROCK2,OCLN,TUBA8,FYN,TUBB6,TUBA3E,TUBAL3
KEGG_PATHWAYS_IN_CANCER	CUD	7.54E-05	0.000569257	0.894571	216		brain	TWAS	c2	0.894571	1	MAPK8,NCOA4,WNT3,WNT9B,LAMA1,RALBP1,FGF22,APC2,WNT8A,CTNNA1,MAPK9,EGFR,FZD1,CDK6,CTBP1,FGFR3,NFKB1,FLT3,EGF,FGF5,PRKCB,HHIP,MAPK10,WNT9A,PDGFA,PTEN,FAS,CASP3,JAK1,ITGA3,MAPK3,FGF2,RAC3,AKT2,EGLN2,ERBB2,JUP,GSTP1,FGF10,RALB,GLI2,PIK3CD,MTOR,SOS2,LAMB2,TFG,PRKCA,FN1,ITGA6,NTRK1,GSK3B,EP300,FGF12,RET,LAMB3,TRAF5,STAT1,VHL,EPAS1,MSH2,MSH6,RAC1,RASSF5,CTNNA3,MSH3,BMP4,DAPK3,PIAS4,MAP2K2,PLCG2,BCR,ELOB,ARNT,COL4A2,CRKL,TRAF3,FGFR2,PAX8,RB1,ITGAV,AXIN1,CTNNB1,VEGFB,CDC42,WNT4,SMO,CASP9,ARNT2,EGLN1,MMP2,FGF11,LAMC1,LAMC2,RAF1,CTNNA2,STK4,CRK,CDH1,CASP8,FZD7,WNT7A,MET,WNT2,FADD,MAP2K1,HRAS,HSP90AB1,BIRC5,BCL2,CBL,FZD9,WNT5A,ITGA2,TGFA,WNT7B,ITGB1,MAX,WNT10B,FZD8,BID,WNT2B,BRCA2,DAPK2,CTBP2,NOS2,TRAF4,KRAS,WNT5B,FGF7,E2F1,CSF1R,LAMA5,LAMA2,DCC,CCDC6,PIK3CG,LAMB1,PTCH2,PIK3R3,WNT16,TRAF6,AKT1,FGF1,WNT6,FGF23,SKP2,HDAC2,PLD1,PIAS2,SMAD2,IGF1R
KEGG_PENTOSE_PHOSPHATE_PATHWAY	CUD	0.00416323	0.00876117	0.634651	31	0.43803	brain	TWAS	c2	0.634651	1	RPIA,PGM2,DERA,PFKP,PFKL,PGM1,H6PD,PGD,PGLS,TKT,GPI,PFKM,ALDOC
KEGG_PEROXISOME	CUD	6.30E-06	0.000700909	0.992832	106		brain	TWAS	c2	0.992832	1	PAOX,MVK,GSTK1,PEX1,PEX13,ACSL1,ACOX3,ACSL5,PMVK,PEX11G,HMGCL,MPV17L,PECR,PEX10,PEX6,SLC27A2,ACSL3,PEX7,PXMP2,ABCD4,ACOX2,DDO,ACOT8,PEX12,PEX11A,IDH2,MLYCD,DECR2,PRDX5,GNPAT,ECH1,AMACR,CAT,ACSL6,ACOX1,HSD17B4,NUDT12,FAR1,ACAA1,SCP2,DHRS4,NOS2,PEX5,ABCD3,PEX26,NUDT19,PRDX1,AGPS,PHYH,PEX3,FAR2,ECI2,HACL1
KEGG_PHOSPHATIDYLINOSITOL_SIGNALING_SYSTEM	CUD	-0.000261409	0.00607872	0.965698	78	0.900124	brain	TWAS	c2	0.965698	1	INPP5A,PIP4K2B,DGKQ,CDS1,PRKCB,CALML6,ITPKB,DGKA,PIP4K2C,CDIPT,INPP4B,CDS2,INPP5D,DGKD,PIK3CD,PIK3R2,PRKCA,DGKB,INPP1,ITPR2,PLCD3,DGKE,PLCB1,INPP4A,PLCG2,PLCD4,INPP5B,PIP5K1A,PIK3C2B,PLCB3,PIK3C2G,INPP5K,ITPK1,PTEN,INPP5J,PIP4K2A,PLCD1,PIK3C3,PIK3CG,PIK3R3,SYNJ2,PLCE1,DGKH
KEGG_PORPHYRIN_AND_CHLOROPHYLL_METABOLISM	CUD	6.59E-05	0.000993222	0.947118	38	0.350118	brain	TWAS	c2	0.947118	1	MMAB,CPOX,CP,BLVRA,BLVRB,PPOX,COX15,HMBS,UROS,HMOX1,EPRS1,COX10,EARS2,FECH
KEGG_PROGESTERONE_MEDIATED_OOCYTE_MATURATION	CUD	-0.00265856	0.0056939	0.640562	76	0.266104	brain	TWAS	c2	0.640562	1	CPEB1,MAPK9,ANAPC5,ANAPC4,MAPK10,MAPK8,ANAPC13,MAPK3,CCNA2,AKT2,PIK3CD,PIK3R2,CDC25A,GNAI2,CDC25B,ADCY5,PKMYT1,ADCY9,CDC16,PGR,ANAPC1,RAF1,MAP2K1,HSP90AB1,RPS6KA2,PDE3B,MAPK12,MAPK11,ADCY6,ANAPC7,ADCY4,KRAS,ADCY2,CDK1,PIK3CG,PIK3R3,ADCY3,AKT1,PDE3A,MAPK13,IGF1R
KEGG_PROPANOATE_METABOLISM	CUD	1.48E-05	0.000989731	0.988105	55	0.0503539	brain	TWAS	c2	0.988105	1	ECHS1,ACACB,ACACA,LDHC,LDHAL6A,PCCA,ACAT2,HIBCH,ALDH6A1,ABAT,ALDH2,ACSS3,ALDH7A1,ACADM,SUCLA2,MLYCD,MMUT,ACAT1,SUCLG2,SUCLG1,PCCB,ALDH9A1,ACSS2,ALDH3A2,LDHB,MCEE
KEGG_PROSTATE_CANCER	CUD	0.00128981	0.0069667	0.85312	52	0.868903	brain	TWAS	c2	0.85312	1	EGFR,NFKB1,EGF,PDGFA,PDGFC,MAPK3,AKT2,ERBB2,GSTP1,PIK3CD,MTOR,PIK3R2,SOS2,GSK3B,ATF4,EP300,HSP90B1,PDGFD,MAP2K2,CREB3L3,FGFR2,RB1,CTNNB1,CASP9,RAF1,MAP2K1,HRAS,HSP90AB1,PTEN,BCL2,TGFA,KRAS,CREB1,E2F1,CREB3L4,PIK3CG,PIK3R3,AKT1,CREB3L2,IGF1R
KEGG_PROTEASOME	CUD	0.00423347	0.00919948	0.645383	25	0.661133	brain	TWAS	c2	0.645383	1	PSMB3,PSMD3,PSMF1,PSMD2,PSMB1,PSMB6,PSMA2,PSMD4,PSMC5,PSMC3,PSMB5,PSME1,PSMD13,PSME4,PSMA4,PSMA7,PSMB9
KEGG_PROTEIN_EXPORT	CUD	-0.0255737	0.0140482	0.0686931	18	0.39819	brain	TWAS	c2	0.0686931	1	SEC61G,SRP72,SPCS3,SRPRA,SRP14,SPCS1,SEC11C,SEC63,SRP68,IMMP1L,OXA1L,SRP19,SEC61A1,IMMP2L,SRPRB,SEC61A2
KEGG_PROXIMAL_TUBULE_BICARBONATE_RECLAMATION	CUD	-0.00406539	0.0129865	0.754245	22	0.722099	brain	TWAS	c2	0.754245	1	SLC4A4,ATP1B1,SLC38A3,CA4,GLS,ATP1A4,SLC9A3,AQP1,ATP1B2,FXYD2,GLUD1,PCK2,ATP1B3
KEGG_PURINE_METABOLISM	CUD	-0.000315142	0.000964017	0.74374	186	0.301213	brain	TWAS	c2	0.74374	1	POLR2E,POLR1A,NME5,POLR1H,PPAT,PAICS,POLR2B,PAPSS1,GUCY1A1,GUCY1B1,GUCY2C,PDE6H,DCK,AK2,NUDT9,ENTPD6,NT5C2,AK4,PDE4B,ENTPD1,POLD1,PNPT1,POLD2,ADCY1,PDE9A,POLA2,PDE1C,NT5C3A,ADCY10,NME7,PDE4C,NME6,CANT1,ATIC,POLE4,ITPA,ADSL,POLR3H,PDE10A,NT5E,NT5C,PDE7B,POLE,ENTPD5,ENPP1,ADCY5,ENTPD3,POLR3A,ADCY9,PRIM1,ADSS2,PDE8B,POLR2G,AK5,PDE2A,POLD3,POLR3K,NME4,POLR2A,GUCY2D,PFAS,ADA,AK7,PDE1B,POLR2J3,POLR2J2,ALLC,POLR2I,POLR2L,AMPD3,NT5C1A,PDE8A,POLR2C,IMPDH1,PDE3B,POLR3B,ADCY6,RRM1,NME1,NME2,NT5M,GMPR2,ADCY4,POLR2F,GUK1,PNP,PDE1A,POLR1B,PDE6C,ADCY2,ADK,POLR3F,ADCY3,ADSS1,APRT,POLR1D,PDE3A,AMPD2,POLR3G,POLE2,ADPRM,POLR3C,POLR2D,GMPS,NUDT5
KEGG_PYRIMIDINE_METABOLISM	CUD	-0.000182325	0.000973035	0.851364	123	0.817823	brain	TWAS	c2	0.851364	1	DHODH,POLR2E,UCKL1,POLR1A,NME5,POLR1H,POLR2B,DCK,DCTD,ENTPD6,NT5C2,ENTPD1,POLD1,PNPT1,POLD2,POLA2,NT5C3A,NME7,NME6,CANT1,POLE4,ITPA,POLR3H,NT5E,UPP1,NT5C,POLE,ENTPD5,ENTPD3,POLR3A,PRIM1,UPB1,TXNRD2,POLR2G,POLR3K,NME4,UPP2,POLD3,DTYMK,CDA,POLR2J3,POLR2J2,POLR2I,TYMS,POLR2L,NT5C1A,CTPS1,POLR2C,POLR3B,TYMP,RRM1,NME1,NME2,CMPK1,NT5M,CAD,POLR2F,PNP,POLR1B,DUT,POLR3F,UMPS,POLR1D,POLR3G,POLE2,POLR3C,POLR2D
KEGG_PYRUVATE_METABOLISM	CUD	-5.71E-05	0.000990888	0.954074	44	0.0316325	brain	TWAS	c2	0.954074	1	ACACB,ACACA,MDH2,LDHC,LDHAL6A,GLO1,ACAT2,ACYP1,PDHB,ALDH2,ALDH7A1,HAGH,HAGHL,ACAT1,ACOT12,ALDH9A1,ACYP2,ME2,ACSS2,PCK2,LDHD,ME3,DLD,ALDH3A2,AKR1B1,LDHB
KEGG_REGULATION_OF_ACTIN_CYTOSKELETON	CUD	7.08E-05	0.0041857	0.986507	164	0.820323	brain	TWAS	c2	0.986507	1	PIP4K2B,FGF22,APC2,EGFR,LIMK1,ACTB,RAC1,EGF,FGF5,MYL5,FGFR3,PXN,LIMK2,PDGFA,PDGFC,ITGA7,PIP4K2C,ITGA3,MAPK3,ITGAX,MYH14,FGF2,RAC3,MYL7,ACTN3,SSH3,FGF10,FGFR4,PIK3CD,SOS2,ROCK1,FN1,ITGA6,ABI2,WASL,ENAH,PAK6,ITGB3,CHRM5,FGF12,WASF2,GNA13,BRK1,CFL2,ITGB4,ARHGEF12,PDGFD,ARHGEF7,WASF1,ITGA1,ITGA2,MYLK,ITGB5,MYLK2,MYLK3,PIP5K1C,MAP2K2,MYH9,PAK1,ITGB8,ITGA8,ARPC2,PIP5K1A,CRKL,IQGAP2,F2R,FGFR2,CYFIP2,CD14,DIAPH1,ITGAV,DOCK1,CDC42,FGF11,MYH10,ARPC5,RAF1,CRK,BDKRB2,BDKRB1,F2,ITGA5,TIAM1,PAK4,DIAPH3,MYL9,ARHGEF4,MAP2K1,HRAS,ITGB2,FGF1,CYFIP1,SCIN,ITGB1,PIP4K2A,ITGA9,KRAS,GIT1,SSH2,FGF7,BCAR1,VAV3,GNA12,VCL,PFN4,PAK5,PIK3CG,PIK3R3,ROCK2,IQGAP1,GNG12,FGF23,ACTN1,PAK2,PPP1CB,ACTN2
KEGG_REGULATION_OF_AUTOPHAGY	CUD	-0.014411	0.0143756	0.316118	16	0.110579	brain	TWAS	c2	0.316118	1	ATG7,ATG4C,ATG12,ATG5,ATG4B,PIK3R4,PRKAA1,PIK3C3,PRKAA2,ULK2
KEGG_RENAL_CELL_CARCINOMA	CUD	-0.00169959	0.00697288	0.80743	56	0.270954	brain	TWAS	c2	0.80743	1	MAPK3,PAK4,AKT2,EGLN2,PIK3CD,PIK3R2,SOS2,EP300,PAK6,VHL,RAC1,MAP2K2,PAK1,ELOB,RAP1A,ARNT,EPAS1,CRKL,VEGFB,CDC42,ARNT2,EGLN1,RAF1,CRK,MET,MAP2K1,HRAS,TGFA,FLCN,KRAS,PAK5,PIK3CG,PIK3R3,AKT1,PAK2
KEGG_RETINOL_METABOLISM	CUD	0.004384	0.00967358	0.65041	36	0.75702	brain	TWAS	c2	0.65041	1	CYP3A5,ADH5,ADH1B,DHRS3,RDH5,RDH16,CYP26B1,DGAT2,RDH11,RDH12,CYP1A1,ALDH1A2,RETSAT,CYP4A11,CYP4A22,DHRS4,DHRS4L2,CYP26C1,CYP26A1,CYP2C19,CYP2C8
KEGG_RIBOSOME	CUD	-3.07E-05	0.000573908	0.957364	93		brain	TWAS	c2	0.957364	1	RPS17,RPS15,RPS19,RPS9,RPL28,RPL9,RPS12,RPL17,RPS26,RPS27L,RPL18A,UBA52,RPS3,RPL37A,RPL13,RPS11,RPL29,RPSA,RPL14,RPS24,RPS2,RPS13,RPS5,RPS18,RPL10A,RPL36,RPS8,RPS23,RPL26L1,RPL3,RPS25,RPL4,RPLP2,RSL24D1,RPS28,RPL37,RPL23A,RPL22L1,RPL27A,RPS7,RPS29,RPL36AL
KEGG_RIG_I_LIKE_RECEPTOR_SIGNALING_PATHWAY	CUD	-0.00158427	0.00665159	0.811743	48	0.347417	brain	TWAS	c2	0.811743	1	STING1,MAPK9,NFKB1,MAPK10,MAPK8,PIN1,TBKBP1,ATG12,IRF3,TKFC,IKBKE,ATG5,TRIM25,RIPK1,IFIH1,TRAF3,MAP3K7,IL12A,DHX58,RNF125,ISG15,CASP8,NFKBIB,FADD,IRF7,NLRX1,MAPK12,MAPK11,TRAF6,TBK1,SIKE1,MAVS,MAPK13
KEGG_RNA_DEGRADATION	CUD	-6.90E-05	0.000992261	0.944534	46	0.802374	brain	TWAS	c2	0.944534	1	EXOSC6,EXOSC5,CNOT1,CNOT6L,LSM6,CNOT6,DCPS,PNPT1,LSM5,PARN,ENO3,EXOSC10,MPHOSPH6,CNOT9,C1D,EXOSC8,CNOT2,DDX6,CNOT8,LSM2,LSM7,HSPD1,TENT4A,DCP2,MTREX,LSM8,EXOSC1
KEGG_SELENOAMINO_ACID_METABOLISM	CUD	0.0117083	0.00939654	0.212755	27	0.958575	brain	TWAS	c2	0.212755	1	BUD23,PAPSS1,TRMT11,CBS,SCLY,LCMT2,GGT5,GGT1,MAT2B,MAT2A,METTL2B,HEMK1,MAT1A,SEPHS1,METTL6
KEGG_SMALL_CELL_LUNG_CANCER	CUD	0.00488573	0.00693114	0.480875	51	0.836474	brain	TWAS	c2	0.480875	1	LAMA1,CDK6,NFKB1,ITGA3,AKT2,PIK3CD,PIK3R2,LAMB2,FN1,ITGA6,LAMB3,TRAF5,PIAS4,COL4A2,TRAF3,RB1,ITGAV,CASP9,LAMC1,LAMC2,PTEN,BCL2,ITGA2,ITGB1,MAX,NOS2,TRAF4,APAF1,E2F1,LAMA5,LAMA2,PIK3CG,LAMB1,PIK3R3,TRAF6,AKT1,SKP2,PIAS2
KEGG_SNARE_INTERACTIONS_IN_VESICULAR_TRANSPORT	CUD	0.00706144	0.00754247	0.349158	38	0.433217	brain	TWAS	c2	0.349158	1	SNAP47,STX4,USE1,STX16,GOSR2,SNAP23,STX7,SNAP29,VAMP1,STX6,VAMP2,STX8,STX2,VAMP5,BNIP1,VAMP4,BET1L,STX1A,VTI1B,GOSR1,STX3,VAMP3,SEC22B
KEGG_SPHINGOLIPID_METABOLISM	CUD	-0.00800342	0.00824242	0.331547	37	0.760989	brain	TWAS	c2	0.331547	1	PLPP2,NEU3,ACER3,SGPP2,DEGS2,GLB1,NEU4,SPHK2,B4GALT6,SGPL1,SPHK1,SPTLC2,KDSR,CERK,ARSA,SMPD1,SMPD3,ASAH2,SGMS1,GALC,SMPD2,DEGS1,PLPP3,SMPD4
KEGG_SPLICEOSOME	CUD	-0.00319436	0.00508904	0.530204	77	0.409411	brain	TWAS	c2	0.530204	1	SF3B3,DHX38,PRPF31,PRPF6,SF3A1,WBP11,LSM6,SNRPC,PPIL1,XAB2,PPIH,SRSF5,SART1,SF3B2,LSM5,THOC3,SRSF10,SNRPD1,DDX42,DDX5,SNRPE,CDC40,PPIE,SF3A2,LSM7,HNRNPA1L2,ZMAT2,PRPF40A,DDX39B,LSM2,HSPA1L,HSPA1B,DHX8,HSPA2,USP39,CDC5L,AQR,SF3A3,RBM17,DHX16,SNRNP27,SF3B1,MAGOHB,SNRPD2,LSM8,SNRPF,BCAS2,EFTUD2,TXNL4A,SLU7,SNRPB2,NCBP2,RBM8A,U2SURP,CWC15,SRSF8
KEGG_STARCH_AND_SUCROSE_METABOLISM	CUD	-0.00437575	0.00698371	0.530944	41	0.612633	brain	TWAS	c2	0.530944	1	GBA3,PGM2,PYGB,GCK,UGP2,PYGM,PGM1,PYGL,HK2,GYS1,ENPP1,GPI,AMY2B,AMY2A,GANC,PGM2L1,MGAM,AGL,G6PC2,UXS1,GAA
KEGG_STEROID_HORMONE_BIOSYNTHESIS	CUD	-0.00140938	0.00659189	0.830699	50	0.715104	brain	TWAS	c2	0.830699	1	CYP21A2,HSD17B8,CYP3A5,SRD5A3,HSD17B7,HSD17B6,CYP11A1,CYP1A1,HSD11B1,COMT,HSD17B12,SULT2B1,AKR1C1,AKR1C2,AKR1C3,CYP1B1,SRD5A1
KEGG_SYSTEMIC_LUPUS_ERYTHEMATOSUS	CUD	-0.000377888	0.000979329	0.699597	55	0.0689386	brain	TWAS	c2	0.699597	1	ELANE,C4A,C4B,HLA-DRA,HLA-DRB5,HLA-DRB1,HLA-DQA1,HLA-DQB1,HLA-DQA2,HLA-DOB,HLA-DMB,HLA-DMA,HLA-DOA,HLA-DPA1,HLA-DPB1,GRIN2B,H4C9,H2AJ,H3-3A,H2AZ2,ACTN3,SNRPD1,H4C2,H3C3,H4C3,H2BC4,H2BC5,H4C4,H2AC7,H3C6,H2BC10,H4C8,GRIN2A,CD40,FCGR2A,FCGR3A,FCGR2C,FCGR2B,C1QA,C1QC,SSB,C7,C1R,ACTN1,FCGR1A,ACTN2
KEGG_TASTE_TRANSDUCTION	CUD	-0.00270784	0.00751915	0.718753	17	0.4379	brain	TWAS	c2	0.718753	1	TAS2R7,TAS2R8,TAS2R9,TAS2R10,TAS2R13,TAS2R50,TAS2R20,TAS2R19,TAS2R31,TAS2R14,TAS2R46,TAS2R43,TAS2R42,TAS2R4,TAS2R5,TAS2R39,GNB3,GRM4,GNG13,KCNB1,ADCY6,ADCY4,PDE1A
KEGG_TGF_BETA_SIGNALING_PATHWAY	CUD	0.00258822	0.00576544	0.653489	60	0.56139	brain	TWAS	c2	0.653489	1	SMURF1,CHRD,BMPR1B,THBS2,LTBP1,MAPK3,THBS3,SP1,BMP7,RBL2,ROCK1,RPS6KB1,LEFTY1,LEFTY2,EP300,THBS1,PPP2R1B,BMP8A,BMP8B,AMH,THBS4,ZFYVE16,BMP4,NODAL,ID4,GDF5,BMPR1A,SMAD9,BMPR2,ACVR2B,ACVR2A,GDF7,ROCK2,SMAD2
KEGG_THYROID_CANCER	CUD	-0.00643775	0.00913395	0.480925	27	0.716636	brain	TWAS	c2	0.480925	1	NCOA4,MAPK3,TFG,NTRK1,RET,MAP2K2,PAX8,CTNNB1,CDH1,MAP2K1,HRAS,KRAS,CCDC6
KEGG_TIGHT_JUNCTION	CUD	-0.000340052	0.000966853	0.725055	116	0.86172	brain	TWAS	c2	0.725055	1	CTNNA1,CLDN4,ACTB,MYL5,PRKCB,HCLS1,PPP2R2C,RAB3B,EXOC4,MYH14,MYL7,AKT2,ACTN3,LLGL1,VAPA,GNAI2,PRKCA,TJP3,PATJ,CLDN15,PPP2R1B,PRKCD,LLGL2,AFDN,CTNNA3,F11R,IGSF5,EPB41L3,EPB41L2,MYH9,EPB41,EXOC3,CLDN9,MAGI3,MYH15,CTNNB1,CSNK2B,CLDN7,MYH10,CDC42,PARD6B,MAGI2,CTNNA2,MYH7,CTTN,MYL9,YES1,HRAS,PTEN,CLDN18,PPP2R2D,YBX3,SYMPK,KRAS,PPP2R2B,OCLN,MAP3K20,JAM2,AKT1,CLDN16,MYH13,MYH3,PRKCQ,ACTN1,JAM3,PPP2R1A,ACTN2
KEGG_TOLL_LIKE_RECEPTOR_SIGNALING_PATHWAY	CUD	0.00192703	0.00581717	0.740444	68	0.298457	brain	TWAS	c2	0.740444	1	MAPK9,NFKB1,TLR1,TLR6,IFNAR2,IFNAR1,MAPK10,SPP1,CXCL11,TLR3,TLR2,MAPK8,MAPK3,TIRAP,MAP2K7,AKT2,MAP2K6,PIK3CD,PIK3R2,IRF3,STAT1,RAC1,IKBKE,CD40,RIPK1,MAP2K2,TICAM1,TRAF3,MAP3K7,CD14,IL12A,CASP8,FADD,MAP2K1,IRF7,TOLLIP,TAB2,IRF5,MAPK12,MAPK11,MAP3K8,PIK3CG,PIK3R3,TRAF6,TBK1,AKT1,MAPK13,CTSK
KEGG_TRYPTOPHAN_METABOLISM	CUD	-0.0073778	0.00747552	0.323678	46	0.745886	brain	TWAS	c2	0.323678	1	ECHS1,OGDHL,WARS1,HADH,AADAT,TPH1,TDO2,ACAT2,OGDH,GCDH,CYP1A1,ALDH2,ALDH7A1,ACAT1,WARS2,CAT,AANAT,AFMID,KMO,ALDH9A1,KYNU,CYP1B1,HAAO,ALDH3A2
KEGG_TYPE_II_DIABETES_MELLITUS	CUD	0.0136716	0.00821239	0.0959621	39	0.984326	brain	TWAS	c2	0.0959621	1	MAPK9,MAPK10,INSR,MAPK8,CACNA1G,MAPK3,GCK,PIK3CD,MTOR,PIK3R2,HK2,PRKCD,KCNJ11,ABCC8,SLC2A4,CACNA1E,SLC2A2,SOCS2,PIK3CG,PIK3R3
KEGG_TYPE_I_DIABETES_MELLITUS	CUD	-2.09E-05	0.000697264	0.976064	57		brain	TWAS	c2	0.976064	1	HLA-F,HLA-G,HLA-A,HLA-E,HLA-C,HLA-B,LTA,HLA-DRA,HLA-DRB5,HLA-DRB1,HLA-DQA1,HLA-DQB1,HLA-DQA2,HLA-DOB,HLA-DMB,HLA-DMA,HLA-DOA,HLA-DPA1,HLA-DPB1,CPE,FAS,IL12A,HSPD1,ICA1,IL1A,PTPRN2,GAD1,PTPRN
KEGG_TYROSINE_METABOLISM	CUD	0.0109225	0.0075299	0.146905	47	0.850582	brain	TWAS	c2	0.146905	1	BUD23,ADH5,ADH1B,GOT2,TRMT11,PNMT,NAA80,HEMK1,ALDH1A3,LCMT2,COMT,TPO,FAH,HGD,GSTZ1,METTL2B,ALDH3A1,METTL6,DCT
KEGG_T_CELL_RECEPTOR_SIGNALING_PATHWAY	CUD	-0.00548943	0.00557311	0.324632	83	0.245105	brain	TWAS	c2	0.324632	1	CD8A,ZAP70,MAPK9,NFKB1,TEC,MAPK3,MAP2K7,NFKBIB,PAK4,AKT2,PIK3CD,PIK3R2,SOS2,GSK3B,RASGRP1,PAK6,CHP1,PPP3CB,LAT,MALT1,MAP2K2,PAK1,PPP3R1,MAP3K7,CD4,CDC42,CARD11,RAF1,NCK1,MAP2K1,HRAS,CBL,MAPK12,MAPK11,NFATC4,KRAS,VAV3,LCP2,MAP3K8,PAK5,PIK3CG,PIK3R3,FYN,AKT1,NFATC1,CHP2,CD247,PRKCQ,MAPK13,PAK2,DLG1
KEGG_UBIQUITIN_MEDIATED_PROTEOLYSIS	CUD	-0.00232209	0.00578245	0.687997	88	0.753516	brain	TWAS	c2	0.687997	1	UBE3B,ANAPC7,COP1,RCHY1,SMURF1,UBE2D3,ANAPC5,ANAPC4,UBA6,ANAPC13,HERC3,UBE2K,DET1,AIRE,UBE2G2,UBE2D4,UBE2F,UBA7,TRIM37,SAE1,UBOX5,NEDD4,FBXO2,CUL7,UBE2Q2,VHL,ELOB,MGRN1,PIAS4,UBA2,UBE2I,CUL3,UBE2L3,PPIL2,TRIP12,WWP2,CUL5,PRKN,CDC16,BRCA1,DDB2,CDC20,ANAPC1,NHLRC1,ERCC8,HERC2,CBL,HERC1,BTRC,UBE2Q1,UBE2L6,TRAF6,UBE2Z,UBE3C,UBE2J1,FANCL,RNF7,SKP2,PIAS2
KEGG_VALINE_LEUCINE_AND_ISOLEUCINE_DEGRADATION	CUD	-0.00189421	0.00534558	0.723076	75	0.309976	brain	TWAS	c2	0.723076	1	ECHS1,BCKDHA,HADH,ACADS,PCCA,ACAA2,ACAT2,HMGCS1,HMGCL,IVD,HIBCH,HIBADH,ACADSB,ALDH6A1,ABAT,BCAT1,OXCT2,ALDH2,ALDH7A1,ACADM,MMUT,ACAT1,BCAT2,HADHB,PCCB,ALDH9A1,DBT,ACAA1,BCKDHB,DLD,MCCC1,ALDH3A2,MCCC2,MCEE
KEGG_VASOPRESSIN_REGULATED_WATER_REABSORPTION	CUD	-0.0102642	0.010648	0.335065	33	0.729026	brain	TWAS	c2	0.335065	1	NSF,ARHGDIB,DYNLL1,RAB5A,RAB5B,STX4,DCTN1,DYNC1I2,CREB5,ADCY9,DYNLL2,RAB5C,VAMP2,DYNC2LI1,ADCY6,DYNC2H1,CREB1,CREB3L4,DYNC1I1,ADCY3,DYNC1LI1,DCTN5,CREB3L2
KEGG_VEGF_SIGNALING_PATHWAY	CUD	-0.00454513	0.0058119	0.434192	68	0.706105	brain	TWAS	c2	0.434192	1	SHC2,PLA2G12A,PXN,CHP2,PRKCB,KDR,MAPK3,RAC3,AKT2,PIK3CD,PIK3R2,PRKCA,PPP3CB,RAC1,MAP2K2,PLCG2,PPP3R1,CHP1,PLA2G4B,PLA2G2C,CDC42,CASP9,PLA2G5,SPHK2,SPHK1,RAF1,MAP2K1,HRAS,MAPK12,MAPK11,NFATC4,KRAS,PLA2G6,PIK3CG,PIK3R3,AKT1,NFATC1,MAPK13
KEGG_VIRAL_MYOCARDITIS	CUD	-0.000172754	0.000970844	0.858769	78	0.609307	brain	TWAS	c2	0.858769	1	HLA-F,HLA-G,HLA-A,HLA-E,HLA-C,HLA-B,HLA-DRA,HLA-DRB5,HLA-DRB1,HLA-DQA1,HLA-DQB1,HLA-DQA2,HLA-DOB,HLA-DMB,HLA-DMA,HLA-DOA,HLA-DPA1,HLA-DPB1,ACTB,RAC1,CASP3,SGCB,SGCA,MYH14,RAC3,SGCD,ABL2,CD55,CD40,MYH9,MYH15,SGCG,CXADR,CASP9,MYH10,EIF4G3,CASP8,MYH7,CAV1,ITGB2,BID,LAMA2,FYN,MYH13,MYH3
KEGG_WNT_SIGNALING_PATHWAY	CUD	-0.000198193	0.000696825	0.776086	90		brain	TWAS	c2	0.776086	1	WNT3,WNT9B,APC2,WNT8A,MAPK9,FZD1,CAMK2D,CTBP1,CHP2,PRKCB,MAPK10,WNT9A,MAPK8,DKK1,RAC3,CAMK2B,PRKCA,ROCK1,GSK3B,PPP2R5A,EP300,PPP2R1B,PPP3CB,PRICKLE1,DVL3,SENP2,FRAT1,FRAT2,SFRP5,RAC1,VANGL2,PLCB1,PPP3R1,PPP2R5C,MAP3K7,CHP1,AXIN1,CTNNB1,CSNK2B,DAAM2,CCND3,PLCB3,WNT4,NKD1,CSNK1E,FZD9,WNT5A,WNT7B,WNT7A,FZD7,WNT10B,FZD8,WNT2B,LRP6,CTBP2,BTRC,NFATC4,WNT5B,WNT2,WNT16,WIF1,NFATC1,RUVBL1,ROCK2,WNT6,DAAM1,CCND2,NKD2,SMAD2
KENNY_CTNNB1_TARGETS_UP	CUD	0.0134516	0.009153	0.14166	39	0.152131	brain	TWAS	c2	0.14166	1	HMGB2,SPP1,TACC3,SORBS1,GNA11,SYNE1,RPA2,UPP1,NABP1,TMEM94,CASKIN2,PTPN22,SERPIND1,TNFAIP2,CD14,MMP2,EBNA1BP2,ARFGEF2,CSE1L,ECT2,S100A8,NCOR1,CCR5,PKN1,ETAA1,ABI1,RAMP3,CTSC,BTRC,GAN
KERLEY_RESPONSE_TO_CISPLATIN_UP	CUD	-1.86E-05	0.000993929	0.985107	41	0.484921	brain	TWAS	c2	0.985107	1	ZMAT3,FAS,DGKA,RPS27L,STK17A,INPP5D,ALDH1A3,SERPINE1,ISYNA1,FDXR,DDB2,DRAM1,CAV1,EPS8L2,PIDD1,TRIM22,PHLDA3,PLK2,TP53TG1,TIGAR
KESHELAVA_MULTIPLE_DRUG_RESISTANCE	CUD	-0.00100352	0.00478556	0.833903	86	0.446293	brain	TWAS	c2	0.833903	1	MEAK7,SIL1,GSTK1,STYXL1,PDLIM5,MCUB,ACADS,DOCK9,PPP4C,ZNF668,ADAM15,BLVRB,CCS,IBSP,USE1,FN1,PEX10,HHAT,HFE,TSPAN31,DNALI1,INPP5B,PPIEL,TEDC2,CDKN2C,CCHCR1,DXO,MED8,UFC1,RINT1,CD151,ENC1,PCTP,MARCHF2,MYO1F,MAPK12,MAGOHB,KCTD17,GUK1,TP53TG1,CRIP2,CCDC92,IQGAP1,VPS33B
KHETCHOUMIAN_TRIM24_TARGETS_UP	CUD	0.0045277	0.00872691	0.603886	28	0.574289	brain	TWAS	c2	0.603886	1	VIM,SPP1,CD38,CP,PDGFA,TGM2,SERPINE1,STAT1,COL4A2,FGFR2,HBEGF,ITGAV,UCP2,SPARC,CDH1,LAPTM5,SAMD4A,LGALS3,CASP1,RAI14,EMP1,RBP1
KIM_ALL_DISORDERS_CALB1_CORR_DN	CUD	-3.18E-05	0.000996679	0.974533	23	0.169386	brain	TWAS	c2	0.974533	1	PXN,INPP5D,CHIT1,SLC16A6,CD40,SSTR3,APOBEC3C,S100A8,S100A4,KLRC3,DAPK2,XRCC3,DDX11,ALDH3A1
KIM_ALL_DISORDERS_DURATION_CORR_DN	CUD	-0.00223003	0.00402532	0.579578	147	0.611939	brain	TWAS	c2	0.579578	1	RABAC1,PAFAH1B3,STARD7,LMAN2L,GABBR1,NDUFC1,NIPSNAP1,PARP1,ACTR1A,ESYT1,CDIPT,MAPK3,HAX1,DCXR,PPIA,CCT7,COL9A3,DPF2,SF3B2,NDUFS8,NDUFA7,PIN1,EIF3G,ECSIT,PEF1,MAST3,GPX1,BMERB1,RAP1GAP2,SPAG7,HDGF,PAK6,RPL13,CRYAB,NUDC,RUVBL2,SNX6,ATP6V0E2,TAX1BP1,GTF3C1,TUFM,STX7,FBXO9,B3GAT1,RNPS1,TRAP1,SEC14L5,NELFE,COX7A1,CLASP2,ARPC2,TUBA4A,EXOC3,PFDN1,GNPDA1,CHMP2A,STOML1,CTDNEP1,PLAAT3,COX8A,PMP22,MADD,NBL1,ARL4A,ATP6V0B,RPS8,AKR1A1,ATOX1,SUCLG1,PSMB5,GNAZ,GPR37,TRAPPC12,DHX30,RNH1,HRAS,MRPL23,AHSA1,PMM1,ETFB,NUP93,EIF6,DHPS,NDUFB1,SFXN3,TPI1,FTO,DTX4,DEGS1,ATP5MC1,AKR1B1,AMPD2
KIM_ALL_DISORDERS_OLIGODENDROCYTE_NUMBER_CORR_DN	CUD	-0.00733453	0.0105633	0.48747	17	0.865634	brain	TWAS	c2	0.48747	1	DNAJB14,ZNF148,NTM,MAP1B,XRCC2,EPHA2,KIF3A,ZBTB38,XRCC3,DGCR11,SERPINF2,SV2C
KIM_BIPOLAR_DISORDER_OLIGODENDROCYTE_DENSITY_CORR_DN	CUD	-0.00477286	0.00807272	0.554364	41	0.803917	brain	TWAS	c2	0.554364	1	TRPV6,DTX2,GYPE,CDKL1,PFKFB4,ESR1,SERPINE1,PMM2,B3GALT5,BMP4,RAPGEF3,EPHA2,PAX7,UPK3A,P2RY11,CRHR2,SULT2B1,FSHR,S100A8,HRK,LTA,XRCC3,CDX1,LFNG,GPR39,CRYBB3,ALPK3
KIM_GASTRIC_CANCER_CHEMOSENSITIVITY	CUD	0.00549968	0.00546426	0.314184	80	0.501578	brain	TWAS	c2	0.314184	1	ADAMTS8,UNG,TADA2A,ALG3,EPHB1,CFAP410,IL12RB1,ARMC6,RAB27B,SGTA,DOHH,KDM4B,HEATR6,PMS2P1,GOLGA8A,PPFIA3,ELK4,MYO7A,POLG,ABCB8,WDR55,B3GAT3,NME4,PHGDH,MR1,ECT2,PPFIA1,GLYR1,AATK,PPP1R12B,BCL2,DPAGT1,N4BP2L1,FABP7,IL1R1,NEK9,ANGEL1,ADCY3,CRYBB2,MTARC1,NPAP1,PSRC1,TNNI2,MPZL1,TARS2,TSHZ2,RGR
KIM_GERMINAL_CENTER_T_HELPER_UP	CUD	-0.0106488	0.006046	0.0781868	60	0.231875	brain	TWAS	c2	0.0781868	1	ZMAT3,RUFY1,KLHL6,TBC1D4,TMBIM4,UTP3,ZNF518A,STAMBP,RESF1,PITPNC1,PPP3CB,MFSD6,STAT1,LPP,CD84,GET1,OSTM1,PAWR,MDM4,GIMAP4,STK39,SLC35F5,CASD1,PON2,MYH10,ZNF638,AMPD3,CHGB,CPSF2,WDR11,GTF2H2C,CREBL2,PHACTR2,IQGAP1,PWAR5,PTPN14
KIM_GLIS2_TARGETS_UP	CUD	-0.000218704	0.000987517	0.824727	65	0.0899124	brain	TWAS	c2	0.824727	1	ADAM8,VIM,LILRB3,HLA-G,LTB,AIF1,HLA-DRA,HLA-DRB5,HLA-DQA1,HLA-DQB1,PSMB9,HLA-DMB,HLA-DMA,SPARCL1,TLR2,ADAMTS2,EFEMP2,DPT,TGFBI,IGFBP2,BBC3,OSMR,SERPINE1,POSTN,CDCA3,BOK,SPARC,FCER1G,FCGR2A,ISG15,IFITM3,LSP1,COL18A1,CFH,SPON1,S100A6,S100A4,CMTM3,IGSF10
KIM_LIVER_CANCER_POOR_SURVIVAL_DN	CUD	0.0015523	0.0065803	0.81351	47	0.6787	brain	TWAS	c2	0.81351	1	ADH1B,ACSL5,MST1,GPHN,F5,CYP4F12,CDO1,CHI3L1,CYB5A,ITPR2,BPHL,HNF4A,COBLL1,CYP27A1,SERPINC1,CYP2J2,F10,CRYL1,KHK,SLC2A2,RNASE4,PLG,SERPINF2,C1orf115,PAH
KIM_LIVER_CANCER_POOR_SURVIVAL_UP	CUD	-0.0150268	0.0128068	0.24066	18	0.966611	brain	TWAS	c2	0.24066	1	PLOD2,PPT1,ARPC2,SPHK1,RGS1,RGS2,IGFBP3,CTSC,F3,LAMB1,IQGAP1
KIM_LRRC3B_TARGETS	CUD	0.00572027	0.00520148	0.271446	46	0.0185206	brain	TWAS	c2	0.271446	1	HLA-A,HLA-E,HLA-C,HLA-B,HLA-DRB1,HLA-DQB1,TAP1,HLA-DPB1,TAPBP,IFIT1,GM2A,LYZ,IFI44,CD59,ISG15,IFITM2,SERPINA1,IFI16
KIM_MYCL1_AMPLIFICATION_TARGETS_DN	CUD	-0.0128073	0.0100266	0.201488	26	0.845972	brain	TWAS	c2	0.201488	1	ALG14,FKBP9,ANLN,UACA,PBX4,PHTF1,MT1X,OAT,KIF3B,RHPN2,CMTM6,GSTM4
KIM_MYCN_AMPLIFICATION_TARGETS_DN	CUD	5.50E-05	0.00469092	0.990637	122	0.146382	brain	TWAS	c2	0.990637	1	NME5,LMO7,TMBIM4,ZNF595,INSR,LIPG,HSD3B7,USF3,CCDC191,EPB41L5,AKTIP,PIK3CD,BARD1,FN1,LINC01963,BEST3,B4GALT4,TIMMDC1,RPS6KC1,PDCL3,CFAP70,FCGRT,SLC24A1,SLC35A5,GOLGB1,MYLK,ITGB8,EPAS1,PXDN,MORN2,ZNF681,MAP3K7,KIAA0753,ATL3,LINC00339,PLEKHG1,AKAP12,PLEKHA5,RECQL,GOLT1B,KIN,PEG10,WASHC3,CEP162,LMOD3,ASTE1,TMEM19,PPP2R3A,TMEM98,OPTN,FAM107B,YES1,WWOX,NET1,CEP70,CAMK1D,CPNE2,ZNF93,ZNF738,BMI1,DNAJC10,TMEM87B,ADCY2,MFSD1,CD164,MICAL1,MIR22HG,SAYSD1,FAHD2A,PTPRM,RASA2,TFDP2,XRN1,ILDR2
KIM_MYCN_AMPLIFICATION_TARGETS_UP	CUD	0.00488428	0.00541891	0.367408	84	0.385522	brain	TWAS	c2	0.367408	1	UNG,LILRA1,RPIA,HADH,MMRN1,PPM1K,F11,SFI1,STAMBPL1,FAM241A,CLYBL,ERBB3,ABCA8,SLC25A33,INSL3,DDX1,MYCN,HIGD1A,GREM1,RPP25,ETFA,BCAT1,IRAG2,ADCY9,DRD2,STK39,HS6ST3,PDE2A,LRP4,P2RY1,FAM81A,GPR27,GNAZ,ADARB1,MACF1,NME1,CREB3L4,PDZRN3,FCER1A,ST8SIA1,TUB,GRK3,AKR1B1,CAMK4,L3MBTL4,IMP4
KIM_MYC_AMPLIFICATION_TARGETS_DN	CUD	7.69E-05	0.000497325	0.877163	115		brain	TWAS	c2	0.877163	1	CTNNA1,TCF19,CFB,PLXNA2,TMBIM4,RAB3B,SORBS2,PPCS,CCDC191,RIMKLB,CLEC2D,XRRA1,PATJ,CYRIA,KIRREL3,IL17RB,PIF1,LPP,ATP2B4,EXO5,F11R,HECTD4,IFIH1,DNER,FNBP1L,ATL3,PLEKHG1,ADAMTS18,HS2ST1,ZNF880,ZNF83,ZNF468,ZNF415,ZNF347,CDH1,ETV6,ELOVL7,BCL2,GAS2L3,ZNF93,ZNF43,CCDC146,RMST,COA6,ERO1B,ZNF292,PTPRN2,MYO6,OPTN,GAB2,ILDR2,LGALS8,HEATR1
KIM_MYC_AMPLIFICATION_TARGETS_UP	CUD	0.00019204	0.000956914	0.840944	188	0.463082	brain	TWAS	c2	0.840944	1	PPAT,PAICS,PGM2,OLIG2,LYAR,GOT2,MRPL36,FAM241A,NEK3,ABCC3,NME1,NME2,EEF2K,PDLIM3,DAP3,GPATCH4,RRP1B,ADARB1,PDPN,C1QTNF1,RIN2,RIOX2,LNP1,DHX33,EGFLAM,FARSB,RAPGEF5,ETFA,IDH3A,SEMA6A,SGCD,EEF1E1,SLC25A39,PSMG1,MRPS23,NCL,GPI,COX6B1,MXI1,ALOX5AP,FAM89A,HSD17B12,RPSA,EBPL,DLEU1,WDR41,POLR3K,UTP4,NIP7,NOB1,IGSF11,MRPS33,SSBP1,ACLY,PFAS,AGL,ARL6IP5,RPS23,KCNS1,ST6GALNAC2,SELENOI,SUCLG1,DDX18,TIPIN,LTF,RAB3C,NDUFAF2,RSL24D1,AP5M1,NRP2,NDUFS1,CHGB,AKAP13,LRRK2,FASTKD1,SSB,LRPPRC,HSPD1,FAM216A,VRK1,RPS27L,RAB8B,CA12,TTC7B,CD163L1,PNP,KARS1,KLHL29,RHOB,LAMB1,DAG1,PUS7,WDR3,ALDH3A2,PPP1R17,AKR1B1,LDHB,ANKRD55,PARK7,LAT,SLC7A5P1,CITED4,PRMT6,NOP56,CLIP4,PCOLCE2,FUT4,SLC39A10
KIM_RESPONSE_TO_TSA_AND_DECITABINE_UP	CUD	0.00126826	0.0045327	0.779629	103	0.145288	brain	TWAS	c2	0.779629	1	CYP3A5,STAG3,SAP25,NR1I2,HCLS1,S100P,TTC39A,TPD52L1,HSD17B6,MUC1,TM7SF2,HYAL1,TGM2,DNAJB9,FBXO2,SLC27A2,MYO5C,ISYNA1,CDO1,RPP25,LAMB3,H2BC4,H2BC5,TSGA10,FAM50B,DNALI1,CABYR,TRIM58,NINJ2,ICAM2,F2RL1,NDUFA2,PDE2A,CXADR,CLDN7,PLAAT3,RHOF,RND2,LAMC2,CDA,CCN5,DBNDD2,HSPA2,MAP1LC3B,TES,PPL,CSPG5,IRF7,RNASET2,BIK,SMPD3,LGMN,HTATIP2,SERPINI1,LXN,SERPINF1,FAAH,COLEC11,CYP24A1,NMB
KIM_TIAL1_TARGETS	CUD	-0.000935852	0.0104273	0.928485	25	0.785639	brain	TWAS	c2	0.928485	1	NSMCE1,CSTB,MAD1L1,ADSL,NOP10,WIPF1,F11R,BDH1,ME2,MT1H,ARF3,LAMA5,SNRPF,MVD,COX10
KIM_WT1_TARGETS_12HR_DN	CUD	-0.00161895	0.00382319	0.671963	163	0.758391	brain	TWAS	c2	0.671963	1	CORO1C,SSH1,TADA2A,OGFR,ARFRP1,ZAP70,CTNNA1,EGFR,IGFBP7,PLAC8,NFKB1,UCHL3,ACKR3,ASB1,TRIAP1,GRSF1,NADK,APBB2,POLR3E,YY1AP1,AEN,PLOD2,PLSCR1,C11orf68,RBM14,LSM5,NOP16,RMND5B,MAP4K5,RWDD1,MOB1A,MRPL19,ZNF148,RIOX2,TMEM45A,CRIM1,TMC5,BAZ2B,WASL,MAN2A1,THBS1,CHP1,SCG5,STEAP1,BBS4,GNL3,GLS,RHOBTB3,AMH,TIMM13,PNN,TUBB2A,MYBBP1A,SEMA3C,PCLO,NAP1L1,TSR3,RPS2,RAP1A,TUFT1,DNAAF1,NEDD9,POLR3K,FLRT2,TCP11L1,CD44,LAMC2,CAMK2N1,CORO2B,PUS1,PDF,SMUG1,METTL13,DDX18,SPTLC2,SYNGR2,SZRD1,MST1L,SDHB,PTPN7,KLHL23,PMEPA1,TAF1D,HERPUD1,OLR1,ACOT2,LRP8,CTBP2,PLEK2,WNT5B,GTF2F2,TFB2M,ARHGEF40,PLK2,TP53TG1,ELK3,ADK,LAMB1,FAM3C,RBFA,ANKRD55,GPRC5A,CLCC1,NDUFC2,NOP56,ZNF217,CYP24A1,PPP1CB,ZC3H15,POLR2D,AMIGO2
KIM_WT1_TARGETS_12HR_UP	CUD	0.00162032	0.0039483	0.681525	150	0.422605	brain	TWAS	c2	0.681525	1	PTPN20,DDR1,HSPA1B,IL10RB,MSX1,ACSL1,TRIB2,TLN2,CA12,IFIT1,ATP1B1,HSPA12A,TULP3,SERPINE1,CSDC2,TNS3,ATP2B4,BTN3A3,CHRNA1,HTRA1,ABAT,MYLK,ITGB5,RBFOX2,MICALL1,GGT1,RHOQ,AQP1,HBEGF,PCDHGC3,ZSCAN31,BAK1,PJA2,SEPTIN9,VPS37B,TPST2,MN1,ATP9A,LRP4,ZMIZ1,ZCCHC24,ZNF702P,ID4,SCNN1D,SLC35G2,MYL9,RASSF7,DNAJB1,CDC42EP3,LBH,THY1,ULBP2,FGF1,GLI2,GFPT1,AAK1,FZD7,COPB1,PLCD1,TIMP3,KCNK1,NYNRIN,MYO18A,HHLA3,SLC20A1,RUNDC3B,CHRNA3,PIK3R3,MYOF,UBE2J1,AMPD2,CSF1,NOX4,ST8SIA1,CREB3L2,ENDOD1
KIM_WT1_TARGETS_8HR_UP	CUD	-0.00257485	0.00460378	0.575963	114	0.218487	brain	TWAS	c2	0.575963	1	GFPT2,SRP72,AFF1,GLRX,LEPROT,PDGFC,NPIPB3,PIK3CD,KPNA6,STRN4,SERPINE1,CSDC2,PDE10A,CHST3,SYNE1,SNAP23,TPBG,LAMB3,PRKCD,ABAT,MKNK2,RAB40B,HIPK1,RHOQ,CARM1,ADAM19,HBEGF,EIF5A,RHOF,METAP2,TPST2,ATP9A,NBL1,ZMIZ1,DNAJB4,B4GALT6,PDLIM4,SPHK1,ID4,RYBP,ZC3HAV1,SLC35G2,DNAJB1,POM121,ULBP2,HSPA1B,SERTAD2,FGF1,BMPR2,TIMP3,CA12,MICALL1,SLC20A1,GOLIM4,SYNJ2,SWAP70,PLXND1,DOK5,EMP1,ERGIC2,IL6ST,PHLDA2,ACTN1,SIRPA,PIAS2,RBM8A
KIM_WT1_TARGETS_DN	CUD	-1.88E-05	0.00056225	0.973337	379		brain	TWAS	c2	0.973337	1	PARG,SGMS1,PRPF31,RPS9,EIF2AK3,ORC5,GSTK1,TCAF1,GTF2I,ASNS,PILRB,MEPCE,LIAS,HADH,PLA2G12A,HMGB2,CPOX,CENPE,AGAP1,ACKR3,GAS2L1,DERA,CCNG2,POP5,TMEM120B,GRSF1,HSD17B11,ATP10D,TMEM165,NELFA,PERP,CENPC,CKAP2,GLRB,ITGB1,NRP1,VPS13C,COL1A1,RSAD1,ABCD3,RWDD3,CCNA2,NUDT6,SERP1,ANKRD12,TUBGCP3,EFHC1,TRAM2,C7orf25,H2AZ2,TBRG4,IFIT1,PLOD2,DPF2,NEAT1,LSM5,FAM106A,ARL6IP1,SRSF10,DNAAF2,MAP4K5,RIN2,MRPL34,LSM4,SUGP2,TRIM25,AKAP1,RAD51C,BARD1,MRPL19,PKP4,BAZ2B,TMEM160,SLC33A1,NDUFA5,SDF4,PEX10,ZNHIT1,RANGAP1,BUB1B,NUSAP1,DNPH1,CDK10,NKTR,FAM149B1,GRK5,TTF2,HEMK1,GLT8D1,GLS,NFYB,SPTSSA,SOAT1,RAB29,TPRA1,WIPI1,ACYP1,PTCD3,KDM3A,BRWD1,SHCBP1,SLC38A2,LIPT1,REV1,BMP4,DAAM1,PCNX4,PPM1A,SLC38A6,MGAM,HSPA13,FAAP24,ZNF302,LIN37,ZBTB18,ADSS2,NMT2,KCNJ12,KIF14,SEMA3C,C1orf109,CDCA8,ACOXL,CCNF,ZNF205,GOLPH3L,TUFT1,SNRPA1,TM2D3,PMS1,PIGF,CRKL,RABGGTB,ASCC3,REPIN1,F2RL1,PPP2R5C,DLEU1,PARP2,METTL3,ZNF184,TRIM27,PRPF40A,FLRT2,PPWD1,KLHDC10,RAB6A,MPHOSPH9,PSPH,UPF3A,NBR1,AURKA,TFAP2C,PSMC3,RAP2B,ZMYM1,ARL4A,RPL36,USP33,DNAJB4,SNAPC1,RAD50,CDC20,ELOVL1,KIF2C,NFATC3,PRMT7,SNTB2,PDF,OXA1L,VAMP4,RPS25,BUB3,TNFAIP8,PRR16,PGGHG,MOCS1,TRIM5,BMPR1A,CTR9,ZBED5,NET1,PRDX2,FARSA,DNAJB1,TECR,CDC42EP3,GPSM2,PSRC1,LAMTOR5,FASTKD1,LSM2,HSPA1B,ACTR2,TRMU,RDH11,NUAK1,CPT1B,KANSL2,THOC7,NEK2,NDC1,LMO4,ZCCHC2,CRYGS,SLF2,CDK1,RHOBTB1,HTATIP2,APAF1,TST,SRSF11,PLK2,MDM1,CDC7,ZNF292,DGCR2,ESS2,IFI16,LAMB1,PIK3R3,GTF2H5,SOD2,INTS13,MED21,CDC40,REV3L,TGIF1,PLAGL1,C17orf75,MIS18BP1,CETN3,ASF1A,SKP2,C2CD5,ACAP2,CYP24A1,PDE4DIP,SEC22B,POLR2D,MZT2B,ZFP64,PMAIP1
KINSEY_TARGETS_OF_EWSR1_FLII_FUSION_DN	CUD	0.0017305	0.00327673	0.597417	235	0.213387	brain	TWAS	c2	0.597417	1	VIM,CTSD,LSP1P5,TRIM73,FZD1,AP5Z1,WIPI2,IGFBP7,CAMK2D,KLHL24,LMO7,BOD1L1,VGLL4,MYL5,TMEM129,SLC38A7,AFF1,SPARCL1,EMCN,MXD4,MFSD10,MAN2B2,RNF150,MVP,SEZ6L2,YPEL3,CDON,DKK1,PBXIP1,EFNA1,THBS3,DOK4,PRND,FBXL20,CYP26B1,ATG2A,LTBP3,CCS,FKBP9,A2M,CLEC2B,TSPYL4,LAMB2,KLHDC8B,TIMP2,SGSH,RIN2,FOXN3,YPEL2,FN1,C11orf96,SIDT2,TAGLN,CEP164,PHLDB1,MAN2A1,NT5E,FRMD6,HEXA,IGDCC4,MFSD6,QSOX1,CCDC80,BOC,LOX,ZFYVE1,NPC2,LNPEP,IL17RD,FLNB,ABAT,G6PC3,HDAC5,GRN,MKNK2,PLEKHJ1,MSH3,PXDC1,METRNL,AAMDC,GAB2,SIPA1L2,TECPR1,NAP1L1,SELENBP1,TUFT1,S100A10,COL5A2,SLC40A1,POSTN,UBXN4,CRYBG3,MTURN,PID1,ITM2C,TGFBR3,DR1,ARHGAP29,INAFM2,TRAK1,CD59,LMO2,PPP1R9A,NBL1,ECE1,MIRLET7BHG,TBC1D22A,LAMC1,PDCD4,DACT3,CYTH2,MAP2K5,DISP1,ATP2B1-AS1,SPARC,ADAMTS5,SPHK1,LINC02593,ISG15,MXRA8,FSTL1,MAP1LC3B,KCNMB4,BCL9L,MAP1LC3A,MMP24OS,PTH1R,COLEC12,GPNMB,PTX3,SULF2,SLC35C2,LRRFIP1,KLHL41,NUAK1,MLC1,CARD6,SELENOP,ORAI2,LRRC17,DSEL,AJUBA,NYNRIN,DDAH1,RHOBTB1,ARID5B,SECISBP2L,PLG,JAKMIP2,VCL,PRSS23,RHOB,HLA-E,IER3,CRABP1,PARVA,SHISA2,FMNL2,RPRM,GNS,ANKRD6,SLFN5,DOK5,MYOM1,C1orf54,RETREG2,CHPF,CST3,SATB1,NFKBIZ,MARCKS,RGS5,NUDT17,EPHA3,AKR1C1,AKR1C3,AMIGO2,ZNF436,FRMD4A
KLEIN_PRIMARY_EFFUSION_LYMPHOMA_UP	CUD	0.00843654	0.00811801	0.298694	32	0.834133	brain	TWAS	c2	0.298694	1	ALG3,CFI,PLOD1,ALDH1L1,ADAM15,MUC1,DPY19L1,GPI,VDR,TPO,CASP7,LDLR,GANAB,DHX30,VARS1,LTA4H,PLPP3,NCOR2,GTF3C1,SULT1A2,CFHR4
KLEIN_TARGETS_OF_BCR_ABL1_FUSION	CUD	0.011288	0.01054	0.284185	22	0.428331	brain	TWAS	c2	0.284185	1	CD38,PROM1,BLNK,GYPC,IGHMBP2,CD40,TCF3,MLF2,SEPTIN9,CD33,CBFA2T2,CSF1R,MNDA
KLF14_TARGET_GENES	CUD	0.000175915	0.000690502	0.798906	196		brain	TWAS	c3	0.798906	1	TRDMT1,MARCHF8,WASHC2A,NCOA4,FAM21EP,SVOP,USP30,NSFL1C,STMN3,RTEL1,UCKL1,EN2,PTCD1,ATP5MF,STX18-AS1,GSTCD,INTS12,CCNG2,ANAPC5,PRDM8,PISD,JMJD4,SNAP47,ITGA7,BLOC1S1,KCTD13,SMG1P3,EARS2,UBFD1,FAM83E,PRRG2,CPT1C,PTOV1-AS1,PTOV1,LRRC4B,HAX1,UBE2Q1,ADAM15,CCDC57,RASA4CP,LINC00957,HIVEP3,DMAP1,EIF1AD,BANF1,B4GAT1,DRG2,LZIC,NMNAT1,CASZ1,SRSF10,HAUS8,MYO9B,ANO8,GTPBP3,COLGALT1,FCHO1,KCNN1,BORCS8,RFXANK,INO80B,TCF3,SLC39A3,HMG20B,TJP3,MAP2K2,SIRT6,ANKRD24,ALKBH3,ARHGAP1,ZNF408,NUP43,RMND1,STX16,LINC02593,PLCH2,PRXL2B,VPS9D1,ZNF276,CDK5RAP3,TBC1D2B,SEMA6A,PAFAH2,STOML1,ISLR2,TTBK2,SLC24A1,ARHGEF12,CNDP2,POLE,PXMP2,EIF2D,ZMPSTE24,GCLC,BRWD1,BRWD1-AS2,GAS5,MRPS15,USPL1,JPT2,KCTD5,ZNF205,ZNF213-AS1,CELF3,SNAP29,SMARCD2,GNAL,ZNF839,MRPL4,ZNF391,EPB41L4A-AS1,LINC01237,ACP2,NR1H3,EFNB3,YIF1B,CATSPERG,PINK1,MAP1LC3B,MKRN2,KCNJ4,ATP4A,LINC01547,SLX9,LINC00431,NOP16,INO80C,EGLN2,MRPL44,RBM28,TNPO3,TPI1P2,HSPD1,ANKRD40,LRP6,ZCCHC2,KCNIP2,SUZ12P1,WDR11-DT,WDR11,TTC4,AKIRIN2,MNT,FAAH,SEC13,FRA10AC1,RPS7,TMEM242,C17orf75,SNORA13,COX11,STXBP4
KOBAYASHI_EGFR_SIGNALING_24HR_DN	CUD	0.00066998	0.00349333	0.847908	176	0.761442	brain	TWAS	c2	0.847908	1	UNG,FAM216A,AXL,HMGB2,DCBLD2,GINS1,CENPU,PRIM1,NEMP1,DKK1,MCM3,CCNA2,PCNA,POLA2,CDC25A,SNRPD1,BARD1,HAT1,ITGA6,RANGAP1,CENPM,BUB1B,NUSAP1,KIF15,TMEM158,STEAP1,DNAJC9,NT5E,UPP1,G0S2,NEK2,MSH2,MSH6,GMNN,H4C3,EEF1E1,KPNA2,ACOX2,SHCBP1,NETO2,PNN,DHFR,TUBB2A,EXO1,CHAF1A,KIF14,CDCA8,NAP1L1,TRIP13,CCNF,PKMYT1,TNFRSF12A,TEX30,EXOSC8,MCM6,NUDT15,CDCA3,PARP2,POLR3K,CCND3,PSMC3IP,TUBG1,BRCA1,PPIF,RRP15,CDC20,KIF2C,RFWD3,CSE1L,SPHK1,BIRC5,ECT2,ZC3HAV1,MET,ADORA2B,DSN1,TIPIN,ZWILCH,TYMS,SLC29A1,H2AX,DPAGT1,DEPDC1,TGFA,ZWINT,GINS3,TUBA1A,PHLDA2,RRM1,NME1,VRK1,RFC4,SPAG5,E2F1,CARD10,SLC20A1,SPDL1,SLC43A3,FAM111A,GALNT10,CDK1,DUT,NOP56,NCAPG2,CDT1,KIF18B,TUBB6,NOC3L,HELLS,SPC25,FANCI,PRC1,RFC5,GPSM2,PSRC1,POLE2,CTPS1,CMC2,CENPN,POLR2D
KOBAYASHI_EGFR_SIGNALING_24HR_UP	CUD	0.00567121	0.00514705	0.270532	90	0.101105	brain	TWAS	c2	0.270532	1	PSG1,PSG7,PSG4,PSG9,HLA-DMA,ZNF117,KLHL24,BDH2,CCNG2,CPE,S100P,TRIM2,TBC1D9,ACSL1,VPS13C,PBXIP1,MUC1,GPX3,ACP5,TJP3,EPHX1,H1-2,H2BC5,ALDH6A1,GRN,CDK19,ADCY9,PPL,FXYD3,MXI1,PDCD4,SELENBP1,ZSCAN31,PBX1,DRAM1,CCN5,ST6GALNAC2,SYNE2,RAB15,ABHD4,IRF7,GPNMB,CYP1B1,CEP68,HMOX1,PIK3IP1,CPD,VAV3,TP53TG1,BCAM,LXN,CTSH,PIK3R3,PROS1,AHNAK2,NUPR1
KOBAYASHI_RESPONSE_TO_ROMIDEPSIN	CUD	0.00806282	0.00759254	0.288263	36	0.165018	brain	TWAS	c2	0.288263	1	MICA,NGFR,RAB3IP,TNFAIP6,KLHL7,ELOVL4,MERTK,DNAJC27,LPIN1
KOHOUTEK_CCNT1_TARGETS	CUD	-0.000180576	0.000987063	0.854843	54	0.363032	brain	TWAS	c2	0.854843	1	STMN3,SQSTM1,CLDN4,ANXA5,BBS7,MVP,HSD3B7,CXCL16,CRYAB,PATL2,ABHD14B,ITGB4,CLN3,HTRA1,PXDC1,CAPNS1,PTER,GALM,DNER,PGC,ACADVL,CHRNB1,CLTB,FHL2,BBS2,GPX2,S100A13,S100A1,ENPP5,PROS1,AHNAK2
KOHOUTEK_CCNT2_TARGETS	CUD	0.000133527	0.000987128	0.8924	59	0.782749	brain	TWAS	c2	0.8924	1	HOMER2,ST3GAL6,TMEM54,DCXR,RNASEH2C,MAN2B1,TRMT1,RBP7,EPDR1,LEFTY1,LEFTY2,CENPM,CRLF1,NT5E,GSTT2,C1orf198,TRIM67,FLYWCH2,DPP4,CCNT2,MMP2,ARL4A,TET1,NODAL,RETSAT,DDX6,SLC4A7,ZC3H13,MLXIPL,NOTCH4,CEP295,MYO1F,CCNO,SP5
KOINUMA_COLON_CANCER_MSI_UP	CUD	0.00109273	0.0140718	0.938103	13	0.178071	brain	TWAS	c2	0.938103	1	HLA-DMB,LAP3,TPBG,CTNNB1,CD109,PSMB5,TYMS,RPL22L1
KOKKINAKIS_METHIONINE_DEPRIVATION_48HR_DN	CUD	-0.000168199	0.000990583	0.865169	56	0.544499	brain	TWAS	c2	0.865169	1	GSTK1,FGF2,PMVK,IFRD1,SOS2,BIRC5,CANT1,PRKCA,CDC25B,UPP1,MTFMT,NT5C,PDGFD,GSTA4,DDIT3,ATM,CEBPG,TNFSF13,CDA,MET,TYMS,IRF7,MGST3,GSTM1,GSTM5,RRM1,NME1,NME2,ECHDC2,CALM1,RPS6KA5
KOKKINAKIS_METHIONINE_DEPRIVATION_48HR_UP	CUD	0.000109703	0.000974853	0.910401	124	0.945355	brain	TWAS	c2	0.910401	1	POLR2E,FZD1,IGFBP7,MGST2,CASP6,TLR3,DCTD,CASP3,IFNGR1,PERP,GSTO1,PTEN,FAS,AK4,ERBB3,ERBB2,GPX3,GSTP1,YWHAQ,CDC25A,TIMP2,IGFBP2,BORCS8,IRF6,SC5D,GTF2H4,MAP3K9,POLG,BHMT,TNFRSF12A,CASP7,MAT2B,BRCA1,MMP2,FGF11,RNASEL,CDH1,SKIL,CAV1,RTP4,GSTM1,WNT5A,IGFBP3,BID,TIMP3,ERCC1,VTN,APAF1,DUT,FGF7,PNP,IL1A,PDGFRA,CDK1,RHOB,CASP1,GTF2H5,UMPS,LITAF,IL1R1,IL6ST,MTR,MGMT
KOKKINAKIS_METHIONINE_DEPRIVATION_96HR_DN	CUD	0.00370481	0.00724099	0.608901	52	0.446468	brain	TWAS	c2	0.608901	1	GSTK1,MGST2,AK4,ERBB3,DDIT3,PMVK,IFRD1,SOS2,CDC25A,BIRC5,CANT1,UPP1,MTFMT,NT5C,MAP3K9,TNFRSF12A,ATM,CEBPG,TNFSF13,CDA,CDH1,MET,IRF7,RTP4,MGST3,RRM1,NME1,NME2,ECHDC2,CALM1,RPS6KA5,VTN,PNP,CDK1
KOKKINAKIS_METHIONINE_DEPRIVATION_96HR_UP	CUD	-6.00E-05	0.000698335	0.931555	123		brain	TWAS	c2	0.931555	1	POLR2E,FZD1,IGFBP7,CASP6,TLR3,DCTD,CASP3,IFNGR1,PERP,GSTO1,PTEN,FAS,FGF2,ERBB2,GPX3,GSTP1,YWHAQ,TIMP2,PRKCA,IGFBP2,CDC25B,BORCS8,IRF6,SC5D,PDGFD,CASP1,GSTA4,GTF2H4,POLG,BHMT,CASP7,MAT2B,BRCA1,MMP2,FGF11,RNASEL,SKIL,CAV1,TYMS,GSTM1,GSTM5,WNT5A,IGFBP3,BID,TIMP3,IL1R1,ERCC1,APAF1,DUT,FGF7,IL1A,PDGFRA,RHOB,GTF2H5,UMPS,LITAF,IL6ST,MTR,MGMT
KONDO_EZH2_TARGETS	CUD	-0.000105103	0.000967258	0.913472	175	0.603273	brain	TWAS	c2	0.913472	1	AP3B2,SNTB2,NIP7,CMTR2,EGFR,ST3GAL6,TMEM45A,IQCA1,SHISA3,HPGD,ANTXR2,CPE,GRK4,APBB2,CP,TRIM2,NEK3,RAB3B,NRP1,VPS13C,C6orf89,IFIT2,TTC28,ABCA5,SPOCK1,NMNAT1,OR7D2,ZNF37BP,CSGALNACT2,ABI3BP,TACR1,ITGA6,MYRFL,SERPINE1,ACKR2,PRSS35,NT5E,COMMD10,NEGR1,H4C8,MGLL,SSPN,DPF3,BBOF1,ZNF175,SIGLEC5,MYLK,SLC2A10,KCNMA1,TMEM116,ZNF567,RNPC3,SLC12A2,C1D,TNFAIP6,DNER,ELOVL2,KIAA1549L,CD59,PYROXD1,SLC4A8,ATP9A,UBXN10,SUSD4,CNIH3,SPARC,SNORC,VAMP4,CAP2,ATP8B1,LMAN1,AKAP13,ARHGEF3,MAP3K8,IGFBP3,DSEL,MYO16,NAV2,RNASE4,CFDP1,SCARB1,CD164,NTN4,CCDC50,RBP4,GALNS,RRAGD,EMP1,MYO1D,UST,FAR2,TMTC1,DOCK4,HLF
KONDO_PROSTATE_CANCER_HCP_WITH_H3K27ME3	CUD	-0.00732761	0.00595616	0.2186	76	0.615514	brain	TWAS	c2	0.2186	1	MAPT,ZNF516,ZNF516-DT,EN2,WBP11,C12orf60,REXO5,ERI2,ZNF438,FGF10,ALOX15,KCNAB1,ISLR2,CR2,TCF3,ALCAM,TBX2,WDR91,FAM171A1,AFG1L,UTP11,EBPL,HPS4,ERBB4,CBY1,TRIM16,RGMA,SLC29A1,USP48,KDM1A,WNT5A,RASGRP1,DNAJC22,CA12,NFATC4,EML2,NRXN3,TBX5,TRIM36,CRABP1,IREB2,CDH6,MARK1,ST8SIA1,HPSE2,SMCHD1
KONDO_PROSTATE_CANCER_WITH_H3K27ME3	CUD	0.000162924	0.000698116	0.815469	106		brain	TWAS	c2	0.815469	1	HLA-DQA2,EN2,GPR15,TPH1,SAA4,ALB,C1QTNF7,F11,TMPRSS11A,TNIP3,ENTPD1,BLNK,OR52K1,OR52I2,VWA2,IKZF3,KRT222,SLC8A3,ZIC4,ZIC1,GAP43,CCDC181,ABCA9,ABCA6,KIRREL3,NRG4,SLC26A9,SIGLEC7,FPR2,SDR9C7,MOBP,POSTN,NR5A2,PGR,ASTN1,TFEC,SLC17A6,GAS2,OR2AG1,NLRP14,ALDH8A1,ICA1,ASAH2,A1CF,SIGLEC6,GJB6,SIAH3,RNASE6,ELMOD1,SLN,ENPP5,TRIM36,GABRA1,PIK3CG,ATOH7,G6PC2,LIN28B,CDH20,FGF23,MEIOB,IL16
KONG_E2F3_TARGETS	CUD	-0.00543432	0.0053496	0.309707	86	0.890106	brain	TWAS	c2	0.309707	1	HMGB2,DCK,TACC3,MAPK8,MCM3,CCNA2,CDCA5,RPRD1B,BUB1B,NUSAP1,UBE2T,H4C4,SHCBP1,PRIM1,GAS5,CCNF,NUP50,CENPQ,NCAPD2,CDCA3,INCENP,CENPK,BRCA1,RBBP8,CDC20,KIF2C,FIGNL1,RPL3,TYMS,DEPDC1,F13A1,TAF1D,SPDL1,CENPH,CDC7,NCAPG2,RAD54L,DNA2,SPC25,PRC1,SKP2,NUF2,HLX
KORKOLA_CORRELATED_WITH_POU5F1	CUD	0.0136424	0.00924642	0.140098	30	0.346669	brain	TWAS	c2	0.140098	1	POU5F1,AEN,CBR3,PHC1,ZNF296,L1TD1,UPP1,SUSD2,ZNF727,TFAP2C,SOX15,UTF1,RAB15,SLC25A16,FRAT2,VSIG10
KORKOLA_EMBRYONAL_CARCINOMA_UP	CUD	-9.21E-05	0.00099577	0.926311	37	0.0445989	brain	TWAS	c2	0.926311	1	PLBD1,WBP11,ARHGDIB,DERA,AK4,TPI1,SPSB2,EMG1,PHC1,CLEC7A,KLRD1,MAGOHB,RESF1,YARS2,BCAT1,KRAS,CCND2,NDUFA9,CD9,TNFRSF1A,GAPDH,RECQL,GOLT1B,LDHB,ETV6,GPRC5A,LRP6,WNT5B
KORKOLA_EMBRYONIC_CARCINOMA_VS_SEMINOMA_DN	CUD	0.0124468	0.0107907	0.248714	19	0.302991	brain	TWAS	c2	0.248714	1	CPEB1,DDIT4L,PDPN,FRMD6,KHDC3L,OSBPL3,WNT2B,FBLN5,SLC43A1,TDRD12
KORKOLA_EMBRYONIC_CARCINOMA_VS_SEMINOMA_UP	CUD	0.00619897	0.0104282	0.552215	16	0.859989	brain	TWAS	c2	0.552215	1	KRT18,GAL,BCAT1,RASSF8,NAP1L1,TDGF1,VCAN,WNT5B,DNMT3B
KORKOLA_SEMINOMA_UP	CUD	-0.000287279	0.000990224	0.771728	53	0.0271504	brain	TWAS	c2	0.771728	1	PLBD1,ARHGDIB,DERA,AK4,GNB3,TPI1,SPSB2,DSTNP2,ATN1,EMG1,PHC1,KLRG1,ERC1,RHNO1,TULP3,TSPAN9,RESF1,FGD4,CCND2,TIGAR,C12orf4,NDUFA9,CD9,VAMP1,GAPDH,COPS7A,RECQL,GOLT1B,LDHB,GPRC5A,LRP6,CREBL2
KORKOLA_TERATOMA	CUD	-0.0150431	0.0118513	0.204327	18	0.805399	brain	TWAS	c2	0.204327	1	FAM72C,CLIC6,SSPN,MRS2,HIC2,EHF,CDC20,ZWINT,LRRC17,DNMT3B,EMP1,NFKBIZ,MGP,NUF2
KORKOLA_YOLK_SAC_TUMOR	CUD	0.00425057	0.00784378	0.587885	45	0.277873	brain	TWAS	c2	0.587885	1	HACD1,PLXNA2,FRAS1,PTPN13,PCDH10,B4GALT4,COCH,CHST13,RASSF10,IPO5P1,MOK,MDK,ERBB4,PRTG,TRIM22,CCKBR,TTN,CEP70,RAB17,NEK2,SLC5A9,VTN,C1R,CDH2,SHISA2,FYB2,CYP26A1,SRGN,LRRN1
KOYAMA_SEMA3B_TARGETS_DN	CUD	0.00012663	0.00056663	0.823162	292		brain	TWAS	c2	0.823162	1	CPEB1,C17orf97,RFLNB,TYW5,GPC1,SRSF12,ZP3,CCDC146,CNOT1,PPP2R2C,SDHA,PDCD6,NKD2,TERT,NEURL1,CENPU,LARP7,CCDC167,BTBD9,EXOC4,ROR1,CLEC11A,SLC44A3,DKK1,EFNA1,DAP3,GPATCH4,FAM120B,ICOSLG,RIMKLA,EFEMP2,ZNF131,HMGCS1,TRAF3IP1,EFHD1,DGKD,VAPA,FCHO1,KLHL26,LNP1,ATP8B3,ZFR2,FN1,ZZEF1,UBE2G1,MED11,PLD2,NDUFA5,WASL,PARVB,PMEPA1,CTSZ,NEK2,FLVCR1,EPHX1,SRP14-DT,HMGN2,THEMIS2,TNS3,PHF7,PHYHIPL,LPP,AKR1B1,IPO9,ACTG1P25,PDIA4,ZNF862,ZNF775,SMARCD3,COCH,TMEM81,ACYP1,ZC2HC1C,XRCC2,EFCAB2,SCCPDH,ZNF695,C10orf67,SLC12A5,CD40,CORO7,SHCBP1,STAT6,LIPT1,ALCAM,TBX2-AS1,SLFN11,SOBP,TICRR,MESP1,ZC3H12A-DT,RAB4A,TTC13,GSTM3,INKA2,ALS2,CDC42SE1,RFX5,S100A10,NTM,RIMBP3,TTC32,CCDC159,ODAD3,NECAB2,NCAPD2,MZF1-AS1,CXADR,ELOVL2,FOXP4,RBM28,TSPAN33,SMO,STRIP2,QSER1,GPR153,TBC1D22A,TPMT,LNC-LBCS,ID4,C1QTNF3,DNAJC21,CALML4,HHIPL2,BROX,FZD7,NDUFS2,RGS2,GLRX2,JAG1,TRAF5,TRIM24,TTC26,VAMP4,CBX7,SYNGR1,CAV2,CAV1,CAPZA2,ADORA2B,MYL9,POLR1C,ANKRD7,CYP2T1P,PGS1,RASGEF1A,CAMSAP2,GSTM4,GSTM1,HSPA1B,TAP1,PSMB9,ISCU,PGAP1,FBLN2,PRKAA1,RPL37,PANX2,DPY19L2P2,KLRA1P,CTDSPL,LMO4,TMEM158,TDRD9,ARID5B,IMPA2,CABLES2,ANKRD33B,TBCE,GNG4,GDNF,FBXL7,CTSH,PRR5L,GPAT2,CRYZL2P,RASAL2,INSYN2A,GALNS,NFATC1,SH3YL1,SBNO1,CCDC92,RFLNA,PLEKHO1,PAXIP1,MIS18BP1,MPC2,NMNAT3,PDE4DIP,SYNM,CENPN,AMIGO2,HLX,XPR1
KOYAMA_SEMA3B_TARGETS_UP	CUD	0.00562207	0.00331852	0.0902363	210	0.914975	brain	TWAS	c2	0.0902363	1	ARHGAP45,ITPKC,AXL,RABAC1,ETHE1,XRCC1,ZNF576,KCNN4,RTEL1,LSP1P5,EN2,DCBLD2,BDH2,FGF5,C4orf33,SLC18B1,TM4SF18,PDGFA,C7orf50,ARFGEF3,FBXW4,C10orf95-AS1,SUFU,PTEN,RNLS,TPD52L1,CRABP2,SPATA5,LINC01234,CCDC186,DPF1,YIF1B,FBXO27,SUPT5H,FCGBP,SH3TC2,NDST1,SPARC,KIF16B,TM7SF2,TGFBI,CASZ1,NIPAL3,GMPPB,SEMA3B,HK2,MGST1,CRIM1-DT,ZNF226,ZNF112,ZNF180,NECTIN2,CLPTM1,GEMIN7,ERCC2,ERCC1,CD302,PRR5,SERPINE1,THBS1,CCDC9B,CHAC1,PNPO,RAPGEF5,EPG5,ST8SIA5,PUS7L,STEAP1,LINC02535,CKMT1A,TMEM216,CCDC80,DAGLB,LINC00662,POP4,C19orf12,ACOX2,URI1,TSHZ3,ZNF619,SAP18,KCNMA1,POLR3A,CRYBG1,ARHGDIB,P2RX5,CLIP3,LINC00665,SIPA1L3,CEBPA,LSM14A,GARRE1,GPI,GRB14,SOWAHC,GLIPR1,ARVCF,TTC17,MAP1B,SP140,SP140L,CYFIP2,PCDHB11,IL12A,LOXL1,MAP3K7CL,MAGI2-AS3,PLEKHG1,CASP9,GALNT6,KRT18,ATG13,VAMP2,LAMC2,CAMK2N1,HSD17B14,SUSD4,FTCD,TSKU,IFT46,PPL,PCGF5,PKP3,SERPINA1,SERPINB8,FGF1,ANTXR1,SMTN,CTSC,DYNC2H1,LPAR3,MCOLN3,DDAH1,KSR1,HTATIP2,GALC,SERPINI1,UBE2L6,ADRB2,PRR5L,SWAP70,SLC38A1,EMILIN2,SPEG,TUBE1,SIRPA,PKP2,KRT18P59
KRAS.300_UP.V1_DN	CUD	8.77E-06	0.000982026	0.992871	85	0.0743053	brain	TWAS	c6	0.992871	1	TNNI3,PSORS1C1,DTX2,NKX6-1,ACKR3,PDE6B,FGFR3,PLBD1,DENND1C,CRABP2,S100A7,TRPM2,CTSW,DPT,MAP2K6,MXD3,CACNA1I,CSDC2,PPFIA3,GBP1,KIF25,P2RX1,NOS1,HSPB8,APBB3,TREM2,YBX2,APOB,TAS2R4,DTNB,CGREF1,MXRA8,MYL9,RTP4,COBL,TTLL1,PODNL1,CBL,HTR1D,HAAO,MX2,MX1,VILL,CRYGD,TGM1,RUNDC3B,LFNG,PDE11A,CIITA,EPHB6,SIDT1,CLDN16,TAGLN,TUBAL3
KRAS.300_UP.V1_UP	CUD	0.00956413	0.00529265	0.0707534	85	0.377135	brain	TWAS	c6	0.0707534	1	ADAM8,ZNF528,LILRA6,NME5,GBA3,ST3GAL6,DCBLD2,MAPK10,SPP1,TERT,TAPT1,TRIB2,PCDH8,GLRX,RDH5,KCNK7,A2M,FABP3,NRCAM,SCG5,CFAP69,G0S2,HSD11B1,GRIN2A,PCP4,ADAM19,PDE2A,KIAA1549L,LINC01140,SNAP91,CTNNA2,ASTN1,EFCAB6,APOBEC3G,DDX6,APOD,COL26A1,CLUL1,ITGB2,CHGA,LRCH1,PTX3,CHGB,ANO1,ERC2,ITGA2,WNT7A,SCG3,RELN,EVI2A,SEMA3A,TRIM36,GABRA1,ANK3,DNAJA4,DYNC1I1,RBP4,RRAGD,IL1RL1,DOCK4,RCAN2
KRAS.50_UP.V1_DN	CUD	0.000273827	0.000991487	0.782411	31	0.150087	brain	TWAS	c6	0.782411	1	PSORS1C1,ACKR3,PLBD1,TRPM2,PPFIA3,KIF25,TAS2R4,CGREF1,NOS1,MX2,CRYGD,TGM1,S100A7,EPHB6,TUBAL3
KRAS.50_UP.V1_UP	CUD	0.0146908	0.00862264	0.0884292	35	0.485202	brain	TWAS	c6	0.0884292	1	ADAM8,LILRA6,ST3GAL6,TERT,PCDH8,GLRX,A2M,FABP3,NRCAM,SCG5,G0S2,HSD11B1,KIAA1549L,SNAP91,ITGB2,CHGB,ITGA2,SCG3,RELN,DYNC1I1,RBP4,IL1RL1,DOCK4
KRAS.600.LUNG.BREAST_UP.V1_DN	CUD	-1.40E-05	0.000442758	0.974689	252		brain	TWAS	c6	0.974689	1	HCN2,APC2,ZNF702P,GP6,TNNI3,FGGY,THNSL2,PSORS1C1,CYP21A2,TSBP1,STAG3L1,DTX2,UPK3B,THAP9,PLAC8,ACKR3,C22orf31,EMID1,PLBD1,FRAS1,MTHFR,SLC25A23,DENND1C,ADGRE1,PROM1,SYNDIG1,PAQR6,CRABP2,SCN7A,S100A12,S100A7,THBS3,FSCN2,TRPM2,RYR1,DYRK1B,ADD2,CYP26B1,NAALADL1,C11orf80,DPT,MAP2K6,INPP5D,MXD3,MAST3,ALDH5A1,BTN3A2,IGFBP2,TBKBP1,ADAMTS20,CHRM5,CRYAB,NSUN6,NEIL1,TRIM9,PPFIA3,CD6,CD5,PARP3,GBP1,GBP2,ENTPD5,ERAP2,KIF25,GPRC5B,CACNA2D3,NOX5,COL19A1,APOL3,PVALB,P2RX1,PPFIA2,SOBP,CD36,PTPRU,DENND2D,ADORA3,SELENBP1,COL5A2,COL2A1,DGCR6L,YPEL1,TRIM58,PIK3C2B,RARRES2,COL5A3,GALNT8,RPL13P5,IL12A,HBZ,IFT140,EPB41L4A,YBX2,APOB,TAS2R4,PBX1,CLCA2,IQCG,NEUROD1,KCNB1,ASIC1,BDKRB1,MXRA8,BBOX1,MYH7,TGM1,NYNRIN,CACNA1I,MYL9,RIMS1,PGGHG,RTP4,CCDC102B,RBM17,COBL,TTLL1,NECTIN1,HTR1D,HRK,NOS1,RAMP3,KLRK1,ART1,KCNIP2,LGALS9,SLC30A3,VAV3,RUNDC3B,SERPING1,KCNMB1,GDNF,CRABP1,SAYSD1,DAAM2,FGF1,CIITA,SNN,PLXND1,ALG1L2,PDE3A,DTNB,SIDT1,CLDN16,MYOM1,IL12RB2,IL18R1,ZNF343,PCSK2,ZSCAN2
KRAS.600.LUNG.BREAST_UP.V1_UP	CUD	-0.000121588	0.000973709	0.900625	144	0.476962	brain	TWAS	c6	0.900625	1	ADAM8,OGDHL,WDR25,LILRA6,ZNF639,CXCL2,SLIT2,GBA3,ST3GAL6,DCBLD2,MAPK10,TERT,TAPT1,RDH5,IL23A,DDIT3,GYPC,POLM,IGFBP3,AKT2,MIA,COL9A3,KCNK7,CD247,CCDC181,PRRX1,CLEC4A,A2M,SEMA3B,NRCAM,PLVAP,NTRK1,L1TD1,SCG5,CFAP69,TRIM45,KCNJ14,CD37,SFRP5,G0S2,HSD11B1,MGLL,TAGLN3,GLRX,GRIN2A,NMUR1,TMEM176B,ADAM19,KCNA5,ANO2,HBEGF,ZNF671,PDE2A,AKAP12,KIAA1549L,KCNAB3,SNAP91,FUT5,CTNNA2,ATG10,KCNK15,PTGIS,SPHK1,FAM174B,NACC1,HDAC9,HPN,ATP4A,CCR6,MACF1,TNNT2,KRT33B,ANO1,STX1A,ITGA2,CMKLR1,MB,WNT7A,LDB3,OSBP2,RELN,PLAC4,ADA2,CLDN5,DNAH9,TMEM158,KCNC2,RMST,SOX10,EVI2A,TIGD6,SEMA3A,TTC22,IMPG1,DYNC1I1,PIWIL1,RBP4,DENND5B,IL1RL1,ADAMTS6,DOCK4,CHST2,CLSTN2
KRAS.600_UP.V1_DN	CUD	8.68E-06	0.000693525	0.99001	192		brain	TWAS	c6	0.99001	1	ARHGAP28,TNNI3,PTPRH,FGGY,THNSL2,PSORS1C1,HLA-DOA,DTX2,NKX6-1,ACKR3,PLBD1,FRAS1,MTNR1A,DENND1C,CYP2C19,BLNK,CRABP2,SCN7A,S100A7,TRPM2,C22orf31,FCGBP,PNMT,KRT31,NAALADL1,CTSW,DPT,MAP2K6,MXD3,BST2,MAST3,NEU3,BBC3,CACNA1I,MCHR1,CSDC2,TREM2,DLK2,PPFIA3,KLK7,CD300A,GBP1,YOD1,FAM215A,DBF4B,KIF25,ENPP1,KIAA0087,APOL3,P2RX1,ATP2A3,NOS1,HSPB8,CD36,SMPDL3B,PTPRU,COL2A1,ZNF154,PIK3C2B,APBB3,XAF1,YBX2,APOB,TAS2R4,CLCA2,DDX51,AQP6,DTNB,MAPRE3,CGREF1,MXRA8,SLC29A3,MYL9,RTP4,CCDC102B,COBL,TTLL1,PODNL1,DSG1,ABCG4,CBL,HTR1D,CNGB1,RAMP3,HAAO,MX2,MX1,ART1,VILL,CRYGD,LYPD3,TGM1,NYNRIN,SPATA6,LGALS9,NRXN3,VAV3,RUNDC3B,LFNG,SERPING1,KCNMB1,PRODH,WNT16,ADRA2B,CATSPERB,CIITA,EPHB6,SIDT1,CLDN16,TAGLN,PLAAT1,TUBAL3
KRAS.600_UP.V1_UP	CUD	0.000351326	0.000969205	0.716986	172	0.509102	brain	TWAS	c6	0.716986	1	ADAM8,ZNF528,LILRA6,NME5,REEP2,HBEGF,EN2,GBA3,ST3GAL6,DCBLD2,USH1C,TPH1,MAPK10,SPP1,TEC,ZDHHC11,TERT,TRIM2,TAPT1,TRIB2,PCDH8,RDH5,NRP1,NTRK3,EXOC6B,BMP7,KCNK7,A2M,LAPTM5,FABP3,C1QTNF1,TGM2,NRCAM,SCG5,CFAP69,TRIM45,IDI2-AS1,G0S2,HSD11B1,TAGLN3,GLRX,ERC2,ACOX2,GRIN2A,PCP4,SCN1B,HPN,ATP4A,ZNF529,HS3ST3B1,OR2C1,MOBP,PELI2,PLEKHS1,ADCYAP1R1,ADAM19,PDE2A,KIAA1549L,DNMBP,LINC01140,KCNAB3,SNAP91,PLA2G4C,CTNNA2,FAM174B,ASTN1,KCNK3,SYNE3,EFCAB6,AURKC,APOBEC3G,DDX6,APOD,GPR37,COL26A1,CLUL1,CEND1,ITGB2,CHGA,RUBCNL,LRCH1,CCR6,PTX3,CDHR2,CHGB,ANO1,MLXIPL,STX1A,ALDH8A1,ITGA2,CMKLR1,MMD,PMS2P4,WNT7A,LDB3,SCG3,RELN,TMEM158,CTNND2,EVI2A,SEMA3A,TRIM36,CCNJL,GABRA1,ANK3,KCNA5,DNAJA4,CHRNA3,DYNC1I1,PIWIL1,RBP4,RRAGD,SRGN,EMP1,SLIT1,SATB1,IL1RL1,DOCK4,RCAN2
KRAS.AMP.LUNG_UP.V1_DN	CUD	0.00176685	0.00430035	0.681174	125	0.857766	brain	TWAS	c6	0.681174	1	APC2,GRIK5,ZNF480,LILRA4,PTPRH,DGKQ,USP53,DRD5,H2AJ,GABRB1,ADGRE1,PROM1,RBFOX1,HEY2,SETD1A,INPP5D,CPLX2,MXD3,KCNN1,PGPEP1,GMIP,PLCH2,PPFIA3,SLC6A16,GPRC5C,CD300A,ZNF862,ABCB8,FSHB,ZC2HC1C,DBF4B,ENPP1,TSGA10,P2RX1,CAMK1,EPB41,KREMEN2,OVGP1,RAPGEF3,ZNF134,ALDH4A1,ACE,ICAM2,PLCB3,CEP41,ALDH1A2,ST20,CORO2B,ADAMTS5,CCN5,FCGR2B,DTNB,CGREF1,SLC19A3,GNAZ,CEND1,AATK,PAIP2B,PODNL1,CBL,HTR1D,GVINP1,FGL2,RHOBTB1,DCC,PRODH,BARX2,CLDN16,EMILIN2,TF,CHL1
KRAS.AMP.LUNG_UP.V1_UP	CUD	-4.13E-05	0.000697896	0.952803	112		brain	TWAS	c6	0.952803	1	HPR,LRRC37A4P,LRRC37A,REST,ST3GAL6,EGF,PRKG2,SPP1,HGFAC,EFNA3,CCDC57,B3GNTL1,AKT2,ABCC6,LY75,GNGT2,PTGDR2,CAMK1G,SSTR1,NMUR1,TTLL3,DRICH1,NPHP1,PLEKHS1,TDRD1,SLC2A4,CLEC5A,ATG10,FAM174B,FCER1G,SLC6A6,EFCAB6,ZNF835,ALLC,PPIEL,TNNT2,CLSTN3,C3AR1,CLEC4A,HSPA1L,F13A1,MCF2L,BMPER,OSBP2,KLK14,VTN,FGF7,GPR6,GABRA6,TUBA8,SLC7A9,FCER1A,SLC26A4,DYNC1I1,PIWIL1,GABRR2,ZNF257,RAB30,CD247,CLSTN2,RCAN2,CA5A
KRAS.BREAST_UP.V1_DN	CUD	-7.29E-06	0.000699915	0.991687	115		brain	TWAS	c6	0.991687	1	HPR,HCN2,LAIR1,GP6,TNNI3,FGGY,CYP21A2,TSBP1,DTX2,TLR6,PLBD1,FRAS1,P2RX7,MTHFR,SYNDIG1,NDNF,ASPHD1,SCN7A,CCDC57,C22orf31,NAALADL1,DPT,MAST3,ADAMTS20,ZNF37BP,TRIM9,CDK18,ENTPD5,KIF25,NOX5,APOL3,P2RX1,CAMK1,SOBP,CDH12,SELENBP1,COL5A2,YPEL1,RPL13P5,CLSTN3,HBZ,SV2B,APOB,PBX1,ADAMTS5,GRIP2,SLC8A1,MYH7,NFATC4,MYL9,PGGHG,RBM17,NECTIN1,NOS1,LATS1,RAMP3,ART1,XYLB,CRYGD,POLL,SLC30A3,ASIC1,RUNDC3B,SERPING1,GABRA6,CRABP1,LINC01124,PDE3A,DTNB,SIDT1,EXOSC1,IL18R1,ALG1L2
KRAS.BREAST_UP.V1_UP	CUD	0.00618735	0.00532574	0.245324	89	0.899572	brain	TWAS	c6	0.245324	1	LILRA6,CXCL2,SPON2,TERT,TAPT1,CFAP43,GLRX,COL9A3,KCNJ16,A2M,NPAS1,KCNJ14,ATP12A,SCG5,HSD11B1,IL17RB,MGLL,TAGLN3,COL9A1,BAIAP3,OR2C1,KCNA2,TMEM176A,ANO2,PCDHGA11,PDE2A,AKAP12,CASS4,KCNAB3,CTNNA2,KCNK15,ACP3,KCNK3,PRRX1,FMO2,MACF1,KRT33B,CYB5R2,STX1A,CMKLR1,IGFBP3,PDE3B,KCNC2,RMST,DNAJA4,WNT16,IL1RL1,CLSTN2
KRAS.DF.V1_DN	CUD	-0.000136338	0.000696663	0.844844	144		brain	TWAS	c6	0.844844	1	HOMER2,PAPPA2,THNSL2,RNF39,UCHL1,PDGFA,THUMPD1,GCC1,MAS1,TRAPPC10,PCBP3,SP1,TCFL5,ZNF512B,GAP43,LLGL1,FAM153A,PXDC1,LYRM4,RET,ZNF239,ALOX5,TMEM45A,SF3A2,TJP3,IGFBP2,PRELID3B,MPC1,CHRM5,SYNE1,SEMA6A,ARID3B,CYP1A1,STX3,RAB3IL1,PHF7,ERN1,CDK18,MALT1,WASF1,AFDN,KLK5,RDH16,BMP4,RNMT,KIF21B,SEMA3C,PCLO,C1orf109,FBN2,GLIPR1,MMP25,MINDY1,TUFT1,HTR3A,LRRC61,CXADR,TNXB,COL11A2,ALOX12P2,LANCL2,PSPH,SEZ6L,BDKRB1,MXRA8,KLF11,HDAC9,NUP42,NRP2,COBL,POM121,FANCE,IGFBP3,MYO5C,HPX,SIGLEC6,VWA5A,ROBO3,PYY2,SLC30A3,SSTR3,CYTH4,OMG,OGFRL1,ADRB2,COG5,DUSP2,RPRM,URB1,ARHGAP26,WNT6,SIRPA,PTPN14,C3orf14,HUS1
KRAS.DF.V1_UP	CUD	3.29E-05	0.000570541	0.953981	168		brain	TWAS	c6	0.953981	1	ADAM8,PLPP2,ANKRD36B,GFPT2,SAP30,CCNG2,HCLS1,S100P,TLR2,CBR4,CALHM2,STN1,NRP1,QPRT,MVP,STX4,REXO5,INPP4B,DKK1,IFIT1,MED24,TUBG2,PDPN,LTBP3,EHBP1L1,BBS9,ALDH1A3,TMEM160,RASIP1,PLCH2,SERPINE1,TBC1D8,IL1RL1,SCG5,GREM1,PITPNC1,STEAP1,INPP5F,MAP3K6,MPI,GLRX,SMARCD3,STK4,SLC2A10,SERPINB1,HS3ST3A1,GSTT2,IFI44,ALDH7A1,GCH1,PXDN,CRYZ,CCNT2,PID1,ACADVL,AKAP12,FAM168A,KIN,GALNT6,ATP9A,DDB2,CDA,CAT,KIF3A,RGS2,PLIN3,HSPA2,FUT8,FAR2,CAPRIN2,RETSAT,TIMP4,BORA,SCAND1,DLGAP4,DSN1,CTNNBL1,SLC4A7,IFITM1,CPVL,ADGRE5,ARHGEF3,SMYD3,VCAN,BMPR2,SMTN,LRP8,ETFB,RPS6KA5,TMEM158,TMEM135,ALDOC,ELK3,TP53I3,CHRNA5,SRGN,RGS17,AKR1C3
KRAS.KIDNEY_UP.V1_DN	CUD	0.000992097	0.0053299	0.852336	88	0.982442	brain	TWAS	c6	0.852336	1	RASGRF1,LIPE,LILRA4,LILRB4,GPR35,CXCL11,DEPDC5,SRD5A3,EPHA5,GRM8,NES,DRC3,FCHO1,KCNN1,ACTC1,TACR2,NPFFR1,KCNF1,TTLL2,B3GALT5,MX2,MX1,ECEL1,EFHD1,BMP4,KIF21B,PHLDA3,SLC9A3,CAPN9,ACE,APBB3,CD14,GRM4,TREM2,MDFI,ITIH5,SEC31B,DDX51,SERHL2,HINFP,CBL,VILL,SPATA6,CSF1R,LFNG,IL1RL2
KRAS.KIDNEY_UP.V1_UP	CUD	0.00921081	0.00496921	0.0637996	98	0.485276	brain	TWAS	c6	0.0637996	1	NME5,ST3GAL6,NSG1,SPARCL1,CPE,GABRB1,CP,TRIM2,TUBB4A,RNLS,TRIB2,SORBS1,GPRC5B,CRYM,PLSCR4,GAP43,FAM153B,A2M,NRCAM,SCG5,CFAP69,CRYAB,TRIM9,SLC6A1,GABRA5,SLC12A5,PCP4,EPB41L3,PLCB1,ASPA,WSCD1,SOBP,CAB39L,PELI2,GRIK2,AK5,SV2B,SNAP91,MPZL2,DDX6,GPR37,TRIL,CHGA,GPNMB,HPCAL4,CHGB,ERC2,NDN,SCG3,SELENOP,RELN,SERPINI1,GABRA1,ANK3,SLC1A3,CCND2,KCNA5,RIT2,VIPR2,GAD1,RAPGEF4,WIF1,DYNC1I1,GABRR2,EMP1,SATB1,RCAN2
KRAS.LUNG.BREAST_UP.V1_DN	CUD	3.01E-05	0.00057231	0.958041	140		brain	TWAS	c6	0.958041	1	HCN2,TNNI3,THNSL2,CYP21A2,TSBP1,DTX2,UPK3B,ACKR3,PDE6B,FGFR3,PLBD1,FRAS1,MTHFR,ADGRE1,SYNDIG1,PAQR6,CRABP2,SCN7A,S100A7,TRPM2,DPT,MAP2K6,INPP5D,MXD3,MAST3,IGFBP2,ADAMTS20,NSUN6,TRIM9,CD6,PARP3,ERAP2,KIF25,ALDH5A1,NOX5,PVALB,P2RX1,SOBP,CD36,PTPRU,CDH12,COL5A2,COL2A1,YPEL1,PIK3C2B,RARRES2,RPL13P5,EPB41L4A,APOB,TAS2R4,PBX1,CLCA2,RYR1,BDKRB1,MXRA8,CACNA1I,MYL9,PGGHG,RTP4,RBM17,COBL,TTLL1,HRK,NOS1,RAMP3,ART1,TGM1,NYNRIN,LGALS9,VAV3,RUNDC3B,KCNMB1,GDNF,PDE3A,SIDT1,ADD2
KRAS.LUNG.BREAST_UP.V1_UP	CUD	6.40E-05	0.000985123	0.948203	71	0.458956	brain	TWAS	c6	0.948203	1	ADAM8,LILRA6,ZNF639,CXCL2,GBA3,ST3GAL6,TERT,GLRX,GYPC,POLM,IGFBP3,AKT2,CD247,CCDC181,A2M,SEMA3B,SCG5,KCNJ14,CD37,G0S2,HSD11B1,MGLL,TAGLN3,ADAM19,HBEGF,PDE2A,KIAA1549L,SNAP91,CTNNA2,ATG10,KCNK15,FAM174B,CCR6,ITGA2,CMKLR1,LDB3,OSBP2,RELN,DNAH9,KCNC2,RMST,TTC22,RBP4,IL1RL1,ADAMTS6,CLSTN2,DOCK4
KRAS.LUNG_UP.V1_DN	CUD	0.000371359	0.000696937	0.594141	134		brain	TWAS	c6	0.594141	1	PALM,PSORS1C1,STAG3L1,UPK3B,SCRG1,PDE6B,EMID1,MXRA8,CFAP74,PLCH2,GABRB1,SRD5A3,PROM1,HEY2,NGFR,CRABP2,S100A12,S100A7,ADD2,CYP26B1,C11orf80,MAP2K6,INPP5D,IGFBP2,BBC3,TSC22D4,ACHE,CHRM5,CRYAB,SGCD,SOX30,ZNF862,ZC2HC1C,RDH16,COL19A1,RHCG,PTPRU,CDH12,ADORA3,COL2A1,POSTN,PIK3C2B,DHX58,CLCA4,RYR1,ACP3,TF,BBOX1,FMO2,SH3BP1,APOBEC3A,GPNMB,RTP4,COBL,PPFIBP2,LMO1,CBL,HTR1D,HAAO,KLK7,CYP4B1,PSG7,LYPD3,TGM1,NYNRIN,SLC39A2,VAV3,GDNF,PRODH,WNT16,SAYSD1,MORC1,IHH,GALNT8
KRAS.LUNG_UP.V1_UP	CUD	-0.000100371	0.000980791	0.918489	92	0.902345	brain	TWAS	c6	0.918489	1	ADAM8,OGDHL,LILRB1,ZNF639,GBA3,ST3GAL6,DCBLD2,BANK1,PRKG2,ADAMTS3,RGS4,NDNF,NRP1,NES,POLM,AKT2,FABP3,SCG5,CFAP69,G0S2,HSD11B1,GRIN2A,LRIG1,B3GNTL1,HS3ST3A1,TMEM176B,ADCYAP1R1,HBEGF,KIAA1549L,FUT5,ATG10,WNT7A,GRIP2,AURKC,ZNF749,ALLC,TNNT2,CLSTN3,C3AR1,CLEC4A,N4BP2L2-IT2,ITGA2,CYP2J2,LDB3,RELN,ADA2,TMEM158,SARM1,SLC16A8,EVI2A,TTC22,KCNA5,RBP4,IL1RL1,CD247,DOCK4,TMEM238L
KRAS.PROSTATE_UP.V1_DN	CUD	0.00764679	0.00484403	0.114427	94	0.335684	brain	TWAS	c6	0.114427	1	ARL17A,ARHGAP28,PTPRH,HLA-DMB,IDUA,ACKR3,CFI,EGF,SOD3,KLKB1,TUBB4A,TTC21B,KDM8,C22orf31,KCNQ2,NPBWR2,NEU3,IBSP,GNGT2,MUC4,ENPP1,REEP1,KIAA0087,PRTN3,ATP8B3,PLCB1,RGS6,KCNA2,MLYCD,PCDHB13,AK5,YBX2,SMO,SLC4A8,PPP1R9A,KCNJ14,PTGIS,CGREF1,ACSS3,SLC19A3,S100A8,S100A7,PTH1R,DNAJC12,AATK,GPNMB,ADAM23,CRYGD,COBL,SERHL,ABCG4,NOS1,IGFBP3,TGM1,SOX10,DZANK1,TAGLN,DIRAS3,SSTR4,FOLH1B,SERPINB2,TUBAL3
KRAS.PROSTATE_UP.V1_UP	CUD	-0.00116855	0.00594864	0.844266	93	0.377402	brain	TWAS	c6	0.844266	1	FGF22,LILRA6,LAIR2,SYT5,REEP2,BANK1,GSTCD,TEC,NES,CAMK2B,KLRG1,LAPTM5,FABP3,INSM1,THSD4,ABHD8,POPDC2,CADPS2,PLCH2,HKDC1,GRK5,LIN7B,IDI2-AS1,PCDHA2,CR2,ACOX2,FSD1,ZNF529,KREMEN2,SLC7A4,YPEL1,RARRES2,LIMD2,ADRA1B,RAB40C,KIAA1549L,SLCO1C1,SYNE3,KHDC1,KANSL1L,TIMP4,APOBEC3G,COL26A1,STRN,ITGB2,LRCH1,CFH,PTPN7,MLXIPL,ITGA2,PLLP,CYP2R1,RFPL3S,TPK1,CPLANE1,TUBA8,CNTN5,CHRNA3,JAM2,SV2C,LMO1,CDH4,IL1RL2,GLB1L2
KRASNOSELSKAYA_ILF3_TARGETS_DN	CUD	-0.000332171	0.00844125	0.968611	35	0.770745	brain	TWAS	c2	0.968611	1	AXL,ACKR3,POLD2,HMGCS1,ARHGAP11A,NT5E,PC,GAL,NMT1,THBS4,ASNS,COL2A1,RAD52,PSPH,LIG1,SREBF2,NDN,PCK2,SLC1A3
KRIEG_HYPOXIA_VIA_KDM3A	CUD	-0.00899853	0.00800374	0.26089	36	0.606143	brain	TWAS	c2	0.26089	1	SEC14L2,PIK3IP1,CBR3,STEAP3,TGM2,RGPD4,SERPINE1,LAMB3,KDM3A,SLC7A1,MARCHF3,VEZT,LAMC2,TYMS,NRP2,NECAP2,CLEC4E,SERPINB8,HMOX1,KIF2C,RRAGD,PHLDA2
KRIEG_KDM3A_TARGETS_NOT_HYPOXIA	CUD	9.63E-05	0.000961516	0.92024	181	0.808036	brain	TWAS	c2	0.92024	1	HSDL1,CRISPLD2,RPS19,USP13,SIRT5,TMEM128,EVC,POLR1D,SLC46A3,TMBIM4,PAQR3,ATP5MK,GLO1,TTC39A,PRPF38A,COA7,EIF2A,ACSL5,C7orf25,URGCP,SPRYD3,MIEN1,DHX58,WDR4,EHD1,NEAT1,ERFE,SLC25A12,ALDH1A3,NDUFA5,DYNLT2B,ZNHIT6,SRI,GTPBP10,HMGN2,AKAP11,UPP1,TMEM216,BBS4,STOML1,HIBCH,STAT1,STAT4,TDG,GBP3,GBP1,SEC11C,THNSL1,CD40,RIOK1,ARSB,MTX3,SDSL,RPUSD3,SEC13,IFI44,GRAMD2B,ASNS,PHF11,NUDT3,FKBP5,ATM,PTPN2,CDC42,PKDCC,NDUFA12,MAT2B,LAMC2,ZMIZ1,TMEM254,PLA2G4C,LRRC47,NFS1,MMRN2,GALNT1,WDR73,CYP1B1,SRSF7,RTCA,VCAM1,COQ3,TMEM106B,TAF1D,BTBD10,CRELD2,TUBGCP6,MAGOHB,GOLGA4,CAPZA1,ZNF226,CHMP4A,EML2,LGALS9,LYRM9,EMG1,LDLRAD3,METTL3,PSMA4,CARD16,EIF2B3,ATPAF1,SHISA2,UMPS,F2RL2,TMEM9B,ATP9B,WDR7,PHACTR2,FURIN,TMEM140,NUPR1,RPL36AL,ACTN1,HACL1,DPH3,HDHD2,PRKAB2,TMEM218,LGALS8
KRIGE_AMINO_ACID_DEPRIVATION	CUD	0.012112	0.0113238	0.284799	24	0.827707	brain	TWAS	c2	0.284799	1	WARS1,SLC7A11,CCNG2,CBS,ATF5,TRIB3,DDIT3,SLC38A2,ASNS,CHAC1,CLEC7A,FYN,SARS1,CARS1
KTGGYRSGAA_UNKNOWN	CUD	7.59E-05	0.000991152	0.938991	57	0.662917	brain	TWAS	c3	0.938991	1	TIMM23,PDS5A,PRPF38A,LIG1,POLD1,DCLRE1A,MCM3,RIN2,MIS12,AP4M1,ZCWPW1,MEPCE,PRIM1,BCAS3,EPB41,RANBP1,R3HDM1,MCM6,DDB2,UHRF1,LUC7L2,BTBD10,B3GNT9,RFC4,PRMT3,SH3BP1,CENPH,RMI2,SEC61A1,CCNJL,MMS22L,TUBA3E,TOPBP1
KUMAR_AUTOPHAGY_NETWORK	CUD	0.0111044	0.00794544	0.162239	49	0.372933	brain	TWAS	c2	0.162239	1	RELL1,MAPK10,MRPL20,ACAT2,PGM1,ZNF831,NAT16,CDAN1,DPY30,PXK,CENPK,RTF2,TFAP2C,NEK7,CPS1,LTBP4,MOCS2,DIRAS1,ZNF554,ARPP19,LGALS9,GUK1,PDK1,CDH6,LAMB1,REV3L,EMP2,FGF23,VPS26B,SLC26A11
KUMAR_PATHOGEN_LOAD_BY_MACROPHAGES	CUD	0.000210878	0.000965875	0.827173	203	0.600489	brain	TWAS	c2	0.827173	1	WARS1,PWWP3A,DIRAS1,ZNF554,TLE5,LILRB1,TBL2,PEX1,N4BP2,RELL1,ECE2,MCUB,AP1B1,H2AJ,POP5,HIP1R,HPCA,SANBR,MAPK10,MRPL20,CALML6,ACSL1,PLXNA4,C6orf89,ACAT2,SLC26A11,SLC38A10,CLEC4G,YTHDF1,PGM1,C2orf76,AKTIP,GALE,RPP40,PFKFB4,UBOX5,ZNF831,PACC1,NAT16,CLDN15,GTPBP10,CDAN1,DPY30,RAB3IL1,ELK4,RASSF5,PXK,DCAKD,IFT27,GGA1,C12orf54,TNFRSF19,MN1,FOXD4L1,RNASEH2B,ZNF384,AK5,CHMP2A,HCP5,AGER,TAP1,COL11A2,PRDX5,GAL3ST3,CENPK,SBNO1,CPLANE2,ATP5F1C,ATP9A,RTF2,TFAP2C,NEK7,CPS1,PARP12,SLC37A3,TPMT,S100A8,C1orf43,ZNF286A,MZT2A,UBN1,BET1L,TOLLIP,SCRN1,ARL10,ZNF271P,ZNF396,LTBP4,CDC42EP3,RBM44,HLA-E,MOCS2,C2orf42,BBS2,CIAPIN1,ITGB1,ANO4,CLVS2,DCAF4,PLAC4,OR56A1,THOC7,TRIP11,IL17D,SPATA1,LGALS9,NRBP1,GUK1,CENPH,PDK1,FBXO38,CDH6,DYNC2I1,LAMB1,KIF6,IFTAP,CALCOCO2,REV3L,EMP2,TMEM254,SLC9A2,FGF23,GOLT1B,VPS26B,TTC6,PKD1L2
KUMAR_TARGETS_OF_MLL_AF9_FUSION	CUD	0.000141361	0.000564247	0.802177	321		brain	TWAS	c2	0.802177	1	MRC1,VPS53,BCKDHA,LILRB4,GPC1,CD8A,ZAP70,GNB4,CD83,GABBR1,DDR1,LTB,DDAH2,TRBC2,CPSF4,ABCC5,ENPEP,HPGD,ATG7,SPP1,PLBD1,MGP,CCNG2,ACADS,PSMD9,OGFOD2,DCK,RBBP6,HS3ST1,XPO1,VNN3P,PDCD6,TERT,LPCAT1,PEX7,PERP,CLCN3,GSTO1,ZFP2,PAN2,B4GALNT1,PDLIM1,BLNK,FRAT2,PRDM5,GDPD3,MAPK3,REXO5,LGR5,CMTR1,VTA1,GALNT3,STK39,MEIS1,ABLIM1,PFKP,FASN,POLM,IFIT2,IFIT1B,ORMDL3,NAGLU,GPX3,CTSW,HMGCS1,FKBP9,PGM1,TAF1B,HK2,AKAP8,USE1,ABHD8,RGS9,PRKCA,LIMS1,PDXDC1,EXT2,ALOX15,TXNDC17,NPEPL1,RPS6KC1,EPHX1,TNFRSF19,SPATA13,CBX6,CYP2D6,PPIC,UPP1,CYP11A1,CD6,CD5,HPS1,ABHD14A,NABP1,NAV1,TMEM183A,OLA1,NFE2L2,SRGAP2,CD55,ANKRD10,F10,ELOVL5,SH3BGR,CDIP1,DSP,COL19A1,SHD,CHCHD10,GUCD1,ALDH7A1,SLC12A2,RAP1A,POSTN,VPS41,RABGGTB,GIMAP4,GIMAP1,CYB561,F2RL2,F2R,RB1,CD9,GAPDH,TPI1,C1R,ZIK1,ATM,CTC1,SMO,MR1,KCNAB2,PDK1,MCOLN2,SH3GLB1,RYR1,CLN6,CORO2B,RMC1,DSC1,SDC4,GLG1,FCRLA,PKP4,GSDME,CAPRIN2,TRAC,PCCB,LTF,SPTLC2,CEBPZ,IFI27L2,RSL24D1,ST6GAL1,TRIM5,MOCOS,THY1,KANK3,LYSMD2,KLRD1,KLRC1,ICA1,CTSC,LHPP,SPATA6,TRAF4,HDC,H1-0,TFB2M,ADAR,CMBL,POLR1B,TAF9,GOLIM4,SLAIN1,RHOB,IFI16,FCER1A,TMEM30A,DTD1,RALGPS2,FYN,AKT1,PRKCQ,SFMBT2,IARS2,FAM76B,KMT5A,ZDHHC14,CIB1,GNG12,ATP1B3,SATB1,IL1RL1,MYO1D,PTGER4,MARCKS,PLA2G7,LSG1,FCGR1A,GAS2
KUNINGER_IGF1_VS_PDGFB_TARGETS_DN	CUD	-0.000770906	0.00745522	0.917642	40	0.928814	brain	TWAS	c2	0.917642	1	PLXDC1,PRKG2,THBS2,DLX3,ANLN,GREM1,CD53,F2R,CDKN2D,NCEH1,SLC37A3,CAV2,LBH,MMD,ADO,IL1R1,SPAG5,CENPH,F3,CLBA1,RCAN2
KUNINGER_IGF1_VS_PDGFB_TARGETS_UP	CUD	0.0100057	0.00651841	0.124787	60	0.414606	brain	TWAS	c2	0.124787	1	TNNT1,PARM1,NPNT,ERBB3,SGCA,PYGM,ACTN3,LMOD2,ENAH,ACTC1,HSPB2,NCAM1,NEIL1,TNNT2,PPFIA4,MYBPH,ATP2B4,TMEM38A,BRWD1,MYLK4,AAMDC,XIRP1,SGCG,RB1,IFFO1,RYR1,FBXO17,C1QTNF3,PABPC1L,FAM8A1,TTN,KLHL41,HDAC11,LDB3,SMTN,TPM1,USP3,ACTA1,DAAM2,PRKAA2,MYH3,TNNT3,ATP2A1
KUROKAWA_LIVER_CANCER_EARLY_RECURRENCE_DN	CUD	-0.0184327	0.0111607	0.0986228	12	0.10063	brain	TWAS	c2	0.0986228	1	HLA-A,HLA-B,RB1,LCLAT1
KYNG_DNA_DAMAGE_BY_4NQO	CUD	-0.00964113	0.00765244	0.207714	41	0.612838	brain	TWAS	c2	0.207714	1	LSP1P4,CYP51A1,PDCD2,DSCAM,CYBRD1,SSR3,CYB5A,RHOBTB3,HSPB8,CD36,ABCC1,RABGGTB,MOK,ATOX1,PPA1,ESD,NET1,WNT5A,MT1H,FBLN2,PCK2,POLR2F,IL16
KYNG_DNA_DAMAGE_BY_4NQO_OR_GAMMA_RADIATION	CUD	0.00933256	0.0114387	0.414571	22	0.901509	brain	TWAS	c2	0.414571	1	PPP1R12C,EPHA1,EGFR,GYPB,DCTD,FGF2,LIMS1,FAN1,PPOX,SERPINE2,AGPAT1,LRRFIP2
KYNG_DNA_DAMAGE_BY_4NQO_OR_UV	CUD	-0.000143384	0.000993675	0.885266	39	0.974505	brain	TWAS	c2	0.885266	1	TCEA2,IFNGR1,SUOX,PCNA,CDC25A,RIN2,PRMT1,BAP1,INPP1,PRELP,NMT1,PRKAB1,HNMT,ARNT2,EFNB3,ATP6V0B,ITGB1,KCNK1,IL1R1,IL18R1,PTPRK,PTPRN2,SERPINB2,TOPBP1
KYNG_DNA_DAMAGE_BY_GAMMA_RADIATION	CUD	1.72E-05	0.000699487	0.980374	107		brain	TWAS	c2	0.980374	1	FOLH1,AP1G1,CD8A,HLA-DQB1,EPHA1,BDH2,LDHC,LRBA,HCLS1,SEC22A,SLCO2A1,CRABP2,RBM6,SEMA3B,CHRNE,LINS1,RNF168,CHRNA7,CIB2,PTGFRN,FADS1,HIBADH,GBP1,ARNT,FBLN1,SP140,HBEGF,RAB6A,SP3,TIE1,CACNA1I,DDX18,MET,NRP2,PPIEL,DSC2,HSF2,ATP5MJ,FRZB,RHOB,RIT2,AVPR1A,TRAF6,RBP4,CYP39A1,PDE4DIP,CHL1,DCT
KYNG_DNA_DAMAGE_BY_UV	CUD	9.68E-06	0.000993445	0.992229	41	0.906153	brain	TWAS	c2	0.992229	1	EPS8L1,SIRT5,ADAMTS3,GDF11,GM2A,NRCAM,MINK1,UBR2,CRYAB,NFYB,SEC23A,KIF14,PHLDA1,CD53,ACE,GPD2,ST6GALNAC2,PTPN18,QPCT,LIG4,ALDH8A1,DBT,PDCD10,LCP2,SKAP1,ADAM12,TFDP2,PRKAB2
KYNG_DNA_DAMAGE_DN	CUD	-0.000326195	0.000969749	0.736592	142	0.610278	brain	TWAS	c2	0.736592	1	VIM,AP3B2,EPS8L1,LSP1P4,CXCL2,FLOT1,AGPAT1,HLA-DQA1,CYP51A1,SOD1,IL10RB,LDHC,EIF4E,IFNGR1,SGCB,SUOX,CCNA2,FGF2,PCNA,RHOD,DSCAM,FGFR4,CDC25A,SEMA3B,RIN2,LIMS1,FN1,MINK1,PRKD2,SSR3,CIB2,MORF4L1,CRYAB,SEMA7A,PRMT1,INPP1,PRELP,LOX,GBP1,RHOBTB3,GLRX,NMT1,SERPINB6,ITGB8,HSPB8,PRKAB1,CD36,HGF,CD53,SERPINE2,TXNRD2,RABGGTB,ACE,TBCA,MOK,MARK3,TAF1C,AKAP12,RAB6A,PBX1,ALDH9A1,GPD2,ATOX1,PPA1,ST6GALNAC2,FMO4,PTPN18,HEXB,ESD,NRP2,NET1,OAZ1,ITGB1,IGFBP3,MT1H,MT1X,FBLN2,PDCD5,CALU,GOLGA4,TPM1,PCK2,CSF2RB,EIF3L,POLR2F,PRSS23,COG6,RHOB,GOLPH3,PTGER4,COPB2,PRKAB2,SERPINB2
KYNG_DNA_DAMAGE_UP	CUD	6.17E-05	0.000569035	0.913634	228		brain	TWAS	c2	0.913634	1	FOLH1,AP1G1,PPP1R12C,TCEA2,CD8A,SIRT5,HLA-DQB1,EPHA1,EGFR,BDH2,ADAMTS3,H2AJ,RUFY3,RBBP6,HPCA,LRBA,HCLS1,SEC22A,DCTD,ITPKB,GDF11,TOPBP1,SLCO2A1,ENTPD1,CRABP2,PDCD2,GM2A,RBM6,NRCAM,CYBRD1,SP3,CHRNE,LINS1,CACNA1I,ADSL,UBR2,RNF168,CHRNA7,CNKSR1,PTGFRN,FADS1,BAP1,NFYB,HIBADH,CYB5A,FAN1,PPOX,GCLC,SEC23A,KIF14,DNALI1,PPIEL,PHLDA1,CEPT1,ARNT,ABCC1,ERCC5,HNMT,FBLN1,SP140,HBEGF,CXADR,RAB6A,ITIH2,ARNT2,IL16,POLR2A,EFNB3,TIE1,ATP6V0B,SGPL1,BCL2L2,C1QTNF6,DDX18,MET,NCOR1,PLD6,QPCT,NRP2,LIG4,DSC2,WNT5A,ALDH8A1,DBT,VCAM1,HSF2,ZNF507,EML4,LRRFIP2,KCNK1,ATP5MJ,EVI2A,FRZB,LDHD,RBP4,SLC30A5,PDCD10,ENPP5,CYP39A1,PTPRK,LCP2,SLC1A3,RIT2,PTPRN2,AVPR1A,TRAF6,SKAP1,ADAM12,PDE3A,PRLR,TFDP2,IL1R1,IL18R1,PDE4DIP,CHL1,FUT4,DCT
KYNG_ENVIRONMENTAL_STRESS_RESPONSE_NOT_BY_4NQO_IN_WS	CUD	0.0015497	0.00653861	0.812651	48	0.166602	brain	TWAS	c2	0.812651	1	FLOT1,HLA-DQA1,SGCB,CNKSR1,ITGB8,CEPT1,TXNRD2,TAF1C,TP53I11,SGPL1,NCOR1,ZNF507,PDCD5,SLC30A5,RHOB,PDE3A,CTNND1,FUT4
KYNG_ENVIRONMENTAL_STRESS_RESPONSE_NOT_BY_GAMMA_IN_OLD	CUD	0.00719655	0.00672159	0.284321	50	0.0195196	brain	TWAS	c2	0.284321	1	AP3B2,FLOT1,HLA-DQA1,GLRX,SGCB,RHOD,CNKSR1,ITGB8,CEPT1,TAF1C,TP53I11,SGPL1,ZNF507,PDCD5,EIF3L,SLC30A5,PRSS23,RHOB,PDE3A,CTNND1,FUT4
KYNG_ENVIRONMENTAL_STRESS_RESPONSE_NOT_BY_GAMMA_IN_WS	CUD	0.00768866	0.00766245	0.315658	41	0.0254018	brain	TWAS	c2	0.315658	1	FLOT1,HLA-DQA1,GLRX,SGCB,ITGB8,CEPT1,TBCA,TAF1C,TP53I11,SOD1,ZNF507,PDCD5,MARK3,SLC30A5,PRSS23,PDE3A,CTNND1
KYNG_ENVIRONMENTAL_STRESS_RESPONSE_NOT_BY_UV_IN_OLD	CUD	-0.00730175	0.00679576	0.282618	42	0.120059	brain	TWAS	c2	0.282618	1	AP3B2,FLOT1,HLA-DQA1,GLRX,CNKSR1,TAF1C,TP53I11,ZNF507,EIF3L,SLC30A5,PRSS23,RHOB,PDE3A
KYNG_ENVIRONMENTAL_STRESS_RESPONSE_NOT_BY_UV_IN_WS	CUD	0.0207018	0.0109585	0.0588776	19	0.0117936	brain	TWAS	c2	0.0588776	1	HLA-DQA1,TAF1C,TP53I11,SOD1,ZNF507,SLC30A5,RHOB
KYNG_ENVIRONMENTAL_STRESS_RESPONSE_UP	CUD	0.00123182	0.00669	0.853913	53	0.0319606	brain	TWAS	c2	0.853913	1	VIM,AP3B2,CXCL2,FLOT1,HLA-DQA1,EIF4E,GLRX,SGCB,RHOD,FGFR4,FN1,ITGB8,TXNRD2,TBCA,TAF1C,TP53I11,AKAP12,OAZ1,IGFBP3,MT1X,PDCD5,CALU,GOLGA4,MARK3,EIF3L,PRSS23,RHOB,GOLPH3
KYNG_NORMAL_AGING_UP	CUD	-0.0143483	0.0121665	0.238264	16	0.915139	brain	TWAS	c2	0.238264	1	PLD3,SOAT1,ZNF260,GNAL,ITGA2,PMEPA1,RTCB,EIF3L,FRA10AC1,GOLPH3
KYNG_RESPONSE_TO_H2O2	CUD	-0.00313886	0.00665957	0.637405	55	0.912883	brain	TWAS	c2	0.637405	1	UNG,CFD,TCF3,IL10RB,AEBP1,CCNA2,CRYAB,PDIA3,OAZ2,PLXNA1,ATP6V1C2,RCC1,TRIM58,PRKCSH,CTNNB1,CD59,CKMT2,RAB36,CUX1,TSPAN4,DNAJB1,HMOX1,PTGER4,SELENOP,TGFBR3,DUT,UBE2J1,SRGN,TAP1,TUBA4A,CTSS
KYNG_RESPONSE_TO_H2O2_VIA_ERCC6	CUD	0.00125396	0.012377	0.919301	17	0.632049	brain	TWAS	c2	0.919301	1	UNG,CRYAB,OAZ2,PLXNA1,TCF3,RCC1,TRIM58,CKMT2,CUX1,DNAJB1,CTSS
KYNG_RESPONSE_TO_H2O2_VIA_ERCC6_DN	CUD	-0.00168929	0.00818259	0.83644	37	0.713393	brain	TWAS	c2	0.83644	1	UNG,PM20D2,CYP51A1,GAS2L1,COX6A1,NEK3,PSMB6,CRYAB,OAZ2,PLXNA1,GBP1,TCF3,RCC1,NAP1L1,TRIM58,ITM2B,RPS5,BDH1,CKMT2,CUX1,DNAJB1,TP53I3,PDZD2,SH2B1,CTSS
KYNG_RESPONSE_TO_H2O2_VIA_ERCC6_UP	CUD	-1.08E-05	0.000994165	0.991316	40	0.507028	brain	TWAS	c2	0.991316	1	PIP4K2B,CANX,S100P,ACSL1,CCNA2,AKT2,MRPL19,NUP88,ABI2,ALDH6A1,SPECC1L,PHLDA1,MLIP,TOMM34,RYBP,UROS,RFXAP,VARS1,CAPZA1,LIMD1,IFT88
KYNG_WERNER_SYNDROM_AND_NORMAL_AGING_DN	CUD	0.000392056	0.000969625	0.685964	152	0.406183	brain	TWAS	c2	0.685964	1	ST14,POLRMT,CNN2,CD8A,USO1,ZSCAN9,VKORC1L1,EIF2AK1,TMEM263,NEURL1,GSTO1,LINC02615,DGKA,MIA3,CMTR1,MTCL1,ADAR,RIT1,MORC3,GM2A,MRPL4,ZNF440,GSPT1,SAV1,PDXDC1,RPL28,NEDD4,PMS2P1,SDHAP1,BORCS8,MPI,PDIA3,NUCB1,BAP1,MCFD2,PSEN1,ALDH6A1,SDC4,WFDC2,PCP4,SERPINB9P1,SFTPA2,PVALB,SMARCB1,DDT,GGT5,ARPC2,TUBA4A,RNPS1,LRRC17,FGFR2,PLEKHG5,COASY,MADD,ZBTB4,POLR2A,SPINT2,USP6NL,CDC123,ABR,DAD1,DDX17,CYFIP1,AMFR,TRDN,CAPZA1,LGMN,SNRPD2,MYO18A,KCTD4,DHCR24,SLC35A1,KARS1,MNDA,SLAMF8,DKK3,GFAP,SLC25A16,LPIN1,CDK2AP1,ATP1B3,TFDP2,DYRK4,GSTM4,MCM9,ECE1,LRRIQ3
KYNG_WERNER_SYNDROM_AND_NORMAL_AGING_UP	CUD	-5.43E-05	0.000988821	0.956241	65	0.880702	brain	TWAS	c2	0.956241	1	BTBD1,OMA1,DCBLD2,RNF4,GABRA2,KIF20B,PCNA,STAMBP,PRKAR1B,RGPD4,SHISAL1,FAM118A,PRELID3B,NPEPPS,ILVBL,SEMA7A,CHIT1,TNFRSF12A,DNASE1,ZNF529,FAM210A,HSPB8,TCHH,GTDC1,TP53I11,NR1H3,APOB,CPB2,RBM17,SART3,NUDT21,MARK3,SLC2A2,KTN1,CDK1,ADGRF5,PRKAB2,GCSH
KYNG_WERNER_SYNDROM_DN	CUD	-0.016851	0.0127236	0.185373	19	0.999788	brain	TWAS	c2	0.185373	1	IL17RB,ZNF260,HSD17B4,PTEN,KDSR,PMEPA1,WWC1,MT1X,COG6,RGCC,GORAB,GOLPH3
LAIHO_COLORECTAL_CANCER_SERRATED_DN	CUD	6.43E-05	0.000980037	0.947668	89	0.0961463	brain	TWAS	c2	0.947668	1	PCMTD2,ZP3,ATP7B,NEK3,ERBB3,ZNF518A,NPIPB3,INPP5D,ENGASE,NPIPA1,RPL37A,ARHGAP8,STX16,NPEPPS,CDK5RAP3,PROSER1,ZNF767P,REPIN1,SIN3B,ELMO2,ALDH7A1,CLCN7,SRRM2,ZNF263,ZNF652,RCBTB1,APBB3,PRRC2A,UPF3A,MPHOSPH8,PIGL,CPNE1,DLGAP4,EPHB2,RAB15,LRP6,ECHDC2,ATN1,PEX5,STX3,DDX11,SH2B1,NFATC2IP
LAIHO_COLORECTAL_CANCER_SERRATED_UP	CUD	-0.00623972	0.00467088	0.181589	90	0.918506	brain	TWAS	c2	0.181589	1	NCOA4,HLA-DRB1,PDLIM5,DDX60,PALLD,ANXA5,SGCB,PDGFC,SELENOT,NDUFV2,VAPA,PRNP,RASSF2,ATP1B1,RIN2,ANXA2,SRP14,SNRK,PPIC,NOP10,SPG21,EMC3,SNRPE,SC5D,PRKAR1A,GBP1,PDIA6,MRPS14,ARPC2,PSMD4,POSTN,PXDN,ATP5F1C,PMP22,LAMC1,SPARC,NXN,ADAM10,DAD1,NEDD8,CAV1,PLEKHB2,TOMM7,MACF1,GDI2,YME1L1,ARPP19,CAPZA1,CSRP2,LCP2,ELK3,CNIH4,SVIL,LAMB1,ARL8B,EPRS1,EMP1,ANP32E,IQGAP1,IL6ST,OPTN,RPL36AL,PLS1
LAMB_CCND1_TARGETS	CUD	0.00546796	0.0146078	0.708168	15	0.557699	brain	TWAS	c2	0.708168	1	RAB31,EFNA1,GNAI2,HEXA,ASNS,LTBR,AXIN1,HSPG2,HSPA1B
LANDIS_BREAST_CANCER_PROGRESSION_DN	CUD	-0.0100073	0.00680176	0.141217	59	0.563176	brain	TWAS	c2	0.141217	1	MRC1,PLAC8,ST3GAL6,NRP1,SORBS1,GPAM,GHR,DPT,PGM1,TGFBI,FEZ2,H6PD,PPP2R5A,SULT1A1,CCDC80,HTRA1,DHRS7,HSPB8,NR1H3,FSTL1,COL18A1,PDE8A,CAVIN3,ACAA1,ETFB,BCKDHB,S100A6,LAMB1,PHYH
LANDIS_BREAST_CANCER_PROGRESSION_UP	CUD	4.82E-05	0.00099157	0.961197	49	0.547581	brain	TWAS	c2	0.961197	1	ARHGEF5,SERP1,GALNT3,XBP1,CD82,SS18L2,IRF6,CRYBG1,FXYD3,VDR,NUCB2,CYB561,HAVCR1,CLDN7,TFAP2C,EHF,LRRFIP1,WWC1,KCNN4,RNF149,ALDOC,SRP19,DAP,RETREG1,SLC66A2,LITAF,GOLPH3
LANDIS_ERBB2_BREAST_PRENEOPLASTIC_DN	CUD	-0.00159006	0.00624638	0.799065	69	0.188235	brain	TWAS	c2	0.799065	1	ST3GAL6,UQCR10,GYG1,ACAA2,GDPD3,GPAM,GPX3,GHR,PGM1,PPP2R5A,ABHD5,HTRA1,NPC2,MKNK2,DHRS7,CHCHD10,CD36,SOWAHC,NR1H3,CES1,CHPT1,GPD2,BCAT2,HADHB,GSTZ1,TMEM43,ACAA1,SCP2,CPT2,ETFB,BCKDHB,MCCC1,LPIN1,NDUFV1,ATP1B3
LANDIS_ERBB2_BREAST_TUMORS_324_DN	CUD	-0.00357997	0.00393789	0.363293	154	0.28418	brain	TWAS	c2	0.363293	1	MRC1,HLA-DQA1,PLAC8,HADH,ST3GAL6,UQCR10,GYG1,ACSL1,ACAA2,NRP1,SORBS1,GDPD3,GPAM,FCGBP,GPX3,GHR,DPT,PGM1,TGFBI,SLC27A1,FEZ2,H6PD,PPP2R5A,IVD,SNRK,ABHD5,FADS1,SULT1A1,CCDC80,HTRA1,CYB5A,NPC2,MKNK2,SEC23A,DHRS7,DNAJC8,HSPB8,CHCHD10,CD36,NDUFS5,SOWAHC,SPTBN1,POSTN,MMUT,RSPO1,NKIRAS1,NR1H3,CES1,CHPT1,GPD2,BCAT2,HADHB,FSTL1,PHLDB1,MYL9,PHYH,FAM107B,CD151,GSTZ1,COL18A1,NET1,PDE8A,MOCS2,TMEM43,CAVIN3,ACAA1,SCP2,CPT2,ETFB,CYP4B1,BCKDHB,GJB2,LAMB1,MCCC1,LPIN1,IDH2,NDUFV1,ATP1B3,MARCKS
LANDIS_ERBB2_BREAST_TUMORS_324_UP	CUD	-0.000302843	0.000971607	0.755274	140	0.594696	brain	TWAS	c2	0.755274	1	TMED3,HOMER2,CYSTM1,ARHGEF5,NPNT,PAPSS1,MOB1B,DCK,FBXW7,FHDC1,PERP,ABRACL,TPD52L1,ERBB3,SERP1,GALNT3,STK39,NAXE,XBP1,MIEN1,NDST1,RTKN,CD82,ENAH,PTK7,SLC29A1,SS18L2,PITPNC1,IRF6,EPCAM,PDIA4,ITPR2,FLNB,F11R,KNOP1,ST3GAL5,CRYBG1,MYDGF,FXYD3,SLC12A2,RCN2,TUFT1,VDR,CYB561,HAVCR1,CD9,CLDN7,PTPN2,AKAP12,TFAP2C,EHF,B4GALT6,SERINC3,TIAM1,DDX6,LMAN1,LRRFIP1,TGFA,C11orf54,FUT8,CTSC,ATP6V1E1,LMO4,CTBP2,KCNN4,RNF149,ALDOC,TRAF4,SRP19,DAP,F3,LXN,SLAIN1,ANK3,CDK1,SOCS2,CRADD,ANKH,RETREG1,SLC66A2,LITAF,FLVCR2,LIG3,GOLPH3,WSB2,PPP1CB,ZC3H15,TOM1L1
LANDIS_ERBB2_BREAST_TUMORS_65_DN	CUD	-0.0136066	0.00916505	0.137646	40	0.671973	brain	TWAS	c2	0.137646	1	HADH,GYG1,ACAA2,NRP1,GPAM,GPX3,DPT,PGM1,HTRA1,CHCHD10,SOWAHC,RSPO1,CHPT1,GPD2,PHLDB1,PDE8A,TMEM43,ACAA1,BCKDHB,PHYH,ATP1B3,MARCKS
LANDIS_ERBB2_BREAST_TUMORS_65_UP	CUD	-0.00940546	0.00866823	0.2779	28	0.542408	brain	TWAS	c2	0.2779	1	FHDC1,PERP,TPD52L1,SERP1,NDST1,PDIA4,ITPR2,MYDGF,HAVCR1,CD9,DAP,LXN,CRADD,GOLPH3,WSB2
LANG_MYB_FAMILY_TARGETS	CUD	-9.63E-05	0.000991386	0.922599	38	0.87388	brain	TWAS	c2	0.922599	1	CASP6,TIMM44,MAD1L1,COPA,HSPA13,CD53,SLC20A1,PSD4,TFEC,FAM107B,BET1L,TFB1M,NSUN2,SLC25A3,EMILIN2,IQGAP1,ACTN1
LASTOWSKA_COAMPLIFIED_WITH_MYCN	CUD	-0.00825734	0.00744245	0.267218	34	0.513066	brain	TWAS	c2	0.267218	1	PDIA6,KCNF1,SLC66A3,ROCK2,GREB1,NTSR2,LPIN1,TRIB2,TAF1B,GRHL1,KLF11,HPCAL1,NOL10,NBAS,DDX1,MYCN,CYRIA,SNTG2-AS1,SNTG2,TPO,IFT172,GPN1,SLC4A1AP,PLB1,TRMT61B,CLIP4
LASTOWSKA_NEUROBLASTOMA_COPY_NUMBER_UP	CUD	-6.06E-05	0.000694543	0.930517	140		brain	TWAS	c2	0.930517	1	RFFL,SYNRG,GJC1,KIF18B,ACBD4,HEXIM1,LINC02210,GOSR2,EFCAB13,KPNB1,MRPL10,ATP5MC1,EME1,ABCC3,ANKRD40,NME1,NME2,UTP18,CA10,SGSH,NDUFAF8,SLC38A10,ARL16,MRPL12,GPS1,FOXK2,TOM1L2,ATPAF2,FLII,EPN2,ALDH3A2,ULK2,SCPEP1,AKAP1,MRPS23,MKS1,SUPT4H1,RAD51C,RPS6KB1,HEATR6,ATP2A3,ANKFY1,MINK1,LBH,SLC30A6,MGC16275,GPRC5C,CD300LF,MRPL58,ATP5PD,ARMC7,NUP85,MRPS7,SLC25A19,MRPL38,SRP68,SNHG16,JMJD6,BPTF,KPNA2,SMC6,GEN1,ANKFN1,SEC14L1,TBX2,BRIP1,MED13,SRR,CCDC144NL-AS1,DHRS7B,ARHGAP23,DCAF7,FTSJ3,PSMC5,ICAM2,CEP95,BIRC5,ALOX12-AS1,ASGR1,ACADVL,PHF23,CTDNEP1,GPS2,CHRNB1,ZBTB4,TNFSF13,CTC1,NTN1,PMP22,NCOR1,PIGL,TRPV2,EZH1,BRCA1,STX8,TIMM22,CRK,MYO1C,PITPNA,DPH1,SCO1,TMEM220,ZNF18,KSR1,TMEM97,TMEM199,VTN,ALDOC,MYO18A,SLC35F6,KHK,GOSR1,UTP6
LAU_APOPTOSIS_CDKN2A_UP	CUD	3.59E-05	0.000994385	0.9712	40	0.793803	brain	TWAS	c2	0.9712	1	FAS,PCNA,PDCD6IP,BCL2L11,PDCD6,TNFRSF12A,PAWR,TRAF3,BAG5,BRCA1,PDCD4,CFLAR,CASP8,PAK4,FADD,BNIP3,TRAF5,BID,TRAF4,APAF1,E2F1,DAP,CARD10,TP53BP2,RHOB,CASP1,PAK2
LA_MEN1_TARGETS	CUD	-0.00560405	0.00973625	0.564895	25	0.44984	brain	TWAS	c2	0.564895	1	HSD17B11,DDR2,SORBS1,PTER,ADAM19,CASP8,ITGA5,ACOT1,CAVIN3,F3,CRABP1,NUPR1
LBP1_Q6	CUD	0.00466412	0.00400675	0.244398	154	0.312974	brain	TWAS	c3	0.244398	1	CACNB2,LRFN5,ERP27,P2RX4,BCL7A,CLIP1,ABCB9,OGFOD2,OR2L13,HPCA,TRIM62,DOCK9,POLL,KCNIP2,TRIM8,WBP1L,INA,NEURL1,CDKN2C,TXNDC12,METTL7B,RAB5B,DCLRE1A,S100A8,KCNN3,EFNA1,SMG5,HIVEP3,RIN1,ACTN3,KIF1B,RASGEF1A,BEST3,PPP3CB,GRK5,PRICKLE1,SH3BGRL3,HMGN2,SYTL1,NHLH2,PTGFRN,TMEM109,SCFD1,TRIT1,SMAP2,F11R,USF1,FCRLA,FCRLB,DACT1,DAAM1,PPM1A,MYO7A,GAB2,FHL3,KCNA2,PPM1J,CDC42SE1,CELF3,MYBPH,PLEKHA6,SGCG,CCND2,VAMP1,GPR162,P3H3,GNB3,RNF121,PACSIN3,HPSE2,PKD2L1,SLF2,LZTS2,ZMIZ1,ZCCHC24,SYTL2,MPPED2,IMMP1L,SPATA6,TMEM25,PHLDB1,BCL9L,AP5M1,TNNT2,SHISA4,BNIP3,EPHB2,ZNF503,LDB3,WNT10B,TUBA1A,AQP5,DNHD1,TNNI2,TNNT3,ART1,STIM1,SYT6,LMO4,SCN3B,VWA5A,KNCN,ACTA1,SLITRK5,BARX2,CSDE1,VPS45,RXRG,RCSD1,VAMP3,STXBP6,RGR
LCORL_TARGET_GENES	CUD	0.000119158	0.000403725	0.767882	340		brain	TWAS	c3	0.767882	1	TRDMT1,ST14,ST3GAL2,HPR,PLEKHM1,GOSR2,C19orf47,PLD3,C19orf54,EXOSC5,BCKDHA,PCAT19,CAPN10,GPR35,POR,MBLAC1,DCHS2,ABCA11P,ZNF721,FRAS1,FBXO44,FAAP20,TMEM33,PIGP,TTC3,HGD,KPNA1,SH3RF1,HPF1,STN1,OSBPL9,NCOA7,EFHB,RAB5A,ERBB3,LINC00486,ATP5MC1,PDK2,EME1,ZNF689,AIDA,BROX,SRPK1,FGD2,MSL1,ACTN1,SRSF5,COX16,RIN1,CCDC191,QTRT2,DOCK7,PRPSAP2,RAPGEF6,ACSL6,F12,HYAL3,NAA80,CANT1,RPRD1B,TPRKB,FNBP1P1,CYP4F3,CYP4F12,BABAM1,TFG,FN1,RPL37A,ALKBH3,ZNF12,PSMB6,ENO3,MIS12,LYZ,SLC33A1,RPS6KC1,CENPJ,MEA1,HSP90AB1,PEAK1,HMG20A,ILVBL,ISLR2,CD5,CPSF7,SDHAF2,NT5DC3,RAB37,FAM20B,SOAT1,KLHL12,ATP2B4,GPR155,CNDP2,EIF2D,DCDC2,C19orf48,ZNF175,USF1,SLC13A3,ABCC11,ATP8B3,TENT2,MTX3,THBS4,EML1,BPHL,CAMK1,GUCD1,PNKD,GRAMD2B,CEPT1,DNAAF10,PNO1,ARNT,ARVCF,HNMT,CRYZ,TYW3,IGF1R,MEF2A,KCNJ11,SAA4,MOK,ILF3-DT,UBLCP1,ITM2C,ZNF419,ZNF530,CUL5,SEH1L,PLEKHB1,CASP9,DNAJC16,MPP2,PPP1R9A,WEE2-AS1,SSBP1,HIF1AN,IQCG,AMACR,CAMK2N1,FEM1A,FUT5,NGEF,NDRG2,OXA1L,SLC7A7,AJUBA,PSMB5,CHMP4A,PHLDB1,DIS3L,FAM107B,SACM1L,SCAP,RASSF4,PTDSS2,TSPAN4,AP2A2,CHN2,FAM221A,MASP1,SHLD1,PPFIBP2,KDSR,MLXIPL,VWA7,GEMIN8P4,MIRLET7BHG,FAM98B,PSME3IP1,RSPRY1,CNGB1,PGAP1,METTL2B,GNB5,RIMOC1,FAM86FP,YBX3,DHPS,ACAA1,ZBTB38,RASA2,KCTD1,RPF1,ALDOC,CPD,CBFA2T2,ZNF695,UBE2Q1,ADAR,TTC4,TTC22,PGGT1B,SMG6,USP47,SNRPB2,KAT14,FGF1,CIITA,RMI2,RFFL,TMEM18,TMEM18-DT,HPCAL1,ROCK2,AMPD2,LYSMD3,NR2F1,WDR36,ERGIC2,TADA1,FGD4,METTL25,PSMA3-AS1,ARID4A,RN7SL743P
LEE_AGING_CEREBELLUM_DN	CUD	0.00108466	0.00778373	0.889174	45	0.803139	brain	TWAS	c2	0.889174	1	DHX38,DOC2B,TCEA2,WNT8A,HGFAC,PISD,NFKB2,ACTR1A,PRDM5,SNCA,UBA7,LMOD2,MTOR,THBS1,LIN7B,MEF2A,CD320,SMARCA4,CD4,GALK1,WWOX,RAB4B,FABP7,FARSA,CRYGA,NOS2,MERTK,ACTA1,TUBA8,SAYSD1,PTPRM,GRK3,CARS1
LEE_AGING_CEREBELLUM_UP	CUD	0.00768674	0.00556093	0.166887	72	0.138584	brain	TWAS	c2	0.166887	1	IRF7,CTSD,AXL,C4B,HLA-DQB1,TBC1D1,EIF2B5,SPP1,THBS2,TBX6,TRAPPC5,GCK,IFIT1B,CTSZ,GBP4,GFAP,PTBP2,AMH,AGT,SIPA1L2,SLC11A1,OR2C1,PIGF,RPSA,NFYA,ACADVL,F2,EFS,TYMS,HEXB,TRIM5,C1QA,C1QC,HMOX1,TGFBR3,LGALS3,CTSH,EPRS1,CTSS
LEE_AGING_MUSCLE_DN	CUD	0.00757414	0.00889155	0.394305	37	0.158017	brain	TWAS	c2	0.394305	1	TNFRSF4,APBB2,POLA2,BMP8B,GFER,S100A10,PRKCSH,WNT4,PMP22,PSMC3,LONP1,CLTB,NDN,TST,ABCB4,PLA2G7,NR2F1,IL6ST
LEE_AGING_MUSCLE_UP	CUD	0.0130728	0.0105614	0.215791	26	0.85575	brain	TWAS	c2	0.215791	1	STARD7,ACTR1B,ARHGDIB,DCTN1,DDX5,HTRA1,BUB3,AMY2A,AP3S2,NAMPT,CDC42,HINT1,GDF9,CKMT2,ZFP90,RHOB,TGIF1,PLAGL1,RAB21
LEE_AGING_NEOCORTEX_DN	CUD	-0.0071252	0.00749883	0.342023	48	0.113662	brain	TWAS	c2	0.342023	1	LTB,HLA-DMA,MTNR1A,CP,BGLAP,GPX3,UIMC1,GSPT1,MTOR,ACTC1,RET,BMP8B,ST3GAL5,RAD52,MAP3K7,FGF11,MAP2K5,FEM1B,CDC20,COL6A1,SERPINC1,MASP1,FLNC,NEDD8,GDNF,HTR4,NR2F1,ECM1,NMB
LEE_AGING_NEOCORTEX_UP	CUD	8.87E-05	0.000985715	0.928286	74	0.860018	brain	TWAS	c2	0.928286	1	VIM,CTSD,RUFY1,TUBB,C4B,SPP1,AKT2,M6PR,CTSZ,PPP1R2,APOD,DLG1,ZNF14,CRYAB,NUB1,GFAP,CSNK1G2,EEF2,DDIT3,CTSS,S100A10,HSD17B12,CYB561,ICAM2,PPP2R5C,KCNA1,CD9,VAMP1,NAPA,CTNNB1,FXYD6,WWOX,C1QA,C1QC,CMPK1,ALDOC,UBC,STXBP3,RAB4A,DNAJA4,LAMB1,SEC23B,SEMA4B,ATP1B3
LEE_CALORIE_RESTRICTION_MUSCLE_DN	CUD	0.00205717	0.00888141	0.816828	30	0.467349	brain	TWAS	c2	0.816828	1	G3BP2,DYRK1A,HMGN1,S100A9,RIT1,STARD3,DMAC2L,NPEPPS,KPNB1,ALOX5AP,EZH1,RAD50,CPLX2,CYP1B1,FBLN2,SS18,DGCR2,DNAJA4,ALDH3A2,PEBP1,SARS1
LEE_CALORIE_RESTRICTION_MUSCLE_UP	CUD	0.00234251	0.00859642	0.785239	28	0.200193	brain	TWAS	c2	0.785239	1	CTNNA1,ACTB,FASN,CA4,GUCA1A,ACTC1,TKT,DDIT3,PRKCSH,PSMC3,MYH7,PSME1,CLTB,LTA,NDN,CRYGD,ALDOC,PEX5,PNP
LEE_CALORIE_RESTRICTION_NEOCORTEX_DN	CUD	0.00692493	0.00885777	0.434337	35	0.547256	brain	TWAS	c2	0.434337	1	CACNB2,PRPF6,CYP3A5,IRS3P,NFE2L2,DDR2,EIF2S1,ITGB4,H1-2,RAC1,SEC23A,MSH3,ALOX5AP,ATP5PB,POLR2G,APOB,MDK,RAP2B,C19orf53,BUB3,ACLY,CNTN3,EPRS1,IHH,GNG12,PTPN14,FUT4
LEE_CALORIE_RESTRICTION_NEOCORTEX_UP	CUD	0.000974746	0.00676517	0.885435	45	0.240035	brain	TWAS	c2	0.885435	1	EIF2AK3,HLA-G,BAG6,PPEF2,GABRA2,DTNA,THBS3,PCNA,ANXA6,UBA7,NAA80,SERPINE1,PPIC,MSH2,SLC12A2,STK39,CES1,LONP1,CNOT2,SAMHD1,KMT2B,TYMS,DRD4,ATP13A2,OSBP2,KLC1,ACTA1,UMPS
LEE_DIFFERENTIATING_T_LYMPHOCYTE	CUD	-2.03E-05	0.000694343	0.976634	176		brain	TWAS	c2	0.976634	1	ARHGAP45,LTB,AIF1,PSMB9,BRD2,TRBC2,RHOH,KLHL6,IFNAR2,GTF3A,SLC46A3,ATP8A1,TMBIM4,CNOT6L,PRKCB,AHSA2P,HCLS1,OCIAD1,TMEM131L,DGKA,ARHGAP9,NPIPB3,APBB1IP,SP1,ZNF266,ALMS1,ZNF148,TSPOAP1-AS1,TRAPPC6A,STX16,STAG3,SPATA13,ZC3H7B,SMDT1,GALK2,GABPB1-AS1,RCSD1,SELL,CD52,EPB41,HAUS2,SLC9A3R1,RASSF5,LNPEP,ALDH5A1,TSTD1,SRRM2,NLRC3,INPP4A,MGAT4A,FAM107B,DCLRE1C,LAPTM5,CD53,MDM4,GIMAP2,KDM5A,ICAM2,SP110,CYFIP2,VAMP1,ZNF586,CCND3,UCP2,MR1,METAP2,SEC31B,ZNF160,RYBP,GMFG,TNFAIP8,PGGHG,UBE2G2,ITGB2,ITGB2-AS1,RNASET2,TRGC1,TRG-AS1,TMC6,TMC8,AKAP13,CAMK1D,ARHGAP25,NUP210,IPCEF1,CCDC152,ADA2,TRAF3IP3,EVI2A,PIK3CG,ATF7IP2,SLFN5,USF3,MPHOSPH9,NDUFS8,SATB1,CD247,PRKCQ,NFATC2IP,LAT,FKBP5,PSMA3-AS1,ATP8B1,TAGAP
LEE_DOUBLE_POLAR_THYMOCYTE	CUD	-0.00263053	0.0116733	0.82171	23	0.438514	brain	TWAS	c2	0.82171	1	CD8A,CYP2U1,CPLX1,TBC1D19,MCTP1,CIB2,ACSBG1,MIR646HG,C3orf52,DNMBP,HRK,CALN1,ELOVL4,LYST
LEE_EARLY_T_LYMPHOCYTE_DN	CUD	0.00232335	0.00688782	0.735881	45	0.0752773	brain	TWAS	c2	0.735881	1	COTL1,HLA-F,HLA-A,HLA-E,HLA-B,HCP5,TBC1D4,STK17A,LDLRAP1,S1PR1,AGMAT,SAMD3,DENND2D,GIMAP4,GIMAP1,ATM,TNFRSF25,PRMT2,TRABD2A,SAMHD1,IFITM2,IFITM1,RNASET2,IL27RA,PIK3IP1,ANK3,TUBA4A,ANKRD55,ACTN1,AMIGO2
LEE_EARLY_T_LYMPHOCYTE_UP	CUD	0.00738783	0.00605439	0.222372	67	0.205619	brain	TWAS	c2	0.222372	1	FAM72C,GALNT7,RCAN1,HHIP,PALLD,GINS1,CENPU,CENPW,AEBP1,CDC25A,GNA15,UHRF1,BUB1B,NUSAP1,KIF15,RAPGEF5,UBE2T,MIR646HG,CEP128,TSHR,KIF14,CDCA3,LDLRAD4,CRNDE,ADA,SGO2,DIAPH3,TYMS,CPVL,SCRN1,CEP70,FAIM,BIRC5,SLC1A4,NEK2,E2F7,CDK1,KIF2C,HELLS,FANCI,PRC1,TFDP2,PTTG1,NUF2,GSE1
LEE_INTRATHYMIC_T_PROGENITOR	CUD	0.000107705	0.000996973	0.91397	23	0.314883	brain	TWAS	c2	0.91397	1	CDK6,GUCY1A1,GUCY1B1,HIVEP3,RIMS3,ATP6AP1L,GXYLT2,FXYD2,CEP70,NDN,RRAS2,TNFSF4
LEE_LIVER_CANCER_ACOX1_DN	CUD	0.0017637	0.00533831	0.74111	68	0.326344	brain	TWAS	c2	0.74111	1	ELANE,EGFR,CPOX,TDO2,AKAP11,HSD11B1,TNNC2,SFTPD,PHLDA1,SELENBP1,DPP4,ETNK2,SLC27A5,NR1H3,CKMT2,MCM3AP,HGD,SLC37A4,VPS11,GPR37,PPP1R3C,CYP26A1,SLC29A1,SERPINA1,MASP1,OAT,KHK,RNASE4,PRODH,CYP4F2,REPS1,TNNT3,ATP2A1,PAH,AKR1C1
LEE_LIVER_CANCER_ACOX1_UP	CUD	-0.0101623	0.00592098	0.0861027	58	0.543561	brain	TWAS	c2	0.0861027	1	GPX4,HLA-DQA1,SPON2,VNN3P,ANXA5,SORBS2,CBR1,CBR3,CSTB,PLSCR1,IGFBP2,ANXA2,TBC1D8,MFGE8,ABHD2,PEX11A,IMPACT,COL4A2,RPL36,SLPI,RGS2,QPCT,SLC24A3,IGFBP1,HTATIP2,SLC20A1,RAP1GAP
LEE_LIVER_CANCER_CIPROFIBRATE_DN	CUD	7.40E-05	0.000986783	0.940186	67	0.38224	brain	TWAS	c2	0.940186	1	CYP2E1,ELANE,EGFR,SULT1B1,CMAHP,HSD11B1,DMBT1,ACADSB,OAT,ABAT,GSTA4,TNNC2,NETO2,BHMT,SELENBP1,DPP4,ETNK2,NR1H3,SLC37A4,TRPV2,GPR37,PPP1R3C,CYP26A1,KYNU,WNT10B,SLC2A2,RNASE4,PRODH,TNNI2,TNNT3,PAH,CA5A,AKR1C1,MAPKAPK2
LEE_LIVER_CANCER_CIPROFIBRATE_UP	CUD	-0.00797794	0.00722667	0.269611	47	0.13269	brain	TWAS	c2	0.269611	1	BSG,SPON2,VNN1,VNN3P,LEPR,TGM2,IGFBP2,KIFAP3,NT5E,PLTP,NUP205,MFGE8,ABHD2,PEX11A,CD36,COL4A2,MLYCD,UCP2,BRCA1,TES,S100A9,QPCT,SLC24A3,PMM1,IGFBP1,MYO5C,CHKB,PLA2G7,CBFA2T3,CIDEA,ALDH3A2,RAB30
LEE_LIVER_CANCER_DENA_DN	CUD	0.000175373	0.000701125	0.802486	79		brain	TWAS	c2	0.802486	1	CYP2E1,ELANE,FABP1,GSTO1,ACSL1,DCXR,CSAD,GCDH,DMBT1,ACADSB,OAT,TNNC2,NETO2,PEX11A,BHMT,SELENBP1,SLC27A5,NR1H3,ACOX1,TRPV2,GPR37,PADI4,WNT10B,SLC2A2,NDRG2,ABCD3,PRODH,CYP4F2,MAT1A,PHYH,ALDH3A2,TNNI2,TNNT3,PAH,CA5A,AKR1C1
LEE_LIVER_CANCER_DENA_UP	CUD	-0.00678122	0.00730367	0.353165	47	0.701096	brain	TWAS	c2	0.353165	1	TLR1,SPP1,CPE,VNN3P,ANXA5,LEPR,ANXA2,THBS1,NKTR,KIFAP3,NUP205,MFGE8,ABHD2,PLEK,COL4A2,MCM6,RPL36,B4GALT6,RGS2,KDELR3,S100A9,IGFBP1,FBLN2,LGMN,LAMA5,CTSS,DYNLT1
LEE_LIVER_CANCER_E2F1_DN	CUD	0.00292636	0.00502428	0.560268	77	0.802466	brain	TWAS	c2	0.560268	1	CYP2E1,ELANE,FABP1,EGFR,TDO2,GSTO1,ACSL1,PPCS,GHR,DBI,TMEM222,AKAP11,HSD11B1,PXMP2,ZC2HC1C,ELOVL5,NETO2,BHMT,CCDC90B,NR1H3,GPR37,RARRES1,CFH,KYNU,OAT,KLK5,SERPINF1,REPS1,MTARC1,CFHR1,AKR1C1,DCT
LEE_LIVER_CANCER_E2F1_UP	CUD	-0.00382126	0.00579867	0.509903	70	0.921767	brain	TWAS	c2	0.509903	1	SPON2,CPE,ANXA5,LEPR,CSTB,IFIT2,PLSCR1,ANXA2,NT5E,SHCBP1,TUBB2A,MFGE8,IFI44,COL5A2,NUCB2,TMEM176B,CXADR,RPL36,SPARC,FMO3,PPL,GSTM2,GSTM1,IGFBP1,RHOB,CYP39A1,CTSS,DYNLT1
LEE_LIVER_CANCER_MYC_DN	CUD	-0.000488643	0.0062287	0.93747	57	0.285216	brain	TWAS	c2	0.93747	1	ELANE,EGFR,TDO2,TBC1D9,EFEMP1,IGFBP2,ABCC10,TBC1D8,IL1R1,G0S2,DMBT1,ZC2HC1C,ELOVL5,NETO2,BHMT,POGZ,SLC37A4,RARRES1,SFXN1,CFH,KYNU,MT2A,HERPUD1,KLK5,MEOX2,RBFA,MTARC1,SATB1,FKBP5,CFHR1,DCT
LEE_LIVER_CANCER_MYC_E2F1_DN	CUD	5.41E-05	0.0009817	0.956013	78	0.736695	brain	TWAS	c2	0.956013	1	CYP2E1,ELANE,FABP1,EGFR,CPOX,TDO2,ACSL1,GHR,IGFBP2,SLC27A2,G0S2,HSD11B1,PXMP2,ZC2HC1C,ELOVL5,TNNC2,NETO2,SFTPD,MAT1A,BHMT,ETNK2,NR1H3,TRPV2,SLC25A22,RARRES1,CFH,KYNU,OAT,ABCD3,CYP4F2,REPS1,MTARC1,CFHR1,DCT,MAPKAPK2
LEE_LIVER_CANCER_MYC_E2F1_UP	CUD	-0.00974537	0.00631468	0.122761	49	0.229848	brain	TWAS	c2	0.122761	1	HLA-DQA1,SPP1,ANXA5,CSTB,IFIT2,PLSCR1,ROCK1,ANXA2,SLC13A3,IFI44,NUCB2,TMEM176B,NUSAP1,SPARC,FMO3,PPL,SLC1A4,IGFBP1,LAMA5,CDK1,CYP39A1,CTSS
LEE_LIVER_CANCER_MYC_TGFA_DN	CUD	0.00031378	0.000984904	0.750038	69	0.628145	brain	TWAS	c2	0.750038	1	FABP1,HLA-DMA,EGFR,TDO2,PSEN2,CMAHP,G0S2,HSD11B1,PXMP2,ZC2HC1C,ABAT,ELOVL5,TNNC2,NETO2,BHMT,ETNK2,SLC27A5,NR1H3,ACOX1,TRPV2,GPR37,SLC25A22,KYNU,MMD,OAT,KHK,CYP4F2,MTARC1,IGFALS,CA5A,DCT,MAPKAPK2
LEE_LIVER_CANCER_MYC_TGFA_UP	CUD	0.000398718	0.00580281	0.945219	56	0.473982	brain	TWAS	c2	0.945219	1	TLR1,CBR1,CSTB,PLSCR1,RALB,MTHFD2,ANXA2,NT5E,TUBGCP4,SLPI,SLC13A3,RPS24,ATP5IF1,MFGE8,RAB3D,NEDD9,PSPH,PPL,PSRC1,GSTM2,GSTM1,SLC1A4,IGFBP1,HTATIP2,AKR1B1,CYP39A1,MGMT
LEE_LIVER_CANCER_MYC_UP	CUD	-0.0078574	0.00632869	0.214401	54	0.929252	brain	TWAS	c2	0.214401	1	PDGFC,SLC22A1,DCLRE1A,CSTB,RPS14,HMGCS1,RALB,RPL28,IDH3A,SLC13A3,RPS24,TMEM176B,MCM6,CDCA3,NUSAP1,RPL36,MAT2A,RPLP2,MGST3,GSTM2,GSTM1,SLC1A4,HTATIP2,CSRP2,RNASE4,CDK1,CYP26A1,APRT
LEE_LIVER_CANCER_SURVIVAL_DN	CUD	-7.48E-05	0.000697275	0.914601	157		brain	TWAS	c2	0.914601	1	NSF,RPS9,NLRP2,ZNF138,RPL9,HMGB2,OLIG2,MFSD10,LYAR,DYNLL1,KNTC1,DUSP18,YWHAH,CENPU,RPL17,HDDC2,ANXA3,CCNA2,PCNA,ITGB1BP1,YWHAQ,SEPTIN7,ANLN,PDLIM7,RPS3,RWDD1,TPRKB,MTHFD2,ZNF37BP,PRMT1,GTPBP4,MSH6,INAVA,UBE2T,H4C3,EEF1E1,BCAT1,HMGN1,PDCD5,UBA2,CDCA8,NAP1L1,RPSA,MCM6,ZNF681,RPS5,RPS18,ATP5F1C,PBX1,YWHAB,DBNDD2,PRMT2,ECT2,AGRN,RGS2,RAN,AGFG1,TES,LSM8,ZWILCH,BUB3,CTBP2,RBM17,DEPDC1,MMD,YBX3,NDC1,PNP,DYRK2,CCT5,LXN,CD164,CCDC6,VCL,MRPL42,NOP56,LAMB1,RMI2,SPC25,METTL5,RPS7,MARCKS,HDAC2,SNRPB2,PHLDA2,CD2AP,NCBP2,IGF1R,URI1,TOPBP1,ARHGAP18,DYNLT1
LEE_LIVER_CANCER_SURVIVAL_UP	CUD	0.000326503	0.000953091	0.73192	224	0.630999	brain	TWAS	c2	0.73192	1	ECHS1,OGDHL,A1CF,MVK,MRM1,HYDIN2,MLXIPL,ZP3,SPINK2,STK32B,LDHAL6A,SEC14L2,ACADS,EPHX1,COQ8A,INSR,ACSL1,RDH5,HSD17B6,ACSM5,RRN3P1,SLC35D1,ALDH1L1,DCXR,ABCA6,ATG16L1,F12,AMT,MST1,SLC38A3,HYAL1,MORN1,CYP2D6,IVD,CDO1,ATP6V0E2,TMEM176B,ITPR2,ABHD6,ACOX2,CYP4F11,COBLL1,LINC02693,CABIN1,HAGH,ANXA9,SELENBP1,S100A8,PCSK6,SERPIND1,ALDH4A1,NECAB2,SLC27A5,STARD10,ZBTB22,ILRUN,DEPDC7,RETREG3,C1QTNF4,PINK1,CES1,AMFR,BDH1,AMACR,AGL,ACSL6,SGPL1,NDUFS2,KHK,CGREF1,TSKU,CAND2,PCCB,FMO3,SERPINC1,KIRREL2,CDHR5,CPB2,EGLN2,DSG1,CYP2J2,F10,ECHDC2,CPT2,CES2,CES3,CRYL1,KNG1,SRD5A1,SLC2A2,NF1,NDRG2,RUNDC3B,ENPP5,SERPING1,AMDHD1,SERPINF1,C1orf115,LPIN1,DENND5B,SLC22A18,PAH
LEE_METASTASIS_AND_ALTERNATIVE_SPLICING_DN	CUD	0.000198255	0.000992149	0.841618	40	0.904121	brain	TWAS	c2	0.841618	1	ERCC6,MAPT,EIF2AK1,GTF2H1,SPP1,CLK4,PDCD2,COL9A3,FCHO1,SEMA3B,HYAL1,GRB14,PCDHA12,CEBPG,NR1H3,MAP2K5,LGR6,CELSR2,GSTM3,SVIL,PHLDA2,ABCC4
LEE_METASTASIS_AND_ALTERNATIVE_SPLICING_UP	CUD	0.00228657	0.00640442	0.721069	76	0.676521	brain	TWAS	c2	0.721069	1	BNIP3,STK32C,DDR1,FZD1,PLXNA2,FAT1,LRRC66,HAPLN3,IL12RB1,NME6,NRCAM,TMEM45A,PTK7,STAB2,RPS6KL1,PDCD6IP,CAMK1,RTN4,LZTR1,FASTK,WNK1,F2R,TNFRSF1A,LTBR,P3H3,ANKS1A,TSPAN33,SMO,PTPRF,TSPAN9,COL6A2,LGALS1,CSNK1E,MET,ANKS1B,CCBE1,SLC1A4,BID,MAP4K4,NAIP,PTPRM,GRK3,PLAGL1,GAS2
LEE_NEURAL_CREST_STEM_CELL_DN	CUD	0.00621407	0.00446535	0.164037	111	0.755894	brain	TWAS	c2	0.164037	1	BEGAIN,ZMAT3,PDLIM5,NPY2R,KLF3-AS1,ACKR3,PALLD,MFAP3L,PROM1,NACA,SPRY1,SORBS2,LGR5,EFEMP1,DTNA,EFNA1,SLIT2,ZIC1,BMP7,COL9A3,ZNF236,CD82,COCH,NUAK2,HTRA1,CD46,WASF1,DSP,FBN2,CD9,AGPAT4,PLEKHB1,HLA-B,HSPA1B,DDB2,CEP290,SYNE2,FUT8,FUT9,ZBBX,TRIM22,PMAIP1,BCL2,SLC1A4,SIX3,IGFBP3,SPON1,DGLUCY,NOS2,WNT5B,PLK2,TP53TG1,F3,ENPP4,HDC,SLITRK5,PRSS23,GDF7,WIF1,GRAMD1C,PLAGL1,TRIM24,FAM107A
LEE_NEURAL_CREST_STEM_CELL_UP	CUD	6.31E-05	0.000976834	0.948524	110	0.261762	brain	TWAS	c2	0.948524	1	CDH19,IGFBP7,SCRG1,MSX1,SPP1,TRIM62,INA,PCDH8,ROR1,ERBB3,SORBS1,SLIT1,NGFR,QPRT,CRABP2,IFI16,GYPC,EEF1A2,GAP43,TGFBI,LDLRAP1,NNAT,L1TD1,SH3BGRL3,SGCD,STRA6,RASL12,TAGLN3,C3orf52,GRN,MOXD1,TNNC2,SERPINB9,ALCAM,COBLL1,SEMA3C,NAP1L1,CELF3,S100A10,POSTN,CRYZ,PMP22,EMC1,CDH6,NPR3,ARL6IP5,CDH1,TRIL,CHN2,ENC1,CHGA,NRP2,SLC17A6,KLHL41,SCG3,COMMD9,LGALS1,SOX10,SLN,PDGFRA,ELK3,RHOB,CRABP1,NHLH1,LAMB1,KCNK5,CYP26A1,LITAF,NR2F1,RBP1,NHLH2,BCHE,DACT1,AKR1C1,NAGK,MDFI,FAP
LEE_RECENT_THYMIC_EMIGRANT	CUD	9.43E-05	0.000692986	0.891752	191		brain	TWAS	c2	0.891752	1	CMTR2,MYSM1,GNB4,MCUR1,VARS2,AIF1,PM20D2,TMEM156,N4BP2,PLAC8,PGM2,KRBOX5,HPGD,CCNG2,PEX13,KLHL8,ISG15,NADK,NINL,MFSD8,FAM241A,CACHD1,RPS26,VPS13C,PRMT1,NAPSB,ANKRD10,ATP11A,COA1,CSAD,PLSCR1,FAM106A,CALHM6,TIMP2,SIDT2,ABCC10,CDCA7L,TKT,LPP,H2BC5,EEF1E1,RHOBTB3,SKAP2,MPP7,CHML,P2RX5,STMP1,PAK1,CASC15,PXDN,IFT80,ARL6IP6,CSTF2T,CENPK,MTHFD1L,VEZT,P2RY1,PDCD4,SYTL2,ZCCHC9,ZNF677,MINDY2,PCGF5,TYMS,GATD1,ZNF542P,HERC2,BTBD3,CBL,N4BP2L1,LRPPRC,HERC2P2,PMEPA1,FUT8,NDUFA7,TMOD3,YBX3,TAF4B,METTL21A,RNASE6,ZC3H8,VAV3,SERF1A,MAP3K20,PLCXD2,MTLN,IFI16,FAM3C,MICAL2,SIKE1,ZNF738,DENND5A,HACE1,CDK2AP1,GTF2H3,RASA2,SENP7,NFKBIZ,CAMK4,NREP,PTGER4,MARCKS,HDAC2,ANKRD55,NFATC2IP,CTPS1,GPA33
LEE_TARGETS_OF_PTCH1_AND_SUFU_DN	CUD	-0.00751159	0.00684604	0.272547	64	0.308191	brain	TWAS	c2	0.272547	1	MEG3,MEG8,CAMK2D,GUCY1A1,TMEM50B,CDS1,NDRG4,CACNA1G,SEZ6L2,ALDH1L1,ABLIM1,PDXK,HMGCS1,ATP1B1,RAB3A,CSDC2,SLC1A6,HK1,FAM241B,NRSN1,SLC13A3,PAK1,CBLN1,CHCHD10,NTM,C1QTNF4,VAMP2,SKOR1,SLC8A1,PPP1R3C,CEND1,MASP1,TSPAN17,THY1,PREPL,LRP8,KCNK1,MAPRE3,NRXN3,SEMA3E,ELMOD1,RAB4A,GAD1,TSPAN2,NAPB,CLSTN2,RCAN2
LEE_TARGETS_OF_PTCH1_AND_SUFU_UP	CUD	-1.05E-05	0.000987322	0.991504	63	0.142624	brain	TWAS	c2	0.991504	1	C4B,HLA-DQA1,CDK6,LAP3,SUFU,DDR2,MAP2K6,MTHFD2,HK2,LYZ,PLEKHO2,POLE,MCM6,FAM210B,GPNMB,C1QA,SSTR2,GLI2,MAGOHB,YBX3,MICAL1,SOCS2,PTCH2,KMT5A,CDH20,CCND2,KATNIP,CTSS,TSHZ2,LRIG3
LEF1_Q2	CUD	-0.00319454	0.00352351	0.364599	178	0.42591	brain	TWAS	c3	0.364599	1	TCERG1L,CYP2E1,CUBN,CACNB2,ZNF488,FGGY,NPPA,MFN2,PDPN,PRDM2,WNT9A,FBXW4,ARMH3,GBF1,ACTR1A,ARL3,SFXN2,INA,MPZ,SDHC,DDR2,SORBS1,TLL2,LCOR,ACSL5,DKK1,RIMKLA,ELOVL1,TMEM51-AS1,TMEM51,SIPA1,AP5B1,OVOL1,RERE,CASZ1,NIPAL3,UCP2,DGAT2,TSKU,NSL1,SMYD2,A1CF,COL13A1,GRK5,RET,MTFR1L,FAM110D,SYTL1,RPA2,SLC16A9,KLHDC8A,SLC26A9,CLCNKA,EPHA2,MYCL,CAP1,PAK1,RSF1,AAMDC,NDUFC2,GAB2,NARS2,ADD3,RABGAP1L,CEPT1,MOV10,PHTF1,ANK3,CDK1,TARS2,GOLPH3L,ARNT,MINDY1,LYSMD1,UBAP2L,AP4B1,DCLRE1B,TRIM33,TSPAN2,NHLH2,SMG7,EDEM3,SWT1,SYT13,NEXN,PTCH2,ZBTB41,NEK7,PCGF5,MYOF,FRA10AC1,SERPINC1,PANK1,GLUD1,SCUBE2,AMPD3,IRAG1,ASB13,TDRD10,TMEM9,NAV1,PTPN7,NAV2,SLC17A6,BMI1,DCHS1,LMO1,PGAP2,RRM1,RNF11,LRP8,NDC1,TMEM59,TCEANC2,DHCR24,ENTPD7,SEMA4G,PTPRJ,SLC43A3,TIMM10,CTNND1,LRMDA,RASAL2,RALGPS2,PRRX1,MMP21,ADAM12,RCN1,ATXN7L2,CYB561D1,RAB30,CD247,PDC,PLA2G4A,GFRA1,SORCS1,IQGAP3,MPPED2
LEF1_Q6	CUD	0.000144151	0.00096799	0.881618	145	0.852414	brain	TWAS	c3	0.881618	1	DPYSL4,CORO1C,WNT3,ZNF516-DT,CLDN4,CDK6,KLF3-AS1,KLHL5,DCLK2,FBXW4,WBP1L,DGKA,SUOX,SORBS1,VWA2,EFNA1,NARF,MORC3,ZIC4,BMP7,MAP3K11,FGF10,GAP43,MAP2K6,ASAP2,PHC1,CERS1,INSM1,NRCAM,LIFR,EDN3,AFF3,STEAP1B,STEAP1,HIVEP1,FRMD6,HSD11B1,OAZ2,IGDCC3,BAZ1A,CASKIN2,SLC26A9,MIDEAS,TRPM1,RPP21,TNXB,EYA3,PAK1,SRRM4,ABHD2,KATNAL1,TNFRSF19,THSD1,ADAM19,FNBP1L,BCAR3,ZBTB45,ZNF184,CUTA,CACNA2D1,NFYA,PACSIN3,PTPRJ,NKD1,ABR,SHF,UHRF1,TUBB4A,REM2,SLC7A8,NFATC4,CPNE1,C2orf27A,CHN2,ETV6,COL18A1,NRP2,RNF44,SLC17A6,MCF2L,BMI1,TUBA1A,LRP8,NDC1,SARM1,RPL23A,SEZ6,ABHD15,TP53I13,SNX17,KCTD4,CDX1,GABRB2,ELK3,PRRX1,CRIP2,LRRN1,TGIF1,WNT6,MPZL1,PARP8,NHLH2,ANKRD28,CA14,IGF1R,TSHZ2,CCM2L
LEF1_UP.V1_DN	CUD	-3.90E-05	0.000691549	0.954989	218		brain	TWAS	c6	0.954989	1	CTSH,TMED3,NLRP2,CXCL2,MRNIP,PLAC8,CPOX,MANBA,BDH2,ATP8A1,PTPN13,HERC6,CPE,TLR3,PDGFC,TMEM144,ACSF2,MVP,GDPD3,LGR5,CNN3,NUDT6,ACSL5,TMEM14A,PLOD2,PLSCR4,CYP26B1,ATP1B1,MXD3,CLEC2D,OLR1,KLRC3,RAB27B,SEMA3F,SULT1C2,TEX14,SCG5,DIXDC1,TNS3,NSUN6,FAM83E,TRPM4,IL17RB,TPM1,SLC24A1,STAT4,ALDH5A1,BTN3A3,COCH,ATP2A1,IL20RA,ERAP2,GDE1,ENTPD3,VILL,PCP4,CRYBG1,ALCAM,OAS3,GRB14,PAK1,MFGE8,SELENBP1,DPP4,MARCHF2,MDFIC,DISC1,SEC31B,CAT,EHF,GAREM1,PRR15L,EFHD1,CDK3,BDKRB2,HAUS4,MANEA,ENC1,OPN3,MOCOS,MST1L,CYP1B1,GSTM3,CYP2J2,PLLP,SMPDL3A,DMXL2,SELENOP,DYNC2LI1,AP1M2,PDZK1IP1,TMEM135,GALC,CFTR,ANK3,RETREG1,PROS1,TRAF3IP2,RBP4,C1orf115,MTARC1,SLC22A18,RNF144A,FPGT,AKR1C3
LEF1_UP.V1_UP	CUD	-0.000261741	0.000967326	0.786712	162	0.155821	brain	TWAS	c6	0.786712	1	VIM,ADAMTS8,AXL,CEACAM21,KCNN4,NTSR1,COL9A3,SLC17A9,TCEA2,ZAP70,TRPV6,EN2,IGFBP7,PDGFA,DENND1C,DNAJC6,HEY2,NES,CRABP2,DKK1,S100A4,CBS,BMP7,PMEPA1,MYL9,TGM2,ZNF236,FN1,CYBRD1,CD302,PARVB,SERPINE1,ISYNA1,CHST10,ADGRE2,MICU1,LOXL1,STRA6,ARID3B,RPP25,TULP2,FADS1,G0S2,ELOVL5,PLTP,TUBB2B,KCNJ12,TCHH,PELI2,MAP1B,GNAL,ADAM19,ZNF134,EPB41L4A,AKAP12,LMO2,FJX1,KRT81,KRT5,RYR1,FBXO17,DLL3,CDA,PDLIM4,COL6A1,SYNE3,C14orf132,SLC35G2,LGALS1,APOBEC3G,MIA,TRPV2,ALLC,ZNF22,CHGB,PHLDA3,WNT5A,FLNC,CAVIN3,SCN5A,TMEM158,KCTD12,GNG4,SLC43A3,ELK3,PTPRN2,SLC26A4,PRKAA2,RRAGD,NR3C1,EMP1,SLIT1,PLEKHO1,PDZD2,CCND2,RBP1,CHST2,WASF3,NRIP3
LEIN_ASTROCYTE_MARKERS	CUD	0.00371116	0.00958313	0.698564	32	0.850562	brain	TWAS	c2	0.698564	1	SPARCL1,BCAN,ZNF780A,DBI,S1PR1,LYZ,NCAN,EMX2,GFAP,ATP1A4,MFGE8,SPARC,DIP2A,C1QA,ALDOC,PLA2G7,PLPP3,CST3,ATP13A5
LEIN_CEREBELLUM_MARKERS	CUD	0.000396218	0.0049982	0.936816	86	0.82992	brain	TWAS	c2	0.936816	1	PLXDC1,RNF182,EN2,TRIM62,PAQR6,ZIC1,NKAIN4,RHOD,FEZ2,H6PD,TMEM266,SLC9A3,CEP72,RIF1,KANK2,HBEGF,ARAP1,GNG13,EXPH5,PEPD,ICMT,LIG1,SYNE2,SOGA1,PKP3,COL18A1,LRCH1,ZNF385C,CNKSR3,NEK2,SLC25A18,GSAP,CBLN3,ERC1,TST,ARHGEF37,GABRA6,TRAF6,SLC66A2,PTPRM,CASQ2,IL16,NTN1,GPR63,FAM107A
LEIN_CHOROID_PLEXUS_MARKERS	CUD	0.00417882	0.00430038	0.331184	112	0.667616	brain	TWAS	c2	0.331184	1	SLC39A12,ACACB,MSX1,TCN2,KDR,TBC1D9,PERP,TMPRSS11A,ACAA2,LEPR,PBXIP1,COL9A3,TGFBI,PGPEP1,SLC4A5,EPHX1,F5,STEAP2,STRA6,FADS1,FHAD1,WFDC2,PLTP,MYO7A,COL8A2,DNALI1,TTC21A,CAB39L,ACE,CCND3,SLCO1C1,SPINT2,ODAD1,CALML4,SPATA17,ST6GALNAC2,NXN,MXRA8,CDH3,TMEM237,DUSP22,SYNE2,NEK11,EFS,ELOVL7,RNASET2,CFH,KL,F13A1,CTSC,CSRP2,MROH7,ABCA4,HEMK1,SOSTDC1,CFAP44,ECRG4,FANCM,PRLR,RBP1,TPSD1,PCOLCE2,SLC26A11
LEIN_LOCALIZED_TO_PROXIMAL_DENDRITES	CUD	-0.00352792	0.00870686	0.685339	28	0.92267	brain	TWAS	c2	0.685339	1	CDK14,RNF10,HPCA,INA,DNAJC6,MTCH1,NNAT,RPH3A,MAP1B,NECAB2,SELENOW,GFM2,SULT4A1,CHGB,MMD,SNRPN
LEIN_MEDULLA_MARKERS	CUD	-9.02E-05	0.00097802	0.926511	106	0.850249	brain	TWAS	c2	0.926511	1	LRRC27,KCNG4,KLHL36,HLA-DRB5,SPP1,TRIP10,MARCHF2,CLGN,ANXA5,KANK4,ABHD8,ANXA2,ACBD3,STEAP2,SLC45A3,ENTPD3,SERPINB1,P2RX5,PCSK6,CCT8,P2RX6,LDLR,UBLCP1,VEGFB,CD59,KCNAB2,PMP22,KCNJ14,UFC1,FSTL1,RASSF4,CD151,LYVE1,ADGRE5,PHLDA3,SLC17A6,GAS2,GLRX3,PANX2,FZD8,ASAH2,EIF5A2,FBLN7,PPP2R2B,MAP3K20,PRDX1,SV2C,ANKRD55,ANKRD35
LEIN_MIDBRAIN_MARKERS	CUD	0.000722136	0.0054951	0.895448	86	0.481844	brain	TWAS	c2	0.895448	1	CD83,ECE2,AFAP1,QDPR,GLRA3,CLGN,TTC39A,CACHD1,EPHB1,SLC8A3,KANK4,SEMA3F,KLHL1,STEAP2,BCAT1,P2RX5,AGT,KIAA0930,UBLCP1,GPC5,PHLDA3,HAP1,SLC17A6,PANX2,SEMA4G,CARMIL3,ALDOC,EIF5A2,ARHGEF40,ENDOD1,MTMR2,CREBL2,OPALIN,COPRS,ANKRD55,BAIAP3,GFRA1,PCOLCE2,AMIGO2,EBF3
LEIN_NEURON_MARKERS	CUD	-6.27E-05	0.000991675	0.949615	55	0.324488	brain	TWAS	c2	0.949615	1	MEG3,TCAF1,DPP6,CPLX1,NDRG4,UCHL1,CAMK2B,GAP43,PRKAR1B,BMERB1,CYRIA,CHN1,TRANK1,ALCAM,FLYWCH1,CYFIP2,DISP2,CHST1,RAB6A,ATP6V1G2,MADD,NORAD,MAP2K1,CHGB,MYO5A,FAIM2,GPR162,CLSTN3,NDFIP1,TUBA4A,PTPRN,NAPB,SNRPN,ADD2
LEIN_OLIGODENDROCYTE_MARKERS	CUD	-0.00737293	0.007131	0.30117	50	0.342949	brain	TWAS	c2	0.30117	1	HCN2,OLIG2,QDPR,TMEM63A,SELENOP,HMGCS1,MAP2K6,ANLN,CLIC4,APOD,ACTC1,CRYAB,CNTN2,SERINC5,SERPINB1,MOBP,PLEKHB1,NPC1,PLEKHG3,GPR37,AATK,TTYH2,TMBIM6,GLTP,TPPP3,WSCD1,SOX10,OMG,S100A16,MTRR,DAAM2,TSPAN2,OPALIN,CD81
LEIN_PONS_MARKERS	CUD	-0.00409335	0.00424361	0.334749	121	0.783766	brain	TWAS	c2	0.334749	1	HCN2,NDUFB5,CD83,VWA5B2,ECE2,SPP1,FAM13A,CLGN,ANXA5,ADAMTS2,KANK4,COQ7,SGPP2,STEAP2,CDH23,RAB37,GFAP,ENTPD3,GET1,B3GALT5,P2RX5,HSPB8,CYP27A1,DNPEP,CCT8,P2RX6,TMEM176A,UBLCP1,KCNG4,AKAP12,CD59,CAT,KCNAB2,PMP22,RND2,KCNJ14,S100B,GPC5,FSTL1,ABHD4,EMC9,RASSF4,NDUFS1,SLC17A6,VDAC2,MARCHF2,PANX2,RTN2,EIF5A2,PHOSPHO1,AHNAK2,SV2C,COPRS,ANKRD55,BAIAP3,ANKRD35,LGALS8,ENDOD1,EBF3
LEI_MYB_TARGETS	CUD	-0.00334868	0.00314984	0.287725	224	0.388303	brain	TWAS	c2	0.287725	1	VIM,IFITM2,IFITM1,AP2A2,CTSD,LASP1,ATP5F1D,MBOAT7,LAMA5,EEF1A2,PRPF6,FLOT1,DDR1,MICB,LY6G6C,BRD2,POR,ASNS,CYP3A5,IGFBP7,LIMK2,TIMP3,S100P,LPCAT1,PALLD,GSTO1,NRDC,ANXA3,CLEC11A,CRABP2,ANKRD12,S100A9,S100A8,S100A7,EFNA3,MUC1,RAC3,PDXK,PFKL,PTTG1IP,XBP1,NF2,CDC25B,PCNA,TNIP1,GM2A,SPARC,TM7SF2,MRPL49,DPF2,GSTP1,NDUFV1,NDUFS8,TGFBI,CLIC4,SEMA3F,MYL9,TGM2,CRIM1,CYP1B1,EIF3B,TRIM37,RPS6KB1,FN1,XRCC5,ANXA2,ACBD3,SERPINE1,CRYAB,COMMD4,FADS1,IRF6,SLC9A3R1,EPCAM,GRN,ELOVL5,STAT6,TUBB2A,ATP2A3,COX7A1,GPI,CTSK,SELENBP1,S100A10,TNFAIP6,PRPF40A,SERPINE2,TMEM106C,FASTK,MRPL28,CLDN7,SOX15,CD59,KRT81,KRT5,KRT18,JUP,TUBG1,AURKA,TFAP2C,MDK,LAMC2,NPC1,LAMA3,EIF4E2,ATP6V0D1,NFATC3,CDH1,GRIP2,MAP1LC3B,SLC7A5,APRT,PCCB,CAV1,PPL,RASA1,PTX3,AXL,FARSA,DNAJB1,ACTR2,FHL2,HMOX1,RARS1,MT1A,MT1X,MMP15,HSPD1,NME1,TPM1,CA12,TMEM158,ERCC1,ARID5B,GOSR1,APEX1,PNP,PLK2,SLC20A1,UBC,SERPING1,KTN1,VCL,PRSS23,PSMA4,LAMB1,AHNAK2,CRIP2,EMP2,LITAF,SRGN,SNRPN,CCND2,PTTG1,LDHB,NUPR1,CREB3L2,SERPINB2,AKR1C1,ZNF217
LENAOUR_DENDRITIC_CELL_MATURATION_DN	CUD	0.00123977	0.00499448	0.803958	87	0.192225	brain	TWAS	c2	0.803958	1	NCOA4,CXCL2,IER3,MICB,PRRC2A,BRD2,CTBP1,ALG3,TLR1,PLSCR1,PDLIM7,C3AR1,CLEC2B,OLR1,SOS2,LYZ,CD37,CHI3L1,H4C3,HTRA1,BCAT1,NFYC,PTAFR,TAX1BP3,ATP2A3,SLC11A1,TUBA4A,NAMPT,CD14,DHX8,CES1,PPIF,FCER1G,FCGR2A,ADAM10,SERPINF1,S100A9,S100A12,S100A8,S100A4,IRF7,LGMN,SERPINA1,AMPD3,SREBF2,KYNU,FGL2,SNX17,EVI2A,CSF1R,CD180,LTA4H,ELK3,SLC1A3,EMP1,NAP1L4,CTSK,AKR1C1,ARHGDIB,NMB
LENAOUR_DENDRITIC_CELL_MATURATION_UP	CUD	0.00581943	0.00381855	0.127511	127	0.49328	brain	TWAS	c2	0.127511	1	MRC1,CD83,HLA-DQA1,HLA-DQB1,HLA-DPA1,HLA-DPB1,SPP1,PKD2,CCNG2,ITPKB,LIPA,TRIB2,ACAA2,CRABP2,PFKP,ABCG1,CBS,RRP1B,ATP1B1,A2M,FABP3,TGM2,SULT1C2,APOC1,ALOX15,PPIC,HSD11B1,QSOX1,MGLL,CYB5A,CR1,ARF4,SERPINB6,SEMA3C,TNFAIP6,PFKM,DPP4,ITGB5,CD59,CAT,KCNAB2,ACOT7,NR1H3,SPINT2,PDLIM4,PCBD1,FCGR2A,CDH1,SCRN1,ST6GAL1,RARRES1,F13A1,MMD,TGFA,TLE5,ACOT2,CTSC,OAT,RNASE6,RNASE1,SCARB1,SNRPN,PEBP1,CCND2,RAP1GAP,ECM1
LEONARD_HYPOXIA	CUD	-0.0051787	0.0126302	0.681788	23	0.374151	brain	TWAS	c2	0.681788	1	SAP30,CCNG2,PHC2,AK4,PFKP,EFNA1,MUC1,PFKFB4,SERPINE1,KDM3A,JMJD6,ADORA2B,PPP1R3C,BNIP3,TGFA,RASGRP1,F3,SLC7A5
LET_7A_2_3P	CUD	0.00331236	0.00399675	0.407239	176	0.842162	brain	TWAS	c3	0.407239	1	LINGO1,RASGRF1,ABHD17C,C15orf40,GGNBP2,ADGRL3,CD83,TCAF1,TMEM130,AP4M1,WIPI2,LIAS,HMGB2,ABCC5,TENM3,TDO2,CCNG2,HS3ST1,KCNJ6,HMGN1,FAT1,MRFAP1,PDGFRA,TMEM165,ATP5MK,RASL11B,CCSER1,EFEMP1,PPP4R1,WTAP,SP1,SMG1,M6PR,ROCK1,UBE2G1,C1QBP,GSK3B,STXBP5L,BBC3,MEA1,ARHGAP11A,C1orf112,TMEM170B,HIVEP1,HPS1,BAP1,BAZ1A,HID1,UNK,RBBP5,LRIG1,VANGL2,KDM3A,AKAP1,PLCB1,MSH3,SHISA6,ARHGAP44,PDSS2,CDADC1,NAMPT,GNAL,HS6ST3,DYRK4,ZNF384,KPNA4,ANKS1A,STARD4,QSER1,HAT1,MAP3K20,SP3,RAB5C,SNAP91,SLC35A3,MAGI2,RMC1,USP6NL,KIF13A,ATP13A3,MEGF11,PCGF5,HECTD2,COLEC12,PRIMA1,AAK1,ZNF638,NET1,ATL2,BCL2,SLC6A17,TAB2,ARHGEF3,TGFBRAP1,ANTXR1,FAXC,TMEM106B,ITGB1,PGAP1,SF3B1,NCOA6,B3GNT9,KCNK1,SLC35F3,XPO4,GNG5,MCOLN3,TAOK1,SDC3,VAV3,FBXO34,SLITRK5,SLAIN2,GDNF,KAT6B,FBXO38,OSBPL6,ARL8B,REV3L,ZNF143,CDH4,LIN28B,CADM2,NR2F1,NECTIN3,SNRPB2,BCAS1,EBF3
LET_7A_5P_LET_7C_5P_LET_7E_5P	CUD	-0.000210951	0.000688466	0.759294	295		brain	TWAS	c3	0.759294	1	MAPK8,ERCC6,ADAMTS8,BEGAIN,TECPR2,CPEB1,ZNF516,ARHGAP28,TSEN34,ZNF784,ZNF583,DPP6,GTF2I,DTX2,PCGF3,ABCC5,DVL3,LIPH,SENP2,CNOT6L,FRAS1,BEND4,SLC2A12,IQCB1,SRD5A3,CEP135,INSR,CASP3,NEK3,SPRYD4,ZNF689,EEF2K,AEN,C19orf47,B4GAT1,RALB,CDC25A,NME6,KLHDC8B,AMT,BSN,MIB1,RANBP2,ERCC4,YPEL2,POGLUT1,OSMR,DNAAF9,NPEPL1,LBR,WNT9B,ITGB3,TBKBP1,ATP8B4,TMOD2,MAPK6,RNF165,LINGO1,GXYLT1,ARID3B,WDR37,STIMATE,SFMBT1,RAB8B,IGDCC3,IGDCC4,SLC16A9,ABL2,MRS2,ABT1,ZNF322,MDM4,MFSD4A,YOD1,EFHD2,DDI2,TRANK1,RGS6,DLST,GJC1,SIGLEC5,SIGLEC14,KDM3A,B3GNT7,SLC22A23,ERO1A,RBFOX2,KCTD17,XKR8,PTAFR,FIGN,KCTD21,MAP3K9,DDTL,KCNC2,NAP1L1,POGZ,COL5A2,COL4A2,SCN11A,PXDN,KCNJ11,ANKRA2,LIMD2,KIAA0930,PLEKHA8,NIPAL4,APBB3,NME4,PDPR,EDEM3,CPA4,CD59,LIPT2,HDLBP,PLXNC1,USP44,PEG10,DCUN1D2,PBX1,ENTPD7,HIF1AN,SLF2,SEMA4G,POLL,FGF11,GNPTAB,PARPBP,ACSL6,MED8,ZSWIM5,GFM2,DNA2,PALD1,DIP2A,SKIL,CBX5,SDK1,OSBPL3,ZCCHC9,TMEM167A,ESR2,SCN4B,MASP1,GPR26,SESTD1,STARD3NL,GALNT1,NPHP3,ATL2,STARD13,HOOK1,FAXC,AGAP1,RIMOC1,TMEM121B,NYNRIN,GNG5,SLC5A9,OPA3,SLC5A6,RAB11FIP4,GALC,SLC20A1,ACVR2A,VAV3,TGFBR3,ACTA1,TRIM67,CD164,CLP1,DTX4,STX3,ADRB2,PPP1R16B,PLXND1,LIN28B,ONECUT2,CLDN16,E2F6,PLEKHO1,CADM2,IMPG2,CCND2,PRLR,GOLT1B,PARP8,FNDC3A,SLC25A27,SENP5,DPH3,MMS22L,IGF1R,GAN,LRIG3,EEA1
LET_7B_5P	CUD	-0.000187236	0.000688231	0.78558	297		brain	TWAS	c3	0.78558	1	MAPK8,ERCC6,ADAMTS8,BEGAIN,TECPR2,CPEB1,ZNF516,ARHGAP28,TSEN34,ZNF784,ZNF583,DPP6,GTF2I,DTX2,PCGF3,ABCC5,DVL3,LIPH,SENP2,CNOT6L,FRAS1,BEND4,SLC2A12,IQCB1,SRD5A3,CEP135,INSR,CASP3,NEK3,SPRYD4,ZNF689,EEF2K,AEN,C19orf47,B4GAT1,RALB,CDC25A,NME6,KLHDC8B,AMT,BSN,MIB1,RANBP2,ERCC4,YPEL2,POGLUT1,OSMR,DNAAF9,NPEPL1,LBR,WNT9B,ITGB3,TBKBP1,ATP8B4,TMOD2,MAPK6,RNF165,LINGO1,GXYLT1,ARID3B,WDR37,STIMATE,SFMBT1,RAB8B,IGDCC3,IGDCC4,SLC16A9,ABL2,MRS2,ABT1,ZNF322,MDM4,MFSD4A,YOD1,EFHD2,DDI2,TRANK1,RGS6,DLST,GJC1,SIGLEC5,SIGLEC14,KDM3A,B3GNT7,SLC22A23,ERO1A,RBFOX2,KCTD17,XKR8,PTAFR,FIGN,KCTD21,MAP3K9,DDTL,KCNC2,NAP1L1,POGZ,COL5A2,COL4A2,SCN11A,PXDN,KCNJ11,ANKRA2,LIMD2,KIAA0930,PLEKHA8,NIPAL4,APBB3,NME4,PDPR,EDEM3,CPA4,CD59,LIPT2,HDLBP,PLXNC1,USP44,PEG10,DCUN1D2,PBX1,ENTPD7,HIF1AN,SLF2,SEMA4G,POLL,FGF11,GNPTAB,PARPBP,ACSL6,MED8,ZSWIM5,GFM2,DNA2,PALD1,DIP2A,SKIL,CBX5,SDK1,OSBPL3,ZCCHC9,TMEM167A,ESR2,SCN4B,MASP1,GPR26,SESTD1,STARD3NL,GALNT1,NPHP3,ATL2,STARD13,HOOK1,FAXC,AGAP1,RIMOC1,TMEM121B,NYNRIN,GNG5,SLC5A9,OPA3,SLC5A6,RAB11FIP4,GALC,ADRB2,GRPEL2,SLC20A1,ACVR2A,VAV3,TGFBR3,ACTA1,TRIM67,CD164,CLP1,DTX4,STX3,PPP1R16B,PLXND1,LIN28B,ONECUT2,CLDN16,E2F6,PLEKHO1,CADM2,IMPG2,CCND2,PRLR,GOLT1B,PARP8,FNDC3A,SLC25A27,SENP5,DPH3,MMS22L,IGF1R,GAN,LRIG3,EEA1
LET_7D_5P	CUD	-0.000377206	0.000957041	0.69348	249	0.818075	brain	TWAS	c3	0.69348	1	MAPK8,ERCC6,ADAMTS8,BEGAIN,CPEB1,ZNF516,ARHGAP28,TSEN34,ZNF784,ZNF583,DPP6,GTF2I,DTX2,PCGF3,ABCC5,DVL3,LIPH,SENP2,CNOT6L,FRAS1,BEND4,SLC2A12,IQCB1,CEP135,INSR,CASP3,NEK3,SPRYD4,EEF2K,AEN,C19orf47,B4GAT1,RALB,CDC25A,NME6,KLHDC8B,AMT,MIB1,ERCC4,OSMR,LBR,WNT9B,ITGB3,TBKBP1,ATP8B4,TMOD2,MAPK6,RNF165,LINGO1,GXYLT1,ARID3B,STIMATE,SFMBT1,RAB8B,IGDCC3,IGDCC4,SLC16A9,ABL2,MRS2,ABT1,ZNF322,EFHD2,DDI2,RGS6,DLST,YOD1,GJC1,SIGLEC5,SIGLEC14,KDM3A,B3GNT7,ERO1A,RBFOX2,KCTD17,XKR8,PTAFR,FIGN,KCTD21,MAP3K9,KCNC2,NAP1L1,POGZ,COL4A2,FNDC3A,PXDN,KCNJ11,MDM4,ANKRA2,LIMD2,PLEKHA8,NIPAL4,APBB3,NME4,PDPR,EDEM3,CPA4,CD59,HDLBP,PLXNC1,USP44,PEG10,PBX1,ENTPD7,HIF1AN,SLF2,POLL,FGF11,GNPTAB,PARPBP,MED8,ZSWIM5,GFM2,DNA2,PALD1,DIP2A,SKIL,CBX5,SDK1,OSBPL3,TMEM167A,SCN4B,MASP1,GPR26,GALNT1,NPHP3,ATL2,STARD13,HOOK1,FAXC,AGAP1,RIMOC1,TMEM121B,NYNRIN,GNG5,SLC5A9,OPA3,SLC5A6,RAB11FIP4,GALC,SLC20A1,TGFBR3,STXBP5,ACTA1,TRIM67,CD164,CLP1,DTX4,STX3,ADRB2,PPP1R16B,PRRX1,PLXND1,LIN28B,ONECUT2,CLDN16,E2F6,PLEKHO1,CADM2,IMPG2,CCND2,SLC25A27,SENP5,MMS22L,IGF1R,GAN,LRIG3,EEA1
LET_7F_2_3P	CUD	0.000286182	0.000950744	0.763408	272	0.637367	brain	TWAS	c3	0.763408	1	RNF182,VKORC1L1,GTF2I,N4BP2,SLC7A11,ART3,SMARCA5,TRIM61,SPOCK3,VNN1,EYA4,PRDM16,MAPK8,MPZ,OLFML2B,RGS4,DCUN1D4,NRP1,ARAP2,LGR5,CCDC186,EFNA1,SMOC1,PLSCR1,CYP26B1,BMP7,TVP23B,EPN2,ASAP2,RBL2,WAC,POLI,INSM1,GCC2,RANBP2,FSTL5,PAFAH1B2,STRN4,MTOR,TM2D1,LRCH4,EPHB4,NKTR,CSNK1G3,ACSL3,AP1S3,RAPGEF5,FAM221A,PDE10A,EPG5,SGCD,PRR12,ADARB2,WDR82,IPMK,CFL2,BAZ1A,TOR1AIP2,FOXN2,ELK4,MAP3K5,SEC11C,ERAP1,KMT2C,KIAA0319,ZNF649,ZNF619,SETD9,TCF3,COL19A1,MAPKAPK5,PPFIA2,TMTC2,SEMA3C,PCLO,INPP5B,CTTNBP2NL,MAGI3,ITM2B,TRIM13,SGCG,SMARCA4,ZIK1,ARAP1,ANKS1A,SEPTIN9,SASH1,LATS1,ULBP1,PLEKHG1,IRF5,TMEM209,DEPDC7,FJX1,LANCL2,EGLN1,PTGER3,DNAJB4,ADAMTS5,SSBP2,SERINC3,ARFGEF2,PPP4R2,CNTN3,SLC8A1,TMCC1,PIK3R4,SYN2,TRAPPC4,FUT9,GPR63,CAV2,TVP23C,ENC1,IQGAP2,RASA1,INO80D,BTBD3,CEP70,AKAP13,SLC17A6,CALN1,STARD13,SLC2A13,PSME4,AAK1,BMPR2,BMPER,KCNG3,DYNC2LI1,LRP6,TIMP3,ATXN3,C1orf52,LRP1B,DCP2,CPD,SECISBP2L,CBFA2T2,MDM1,E2F6,TMEM132B,SLC30A5,PDCD10,GOLIM4,TGFBR3,ZNF292,SMIM8,SAMD4A,FBXO34,MEOX2,NUP133,GABRB2,GABRA1,SLAIN2,VCL,PPP1R16B,DKK3,UBE3C,MON2,LEMD3,PLPP3,SFMBT2,BEND7,RAB3GAP2,CCDC91,IQGAP1,SATB1,MTMR12,LYSMD3,NADK2,USP48,PAH,GOLPH3L,PAK2,MMS22L,ERCC3,U2SURP,PCSK2,EBF3,GRIK4,FERMT2
LET_7F_5P	CUD	-0.000210951	0.000688466	0.759294	295		brain	TWAS	c3	0.759294	1	MAPK8,ERCC6,ADAMTS8,BEGAIN,TECPR2,CPEB1,ZNF516,ARHGAP28,TSEN34,ZNF784,ZNF583,DPP6,GTF2I,DTX2,PCGF3,ABCC5,DVL3,LIPH,SENP2,CNOT6L,FRAS1,BEND4,SLC2A12,IQCB1,SRD5A3,CEP135,INSR,CASP3,NEK3,SPRYD4,ZNF689,EEF2K,AEN,C19orf47,B4GAT1,RALB,CDC25A,NME6,KLHDC8B,AMT,BSN,MIB1,RANBP2,ERCC4,YPEL2,POGLUT1,OSMR,DNAAF9,NPEPL1,LBR,WNT9B,ITGB3,TBKBP1,ATP8B4,TMOD2,MAPK6,RNF165,LINGO1,GXYLT1,ARID3B,WDR37,STIMATE,SFMBT1,RAB8B,IGDCC3,IGDCC4,SLC16A9,ABL2,MRS2,ABT1,ZNF322,MDM4,MFSD4A,YOD1,EFHD2,DDI2,TRANK1,RGS6,DLST,GJC1,SIGLEC5,SIGLEC14,KDM3A,B3GNT7,SLC22A23,ERO1A,RBFOX2,KCTD17,XKR8,PTAFR,FIGN,KCTD21,MAP3K9,DDTL,KCNC2,NAP1L1,POGZ,COL5A2,COL4A2,SCN11A,PXDN,KCNJ11,ANKRA2,LIMD2,KIAA0930,PLEKHA8,NIPAL4,APBB3,NME4,PDPR,EDEM3,CPA4,CD59,LIPT2,HDLBP,PLXNC1,USP44,PEG10,DCUN1D2,PBX1,ENTPD7,HIF1AN,SLF2,SEMA4G,POLL,FGF11,GNPTAB,PARPBP,ACSL6,MED8,ZSWIM5,GFM2,DNA2,PALD1,DIP2A,SKIL,CBX5,SDK1,OSBPL3,ZCCHC9,TMEM167A,ESR2,SCN4B,MASP1,GPR26,SESTD1,STARD3NL,GALNT1,NPHP3,ATL2,STARD13,HOOK1,FAXC,AGAP1,RIMOC1,TMEM121B,NYNRIN,GNG5,SLC5A9,OPA3,SLC5A6,RAB11FIP4,GALC,SLC20A1,ACVR2A,VAV3,TGFBR3,ACTA1,TRIM67,CD164,CLP1,DTX4,STX3,ADRB2,PPP1R16B,PLXND1,LIN28B,ONECUT2,CLDN16,E2F6,PLEKHO1,CADM2,IMPG2,CCND2,PRLR,GOLT1B,PARP8,FNDC3A,SLC25A27,SENP5,DPH3,MMS22L,IGF1R,GAN,LRIG3,EEA1
LET_7G_3P	CUD	0.00331236	0.00399675	0.407239	176	0.842162	brain	TWAS	c3	0.407239	1	LINGO1,RASGRF1,ABHD17C,C15orf40,GGNBP2,ADGRL3,CD83,TCAF1,TMEM130,AP4M1,WIPI2,LIAS,HMGB2,ABCC5,TENM3,TDO2,CCNG2,HS3ST1,KCNJ6,HMGN1,FAT1,MRFAP1,PDGFRA,TMEM165,ATP5MK,RASL11B,CCSER1,EFEMP1,PPP4R1,WTAP,SP1,SMG1,M6PR,ROCK1,UBE2G1,C1QBP,GSK3B,STXBP5L,BBC3,MEA1,ARHGAP11A,C1orf112,TMEM170B,HIVEP1,HPS1,BAP1,BAZ1A,HID1,UNK,RBBP5,LRIG1,VANGL2,KDM3A,AKAP1,PLCB1,MSH3,SHISA6,ARHGAP44,PDSS2,CDADC1,NAMPT,GNAL,HS6ST3,DYRK4,ZNF384,KPNA4,ANKS1A,STARD4,QSER1,HAT1,MAP3K20,SP3,RAB5C,SNAP91,SLC35A3,MAGI2,RMC1,USP6NL,KIF13A,ATP13A3,MEGF11,PCGF5,HECTD2,COLEC12,PRIMA1,AAK1,ZNF638,NET1,ATL2,BCL2,SLC6A17,TAB2,ARHGEF3,TGFBRAP1,ANTXR1,FAXC,TMEM106B,ITGB1,PGAP1,SF3B1,NCOA6,B3GNT9,KCNK1,SLC35F3,XPO4,GNG5,MCOLN3,TAOK1,SDC3,VAV3,FBXO34,SLITRK5,SLAIN2,GDNF,KAT6B,FBXO38,OSBPL6,ARL8B,REV3L,ZNF143,CDH4,LIN28B,CADM2,NR2F1,NECTIN3,SNRPB2,BCAS1,EBF3
LET_7G_5P	CUD	-0.000187236	0.000688231	0.78558	297		brain	TWAS	c3	0.78558	1	MAPK8,ERCC6,ADAMTS8,BEGAIN,TECPR2,CPEB1,ZNF516,ARHGAP28,TSEN34,ZNF784,ZNF583,DPP6,GTF2I,DTX2,PCGF3,ABCC5,DVL3,LIPH,SENP2,CNOT6L,FRAS1,BEND4,SLC2A12,IQCB1,SRD5A3,CEP135,INSR,CASP3,NEK3,SPRYD4,ZNF689,EEF2K,AEN,C19orf47,B4GAT1,RALB,CDC25A,NME6,KLHDC8B,AMT,BSN,MIB1,RANBP2,ERCC4,YPEL2,POGLUT1,OSMR,DNAAF9,NPEPL1,LBR,WNT9B,ITGB3,TBKBP1,ATP8B4,TMOD2,MAPK6,RNF165,LINGO1,GXYLT1,ARID3B,WDR37,STIMATE,SFMBT1,RAB8B,IGDCC3,IGDCC4,SLC16A9,ABL2,MRS2,ABT1,ZNF322,MDM4,MFSD4A,YOD1,EFHD2,DDI2,TRANK1,RGS6,DLST,GJC1,SIGLEC5,SIGLEC14,KDM3A,B3GNT7,SLC22A23,ERO1A,RBFOX2,KCTD17,XKR8,PTAFR,FIGN,KCTD21,MAP3K9,DDTL,KCNC2,NAP1L1,POGZ,COL5A2,COL4A2,SCN11A,PXDN,KCNJ11,ANKRA2,LIMD2,KIAA0930,PLEKHA8,NIPAL4,APBB3,NME4,PDPR,EDEM3,CPA4,CD59,LIPT2,HDLBP,PLXNC1,USP44,PEG10,DCUN1D2,PBX1,ENTPD7,HIF1AN,SLF2,SEMA4G,POLL,FGF11,GNPTAB,PARPBP,ACSL6,MED8,ZSWIM5,GFM2,DNA2,PALD1,DIP2A,SKIL,CBX5,SDK1,OSBPL3,ZCCHC9,TMEM167A,ESR2,SCN4B,MASP1,GPR26,SESTD1,STARD3NL,GALNT1,NPHP3,ATL2,STARD13,HOOK1,FAXC,AGAP1,RIMOC1,TMEM121B,NYNRIN,GNG5,SLC5A9,OPA3,SLC5A6,RAB11FIP4,GALC,ADRB2,GRPEL2,SLC20A1,ACVR2A,VAV3,TGFBR3,ACTA1,TRIM67,CD164,CLP1,DTX4,STX3,PPP1R16B,PLXND1,LIN28B,ONECUT2,CLDN16,E2F6,PLEKHO1,CADM2,IMPG2,CCND2,PRLR,GOLT1B,PARP8,FNDC3A,SLC25A27,SENP5,DPH3,MMS22L,IGF1R,GAN,LRIG3,EEA1
LET_7I_5P	CUD	-0.000187236	0.000688231	0.78558	297		brain	TWAS	c3	0.78558	1	MAPK8,ERCC6,ADAMTS8,BEGAIN,TECPR2,CPEB1,ZNF516,ARHGAP28,TSEN34,ZNF784,ZNF583,DPP6,GTF2I,DTX2,PCGF3,ABCC5,DVL3,LIPH,SENP2,CNOT6L,FRAS1,BEND4,SLC2A12,IQCB1,SRD5A3,CEP135,INSR,CASP3,NEK3,SPRYD4,ZNF689,EEF2K,AEN,C19orf47,B4GAT1,RALB,CDC25A,NME6,KLHDC8B,AMT,BSN,MIB1,RANBP2,ERCC4,YPEL2,POGLUT1,OSMR,DNAAF9,NPEPL1,LBR,WNT9B,ITGB3,TBKBP1,ATP8B4,TMOD2,MAPK6,RNF165,LINGO1,GXYLT1,ARID3B,WDR37,STIMATE,SFMBT1,RAB8B,IGDCC3,IGDCC4,SLC16A9,ABL2,MRS2,ABT1,ZNF322,MDM4,MFSD4A,YOD1,EFHD2,DDI2,TRANK1,RGS6,DLST,GJC1,SIGLEC5,SIGLEC14,KDM3A,B3GNT7,SLC22A23,ERO1A,RBFOX2,KCTD17,XKR8,PTAFR,FIGN,KCTD21,MAP3K9,DDTL,KCNC2,NAP1L1,POGZ,COL5A2,COL4A2,SCN11A,PXDN,KCNJ11,ANKRA2,LIMD2,KIAA0930,PLEKHA8,NIPAL4,APBB3,NME4,PDPR,EDEM3,CPA4,CD59,LIPT2,HDLBP,PLXNC1,USP44,PEG10,DCUN1D2,PBX1,ENTPD7,HIF1AN,SLF2,SEMA4G,POLL,FGF11,GNPTAB,PARPBP,ACSL6,MED8,ZSWIM5,GFM2,DNA2,PALD1,DIP2A,SKIL,CBX5,SDK1,OSBPL3,ZCCHC9,TMEM167A,ESR2,SCN4B,MASP1,GPR26,SESTD1,STARD3NL,GALNT1,NPHP3,ATL2,STARD13,HOOK1,FAXC,AGAP1,RIMOC1,TMEM121B,NYNRIN,GNG5,SLC5A9,OPA3,SLC5A6,RAB11FIP4,GALC,ADRB2,GRPEL2,SLC20A1,ACVR2A,VAV3,TGFBR3,ACTA1,TRIM67,CD164,CLP1,DTX4,STX3,PPP1R16B,PLXND1,LIN28B,ONECUT2,CLDN16,E2F6,PLEKHO1,CADM2,IMPG2,CCND2,PRLR,GOLT1B,PARP8,FNDC3A,SLC25A27,SENP5,DPH3,MMS22L,IGF1R,GAN,LRIG3,EEA1
LE_EGR2_TARGETS_DN	CUD	-0.00869765	0.00589786	0.14029	76	0.917236	brain	TWAS	c2	0.14029	1	GLOD4,CYP51A1,MSMO1,ITPKB,SNCA,SCN7A,HMGCS1,SEMA3B,PIM3,FADS1,TKT,MYO1B,SULT1A1,LOX,CD55,CERS2,SEMA6C,S100A1,SERPIND1,CD9,SLCO3A1,PMP22,SIRT2,CAT,EFHD1,LSS,S100B,MPZ,ADAM10,SNCG,MGST3,CLTB,TGFA,FUT8,FGL2,KCNK1,FGF7,CLDN5,MAST2,FAAH,TMEM30A,FGF1,MVD,CMTM6,EMP2,MYO1D,SLC25A1,OSBPL5,IL16,GFRA1,CHST2
LE_EGR2_TARGETS_UP	CUD	-0.00305425	0.00555502	0.582445	76	0.600938	brain	TWAS	c2	0.582445	1	CORO1C,COTL1,TCF19,LSM2,HMGB2,TENM3,P2RX4,EPHA5,CCNA2,DNAJC9,NT5DC2,UBE2T,KPNA2,REEP1,SLC22A23,BASP1,SPECC1,CDCA8,INCENP,NUSAP1,TRIM59,PPP1R14B,CDC20,KIF2C,ECT2,RPA3,FIGNL1,UHRF1,SLC4A7,TNFAIP8,COL18A1,BIRC5,PDE8A,RRM1,CUEDC2,NAV2,CSRP2,CDC7,EDNRB,CDK1,TUBB6,PRC1,RFC5,MARCKS,HDAC2,CHL1
LE_NEURONAL_DIFFERENTIATION_UP	CUD	-0.00417322	0.0112969	0.711821	18	0.448614	brain	TWAS	c2	0.711821	1	SYT5,GABBR1,KCNAB1,SCG5,SNCAIP,CHRNB1,KCNB1,MAP1LC3A,CA10,ASIC1,KCNK2,STX3
LFA1_Q6	CUD	-0.000211057	0.000979424	0.829384	134	0.792708	brain	TWAS	c3	0.829384	1	JAKMIP3,PALM,TMEM259,CNN2,MSX1,CRMP1,RBBP6,RBPJ,TMEM131L,TRIP10,NEURL1,NACA,CACNA1G,PRSS36,ZNF800,PYGO2,EFNA3,PDLIM7,M6PR,DCTN1,S1PR1,INCA1,SLC13A5,FIZ1,ZNF524,GSK3B,KCNAB1,SEMA6A,DUOX2,RASL12,DTD2,SLC26A9,NPC2,ISCA2,GRIN2A,IMMT,SLC25A29,MED13,SLC7A10,FXYD3,PLA2G4D,CELF3,IGSF21,PAX7,SMARCD2,ARAP3,EML3,ROM1,TTC9C,CHP1,ARL6IP6,PAK1IP1,PHF23,ELP5,SLC2A4,NAA38,ARHGEF15,WNT4,EPHB2,CCDC148,NR5A2,RAB5C,CAVIN1,TBC1D22A,LMOD3,NDUFS2,PITPNA,MNT,ZBTB25,SH3BP1,DDX17,NPTXR,CAV1,CPNE1,DLGAP4,PRSS50,CEND1,COX7A2L,TUBA1A,MCRS1,MOV10,PPM1J,LRP8,TAL1,LZTS2,TSSK4,OBSCN,CLIC5,MRPL40,GAD1,PRRX1,ASIC2,TMEM132E,MYBPH,HEBP1,BOC,FES,TUBA4A,SPEG,CASQ2,CREB3L2,PDYN,UPF2
LHX3_01	CUD	-0.00620474	0.00469266	0.186094	130	0.414934	brain	TWAS	c3	0.186094	1	STAC2,PPP1R1B,RAPGEFL1,NKX6-1,LDB2,HHIP,RGS12,PCDH10,WNT9A,RBFOX1,OLFM4,NRP1,TBX6,KCNN3,KLHL5,TBX19,PRRX1,HERPUD2,ELMO1,EPB41L5,FAM193B,CASZ1,PDZRN4,KCNH5,PRKAR2A,ADAMTS17,DIXDC1,SEMA6A,RPA2,ARID3B,BAZ1A,SSPN,RHOBTB3,STX7,TSHZ3,KCNMA1,FIGN,PCNX1,ITGA8,ARHGAP44,PRKAB1,SEMA3C,GNB3,NFYA,KCTD15,PACSIN3,NPR3,KCNS1,PCNT,DDX6,SLC37A4,UNC5B,PTH1R,CHN2,NEUROD6,PART1,SULF2,DSG1,HRK,CALN1,LRP2,CFB,RAB22A,PRR34,FBLN2,LYSMD2,PXYLP1,PRKG1,KLF7,SIAH3,ROBO1,PPP2R2B,WDR49,KAT6B,OPRM1,ADRB2,PIK3R3,TMEM179,MARCKS,FKBP5,NOTCH2NLA,ST8SIA3,PCSK2,DCT,GSE1
LHX3_TARGET_GENES	CUD	6.98E-05	0.000993784	0.944031	34	0.577402	brain	TWAS	c3	0.944031	1	PAXIP1-AS2,SLC7A11,H3-3A,ZFP62,TRIM7,F12,H2BC5,H3C6,HMGN4,SETD9,RBBP8,ENC1,UNC45A,IFT140
LIANG_HEMATOPOIESIS_STEM_CELL_NUMBER_LARGE_VS_TINY_DN	CUD	-0.00341382	0.00648558	0.598631	46	0.788288	brain	TWAS	c2	0.598631	1	POLRMT,MAPK8,TLCD4,GNA15,IFI16,PPOX,RCC1,RABGGTB,MAP3K7,BCAT2,SOWAHA,SLC19A1,DESI1,TAF1D,LXN,CEP89,DTD1,LPIN2,LPIN1,IL1RL1,FKBP5,PKP2
LIANG_HEMATOPOIESIS_STEM_CELL_NUMBER_LARGE_VS_TINY_UP	CUD	-0.0122786	0.00728284	0.0918038	36	0.29561	brain	TWAS	c2	0.0918038	1	FKBP1A,GNB4,HLA-DMB,TLR6,LYZ,FADS1,PGAM1,TMEM183A,SMIM7,ARHGAP9,SERPINE2,ICAM2,ELOVL2,NLRX1,FKBP11,TUBA1A,IL1R1,GCAT,S100A6,FCER1A,GTF3A,LRRN1,GNG12,JKAMP,PTTG1
LIANG_HEMATOPOIESIS_STEM_CELL_NUMBER_QTL	CUD	-0.0151828	0.0101904	0.136246	16	0.334199	brain	TWAS	c2	0.136246	1	MAPK8,TLCD4,FADS1,SMIM7,TUBA1A,S100A6,LXN,CEP89,FCER1A,GTF3A,PTTG1
LIANG_HEMATOPOIESIS_STEM_CELL_NUMBER_SMALL_VS_HUGE_UP	CUD	-0.00168201	0.00664464	0.800162	53	0.328508	brain	TWAS	c2	0.800162	1	UBE2D3,EIF4E,QDPR,CLCN3,GCLM,TLCD4,SLC35D1,PLSCR1,EIF3B,FADS1,IRF6,TPM4,SMIM7,STX7,ITFG1,SCAMP1,PAWR,COMT,ACADM,MAT2B,AGRN,CCR5,FHL2,LXN,FCER1A,RXYLT1,LYRM2,GTF3A,GAS2
LIANG_SILENCED_BY_METHYLATION_UP	CUD	0.00689265	0.0105186	0.512285	28	0.155579	brain	TWAS	c2	0.512285	1	ANXA3,ALDH1A3,SCG5,STAT1,CHI3L1,COX7A1,AQP1,LAMC2,OLR1,TIMP3,LGMN,SRGN,MYH3,CCND2,H19,TNFSF4
LIAN_LIPA_TARGETS_3M	CUD	-0.0100113	0.00768866	0.192889	49	0.965822	brain	TWAS	c2	0.192889	1	LILRB3,LILRB4,ADGRE4P,ACP5,SEMA7A,MS4A7,SLC15A3,SNX6,CD244,FCER1G,FCGR2A,FCGR2B,SLFN12L,SLC11A1,SLC40A1,TNFAIP2,TREM2,S100A9,GPNMB,C3AR1,CLEC4E,C1QA,C1QC,HMOX1,FABP7,MYO5A,PLA2G7,FKBP5,CLEC4D
LIAN_LIPA_TARGETS_6M	CUD	-0.00397847	0.00727024	0.584223	59	0.877763	brain	TWAS	c2	0.584223	1	ADAM8,LILRB3,LILRB4,ADGRE4P,ACP5,SEMA7A,MS4A7,SLC15A3,SNX6,CD84,CD244,FCER1G,FCGR2A,FCGR3A,FCGR2B,SLFN12L,SLC11A1,SLC40A1,TNFAIP2,TREM2,CLCA3P,DST,S100A9,GPNMB,C3AR1,CLEC4E,C1QA,C1QC,HMOX1,FABP7,MYO5A,GALC,PLA2G7,FKBP5,CLEC4D,SLC37A2
LIAN_NEUTROPHIL_GRANULE_CONSTITUENTS	CUD	0.00256117	0.00904917	0.777155	23	0.183761	brain	TWAS	c2	0.777155	1	CTSD,ELANE,SCARB2,LYZ,MAN2C1,FPR1,LTF,ITGB2,CTSC,CTSH,SRGN,CTSS
LIAO_HAVE_SOX4_BINDING_SITES	CUD	0.00194703	0.00988508	0.843854	33	0.771392	brain	TWAS	c2	0.843854	1	VGLL4,NPNT,GYG1,NRP1,DKK1,UBAP2L,SMG5,PFKFB4,TEAD2,CHFR,HSPBAP1,GPRC5B,SEMA3C,SERPINE2,HIC2,FHOD3,MAP4,VCAN,CTSC,GNG4,LAMB1,SLC22A15,PTPN14
LIEN_BREAST_CARCINOMA_METAPLASTIC	CUD	-0.00501303	0.0082068	0.541306	38	0.0876406	brain	TWAS	c2	0.541306	1	HTRA3,IQCA1,MSX1,PKD2,PDGFA,THBS2,ACAN,COL16A1,THBS1,KCNE4,TPM4,TBX2,POSTN,RARRES2,SPARC,ADAMTS5,MXRA8,COL18A1,TIMP3,PRRX1
LIEN_BREAST_CARCINOMA_METAPLASTIC_VS_DUCTAL_DN	CUD	-2.81E-05	0.000975319	0.977014	120	0.72223	brain	TWAS	c2	0.977014	1	REEP6,NME5,AZGP1,TBC1D9,SLC25A4,ZFP62,TTC39A,EPN3,XBP1,ERBB2,RSPH1,ESR1,C11orf52,RET,SLC9A3R1,HID1,EPCAM,TESMIN,IL20RA,ACOX2,ABAT,TSTD1,KLHDC9,ABCC11,FXYD3,DNALI1,MANEAL,ZDHHC11,PLEKHA6,LRRC17,SCGB1D2,PLAAT3,ZNF552,P2RY2,CLDN7,PTGER3,SPINT2,PRR15L,TMEM125,EFHD1,CDH1,KRT18,MUCL1,TMEM25,DNAJC12,BIK,ELAPOR1,GSTM3,PHOSPHO2,MB,MYO5C,INPP5J,ACOT4,AP1M2,CA12,REEP5,CREB3L4,FRZB,VAV3,CCDC125,DHCR24,LAMP5,STK16,TOM1L1
LIEN_BREAST_CARCINOMA_METAPLASTIC_VS_DUCTAL_UP	CUD	-0.00458801	0.00659574	0.486678	64	0.930239	brain	TWAS	c2	0.486678	1	VIM,CDH19,COL9A3,RTEL1,SRSF12,PLOD1,SULT1B1,PRNP,FERMT1,PLOD2,CYP26B1,LARP6,COLGALT1,CTSZ,LINC00839,UPP1,G0S2,NT5DC2,GAL,GABRA5,OCA2,BCAT1,COL9A1,NMT2,KIF14,TNFRSF12A,PDIA2,S100B,ADORA2B,PTX3,LRRC8C,HMOX1,CALU,YBX3,TMEM158,SRD5A1,ANKH,PLAGL1,GOLT1B,HORMAD1,PCOLCE2
LIM_MAMMARY_LUMINAL_MATURE_DN	CUD	0.000288899	0.000985468	0.7694	85	0.955804	brain	TWAS	c2	0.7694	1	VIM,STAC2,LAMA1,EGFR,FZD1,CAMK2D,SPARCL1,FAM13A,ITPKB,FAS,HEY2,SORBS1,GYPC,NES,AEBP1,IGFBP3,COL16A1,FOXN3,C1QBP,CYRIA,CRYAB,PRICKLE1,RASL12,HTRA1,EPB41L2,MOXD1,WTIP,FRMD4A,FAM171A1,COL4A2,RASA3,TFAP2C,RAP2B,B4GALT6,CYGB,COL6A1,COL6A2,FSTL1,LTBP4,BACE2,LMO4,MAP4K4,SOX10,KCTD12,MERTK,TGFBR3,SLC1A3,CASP1,TSPAN2,TUBB6,FAM181B,TSHZ2,LRIG3
LIM_MAMMARY_LUMINAL_MATURE_UP	CUD	-0.00880541	0.00515826	0.0878126	109	0.46166	brain	TWAS	c2	0.0878126	1	ABCA7,REEP6,EPS8L1,DNAAF3,ARFGEF3,MEIS1,KLHL5,LAMA5,EEF1A2,DRC3,HES6,CASZ1,WNT4,GALE,TGM2,ESR1,ERN1,GPRC5C,HID1,ATP6V0E2,H4C8,BBOF1,FLVCR2,ALCAM,PVALB,AQP11,MINDY1,SLC40A1,TANGO2,SLC7A4,ABCC8,FBXO36,MEIS3,SULT2B1,ZSCAN18,PGAP6,VOPP1,PON3,TMCO3,TUBG1,PGR,PLEKHG3,PAK4,FER1L4,FYCO1,DNAJC12,WNT5A,WNT7B,HDAC11,CACNB3,PXYLP1,SGMS1,BTRC,PSD4,ACOT11,FAAH,PROM2,EDEM1,ANKMY2,TSPAN13,CCDC92,VPS33B,PRLR,SLC22A18,SCMH1
LIM_MAMMARY_LUMINAL_PROGENITOR_UP	CUD	-0.00192625	0.005446	0.723564	72	0.758712	brain	TWAS	c2	0.723564	1	RASGEF1C,LPCAT1,IL15,ACSL1,SORBS2,HAPLN3,HIVEP3,C1QTNF1,ALDH1A3,ITPR2,RPS6KL1,ATP6V1C2,WFDC3,GGT5,HSD17B12,TNFAIP2,CD14,CCDC88B,TSPAN33,BBOX1,S100A8,QPCT,RFTN2,CTSC,PDZK1IP1,GJB2,PLB1,ASIC1,C10orf90,CYP24A1,MELTF,GALNT15
LIM_MAMMARY_STEM_CELL_DN	CUD	-0.000117332	0.000488712	0.810266	412		brain	TWAS	c2	0.810266	1	PAOX,BARX2,ST14,TMED3,ABHD17C,HOMER2,MARVELD3,PLPP2,REEP6,TMC4,ZNF524,FAM110A,SDCBP2,THNSL2,SIL1,CD14,RNF130,MAPK9,SIRT5,GSTK1,ABHD11,CLDN4,SH3BP2,TMEM128,SLC46A3,SLC49A3,H2AJ,DERA,P2RX4,SEPSECS,PI4K2B,FBXO6,TMEM54,LRBA,GATB,HLCS,GET1,SORBS2,TLR3,ARHGEF16,SMIM1,CLCN3,GSTO2,RAB5B,ERBB3,STAT6,MVP,SLC22A18,PGAP2,TRIM68,SULT2B1,MYH14,TIRAP,TLCD4,RWDD3,PPA2,OXLD1,KLHL5,PEX11G,STXBP2,NDUFA7,KRT18,PRR13,C1orf50,TMEM125,PTPRF,PPP1R1B,PGAP3,ERBB2,DHX58,COASY,SLC37A1,NDUFV3,SLC39A9,ATG2A,SNX15,TM7SF2,ZDHHC24,SSH3,UNC93B1,TCIRG1,ATP1B1,SCYL3,SHMT1,KIF1B,PGD,CASZ1,GALE,FRK,TGM2,GCC2,TJP3,STAP2,LYPD3,TRAPPC6A,RAB3IP,ALDH1A3,ESR1,SPATA13,IVD,RMDN3,VIPR1,TMEM158,PNPO,TBC1D8,C11orf52,LIPH,MPI,IBTK,PYROXD2,SLC9A3R1,HID1,EVPL,EPCAM,ATP6V0E2,DMBT1,PXMP2,CDK19,CMC1,ALDH5A1,ACOT13,SERINC3,DBNDD2,WFDC2,ACOT8,ZNF334,SULF2,DENND11,TPCN1,SDSL,PAK1,ALG8,DCLRE1C,THUMPD3,ADD3,ISG20,AP3S2,CIB1,EPB41,BAIAP2L1,HAGH,PPL,GOLPH3L,TUFT1,TDRKH,CREB3L4,ASB8,TANGO2,SNAP29,CAPG,MCCC2,ANKRA2,TNFAIP2,RNASEH2B,DHCR7,STARD10,C11orf71,DECR2,CLDN7,NIPSNAP2,CCNG1,PACSIN3,CHPT1,BDH1,SLC35A3,SUSD4,SNORC,NGEF,CDH1,ZSWIM4,PKN1,GIPC1,PLEKHG3,FNTB,TST,SYNGR1,FADD,LTF,DNAJC12,SIGIRR,RASSF7,CRACR2B,UROS,BCL2L13,FAM221A,TK2,SFXN1,TSPAN17,COBL,BIK,KYNU,PPFIBP2,AKIP1,TMEM9B,SLC39A11,OSBPL10,HMGXB4,MB,NUP210,HDAC11,TSPAN33,MYO5C,EDEM2,HDAC10,ACOT4,AP1M2,ICA1,ATP6V1E1,VILL,PXYLP1,FAAH,PDZK1IP1,GJB2,PAFAH1B3,DHRS4,PSME1,TMEM135,SLC5A6,HTATIP2,RAB11FIP4,MUC1,ADAT1,CHCHD5,LARS1,CCDC125,CPT2,DHCR24,SLC35A1,ENPP4,RHPN2,C5orf22,IFT43,CCT6B,SIDT1,MRPS21,ELAPOR1,DENND2D,SGSM3,PRLR,MAPK13,HPN,STX8,TOM1L1,TMEM181
LIM_MAMMARY_STEM_CELL_UP	CUD	-0.000173504	0.000683373	0.799578	376		brain	TWAS	c2	0.799578	1	VIM,HACD1,MEG3,STAC2,RFLNB,NXN,SERPINF1,LAMA1,GNB4,PSD2,EGFR,FGFRL1,DCBLD2,SH3TC1,PLXNA2,LAMB3,HGFAC,NSG1,MSX1,EVC,TENM3,PXN,EID3,ALDH1L2,PDGFA,FAS,SLC25A4,PDLIM7,COL23A1,ADAMTS2,SGCB,EPHB1,ITGB1,NRP1,FZD8,SORBS1,NGFR,COL12A1,SNCA,CDH13,AEBP1,IGFBP3,CPXM1,PRNP,CNP,PDPN,SLIT2,BMP7,KANK4,EEPD1,EPDR1,SLC27A6,RHOJ,COL16A1,LAMB1,NRCAM,IGFBP2,ITGA6,POPDC2,SLC1A3,LIFR,PLCH2,CSDC2,THBS1,GPR176,DLK2,CRLF1,RNF165,HSPB2,CRYAB,VSIR,CHST3,NT5E,PRICKLE1,UPP1,TRIM9,FERMT2,RASIP1,PLEKHA4,RCN3,RASL12,PCDHGC3,POSTN,LHFPL6,SDK2,TTYH2,ITGB4,QRICH2,SPHK1,CYGB,MXRA7,PKP1,PHLDA3,LMOD1,LGR6,FMOD,THY1,TRIM29,WIPF1,MRGPRF,HTRA1,AHI1,MALT1,GJC1,ITGA1,C19orf12,TSHZ3,MYLK,KCNMA1,NETO2,ARHGEF25,PXDC1,ARMH4,L3HYPDH,TBX2,WTIP,CLIP3,OXTR,HS3ST3A1,SOBP,CD36,SEMA3C,CPNE8,CNRIP1,ARHGAP25,ANTXR1,COL5A2,EPAS1,CLMP,SCARF2,COL4A2,TMEM178A,ARHGEF28,RARRES2,THSD1,CACNB4,MAP3K7CL,SMIM13,UNC45A,SLCO3A1,FLRT2,ELP5,AGPAT4,SH2D5,HSPG2,LUZP1,ASPHD2,KRT5,TMEM255B,LRP4,C1QTNF4,NBL1,MMP2,LAMC1,RFX2,PDLIM4,EOGT,P3H1,TIE1,ENC1,SSBP2,VCAN,ID4,CDH3,SNTB2,TSKU,JAG1,TAGLN,SCN4B,PHLDB1,TES,CAV1,MYL9,SOGA1,PPP1R3C,HRAS,VIT,ADARB1,COL18A1,NRP2,IRAG1,DKK3,MICAL2,FHOD3,LTBP4,MIA,AXL,DZIP1L,LBH,LRRC8C,NDN,PPP1R16B,ELOVL4,CALU,FLNC,SMTN,RELN,DCHS1,FGL2,FAM216A,ITGA9,MEDAG,PODN,TIMP3,PAMR1,FJX1,TSPY26P,CARD10,LGALS1,ARSI,CSRP2,BCAR1,BCL2L11,FBLN7,PPP2R2B,ACVR2A,GOLIM4,TGFBR3,SERPING1,EDNRB,KCNMB1,ABI3BP,KLHL29,JAM2,KCNIP3,OSBPL6,WIF1,PLPP3,PROS1,TM7SF3,PRRX1,TUBB6,SRGN,LRRN1,CDH4,BVES,ECRG4,CCND2,FAM184A,RCSD1,NECTIN3,IL6ST,CCDC3,PLA2G7,SSH1,SORCS1,SYNM,TSHZ2,STXBP4,PTPRE,EBF3
LINDGREN_BLADDER_CANCER_CLUSTER_1_DN	CUD	-0.000103544	0.000566493	0.85497	296		brain	TWAS	c2	0.85497	1	TCF19,CLDN4,RCC1L,SMURF1,PLAC8,HMGB2,RELL1,KLHL6,CENPE,HTRA3,ACOX3,CASP6,XBP1,AP1B1,GCN1,DCLK2,HCLS1,MYLK,TACC3,CENPU,ACSL1,CDKN2C,TTC39A,CDCP2,ERBB3,ACSF2,YPEL3,HSD3B7,S100A4,ADAM15,EFNA1,NES,RRP1,COL18A1,CDC25B,RASSF2,MCM8,BLVRB,ERBB2,GPX3,ANXA6,HMGCS1,DBI,CLIC4,FABP3,CDC25A,NCKIPSD,DAG1,SYNGR2,BIRC5,TIMP2,MTHFD2,ZNF148,FILIP1L,ABI3BP,TJP3,PDXDC1,COX17,NECTIN2,MINK1,HDGF,SAE1,BCAT2,ENAH,EPHX1,SPATA13,CDT1,TCF25,SELL,PRRX1,CACUL1,GRK5,RGS10,TEAD2,NUP62,VPS37C,SPCS1,SFMBT1,CHDH,IL17RB,SLC9A3R1,CLN3,NUPR1,KDELR2,KPNA2,POLE,SRGAP2,RASSF5,PMM2,EMP2,ABCF2,TOMM34,CTSA,IL32,VASN,SSR1,EXO1,HMOX1,PVALB,PDXP,LGALS1,H1-0,CAMK1,SEC13,SLFN11,KIF14,KIF21B,PPP1R12B,CDCA8,HEYL,WDHD1,SLC12A2,TRIP13,PCSK6,TEX30,COL5A2,COL4A2,MOBP,RCBTB1,PIK3C2B,B4GALNT3,MCM6,SLC44A2,SMARCA4,ADAM19,GNB3,NEDD9,CEBPA,PEPD,PPP1R14C,AKAP12,C1orf216,PMP22,ZNF286A,BRCA1,STMN1,APIP,TMEM125,KIF2C,PREX1,SLC17A5,SGO2,CAPG,SUN2,TNK2,DLGAP4,MYL9,CTNNBL1,DAAM2,MOCS1,NRP2,TMEM108,CTPS1,PMM1,RAB17,PSRC1,AMPD2,GSTM4,GSTM2,ALDH8A1,DEPDC1,ZWINT,PMS2P4,SLC36A4,FAM83D,FBLN2,RBM28,HSPD1,TUBA1A,IER2,NEK2,BID,CES2,RPS27L,TNFRSF11A,RFC4,TMEM97,NAV2,E2F1,NDRG2,PDE1A,CDC7,APLNR,SLC43A3,CDK1,SLC1A3,NCAPG2,RAD54L,RAI14,FYN,FLVCR2,MPHOSPH9,IDH2,PRC1,BPGM,PTTG1,ACTN1,NID2,CREB3L2,GPA33,CENPN,ST8SIA3,SNX5,PAFAH1B3
LINDGREN_BLADDER_CANCER_CLUSTER_2A_DN	CUD	-0.000822083	0.00466432	0.860098	96	0.642987	brain	TWAS	c2	0.860098	1	DCBLD2,RCAN1,SCD5,FAM200B,PALLD,ANXA5,SGCB,CNN3,NUDCD3,CLIC4,C3AR1,RIMKLB,VCPKMT,DNAJB9,CYBRD1,MAP3K20,LYZ,CD302,TBC1D8,CFL2,H2BC5,RASSF8,GSTA4,TMX4,ALCAM,ALDH2,TOX2,OSER1,GRAMD1A,SLFN11,GLIPR1,FAM171B,LMO2,PMP22,DUSP22,TES,IFITM1,ST6GAL1,LIG4,ISCU,MT2A,MT1L,MT1E,MT1H,MT1X,MYO5A,SELENOP,PNMA1,EVI2A,RNASE4,DNAJC10,KIF2A,RHOB,CCDC50,ZNF738,MS4A4A,SLC66A3,PLAGL1,NGRN,PRKCQ,RAB21,RCAN2
LINDGREN_BLADDER_CANCER_CLUSTER_2B	CUD	0.00017638	0.00094181	0.851443	320	0.818233	brain	TWAS	c2	0.851443	1	COG8,CMTR2,DHODH,COTL1,CRISPLD2,STMN3,SLC2A4RG,ZAP70,HLA-E,PPP1R18,AIF1,C4A,HLA-DRA,HLA-DRB5,HLA-DRB6,HLA-DRB1,HLA-DQB1,HLA-DMA,HLA-DPB1,RHOH,IGFBP7,RELL1,KLHL6,TMEM131L,GUCY1A1,HTRA3,AFF1,FAM200B,RUNX2,RCAN2,ADGRF5,STUM,PALLD,CH25H,FCGR2B,DDR2,RGS5,THBS2,SPRY1,ENTPD1,CNN3,EFEMP1,S100A7,NES,AEBP1,YKT6,RAMP3,ANXA6,SPARC,PDPN,HMGCS1,RALB,PIK3CD,CLIC4,C1R,C3AR1,KLRG1,A2M,KLRK1,LAPTM5,SDC3,COL16A1,LAMB2,TIMP2,FILIP1L,ABI3BP,CYBRD1,MAP3K20,SPAG7,LYZ,CD302,PARVG,SIRPA,CPXM1,CDC25B,TCF25,TBC1D8,SELL,PRRX1,GRK5,RGS10,PRICKLE1,CD52,TPM1,RBPMS2,IGDCC4,CFL2,CCDC80,PRKAR1A,MALT1,EPB41L2,MOXD1,MYLK,LRIG1,LATS2,PCP4,SSR1,ALDH2,OSER1,SLFN11,ARPC2,ALOX5AP,GLIPR1,KRR1,IL32,CNRIP1,CHSY1,COL5A2,TTC7A,POSTN,PXDN,RARRES2,AQP1,DHRS12,ADAM19,NUMA1,RGS11,STARD4,AKAP12,MIAT,PMP22,CAVIN1,MPP3,MMP2,MT2A,MT1L,MT1E,MT1H,MT1X,EFHD1,PREX1,COL18A1,COL6A1,COL6A2,TES,CAV1,MYL9,SAMHD1,COLEC12,ADORA2A,IFITM2,IFITM1,IFITM3,ST6GAL1,TTN,NRP2,LIG4,HEYL,IER2,IL27RA,ADGRE5,PTPN7,PPP1R12B,CDC42EP3,LBH,SYN3,LRRC8C,CERK,PPP1R16B,FBLN2,MYO1F,NUAK1,MYO5A,PNMA1,FLVCR2,FGL2,TMEM158,CYTH4,LGALS1,EVI2A,RNASE6,ITGA4,PDE1A,IL1A,APLNR,SLC43A3,SERPING1,PDGFRA,LCP2,SEMA6D,SERPINF1,MYADM,DAAM2,DKK3,MICAL2,PROS1,FYN,ZNF738,UBE2J1,NFATC1,MS4A4A,SRGN,C1orf54,NFKBIZ,NR2F1,RBP1,IL16,STXBP6,HLF
LINDGREN_BLADDER_CANCER_CLUSTER_3_DN	CUD	8.08E-05	0.000565762	0.886457	250		brain	TWAS	c2	0.886457	1	OSGEP,METTL17,ARHGEF40,SALL2,OXA1L,AJUBA,PABPN1,ZNF516,CNN2,TMEM120A,FGL2,ABCC5,MED28,PXN,PTPN13,RPS12,FGFR3,MXD4,RGS12,CBR4,GSTO1,DGKA,MEIS1,ABLIM1,FSCN2,BMP7,BBS1,ASB1,SPOCK1,CHD9,ROS1,POLI,THSD4,LIMS1,DYNC1I2,DNAAF9,NRG4,ETFA,HMG20A,TBC1D2B,CTSH,UNC5B,NUDT13,NT5E,SEMA6A,ZNF33B,BMS1,CLK3,NEIL1,MAN2C1,RPL36AL,FRMD6,STX3,TMEM216,PYROXD2,LAMB3,HHAT,DPP8,SLC24A1,HIBCH,ABCD4,ERAP1,CDIP1,EPB41L2,PLCG2,RFX5,SNX19,HNMT,BTF3,ICAM2,TRIP12,ITM2C,NME4,SEPTIN9,PRDX5,ARHGAP1,FARP2,THAP4,AARSD1,MADD,SEC31B,LZTS2,LPCAT2,RFX2,EOGT,SYTL2,RPS23,ZFAS1,FAM174B,JAG1,GSDME,AGFG1,ATF4,MPZL2,RPS25,GMFG,POLR2J2,ABCG1,HRAS,RSL24D1,PIGB,GLUD1,RNF44,WDR73,AKAP13,TESC,CD81,ITGA2,TTC38,GPX2,RPS28,CPT1B,DGLUCY,LGMN,VWA5A,EML2,WNT5B,GUK1,FBLN7,CHCHD5,CDK7,MAST4,RALGAPA1,MICAL1,CASP1,SEMA4B,IFI16,PTPRN2,MOB3C,PRXL2A,SNRPN,DYRK4,JADE2,CYP24A1,IGF1R,HEATR1,SRSF8,ABCC4
LINDGREN_BLADDER_CANCER_CLUSTER_3_UP	CUD	-0.000620194	0.000932185	0.505851	309	0.700411	brain	TWAS	c2	0.505851	1	REEP6,MDC1,TCF19,PPAT,HMGB2,GUCY1A1,SLC39A8,CENPE,RCAN1,CHAF1B,STBD1,FABP3,AK2,FAM200B,HLTF,TSC22D2,SERP1,LNPK,C12orf75,TACC3,CENPU,ACSL1,CKAP2,GLO1,FAF1,CDKN2C,TTC39A,ZYG11B,RASL11B,NEMP1,REXO5,TWSG1,PPA2,RRP1,H2AZ2,RASSF2,PCNA,TRMT6,MCM8,SIRT2,BLVRB,ERBB2,SHMT1,ADAM17,YWHAQ,DBI,CDC25A,MTHFD2,ZNF148,SNX4,CMSS1,TFG,RAD51C,SKA2,ZNF232,SAE1,LIG1,EPHX1,SPATA13,KIFAP3,STMN1,CEP85,HMGN2,TEAD2,IL17RB,SOAT1,CRIPT,MSH2,GMNN,H1-2,H2BC5,KPNA2,AFDN,HACD2,EXO5,CTPS1,NETO2,ATG5,NQO2,EXO1,CHAF1A,TINCR,ANKRD27,RHPN2,PEPD,UBA2,RAD18,LIG3,SLFN11,SLFN13,KIF14,CDCA8,WDHD1,TRIP13,TEX30,TMEM106C,MOBP,ACADM,MCM6,GGCT,CDC7,TMED5,BCAR3,CENPQ,NDUFA9,GNB3,ZNF587,KPNA4,TAF11,PAK1IP1,NEDD9,PLAAT3,PPP1R14C,AKAP12,MRPL48,PARD6B,BRCA1,GNPAT,MLF1,C5orf22,TARS1,RAD1,MED8,KIF2C,TESK2,PRDX1,ACOX1,BIRC5,NCEH1,RPA3,FIGNL1,SUCLG1,MKRN2,RAF1,PIGC,ZNF286A,USP14,TYMS,ALDH9A1,DEPDC1,TGFBRAP1,GMCL1,FAM136A,ZWINT,HMOX1,PKIB,HSPD1,MAPRE1,E2F1,NCOA6,ACOT2,NEK2,VRK1,RFC4,DDAH1,ARHGEF26,TMEM97,POLDIP2,CPD,PDXP,RAB11FIP4,GPA33,CDK1,LINC00173,PEBP1,NCAPG2,RAD54L,ING1,FAM83D,XPOT,KAT14,SEC23B,CDT1,RMI2,RPN1,NAA50,PLAGL1,IDH2,PRC1,PTTG1,GOLT1B,COPB2,NUPR1,CENPN,ST8SIA3,TOM1L1,METTL2A
LINDGREN_BLADDER_CANCER_HIGH_RECURRENCE	CUD	-0.0022067	0.00813092	0.786086	45	0.836514	brain	TWAS	c2	0.786086	1	HTRA3,AEBP1,ANXA6,SPARC,PELO,MYLK,IL32,COL5A2,COL4A2,DCAF7,ADAM19,UBR4,MYL9,COL18A1,NID2,NRP2,ADGRE5,VCAN,NAV2,DNMT3B,LGALS1,H1-0,NDRG2,MYADM,MICAL2,PRRX1,FYN,CDK2AP1,ABI3BP
LINDSTEDT_DENDRITIC_CELL_MATURATION_A	CUD	-0.00139123	0.00917443	0.87947	40	0.278044	brain	TWAS	c2	0.87947	1	CXCL2,CXCL11,SLC7A11,P2RX4,ISG15,TNFRSF4,TLR2,RAB5A,ENTPD1,ATF5,STAT1,STAT4,GBP1,MALT1,PLEK,PLA2G4A,ATP13A3,TFEC,TRIM16,KYNU,ACVR2A,PLA2G7,PTGER4,FKBP5,SLC7A5,GPR137B
LINDSTEDT_DENDRITIC_CELL_MATURATION_B	CUD	-0.00160576	0.0126441	0.898943	18	0.683793	brain	TWAS	c2	0.898943	1	CD83,PNRC1,NFKB1,PDGFA,TNIP1,HIVEP1,TNFAIP2,STK4,SDC4,IL15RA,N4BP2L2,PLA2G6,TAP1,MARCKS,OPTN
LINDSTEDT_DENDRITIC_CELL_MATURATION_C	CUD	0.00835073	0.00626449	0.182523	58	0.915781	brain	TWAS	c2	0.182523	1	POLR2E,TCF3,CTNNA1,FLT3,GRSF1,TRIP10,CASP3,JAK1,ANXA3,MUC1,S1PR1,LY75,SEMA7A,MGLL,CD200,TUBB2A,ALDH2,STK39,HLA-DPB1,ALOX15B,CAPG,N4BP2L1,MMD,TNFRSF11A,LGALS9,KIF2A,ENPP4,SOCS2,ROCK2,PLAGL1,IGF1R,TOPBP1,TNFSF4
LINDSTEDT_DENDRITIC_CELL_MATURATION_D	CUD	6.40E-05	0.000988022	0.948313	53	0.149403	brain	TWAS	c2	0.948313	1	HLA-DMB,HLA-DMA,ARHGDIB,NAAA,RBMS2,ITGAX,RAB31,TGFBI,ACP5,CLEC2B,ALOX15,MTMR6,FCGRT,QSOX1,RCBTB2,ITGAV,DOCK1,PTPRE,P2RY6,PTGER3,CDH1,ITGA5,ITGB2,NAGA,F13A1,FGL2,CDH2,IFI16,MKNK1,PLPP3,CIITA,CTNND1,RAP1GAP,ACTN1,NCBP2
LINDVALL_IMMORTALIZED_BY_TERT_DN	CUD	0.00208985	0.00613247	0.733266	64	0.435748	brain	TWAS	c2	0.733266	1	LSP1P5,CDON,SH3PXD2B,PDPN,PLOD2,CREG1,DPT,FN1,MDFI,PTK7,FMOD,CCDC80,CAPN5,SPECC1,FAP,MAP1B,CUL5,ELP5,HSPG2,AKAP12,MZT1,CPXM2,CFB,VCAN,ANTXR1,SLC43A3,EIF2B3,PLPP3,ADAM12,NFASC,CRIP2,CTSK,VPS26B,AKR1C1,DCT
LINDVALL_IMMORTALIZED_BY_TERT_UP	CUD	-0.000152518	0.000981191	0.876473	84	0.38491	brain	TWAS	c2	0.876473	1	IGFBP7,USP53,PDE5A,BBS7,UCHL1,RNF150,EFEMP1,DKK1,NES,APCDD1,A2M,POLE4,CTSZ,EHD3,NAB1,ELOVL5,MKX,ARMC9,SLC38A2,BMP4,ANXA11,SLC38A11,GSTT1,PAX8-AS1,CD9,TAPBP,TRIOBP,KDELR3,FZD7,FKBP11,MTREX,SNX9,DENND2B,VAMP3,SLC22A18
LINSLEY_MIR16_TARGETS	CUD	-0.000172291	0.000964777	0.858266	166	0.846772	brain	TWAS	c2	0.858266	1	NOB1,PHLPP2,PLEKHM1,MICB,HSPA1B,LIMK1,CDK6,LMO7,MED28,MFN2,TPRG1L,RAB3B,GNPDA2,ANAPC13,THUMPD1,SRPRA,CASP7,TRUB1,DAZAP2,SPRYD3,AP5S1,CDS2,SLC15A4,SFXN5,RAB11FIP5,PACS1,RCE1,TVP23B,ANLN,ATG16L1,CHD9,AKTIP,M6PR,CDC25A,NCKIPSD,EXT2,ANKFY1,SPAG7,ABI2,ITPRIPL2,SERPINE1,EIF2S1,ELL,KLHL26,TMEM109,SDHAF2,SLC16A9,RAB11FIP2,CACUL1,H2AX,NLRX1,TBCEL,MGLL,AREL1,MKNK2,PEX12,BCR,OSCP1,MACF1,ASNSD1,FASTK,ANKS1A,ATL3,NKIRAS1,HIF1AN,BTRC,TNFSF12,ZNFX1,NCEH1,TIAM1,CARD10,CBX6,MIEF1,CCDC68,FYCO1,MAP4,RGMA,RNH1,SLC25A22,BIK,GFPT1,RAB22A,GNB5,PIP4K2A,ZCCHC2,MAPRE3,CLIP4,DCP2,KIF3B,E2F1,UBE2Q1,E2F7,NUP35,F3,ELK3,TMEM9B,WEE1,COX10,VPS33B,ATG9A,UXS1,POLR3G,SIRPA,MAP3K2,NAPEPLD
LIN_APC_TARGETS	CUD	-0.00957324	0.00749311	0.201388	54	0.415456	brain	TWAS	c2	0.201388	1	POLR2E,TLE5,CPSF4,ALG3,SF3A1,DEPDC5,PCNA,MAP3K11,TGM2,HDGF,TPRA1,SEC61A1,ADSS2,ABCC1,BCL2L15,PRKCSH,NOP53,EIF5A,ACAP1,POLR2A,KRT5,AGRN,MPZL2,SH2B2,SCAP,IFITM1,PKP3,CYB5R3,GIPC1,HMG20B,CTDSPL,SCN5A,GNA12,TELO2
LIN_MELANOMA_COPY_NUMBER_DN	CUD	-0.00574218	0.00652214	0.378635	47	0.0384358	brain	TWAS	c2	0.378635	1	PRKN,PACRG,PFKP,PITRM1,MTMR6,RNF6,PDIA3,ALG5,PROSER1,CRYL1,SAP18,SUCLA2,MED4,FNDC3A,RCBTB1,KPNA3,ESD,WWOX,MAF,ATAD1,PTEN,NUFIP1,MARK3,BAG5,ATP5MJ,TXNL4A
LIN_MELANOMA_COPY_NUMBER_UP	CUD	-6.16E-05	0.000986404	0.95021	72	0.681223	brain	TWAS	c2	0.95021	1	TBC1D16,RNF213,SLC38A10,PRPF4B,ECI2,RPP40,LYRM4,FARS2,EP300,PMM1,NAGA,POLG,AP3S2,IDH2,IQGAP1,TARS2,ECM1,ARNT,CERS2,MINDY1,CDC42SE1,PIP5K1A,PSMD4,RFX5,POGZ,CEP41,NDUFB2,ATP9A,ZFP64,SCIN,ARL4A,ANO1,FADD,KRAS,MRPS35,CTNND2,DNAH5,DDX11,YARS2
LIN_NPAS4_TARGETS_DN	CUD	-0.00896396	0.00844365	0.288407	46	0.923869	brain	TWAS	c2	0.288407	1	HPCA,KCNIP2,ITPRIP,RGS4,TMTC4,NUP58,SHISA2,CPNE7,ARL5B,CRTAC1,HSD11B1,GLCE,RAB40B,HOMER1,PXDN,WIPF3,LINC00461,SV2B,LMO2,DDI2,FAM210B,MLIP,IER2,SLC4A7,OPN3,TESC,FHL2,YBX3,GUK1,KCNA1,GALNT18,SKP2
LIN_NPAS4_TARGETS_UP	CUD	-0.000651555	0.00416487	0.875686	146	0.377638	brain	TWAS	c2	0.875686	1	MARCHF8,GPRIN2,HSDL1,ZDHHC7,C2orf69,RNF182,HLA-A,ABCF1,CDK14,SMIM14,RCAN1,TBCK,MTFP1,RBBP6,LYPD6,GABRB1,SNAP47,TDG,ALDH1L2,CFAP97,SLF1,LNPEP,RAB3B,AK4,PNPLA6,NTRK3,LRRC3,ADD2,CCT7,ASB1,BSDC1,DMAC2L,PFKFB4,RRN3,AP4E1,C3orf70,MFSD6,SOAT1,FAM32A,AHI1,ARHGEF7,NRSN1,KIAA0319,USF1,MTX3,RASGRF2,FAM210A,AP2B1,EPAS1,CLMP,MOK,LBHD1,CHODL,FAM234A,CCNG1,TRIM67,HS2ST1,NIP7,SMUG1,SLC8A1,FAM81A,ATP2C1,FXYD6,FAM8A1,ST6GAL1,FAM107B,IFT43,TMED8,ITPK1,SLC24A3,GINM1,GMCL1,TSTD3,PLCXD3,RNF152,TSPY26P,KIF3B,CHMP4B,DHCR24,PRKAA2,SLC35A1,STXBP5,GABRB2,OGFRL1,DNAJC27,GNPDA1,SEC61A1,TIGAR,PRKAB2,ACTR10,PCSK2,GMPS,PANX1,C3orf14
LIN_SILENCED_BY_TUMOR_MICROENVIRONMENT	CUD	0.00761069	0.00591707	0.198364	74	0.432141	brain	TWAS	c2	0.198364	1	EPS8L1,AZGP1,TLR1,S100P,TRIM2,ERBB3,ANXA3,GDPD3,FUT1,MYH14,KLK10,INPP4B,DKK1,A2ML1,VSTM2L,CRIM1,ALDH1A3,B4GALT4,SLC4A11,SLC12A6,VSIR,TUFT1,FAM171B,SLCO3A1,CLDN7,PLAAT3,KRT81,CAMK2N1,PINK1,SYTL2,SLC17A5,MINDY2,APOBEC3A,ENC1,RARRES1,RHBDL2,DSC2,GAS2L3,TMOD3,CYP4B1,SLC20A1,OCLNP1,SH3TC2,MYO6,GPRC5A,EMP1,VSIG10,ARHGDIB
LIN_TUMOR_ESCAPE_FROM_IMMUNE_ATTACK	CUD	-0.00187175	0.0117364	0.873289	21	0.600861	brain	TWAS	c2	0.873289	1	ST3GAL6,ACKR3,HTRA1,JAG1,NRP2,TNNT2,MMD,PLA2G7,AKR1C3
LIU_BREAST_CANCER	CUD	-0.00612661	0.0112276	0.58529	21	0.874068	brain	TWAS	c2	0.58529	1	CHD9,ERCC2,KPNB1,PCYT1A,RASSF8,FAN1,PTMA,DHX16,NCOR1,ZNF470,IRAG1-AS1,ITGB1,GIT2,TUBB6
LIU_CDX2_TARGETS_UP	CUD	-0.0143229	0.0116997	0.220872	22	0.239701	brain	TWAS	c2	0.220872	1	CFD,PSEN2,LYZ,VDR,PGC,NPR3,JAG1,SCT,MUC6,NOTCH4,DNMT3B,SOX10,CDX1,GABRR2
LIU_CMYB_TARGETS_UP	CUD	6.19E-06	0.000444278	0.988876	166		brain	TWAS	c2	0.988876	1	CRISPLD2,RPL23AP1,ZP3,THAP9-AS1,SAP30,AGA,ETFDH,CASP6,PYGB,AK4,ESYT1,PDK2,ABCC3,GDPD3,MAPK3,STK17A,YKT6,PPDPF,HSPA12A,TGFBI,CSGALNACT2,CRIM1,EPHX1,SPG7,ISYNA1,IL17RB,GLRX,LNPEP,KCNS3,AKAP1,SERINC5,HECTD4,CTNS,ADD3,PDCD4,BCR,ALDH7A1,MARCHF3,PXDN,ANKRA2,TACC2,MED4,ASRGL1,NUMA1,SLCO3A1,WDR46,WASHC3,TMEM30B,EFHD1,ST6GALNAC2,JAG1,MAP1LC3B,TRPV2,NAGPA,TNKS2,MARCHF5,RPS6KA2,GSTM3,SLC1A4,FHL2,MMD,PCTP,GMCL1,MT2A,MT1H,MT1X,AGAP1,ICA1,VRK1,CA12,OAT,SRD5A1,LYPD1,NCOA1,LITAF,TGIF1,HPCAL1,GREB1,MPHOSPH9,RETREG2,PEBP1,PRLR,ECE1,STARD5,DLG1,PCOLCE2
LIU_COMMON_CANCER_GENES	CUD	-0.0115133	0.00632224	0.0685957	58	0.0960662	brain	TWAS	c2	0.0685957	1	TUBGCP2,TMBIM4,HNRNPDL,OCIAD1,SERP1,DAP3,UBE2D4,CCDC152,PDE4C,GATAD2A,UACA,ALMS1,ZC3H7B,ANAPC16,HAUS2,INTS4,DDX59,COL11A2,TMEM241,ZNF611,ZNF160,PDF,LRRFIP1,DBT,F7,LIMD1,ERC1,POLR1B,LARS1,UBXN2A,SLFN5,NDUFS8,NOP56,ATP8B1
LIU_LIVER_CANCER	CUD	0.00983516	0.0141935	0.48835	19	0.21219	brain	TWAS	c2	0.48835	1	AZGP1,ALB,SFXN2,DDR2,ECH1,DYRK1B,MUC12-AS1,PPP1R32,IRF6,BICDL2,PPIL2,SZT2,SERPINA1,ZFPM1,TMEM9B,NMB
LIU_OVARIAN_CANCER_TUMORS_AND_XENOGRAFTS_KINASES_DN	CUD	0.011944	0.0105634	0.258183	24	0.0304013	brain	TWAS	c2	0.258183	1	AXL,CAMK2D,STK32B,PDGFRA,KDR,DDR2,FLT4,TIE1,LRRK2,MAPK11,PRKG1,CSF1R,PIK3CG,CAMK4,EPHA3
LIU_OVARIAN_CANCER_TUMORS_AND_XENOGRAFTS_XDGS_UP	CUD	0.00441515	0.0043332	0.308245	105	0.119281	brain	TWAS	c2	0.308245	1	KIF18B,FAM215B,ARHGEF34P,STAG3L3,STAG3L5P,NINL,DACT2,PLXNA4,SERBP1P5,FBN3,MEMO1P1,OVOL1,DDX12P,DISP3,AFG3L1P,PIF1,TUBA5P,DUX4L27,XKR7,MAP3K9,SSUH2,TICRR,CCNF,CLDN9,LINC00958,RASSF10,LINC00265,ADRA1B,PAX8-AS1,SPTBN5,P2RY2,ATF4P3,MGAT5B,LINC01089,DNAH10OS,CLCNKA,ZNF114,SLC28A2,RAP1GAP2,TLK2P1,RAB6D,LINC01224,GOLGA2P5,WDR62,LINC01001,CPLX2,NECTIN1,ULBP3,RPL26P30,LY6G5B,CNGB1,LINC00664,SPAG5,SIAH3,OBSCN,OCLNP1,ALPL,PDIA3P1
LIU_PROSTATE_CANCER_DN	CUD	8.77E-05	0.000561344	0.875918	434		brain	TWAS	c2	0.875918	1	VSTM4,CORO1C,ACACB,MEG3,WFDC1,CRISPLD2,CFD,TLE2,CYP3A5,SCRG1,TBC1D1,BDH2,WDR1,ACKR3,CLIC6,PKD2,COL16A1,S100PBP,AHSA2P,EYA4,WFS1,C12orf75,FHDC1,PALLD,DDR2,SCGB3A1,ACAA2,CACHD1,RAVER2,PDGFC,NEMP1,LTBP1,ECHDC1,PDLIM1,SORBS1,MARVELD1,ABCC3,EEF2K,STOX2,SORBS2,CRABP2,KIRREL1,ASB3,EFEMP1,SH3PXD2B,DTNA,MEIS1,S100A6,S100A4,GSTA1,AEBP1,TTC28,FBXO17,FCGBP,SMOC1,EFEMP2,GSTP1,GPR161,DPT,PRRX1,HSPG2,CLIC4,P3H3,C1R,RIMKLB,RHOJ,GPX2,DSE,LAMB2,UBA7,TIMP2,C1QTNF1,CPAMD8,ISYNA1,ANXA2,SLC25A12,TSPAN18,ICA1L,PNMA8A,SLC4A11,DNAAF9,ADAM33,ENAH,CCK,ZBTB47,MUC4,MELTF,PPIC,SGPP2,SLC14A1,TMEM237,FZD7,COL13A1,UNC5B,LAYN,CRYAB,NCAM1,GRK5,FRMD6,FERMT2,MXRA7,FADS1,LAMB3,TRAF5,TPM1,ANKDD1A,RASL12,INPP1,CFL2,MYO15B,ST6GALNAC2,ANGPTL1,MR1,INAVA,LMOD1,PPP1R12B,PRELP,ATP2B4,GPLD1,BTN2A1,ZNF204P,COCH,TRIM29,MIR100HG,GPR155,CHN1,PDGFD,CASP1,MRGPRF,ANO1,SSPN,ACOX2,GJC1,ITGA1,ITGA2,MYLK,VANGL2,WFDC2,KCNMA1,ADCY9,SCPEP1,EPB41L3,COL9A1,ALDH2,ITGA8,TTLL3,HSPB8,TMEM200B,NAP1L1,CSRP2,GSTM3,RAP1A,WNT2B,CNRIP1,EPAS1,CLMP,COL4A2,MAP1B,RARRES2,MRC2,GNAL,TUBB6,PDE4A,KANK2,FGFR2,CCND2,MAGI2-AS3,SLCO3A1,TSLP,STARD4,AKAP12,MYZAP,KRT5,PMP22,CAVIN1,DDB2,NBL1,SH3GLB1,PGR,NEXN,PDLIM4,EOGT,SPARC,ADAMTS5,COL6A1,ID4,DUOX1,SEMA6D,SLC6A6,CAPG,VAMP5,ARHGEF40,AJUBA,EFS,ADCY4,LGALS1,SYNGR1,TAGLN,FXYD6,MPZL2,CAV2,CAV1,MET,MYL9,GRHL1,KLF11,CYS1,DMKN,SCRN1,FBLN5,PRIMA1,SERPINA5,MASP1,OPTN,SLC24A3,DENND2B,SCUBE2,IRAG1,DKK3,ARL10,FHOD3,CRIM1,CDC42EP3,BCL2,CELSR2,GSTM1,GPD1L,CERK,PLLP,DOK4,FAM83D,CCDC136,FLNC,SPON1,SNX7,PLEKHH2,TUBA1A,ITGA9,PODN,TIMP3,EHF,CYP4B1,KSR1,NAV2,SRSF11,ROBO1,MYOF,RBP4,LYST,VAV3,TGFBR3,GALNT10,NTN4,VCL,PRSS23,SERPINF1,KLHL29,HLA-E,CRABP1,LAMB1,WIF1,PLPP3,CCDC50,FYN,AHNAK2,TUB,SOSTDC1,SLFN5,TXNL1,ALDH3A2,PLAGL1,TUBA4A,SPEG,ECRG4,AKR1B1,LDHB,RBP1,RCAN2,ANKRD35,CLIP4,U2SURP,CHST2,HLF,GBP2
LIU_PROSTATE_CANCER_UP	CUD	-1.25E-05	0.000981464	0.989808	103	0.88148	brain	TWAS	c2	0.989808	1	ST14,EIF2AK1,GALNT7,PDLIM5,GUCY1A1,TBC1D4,CCNG2,CAMKK2,BEND4,FLJ20021,SIM2,SH3RF1,ENTPD6,TMTC4,TRIM68,OR51E2,SERP1,MAP2K6,CANT1,VSTM2L,MTHFD2,FARP1,ALDH1A3,DNPH1,SLC35B2,TMEM161A,TRPM4,HID1,EPCAM,ENTPD5,LRIG1,RAB3D,GGCT,PPP1R14B,PPP1R9A,AMACR,SLC19A1,TRGC1,RAB17,ATF6B,CALR,NME2,ARHGEF26,RPL22L1,SLC43A1,GLYATL1,SAMD5,AKR1A1,DNAH5,MYO6,APRT,RAP1GAP,ECI2,SRPRB,ABCC4
LIU_SMARCA4_TARGETS	CUD	0.00013168	0.000991905	0.894387	40	0.126273	brain	TWAS	c2	0.894387	1	TMEM130,SLC15A2,EGFLAM,EBF4,CRYAB,VSIR,UPP1,TAGLN3,MKX,IL32,CSF1,CD53,LRRC61,MMP2,LPCAT2,CAMK2N1,SPARC,IFITM2,IFITM1,NOS1,CA10,LGALS9,S100A13,PARVA,GPRC5A,NUPR1,TMEM44,ECM1
LIU_SOX4_TARGETS_DN	CUD	-0.000259847	0.000567727	0.64717	250		brain	TWAS	c2	0.64717	1	UBE3B,MVK,USP10,GSE1,GRN,MAPT,PTBP1,TMEM259,MKNK2,LILRB3,MGAT4B,TBC1D9B,MAPK9,BAG6,PPAT,SRP72,PDLIM5,MTMR3,LIMK2,SHROOM3,CCNG2,P2RX4,RBBP6,AK2,ARFGEF3,UBA6,PPOX,ATF6,PBX1,AIDA,SELENOT,TCP1,MAP3K4,FAM13A,CBR1,PFKL,UBE2G2,SRSF5,MED6,DBI,RGS14,ARIH2,ABHD14A,NUP58,SPG7,RPL13,GAS8,KXD1,FUT11,PRDX3,PRMT1,MMS19,SFRP5,HPS1,MSH6,EIF3C,RBCK1,PKN1,SIN3B,ANKLE2,CHFR,SMARCD3,PSMG1,HECTD4,KCTD15,GPI,PPIL2,DDT,PEX11A,SCAMP1,CUL3,SNX19,YDJC,RPS28,SMARCA4,RAB3D,SLC35F5,WDR55,CAPN15,TRAK1,DOCK1,CCND3,MEN1,MUS81,MTHFD1L,HDLBP,PSPH,EGLN1,TNFSF13,PDCD4,AMACR,RAD1,LONP1,EHF,FEM1B,B4GALT6,EIF4E2,STAU1,WBP2,SPATA5L1,BCL2L2,GMPR2,RAF1,OPA1,PPFIA1,RASSF7,TMEM80,UROS,ITPK1,CCPG1,IL15RA,MAP4,BNIP3,SMYD3,CBFA2T2,NCOA6,CHKB,TUBA1A,SPATS2,NME2,MICAL3,NDC1,TMEM135,TRAF4,TRIOBP,TBCE,PDK1,ENPP4,PGGT1B,SKP2,UBE3C,PPFIBP1,INF2,SIVA1,UBE2J1,ATP9B,RPN1,EPRS1,DDX11,LRP5,TBC1D5,VAMP3,CARS1,MELTF,DLG1,PIAS2,UFL1,FECH,DAZAP2,GAA,PSMC3IP,SMPD4,FAF1
LIU_SOX4_TARGETS_UP	CUD	0.00231424	0.00406307	0.568963	131	0.568399	brain	TWAS	c2	0.568963	1	NCOA4,LASP1,EGFR,PDS5A,KLHL24,VPS8,IL10RB,COMMD2,TSC22D2,PDGFA,WBP1L,STN1,TUT4,RYK,PRDM2,DMAC2L,EPDR1,SLC33A1,MAN2A1,THBS1,PPP2R1B,ATP2B4,BTN3A3,CLUAP1,TSPAN31,ZC3H12A-DT,PXDN,TMED1,MLYCD,HBEGF,LTN1,EMC1,TMEM143,RANBP10,ADAM10,DDX18,CUX1,FAM107B,TMEM158,FYCO1,CES2,POLDIP3,PDE8A,ATF6B,BMPR2,FUT8,KLRC1,TUBA1A,CTTNBP2NL,LGMN,PLK2,ENPP4,ENPP5,ELK3,PRSS23,PLPP3,MPPE1,DENND5A,SWAP70,C1orf115,ARHGAP19,BPGM,USP31,USP43,KIAA0586,PPP1CB,NSUN3,RNF213
LIU_TARGETS_OF_VMYB_VS_CMYB_DN	CUD	-0.0116848	0.00797905	0.143077	33	0.358731	brain	TWAS	c2	0.143077	1	EAF2,PALLD,EHD1,DALRD3,CMAHP,NPIPA1,PXK,OXTR,CHSY1,COL4A2,CLEC5A,CDC42SE2,FAM107B,VCAN,YBX3,ADRB2,CERS6,USP31
LIU_VAV3_PROSTATE_CARCINOGENESIS_UP	CUD	9.33E-06	0.000981845	0.992415	82	0.389747	brain	TWAS	c2	0.992415	1	HPR,LILRB3,USP13,C4B,TAP1,PSMB9,SPP1,SIM2,TLR2,GPX3,PLOD2,AGTR1,FABP3,TIMP2,TGM2,IBSP,FN1,APOD,ACTC1,STAT1,WFDC2,SERPINB1,SFTPD,CD36,FBLN1,PLAAT3,PLEKHB1,CDKN2C,RNASEL,FCER1G,TIMP4,HDAC9,LTF,ITGB2,GPNMB,CFH,C1QA,ABCB4,EDNRB,LGALS3,CASP1,CCND2,PLA2G7,CTSS,CTSK
LIU_VMYB_TARGETS_UP	CUD	9.52E-06	0.000497509	0.984728	119		brain	TWAS	c2	0.984728	1	RPL23AP1,THAP9-AS1,SAP30,AGA,ETFDH,GLRX,LNPEP,NARF,STK17A,PLSCR1,HSPA12A,CLIC4,VCPKMT,CSGALNACT2,CRIM1,IL17RB,KCNS3,ALCAM,HECTD4,AP2B1,SOBP,BCR,ALDH7A1,MARCHF3,RHOQ,PXDN,ANKRA2,TACC2,MED4,ASRGL1,SLCO3A1,WDR46,ERLIN1,WASHC3,PDCD4,TMEM30B,JAG1,ZBTB1,HSPA2,TRPV2,KLF11,NAGPA,TNKS2,MARCHF5,KLHL7,RPS6KA2,SLC1A4,MMD,GMCL1,MT1H,FZD7,GNB5,SNX7,SRD5A1,TPI1,ABCD3,LYPD1,NCOA1,FYN,IMPA2,TUBB6,ARHGAP26,MPHOSPH9,SBNO1,ULK2,RETREG2,STARD5,PDE4DIP,PCOLCE2
LI_AMPLIFIED_IN_LUNG_CANCER	CUD	0.000900179	0.00417387	0.829245	127	0.497774	brain	TWAS	c2	0.829245	1	PLPP2,CANX,CLDN4,ATP5MF,SPP1,COX6A1,UCHL1,S100P,SDHA,PDCD6,TRIM2,RPL17,THBS2,ERBB3,NACA,COL1A1,ABCC3,NME1,NME2,CRABP2,HDGF,PFKP,AKR1C1,HAX1,MUC1,CSTB,XBP1,ERBB2,JUP,EEF1A2,YIF1A,ATP1B1,YWHAQ,PGD,ARL6IP1,RPL37A,IGFBP2,RPL28,SLC7A5,APRT,GALNS,RPL13,TKT,STAT1,CHIT1,SNRPE,EIF3C,TUFM,CD46,DSP,HPN,ZNF146,SPINT2,PSMD8,GPI,UBE2I,RPS2,CLDN9,POSTN,RPS5,KPNA4,NME4,MSLN,KRT5,MDK,KDELR1,PTPRF,PRDX1,AKR1A1,CDH1,RAN,LTF,ENC1,SYNGR2,IGFBP3,CKAP4,HSPD1,RPL37,GIPR,SNRPD2,RPL23A,TRAF4,CCT5,DAP,UQCRH,RPL27A,DENND2B,RPS7,COL11A1,IDH2,LDHB,SLC22A18,PHLDA2,RPL10A,HSP90B1
LI_CISPLATIN_RESISTANCE_DN	CUD	-0.0138257	0.00955569	0.147937	26	0.198707	brain	TWAS	c2	0.147937	1	TDO2,BAMBI,PPIC,SEMA6A,JAG1,TES,CFH,FZD8,DSEL,EDNRB,SKAP1,MARCKS,CFHR1,AKR1C1,AKR1C3,AMIGO2
LI_CYTIDINE_ANALOGS_CYCTOTOXICITY	CUD	-0.000872677	0.011669	0.940385	16	0.414545	brain	TWAS	c2	0.940385	1	TRRAP,NT5C3A,INPP5F,MYBBP1A,ESR2,TPMT,PATZ1,MAP4K4,GCAT,FKBP5,MGMT
LI_CYTIDINE_ANALOG_PATHWAY	CUD	0.0127955	0.00983634	0.193314	21	0.536635	brain	TWAS	c2	0.193314	1	DCK,DCTD,NT5C2,SLC29A2,NT5C3A,NT5C,CDA,SLC28A2,SLC29A1,NT5C1A,RRM1,CMPK1
LI_DCP2_BOUND_MRNA	CUD	-0.00431909	0.0049216	0.380173	88	0.246311	brain	TWAS	c2	0.380173	1	GATAD1,TTC3,PITRM1,MRPL12,DCXR,NARF,PDXK,NME6,ACBD3,NOP53,RUVBL2,NT5DC2,HSP90B1,BAZ1A,TRIB3,TSPAN31,NQO2,MAP2K2,CHAF1A,UBXN6,SRRM2,ELOB,BID,DGCR6,PI4KAP1,DLEC1,RPSA,MRTO4,PSMC5,LBHD1,WDR74,RPS5,CHMP2A,PRPF40A,PHGDH,PPP1R7,PSMC3,ADA,JMJD6,UFC1,NOP56,DEAF1,POLR2L,MRPL23,ETFB,CUEDC2,TST,DNTTIP2,FAHD2A,APRT,TRAPPC2L,NDUFS8
LI_INDUCED_T_TO_NATURAL_KILLER_DN	CUD	3.93E-05	0.000977577	0.967905	112	0.998855	brain	TWAS	c2	0.967905	1	LMAN2L,KLHL24,ART4,PRKCB,MIB2,TTC3,TAPT1,TRIB2,CHCHD3,DGKA,LLGL1,ABHD8,EPHX1,ADGRE5,ILVBL,CD6,NISCH,NT5DC2,PRKCD,IL17RB,MSH6,NAV1,PRELP,HIBADH,LOX,ITPR2,RPS6KL1,C17orf67,ALDH2,DTX1,TPCN1,ZNF260,AQP11,OLFML3,RAPGEF3,DPP4,INAFM2,RGL2,BCL7A,PITPNM2,MMP2,PPP1R1C,PDLIM4,STK4,COL6A1,CENPV,ALKBH1,SLC29A1,ST6GAL1,TMEM108,N4BP2L1,ACVR2B,CRYL1,SLF2,SLC5A9,POU6F1,PDXP,PPARGC1B,PDK1,NAXD,PLD4,FRAT2,RRP12,SATB1,TSPAN32,CD81,MARCKS,ACTN1,IGF1R,EBF3,GPR83
LI_INDUCED_T_TO_NATURAL_KILLER_UP	CUD	0.000160306	0.000565357	0.776756	268		brain	TWAS	c2	0.776756	1	VIM,CORO1C,KCTD10,VPS29,DHRS11,LASP1,PLPP2,GPC1,CTNNA1,HLA-H,IER3,LTA,LY6G5B,TMEM120A,PILRB,CYP51A1,SAMD9L,HOPX,RIOX2,GPR15,ST3GAL6,NFKB1,TMBIM4,SPP1,XBP1,CASTOR1,MSMO1,SH3BP2,MFSD10,HGFAC,PDGFA,ARFGEF3,CD244,FCER1G,FCGR2A,SH2D1B,MVP,TIRAP,S100A6,S100A4,S100A13,S100A1,SEMA4A,DCXR,CSTB,PRR13,TPST2,MIAT,PLSCR1,CTSW,GSTP1,HMGCS1,PDLIM7,GDPD5,CALHM6,HK2,FXYD4,PIM3,ANXA2,ZNF296,MED11,SCIMP,BATF3,NT5E,SH3BGRL3,CD52,UPP1,DAPK2,PLEKHO2,DENND4A,IRAK2,H1-2,APOBR,GLRX,STX7,PLTP,CD63,AVIL,CRYBG1,SERPINB6,ZNF608,FXYD5,ZBTB32,CAPNS1,PLCG2,ARSB,GLIPR1,MINDY1,S100A10,LRRK1,CHSY1,SERPINE2,COMT,IQGAP2,F2RL2,F2R,MYO1F,RAB3D,CCND2,CD9,ARAP3,NDFIP1,EHD4,RHOF,CCNG1,KIAA1671,CAPZB,SULT2B1,ARL6IP5,ELOVL1,SYTL2,MLKL,PRMT2,TNFRSF18,OSBPL3,CAPG,TIAM1,TES,TMEM158,CCR5,SIRT3,IFITM2,IFITM1,IFITM3,B4GALNT4,PKP3,ASB2,SLC24A3,TSPO,FHL2,GBP2,LRRC8C,GRAMD1B,SCIN,SMCO4,ENDOD1,CCDC102A,VTI1B,HAAO,KLRD1,TUBA1C,GVINP1,LTB4R,KHNYN,MED10,EVI2A,SCCPDH,SNX18,LGALS3,RAB4A,CASP1,NEURL3,ANKH,LITAF,TUBB6,EMP1,SIDT1,EMILIN2,FURIN,FES,IL18R1,PIGZ,TF
LI_PROSTATE_CANCER_EPIGENETIC	CUD	0.000812911	0.00752563	0.913981	36	0.808374	brain	TWAS	c2	0.913981	1	HPSE,CDH13,GSTP1,ESR1,LAMB3,VDR,CXADR,LAMC2,CDH1,ESR2,CAV1,RARRES1,EDNRB,CCND2,MGMT
LI_WILMS_TUMOR	CUD	-0.010876	0.0133799	0.416298	25	0.861335	brain	TWAS	c2	0.416298	1	SALL2,CRABP2,NNAT,APOC1,COL13A1,COL2A1,CHST1,FZD7,LYPD1,WASF3
LI_WILMS_TUMOR_ANAPLASTIC_UP	CUD	0.00107695	0.0119438	0.928154	13	0.230529	brain	TWAS	c2	0.928154	1	G3BP2,PCGF3,HTT,KPNA2,CDCA3,NUSAP1,RFC3,RFC4,KIF2C,RAD54L
LI_WILMS_TUMOR_VS_FETAL_KIDNEY_1_DN	CUD	-0.00786375	0.00499716	0.11557	103	0.908669	brain	TWAS	c2	0.11557	1	UNG,FAM216A,SALL2,LIG3,DDX52,ZNF516,GPC1,GCN1,BCL7A,MLXIP,PARP1,ESYT1,PRIM1,CRABP2,PFKP,PCNA,MTHFD2,XRCC5,BUB1B,DDX1,COL13A1,DNAJC9,FADS1,BAZ1A,MSH2,MSH6,CHN1,KPNA2,ANKLE2,DLG5,CHAF1A,NUP205,RFC5,KIF14,ASNS,NAP1L1,TRIP13,COL2A1,CACNB3,MCM6,SCRN1,GARS1,PRPF40A,ELOVL2,CHST1,LRP4,MPHOSPH9,BRCA1,CDC20,KIF2C,CBX5,BUB3,BTAF1,ST6GAL1,HINFP,FZD7,RRM1,NME1,SS18,CDH2,MAP4K4,SPAG5,NR2C1,SNRPF,CDK1,TP53BP2,XPOT,ACP1,GREB1,CCND2,PTTG1,SRPK1,NCBP2,TOPBP1,TIA1,ADD2,WASF3
LI_WILMS_TUMOR_VS_FETAL_KIDNEY_1_UP	CUD	-2.96E-06	0.000963414	0.997549	184	0.128538	brain	TWAS	c2	0.997549	1	BLVRB,AXL,KDR,IGFBP7,GUCY1A1,CTSO,ST3GAL6,IL10RB,CDS1,ENPEP,LDB2,SPP1,TRIM2,MSMO1,ATP10D,ACSL1,LEPROT,ANXA3,TRAM2,THSD7A,PDXK,IFIT1,XBP1,PRNP,MPC2,ATP1B1,ZNF44,CRIM1,PPP2R5A,MAN2A1,MTMR6,CRYAB,LLGL2,CYB5A,PEX7,ACOT2,ALDH6A1,CAST,MYLK,GPRC5B,SERINC5,ALCAM,MYH9,CARD10,MAF,PLCG2,SEMA3C,S100A10,FPGT,CRYZ,IL27RA,ALDH4A1,ITM2B,TMED5,PMP22,SLC35A3,MAGI2,SLC22A5,AGRN,MXRA8,CDH1,ERBB4,SLC37A4,CAV2,PPL,PPP1R3C,MYOF,TNFAIP8,CPVL,TSPO,SYNGR2,PDE8A,RAB22A,HERPUD1,KIFC3,SMPDL3A,SELENOP,DYNC2LI1,CTDSPL,SCP2,CA12,REEP5,ZNF124,KCTD12,MERTK,ANK3,CRADD,SERPINF1,CTSH,FAM3C,NR3C1,GNG12,CREBL2,IQGAP1,IL1R1,BPGM,PRCP,CD2AP,PLS1,AKR1C3,TOM1L1
LI_WILMS_TUMOR_VS_FETAL_KIDNEY_2_DN	CUD	-0.0150216	0.00856454	0.0794425	37	0.586252	brain	TWAS	c2	0.0794425	1	FZD1,EGF,SPP1,DDR2,ERBB2,BMP7,THBS1,RET,PELO,ITGA2,ALCAM,SEMA3C,AGT,COL4A2,ITGAV,PMP22,AGRN,CDH1,TGFA,SELENOP,TIMP3,FRZB,TGFBR3,CDH6,IGF1R
LI_WILMS_TUMOR_VS_FETAL_KIDNEY_2_UP	CUD	0.0094124	0.0152227	0.536368	18	0.63385	brain	TWAS	c2	0.536368	1	NGFR,CRABP2,DDX1,MYCN,PRIM1,NAP1L1,EFNB3,ENC1,HEXB,BIRC5,VCAN,SLC43A3
LMNB2_TARGET_GENES	CUD	0.00496332	0.00694619	0.474894	35	0.76979	brain	TWAS	c3	0.474894	1	RPIA,SQSTM1,TBC1D4,ZCCHC4,DKK1,CCDC124,FRMD6,RBBP5,TPGS2,KIAA1328,MGRN1,PDSS2,RAPGEF3,SMARCD2,PDE4A,ELOVL2,ELOVL2-AS1,SLCO3A1,CCDC88B,JUP,LZTS2,CORO6
LMO2COM_01	CUD	-5.29E-05	0.000976162	0.956763	156	0.268424	brain	TWAS	c3	0.956763	1	MAPT,NPEPPS,PCSK4,REEP6,SORCS2,DCLK2,DOCK9,DOK7,WNT9A,KCNIP2,TRIM8,CNNM2,NEURL1,LARP1B,MDGA1,METTL7B,ITGA7,ERBB3,COL12A1,CRABP2,ZNF800,IMPDH1,PPP4R3B,WTAP,MAP3K4,KCNN3,FSCN2,RIMKLA,SLC23A2,HIPK4,SHKBP1,AP5B1,RIN1,ATP1B1,HES6,DALRD3,SLC38A3,DCTN1,MYADM,BRSK1,RPL28,HIF3A,JOSD1,L3MBTL2,FGF12,SYNE1,SEMA6A,TRIM63,HMGN2,EPB41,ARL5B,SYT4,CRELD1,HID1,JMJD6,PPP1R21,PPP1R16B,CHD6,PPM1A,TMEM116,BICDL1,FHL3,VDR,MAP3K3,PPP2R5C,PCDHA6,PCDHA10,CCDC78,GNG13,ACAP1,FGF11,TNFSF13,TRAPPC13,DNAJC11,B4GALT6,HCRTR2,TAFA4,CHRND,KCNB1,DNAH17,GPR156,JAG1,RAP1GAP2,SMTNL2,REM2,AJUBA,BCL9L,CPNE1,COL26A1,EPHA2,PADI4,PKN1,STARD13,E2F1,SMPD3,RELCH,KAZALD1,SNX17,CLSTN3,CCNYL1,CDH2,FGF7,MYCL,DMTF1,LYPD1,ADAM12,TSPAN2,EXOC6,CYP26A1,LMO1,LRRN1,WNT6,SPEG,INHA,CCND2,ELAPOR1,ATXN7L2,PARP8,GAB2,GFRA1,TUBAL3
LMO2COM_02	CUD	0.000155822	0.000696542	0.822985	157		brain	TWAS	c3	0.822985	1	RFLNB,VSTM2A,STAG3L4,PMS2P5,PILRB,TFR2,GRID2,C22orf31,GAS2L1,AP1B1,GRIN2B,ART4,RBFOX1,DLX3,LRRC4,TNPO3,TPI1P2,BIN1,ZBTB7B,MYL7,SLC8A3,TBX19,FAM106A,ESPNL,RAB24,PRELID1,MACO1,BAMBI,MAP4K5,KLHDC8B,HYAL3,NAA80,BABAM1,ISYNA1,NECTIN2,LIFR,PRR18,SEMA7A,TTBK2,PI4K2A,SFRP5,HPSE2,SLC26A9,CAST,GPLD1,PPOX,CACNA2D3,ZZEF1,CYB5D2,ICAM2,S1PR2,ILRUN,HBZ,HAGHL,NOB1,IL34,AGPAT4,LMO2,NR5A2,KRT80,SP3,MTCH2,NAA38,MYH10,NCDN,STAU1,UNC13D,KCNK3,SPTB,PPP2R3A,MFF,TNK2,ANKS1B,KIRREL2,PRDM15,MASP1,NRP2,CRLS1,PKN1,STARD13,PRR34,AMFR,WBP4,ADCY6,ECHDC2,MYO18A,NUFIP2,PEX5,ENOX1,SIAH3,NDRG2,TBX5,PGGT1B,SH3TC2,RAB3C,TMEM196,FYN,NR3C1,RAB43,INHA,XPO6,GSE1,CCSER2
LMX1B_TARGET_GENES	CUD	0.00216266	0.00737755	0.769415	29	0.637307	brain	TWAS	c3	0.769415	1	CLPTM1,PEAK1,HMG20A,MIR7-3HG,EXOC8,SPRTN,ENC1,SRI,LINC00431,SH3RF2,SPDL1,ATP10B,HIKESHI,RAD1,AGPS,ARHGAP32,GPRC5D-AS1,CETN3,RPS29
LOCKWOOD_AMPLIFIED_IN_LUNG_CANCER	CUD	-7.49E-05	0.000570221	0.895439	161		brain	TWAS	c2	0.895439	1	MFN1,NDUFB5,USP13,SEC61G,EGFR,LANCL2,MRPS17,NIPSNAP2,CCT6A,ABCC5,DVL3,CLCN2,MAGEF1,CCDC127,SDHA,PDCD6,LPCAT1,MRPL36,NDUFS2,ATF6,PBX1,S100A6,S100A13,DENND4B,HAX1,ADAR,PMVK,PYGO2,RIT1,NAXE,CTSF,CCS,PC,CORO1B,FKBP9,GCDH,MRM2,HDGF,ZSCAN21,COPS6,PCYT1A,DYNLT2B,EAPP,SNX6,CFL2,BAZ1A,FAM177A1,PPP2R3C,PRORP,COCH,STRN3,FASTK,ABCF2,IGSF8,CD84,ARHGAP9,DDIT3,TSFM,MIPOL1,SEC23A,PNN,CCDC85C,YY1,CTSK,ARNT,CERS2,PIP5K1A,POGZ,TUFT1,TDRKH,ZNF74,MED15,TMEM191A,SNAP29,CRKL,TECPR2,KLC1,DHCR7,NUMA1,INPPL1,P2RY6,DDX10,SMIM12,C5orf22,TARS1,NAT10,CAT,APIP,CD44,FJX1,TRIM44,C14orf132,MYNN,SKIL,PLD1,FIGNL1,OPA1,TES,CAV2,MET,CAPZA2,LSM8,FADD,PPFIA1,MANBAL,AGPAT1,PCID2,SIVA1,AKT1,SRD5A1,TENT4A,FASTKD3,MTRR,CCT5,DAP,GNS,RMI2,MRPL23
LOPES_METHYLATED_IN_COLON_CANCER_DN	CUD	0.0109285	0.0111609	0.327493	23	0.638536	brain	TWAS	c2	0.327493	1	TERT,GSTP1,THBS1,RPA2,MSH6,TSHR,TP73,RPA3,DRD1,ERCC1,NR3C1,RBP1,EBF3
LOPES_METHYLATED_IN_COLON_CANCER_UP	CUD	0.00376356	0.00920432	0.68262	25	0.289922	brain	TWAS	c2	0.68262	1	SCGB3A1,ESR1,ESR2,APBA2,RARRES1,MT1A,DLEC1,GDNF,ITGA4,GAD1,CCND2,MGMT
LOPEZ_EPITHELIOID_MESOTHELIOMA	CUD	0.00592974	0.0104877	0.571802	19	0.141879	brain	TWAS	c2	0.571802	1	HP,UPK3B,UPK1B,CLDN15,BICDL1,ANXA9,LRRC1,PTPRF,ID4,GPR37,COBL,LRP2,PRR15L,ADCYAP1
LOPEZ_TRANSLATION_VIA_FN1_SIGNALING	CUD	-0.0117511	0.0123245	0.340352	24	0.571906	brain	TWAS	c2	0.340352	1	PTBP1,DYRK1A,SRPRA,RALBP1,SNRPD1,PPP5C,STX16,THBS1,HOMER3,PTMA,DAPK3,EIF3D,GTF2F1,RANBP10,SSTR2,TNPO3,SOCS2,PDE3A
LTE2_UP.V1_DN	CUD	-0.00089423	0.00372661	0.810363	147	0.471723	brain	TWAS	c6	0.810363	1	CNN2,MICB,TAP1,PSMB9,ZNF107,ZNF273,GTF2I,DNAJB14,SLC7A11,HERC6,NRP1,ANXA3,PDLIM3,EFEMP1,MTCL1,RAB31,DTNA,IFRD1,IFIT1,IFIT5,DDX60,PLSCR1,AGTR1,ARHGAP12,COL9A3,DSCAM,POLI,RRN3,BMERB1,MTMR6,NUP58,RNF6,INPP5F,H4C8,WIPF1,CHN1,GAL,ZNF140,ZNF268,RHOBTB3,PTBP2,PLCB1,JAG1,OAS3,PTPRK,EPB41L2,HSPA13,ADD3,IFI44,PTER,RIF1,PCSK6,PHF11,IFIH1,SP110,LTN1,ELOVL2,CSTF2T,CEBPG,SVIL,SAMD9,CALCR,PEG10,MDK,NUP160,RMC1,LAMA3,SYTL2,PRSS23,CCN5,RFWD3,MPHOSPH8,NIP7,CASP8,CAP2,CAV1,POT1,SAMHD1,IFITM1,IRF7,EIF2AK2,PMAIP1,SLC24A3,MOCOS,TSPO,BCL2,FHL2,CA12,NAV2,UBE2L6,FTO,CRABP1,DUSP2,ZNF43,CBFA2T3,GREB1,GFRA1,IGF1R,AMIGO2
LTE2_UP.V1_UP	CUD	-0.000227987	0.0009642	0.813082	207	0.673542	brain	TWAS	c6	0.813082	1	UBE3B,GLTP,PLPP2,TFPT,EPS8L1,TNNT1,PNRC1,RRAGD,C4orf19,RCAN1,P2RX4,APPL2,EPN3,ABCC3,QPRT,GPX3,ANXA6,BMP7,HMGCS1,PGM1,FGFR4,RIN2,EFCAB11,RPS6KA5,KATNA1,NUP43,ULBP2,AKAP12,RMND1,CCDC170,CD302,DEGS1,EPHX1,TIMM13,TBC1D8,IL1R1,TNS3,EHD3,HSD17B14,PPFIA3,PTOV1,SOAT1,RAB29,MAP3K5,NUMB,NPC2,ACOX2,SYT17,REEP1,SLC2A10,PCP4,BACE2,LONP2,SEC23A,DHRS7,RAB40B,SLC12A2,SEPTIN10,SOWAHC,GTDC1,EPAS1,RHOQ,ALDH4A1,B4GALT5,CYFIP2,GCLM,ASRGL1,PJA2,SASH1,UST,NIPSNAP2,KIN,CEMIP,DRAM1,EHF,ACOX1,TMC6,SORD,INSIG2,PPP1R3C,ENOSF1,HRAS,GSTZ1,SPTLC2,UROS,SERPINA1,CLMN,RAB27A,KMO,OPN3,SERHL,SERHL2,PDE8A,CYP1B1,DSC2,PIGH,MYO5A,MICAL3,LRP8,LMO4,SECISBP2L,TST,RAB4A,NUDT4,PROS1,ANKMY2,C1orf115,PHACTR2,PLAGL1,CREB3L2,ATP6V0A4,PTGER4,MARCKS,POLE2,MGAT4A,ECI2
LUCAS_HNF4A_TARGETS_UP	CUD	0.000167734	0.000984965	0.864778	75	0.571729	brain	TWAS	c2	0.864778	1	LASP1,ETFDH,MGST2,DERA,CAMKK2,ERBB3,SLC35D1,ETNPPL,KIFAP3,ALDH5A1,ACOT13,CDIP1,AKAP1,HNF4A,PKIG,SDC4,SELENBP1,PRKCSH,TACC2,ATP7B,ACADVL,CALML4,EFHD1,ACOX1,OSBPL3,SLCO4C1,COBL,TECR,DSC2,DDAH2,SELENOP,DNAJC22,DHRS1,TRAF4,ABCB4,COL21A1,C1orf115,IL18R1,PKP2
LUI_TARGETS_OF_PAX8_PPARG_FUSION	CUD	-0.00685096	0.0110779	0.536291	23	0.405045	brain	TWAS	c2	0.536291	1	HLA-G,RPS12,RPL17,RPL18A,ATP5F1A,RPS2,RTN4,ITM2B,RPS5,CLDN7,SDC4,RAN,ERGIC3,HSP90AB1,TMBIM6,LITAF,SARS1
LUI_THYROID_CANCER_CLUSTER_1	CUD	-0.000252829	0.000994456	0.799312	45	0.0191557	brain	TWAS	c2	0.799312	1	LASP1,SLC35E2B,MFSD10,SPRY1,PLD3,CDC25B,GOLGA8A,EVPL,MXRA7,ST3GAL5,ADCY9,SEPTIN9,MDK,ARHGAP1,LRP4,ATP13A3,DYNC2LI1,CTBP2,SRSF11,ZC3H14,ANK3,DEGS1,FYN,SATB1
LUI_THYROID_CANCER_CLUSTER_2	CUD	-0.00577958	0.00678772	0.394505	51	0.583449	brain	TWAS	c2	0.394505	1	MFAP3L,WFS1,PAN2,ABCC3,TULP3,VAPB,RDH11,SYNE1,IPCEF1,CRELD1,EPB41L3,BASP1,HECTD4,RAPGEF3,HIC2,PPIL2,ACADVL,TP53I11,ZCCHC24,SORD,SLC7A8,NID2,WWC1,ACAA1,PPP1R13B,SECISBP2L,ATP10B
LUI_THYROID_CANCER_CLUSTER_3	CUD	0.00196366	0.0115136	0.864576	22	0.236224	brain	TWAS	c2	0.864576	1	RPS12,RPL17,RPL18A,ATP5F1A,RPS2,RTN4,ITM2B,RPS5,CLDN7,ERGIC3,HSP90AB1,TMBIM6,EIF3F,LITAF,SARS1,RPL10A
LUI_THYROID_CANCER_CLUSTER_4	CUD	0.0106778	0.00698329	0.12625	22	0.0282344	brain	TWAS	c2	0.12625	1	WARS1,HLA-DRA,HLA-DRB1,HLA-DQB1,HLA-DPA1,HLA-DPB1,TRBC2,PLTP,PCP4,NUPR1
LUI_THYROID_CANCER_CLUSTER_5	CUD	0.010935	0.00895284	0.221934	15	0.491971	brain	TWAS	c2	0.221934	1	HLA-DRB1,HLA-DMA,BLVRB,EPHX1,CHRNA7,CRYAB,ACADM,ETHE1
LUI_THYROID_CANCER_PAX8_PPARG_DN	CUD	0.000721265	0.00976256	0.941105	33	0.28071	brain	TWAS	c2	0.941105	1	FKBP1A,RPS12,RPL17,PSMD8,FBL,BLVRB,RPL18A,ATP5F1A,TMEM109,DDT,RPS2,RTN4,ITM2B,RPS5,CLDN7,RAN,ERGIC3,HSP90AB1,TMBIM6,ETHE1,EIF5,EIF3F,LITAF,AKR1B1,SARS1,RAP1GAP,NUPR1,RPL10A
LUI_THYROID_CANCER_PAX8_PPARG_UP	CUD	-0.0020139	0.00751506	0.788713	48	0.199465	brain	TWAS	c2	0.788713	1	LASP1,DDR1,SLC35E2B,MFSD10,TULP3,USP6,RDH11,GOLGA8A,ADCY9,RAPGEF3,EVPL,SEPTIN9,TP53I11,ARHGAP1,SLC7A8,ATP13A3,SERPINA1,DYNC2LI1,CTBP2,IL1R1,SECISBP2L,ZC3H14,ATP10B,SATB1
LU_AGING_BRAIN_DN	CUD	0.00014745	0.000985336	0.881045	97	0.202902	brain	TWAS	c2	0.881045	1	CACNB2,RASGRF1,MAPT,FKBP1A,MAPK9,ATP6V1G2,BRD2,ILRUN,ATP8A1,NSG1,PRKCB,GABRD,RAB5A,PLD3,NAPG,KIF1B,MTOR,SRSF10,RAB3A,CA4,ABI2,CYRIA,ATP5F1A,FGF12,TPBG,NECTIN3,TAGLN3,CDC40,GRIN2A,KCNJ9,HSPA13,PAK1,TPPP,PPP3R1,MAP1B,HTR2A,ITM2B,VAMP1,NAPA,MRPL28,RAB6A,DUSP3,KCNB1,YWHAE,PITPNA,CBX5,RAN,TGOLN2,MAT2A,SYN2,SCN2B,THY1,CAP2,NORAD,PLEKHB2,UROS,CLTB,CHGB,TOP2B,NUDT21,GNB5,CCKBR,ATXN7L3B,ACTA1,GAD1,DYNC1I1,RBP4,SARS1,CAMK4,RGS4
LU_AGING_BRAIN_UP	CUD	0.000691015	0.00314663	0.826179	219	0.786082	brain	TWAS	c2	0.826179	1	VIM,UNG,HP,TNNT1,TPD52L2,DDR1,TCAF1,PEX1,ADGRA3,PDLIM5,OLIG2,PTPN13,AFF1,PALLD,MFAP3L,WFS1,ITPKB,INSR,MAP3K5,HEBP2,NT5C2,ANXA5,FGF2,ACAA2,LEPROT,ERBB3,HSD17B6,LTBP1,ANXA3,PDLIM3,EFEMP1,RASSF2,ABCG1,CBS,PLOD2,BMP7,RIN1,RBL2,CLIC4,CLEC2B,PTP4A2,BAMBI,SEMA3B,RIN2,TGM2,S1PR1,BAZ2B,CD302,TSC22D4,SLC14A1,ACSBG1,CRYAB,SNAP23,FADS1,LPP,SPTSSA,FGFR2,HTRA1,WIPI1,SSPN,RHOBTB3,CAST,LRIG1,GPRC5B,SERINC5,TAX1BP3,ADD3,SEPTIN10,AGT,CHSY1,ALDH4A1,WNK1,ICAM2,ITGAV,ELOVL2,VEGFB,PMP22,LRP4,SH3GLB1,RYR1,NPC1,HCRTR2,EFHD1,S100B,CFH,NEK7,GPC5,ID4,BBOX1,ZBTB1,HSPA2,PON2,RNASE1,EFS,CAV2,CAV1,PPFIA1,APOD,RDX,YES1,IRF7,PAIP2B,ALDH9A1,GIPC1,CYP1B1,BCL2,KDSR,TASOR,VCAN,ITGB1,MT2A,MT1E,SPON1,MLC1,PIP4K2A,SELENOP,SCP2,KLC1,TST,ABCD3,MTRR,TP53BP2,PARVA,IFI16,ZNF652,POLR1F,FYN,FGF1,MYOF,LITAF,GNG12,TGIF1,GREB1,LPIN1,IQGAP1,CETN3,VAMP3,NUPR1,GAB2,CREB3L2,PDE4DIP,HIF1A,GPR137B
LU_EZH2_TARGETS_DN	CUD	-8.95E-05	0.00049121	0.855431	327		brain	TWAS	c2	0.855431	1	PHLPP2,DDX52,ZNF611,LILRB3,NBPF11,NBPF14,RPIA,ANKRD36C,CTNNA1,HBEGF,RUFY1,TAP2,PM20D2,EGFR,CRCP,RABGEF1,STAG3L3,TECPR1,PILRB,FZD1,N4BP2,ABCC5,SENP2,DNAJC28,UTP3,SEPSECS,PI4K2B,LRBA,SH3D19,TMEM154,CFAP74,OCIAD1,PALLD,STAMBPL1,ACSL1,HSD17B7,TMTC4,CACHD1,SGCB,CDKN2AIPNL,NPIPB13,VKORC1,NPIPB4,PNPT1,DKK1,C6orf120,RRP1B,TMEM17,SLC36A1,SLC15A4,PLSCR4,EIF1AD,SFT2D2,BLZF1,ANLN,TMEM185B,PDE4C,SUGP2,ZNF14,HK2,DNAAF5,EXT2,POGLUT1,FSTL1,SSR3,WASL,MAN2A1,ENAH,XPNPEP3,THBS1,ZNF682,GOLGA8B,TRIM63,RPA2,PHACTR4,LRRC57,NABP1,NHLRC3,LHFPL6,SLC16A9,KCNH6,GNA13,KLHL12,ADIPOR1,TMEM183A,ATP2B4,SULT1A1,KPNA2,TPGS2,ALDH6A1,RASSF5,GLRX,GJC1,MYLK,LRIG1,EXO5,PIGM,PSMG1,BACE2,GLCE,RBFOX2,GRB14,SEC63,GRAMD2B,SEMA3C,MANEAL,WDHD1,FBN2,KPNA3,TRIM13,DLEU2,WDFY2,ASCC3,MOK,TACC2,CYFIP2,CENPQ,ASRGL1,XRCC2,ZNF549,CXADR,NIPAL3,USP49,DENR,TNFRSF25,CCNG1,CNTNAP1,EXOC8,RNASEL,NPL,LAMC1,LAMC2,SLC35A3,RTCA,NPC1,POC1B,DDX51,CRK,SHQ1,ATP2C1,DNAJC13,FMC1,SLC7A7,TSEN2,BTAF1,DTWD2,CCBE1,RPS6KA2,CCR6,CTR9,AXL,HNRNPUL1,ASB13,SLC39A11,ANTXR1,GFPT1,AAK1,IGFBP1,IGFBP3,BMPR2,ZNF493,PTPN12,LRP8,NRBF2,NSUN2,MTRR,DDAH1,DCP2,CREB1,METTL21A,APAF1,SCCPDH,DUSP19,VCL,RETREG1,KLHL29,CHRNA5,LAMB1,GAD1,GORASP2,FAM83D,ZNF514,SHISA2,TM7SF3,CCDC91,FAR2,SLC16A10,TRIM33,LITAF,FAM234B,MCCC2,IGSF3,NFKBIZ,CMTM4,SLC7A6,SKP2,NBPF3,SCO1,PRPF4B,CYP24A1,VWA8,ARMH4
LU_EZH2_TARGETS_UP	CUD	0.000107314	0.000566064	0.84964	270		brain	TWAS	c2	0.84964	1	ARL17B,CFD,MKNK2,PLEKHJ1,LSM7,GNA11,OGFR,RGS19,CYTOR,G3BP2,FLOT1,IER3,SNHG32,STK19,PSMB9,CUTA,RCC1L,STYXL1,ZP3,UQCR10,H2AJ,HDAC1,AZIN2,BEND4,LPCAT1,PIH1D1,GARIN5A,JOSD2,ETFB,S100A6,S100A4,S100A13,PMVK,NES,OXLD1,FOXK2,TRAPPC5,CBR1,PFKL,NUDCD3,IFIT1,C1orf50,ARTN,PPP1R1B,PGAP3,MIEN1,TRIM16L,THOC3,TSPAN17,RMND5B,KLHL35,ZNF589,HYAL3,TPM4,OCEL1,BST2,MATK,HDGFL2,SKA2,RPAIN,ISOC2,CPM,LAMTOR4,AP1S1,ZNHIT1,C6orf226,DLK2,PAQR7,TMEM216,GANAB,WDR74,AVPI1,G0S2,TRIM47,TOR3A,PODXL2,RUVBL1,TRIB3,ZNF616,ARHGAP21,SLC25A26,F11R,KLHDC9,SDHC,DDIT3,RPL36,LONP1,GUCD1,CRYBB2,AMDHD2,ELOB,PPP3R1,PSMD4,TUFT1,CASP7,RARRES2,CCDC32,ZNF814,HBQ1,MCRIP2,HAGHL,RPUSD1,PHGDH,C17orf49,CLDN7,NAA38,PPP1R14B,BOK,RHOF,VOPP1,DENND2A,BCAS4,PSMC3,ATOX1,ECHDC3,SDC4,TYSND1,HES4,ISG15,PUSL1,ELFN2,PDXP,TRIOBP,CBY1,TOMM22,APOBEC3F,TES,CENPV,SCAND1,TRAPPC12,C2CD2,SIGIRR,IRF7,IFT43,AHSA1,SNCG,BIK,CYP1B1,POLR2C,MAPK11,CAVIN3,NME2,FAM222A,GFOD2,PSMB10,PCK2,TLCD1,REEP5,COX14,UBE2L6,PPIL6,COMTD1,PRSS23,TP53BP2,MICAL2,NEURL3,TMEM30A,PPFIBP1,AHNAK2,TEDC1,UNC45A,OSBPL5,PRMT6,AKR1C2,MGMT
LU_IL4_SIGNALING	CUD	-7.35E-05	0.000986737	0.940628	70	0.662379	brain	TWAS	c2	0.940628	1	CTSD,HOMER2,HLA-DRB5,SLC39A8,METTL14,SEL1L3,SLC15A2,TLR3,APPL2,RASGRP3,MTCL1,XBP1,LY75,SELL,STAT4,QSOX1,MGLL,GCSAM,MAP3K5,RGS6,MRPS15,RPS2,MOK,PEG10,ARPC5,SPINT2,STK4,ALOX5,KMO,PMAIP1,FGL2,TNFRSF11A,EVI2A,ANKRD33B,VCL,ATPAF1,CMTM6,NFKBIZ,HLX
LU_TUMOR_VASCULATURE_UP	CUD	0.0203846	0.0132107	0.122822	21	0.372063	brain	TWAS	c2	0.122822	1	PLXDC1,HOPX,SPP1,MUC1,RPS11,CHN1,TNFAIP6,POSTN,COL5A3,ISG15,PMAIP1,VCAN,SCIN,PAMR1,FJX1,LCP2,ADAM12
LXR_DR4_Q3	CUD	0.0019375	0.00781262	0.804138	50	0.628285	brain	TWAS	c3	0.804138	1	SALL2,ACACA,STAC2,RBFOX1,SYT3,PPP4R3B,BLVRB,SPTBN4,JARID2,COL16A1,SKA2,APOC1,PTK7,ACSL3,GJD2,OAZ2,PODXL2,SYT17,DTX3,RNF145,TTC9C,CCDC9B,COL11A2,TAF11,SLC2A4,NR5A2,NDUFS2,NACC1,MRI1,RINT1,ABCG1,DRD1,HPCAL4,NUAK1,ACTA1,LRP3
LXR_Q3	CUD	0.00453044	0.00943292	0.631028	35	0.600822	brain	TWAS	c3	0.631028	1	ACACA,CCNI,RASL11B,SND1,MAP2K7,BLVRB,SPTBN4,JARID2,ADAM17,APOC1,ACSL3,GREM1,GJD2,SLC38A6,RNF145,SLC2A4,ABCG1,DRD1,HPCAL4,NUAK1,PRMT3,ASIC1,LRP3,RNF213
LYF1_01	CUD	-0.00700759	0.00437668	0.10935	141	0.688464	brain	TWAS	c3	0.10935	1	SYCE1,STAC2,TNNT1,PRKAB2,MYOT,TRPV6,SLC39A8,HSD17B11,RBFOX1,ITGA7,NRP1,SPRY1,CC2D2B,CDH13,MEIS1,GPR85,ATP5MC2,C22orf31,JARID2,ZIC4,FGF10,FAM193B,IP6K2,NNAT,FOXN3,ROCK1,BMPR2,WDR12,CARF,IQUB,ANGPTL7,PRICKLE1,TRIM63,TEAD2,HSD11B1,GLS,ITGB4,EVPL,RHBDF2,WASF1,CDC40,KCNJ10,NDUFS2,BMP4,RPH3A,PVALB,MNT,ASPA,RSF1,AAMDC,ARHGAP44,PPFIA2,ANXA9,LYSMD1,S100A9,CDC42EP3,TMEM178A,TNFRSF19,ZKSCAN3,PDE2A,PRRC2A,EIF5A,EFNB3,ARHGEF15,TFAP2C,RYR1,PTPRF,ATP6V0B,TMEM69,GIGYF2,SLC43A2,TERF2,PPP4R2,SYNE2,FUT8,ATP2C1,DDX17,TES,FAM107B,NECTIN1,ITGA2,TMEM229B,ZFYVE1,MYH13,RNF152,MPRIP,LZTS2,EFCAB5,CLSTN3,DYRK2,PDCD10,SERPINI1,MAP3K20,RALGPS2,CCDC91,CDK2AP1,FURIN,GPBAR1,SPEG,RASA2,RHBDL3,ATXN7L2,SLC25A17,GFRA1,IGF1R,ST8SIA3,TNFSF18,HLX,SMYD2,UGGT1,RAB6C
MACAEVA_PBMC_RESPONSE_TO_IR	CUD	-0.000239153	0.000981183	0.807432	89	0.736518	brain	TWAS	c2	0.807432	1	NSF,ZMAT3,PRKAB1,TRIAP1,OR2G6,OR2T11,FAS,PANK1,ZNF337,RPS27L,EI24,AEN,PCNA,CDS2,FGF10,NSD1,BBC3,LIG1,F5,FBXO22,FDXR,H3C6,GCSAM,AMZ2,IRAG2,ITPR2,TM7SF3,DENND2D,INKA2,ANKRA2,ASCC3,DNER,CCDC90B,CCNG1,DDB2,BLOC1S2,RAP2B,RINL,RETSAT,APOBEC3C,TRIM22,ARHGEF3,ISCU,TCAIM,MAP4K4,IKBIP,E2F7,PLK2,CMBL,TMEM30A,REV3L,TIGAR,TNFSF4,MGME1
MADAN_DPPA4_TARGETS	CUD	-9.88E-05	0.000988081	0.920321	59	0.664426	brain	TWAS	c2	0.920321	1	SYCE1,DNAJC6,CA4,RNF17,CHFR,SERPINB6,SPESP1,PLEKHG1,CLCA3P,IQCG,SNAP91,NEUROD1,GTSF1,AURKC,TUBA3D,STK31,SOHLH2,HOOK1,GPX2,MYO1F,AP1S3,ACOT1,DDX4,GAD1,HORMAD1,MAEL
MAF_Q6	CUD	0.000305554	0.000970393	0.752855	154	0.773979	brain	TWAS	c3	0.752855	1	CORO1C,GOLGA2P7,GGNBP2,STAC2,WNT3,KPNB1,COP1,CYTOR,PNRC1,WIPI2,KDELR2,TTC3,DYRK1A,PCDH10,ITPKB,SH3RF1,RBFOX1,RASGRP3,COL1A1,CHAD,UTP18,CDH13,FGD2,SEMA4A,CNTNAP1,KIF16B,MAP4K2,MRPL49,HMGCS1,SLC16A6,KCNJ16,PIK3CD,PHC1,MAP4K5,GPX1,WDR54,FXYD4,SAMM50,TRERF1,HHATL,HMGN2,SYTL1,NEGR1,TPBG,CD5,WDR82,SLC9A3R1,CDC5L,SLC35B3,MGLL,NUMB,MIDEAS,STAT6,BMP4,ALCAM,RSF1,AAMDC,GAB2,POLG,DENND2D,ADORA3,PTPN22,R3HDM1,PPP2R5C,S1PR2,PEPD,KCTD15,AGPAT4,ST20-AS1,SP3,EFNB3,TRAPPC8,STK4,TYSND1,TIAM1,DDX17,CPNE1,MMRN2,SNCG,RNF44,AKAP13,PTPN7,CALN1,AIF1,ACTR2,CACNB3,SYNPR,CNTN4,LZTS2,PDZD7,TMEM97,NUFIP2,TAOK1,ERC1,NOL4L,MEOX2,MIR22HG,WDR81,PIK3CG,RASSF3,SATB1,VAMP3,ACTN1,CREB3L2
MAGRANGEAS_MULTIPLE_MYELOMA_IGG_VS_IGA_DN	CUD	-0.0192993	0.0155468	0.214469	19	0.0546176	brain	TWAS	c2	0.214469	1	ACTB,CFI,ZNF148,TPBG,PELO,RAP1A,SEPTIN5,BRCA1,GLUD1,DAP,UBAP2L,CSF1R,IL16
MAGRANGEAS_MULTIPLE_MYELOMA_IGLL_VS_IGLK_DN	CUD	0.00277253	0.00607281	0.647995	45	0.0475748	brain	TWAS	c2	0.647995	1	LTBP4,AXL,GAS2L1,CKAP2,PNPLA6,RBL2,HYAL1,NECTIN2,PRKD2,CD46,ALG8,ANKS1A,CTNNB1,PBX1,ZNF331,SAMHD1,RPL4,LTA,GAS2
MAGRANGEAS_MULTIPLE_MYELOMA_IGLL_VS_IGLK_UP	CUD	1.17E-05	0.000704305	0.986754	47		brain	TWAS	c2	0.986754	1	DDR1,NFKB1,FAS,YEATS4,EDN3,LAMB3,RECQL5,CYB5A,MALT1,BPHL,RB1,NR2C1,TNK2,CDC42EP3,DSG1,GSTM5,PICK1,HBG2,CDK1
MAHADEVAN_IMATINIB_RESISTANCE_UP	CUD	-0.00260648	0.013653	0.848597	23	0.597772	brain	TWAS	c2	0.848597	1	AXL,CYTL1,PDGFC,SPOCK1,BAMBI,CRIM1,GREM1,SERPINE2,KYNU,DKK3
MAHAJAN_RESPONSE_TO_IL1A_DN	CUD	-0.00500706	0.00800783	0.531794	53	0.851321	brain	TWAS	c2	0.531794	1	RYK,RNF24,PCNA,B4GAT1,GALC,FOXN3,SLC25A12,EPHB4,CHST10,NEK4,LPP,GSTA4,ALDH7A1,POSTN,PPP2R5C,ACADVL,MYH10,LDLRAD4,ARL6IP5,ACOX1,KDELR3,RPL3,POLR1C,SLC29A1,PTEN,SRI,VCAN,SF3B1,DYRK2,TGFBR3,VDAC2,SYNJ2,ALDH3A2,PEX3,IDH2
MAHAJAN_RESPONSE_TO_IL1A_UP	CUD	0.0107196	0.00807616	0.184406	49	0.368033	brain	TWAS	c2	0.184406	1	NFRKB,CXCL2,ACKR3,PDGFRA,KDR,NRCAM,THBS1,APOD,BEST1,STAT1,STAT4,ITGA1,PCP4,TRIM25,RIPK1,SPTBN1,TNFAIP2,RB1,HBEGF,NEDD9,BAK1,AKR7A3,EFS,IL15RA,LMOD1,SSTR2,IRAG2,MERTK,KCNA1,RHOB,IL6ST,SERPINB2
MALIK_REPRESSED_BY_ESTROGEN	CUD	0.00050508	0.0131358	0.969328	14	0.935825	brain	TWAS	c2	0.969328	1	CLDN4,MXD4,EFEMP1,MUC1,BMP7,CDH3,BIK,CERK,RPRM,RAP1GAP
MALONEY_RESPONSE_TO_17AAG_DN	CUD	0.00726784	0.00649708	0.263297	48	0.469504	brain	TWAS	c2	0.263297	1	TIMM23,DYNLL1,NACA,SNCA,GM2A,XRCC5,GTF2A2,PRDX3,SNRPE,H4C3,KPNA2,ARF4,RSU1,ELOB,CCT6A,ATP5F1C,GNPAT,RPS8,POLR2L,CLTB,SSB,PDCD5,CA12,TPI1,ABCD3,SNRPF,ZNF43,RPL27A,PSMA7,RPL36AL,HAT1
MALONEY_RESPONSE_TO_17AAG_UP	CUD	0.0136995	0.00829432	0.0986021	30	0.316645	brain	TWAS	c2	0.0986021	1	EPHA1,CCNI,ATP5MC2,IGFBP2,PLTP,STAT6,SERPINB9,PTPRU,TAF1C,UCP2,KCNB1,CAP2,MYL9,IFITM2,HSPA1B,KSR1,MNDA,CTSH
MALTA_CURATED_STEMNESS_MARKERS	CUD	-0.00800881	0.0121431	0.509551	17	0.280734	brain	TWAS	c2	0.509551	1	POU5F1,PROM1,LGR5,NES,KDM5B,EPAS1,CTNNB1,HIF1A,BMI1
MAML1_TARGET_GENES	CUD	-0.00267379	0.00332173	0.420855	190	0.618815	brain	TWAS	c3	0.420855	1	ARHGAP45,MKNK2,MOB3A,LINC01480,DDX39B,HLA-DMB,SBDS,TYW1,FGFRL1,SH3TC1,TLR1,MLEC,LINC02175,PUS10,PEX13,MTCO3P12,HES4,ISG15,NADK,UBAC2,TMEM63A,DENND1C,CFAP97,SNX25,NEUROG2,TXNDC12,DGKA,PAN2,IL23A,NACA,MEMO1,RASGRP3,UQCRC2,CD37,NAPSB,MYBPC2,CYBC1,COA1,DBNL,TBRG4,SIPA1,QTRT2,ABCA6,KCNJ16,NAPG,NIBAN3,FCHO1,ZNF101,LYRM4,LY86-AS1,LY86,SLC4A5,SLC33A1,CTSZ,ZNF831,AFF3,NAPA,LINC01814,COX4I2,LRIG1,DTX1,SIRT6,ANKRD24,P2RX5,P2RX1,LINC00511,CD36,SCAMP1,ACOXL,CD53,DRAM2,PLEK,ARHGAP25,TYW3,HTR3A,LIMD2,ICAM2,ANGPTL6,S1PR2,ZSCAN16-AS1,NEDD9,RHBDF2,SEC14L1,SEPTIN9,CCDC88B,LDLRAD4,PASK,JUP,RTF2,GSDME,BCL9L,LINC02028,OPA3,ST6GAL1,CCDC102B,SLC1A4,LINC00323,BCL2L13,GSAP,GTPBP8,TLCD1,IRAG2,SDC3,SH3BP1,RNASE6,TMEM243,LFNG,CDK17,TESK2,DUSP2,SNX11,POLR1F,CYBA,KIF18B,NFATC1,CIITA,TXNDC11,NR3C1,DAAM1,LSP1,RAB30,ECE1,IL21R,SLC22A15,IL16,NUDT17,SBNO1
MANALO_HYPOXIA_DN	CUD	-0.000280201	0.000937045	0.76492	275	0.902932	brain	TWAS	c2	0.76492	1	BUD23,PPAT,POP5,MFN2,GATB,PARP1,GINS1,SAR1B,RSAD1,NME1,BOLA2,ACAT2,MCM3,FASN,PDCD2,WDR4,RRP1B,RRP1,SLC19A1,POLD2,CCNA2,POLA2,TOP3A,SCLY,CENPS,RPP40,SNRPD1,NCLN,CHAF1A,BARD1,ATIC,C1QBP,WDR12,NOP56,C20orf27,MTHFD1,EIF2S1,C1orf112,IDH3A,DNAJC9,SEC23IP,TUBGCP4,GTPBP4,NEK4,ZWINT,TFAM,C17orf80,NUP85,TOR3A,MCFD2,EEF1E1,C3orf52,ABCF2,ENPP1,PSMG1,SHCBP1,TSFM,AKAP1,DHFR,EXO1,RITA1,NUP205,HEATR3,TRIP13,TELO2,CCNF,AMDHD2,PKMYT1,PNO1,CDK1,EXOSC8,MCM6,RB1,DLEU2,PARP2,LBHD1,WDR74,NUSAP1,PAK1IP1,POLR3K,SEH1L,FBXO42,PSMC3IP,TUBG1,BRCA1,MRTO4,PFAS,UTP20,PARPBP,PPIF,GRWD1,NAT10,PUS1,RRP15,EBNA1BP2,EIF2B3,CSE1L,PRMT7,UCHL5,GLRX2,USP39,TSEN2,HMBS,H2AX,DDX18,ATP13A3,HACD3,TIPIN,SNAPC5,ZWILCH,POLR2L,POMT2,RPP30,NOP16,FERMT1,GPD1L,PDSS1,PSME4,FAM136A,GINS3,SLC25A15,VWA8,RBM28,METTL2B,RRM1,VRK1,COA7,LRP8,DHCR24,POLR1G,SLC5A6,CAD,EMG1,SPDL1,CDC7,DGCR11,MRPL40,RANBP1,RXYLT1,DHX35,CIAO1,URB1,GNPDA1,UMPS,DNA2,RUVBL1,DDX11,MPHOSPH9,FANCI,PRC1,POLR3G,SKP2,POLE2,CTPS1,NARS2,NDUFAF4,CENPN,GCSH,HEATR1,CEP83
MANALO_HYPOXIA_UP	CUD	3.34E-06	0.000973918	0.997267	176	0.5339	brain	TWAS	c2	0.997267	1	CUBN,AXL,GPC1,CLIP2,AFAP1,ACKR3,CCNG2,PXN,PLOD1,INSR,KANK3,TRIB2,PGM1,AK4,LEPR,SORBS2,GYPC,NARF,RASSF2,PLOD2,FKBP9,TGFBI,SPOCK1,N4BP3,FILIP1L,TMEM45A,LIMS1,SPSB1,HIF3A,TNFRSF14,SERPINE1,GRK5,WASF2,GLS,CD200,GRAMD1C,HTRA1,CHST15,LOX,ITPR2,CDK19,ENPP1,CYP4F11,KDM3A,TSGA10,ERO1A,GLCE,COL9A1,ALDH2,FAM171A1,PLCG2,MXI1,ZNF710-AS1,IDH2,NAP1L1,MEF2A,CHSY1,COL4A2,PELI2,MARCHF3,NINJ2,TAPBPL,NEDD9,NOTCH4,B3GALT4,CHST1,HLA-E,IER3,HLA-B,EGLN1,MMP2,PTPRF,PTGIS,TSKU,ZBTB1,TMCC1,ATP2C1,APOD,FER1L4,DLGAP4,KLF11,SIRT3,COL18A1,GPNMB,OPN3,RPS6KA2,BNIP3,IGFBP3,NUAK1,BACE2,DCHS1,TPM1,NFATC4,NYNRIN,RHOBTB1,CDH2,RNASE4,TP53TG1,ZNF292,MAST4,LAMB1,USP47,DKK3,RAI14,SV2C,MYH13,PDZD2,CREB3L2,ALPK3
MANNE_COVID19_COMBINED_COHORT_VS_HEALTHY_DONOR_PLATELETS_DN	CUD	-0.000156034	0.000691699	0.821528	200		brain	TWAS	c2	0.821528	1	MAGOHB,TAS2R14,ZNF347,ZNF665,LILRA4,HLA-DRA,HLA-DRB5,HLA-DQA1,HLA-DQB1,HLA-DMB,HLA-DOA,EPHA1,ZNF117,ERV3-1,BANK1,SETD7,COL25A1,LDB2,TMEM150C,MAPK10,MFAP3L,ENAH,WNT9A,FAM241A,NEURL1,PRIMPOL,WDFY4,ITGB3BP,LEPR,P2RY12,COA1,RAMP3,ZNF438,TGFBI,A2M,CPAMD8,NOMO1,KCNAB1,ACKR2,ZNF660,AFF3,STEAP1B,LOXHD1,MLH3,ERC2,DNAH12,FLNB,FAM107A,CEP128,DCDC2,ENKUR,PLCB1,COBLL1,ARPIN,SEPTIN10,LIG4,COL4A2,ACADM,ACE,PID1,GPR55,MAP3K7CL,ALDH1A2,CEMIP,SLC4A8,KRT5,CAVIN1,POC1B,ALG1L2,CPNE4,SDK1,RGS18,ATP13A5,ATP13A4,UNC5B,CPXM2,CPVL,WWOX,SERPINB8,SCIN,GARIN1B,TPPP3,ZNF229,CTNND2,KCTD12,ARHGAP29,CLIC5,FTO,GLYATL2,MS4A7,MS4A14,RPA1,RETREG1,AVPR1A,FAM83D,TTC30A,CCDC50,ADAM12,KIF26A,PLD4,MYOF,ZNF257,SPC25,G6PC2,CIITA,WLS,AGBL3,SASH1,POLR3G,LYSMD3,ANKRD55,CA5A,VWA8,STXBP6,TNFSF18,SLC37A2
MANNE_COVID19_COMBINED_COHORT_VS_HEALTHY_DONOR_PLATELETS_UP	CUD	1.87E-06	0.000494928	0.996982	187		brain	TWAS	c2	0.996982	1	HPR,ACACA,PCGF2,FAM174C,ORC5,POR,HPSE,IDUA,ZBTB49,HERC6,KREMEN1,EMID1,SEC14L2,PIK3IP1,P2RX4,MIIP,ARL3,SPATA20,GYPC,EFNA1,RNF213,MRPL12,CASZ1,MVB12A,INSL3,PGPEP1,LYRM4,ALKBH3,TATDN3,CDCA7L,LINGO1,FDXR,MGAT5B,TXNRD3,NRSN2,SLC25A39,FLYWCH1,VASN,DDIT3,ANKRD45,SELENBP1,SNX27,S100A10,MINDY4,LTBR,LBHD1,DECR2,METRN,FKBPL,TAPBP,XAF1,FAM131C,NKIRAS1,NAGLU,CAPN12,CLN6,SMIM1,CCDC24,NPIPB15,ISG15,TNFRSF18,HMBS,LRRC2,ALS2CL,IFITM2,IFITM1,IFITM3,IRF7,TSPAN4,COL18A1,TSPAN17,ITPKC,SHISA4,MT1X,CRELD2,MAPK12,PPP6R2,LMO4,PLD6,MAPRE3,WNT5B,ZNF496,HBE1,TP53I3,LRP3,CDH6,NUDT14,CMTM7,COX10,LPIN1,NDUFS8,RNF144A,ZNF385B,HLX,CDHR1
MANNE_COVID19_ICU_VS_HEALTHY_DONOR_PLATELETS_DN	CUD	-0.000112654	0.00057123	0.843661	145		brain	TWAS	c2	0.843661	1	ST8SIA6,MAGOHB,TAS2R14,ZNF347,LILRA4,HLA-DRA,HLA-DRB5,HLA-DQA1,HLA-DQB1,HLA-DOA,ZNF117,ERV3-1,SETD7,COL25A1,DCK,MAPK10,MFAP3L,ENAH,WNT9A,FAM241A,KDR,PRIMPOL,ITGB3BP,LEPR,P2RY12,ZNF438,TGFBI,A2M,CPAMD8,NOMO1,RNFT1,ACKR2,ZNF660,C1orf112,NANOS1,MLH3,DNAH12,FLNB,CEP128,ENKUR,PLCB1,SEPTIN10,EPAS1,COL4A2,MAP3K7CL,PID1,ALDH1A2,CEMIP,SLC4A8,KRT5,DENND11,CAVIN1,CABLES1,RGS18,MACROD2,SCIN,RAMP3,TC2N,CTNND2,ARHGAP29,CLIC5,FTO,RPA1,AVPR1A,FAM83D,TTC30A,CCDC50,ATP13A5,ADAM12,KIF26A,PLD4,MS4A7,SPC25,WLS,AGBL3,SASH1,POLR3G,LYSMD3,CA5A,ALG1L2,VWA8,STXBP6,TNFSF18
MANNE_COVID19_ICU_VS_HEALTHY_DONOR_PLATELETS_UP	CUD	6.54E-05	0.000496667	0.895288	143		brain	TWAS	c2	0.895288	1	HPR,ACACA,FAM174C,MBOAT7,POR,HPSE,IDUA,HERC6,KREMEN1,SEC14L2,PIK3IP1,P2RX4,MIIP,EME1,SPATA20,RNF213,MRPL12,CTSW,FIBP,INSL3,PFKFB4,ABHD14A,C20orf27,CDCA7L,STAB2,CRELD1,FDXR,MGAT5B,CHST13,TXNRD3,NRSN2,ANKRD45,BHMT2,FLYWCH1,MMP25,ROGDI,SNX27,S100A12,WFDC1,LTBR,LBHD1,DECR2,METRN,TAPBP,ACADVL,CLN6,SMIM1,ALS2CL,IFITM2,IFITM1,IFITM3,TSPAN4,COL18A1,TSPAN17,ITPKC,SHISA4,PPP6R2,MAPRE3,ZNF496,HBE1,TP53I3,LRP3,STARD7,NUDT14,LPIN1,ALPL,FKBP5,FCGR1A,CDHR1
MANNE_COVID19_NONICU_VS_HEALTHY_DONOR_PLATELETS_DN	CUD	0.000314534	0.000960909	0.743418	182	0.671977	brain	TWAS	c2	0.743418	1	WDFY4,NCOA4,MAGOHB,TAS2R14,RPH3AL,RPA1,ZNF347,LILRA1,HLA-DRA,HLA-DQA1,HLA-DQB1,HLA-DOA,EPHA1,ZNF117,EMCN,BANK1,SETD7,COL25A1,LDB2,PDE6H,TMEM150C,MAPK10,MFAP3L,ENAH,WNT9A,FAM241A,PRIMPOL,ITGB3BP,LEPR,GASK1B,ANXA3,P2RY12,COA1,RAMP3,ZNF438,SEPTIN7,TGFBI,CD4,A2M,CPPED1,NOMO1,PLCH1,KCNAB1,CA5A,FANCA,ACKR2,ZNF660,AFF3,TBC1D8,LOXHD1,CYP11A1,MLH3,ERC2,DNAH12,FLNB,CEP128,DCDC2,ENKUR,ARPIN,EPAS1,LIG4,COL4A2,ACADM,ZNF726,ZNRF2,PID1,GPR55,MAP3K7CL,CEMIP,SLC4A8,KRT5,CAVIN1,CFAP97D1,POC1B,CPNE4,SDK1,RGS18,ATP13A5,ATP13A4,OPA1,FAM107B,WWOX,SERPINB8,SCIN,GARIN1B,CALU,TPPP3,ANKRD33B,CTNND2,KCTD12,ARHGAP29,CLIC5,RANBP17,FTO,GLYATL2,MS4A7,FCER1A,AVPR1A,CCDC50,ADAM12,PLD4,SPC25,WLS,CADM2,AGBL3,PSRC1,POLR3G,LYSMD3,ANKRD55,VWA8
MANNE_COVID19_NONICU_VS_HEALTHY_DONOR_PLATELETS_UP	CUD	-0.00016512	0.000695073	0.812225	151		brain	TWAS	c2	0.812225	1	FAM174C,ZNF77,NBPF20,ORC5,GTF2IRD2B,ZBTB49,HERC6,SEC14L2,PIK3IP1,P2RX4,MIIP,PARP9,PARP14,ARL3,EFNA1,MRPL12,IFIT5,MVB12A,PGPEP1,LYRM4,ALKBH3,ZNF296,NTRK1,TATDN3,CDCA7L,FDXR,NRSN2,FLYWCH1,ZNF597,VASN,DDIT3,ANKRD45,IFI44,USPL1,SNX27,S100A10,MINDY4,LBHD1,METRN,FKBPL,TAPBP,XAF1,NKIRAS1,DHX58,NAGLU,CAPN12,CLN6,SMIM1,HMBS,LRRC2,ALS2CL,IFITM2,IFITM1,IFITM3,IRF7,TSPAN4,EIF2AK2,SRSF7,MT1X,MAPK12,PPP6R2,ODF3B,LMO4,PLD6,MAPRE3,WNT5B,ZNF496,ZNF701,HBE1,TIMM10,TP53I3,LRP3,CDH6,CMTM7,COX10,LPIN1,OPTN,RNF144A,ADPRM,CDHR1
MAPK3_TARGET_GENES	CUD	-0.00011006	0.000994156	0.911849	37	0.620721	brain	TWAS	c3	0.911849	1	EXOSC6,ABCA7,FLOT1,ACTB,PPIA,GPX1,MAN2C1,DNAJB1,TPM4,SLC38A2,GAS5,TTC21A,LDLR,RGL2,MFSD11,MAT2A,GRAMD1B,ERCC1,SLC20A1,ING1,IGF1R
MARCHINI_TRABECTEDIN_RESISTANCE_DN	CUD	-0.0111534	0.00861142	0.195256	36	0.310557	brain	TWAS	c2	0.195256	1	PSMF1,SIRPA,HLA-B,IGFBP7,CDH13,PRNP,AKT2,HSP90B1,CNTN2,GABRA5,GPI,COL4A2,LOXL1,HDLBP,FSTL1,PTTG1IP,CALR,PKN1,IMPDH1,CAD,PLPP3,SLC7A5,ACTN2
MARCHINI_TRABECTEDIN_RESISTANCE_UP	CUD	0.00266132	0.00794778	0.737738	26	0.129229	brain	TWAS	c2	0.737738	1	ARHGDIB,IFIT1,YWHAQ,RAD51C,AGT,AKAP12,AKR1C1,AKR1C2,DNAJB1,DUT,CRIP2
MARCINIAK_ER_STRESS_RESPONSE_VIA_CHOP	CUD	-0.0138328	0.00842028	0.100425	27	0.174847	brain	TWAS	c2	0.100425	1	POLR1A,STBD1,WFS1,CLCN3,DDIT3,ERO1A,LONP1,PTX3,AMPD3,RAD1
MARIADASON_REGULATED_BY_HISTONE_ACETYLATION_DN	CUD	0.0113266	0.00773856	0.143288	43	0.509219	brain	TWAS	c2	0.143288	1	RBAK,OTUD4,ST3GAL4,OGDH,INPP5D,FGFR4,TRIM47,TCF3,COL4A2,NRAP,MTCH2,LUC7L2,TSEN2,MET,USF2,PAIP2B,INO80D,UQCRFS1,SCCPDH,DEGS1,BDP1,MTR,DCT
MARIADASON_REGULATED_BY_HISTONE_ACETYLATION_UP	CUD	0.00405659	0.006637	0.541062	56	0.66118	brain	TWAS	c2	0.541062	1	PPP1R12C,GAK,DGKQ,RBMS2,NAALADL1,DSE,TGM2,MYO9B,CNKSR1,PRKCD,CHI3L1,H1-2,SMARCD3,PDPK1,CORO7,AAMDC,ADSS2,UBR4,RMC1,ISG15,ACAP3,HGD,RETSAT,RINT1,FBH1,DNAH17,CYP1B1,CHMP4B,SLC2A2,ABCD3,MIR22HG,NCOA1,SLC25A16,CTNND1,SBNO1,GNPTG
MARIADASON_RESPONSE_TO_BUTYRATE_SULINDAC_6	CUD	-0.00120324	0.00895095	0.893065	29	0.86666	brain	TWAS	c2	0.893065	1	CDK6,HMGB2,MDGA1,SORBS2,PCNA,CHDH,ITPR2,ZNF529,NAP1L1,INPPL1,MLXIP,IFITM2,SESTD1,TOP2B,RNF180,SLC45A1,RPRD2,MGME1
MARKEY_RB1_ACUTE_LOF_DN	CUD	0.00199807	0.00358846	0.577662	177	0.614964	brain	TWAS	c2	0.577662	1	ADAM8,HP,LILRB3,LILRB4,HLA-G,HLA-A,HLA-E,HLA-B,TAP1,PSMB9,TAPBP,PLAC8,SAP30,HCLS1,FAM162A,CYP4V2,ADGRE1,CH25H,IFIT2,IFIT1B,AK4,SGCB,ITGAX,CRABP2,IFI16,PNPT1,PFKP,ADAR,ABCG1,PFKL,ITGB2,HES6,TGFBI,UBA7,TMEM45A,LYZ,CPXM1,CTSZ,APOD,PCYT1A,NT5E,CD52,SEMA7A,STAT1,TOR3A,TOR1AIP2,CACUL1,H1-2,H2BC10,NUPR1,GBP2,GBP7,GBP4,GLRX,GRN,FPR1,SKAP2,DDIT3,SERPINB9,ERO1A,DHRS7,MXI1,SPECC1,CHCHD10,ARNT,FNDC3A,NAMPT,IFIH1,LDLR,RAB3D,IL18BP,PRDX5,LMO2,ALDH1A2,EGLN1,RTF2,ACP2,TBC1D22A,NPR3,SRGN,SGPL1,ZNFX1,CD300C,SPHK1,FCGR2B,ISG15,AGRN,GMFG,CPXM2,IRF7,LGMN,IFI27L2,TRIM5,C3AR1,IGFBP3,SMPDL3A,TMEM229B,SH3BGRL2,EDEM2,BID,RAB8B,MCOLN2,ALDOC,EVI2A,CSF1R,PNP,NDRG2,GGPS1,PDK1,UBE2L6,SERPING1,MEOX2,RETREG1,CTSH,NSUN4,RBBP9,PRRX1,PLEKHO1,ISG20,IQGAP1,PLA2G7,CLEC4D,FCGR1A
MARKEY_RB1_ACUTE_LOF_UP	CUD	0.000266239	0.000696199	0.702151	164		brain	TWAS	c2	0.702151	1	BTBD1,HMGB2,LMO7,SMIM11,CHAF1B,HELB,ANAPC5,HIP1R,OTUD4,XPO1,EPHX1,PARP1,PERP,HPF1,FAS,CKAP2,EI24,ST3GAL4,MCM3,GCLC,H2AZ2,RAMP3,CCNA2,PCNA,PRADC1,BANF1,ANLN,WAC,DOHH,TRIM37,PPP5C,SAE1,CBX6,ADSL,DNPH1,CCK,CDCA7L,DNAJC9,SNHG5,STMN1,HMGN2,PDIA3,PTPRVP,UBE2T,KPNA2,TPGS2,ETFB,HAS1,HMGN1,PRIM1,SEMA3C,SLC12A2,NAP1L1,TRIP13,CCNF,TMEM106C,FBLN1,NSMCE4A,GCLM,CDCA3,NUSAP1,TRIM59,CENPK,DTYMK,BRCA1,CSE1L,PTGIS,ID4,ECT2,CBX5,FIGNL1,CAV1,TIPIN,TYMS,CEBPZ,BIRC5,SASS6,VCAN,NOP58,KANK3,HSPD1,NEK2,BRCA2,CES2,CPSF2,RFC4,NAV2,CDH2,E2F1,AHCY,KIF2A,SPDL1,CDK1,CRABP1,KIF2C,TULP4,CRIP2,CDT1,GREM2,IDH2,PRC1,IL1R1,RFC5,MIS18BP1,PTGER4,HDAC2,IGF1R,TOPBP1,MRE11
MARKEY_RB1_CHRONIC_LOF_DN	CUD	9.75E-05	0.000982629	0.920959	99	0.461064	brain	TWAS	c2	0.920959	1	ADAM8,PLD3,RABAC1,LILRB4,SQSTM1,EGFR,UPK3B,PLAC8,TPH1,HPGD,NDRG4,PARM1,SHROOM3,SEPTIN11,UCHL1,GABRB1,TEC,CP,TPD52L1,RASL11B,MIEN1,PLSCR1,COLGALT1,IGFBP2,ENAH,SLC1A6,KDM5B,H2BC10,HTRA1,SKAP2,FBXO9,SLC22A23,CD53,PSTPIP1,RB1,CD14,SLCO3A1,CD59,LMO2,NPR3,ATP6V0B,SYNGR1,TRPV2,RPS6KA2,CFH,C3AR1,C1QA,C1QC,HMOX1,IGFBP3,IRF5,TIMP3,RNF149,LGALS9,CSF1R,LCP2,ACTA1,RHOB,IFI16,SRGN,MCCC1,PRDX2,ZDHHC14,RBP1,NUPR1,PLA2G7,CLEC4D,CTSS
MARKEY_RB1_CHRONIC_LOF_UP	CUD	-0.00271779	0.00484017	0.574452	89	0.235097	brain	TWAS	c2	0.574452	1	CYP51A1,PRKG2,ANAPC5,SLK,SMOC2,RAB3B,POLD1,ST3GAL4,ACAT2,MAP3K4,PCNA,SEMA3F,TRIM37,OSMR,MAN2A1,DNPH1,DNAJC9,SGCD,FADS1,NAB1,MSH2,PLTP,PRIM1,WDHD1,ERCC5,AQP1,NME4,RASA3,LSS,UHRF1,CBX6,TIPIN,VCAN,SLC25A15,KANK3,BRCA2,XRCC1,KCNN4,RFC3,CRABP1,FAM3C,PROS1,SIVA1,IDH2,IL1RL1,SCMH1,GAS2
MARKS_HDAC_TARGETS_UP	CUD	-2.43E-05	0.000997303	0.980587	20	0.885669	brain	TWAS	c2	0.980587	1	FAS,CASP3,GLRX,MCM3,BCL2L11,BAK1,CASP9,CASP8,MT1L,APAF1
MARSON_FOXP3_TARGETS_DN	CUD	-7.18E-05	0.000989788	0.942139	51	0.895648	brain	TWAS	c2	0.942139	1	ZAP70,RNF4,M6PR,UTP25,NABP1,MALT1,DDT,GSTT2,GCH1,DENND2D,PTPN22,UCP2,STX6,RGS2,FAM107B,SLC29A1,ENC1,RAMP3,ALS2,PDE3B,GRAMD1B,CDT1,NFATC1,POLR1D,TGIF1,EMB,AKR1C3
MARSON_FOXP3_TARGETS_STIMULATED_UP	CUD	-0.00516178	0.0100589	0.607842	28	0.228167	brain	TWAS	c2	0.607842	1	ZAP70,PTPN22,TNFRSF19,ADAM10,SLC17A6,DAP,SLC25A24,EEA1,TGIF1,LPXN,PTGER4,CDYL2
MARSON_FOXP3_TARGETS_UP	CUD	-0.00359181	0.00711066	0.613468	59	0.623905	brain	TWAS	c2	0.613468	1	VIM,HADH,TNFRSF4,OSBPL9,STK10,GM2A,ENO3,EPHX1,EP300,SLC9A3R1,CYB5A,MKNK2,ARHGAP9,BASP1,MYH9,ZNF260,ECM1,S100A10,S100A6,S100A4,HNRNPLL,ITM2C,ITGAV,SERINC3,MYO1C,CAPG,TIAM1,TNK2,SAMHD1,PPM1B,LRRC8C,PDZK1IP1,PNP,SNX18,SWAP70,CD81,RCSD1
MARTENS_BOUND_BY_PML_RARA_FUSION	CUD	0.000241518	0.000683783	0.723932	333		brain	TWAS	c2	0.723932	1	ADAM8,TUBGCP2,IFITM3,CTSD,C11orf21,LASP1,PSMD3,ARHGAP45,IZUMO4,DOT1L,OAZ1,RPS19,RPS9,TPD52L2,MFN1,STING1,SQSTM1,RPL9,PLAC8,KLHL24,OLIG2,IFNAR2,GTF3A,FLT3,UBL3,ALOX5AP,TRIM72,ZNF595,KREMEN1,MRPL1,PXN,MORN3,PSMD9,PITPNM2,AZIN2,NUDT9,TNFRSF4,NADK,FAAP20,ZFYVE28,SH3BP2,LBR,WNT9A,ACSL1,MFSD8,SLC7A5P1,TBX6,APBB1IP,GLMP,RFX2,STXBP2,MYO1F,HIVEP3,CDS2,NRXN2,LTBP3,FAM89B,BANF1,DRG2,TYK2,KRI1,RAB3D,ACP5,H6PD,PGD,MYO9B,MRPL34,PGLS,NIBAN3,PGPEP1,ELL,RWDD1,TMC8,TIMP2,UACA,DCTN1,TSPOAP1,CD82,MRPL24,SLC7A5,BANP,ACSF3,SPG7,GALK2,ATP8B4,GNB5,ADGRE2,LRRC20,CDH23,PSAP,GRK5,PAFAH2,SH3BGRL3,RPS6KA1,TRNP1,UPP1,ARID3B,PPCDC,KPTN,ODAD1,TMEM143,SPHK2,FCGRT,PRKCD,DAPK2,TRIP4,ANKDD1A,STRADA,DDX5,RAB37,NUP85,SLC25A19,RHBDF2,INAVA,ATP2B4,TMCC2,NUAK2,EFHD2,TPRA1,MGLL,RUVBL1,LINC02910,SH2B1,ITPR2,FGFR1OP2,FLNB,F11R,LATS2,B3GNT7,NMUR1,SERPINB1,FAM216A,ALDH2,IQCD,YJU2,ZMIZ1,ANXA11,RAP1GAP2,ZZEF1,PLCG2,PEX12,UPB1,ABHD2,SLC9A3,ADORA3,INKA2,PLEK,SPTBN1,MN1,TNFAIP2,NUDT15,ARAP1,ATG16L2,P2RY2,CUTA,NUDT3,DEF6,PGC,CCND3,CCDC88B,LMO2,KMT5A,KCNAB2,LETMD1,GALNT6,RASA3,NBR1,GPATCH8,CSTF1,RTF2,RBBP8,TOX2,PKIG,SULF2,PREX1,IQSEC1,NUP210,SLC6A6,GRIP2,SCUBE1,WDR81,SMG6,CAPG,FXYD6,NECTIN1,CUX1,ITGB2,ASB2,RSL24D1,PTEN,RPS6KA2,SLC24A3,TMEM41B,IRAG1,LINC00173,TESC,MLXIPL,NCOR2,HMOX1,MYH9,CYTH4,GGA1,MX2,TUBA1C,TK2,PDP2,TPPP3,CHST15,FAM53B,LTB4R,RNF149,KSR1,WNT5B,AJAP1,LAPTM5,GALC,MDM1,ANKRD33B,SCARB1,LFNG,RAB43,LCP2,CD164,KLHDC4,LMBR1,BRF1,PLXND1,FRAT1,MTRF1L,RCSD1,ADCY10,ECE1,SIRPA,PLEKHO1,ANP32E,TARS2,PDE4DIP,PIGL,PIWIL4,MAML2,COTL1,GSE1
MARTINEZ_RESPONSE_TO_TRABECTEDIN	CUD	0.00190926	0.00913875	0.834511	36	0.502693	brain	TWAS	c2	0.834511	1	LRBA,ATF6,PCCA,ROR1,SND1,TCF12,KIFAP3,LPP,CRYBG1,ALCAM,AP3B1,DDX10,DOCK1,MGMT,EIF4G3,TIAM1,CUX1,NUMB,HERC1,PTPRK,FTO,ADK,CRADD,NCOR2
MARTINEZ_RESPONSE_TO_TRABECTEDIN_DN	CUD	-0.000701982	0.00385403	0.855471	179	0.514682	brain	TWAS	c2	0.855471	1	CORO1C,SQSTM1,EGFR,TMEM248,FZD1,PEX1,MAGEF1,GTF2H1,MRPL1,DCK,SMARCA5,LBR,CDC42BPA,FAF1,OSBPL9,RAB5A,MTCL1,MCM3,PSMB1,STK17A,EIF4B,CCNA2,XBP1,PCNA,BLZF1,ANLN,GCC2,XRCC5,ADSL,SLC25A17,USP8,ACSL3,PPP2R1B,SYNE1,PAFAH2,RCC1,EPB41,NLRC4,OSBP,CPSF7,USP3,TRIP4,TDG,UBE2T,H4C2,H4C3,TIMM21,GLRX,RPP14,VPS35L,DLG5,TSFM,ATG5,RIPK1,MAPKAPK5,FOXK2,LSM14A,UBA2,HS3ST3B1,USP22,MEAF6,SNIP1,DDX20,FNDC3A,RABGGTB,MAP3K7,ARFGEF2,STAU1,B4GALT5,PJA2,MAP3K4,RAB6A,POLD3,ZNF345,YWHAE,CRK,EMSY,JAG1,KDM4B,MAT2A,METTL13,FADD,UBN1,BUB3,BTAF1,NOC3L,CDC5L,PRKD3,UBR7,NET1,GDI2,RBM17,KDM1A,LUZP1,HSPA1L,VCAN,LRRC8C,MED17,PANX1,RSPRY1,EML4,NCOA6,PAMR1,CMPK1,SLC4A1AP,WNT5B,CRLF3,NUFIP1,TARBP1,GGPS1,CDK7,GTF2H2,ZDHHC5,PTPRK,GOPC,CDK1,FBXL7,PSMA4,MICAL2,FYN,RNF14,SIRT1,KIFBP,SUPV3L1,TSPAN14,MRPS35,TGIF1,TRIM24,HDAC2,DNAAF2,CLCN7,SRRM2,SIRPA,GABPB2,ERCC3
MARTINEZ_RESPONSE_TO_TRABECTEDIN_UP	CUD	0.00605389	0.00599527	0.312602	57	0.572786	brain	TWAS	c2	0.312602	1	FKBP1A,HLCS,ANXA5,GLO1,VKORC1,MYOZ2,LYZ,UBA52,SCG5,PDIA3,H1-2,SNCAIP,CTSA,RSU1,S100A10,PIK3C2B,ITM2B,HSBP1,NDUFA2,COX8A,CDH1,COX6B1,IFITM2,IFITM1,IFITM3,AKAP13,DSG1,ATRAID,GUK1,DKK3,SRGN
MARTIN_INTERACT_WITH_HDAC	CUD	0.0113906	0.0107445	0.289084	20	0.939316	brain	TWAS	c2	0.289084	1	REST,CAMK2D,CTBP1,RUNX2,MAPK3,YWHAQ,CAMTA2,RFXANK,KPNA2,CAMK1,NR2C1,HIF1A,PPA1,CBX5,NCOR1,ETV6,NCOR2,UBE2I,ACTN1
MARTIN_NFKB_TARGETS_UP	CUD	-0.00455253	0.00750073	0.543887	40	0.139478	brain	TWAS	c2	0.543887	1	TRPV6,IGFBP7,SPP1,CP,TRIM2,PPP1R1B,OSMR,ZCWPW1,SLC26A9,LATS2,FSD1,BICDL1,SLC29A1,OPN4,BCL2,SYN3,MTRF1,TTYH3,PLD4,NFKBIZ,GTF3C1
MARTIN_VIRAL_GPCR_SIGNALING_DN	CUD	-0.0134236	0.00731523	0.066503	49	0.230699	brain	TWAS	c2	0.066503	1	MEAK7,HLA-A,DGKQ,HTT,TBC1D1,STBD1,LSM6,ARIH2,BRSK1,MAN2A1,EXTL1,NOD1,TRAK1,PSPH,SLCO1A2,EFNB3,UBN1,CFH,BIK,LGR6,VCAN,BRD1,PANX2,SMPD3,MRPS22,TF
MARTIN_VIRAL_GPCR_SIGNALING_UP	CUD	-0.00542851	0.00552052	0.325444	76	0.116645	brain	TWAS	c2	0.325444	1	TRPV6,IGFBP7,PDE6B,SPP1,SOD3,CP,PPP1R1B,CCDC69,AP5B1,MST1,MGST1,OSMR,EPHX1,POLR3H,NEGR1,SLC26A9,LATS2,EPB41L3,SERINC5,FSD1,ITGB8,BICDL1,HAGHL,NRF1,MYH10,PUS1,SLC29A1,OPN4,DOK6,ITPKC,BCL2,SYN3,TRDN,HTATIP2,GALK2,TTYH3,PLD4,SEMA4B,IQGAP1,NFKBIZ,GTF3C1,CYP39A1,TARS2
MARTORIATI_MDM4_TARGETS_FETAL_LIVER_UP	CUD	0.00192672	0.00353319	0.585533	191	0.750198	brain	TWAS	c2	0.585533	1	BNIP3,MTG1,ST14,ZMAT3,SEC61G,SAP30,DDIT4L,LLPH,RPS12,PIGP,FAM162A,FAT1,COMMD2,PERP,CLCN3,GINS1,NPM3,ATP5MK,EXOC4,PGM1,AK4,PDE4B,CENPW,ARAP2,DLX3,NME2,BOLA2,EI24,PFKP,DCXR,UBE2K,AEN,NSMCE1,PFKL,PLOD2,A2M,PPP1R3G,WDR54,HK2,TMEM45A,HSPBP1,PTK7,TMEM63B,HIGD1A,RNF165,PITPNC1,WIPI1,UPP1,TMEM143,CPT1C,C12orf73,USF1,PLTP,DYNLL2,REV1,ERO1A,WTIP,PLCD4,WNT6,PHLDA1,SERPINE2,PIGF,NAMPT,RB1,PDE2A,KCNE3,TAP1,RPS18,DEF6,NME4,SRRM2,CCNG1,RAB5C,EGLN1,BLOC1S2,RAP2B,SUSD4,GALK1,RHBDF2,CGREF1,IMMP1L,LUC7L2,KDM7A,ABHD4,CAV1,PPP1R3C,IFITM3,PIDD1,ASCL2,PRTG,ANO3,PHLDA3,PTPRVP,GLRX3,LRRFIP1,SNORA50C,POM121,CD81,LSM7,FSD1,MT2A,CPNE2,NDUFA7,KANK3,CA12,ZNF365,COA8,SIVA1,CEP170B,APAF1,PDXP,ZNF28,PDK1,MAP3K20,FAM114A2,MFAP3,PIK3IP1,RPRM,SOSTDC1,SLC66A3,PSRC1,WDR36,FAM181B,MAB21L3,SYNM,PTPN14,TAGAP,NUDT5,IER3
MARTORIATI_MDM4_TARGETS_NEUROEPITHELIUM_DN	CUD	-0.00275398	0.00498904	0.580944	106	0.501996	brain	TWAS	c2	0.580944	1	MRC1,APC2,STMN3,MYT1,RNF182,TCAF1,HPGD,NSG1,SANBR,MAPK10,HSD17B11,PARP9,INA,KAT2B,PKNOX1,TSPYL4,SLC4A5,FSTL5,SATB1,NCAN,ITGB8,RAPGEF5,SCG5,CFL2,PAK1,CD53,MDM4,SCRN1,MTURN,PPP1R17,LINC00461,PGM2L1,MIR100HG,RND2,C1QTNF3,NEUROD1,SKOR1,ID4,C14orf132,REM2,HDAC9,RNH1,SLC17A6,F13A1,LY86,NUDT21,SCG3,CADPS,CTSC,TAL1,TMEM26,CSF1R,JAKMIP2,PLCXD2,EDNRB,KCNA5,UBXN2A,JAM2,FYN,STX3,LRRN1,FMN2,GREM2,RHBDL3,NHLH2,GFRA1,FGD4
MARTORIATI_MDM4_TARGETS_NEUROEPITHELIUM_UP	CUD	0.00366457	0.0040769	0.368726	158	0.84361	brain	TWAS	c2	0.368726	1	BNIP3,NKX6-2,MEG3,RPS19,ZMAT3,CDK6,DDIT4L,PLA2G12A,FAM162A,FAT1,C12orf75,PERP,CKAP2,EXOC4,PGM1,AK4,TPD52L1,ARAP2,EI24,PFKP,DCXR,AEN,PFKL,HK2,CPPED1,NOMO1,PTK7,HIGD1A,KLHL26,CPT1C,IGDCC4,LPP,SOAT1,LNPEP,ERO1A,GPI,ITGA8,GAS5,FBN2,S100A10,SERPINE2,ERCC5,SNAI1,GGCT,NME4,SRRM2,PLXDC2,CCNG1,EGLN1,BLOC1S2,RPL36,MARCHF5,PIDD1,PRTG,PMAIP1,ANO3,PHLDA3,NAV1,PTPRVP,LRRFIP1,CD81,HSPA1B,TAP1,VCAN,MT2A,CPNE2,ITGA9,ZNF365,CAD,TPI1,PLK2,MAP3K20,SNRPF,LYPD1,PROS1,CEP170B,PIEZO1,RPL27A,SLC66A3,CCND2,PSRC1,FAM181B,MAB21L3,ACTN1,SYNM,PTPN14,C3orf14
MARZEC_IL2_SIGNALING_DN	CUD	-9.09E-05	0.000992721	0.927006	38	0.827713	brain	TWAS	c2	0.927006	1	CCNG2,FAS,PDGFC,MAP2K6,IP6K2,RGPD4,NT5E,PLCB1,ATM,CCNG1,CDKN2C,PDCD4,PDE3B,CACNA1E,CARD6,TNFRSF11A,CASP1,PIK3R3,RFFL,TFDP2
MARZEC_IL2_SIGNALING_UP	CUD	-0.0100858	0.00676349	0.135907	59	0.782038	brain	TWAS	c2	0.135907	1	DHODH,PPAT,SPP1,TNFRSF18,TNFRSF4,FGF2,CDC25A,HK2,GNL3,IL17RB,EEF1E1,TRIB3,DLST,TNFRSF12A,ADCY9,SERPINB9,PHLDA1,POLR3K,CCND3,PUS1,TNFAIP8,POLR1C,BCCIP,PTPN7,BCL2,IER3,HSPA1B,HSPD1,FGF7,CSF2RB,CARD10,PNP,POLR1B,IL1A,MAP3K20,RHOB,DUSP2,ADCY3,UMPS,CCND2,POLE2,PHLDA2,CTPS1,POLR2D
MASRI_RESISTANCE_TO_TAMOXIFEN_AND_AROMATASE_INHIBITORS_DN	CUD	0.00809956	0.00883263	0.35914	28	0.306161	brain	TWAS	c2	0.35914	1	EFEMP1,APOD,NT5E,TNS3,FBN2,EPAS1,CCN5,FHOD3,FHL2,PCSK2
MASSARWEH_RESPONSE_TO_ESTRADIOL	CUD	0.00531173	0.00656869	0.418721	52	0.497725	brain	TWAS	c2	0.418721	1	MAPT,TPD52L1,MREG,IL17RB,RHOBTB3,FLNB,LRIG1,PSMG1,TUBB2B,ADD3,ADRA2A,ETNK2,TMCO6,ELOVL2,PGR,RBBP8,TSKU,SRI,PMAIP1,STARD13,SLC1A4,AMFR,CA12,SCARB1,PRSS23,SERPINA5,MYOF,GREB1,IGF1R
MASSARWEH_TAMOXIFEN_RESISTANCE_DN	CUD	0.000227448	0.000958375	0.812404	211	0.251798	brain	TWAS	c2	0.812404	1	MAPT,KANSL1-AS1,MBOAT7,TNNT1,GNB4,FZD1,FGFRL1,HPGD,NPNT,PPM1K,MTFP1,MGP,RERG,FRAS1,AHSA2P,SCD5,NPY1R,NPY5R,CPE,SUPT3H,DOK7,APBB2,ARL3,SFXN2,C1orf226,TTC39A,TPD52L1,METTL7B,ATP11A,BLVRA,ANXA6,PSMG1,SH3BGR,DSCAM,ISOC1,ADAMTS19,FRK,THSD4,NRCAM,MREG,ESR1,PARP4,TPBG,IL17RB,NT5C,RHBDF2,NAV1,ATP2B4,ETNK2,RHOBTB3,FLNB,ABAT,WASF1,LRIG1,ELOVL5,DLG5,ADCY9,ADD3,PDCD4,ADRA2A,HNMT,ZNRF2,RPL13P5,TMCO6,ELOVL2,NBPF1,CCNG1,ADCK2,PARD6B,TFAP2C,EFNB3,PGR,SUSD4,RBBP8,SLC22A5,PABPC1L,TSKU,CBX5,PLIN5,KDM4B,TIAM1,BOD1,KDM1B,CUX1,SAMD15,SRI,IL27RA,BCL2,STARD13,MOCS2,SLC1A4,AMFR,MT2A,PKIB,BMPER,COPS9,CA12,DDAH1,MYO16,RHOBTB1,RMST,TST,UNC13C,SCARB1,PRSS23,SERPINA5,CRABP1,DUSP2,FYB2,FREM2,MYOF,PDLIM1,TUBB6,POLR1D,HPCAL1,GREB1,CELSR2,H19,PRLR,FKBP5,GFRA1,IGF1R,DUBR,ZNF385B,SNTG2-AS1,AMIGO2
MATSUDA_NATURAL_KILLER_DIFFERENTIATION	CUD	-1.71E-05	0.000924522	0.985253	368	0.472319	brain	TWAS	c2	0.985253	1	CUBN,PSMD13,IFITM2,IFITM1,IFITM10,CTSD,MEG8,PPP2R5C,CPEB1,HOMER2,BNC1,ZNF23,RFLNB,MYADM,LILRB4,TNNT1,FKBP1A,ACTB,DAGLB,HOPX,SPON2,TACC3,RELL1,ARL6,ST3GAL6,MAPK10,ATAD3A,PRXL2B,CD38,RUNX2,CHAF1B,SIM2,SH3D19,TLR3,KLKB1,SKA1,MMAA,IFNGR1,SGCB,PPP4C,SIAE,TIRAP,MTCH1,EFEMP1,GALNT3,GPATCH4,MCM3,MRPL12,MAP2K7,MYO1F,NTRK3,POLG,AP3S2,PFKL,PPIH,EBNA1BP2,PTPRF,RPS14,PLSCR1,TGFA,CCT7,CDCA5,FKBP9,DOCK7,APCDD1,KIF1B,EXOSC10,MAP4K5,RBM6,TIMM13,MRPL54,MATK,TULP3,WDR54,MRPL19,KCNN4,PVR,LYZ,CD302,LY75,TEX9,DHRS3,BUB1B,ACSF3,DDX49,ARMC6,BICD1,PKP2,SP4,GRWD1,PRMT1,HEXA,NISCH,TKT,STAT4,STAB2,SLC41A2,OAF,WIPF1,CHCHD6,RUVBL1,ICA1,CD244,LATS2,SLC13A3,RDH16,B4GALNT1,TSPAN31,LY86,DSP,NCL,EPB41L3,CACNA2D3,SERPINB1,TUBB2B,COL19A1,GPI,PAK1,RNF25,SPEG,GRAMD2B,CD36,SCAMP1,ASNS,NDUFB10,PPP3R1,LRRK1,RHOC,PTPN22,SYT6,SLC40A1,VDR,POSTN,PPIL2,LIMD2,F2R,F2RL1,RIBC2,TACC2,MERTK,SLC35F5,RCBTB2,EVI5,NCAPD2,TPI1,MDFIC,CACNB4,STAM2,RPS18,CXADR,NEDD9,RHOT2,HSPA1B,TENT5C,PHGDH,C17orf49,EIF5A,TNPO3,SMO,DTYMK,RANBP1,ACLY,AARSD1,MCOLN2,CLCA3P,TARS1,CALML4,PDLIM4,SYTL2,PRSS23,GALK1,MRPL38,ID4,CDH1,SLC28A2,FSTL1,MTHFD1,ZNF17,IFT46,CCR5,TYMS,YES1,ENC1,RPS6KA2,ATP13A2,TESC,PMEPA1,ITGB1,MPP4,ALS2,SH3BGRL2,ELOVL4,WDFY1,SPON1,MYO5A,KLRD1,KLRK1,KLRC1,FHIP1B,FGL2,SLC5A4,SGMS1,DAPK2,DHRS4,RIPK3,CPD,CARD10,KCTD12,LYST,GFM1,SESN1,SMPD2,GABRA1,OPRM1,RAD54L,ATP5MC1,TMEM30A,PRRX1,SCUBE2,DENND5A,CIITA,LITAF,ZC3H7A,POLR1D,PRXL2A,RRP12,TMEM242,PLAGL1,FMN2,SARS1,CAMK4,LDHB,CD247,CYP24A1,ATMIN,TF,EPHA3,AKR1C3,STXBP4,ENDOD1,SEC61A2,SMPD4
MATTHEWS_AP1_TARGETS	CUD	0.00574238	0.0090851	0.527344	23	0.613453	brain	TWAS	c2	0.527344	1	VIM,SPP1,SPRY1,MGST1,HBEGF,CAV1,LBH,FLNC,MVD,IL1RL1
MATTIOLI_MGUS_VS_PCL	CUD	-0.000737286	0.00610988	0.903952	59	0.174237	brain	TWAS	c2	0.903952	1	PRTN3,ELANE,WDR18,AP3D1,LILRB1,SAP30,XPO1,LBR,PARP1,ESYT1,TBRG4,ITPA,PCNA,PRDX3,NUP62,EPAS1,MSH6,AKAP1,KIF21B,PSMD4,S100A8,MCM6,SMARCA4,NUSAP1,DDX39B,CSTF2T,G3BP1,SHQ1,RAN,FADD,TBCB,TUBB,NUP210,TUBA1A,CAD,SNRPF,PLPP3,HECA,RUVBL1,SEPHS1,ASF1A,JPT2
MATTIOLI_MULTIPLE_MYELOMA_WITH_14Q32_TRANSLOCATIONS	CUD	-0.00997719	0.0113142	0.377871	24	0.562622	brain	TWAS	c2	0.377871	1	GUCY1A1,TBC1D9,PYGB,GYPC,ABLIM1,VPREB3,PXDN,FAM174B,ATP13A2,NUAK1,YBX3,GALNT10,CCND2,PKP2
MATZUK_CENTRAL_FOR_FEMALE_FERTILITY	CUD	-0.0074837	0.00770973	0.331707	27	0.335383	brain	TWAS	c2	0.331707	1	KISS1R,CPE,GNRHR,DDR2,LEPR,AIRE,GHR,INSL3,TKT,FSHB,GGT1,ACVR2A,POU1F1
MATZUK_MALE_REPRODUCTION_SERTOLI	CUD	-0.0118265	0.0168105	0.481732	19	0.534643	brain	TWAS	c2	0.481732	1	HMGB2,B4GALNT1,SLC12A2,CDKN2C,BCL2L2,SBF1,ACVR2A,GDNF,SERPINA5,RBP4,MAN2A2,INHA
MATZUK_MEIOTIC_AND_DNA_REPAIR	CUD	0.00934639	0.00767448	0.22328	37	0.380489	brain	TWAS	c2	0.22328	1	CPEB1,PMS2,ERCC2,ERCC1,CDC25B,MEI1,UBR2,FANCA,MLH3,BRWD1,TRIP13,PPP3R1,MSH4,SMC1B,ATM,SGO2,HSF2,REC8,FANCL,FMN2
MATZUK_SPERMATID_DIFFERENTIATION	CUD	0.00521106	0.00996587	0.60105	27	0.123127	brain	TWAS	c2	0.60105	1	THEG,PACRG,ADAMTS2,DDX25,TDRD1,PYGO2,PANK2,PRND,RNF17,SLC12A2,FNDC3A,PARP2,YBX2,BCL2L2,PIWIL1,CIB1,CAMK4
MATZUK_SPERMATOCYTE	CUD	0.00360391	0.00536905	0.502069	66	0.322264	brain	TWAS	c2	0.502069	1	CPEB1,BSG,BAG6,PMS2,LIMK2,H3-3A,TRIP13,TERT,SLC25A4,OVOL1,TEX14,RAD51C,PAFAH1B2,MEI1,BUB1B,UBR2,FANCA,MLH3,BMP8A,EXO1,MSH4,SMC1B,ATM,CSTF2T,PSMC3IP,GNPAT,STX2,SGO2,HSPA2,BCL2L2,REC8,BCL2,HSF2,YBX3,BRCA2,BTRC,ERCC1,H2AX,MORC1,PIWIL4
MATZUK_SPERMATOGONIA	CUD	-0.000113779	0.000997089	0.90915	24	0.296931	brain	TWAS	c2	0.90915	1	LIMK2,ADAMTS2,PIN1,CDKN2D,BMP8B,P2RX1,SOHLH2,APAF1,DDX4,GDNF,RBP4
MATZUK_SPERMATOZOA	CUD	-0.000380347	0.000976228	0.696826	112	0.934514	brain	TWAS	c2	0.696826	1	THEG,PCSK4,CPLX1,RXFP1,LDHC,PACRG,MTHFR,NSUN7,CLGN,ADAMTS2,SPAG16,PRND,BBS1,CFAP221,ROS1,GOPC,NECTIN2,TSSK6,BBS4,DNAH1,ATP2B4,PRKAR1A,PLTP,PLCB1,MFGE8,POLG,CIB1,PLCD4,INPP5B,SLC12A2,NPHP1,FNDC3A,ACE,WIPF3,CSTF2T,APOB,CD59,TEKT3,ARL4A,PLA2G4C,RASIP1,AGFG1,PGS1,HOOK1,GMCL1,NIPA1,PGAP1,BBS2,SELENOP,SMPD1,LRP8,VIPR2,ADCY3,PIWIL1,PEBP1,CD81,CAMK4,ADCY10,SH2B1,FHL5,JAM3
MAYBURD_RESPONSE_TO_L663536_DN	CUD	4.01E-05	0.000990693	0.967689	47	0.308808	brain	TWAS	c2	0.967689	1	ACTB,CCZ1,IFNAR1,TMEM50B,CCNG2,CPE,KPNA1,TMTC4,GNPDA2,SELENOT,PPA2,STK17A,PLSCR1,YWHAQ,MSH2,STMP1,ZNF585A,CNOT9,PEG10,DDOST,BUB3,TUBGCP5,PCID2,NDC1,SLC30A5,CDK1,MRPL42,MED21,DDX11,SNX5
MAYBURD_RESPONSE_TO_L663536_UP	CUD	0.000213539	0.00868718	0.980389	28	0.0288166	brain	TWAS	c2	0.980389	1	EIF2AK3,SLC7A11,TRIM8,RFNG,WDR19,SNX6,LINC02861,SF3A2,LINC00471,SLC38A2,SMARCA4,GARS1,HDLBP,PLEKHG5,BROX,ASXL2,SLC1A4,ARHGAP26
MAZ_Q6	CUD	0.000228356	0.000976233	0.815051	115	0.739111	brain	TWAS	c3	0.815051	1	DUSP8,ASCL2,HPS5,GTF2H1,PTPN5,NPPA,SERINC2,HDAC1,HPCA,ZNF362,PHC2,PRDM16,KCNIP2,TRIM8,NEURL1,ROR1,FNBP1L,CNN3,DNAI4,MIER1,EFNA1,KANK4,RERE,CLSTN1,EPHB2,TCEA3,MACO1,WAC,EMX2,GRK5,HMGN2,TMEM109,CPSF7,SDHAF2,HSD11B1,TOR1AIP2,XPR1,STX6,INAVA,PRELP,ATP2B4,PLEKHA6,MDM4,NT5C1A,NFYC,KCNQ4,CASQ1,PPOX,FHL3,RPRD2,GABPB2,PIP5K1A,RFX5,POGZ,SPINDOC,PLCB3,NCDN,PBX1,MDK,PACSIN3,NR1H3,PTPRJ,UBR4,PTPRF,CCDC24,LRRC20,ASTN1,F2,LDB3,APBB1,TIMM10B,DCHS1,DENND2B,MOV10,PPM1J,TRIM33,COA7,SSBP3,FAM53B,ZNF496,CSDE1,SCUBE2,ZNF143,ZNF503,CA14,TNNI2,ATXN7L2,ADCY10,MPC2,PRMT6,SMG7,RNF2,GFRA1,UPF2
MA_MYELOID_DIFFERENTIATION_DN	CUD	0.000710384	0.0098353	0.94242	31	0.461087	brain	TWAS	c2	0.94242	1	RBPJ,XBP1,KIF1B,STAT4,GNA13,HNF4A,PTPN22,HBEGF,CD14,CES1,PDE1B,CD63,HSPA2,YES1,EIF2AK2,APBA2,SH3BP1,PLA2G7,SERPINB2
MCAATNNNNNGCG_UNKNOWN	CUD	-1.37E-05	0.000988776	0.988919	52	0.685925	brain	TWAS	c3	0.988919	1	CNN2,CNNM2,EPHB1,SORBS1,FBXL20,JUP,ZIC1,PRADC1,CCT7,ARL6IP1,TEX14,RAD51C,RERE,STMN1,SH3BGRL3,HMGN2,RAB8A,CDK19,NFYC,CCNT2,CDCA3,NFYA,LIG1,NEUROD1,ADAM10,TIAM1,POLDIP3,MACROD2,ABI1,RMI2,ACTN1,STK35
MCBRYAN_PUBERTAL_BREAST_3_4WK_DN	CUD	0.00272669	0.00896893	0.761116	35	0.447172	brain	TWAS	c2	0.761116	1	HP,REEP6,LILRB3,TRBC2,MMD2,COQ8A,NDUFV2,FABP3,NNAT,PRKAG2,CAP1,RPL14,TXNDC16,COX7A1,PHGDH,RGS2,TRAC,TIMP4,PAM,IGFBP3,IFI16
MCBRYAN_PUBERTAL_BREAST_3_4WK_UP	CUD	-0.000120636	0.000695508	0.862298	164		brain	TWAS	c2	0.862298	1	ST14,ACACA,HSPA1B,HLA-DRB5,FZD1,SLC39A8,ATP8A1,SPP1,SLC15A2,PERP,LIPG,ACSF2,ABCC3,PI16,EFEMP1,SLC38A10,C20orf27,RASSF2,GM2A,COL16A1,RAB27B,FN1,IGFBP2,SLC2A5,APOC2,EPDR1,CYP2D6,DNAJC12,HK1,FAM241B,TEAD2,PRPF19,TMEM109,HSD11B1,IRF6,EPCAM,CHI3L1,SC5D,TMEM51,CD55,CARHSP1,WFDC2,ITFG1,DSP,COL9A1,P2RX5,FXYD3,HSPB8,MFGE8,SLC12A2,PHLDA1,TNFRSF12A,LRRK1,COMT,MRC2,SGTB,TFAP2C,MTCH2,CLCA3P,EHF,CABLES1,TIE1,SNORC,KCNB1,ID4,CDH1,CUX1,LTF,PADI2,SERPINA1,CYB5R3,ACLY,HDAC11,PTPN5,AQP5,RNF149,UNC119,ALDOC,KRT18,COPS2,GALC,RNASE2,PLK2,SLC25A24,PDK1,LGALS3,CDK1,PROM2,ANKH,RASSF3,MTARC1,TGIF1,MMP14,PTN,PTPN14,ADGRD1
MCBRYAN_PUBERTAL_BREAST_4_5WK_DN	CUD	-0.000326219	0.000968868	0.736342	167	0.264037	brain	TWAS	c2	0.736342	1	ACACA,LASP1,ATP5F1D,REEP6,AKT2,DMAC2,IMMT,CD8A,NOTCH4,HLA-DQA1,MLXIPL,RCC1L,ETFDH,ART3,COQ5,SOD3,CP,COQ8A,LIPA,ACSL1,ACAA2,RAB5B,SORBS1,ACSF2,GPAM,ALDH1L1,ECH1,PPARGC1B,GM2A,EHD1,NEAT1,LRP5,ATPAF2,STEAP3,FABP3,NORAD,NNAT,APOC2,DMPK,IDH3B,C20orf27,PRXL2B,PEX6,ZNF106,BCAT2,GYS1,TMEM109,PRELP,CARHSP1,SUCLG1,EPB41L2,P2RX5,COX7A1,PDCD6IP,IGFALS,PAQR4,TPP2,EPAS1,MBTPS1,TMEM14C,ACAT1,ACADVL,SLC2A4,CIDEA,SEH1L,HSPG2,ACLY,CAVIN1,MTCH2,TIE1,PPA1,KCNB1,MPZ,KCNK3,MYO1C,JAG1,MCRIP2,FMC1,RNASE2,TRAC,DDX6,CUX1,SH2B2,PPP1R3C,AATK,SFXN1,TSPAN17,DBT,NDN,CPT1B,GPD1,LETMD1,PTPN14,KCNK2,PDK1,RASSF3,AKT1,ACAD9,BPNT1,MTARC1,GOLPH3,BCHE,SLC7A10
MCBRYAN_PUBERTAL_BREAST_4_5WK_UP	CUD	5.48E-05	0.000691639	0.936893	218		brain	TWAS	c2	0.936893	1	ST14,TMED3,PLPP2,CYSTM1,CD14,DDR1,HSPA1B,HLA-DRB5,CLDN4,MMD2,PLAC8,SPON2,SPP1,FAAP20,FHDC1,PROM1,PERP,HEBP2,PALLD,STAMBPL1,THBS2,ERBB3,SLCO2A1,ABCC3,F3,CNN3,TLCD4,GALNT3,COL16A1,TGM2,GDPD1,FN1,RPL37A,IGFBP2,PATJ,ENAH,THBS1,CCK,TMEM158,ISYNA1,TEAD2,TPBG,IRF6,EPCAM,CHI3L1,FGFR2,HTRA1,ARHGAP21,CAP1,SLPI,SDC4,WFDC2,TNFRSF12A,VASN,DSP,TXNDC16,COL9A1,ATP5IF1,SPNS2,FXYD3,FIGN,MFGE8,TNFAIP6,PAWR,CYB561,F2R,UPK3A,TNFAIP2,SLC44A2,CD9,STARD10,PLEKHB1,CLDN7,TFAP2C,MDK,CLCA3P,NPR3,EHF,TMEM30B,PDLIM4,ADAMTS5,ID4,NXN,CDH1,ATP2C1,CAPG,FXYD2,APOD,LTF,CRACR2B,PTX3,TASOR2,PADI2,ANO1,RAB17,ARHGEF3,VCAN,SCIN,HDAC11,SPON1,ACOT1,ACOT2,AQP5,TRMT1,PDZK1IP1,KCNK1,SFXN3,NFKB2,ALDOC,IKBIP,KRT18,PLK2,PRLR,WNT2,FBLN7,OCLN,PTPRK,RETREG1,DKK3,PROM2,MARK1,BOC,TGIF1,ELAPOR1,RBP1,EMB,PLA2G7,PTN
MCBRYAN_PUBERTAL_BREAST_5_6WK_DN	CUD	-0.00947661	0.00553877	0.0870884	84	0.425953	brain	TWAS	c2	0.0870884	1	ACACA,LASP1,ATP8A1,HSD17B11,MAPK8,ZBTB7B,SLC38A10,YKT6,PURB,AKT2,NDST1,MAP4K2,NEAT1,CRIM1,RPL37A,SLC2A5,WASL,SIRPA,C20orf27,VAPB,PCYT1A,SECISBP2L,SPPL2A,RESF1,EIF3C,GBP7,SMC6,FIGN,KDM5A,WNK1,SMARCA4,MBTPS1,SLC2A4,HDLBP,ACLY,RAB5C,CAVIN1,EGLN1,SDC4,KCNB1,CYGB,NFATC3,SNTB2,DDX6,NORAD,CUX1,PTEN,ATXN7L3B,QPCTL,TAOK1,CPD,OGFR,FTO,HEMK1,PRRX1,SEC61A1,PANK1,CCND2,IL6ST,RGS5,EBF3
MCBRYAN_PUBERTAL_BREAST_5_6WK_UP	CUD	-0.00107547	0.00438694	0.806339	111	0.478259	brain	TWAS	c2	0.806339	1	DMAC2,CD8A,HSPA1B,HLA-DQA1,RCC1L,MMD2,GALNT7,SPP1,ART3,NUP54,SLC15A2,CYP4V2,LIPA,PDGFC,ERBB3,ACSF2,ATP1B1,TJP3,MIS12,TMEM109,SFTPD,FXYD3,PAWR,TPP2,SLC44A2,TMEM14C,CLDN7,SEH1L,KRT5,TFAP2C,S100A8,PPP1R3C,DNAJC12,SFXN1,TSPAN17,NET1,SNRNP27,ACOT1,ACOT2,KCNK1,RNF149,SLC25A24,OCLN,KTN1,PRSS23,PROM2,RAD1,CFAP298,MTARC1,GOLPH3,BCHE,RNF2,PKP2,STXBP6,PCOLCE2
MCBRYAN_PUBERTAL_BREAST_6_7WK_DN	CUD	-0.0109977	0.00828498	0.184369	45	0.482481	brain	TWAS	c2	0.184369	1	HMGB2,SLC4A4,FAAP20,PALLD,ATP5MK,PLOD2,CA4,IGFBP2,APOD,CAP1,DSP,TNFRSF12A,IFT57,F2R,UPK3A,CDCA3,EHF,PDLIM4,CDC20,SLPI,MPZ,S100A8,SFXN1,VCAN,SNRNP27,RNF149,F3,PLA2G7,CDK1,SLC1A3,TGIF1,BPGM,PTTG1
MCBRYAN_PUBERTAL_BREAST_6_7WK_UP	CUD	-0.00787108	0.00433254	0.0692576	149	0.452365	brain	TWAS	c2	0.0692576	1	ACACA,LASP1,TRBC2,ATP8A1,SOD3,HSD17B11,CP,SNCG,PTEN,LIPA,MAPK8,LIPG,RAB5B,SORBS1,ABCC3,PI16,GPAM,ZBTB7B,SLC38A10,AKT2,NDST1,GM2A,MAP4K2,EHD1,LRP5,STEAP3,TIMP2,CANT1,CRIM1,SLC2A5,WASL,SIRPA,C20orf27,VAPB,PCYT1A,SECISBP2L,SPPL2A,RESF1,EHD3,TMEM143,GYS1,CHI3L1,PRELP,EIF3C,GBP7,SMC6,EPB41L2,SFTPD,PDCD6IP,EPAS1,COMT,KDM5A,WNK1,SMARCA4,MBTPS1,PHGDH,SLC2A4,HDLBP,ACLY,RAB5C,CAVIN1,EGLN1,CLCA3P,KCNB1,CYGB,KCNK3,MYO1C,NFATC3,SNTB2,JAG1,TRAC,DDX6,NORAD,CUX1,MLXIPL,QPCTL,TAOK1,CPD,OGFR,FTO,ANKH,RASSF3,PRRX1,AKT1,SEC61A1,CCND2,IL6ST,IGFALS,ECM1,EBF3
MCBRYAN_PUBERTAL_TGFB1_TARGETS_DN	CUD	-0.00668189	0.00751406	0.373868	43	0.658485	brain	TWAS	c2	0.373868	1	PLPP2,CLDN4,ERBB3,ABCC3,RAB27B,APOC2,VAPB,APOD,SLC9A3R1,CHI3L1,GCLC,SFTPD,SLC12A2,PHLDA1,TNFAIP2,MBTPS1,CD9,SPINT2,SLPI,PTGIS,ID4,CDH1,RGS2,PPP1R3C,NID2,PTX3,ARHGEF3,HSPA1B,PTTG1,PTN
MCBRYAN_PUBERTAL_TGFB1_TARGETS_UP	CUD	7.71E-05	0.000978726	0.937241	111	0.184514	brain	TWAS	c2	0.937241	1	ST14,COTL1,LASP1,FABP3,COL16A1,AK2,CP,KDR,LIPG,ACAA2,MAPK8,PDGFC,F3,CNN3,GALNT3,PLOD2,EHD1,TIMP2,TGM2,CRIM1,FN1,G0S2,HTRA1,CAP1,VASN,PTPRK,EPB41L2,MFGE8,TNFAIP6,TPP2,EPAS1,COMT,CYB561,F2R,CD14,ITGAV,ACAT1,ACADVL,HSPG2,HDLBP,RAB5C,EGLN1,MMP2,ARL4A,CRK,SNTB2,JAG1,ADAM10,CAPG,LTF,NET1,CYB5R3,RAB17,WNT5A,IER3,NOTCH4,VCAN,CPD,COPS2,GALC,OGFR,DKK3,AKT1,RPL27A,WEE1,TGIF1,BPGM,SIRPA,ECM1,GFRA1,PTPN14
MCCABE_BOUND_BY_HOXC6	CUD	0.000183678	0.000560678	0.743214	388		brain	TWAS	c2	0.743214	1	PPP2R2D,SYCE1,PTPN20,FRMPD2B,FRMPD2,DUSP8,SART3,ISCU,KCTD10,UBE3B,KLRD1,PRR4,TAS2R46,MEG3,ANKRD9,DHODH,PLXDC1,ZNF534,TSEN34,ZSCAN5A,H3-7,COP1,HLA-DQA2,POM121,PMS2P5,STAG3L1,RBAK,LIN54,PCGF3,ATP5PO,ACKR3,GLRA3,PDE6H,SH3D19,TIGD4,ARFIP1,CDH18,FAM182A,STAMBPL1,COL23A1,ZFP2,PLXNA4,BLOC1S1,RASGRP3,ALDH18A1,TCTN3,ARHGAP19,AVPI1,ZFYVE27,NPIPB3,SORBS2,SCN9A,SLC38A10,FBN3,SMIM30,AGPAT3,DBNL,SLC36A1,SLC8A3,BMP7,RHOD,MINDY4,RP9,DOCK7,FLCN,USP32P2,ALDH3A2,ABCA6,SEPTIN7,AP1M2,ODAD3,ZNF788P,CHD9,SMG1,ZNF561,SNRNP40,ZCCHC17,WDR6,CRNKL1,CFAP61,THSD4,SENP8,ZNF239,MYO9B,ERCC4,TPTE2P6,SRP14,CYRIA,WNT9B,SKAP1,TTLL6,FARSB,HSPB2,DIXDC1,BCO2,UBL7,ARID3B,ZSCAN29,TUBGCP4,PPIP5K1,CARD8,SULT2B1,RPS11,C19orf48,OSBP,PTGDR2,CD6,FADS1,CRTAC1,DNMBP,COCH,SLC26A9,C20orf96,WDR86,STON2,FRG1BP,SERPINC1,PCP4,KCNMA1,SHCBP1,DGKE,THBS4,FERMT2,DDHD1,WDHD1,PLAC9,RBM11,PTAFR,ARHGAP33,ZFP82,PAK1,SIPA1L1,PSEN1,KCNJ12,FAM230I,UPB1,CRYBB3,KIF14,RPS10P7,GFER,LRRK1,CHSY1,PAWR,ZNF641,OR13G1,MEGF10,FGFR2,DIPK1A,LRRC23,KRTAP5-9,FCHSD2,PGM2L1,PGAP6,NPAT,ATM,PLCB3,RHOF,GTF2H3,CCDC92,ZNF664,SPX,PARD6B,BCAS4,GUSBP1,BTRC,ARMH3,NFKB2,SOX15,SUSD4,TMEM30B,SNAPC1,SRGN,SGPL1,GLG1,CHST6,SULF2,ZNFX1,JMJD6,SYNE3,ZFP90,CBX5,PAK5,MKKS,BTBD3,TMEM132D,RIMBP2,LIN7C,RHBDD1,VPS11,ATP13A5,ATP13A4,FER1L4,TNFAIP8,NAALAD2,NOXRED1,SPTLC2,ALKBH1,NSA2,PHETA2,SMDT1,RRP7A,RFLNA,VPS4B,MMD,CEP295,PRTN3,TLE5,DHX35,GAS2L3,ANO4,OGFOD1,NUP210,APBB1,RPL27A,FBXO7,PAMR1,SGMS1,VWA5A,IL17D,IGFL4,CABCOCO1,ZNF576,CBFA2T2,CSF2RB,PICK1,GPR65,CREB3L4,FAM72B,RNASE2,CHCHD5,TNKS1BP1,DPP10,CASP1,DNAH5,KCNJ1,TP53AIP1,PIEZO1,RBFA,LIG3,FGFR1OP2,CCDC91,PEX3,OR52I1,SPEF1,DDX39A,AGBL3,PDE4DIP,PAK2,GLB1L3,ARMH4,ACTR10,CEP83,GAS2
MCCABE_HOXC6_TARGETS_CANCER_DN	CUD	-0.00531997	0.0126043	0.672971	24	0.142213	brain	TWAS	c2	0.672971	1	TSEN34,TBC1D9,SRP14,PAWR,PLCB3,MKKS,SPTLC2,IGFBP3,OGFOD1,AP1M2,CHCHD5,PIEZO1,GTF2H3,PAK2
MCCABE_HOXC6_TARGETS_CANCER_UP	CUD	7.40E-05	0.000992394	0.940593	43	0.346731	brain	TWAS	c2	0.940593	1	MEG3,GLRA3,SH3D19,AGPAT3,SLC36A1,SEPTIN7,HSPB2,BCO2,CD6,UPB1,CRYBB3,FGFR2,GLG1,VPS11,ARHGAP33,POM121,CBFA2T2,PICK1,PDE4DIP
MCCABE_HOXC6_TARGETS_DN	CUD	0.0229629	0.016268	0.158086	18	0.70986	brain	TWAS	c2	0.158086	1	PLXDC1,SH3D19,COL23A1,CYRIA,SENP8,PAK1,MEGF10,FGFR2,TNFAIP8,GAS2L3,APBB1,RFLNA,ARMH4
MCCLUNG_COCAINE_REWARD_5D	CUD	0.00738251	0.00926124	0.425369	40	0.953048	brain	TWAS	c2	0.425369	1	MRM3,PALM,LENG8,TMEM50B,WBP11,TUBB4A,PTP4A2,DNAJB9,NECTIN2,C20orf27,CCK,ITFG1,CACNA2D3,CD4,SEC14L1,DLG4,ATP1B2,VAMP2,HPS4,JUP,CORO2B,SDHC,ADORA2A,ACTR2,PTPN5,GOLGA4,BTRC,MAPRE3,SOX10,GAD1,TM9SF3,ACTN1
MCCLUNG_COCAIN_REWARD_4WK	CUD	0.00683866	0.00612999	0.26459	60	0.785888	brain	TWAS	c2	0.26459	1	ZAP70,CORIN,TUG1,PISD,ACTR1A,CAMLG,TECTB,ZDHHC6,DCLRE1A,SLC35D1,CYBC1,PDXK,KIF1B,RANGAP1,ITPR2,TCF3,EPB41,SLC22A5,WNK1,SMARCA4,NUSAP1,KIN,PBX1,CORO2B,ADA,ZNFX1,SERPINA1,DNAJB1,CRYGD,CCDC6,TRAF6,SWAP70,SERPINB2
MCCLUNG_CREB1_TARGETS_DN	CUD	0.00487034	0.00784836	0.534892	45	0.675003	brain	TWAS	c2	0.534892	1	DOC2B,C4B,ACTB,PLA2G12A,LDB2,ATP11A,PDXK,COL6A1,WDR6,NNAT,PDYN,C20orf27,RBCK1,AMY2A,EPB41,DHCR7,GEMIN5,AQR,HAP1,SIX3,ARF3,DKK3,PTPRM,PLAGL1,PKP2,DYNLT1
MCCLUNG_CREB1_TARGETS_UP	CUD	-0.00788874	0.00558526	0.157826	78	0.990888	brain	TWAS	c2	0.157826	1	STMN3,CDK14,CPLX1,NDUFC1,ACKR3,INA,CDH13,OCEL1,TMEM160,CCK,FGF12,HIVEP1,SEMA7A,MFSD4A,ACYP1,BCAT1,CAP1,SYT17,BASP1,SIPA1L2,OSBPL1A,AQP4,HSD17B12,MOBP,PCDHA9,SCHIP1,TMEM14C,CD59,FSTL1,ADARB1,MGST3,STX1A,SSTR2,HSPA1B,CERK,GLRX3,ADCY6,CADPS,CRYL1,H1-0,SERPINI1,GABRA1,FAM3C,TUBA4A,RESP18,NR2F1,NCBP2AS2,ADCYAP1
MCCLUNG_DELTA_FOSB_TARGETS_2WK	CUD	-0.0089432	0.00892012	0.31606	44	0.808396	brain	TWAS	c2	0.31606	1	CDK14,INA,GSTO1,NMBR,HMGCS1,CCK,TPBG,MFSD4A,ARHGEF25,TUBB2A,IMPACT,COL5A2,MOBP,ZNRF2,GARS1,SEPTIN9,ADARB1,MGST3,APBA2,FHOD3,HSPA1B,FHL2,INPP5J,CADPS,SERPINI1,PTPRK,COPRS,ASIC2,ADCYAP1
MCCLUNG_DELTA_FOSB_TARGETS_8WK	CUD	-0.00446954	0.00882833	0.612665	40	0.933473	brain	TWAS	c2	0.612665	1	HCN2,BAG6,PRKCB,MXD4,RASSF2,NDST1,KIF1B,SSR3,PSAP,FAM149B1,ADCYAP1R1,ARNT2,MYH10,KCNB1,SYNGR1,ACTR2,ARF3,CDH2,ADAR,SYT6,ACP1
MCDOWELL_ACUTE_LUNG_INJURY_DN	CUD	9.72E-05	0.000991318	0.921909	59	0.983485	brain	TWAS	c2	0.921909	1	MAPT,CDKL2,HLA-DRB5,NRP1,CDH13,THBS3,FASN,LLGL2,EPB41L3,RSU1,DPP4,TNFRSF19,ICAM2,CAV1,ABCG1,APLNR,LTBP4,ADGRE5,ANTXR1,MEOX2,TP53BP2,FGF1,RBP1,PDE4DIP,CHST2
MCDOWELL_ACUTE_LUNG_INJURY_UP	CUD	-0.0140416	0.0101389	0.166078	29	0.510155	brain	TWAS	c2	0.166078	1	LILRB4,SPP1,LTBP1,CSTB,TGFBI,OSMR,LOX,SLFN12L,SERPIND1,AKAP12,SPHK1,FCGR2A,S100A8,LTF,PTX3,NDUFS1,TPM1,PLA2G7,LITAF
MCGARVEY_SILENCED_BY_METHYLATION_IN_COLON_CANCER	CUD	9.50E-05	0.000703345	0.892597	60		brain	TWAS	c2	0.892597	1	GNB4,EYA4,UCHL1,NEURL1,EFEMP1,CBR1,SFRP5,CHFR,CABYR,ADAMTS18,POMC,DDX43,GSTM3,FBLN2,MOV10L1,DKK3,INHA,JAM3,CHL1
MCGOWAN_RSP6_TARGETS_UP	CUD	0.00957687	0.00715437	0.1807	30	0.437955	brain	TWAS	c2	0.1807	1	DDIT4L,NNT,EPHX1,SYT4,TRPM1,GPNMB,MGMT,GLRX3,ZDHHC3,C2orf80,SOX10,EDNRB,PCOLCE2
MCLACHLAN_DENTAL_CARIES_DN	CUD	0.000189607	0.000988423	0.847877	67	0.0799125	brain	TWAS	c2	0.847877	1	ACTR3B,DPP6,CPE,SPOCK3,TRIM2,LTBP1,SORBS2,LGR5,ABLIM1,SLIT2,GHR,GAP43,PDZD8,SPOCK1,POLI,ISYNA1,LINC00667,TUBB2B,GLCE,CDH12,CRYZ,COL5A3,CYFIP2,PEG10,ATP9A,MDK,COL8A2,MAGI2,TIAM1,GPR37,PGAP1,SPON1,PLK2,PTPRK,ANK3,NUDT4,CRABP1,PDZD2,ST8SIA1,NOTCH2NLA
MCLACHLAN_DENTAL_CARIES_UP	CUD	0.00237959	0.00320742	0.458147	183	0.860698	brain	TWAS	c2	0.458147	1	MRC1,WARS1,CFD,GABBR1,IER3,LTB,CFB,C4A,HLA-DRA,HLA-DRB6,HLA-DRB1,HLA-DQA1,HLA-DQB1,HLA-DMB,HLA-DMA,HLA-DPA1,HLA-DPB1,TRBC2,PLAC8,SLC7A11,SLC46A3,ALOX5AP,SPP1,SEL1L3,HCLS1,ACSL1,BLNK,ACP5,MAN2B1,CD4,C3AR1,CLEC2B,CLEC7A,MTHFD2,IBSP,APOC1,LYZ,LRCH4,CRLF1,CYP1A1,CD37,G0S2,CHI3L1,RAB29,KPNA2,CD55,GLRX,FPR1,MNDA,ACKR1,SLAMF8,CD84,FCER1G,FCGR2A,FCGR2B,CAPG,REEP1,SKAP2,CRYBG1,THBS4,NAP1L1,CD53,PLEK,TNFAIP6,SERPINE2,NAMPT,CD14,UCP2,RGS2,S100A9,S100A8,TNFAIP8,CXCL12,DEPP1,ALOX5,CPVL,ITGB2,SERPINA1,GPNMB,KYNU,C1QA,F13A1,SLC1A4,MT2A,MT1X,TYMP,FKBP11,CTSC,ADA2,FGL2,CA12,CHST15,LAPTM5,EVI2A,CSF1R,RNASE6,RNASE1,LCP2,CTSH,CYBA,MS4A4A,SRGN,LSP1,PTGER4,PLA2G7,CTSS,SERPINB2,CHL1
MCM2_TARGET_GENES	CUD	0.00688827	0.00934318	0.46097	36	0.737348	brain	TWAS	c3	0.46097	1	USP30,UCKL1,TCEA2,FAM13A,TEX45,ORMDL3,GSPT1,NCLN,FEM1A,C1orf159,PANK4,TSC22D4,C19orf44,ABCF2,PPP1R18,GTF2H4,PNKD,PHF23,UNK,THA1P,BOD1,PPP1R12B,ZFYVE1,TUBA1C,DNHD1,NDC1,TMEM59,TCEANC2,CHMP4B,TMEM127,CIAO1,RAB43,TSSC4
MCM3_TARGET_GENES	CUD	9.43E-05	0.000571373	0.868851	156		brain	TWAS	c3	0.868851	1	DIO3OS,TPGS1,PTBP1,HNRNPUL1,B9D2,ARHGEF5,KLHL6,SH3BP5L,NELFA,CAMLG,TXNDC15,VPS35L,USP31,GCC1,CCDC167,PNPLA6,CASC3,ZNF300,FGF10,GAP43,ODAD3,PRKCSH,GCDH,FARSA,PTP4A2,CCDC124,ATP13A1,PFKFB4,NDRG3,TGM2,FIZ1,ZNF524,ACSM1,TMEM39A,POGLUT1,KNSTRN,KIAA1143,KIF15,SCYL3,NOP53,CARD8,SPHK2,RPS11,MED25,NRSN2-AS1,CHFR,C2orf50,ZNF175,ZNF577,ZNF649,ZNF613,ZNF615,HACD2,MYLK-AS1,YJU2,FEM1A,KIRREL2,ZNF585A,CABIN1,DARS2,TBL3,RIMBP3,FTSJ3,PSMC5,ATE1-AS1,LEMD2,TCP11L1,THAP4,ATG4B,BCL7A,ECH1,DISP1,C1orf174,PRPSAP1,SLX4IP,IPO8,MAP1LC3B,METTL3,SLC7A7,PSMB5,LTF,ZBED5,ZBED5-AS1,SHLD1,DPAGT1,STRIP1,PREPL,CAMKMT,HMOX1,CARD10,RRM1,ANAPC7,KCNIP2,PLA2G6,CRADD,FBXO38,UQCRH,NR3C1,OBSL1,INHA,LRRC37B,XPO6,GHITM,CCDC115,IMP4
MCMURRAY_TP53_HRAS_COOPERATION_RESPONSE_DN	CUD	8.92E-05	0.00099027	0.928235	65	0.54206	brain	TWAS	c2	0.928235	1	ATP8A1,TNFRSF18,DFFB,WNT9A,PERP,FAS,HEY2,DGKA,BBS7,COL9A3,MAN2B1,IGFBP2,DIXDC1,CD55,ABAT,DUSP15,PLTP,MPP7,RAB40B,RB1,PLXDC2,ID4,MPZL2,PMAIP1,FHOD3,EPHB2,CERS4,PRKG1,SCN3B,RPRM,SEMA3D,SATB1,LDHB
MCMURRAY_TP53_HRAS_COOPERATION_RESPONSE_UP	CUD	-0.0108967	0.00779975	0.162397	38	0.758733	brain	TWAS	c2	0.162397	1	PLAC8,SOD3,ENO3,PARVB,SLC14A1,SEMA7A,OAF,F2RL1,HBEGF,ARAP3,KCTD15,CHST1,RGS2,TNNT2,FGF7,PLA2G7,ANKH,SERPINB2
MCRS1_TARGET_GENES	CUD	2.28E-05	0.00998234	0.998176	28	0.572328	brain	TWAS	c3	0.998176	1	NSFL1C,ANKRD36,TRMT10A,MTTP,ALG3,ECE2,UQCRC2,RPL7L1,H4C8,NUBPL,PNN,KCTD5,WWP2,DMAP1,SLC7A7,GIN1,PPIP5K2,ACYP2,CLN3
MEBARKI_HCC_PROGENITOR_FZD8CRD_DN	CUD	6.02E-05	0.000558716	0.914217	433		brain	TWAS	c2	0.914217	1	CACNB2,HP,PCSK4,REEP6,PLK5,ATP8B3,GGCX,FABP1,NEURL3,C2orf92,POU5F1,STK19,C4A,CYP21A2,EPHA1,MLXIPL,GTF2IRD2,CYP3A5,GBA3,MCCC1,CHRD,GUCY1A1,TDO2,SLC49A3,SPP1,ALB,SEC14L4,KLKB1,SNAP47,INSR,MMAA,ACSS1,VSX1,LINC00923,TTC39A,TMEM198B,ERBB3,CYP2C8,SORBS1,BLNK,PDK2,ACSF2,ACSM5,CRYM,APBB1IP,ALDH1L1,S100A12,S100A8,EFNA1,PAQR6,GSTA1,THSD7A,ACAN,HAPLN3,LINC00574,ETNPPL,CFI,PAIP2B,NAT8,TM7SF2,NEAT1,EFEMP2,PC,ACY3,DPT,F5,ABCA5,KCNJ16,FAM153B,ABCC6,ABCC6P1,IQCN,FRK,AMT,MST1,C3orf18,AFMID,ENGASE,SULT1C2,MATK,CREB3L3,ANKRD24,PLIN5,H6PD,SPSB1,APOC1,TRPV1,ENO3,XAF1,PLA1A,HGD,TNFRSF14-AS1,SRP14-DT,MUC20,CYP4F3,COLCA1,ANKK1,CFAP70,TMEM266,NTN5,SLC6A16,GLYCTK,DNAH1,ITIH4,NABP1,TTLL3,CIDECP1,RAB37,MYO15B,OAF,ITPR2,GLRX,LPIN3,ABAT,LCA5L,RAB26,LINC01569,MIA2,C2orf72,NGEF,LINC00526,SMLR1,GRB14,MYO7A,LINC01320,RNPC3,ASL,UPB1,AGT,SELENBP1,NEB,SLC40A1,NAMPT,DPP4,ALDH4A1,AKR7L,TMEM176B,TMEM176A,ZBED3,ZBED3-AS1,PDE8B,COL5A3,ODAD3,WIPF3,GARS1-DT,CCDC18-AS1,A1BG,CLRN3,ASGR1,SLC2A4,HIP1R,CLCNKA,SPX,ABCC9,RNF207,MCF2L-AS1,MCF2L,F10,GAS6-AS1,NR1H3,C1QTNF4,AGBL2,SEC31B,SEMA4G,PIK3C2G,EHF,CLEC18B,LDHD,COL28A1,DCDC1,SLC5A9,LINC00870,SERPINF1,CCER2,RAB6C-AS1,PPP1R3C,RASSF4,KCNK5,TDRG1,SERPINA1,SERPINA5,CLMN,ST6GAL1,VEPH1,ACAD11,SLCO4C1,ASB13,LINC02649,CLSTN3,SLC2A14,RAB17,LRRK2,ETV1,SMPDL3A,GARIN1B,OXER1,ONECUT1,DNHD1,ACAA1,A1CF,CYP4A11,CYP4X1,LYRM9,KHK,SLC2A2,C1QTNF6,BAIAP2L2,RAB11FIP4,LINC01341,NUDT7,ABCB4,TRIM36,PRODH,LINC00598,CTSH,PTPRN2,SEC16B,SNAI3-AS1,C1orf115,CLDN16,LPIN1,C1orf54,CADM2,IL18R1,NFKBIZ,RNF180,SLC22A18AS,SLC22A18,DOCK4,BAIAP3,LINC01719,FGD4,FSIP2,HLF,GAS2
MEBARKI_HCC_PROGENITOR_WNT_DN	CUD	-0.00659336	0.00495868	0.183631	94	0.340612	brain	TWAS	c2	0.183631	1	MRC1,ACACB,LAIR1,GRK4,DOK7,S100P,ZFP2,BTNL9,LINC01554,SOD2-OT1,SLIT2,GHR,IQCN,MPV17L,GASK1A,BCO2,DHDH,SLC6A16,ADARB2,ID2-AS1,SLC26A9,TMEM116,PLIN4,ITGA8,EPHA10,GCH1,PTPRQ,ZBED3,ZBED3-AS1,PDE8B,TACC2,A1BG,APOB,MIR3936HG,MUCL1,SPTB,FBXO27,RASSF4,PAIP2B,ANKRD30A,JAKMIP2,OCLNP1,PRODH,KCNK5,STOX1,FRAT1,NUDT8,TDRD6,USP43,FGD4
MEBARKI_HCC_PROGENITOR_WNT_DN_BLOCKED_BY_FZD8CRD	CUD	-0.00535566	0.0050416	0.288103	89	0.166894	brain	TWAS	c2	0.288103	1	MRC1,ACACB,LAIR1,GRK4,ZFP2,BTNL9,LINC01554,SOD2-OT1,SLIT2,GHR,IQCN,GASK1A,BCO2,DHDH,SLC6A16,ADARB2,ID2-AS1,SLC26A9,TMEM116,ITGA8,EPHA10,GCH1,PTPRQ,ZBED3,PDE8B,TACC2,A1BG,PARD6B,MIR3936HG,MUCL1,FBXO27,RASSF4,PAIP2B,JAKMIP2,OCLNP1,PRODH,KCNK5,STOX1,FRAT1,NUDT8,TDRD6,ADGRF5,USP43,FGD4
MEBARKI_HCC_PROGENITOR_WNT_DN_CTNNB1_DEPENDENT	CUD	0.00308497	0.00855666	0.718448	35	0.690241	brain	TWAS	c2	0.718448	1	MRC1,LAIR1,GRK4,BTNL9,LINC01554,SOD2-OT1,MPV17L,BCO2,DHDH,ADARB2,ZBED3-AS1,PDE8B,A1BG,MUCL1,JAKMIP2,USP43
MEBARKI_HCC_PROGENITOR_WNT_DN_CTNNB1_DEPENDENT_BLOCKED_BY_FZD8CRD	CUD	0.00275505	0.00888792	0.756578	32	0.601305	brain	TWAS	c2	0.756578	1	MRC1,LAIR1,GRK4,BTNL9,LINC01554,SOD2-OT1,BCO2,DHDH,ADARB2,PDE8B,A1BG,MUCL1,JAKMIP2,USP43
MEBARKI_HCC_PROGENITOR_WNT_UP	CUD	0.00359851	0.00408655	0.378548	159	0.496005	brain	TWAS	c2	0.378548	1	CORO1C,CPEB1,CRISPLD2,ODAPH,DCBLD2,STK32B,PPP2R2C,NDRG4,SEPTIN11,CCNG2,CFAP74,THBS2,RSPO3,PDLIM3,DPT,ALDH3A1,TGFBI,SPOCK1,PDLIM7,SLC38A3,SLC12A8,FN1,SERPINE1,MRTFA,SCG5,LAYN,NANOS1,MILR1,ITGB4,CCDC80,TPM4,GBP1,CHPF2,MOXD1,USF1,WFDC3,CRACDL,ZNF608,MYH9,GRAMD1A,ALDH7A1,SEMA3C,GLIPR1,TCHH,FLG-AS1,TNFAIP6,PTPN22,OLFML3,COL5A2,NINJ2,MRC2,ADAM19,PCDHB15,DISC1,RASSF9,MMP2,CSF1R,SPARC,NXN,ITGA5,LFNG,CARD11,PHLDB1,TMEM158,CSPG5,PKP3,NAV1,CYP1B1,EPHB2,ARHGEF3,FHL2,ST6GAL2,MMD,VCAN,PANX2,PAMR1,PRR5L,KRT17P1,SH3GL1P2,KLF7,SDC3,EVI2A,MDM1,GNG4,F3,SLC1A3,PRSS23,LYPD1,JAM2,MYADM,ADAM12,GRK3,IHH,IL1R1,NR2F1-AS1,NKD2,CCDC3,ACTN1,DACT1,STXBP6,ENDOD1
MEBARKI_HCC_PROGENITOR_WNT_UP_BLOCKED_BY_FZD8CRD	CUD	-0.000944265	0.00525233	0.857325	104	0.852478	brain	TWAS	c2	0.857325	1	CORO1C,CRISPLD2,STK32B,PPP2R2C,NDRG4,SEPTIN11,CCNG2,CFAP74,THBS2,RSPO3,DPT,PDLIM7,FN1,SERPINE1,MRTFA,LAYN,MILR1,TPM4,CHPF2,MOXD1,USF1,WFDC3,CRACDL,ZNF608,MYH9,GRAMD1A,ALDH7A1,SEMA3C,COL5A2,NINJ2,PCDHB15,MDFI,DISC1,NXN,PHLDB1,TMEM158,CSPG5,NAV1,CYP1B1,EPHB2,ARHGEF3,FHL2,ST6GAL2,MMD,VCAN,PAMR1,KLF7,SDC3,EVI2A,MDM1,GNG4,F3,LFNG,SLC1A3,PRSS23,LYPD1,MYADM,GRK3,ALDH3A1,IHH,IL1R1,NR2F1-AS1,NKD2,CCDC3,ACTN1,STXBP6
MEBARKI_HCC_PROGENITOR_WNT_UP_CTNNB1_DEPENDENT	CUD	0.00419184	0.00628732	0.504956	64	0.662195	brain	TWAS	c2	0.504956	1	CPEB1,CRISPLD2,ODAPH,DPT,PDLIM7,SLC38A3,SLC12A8,SERPINE1,NANOS1,ITGB4,CCDC80,TPM4,GBP1,ALDH7A1,SEMA3C,FLG-AS1,COL5A2,CSF1R,SPARC,PHLDB1,PKP3,EPHB2,ST6GAL2,PAMR1,PRR5L,IL1R1,SH3GL1P2,F3,LFNG,SLC1A3,LYPD1,IHH,NR2F1-AS1,NKD2,CLSTN2,DACT1
MEBARKI_HCC_PROGENITOR_WNT_UP_CTNNB1_DEPENDENT_BLOCKED_BY_FZD8CRD	CUD	0.00829044	0.0097245	0.393919	39	0.486368	brain	TWAS	c2	0.393919	1	CRISPLD2,DPT,PDLIM7,SERPINE1,TPM4,ALDH7A1,SEMA3C,COL5A2,PHLDB1,EPHB2,ST6GAL2,PAMR1,IL1R1,F3,LFNG,SLC1A3,LYPD1,ZNF503,IHH,NR2F1-AS1,NKD2
MEBARKI_HCC_PROGENITOR_WNT_UP_CTNNB1_INDEPENDENT	CUD	0.0101837	0.0147855	0.490975	18	0.603414	brain	TWAS	c2	0.490975	1	PPP2R2C,TGFBI,SPOCK1,FN1,SCG5,OLFML3,FAP,MRC2,ADAM19,MDFI,MMP2,VCAN,KRT17P1
MED16_TARGET_GENES	CUD	-0.00735546	0.00780015	0.345687	32	0.927403	brain	TWAS	c3	0.345687	1	GTF2IP12,SEPTIN7P14,RCAN1,ABCC3,PRECSIT,SNORD3A,TRIB3,RHOBTB3,BRWD1,BRWD1-AS2,CHAC1,LINC00431,HSPD1,H1-0,UBC
MED25_TARGET_GENES	CUD	-0.00172043	0.00621602	0.781954	63	0.843553	brain	TWAS	c3	0.781954	1	AXL,FLOT1,RNU4-1,ANAPC5,CP,LTBP1,MED24,COX16,EHD1,NEAT1,ABCA10,EEPD1,GPX1,FEZ2,BEST3,LINC00886,LINC01730,STX16,BMS1P4,STAT1,H4C2,H4C3,H4C8,TRIB3,BRWD1,BRWD1-AS2,MITD1,MRPL30,LINC00511,CUL3,AK5,MIR100HG,GRAMD1B,CD151,TSPAN4,SRI,POLDIP3,ITGB1,ERCC1,UBC,DLGAP1-AS2,RPS7,RNU5D-1
MEDINA_SMARCA4_TARGETS	CUD	-4.15E-05	0.00958398	0.996548	25	0.0669355	brain	TWAS	c2	0.996548	1	MXD4,RALBP1,SNAPC2,ASCC1,SKAP2,CSNK1G2,TBX2,CDKN2D,SMARCA4,NADSYN1,STARD10,PGM2L1,SLC2A4,TNFSF13,KIFBP,CTSS
MEF2_01	CUD	-0.000154378	0.000699255	0.825267	111		brain	TWAS	c3	0.825267	1	BEGAIN,ZNF516-DT,S100PBP,ZNF362,CNGA1,TRIM8,ITGA7,EPHB1,MYOZ2,MAS1,DKK1,KRT222,ZIC4,BMP7,ITGB3BP,ABCA8,KCNN1,NCAN,TIMP2,TBC1D16,S1PR1,BEST3,CDC25B,NEDD4,PAK6,COL13A1,FGF12,MYO9A,SLC26A9,SYT10,SSPN,LINC01597,KCNJ9,SLC12A5,CACNA2D3,JPH2,SOBP,AGGF1,WFDC1,AKAP12,KRT83,UBXN10,SYT16,CKMT2,HDAC9,AKAP13,CDC42EP3,ATL2,LUZP1,TTYH2,GTF3C3,TRDN,MYO18A,PRMT3,ANK3,SLC7A9,USP47,PHOSPHO1,MPC2,HS3ST5,GRK7,CASQ2,PTCHD4,ACAP2,TNNI3K,ZNF385B
MEF2_02	CUD	-0.00018616	0.000698315	0.789789	149		brain	TWAS	c3	0.789789	1	RASGRF1,ZNF516-DT,GNB4,TRMT10A,HPGD,NPNT,RASGEF1B,GYG1,SLC25A4,RBFOX1,ITGA7,CNPY2,KY,PPP2R3A,RASGRP3,ARAP2,MYOZ2,IKZF3,KRT222,SLC8A3,PACS1,ITGB3BP,MIEF2,LUZP1,TCEA3,MACO1,KCNN1,NCAN,TIMP2,LRRC39,S1PR1,MRPS23,SUPT4H1,ESR1,PAK6,TYRO3,COL13A1,FGF12,HIVEP1,EXTL1,LINC01597,KCNJ9,CASQ1,TNNC2,CACNA2D3,ATP2A3,SIPA1L1,CRTAP,RPP38-DT,RPP38,CAMK1,MFGE8,PLEKHA6,AQP1,WFDC1,SLC2A4,ATP1B2,GPR153,TFIP11,CKMT2,KCNQ5,SPTB,GPR27,BCL9L,CUX1,MEOX2,HDAC9,TWIST1,ADAM23,DZIP1L,TNNT2,KLHL41,PMEPA1,RASD2,DIRAS1,TRDN,CPT1B,TNNI2,ART5,FBXL22,LZTS2,RHOBTB1,PYY2,S100A4,NDRG2,LARS1,ADCY2,KTN1,GABRB2,RETREG1,TRIM33,CASQ2,ARHGAP26,AKR1B1,NR2F1,HS3ST5,GRK7,TNNI3K,ZNF385B
MEF2_03	CUD	-0.000351518	0.000973636	0.718072	153	0.621391	brain	TWAS	c3	0.718072	1	RASGRF1,GNB4,TRMT10A,PDLIM5,HPGD,RASGEF1B,GYG1,THBS2,ITGA7,CNPY2,RASGRP3,MYOZ2,GPR85,DYRK1B,KRT222,SLC8A3,RTBDN,LUZP1,TCEA3,MACO1,KCNN1,NCAN,YJEFN3,VCPKMT,DALRD3,TIMP2,LRRC39,S1PR1,ATP2A3,ENO3,ESR1,PAK6,TYRO3,FGF12,HIVEP1,EXTL1,SEMA7A,ELK4,SSPN,MYLK,KCNJ9,CASQ1,TNNC2,MIA2,SIPA1L1,CRTAP,MFGE8,TPP2,XIRP1,PTPN1,AQP1,WFDC1,SLC2A4,ATP1B2,ARHGEF15,SLC25A34,AARSD1,EFHD1,LRRC20,KCNQ5,TRAK2,FAM81A,PPP2R3A,MGAT3,BCL9L,NCOR1,CUX1,MEOX2,ANKMY2,HDAC9,TWIST1,OPN3,MGST3,CDC42EP3,AAK1,PMEPA1,DIRAS1,TRDN,CPT1B,ART5,NEK2,LZTS2,PYY2,CTNND2,NDRG2,HSPB3,SMIM8,ADCY2,KTN1,GABRB2,ADK,RHOB,PIK3R3,PRRX1,ARHGAP26,AKR1B1,NR2F1,CASQ2,PTCHD4,TNNI3K,ZNF385B,HLX
MEF2_04	CUD	-0.00146953	0.0159004	0.926364	18	0.277222	brain	TWAS	c3	0.926364	1	MACO1,GJD2,CYP46A1,NRAP,TMEM163,CUX1,MGST3,PRMT3,ADCY2,PREP,NR2F1
MEF2_Q6_01	CUD	-0.000501572	0.00096759	0.604198	165	0.493132	brain	TWAS	c3	0.604198	1	DNAJA4,RASGRF1,ZNF516-DT,GNB4,USP13,KLB,ART3,RASGEF1B,GYG1,WBP1L,ITGA7,STAC3,KY,MYOZ2,LGALSL,SLC8A3,EEF1A2,PACS1,TCEA3,MACO1,KCNN1,NCAN,YJEFN3,VCPKMT,DCTN1,RERE,ESR1,NEDD4,PAK6,TYRO3,COL13A1,LRRC20,FGF12,TPBG,MYO9A,SLC26A9,SSPN,KCNJ9,CASQ1,TNNC2,CACNA2D3,P2RX5,ATP2A3,GRB14,CRTAP,CAMK1,MFGE8,TPP2,HIPK1,TRIM33,CASQ2,XIRP1,RNF145,AQP1,WFDC1,SLC2A4,ATP1B2,UBXN10,MAP2K5,ARL6IP5,CKMT2,UNC13D,KCNQ5,TRAK2,GPR27,CUX1,LRRC2,DZIP1L,TNNT2,CDC42EP3,KLHL41,PPM1B,LRRC8C,AAK1,PMEPA1,DIRAS1,TRDN,WBP4,CPT1B,ADCY6,ART5,CTBP2,RHOBTB1,PYY2,CTNND2,TFB2M,CNST,ARHGEF37,HSPB3,EPHX4,CD180,KTN1,LRMDA,RHOB,DPP10,PPP1R16B,TMEM127,CIAO1,INPP4A,FILIP1,PRKAA2,ARHGAP26,ANKMY2,CARTPT,AKR1B1,HS3ST5,GRK7,COLQ,PTCHD4,TNNI3K,GAN,ZNF385B,ETV1
MEIS1AHOXA9_01	CUD	-0.00797598	0.00594727	0.179882	80	0.298721	brain	TWAS	c3	0.179882	1	NDST3,BEND4,PDGFC,NRP1,GRM8,ANKRD12,NAP1L5,JARID2,KIF1B,ABCC6,SKA2,KLHL1,TRIM69,FRMD6,TAGLN3,SPACA6,LINC01597,TCF3,FIGN,HS3ST3A1,TTC12,NRAP,IGSF21,PHF21B,B3GAT3,CHODL,GCNT2,CDKN2C,SOST,KCNQ5,CNOT2,KLF12,C2orf27A,ANKS1B,STRN,CREB5,CHN2,NECAP1,HRK,CACNA1E,CACNB3,ARF3,MGAT4C,NFATC4,RBBP8NL,PIK3CG,PDLIM1,ONECUT2,SATB1,TSHZ2,HLX
MEIS1BHOXA9_01	CUD	-0.00013908	0.000701519	0.842845	98		brain	TWAS	c3	0.842845	1	KLRC3,KLRC2,RASGRF1,CDK14,NRP1,GRM8,CDH13,ACAN,ZIC4,ITGB3BP,INSM1,KLHL1,ATG12,RPP25,TTF2,FRMD6,WDR82,LINC01597,TCF3,HS3ST3A1,GNL2,BAIAP2L1,HIPK1,GNB1L,RTL10,TTC12,PLEKHA6,CHODL,SOST,MDK,NMNAT2,ARPC5,MYO1C,ATP13A4,ANKS1B,PTH1R,CHN2,UNC79,NECAP1,HRK,CACNB3,ARF3,SYNPR,COPS3,GBF1,NFKB2,RBBP8NL,PIK3CG,SKAP1,PDLIM1,WNT6,NMNAT3,TFDP2,PCSK2,ACTN2
MEIS1_01	CUD	-0.00820016	0.00435626	0.0597837	137	0.349952	brain	TWAS	c3	0.0597837	1	MAPT,NPEPPS,MYT1,KCTD7,KLB,PLXNA2,HSD11B1,NPPA,BEND4,DOK7,RBFOX1,NRP1,SORBS1,LCOR,STX4,C1orf43,YY1AP1,DAP3,SEMA4A,SLC23A2,PPARGC1B,TNIP1,SMOC1,HES6,PDZRN4,METTL8,DCAF17,SLC25A12,NSL1,LRCH4,GPHN,EPG5,FGF12,KIRREL3,KIRREL3-AS3,YIPF4,FRMD6,TMEM109,PCBP4,PBRM1,DENND4A,IL17RC,TIMP4,BAZ1A,ABL2,MRGPRF,CLN3,IKZF5,ACADSB,MYLK2,DDIT3,RSF1,AAMDC,GAB2,RGS6,DPF3,SOBP,EPB41,TNFRSF19,SNAI1,N6AMT1,CDKN2C,KCNAB3,HCRTR2,TMEM126B,KCNQ5,GPR156,TIAM1,CNOT2,PHLDB1,ABCG4,C2orf27A,ERCC8,NDUFAF2,SREBF2,SMDT1,ARFGAP3,EPHB2,GNAO1,PSME3IP1,RSPRY1,CKAP4,VILL,PLCD1,CMTM4,SMPD3,SS18,PDZD7,KLF7,DIP2B,H1-0,GCAT,WNT2,PPP2R2B,AKIRIN2,TNKS1BP1,ETV1,MEOX2,CDK17,LINC00173,PIK3R3,DYNC1I1,TGIF1,ABI3BP,UST,NHLH2,CTSK,HLX
MEISSNER_BRAIN_HCP_WITH_H3K27ME3	CUD	-5.82E-05	0.000695379	0.933261	159		brain	TWAS	c2	0.933261	1	DRGX,WNT3,RSPO4,CLDN4,NKX6-1,PLBD1,DRAXIN,TMEM54,SIM2,DLX3,SLC44A3,SPAG16,AEBP1,IKZF3,TCFL5,OVOL1,ERFE,FGFR4,NCMAP,ALDH1A3,PPM1N,NPAS1,PRR5,WNT7B,MIXL1,IRS3P,GNMT,CRLF1,COL13A1,ADAMTS14,SFRP5,IRF6,EPCAM,GAL,EMILIN3,WDR86,BMP8B,ECEL1,DMGDH,THBS4,ATP2A3,RHCG,MESP1,FAM89A,TBX1,SCARF2,PAX7,TMEM171,TNFAIP2,LOXL1,CLDN7,NAGS,TFAP2C,MMP2,COL8A2,TMEM30B,KCNK15,PRSS50,DRD4,PKP1,LGR6,WNT10B,AQP5,WNT2B,FOXE3,KRT18,CDX1,PCSK9,INSM2,GDF7,CHRNA3,PROM2,CYP26A1,FFAR4,IL12RB2,TDRD6,CYP24A1,GBX2
MEISSNER_BRAIN_HCP_WITH_H3K4ME2_AND_H3K27ME3	CUD	0.00645888	0.00659461	0.327374	45	0.709436	brain	TWAS	c2	0.327374	1	HTRA3,SHISA3,EMID1,VSX1,VWA2,ACAN,WNT9B,PPIC,TEAD2,RAB37,ITGB4,SPHK1,BMP8A,COL2A1,ARTN,IL27RA,TCEA3,FLNC,LPAR3,MCOLN2,CHST6,CRABP1,FAM83G,IHH,TCP11,MAPK13
MEISSNER_BRAIN_HCP_WITH_H3_UNMETHYLATED	CUD	0.00995233	0.00730666	0.173169	34	0.233728	brain	TWAS	c2	0.173169	1	CAMKK2,TDRD1,RNF17,BHLHA15,MSH4,TNFRSF25,C5orf47,PHETA2,DDX4,TTC22,MTARC1,SPEG,HORMAD1,MAEL
MEISSNER_BRAIN_ICP_WITH_H3K4ME3	CUD	-0.00696397	0.00855811	0.415801	29	0.657121	brain	TWAS	c2	0.415801	1	PRPF31,C5orf34,DRC3,WDR83OS,PAK6,STOML1,MPI,PPP2R3C,FOXS1,ZIK1,ATP6V1G2,COL6A2,KCNIP2,PAK5,NCKAP5,LSG1
MEISSNER_ES_ICP_WITH_H3K4ME3	CUD	-0.00309484	0.00854042	0.717071	29	0.428274	brain	TWAS	c2	0.717071	1	PRPF31,TLR2,C5orf34,DRC3,WDR83OS,PAK6,STOML1,MPI,PPP2R3C,ZIK1,ATP6V1G2,COL6A2,KCNIP2,NCKAP5,LSG1
MEISSNER_NPC_HCP_WITH_H3K27ME3	CUD	-0.00177521	0.00811486	0.826836	46	0.0149695	brain	TWAS	c2	0.826836	1	TCFL5,VSTM2L,MIXL1,ATP12A,SFRP5,MESP1,JHY,DRD2,PAX7,NELL1,TFAP2C,C1QTNF4,FSTL4,KCNK15,GPR37,SIGIRR,GRM7,CCKBR,CA10,PPM1N,SLC7A14,CBLN2,HTR1A,CARTPT,ST8SIA3,TMEM181
MEISSNER_NPC_HCP_WITH_H3K4ME2	CUD	0.000113638	0.000439813	0.796115	443		brain	TWAS	c2	0.796115	1	TCERG1L,DPYSL4,NKX6-2,PLXDC1,RAPGEFL1,ARHGAP28,PLPP2,C2CD4C,RSPO4,CPXM1,COL9A3,UCKL1,SAMD10,TCEA2,IL17RA,TMEM121B,SPOCK1,REEP2,SRSF12,PM20D2,DPP6,RADIL,IL10RB,COL25A1,PRDM8,BMP3,PRKG2,SETD6,LGI2,AGTRAP,NSUN7,NKD2,TERT,FHDC1,PEX7,PERP,NEURL1,CH25H,SLC16A12,RBFOX1,OLFML2B,NSD1,N4BP3,COL23A1,TTC39A,RAVER2,DNAJC6,CACNA1G,DOC2A,CGAS,COL12A1,FGF2,SOX1-OT,AATK,RAC3,SLC37A1,CBS,LRRC3,COL18A1,AEBP1,KCNQ4,RIMKLA,GLT1D1,TMEM132D,SLC8A3,KIF16B,BMP7,MAP4K2,SNX32,CTSF,ERFE,ADAMTS19,CPLX2,GPRIN1,COL16A1,FCHO1,CRLF1,HAPLN4,BSN,SEMA3F,INSM1,NNAT,KIAA1755,GIPC3,MATK,MARCHF4,ANXA2,ALDH1A3,LRRK1,LY75,RTL6,PRR5,ADRA1D,VWA1,TTC34,BATF3,KCNK2,PATJ,LYZL4,ITGB3,SLC27A2,TNFAIP8L3,OTUD7A,CHRNA7,CIB2,DNAJA4,SLC1A6,FAM241B,AIFM2,FGF12,DNAJC15,CCDC122,TLL2,GOLGA7B,HPS1,PCDHAC1,SLC16A9,RAB37,LLGL2,TRIM65,MXRA7,MGAT5B,EPCAM,MFSD4A,HFM1,DIPK1C,LOX,PTGR2,CYS1,KCNF1,ACBD4,DUSP15,KCNJ10,ARHGEF25,EPB41L3,HHIPL1,CYP46A1,DTX1,L3MBTL1,ADA,KCTD15,WTIP,SCN1B,HS3ST3A1,SRRM4,PCED1B,VDR,COL2A1,CCDC184,CLMP,SLC37A2,ARVCF,YDJC,CCDC116,GNAZ,SLC44A5,MARCHF10,CYB561,ACE,GNAL,ADRA1B,KCNB1,SNAI1,ATP9A,NECAB2,C16orf74,STARD10,UCP2,ELOVL2,ARHGDIG,B3GALT4,PITPNM3,SLC2A4,YBX2,ALX4,SYT13,ADAMTS18,RHOF,CHD5,GPR153,CASD1,DYNC1I1,HTR6,SPINT2,KCNK6,DLL3,RFX2,NEXN,PLPPR4,ADAMTS5,ACOT12,MLKL,AQP5,ABR,MYO1C,HIC1,RIMS1,ZC3HAV1,PARP12,TES,WNT2,LRRC75A,CPXM2,DRD4,TC2N,PRIMA1,ADAM23,LTBP4,NET1,CHGB,NMB,PDE8A,LGR6,ALPL,RAP1GAP,TCEA3,MLXIPL,SMAD9,LRRC3B,FBLN2,SMPDL3A,FLNC,DUSP18,OSBP2,WNT2B,SYT6,TPM1,DAPK2,SNX22,CREG2,LPAR3,CARD10,H1-0,SHE,CHRNB2,ABCB4,ARHGAP29,TLCD4,DLEU7,MARCHF11,GDF7,ADRB2,ABLIM3,VIPR2,AVPR1A,ADCY3,MFSD4B,CEP170B,BTBD6,RBP4,PDLIM1,NRIP3,SCUBE2,EMP2,RAB43,POPDC3,GRK3,PLD2,ONECUT2,SIDT1,EMILIN2,AIG1,PLAGL1,SEMA4B,SOX30,SYPL2,RCSD1,CCDC3,RCAN2,PDE4DIP,ANKRD35,PKP2,CFAP20DC,PLS1,GRIK4,MT2A,ACSS1
MEISSNER_NPC_HCP_WITH_H3K4ME2_AND_H3K27ME3	CUD	0.00145924	0.00305778	0.633206	247	0.712799	brain	TWAS	c2	0.633206	1	ST8SIA6,CRABP1,RASGRF1,CPEB1,BNC1,STAC2,IKZF3,CRHR1,WNT9B,RPRML,LAMA1,HCN2,PLPPR3,PLK5,ADAMTS2,RASGEF1C,TMEM150C,NKX6-1,CPLX1,FLT3,KCTD8,RERG,STBD1,SOWAHB,SIM2,GABRB1,PPP2R2C,PRDM16,TP73,STUM,WNT9A,CLGN,VSX1,DACT2,SMOC2,DLX3,ITGA3,CPNE5,VWA2,NOTUM,STXBP2,ACAN,PROKR2,CHRNA4,KCNQ2,OVOL1,DSCAM,ABCG1,CASZ1,SERINC2,ZNF296,NPAS1,GDNF,EGFLAM,CADPS2,SPIRE2,VIPR1,AFF3,SLC9A2,SGPP2,DNAH11,GJD2,COL13A1,RET,SEMA7A,PTGFRN,CRTAC1,CNNM1,SYT14,KCNK12,OAF,CNTN2,RGS6,SYNDIG1L,ATP6V1C2,KCNS3,SLC12A5,B3GNT7,ECEL1,PLD5,NALF1,TESC,BICDL1,BMP8A,BAIAP2L1,PGBD5,FAM89A,IGSF21,IQSEC3,TMEM163,WNT4,RSPO1,ALDH1A2,PARD6B,PTGER3,NPR3,KCNK3,SLC30A3,SYNE3,CDH1,STXBP5L,A4GALT,BIK,SCUBE1,SULT4A1,EIF4E3,GPR27,RAP1GAP2,NPTXR,CACNA1I,SCN4B,KIRREL2,COLEC12,SLCO4C1,CITED4,COBL,HRK,SLC6A17,KCNC4,WSCD2,SLC30A10,FBLL1,ST6GAL2,IRF5,SCN5A,PODN,FOXE3,MAP3K21,KCNK1,GNG4,GJB2,RAB11FIP4,SLC22A3,OCLN,INSM2,KCNA1,DPP10,PTPRN2,SLC26A4,CDH8,GALNT13,CYP26A1,FFAR4,STX3,TMEM132E,WNT6,IHH,PHLDA2,SHISA6,ASCL2,AMIGO2,AMER3
MEISSNER_NPC_HCP_WITH_H3K4ME3_AND_H3K27ME3	CUD	0.000103284	0.000978462	0.915934	141	0.823437	brain	TWAS	c2	0.915934	1	STK32C,KNDC1,ADAMTS8,CDS1,FGF5,RASGEF1B,SFI1,INA,NEUROG2,TMTC4,ATP7B,PCDH8,PLXNA4,ERBB3,GRM8,GALNT3,SOX1,KANK4,SH3RF3,TSPAN18,ICA1L,DISP3,GREM1,GPRC5C,COCH,KLHDC8A,RASSF5,PLTP,KCNMA1,CBLN1,MAP3K9,ARHGAP44,EPHA10,GCH1,PTPRU,ETNK2,B4GALNT3,GNAL,WDR20,AK5,P2RY2,RGS9BP,CHST8,KIAA1549L,LMO2,FGF11,GPC5,PLEKHG3,RAB15,KCNJ4,ADORA2B,MEGF11,UNC5A,FHL2,CCDC85A,PTPN5,RELN,RNF152,ESRRB,CCNO,ANKRD33B,ELMOD1,SLC35F2,CHRNA5,GAD1,ADRA2B,INF2,TUB,SATB1,MYO1D,EMB,FOXO6,TENM4,SYNM
MEISSNER_NPC_ICP_WITH_H3K4ME3	CUD	-0.00544972	0.00931786	0.558636	22	0.591805	brain	TWAS	c2	0.558636	1	PRPF31,TLR2,C5orf34,DRC3,WDR83OS,STOML1,MPI,PPP2R3C,ZIK1,ATP6V1G2,LSG1
MEISSNER_NPC_ICP_WITH_H3_UNMETHYLATED	CUD	0.00353383	0.0116456	0.761549	25	0.00907356	brain	TWAS	c2	0.839305631	1	EPN3,PPIH,ADAM33,TNFRSF13C,PAK6,FOXS1,CNMD,EVPL,COL6A2,TUBA3D,NCKAP5,PLEKHG4
MEK_UP.V1_DN	CUD	0.00445346	0.00398	0.263157	146	0.544378	brain	TWAS	c6	0.263157	1	ZNF107,HERC6,PLBD1,MGP,APBB2,DDX60,CBR4,TTC39A,BLNK,QPRT,INPP4B,MTCL1,ABLIM1,GFRA1,IFIT1,IFIT5,CYP26B1,COL9A3,F12,POLI,BMERB1,RMND1,BAZ2B,IFIH1,PRELID3B,TCF12,ANGEL2,NPEPPS,GOLGA8A,AQR,INPP5F,H1-2,H2BC10,H4C8,RAB29,WIPF1,CHN1,SLC35A5,SLC16A6,ZNF140,RHOBTB3,PTBP2,MYLK,LRIG1,ELOVL5,PCP4,OAS3,HSPB8,IFI44,GNL2,PTER,ANXA9,S100A8,ZNF652,PMS1,IFT57,SGCG,SP110,NDUFAF1,LTN1,PSPH,PGR,PDCD4,AGL,RMC1,CCN5,CASP8,LIN7C,INSIG2,POT1,SAMHD1,IFITM1,IRF7,RPRD1A,MOCOS,BCL2,TOP2B,NGLY1,OXSM,FASTKD1,MOCS2,LSM7,SMPDL3A,GOLGA4,RASGRP1,GALC,METTL3,STXBP3,ELAPOR1,UBE2L6,RALGAPA1,FTO,ZNF43,TAP1,GREB1,CETN3,IGF1R,ATP8B1,AMIGO2
MEK_UP.V1_UP	CUD	8.49E-05	0.000972577	0.930479	154	0.729771	brain	TWAS	c6	0.930479	1	EPHA1,CLDN4,POR,UPK3B,SLC7A11,S100P,NT5C2,ACSL1,ABCC3,ST3GAL4,LGALSL,GPX3,TTC9,MAP3K9,BMP7,EHBP1L1,PACS1,LRP5,TGFBI,PDLIM7,TIMP2,ALDH1A3,STRN4,CADPS2,EPHX1,PTK7,DBNDD1,CRLF1,TBC1D8,TNS3,LOXL1,CYP1A1,PTOV1,MXRA7,NT5DC2,LHFPL6,ITGB4,ST6GALNAC2,TRIM29,EFHD2,EPHA2,GAL,NUMB,NPC2,AREL1,FLVCR2,DBNDD2,SLC2A10,TUBB2A,ERO1A,FERMT2,SAMD4A,CAPN5,GRAMD2B,SLC12A2,INAVA,PTPRU,SEPTIN10,CLDN9,COL5A2,EPAS1,ALDH4A1,F2RL1,CXADR,NEDD9,NME4,CEMIP,KRT81,PEG10,RAB5C,TP53I11,PACSIN3,CAMK2N1,LAMC1,VWA1,SLC6A6,MPZL2,APOD,UPK1A,TNFAIP8,BACE2,ABCG1,SPTLC2,OPN3,CYP1B1,ULBP2,BCAM,GPX2,MYO5A,AGAP1,LRP8,RAB8B,KCNN4,CDC42BPB,PPP1R13B,SCCPDH,RFTN1,CLMN,MICAL2,RAI14,C1orf115,ALDH3A1,MYO1D,CCNJL,PTGER4,AKR1C2,AKR1C3,ABCC4
MEL18_DN.V1_DN	CUD	0.00074119	0.00451945	0.869731	121	0.142289	brain	TWAS	c6	0.869731	1	PCGF2,COL9A3,EEF1A2,PRPF6,TCAF1,GTF2I,VPS8,PDLIM5,CCKAR,EYA4,TRIM2,PROM1,CNMD,PCDH8,OLFM4,BLNK,MVP,CRABP2,IFIT2,IFIT1,DDX60,KCNJ16,A2M,TRAPPC6A,PNMA8A,PLEKHA4,STON1,GTF2A1L,H4C8,SNCAIP,PDE7B,ALDH6A1,SYT17,SKAP2,SLPI,WFDC2,PCP4,B3GAT1,TSFM,EPB41L3,PLCB1,PTER,PIK3C2B,TMEM176B,TMEM176A,PID1,JUP,EFHD1,ID4,RGS2,CLIP3,IFITM1,CHN2,CDH10,SLC17A6,FANCF,GAS2,OSBPL10,GPD1L,GNG7,SELENOP,ATXN3,NDRG2,RBP4,VAV3,SERPINI1,UBE2L6,CRABP1,DUSP2,KANSL3,SLC16A4,PHYH,DOK5,C1orf54,PDE4B,DIRAS3,IL1R1,PKP2,EPHA3,GPR137B
MEL18_DN.V1_UP	CUD	-0.000308518	0.000968206	0.749992	144	0.0379647	brain	TWAS	c6	0.749992	1	CDH13,CRISPLD2,GFPT2,CD83,MICA,MICB,HLA-DQA1,TAP1,ABCC5,SLC7A11,SPP1,VNN1,ENTPD6,PYGB,SLCO2A1,NRP1,ITGA3,KCNN3,STEAP3,COL16A1,GREM1,COL13A1,CHST3,NT5E,LAMB3,TMEM51,EPHA2,ATP13A2,PLXNA1,GAL,C3orf52,SLC16A6,LRIG1,ERO1A,P2RX5,ITGB8,HS3ST3A1,KIF21B,TNFAIP6,ADAM19,P3H3,GNB3,HBEGF,TYRO3,CPA4,TIE1,BDKRB2,AGRN,ITGA5,JAG1,SUN2,TFEC,C2CD2,SLC29A1,GDF5,SLC19A1,NRP2,C3AR1,LTBP4,ADGRE5,STX1A,SLC1A4,PMEPA1,CA12,WNT5B,F3,TGFBR3,ABLIM3,ADAM12,SLC7A5,PIEZO1,DDX11,FURIN,ECM1,CTSS,CHST2
MELLMAN_TUT1_TARGETS_DN	CUD	7.64E-07	0.000992547	0.999386	44	0.50542	brain	TWAS	c2	0.999386	1	CPEB1,GSTK1,RAC3,PARN,ALDH1A3,BLOC1S5,PTBP2,GSTA4,ALDH2,GSTT2,HAGH,PACSIN3,PTPMT1,AKR7A2,CAT,DDX17,KLF12,MGST3,NDUFS1,KLF7,BNIP3,HMOX1,NUDT21,PRDX1,AKR1A1,TXNDC11,IDH2,AKR1C3
MELLMAN_TUT1_TARGETS_UP	CUD	-0.0124445	0.0117904	0.291209	22	0.776746	brain	TWAS	c2	0.291209	1	DDX52,PTBP1,SF3A2,ATF6,NDUFV3,TXNDC2,MTHFD2,TKT,LARP1,SNX17,SLU7
MENSE_HYPOXIA_UP	CUD	-5.70E-05	0.000988065	0.954024	71	0.958161	brain	TWAS	c2	0.954024	1	KLHL24,SERGEF,PEX13,RBPJ,FAM162A,FAM13A,GPRIN3,MED6,PLOD2,DIDO1,PFKFB4,LARP6,WDR54,HK2,OSMR,GOSR2,FUT11,CLK3,GNA13,PPFIA4,LOX,CDK19,KDM3A,EEF1AKMT3,ERO1A,GPI,THAP8,MXI1,NAMPT,TSLP,STARD4,EGLN1,RIOK3,STK4,PRPSAP1,JMJD6,KDM4B,ZBTB25,INSIG2,CTTN,NADSYN1,PPP1R3C,BNIP3,TC2N,ALDOC,KLF7,RNASE4,PDK1,FAM110C
METHYLCYTOSINE_DIOXYGENASE_TET_UNIPROT_A0A023HHK9_UNREVIEWED_TARGET_GENES	CUD	0.000431769	0.000970021	0.656238	141	0.515243	brain	TWAS	c3	0.656238	1	USP30,TMEM248,LINC01378,ADAMTS3,MTCO3P12,ATAD3A,RNF185,FRG1-DT,FRG1,FGD2,NDUFV2,PFKP,SFXN5,HSPA12A,ZNF440,GSPT1,INO80B,EGFLAM,UBOX5,FASTKD5,RPL3,RANGAP1,MUC20,DGKB,DNAJC9,COX5A,UBE2Q2,INPP1,TRIB3,ZDHHC4,POLE,PXMP2,ABHD6,GALNTL5,DCAKD,CLUAP1,PLEKHJ1,TMEM116,RCC1,CHMP6,TBCD,LINC00511,HAGH,FAHD1,PODNL1,B4GALT5,AQP1,ATP7B,TRAK1,KIAA0753,TXNDC17,CHD3,NBPF1,CROCCP2,MST1P2,NPHP4,MCTP2,ERLIN1,SPHK2,C15orf61,IPO13,SYN2,BNIP1,C1QTNF6,DHX30,POLR2L,TSPAN4,RPRD1A,RNPEP,DUS2,NYNRIN,SECISBP2L,SLC30A5,RAB4A,ATPAF1,GTF3A,AGTR1,GPR61,NBAS,METTL25
METTL14_TARGET_GENES	CUD	0.00181967	0.0042786	0.670622	116	0.336012	brain	TWAS	c3	0.670622	1	CPEB1,CPEB1-AS1,CLK4,SQSTM1,PNRC1,HTR5A,POR,CAMK2D,SLC7A11,METTL14-DT,METTL14,CTSO,MRPL1,CCDC110,TLR3,CENPC,FGFR4,PDXK,TGFBI,INO80B,BABAM1,NLRP4,CPLANE1,EGFLAM,BUB1B,NSUN6,MYO9A,TFAM,H4C2,ZC2HC1C,ARHGEF7,GABRA5,CMC1,LRIG1,KCNJ10,LONP2,MIR7-3HG,USPL1,BHLHA15,LYSMD1,PSMD4,NCAPD2,DHX34,ATM,LDAH,ARNT2,DNAJB4,RGS18,LINC00877,CPXM2,ENC1,CLEC4A,CRLS1,LY6G5C,PCBP1-AS1,BRCA2,NRXN3,GCAT,EVI2A,CFTR,MFSD1,SMG6,SH3TC2,SNAP25-AS1,SENP6,PLCE1,BAIAP3,DLG1,LINC01719,GLTPD2
MIER1_TARGET_GENES	CUD	-3.31E-05	0.000565853	0.953301	283		brain	TWAS	c3	0.953301	1	PAOX,VIM,OGDHL,ANKRD34C-AS1,AP3B2,MADCAM1,BSG,TCF3,SYT5,ZNF579,CHRNA4,KCNQ2,STMN3,FAM53C,GFPT2,HTR5A,RCC1L,SRRM3,FZD1,VWA5B2,ETFDH,CRMP1,ADAM29,ALB,RFPL1S,OSBP2,NKAIN1,PTP4A2,PHC2,ACAP3,SLC35E2A,GPR108,TRIP10,LHFPL5,MDGA1,HDDC2,EFHB,GDF11,SEZ6L2,ASPHD1,PUS3,DDX25,NMBR,RIMKLA,NRXN2,PYGM,LTBP3,YIF1A,ZDHHC24,DGKD,BST2,MVB12A,RPL18A,MAST3,PDE4C,IQCN,CCDC71,SEMA3B,C3orf18,HEMK1,VSTM2L,MOGS,SLC39A3,TJP3,DAPK3,ANKRD24,MIR7-3HG,MARCHF4,DISP3,TRAK1,HHATL,CCDC13,CHST10,PITPNC1,C17orf58,PIH1D2,LRRC20,CDH23,TRIM69,SYT14,TKT,CASKIN2,FAM20B,KCNK12,PRLHR,BTN2A2,BTN2A1,NRSN2-AS1,NRSN2,STK35,TNRC18,RAC1,PCSK1,C2orf50,RUNDC3A,HEXIM1,SMAP2,AKAIN1,LINC00526,RPH3A,NALF1,OSER1,OSER1-DT,BICDL1,SIRT4,GGT1,LINC01586,MIR9-3HG,MANEAL,PGBD5,FAM89A,UBE2I,PAQR4,PKMYT1,ECM1,CELF3,RIMBP3,P2RX6,MEF2A,KCNH6,CCDC159,ECSIT,DNER,NECAB2,GSE1,P3H3,CLSTN3,RHBDF1,WDR90,CHST8,DLG4,HSPG2,TMEM120B,ICMT,WEE2-AS1,SSBP1,DPF1,RXFP3,PLA2G4C,SULT2B1,ACSL6,SSBP2,ARFGEF2,KCNB1,NYAP2,KLHDC9,UTP4,STXBP5L,AQR,CPLX2,LTBP4,CHGB,ATP13A2,KCNC4,SERBP1P3,FBLL1,CHCHD4,SCG2,CCDC136,SCG3,MAPK11,ARSA,CA10,SS18,KCNN4,PPM1N,EMC9,IGFL4,KSR1,VTN,SEZ6,GIT1,SLC4A1AP,ADAR,ACVR2A,SLC35F2,RAB39A,MAST4,GPR6,HLA-E,SNAP25-AS1,PIK3R3,TMEM179,CRIP2,RESP18,HTR1A,CARTPT,CMC2,CENPN,ADCYAP1,IGSF10,TMEM181
MIF1_01	CUD	-0.000143516	0.000974057	0.882865	134	0.159016	brain	TWAS	c3	0.882865	1	SALL2,COQ8B,GRIK5,SDCBP2,VWA3B,MAP9,LINC00649,PLA2G12A,GLRA3,GRID2,PRKN,PACRG,DYNLL1,TCTN3,HMGCS1,DCTN1,RASGEF1A,NAT14,MRPL10,LRRC46,CRLF1,GRWD1,CYTH2,FUZ,MED25,TMEM109,PPP1R32,AP1M1,THNSL1,ENKUR,NAA60,DYDC2,ITGB8,PNKD,RNF25,TTC12,SMC1B,RIBC2,ODAD3,PRKCSH,NEDD9,WARS2,PLCB3,MADD,EFNB3,APOBEC4,NCDN,ARL4A,KIF17,RFX2,YWHAE,MYO1C,CBX6,DHX30,PTDSS2,MDH1B,FASTKD2,AKIRIN1,DPAGT1,LRP2,C2orf73,LSM7,SPPL2B,DNAH7,BBS2,CHCHD4,TMEM43,FHIP1B,NEK2,DNAH9,ENKD1,GFOD2,NEDD8,GMPR2,KIF3B,KCNRG,CCDC6,ADK,PTCH2,FILIP1,CCND2,ELAPOR1,PARP8,CARS1,SIAE,SPA17,CEP83,TBC1D16,HAT1,EFTUD2
MIKKELSEN_ES_HCP_WITH_H3K27ME3	CUD	0.00622753	0.0110894	0.574406	23	0.755714	brain	TWAS	c2	0.574406	1	PRDM8,SLC15A3,NTM,PCDHA2,PCDHA3,PCDHA12,PCDHB7,PCDHB16,PCDHB12,PCDHB14,PCDHB18P,PCDHB15,HBZ,KCNS1,DEUP1,CACNA1E,TAL1,TBX5,DCC,KCNIP1,NR2F1,ADCYAP1
MIKKELSEN_ES_HCP_WITH_H3_UNMETHYLATED	CUD	0.00021423	0.00098439	0.82772	58	0.891354	brain	TWAS	c2	0.82772	1	SLC2A9,SH3D19,AHRR,RASGRP3,CCDC110,FSCN2,GIGYF1,GOLGA7B,TRPM1,C10orf67,RPH3A,JPH2,PCDHA9,PCDHB5,PCDHB10,FXYD2,CNGA4,RIIAD1,NOS1,SSTR2,RBM28,CRYGA,PIWIL1,PLCE1,TEX101,RCVRN,ABCC9
MIKKELSEN_ES_ICP_WITH_H3K27ME3	CUD	0.00737042	0.0100103	0.461557	31	0.148517	brain	TWAS	c2	0.461557	1	DUSP8,TH,NEURL3,PDE6B,HPCA,LRRC4B,UTS2R,ZIC4,RTBDN,PARVG,UPK3A,COL24A1,KCNJ9,TNNC2,XIRP1,KCNG4,CHST1,CFAP57,ADCY6,PLEKHG4,POU6F1
MIKKELSEN_ES_ICP_WITH_H3K4ME3_AND_H3K27ME3	CUD	-0.00450914	0.00405763	0.26645	128	0.674567	brain	TWAS	c2	0.26645	1	WNT8A,SPINK2,NPY2R,GUCY1A1,NPY1R,MARCHF1,ZNF354B,EPN3,ABCC3,SEZ6L2,PRSS36,APBB1IP,CRABP2,DKK1,KCNN3,MYL7,FGF10,RHOJ,MST1R,KLHL1,PDYN,ADAM33,LEFTY1,MCHR1,TNFRSF13C,NCAN,CHST3,EXTL1,SGCD,ISLR2,ADARB2,COX4I2,ZNF608,PVALB,FXYD5,SLFN5,GAS2L2,RAPGEF3,TCAM1P,PDE8B,SPTSSB,CHODL,RNF207,MYZAP,CDKN2C,CNTNAP1,ALOX15B,SULT2B1,SUSD4,EVPL,AQP6,FIBIN,TSPAN11,REM2,GPNMB,LTA,ADAMTS16,FGL2,CD44,PAMR1,PTH2R,TMEM26,PAK5,GPAT2,CIITA,RFLNA,PDE1C,PTN,MELTF,PCARE
MIKKELSEN_ES_LCP_WITH_H3K4ME3	CUD	0.000237839	0.000971774	0.806652	136	0.420516	brain	TWAS	c2	0.806652	1	ARHGAP27,PRR15L,DDR1,NOTCH4,TMEM248,SPON2,SLC5A11,MIP,SEPTIN1,FUT2,HSD17B14,ASPDH,MUC1,GLMP,TNS2,FBXW10,SLC12A8,CYP4F3,NXNL1,ENO3,FBXO39,NYAP1,F5,DOC2GP,ALDH3B1,MRGPRF,APOBR,C20orf96,LRCOL1,C6orf118,GLRX,NLRC3,DAPK3,COX7A1,SIPA1L3,IL17RE,SUSD2,KIAA1671,PSTPIP1,BNIPL,P2RX6,HTR3A,GIMAP5,TAPBPL,CLSTN3,SLC4A9,GGNBP1,TNFSF13,ARHGEF19,RINL,UNC13D,CDK3,RHBDF2,F2,TIMP4,SCN2B,IFITM1,TSPAN32,MMRN2,IGFALS,FGF1,CYP2J2,ART5,ART1,TRIM21,VWA5A,PINLYP,ACOT11,TNKS1BP1,SERPINF1,KCNIP3,ANKRD2,C1orf54,MRPS21,ECRG4,SPEF2,PIRT,MAB21L3,ASPG,FGD4,VWA3A
MIKKELSEN_IPS_HCP_WITH_H3_UNMETHYLATED	CUD	0.000337147	0.000983669	0.731791	75	0.413882	brain	TWAS	c2	0.731791	1	TNNI3,GRID2IP,SH3D19,AHRR,RASGRP3,CCDC110,NAP1L5,FSCN2,KIAA1755,GIGYF1,GOLGA7B,NT5DC2,NRSN1,SPATA22,JPH2,MARCHF10,KCNH6,PCDHA6,PCDHA9,PCDHB5,PCDHB10,PCDHB12,PCDHB14,PCDHB18P,PCDHB15,IL12A,POMC,CNGA4,NOS1,SSTR2,DIRAS1,CYP4X1,TAL1,CRYGA,CLIC5,DCC,PIWIL1,TEX101,RCVRN,ABCC9,SLC45A1,ADCYAP1
MIKKELSEN_IPS_ICP_WITH_H3K27ME3	CUD	-0.0073309	0.00856977	0.392309	35	0.165408	brain	TWAS	c2	0.392309	1	GALNTL6,RFX4,THBS2,EPN3,ZIC4,RTBDN,LSMEM2,SLAMF8,KCNJ9,TNNC2,UPK3A,KCNG4,PCDHB2,CHST1,CNTNAP1,CFAP57,ZDHHC22,INPP5J,ADCY6,VTN,ABCA4,PDE1C
MIKKELSEN_IPS_ICP_WITH_H3K4ME3_AND_H327ME3	CUD	-0.00971567	0.00524921	0.0641865	103	0.455146	brain	TWAS	c2	0.0641865	1	CALY,WNT8A,OR10AC1,SPINK2,NPY2R,GUCY1A1,ZNF354B,ABCC3,PRSS36,CRABP2,SNCA,MEIS1,DKK1,KLHL5,FGF10,RHOJ,ESR2,MST1,MST1R,KLHL1,KCNAB1,PDYN,ADAM33,TNFRSF13C,COL24A1,CHST3,EXTL1,ISLR2,ADARB2,PCDHGA1,CRYGN,FOXS1,SLC2A10,FXYD5,SLFN5,GAS2L2,BICDL2,MEGF10,TCAM1P,CNMD,CHODL,CDKN2C,ALOX15B,TMEM125,FIBIN,REM2,TGM1,TMEM63C,LTA,ADAMTS16,PLCXD3,CACNB3,FGL2,TPPP3,CD44,PAMR1,PTH2R,PDZD7,TMEM26,PAK5,MC4R,CIITA,NCKAP5,RFLNA,OSBPL5,MRGPRE,PTN,CA14
MIKKELSEN_IPS_LCP_WITH_H3K4ME3	CUD	0.000463069	0.000965405	0.631467	167	0.402795	brain	TWAS	c2	0.631467	1	WARS1,MADCAM1,OPRL1,GPR35,NEU4,TMEM248,SPON2,SLC5A11,MIP,SEPTIN1,FUT2,HSD17B14,PRRG2,ASPDH,MUC1,SEMA4A,GLMP,GCK,TNS2,RINL,HIPK4,TNIP1,FBXW10,AMT,SLC12A8,NYAP1,F5,PODNL1,CYP4F3,SYTL1,STRA6,IL17RC,TIMP4,C20orf96,LRCOL1,C6orf118,GLRX,STON2,NLRC3,SERPINB9,OAS3,DAPK3,COX7A1,SIPA1L3,SUSD2,RUFY4,PSTPIP1,TANGO2,P2RX6,HTR3A,TAPBPL,C1RL,CLSTN3,ARAP1,NOTCH4,GGNBP1,XAF1,TNFSF13,CCDC88B,ELOVL1,UNC13D,F2,CAPG,SCN2B,IFITM1,TSPAN32,SLC29A1,ZNF583,MMRN2,IGFALS,PTPRVP,GSTM1,CYP2J2,ART5,ART1,TRIM21,VWA5A,PINLYP,KCNN4,LAPTM5,ACOT11,TNKS1BP1,HDC,KCNIP3,PRR15L,FGF1,C1orf54,MRPS21,ECRG4,DOC2GP,ALDH3B1,SPEF2,PIRT,MAB21L3,ASPG,GPA33,STYXL2,FGD4,ZSCAN2,VWA3A
MIKKELSEN_IPS_WITH_HCP_H3K27ME3	CUD	-0.00724143	0.00742663	0.32953	37	0.905875	brain	TWAS	c2	0.32953	1	ADGRL3,PRDM8,NPY5R,CACNA1G,CA10,GRM8,ALOX15,CRLF1,FGF12,RPH3A,NALF1,NTM,PCDHA2,PCDHA4,PCDHA10,PCDHA11,PCDHA13,PCDHB7,PCDHB16,HBZ,HBQ1,KCNS1,DUOX2,LRRK2,SIX3,CACNA1E,TBX5,KCNIP1,HPSE2
MIKKELSEN_MCV6_HCP_WITH_H3K27ME3	CUD	0.000160677	0.000684403	0.814388	338		brain	TWAS	c2	0.814388	1	TCERG1L,DPYSL4,STK32C,NKX6-2,VSTM4,DRGX,DOC2B,BHLHA9,CRHR1,RPRML,TMEM91,RSPO4,EBF4,NTSR1,KCNQ2,STMN3,GNB4,PSD2,DBN1,ADAMTS2,RASGEF1C,MMD2,GRID2IP,NKX6-1,FGF5,DRD5,LGI2,DISP3,DRAXIN,SERINC2,TMEM54,GABRD,TP73,SIM2,MIXL1,STUM,CLGN,VSX1,QRFPR,EPHB1,SKAP1,CHAD,CACNA1G,CPNE5,SOX1-OT,SHE,CHRNB2,BCAN,NTRK3,ACAN,AIRE,AEBP1,CAMK2B,SLIT2,ZIC1,DYSF,FBXO41,B3GALT5,DSCAM,TGFBI,INSL3,CRLF1,BSN,SLC38A3,TIMP2,VSTM2L,SH3RF3,ALOX15,WSCD1,ALDH1A3,BATF3,DBNDD1,CCK,LYZL4,AFF3,IL1RL2,COL13A1,FGF12,SEMA7A,SLIT1,SFRP5,CNNM1,RASL12,PHYHIPL,SDK2,GRIN2C,FAM163A,PRLHR,ABCG4,OAF,CNTN2,PODXL2,EFCC1,GAL,SYT10,SYNDIG1L,EMILIN3,PTPRT,WDR86,KCNMA1,SSTR1,ECEL1,EPB41L3,CACNA2D3,HHIPL1,CYP46A1,NALF1,CBLN1,ADCY7,OXTR,SLC6A1,COL8A2,SLC9A3,NKD2,SLC6A17,KCNC4,KCNA2,WNT2B,CCDC184,ZNF641,WNT10B,JHY,CLMP,TRIM58,AIFM3,ABCC8,TMEM178A,IGSF21,HTR6,ACE,KCNH6,NECAB2,AK5,HBZ,HBQ1,PGAP6,ALOX12,CLDN7,YBX2,RSPO1,ADAMTS18,CHD5,NELL1,SEZ6L,C1QTNF4,NEUROD1,SKOR1,CORO2B,TMEM30B,SYT16,FSTL4,KCNK15,RIMS4,PTGIS,LRRC75B,NKD1,AQP5,ASIC1,PDE1B,BIK,SCUBE1,ELFN2,KCNJ4,NPTXR,CACNA1I,SCN4B,RASSF4,ADORA2A,DRD4,ASCL2,TCTE1,PDE8A,EPHA8,HTR1D,KL,SLC2A13,ITGA2,WSCD2,WNT7B,SLC30A10,FBLL1,PTPN5,IRF5,SPON1,PANX2,RELN,CCKBR,LMO1,SCN5A,SYT6,TC2N,FOXE3,GJB6,MYO16,SLC35F3,RAB11FIP4,ABLIM3,SLC6A7,TBX5,GDNF,GDF7,DPP10,CHRNA3,LAMP5,DLL3,PROM2,RBP4,SCUBE2,NFATC1,ASIC2,TMEM132E,NTSR2,FAM83G,IHH,CARTPT,FAM184A,FAR2,NHLH2,TDRD6,ACHE,CYP24A1,PDE4DIP,MYCL
MIKKELSEN_MCV6_ICP_WITH_H3K27ME3	CUD	-0.00606066	0.00732175	0.407806	47	0.428533	brain	TWAS	c2	0.407806	1	APC2,FAM149A,FGF10,RTBDN,PIK3CD,KCNAB1,LEFTY1,PAK6,NCAN,SLC14A1,ISLR2,CD40,SLC2A10,ARHGAP9,PVALB,GAS2L2,FNDC9,KCNG4,COL11A2,FUT1,ASB2,MOV10L1,FGL2,VTN,KCNK10,IQCJ,PDYN
MIKKELSEN_MCV6_ICP_WITH_H3K4ME3_AND_H3K27ME3	CUD	-0.003898	0.00881625	0.658389	30	0.237711	brain	TWAS	c2	0.658389	1	CALY,NPY2R,UCP1,SYT3,RHOJ,ESR2,MCHR1,SCML4,TCAM1P,SUSD4,HTR2A,INSYN2B,ANK3,NCKAP5
MIKKELSEN_MCV6_LCP_WITH_H3K27ME3	CUD	-0.00848171	0.0108882	0.435992	17	0.168127	brain	TWAS	c2	0.435992	1	LRRC37A2,BLNK,TRPM2,CAMK1G,SOST,ZNF385C,BTBD17,MLC1,CORO6,NOL4L
MIKKELSEN_MCV6_LCP_WITH_H3K4ME3	CUD	-5.38E-05	0.000971481	0.955837	142	0.443604	brain	TWAS	c2	0.955837	1	WARS1,GPR35,MYOT,TMEM248,PRRG2,ASPDH,MUC1,GLMP,TNS2,KCNK7,ACY3,ALDH3B1,RNF123,NYAP1,CYP4F3,SYTL1,IL17RE,IL17RC,PTPRVP,CHIT1,PRELP,PLEKHA6,MRGPRF,C20orf96,IKBKE,C6orf118,GLRX,CD244,SERPINB9,DAPK3,FXYD3,COX7A1,SIPA1L3,RUFY4,PSTPIP1,THEM5,PLEKHS1,TMEM176B,TMEM176A,EVI5,TAPBPL,C1RL,ARAP1,MSLN,GPANK1,NOTCH4,GGNBP1,XAF1,TNFSF13,MR1,ELOVL1,UNC13D,COL6A1,TGM3,SYNE3,IFITM1,SLC29A1,ZNF583,CFH,CRB1,SERPINB8,RAB17,GSTM1,CYP2J2,CES2,VWA5A,PDZK1IP1,C2orf80,PINLYP,KCNN4,LGALS9,LAPTM5,TNKS1BP1,KCNIP3,ALDH3A1,MRPS21,SPEF2,MAB21L3,GALNT15,GPA33,STYXL2,FGD4,ZSCAN2
MIKKELSEN_MEF_HCP_WITH_H3_UNMETHYLATED	CUD	-3.37E-05	0.000569454	0.952825	170		brain	TWAS	c2	0.952825	1	ZNF516,FGF22,COL9A3,LKAAEAR1,FAM178B,EPHA1,DPP6,HTR5A,SLC2A9,CAMKK2,SH3D19,CCDC110,MTNR1A,RBFOX1,CHAD,DHDH,MYH14,KLK10,SPAG16,FSCN2,NSD1,C3orf62,PLVAP,SLC2A5,FSTL5,TEX101,APOC1,EDN3,L1TD1,SAP25,GIGYF1,RNF17,WBP2NL,GNMT,TRPM1,SCG5,SLC15A3,GTF2A1L,NRSN1,C10orf67,SPESP1,RPH3A,BHLHA15,MSH4,KCNJ11,PCDHA2,PCDHA3,PCDHA4,PCDHA6,PCDHA9,PCDHA10,PCDHA11,PCDHA12,PCDHA13,PCDHAC1,PCDHB5,PCDHB7,PCDHB10,PCDHB14,PCDHB18P,ASPHD2,SOX15,CRYBB3,VWA1,HMGCLL1,C5orf47,FXYD2,VSIR,PRSS45P,RCVRN,CNGA4,RIIAD1,TMC8,NOS1,SOHLH2,SSTR2,DEUP1,CLVS2,RBM28,SCG3,BCL2L10,SYNPR,CRYGA,REC8,LTB4R,HSPB3,DDX4,CHST6,DROSHA,PIWIL1,PLCE1,SPEG,IL12RB2,FAR2,SLC26A8,PLAAT1,MAEL
MIKKELSEN_MEF_ICP_WITH_H3K27ME3	CUD	-0.000130834	0.000694141	0.850498	155		brain	TWAS	c2	0.850498	1	ANKMY1,KLB,GALNTL6,EGF,ART3,FAM149A,SLC25A41,TTLL6,EPN3,ABCC3,QPRT,SEZ6L2,PRSS36,ODAD1,SULT2B1,MYBPC2,LRRC4B,SYT3,SLC38A11,SCN1A,SCN9A,DKK1,KCNN3,ZIC4,RTBDN,PIK3CD,MST1,THSD4,TMEM184A,TJP3,ELMO1,NME8,GIPR,PNMA8A,LEFTY1,TNFRSF13C,GUCA1A,MC1R,NCAN,ISLR2,ARID3B,NRG4,CHDH,SLC24A1,PM20D1,NRSN2,PDYN,KCNJ9,ENTPD3,CD40,ZNF663P,ARHGAP9,PVALB,SLFN5,GAS2L2,C17orf50,CDH12,CLDN9,BICDL2,TCAM1P,PDE8B,UPK3A,KCNG4,LRRC23,EXPH5,NR5A2,LRRC43,TNK1,ALOX15B,RYR1,CFC1,TDGF1,ZDHHC22,TMEM63C,C1QA,LTA,LY6G6C,ANO4,TYMP,ADAMTS16,PLCXD3,FAIM2,AQP6,PAMR1,KCNIP2,VTN,SMTNL1,CNTNAP4,CIITA,RESP18,PDE1C,TMEM232,CA14,C11orf97
MIKKELSEN_MEF_LCP_WITH_H3K4ME3	CUD	0.000279747	0.00097277	0.77367	133	0.455077	brain	TWAS	c2	0.77367	1	WARS1,DDR1,TMEM248,CP,GLRX,RDH5,GLMP,TNS2,IFIT1B,FBXW10,RNF123,TNFRSF14,NYAP1,CYP4F3,IL17RC,MRGPRF,C20orf96,IKBKE,C6orf118,LPIN3,SPACA6,SERPINB9,DAPK3,MYO7A,RUFY4,ECM1,POSTN,P2RX6,TMEM176B,TMEM176A,TAPBPL,ARAP1,GGNBP1,XAF1,MR1,ELOVL1,PKIG,CCN5,COL6A1,CAPG,SCN2B,ZNF583,MASP1,AMPD3,SERPINB8,GSTM1,CYP2J2,LDB3,VWA5A,PINLYP,LGALS9,DMPK,C1QTNF6,ACOT11,TNKS1BP1,SERPINF1,SEC16B,RAB43,KIAA1671,C1orf54,MRPS21,LSP1,MAB21L3,TRIM21,ZSCAN2,PRRG2
MIKKELSEN_NPC_HCP_WITH_H3K27ME3	CUD	0.00365244	0.00340328	0.283177	217	0.257047	brain	TWAS	c2	0.283177	1	ST8SIA6,LRFN5,PLXDC1,STAC2,IKZF3,CRHR1,WNT9B,RPRML,HCN2,PLK5,TMEM91,RASGEF1C,TMEM130,TMEM150C,NKX6-1,CPLX1,FLT3,KCTD8,STBD1,SOWAHB,SIM2,PPP2R2C,PRXL2B,PRDM16,TP73,VSX1,LIPG,DACT2,SKAP1,DLX3,CA10,CPNE5,VWA2,PROKR2,SLIT2,CHRNA4,KCNQ2,OVOL1,SERINC2,PPM1N,NPAS1,MIXL1,ATP12A,VIPR1,SGPP2,GJD2,COL13A1,SFRP5,CRTAC1,CNNM1,RAB37,LLGL2,CNTN2,PTPRT,KCNS3,SLC12A5,B3GNT7,ECEL1,DEGS2,BMP4,MESP1,HPCAL4,PGBD5,FAM89A,SLC38A4,AMIGO2,VDR,JHY,DRD2,IGSF21,PAX7,IQSEC3,TMEM163,PITPNM3,CLDN7,WNT4,EPHA8,RSPO1,ALDH1A2,NELL1,SLC17A6,TFAP2C,C1QTNF4,PGR,TRPC6,KCNK6,NPR3,SKOR1,FSTL4,KCNK3,SLC30A3,SYNE3,CDH1,SCUBE1,SULT4A1,EIF4E3,GPR27,RAP1GAP2,NPTXR,SCN4B,GPR37,PTH1R,COLEC12,ABCG1,SIGIRR,SLCO4C1,COBL,SLC6A17,GRM7,FBLL1,IRF5,CCKBR,SCN5A,TNFRSF11A,FOXE3,GJB2,SLC7A14,RAB11FIP4,SLC22A3,DPP10,CDH8,GALNT13,CYP26A1,FFAR4,TMEM132E,IHH,PTPRN,MAP3K21,HTR1A,CARTPT,SLC9A2,PHLDA2,SHISA6,ST8SIA3
MIKKELSEN_NPC_HCP_WITH_H3K4ME3_AND_H3K27ME3	CUD	-0.000132751	0.000695079	0.848536	192		brain	TWAS	c2	0.848536	1	STK32C,KNDC1,FLI1,ADAMTS8,CHRNA5,RASGRF1,CPEB1,AP3B2,LAMA1,CDS1,FGF5,RASGEF1B,SFI1,WNT9A,INA,NEUROG2,TMTC4,ATP7B,PCDH8,SMOC2,UNC5A,ADAMTS2,PLXNA4,ERBB3,NGFR,ITGA3,SOX1,ACAN,CASZ1,DISP3,SH3RF3,TACR1,TSPAN18,ZNF296,ICA1L,GDNF,EGFLAM,SPIRE2,AFF3,RET,SEMA7A,PTGFRN,GPRC5C,KCNK12,COCH,OAF,KLHDC8A,MFSD4A,RASSF5,PLTP,KCNMA1,CBLN1,MAP3K9,RGS6,HS3ST3A1,BICDL1,GCH1,PTPRU,BAIAP2L1,SLC40A1,GNAL,AK5,RGS9BP,CHST8,KIAA1549L,PTGER3,FGF11,GPC5,PLEKHG3,KCNJ4,KDELR3,ADORA2B,BMP8A,A4GALT,BIK,CXCL12,HRK,KCNC4,SLC30A10,CCDC85A,PTPN5,BMI1,RELN,PODN,KCNK1,ESRRB,CCNO,ANKRD33B,SLC35F2,OCLN,INSM2,KCNA1,PTPRN2,SLC26A4,GAD1,ADRA2B,TUB,STX3,PSMB9,WNT6,TUBA4A,SATB1,PTGER4,EMB,TENM4,SYNM,PCSK2,TMEM181,TRNP1,CDHR1,AMER3
MIKKELSEN_NPC_ICP_WITH_H3K4ME3	CUD	0.000143851	0.000489439	0.768827	372		brain	TWAS	c2	0.768827	1	FRG2B,MEAK7,AXL,GRIK5,ZNF845,TFPT,PRPF31,BRSK1,TCAF1,AADAT,SCRG1,ALG3,SLC7A11,CTSO,CAMK1,VGLL4,SLC38A7,TCN2,P2RX7,MTERF2,MAPK10,HSD17B11,SPARCL1,FAM13A,CC2D2A,SLC15A2,FBXW7,TLR2,WBP1L,FAS,IFIT2,LIPA,PANK1,DDR2,PBX1,ZNF354B,ZNF454,EXOC4,TMEM198B,RBMS2,PRIM1,ENTPD1,ZNF646,CPT1C,LRRC4B,SYT3,CTU1,PUS3,KCTD20,LIX1,RIOK2,DTNA,DCLRE1A,PBXIP1,THBS3,TMEM14A,KLHL5,MED24,CNTNAP1,SIPA1,BBS1,ACTN3,C5orf34,GAP43,NME7,BLZF1,DRC3,ABCA8,ABCA9,WDR83OS,GCDH,ZNF317,GALE,A2M,CLEC2D,RHOJ,LAMB2,NICN1,HYAL1,RIN2,MGST1,ZNF239,TJP3,BMERB1,SMARCAL1,WDR12,ZKSCAN5,CNPY4,FIS1,TBKBP1,OSBPL7,ATP5MC1,NCAN,TSPAN11,ETFBKMT,ETV1,DGKB,HMG20A,ACSBG1,SLC12A6,NOP10,NUDT13,PAFAH2,EXTL1,NSUN6,RBBP9,SMIM26,STOML1,MPI,NEIL1,ADAL,G0S2,PPP2R3C,RECQL5,TOR1AIP2,TPCN2,TIMM21,SSPN,LIN52,GRN,AKAP7,TTLL9,MRPL35,NMRAL1,GTF2H4,ATP6V1G2,PRRC2A,HSPA1L,ZNF608,ARHGAP18,CTNS,ZNF565,ZFP82,ZNF260,ZNF585B,FRMD4A,DCLRE1C,PTER,ADD3,KIF14,DNALI1,GOLPH3L,LYSMD1,RFX5,TNFAIP6,BIVM,RAPGEF3,ADCY6,VPS41,MEGF10,ZIK1,TTC23,LYSMD4,CCDC77,PPP2R5C,PCDHB2,PCDHB13,ZSWIM2,DECR2,TRAK1,BAK1,USP49,KLC4,DLG4,SAT2,KDM6B,ALOXE3,AGPAT4,ADAMTS6,TRAPPC13,SUMF2,CDKN2C,CSTPP1,WASHC3,ECH1,SUSD4,SPARC,S100B,SMUG1,METTL15,DNAJC4,TTC26,REM2,BCL2L2,CBLN3,CCDC93,ATP13A4,LSG1,TRIM16,HDAC9,DNAJC12,IFITM2,HRAS,CCDC141,MDH1B,FASTKD2,CYB5R2,DENND2B,GSTM2,GSTM1,SYN3,FASTKD1,RDH11,RFTN2,DYNC2LI1,TSNAXIP1,DGLUCY,SFXN3,ZNF112,PTN,DNAI3,ZNF429,ZNF724,ALDOC,FAM222B,GOSR1,MPST,ZNF124,SEMA3A,PDE1A,DUSP19,LARS1,CWF19L2,ALKBH8,SERPINI1,MMACHC,TMEM69,RAD54L,CD44,IFTAP,ADAMTS12,RAI14,TMEM242,SYNJ2,COL1A1,TXLNB,NCKAP5,BCHE,EMP1,TCTN2,INHA,PDE1C,BPGM,PRCP,MRGPRE,PLD1,KATNAL2,ARMH4,AKR1E2
MIKKELSEN_NPC_LCP_WITH_H3K4ME3	CUD	0.00150872	0.00559048	0.787258	70	0.277501	brain	TWAS	c2	0.787258	1	DDR1,TMEM248,CP,GLRX,RDH5,GLMP,TNS2,IQUB,CYP4F3,CAMK1G,C20orf96,DAPK3,PLCD4,AGT,TMEM176A,GGNBP1,TIMP4,MASP1,AMPD3,SERPINB8,CYP2J2,FABP7,MLC1,SLC25A18,VWA5A,PINLYP,KCNIP3,SEC16B,FGF1,C1orf54,MRPS21,ECRG4,FGD4,ZSCAN2
MILI_PSEUDOPODIA	CUD	-0.0120672	0.00833305	0.147586	40	0.573777	brain	TWAS	c2	0.147586	1	KCTD10,RFLNB,PALLD,DDR2,EIF2A,MAP2K7,SEPTIN7,INPP1,DYNLL2,MAP1B,KANK2,XAF1,CCNG1,BBIP1,PKP4,MFF,PPFIA1,CYB5R3,SSB,BMI1,NAA50,CCND2,GAB2
MILI_PSEUDOPODIA_CHEMOTAXIS_DN	CUD	-0.00064665	0.000936072	0.489683	330	0.741561	brain	TWAS	c2	0.489683	1	GGNBP2,ABCA7,SS18L1,DIDO1,LIME1,EIF2AK3,CTNNA1,HLA-A,DDR1,TAP2,HLA-DMB,TAPBP,POR,ABCC5,USP53,ACKR3,GCN1,RNF10,P2RX4,SOD3,CLCN6,PLOD1,TMEM33,MFSD10,HTT,PIK3IP1,SFI1,TIMP3,MFSD9,TLR2,GPR108,ATP10A,ABHD12,CNNM2,ITPRIP,RAB5B,ESYT1,SLCO2A1,ITGB1,NRP1,ITGA3,C6orf89,PI16,TWSG1,THBS3,SMG5,GAA,SLC38A10,CYBC1,PFKL,POFUT2,SLC19A1,PTPRA,DNAAF9,PRNP,SLC23A2,CDS2,PLD3,LTBP4,AXL,DPF2,NEAT1,FIBP,BRMS1,B4GAT1,HMGCS1,STEAP3,SLC44A2,LDLR,MAN2B1,CLSTN1,MACO1,GSPT1,SNX29,COL16A1,LAMB2,DAG1,MST1,SEMA3F,SEMA3B,TIMP2,MOGS,SUN1,CHST12,COLGALT1,PIM3,FN1,KCNN4,PVR,GSK3B,EPHB4,SLC12A9,SERPINE1,CUX1,THBS1,RPAP1,ABCC10,SLC29A1,FGF7,SPPL2A,KATNBL1,TUBGCP4,PDIA3,SLC30A6,RCN3,MFSD11,TPBG,TMEM109,CPSF7,GANAB,ZFYVE27,NISCH,QSOX1,SCFD1,RIOK1,TXNDC5,LOX,AREL1,FLNB,CHPF2,GRN,PIGM,IGSF8,GPRC5B,SERINC3,SLC2A10,RPS24,ZMIZ1,RNPS1,CLDN9,VASN,CDIP1,ALG1,SCPEP1,AKAP1,ARMC9,SLC38A2,SLC38A4,ERO1A,DHRS7,LMBRD1,EPB41L2,ATP5IF1,SNHG3,ZZEF1,GPI,FAM171A1,POLG,GAS5,UBE2I,MAPK8IP3,TM2D3,ABCC1,TTC7A,DGCR2,MED15,PPIL2,HSD17B12,CCNT2,AQP1,CD9,C1R,DIAPH1,MSLN,CTNNB1,SLC7A6,WWP2,SF3B3,SNED1,ACLY,NAGLU,MTCH2,EMC1,DDOST,KDM6B,LAMC1,NPC1,P3H1,ELOVL1,PTPRF,ADAMTS5,SGPL1,PSAP,GLG1,NCEH1,CD109,NOC2L,ITGA5,FBLN2,TMEM43,SLC6A6,GGCX,RGMB,SUN2,ADORA2B,TTC19,SLC4A7,DHX30,USP14,SIRT3,AP2A2,ALKBH1,SRI,ESD,NRP2,SREBF2,NAGA,POLDIP3,TYW1B,SLC1A4,LRRC8C,GMCL1,NAGK,FZD7,KCNQ1OT1,ATP13A1,EDEM2,SGMS1,FAM53B,LGMN,SLC35F6,KHK,SLC20A1,F3,ZDHHC5,MAST4,DCBLD1,TMED7,VCL,DEGS1,SERPINF1,ADRB2,GALNT18,GNS,SEC61A1,RPN1,TGIF1,CHPF,WLS,NFKBIZ,MPZL1,IL6ST,PLA2G7,TENM4,ECM1,IGF1R,SEC61A2
MILI_PSEUDOPODIA_CHEMOTAXIS_UP	CUD	-0.00269997	0.00645895	0.675933	67	0.430966	brain	TWAS	c2	0.675933	1	KCTD10,GLTP,RFLNB,PALLD,DDR2,EIF2A,MAP2K7,SEPTIN7,KANK2,ZNF442,NBEAL1,TRAK2,GXYLT1,ATF5,INPP1,KLHL12,COX20,CMC1,DYNLL2,NCL,NAP1L1,SCAPER,MAP1B,XAF1,AKAP12,CCNG1,UPF3A,BBIP1,PKP4,ZNF17,MFF,PPFIA1,TRIM5,CPLX2,CYB5R3,PKN1,SSB,BMI1,GOLGA4,PGGT1B,RASSF3,ABRACL,NAA50,CCND2,GAB2
MINGUEZ_LIVER_CANCER_VASCULAR_INVASION_UP	CUD	-0.0192009	0.0147759	0.193782	13	0.565229	brain	TWAS	c2	0.193782	1	YY1AP1,NARF,NOMO2,PGLS,HDLBP,KDELR1,TYMS,CPD,GORASP2,XPOT,NDUFS8
MIR100_3P	CUD	0.00929348	0.00598126	0.12024	67	0.542343	brain	TWAS	c3	0.12024	1	VPS53,TMEM33,ARFGEF3,TTC14,PRR13,SAV1,OSMR,LRRC57,TUBGCP4,OXGR1,NAB1,FAM177A1,SYT10,ENKUR,MIA2,MSH3,SERPINB1,ECI2,FBXL2,FBN2,RTN4,RHOQ,SOCS5,ANO2,CCT6A,ID4,TMEM167A,CEP68,BMPR2,MAGOHB,AKIRIN2,FEM1C,DNAJC27,ZSWIM5,BCAS2,ZNF143,NECTIN3,VAMP3,SVIP
MIR100_5P_MIR99A_5P_MIR99B_5P	CUD	0.000310429	0.0121591	0.979632	22	0.327672	brain	TWAS	c3	0.979632	1	ETFDH,SMARCA5,TRIB2,TTC39A,RAVER2,MTOR,ZZEF1,HS3ST3B1,FZD8,CTDSPL,PCSK9,NOX4
MIR101_3P	CUD	-8.66E-05	0.000690292	0.900153	265		brain	TWAS	c3	0.900153	1	CACNB2,BEGAIN,AP1G1,ZMAT3,PNRC1,FAM114A1,N4BP2,AGA,ATP11B,ABCC5,SLC7A11,DCBLD2,AFAP1,HTRA3,PLXNA2,NDST3,ANKRD50,MSX1,NPNT,ADAMTS3,SEPTIN11,MLEC,LGI2,GAB1,SMARCA5,OTUD4,MORC3,KCNJ6,ZNF557,VSX1,PCDH8,HEY2,RAB5A,NACA,RASGRP3,ARAP2,COL12A1,CCSER1,SELENOT,MTCL1,ADRB1,GFRA1,KCNN3,GPR85,H2AZ2,PURB,ATP5MC2,HIVEP3,ZIC1,POGK,ATP1B1,EPN2,NSD1,RIN2,STAMBP,SLC30A7,NRCAM,CHST12,GSK3B,MTOR,KPNB1,SGPP2,CUL3,PRICKLE1,LCOR,MORN4,NEK4,MFSD6,NEMP2,PPFIA4,STRN3,DSTYK,TNRC18,RAC1,GLCCI1,AFDN,TSHZ3,ZDHHC20,CILK1,GCLC,LRRC1,MPP7,DLG5,MTX3,SSBP2,NID2,ERO1A,PPM1A,MED13,STMP1,MAP3K9,ITGA8,PPFIA2,SLC12A2,FBN2,CAPS2,CSRP2,RCN2,ADAMTS17,ASCC3,KDM5A,CCNT2,DCAF7,SV2C,AGGF1,PDE4A,SMARCA4,TGFBR3,EVI5,DR1,ANKS1A,POLR3K,MAP3K4,ERBIN,CAMTA1,ABHD17C,DISC1,OTUD3,KDM6B,KIAA1586,ZNF451,NEUROD1,MAGI2,ZBTB41,NEK7,SELENOI,RIMBP2,SULT4A1,RNF111,IPO8,ZNF749,TRIM24,KDM7A,PPFIA1,ZFAND4,NUP42,PRKD3,UNC79,OPN3,INO80D,PIKFYVE,GALNT1,BTBD3,CNTN3,ARHGEF3,LRP2,RASD2,SLC39A10,ANKRD44,IQSEC1,ANKRD28,CEBPA,RAB15,DMXL2,MAPK6,CEP126,PRKAA1,AGAP1,FMNL3,DIP2B,FAM222A,ACVR2B,ZCCHC2,TAL1,C1orf52,ARID5B,FAM222B,AJAP1,SLC25A3,CBFA2T2,CTNND2,TFB2M,PPARGC1B,CTTNBP2,KIF2A,JAKMIP2,FEM1C,RAB4A,GABRB2,KCNA1,DEGS1,USP47,TULP4,UTS2B,RALGPS2,REV3L,NDFIP1,PIEZO1,MPPE1,SPIRE1,EMP2,MARK1,MTMR2,EMP1,MPHOSPH9,PHACTR2,CADM2,IL1R1,KLHDC1,SHISA6,PRPF4B,SSH1,ZNF385B,ARHGAP18,ERO1B,ADAMTSL3
MIR101_5P	CUD	-0.00295127	0.00888756	0.739839	29	0.754177	brain	TWAS	c3	0.739839	1	NPY5R,TRIM2,GINS1,SGCB,TCFL5,C18orf54,GLT8D2,LOX,GPATCH8,SLC40A1,TARS1,NCEH1,RPL22L1,REEP3,SLITRK5,CCDC50,FKBP5
MIR10226	CUD	-0.00255033	0.00563412	0.650795	71	0.710577	brain	TWAS	c3	0.650795	1	ADGRA1,TMEM121B,SLC2A12,EPHA5,TXNDC15,AIDA,PPIL1,ATP11A,ZNF439,ZNF559,RSPH4A,KCNAB1,WASF2,AKAP11,TKFC,SYT14,ANKDD1A,BAZ1A,ZNF853,ZNF407,PTPRT,ZNF605,ZNF268,ZNF175,ZNF616,FIGN,NEDD9,WARS2,SLC4A8,DOP1A,BEND6,SSBP2,RIMS1,CCDC141,DOK6,BTBD3,OSBPL10,ANKRD44,MAPK6
MIR10393_3P	CUD	0.000100082	0.000980727	0.918718	79	0.890875	brain	TWAS	c3	0.918718	1	AGAP4,AGAP9,AGAP6,NFKB1,ENPEP,VGLL4,ARL3,SMOC2,GASK1B,NGFR,KIRREL1,PTEN,IFIT2,ADAM21,EEPD1,LDLRAP1,CSGALNACT2,CRIM1,GTPBP10,AGAP5,MAN1A2,YIPF4,THSD7B,STON1,TAX1BP1,AP3D1,AP4B1,COMT,PCDHA2,PCDHA3,PCDHA4,PCDHA6,PCDHA8,PCDHA10,PCDHA11,PCDHA12,PCDHA13,PCDHAC1,LTA,IP6K3,PLEKHG1,RHOF,RAB5C,LRP4,TRAK2,CNOT2,TFB1M,COBL,PKDREJ,BTBD10,CTNND2,NDRG2,CPPED1,TERF2IP,YWHAE,RPA1,ANKRD27,NR3C1,AKR1B1,TUBE1,MAP3K2
MIR10393_5P	CUD	0.00023055	0.00352533	0.947857	150	0.738817	brain	TWAS	c3	0.947857	1	MARVELD3,MCUR1,ZNF117,CYP2U1,ZNF37A,CEP44,ADAMTS3,RERG,CNOT6L,KPNA1,TBC1D9,MAPK8,TMPRSS11A,ZNF780B,ARRDC2,RAB27B,ZNF594,TXNDC17,LBR,IDH3A,SEMA6A,YIPF4,MFSD6,LPP,ABL2,ZNF322,ZNF268,CEP128,ZNF684,ZNF382,ZNF568,ZNF781,ZNF302,USP22,SLC40A1,ZNF676,WDFY2,ZNF544,POLD3,DISC1,ZNF28,ZNF468,ZNF816,ZNF347,ZNF765,ZNF761,ZNF813,ZFP90,FUT9,CTTN,SAMHD1,ZNF208,BEND7,FAM107B,GIN1,CEP126,PLCXD3,ZNF195,SLF2,ZNF233,ZNF229,C1orf52,ERC1,CNST,ZFP1,SMIM8,JAM2,ZNF514,SIKE1,MYOF,CAMK4,FAR2,IL6ST,EMB,GFRA1,GPR180
MIR10394_5P	CUD	-0.00558805	0.00357369	0.117897	171	0.683943	brain	TWAS	c3	0.117897	1	KIAA0513,PTBP1,DIRAS1,TMEM248,H2AJ,RASGEF1B,MFSD9,SUFU,NT5C2,C1orf226,DNAJC6,ZDHHC6,DNAAF9,TMEM230,CDS2,DSE,NCKIPSD,PCBP4,ENGASE,ABI2,GPHN,TPBG,RAB8B,IGDCC3,ZNF862,ITPR2,ZC2HC1C,HACD2,ST3GAL5,SNX21,FAM98A,BICDL1,NATD1,ALDH7A1,DNALI1,GMFB,PELI2,CABYR,TDRKH,LACC1,EBPL,SNTG2,MAP1B,PDE2A,ANKS1A,LHFPL5,TXNDC17,EIF5A,LDAH,MLXIP,SBNO1,CEMIP,ERLIN1,PPIF,SLC35A3,STAU1,ASTN1,RRP7A,PNPLA5,FIBIN,UHRF1,CNOT2,SOGA1,ORAI2,POLR2J3,RGMA,AP2A2,MUC6,DNAJB1,LBH,POM121,PSME4,TTYH2,ST6GAL2,TEAD1,PDE3B,IPCEF1,XYLB,POLDIP2,SLC35F6,COPS2,EIF5A2,ADAR,AMZ1,CLTCL1,JAM2,MKNK1,ADAM12,TUB,TM9SF3,CCND2,GSTM4,EPHA3
MIR10395_3P	CUD	0.000386352	0.000979626	0.693296	112	0.49172	brain	TWAS	c3	0.693296	1	CHRNA5,RASGRF1,VPS53,DNAJC18,RNF182,ZNF37A,TLL1,PRDM8,OTUD4,FHDC1,CLGN,HPF1,RAB3B,ZYG11B,PRND,ZNF131,SFT2D2,ZNF440,ZNF439,NMNAT1,DSE,MGST1,GSK3B,WASL,AMER2,NUP58,SLC51A,PDE10A,PARP3,SNX1,SYT10,FAM161B,KCTD6,RPF2,ALDH5A1,ZMPSTE24,NLRC3,ZNF519,ADD3,ACE,CCNG1,LRRC1,EBNA1BP2,SPARC,DIP2A,KIF13A,ANKS1B,RPP30,TNKS2,ZDBF2,ANO3,YME1L1,PPM1B,DBT,ZNF554,OPA3,YTHDC2,IRF2BP2,KCTD12,ZFP1,POLR1B,GOLIM4,PSG5,RETREG1,ATXN7,RPRM,PAXBP1,TM7SF3,CADM2,CETN3,GOLT1B,IGSF10
MIR10395_5P	CUD	2.55E-05	0.000990966	0.979502	55	0.119642	brain	TWAS	c3	0.979502	1	VSTM4,SMURF1,CRACD,SAR1B,SUCNR1,PDZD8,WASL,NT5E,GNA13,LIPI,GLIPR1L2,MBTPS1,SH3GLB1,TMTC3,ZNF813,PPP4R4,ANTXR1,TRDN,GNB5,LARS1,ANKEF1,RHOT1,GSG1L,SPA17,LGALS8
MIR10397_3P	CUD	0.00160037	0.00670062	0.81123	42	0.929576	brain	TWAS	c3	0.81123	1	LMO7,EIF4E,ADAMTS3,SEPSECS,PUS10,PPP4R1,PLSCR1,SEMA3F,RERE,LEKR1,DHFR,KIF21A,PDE1A,B4GALT6,GPR156,FUT9,DEPDC1,MAPK6,RPGRIP1L,HDAC2,SNRPB2,RING1,CD2AP
MIR10397_5P	CUD	2.55E-05	0.000990113	0.979487	49	0.622392	brain	TWAS	c3	0.979487	1	VPS13C,ACSF2,ZNF780B,COX16,EPB41L5,ATG16L1,VCPKMT,BCO2,THSD7B,STRN3,ZNF736,CLMP,PIK3C2B,FAM118A,NOD1,SLC35F5,TRIP12,RCBTB2,PPP1R14C,DNAJC16,SPEN,SAMD9L,VAMP4,LRRC8C,SACM1L,SNX18,PROS1,POLR3F,PRLR,FAM229B
MIR10398_5P	CUD	-0.00542118	0.00702124	0.440049	55	0.802674	brain	TWAS	c3	0.440049	1	USP30,SETD7,RASSF2,PYGM,NNAT,PPP1R16B,XRCC5,CEP164,SHISAL1,GCSAM,SMIM7,RASSF8,STX7,METRNL,P2RX6,CCDC116,SMARCD2,FAM131C,KCNAB2,ICMT,SNAP91,ZMIZ1,MPHOSPH8,CENPO,KCNK3,HINFP,NECTIN1,PRTG,LDB3,GRAMD1B,ERCC1,TAOK1,SLC20A1,POU2F2,SKP2,GDNF,OSBPL6,TEX101,PRCP,ECE1
MIR10399_5P	CUD	0.000117402	0.000687201	0.864349	287		brain	TWAS	c3	0.864349	1	ZNF737,ACP6,RCHY1,VKORC1L1,KLHL24,EIF4E,VGLL4,MSX1,INTS12,MOB1B,DCK,ADAMTS3,TRIAP1,MAPK10,PTPN13,FAM218A,TBC1D19,APPL2,CLCN3,NT5C2,RNLS,ANKRD22,IFIT1,MAPK8,ABHD18,DNAJC6,RAB5A,KAT2B,CCSER1,MTCL1,CCDC186,KLHL5,DOP1B,PTPRA,SLC23A2,TMEM230,PROKR2,ZNF780B,ZNF780A,PPP1R1B,ARHGAP12,BMP7,SEPTIN7,ASB1,SLC12A2,RAPGEF6,PNRC2,SRSF10,RIMKLB,LSMEM2,LARP6,THAP5,ALDH1A3,PPP5C,MAN2A1,TNFRSF19,SPATA13,NUP58,GPHN,STEAP2,NEGR1,RASAL2,ABL2,WIPF1,TAX1BP1,IKZF5,KRAS,RASSF8,ANKRD10,TMCO3,GJC1,STON2,PPIE,REEP1,ELOVL5,GCLC,ABI1,MPP7,SSR1,LSM11,RPS6KB1,MED13,HSPA13,ITGB8,MPHOSPH6,PPFIA2,INPP5B,MEGF10,SCAMP1,CPNE8,SLC2A13,CEP20,PSME4,SPTBN1,COL5A2,ITM2B,RCBTB1,NAMPT,GRIK2,DCAF7,ZNF681,ZNRF2,TGFBR3,GCLM,TLCD4,MRPL51,CACNB4,CTNNB1,SV2B,CCND3,OTUD3,ENTPD7,ERLIN1,SLC35A3,RNF138,GAREM1,ADAMTS5,CNTN4,SETMAR,CSE1L,NYAP2,NEK7,UCHL5,METTL15,LCLAT1,CNOT2,KIF13A,CAPZA2,CTTNBP2,MEGF11,SCAP,INO80D,CREB1,PLEKHM3,ST6GALNAC3,LATS1,GFPT1,AAK1,CCDC102A,ANKRD44,HSPD1,BMPR2,NAA16,SCG2,MX1,GLCCI1,RSBN1L,CTTNBP2NL,TRIM33,SS18,KCNN4,TMEM26,LRP1B,TAOK1,HTATIP2,CHMP4B,EIF5A2,NF1,CNST,RNASE4,LDHD,NTN4,CHRNA5,NCAPG2,RAI14,CDH8,PRR15L,LEMD3,CAMSAP2,EMP2,MARK1,ONECUT2,ROCK2,PHACTR2,ABI3BP,C17orf75,C2CD5,SHISA6,CYP27C1,GPR180,GSE1,CCSER2
MIR103A_1_5P	CUD	-0.00292401	0.00438171	0.504566	126	0.199735	brain	TWAS	c3	0.504566	1	ERVV-1,LILRB3,G3BP2,CDK6,RBAK,LGI2,AFF1,DYRK1A,APBB2,NFXL1,TADA2B,CRACD,CNNM2,GLO1,RSPO3,EPHB1,NSD1,ZNF236,BARD1,ESR1,LIFR,DNAAF9,MAN2A1,EIF2AK4,MGA,GXYLT1,SGCD,ABL2,PPFIA4,DNAL1,DUSP3,HEXIM1,VPS35L,SLC38A2,MITD1,EXO1,ITGA8,OXTR,TMEM200B,CDH12,MAGI3,TBCA,SLC9A8,IFT80,TRAPPC13,PLXDC2,CARD8,EOGT,G3BP1,NGEF,SLC8A1,TMIE,CCPG1,TMEM108,CHGB,FAM174A,STRIP1,SPON1,ATP6V0D1,PXYLP1,ZNF180,LYST,VAV3,NR3C1,ONECUT2,NAA50,PLAGL1,UST,USP31,ABCC9,RAB21,OPN5,PAK2,SMAD2,ARMH4,SYNM
MIR103A_2_5P	CUD	-0.00161479	0.00433319	0.709403	128	0.200147	brain	TWAS	c3	0.709403	1	ERVV-1,LILRB3,G3BP2,CDK6,RBAK,LGI2,AFF1,DYRK1A,APBB2,NFXL1,TADA2B,CRACD,CNNM2,GLO1,RSPO3,EPHB1,NSD1,ZNF236,BARD1,ESR1,LIFR,DNAAF9,MAN2A1,EIF2AK4,MGA,GXYLT1,SGCD,ABL2,PPFIA4,DNAL1,DUSP3,HEXIM1,VPS35L,SLC38A2,MITD1,EXO1,ITGA8,OXTR,TMEM200B,CDH12,MAGI3,TBCA,SLC9A8,IFT80,TRAPPC13,PLXDC2,CARD8,LRRC39,EOGT,G3BP1,NGEF,SLC8A1,TMIE,CCPG1,TMEM108,MCAT,CHGB,FAM174A,STRIP1,SPON1,ATP6V0D1,PXYLP1,ZNF180,LYST,VAV3,NR3C1,ONECUT2,NAA50,PLAGL1,UST,USP31,ABCC9,RAB21,OPN5,PAK2,SMAD2,ARMH4,SYNM
MIR103A_3P_MIR107	CUD	-0.000115084	0.00392841	0.976629	175	0.412604	brain	TWAS	c3	0.976629	1	PCGF2,PSMD3,ZNF85,G3BP2,TMEM248,CDK6,PDS5A,GALNT7,FGFRL1,HTT,IL10RB,NSG1,TRIAP1,CLIP1,MFN2,AK2,SMARCE1,TDG,WASHC4,CLOCK,BTRC,CNNM2,MAPK8,CC2D1B,ROR1,LGR5,FGF2,PPP4R3B,SLC35D1,PURB,EIF4B,PDZD8,CDC25A,ARIH2,ESR1,PAFAH1B2,TMEM25,NKTR,SNRK,TBKBP1,CSNK1G3,KATNBL1,MTFR1L,NEIL1,PHYHIPL,CCDC6,PPP2R3C,ABL2,ELK4,PLEKHA1,HACD2,RIMS3,LATS2,DLG5,CSNK1G2,CRYBG1,SNX3,PLCB1,ZFYVE16,OAS3,MYH9,COBLL1,FAM98A,ANK3,TMEM260,MARCHF3,WNK1,NUP50,WDR20,TECPR2,EIF5,ZNRF2,HSDL1,NEDD9,CACNA2D1,SBNO1,NUDCD2,ATP1B2,BCAT2,CORO2B,GSKIP,FAM81A,KDM7A,C5orf47,AGFG1,SUN2,ATP13A3,STRN,HERC2,AMPH,NRP2,INO80D,ADAM23,CCNYL1,PPIP5K2,ANO3,VCAN,AAK1,NAA16,PDE3B,PPP6R2,ACVR2B,PRKG1,ZCCHC2,KCNN4,HTATIP2,NF1,DYRK2,JAKMIP2,VAV3,CELSR2,PDCD10,TGFBR3,AKIRIN2,DLEU7,GPR6,MICAL2,RAI14,OSBPL6,CCDC50,FEZF1,USF3,PHACTR2,CEP85L,DCTN5,C2CD5,PRPF4B,TSHZ2
MIR103B	CUD	0.00520948	0.00770667	0.49906	38	0.22253	brain	TWAS	c3	0.49906	1	SMIM43,GHR,TGFBI,SMG1,ZCWPW1,GLDN,EIF2B2,SNX27,FAM171B,SLCO3A1,SGTB,CLCA2,ZNF805,CFC1,RTCA,SRD5A1,FBXO34,ESS2,HIKESHI,UBE2J1,DENND5A,SATB1,CADM2,VAMP3
MIR10401_5P	CUD	0.00831628	0.00642002	0.195194	71	0.108827	brain	TWAS	c3	0.195194	1	SLC25A22,CTSD,LASP1,PSMD3,RSPO4,PARM1,CTBP1,GCN1,PARP15,SLC25A23,EEF2K,MCM3,CPAMD8,COLGALT1,ZNF580,SNRK,C3orf70,KBTBD3,BLOC1S5,COX20,BMP4,SPNS2,PCNX1,SCAPER,MEF2A,ZNF135,KRTAP5-11,P2RY2,DLG4,CHD3,NAT10,TRARG1,GRIP2,KIF13A,PPFIA1,VIT,GRID1,RELN,ANAPC7,KLF7,NOL4L,CD177,SHISA2,NR3C1,EMP2,CCDC91,PDZD2
MIR10522_5P	CUD	-9.75E-05	0.000693261	0.888146	187		brain	TWAS	c3	0.888146	1	NCOA4,A1CF,TAS2R14,FAM234B,ARHGAP28,CD8A,PKD2L2,MAPK9,HPSE,PDLIM5,NDUFC1,ZCCHC4,DOCK9,PCDH10,CNGA1,CDH18,GLO1,SCN7A,FAM13A,ZIC1,EXOC6B,IP6K2,MRPL19,ZNF12,MKLN1,PPP2R5A,DNPH1,OR7A5,AKAP11,NEGR1,LPP,STON1,GPR155,IKZF5,ARF4,BCAT1,ZFP69,RIMS3,SETD9,PPM1A,ZNF585B,PDCD6IP,POLR1F,ITGB8,FBN2,KATNAL1,IMPACT,MAP1B,R3HDM1,PLEKHA8,SUCLA2,DR1,IQCJ,IQCJ-SCHIP1,KPNA4,ZNF184,ZKSCAN8,COLGALT2,ZNF697,CTDNEP1,APOB,PLXDC2,SLC5A8,GNPTAB,FYTTD1,LRRC39,DSC1,FSTL1,MINDY2,LUC7L2,EPHA7,FUT9,FAM107B,SPTLC2,RPP30,TRIM5,SESTD1,NRP2,INO80D,PPIP5K2,ZBTB41,SLC1A4,RAB1A,PPM1B,LRRC8B,AAK1,ANKRD44,BMPR2,MAPK6,CA10,FGL2,ANAPC7,GFOD2,REEP5,OSBPL8,IL1A,PTPRK,LCP2,PEX26,CDH6,PIK3CG,GALNT13,POLR3F,MAT1A,ROCK2,PEX3,PHACTR2,CADM2,ATP10B,HPSE2,LCOR,SORCS1,TRMT61B,EPHA3,STXBP6,ENDOV,PPP1R2
MIR10523_5P	CUD	0.000269003	0.000969707	0.781468	159	0.928361	brain	TWAS	c3	0.781468	1	ARHGAP28,ANKRD12,LILRA1,MYSM1,MDH2,LAMTOR3,BDH2,ASIC5,UTP3,SLC4A4,BEND4,MFAP3L,DYRK1A,NELFA,HDDC2,ARAP2,WTAP,TUBGCP3,SLC8A3,TTC9,ASAP2,UBE2F,ZNF236,SLC12A8,ZNF148,ALDH1A3,GSK3B,VAPB,TCF12,PACC1,NUP58,SHISA2,MRPS10,USP8,RESF1,EPG5,PRDX3,TTF2,NFYB,FOXN2,ZNF268,NUMB,DNAL1,YOD1,AFDN,ENPP1,RABGAP1L,RNPS1,HMG20A,POGZ,PXDN,PAX7,R3HDM1,MAP3K7,TMEM209,ATP9A,KRT10-AS1,SOST,B4GALT6,SSBP2,ID4,ZFP90,SNTB2,SMUG1,SLX4IP,OSBPL3,CNOT2,RAB21,PPFIA1,RPP30,MARCHF5,WAPL,PTEN,CPB2,ACTC1,DPH6,DBR1,NALCN,SLC6A17,LRRC3B,NAA16,RFTN2,RELN,DNHD1,VRK1,SACM1L,NAV2,IKBIP,ROBO1,LSM8,CCT5,TAF9,FEM1C,STXBP5,COL21A1,ANKRD36C,STARD7,ANKH,FYN,SIKE1,KCNJ5-AS1,GALNS,USF3,SATB1,ADAMTS6,ACAP2,PAK2,LMLN,SMCHD1,MAP3K2,U2SURP
MIR10524_5P	CUD	-0.00801576	0.00605844	0.185811	58	0.163781	brain	TWAS	c3	0.185811	1	RNF216,KDELR2,IFNAR2,KLKB1,ITPRIP,LIPA,C2CD4A,EIF2A,JARID2,TTC9,ZNHIT6,FBXO22,OXGR1,STRN3,KDM3A,HIP1R,PMP22,DCDC1,KANSL1L,ZNF264,BTAF1,CLUL1,DPH6,HSPA1L,SERTAD2,LRRC8B,PRKG1,NUP210L,GOPC,TRIM27,TP53AIP1,SRPK1
MIR10525_3P	CUD	0.00898534	0.00731167	0.219107	52	0.774394	brain	TWAS	c3	0.219107	1	PCMTD2,ANKIB1,USP53,CFAP58,KIF20B,ITGA1,RANBP1,TNFAIP2,PCDHGA1,PCDHGA2,PCDHGA3,PCDHGA7,PCDHGB7,PCDHGA11,PCDHGC3,EXPH5,SEH1L,NEUROD1,HGD,SLX4IP,ZNF470,PRKD3,SESTD1,ACLY,DSG1,PREPL,CTBP2,TAOK1,CARD16,SYPL2,DCT
MIR10526_3P	CUD	-0.0035111	0.00505415	0.487246	91	0.250333	brain	TWAS	c3	0.487246	1	VSTM2A,ANKIB1,DNAJB14,MOB1B,ATF6,ACSM5,TCFL5,VAPA,NNAT,RAB3IP,PPP5C,PNMA8A,WASF2,PDIA3,MYH9,CSNK1E,L3MBTL1,FIGN,FAM171A1,XPNPEP1,POGZ,GATAD2B,PLEKHA6,CNMD,ADAM19,PIGK,CACNA2D1,WARS2,ATG13,CALML4,RRP15,SELENOI,MUCL1,ZNF543,REM2,KLF12,ABCG1,SPTLC2,INO80D,NAV1,CBL,NECTIN1,SMAD9,SLC39A11,AAK1,CPNE2,MAX,NAPEPLD,PLEKHH2,ADA2,GRAMD1B,NUFIP2,TNIK,PSMA4,PROM2,GPR12,RFFL,DOK5,MAP3K21,TARBP1,CADM2,RNF2,CMC2,HACD3
MIR105_5P	CUD	0.00125852	0.0038891	0.74624	179	0.379814	brain	TWAS	c3	0.74624	1	RAMAC,MGAT4B,CYP51A1,REST,DNAJB14,SLC7A11,LMO7,COPS8,ATP8A1,QDPR,PTPN13,TTC3,FAT1,CP,WASHC4,NEK1,ROR1,LEPR,DCUN1D4,SCN7A,UBE2K,DET1,C17orf58,ABCA9,ASAP2,SPOCK1,WAC,MAP3K8,CARMIL1,ITGA6,NEDD4,NSL1,SPATA13,ACSL3,AP1S3,SELL,ZNHIT6,INPP5F,ZNF33B,NABP1,TEX2,MDM4,ELK4,ACADSB,ARHGEF7,RPP14,PARP14,MIER3,GPR137C,ZNF302,FIGN,ACER3,PPFIA2,OSTM1,GPR12,GRAMD2B,SLC12A2,PPP3R1,SCAPER,ITM2B,RCBTB1,NUP50,PRPF40A,FLRT2,PBX1,TEKT3,MICOS10,SSBP2,STXBP5L,ATP2C1,FUT9,TES,CDC5L,BMPR1A,SLC17A6,CBL,STARD13,F13A1,COQ9,ARPP19,CRYL1,SLF2,RHOBTB1,TMEM97,SSH2,SLC4A1AP,PPP1CB,KRAS,CDH2,LDLRAD3,STXBP5,AMDHD1,SLITRK5,GDNF,VCL,MSANTD4,TULP4,POMP,GNG12,TM9SF3,LPIN1,ULK2,ADAT2,GOLT1B,PRKAB2,ST8SIA3,ZNF532
MIR106A_3P	CUD	0.000554617	0.00510208	0.913437	108	0.618618	brain	TWAS	c3	0.913437	1	TMEM50B,SNCA,MMRN1,GRID2,PCDH10,PISD,NDNF,DCUN1D4,MEIS1,FSTL5,KLHL1,MAN2A1,KPNB1,GRK5,RBBP5,KIAA1328,CHD6,CARHSP1,ZNF382,KIAA0040,CUL3,HIPK1,PCDHB5,ZSCAN31,ARPC5,EDEM3,ACSL6,DIP2A,KCNQ5,ADAM10,CAPZA2,ZNF770,SLC17A6,CADPS,CMPK1,GJB6,CNST,SEMA3A,ZNF600,INSYN2A,TMEM242,DAAM1,GOLPH3,CADM2,ABI3BP,CCND2,MCM9,PLD1,TDRD6,PDE4DIP,SPHKAP,ZSCAN2,SOD2
MIR10A_3P	CUD	-0.0199183	0.0152802	0.192392	15	0.214151	brain	TWAS	c3	0.192392	1	PKD2L2,ELMOD2,SMOC2,CENPW,LTBP3,ALG10B,MTX3,KIF14,GALNT4,SKIL,CNTN3,PLAGL1
MIR10B_3P	CUD	0.00291121	0.00738393	0.693387	53	0.227535	brain	TWAS	c3	0.693387	1	HLA-B,ZSCAN21,TMEM33,EYA4,ARFIP1,CNOT6,DOP1B,HSPA12A,ZUP1,ZNF148,ZNF140,BCAT1,SNX21,ADCY9,STK39,RB1,PRPF40A,CXADR,NBR1,NEUROD1,PPP1R1C,MASP1,CNTN3,MAX,TTC33,KLF7,CLIC5,FAM114A2,EDNRB,RAB4A,ARMC2,CCDC6,KCNA1,KCNJ3,SUDS3,CACNA1H
MIR11181_3P	CUD	-0.00181566	0.00420564	0.665945	129	0.525446	brain	TWAS	c3	0.665945	1	TLCD3A,G3BP2,PSD2,HLA-DQA1,HLA-DQA2,EN2,CPLX1,LMO7DN,SLC38A7,C1orf226,RAB5B,DLX3,ANKRD40,KIRREL1,DGKD,N4BP3,CLSTN1,CHMP1A,SGPP2,LINGO1,CD164L2,ISLR2,TEX2,CACUL1,TESMIN,PTPRT,RPH3A,TPCN1,HNF4A,DBNDD2,GPATCH1,FXYD3,KIRREL2,FBXO21,BICDL1,RUFY4,HOMER1,ZBTB45,SLC4A8,UPK1A,CNTNAP1,EZH1,RND2,NBR1,HDAC5,LRP4,VAMP2,LAMC1,RBM20,CORO2B,GLG1,SERPINA1,SYNE3,SDK1,UNC5B,SOGA1,ISM2,PRIMA1,KMO,INO80D,ZNF396,HEYL,SPTBN4,POU2F2,SEPTIN3,NAV1,PPP1R12B,DPAGT1,ABCG4,POM121,SIX3,SDK2,XYLB,TIMP3,LHPP,ADAM12,TMEM26,POLR2F,CSF1R,CDX1,MDM1,PAXBP1,TRIM66,CCDC28A-AS1,KIAA1671,TANC2,COX10,SYPL2,LYSMD3,PRLR,SHISA6,GAB2,ZNF784,RPRD2,SEC61A2,GSE1
MIR11181_5P	CUD	0.00239281	0.00700815	0.732778	58	0.409826	brain	TWAS	c3	0.732778	1	EMCN,UBE2D3,TMEM263,GRPEL1,FHIP2A,CLSTN1,MTOR,SNX4,FAM117B,ICA1L,STX16,ZNF831,YIPF4,PEX7,KIF14,ABCC1,TMED1,SYCP2L,PID1,DENND11,SUSD4,KCNS1,GLG1,USP14,F13A1,CEP126,CMPK1,FAM102B,WDR47,SORT1,NUDT4,NR2C1,MDN1,FAM110C,GREB1,JKAMP,MCM9,IGF1R,ZNF385B,CHL1
MIR11399	CUD	-0.00152462	0.00578561	0.792151	62	0.826204	brain	TWAS	c3	0.792151	1	MADCAM1,LIN54,TENM3,DCAF16,SEPTIN11,APBB2,MRFAP1,CYBRD1,DNAAF9,ATP8B4,AFF3,ZNF407,RHOBTB3,PPM1A,COL2A1,SPTSSB,WARS2,PTPN2,YWHAB,TIAM1,HTR1D,PSME4,MCF2L,ANO4,ITGA9,TTLL7,SLC35F3,POLR1B,TESK2,ADGRV1,MPC2,ATMIN,METTL4,MCEE
MIR1178_3P	CUD	0.00630581	0.00844442	0.455219	57	0.112298	brain	TWAS	c3	0.455219	1	CNOT6L,HHIP,SEZ6L2,SRPRA,SNCA,CDH13,GPAM,RIMKLA,ATP1B1,KLRG1,TSPYL4,NUS1,ARHGAP31,CDH23,PPP3CB,GLS,ELK4,SLC45A3,ZXDC,GABRA5,ZNF577,ZNF701,ZNF888,ATG5,COL19A1,FAM98A,PEX11A,PCDHB10,MYH10,MAGI2,RIMBP2,DNAH6,MAT2A,BCL2,NUDT21,HERPUD1,PTPN5,CEP126,GABRB2,LYPD1,LEMD3,TUB,DLG1,MAP3K2
MIR1178_5P	CUD	-0.00247993	0.0121926	0.838826	26	0.392847	brain	TWAS	c3	0.838826	1	WARS1,ZDHHC7,ASCC2,MLEC,PLXNA4,MAP2K6,SEPTIN7,ERCC4,EIF2S1,RASSF8,TARS3,SUDS3,ARL10,GTF3C3,FAR1,CARD6,ERC1,GPATCH2L,UTS2B
MIR1179	CUD	-0.00606199	0.00519429	0.243191	107	0.187756	brain	TWAS	c3	0.243191	1	MMAB,CANX,RABGEF1,CDK6,PRKCB,FAM218A,CPE,ATP10D,SYNDIG1,NCOA7,GPRIN3,SCN1A,SCN9A,KCNJ16,SPOCK1,ITGA6,TBKBP1,PCYT1A,MPC1,CRYAB,NCAM1,SGCD,CACUL1,NUB1,ITGA1,CYP4F11,SKAP2,SLC12A5,BRWD1,ZNF608,CHML,OSBPL10,CLASP2,AP3B1,FAM124B,HIPK1,RPAP1,KPNA4,FLRT2,CAMTA1,METAP2,GFM1,CDC42SE2,NEK7,ID4,PPP4R2,OPA1,ZNF22,MOAP1,CHGB,ANO3,CYP1B1,GLI2,ANKRD44,TUBA1A,RAB8B,CCNYL1,KCNRG,FBXL7,RHPN2,PAXBP1,NR3C1,PTPRM,RHOT1,ADCYAP1,SMYD2
MIR1180_5P	CUD	6.69E-05	0.000705581	0.924492	39		brain	TWAS	c3	0.924492	1	TMEM121B,TXLNA,RBFOX1,PDXDC1,SPSB1,HEXIM1,CASQ1,ITPRIPL2,CCP110,MIA2,SHPK,ZNF850,SEMA3C,ZNF641,HSPB7,BET1L,DNAJB1,ZC3H12D,PDE11A,TM9SF3,RCAN2,TUBAL3
MIR1182	CUD	0.00937326	0.0106134	0.377155	23	0.44154	brain	TWAS	c3	0.377155	1	THBS3,YTHDF1,ANKLE1,GPR176,ZNF609,OLA1,NPSR1,ABCC12,MAP1LC3B,MYO5C,PIP4K2A,RELN,TBX5,AMIGO2,EBF3
MIR1183	CUD	-2.47E-05	0.000981683	0.979889	106	0.941628	brain	TWAS	c3	0.979889	1	ANKIB1,TENM3,BMP3,GRID2,HS3ST1,CSMD2,CRACD,DNAJC6,TTC14,LGALSL,ORMDL3,EPDR1,GSK3B,KNSTRN,EHD4,SPPL2A,RASSF8,ARHGEF7,GJC1,MAGI3,SLC40A1,UBE2L3,ZNF681,CENPQ,IQCJ-SCHIP1,ITGAV,EDEM3,KCTD15,DENR,ZNF664,NBR1,EGLN1,FUT1,NEUROD1,C15orf61,ADAM10,TRIM5,RPRD1A,TASOR2,ST6GALNAC3,FERMT1,ABCG4,PPM1B,OSBP2,CADPS,CNTN4,RELCH,DIP2B,FARP1,JAKMIP2,PTPRK,PIK3R3,DENND5A,IPO7,LPIN2,RNF180,FECH
MIR1184	CUD	9.80E-05	0.000977616	0.920149	118	0.435492	brain	TWAS	c3	0.920149	1	KIAA0513,PSMF1,ZBTB46,MAML1,PDS5A,MAP9,EVC2,HLTF,CASP3,RNF8,MDGA1,DNAJC6,HEY2,SCN7A,SMG5,CBR1,UBE2D4,SP1,EXOC6B,POLA2,HSPA12A,RAB11FIP2,CDC25A,ALDH1A3,HIGD1A,KIFAP3,NUDT13,ATG12,ADARB2,PIF1,RASL12,TDG,TBCEL,EPS15L1,KMT2C,C6orf62,HACD2,FAM98A,PDSS2,TMEM200B,SEPTIN5,SNTG2,MAP1B,TNFRSF19,KRI1,AARS1,B3GALT4,MRPL48,MAP6,SMARCE1,DHX58,COX15,ERLIN1,SLC35A3,ASTN1,CNOT2,AGFG1,INO80D,HPCAL4,STRIP1,CALN1,VDAC2,TTYH2,IMPDH1,ORAI2,FLCN,ALKBH5,TTLL7,POLDIP2,ZNF880,VAV3,CDK17,RAI14,SV2C,SLC66A2,DENND5A,TOLLIP,TNNT3,IL16,SUFU
MIR1185_1_3P_MIR1185_2_3P	CUD	0.000271717	0.000949486	0.774746	278	0.679839	brain	TWAS	c3	0.774746	1	RNF182,VKORC1L1,GTF2I,N4BP2,SLC7A11,ART3,SMARCA5,TRIM61,SPOCK3,VNN1,EYA4,PRDM16,MAPK8,MPZ,OLFML2B,RGS4,DCUN1D4,NRP1,ARAP2,LGR5,CCDC186,EFNA1,SMOC1,PLSCR1,CYP26B1,BMP7,TVP23B,EPN2,ASAP2,RBL2,WAC,POLI,INSM1,FILIP1L,GCC2,RANBP2,FSTL5,PAFAH1B2,STRN4,MTOR,TM2D1,LRCH4,EPHB4,NKTR,GPHN,CSNK1G3,ACSL3,AP1S3,RAPGEF5,FAM221A,PDE10A,EPG5,SGCD,PRR12,ADARB2,WDR82,IPMK,CFL2,BAZ1A,TOR1AIP2,FOXN2,ELK4,MAP3K5,SEC11C,ERAP1,KMT2C,KIAA0319,ZNF649,ZNF619,SETD9,TCF3,COL19A1,MAPKAPK5,JAGN1,PPFIA2,TMTC2,SEMA3C,PCLO,INPP5B,CTTNBP2NL,MAGI3,ITM2B,TRIM13,SGCG,SMARCA4,ZIK1,ARAP1,ANKS1A,SEPTIN9,SASH1,LATS1,ULBP1,PLEKHG1,IRF5,TMEM209,DEPDC7,FJX1,LANCL2,DENND11,EGLN1,PTGER3,DNAJB4,ADAMTS5,SSBP2,SERINC3,ARFGEF2,PPP4R2,CNTN3,SLC8A1,TMCC1,PIK3R4,SYN2,TRAPPC4,FUT9,GPR63,CAV2,TVP23C,ENC1,IQGAP2,RASA1,INO80D,BTBD3,CEP70,AKAP13,SLC17A6,CALN1,STARD13,SLC2A13,PSME4,AAK1,GMCL1,BMPR2,BMPER,KCNG3,DYNC2LI1,LRP6,TIMP3,ATXN3,C1orf52,LRP1B,DCP2,CPD,SECISBP2L,CBFA2T2,MDM1,E2F6,TMEM132B,SLC30A5,PDCD10,GOLIM4,TGFBR3,ZNF292,SMIM8,SAMD4A,FBXO34,MEOX2,NUP133,GABRB2,GABRA1,SLAIN2,VCL,PPP1R16B,DKK3,UBE3C,MON2,LEMD3,PLPP3,SFMBT2,LMO1,BEND7,RAB3GAP2,CCDC91,IQGAP1,SATB1,MTMR12,LYSMD3,NADK2,USP48,PAH,GOLPH3L,PAK2,MMS22L,ERCC3,U2SURP,PCSK2,EBF3,GRIK4,FERMT2
MIR1185_5P	CUD	-0.000553903	0.00622841	0.929136	69	0.709198	brain	TWAS	c3	0.929136	1	ODAPH,ZNF117,CRCP,GTF2H1,SLC46A3,MMRN1,TMEM33,VNN1,ATP10D,SPATA5,ABCA9,NCMAP,SOS2,TDP1,ICE2,BAZ2B,SGCD,RFT1,PDHB,ITGA1,RGS6,PEX12,DISC1,NPL,SYTL2,CGREF1,IFITM2,IFITM3,KDSR,HINFP,COPS3,NAIP,OGFRL1,MIS18BP1,CD2AP,CDC42SE1
MIR1193	CUD	-0.0165048	0.00954598	0.0838137	31	0.255544	brain	TWAS	c3	0.0838137	1	CMTR2,LASP1,YY1AP1,CHD9,TATDN3,GPLD1,ITGAV,GNG13,PLEKHB1,SUCLG2,ORC4,SLC1A3,SMG6,HTR4,TRIM27,TM9SF3,CADM2,GSG1L
MIR1197	CUD	0.00334015	0.00490481	0.495874	93	0.335355	brain	TWAS	c3	0.495874	1	GMIP,ZNF85,NDST3,SLC4A4,AK2,DGKD,CLSTN1,FEZ2,QPCT,STAG3,ZNF501,BBS4,CD300LF,PRELP,RBFOX2,MAP3K9,ADD3,COL2A1,MCM6,GNAL,RB1,GCLM,RPAP1,SMIM13,USP49,LRP4,MADD,HS2ST1,TPTE2,DNAJC27,HADHB,TRAK2,MAT2A,KDM7A,GFM2,CBL,PTPN5,SCG2,CADPS,CA10,ASAH2B,EIF5,KRAS,RAB11FIP4,PAXBP1,DYNC1I1,UBE2J1,CCDC28A-AS1,RFLNA,USP35,PDYN
MIR1199_5P	CUD	0.00865468	0.00731404	0.236692	54	0.775669	brain	TWAS	c3	0.236692	1	GLO1,GLRX,VKORC1,ISG20L2,NAP1L5,PPIA,PKNOX1,KANK4,N4BP3,WDR6,ERCC4,SNX22,HID1,ELK4,OLA1,EIF3C,GCSAM,RPS6KL1,PTBP2,B3GALT5,NAA60,FAM98A,HIC2,PAX7,TANC2,PITPNM3,CHD3,STX6,CEMIP,NAV1,APOL6,LRRC17,RRP8,PPARGC1B,TMED7,FYB2,HTR1A
MIR1200	CUD	0.000202577	0.000688599	0.768615	271		brain	TWAS	c3	0.768615	1	JAKMIP3,HOMER2,BNC1,KLHL36,STAC2,ZNF516,MYT1,USP13,CTAGE6,MTERF1,FOXK1,ACTB,PDE6B,CTBP1,HTT,ABCC5,THPO,SLC7A11,SLC39A8,RASSF5,PLXNA2,NDST3,GTF2H1,CASP6,HPGD,PXN,CCDC62,ZNF717,PUS10,ELMOD2,DOCK9,BEND4,SLC2A12,WASHC4,SRD5A3,INSR,FBN3,PLXNA4,ERBB3,SLCO2A1,TLN2,ZNF609,RASGRP3,DLX3,MBTD1,ZNF646,THUMPD1,CPNE5,PAQR8,GALNT6,SP1,TTC28,CCDC117,KIF16B,RCE1,IBSP,ABI2,HIF3A,BBC3,SHISAL1,TRERF1,KLC4,RPL13,SECISBP2L,AP4E1,ARPP19,HAPLN4,CDCA7L,SLC14A1,COL24A1,PITPNC1,DIXDC1,TRIM9,TMX1,GLT8D1,IGDCC3,IPMK,LPP,LMCD1,CRELD1,MCFD2,RAB11FIP2,CACUL1,COCH,RBBP5,ZXDC,CHFR,PSEN1,RPS6KL1,MEIOC,LATS2,DGKE,MIA2,ARL15,EML1,ZZEF1,FIGN,SRRM4,NATD1,GRAMD2B,HOMER1,EPB41,SLC9A3,DPP4,PPP1R12B,TRIL,WIPF3,ZSCAN23,CAPN15,CEBPG,KCTD15,PTPN2,MPHOSPH9,ZNF664,ALDH1A2,ADAM10,PPP1R9A,MICOS10,OTUD3,DNMBP,NPR3,USP33,NPC1,POC1B,ACSL6,RRP15,SETMAR,YWHAB,STK4,TSPAN9,ZSWIM4,ZNF264,ZNF805,CAND2,JOSD1,FAM107B,ANO3,CAMSAP2,PTPN7,ISCU,PCTP,GMCL1,C11orf54,EML4,PDE3B,IPCEF1,RELN,FAM53B,CTBP2,LIMD1,TRIM44,OSBPL8,DYRK2,JAKMIP2,ELAPOR2,OGFRL1,MEOX2,DNAJC27,COL21A1,ZNF451,DHX35,ASXL2,SLC35G1,PIEZO2,TMEM41B,ABRACL,CDH4,LIN28B,C17orf75,UST,POLR3G,SGSM3,ABCC9,L3MBTL4,TRNP1,ENDOV
MIR1202	CUD	0.00945644	0.00626382	0.131122	59	0.24729	brain	TWAS	c3	0.131122	1	PTPN20,HLA-DRA,CDK14,NDST3,TMEM263,MAN2B2,SELENOT,RALBP1,OSBPL11,ABLIM1,RRP1B,LUZP1,CLIC4,RRN3,ANAPC16,HNF4A,SRRM4,NOD1,PPP1R14C,LRP4,PLPPR4,EIF4E2,SULT4A1,CCR5,EGLN2,LRRC8C,MAX,EML4,CAND1,ZNF195,ZNF365,CNST,DMTF1,NDFIP2,LAMP5,PAK5,CTNND1,SYPL2,PAK2,FMO5
MIR1205	CUD	-0.00610898	0.00358517	0.0883893	168	0.672577	brain	TWAS	c3	0.0883893	1	KIAA0513,PTBP1,DIRAS1,H2AJ,RASGEF1B,MFSD9,SUFU,NT5C2,C1orf226,DNAJC6,ZDHHC6,DNAAF9,TMEM230,CDS2,DSE,NCKIPSD,PCBP4,ENGASE,ABI2,GPHN,TPBG,RAB8B,IGDCC3,ZNF862,ITPR2,ZC2HC1C,HACD2,ST3GAL5,SNX21,FAM98A,BICDL1,NATD1,ALDH7A1,DNALI1,GMFB,PELI2,CABYR,TDRKH,LACC1,EBPL,SNTG2,MAP1B,PDE2A,ANKS1A,TXNDC17,EIF5A,LDAH,MLXIP,SBNO1,ERLIN1,PPIF,SLC35A3,ASTN1,RRP7A,PNPLA5,FIBIN,UHRF1,CNOT2,SOGA1,ORAI2,POLR2J3,RGMA,AP2A2,MUC6,DNAJB1,LBH,POM121,PSME4,TTYH2,ST6GAL2,TEAD1,PDE3B,IPCEF1,XYLB,POLDIP2,SLC35F6,COPS2,EIF5A2,ADAR,AMZ1,CLTCL1,JAM2,MKNK1,SV2C,TUB,TM9SF3,CCND2,GSTM4,EPHA3
MIR1206	CUD	-0.00372337	0.00520128	0.47408	88	0.439197	brain	TWAS	c3	0.47408	1	VSTM4,CRISPLD2,TMEM259,C4A,C4B,MAP9,SHISA3,MOB1B,PI4K2B,TBC1D19,PRKCB,PTPN13,CEP135,NDNF,DCUN1D4,TSC22D2,ANKRD12,VAPA,ASAP2,CLIC4,SLC4A5,GASK1A,IDH3A,SEMA6A,TPBG,THSD7B,HNMT,PLEKHA1,P2RX2,ENTPD5,CDK19,ARHGAP21,SKA3,SEC23A,REV1,FIGN,FLG2,RHOQ,MEF2A,GRIK2,WDR41,KPNA4,SF3B3,NR5A2,DDI2,SAR1A,KCNQ5,ZNF805,CAP2,DOK6,PTPN7,FUT8,TIMP3,KRAS,LRP1B,TAOK1,KIF2A,ORC4,STXBP3,GSTM4,ATXN7,EPRS1,PANK2,KLHL32,EBF3
MIR1207_3P	CUD	0.00440683	0.00494551	0.372888	94	0.548673	brain	TWAS	c3	0.372888	1	PTBP1,COP1,GALNTL6,SCLT1,DEPDC5,YWHAH-AS1,ACTR1A,ARL3,CLHC1,RIMKLA,XBP1,TNIP1,RBL2,SLC5A7,ZFR2,EXT2,TMEM39A,PAFAH1B2,WASL,SPATA13,BTN2A2,POLR3A,LSM11,SRRM4,FBN2,ZNF641,FMNL3,FAIM2,PDE8B,MAPKBP1,PGAP6,PID1,CHD5,ALDH1A2,PLA2G2C,APOBEC3G,SLC29A3,ENC1,ZNF333,STX1A,IQSEC1,ANKRD28,ORAI2,GLCCI1,MBTD1,UTP18,TPM1,TTC7B,TAOK1,IRF2BP2,MYCL,TTC4,CLIC5,TP53BP2,RAB7A,RAB43,TMEM18,OGFOD2,IMPG2,PARP11,CYB561D1,PTGER4,COPS7A,KATNIP,BTBD7,ENDOV
MIR1207_5P	CUD	-0.000182809	0.000567668	0.747426	276		brain	TWAS	c3	0.747426	1	JAKMIP3,KIAA0513,LENG8,TCAF2,RNF216,ABCC5,NIPSNAP1,SF3A1,SLC35E4,SLC35E2B,SLC25A23,TUBB4A,WBP1L,UBE2Z,CHAD,SH3PXD2B,ATP11A,F7,GATAD2B,BCAN,NES,KRT80,ZNF740,CBX5,PPP1R1A,PPP1R1B,CASC3,CYP26B1,SFXN5,SMYD5,FBXO41,B3GNT7,NGEF,ATG16L1,RHOJ,SDC3,PEF1,TMA7,USP4,SEMA3F,GNAI2,INSM1,CCDC170,SSR3,DEF8,LINGO1,ZFYVE27,FOXN2,NFASC,CNTN2,RBBP5,MAPKAPK2,PLXNA1,MRGPRF,ZHX3,DUSP15,VANGL2,MPZ,MLST8,PDPK1,NAA60,STAT6,B4GALNT1,ITM2C,C2orf72,MNT,RAP1GAP2,SPNS2,FXYD5,NATD1,KIF21B,IPO9,EPHA10,MAPK8IP3,PPP3R1,THEM5,GTDC1,ZDHHC8,C5orf63,DRD2,MAP1B,SLC9A8,KCNG1,VAMP1,HBEGF,TTC5,DISP2,CHAC1,CD276,GRM4,AXIN1,UNK,UNC13D,EXOC7,SEPTIN9,CACNA2D1,CCND3,SLC13A5,MON1B,MLXIP,PITPNM2,NBPF1,CHD5,CEMIP,PBX1,VAT1,MPP2,LSM12,TP53I11,LRP4,ZMIZ1,KDM4B,CORO2B,CABLES1,PRR15L,FSTL4,JADE2,TSPAN9,PCBP3,SLC43A2,CDH1,NACC1,ABHD4,SLC7A8,ELFN2,NPTXR,CBX6,SCN2B,VPS11,ABCG4,NECTIN1,CAV1,TNK2,SOGA1,ALS2CL,CD151,ANGEL1,ISM2,UNC5A,NOS1,KSR2,SLC6A17,WNT7B,APOL6,GNAO1,CCDC102A,TMEM229B,AGAP1,ORAI2,CACNB3,DCHS1,STIM1,GIT2,MEDAG,LHPP,CDC42BPB,TRMT61A,POLR1G,OPA3,SARM1,SSH2,LYST,LFNG,RAB43,SLC7A1,PIK3CG,ATP9B,TUBB6,TMCC1,RCVRN,PIRT,WNT6,ATG9A,CHPF,TMEM198,OBSL1,NBPF3,RAP1GAP,IL6ST,DPP8
MIR1208	CUD	-8.77E-05	0.000973657	0.928191	117	0.642909	brain	TWAS	c3	0.928191	1	AP1G1,ZDHHC7,CDH19,GNB4,LEPROT,SLC35B1,SPATA20,SORBS2,CCDC178,HERPUD2,SRSF10,CYBRD1,BAZ2B,ZKSCAN1,FANCA,AFF3,PDIK1L,IRF6,MCFD2,SCFD1,CHN1,PDE7B,PDIA6,DHFR,DISC1,SIPA1L2,CRTAP,ADD3,PRKAB1,FNDC3A,CDADC1,RNF145,TRIP12,DR1,TMEM170B,ZBTB22,AGPAT4,TMEM209,KIF3A,GLUD1,ZC3H13,INO80D,BTBD3,PACSIN2,ERC2,GMCL1,USP45,BTBD10,PLCXD3,LRP6,SECISBP2L,DNAJC21,DHFR2,ADAM12,POLR1F,RUFY2,LRRN1,AEBP2,PDE3A,JKAMP,SYPL2,MGAT4A,GPR180
MIR12113	CUD	-0.00344847	0.00648973	0.59516	66	0.742748	brain	TWAS	c3	0.59516	1	TMEM33,ATP8A1,PEX13,HNRNPDL,NIPAL1,CCDC178,FHIP2A,AKTIP,ACBD3,FRMD6,KBTBD3,CD55,ZHX3,EPB41L3,COBLL1,SIPA1L2,SLFN13,ORMDL1,KCNA5,ANO2,ITGAV,ARL6IP6,ATL3,NXN,CALCR,CNTN3,VPS4B,PPIL4,NIPA1,TRDN,EML4,RTKN2,PLEKHM3,TOX4,ENPP4,DPP10,SNX11,USF3,CLSTN2,PAK2,ANKRD34A,MAP3K2,SMYD2
MIR12114	CUD	0.0138346	0.0103441	0.181082	29	0.156097	brain	TWAS	c3	0.181082	1	PIP4K2B,EPHB1,SLC8A3,SMG1,TMEM229A,BBOF1,RIMS3,ZNF519,HRNR,ZNF91,PCDHGA7,STRN,CTR9,ZNF555,CACNA1E,FMNL3,OPA3,ATXN7,NOTCH2NLA,ZC3H15
MIR12115	CUD	0.000227274	0.000989779	0.818386	59	0.0716177	brain	TWAS	c3	0.818386	1	CDH7,GRIK5,COL25A1,EFEMP1,MIER1,CLEC4G,PRKAR2A,ZNF148,BEST3,STRN4,SUGP2,TPBG,TLCD5,MFSD4A,IKZF5,CRACDL,ZFP14,CDH12,ADORA3,PPP3R1,TMPRSS5,RIOX2,RETREG3,FAM210B,HIF1AN,MMP2,NKD1,CCBE1,GTF3C3,ANKRD40,UBE3C,F2RL2,MORC1,NOX4,ANKRD34A
MIR12116	CUD	-0.00960956	0.00713295	0.177914	44	0.831627	brain	TWAS	c3	0.177914	1	EIF2AK3,GNRHR,PUS3,ZNF131,NIN,ZNF148,PDXDC1,MYO9A,LHFPL6,ZNF407,ITGB8,NAP1L1,DIPK1A,LRRC39,ZBTB41,NEK7,ZSWIM7,CDC5L,GLUD1,USP45,PLLP,RFTN2,PRKAA1,KIAA1143,NUP210L,CETN3,SWT1
MIR12117	CUD	7.36E-06	0.000984776	0.994034	71	0.837545	brain	TWAS	c3	0.994034	1	GTF2IRD2,GTF2IRD2B,HPSE,PAPSS1,NDST3,AFF1,SSU72,GNRHR,SH2D1B,DNAI4,PRR13,CASZ1,ZNF561,PRKCA,ABI2,DBX2,WIPF1,NWD1,ERAP1,MYLK3,ELL,PAWR,R3HDM1,POLR3K,WWP2,DLG4,NAGLU,MMP2,HP1BP3,ACSL6,YWHAB,OSBPL3,RPL26L1,NCOR1,CHN2,ZNF492,NUFIP2,C1R,COPS2,SLC25A30,FAM228A,CHRNA3,TMEM132C,POU1F1,WDR7,ADAMTS6,ACAP2,EBF3
MIR12118	CUD	-0.00160001	0.00536879	0.765687	79	0.181974	brain	TWAS	c3	0.765687	1	PRH2,EN2,CNOT6L,LGI2,FHIP1A,CLCN3,UBE2Q1,SMG5,PRR13,SPOCK1,GSPT1,SEMA3F,MIB1,PYCR2,ZKSCAN1,ARMC7,ZNF333,RAB8A,CD55,RIMS3,NRM,GMFB,PLEKHS1,VAMP1,TRIM67,PTGER3,CORO2B,SOGA1,CLUL1,PRTG,SLC24A3,COBL,PPP1R16B,MAX,RELN,RTKN2,NUFIP2,TAOK1,RGPD8,RUNDC3B,ABLIM3,MYO6,DNA2,MYO1D,C2CD5,SHISA6,SORCS1,CDYL2
MIR12119	CUD	0.000326472	0.000970618	0.736603	153	0.560678	brain	TWAS	c3	0.736603	1	ERCC6,BEGAIN,RAMAC,KXD1,PBX4,ZNF626,CABLES2,RGS19,VNN1,RBFOX1,MFSD8,GLO1,PRDM5,LGR5,TTC14,SERP1,ZMIZ2,IKZF3,SFXN5,FRK,USP36,TIMP2,RPRD1B,PRKCA,ESCO1,BAZ2B,PATJ,CYRIA,PCYT1A,PEAK1,GXYLT1,WASF2,SENP2,ARID3B,RFT1,PPP2R3C,CD300LF,KCTD2,RHOQ,STON1,ANGPT4,CYB5A,YOD1,SLC25A26,PIP4K2C,ZNF608,DDHD1,SPECC1,KIAA0040,DNALI1,CAPS2,TTC17,PPM1F,SUCLA2,RB1,ZKSCAN8,EXPH5,SLCO1A2,PPP1R9A,PGR,CAPS,ARFGEF2,COL6A1,TRAK2,BMPR2,MIOS,ADAM10,MOCS1,APOBEC3A,LINC02688,CCPG1,GIN1,ZBTB41,NALCN,SLC2A13,ERC2,AAK1,CLEC1A,TMEM52B,ACVR2B,PSKH1,NFATC3,RAB8B,COPS3,ZNF233,NAV2,SEMA3A,ACVR2A,VAV3,POLK,VCL,TRAF6,RAB3C,CBFA2T3,RIC3,TET1,RHOT1,CCND2,RCAN2,GALNT15,DUSP16
MIR12120	CUD	0.000108433	0.000972764	0.911244	136	0.895806	brain	TWAS	c3	0.911244	1	RPIA,MCUR1,EGFR,MAP9,SLC7A11,SLC39A8,UBE2D3,STIM2,LIMK2,HPS3,EIF2A,ATP5MC2,SLC23A2,YWHAQ,ZNF266,M6PR,MAGOHB,SP4,GREM1,UBE2Q2,SFMBT1,BAZ1A,KDM5B,ATP2B4,ALDH6A1,MYLK,LRIG1,LATS2,GET1,ITFG1,WDR45B,PCNX1,CNIH1,PPP3R1,AAK1,SCAPER,HRNR,SPTBN1,CRIPT,CCDC169,SUPT20H,IQCJ-SCHIP1,VEZT,AAGAB,TRAPPC8,RNF125,KLHL14,DNAJC13,ZNFX1,SDK1,NCK1,GPR37,HDAC9,TRIL,DNAAF4,ALDH9A1,PACSIN2,WNT5A,FMNL3,SGMS1,HERC1,TTC7B,ERCC1,GTF2F2,GABRA1,VDAC2,TRAF6,SNF8,LMBR1,TCP10L,HELLS,MBTD1,TIGAR,ADAMTS6,CEP85L,IL21R,PNPLA1,DLG1,FPGT,TMTC2,DGKH
MIR12121	CUD	0.00342956	0.00693749	0.621058	32	0.758104	brain	TWAS	c3	0.621058	1	ZNF737,ZNF493,ZNF208,ZNF676,ZNF107,ZNF138,ZNF117,ZNF732,BPTF,LNPEP,ZNF99,ZNF728,ZNF730,ARHGEF15,ZNF600,ZNF28,ZNF468,PDCD10
MIR12122	CUD	-0.000125528	0.000695443	0.856759	197		brain	TWAS	c3	0.856759	1	ZDHHC7,SYNRG,ZBTB46,USP13,G3BP2,RUFY1,ZNF117,ECE2,SLC7A11,BEND4,EYA4,PRDM16,LIPA,DNAJC6,ERBB3,THUMPD1,GPRIN3,ADRB1,SNX15,NECAP1,CLEC12B,TCF12,CSDC2,CCK,GOSR2,GTPBP10,ARL5B,STIMATE,TDRD5,XPR1,DBF4B,TSHR,ITGA1,AKIRIN1,ZMPSTE24,KDM3A,PTAFR,FIGN,SCN1A,RNMT,PLCG2,KIAA0040,MAGI3,MAP1B,MARCHF10,NUP50,FAM118A,FBLN7,SLC35F5,HS6ST3,ATP6V1G2,RGL2,PITPNM3,PRDM11,NIPSNAP2,CAMTA1,CASD1,PBX1,TMTC3,USP6NL,BEND7,ACP3,ACOX1,ZNF28,ZNF468,ZNF816,AGRN,SLX4IP,KDM7A,CDH24,NCK1,AGFG1,DDX6,ATP13A4,MAP2K1,HDAC9,NRXN3,CHN2,KMO,PTGDR,INO80D,RASGEF1A,LBH,DIRAS1,SH3BGRL2,HSPD1,INPP5J,ACVR2B,CTBP2,ADO,CYP4A22,NUFIP2,NAV2,ZFP1,MAP3K20,DTX4,DUSP2,STARD7,PLPP3,PCSK2,DTD1,ARL8B,CBFA2T3,UBE2J1,TET1,HECA,EMP1,NAA50,LPIN2,TSLP,COLQ,TADA1,PANX1,AMOTL1,TMEM181,SLC39A10
MIR12124	CUD	-0.00151776	0.00317252	0.632361	241	0.981071	brain	TWAS	c3	0.632361	1	DDX52,RSPO4,SNHG32,HLA-DRA,ANKIB1,PEX1,CDK6,SRP72,KLHL24,C3orf70,PDLIM5,SLC7A11,FAT4,GTF2H1,COL25A1,CFAP299,GSTCD,WBP11,SHROOM3,CCNG2,ELMOD2,FBXL5,TAPT1,SLC18B1,MORC3,HLCS,GABRA2,ATP10D,MAP3K5,PERP,STN1,CNOT6,NEK3,SAR1B,RAB3GAP2,AIDA,UQCRC2,FGF2,SCN9A,THSD7A,TMEM106B,PURB,GM2A,PLSCR4,RNF144A,YWHAQ,KIF21A,PDZRN4,NIN,TXNDC16,MOB1A,SUN1,AGL,SLC30A7,ZNF148,PDXDC1,NECTIN2,BAZ2B,NSL1,PCYT1A,LINGO1,MCMBP,MTFMT,TATDN2,CFL2,HFE,MEIOC,GRIN2A,ATG5,SEC63,NCL,PTAFR,ACER3,ITGA8,PTER,ANKRD45,ETAA1,PPP3R1,AAK1,LACC1,KIF3A,CAB39L,KPNA3,EVI5,ZNF772,KPNA4,NMD3,CACNB4,DLG4,HS2ST1,ZKSCAN2,UBE3D,IRAK1BP1,BCKDHB,ITGA4,CERKL,PLPPR4,EOGT,RRP15,SAR1A,UNC5B,ECT2,TMEM237,BBOX1,MINDY2,ZBTB1,MAX,FXYD6,FUT9,NDUFAF4,KLF12,SNX13,HDAC9,TRIP11,PPP4R4,LRCH1,SESTD1,INO80D,PIKFYVE,HPCAL4,ZBTB41,ST6GALNAC3,KL,STARD13,LRP2,CLVS2,EML4,SCG3,ARPP19,NCOA6,RAD9B,CNTN4,SGMS1,A1CF,TENT4A,CTBS,KRAS,NUFIP2,SRGAP2C,KCTD12,SEMA3A,ORC4,MAP3K20,GABRB2,TRAF6,GALNT18,RAD1,PRLR,LMBRD2,TMEM30A,LMBR1,ZNF430,RNF14,NR3C1,SV2C,IQGAP2,TUB,TMEM41B,SRGAP2B,SS18L1,ABCA13,FLVCR2,TM9SF3,GSTM4,ADAMTS6,POLR3G,ASF1A,C2CD5,SHISA6,NHLH2,HORMAD1,GABPB2,SMAD2,MRE11,GRIK4
MIR12125	CUD	-0.00861779	0.00571818	0.131789	72	0.352505	brain	TWAS	c3	0.131789	1	PSMF1,NDUFC1,MLEC,AFF1,INSR,ZNF558,CASP3,OR51E2,DTNA,BAMBI,CSGALNACT2,CXCL12,DNAJB9,TRIM37,YPEL2,ZNF12,MKLN1,TM2D1,MTMR6,EIF2S1,ATP8B4,TMOD2,IBTK,WDR37,ZNF322,PDE7B,KIAA1328,ENPP1,MYLK2,CNIH1,SAMD4A,ATP5PB,PPP3R1,HIPK1,TMEM163,ASRGL1,LTN1,SLCO1A2,EIF4E2,DPH6,NUAK1,FAM53B,ATP8B2,PPARGC1B,LAMA5,ITGA4,SCUBE2,C17orf75,FAR2,TMTC2,RNF213
MIR12126	CUD	0.000811894	0.00875695	0.926131	33	0.757772	brain	TWAS	c3	0.926131	1	PDPN,GSPT1,MTHFD2,ADAL,TMX1,PTGDR,SLC13A3,TRPV1,MTPN,CAMTA1,DDX6,AAK1,ATF7IP2,LETMD1,EVI2A,ZDHHC17,B3GALNT2,RNF180
MIR12127	CUD	-0.0043264	0.00513099	0.399121	79	0.37268	brain	TWAS	c3	0.399121	1	HYDIN,KANSL1,UEVLD,ADAMTS3,TMPRSS11A,MDGA1,CHCHD3,SRPRA,DTNA,SLC41A3,EIF4B,PRKCA,MIB1,ZNHIT6,CASKIN2,ZNF649,ARL15,MED13,SEC63,PREP,NEB,CRYZ,RMDN3,PJA2,RND2,FUT9,UBR7,SERPINB8,ANTXR1,DPY19L3,CEP126,A1CF,KLF7,GOPC,FBXO28,IQCJ,DLD,FRA10AC1,MAPK8IP3,NCBP2,RNF6
MIR12128	CUD	9.75E-05	0.000975551	0.92038	122	0.360025	brain	TWAS	c3	0.92038	1	RPH3AL,TBC1D9B,OCM,MAP6D1,ANKRD50,TMBIM4,CNOT6L,MOB1B,ATP10D,PRDM16,PERP,CC2D2B,OPALIN,CRYM,CDH13,SERP1,GYPC,PRNP,ARHGAP12,FKBP9,PDZD8,ZC3H7B,TCAIM,ZNF502,PRICKLE1,WIPF1,MYLK4,RBFOX2,WDR91,C17orf50,ABHD2,VPS33B,MEF2A,ARAP3,TMEM170B,COG4,LTA,COL11A2,ADAMTS18,TMCO3,SPRTN,CTC1,LAMC1,ZNF114,GLG1,METTL15,ATP2C1,KRTAP5-10,TMEM9,TAB2,CYP2R1,MX2,GFOD2,CNTN4,PDZD7,PPP1R13B,DCC,VCL,KCNA1,NSUN4,FEZF1,KIAA1671,GTF2H3,DAAM1,CLCC1,TSLP,ASF1A,SENP5,FPGT,TOPBP1
MIR12129	CUD	0.00296113	0.00543331	0.585757	98	0.712922	brain	TWAS	c3	0.585757	1	PHYKPL,RNF130,LIN54,RBBP6,DOCK9,KCNJ6,PPP2R2C,SPRY1,SORBS2,MIER1,UBE2K,PCNA,JARID2,KBTBD2,HSPA12A,BPTF,ABCA10,DGKD,RASGEF1A,YPEL2,SLC25A12,NKTR,PRR12,IRF6,RAB37,UBE2T,ATP5MC3,GBP4,LRIG1,MIER3,PLCB1,SLC38A2,SEC63,ARSB,KCNA2,RAP1A,CCNT2,PPP2R5C,NSMCE4A,TNFRSF1A,ANKRD42,CXADR,CACNA2D1,PCLO,SNAP91,PLPPR4,SKIL,EMSY,AHSA1,FAM221A,CLDN18,FAM102B,ANO4,PTPN5,KCNK1,ALDOC,SSH2,NF1,KCTD12,CCDC28A-AS1,RHOT1,ASF1A,SPEF2,KLHDC1,FPGT,MAP3K2,EPHA3,ZNF217,GPR180,CCSER2
MIR12130	CUD	0.00327825	0.007318	0.654174	32	0.811609	brain	TWAS	c3	0.654174	1	ARL17B,ASB5,TENM3,MRPL20,TLN2,STRN3,RASSF8,ASB14,ATP5IF1,ASB8,CEBPG,LMLN,GGCX,MT2A,MT1A,MT1X,CADPS
MIR12131	CUD	0.000463064	0.000959198	0.629265	169	0.574876	brain	TWAS	c3	0.629265	1	ERCC6,SGMS1,C15orf40,NDUFB5,GALNT7,DCHS2,TBC1D4,THOC5,HLCS,ATP10D,SRD5A3,ELMOD2,BORCS7,TPD52L1,MYOZ2,ABLIM1,THSD7A,EIF4B,SVBP,KIF1B,PEF1,POLI,MPV17L,PAFAH1B2,CADPS2,TRPM7,PITPNC1,STEAP2,DIXDC1,CATSPERE,ZNF175,ENTPD3,ULK4,ZFP82,CRTAP,WDHD1,PTER,CHSY1,GTDC1,TXNRD2,DISP2,CD276,SV2B,KIAA1549,PRSS37,USP33,NPC1,ADAM10,DDX6,CCDC74B,CCDC74A,GPR26,MARCHF5,TSPAN4,TC2N,ITPK1,ZSCAN30,MCM8,TESC,CALN1,GLI2,MMD,AAK1,SMCO4,MED17,CWC15,ZNF555,ANKRD44,TMEM43,ARMC3,CALM1,ENTPD7,GPATCH2L,LYST,SMIM8,FBXO28,ALPK3,TMEM254,NAA50,ADI1,COLEC11,B9D1,PLAGL1,PDE1C,ISOC1,CAMK4,EMB,HPSE2,SENP5,SVIP
MIR12133	CUD	-0.00032378	0.000957346	0.735208	265	0.355702	brain	TWAS	c3	0.735208	1	CORO1C,GIT2,KIAA0513,LILRA1,CNNM3,REV1,STK19,ANKIB1,WIPI2,RELL1,COL25A1,CNOT6L,FARP1,DOCK9,PALLD,MFAP3L,PRDM16,AJAP1,RWDD4,TAPT1,THBS2,TUT4,LRRC4,CNN3,PNPLA1,PPIL1,SH3PXD2B,PYGO2,LRRC3,STK17A,SLC39A9,PLOD2,OVOL1,USF3,GAP43,PDZD8,NANOS1,RALB,PDZRN4,GXYLT1,FN1,TMEM169,VAMP3,SPSB1,SLC33A1,DNAAF9,MTOR,KPNB1,CHST10,SCYL3,PRRX1,SLC12A6,COL13A1,NUDT13,MCMBP,TNS3,UBE2Q2,YIPF4,TRIM9,OXGR1,FADS1,WDR82,PHYHIPL,SLC16A9,LPP,ATP2B4,ARHGEF12,SLC26A9,TRIB3,SIN3B,PRKAR1A,KRAS,RASSF8,ITPR2,LRIG1,ELOVL5,SLC12A5,B4GALNT1,SERINC5,RITA1,ANXA11,PHACTR4,FOXK2,PAK1,FAM171A1,SCML4,CD164,PPM1F,BCR,PPP3R1,EPAS1,CRKL,SLC44A5,ST6GALNAC3,MAP1B,MAP3K3,SV2C,PDE8B,SLC44A2,EVI5,HBEGF,CACNB4,MAK,TMEM170B,SEPTIN9,DOCK1,CHST1,SEZ6L,VAT1,DHX8,LRRC7,PTGER3,ERLIN1,SLF2,LAMC1,RBM20,PLPPR4,MAP2K1,FEM1B,SYT16,SLC22A5,ZBTB41,NEK7,ASTN1,HSPA2,SLC7A8,CAV1,CTTN,SOGA1,FYCO1,PCGF5,YES1,KLHL7,ATXN3,PRIMA1,UNC13C,RAB27A,PRTG,CRYGS,ABHD13,ADK,ERC2,ARHGEF3,OSBPL10,USP45,DEUP1,PGAP1,DPY19L3,ANKRD27,SLC38A4,ADCY6,RAB8B,TAF4B,EIF5,CEP170B,PTPMT1,DDAH1,ARPP19,RUNDC3B,TTYH3,MAST4,DLEU7,NUS1,MFAP3,NTN4,GDNF,C5orf22,RAB3C,EDEM1,CBFA2T3,RGS17,PLAGL1,ATG9A,TMEM198,DAAM1,GPR135,CADM2,CDH20,CELSR2,SORT1,DOCK4,JPT2,CREB3L2,IGF1R,GAN,SERPINB2,MAP3K2,EPHA3,EBF3,GRB2
MIR12135	CUD	0.000116225	0.000569366	0.838252	208		brain	TWAS	c3	0.838252	1	MTG1,MMAB,ZNF516,ZNF626,PM20D2,PLA2G12A,GLRA3,SPP1,DCK,AHSA2P,TLN2,CA12,FGF2,MIER1,CCDC186,HSF2BP,TBRG4,EIF1AD,DPY19L1,ZNF709,GSPT1,BSDC1,WAC,FSTL5,SLC33A1,AP4E1,CSNK1G3,SP4,C1orf52,COL24A1,MFSD6,LPP,CD300LF,MTMR10,RHOBTB3,SLC25A26,CAP1,GPRC5B,SETD9,MRPS23,FBXL2,SEC63,PKMYT1,GLYR1,RCN2,TDRKH,HAX1,THUMPD2,ZNF91,ZNF681,TBCA,EHD4,ZNF805,ZNF135,STAM2,ANKRD42,TMEM170B,TXNDC17,ELP5,PTPN2,SEPTIN2,CWF19L1,ZMYM1,PPP1R1C,ADGRF3,ADAM10,RNF111,ZBTB1,RBM23,UNC5B,KLF12,PPP1R3C,BTBD3,FAIM,CAMSAP2,IPO9,RBM44,UST,ZC3H12D,NELFE,TGFBRAP1,ST6GAL2,TRDN,CALU,ZNF214,CTBP2,PIGN,SS18,KIAA1143,CPD,EIF5A2,EVI2A,ROBO1,NUDT4,ESYT2,DHX35,DNAH5,MYO6,OSBPL6,WIF1,ANP32E,PLAGL1,PDZD2,TMEM167B,SORT1,PRLR,PIAS2,PRKAB2,TADA1,CHL1,MGME1,RNF6,PTPN14
MIR1224_3P	CUD	0.00564675	0.00689765	0.412987	52	0.449957	brain	TWAS	c3	0.412987	1	CDKL2,ATF6B,TAP2,CDC42BPA,TTC28,N4BP3,RIMKLB,KPNA6,CDC25A,CNPY4,SNX24,PTGFRN,LHFPL6,C3orf52,PTBP2,SKAP2,FBLN1,RELT,MYBPC1,IQCG,PLEKHA5,DBNDD2,SLC37A4,KMT2B,USP14,BBS5,FASTKD1,ADCY6,ORC4,B9D1,TFDP2,U2SURP,CYB561D1,TMEM212,TUBAL3
MIR1224_5P	CUD	-0.00834215	0.00591336	0.158325	57	0.922821	brain	TWAS	c3	0.158325	1	KRIT1,ANKIB1,TMEM175,SEPTIN11,ZDHHC6,CCDC186,FHIP2A,XRCC5,PFKFB2,BCAT1,GTDC1,ZNF257,ZNF676,ZNF99,ZNF384,ZNF418,KIAA1549L,ARHGEF19,MADD,RANBP10,S100A12,UBAP2L,ZNF208,MDH1B,ANTXR1,OGFOD1,FMNL3,PRRX1,ZNF664
MIR1225_3P	CUD	-0.00147957	0.00656989	0.82182	64	0.511907	brain	TWAS	c3	0.82182	1	LASP1,EPN3,WTAP,ADAMTS19,MCHR1,GLDN,ALDH16A1,OAZ2,CNTN2,GPRC5B,RAP1GAP2,SPNS2,GFER,BICDL2,TMED1,P2RY2,ZNFX1,COL6A1,PLIN3,SCN4B,SLC29A3,SOGA1,ERCC8,ZNF396,ARMC3,NT5M,KIF3B,CDT1,TRIM66,GSG1L,MTMR11,PTPN14
MIR1225_5P	CUD	-0.00800335	0.0121519	0.510147	24	0.38405	brain	TWAS	c3	0.510147	1	ZNF37A,STAMBPL1,ADAMTS17,FAM149B1,PDE7B,KDM3A,MED13,TEP1,INSYN2A,PEG10,CEP162,NDUFS2,ZBTB1,BACE2,TAL1
MIR1226_3P	CUD	0.000149478	0.000972357	0.877825	131	0.329975	brain	TWAS	c3	0.877825	1	VPS53,GRIK5,ADGRL3,FAM53C,INSR,COL12A1,FGF2,EIF2A,ADRB1,FAAP100,ABCG1,RRP1B,RIMKLB,UACA,PPP6R1,SHISAL1,TMEM222,DCLK3,CD55,CAST,KCNMA1,ZNF500,ANXA11,CRTAP,FAHD1,HIPK1,XRCC2,RMDN3,CHD3,APIP,AKR1C1,AKR1C2,YBX3,GSDME,MAT2A,TFEC,SEPTIN3,ZBTB40,ZNF436,HRK,SPON1,PPP6R2,PLCXD3,ANKRD40,VASH1,GPR65,MTREX,ZNF83,ZDHHC5,CD180,PPFIBP1,PRRX1,TVP23A,NAA50,AIG1,FURIN,ST8SIA1,VAMP3,RCAN2
MIR1226_5P	CUD	-0.0104235	0.00942787	0.268899	34	0.901457	brain	TWAS	c3	0.268899	1	RELL1,TP53TG3D,JAK1,DLX3,ARID3B,S100A10,PEG10,C15orf61,KCNS1,KCNB1,MPZ,LUZP1,BMPER,ADCY6,SCN3B,CMTM4,RAB21
MIR1227_3P	CUD	-0.00202959	0.00638897	0.750734	57	0.470078	brain	TWAS	c3	0.750734	1	PNRC1,DOCK9,SLC2A12,HBS1L,CLOCK,DYNLT1,WTAP,DKK1,PDXDC1,ODF2L,FAM241B,MAB21L3,PTGFRN,COX20,ACBD4,GPLD1,ZNF616,ACBD7,PNKD,SNX19,CCNT2,VEZT,MAT2B,GPD2,SNAP91,ADAM10,OPN3,AGAP1,LYPD3,TAOK1,SECISBP2L,RAB4A,OSBPL6,CADM2,PTGER4,TMEM212,PRKAB2
MIR1227_5P	CUD	0.0002207	0.000975372	0.820989	116	0.275345	brain	TWAS	c3	0.820989	1	TMEM259,HLA-DQB2,POM121,GTF2I,POM121C,PARL,MTHFR,FBXL5,SLC25A23,ACTR1A,SMOC2,COL23A1,TMEM229B,TTC9,SMYD5,FBXO41,PRKD2,KDELR1,GPC2,PPP3CB,RCN3,BEST1,ZNF322,SHPK,SPNS2,KIF21B,MECR,SDC3,IQSEC3,TRAF3,PRKCSH,TRIP12,G6PC3,CSTPP1,CGREF1,SLC30A3,VWA1,GGCX,SUPT16H,RBM23,SOGA1,CLIP3,RPS6KA2,CPLX2,POLDIP3,NECTIN1,ASAP3,BCAM,HDAC11,MLC1,OSBP2,SGMS1,MPRIP,LZTS2,C1RL,ASIC1,MERTK,LAMP5,EMILIN2,TBC1D5,FGF23,MAPK13,RCAN2,ZNF343
MIR1228_3P	CUD	-0.000426384	0.000986827	0.665686	69	0.412239	brain	TWAS	c3	0.665686	1	PPP2R2D,JAKMIP3,PAPPA2,RABGEF1,LAMTOR3,SDHA,NEUROG2,UBE2K,BMP7,KCNQ2,RASGEF1A,TNFAIP8L3,PDE10A,PRICKLE1,TTBK2,IGDCC3,ITGA1,THUMPD3,HS3ST3B1,DARS2,RAP1A,UBXN4,PTPN1,CRHR2,CEBPG,CLIP1,CBX5,C2orf83,CUX1,RASA4,UBN1,MOAP1,FAM90A1,TAB2,MASTL,AAK1,ZNF554,SS18,STXBP5,TMEM179,TBC1D5,PRMT6,CCDC115
MIR1229_3P	CUD	0.00596112	0.00534212	0.264477	71	0.221616	brain	TWAS	c3	0.264477	1	ZNF107,SETD7,CCNG2,FBXL5,SNCA,LGALSL,RIMKLA,ZNF780B,ZNF780A,ZNF426,ZNF594,POGLUT1,MTOR,SPATA33,ZNF14,ZNF430,EPG5,PTGFRN,RBPMS2,TLCD5,GABRA5,ZNF684,FBXO9,PPM1A,ZNF568,ZNF781,ZNF573,ZNF74,MARCHF3,ZMAT2,ZNF135,ZCCHC24,ZNF765,KHDC1L,KHDC1,TERF2,PIK3R4,SLC7A8,TSEN2,INO80D,ZDBF2,DRD1,ZNF333,PKIB,ZNF493,CACNA1E,NUMB,ZNF195,CHST6,KIF2A,NUDT19,RHBDL3,RFFL,FKBP5,ILDR2
MIR1229_5P	CUD	-2.76E-05	0.000990882	0.977794	50	0.982089	brain	TWAS	c3	0.977794	1	FLOT1,PKD2,EPHA5,PLVAP,PNMA8A,TBC1D7,WIPF1,PDE7B,RBMXL1,MEIOC,BDP1,ARHGEF28,TESPA1,ZC3H13,CHGB,NUP93,TRPC6,CA10,TAL1,RPS6KA5,ZNF124,ADAR,WLS,TMEM212,IQGAP3
MIR122B_3P	CUD	0.000803129	0.00559958	0.885953	83	0.809939	brain	TWAS	c3	0.885953	1	CANX,CYP3A5,CDK14,HSD17B11,HERC3,NAP1L5,DCUN1D4,ZNF800,TSC22D2,WTAP,SP1,PPP1R1A,GPR161,ATP1B1,TFG,SNRK,KIRREL3,AKAP11,WDR82,PHYHIPL,NFYB,TMEM94,PDIA4,SLC35B3,LOX,SERINC5,RIPK1,ALCAM,COL19A1,TANGO2,CDADC1,TAP1,NUDT3,SEH1L,C2CD3,GCOM1,POLR2M,HS2ST1,FYTTD1,DNAJB4,UCHL5,UMAD1,TIAM1,RINT1,UBN1,AGTR1,COBL,MMD,AAK1,TMEM43,CCDC85A,CTDSPL,PRKG1,DDX4,PDCD10,CDK17,STK38L,SS18L1,TMEM242,PPP1R2
MIR122B_5P	CUD	4.31E-06	0.000970164	0.996454	152	0.927067	brain	TWAS	c3	0.996454	1	LAMA1,RAB12,DDR1,ZNF248,UCHL3,KCTD12,SCARB2,SPPL3,APBB2,SLK,TSC22D2,P2RY1,DTNA,PANK2,SLC23A2,DOCK7,TOM1L2,ANLN,CLIC4,CYBRD1,RAPGEF4,RPS6KC1,PCYT1A,LOX,CSNK1G3,PEAK1,MAN1A2,SFMBT1,DSTYK,GBP3,MIDEAS,CTNNA3,SIRT1,MTX3,ZFYVE16,ALCAM,ZNF793,ITGA8,ZNF680,SBDS,KCTD5,RAP1A,RHOQ,ZNF257,ZNF254,SP110,HSBP1,GSE1,C12orf4,TNFRSF1A,KPNA4,CXADR,PGM2L1,HDLBP,SOST,DRAM1,KDELR1,FAM8A1,ID4,MYO1C,ITGA5,OSBPL3,DDX6,ZNF43,CUX1,YES1,C2CD2,TMEM63B,INO80D,CEP70,BNIP3,PPIL4,KLHL41,VCAN,ELL,ZNF506,ZNF195,RELCH,EIF5,MAP4K4,KRAS,NUFIP2,TAOK1,BBX,CDH2,SLC2A2,OSBPL8,CSRP2,LARS1,ACVR2A,CDC7,GABRB2,GABRA6,ADRB2,DNAJC21,RALGPS2,SV2C,NR3C1,VPS26A,ATG9A,LHFPL5,ECM1,TMEM181,DYNLT1
MIR122_5P	CUD	0.00197057	0.00604667	0.744506	69	0.795037	brain	TWAS	c3	0.744506	1	CPEB1,ABHD11,DDR2,GNPDA2,RBMS2,CCDC186,KCNN3,CLIC4,SEC22C,GYS1,MYO9A,TRPM1,FLNB,CTNNA3,IGSF5,ADSS2,ZNF213,RBM43,CTDNEP1,DNAH2,SLC25A34,CCNG1,SLC4A8,LAMC1,CUX1,ZSCAN30,GALNT1,TFB1M,C19orf54,CD320,PIP4K2A,TUBA1C,CA10,NOL4L,SLC7A14,OCLN,CLIC5,SMYD4,VAMP3,FKBP5,MIPOL1
MIR1231	CUD	-0.0070894	0.00799228	0.375062	38	0.205859	brain	TWAS	c3	0.375062	1	PRDM16,CLOCK,EIF4B,HIVEP3,TTC28,MYOZ3,UIMC1,KPNA6,BTN3A2,HDGF,WIPF1,SOST,GLG1,TIAM1,CEP43,CTDSPL,BTRC,GOPC,SMG6,POLR1F,ONECUT2,ATP8B1,PTCHD4
MIR1236_3P	CUD	0.00232844	0.0042108	0.580284	134	0.6736	brain	TWAS	c3	0.580284	1	VPS53,WDR81,ZNF516,MYSM1,TCAF1,ZNF721,MAEA,IFNAR2,PACRG,CNOT6L,GRSF1,S100PBP,CSMD2,TMEM263,CYP4V2,BTRC,ARL3,LTBP1,CCSER1,INPP4B,CCDC178,KLHL5,ACAN,GALNT6,SP1,GALNT1,CASC3,SART1,TOM1L2,NSD1,MIB1,TACR1,RABEP1,ABI2,INO80D,SEC22C,ZDHHC3,F5,TBC1D7,ZNF106,PLEKHO2,DENND4A,FAM20B,PTPRT,RHOBTB3,POLR3A,MAP10,FBXL2,CDADC1,UTP15,ZBED10P,COL11A2,TMEM209,PPP1R9A,BEND6,ZNF543,SLC37A3,CNOT2,SOGA1,KIRREL2,UBR7,TMEM161B,SERTAD2,CTSC,BCL2L13,CPD,PNP,ELAPOR2,HTR4,ABLIM3,PIK3C3,MYO6,TXLNB,IFT122,NCKAP5,C1orf115,MRPS35,WDR3,PDE1C,CDH20,AMIGO1,NR2F1,USP48,ACTN1,FMO5,CHL1,PCSK2,SLC26A11,ENDOV
MIR1236_5P	CUD	5.59E-06	0.000987402	0.995485	69	0.686526	brain	TWAS	c3	0.995485	1	ARHGAP23,CPSF4,SLC4A4,KY,CCDC57,SLC25A12,PUS7L,PRKAR1A,CHD6,STON2,C2orf72,HOMER1,VPS41,SERPIND1,SLC44A5,TMCO6,TMEM223,NUSAP1,ZNF697,ICMT,DISC1,AJUBA,MFF,ASB13,SOHLH2,LRRC8C,CA10,ATP6V1E1,RAD9B,LMO4,LHPP,CREB1,HAX1,AMDHD1,GDNF,CLMN,MORC1,ALDH3A2,KIAA1549,FOLH1B
MIR1237_3P	CUD	1.19E-05	0.000699989	0.986427	112		brain	TWAS	c3	0.986427	1	AP1G1,G3BP2,TMEM248,MLEC,VPS13D,HSD17B7,ZFP2,LSMEM1,SULT1C2,RPS6KC1,ZNHIT6,CHST3,WDR82,TBC1D20,RASSF5,RIMS3,BRWD1,ABCC12,ZNF585B,FIGN,SCML4,BCR,HMG20A,VDR,NCR3LG1,DDX42,WDR20,BCAR3,ABCA4,SV2B,APOB,SLC4A8,TFAP2C,MMP2,AMACR,EIF4G3,RBBP8,APOBEC3F,TRAPPC12,TMEM63C,GON7,NAV1,BCL2,AAK1,SH3BGRL2,FAR1,SLC43A1,STXBP5,GABRA1,TLCD2,SH3TC2,PAK5,ESYT2,FLI1,TXLNB,ACAD9,PDE3A,SIDT1,NR2F1,CNNM1,GALNT15,SMAD2,GFRA1,RNF213,KIFC3
MIR1238_3P	CUD	-0.0126139	0.0128285	0.325471	16	0.658565	brain	TWAS	c3	0.325471	1	ADGRL3,ACOX3,GSPT1,MAP4K5,SAMM50,ZNF606,MPST,ATP8B2,PPARGC1B,HMGXB4,CADM2,GPR180
MIR1238_5P_MIR4758_5P	CUD	0.000252016	0.00099206	0.79947	45	0.391543	brain	TWAS	c3	0.79947	1	AP1G1,CNOT6L,CLCN6,GLRX,NDUFV3,PRELID1,SUGP2,GRK5,TUBGCP4,IRF6,MXRA7,SOAT1,CCP110,ZNF334,B4GALNT1,KIAA0040,TANC2,CSNK1E,GFPT1,ADO,ZDHHC3,CREB1,ZNF652,GTF2H5,GSG1L,PLD1
MIR1244	CUD	-1.59E-05	0.000702602	0.981953	90		brain	TWAS	c3	0.981953	1	G3BP2,MAP9,SLC30A9,DCK,PRKCB,COL12A1,ARL6IP1,NEDD4,CYRIA,YIPF4,TRIM9,CYB5A,AMZ2,ADD3,PAWR,SERPINE2,NCR3LG1,WNK1,GNAL,PPP1R9A,PON2,DYNC1I1,PIK3C2G,SYTL2,ACOX1,ZBTB25,AGFG1,NCOR1,CCDC144A,ITPK1,GLUD1,ARHGEF3,ALDH8A1,ANKRD44,ZNF682,STYK1,TNIK,CSRP2,SLC30A5,CDK17,TSPAN14,CRBN,LIN28B,GRK3,WDR7,CEP85L,MAP3K2
MIR1245B_3P	CUD	0.00011818	0.000978107	0.90383	120	0.634164	brain	TWAS	c3	0.90383	1	USP30,DHX38,ZDHHC7,ARHGAP28,CDK6,GALNT7,UBE2D3,SH3RF1,NEUROG2,SPATA9,RHOBTB3,PLXNA4,ZNF800,PAQR8,AGPAT3,SLC15A4,MRPL49,HSPA12A,PGM1,TMA7,CSGALNACT2,SLC1A6,NABP1,LPP,HFE,ZKSCAN8,ACADSB,CR1,RSF1,KCTD21,PDCD6IP,PLCG2,CNOT9,MOBP,RABGGTB,SLC4A9,CACNB4,C17orf49,DDI2,DCUN1D2,PMP22,HMGCLL1,ZNF264,KLF12,HERC2,AMPH,GALNT1,NAV1,CDC42EP3,MACROD2,GPR75,DBT,DYNC2LI1,CTBP2,POU2F2,ZNF221,DIP2B,ZNF124,DMTF1,RUNDC3B,GFM1,B3GAT2,CD164,GABRA1,PRSS23,NR3C1,TFDP2,TMEM232,ARHGAP18
MIR1246	CUD	-0.00476661	0.00711667	0.502998	56	0.467926	brain	TWAS	c3	0.502998	1	EIF2AK3,MYOT,FAM53C,HTR5A,TBCK,ANTXR2,DYRK1A,GLRB,SORBS2,MIER1,QTRT2,DENND10,CDO1,ZNF425,SLC38A2,MRPS14,CNOT9,GMFB,SLC12A2,KDM5A,PLEKHB2,LYPD1,CEP126,RTKN2,ZNF888,ADAM22,OPRM1,DYNC1I1,NDFIP1,SEPHS1,CREBL2,ADAT2,DLG1,FPGT,HLF,PANX1
MIR1248	CUD	8.49E-05	0.000984831	0.931294	82	0.502387	brain	TWAS	c3	0.931294	1	CAMKK2,RUNX2,ADGRF5,UBA6,ACAN,ALG6,KPNA6,DGAT2,CSNK1G3,F5,NEGR1,SNAP23,UTP25,ANKLE2,CEP128,SLC25A26,SLC2A10,HMGN1,ATP5IF1,SEMA3C,PIP5K1A,CHSY1,SNX19,CDKN2D,SV2B,METAP2,EHF,TRIM44,TIAM1,DTWD2,SESTD1,ZDBF2,ZBTB41,NAV1,LRRC8C,LACTB,SRP19,SSH2,OGFRL1,KTN1,VCL,RIT2,ONECUT2,CD81,DGKH,SORCS1,TOM1L1,C11orf97
MIR1249_5P	CUD	4.91E-05	0.00069979	0.944099	132		brain	TWAS	c3	0.944099	1	LASP1,LENG8,LILRA1,COP1,CNNM3,RABGEF1,CDC42BPA,HEBP2,PLXNA4,S100A16,UBQLN4,NPLOC4,ZIC4,PACS1,TOM1L2,ULK2,STEAP3,F12,FILIP1L,KCNIP3,KCNE4,COLCA1,ARID3B,PRR12,SFMBT1,PLEKHO2,KCTD2,HMGN4,WIPF1,CDH26,C20orf96,ISCA2,RIMS3,CASQ1,MYH9,POLR2F,EYA3,OSER1,MAP3K9,SIPA1L1,BCR,C1orf198,PAQR4,INKA2,RHOC,IQSEC3,WIPF3,TAPBP,PITPNM3,YBX2,ATP1B2,UCP2,ZMIZ1,ADCY7,NKD1,RPGRIP1L,SDK1,SYN2,NPTXR,BCL9L,ABCG4,SUPT5H,SOGA1,NRP2,INO80D,INO80C,ZNF333,SREBF2,AAK1,STMN1,IMPDH1,FMNL3,IL17REL,XYLB,SMPD3,IRF2BP1,SDC3,E2F1,GPATCH2L,KCTD12,FARP1,PDE1A,DYRK2,CLIC5,RPA1,RETREG1,ADAM12,AKT1,RAB12,CD200R1,TFDP2,CYB561D1,RAB30,GSG1L,TENM4,GNAO1
MIR124_5P	CUD	0.000144875	0.000978981	0.882354	91	0.914772	brain	TWAS	c3	0.882354	1	USP30,NSF,ZNF117,NOA1,SPPL3,BORCS7,VPS36,TTC14,ATP1B1,ADAMTS19,ZNF266,SLC35A3,SLC30A7,RAB3IP,TSGA10,AFF3,SGCD,TRIP4,NABP1,MKX,SEC23A,MGAT4A,RBM11,RSU1,ZNF75A,HNMT,MEF2A,TRAF3,FAM171B,TMEM170B,VPS52,KCTD15,LSM14A,LDLRAD4,MRPS33,SELENOF,USP6NL,RFWD3,LIN7C,UHRF1,DDX6,DPH6,TAB2,TASOR,FAR1,DUSP19,ANK3,SLITRK5,VCL,DPP10,REV3L,ANKRD6,RIC3,MAP3K21,USP31,IL6ST
MIR1251_3P	CUD	0.00587937	0.00420183	0.161741	121	0.357345	brain	TWAS	c3	0.161741	1	ADGRL3,ZNF107,ZNF138,ZNF117,MAP6D1,ZNF732,ADAMTS3,CNOT6L,LGI2,EYA4,HBS1L,DYRK1A,FHIP1A,KLKB1,PISD,NEK1,PLXNA4,DNAJC6,CACNA1G,TWSG1,MEIS1,HERC3,ACAN,PRDM2,GALNT16,KIF1B,TBC1D8,PITPNC1,CAMK1G,NAB1,TEX2,COX20,CTNNA3,ACOT13,GPRC5B,SKAP2,JAGN1,SERPINE2,COL5A2,COMT,DPP4,ZNF99,TXNDC17,PFAS,PTPN2,ZNF208,TMEM108,KRT33B,CBL,NECTIN1,FAXC,ANKRD44,CKAP4,CNTN4,ZNF180,RHOBTB1,SLC25A30,OSBPL8,DCC,ANKRD27,IPP,FYN,CCND2,C12orf4,TDRD6,PPP1CB,STXBP4,HLF,GSE1
MIR1252_3P	CUD	0.000760366	0.00310784	0.806719	230	0.751739	brain	TWAS	c3	0.806719	1	SAXO2,MYSM1,ZMAT3,MAPK9,GRID2,PDLIM5,GUCY1A1,FAT4,TP53TG3D,BMP3,NSG1,ZNF721,NKAIN1,AK2,BEND4,DCTD,CLOCK,ATP10A,ARFGEF3,RNLS,GLO1,RAB3B,ROR1,CDKN2AIPNL,ECHDC1,DCLRE1A,ZIC4,DPY19L1,SEPTIN7,ANLN,UBE2F,ZNF426,BAMBI,NIN,MOB1A,ROCK1,ERCC4,SUPT4H1,GDPD1,SLC35E3,CENPJ,EFCAB13,PNPO,ODF2L,HS2ST1,PPP3CB,DENND10,AKAP11,SNAP23,ADARB2,RAB8B,APH1B,IGDCC4,TDG,CFL2,IKZF5,ITGA1,SLC4A7,ZCWPW2,CD84,ZNF621,BRWD1,SSR1,CHML,ZNF529,SLC12A2,RFX5,CUL3,THSD7B,HNMT,DPP4,MAP1B,GIMAP2,ZNF91,RNF145,GABRA1,EVI5,TRIM59,INSYN1,CXADR,INSYN2A,CLRN3,CACNA2D1,CLIP1,MCTP2,COX15,ERLIN1,SLF2,AGL,CAT,ACSL6,EOGT,ADAMTS5,SKIL,LIN7C,KDM7A,VAMP4,CBX6,FUT9,TFEC,ZNF624,HECTD2,TNKS2,STRN,CCBE1,SMAD9,SLC2A13,HBS1L,GPD1L,CAND1,PGAP1,BMPR2,ZNF507,NUMB,FGL2,PRKG1,ZNF284,SSH2,TPK1,LRRC40,OSBPL8,NDFIP2,GOPC,TMED7,RAB4A,GDNF,PRSS23,EEA1,MRPL42,FBXL7,CADM2,CGGBP1,SH3TC2,MICAL2,SEMA3D,TRIM33,POLR1D,SEPHS1,ABI1,CLDN16,MAP3K21,ABI3BP,CAMK4,USP31,PRPF4B,PRMT6,NCBP2,PIAS2,FKBP5
MIR1252_5P	CUD	-4.50E-05	0.000568488	0.93685	239		brain	TWAS	c3	0.93685	1	PTER,TRDMT1,VPS53,BSG,LENG8,TAP2,IP6K3,EGFR,POM121,POM121C,HOPX,LIN54,CAMK2D,PFKFB2,PLXNA2,HEBP1,ERP27,NUDT9,SSU72,TMEM33,DEPDC5,SYN3,PRDM5,SMIM43,PPP4C,SRPK1,SLC26A8,RNF8,THSD7A,SCIN,SLC39A9,ZIC4,EXOC6B,PACS1,GHR,RAPGEF6,ZNF317,CD4,RIMKLB,MAGOHB,TPM4,PDE4C,PRKAR2A,BSN,SUN1,CARMIL1,SKA2,ITGA6,BAZ2B,MKLN1,PLCH1,NDUFA5,CYRIA,ACKR2,ARHGAP11A,ZNF770,RNF165,FGF12,CCDC112,SEMA6A,WASF2,MAN1A2,STAT1,LPP,GLRX,PARP14,REEP1,SETD9,RAB3C,SLC22A23,NALF1,JPH2,ZNF585B,MEIG1,HMG20A,SNX27,THEM4,HNMT,FBXO42,PAX7,NBL1,KDM5A,HS6ST3,SUGT1,GCLM,ABCD3,ZNF264,ZNF154,KPNA4,SPTSSB,PRPF40A,EDEM3,C2CD3,BCL7A,CAMTA1,PEG10,KIAA1549,TTC26,TAS2R5,MYH10,CORO2B,SNTB2,ST3GAL2,SDK1,ITCH,UQCC1,RINT1,HDAC9,PPP1R3C,PRKD3,PDP2,PHLDA3,GSTM4,GSTM5,HMGXB4,SLC2A13,ERC2,TGFBRAP1,GFPT1,AAK1,ANKRD44,BMPR2,KBTBD7,NDUFA10,EML4,CAND1,CA10,TMEM121B,GLTP,CAPZA1,A1CF,CA12,TNFRSF11A,RTKN2,MPRIP,DDAH1,PPM1N,NUFIP2,CPD,E2F7,SNX18,GABRB2,SLITRK5,OPRM1,SH3TC2,KNCN,PARVA,TMEM127,EDEM1,PBLD,KIAA1671,SLC66A3,PARP11,CAMK4,GARRE1,ADGRF2,NCBP2,COX11
MIR1253	CUD	-0.0044138	0.00367268	0.229443	153	0.893268	brain	TWAS	c3	0.229443	1	VSTM4,TAS2R13,DUSP16,HYDIN,PSMF1,PLXNA2,ENPEP,CTSO,FAM47E,INSR,ZNF330,ACSL1,CFAP97,EPN3,ACRV1,SCN7A,SP1,CDX1,SLC36A1,DTNBP1,RP9,NKAIN1,TXLNA,SNX4,PCYT1A,WASF2,STAT1,LPP,CACUL1,CHFR,PSEN1,MIDEAS,ERAP1,KMT2C,BHMT2,ZFYVE16,MITD1,RPS6KB1,MED13,ZNF585B,SOBP,FBN2,PPP3R1,FAM124B,HSD17B12,TRIM58,CD276,CACNB4,CHODL,ATF6B,HLA-DPA1,DLG4,IGSF11,MTERF4,MPZ,RGS4,PLD1,ECT2,UCHL5,KDM7A,SOGA1,RPRD1A,LUZP1,WNT5A,SERTAD2,SMCO4,ANKRD44,HSF2,SLC1A7,SPATA6,PPM1N,KLF7,PIKFYVE,FGF7,FEM1C,MICAL2,ANKH,DYNC1I1,RAB3C,ARHGAP26,SPC25,EPRS1,MTARC1,COL11A1,C17orf75,PARP11,C12orf4,SYPL2,CYB561D1,PTGER4,ILDR2,ADCY10,HDHD2,TOPBP1,COX11,UPF2,CAMK1D,ENDOV
MIR1255A_MIR1255B_5P	CUD	-0.00934363	0.00760756	0.219371	56	0.982494	brain	TWAS	c3	0.219371	1	YTHDF1,STMN3,PDE6B,ADAMTS3,INSR,CLEC4G,PHYKPL,FAM168A,NEU3,OSMR,PUS7L,PPP2R1B,AVIL,MAP3K9,DHRS7B,SEC63,HNMT,GNAL,JMJD8,MORN3,CAMTA1,NEK11,ZDHHC22,AKIRIN1,ERLEC1,SCG3,DIP2B,CTNND2,DTX4,SH3TC2,IREB2,MORF4L1,GPRC5A,TBC1D5,GSG1L
MIR1255B_2_3P	CUD	0.00805399	0.00663448	0.224763	61	0.182173	brain	TWAS	c3	0.224763	1	TMEM165,MAPK8,RAB5A,EPN3,CLEC4M,CCNA2,ALG6,ROCK1,GTPBP10,YIPF4,TXNDC5,STON2,DOT1L,EIF5AL1,MEF2A,CXADR,CUL5,TFAP2C,PARPBP,ZMYM1,NEK7,GLRX2,ANAPC1,MANEA,PCGF5,LRRC3B,CFLAR,BMPR2,THOC7,ACVR2B,KRAS,TAOK1,GPATCH2L,PTPRK,TRIM36,ING1,RUFY2,REPS1,PTCHD4,METTL4,PLS1,WASF3,MRE11
MIR1256	CUD	0.00107363	0.00726338	0.88249	53	0.927153	brain	TWAS	c3	0.88249	1	BMPR1B,PXN,OTUD4,BEND4,PCDH10,GHR,PDZRN4,H6PD,RTL6,RAC1,PRKAR1A,MGAT4A,GLIPR1,RHOQ,HTR3A,R3HDM1,POGLUT3,FDX1,GALNT4,HADHB,SKIL,KDM1B,MASP1,NRP2,N4BP2L1,TAB2,FUT8,DMXL2,SLF2,AKIRIN2,GABRB2,NR3C1,DAAM1,ANKRD28,RFTN1
MIR1258	CUD	-0.00016766	0.000994075	0.866064	44	0.345158	brain	TWAS	c3	0.866064	1	ITPKB,ANXA3,BBS7,ZIC4,HERPUD2,CLIC4,SLC30A7,GDPD1,RNF17,ATG12,PCSK1,MEIOC,RNF103,DLG5,MYH9,AQP1,DNER,PMP22,RYBP,ZNF547,SERPINB8,BMPR2,C12orf76,SGMS1,PAK5,ZNF100,GALNT8,PRLR,RNF144A,PRPF4B,KLHL32
MIR125A_3P	CUD	-0.00300683	0.00562724	0.59311	61	0.669462	brain	TWAS	c3	0.59311	1	LAIR1,SEC14L2,RNF185,AHSA2P,WDFY2,PCDH8,PRDM5,CCDC178,OXLD1,IFIT2,OVOL1,PEAK1,NIT1,THUMPD3,MEAF6,HEYL,VPS39,ITGAV,JMJD8,BOK,BRCA1,ARL1,CPNE4,ACP3,GLG1,DACH1,CHGB,MEX3C,LIMD1,NUFIP2,TAOK1,CREB1,CERS5,DTWD1,HTR4,GPRC5A,CYB561D1,MPC2
MIR125A_5P	CUD	-0.000372654	0.000958391	0.6974	250	0.31644	brain	TWAS	c3	0.6974	1	WARS1,PPP2R5C,RASGRF1,IL16,IST1,SAMD10,MYT1,SMURF1,ZKSCAN5,RBAK,PPAT,REST,TBC1D1,EIF2B5,ANKRD50,SLC46A3,SLC7A1,ENPEP,SEC14L2,MORC2,TRIAP1,TMEM120B,SH3BP5L,LGI2,PI4K2B,SANBR,ATP10D,MFSD9,MXD4,FBXW4,MFSD13A,LIPA,VPS36,OSBPL9,HCN3,BCAN,ZNF691,SLC39A9,MAP3K9,CDC42BPG,MAP3K11,FIBP,EIF1AD,BLZF1,SCLY,M6PR,SEMA4F,SUN1,LFNG,PPP1R37,UBE2G1,DHX33,KMT5C,RPL28,UBR2,RFXANK,NCAN,RAPGEF5,SGPL1,ANAPC16,CEP85,RPS6KA1,ARID3B,ULK3,ZSCAN29,TRIM9,BAP1,TDG,SLC16A6,ABHD6,PMM2,KCNS3,GPATCH8,GJC1,CDK19,ENPP1,MKNK2,DIRAS1,DIS3L2,KCTD21,ZFYVE1,ITGA8,SLC6A17,DRAM2,RAP1A,GANC,AMIGO2,VDR,CACNB3,RHOQ,TTC7A,HIC2,PPIL2,ZNF543,FAM118A,RAB3D,PLEKHA8,NIPAL4,NDUFA2,ANKRD42,BAK1,KCTD15,IGSF11,SBNO1,FBXO42,PADI2,RETREG3,LRP4,MCTP2,HIF1AN,RBM20,PRSS35,DIP2A,IER2,ZSWIM4,LBH,LCLAT1,MEMO1,HOMEZ,KHNYN,FMO2,TNFSF4,SCN2B,HINFP,UBN1,NBEAL2,UBR7,TMEM161B,INO80D,PLEKHM3,VPS4B,STARD13,NCOR2,ISCU,PCTP,LRRC8B,NIPA1,GTF3C3,NUP210,SLC25A15,SPTB,GARIN2,MAPK12,ACHE,FLVCR2,LACTB,TMEM135,SARM1,MYO18A,SNX18,SLC38A9,ANKRD33B,SCARB1,KCNA1,DTX4,SH3TC2,ZSWIM5,TRAF6,KCNIP3,RASSF3,LIN28B,TMEM132E,SEMA4B,RETREG2,DAAM1,TENT5A,RABEP2,CDC42SE1,CYP24A1,TMTC2,SLC37A2,FUT4,ABCC4,TBC1D16,MAP6,ALPK3
MIR125B_2_3P	CUD	-0.000279166	0.000979872	0.77572	104	0.431778	brain	TWAS	c3	0.77572	1	GNB4,RPL9,UCHL1,SLC7A11,ZCCHC4,TTC3,PRDM16,ARFIP1,HPF1,CENPC,TPD52L1,GPR85,MDFIC,PRR13,PCNA,DOCK7,VAPA,PDZRN4,NEU3,EFCAB11,MKLN1,CYRIA,RESF1,PSAP,NEGR1,YIPF4,FRMD6,ATP6V1C2,E2F6,IMMT,REV1,CTNS,ZNF345,ZNF585B,PCNX1,MXI1,SCML4,GMFB,USPL1,HMG20A,TECPR2,TRAF3,DR1,TAF11,CALCR,PEG10,EGLN1,ZMYM5,ERBB4,YES1,ADCYAP1,GATD1,SPTLC2,CCPG1,PRTG,GRID1,BMPR1A,AAK1,MCHR2,EML4,ECHDC2,ASAH2B,B3GALNT2,SNRPF,ANKRD27,RAD54L2,TMEM196,CMTM6,SUDS3,MIS18BP1,MIPOL1
MIR125B_5P	CUD	-0.000372287	0.000958386	0.697681	250	0.316341	brain	TWAS	c3	0.697681	1	WARS1,PPP2R5C,RASGRF1,IL16,IST1,SAMD10,MYT1,SMURF1,ZKSCAN5,RBAK,PPAT,REST,TBC1D1,EIF2B5,ANKRD50,SLC46A3,SLC7A1,ENPEP,SEC14L2,MORC2,TRIAP1,TMEM120B,SH3BP5L,LGI2,PI4K2B,SANBR,ATP10D,MFSD9,MXD4,FBXW4,MFSD13A,LIPA,VPS36,OSBPL9,HCN3,BCAN,ZNF691,SLC39A9,MAP3K9,CDC42BPG,MAP3K11,FIBP,EIF1AD,BLZF1,SCLY,M6PR,SEMA4F,SUN1,LFNG,PPP1R37,UBE2G1,DHX33,KMT5C,RPL28,UBR2,RFXANK,NCAN,RAPGEF5,SGPL1,ANAPC16,CEP85,RPS6KA1,ARID3B,ULK3,ZSCAN29,TRIM9,BAP1,SLC16A6,ABHD6,PMM2,KCNS3,GPATCH8,GJC1,CDK19,ENPP1,MKNK2,DIRAS1,DIS3L2,KCTD21,ZFYVE1,ITGA8,SLC6A17,DRAM2,RAP1A,GANC,AMIGO2,VDR,CACNB3,RHOQ,TTC7A,HIC2,PPIL2,ZNF543,FAM118A,RAB3D,PLEKHA8,NIPAL4,NDUFA2,ANKRD42,BAK1,KCTD15,IGSF11,SBNO1,FBXO42,PADI2,RETREG3,LRP4,MCTP2,HIF1AN,RBM20,PRSS35,DIP2A,ZSWIM4,LBH,LCLAT1,MEMO1,HOMEZ,KHNYN,FMO2,TNFSF4,SCN2B,HINFP,UBN1,NBEAL2,UBR7,TMEM161B,INO80D,PLEKHM3,VPS4B,STARD13,NCOR2,ISCU,PCTP,LRRC8B,NIPA1,GTF3C3,NUP210,SLC25A15,SPTB,GARIN2,MAPK12,ACHE,FLVCR2,LACTB,TMEM135,SARM1,MYO18A,SNX18,SLC38A9,ANKRD33B,SCARB1,KCNA1,DTX4,SH3TC2,ZSWIM5,TRAF6,KCNIP3,RASSF3,LIN28B,TMEM132E,SEMA4B,RETREG2,DAAM1,TENT5A,RABEP2,CDC42SE1,CYP24A1,TMTC2,SLC37A2,FUT4,ABCC4,TBC1D16,MAP6,ALPK3
MIR1260A_MIR1260B	CUD	-9.02E-06	0.000571949	0.987419	110		brain	TWAS	c3	0.987419	1	ZNF37A,ZNF732,LARP1B,GCC1,TSC22D2,MSTO1,UBQLN4,PDXK,DPT,N4BP3,ZNF440,ZNF439,ZNF763,ZNF559,ZNF426,RIMKLB,RPS3,ZNF594,GOLGA8B,IBTK,BRK1,GRIK4,ZNF268,CR1,C7orf25,PTBP2,CAP1,SMAP2,L3MBTL1,TOMM34,DBNDD2,ZNF781,ZNF302,ADORA3,THEM4,LIMD2,FBLN1,ZNF384,ZNF773,ZNF586,ZNF814,ZNF135,ZNF544,ZNF584,CSNK2B,ATF6B,MLXIP,CEP162,ZFP90,SLC37A3,ABHD13,FASTKD1,ASPRV1,LETMD1,ZNF124,SEMA3A,ORC4,KCNIP1,ZNF257,B9D1,TMEM212,KLHL32,L3MBTL4,U2SURP,TBC1D16
MIR1261	CUD	-0.00517788	0.00601841	0.389602	67	0.394363	brain	TWAS	c3	0.389602	1	CDH7,LAMTOR3,ZCCHC4,SLC2A12,BTBD9,PRDM5,EIF2A,BMERB1,CCDC170,GTPBP4,PROSER1,KCNK12,ZCWPW2,LATS2,ZNF382,ZNF585B,ZNF781,FAM171A1,OSBPL1A,UBE2L3,KPNA4,METAP2,KIF3A,RNF111,CCDC68,UNC5B,CPXM2,SEPHS1,SEPTIN3,CNTN4,SACM1L,MAML2,CCDC82,IRF2BP2,NAIP,CDH6,OSBPL6,NR3C1,GSG1L,NHLH2,MIPOL1,GAS2
MIR1262	CUD	0.00497936	0.00671631	0.458462	55	0.135683	brain	TWAS	c3	0.458462	1	OCM,CAMK2D,SLC35E2A,LIPA,SUOX,C6orf89,CMTR1,DOCK7,ZCCHC17,RAB27B,HDGF,CD37,BEST1,DHFR,ZNF607,OSBPL1A,SPTBN1,TYRO3,DUOX1,GEMIN5,ZNHIT1,HSD17B4,USP14,SLC66A1L,TNPO3,YIPF1,ETFRF1,TBX5,GLYATL2,FLI1
MIR1263	CUD	0.0027398	0.00876305	0.754544	32	0.250257	brain	TWAS	c3	0.754544	1	IDUA,KDR,ATP10A,DYRK1B,ASAP2,CSGALNACT2,STX16,DIXDC1,TLCD5,SLC38A2,TMEM106C,KIAA0040,WDR41,ANKS1A,SNAP91,PHLDB1,ANKS1B,TRMT6,CADPS,CDH2,STX3,FBXO28,PRPF4B,MAP3K2,ZNF217
MIR1264	CUD	-6.12E-05	0.000982244	0.950336	98	0.559812	brain	TWAS	c3	0.950336	1	GGNBP2,PAPPA2,CANX,CD83,SRSF12,DNAJB14,UBE2D3,ACKR3,HNRNPDL,DOCK9,PSEN2,LARP7,NCOA7,SCN7A,THSD7A,C6orf120,SLIT2,QTRT2,ZNF559,PDXDC1,MREG,PPP3CB,CPSF7,IKZF5,CTNNA3,PLD5,HECTD4,OAS3,KCTD5,HIPK1,TTC17,F2R,PPP2R5C,RAP2B,UNK,SYNE2,ATP2C1,C5orf47,AGFG1,VEPH1,TASOR,AAK1,GNAO1,HERPUD1,TC2N,TTLL7,LRRC7,RNASE4,FRZB,KCNA1,CADM2,CGGBP1,FBXO38,TESK2,CIAO1,IFT43,UXS1,ATP1B3,WDR36,CYP24A1,SMAD2,NUDT5
MIR1266_3P	CUD	-0.00018689	0.000987023	0.849821	45	0.457432	brain	TWAS	c3	0.849821	1	CXCL2,CDH13,NCKIPSD,PRKCA,ZPR1,USP8,MYO1B,EPB41L2,BHMT2,FLG2,LRRN2,CCNT2,FAM118A,POGLUT3,KIAA1549L,CCT6A,RIOK3,ASXL2,PPP4R2,MET,CDKAL1,CLEC4A,SNRNP27,CCT5,ABCB10,DLD,GTF2H5,SENP6
MIR1267	CUD	-0.00519905	0.00573265	0.364449	63	0.207067	brain	TWAS	c3	0.364449	1	ARHGAP27,PLEKHM1,CAMK2D,ZNF37A,ELMOD2,GNRHR,FRK,ANO8,DYNC1I2,ITGA6,MAN2A1,SKA3,RNF114,MDFIC,DDI2,PTGER3,SCUBE1,FIBIN,ZBTB1,FUT8,ANKS1B,BNIP3,ANTXR1,ZNF682,ZFYVE1,ZNF195,PRKG1,BBS10,ZDHHC17,RAD17,SMIM8,ABCB10,ZBTB24,CDK1,TMEM196,ARHGAP32,RUFY2,PHYH,COL11A1,TUBE1
MIR1269A_MIR1269B	CUD	-0.00908795	0.00886721	0.305413	39	0.562049	brain	TWAS	c3	0.305413	1	HACD1,PSG5,ANKIB1,REST,SYNDIG1,GLO1,MXD3,WAC,ALG10,BPTF,RHOBTB3,BRIP1,TRAF3,RIOX2,PCDHGA1,PCDHGA2,PCDHGA3,PCDHGA7,PCDHGB7,PCDHGA11,PCDHGC3,ZNF160,AGAP1,PLB1,ALKBH8,ADCY3,DAAM1
MIR126_5P	CUD	7.34E-06	0.000403753	0.985505	346		brain	TWAS	c3	0.985505	1	CUBN,PTPN20,HYDIN,USP10,WNT3,ODAPH,PNRC1,SRSF12,HPSE,TRMT10A,DAPP1,GASK1B,RXFP1,PDLIM5,BDH2,TMEM33,SHISA3,HERC3,MMRN1,SF3A1,CCDC149,ANTXR2,FBXO6,FABP3,AK2,PEX13,MAPK10,NFXL1,COMMD2,P2RY12,RWDD4,SLC41A2,WASHC4,RFX4,SRD5A3,GINS1,TRIM8,MCTP1,ARSK,NCOA7,RSPO3,KAT2B,VPS13C,C2CD4A,QPRT,KIRREL1,GRM8,FGD2,DKK1,CCDC186,KCNN3,ACAN,PLIN1,SLIT2,JARID2,FAM8A1,ZIC1,C5orf34,BLZF1,PDZD8,ABCA5,IAH1,CYS1,INPP5D,TGFBI,DPY19L2,A2ML1,CLEC1A,GMPPB,PRKCA,MED11,B4GALT4,CFAP91,GSK3B,SHISAL1,TSC22D4,CCDC13,FGF7,TNFAIP8L3,NCAN,STEAP2,ZNF33B,NEGR1,TTF2,TUBGCP4,LPP,MDM4,ELK4,SYT10,ZNF333,NWD1,PDE7B,CDK19,CTNNA3,GRIN2A,DCDC2,TSHZ3,SLC49A4,CD84,ZDHHC20,CILK1,SETD9,SH3BGR,QRSL1,TMX4,PLCB1,WDR64,PPFIA2,HSPB8,SLC2A11,DNAJB4,IFI44,KIF14,WDHD1,TBCA,AP3B1,TCHH,PMS1,HNMT,TECPR2,COA8,FNDC9,TEP1,METTL17,INAFM2,CCDC32,ZNF135,KPNA4,ZKSCAN8,CACNB4,LTN1,PGC,PHF23,KIAA1549L,FAM168A,MR1,CASP9,THAP3,GABRA1,MAT2B,WASHC3,RINL,PPIF,FPGT,AMACR,GTF2F1,PPP1R1C,DBNDD2,KCNB1,SPATA2,ODR4,MINDY2,CHURC1,ZBTB18,LUC7L2,C5orf47,MGAT3,FUT9,KLHL32,SOGA1,USP14,COLEC12,ADCYAP1,KLHL7,NDUFS1,CREB1,ZBTB41,LRRC3B,KL,ANTXR1,FAXC,MCHR2,GRIK2,DHX35,AMFR,TRDN,RFTN2,PTPN12,ACVR2B,CTBS,KRAS,GOSR1,THRB,SEMA6D,SLC7A14,ZNF695,OCLN,ABCD3,TLCD4,PCBD2,GABRB2,C22orf39,LRRC74B,CHRNA5,SP5,TRAF6,UBE3C,DTD1,TMEM41B,PRXL2A,MORC1,KMT5A,RASA2,SNRPN,SENP7,C17orf75,CAMK4,MBLAC2,FAR2,ERGIC2,RAB30,TBC1D15,JPT2,CD2AP,PIAS2,ZBTB7C,MMS22L,RGS4,RGS5,VWA8,ST8SIA3,ATP8B1,SMCHD1,L3MBTL4,MAP3K2,TNFSF4,RGR,GABRA5
MIR1270	CUD	9.52E-05	0.00442814	0.982843	97	0.415036	brain	TWAS	c3	0.982843	1	C15orf40,DNAAF3,HLA-DQA1,ATP10D,BORCS7,DCPS,GSPT1,POLI,CEP164,WBP2NL,HEXA,CD276,OLA1,CATSPERE,HAS1,ENTPD3,MKX,DGKE,CHSY1,SPTBN1,GTDC1,TXNRD2,CCNT2,PRSS37,C1orf174,SDC4,CNTN3,TESC,RFC5,N4BP2L1,NDUFAF5,GLI2,SMCO4,ANKRD44,SH3BGRL2,SGMS1,POLR1G,APAF1,IRF2BP2,IQCJ,B9D1,TMEM242,PDE1C,CAMK4,LYSMD1,SENP5,POLR3C
MIR1271_3P	CUD	9.35E-05	0.000985669	0.924425	77	0.218551	brain	TWAS	c3	0.924425	1	UNG,DERA,NT5DC3,APPL2,ZNF689,WTAP,ADPRH,GJC1,TSHZ3,ABCF1,MEF2A,B3GAT3,PDPR,EXPH5,PBX1,TRAK2,RAP1GAP2,MAP1LC3B,KCNMB4,CCDC68,MED29,SCAP,UNC5A,ABCG4,ALDH8A1,NUP93,CACNB3,USP3,DPYSL5,SRGAP2C,MAP3K20,ESYT2,SHISA2,CENPO,RAB43,ULK2,STK35,ADCYAP1,DAZAP2
MIR1271_5P	CUD	-0.000353037	0.00095714	0.712242	265	0.377486	brain	TWAS	c3	0.712242	1	CORO1C,GIT2,KIAA0513,LILRA1,CNNM3,REV1,STK19,ANKIB1,WIPI2,RELL1,BMPR1B,COL25A1,TLL1,CNOT6L,FARP1,DOCK9,PALLD,MFAP3L,PRDM16,AJAP1,RWDD4,TAPT1,THBS2,TUT4,LRRC4,CNN3,PNPLA1,PPIL1,SH3PXD2B,PYGO2,LRRC3,STK17A,SLC39A9,PLOD2,OVOL1,USF3,GAP43,PDZD8,NANOS1,RALB,ATG16L1,PDZRN4,GXYLT1,FN1,TMEM169,VAMP3,SPSB1,SLC33A1,DNAAF9,MTOR,KPNB1,CHST10,SCYL3,PRRX1,SLC12A6,COL13A1,NUDT13,MCMBP,TNS3,UBE2Q2,YIPF4,TRIM9,OXGR1,WDR82,PHYHIPL,SLC16A9,LPP,ATP2B4,ARHGEF12,SLC26A9,TRIB3,SIN3B,PRKAR1A,KRAS,RASSF8,ITPR2,LRIG1,ELOVL5,SLC12A5,B4GALNT1,SERINC5,RITA1,ANXA11,PHACTR4,FOXK2,PAK1,FAM171A1,ADD3,RBM20,SCML4,CD164,PPM1F,BCR,PPP3R1,EPAS1,CRKL,SLC44A5,ST6GALNAC3,MAP1B,MAP3K3,SV2C,PDE8B,SLC44A2,EVI5,HBEGF,CACNB4,MAK,TMEM170B,SEPTIN9,DOCK1,CHST1,SEZ6L,VAT1,DHX8,LRRC7,PTGER3,ERLIN1,SLF2,LAMC1,PLPPR4,MAP2K1,FEM1B,SLC22A5,ZBTB41,NEK7,ASTN1,HSPA2,SLC7A8,CAV1,CTTN,SOGA1,FYCO1,PCGF5,YES1,KLHL7,ATXN3,PRIMA1,UNC13C,RAB27A,PRTG,CRYGS,ABHD13,ADK,ERC2,ARHGEF3,USP45,DEUP1,PGAP1,DPY19L3,ANKRD27,SLC38A4,ADCY6,RAB8B,TAF4B,EIF5,CEP170B,PTPMT1,DDAH1,ARPP19,RUNDC3B,TTYH3,MAST4,DLEU7,NUS1,MFAP3,NTN4,GDNF,C5orf22,RAB3C,EDEM1,CBFA2T3,RGS17,PLAGL1,ATG9A,TMEM198,DAAM1,GPR135,CADM2,CDH20,CELSR2,SORT1,DOCK4,JPT2,CREB3L2,IGF1R,GAN,SERPINB2,MAP3K2,EPHA3,EBF3,GRB2
MIR1272	CUD	0.0100638	0.00537888	0.0613478	75	0.809006	brain	TWAS	c3	0.0613478	1	PLA2G12A,SUPT3H,TCTN3,SLC35D1,VWA2,C11orf71,MED6,HYAL3,EIF2AK4,SLC12A6,GRB14,MEIG1,THUMPD3,RIF1,PCDHB16,PGR,USP33,TMEM167A,EIF4E3,CAPZA2,DACH1,IGFBP1,PDE3B,SYNPR,TRAF5,LRP8,MCOLN2,ZNF28,MDM1,MAP3K20,WNT16,BCAS2,MS4A4A,DNA2,POPDC3,PDE1C,GSG1L,PTCHD4,GOLPH3L,TCERG1L
MIR1273H_3P	CUD	-0.000103187	0.000702696	0.883255	86		brain	TWAS	c3	0.883255	1	KCNMB3,SMIM14,C12orf43,UFSP2,SULT1A4,MEIS1,GSPT1,WAC,TPBGL,CARMIL1,FILIP1L,KDELR2,ALCAM,FOXRED2,COBLL1,ZNF519,CLASP2,BEND3,UTP15,PPP2R5C,MINDY4,NSA2,SSBP2,ATP2C1,AGFG1,PRTG,FAIM,KLHL23,AAK1,ZNF365,COPS3,NUFIP2,ARHGEF37,ZNF611,OCLN,CCDC6,RALGPS2,LRRN1,GRK3,ONECUT2,TLL2,GREM2,DAAM1,CADM2,CD2AP,MRPS21,NCBP2,ZNF385B
MIR1273H_5P	CUD	-0.000285275	0.000694383	0.681196	175		brain	TWAS	c3	0.681196	1	EXOSC6,ODAPH,SETD7,DVL1,SLC35E2A,SH3BP2,KCNJ6,PARP9,DEPDC5,SKA1,ME2,ERBB3,ESYT1,MIP,RBMS2,ANKS4B,EEF2K,RBM19,MAVS,RNF24,PRND,FBXL20,IKZF3,NDST1,CTSW,PACS1,ZNF286B,YWHAQ,RALB,RHOJ,GCFC2,H6PD,GFRA4,NSL1,ACKR2,DTX4,CPSF7,RPS27L,MTFMT,GLS,RAB37,ACADSB,LHPP,EFCAB2,RIMS3,MTX3,DYDC2,DNAJC8,PHACTR4,SCN1B,ZNF793,SUSD5,OSBPL1A,CDADC1,NCR3LG1,MDM4,ATP7B,PIGK,ZNF587,ZNF814,ZNF544,CDH1,COL11A2,FOXP4,SLC2A4,CGNL1,ARNT2,PLEKHA5,CORO2B,EOGT,RRP15,GLG1,NCEH1,GFOD2,CBX5,APOBEC3F,SYNGR1,DDX6,SOGA1,TMEM63C,CEBPZOS,MASP1,RRP7A,APOL6,ZNF554,ORAI2,CTDSPL,BCKDHB,IRGQ,FAM72B,DUSP19,KCNIP1,CD164,NUDT19,TRAF3IP2,SV2C,CCDC28A-AS1,TMEM132E,TCTN2,DCTN5,RAB21,SHISA6,MEIOB,MAPK13,GAB2,ASPG,PYGO1,POLR2D,GPR83
MIR1275	CUD	3.92E-05	0.0006947	0.954958	207		brain	TWAS	c3	0.954958	1	DUSP8,AP1G1,SDCBP2,SLC2A4RG,PLGLB1,PLGLB2,G3BP2,LIMK1,SSC4D,ACTB,MGST2,PIGG,RNF10,P2RX7,VPS37B,MTHFR,MFN2,WASHC4,C12orf75,NUAK1,RAB3B,TCEANC2,TTC14,KCTD20,SUCNR1,EXOC6B,RAB11FIP5,ZNF131,SPOCK1,NSD1,ZNF823,CLEC2D,CLEC12B,SNX29,DDA1,UNC13A,RAB3A,SLC30A7,FILIP1L,PRKCA,TACR1,RPAIN,SHISAL1,LEFTY2,FOXP4,GUCA1B,PRPH2,TMEM63B,DEF8,NAPA,PRR12,CPSF7,GANAB,CASKIN2,NFASC,CDK18,SLC45A3,EMILIN3,SLAMF8,KCNJ10,MPZ,MKNK2,SLC39A3,SSR1,ABCF1,GPANK1,FAM50B,TMIGD2,SDHAF1,ZFP14,CBLN1,WDHD1,ELOB,WDFY1,SERPINE2,CCDC184,TTC17,RABGGTB,ZSWIM4,THUMPD2,GRIK2,GIMAP1,RAD52,PCDHB11,PCDHB13,PCDHGA1,PCDHGA2,PCDHGA3,PCDHGA4,PCDHGB2,PCDHGA6,PCDHGA7,PCDHGB4,PCDHGB7,PCDHGA11,PCDHGC3,ELOVL2,IP6K3,CEBPG,CCDC148,TCP11L1,ASB4,ACLY,CNTNAP1,PTGER3,VAMP2,STX8,SIRT2,PTGIS,TSKU,FSTL1,TSPAN11,SLC7A8,ELFN2,DDX17,CBX6,CACNA1I,MPZL2,NECTIN1,PPP1R3C,PPP2R2D,NOS1,KSR2,AKNAD1,SLC6A17,SERTAD2,CACNA1E,SYNPR,STIM1,COL1A1,CA10,EXOG,CTBS,SDC3,CTNND2,GPATCH2L,GATAD2B,ADAR,HMGXB3,APLNR,FTO,VDAC2,UBE2Z,SENP6,CYP2C19,CAMK1D,PHYH,ATP10B,SH2B1,TBC1D15,CITED4,TMTC2,IGF1R,SPA17
MIR1276	CUD	0.000108386	0.000973487	0.911349	135	0.40391	brain	TWAS	c3	0.911349	1	PARG,CWC25,ZNF516,CRYBG3,GPR15,PIGG,LGI2,ELMOD2,CCDC190,ITGB3BP,JAK1,ZNF800,VTA1,RIMKLA,C2orf76,CASZ1,THSD4,CARF,ANGEL2,KCNK2,FEM1C,SEMA6A,GXYLT1,C3orf70,CHDH,DDX5,ARHGEF12,ARHGEF7,CDK19,GET1,ADCY9,PIP4K2C,ZFYVE16,WDR64,ALCAM,AP2B1,MXI1,OSTM1,RMC1,IMPACT,CASP7,PIK3C2B,STK39,PPP2R5C,ATL3,ERLIN1,LPCAT2,HIF1A,SYT16,ARFGEF2,ERBB4,ZBTB18,NAALAD2,PPIP5K2,BCL2,TOP2B,N4BP2L1,CCDC7,TRDN,TMEM229B,DPY19L3,TRPC6,LACTB,KCNK1,PLD6,IRF2BP1,TNIK,SLC25A30,CTNND2,GPATCH2L,ZNF695,LRRC7,ZNF28,CLMN,DROSHA,PIK3CG,COG5,F2RL2,TMEM254,PHYH,MARK1,CCDC91,LPIN2,CADM2,C17orf75,RCAN2,ST8SIA3,NMB
MIR1278	CUD	0.00494577	0.00620542	0.425446	63	0.300418	brain	TWAS	c3	0.425446	1	IQCA1,HHIP,PALLD,BORCS7,DNAJC6,STK17A,SMG1,STEAP2,GEN1,ZNF146,ZDHHC11,RNPS1,ZNF417,IQCJ-SCHIP1,ERBIN,PLXDC2,PASK,DISC1,MYH10,PSMB5,FUT9,BMPR1A,ATL2,LRP2,DPY19L3,CNTN4,TAOK1,SRGAP2C,POLK,SERAC1,RUFY2,SRGAP2B,CHORDC1,GPR137B
MIR1279	CUD	-0.000158616	0.000974109	0.870651	141	0.893555	brain	TWAS	c3	0.870651	1	MMRN1,CCSER1,ANTXR2,STX7,VNN1,GNPDA2,CHCHD3,SCN9A,OSBPL11,CCDC186,FHIP2A,TRUB1,CHSY3,RAPGEF6,VAPA,ZNF558,ZNF426,RAB27B,MREG,CYBRD1,PAFAH1B2,LMOD2,MGAT3,EP300,ITGB8,RAPGEF5,GOLGA8N,ZNHIT6,SLC35A5,CFAP44,BPTF,RASSF8,GOLGA8R,GOLGA8Q,GOLGA8H,CTNNA3,PLCB1,PAK5,MTX3,YY1,ZNF568,PPFIA2,SEMA3C,PCLO,CAPS2,CDH12,KPNA3,TRIM13,MEGF10,HS6ST3,GCLM,ZNF773,KNTC1,IQCG,RRP15,CHST9,CFAP300,LRRC34,FMC1,FUT9,NOXRED1,ERCC8,PTEN,CNTN3,LRRC8B,GFPT1,PHF14,SCIN,ITGB1,ANKRD44,RFTN2,ANO4,HSF2,ZNF506,NUFIP2,PRSS23,FREM2,COG6,USP15,TBC1D30,DYNC1I1,TRIM33,GABRR2,CADM2,MAVS,RNF180,FKBP5,CD2AP,BCHE,IGF1R
MIR127_5P	CUD	0.00937421	0.00714123	0.189288	61	0.135476	brain	TWAS	c3	0.189288	1	BEND4,NEK1,NRP1,BLVRB,SH3TC2,TNIP1,PDZD8,ZNF317,PEF1,ZNF236,ALDH1A3,CTNNA3,PLAC9,PPFIA2,EPAS1,RB1,KPNA3,ZNF584,FAM171B,WWP2,RAB6A,NEUROD1,NEK7,ODR4,SKIL,RPE,KANSL1L,TASOR,ANKRD44,CTNND2,OMG,LXN,STXBP5,WIF1,AEBP2,PDE3A,ROCK2,SATB1,CADM2,LYSMD3,RAB21,JAM3,TSHZ2
MIR1283	CUD	-0.000828976	0.0026736	0.756516	335	0.686898	brain	TWAS	c3	0.756516	1	DPYSL4,MAPK8,TMEM273,A1CF,KLHL36,ACACA,DDX52,ZNF714,GNB4,TTC14,CANX,POLR2B,HPSE,TMEM50B,FAT4,EGF,TLL1,DCK,PI4K2B,RBPJ,RBBP6,LRBA,MAPK10,CDK11A,APBB2,TMEM33,BEND4,FAM200B,XPO5,RUNX2,DEPDC5,ENAH,ITPKB,GINS1,OLFML2B,SMOC2,DNAJC6,GASK1B,LTBP1,CDON,FANCE,FGD2,DTNA,SCN9A,ANKRD10,SOX1,EFHC1,THSD7A,PURB,CASZ1,NWD1,IL12RB1,WAC,PDXDC1,MRPL19,SLC25A12,HIF3A,SLC1A3,EGFLAM,NEDD4,NSL1,FLVCR1,PTPN14,FBXL17,LRCH4,ABHD5,AFF3,SP4,COL24A1,HS2ST1,PPHLN1,NSUN6,FBXO22,NHLH2,MAN1A2,RAB8B,MTFMT,NAB1,IRAK2,LLGL2,STON1,ADIPOR1,C3orf52,CD200,FAM220A,GLCCI1,AHI1,GPATCH8,GJC1,ACOT13,SYS1,DNTTIP1,NCOA5,SULF2,PSMG1,BRWD1,KCNMA1,ZCCHC24,COL19A1,GPI,SIPA1L1,SCAMP1,TRIM13,UBE2L3,NAMPT,MEF2A,SLC35F5,NEDD9,STARD4,SEH1L,RECQL,ST8SIA1,DISC1,KCNK1,HP1BP3,AAGAB,CHST9,CDH2,ATOH7,DNA2,PPA1,AK7,SORD,GVQW3,PPP4R2,PDZRN3,ARFGAP3,SULT4A1,UHRF1,ERBB4,CREB3L2,KDM7A,PIGC,MFF,FUT9,DACH1,MZT1,KLF11,SLC4A7,ALG1,ZNF22,UBR7,INO80D,PIKFYVE,CDC42EP3,CBL,HSPA1B,OSBPL10,LINGO3,BMPR2,ZDHHC13,DMXL2,BMI1,OLR1,KLRC4,MAGOHB,ACVR2B,SCN5A,FAM53B,SLF2,SUFU,PTN,SRD5A1,ARHGEF26,NUFIP2,SECISBP2L,DNMT3B,EIF5A2,GPATCH2L,SNX18,MDM1,CDC7,ZNF292,AKIRIN2,PTPRK,TMED7,STXBP5,SASH1,GABRA1,KCNA1,WDR35,RRAGD,HYKK,PRDX1,IPP,POMGNT1,RAI14,RAD1,PRLR,SERAC1,SOD2,XPOT,DTD1,PPFIBP1,ARL8B,SIRT1,TMEM132C,SOSTDC1,SEPHS1,KIAA1671,TMTC1,SBNO1,KMT5A,TCTN2,FMN2,CNPPD1,SATB1,PDE1C,SENP7,MYO1D,CMTM4,TBC1D15,TMEM220,SHISA6,POLR3C,TMTC2,SORCS1,CDYL2,C16orf46,ZNF385B,STXBP6,CFAP20DC,TFDP2,GK5,U2SURP,EBF3,PIWIL4
MIR1285_3P	CUD	0.000118406	0.000974538	0.903296	146	0.668791	brain	TWAS	c3	0.903296	1	CMTR2,PLEKHM1,FMO5,ACP6,ATP8A1,PLOD1,APBB2,RBMS2,NRP1,TCTN3,EEF2K,NPLOC4,HIVEP3,RNF24,PRND,FBXL20,TCAP,YTHDF1,KPNA6,ZBTB8B,GIPC3,SLC25A12,RPL28,CCP110,TCF12,ZNHIT6,PPP3CB,ADARB2,ZNF609,IPO9,FMOD,ZNF322,NECTIN1,SC5D,ANGPT4,AHI1,MIER3,NUDT19,GPI,SEC63,GUCD1,TANGO2,TYW3,ABCB8,FAM124A,SEC14L1,FOXP4,ARNT2,SPRTN,RIMS4,SAR1A,KCNB1,SLC17A5,RYBP,SYNGR1,CACNA1I,CAV1,PTEN,TFB1M,PODNL1,AKAP13,SMPD1,NLRP14,TUB,TMEM41B,NOS1,SUDS3,CMKLR1,CKAP4,ORAI2,SLC22A14,SPSB4,BTRC,NUFIP2,SSH2,TPI1,KCNK2,PPP2R2B,TTC22,GABRA1,GDNF,SRR,TMEM127,SIKE1,IFT122,SIDT1,DDX11,DCTN5,GAB2,CHL1,TRPC1
MIR1285_5P	CUD	0.00454198	0.00734888	0.536542	41	0.799908	brain	TWAS	c3	0.536542	1	AASDH,ZNF454,CHCHD3,SGCB,TM2D1,GOLGA8N,C10orf88,GOLGA8M,GOLGA8R,GOLGA8Q,GOLGA8H,PDCD6IP,SV2B,BBOX1,METTL13,FUT9,SLC17A6,MAPK6,SCP2,SSBP3,SLC25A36,LSM8,PTPRN2,CCDC28A,USP48
MIR1286	CUD	0.000153302	0.000985409	0.876371	71	0.836629	brain	TWAS	c3	0.876371	1	SF3A1,ALPK1,CFAP43,PLXNA4,RAB5B,ARAP2,PURB,FBXO41,ABL2,ENTPD5,NEK9,RASSF5,SIPA1L1,PCSK6,MAP1B,STOML1,PITPNM3,KDM6B,HIF1AN,ZMYM5,DRC1,TSPAN11,DDX11,KLF12,SOGA1,ARHGEF3,ABHD16A,DIRAS1,PLIN5,IPCEF1,LETMD1,ATP8B2,CHST5,MICAL2,STK16,OPN5,SDR39U1
MIR1287_3P	CUD	-0.00182992	0.00781882	0.814953	33	0.863661	brain	TWAS	c3	0.814953	1	SMIM14,SNAP47,RAB5A,SORBS1,DDX60,YEATS4,PDIA3,ABL2,GPATCH8,BRWD1,UBA2,RNPS1,DNAJC16,BDKRB2,SRP19,COG3,GABRB2,RNF7,PAK2,RNF6
MIR1287_5P	CUD	-0.00829552	0.00663484	0.211191	45	0.602253	brain	TWAS	c3	0.211191	1	LAMTOR3,LSM6,GDF11,TSC22D2,TTC21B,PDCD2,RBL2,GIPC3,DPP8,RASSF8,CHD6,PLD5,PPM1A,OAS3,SMLR1,TNN,KCTD5,ZNF641,MARCHF3,HS6ST3,CACNB4,ATM,CACNA2D1,PID1,PDZD7,TENT4A,MCOLN3,TRIM44,TESK2,CREG1,PARP8,OXNAD1,LRIT2
MIR1288_3P	CUD	0.00420877	0.0117187	0.719482	26	0.150103	brain	TWAS	c3	0.719482	1	PM20D2,RIOK2,CERS3,RBMXL1,SMC6,SERPINB9,RAP1A,GRIK2,ZNRF2,NEUROD1,SOGA1,MEGF11,LRCH1,WWC1,SLC2A2,TMEM196,NFKBIZ
MIR1288_5P	CUD	0.00175805	0.00955415	0.854006	28	0.876162	brain	TWAS	c3	0.854006	1	SETD7,C6orf120,PLCB1,ASB8,BEND6,TRAPPC8,LUC7L2,NALCN,CERK,PATZ1,MAGOHB,CADPS,TAOK1,CTNND2,BRAT1,FAM114A2,CCDC91,GPR63,ADD2
MIR1289	CUD	-0.00852341	0.00685132	0.21348	55	0.403565	brain	TWAS	c3	0.21348	1	LRPAP1,GRID2,NRP1,TLN2,AIDA,SUSD4,PPA2,DET1,AMT,BSN,KDM5B,NUAK2,SEC63,CHSY1,POU6F2,SLC35C1,SOST,NAALAD2,ATL2,VCAN,COPB1,ARMC3,SLC25A18,LMO4,PRMT3,WNT2,ATPSCKMT,MAP3K20,KCNA1,DPP10,ATXN7,ONECUT2,NR2F1
MIR128_3P	CUD	-0.00343667	0.00283463	0.225364	310	0.646269	brain	TWAS	c3	0.225364	1	ARHGAP32,ST14,IFITM10,MIER2,DOT1L,CABLES2,SAMD10,MYT1,RNF182,LIMK1,GALNT7,ECE2,SLC7A11,SETD7,CDS1,BEND4,ATP8A1,AK2,RASGEF1B,STIM2,C1QTNF7,STX7,EYA4,SH3RF1,SFXN2,WBP1L,UBA6,CNOT6,TTC39A,ROR1,AK4,DCUN1D4,LTBP1,ZNF652,NGFR,ANKRD40,MBTD1,CA10,PPP4C,MSTO1,KIRREL1,ZNF800,GCC1,GPAM,GALNT3,KCNN3,CLPP,MAP2K7,SP1,ITGA5,MSL1,CASC3,RETREG3,NDST1,SLIT2,TTC9,PCNX1,ARHGAP12,NSD1,LITAF,GSPT1,GCC2,GTF2A2,RERE,POGLUT1,GSK3B,BAZ2B,STRN4,PLCH1,STK35,DNAAF9,ENAH,AFF3,GREM1,PDE10A,RET,GXYLT1,LBH,CA12,SPG21,MEGF11,NEMP2,NABP1,BICC1,FAM177A1,ABL2,XPR1,PDE7B,REPS1,G6PC3,DBF4B,SEC22A,ARHGAP21,VANGL2,KDM3A,SKA3,PDPK1,CDIP1,DIRAS1,B3GNT7,GIGYF2,CACNA2D3,ERC2,EML1,SLC22A23,NALF1,MNT,TRPV3,ZFP82,PTPRQ,PPFIA2,TMTC2,PNKD,TPPP,POGZ,CRKL,SZRD1,ALDH4A1,AKR7A2,UTP15,WNK1,CCNT2,CXADR,RHOT2,MAPK8IP3,COLGALT2,NREP,EPB41L4A,RGL2,USP49,ING5,ABHD17C,CEMIP,DISC1,SLC39A13,ECE1,ZKSCAN2,GPD2,PDHX,FEM1B,ADAMTS5,PTPRT,YWHAB,BMI1,JAG1,RYBP,TMEM167A,SAMD9L,HIC1,KDM7A,CDH24,NPTXR,MIEF1,TMEM25,OPA1,MET,ITCH,SOGA1,TRIL,NEUROD6,APBA2,NRP2,INO80D,MDH1B,CREB1,AKIRIN1,ITPKC,ST6GALNAC3,CLDN18,ARMC8,COPB2,VPS4B,EPHB2,SMAD9,SASH1,ZC3H12D,SLC39A11,OSBPL10,SERTAD2,ERLEC1,MMD,PGAP1,MCF2L,FBLN2,DPY19L3,SH3BGRL2,RELN,ARF3,NEK2,RSBN1L,GLTP,SGMS1,RPS6KA5,FBLN5,IGLON5,NRBF2,SS18,LYPD3,NAV2,NF1,GPATCH2L,UNC13C,ZDHHC17,CSRP2,E2F7,PLK2,GAPT,SNX18,STK32A,F3,ADCY2,NUS1,FAM184A,MIPOL1,DCC,DTX4,RETREG1,DPP10,COL21A1,TMEM30A,GNS,MDN1,TUB,WEE1,SIRT1,TET1,PDE3A,WDR7,ONECUT2,NAA50,ABCB9,PITPNM2,CCDC92,RNF144A,RCAN2,CYP39A1,PLCL2,SMAD2,SSH1,KCNK10,SLC26A11,SLC6A1
MIR1290	CUD	0.000278369	0.000969827	0.774089	194	0.241001	brain	TWAS	c3	0.774089	1	PTER,TRDMT1,BEGAIN,HYDIN,MARVELD3,ZNF737,ZNF430,FAM53C,ORC5,EGFR,TMEM248,GTF2I,RSBN1L,PDS5A,CLOCK,REST,ANK2,CAMK2D,KLHL6,HTRA3,ANTXR2,FGF5,HS3ST1,BEND4,DYRK1A,SPATA9,TUBGCP3,THSD7A,C6orf120,NDUFV3,CSTB,STK17A,SP1,JARID2,DPT,NIPAL3,TMEM184A,LY75,PLCH1,KCNAB1,GJC3,SEC22C,SEC23IP,SEMA6A,SYT4,TTBK2,ADARB2,EPCAM,BPTF,ITPR2,ONECUT2,MALT1,AKAP7,ACER3,FBN2,GANC,OTOGL,FNDC3A,KDM5A,ZNF254,ATP7B,MMUT,USP49,RNF207,P2RY1,ARHGEF26,APOBEC4,ITGA4,CERKL,SDHC,RGS5,ODR4,RIMBP2,MRI1,ERBB4,SYN2,SNAPC5,SLC4A7,COLEC12,CREB5,CHN2,UNC79,TMEM161B,LRRC8C,KIF19,ANTXR1,FAXC,C11orf54,PLEKHH1,AGAP1,SCP2,TAFA5,RTKN2,EIF5,KLC1,TMEM135,SLC7A14,TNIK,ZNF124,CFTR,ACVR2A,MAP3K20,ZNF292,SMTNL1,ZDHHC5,SLAIN1,CD164,ZBTB24,COG5,SNX9,OSBPL6,DYNC1I1,RASAL2,CBFA2T3,EMP2,SEPHS1,BEND7,GREM2,CAMK4,PTGER4,RNF144A,VPS45,USP43,GALNT15,FPGT,SORCS1,ZC3H15,MAP3K2,MGME1
MIR1291	CUD	0.000126111	0.000990409	0.898677	76	0.59618	brain	TWAS	c3	0.898677	1	REEP2,KREMEN1,NF2,CABP7,RBFOX1,NOS1AP,ESYT1,FAAP100,PGAP3,FBXO41,FAM153B,FAM153A,RNF123,SHISAL1,F5,PAFAH2,ARID3B,GLYCTK,OAZ2,RASAL2,TOR1AIP2,FOXS1,XKR7,ELOVL5,PTPRU,IQSEC3,AQP1,FOXP4,KLHDC10,ZMIZ1,SH2D5,EPHB2,PLA2G4C,TIMM22,KCNQ5,TIAM1,NPTXR,CUX1,SHKBP1,LMOD1,USP45,HMOX1,FHIP1B,VWA5A,NFATC4,VASH1,IQCE,RGS9BP,DYNC1I1,CDT1,NR3C1,KIAA1549,C11orf21,SCN1B,PAK2
MIR1292_5P	CUD	-3.27E-05	0.000995122	0.973814	24	0.827654	brain	TWAS	c3	0.973814	1	RPS3A,METTL7B,APBB1IP,MTOR,MANEAL,HSD17B8,ADAMTS18,DST,PRDM15,RPS6KA5,MICAL1
MIR1293	CUD	0.00811024	0.00650522	0.212498	61	0.783033	brain	TWAS	c3	0.212498	1	SORCS2,SMURF1,ANKIB1,NSG1,PALLD,LRP2BP,HIVEP3,DTNBP1,FBXO41,NRIP2,ASCC1,GPR55,NMUR1,THG1L,SIPA1L1,PPP3R1,SNX19,MGAT5B,KCNAB2,ALOXE3,ZMIZ1,SESTD1,COBL,CALN1,TAB2,MAPK6,FMNL3,PPARGC1B,TTYH3,HSBP1L1,MCCC2,GSG1L
MIR1294	CUD	-0.000251914	0.000975179	0.796155	136	0.179512	brain	TWAS	c3	0.796155	1	INPP5A,ADAMTS8,ARHGAP28,ZNF714,KLHL24,DVL3,TRIB2,TMEM144,RBMS2,PIP4K2C,ZNF689,ADRB1,PURB,ATG16L1,MACO1,PTP4A2,NPEPL1,MTOR,VPS9D1,ZNF33B,GXYLT1,SYT4,CFL2,RGS6,AREL1,YOD1,ENPP1,BRWD1,RBFOX2,MYH9,KCTD17,FIGN,KCTD21,MEAF6,RCN2,NCR3LG1,SGCG,KIAA0930,TECPR2,SPTSSB,PDPR,SEC14L1,PBX1,UBE3D,PALD1,CRK,SKIL,CBX5,C1GALT1,ZSWIM4,SUCLG2,ZNF835,SCN4B,DPAGT1,CUX1,STARD3NL,SPTBN4,SULF2,SART3,ST7L,YIPF1,CTBP2,LIMD1,TMEM26,NOL4L,FARP1,CD164,GNS,PRKAA2,PRRX1,RAB3GAP2,MAN2A2,IMPG2,CCND2,CYB561D1,ADAMTS6,CCNJL,MYCL,KCNQ4,IGF1R,CDHR1
MIR1295B_3P	CUD	-0.00230273	0.011755	0.844694	18	0.360111	brain	TWAS	c3	0.844694	1	HYDIN,ABCC5,DOCK9,SOS2,GASK1A,FAM20A,C5orf63,SLC17A5,SMIM17,PRMT3,TRAF6
MIR1295B_5P	CUD	0.00853143	0.00646981	0.187285	59	0.326486	brain	TWAS	c3	0.187285	1	SMIM10L1,SMURF1,GSTCD,SH3BP5L,NSUN7,DYM,CMTR1,SOX1,CDC25A,IL20RA,ZNF621,TRAK1,WRNIP1,RB1,PCDHB12,PBX1,GSDME,KDM7A,DDX17,MGAT3,TFEC,TNKS2,ADAM23,CREB1,AKIRIN1,ZCCHC2,PCSK9,LYPD1,DPP10,SERAC1,DYNC1I1,ATOH7,RCAN2,SIRPA,ILDR2,CDYL2,TEX261,MRE11
MIR1296_3P	CUD	-0.00193512	0.00630414	0.758874	52	0.658958	brain	TWAS	c3	0.758874	1	CHRD,SENP2,CORIN,ACSM1,ZNF276,UTP25,SNX21,ZNF829,KIF21B,OLFML3,ILRUN,GNG13,SPINDOC,CASD1,TSKU,COL26A1,AMPD3,DEUP1,MAGOHB,CBLN3,CHRNB2,INSM2,VPS45,TNNI3K
MIR1296_5P	CUD	0.00534144	0.00936972	0.568627	23	0.034885	brain	TWAS	c3	0.568627	1	ERV3-1,WASHC4,SF3B2,CLEC12B,RNF123,NRCAM,HECTD4,SSUH2,ZNFX1,SYN2,CEBPZOS,TRIL,PDZK1IP1,CGGBP1,CTNND1
MIR1298_3P	CUD	-0.000264796	0.000990837	0.789281	49	0.298187	brain	TWAS	c3	0.789281	1	CORO1C,ARHGAP28,PRDM5,GIPC3,NEDD4,SH2D7,SPCS1,C19orf44,TMEM260,G6PC3,DNAJB4,FSHR,TMEM80,PDE8A,RTCA,ZYG11B,ZNF124,SV2C,S100Z,PDE3A,SASH1,MARCKS,CDYL2,U2SURP,HLF
MIR1298_5P	CUD	0.00606904	0.00837634	0.468731	34	0.898575	brain	TWAS	c3	0.468731	1	PRDM4,JMJD4,BMP7,UBA52,IPMK,JAGN1,MXI1,PNKD,SOWAHC,MR1,MYZAP,YBEY,AGFG1,DACH1,BTBD3,SPSB4,NUFIP2,SERPINF2,CERS6,DGKH,ARMC8
MIR1299	CUD	0.000662785	0.00277637	0.81132	280	0.363537	brain	TWAS	c3	0.81132	1	PARG,A1CF,UNG,BTBD1,PTBP1,ARHGAP45,LENG8,MYSM1,GNB4,G3BP2,HLA-A,HLA-B,CDK6,EVC,SLC30A9,GNPDA2,CEP44,PRKCB,PAQR3,HHIP,EYA4,SLC2A12,HPS3,ENPP6,TAPT1,CLCN3,STAMBPL1,CLK4,RASL11B,RYK,SPATA5,TWSG1,TTC28,ZNF780B,GLT1D1,ADAM21,TCFL5,GPR161,FABP3,MOB1A,TMEM45A,GIPC3,PDXDC1,GDPD1,SLC2A5,ERCC2,MAN2A1,GAS8,SLC27A2,TMOD2,CHST10,CYP4F3,COLCA1,GXYLT1,TWF1,EGLN3,SPTSSA,KLHL12,MRS2,C6orf62,BTN2A2,LOX,CR1,MRPL32,CAST,TRIT1,MYCL,CD84,MPZ,IL6ST,MIER3,BRWD1,SH3BGR,MTX3,YY1,GLCE,NAA25,RBFOX2,IFT52,RIMS4,FN3KRP,ZNF850,SSUH2,TPP2,SNX19,MAGI3,TRIM33,SETDB2,VPS41,MEGF10,MAP1B,TNFRSF19,ARFGEF2,RNF114,SLC4A9,ZNF584,DLG4,PRKN,LDAH,CEP41,GCOM1,POLR2M,DISC1,PGR,CEP162,NEUROD1,DNAJB4,MLIP,ADAMTS5,SKIL,EIF5A2,TESPA1,TMEM167A,TRABD2A,TTC26,CNOT2,KIF13A,ATP13A3,TVP23C,TDGF1,BTAF1,PRKD3,ELOVL7,DRD1,KDSR,CEP68,MED17,SRSF8,PCID2,CFLAR,BMPR2,SH3BGRL2,CTDSPL,SCN5A,ZBTB38,TFDP2,CTBS,DDAH1,TMEM199,SH3TC2,TIGD6,DHCR24,GFM1,MAST4,KCNIP1,CD164,LRP3,CYP4F2,ZSCAN2,METTL8,PARVA,TMEM196,EDEM1,SLC16A10,HECA,ANKMY2,NPAP1,LPIN2,TM9SF3,EIF2B1,GZF1,SUDS3,TIGAR,RNF180,PRLR,SHISA6,SRSF9,FANCF
MIR129_5P	CUD	-0.00184234	0.00300666	0.54004	241	0.958543	brain	TWAS	c3	0.54004	1	TERF2,MARVELD3,ARL17A,NPEPPS,ZMAT3,USP13,TYW1,KLHL5,PDS5A,LIN54,KLHL24,CASP6,PLA2G12A,VGLL4,MEPE,CSMD2,STIM2,MFAP3L,WDR5B,CLOCK,AS3MT,RBFOX1,GNRHR,VPS36,RAB3B,THUMPD1,POLR3E,CNN3,PKNOX1,JARID2,KANK4,APCDD1,PIEZO2,KIF1B,ZNF426,PDZRN4,UNC13A,SUGP2,SOS2,DSE,NUS1,LIMS1,SUN2,EP300,IVD,RNF165,CIB2,CHRNA3,STEAP2,SEMA6A,SGCD,MAN1A2,IL17RB,LPP,MDM4,DSTYK,MGLL,IKZF5,BPTF,ERAP1,REEP1,DDHD1,PIAS4,NALF1,ADD3,OSTM1,HIPK1,MEF2A,F2R,NUP50,ZMAT2,GANC,PIGK,IFT80,CACNB4,UNC13D,SEC14L1,USP49,CAMTA1,PBX1,PGR,RARRES1,ZMIZ1,CAMK2N1,G3BP1,USP6NL,CAMK1D,BEND7,YWHAB,KCNB1,ADAM10,MINDY2,FUT9,KLHL32,MED29,MEGF11,HDAC9,ANKS1B,LRRC2,ZNF470,SESTD1,INO80D,KLF7,ARL10,GALNT1,TASOR2,IL27RA,SLC17A6,CDC42EP3,TYW1B,WNT5A,HBS1L,F13A1,SNRNP27,LDB3,MRPL44,GLCCI1,CNTN4,SGMS1,CTBP2,KCTD1,RPS6KA5,FBXL4,TAOK1,SSH2,C1RL,NRXN3,ELK3,ZFP1,ADCY2,MAST4,HS1BP3,SNTN,GTF2H5,RRAGD,YIPF5,VPS26A,CERS6,RGS17,SATB1,LARP1,CADM2,CAMK4,ACTN1,CD2AP,KIF26A,GK5,U2SURP,TSHZ2,LRIG3
MIR1301_3P_MIR5047	CUD	0.00417154	0.0053455	0.435166	93	0.81143	brain	TWAS	c3	0.435166	1	SRXN1,PSMF1,G3BP2,REST,RELL1,HTRA3,RNLS,PCBD2,COL12A1,FHIP2A,WAC,C1QTNF9,CSNK1G3,GXYLT1,PDIK1L,EYA3,PDIA3,PIF1,IGDCC4,TEX2,C17orf58,ABCF2,TSHZ3,B3GAT1,ZNF302,ZNF181,HS3ST3A1,FDX2,PTPN1,HS6ST3,FOXP4,PLAAT5,MCTP2,SKIL,KANSL1L,MKRN2,C5orf47,KLF12,PPIP5K2,GDI2,ZNF333,PMEPA1,TNPO3,CCDC152,MAP4K4,ELMOD1,FBXO34,CDK17,LYPD1,DNAJC27,SH3TC2,DPP10,PPP1R16B,OSBPL6,MTARC2,ATP1B3,KIAA1549,FGD4,SUCO
MIR1301_5P	CUD	0.0176296	0.0100017	0.0779583	40	0.740578	brain	TWAS	c3	0.0779583	1	HTR5A,RNF10,SCD5,TMEM33,TRIM8,THSD7A,RABEP1,MAN1A2,SLC6A1,MIER3,MYLK3,FAM98A,ADD3,WNK1,TEP1,ANKRD42,GPD2,EIF4E2,NCK1,N4BP2L1,SNX18,WNT2,NUDT7,SLC35A1,INSM2,ADAM12,RNF166
MIR1302	CUD	0.00167189	0.0060164	0.781098	61	0.170139	brain	TWAS	c3	0.781098	1	LIAS,RNF4,UBA6,NMBR,PGM1,CSGALNACT2,PECR,ESR1,BCO2,GCSAM,SYT10,CDK19,ALDH5A1,RABGAP1L,ZNF736,CEP20,PPM1F,FNBP1L,NRF1,DISC1,KCNB1,TRARG1,SCN4B,SEPTIN3,ATL2,TASOR,SLC36A4,CAVIN3,CTBP2,ARID5B,ARHGAP32,UMPS,MDN1,ONECUT2,OBSL1,SMAD2
MIR1303	CUD	-9.10E-05	0.000694596	0.895811	192		brain	TWAS	c3	0.895811	1	GOLGA6L9,GOLGA6L4,RFLNB,C2orf69,RNF182,SETD7,EIF4E,ADH1B,CLIC6,DOP1B,CTSO,CXCL11,DCK,RUNX2,ATF6,SGCB,LTBP1,THSD7A,EXOC6B,BLZF1,SCYL3,GORAB,ZNF69,XRRA1,SLC35E3,PYGO1,TCF12,FBXL17,ABHD5,COPS2,TNFAIP8L3,CSNK1G3,ANAPC16,PDIA3,NISCH,ANKDD1A,ALG10B,IPMK,PDGFD,ZNF605,FAN1,CD46,ZHX3,MYLK,NETO2,EEF1AKMT3,L3HYPDH,NALF1,ASL,KATNAL1,PMS1,CRIPT,SH3YL1,PXDN,PIK3C2B,TRAF3,ZNRF2,PDE1C,CCDC148,RBM28,KLHDC10,SIRT2,AMACR,GDF9,RRP15,DTNB,OTOF,SHQ1,DCDC1,FAM81A,KLHL7,TMEM108,VWC2,COBL,ZBTB41,CLDN18,TAB2,TASOR,PEAK3,MAX,TUBA1A,RNF152,RTKN2,SCN3B,MCOLN2,POLR2F,EVI2A,UNC13C,KCTD12,ADAT1,EPHX4,OGFRL1,AGMO,MYO6,GALNT13,TRIM33,SLC35G1,NR3C1,TET1,ABCA13,WDR7,ATG3,SIDT1,NAA50,AGTR1,ASF1A,USP43,SORCS1,ZNF217
MIR1304_3P	CUD	0.00453175	0.00493431	0.358401	88	0.322572	brain	TWAS	c3	0.358401	1	MAP6D1,PIGG,CCNG2,KCNJ6,HLTF,ZNF354C,CNN3,DNAI4,MED6,MAP3K9,HMGCS1,PGM1,ABCA9,ZNF177,C17orf107,PPP2R5A,ITGB3,ASCC1,ANAPC16,BMS1,PTGFRN,GBP7,DNAJA3,ELAC2,TMEM260,THUMPD2,F2R,EDEM3,CENPK,CDC42SE2,SOWAHA,CD109,KCTD18,SLC19A3,FAM227A,STARD3NL,RRP7A,STARD13,AAK1,MAPK6,ORAI2,SCP2,NFATC4,KIAA0586,CEP57L1,NR3C1,CERS6,PDE3A,VPS33B,IL1RL1,NXPE3,FAR2,CARS1
MIR1304_5P	CUD	-0.000268068	0.000976349	0.783653	113	0.563239	brain	TWAS	c3	0.783653	1	VSTM4,PCGF3,MAP9,SLC4A4,ANTXR2,VPS13D,DCTD,PLXNA4,KAT2B,ENTPD1,CDH13,ZDHHC6,PACRGL,EFEMP2,MINDY2,ICE2,FBXL17,ACBD3,RNF168,SENP5,SCYL3,GORAB,CHST3,GRK5,AKR1B1,PFKFB2,ITGA1,BCAT1,MKX,DNER,DIPK1A,CHP1,ZFP28,ZNF134,CXADR,POGLUT3,KCNK4,STRIP2,STX6,CCNG1,GNPAT,B4GALT6,AKR1C2,NMUR2,MPZ,UHRF1,ZBTB25,CAPRIN2,PPP2R3A,ALS2CL,NPHP3,ARPP19,TMBIM6,EXOG,PRKG1,GJB2,LYPD3,SLC35F6,SSH2,LRRC7,PPIL6,USP47,RAD1,ZNF100,ELAPOR1,CMTM4,FUT4,TAGAP
MIR1306_5P	CUD	0.00146042	0.00847487	0.863184	45	0.802883	brain	TWAS	c3	0.863184	1	HLCS,LRP2BP,BTNL9,WTAP,RPL28,RNF103,HECTD4,STK39,ITM2C,GAREM1,CNOT2,SCN4B,HRAS,HPCAL4,PPP2R2D,MAPK6,MICAL3,GOLGA4,LIMD1,TMEM135,MAP4K4,VASH1,PHOSPHO1,CEP85L,SRSF8
MIR130A_3P	CUD	0.00424874	0.00328802	0.196292	257	0.926923	brain	TWAS	c3	0.196292	1	UBE3B,CPEB1,TLCD3A,SLC2A4RG,ZMAT3,USP13,PEX5L,G3BP2,ZNF107,ANKIB1,CASD1,RNF216,NPNT,CYP2U1,ABCC5,DCBLD2,TMEM50B,CDS1,GTF2H1,BMP3,VGLL4,SEL1L3,VPS13D,MSMO1,STIM2,SH3D19,TRIM2,CRACD,IL15,CLCN3,ING2,ACSL1,CNOT6,RAB5A,SAR1B,ARAP2,LDAF1,ZNF800,IMPDH1,RAB12,MTCL1,APCDD1,MIER1,PHF14,THSD7A,LSMEM1,MDFIC,LGALSL,JARID2,KIF13A,SMOC1,PCNX1,ARHGAP12,EIF4E2,ATG16L1,SPOCK1,ARL6IP1,ITPRIPL2,SOS2,FRMD6,FERMT2,ERCC4,FSTL5,ZNF594,ESR1,LY75,PMEPA1,NPEPL1,FBXO28,ACBD3,ATP12A,PAK6,SECISBP2L,USP8,ST8SIA5,EMX2,DENND10,PDIK1L,AKAP11,G0S2,SFMBT1,ZNF609,MFSD6,NABP1,SMARCD2,TEX2,EGLN3,CFL2,ZNF862,FASTK,BPTF,DNAL1,MTMR10,KMT2C,CDK19,FYN,STON2,ARHGAP21,LRIG1,BRWD1,DLG5,DGKE,AKAP1,DYNLL2,PLCB1,YY1,NALF1,ITGB8,PPFIA2,SNIP1,ATG14,CUL3,MDM4,WNK1,R3HDM1,TANC2,WDR20,BAG5,LDLR,RNF145,TACC2,CHST1,ARHGAP1,LDLRAD4,ERBIN,PGM2L1,CLIP1,MPHOSPH9,SBNO1,STX6,DNAJC16,SPEN,SZRD1,CHD5,OTUD3,SPHK2,USP33,RBBP8,DSG1,GAREM1,TAFA1,EOGT,SERINC3,NCKAP5,SLC6A6,FIBIN,CAPRIN2,FMC1,MFF,AGFG1,CBY1,CBX6,DDX6,FUT9,TES,MET,DIAPH3,ARHGEF4,BTAF1,PRKD3,BTBD3,LRP2,RTCA,FBXO48,AAK1,THOP1,BMPR2,PRKAA1,PPP6R2,LRP6,LRP8,NRBF2,RPS6KA5,DSEL,ARHGEF26,FRZB,RAPGEF4,MAP3K20,AKIRIN2,ENPP5,CD2AP,SLAIN1,MEOX2,CCDC6,RRAGD,CGGBP1,OSBPL6,RALGPS2,CENPO,ASXL2,ADAM12,HECA,ABHD3,ULK2,PHACTR2,DAAM1,HS3ST5,NECTIN3,BTBD7,NHLH2,ZNF217,SNX5,SYT6,EBF3,ZBTB4
MIR130A_5P	CUD	0.000264072	0.000950366	0.781117	247	0.534677	brain	TWAS	c3	0.781117	1	PTBP1,ELL,ZNF737,RPIA,CDK6,EIF2B5,SLC39A8,METTL14,CDS1,COL25A1,PLA2G12A,SPP1,ADAMTS3,GATC,SANBR,AADAT,APBB2,TMEM165,SLK,SPATA9,TXNDC12,RNF217,LRRC66,CDON,BBS7,FGF2,TSC22D2,SELENOT,ABLIM1,THSD7A,PSMB1,DSCAM,C2CD2,ATG4C,C1RL,CLEC2D,CSGALNACT2,SLC5A7,GSK3B,LRRC58,STXBP5L,SLC4A11,NSL1,ANGEL2,FBXL17,THBS1,EHD4,CDK5RAP3,FMN1,PDE10A,DNAJC9,RFT1,LPP,CFL2,CACUL1,SCRN3,SULT1A1,TPGS2,AFDN,TSHR,STON2,DCDC2,CILK1,SETD9,ACOT8,RBFOX2,WDR91,ACER3,PTER,ELOB,MEF2A,PCSK6,CUL3,NUDT15,TRIM13,SLC44A5,MALRD1,PPP2R5C,FGFR2,PCDHA2,PCDHA3,PCDHA4,PCDHA6,PCDHA8,PCDHA9,PCDHA10,PCDHA11,PCDHA12,PCDHA13,PCDHAC1,DIAPH1,IQCJ-SCHIP1,SCHIP1,GRM4,KIAA1549L,PGM2L1,NUPR2,PLEKHA5,RBM20,KIAA1586,CRYBA4,UBALD2,PKP4,KDM4B,ADAM10,KDM7A,AJUBA,HOMEZ,CBX6,DDX6,FUT9,KLF12,TTC19,RIMS1,ELOVL7,VEPH1,CRLS1,NAV2,SLC17A6,HOOK1,GRAMD1B,GNAO1,CNGB1,GAS2L3,CACNA1E,CES2,SGMS1,MTREX,KCNC2,ZNF99,ARID5B,ARHGEF26,TAOK1,SEMA3A,CCDC125,TGFBR3,CLIC5,ADGRF5,CD2AP,SERPINF1,FCER1A,GALNT13,XPOT,RALGPS2,GORAB,TWIST1,TMEM196,MFSD4B,FYN,TMEM41B,TMEM132C,ONECUT2,NAA50,LPIN2,GREB1,PHACTR2,DAAM1,PDE1C,PDZD2,CHCHD3,RAB30,SWT1,DPH3,MIPOL1,MAP3K2,CHL1,LRIG3,TOM1L1,CWC15
MIR130B_3P	CUD	0.00367919	0.00334697	0.271654	255	0.933474	brain	TWAS	c3	0.271654	1	UBE3B,CPEB1,TLCD3A,SLC2A4RG,ZMAT3,USP13,PEX5L,G3BP2,ZNF107,ANKIB1,CASD1,RNF216,NPNT,CYP2U1,ABCC5,DCBLD2,TMEM50B,CDS1,GTF2H1,BMP3,VGLL4,SEL1L3,VPS13D,MSMO1,STIM2,SH3D19,TRIM2,CRACD,IL15,CLCN3,ING2,ACSL1,CNOT6,RAB5A,SAR1B,ARAP2,LDAF1,ZNF800,IMPDH1,RAB12,MTCL1,APCDD1,MIER1,PHF14,THSD7A,LSMEM1,MDFIC,LGALSL,JARID2,KIF13A,SMOC1,PCNX1,ARHGAP12,EIF4E2,ATG16L1,SPOCK1,ARL6IP1,ITPRIPL2,SOS2,FRMD6,FERMT2,ERCC4,FSTL5,ZNF594,ESR1,LY75,PMEPA1,NPEPL1,FBXO28,ACBD3,ATP12A,PAK6,SECISBP2L,USP8,ST8SIA5,EMX2,DENND10,PDIK1L,AKAP11,G0S2,SFMBT1,ZNF609,MFSD6,NABP1,SMARCD2,TEX2,EGLN3,CFL2,ZNF862,FASTK,BPTF,DNAL1,MTMR10,PXK,KMT2C,CDK19,FYN,STON2,ARHGAP21,LRIG1,BRWD1,DLG5,DGKE,AKAP1,DYNLL2,PLCB1,YY1,NALF1,ITGB8,PPFIA2,SNIP1,ATG14,CUL3,MDM4,WNK1,R3HDM1,TANC2,WDR20,BAG5,LDLR,RNF145,CHST1,ARHGAP1,LDLRAD4,ERBIN,PGM2L1,CLIP1,MPHOSPH9,SBNO1,STX6,DNAJC16,SPEN,SZRD1,CHD5,OTUD3,SPHK2,USP33,RBBP8,DSG1,GAREM1,TAFA1,EOGT,SERINC3,NCKAP5,SLC6A6,FIBIN,CAPRIN2,FMC1,AGFG1,CBY1,CBX6,DDX6,DEPDC1,FUT9,TES,MET,DIAPH3,ARHGEF4,BTAF1,PRKD3,BTBD3,LRP2,RTCA,FBXO48,AAK1,THOP1,BMPR2,PRKAA1,PPP6R2,LRP6,LRP8,NRBF2,RPS6KA5,DSEL,ARHGEF26,FRZB,RAPGEF4,MAP3K20,AKIRIN2,ENPP5,CD2AP,SLAIN1,CCDC6,RRAGD,CGGBP1,OSBPL6,PRKAA2,RALGPS2,CENPO,ASXL2,ADAM12,HECA,ABHD3,ULK2,PHACTR2,DAAM1,RAB30,HS3ST5,NECTIN3,BTBD7,NHLH2,ZNF217,SNX5,SYT6,EBF3,ZBTB4
MIR130B_5P	CUD	1.72E-05	0.000969208	0.985846	145	0.220607	brain	TWAS	c3	0.985846	1	AP1G1,KIAA0513,PTBP1,LENG8,MAPK9,ZNF721,CNOT1,SPP1,ADAMTS3,ERP27,AK2,SH3RF1,SLK,ITPRIP,PLXNA4,RNF217,ECHDC1,LRRC66,TTC14,DYNLT5,SOX1,ABLIM1,BTN3A2,IGFBP2,RABEP1,EBF4,FMN1,SDHAF2,STIMATE,LPP,MCFD2,ZSCAN26,RAB29,ACOT8,MYLK3,RBFOX2,PCNX1,PDCD6IP,PTER,MEF2A,PCSK6,SNRPC,KIAA1549L,PDHX,CGNL1,ADAM10,RBM20,KCNK6,MEI4,IRAK1BP1,SH3BGRL2,KCNB1,TRIM65,PPP4R2,PTX3,NAV2,SLC17A6,C11orf54,CWC15,PRKG1,TAFA5,GRAMD1B,XPO4,CREG2,ARID5B,CLIC5,CD2AP,NDFIP2,DPP10,ATXN7,SLC26A4,ANKH,RALGPS2,FREM2,TSPAN2,ZNF430,DENND5A,SOSTDC1,ONECUT2,LPIN2,DAAM1,PDE1C,TMEM19,RPRD2,PAK2,DPH3,ILDR2
MIR1321	CUD	-1.87E-05	0.000698417	0.978607	119		brain	TWAS	c3	0.978607	1	LASP1,CASC3,LENG8,FZD1,PDLIM5,UBE2D3,HPCA,HSD17B13,HERC3,LRP2BP,DLX3,KCTD13,SH3PXD2B,ACKR2,WNT9B,PCYT1A,RAB3IL1,NISCH,NEMP2,ABL2,PLXNA1,C20orf96,OXCT2,RNF103,HECTD4,DTX1,EYA3,HNF4A,MAP3K9,ITGA8,RBM43,MEIS3,BAK1,IMPDH1,KLHDC10,ARL6IP5,SDK1,ELFN2,CBX6,OPA3,ADGRE5,ABCG4,NECTIN1,SOHLH2,NDUFA10,BACE2,TRIM3,ATP6V0D1,SGMS1,ADO,SEMA4G,YTHDC2,METTL21A,NAV2,GATAD2B,LSM8,SLC1A3,KICS2,RASSF3,DNA2,MYOM1,STK16,FGF23,CREB3L2,ADD2,CDHR1
MIR1323	CUD	0.00101272	0.00342671	0.767584	226	0.969056	brain	TWAS	c3	0.767584	1	KCTD10,GLOD4,CDH7,LMAN2L,G3BP2,PNRC1,CLOCK,PPAT,CRMP1,ACKR3,COL25A1,ASIC5,CNOT1,HHIP,NFXL1,TEC,SLAIN2,YWHAH,MIXL1,PARP1,GINS1,LRP2BP,TSC22D2,SCN9A,SETD4,COPS3,ZNF286B,EPN2,ABCA8,BMPER,EEPD1,RTBDN,ARL6IP1,LY75,KCNAB1,OSMR,ARFGAP3,RTL6,ZNF831,MAN2A1,PATJ,FBXO28,TNFRSF19,MTMR6,NUP58,GRK5,INPP5F,HMGN2,RCC1,AKAP11,SGCD,RPS27L,DENND4A,MAP2K1,LPP,SPTSSA,PRKD1,STRN3,TLCD5,TBCEL,RBBP5,FGFR2,IKZF5,BBOF1,ARHGEF7,KMT2C,SMC6,ZNF615,ARHGAP21,DDX4,MIER3,GAPT,SSR1,FAM151B,PLD5,CBLN1,MANEAL,ATG14,PTPRQ,ACSS3,TEX30,PPP1R12B,ANKRA2,WNK1,AGGF1,KPNA4,SPTSSB,PRPF40A,ILRUN,WDR36,FAM168A,UVRAG,GVQW3,CAMTA1,MAT2B,PEG10,RFX2,DSC2,B4GALT6,TRAPPC8,SULF2,CSE1L,MYNN,RYBP,KDM7A,MFF,FUT9,ZNF286A,PLEKHB2,MARCHF8,KLHL7,STRN,SRI,CPB2,TTN,BTBD3,SLC2A13,LRRC8B,AAK1,PGAP1,ANKRD44,C2orf49,ST6GAL2,CALU,CAND1,TTC33,CLEC7A,GLCCI1,SLC25A36,ATXN3,CMPK1,SS18,XPO4,TMEM135,CPD,PEX5,GPATCH2L,KCTD12,RAD17,ARHGAP29,TGFBR3,ADCY2,DCC,CDK17,CNTNAP4,CGGBP1,DPP10,PAK5,CDH6,SAYSD1,USP47,MYO6,PRKAA2,ARHGAP32,CD200R1,IL1R1,MCM9,ADCYAP1,UBA5,TOPBP1,U2SURP,PCSK2
MIR1324	CUD	-0.00533811	0.00495943	0.281768	102	0.518786	brain	TWAS	c3	0.281768	1	LILRA1,GP6,PRKCB,HHIP,LIMK2,SH3RF1,UBQLN4,TRAM2,DSCAM,ARL6IP1,CARMIL1,EPDR1,WASL,PPP3CB,INPP5F,NEGR1,PKD1L1,LPP,TMCC2,TXNDC5,PLEKHA1,RAB8A,AREL1,AFDN,NLRC3,GLYR1,RNMT,MAP3K9,ADD3,CCDC127,INCENP,CHAC1,GANC,ZSCAN18,ANKS1A,CHST1,DNAJC16,MTHFS,SLC4A8,CKMT2,SELENOI,BCL9L,PROSER3,ANGEL1,NGB,PGS1,DESI1,DPY19L3,SCG2,TRABD,SELENOO,ADCY6,BCKDHB,TNIK,IRF2BP2,FARP1,RUNDC3B,CDK17,RPA1,GAD1,REV3L,CD200R1,FRAT2,SPEG,KIAA1549,MYO1D,ANKRD34A,HLF
MIR132_3P	CUD	0.00431513	0.00482175	0.370825	120	0.661165	brain	TWAS	c3	0.370825	1	ZNF516,G3BP2,GTF2H1,SPPL3,HHIP,PCDH10,LRRC58,WDR5B,ATP10D,CC2D1B,TUT4,DCUN1D4,TLN2,MIA3,SERP1,MIER1,KCNN3,FBXL20,EPB41L5,MIS12,STX16,SPATA13,AMER2,FAM227A,EP300,FEM1C,SEMA6A,SLC30A6,DDX5,CD300LF,TLCD5,MIDEAS,MTMR10,RPP14,CDK19,PTBP2,SKAP2,FBXO9,BRWD1,LSM11,SIPA1L2,GMFB,RHOQ,MEF2A,KDM5A,RB1,HBEGF,INAFM2,GPD2,NVL,ADAMTS5,INPP5K,SLC6A1,SYN2,SAP30L,GDF5,RASA1,LRRFIP1,POM121,TRDN,CALU,ACVR2B,ZNF521,SS18,SSH2,KLF7,GPATCH2L,OSBPL8,DYRK2,KCNK2,ENPP4,MEX3C,DCC,SLC1A3,VDAC2,CLMN,RAD54L2,ZNF652,LEMD3,ADCY3,CCDC28A-AS1,LIN28B,FAM76B,COL11A1,DAAM1,KCNA6,ASF1A,METTL25
MIR133A_3P_MIR133B	CUD	0.00524412	0.00393626	0.182775	167	0.321886	brain	TWAS	c3	0.182775	1	LASP1,TLCD3A,PTBP1,CNN2,GNB4,PEX5L,MAML1,EGFR,LANCL2,MAEA,TMEM128,AFAP1,SGMS2,COL25A1,GRID2,MMP15,CNOT1,XPO1,RBPJ,EYA4,VKORC1,KCTD20,ANKRD12,ACAT2,OSBPL11,TRAM2,SP1,IFIT1,ARHGAP12,ZNF131,ADAMTS19,MACO1,LDLRAP1,TXLNA,ZNF362,C18orf54,SHISA5,SLC30A7,TFG,YPEL2,FAM117B,PRELID3B,CYRIA,SNRK,SACM1L,CSNK1G3,NCAN,PEAK1,PDIK1L,WASF2,MYRF,FADS1,LHFPL6,BICC1,TOR1AIP2,RBMXL1,PTBP2,THNSL1,CAP1,MYH9,UBA2,CMTM6,FBXL2,SOBP,SLC25A38,PAX7,ATP7B,TMEM170B,CAPN15,FOXP4,SGTB,SP3,RAB5C,HS2ST1,ARPC5,ADAMTS5,HMGCLL1,TMEM167A,PTH1R,RIMS1,YES1,ADCYAP1,ENC1,IQGAP2,BTBD3,GDI2,FAIM,PPP2R2D,GRM7,GMCL1,ANKRD44,BTBD10,CKAP4,DMXL2,TMEM121B,CTBP2,CMPK1,XPO4,TAOK1,ZC3H14,UBE2Q1,SLC50A1,TTYH3,PTPRK,SAMD5,GDNF,OSCAR,EDEM1,FGF1,EMP2,RFFL,KCNA6,CETN3,ANKRD28,PLCL2,XXYLT1,GABPB2,STXBP6
MIR133A_5P	CUD	-0.00968029	0.00526835	0.0661446	87	0.989242	brain	TWAS	c3	0.0661446	1	VIM,EN2,PCGF3,ATP8A1,P2RX7,CLIP1,GRSF1,CLOCK,CASP3,SEZ6L2,RPRD1B,ERCC4,MAN2A1,XPNPEP3,GPHN,PDIK1L,PTGFRN,PPIP5K1,ACTR8,PIF1,ACADSB,RASSF8,ATG5,DGKE,COBLL1,PCNX1,CAPS2,CSRP2,RCN2,KDM5A,TMED5,CUL5,USP49,C11orf91,NEUROD1,RIMS4,TMEM167A,IPO8,KLF12,KLF11,FYCO1,SCRN1,PACSIN2,ULBP2,CYFIP1,DMXL2,MAPK6,RELN,ACVR2B,GBF1,BRI3BP,MAST4,FEM1C,DNA2,SENP7,PARP8
MIR1343_3P	CUD	-0.00313672	0.0046646	0.501295	127	0.919096	brain	TWAS	c3	0.501295	1	UBE3B,LASP1,EGFR,PPP2R2C,AFAP1,ATG7,CYTL1,BEND4,PLXNA4,GASK1B,RAB5B,PPP4R1,THBS3,URGCP,SLC23A2,KBTBD2,DRG2,NIPAL3,MINK1,NRF1,VAPB,TMEM266,ADARB2,PTPRT,RPP14,GFAP,STK4,CTSA,ELMO2,B3GNT7,CNOT9,CLDN9,TMIGD3,ABCC1,HIPK1,AIFM3,IL18BP,KCNE3,TRAK1,HSD17B8,PEPD,QSER1,PLXDC2,CASP9,PCBD1,CBX5,ITGA5,SCN2B,DSN1,SOGA1,SLC2A14,CLEC1A,DSG1,RSPRY1,AGAP1,PRKRIP1,THOC7,CYB5RL,NMNAT3,SLC25A36,RASA2,PLEKHM3,BTRC,MYO18A,ANKRD54,SOX10,MED19,GABRA1,KCNA5,HS1BP3,DENND2B,CELSR2,DCTN5,RNF2,ADD2,MTR,TBC1D16
MIR1343_5P	CUD	0.000164275	0.000698483	0.814062	124		brain	TWAS	c3	0.814062	1	DHRS11,FAM193B,RNF130,HLA-DRB1,GRM4,NDST3,NAAA,CDC42BPA,BTBD9,NGFR,RIMKLA,TIMP2,TBC1D16,PRKAR1B,CDK10,LRRC25,CIB2,ARID3B,GRN,MYLK2,C20orf203,RIMS3,RPS24,USP22,ALDH7A1,FAM124B,IQSEC3,COL5A3,S1PR2,CD4,DAAM2,FOXP4,SPINDOC,CAVIN1,VAT1,ZBTB4,VAMP2,NCDN,KDELR1,RPS23,NACC1,SPTB,CBX7,SCN4B,SOGA1,FIS1,PADI2,DENND6B,TRIM3,TRIM66,STIM1,FBLN5,TAL1,PDZD7,NOS2,ERAL1,SIAH3,C3orf18,COX10,PIRT,SHISA6,CLCN7,IFT140,BCAS1
MIR134_3P	CUD	0.00659744	0.00551536	0.23162	83	0.5823	brain	TWAS	c3	0.23162	1	TMEM132E,MYO19,ODAPH,ABHD11,FZD1,CRMP1,MMRN1,SPPL3,SORBS1,MMS19,LRRC4B,ACSL5,AGPAT3,ORMDL3,ZNF131,H6PD,PLCH2,IGDCC3,BPTF,CARHSP1,OSER1,RGS6,EPHA10,MECR,ZNF641,SETDB2,ADCYAP1R1,LDLRAD4,TAB2,PPP1R14C,UBE3D,ZMIZ1,CTTN,IPO9,NECTIN1,ZNF660,MDM1,TTC4,HLA-E,JAM2,STX3,ONECUT2
MIR134_5P	CUD	0.00423695	0.00501062	0.397779	83	0.468376	brain	TWAS	c3	0.397779	1	ERCC6,TMEM248,ANKRD50,MMRN1,SLC4A4,GYPE,TMPRSS11A,ZNF561,EPOR,PLCH1,OSMR,COPS6,GLDN,ACSBG1,TBC1D7,NT5E,PDCD7,TESMIN,RNF103,KIAA0040,RHOQ,GRIK2,CCDC77,CEP41,RELT,PPP1R7,SLC25A34,TOMM7,RAB27A,ITGB1,CLEC1A,ITGA9,KRAS,SDC3,ZNF28,REPS1,C1orf115,CLDN16,CLCC1,CEP85L,PRLR,PLD1,SYNM
MIR135A_2_3P	CUD	0.000139868	0.000985348	0.887121	66	0.971213	brain	TWAS	c3	0.887121	1	ZNF506,ZNF253,ZNF737,ZNF493,ZNF208,ZNF257,SIRPB1,ZNF680,ZNF138,ZNF732,PISD,ELMOD2,MSL1,KIF16B,NAALADL1,PPCDC,PIP4K2C,ATP23,NCL,CAPS2,NAP1L1,ZNF99,PGM2L1,PDCD4,SDK1,OPN3,ULBP1,ZBTB38,RUFY2,CREBL2,VPS45,SYNM
MIR135A_3P	CUD	0.00901919	0.00898054	0.315232	31	0.331687	brain	TWAS	c3	0.315232	1	DNAJB14,GPR15,SLC39A8,RERG,EXOC6B,EP300,GLYCTK,LOX,CHD6,KCNMA1,KRTAP5-9,TRAK2,ZBTB41,STARD13,COA6,PPP2R2B,MMACHC,TSPAN2,CCDC15,FANCF
MIR135A_5P	CUD	0.000164127	0.000961468	0.864456	215	0.927136	brain	TWAS	c3	0.864456	1	KCTD10,MEAK7,WNT3,ZBTB46,TCF19,ORC5,RBAK,SETD7,TBC1D4,ATP8A1,GRID2,NDRG4,MOB1B,MAPK10,HERC3,RUNX2,KCNJ6,BRWD1,WASHC4,DCUN1D4,SYT3,TWSG1,RALBP1,ACSL5,ADAR,KCNN3,C6orf120,FAM120B,DDX60L,ZNF131,ILDR2,ATP1B1,RAPGEF6,CPLX2,UIMC1,UNC13A,PIK3R2,C18orf54,TGM2,FOXN3,ROCK1,CSNK1G2,GNG7,NCLN,GSK3B,CCDC170,ARHGAP11A,DNAJC9,VPS37C,ARHGAP19,PGAM1,ENTPD7,FOXN2,ATP2B4,SLC16A6,PEX7,KCNS3,BCAT1,KRAS,LATS2,SSR1,RPS6KB1,MED13,ZNF302,ATG14,PELI2,C1orf198,ZNF652,NAMPT,SLC26A4,ZNF681,GCLM,MAPKBP1,ILRUN,GCNT2,SMIM13,SV2B,SEC14L1,CNTNAP1,HIF1AN,KCNAB3,VAMP2,TRAPPC8,RNF138,PPARGC1B,HMGXB3,G3BP1,PTPRT,PKIG,KCNB1,SPATA2,KCNQ5,SNTB2,ZSWIM4,ERBB4,SAMD9L,KIAA1549,KDM7A,CAP2,ARHGEF4,HECTD2,BTAF1,C2CD2,PRKD3,NET1,ASB13,DEPDC1,SERTAD2,PREPL,VCAN,CLVS2,PIGH,ST6GAL2,BMPER,GARIN1B,CACNA1E,ZNF518A,B3GLCT,ADO,KIAA1143,TMEM97,NUFIP2,STK38L,CPD,KIF3B,CHMP4B,ZNF670,ROBO1,OSBPL8,CTTNBP2,SEMA3A,PDE1A,ZFP1,JAKMIP2,PGGT1B,ANK3,FBXO28,CNIH4,USP15,AVPR1A,MICAL2,AGPS,ZNF385B,UBE3C,RASAL2,SV2C,ZNF143,MBTD1,MTMR2,ROCK2,MTMR12,CEP85L,PRLR,NADK2,ANKRD55,SHISA6,STK35,CDYL2,NUDT5
MIR135B_3P	CUD	0.000139868	0.000985348	0.887121	66	0.971213	brain	TWAS	c3	0.887121	1	ZNF506,ZNF253,ZNF737,ZNF493,ZNF208,ZNF257,SIRPB1,ZNF680,ZNF138,ZNF732,PISD,ELMOD2,MSL1,KIF16B,NAALADL1,PPCDC,PIP4K2C,ATP23,NCL,CAPS2,NAP1L1,ZNF99,PGM2L1,PDCD4,SDK1,OPN3,ULBP1,ZBTB38,RUFY2,CREBL2,VPS45,SYNM
MIR135B_5P	CUD	0.000164127	0.000961468	0.864456	215	0.927136	brain	TWAS	c3	0.864456	1	KCTD10,MEAK7,WNT3,ZBTB46,TCF19,ORC5,RBAK,SETD7,TBC1D4,ATP8A1,GRID2,NDRG4,MOB1B,MAPK10,HERC3,RUNX2,KCNJ6,BRWD1,WASHC4,DCUN1D4,SYT3,TWSG1,RALBP1,ACSL5,ADAR,KCNN3,C6orf120,FAM120B,DDX60L,ZNF131,ILDR2,ATP1B1,RAPGEF6,CPLX2,UIMC1,UNC13A,PIK3R2,C18orf54,TGM2,FOXN3,ROCK1,CSNK1G2,GNG7,NCLN,GSK3B,CCDC170,ARHGAP11A,DNAJC9,VPS37C,ARHGAP19,PGAM1,ENTPD7,FOXN2,ATP2B4,SLC16A6,PEX7,KCNS3,BCAT1,KRAS,LATS2,SSR1,RPS6KB1,MED13,ZNF302,ATG14,PELI2,C1orf198,ZNF652,NAMPT,SLC26A4,ZNF681,GCLM,MAPKBP1,ILRUN,GCNT2,SMIM13,SV2B,SEC14L1,CNTNAP1,HIF1AN,KCNAB3,VAMP2,TRAPPC8,RNF138,PPARGC1B,HMGXB3,G3BP1,PTPRT,PKIG,KCNB1,SPATA2,KCNQ5,SNTB2,ZSWIM4,ERBB4,SAMD9L,KIAA1549,KDM7A,CAP2,ARHGEF4,HECTD2,BTAF1,C2CD2,PRKD3,NET1,ASB13,DEPDC1,SERTAD2,PREPL,VCAN,CLVS2,PIGH,ST6GAL2,BMPER,GARIN1B,CACNA1E,ZNF518A,B3GLCT,ADO,KIAA1143,TMEM97,NUFIP2,STK38L,CPD,KIF3B,CHMP4B,ZNF670,ROBO1,OSBPL8,CTTNBP2,SEMA3A,PDE1A,ZFP1,JAKMIP2,PGGT1B,ANK3,FBXO28,CNIH4,USP15,AVPR1A,MICAL2,AGPS,ZNF385B,UBE3C,RASAL2,SV2C,ZNF143,MBTD1,MTMR2,ROCK2,MTMR12,CEP85L,PRLR,NADK2,ANKRD55,SHISA6,STK35,CDYL2,NUDT5
MIR136_5P	CUD	0.00796988	0.0051331	0.120508	82	0.33119	brain	TWAS	c3	0.120508	1	HLA-DOB,RADIL,ZNF732,EMCN,GABRA2,PUS3,TSC22D2,JARID2,RIN2,ZNF148,FN1,SLC33A1,SS18L2,CFAP70,GTPBP4,SNX1,BTN3A1,STRN3,C3orf52,ZNF407,BPTF,CYP4F11,GLCE,ZNF181,ACER3,RABGAP1L,WNK1,ZNF544,GCNT2,ELOVL2,PPP1R14C,THAP3,PMP22,PARPBP,UBE3D,ACP3,KCNJ4,TRPC4AP,UQCC1,TMEM161B,PSME4,SFXN3,SRP19,SLC7A14,CTTNBP2,MDM1,PDK1,ABCD3,SH3TC2,STT3B,CMTM6,PBLD,PRLR,MPZL1,SH2B1,PTCHD4,ARMH4
MIR138_1_3P	CUD	7.68E-05	0.000982379	0.937712	90	0.828183	brain	TWAS	c3	0.937712	1	SYNRG,RPIA,DPP6,PGM2,SLC4A4,LYPD6,HPS3,AS3MT,RAB3B,GASK1B,THUMPD1,TRAF3IP1,RALB,NEU3,CERS3,NCAN,GXYLT1,YIPF4,SMC6,ALCAM,AQP11,MEGF10,DCAF7,ZNF681,WDFY2,DDI2,C15orf61,G3BP1,NYAP2,ERBB4,FUT9,ZNF770,LUZP1,NDUFAF5,ABI1,COQ9,CLEC1A,PLEKHM3,TOGARAM2,DNMT3B,CPPED1,RAB4A,ING1,RASSF3,TXLNB,PHACTR2,DCT
MIR138_2_3P	CUD	-0.00595637	0.00476331	0.211128	118	0.497172	brain	TWAS	c3	0.211128	1	USP13,USO1,TLL1,SEPSECS,PRDM5,DTNA,SLC39A9,NNT,PDE1C,KBTBD2,ABCA8,CLEC2D,ZNF12,PTGR2,PLCB1,LSM11,ASPA,ZNF260,ZNF529,ZNF568,SPINT2,AAMDC,CLASP2,JAGN1,ARHGAP44,PPFIA2,CAPS2,RAP1A,RCN2,PIK3C2B,SV2C,AGGF1,TMEM209,KCNE3,CAMTA1,MAT2B,RAP2B,USP33,SOWAHA,STK4,PRMT2,METTL15,LANCL1,SMIM17,AGFG1,KLF12,HDAC9,BTAF1,SLC35G1,TRIL,INO80D,NUDT12,BCL2L13,LACTB,TRIP11,GJB2,IKBIP,SLC7A14,CTNND2,ALKBH8,NPAT,SAMD5,VDAC2,OPRM1,ESYT2,METTL8,TM9SF3,GRK3,E2F6,SATB1,CADM2,PTGER4,MAPK13,ANKRD28,ZNF385B,GPR137B,CDC123
MIR138_5P	CUD	0.00229168	0.00436892	0.599902	137	0.669893	brain	TWAS	c3	0.599902	1	VIM,VSTM4,USP10,NSFL1C,PSD2,CDK6,CNOT6L,CORIN,CLOCK,TMTC4,DCUN1D4,SEZ6L2,SORBS2,MIEF2,NKAIN1,GNAI2,SOGA1,VSTM2L,RPRD1B,FAM83D,ZNF148,MAN2A1,LAYN,PDIK1L,RPS6KA1,AKAP11,ADAL,PPIP5K1,RASL12,KDELR2,SNCAIP,PDE7B,RASSF8,DNAH12,KMT2C,SLC2A10,SULF2,PIP4K2C,NRM,SOBP,ARPIN,CNOT9,TMEM198,CLMP,KDM5A,KIAA0930,SCRN1,ADCYAP1R1,PRPF40A,SLCO3A1,FOXP4,CCND3,SYT13,SEH1L,CLIP1,FAM210B,HIF1AN,ARHGAP42,ACP7,NEUROD1,PACSIN2,TTLL12,SPTB,GGCX,JOSD1,CNOT8,KLF12,KLF11,ROCK2,LSM14A,DMKN,LMAN1,UNC5A,EPHA8,SLC6A17,CALN1,GTF3C3,PRRT4,RELN,CLEC1A,ACVR2B,CSRP2,MAST4,FEM1C,STXBP5,DTX4,TULP4,ARHGAP32,SIRT1,VPS26A,HK1,PDE3A,RCAN2,ILDR2,CENPN,UPF2
MIR139_3P	CUD	0.024732	0.0144631	0.0872651	15	0.526728	brain	TWAS	c3	0.0872651	1	ADGRA1,MIER2,PLCH1,PLD5,UBE2G1,FN3K,LMO2,RAB8B,CTU1,NOX4
MIR139_5P	CUD	0.00464055	0.0050089	0.354206	109	0.701559	brain	TWAS	c3	0.354206	1	LRFN5,RASGRF1,NDUFB5,DCBLD2,NDRG4,GOT2,NPPA,GYPE,PRDM16,WASHC4,WTAP,H2AZ2,ADCY1,AQP1,KBTBD2,YWHAQ,ROCK1,BAZ2B,WASL,GPR37,TMEM132D,DPY30,MORN4,PROSER1,ELOVL5,MIER3,PLCB1,ZNF181,ZNF792,WDR93,FBN2,PTPRU,SCAPER,CUL3,HIPK1,MED4,IQCJ-SCHIP1,KPNA4,CACNA2D1,ERBIN,NR5A2,DENR,PMP22,DVL1,USP6NL,ZNF677,KDM7A,KIF13A,PRKD3,ATL2,BMPR1A,LRP2,PSME4,AAK1,ANGPTL5,ZNF99,FAM222B,SLC25A3,RPL22L1,PPARGC1B,NDRG2,ROCK2,AKIRIN2,ARMC2,GABRB2,TP53BP2,MNT,CBX1,NDFIP1,PIEZO1,AEBP2,PDE3A,FAM76B,TGIF1,SLC9A2,CDH20,C17orf75,NECTIN3,PRPF4B
MIR140_3P	CUD	-0.00145712	0.00473858	0.758462	113	0.315191	brain	TWAS	c3	0.758462	1	LILRA2,RNF130,CXCL11,RASGEF1B,DOCK9,SNX25,PCDH8,LDAF1,NDST1,ZNF131,CCDC191,ZNF20,USP6,ZNF594,AP4M1,ZC3H7B,PEAK1,IREB2,ADGRE2,FDXACB1,CEP85,CTNNA3,SIRT1,VANGL2,ADCY9,LHFPL2,SERINC5,RBFOX2,SOBP,PMS1,IFT57,CCNT2,DNER,EIF4EBP3,ZNF772,ZNF584,IQCJ,IQCJ-SCHIP1,SMIM13,TRAK1,DDX39B,NFYA,USP49,CASD1,SDC4,PRMT2,ADAM10,PLEKHG3,ANAPC1,NAALAD2,PTGDR,FAIM,CDC42EP3,CBL,TAB2,CFAP210,SLC1A4,RAB1A,WDFY1,CAND1,ACVR2B,NDC1,RAB8B,ATXN7L3B,ASIC1,GPATCH2L,UBAP2L,MAP3K20,TTYH3,GOPC,DTX4,PLPP3,TRIM33,TMEM254,HECA,NGRN,MARCKS,CHL1,FANCF
MIR140_5P	CUD	0.00635317	0.00618348	0.304212	58	0.60488	brain	TWAS	c3	0.304212	1	BEND4,NFE2L2,ROR1,KAT2B,ZNF800,TSC22D2,GALNT16,KBTBD2,GPR161,TMEM177,MOB1A,ABHD5,KATNBL1,C11orf52,BICC1,DLST,YOD1,WASF1,SLC38A2,MED13,TANC2,EPB41L2,TMEM260,MED4,RPUSD2,ANKRD42,SEPTIN2,NDUFA12,LRP4,NPL,NPR3,ADAMTS5,JAG1,ERC2,MMD,C1R,PRLR,DPP10,RNF32,ARHGAP19,SBNO1
MIR141_3P	CUD	-0.00313129	0.00322274	0.331238	266	0.445488	brain	TWAS	c3	0.331238	1	PHLPP2,NBPF11,NBPF14,NBPF20,NBPF15,FKBP1A,C2orf69,EGFR,TMEM130,GPC2,CRMP1,TIAM1,IFNAR1,ATP8A1,AK2,SCD5,MAPK10,PCDH10,APBB2,CORIN,SLAIN2,ARFGEF3,ABHD18,TMPRSS11F,PLXNA4,LTBP1,PDK2,NME1,FKBP5,KCTD20,MIER1,SLC35D1,OSBPL11,ARHGEF18,EVI5L,C6orf120,URGCP,SPRYD3,CDC25B,SLC23A2,MED6,CYP26B1,HMGCS1,TMED9,CDC25A,RNFT1,ITGA6,MAP3K20,PAFAH1B2,SCN2B,MPZL2,KLHDC10,RSL24D1,TCF12,GIGYF1,RAPGEF5,TOMM7,SLC14A1,PIAS2,SEMA6A,TNS3,TTBK2,RAB8B,IGDCC4,GLS,LHFPL6,PHYHIPL,CCDC6,LPP,GNA13,RALGPS2,ANGPTL1,ABL2,XPR1,KIDINS220,NFASC,DSTYK,CCDC80,IKZF5,ACADSB,SMIM7,RASSF8,DUSP3,GJC1,STON2,TSHZ3,MIER3,AQP11,FAM210A,FBXL2,CLASP2,JAGN1,SOBP,GPR6,PLEK,ALS2,HMG20A,PFKM,C5orf63,WNK1,RNF145,HS6ST3,SUGT1,HSDL1,DR1,FNBP1L,CHP1,IQCJ-SCHIP1,SCHIP1,GCNT2,TMEM170B,USP49,QSER1,TFAP2C,LPAR3,HS2ST1,MYH10,P2RY1,ARPC5,RBM20,PDCD4,ARL4A,KIF17,STX2,ASTN1,JAG1,TSEN2,MFF,CBL,KLF12,RIMS1,SESTD1,CEP43,INO80D,CREB1,PIKFYVE,DNAJC13,CDC42EP3,ERC2,C11orf54,ANKRD44,MAPK6,GLCCI1,TMEM135,RAB38,ZYG11B,SLC1A7,REEP3,ZNF284,TTLL7,OPA3,DCP2,NUFIP2,CRLF3,TPK1,CTNND2,BBS10,MDM1,SLC20A1,MSANTD4,ELMOD1,NDFIP2,STXBP5,KAT6B,LMBR1,EDEM1,NRIP3,SCUBE2,TMEM41B,NR3C1,CERS6,NBPF9,NCKAP5,ALKAL2,MPHOSPH9,CCND2,LYSMD3,PRELID2,DOCK4,CD2AP,ANP32E,TADA1,MAP3K2,CFAP20DC,PTPRG
MIR141_5P	CUD	0.000432953	0.00501353	0.931183	94	0.59118	brain	TWAS	c3	0.931183	1	CDH19,TCAF1,EGFR,SLC30A9,CEP44,FRAS1,NPY5R,GRPEL1,TRIB2,MCTP1,SCLY,NAPG,RSPH4A,GCFC2,PLA2R1,SLC33A1,MAN2A1,CDO1,IPMK,SPTSSA,SOAT1,EFHD2,TXNDC5,CD46,WNT5A,KCTD6,ZNF334,CAMK1,DARS2,NUP50,MAP3K7CL,ERBIN,LMLN,RRP15,NEK11,SMIM17,KDM7A,INO80D,ANKRD44,CCDC85A,ITGA9,ST7L,ZNF695,ANKRD7,MAP3K20,COL21A1,DNAJC21,KIAA1671,MORC1,ONECUT2,TM9SF3,PTCHD4,ILDR2
MIR142_3P	CUD	-0.000330177	0.000976854	0.735363	139	0.235298	brain	TWAS	c3	0.735363	1	INPP5A,TSEN34,ADGRL3,PCGF3,SLC7A11,PLA2G12A,XPO1,AFF1,WDR5B,SLC49A4,MRFAP1,ITPKB,CLOCK,DCUN1D4,KAT2B,MTCH1,GHR,PGM1,SMG1,RAB3A,VAMP3,RERE,PPP1R37,PAFAH1B2,SLC33A1,WASL,DNAAF9,ITGB8,SP4,RAB11FIP2,INPP5F,IPMK,CCDC6,CFL2,BAZ1A,STRN3,HEATR5A,TNRC18,RAC1,KDELR2,RHOBTB3,ARF4,CHMP3,ADCY9,PLCB1,ITGA8,TMEM200B,ANK3,CDADC1,CCNT2,SLC35F5,ITGAV,ANKRD42,COG4,RGL2,EIF5A,MYH10,CEP192,MLXIP,USP33,LRRC1,USP6NL,STAU1,OSBPL3,SLC37A3,PSMB5,SYN2,BOD1,CTTN,TASOR2,ZBTB41,LRRC3B,TAB2,GAS2L3,MARK3,ARID5B,LRP1B,TAOK1,SLC1A3,RASSF3,NR3C1,CIITA,RAB12,ROCK2,IL6ST,SH2B1,KLHDC1,SUCO
MIR142_5P	CUD	0.000194224	0.00313855	0.950656	222	0.753303	brain	TWAS	c3	0.950656	1	SSH1,UBE3B,BTBD1,MARVELD3,CAPN10,HDLBP,ADGRL3,ANKIB1,REST,PGM2,SLC7A11,BOD1L1,PROM1,ACKR3,TENM3,RWDD4,LDB2,MED28,RERG,SLC15A5,CCNG2,PRDM8,GAB1,OTUD4,MFSD9,CLK4,ZNF454,TUT4,CZIB,LEPROT,CCSER1,SELENOT,C11orf71,IFIT5,ADAM20,MED6,ZNF131,ATP1B1,TVP23B,CLIC4,S1PR1,ZNF239,RGPD4,GCC2,DYNC1I2,MAP3K20,MKLN1,ZNF831,ANGEL2,NCK2,BICD1,FGF12,LACTB,SNX1,PHYHIPL,LPP,GPR155,NFE2L2,ZXDC,KBTBD12,CCDC80,ACADSB,MLH3,MTMR10,YOD1,CEP57L1,CDK19,CILK1,EXO1,NALF1,FIGN,ACER3,AQP11,RSF1,PDCD6IP,SLC12A2,CHSY3,ZNF736,ZNF680,RAP1A,PPP3R1,HIPK1,EPAS1,RHOQ,TRIM13,ZNF587,ITGAV,PRPF40A,CXADR,NPAT,POGLUT3,CYTH2,DNAJB4,MAGI2,CEP290,ACSL6,RAD50,RRP15,ADAMTS5,CPNE4,STAU1,OGFRL1,CD109,MINDY2,RGPD8,TTL,ATP13A3,CAV2,LSM8,TVP23C,ZNF624,ANKS1B,RNH1,ZNF471,KNG1,BMPR1A,DBR1,SDHB,STARD13,MED17,ALS2,CLVS2,ANGPTL5,BMI1,SGMS1,PRKG1,RPS6KA5,ZNF445,DNAI7,KRAS,FGFR1OP2,STK38L,HSD11B1,LRP1B,CDK17,EIF5A2,ROBO1,GOPC,TRIM36,FEM1C,SLAIN1,NUP133,SNX3,NR2C1,GDNF,ZNF503,BVES,GNG12,ONECUT2,CADM2,MYO1D,ATXN7L2,ST8SIA1,PRPF4B,METTL6,ANKRD28,SMAD2,UFL1,MAP3K2,STXBP4,MTR,DYNLT1
MIR143_3P_MIR4770	CUD	0.00580191	0.00354375	0.101584	185	0.721193	brain	TWAS	c3	0.101584	1	EIF2AK3,BRD2,SLC7A11,GPR15,COL25A1,SEC14L4,LRBA,AFF1,NFXL1,COMMD2,CDC42BPA,ALDH1L2,ATP10A,NEURL1,CACHD1,COL1A1,EME1,STOX2,CCDC110,SYT3,KCNN3,PACRGL,EXOC6B,GIGYF2,USP40,TGM2,MOGS,VAPB,CHST10,SELL,COL24A1,LMO4,GXYLT1,ABHD14A,GNL3,MFSD6,CRELD1,FADS6,RECQL5,ABL2,STRN3,SC5D,NUAK2,SYT10,TSHR,SLC38A2,ITGB8,ADD3,AFG1L,HTR3A,COL5A3,MAP3K7,NEK5,ITM2B,EPB41L4A,DIP2B,SLC4A8,KRT80,ASB4,RND2,DISC1,NPR3,DSG1,TRAPPC8,SPATA5L1,EFS,ZWILCH,ZNF583,RPP30,CPB2,INO80D,SFXN1,UNC5A,ZBTB41,ARFGAP3,AKAP13,NECAP1,ASAP3,SLC39A11,PSME4,SLC25A15,FAR1,MYO5A,C12orf76,MEDAG,TMEM69,CMPK1,SRD5A1,KRAS,ERC1,CPD,SECISBP2L,KIF3B,VASH1,SRSF11,ZNF701,ELMOD1,DEGS1,ZNF514,MYO6,INSYN2A,FGF1,ARHGAP26,TUB,SCUBE2,NFATC1,TET1,B9D1,TMEM242,IL16,RNF6,WASF3
MIR144_3P	CUD	0.00273491	0.00287582	0.341603	306	0.83022	brain	TWAS	c3	0.341603	1	CACNB2,KCTD10,BEGAIN,RASGRF1,ABHD17C,SNTB2,AP1G1,FAHD2B,MGAT4A,TBC1D9B,MAPK9,PNRC1,VKORC1L1,GRID2,BMPR1B,SLC7A11,ST3GAL6,DCBLD2,AFAP1,HTRA3,NDST3,FAT4,MSX1,ADAMTS3,CXCL11,CCNG2,ANTXR2,OTUD4,SPARCL1,MORC3,KCNJ6,KPNA1,PRDM16,ALDH1L2,EXOC1,IL15,HEY2,ZNF800,SELENOT,ACYP2,EFEMP1,CCDC85A,CCDC186,PURB,ATP5MC2,MED6,MAP3K9,ATP1B1,PRRX1,EPN2,RIN2,SLC15A5,SLC35A3,SLC30A7,THAP5,ZNF148,ROCK1,FN1,UBE2G1,CAMTA2,MEF2A,ADAMTS17,ALDH1A3,BAZ2B,BBC3,LIFR,MTOR,ACBD3,GPR176,SP4,DIXDC1,FEM1C,SEMA6A,GXYLT1,PRICKLE1,AKAP11,MFSD6,BICC1,GNA13,KIDINS220,STRN3,SLC45A3,AGMAT,KPNA2,RASSF8,RBMXL1,AFDN,TSHZ3,DLG5,ZNF597,NETO2,MTX3,NID2,ERO1A,MED13,ARHGAP18,EPB41L2,ZNF181,ZNF260,ZNF571,LSM14A,ACER3,FAM98A,ACBD7,SOBP,SLC12A2,FBN2,PPP3R1,IMPACT,SS18,OTOGL,SLC44A5,CCNT2,SMARCA4,SUCLA2,MED4,FNDC3A,DR1,STAM2,ANKS1A,EXPH5,CACNA2D1,SPIRE1,LDLRAD4,MAP3K4,ERBIN,SREK1,PLEKHG1,QSER1,TRIM44,SEPTIN2,ARHGAP42,GPD2,SNAP91,TRAPPC8,TMTC3,LRRC1,ADAMTS5,NYAP2,NEK7,SPATA5L1,SEMA6D,SUCLG2,TMF1,RNF111,ERBB4,IPO8,CAV2,CTTNBP2,BTAF1,RGMA,CXCL12,ZFAND4,PRKD3,BMPR1A,PTEN,TTN,NRP2,INO80D,PIKFYVE,GALNT1,TFB1M,ADAMTSL3,PDE8A,PPP2R2D,CNTN3,FAM174A,NOS1,SMAD9,KL,NFE2L2,CEP68,LRPPRC,RASD2,MCF2L,IQSEC1,ANKRD28,ALS2,PDE3B,MAPK6,PRKAA1,KLRC4,GLCCI1,HDHD5,TBX1,SLC25A36,GK5,ZCCHC2,FAM222B,SLC25A3,DTWD1,EIF5A2,KCTD4,NF1,KIF2A,GABRA1,TP53BP2,MAP3K8,CADM2,CGGBP1,SH3TC2,PPP1R16B,WIF1,UTS2B,INSYN2A,ARHGAP26,CRBN,MARK1,FAM76B,ONECUT2,EMP1,SLC66A3,RGS17,WDR3,FMN2,IDH2,GNG12,PANK1,POLR3G,SHISA6,HDHD2,MAP3K2,DYRK2
MIR144_5P	CUD	-0.000153299	0.00098892	0.876808	50	0.789294	brain	TWAS	c3	0.876808	1	ZSCAN31,CP,RBFOX1,LARP1B,TFG,ACSM1,CLDN12,RAB29,BBOF1,DRAM2,ZMIZ1,HP1BP3,NBPF3,RNF111,INO80D,MMD,FAR1,APBB1,REEP3,ZNF292,FAM3C,ZNF385B,ZNF436
MIR145_3P	CUD	-0.00621752	0.00629048	0.322956	56	0.972594	brain	TWAS	c3	0.322956	1	TPH1,GRID2,FRAS1,CDKL1,ARL5B,TTBK2,HTRA1,ZNF268,NFYC,GGCX,KDM3A,MYO7A,AFG1L,C5orf63,GRIK2,PCDHA9,EDEM3,DDX6,UBN1,PCGF5,SERPINA1,NDUFS1,ADAM23,MACROD2,POP4,ARMC3,SLC5A9,NUFIP2,STK24,SLC30A5,CDK17,HTR1F,DPP10,PARVA,TM9SF3,PDE1C,MIS18BP1
MIR145_5P	CUD	-0.000375322	0.000959675	0.695729	241	0.694414	brain	TWAS	c3	0.695729	1	CACNB2,ARL5B,SNTB2,AP1G1,ZNF626,MYSM1,ACTB,FSCN1,CAMK2D,CLCN2,SENP2,SRGAP2,PLXNA2,SLC30A9,ATP8A1,HELB,PXN,DOCK9,DYRK1A,TRIM2,LRAT,CLCN3,NINL,UBA6,CACHD1,PAN2,RASSF2,PRDM2,ASAP2,ADAM17,EPB41L5,CASZ1,RIN2,RTKN,CARMIL1,TMEM184A,RANBP2,KATNBL1,DENND10,SEMA6A,NEGR1,IPMK,BICC1,EAPP,ELK4,UXS1,TPM4,LOX,ITPR2,DNAL1,FLNB,ARHGAP21,MKX,VASN,TENT2,SERINC5,RPS6KB1,MED13,SLC38A11,ITGB8,AP2B1,ADD3,PDCD4,BCR,GMFB,NAP1L1,CPNE8,KIF21A,OSBPL1A,ZNF521,SNX27,RCBTB1,CRKL,HIC2,PRKD3,TMEM178A,ADAM19,CHP1,MDFIC,NEDD9,CCDC148,AKAP12,QSER1,RNF207,ABHD17C,PMP22,EXOC8,KCNK1,ERLIN1,CORO2B,PTPN12,MAGI2,ARL6IP5,G3BP1,ADAMTS5,FAM174B,ABR,PLA2R1,PPP4R2,TMEM167A,ERBB4,ZNF543,TTC26,KDM7A,SLC7A8,AGFG1,DAW1,MPZL2,H2AX,TFEC,SAP30L,RIMS1,YES1,ADCYAP1,UMODL1,UBR7,RASA1,GALNT1,NET1,ST6GALNAC3,EBF3,BNIP3,LRRC8B,ALS2,NUAK1,TMOD2,MYO5A,TRPC6,SPATS2,CNTN4,SLC25A36,SPSB4,RASA2,VWA5A,MAP4K4,SLC5A6,NUFIP2,SSH2,LDLRAD3,COMMD9,RAB11FIP4,SEMA3A,NDFIP2,NTN4,NSUN4,TULP4,MYO6,REV3L,TMEM9B,PLCE1,VPS26A,ABRACL,ADI1,DENND5B,PHACTR2,XRN1,USP31,C2CD5,NECTIN3,TBC1D15,TDRD6,ANKRD28,PLCL2,GFRA1,HTR2A
MIR146A_3P	CUD	-0.0051453	0.00364593	0.158172	177	0.346972	brain	TWAS	c3	0.158172	1	TRDMT1,CORO1C,PDS5A,NSUN7,ZNF37A,AFAP1,TBC1D4,ACKR3,TRAF3IP1,LGI2,CLCN6,RUNX2,KPNA1,ZNF330,SELENOT,DNAI4,CCM2,NNT,KIDINS220,TAF1B,ATP6V1C2,MEA1,ZNF709,UNC13A,ZNF236,NRCAM,GCC2,ZNF12,ADAMTS17,PMEPA1,VAPB,ZKSCAN1,NFYA,DIXDC1,SNAP23,ABL2,FOXN2,CACUL1,C6orf62,ZNF322,ARHGEF12,SLC16A6,RASSF8,ZNF140,ZC2HC1C,ZHX3,MTX3,AAMDC,PCNX1,ITGB8,SNX27,C5orf63,CASP7,SGCG,ZBED10P,KDM5A,ERC1,STRADA,SV2B,WARS2,SPRTN,ATG13,ERLIN1,SNAP91,RIOK3,NEK7,OSBPL3,EIF4E3,KDELR3,MASP1,CPLX2,SERTAD2,SMCO4,CAND1,HSPD1,TRABD,PLCXD3,NEK2,PTPN12,LRP8,TMEM59,LMO4,XPO4,IRGQ,KCNC2,NUFIP2,TAOK1,DTWD1,ZFP1,TMEM87B,VAV3,SORT1,TRIM36,CD164,AVPR1A,ARL8B,SV2C,LIN28B,WDR7,ONECUT2,IGSF3,B9D1,GALNT15,TBC1D5,AGBL3,C17orf75,TMEM232,MBLAC2,SHISA6,NHLH2,LHFPL5,GFRA1,CENPN,MAP3K2,STXBP6,PTPN14,MAP6
MIR146A_5P	CUD	0.00383515	0.00482798	0.426987	108	0.833852	brain	TWAS	c3	0.426987	1	FZD1,GATAD1,SRP72,PPM1K,ZNF354B,NEMP1,PLSCR4,KCNJ16,THAP5,USP6,CPM,PTPRA,CCK,SLC12A6,SEC23IP,BRK1,ABL2,RHOBTB3,MRS2,ZNF649,VASN,SHCBP1,DDHD1,MPHOSPH6,TDRKH,NEB,BIVM,CASP7,CXADR,MED20,UPP2,TMEM120B,YWHAB,DCDC1,LANCL1,ERBB4,YES1,LRCH1,AMPH,ARL10,NOS1,LRP2,MOCS2,ZNF506,ZNF253,ZNF493,ZFYVE1,NUMB,RPF1,CARD10,GALNT10,MAP3K8,TRAF6,ZNF652,ZNF257,ZNF676,TMEM19
MIR146B_3P	CUD	0.00410095	0.0065263	0.529759	49	0.0543787	brain	TWAS	c3	0.529759	1	VSTM4,CTNNA1,TAP2,ZNF37A,GTF2H1,KBTBD2,ABCA9,KIF1B,TULP3,PANK4,PAK6,ADARB2,SLC26A9,SERINC5,TPPP,TMEM260,ZNRF2,LOXL1,ASTN1,ABCG4,SCG3,PRKRIP1,B3GLCT,SMPD3,SLC20A1,PLCXD2,PRRX1,CYB561D1,ADGRF2,CHL1
MIR146B_5P	CUD	0.00360611	0.00484883	0.457053	106	0.824538	brain	TWAS	c3	0.457053	1	FZD1,GATAD1,SRP72,PPM1K,ZNF354B,NEMP1,PLSCR4,KCNJ16,THAP5,USP6,CPM,PTPRA,CCK,SLC12A6,SEC23IP,BRK1,ABL2,RHOBTB3,MRS2,ZNF649,VASN,SHCBP1,DDHD1,MPHOSPH6,TDRKH,NEB,BIVM,CASP7,CXADR,MED20,UPP2,TMEM120B,YWHAB,DCDC1,LANCL1,ERBB4,YES1,LRCH1,AMPH,ARL10,NOS1,LRP2,MOCS2,ZNF506,ZNF253,ZNF493,ZFYVE1,NUMB,RPF1,CARD10,MAP3K8,TRAF6,ZNF652,ZNF257,ZNF676,TMEM19
MIR1470	CUD	0.0150765	0.0139278	0.279043	14	0.63857	brain	TWAS	c3	0.279043	1	BRD2,SUPT4H1,PEG10,ZNF728,SRP19,TM7SF3,EMP1,GPR61
MIR147A	CUD	-0.00352345	0.00782518	0.652515	42	0.523871	brain	TWAS	c3	0.652515	1	ADGRA1,MAN2B2,RAB27B,GCFC2,DCLK3,TBC1D20,LATS2,SSR1,BMP4,SNRNP25,PDPK1,HDLBP,ZBTB4,ACLY,GPD1L,GRID1,MAPK6,SPATS2,BCL2L13,ZDHHC3,KLF7,IKBIP,PTPRK,ANK3,NR3C1,PTCHD4,CYP27C1
MIR147B_5P	CUD	-0.000185745	0.000955092	0.845801	236	0.294478	brain	TWAS	c3	0.845801	1	MEIOC,KANSL1,C2orf69,G3BP2,CRCP,KLHL24,GPR15,DCBLD2,MGST2,TMEM50B,TENM3,PRKG2,GRID2,MLEC,CAMKK2,OTUD4,FBXL5,MFAP3L,RNF4,APBB2,WASHC4,CLOCK,SKA1,MEX3C,PLXNA4,KAT2B,TXNDC15,NRP1,ARAP2,ILRUN,RNF8,SERP1,HERC3,ACAN,ARPIN,FBXL20,CHD9,RIMKLB,WAC,ZNF148,BARD1,TATDN3,NUP58,TOMM22,XPNPEP3,NRROS,SUGP2,AFF3,FMN1,EMC4,FBXO22,TBC1D2B,PPP2R1B,NCAM1,NEGR1,PI4K2A,R3HCC1L,SPCS1,TRANK1,ZNF407,PCSK1,CHD6,PMM2,EMP2,AKIRIN1,NFYC,SETD9,CRACDL,DDHD1,CNIH1,GMFB,FBXO34,ANXA11,PRXL2A,CLASP2,RNPC3,PGBD5,TRIM67,CNRIP1,AAK1,SERPIND1,CRKL,MAP1B,KDM5A,TANC2,DCAF7,WDR20,ANAPC1,ZC3H8,RABL2A,DZIP1,DIAPH1,INAFM2,CACNB4,FMNL2,HDLBP,VOPP1,CASD1,SP3,SH3GLB1,HS2ST1,PARPBP,LAMC1,APOBEC4,NEUROD1,MAGI2,RIOK3,TMTC3,ADAMTS5,FCGR2B,ZNF160,SHQ1,SLTM,NCK1,FXYD6,MYLIP,CAP2,FUT9,ZBBX,BUB3,KMO,INO80D,VPS4B,CNGB1,EML4,PLCXD3,ADCY6,LACTB,SLF2,RHOBTB1,SEZ6,GOSR1,NAV2,CHRNB2,PCLO,SEMA3A,GNG4,ELAPOR2,SLC30A5,PTPRK,GFM1,SESN1,CD164,GABRA1,HTR4,SNTN,ATXN7,DLD,RASSF3,PPFIBP1,INSYN2A,LMO1,TET1,PTPRM,TBC1D32,TXNL1,ONECUT2,PDE1C,MESD,PIAS2,CWC15,MGMT,ADGRD1
MIR148A_3P	CUD	0.00170068	0.00337882	0.61473	228	0.52609	brain	TWAS	c3	0.61473	1	ZDHHC7,CANX,CDS1,GTF2H1,ATP8A1,BMP3,GRID2,CLCN6,TMEM54,OTUD4,TMEM63B,RUNX2,ADGRF5,ARFIP1,IL15,LIPA,WDFY4,SGCB,ERBB3,NRP1,LTBP1,MTCL1,RALBP1,MIER1,SCN9A,OSBPL11,ATP11A,PNPLA6,PRNP,JARID2,PDE1C,NT5C3A,GAP43,NME7,EPN2,ADAM17,ADAMTS19,CASZ1,ARL6IP1,SOS2,GPR137C,NCKIPSD,S1PR1,TOMM70,FEZ2,ROCK1,PPP6R1,NAT14,ESR1,BAZ2B,NPEPL1,ANGEL2,LBR,RANGAP1,SECISBP2L,AP4E1,LYSMD2,TBC1D8,TMEM266,PEAK1,BICC1,CCDC6,CFL2,ATP2B4,ARHGEF12,SLC16A6,RASSF8,MTMR10,ARF4,CDK19,ARHGAP21,YWHAB,CTSA,SSR1,AKAP1,GMFB,ATG14,ALCAM,EYA3,MAP3K9,ITGB8,KIF14,CAMSAP2,HOMER1,TENT2,SNX27,UBAP2L,EPAS1,WDR20,LDLR,B4GALT5,MDFIC,TRIM59,FAM234A,CUL5,MAP3K4,SNAP91,USP33,B4GALT6,EOGT,GLRX5,TRAK2,ITGA5,C1GALT1,ADAM10,KDM7A,AGFG1,DDX6,MAP2K1,BTAF1,RGMA,ITPK1,CCDC141,SESTD1,ADAM23,SLC24A3,BTBD3,STARD13,CERS6,LRP2,HBS1L,MMD,TGFA,KCTD16,BTBD10,CAND1,DYRK2,PRKAA1,WNT10B,CCKBR,ITGA9,CNTN4,CDH20,ZCCHC2,RPS6KA5,XPO4,PIGS,DCP2,YTHDC2,NOL4L,SRSF11,ROBO1,ZDHHC17,E2F7,ADAM22,ABCD3,F3,ADCY2,TMED7,MEOX2,MNT,SLC26A4,NCOA1,ARL8B,TMEM9B,CIITA,SNN,GPRC5A,PHACTR2,USP31,USP48,MGAT4A,SBF2
MIR148A_5P	CUD	-0.00248464	0.00482559	0.606632	99	0.597682	brain	TWAS	c3	0.606632	1	CDKL2,G3BP2,ZNF117,RBBP6,INA,CLK4,PPP4R3B,EFCAB7,ERFE,BSDC1,NIN,FAM117B,NT5E,CACUL1,C6orf62,H2BC5,PSTK,RBMXL1,REEP1,GJB6,MICU2,COBLL1,ITGA8,THUMPD3,SLC27A6,SEPTIN10,PCSK6,COL5A2,NUP50,LPCAT2,AGL,SLC7A7,PIGC,KIF13A,DACH1,ZWILCH,SRI,SESTD1,NAV1,GAS2L3,MYO5C,DCAF4,ZNF214,RAB8B,RTKN2,SACM1L,KIF3B,CFAP298,PDE6C,YIPF5,ABRACL,CLCC1,MARCKS,TMEM212,PAK2,GHITM,KIFC3
MIR148B_3P	CUD	0.00170054	0.00337865	0.61474	228	0.526064	brain	TWAS	c3	0.61474	1	ZDHHC7,CANX,CDS1,GTF2H1,ATP8A1,BMP3,GRID2,CLCN6,TMEM54,OTUD4,TMEM63B,RUNX2,ADGRF5,ARFIP1,IL15,LIPA,WDFY4,SGCB,ERBB3,NRP1,LTBP1,MTCL1,RALBP1,MIER1,SCN9A,OSBPL11,ATP11A,PNPLA6,PRNP,JARID2,PDE1C,NT5C3A,GAP43,NME7,EPN2,ADAM17,ADAMTS19,CASZ1,ARL6IP1,SOS2,GPR137C,NCKIPSD,S1PR1,TOMM70,FEZ2,ROCK1,PPP6R1,NAT14,ESR1,BAZ2B,NPEPL1,ANGEL2,LBR,RANGAP1,SECISBP2L,AP4E1,LYSMD2,TBC1D8,TMEM266,PEAK1,BICC1,CCDC6,CFL2,ATP2B4,ARHGEF12,SLC16A6,RASSF8,MTMR10,ARF4,CDK19,ARHGAP21,YWHAB,CTSA,SSR1,AKAP1,GMFB,ATG14,ALCAM,EYA3,MAP3K9,ITGB8,KIF14,CAMSAP2,HOMER1,TENT2,SNX27,UBAP2L,EPAS1,WDR20,LDLR,B4GALT5,MDFIC,TRIM59,FAM234A,CUL5,MAP3K4,SNAP91,USP33,B4GALT6,EOGT,GLRX5,TRAK2,ITGA5,C1GALT1,ADAM10,KDM7A,AGFG1,DDX6,MAP2K1,BTAF1,RGMA,ITPK1,CCDC141,SESTD1,ADAM23,SLC24A3,BTBD3,STARD13,CERS6,LRP2,HBS1L,MMD,TGFA,KCTD16,BTBD10,CAND1,DYRK2,PRKAA1,WNT10B,CCKBR,ITGA9,CNTN4,CDH20,ZCCHC2,RPS6KA5,XPO4,PIGS,DCP2,YTHDC2,NOL4L,SRSF11,ROBO1,ZDHHC17,E2F7,ADAM22,ABCD3,F3,ADCY2,TMED7,MEOX2,MNT,SLC26A4,NCOA1,ARL8B,TMEM9B,CIITA,SNN,GPRC5A,PHACTR2,USP31,USP48,SBF2
MIR148B_5P	CUD	-0.00916952	0.00487006	0.0597228	79	0.550942	brain	TWAS	c3	0.0597228	1	ZMAT3,AHSA2P,MAN2B2,LRP2BP,ALG14,TMED4,HMGCS1,CLEC2B,CLEC1A,LIMS1,LRRC58,CHMP1A,KATNBL1,FAM20B,TBCEL,PLEKHA1,DLST,ATP6V1C2,C6orf62,BRWD1,ELOVL2,ZC3HAV1,CLEC5A,RGS2,PRRX1,FMO3,TMEM25,TDGF1,AP5M1,CFH,PSME3IP1,DSEL,ZC3H14,KCNIP1,KICS2,NHLH2,ANKRD28,CFHR1,SPHKAP
MIR149_3P	CUD	-0.00456983	0.00282773	0.106078	328	0.800186	brain	TWAS	c3	0.106078	1	BET1L,PNPLA2,DUSP8,CTSD,KCTD10,MEAK7,RPH3AL,MYO1C,KIF18B,MAPT,WNT9B,PNPO,POLR2E,MKNK2,LENG8,C20orf96,NRSN2,RSPO4,STK35,PTPRA,NTSR1,KCNQ2,ARFRP1,SAMD10,MDC1,STX1A,CLIP2,VWA5B2,GRSF1,CSMD2,SH3BP2,DEPDC5,TIMP3,CDC42BPA,KHSRP,SLC25A23,TUBB4A,PLXNA4,RAB5B,RBMS2,NGFR,PRR12,AP2A1,MYH14,LRRC4B,VSIG10L,IKZF3,CNP,HMGXB3,NDST1,CCDC69,FAT2,ADAM21,MAP3K9,PAIP2B,CYP26B1,PACS1,MIEF2,B9D1,YWHAQ,DDX18,RALB,RNF44,MXD3,APCDD1,SAV1,PRKCA,ALX4,TSPAN18,RAP1GAP2,ATP2A3,MINK1,PITPNM3,BAZ2B,POLR1G,PPP5D1P,PARVG,MAVS,RNF24,DISP3,NPTXR,CBX6,SYNGR1,CSDC2,DESI1,SREBF2,ACKR2,GLDN,PCBD1,UNC5B,VSIR,CHST3,PRICKLE1,DTX4,VPS37C,MYRF,RAB3IL1,MTA2,GANAB,ABHD14B,RFT1,MTFMT,RAB37,MGAT5B,ABCG4,THY1,NECTIN1,OAF,ZNF667,RASSF5,RIMS3,KCNQ4,IGSF8,F11R,MGRN1,AGPAT1,SLC22A23,PXDC1,RBFOX2,CSF2RB,ELFN2,EYA3,MNT,RNMT,DPF3,SMG6,CAMK1,NOS1,KSR2,SRRM4,BICDL1,ANKRD45,ARPC2,KIF21B,MTF1,UTP11,CSF1,INKA2,RHOC,PPM1J,PPM1F,PIK3C2B,MDM4,NFASC,ABCB8,IQSEC3,COL5A3,CARM1,ADCYAP1R1,ZNF384,C1RL,ZNF544,TAP1,COL11A2,FOXP4,SLC2A4,YBX2,ZBTB4,VAMP2,ARHGAP23,RELT,TMEM120B,PITPNM2,FAM131C,MPP2,G6PC3,ARNT2,SLC4A8,CAPZB,PLEKHA5,CORO2B,STX2,RRP15,KCNK15,ACP3,HK1,COL6A1,TSKU,TTYH3,SDK1,FOXK1,FSCN1,NACC1,GGCX,SYN2,IQSEC1,SCN4B,SUPT5H,DLGAP4,SOGA1,TMEM63C,POMT2,SERPINA1,RPS6KA2,ZSCAN30,CALN1,NCOR2,AGAP1,SBF1,ORAI2,FAIM2,ASIC1,STIM1,GFOD2,POU2F2,IRGQ,NYNRIN,CBLN3,DDAH1,SARM1,SLC35F6,METTL21A,NAV2,SDC3,APLNR,KCNIP1,SLITRK5,ALPL,ADAM12,SV2C,FURIN,CREB3L2,KIAA1549,PARP11,CNNM1,SHISA6,AP1S1,RPRD2,SEC22B,SENP5,SORCS1,DACT1,FANCF
MIR149_5P	CUD	0.000687552	0.00473414	0.884527	104	0.762237	brain	TWAS	c3	0.884527	1	PHLPP2,USP10,PIP4K2B,STARD3,VPS53,PDS5A,APPL2,EXOC4,ROR1,CACHD1,KCNN3,AEBP1,PURB,ADCY1,NDST1,GHR,MIB1,TCF12,TBC1D2B,STRA6,NISCH,RAB37,LOX,SNCAIP,AREL1,ARHGAP21,APOL4,KCNJ12,GUCD1,BAIAP2L1,NAP1L1,RAP1A,ZNF74,TNFRSF19,SLCO3A1,ELP5,ASB4,DENND11,CBX5,PHLDB1,CBL,ISM2,NRP2,KLHL23,AAK1,ZNF555,RSBN1L,EXOG,CZIB,SEMA4G,BTRC,DDAH1,POLDIP2,GIT1,DAP,SNX18,PDE1A,KIF2A,JAKMIP2,CNIH4,RAB43,ARHGAP19,NAPB,CMTM3,ATP10B,PARP8,SRPK1,GAB2,RNF2,SORT1,TBC1D16,RGR
MIR150_3P	CUD	5.15E-05	0.000985456	0.9583	90	0.463952	brain	TWAS	c3	0.9583	1	PHLPP2,WDR17,DOCK9,DYRK1A,LEPR,NRP1,DYRK1B,ZNF780A,EPN2,CSGALNACT2,GCFC2,ANGPTL7,SCYL3,DIXDC1,PTGFRN,TENT5C,ALG10B,STRN3,SLC25A26,MRPL35,SLC38A2,TXNDC16,COL9A1,SEPTIN10,NAP1L1,PHF11,PDE8B,CYFIP2,TRIM59,PLPPR4,ZNF347,ZNF845,UCHL5,TFEC,CAV2,YES1,TRMT6,SLC17A6,CEP68,CTSC,TPPP3,ZCCHC2,TTC7B,KIAA1143,CDH2,KCTD17,CD164,PIK3R3,MYO6,PRKAA2,ADAM12,FYN,VPS26A,HK1,CDH4,PLAGL1,SMCHD1,ZNF217
MIR150_5P	CUD	-0.00500858	0.00409732	0.221555	148	0.633906	brain	TWAS	c3	0.221555	1	IST1,GGNBP2,VPS53,CDH7,POM121,POM121C,RBM48,SMIM14,ZNF25,SLC7A11,SETD7,MOB1B,SLC4A4,FBXL5,CD38,PERP,TMPRSS11A,ITGAX,ANKRD12,VAPA,WTAP,C6orf120,TMED4,SP1,SLC16A12,NRCAM,PRKCA,PSMB6,CERS3,LRRC58,NSL1,XPNPEP3,PRKAR1A,SNAP23,FADS1,DENND4A,FSHB,NWD1,AHI1,CD84,COL19A1,SOWAHC,IMPACT,MDM4,ADAM19,SV2B,MTCH2,ZBTB4,NPR3,STOX1,AIFM2,PKP4,SLC8A1,MINDY2,SLC20A1,ZNF805,ZC3HAV1,GPR26,ST6GAL1,SESTD1,TMEM108,IPO9,CBL,EPHB2,ZNF555,ORAI2,SNX7,NDC1,IRGQ,EIF5,OPA3,CPD,SEMA3A,ADAM22,SLC30A5,KCNIP1,FTO,SAYSD1,SP5,CMTM6,UBE2J1,UST,PIRT,TADA1,GK5
MIR151A_3P	CUD	-0.00746801	0.0106916	0.484869	20	0.735346	brain	TWAS	c3	0.484869	1	COL25A1,CLASP2,SEC63,NAMPT,UPP2,CASD1,PITPNA,MANEA,GFM2,LRCH1,RPS6KA5,MTARC2,FAM76B
MIR152_3P	CUD	0.00170054	0.00337865	0.61474	228	0.526064	brain	TWAS	c3	0.61474	1	ZDHHC7,CANX,CDS1,GTF2H1,ATP8A1,BMP3,GRID2,CLCN6,TMEM54,OTUD4,TMEM63B,RUNX2,ADGRF5,ARFIP1,IL15,LIPA,WDFY4,SGCB,ERBB3,NRP1,LTBP1,MTCL1,RALBP1,MIER1,SCN9A,OSBPL11,ATP11A,PNPLA6,PRNP,JARID2,PDE1C,NT5C3A,GAP43,NME7,EPN2,ADAM17,ADAMTS19,CASZ1,ARL6IP1,SOS2,GPR137C,NCKIPSD,S1PR1,TOMM70,FEZ2,ROCK1,PPP6R1,NAT14,ESR1,BAZ2B,NPEPL1,ANGEL2,LBR,RANGAP1,SECISBP2L,AP4E1,LYSMD2,TBC1D8,TMEM266,PEAK1,BICC1,CCDC6,CFL2,ATP2B4,ARHGEF12,SLC16A6,RASSF8,MTMR10,ARF4,CDK19,ARHGAP21,YWHAB,CTSA,SSR1,AKAP1,GMFB,ATG14,ALCAM,EYA3,MAP3K9,ITGB8,KIF14,CAMSAP2,HOMER1,TENT2,SNX27,UBAP2L,EPAS1,WDR20,LDLR,B4GALT5,MDFIC,TRIM59,FAM234A,CUL5,MAP3K4,SNAP91,USP33,B4GALT6,EOGT,GLRX5,TRAK2,ITGA5,C1GALT1,ADAM10,KDM7A,AGFG1,DDX6,MAP2K1,BTAF1,RGMA,ITPK1,CCDC141,SESTD1,ADAM23,SLC24A3,BTBD3,STARD13,CERS6,LRP2,HBS1L,MMD,TGFA,KCTD16,BTBD10,CAND1,DYRK2,PRKAA1,WNT10B,CCKBR,ITGA9,CNTN4,CDH20,ZCCHC2,RPS6KA5,XPO4,PIGS,DCP2,YTHDC2,NOL4L,SRSF11,ROBO1,ZDHHC17,E2F7,ADAM22,ABCD3,F3,ADCY2,TMED7,MEOX2,MNT,SLC26A4,NCOA1,ARL8B,TMEM9B,CIITA,SNN,GPRC5A,PHACTR2,USP31,USP48,SBF2
MIR152_5P	CUD	-1.77E-06	0.000984156	0.998564	83	0.852884	brain	TWAS	c3	0.998564	1	NBPF11,NBPF12,NBPF14,NBPF20,NBPF15,PDS5A,GTF2H1,ENPEP,CAMKK2,CC2D2A,CLOCK,TUT4,KPNA6,CRIM1,FRMD6,NID2,ZNF410,TRPM1,B4GALNT1,EYA3,NAP1L1,PLEKHS1,NBPF1,NEXN,EOGT,AK7,METTL13,KCNJ4,UBN1,FAM107B,FYCO1,POLR2L,ANO3,KLHL23,DDAH2,PREPL,SMPD3,UNC13C,KCTD12,LARS1,PGGT1B,EDEM1,NBPF9,ONECUT2,PHACTR2,PANK2,EARS2,NBPF3,VAMP3,ILDR2
MIR1537_5P	CUD	-0.00276145	0.00504932	0.584451	91	0.618866	brain	TWAS	c3	0.584451	1	DBN1,RUFY1,GTF2I,ZNF248,PLXNA2,EIF4E,COQ5,PTPN13,DYRK1A,ACTR1A,ENTPD1,RNF8,SCN9A,EFNA3,SH3TC2,SLC36A1,UBE2F,RPRD1B,MTMR6,UBE2Q2,YIPF4,SFMBT1,GLS,TOR1AIP2,KDM5B,SLC38A2,RPS6KB1,MED13,PCNX1,ZNF736,TM2D3,GIMAP1,R3HDM1,WDR41,DR1,CALU,STRIP2,CEP41,PASK,CAMTA1,DISC1,CPNE4,NOXRED1,CLDN18,ARMC8,BBS5,ERLEC1,ZNF507,DMXL2,SS18,SPATA1,FGF7,LRRC40,PLK2,DNAH5,CCDC50,NR3C1,LIN28B,RCN1,IL1R1,RFC5,LYSMD3,MGMT,TMEM117
MIR153_3P	CUD	3.16E-05	0.000694433	0.963741	207		brain	TWAS	c3	0.963741	1	ADAMTS8,PTBP1,GFPT2,RBAK,UBE2K,PDS5A,APBB2,MFAP3L,GALNT7,VWA5B2,SETD7,HERC3,SCLT1,CAMKK2,GAB1,OTUD4,TBC1D19,BEND4,RUNX2,MORC3,HLCS,DYRK1A,FHIP1A,FBXO8,GNPDA2,ROR1,HEY2,CNN3,ZDHHC6,IBSP,TTC28,PRDM2,JARID2,DPY19L1,EPDR1,YIPF2,LDLR,ZNF443,MAP4K5,FERMT2,ROCK1,LIMS1,AMPH,SLC14A1,CIB2,STEAP2,SLC1A6,SGCD,ADAM19,RASL12,CFL2,WIPF1,NFE2L2,TAGLN3,UXS1,SYT10,BPTF,ISCA2,KCTD6,CAP1,KCNQ4,MIER3,ATG5,PLCB1,LAMP5,JAG1,GLCE,COL19A1,KCTD5,MOV10,DCLRE1B,SMARCD2,ZNFX1,SNAI1,CHN2,ZNRF2,NEUROD6,CCDC32,CACNB4,CAPN15,EXPH5,FAM168A,NUDT4,SOCS2,USP44,SPTSSB,DUSP3,LAMC1,SPHK2,ANKRD29,ZNF521,GAREM1,CD109,GRIP2,GGCX,SUN2,TES,CUX1,KMT2B,RASSF4,C2CD2,RASA1,OSBPL6,SESTD1,INO80D,ADAM23,KLF7,ABHD13,UNC5A,SPTBN4,ZCCHC2,BCL2,KDSR,LATS1,SERTAD2,PCTP,GMCL1,TTYH3,DMXL2,ANKRD40,MBTD1,ADO,KCTD1,RPS6KA5,NAV2,KCNRG,FEM1C,OPRM1,KCNA6,KCNA1,CADM2,HTR1F,TESK2,RAI14,PAXBP1,CCDC50,RALGPS2,MDN1,TXNDC11,FURIN,SATB1,MTMR12,USP31,UBFD1,KATNIP,BTBD7,TTC6,ARMH4,GAN,ERO1B,MTF1
MIR154_3P	CUD	0.000232401	0.000987278	0.813901	80	0.589906	brain	TWAS	c3	0.813901	1	PLAC8,ANKRD50,MOB1B,STIM2,DYRK1A,TRIB2,ZNF454,RNF217,DCUN1D4,GLRB,ZNF780A,ASAP2,KIF1B,CLEC12A,SNRNP40,LEKR1,PDE10A,NEK4,SNX6,MTMR10,KCNMA1,PPM1A,RBM11,SEMA3C,EVI5,ILRUN,ATL3,CEP192,NUDCD2,PON3,SP3,MAGI2,ADAMTS5,AGFG1,ANKS1B,PPP4R4,LRCH1,RPRD1A,TASOR2,COBL,PPM1B,VTI1B,ST6GAL2,PRKAA1,CNKSR3,ZCCHC2,STXBP3,CDH8,ZC3H7A,CRBN,PDZD2,MTMR12,ATP8B1
MIR154_5P	CUD	0.00071078	0.00673523	0.915954	62	0.137989	brain	TWAS	c3	0.915954	1	CISD3,VPS53,GALNT7,CFAP97,LTBP1,CBS,HSF2BP,IFIT2,PCGF5,PCNA,OVOL1,SOS2,TMX1,CEP164,ADCY5,MYLK,HS3ST3A1,DMGDH,DOCK1,MYZAP,MINDY2,DISC1,ZMYM1,TMEM237,LYVE1,TMEM108,VPS4B,SGMS1,AGMO,PIWIL1,CDH20,CAMK4,LHFPL5,HDHD2,TADA1
MIR155_3P	CUD	-0.000260773	0.00563242	0.963072	69	0.566287	brain	TWAS	c3	0.963072	1	PIP4K2B,ZNF737,MYOT,VHL,VGLL4,RNF4,TXK,CYBRD1,DYNC1I2,RAPGEF4,RERE,POGLUT1,FER,FGF12,INPP5F,SYT14,SMIM7,PCP4,B4GALNT1,PPM1A,HECTD4,ZNF790,PHLDA1,EPAS1,TRIP12,PLEKHA5,UNK,ZBTB41,CEP70,OSBPL10,SERTAD2,GJB6,ZNF575,PEX5,SLC25A3,PTPN21,SNX18,ARMC2,AK9,RAB3C,CRPPA,ULK2,LSM14A
MIR155_5P	CUD	-0.00116246	0.00365925	0.750729	181	0.252557	brain	TWAS	c3	0.750729	1	KANSL1,PDLIM5,TENM3,ANTXR2,MARCHF1,GYG1,H3-3A,AHRR,TRIP13,TAPT1,CLCN3,WBP1L,VPS36,TTC21B,MEIS1,DET1,SP1,SMUG1,JARID2,EHD1,ASAP2,DPY19L1,AKTIP,BSDC1,ZNF236,S1PR1,GDPD1,RPS6KB1,FBXL17,PATJ,RAB11FIP2,CACUL1,KDM5B,BTN2A2,G2E3,STRN3,PLEKHA1,ENTPD5,IKBKE,TSHZ3,ZDHHC20,CSNK1G2,CHAF1A,CD36,FBXO48,RCN2,ZNF652,CTTNBP2NL,OLFML3,ARVCF,MEF2A,TRAF3,SMARCA4,MAP3K7,DIPK1A,ECSCR,PCDHA2,PCDHA3,PCDHA4,PCDHA6,PCDHA8,PCDHA9,PCDHA10,PCDHA11,PCDHA12,PCDHA13,PCDHAC1,TDRD9,PTPN2,SPRTN,ARL6IP5,RUFY2,PALD1,ZNF845,ZNF761,STXBP5L,CARD11,C1GALT1,ATP2C1,PLEKHB2,SEC14L5,TRIP11,OTUB2,SESTD1,ZBTB41,MCM8,DNAJB1,CBL,TAB2,LRRC8B,SCG2,FAR1,LSM14A,ZBTB38,RPS6KA5,C2orf80,ZNF431,ZNF98,ZNF492,KRAS,MED21,IKBIP,LDLRAD3,FGF7,CARD10,CSF1R,CDX1,DYRK2,VAV3,CYB561D1,ACTA1,GABRA1,PAK5,DYNC1I1,C10orf90,SCUBE2,WEE1,MBTD1,BOC,SATB1,MYO1D,SMAD2
MIR1587	CUD	-0.00524072	0.00590104	0.374487	67	0.352028	brain	TWAS	c3	0.374487	1	WARS1,NIPSNAP1,CAMKK2,MDGA1,ZIC4,KCNH5,GIPC3,ARID3B,TMEM216,ZNF609,EAPP,SYNDIG1L,CHRFAM7A,MEF2A,KIAA0930,TRAF3,EIF5,PLEKHA8,CHD5,BEND6,NCK1,FBXO17,NCOR1,NAGA,STRIP1,TAB2,CMKLR1,TGFA,LAPTM5,SDC3,UBAP2L,PLK2,GPR39,ZSWIM5,TRIM66,ADCY10
MIR15A_3P	CUD	-3.76E-05	0.000995211	0.969865	35	0.495723	brain	TWAS	c3	0.969865	1	NPNT,ATP10A,PNRC2,CPNE8,STRN3,CAPZB,ZBTB4,CCDC141,ACVR2B,RAB8B,CTBP2,ADAM12,RHOBTB1,GPATCH2L,OPRM1,ESYT2,RAB21
MIR15B_3P	CUD	-0.00233914	0.0063564	0.712874	60	0.988116	brain	TWAS	c3	0.712874	1	PRB1,KLHL36,VSTM2A,NPY2R,COPS8,CEP44,NPNT,MFAP3L,CLOCK,P3H1,SEC22C,PEAK1,HHAT,ZNF407,PPM1A,ABHD2,TMEM200B,PCDHGA11,PLXDC2,DFFB,COBL,NALCN,PDE8A,ABI1,CNGB1,TAOK1,LSM8,ANKRD27,SH3TC2,TRIM33,TUBB6,REPS1,CLCC1,CLSTN2,CHL1,IGSF10,DYNLT1
MIR16_1_3P	CUD	-0.00370522	0.0039881	0.352853	145	0.970814	brain	TWAS	c3	0.352853	1	PNRC1,LIN54,KLHL24,NPY2R,FAT4,SCARB2,MOB1B,KPNA1,ENPP6,ALDH1L2,CEP135,MCTP1,PHYKPL,CC2D2B,TTC14,ANKRD12,PACRGL,HMGCS1,LLGL1,ABCA8,SPOCK1,PDZRN4,SNX29,VCPKMT,RIN2,ROCK1,UBE2G1,USP6,ACSM1,SLC12A6,SRI,STEAP2,CPNE8,ZSCAN26,COCH,PRR16,LOX,FAN1,STX7,DLG5,YY1,BRIP1,RAD18,SLC12A2,FBN2,CAPS2,ZDHHC17,TTC13,ZNF736,TTC17,DPP4,NOD1,HS6ST3,SUCLA2,SEC14L1,SEPTIN2,ARPC5,IRAK1BP1,STAU1,TMEM237,JAG1,TDRD3,FERMT1,C11orf54,CCDC7,FUT8,TEAD1,PDE3B,ZCCHC2,CPSF2,SS18,NF1,CNST,TOX4,LSM8,MTRR,KTN1,SEMA6D,FYN,ABCA13,TBC1D32,NPAP1,GNG12,CREB5,MARCKS,PARP8,SRPK1,TMTC2,RNF6,HLF
MIR16_2_3P	CUD	-0.00214149	0.00365147	0.557558	172	0.727927	brain	TWAS	c3	0.557558	1	ZNF714,OMA1,ZNF107,ZNF273,ZNF117,PCGF3,PDLIM5,TMBIM4,OR2L13,MOB1B,SEPSECS,PI4K2B,PTPN13,CLOCK,GINS1,RBFOX1,ARAP2,TCP1,ATAD1,IFIT2,RPP30,LLGL1,ZNF699,FRK,C18orf54,ZNF236,CDH9,NBEAL1,MTMR6,SNRK,DYNLT2B,AP4E1,NEGR1,IRF6,PBRM1,INPP1,NAB1,TDG,NFYB,CFL2,SOAT1,DSTYK,OLA1,CD200,SIN3B,ERAP1,RGMB,ATP6V1C2,CILK1,MIER3,CHML,ZFP30,ACER3,MAP10,CMTM7,CLASP2,ITGB8,RDM1,PTER,RAP1A,RCN2,SLC44A5,ZNF99,ZNF681,ZNF254,RAB6A,PLPPR4,AGL,BROX,FBXO28,ACOX1,RGS2,SHQ1,CNTN3,ATP2C1,KDM7A,RAB6D,STRN,FAM181A,PPP4R4,TMEM161B,CCDC141,RNF44,GALNT1,SLC2A13,WNT5A,MEI4,PRKAA1,PLCXD3,FGL2,PTPN12,CNTN4,PRKG1,CCDC82,TENT4A,DIP2B,CTNND2,BBS10,CTTNBP2,TMED7,CDK17,CDK1,COG6,RAI14,PRLR,MTARC2,ACP1,PLAGL1,CADM2,UBE2I,BCHE,PIAS2,UFL1,RGS5,MIPOL1,ADCYAP1
MIR17_3P	CUD	0.000151848	0.0009832	0.877261	109	0.335007	brain	TWAS	c3	0.877261	1	KIAA0513,ZNF28,ZNF813,RDH13,C2orf69,GATAD1,PPAT,ANKRD50,TP53TG3D,VGLL4,TBC1D19,ROR1,DNAJC6,ARAP2,COL12A1,FGF2,DPT,UBE2F,FSTL5,IBTK,COCH,TSHZ3,HACD2,ZNF597,TMEM116,FAM98A,CLASP2,GLIPR1L2,MEF2A,PCSK6,TM2D3,METTL21C,SLC40A1,SNTG2,MAP1B,TRIM59,ABHD17C,LMLN,USP33,NYAP2,ASTN1,SUCLG2,TAFA1,CNOT2,FAM8A1,KLHL7,CTR9,TTYH2,RAB22A,RSPRY1,RAB8B,POLDIP2,NUFIP2,KIF3B,CNTN5,G6PC2,MAP3K21,TBC1D5,PDE1C,RHOT1,GAN
MIR181A_2_3P	CUD	-0.000200566	0.00553115	0.971074	89	0.581866	brain	TWAS	c3	0.971074	1	C2orf69,STING1,WIPI2,LAMTOR3,MANBA,COL25A1,ANTXR2,C4orf36,CBR4,MAPK8,CNOT6,NRP1,SORBS1,PGAM1,EXOSC1,ALG14,ANXA6,SCLY,KPNA6,LY75,STEAP2,BLOC1S5,NETO2,BASP1,PCNX1,KATNAL1,NAP1L1,PPP3R1,FBXO48,NAMPT,PELI2,UBLCP1,GARS1,RNF121,CAMTA1,DISC1,NPR3,CRK,SLX4IP,PPP4R2,KDM7A,MZT1,CEBPZ,ZBTB41,MMD,OGFOD1,PLLP,ACVR2B,TTC7B,KRAS,FAM227B,GPATCH2L,ZNF695,PLAC8L1,ARID4A,GNG4,METTL8,RNF32,FLI1,RRAGD,BDP1,FCHO2,TBC1D5,C17orf75,PDE4DIP,IGF1R
MIR181B_2_3P_MIR181B_3P	CUD	0.00301134	0.00414142	0.467148	143	0.235059	brain	TWAS	c3	0.467148	1	SMIM10L1,DUSP16,G3BP2,DNAJC18,CYSTM1,SMURF1,ZNF37A,MAP9,CPOX,BOD1L1,EIF4E,XBP1,MTMR3,WBP11,SOWAHB,MOB1B,KPNA1,CDC42BPA,CEP135,ELMOD2,TBC1D9,GUF1,PLXNA4,ROR1,RYK,CCSER1,SPTBN1,PPP4R3B,MTCL1,DTNA,STK17A,RIMKLA,RIMKLB,PTP4A2,XRCC5,WDSUB1,KCNAB1,DNAAF9,RPL7L1,SP4,NEGR1,ARL5B,GNA13,MRPS7,KMT2C,THNSL1,ABI1,ODAD2,MED13,XPNPEP1,RNPC3,SEMA3C,OSCP1,LACC1,EBPL,MCCC2,MAP1B,F2R,TBCA,FGFR2,DR1,ZNF544,SPTSSB,ANKRD42,TMEM170B,ZNF280D,POLR2M,UPF3A,MYH10,ARPC5,ARHGAP42,TRPC6,KLF12,ATAD1,PPM1B,SMCO4,ANKRD44,IGSF22,PLCXD3,ADCY6,APH1B,CDH20,RNF152,SCN3B,CMPK1,TMEM26,OSBPL8,ZDHHC17,DNAJC21,GORAB,NR3C1,ONECUT2,GRAMD1C,TM9SF3,ITGB1BP1,E2F6,NCBP2,METTL4,TMCC3
MIR1825	CUD	-0.000476911	0.000976903	0.625418	127	0.863038	brain	TWAS	c3	0.625418	1	CACNB2,WASHC2C,WASHC2A,ZNF488,ACACA,PKD2L2,REEP2,DDR1,ARHGEF5,NSG1,HHIP,RUNX2,SLC2A12,PRDM16,TRIM2,LRAT,SLC25A23,CLCN3,CNOT6,CEP63,NRP1,ITGA3,NOTUM,ZNF740,RASSF2,MYOZ3,ARHGAP12,HSPA12A,COL5A3,ZNF763,CRIM1,ROCK1,DYNLL2,TSPOAP1,RPS6KB1,GCFC2,SERPINE1,ATP2B4,TLCD5,SLC45A3,BBOF1,CHRFAM7A,ARHGAP21,SLC38A2,ZFP82,AQP11,ATG14,ZNF773,ZNF551,ZNF544,ZNF584,GCNT2,RAB40C,BCL7A,DHX58,TUBG1,GPATCH8,NBL1,ERLIN1,BEND6,ARL4A,UBALD2,LIN7C,IPO8,TIAM1,FUT9,INO80D,SLC24A3,TGFBRAP1,TRDN,ARPP19,AGAP1,SS18,RPS6KA5,CCDC88C,UBE2L6,SNN,VPS26A,GPRC5A,PHACTR2,LSM14A,CREB3L2,PIGZ
MIR1827	CUD	0.000315141	0.00275694	0.908993	308	0.691497	brain	TWAS	c3	0.908993	1	SSH1,UBE3B,PCGF2,CDH7,ZNF528,LENG8,USP13,FAM53C,PSD2,ZKSCAN3,TRIM26,MAP9,PLXNA2,IL10RB,CLIC6,VGLL4,PPM1K,PPEF2,ZCCHC4,MSMO1,CFAP97,CYP4V2,TRIB2,PLXNA4,DGKA,TSPAN31,KY,EME1,ZNF689,SETD1A,JOSD2,ARHGAP29,CNN3,SERP1,MTCL1,EFHC1,THSD7A,ERVH48-1,LRRC3,NDST1,NMUR2,PDPN,POLA2,AP5B1,EFEMP2,EIF1AD,PACS1,DPY19L1,STEAP3,PDE4A,ZNF763,EPHA8,RHD,FABP3,PGPEP1,TSPYL4,INSM1,KIAA1755,MPV17L,TRIM37,RAD52,WNT5B,NRIP2,BEST3,FAM117B,POGLUT1,GSK3B,NRF1,CPA4,PARVB,KIAA0930,NEK2,NSL1,XPNPEP3,DESI1,FAM98B,THBS1,MAPKBP1,WNT9B,OSBPL7,RNF168,RNF165,ATG12,MTFR1L,WASF2,EYA3,ISLR2,SCAMP2,WDR76,TPBG,NISCH,MTFMT,NAB1,ALG10B,ANGPT4,STK35,PLEKHA1,LHPP,MIDEAS,TTLL5,STON2,ARHGAP21,BCAT1,B3GAT1,FOXRED2,ZNF850,DPF1,COBLL1,PPIL2,SLC2A11,PNKD,RETREG2,INPP5B,BMP8A,LYSMD1,TUFT1,CELF3,THEM5,VDR,MDM4,NFASC,STK39,KPNA3,WDFY2,ZNF264,ZNF154,ZNF587,ZNF814,CLEC18A,ELMOD1,POGLUT3,VPS52,KCNK4,RPS6KA4,TP53I11,CHST1,ARHGAP1,LDLRAD4,PKDCC,IMPDH1,FAM168A,NBPF1,ZBTB4,EFNB3,DRAM1,GGA2,DCTN5,ZKSCAN2,SMIM12,PALD1,ASTN1,ASIC1,GFOD2,EMSY,CBX5,OSBPL3,ERBB4,CAPRIN2,ALS2CL,BET1L,RPP30,NAV1,NOS1,SUDS3,GSTM2,RTCA,PLEKHH1,ZNF253,ZNF431,GLRX3,TMEM52B,LRP6,LRP8,REEP3,TAF4B,KNG1,FLCN,MOB3C,SLC5A9,SARM1,SLC35F6,KHK,APAF1,KIF3B,CBFA2T2,EIF5A2,JAKMIP2,GNG4,MTR,MAPK1IP1L,VCL,NUDT19,RIT2,ZSWIM5,PROM2,ANKH,TMEM30A,UMPS,SV2C,IQGAP2,F2RL2,CBFA2T3,WDR7,NAA50,KCNA6,UST,RBP1,RBM8A,GFRA1,ADD2,RNF213,ERMAP,FAF1
MIR182_3P	CUD	-0.00527612	0.00527804	0.317486	82	0.160043	brain	TWAS	c3	0.317486	1	HLA-A,HLA-DQA1,ANKRD50,DOCK9,FAT1,PERP,CASP3,POLM,RAPGEF6,CRIM1,FEZ2,ICA1L,C2CD6,ZNHIT6,FRMD6,NAP1L1,TTC13,CPA4,SMIM12,BDKRB2,C5orf47,CCDC93,UBN1,FAM107B,FYCO1,SLC39A11,GINS3,TMEM26,ARID5B,TRIM44,SLC25A24,CARD16,G6PC2,ONECUT2,PHACTR2,IL6ST,HDHD2,METTL4,RNF6,LINC02898
MIR183_3P	CUD	0.0035351	0.00329622	0.283508	203	0.485368	brain	TWAS	c3	0.283508	1	GOLGA6L4,HYDIN,PHLPP2,ZNF516,ZNF506,ZNF737,ZNF626,ZNF493,ZNF257,PLGLB1,PLGLB2,HTR5A,ZNF138,ZNF117,CDK6,GUCY1A1,BEND4,KCTD8,BMP3,TLL1,OR2L13,CYP4V2,NFXL1,COMMD2,NFYB,WASHC4,CLCN3,RAB5B,VTA1,IFIT1,KIF20B,CYP26B1,SPOCK1,SMG1,CSGALNACT2,PECR,FSTL5,STEAP2,PPP3CB,LACTB,USP3,ANKDD1A,CPNE8,SLC2A13,CDK18,ACOT13,DNAJA3,ZNF519,CLASP2,HS3ST3B1,KCNC2,GLIPR1,OSBPL8,C2orf73,SPTBN1,ITM2B,FNDC3A,MSH4,NCR3LG1,ZNF492,ZNF99,ZNF91,STAM2,CTNNB1,EDEM3,EIF5A,FAM168A,AEBP2,SLCO1A2,NUDT4,NDUFA12,RAB5C,LSM12,PIK3C2G,CAMK2N1,NEUROD1,SLC35A3,ANKRD29,B4GALT6,TMEM126B,PRSS23,CFAP300,FMO2,MANEA,FUT9,UFL1,CAPZA2,KLHL7,ERCC8,OPN3,GLUD1,INO80D,AKIRIN1,COBL,PDE8A,CNTN3,WNT5A,PKIB,AP1S3,LAPTM5,WDR11,DIP2B,FAM227B,PLG,ZNF28,POLR1B,LAMA2,RPGRIP1L,GLYATL2,CADM2,CGGBP1,ZNF652,CCDC50,RALGPS2,STK38L,CCDC91,CERS6,MBTD1,RAB3GAP2,JRKL,MBLAC2,PRLR,IL6ST,PARP8
MIR183_5P	CUD	-0.00816935	0.00421719	0.0527262	156	0.30794	brain	TWAS	c3	0.0527262	1	FKBP1A,KLHL24,GTF2H1,PKD2,GYPA,OTUD4,MTERF2,SH3D19,DEPDC5,ENAH,PSEN2,CLCN3,REXO5,SERP1,PDCD4,GPAM,ZDHHC6,ARHGEF18,TOMM70,NRIP2,CDH9,CPM,ABI2,TCF12,SACS,MTMR6,XPNPEP3,SCYL3,FRMD6,DDHD1,MFSD6,CFL2,FOXN2,ATP2B4,BBOF1,ABAT,ARHGAP21,NFYC,REV1,SAMD4A,CEP97,ITGB8,SOBP,SESN1,RABGAP1L,DNALI1,PDCD6,RCN2,MRC2,PPP2R5C,GCLM,CACNB4,MAP3K4,SREK1IP1,ERBIN,AKAP12,PLEKHA5,KCNJ14,FUT2,CTNNA2,DIP2A,EMSY,RIMBP2,KIF13A,ATP13A3,ZNF770,MACROD2,SMCO4,ITGB1,CACNA1E,KLRD1,AMIGO2,SPATS2,ICA1,CTDSPL,ACVR2B,LRP6,SMPD3,RAB8B,TTC7B,ZNF197,PCK2,GNG5,RHOBTB1,NUFIP2,TAOK1,ARHGEF37,OSBPL8,KIF2A,KCNK2,SLC35A1,TMED7,SLAIN1,KCNMB1,ABCB10,DGCR2,NUDT4,RHPN2,GARRE1,TRIM27,NARS2,XPOT,DYNC1I1,STK38L,CEP170B,NR3C1,TET1,SPC25,ANKMY2,USF3,IDH2,DAAM1,GOLPH3,ATP10B,RAB21,KCNK10
MIR1843	CUD	0.00674163	0.00965055	0.484818	33	0.829541	brain	TWAS	c3	0.484818	1	LAMA1,LMO7DN,SH3RF1,ATP1B1,FILIP1L,PEAK1,LPP,HMGN4,WASF1,CTNNA3,NMT2,SCAMP1,HOMER1,MAT2B,PEG10,CAPZB,LMLN,ABHD13,EIF5,ITGA4,WNT16,C16orf46
MIR185_3P	CUD	-5.65E-05	0.00097484	0.953821	129	0.686609	brain	TWAS	c3	0.953821	1	SPRN,APC2,FAM53C,EVC2,SMG5,HIVEP3,GALNT16,FBXO41,CDH4,CHRNA4,POLA2,TOM1L2,CPLX2,N4BP3,IP6K2,GNAI2,C1QTNF1,PRKCA,GIPC3,ACAP3,PEX10,LRCH4,FIS1,RNF165,TEAD2,ADARB2,VPS37C,BAP1,FAM163A,TRIM29,SLC45A3,PLXNA1,DCLK3,DCAKD,CASQ1,FIGN,PAK1,RGS6,KCNJ12,SCML4,MFGE8,RABGAP1L,KIF21B,MAPKBP1,ZNF544,INSYN1,ILRUN,ARHGAP1,P2RY6,MAP6,BOK,CAMTA1,MADD,FSTL4,TYSND1,TSPAN11,ABHD4,PAK4,SOGA1,EPHA8,PMEPA1,AGAP1,SBF1,ZDHHC3,PLEKHM3,DPYSL5,SLC30A3,SOX10,PLA2G6,TTYH3,ATP6V0A4,SH2B1,CTIF
MIR185_5P	CUD	-8.05E-05	0.000690916	0.907226	230		brain	TWAS	c3	0.907226	1	ERCC6,SGMS1,TAP2,ORC5,RCC1L,GATAD1,EIF2AK1,TMEM165,HOPX,NPNT,SEL1L3,TBC1D19,CSMD2,TMEM150C,SH3BP2,PCDH10,COMMD2,ZNF557,GINS1,TPD52L1,METTL25B,ETV3L,TCP1,MIER1,TUBGCP3,KCNN3,UBE2D4,TTC28,GPX3,EXOC6B,FBXO41,PRKAR2A,BSN,ZNF236,MRPL34,NCAN,RERE,TSPAN18,CARF,INO80D,POPDC2,SHISAL1,TCF12,FBXL17,PAK6,FANCA,WNT9B,MAU2,FMN1,PM20D1,SRGAP2,KIAA1328,EFCAB2,BCAT1,GSTA4,B3GAT1,DYNLL2,FAM151B,SIPA1L1,JAGN1,ANKRD45,CNOT9,USPL1,TRIM58,LDLR,KANK2,RNASEH2B,CCND2,GNB3,PCDHA2,PCDHA3,PCDHA4,PCDHA6,PCDHA8,PCDHA9,PCDHA10,PCDHA11,PCDHA12,PCDHA13,PCDHAC1,ZNF586,ULK4,FOXP4,CTDNEP1,UBXN10,HP1BP3,CDC42,EPHB2,MON1B,SUMF2,STX6,MTHFS,HDAC5,HIF1AN,PLEKHA5,CEP104,SLC8A1,MAT2A,PHLDB1,ABCG4,DDX18,TPMT,SOGA1,ABCG1,ENC1,GPNMB,SREBF2,SSTR2,PREPL,SIX3,SMCO4,ELOVL4,SPTB,RIMOC1,ARF3,SPATS2,CA10,XYLB,YIPF1,USP3,KLK5,FAM222B,SLC30A3,PNP,ADAM22,OPRM1,KLHL29,WDCP,CENPO,LAMP5,PRR5L,TBC1D30,EFTUD2,TRIM66,CDH4,FAM234B,GRIN2B,CFAP44,TBC1D5,RHOT1,PARP11,MRPS21,SYNM,CDYL2,AKR1C2,C3orf14,NMNAT2
MIR186_3P	CUD	0.00383046	0.00562823	0.496137	88	0.176124	brain	TWAS	c3	0.496137	1	CACNB2,BTBD1,SAMD10,ANKIB1,LIN54,GALNT7,C4orf19,KREMEN1,FAAP20,HLCS,INSR,SH3RF1,GABRA2,SP1,FAM117B,CARF,MAN2A1,ACBD3,CD52,HIBCH,GLS,LPP,TPM4,CTNNA3,RNMT,MAP3K9,NAP1L1,KCNB1,B4GALT5,BCAR3,NUSAP1,TRIM59,PBX1,DUSP3,CHRNB1,ZBTB4,PDCD4,NTN5,KANSL1L,ST8SIA3,PMAIP1,DOK6,SOCS6,VPS4B,LDB3,TAL1,CNNM1,PDZD7,ARMH3,TDRD9,CPD,UBE2Q1,ADAR,PPP2R2B,B3GALNT2,TNKS1BP1,FEM1C,CDK1,RAD54L2,WIF1,PRKAA2,EFTUD2,WSB2,CMTM4,RAB30,GK5,MGME1
MIR187_5P	CUD	0.00613062	0.00597527	0.304892	87	0.0772202	brain	TWAS	c3	0.304892	1	CD8A,EIF2AK3,NDUFB5,MAML1,PEX1,MMD2,ZBTB49,SCD5,RBPJ,BEND4,RUNX2,TMEM165,CASP3,MARK1,AIDA,TP53BP2,TTC28,SMOC1,ATP1B1,SRSF10,GSPT1,BSDC1,ZNF148,RANBP2,HDGF,TCF12,FER,PSAP,PDIK1L,FBXO22,TTF2,IGDCC4,ADIPOR1,RASSF8,ARHGEF7,ZNF616,RIMS3,MIER3,CRTAP,RNPS1,DCAF7,PIEZO2,RB1,ERBB4,ZNF805,SUN2,SLC4A7,RNF44,ACAD11,BTBD3,CLVS2,FAM53B,SACM1L,SEMA4G,MYO16,KLF7,CDH2,SECISBP2L,COPS2,EIF5A2,NUP35,RALGAPA1,GABRA1,SLITRK5,DLD,DYNC1I1,TMEM132C,LRRN1,NCKAP5,DAAM1,CMTM4,ZNF385B,GK5,U2SURP
MIR188_3P	CUD	0.000228019	0.000693349	0.742257	151		brain	TWAS	c3	0.742257	1	GPX4,KCNMB3,TRIM4,ZNF37A,SLC7A11,UBE2D3,GRID2,ZNF732,WBP11,MAPK10,RNF150,SLK,NEUROG2,GCC1,MAPK13,CPNE5,UBQLN4,ZNF780B,ZNF780A,MSL1,DIDO1,C10orf82,ZNF440,ZNF439,ZNF763,ZNF563,ZNF559,ZNF177,ZNF426,KLRG1,IL12RB1,ZNF14,ZNF594,TET1,TACR2,PDIK1L,THEMIS2,SENP2,ZNF106,OXGR1,IGDCC3,BRK1,ABL2,TOR1AIP2,ZNF268,ALDH5A1,ZNF175,SMAP2,ZFYVE16,DDHD1,NALF1,ZNF181,ZNF565,ZNF781,ZNF302,SBDS,RAB26,ZNF75A,TTC17,RNF145,ZNF384,ZNF773,ZNF586,ZNF814,ZNF135,ZNF544,ZNF584,SUMF2,ARL4A,EOGT,ZFP90,METTL15,LCLAT1,ZNF208,TRIM5,SMPDL3A,ZNF195,ZNF221,ZNF180,CDK1,ARID5B,GPATCH2L,ZNF124,CEP57L1,KLHL29,NCAPG2,ZNF514,SNX11,FREM2,INSYN2A,ARL8B,TSPAN2,ATP8B1
MIR188_5P	CUD	0.000241904	0.00570932	0.966204	75	0.907415	brain	TWAS	c3	0.966204	1	TMEM128,ZNF843,WASHC4,RSPO3,JARID2,TOMM70,XRCC5,CYBRD1,CPNE8,FOXN2,DLG5,CEP97,AFG1L,SLC12A2,PPP3R1,CCNT2,FGFR2,TAPBP,ILRUN,STX6,LRRC1,CHST9,PTEN,SFXN1,AP1S3,GPN1,GPATCH2L,SLC22A3,ZNF611,ACVR2A,SLC43A3,ZFP91,ATXN7,COG5,PHACTR2,SEMA4B,BPGM,CD2AP,TNFSF4,ENDOV
MIR18A_5P_MIR18B_5P	CUD	-0.00025874	0.00579199	0.964369	87	0.351695	brain	TWAS	c3	0.964369	1	TBC1D9B,ZFP62,TMEM248,OLFML2B,TRIB2,RAB5A,GLRB,SORBS2,HMGCS1,KPNA6,ESR1,NEDD4,FER,PATJ,GIGYF1,GOSR2,ACSL3,PTGFRN,CDK19,MYLK,SMAP2,GCLC,ADD3,IQSEC3,RNF145,NEDD9,TMEM170B,ATM,PARD6B,RAB5C,ZBTB4,RBBP8,TRAPPC8,AGFG1,ATL2,ITGA2,SIX3,YBX3,GIT2,CTDSPL,CA12,ZNF365,ZNF99,CAD,NUFIP2,TAOK1,TRIOBP,KCNA1,FAM3C,CREBL2,NAA50,SMAD2,SYNM,SUCO
MIR18B_3P	CUD	0.00401146	0.00737	0.586238	41	0.300443	brain	TWAS	c3	0.586238	1	FLT3,ANKRD12,CDKL1,IP6K2,BCO2,PM20D1,SERINC5,SLC12A2,INPPL1,MINDY2,ITGB1,PLCXD3,LRRC17,NEK2,PPARGC1B,ZC3H8,KCNRG,LRP3,RALGPS2,PLCE1,NOC3L,ZNF143,PANK2,RAB30,USP48,GPR137B
MIR1909_3P	CUD	-0.000495538	0.000977518	0.612201	124	0.933092	brain	TWAS	c3	0.612201	1	ADGRA1,DHODH,DOC2B,ACTR1B,CANX,DDR1,ORC5,EIF2B5,GRID2,ITPKB,RAB5B,PBXIP1,PDXK,PRND,ORMDL3,RAPGEFL1,GDPD5,TSKU,IP6K2,SEMA3F,CARMIL1,ATP12A,RPP25,SNX33,EFHD2,FAM131C,EPHA2,RPP14,SNX21,MGRN1,CNOT9,ATG9A,KIF21B,FHL3,THEM5,RCBTB2,ZMAT2,ARHGDIG,BAK1,SPINDOC,UPP2,TSPAN33,MPP2,LRRC20,ZNFX1,RNF157,TSPAN9,GSKIP,RYBP,SOGA1,SPTBN4,C19orf54,FGF1,PMEPA1,KCTD16,PLCXD3,CACNB3,DCHS1,LHPP,C10orf90,GRAMD1B,E2F7,TTYH3,COG6,HTR4,ATP9B,MTRF1L,B9D1,SNRPN,CREB3L2,STK35,POLR3C
MIR1909_5P	CUD	-0.00268582	0.00718187	0.708425	36	0.345049	brain	TWAS	c3	0.708425	1	GPX4,ADGRL3,MMD2,C4orf19,ERBB3,RAPGEFL1,BCO2,BAZ1A,BLOC1S5,CREB5,YY1,RCBTB2,EIF4E2,POM121,CCDC113,F7,KIF3B,PLCXD2,KBTBD12,FAM83G,COX11
MIR190A_5P	CUD	-0.00496439	0.00538094	0.356222	81	0.412812	brain	TWAS	c3	0.356222	1	ADGRA1,TAS2R14,NBPF12,RBAK,CPOX,XPO1,DOCK9,DEPDC5,CLOCK,MMAA,ASAP2,RBL2,ROCK1,GPHN,FBXO22,ANGPTL1,MRS2,SMC6,SEC23A,ZNF529,ZNF585A,MED4,FNDC3A,DHRS12,MEGF10,ZSCAN31,TAPBP,SEC14L1,LPCAT2,ARPC5,NEUROD1,CAT,KCNB1,ZNF665,KCNQ5,TMEM161B,ZBTB41,ANKRD34A,MYO5A,OPA3,ORC4,TRIM36,OSBPL6,STK38L,TRIM33,SPC25,HECA,DENND5B,LMBRD2,STK35
MIR190B_3P	CUD	-3.06E-05	0.000700455	0.965138	114		brain	TWAS	c3	0.965138	1	ERCC6,ANKRD36C,ANKRD36B,MSX1,SRD5A3,RBFOX1,THSD7A,SHMT1,SEPTIN7,NIN,UACA,GALR1,STX16,MPZL1,F5,RAB8B,SNX1,LPP,SOAT1,PFKFB2,ZDHHC20,B4GALNT1,COL9A1,ACBD7,GCH1,PLA2G4D,CHSY1,EVI5,IL18BP,FCHSD2,RNF207,SSBP2,KCNQ5,MYNN,RYBP,MINDY2,RNF111,KDM7A,C5orf47,INSIG2,SAMHD1,SLCO4C1,CLEC4E,SMAD9,ACTR2,NAA16,RFTN2,AGAP1,MAGOHB,NUMB,CNST,NUS1,CEP57L1,RPGRIP1L,PARVA,RAB3C,ARHGAP32,TUB,RMI2,HACE1,PDE3A,DENND5B,PEX3,USP31,HDHD2,SMAD2,GK5,GPR83,TMEM181
MIR190B_5P	CUD	-0.00496439	0.00538094	0.356222	81	0.412812	brain	TWAS	c3	0.356222	1	ADGRA1,TAS2R14,NBPF12,RBAK,CPOX,XPO1,DOCK9,DEPDC5,CLOCK,MMAA,ASAP2,RBL2,ROCK1,GPHN,FBXO22,ANGPTL1,MRS2,SMC6,SEC23A,ZNF529,ZNF585A,MED4,FNDC3A,DHRS12,MEGF10,ZSCAN31,TAPBP,SEC14L1,LPCAT2,ARPC5,NEUROD1,CAT,KCNB1,ZNF665,KCNQ5,TMEM161B,ZBTB41,ANKRD34A,MYO5A,OPA3,ORC4,TRIM36,OSBPL6,STK38L,TRIM33,SPC25,HECA,DENND5B,LMBRD2,STK35
MIR1910_3P	CUD	0.000142499	0.000695998	0.837775	161		brain	TWAS	c3	0.837775	1	LASP1,SIRPB1,RCC1L,SMIM14,PDS5A,APBB2,PLXNA2,USP53,ATP8A1,FRAS1,STIM2,RNF4,ACSL1,SMAD2,ACAA2,ME2,OSBPL9,SRPRA,DPF2,PACS1,DPY19L1,KIF1B,FIZ1,PARVB,KIAA0930,NKTR,AFF3,NT5E,CEP85,WASF2,IGDCC4,RBMXL1,ZC2HC1C,ERAP1,REEP1,SETD9,RAB3C,MYLK3,HMGXB4,RBFOX2,PAK1,MAP3K9,SCML4,EML6,CRIPT,MED15,CRKL,CASP7,TECPR2,TRAF3,OLFM2,WIPF3,EVI5,ZMAT2,SPTSSB,SV2B,CUL5,PLXDC2,ARHGAP1,SLC66A1,COX15,YWHAB,MYO1C,DUOX1,C1GALT1,IPO8,FXYD6,NECTIN1,FAM8A1,POT1,ANKS1B,STRN,AMPH,MTF1,HPCAL4,DESI1,SERPINB8,MMD,IGFBP3,ALS2,BTBD10,TMEM121B,TENT4A,TRIM44,KIF3B,NUFIP1,MAP3K20,ZNF652,SV2C,CMTM7,ULK2,INHA,GOLPH3,BLMH,MYO1D,CCND2,UST,NECTIN3,BCAS1,ME1,TF
MIR1910_5P	CUD	-0.000156209	0.000989529	0.874565	55	0.690823	brain	TWAS	c3	0.874565	1	TLCD3A,VWA3B,MFAP3L,GALNT7,ATG7,DYNLL1,WDR17,SLC15A2,WTAP,C6orf120,ZNF426,MATN1,BSDC1,SPG21,ZXDC,SMIM7,MAPKAPK5,HOMER1,BIVM,TRAK1,ALOX12,B4GALT2,ATG10,ASTE1,SCN2B,SERPINB8,RAB22A,CALU,PDE3B,PTPRK,GOPC,LCP2,KCNA6,WDR36
MIR1911_3P	CUD	-1.82E-05	0.000995104	0.985398	34	0.490693	brain	TWAS	c3	0.985398	1	CACNB2,ZNF714,ZNF100,ACTR1A,SRPRA,VTA1,ZNF440,ZNF69,FRK,NUBPL,ZC2HC1C,KCTD6,ZNF500,PGM2L1,TMEM126B,SOGA1,HEYL,ME2,FAM98B,FBLN5,TMEM132B,KCNA5,GPR12
MIR1911_5P	CUD	0.00113078	0.0138057	0.934721	17	0.128337	brain	TWAS	c3	0.934721	1	G3BP2,DERA,PDIK1L,C6orf62,DISC1,CTC1,EIF2AK2,ARHGEF33,FUT8,ZNF93,RASA2
MIR1912_3P	CUD	0.00025689	0.000986221	0.794494	75	0.420125	brain	TWAS	c3	0.794494	1	SMIM10L1,SMURF1,GSTCD,SH3BP5L,NSUN7,DYM,CMTR1,SOX1,PDLIM7,CDC25A,IL20RA,SLC25A26,ZNF621,TRAK1,WRNIP1,ADCYAP1R1,RB1,PCDHB12,PBX1,GSDME,KDM7A,DDX17,MGAT3,TFEC,TNKS2,ADAM23,CREB1,AKIRIN1,ZCCHC2,PCSK9,GALNT10,LYPD1,DPP10,SERAC1,DYNC1I1,ATOH7,FAR2,SNRPB2,RCAN2,SIRPA,ILDR2,CDYL2,TEX261,MRE11
MIR1912_5P	CUD	-0.00023949	0.000987913	0.808455	63	0.14286	brain	TWAS	c3	0.808455	1	ST8SIA6,CMTR2,SETD7,BOD1L1,SCARB2,LYPD6,ZFYVE28,SLC25A4,RASL11B,GRM8,SCN9A,DKK1,ZIC4,PRKAR1B,PDXDC1,MTMR6,SLC1A6,IPMK,PDGFD,ZNF268,C6orf62,SLC38A2,CASD1,LPCAT2,CALML4,KLHDC9,ZNF347,ZNF624,SPTLC2,NSA2,POLK,INO80D,SERTAD2,RAB1A,SLC36A4,ZNF660,PTPRK,OGFRL1,GABRB2,GREM2,CDYL2,TSHZ2
MIR1913	CUD	-0.000102368	0.000697427	0.883306	152		brain	TWAS	c3	0.883306	1	JAKMIP3,LAIR1,PSMF1,BRD2,ZNF25,MTMR3,MTHFR,PRDM2,ATAD3B,PI16,BTBD9,EI24,ANKS1A,ATP11A,EFNA3,ARL16,SETD4,ZNF780B,HEATR6,GIGYF1,EP300,POLR3H,PLEKHO2,CRELD1,PDE7B,KMT2C,CTNNA3,CYP4F11,MYLK2,KIF3B,CADM3,CASQ1,BRWD1,ZNF500,TSFM,HHIPL1,NOX5,PTAFR,SCML4,TPPP,WNK1,CARM1,ZSCAN23,FOXP4,KCNAB2,ALDH1A2,OTUD3,KDM6B,NCDN,ADAMTS5,RIMS4,CYGB,CGREF1,GVQW3,SPTB,BORA,ABCG1,TFB1M,POM121,PCTP,RSPRY1,HDAC11,AGAP1,CALR,GIT1,SSH2,AJAP1,METTL21A,ASIC1,RAB11FIP4,C22orf39,C3orf18,TMEM132C,WDR7,ASF1A,XPO6,SH2B1,GSE1,GHITM,NMB
MIR1914_3P	CUD	0.00314446	0.0153936	0.838142	17	0.60122	brain	TWAS	c3	0.838142	1	DOCK9,ZFYVE28,RAB5B,GDE1,CEP20,FAP,FOXP4,DISC1,IGLON5,KIAA1143,COMMD9
MIR1914_5P	CUD	-0.00158242	0.00699568	0.821046	51	0.952532	brain	TWAS	c3	0.821046	1	CNGA3,ZNF680,ZNF138,ZNF273,CCDC57,KBTBD2,SPSB1,HIF3A,SLC33A1,SHISAL1,RAPGEF5,SH2D7,TOR1AIP2,EMX2,ACADSB,ATP2C1,BMPR1A,KCNC4,ZNF112,ZNF98,ZNF730,ZNF675,MYO16,DPYSL5,GPR39,UBE2Z,TBC1D30,SEPHS1,KCNQ4
MIR1915_3P	CUD	-0.000195631	0.00097335	0.840709	148	0.229125	brain	TWAS	c3	0.840709	1	DEAF1,IFITM10,C17orf97,TRARG1,SNPH,SORCS2,RNF216,OCM,KREMEN1,MLEC,TMEM120B,C12orf75,FAM53A,SUFU,NEURL1,GUF1,EXOC4,ICOSLG,SPRYD3,NDST1,OVOL1,ZNF426,PGPEP1,MAU2,TPBGL,TSKU,TCF3,NCLN,SPSB1,PNMA8B,TCF12,MGAT3,MRTFA,SREBF2,MICU1,SNX33,ZFYVE27,ZNF609,TMEM94,MIDEAS,CDIP1,SDK1,RPH3A,MXI1,KCNJ12,SUSD2,MDM4,PAX7,TRAF3,XRCC3,PCDHGC3,SYCP2L,PRRC2A,TRIM67,WSCD1,ZBTB4,SZT2,RIMS4,GIGYF2,LSS,SLC7A8,KIF13A,CEP250,SOGA1,CPXM2,ZNF471,GDF5,TSPAN17,HEYL,PKP1,NAV1,NECTIN1,SLC1A4,PRRT4,ORAI2,ADCY6,WNT2B,KLK5,KCNC2,C1RL,VASH1,TMEM132B,ADRA2B,EFR3B,ARHGAP32,RBFA,ATF7IP2,MAVS,CLCC1,RABEP2,MAPKAPK2
MIR1915_5P	CUD	0.0123761	0.0082973	0.135808	45	0.780381	brain	TWAS	c3	0.135808	1	ZGPAT,ZNF138,RBAK,MTMR3,SYT4,STIMATE,CHN1,ZFYVE16,SSUH2,ACSS3,HS6ST3,ZCCHC24,ZNF600,ZNF28,ZNF468,ZNF813,BET1L,CEP70,PKP1,NAV1,AAK1,CALU,TCP10L
MIR192_3P	CUD	0.000111781	0.000979652	0.909156	93	0.536397	brain	TWAS	c3	0.909156	1	KANSL1,USO1,RNF212,BEND4,CC2D2A,TAPT1,CLCN3,FAS,PHYKPL,C6orf120,ZNF561,UBE2G1,ALOX15,KLHL1,EDN3,TRERF1,UBR2,FUT11,UBE2Q2,PLEKHO2,ABL2,DTD2,KDELR2,CD46,TSHZ3,MYLK,ZNF608,FLG2,STK39,ZNF254,WIPF3,HS6ST3,METAP2,USP44,CASD1,CAMK2N1,ESYT3,ATP6V1G2,TTYH2,AMFR,POLR2C,BMPR2,SLC35F3,DLEU7,TMED7,GABRB2,BTBD6,SV2C,GOLPH3,NFKBIZ,ST8SIA1,TMTC2,MAP3K2,RNF6,TAGAP
MIR192_5P	CUD	-0.00176843	0.00976525	0.856294	23	0.792021	brain	TWAS	c3	0.856294	1	NSF,CXCL2,NIPAL1,UTP25,STX7,WNK1,CRYBG3,RPAP2,PRKD3,OSBPL10,PREPL,DNAH5
MIR193A_3P_MIR193B_3P	CUD	0.00582589	0.0051406	0.257085	79	0.722644	brain	TWAS	c3	0.257085	1	ZMAT3,USP53,FAT4,MAPK10,CLOCK,FHDC1,TAPT1,EPHA5,CNOT6,RAPGEF6,SOS2,CARF,ABI2,INO80D,PLCH1,OSMR,NT5E,WDR82,ARHGEF12,SLC16A6,RBMXL1,AREL1,P2RX5,ABCB8,DCAF7,HNRNPUL2,VN1R1,LRP4,LAMC1,LAMC2,ZBTB25,ERBB4,AJUBA,CBX7,RGMA,ADARB1,DNAAF4,ADGRE5,AAK1,DMXL2,KRAS,TAOK1,TGFBR3,FLI1,LYRM2,ATF7IP2,CCDC28A,EARS2
MIR193A_5P	CUD	0.00137527	0.00984599	0.888914	32	0.892932	brain	TWAS	c3	0.888914	1	WARS1,GRIK5,USO1,POLR1H,YTHDF1,DHX34,ZNHIT6,CLCA2,MRPL35,NETO2,PLCG2,PEX11A,CDADC1,CEBPG,KDELR3,NET1,DSG1,SLC30A5,DNTTIP2
MIR193B_5P	CUD	0.00681378	0.00873906	0.435572	36	0.219752	brain	TWAS	c3	0.435572	1	PRAP1,GRIK5,TBC1D19,DLX3,YY1AP1,TRAM2,FBXL20,EIF1AD,MKS1,SLC14A1,EPG5,FAP,LTN1,NIP7,SLC4A7,CLIP3,DPH6,CFAP210,PLEKHH2,XYLB,SCN3B,BRI3BP,C5orf22,ARL8B,MAML2,PLS1
MIR194_3P	CUD	0.00111212	0.00610541	0.855463	58	0.421993	brain	TWAS	c3	0.855463	1	ZNF516,SMURF1,WBP11,TRIM62,XPO5,RUNX2,LEPROT,ERI2,TTC28,NSD1,DNAAF9,TBC1D2B,RASL12,AP1M1,BMP8A,SF3A2,NRM,DTX1,ZNF607,PCDHA2,PCDHA3,PCDHA4,PCDHA6,PCDHA8,PCDHA9,PCDHA10,PCDHA11,PCDHA12,PCDHA13,PCDHAC1,KCNAB2,GNPTAB,BBIP1,MRI1,ZBTB25,FERMT1,ACLY,PPP2R2D,KDM1A,TAB2,DEPDC1,PREPL,AP1S1,SH3TC2,CARD16,GNS,ARHGAP32
MIR194_5P	CUD	-0.000485695	0.00097268	0.617542	146	0.285023	brain	TWAS	c3	0.617542	1	PTPN20,ZNF516,BCKDHA,CDK14,EVC2,GOT2,EMCN,DYRK1A,GYG1,ACBD3,ITPKB,SLK,RAB3B,RNF217,NACA,NEMP1,OR51E2,OSBPL11,YTHDF1,MTMR6,XPNPEP3,SLC12A6,STEAP2,NUDC,WDR37,ANGPTL1,DSTYK,MIDEAS,LIN52,PDHB,CHD6,KMT2C,PELO,MRS2,ZNF615,ARHGAP21,OSTM1,SLC12A2,CAPS2,PHLDA1,OSBPL8,KDM5A,TMED5,HBEGF,PJA2,PTPN2,USP44,DISC1,SNAP91,RNF125,USP6NL,SEPHS1,SDC4,LIN7C,MINDY2,ATP2C1,TMEM108,DACH1,KLF12,LRRFIP1,WAPL,RAB38,PTPN12,RSBN1L,ACVR2B,CHORDC1,TTC7B,SFXN3,TAOK1,SSH2,KCTD17,GPATCH2L,ABCB10,SLC1A3,PARVA,PPFIBP1,ERGIC2,GORAB,REV3L,RUFY2,ONECUT2,NAA50,ZNF532,PITPNM2,KMT5A,SATB1,TENT5A,BTBD7,SLC25A27,NUF2,IGF1R,U2SURP
MIR195_3P	CUD	-0.00232213	0.00364833	0.524457	173	0.723685	brain	TWAS	c3	0.524457	1	ZNF714,OMA1,ZNF107,ZNF273,ZNF117,PCGF3,PDLIM5,TMBIM4,OR2L13,MOB1B,SEPSECS,PI4K2B,PTPN13,CLOCK,GINS1,RBFOX1,ARAP2,TCP1,ATAD1,IFIT2,RPP30,LLGL1,ZNF699,FRK,C18orf54,ZNF236,CDH9,NBEAL1,MTMR6,SNRK,DYNLT2B,AP4E1,NEGR1,IRF6,PBRM1,INPP1,NAB1,TDG,NFYB,CFL2,SOAT1,DSTYK,OLA1,CD200,SIN3B,ERAP1,RGMB,ATP6V1C2,CILK1,MIER3,SLC38A2,CHML,ZFP30,ACER3,MAP10,CMTM7,CLASP2,ITGB8,RDM1,PTER,RAP1A,RCN2,SLC44A5,ZNF99,ZNF681,ZNF254,RAB6A,PLPPR4,AGL,BROX,FBXO28,ACOX1,RGS2,SHQ1,CNTN3,ATP2C1,KDM7A,RAB6D,STRN,FAM181A,PPP4R4,TMEM161B,CCDC141,RNF44,GALNT1,SLC2A13,WNT5A,MEI4,PRKAA1,PLCXD3,FGL2,PTPN12,CNTN4,PRKG1,CCDC82,TENT4A,DIP2B,CTNND2,BBS10,CTTNBP2,TMED7,CDK17,CDK1,COG6,RAI14,PRLR,MTARC2,ACP1,PLAGL1,CADM2,UBE2I,BCHE,PIAS2,UFL1,RGS5,MIPOL1,ADCYAP1
MIR196A_1_3P	CUD	0.000247173	0.000947615	0.794218	292	0.215312	brain	TWAS	c3	0.794218	1	ARHGAP28,CDK6,TBC1D1,SLC39A8,SRGAP2,PLXNA2,CAMKK2,SEPSECS,PI4K2B,COL16A1,AK2,TMEM33,RUNX2,RCAN2,DYRK1A,PCDH10,CNOT6,THBS2,HSD3B7,EI24,SPATA5,TSC22D2,TULP4,WTAP,RIOK2,LGALSL,EIF4B,PRDM2,PACRGL,PLOD2,B4GAT1,GHR,DSCAM,GAP43,PRKAR2A,ZNF236,GDPD1,FSTL5,ALOX15,CERS3,POGLUT1,LEKR1,MLF1,NDUFA5,FER,ACBD3,ZKSCAN1,CYRIA,CCK,LRRC25,ELL,ETV1,DGKB,SP4,ZNHIT6,PITPNC1,SLC12A6,NEDD9,HIVEP1,SEMA6A,PDIK1L,HMGN2,SYT4,OXGR1,PBRM1,GLS,BICC1,ZNF783,TLCD5,XPO6,SH2B1,FBXO15,RPRD1A,TPGS2,ALDH6A1,FAN1,MTMR10,ZHX3,PELO,TSHZ3,ELOVL5,SSR1,TMX4,EPB41L2,ADSS2,SPECC1,MEAF6,SAMD4A,ATG14,ARSB,RHOBTB1,SERPINE2,RWDD2B,VPS41,SLC44A5,STK39,SSB,TRAF3,NIPAL4,TGFBR3,EVI5,CCND2,CD9,HBEGF,PCDHA2,ITGAV,CACNB4,ARL6IP6,EDEM3,CACNA2D1,CDC42,CPA4,CEP41,FAM168A,PPP1R9A,CNTROB,GNPTAB,USP33,TAFA4,ARL6IP5,CPNE4,TET1,SAR1A,ARFGEF2,PTGIS,SPATA2,NEK7,ASTN1,ZNF331,SKIL,LIN7C,KDM4B,RNF111,ZBTB1,ERBB4,TTC26,KDM7A,JOSD1,DACH1,KLF12,PCGF5,PPP4R4,WEE1,IRAG1,RBM17,ACYP2,AAK1,WNT7B,FAXC,ST6GAL2,NAA16,PDE3B,CAND1,PRKAA1,PPP6R2,GIT2,CTDSPL,CNTN4,A1CF,DGKG,DNAJB11,CCDC89,TMEM135,RNF149,CLDN12,NAV2,HTATIP2,GPATCH2L,ROBO1,FBXO38,SH3TC2,GRPEL2,IL1A,GNG4,CENPH,DCC,GABRA1,CDK17,TMCO1,MOB3C,TMEM30A,WASF3,POLR1D,CDH4,MORC1,PEX3,PHACTR2,GOLPH3,NXPE3,PARP11,POLR3G,CEP85L,VAMP3,PER3,RPRD2,TMTC2,U2SURP,AMOTL1,SRSF8,MPPED2,SBNO1
MIR196A_3P	CUD	-0.00771671	0.00583767	0.186207	93	0.69435	brain	TWAS	c3	0.186207	1	CORO1C,USO1,ANKIB1,MED28,NPPA,KPNA1,CDC42BPA,MAPK8,CNOT6,SORBS2,SP1,FILIP1L,CARF,INO80D,WASL,SEC22C,HAPLN4,PBRM1,TEX2,EPAS1,FOXN2,AP1M1,ARF4,AKAIN1,TUBB2B,PPP3R1,SPTBN1,ATL2,HNRNPLL,ASRGL1,AK5,CUL5,CHST1,DUSP3,EGLN1,IQCH,JAG1,DUSP22,ZNF805,AATK,CCDC141,ASXL3,INO80C,CYFIP1,DPY19L3,REEP5,NUFIP2,ACOT11,GPR6,RBBP9,NDFIP1,GPR12,CCDC28A,NAPB,PNPLA1,UFL1,AMIGO2,GSE1
MIR196A_5P_MIR196B_5P	CUD	0.00142065	0.00559353	0.79951	74	0.435703	brain	TWAS	c3	0.79951	1	ARHGAP28,TMEM121B,TYW5,TRMT10A,RNF10,MAPK8,ERI2,PACRGL,TRERF1,SNX24,SFMBT1,DCDC2,ZNF850,NAP1L1,PBX1,EXOC8,P2RY1,DIP2A,PRTG,TSTD3,RASGRP1,DYNC2LI1,PRKG1,TAFA5,OPA3,LRP1B,GPATCH2L,GALC,SEMA3A,NTN4,RASSF3,CBFA2T3,CREBL2,NXPE3,MCM9,PLD1,RBM8A,GAN,LRIG3
MIR1972	CUD	-0.00694632	0.00633071	0.272535	76	0.219558	brain	TWAS	c3	0.272535	1	LASP1,SIRPB2,DPP6,SMIM14,NPNT,MTHFR,COQ10A,MRPL49,TACR1,CDC25B,COL13A1,SGCD,HOGA1,TOR1AIP2,TMCC2,GBP7,TADA3,AP3S2,CLDN9,TBCA,IL18BP,KIAA1549L,FJX1,DENR,PITPNM2,DOP1A,TMEM30B,GSKIP,SLC6A6,TMEM25,COL18A1,LRRC17,RAB38,NDC1,SCN3B,ZDHHC3,KLF7,PDXP,MICALL1,TMEM132B,ZNF292,ING1,WIF1,SLC66A2,MTMR2,ONECUT2,TRIM24,MAB21L3,NCBP2,GAS2
MIR1976	CUD	0.00173485	0.00485503	0.720845	81	0.665409	brain	TWAS	c3	0.720845	1	DHX38,ACP6,ZNF138,PLAC8,TMEM144,RXFP1,EVC,PISD,RSAD1,ATP11A,CBR1,NUDCD3,TCFL5,CLEC12A,RWDD1,PLCH1,CAMK1G,LPP,ZNF268,CD40,WDR93,KIF14,ZNF75A,SEPTIN5,HNRNPA1L2,CUL5,LDLRAD4,DAD1,DDX6,SLC24A3,RRP7A,SLC6A17,SPSB4,ERC1,ABHD15,FAM114A2,GALNT10,RGS9BP,TULP4,STK38L,F2RL2,DENND5A
MIR197_3P	CUD	0.000833256	0.00554081	0.880461	85	0.850053	brain	TWAS	c3	0.880461	1	DDX52,CTNNA1,SLC30A9,KRBOX5,DOCK9,INA,MAPK8,TXNDC12,C11orf71,ARL6IP1,KPNA6,GOSR2,MUC4,FMN1,FGF12,TRIT1,SHCBP1,TRIM25,MTX3,ZNF181,BEND3,MEAF6,SEPTIN10,CSF1,CD53,MEF2A,NRF1,FBXO42,PLEKHA5,NYAP2,CD109,ZNF264,FAM227A,CBL,PSME4,IGFBP3,RELCH,ADO,TAL1,SS18,PPFIBP1,CTNND1,ADAT2,PHACTR2,LYSMD3,NAP1L4,TMEM19,MEIOB,RCAN2
MIR197_5P	CUD	-2.23E-05	0.000995089	0.982088	46	0.45416	brain	TWAS	c3	0.982088	1	SPPL2C,LILRA1,TRMT10A,EPHA5,CNOT6,CDIPT,PYGO2,SLC23A2,PPP1R1B,CHD9,ZNF239,RESF1,ETNK2,TMEM81,ARHGEF28,TEP1,ZBTB22,CBX5,SEC14L5,COLEC12,ULBP1,NUP93,KCNIP2,ZNF124,LRP3,FURIN,AKR1B1,IL6ST
MIR198	CUD	0.00105863	0.00535213	0.843204	78	0.412067	brain	TWAS	c3	0.843204	1	STAC2,FGFRL1,HSD17B13,RGS12,H3-3A,ENTPD6,DDR2,PBX1,ZFP62,EI24,CBS,ATG12,NEMP2,SNCAIP,ABCF2,STAT6,RPUSD3,ADARB1,DENND2D,RPAP2,PGC,PLXDC2,METAP2,FGF11,RBM20,RFX2,SAR1A,SOGA1,PTEN,ESF1,TASOR,FUT8,SCG2,GARIN1B,MAPK12,CTBP2,SPATA6,COA6,SLITRK5,CLMN,RETREG1,LRP5L,SLU7,TNFSF4
MIR199A_3P_MIR199B_3P	CUD	-0.000461873	0.0046534	0.920936	126	0.80039	brain	TWAS	c3	0.920936	1	PHLPP2,G3BP2,PSD2,SMIM8,PNRC1,GALNT7,DCBLD2,ADAMTS3,AK4,PDE4B,ITGA3,CHAD,COL12A1,TUBGCP3,ADRB1,SP1,ASAP2,SOS2,NID2,FN1,ITGA6,NECTIN2,NEDD4,ADAM10,EPG5,KATNBL1,PROSER1,LLGL2,MCFD2,AMZ2,MAP3K5,KDM3A,MPP7,PLCB1,ARL15,NAA25,ITGB8,ITGA8,ADD3,TPPP,PAWR,SERPINE2,SLC44A5,KDM5A,RB1,BCAR3,PRPF40A,CXADR,MAP3K4,VPS33A,EMC1,SH3GLB1,LRRC1,CTNNA2,PPP4R2,NACC1,ERBB4,PAK4,ITPK1,ATAD1,NET1,CYP1B1,TAB2,ARHGEF3,LRP2,SLC39A10,ANKRD44,PLEKHH1,DNHD1,ACVR2B,TAOK1,FGF7,CSRP2,SEMA3A,ACVR2A,CDK7,GNA12,CDK17,GORAB,MS4A7,LIN28B,GRK3,WDR47,CELSR2,CEP85L,VAMP3,CD2AP,MAP3K2,ZNF217,ADAMTSL3
MIR19A_5P	CUD	1.68E-06	0.000981629	0.998631	117	0.735075	brain	TWAS	c3	0.998631	1	ACACB,ANKRD36B,TMEM131,CRACDL,SLC39A8,SETD6,TMEM192,RUNX2,CP,PALLD,TRIM7,PAN2,AGPAT3,UBE2D4,PURB,ZNF439,WDSUB1,C1QTNF9,EIF2S1,MAN1A2,PLEKHO2,PHYHIPL,GNA13,CFL2,IKZF5,RPP14,MKX,MPP7,HSPB8,HIPK1,EXOSC8,PTCD2,FAXC,GRIK2,PCDHGA7,PLXDC2,CAMTA1,ALDH1A2,SEZ6L,ARPC5,PGR,FYTTD1,NEK7,ZNF578,ZNF808,ZNF611,ZNF600,ZNF28,ZNF468,ZNF888,ZNF816,ZNF845,ZNF765,ZNF761,ZNF813,ANO3,LIN7C,AGFG1,ANKS1B,UBR7,LATS1,AAK1,AJAP1,FARP1,STXBP5,EDNRB,ABCB10,GABRB2,CGGBP1,COG5,TTC30A,TUB,MS4A4A,LIN28B,CREBL2,EMP1,PDE1C,KIAA1549,FKBP5,FHL5,SMCO3,CENPN,CHL1
MIR19B_1_5P_MIR19B_2_5P	CUD	-3.20E-05	0.000981359	0.974011	117	0.690323	brain	TWAS	c3	0.974011	1	ACACB,ANKRD36B,TMEM131,CRACDL,SLC39A8,SETD6,TMEM192,RUNX2,CP,PALLD,TRIM7,PAN2,AGPAT3,UBE2D4,PURB,ZNF439,WDSUB1,C1QTNF9,EIF2S1,MAN1A2,PLEKHO2,PHYHIPL,GNA13,CFL2,IKZF5,RPP14,MKX,MPP7,HSPB8,HIPK1,EXOSC8,PTCD2,FAXC,GRIK2,PCDHGA7,PLXDC2,CAMTA1,ALDH1A2,SEZ6L,PBX1,ARPC5,PGR,FYTTD1,NEK7,ZNF578,ZNF808,ZNF611,ZNF600,ZNF28,ZNF468,ZNF888,ZNF816,ZNF845,ZNF765,ZNF761,ZNF813,ANO3,LIN7C,AGFG1,ANKS1B,UBR7,LATS1,AJAP1,FARP1,STXBP5,EDNRB,ABCB10,GABRB2,CGGBP1,COG5,TTC30A,TUB,MS4A4A,LIN28B,CREBL2,EMP1,PDE1C,FKBP5,FHL5,SMCO3,CENPN,CHL1
MIR1_3P	CUD	1.01E-05	0.000951468	0.991543	273	0.541648	brain	TWAS	c3	0.991543	1	SPRN,CORO1C,KCTD10,CPEB1,AP1G1,LASP1,RFLNB,FAM72C,HELZ2,C2orf69,ZMAT3,CDK14,MMD2,ACTB,SMIM14,ADGRA3,WDR1,EIF4E,MMRN1,TBCK,AP1B1,CLOCK,FBXW7,TRIM2,CLCN3,WBP1L,MCTP1,GNPDA2,PLXNA4,RAB5A,EPHB1,NRP1,ZNF800,CNN3,SERP1,PPP4R3B,GPR85,HIVEP3,JARID2,SLC39A9,KANK4,YWHAQ,TAF1B,IP6K2,SLC38A3,INSM1,FN1,MINDY2,ANXA2,CCDC170,JOSD1,MCHR1,THBS1,CCDC32,MEA1,HIGD1A,SATB1,RNF165,PEAK1,PDIK1L,DGKH,AKAP11,TNS3,SEC23B,NAB1,DDX5,SLC35B3,TPM4,ARF4,MYLK,CAP1,GCLC,HMGN1,MPP7,NETO2,HACE1,RTN4IP1,SEC63,NCL,GPR137C,GCH1,GLCE,COL19A1,LIPI,NALF1,IFT52,RIMS4,HS3ST3B1,GPR6,SMARCB1,RABGAP1L,KTN1,SOWAHC,TPPP,ANKRD29,IMPACT,SS18,CHSY1,FNDC3A,EBPL,CEBPZ,TMEM178A,SLC8A1,PAX7,STK39,NUP50,RNF145,PREX1,PTPN1,PFDN1,PCDHB13,ASRGL1,EML3,NEDD9,MAP4K2,FAM168A,SRSF9,BCL7A,DDX55,PBX1,ATG13,GPD2,PDCD4,HP1BP3,FUT3,USP33,PLPPR4,RFWD3,PPP4R2,ZNF547,SLC37A3,VAMP4,MET,SLC29A3,TNKS2,BTAF1,SLC35G1,SLC25A22,TSPAN4,TMEM243,SRI,SLC25A30,LRCH1,DRD1,NET1,ZBTB41,FAIM,CBL,MMD,MRO,MEX3C,MAX,HSPD1,RIMOC1,ARF3,GLCCI1,CCDC146,CTTNBP2NL,SLC25A36,TIMP3,TTC7B,TMEM135,DCP2,METTL21A,NOL4L,ADAR,FAM72B,KIF2A,PDCD10,MEOX2,SEMA6D,KAT6B,SH3TC2,RIT2,KCNIP3,STARD7,NCOA1,ADAM12,CREBL2,GOLPH3,UST,MBLAC2,XPO6,TBC1D15,PIRT,CD2AP,SEC22B,MIPOL1,PCARE,PTPN14,CWC15,SLC39A10,ANP32E,ZNF280D,CERS2,MGAT4A
MIR1_5P	CUD	0.00790685	0.0067842	0.243825	58	0.758487	brain	TWAS	c3	0.243825	1	CISD3,CDH19,N4BP2,CNOT6L,VPS13D,TMEM192,FAM162A,MAPK8,KIAA0825,ERAP1,TSC22D2,FEZ2,SSR3,BICD1,SNX6,PSMA2,ZNF567,SLC40A1,NUDCD2,GNPAT,PDHX,CTNNA2,ZMYM5,ZNF677,UCHL5,FAM81A,FUT9,BORA,PAIP2B,CAND1,THOC7,RPS6KA5,LSM8,ELAPOR2,VCL,ANKRD27,MAP3K8,TGIF1,TMEM242,DGKH,CFAP20DC
MIR200A_3P	CUD	-0.00315775	0.00322426	0.327396	265	0.43586	brain	TWAS	c3	0.327396	1	PHLPP2,NBPF11,NBPF14,NBPF20,NBPF15,FKBP1A,C2orf69,EGFR,TMEM130,GPC2,CRMP1,TIAM1,IFNAR1,ATP8A1,AK2,SCD5,MAPK10,PCDH10,APBB2,CORIN,SLAIN2,ARFGEF3,ABHD18,TMPRSS11F,PLXNA4,LTBP1,PDK2,NME1,FKBP5,KCTD20,MIER1,SLC35D1,OSBPL11,ARHGEF18,EVI5L,C6orf120,URGCP,SPRYD3,CDC25B,SLC23A2,MED6,CYP26B1,HMGCS1,TMED9,CDC25A,RNFT1,ITGA6,MAP3K20,PAFAH1B2,SCN2B,MPZL2,KLHDC10,RSL24D1,TCF12,GIGYF1,RAPGEF5,TOMM7,SLC14A1,PIAS2,SEMA6A,TNS3,TTBK2,RAB8B,IGDCC4,GLS,LHFPL6,PHYHIPL,CCDC6,LPP,GNA13,RALGPS2,ANGPTL1,ABL2,XPR1,KIDINS220,NFASC,DSTYK,CCDC80,IKZF5,ACADSB,SMIM7,RASSF8,DUSP3,GJC1,STON2,TSHZ3,MIER3,AQP11,FAM210A,FBXL2,CLASP2,JAGN1,SOBP,GPR6,PLEK,ALS2,HMG20A,PFKM,C5orf63,WNK1,RNF145,HS6ST3,SUGT1,HSDL1,DR1,FNBP1L,CHP1,IQCJ-SCHIP1,SCHIP1,GCNT2,TMEM170B,USP49,QSER1,TFAP2C,LPAR3,HS2ST1,MYH10,P2RY1,ARPC5,RBM20,PDCD4,ARL4A,KIF17,STX2,ASTN1,JAG1,TSEN2,MFF,CBL,KLF12,RIMS1,SESTD1,CEP43,INO80D,CREB1,PIKFYVE,DNAJC13,CDC42EP3,ERC2,C11orf54,ANKRD44,GLCCI1,TMEM135,RAB38,ZYG11B,SLC1A7,REEP3,ZNF284,TTLL7,OPA3,DCP2,NUFIP2,CRLF3,TPK1,CTNND2,BBS10,MDM1,SLC20A1,MSANTD4,ELMOD1,NDFIP2,STXBP5,KAT6B,LMBR1,EDEM1,NRIP3,SCUBE2,TMEM41B,NR3C1,CERS6,NBPF9,NCKAP5,ALKAL2,MPHOSPH9,CCND2,LYSMD3,PRELID2,DOCK4,CD2AP,ANP32E,TADA1,MAP3K2,CFAP20DC,PTPRG
MIR200A_5P	CUD	8.99E-05	0.00098305	0.927138	82	0.679642	brain	TWAS	c3	0.927138	1	BTBD1,ZNF138,ETFDH,USP53,COPS8,SH3RF1,EPHA5,KLHL5,MORC3,HIVEP3,ZNF440,ZNF763,C18orf54,THAP5,SNX4,TXNRD3,CRIM1,SULT1C2,ALX4,BEST3,TMEM39A,LRRC57,GOLGA7B,GLS,ENKUR,MIER3,IFT52,SERINC3,ASNSD1,MOBP,ZNF99,ZNF91,ZNF675,ZNF254,MDFIC,TXNDC17,SP3,ATG10,INSIG2,ZNF208,ZNF770,ZNF396,TASOR2,ZNF493,CRLF3,KLF7,KCTD12,NDFIP2,OPRM1,DNAJC27,PLPP3,NDFIP1,KDM2B,ATP6V0A2,SLC22A15,PKP2,EPM2AIP1
MIR200B_5P	CUD	8.55E-05	0.00098322	0.930739	82	0.693185	brain	TWAS	c3	0.930739	1	BTBD1,ZNF138,ETFDH,USP53,COPS8,SH3RF1,EPHA5,KLHL5,MORC3,HIVEP3,ZNF440,ZNF763,C18orf54,THAP5,SNX4,TXNRD3,CRIM1,SULT1C2,ALX4,BEST3,TMEM39A,LRRC57,GOLGA7B,ENKUR,MIER3,IFT52,SERINC3,ASNSD1,MOBP,ZNF99,ZNF91,ZNF675,ZNF254,MDFIC,TXNDC17,SP3,ATG10,INSIG2,ZNF208,ZNF770,ZNF396,TASOR2,ZNF493,CRLF3,KLF7,KCTD12,NDFIP2,OPRM1,DNAJC27,PLPP3,NDFIP1,GRK3,KDM2B,ATP6V0A2,SLC22A15,PKP2,EPM2AIP1
MIR200C_5P	CUD	-0.00351174	0.00728765	0.629895	41	0.148582	brain	TWAS	c3	0.629895	1	INA,PCDH8,DTNA,ZNF763,SEMA4F,ZNF14,PITPNC1,HIVEP1,SYT4,C19orf44,DCDC2,VASN,SERINC5,EML1,ZNF792,HS3ST3B1,MEAF6,CNIH1,RAP1A,UTP15,SMARCD2,GNG13,PLXDC2,MYH10,IRAK1BP1,PTGIS,MAPK6,RUNDC3B,HECA,COL11A1,PHACTR2,HEPHL1
MIR202_3P	CUD	-0.00477028	0.00441882	0.280348	160	0.479498	brain	TWAS	c3	0.280348	1	ADAMTS8,MEAK7,ZNF516,LAMA1,MAPK9,CNOT6,GTF2I,NDST3,SPCS3,ADAMTS3,CNOT6L,BEND4,KPNA1,CLOCK,RBFOX1,CCDC186,ARHGAP12,COL9A3,GHR,ZNF823,ZNF443,FOXN3,ROCK1,SULT1C2,SH3RF3,YPEL2,ICE2,B4GALT4,CEP164,FKRP,TBKBP1,SCYL3,RNF165,GXYLT1,SENP2,CD276,ARID3B,FBXO22,RAB8B,IGDCC3,SLC16A9,STON2,CAP1,RIMS3,VANGL2,KDM3A,ADCY9,RBFOX2,EYA3,FIGN,GRAMD2B,KCNC2,NAP1L1,POGZ,ABHD13,COL4A2,POSTN,PXDN,ANKRA2,TECPR2,DZIP1,NIPAL4,RB1,BCL7A,USP44,PEG10,DENND11,PARD6B,AGBL2,GNPTAB,UBE3D,SKIL,SLC7A14,CCDC68,BORA,ALKBH1,PRTG,STARD3NL,GALNT1,NPHP3,SULF2,ATL2,LBH,STARD13,TAB2,MMD,NIPA1,CACNA1E,AGAP1,LIMD1,ADRB2,PPARGC1B,ACVR2A,ACTA1,CD164,DTX4,MS4A7,ZSWIM5,SLC16A10,TSPAN2,LIN28B,ONECUT2,ROCK2,PLEKHO1,RCN1,MTMR12,CCND2,ATXN7L2,IPO11,SREK1IP1,CEP85L,NECTIN3,SENP5,LMLN,IGF1R,EPHA3,SNX5,LRIG3,TEX261
MIR202_5P	CUD	-0.010201	0.00593593	0.0857033	84	0.0735683	brain	TWAS	c3	0.0857033	1	SALL2,PCGF2,CDK14,CYP2U1,DNAJB14,SCLT1,NIPAL1,CEP135,ACSL1,ECHDC1,ACOX3,CSAD,GID8,PDZD8,SCLY,ROCK1,MIB1,ZNF12,TCF12,LBR,MYO1B,FGFR2,PLEKHA1,ENPP1,VANGL2,RBFOX2,ZFP30,TTC13,ZNRF2,ERBIN,NUDCD2,RASSF9,CNOT2,TBC1D26,NAGPA,AMPD3,ESYT3,ATL2,BCL2,AAK1,ADD2,HSF2,TRDN,PIGN,KRAS,GPATCH2L,TDRD10,ZNF578,CWF19L2,ALKBH8,GOLIM4,NDFIP2,C5orf22,DNAH5,LRRC46,USF3,C17orf75,RNF2,OXNAD1,SORCS1,CDC123
MIR203A_3P	CUD	-0.000315393	0.000950431	0.740009	253	0.643362	brain	TWAS	c3	0.740009	1	CNNM3,MAPK9,TRIM4,FOXK1,CCZ1,CCZ1B,LRPAP1,NSG1,NPY2R,GLRB,SLC7A11,SETD7,EIF4E,RERG,PRKCB,PAQR3,ANTXR2,NSUN7,TMEM33,TADA2B,CLOCK,CRACD,TMEM154,MMAA,ARFGEF3,ACSL1,CFAP97,MAPK8,EPHA5,TMPRSS11D,SH2D1B,MCTP1,ERAP1,TTC39A,SCP2,SERP1,SELENOT,THSD7A,IFIT1,SLC16A12,PDPN,SLC39A9,BANF1,HERPUD2,VAPA,ZNF763,MACO1,RAB27B,ZNF148,TRPV3,ALOX15,PLD2,RPAIN,LIFR,FER,GPHN,USP8,ZNF14,ETV1,DGKB,FMN1,GOLGA8A,GXYLT1,WDR37,OXGR1,INPP1,WIPF1,EEF1E1,PDGFD,IKZF5,ITPR2,BBOF1,C6orf118,CEP43,AKAP7,DLG5,ZMIZ1,ZNF608,TXNDC16,ATG14,NAA25,TNN,SLC12A2,PHLDA1,OSBPL8,ZNF680,ALG5,ADAMTS17,MAP1B,PHF21B,HTR2A,RCBTB2,DR1,TLCD4,SRA1,PCDHB7,PCDHGA11,HNRNPUL2,ADAMTS6,SGTB,STRIP2,C11orf91,RELT,BCL7A,EGLN1,COX15,ARHGAP42,GFM2,SPARC,ADAMTS5,ID4,GSKIP,SNTB2,MINDY2,ATP2C1,DDX6,OPA1,ANKS1B,BCCIP,ADAM12,OPN3,SESTD1,RNF141,MICAL2,DRD1,NUDT21,TRDN,DNHD1,CTTNBP2NL,PRKG1,TC2N,RTKN2,TAF4B,AQP4,ZNF197,C2orf80,ZNF112,DCP2,NUFIP2,CRLF3,CLSTN3,DIP2B,SLC7A14,EIF5A2,PLD1,RNASE4,SEMA3A,KIF2A,ACVR2A,GABRA1,ADK,DNAJC27,GPATCH1,LSM14A,COL21A1,ZNF451,RRAS2,ZNF652,IMPG1,GALNT13,PLPP3,CCDC50,RASAL2,LIN28B,ST8SIA3,ONECUT2,PRC1,CADM2,SENP7,SLC25A46,MBLAC2,SHISA6,KATNAL2,FGD4,MAP3K2,TFDP2,U2SURP,TMCC3,DYNLT1,GPR180,UPF2
MIR203A_5P	CUD	0.00409621	0.00548742	0.455382	73	0.736649	brain	TWAS	c3	0.455382	1	LASP1,CDKL2,UBE2D3,CNOT6L,FRAS1,ZNF800,TSC22D2,DTNA,KBTBD2,CDKL1,ABHD12B,CSGALNACT2,RTL6,NT5E,WIPF1,CATSPERE,ELOVL5,PPFIA2,PHLDA1,AARS1,ERBIN,NBPF1,CCNG1,CEMIP,ZBTB4,JAG1,KLF11,VIT,MEX3C,CCDC113,EPC1,ANKRD44,MICAL3,APAF1,DIP2B,C1QTNF6,CDH6,COLQ,IGF1R,EPHA3,PTPN14,ABCC4
MIR203B_3P	CUD	-0.00873294	0.00587727	0.13731	74	0.370678	brain	TWAS	c3	0.13731	1	SRP72,ATP8A1,WBP11,ANTXR2,UBA6,MIER1,ASAP2,SRSF10,MTHFD2,PIM3,FBXL17,NCAN,MIER3,PXDN,R3HDM1,COLGALT2,SLCO1A2,PYROXD1,TIMM22,KCNMB4,SESTD1,SFXN1,CRLS1,NECAP1,SERTAD2,PSME4,PCTP,PIGH,FUT8,CCDC82,UNC13C,GATAD2B,SNX18,KIF2A,RAB39A,CD164,MMACHC,MRPS5,GPAT2,FYB2,ONECUT2,GAN,AKR1E2,PLA2G4A
MIR203B_5P	CUD	-0.000251144	0.000991639	0.800066	54	0.827798	brain	TWAS	c3	0.800066	1	CACNB2,HLA-F,WBP1L,UBA6,CHCHD3,KAT2B,ZNF800,KCNN3,OSMR,KATNBL1,MAN1A2,ALDH6A1,ARL15,GLIPR1L2,CNRIP1,TANC2,GARS1,NPR3,RYBP,RIMS1,UBE2G2,ANO5,SERTAD2,MMD,ZNF223,KRAS,CTTNBP2,CDK17,DYNC1I1,FAM234B,CD2AP,SORCS1,ABCC4
MIR204_5P	CUD	-5.12E-05	0.000565734	0.927889	309		brain	TWAS	c3	0.927889	1	BTBD1,IST1,LIG3,DUSP14,PIP4K2B,RSPO4,DNAAF9,EIF2AK3,MAPK9,CDK14,PCGF3,RELL1,TMEM156,THPO,RXFP1,AFAP1,PLXNA2,EVC2,SPCS3,UEVLD,LRIT3,CNOT1,AFF1,PPM1K,SEPTIN11,FRAS1,TMEM263,RUNX2,DYRK1A,BRWD1,HLTF,SNAP47,PERP,EPHA5,UBA6,GNRHR,AK4,NCOA7,TRMT11,ACSM5,PRDM2,JARID2,EXOC6B,PDE1C,LSM5,C2orf76,NAPG,ZNF699,M6PR,THSD4,TOMM70,AKAP1,YPEL2,RERE,SAE1,RAB22A,VAPB,PRTG,TCF12,RPS6KC1,MTMR6,RPL7L1,PPIC,KXD1,SLC12A6,NOP10,COX5A,WDR76,SHF,BICC1,LPP,ANGPTL1,RIOK1,EEF1E1,CD200,C17orf58,SLC16A6,ZNF605,FAN1,RHOBTB3,STON2,DLG5,ZCCHC24,ALCAM,P2RX1,RAB40B,UBA2,ZNF792,ACER3,AQP11,ACBD7,CAMK1,RABGAP1L,FBN2,CPNE8,PDCD6,TPPP,MYH15,CRKL,DPP4,CCNT2,FTSJ3,WDR41,WDFY2,CHP1,VN1R1,GCNT2,SMIM13,ACAT1,PID1,PLXDC2,MLXIP,KMT5A,CHD5,RASA3,NBR1,EFNB3,ZKSCAN2,DPF1,BEND6,PDHX,TRIM44,TMEM237,IPO8,MAP1LC3B,TMEM213,SLC37A3,MGAT3,EPHA7,FUT9,TFEC,KLF12,CCDC144A,C2CD2,AP2A2,CREB5,CHN2,BMPR1A,INO80D,DNAJC13,TMEM108,EPHB2,SLC25A24,GSTM3,SAMD5,LATS1,LRP2,TGFBRAP1,SASS6,AP1S3,FAM3B,TMOD3,SF3B1,ADCY6,FHIP1B,DYNC2H1,APH1B,RTKN2,NRBF2,RPS6KA5,TAOK1,GPATCH2L,FARP1,TMEM87B,DMTF1,SLC43A1,ZFP91,STXBP5,GDNF,OPRM1,KLHL29,SH3TC2,ESYT2,COG5,PRRX1,ARL8B,ZC3H7A,ARHGAP26,NR3C1,CDH4,RHOT1,COX10,ONECUT2,ATP8B1,ZDHHC14,TMEM181,CCND2,VWA8,CLIP4,GAN,SZRD1,SEC61A2
MIR2052	CUD	0.000182045	0.000692294	0.792582	209		brain	TWAS	c3	0.792582	1	CLEC2B,SMIM10L1,HYDIN,GALNTL6,ZNF25,MAEA,ZFYVE28,DNAJB14,TLL1,SETD6,SCLT1,OR2L13,RASGEF1B,CYP4V2,ENPP6,ATF6,SH2D1B,CDKN2C,CC2D1B,LEPROT,RSPO3,VPS13C,ZNF646,TMED4,PURB,SLC39A9,BEST3,CARF,NDUFA5,PRELID3B,USP8,CSNK1G3,FZD7,PEAK1,PITPNC1,SLC16A6,KATNBL1,MAN1A2,PHYHIPL,CFL2,FOXN2,HMGN4,PDGFD,RAD51AP2,ITGA1,SLC25A26,IGSF5,BRIP1,PRKAB1,AFG1L,SNIP1,SCAMP1,TUFT1,SERPINE2,RFXAP,EXOSC8,SMYD3,MOK,COA8,SP110,CENPQ,PCDHA9,ARL6IP6,NEDD9,USP49,YBX2,LDAH,PLXDC2,RAB6A,CGNL1,CAPZB,EIF4G3,RNASEL,APOBEC4,CEP19,FYTTD1,MLIP,NEK7,STXBP5L,CBX5,RYBP,ANKS1B,MOAP1,ELOVL7,ESD,ANO3,CBL,PREPL,MMD,AAK1,C7,PLCXD3,TNIK,AKNAD1,SLC43A3,EDNRB,RANBP17,NTN4,RHPN2,STARD7,DNAJC21,SNX9,UBE3C,PROS1,RALGPS2,MED21,CCDC91,POLR1F,ZNF100,XPR1,SWAP70,TMEM254,SOSTDC1,TMTC1,ONECUT2,RASA2,MBLAC2,RCSD1,TPSB2,FKBP5,CENPN,ATMIN,SEC61A2
MIR2053	CUD	0.00473063	0.00412665	0.251646	134	0.335475	brain	TWAS	c3	0.251646	1	LILRB4,PCMTD2,USP13,PILRA,CENPE,OR2L13,STIM2,EAF2,ALDH1L2,CFAP58,ACSM5,AGPAT3,PCBP3,B4GAT1,ABCA10,SMG1,UACA,CHRNE,ANGEL2,NABP1,DBX2,PTBP2,GCLC,SLC2A10,EML1,PPM1A,CLIP3,ZFP82,ZNF529,CEPT1,TNFAIP6,FMNL2,PTPRQ,GTDC1,WDR75,MSH4,UBXN4,EVI5,ZNF184,DISC1,DRAM1,PLPPR4,POC1B,ADAMTS5,ADAMTS14,LANCL1,PIBF1,CLUL1,ZC3H13,RBM17,SDHB,NAV1,SERPINB8,RAB22A,RFTN2,ANGPTL5,GLRX3,ANAPC7,ACVR2B,LRP8,LMO4,A1CF,KIAA1143,DHRS4,TAOK1,DNAJC10,PDCD10,SLAIN1,OPRM1,RETREG1,ERICH2,GTF2H5,PIWIL1,G6PC2,DENND5A,CREBL2,CDK2AP1,PRLR,RAB21,MAPK13,MCEE
MIR2054	CUD	-0.00179475	0.00407235	0.659418	136	0.856262	brain	TWAS	c3	0.659418	1	VSTM4,RAMAC,EIF2AK3,MAPK9,MMRN1,C1QTNF7,CRACD,C1orf141,MORC3,PACRGL,EPB41L5,NIN,RAB27B,S1PR1,CSGALNACT2,LEKR1,C1QTNF9,FANCA,ARHGAP11A,FBXO22,G0S2,C10orf88,ZNF605,LNPEP,WASF1,COPA,BRWD1,ATP23,LRIG3,PLCB1,SUSD5,WASF3,PTER,RASSF10,STRN,HNRNPLL,ZNF254,PLEKHA8,PAX8,ITGAV,CCDC90B,STRIP2,MPP2,DISC1,C1QTNF3,CALML4,GAREM1,SSBP2,CPS1,FUT9,DACH1,KLF12,PRTG,FBH1,ZBTB41,SLC17A6,FAM136A,TUBGCP5,MEI4,LRP6,PIGN,RELCH,RTKN2,XPO4,CCNYL1,PLK2,SLC30A5,CLIC5,RCAN2,STXBP5,OGFRL1,IL6ST,USP31,TBC1D15,POMP
MIR205_3P	CUD	-0.0028797	0.00292359	0.32463	287	0.844281	brain	TWAS	c3	0.32463	1	HACD1,MRC1,USP10,SYNRG,ANKIB1,CASD1,PLAC8,PARL,C3orf70,GLRB,TMEM144,RXFP1,PDLIM5,NDST3,COL25A1,ATP8A1,CXCL11,NUP54,MOB1B,TMEM54,SANBR,APBB2,SLC15A2,SLC49A4,ATP10D,WASHC4,MAPK8,LEPROT,NCOA7,NEMP1,TOPBP1,CEP63,ENTPD1,ARHGAP19,CRYM,HS3ST2,CCSER1,TSC22D2,SUCNR1,PNPT1,ANKRD12,SPAG16,TRAM2,CILK1,MORC3,FAM120B,TMED4,PRNP,RASSF2,ARHGAP12,DRG2,ABCA8,SMG1,WAC,RAB27B,CSGALNACT2,GDPD1,METTL8,DYNC1I2,HAT1,CDH9,TMEM209,MKLN1,SSR3,ENAH,CYRIA,GOLGA8N,F5,PDE10A,STEAP2,NANOS1,SYT4,G0S2,LACTB,DENND4A,GLS,RBBP5,ALG10,ZNF407,GBP1,LRRC8B,GOLGA8M,GOLGA8R,GOLGA8Q,GOLGA8H,ERAP1,RPP14,KCNS3,MEIOC,WASF1,CMC1,CAP1,MIER3,BRWD1,ADCY9,ALCAM,CBLN1,PCNX1,ITGB8,SEMA3C,CNIH1,FBXO34,SLC12A2,SLC27A6,HOMER1,RCN2,TDRKH,IFT57,TYW3,NUP50,NUDT15,GCLM,INAFM2,MGA,TRIM59,PRPF40A,GALNT13,LRCH1,CXADR,SMIM13,NEDD9,TMEM170B,POGLUT3,WBP2,SEPTIN9,USP49,CHST1,MAP3K4,NKIRAS1,EXOC8,MCTP2,GAS2L3,ARL1,PAH,ARL4A,CERKL,CALML4,RMC1,B4GALT6,ASXL3,YWHAB,NYAP2,AGFG1,ZBTB41,NEK7,TMEM237,PPP4R2,RGS18,ADAM10,MINDY2,CAP2,FUT9,TFEC,KLF12,POT1,CRPPA,HDAC9,PTTG1IP,NUFIP1,SESTD1,INO80D,CREB1,PLEKHM3,RPRD1A,COBL,SERTAD2,RAB1A,AAK1,SH3BGRL2,CACNA1E,TTC33,PRKAA1,YBX3,RRM1,FGL2,RASGRP1,RELCH,PDZK1IP1,APAF1,PLA2G6,ARPP19,UNC13C,SEMA3A,TMEM132B,MSANTD4,CPPED1,NUS1,MNT,SH3TC2,CASP1,LAMP5,ESYT2,PIK3CG,DLD,RAD1,UBE2G1,TRIM33,TSPAN2,TP53AIP1,NDFIP1,DYNC1LI1,SIRT1,TET1,RAB3GAP2,NAA50,ROCK2,PDE1C,KIAA1549,NOX4,RAB30,CDC42SE2,PIAS2,SMCHD1,DYNLT1,DUSP16,ABCC4,CCSER2
MIR205_5P	CUD	0.000314141	0.000963033	0.744273	189	0.970935	brain	TWAS	c3	0.744273	1	AP1G1,NSF,CDK14,SPRY1,ANKRD50,HS3ST1,AFF1,HSD17B11,HERC3,RUNX2,ENPP4,RNF4,KPNA1,LPCAT1,CLOCK,TAPT1,ANKRD22,ACSL1,AK4,KAT2B,ERBB3,EEF1AKMT3,KY,SORBS1,LCOR,ZNF800,CALU,SELENOT,P2RY1,CCM2,EXOC6B,PTK7,VAPA,FRK,ETFBKMT,ADGRE2,GXYLT1,AKAP11,FBXO22,RBPMS2,BICC1,PHYHIPL,CFL2,TOR1AIP2,CHN1,ATP5MC3,SLC35B3,CCDC80,MTMR10,ZHX3,COX20,CDK19,AFDN,MGRN1,PLCB1,LHFPL2,ZFYVE16,DHFR,NAA25,HSPA13,PCNX1,SIPA1L1,EPB41,RCBTB1,B4GALT5,ZIK1,ZNF606,PJA2,RAP2B,LAMC1,SLC35A3,MAGI2,DSC2,DSC1,NKD1,TRAK2,KDM4B,MINDY2,ERBB4,TBC1D26,TNFAIP8,ENC1,CCDC141,BTBD3,PPP2R2D,NECAP1,LRRK2,SERTAD2,MMD,AAK1,VTI1B,PDE3B,DMXL2,LRP6,SGMS1,TAOK1,SECISBP2L,SLC35A1,FAM114A2,SNRPF,TP53BP2,RHPN2,MICAL2,ZNF652,STK38L,RAB3C,PTPRM,RUVBL1,ROCK2,CMTM4,LYSMD3,MARCKS,MTR,DCT,SBF2
MIR206	CUD	4.81E-05	0.00095258	0.959755	268	0.506052	brain	TWAS	c3	0.959755	1	SPRN,CORO1C,KCTD10,CPEB1,AP1G1,LASP1,RFLNB,FAM72C,HELZ2,C2orf69,ZMAT3,CDK14,MMD2,ACTB,SMIM14,ADGRA3,WDR1,EIF4E,MMRN1,TBCK,AP1B1,CLOCK,FBXW7,TRIM2,CLCN3,WBP1L,MCTP1,GNPDA2,PLXNA4,RAB5A,EPHB1,NRP1,ZNF800,CNN3,SERP1,PPP4R3B,GPR85,HIVEP3,JARID2,SLC39A9,KANK4,YWHAQ,TAF1B,IP6K2,BSN,SLC38A3,INSM1,FN1,MINDY2,ANXA2,CCDC170,JOSD1,MCHR1,THBS1,CCDC32,MEA1,HIGD1A,SATB1,RNF165,PEAK1,PDIK1L,DGKH,AKAP11,TNS3,SEC23B,NAB1,DDX5,SLC35B3,TPM4,ARF4,MYLK,CAP1,GCLC,HMGN1,MPP7,NETO2,HACE1,RTN4IP1,SEC63,NCL,GPR137C,GCH1,GLCE,COL19A1,LIPI,NALF1,IFT52,RIMS4,HS3ST3B1,GPR6,SMARCB1,RABGAP1L,KTN1,SOWAHC,TPPP,ANKRD29,IMPACT,SS18,CHSY1,FNDC3A,EBPL,CEBPZ,TMEM178A,SLC8A1,PAX7,STK39,NUP50,RNF145,PREX1,PTPN1,PFDN1,PCDHB13,ASRGL1,EML3,NEDD9,MAP4K2,FAM168A,SRSF9,BCL7A,DDX55,PBX1,ATG13,GPD2,PDCD4,HP1BP3,FUT3,USP33,PLPPR4,PPP4R2,ZNF547,SLC37A3,VAMP4,MET,SLC29A3,TNKS2,BTAF1,SLC35G1,SLC25A22,TSPAN4,TMEM243,SRI,SLC25A30,LRCH1,DRD1,NET1,ZBTB41,FAIM,CBL,MMD,MAX,HSPD1,RIMOC1,ARF3,GLCCI1,CCDC146,CTTNBP2NL,SLC25A36,TIMP3,TTC7B,TMEM135,DCP2,METTL21A,NOL4L,ADAR,FAM72B,KIF2A,PDCD10,MEOX2,SEMA6D,KAT6B,SH3TC2,RIT2,KCNIP3,STARD7,NCOA1,ADAM12,CREBL2,GOLPH3,UST,MBLAC2,XPO6,TBC1D15,PIRT,CD2AP,SEC22B,MIPOL1,PCARE,PTPN14,CWC15,SLC39A10,ANP32E,ZNF280D,CERS2,MGAT4A
MIR208A_3P	CUD	-0.00684072	0.00735564	0.352373	42	0.172487	brain	TWAS	c3	0.352373	1	GOLGA6L9,GOLGA6L4,EYA4,LNPK,VPS13C,NSMCE1,FOXN2,PTBP2,REEP1,MED13,CNOT9,OSBPL1A,RNF145,SEC14L1,RECQL,RAB5C,PDCD4,HP1BP3,KDM7A,RIMS1,OMG,COG5,UBE2J1
MIR208A_5P	CUD	9.96E-05	0.000570568	0.861491	187		brain	TWAS	c3	0.861491	1	JAKMIP3,TSEN34,USP13,CD83,MDH2,GUCY1A1,AFAP1,TLL1,GUCY2C,MFAP3L,EYA4,ALDH1L2,CLOCK,SLK,ABHD18,PCDH8,AK4,NMBR,TSC22D2,SERP1,UBE2K,FAM120B,FBXW7,ABCG1,PKNOX1,DSCAM,RAPGEF6,ZNF823,ZNF443,PGD,MAP4K5,PECR,MARCHF4,ZKSCAN1,SLC12A6,GTPBP10,PPHLN1,PDIK1L,HMGN2,GLS,G2E3,SLC35A5,MRS2,GPRC5B,PLAC9,ZNF568,ZNF781,ITGB8,MXI1,KRR1,ADORA3,RHOQ,GRIK2,TTC1,GABRB2,GABRA1,TMEM170B,STARD4,TRAPPC13,SLCO1A2,MDK,SPARC,RFWD3,UFC1,ODR4,AK7,SNTB2,RNF111,SMIM17,FUT9,MFAP3,CNOT8,DSN1,HDAC9,FAM107B,ENOSF1,AP5M1,ZDBF2,ADAM23,CCNYL1,SLC17A6,SASH1,LATS1,CCDC66,KLHL41,ITGA2,GPD1L,DEUP1,ZNF507,GLCCI1,CNTN4,CRBN,TC2N,EIF5,RNF149,NUFIP2,CTNND2,CDK1,KAT6B,DEGS1,CNIH4,USP47,PLPP3,FREM2,ADCY3,MDN1,NR3C1,SIRT1,TET1,ROCK2,MAP3K21,VSIG10,KIAA1549,MBLAC2,SKP2,SMAD2,JAM3,MAP3K2,ADAMTSL3,ZNF280D
MIR208B_3P	CUD	-0.00684072	0.00735564	0.352373	42	0.172487	brain	TWAS	c3	0.352373	1	GOLGA6L9,GOLGA6L4,EYA4,LNPK,VPS13C,NSMCE1,FOXN2,PTBP2,REEP1,MED13,CNOT9,OSBPL1A,RNF145,SEC14L1,RECQL,RAB5C,PDCD4,HP1BP3,KDM7A,RIMS1,OMG,COG5,UBE2J1
MIR208B_5P	CUD	0.000106746	0.000570272	0.851516	195		brain	TWAS	c3	0.851516	1	JAKMIP3,TSEN34,USP13,CD83,MDH2,GUCY1A1,AFAP1,TLL1,GUCY2C,MFAP3L,EYA4,ALDH1L2,CLOCK,SLK,LRP2BP,ABHD18,PCDH8,AK4,NMBR,TSC22D2,SERP1,UBE2K,FAM120B,FBXW7,SLC23A2,ABCG1,PKNOX1,DSCAM,RAPGEF6,ZNF823,ZNF443,PGD,MAP4K5,PECR,MARCHF4,ZKSCAN1,SLC12A6,GTPBP10,PPHLN1,PDIK1L,HMGN2,GLS,G2E3,SLC35A5,MRS2,GPRC5B,TENT2,MTX3,PLAC9,ZNF568,ZNF781,ITGB8,MXI1,KRR1,ADORA3,RHOQ,GRIK2,TTC1,GABRB2,GABRA1,TMEM170B,STARD4,TRAPPC13,SLCO1A2,MDK,SPARC,RFWD3,UFC1,ODR4,AK7,SNTB2,RNF111,SMIM17,FUT9,MFAP3,CNOT8,DSN1,HDAC9,FAM107B,ENOSF1,AP5M1,ZDBF2,ADAM23,CCNYL1,SLC17A6,SASH1,LATS1,CCDC66,KLHL41,ITGA2,GPD1L,DEUP1,ZNF507,GLCCI1,CNTN4,CRBN,TC2N,EIF5,RNF149,NUFIP2,CTNND2,CDK1,KAT6B,DEGS1,CNIH4,USP47,PLPP3,FREM2,ADCY3,MDN1,NR3C1,SIRT1,TET1,ROCK2,MAP3K21,VSIG10,KIAA1549,MBLAC2,SKP2,SMAD2,JAM3,MAP3K2,ADAMTSL3,ZNF280D
MIR20A_3P	CUD	-0.00437862	0.0046117	0.342387	136	0.402062	brain	TWAS	c3	0.342387	1	ST8SIA6,SLC39A12,LILRB2,EIF2AK3,LMO7,SPRY1,ANKRD50,GTF2H1,OTUD4,DYRK1A,FAM241A,PLXNA4,EXOC4,NCOA7,RAB5A,ACSM5,CDH13,PPP4R3B,ZDHHC6,GALNT3,GPR85,IAH1,EGFLAM,DDX17,ZC3H7B,SATB1,SEC23IP,RET,HMGN2,TMEM258,R3HCC1L,TDG,ZNF853,RASSF8,ZNF268,YOD1,ZNF615,CILK1,SLC38A2,SENP1,APOL2,SCGB2B2,FIGN,PDCD6IP,DARS2,FBN2,ALOX5AP,KCNA2,CEPT1,CTTNBP2NL,DR1,CACNB4,KATNA1,PLEKHG1,VPS37B,CNTNAP1,SZT2,ADAM10,KIF13A,GNAZ,HDAC9,BTAF1,CHN2,NUDT12,WDR47,HERPUD1,BMPR2,WAPL,ONECUT1,UNC13C,ZNF518A,KLRC3,SYNPR,ACVR2B,ZBTB38,TMEM199,REEP5,DCP2,YTHDC2,SLC7A14,NUFIP1,NF1,ZNF695,PTPN21,KCNK2,FBXO34,SEMA6D,CNTN5,ERICH2,GORASP2,ONECUT2,CADM2,IMPG2,RHBDL3,ADAMTS6,NECTIN3,SLC22A15,TENM4,SIAE
MIR20B_3P	CUD	0.00463627	0.00515339	0.368304	79	0.868081	brain	TWAS	c3	0.368304	1	INPP5A,FLT3,LDB2,GRID2,F11,NT5C2,DCUN1D4,THSD7A,EPDR1,FBXL17,INPP5F,PHYHIPL,STON1,BRWD1,NDUFS4,ZNF736,PFKM,NCR3LG1,HNRNPLL,ZNF91,ITGAV,MED20,PBX1,BOD1,NALCN,TOP2B,ETV1,C2orf66,ALS2,FBXO7,DMTF1,CNTN5,SH3TC2,ZNF652,TRIM33,RNF14,FAM110C,MAEL
MIR210_5P	CUD	-0.0127081	0.00883097	0.150138	34	0.860355	brain	TWAS	c3	0.150138	1	ARL17A,NPNT,KIRREL1,ARL16,ERFE,EP300,OAZ2,RIMS3,USF1,RGS6,ADRA1B,ELOVL2,PID1,KCNAB2,LRP4,RIMS4,SHQ1,TMIE,ZDHHC22,MYO18A,DAG1,SEMA4B,ZNF385B
MIR2110	CUD	-0.000419784	0.000978549	0.667933	120	0.74844	brain	TWAS	c3	0.667933	1	ZNF516,G3BP2,CXCL11,UVSSA,TPH1,GRID2,SLC38A7,PRDM8,CEP135,ARFGEF3,PYGB,WBP1L,ACSL1,KIAA0825,RASL11B,TMEM144,GDF11,YY1AP1,TMED4,XBP1,PCYOX1,FBXO41,LUZP2,SLC25A33,IFNLR1,BCAM,NECTIN2,ZNF831,LOXHD1,WASF2,PTOV1,ZNF609,MAP2K1,GBP3,ZHX3,NMT1,RPH3A,BCAS3,APOL4,SUSD2,KIF21B,PTER,CUL3,ZDHHC8,PLEKHS1,PTPN1,AGPAT4,RNF180,SGTB,MR1,ZBTB4,SIPA1L3,C1QTNF3,G3BP1,ASTN1,JOSD1,UNC5B,LRRC75A,YES1,MOCS1,CAPN11,ZFP28,INO80D,BTBD3,NECTIN1,WNT5A,ATP6V1G2,PLEKHH1,ELOVL4,PSKH1,PIK3R3,CYP4A22,SEMA4G,CCDC82,SARM1,SLC7A14,GGPS1,MMACHC,NADK2,UBE3C,GPR135,IL6ST,PTPN14
MIR2113	CUD	-0.00455155	0.00390317	0.243567	165	0.488019	brain	TWAS	c3	0.243567	1	TAS2R20,DUSP16,EIF2AK3,ZNF37A,CDS1,FHIP1A,TRIM2,CLOCK,ACSL1,ROR1,SORBS1,ITGAX,GCC1,ANKRD12,ADRB1,THSD7A,KIF16B,GPR161,RIN2,PDXDC1,CAMTA1,SPSB1,CPM,PPP2R5A,MTOR,ANGPTL7,WBP2NL,THBS1,IDH3A,GOLGA8A,GOLGA8B,KIRREL3,SGCD,TRIM9,TMX1,LAMB3,SFMBT1,BICC1,CCDC6,FAM20B,STRN3,CHFR,LIN52,RNF103,SLC12A5,SULF2,FN3KRP,ZNF585A,FAM210A,MXI1,KIF21B,FBN2,HOMER1,SOWAHC,GTDC1,RABGGTB,NAMPT,GRIK2,CACNB4,STAM2,POGLUT3,SEC14L1,ZNF697,SYT13,USP44,CLEC5A,BRCA1,PLEKHA5,KCNB1,ABR,KCNQ5,SNTB2,TRAK2,ERBB4,YES1,LRCH1,STARD3NL,INO80D,ADAM23,CREB1,SLC17A6,CBL,PMEPA1,IGFBP3,RDH11,ACTN1,RELN,SYNPR,RAD9B,MPRIP,SLF2,LRP1B,CDH2,OMG,OSBPL8,LYST,SEMA6D,GLYATL2,KLHL29,ANKRD27,MOB3C,KCNIP3,CDH8,SIK2,TUB,LITAF,MARK1,WDR7,AIG1,SATB1,GOLT1B,ABCC9,SORCS1
MIR2114_3P	CUD	-0.00885103	0.00718017	0.217686	41	0.945353	brain	TWAS	c3	0.217686	1	LILRA2,MTMR3,LARP1B,RAB3B,TOP3A,KPNA6,CHRNE,ERCC1,HIF3A,SENP2,RHCG,MEAF6,VAMP1,DHX58,PSMC3IP,STK4,AGFG1,LBH,SMPD3,CTBS,DCP2,C20orf203,DPP10,RHBDL3,TMEM167B,BCAS1
MIR2114_5P	CUD	-0.00444854	0.00945946	0.638159	31	0.443229	brain	TWAS	c3	0.638159	1	LIAS,CEP44,NSG1,RUNX2,TMEM177,METAP1D,RPL7L1,RAPGEF5,ANKFY1,FAM81A,MOCS2,CYFIP1,BID,ADAR,CDK1,PSMB9,PHACTR2,UST
MIR2115_3P	CUD	0.00288633	0.00345341	0.403272	198	0.650189	brain	TWAS	c3	0.403272	1	ERCC6,ZNF516,ZMAT3,LRRC17,ORC5,LIN54,CDS1,CYP2U1,CAMK2D,CPOX,FGF5,CTSO,PRKCB,PEX13,TMEM33,RNF4,GPR155,LNPK,SND1,MTCH1,TWSG1,GSTA1,FAM120B,PDCD2,RDH11,COX16,DPY19L2,RIMKLB,MAGOHB,RWDD1,RAB27B,CERS3,NEDD4,MINDY2,GPR176,ODF2L,HS2ST1,GTPBP10,TNS3,YIPF4,TRIM9,CPSF7,PROSER1,TOR1AIP2,FOXN2,GCSAM,RAC1,ANKLE2,MRS2,EXO5,HACE1,ATG5,MTX3,ALCAM,SDHAF4,ZNF529,ADSS2,CAB39L,TRAF3,ITGAV,GCM2,PMP22,AGL,ARFGEF2,SDHC,ERBB4,EIF4E3,FUT9,FADD,SAP30L,ANKS1B,AAK1,ZNF638,RBM17,PDE8A,HOOK1,WNT7A,CLVS2,ZNF507,TRPC6,BRD1,PANX2,RIMOC1,GOLGA4,FBXO7,LACTB,LETMD1,GPATCH2L,LSM8,MERTK,ALKBH8,MTRR,RANBP17,SH3TC2,DPP10,ATXN7,PIK3CG,RBBP9,CCDC28A-AS1,POLR3G,CREG1,VAMP3,RNF144A,BCAS1,STARD5,SORCS1,CDYL2,GAN,ZNF804A,ENDOD1
MIR2115_5P	CUD	-0.000214603	0.000975984	0.825961	134	0.865438	brain	TWAS	c3	0.825961	1	LENG8,RPIA,ORC5,NPY2R,TMBIM4,AFF1,BORCS7,TXNDC12,SSBP3,NACA,PURB,SFT2D2,HSPA12A,ZNF266,CDKN2D,MRPL34,PRKCA,ADAMTS17,GPR176,GOSR2,CSNK1G3,GXYLT1,ZC2HC1C,MIER3,B3GAT1,KIF21B,TRIP13,TTC7A,RCBTB1,DHRS12,CRKL,REPIN1,MBTPS1,LTN1,CXADR,USP49,ATL3,ZKSCAN2,RBM20,MAMSTR,CORO2B,RFWD3,PKP4,PLA2R1,JAG1,TES,WWOX,MAF,ACLY,ANTXR1,SNRNP27,KLRK1,TEX26,BORCS5,RAB8B,NAV2,C5orf49,KCNIP1,PIK3R3,TULP4,CERS6,ONECUT2,ARHGAP19,IQGAP1,CADM2,KIAA1549,DPH3,AMER3
MIR2116_3P	CUD	0.0113266	0.00589565	0.0547099	68	0.120269	brain	TWAS	c3	0.0547099	1	INPP5A,CORO1C,GATAD1,SETD7,ZNF732,SCD5,MDGA1,SPOCK1,MTHFD2,PRKCA,ADPRH,NWD1,PEX7,ZNF577,PPFIA2,ZDHHC11,SPC24,MTCH2,PRSS35,SPINT2,SMDT1,TTLL12,SYNGR1,GALNT1,MAGOHB,DNAJC22,NDC1,IRGQ,SH3TC2,FAM3C,ZNF514,RAB12,TMEM132C
MIR2116_5P	CUD	-0.000234829	0.000970214	0.80875	136	0.726928	brain	TWAS	c3	0.80875	1	INPP5A,STYK1,PRH2,TAS2R20,PSMF1,TYW5,SORCS2,PMS2,ZNF12,HADH,INSR,ATP10A,PALLD,SPOCK3,MIA3,FHIP2A,FAM120B,PDZD8,MRPL19,H6PD,EXT2,ZNF501,PDE10A,COMMD10,ELK4,PFKFB2,GCSAM,TSTD1,TENT2,DHFR,MYDGF,PCNX1,ALS2,NUP50,FAM118A,PTPN1,FBXO36,CHP1,ZNF549,GCNT2,ELOVL2,AKAP12,DDI2,AEBP2,SPX,SH3GLB1,C1QTNF3,OPA1,UBN1,SLCO4C1,NME9,SLC17A6,ACYP2,KIFC3,CNGB1,WAPL,NAPEPLD,FZD8,NEK2,VASH2,COA7,RNF149,SLC7A14,ORC4,OGFRL1,GABRA1,ADAM12,TSPAN2,NOTCH2NLA,IGF1R
MIR2117	CUD	0.00421505	0.00452147	0.351218	106	0.451116	brain	TWAS	c3	0.351218	1	SDCBP2,TMEM248,ZNF37A,FAM114A1,BMP3,ANXA3,BORCS7,OSBPL11,CCDC186,KCNN3,THSD7A,ARHGEF18,PURB,JARID2,RPS6KC1,TM2D1,EIF2S1,HKDC1,TUBGCP4,ZNF322,CNDP2,ZNF268,CR1,ENPP1,BCAT1,PLCD4,PELI2,TMEM260,RAB40C,STX6,ASB4,CDC42SE2,PIK3R4,ACP3,AGFG1,CPVL,ALDH9A1,PMM1,SMAD9,POLR3B,DNAJC22,BCL2L13,CPSF2,STK38L,EVI2A,OPRM1,PAK5,ESYT2,RASSF3,TRIM33,F2RL2,TMEM132E-DT,PTGER4,RPRD2,COX11,NFASC,SIGLEC6
MIR211_3P	CUD	1.07E-05	0.000700984	0.98781	97		brain	TWAS	c3	0.98781	1	SORCS2,RCHY1,SQSTM1,PDS5A,LRP2BP,BTBD9,CRYM,CRABP2,PRDM2,NKAIN1,SLC30A7,MAU2,PRICKLE1,RFT1,ZNF609,PRORP,ATP6V0E2,KCTD6,FPR2,RBFOX2,PDXP,ABHD2,GLIPR1L2,MEF2A,KCNJ11,IFFO1,CHODL,HLA-DPB1,CARD8,ATG10,TRAK2,METTL15,ZNF749,RGMB,CAPZA2,TMEM9,NOS1,PNMA1,LMO4,GOPC,HDC,PIK3CG,PRR5L,FYN,CLCN7,TMTC2,ZNF217,AMER3
MIR211_5P	CUD	-5.47E-05	0.000565782	0.92295	308		brain	TWAS	c3	0.92295	1	BTBD1,IST1,LIG3,DUSP14,PIP4K2B,RSPO4,DNAAF9,EIF2AK3,MAPK9,CDK14,PCGF3,RELL1,TMEM156,THPO,RXFP1,AFAP1,PLXNA2,EVC2,SPCS3,UEVLD,CNOT1,AFF1,PPM1K,SEPTIN11,FRAS1,TMEM263,RUNX2,DYRK1A,BRWD1,HLTF,SNAP47,PERP,EPHA5,UBA6,GNRHR,AK4,NCOA7,TRMT11,ACSM5,PRDM2,JARID2,EXOC6B,PDE1C,LSM5,C2orf76,NAPG,ZNF699,M6PR,THSD4,TOMM70,AKAP1,YPEL2,RERE,SAE1,RAB22A,VAPB,PRTG,TCF12,RPS6KC1,MTMR6,RPL7L1,PPIC,KXD1,SLC12A6,NOP10,COX5A,WDR76,SHF,BICC1,LPP,ANGPTL1,RIOK1,EEF1E1,CD200,C17orf58,SLC16A6,ZNF605,FAN1,RHOBTB3,STON2,DLG5,ZCCHC24,ALCAM,P2RX1,RAB40B,UBA2,ZNF792,ACER3,AQP11,ACBD7,CAMK1,RABGAP1L,FBN2,CPNE8,PDCD6,TPPP,MYH15,CRKL,DPP4,CCNT2,FTSJ3,WDR41,WDFY2,CHP1,VN1R1,GCNT2,SMIM13,ACAT1,PID1,PLXDC2,MLXIP,KMT5A,CHD5,RASA3,NBR1,EFNB3,ZKSCAN2,DPF1,BEND6,PDHX,TRIM44,TMEM237,IPO8,MAP1LC3B,TMEM213,SLC37A3,MGAT3,EPHA7,FUT9,TFEC,KLF12,CCDC144A,C2CD2,AP2A2,CREB5,CHN2,BMPR1A,INO80D,DNAJC13,TMEM108,EPHB2,SLC25A24,GSTM3,SAMD5,LATS1,LRP2,TGFBRAP1,SASS6,AP1S3,FAM3B,TMOD3,SF3B1,ADCY6,FHIP1B,DYNC2H1,APH1B,RTKN2,NRBF2,RPS6KA5,TAOK1,GPATCH2L,FARP1,TMEM87B,DMTF1,SLC43A1,ZFP91,STXBP5,GDNF,OPRM1,KLHL29,SH3TC2,ESYT2,COG5,PRRX1,ARL8B,ZC3H7A,ARHGAP26,NR3C1,CDH4,RHOT1,COX10,ONECUT2,ATP8B1,ZDHHC14,TMEM181,CCND2,VWA8,CLIP4,GAN,SZRD1,SEC61A2
MIR212_3P	CUD	0.00381297	0.00489674	0.436171	116	0.624359	brain	TWAS	c3	0.436171	1	ZNF516,G3BP2,GTF2H1,SPPL3,HHIP,PCDH10,LRRC58,WDR5B,ATP10D,CC2D1B,TUT4,DCUN1D4,TLN2,MIA3,SERP1,MIER1,KCNN3,FBXL20,EPB41L5,MIS12,STX16,SPATA13,AMER2,FAM227A,EP300,FEM1C,SEMA6A,SLC30A6,DDX5,CD300LF,TLCD5,MIDEAS,MTMR10,RPP14,CDK19,PTBP2,SKAP2,FBXO9,BRWD1,LSM11,SIPA1L2,GMFB,MEF2A,KDM5A,RB1,HBEGF,INAFM2,GPD2,NVL,ADAMTS5,INPP5K,SLC6A1,SYN2,SAP30L,RASA1,LRRFIP1,TRDN,CALU,ACVR2B,ZNF521,SS18,SSH2,KLF7,GPATCH2L,OSBPL8,DYRK2,KCNK2,ENPP4,MEX3C,DCC,SLC1A3,VDAC2,CLMN,RAD54L2,ZNF652,LEMD3,ADCY3,CCDC28A-AS1,LIN28B,FAM76B,COL11A1,DAAM1,KCNA6,ASF1A,METTL25
MIR214_3P	CUD	0.000734593	0.00389311	0.850336	173	0.663944	brain	TWAS	c3	0.850336	1	MAPK8,VSTM4,CPEB1,BTBD1,PLXDC1,RAPGEFL1,VPS53,COP1,RPIA,TMEM248,CPSF4,GALNT7,PDLIM5,STK32B,TMEM33,ATP8A1,CEP44,MTMR3,MFN2,GSK3B,KPNA1,CBR4,ACSL1,C1orf226,PAN2,GPR85,PURB,SLC23A2,SLC36A1,SMYD5,KBTBD2,ERFE,ATG16L1,NSD1,CLSTN1,NOMO3,GCC2,DBNDD1,FAM110D,ARID3B,MPI,USP3,ZNF609,FAM20B,ATP6V0E2,HMGN4,LSM12,SLC25A39,DUSP15,RIMS3,RAP1GAP2,ATP2A3,ITGB8,ADSS2,KIF21B,MEAF6,CNIH1,PTER,HMG20A,CRKL,GNAL,TRAF3,DHRS12,RPUSD1,CTNNB1,PID1,C17orf49,MAP3K4,MLXIP,KMT5A,TAFA4,DBNDD2,EXOC2,SLC8A1,TSPAN11,KIF13A,SOGA1,BTAF1,CAPN11,TMEM161B,INO80C,BCL2L11,NMB,AKAP13,CBL,NECTIN1,LUZP1,CSF1,KCNC4,LRP2,TMEM43,DMXL2,ZNF214,FBLN5,KCNC2,KSR1,SARM1,NUFIP2,TAOK1,GPN1,ATP8B2,JAKMIP2,MED19,PGGT1B,GPR6,GDNF,COG5,GALNT18,CREBL2,NAA50,MMS19,MYO1D,CMTM4,MBLAC2,RCSD1,HPSE2,CTSS,GFRA1
MIR214_5P	CUD	-0.00817181	0.00694688	0.239464	54	0.574716	brain	TWAS	c3	0.239464	1	ARHGAP28,SRP72,SLC46A3,ANKRD65,UBE2K,YEATS4,SAE1,EGFLAM,RPS6KC1,VPS37C,ARSB,IQSEC3,DZIP1,ASB4,DHX8,JAG1,KLF12,LRRC75A,SNAPC5,PPL,UNC5A,PGS1,F10,ADCY6,FEM1C,PREP,BPGM,STK35
MIR215_3P	CUD	-1.06E-05	0.00097414	0.991317	107	0.675656	brain	TWAS	c3	0.991317	1	ZFAND4,LRFN5,NPY2R,SLC9B1,CEP44,CNOT6L,MARCHF1,LPCAT1,CEP135,EPHB1,FAM98C,ZNF780B,RGPD3,RGPD4,GCC2,RERE,WBP2NL,GTPBP10,SEC23IP,NEGR1,SFMBT1,TDG,BTN3A3,KIDINS220,CD46,ZNF684,RNF103,SCPEP1,NCL,PTER,ENOX1,CCDC122,TMPRSS5,PDE8B,SPC24,LRRC23,STRIP2,LMO2,FAM168A,CHST9,ZNF665,METTL15,MINDY2,RGPD8,PPFIA1,NFS1,SAMHD1,RIMS1,MASP1,SFXN1,ZC3H12D,GRID1,BCL2L10,C7,LRRFIP2,SLC25A36,TTC7B,TPK1,GPATCH2L,ZC3H14,ADAM22,GNA12,ZBTB24,GLYATL2,SLC26A4,SIVA1,SFMBT2,TMEM242,SLC9A2,OPN5
MIR215_5P	CUD	-0.00176843	0.00976525	0.856294	23	0.792021	brain	TWAS	c3	0.856294	1	NSF,CXCL2,NIPAL1,UTP25,STX7,WNK1,CRYBG3,RPAP2,PRKD3,OSBPL10,PREPL,DNAH5
MIR216A_3P	CUD	-0.00328469	0.00284183	0.247747	310	0.65091	brain	TWAS	c3	0.247747	1	ARHGAP32,ST14,IFITM10,MIER2,DOT1L,CABLES2,SAMD10,MYT1,RNF182,LIMK1,GALNT7,ECE2,SLC7A11,SETD7,CDS1,BEND4,ATP8A1,AK2,RASGEF1B,STIM2,C1QTNF7,STX7,EYA4,CLPP,INSR,MAP2K7,SH3RF1,SFXN2,WBP1L,UBA6,CNOT6,TTC39A,ROR1,AK4,DCUN1D4,LTBP1,ZNF652,NGFR,ANKRD40,MBTD1,CA10,PPP4C,MSTO1,KIRREL1,ZNF800,GCC1,GPAM,GALNT3,KCNN3,SP1,ITGA5,MSL1,CASC3,RETREG3,NDST1,SLIT2,TTC9,PCNX1,ARHGAP12,NSD1,LITAF,GSPT1,GCC2,GTF2A2,RERE,POGLUT1,GSK3B,BAZ2B,STRN4,PLCH1,STK35,DNAAF9,ENAH,AFF3,GREM1,PDE10A,RET,GXYLT1,LBH,CA12,SPG21,MEGF11,NEMP2,NABP1,BICC1,FAM177A1,ABL2,XPR1,PDE7B,REPS1,G6PC3,DBF4B,SEC22A,ARHGAP21,VANGL2,KDM3A,SKA3,PDPK1,CDIP1,DIRAS1,B3GNT7,GIGYF2,CACNA2D3,ERC2,EML1,SLC22A23,NALF1,MNT,TRPV3,ZFP82,PTPRQ,PPFIA2,TMTC2,PNKD,TPPP,POGZ,CRKL,SZRD1,ALDH4A1,AKR7A2,UTP15,WNK1,CCNT2,CXADR,RHOT2,MAPK8IP3,COLGALT2,NREP,EPB41L4A,RGL2,USP49,ING5,ABHD17C,CEMIP,DISC1,ECE1,ZKSCAN2,GPD2,PDHX,FEM1B,ADAMTS5,PTPRT,YWHAB,BMI1,JAG1,RYBP,TMEM167A,SAMD9L,HIC1,KDM7A,CDH24,NPTXR,MIEF1,TMEM25,OPA1,MET,ITCH,SOGA1,TRIL,NEUROD6,APBA2,NRP2,INO80D,MDH1B,CREB1,AKIRIN1,ITPKC,ST6GALNAC3,CLDN18,ARMC8,COPB2,VPS4B,EPHB2,SMAD9,SASH1,ZC3H12D,OSBPL10,SERTAD2,ERLEC1,MMD,PGAP1,MCF2L,FBLN2,DPY19L3,SH3BGRL2,RELN,ARF3,NEK2,RSBN1L,GLTP,SGMS1,RPS6KA5,FBLN5,IGLON5,NRBF2,SS18,LYPD3,NAV2,NF1,GPATCH2L,UNC13C,ZDHHC17,CSRP2,PLK2,GAPT,SNX18,STK32A,F3,ADCY2,NUS1,FAM184A,MIPOL1,DCC,DTX4,RETREG1,DPP10,COL21A1,TMEM30A,GNS,MDN1,TUB,WEE1,SIRT1,TET1,PDE3A,WDR7,ONECUT2,NAA50,ABCB9,PITPNM2,CCDC92,RNF144A,RCAN2,CYP39A1,PLCL2,SMAD2,SSH1,KCNK10,SLC26A11,SLC6A1
MIR216A_5P	CUD	0.00761305	0.0050377	0.130733	105	0.729756	brain	TWAS	c3	0.130733	1	CDK14,PPAT,BOD1L1,TRIAP1,OTUD4,ZFYVE28,GINS1,SORBS2,PROKR2,MACO1,DIXDC1,SGCD,NSUN6,CFL2,ADIPOR1,PELO,ZNF649,ZNF528,MYLK4,COL9A1,EMSY,PAK1,RGS6,NAP1L1,MEGF10,ZNF713,PLEKHA5,POC1B,RANBP10,C1GALT1,PPP4R2,CAV2,CAPZA2,BMPR1A,TMEM161B,MST1L,DEPDC1,EML4,PPM1B,HOOK1,DMXL2,UNC13C,CMPK1,CLDN12,IKBIP,NUFIP1,GATAD2B,ORC4,CDH6,ZNF652,NOM1,TSPAN2,NHLH2,CCDC28A,CLDN16,SLC66A3,AIG1,ATP1B3,CADM2,SPEF2,KATNAL2
MIR216B_3P	CUD	-0.00114928	0.00482333	0.811668	96	0.982571	brain	TWAS	c3	0.811668	1	ADAMTS8,KCTD10,TMED3,EIF2AK3,PNRC1,ZNF117,SLC7A11,ASB5,NSUN7,SLAIN2,OCIAD1,CNOT6,ATP11A,PRDM2,DTNBP1,RAD51C,ITGA6,EPDR1,GASK1A,GXYLT1,PTGFRN,DIPK1C,MAP3K5,ZNF605,ELOVL5,YY1,GPR137C,ZNF850,FIGN,SOWAHC,BIVM,ZNF257,ZNF98,ZNF681,CUL5,QSER1,CSTF1,KDM6B,LMLN,CTNNA2,ID4,SLC43A2,ZFP90,ABHD13,TMEM108,N4BP2L2,PCYOX1,ZNF506,RSBN1L,RPS6KA5,NUFIP2,TAOK1,ELAPOR2,ABCB10,CRBN,CCND2,PHF14,FGD4,PPP1CB,RFX4
MIR216B_5P	CUD	-0.00740093	0.00635142	0.243921	71	0.717264	brain	TWAS	c3	0.243921	1	USO1,PXN,APBB2,ARFIP1,NEUROG2,DCUN1D4,GLRB,TTC14,PRDM2,VAPA,HK2,GCFC2,DNAJB9,ZNF148,PLXNA1,WDR12,SLC33A1,DNAH14,ENAH,DIXDC1,FAM151B,TBX2,MPHOSPH6,BCL2L11,TMED5,IQCJ-SCHIP1,SCHIP1,ANKRD42,IGSF11,PLEKHA5,B4GALT6,ACSL6,KDM7A,ENC1,WWOX,TMEM161B,CNTN3,GTF3C3,LRP8,TMEM199,AVPR1A,GAD1,CFAP298,CLDN16,CCDC50,INSYN2A,YIPF5,SREK1IP1,PRLR,SPHKAP,HLF
MIR217_3P	CUD	-0.00109937	0.00568781	0.846735	82	0.98392	brain	TWAS	c3	0.846735	1	EIF2AK3,UBE2D3,NDST3,EIF4E,ZNF330,TMPRSS11F,CACHD1,ERI2,RIT1,MED6,TSPYL4,ZNF236,CARF,RNF168,PPP2R1B,NEIL1,STAT1,NFYB,H2BC5,MEIOC,SIGLEC14,ZFYVE16,CHML,SLC9C2,DARS2,NPHP1,CABYR,HIPK1,WDR75,SLCO1C1,PLPPR4,GIGYF2,RHBDD1,TNFAIP8,YES1,DPH6,ARL10,GALNT1,KDSR,TRDN,KLRC1,ITGA9,SGMS1,ZNF180,RFX8,CDH2,GALK2,OPRM1,MYO6,MTARC1,FAM76B,PIAS2
MIR217_5P	CUD	-6.46E-05	0.000696437	0.926136	163		brain	TWAS	c3	0.926136	1	ST8SIA6,ERCC6,CORO1C,WNT3,G3BP2,REST,MTTP,KLF12,LMO7,ATP8A1,TDO2,ATG7,ZNF721,ZCCHC4,RUNX2,SLC25A27,KCNJ6,SLC15A2,RBFOX1,TMTC4,LEPR,KCTD20,SCN9A,HIVEP3,TTC28,ITPA,PCNA,ATP1B1,ANLN,FBN2,RAPGEF6,KCNH5,RPL13,SEC23IP,GXYLT1,ALDH16A1,NAB1,BICC1,TDG,YOD1,CILK1,MIER3,SLC38A2,TXNDC16,DACT1,PPM1A,ACER3,FAM98A,HS3ST3A1,SCAMP1,ZNF736,ZNF680,PPM1F,GRIK2,FGFR2,TACC2,KPNA4,CTNNB1,CUL5,POLD3,ATP9A,DISC1,NEXN,BDKRB2,PPP4R2,AGFG1,DACH1,CREB5,CHN2,ANO3,AAK1,NDN,WAPL,ACVR2B,LRP6,ZCCHC2,KRAS,CCNYL1,NF1,PTPN21,SEMA3A,GTF2H2,MAST4,RAB4A,ZBTB24,KLHL29,ZNF257,TUBB6,DNA2,TEX101,SLC66A3,MPHOSPH9,CHPF,RHOT1,DOCK4,CDYL2,NSUN3,MRE11
MIR218_1_3P	CUD	0.00925257	0.00586987	0.114961	67	0.93047	brain	TWAS	c3	0.114961	1	PRH2,LMAN2L,TSGA10,LIMK1,MANBA,UEVLD,CNOT6L,MFAP3L,GSTO2,DTNA,DOCK7,LDLRAP1,CRIM1,RPAIN,ZKSCAN1,ODF2L,KBTBD3,HIBADH,TNRC18,RAC1,KCTD6,SLC12A5,KCNMA1,SLC38A2,HSPB8,SLC12A2,ITM2C,ARAP3,ZNF544,MINDY2,HOMEZ,SEC14L5,APOL6,ZNF507,C7,STIM1,BID,NRBF2,SPATA6,KHK,ATP8B2,CDH8,ANKH,TBK1,RAB3C,AHNAK2,SIGLEC6
MIR218_2_3P	CUD	0.00186776	0.00774881	0.809526	40	0.857988	brain	TWAS	c3	0.809526	1	POM121,POM121C,MTERF2,ZNF354C,PPIL1,MORC3,GID8,ZNF33B,OLA1,DNAL1,SMLR1,ZNF585A,TTC13,ZNF154,CACNA2D1,PTPN2,FAM168A,COL6A1,KIF13A,HSF2,C12orf76,RTKN2,NUFIP2,GOLIM4,CCND2
MIR218_5P	CUD	-0.00128964	0.00297233	0.664375	317	0.752381	brain	TWAS	c3	0.664375	1	PCGF2,LASP1,MYSM1,HOOK1,DPP6,DCBLD2,OLIG2,UEVLD,PRMT3,CTSO,GASK1B,HPGD,CCNI,TMEM150C,RUNX2,SH3D19,LPCAT1,SH3RF1,ACSL1,PCDH8,MDGA1,DCUN1D4,VPS13C,RAB8B,APH1B,ARAP2,SORBS1,PI4K2A,SERP1,SHOC2,GPAM,ADRB1,GALNT3,HCN3,THSD7A,RRP1B,PTPRA,RASSF2,SHLD1,GPR161,COPS3,SHMT1,COQ7,TPBGL,MST1R,GNAI2,ZNF236,FOXN3,SNX4,MRPL19,CYBRD1,RAPGEF4,H6PD,RABEP1,YEATS4,ZNF831,PPP2R5A,VASH2,KCNK2,SACS,MTMR6,PLPP3,NCAN,RNF165,CCDC50,FGF12,HIVEP1,KIRREL3,SEMA6A,RET,C3orf70,UBE2Q2,TRIM9,TMX1,SFMBT1,LHFPL6,SLC45A3,TXNDC5,DPF3,DNAL1,DCDC2,C6orf62,LRIG1,BCAT1,RNF103,CILK1,ELOVL5,MIER3,B3GAT1,SERINC5,PLD5,GLCE,RCC1,FBXL2,NMT2,SHISA6,HS3ST3B1,SPECC1L,RABGAP1L,KIF21B,CPNE8,RIF1,CACNB4,STAM2,CUL3,RHOQ,RCBTB1,TMEM178A,TMEM163,NUP50,KCNB1,RNF114,MTURN,ITM2C,GALNT13,SYT13,VOPP1,GPR153,CLEC5A,ZMIZ1,HP1BP3,EPHA8,PLPPR4,MAGI2,ADAMTS5,KCNK15,SGPL1,OTUB2,GSKIP,RIMS1,KCNQ5,PKP4,PLA2R1,RANBP10,NFATC3,SMPD3,SNTB2,RIMBP2,NACC1,ZNF333,MINDY2,FAM81A,IPO8,ELFN2,CACNA1I,SCN2B,TMEM25,DDX6,ABCG4,KIF13A,EPHA7,FUT9,GPR63,CCER2,KLF12,ZWILCH,ZNF471,SEPHS1,LRCH1,BIRC5,SLC17A6,WDR47,SLC6A17,CALN1,ERC2,MOCS2,SNX18,SERTAD2,GFPT1,MED17,DIRAS1,ANKRD44,KCTD16,ELOVL4,SPON1,BMI1,NAPEPLD,RELN,CTTNBP2NL,WNT2B,PRKG1,ADO,CCDC6,RHOBTB1,LRP1B,ASIC1,EIF5A2,CTNND2,ROBO1,INSYN2B,TMEM132B,SERPINI1,SREK1,MAST4,SLAIN1,GABRB2,SLAIN2,KLHL29,ANKRD27,IQCJ,FAM3C,KCNIP3,CDH8,INSYN2A,ARL8B,EDEM1,SLC16A10,TUB,ONECUT2,DAAM1,MTMR12,CADM2,VSIG10,FBXO41,GAB2,PLCL2,SORCS1,SMCHD1,MAP3K2,SRPRB,EBF3,CSDE1
MIR219A_1_3P	CUD	0.0107673	0.00617171	0.0810508	54	0.37922	brain	TWAS	c3	0.0810508	1	LAMA1,CD83,ZNF117,USP53,PAQR3,EPHA5,ACAT2,KCNN3,YY1AP1,IBSP,GBP4,ERAP1,CTNNA3,MTCH2,GLG1,YBEY,TFEC,SLC17A6,CNTN3,ZNF197,FEM1C,ZNF652,PDZD2,STXBP4
MIR219A_2_3P	CUD	-0.00364487	0.00633373	0.564974	61	0.41346	brain	TWAS	c3	0.564974	1	ANKIB1,KLHL24,RCAN1,OTUD4,F11,CBR4,RBFOX1,COL12A1,PPCS,PLSCR4,DIDO1,DSCAM,ZNF20,ZNF239,APOC2,MINK1,NUSAP1,ZNF184,USP49,ZNF813,SORD,PPFIA1,DACH1,ENC1,USP45,RSBN1L,VRK1,ZNF99,CRLF3,TPK1,FAM227B,GALC,SERAC1,TBK1,CERS6,SEPHS1,KHDRBS2,MPHOSPH9,FMN2,C17orf75
MIR219A_5P	CUD	-0.00314587	0.00482581	0.514475	105	0.693897	brain	TWAS	c3	0.514475	1	SYT5,DCBLD2,SLC46A3,PIGG,S100PBP,SH3D19,PRDM16,PDGFRA,CLOCK,ELMOD2,SLK,ROR1,DNAJC6,TSC22D2,LGALSL,CCNA2,ZNF561,SLC12A8,MRTFA,SNRK,ADGRE2,GXYLT1,LPP,DNAL1,MIER3,TMX4,COL9A1,ATG14,CNRIP1,ZNF697,FBXO3,FBXO42,CGNL1,FAM210B,CAPS,SSBP2,CDH1,SDK1,TNRC18,TMEM98,DIAPH3,RIMS1,ELOVL7,EFNB2,ABHD13,AKAP13,RAB17,SLC39A10,ANKRD44,INPP5J,FHIP1B,GRAMD1B,SEMA4G,DDAH1,CRLF3,ABCB10,CD164,CHRNA3,UBE2Z,TTC30A,RASSF3,PRKAA2,STK38L,TSPAN2,ARHGAP26,CCDC28A,MMS19,GREB1,FURIN,KIAA1549,RPRD2,SORCS1,CDYL2,ADCYAP1
MIR219B_3P	CUD	-0.0095997	0.00692209	0.165496	40	0.73869	brain	TWAS	c3	0.165496	1	ARHGAP28,GRID2,PACRG,SOD3,PAQR3,EPHB1,ECHDC1,TCP1,PDCD2,ZNF561,CSGALNACT2,PEAK1,IBTK,FOXN2,YOD1,ZNF254,RAB6A,NEUROD1,PDE1A,MPZ,ADGRF3,UBN1,NAV1,CLEC4E,OGFOD1,DPP10,SATB1
MIR219B_5P	CUD	-4.15E-06	0.000994732	0.996673	36	0.735965	brain	TWAS	c3	0.996673	1	TP53TG3D,RGS12,AK4,GMPPB,KNSTRN,FAM20A,SKAP2,MIER3,NUP205,PTN,NAMPT,R3HDM1,PLEKHA8,CNOT2,CCDC141,RELCH,SS18,LSM8,SREK1,MAST4,B3GAT2,PDLIM1,RCN1
MIR21_3P	CUD	0.000803129	0.00559958	0.885953	83	0.809939	brain	TWAS	c3	0.885953	1	CANX,CYP3A5,CDK14,HSD17B11,HERC3,NAP1L5,DCUN1D4,ZNF800,TSC22D2,WTAP,SP1,PPP1R1A,GPR161,ATP1B1,TFG,SNRK,KIRREL3,AKAP11,WDR82,PHYHIPL,NFYB,TMEM94,PDIA4,SLC35B3,LOX,SERINC5,RIPK1,ALCAM,COL19A1,TANGO2,CDADC1,TAP1,NUDT3,SEH1L,C2CD3,GCOM1,POLR2M,HS2ST1,FYTTD1,DNAJB4,UCHL5,UMAD1,TIAM1,RINT1,UBN1,AGTR1,COBL,MMD,AAK1,TMEM43,CCDC85A,CTDSPL,PRKG1,DDX4,PDCD10,CDK17,STK38L,SS18L1,TMEM242,PPP1R2
MIR21_5P	CUD	-0.00244924	0.00549075	0.655549	95	0.811123	brain	TWAS	c3	0.655549	1	PTPN20,DUSP8,CDH7,UBE2D3,RBPJ,NIPAL1,TPRG1L,CNOT6,SPRY1,FAM13A,EHD1,TGFBI,SOS2,BEST3,NEGR1,LRRC57,PBRM1,MSH2,PLEKHA1,MALT1,YOD1,KCNJ10,RNF103,GRAMD2B,PCSK6,IL12A,ALX4,PRDM11,LATS1,AKAP12,BCL7A,NKIRAS1,THRB,ARL1,PDCD4,ANGPTL5,CFAP300,KHDC1L,KHDC1,JAG1,MINDY2,KDM7A,TIAM1,KDM1B,RAB6D,CUX1,ANKS1B,HSD17B4,RASA1,ZBTB41,SLC30A10,MEI4,C7,GLCCI1,TIMP3,MPRIP,GPATCH2L,GATAD2B,LPA,MAST4,GABRB2,VCL,FAM3C,RALGPS2,MED21,STK38L,RASA2,PDZD2,SPEF2,SKP2,FDX1
MIR221_3P	CUD	-0.00175931	0.00449495	0.695505	118	0.28986	brain	TWAS	c3	0.695505	1	AP3B2,SMARCA5,SANBR,BEND4,RNF4,KDR,CLGN,INA,DNAJC6,MARK1,MIA3,AIDA,TP53BP2,POLR3E,ANKRD12,GALNT3,NAP1L5,KIF16B,ATP1B1,LUZP2,CASZ1,SNX4,TFG,ESR1,BBC3,VAPB,TCF12,LBR,C3orf70,FOXN2,SYT10,C6orf118,ARF4,CDK19,ZNF615,RIMS3,MIER3,BRWD1,LHFPL2,ZFYVE16,NAA25,PHACTR4,ASPA,L3MBTL1,ZNF181,RGS6,BICDL1,SEMA3C,RNPS1,PPP3R1,POGZ,CHSY1,EML6,HIPK1,SNAP29,FNDC3A,ZNF91,PIEZO2,NIPAL4,CCDC18,GDF9,NYAP2,ERBB4,SUN2,SLC4A7,SHLD2,DPH6,SLC2A13,CLVS2,TUBA1A,RSBN1L,RFX8,KLF7,CDH2,EIF5A2,VASH1,ADAM22,GABRA1,WDR35,RIT2,UBE2J1,TUB,CREBL2,PLCL2,PGPEP1L,SVIP
MIR221_5P	CUD	-0.00220062	0.00618737	0.722093	69	0.437694	brain	TWAS	c3	0.722093	1	VPS53,CYTL1,EVC,NPNT,CDC42BPA,PUS3,CMTR1,RALBP1,MORC3,AGPAT3,LSM5,ATP1B1,ZFR2,RPL28,ZSCAN5A,SHISAL1,RPP14,HOMER1,CRKL,GRIK2,TANC2,MYO1F,TMED1,PLXDC2,FAM168A,CAMTA1,GPD2,RRP15,RFWD3,SMUG1,GGCX,INSIG2,ADORA2B,INO80D,CPLX2,CALN1,A1CF,MED19,C5orf49,ANKH,RALGPS2,RIC3,NRIP3,SORCS1
MIR222_3P	CUD	-0.00144427	0.00451006	0.748791	117	0.286027	brain	TWAS	c3	0.748791	1	AP3B2,SMARCA5,SANBR,BEND4,RNF4,KDR,CLGN,INA,DNAJC6,MARK1,MIA3,AIDA,TP53BP2,POLR3E,ANKRD12,GALNT3,NAP1L5,KIF16B,ATP1B1,LUZP2,CASZ1,SNX4,TFG,ESR1,BBC3,VAPB,TCF12,LBR,C3orf70,FOXN2,SYT10,C6orf118,ARF4,CDK19,ZNF615,RIMS3,MIER3,BRWD1,LHFPL2,ZFYVE16,NAA25,PHACTR4,ASPA,L3MBTL1,ZNF181,RGS6,BICDL1,SEMA3C,RNPS1,PPP3R1,POGZ,CHSY1,EML6,HIPK1,SNAP29,FNDC3A,ZNF91,PIEZO2,NIPAL4,CCDC18,GDF9,NYAP2,ERBB4,SUN2,SLC4A7,SHLD2,DPH6,SLC2A13,CLVS2,TUBA1A,RSBN1L,RFX8,KLF7,CDH2,EIF5A2,VASH1,ADAM22,GABRA1,WDR35,RIT2,UBE2J1,TUB,PLCL2,PGPEP1L,SVIP
MIR222_5P	CUD	-0.00198266	0.0040672	0.625921	145	0.997818	brain	TWAS	c3	0.625921	1	G3BP2,PNRC1,UBE2J1,LYRM2,PDS5A,GALNT7,TRIM72,PPM1K,ADAMTS3,TRIM2,ITGA3,COL12A1,FGF2,FBXL20,NWD2,TRAF3IP1,ARL6IP1,RALGAPA2,MTHFD2,DNAAF5,GNA12,ITGA6,NECTIN2,RABEP1,C17orf100,EP300,SGPP2,SERPINE2,KATNBL1,SLC12A6,PHYHIPL,CFL2,LLGL2,ATP5MC3,EFHD2,MAP3K5,ATP6V1C2,ROCK2,GPR137C,ARSB,PTER,TPPP,PAWR,ORMDL1,TNFRSF19,GIMAP2,WNK1,RB1,EVI5,BCAR3,ARL6IP6,ZBTB4,STRIP2,SEPTIN2,EMC1,SH3GLB1,HS2ST1,GNPTAB,STAU1,ZNF347,PAK4,SLC4A7,PCGF5,TRIP11,ITPK1,ATAD1,SESTD1,TAB2,G6PC2,LRP2,SLC39A10,ANKRD44,DNHD1,ZNF99,PSG1,NUFIP2,TAOK1,FGF7,SEMA3A,GOLIM4,ABLIM3,KNCN,PLPP3,SEC16B,RALGPS2,NCOA1,EDEM1,TSPAN14,LIN28B,ALDH3A2,CELSR2,CEP85L,HS3ST5,CD2AP,ZNF217,FDX1,GPR83,ADAMTSL3
MIR223_5P	CUD	6.69E-05	0.000698029	0.923608	136		brain	TWAS	c3	0.923608	1	PMS2,INTS12,AIMP1,APBB2,ALDH1L2,OSBPL9,TMEM144,VPS13C,ENTPD1,TRAPPC10,CYP26B1,DIDO1,CCDC191,YWHAQ,PDXDC1,YPEL2,XRCC5,PNMA8B,PATJ,NUP58,DLK2,PEAK1,SEC23IP,PIGV,FUZ,PBRM1,LPP,MIDEAS,RHOBTB3,ERAP1,SETD9,NETO2,THUMPD3,WDR41,PHF21B,TMEM209,DENR,SP3,AMACR,ADAMTS5,SSBP2,VCAN,RANBP10,ATP2C1,TPMT,CEBPZOS,WWOX,TRIM5,SRI,ADAM23,LRRFIP1,SERTAD2,RAB22A,LRP6,ZNF493,ZNF99,TAOK1,DIP2B,FGF7,SEMA3A,ROCK2,GABRA6,MTPAP,C10orf90,TSPAN2,CRPPA,ALDH3A2,MAP3K21,CLCC1,TMEM220,SMAD2,DGKH,MAP3K2,ETV1
MIR224_3P	CUD	-0.00205097	0.00361331	0.570297	165	0.969659	brain	TWAS	c3	0.570297	1	C15orf40,ZMAT3,CDK6,DCHS2,LMO7,MTMR3,CNOT6L,KLHL8,BEND4,PARP15,PERP,LARP1B,TMTC4,RAVER2,RASGRP3,EIF2A,SHOC2,ZDHHC6,CCDC186,FHIP2A,LSM5,ATP1B1,TM2D1,DOCK7,YWHAQ,RAPGEF6,VAPA,RHD,RPS3,ZNF594,RABEP1,NDUFA5,USP8,TRPM7,SLC12A6,UBE2Q2,TMEM266,TTF2,SNX1,SC5D,RAB29,RAC1,ABCD4,DHFR,PLIN4,HS3ST3A1,PPFIA2,FAHD1,COL5A2,HNRNPLL,TAF1C,KPNA4,PRKG1,CSTF2T,PLXDC2,ARPC5,NEUROD1,STK4,DIP2A,METTL13,TNFSF4,NHLRC1,MZT1,SLC4A7,NOXRED1,RSL24D1,INO80D,SLCO4C1,GIN1,MST1L,BCL2,TUBGCP5,PRKAA1,ARMC10,RAB38,ADA2,EEF1AKMT2,ZC3H8,ARHGAP29,FEM1C,ATXN7,DHFR2,ZC3H7A,ADGRF2,GAB2,HORMAD1,SMAD2,CCSER2
MIR224_5P	CUD	0.00156659	0.00457496	0.732029	126	0.709556	brain	TWAS	c3	0.732029	1	CACNB2,VSTM4,TIMM23B,CORO1C,LASP1,RPIA,RNF182,TMEM248,ANKIB1,GPR15,CASTOR1,RBPJ,STIM2,ABHD18,TMPRSS11F,SGCB,CDH13,OSBPL11,PLOD2,AKTIP,PIK3CD,SOS2,FRK,RGPD4,MREG,PPP2R5A,CYRIA,ABHD5,WDR82,MYO1B,NFYB,TMEM183A,CNTN2,SLC26A9,PFKFB2,CD200,C17orf58,LOX,FAN1,CHD6,MOXD1,ARHGAP21,MED13,RGS6,DARS2,CHSY1,TMEM260,KDM5A,MAP3K7,GPR55,MLF2,EDEM3,PYROXD1,ATP9A,EHF,PRR5L,UCHL5,IMMP1L,ATP2C1,DDX17,TNKS2,ZFP28,CCPG1,DNAAF4,PYGO1,PRTG,GDI2,MT1M,RFTN2,PLEKHG4,XPO4,LRRC40,LARS1,OCLN,ABCD3,ZBTB24,ATXN7,PRXL2A,VSIG10,SUDS3,CELSR2,RNF213
MIR2276_3P	CUD	0.00790001	0.00581476	0.17427	82	0.266534	brain	TWAS	c3	0.17427	1	LILRB4,TBC1D1,MGST2,NEK1,COL12A1,RAB31,RAPGEFL1,DCTN4,TNIP1,SFT2D2,TOMM70,PPP2R5A,CENPM,USP8,BCAT1,SSPN,ANKLE2,FLNB,GLCE,SIPA1L1,CUL3,NTM,RASSF10,CAB39L,MALRD1,MEF2A,ADAM19,DST,PLPPR4,TAFA4,COL6A2,ZFP90,SLTM,RNF111,PPP2R3A,AGFG1,KLF12,INO80D,NECAP1,TRDN,SLF2,CREG2,IL1R1,ORC4,SEMA6D,ATXN7,PRKAA2,NDFIP1,SBNO1,FGD4,ENDOD1
MIR2276_5P	CUD	-0.00317347	0.00700268	0.650419	64	0.903577	brain	TWAS	c3	0.650419	1	PLGLB1,PLGLB2,CLIP2,MANBA,MARCHF1,CP,GDF11,FBXO41,KCNQ2,SLC25A16,FAM241B,CHST3,FADS1,ZFYVE27,SHCBP1,NMUR1,PNO1,PFDN1,RNF44,COBL,NALCN,ERC2,SLC1A4,SEMA4G,METTL21A,CCT5,PGGT1B,MOB3C,RASSF3,KBTBD12,RHBDL3,MCM9,KATNIP,UGGT1,TBC1D16
MIR2278	CUD	-0.00285153	0.00663983	0.66759	73	0.712369	brain	TWAS	c3	0.66759	1	NFRKB,SYNRG,MAML1,UBE2D3,KCTD8,GOT2,SGCB,SORBS2,SPAG16,MYOZ3,PLOD2,CRIM1,RPAIN,PITPNM3,DIXDC1,CTNNA3,RIMS3,ADCY9,NRM,MAP3K9,SIPA1L2,TYW3,PPP2R5C,EVI5,DIAPH1,KCTD15,FAM168A,BOK,RAB5C,GAREM1,SSBP2,MAPK8IP3,ACTR2,EIF5A2,NF1,ADAM22,MAPK1IP1L,NCOA1,RBFA,PHACTR2,XPO6,NHLH2,FKBP5,OXNAD1,SERPINB2,C3orf14
MIR22_3P	CUD	-0.00250596	0.00498994	0.615525	101	0.863839	brain	TWAS	c3	0.615525	1	CLIP2,PDS5A,MED28,PPM1K,MTHFR,TACR3,TRIB2,RAB5B,ERBB3,TRUB1,HERPUD2,CHD9,CLIC4,MTHFD2,C6orf62,CARMIL1,ESR1,SYNE1,KCNAB1,RPS6KC1,EP300,LRRC73,SNRK,RFXANK,KIRREL3,PDIK1L,WDR82,EMX2,CACUL1,C17orf58,EMILIN3,EPB41L2,KIAA0040,MTF1,INPP5B,HOMER1,HIPK1,RASSF10,STK39,NUSAP1,KDM6B,LAMC1,LRRC1,GIGYF2,NYAP2,UNK,RGS2,LIN7C,MAT2A,FUT9,CENPV,TNKS2,PAIP2B,NET1,GSTM2,SLC6A17,PDSS1,DEUP1,MAX,PLCXD3,PRPF38A,COA7,KHNYN,TMEM199,NUS1,SIRT1,RUFY2,CIITA,SEPHS1,MTMR2,FRAT2,PRCP
MIR22_5P	CUD	-0.00278316	0.00445141	0.531819	116	0.284357	brain	TWAS	c3	0.531819	1	TXNL4B,PAPPA2,TPD52L2,AADAT,GALNTL6,VGLL4,TMBIM4,GOT2,LRBA,RBPJ,CC2D2A,MMAA,SNX25,NEUROG2,LEPR,SRPRA,CCSER1,ZNF300,SMG1,GCC2,EIF2S1,PDE10A,DENND10,SYT4,GLS,ELK4,UXS1,ENTPD5,CAST,ARHGAP21,TSTD1,LATS2,TXN2,KIF14,NAP1L1,RAP1A,LACC1,FNDC3A,KANK2,PTPN1,EVI5,ABCD3,ELOVL2,ERBIN,PPP1R14C,AKAP12,DDI2,NDUFA12,C1QTNF3,ACSS3,OPA1,ACLY,SERPINB8,ALS2,BORCS5,LIMD1,MPRIP,ZNF180,SRP19,ERC1,SEMA3A,RAB39A,RPGRIP1L,TP53BP2,SRR,TSPAN2,TBC1D32,ONECUT2,PDE1C,C17orf75,WDR47,SUCO
MIR2355_3P	CUD	-6.40E-05	0.000700066	0.927116	100		brain	TWAS	c3	0.927116	1	TADA2A,CTBP1,LIPA,CDON,ABCC6,SRSF10,YPEL2,RPS6KB1,TMEM169,CYBRD1,BAZ2B,SERPINE1,EP300,PIF1,LPP,FAM20B,CHRFAM7A,RHBDL2,CAP1,PLCB1,DDX59,TMEM178A,ARHGEF28,KDM5A,PARD6B,FGF11,GPD2,PRSS35,PPIL3,ZSWIM4,TICAM1,RNF111,FAM81A,RAB27A,CCPG1,TAB2,ERC2,MEX3C,ZNF554,WDFY1,DCP2,TRIOBP,GABRB2,FREM2,TMEM9B,LIN28B,KMT5A,ADAT2,IL6ST,ACTN1,GOLPH3L,ADD2
MIR2355_5P	CUD	-0.00542133	0.00511826	0.289502	98	0.803996	brain	TWAS	c3	0.289502	1	ZBTB46,NEURL3,TLR6,PERP,ZNF354C,DNAJC6,GPAM,PDCD2,SH3TC2,NDST1,NT5C3A,PIK3CD,RAB27B,MRM2,IQCE,KCNIP3,TBKBP1,SGPP2,KCNE4,DIXDC1,TTBK2,PPIP5K1,TRPM4,MYO9A,SLC22A23,WDR20,DIAPH1,PRDM11,ASPHD2,NBL1,ZBTB4,TMEM30B,NACC1,TIAM1,AGFG1,FAM8A1,LRRC75A,CBL,SLC1A4,WSCD2,FZD7,CACNA1E,SGMS1,PABPN1,DHRS4,DHRS4L2,ZNF99,CLSTN3,DNMT3B,GATAD2B,ZNF664,TMEM132B,DAAM2,NAXD,PARVA,RBBP9,FAF2,ARHGAP19,ABI3BP,RHBDL3,AMIGO1,LHFPL5,CREB3L2,MIPOL1
MIR2392	CUD	0.0036994	0.00717737	0.606256	60	0.9497	brain	TWAS	c3	0.606256	1	LRRC27,GEMIN4,GOT2,MFAP3L,CLIC4,TGM2,BLOC1S3,IQUB,DBNDD1,DIXDC1,LPP,IGSF5,MRPS14,BHMT,REPIN1,IQSEC3,RABL2A,MLF2,INAFM2,PRPF40A,GNG13,SSBP2,RNF157,FIBIN,CALCR,BTAF1,ZDHHC22,PKP1,RABL2B,KLRK1,OPRM1,GRAMD1C,B9D1,CLSTN2,TFDP2,GPR61,GSG1L,RNF144A
MIR23A_5P	CUD	-0.000144318	0.000995531	0.884738	35	0.157149	brain	TWAS	c3	0.884738	1	TEC,LIPG,PPA2,NTRK3,GIPC3,CYRIA,DSC1,MLIP,KCNC4,ERC2,MAPRE1,KCNIP1,TMEM127,BARX2,TMEM140,CCNJL
MIR23B_5P	CUD	-9.84E-05	0.000704597	0.888953	53		brain	TWAS	c3	0.888953	1	TEC,LIPG,EPHA5,PPA2,NTRK3,GIPC3,CYRIA,RNF168,DSC1,MLIP,ITGA5,KCNC4,ERC2,SF3B1,PPM1N,NOL4L,MAPRE1,OSGEP,PLG,ANKRD7,KCNIP1,TMEM127,BARX2,TMEM140,CCNJL,SIRPA
MIR2467_3P	CUD	0.00653497	0.00465235	0.160123	113	0.780907	brain	TWAS	c3	0.160123	1	KIAA0513,GPATCH8,KANSL1,ARL17A,GOSR2,NRSN2,SRXN1,FKBP1A,CDK14,CALCR,GOT2,KREMEN1,ZFYVE28,ARL3,TLN2,DTNA,ABLIM1,NPLOC4,WDR19,PDXK,ERFE,FABP3,BSDC1,USP36,PPP2R5A,KCNE4,IDH3A,WASF2,CYP1A1,SENP8,LSM12,ACOT13,LSM11,NID2,DDHD1,GLCE,NALF1,PNKD,CERS2,TUFT1,SNX27,PLEKHA6,DCAF7,AQP1,PIGK,SLC2A4,MPDU1,ATP1B2,MYH10,KIAA1549L,MLXIP,VOPP1,SEC31B,SEMA4G,EFHD1,KCNB1,OSBPL3,KDM7A,MICALL1,POLR2F,TOMM22,SCN2B,NECTIN1,KLF12,PCGF5,TOMM7,ALPK3,AKAP13,BBS5,FMNL3,TMEM121B,COPS3,KSR1,NRBP1,GOSR1,GABRA1,CNTN5,CLMN,TMEM127,ARL8B,ONECUT2,NECTIN3,RCAN2,KCNQ4,WASF3
MIR2467_5P	CUD	0.000200529	0.000984392	0.838581	98	0.681609	brain	TWAS	c3	0.838581	1	WDR25,MAPT,SPOCK1,PSD2,TBCK,YWHAH-AS1,TRIM7,PLXNA4,MIP,ETV7,RAD9A,DHX33,POPDC2,EIF2AK4,ANO10,GRK5,EXTL1,FCGRT,RCN3,PLEKHO2,SLC26A9,TXNDC5,POLE,BRWD1,PDSS2,UBE2I,PKMYT1,PPP3R1,AAK1,MAGI3,FNDC3A,KPNA3,KCNH6,SLC9A8,YBX2,ATP1B2,CAPZB,MUL1,HIF1AN,SH3GLB1,SELENOF,SSBP2,TSKU,PLIN3,KCNJ4,MRPL22,ZC3H13,SYNGR2,TBC1D16,ACVR2B,LRP8,CDCP2,PIGS,CPD,KLF7,E2F1,UBE2Q1,OSBP,MS4A4A,CIITA,RNF24,EARS2,ATP6V1F
MIR24_1_5P_MIR24_2_5P	CUD	-0.0117485	0.00778985	0.131508	29	0.919822	brain	TWAS	c3	0.131508	1	LAMTOR3,HLCS,KCNJ6,ACADSB,CABYR,EGLN1,GLG1,RYBP,TNFAIP8,ZNF470,ZNF770,ACTR2,ZNF670,SRSF11,DNAJC10,MDM1,MFSD1,CERS6,TM9SF3,GZF1
MIR24_3P	CUD	0.000104035	0.000693854	0.880814	231		brain	TWAS	c3	0.880814	1	VSTM4,DUSP8,VPS53,CDH7,MBOAT7,COP1,LRPAP1,NDST3,TMEM50B,NDRG4,PPM1K,NIPSNAP1,CCDC157,MLEC,BCL7A,ABCB9,PAQR3,MTHFR,APBB2,NFXL1,APPL2,CLCN3,FAS,CNOT6,CACHD1,NEMP1,NRP1,TLN2,MIA3,TSC22D2,SEMA4A,CAMK2B,NDST1,PLOD2,ADD2,SFXN5,GAL3ST3,B4GAT1,PRELID1,SLC39A3,ZFR2,KLHL1,ICA1L,NRP2,GSK3B,PLCH1,RNF165,PITPNC1,SLC12A6,DENND10,ZCRB1,NEMP2,FADS6,BTN2A2,ZXDC,LOX,SNCAIP,MAPKAPK2,YOD1,VANGL2,SETD9,B3GALT5,SSR1,SSTR1,C2orf72,MNT,CTNS,KCTD21,ABHD2,SEMA4B,FURIN,RAP1A,CRIPT,TTC17,TNFRSF19,KDM5A,LIMD2,MRPL4,KPNA4,ZNF697,C17orf49,FGF11,MPDU1,TMEM209,BOK,STX6,LAMC1,CHD5,RNF2,PLPPR4,MED8,PTPRF,KCNB1,RANBP10,NUP210,SLC6A6,GALNT15,PAK4,TRPC4AP,DLGAP4,SOGA1,SEC14L5,BTAF1,CMTM4,PDP2,RASA1,TMEM161B,ATP13A2,NOS1,ERC2,AGPAT1,AAK1,PPP1R16B,ANKRD44,MT1M,ORAI2,PLEKHH2,TMEM121B,RSBN1L,EXOG,SLC1A7,LIMD1,ATP5MJ,ADSS1,TAOK1,NAV2,NTSR1,DYRK2,SCARB1,PLCL2,SESN1,PPIL6,CDK17,MOB3C,GAD1,MICAL2,AGPS,SNN,CIDEA,TSPAN14,BVES,USF3,PTGER4,CITED4,NDUFAF4,ZNF217
MIR25_3P	CUD	-0.000481748	0.00306439	0.875081	294	0.647587	brain	TWAS	c3	0.875081	1	WWP2,PHLPP2,NSF,HCN2,REXO1,PPP1R12C,FKBP1A,DNAAF9,G3BP2,GFPT2,ANKIB1,REST,LIN54,ZNF595,ZNF721,PCGF3,RNF4,SLC7A11,SLC39A8,NPNT,OTUD4,DOCK9,APBB2,SH3D19,FBXW7,PALLD,MAPK8,GNPDA2,KAT2B,ZNF385D,SPRYD4,MIA3,AIDA,SRPRA,SELENOT,MIER1,ADRB1,CCDC186,FHIP2A,MORC3,UGP2,PPCS,TTC9,PDZD8,HERPUD2,BSDC1,USP36,ANO8,MARCHF4,ITGA6,MAP3K20,PPP1R37,BAZ2B,WASL,TMEM229A,MAN2A1,JOSD1,CACNA1I,XPNPEP3,AFF3,TBC1D8,CDCA7L,PDE10A,EPG5,PEAK1,HIVEP1,RANBP9,YIPF4,ELOVL4,IBTK,SNAP91,MYO1B,NFYB,TEX2,FOXN2,STRN3,ELK4,C11orf24,TACC2,PLEKHA1,GOLGA3,COX20,LATS2,SLC12A5,PIAS4,LHFPL2,SERINC5,SSBP2,SLC38A2,GPR137C,CNIH1,ATG14,GLCE,COL19A1,ITGA8,CHCHD10,GRAMD2B,CPNE8,TPPP,HIPK1,MAP1B,FCHO2,UBXN4,TECPR2,ZFYVE21,ADAM19,EVI5,P3H3,ITGAV,DUS2,EDEM3,PKDCC,KLHDC10,PLXDC2,SLC4A8,ITGA5,OTUD3,BCAT2,SNAPC1,NPC1,ZNF521,LRRC1,ACOX1,NCKAP5,PITPNA,UCHL5,ADAM10,PLEKHG3,SYN2,MFF,PLEKHB2,CUX1,GLYR1,PTEN,COG3,LRCH1,SLC24A3,ABHD13,RNF141,RNF44,SPTBN4,SLC17A6,DSC2,KLHL14,VPS4B,LUZP1,CALN1,FHL2,ST6GAL2,MMD,USP45,ANKRD44,BMPR2,MYO5A,FHIP1B,GIT2,GOLGA4,SLC25A36,RAB8B,ATXN3,MOAP1,TENT4A,NUFIP2,DENND4B,CTTNBP2,SEMA3A,LYST,ZDHHC5,MED19,PTPRK,MAST4,TRIM36,KLHL29,ADCY3,RHPN2,DPP10,PIK3R3,UBE2Z,TULP4,TAGAP,PAXBP1,RAB3C,EDEM1,CBFA2T3,SNN,SLC25A16,SOSTDC1,SNX13,ALKAL2,TGIF1,RGS17,FMN2,DAAM1,CADM2,RNF180,CCNJL,PTGER4,NOX4,ERGIC2,HS3ST5,OSBPL5,ANKRD28,ADGRF2,PCOLCE2,TWF1,GPR180,ADAMTSL3,TEAD1
MIR2681_3P	CUD	0.00738607	0.00817346	0.366173	34	0.158009	brain	TWAS	c3	0.366173	1	CEP135,TCFL5,RASGEF1A,CYP4F3,COL13A1,CD244,RTN4IP1,ARHGAP44,RAPGEF3,NAMPT,SEH1L,KLK7,C1orf43,TMEM41B,WDR47
MIR2681_5P	CUD	0.00247289	0.00467171	0.596575	112	0.73574	brain	TWAS	c3	0.596575	1	CDH19,RCHY1,FAM47E,ANKIB1,CDK6,CAMK2D,FAM114A1,UBE2K,SLC30A9,TMEM263,SANBR,RUNX2,PERP,BORCS7,LRP2BP,KIAA0825,TUT4,FASN,METRNL,PDCD2,ZNF780A,PDZD8,UBR2,PRICKLE1,STAT1,SP3,WIPF1,PSMA2,LATS2,PNN,WRNIP1,ZFP14,ACER3,ITGB8,ULK2,CCDC144NL,PHLDA1,ZNF200,HIPK1,PMS1,FNDC3A,MALRD1,PCDHB13,PRPF40A,CACNA2D1,SEMA3E,PKDCC,ARPC5,NPR3,ACSL6,STXBP5L,ZNF749,LUC7L2,CNOT2,C2CD2,AKIRIN1,NAV1,ITGA2,NUDT21,TRDN,CALU,FZD8,BID,SLC35F2,CFAP54,IQCJ,TMEM30A,TET1,CERS6,USF3,CADM2,GPSM2,RNF180,SASH1,FCGR1A,GCSH
MIR2682_5P	CUD	0.00283021	0.00803668	0.724717	62	0.115739	brain	TWAS	c3	0.724717	1	RHOH,QDPR,PYGB,MTCL1,TSPYL4,GSK3B,HMGN4,PLEKHA1,MIDEAS,CDK19,ZNF597,MAP3K9,SNIP1,MTF1,STK39,PIEZO2,WIPF3,APOB,CNTNAP1,NEUROD1,FBXO40,FUT9,NCOR1,SOGA1,ANKS1B,CALN1,KCTD16,TENT4A,CREB1,CTNND2,LYST,ELMOD1,MAPK1IP1L,KCNA1,PRKAA2,STK38L,RAB3C,ATP6V0A2,MAN2A2,ATP1B3,TFDP2,DAAM1,CADM2,VAMP3,TMEM19,DLG1,ADD2,TMCC3
MIR26A_1_3P	CUD	-0.00155828	0.00592727	0.792627	72	0.345616	brain	TWAS	c3	0.792627	1	LILRA1,VKORC1L1,CDK6,DCHS2,SLC4A4,SEL1L3,RIMKLB,S1PR1,ODF2L,ACSBG1,FAM177A1,PPP1R21,ZNF268,ZFP82,ZNF568,EML6,ASB8,C5orf63,CACNA2D1,CCDC62,DNAJB4,USP6NL,GLUD1,AKIRIN1,BNIP3,RBM44,RSBN1L,PLB1,EIF5A2,CTNND2,EVI2A,PPARGC1B,ENPP5,ADGRF5,CALCOCO2,ZNF143,NOTCH2NLA,GCSH,ST8SIA3
MIR26A_2_3P	CUD	-0.00452208	0.00597297	0.448996	72	0.393145	brain	TWAS	c3	0.448996	1	LILRA1,VKORC1L1,CDK6,DCHS2,SLC4A4,SEL1L3,RIMKLB,S1PR1,ODF2L,ACSBG1,FAM177A1,PPP1R21,ZNF268,ZFP82,ZNF568,EML6,ASB8,C5orf63,CACNA2D1,CCDC62,DNAJB4,USP6NL,GLUD1,AKIRIN1,BNIP3,RBM44,RSBN1L,GJB2,PLB1,EIF5A2,CTNND2,EVI2A,PPARGC1B,ENPP5,ADGRF5,CALCOCO2,NOTCH2NLA,GCSH,ST8SIA3
MIR26A_5P	CUD	0.000163703	0.000682887	0.810546	365		brain	TWAS	c3	0.810546	1	CACNB2,ARL5B,NCOA4,ZNF516,TNNT1,G3BP2,ART3,MCUR1,JARID2,TMEM248,RCC1L,SPDYE5,CDK6,REST,MAEA,PGM2,MTTP,SLC7A11,TBC1D4,USP53,BBS7,VGLL4,OTUD4,PEX13,MSMO1,BEND4,FHIP1A,APPL2,SH3RF1,NEK1,TRIB2,RYK,LTBP1,FAM98A,PPP4R1,APCDD1,RBM20,ZDHHC6,MIER1,OSBPL11,NAP1L5,FAM8A1,PLOD2,ADAM17,ADAMTS19,CASZ1,RHD,SLC30A7,DCDC2,ALDH5A1,CARMIL1,BARD1,ITGA6,CARF,B4GALT4,GSK3B,PLEKHG1,ESR1,BAZ2B,SLC33A1,FLVCR1,MAN2A1,DDX17,EP300,ABHD5,RESF1,SYT10,ACSL3,ALS2,GNA13,PITPNC1,KPNA2,SLC16A6,PPP3CB,PRKCD,USP3,MTFMT,NAB1,NABP1,ABL2,G2E3,TRANK1,CD200,GOLGA3,CHFR,ZNF410,PFKFB2,AKAP7,PARP14,ARHGAP21,VANGL2,ZDHHC20,SACS,MIER3,BRWD1,DLG5,ZCCHC24,MKNK2,EPB41L3,PLCB1,JAG1,SLC38A2,ADAM19,LSM11,SLC22A23,ZNF608,COL19A1,EYA3,PCNX1,CLASP2,ITGB8,THUMPD3,MXI1,ULK2,NATD1,YPEL1,BCR,GMFB,PELI2,CTXN3,SCAMP1,TENT2,SEPTIN10,RHOU,TTC13,PPP3R1,RCN2,CHSY1,TM2D3,PAWR,RHOQ,RB1,RCBTB1,FPGT,ACADM,NAMPT,TMEM260,WNK1,STK39,NUP50,UBE2J1,MDN1,MAP3K7,ARL6IP6,BAK1,ANKS1A,CXADR,ATM,ERLIN1,BLOC1S2,MYH10,PARPBP,PDHX,PRR5L,TRIM65,NCEH1,ITGA5,MAT2A,BOD1,NAGPA,ANKS1B,LRRC2,CIPC,ATAD1,PTEN,HERC2,ADAM23,CREB1,RNF141,SLC2A14,SLC2A13,ERC2,FAM136A,NIPA1,PHF14,TMEM106B,SLC36A4,HEPHL1,RSPRY1,EIF2S1,PLEKHH1,ST6GAL2,MAPK6,ARPP19,SLC35E4,BID,MICAL3,CTTNBP2NL,CPSF2,REEP3,EIF5,CCDC82,TMEM135,SRP19,TAOK1,SSH2,CPD,CTNND2,E2F7,CDH4,OSBPL2,SNN,CPPED1,NUS1,STXBP5,GABRB2,CCDC6,SEMA6D,CRADD,FBXO28,IQCJ,PIK3R3,ATPAF1,USP15,RASSF3,TBC1D30,SV2C,DNA2,SLC25A16,TET1,CCDC28A,LIN28B,MARK1,SFXN1,TANC2,FRAT2,CDK2AP1,SBNO1,ZNF664,RCN1,IL18R1,SLC9A2,PMAIP1,CDH20,CCND2,ADAMTS6,POLR3G,CHORDC1,SKP2,C2CD5,PRKCQ,RAB21,TBC1D15,DOCK4,ANKRD28,PAK2,SENP5,LMLN,RNF6,TWF1,ABCC4,UBA5,FANCF,RGS4
MIR26B_3P	CUD	-0.00746371	0.00595977	0.210443	83	0.589931	brain	TWAS	c3	0.210443	1	STYK1,TAS2R13,PSMF1,CEP135,IGFBP7,ZNF37A,KLHL6,UBE2D3,ADH5,CCNG2,SLC4A4,SEL1L3,TMEM54,BEND4,H2AZ2,SLIT2,ZNF148,GCC2,FLVCR1,USP8,PDE10A,SLC6A16,R3HCC1L,BICC1,PARP14,TXN2,RCC1,PDCD6IP,FNDC3A,MEF2A,TRIM59,ANKS1A,ZNFX1,TMEM237,KDM7A,BCL2L2,SPTLC2,SERPINA1,PRTG,ANTXR1,TRDN,CTDSPL,ACVR2B,ZCCHC2,ZNF445,EIF5A2,MDM1,OGFRL1,GABRA1,DYNC2I1,MYO6,RASAL2,TRIM33,EMB,TENM4,XPR1
MIR26B_5P	CUD	0.000163703	0.000682887	0.810546	365		brain	TWAS	c3	0.810546	1	CACNB2,ARL5B,NCOA4,ZNF516,TNNT1,G3BP2,ART3,MCUR1,JARID2,TMEM248,RCC1L,SPDYE5,CDK6,REST,MAEA,PGM2,MTTP,SLC7A11,TBC1D4,USP53,BBS7,VGLL4,OTUD4,PEX13,MSMO1,BEND4,FHIP1A,APPL2,SH3RF1,NEK1,TRIB2,RYK,LTBP1,FAM98A,PPP4R1,APCDD1,RBM20,ZDHHC6,MIER1,OSBPL11,NAP1L5,FAM8A1,PLOD2,ADAM17,ADAMTS19,CASZ1,RHD,SLC30A7,DCDC2,ALDH5A1,CARMIL1,BARD1,ITGA6,CARF,B4GALT4,GSK3B,PLEKHG1,ESR1,BAZ2B,SLC33A1,FLVCR1,MAN2A1,DDX17,EP300,ABHD5,RESF1,SYT10,ACSL3,ALS2,GNA13,PITPNC1,KPNA2,SLC16A6,PPP3CB,PRKCD,USP3,MTFMT,NAB1,NABP1,ABL2,G2E3,TRANK1,CD200,GOLGA3,CHFR,ZNF410,PFKFB2,AKAP7,PARP14,ARHGAP21,VANGL2,ZDHHC20,SACS,MIER3,BRWD1,DLG5,ZCCHC24,MKNK2,EPB41L3,PLCB1,JAG1,SLC38A2,ADAM19,LSM11,SLC22A23,ZNF608,COL19A1,EYA3,PCNX1,CLASP2,ITGB8,THUMPD3,MXI1,ULK2,NATD1,YPEL1,BCR,GMFB,PELI2,CTXN3,SCAMP1,TENT2,SEPTIN10,RHOU,TTC13,PPP3R1,RCN2,CHSY1,TM2D3,PAWR,RHOQ,RB1,RCBTB1,FPGT,ACADM,NAMPT,TMEM260,WNK1,STK39,NUP50,UBE2J1,MDN1,MAP3K7,ARL6IP6,BAK1,ANKS1A,CXADR,ATM,ERLIN1,BLOC1S2,MYH10,PARPBP,PDHX,PRR5L,TRIM65,NCEH1,ITGA5,MAT2A,BOD1,NAGPA,ANKS1B,LRRC2,CIPC,ATAD1,PTEN,HERC2,ADAM23,CREB1,RNF141,SLC2A14,SLC2A13,ERC2,FAM136A,NIPA1,PHF14,TMEM106B,SLC36A4,HEPHL1,RSPRY1,EIF2S1,PLEKHH1,ST6GAL2,MAPK6,ARPP19,SLC35E4,BID,MICAL3,CTTNBP2NL,CPSF2,REEP3,EIF5,CCDC82,TMEM135,SRP19,TAOK1,SSH2,CPD,CTNND2,E2F7,CDH4,OSBPL2,SNN,CPPED1,NUS1,STXBP5,GABRB2,CCDC6,SEMA6D,CRADD,FBXO28,IQCJ,PIK3R3,ATPAF1,USP15,RASSF3,TBC1D30,SV2C,DNA2,SLC25A16,TET1,CCDC28A,LIN28B,MARK1,SFXN1,TANC2,FRAT2,CDK2AP1,SBNO1,ZNF664,RCN1,IL18R1,SLC9A2,PMAIP1,CDH20,CCND2,ADAMTS6,POLR3G,CHORDC1,SKP2,C2CD5,PRKCQ,RAB21,TBC1D15,DOCK4,ANKRD28,PAK2,SENP5,LMLN,RNF6,TWF1,ABCC4,UBA5,FANCF,RGS4
MIR27A_5P	CUD	1.13E-05	0.000993605	0.990894	36	0.0200074	brain	TWAS	c3	0.990894	1	ARHGAP28,AK2,LTBP1,PPP4R3B,AEN,SLC23A2,LDLRAP1,EMC4,TSHZ3,THNSL1,BTF3,ATM,EXOC8,CHURC1,CCR5,INO80D,ANTXR1,EIF5,APEX1,TMEM181
MIR27B_5P	CUD	0.00300339	0.00708243	0.671521	42	0.100668	brain	TWAS	c3	0.671521	1	DDIT4L,SCD5,ACSL6,C2orf76,LIFR,FMN1,ATP2B4,MIER3,CRYZ,DCAF7,UPP2,NIPSNAP2,PYROXD1,KCTD18,PLEKHG3,ZC3HAV1,PSMB5,GMCL1,GLCCI1,OPTN,CLIP4,TAGAP,TMTC1
MIR2861	CUD	0.00237952	0.00560624	0.671244	72	0.975712	brain	TWAS	c3	0.671244	1	C15orf40,PSD2,ESYT1,SPRYD3,BSDC1,MOB1A,FOXN3,CEACAM19,SPATA13,ZNF33B,WASF2,FADS1,PCDHGA1,PCDHGA2,PCDHGA3,PCDHGA4,PCDHGB2,PCDHGA6,PCDHGA7,PCDHGB4,PCDHGB7,PCDHGA11,PCDHGC3,EFHD2,MGLL,SSPN,P2RX5,KIF21B,XIRP1,STOML1,GRM4,TMEM120B,CHD5,RIMS4,MTHFD1,POLR2J3,POLR2J2,FYCO1,EPS8L2,PRIMA1,IRAG1,RDH12,SMPD3,SEMA4G,INF2,MYO1D,CCSER2
MIR28_3P	CUD	2.93E-05	0.000992273	0.976411	40	0.498666	brain	TWAS	c3	0.976411	1	VIM,ARL5B,LRBA,CACNA1G,HIVEP3,ARHGAP12,IKZF5,PFKFB2,CDK19,QRSL1,MED13,WDR35,TRAF3,ZNF713,UCHL5,INO80D,CNGB1,RSBN1L,SPATA1,GOPC,GNPDA1,CCDC40
MIR28_5P	CUD	-0.00614409	0.00764724	0.421721	43	0.195708	brain	TWAS	c3	0.421721	1	TAS2R14,ARL17A,EN2,NPY2R,NFE2L2,SKA1,LSMEM1,FOXN3,GSK3B,TNS3,ASPA,SLC44A5,TMEM260,ZKSCAN8,RPRD1A,MST1L,OSBPL10,GIT2,BBS10,WSB2,FAM107A
MIR2909	CUD	-0.0172944	0.0101957	0.0898375	34	0.860016	brain	TWAS	c3	0.0898375	1	CWC25,NFKB1,VPS13C,KDM5A,CACNA2D4,TMEM169,RAC1,CHD6,COX20,CHMP3,C17orf67,SLC22A23,TMEM116,HECTD4,ITGB8,NATD1,CELF3,ASCC3,CSTF2T,EGLN1,SPTLC2,CEBPZOS,ZNF638,LRRC8B,ANKMY2,DGKH,MAP3K2,TSHZ2
MIR296_3P	CUD	0.000103292	0.000988343	0.916764	51	0.9414	brain	TWAS	c3	0.916764	1	GOLGA6L10,GOLGA6L4,ZNF138,ZNF117,C1QTNF7,ZNF763,NCMAP,MACO1,TOMM70,STRN3,ZNF781,SPINT2,EXPH5,LMLN,ZFP90,JOSD1,NAV1,ADPRHL1,CADPS,ZNF493,ZNF99,ZNF124,ZNF28,ABLIM3,SWT1
MIR296_5P	CUD	0.00927041	0.00715648	0.195187	50	0.960048	brain	TWAS	c3	0.195187	1	GDF10,DDR1,ACTR1A,MYH14,DYRK1B,KCNQ2,ZNF512B,MST1R,SLC38A3,GIGYF1,CHMP1A,F11R,ZNF334,DYNLL2,SRRM4,HIPK1,P2RX6,SNAI1,KCTD15,BOK,SUN2,CBX6,UNC5A,CHCHD4,CRYGS,DPYSL5,COMMD7,ANGEL1,UBAP2L,CMTM4,SPHKAP
MIR297	CUD	-0.00480626	0.00542857	0.37596	99	0.18146	brain	TWAS	c3	0.37596	1	MADCAM1,PNRC1,EPHA1,SLC39A8,SMOC2,VPS13C,CACNA1G,CA10,KCNN3,NTRK3,HIVEP3,CCDC191,CLEC2D,INSM1,MKLN1,GJC3,BTN2A1,PTPRT,ZNF268,GCLC,WDR64,BIVM,FNDC3A,RPAP2,SLCO3A1,PASK,CAMTA1,KIN,DCUN1D2,DISC1,MCTP2,EIF4G3,SSBP2,NEK7,FCGR3A,GPC5,ABR,PPP4R2,OPA1,TFEC,BTAF1,KLHL7,LRCH1,ESYT3,ACLY,NLRP14,ANO4,SH3RF2,GLCCI1,CPSF2,MTREX,DCC,RANBP17,AK9,COG6,UTS2B,BVES,CRPPA,ROCK2,MYO1D,C12orf4,OXNAD1,PCSK2,ABCC4
MIR298	CUD	-0.000152239	0.000976699	0.876135	126	0.13646	brain	TWAS	c3	0.876135	1	AP1G1,MAML1,MAPK9,WIPI2,OCM,PDS5A,APBB2,CAMK2D,ZNF37A,UVSSA,LRIT3,GRID2,PKD2,LGI2,NADK,DYRK1A,SLK,COL12A1,TBX19,ATP1B1,NICN1,ZNF148,FN1,PVR,EPG5,PTGFRN,MAN1A2,PLEKHO2,LPP,PRELP,PFKFB2,CD164,CDK19,ARHGAP21,RIMS3,SERINC5,SRRM4,DNALI1,PPP3R1,POGZ,NEB,MAGI3,HIPK1,SLC44A5,PLEKHA8,DNER,DZIP1,RNASEH2B,RB1,RUBCNL,NEDD9,SV2B,IP6K3,COX8A,PTPN2,LDLRAD4,STX6,ALDH1A2,CLEC5A,RAB5C,ALOXE3,IQCH,JMJD6,MYO1C,SKIL,ATP2C1,IPO8,CAP2,GLTP,ANAPC7,XPO4,NDRG2,POLR1B,B3GAT2,KCNA1,CDH8,LMBR1,SNN,LRRN1,ONECUT2,ANP32E,STK16,TSHZ2,WASF3
MIR299_3P	CUD	-0.00594093	0.00894863	0.506759	38	0.864944	brain	TWAS	c3	0.506759	1	TRDMT1,ACACA,STN1,RAB5A,ZNF800,C1orf141,ACAN,HSF2BP,SLC19A1,SP4,EPG5,PPHLN1,FRMD6,PLTP,DDIT3,ZNRF2,RAB6A,TNFSF12,FSTL4,ARL6IP5,MYNN,CUX1,PAIP2B,OPN3,KRT10-AS1,LINC02897,PAXBP1,PDE3A,USP48,MAPK8IP3
MIR299_5P	CUD	0.001533	0.00563641	0.785637	101	0.666259	brain	TWAS	c3	0.785637	1	TRDMT1,FAM53C,CD83,MAEA,NFKB1,TLL1,GLRA3,AFF1,RBPJ,PRIMPOL,MAPK8,PDGFC,ERBB3,ALG14,RALBP1,GPAM,SCN7A,OSBPL11,TMEM17,SP1,CLEC2B,ESR1,RTL6,STX16,PPP2R5A,ABHD5,PPIC,UBE2Q2,AVPI1,PHYHIPL,EMC3,DNAL1,ALCAM,ZNF585A,THUMPD2,WNK1,KRTAP5-11,CCDC90B,TMEM209,CEP41,QSER1,CCNG1,PARPBP,NEUROD1,SYT16,ABR,MAT2A,RHBDD1,KLF11,TNFAIP8,TMEM161B,GTF3C3,FAR1,PDE3B,SELENOP,KCNC2,REC8,GALK2,SLC2A2,ROBO1,KCTD12,ZDHHC5,MAP3K8,FAM3C,TSPAN2,GOLPH3,CLSTN2,USP48,GNPTG,CD2AP,STK35,ABCC4
MIR29A_3P	CUD	-0.000339691	0.000951841	0.721183	266	0.754582	brain	TWAS	c3	0.721183	1	ERCC6,PARG,LASP1,RAPGEFL1,PALM,DOT1L,SPPL2B,GNB4,RNF39,SSC4D,CDK6,RBAK,TNRC18,CLOCK,REST,PCGF3,SGMS2,COL25A1,TLL1,HPGD,FRAS1,SH3BP5L,ANTXR2,GAB1,OTUD4,MAPK10,MARCHF1,CDC42BPA,FAM241A,INA,TRIB2,NSD1,ADAMTS2,AK4,DCUN1D4,PAN2,KNOP1,POLR3E,UBFD1,ISG20L2,TAF11,KCTD20,OSBPL11,SP1,AKT2,JARID2,TTC9,SS18L1,GID8,ZNF512B,ASAP2,EIF4E2,DGKD,MOB1A,CSGALNACT2,TMEM169,RERE,KMT5C,SMIM17,SIDT2,HIF3A,STRN4,RTL6,STX16,FER,NKTR,LOX,SNX24,PPIC,IREB2,ADAMTS7,MORF4L1,TRIM63,PDIK1L,DTX4,VPS37C,CPSF7,TDG,NAV1,KDM5B,TMEM183A,ATP2B4,MIDEAS,ZHX3,CRYBG1,AKAIN1,SERINC5,LSM11,TUBB2A,COL19A1,COL9A1,STMP1,HS3ST3B1,HAPLN3,KCTD5,RAP1A,ADAMTS17,CHSY1,EML6,COL5A2,COL2A1,SENP1,ARVCF,COL4A2,SETDB2,PXDN,SLC44A5,CCNT2,DCAF7,TRAF3,COL5A3,TNFRSF1A,IFFO1,HBEGF,PCDHA2,PCDHA3,PCDHA4,PCDHA6,PCDHA8,PCDHA9,PCDHA10,PCDHA11,PCDHA12,PCDHA13,PCDHAC1,PPP1R13B,KIF26A,MGA,MAPKBP1,IQCJ-SCHIP1,CD276,PRPF40A,BAK1,CDC42,MLXIP,METAP2,CEMIP,PMP22,TFAP2C,SH3GLB1,LAMC1,ZMIZ1,FEM1B,TMTC3,SPARC,USP6NL,NCKAP5,FSTL1,GXYLT2,CPS1,KIAA1549,CLEC2L,TFEC,CAV2,GPR37,DTWD2,BCCIP,PTEN,SESTD1,AKAP13,CAMSAP2,NLRX1,HRK,N4BP2L1,ULBP2,CEP68,C11orf54,PGAP1,SLC5A8,ELOVL4,WDFY1,EML4,TMOD3,ARPP19,YBX3,ETV6,GIT2,SLC7A6,SMPD3,PXYLP1,PRKG1,MAP4K4,RHOBTB1,TRAF4,DPYSL5,SLC30A3,TPK1,CCNYL1,NAV2,XKR7,DNMT3B,MAPRE1,C1QTNF6,CBX6,ROBO1,EML5,ZNF28,PTPRK,LAMA2,MFAP3,ZFP91,DAAM2,FREM2,REV3L,SIRT1,TET1,SIDT1,FRAT2,GNG12,DAAM1,ADAMTS6,CAMK4,NREP,RAB30,HORMAD1,LYSMD1,PRKAB2,FGD4,DYNLT1,BLMH,CCSER2,VASH1
MIR29A_5P	CUD	-0.000121415	0.000960933	0.899454	172	0.592035	brain	TWAS	c3	0.899454	1	TRDMT1,SAXO2,MYSM1,C2orf69,PGBD1,FLOT1,CEP135,REST,ZNF721,ZNF717,NEK1,MFAP3L,ELMOD2,FAM241A,KAT2B,GASK1B,TTC14,PNLDC1,SCN9A,TUBGCP3,C6orf120,KRT222,SLIT2,ZIC1,FOXN3,IBSP,BBC3,PDE10A,NUDT13,PPP3CB,MORN4,MFSD6,LPP,G2E3,SC5D,SLC35A5,GRAMD1C,RBMXL1,PCSK1,MIER3,B3GAT1,MIA2,MYLK4,COL19A1,PEX11A,CNOT9,WDHD1,SCAMP1,HOMER1,IFT57,IQGAP2,F2R,ARL6IP6,CACNA2D1,CEBPG,LSM14A,KIAA1549L,EHF,ZNF713,DDI2,SPTSSB,EGLN1,SH3GLB1,PLPPR4,SNAPC1,ACSL6,KCNQ5,SKIL,PPP4R2,MINDY2,RNF111,ZBTB25,TIAM1,TTC19,ALOX5,SRI,SLCO4C1,ESYT3,RMDN2,ACTR2,AAK1,C11orf54,BBS2,TMOD3,MAPK6,SF3B1,AGAP1,SYNPR,B3GLCT,BRCA2,LRP8,GFOD2,SGMS1,A1CF,TMEM135,FGF7,ROBO1,FRZB,ZFP1,PGGT1B,SEC23B,SEPHS1,ALKAL2,JRKL,ONECUT2,ROCK2,ABCC9,ILDR2,GPR180
MIR29B_1_5P	CUD	-0.00609801	0.00520317	0.241206	122	0.552541	brain	TWAS	c3	0.241206	1	RUNDC3A,ARL17A,NSFL1C,PDYN,EBF4,ADGRL3,TRIM27,GABBR1,BRD2,REST,DDIT4L,MLEC,SMARCA5,STIM2,EYA4,PERP,ATF6,DCUN1D4,SEZ6L2,ZNF800,TNPO3,CCNA2,CLEC2B,SLC30A7,ALDH1A3,ICA1L,CARF,PAFAH1B2,PRELID3B,EP300,SMDT1,DIXDC1,TMEM266,MYO1B,NUAK2,RASSF8,RNF103,SLC22A23,NAA25,FIGN,HS3ST3B1,SEC63,CNRIP1,ZNF652,HIPK1,ITM2B,PCDHB12,PCDHB13,PARP2,CEP41,CGNL1,NEUROD1,HMBS,KDM1B,KLF12,UQCC1,SLC4A7,HDAC9,BIRC5,USP3,TRIP11,ZNF365,FAM222B,SLC35F6,NUFIP1,ZC3H8,ZDHHC5,MAST4,GABRB2,PAK5,PROM2,SHISA2,PROS1,PRRX1,BPNT1,MARK1,GRAMD1C,AIG1,CAPSL,NR2C2,ANKRD28,CD2AP,TMTC2,DACT1
MIR29B_2_5P	CUD	-0.00466733	0.00430086	0.277829	132	0.850347	brain	TWAS	c3	0.277829	1	CTNNA1,PLAC8,GOT2,PUS10,ACSL1,CNPY2,NEMP1,EPHB1,RALBP1,IKZF3,SART1,TGFBI,PTP4A2,RAB27B,RAB11FIP5,HK2,DYNLL2,YPEL2,STX16,NSL1,CSNK1G3,EIF5B,TBC1D8,KATNBL1,SYT4,FRMD6,WDR82,SNX1,RBPMS2,STAT4,BCAT1,RASSF8,ZNF268,MTMR10,ZHX3,DCDC2,POLR3A,CSNK1G2,CACNA2D3,GRAMD2B,ATG14,FAHD1,ABCC1,TTC17,WNK1,CARM1,UBLCP1,WIPF3,PLEKHA8,ZNRF2,CRHR2,APOBEC4,EDEM3,CTDNEP1,CCDC148,MTHFS,PMP22,DISC1,MICOS10,NPR3,DNAJC21,PLPPR4,DPH5,ARFGEF2,KCNB1,SRP68,STXBP5L,RYBP,SLC8A1,ZNF304,REM2,NET1,SYT9,PPM1B,TTYH2,DEUP1,HEPHL1,C2orf66,TEAD1,BTBD10,BCL2L10,ONECUT1,CTTNBP2NL,LRP8,PRKG1,CCDC88C,TPK1,CBFA2T2,CTTNBP2,CPPED1,AK9,USP48,TMEM127,OSBPL6,CMTM6,PREP,ST8SIA3,ONECUT2,WLS,CDH20,KIAA1549,RAB30,CD2AP,GOLPH3L
MIR29B_3P_MIR29C_3P	CUD	-0.000330269	0.000951601	0.728541	268	0.775042	brain	TWAS	c3	0.728541	1	ERCC6,PARG,LASP1,RAPGEFL1,PALM,DOT1L,SPPL2B,GNB4,RNF39,SSC4D,CDK6,RBAK,TNRC18,CLOCK,REST,PCGF3,SGMS2,COL25A1,TLL1,HPGD,FRAS1,SH3BP5L,ANTXR2,GAB1,OTUD4,MAPK10,MARCHF1,CDC42BPA,FAM241A,INA,TRIB2,NSD1,ADAMTS2,AK4,DCUN1D4,PAN2,KNOP1,POLR3E,UBFD1,ISG20L2,TAF11,KCTD20,OSBPL11,SP1,AKT2,JARID2,TTC9,SS18L1,GID8,ZNF512B,ASAP2,EIF4E2,DGKD,MOB1A,CSGALNACT2,TMEM169,RERE,KMT5C,SMIM17,SIDT2,HIF3A,STRN4,RTL6,STX16,FER,NKTR,LOX,SNX24,PPIC,IREB2,ADAMTS7,MORF4L1,TRIM63,PDIK1L,DTX4,VPS37C,CPSF7,TDG,NAV1,KDM5B,TMEM183A,ATP2B4,MIDEAS,ZHX3,CRYBG1,AKAIN1,SERINC5,LSM11,TUBB2A,COL19A1,COL9A1,STMP1,HS3ST3B1,HAPLN3,KCTD5,RAP1A,ADAMTS17,CHSY1,EML6,COL5A2,COL2A1,SENP1,ARVCF,COL4A2,SETDB2,PXDN,SLC44A5,CCNT2,DCAF7,TRAF3,COL5A3,TNFRSF1A,IFFO1,HBEGF,PCDHA2,PCDHA3,PCDHA4,PCDHA6,PCDHA8,PCDHA9,PCDHA10,PCDHA11,PCDHA12,PCDHA13,PCDHAC1,PPP1R13B,KIF26A,MGA,MAPKBP1,IQCJ-SCHIP1,CD276,PRPF40A,BAK1,CDC42,MLXIP,METAP2,CEMIP,PMP22,TFAP2C,SH3GLB1,LAMC1,ZMIZ1,FEM1B,TMTC3,SPARC,USP6NL,NCKAP5,FSTL1,GXYLT2,CPS1,KIAA1549,CLEC2L,TFEC,CAV2,GPR37,DTWD2,BCCIP,PTEN,SESTD1,AKAP13,CAMSAP2,NLRX1,HRK,N4BP2L1,ULBP2,CEP68,C11orf54,PGAP1,SLC5A8,ELOVL4,WDFY1,EML4,TMOD3,ARPP19,YBX3,ETV6,GIT2,SLC7A6,SMPD3,PXYLP1,PRKG1,MAP4K4,RHOBTB1,TRAF4,DPYSL5,SLC30A3,TPK1,CCNYL1,NAV2,XKR7,DNMT3B,MAPRE1,C1QTNF6,CBX6,ROBO1,EML5,ZNF28,PTPRK,LAMA2,MFAP3,ZFP91,DAAM2,FREM2,REV3L,SIRT1,TET1,SIDT1,FRAT2,GNG12,DAAM1,ADAMTS6,CAMK4,NREP,RAB30,HORMAD1,LYSMD1,PIAS2,PRKAB2,FGD4,DYNLT1,BLMH,CCSER2,VASH1
MIR300	CUD	-0.000305955	0.000949844	0.747369	284	0.170107	brain	TWAS	c3	0.747369	1	LRRC27,CACNB2,CORO1C,FAM222A,VPS29,BTBD1,ARL17A,GNB4,PEX5L,PNRC1,SRSF12,RRAGD,DPP6,GTF2I,TMEM128,PDLIM5,CNOT6L,SPPL3,HHIP,USP34,XPO1,MAPK10,RBPJ,PARP15,CLOCK,NELFA,OLFML2B,NEUROG2,PCDH8,TUT4,NDC1,DCUN1D4,TLN2,RBPMS2,ARAP2,NOC3L,SORBS1,GRM8,ZNF800,LRRC4,F3,RWDD3,PPP4R3B,SCN7A,CCNA2,ARHGAP12,EPC1,VAPA,KIF1B,RIMKLB,SNAPC1,KCNH5,ZBTB1,WAC,KLHL35,SLC4A5,ZNF236,TCF3,GNA11,BARD1,ITGA6,DHX33,SEC22C,NKTR,FGF7,TRPM7,ACSL3,AP1S3,RAPGEF5,RAB11FIP2,SEC23IP,TRIM63,IGFBP1,TNS3,PRR12,WDR37,PARP3,SELENOK,NFYB,GNA13,PPP1R21,TXNRD3,DCLK3,WIPI1,LIN52,MALT1,ZNF532,KMT2C,CDK19,FYN,CEP128,MRS2,ZNF841,ZNF616,ARHGAP21,ABI1,CILK1,LRRC1,YY1,PPM1A,SIPA1L2,ARHGAP44,CEPT1,RABGGTB,HNRNPLL,ARHGEF33,FGFR2,ITM2B,KPNA3,ITGAV,ZBTB22,SEPTIN9,DOCK1,PTPRE,ZNF697,SGTB,NLN,MAST4,LATS1,PPP1R14C,AKAP12,NR5A2,LANCL2,CAMTA1,PARD6B,MYH10,PIGX,FYTTD1,DOP1A,EIF4G3,B4GALT6,ATG10,CPNE4,UCHL5,SKIL,CBX5,RYBP,OSBPL3,IER2,ZSWIM4,CNOT2,TBC1D15,AGFG1,OPA1,PPP1R2,TES,MET,GPR37,UBN1,APAF1,ANKS1B,ANO4,SEPHS1,FAM107B,BTAF1,RAB3C,ELOVL7,TMEM161B,AXL,KDSR,NECTIN1,WNT5A,CCDC66,LRRC8B,GTF3C3,BMPR2,ZNF558,CAND1,ACVR2B,LRP6,SLC25A36,LZTS2,ZFYVE21,CARMIL3,KRAS,TAOK1,ATAD5,SEMA6D,GPR65,UBAP2L,PLG,POLR1B,ORC4,TMEM132B,SLC25A24,ANKRD31,TMED7,DCC,FBXO34,ANK3,SLAIN2,NUDT4,MPHOSPH9,CGGBP1,IREB2,PLPP3,PAXBP1,TSPAN2,NHLH2,DENND2B,IPO7,NR3C1,YIPF5,EMP2,POPDC3,MARK1,USF3,ULK2,PHACTR2,TENT5A,CDH20,RHOT1,LYSMD3,RNF144A,MMS22L,PCSK2
MIR301A_3P	CUD	0.00377469	0.00334747	0.259479	256	0.933481	brain	TWAS	c3	0.259479	1	UBE3B,CPEB1,TLCD3A,SLC2A4RG,ZMAT3,USP13,PEX5L,G3BP2,ZNF107,ANKIB1,CASD1,RNF216,NPNT,CYP2U1,ABCC5,DCBLD2,TMEM50B,CDS1,GTF2H1,BMP3,VGLL4,SEL1L3,VPS13D,MSMO1,STIM2,SH3D19,TRIM2,CRACD,IL15,CLCN3,ING2,ACSL1,CNOT6,MCTP1,RAB5A,SAR1B,ARAP2,LDAF1,ZNF800,IMPDH1,RAB12,MTCL1,APCDD1,MIER1,PHF14,THSD7A,LSMEM1,MDFIC,LGALSL,JARID2,KIF13A,SMOC1,PCNX1,ARHGAP12,EIF4E2,ATG16L1,SPOCK1,ARL6IP1,ITPRIPL2,SOS2,FRMD6,FERMT2,ERCC4,FSTL5,ZNF594,ESR1,LY75,PMEPA1,NPEPL1,FBXO28,ACBD3,ATP12A,PAK6,SECISBP2L,USP8,ST8SIA5,EMX2,DENND10,PDIK1L,AKAP11,G0S2,SFMBT1,ZNF609,MFSD6,NABP1,SMARCD2,TEX2,EGLN3,CFL2,ZNF862,FASTK,BPTF,DNAL1,MTMR10,PXK,KMT2C,CDK19,FYN,STON2,ARHGAP21,LRIG1,BRWD1,DLG5,DGKE,AKAP1,DYNLL2,PLCB1,NALF1,ITGB8,PPFIA2,SNIP1,ATG14,CUL3,MDM4,WNK1,R3HDM1,TANC2,WDR20,BAG5,LDLR,RNF145,CHST1,ARHGAP1,LDLRAD4,ERBIN,PGM2L1,CLIP1,MPHOSPH9,SBNO1,STX6,DNAJC16,SPEN,SZRD1,CHD5,OTUD3,SPHK2,USP33,RBBP8,DSG1,GAREM1,TAFA1,EOGT,SERINC3,NCKAP5,SLC6A6,FIBIN,CAPRIN2,FMC1,AGFG1,CBY1,CBX6,DDX6,FUT9,TES,MET,DIAPH3,ARHGEF4,BTAF1,PRKD3,BTBD3,LRP2,RTCA,FBXO48,AAK1,THOP1,BMPR2,PRKAA1,PPP6R2,LRP6,LRP8,PXYLP1,NRBF2,RPS6KA5,DSEL,ARHGEF26,FRZB,RAPGEF4,MAP3K20,AKIRIN2,ENPP5,CD2AP,SLAIN1,CCDC6,RRAGD,CGGBP1,OSBPL6,RALGPS2,CENPO,ASXL2,ADAM12,HECA,ABHD3,ULK2,PHACTR2,DAAM1,HS3ST5,NECTIN3,BTBD7,NHLH2,ZNF217,SNX5,SYT6,EBF3,ZBTB4
MIR301A_5P	CUD	0.000188059	0.000989991	0.84934	70	0.22943	brain	TWAS	c3	0.84934	1	GPR35,PDS5A,RAB5A,CCM2,HK2,EFCAB11,ZNF12,NSL1,MEA1,NFYB,EMC3,ZNF322,TCF3,MTX3,TEX30,HIC2,NAMPT,CCNT2,TRAF3,CEMIP,ERLIN1,TBC1D5,PALD1,PPIL3,OSBPL3,ANKS1B,CIPC,MASP1,SNRNP27,RSPRY1,PNMA1,PTPN12,SGMS1,FAM102B,SEMA4B,BDP1,MBLAC2,XPO6
MIR301B_3P	CUD	0.0036987	0.00335142	0.269757	254	0.938626	brain	TWAS	c3	0.269757	1	UBE3B,CPEB1,TLCD3A,SLC2A4RG,ZMAT3,USP13,PEX5L,G3BP2,ZNF107,ANKIB1,CASD1,RNF216,NPNT,CYP2U1,ABCC5,DCBLD2,TMEM50B,CDS1,GTF2H1,BMP3,VGLL4,SEL1L3,VPS13D,MSMO1,STIM2,SH3D19,TRIM2,CRACD,IL15,CLCN3,ING2,ACSL1,CNOT6,MCTP1,RAB5A,SAR1B,ARAP2,LDAF1,ZNF800,IMPDH1,RAB12,MTCL1,APCDD1,MIER1,PHF14,THSD7A,LSMEM1,MDFIC,LGALSL,JARID2,KIF13A,SMOC1,PCNX1,ARHGAP12,EIF4E2,ATG16L1,SPOCK1,ARL6IP1,ITPRIPL2,SOS2,FRMD6,FERMT2,ERCC4,FSTL5,ZNF594,ESR1,LY75,PMEPA1,NPEPL1,FBXO28,ACBD3,ATP12A,PAK6,SECISBP2L,USP8,ST8SIA5,EMX2,DENND10,PDIK1L,AKAP11,G0S2,SFMBT1,ZNF609,MFSD6,NABP1,SMARCD2,TEX2,EGLN3,CFL2,ZNF862,FASTK,BPTF,DNAL1,MTMR10,PXK,KMT2C,CDK19,FYN,STON2,ARHGAP21,LRIG1,BRWD1,DLG5,DGKE,AKAP1,DYNLL2,PLCB1,NALF1,ITGB8,PPFIA2,SNIP1,ATG14,CUL3,MDM4,WNK1,R3HDM1,TANC2,WDR20,BAG5,LDLR,RNF145,CHST1,ARHGAP1,LDLRAD4,ERBIN,PGM2L1,CLIP1,MPHOSPH9,SBNO1,STX6,DNAJC16,SPEN,SZRD1,CHD5,OTUD3,SPHK2,USP33,RBBP8,DSG1,GAREM1,TAFA1,EOGT,SERINC3,NCKAP5,SLC6A6,FIBIN,CAPRIN2,FMC1,AGFG1,CBY1,CBX6,DDX6,FUT9,TES,MET,DIAPH3,ARHGEF4,BTAF1,PRKD3,BTBD3,LRP2,RTCA,FBXO48,AAK1,THOP1,BMPR2,PRKAA1,PPP6R2,LRP6,LRP8,NRBF2,RPS6KA5,DSEL,ARHGEF26,FRZB,RAPGEF4,MAP3K20,AKIRIN2,ENPP5,CD2AP,SLAIN1,CCDC6,RRAGD,CGGBP1,OSBPL6,RALGPS2,CENPO,ASXL2,ADAM12,HECA,ABHD3,ULK2,PHACTR2,DAAM1,HS3ST5,NECTIN3,BTBD7,NHLH2,ZNF217,SNX5,SYT6,EBF3,ZBTB4
MIR301B_5P	CUD	0.000188059	0.000989991	0.84934	70	0.22943	brain	TWAS	c3	0.84934	1	GPR35,PDS5A,RAB5A,CCM2,HK2,EFCAB11,ZNF12,NSL1,MEA1,NFYB,EMC3,ZNF322,TCF3,MTX3,TEX30,HIC2,NAMPT,CCNT2,TRAF3,CEMIP,ERLIN1,TBC1D5,PALD1,PPIL3,OSBPL3,ANKS1B,CIPC,MASP1,SNRNP27,RSPRY1,PNMA1,PTPN12,SGMS1,FAM102B,SEMA4B,BDP1,MBLAC2,XPO6
MIR302A_3P_MIR302B_3P_MIR302C_3P_MIR302D_3P	CUD	0.000266077	0.000955207	0.780587	246	0.797239	brain	TWAS	c3	0.780587	1	CPEB1,CMTR2,TSEN34,C2orf69,MAPK9,CNOT6,MICA,ATF6B,TNRC18,RNF216,SMIM14,REST,RELL1,GUCY1A1,FAT4,PKD2,KREMEN1,H2AJ,PRDM8,ALDH1L2,PRDM4,RUNX2,SLC15A2,MYLK,TAPT1,LARP1B,GNPDA2,DCUN1D4,KAT2B,GDF11,ZNF800,GALNT3,WDR37,PFKP,RASSF2,MSL1,RAB5C,CYP26B1,RAB11FIP5,HAUS8,ABHD3,MIB1,ERCC4,CYBRD1,FSTL5,SLC33A1,LEFTY1,LEFTY2,MIXL1,ZKSCAN1,CUX1,SNRK,TCAIM,FYCO1,MPC1,PDIK1L,PHACTR4,UBE2Q2,CFL2,ITGB4,ELK4,YOD1,KPNA2,SLC16A6,TSHZ3,PIGM,LATS2,MIER3,SHCBP1,MKNK2,ZNF77,QRSL1,SLC22A23,PTGDR,DDHD1,CORO2B,GLCE,CYB5D2,ZNF260,ITGB8,RAD18,SUCO,ANKRD45,SEMA3C,SOWAHC,ZNF75A,SLC40A1,VDR,FNDC3A,R3HDM1,TMEM170B,NFYA,EIF3M,EZH1,HIF1AN,HS2ST1,HP1BP3,CAPRIN2,DENND5B,FGD4,TIAM1,RGMB,KDM1B,HECTD2,TNKS2,MARCHF5,C2CD2,ISM2,SPTLC2,ZC3H13,INO80D,DRD1,ZBTB41,RASGEF1A,PDE8A,GSTM3,LRP2,AAK1,RAB22A,ST7L,LRP8,TRIP11,ARID5B,REEP3,DPYSL5,CLIP4,DNAI7,NUFIP2,KIF3B,PTPN21,E2F7,IRF2BP2,LYST,SERF1B,SERF1A,TRIM36,SLAIN1,EDNRB,GPR6,SLAIN2,MARCHF11,DNAJC27,LAMP5,PAK5,COG5,DUSP2,USP24,RBBP9,SLC16A10,BARX2,UBE2J1,RRAGD,TET1,RNF6,GPR12,SS18L1,GUCA1C,ROCK2,RFLNA,ADAT2,MCC,ASF1A,PHF14,PARP8,PAK2,TMTC2,LAMA3,MAP3K2,AMER2,TAGAP,DPP8
MIR302B_5P	CUD	3.04E-06	0.000970435	0.997499	162	0.401639	brain	TWAS	c3	0.997499	1	NFRKB,AP1G1,PLXDC1,WNT3,ZMAT3,CDK6,UBE2K,PDS5A,DCAF4L1,SRD5A3,AASDH,PRKG2,TLL1,CNOT6L,EMCN,PDGFRA,ARFIP1,BORCS7,SMAD2,DYM,GASK1B,ZNF800,FAT2,ATG4C,HERPUD2,SAMM50,FER,MTMR6,XPNPEP3,GPHN,SPPL2A,CDCA7L,RAPGEF5,PDE10A,PPHLN1,TPM1,IGDCC3,ELK4,DCAF4,DNAL1,SEMA5B,F11R,ZNF597,SEC23A,NCL,SERINC5,ALCAM,PPM1A,POMP,UBL3,USPL1,EML6,MAGI3,FNDC3A,CRKL,ZNF91,ZNF254,MAP3K7,SMIM13,EXPH5,CCDC62,UPF3A,SPRTN,EGLN1,RAP2B,CNTN5,PGR,PPP1R1C,NCKAP1,BROX,ADAMTS5,CBX5,LIN7C,ATP2C1,LCLAT1,GGCX,ZNF17,AGFG1,INSIG2,ANKRD30B,FAM174A,BBS5,GAD1,AAK1,TTC33,RIMOC1,IPCEF1,KANSL2,ZYG11B,A1CF,TRIP11,CMPK1,SLF2,CLDN12,BBX,CTNND2,NF1,ZNF670,NDFIP2,SLC1A3,ATXN7,GALNT13,PRRX1,SEMA3D,NR3C1,FAM110C,TLL2,PLAGL1,SLU7,KLHDC1,CD2AP,KLHL32,TMEM218
MIR302D_5P	CUD	5.20E-05	0.000971153	0.957273	158	0.426273	brain	TWAS	c3	0.957273	1	NFRKB,AP1G1,PLXDC1,WNT3,ZMAT3,CDK6,UBE2K,PDS5A,DCAF4L1,SRD5A3,AASDH,PRKG2,TLL1,CNOT6L,EMCN,PDGFRA,ARFIP1,BORCS7,SMAD2,DYM,GASK1B,ZNF800,FAT2,ATG4C,HERPUD2,SAMM50,FER,MTMR6,XPNPEP3,GPHN,SPPL2A,CDCA7L,RAPGEF5,PDE10A,PPHLN1,TPM1,IGDCC3,ELK4,DCAF4,DNAL1,SEMA5B,F11R,ZNF597,SEC23A,NCL,SERINC5,ALCAM,PPM1A,POMP,UBL3,USPL1,EML6,MAGI3,FNDC3A,CRKL,ZNF91,ZNF254,MAP3K7,SMIM13,EXPH5,CCDC62,UPF3A,SPRTN,EGLN1,RAP2B,CNTN5,PGR,BROX,ADAMTS5,CBX5,LIN7C,ATP2C1,LCLAT1,GGCX,ZNF17,AGFG1,INSIG2,ANKRD30B,FAM174A,BBS5,GAD1,AAK1,TTC33,RIMOC1,IPCEF1,KANSL2,A1CF,TRIP11,CMPK1,SLF2,CLDN12,BBX,CTNND2,NF1,ZNF670,SLC1A3,ATXN7,GALNT13,PRRX1,SEMA3D,NR3C1,FAM110C,TLL2,PLAGL1,SLU7,KLHDC1,CD2AP,TMEM218
MIR302E	CUD	0.000126587	0.00056391	0.822383	355		brain	TWAS	c3	0.822383	1	CPEB1,SNTB2,CMTR2,TSEN34,C2orf69,MAPK9,CNOT6,MICA,ATF6B,TRPV6,TNRC18,RNF216,SMIM14,REST,ZNF25,RELL1,GUCY1A1,FAT4,PKD2,KREMEN1,MTMR3,H2AJ,PRDM8,MFN2,ALDH1L2,PRDM4,RUNX2,MFAP3L,SLC15A2,MYLK,GRPEL1,PRDM16,TAPT1,LARP1B,GNPDA2,JAK1,NCOA7,DCUN1D4,KAT2B,GDF11,ERBB3,SAR1B,ZNF800,GALNT3,WDR37,PFKP,RIMKLA,ATP6V0B,RASSF2,MSL1,RAB5C,RETREG3,CYP26B1,RAB11FIP5,FBXO41,GPR161,DRD1,MXD3,IFNLR1,HAUS8,ABHD3,MIB1,ERCC4,CYBRD1,FSTL5,SLC33A1,FBXL17,LEFTY1,LEFTY2,MIXL1,ZKSCAN1,CUX1,NFYA,TRERF1,SNRK,TCAIM,FYCO1,MPC1,PDIK1L,PHACTR4,UBE2Q2,TEX2,CFL2,ITGB4,TMEM183A,ELK4,YOD1,IGHMBP2,KPNA2,SLC16A6,DCDC2,TSHZ3,PIGM,LATS2,SETD9,MIER3,SHCBP1,MKNK2,ZNF77,QRSL1,OSTM1,SLC22A23,PTGDR,DDHD1,CORO2B,GLCE,CYB5D2,ZNF260,ITGB8,RAD18,RASGEF1A,GPR6,SUCO,ANKRD45,SEMA3C,SOWAHC,ZNF75A,CUL3,SLC40A1,VDR,PLEKHS1,R3HDM1,TMEM170B,ACADVL,EIF3M,EZH1,HIF1AN,HS2ST1,APOBEC4,HP1BP3,TESK2,ZNFX1,SLC43A2,ZBTB25,CHURC1,ATP2C1,CAPRIN2,DENND5B,FGD4,KDM7A,TIAM1,RGMB,KDM1B,MANEA,NAPEPLD,HECTD2,TNKS2,MARCHF5,C2CD2,ISM2,SPTLC2,CREB5,CHN2,MASP1,ZC3H13,INO80D,PIKFYVE,ASB13,ZBTB41,PDE8A,GSTM3,LRP2,AAK1,RAB22A,MED17,RSBN1L,ST7L,LRP8,A1CF,TRIP11,ARID5B,REEP3,DPYSL5,CLIP4,DNAI7,NUFIP2,TAOK1,KIF3B,PTPN21,GATAD2B,E2F7,TAGAP,SLC22A3,ZFP1,IRF2BP2,LYST,DMTF1,SERF1B,SERF1A,TRIM36,FEM1C,ASXL2,SLAIN1,EDNRB,NTN4,SLAIN2,MRPL42,MARCHF11,DNAJC27,SH3TC2,LAMP5,PAK5,COG5,DUSP2,ZNF652,USP24,SNX5,RBBP9,RASAL2,SLC16A10,BARX2,UBE2J1,RRAGD,TET1,RNF6,GPR12,SS18L1,GUCA1C,ROCK2,RFLNA,ADAT2,CADM2,MCC,ASF1A,PHF14,PARP8,NHLH2,PAK2,TMTC2,LAMA3,MAP3K2,AMER2,DPP8
MIR302F	CUD	-0.00498736	0.0038878	0.199554	140	0.93964	brain	TWAS	c3	0.199554	1	TMEM273,ERCC6,ODAPH,NUP54,NPY2R,EIF4E,AK2,GNRHR,SMOC2,CDH13,RIOK2,C1orf141,TUBGCP3,NAP1L5,BBS12,PACRGL,GSPT1,RPRD1B,UACA,CARMIL1,CRIM1,LIMS1,ERICH2,METAP1D,FSTL5,NTRK1,MKLN1,STX16,ZKSCAN1,SACS,PARP4,CDCA7L,ZNF33B,MPI,WDR76,IBTK,PGM3,TOR1AIP2,ELK4,TAX1BP1,LMO4,GBP1,BCAT1,COL19A1,HS3ST3B1,ADD3,PPFIA2,FAHD1,CCNT2,TMEM87B,PAX8,TTC5,XRCC2,AK5,CACNA2D1,AKAP12,SLC35A3,TMEM43,SLC6A6,NR2C2,TPMT,ZNF624,MARCHF5,INO80D,PIKFYVE,CEP70,NECAP1,MEI4,PLCXD3,MARK3,TRIM44,DIP2B,NUP35,POC5,ANK3,RPA1,MTPAP,FAM3C,SAYSD1,DYNC1I1,ZNF503,BVES,EPC1,SATB1,PANK2,RAB21,VPS45,FGD4
MIR3059_3P	CUD	-0.000466825	0.00667166	0.944217	45	0.232839	brain	TWAS	c3	0.944217	1	ABCC5,CLCN6,MORC3,SLC39A9,ARL6IP1,WDR6,ALMS1,SNRK,ZCRB1,CR2,SLC22A23,HNF4A,GTDC1,MED20,ERLIN1,LIN7C,PPP4R4,CCDC65,LTB4R,ZNF99,TAOK1,SRGAP2C,TBX5,FAM102B,CACNG6,PPP1R16B,DNA2,SRGAP2B,PSMB9,IHH,CHP2
MIR3059_5P	CUD	0.000352878	0.000952904	0.711145	237	0.880791	brain	TWAS	c3	0.711145	1	VSTM4,A1CF,AP1G1,CRISPLD2,GNB4,ADGRL3,RNF182,TCAF1,CRCP,TYW1,GTF2I,FZD1,MTTP,ANTXR2,FGF5,SETD6,SEC14L4,MAPK10,NUDT9,SH3D19,ATP10D,RWDD4,ACSL1,CLGN,ARFGEF3,ERBB3,ARHGAP9,SPATA5,ATP8B2,YY1AP1,PLOD2,EEF1A2,CREG1,GPR161,PRRX1,NMNAT1,ZNF559,ZNF426,CDC42,MACO1,GSPT1,MAP4K5,XRRA1,MIB1,TMEM169,FSTL5,RAB3IP,CFAP91,GSK3B,ZKSCAN1,SS18L2,ZDHHC3,CDK5RAP3,SUGP2,ZNF431,RNF165,PPHLN1,WDR76,SENP8,NEMP2,NABP1,TFAM,EMC3,PRLHR,BRWD1,MED13,HMGXB4,RBFOX2,MPST,NALF1,JPH2,FN3KRP,ZFP30,ZNF607,SLFN13,PPFIA2,MRPS14,FBN2,HSD17B12,ZNF254,FBLN1,TRAF3,ZNF384,ZNF606,ZSCAN31,PBX1,CAVIN1,ATG13,DNAJB4,EHF,ANKRD29,ZNF521,SLC22A5,PCNT,ABR,RAP1GAP2,FBXO40,ZNF624,POMT2,NRXN3,LMAN1,CLDN18,ANO5,CNTN3,ETAA1,GLI2,FZD7,SPTB,CEP126,AGAP1,GOLGA4,CTBP2,NRBF2,SS18,XPO4,MCOLN3,NUFIP2,SSH2,SDC3,NDRG2,ZNF534,LYST,FAM102B,CELSR2,SYPL2,RUNDC3B,ADAM22,MAP3K20,SLC43A1,EDNRB,OPRM1,CADM2,HTR1F,EPHA3,SH3TC2,CDH8,SENP6,STK38L,RUVBL1,ATP10B,ANKRD28,PTCHD4,PIGX,CHST2,ADD2,MRE11,FDX1,DYNLT1,GPR180,TBC1D16,PABPN1
MIR3064_3P	CUD	0.000340577	0.000961997	0.723316	171	0.757664	brain	TWAS	c3	0.723316	1	ZNF93,ZNF682,ZNF737,ZNF626,ZNF714,ZNF493,ZNF208,ZNF676,ZNF107,ZNF138,ZNF117,ANKRD50,ZNF732,ZNF721,CORIN,RNF150,MAPK8,TRIB2,DNAJC6,DCUN1D4,GALNT16,GAP43,ZNF440,ZNF439,ZNF559,FOXN3,NAB1,CFL2,FOXN2,BPTF,ITPR2,ZNF268,PTBP2,PLCB1,BHMT2,THBS4,CRACDL,GCH1,TPP2,ZNF99,ZNF728,ZNF730,ZNF91,ZNF681,PCDHB13,PJA2,USP49,NRF1,MAT2B,CASD1,DISC1,SNAP91,PTPRF,ADA,RFWD3,ZNF610,ZNF578,ZNF808,ZNF701,ZNF83,ZNF611,ZNF600,ZNF28,ZNF468,ZNF888,ZNF816,ZNF415,ZNF845,ZNF765,ZNF761,ZNF813,ZNF749,PTEN,LUZP1,TTC38,FAXC,DPY19L3,MAPK6,DYNC2LI1,ZNF195,REEP3,CRYL1,ZNF124,SRSF11,ELMOD1,PDCD10,STXBP5,SEMA6D,OSBPL6,RAB3C,TRIM33,NPAP1,NAPB
MIR3064_5P	CUD	0.000362083	0.00402766	0.928367	136	0.288002	brain	TWAS	c3	0.928367	1	PRDM4,ACACB,VPS4A,AP1G1,PIP4K2B,R3HDM4,ANKRD36,CLIP2,BAIAP2L1,SMURF1,MMD2,ZNF12,ZNF37A,SRGAP2,PLXNA2,EVC,CLIC6,P2RX7,RHOF,VPS33A,WASHC4,APPL2,CLOCK,LRGUK,CACHD1,CNN3,ADRB1,CCDC186,KCNN3,NDST1,SLC36A1,RHOJ,SAV1,CRIM1,GLDN,TBC1D2B,SLC26A9,AP1M1,RASSF8,PTPRT,AREL1,ARHGAP21,MYH9,SH3BGRL3,PHACTR4,ZNF850,CLASP2,PNO1,PPP3R1,AAK1,ZNF74,HNMT,R3HDM1,NUDT15,ZNF544,LEMD2,ELP5,SUMF2,TNFRSF25,SLC4A8,MFSD11,ODR4,PPP4R2,JOSD1,PHLDB1,FBXO17,SOGA1,FAM107B,FYCO1,ZNF582,ZNF471,CMTM4,CA10,RSBN1L,EIF5,LDLRAD3,TCEANC2,DHCR24,GALNT10,ATP10B,GABRB2,HEMK1,DKK3,PRR15L,BTBD6,IDH2,IL1R1,IL1RL1,TBC1D16
MIR3065_3P	CUD	-0.00306912	0.00392751	0.434543	188	0.966356	brain	TWAS	c3	0.434543	1	SOCS7,LASP1,FBXL20,FKBP1A,RBAK,TNRC18,TBC1D4,CRMP1,FRAS1,AK2,KLHL8,CPE,UBAC2,PROM1,RNF150,TRIB2,ADAMTS2,ERI2,PSME4,PPP4R3B,DKK1,DCLRE1A,TRAM2,ELOVL5,YIF1B,AKT2,C19orf54,CAVIN1,GM2A,JARID2,SS18L1,GID8,ZNF131,HMGCS1,TRIM16L,LDLRAP1,IHO1,SUN1,DBT,EXTL2,COL11A1,SNX4,ROCK1,SH3RF3,TMEM169,ADAMTS17,GPHN,AP4E1,DIXDC1,ASCC1,NANOS1,SNX33,VHL,ZNF783,TBCEL,LOX,ZHX3,RIMS3,MIER3,DOT1L,DDHD1,COL19A1,RBFOX2,CTNS,MANEAL,BIVM,ETNK2,KDM5A,COL5A3,FGFR2,HBEGF,MGA,MAPKBP1,EDEM3,PITPNM3,AGPAT4,PRRT4,KLHDC10,FAM168A,BCL7A,CCDC62,ARHGEF19,C1orf131,HTR6,PLPPR4,PDHX,ZNF468,ZNF765,ZNF761,ZNF813,MYADM,GPR156,CPS1,AGFG1,SAP30L,LARP1,TRIM16,PTEN,ASXL3,GALNT1,TFB1M,NAV1,PPP2R2D,STX1A,WDFY1,AGAP1,SENP1,TUBA1A,CTTNBP2NL,ECHDC2,NFATC3,SMPD3,RNF152,SCN3B,DNAJB11,TMEM135,SLC30A3,BLMH,CPD,PEX5,CDC7,NADK2,SLC1A3,DTX4,OSBP,ATP5MC1,TET1,SIDT1,PANK1,CCND2,CD2AP,XXYLT1,U2SURP
MIR3074_3P	CUD	-0.00690962	0.00572553	0.227506	72	0.818501	brain	TWAS	c3	0.227506	1	GNB4,G3BP2,LNPK,MTX2,LIPA,PHYKPL,LEPR,SORBS1,SUCNR1,FKBP9,RAB27B,CARF,INO80D,PDIK1L,TRIM45,PROSER1,STX7,ZNF616,LATS2,TSGA10,ZNF529,AFG1L,MDM4,KANK2,PGBD1,ITGAV,ZNF713,B4GALT6,CAV1,LSM8,YES1,SESTD1,CLEC4E,MEX3C,TMEM106B,PRKAA1,RIMOC1,NEK2,TAF4B,SLC5A9,ALKBH8,RALGAPA1,AVPR1A,GORAB,HACE1,CST3,MTMR12,NXPE3,NR2F1,NADK2,RAB21,STARD5,DGKH,ZNF804A
MIR3074_5P	CUD	-0.000386544	0.000977971	0.692658	120	0.564214	brain	TWAS	c3	0.692658	1	CACNB2,MMAB,SMIM10L1,ZNF516,ZNF626,TMEM248,SMURF1,SLC7A11,VGLL4,MOB1B,ITPRIP,TRIB2,THBS2,LRRC4,HERC3,GPRIN3,RIOK2,MEIS1,PROKR2,BMP7,GAP43,SLC12A2,RAPGEF6,VAPA,AKTIP,KIF1B,SMG1,CRIM1,ADAMTS17,PAFAH1B2,SGCD,COMMD4,MFSD6,MXRA7,ZNF268,DLST,CTNNA3,ERO1A,PPM1A,ZNF302,CEPT1,GTDC1,CASP7,R3HDM1,PCDHB12,NDFIP1,FBXO3,PBX1,SLC35A3,G3BP1,YWHAB,PALD1,KCNB1,PTGIS,TNKS2,ANO5,GAS2L3,RELN,YIPF1,KLK10,DIP2B,TNIK,MICALL1,NF1,ZDHHC5,MFSD1,GAD1,KIF26A,ADSS1,TXLNB,ONECUT2,ADAT2,MTMR12,KCNA6,MCM9,MESD
MIR3085_3P	CUD	-0.000292713	0.0042691	0.945335	133	0.361814	brain	TWAS	c3	0.945335	1	VPS4A,AP1G1,PIP4K2B,R3HDM4,ANKRD36,CLIP2,BAIAP2L1,SMURF1,MMD2,ZNF12,ZNF37A,SRGAP2,PLXNA2,EVC,CLIC6,P2RX7,RHOF,VPS33A,WASHC4,APPL2,PRDM4,CLOCK,LRGUK,CACHD1,CNN3,CCDC186,KCNN3,NDST1,SLC36A1,RHOJ,SAV1,CRIM1,GLDN,TBC1D2B,CHST3,SLC26A9,AP1M1,RASSF8,PTPRT,AREL1,ARHGAP21,MYH9,ZNF850,CLASP2,GFER,PNO1,PPP3R1,AAK1,ZNF74,HNMT,R3HDM1,NUDT15,ZNF544,LEMD2,ELP5,SUMF2,TNFRSF25,SLC4A8,MFSD11,ODR4,PPP4R2,JOSD1,PHLDB1,FBXO17,FRMD4A,FAM107B,FYCO1,ZNF582,ZNF471,CMTM4,CA10,RSBN1L,EIF5,LDLRAD3,TCEANC2,DHCR24,GALNT10,ATP10B,GABRB2,HEMK1,DKK3,PRR15L,BTBD6,IDH2,IL1R1,TBC1D16
MIR3085_5P	CUD	0.00359598	0.0117146	0.75887	28	0.404004	brain	TWAS	c3	0.75887	1	ZNF668,UBE2K,NTRK3,C6orf120,NABP1,TPM4,PDE7B,FAM171A1,DRD2,CHP1,ANKRD42,ARHGAP1,ITGA5,JOSD1,CTDSPL,FBLN5,PLG,KAT6B,SAYSD1,DHX35,PDZD2
MIR30A_3P	CUD	3.07E-05	0.000490972	0.95017	337		brain	TWAS	c3	0.95017	1	SYNRG,ARHGAP28,MYSM1,HOOK1,CDKL2,CANX,BTNL9,ZNF107,ZNF138,RNF216,EIF2AK1,GALNT7,DNAJB14,NPY2R,TRIM72,CEP44,GATC,ANTXR2,HS3ST1,STIM2,RUNX2,SH3D19,UFSP2,TMPRSS11D,ROR1,RNF217,NCOA7,CNPY2,NEMP1,COL12A1,SELENOT,P2RY1,ASXL3,DTNA,DNAI4,OSBPL11,CCDC186,KLHL5,NTRK3,DOP1B,INO80C,GALNT1,FBXL20,KRT10-AS1,GM2A,NAPG,SLC25A33,SMG1,ZNF426,SOS2,GPR137C,MTHFD2,SASS6,DBT,EXTL2,PDXDC1,RAB3IP,NBEAL1,NSL1,ACBD3,APOBEC3A,XPNPEP3,EP300,GPR176,PRPH2,PRKAA2,SPIRE2,SNRK,ABHD5,FGF7,AP4E1,MYO5C,MYO5A,CSNK1G3,ZNHIT6,SH3GLB1,EMC4,SLC12A6,PIH1D2,NEGR1,SYT4,FBXO22,GTPBP4,SYT14,NABP1,RALGPS2,FAM20B,COCH,CCDC80,GBP1,DLST,CAST,ERAP1,TSHR,ITGA1,BRWD1,SSR1,DHFR,NAA25,FAM98A,SEMA3C,PCLO,SEMA3E,SLC27A6,PHLDA1,OSBPL1A,SS18,RCN2,RIF1,CACNB4,CCDC184,EPAS1,MCCC2,MAP1B,FCHO2,NOD1,RB1,FAM171B,LRCH1,NPAT,POGLUT3,DOCK1,PRDM11,SOD2,MAP3K4,TCP11L1,RELT,PYROXD1,PDK1,SP3,KRBA2,SNAP91,DNAJB4,EOGT,ADAMTS5,ADA,NODAL,STAU1,LSS,MINDY2,CHURC1,CSNK1E,CAV1,BCCIP,COLEC12,RTP4,PTEN,SESTD1,RNF141,NPHP3,ZBTB41,SERTAD2,ACTR2,GFPT1,AAK1,TUBGCP5,SLC36A4,DEUP1,NR3C1,KCTD16,CHCHD4,NR2C2,PLEKHH1,NAA16,TEAD1,FAR1,MEI4,IPCEF1,CCKBR,LRP8,LACTB,RAB8B,NUFIP2,GOSR1,TPK1,HMGN4,CWF19L2,DIP2B,SEMA6D,SLC35F3,METTL4,ROBO1,PTPN21,ZC3H14,SNX18,ELAPOR2,GNA12,USP1,FAM114A2,MEOX2,TSPAN13,CCDC6,YWHAE,MNT,SYNJ2,TULP4,UBE2G1,STK38L,TRIM33,ZNF430,SH2D3A,UBE2J1,ATP9B,TXLNB,IARS2,ROCK2,B9D1,PHACTR2,PRLR,HS3ST5,CEP19,PIAS2,SMAD2,YARS2,MAP3K2,RNF6,GPR180,SBNO1
MIR30B_3P	CUD	-0.000425528	0.000971703	0.661444	141	0.15049	brain	TWAS	c3	0.661444	1	ODAPH,SETD7,SH3BP2,PARP9,DEPDC5,ERBB3,ESYT1,MIP,RBMS2,ANKS4B,EEF2K,RBM19,MAVS,PRND,FBXL20,IKZF3,NDST1,CTSW,PACS1,ZNF286B,YWHAQ,RALB,RHOJ,GCFC2,GFRA4,NSL1,ACKR2,DTX4,CPSF7,MTFMT,GLS,ACADSB,LHPP,EFCAB2,RIMS3,MTX3,DYDC2,DNAJC8,PHACTR4,ZNF793,SUSD5,OSBPL1A,CDADC1,MDM4,ATP7B,PIGK,ZNF814,ZNF544,COL11A2,FOXP4,SLC2A4,CGNL1,ARNT2,PLEKHA5,CORO2B,EOGT,RRP15,GLG1,NCEH1,GFOD2,CDH1,CBX5,APOBEC3F,SYNGR1,DDX6,SOGA1,TMEM63C,CEBPZOS,MASP1,RRP7A,APOL6,ZNF554,ORAI2,CTDSPL,IRGQ,FAM72B,KCNIP1,CD164,TRAF3IP2,SV2C,CCDC28A-AS1,TMEM132E,TCTN2,DCTN5,RAB21,SHISA6,MAPK13,GAB2,ASPG,PYGO1,POLR2D,GPR83
MIR30C_1_3P	CUD	-0.00207797	0.00498805	0.676979	103	0.974832	brain	TWAS	c3	0.676979	1	CORO1C,PSG1,PSG4,MAML1,GABBR1,SLC39A8,PLXNA2,SYT14,MAPK10,METTL7B,ARHGAP9,GCC1,RBM19,IKZF3,KRT222,PGPEP1,TSPYL4,FAM117B,MAN2A1,MEPCE,GIGYF1,GASK1A,NT5DC3,TIMM21,LOX,RASSF8,TSHZ3,DYDC2,PAK1,SRRM4,CELF3,COL4A2,NAMPT,PPP2R5C,ORAI2,SUCLA2,CHP1,ATG16L2,MTCH2,STK4,KCNB1,SKIL,MKKS,EIF4E3,APOBEC3F,DDX6,RAB6C,RAB6D,RPS6KA2,NAV1,AAK1,TRDN,TPM1,ENTPD7,SEMA4G,SDC3,DUSP19,CLIC5,METTL8,GNGT2,IMPG2,IFT140,ABCC4
MIR30C_2_3P	CUD	-0.000795573	0.00502394	0.874176	102	0.968359	brain	TWAS	c3	0.874176	1	CORO1C,PSG1,PSG4,MAML1,GABBR1,SLC39A8,PLXNA2,SYT14,MAPK10,METTL7B,ARHGAP9,GCC1,RBM19,IKZF3,KRT222,PGPEP1,TSPYL4,FAM117B,MAN2A1,MEPCE,GIGYF1,GASK1A,NT5DC3,TIMM21,LOX,RASSF8,CARHSP1,TSHZ3,DYDC2,PAK1,SRRM4,CELF3,COL4A2,NAMPT,PPP2R5C,ORAI2,SUCLA2,CHP1,ATG16L2,MTCH2,STK4,KCNB1,SKIL,MKKS,EIF4E3,APOBEC3F,DDX6,RAB6C,RAB6D,RPS6KA2,NAV1,AAK1,TPM1,ENTPD7,SEMA4G,SDC3,DUSP19,CLIC5,METTL8,GNGT2,IMPG2,IFT140,ABCC4
MIR30D_3P	CUD	9.67E-06	0.00049081	0.984289	339		brain	TWAS	c3	0.984289	1	SYNRG,ARHGAP28,MYSM1,HOOK1,CDKL2,CANX,BTNL9,ZNF107,ZNF138,RNF216,EIF2AK1,GALNT7,DNAJB14,NPY2R,TRIM72,CEP44,GATC,ANTXR2,HS3ST1,STIM2,RUNX2,SH3D19,UFSP2,TMPRSS11D,ROR1,RNF217,NCOA7,CNPY2,NEMP1,COL12A1,SELENOT,P2RY1,ASXL3,DTNA,DNAI4,OSBPL11,CCDC186,KLHL5,NTRK3,DOP1B,INO80C,GALNT1,FBXL20,KRT10-AS1,GM2A,NAPG,SLC25A33,SMG1,ZNF426,SOS2,GPR137C,MTHFD2,SASS6,DBT,EXTL2,PDXDC1,RAB3IP,NBEAL1,NSL1,ACBD3,APOBEC3A,XPNPEP3,EP300,GPR176,PRPH2,PRKAA2,RPL13,SPIRE2,SNRK,ABHD5,FGF7,AP4E1,MYO5C,MYO5A,CSNK1G3,ZNHIT6,SH3GLB1,EMC4,SLC12A6,PIH1D2,NEGR1,SYT4,FBXO22,GTPBP4,SYT14,NABP1,RALGPS2,FAM20B,COCH,CCDC80,GBP1,DLST,CAST,ERAP1,TSHR,ITGA1,BRWD1,SSR1,DHFR,NAA25,FAM98A,SEMA3C,PCLO,SEMA3E,SLC27A6,PHLDA1,OSBPL1A,SS18,RCN2,RIF1,CACNB4,CCDC184,EPAS1,MCCC2,MAP1B,FCHO2,NOD1,RB1,FAM171B,LRCH1,NPAT,POGLUT3,DOCK1,PRDM11,SOD2,MAP3K4,TCP11L1,RELT,PYROXD1,PDK1,SP3,KRBA2,SNAP91,DNAJB4,EOGT,ADAMTS5,ADA,NODAL,STAU1,LSS,MINDY2,CHURC1,CSNK1E,CAV1,BCCIP,COLEC12,RTP4,PTEN,SESTD1,RNF141,NPHP3,ZBTB41,SERTAD2,ACTR2,GFPT1,AAK1,TUBGCP5,SLC36A4,DEUP1,NR3C1,KCTD16,CHCHD4,NR2C2,PLEKHH1,NAA16,TEAD1,FAR1,MEI4,IPCEF1,CCKBR,LRP8,LACTB,RAB8B,KLK10,NUFIP2,GOSR1,TPK1,HMGN4,CWF19L2,DIP2B,SEMA6D,SLC35F3,METTL4,ROBO1,PTPN21,ZC3H14,SNX18,ELAPOR2,GNA12,USP1,FAM114A2,MEOX2,TSPAN13,CCDC6,YWHAE,MNT,SYNJ2,TULP4,UBE2G1,STK38L,TRIM33,ZNF430,SH2D3A,UBE2J1,ATP9B,TXLNB,IARS2,ROCK2,B9D1,PHACTR2,PRLR,HS3ST5,CEP19,PIAS2,SMAD2,YARS2,MAP3K2,RNF6,GPR180,TNFAIP8L1,SBNO1
MIR30E_3P	CUD	3.27E-05	0.000490915	0.946895	339		brain	TWAS	c3	0.946895	1	SYNRG,ARHGAP28,MYSM1,HOOK1,CDKL2,CANX,BTNL9,ZNF107,ZNF138,RNF216,EIF2AK1,GALNT7,DNAJB14,NPY2R,TRIM72,CEP44,GATC,ANTXR2,HS3ST1,STIM2,RUNX2,SH3D19,UFSP2,TMPRSS11D,ROR1,RNF217,NCOA7,CNPY2,NEMP1,COL12A1,SELENOT,P2RY1,ASXL3,DTNA,DNAI4,OSBPL11,CCDC186,KLHL5,NTRK3,DOP1B,INO80C,GALNT1,FBXL20,KRT10-AS1,GM2A,NAPG,SLC25A33,SMG1,ZNF426,SOS2,GPR137C,MTHFD2,SASS6,DBT,EXTL2,PDXDC1,RAB3IP,NBEAL1,NSL1,ACBD3,APOBEC3A,XPNPEP3,EP300,GPR176,PRPH2,PRKAA2,SPIRE2,SNRK,ABHD5,FGF7,AP4E1,MYO5C,MYO5A,CSNK1G3,ZNHIT6,SH3GLB1,EMC4,SLC12A6,PIH1D2,NEGR1,SYT4,FBXO22,GTPBP4,SYT14,NABP1,RALGPS2,FAM20B,COCH,CCDC80,GBP1,DLST,CAST,ERAP1,TSHR,ITGA1,BRWD1,SSR1,DHFR,NAA25,FAM98A,SEMA3C,PCLO,SEMA3E,SLC27A6,PHLDA1,OSBPL1A,SS18,RCN2,RIF1,CACNB4,CCDC184,EPAS1,MCCC2,MAP1B,FCHO2,NOD1,RB1,FAM171B,LRCH1,NPAT,POGLUT3,DOCK1,PRDM11,SOD2,MAP3K4,TCP11L1,RELT,PYROXD1,PDK1,SP3,KRBA2,SNAP91,DNAJB4,EOGT,ADAMTS5,ADA,NODAL,STAU1,LSS,MINDY2,CHURC1,CSNK1E,CAV1,BCCIP,COLEC12,RTP4,PTEN,SESTD1,RNF141,NPHP3,ZBTB41,SERTAD2,ACTR2,GFPT1,AAK1,TUBGCP5,SLC36A4,DEUP1,NR3C1,KCTD16,CHCHD4,NR2C2,PLEKHH1,NAA16,TEAD1,FAR1,MEI4,IPCEF1,CCKBR,LRP8,LACTB,RAB8B,BCKDHB,NUFIP2,GOSR1,TPK1,HMGN4,CWF19L2,DIP2B,SEMA6D,SLC35F3,METTL4,ROBO1,PTPN21,ZC3H14,SNX18,ELAPOR2,GNA12,USP1,FAM114A2,MEOX2,TSPAN13,CCDC6,YWHAE,MNT,SYNJ2,TULP4,UBE2G1,STK38L,TRIM33,ZNF430,SH2D3A,UBE2J1,ATP9B,TXLNB,IARS2,ROCK2,B9D1,PHACTR2,PRLR,HS3ST5,CEP19,PIAS2,SMAD2,YARS2,MAP3K2,RNF6,GPR180,SBNO1
MIR3115	CUD	0.015047	0.00913576	0.0995499	27	0.641417	brain	TWAS	c3	0.0995499	1	MGST2,SCLT1,DYNC1I2,PROSER1,GPRC5B,HOMER1,CHAC1,ALDH1A2,PGR,PRKD3,RPP30,ISCU,ZNF195,MTRR,DCC,CRPPA,ZNF664
MIR3116	CUD	0.0040696	0.00502172	0.417711	90	0.742082	brain	TWAS	c3	0.417711	1	PTPN20,CDK6,MLEC,SH3BP2,C6orf120,TTC28,RASSF2,NRCAM,SMIM24,ARHGAP31,TBKBP1,ACSBG1,PPP3CB,RASL12,RECQL5,NWD1,SPATA22,ZNF382,OSTM1,KCTD5,LACC1,ABCC1,MTURN,ZNF134,WNT4,RAD50,KCNQ5,KANSL1L,TSPAN11,SCN2B,CBL,SAP30L,ZDHHC22,SHLD2,AKIRIN1,NECAP1,FHL2,GRAMD1B,SEMA4G,KCNIP2,LDLRAD3,DIP2B,MICALL1,KCTD12,POLR1B,MEOX2,CLTCL1,IL1RL1,CYB561D1,LSM14A
MIR3117_3P	CUD	-0.00512494	0.00946764	0.588293	30	0.783581	brain	TWAS	c3	0.588293	1	LRRTM4,ASNS,ZNF680,HAVCR1,COLGALT2,DISC1,UBXN10,CLDN18,APOL6,ANO4,CADPS,FAM222B,KRAS,DIP2B,SCUBE2
MIR3117_5P	CUD	-0.00623081	0.00833869	0.454933	45	0.509964	brain	TWAS	c3	0.454933	1	RCHY1,MAPK9,FAT1,ITPKB,GRM8,RIT1,CLEC12B,TCF12,KATNBL1,SGCD,RBCK1,ZNF500,RTN4IP1,INPP4A,FAM124B,PCDHB5,ZNF587B,DDX17,CAPZA2,CAPZA1,LYPD5,KRAS,ERC1,SLC25A48,NF1,RHPN2,MICAL2,ADSS1
MIR3118	CUD	0.00446974	0.00483583	0.355333	88	0.530226	brain	TWAS	c3	0.355333	1	ERCC6,GABBR1,TMEM248,ANKRD50,MMRN1,PKD2,SLC4A4,GYPE,TMPRSS11A,ZNF561,EPOR,PLCH1,OSMR,COPS6,GLDN,ACSBG1,TBC1D7,NT5E,PDCD7,TESMIN,RNF103,KIAA0040,RHOQ,GRIK2,CCDC77,CEP41,RELT,PPP1R7,SLC25A34,TOMM7,RAB27A,ITGB1,CLEC1A,ITGA9,KRAS,SDC3,ZNF28,REPS1,C1orf115,CLDN16,CLCC1,CEP85L,PRLR,PLD1,SYNM
MIR3119	CUD	4.97E-07	0.000565991	0.9993	297		brain	TWAS	c3	0.9993	1	SNTB2,HYDIN,WNT3,CNGA3,ZNF107,ZNF138,MDH2,RBAK,HMGB2,SPCS3,TENM3,LRAT,ASIC5,GLRB,GRID2,ZNF718,MOB1B,MAPK10,AFF1,KLHL8,RUNX2,CORIN,MEGF6,MFSD9,ANKRD22,FAS,RASL11B,LNX1,TLN2,ENTPD1,ZNF518A,MARVELD1,TBX6,CD2BP2,ERI2,ILRUN,ETV7,PPP4R3B,MTCL1,WTAP,KCNN3,C6orf120,RRP1B,LGALSL,XBP1,IKZF3,JARID2,CAP2,DDX60L,ZIC1,SIPA1,ZNF131,ABCA5,ANLN,DRD1,CPLX2,MXD3,ZNF559,ZNF426,PDZRN4,CLEC2B,CLEC12A,KLRK1,UNC13A,TGM2,FOXN3,SLC15A5,EXTL2,SLC30A7,CARMIL1,ROCK1,NUP88,WDSUB1,BAZ2B,LIFR,FASTKD5,ZNF831,MAN2A1,GJC3,PHOSPHO1,RNF165,KATNBL1,ACTC1,ENTPD7,MYO9A,NISCH,MFSD6,TNNT2,FMOD,SP3,WIPF1,ARMS2,C10orf88,ZNF268,NUMB,EIF2B2,AFDN,ITGA1,MOCS2,SLC49A4,GCLC,BRWD1,TSPAN31,TMX4,PAK5,ZNF568,MEIG1,GCH1,ATG14,PDE8B,HOMER1,CEPT1,HIPK1,NAMPT,PRKAR2B,SLC26A4,MEF2A,ADCYAP1R1,PDE1C,EHD4,ZNF549,ZNF274,ITGAV,PRPF40A,SMIM13,CTNNB1,NRF1,CEP41,RAB6A,HDLBP,LANCL2,IREB2,HYKK,ABHD17C,SLC4A8,CASD1,UBXN10,HP1BP3,KCNAB3,FAM86C1P,IQCH,CALML4,ECHDC3,YWHAE,MYO1C,NFATC3,TNFAIP8L1,UHRF1,ZNF667,CACNA1I,HDAC9,HECTD2,BTAF1,CMTM3,INO80D,GDI2,CBL,N4BP2L1,SNX18,WSCD2,SCIN,AMFR,BMPR2,ST6GAL2,TEAD1,CYP2R1,CACNA1E,RELN,FKBP11,DYNC2H1,POLR1F,KIF3B,CHMP4B,NF1,OSBPL8,IL6ST,CTTNBP2,ANKRD33B,JAKMIP2,RUNDC3B,TNKS1BP1,PGGT1B,OGFRL1,SLITRK5,DNAJC27,CGGBP1,METTL8,STK38L,GORAB,PRRX1,ZNF430,STX3,EMP2,ZNF143,PLXND1,ROCK2,PHACTR2,MTMR12,CDH20,KIAA1549,ATP10B,PRLR,SHISA6,TENM4,MELTF,SORT1,ILDR2,ZNF385B,CYP27C1,RAB6C,TSHZ2,PCSK2
MIR3120_3P	CUD	-0.000342378	0.000965714	0.722939	195	0.843297	brain	TWAS	c3	0.722939	1	CACNB2,ADGRL3,G3BP2,KRIT1,CDK6,PEG10,UBE2K,N4BP2,APBB2,ABCC5,EIF4E,LRIT3,NDRG4,AFF1,PPM1K,S100PBP,GYG1,CLOCK,ZFYVE28,MAPK8,TRIB2,THBS2,TTC39A,DNAJC6,PDE4B,DCUN1D4,SORBS1,COL12A1,SYT3,PPP4R1,VAPA,MCM3,STK17A,PDPN,RBL2,KIF1B,CEP20,ARL6IP1,SNX29,PRKAR2A,NRCAM,DDA1,WASL,VAPB,EPG5,PEAK1,PTGDR2,SPG21,HACD3,BAZ1A,CRIPT,FOXN2,TRANK1,EPM2AIP1,PRKAR1A,MIDEAS,ENPP1,AKAP1,ZNF608,GLCE,MYH9,RNMT,SLFN11,SLFN13,KIF21B,HOMER1,MRPL44,SERPINE2,CUL3,NYAP2,GCSAML,MEF2A,CCNT2,PLEKHA8,PDE1C,SLC35F5,TRIP12,CENPQ,CTNNB1,ERBIN,HS2ST1,SMG7,ARPC5,GPD2,MYNN,SKIL,SLC7A14,RPA3,NCK1,INSIG2,KIF13A,MARCHF5,USP14,GPATCH2L,SPTLC2,ALKBH1,ZFP28,CEBPZ,ATL2,ENC1,RASA1,ADAM23,FAM174A,AAK1,LYSMD2,MEI4,ARF3,CA10,TMEM60,PXYLP1,ASAH2B,KIAA1143,CLDN12,NUFIP2,TAOK1,SSH2,SECISBP2L,CTNND2,AKIRIN2,FEM1C,STXBP5,OGFRL1,ANK3,CNIH4,METTL8,RNF32,MED21,CD2AP,SIKE1,RNF166,TMEM9B,WEE1,NR3C1,NAA50,GZF1,KIAA1549,USP31,UBE2I,TUBE1,ACAP2,PAK2,DPH3,GPR180,GSE1
MIR3120_5P	CUD	-0.00241669	0.00505737	0.632753	88	0.589385	brain	TWAS	c3	0.632753	1	SNPH,PLGLB1,PLGLB2,N4BP2,TLL1,SPPL3,DYRK1A,FAM149A,WBP1L,STN1,LEPR,RBMS2,DSCAM,NSD1,WDR6,SULT1C4,EIF2AK4,WNT9B,HIVEP1,ZNF140,KMT2C,SEC23A,C2orf72,STMP1,SCAMP1,CEP72,PKDCC,HSPB7,GALNT6,CREB3L3,VMAC,FEM1B,CNOT2,PTPN18,IPO9,KCNC4,SH3BGRL2,OLR1,POLR2F,COG6,PLPP3,ATP9B,STX3,BDP1,TBC1D5,DCTN5,MPC2,ADGRF5,TMTC2,EPHA3
MIR3121_5P	CUD	-0.000900622	0.00514225	0.860968	88	0.209364	brain	TWAS	c3	0.860968	1	ADAMTS8,FAM53C,BMPR1B,TENM3,STIM2,TLR3,TMPRSS11D,CDON,ADAM20,MTHFD2,MGST1,NLRP4,PITPNC1,FGF12,PPP3CB,SLC35B3,ZNF407,KCNMA1,PLCB1,WRNIP1,PRPF40A,TMEM14B,UBXN10,C14orf132,GSKIP,ZBTB1,ADARB1,TRIM22,ANKRD16,KAT6B,CNTN3,ARHGEF3,NDUFA10,IPCEF1,CTSC,LRP8,SEMA4G,ZNF728,TMEM97,NUFIP2,TAOK1,C1RL,SLC7A14,FRZB,ENPP5,SEMA6D,SH3TC2,CBFA2T3,SEPHS1,CADM2,RAB30,GOLT1B,AMIGO2
MIR3122	CUD	0.00696795	0.00610275	0.253549	52	0.213161	brain	TWAS	c3	0.253549	1	LIAS,PRDM16,TMPRSS11A,NMBR,STK17A,KRT222,YWHAQ,ZNF236,CSGALNACT2,SULT1C2,ESR1,BCO2,DCLK3,GCSAM,CDK19,SIGLEC10,CEP20,PPM1F,PLEKHS1,NRF1,COX15,APOBEC3F,SOGA1,CLIP3,SEPTIN3,MEX3C,PIP4K2A,NDC1,CTBP2,RHPN2,GZF1,USP48,SMAD2
MIR3123	CUD	0.000155078	0.000690578	0.82232	216		brain	TWAS	c3	0.82232	1	GOLGA6L4,PHLPP2,CWC25,MYSM1,ZMAT3,ABCC5,DVL3,SETD7,MMRN1,CCSER1,MOB1B,SLC4A4,ADAMTS3,PXN,GYPE,GYPB,BEND4,VNN1,SLC2A12,CLOCK,RNLS,MAPK8,ATF6,RGS5,PUS3,STK10,SERAC1,TCP1,ATP11A,KCNN3,OXLD1,SMIM43,USF3,CCDC191,ZNF69,SRSF10,SEMA3F,XRCC5,MARCHF4,WDR12,TEX55,MKLN1,SP4,F5,PEAK1,PITPNC1,COMMD10,PDIA3,NISCH,ALG10B,FREM2,LHFPL6,DBX2,LPP,ABL2,TPGS2,RPS6KL1,GRIN2A,BCAT1,CAP1,CD84,DGKE,DDHD1,COL19A1,RPH3A,CHAF1A,EPB41L2,ZNF260,CLASP2,SLFN12,RABGAP1L,CNOT9,PPP3R1,ZNF641,TMEM260,STK39,TACC2,LTN1,PJA2,COX15,MCOLN2,SH3GLB1,UBE3D,CAMK2N1,DSC1,EFHD1,KCNB1,PRCD,NEK7,SHQ1,ATP2C1,SMIM17,SOGA1,PRDM15,TRIM22,RUBCNL,SESTD1,IPO7,LYVE1,RNPEP,ERC2,NIPA1,SLC36A4,RBM28,LYSMD2,SLC25A36,A1CF,SRD5A1,ATG3,C1RL,ETV1,AGMO,ARMC2,KCNA1,NUDT4,TMCC3,KLHL29,HTR4,ST8SIA1,DAAM2,MYO6,GALNT13,TRIM33,SLC35G1,NOC3L,VPS26A,HACE1,ABCA13,EMP1,GNG12,PRLR,ABCC9,DOCK4,MGP,NR2C2,GALNT15,PIAS2,MAP3K2,CHL1
MIR3124_3P	CUD	-0.000130977	0.000961893	0.89169	177	0.998835	brain	TWAS	c3	0.89169	1	AP1G1,LASP1,FBXL20,CDH19,TYW5,POLR1A,RUFY1,MAPK9,ATP8A1,LGI2,PERP,ARFGEF3,KIAA0825,THUMPD1,THBS3,PDPN,EXOC6B,GID8,LRRK2,PDZRN4,RAB8A,UNC13A,UACA,FN1,ZNF831,KPNB1,PCYT1A,SP4,PEAK1,WDR76,WDR37,ZNF609,BAZ1A,MCFD2,C6orf62,ZNF322,COCH,NUBPL,ELK4,HIBADH,ZNF268,NMUR1,PLCB1,LSM11,RBM11,ZFP30,FIGN,CEPT1,MAGI3,PIP5K1A,NCR3LG1,WNK1,PLEKHA8,ZNRF2,FNBP1L,SRA1,POGLUT3,HLA-DPB1,SLC4A8,RND2,PGR,ZMIZ1,KCNB1,ASXL2,RANBP10,ERBB4,DDX6,TBC1D26,TDGF1,CCPG1,INO80D,CCNYL1,CLDN18,LATS1,MOCS2,SASS6,AAK1,HERPUD1,TRDN,SH3BGRL2,CALU,CLEC1A,TMEM52B,GIT2,IFT88,ZNF180,TRIM44,ADAM22,STXBP5,GOPC,MEOX2,TSPAN13,SEMA6D,OPRM1,MYO6,FREM2,IARS2,IQGAP1,GNG12,TFDP2,U2SURP,TMEM220,MESD,VWA8,ST8SIA3
MIR3125	CUD	-0.00187805	0.00403258	0.641417	169	0.902321	brain	TWAS	c3	0.641417	1	LRRC27,DDX52,CTNNA1,HLA-DRA,SLC26A1,RNF212,ATP8A1,C4orf33,TRIAP1,OR2L13,PRDM4,SETD4,DYRK1A,KPNA1,CEP135,SUFU,TRIM8,ARL3,RNLS,SNX25,CCDC190,TTC14,CLHC1,TCP1,HERC3,WDR19,SPTLC3,FAM120B,MN1,XBP1,MED24,EXOC6B,STAMBP,DIDO1,MACO1,GCFC2,GALR1,NRCAM,C17orf67,SKA2,GDPD1,ALDH1A3,CD302,ERCC1,HIF3A,RNF168,CSNK1G3,PDCL3,GXYLT1,ZNF609,EGLN3,BAZ1A,SC5D,MTMR10,DDO,GPLD1,ALDH5A1,CAP1,MIER3,ARID4A,PPM1A,LMBRD1,ITGB8,SEC63,ANKRD45,C1orf198,IMPACT,RHOQ,STK39,TBCA,ITM2B,RCBTB2,KPNA3,MLF2,GANAB,ZNF264,ZNF550,USP49,PLEKHB1,RBM20,AGL,TMEM126B,ASTN1,RASAL2,C5orf47,METTL13,DDX17,HDAC9,BUB3,LMAN1,INO80D,ZBTB41,ESYT3,CNTN3,GLI2,FAM98B,ATP11B,STYK1,SPATS2,ACVR2B,ZNF365,VWA5A,ZDHHC3,KRAS,GPATCH2L,CTTNBP2,CRADD,MMACHC,MYADM,OSBPL6,TOR1AIP1,TLL2,PDE1C,WDR36,LMBRD2,KATNIP,TMEM19,CREB3L2,STK35,SEC22B
MIR3126_3P	CUD	-0.00916645	0.00649479	0.158141	43	0.276679	brain	TWAS	c3	0.158141	1	AP3B2,AHSA2P,TLR2,SLC25A4,KCNN3,ASAP2,USP6,SEC23A,C1orf198,SIPA1L2,DRAM2,CUL3,TNFRSF25,MGAM,TRIM5,N4BP2L1,AAK1,KLC1,EML5,LSM8,KIF2A,ALKBH8,DYNC1I1,SV2C,CDYL2,LRIG3
MIR3126_5P	CUD	0.000915064	0.00572547	0.87302	73	0.885996	brain	TWAS	c3	0.87302	1	HYDIN,CANX,PDS5A,DENND1C,CNNM2,ACSM5,NDST1,OLFM2,BLOC1S3,EFCAB13,SLC51A,MCMBP,WASF2,ENTPD5,HECTD4,PPP3R1,VAMP1,PGM2L1,CSTPP1,TSPAN9,FSTL1,LY6G5C,YME1L1,PSME3IP1,CIAPIN1,ZKSCAN7,MAPRE3,TMEM87B,HYKK,SV2C,BAIAP3,COLQ,GK5
MIR3127_3P	CUD	-0.00117993	0.00639743	0.85367	74	0.869404	brain	TWAS	c3	0.85367	1	VKORC1L1,VGLL4,FAM218A,CLOCK,TMEM129,CALHM2,EI24,UBE2K,NTRK3,KPNA6,HDAC1,ICA1L,PAFAH1B2,EPHB4,C3orf70,PCSK1,PPM1A,NAP1L1,PCSK6,RTN4,TTC17,KCTD15,RELT,BOK,MPP2,HP1BP3,RIMS4,SDC4,TRIM65,NPTXR,DDX6,ZDHHC22,SPTLC2,ZC3H13,LSM2,AGAP1,SLC1A7,HMGXB3,PLK2,NUP35,CLIC5,RCAN2,EXOC6,CLSTN2,ILDR2
MIR3127_5P	CUD	-0.0062923	0.0070656	0.373168	54	0.20229	brain	TWAS	c3	0.373168	1	TRDMT1,ACTR1B,ADGRL3,ZNF37A,PDLIM5,ATP10D,NCOA7,RAB5B,SORBS2,RAD9A,SEMA4F,UPK1B,STXBP5L,IGDCC4,ZHX3,WNK1,TMEM120B,DENND11,PACSIN3,OTUD3,FYTTD1,RFX2,KCNQ5,TOMM22,WAPL,RTKN2,ABHD15,E2F7,SLC25A24,TMEM179,NFATC1,ANKRD34A
MIR3128	CUD	-0.00119973	0.00514878	0.815751	105	0.552301	brain	TWAS	c3	0.815751	1	UNG,ANAPC7,MED28,ERP27,RBPJ,CDC42BPA,WASHC4,TLN2,MIEF2,ASAP2,SLC30A7,SLC2A5,PAFAH1B2,NYAP1,CUX1,C1QTNF9,GASK1A,KATNBL1,SGPL1,PPP3CB,DDX5,SLC45A3,BRWD1,DHFR,YY1,WRNIP1,COBLL1,FAM171A1,KCTD5,PTPN22,PAX7,WNK1,CCNT2,MAP3K7CL,NOB1,ATP9A,EGLN1,GPD2,RIOK3,PDLIM4,KIF3A,SERINC3,DUSP22,SPTLC2,DSC2,CBL,NOS1,ANTXR1,ANKRD44,KLC1,KLF7,NF1,UNC13C,EML5,CPPED1,ZSWIM5,SV2C,PHACTR2,PDZD2,NFATC2IP,RAB21,SRPK1,DPH3,TMTC2,IGF1R,CDYL2,ACTN2
MIR3129_3P	CUD	-0.00688683	0.00629788	0.274167	65	0.817798	brain	TWAS	c3	0.274167	1	LIN54,TRMT10A,KLHL24,UBE2D3,CNOT6L,S100PBP,SELENOT,GRB14,GALNT3,CCDC152,ASAP2,CADPS2,SLC35A5,ARF4,PTBP2,MOXD1,B4GALNT1,TUBB2B,ADD3,PPFIA2,PHLDA1,RHOQ,MAP1B,CACNB4,LTN1,ELOVL2,POLD3,UVRAG,RBBP8,TMTC3,MARCHF5,TMEM106B,WAPL,CALU,SRSF11,SEMA3E,GREB1,SLC25A24,DLEU7,ZNF311,UBE3C,PRRX1,TRIM33,EPHA3,PTPN14
MIR3129_5P	CUD	-0.000290636	0.00466295	0.950301	125	0.78926	brain	TWAS	c3	0.950301	1	PHLPP2,G3BP2,PSD2,SMIM8,PNRC1,GALNT7,DCBLD2,ADAMTS3,AK4,PDE4B,ITGA3,CHAD,COL12A1,TUBGCP3,ADRB1,SP1,ASAP2,SOS2,NID2,FN1,ITGA6,NECTIN2,NEDD4,ADAM10,EPG5,KATNBL1,PROSER1,LLGL2,MCFD2,AMZ2,MAP3K5,KDM3A,MPP7,PLCB1,ARL15,NAA25,ITGB8,ITGA8,ADD3,TPPP,PAWR,SERPINE2,SLC44A5,KDM5A,RB1,BCAR3,PRPF40A,CXADR,MAP3K4,VPS33A,EMC1,SH3GLB1,LRRC1,CTNNA2,PPP4R2,NACC1,ERBB4,PAK4,ITPK1,ATAD1,NET1,CYP1B1,TAB2,ARHGEF3,LRP2,SLC39A10,ANKRD44,PLEKHH1,DNHD1,ACVR2B,TAOK1,FGF7,CSRP2,SEMA3A,ACVR2A,CDK7,GNA12,CDK17,GORAB,MS4A7,LIN28B,GRK3,WDR47,CELSR2,CEP85L,VAMP3,CD2AP,ZNF217,ADAMTSL3
MIR3130_3P	CUD	0.00450149	0.00692028	0.515383	52	0.0941633	brain	TWAS	c3	0.515383	1	TMEM165,KLHL25,RALBP1,TMEM45A,PDXDC1,WASL,EP300,TRANK1,ANKRD10,THNSL1,POLG,OTOGL,ASB8,NECAB2,PCDHB9,CXADR,PSMA4,ARNT2,PEG10,DYNC1I1,PLPPR4,MAP3K20,CRADD,DPP10,POLR1D,NAA50,LPIN2,SLC9A2
MIR3130_5P	CUD	0.00531666	0.00725896	0.463908	41	0.39928	brain	TWAS	c3	0.463908	1	CWC25,SETD6,SCARB2,SMARCE1,LNPK,CDH18,NCOA7,RRN3,ALG10B,ALG10,MRPL35,JAGN1,XRCC2,PBX1,KANSL1L,ZC3HAV1,ST6GAL1,AKIRIN1,CFAP210,ASIC1,SAMD5,ANKH,USF3,TM9SF3,ANKRD34A
MIR3132	CUD	2.53E-05	0.000993772	0.979657	50	0.476423	brain	TWAS	c3	0.979657	1	SPPL2C,LILRA1,TRMT10A,FHDC1,EPHA5,CNOT6,TMEM144,CDIPT,PYGO2,SLC23A2,PPP1R1B,CHD9,ZNF239,RESF1,TBC1D7,ETNK2,TMEM81,ARHGEF28,TEP1,ZBTB22,CBX5,SEC14L5,COLEC12,ULBP1,NUP93,KCNIP2,ZNF124,LRP3,FURIN,IL6ST
MIR3134	CUD	0.00290299	0.00690006	0.673961	50	0.149255	brain	TWAS	c3	0.673961	1	ADGRL3,EMCN,BTNL9,ARHGAP11A,NT5E,MYCT1,UTP25,ANGPTL1,OLA1,ALG10,RPS6KL1,ITGA1,MYLK4,HSPB8,KPNA4,SV2B,ABHD17C,DENND11,EOGT,RHBDD1,SPHKAP,ANTXR1,TRIP11,SPATA6,CNTN5,SH3TC2,TMEM132C,NAA50,ZNF664,SPA17
MIR3135B	CUD	0.00320749	0.0052438	0.540754	83	0.403168	brain	TWAS	c3	0.540754	1	LRRC27,FAM53C,FAAP20,PEX10,TRIM7,PLXNA4,TPD52L1,TTC21B,PACS1,GIPC3,CBX7,ZC3H7B,IVD,SUGP2,PITPNC1,NUDC,CFL2,RAB37,KCTD2,FSHB,BTN2A1,RBBP5,TMEM38A,RASSF8,PPM1A,OSER1,KCTD5,LIMD2,FNBP1L,WNT4,HDLBP,NCK1,PHLDB1,PTEN,DSG1,NOS1,STX1A,MACROD2,INPP5J,ORAI2,SENP1,FMNL3,PDZD7,CREB1,ACTA1,VIPR2,METTL8,NFATC1,CYB561D1,PRLR,RBP1,PRPF4B
MIR3136_3P	CUD	0.0133708	0.00867125	0.123082	40	0.473181	brain	TWAS	c3	0.123082	1	AP1G1,TBCK,UTP3,MFSD8,CMTR1,EIF2A,PLOD2,CLEC12A,TCF12,PATJ,GTPBP10,HKDC1,FAM161B,KCNMA1,MXI1,RNF121,CHD3,NEK7,STXBP5L,AJAP1,LRRC55,SUMO3,SSH2,DIP2B,CYTH4,RNF7,SWT1
MIR3137	CUD	-0.00363471	0.00618378	0.556678	60	0.245612	brain	TWAS	c3	0.556678	1	TRIM74,TRIM73,TMEM263,EYA4,TPRG1L,CLOCK,EPHA5,ABHD5,PRICKLE1,BAZ1A,GBP4,SEMA5B,ZNF621,MAP10,IFIH1,SEPTIN2,ZNF347,MAT2A,MGST3,ALS2,CLEC9A,REEP3,DSEL,PEX5,PLPP4,ADAR,GDNF,ZNF652,NOM1,TMEM254
MIR3138	CUD	-0.000168367	0.000701118	0.810221	83		brain	TWAS	c3	0.810221	1	ZNF488,C2orf69,PCGF3,DCHS2,KREMEN1,UTP3,MDGA1,ERI2,TDRD1,ABLIM1,GALNT16,TCFL5,GSPT1,DSE,PRKAR2A,CRIM1,HSPBP1,UBOX5,PRPH2,SGPP2,SEMA6A,IPMK,GCSAM,ZNF532,ZNF619,COL19A1,BASP1,SPECC1,GARS1,LIN7C,GSTM5,CCDC85A,VPS29,ZNF365,TMEM135,STXBP5,SASH1,RAB3C,ZNF493,TXNL4A,ISOC1,RAB30,GPA33,FPGT
MIR3139	CUD	-0.00626356	0.006569	0.340335	56	0.242256	brain	TWAS	c3	0.340335	1	TAS2R14,ARL17A,EN2,NPY2R,NFE2L2,SKA1,AS3MT,ADAMTS2,LSMEM1,FOXN3,GSK3B,TNS3,ASPA,SLC44A5,TMEM260,ZKSCAN8,JMJD6,RPRD1A,MST1L,OSBPL10,GIT2,BBS10,DKK3,WSB2,SWT1,FAM107A
MIR3140_3P	CUD	-0.000104616	0.00356079	0.976562	189	0.947668	brain	TWAS	c3	0.976562	1	NCOA4,TLCD3A,C2orf69,ADGRL3,CDK6,ZNF721,PCGF3,GLRA3,PI4K2B,RBPJ,DYRK1A,PCDH10,CEP135,TRIM2,ELMOD2,PRDM5,DNAI4,GALNT3,PURB,SLC16A12,NNT,ASAP2,UNC13A,CYBRD1,BMPR2,ICA1L,PACC1,PAK6,ACSL3,SEMA6A,SGCD,NEGR1,YIPF4,SYT14,IGDCC4,LHFPL6,MCFD2,ELK4,PTPRT,GOLGA3,CD55,CR1,TTLL2,CTNNA3,VPS35L,MIER3,PTGDR,GPR137C,APOL4,AP2B1,SEMA3C,LAMA3,OSBPL1A,AQP4,IFT57,RCBTB1,THUMPD2,CCNT2,UBLCP1,TTC1,GABRB2,PRPF40A,CCNG1,DISC1,CSTF1,HECTD2,RNASEL,ARHGAP42,ZMIZ1,FEM1B,MAGI2,CTNNA2,KCNB1,TSPAN9,ECT2,STXBP5L,SLC6A6,GRIP2,TMEM167A,MINDY2,FMO2,RHBDD1,CAV2,KLF12,KL,TAB2,MCF2L,ANO4,AMFR,WNT2B,RPS6KA5,E2F1,KCTD4,SNX18,GGPS1,AKNAD1,PSG5,STXBP5,RPGRIP1L,FBXO28,TMCO1,ATXN7,CDH6,FAM3C,KCNIP3,TULP4,MED21,CBFA2T3,ARHGAP26,NR3C1,TET1,PDE1C,HS3ST2,DCTN5,GOLT1B,LSG1,AEBP2,JAM3,GFRA1,MAP3K2,IGSF10
MIR3140_5P	CUD	-0.00450368	0.00560621	0.421779	81	0.616976	brain	TWAS	c3	0.421779	1	WHAMM,BNC1,DHX38,CRCP,ASB5,CLOCK,KIRREL1,ANKRD12,GPR161,MIB1,ITGA6,TRERF1,LCMT2,KDM5B,SEMA5B,PLTP,ZZEF1,PDCD6IP,CEP72,ZNF154,ZSWIM2,ANKS1A,NEDD9,TMEM170B,EDEM3,SSBP2,TSPAN9,CRK,AGFG1,SCN2B,TTC19,STK31,CDH10,GOLGA4,REEP3,ZNF223,C1orf52,NRBP1,EIF3L,GFM1,COG6,MKNK1,ATPAF1,STK38L,PPFIBP1,CACNA1H,PAH,SEC22B,ERMAP
MIR3142	CUD	0.0108754	0.00683908	0.111795	43	0.79688	brain	TWAS	c3	0.111795	1	PILRA,GRID2,SEC14L2,SNAP47,ZNF780B,NMNAT1,NUP58,NUDT13,ZNF781,ZNF205,ZNF74,TRAF3,ZNF773,ZNF586,ZNF584,SEH1L,MON1B,DENND11,SPARC,SLC17A5,PPFIA1,SCG2,KLHL29,INSYN2A,ILDR2,CCDC85C
MIR3143	CUD	0.000180588	0.000683771	0.791698	329		brain	TWAS	c3	0.791698	1	CACNB2,NSUN6,VSTM4,A1CF,GGNBP2,C2orf69,NDUFB5,CXCL2,KLHL5,SMIM14,PDS5A,TMEM33,RELL1,SLC7A11,KCTD8,TMBIM4,CAND1,CNOT6L,TMEM263,SANBR,KLHL8,EMCN,MRFAP1,GRPEL1,ATP10A,HEBP2,HECA,UFSP2,TRIB2,DCUN1D4,SLCO2A1,DLX3,MBTD1,TAF1A,THUMPD1,ZNF800,IRF5,GPAM,CASP7,GRB14,TTC21B,GCK,ADCY1,LGALSL,BBS7,PLSCR4,ZNF131,KCNJ16,RBL2,KLHDC1,NIN,GALR1,ZNF148,GCFC2,CERS3,PCSK6,KLHDC10,MKLN1,LIFR,WASL,POT1,AMER2,MTMR6,RNF6,GPHN,TRPM7,SPPL2A,DMXL2,TMOD3,GOLGA8N,FGF12,DNAJC15,PLXDC2,INPP1,GLS,ALG10B,FOXN2,RPRD1A,TPGS2,ITPR2,GOLGA8M,GOLGA8R,GOLGA8Q,GOLGA8H,CHD6,AFDN,TGOLN2,RNF103,LATS2,ANKRD26,AVIL,SERINC5,CHML,NAA25,OSER1,ZNF260,DPY19L3,CEBPG,UBA2,ZNF302,FIGN,ZNF519,SIPA1L2,ADSS2,ADD3,RUFY4,USPL1,TMEM237,SPTBN1,EML6,CCDC85A,HIPK1,CSDE1,WDR75,RASSF10,TRIM13,TYW3,SLC44A5,ST6GALNAC3,NUP50,FGFR2,FOXD4L1,DPP10,TMED5,MDFIC,CACNB4,MAK,ELOVL2,KIAA0753,PRDM11,RAB6A,SH3GLB1,BEND6,ZNF451,CDH6,NPR3,USP33,PDHX,B4GALT6,RNF138,RRP15,ID4,DNAJC27,EFR3B,SELENOI,SLX4IP,PPP4R2,TMEM167A,MINDY2,ERBB4,ATP2C1,C16orf95,MAP1LC3B,AGFG1,INSIG2,AHCY,MROH8,RAB6C,RAB6D,BTAF1,UBR7,ALDH9A1,CCDC141,ADAM23,FAM237A,CREB1,NUDT12,CATSPERB,ANO5,TAB2,LATS1,SASS6,TRDN,ELOVL4,SCG2,COX7A2L,SLC38A4,KANSL2,DIP2B,RNF11,ZYG11B,RTKN2,NADK2,ZNF660,POU2F2,KCNN4,CCDC6,TMEM97,DCP2,AQP4,CDH2,EIF5A2,SLC2A2,CTNND2,OSBPL8,SNX18,ZNF28,TMEM132B,TMEM243,RUNDC3B,NAIP,POC5,SMIM8,SLC35A1,NT5DC1,GOPC,GABRR2,CADM2,CGGBP1,IREB2,NCAPG2,NSUN4,LMBR1,RASAL2,ZNF493,NR3C1,YIPF5,ONECUT2,GTPBP8,PHACTR2,WLS,FCHO2,SENP7,ISOC1,RNF180,NOX4,RAB30,CTSS,PIAS2,HDHD2,PANK1,SORCS1,ERCC3,MAP3K2,CHL1,ARHGAP18,ZNF280D
MIR3144_3P	CUD	5.84E-05	0.000984813	0.952676	71	0.93455	brain	TWAS	c3	0.952676	1	TYW5,SGO2,CTNNA1,VKORC1L1,RBAK,ZNF12,FAM47E,SLC2A12,TWSG1,CDH9,SYNE1,MTRF1L,OPRM1,ZNF106,PATL2,HSD11B1,DPP8,LPP,ERAP1,COX20,GEN1,IFT52,PNO1,SLC44A5,PDE8B,SH3GLB1,DDX17,GRID1,SLC1A7,SAMD5,NR3C1,CCT6B,PTGER4,SWT1,HEPHL1
MIR3144_5P	CUD	-0.013398	0.00904217	0.138414	36	0.651976	brain	TWAS	c3	0.138414	1	MSX1,NDST1,SHISAL1,AMER2,CHRFAM7A,CDK19,ECEL1,WDR91,IQSEC3,TANC2,SMARCD2,KCTD15,PEG10,CERKL,SLC1A7,TBC1D5,SHISA6,VPS26B
MIR3145_3P	CUD	-0.00396884	0.00370307	0.283824	183	0.346764	brain	TWAS	c3	0.283824	1	SLC39A12,BTBD1,ZNF714,MYADM,LILRA1,ZNF273,TMEM130,ANKIB1,TMEM175,SPRY1,ANKRD50,ENPEP,C4orf33,ANTXR2,EYA4,PCDH10,FAM241A,PERP,LIPA,PANK1,BTNL3,MORC3,TMEM230,FCGBP,ZIC1,KIF16B,BLZF1,MAP2K6,GCDH,CASZ1,FRK,PPP1R3G,TGM2,THAP10,CRYBG3,RIOX2,CMSS1,MIB1,TMEM169,CARF,BAZ2B,ACBD3,COL13A1,DIXDC1,MICU1,TNS3,TPBG,USP3,DENND4A,COCH,C7orf25,GSTA4,L3HYPDH,ZNF793,FAM210A,PFKM,ADCY6,SMAD9,EXOSC8,MARCHF3,ARHGEF28,ZNF681,TRAF3,ITM2B,CHP1,ACSL6,JAG1,OSBPL3,LIN7C,ZNF749,KCNJ4,CAP2,CNOT8,PCGF5,PDE6C,PRKD3,RAB3C,ELOVL7,PAIP2B,ZNF770,DRD1,ZBTB41,SMDT1,KRT31,GFPT1,C11orf54,CCDC136,POLR3B,ARMC10,DYNC2LI1,STYK1,ATXN3,REEP3,PLEKHM3,ATN1,CHMP4B,ITCH,TNIK,UNC13C,SLC6A7,RAD17,MAP3K20,ZDHHC5,PTPRK,CDH6,PLPP3,PRKAA2,RASAL2,PPFIBP1,EPRS1,ZNF664,SATB1,DOCK4,GPR63,FGD4,MIPOL1,GAN,TOPBP1,AKR1C2,GPR180,ABCC4
MIR3145_5P	CUD	0.00573358	0.00584258	0.326423	72	0.620585	brain	TWAS	c3	0.326423	1	USP10,PDS5A,KY,MIER1,JARID2,NIN,GPR137C,SLC15A5,EIF3B,TRIM37,GDPD1,STRN4,ZNF831,MRPS10,COPS2,AP4E1,OXGR1,STRN3,ARHGEF12,ELK4,KIAA1328,C6orf62,THNSL1,PNN,SLC22A23,LACC1,DCLRE1B,STK39,KLHL23,ZNF550,SEH1L,USP44,SNAP91,DST,PIP4K2A,TERF2,KDM7A,ZSCAN30,ELOVL4,ZCCHC2,SLC5A6,VASH1,SLC39A2,FBXO28,CGGBP1,CDH8,TMEM30A,SCN1A,DENND5B,ULK2,ADGRV1,FPGT
MIR3146	CUD	0.000171405	0.00608439	0.977526	53	0.36764	brain	TWAS	c3	0.977526	1	ANKIB1,AHSA2P,EHBP1,ARHGAP11A,FOXN2,ENKUR,L3HYPDH,AP3B1,LHFPL2,REPIN1,ZKSCAN8,NLN,SUN2,ZNF624,ZNF470,RARRES1,CLVS2,WBP4,CNTN4,BCKDHB,PRMT3,ACOT11,ANKH,PIWIL1,TBC1D15
MIR3147	CUD	0.00795592	0.0109295	0.466655	26	0.275797	brain	TWAS	c3	0.466655	1	SLC39A8,RNF4,ZNF20,DYRK2,BEST3,CNOT2,PLEKHS1,GRIK2,MEX3C,MYO1F,ZNF202,ZDHHC3,FEM1C,CNTN5,HTR4,F2RL2,COL11A1,RPS29,PGPEP1L
MIR3149	CUD	-0.00399822	0.00442028	0.365721	111	0.449123	brain	TWAS	c3	0.365721	1	DHODH,PNRC1,VKORC1L1,TYW1,SLC7A11,GLRA3,PRDM8,SMOC2,EXOC4,VPS13C,GRM8,ANKRD12,SCN9A,SCN7A,KANK4,KIF1B,SAV1,ZC3H14,EFCAB11,ICA1L,VAPB,THBS1,PRDX3,EAPP,MFSD4A,ELK4,ZNF140,GABRA5,RPP14,SH3BGR,PLD5,BRIP1,PTAFR,CAMK1,ADD3,PNO1,BIVM,RB1,FNDC3A,GALM,LRCH1,SLCO3A1,STARD4,PSPH,CAMTA1,MCTP2,BEND6,SPARC,ZBTB41,NEK7,ZNF677,NXN,SLC35G2,TFEC,TYW1B,ANO4,SH3RF2,IQSEC1,DPY19L3,MBTD1,CA10,CPSF2,GNG5,RHOBTB1,SLC7A14,LRRC7,AK9,COG6,PAXBP1,UTS2B,SEMA3D,MYO1D,C12orf4,DGKH
MIR3150A_3P	CUD	0.00277043	0.00678105	0.682866	60	0.906479	brain	TWAS	c3	0.682866	1	COP1,EVC,KIAA0825,METTL7B,CHAD,SEZ6L2,PPP4C,PPP4R3B,TTC9,FBXO41,CDCA5,RBM14,SELENOP,HMGCS1,IFNLR1,CIB2,CPSF7,SLC9A3R1,ATP2B4,THY1,OAF,RIMS3,PLEKHS1,AGGF1,S1PR2,SPINDOC,FKBP10,CAVIN1,VAT1,NBL1,NCDN,TMTC3,NACC1,BRME1,EGLN2,POU2F2,VCAN,STIM1,ZYG11B,PDZD7,IRGQ,BCAM,IRAG2,GATAD2B,PLAC8L1,SVIL
MIR3150B_3P	CUD	-0.00588371	0.00523689	0.26122	101	0.315434	brain	TWAS	c3	0.26122	1	GEMIN4,PITPNA,RSPO4,PSD2,RNF39,AGPAT1,HLA-DQA1,RHOH,APCDD1,KLRG1,PRKCA,CD302,TSC22D4,TAGLN3,GRIN2A,BRIP1,CCDC127,RFX5,KANK2,ATG16L2,FAM168A,CACNB4,ANKS1A,PDPR,KIAA1549L,CD59,FBXO42,EXOC8,PGR,SSBP2,NCEH1,FIBIN,SOGA1,ENOSF1,PRDM15,GDF5,INO80D,RNF44,ATL2,LUZP1,SIX3,FUT8,ZFYVE1,FMNL3,SLC25A36,NAV2,GPR65,FRZB,CDK17,DTX4,KLHL29,SH3TC2,ZNF652,TULP4,RIC3,TRIM66,ONECUT2,MTMR11,BLMH,MYO1D,PARP11,GPR61,PRPF4B,DLG1,IGF1R,ENDOD1
MIR3151_3P	CUD	0.00529974	0.00662825	0.423961	47	0.0958375	brain	TWAS	c3	0.423961	1	ACP6,GRID2IP,LAMTOR3,CLCN6,NR2F1,GLRX,TIRAP,FARS2,SLC30A7,RABEP1,GATAD2A,KCNE4,OR7A5,TMEM183A,MRPL35,GPBAR1,PPP3R1,FGFR2,SELENOF,NDC1,BTRC,REEP5,LFNG,COG7,TMTC1
MIR3151_5P	CUD	0.00964692	0.00719744	0.180139	49	0.352906	brain	TWAS	c3	0.180139	1	INPP5A,SPRN,CRMP1,ADH1B,MEIS1,SMG5,FBXO41,SNX32,CAMTA2,SEMA6A,CPSF7,CAMK1G,ZNF213,NAA60,KIF21B,TPPP,SNAI1,GNG13,ARHGAP33,NECTIN1,STIM1,TMEM132E,DCDC2C,RPRD2,GOLPH3L
MIR3152_3P	CUD	-0.00175659	0.00648439	0.786471	60	0.661417	brain	TWAS	c3	0.786471	1	RNF39,ZNF37A,CYTL1,CEP44,ATF6,RYK,TSC22D2,PLOD2,SEPTIN7,BARD1,TTF2,ZNF609,ZNF853,ZNF577,SPTBN1,ZNF550,PLXDC2,LANCL2,DHX8,AKR1C2,CFAP300,MED29,ZNF582,CYB5R2,TIGD6,GGPS1,RHPN2,DNAJC21,GORAB,ADAMTS6,CNNM1,PRKAB2
MIR3152_5P	CUD	-0.00314419	0.00730183	0.666757	51	0.709387	brain	TWAS	c3	0.666757	1	EYA4,TLCD4,MTCH1,PPP4R3B,ARIH2,RAD54L2,RPS6KB1,TSPAN18,CAST,MIER3,CHML,BIVM,FNDC3A,ASCC3,NDUFA2,CHODL,METAP2,ZBTB4,AAGAB,VAMP4,CBX7,RASA4,DPYSL5,CNST,FARP1,ANKH,SLC9A2,CEP85L,SLC22A15,HEPHL1,SRSF8
MIR3153	CUD	-0.000310919	0.000967313	0.747888	174	0.0706078	brain	TWAS	c3	0.747888	1	MARVELD3,MBOAT7,SAMD10,ATP6V1G2,HLA-DQA1,TAP2,DCAF16,PKD2,SH3D19,RNF175,PARP15,ARFGEF3,LIPA,MAPK8,RAVER2,DNAJC6,RAB5B,SUOX,ERBB3,MARK1,MIA3,THSD7A,CCDC30,TTC9,DSCAM,ATP1B1,F5,RAPGEF6,NSD1,GSPT1,SULT1C4,MARCHF4,PLA1A,STRN4,SHISAL1,KNSTRN,SNRK,ATP8B4,NCAN,NUDC,BTN3A3,LOX,RPP14,CTNNA3,VANGL2,LSM11,RPH3A,CLASP2,KSR2,SRRM4,GSTT2B,PLCD4,KIF21B,C1orf198,SNX27,ABCC1,FNDC3A,KPNA3,PLEKHS1,FAXC,ASCC3,STRADA,TIGAR,CDCA3,COLGALT2,SLC4A8,CHD3,SMIM12,ACP7,NEUROD1,ARFGEF2,ASTN1,SELENOI,SDK1,LANCL1,ADAM23,ABHD13,PPIP5K2,NALCN,MMD,ANTXR1,AAK1,ADPRHL1,CACNA1E,RIMOC1,CLEC7A,NEK2,RAB8B,PIGN,SLC7A14,TNIK,MYCL,VCL,TESK2,SNX11,FRA10AC1,YIPF5,MAT1A,CREBL2,FAM234B,GOLPH3,LMBRD2,FKBP5,NOTCH2NLA,FECH,EBF3,C3orf14
MIR3154	CUD	0.00864805	0.00499312	0.0832748	101	0.70097	brain	TWAS	c3	0.0832748	1	KIAA0513,ZSCAN9,LIN54,CCNG2,RUNX2,CLIC5,CLOCK,C1orf226,KY,CCDC191,FEZ2,RAD51C,SPATA33,NPEPPS,LINGO1,HMGN2,TTBK2,SPTSSA,ZNF783,C20orf96,KMT2C,AFDN,CD84,EPB41L2,ASCC3,NINJ2,MEIS3,TMEM170B,ZNF697,MED20,CDC42,COX15,SFXN3,NPL,ACP7,GIGYF2,KCNQ5,TERF2,ZSWIM4,KMT2B,ZFP28,TRIM5,INO80D,NAGA,ADPRHL1,SLC25A15,ARMC3,ARF3,CTSC,BCL2L13,SRD5A1,SRP19,EVI2A,UBE2L6,GPAT2,CMTM7,CCT6B,FAM181B,RBM8A,SORCS1,RSPH3
MIR3155A_MIR3155B	CUD	0.011992	0.006715	0.0741242	55	0.0515409	brain	TWAS	c3	0.0741242	1	HLA-DOB,DCBLD2,NDST3,IFNAR1,WFS1,PDGFA,MCTP1,VKORC1,PKNOX1,QTRT2,BSDC1,TGM2,HK2,EPX,ADGRE2,TOR3A,CARHSP1,TSGA10,REV1,TBCD,TNR,HIPK1,ZMIZ1,KCNJ14,MED8,STRN,ANAPC7,XPO4,NFATC4,RHOBTB1,TGFBR3,ABCB10,RETREG1,EFR3B,FGF1,SNN,CRTC3,KIAA1549,PTGER4,RAB30,COLQ,ALPK3
MIR3156_3P	CUD	2.98E-05	0.000698598	0.965941	93		brain	TWAS	c3	0.965941	1	ZNF37A,ZNF732,SEPTIN11,GCC1,MEIS1,ABCA9,ZNF440,ZNF439,ZNF763,ZNF559,ZNF426,CDC25A,ZFAND2A,ZNF594,MIS12,ZNF14,CNDP2,ZNF268,SMAP2,ZNF146,ZNF781,ZNF302,CRKL,MDM4,ZNF384,ZNF773,ZNF586,ZNF135,ZNF544,ZNF584,HLA-DPB1,SPRTN,ACP2,ERLIN1,LAMC2,ZFP90,CAPRIN2,INO80D,ANKRD44,CTSC,ZNF230,NUFIP2,TPK1,VASH1,ZNF124,POLR1B,UBE3C,FREM2,AGBL3,USP48,GPR63
MIR3156_5P	CUD	-0.00169505	0.00657788	0.796647	52	0.835037	brain	TWAS	c3	0.796647	1	RAMAC,ZBTB46,ZNF273,FREM3,FAM13A,KCNJ16,GDPD1,LYZ,HIF3A,AKAP8,TTLL3,COQ6,RPF2,BCAT1,SKAP2,ELOVL5,RAP1A,RTN4,SLC44A5,CDC42,UBE3D,AJAP1,RAB27A,CCPG1,SESTD1,ROCK2,CCND2,POLR3G,SCMH1,L3MBTL4,CDC123
MIR3157_3P	CUD	-0.00496016	0.00927403	0.592758	30	0.531519	brain	TWAS	c3	0.592758	1	ACP6,CYP3A5,PLRG1,APBB2,STOX2,LIPH,WDR37,AP2B1,SLC12A2,SYTL2,KCNB1,EIF2AK2,DRD1,ITGB1,NEK2,CTSC,FGL2,COG5,ZNF143,TMEM167B,ADCYAP1
MIR3157_5P	CUD	0.00646862	0.00569979	0.256422	83	0.360656	brain	TWAS	c3	0.256422	1	PTPN20,ZNF516,SMURF1,GATAD1,STIM2,GRM8,PPP1R1B,KRT222,GLT1D1,EPN2,MYO9B,NCAN,ROCK1,MRPS23,YPEL2,RAB3IP,LRRC58,MAN2A1,SYT10,MIDEAS,ZNF410,RPP14,ZHX3,PTBP2,MGAT4A,SOX30,LSM11,SPECC1L,COL2A1,KIF21A,HSBP1,DECR2,PALD1,STAU1,ABR,C2orf83,MARCHF5,DPH6,IRAG1,MICAL2,MEX3C,TPM1,FAM53B,PIGN,BCKDHB,PIGS,ZFP1,NAA50,SLC66A3,GREB1,MYO1D
MIR3158_3P	CUD	0.0224809	0.0119448	0.0598275	21	0.512264	brain	TWAS	c3	0.0598275	1	CWC25,FKBP1A,PUS10,SLC23A2,ZNF426,WASF2,CYP46A1,SNX27,ZNF74,ZNF135,ZNF544,ATM,EIF3M,RELN,ITGA4,DGKH
MIR3158_5P	CUD	0.00229847	0.00500688	0.64619	115	0.400619	brain	TWAS	c3	0.64619	1	KIAA0513,COP1,ASTN1,VKORC1L1,MAEA,THPO,THOC5,PATZ1,UCHL1,GATB,GYG1,NT5C2,TRIM7,DNAJC6,COL12A1,SP1,ZNF780A,ERBB2,IKZF3,SMARCE1,HSPA12A,RAPGEF6,C17orf107,CHRNA7,CHRFAM7A,RPP14,CTNNA3,HACD2,SLC2A10,PPM1A,FIGN,FAM98A,ARPC2,EPB41,TDRKH,HIPK1,TEAD1,RASSF10,SLC25A38,SNTG2,MEF2A,MAP1B,TNFRSF19,MN1,NOD1,DNER,HBEGF,EHD4,PTPN2,HIP1R,CAMTA1,CORO2B,ENC1,FIBIN,IPO8,CNOT2,MANEA,BTAF1,EIF2AK2,SRSF7,LDB3,GLUD1,CALN1,SERTAD2,TTYH2,RELN,GLTP,TAL1,POLDIP2,NUFIP2,E2F7,RNF187,NUDT7,ADAM22,CCDC6,RPGRIP1L,KCNA1,TUB,ABCA13,AMOTL1,MTMR2,RAB30,CARS1,CHST2,C3orf14
MIR3159	CUD	6.24E-06	0.000989092	0.994967	74	0.975333	brain	TWAS	c3	0.994967	1	ENPEP,SCLT1,GYG1,GPR85,BBS7,KBTBD2,GSPT1,THAP10,DNAJB9,TCF12,LPP,TESMIN,CATSPERE,PIGM,YY1,FAM171A1,CABYR,KANK2,ASB4,LPCAT2,APOBEC4,KDM7A,PRKD3,C1orf53,CNGB1,CTSC,IKBIP,DYRK2,FAM102B,AMZ1,RGS9BP,NCAPG2,CDH8,PDE11A,G6PC2,MTRF1L,ULK2,AIG1,SORCS1,HLF,GAS2
MIR3160_3P	CUD	-0.000412098	0.000988215	0.676669	65	0.604046	brain	TWAS	c3	0.676669	1	RAMAC,ZNF611,LILRA4,UVSSA,ADH1B,ATP8A1,CNOT1,VNN1,TPRG1L,C1orf174,MFSD9,LARP1B,FAM153B,FAM153A,ZNF699,CRIM1,GIPC3,RPS6KB1,FN1,LYZ,RNF168,ST8SIA5,DIXDC1,C3orf70,SDHAF2,NAB1,TFAM,MAP3K9,ALOX5AP,CUL3,AP4B1,PUS1,ID4,SLC8A1,LRRC75A,TSPYL6,FABP7,FMNL3,A1CF,CORO6,RUFY2,REPS1,RNF144A,ZNF217,SVIP
MIR3160_5P	CUD	7.68E-05	0.000968427	0.936831	171	0.378477	brain	TWAS	c3	0.936831	1	TRDMT1,RSPO4,HLA-DQB1,CDK14,CDK6,BMPR1B,SLC9B2,LMO7,LYPD6B,TM4SF18,TSC22D2,SERP1,ELMOD2,PLXNA4,KAT2B,CACNA1G,THUMPD1,C1orf141,CDS2,SH3TC2,CCDC69,NEU3,DSE,INSM1,ZNF236,SHISA9,NTAN1,NSL1,KCNK2,VIPR1,DENND10,SGCD,FNDC9,SCRN3,PDGFD,ERAP1,WASF1,SERINC5,RASGRF2,ZNF573,FIGN,SYNJ2BP,SIPA1L1,CLASP2,CNOT9,SLC12A2,GLIPR1,CRKL,CDHR3,FAM118A,RCBTB2,KPNA3,HBEGF,NEDD9,IGSF11,SASH1,AKAP12,PBX1,CAPZB,CAMK2N1,DNAJC13,DIP2A,TRAK2,ADAM10,FUT9,UFL1,FHL5,FAM107B,TMEM161B,FHOD3,SEPTIN3,NECAP1,NDUFA10,COPS9,SH3BGRL2,ZBTB38,TAFA5,CLDN12,KIF3B,KCTD4,CTNND2,GPATCH2L,UNC13C,C1orf43,MTREX,CLIC5,PTPRK,STXBP5,CNTN5,RETREG1,MICAL2,GNS,INSYN2A,TUB,ATF7IP2,JRKL,ONECUT2,TM9SF3,PHACTR2,BDP1,ARID4A,DAAM1,ABI3BP,PARP11,RPRD2,GFRA1,ZNF385B,PCSK2
MIR3162_3P	CUD	-0.0156312	0.0096051	0.103656	24	0.807201	brain	TWAS	c3	0.103656	1	ARHGAP28,S1PR1,ATP6V1C2,CTNNB1,SEC14L1,GCOM1,POLR2M,NOTCH4,RASSF3,TMEM198,MCM9,FMO5
MIR3162_5P	CUD	-3.96E-06	0.000700413	0.995494	94		brain	TWAS	c3	0.995494	1	RRH,PARP9,TRIM7,CLEC4G,IKZF3,AKTIP,LAMTOR4,GUCA1B,EPG5,UNC5B,CDH23,C10orf105,C12orf73,BRK1,RPS6KL1,PCSK1,CEP128,CYP46A1,ERO1A,DACT1,PPM1A,SLFN12,PTER,CCDC127,ARNT,FAM124A,PRPF40A,COL11A2,LDAH,SEPTIN2,MON1B,SEC31B,CYS1,TMEM9,N4BP2L2,APOL6,CCDC113,SGMS1,STK35,ZNF385B,CDHR1
MIR3164	CUD	0.000159324	0.000974986	0.870195	118	0.0539068	brain	TWAS	c3	0.870195	1	INPP5A,CPEB1,CTNNA1,TMEM248,ZNF25,TMEM50B,ATP8A1,GUF1,C4orf33,SEPSECS,HSD17B13,MARCHF1,MFAP3L,INA,EPN3,MTCL1,OVOL1,ATP1B1,IAH1,ZNF559,RABEP1,ZKSCAN1,NUDT13,TESMIN,P2RX2,ZNF268,SLC49A4,RNF103,DGKE,TXNDC16,ITGB8,SRRM4,PEX11A,COL5A2,HNRNPLL,GRIK2,SLC2A4,HDAC5,COX15,PARPBP,DST,AGL,KIF3A,NOC2L,BCL9L,ENOSF1,PADI4,ZNF503,ITGB1,ST6GAL2,CYP2R1,PRKAA1,NYNRIN,POLDIP2,KRAS,ZNF28,MTRR,SH3TC2,SLFN5,OPALIN,RAB21,CLPSL2,DGKH
MIR3165	CUD	0.000169522	0.000992894	0.864432	41	0.708051	brain	TWAS	c3	0.864432	1	JAKMIP3,ENTPD6,SMG1,NCMAP,C18orf54,MPV17L,GOLGA7B,NEK4,AVIL,RFX5,CRYBG3,PRIMA1,GARIN1A,ITGA9,CAPZA1,ERC1,SMG6,NCAPG2,SYNJ2,HDAC2,SRPK1
MIR3166	CUD	-0.000252126	0.000987616	0.798501	84	0.538396	brain	TWAS	c3	0.798501	1	CSMD2,TTC3,UFSP2,MCTP1,EEF2K,SND1,C7orf25,CAMK2B,RAPGEF6,SPOCK1,TPBGL,TSPYL4,CARMIL1,FSTL5,NAT14,COL13A1,SEC23IP,CEP85,ERN1,KDM5B,ARL15,SLC22A23,ALCAM,COBLL1,CLASP2,BEND3,PPP2R5C,KIF3A,CKMT2,SSBP2,FSTL1,SAP30L,ERC2,KLHL23,LYSMD2,SMPD3,PXYLP1,NUFIP2,TAOK1,DIP2B,VASH1,ARHGEF37,PPP2R2B,CCDC125,TTC4,USP24,RAB3C,GRK3,WDR7,ONECUT2,GREM2,CADM2,WDR47,TMEM167B,XRN1,UGGT1
MIR3167	CUD	2.52E-06	0.000982591	0.997955	97	0.0227433	brain	TWAS	c3	0.997955	1	VIM,GLOD4,GTF2I,LAMTOR3,TBC1D4,SPPL3,MOB1B,TM9SF2,BEND4,CLOCK,ARFIP1,EME1,JARID2,ASAP2,PHC1,WAC,ADAMTS17,ACBD3,KATNBL1,COLCA1,GRK5,SEMA6A,SYT4,PTGFRN,LPP,LOX,ZNF146,DNALI1,MTF1,SEPTIN10,CEP20,KDM5A,ZNF773,ZNF586,SGTB,FBXO3,CWF19L1,DNAJB4,RIMBP2,DNAJC12,PTGDR,ONECUT2,LMAN1,NRP2,N4BP2L2,FAXC,CTTNBP2NL,RTKN2,ZKSCAN7,GOLIM4,MAP3K20,OPRM1,NUDT4,DPP10,OSBPL6,DYNC1I1,CBFA2T3,SEPHS1,ANKRD28,LRIT2
MIR3168	CUD	-4.94E-05	0.000699531	0.943754	103		brain	TWAS	c3	0.943754	1	ZBTB46,ZMAT3,RCHY1,G3BP2,SLC7A11,IQCB1,CFAP97,MCTP1,DNAJC6,TMED4,TTC28,SLC39A9,DPY19L1,ZNF236,GIPC3,RNFT1,ERICH2,DYNC1I2,BMPR2,FAM117B,VAPB,ACAP2,PCYT1A,SP4,KATNBL1,ALG10B,MXRA7,TOR1AIP2,TAGLN3,PLEKHA1,MEIOC,BRWD1,COBLL1,ITGA8,OXTR,CELF3,HNMT,PHF11,MEGF10,TMED5,ZNF550,ZKSCAN3,FBXO39,NTN1,LPCAT2,B4GALT6,ID4,RGS2,BMPR1A,MDH1B,CLCC1,LAMTOR5,PCYOX1,TMEM106B,ARMC3,NF1,TSPAN2,LMO1,CCDC91,MCCC2,MBLAC2,HDAC2,ANKRD28,GK5,SPA17
MIR3169	CUD	-0.0139652	0.00750166	0.0626571	59	0.859533	brain	TWAS	c3	0.0626571	1	LIN54,TMEM175,HCLS1,SORBS1,SOD2,PNLDC1,SLC22A1,SMG1,SUN1,OR7A5,ATG12,PRICKLE1,ARID3B,CHRNA1,ENPP1,NRSN1,B3GAT1,FIGN,ASB8,ZNF701,ZNF813,NRP2,INO80D,FERMT1,TPM1,GNG5,GNG4,PIK3R3,CALCOCO2,NAA50,GOLPH3,C16orf46
MIR3170	CUD	-0.000132542	0.000989894	0.893486	57	0.884234	brain	TWAS	c3	0.893486	1	GRIK5,TCAF1,SEC14L2,KPNA1,CASP3,FBXL20,ARHGAP12,GUCA1B,DPP8,AHI1,GUCD1,PCSK6,LTN1,PJA2,CAMTA1,POC1B,CLIP3,ZNF345,ZNF470,SUMO3,HINFP,CFAP210,CCDC82,BRI3BP,C5orf22,IMPG1,RASAL2,SRPK1,EPHA3
MIR3171	CUD	0.000238718	0.000990121	0.809478	56	0.412195	brain	TWAS	c3	0.809478	1	ZNF714,G3BP2,AASDH,PCDH10,TRAPPC10,FOXN3,TACR1,THSD7B,LOX,ZNF268,PIGM,LATS2,MIER3,MTX3,NDUFS4,MEAF6,PNO1,HAVCR1,PLAAT5,PLAAT3,LTBP3,ITIH2,PPIL3,RGS18,FANK1,YME1L1,F13A1,MAPK6,ST7L,SPATA1,OSBPL8,POLK,ZNF292,STXBP5,GPR6,TSPAN32
MIR3173_3P	CUD	0.000704541	0.00521009	0.892433	82	0.318157	brain	TWAS	c3	0.892433	1	PRH2,EN2,CNOT6L,LGI2,CD38,FHIP1A,CLCN3,UBE2Q1,SMG5,PRR13,SPOCK1,GSPT1,SEMA3F,MIB1,PYCR2,ZKSCAN1,ARMC7,ZNF333,RAB8A,CD55,RIMS3,NRM,GMFB,PLEKHS1,VAMP1,RETREG3,PTGER3,CORO2B,SOGA1,CLUL1,PRTG,COBL,PPP1R16B,MAX,RELN,RTKN2,SARM1,NUFIP2,TAOK1,RGPD8,RUNDC3B,ABLIM3,MYO6,DNA2,MYO1D,C2CD5,SHISA6,SORCS1,CDYL2
MIR3173_5P	CUD	-0.00423641	0.00544654	0.436678	83	0.8728	brain	TWAS	c3	0.436678	1	IST1,FAM53C,SH3BP5L,RNF4,FHIP2A,CASZ1,DSE,PRKAR2A,BSN,ZNF239,TMEM184A,NUP58,AFF3,KIRREL3,ARID3B,TRIM9,PRR12,MYO1B,LHFPL6,TBCEL,ELOVL5,SLC12A5,MXI1,RBM20,EPHA10,HEYL,LIMD2,TRMT112,HSPB7,PBX1,ADAMTS14,UNK,TIMM22,PLEKHB2,ZDHHC3,ALS2CL,CHGA,RAP1GAP,EPHB2,BCL2L13,PTPN12,LMO4,NUFIP2,VASH1,ELAPOR2,CEP89,SH3TC2,EDEM1,RAB43,KATNIP,PTCHD4,ADD2,TMEM131
MIR3174	CUD	-0.00374965	0.00666258	0.573576	43	0.601344	brain	TWAS	c3	0.573576	1	KANSL1,LILRA1,KRBOX5,WBP1L,CHCHD3,SLCO2A1,GPAM,ADAM15,LRRC3,FOXN3,NDUFA6,GIMAP2,KMT2C,ZNF616,PIP4K2C,CHML,ALCAM,DDX42,PMP22,C1QTNF3,ZFYVE21,SH3TC2,DAAM1,RPS29
MIR3175	CUD	-0.00382002	0.00483508	0.429491	122	0.870317	brain	TWAS	c3	0.429491	1	PIP4K2B,MIEN1,PTPRH,SIRPB2,ATAD3C,ZFYVE28,METTL7B,RAB5B,NGFR,CHAD,SPRYD3,RETREG3,TTC9,RNASEH2C,RBM14,MTHFD2,MPV17L,NYAP1,WBP2NL,SMDT1,PPHLN1,CPSF7,ZNF609,PRLHR,ATP2B4,ARL14EP,DNAL1,PELO,RIMS3,ANKRD26,MGRN1,RBFOX2,SHISA6,HS3ST3B1,CELF3,GATAD2B,CRIPT,IQSEC3,AGGF1,COL5A3,S1PR2,P2RY2,FAM168A,DAAM2,FOXP4,EIF5A,SPINDOC,MLXIP,VAT1,MAGI2,RIMS4,RIMBP2,NACC1,BRME1,SPTB,SCN4B,SCN2B,SOGA1,SLC29A1,STRN,APLNR,INO80D,GSTM2,SLC6A17,SART3,VCAN,MRO,OSBP2,TTC7B,PDZD7,IRAG2,ASIC1,GPD1,ADRA2B,SNX9,NFASC,TRIM66,ARHGAP26,ALDH3A2,MARCKS,BCAS1
MIR3176	CUD	-0.000689833	0.00553388	0.900796	79	0.68511	brain	TWAS	c3	0.900796	1	ADGRL3,SMIM14,FAT4,CLOCK,FHDC1,CNOT6,TMEM230,SOS2,SP4,GREM1,SLC12A6,CAMK1G,NT5DC3,ARHGEF12,SYT17,ARMC9,AP4B1,ASB8,SETDB2,YPEL1,GNAZ,NIPAL4,VWA5B1,ITGA5,ERBB4,CNOT2,SOGA1,INO80D,KLF7,AKAP13,LUZP1,GMCL1,PIGH,RSBN1L,ZYG11B,GRAMD1B,LIMD1,IFT88,NUFIP2,ABCB10,CRADD,STARD7,CMTM6,CST3,CD247,AKR1C3
MIR3177_5P	CUD	0.0001118	0.0043996	0.979727	124	0.642196	brain	TWAS	c3	0.979727	1	CUBN,USP10,GNB4,MAPK9,ZNF273,ZNF117,SMURF1,ADAMTS3,PYGB,VPS13C,NMBR,DYNLT5,DKK1,ATP11A,CCDC186,UBE2K,ZNF559,RPS3,RPL28,GSK3B,STXBP5L,IGFL2,RANGAP1,THBS1,MEA1,CYP1A1,PRR12,RAD51AP2,GRN,PTBP2,STAT6,YY1,CORO2B,GLCE,ADD3,SEC63,SLC2A11,MAGI3,RHOQ,FPGT,ACADM,ZNF749,KDM5A,WNK1,ZNF257,ZNF681,ZNF254,SYT16,PTPRF,SELENOI,UCHL5,PUS7,ZNF43,ZNF208,PPP1R3C,MOAP1,SLC24A3,UNC5A,FHOD3,BCL2,LRRC8C,HMGXB4,RASD2,RSPRY1,NAA16,MAPK6,CNKSR3,B3GNT9,ENKD1,PAMR1,ZNF430,CDH2,FGF7,EIF5A2,ATXN7,LMBR1,INSYN2A,ATOH7,ZNF143,ANKMY2,GPSM2,RCSD1,PTCHD4,NTN1
MIR3179	CUD	-0.00687658	0.00522045	0.187758	103	0.136563	brain	TWAS	c3	0.187758	1	TLCD3A,SEC14L4,RERG,KLHL8,SUPT3H,BTRC,TRIM8,ARL3,STK10,WTAP,EFNA3,DET1,ZNF691,C19orf47,PPP1R1B,EHD1,SOGA1,TGM2,GTPBP3,LYZ,PAFAH1B2,SPATA33,FGF12,PPP3CB,ANGPT4,SSPN,PIP4K2C,ZNF585B,ALG8,SMG6,PNKD,TRAF3,MRPL4,GANAB,DAAM2,USP49,FBXO42,SZRD1,MTHFS,PBX1,HDAC5,HIF1AN,VAMP2,ODAD1,RIMS4,SRP68,PCP4L1,RNASE2,ABHD4,NYNRIN,JOSD1,ZDHHC3,CCR5,SCRN1,TRIM22,ZSCAN30,CELSR2,KCNC4,STX1A,AAK1,CLVS2,RFTN2,DSEL,RPF1,TMEM127,CENPO,ATP2A1,CLEC4D,PAK2,CCDC85C
MIR3180_5P	CUD	-0.000238494	0.000948351	0.801441	262	0.607734	brain	TWAS	c3	0.801441	1	SNTB2,CMTR2,VPS53,CDH19,ARFRP1,CDKL2,HLA-DQB1,NPY2R,TENM3,KREMEN1,RNF185,SMARCA5,TMEM263,STIM2,TMEM33,KPNA1,SEC22A,TXK,TM4SF18,LARP1B,TRIM7,DTNA,SLC35D1,CASP7,CCDC186,SPOCK1,GSPT1,SASS6,SLC30A7,GIPC3,SNRK,SP4,KATNBL1,PDIK1L,NEGR1,SENP2,SEMA7A,COX5A,NUCB1,SFMBT1,NAB1,SLC16A9,ARHGEF12,FAM32A,RGS6,PAPLN,AREL1,RASSF5,FLNB,ABAT,SESN1,RPF2,REV3L,CTNNA3,QRSL1,ANXA11,PVALB,PDCD6IP,NMT2,PEX12,ADD3,PDCD4,ABHD2,CD36,ARSB,NAP1L1,E2F7,PCSK6,ZNF641,TTC7A,SNAP29,CRKL,ARFGEF2,B4GALT5,NIPAL4,TNFRSF1A,IFT80,SPTSSB,ZSCAN31,NEDD9,LDAH,KLHDC10,MORF4L1,FAH,RGS4,PBX1,NBR1,P2RY1,PLEKHA5,AEBP2,STX2,ADAMTS5,HAUS4,C5orf47,RHBDD1,TNKS2,PLCE1,RIMS1,CHN2,CPSF2,ASB2,TK2,GDI2,POLDIP3,PADI2,NAV1,BNIP3,ANO5,ACTR2,SNX7,LRRC8B,MYO5A,AGAP1,DYNC2LI1,OLR1,BACE2,PTPN12,SPSB4,SGMS1,PRKG1,CCDC88C,TAF4B,TTLL7,NUFIP2,ESRRB,SHE,UBE2Q1,LSM8,SEMA3A,KIF2A,ATPSCKMT,IL1A,TMEM132B,SLC25A24,SLC30A5,ADCY2,FBXO28,TULP4,DTD1,TSPAN2,CERS6,ONECUT2,USF3,NOX4,CCDC3,SLC25A27,COLQ,PLCL2,TENM4,SRPRB
MIR3182	CUD	0.00138244	0.0032381	0.669431	215	0.471797	brain	TWAS	c3	0.669431	1	TRDMT1,MARVELD3,MYSM1,IGFBP7,DCHS2,SLC9B1,ANKRD50,PRKG2,S100PBP,CLCN3,RNF217,EPHB1,TECTB,KLHL14,DTNA,MIER1,CCNA2,DRG2,NEU3,RALGAPA2,ITGB5,ZNF148,PLCH1,PRELID3B,MTOR,CCDC13,DIXDC1,DPY30,UTP25,EEF1E1,SRXN1,STK35,PSTK,CHST15,FAM32A,PTPRT,MALT1,FAN1,MTMR10,DNAH12,HEXIM1,TSHZ3,SLC49A4,ARHGAP21,ZDHHC20,BRWD1,CHML,PCNX1,EGLN1,SIPA1L2,IFI44,KATNAL1,GLIPR1,SNX19,MAGI3,SUPT20H,C5orf63,MAP1B,GRIK2,WDR41,ZNF418,SMIM13,WDR3,ZNF697,PRKN,SGTB,PYROXD1,GNPTAB,LAMC1,NMNAT2,SMG7,CARD8,KDELR1,CALML4,BROX,SNAPC1,EOGT,ZNF761,PPP4R2,DCDC1,DDX6,CAP2,MET,ANKS1B,MARCHF8,GPRIN1,GLI2,GMCL1,SNRNP27,BMPR2,PLEKHH1,SH3BGRL2,ZNF682,EML4,BCL2L13,PTPN12,LRP6,LRP8,SLC25A36,SLF2,BTRC,TMEM135,SPATA6,CCDC6,ANK3,ARID5B,LYRM9,NUFIP2,METTL21A,GPATCH2L,ZC3H14,EML5,DDX4,IL6ST,STK32A,B3GALNT2,FAM102B,NDFIP2,SH3TC2,DPP10,RIT2,PIK3CG,STARD7,RALGPS2,NR3C1,CDH4,NCKAP5,KIAA1671,CDK2AP1,DDX55,TSLP,CREG1,FCGR1A,ANP32E,CTSS,GABPB2,BCAS1,GALNT15,ZNF385B,SUCO,GHITM
MIR3183	CUD	0.00932595	0.00532258	0.0797483	79	0.453323	brain	TWAS	c3	0.0797483	1	CASZ1,M6PR,NKAIN1,CARMIL1,SAE1,LRCH4,PITPNC1,EHD3,ZFYVE27,SFMBT1,TMCC2,CHRNA1,SLC52A3,SMAP2,PLCB1,CNOT9,SPEG,TARS3,PTPN1,ZSCAN31,FAM168A,ING5,UBXN10,CHD3,UBE3D,NMUR2,PCBP3,MANEA,TVP23C,CCBE1,PDE3B,MYO5A,AGAP1,ZCCHC2,SLC25A30,ELFN2,GPATCH2L,ZNF514,NR2F1,TENM4
MIR3184_3P	CUD	0.000200026	0.000987664	0.839507	64	0.847976	brain	TWAS	c3	0.839507	1	GGNBP2,MAPK9,ANKIB1,KLHL8,LIPA,ROR1,RAB5A,ETNPPL,GALNT16,CD4,RIMKLB,GTF2A2,BMS1,TOR1AIP2,MCFD2,RBBP5,ACADSB,LRIG1,SETD9,PPM1A,GCH1,F2R,ADCYAP1R1,KIF3A,NCOR1,FUT8,ZNF682,BACE2,CA10,POMGNT1,TAL1,TAOK1,CREB1,CPPED1,RAB3GAP2,MAN2A2,PANK2,POLR3G,SMAD2,C3orf14
MIR3184_5P	CUD	0.00228354	0.00423626	0.589856	117	0.617723	brain	TWAS	c3	0.589856	1	DUSP8,CPEB1,LASP1,G3BP2,ABCC5,EVC,MED28,CSMD2,TEC,LNPK,PYGB,SUFU,PAQR8,PACS1,NNAT,WNT9B,PHOSPHO1,RNF165,BAP1,NAV1,KDM5B,NRSN2,SLC52A3,ZNF500,PLCB1,ZNF608,BEND3,PNKD,OBSL1,DNALI1,SNX19,MAPKBP1,GRM4,RPUSD1,SEPTIN9,FOXP4,DISC1,ARPC5,MUL1,LRRC47,RIMS4,NACC1,TSPAN11,MKRN2,C1QTNF6,ELFN2,MICALL1,PLA2G6,CBX6,ARHGEF4,RGMA,ENC1,NECTIN1,MAP1LC3A,APBB1,RAD9B,FAM222B,DAP,S100A16,ADAR,ATP10B,KCNIP3,COL1A1,RFFL,CELSR2,PLEKHO1,CDC42SE1
MIR3185	CUD	-6.92E-05	0.000570305	0.903408	171		brain	TWAS	c3	0.903408	1	VPS53,EIF2AK3,CNGA3,PKD2L2,SRP72,PDLIM5,TLR6,SH3D19,ITPRIP,ACRV1,TTC14,FGF2,SCN7A,ADRB1,GFRA1,PYGO2,SLC36A1,EXOC6B,KPNA6,XRRA1,DSE,IP6K2,ERCC1,HIF3A,SAE1,LMOD2,NEDD4,MINDY2,NT5E,FRMD6,DENND4A,LPP,MCFD2,KDM5B,BTN2A2,ZNF184,STRN3,MLH3,ARF4,KMT2C,BCAT1,RIMS3,SLC13A3,FOXRED2,OXTR,DDT,MFGE8,CDHR3,RAB3D,HS6ST3,SUCLA2,ZSCAN23,TAF11,TMEM120B,VAMP2,NEXN,DNAJB4,PLPPR4,AGL,LRRC39,DSC1,KCNQ5,GTSF1,FAM81A,ERBB4,PRRX1,FMO4,KRTAP5-10,TNK2,SPTLC2,ERCC8,SESTD1,ZC3H12D,SLC39A11,PPM1B,AAK1,SCIN,FABP7,CLVS2,ZKSCAN7,OSBPL8,LCP2,KCNIP1,STK24,CHRNA3,ANKEF1,POLR3F,RMI2,MAT1A,ONECUT2,PHACTR2,PDE1C,SYPL2,ATP10B,LDHB,MRE11
MIR3187_3P	CUD	-0.00410324	0.00573619	0.474409	67	0.759528	brain	TWAS	c3	0.474409	1	MDC1,CNOT1,ERP27,CNOT6L,ANAPC4,AFF1,PCDH10,APBB2,SPATA5,TMEM230,RIMKLB,SDC3,COL16A1,C18orf54,SLC30A7,RAPGEF5,IBTK,DENND4A,GRIN2A,SERPINB9,FBN2,CRIPT,RHBDF1,DENR,MPHOSPH9,DDB2,RANBP10,ZNF197,LRRC2,NECTIN1,MEX3C,GLCCI1,LRP6,CPD,SLC2A2,ANKRD54,GPATCH2L,PLK2,EDNRB,MSANTD4,FGF1,SATB1,JAM3
MIR3187_5P	CUD	0.000145231	0.000979394	0.882116	112	0.614747	brain	TWAS	c3	0.882116	1	CMTR2,PLEKHM1,FMO5,ACP6,ATP8A1,PLOD1,APBB2,RBMS2,NRP1,TCTN3,HIVEP3,PRND,YTHDF1,GIPC3,SLC25A12,RPL28,ZNHIT6,GTPBP10,PPP3CB,ZNF609,IPO9,FMOD,PRELP,ZNF322,NECTIN1,SC5D,AHI1,NUDT19,GPI,SEC63,TANGO2,ABCB8,SEC14L1,FOXP4,WNT4,ARNT2,SPRTN,SAR1A,KCNB1,SLC17A5,RYBP,PTEN,AKAP13,SMPD1,NLRP14,TMEM41B,NOS1,CMKLR1,CKAP4,ORAI2,BTRC,NUFIP2,SSH2,TPI1,KCNK2,PPP2R2B,GABRA1,GDNF,SRR,TMEM127,SIKE1,IFT122,SIDT1,DDX11,DCTN5,GAB2,CHL1
MIR3188	CUD	0.00247408	0.00585451	0.672592	69	0.650486	brain	TWAS	c3	0.672592	1	PCGF3,ADH5,WDR17,TMEM150C,PLXNA4,COQ10A,CCDC167,ANLN,ZNF563,ZNF317,DNAAF5,NPEPPS,NANOS1,CDAN1,TTBK2,SLC26A9,SRXN1,ANGPT4,MIDEAS,TDRKH,ITM2B,CCDC9B,CHP1,ZNF391,ABHD17C,CFAP300,OSBPL3,ITCH,SOGA1,NAALAD2,PAIP2B,LUZP1,GLCCI1,MAP3K20,GSTM4,USP31,SHISA6,UBE2I,RCAN2,VWA8
MIR3189_3P	CUD	-0.00484392	0.00617917	0.433092	56	0.774649	brain	TWAS	c3	0.433092	1	PSMF1,BTBD9,ZNF518A,ZNF646,BBS7,SF3B2,PAAF1,UVRAG,CDC25A,DNAJC11,RERE,NECTIN2,STEAP1B,PDIA3,ARHGEF25,ZNF736,MGA,SERPIND1,FAM234A,ZCCHC24,CORO2B,PCNT,HMGCLL1,GGCX,PIGL,ST6GAL1,HINFP,CALN1,MEX3C,ALS2,ACVR2B,TAF4B,OSCAR,RASSF3,PLD1,ADGRF5
MIR3189_5P	CUD	-4.97E-05	0.000993315	0.960122	41	0.200032	brain	TWAS	c3	0.960122	1	FAM72C,BRD2,TENM3,FAM53A,AIDA,RBM14,ARID3B,CPSF7,SFMBT1,PTPRT,RIMS3,CASQ1,B4GALNT1,PTPRU,ARL6IP6,ANKS1A,EZH1,SLC35A3,C1orf159,BORA,TRIM5,BTRC,FAM72B,RNF187,CTTNBP2,EDEM1,REV3L,SBNO1,MPZL1
MIR3190_3P	CUD	0.000192435	0.000981301	0.84453	105	0.364484	brain	TWAS	c3	0.84453	1	ZFAND4,HLA-DRB5,VNN1,METTL7B,COQ10A,FGF2,RALBP1,TRAM2,NTRK3,MORC3,ZNF440,GALE,AMT,FOXN3,BMERB1,NEIL1,ALG10B,SLC2A13,LPP,ABL2,CCDC80,ACADSB,CARHSP1,GEN1,LRIG1,SH3BGR,PLCB1,C5orf63,HNRNPLL,MAP1B,KDM5A,WNK1,KIAA0930,POLR3K,NIPSNAP2,CHD5,CAMTA1,PRMT2,DUOX2,OSBPL3,ANAPC1,FUT9,SLC4A7,ALDH9A1,ITGA2,CKAP4,ARPP19,MEI4,GLCCI1,ZDHHC3,TMEM26,GATAD2B,MEOX2,PSMA4,CDH8,CCDC28A,KMT5A,PDE1C,AKAP3,DGKH,TAGAP,RBMS3
MIR3190_5P	CUD	4.68E-05	0.000971745	0.961618	131	0.490394	brain	TWAS	c3	0.961618	1	SCARB2,SCD5,MAPK10,CYP4V2,STAMBPL1,H2AZ2,TMEM230,GPR161,NKAIN1,ARIH2,ZFR2,SLC12A9,SRP14,WNT9B,BICD1,NT5E,ARID3B,ZSCAN29,IBTK,CAMK1G,NT5DC3,SLC16A6,AREL1,GGT5,CCNF,HSD17B12,XIRP1,HNMT,DCAF7,NIPAL4,NUDT3,FOXP4,PRDX5,ERBIN,CD59,PASK,ING5,KRT80,ITGA5,LAMC1,LAMC2,AMACR,CHST9,RANBP10,SNTB2,CNOT2,CBY1,PRIMA1,PTX3,WDR73,LUZP1,KCNC4,AAK1,RSPRY1,DMXL2,MAPK6,RSBN1L,ZYG11B,GRAMD1B,LIMD1,SLF2,BTRC,MAP4K4,IL1R1,SNX17,NUFIP2,ARHGAP29,SH3TC2,TMEM127,FGF1,MDN1,CCDC28A,GREM2,PHLDA2,PRPF4B,PTPN14
MIR3191_5P	CUD	-7.58E-05	0.000695854	0.913292	154		brain	TWAS	c3	0.913292	1	JAKMIP3,PALM,PTBP1,LAIR1,TAP2,PDS5A,PLXNA2,DYNLL1,PARP9,RNF185,FAS,TMPRSS11D,NGFR,SPATA5,FAM13A,MYO15A,TAF1B,ATP6V1C2,PRKCA,SLC2A5,METTL25B,NSL1,ZNF322,NUBPL,SMIM7,CNDP1,KIAA1328,ZNF268,RUNDC3A,BCAT1,GPRC5B,SLC38A2,DDHD1,WDHD1,ALCAM,HMGXB4,RBFOX2,ZZEF1,ZNF781,PCNX1,ANKRD45,PTER,IMPACT,ZNF396,STRADA,ZNF839,IQCJ-SCHIP1,SCHIP1,KCTD15,SYT13,FBXO3,SEZ6L,GPD2,BEND6,SELENOI,MYO1C,ODR4,ITGA5,PDE1B,MAT2A,TNK2,SLC24A3,DESI1,RBM44,CMKLR1,SDK2,SCG3,A1CF,USP3,ZDHHC3,XPO4,BTRC,ARMH3,ARID5B,SRP19,ERC1,GOSR1,BBX,ZFP1,JAKMIP2,ENPP5,KCNRG,CDH6,C5orf22,ZSWIM5,MICAL2,RASAL2,FGF1,CERS6,CBLN2,RFLNA,CADM2,AGBL3,NADK2,HS3ST5
MIR3192_3P	CUD	-6.47E-05	0.000984505	0.947635	82	0.646408	brain	TWAS	c3	0.947635	1	SH3D19,ZNF646,LGR5,SCN9A,ZNF148,GDPD1,ADAMTS17,TMEM229A,MTOR,KPNB1,FSHB,RASSF5,RBFOX2,GLIPR1L2,SLC44A5,MAP1B,TANC2,COX15,BROX,FUT9,FAM114A2,GEMIN5,HPCAL4,CA10,NDC1,RTKN2,DSEL,PEX5,ZFP1,LFNG,ONECUT2,ADI1,TM9SF3,U2SURP,CHL1,SIAE,CCDC15
MIR3192_5P	CUD	-0.00285767	0.00421493	0.49778	131	0.123811	brain	TWAS	c3	0.49778	1	VSTM4,TIMM23,GOLGA6L10,GOLGA6L9,CPEB1,GOLGA6L4,PHLPP2,TRIM4,PCGF3,ADAM29,COQ5,PITPNM2,CCDC149,FBXW7,FHDC1,BTNL8,RBMS2,SLCO2A1,SEPTIN1,SPOCK1,VAPA,CLSTN1,LDLRAP1,SAV1,METTL25B,ADTRP,ADARB2,IGDCC4,PRELP,MDM4,KATNIP,SUSD5,UBP1,ABHD2,CNOT9,LSM10,HEYL,MAPK8IP3,ELOB,TMEM260,KLHDC8A,IQSEC3,ORAI2,MEN1,GAL3ST3,DNAJC11,G6PC3,LPCAT2,MT1E,MT1M,FGF11,FSHR,GIGYF2,PTGIS,YBEY,INPP5K,CBX5,GRIP2,OSBPL3,SLC7A8,SOGA1,CLIP3,KCNQ4,NECTIN1,CALN1,AAK1,SPPL2B,TIMP3,CPD,METTL21A,NAV2,SLC7A14,CTNND2,ALKBH8,CLIC5,FBXL7,SH3TC2,WDCP,EFR3B,PDE3A,MYO1D,SYPL2,MPZL1,MYRF,SENP5
MIR3194_3P	CUD	0.00788795	0.00670239	0.239241	68	0.77448	brain	TWAS	c3	0.239241	1	SPPL2C,MFN2,WASHC4,BTBD9,PPP4R1,TMEM14A,TFG,ROCK1,RPS6KB1,B4GALT4,GPHN,ARID3B,RIMS3,ZFYVE16,SSBP2,RCC1,ARPIN,EPHA10,HMG20A,TANGO2,PPM1F,MDM4,PTPRF,FIBIN,ZNF264,ZNF547,CSPG5,TRDN,MARCHF2,RPS6KA5,TMEM199,SSH2,CDX1,TMEM132B,ZNF652,RNF166,MS4A4A,SNN,RAB43,ARHGAP19,VSIG10,KIAA1549,RAB30,KIAA0586
MIR3194_5P	CUD	-0.00495737	0.00629153	0.43073	75	0.582482	brain	TWAS	c3	0.43073	1	MEAK7,ZNF516,GRSF1,NEUROG2,GPAM,DYNLT5,CCT7,ATPAF2,RALB,TXLNA,EFCAB11,ADAMTS17,SGCD,C10orf62,DYNLL2,NAA25,HECTD4,MEAF6,PPP3R1,ARNT,EBPL,USP49,NCDN,FUT1,SMIM17,TBC1D26,LUZP1,IRF5,CKAP4,ORAI2,MICAL3,PIGN,METTL21A,CNST,DMTF1,LAMP5,PAXBP1,TMEM179,SYPL2,GSG1L,TBC1D16
MIR3198	CUD	-0.000588246	0.00717968	0.934701	42	0.411493	brain	TWAS	c3	0.934701	1	C15orf40,LRPAP1,TUBB4A,GCC1,PFKP,ZIC1,TFG,MEPCE,IGDCC3,DENND4A,KDM5B,ZNF793,BHMT2,HMG20A,ADAM10,INO80D,AKIRIN1,VCAN,ADAR,DYRK2,MAP3K20,ONECUT2,CAMK4
MIR3199	CUD	0.00757696	0.0086325	0.380093	44	0.604968	brain	TWAS	c3	0.380093	1	WTAP,EPN2,CLSTN1,SULT1C2,ADAM33,DBNDD1,MAU2,LIN52,ARHGEF7,ADCY9,FAM171A1,NAP1L1,B3GALT1,KDM6B,DCDC1,SLC6A17,LRP8,CTBP2,SARM1,PDCD10,C5orf22,FAM234B,EIF2B1,GAB2,MTMR11
MIR31_3P	CUD	-0.00154182	0.00629158	0.806409	66	0.984198	brain	TWAS	c3	0.806409	1	RXFP1,IL15,AS3MT,CDH13,ZNF236,KCNK10,TDP1,PAFAH1B2,GRIN2A,C6orf62,TRIT1,SHCBP1,AKAIN1,GPR137C,NAA25,SIPA1L2,SEPTIN10,AIFM2,ZMYM5,HAUS4,PLEKHB2,MASP1,ZDBF2,BTBD10,CHMP4B,PRSS23,ELAPOR1
MIR31_5P	CUD	-0.00424757	0.00398584	0.286574	141	0.406562	brain	TWAS	c3	0.286574	1	VPS53,YWHAE,NSF,TYW5,ODAPH,HLA-A,FLOT1,CAMK2D,CRYBG3,DCBLD2,PRKCB,AHSA2P,PARP1,CLOCK,TMPRSS11F,ATF6,PCDH8,ACAA2,AK4,HSD17B6,KCTD20,TBX19,PRKAR2A,UACA,VAPB,ZNHIT6,ASCC1,GXYLT1,IGSF3,PTGFRN,TTF2,PC,TESMIN,HTRA1,FAM53B,RIMS3,LATS2,TSGA10,RITA1,KCTD21,TENM4,CLASP2,GCH1,HOMER1,ZNF74,MAP1B,FOXD4L1,ZIK1,IL34,SLC2A4,IGSF11,KIAA1549L,NR5A2,VEZT,PPP1R9A,UBXN10,HIF1AN,SMUG1,TMEM43,SLC6A6,ATP13A3,SOGA1,ATL2,LBH,NOS1,STARD13,CIAPIN1,SH3BGRL2,NUMB,SGMS1,RHOBTB1,NUFIP2,PEX5,SEMA6D,FGF7,DENND4B,VAV3,PRKAA2,DTD1,CEP85L,VPS26B,PTPN14
MIR3200_3P	CUD	0.00939981	0.0104185	0.366939	25	0.446857	brain	TWAS	c3	0.366939	1	TLR2,COLGALT1,CARF,SLC33A1,TBC1D7,ANKRD10,INSYN2A,USP6NL,REM2,GRM7,DNAJB11,PTGER4
MIR3200_5P	CUD	-0.000301403	0.000988368	0.760404	67	0.737194	brain	TWAS	c3	0.760404	1	ACTR1B,MAML1,GUCY1A1,BOD1L1,SEPSECS,ARFIP1,RBFOX1,LARP1B,KLRG1,TPBGL,SNX4,GIPC3,ARID3B,DPY30,OLA1,BCAT1,SCN11A,BEND6,AMACR,TSPAN9,RGS18,TRIM5,STARD3NL,ANTXR1,AAK1,PRKAA1,TENT4A,SH3TC2,ZC3H7A,LIN28B,ONECUT2,EMP1,SENP7,ZNF385B,TAGAP
MIR3201	CUD	0.00721757	0.00484413	0.136234	83	0.859231	brain	TWAS	c3	0.136234	1	ATP5MF,TBCK,ERP27,ATP10D,EFEMP1,PYGO2,S1PR1,FBXL17,CHRM5,NT5E,SGCD,PATL2,UTP25,TRAF5,DHFR,PHACTR4,GCH1,MGA,F2R,CRYBG3,USP49,PGM2L1,FAM210B,PLEKHA5,MLKL,STAU1,RYBP,JOSD1,TRIM22,ITGA2,CADPS,TCAIM,ZNF197,TRIM44,IRF2BP2,GPATCH2L,FAM102B,FTO,DKK3,OPALIN,PTCHD4,CYP24A1
MIR3202	CUD	0.00303113	0.00380119	0.425209	152	0.576463	brain	TWAS	c3	0.425209	1	CYP21A2,MBLAC1,PLXNA2,CRMP1,MLEC,SLC35E2B,SLC35E2A,MSMO1,CD38,RBFOX1,ITGA7,ENTPD1,PI4K2A,ZFYVE27,APBB1IP,FKBP5,CMTR1,ZBTB7B,EFNA3,NTRK3,CYP26B1,RNASEH2C,COL16A1,TPBGL,GTPBP3,EPDR1,GSK3B,STX16,GOSR2,TTLL6,TACR2,FGF12,CEP85,EYA3,GLYCTK,LPP,TOR1AIP2,KIF21B,PPP1R12B,ATP2B4,ZNF862,NUB1,CNDP1,ZHX3,SSR1,THG1L,RPH3A,TXN2,C1QTNF6,ELFN2,MECR,JPH2,RIMS4,MXI1,USP22,ANKRD45,PLCD4,TUBA4A,AP3B1,DNAAF10,PPP3R1,DRD2,MAP3K3,ADCYAP1R1,PFDN1,ZNF324B,PDPR,COLGALT2,DAAM2,FOXP4,SLC13A5,SLC2A4,ZBTB4,TUBG2,RAD50,MLKL,WBP2,SDK1,POLDIP3,SCUBE1,SOGA1,NDUFA10,CKAP4,FMNL3,STIM1,GFOD2,ZNF365,GRAMD1B,SS18,BTRC,SSH2,CPD,DNMT3B,ANGEL1,SNX18,CD164,PRSS23,HIC1,MNT,TBC1D30,NFASC,STX3,ZNF664,VAMP3,SHISA6,SCMH1,SIRPA,FMO5,GFRA1,FGD4
MIR320A_3P_MIR320B_MIR320C_MIR320D	CUD	-0.000160383	0.000965206	0.868027	211	0.689717	brain	TWAS	c3	0.868027	1	KLHL36,CANX,MAPK9,CNOT6,CDK6,HADH,RELL1,ABCC5,DCBLD2,MANBA,BOD1L1,WDR19,CNOT6L,TRIAP1,RBBP6,RBPJ,RNF185,YWHAH,ARFIP1,PALLD,GNPDA2,AK4,SGCB,ITGB1,NRP1,RNF138,DTNA,ATP11A,NAP1L5,RIT1,PDZD8,PHC1,GSPT1,SAV1,TDP1,FAM117B,ACBD3,ZC3H7B,CFLAR,GXYLT1,NEGR1,PTGFRN,ADAL,IRF6,NABP1,VHL,BAZ1A,SOAT1,ADIPOR1,BLOC1S5,RBMXL1,EIF2D,YOD1,C6orf118,KCNS3,TSHZ3,SHCBP1,EXO1,RBFOX2,NALF1,ABHD13,FIGN,MXI1,SOBP,SEC63,ATG14,PELI2,RCN2,PFKM,SMARCD2,DNER,PCDHA2,PCDHA3,PCDHA4,PCDHA6,PCDHA8,PCDHA9,PCDHA10,PCDHA11,PCDHA12,PCDHA13,PCDHAC1,PIGK,AGFG1,ALOX12,ATL3,ING5,PBX1,DISC1,PLEKHA5,FEM1B,RIOK3,EOGT,GSKIP,UMAD1,MINDY2,EFS,NCK1,SOGA1,CUX1,PCGF5,HECTD2,TC2N,ITPK1,BMPR1A,RASA1,VEPH1,MLF1,TMEM108,BNIP3,CALN1,PPM1B,SPPL2B,MTRF1,DYNC2H1,LRP6,DUSP16,SLC25A36,ZDHHC3,RHOBTB1,ATF7IP2,NUFIP2,CPD,CDH2,COPS2,ZNF670,SEMA3A,LARS1,SERF1B,SERF1A,PDK1,GOPC,DCC,PAK5,ZNF652,AGPS,GNS,ADCY3,ARL8B,ONECUT2,EMILIN2,PDE1C,SLC9A2,CDH20,TIGAR,TBC1D15,JPT2,MAPK8IP3,FHIP2A,GABPB2
MIR320A_5P	CUD	0.00636925	0.00624308	0.307629	72	0.961698	brain	TWAS	c3	0.307629	1	HTR5A,PRDM16,INSR,CLCN3,NEUROG2,RIMKLB,VAPB,TRIM9,NFASC,RAB29,RASSF5,CNDP2,NMT1,CRACDL,FXYD3,MAP3K9,MANEAL,CLMP,GRAMD1B,TNFRSF19,MCM6,TRAF3,ABCC4,UGGT2,NUDT15,SV2B,ATL3,SNED1,MMP2,LMLN,GAREM1,KCNB1,SDK1,ERBB4,CCR5,NAV1,AAK1,TIA1,CACNA1E,AGAP1,TTC7B,SRP19,TAOK1,COG3,ARMC2,RAD54L2,SH3TC2,MON2,TBK1,C1orf115,PTGER4,GFRA1,SORCS1
MIR320E	CUD	0.00540673	0.00706698	0.444231	55	0.796067	brain	TWAS	c3	0.444231	1	PNRC1,RBPJ,OCIAD1,STUM,SORBS2,CDC25A,TDG,BLOC1S5,TSHZ3,COPA,SKA3,ZNF500,SLC22A23,POGZ,ORMDL1,AQP1,LMF1,CEP41,ABR,MINDY2,SLC6A17,TMOD3,MICAL3,CFAP54,CYP26A1,ARHGAP19,KCNA6,USP48,PARP8,DCT
MIR323A_3P	CUD	0.000606059	0.0039602	0.878369	145	0.851733	brain	TWAS	c3	0.878369	1	GGNBP2,PLPP2,MYSM1,C2orf69,ADGRL3,USO1,VSTM2A,SMURF1,ANKIB1,SLC9B2,LMO7,NDST3,RBBP6,TBC1D19,CDC42BPA,PCDH8,DNAJC6,PDE4B,RAB3GAP2,TAF1A,FBXO28,ATP11A,UBE2K,PHF14,THSD7A,IFRD1,COA1,PRR13,ATP1B1,PDZRN4,SLC30A7,ZNF148,MKLN1,VAPB,CENPJ,EFCAB13,NEK4,ALG10B,NFYB,ADIPOR1,TMEM183A,ZNF608,MAPKAPK5,WDR45B,UBA2,PDCD6IP,ADD3,PDCD4,DDX59,RCN2,ST7L,HIPK1,HNMT,ASCC3,STK39,GCLM,CHODL,PRDM11,PTPN2,FBXO3,ARL1,NPL,LAMC1,PGR,HP1BP3,KCNB1,SDHC,KCNQ5,EMSY,SYNE2,RAP1GAP2,TMEM25,KLF11,ROCK2,SLC4A7,GPATCH2L,SPTLC2,FAM221A,TRIM22,AGPS,CCDC141,BTBD3,PPM1B,PCYOX1,ZNF506,GJB2,PTH2R,KRAS,PPFIBP1,UBE2Q1,GOLIM4,PTPRK,ELK3,GAD1,SYNJ2,SEC23B,PBLD,LRRN1,MTMR2,TM9SF3,ULK2,WDR36,PRPF4B,GAN,MAP3K2
MIR323A_5P	CUD	-0.00297491	0.00970889	0.759291	33	0.281748	brain	TWAS	c3	0.759291	1	PKD2,PDE6H,PAQR3,DCUN1D4,SEPTIN7,BMERB1,G0S2,MYLK2,MIER3,KCNMA1,COL5A2,GIMAP4,DDX39B,SP3,IQCH,CRB1,NAPEPLD,STIM1,SLC66A3,NKD2,SIRPA
MIR323B_3P	CUD	-0.0129269	0.00951437	0.174252	31	0.965041	brain	TWAS	c3	0.174252	1	ORC5,PDLIM5,TMEM263,OLFML2B,DOP1B,SMC6,RNF103,ULK2,SPECC1,PTPRQ,SMIM13,FAM168A,GIGYF2,CBX5,AGFG1,CLEC17A,YME1L1,CLVS2,ZBTB38,METTL21A,GPATCH2L,TBC1D30,KCNJ1,FAM184A,SORCS1
MIR323B_5P	CUD	-0.0113567	0.0101181	0.261688	33	0.652043	brain	TWAS	c3	0.261688	1	SETD7,JAK1,ZNF131,SAV1,PRKCA,GORASP2,ITGA6,MPC1,PTBP2,CABYR,CACNA2D1,BTAF1,KRT33B,SYT9,PCTP,HSPD1,RHOBTB1,IL1A,ARHGAP29,MEOX2,PIK3R3,FMN2,RNF24
MIR324_3P	CUD	0.000110413	0.000988619	0.911074	59	0.924311	brain	TWAS	c3	0.911074	1	TPD52L2,ADGRL3,AASDH,APBB2,RBFOX1,LARP1B,DCUN1D4,ESYT1,SORBS1,PGAM1,COL12A1,IFRD1,IKZF3,ALX4,LRP4,IDH3B,ELK4,BLOC1S5,ZCWPW2,RIMS3,VANGL2,MIER3,AKAP1,BCL2L11,TANC2,ARL6IP5,ZNF547,INO80D,NOS1,WSB2,ANKRD40,ACVR2B,KRAS,TRIM44,GPATCH2L,CCDC6,FREM2,PPP1R17,DCTN5,IGF1R,TSHZ2,TBC1D16
MIR324_5P	CUD	0.0110483	0.0107526	0.304186	28	0.723914	brain	TWAS	c3	0.304186	1	AP1G1,CDS1,KCTD20,SP1,HFE,PIGM,RBFOX2,MYO7A,ZNF713,PBX1,RAN,SLC19A3,MGAT3,SEPTIN3,ZNF197,TMEM135,FAM237A,KLF7,ATXN7,CMTM4,UBE2I,DGKH,GAN
MIR325	CUD	0.00799872	0.0107847	0.458286	22	0.617338	brain	TWAS	c3	0.458286	1	DNAJB9,ROCK1,PACC1,ATG12,TRIM9,DDX5,TPPP,WNK1,NR2C1,RIMS1,TYW1B,MAGOHB,TTLL7,ISOC1,PLD1,SMCHD1
MIR326	CUD	0.000284645	0.00468847	0.951589	111	0.863398	brain	TWAS	c3	0.951589	1	PALM,PTBP1,ADAM29,PRKCB,MEGF6,BTNL8,TIRAP,PPIL1,PPP4R1,EFNA3,SLC23A2,FAM168A,TPBGL,H6PD,TSPAN18,MDM1,RAB3IP,CEP85,RFT1,ZNF322,KLK5,ZNF577,PIP4K2C,SLC38A2,ZZEF1,ANKFY1,GPI,PCNX1,TNR,VPS39,ABCC1,MAGI3,XIRP1,FNDC3A,ZNF544,UBXN10,FGF11,GPD2,FSHR,RIMS4,TOMM34,SYS1,YBEY,ODR4,ITGA5,PLEKHG3,SOGA1,POLR2J3,ATP6V1G2,CMKLR1,SDK2,WDFY1,CACNA1E,PLEKHM3,KCNIP2,PIK3CG,MOB3C,PARVA,RALGPS2,CERS6,FRAT2,KCNQ4,STK35,HDHD2,NDUFAF4,TMTC2,CHL1,MTR
MIR328_3P	CUD	0.0128407	0.00980659	0.190402	26	0.0490583	brain	TWAS	c3	0.190402	1	PGM2,PRDM16,RBFOX1,PLOD2,PEF1,MPI,DTD2,UROC1,SERPINB1,TNR,TCHH,DDB2,EIF2AK2,LYVE1,ARPP19,RSBN1L,TESK2,DYNC1I1,NR3C1,PSMB9,UBFD1,CHP2
MIR328_5P	CUD	-3.38E-05	0.000992125	0.972797	54	0.217432	brain	TWAS	c3	0.972797	1	TUBB4A,FBN3,NGFR,SPATA20,ANKRD40,CPNE5,GLT1D1,GNAI2,VSTM2L,BRSK1,RPS6KL1,KLF16,INAVA,MEAF6,GFER,OTOGL,COL5A3,MED20,PPP1R14B,VAMP2,FAM98C,RIMS4,CBX6,PROSER3,SERTAD2,NIPA1,KLRD1,FOXE3,DELE1
MIR329_3P	CUD	-0.00814537	0.0050921	0.109685	77	0.702962	brain	TWAS	c3	0.109685	1	LAMTOR3,BMPR1B,WDR5B,PERP,AK4,EIF4B,CADPS2,CSNK1G3,PTBP2,ARHGAP21,HIPK1,PCDHA2,PCDHA3,PCDHA4,PCDHA6,PCDHA9,PCDHA10,PCDHA11,PCDHA12,PCDHA13,PCDHAC1,PCDHB10,BCL7A,VOPP1,CAPZB,EIF4G3,ARL4A,POC1B,SSBP2,NKD1,ZNF667,ZNF304,KDM7A,PAIP2B,AP5M1,DAAM1,NRP2,INO80D,PPP2R2D,WAPL,EXOG,NRBF2,SLF2,GNA12,GABRB2,ANK3,CDK1,PDE3A,KHDRBS2,CEP85L,FAM184A,ADGRF5,MESD,FPGT,CHL1
MIR329_5P	CUD	0.000131868	0.00097675	0.892607	132	0.79499	brain	TWAS	c3	0.892607	1	MAPK8,VSTM4,RCHY1,CYP3A5,CDK14,CASD1,ACTB,HOPX,ZNF37A,NDST3,SHROOM3,ZNF354C,MIP,ZNF300,AKTIP,DPY19L2,MIB1,NTAN1,SCPEP1,SKA2,ENAH,RPL7L1,GREM1,G2E3,GLRX,MEIOC,CILK1,IL6ST,SETD9,MTX3,CTNS,SYNJ2BP,PCNX1,C17orf50,COL8A2,C1orf109,MTF1,SNX19,ZNF681,NUP50,FGFR2,EHD4,ZNF17,ZNF584,PMP22,LRRC75A,SELENOF,PLEKHA5,AEBP2,TMEM35B,SYT16,POMC,CAP2,ZBBX,C2CD2,WDR73,ABCG4,CEP68,TMEM106B,NUDT21,EML4,VPS29,CREG2,CTBS,HAX1,NUP35,ZNF480,SERPING1,OPRM1,GPATCH1,ESYT2,ALDH3A2,NECTIN3,ATMIN,SRSF8
MIR32_3P	CUD	-0.000283875	0.000691396	0.681378	239		brain	TWAS	c3	0.681378	1	TRDMT1,USP30,LILRA1,VWA3B,SEC61G,CDK6,PEG10,LIN54,BDH2,CNOT6L,SEPSECS,XPO1,STX7,EYA4,SLC2A12,LIMK2,TAPT1,MMAA,SLK,THBS2,PHYKPL,GUF1,RNF217,CACNA1G,KCTD13,EFEMP1,DTNA,TTC28,SLIT2,ZIC1,ATP1B1,SLC25A33,SMG1,ITPRIPL2,MOB1A,C1QBP,MKLN1,NDUFA5,PACC1,EP300,KNSTRN,USP8,PDE10A,STEAP2,SENP2,UTP25,KBTBD3,YOD1,MEIOC,ACOT13,TSHZ3,LATS2,BRWD1,MKX,MIA2,DACT1,DAAM1,L3HYPDH,MAPKAPK5,MED13,NUP205,ACER3,TMEM196,ITGB8,FERMT2,CNIH1,NPHP1,CAPS2,ZDHHC17,FLG,SLC38A1,ASB8,TYW3,ARHGEF28,PDE8B,KPNA4,PRPF40A,CXADR,KIAA1549L,CD44,ATP5F1C,FAM210B,GNPTAB,GOLPH3,AMACR,FEM1B,CPNE4,UBA5,TMEM108,PREX1,GPC5,KCNQ5,SKIL,EIF4E3,PPP4R2,PDZRN3,MINDY2,KDM7A,SLC37A3,C5orf47,FAM8A1,FUT9,CAV2,LSM8,NEK10,KLHL7,ALKBH1,STRN,SCRN1,PDCD10,ONECUT2,LMAN1,INO80D,NDUFS1,ABHD13,RNF141,POM121,ARHGEF3,MMD,SLC36A4,PTPN12,SGMS1,CMPK1,KIAA1143,KRAS,YTHDC2,SNX18,SEMA3A,ACVR2A,CCDC125,GORASP2,MAP3K20,NDFIP2,STXBP5,ANK3,FBXO28,MAP3K8,DPP10,TRIM33,LIN28B,TBC1D32,PDE3A,CREBL2,USF3,HPCAL1,SLC66A3,EPC1,MAP3K21,SENP7,ADAMTS6,JPT2,ANKRD28,CFHR4,MMS22L,JAM3,TMTC2,XRN1,PLS1,MINDY3,ACTN2,RBMS3,TEAD1,ATP11B
MIR32_5P	CUD	-0.000153359	0.0028407	0.956946	325	0.833616	brain	TWAS	c3	0.956946	1	WWP2,PHLPP2,NSF,HCN2,REXO1,PPP1R12C,FKBP1A,DNAAF9,G3BP2,GFPT2,DTX2,ANKIB1,CASD1,REST,LIN54,ZNF595,ZNF721,PCGF3,RNF4,VWA5B2,SLC7A11,SLC39A8,NPNT,OTUD4,DOCK9,APBB2,SH3D19,FBXW7,NIPAL1,PALLD,MAPK8,GNPDA2,KAT2B,ZNF385D,SPRYD4,MIA3,AIDA,FBXO28,SRPRA,SELENOT,MIER1,ADRB1,CCDC186,FHIP2A,MORC3,UGP2,SERTAD2,PPCS,TTC9,PDZD8,HERPUD2,BSDC1,USP36,FOXN3,ANO8,MARCHF4,ITGA6,MAP3K20,ZNF230,PPP1R37,BAZ2B,WASL,TMEM229A,MAN2A1,JOSD1,CACNA1I,XPNPEP3,AFF3,TBC1D8,CDCA7L,PDE10A,EPG5,PEAK1,CHRM5,GOLGA8A,ACTC1,HIVEP1,RANBP9,YIPF4,ELOVL4,IBTK,SNAP91,RAB8B,RBPMS2,MTFMT,MYO1B,NFYB,TEX2,FOXN2,STRN3,DSTYK,ELK4,C11orf24,TACC2,PLEKHA1,GOLGA3,COX20,C6orf62,NFYC,LATS2,SLC12A5,PIP5K1C,PIAS4,LHFPL2,SERINC5,SSBP2,SLC38A2,GPR137C,CNIH1,ATG14,GLCE,COL19A1,ITGA8,CHCHD10,ARPC2,GRAMD2B,CPNE8,TPPP,HIPK1,MAP1B,FCHO2,UBXN4,TECPR2,ZFYVE21,ADAM19,EVI5,P3H3,ITGAV,DUS2,EDEM3,PKDCC,KLHDC10,PLXDC2,SLC4A8,ITGA5,OTUD3,SEC31B,BCAT2,SNAPC1,NPC1,ZNF521,LRRC1,ACOX1,NCKAP5,PITPNA,UCHL5,ADAM10,FAM81A,PLEKHG3,SYN2,MFF,PLEKHB2,CUX1,GLYR1,PTEN,COG3,LRCH1,SLC24A3,ABHD13,RNF141,SFXN1,RNF44,SPTBN4,SLC17A6,DSC2,KLHL14,VPS4B,LUZP1,CALN1,GRM7,FHL2,ST6GAL2,MMD,USP45,CCDC113,ANKRD44,BMPR2,MYO5A,FHIP1B,GIT2,GOLGA4,SLC25A36,ATXN3,MOAP1,TENT4A,MCOLN2,NUFIP2,DENND4B,CTTNBP2,SEMA3A,LYST,ZDHHC5,MED19,PTPRK,MAST4,TRIM36,KLHL29,ADCY3,RHPN2,DPP10,PIK3R3,UBE2Z,TULP4,TAGAP,PAXBP1,RAB3C,EDEM1,CBFA2T3,SNN,SLC25A16,SOSTDC1,SNX13,ALKAL2,TGIF1,RGS17,FMN2,DAAM1,CADM2,RNF180,CCNJL,PTGER4,NOX4,ERGIC2,HS3ST5,OSBPL5,ANKRD28,CD2AP,ADGRF2,ZNF804A,PCOLCE2,TWF1,GPR180,ADAMTSL3,ZNF280D,TEAD1,MYH9,MTF1
MIR330_3P	CUD	-0.00257138	0.00310733	0.407941	238	0.18982	brain	TWAS	c3	0.407941	1	ABHD17C,SAXO2,PRKAB2,FAM72C,ZMAT3,USP13,MAML1,REST,GUCY1A1,FAM114A1,GTF2H1,RCAN1,FRAS1,GCN1,MLEC,DCK,TRIM2,TACC3,LRP2BP,GNRHR,TRIB2,CACHD1,KAT2B,VPS13C,RAB8B,SNX1,GPAM,MFSD5,LSM5,KCNJ16,TAF1B,ASB1,THOC3,F12,APCDD1,FRK,IP6K2,C3orf62,ZNF148,GDPD1,YPEL2,KLHL1,BMPR2,NBEAL1,INO80D,FBXL17,NUP58,SS18L2,FNTB,GPHN,CSNK1G3,SP4,NUP42,TBC1D7,WDR76,GLS,NT5DC3,DCAF7,GNA13,HELZ,ELK4,PDGFD,CDH26,ERAP1,TSHZ3,KNOP1,MIER3,TSFM,ADD3,VSIG10,CPNE8,SLC44A5,IGF1R,MEF2A,TECPR2,ITM2C,GIGYF2,ZKSCAN8,LTN1,CTNNB1,SLCO3A1,CCND3,SLCO1C1,METAP2,NTN4,ELK3,CFAP54,SPTSSB,MYBPC1,RAP2B,USP33,NAT10,IQCH,MAP2K5,TRAPPC8,ASXL3,ACSL6,SUMF1,SERINC3,PABPC1L,RFWD3,ARFGEF2,S100B,KLHDC9,MYO1C,GSKIP,AK7,LIN7C,MINDY2,ERBB4,ATP2C1,GLYR1,FAM107B,TNKS2,C2CD2,CCPG1,CLDN18,SLC17A6,ATL2,MACROD2,SLC39A11,THADA,PPM1B,KCTD18,SCG3,BMI1,ANKRD40,SCP2,LRP8,PIK3R3,CMPK1,BTRC,FBXW4,KSR1,ATAD5,LAPTM5,DIP2B,FAM72B,PDE1A,SLC25A24,ADAM22,SLAIN1,MEOX2,SOSTDC1,ADK,PRKAA2,TM7SF3,ERGIC2,RUFY2,CERS6,PTPRM,ONECUT2,CREBL2,MYH3,PARP11,TMTC1,DNAAF2,SUCO,BFSP1,HEATR1
MIR330_5P	CUD	0.000131749	0.000972336	0.892218	170	0.580523	brain	TWAS	c3	0.892218	1	PALM,PTBP1,ADAM29,CCDC149,PRKCB,MEGF6,BTNL8,CHCHD3,NGFR,TIRAP,PPIL1,PPP4R1,EFNA3,RIT1,SPRYD3,ITGA5,SLC23A2,TOM1L2,FAM168A,TPBGL,H6PD,TSPAN18,MDM1,RAB3IP,EGFLAM,CFAP70,CEP85,CD6,RFT1,ZNF609,ZNF322,ELK4,KLK5,ZNF577,PIP4K2C,SLC38A2,VDR,CTNS,ZZEF1,ANKFY1,WDR91,GPI,PCNX1,SOBP,TNR,MGA,VPS39,ABCC1,MAGI3,XIRP1,FNDC3A,IQSEC3,ZNF544,PPP1R14C,UBXN10,FGF11,GPD2,FSHR,RIMS4,TOMM34,SYS1,YBEY,ODR4,PLEKHG3,SSTR3,MIEF1,SOGA1,POLR2J3,INO80D,PLEKHM3,SLC24A3,ATP6V1G2,CMKLR1,SDK2,WNT7B,WDFY1,CACNA1E,CNKSR3,SKP2,ZNF197,KCNIP2,CABLES2,RUNDC3B,RALGAPA1,PIK3CG,MOB3C,PARVA,RALGPS2,CBFA2T3,ANKRD6,CERS6,TSPAN14,FRAT2,STK35,HDHD2,NDUFAF4,TMTC2,CHL1,MTR,TBC1D16
MIR331_3P	CUD	0.00227684	0.00739688	0.758226	51	0.72504	brain	TWAS	c3	0.758226	1	C2CD4C,ZNF37A,ERBB2,DOHH,TSPAN18,ABI2,NRP2,POPDC2,LOXHD1,STRA6,SEMA7A,AP2A1,THSD7B,ZNF609,RECQL5,RGS6,DCLRE1B,PLEKHA8,PTPN2,RIMS4,CPLX2,PTPN7,CPSF2,KSR1,SARM1,ARHGEF37,FBLN7,CNTNAP4,DYNC2I1,ZNF652,MS4A14,PANK2,EARS2
MIR331_5P	CUD	-0.000158202	0.000702649	0.821862	59		brain	TWAS	c3	0.821862	1	TYW5,METTL14,FHIP1A,INA,RNF217,PFKP,C1RL,KLRG1,HAUS2,TDG,PDGFD,AVIL,MAP10,MAP3K21,ARHGAP44,DDTL,C5orf63,KPNA3,RNASEH2B,ZNF391,TMEM170B,MRPS33,TRAPPC8,ZMYM5,FUT9,PPFIA1,RELN,PDE1A,NAIP,MAP3K20,SMIM8,MFSD1,SNTN,DHX35,CRBN,LHFPL5
MIR335_5P	CUD	-0.00686312	0.00499283	0.169257	92	0.508168	brain	TWAS	c3	0.169257	1	POU5F1,CAMKK2,KDM2B,RAB3B,TMEM59,B4GAT1,VAPA,MACO1,M6PR,DGKB,FMN1,ATP2B4,CHFR,GBP1,PTGR2,ZNF577,HPCAL4,ZMPSTE24,NAA25,RBFOX2,PEX12,SNIP1,CCNF,GLYR1,PTPN22,COL5A2,CASP7,PLEKHA8,KRT81,SEPHS1,FAM107B,RASA1,F13A1,ACTR2,CALU,ARMC10,FAM3B,CERS5,SECISBP2L,EIF5A2,CDC7,GOPC,FBXO28,RPRM,USP24,PRKAA2,MED21,NCKAP5,DAAM1,SREK1IP1,LDHB,SORCS1,ARHGAP18
MIR337_3P	CUD	0.00146695	0.00520716	0.77816	103	0.443591	brain	TWAS	c3	0.77816	1	PLXDC1,MSL1,SRP72,ZNF37A,GRID2,GSTCD,FRAS1,TMEM192,SCOC,ELMOD2,RSAD1,ODAD4,ZNF131,RIMKLB,UACA,TCF12,SERPINE1,ITPR2,PELO,ZNF615,NAA25,B3GNTL1,NAP1L1,TTC13,TYW3,PIK3C2B,CHP1,USP49,ERBIN,CEP41,CSTF1,RASSF9,ARL6IP5,ZBTB25,MAP1LC3B,TSEN2,ZNF624,SLC4A7,UBN1,C2CD2,PTEN,RARRES1,PPIP5K2,SYNPR,ZNF233,LDLRAD3,GPATCH2L,JAKMIP2,ABCD3,GOPC,NUS1,C5orf22,PTPRN2,SENP6,SEPHS1,IARS2,FAM76B,FRAT1,VWA8,SORCS1
MIR338_3P	CUD	7.58E-05	0.000699454	0.913736	118		brain	TWAS	c3	0.913736	1	STK32C,VPS53,SDCBP2,FKBP1A,PCGF3,NIPSNAP1,SEPSECS,PTEN,FAS,CNOT6,NRP1,CC2D2B,FGF2,MTCL1,PPP4R1,APCDD1,THSD7A,LGALSL,ACTR2,NNT,B4GALT7,RWDD1,TIMP2,RIN2,VAPB,THBS1,KNOP1,SLC2A10,ABCC12,PVALB,TAX1BP3,CLASP2,MYH15,CCNT2,UBLCP1,FGFR2,SLC35F5,KCNG4,CACNB4,AKAP12,CAMTA1,TERF2,HDAC9,RSL24D1,CBL,AAK1,PTPN12,KCNC2,CBLN3,UBE2Q1,DAP3,ARHGEF37,SNX18,ORC4,SEMA6D,TRIM33,ZNF493,NTPCR,CADM2,CELSR2,ADAMTS6,RAB30,TBC1D15,TPH2,RNF144A,TMCC3,SEC61A2
MIR338_5P	CUD	-0.00424804	0.00278544	0.127237	294	0.708657	brain	TWAS	c3	0.127237	1	BTBD1,USP13,MAPK9,CDK6,LIN54,GUCY1A1,ACKR3,CEP44,GRID2,ADAMTS3,AP1B1,CNOT6L,PAQR3,PI4K2B,DYRK1A,UBE2K,NSUN7,ACVR2A,LYPD6,TEC,TADA2B,LSM6,PALLD,TUT4,DNAJC6,LEPROT,PDE4B,KAT2B,CEP63,ARAP2,FGF2,PTPRM,ANKRD12,COBLL1,SCN9A,GYPA,CCDC186,KCNN3,DYRK1B,SLIT2,ARHGAP12,TVP23B,ABCA8,SOS2,PTGDR,FERMT2,ZNF236,SLC5A7,SLC25A12,SP3,LRRC58,BAZ2B,PPP2R5A,NSL1,ENAH,PDE10A,GTPBP10,HIVEP1,PRR12,IRF6,NEK4,ZNF609,DPP8,DENND4A,NAB1,ALG10B,DDX5,ATP5MC3,HFM1,CDC7,ZXDC,NSMCE4A,IKZF5,CD55,CAST,KMT2C,CATSPERE,WASF1,AFDN,ENPP1,TSHZ3,ZNF507,SLC49A4,TMX4,ARL15,YY1,PPP2R5C,PPM1A,NAA25,TBX2,MED13,ZNF585A,ZNF793,ACER3,MAP10,SEC63,NR5A2,DDX59,SCAMP1,SPTBN1,MAGI3,FPGT,RABGGTB,ADAMTS17,WDR20,TMED5,DYRK4,CD9,LTBR,NPAT,POGLUT3,PJA2,KCTD15,PTPN2,NEK7,CLIP1,CAMTA1,GCOM1,POLR2M,PARD6B,COX15,LPCAT2,PDHX,CEP104,ACSL6,NDUFS2,ID4,AK7,B3GALT6,KDM4B,ATP2C1,ZNF543,CAV2,CTTN,KLF11,SLC4A7,HDAC9,IKBIP,ANKS1B,STRN,ITGB2,INO80D,CREB1,PIKFYVE,RPRD1A,GDI2,BCL2L11,UST,LATS1,TASOR,LRP2,PREPL,DBT,AAK1,GTF3C3,C2orf66,ANKRD44,FZD7,HSF2,ATP11B,TTC33,BMI1,FGL2,CNTN4,GCNT2,SGMS1,A1CF,TMEM158,CCDC82,C1orf52,CCDC6,ARID5B,NUFIP2,TAOK1,ATAD5,CDK17,COPS2,NF1,GPATCH2L,UNC13C,LRRC7,OSBPL8,MTRR,FEM1C,OGFRL1,RANBP17,GABRB2,COG6,JAM2,DAAM2,MON2,WIF1,UTS2B,RAB3C,NDFIP1,NR3C1,YIPF5,TXNDC11,HACE1,AMOTL1,WDR3,CADM2,ATP6V0A4,SENP7,CEP97,FANCM,CMTM4,RNF180,SREK1IP1,MBLAC2,POLR3G,CHORDC1,CHSY3,RING1,ADGRF5,HORMAD1,CYP24A1,GPA33,CDYL2,MAP3K2,TRPC1,U2SURP,DGKH,EBF3,FMNL2,NCK2
MIR339_5P	CUD	-0.000130483	0.000992283	0.895381	51	0.259309	brain	TWAS	c3	0.895381	1	CDK14,CASD1,SCARB2,SLC15A2,CNOT6,ZNF689,KBTBD2,KIF1B,ZNF589,MAN1A2,CASKIN2,CNDP1,SERINC5,BEND3,BCL2L11,GLIPR1L2,CD276,PPP1R14C,ZFP90,C2orf83,KLF11,ALKBH1,PRTG,PLEKHH1,FLCN,ZNF480,CCDC50,INSYN2A,CIITA,PRCP
MIR33A_3P	CUD	8.98E-05	0.000934383	0.923468	321	0.986054	brain	TWAS	c3	0.923468	1	CUBN,MRC1,HYDIN,NBPF15,CD8A,CLK4,CANX,ANKIB1,SMIM14,N4BP2,LIN54,SLC7A11,KLF12,LMO7,ATP8A1,AFF1,STIM2,MARCHF1,SLC18B1,SLC2A12,HLCS,KPNA1,PARP15,FAT1,CP,ALDH1L2,WASHC4,CLOCK,TRIM2,HPF1,VSX1,EPHA5,CENPC,NIT1,SH2D1B,ANXA5,LARP7,ALG6,ROR1,HEY2,ARAP2,ZNF800,STRIP2,PFKP,THSD7A,GPR85,ABCA10,TMEM50A,C3AR1,NECAP1,CLEC12A,IP6K2,BSN,C1QTNF1,EFCAB11,S1PR1,ZNF148,MIB1,LIMS1,ZNF580,MAN2A1,CYRIA,SMC6,GLDN,RESF1,FGD4,PDE10A,DIXDC1,PRDX3,PPHLN1,YIPF4,WDR82,SFMBT1,MYO1B,ALG10B,IPMK,PHYHIPL,LPP,GNA13,CFL2,EPCAM,FOXN2,AGMAT,SZRD1,MRGPRF,RBCK1,LOX,EFCAB2,HEXIM1,TSHZ3,ZFP69,IFI16,RPL14,ULK4,KCNMA1,COL9A1,GIT2,NAA25,HSPA13,ZNF146,ZNF781,ZNF607,FIGN,SEC63,SLC2A11,GUCD1,HAPLN3,ZNF680,FLG2,TNFAIP6,RIF1,CACNB4,C5orf63,ZNF749,ZNF254,AGGF1,FBXO36,PCDHA9,SMIM13,CUL5,CACNA2D1,CENPK,CLEC5A,RRP15,NCEH1,KCNQ5,CFLAR,TMEM237,SDK1,HSPA2,MAP1LC3B,CAV2,MET,CTTN,UQCC1,ZNF43,HDAC9,PRSS50,STRN,RPP30,RUNDC3B,SRI,CLDN12,NRP2,SHE,ST6GALNAC3,BCL2,TOP2B,LRRC3B,GPD1L,DEPDC1,HOOK1,MMD,NIPA1,NDN,ETV1,ELOVL4,ZNF558,SF3B1,AGAP1,LSM14A,RAB38,CNTN4,ATXN3,RTKN2,REEP3,VWA5A,GJB2,KRAS,MED21,NUFIP2,CPD,TMEM196,METTL3,CREB1,TMEM132B,DNTTIP2,ZNF292,GOPC,NUS1,SLC1A3,CPLANE1,UBE2J1,PAK5,DNAJC21,USP15,WIF1,LEMD3,PLPP3,PAXBP1,RASAL2,RALGPS2,REV3L,NR3C1,SLC25A16,DENND5A,PAH,TEX101,TM9SF3,PHACTR2,MCCC2,FCHO2,CADM2,NFKBIZ,CCND2,SASH1,NECTIN3,PARP8,TMEM220,CD2AP,CYP24A1,TMTC2,PCSK2,RNF6,LGALS8,CCSER2,WAPL
MIR33A_5P_MIR33B_5P	CUD	-0.00445222	0.0053099	0.401764	87	0.203716	brain	TWAS	c3	0.401764	1	EN2,CDK6,SMARCA5,YWHAH,MAPK8,SGCB,PDGFRA,GRM8,TTC28,NAT8,DPY19L1,INSM1,PIM3,SLC14A1,STON1,ZNF140,SLC12A5,KCNMA1,SIRT6,ABHD2,SOWAHC,HRNR,MEGF10,GRIK2,NIPAL4,EXPH5,LDLRAD4,ERBIN,SREK1,KIAA1549L,CAMTA1,TRIM67,NPC1,ANKRD29,HADHB,RIMBP2,C5orf47,SLC17A6,ATL2,CALN1,HBS1L,VCAN,ANKRD44,PNMA1,GLCCI1,MAP4K4,ARID5B,NUFIP2,CCNYL1,SECISBP2L,SEMA3A,PHACTR2,CADM2,CAMK4
MIR33B_3P	CUD	-6.46E-06	0.000991171	0.994801	48	0.983557	brain	TWAS	c3	0.994801	1	TENM3,PLBD1,CLOCK,TLN2,FAT2,PAFAH1B2,TBC1D17,ATG14,ZNF213,TRAK1,KIAA1549L,PPP1R7,GGCX,MCF2L,ST6GAL2,MAPK6,RNF11,LRP8,DPYSL5,FEZF1,MTRF1L,CYB561D1,DOCK4,IGSF10
MIR340_3P	CUD	-0.000336184	0.00641851	0.958228	54	0.613988	brain	TWAS	c3	0.958228	1	C15orf40,SPCS3,EIF4E,DCAF16,TMED4,ZNF850,INPP5B,S1PR2,ZNF835,ZNF805,ZNF814,TAPBP,VPS33A,APOBEC3F,UPK3BL1,CYB5R3,ATXN3,QPCTL,ATAD5,TLCD2,ZSCAN2,TULP4,TMEM41B,SLU7,ACTR10,EPHA3,SEC61A2
MIR342_3P	CUD	7.04E-05	0.000984666	0.943006	97	0.29767	brain	TWAS	c3	0.943006	1	ZNF117,CLCN6,TXK,MRFAP1,WBP1L,ZNF740,DTNBP1,MED6,NSD1,ZNF20,EP300,GXYLT1,TTBK2,IBTK,BTN2A1,ZNF322,TASOR,KCTD6,MYLK2,LATS2,GSTA4,OSER1,ZNF568,ARHGEF28,ZFP28,ZNF329,MAP3K7CL,SV2B,AGPAT4,SLCO1A2,ZBTB4,KDM6B,DRAM1,EHF,ATG10,ID4,SLC43A2,UCHL5,PLEKHB2,UBN1,INO80D,FASTKD2,ZBTB40,ETAA1,N4BP2L1,FUT8,BCL2L10,CA12,NUFIP2,CTNND2,PLK2,RAD54L2,SH3TC2,ATXN7,ZNF652,LIN28B,TGIF1,MMS19,PTGER4,PAK2,TMTC2
MIR342_5P	CUD	-1.65E-05	0.000992221	0.986759	55	0.737317	brain	TWAS	c3	0.986759	1	ADAM8,UBE3B,RHOH,ITPKB,WBP1L,ARHGEF18,MYOZ3,ITGB4,EFHD2,CASP9,SIGLEC14,SETD9,SFTPA2,LIMD2,VPS52,CLDN7,PPP1R1C,FRZB,CCER2,SAP30L,CPLX2,FAF2,ACLY,SLC2A14,KCNC4,GALK2,TDRD10,PTPRN2,GPRC5A,ZNF774,TBC1D16
MIR345_3P	CUD	-1.38E-05	0.000957839	0.988496	203	0.93561	brain	TWAS	c3	0.988496	1	CMTR2,ZDHHC7,GPC1,RBAK,ABCC5,FAT4,ENPEP,SEC14L2,PI4K2B,ARFGEF3,TRIB2,ZFP62,QPRT,MIER1,RIT1,CDS2,PRDM2,KIF1B,ZNF236,FOXN3,SUN1,ZNF148,MRPL19,FER,UBR2,RAPGEF5,PEAK1,ANAPC16,GXYLT1,NHLH2,PTGFRN,ADAL,IPMK,RASAL2,RALGPS2,ABL2,STX6,PIK3C2B,TMCC2,POLE,ABHD6,RPP14,CDK19,ZCWPW2,BRWD1,PGP,ADCY9,MKNK2,AKAP1,PLCB1,PCNX1,CABYR,SS18,RFX5,FLG,LACC1,MAP3K3,FGFR2,PLEKHA8,NIPAL4,ZNF586,BAK1,ANKS1A,NEDD9,SEMA4B,SLCO3A1,ZNF697,VPS37B,ARNT2,RBM20,BEND6,CORO2B,RRP15,HADHB,CRK,STXBP5L,CREB5,DTWD2,UBR7,NRP2,ASXL3,ZNF396,RASGEF1A,ATL2,VPS4B,CCDC169,STARD13,PLEKHH1,ELOVL4,TENT5A,SCN5A,SPSB4,NRBF2,REEP3,SMG9,TMEM135,GPATCH2L,E2F7,SNX18,KCNK2,KCNA1,SH3TC2,ATXN7,MKNK1,CALCOCO2,RASSF3,TRIM66,TMEM9B,TSPAN14,MARK1,TMEM132E,FAM234B,ZNF518A,FRAT1,PLAGL1,CELSR2,PDE4DIP,ABCC4
MIR345_5P	CUD	-5.04E-06	0.000993897	0.995958	38	0.998459	brain	TWAS	c3	0.995958	1	ACTR1B,MRPL30,YEATS2,THPO,UBE2D3,GYPE,RPS3A,SORBS1,EPN3,RAB27B,ZNF14,CD5,KMT2C,BRWD1,EYA3,FAM118A,ID4,CTTNBP2NL,SLF2,LDLRAD3,RPA1,SEMA4B,TFDP2,KIAA1549,HS3ST5
MIR346	CUD	0.00626594	0.00581751	0.281444	68	0.916593	brain	TWAS	c3	0.281444	1	RFLNB,ALDH1L2,ROR1,NCOA7,PYDC1,GID8,YTHDF1,PHC1,NIN,ADAMTS17,ICA1L,WNT9B,BORCS8,ZNF609,SLC9A3R1,FAN1,FBXL2,AP3S2,SLC38A4,COL2A1,KCNH6,PAK1IP1,IP6K3,LDAH,ASPHD2,NAALAD2,AP5M1,CCDC141,SMYD3,GRM7,MRPS9,ZDHHC13,ACVR2B,BORCS5,TULP4,LPIN1,RCN1
MIR34A_3P	CUD	0.00596194	0.00614267	0.331759	84	0.555905	brain	TWAS	c3	0.331759	1	ECHS1,MRC1,G3BP2,ANTXR2,DYRK1A,DEPDC5,PALLD,RNF44,NSD1,SNX4,RAB3IP,RNPEP,KDM5B,KIDINS220,SCRN3,EIF3C,ZNF407,SHCBP1,PDCD6IP,ADSS2,NMT2,TMEM176B,TACC2,HSDL1,MAP3K4,SPX,SH3GLB1,APOBEC4,SLC22A5,SELENOI,GPN1,MIEF1,UQCC1,GALNT1,CERS6,LRP2,DEUP1,TCAIM,ZNF480,PAXBP1,GORAB,TET1,RFFL,HDAC2,ADGRF4,ZC3H15
MIR34A_5P	CUD	-0.00024728	0.000965878	0.797939	214	0.508118	brain	TWAS	c3	0.797939	1	DPYSL4,MMAB,RAD9B,LILRA1,MYT1,LMAN2L,MGAT4A,MBLAC1,CDK6,PEG10,WIPI2,TNRC18,GALNT7,BMP3,RCAN1,NPNT,TBCK,PLOD1,PDGFRA,CLOCK,CLCN3,INA,ACSL1,NOS1AP,CNOT6,SRPRA,ATMIN,CDH13,HCN3,PDXK,PURB,XBP1,SNX15,PACS1,PGM1,EPN2,ASB1,CPLX2,NSD1,ZCCHC17,CDC25A,GLCE,THSD4,CDH9,FAM117B,SIDT2,SCN2B,RTL6,ACBD3,COL26A1,PITPNC1,DIXDC1,TMEM109,STAB2,FOXN2,PRKD1,STRN3,MDM4,CNTN2,TPCN2,PPFIA1,TRANK1,EPS15L1,PDE7B,RPS6KL1,MTMR10,WASF1,LIN28B,ATG5,DAAM1,PPM1A,MYH9,GMFB,TMEM200B,TPPP,GOLPH3L,POGZ,CELF3,TANC2,DCAF7,LIMD2,SLC44A2,PTGIS,SNAI1,ZNF304,ZNF551,ANKS1A,MGAT5B,ATG4B,DNAJC16,CAMTA1,ASB4,MPP2,ARHGAP1,VAMP2,HNF4A,SAR1A,KCNK3,NCEH1,ABR,SERPINF2,PKP4,SNTB2,JAG1,RPS6KA4,CREB3L2,SLC37A3,PPP2R3A,NECTIN1,FUT9,MET,SOGA1,OAZ2,MAP2K1,SLC4A7,LMAN1,SHKBP1,AXL,ESYT3,SEPTIN3,NAV1,TASOR,HSPA1B,GINS3,PPP1R16B,RDH11,FUT8,CACNA1E,RELN,PLEKHH2,CACNB3,CA10,BCL2L13,ZYG11B,ADO,TAF4B,ERC1,CTNND2,UNC13C,EML5,PPARGC1B,LYST,ADAM22,ELMOD1,ANK3,RPGRIP1L,VCL,SNX9,STK38L,FRA10AC1,CBFA2T3,AKIP1,NRIP3,ARHGAP26,CERS6,CDH4,SIDT1,RGS17,GREM2,SEMA4B,FGF23,CAMK4,USP31,SLC25A27,CYREN,SUCO,FAM107A,ADD2
MIR34B_3P	CUD	-0.00407213	0.00476261	0.39254	89	0.554343	brain	TWAS	c3	0.39254	1	NCOA4,MYSM1,LIN54,PDGFA,CLOCK,DCUN1D4,DTNA,DYNLT5,SLC39A9,TTC9,AKTIP,MARCHF4,MRPL19,ABI2,CD302,WBP2NL,CCK,SNAP23,G2E3,ZNF268,GBP4,MIA2,SETD3,YY1,GPR137C,L3HYPDH,ZFP82,RCN2,ITM2B,FNDC3A,CAB39L,NUP50,TRAF3,BROX,RYBP,NUP42,RPRD1A,PSME4,SF3B1,CAPZA1,PIGN,RTKN2,CAMK4,YTHDC2,KIF2A,FAM102B,PDK1,GABRB2,SERPINF2,NCAPG2,F2RL2,STX3,NEPRO,TM9SF3,FURIN,MCM9,FDX1
MIR34B_5P	CUD	0.00598192	0.00744797	0.421882	72	0.133253	brain	TWAS	c3	0.421882	1	RHOH,QDPR,PYGB,MTCL1,IFIT1B,PTP4A2,TSPYL4,GSK3B,HMGN4,PLEKHA1,MIDEAS,CDK19,ZNF597,HDGFL2,MAP3K9,SNIP1,MTF1,STK39,PIEZO2,WIPF3,APOB,ASPHD2,CNTNAP1,ERLIN1,NEUROD1,FBXO40,RAP1GAP2,FUT9,MET,FBXW10B,NCOR1,SOGA1,ANKS1B,CNTN3,CALN1,TASOR,KCTD16,SMPD1,SLC25A36,ATP1B3,TFDP2,TENT4A,CTNND2,LYST,ELMOD1,MAPK1IP1L,KCNA1,PRKAA2,STK38L,RAB3C,ATP6V0A2,MAN2A2,DAAM1,CADM2,VAMP3,TMEM19,DLG1,ADD2,TMCC3
MIR34C_3P	CUD	0.0101721	0.00650828	0.118066	59	0.395405	brain	TWAS	c3	0.118066	1	KCNMB3,DCBLD2,EIF4E,FLT3,KATNAL1,TAF1B,MTMR6,PPP3CB,HAUS2,WDR76,BICC1,CFL2,C3orf52,PLEKHA1,SPATA22,CAPZA1,MAGI3,SIKE1,DNAJC16,OTUD3,KIF3A,EIF4E3,SLC2A13,TCAIM,GGPS1,LYST,PRSS23,MRPL42,MARK1,SMAD2,MAP3K2,CWC15,SVIP
MIR34C_5P	CUD	-0.000333814	0.000969976	0.730736	191	0.384026	brain	TWAS	c3	0.730736	1	DPYSL4,LILRA1,MYT1,LMAN2L,MGAT4A,MBLAC1,CDK6,GALNT7,BMP3,RCAN1,NPNT,PLOD1,PDGFRA,CLOCK,CLCN3,INA,ACSL1,NOS1AP,CNOT6,SRPRA,ATMIN,CDH13,HCN3,PDXK,PURB,XBP1,SNX15,PACS1,PGM1,ASB1,FAM117B,SIDT2,SCN2B,RTL6,ACBD3,PITPNC1,DIXDC1,TMEM109,STAB2,FOXN2,STRN3,TPCN2,PPFIA1,TRANK1,EPS15L1,PDE7B,RPS6KL1,MTMR10,WASF1,GLCE,MYH9,GMFB,TMEM200B,TPPP,GOLPH3L,POGZ,CELF3,MDM4,TANC2,DCAF7,SLC44A2,PTGIS,SNAI1,ZNF304,ZNF551,ANKS1A,MGAT5B,DNAJC16,CAMTA1,ASB4,MPP2,ARHGAP1,VAMP2,HNF4A,SAR1A,KCNK3,NCEH1,ABR,SERPINF2,PKP4,SNTB2,JAG1,RPS6KA4,CREB3L2,SLC37A3,PPP2R3A,NECTIN1,FUT9,MET,SOGA1,OAZ2,MAP2K1,SLC4A7,LMAN1,CPLX2,SHKBP1,AXL,SEPTIN3,NAV1,TASOR,HSPA1B,PPP1R16B,RDH11,FUT8,CACNA1E,RELN,PLEKHH2,CACNB3,BCL2L13,RAD9B,ZYG11B,ADO,TAF4B,CTNND2,UNC13C,EML5,PPARGC1B,LYST,ADAM22,ELMOD1,ANK3,RPGRIP1L,VCL,SNX9,STK38L,FRA10AC1,CBFA2T3,AKIP1,NRIP3,ARHGAP26,CERS6,RGS17,GREM2,SEMA4B,DAAM1,FGF23,SLC25A27,CYREN,SUCO,ADD2
MIR3529_5P	CUD	0.0218112	0.0127262	0.0865502	20	0.818377	brain	TWAS	c3	0.0865502	1	CXCL11,ELMOD2,PPP4R1,RAD18,PITPNM3,MCTP2,MTO1,ZCCHC2,SEMA3A,TLCD2,MTMR2,RAB30,GALNT15
MIR3605_5P	CUD	0.000131134	0.0009897	0.894589	62	0.878774	brain	TWAS	c3	0.894589	1	ZNF737,GATAD1,GUCY1A1,GTF2H1,FAS,ABCA9,NSD1,ZNF426,IBSP,NRROS,SLC6A1,ZNF322,PPM1A,DDT,DARS2,SLC6A17,ADORA3,ARL6IP6,KIAA0753,KLHDC10,COX15,RNF157,CYGB,FCGR3A,SLC43A2,RINT1,NLRX1,MEX3C,KLK5,IFT88,ATN1,SEMA3A,KCNK5,RAB3C,CBFA2T3,TMEM254,CFAP92,TSHZ2,MBD2
MIR3606_3P	CUD	3.04E-05	0.000493796	0.950971	295		brain	TWAS	c3	0.950971	1	TRDMT1,MRC1,SLC39A12,WHAMM,SERPINB8,CDH19,ZNF516,ZNF714,LIN54,ABRAXAS1,GASK1B,RXFP1,SLC7A11,FAM114A1,UBE2K,UEVLD,MSX1,CNOT6L,MOB1B,ANTXR2,AK2,TMEM33,HLTF,ARFGEF3,SLK,PTEN,FAS,NEUROG2,CNOT6,PCDH8,LEPROT,SNCA,DR1,ARHGAP29,CNN3,TLCD4,CCDC186,TTC28,SNX15,ASAP2,TXNDC11,GSPT1,C18orf54,MGST1,ZNF148,CYBRD1,SP3,ICA1L,CARF,NDUFA5,TCF12,ADAM10,ANGEL2,ENAH,GOSR2,PPP2R1B,PDIK1L,SYT4,SLC30A6,HIBCH,NAB1,BICC1,FAM20B,TOR1AIP2,MDM4,RBBP5,ELK4,RASSF8,FGFR1OP2,ALDH6A1,KCNS3,MEIOC,HEXIM1,CDK19,GPLD1,ENKUR,ABI1,RETSAT,RNF103,SEC23A,SERINC5,ZFYVE16,ZCCHC9,TXNDC16,ALCAM,MED13,MXI1,SLC12A2,FLYWCH1,ZNF736,PAWR,CUL3,WDR20,SLC35F5,DNER,TRIP12,MDFIC,FAM171B,CACNB4,ARL6IP6,CXADR,TMEM170B,AGFG1,MAP3K4,PEG10,PPP1R9A,TMCO3,SH3GLB1,PARPBP,FEM1B,TMTC3,SLC22A5,ADAMTS5,KCTD1,CHST9,RUFY2,SAR1A,UMAD1,LUC7L2,KDM7A,KIF13A,TPMT,FUT9,UFL1,TOP2B,LRRC3B,SLC4A7,ZNF22,B4GALNT4,ZFP28,STRN,DTWD2,CCDC141,ABHD13,DRD1,HPCAL4,ZBTB41,PDE8A,SLC17A6,SLC2A13,HBS1L,PGAP1,NUP93,WBP4,C7,NAPEPLD,RELN,KLRD1,BCL2L13,LRP6,LRP8,TCEANC2,PRKG1,RAB8B,RELCH,RPS6KA5,KCNC2,CREG2,NUFIP2,SLC7A14,LRRC7,ZNF320,RUNDC3B,NT5DC1,NUS1,FEM1C,STXBP5,CDK17,SLC1A3,CNTN5,GTF2H5,EDEM1,TRIM33,HACE1,SLFN5,DENND5B,PKP2,CADM2,USP31,IL6ST,KLHDC1,PRPF4B,ARMH4,XRN1,U2SURP,MINDY3,RNF6,WASF3,ERO1B,GPR180,RBMS3,RANBP9
MIR3606_5P	CUD	0.000435367	0.000982778	0.657768	105	0.311768	brain	TWAS	c3	0.657768	1	SLC7A11,MGARP,CNOT6L,SMARCA5,HSD17B13,PROM1,GUF1,ARAP2,FGF2,GALNT3,YTHDF1,PGM1,CLIC4,ITGA6,RAPGEF4,SP3,LRRC58,BAZ2B,IGFL2,KATNBL1,FAM149B1,IBTK,G2E3,MIER3,RAB3C,KCTD5,DNAJA3,GPR137C,ERO1A,SAMD4A,GLB1,ITGA8,CCNT2,TRAK1,EDEM3,EPB41L4A,LDLRAD4,AKAP12,CAMTA1,ABHD17C,GNPAT,SH3GLB1,ANKRD29,KDM7A,NPTXR,EPHA7,FUT9,TRPV2,OPN3,ZC3H13,RNF44,COBL,AAK1,NUMB,CDH2,FRZB,MEOX2,GDNF,DEGS1,ZNF311,KIFBP,CIITA,TMEM41B,SBF2,LPIN2,PHACTR2,MCCC2,NFKBIZ,CMTM3,MCM9,NECTIN3,PRKCQ,ST8SIA3,STXBP4,EBF3
MIR3609	CUD	0.000472804	0.000953373	0.619946	241	0.744986	brain	TWAS	c3	0.619946	1	LRFN5,RAMAC,PHLPP2,EXOSC5,DUSP2,ADGRL3,FZD1,CLOCK,REST,MFAP3L,HMGB2,TMEM128,PDGFC,RXFP1,PDLIM5,SLC39A8,SLC46A3,CEP44,PKD2,NAP1L5,SMARCA5,OTUD4,STIM2,FBXL5,C12orf75,TRIP10,CKAP2,LEPROT,RASL11B,RYK,PPP2R3A,ACOX3,ZNF800,STRIP2,MIER1,NTRK3,HIVEP3,SLC36A1,DOCK7,YWHAQ,ATG16L1,SPOCK1,SMG1,CLEC12A,MAGOHB,CDC25A,FAM117B,NBEAL1,PLCH1,KCNAB1,OSMR,NDUFA5,NEDD4,ADAM10,EP300,TBC1D8,KCNE4,NT5E,GXYLT1,AKAP11,DNAJC15,MCF2L2,C3orf70,MAN1A2,FRMD6,DDHD1,HIBCH,BICC1,SLC35A5,USF3,AHI1,PDE7B,MTMR10,YOD1,DCDC2,BCAT1,AP3D1,AVIL,EML1,YY1,PPM1A,MED13,L3MBTL1,YWHAB,ZNF850,ACER3,ITGB8,CD36,LRRK1,MAGI3,TRIM33,EPAS1,TRIM13,IL12A,SMIM13,FAM168A,SLCO1C1,EZH1,NBR1,ITGA4,NEUROD1,ADAMTS5,ZNFX1,KCNB1,AGFG1,TES,SLC4A7,C2CD2,STRN,PRKD3,TMEM9B,NRIP3,AMPD3,SLCO4C1,COBL,ARMC8,ANO5,MASTL,ACTR2,AAK1,MED17,ITGB1,SPSB4,RAB8B,HERC1,RPS6KA5,TRIP11,MARK3,ZFYVE21,MAPRE3,SSH2,OSBPL8,CMBL,ANKRD33B,B3GALNT2,GPR137B,ADAM22,MAP3K20,F3,ENPP5,TDRD6,TRIM36,FEM1C,GPR6,SLAIN2,WDCP,DNAJC27,DPP10,ZNF514,REV3L,RRAGD,LITAF,ARHGAP26,PBLD,FAM76B,DENND5B,FURIN,GOLPH3,CYB561D1,IL6ST,DOCK4,GPR63,ST8SIA3,MAP3K2,KCNK10,TMCC3,ELK3,TRPC1,PEX5L,DPP8
MIR3611	CUD	0.000110228	0.000976548	0.910129	130	0.677971	brain	TWAS	c3	0.910129	1	CDH7,GABBR1,VKORC1L1,GTF2I,SRD5A3,PPAT,PPEF2,APBB2,ENPP6,LRP2BP,SORBS2,LNPK,ALDH1L2,TAPT1,ZNF330,LARP7,ANK2,RAB3B,ECHDC2,SPRY1,CDH13,BBS7,SCN7A,SP1,HSPA12A,SHMT1,RBL2,MIXL1,SNX1,FOXN2,TSHR,ATG5,SSR1,DGKE,FN3KRP,SEMA3C,NAMPT,DPP4,XRCC2,EIF3M,RAB6A,LANCL2,BDH1,FYTTD1,MPZL2,DZIP1L,CDH10,SLC17A6,KCTD16,SLC35E4,DNHD1,DYNC2H1,KLF7,GNG4,ERO1B,DMTF1,GABRB2,GALNT13,POLR3F,REPS1,USF3,PHACTR2,IDH2,UST,DGKH,AMER2,RNF6,CCDC115,PPP1R2
MIR3612	CUD	-0.000177341	0.000982184	0.856714	88	0.764388	brain	TWAS	c3	0.856714	1	EXOSC5,POU2F2,SIRPB1,PDS5A,RNF4,FHIP1A,SLC36A1,LDLRAP1,CACNA2D4,ALX4,PPP2R1B,CEP85,WASF2,TBCEL,CHD6,BCAT1,LMBRD1,CAPN5,MXI1,INKA2,PIP5K1A,THEM5,PIK3C2B,NFASC,GCLM,MTA2,IFT80,FOXP4,AGPAT4,SUMF2,BCAS4,HTR6,MUL1,EIF4G3,RIMS4,GALK1,PDE1B,CBX6,ADCK1,INO80D,CREB1,GIN1,PTPN7,VCAN,C7,EXOG,LRP6,TRAF4,SDC3,MOB3C,NCOA1,F2RL2,U2SURP,CHST2,EBF3
MIR3613_5P	CUD	0.00145047	0.00665014	0.827343	52	0.871901	brain	TWAS	c3	0.827343	1	NDST3,PLA2G12A,VPS13D,NUDT9,CLOCK,TUT4,POLR3E,GPAM,PDCD2,MED6,CENPM,AFF3,LHFPL6,BTN2A1,DLG5,PPFIA2,ANKRD45,TTC17,CDADC1,STARD4,XAF1,QSER1,GPD2,NPR3,OR13A1,MMRN2,SRI,NUDT21,PSME3IP1,GALNT13,PIGN,PIGS,RAB3C,CADM2
MIR3614_3P	CUD	-0.000689172	0.00717392	0.923468	47	0.494753	brain	TWAS	c3	0.923468	1	ACTB,TAPT1,ECHDC1,KCTD6,DDHD1,OSER1,SRRM4,KRR1,BCL2L15,CCNT2,DCAF7,NUP50,ULK4,PJA2,IGSF11,MPZL2,TNFAIP8,ZBED5,FKBP10,SYT9,FAR1,FBLN5,GRAMD1B,KHNYN,KCNRG,CDH6,ECT2L,GOLT1B
MIR3614_5P	CUD	0.000978944	0.00706222	0.889753	56	0.814698	brain	TWAS	c3	0.889753	1	RASGRF1,PIP4K2B,VSTM2A,PLXNA4,DCPS,ETNPPL,GAP43,C3orf62,MTHFD2,GALC,FOXN3,PLCH1,C11orf24,TPGS2,DBNDD2,SLC13A3,RASGRF2,YY1,FAM171A1,TRAF3,SPRTN,PCP4L1,ASXL2,PITPNA,CNOT2,C2orf83,ZBBX,MACF1,EML4,LRP6,NRXN3,MERTK,MSANTD4,ADAT2,PHACTR2,WDR36,ALPK3
MIR3616_3P	CUD	0.000133673	0.000991053	0.892707	53	0.539874	brain	TWAS	c3	0.892707	1	SNPH,MCUR1,FZD1,PEG10,KCNJ6,DLX3,ORMDL3,FOXN3,ESCO1,CPSF7,MXRA7,BPTF,ZC2HC1C,SRRM4,BNIPL,S100A10,YPEL1,COG4,DDOST,C15orf61,PTPRF,KCNB1,RGMB,VAMP4,PTEN,ZSCAN30,LUZP1,FUT8,GARIN1A,SSH2,KMT5A,RAB21,MESD
MIR3616_5P	CUD	-0.000130415	0.000982168	0.894365	109	0.463057	brain	TWAS	c3	0.894365	1	EGFR,SLC2A12,APBB2,SLC25A23,MARCHF2,TRIB2,CCDC186,SPTLC3,BSDC1,LYRM4,THAP10,SLC4A5,KDM5B,SLC25A26,SHCBP1,MED13,COBLL1,ITGB8,TYW3,MMUT,PCDHB12,HLA-DPA1,CPA4,PRSS35,RINL,FMO3,BMPR1A,ADPRHL1,TRDN,GNB5,XYLB,ZNF155,DTWD1,RPA1,SNTN,DKK3,RNF32,SOSTDC1,SEPHS1,MTMR2,GPRC5A,SASH1,MCM9,NHLH2,EPHA3,EBF3,TAGAP,RNF213
MIR3617_3P	CUD	-0.00208002	0.00845687	0.805716	50	0.519457	brain	TWAS	c3	0.805716	1	WNT8A,MAPK9,UCHL1,PALLD,TMEM144,SORBS2,GPR85,PPP1R1B,SNX4,SLC25A12,SLC16A9,EIF3C,RPF2,BCAT1,PIP4K2C,MXI1,GMFB,TDRKH,CUL3,HIPK1,PJA2,IQCH,PKP4,UMAD1,BTAF1,PPP2R2D,LRP2,BMPR2,LRP1B,ADAM22,DLEU7,CYP2C19,CCND2,PRLR,ERGIC2,PARP8,VWA8,UGGT1,EPHA3,HEATR1
MIR3617_5P	CUD	-0.00209232	0.00358941	0.559951	195	0.776855	brain	TWAS	c3	0.559951	1	ZNF714,IL17RA,RPIA,SRSF12,SRP72,ENPEP,ZCCHC4,OTUD4,TMEM263,PUS10,MAPK10,KLHL8,DOCK9,FAT1,MAPK8,CNOT6,MYOZ2,TTC14,TRUB1,RAPGEF6,SOS2,TMX1,LEKR1,SNRK,KIAA1143,CSNK1G3,COL24A1,LAYN,PPP3CB,LXN,ZNF106,DDX5,STRN3,C10orf88,FAM220A,KPNA2,ATP6V1C2,SERPINB9,PRPF4B,ZNF519,ITGB8,CNOT9,SETDB2,BDP1,MAP1B,KDM5A,RNF145,GABRB2,PCDHA2,SMIM13,SEC14L1,CAMTA1,USP44,SLC4A8,KIAA1549,DENND11,ATP9A,DUSP3,LPCAT2,RSPRY1,MYH10,PDCD4,HP1BP3,USP33,YWHAB,KCNB1,GPC5,ZNF677,MINDY2,SCN2B,KLF12,NCOR1,SLC4A7,LRRC2,RIMS1,COLEC12,DTWD2,INO80D,METTL21A,ZBTB41,SLC39A11,ACYP2,MMD,DBT,LRRC8B,LRRC8C,WBP4,MAX,TNPO3,PDE3B,LYSMD2,SELENOP,RELN,FZD8,ITGA9,B3GLCT,LRP6,ATXN3,GBF1,EIF5,CCDC6,ARID5B,NUFIP2,SECISBP2L,OMG,GPATCH2L,ROBO1,OSBPL8,SEMA3A,B3GALNT2,FAM102B,SERPINI2,TGFBR3,NUS1,FEM1C,DNAJC27,CGGBP1,PAK5,METTL8,SNX9,ARHGAP32,LIN28B,GRK3,SBNO1,TCTN2,ADAT2,GNG12,SATB1,DAAM1,MARCKS,MAPK8IP3,PAK2,KLHL32,PCSK2,RBMS3,PARD3
MIR3618	CUD	-0.0102474	0.00623929	0.100506	68	0.437036	brain	TWAS	c3	0.100506	1	GGNBP2,EGF,HPGD,VGLL4,ZNF721,ANTXR2,LEPR,LRRC4,WTAP,PDPN,PRKAR2A,KIAA1755,THSD7B,PGAM1,PTGR2,CDK19,PTBP2,MIER3,DLG5,TENT2,ZFYVE16,SUSD5,CUL3,WNK1,STARD4,MYZAP,AK7,FUT9,PCGF5,ST6GALNAC3,ARFGAP3,DNMT3B,MDM1,TRIM36,NTN4,CDK1,ITGA4,YIPF5,LRRN1,LIN28B,FAM234B,NFKBIZ,MYO1D,GOLT1B,CDYL2
MIR3619_3P	CUD	0.00634883	0.00649556	0.328366	44	0.275444	brain	TWAS	c3	0.328366	1	N4BP2,COL25A1,OCIAD1,VPS36,ZC3H7B,SMDT1,CYP4F3,TTBK2,IKZF5,KMT2C,EPB41L3,MED13,GMFB,PCDHA2,PCDHA3,PCDHA4,PCDHA6,PCDHA9,PCDHA10,PCDHA11,PCDHA12,PCDHA13,PCDHAC1,CTNNB1,ZFP28,PADI2,MCHR2,SMCO4,TAOK1,ARHGAP29,RFC5,LYSMD3
MIR3619_5P	CUD	0.00341289	0.00342651	0.319238	207	0.547363	brain	TWAS	c3	0.319238	1	MAPK8,VSTM4,USP30,CPEB1,BTBD1,PLXDC1,RAPGEFL1,VPS53,COP1,RPIA,TMEM248,CPSF4,GALNT7,PDLIM5,STK32B,TMEM33,ATP8A1,CEP44,MTMR3,SPPL3,MLXIP,MFN2,GSK3B,KPNA1,CBR4,ACSL1,C1orf226,TUT4,PAN2,SORBS1,MMS19,GPR85,PURB,SLC23A2,SLC36A1,SMYD5,KBTBD2,ERFE,ATG16L1,NSD1,CLSTN1,NOMO3,SOS2,GCC2,NPTXR,CENPM,DBNDD1,FAM110D,ARID3B,MPI,USP3,DAPK2,ZNF609,DPP8,FAM20B,ATP6V0E2,IL17RD,ARF4,LSM12,SLC25A39,DUSP15,RIMS3,VANGL2,DBNDD2,SLC13A3,RAP1GAP2,ATP2A3,ITGB8,ADSS2,KIF21B,MEAF6,CNIH1,PTER,HMG20A,ZNF641,MOBP,CRKL,GNAL,TRAF3,DHRS12,RPUSD1,CTNNB1,HSD17B8,PID1,C17orf49,MAP3K4,KMT5A,TFAP2C,RBM20,TAFA4,EXOC2,SLC8A1,TSPAN11,KIF13A,SOGA1,LTF,BTAF1,CAPN11,TMEM161B,INO80C,BCL2L11,NMB,AKAP13,CBL,LUZP1,CSF1,KCNC4,LRP2,TMEM43,ALS2,DMXL2,ZNF214,FBLN5,KCNC2,KSR1,SARM1,NUFIP2,TAOK1,GPN1,ERC1,HMGN4,ATP8B2,JAKMIP2,MED19,PGGT1B,GPR6,GDNF,COG5,GALNT18,UTS2B,ARHGAP26,CREBL2,NAA50,MYO1D,CMTM4,MBLAC2,RCSD1,HPSE2,CTSS,GFRA1
MIR361_3P	CUD	0.00772542	0.00586017	0.187405	76	0.838236	brain	TWAS	c3	0.187405	1	HACD1,CPEB1,FAM72C,PSMD2,KCNJ6,KPNA1,ADCY5,WFS1,STUM,FHIP2A,CAMK2B,HIF3A,GIGYF1,IVD,CHMP1A,AP2A1,CD63,EEF1AKMT3,ATP2A3,SCAMP1,PIK3C2B,TRAF3,HSPB7,CGNL1,MPP2,CCN5,RIMS4,NACC1,ZNF264,CBX6,SAP30L,NEK10,INO80D,NOP16,AKAP13,NECTIN1,ABI1,MOV10,YIPF1,NUFIP2,DTWD1,FAM72B,TGFBR3,DTX4,SYNJ2,URB1,FYN,EMP1,TMEM167B,GAB2,PKD1L2,HEATR1,TBC1D16
MIR361_5P	CUD	-0.000183362	0.000972336	0.850423	136	0.932521	brain	TWAS	c3	0.850423	1	ERCC6,WNT3,KPNB1,ZNF516,ZMAT3,CYP2U1,CPOX,CDS1,FGF5,RNF4,GLRB,THUMPD1,SERP1,CCDC178,GSTA1,ANKRD33,SP1,RDH11,SLC39A9,SMG1,ZNF148,CSNK1G3,STEAP2,YIPF4,GNA13,HFE,GPR155,SYT10,RAC1,GEN1,HOMER1,MTX3,MAP10,WDHD1,SOWAHC,CAB39L,BTF3,UTP15,DR1,AK5,WARS2,USP44,CSTF1,PLPPR4,ZNF160,MERTK,FUT9,TIPIN,PROSER3,PCGF5,NAALAD2,KLHL7,GAPT,ELOVL7,ATAD1,SLC66A1L,ZBTB40,ERC2,HOOK1,AAK1,PCYOX1,WNT7A,BMPR2,ZDHHC13,PANX2,GOLGA4,LACTB,ZNF492,CCNYL1,FGF7,ELMOD1,MTRR,RANBP17,ABCB10,PIK3CG,ATPAF1,TET1,CCDC28A-AS1,PARP11,COPS7A,CREG1,CDC123,OPTN,PLD1,STARD5,CDYL2,ENDOD1
MIR3620_3P	CUD	-0.00309042	0.00592663	0.602055	55	0.754417	brain	TWAS	c3	0.602055	1	RASGRF1,CAMKK2,GRSF1,LARP1B,EPHA5,ZNF454,SEMA4F,ZNF502,RNF165,BTN2A1,KCNS3,FXYD3,FAHD1,HIC2,TTC1,NDUFA2,TMEM170B,SYT13,ACP3,KCNB1,ZNF805,TMEM161B,NUAK1,NCOA6,NRBF2,PTPRK,LYRM2,PRLR,NADK2,SRPK1,POLR2D
MIR3620_5P	CUD	-0.00139979	0.00636611	0.825963	56	0.28638	brain	TWAS	c3	0.825963	1	WARS1,NIPSNAP1,CAMKK2,MDGA1,ZIC4,KCNH5,GIPC3,TMEM216,ZNF609,EAPP,MEF2A,KIAA0930,TRAF3,EIF5,PLEKHA8,CHD5,BEND6,NCK1,FBXO17,NCOR1,NAGA,STRIP1,TAB2,CMKLR1,LAPTM5,SDC3,UBAP2L,PLK2,ZSWIM5,TRIM66,ADCY10
MIR3622A_3P_MIR3622B_3P	CUD	-0.000253854	0.000985615	0.796747	93	0.862253	brain	TWAS	c3	0.796747	1	GNB4,MAPK9,UBE2D3,CAMKK2,BEND4,CLOCK,SLC35D1,SOS2,ZNF148,GDPD1,ICE2,SPATA13,KIDINS220,GRIK4,SCRN3,PXMP2,ZNF268,CTNNA3,C6orf62,MKNK2,SIPA1L2,TDRKH,FAM118A,PTPN1,ZMAT2,INAFM2,SV2B,CSTF2T,KIAA1549L,BOK,RIMBP2,C16orf95,TMEM229B,DPY19L3,PTPN12,DYNC2H1,SLC25A36,MAP4K4,DCP2,AMZ1,SLC43A3,PGGT1B,STXBP5,SH3TC2,MSANTD4,PIK3CG,STK38L,CMTM4,LMBRD2,DPH3,CHL1,PCSK2
MIR3622A_5P	CUD	0.00143639	0.00877641	0.869995	36	0.626557	brain	TWAS	c3	0.869995	1	ANKRD50,PDGFC,ACAN,SP1,NNT,LIFR,CDCA7L,MTMR10,CDK19,PTBP2,SLC38A2,GLCE,FCHSD2,GAREM1,HADHB,LUC7L2,FUT8,PRRX1,TRIM66,CCND2,TMEM117
MIR3622B_5P	CUD	-0.0127184	0.00894513	0.155078	34	0.119977	brain	TWAS	c3	0.155078	1	NBPF14,NBPF20,NBPF15,GTF2I,NWD2,HEY2,SLCO2A1,CEACAM19,MYO1B,PDE7B,BTBD2,PLEKHA8,HSBP1,PCDHB13,KCTD15,ZMIZ1,NPTXR,ZBTB40,RDH12,CADPS,A1CF,PLEK2,DNAJC5G,PTPRK,KCNMB1,TUB,NBPF9,RAB43,CCDC92
MIR363_3P	CUD	-0.000391606	0.00303892	0.897466	297	0.670587	brain	TWAS	c3	0.897466	1	WWP2,PHLPP2,NSF,HCN2,REXO1,PPP1R12C,FKBP1A,DNAAF9,G3BP2,GFPT2,ANKIB1,CASD1,REST,LIN54,ZNF595,ZNF721,PCGF3,RNF4,SLC7A11,SLC39A8,NPNT,OTUD4,DOCK9,APBB2,SH3D19,FBXW7,PALLD,MAPK8,GNPDA2,KAT2B,ZNF385D,SPRYD4,MIA3,AIDA,SRPRA,SELENOT,MIER1,ADRB1,CCDC186,FHIP2A,MORC3,UGP2,PPCS,TTC9,PDZD8,HERPUD2,BSDC1,USP36,ANO8,MARCHF4,ITGA6,MAP3K20,PPP1R37,BAZ2B,WASL,TMEM229A,MAN2A1,JOSD1,CACNA1I,XPNPEP3,AFF3,TBC1D8,CDCA7L,PDE10A,EPG5,PEAK1,HIVEP1,RANBP9,YIPF4,ELOVL4,IBTK,SNAP91,RAB8B,RBPMS2,MYO1B,NFYB,TEX2,FOXN2,STRN3,ELK4,C11orf24,TACC2,PLEKHA1,GOLGA3,COX20,C6orf62,LATS2,SLC12A5,PIAS4,SLC38A2,GPR137C,CNIH1,ATG14,GLCE,COL19A1,ITGA8,CHCHD10,GRAMD2B,CPNE8,TPPP,HIPK1,MAP1B,FCHO2,UBXN4,TECPR2,ZFYVE21,ADAM19,EVI5,P3H3,ITGAV,DUS2,EDEM3,PKDCC,KLHDC10,PLXDC2,SLC4A8,ITGA5,OTUD3,BCAT2,SNAPC1,NPC1,ZNF521,LRRC1,SSBP2,ACOX1,NCKAP5,PITPNA,UCHL5,ADAM10,PLEKHG3,SYN2,MFF,PLEKHB2,CUX1,GLYR1,PTEN,COG3,LRCH1,SLC24A3,ABHD13,RNF141,RNF44,SPTBN4,SLC17A6,DSC2,KLHL14,VPS4B,LUZP1,CALN1,FHL2,ST6GAL2,MMD,USP45,ANKRD44,BMPR2,MYO5A,FHIP1B,GIT2,GOLGA4,SLC25A36,ATXN3,MOAP1,TENT4A,NUFIP2,DENND4B,CTTNBP2,SEMA3A,LYST,ZDHHC5,MED19,PTPRK,MAST4,TRIM36,KLHL29,ADCY3,RHPN2,DPP10,PIK3R3,UBE2Z,TULP4,TAGAP,PAXBP1,RAB3C,EDEM1,CBFA2T3,SNN,SLC25A16,SOSTDC1,SNX13,ALKAL2,TGIF1,RGS17,FMN2,DAAM1,CADM2,RNF180,CCNJL,PTGER4,NOX4,ERGIC2,HS3ST5,OSBPL5,ANKRD28,CD2AP,ADGRF2,PCOLCE2,TWF1,GPR180,ADAMTSL3,TEAD1,MYH9
MIR3649	CUD	0.00967437	0.0103753	0.351107	21	0.469067	brain	TWAS	c3	0.351107	1	TLN2,GPR161,ABL2,MYH9,ZMAT2,PEG10,PHLDB1,MEX3C,NUMB,ADA2,RPS6KA5
MIR3650	CUD	0.0015132	0.00812724	0.852296	43	0.519492	brain	TWAS	c3	0.852296	1	USP13,CLIP2,NWD2,DENND1C,FGF2,STEAP2,RIOK1,TMX4,BMP4,HS3ST3B1,ZNF75A,RHOQ,TECPR2,PRMT2,ABR,C2CD6,GRIP2,CEND1,FNDC7,MFAP3,KCNIP1,RETREG1,IFI16,CCDC92,MYO1D,ECM1,SLC37A2
MIR3652	CUD	0.00280938	0.00466214	0.546779	127	0.121938	brain	TWAS	c3	0.546779	1	TIMM23,DUSP8,CORO1C,HYDIN,ZDHHC7,PSD2,MCUR1,TMEM248,PTCD1,PLXNA2,ASCC2,OSBP2,MLEC,PITPNM2,STUM,CLOCK,PLXNA4,YY1AP1,NTRK3,ZMYND12,PRADC1,STAMBP,DPY19L1,ZNF33B,RASGEF1A,THAP5,RERE,UBOX5,L3MBTL2,SEPTIN3,ST8SIA5,MPI,PPIP5K1,GLYCTK,GLS,EPS15L1,RPP14,MYLK4,PHACTR4,PPFIA2,PPIL2,GUCD1,PPP3R1,AAK1,SEMA6C,RHOQ,TECPR2,TRMT61A,ORAI2,PEDS1,DISP2,ZNF329,GRM4,ANKS1A,ATG13,EFNB3,UNC13D,FCRLA,CBX5,LUC7L2,PHLDB1,NECTIN1,VASH1,ZDHHC22,ST6GAL1,RPRD1A,HEYL,CFH,RSPRY1,SMPD3,GRAMD1B,PLEKHM3,CEP170B,DDAH1,OPA3,FAM222B,SEZ6,SSH2,DPYSL5,SDC3,SLC7A14,FARP1,MNT,IREB2,CCDC28A,SKP2,CCDC3,XPO6,TSHZ2
MIR3654	CUD	-0.00213115	0.00691695	0.758003	47	0.0905432	brain	TWAS	c3	0.758003	1	FCAR,HLA-DQA1,SMURF1,ATG12,PI4K2A,GSTA4,ABHD2,CAB39L,TMCO6,ZNF134,D2HGDH,JAG1,UHRF1,TNFAIP8,RPP30,ZNF638,ZNF554,IQSEC1,GSAP,SECISBP2L,ADAT2
MIR3657	CUD	0.00418927	0.00915638	0.647294	39	0.527295	brain	TWAS	c3	0.647294	1	FGFRL1,PLXNA4,PDLIM3,DNAI4,ERBB2,GCSAM,PIGM,DDX20,RCBTB1,ZNRF2,SMUG1,EFS,STARD13,DIRAS1,IQSEC1,ANKRD28,CNNM1,BTRC,NUFIP2,WSCD1,ABLIM3,PPARGC1B,DNAJC10,C5orf49,RAB4A,CIITA,CHORDC1,SHISA6
MIR3659	CUD	0.000112712	0.000701684	0.872385	84		brain	TWAS	c3	0.872385	1	BTBD1,AP1G1,GGNBP2,SIRPB1,ZNF37A,HPGD,CCKAR,CNOT6,KAT2B,TRMT44,RIMKLA,NSD1,TIMP2,CYBRD1,TBKBP1,LMO4,KYAT3,GBP1,MALT1,MANEAL,PHLDA1,STK39,ZNF772,RASSF9,CLCA4,CALML4,RIMBP2,PAK4,CCDC74B,HTR2A,STARD3NL,NUDT12,ARID5B,CCNYL1,IDH1,EDNRB,PRSS23,SLC26A4,MCF2L2,RASA2,LYSMD3,PRKCQ,DOCK4,ECM1,RBM8A,SORCS1,EPHA3
MIR365A_3P_MIR365B_3P	CUD	-4.84E-05	0.000701048	0.944944	99		brain	TWAS	c3	0.944944	1	MEAK7,KANSL1,IGFBP7,UBE2D3,HHIP,UBAC2,ROR1,DLX3,EFEMP1,DDX60L,ARHGAP12,EPC1,HMGCS1,SLC30A7,MYLK,ZNF148,WDR37,RAC1,ADD3,PPFIA2,TECPR1,GLIPR1L2,ZNF680,TMEM106C,PRPF40A,NUDT3,ANKS1A,WDR90,STARD4,USP33,DNAJB4,EHF,HDAC9,ZFP28,GON7,SESTD1,TMOD3,KLRD1,NUFIP2,SSH2,SIAH3,ZNF124,SEMA3A,SLC43A3,PIK3R3,TBK1,ZNF493,GRAMD1C,TLL2,LYSMD3,PRLR,USP48,LRIT2
MIR365A_5P	CUD	-0.00920322	0.0130547	0.480828	22	0.493078	brain	TWAS	c3	0.480828	1	MAPT,PHC2,SIM2,ALMS1,PRTFDC1,POGZ,EPOR,HOMEZ,SLC24A3,NUDT12,MOCS2,DEGS1,GAB2,SMAD2,SLC37A2
MIR365B_5P	CUD	-0.0105147	0.0132034	0.425821	23	0.525757	brain	TWAS	c3	0.425821	1	MAPT,PHC2,SIM2,ALMS1,ARID3B,PRTFDC1,POGZ,HOMEZ,SLC24A3,NUDT12,MOCS2,DEGS1,GAB2,SMAD2,SLC37A2
MIR3660	CUD	-0.000850454	0.00500615	0.865103	89	0.36753	brain	TWAS	c3	0.865103	1	CACNB2,RSPO4,C12orf60,PDE6H,TECTB,FBXL20,AKTIP,ZNF426,SSR3,BICD1,PEAK1,RBPMS2,NFYB,ATP5MC3,C11orf24,MRS2,LATS2,DNALI1,AP3B1,RAP1A,THUMPD2,ANKRA2,TRAF3,PLEKHA8,SLC35F5,FNBP1L,MAP3K7CL,SEZ6L,CEMIP,ADAM10,ERBB4,GLUD1,ABHD13,CHGB,ZNF333,PPP2R2D,LUZP1,FZD7,SH3BGRL2,ZNF202,MPRIP,NUFIP2,ACVR2A,AMZ1,PROM2,CERS6,TFDP2,NFKBIZ,RNF2,TMTC2,RFX4
MIR3661	CUD	-0.00215217	0.00800058	0.787929	41	0.908189	brain	TWAS	c3	0.787929	1	PWWP2B,DYRK1A,PCDH8,FGF2,FAM13A,ZNF131,KBTBD2,PAK6,ACSBG1,NFYB,RECQL5,TOR3A,STX6,KCNJ10,HS3ST3A1,HIC2,PPP1R14C,YWHAB,GPR156,SMIM17,GMCL1,SNX7,FAIM2,COX14,ITGA9,KCNA1,ANKRD27,TVP23A,AKR1B1,HDAC2,ZNF385B
MIR3663_3P	CUD	4.53E-05	0.000976596	0.962967	128	0.784506	brain	TWAS	c3	0.962967	1	AP1G1,CRISPLD2,ZNF516,R3HDM4,SPPL2B,LENG9,GNB4,ADAMTS2,MAML1,MICB,NFKB1,SH3BP5L,SEPSECS,ITPRIP,EXOC4,RAB5A,OSBPL11,CCDC186,RIMKLB,CLEC1A,NNAT,TRIM37,YPEL2,TMEM169,CCDC8,CNPY4,SNRK,SNX24,TBC1D7,TKT,ZNF783,STRN3,DLG5,MTX3,TUBB2A,SIPA1L2,CHSY1,SETDB2,FAM124A,DCAF7,TRAF3,PTPN1,NIPAL4,LTBR,PPP1R13B,ZNF507,KCTD15,CDC42,P2RY6,MLXIP,KDM6B,TMTC3,ADA,UNK,GXYLT2,THAP8,RASSF4,CD151,INO80D,P3H4,MRO,ALS2,CMPK1,LDLRAD3,DNMT3B,SIAH3,C1QTNF6,GRPEL2,ANK3,ZFP91,DTX4,FREM2,COL11A1,CDC42SE1,CHL1,SLC26A11
MIR3663_5P	CUD	-0.000131063	0.000990089	0.894688	51	0.214926	brain	TWAS	c3	0.894688	1	G3BP2,EVC,PHYKPL,SELENOT,KCNN3,RAD9A,EPN2,VAPA,ARL6IP1,BAZ2B,FER,MXRA7,ATP2B4,NRSN1,REEP1,EPB41L2,CD4,RBM20,MANEA,ADPRHL1,KLK10,BTRC,VASH1,KCNK10,EML5,INSYN2B,SH3TC2,POLR2D
MIR3664_3P	CUD	0.00221512	0.00483453	0.646818	100	0.644575	brain	TWAS	c3	0.646818	1	IST1,SYNRG,CDH19,FAHD2B,SETD7,TMEM50B,GUCY2C,PUS10,RNF4,CAMLG,KY,CHAD,CMTR1,NTRK3,SLC23A2,STEAP2,RET,STRA6,TKT,KLHL12,BTN2A2,ENTPD5,ARF4,CAP1,ACOT8,B4GALNT1,AFG1L,CEP72,TSPYL6,EML6,PMS1,ASB8,TMEM191B,TMEM191C,LRRC61,PCDHB5,SV2B,PID1,NFYA,MAP4K2,AKAP12,PLA2G5,FAM98C,LRRC20,SLC29A3,KCNB1,PUS7,UBQLNL,SLC6A17,GLI2,ORAI2,TAFA5,RELCH,SARM1,SDC3,E2F7,MFAP3,ADK,FBXO28,FAAP24,ZSWIM5,POMGNT1,SERAC1,AGPS,F2RL2,TUB,ATF7IP2,ROCK2,ERGIC2,COLQ,GALNT15
MIR3664_5P	CUD	0.00292682	0.00711001	0.680597	51	0.539675	brain	TWAS	c3	0.680597	1	RASGRF1,KLHL36,CNOT6L,SLC4A4,CC2D1B,SGCB,HSD17B6,CCSER1,LIX1,CCDC152,TJP3,CAMTA2,SLC45A3,ZNF532,DNAJC16,CAMTA1,ZMYM5,COL6A1,CALCR,KIF13A,PPFIA1,PRTG,PGS1,BMPER,MEI4,ACVR2B,DYNC2H1,EFCAB5,SLC22A3,ORC4,DPP10,RAB3GAP2,ATP1B3,CYP39A1,CYP27C1,HLF
MIR3665	CUD	0.000585243	0.0079165	0.941069	50	0.732192	brain	TWAS	c3	0.941069	1	ADGRA1,TMED3,TRIAP1,RNF10,TMEM120B,CLOCK,FAM53A,THSD7A,ADAMTS19,SLC4A5,MARCHF4,THBS1,SFMBT1,CFL2,PTPRT,AREL1,EPB41L3,MYH9,ZNF792,GRB14,TNN,MORN2,STRIP2,BOK,ATP9A,TSHZ2,COL8A2,DOP1A,ABR,RYBP,PPP1CB,LBH,ABCG4,F13A1,ONECUT1,GRAMD1B,MAPK1IP1L,STK38L,NDFIP1,CYP2C8,ATG9A
MIR3666	CUD	0.00352378	0.00332686	0.289513	254	0.916685	brain	TWAS	c3	0.289513	1	UBE3B,CPEB1,TLCD3A,SLC2A4RG,ZMAT3,USP13,PEX5L,G3BP2,ZNF107,ANKIB1,CASD1,RNF216,NPNT,CYP2U1,ABCC5,DCBLD2,TMEM50B,CDS1,GTF2H1,BMP3,VGLL4,SEL1L3,VPS13D,MSMO1,STIM2,SH3D19,TRIM2,CRACD,IL15,CLCN3,ING2,ACSL1,CNOT6,RAB5A,SAR1B,ARAP2,LDAF1,ZNF800,IMPDH1,RAB12,MTCL1,APCDD1,MIER1,PHF14,THSD7A,LSMEM1,MDFIC,LGALSL,JARID2,KIF13A,SMOC1,PCNX1,ARHGAP12,EIF4E2,ATG16L1,SPOCK1,ARL6IP1,ITPRIPL2,SOS2,FRMD6,FERMT2,ERCC4,FSTL5,ZNF594,ESR1,LY75,PMEPA1,NPEPL1,FBXO28,ACBD3,ATP12A,PAK6,SECISBP2L,USP8,ST8SIA5,EMX2,DENND10,PDIK1L,AKAP11,G0S2,SFMBT1,ZNF609,MFSD6,NABP1,SMARCD2,TEX2,EGLN3,CFL2,ZNF862,FASTK,BPTF,DNAL1,MTMR10,KMT2C,CDK19,FYN,STON2,ARHGAP21,LRIG1,BRWD1,DLG5,DGKE,AKAP1,DYNLL2,PLCB1,NALF1,ITGB8,PPFIA2,SNIP1,ATG14,CUL3,MDM4,WNK1,R3HDM1,TANC2,WDR20,BAG5,LDLR,RNF145,CHST1,ARHGAP1,LDLRAD4,ERBIN,PGM2L1,CLIP1,MPHOSPH9,SBNO1,STX6,DNAJC16,SPEN,SZRD1,CHD5,OTUD3,SPHK2,USP33,RBBP8,DSG1,GAREM1,TAFA1,EOGT,SERINC3,NCKAP5,SLC6A6,FIBIN,CAPRIN2,FMC1,AGFG1,CBY1,CBX6,DDX6,FUT9,TES,MET,DIAPH3,ARHGEF4,BTAF1,PRKD3,BTBD3,LRRK2,LRP2,RTCA,FBXO48,AAK1,THOP1,BMPR2,PRKAA1,PPP6R2,LRP6,LRP8,NRBF2,RPS6KA5,DSEL,ARHGEF26,FRZB,RAPGEF4,MAP3K20,AKIRIN2,ENPP5,CD2AP,SLAIN1,CCDC6,RRAGD,CGGBP1,OSBPL6,RALGPS2,CENPO,ASXL2,ADAM12,HECA,ABHD3,ULK2,PHACTR2,DAAM1,RAB30,HS3ST5,NECTIN3,BTBD7,NHLH2,ZNF217,SNX5,SYT6,EBF3,ZBTB4
MIR3667_3P	CUD	0.00666291	0.00479852	0.164975	134	0.82782	brain	TWAS	c3	0.164975	1	KIAA0513,ZNF516,FAM53C,CDK14,N4BP2,PFKFB2,PLXNA2,FGF5,MTMR3,MLEC,CCDC62,PRDM4,PARP1,KDR,PALLD,LGALSL,SNX29,IBSP,IGFBP2,H6PD,SHISAL1,COMMD10,NEGR1,CDAN1,LHFPL6,LPP,AFDN,DCDC2,SEPTIN10,ORMDL1,JHY,CLMP,MARCHF3,CDCA3,SELENOW,CHODL,CDC42,CEP41,KCNAB2,MGAM2,PPP1R1C,STX2,NKD1,ABR,SLC43A2,SDK1,GPR26,OAT,PPM1N,ENOSF1,HRAS,STRN,PRKD3,CCBE1,ST6GALNAC3,NAV1,CBL,TAB2,NCOR2,HERPUD1,AGAP1,PLCXD3,BCL2L13,CA12,KLK7,ZKSCAN7,ARHGEF26,RAB11FIP4,KCNRG,ATXN7,C5orf22,SPEG,UBE2I,ADGRF5,SIRPA,TBC1D16
MIR3667_5P	CUD	-8.60E-08	0.000991813	0.999931	53	0.72696	brain	TWAS	c3	0.999931	1	CCT6B,ACACA,CAMK2D,ZNF718,EYA4,RBFOX1,BTBD9,SLC35D1,KCNN3,SP4,EMC4,STON2,C10orf67,SEMA3C,PLEKHB2,CHN2,ASB13,HEATR4,SLC22A3,PPP2R2B,PTPRK,CMTM6,RIC3,ADAT2,ANKRD28
MIR3668	CUD	-0.00879218	0.00581038	0.130233	77	0.74613	brain	TWAS	c3	0.130233	1	ADGRL3,PAPSS1,PRKCB,HSD17B11,DOCK9,CLCN3,FAM241A,NEMP1,SCN9A,KRT222,YWHAQ,CASZ1,INSM1,ZNF148,MREG,SP4,DDX5,ARL14EP,TPM4,PSMA2,GCLC,ADD3,PCSK6,PTPN22,HIPK1,NAMPT,DPP4,UBXN4,ARL6IP6,PGAP6,PTGER3,C5orf47,RHBDD1,STRN,BTBD3,GLI2,MEDAG,LRP1B,NUFIP2,LSM8,CFDP1,RUNDC3B,CCDC125,NUP133,CD164,FAM3C,USP47,FYB2,RUFY2,MTMR2,ZNF664,SRPK1,SENP5,RGS5,CFAP20DC,SLC26A11
MIR3670	CUD	-0.00836191	0.00747586	0.263344	42	0.773276	brain	TWAS	c3	0.263344	1	MEAK7,SRP72,KLHL6,OCIAD1,TTC21B,EPB41L5,DTD2,COL19A1,FAM98A,LINC02693,EPHA10,ZNF132,RETREG3,SNAP91,UPK1A,ADAM23,IGFBP3,NAA16,AGAP1,GLCCI1,ACVR2B,CDH2,GRPEL2,PCSK9,ADCY3
MIR3672	CUD	-0.00509617	0.00680577	0.453977	57	0.191656	brain	TWAS	c3	0.453977	1	RFLNB,GASK1B,MAPK3,KIRREL1,ZNF443,PLA2R1,RPL13,KMT2C,USP22,STK39,SV2B,EPB41L4A,MTCH2,ZNF331,POT1,HDAC9,FAM107B,ZBTB41,ANTXR1,RSPRY1,BMPR2,ARHGAP29,ABCB10,EMP2,MTARC1,CCT6B,KHDRBS2,CDK2AP1,RBM8A,CHL1
MIR3674	CUD	-3.39E-05	0.000697387	0.96127	118		brain	TWAS	c3	0.96127	1	ZNF626,EGFR,ZNF138,CLDN4,IGFBP7,RNF212,PGM2,ATP8A1,ELMOD2,TRMT11,COL12A1,LGALSL,DSCAM,TVP23B,VAPA,ABHD12B,SLC30A7,ZNF239,CRIM1,PDXDC1,FBXL17,SPPL2A,FMN1,VWA8,DNAJC15,NEGR1,FSHB,BTN3A1,ALG10,IKZF5,EFCAB2,NIT1,MIER3,COL19A1,ZNF829,MAP10,SCAMP1,POGZ,TNFAIP6,FMNL2,TRAF3,RB1,PYROXD1,ABCC9,GPD2,PDCD4,BEND6,CTNNA2,TVP23C,TRIM5,SHE,ZNF333,FAM174A,RFTN2,TCHP,GIT2,SMPD3,ZNF99,PCYOX1L,CTTNBP2,ANKRD7,PDE1A,KIF2A,CCDC125,CD164,ANKRD27,DENND2C,ANKRD6,SH3YL1,MYOM1,RAB21,CYP39A1,PLS1
MIR3675_3P	CUD	0.000169909	0.000988894	0.863582	67	0.337623	brain	TWAS	c3	0.863582	1	EIF2AK3,USO1,SEC61G,CPOX,TENM3,RBFOX1,NDNF,KIAA0825,MCTP1,ADAMTS2,HDDC2,LGR5,SCN7A,SLC50A1,H2AZ2,PRNP,CASZ1,ENAH,MTFMT,ACYP1,BCAT1,FAM151B,ALCAM,C1orf109,BCL2L11,MSH4,RB1,IQCJ-SCHIP1,CAMTA1,SLC4A8,NPR3,DNAJB4,ACSL6,AGFG1,CDRT4,TRIL,ENC1,FZD7,RTKN2,SLC1A3,ADRB2,LURAP1,GOLPH3L,ERO1B
MIR3675_5P	CUD	0.00572345	0.00771472	0.458156	35	0.607689	brain	TWAS	c3	0.458156	1	PHLPP2,MARCHF1,SNAPC2,EPB41L5,ZNF101,BBS4,WIPF1,SLC22A23,GIMAP4,FGFR2,SGTB,KNTC1,GALNT6,ABHD4,KLHL23,AMFR,RALGAPA1,TESK2,ARHGAP32,CELSR2,NFATC2IP
MIR3677_5P	CUD	0.00362443	0.00734419	0.621652	35	0.652003	brain	TWAS	c3	0.621652	1	CANX,CDON,ATP11A,STK17A,DPY19L2,MIB1,CHRNE,ZNF615,PELI2,CALN1,CMPK1,MAP3K8
MIR3678_3P	CUD	4.50E-05	0.00098515	0.963559	95	0.575753	brain	TWAS	c3	0.963559	1	UNG,CDK14,SLC39A8,RNF215,XPO1,STIM2,LTBP1,ABLIM1,PANK2,PCNA,CFAP221,FOXN3,POLE4,NBEAL1,ZNF831,PRXL2B,KCNE4,NFYB,SRXN1,SLC16A6,COL5A2,LYSMD4,ZNF135,EDEM3,ALOX12,MYH10,SSBP2,GIGYF2,ID4,ERBB4,GGCX,TMEM98,YES1,PRTG,AMPH,AAK1,RFTN2,CNTN4,LRRN1,COPS3,BTRC,LDLRAD3,TNIK,GPATCH2L,ZFP1,DYRK2,OCLN,OPRM1,TMEM127,MS4A7,DOK5,ONECUT2,SBNO1,MRPS21,ZNF385B,WASF3,SVIP
MIR3679_3P	CUD	0.00084221	0.00534039	0.874689	106	0.370884	brain	TWAS	c3	0.874689	1	HACD1,UNG,TPD52L2,ZNF37A,CFI,VPS13D,KPNA1,ELMOD2,SELENOT,UBE2K,MSL1,MACO1,ZNF148,C1QBP,MKLN1,PTGDR2,TATDN2,NUBPL,PM20D1,AGMAT,PLEKHA1,SLC16A6,KIAA0319,ELOVL5,MKNK2,CHML,PDCD6IP,ZNF263,HIPK1,IGF1R,MEF2A,R3HDM1,HLA-DPA1,ILRUN,PRCD,MGAT5B,MED20,VEZT,PARD6B,ZNF217,MCTP2,CTNNA2,OSBPL3,SPTLC2,NRXN3,RPP30,APLNR,AKAP13,ITGA2,PPM1B,AAK1,SPON1,NUFIP2,KLF7,TRIM44,DTWD1,AACS,STXBP5,GALNT13,NCOA1,FYN,TP53AIP1,HEBP1,ARHGAP19,ADAT2,CCND2,TMEM167B,DNAAF2,CTPS1,SMAD2,CYP27C1,U2SURP
MIR3679_5P	CUD	-0.00229629	0.0057276	0.688481	76	0.817668	brain	TWAS	c3	0.688481	1	ODAPH,ZNF117,CRCP,TLR6,GTF2H1,SLC46A3,MMRN1,TMEM33,VNN1,ATP10D,CHTOP,LUZP2,ABCA9,NCMAP,SOS2,TDP1,SLC30A7,ICE2,BAZ2B,SGCD,RFT1,PDHB,ITGA1,RGS6,PEX12,ADORA3,NUSAP1,DISC1,NPL,SYTL2,STK4,ZNF845,STXBP5L,IFITM2,IFITM3,KDSR,HINFP,GMCL1,COPS3,NAIP,OGFRL1,MIS18BP1,CD2AP,CTSK,CDC42SE1
MIR367_3P	CUD	-0.000388959	0.00303194	0.897922	300	0.605694	brain	TWAS	c3	0.897922	1	WWP2,PHLPP2,NSF,HCN2,REXO1,PPP1R12C,FKBP1A,DNAAF9,G3BP2,GFPT2,ANKIB1,CASD1,REST,LIN54,ZNF595,ZNF721,PCGF3,RNF4,SLC7A11,SLC39A8,NPNT,OTUD4,DOCK9,APBB2,SH3D19,FBXW7,PALLD,MAPK8,GNPDA2,KAT2B,ZNF385D,SPRYD4,MIA3,AIDA,SRPRA,SELENOT,MIER1,ADRB1,CCDC186,FHIP2A,MORC3,UGP2,PPCS,TTC9,PDZD8,HERPUD2,BSDC1,USP36,ANO8,MARCHF4,ITGA6,MAP3K20,PPP1R37,BAZ2B,WASL,TMEM229A,MAN2A1,JOSD1,CACNA1I,XPNPEP3,AFF3,TBC1D8,CDCA7L,PDE10A,EPG5,PEAK1,GOLGA8A,ACTC1,HIVEP1,RANBP9,YIPF4,ELOVL4,IBTK,SNAP91,RAB8B,RBPMS2,MYO1B,NFYB,TEX2,FOXN2,STRN3,ELK4,C11orf24,TACC2,PLEKHA1,GOLGA3,COX20,C6orf62,LATS2,SLC12A5,PIAS4,SLC38A2,GPR137C,CNIH1,ATG14,GLCE,COL19A1,ITGA8,CHCHD10,GRAMD2B,CPNE8,TPPP,HIPK1,MAP1B,FCHO2,UBXN4,TECPR2,ZFYVE21,ADAM19,EVI5,P3H3,ITGAV,DUS2,EDEM3,PKDCC,KLHDC10,PLXDC2,SLC4A8,ITGA5,OTUD3,BCAT2,SNAPC1,NPC1,ZNF521,LRRC1,SSBP2,ACOX1,NCKAP5,PITPNA,UCHL5,ADAM10,PLEKHG3,SYN2,MFF,PLEKHB2,CUX1,GLYR1,PTEN,COG3,LRCH1,SLC24A3,ABHD13,RNF141,RNF44,SPTBN4,SLC17A6,DSC2,KLHL14,VPS4B,LUZP1,CALN1,FHL2,ST6GAL2,MMD,USP45,ANKRD44,BMPR2,MYO5A,FHIP1B,GIT2,GOLGA4,SLC25A36,ATXN3,MOAP1,TENT4A,NUFIP2,DENND4B,CTTNBP2,SEMA3A,LYST,ZDHHC5,MED19,PTPRK,MAST4,TRIM36,KLHL29,ADCY3,RHPN2,DPP10,PIK3R3,UBE2Z,TULP4,TAGAP,PAXBP1,RAB3C,EDEM1,CBFA2T3,SNN,SLC25A16,SOSTDC1,SNX13,ALKAL2,TGIF1,RGS17,FMN2,DAAM1,CADM2,RNF180,CCNJL,PTGER4,NOX4,ERGIC2,HS3ST5,OSBPL5,ANKRD28,CD2AP,ADGRF2,PCOLCE2,TWF1,GPR180,ADAMTSL3,TEAD1,MYH9
MIR367_5P	CUD	-0.0003098	0.00738367	0.966533	50	0.492447	brain	TWAS	c3	0.966533	1	MARVELD3,LILRB2,UBE2D3,SMARCA5,NSUN7,CNOT6,CDH13,ZNF131,BLZF1,SSPN,RASSF5,GLCE,ZNF793,ACER3,CASP7,ZMAT2,MDFIC,ERBIN,CDC16,KDM6B,RBM20,SDK1,MRI1,AJUBA,PTEN,PRKAA1,FGL2,RPS6KA5,PLG,NR3C1,RUFY2,ONECUT2,CARTPT,IGF1R
MIR3680_5P	CUD	0.00103682	0.0100218	0.9176	24	0.261331	brain	TWAS	c3	0.9176	1	ANKIB1,GNRHR,MED6,LIFR,TMED7,COMMD10,LARP4B,TXNDC16,DNER,PLPPR4,TRABD2A,ERC2,TASOR,HOOK1,ERCC1,SLC35A1,SS18L1
MIR3681_3P	CUD	-0.00359777	0.00304819	0.237882	282	0.434538	brain	TWAS	c3	0.237882	1	IFITM10,CABLES2,SAMD10,MYT1,RNF182,GALNT7,ECE2,SLC7A11,SETD7,CDS1,BEND4,ATP8A1,AK2,RASGEF1B,STIM2,C1QTNF7,STX7,EYA4,SH3RF1,SFXN2,UBA6,CNOT6,TTC39A,ROR1,AK4,DCUN1D4,LTBP1,ZNF652,NGFR,ANKRD40,MBTD1,CA10,PPP4C,KIRREL1,ZNF800,GCC1,GPAM,GALNT3,KCNN3,CLPP,MAP2K7,SP1,ITGA5,MSL1,CASC3,RETREG3,NDST1,SLIT2,TTC9,PCNX1,ARHGAP12,NSD1,LITAF,GSPT1,GCC2,GTF2A2,RERE,POGLUT1,GSK3B,BAZ2B,STRN4,PLCH1,STK35,DNAAF9,ENAH,AFF3,GREM1,PDE10A,RET,GXYLT1,LBH,SPG21,MEGF11,NEMP2,NABP1,BICC1,FAM177A1,ABL2,XPR1,PDE7B,REPS1,SEC22A,ARHGAP21,VANGL2,KDM3A,SKA3,PDPK1,CDIP1,DOT1L,DIRAS1,B3GNT7,GIGYF2,CACNA2D3,ERC2,EML1,SLC22A23,RPS6KB1,MED13,NALF1,MNT,TRPV3,ZFP82,PTPRQ,PPFIA2,TMTC2,PNKD,TPPP,POGZ,CRKL,SZRD1,ALDH4A1,AKR7A2,UTP15,WNK1,CCNT2,CXADR,RHOT2,MAPK8IP3,COLGALT2,STARD4,NREP,EPB41L4A,RGL2,USP49,ING5,ABHD17C,CEMIP,DISC1,ECE1,ZKSCAN2,EHF,PDHX,FEM1B,ADAMTS5,PTPRT,YWHAB,BMI1,JAG1,RYBP,TMEM167A,HIC1,KDM7A,CDH24,NPTXR,MIEF1,TMEM25,OPA1,MET,SOGA1,TRIL,NEUROD6,INO80D,MDH1B,CREB1,AKIRIN1,ITPKC,ST6GALNAC3,VPS4B,EPHB2,SASH1,ZC3H12D,OSBPL10,SERTAD2,ERLEC1,MMD,PGAP1,MCF2L,FBLN2,DPY19L3,SH3BGRL2,RELN,ARF3,NEK2,RSBN1L,GLTP,SGMS1,RPS6KA5,FBLN5,IGLON5,NRBF2,SS18,LYPD3,NAV2,KCTD4,SLC35F3,NF1,GPATCH2L,UNC13C,PLK2,STK32A,F3,ADCY2,NUS1,FAM184A,MIPOL1,DCC,DTX4,RETREG1,COL21A1,TMEM30A,ARHGAP32,MDN1,TUB,WEE1,PDE3A,WDR7,NAA50,ABCB9,CCDC92,ARMC8,COPB2,RNF144A,CYP39A1,PLCL2,SSH1,KCNK10,SLC6A1
MIR3681_5P	CUD	0.00012126	0.000704005	0.863246	50		brain	TWAS	c3	0.863246	1	TIMM23B,HPSE,TMPRSS11D,EFEMP1,NOMO3,NOMO2,NOMO1,NRG4,NEMP2,CRACDL,CDH12,KDM5A,KIN,CHST9,NKD1,ECT2,CCDC68,ZNF124,CDH6,PLPP3,FMO5,METTL4
MIR3682_3P	CUD	0.00851295	0.00624264	0.172669	73	0.450833	brain	TWAS	c3	0.172669	1	TRDMT1,EFL1,TTC39A,ENTPD1,TWSG1,ACAT2,SLC35D1,TTC9,KIF16B,ZNF286B,BTN3A2,BTN3A1,BTN3A3,SULT1C4,SRP14,CYRIA,FGF12,ZNF853,CRACDL,FBXL2,ITGB8,NAP1L1,JHY,KPNA4,WARS2,PGR,FUT9,ZNF286A,DIAPH3,SOGA1,MASP1,ZNF638,F13A1,PRKAA1,DYNC2LI1,GPR65,RPA1,SENP6,PROS1,BCAS2,OPTN,PHF14,PTCHD4,DLG1
MIR3682_5P	CUD	-0.00462593	0.00547857	0.398464	77	0.724869	brain	TWAS	c3	0.398464	1	DUSP8,BMPR1B,AADAT,TMEM50B,STIM2,UBE2K,APBB2,ATF6,RIOK2,SCN9A,RPRD1B,FEZ2,GCC2,NAB1,BASP1,FOXRED2,IMPACT,MDM4,UBXN4,DCAF7,DZIP1,EXPH5,USP49,DDI2,B4GALT6,CDC42SE2,DDX43,ATP2C1,ZC3HAV1,MFF,FUT9,DNAAF4,PMAIP1,BTBD3,FAIM,TASOR,KANSL2,PIGN,CREB1,DTWD1,CLIC5,STXBP5,MAPK1IP1L,COG6,PAK5,TTC30A,TRIM33,MBLAC2,HDAC2,DOCK4,GABPB2,PIAS2,FERMT2
MIR3684	CUD	-0.00243859	0.0134802	0.856445	20	0.449838	brain	TWAS	c3	0.856445	1	EXOC1,ITGAX,ZIC4,DSP,GCH1,GGCX,TIAM1,TCP10L,DLEU7,FUT4,SRSF8
MIR3685	CUD	0.000410588	0.000970994	0.672402	145	0.73066	brain	TWAS	c3	0.672402	1	VGLL4,GRID2,MOB1B,RNF4,PRDM16,AHRR,INA,ZFP62,PLXNA4,SORBS1,IFIT1,ASAP2,YWHAQ,SCLY,SAV1,ZNF148,ERCC4,FN1,MRPL19,CYBRD1,DYNC1I2,RAPGEF4,RERE,HDGF,KLHDC10,ANGPTL7,SLC27A2,ACSL3,SP4,INPP5F,LCMT2,SYT14,BAZ1A,TMEM51,ZNF334,PLD5,PPM1A,ZFP14,DARS2,CAPS2,PHLDA1,POGZ,SNAP29,CRYZ,PIGK,TRIP12,TAPBPL,PEX5,KPNA4,METAP2,ZNF114,UNK,ZBTB1,SCN4B,CTTN,VIT,ADARB1,CRLS1,OSBPL10,SERTAD2,USP45,PGAP1,PIP4K2A,TIMP3,KCTD1,ZNF575,ZNF226,CREG2,CPD,SLC25A3,SCCPDH,SRSF11,SNX18,F3,ENPP4,STXBP5,CCDC6,OPRM1,FAM228A,SH3TC2,RNF32,POLR1D,MRE11,JRKL,HEBP1,ULK2,MAP3K2
MIR3686	CUD	2.75E-05	0.000567426	0.961305	251		brain	TWAS	c3	0.961305	1	RAMAC,COTL1,KLHL36,GGNBP2,ZNF516,ARHGAP28,PPP4R1,ZNF737,TMEM248,FZD1,KRIT1,WIPI2,RAC1,N4BP2,IGFBP7,LIN54,ECE2,RBBP6,HHIP,CYP4V2,ANKRD22,MCTP1,TUT4,LRP8,NDC1,RASL11B,NRP1,ARAP2,NWD2,TAF1A,ABCD3,ALG14,C6orf120,HIPK4,SLC15A4,ZIC1,ARHGAP12,EPC1,HMGCS1,DRG2,TVP23B,EEPD1,CHD9,SMG1,MACO1,RSPH4A,EML5,FOXN3,SLC30A7,ZNF148,ESCO1,SLC25A12,LYZ,PLA1A,ABHD5,GPHN,ATP5F1A,HAUS1,PIAS2,HDHD2,PEAK1,HMG20A,SLC12A6,COL13A1,ANAPC16,PPHLN1,WDR82,RAB8B,DENND4A,PHYHIPL,BAZ1A,C10orf88,BBOF1,ONECUT2,ATP8B1,MALT1,ABAT,WDR86,XRCC2,CD244,KDM3A,SETD9,BRWD1,SLC22A23,ERO1A,MED13,SIPA1L2,WDR41,HOMER1,IMPACT,TPO,AMPH,VPS41,ASCC3,DHRS12,UPP2,PLXDC2,AEBP2,PYROXD1,ABCC9,MYZAP,DENND11,NBR1,SH3GLB1,SELENOF,KDELR1,NEUROD1,CALML4,MAGI2,EOGT,ADAMTS5,CPNE4,TMEM108,PPP2R3A,FMO2,FUT9,PPFIA1,KLF12,UBN1,ZNF471,QPCT,ARHGEF33,IRAG1,MICAL2,PARVA,RPRD1A,TFB1M,ARHGEF3,ACYP2,MMD,ANO4,EML4,SLC38A4,FMNL3,LRP6,A1CF,PRKG1,GRAMD1B,BCKDHB,SLF2,SPATA6,ERCC1,FAM222B,NUFIP2,SSH2,GPATCH2L,ZNF124,OSBPL8,LSM8,KIF2A,SLC30A5,SLAIN2,RAI14,SKP2,LMBR1,RASAL2,EXOC6,NCKAP5,PHACTR2,PLAGL1,TSLP,NAP1L4,ANKRD28,BCAS1,FGD4,METTL4,CDHR1,RAB6C
MIR3688_3P	CUD	0.000250813	0.00068692	0.715017	281		brain	TWAS	c3	0.715017	1	AP1G1,MYSM1,G3BP2,RNF39,PPP1R18,DCHS2,LRAT,GPR15,DCBLD2,FILIP1L,UEVLD,TENM3,MMRN1,CCSER1,SCLT1,ADAMTS3,CNOT6L,CAMKK2,RASGEF1B,SLC2A12,PCDH10,APBB2,KPNA1,TLR3,ZFYVE28,TUT4,PLXNA4,HDDC2,C2CD4A,OAZ2,PDK2,MTARC1,MIA3,CDH13,PPP4R3B,MIER1,SHE,RIT1,FAM120B,SLC23A2,ZIC1,SELENOP,ZNF131,GPR161,GFRA1,PDZD8,DOCK7,SEPTIN7,TRAF3IP1,SRSF10,NEU3,ACER3,RAB27B,UACA,DYNC1I2,PDK1,UBR2,HIGD1A,KCNE4,OTUD7A,MPC1,FGF12,SENP2,TM9SF3,PGAM1,ENTPD7,BLOC1S2,GLS,PHYHIPL,CCDC6,LPP,CFL2,MSH2,LMOD1,ATP2B4,DTD2,TLCD5,ELK4,RAC1,GBP3,ERAP2,DESI2,COX20,GEN1,NFYC,ADCY9,ABCC12,SEC23A,ARL15,ZFP82,SPIRE1,ZNF519,PCNX1,DPF3,CAMK1,ARPIN,LHFPL2,HOMER1,GLIPR1,RIOK3,IMPACT,RCN2,HNMT,PELI2,ADAMTS17,NAIP,MAP1B,FCHO2,TNFRSF19,ZNF257,ZNF681,POC5,AGGF1,B4GALT5,ZNF772,POGLUT3,IGSF11,HDLBP,DCUN1D2,CAPZB,EFNB3,MYH10,RSBN1L,MAGI2,SERINC3,SKIL,EIF5A2,DCDC1,OSBPL3,SLC8A1,LANCL1,SAMD9L,VAMP4,KDM1B,ATP13A3,CCBE1,INO80D,CREB1,CCDC102B,LTBP4,ESYT3,SLC2A14,SYT9,DSC2,DSG1,CCDC169,LATS1,PCTP,TGFA,TMEM26,FAM98B,OGFOD1,MT1A,KCTD18,BMPR2,FAR1,CAND1,PRKAA1,ITGA9,ATXN3,MOAP1,RTKN2,XPO4,ZNF180,KRAS,NUFIP2,EFCAB5,SRGAP2C,VAV3,ADAM22,VDAC2,HTR1F,SH3TC2,DKK3,TINAG,COL21A1,COG5,PRDX1,DHX35,DNAJC21,GALNT13,RBBP9,C10orf90,SIKE1,SIRT1,VPS26A,TGIF1,ROCK2,ZNF664,RETREG2,IL1R1,ATP10B,PAK2,UFL1,SORCS1,DYNLT1,IMP4,LSAMP
MIR3688_5P	CUD	0.000238747	0.000982012	0.807912	98	0.840932	brain	TWAS	c3	0.807912	1	DUSP8,EFL1,MYSM1,PSMF1,ADH5,DYRK1A,YWHAH,SLK,ERAP1,LIX1,MIER1,ZNF780B,ZNF131,FKBP9,IAH1,DPY19L2,PDXDC1,CARF,DNAH14,KPNB1,ANGPTL1,ISCA2,FNDC3A,MEGF10,CD9,CTNNB1,EDEM3,STARD4,KLHDC10,METAP2,SH3GLB1,APIP,GLRX5,FAM81A,KDM7A,NOXRED1,ADCK1,CHN2,GALNT1,AKIRIN1,AKAP13,PPM1B,DMXL2,ARID5B,NRBF2,IRGQ,FGF7,CLIC5,TNKS1BP1,HACE1,NAA50,RGS17,RCN1,IMPG2,GAN,EBF3
MIR3689A_3P_MIR3689B_3P_MIR3689C	CUD	-0.000425528	0.000971703	0.661444	141	0.15049	brain	TWAS	c3	0.661444	1	ODAPH,SETD7,SH3BP2,PARP9,DEPDC5,ERBB3,ESYT1,MIP,RBMS2,ANKS4B,EEF2K,RBM19,MAVS,PRND,FBXL20,IKZF3,NDST1,CTSW,PACS1,ZNF286B,YWHAQ,RALB,RHOJ,GCFC2,GFRA4,NSL1,ACKR2,DTX4,CPSF7,MTFMT,GLS,ACADSB,LHPP,EFCAB2,RIMS3,MTX3,DYDC2,DNAJC8,PHACTR4,ZNF793,SUSD5,OSBPL1A,CDADC1,MDM4,ATP7B,PIGK,ZNF814,ZNF544,COL11A2,FOXP4,SLC2A4,CGNL1,ARNT2,PLEKHA5,CORO2B,EOGT,RRP15,GLG1,NCEH1,GFOD2,CDH1,CBX5,APOBEC3F,SYNGR1,DDX6,SOGA1,TMEM63C,CEBPZOS,MASP1,RRP7A,APOL6,ZNF554,ORAI2,CTDSPL,IRGQ,FAM72B,KCNIP1,CD164,TRAF3IP2,SV2C,CCDC28A-AS1,TMEM132E,TCTN2,DCTN5,RAB21,SHISA6,MAPK13,GAB2,ASPG,PYGO1,POLR2D,GPR83
MIR3689A_5P_MIR3689B_5P_MIR3689E_MIR3689F	CUD	0.00326179	0.00578865	0.573108	81	0.805712	brain	TWAS	c3	0.573108	1	BNIP3,ADGRA1,HYDIN,CDH19,ZNF107,ANKRD50,HPS3,GLRB,RASGRP3,ROCK1,CDH9,RPAIN,FAM117B,RNF168,SP4,TBC1D2B,NANOS1,PPP1R21,ZNF783,COCH,TSHR,SIGLEC5,SKAP2,MED13,HSPA13,ZNF529,MYO7A,RSU1,ARNT,ITM2B,RGL2,SSBP2,DIP2A,ADAM10,PPFIA1,UNC13C,PRTG,TRIM5,SFXN1,SMAD9,NDUFAF5,PPM1B,GINS3,LRP6,B3GNT9,A1CF,MPRIP,DNAI7,KLF7,DTWD1,PIK3CG,NCKAP5,MTMR12,PTCHD4,TSHZ2
MIR3689D	CUD	-0.000112792	0.000985302	0.908861	83	0.605047	brain	TWAS	c3	0.908861	1	LRRC27,ZNF253,ZNF737,RSPO4,SIRPB1,SAMD10,CLYBL,C6orf89,MDGA1,PLXNA4,VPS13C,ZNF609,DOC2A,PDLIM3,PURB,ZNF286B,PDLIM7,XPNPEP3,EP300,PMM2,ADCY5,DDHD1,USP22,PNKD,HOMER1,PLEKHS1,ADAM19,DIAPH1,EHD4,COL11A2,RIMS4,ZNF286A,SOGA1,ABHD13,CYB5R2,NECTIN1,MLXIPL,SDK2,TLE5,SH3RF2,FMNL3,ZNF284,BCAM,METTL21A,INSYN2B,CFAP44,ADI1,SSH3
MIR3690	CUD	-0.000599789	0.00854632	0.94405	40	0.738892	brain	TWAS	c3	0.94405	1	USP30,C4orf33,DYRK1A,TRIM8,DLX3,CCDC69,CTSF,SCYL3,PTGFRN,LPIN3,GEN1,ADGRE5,UPB1,KCTD5,HMG20A,TTC1,EIF4E2,KHDC3L,EMSY,EXOC2,ENOSF1,CYP4F2,MMP15,KCNIP1,FYN
MIR3691_3P	CUD	0.00124239	0.00559153	0.824165	67	0.650663	brain	TWAS	c3	0.824165	1	G3BP2,PEX13,RAB3B,MIP,B4GAT1,GSPT1,NKAIN1,CYBRD1,BLOC1S3,TMEM81,C19orf44,ENKUR,GRB14,FAM171B,AXIN1,STK25,EHF,SELENOI,GPN1,POLR2J3,POLR2J2,SLC66A1L,HTR1D,HRK,LACTB,SLF2,MCOLN2,CPD,GPATCH2L,FAM102B,GABRB2,CDK17,KLHL29,CGGBP1,KIAA1671,EMB
MIR3691_5P	CUD	0.000908683	0.00801702	0.909758	35	0.556342	brain	TWAS	c3	0.909758	1	ADAMTS3,SPPL3,SLC4A5,ATP2B4,SYT17,TM2D3,BID,ZNF74,GNAL,KCNG4,IL12A,USP6NL,TTC19,RAB6D,FYCO1,ACLY,SPON1,E2F7,SH3TC2,DPP10,GSG1L,SPHKAP
MIR3692_3P	CUD	-6.14E-05	0.000569198	0.914076	227		brain	TWAS	c3	0.914076	1	ZNF488,PCGF2,IKZF3,GPATCH8,ARL17A,FAM53C,RNF130,ZNF138,ZNF117,CDK6,ZNF37A,ADH5,SLC30A9,ZNF718,ZNF721,PRKCB,EYA4,IL15,AK4,MIA3,ZNF800,MIER1,GALNT3,SCN7A,CCDC57,TRAPPC10,IFIT1B,ZNF780B,ARHGAP12,YTHDF1,ASB1,ZNF266,ZNF426,ZNF121,SRSF10,MACO1,M6PR,SAV1,DSE,ASF1A,TRIM37,FN1,PKP4,BAZ2B,SLC33A1,PPP2R5A,AMER2,NUP58,SNRK,RNF168,RNF165,PIAS2,MAN2C1,GLS,PCDHB2,KDM5B,TESMIN,KPNA2,ZNF268,PFKFB2,TLCD4,PTBP2,MIER3,ZNF608,DNAJC8,ZNF302,SUSD5,FBXL2,ADD3,CNIH1,ZNF75A,FBXO48,AAK1,RCN2,PAWR,FAXC,GRIK2,WNK1,DNER,ZNF773,ZNF154,ZNF586,ZNF552,ZNF544,TMEM170B,FBXO42,CAMTA1,RAP2B,EHF,APIP,TRIM44,G3BP1,ACOX1,NEK7,CRK,KDM7A,FUT9,FHL5,MET,QPCT,ANO3,SIX3,LRRC8C,NAA16,ZNF195,FGL2,IFTAP,ZNF155,ZNF257,ZNF99,HMGN4,SECISBP2L,SLC7A14,GRPEL2,SEMA3A,ZFP1,KIF2A,ELAPOR2,MTRES1,ARMC2,SESN1,DNAJC21,MYO6,AGPS,RALGPS2,NR3C1,EXOC6,FRA10AC1,ZNF503,ONECUT2,B9D1,GREM2,CADM2,ADAMTS6,NECTIN3,SRPK1,ANKRD28,TENM4,CDYL2,STXBP6,GPR180
MIR3692_5P	CUD	0.00232045	0.00486517	0.633396	103	0.633555	brain	TWAS	c3	0.633396	1	STING1,ATG7,PTP4A2,CSMD2,ARFIP1,ARL3,TUT4,SORBS2,TTC21B,TVP23B,SOGA1,NNAT,DHX35,TMEM169,DNAAF9,TCF12,PEAK1,FAM149B1,MGLL,SNCAIP,RASSF8,PDIA6,KCNMA1,PNN,TMEM106C,IQSEC3,ERC1,KPNA4,SLC4A8,DCUN1D2,UBXN10,ARHGAP42,NEUROD1,CALML4,SZT2,DUOXA1,IPO8,CNOT2,FAM227A,FAM107B,ZNF471,GRID1,GLUD1,PACSIN2,CAMK1D,ULBP2,MAPK6,AGAP1,ATP6V1E1,XYLB,ACVR2B,SLC25A36,ZNF223,MAPRE3,CEP57L1,RAI14,SH3YL1,MYO1D,PSRC1,KIF26A,PIAS2,SMAD2,ILDR2,IGF1R,ADD2,TEX261,ALPK3
MIR369_3P	CUD	0.00131265	0.00324346	0.685693	209	0.814956	brain	TWAS	c3	0.685693	1	USP30,DDX52,CDH19,ARHGAP28,PTBP1,PNRC1,MAP3K7,VSTM2A,SLC7A11,CPOX,PLXNA2,ADAMTS3,PAQR3,PEX13,FAM161A,HSD17B13,RBPJ,DYRK1A,PCDH10,OCIAD1,RFPL2,ABHD18,EPHA5,UBA6,NEUROG2,RAB5B,LTBP1,CHAD,MYOZ2,TAF1A,KIRREL1,C11orf71,YTHDF1,RIMKLB,ZNF236,SUPT4H1,TRPV3,SPAG7,FEZF1,NDUFA5,EP300,DESI1,GNL3,DENND4A,CFL2,MCFD2,FOXN2,RASSF8,STK38L,GJC1,CDK19,ADCY5,CILK1,MKX,SEC23A,MYLK4,PLD5,PPM1A,MED13,CEBPA,CEBPG,GRAMD1A,PDE8B,HOMER1,CHSY1,CCDC122,CEP20,WDR20,DR1,ABCD3,PCDHA8,PIGK,ZKSCAN3,SNRPC,N6AMT1,PRDM11,ADAMTS6,CENPK,PGM2L1,KNTC1,GCOM1,POLR2M,ADAM10,MINDY2,ZNF345,SP3,COX15,EIF4G3,ITGA4,NEUROD1,AGL,TRAPPC8,ACSL6,RRP15,GLG1,CNTNAP4,NYAP2,EXOC7,RYBP,NCK1,CAPZA2,EID2B,MZT1,DSN1,CUX1,ELOVL7,RUBCNL,FAF2,RNF44,TMEM108,DBR1,ACLY,KL,DEPDC1,LRRC40,MMD,PGAP1,ANKRD44,WBP4,PTPN12,SCN5A,CAPZA1,RELCH,GRAMD1B,VWA5A,SEZ6,NF1,PTPN21,UBAP2L,MTREX,DYRK2,VAV3,GPSM2,RAB39A,AMZ1,GOPC,STXBP5,SH3TC2,COG5,PROM2,ZNF493,LIN28B,ALKAL2,TLL2,LCOR,PHACTR2,CADM2,MBLAC2,PARP8,SHISA6,PAH,FPGT,CDYL2,MAP3K2,PTPN14,TAGAP,MGAT4A,RFX4
MIR370_3P	CUD	-0.00212561	0.00629074	0.735442	64	0.0549883	brain	TWAS	c3	0.735442	1	SMURF1,MLEC,SLC4A4,AFF1,ATP11A,IFIT1,COX16,ZCCHC17,SEC22C,MAU2,PEAK1,TMEM117,DBX2,ARMC7,EXOC7,NFASC,DSTYK,TPM4,PRTFDC1,CD84,LRRK1,TPO,SPTSSB,CNTNAP1,USP39,APOBEC3F,KLF12,SOGA1,TMEM161B,PMAIP1,DHX35,SCG3,WNT10B,GPD1,CHST15,DNMT3B,ZDHHC5,DCBLD1,OSCAR,TRIM33,VPS26A,DOCK4,TADA1,MGMT
MIR370_5P	CUD	0.00240192	0.00599982	0.688912	63	0.339529	brain	TWAS	c3	0.688912	1	USP30,ZMAT3,DDIT4L,GLRB,CCDC57,UBE2K,PURB,MSL1,SEMA4F,LRRC58,MTMR6,AP4E1,FAM241B,IRF6,NEK2,MFSD6,C10orf88,EDEM3,CACNA2D1,NLN,NIPSNAP2,NELL1,AAGAB,ADAMTS5,GSDME,CALCR,DPY19L3,CACNB3,KHNYN,SPATA6,PPFIBP1,KHDRBS2,OBSL1,USP48,NHLH2,CTPS1,PCSK2
MIR3714	CUD	0.0010385	0.00282243	0.712914	320	0.860417	brain	TWAS	c3	0.712914	1	BTBD1,LASP1,MIER2,PTBP1,TCF3,TRIB3,FKBP1A,RPIA,LMAN2L,USP13,TBC1D9B,MCUR1,TMEM248,RCC1L,PTPN12,CDK6,RNF216,C1GALT1,SMIM14,PDS5A,APBB2,PDLIM5,SLC9B2,SLC46A3,ATP8A1,KCTD8,QDPR,TLL1,HPGD,SDAD1,FRAS1,ANTXR2,MAPK10,RBPJ,EYA4,KCNJ6,RWDD4,ACSL1,PARP1,PALLD,ANXA5,SMAD2,ACAA2,MAPK4,LRGUK,RAVER2,AK4,TCTN3,COL12A1,CDON,ANKRD12,MIER1,SLC35D1,PDXK,SLC4A8,SP1,PLEKHH1,SLC39A9,RAPGEF6,ZNF559,ZNF561,OLFM2,PDE4A,TMED1,THSD4,ZNF148,ROCK1,RERE,FIZ1,LRRC58,C20orf27,MAN2A1,MPC1,STEAP2,TRIM36,SEMA6A,GXYLT1,GLT8D1,IGDCC4,NEMP2,LPP,SNX6,FAM177A1,RALGPS2,TOR3A,TOR1AIP2,BTN2A2,ELK4,SLC26A9,RASSF8,CD164,WASF1,PTBP2,ADCY5,REEP1,ELOVL5,LRRC1,PNN,ZNF608,ALCAM,ANXA11,HMGXB4,RBFOX2,MYH9,THUMPD3,SEC13,SCML4,SNIP1,MTF1,SF3A3,MACF1,PDCD6,SEMA6C,CHSY1,RHOQ,RHOU,ALG5,TMEM178A,SUGT1,EPHX4,EVI5,FNBP1L,DIAPH1,CHP1,CD276,SCAMP2,CACNB4,GALNT13,CUL5,RDX,PID1,CHST1,NR5A2,ICMT,ARNT2,TUBG1,VAT1,ARPC5,RBM20,NEUROD1,TMTC3,JADE2,ELOVL1,SELENOI,MYO1C,SGSM2,ODR4,MYNN,SLC2A2,RYBP,OSBPL3,RIMBP2,SUCLG2,LANCL1,SLC7A8,NAV1,SAP30L,GPR37,SOGA1,SLC4A7,PCGF5,USP14,MARCHF8,SLC29A1,SLC35B2,PRIMA1,RAB27A,PRTG,ELMO1,AMPH,DESI1,CBL,CALN1,SLC1A4,MMD,TEAD1,BTBD10,GLTP,GIT2,SCP2,RTCB,PIEZO2,MYLIP,ZDHHC3,TMEM199,NUFIP1,FARP1,SNX18,BCL2L11,FBLN7,TTL,ELAPOR2,ADRB2,IQCJ,DAAM2,RAI14,PRLR,LMBRD2,SKAP1,PAXBP1,CCDC50,PRRX1,ARHGAP32,ZNF503,NFATC1,LITAF,CCDC28A,RAB43,MARK1,GRHL1,LPIN1,ATP6V0A2,ULK2,IQGAP1,GZF1,MTPN,RHBDL3,DCTN4,LYSMD3,SEC61A2,CCDC3,RING1,CREB3L2,ATMIN,TMCC3,GSE1
MIR371B_3P	CUD	0.00250937	0.00907627	0.782182	31	0.705344	brain	TWAS	c3	0.782182	1	PARP1,CLOCK,HDDC2,LSM5,FEZ2,REEP1,ZNF213,YPEL1,UQCC1,MAPK6,FMNL3,CARD10,CHRNA3,GPR137B
MIR372_3P	CUD	0.00273749	0.00344142	0.426349	219	0.806603	brain	TWAS	c3	0.426349	1	CPEB1,CMTR2,TSEN34,C2orf69,MAPK9,CNOT6,MICA,ATF6B,TRPV6,TNRC18,RNF216,REST,RELL1,GUCY1A1,FAT4,PKD2,KREMEN1,H2AJ,PRDM8,ALDH1L2,PRDM4,RUNX2,SLC15A2,MYLK,TAPT1,GNPDA2,DCUN1D4,KAT2B,GDF11,ZNF800,GALNT3,WDR37,PFKP,RASSF2,MSL1,RAB5C,CYP26B1,RAB11FIP5,HAUS8,ERCC4,CYBRD1,FSTL5,SLC33A1,LEFTY1,LEFTY2,MIXL1,ZKSCAN1,CUX1,SNRK,TCAIM,FYCO1,MPC1,PDIK1L,PHACTR4,UBE2Q2,CFL2,ELK4,YOD1,KPNA2,TSHZ3,PIGM,LATS2,MIER3,SHCBP1,MKNK2,QRSL1,SLC22A23,PTGDR,DDHD1,CORO2B,GLCE,CYB5D2,ITGB8,RAD18,ZNF75A,SLC40A1,VDR,FNDC3A,R3HDM1,TMEM170B,NFYA,EIF3M,EZH1,HIF1AN,HS2ST1,APOBEC4,HP1BP3,CAPRIN2,DENND5B,FGD4,TIAM1,RGMB,KDM1B,HECTD2,TNKS2,MARCHF5,C2CD2,ISM2,SPTLC2,ZC3H13,INO80D,DRD1,ZBTB41,RASGEF1A,PDE8A,LRP2,AAK1,RAB22A,ST7L,LRP8,TRIP11,ARID5B,REEP3,DPYSL5,CLIP4,DNAI7,NUFIP2,KIF3B,PTPN21,E2F7,IRF2BP2,LYST,SERF1B,SERF1A,TRIM36,SLAIN1,EDNRB,GPR6,SLAIN2,MARCHF11,DNAJC27,LAMP5,PAK5,COG5,DUSP2,USP24,RBBP9,BARX2,UBE2J1,RRAGD,TET1,SS18L1,GUCA1C,ROCK2,ADAT2,MCC,ASF1A,PHF14,PARP8,PAK2,TMTC2,MAP3K2,SUCO,AMER2,RNF6,TAGAP,DPP8
MIR372_5P	CUD	-0.00215946	0.00343392	0.52944	205	0.815225	brain	TWAS	c3	0.52944	1	AP1G1,ARHGAP28,FCAR,MCUR1,HLA-A,TUBB,ZNF736,RABGEF1,RBAK,SMIM14,UBE2K,PDS5A,TMEM33,PPAT,GSTCD,SCLT1,LRBA,FAM149A,ABHD18,MAPK8,ITGA7,SAR1B,CLEC4G,OGDH,BBS7,SVBP,ZNF780B,EPN2,SRSF10,RIMKLB,MOB1A,CSGALNACT2,RASGEF1A,ROCK1,NBEAL1,CCDC170,EIF2S1,STEAP2,PPP2R1B,GXYLT1,NEGR1,LCMT2,SLC30A6,OXGR1,ALG10B,GNA13,CFL2,RALGAPA1,BLOC1S5,ZNF532,SEC11C,RPF2,TRAF3IP2,SKA3,MIER3,SHCBP1,PPM1A,EPB41L2,ZFP14,SIPA1L2,SUSD5,HSPB8,ARPC2,FBN2,CHSY3,PIK3C2B,ACTR3C,CCNT2,B3GALT1,NUDT15,FAM171B,LTN1,QSER1,PLEKHA5,RECQL,MAT2B,CTNNA2,RRP15,SSBP2,MYO1C,CDH1,LIN7C,ZNF805,TIAM1,FAM8A1,CAPZA2,GPR37,HDAC9,PTEN,CCDC141,RNF44,LRRC3B,DBT,AAK1,TMEM106B,GTF3C3,SH3BGRL2,GNB5,CTTNBP2NL,SS18,YTHDC2,ATAD5,GPATCH2L,SEMA3A,DUSP19,KIF2A,STXBP5,CNTNAP4,KRIT1,RHPN2,MTPAP,ADRB2,DPP10,NCAPG2,SIKE1,TSPAN2,ZNF493,ANKRD6,NOC3L,LCOR,SH3YL1,NAA50,TMEM167B,FAM184A,FAR2,DNAAF2,CCSER2
MIR373_3P	CUD	0.00486115	0.00356353	0.172524	202	0.834152	brain	TWAS	c3	0.172524	1	CPEB1,CMTR2,TSEN34,C2orf69,MAPK9,CNOT6,MICA,ATF6B,TNRC18,RNF216,REST,RELL1,GUCY1A1,FAT4,PKD2,KREMEN1,H2AJ,PRDM8,ALDH1L2,PRDM4,RUNX2,SLC15A2,MYLK,TAPT1,GNPDA2,DCUN1D4,KAT2B,GDF11,ZNF800,GALNT3,WDR37,PFKP,RASSF2,MSL1,RAB5C,CYP26B1,RAB11FIP5,HAUS8,CYBRD1,FSTL5,SLC33A1,LEFTY1,LEFTY2,MIXL1,ZKSCAN1,CUX1,SNRK,TCAIM,FYCO1,MPC1,PDIK1L,UBE2Q2,CFL2,ELK4,YOD1,KPNA2,TSHZ3,PIGM,LATS2,MIER3,MKNK2,QRSL1,SLC22A23,PTGDR,DDHD1,CORO2B,GLCE,CYB5D2,ITGB8,RAD18,ZNF75A,SLC40A1,VDR,FNDC3A,R3HDM1,TMEM170B,NFYA,EIF3M,EZH1,HIF1AN,HS2ST1,HP1BP3,CAPRIN2,DENND5B,FGD4,TIAM1,RGMB,KDM1B,HECTD2,TNKS2,MARCHF5,C2CD2,ISM2,SPTLC2,ZC3H13,INO80D,DRD1,ZBTB41,RASGEF1A,PDE8A,LRP2,AAK1,RAB22A,ST7L,LRP8,TRIP11,ARID5B,REEP3,DPYSL5,CLIP4,DNAI7,NUFIP2,KIF3B,PTPN21,E2F7,IRF2BP2,LYST,SERF1B,SERF1A,TRIM36,SLAIN1,EDNRB,GPR6,SLAIN2,MARCHF11,DNAJC27,LAMP5,PAK5,COG5,DUSP2,USP24,BARX2,UBE2J1,RRAGD,TET1,SS18L1,GUCA1C,ROCK2,ADAT2,MCC,ASF1A,PHF14,PARP8,PAK2,TMTC2,MAP3K2,SUCO,AMER2,RNF6,TAGAP,DPP8
MIR374A_3P	CUD	-0.000225416	0.000699165	0.747144	119		brain	TWAS	c3	0.747144	1	USP10,WNT3,KPNB1,ZMAT3,KLHL24,CDS1,COPS8,RNF4,CALHM2,NCOA7,GLRB,SORBS2,GSTA1,UBE2K,GPR85,SP1,SLIT2,C3orf62,GCFC2,SLC4A11,USP49,ABCC10,NEGR1,CCNDBP1,YIPF4,NAB1,TDRD5,GPR155,SLC35A5,GLRX,GEN1,LONP2,HOMER1,MTX3,SOWAHC,NPHP1,CAB39L,BTF3,SH3GLB1,HS2ST1,ARHGAP42,PLPPR4,SPARC,CHST9,ZBTB1,FUT9,ZNF470,BCCIP,ELOVL7,KDSR,ERC2,WNT7A,BMPR2,ZDHHC13,CLEC1A,OR6A2,PTPN12,GOLGA4,LACTB,MED19,MTRR,RANBP17,OPRM1,PIK3CG,PRKAR2B,ATPAF1,SHISA2,POLR1F,CCDC28A-AS1,PHYH,CREG1,PLD1,GNPTG,ADCYAP1
MIR374A_5P	CUD	-4.94E-05	0.000934886	0.957843	306	0.632484	brain	TWAS	c3	0.957843	1	DUSP8,PRH2,RASGRF1,CEMIP,PIGW,YTHDF1,ZBTB46,NME5,MICB,GPANK1,EN2,VSTM2A,CDK6,UBE2K,N4BP2,LIN54,CDS1,MAP9,FAT4,ASB5,PAQR3,FGF5,AFF1,C4orf33,STBD1,SEPSECS,ZCCHC4,TBC1D19,AHSA2P,FAM161A,TMEM192,BEND4,FBXL5,SLC2A12,AHI1,SCRN3,LNPK,WASHC4,ABHD18,NEUROG2,KCTD20,GLO1,LEPR,PDE4B,LTBP1,PRDM5,KIRREL1,SUCNR1,PNPT1,ACAN,SP1,SRSF5,ZNF131,CCDC191,LSAMP,ABCA8,MAP2K6,ANLN,FAF2,RGS14,BSDC1,BOLA3,CSGALNACT2,SNX4,TSPOAP1,MREG,RABEP1,NDUFA5,CENPJ,ABHD5,TCAIM,ITGB8,SP4,PDE10A,STEAP2,OR7A5,FDXACB1,C3orf70,MORN4,SYT14,PCDHB15,MCFD2,SP3,HIBADH,RAC1,CYB5A,PDE7B,ABAT,DCDC2,ZNF615,BRWD1,YME1L1,MKX,ITGA2,ARL15,SNX18,PLD5,HECTD4,MED13,EPB41L2,ADD3,SEC63,HOMER1,TENT2,RPRD2,FLG2,HNMT,MSH4,SLC35F5,HSBP1,TMED5,GCLM,TLCD4,RNF14,ZNF587B,CACNB4,CXADR,PRDM11,LDLRAD4,RNF180,NLN,STRIP2,SMKR1,ZNF280D,CGNL1,ADAM10,PARD6B,MCTP2,PTGER3,APOBEC4,AGL,ACSL6,HSPA4,SRP68,EXOC7,ABR,PPIL3,PPP2R3A,NCK1,CAV2,CAPZA2,MZT1,PCGF5,ELOVL7,GOLGA8M,RPRD1A,TMEM108,DBR1,WNT5A,AAK1,TGFA,RAB22A,IGFBP3,CLVS2,MAPK6,MYO5C,MYO5A,ACVR2B,CNTN4,CA12,RELCH,RTKN2,GRAMD1B,TAF4B,DSEL,FAM222B,SNX17,WNT5B,GOSR1,ARHGEF40,DUSP19,NUP35,POLK,ZDHHC5,PGGT1B,MEOX2,GABRA1,EEA1,MRPL42,KLHL29,NCOA1,WDR35,SP5,PLPP3,STK38L,SEMA3D,C10orf90,TXLNB,RAB3GAP2,PHACTR2,CADM2,UST,MBLAC2,ZCCHC9,PARP8,MMP14,CYP24A1,SMAD2,MIPOL1,PKD1L2,ADCYAP1,NSUN3,PTPN14,CDC40,DOK6
MIR374B_3P	CUD	-0.000465968	0.00476734	0.922137	100	0.481043	brain	TWAS	c3	0.922137	1	ADGRL3,PACRG,AHSA2P,RASGEF1B,DYRK1A,CLCN3,QRFPR,DCUN1D4,ZNF518A,GABRA2,SRPRA,SLIT2,SEPTIN7,NIPAL3,UNC13A,C3orf62,SLC16A9,TMEM183A,CCDC80,IKZF5,EEF1AKMT2,ATP6V1C2,ZNF621,ZFP82,SIPA1L1,POGZ,LRRK1,RASSF10,GAREM1,LRRC1,MLIP,SUMF1,DBNDD2,CPNE4,PRMT2,KCNQ5,STXBP5L,C1GALT1,BMPR1A,INO80D,CDH10,SYT9,STK33,IPO7,NOS1,ITGB1,SH3BGRL2,TMOD3,MOV10,ZBTB38,DSEL,ZFYVE21,KSR1,TAOK1,NRBP1,TMCC1,TTL,SLC20A1,CDK17,OPRM1,NUDT4,HTR1F,TMEM30A,FEZF1,JRKL,PARP8,SMAD2,DGKH
MIR374B_5P	CUD	-0.000195387	0.000942616	0.83579	267	0.53283	brain	TWAS	c3	0.83579	1	DUSP8,PRH2,PIGW,YTHDF1,ZBTB46,NME5,MICB,GPANK1,EN2,VSTM2A,CDK6,UBE2K,N4BP2,LIN54,CDS1,MAP9,ASB5,PAQR3,FGF5,AFF1,STBD1,SEPSECS,ZCCHC4,TBC1D19,AHSA2P,FAM161A,TMEM192,BEND4,FBXL5,SLC2A12,AHI1,SCRN3,LNPK,WASHC4,ABHD18,NEUROG2,KCTD20,GLO1,LEPR,PDE4B,LTBP1,PRDM5,KIRREL1,SUCNR1,ACAN,SP1,SRSF5,ZNF131,CCDC191,LSAMP,ABCA8,MAP2K6,ANLN,BOLA3,CSGALNACT2,SNX4,CRIM1,TSPOAP1,MREG,RABEP1,NDUFA5,CENPJ,ABHD5,TCAIM,SP4,PDE10A,STEAP2,OR7A5,FDXACB1,MORN4,SYT14,PCDHB15,MCFD2,SP3,HIBADH,RAC1,CYB5A,PDE7B,ABAT,DCDC2,ZNF615,YME1L1,MKX,PLD5,HECTD4,MED13,EPB41L2,ADD3,HOMER1,TENT2,RPRD2,FLG2,HNMT,SLC35F5,HSBP1,TMED5,GCLM,RNF14,ZNF587B,CACNB4,CXADR,PRDM11,LDLRAD4,RNF180,NLN,ZNF280D,CGNL1,ADAM10,CEMIP,PARD6B,MCTP2,PTGER3,APOBEC4,AGL,ACSL6,HSPA4,EXOC7,PPIL3,NCK1,CAV2,CAPZA2,MZT1,GOLGA8M,TMEM108,DBR1,WNT5A,ITGA2,SNX18,ANTXR1,AAK1,TGFA,RAB22A,IGFBP3,CLVS2,MAPK6,MYO5C,MYO5A,ACVR2B,CNTN4,RELCH,RTKN2,GRAMD1B,TAF4B,DSEL,FAM222B,WNT5B,DUSP19,NUP35,POLK,ZDHHC5,PGGT1B,GABRA1,KLHL29,NCOA1,WDR35,SP5,PLPP3,RALGPS2,STK38L,SEMA3D,TMEM196,TXLNB,RAB3GAP2,PHACTR2,CADM2,UST,MBLAC2,ZCCHC9,PARP8,CYP24A1,SMAD2,MIPOL1,PKD1L2,ADCYAP1,NSUN3,DOK6
MIR374C_3P	CUD	-0.000284736	0.000993878	0.774503	40	0.329259	brain	TWAS	c3	0.774503	1	HMGB2,CEP44,TBC1D9,ACSL1,NDNF,FHIP2A,PRORP,CEP128,FPR2,BRIP1,MAP10,SLC12A2,HNMT,DZIP1,CCDC32,CACNB4,ZKSCAN2,ST6GALNAC3,GTF3C3,ZDHHC13,GABRB2,VCL,PFN4,DLD,ONECUT2,PTN,CREB3L2,L3MBTL3
MIR374C_5P	CUD	-0.000265728	0.000953932	0.780582	254	0.89166	brain	TWAS	c3	0.780582	1	CDH19,C2orf69,TYW5,CANX,HLA-G,PNRC1,ZNF107,VKORC1L1,KLHL24,PDLIM5,GTF2H1,MEPE,SF3A1,PATZ1,CCNG2,CNOT6L,FRAS1,SNRNP40,KPNA6,TRIM62,TMEM263,CDK11A,DOCK9,GATB,EAF2,TADA2B,WIPF1,LNPK,LNX1,KDR,EXOC1,CEP135,UBA6,MCTP1,ROR1,RNF217,TAF1A,PPP4R3B,CCDC85A,UBE2K,GPR85,TRAPPC10,PTTG1IP,LGALSL,ATP5MC2,PRDM2,SRSF5,MPRIP,TVP23B,RBL2,CLIC4,SNX29,ZNF236,SLC33A1,NEDD4,ADAM10,MINDY2,APOBEC3A,EP300,USP8,TMOD3,ARPP19,BMS1,GXYLT1,TMEM117,WASF2,SYT4,NAB1,IPMK,BICC1,PRKD1,DTD2,MDM4,RAB29,NECTIN3,CCDC80,KDELR2,BPTF,CDK19,CILK1,SCAMP1,MTX3,EPB41L2,ACER3,KCTD21,SUSD5,ADD3,SPECC1L,FERMT2,GMFB,ATG14,KCNC2,NAP1L1,CPNE8,CDADC1,C5orf63,PHF21B,CYFIP2,PIGK,ITGAV,SYCP2L,MAP4K2,CALU,TMEM209,GNPAT,PACSIN3,SNAPC1,SYT16,MAGI2,B4GALT6,RNF111,CAPRIN2,FGD4,FMO2,AGFG1,ATP13A3,CAPZA2,HECTD2,BTAF1,STRN,ATL2,SRSF7,CHN2,TRIM5,DPH6,SESTD1,CEP43,INO80D,CCNYL1,ABHD13,RNF44,RPRD1A,MACF1,GDI2,ACLY,NECTIN1,FAM174A,SSB,SASS6,ZNF77,ITGB1,GAS2L3,AP1S3,ARMC3,PLCXD3,CAPZA1,LMO4,ZNF521,KCTD1,KLC1,ZNF492,LRP1B,TAOK1,ATAD5,KCTD4,GTF2F2,NF1,CCT5,OCLN,GOLIM4,STXBP5,CDK17,CGGBP1,PRDX1,SENP6,LMBR1,PLPP3,STK38L,FREM2,NCOA1,FEZF1,ZNF503,CYP2C8,YIPF5,FAM76B,CDK2AP1,SBNO1,RILPL2,WLS,TRIM24,SENP7,CMTM4,ADAMTS6,SNRPB2,METTL6,HORMAD1,USP43,FMO5,TMTC2,CFAP20DC,PCYOX1,TEX261,SLC16A4
MIR376A_2_5P	CUD	0.00137399	0.00838778	0.869882	48	0.175063	brain	TWAS	c3	0.869882	1	ADAMTS8,RCHY1,PDLIM5,WASHC4,MCTP1,TRMT11,CADPS2,SP4,NEGR1,IPMK,PHYHIPL,COX20,TSHR,ACER3,FAM98A,PCSK6,DIAPH1,FAM168A,CAPZB,SLC35A3,JAG1,C1GALT1,VEPH1,ANGPTL5,TMED7,SAMD5,LEMD3,DYNC1I1,RGS5
MIR376A_3P_MIR376B_3P	CUD	-3.64E-05	0.000971047	0.970118	143	0.297952	brain	TWAS	c3	0.970118	1	CRISPLD2,NME5,SETD7,SCOC,USP53,NSG1,WDR17,BEND4,TIFA,ALDH1L2,ZFYVE28,CFAP97,TMTC4,KIAA0825,ERI2,SCN9A,EIF4B,RAPGEFL1,CCDC191,CHD9,ZNF559,DSE,FAM117B,SIDT2,FEM1C,CDO1,GLS,PCDHB9,TLCD5,HFM1,EPHX4,BPTF,PDIA6,BRWD1,ARL15,EML1,ZFP82,FAM98A,PEX12,CABIN1,GRAMD2B,GLIPR1,TNFAIP6,GRIK2,ZNF254,SUGT1,KPNA4,SPTSSB,HGF,CACNA2D1,USP49,HSPB7,OTUD3,LAMC1,PLEKHA5,PRSS35,GIGYF2,NIP7,PPIL3,TIAM1,PUS7,TRIM22,AQR,RHBDL2,ST6GALNAC3,BNC1,PDE8A,KL,MACROD2,HBS1L,MT2A,MT1X,RFTN2,SGMS1,ZNF230,LSM8,HYKK,XPR1,SLC25A16,G6PC2,IARS2,DCTN5,ELAPOR1,SLC16A4,SREK1IP1,UST,PRLR,HEPHL1,GPR180
MIR376A_5P	CUD	-0.00852119	0.00675399	0.207074	55	0.0126788	brain	TWAS	c3	0.207074	1	ST3GAL6,VPS13D,CENPU,RBFOX1,PITRM1,KRT222,MGST1,PRKCA,MYH9,SLC35F5,ATP7B,TMTC3,ADAMTS5,ZNF160,EPHA7,FUT9,SLC17A6,N4BP2L1,RSPRY1,PIP4K2A,IGFL4,GPATCH2L,SEC23B,GABRR2,MMS19,KIAA1549,EMB,CYP39A1
MIR376C_3P	CUD	0.000159317	0.000975997	0.870333	127	0.801599	brain	TWAS	c3	0.870333	1	CACNB2,PTPN20,WARS1,WNT3,ZNF714,EN2,RABGEF1,H2AJ,OTUD4,MFAP3L,FAM149A,HLTF,CLOCK,NR2F1,MCTP1,RAVER2,SPRY1,THSD7A,XBP1,YTHDF1,HMGCS1,SEPTIN7,IFNLR1,POLI,NRCAM,TBC1D8,SP4,EMC4,GXYLT1,TNS3,IPMK,SLC16A9,BAZ1A,ADIPOR1,KPNA2,RNF103,WDR64,ZNF146,GCSAML,MAP1B,DCAF7,ZNF681,PDE8B,NUDT15,HSDL1,HBEGF,SASH1,PLEKHG1,BCL7A,PRSS35,RRP15,GLG1,ARFGEF2,SLC17A5,KANSL1L,LANCL1,DIAPH3,ERCC8,BMPR2,RFTN2,B3GNT9,CNTN4,SLF2,TMEM135,TENT4A,OPA3,KIF2A,TGFBR3,SAMD5,FBXO28,RASAL2,EDEM1,POLR3G,PHLDA2,PIRT,SYNM,SVIP
MIR377_3P	CUD	0.000158895	0.000695371	0.819255	184		brain	TWAS	c3	0.819255	1	AGAP4,TMEM273,AGAP6,ZNF516,USP13,RNF182,KLHL24,LRPAP1,GRSF1,PAQR3,EYA4,NELFA,PCDH10,STOX2,ENPP6,H3-3A,CEP135,TAPT1,ABHD18,CNOT6,DNAJC6,SGCB,CDON,CDH13,ZCCHC17,RIN2,ZNF148,CARF,NRP2,INO80D,STRN4,FLVCR1,PDE10A,AGAP5,NT5E,SEMA6A,NEGR1,GLS,CRELD1,KCTD2,RASSF8,PTPRT,GBP1,SESN1,WASF1,TUBE1,KCNMA1,PLCB1,JAG1,PPM1A,RNMT,DARS2,RABGAP1L,NAP1L1,OSBPL8,FLYWCH2,PPP3R1,AAK1,MARCHF3,CARTPT,ARHGEF28,CCNT2,MAP3K7,TRIP12,RB1,FNBP1L,ANKRD42,ILRUN,CACNA2D1,USP49,NRF1,SEPTIN2,CAMTA1,MAT2B,PPP1R9A,MGAM,NT5C3B,CAPZB,UBXN10,HP1BP3,LAMC1,B4GALT6,UMAD1,GXYLT2,KIF13A,CCDC68,CENPV,SLC4A7,KLF7,LIG4,DNAJB1,ATL2,TASOR,PSME4,HMOX1,CAND1,CCDC117,OSBP2,CTSC,TTLL7,NUFIP2,GPATCH2L,CFTR,OCLN,ATXN7,STARD7,XPOT,RALGPS2,NCOA1,ARL8B,LIN28B,CREBL2,GREM2,IL18R1,HDAC2,HS3ST5,STK35,BEND3,SVIP
MIR377_5P	CUD	-0.0114916	0.0082552	0.16391	39	0.500664	brain	TWAS	c3	0.16391	1	PSG1,PSG7,PSG4,FKBP1A,ZNF273,CDK14,ACAT2,FBN3,DDA1,TRPM7,MYO5C,ZFP82,FBN2,TMEM30B,TMEM167A,SLC37A3,NCOR1,CDH10,ASIC1,EIF5A2,ROBO1,HTR4,LAMP5,NCOA1,FKBP5
MIR378A_3P_MIR378C_MIR378D_MIR378I	CUD	0.000239613	0.000994301	0.809566	38	0.302629	brain	TWAS	c3	0.809566	1	VPS53,RNF168,NUAK2,WDR64,OTUB2,AK7,GPR156,RAN,UHRF1,TSPAN17,IQSEC1,NR2C2,KCNIP2,ATXN7L3B,CPD,ZNF124,PLCXD2,FCGR1A,METTL4
MIR378A_5P	CUD	8.69E-05	0.000978325	0.929237	100	0.650898	brain	TWAS	c3	0.929237	1	TRDMT1,GALNTL6,SLC7A11,PLXNA2,TRIAP1,MLEC,CAMKK2,KPNA1,ENPP6,WASHC4,TRIB2,TECTB,TOM1L2,KCNH5,NME6,LIMS1,SLC33A1,NFYA,TRERF1,TUBGCP4,IPMK,CHFR,GABRA5,SLC25A26,VANGL2,LATS2,ARL15,EML1,LSM11,PIAS4,ZZEF1,ZNF781,ZNF75A,FLG2,TXNDC17,GALNT6,MICOS10,CACNA1E,ARPC5,PGR,NPC1,ACSL6,STK4,TSPAN9,ASXL2,SAP30L,LIMD1,ANO3,C11orf54,RELN,FAM53B,CTBP2,SECISBP2L,ELAPOR2,MEOX2,TMOD2,PDE1C,AMIGO1,PARP8
MIR378B	CUD	0.000228172	0.000994367	0.818508	37	0.294796	brain	TWAS	c3	0.818508	1	VPS53,RNF168,NUAK2,WDR64,OTUB2,AK7,GPR156,RAN,UHRF1,TSPAN17,KCNIP2,ATXN7L3B,CPD,ZNF124,PLCXD2,FCGR1A,METTL4
MIR378E	CUD	0.000228172	0.000994367	0.818508	37	0.294796	brain	TWAS	c3	0.818508	1	VPS53,RNF168,NUAK2,WDR64,OTUB2,AK7,GPR156,RAN,UHRF1,TSPAN17,KCNIP2,ATXN7L3B,CPD,ZNF124,PLCXD2,FCGR1A,METTL4
MIR378F	CUD	0.000228172	0.000994367	0.818508	37	0.294796	brain	TWAS	c3	0.818508	1	VPS53,RNF168,NUAK2,WDR64,OTUB2,AK7,GPR156,RAN,UHRF1,TSPAN17,KCNIP2,ATXN7L3B,CPD,ZNF124,PLCXD2,FCGR1A,METTL4
MIR378G	CUD	0.00433447	0.00550236	0.430845	74	0.398426	brain	TWAS	c3	0.430845	1	PLEKHM1,PTPRH,PRKAB2,ACP6,NF2,MTMR3,NOS1AP,C1orf226,CRABP2,ILRUN,KCTD20,SH3PXD2B,CBR1,SPEF1,MAVS,SLC23A2,KPNA6,GIPC3,NT5E,HMGN2,TRNP1,SPCS1,SRXN1,AHI1,PPM1A,SPECC1L,FNDC3A,IQSEC3,ERBIN,ERLIN1,SEC31B,SSBP2,RIMS4,CDH1,SKIL,BCL2L2,CACNA1I,ISCU,CYB5RL,FBLN5,PLEKHM3,KCNA5,MICAL2,KCNIP3,ADAM12,IFT122,ALPK3
MIR378H	CUD	0.000243352	0.000994213	0.806635	38	0.32025	brain	TWAS	c3	0.806635	1	VPS53,RNF168,NUAK2,WDR64,OTUB2,AK7,GPR156,RAN,UHRF1,AHSA1,TSPAN17,IQSEC1,NR2C2,KCNIP2,ATXN7L3B,CPD,ZNF124,PLCXD2,OPRM1,FCGR1A,METTL4
MIR378J	CUD	-0.00655718	0.00602922	0.276786	61	0.328921	brain	TWAS	c3	0.276786	1	ARHGAP28,MMD2,SDHA,ARFGEF3,STN1,RBL2,FBXL17,FER,TDG,SLC26A9,MIER3,TMX4,NAA25,MAP3K3,COLGALT2,GCOM1,FUT1,CERKL,GALNT4,USP6NL,NCK1,UNC5B,USP14,RAB27A,ZBTB41,CYB5R2,MAPK6,CAND1,CTDSPL,KCNK1,TMEM135,TMEM199,ZNF534,CD164,TTC30A,RASAL2,RUVBL1,GUCA1C,ONECUT2,ZNF664,TK2,GALNT15,DACT1,PLS1
MIR379_3P_MIR411_3P	CUD	-0.000126547	0.000970633	0.896269	141	0.541003	brain	TWAS	c3	0.896269	1	DUSP8,HYDIN,NLRP2,SMURF1,EVC2,USP53,SCLT1,RERG,TMEM33,CC2D2A,TAPT1,EMCN,RNF4,HSPA4L,TMPRSS11D,CNOT6,SUOX,TSC22D2,P2RY1,PRKAR2A,SNX4,DGKE,TRIM25,MKS1,KLHL1,PLCH1,NDUFA5,SLC12A6,PPP2R1B,SP3,SCRN3,MTX2,BPTF,MIDEAS,COX20,NETO2,PHKB,CCDC144NL,RABGAP1L,C1orf109,PTER,TMED5,STRIP2,MR1,CAMTA1,VEZT,ID4,PPIL3,PPP4R2,GSDME,MPZL2,LRRC2,DSC2,FAM174A,TCAIM,FAXC,CLVS2,GLRX3,GSAP,DCP2,TRIM36,SLC35F3,COG6,RETREG1,RHPN2,DLD,MICAL2,PAXBP1,RRAGD,SPC25,RAB12,SEPHS1,NEPRO,PLAGL1,LYSMD3,NOX4,EMB,RAB21,DLG1,IGF1R,TSHZ2
MIR379_5P	CUD	0.0136843	0.00889212	0.123822	30	0.877634	brain	TWAS	c3	0.123822	1	DNAJC18,CXCL11,ELMOD2,PPP4R1,RAD18,PITPNM3,MCTP2,CFAP300,MTO1,ZNF582,SMAD9,ZCCHC2,KNG1,SEMA3A,TLCD2,MTMR2,RAB30,GALNT15,METTL4,MAP3K2
MIR380_3P	CUD	-0.000178097	0.000965356	0.85363	167	0.900716	brain	TWAS	c3	0.85363	1	DUSP8,HYDIN,SMURF1,SLC7A11,EIF4E,KRBOX5,PKD2,MOB1B,ADAMTS3,RERG,DOCK9,TMEM33,MMAA,RNLS,STOX2,UFSP2,ANXA5,ACSM5,CCSER1,DNAI4,GYPA,CCDC186,NME7,PDZD8,RAB11FIP2,ADAMTS19,CHD9,ZNF699,THSD4,NDUFA5,ANGEL2,GOSR2,ADGRE2,NISCH,IPMK,LPP,DDX5,STON1,FSHR,C10orf88,WIPI1,FAN1,ZNF649,ZNF331,BRWD1,NETO2,ITFG1,ZFYVE16,DCLRE1C,PTER,THUMPD3,FNDC3A,TSTD3,ASCC3,GIMAP2,ZNRF2,FBXO36,ZNF391,ITGAV,CCDC90B,LTN1,CUL5,ARPC5,PGR,CFAP300,C15orf61,CALML4,B4GALT6,EXOC7,SDHC,PPP4R2,CNTN3,MPZL2,MANEA,UFL1,CCDC68,MZT1,UBR7,ELOVL7,OPN3,MDH1B,RNF44,PPIP5K2,MCM8,KDSR,SLC2A13,ABI1,SNRNP27,DPY19L3,CNTN4,STK32A,TRIM36,STXBP5,MSANTD4,DLD,METTL8,PRKAA2,PROS1,FYN,MS4A7,NR3C1,SPC25,HECA,LIN28B,SOSTDC1,PLAGL1,ABCC9,PHF14,RAB21,GCSH,PCOLCE2
MIR380_5P	CUD	0.00260183	0.00722207	0.718652	43	0.762527	brain	TWAS	c3	0.718652	1	C2orf69,CLIC6,CLEC12B,ZNHIT6,PBRM1,ARSB,DZIP1,ITGAV,UHRF1,RNF111,MFF,ZBBX,TTC19,NAV1,ULBP1,PPM1B,RARS1,HTATIP2,RHOU,MICAL2,PDE11A,CRPPA,PRC1,MYO1D,ST8SIA3
MIR381_3P	CUD	-0.000206297	0.000951135	0.82829	281	0.1923	brain	TWAS	c3	0.82829	1	LRRC27,CACNB2,CORO1C,FAM222A,VPS29,BTBD1,ARL17A,GNB4,PEX5L,PNRC1,SRSF12,RRAGD,DPP6,GTF2I,TMEM128,PDLIM5,CNOT6L,SPPL3,USP34,XPO1,MAPK10,RBPJ,PARP15,CLOCK,NELFA,OLFML2B,NEUROG2,PCDH8,TUT4,NDC1,DCUN1D4,TLN2,RBPMS2,ARAP2,NOC3L,SORBS1,GRM8,ZNF800,LRRC4,F3,RWDD3,PPP4R3B,SCN7A,CCNA2,ARHGAP12,EPC1,VAPA,KIF1B,RIMKLB,SNAPC1,KCNH5,ZBTB1,WAC,KLHL35,RPRD1B,SLC4A5,ZNF236,TCF3,GNA11,BARD1,ITGA6,DHX33,SEC22C,NKTR,FGF7,TRPM7,ACSL3,AP1S3,RAPGEF5,RAB11FIP2,SEC23IP,TRIM63,IGFBP1,TNS3,PRR12,WDR37,PARP3,SELENOK,NFYB,GNA13,PPP1R21,TXNRD3,DCLK3,WIPI1,LIN52,MALT1,ZNF532,KMT2C,CDK19,FYN,CEP128,MRS2,ZNF841,ZNF616,ARHGAP21,ABI1,CILK1,LRRC1,YY1,PPM1A,SIPA1L2,ARHGAP44,CEPT1,RABGGTB,HNRNPLL,ARHGEF33,FGFR2,ITM2B,KPNA3,ITGAV,TMEM14C,ZBTB22,SEPTIN9,DOCK1,PTPRE,ZNF697,SGTB,NLN,MAST4,LATS1,PPP1R14C,AKAP12,NR5A2,LANCL2,CAMTA1,PARD6B,MYH10,PIGX,FYTTD1,DOP1A,EIF4G3,B4GALT6,ATG10,CPNE4,UCHL5,SKIL,CBX5,RYBP,OSBPL3,IER2,ZSWIM4,CNOT2,TBC1D15,AGFG1,OPA1,PPP1R2,TES,MET,GPR37,UBN1,APAF1,ANKS1B,ANO4,SEPHS1,FAM107B,BTAF1,RAB3C,ELOVL7,TMEM161B,AXL,KDSR,NECTIN1,WNT5A,CCDC66,LRRC8B,GTF3C3,BMPR2,ZNF558,CAND1,ACVR2B,LRP6,SLC25A36,LZTS2,ZFYVE21,CARMIL3,KRAS,TAOK1,ATAD5,SEMA6D,GPR65,UBAP2L,PLG,POLR1B,ORC4,TMEM132B,ANKRD31,TMED7,DCC,FBXO34,ANK3,SLAIN2,NUDT4,MPHOSPH9,CGGBP1,IREB2,PLPP3,PAXBP1,TSPAN2,NHLH2,DENND2B,IPO7,NR3C1,YIPF5,EMP2,POPDC3,MARK1,USF3,ULK2,PHACTR2,TENT5A,CDH20,RHOT1,LYSMD3,RNF144A,MMS22L,PCSK2
MIR382_3P	CUD	-0.00403286	0.00506844	0.426217	84	0.881911	brain	TWAS	c3	0.426217	1	LILRB3,MFN1,ATG7,SEPSECS,BTRC,TRIM8,INPP4B,ZNF148,ROPN1B,NOTUM,LYZ,WDSUB1,SAE1,GPR176,PAFAH2,NSUN6,ALG10B,NFYB,G2E3,FAM220A,ZFP82,PNKD,SMN1,ANKRA2,R3HDM1,DZIP1,CAMTA1,PARD6B,FCGR3A,DUOX2,C2CD6,OPA1,CDC5L,NET1,MEX3C,FAR1,ARMC10,MCOLN2,JAKMIP2,SMN2,DLEU7,PRSS23,KLHL29,SNTN,PRRX1,GABRR2,CYP2C8,WDR7,DENND5B,NDUFC2,TMCC3
MIR382_5P	CUD	0.00103113	0.00688977	0.881032	51	0.455622	brain	TWAS	c3	0.881032	1	RSPO4,ZNF138,CASP3,ARIH2,SLC4A5,FSTL5,GPR176,SYT4,PPM1M,FOXN2,COL19A1,NPHP1,LACC1,SLCO1A2,ATP5F1C,SDK1,SLC17A6,ARID5B,FBXO28,JAM2,AGPS,TSPAN2,SBNO1,CD2AP,PIAS2,STXBP4
MIR383_3P	CUD	0.000639366	0.00504801	0.899212	101	0.895365	brain	TWAS	c3	0.899212	1	CRISPLD2,USP13,SLC4A4,SEPSECS,CPE,TMEM33,KPNA1,GUF1,TAF1A,TWSG1,PRND,JARID2,ZNF131,DGKD,SOS2,SAV1,ZNF148,SNX4,FAM117B,GPHN,PLEKHH1,ZNF101,CRYAB,AKAP11,NEGR1,CPNE8,VHL,ARL14EP,LOX,DPF3,ALDH6A1,PPP3R1,HIPK1,WNK1,CCNT2,R3HDM1,ZNF587,LDLRAD4,FBXO3,BCL7A,CCDC62,NELL1,HTR6,NPL,PLEKHA5,LRRC47,LRRC1,STK4,RYBP,CPS1,LCLAT1,PPP2R2D,SMAD9,DBT,PKIB,NDUFA10,ORAI2,ZNF195,GIT2,SCN3B,IRGQ,ZNF284,ZNF98,COG3,SS18L1,ADI1,ZDHHC14,CCND2,ADAMTS6,NADK2
MIR383_5P	CUD	0.00562431	0.00634992	0.375763	71	0.842478	brain	TWAS	c3	0.375763	1	MCUR1,CAMK2D,TBC1D1,TBCK,PERP,TRIM37,RPS6KC1,MTMR6,EPG5,PRDX3,TRIM9,STRN3,RASSF8,YOD1,SLC13A3,HAVCR1,LSM11,PCNX1,ADSS2,CAPS2,E2F7,MEGF10,KANK2,KLHDC10,TNFSF13,MINDY2,CSPG5,RNF141,DZIP1L,GAS2L3,PPP6R2,WNT16,RBBP9,NR3C1,CCDC3,ZSCAN2
MIR384	CUD	5.25E-06	0.000979281	0.995719	103	0.660627	brain	TWAS	c3	0.995719	1	VPS53,MAPK9,TAP2,GSTCD,TMEM33,TLR3,CEP135,CC2D1B,RBM19,ASAP2,HDGF,LIFR,NSL1,THBS1,ACSL3,PPM1M,NEK4,STRN3,SLC35A5,RHOBTB3,STON2,KCNJ10,ZNF597,RSU1,POGZ,CENPQ,PIGK,CLIP1,GTF2H3,METAP2,STX2,SYTL2,HMGCLL1,IPO8,ABCG1,ADARB1,CCPG1,PRTG,LYVE1,POM121,SOHLH2,RFXAP,LRRK2,LRP2,AAK1,PGAP1,HERPUD1,SH3BGRL2,TIMP3,SPATA1,CFTR,OPRM1,MTPAP,WDR7,ULK2,VAMP3,RCAN2,PTN,PIWIL4
MIR3907	CUD	-6.72E-05	0.000990382	0.945915	57	0.361187	brain	TWAS	c3	0.945915	1	CFD,RCHY1,C4orf19,NPPA,SORBS2,OSBPL11,ITGB3BP,ZFAND2A,COLGALT1,WNT9B,ARID3B,SMAP2,REEP1,COL5A2,ZNF74,MED15,PRPF40A,DUSP3,ASXL2,ERBB4,VPS11,LYPD5,YTHDC2,SLC30A5,CCDC92,AIG1,NTN1,KLHL32,HLF
MIR3908	CUD	-0.00909921	0.00561804	0.10531	87	0.403411	brain	TWAS	c3	0.10531	1	CDK6,SRP72,LRBA,CLGN,PALLD,ZNF454,NMBR,C1orf141,MORC3,LGALSL,RAPGEF6,VAPA,RIMKLB,MOB1A,SLC5A7,TRIM37,COX5A,SYT14,C12orf73,ADIPOR1,MTMR10,ZNF621,MIER3,ERO1A,COL19A1,GRB14,PMS1,SUPT20H,MEGF10,PCDHA2,PCDHA3,PCDHA4,PCDHA6,PCDHA10,PCDHA11,PCDHA12,PCDHA13,PCDHAC1,SPX,CAMTA1,CHPT1,USP6NL,LIN7C,CAP2,FUT9,TNKS2,KLHL7,ADAM23,NALCN,ANKRD44,KIAA1143,EIF5A2,ADAM22,SLC1A3,MICAL2,TET1,TXNL1,ZNF774,RNF24,GABPB2
MIR3909	CUD	0.000252958	0.000983442	0.797011	90	0.0437956	brain	TWAS	c3	0.797011	1	TIMM23,DDR1,RING1,PRKG2,SH3D19,VSX1,ZNF337,TTC14,SPOCK1,KCNH5,ACOT13,BTN3A2,EP300,DNAJC15,PDIA3,CASKIN2,CLUAP1,MYO7A,FAM171A1,MXI1,ZNF544,FOXP4,CCND3,YBX2,NPR3,MYL9,RHBDL2,ASB13,COBL,MASTL,AAK1,RSPRY1,PGAP1,NAPEPLD,PRKG1,GJB2,TMEM26,ARID5B,PDE1A,ZNF83,TP53BP2,ONECUT2,KCNA6
MIR3910	CUD	-0.00254545	0.00269345	0.344632	338	0.507614	brain	TWAS	c3	0.344632	1	PTBP1,TCF3,RPIA,ZMAT3,TBC1D9B,TMEM248,CDK6,CYP2U1,PDLIM5,KCTD8,TLL1,CYTL1,SEPTIN11,ANTXR2,OTUD4,TMEM263,EYA4,KCNJ6,APBB2,DEPDC5,RWDD4,ACSL1,PALLD,ANXA5,ACAA2,ROR1,SAR1B,ISG20L2,CDON,EML6,PPP4R3B,ANKRD12,RBM20,TECTB,ZDHHC6,SCN7A,SLC50A1,SP1,PLEKHH1,SLC39A9,KCNQ2,MRPL49,BBS9,EPN2,ULK2,ABCA9,TMED1,ZNF69,ZNF559,DPY19L2,ARRDC2,ZNF101,INSM1,GZF1,UACA,MYLK,SNX4,CARMIL1,ZNF322,LRRC58,MAN2A1,ADSL,RNF165,KATNBL1,TRIM36,SEMA6A,GXYLT1,GLT8D1,IGDCC4,MFSD6,DDX5,GNA13,RGS9,CFL2,FAM177A1,NFASC,ELK4,SNCAIP,RASSF8,MYCN,KCNS3,MEIOC,CD164,WASF1,GRIN2A,REEP1,ELOVL5,LRRC1,MIER3,ZNF608,ANXA11,PDCD5,CEBPG,UBA2,COL11A1,RNPC3,SNIP1,AKIRIN1,SEPTIN10,PDCD6,CHSY1,C5orf63,TMEM178A,PTPN1,FGFR2,WIPF3,SUGT1,CACNB4,GALNT13,CCDC90B,NUDT3,CUL5,CACNA2D1,PLAAT5,CHST1,KLHDC10,NR5A2,RAB6A,RECQL,MYZAP,MINDY2,SP3,RAP2B,ARHGAP42,AGL,DCTN4,G3BP1,TOMM34,SELENOI,MYO1C,SLC6A6,NR2C2,OSBPL3,SUCLG2,TTL,SLC7A8,MBD2,CCDC68,GPR37,SOGA1,SLC4A7,PCGF5,USP14,MARCHF8,PRDM15,RAB27A,PRTG,BMPR1A,MYCL,CNTN3,RBM44,SMYD3,SLC1A4,MMD,LRRC8C,IGFBP3,TEAD1,BTBD10,FAR1,PTPN12,GIT2,LRP6,PIEZO2,PRKG1,RTKN2,ZDHHC3,KLC1,CCDC6,SSH2,NAV2,DIP2B,GGA1,LRRC7,FARP1,SNX18,FRZB,ATP6V0A2,TMEM132B,ELAPOR2,SLC35B2,ENPP4,RAB4A,BEND3,VCL,ZNF503,NUDT4,IREB2,RAI14,OSBPL6,PAXBP1,CCDC50,PRRX1,EDEM1,NDFIP1,NFATC1,TET1,CCDC28A,KIAA1671,TANC2,ROCK2,LPIN1,ECRG4,SATB1,CREB3L2,KIAA1549,LYSMD3,USP48,VAMP3,FNDC3A,RNF144A,MYRF,LZIC,PIGZ,KIAA0586,ATMIN,MAP3K2,EPHA3,EBF3,FANCF
MIR3912_5P	CUD	-0.000287056	0.000989216	0.771674	69	0.489614	brain	TWAS	c3	0.771674	1	ACTR1B,ORC5,COL25A1,TLL1,HPGD,CCNG2,MAPK10,SH3RF1,LTBP1,GHR,CA4,UBA52,PDCD7,RUNDC3A,MKX,EML1,NUP205,TEX30,NAMPT,ASCC3,ATP7B,CAMTA1,SLC35A3,COG8,BMPR1A,NDUFS1,SLCO4C1,BMPR2,CTBS,SRP19,RAB4A,TRIM33,PIEZO1,FURIN,CCND2,MARCKS,RNF2,GFRA1,ERO1B
MIR3913_3P	CUD	0.0125842	0.00656069	0.0550956	62	0.750701	brain	TWAS	c3	0.0550956	1	PARM1,MRPL1,CLOCK,GUF1,MIER1,GNG12,C3orf62,EFCAB11,FAM117B,SEMA6A,TXNDC16,ZNF790,MXI1,SLC9C2,ALOX5AP,MAGI3,MEGF10,PTPN1,PPP1R9A,FEM1B,RGS18,RPP30,TTN,CCDC141,ADAM23,PKP1,KYNU,ANAPC7,NUFIP2,KCTD4,LRRC7,DCC,CDK1,RAB3C,CMTM6,AIG1,ATP1B3,KIAA1549,UBE2I,ANKRD28,SMAD2,PPP1CB
MIR3913_5P	CUD	0.00305619	0.00545696	0.575442	66	0.255777	brain	TWAS	c3	0.575442	1	CORO1C,LIAS,PRDM16,TMPRSS11A,BLNK,NMBR,GPATCH4,STK17A,KRT222,ZIC1,YWHAQ,ZNF236,CSGALNACT2,SULT1C2,ESR1,BCO2,DCLK3,GCSAM,CDK19,ALDH5A1,SIGLEC10,SERINC5,CDH12,CEP20,PPM1F,PLEKHS1,MRTO4,NRF1,COX15,FCGR2A,APOBEC3F,SOGA1,CLIP3,SEPTIN3,MEX3C,PIP4K2A,CAVIN3,GORASP1,NDC1,CTBP2,USP48,RHPN2,GZF1,SMAD2
MIR3914	CUD	-0.00581876	0.00657948	0.376491	54	0.101651	brain	TWAS	c3	0.376491	1	CDKL2,GTF2I,BSDC1,TRIM62,SLC2A12,TPRG1L,IFNGR1,OSBPL9,PRPF38A,TCTN3,NDST1,SRSF10,RPS6KB1,MFSD6,PRTFDC1,BRWD1,DLG5,DCAF7,DDX10,ZNF697,DISC1,RIMBP2,CIPC,SESTD1,LYVE1,SERTAD2,MAP3K8,EPC1,WBP4,DYNC1I1,TRIM33,TMEM254
MIR3915	CUD	-0.000169171	0.0009599	0.860107	194	0.94186	brain	TWAS	c3	0.860107	1	MRC1,ZNF626,ZNF257,MYSM1,DNAJC18,HLA-DQA2,DNAJB14,AADAT,SLC7A11,MTMR3,XPO1,BEND4,EYA4,TTC3,INSR,ARHGEF18,CFAP58,NEK3,HINT3,KAT2B,FGF2,SPRY1,POLR3E,ZDHHC6,LIX1,RIMKLA,PLOD2,TGFA,EXOC6B,NRXN2,SLC29A2,NSD1,COQ7,NME6,MED11,PLA1A,CCDC8,EP300,AFF3,SLC1A6,GXYLT1,PDIK1L,CEP85,SLC6A16,KLK7,IRF6,SYT14,ZNF609,CRELD1,HFE,MIDEAS,GRIN2A,BCAT1,NAA25,RBFOX2,FIGN,CAPN5,RNPC3,KSR2,SRRM4,PHLDA1,TTC13,EXOC8,PLEK,C2orf73,SPTBN1,TANC2,SMARCD2,SLC38A8,CACNA2D1,PASK,ADAMTS18,G6PC3,MTCH2,SH3GLB1,MUL1,SKIL,AGFG1,FUT9,NADSYN1,C2CD2,SLC25A22,ERCC8,TRIM22,GIN1,NECTIN1,YBX3,ADA2,SCP2,CNTN4,ZNF99,NOS2,NUFIP2,DNAJC5G,ADAR,KCNK2,GPR146,GNA12,FBXL7,SH3TC2,HYKK,AVPR1A,ZNF652,TRIM66,MS4A7,CD200R1,PHACTR2,MYO1D,DCTN4,IPO11,GTF3C1,TBC1D15,FKBP5,NCBP2,DLG1,GALNT15,FECH,AMIGO2
MIR3916	CUD	0.000577199	0.00417429	0.890023	158	0.884257	brain	TWAS	c3	0.890023	1	LRRC27,DDX52,CTNNA1,HLA-DRA,PM20D2,SLC26A1,RNF212,ATP8A1,C4orf33,TRIAP1,OR2L13,PRDM4,SETD4,DYRK1A,KPNA1,CEP135,SUFU,TRIM8,ARL3,RNLS,SNX25,TTC14,TCP1,HERC3,WDR19,SPTLC3,FAM120B,MN1,XBP1,MED24,EXOC6B,STAMBP,MACO1,GCFC2,GALR1,NRCAM,ERCC4,C17orf67,SKA2,GDPD1,ALDH1A3,CD302,ERCC1,HIF3A,RNF168,CSNK1G3,PDCL3,ZNF609,EGLN3,BAZ1A,HINFP,SC5D,MTMR10,DDO,GPLD1,ALDH5A1,CAP1,MIER3,ARID4A,PPM1A,LMBRD1,ITGB8,SEC63,ANKRD45,C1orf198,IMPACT,STK39,TBCA,ITM2B,RCBTB2,KPNA3,MLF2,GANAB,ZNF264,ZNF550,USP49,PLEKHB1,RBM20,AGL,TMEM126B,ASTN1,RASAL2,METTL13,SLC19A3,DDX17,HDAC9,BUB3,LMAN1,INO80D,ZBTB41,ESYT3,FAM98B,STYK1,SPATS2,ACVR2B,VWA5A,ZDHHC3,KRAS,CTTNBP2,STXBP5,CRADD,MMACHC,MYADM,OSBPL6,TOR1AIP1,TLL2,PDE1C,WDR36,LMBRD2,KATNIP,TMEM19,CREB3L2,STK35,SEC22B
MIR3918	CUD	-0.0106194	0.00684625	0.120871	69	0.157421	brain	TWAS	c3	0.120871	1	BRD2,ATG7,SLC35E2B,WBP1L,RAB5B,ACSM5,FHIP2A,CYP26B1,KCNQ2,ZNF512B,GMPPB,GALK2,GLDN,TBC1D2B,TMEM222,BAP1,PPFIA4,COX20,DYNLL2,B3GNT7,RGS6,TPPP,VDR,DIAPH1,CHAC1,ARHGDIG,MAPK8IP3,WWP2,PDPR,SLC35C1,TMEM120B,IRAK1BP1,TOMM34,SRP68,C19orf53,FBXO27,SOGA1,RNF26,SLC6A17,LRRK2,GRM7,LHPP,TMEM179,RRAGD,TUBB6
MIR3919	CUD	-1.47E-05	0.000686022	0.982937	274		brain	TWAS	c3	0.982937	1	TXNL4B,ZNF516,ZNF236,RPIA,ZMAT3,G3BP2,GFPT2,GRID2IP,CAMK2D,SCRG1,NDST3,METTL14,SYNPO2,CDS1,ADH5,CEP44,FRAS1,PXN,BCL7A,NSUN7,LNPK,TTC30A,PERP,GNRHR,CACHD1,THUMPD1,USP31,RWDD3,KCNIP1,STK10,MIER1,VWA2,TRUB1,ABCA9,ANLN,KIF1B,LUZP1,SRSF10,CLEC4E,A2ML1,CLEC1A,UNC13A,NCKIPSD,ZNF239,MARCHF8,STARD3NL,GOSR2,PNPO,BICD1,DIXDC1,IGSF3,TRIM45,FRAT1,MORN4,HPSE2,ENTPD7,LHFPL6,SLC16A9,ABL2,ATP2B4,LRRN2,SCFD1,ARHGEF12,RASSF8,SSPN,FGFR1OP2,ZHX3,KCNS3,PTBP2,CTNNA3,RIMS3,CD84,CLUAP1,AKAIN1,ARSB,BHMT,HOMER1,ZFYVE16,ARL15,SNX18,ABCF1,KMO,PLD5,FIGN,FAM210A,SUSD5,ITGB8,VPREB3,PTER,ETAA1,PPP3R1,PLEK,AAK1,GMCL1,HSD17B12,IGF1R,MEF2A,ANKRA2,KDM5A,PLEKHA8,PCDHB16,PDE2A,FLRT2,KIAA0753,PLXDC2,DNAJC16,SLC4A8,HIF1AN,SH3GLB1,BCAT2,EHF,LDLRAD3,B4GALT6,ACSL6,SAR1A,ERBB4,LCLAT1,SYN2,MGAT3,ITCH,SOGA1,ZWILCH,BUB3,TTN,ZNF385B,INO80D,SFXN1,GALNT1,ERC2,ASB3,RAB15,DMXL2,CA12,TC2N,TRIP11,COPS3,LYRM9,ASIC1,EIF5A2,PLD1,KCTD12,ADAM22,GFM1,NTN4,DLD,ONECUT2,GRAMD1C,ZNF532,NDUFA9,PTGER4,SLC26A8,ADGRF5,PRMT6,CYP24A1,SEC22B,SMAD2,NOTCH2NLA,SRPRB,STXBP6,EBF3
MIR3920	CUD	-0.0035177	0.00446334	0.430619	122	0.998158	brain	TWAS	c3	0.430619	1	WHAMM,PDLIM5,MAP9,CNOT6L,LGI2,SH3D19,FBXW7,COMMD2,TAPT1,ANXA5,CAMLG,NRP1,TTC14,CLHC1,PPP4R3B,FAM13A,MEIKIN,KLHDC1,SOS2,BMPR2,CARF,WDSUB1,ADAL,IBTK,TMEM183A,FGFR2,ACADSB,IL20RA,ABCD4,ABHD6,HEXIM1,CDC40,DIS3L2,SIPA1L2,GRAMD2B,SERPINE2,TTC9C,FAM171B,ARL6IP6,ERBIN,NUDCD2,CNTROB,EHF,YWHAB,ASXL2,RGS18,RO60,MINDY2,KIF13A,ZKSCAN7,FYCO1,SRI,AP5M1,GDI2,FAM174A,DBT,AAK1,RSPRY1,HSF2,SCG3,MAPK6,PLCXD3,NRBF2,ZNF45,TMEM135,FBXL4,ROBO1,GOLIM4,MAP3K20,NDFIP2,CCDC6,SHISA2,GNPDA1,TRIM66,ROCK2,TFDP2,VAMP3,CASQ2,CHL1,GPR180
MIR3921	CUD	1.15E-05	0.000699461	0.986853	126		brain	TWAS	c3	0.986853	1	PDS5A,ZNF248,ERP27,P2RX7,WBP1L,PLXNA4,NCOA7,SGCB,TMEM144,SAR1B,CMTR1,PPP4R1,LRRC3,NUDCD3,CCM2,RIPK1,PPP1R3G,ZNF12,MEA1,SLC14A1,ST8SIA5,TACR2,ZNF322,VASN,HOMER1,MTX3,TMEM116,KCNJ12,CNOT9,TTC17,WIPF3,FAM124A,WDFY2,CD4,ZNF544,JMJD8,LIPT2,CEMIP,STARD5,ERLIN1,PLPPR4,APIP,TMEM241,STK4,SLC35C2,NYAP2,OSBPL3,CPS1,TRABD2A,PPP2R3A,KLF12,UMODL1,EPHB2,FMNL3,AQP5,PTPN12,PLEKHG4,CNTN4,IRGQ,LYRM9,SLC16A8,VAV3,DHCR24,MAPK1IP1L,KCNIP1,GABRR2,RMI2,G6PC2
MIR3922_3P	CUD	-0.00418811	0.00492349	0.39497	96	0.740511	brain	TWAS	c3	0.39497	1	ADGRL3,SMIM14,FAT4,CLOCK,FHDC1,CNOT6,TMEM230,SOS2,SP4,GREM1,SLC12A6,CAMK1G,NT5DC3,ARHGEF12,MYLK2,SYT17,ZNF500,ARMC9,AP4B1,ASB8,SETDB2,YPEL1,GNAZ,RAD52,NIPAL4,ERBIN,VWA5B1,ITGA5,ERBB4,CNOT2,SOGA1,INO80D,KLF7,AKAP13,PTPN7,LUZP1,GMCL1,PIGH,RSBN1L,ZYG11B,GRAMD1B,LIMD1,IFT88,TRMT61A,NUFIP2,VASH1,ABCB10,CRADD,ERICH2,STARD7,CMTM6,PATE2,CST3,TBC1D5,CD247,AKR1C3,COX11
MIR3922_5P	CUD	0.00828922	0.00528594	0.116843	86	0.733623	brain	TWAS	c3	0.116843	1	RNF130,ANKIB1,DEPDC5,RAB5B,PIP4K2C,SP1,JARID2,B4GAT1,SPSB1,KIF1B,FSTL5,RPAIN,PRKD2,PLA2G4C,TCF12,BUB1B,C10orf105,VPS37C,CHRNA1,EMILIN3,PTPRT,CYP4F11,ZNF500,ARL15,LSM10,NAP1L1,TM2D3,MAGI3,USP49,STX2,NIP7,ABHD4,KCNMB4,TES,RIMS1,MARCHF8,GPATCH2L,ZDHHC22,ARL10,RPRD1A,PGS1,AKAP13,TAB2,TEPP,PGAP1,ARPP19,GLCCI1,SLC5A9,ERC1,GOSR1,TLCD2,ESYT2,ANKH,RIC3,SEC61A1,SRPK1,FUT4
MIR3923	CUD	0.000208469	0.000995649	0.834152	38	0.344376	brain	TWAS	c3	0.834152	1	CACNB2,ARL5B,PAPSS1,KPNA1,STK17A,C5orf34,DNAAF9,RPF2,RBFOX2,YPEL1,MAP3K7CL,PARPBP,TRIP11,MLF1,MFSD1,CHRNA5,TET1,TMEM167B,ST8SIA1,DGKH,AMIGO2
MIR3924	CUD	0.0011132	0.0032018	0.728081	227	0.807855	brain	TWAS	c3	0.728081	1	VSTM4,DUSP8,BTBD1,PCGF2,NME5,PSD2,ZNF138,ZNF117,CDK14,HMGB2,LMO7,NDST3,USP53,NDNF,FLT3,TMEM33,ATP8A1,CEP44,RBPJ,DOCK9,RUNX2,SLC18B1,PCDH10,COMMD2,ENPP6,SLK,GASK1B,RAB5B,VPS13C,CACNA1G,SPATA5,ANKRD12,SP1,ABCA6,ASAP2,ZNF699,KCNH5,SLC38A3,LARP6,PDXDC1,GSK3B,CYRIA,SPIRE2,LOX,CSNK1G3,ZNF608,SP4,PDE10A,CFAP69,HIVEP1,YIPF4,PRKCD,ALG10B,PCDHB7,LPP,ADGRD1,ZNF268,MALT1,CAST,MRS2,TSHZ3,LRIG1,EXO5,MIER3,SLC38A2,SENP1,PLD5,ALCAM,WDR91,ZNF529,ZNF829,CLASP2,BICDL1,SLC2A11,CD36,HGF,HOMER1,PTER,PPP3R1,SUPT20H,FNDC3A,RABGGTB,NAMPT,TMEM260,MEF2A,WDR20,RIOX2,DYRK4,CD9,ZNF606,ZSWIM2,TRAK1,TSEN15,CD59,PLXDC2,DENR,CGNL1,PTGER3,RPGRIP1L,LPCAT2,VAMP2,KIAA1586,IRAK1BP1,CERKL,NEUROD1,TRAPPC8,RNF138,SSBP2,PPP4R2,PDZRN3,KDM4B,SLC8A1,ZBTB18,RBM23,TMEM108,BTBD3,ZBTB41,TMC8,PPIL4,KLHL23,ITGA2,ABI1,YME1L1,GTF3C3,CCDC85A,SPDYE6,CLEC7A,ZFYVE1,BCDIN3D,RTKN2,NRBF2,MTREX,RPS6KA5,C1orf52,NUFIP2,SSH2,IKBIP,CDH2,MERTK,FBLN7,KIAA0586,IQCE,CNTNAP4,MICAL2,PARVA,TRIM33,SIKE1,TSPAN2,PRELID3A,TET1,TMEM41B,TXLNB,BVES,TBC1D32,CRPPA,PEX3,CARTPT,GPSM2,SLU7,ANKRD28,TRMT61B,MCEE,FANCF
MIR3925_3P	CUD	0.000207997	0.000690258	0.763161	192		brain	TWAS	c3	0.763161	1	CDH7,HAPLN4,ZNF101,ZNF682,ZNF626,ZNF85,ZNF714,ZNF431,ZNF493,ZNF208,ZNF676,GNB4,NDUFB5,RCHY1,ZNF107,ZNF138,ZNF273,ZNF117,CDK14,ZNF718,ZNF732,SMARCA5,PEX13,LIMK2,ACSM5,EFNA3,SH3TC2,NDST1,ZNF440,ZNF439,ZNF763,AKTIP,ZNF559,ZNF426,SLC4A5,SLC12A8,ZNF594,ALDH1A3,SERPINE1,ZNHIT6,IPMK,ZC2HC1C,FAN1,C7orf25,EPB41L2,ZNF302,CNOT9,PLCD4,PHTF1,UBXN4,MAP3K3,ZNF99,ZNF728,ZNF730,ZNF91,ZNF675,ZNF254,ZNF773,ZNF586,ZNF544,ANKRD42,AKAP12,GPD2,SAR1A,ZNF480,ZNF578,ZNF808,ZNF701,ZNF83,ZNF611,ZNF600,ZNF28,ZNF468,ZNF888,ZNF816,ZNF845,ZNF765,ZNF761,ZNF813,ZFP90,DUOXA1,CBX5,PPP2R3A,PRTG,CCBE1,DPH6,AKIRIN1,AAK1,MCHR2,SF3B1,ZNF195,APH1B,DNAJB11,MAP4K4,SLC5A9,LYRM9,CCNYL1,CDH2,ZNF124,HGF,SEMA3A,ZFP1,KLHL29,ATXN7,ZNF514,MYO6,BOC,MARCKS,TENM4,SIRPA,PKP2
MIR3925_5P	CUD	0.000334652	0.000974297	0.731237	131	0.766717	brain	TWAS	c3	0.731237	1	PHLPP2,MYSM1,G3BP2,CDK6,CAMK2D,KLHL24,SETD7,CTSO,MMRN1,CCSER1,MOB1B,DCUN1D4,SGCB,CDIPT,UGP2,SMIM43,BLZF1,SKA2,XRCC5,CADPS2,THBS1,CDK5RAP3,PDIA3,HEXA,CD276,SFMBT1,ZNF322,ZNF891,RHOBTB3,BCAT1,EEF1AKMT3,CACNA2D3,HSPA13,CBLN1,PLEK,CELF3,ZNF641,ZNF132,TRIM27,PJA2,CACNA2D1,VOPP1,ARNT2,PBX1,CARD8,KDELR1,DSC1,KCNB1,ZNF813,CBX5,ATP2C1,KDELR3,TIPIN,ADARB1,CCDC141,LYVE1,ANKRD44,ST7L,LRP6,SLC25A36,BTRC,KCNIP2,ZNF112,UNC13C,ZNF670,GDNF,PIK3R3,DAAM2,MYO6,MBTD1,JRKL,SLC66A3,MIS18BP1,ABCC9,CDYL2,CYP27C1
MIR3926	CUD	-0.00222923	0.00429032	0.603346	130	0.392346	brain	TWAS	c3	0.603346	1	STAC2,KANSL1,PRR15L,ODAPH,CYSTM1,NDUFA2,CNOT1,MOB1B,RBPJ,NIPAL1,MAN2B2,CKAP2,RYK,ECHDC1,GCC1,SELENOT,ATP11A,KDM8,STK17A,SP1,GHR,TOM1L2,ZNF69,NMNAT1,NCMAP,KPNA6,GALR1,CADPS2,CSNK1G3,SCG5,LOXL1,ARID3B,YIPF4,PCDHB14,NUBPL,ARHGEF12,ELK4,CHN1,EFHD2,RASSF8,AREL1,LSM12,GPRC5B,RTN4IP1,PLCB1,MED13,HOMER1,POGZ,ATP8B2,FBLN1,PPP2R5C,CLIP1,ACP3,REM2,CBY1,GNAZ,TES,ADARB1,APBA2,PTX3,AAK1,A1CF,ATXN3,ZNF576,NUFIP2,SLC35F3,POLR1B,SLC30A5,ABLIM3,ESYT2,MOB3C,TULP4,VPS26A,JRKL,NECTIN3,CFAP44,TLL2,SATB1,KIAA1549,SRPK1,TENM4,DLG1,JAM3,TSHZ2,ADGRD1
MIR3927_3P	CUD	-1.72E-06	0.00459569	0.999702	95	0.921578	brain	TWAS	c3	0.999702	1	TIMM23,ADAMTS8,TMEM121B,EMCN,SLC39A8,IL10RB,IQCB1,ALDH1L2,CEP135,ELMOD2,GUF1,SPRYD4,ERI2,SEPTIN7,NME6,XRCC5,GXYLT1,HAUS2,STIMATE,NAP1L1,MDM4,REPIN1,GNB3,MAP3K7CL,FBXO42,DISC1,CBX5,OSBPL3,FBXO27,BMPR1A,NPHP3,RIMOC1,MED10,GNG5,SEMA3A,RPGRIP1L,SVIL,ADRB2,ESYT2,STX3,DNA2,LIN28B,ECRG4,NXPE3,TDRD6,SORCS1,IGF1R,MAP3K2
MIR3927_5P	CUD	-0.00399902	0.00990793	0.686494	25	0.458089	brain	TWAS	c3	0.686494	1	TM4SF18,CLCN3,EPB41L5,FRK,MIB1,WNK1,TRAF3,PLEKHA8,PCDHB16,ZKSCAN3,VOPP1,LIN7C,CEP43,PAM,ETAA1,ZNF233,ATP6V0A2,JPT2
MIR3928_3P	CUD	0.000204362	0.000983826	0.835446	86	0.715701	brain	TWAS	c3	0.835446	1	CPEB1,C2CD4C,FAAP20,INSR,CFAP58,UBA6,LARP7,CLYBL,CC2D1B,NSD1,ZNF20,PRKAR2A,MRPL19,CPM,ZNF609,LHFPL6,MIDEAS,HSPA13,FOXK2,ZNF260,DNALI1,PLEK,SPTBN1,OLFML3,CACNA2D1,MICOS10,KLF12,HAP1,GSTM5,SERTAD2,NIPA1,ZNF493,ZNF257,ZNF676,ZNF728,LRP1B,CERS5,NF1,ADAR,GNA12,CDK17,METTL8,ARHGAP32,TRIM66,AMIGO2
MIR3929	CUD	-2.91E-05	0.000984821	0.976427	84	0.956577	brain	TWAS	c3	0.976427	1	NBPF11,NBPF12,NBPF14,NBPF20,NBPF15,EGFR,DYNLL1,COQ5,OTUD4,XPO1,KPNA1,LEPR,EEF2K,VTA1,HMGCS1,HIF3A,NKTR,TMEM132D,UTP25,FAM20B,TBC1D20,IKBKE,KCNJ10,ZZEF1,GPI,CDADC1,SZRD1,NBPF1,CORO2B,SGPL1,EIF4E3,SUCLG1,PMAIP1,NDUFAF5,MOCS2,ABI1,SF3B1,RFTN2,ORAI2,CA10,IGLON5,MTREX,ABCD3,GABRB2,GORASP2,MICAL2,NBPF9,RPN1,GRK3,NBPF3,CEP83,TMCC3
MIR3934_3P	CUD	0.000330507	0.000986444	0.737588	89	0.432269	brain	TWAS	c3	0.737588	1	MUC5B,ZNF516,NSFL1C,ANKRD36B,TRRAP,COPS6,ANKIB1,ANKRD50,GPR155,LNPK,NPIPB13,GPRC5B,NPIPB3,NPIPB4,NPIPB5,FBXL20,NKAIN1,TRIM63,NFASC,CNTN2,RIMS3,FBXO9,MTX3,OSER1,KCNS1,SUSD2,CD36,GMFB,SNX27,OTOGL,B3GAT3,CCDC9B,C2CD3,BOK,DHX8,NCDN,CDC42SE2,LRRC20,FCGR2A,BCL2L2,DDX17,JOSD1,MED29,PRIMA1,LUZP1,SORT1,SLC6A17,SSTR2,SDK2,PCYOX1,STYK1,RTN2,HMGXB3,E2F7,TMEM196,ZC3H7A,IMPG2,NID2,CYP27C1,ADAMTSL3,GAS2
MIR3934_5P	CUD	-0.00387774	0.00648248	0.549714	53	0.951087	brain	TWAS	c3	0.549714	1	TPH1,KCNQ2,EPB41L5,IMMT,CRTAP,BOK,ZNF713,NCDN,ACOX1,GPC5,ABR,SLC43A2,SLC19A3,TRIM5,PACSIN2,AGER,RTCA,MB,SPON1,CZIB,SMPD3,SPATA1,CPPED1,DCC,ADK,PARVA,PPP1R16B,DENND5A,MAML2,IGF1R,TMCC3
MIR3935	CUD	-0.00401483	0.00619035	0.516621	56	0.26609	brain	TWAS	c3	0.516621	1	TRDMT1,GNB4,IGFBP7,PALLD,LTBP1,ANXA6,KIF16B,IAH1,FRMD6,MED13,KPNA4,NUDT3,PYROXD1,ZBTB4,IRAK1BP1,RNF125,SOWAHA,SCRN1,YME1L1,MAPK6,BID,ZNF660,RNF149,SVIL,LYRM2,MYOM1,GOLPH3,NDUFAF4,RGS5,TBC1D16
MIR3936	CUD	-0.0263312	0.0147199	0.0736449	12	0.33928	brain	TWAS	c3	0.0736449	1	NMNAT1,ESR1,SNRK,JAGN1,NDUFA2,IFT80,FBXO42,FBXW4,TNIK,FGD4
MIR3938	CUD	-0.000110524	0.000985817	0.910733	74	0.746202	brain	TWAS	c3	0.910733	1	MEAK7,CDKL2,RELL1,KLHL24,TUT4,CHCHD3,NCOA7,OR51E2,ZNF800,MEIS1,ZMYND12,FSTL5,MAN2A1,DNAJC15,DENND4A,BICC1,SLC16A6,LPIN3,BRWD1,FIGN,MYH15,PLEKHA8,GCNT2,PGM2L1,SUMF1,SYNE3,GXYLT2,BORA,LRP2,SLC35E4,TAOK1,ANKRD54,FARP1,DMTF1,FBXO38,WIF1,TXNDC11,LIN28B,RHOT1,FKBP5,SEC22B
MIR3940_5P	CUD	-0.00226033	0.0091885	0.805686	36	0.816961	brain	TWAS	c3	0.805686	1	TENM3,RNF10,MRPL20,LRGUK,ECHDC1,RNF165,CPNE8,THBS4,ZNF568,FBN2,ASB8,STK39,LMLN,ZBTB1,MANBAL,CCDC3,CLEC4D,GHITM
MIR3941	CUD	0.000172445	0.000953115	0.856424	240	0.88465	brain	TWAS	c3	0.856424	1	INPP5A,DDX52,TSEN34,LILRB2,IL17RA,ZMAT3,PNRC1,VSTM2A,CYP51A1,KRIT1,RNF216,UBE2K,PDS5A,VGLL4,NSG1,PPP2R2C,STBD1,ANAPC4,RBPJ,HHIP,RUNX2,ENPP4,EYA4,CORIN,ING2,LRP2BP,SORBS2,UBA6,COL23A1,EME1,ANKRD40,THUMPD1,PSME4,PNPT1,TCP1,OSBPL11,MRPL49,PDZD8,ABCA5,VAPA,KCNH5,CFAP61,YEATS4,CARF,INO80D,CCP110,GSK3B,FLVCR1,SEC22C,SNRK,KIAA1143,AFF3,SP4,PDE10A,PEAK1,STEAP2,HAUS2,ALG10B,ZNF786,ZNF667,IKZF5,ZNF268,PTBP2,SAP18,ADCY9,DYNLL2,GPR137C,HSPA13,ANKRD45,PHLDA1,HIPK1,GCSAML,GRIK2,R3HDM1,ZNF544,ZNF584,MAP3K7CL,PITPNM3,VAMP2,PTPN2,DENR,AURKA,TFAP2C,P2RY1,PGR,SSBP2,TMEM167A,PCBD1,NYAP2,TESPA1,PPP4R2,CNTN3,SLC8A1,ATP2C1,TMEM108,KDM7A,TIAM1,PAXBP1,KIF13A,FUT9,SLC4A7,PTEN,AP5M1,DACT1,DAAM1,HERC2,TOPBP1,NDUFS5,ZBTB41,CEP70,LBH,STARD13,KLHL23,LY6G5C,WSCD2,HOOK1,CLVS2,ST6GAL2,NAA16,CYP2R1,TIMM10B,RIC3,NRBF2,SLF2,ZNF283,KLC1,PPP1R13B,KRAS,CRLF3,DIP2B,SLC39A2,TBX5,VAV3,WDR47,SORT1,ABCB10,GABRB2,ANK3,CDK1,C22orf39,SGSM2,MTPAP,PARVA,FAM3C,ANKFY1,MON2,LEMD3,PROS1,FREM2,TMEM196,FEZF1,NR3C1,ZCCHC24,TSPAN14,CCDC28A-AS1,BEND7,PDE3A,DENND5B,FAM184A,MGAT4A,MMS22L,ADCYAP1,SMCHD1,U2SURP,PCSK2
MIR3942_3P	CUD	-0.000314148	0.000685469	0.64674	292		brain	TWAS	c3	0.64674	1	RFLNB,RPA1,ZNF516,GNB4,USP13,VSTM2A,CDK6,N4BP2,AGA,ABCC5,SENP2,GLRB,RXFP1,BDH2,COL25A1,NUP54,SHROOM3,GATC,OTUD4,MMAA,MAPK10,MOXD1,EYA4,STXBP5L,SLC15A2,MAPK8,CNOT6,MCTP1,LNPEP,ATG4C,LEPROT,DCUN1D4,PRDM5,GRM8,CDH13,TSC22D2,ANKRD12,SCN7A,CCDC186,TRAPPC10,MSL1,RAPGEF6,DBI,RALB,KIF1B,CEP20,SMG1,ITPRIPL2,RIMKLB,KLRC2,RAB27B,CSGALNACT2,PDXDC1,KCNAB1,MLF1,TCF12,ADAM10,MINDY2,DNAH14,LBR,PPIC,NEGR1,SNUPN,LBH,TTC27,DENND4A,MEGF11,IRAK2,RALGPS2,FAM20B,MDM4,RBBP5,OLA1,WIPF1,AGPS,DLST,NUB1,CATSPERE,KCNS3,CMC1,C6orf62,TSHZ3,ZNF507,BCAT1,BRWD1,ADCY9,SCPEP1,EML1,PCNX4,ALDH2,CBLN1,ABHD2,CD36,PCLO,CNIH1,KATNAL1,TEX26,SEPTIN10,ARV1,EXOC8,PNO1,AAK1,OTOGL,SLC35F5,TRIP12,SP140L,GIGYF2,ZNF274,ZKSCAN3,FAM171B,ARL6IP6,ANKRD42,CXADR,EXPH5,KIAA1549L,LAMC1,NPR3,PLPPR4,SASS6,CALML4,RMC1,ECHDC3,ODR4,PERM1,HMGCLL1,TMEM167A,TIAM1,FUT9,DACH1,KLF12,HDAC9,GFM2,DSEL,CCDC102B,SOCS6,INO80C,RPRD1A,SHLD1,NALCN,NAV1,TGFA,MRO,CERK,SLC36A4,PIWIL4,GAS2L3,BMPR2,TTC33,CNKSR3,N4BP2L2,A1CF,RELCH,ATXN3,SCN3B,IRGQ,TAOK1,ZC3H14,PRLR,VAV3,SLC25A24,FAM114A2,COG6,CASP1,MSANTD4,PTPRN2,ESYT2,CDC40,MFSD4B,TP53AIP1,ZNF431,PRXL2A,SS18L1,MARK1,TM9SF3,NXPE3,MYO1D,UST,VPS45,SMAD2,FECH,CHL1,DYNLT1,DUSP16
MIR3942_5P	CUD	0.0018736	0.00338779	0.580232	169	0.369115	brain	TWAS	c3	0.580232	1	CACNB2,C15orf40,CDK6,PEG10,GUCY1A1,LRBA,RUNX2,LRP2BP,RBFOX1,LARP1B,CCDC190,NDNF,VPS36,OR51E2,DNHD1,ZIC4,PDZD8,RAB11FIP2,DENND10,VAPA,GALE,CLIC4,KCNH5,PLEKHG3,PTP4A2,MOB1A,RAP1GAP2,SPATA22,CXCL16,PKP4,CD302,HIGD1A,EIF2S1,STEAP2,SFRP5,COX15,STAB1,PRKCD,IL17RB,CCDC80,MTMR10,ERAP1,ENTPD3,SKAP2,FAM98A,SIPA1L1,SIPA1L2,CLASP2,BHMT,PCSK6,OTOGL,HS6ST3,RB1,PCDHA2,PCDHA3,PCDHA4,PCDHA6,PCDHA8,PCDHA9,PCDHA10,PCDHA11,PCDHA12,PCDHA13,PCDHAC1,TTC5,ZSCAN23,ELOVL2,SLCO3A1,QSER1,PLEKHA5,LCLAT1,FUT9,TFEC,GFM2,UNC5A,CALN1,PPIL4,ABI1,ANKRD44,CALU,CMPK1,CREG2,TMEM97,CTNND2,SRGAP2C,E2F7,SLC20A1,B3GALNT2,HTR4,DNAJA4,IREB2,FAM3C,ZNF514,RASAL2,NCOA1,YIPF5,TET1,SRGAP2B,POPDC3,MARK1,RNF24,ABCC9,MARCKS,PARP8,NHLH1,PIAS2
MIR3943	CUD	8.11E-05	0.000995371	0.935037	38	0.942728	brain	TWAS	c3	0.935037	1	PALM,DTX2,ADH1B,EGF,RASGRP3,TOM1L2,SMG1,BLOC1S3,ACSL3,ACTC1,RPS24,TNFRSF12A,AJUBA,CUX1,GFPT1,ICA1,TC2N,NRBP1,AQP6,TTYH3,UPF2
MIR3944_5P	CUD	0.00198647	0.00564529	0.724927	90	0.982774	brain	TWAS	c3	0.724927	1	G3BP2,RBAK,PDS5A,UBE2D3,RCAN1,DYRK1A,SELENOT,GPR85,PURB,ADCY1,RAPGEF6,MACO1,KPNA6,TXLNA,FRK,SP4,SCAMP2,UBE2Q2,CD5,SPG21,MIER3,CLASP2,BHMT,PPP3R1,CRKL,IQSEC3,ZNRF2,HSDL1,CLIP1,NBL1,TMEM143,IQCH,PITPNA,KCNMB4,CARD10,JOSD1,SUN2,TMEM25,KIF13A,ISM2,ENC1,PTEN,SULF2,ANO3,MT1M,OLR1,HTATIP2,DIP2B,NF1,RAB11FIP4,SNX3,GPR6,SEMA6D,RNF32,GNS,STK33,ATG9A,KIAA1549,DCTN5,AKR1C3,WASF3
MIR3945	CUD	-0.00541824	0.00906309	0.549949	35	0.251264	brain	TWAS	c3	0.549949	1	BTBD1,SANBR,XPO1,TRIM2,CCDC178,SMIM43,GHR,KBTBD2,PCDHB3,CACNB4,KIRREL2,CCBE1,KCNC4,ZNF93,ARPP19,SPATS2,CADPS,ZNF230,FAM72B,DTD1,MYOF,FAR2,TADA1
MIR3972	CUD	0.00789852	0.00632676	0.211873	55	0.327811	brain	TWAS	c3	0.211873	1	PTPN20,HLA-DRA,CDK14,NDST3,TMEM263,MAN2B2,SELENOT,RALBP1,OSBPL11,ABLIM1,RRP1B,RRN3,ANAPC16,HNF4A,PPP1R14C,LRP4,MCTP2,PLPPR4,EIF4E2,SULT4A1,CCR5,EGLN2,LUZP1,LRRC8C,MAX,EML4,ZNF195,ZNF365,CNST,DMTF1,NDFIP2,LAMP5,PAK5,CTNND1,PAK2,FMO5
MIR3973	CUD	-0.00288824	0.00344951	0.402428	186	0.933	brain	TWAS	c3	0.402428	1	ARL17A,CDKL2,TCAF1,VKORC1L1,PDS5A,APBB2,PLAC8,BOD1L1,FBXL5,SHROOM3,DCK,S100PBP,CLOCK,PALLD,CFAP97,MAPK8,HEY2,CENPW,GLRB,SELENOT,WTAP,DTNA,THSD7A,IFRD1,GALNT1,RIMKLB,MAGOHB,C18orf54,SLC30A7,CSGALNACT2,CXCL12,GCC2,NECTIN2,PPP5C,BAZ2B,TMEM229A,MTMR6,NAA16,AKAP11,IPMK,SPTSSA,CRIPT,MSH2,UXS1,PLEKHA1,IKZF5,AHI1,KIAA1328,C7orf25,KMT2C,TSHZ3,PDCD5,MKX,DLG5,PLCB1,PAK5,SLC38A2,CACNA2D3,FIGN,CELF3,GTDC1,COL5A2,PMS1,DCAF7,NUP50,HBEGF,CACNB4,CXADR,MYZAP,MINDY2,NBR1,CLCA2,PGR,POMC,ASXL2,AK7,TMEM167A,VAMP4,CSNK1E,SLC4A7,CSPG5,TNFAIP8,ZNF770,DPH6,SESTD1,INO80D,PIKFYVE,AKIRIN1,NET1,ZBTB41,ZCCHC2,CERS6,LRP2,KLHL23,METTL8,GFPT1,AAK1,RSPRY1,KCTD18,FZD7,TRDN,PRKAA1,VPS29,RAB8B,SERPINB2,BAG5,RNF149,NUFIP2,ZNF670,BBS10,RGPD8,LARS1,VAV3,ADAM22,RAB39A,ADCY2,NUS1,OGFRL1,CDK17,ADK,KLHL29,RRAGD,VPS26A,RASA2,SENP7,FGF23,NOX4,NHLRC3,NBPF11,SORCS1,COX11,ADAMTSL3
MIR3974	CUD	-6.56E-05	0.000989047	0.947102	69	0.361358	brain	TWAS	c3	0.947102	1	USP30,TMED3,GRIK5,ZMAT3,CPLX1,RNF212,C4orf19,TENM3,SMOC2,TTC28,NICN1,SEMA4F,KCNE4,GTPBP10,NHLH2,PTGFRN,MFSD6,BMP4,RPH3A,FIGN,C1D,MARCHF3,CACNA2D1,ELP5,CEP162,CORO2B,DNAH6,NCOR1,CCDC144A,PTEN,DPH6,CDC42EP3,LRRFIP1,DDAH2,NUP93,CPSF2,BTRC,ARHGEF26,KIF3B,NDRG2,WIF1,ADCY10
MIR3975	CUD	-7.71E-05	0.000994869	0.938249	40	0.589262	brain	TWAS	c3	0.938249	1	MYO1H,TPD52L2,SLC15A2,INSR,PLXNA4,SUOX,GPHN,CLDN12,NABP1,ERAP2,MIER3,EOGT,ZNF770,ZBTB41,USP47,TEAD1,KICS2,ANKRD6,RNF24,UBE2I,GABPB2,ENDOV
MIR3976	CUD	0.000593296	0.00507282	0.906895	101	0.281733	brain	TWAS	c3	0.906895	1	TAS2R13,GUCY1A1,MMRN1,MOB1B,KLHL8,SFXN2,BTNL3,SUCNR1,EFNA3,THSD7A,IFIT2,PCNA,ABCA9,SRSF10,MPV17L2,SEMA3F,TGM2,WDR12,HIF3A,STX16,LRCH4,SP4,SLC6A1,DTD2,IL20RA,ADCY5,CAP1,PPP3R1,AAK1,ZNF641,ZDHHC8,MMUT,PJA2,BCL7A,IRAK1BP1,MAGI2,TMTC3,FSTL1,CRPPA,HDAC9,SESTD1,NALCN,RNPEP,CNTN3,ATL2,RBM44,NIPA1,MEX3C,LYSMD2,PIK3IP1,GJB2,C1RL,TMEM196,PTPN21,RNASE4,TTC22,ARMC2,HYKK,GAD1,PIWIL1,TRIM66,NOC3L,TADA1,MAP3K2,DCT,CCSER2
MIR3977	CUD	0.000198543	0.000978292	0.839175	124	0.638779	brain	TWAS	c3	0.839175	1	CRISPLD2,CANX,CNOT6,HTR5A,RBM48,GAR1,ENPEP,MOB1B,TADA2B,PALLD,RAVER2,DCUN1D4,MIP,C2CD4A,NMBR,VTA1,MIER1,ABLIM1,UGP2,CEP68,MSL1,PKNOX1,MOB1A,ICA1L,NEDD4,AVEN,SFMBT1,ATP2B4,NRSN1,CLUAP1,TMX4,MKKS,ALCAM,AP4B1,PMS1,CRIPT,FAM118A,RIOX2,USP49,SYT16,CHST9,AK7,SLC6A6,SLC8A1,FAM8A1,HDAC9,ENC1,ELOVL7,NDUFAF5,HBS1L,MOCS2,PDSS1,MEI4,CTDSPL,CMPK1,BAG5,ARID5B,BBX,TRIM44,COMMD9,CWF19L2,CLIC5,ABCB10,GABRB2,OPRM1,TMCO1,RASAL2,ARL8B,NFASC,RNF14,CERS6,LIN28B,MTARC1,NPAP1,GZF1,CARTPT,KIAA1549,HDAC2,CDYL2,BEND3
MIR3978	CUD	0.000555609	0.00346138	0.872474	204	0.54607	brain	TWAS	c3	0.872474	1	MAPT,FKBP1A,WIPI2,IQCA1,CNOT6L,MLEC,DCK,AFF1,STIM2,MFAP3L,PRDM16,SNAP47,CLOCK,TRIM2,TAPT1,PRIMPOL,ACSL1,GNRHR,RBM19,PURB,RASSF2,GALE,TDP1,SULT1C2,GCC2,GDPD1,YPEL2,PER3,RERE,FSTL5,KATNA1,NUP43,ESR1,TMEM229A,ANGEL2,MPC1,IDH3A,C3orf70,ZNF609,SLC35B3,TRANK1,PEX7,KIAA1328,RASSF8,GPLD1,PDPK1,ZNF597,TMX4,MYLK4,SLC22A23,EPB41L2,ZNF792,AP3S2,SV2B,ARSB,IMPACT,NAMPT,MEGF10,ISOC1,WNK1,PPP2R5C,PCDHB10,PCDHGA7,KPNA4,ZKSCAN8,ANKRD42,TAF11,PJA2,PYROXD1,GOLT1B,CASD1,SP3,DISC1,ARL1,KDELR1,PLPPR4,ADAMTS5,OSBPL3,TRABD2A,KDM7A,HOMEZ,DDX6,TRAPPC4,OPN3,INO80D,ARL10,PPIP5K2,SERPINB8,RFXAP,GRM7,LY6G6C,GMCL1,C2orf66,SF3B1,BMPER,TMOD3,OSBP2,CLEC7A,BCL2L13,ATXN3,BTRC,NUFIP2,CBFA2T2,EIF5A2,FARP1,JAKMIP2,ACVR2A,B3GALNT2,GABRA1,KCNA5,SH3TC2,ATXN7,INSYN2A,TSPAN2,ONECUT2,CREBL2,DNAH10,ZNF664,IL1R1,STXBP6,ALPL,CCDC3,PDE4DIP,MMS22L,CHL1,SIAE
MIR409_3P	CUD	-0.00233555	0.00490619	0.634044	83	0.325739	brain	TWAS	c3	0.634044	1	KANSL1,ITGB3,VSTM2A,LANCL2,ZNF138,RRH,TM4SF18,AIDA,IFIT2,SLC15A4,ASAP2,SAV1,UPK1B,PLCH2,ABHD5,ZNF660,BTN2A1,NPC2,MRPL57,ZDHHC20,ZNF781,OXTR,IMPACT,DCLRE1B,TRIM33,DENND2C,VPS41,TEP1,IQCJ-SCHIP1,CACNB4,SLC35A3,PDHX,STRN,GALNT1,AKIRIN1,TOP2B,NUDT21,ANAPC7,LMO4,IFTAP,ZNF99,NUFIP2,CPD,NAV2,EML5,MTRR,SLC1A3,DENND5A,REPS1,NFKBIZ,MYO1D,RAB30,SEC22B,CEP19,DLG1,SMAD2
MIR409_5P	CUD	-0.00157483	0.00840437	0.85136	37	0.252091	brain	TWAS	c3	0.85136	1	PAOX,USP53,SMIM43,LRRC57,TMC5,NETO2,KDM5A,LRTM2,ACAT1,CAMTA1,ADAM10,MINDY2,HMBS,CEP43,ACVR2B,LRP8,NAIP,MAPK1IP1L,AK9,CGGBP1,CBLN2,RUFY2,GNG12,NADK2,MARCKS
MIR410_3P	CUD	-0.000153317	0.000691541	0.824545	219		brain	TWAS	c3	0.824545	1	TAS2R14,ETV6,WNT3,ZNF273,REST,SLC7A11,MANBA,PLXNA2,GLRA3,CNOT6L,OR2L13,RUFY3,MOB1B,ELMOD2,FAM200B,FHIP1A,TEC,LNPK,ITPKB,SLK,CFAP97,ABHD18,PCDH8,KIAA0825,GLRB,VPS13C,KIRREL1,CCSER1,NDNF,FGF2,TMED4,SP1,RAPGEF6,GIGYF2,ATG16L1,DGKE,TEX14,RERE,PPP6R1,GSK3B,BAZ2B,MKLN1,FBXL17,GUCA1B,CSNK1G3,FGF12,TMEM170B,HIVEP1,PPP3CB,CCNDBP1,PBRM1,GLS,MCFD2,G2E3,SP3,ACADSB,NUMB,DNAL1,CDK19,MOXD1,RPS24,SEC23A,CHML,ERO1A,FBXO34,MED13,MYH9,ZNF585A,COBLL1,SLC38A11,PCNX1,CPNE8,MAGI3,NHLH2,NAMPT,ZNF548,GPR180,UGGT2,ZNF274,IL12A,CACNB4,PRPF40A,POGLUT3,PRDM11,ERBIN,PGM2L1,CGNL1,DISC1,CLCA2,LPCAT2,IRAK1BP1,ANKRD29,GDF9,TPTE2,OSBPL3,CBX3,KDM7A,TIAM1,SLC35G2,RGMB,MANEA,BMPR1A,TMEM161B,VEPH1,TMEM108,ZBTB41,ARMC8,B3GLCT,STARD13,PSME4,RTN4,GFPT1,TMEM106B,BMPR2,TENT5A,PRKAA1,RIMOC1,SPDYE6,ARMC10,RAB38,CNTN4,CCDC82,TENT4A,ZNF492,ARID5B,WNT5B,ATAD5,ATN1,HTATIP2,GPATCH2L,LRRC7,SRSF11,ATP8B2,TBX5,OCLN,ARHGAP29,TTYH3,NDFIP2,STXBP5,USP15,AVPR1A,GAD1,DUSP2,PLPP3,PPFIBP1,PRRX1,EXOC6,NR3C1,RUFY2,HACE1,TMTC1,ROCK2,FCHO2,PDZD2,GOLPH3,CADM2,RAB30,MMS22L,ADCYAP1,TSHZ2,RNF6
MIR411_5P	CUD	0.00187211	0.00651204	0.773742	42	0.341899	brain	TWAS	c3	0.773742	1	MICB,TLL1,FBXL5,ABHD18,STK17A,STON2,SKAP2,MITD1,RNF149,PXDC1,KIF21A,ZNF680,ZNF551,KIAA1614,CALML4,HSD17B4,PRKD3,CCPG1,BNIP3,C11orf54,KLC1,NRBP1,CDH2,GPR65,FEM1C,TMCO1,NR3C1,GTPBP8,C11orf21
MIR412_3P	CUD	-9.73E-05	0.000702133	0.889824	76		brain	TWAS	c3	0.889824	1	C15orf40,FKBP1A,ZNF117,COL25A1,EPHB1,RASSF2,QTRT2,CLPTM1,RNF165,AKAP8,RAP1A,MEF2A,CXADR,BOK,FUT1,SERINC3,ZNF765,ZNF813,PKP4,CALCR,CNOT2,BOD1,DDX6,SLC29A3,CDH10,TAB2,TAF1D,TC2N,ZNF676,ZNF99,LRRC7,CDC7,FREM2,PLCE1,CERS6,SLC9A2,ASF1A
MIR421	CUD	-0.00303179	0.0040742	0.45679	131	0.770706	brain	TWAS	c3	0.45679	1	FRMPD2,CLOCK,HOPX,TBC1D4,PACRG,ZNF721,PPP2R2C,DDX60L,CLCN3,VSX1,ZNF337,CASP3,CFAP97,SPOCK3,DLX3,GALNT3,PACRGL,JARID2,FAM8A1,YTHDF1,VAPA,SRSF10,TOMM70,EIF2S1,PCYT1A,ACSL3,TTBK2,DUOX2,SYT14,SFMBT1,STRN3,ELK4,AFDN,ZNF619,COL19A1,ARPIN,RABGAP1L,NAP1L1,RSU1,HMG20A,SMC1B,HNRNPA1L2,PCDHB5,CACNB4,ILRUN,EDEM3,PRDM11,LDLRAD4,TCP11L1,CASD1,SP3,GAREM1,RAD50,CHST9,KHDC3L,SEMA6D,PPP4R2,ZNF805,KLF11,SLC4A7,SLC25A3,ANKS1B,TNKS2,SIRT3,RASA1,MRO,ARPP19,CLEC1A,CAPZA1,SLC25A36,CFAP206,MTRR,RANBP17,SRR,DNAJC27,TESK2,DCAF17,TBC1D30,PRKAA2,TMEM132E-DT,SREK1IP1,RAB30,XRN1,GAN,MBD2
MIR422A	CUD	0.000239613	0.000994301	0.809566	38	0.302629	brain	TWAS	c3	0.809566	1	VPS53,RNF168,NUAK2,WDR64,OTUB2,AK7,GPR156,RAN,UHRF1,TSPAN17,IQSEC1,NR2C2,KCNIP2,ATXN7L3B,CPD,ZNF124,PLCXD2,FCGR1A,METTL4
MIR423_5P	CUD	0.00306704	0.00419022	0.464198	121	0.535198	brain	TWAS	c3	0.464198	1	DUSP8,CPEB1,LASP1,G3BP2,ABCC5,EVC,MED28,CSMD2,TEC,LNPK,PYGB,SUFU,PAQR8,PACS1,NNAT,CXCL16,C20orf27,WNT9B,PHOSPHO1,RNF165,BAP1,NAV1,KDM5B,NRSN2,SLC52A3,ZNF500,PLCB1,ZNF608,BEND3,PNKD,OBSL1,DNALI1,SNX19,MAPKBP1,GRM4,RPUSD1,SEPTIN9,FOXP4,DISC1,HES7,ARPC5,MUL1,LRRC47,RIMS4,NACC1,TSPAN11,MKRN2,C1QTNF6,ELFN2,PDXP,MICALL1,PLA2G6,CBX6,ARHGEF4,RGMA,ENC1,NECTIN1,MAP1LC3A,APBB1,RAD9B,FAM222B,DAP,S100A16,ADAR,KCNIP3,COL1A1,RFFL,CELSR2,ATP10B,PLEKHO1,CDC42SE1
MIR424_3P	CUD	-4.07E-05	0.000994249	0.96732	39	0.919616	brain	TWAS	c3	0.96732	1	SRSF12,DCK,MRFAP1,ADAM17,THBS4,COL19A1,EIF5A,NBR1,KIAA1586,KCTD18,TNKS2,ZBED5,DRD1,TRDN,CALM1,BAG5,WIF1,RNF166,NBPF3,KLHDC1,MDGA2
MIR4251	CUD	0.000261875	0.000947504	0.782253	310	0.99537	brain	TWAS	c3	0.782253	1	STK32C,DDX52,PIP4K2B,IKZF3,ZNF516,MYSM1,MAML1,CYP2U1,GALNTL6,ZNF248,C4orf19,RASSF5,PLXNA2,ATP8A1,TENM3,CLIC6,HLCS,GOT2,SPP1,LNPK,WASHC4,RAB3B,NRP1,TLN2,SLC35G1,SORBS1,LCOR,FRAT2,CACNA1G,PSME4,CLHC1,PPP4R1,MIER1,CCM2,ADCY1,DIDO1,GID8,MAP2K6,ERFE,SLC2A14,KLRG1,PPP1R3G,PRKAR2A,RAD54L2,PCBP4,THSD4,ZNF239,MARCHF8,SNX4,SLC5A7,DGKE,GDPD1,YPEL2,RERE,CERS3,CHSY1,FAM117B,SIDT2,NSL1,PTPN14,APOBEC3A,ADSL,NDUFA6,CYRIA,DNPH1,PCYT1A,CSNK1G3,KLF13,CHRNA7,EPG5,PIAS2,TRAK2,ASCC1,IGSF3,PTGFRN,DPY30,TRIM9,DDHD1,IBTK,IGDCC3,ABT1,SLC35A5,SPICE1,TPM4,PDE7B,ARFGEF3,CCDC28A-AS1,TPGS2,ALDH6A1,CHRFAM7A,KCNS3,ZCWPW2,GRIN2A,TXNDC11,BCAT1,KCNJ10,TRABD2A,REEP1,MAP3K20,NETO2,DOT1L,EEF2,TMX4,SLX4IP,MED13,TANC2,PCNX1,SIPA1L1,RAD18,SLC6A1,SPECC1,CNOT9,HOMER1,RASGRF2,CPNE8,CEPT1,OSBPL1A,CUL3,TMEM106C,FMNL3,CDADC1,MAP1B,FCHO2,STK39,G6PC2,HS6ST3,KCNA6,TNFRSF1A,MTA2,PRPF40A,EPB41L4A,DCP2,RNF157,SEC14L1,PGM2L1,TMEM120B,NBPF1,MST1L,RBM20,PLPPR4,MAGI2,SSBP2,KCNB1,TSPAN9,MCM3AP,EMSY,STXBP5L,UHRF1,CNOT8,KLF12,TNFAIP8,GPATCH2L,POMT2,ZNF667,STRN,TRIM5,WAPL,BMPR1A,VEPH1,IRAG1,RNF24,FERMT1,ANO3,AAK1,TIA1,MEI4,ADAMTS16,CCDC117,SLC35E4,VRK1,LRP6,DUSP16,CNTN4,TCAIM,SLF2,ZNF230,MARK3,CEP170B,EIF5A2,LRRC7,TMEM132B,CLIC5,TDRD6,APLNR,STXBP5,CCDC6,DUT,SH3TC2,ZSWIM5,TRAF6,DNAJC21,USP15,RASSF3,LEMD3,POLR3F,CCDC50,FYN,TSPAN2,POU1F1,CCDC91,ONECUT2,E2F6,PHACTR2,STK35,SENP7,CMTM4,NFATC3,NBPF3,FCGR1A,BCAS1,IL16,GALNT15,PRKAB2,GFRA1,RAB11FIP2,ARID4A,DACT1,EBF3,NFASC
MIR4252	CUD	-0.00609919	0.0063898	0.33982	80	0.455628	brain	TWAS	c3	0.33982	1	CDK6,WIPI2,AK2,PALLD,RAB3B,RAB5B,LGR5,UBQLN4,ICA1L,SAE1,DIXDC1,HFM1,TRANK1,WASF1,MFSD4B,ZFYVE16,MED13,MANEAL,AKIRIN1,FNDC3A,CRKL,MAP1B,GIMAP1,SCRN1,GARS1,SPRTN,EFNB3,LAMC1,ARL4A,OTOF,AK7,RYBP,SLC4A7,ADAM23,PGS1,SLC2A13,ERC2,PCYOX1,MEI4,SYNPR,PRKG1,TTC7B,ZNF99,TAOK1,EIF5A2,DYRK2,PDCD10,AKIRIN2,KLHL29,RHPN2,TULP4,JRKL,TBC1D5,DAAM1,WSB2,NAP1L4,HPSE2,KCNK10,ADAMTSL3
MIR4253	CUD	0.00309556	0.00763658	0.685213	40	0.910481	brain	TWAS	c3	0.685213	1	TMED3,BTBD1,XPO1,MAPK8,MDGA1,ITGA3,MYO9B,ALOX15,ATP2B4,TRPM1,TNN,MDK,CHID1,NECTIN1,ARMC3,ARF3,CADPS,ATXN7L3B,SNX18,ADAM22,AKIRIN2,NUDT19,DTD1,KCNA6,CAMK4,USP31,KLHDC1
MIR4254	CUD	-0.000161777	0.000700872	0.817452	88		brain	TWAS	c3	0.817452	1	SSC4D,BDH2,PHC2,PARP1,WBP1L,UBA6,DLX3,CA10,ZNF780B,TSPAN18,MINK1,SCYL3,C10orf105,MICU1,PTGFRN,CAMK1G,LAMB3,BTN3A1,TMCC2,CUZD1,HOMER1,ZDHHC11,PPP1R12B,DNER,RNASEH2B,HBEGF,PIGK,MGAT5B,PPP1R14C,HPS4,SIPA1L3,BEND6,NKD1,AJUBA,CDH24,KHNYN,POT1,ZNF470,UROS,EPHB2,ACTR2,ARHGAP25,GNG7,SH3RF2,OSBP2,KIF2A,GABRB2,DENND5B,SHISA6
MIR4255	CUD	-0.000487001	0.000972067	0.616375	133	0.51022	brain	TWAS	c3	0.616375	1	INPP5A,TSEN34,LAMTOR3,BOD1L1,VGLL4,SPPL3,XPO1,FAM149A,C12orf73,APPL2,CLOCK,PRIMPOL,ACSL1,CNN3,TTC14,PPCS,ARTN,GLT1D1,ANLN,TFG,ROCK1,C11orf96,RABEP1,NUP88,USP8,SNX24,BEST1,NABP1,CFL2,BAZ1A,SCRN3,C6orf62,POLR3A,MGAT4A,TSGA10,EPB41L2,SUCO,RABGAP1L,SCAMP1,RHOQ,RNF145,HAVCR1,HSBP1,FAM171B,GCNT2,VPS52,RGL2,HDLBP,BBIP1,YWHAB,CRK,ITGA5,RNF111,HECTD2,MARCHF5,C2CD2,INO80D,TASOR2,ZBTB41,C1orf53,TAB2,GAS2L3,FGL2,GSAP,LRRFIP2,MEDAG,TRIP11,ZNF230,TAOK1,SRGAP2C,CDC7,ELK3,CDK17,CCDC6,VCL,RUFY2,NGRN,NBPF3,ANKRD28,ZNF217,EBF3
MIR4256	CUD	0.000915001	0.00657254	0.88928	62	0.598208	brain	TWAS	c3	0.88928	1	PLGLB2,EMCN,UBE2D3,TMEM263,GRPEL1,FHIP2A,ZNF780B,EPB41L5,CLSTN1,MTOR,SNX4,FAM117B,ICA1L,STX16,ZNF831,YIPF4,PEX7,KIF14,ABCC1,TMED1,SYCP2L,PID1,DENND11,SUSD4,KCNS1,GLG1,USP14,F13A1,CEP126,CMPK1,FAM102B,WDR47,SORT1,NUDT4,NR2C1,MDN1,FAM110C,GREB1,JKAMP,MCM9,IGF1R,ZNF385B,CHL1
MIR4257	CUD	0.000179117	0.000982776	0.855382	84	0.364694	brain	TWAS	c3	0.855382	1	ZNF248,OTUD4,S100P,CEP135,TUBB4A,FAS,SPRYD4,ANAPC13,ZNF689,OSBPL11,ATP11A,YTHDF1,SFT2D2,RIMKLB,RHOJ,MAX,KPNA6,BTN3A2,CPM,B4GALT4,SFMBT1,ACTR8,EIF5AL1,EYA3,ADSS2,C17orf50,MANEAL,TPP2,TTC9C,C17orf49,ASB4,PARD6B,OTUD3,DDOST,ADAMTS5,MLKL,DIP2A,CSNK1E,CHN2,RASA1,AKAP13,CCKBR,RAB8B,CTBP2,IRGQ,MARK3,KLF7,SMIM8,OPRM1,ATXN7,ARL8B,LIN28B
MIR4259	CUD	0.00933878	0.00988976	0.345023	27	0.470974	brain	TWAS	c3	0.345023	1	DCUN1D4,SULT1C2,MARCHF4,PAX7,DCT,HS6ST3,DR1,CHST9,KCTD18,KLHL7,PDZD7,NFKB2,CTNND1,EIF2B1
MIR425_5P	CUD	-3.64E-07	0.000703338	0.999587	66		brain	TWAS	c3	0.999587	1	ZMAT3,PRDM8,TMEM263,SH3RF1,GINS1,RNF217,RIT1,SPTLC3,MAP2K6,SMG1,SIDT2,PUS7L,SLC6A1,CFL2,TDRD5,ATP5MC3,MAP3K5,ELOVL5,TMEM116,ZFP82,CD36,HGF,SCAMP1,EOGT,MINDY2,CBX6,CDC5L,VIT,WAPL,DYNC2H1,TMEM135,NUFIP2,GPATCH2L,ZNF124,PDCD10,GABRA1,DNAJC27,PTPRN2,SENP6,RAB3C,BCAS2,MARK1,MPZL1,VPS26B,SMCHD1
MIR4260	CUD	-0.000214709	0.000987902	0.827945	62	0.298077	brain	TWAS	c3	0.827945	1	C17orf97,LMO7,SLC25A23,CRABP2,SNX4,VAPB,PPP3CB,SLC24A1,G6PC3,HEXIM1,STAT6,TCHP,HECTD4,ZCCHC24,NUTM2B,DDX42,CNTNAP1,OSBPL3,CBX6,CLIP3,NUTM2A,BCL2,POM121,NELFE,CACNA1E,AGAP1,SGMS1,EIF5,ASIC1,UNC13C,TGFBR3,PPP1R16B,CRTC3,CEP85L,CREG1,RCAN2,ST8SIA3,PCSK2
MIR4261	CUD	-4.37E-05	0.000938845	0.962901	312	0.197604	brain	TWAS	c3	0.962901	1	TRDMT1,MYO19,MEIOC,KANSL1,ZNF160,LAIR1,MYSM1,C2orf69,G3BP2,CRCP,KLHL24,GPR15,DCBLD2,TMEM50B,ACKR3,TENM3,PRKG2,GRID2,CNOT6L,MLEC,CAMKK2,OTUD4,SLC35E2A,FBXL5,MFAP3L,RNF4,APBB2,PARP9,WASHC4,PDGFRA,CLOCK,SKA1,MEX3C,PLXNA4,KAT2B,NEMP1,TXNDC15,NRP1,ARAP2,ILRUN,RNF8,SERP1,HERC3,FAM13A,ACAN,PLIN1,ARPIN,FBXL20,ALG6,TOM1L2,CHD9,RIMKLB,WAC,ZNF148,BARD1,CADPS2,TATDN3,NUP58,XPNPEP3,SUGP2,AFF3,FMN1,EMC4,FBXO22,PEAK1,TBC1D2B,PPP2R1B,NCAM1,NEGR1,SPCS1,PHYHIPL,TRANK1,ZNF407,PFKFB2,PCSK1,CAST,IL17RD,RPP14,CHD6,PMM2,EMP2,AKIRIN1,NFYC,SETD9,TMX4,CRACDL,DDHD1,CNIH1,GMFB,FBXO34,ANXA11,PRXL2A,CLASP2,ZBTB18,ADSS2,RNPC3,PGBD5,TRIM67,CNRIP1,AAK1,RHOBTB1,SERPIND1,CRKL,MAP1B,KDM5A,TANC2,DCAF7,WDR20,PLEKHA8,PDE1C,ANAPC1,ZC3H8,RABL2A,DZIP1,FNBP1L,TLCD4,DIAPH1,INAFM2,CHP1,ZIK1,CACNB4,FMNL2,ZNF697,QSER1,HDLBP,VOPP1,CASD1,SP3,SH3GLB1,HS2ST1,PARPBP,LAMC1,KCNK6,NEUROD1,MAGI2,RIOK3,TMTC3,RRP15,ADAMTS5,FCGR2B,RGS5,MTO1,SHQ1,SLTM,KMO,NCK1,FXYD6,SCN2B,MYLIP,CAP2,FUT9,ZBBX,HDAC9,TWIST1,BUB3,DMKN,ADARB1,INO80D,NAV1,VPS4B,USP45,GRIK2,CNGB1,EML4,PLCXD3,MX2,ADCY6,ARF3,A1CF,LACTB,XPO4,SLF2,SEZ6,GOSR1,NAV2,GALC,CHRNB2,ADAR,PCLO,SEMA3A,GNG4,FAM102B,ELAPOR2,SLC30A5,OCLN,PTPRK,GFM1,GOPC,KCNIP1,SESN1,CD164,GABRA1,SRR,HTR4,SNTN,ATXN7,DLD,USP15,RASSF3,PPFIBP1,INSYN2A,TRAF3IP2,XPR1,LMO1,STX3,TET1,PTPRM,TBC1D32,TXNL1,ONECUT2,SASH1,CREB3L2,GOLPH3L,MESD,PIAS2,GFRA1,CWC15,MGMT,ADGRD1
MIR4263	CUD	-0.000275574	0.000957342	0.773459	202	0.36186	brain	TWAS	c3	0.773459	1	ZNF714,ZMAT3,PEX5L,RNF182,TRIM4,BMPR1B,BANK1,NDST3,METTL14,CXCL11,MOB1B,PRKCB,TMEM33,ATP10D,PARP1,CLOCK,FBXW7,TRIM2,CFAP97,CC2D1B,LEPROT,FGF2,PNPT1,ANKRD12,THSD7A,PCNA,HSPA12A,ABCA10,SEPTIN7,RALGAPA2,SAMHD1,TTI1,MOB1A,THAP5,TOMM70,CRIM1,MIB1,ICA1L,CD302,TATDN3,ANGEL2,PTPN14,FBXL17,PJA2,SPATA13,CSNK1G3,ITGB8,SP4,DIXDC1,IGDCC4,IPMK,LPP,FBF1,MXRA7,FOXN2,FSHB,MFSD4A,IKZF5,DNAL1,LIN52,MOXD1,MRPL35,KCNMA1,ZNF507,ZNF302,OXTR,CUL3,CRKL,MEGF10,DDX42,ZNF681,RB1,ANKS1A,SYT13,CCDC148,FBXO42,CEMIP,DISC1,CAPZB,ARHGAP42,SPARC,ADAMTS5,LIN7C,LANCL1,LCLAT1,AGFG1,FUT9,SLC4A7,HDAC9,PCGF5,SLC35G1,RIC8A,PANK1,ACTR2,HOOK1,ANTXR1,AAK1,CERK,C11orf54,MRE11,SLC39A10,ANKRD44,KCTD16,ONECUT1,ADO,PLEKHM3,DSEL,NUFIP2,OSBPL8,GOLIM4,ARHGAP29,NDFIP2,GOPC,FAM114A2,BEND3,CEP57L1,RPGRIP1L,KCNA1,SERAC1,LMBR1,GNS,SEMA3D,TRIM33,CMTM6,CERS6,DENND5A,HACE1,BVES,ONECUT2,EMB,NARS2,ATMIN,LGALS8,NUDT5,RBMS3
MIR4264	CUD	-0.000114674	0.000573905	0.841627	101		brain	TWAS	c3	0.841627	1	GTF2I,SLC7A11,FRAS1,HNRNPDL,TMEM150C,ENPP6,ABHD12,CACHD1,AK4,ACAN,ZMYND12,ABCA8,PPP1R3G,LARP6,RRN3,PPP6R1,CYRIA,COL24A1,UBE2Q2,IRF6,NEK2,SETD9,RAB3C,CACNA2D3,FAM210A,IL17RE,GLIPR1L2,OSBPL1A,RIF1,PRICKLE4,PASK,ADAMTS18,FBXO42,CAPZB,ARPC5,TRAPPC8,ASXL3,ASXL2,RGS18,CALCR,NCK1,INSIG2,SAP30L,SLC24A3,KDM1A,ELOVL4,SEMA4G,SLC25A30,NF1,GPATCH2L,RPA1,FBXO38,TRIM66,MAP3K21,SREK1IP1
MIR4265	CUD	-0.0158192	0.0109025	0.146786	23	0.816419	brain	TWAS	c3	0.146786	1	SYCE1,STUM,NME6,RPL28,SPATA2L,USP8,KIAA1549L,RAB5C,VEPH1,ARID5B,AQP6,SH3BP1,STXBP5,TMEM196,MYOF,CERS6,EBF3
MIR4266	CUD	0.00932838	0.0061557	0.12967	63	0.864686	brain	TWAS	c3	0.12967	1	MAPT,IL17RA,MMAA,CLYBL,PHYKPL,ACSL5,SH3PXD2B,IKZF3,KRT31,ZCCHC17,DNAAF9,COL24A1,DPP8,PHYHIPL,RBBP5,ELK4,SRGAP2,GPLD1,TSFM,NDUFS4,PCNX1,TICRR,R3HDM1,F2R,RIOX2,EXPH5,MYBPC1,LMLN,GIGYF2,SNTB2,GTSF1,SCN2B,CDC42EP3,ASPRV1,KCTD16,ZNF365,PLEKHM3,KSR1,KRAS,NADK2
MIR4267	CUD	-0.000291977	0.000962706	0.76167	192	0.469943	brain	TWAS	c3	0.76167	1	JAKMIP3,LASP1,VPS53,PLEKHM1,LENG8,SNPH,FAM53C,ABCF1,TCF19,VSTM2A,LIMK1,WIPI2,N4BP2,DGKQ,FAM53A,RXFP1,SANBR,DOCK9,YWHAH-AS1,ABHD12,ARMH3,ITPRIP,DACT2,ERBB3,PYDC1,EI24,ACSL5,CCDC186,CCDC178,HIVEP3,ZCCHC17,BSDC1,MAST3,MAP4K5,GCC2,VAPB,L3MBTL2,COPS2,SPPL2A,KCNE4,RNF165,TBC1D2B,DNAJA4,CHST3,NANOS1,SEMA6A,MTFR1L,TNS3,MPI,VPS37C,SFMBT1,ZNF609,GLS,NFASC,CNTN2,KATNIP,CNDP2,GLRX,CARHSP1,ABCF2,SKA3,TOMM34,STK4,SLC12A5,SLC2A10,BMP4,TRPV3,AGT,POGZ,LRRK1,PCSK6,DCAF7,TRAF3,VAMP1,ZNF497,ANKRD42,PITPNM3,STRIP2,FAM168A,TYSND1,PREX1,RANBP10,PDF,COG8,MINDY2,NCK1,KLF12,MOCS1,TK2,GDI2,CRLS1,LMOD1,SORT1,CSF1,SLC6A17,SLC1A4,CFLAR,BMPR2,TRDN,RAB15,SMPD1,CTTNBP2NL,SLC1A7,FAM53B,POMGNT1,CYP4A22,BCKDHB,POLR2F,PNP,CPPED1,EFR3B,FCHSD1,ABCA13,DOK5,CFAP44,IHH,ATP1B3,PARP8,SHISA6,TENM4,NCBP2,TBC1D16,ALPK3
MIR4268	CUD	0.0113917	0.00945133	0.228088	37	0.425745	brain	TWAS	c3	0.228088	1	CDH7,HTR5A,SLC4A4,CBR1,DYRK1A,PLXNA4,MTCL1,UBE2K,SNX1,FAM177A1,PLCD3,NFYC,OSCP1,ZNFX1,SLC9A8,HS6ST3,CHD3,WNT5A,BBS5,GRM7,AGAP1,SGSM2,NOC3L,MPZL1,IL6ST
MIR4269	CUD	0.00421367	0.00344257	0.220956	178	0.926408	brain	TWAS	c3	0.220956	1	KANSL1,ARHGAP28,MTCL1,LMAN2L,EIF5B,GNB4,WNT8A,MGAT4B,TMEM248,FZD1,VWA5B2,MED28,MLEC,BCL7A,CSMD2,PEX13,RBPJ,FAT1,ALDH1L2,APPL2,CLCN3,HEY2,SRPRA,OSBPL11,NPLOC4,CYBC1,UBE2K,JARID2,KIF16B,TMA7,PRKAR2A,QRICH1,RNF123,ACCS,ESR1,PCSK7,CEP164,SCN4B,RPL7L1,PTK7,GATAD2A,OTUD7A,RNF165,TRIM9,SENP8,IGDCC4,PLEKHA1,RAB8A,NWD1,MIDEAS,FAM161B,CAST,KCTD6,GRIN2A,RIMS3,BRWD1,SH3BGR,ZFYVE16,ZNF608,ZNF585A,SIPA1L2,KIF21B,STK39,LDLR,KPNA4,CTNNB1,SV2B,ZBTB22,SEH1L,SEPTIN2,LANCL2,DNMBP,HIF1AN,PPIF,DSG1,GAREM1,SPATA5L1,PPP4R2,MINDY2,SUCLG1,THY1,CAV1,BTBD7,SERPINA1,LMAN1,PPM1B,SLC39A10,PGAP1,RSBN1L,GIT2,CTTNBP2NL,MORC2,TIMP3,REEP3,IRGQ,MYO18A,SDC3,SERPINI2,SLAIN1,MEOX2,KCNMB1,KCNIP1,RHOB,ABLIM3,ATXN7,UBE3C,ESYT2,ADCY3,GNPDA1,CRBN,SORT1,CYB561D1,ERGIC2,GPR63,U2SURP,TSHZ2,CSDE1
MIR4270	CUD	-0.00150931	0.00399172	0.705349	161	0.38376	brain	TWAS	c3	0.705349	1	PPP2R2D,LRRC27,ARL17A,CNNM3,FAHD2B,LTA,TAP2,COL11A2,KCTD7,CDK14,TDO2,CLCN6,BEND4,SUFU,STN1,TRIB2,RAB3B,MAPK3,AEN,ABHD2,RAPGEFL1,BBS1,TOM1L2,ZFR2,ALX4,CD82,STRN4,XPNPEP3,PCYT1A,PIGZ,HAPLN4,GREM1,C10orf105,GXYLT1,PRICKLE1,TMEM183A,CNTN2,PDE7B,NMUR1,NGEF,MYLK4,TRIP12,GIT2,RPH3A,RAPGEF3,MEF2A,MAPKBP1,GANC,FOXP4,DUSP3,NBL1,ZBTB4,ATP1B2,NPR3,KCNB1,ASTN1,MYO1C,SMG6,RAP1GAP2,SLC6A6,SYN2,DDX6,KRTAP5-10,SOGA1,RGMA,ADARB1,APBA2,LBH,SLC6A17,WNT2B,B3GLCT,ATP6V0D1,C19orf84,VWA5A,ZDHHC3,NYNRIN,FAM222B,SDC3,PDXP,OMG,INSM2,DCC,OPRM1,CNIH4,HTR4,SYNJ2,SV2C,ZNF70,KIAA1671
MIR4271	CUD	-0.000284557	0.000967929	0.768769	167	0.101257	brain	TWAS	c3	0.768769	1	ZNF516,FKBP1A,PDYN,MFN1,PPP1R18,TAP2,PDLIM5,DCHS2,C1QTNF7,CC2D2A,VWA1,PRDM16,CLOCK,ARFGEF3,PYGB,NEUROG2,ITGA7,ANAPC13,EI24,FOXRED1,FKBP5,CPNE5,SUCNR1,CCDC178,ASXL3,CHRNB2,EFNA3,YY1AP1,PDXK,TMED4,IFIT1B,C19orf47,STEAP3,RAB3A,CANT1,CHRNE,SPAG7,ZKSCAN1,EP300,ABCC10,ABHD5,ZDHHC3,FYCO1,LINGO1,CHST3,ARID3B,ATF5,ARHGEF7,MOXD1,BRWD1,ADCY9,BCAS3,NUP205,RAD18,ARPIN,KIF21B,LGR6,TTC21A,PLEKHS1,DCAF7,FNBP1L,TRMT112,PRDM11,LIPT2,ZBTB4,SIPA1L3,CORO2B,FCER1G,SDHC,CNOT2,MKRN2,CCDC68,CNOT8,SLC4A7,PRKD3,MMRN2,INO80D,HINFP,NECTIN1,GSTM5,CALN1,C19orf84,PCYOX1,GRAMD1B,AMFR,CNGB1,WDFY1,CALU,IPCEF1,PAMR1,ADO,SEMA4G,BTRC,GIT1,SDC3,HDAC1,SLC7A14,RAB11FIP4,ARSI,CLIC5,CD177,KCNA1,TMEM69,PIK3R3,RNF14,FRA10AC1,RUFY2,ZDHHC14,ECE1,SHISA6,PTPN14
MIR4272	CUD	-0.000447257	0.000974728	0.64634	158	0.974185	brain	TWAS	c3	0.64634	1	FOLH1,ZNF639,FAM241A,CAMK2D,CPLX1,DCK,RBBP6,OTUD4,DYRK1A,GET1,PPP2R2C,IL15,CLCN3,MFSD8,LARP1B,DCUN1D4,SPRY1,LIX1,MCM3,UBE2K,HSF2BP,HERPUD2,SMG1,EFCAB11,TRPM7,ITGB8,SP4,HIVEP1,UBE2Q2,ZNF609,NABP1,TOR1AIP2,STRN3,KIAA1328,REEP1,SAP18,PLCB1,JAG1,ZNF608,COL19A1,SPATA22,RABGAP1L,RNPS1,NAGPA,PNO1,PPP3R1,AAK1,HSD17B12,ANKRA2,WDR20,CENPQ,CCDC9B,ZSWIM2,CXADR,PJA2,C17orf100,CHRNB1,MYH10,PRDM11,TMEM209,HDLBP,PYROXD1,C2CD5,NKIRAS1,KIN,HAT1,MAP3K20,SP3,LRRC40,PTGER3,ARPC5,PRPSAP1,MAP1LC3B,ZC3HAV1,EPHA7,FUT9,KLF12,KMO,TMEM108,ANKRD30B,ACYP2,PGAP1,NAA16,UQCRFS1,OLR1,CMPK1,TMEM26,NUFIP2,SSH2,CHMP4B,EIF5A2,BBS10,ORC4,ELMOD1,CNTNAP4,COL21A1,ZNF652,ZNF143,NAA50,ALDH3A2,ULK2,CADM2,NXPE3,FOLH1B,SMAD2,HLF,CEP83,TMEM181,C3AR1
MIR4273	CUD	0.00339785	0.0052461	0.517185	91	0.790382	brain	TWAS	c3	0.517185	1	CORO1C,MSX1,TBCK,PKD2,MTHFR,TMEM144,ITGA7,OSBPL11,KLHL1,EIF2S1,PDE10A,EMC4,NEGR1,TUBGCP4,BBOF1,XPNPEP1,PLCD4,PHLDA1,CDH12,FAM89A,KANK2,DNAJC11,RETREG3,MICOS10,BEND6,IRAK1BP1,MAP2K5,ACP3,FCGR2B,CHN2,ZC3H12D,POLR3B,RRP8,TAL1,ZNF98,ZNF492,SLC25A30,ABCD3,TLCD4,CNTNAP4,CNTN5,ATXN7,SNX9,SERAC1,DAAM1,ARMC8,CLSTN2,OPN5,XXYLT1
MIR4274	CUD	-0.00188212	0.00618477	0.760888	58	0.750371	brain	TWAS	c3	0.760888	1	RNF39,DYRK1A,COMMD2,DCUN1D4,GLRB,GABRA2,PDCD2,EXOC6B,NSL1,CPNE8,L3MBTL1,SEC63,ZBTB24,FBN2,BTF3,QSER1,GIGYF2,MAT2A,AGFG1,ADARB1,DPH6,TPPP3,PRKG1,USP3,BTRC,KCNIP2,MARK3,PEX5,PLPP3,TM9SF3,HDAC2
MIR4275	CUD	-2.86E-05	0.000975006	0.976623	134	0.641562	brain	TWAS	c3	0.976623	1	GOLGA6L4,KLHL24,UBE2D3,SDHA,ABHD18,FAM241A,CBR1,ZNF780B,NNT,EPB41L5,COQ7,ZNF699,SRSF10,GSPT1,EFCAB11,KLHL1,ESR1,TBC1D8,PDE10A,ODF2L,NFYB,TBCEL,SSPN,MPP7,WRNIP1,PPM1A,ANKRD45,AP3B1,KATNAL1,B3GLCT,ZNF681,IQGAP2,F2RL1,ZNRF2,IFT80,NMD3,CACNB4,TSLP,STARD4,ADAMTS18,USP44,ATP1B2,LAMC1,FEM1B,NEK7,FCGR2A,SELENOI,SLC6A6,NCK1,KDM1B,FUT9,KLHL32,MASP1,PMAIP1,TMEM41B,LYVE1,LRRFIP1,AMFR,METTL2B,SF3B1,NUFIP2,LRRC40,SH3TC2,PPARGC1B,OSBPL8,PTPRK,MARCHF11,KCNJ3,CERS6,DOK5,FAM76B,CREBL2,MCCC2,RNF24,CCND2,CHORDC1,PIAS2,MAP3K2,EPHA3,DPP8
MIR4276	CUD	0.000136171	0.000958329	0.887007	219	0.124515	brain	TWAS	c3	0.887007	1	ZDHHC7,PAPPA2,KCNMB3,CANX,ORC5,C4orf19,IFNAR1,GTF2H1,HS3ST1,RASGEF1B,EYA4,KPNA1,TRIM2,ACSL1,ERBB3,GPAM,OSBPL11,PDE9A,SLC15A4,CYP26B1,CLEC12B,ZNF236,CSGALNACT2,TACR1,ALDH1A3,PACSIN2,ARHGAP8,KIAA0930,DNAAF9,CYRIA,EIF2S1,ATP8B4,TMOD2,WDR37,NAB1,PHYHIPL,PLCXD2,C3orf52,CDK19,AFDN,ABCC12,ITGB8,UPB1,DNALI1,INPP5B,USPL1,SOWAHC,DNAAF10,ANK3,RIF1,EPAS1,RB1,SETDB2,LZTR1,MALRD1,PLXDC2,MCCC2,PTCD2,B4GALT5,WIPF3,FLRT2,PRDM11,TMEM209,CEP41,USP44,PBX1,RETREG3,EXOC8,MAP3K21,SMIM12,SNAP91,EOGT,GPC5,SELENOI,MYNN,FLACC1,ALS2,C1GALT1,UHRF1,ADAM10,FAM107B,TNKS2,KMO,AP5M1,SESTD1,ZNF396,BTBD3,CHGB,SEC61A2,SOHLH2,LRP2,TGFBRAP1,CHCHD4,CAND1,PRKAA1,ANKRD40,CNTN4,TRNT1,TRIP11,ZNF445,LRRC7,ORC4,ELAPOR2,ALKBH8,STXBP5,MEOX2,TLCD2,FAM3C,RAD1,CBX1,SNX11,SENP6,STK38L,DENND2C,TP53AIP1,HECA,MTMR12,MIS18BP1,ADAMTS6,PIAS2,TMTC2,L3MBTL4,TMEM218,SVIP
MIR4277	CUD	-4.09E-05	0.000983041	0.966846	98	0.182222	brain	TWAS	c3	0.966846	1	INPP5A,USP13,MAPK9,FGF5,SPPL3,VPS37B,PRDM16,ZNF330,SLK,CH25H,TMPRSS11F,NRP1,SNCA,PURB,HIPK4,SLIT2,CASZ1,LYRM4,MTHFD2,EP300,F5,AKAP8,GRK5,G0S2,ELK4,SLC35A5,CD200R1,GRAMD1C,RASSF8,SSPN,ITPR2,DDO,CDK19,RAP1A,RANBP1,CHP1,HIF1AN,MYNN,STXBP5L,EIF4E3,PPP4R2,CNOT2,GPR37,ENOSF1,ZNF22,NUP42,ZNF770,GALNT1,ERC1,CNST,CPPED1,ELK3,CCDC6,SENP6,FREM2,RAB3C,DENND5B,CNPPD1,MBLAC2,PDYN,RNF6,STXBP4
MIR4278	CUD	0.00609333	0.00781078	0.435321	35	0.206256	brain	TWAS	c3	0.435321	1	CD83,TRAPPC10,MAN1A2,NT5DC3,PRELP,SOBP,RLBP1,NUP50,GSTM2,GSTM1,GPD1L,PRLR,STXBP4
MIR4279	CUD	0.0011783	0.00363179	0.745603	165	0.401922	brain	TWAS	c3	0.745603	1	LAMA1,ADGRL3,GFPT2,SIRT5,CDK6,MMD2,PLXNA2,GSTCD,PXN,AFF1,MARCHF1,TIFA,EMCN,LYPD6,CLOCK,INSR,CLCN3,ARSJ,ROR1,PDGFC,KCNN3,MSL1,SH3TC2,PCYOX1L,NDST1,ZNF426,RHD,KCNH5,KPNA6,PGPEP1,DSE,RWDD1,THSD4,DYRK2,MYRFL,PAFAH1B2,SSR3,MGAT3,WBP2NL,KPNB1,GREM1,MPC2,SELL,ZNF33B,ALG10B,BAZ1A,ANGPT4,STK35,PRKAG2,KMT2C,TTLL2,STON2,RIMS3,KCNMA1,ZNF793,DYNC1LI1,CLASP2,SLFN13,C5orf63,CTXN3,ZNF75A,TARS2,SNX27,SNX19,HIPK1,EPAS1,PELI2,ARHGEF28,UBXN4,DCAF7,GNAL,DHRS12,GANAB,ZNF551,POGLUT3,FAM168A,EZH1,DNAJB4,SSBP2,KCNB1,SDHC,SMPD3,PDF,COG8,STXBP5L,EBLN2,KLF12,TVP23C,MARCHF5,GSTZ1,ATAD1,DEPP1,THY1,DBT,TTYH2,MCHR2,OAZ1,XPR1,CACNA1E,MYO5A,ADCY6,GLCCI1,ZNF202,OPA3,GTF2F2,STXBP3,CLIC5,STXBP5,ZSWIM5,PRKAA2,ANKRD6,ARHGAP26,EMP2,HECA,TBC1D32,FAM234B,USF3,ATMIN,GK5
MIR4280	CUD	0.000126935	0.000995999	0.898588	31	0.580939	brain	TWAS	c3	0.898588	1	ZNF248,ADAMTS3,APBB2,NMBR,DOCK7,LSMEM2,RERE,RHOBTB3,TSHR,INPP4A,PFKM,SP110,TNFRSF1A,FLRT2,CEP192,CCDC62,SLC37A3,C2CD2,ZBTB41,FAM222B,GABRB2,UBXN2A,RAB12,FRAT1
MIR4283	CUD	-0.00174564	0.00360057	0.627801	177	0.797387	brain	TWAS	c3	0.627801	1	SPRN,ST8SIA6,R3HDM4,APC2,REXO1,STMN3,USP13,SPOCK1,FAM53C,PFDN1,GSTK1,CLIP2,SMIM14,CCDC157,CAMKK2,HPCA,ENTPD6,BTBD9,PLXNA4,STK10,YY1AP1,TUBB4A,ARHGEF18,AEN,KIF1B,PFKFB4,TIMP2,LNP1,PRKCA,TMEM184A,ZFR2,TSPOAP1,SPAG7,RPL28,GIGYF1,CUX1,SGPP2,F5,ADARB2,VPS37C,BAP1,TTYH2,HID1,KCTD2,FAM163A,CNTN2,WIPF1,SIN3B,LIN52,NMUR1,CLIP3,ZNF585B,FIGN,SIPA1L1,SMARCB1,KIF21B,PKP1,IQGAP1,KIAA0930,TECPR2,FBXL12,COL5A3,TMED1,ORAI2,FCHSD1,ZNF544,INSYN1,RGL2,ZBTB22,PGC,KIAA1549L,FAM168A,BOK,CEMIP,ARHGAP1,SIRT2,PAK4,KRTAP5-7,TMEM125,B4GALT2,RIMS4,TOMM34,LRRC20,KCNB1,ABR,SERPINA1,C14orf132,FSTL1,TSPAN11,ABHD4,CDH24,SOGA1,EPHA8,PMEPA1,CNGB1,LDB3,TAL1,ZDHHC3,LARS2,SLC30A3,ASIC1,ANGEL1,SMIM8,KCNIP3,FURIN,MYO1D,CYB561D1,CSF1,GNG13,TPSB2,CLCN7,STK35,XXYLT1,CCDC85C
MIR4284	CUD	0.00019347	0.000983708	0.844082	96	0.276972	brain	TWAS	c3	0.844082	1	VPS53,XPO1,CLCN3,PCBD2,MIA3,CYTH2,SIGLEC11,TSC22D2,NAP1L5,ZNF443,SLC30A7,RASGEF1A,ZNF554,ZFR2,PLA2R1,CCDC8,AP4E1,DENND10,TXNRD3,ADCY5,SEPTIN12,KCTD21,SCML4,GLIPR1,SEMA6C,SNX27,PMS1,CCDC32,KPNA4,ELP5,NPL,SWT1,CORO2B,CALCR,SYN2,BTAF1,ENC1,ERC2,AAK1,GARIN1A,PLEKHH2,RSBN1L,ZNF445,ANKRD62,NAV2,CHRNB2,RALGAPA1,CDK17,FTO,PEX26,GAD1,MICAL2,ADSS1,CREBL2,ADAMTS6,GGA2,UBFD1,DCTN5
MIR4286	CUD	0.00580432	0.00592606	0.327354	68	0.392713	brain	TWAS	c3	0.327354	1	WASHC4,RBFOX1,TLN2,LRRC4,PPIL1,PPP4R1,ZBTB7B,ORMDL3,RETREG3,NDST1,NSD1,C3orf62,SEMA4F,BTN3A2,BTN2A1,FAM117B,ZPR1,TRAPPC2L,FANCA,PTBP2,MXI1,BEND3,ZNF641,LZTR1,LDLR,PLEKHA8,GPR55,PRDM11,MDK,RNF157,ZBTB1,MGAT3,ZNF470,GALNT1,TMEM229B,IGLON5,SECISBP2L,NUS1,G6PC2,KIAA1671,FURIN,MAN2A2,GOLPH3,DCTN5,ANKRD34A
MIR4287	CUD	0.00891745	0.00475122	0.060535	97	0.114693	brain	TWAS	c3	0.060535	1	NDST3,KPNA1,CFAP97,LTBP1,ZNF780B,EFEMP2,GPR161,MAP2K6,MAP4K5,S1PR1,ICE2,NUP88,RPL28,ZNF71,LYZ,FAM117B,INO80D,PMEPA1,VAPB,SPATA13,NCAN,GATAD2A,ZNF506,NUDT13,BTN3A1,PLCB1,RIPK1,RCC1,RFX5,TACC2,FNDC9,TAF1C,ZNF384,HNRNPUL2,ZNF135,CAPN15,PHF23,KRT80,PTGER3,EHF,SLC22A5,TIE1,KLF12,NAA16,RGCC,NUAK1,TMOD2,TMOD3,TMEM121B,DDAH1,CPD,ASIC1,ZNF600,DCC,DTX4,HS1BP3,SAYSD1,STK38L,ADCY3,EDEM1,BARX2,TMEM242,ATG9A,SPEG,SEC22B
MIR4288	CUD	-0.00811596	0.00507982	0.110113	105	0.618418	brain	TWAS	c3	0.110113	1	AP1G1,RFLNB,VSTM2A,ATG7,MAPK10,PTPN13,GPRIN3,DYRK1A,ROR1,SORBS1,IKZF3,RALB,UIMC1,KIF1B,ZNF148,COLGALT1,SNRK,SP4,PALD1,CHST3,UBE2Q2,RASL12,DENND4A,SKAP2,NAA60,ZNF382,USPL1,NTM,IFT57,UBXN4,SPC24,GGCT,ZNF552,MGAT5B,PKDCC,ZC3HAV1,MGAM2,CAPZB,DNMBP,RNF125,UHRF1,ADAM10,CDRT4,ZNF208,GPR26,LHPP,COLEC12,RASA1,PTPN7,SERTAD2,SIX3,ORAI2,ACVR2B,ZNF576,ZNF45,FGF7,PPARGC1B,TIGD6,DCTN4,ADAM22,RAB39A,DLEU7,DROSHA,NBPF9,RUVBL1,FAR2,PARP8,TMTC2,SUCO
MIR4289	CUD	0.00131114	0.0068732	0.848712	53	0.533382	brain	TWAS	c3	0.848712	1	ATP2C2,LILRB4,SETD7,MLEC,HNRNPDL,MFAP3L,MAPK8,CFL2,DCLK3,PLCB1,GLCE,ZFP14,PTER,TEX30,ULK4,MYH10,CDC42SE2,ARFGEF2,MPHOSPH8,CFAP300,INSIG2,ENC1,BCDIN3D,FGF7,HTR4,FAM3C,WIF1,TBC1D32,PTCHD4,CYP24A1
MIR4290	CUD	8.49E-06	0.000994588	0.993188	47	0.757426	brain	TWAS	c3	0.993188	1	STK32C,TIMM23B,SORCS2,HS3ST1,TMEM192,ELMOD2,SMG5,SUN1,LINC02881,CXCL12,PRPH2,ZNF276,MAP1B,CCDC9B,CAMTA1,BDKRB2,MAT2A,SEPTIN3,SART3,PTPN5,CAPZA1,NRBP1,ELFN2,AKIRIN2,MAPK1IP1L,RGS17
MIR4291	CUD	1.94E-05	0.000567946	0.972778	283		brain	TWAS	c3	0.972778	1	VSTM4,NCOA4,SSH1,USP30,GIT2,BTBD1,SNTB2,AP1G1,TMEM248,CDK6,PCGF3,FAT4,TP53TG3D,UCHL1,TMEM33,ATP8A1,VGLL4,GOT2,MTMR3,SDAD1,FRAS1,SEPSECS,FBXO44,MFN2,SMARCA5,GSK3B,GPR156,KPNA1,JMJD4,SLK,SLC25A4,RBFOX1,HEY2,SORBS1,FRAT2,MMS19,JOSD2,MTCL1,GPR85,LGALSL,CDS2,PGAP3,SMARCE1,EXOC6B,SMYD5,HMGCS1,KBTBD2,CCDC191,HSPA12A,C2orf76,ATG16L1,NSD1,NOMO3,TXLNA,BSDC1,WAC,SOS2,PRKAR2A,MGST1,SLC30A7,GCC2,ICE2,PATJ,PITPNC1,FAM110D,PTAFR,SENP2,PPIP5K1,CD6,PROSER1,COG6,ARHGEF12,AGMAT,RAB8A,ERC2,IL17RD,ARF4,NMT1,CTNNA3,PPIE,ELOVL5,SETD9,SSR1,SSTR1,ARMC9,ZNF302,FIGN,ITGB8,ADSS2,SRRM4,ABHD2,CNOT9,SEMA3C,MEAF6,MTF1,SLC12A2,CSF1,KCNC4,ADORA3,CAPZA1,HMG20A,THEM4,HIPK1,SYT6,TRIM33,CCDC184,DPP4,NAIP,MAP1B,ZNF254,RNF145,ZNF264,ZNF587,ZNF417,HSD17B8,C17orf49,PRDM11,AGPAT4,KIAA1549L,PLXDC2,MLXIP,VPS33A,STX6,ATP9A,CSTF1,P2RY1,PGR,RBM20,SHOC2,NMUR2,YWHAB,GPD1,SLC43A2,NFATC3,SMPD3,SMUG1,EXOC2,SLC8A1,ZBTB1,TOMM22,GPR26,BTAF1,SIRT3,GSTZ1,FBLN5,ITPK1,ERCC8,CMTM4,CCDC141,GALNT1,ANKRD30B,C1QA,TAB2,LRP2,PSME4,AAK1,TRDN,DMXL2,UNC13C,RELN,SCN5A,SCP2,LMO4,PXYLP1,USP3,ZDHHC3,ZNF112,KCNC2,KSR1,TAOK1,LRP1B,CPD,CHMP4B,KCNIP1,GPR6,CCDC6,GDNF,CASP1,COG5,TMEM30A,ARL8B,MFSD4B,ARHGAP26,LPIN2,PRLR,IGSF3,RNF180,SREK1,LYSMD3,NOX4,RCSD1,ANKRD28,COX11,LGALS8,C11orf97,RNF213,GHITM
MIR4292	CUD	-0.00283791	0.00476926	0.551814	128	0.821748	brain	TWAS	c3	0.551814	1	STYK1,PRH2,SAMD10,C4orf19,MLEC,CPNE5,MDGA1,KY,SH3PXD2B,ERGIC1,GYPC,SLIT2,TMEM229B,GALNT16,FBXO41,CDC42BPG,BBS1,RCE1,MIEF2,P2RY2,TPBGL,CDC25A,TSPAN18,KMT5C,SHISAL1,PPP3CB,INPP5F,CPSF7,ZNF862,ZNF322,SLC26A9,AP1M1,NFYC,PPM1F,IQSEC3,TANC2,DCAF7,TACC2,GARS1,CDCA3,FAM234A,CAPN15,EPB41L4A,WNT4,ZBTB40,SPEN,HSPB7,NBL1,IQCG,NCDN,PDCD4,RIMS4,OSBPL3,ELFN2,CBX7,DDX6,NECTIN1,SOGA1,GARRE1,CLIP3,RGMA,CPLX2,RNF44,UNC5A,DESI1,LMOD1,NOS1,CALN1,CMKLR1,AAK1,CCDC102A,ITGB1,SH3BGRL2,WAPL,IGLON5,PABPN1,CARMIL3,RHOBTB1,ZNF362,MAPRE3,SDC3,VASH1,GATAD2B,ADAR,DYRK2,STXBP5,TLCD2,UBE2Z,ARHGAP18,TBC1D16
MIR4293	CUD	0.00394227	0.00625617	0.528603	65	0.480432	brain	TWAS	c3	0.528603	1	GGNBP2,ADGRA3,SETD7,CNOT6L,KPNA1,ZFYVE28,LGALSL,RNF17,SLC30A6,BPTF,LONP2,GLCE,THUMPD3,EPHA10,MTF1,OLFML3,TANC2,DCAF7,ARL6IP6,ABHD16A,LEMD2,VOPP1,ABHD17C,CASD1,MED8,GLG1,GSKIP,CAPRIN2,ZNF264,CLIP3,ZDBF2,SREBF2,TAB2,MEX3C,WAPL,ARMC3,FGL2,LMO4,NFATC4,ZNF528,RANBP17,RAB4A,METTL8,TRAF3IP2,VPS26A,RGS17,AIG1,PANK2
MIR4294	CUD	-0.0105711	0.00616711	0.0865073	63	0.372776	brain	TWAS	c3	0.0865073	1	FAHD2B,LRPAP1,ZNF668,AEN,SPOCK1,TFG,VIPR1,CKMT1A,OXGR1,GAS2L2,TDRKH,R3HDM1,PAX8,PEG10,PMP22,NBR1,LMLN,SUSD4,NCKAP5,LCLAT1,SDK2,KLRK1,PRKG1,CYTH4,MAP3K20,CLIC5,PLCXD2,ONECUT2,CTNND1,SREK1IP1,TMEM19,KATNAL2,SRSF8
MIR4295	CUD	0.00312363	0.00334537	0.350449	252	0.893422	brain	TWAS	c3	0.350449	1	UBE3B,CPEB1,TLCD3A,SLC2A4RG,ZMAT3,USP13,PEX5L,G3BP2,ZNF107,ANKIB1,CASD1,RNF216,NPNT,CYP2U1,ABCC5,DCBLD2,TMEM50B,CDS1,GTF2H1,BMP3,VGLL4,SEL1L3,VPS13D,MSMO1,STIM2,SH3D19,TRIM2,CRACD,IL15,CLCN3,ING2,ACSL1,CNOT6,RAB5A,SAR1B,ARAP2,LDAF1,ZNF800,IMPDH1,RAB12,MTCL1,APCDD1,MIER1,PHF14,THSD7A,LSMEM1,MDFIC,LGALSL,JARID2,KIF13A,SMOC1,PCNX1,ARHGAP12,EIF4E2,ATG16L1,SPOCK1,ARL6IP1,ITPRIPL2,SOS2,FRMD6,FERMT2,ERCC4,DGKE,AKAP1,DYNLL2,TSPOAP1,FSTL5,ZNF594,ESR1,LY75,PMEPA1,NPEPL1,FBXO28,ACBD3,ATP12A,PAK6,SECISBP2L,USP8,ST8SIA5,EMX2,DENND10,PDIK1L,AKAP11,G0S2,SFMBT1,ZNF609,MFSD6,NABP1,SMARCD2,TEX2,EGLN3,CFL2,ZNF862,FASTK,BPTF,DNAL1,MTMR10,KMT2C,CDK19,FYN,STON2,ARHGAP21,LRIG1,BRWD1,DLG5,PLCB1,NALF1,ITGB8,PPFIA2,SNIP1,ATG14,CUL3,MDM4,WNK1,R3HDM1,TANC2,WDR20,BAG5,LDLR,RNF145,CHST1,ARHGAP1,LRP4,LDLRAD4,ERBIN,PGM2L1,CLIP1,MPHOSPH9,SBNO1,STX6,DNAJC16,SPEN,SZRD1,CHD5,OTUD3,SPHK2,USP33,RBBP8,DSG1,GAREM1,TAFA1,EOGT,SERINC3,NCKAP5,SLC6A6,FIBIN,CAPRIN2,FMC1,AGFG1,CBY1,CBX6,DDX6,FUT9,TES,MET,DIAPH3,ARHGEF4,BTAF1,PRKD3,BTBD3,LRP2,RTCA,FBXO48,AAK1,THOP1,BMPR2,PRKAA1,PPP6R2,LRP6,LRP8,NRBF2,RPS6KA5,DSEL,ARHGEF26,FRZB,RAPGEF4,MAP3K20,AKIRIN2,ENPP5,CD2AP,SLAIN1,CCDC6,RRAGD,CGGBP1,OSBPL6,RALGPS2,CENPO,ASXL2,ADAM12,HECA,ABHD3,ULK2,PHACTR2,DAAM1,RAB30,HS3ST5,NECTIN3,BTBD7,NHLH2,ZNF217,SNX5,SYT6,EBF3,ZBTB4
MIR4296	CUD	-0.00527786	0.00867051	0.542714	41	0.597987	brain	TWAS	c3	0.542714	1	SYCE1,STUM,SH3RF1,SPOCK3,SCLY,NME6,RPL28,SPATA2L,USP8,EMILIN3,PTPRT,ZNF410,TCHH,SLC9A8,KIAA1549L,RAB5C,PGR,PTGDR,VEPH1,NECTIN1,PGAP1,ARID5B,AQP6,SH3BP1,LDHD,JAKMIP2,STXBP5,TMEM196,MYOF,CERS6,GPR63,EBF3
MIR4297	CUD	-9.37E-05	0.000979992	0.923836	116	0.526658	brain	TWAS	c3	0.923836	1	MAPT,GABBR1,ATP8A1,NPNT,DCLK2,MAPK10,RBPJ,MXD4,SLCO2A1,THUMPD1,SPATA5,THSD7A,RIMKLA,SFT2D2,NWD1,KCNN1,MAU2,STAMBP,FOXN3,PPP6R1,BEST3,SGPP2,STEAP2,CLK3,ZNF609,ABL2,KDM5B,RASSF5,RPP14,COX20,TSHR,LSM11,ZNF608,ZNF790,FBXL2,BCR,PNKD,ZNF200,LACC1,ZNF550,CARM1,POLR2G,CCDC62,MPP3,SLC4A8,CBX5,UBXN10,AQP4,CHST9,FCGR2B,SERPINA1,CLMN,C14orf132,APOBEC3A,APOBEC3G,PPFIA1,FYCO1,PCGF5,CHN2,ABHD13,ANO3,DESI1,NOS1,LATS1,APOL6,HERPUD1,FZD7,BACE2,GRAMD1B,UBAP2L,PPARGC1B,OSBPL8,ELAPOR2,ABCD3,KCNRG,CNTN5,PHOSPHO1,SEMA3D,FGF1,ALKBH5,ULK2,SHISA6,DOCK4,NTN1,ABCC4,HTR2A
MIR4298	CUD	-0.00261363	0.00702591	0.709894	49	0.33809	brain	TWAS	c3	0.709894	1	LIAS,RNF4,UBA6,TRAM2,PGM1,CSGALNACT2,PECR,ESR1,GCSAM,SYT10,CDK19,ALDH5A1,ZNF736,CEP20,PPM1F,KCNB1,SEPTIN3,ATL2,TASOR,SLC36A4,CTBP2,ARID5B,TMEM132B,ARHGAP32,UMPS,MDN1,ONECUT2,SMAD2
MIR4299	CUD	0.00509547	0.00607218	0.401385	53	0.704191	brain	TWAS	c3	0.401385	1	CWC25,COL25A1,TAPT1,RBFOX1,SERP1,ZNF589,SHISA5,RNF165,PDIK1L,MORN4,ENTPD7,PHYHIPL,DTD2,ZNF268,SLC22A23,RBFOX2,ZNF781,ZGLP1,ZNF773,ZNF135,ZNF584,KPNA4,ZKSCAN8,CLIP1,ZBTB4,MLF1,CEP104,ABHD4,KLF11,IRAG1,PLCXD3,CREB1,PNP,ELK3,PIK3R3,PPP1R16B,ARL8B,TET1,LSM14A,L3MBTL3
MIR4300	CUD	0.004494	0.00654872	0.492561	51	0.163378	brain	TWAS	c3	0.492561	1	KIAA0513,GINS2,NOA1,LAMTOR3,ATP8A1,CCDC157,VPS36,PLXNA4,SPRYD4,RASGRP3,ATP11A,OR7D2,MYO9B,ABI2,MYCT1,RBPMS2,PPFIA4,ZC2HC1C,AK9,CDK19,NETO2,NUCB2,NUMA1,FOXP4,SIRT2,IPO13,CLEC4E,PPP1R18,LY6G6C,MICAL3,RHOBTB1,ATPAF1,ST8SIA1,MAP3K2,RGR
MIR4301	CUD	-0.00458123	0.00947208	0.62863	31	0.68536	brain	TWAS	c3	0.62863	1	ARL17A,TMPRSS11A,VPS13C,PRNP,WDR82,LONP2,IL23A,TSPAN31,C2orf72,PFKM,CRKL,GIMAP2,EGLN1,ACP2,USP33,UHRF1,CAPRIN2,INO80D,TPK1,NFKBIZ,CHST2
MIR4302	CUD	0.00109344	0.00471245	0.816514	99	0.226036	brain	TWAS	c3	0.816514	1	INPP5A,TSEN34,CDK6,PDS5A,YOD1,CD46,PLXNA2,EYA4,KAT2B,ITGA3,QTRT2,ZNF439,ZNF763,ZNF559,ZNF426,ZNF121,ROCK1,LIFR,THBS1,GOSR2,KATNBL1,PGAM1,ERLIN1,CACUL1,COCH,MAP3K5,ITPR2,CYP46A1,PNKD,CDH12,ZNF75A,TARS3,EPAS1,UBXN4,FGFR2,ZNF773,ZNF587B,ZNF329,ZNF544,PRDM11,PLXDC2,MAP3K20,SP3,LZTS2,GALNT4,KCNK3,ZFP90,KIF13A,TPMT,POLR2J3,POLR2J2,HEYL,ACYP2,CHCHD4,ZNF195,SLC5A9,OSBPL8,PDCD10,KLHL29,PAXBP1,PSMA7,PDE3A,ABI3BP,ADAMTS6,SREK1,EBF3
MIR4303	CUD	0.00230019	0.003373	0.495276	202	0.76163	brain	TWAS	c3	0.495276	1	FRMPD2,ERCC6,RASGRF1,FAT4,SPCS3,RCAN1,HS3ST1,MAPK10,NAP1L5,RBPJ,STN1,PLXNA4,RSAD1,ACSM5,LGR5,TTC14,KCTD20,MTCL1,NAPG,SP1,CDS2,PACRGL,TBX19,F5,KIF1B,LUZP1,LDLRAP1,STAMBP,PRKCA,NDUFA5,MUC12,DBNDD1,PCYT1A,PEAK1,PAFAH2,PDIA3,RALGPS2,ABL2,STX6,ATP6V1E2,RHOQ,STON1,ZNF322,ZKSCAN8,ARHGEF12,NUAK2,YOD1,OLA1,SSPN,PTPRT,DNAL1,RPS6KL1,EIF2B2,PTBP2,CYP4F11,SLC49A4,NIT1,FCER1G,B3GALT5,DLG5,ZMIZ1,ZCCHC24,PLD5,DDHD1,ITGB8,SPECC1,KCNJ12,HOMER1,TARS3,SPTBN1,PAX7,RAD52,KCNH6,RB1,DR1,IL18BP,UBXN10,C17orf100,AGPAT4,GCOM1,POLR2M,ASPHD2,PPP1R9A,CARD8,LRRC20,GPC5,TRAK2,C2CD6,MIOS,KDM4B,EIF4E3,APOBEC3A,CCDC68,TFEC,SLC4A7,SPTLC2,PTEN,GALNT1,CLEC4E,EML4,PPM1B,AAK1,APOL6,AGAP1,RRP8,TMEM121B,CTDSPL,ACVR2B,RAB8B,SNX22,POMGNT1,CYP4A22,CTBS,SARM1,VAV3,CLIC5,VCL,CRADD,COG5,RAB3C,TRIM33,RNF14,PUS7,RHOT1,PTGER4,CNNM1,PDE11A,PIAS2
MIR4305	CUD	0.00468824	0.00896838	0.601147	34	0.737265	brain	TWAS	c3	0.601147	1	CACNB2,STMN3,GUCY1A1,HPS3,ENTPD1,YWHAQ,ZNF44,ZNF443,PPP3CB,MTFR1L,CPNE8,CHMP3,AKR7A2,G3BP1,ATL2,ST6GAL2,TNFRSF11A,MCOLN2,MDM1,CBX1,STK38L,HECA,MARK1,SMAD2,CDYL2
MIR4306	CUD	-2.30E-05	0.000680165	0.972995	369		brain	TWAS	c3	0.972995	1	LRRC27,ERCC6,SGMS1,TAP2,ORC5,RCC1L,GATAD1,EIF2AK1,TMEM165,HOPX,ZNF37A,NPNT,C12orf43,SEL1L3,TBC1D19,CLCN6,CSMD2,TMEM150C,PTPN13,BEND4,SH3BP2,TTC3,PCDH10,PARP9,COMMD2,ZNF557,CLEC4M,GINS1,ARL3,GNRHR,CKAP2,MAPK13,BTBD9,TPD52L1,METTL25B,ETV3L,TCP1,DTNA,MIER1,TUBGCP3,KCNN3,ABCG1,AGPAT3,UBE2D4,TTC28,FBXL20,GPX3,EXOC6B,FBXO41,PRKAR2A,BSN,HK2,ZNF236,MRPL34,NCAN,RERE,TSPAN18,MYADM,PPP6R1,CARF,INO80D,POPDC2,LIFR,SHISAL1,PRTG,TCF12,FBXL17,ENAH,MCHR1,SREBF2,PHETA2,PAK6,FOXP4,USP49,UBR2,ZNF469,FANCA,WNT9B,ITGB3,MAU2,FMN1,CDH23,PTGDR2,QSOX1,STX6,BTN2A2,KIDINS220,COCH,CNTN2,PM20D1,SRGAP2,KIAA1328,EFCAB2,TSHR,NRSN1,BCAT1,CD84,GSTA4,SLC13A3,PCP4,B3GAT1,DYNLL2,ITM2C,ARMC9,FAM151B,TRIP12,EYA3,SIPA1L1,JAGN1,GSTT2B,ANKRD45,CNOT9,SLC7A1,USPL1,RSU1,SNX19,SPTBN1,TRIM58,ZNF586,SYNM,ADAMTS17,TRAF3,LDLR,KANK2,RAB3D,RNASEH2B,FNDC9,CCND2,GNB3,PCDHA2,PCDHA3,PCDHA4,PCDHA6,PCDHA8,PCDHA9,PCDHA10,PCDHA11,PCDHA12,PCDHA13,PCDHAC1,ELOVL2,ULK4,EPB41L4A,CTDNEP1,TNFSF13,CTC1,UBXN10,HP1BP3,CDC42,EPHB2,FAM168A,MON1B,SUMF2,NPL,MTHFS,HDAC5,CAPZB,HIF1AN,PLEKHA5,CEP104,SAR1A,ZNF665,PITPNA,MNT,SLC8A1,MAT2A,PHLDB1,ABCG4,DDX18,TPMT,SOGA1,GPR26,STRN,ENC1,OTUB2,CLMN,GPNMB,ELMO1,TRGC1,KLF7,LRRFIP1,SSTR2,MOCS2,PREPL,SIX3,SMCO4,SLC25A15,NDUFA10,ELOVL4,SPTB,RAB15,OPRM1,IPCEF1,RIMOC1,ARF3,SPATS2,FAIM2,CA10,XYLB,YIPF1,USP3,KLK5,FAM222B,SLC30A3,PNP,ZFP1,ADAM22,MAP3K20,KLHL29,WDCP,CENPO,LAMP5,FJX1,PRR5L,ANKFY1,TBC1D30,UMPS,EFTUD2,TRIM66,NFATC1,CDH4,FAM234B,GRIN2B,CFAP44,RFLNA,B9D1,TBC1D5,RHOT1,PARP11,RNF180,RAB30,MRPS21,ANKRD34A,PRKAB2,CDYL2,AKR1C2,TMEM218,C3orf14,NMNAT2
MIR4307	CUD	2.33E-05	0.00049135	0.962104	332		brain	TWAS	c3	0.962104	1	STK32C,MAGOHB,TAS2R13,LRP6,ZNF516,ALB,G3BP2,USO1,PSD2,CANX,BTNL9,CD83,LIN54,DAPP1,DDIT4L,GRID2,BMPR1B,DCBLD2,COL25A1,ANTXR2,FGF5,SPP1,PPM1K,NPFFR2,OTUD4,LSM6,ENPP1,SLC2A12,TLR3,WASHC4,CLOCK,TLR2,LRAT,EPHA5,UBA6,GNRHR,ROR1,RNF217,NEMP1,RYK,UQCRC2,SPATA5,ANKRD12,EFNA1,GPR85,WDR27,IFIT2,CDS2,PROKR2,CRLS1,ABCA5,RIMKLB,KCNH5,PTP4A2,POLI,ROCK1,SNRPD1,LIMS1,SEPTIN10,MRPL19,LRRTM4,CLEC19A,TEX55,LRRC58,KCNAB1,MLF1,ENAH,SPATA13,RNF6,SPPL2A,SCG3,TMOD2,CFAP69,ASCC1,PRDX3,PPHLN1,TMEM117,FBXO22,SYT14,SFMBT1,LHFPL6,TFAM,TEX2,BRK1,TOR1AIP2,EPCAM,PPP1R21,G2E3,OLA1,SLC35A5,CFAP44,SNCAIP,COX20,EFCAB2,CNST,CTNNA3,SMLR1,DCDC2,BCAT1,ZDHHC20,ELOVL5,SETD9,MASTL,MKX,SVIL,MTX3,PTPRK,EIF5AL1,ZNF30,PDSS2,CCDC162P,GLIPR1,COL5A2,PMS1,HNRNPLL,F2R,AGGF1,HNRNPUL2,ZNF418,CACNB4,STAM2,GCNT2,TMEM170B,WWP2,PLEKHG1,EIF3M,PLXDC2,SEPTIN2,PYROXD1,PBX1,CFAP97D1,EGLN1,SELENOF,APOBEC4,GPD2,CEP162,DST,BEND6,ZNF451,C1QTNF3,LRRC39,EIF4E2,CFAP300,C1GALT1,PPP4R2,OSBPL3,LIN7C,ERGIC2,IPO8,TMEM87B,VAMP4,MANEA,FUT9,CAV2,KLF12,HACD3,MEGF11,PPP4R4,TMEM161B,CCBE1,CCDC141,HERC2,NRP2,INO80D,NUDT12,COBL,ZNF333,SLC17A6,BCL2,ARHGEF3,DEPDC1,NIPA1,MRO,TMEM106B,NAA16,RGCC,DGKH,WDFY1,MEI4,AGAP1,PLEKHH2,RAB38,NOX4,GIT2,VPS29,CTDSPL,CHORDC1,ZNF197,SACM1L,CTBS,ZNF100,ZNF99,ROBO1,EML5,SEMA3A,RUNDC3B,ZNF292,ENPP4,NDFIP2,STXBP5,METTL16,MDN1,CADM2,CGGBP1,EPHA3,LEMD3,PLPP3,RBBP9,CMTM6,LIN28B,FLVCR2,BBX,MORC1,CLDN16,PHACTR2,MYO1D,NDUFA9,ELAPOR1,PTGER4,MPZL1,PRMT6,ACAP2,SSH1,TTC6,CHL1,DYRK2
MIR4308	CUD	-0.00078012	0.00468873	0.867856	126	0.941508	brain	TWAS	c3	0.867856	1	UBE3B,ARHGAP23,CWC25,LASP1,BUD23,MAP9,SLC38A7,MLEC,ACSL1,MDGA1,SLF1,PLXNA4,ACAN,NUDCD3,SPRYD3,ITGA5,RIMKLA,SLC23A2,RIN1,ATG16L1,PRKCA,MINK1,THBS1,MGA,EIF2S1,TMEM229B,AKAP8,PRDX3,PTPN7,PPP1R12B,FMOD,ZNF862,HIBADH,RIMS3,VANGL2,SLC22A23,HECTD4,HS3ST3A1,GMFB,EPB41,PPP3R1,XIRP1,SERPIND1,PPM1F,COL5A3,RAB3D,PCDHB3,IL18BP,P2RY2,WNT4,JUP,NT5C3B,TRIM67,NBL1,PDCD4,EHF,EMSY,MINDY2,CAND2,UQCC1,NRP2,DESI1,LRRFIP1,ACTR2,SDK2,ITGB1,FZD7,CALU,ZFYVE1,CPSF2,RTKN2,MPRIP,RHOBTB1,SARM1,KLF7,KCTD17,C1QTNF6,KLHL29,LRP3,SH3TC2,TRIM27,FAM3C,MICAL2,GTF2H5,RASAL2,RAB43,CST3,MAPK8IP3,PDYN,SBF2
MIR4309	CUD	-0.000220563	0.00720759	0.975587	41	0.375686	brain	TWAS	c3	0.975587	1	C15orf40,LRPAP1,TUBB4A,GCC1,PFKP,ZIC1,MEPCE,IGDCC3,DENND4A,KDM5B,ZNF793,BHMT2,HMG20A,ADAM10,INO80D,AKIRIN1,VCAN,ADAR,DYRK2,MAP3K20,ONECUT2,CAMK4
MIR4311	CUD	-0.00172918	0.00317369	0.585857	215	0.962692	brain	TWAS	c3	0.585857	1	CWC25,ZNF611,LENG9,NDUFB5,PM20D2,EN2,GATAD1,CALCR,MTTP,DAPP1,PDLIM5,SETD7,ELMOD2,H2AJ,HHIP,OTUD4,VNN1,GNRHR,RAB3B,SSBP3,JAK1,DNAJC6,EEF2K,ZNF800,NMBR,WTAP,GID8,C2orf76,KIF1B,KLRG1,BAMBI,SVIL,THSD4,XRCC5,MRPL19,WDR12,INO80D,TEX55,ESR1,BAZ2B,TATDN3,ANGEL2,ZKSCAN1,PDE10A,SEMA6A,PTGER3,NEGR1,OXGR1,LPP,DDX5,SLC35A5,ENTPD5,BBOF1,NEK9,ZHX3,GCLC,KCNMA1,CDIP1,MYLK4,SERPINB1,TUBB2B,ALCAM,RAD18,MXI1,LINC02693,SNIP1,CPNE8,SNX27,PCSK6,PCED1B,SENP1,ZNF641,TTC17,TMEM260,PRKD3,ATL2,TMEM178A,UBXN4,TBCA,NUDT3,COLGALT2,NPAT,ATM,SEH1L,EXOC2,MTERF4,VOPP1,PHKG1,SLC4A8,COX15,ERLIN1,SH3GLB1,CAMK2N1,ALPL,IRAK1BP1,NEXN,SYT16,B4GALT6,SPARC,RASGRF2,SSBP2,VCAN,GIGYF2,AK7,C1GALT1,HSPA2,LANCL1,ATP2C1,SMIM17,AURKC,DAW1,TIPIN,LCTL,HDAC9,UBR7,BTBD7,RUBCNL,CCDC141,SESTD1,SMCO3,CATSPERB,CBL,GRIK4,GRM7,AAK1,TGFA,SLC36A4,TRDN,CACNA1E,ADA2,A1CF,TNFRSF11A,CALM1,VSIG10L,RTKN2,KCNK1,KCNC2,IRF2BP1,TMEM35B,CLIC5,RCAN2,CNTN5,ABLIM3,WNT16,DNAJC21,RASAL2,FRA10AC1,SRGAP2B,BVES,SLIT1,CDK2AP1,GTF2H3,CADM2,SNRPN,KIAA1549,CLCC1,CMTM4,RNF144A,GFRA1,EPHA3,TOM1L1,GPR180
MIR4312	CUD	-0.00898626	0.00692174	0.194196	49	0.364771	brain	TWAS	c3	0.194196	1	PRH2,USP13,WBP11,SH3RF1,DNAAF5,SHISAL1,ADSL,AVEN,BMS1,TFAM,CNRIP1,CACNB4,PLXDC2,SLC4A8,PDCD4,HIF1A,AKR1C2,NKD1,SLC8A1,CAPZA2,RIMS1,SESTD1,SCIN,CTNND2,PPARGC1B,CADM2,HTR1F,TSPAN14,DENND5B,JPT2
MIR4313	CUD	-2.10E-05	0.000997569	0.98323	27	0.786148	brain	TWAS	c3	0.98323	1	ZNF362,KCNE4,KCNJ12,TNFRSF12A,FBLN1,B4GALT2,DACH1,CUX1,PPARGC1B,DDX4,SLC25A27,PPP1R16B,NDFIP1,RUFY2
MIR4314	CUD	-0.000163826	0.000979575	0.86718	119	0.916934	brain	TWAS	c3	0.86718	1	CYP2E1,CPEB1,CDH7,THPO,EIF4E,ADH1B,ADAM29,SANBR,AFF1,CENPU,RAVER2,JAK1,COQ10A,VPS13C,SYNPO2,PRDM5,SPATA5,ICOSLG,SP1,ZMYND12,SPOCK1,PTP4A2,NIN,SLC30A7,METTL25B,GIGYF1,ITGB3,KPNB1,SYT14,LIN52,VANGL2,KCNMA1,ABHD2,PEX11A,PIK3C2B,FNDC9,PCDHB7,ZNF134,CACNA2D1,PKDCC,LPCAT2,ATP1B2,FSHR,SYN2,CBY1,OPA1,TMEM80,SULF2,CYP1B1,ARHGEF33,WNT7B,AGAP1,TIMP3,LHPP,KLK5,GRAMD1B,CBLN3,DIP2B,SLC7A14,MYCL,ZNF124,BRI3BP,SMYD4,DNAJC27,SH3TC2,ARL8B,GREM2,CAMK4,SPHKAP,ILDR2
MIR4316	CUD	0.000226388	0.00393303	0.954099	145	0.59863	brain	TWAS	c3	0.954099	1	INPP5A,GSTK1,GTF2IRD2,GTF2IRD2B,CCDC157,HLCS,DYRK1A,LRP2BP,CYP4V2,TUBB4A,LARP1B,RBMS2,TLN2,MTCL1,SPTLC3,NTRK3,CCDC177,COX16,MXD3,ZNF763,POGLUT1,HIF3A,DHX34,EBF4,DLK2,TNFAIP8L3,ARHGAP19,MORN4,ENTPD7,ZNF862,SLC16A6,SNCAIP,FAM161B,YOD1,ERAP1,GFAP,ENPP1,HNF4A,RPTOR,B3GNTL1,ZNF565,FIGN,IL17RE,USP22,TPP2,NCR3LG1,WIPF3,ADAM19,MAPKBP1,PTPN2,MUL1,WNT4,EPHB2,TMEM120B,KRT81,ATP1B2,NDUFS2,SUCLG2,CAND2,EIF2AK2,PRIMA1,SSTR2,MMD,LRRC8B,FMNL3,CMTM3,GFOD2,REEP3,CCDC82,GPN1,PCARE,WNT5B,KLF7,ARHGAP29,SNX3,CD164,C5orf22,ZSWIM5,TMEM196,ARL8B,DENND2C,SH2D3A,CCND2,SLU7,PLS1,SLC37A2,HEATR1
MIR4317	CUD	0.00374742	0.00585394	0.522073	69	0.348969	brain	TWAS	c3	0.522073	1	DUSP8,CORO1C,ACACA,MARCHF1,HPS3,RASL11B,ZIC4,ZNF561,GDPD1,GOSR2,DGKB,UBE2Q2,IPMK,CD55,ARHGEF7,PDPK1,CLUAP1,CHML,GCM2,PMP22,DISC1,CALML4,HINT1,ACSL6,MLKL,TMEM231,ZMYM5,HADHB,DNAJC12,ZNF770,INO80D,RPL37,NEK2,PRKG1,ZNF230,KCNC2,PTPRK,MRPS35,CCND2,PPP1CB,AKR1E2,HEPHL1
MIR4318	CUD	-6.79E-05	0.000988849	0.945275	71	0.459322	brain	TWAS	c3	0.945275	1	MYT1,SEPTIN11,OTUD4,RBPJ,FBXW7,TRIM2,SH3RF1,SGCB,TMEM144,ANKRD12,FN1,CARF,INO80D,EMC3,EPCAM,STON2,MYLK,REEP1,SCAMP1,ZDHHC11,CDADC1,ZNF274,PDPR,RNF207,ERLIN1,P2RY1,B4GALT6,SPARC,SSBP2,STARD13,CCDC152,BCDIN3D,REEP3,GALK2,ATP8B2,CNTN5,SH3TC2,CHRNA5,PAK5,DNAH5,TRIM33,NR3C1,RUFY2,CERS6,CADM2,PHF14,ANKRD34A,CDYL2,TSHZ2
MIR4319	CUD	-0.00045347	0.000943995	0.630962	332	0.300273	brain	TWAS	c3	0.630962	1	WARS1,PPP2R5C,RASGRF1,IL16,IST1,SAMD10,MYT1,SMURF1,ZKSCAN5,RBAK,PPAT,REST,TBC1D1,KLHL6,ABCC5,EIF2B5,ANKRD50,SLC46A3,SLC7A1,ENPEP,MTMR3,SEC14L2,MTFP1,MORC2,SCARB2,TRIAP1,TMEM120B,VPS37B,SH3BP5L,LGI2,PI4K2B,SANBR,ATP10D,TMEM63A,MFSD9,MXD4,FBXW4,MFSD13A,LIPA,ZFP62,VPS36,OSBPL9,ESYT1,HCN3,BCAN,MAP2K7,ZNF691,EBF4,CDS2,SLC39A9,MAP3K9,CDC42BPG,MAP3K11,FIBP,EIF1AD,BLZF1,SCLY,M6PR,NIN,TRIM9,SEMA4F,SUN1,LFNG,PPP1R37,UBE2G1,DHX33,KMT5C,RPL28,PLCH2,CBX7,ZC3H7B,UBR2,RNF168,RFXANK,NCAN,RAPGEF5,SGPL1,C10orf105,ANAPC16,CEP85,RPS6KA1,ARID3B,ULK3,ZSCAN29,BAP1,TDG,ARMC7,PLXNA1,ABTB1,SLC16A6,ABHD6,PMM2,KCNS3,GPATCH8,GJC1,CDK19,ENPP1,ENKUR,BRWD1,MKNK2,DIRAS1,DIS3L2,DPP9,KCTD21,ZFYVE1,ITGA8,SLC6A17,DRAM2,RAP1A,GANC,CDC42SE1,RFX5,AMIGO2,VDR,CACNB3,FMNL3,RHOQ,CRIPT,TTC7A,HIC2,PPIL2,ZNF543,FAM118A,RAB3D,FGFR2,TRIL,PLEKHA8,NIPAL4,NDUFA2,P2RY2,ANKRD42,BAK1,KCTD15,IGSF11,MAP6,SBNO1,FBXO42,SZRD1,PADI2,RETREG3,CNTNAP1,LRP4,MCTP2,HTR6,HIF1AN,RBM20,PRSS35,CYTH2,CLN6,TYSND1,POFUT2,DIP2A,ASIC1,HADHB,PKP4,RYBP,SULT4A1,IER2,ZSWIM4,LBH,LCLAT1,MEMO1,HOMEZ,KHNYN,FMO2,TNFSF4,SSTR3,SCN2B,HINFP,UBN1,CCR5,NBEAL2,ATXN3,UBR7,TMEM161B,INO80D,PLEKHM3,C19orf54,ASB13,RASGEF1A,VPS4B,STARD13,NCOR2,ISCU,PCTP,LRRC8B,NIPA1,GTF3C3,ADPRHL1,NUP210,SLC25A15,SPTB,GARIN2,MAPK12,ACHE,FLVCR2,SPSB4,LACTB,OAZ2,SS18,TMEM135,SARM1,MYO18A,SNX18,SLC38A9,ANKRD33B,SCARB1,KCNA1,DTX4,SH3TC2,DLD,ZSWIM5,CARS2,TRAF6,KCNIP3,ZNF652,RASSF3,PRKAA2,LIN28B,TMEM132E,FAM234B,SEMA4B,RETREG2,SPEG,DAAM1,TENT5A,RABEP2,CYP24A1,TMTC2,SLC37A2,FUT4,ABCC4,SEC61A2,TBC1D16,ALPK3
MIR431_5P	CUD	-4.34E-05	0.00070296	0.950732	73		brain	TWAS	c3	0.950732	1	ERCC6,CANX,FAS,DLX3,COL12A1,NMBR,KLRG1,XRRA1,TSPYL4,LIFR,TPGS2,MEIOC,C17orf67,DMGDH,SERINC5,ALG8,WDR55,CHODL,CAMTA1,DISC1,PITPNA,KDM7A,MOCS1,ST6GALNAC3,PMFBP1,IRF2BP2,DNAJC21,ANKH,POLR1F,ZNF143,DAAM1,CELSR2
MIR4320	CUD	-0.00555414	0.00744751	0.455805	43	0.394299	brain	TWAS	c3	0.455805	1	CDH7,MYT1,NPY2R,INA,LARP1B,HERC3,RBL2,FCHSD2,RPS3,GIPC3,ESR1,SUGP2,CARHSP1,HOMER1,ATP5PB,POSTN,ZNF135,TRAK1,SLC35C1,DDX43,ZNF22,DOK6,NAA16,LYSMD2,LRP6,PXYLP1,RTKN2,KCNK1,CPD,SEC22B
MIR4322	CUD	-0.0156849	0.0109943	0.153683	22	0.772318	brain	TWAS	c3	0.153683	1	SYCE1,SPOCK3,STUM,NME6,RPL28,USP8,KIAA1549L,RAB5C,VEPH1,ARID5B,AQP6,SH3BP1,STXBP5,TMEM196,MYOF,CERS6,EBF3
MIR4323	CUD	-0.00164254	0.00983247	0.867329	32	0.142835	brain	TWAS	c3	0.867329	1	AFF1,STIM2,SUFU,PDLIM3,C6orf120,HDGF,SHISAL1,KIAA0930,RCN2,DIAPH1,CFAP97D1,KDM6B,MLIP,SCN4B,MAP2K1,TAB2,KRAS,SDC3,KIF3B,FBXO34,SH3TC2,SH3YL1,GOLPH3
MIR4324	CUD	0.00273978	0.00357134	0.442989	217	0.868386	brain	TWAS	c3	0.442989	1	STAC2,ZNF516,ZNF236,TPD52L2,MYT1,CTAGE6,MTERF1,GALNTL6,CPLX1,CTBP1,ZFYVE28,RNF4,HTT,KLHL6,ABCC5,RASSF5,PLXNA2,NDST3,BEND4,ATP8A1,HPGD,CCDC117,SEC14L2,MORC2,PXN,WASHC4,TMEM263,PUS10,ATP10D,ELMOD2,ERBB3,KY,NRP1,TLN2,ZNF609,TMEM219,ZNF646,CPNE5,STK10,KCNN3,PAQR8,BLZF1,CDC25A,MOGS,MPV17L,CEP164,HIF3A,BBC3,MAN2A1,SECISBP2L,AP4E1,ARPP19,HAPLN4,CDCA7L,SLC14A1,COL24A1,PITPNC1,CEP85,TRNP1,HAUS2,TRIM9,DDHD1,GLT8D1,IGDCC3,IPMK,CRELD1,FADS6,CACUL1,TBCEL,RBBP5,NFATC2IP,CHFR,RPS6KL1,KCNS3,MEIOC,LATS2,DGKE,MIA2,EML1,NATD1,HOMER1,CDC42SE1,PIP5K1A,PXDN,DPP4,PPP1R12B,RAB3D,ADAM19,EPB41L4A,DCP2,PLXDC2,CAMTA1,MICOS10,RBM20,USP33,ACSL6,GIGYF2,ADAMTS14,NKD1,ATG2B,GSKIP,SLC17A5,TRAK2,ADAM10,ZNF264,CAND2,JOSD1,FAM107B,PRDM15,TRIL,AXL,ANO3,CAMSAP2,NUDT5,CEP68,PCTP,GMCL1,MAP3K8,EML4,PDE3B,SNX7,SOX30,GLCCI1,FAM53B,CTBP2,AJUBA,KHNYN,SIAH3,MEOX2,WDCP,DNAJC27,COL21A1,ZSWIM5,DHX35,STARD7,CBX1,CEP170B,TXNL4A,SLC35G1,ALDH18A1,TMEM41B,MBTD1,ABRACL,TFDP2,POLR3G,USP31,IL16,ENDOV,CCSER2
MIR4325	CUD	4.14E-05	0.000692084	0.952313	205		brain	TWAS	c3	0.952313	1	ZNF85,ZNF430,ZNF431,ZNF100,HCN2,MOB3A,STYXL1,ACTB,KDELR2,PDS5A,CLOCK,REST,ZNF721,LGI2,ANTXR2,AFF1,RNF4,DYRK1A,SH3D19,FBXW7,SNAP47,PALLD,SYNDIG1,PLXNA4,SORBS2,SRPRA,SELENOT,PNPT1,DYNLT5,UGP2,HIVEP3,ZIC1,HERPUD2,CHD9,SLC5A7,MARCHF4,PPP1R37,BAZ2B,KLHDC10,DNAAF9,MAN2A1,PATJ,CDCA7L,FMN1,PDE10A,PPHLN1,TWF1,STRC,YIPF4,SYT14,MYO1B,STRN3,DSTYK,GLCCI1,SLC12A5,SLC38A2,LSM11,PIAS4,MYH9,PDCD6IP,PPFIA2,RABGAP1L,SNIP1,CNIH1,HIPK1,TECPR2,TRAF3,EIF5,ZFYVE21,RIOX2,ZNF773,ITGAV,CACNB4,PRPF40A,ATL3,DPF2,PLXDC2,FAM168A,BCAT2,NEUROD1,SNAPC1,LRRC1,ARFGEF2,ACOX1,PITPNA,TRAK2,FZD7,ITGA5,SLTM,JOSD1,CCDC93,ZSWIM7,FMN2,KMO,ADAM23,IDH1,SFXN1,UNC5A,NPHP3,SLC17A6,SVIP,FHL2,COX11,MMD,DBT,LRRC8C,MAPRE1,NCOA6,KLRC2,KLRC1,FAM222A,SGMS1,ZCCHC2,ROBO1,DYRK2,KCNA1,DPP10,OSBPL6,ADCY3,GNPDA1,PDE6C,RAB12,EMILIN2,PDZD2,MBLAC2,NOX4,IL6ST,TCP11,CD2AP,ZNF804A,PCOLCE2,SRSF8,TMCC3,GAA
MIR4326	CUD	-0.000371838	0.00489213	0.939413	80	0.698116	brain	TWAS	c3	0.939413	1	UBE3B,GLTP,FAM149A,INPP4B,ZNF559,CLEC12B,C17orf107,YEATS4,RAB3IP,SNAP23,PDIA3,PPM1M,GPRC5C,PRELP,LRRN2,MED13,ZNF790,CNRIP1,FAM124B,TANGO2,MEGF10,MBTPS1,INCENP,CXADR,MRPS33,C1QTNF3,ADAMTS5,ATG2B,SMUG1,C1GALT1,ZNF304,UQCC1,HDAC9,EIF2AK2,TAB2,CALU,GPR39,SH3TC2,LEMD3,GREB1,CLSTN2,MAPK13,NBPF11,MAP3K2,EPHA3
MIR4327	CUD	0.00395462	0.00675606	0.558317	45	0.354604	brain	TWAS	c3	0.558317	1	PLXNA2,HPGD,ZNF20,CMSS1,CHRNE,TCF12,GATAD2A,RNF165,CABYR,IGF1R,MEF2A,PCDHA2,PCDHA3,PCDHA4,PCDHA6,PCDHA10,PCDHA11,PCDHA12,PCDHA13,PCDHAC1,GPC5,CALCR,SLC37A3,ZNF770,ABHD13,SLC17A6,ARHGAP25,MAPK6,SLF2,DDAH1,KLF7,SLC20A1,GABRA1,TUB,WDR47,USP31,CLEC4D,GPR63,ABCC4
MIR4329	CUD	-0.00499951	0.00580342	0.388976	71	0.89743	brain	TWAS	c3	0.388976	1	TRIM26,TENM3,TLL1,TLN2,CACNA1G,XBP1,PDZRN4,BEST3,DPY30,SLC6A16,ABL2,BCAT1,ATG5,CUL3,STK39,RCBTB2,SMIM17,ZNF135,HLA-DPB1,SEC14L1,UCP2,TSPAN9,ZC3HAV1,KLF12,POMT2,TEPSIN,STARD3NL,TOP2B,PSME4,HSF2,FABP7,SIAH3,SPDYE6,CTBP2,KHNYN,CNST,LRRC7,SLC25A24,WNT16,ING1,LEMD3,RNF166,IER3IP1,DACT1
MIR432_3P	CUD	-0.000118117	0.0061911	0.984778	52	0.785773	brain	TWAS	c3	0.984778	1	STK32C,HLA-DMB,GTF2I,SMURF1,PCGF3,PXN,DYNLL1,RNF217,SP1,BMP7,SHISA5,YPEL2,ESR1,CEP85,FSHB,CNDP1,RSPO1,LAMC2,RNF157,OSBPL3,ERBB4,ATL2,CAPZA1,C1orf43,LARS1,LYST,HTR4,SH3TC2,CDH6,ADAM12,GABRR2,RBFA,TM9SF3,GSG1L,ILDR2,VWA8,GSE1
MIR432_5P	CUD	0.000340209	0.00543052	0.950047	90	0.565592	brain	TWAS	c3	0.950047	1	MEAK7,LASP1,TP53TG3D,PRKCB,THUMPD1,DCPS,GPAM,ADAR,KCNN3,CLEC12B,KLRK1,POLI,MRPL34,FN1,PGBD4,ADTRP,ARL5B,MAN1A2,TENT5C,TUBGCP4,TP53AIP1,GABRA5,ABHD6,ZNF621,MPP7,MTX3,DHRS7,B3GNTL1,HMG20A,QSER1,LRRC1,GIGYF2,SPTB,FNTB,ERBB4,FMO4,FAM107B,ADCK1,EPHB2,SLF2,ZNF155,ABHD15,TOX4,SH3TC2,ONECUT2,TMEM242,BPGM,CELSR2
MIR4330	CUD	-0.00531137	0.00658	0.419552	75	0.916672	brain	TWAS	c3	0.419552	1	PLXDC1,MYOT,UBE2D3,NDST3,COL25A1,MTMR3,CLOCK,INSR,C18orf32,LIPG,COL12A1,TMEM230,HERPUD2,N4BP3,GIPC3,GDPD1,ITGB3,GYS1,PCDHB7,KDELR2,PTPRT,B3GALT1,COL5A3,POGLUT3,DNAJC11,CKMT2,MYNN,METTL13,LYVE1,NUDT21,FUT8,FAM222A,GFOD2,KCNK1,IRGQ,ASIC1,TRIOBP,EPHX4,FAM228A,UBE3C,GALNS,AGTR1,CELSR2,NCBP2,ATP8B1
MIR433_3P	CUD	-0.00176842	0.00514402	0.731011	96	0.50343	brain	TWAS	c3	0.731011	1	OMA1,ORC5,PRKG2,MOB1B,PRKCB,TBC1D19,TMEM33,CEP135,CLCN3,MAPK8,ZNF354C,SUCNR1,ANKRD12,WTAP,MIER1,DKK1,ASAP2,ZNF440,ZNF439,ZNF763,ZNF563,CHD9,SMG1,FOXN3,TACR1,GASK1A,SEMA6A,GXYLT1,CD300LF,DTD2,BPTF,CHD6,BCAT1,KRAS,GCLC,MYH9,RBM11,ZNF567,ZNF302,NMT2,AP3B1,TTC13,RHOQ,HNMT,LIMD2,ZNF91,CLIP1,RECQL,LAMC1,PGR,RIOK3,SLC17A5,LIN7C,CAP2,SESTD1,STARD3NL,ST6GALNAC3,NAGA,CYP1B1,TASOR,MMD,SASS6,MAPK6,PLCXD3,VWA5A,MARK3,CDK17,EPRS1,ACP1,PLD1,GFRA1,GAN
MIR4418	CUD	-0.00769898	0.0052408	0.14182	90	0.866489	brain	TWAS	c3	0.14182	1	CORO1C,PIP4K2B,G3BP2,GTF2IRD2,GTF2IRD2B,OCM,CAMK2D,ANKRD50,MED28,CSMD2,GATB,FGF2,NES,GPR85,JARID2,GID8,ANLN,CHRNE,ACBD3,EIF5B,AFF3,MPC1,PAFAH2,EPB41,WDR82,TDG,RAB37,SLC2A10,SLC38A2,FIGN,GMFB,SCAMP1,SNX27,SLC25A38,PPM1F,TNFRSF19,PIEZO2,EHD4,CTNNB1,TRAK1,IP6K3,TMEM209,CAMTA1,IQCH,ACSL6,SHROOM1,EIF4E2,IPO8,AGFG1,INO80D,SYNGR2,ACLY,NOS1,SERTAD2,C2orf73,WDFY1,TMEM26,RTKN2,GALC,E2F7,NUDT7,RETREG1,ATXN7,POLR3F,ATP9B,ANKMY2,CD200R1,RHOT1,MGAT4A,IGF1R,HACD3,CCSER2
MIR4420	CUD	0.0043734	0.00432193	0.311582	136	0.728802	brain	TWAS	c3	0.311582	1	SMIM10L1,DUSP16,G3BP2,DNAJC18,SMURF1,ZNF37A,MAP9,CPOX,BOD1L1,EIF4E,XBP1,MTMR3,WBP11,SOWAHB,MOB1B,KPNA1,CDC42BPA,CEP135,ELMOD2,TBC1D9,GUF1,PLXNA4,ROR1,RYK,CCSER1,SPTBN1,PPP4R3B,MTCL1,DTNA,STK17A,RIMKLA,RIMKLB,PTP4A2,WDSUB1,KCNAB1,DNAAF9,RPL7L1,SP4,NEGR1,ARL5B,GNA13,MRPS7,KMT2C,THNSL1,ABI1,ODAD2,MED13,XPNPEP1,RNPC3,SEMA3C,OSCP1,LACC1,EBPL,MCCC2,MAP1B,F2R,TBCA,FGFR2,DR1,ZNF544,SPTSSB,ANKRD42,TMEM170B,ZNF280D,POLR2M,UPF3A,MYH10,ARPC5,ARHGAP42,TRPC6,KLF12,ATAD1,SMCO4,ANKRD44,IGSF22,PLCXD3,ADCY6,APH1B,CDH20,RNF152,SCN3B,CMPK1,TMEM26,DNAJC21,GORAB,NR3C1,ONECUT2,TM9SF3,ITGB1BP1,E2F6,NCBP2,PIAS2,METTL4,TMCC3
MIR4421	CUD	0.000941243	0.00804508	0.906863	45	0.876968	brain	TWAS	c3	0.906863	1	ACACB,ARL17A,TRIM8,ADRB1,ACKR2,TMEM170B,TBC1D7,EMX2,SEC23IP,HAUS2,DTD2,CDC40,COL19A1,WDHD1,HNRNPUL2,CCDC24,DBNDD2,GLG1,KCNB1,ENOSF1,PDE11A,CCDC141,PTPN7,GMCL1,TNPO3,NRXN3,CLMN,SH3TC2,GALNT13,PIAS2,VWA8
MIR4422	CUD	0.000636203	0.000948047	0.502178	316	0.618481	brain	TWAS	c3	0.502178	1	RCHY1,VSTM2A,RBM48,CDK6,SAMD9,PPAT,REST,PCGF3,DCBLD2,SETD7,NDST3,FAT4,ATP8A1,SPP1,SHROOM3,FRAS1,GRSF1,ZCCHC4,FBXL5,LDB2,MFAP3L,RFPL2,TRIM2,SLK,MAPK8,TMTC4,CNOT6,MCTP1,ERAP1,RAVER2,KAT2B,RYK,UQCRC2,CRABP2,GPAM,CCDC186,ABLIM1,FHIP2A,TRAM2,TMEM17,ACTR2,SLIT2,ARHGAP12,ATP1B1,PDZD8,RAB11FIP2,CACUL1,ASAP2,ANLN,AKTIP,SMG1,RAB27B,SUN1,ROCK1,FSTL5,THBS1,UBR2,SGPP2,CUL3,CTBS,COL24A1,PITPNC1,PRKAR1A,SYT4,TM9SF3,MARVELD1,SYT14,GLS,CFL2,RALGPS2,TOR1AIP2,KBTBD3,EXPH5,DCDC2,TDP2,ZNF322,STRN3,TBCEL,PEX7,KRAS,RASSF8,SSPN,ABCF2,SKA3,SLC12A5,CLUAP1,UBN1,CSNK1G2,PSMG4,PRPF4B,ZNF608,PLD5,ALCAM,OSER1,FIGN,PCNX1,ADD3,RABGAP1L,WDHD1,SEPTIN10,PHLDA1,HIPK1,CSDE1,TSPAN2,MEGF10,TMEM178A,NUP50,WDR20,ZFYVE21,CDKN2D,ARFGEF2,KCNB1,B4GALT5,RNASEH2B,SUGT1,CACNB4,TMEM170B,PJA2,CACNA2D1,CHST1,SEH1L,STRIP2,CEP41,QSER1,PLXDC2,PGM2L1,CAMTA1,ABHD17C,PARPBP,FYTTD1,CALML4,TMTC3,CNTN4,SUMF1,SSBP2,ZBTB41,NEK7,ZNF677,MYO1C,LIN7C,SYNE2,ZBTB18,MPZL2,KDM1B,SLC4A7,SOSTDC1,SNX13,HDAC9,DNAJC12,RUFY2,ZNF22,CCPG1,RASA1,TFB1M,PACSIN2,DSG1,TAB2,SLC2A13,AAK1,FBXL4,USP45,CACNA1E,BMPR2,AGAP1,PIP4K2A,CCDC152,YBX3,ANKRD40,GSAP,SMPD3,TRIP11,ATXN3,NRBF2,CREB1,PLEKHM3,RNF149,DCP2,MMS22L,NUFIP2,TAOK1,BBX,SNRPF,APAF1,SEMA6D,FGF7,COG3,GPATCH2L,ROCK2,RUNDC3B,OCLN,F3,SLAIN1,GABRA1,FBXO38,SH3TC2,AVPR1A,DNAJC21,SPEF2,CDH8,RNF32,RAB3C,ADCY3,CMTM6,RRAGD,ARHGAP26,NECTIN3,CD200R1,FLII,ULK2,PHACTR2,CADM2,RHOT1,ASIC2,LYSMD3,HDAC2,NT5DC1,IL6ST,SWT1,SMAD2,LRIG3,GPR180,GAS2,MPPED2,PPP1R2
MIR4423_3P	CUD	0.00724139	0.00469868	0.123279	107	0.943869	brain	TWAS	c3	0.123279	1	CPSF4,ANKRD50,CNOT6L,PAQR3,TMEM263,SLK,KAT2B,ZNF518A,SLIT1,KCTD20,SLC35D1,PYGO2,SP1,EPB41L5,KIF1B,DNAAF5,CDH9,LIFR,AFF3,PATL2,GNA13,BLOC1S5,TRIB3,ITPR2,MTMR10,CDK19,STON2,GRIN2A,IFI16,CD84,ELOVL5,TCF3,SLC38A2,SPTBN1,SLC44A2,WIPF3,KPNA4,NIPSNAP2,ANKRD29,ADAMTS5,DIP2A,HADHB,ADAM10,LANCL1,TDGF1,CCDC141,PDSS1,PREPL,FUT8,OSBP2,ANKRD40,GIT2,TPPP3,RTKN2,GRAMD1B,CTNND2,SLAIN1,RAB3C,ARL8B,DAG1,TRIM66,NR3C1,ONECUT2,UXS1,CADM2,POLR3G,ABCC9,SHISA6,GAB2,MESD,SOCS5,GAN,GK5,RGS4
MIR4423_5P	CUD	0.00909283	0.0167009	0.586131	16	0.554293	brain	TWAS	c3	0.586131	1	USP30,PKD2L2,CNOT6,GPR85,ANAPC16,SH3BGRL3,LATS2,SMARCB1,GLIPR1,CEP20,FNDC3A,MEGF10,RND2,KCTD18,KCTD4,TMED7
MIR4424	CUD	0.00888576	0.00485264	0.0670829	105	0.368998	brain	TWAS	c3	0.0670829	1	PTPN20,GOLGA6L10,BTBD1,GUCY2C,GNPDA2,AGPAT3,GHR,NKAIN1,C11orf96,RABEP1,PYCR2,ODF2L,SH3GLB1,ZNF322,SC5D,ENPP1,ZNF577,ZNF160,MKX,ADD3,POLG,FNDC3A,HNRNPLL,ARHGEF33,STARD4,SEC14L1,ERBIN,UHRF1,MZT1,STARD3NL,SLCO4C1,SLC2A14,KLHL23,VCAN,WAPL,LDB3,RTKN2,KLF7,LDLRAD3,WDR11,DIP2B,SOX10,GATAD2B,SEMA3A,KIF2A,OPRM1,POLR3F,LRRN1,CADM2,LYSMD3,TMEM212,SRPK1,PKP2,EPHA3,STXBP6,GBP2,TAGAP,SEC61A2,GRB2
MIR4425	CUD	-0.000794256	0.00559546	0.887122	75	0.504852	brain	TWAS	c3	0.887122	1	MARVELD3,SH3D19,SH2D1B,RAB3B,HIVEP3,IPO13,NSD1,NAPG,BSDC1,MREG,SLC25A12,PEAK1,ARHGAP44,SNX19,FNDC3A,TPO,PLEKHS1,DR1,CXADR,TMEM14B,ADAMTS5,CHST9,STAU1,ERVV-1,KCTD18,STXBP5L,CENPV,MACF1,MEX3C,SCG2,POLR3B,MYO5A,VWA5A,SRP19,SECISBP2L,DTX4,SERPINF2,UBE2Z,RASAL2,CFAP44,CCDC92,PDZD2,UST,DCTN5
MIR4426	CUD	0.000213096	0.000697624	0.760016	130		brain	TWAS	c3	0.760016	1	LRFN5,PIGW,MAPK9,GABBR1,RELL1,DCBLD2,SLC9B2,EIF4E,ENPEP,SH3BP2,MTCL1,TRUB1,C11orf71,IFIT1,PCGF5,GSK3B,LRRC58,PLCH1,ANGEL2,ENAH,UBR2,PRPH2,ABCC10,ARID3B,STRN3,PTPRT,LNPEP,STON2,PLCB1,DHFR,SSBP2,REV1,PCNX4,CNOT9,IHH,FBLN1,CACNB4,NEDD9,DISC1,LAMC2,ST6GALNAC3,NEXN,RPS23,GAREM1,CSE1L,ACOX1,VPS4A,ZNF749,SELENOV,RIC8A,TSPAN32,RASA1,INO80D,NME9,ZNF333,N4BP2L2,PCID2,CCDC85A,FAR1,ACVR2B,CNTN4,OPA3,TMEM26,GALK2,KIF2A,PDCD10,OGFRL1,HTR1F,SH3TC2,USP47,KNCN,TMOD2,RASAL2,ARL8B,L3MBTL4,TSLP,CETN3,C2CD5,HDAC2,PHF14,GPR180,CCSER2,RANBP9
MIR4427	CUD	-0.00330556	0.00373802	0.37653	167	0.594285	brain	TWAS	c3	0.37653	1	C2orf69,PM20D2,TCAF1,KLHL24,TBC1D4,KCTD12,ACKR3,ENPEP,CCNG2,SANBR,EYA4,RNF4,NIPAL1,CP,LNPK,CLOCK,PALLD,CBR4,CFAP97,GUF1,RNF217,HEY2,SORBS1,UBE2K,LGALSL,VAPB,MEA1,SNRK,EFCAB13,PDCD7,DENND4A,FAM177A1,ABL2,PCSK1,CDC40,FPR2,DGKE,SLC38A1,SLC38A2,FIGN,COBLL1,MXI1,CNOT9,DNPEP,CLMP,CASP7,MEF2A,PAX7,WDR20,ZNRF2,NEUROD6,ANKS1A,LHFPL5,CACNA2D1,TRAPPC13,PBX1,HS2ST1,UBE3D,ZMIZ1,SSBP2,TMEM167A,TSPAN9,GSKIP,METTL13,SUCO,FUT9,BTAF1,B4GALNT4,GPATCH2L,SPTLC2,STRN,DTWD2,ADARB1,BCCIP,PRTG,SFXN1,MACF1,CFH,PACSIN2,PPM1B,COX11,ATP6V1FNB,RIMOC1,CADPS,DCP2,NUFIP2,ATAD5,CHMP4B,GRPEL2,B3GALNT2,GOLIM4,C5orf49,ABCB10,SNX9,RASSF3,GNS,RNF14,BEND7,MARK1,GOLT1B,HS3ST5,IL6ST,CFHR1,PIGX,SPHKAP,PCSK2,RNF6,PANX1,BNC1,ADAMTSL3
MIR4428	CUD	-0.0053309	0.00484148	0.270858	98	0.464848	brain	TWAS	c3	0.270858	1	ST8SIA6,TMEM273,MED28,TMEM33,PARP9,CHCHD3,RNF217,PDGFC,EPHB1,ENTPD1,OR51E2,HERC3,HIVEP3,MIB1,IGDCC4,BRK1,C6orf62,BTN2A2,ZSCAN16,TPCN2,ARMS2,AP3D1,FAM98A,PPFIA2,CDCA8,KRR1,NEB,CCT8,MSH4,DCAF7,STK39,GNB3,CEP41,PBX1,FAM78B,CLCA2,CKMT2,RNF157,SUPT16H,SLC7A7,TMEM80,SLC66A1L,INO80D,KLF7,ZBTB41,ACLY,AAK1,COX7A2L,ARPP19,RELN,BCDIN3D,PIGN,ZCCHC2,NUFIP2,ATP8B2,UBE2Q1,ADAR,GABRA6,SH3TC2,SCN1A,SOSTDC1,GLP2R,TBC1D5,CADM2,PAK2,DLG1
MIR4429	CUD	-0.000146515	0.000965448	0.879378	209	0.662073	brain	TWAS	c3	0.879378	1	KLHL36,CANX,MAPK9,CNOT6,CDK6,HADH,RELL1,ABCC5,DCBLD2,MANBA,BOD1L1,WDR19,CNOT6L,TRIAP1,RBBP6,RBPJ,RNF185,YWHAH,ARFIP1,PALLD,GNPDA2,AK4,SGCB,ITGB1,NRP1,RNF138,DTNA,ATP11A,NAP1L5,RIT1,PDZD8,PHC1,GSPT1,SAV1,TDP1,FAM117B,ACBD3,ZC3H7B,CFLAR,GXYLT1,NEGR1,PTGFRN,ADAL,IRF6,NABP1,VHL,BAZ1A,SOAT1,ADIPOR1,BLOC1S5,RBMXL1,EIF2D,YOD1,C6orf118,KCNS3,TSHZ3,SHCBP1,EXO1,RBFOX2,NALF1,ABHD13,FIGN,MXI1,SOBP,SEC63,ATG14,PELI2,RCN2,PFKM,SMARCD2,DNER,PCDHA2,PCDHA3,PCDHA4,PCDHA6,PCDHA8,PCDHA9,PCDHA10,PCDHA11,PCDHA12,PCDHA13,PCDHAC1,PIGK,AGFG1,ALOX12,ATL3,ING5,PBX1,DISC1,PLEKHA5,FEM1B,RIOK3,EOGT,GSKIP,UMAD1,MINDY2,EFS,NCK1,SOGA1,CUX1,PCGF5,HECTD2,TC2N,ITPK1,BMPR1A,RASA1,VEPH1,MLF1,TMEM108,BNIP3,PPM1B,SPPL2B,MTRF1,DYNC2H1,LRP6,DUSP16,SLC25A36,ZDHHC3,RHOBTB1,ATF7IP2,NUFIP2,CPD,CDH2,COPS2,ZNF670,SEMA3A,LARS1,SERF1B,SERF1A,PDK1,GOPC,DCC,PAK5,ZNF652,AGPS,GNS,ADCY3,ARL8B,ONECUT2,EMILIN2,PDE1C,SLC9A2,CDH20,TIGAR,TBC1D15,JPT2,MAPK8IP3,FHIP2A,GABPB2
MIR4430	CUD	0.0029599	0.00469323	0.528254	123	0.136512	brain	TWAS	c3	0.528254	1	TIMM23,DUSP8,CORO1C,HYDIN,ZDHHC7,PSD2,MCUR1,TMEM248,MAP6D1,PLXNA2,ASCC2,OSBP2,MLEC,PITPNM2,STUM,CLOCK,PLXNA4,STK10,YY1AP1,NTRK3,ZMYND12,PRADC1,STAMBP,DPY19L1,ZNF33B,RASGEF1A,THAP5,RERE,UBOX5,L3MBTL2,SEPTIN3,ST8SIA5,MPI,GLYCTK,GLS,EPS15L1,RPP14,MYLK4,PHACTR4,PPFIA2,PPIL2,GUCD1,PPP3R1,AAK1,SEMA6C,RHOQ,TECPR2,TRMT61A,PEDS1,DISP2,ZNF329,GRM4,ATG13,EFNB3,UNC13D,FCRLA,CBX5,LUC7L2,PHLDB1,NECTIN1,VASH1,ZDHHC22,ST6GAL1,RPRD1A,CFH,RSPRY1,ORAI2,SMPD3,GRAMD1B,PLEKHM3,DDAH1,OPA3,FAM222B,SEZ6,SSH2,DPYSL5,SDC3,FARP1,MNT,IREB2,CCDC28A,SKP2,CCDC3,TSHZ2
MIR4432	CUD	-0.000196682	0.000988692	0.842316	65	0.35526	brain	TWAS	c3	0.842316	1	WASHC2C,WASHC2A,RNF182,KCTD8,TBC1D19,PCDH10,ACSL1,MFSD8,AKT2,SLC33A1,OLA1,PRKAR1A,TMC5,REEP1,MTX3,TXNDC16,OSBPL1A,RAB5C,GDF9,SKIL,HTR1D,LRRFIP1,FAXC,RSBN1L,XPO4,PCYOX1L,VAV3,RAD54L2,HYKK,TESK2,LPIN2,NADK2,NCBP2,CDYL2
MIR4433A_3P	CUD	-0.00237022	0.007413	0.749167	42	0.107461	brain	TWAS	c3	0.749167	1	STN1,ERI2,ANKS4B,C3orf70,SNX1,DPP8,RAB3D,ZNF587,ZNF329,CAMTA1,SEZ6L,EZH1,ARL1,PLEKHA5,CPNE4,SMUG1,FMO2,APOBEC3F,PIBF1,PNPLA2,CHGA,PRIMA1,MGST3,RBM17,RTKN2,IRGQ,IFT140
MIR4433A_5P	CUD	-0.0152083	0.00868362	0.0798811	44	0.445056	brain	TWAS	c3	0.0798811	1	SYNRG,GRID2,MAPK10,BTNL9,SLIT2,SNRPD1,UBR2,STRN3,ARHGEF7,PTBP2,PRTFDC1,AFG1L,HOMER1,SP140,NEDD9,AGPAT4,ATP9A,ATF6B,AGPAT1,MOCS2,PTPN12,BTRC,ARID5B,KRAS,RNF187,TM9SF3,CENPN
MIR4433B_3P	CUD	-0.000613797	0.00838021	0.941612	36	0.398785	brain	TWAS	c3	0.941612	1	CPEB1,ARL17A,RELL1,PLXNA2,ERBB3,EFHC1,LRRTM4,PARP3,IGDCC3,IGSF5,ADSS2,SUCLA2,ZNF701,ZNF415,TFB1M,TUBA1C,MTRR,CDH8
MIR4434	CUD	0.00357885	0.003997	0.370582	134	0.565026	brain	TWAS	c3	0.370582	1	TAS2R14,ZDHHC7,CDH7,RSPO4,ZMAT3,GNB4,CDK6,AASDH,SPCS3,RNF10,GYPE,FAAP20,LYPD6,BORCS7,KIRREL1,SP1,SVBP,NKAIN1,FN1,CPM,TCF12,SPG7,SPATA33,TRPM7,ASCC1,PAFAH2,CEP85,MAN1A2,ALDH16A1,ADARB2,RECQL5,RASAL2,ABL2,BTN2A1,ZSCAN16,ZKSCAN8,TMCC2,KLHDC8A,ELOVL5,SCGB2B2,PAK1,SCAMP1,PPP3R1,AAK1,THUMPD2,AQP1,PDE1C,VAMP1,CCDC9B,CD276,ANKS1A,LRP4,ZKSCAN2,CORO2B,FSTL4,SSBP2,SAR1A,SLC7A6,SNTB2,DUOXA1,SHF,ERBB4,DDX6,CEP250,SOGA1,ARHGEF4,ZNF22,ST6GAL1,CCBE1,NECAP1,AKAP13,ABHD16A,PREPL,LRRC8B,FMNL3,GPD1,VPS29,ITGA9,SCN3B,GJB6,DNMT3B,SIAH3,GPATCH2L,TTC22,CLTCL1,FBXO28,FANCL,CHPF,SASH1,CREB5,PRPF4B,IDH1
MIR4436A	CUD	-0.00149206	0.00661652	0.821586	63	0.839647	brain	TWAS	c3	0.821586	1	TMEM121B,GFPT2,MMD2,SLC18B1,CLCN3,PNLDC1,TMED4,SLIT2,ARHGAP12,ZNF709,RALGAPA2,H6PD,LY75,BORCS8,MAU2,LCMT2,CAP1,VPS35L,ARL15,LSM11,NALF1,MAP3K9,PDCD6IP,ETNK2,PTPN1,TXNDC17,DOP1A,HMGCLL1,ERGIC1,BOD1,AAK1,PAIP2B,ARF3,AQP6,VPS29,FYN,SPEG,NR2F1,USP35,SSH1,WASF3
MIR4436B_3P	CUD	0.00348063	0.00467254	0.456324	93	0.177522	brain	TWAS	c3	0.456324	1	KIAA0513,TCEA2,TRIM26,TRIM4,KCNJ6,FAM53A,CDON,SLC37A1,MAP3K11,KBTBD2,LUZP1,LDLRAP1,SDC3,COL16A1,RTKN,CERS3,GOSR2,STEAP2,WASF2,PPM1M,STAB2,KIF21B,NAV1,ATP2B4,ZNF862,BTN2A2,ST3GAL5,SSR1,C17orf67,CHAF1A,VPS39,ANKRA2,COL5A3,NFYA,KCNB1,TSPAN9,RGMB,RASSF4,NOS1,SLC6A17,ACVR2B,TENT4A,SOX10,CLIC5,KCNIP1,TLL2,SATB1,PRMT6,STK35
MIR4436B_5P	CUD	-4.15E-06	0.000699446	0.99527	113		brain	TWAS	c3	0.99527	1	CACNB2,USP13,FAM53C,ZNF37A,TMEM50B,CLOCK,PDK2,KIRREL1,TMED4,DDX60,TVP23B,AKTIP,PNRC2,CANT1,GALR1,KLHL1,PARP4,SEC22C,KATNBL1,ASCC1,GRK5,BICC1,TBCEL,ZNF605,ZNF268,ZNF616,PARP14,ANKRD26,PPM1A,OSTM1,AFG1L,ITM2C,TMEM170B,TPST2,CSTPP1,PDCD4,ZNF548,TVP23C,CCDC144A,MAP2K1,DTWD2,PPIP5K2,ACTR2,OGFOD1,DNAJC22,RAB8B,KIF3B,PPARGC1B,ZFP1,TRIM36,GPATCH1,TBK1,DYNC1LI1,MPPE1,CADM2,PHF14,TBC1D15,CDYL2,SRSF8,SVIP
MIR4437	CUD	0.00197195	0.00519466	0.704234	102	0.764704	brain	TWAS	c3	0.704234	1	MCUR1,TCF19,HTRA3,RRH,GSTCD,MFN2,FREM3,CNOT6,RNF11,CC2D1B,ATG4C,JAK1,RASGEF1A,GIPC3,PDXDC1,UBE2Q2,PTGFRN,HPS1,NIT1,CLEC19A,GDE1,BPHL,KIF21B,DCLRE1B,CLMP,RCBTB1,MEF2A,ACTR3C,ADCYAP1R1,GNG13,CUL5,BOK,MYH10,NGEF,SGO2,CFLAR,RRP7A,PNPLA5,RGMB,CEP43,ADAM23,ANTXR1,AAK1,TUBGCP5,ARMC10,TMEM231,ZNF292,GALNT10,IPP,DCAF17,PTPRM,SEMA4B,MAVS,VPS45,LYSMD1,GK5
MIR4438	CUD	-1.16E-05	0.000992878	0.990709	49	0.202376	brain	TWAS	c3	0.990709	1	ZBTB46,ANKIB1,NDST3,LGI2,BEND4,EPHA5,CCDC186,SMG1,EXTL2,GDPD1,USP6,GSK3B,IPMK,PLTP,AVIL,DNAJC8,ZNF519,INAFM2,ITIH2,PRTG,ZNF770,KRT31,RAB8B,ZCCHC2,NSUN2,SRD5A1,NUFIP1,GOPC,DCC,RETREG1,NDFIP1,FAM76B,PDZD2,C17orf75,ADAMTS6,JPT2
MIR4441	CUD	-0.00289476	0.00340174	0.394789	223	0.224755	brain	TWAS	c3	0.394789	1	PPP2R2D,LRRC27,KIAA0513,ARL17A,CNNM3,FAHD2B,USP13,LTA,TAP2,COL11A2,KCTD7,CDK14,PLXNA2,EVC,TDO2,MLEC,PSMD9,CLCN6,BEND4,SUFU,STN1,TRIB2,BTBD9,RAB3B,MAPK3,CRYM,HS3ST2,AEN,ABHD2,TTC28,RAPGEFL1,NDST1,FBXO41,KCNQ2,NRXN2,BBS1,DPT,TOM1L2,SDC3,PEF1,SLC4A5,MRPL19,ZFR2,ALX4,CD82,TP53I11,STRN4,NPTXR,XPNPEP3,ZC3H7B,PCYT1A,PIGZ,HAPLN4,GREM1,DIXDC1,C10orf105,GXYLT1,PRICKLE1,TMEM183A,CNTN2,TMCC2,PLXNA1,KBTBD12,TBC1D20,ANGPT4,PDE7B,EEF1AKMT3,B3GNT7,NMUR1,NGEF,MYLK4,TRIP12,GIT2,RPH3A,RBFOX2,PDXP,POLR2F,RAPGEF3,ARF3,FMNL3,MEF2A,ADAM19,MAPKBP1,GANC,ZKSCAN8,KRTAP5-10,RNF121,P2RY2,DUSP3,G6PC3,GNPAT,CAPZB,NBL1,ZBTB4,ATP1B2,COL8A2,NPR3,KCNB1,ASTN1,MYO1C,SMG6,RAP1GAP2,CBX5,SLC6A6,SYN2,DDX6,SOGA1,RGMA,ADARB1,APBA2,GIPC1,LBH,SORT1,SLC6A17,KCNC4,RAB15,WNT2B,B3GLCT,ATP6V0D1,GFOD2,SLC7A6,C19orf84,SCN3B,VWA5A,ZDHHC3,NYNRIN,FAM222B,MYO18A,SLC35F6,ERC1,RAB43,INSM2,DCC,OPRM1,CNIH4,HTR4,SYNJ2,TMEM179,SV2C,ZNF70,KIAA1671,CREBL2,SBNO1,GTF2H3,IL1R1,RNF24,DUSP18,TSLP,ASF1A,RAB30,ST8SIA3,FAM107A,IL17RD
MIR4443	CUD	-0.000161256	0.000696523	0.816914	168		brain	TWAS	c3	0.816914	1	NCOA4,A1CF,ST14,PLXDC1,NBPF11,NBPF12,NBPF14,NBPF20,NBPF15,SNPH,FKBP1A,SIRPB1,PDS5A,RERG,SMARCA5,RNF4,PDE1B,DGKA,ESYT1,EFHC1,CLEC4M,NTRK3,RASSF2,KBTBD2,KIF1B,TIMP2,RALGAPA2,CACNA2D4,ARHGAP31,HIF3A,THBS1,AFF3,DGKB,MPI,LARP4B,ADARB2,CAMK1G,BTN2A2,ZNF597,NMT2,WDHD1,AGT,TCHH,LZTR1,YDJC,ETNK2,PIK3C2B,B3GALT1,WIPF3,GCLM,IFT80,YBX2,AGPAT4,SMO,SUMF2,FBXO42,NBPF1,PMP22,CAPZB,MUL1,EIF4G3,NBPF3,KCNS1,ACP3,LRRC20,S100B,GVQW3,ERBB4,GGCX,SOGA1,RASSF4,CREB5,DBR1,PTPN7,KCNC4,STX1A,TIMM10B,EXOG,LRP6,RELCH,GJB2,PPP1R13B,AKT1,TMEM26,TMEM199,TRAF4,LAPTM5,RAB11FIP4,DLEU7,CLMN,KLHL29,NCOA1,MOB3C,F2RL2,NBPF9,WLS,PRLR,U2SURP,CHST2,EBF3,NRIP3
MIR4445_5P	CUD	-2.40E-05	0.000703733	0.972832	65		brain	TWAS	c3	0.972832	1	KCTD10,SETD7,PPP2R2C,CLOCK,KIAA0825,ROR1,LGALSL,MEIS1,CCNA2,SCIMP,KNSTRN,CYRIA,RNF165,GXYLT1,BASP1,PAK1,HOMER1,ETFA,B4GALT5,SDK1,RYBP,LIN7C,LCLAT1,ELOVL7,NAV1,GSTM3,GPD1L,GTF3C3,NUMB,DNAJC22,BTRC,ARID5B,CRLF3,OSBPL2,ORC4,ABCD3,RASSF3,CFAP44,RGS17,KIAA1549,SORCS1
MIR4446_3P	CUD	0.00194285	0.00514915	0.70594	74	0.0856139	brain	TWAS	c3	0.70594	1	PPP4R1,FAM13A,RAPGEFL1,FBXO41,CYBRD1,IVD,ARID3B,CDK18,GOLGA8R,GOLGA8Q,ZSWIM3,SSR1,HAGH,C1orf162,CELF3,DR1,ZNF135,SOCS7,BRCA1,CBX7,FXYD6,ABCG4,DMKN,VWDE,CPT1B,BCL2L13,CTDSPL,KNG1,ZNF99,PAK5,ANKEF1,ATPAF1,MTMR11,FAM107A,ZNF217
MIR4446_5P	CUD	2.90E-05	0.000693939	0.966612	215		brain	TWAS	c3	0.966612	1	PIP4K2B,EIF2AK3,ZNF37A,PLXNA2,UEVLD,CNOT6L,FRAS1,PAQR3,AK2,GABRB1,CRACD,STN1,UBA6,ROR1,RAB5A,SLC35B1,CACNA1G,MTCL1,CCDC40,MYADML2,RAB40B,TMED4,JARID2,PAIP2B,EXOC6B,GID8,ZNF131,M6PR,CLEC2B,TMEM52B,SUN1,YPEL2,ICE2,DNAAF9,ADRA1D,PRTG,TCF12,ZKSCAN1,KIF15,KPNB1,KXD1,MAU2,PPP2R1B,DIXDC1,SGCD,CYP1A1,COX5A,STIMATE,LPP,PTPN7,TMEM183A,ATP2B4,FSHB,ATP6V1C2,CTNNA3,GRIN2A,PLD5,ZNF793,UBA2,OXTR,MARCHF3,FBN2,TNFAIP6,AP1S3,CUL3,SLC44A5,MAP1B,KDM5A,FGFR2,GPR26,ZNRF2,EVI5,TLCD4,EDEM3,PID1,PLXDC2,VPS37B,MRPS17,CHD5,SLC4A8,NBR1,MTCH2,ZBTB4,TNFSF13,ARL1,GDF9,CRBN,SUMF1,UCHL5,STXBP5L,SLC37A3,BCL2L2,VAMP4,GPR37,C2CD2,ONECUT2,CCBE1,ATL2,SRSF7,POM121,SLC2A13,ITGA2,CEP68,ACTR2,SASS6,RAB22A,TMEM106B,FAM98B,GTF3C3,ANKRD44,TMOD3,AGAP1,CNKSR3,B3GLCT,LRP6,FBXL22,NRBF2,RPS6KA5,KLF7,PLEKHM3,TMEM135,TAOK1,NF1,UBE2Q1,ELAPOR2,CDK7,PGGT1B,FEM1C,SAMD5,COG6,MYCT1,NCAPG2,RAD54L,GAD1,PLPP3,CCDC50,HECA,LIG3,ZDHHC14,POLR3G,NR2F1,ATP10B,USP31,FAR2,CREB5,ECE1,CDYL2,MAP3K2,NUDT5,FRMD4A
MIR4447	CUD	0.000781262	0.00346805	0.821766	235	0.922991	brain	TWAS	c3	0.821766	1	WWP2,PDPR,HYDIN,TXNL4B,STAC2,PLEKHM1,HCN2,PALM,RSPO4,PSMF1,SNPH,IDH3B,NTSR1,KCNQ2,STMN3,ZNF512B,TRIM4,DVL3,VWA5B2,CCDC157,SMTN,MFN2,TXK,STUM,CPNE5,CMTR1,BTBD9,SORBS1,PHOSPHO1,NGFR,DLX3,ACSF2,TBX6,PDLIM3,MTCL1,GATAD2B,PYGO2,IQGAP3,PDXK,POLM,TTC9,MAP3K9,CYP26B1,SMYD5,CDH4,MYO15A,ASB1,ATG16L1,ABCC6,MLF2,M6PR,DDA1,NCAN,ZFR2,KMT5C,SHISAL1,C1orf159,PLCH2,TCF12,NSL1,SUN2,ZC3H7B,FOXP4,PTK7,TMEM63B,DEF8,GMIP,ATP13A1,RNF165,KATNAL2,SEMA6A,ARL5B,TRIM45,GYS1,KLK5,ADARB2,KIF21B,PRELP,NFASC,NUAK2,SH2B1,ATP2A1,CNDP1,EMILIN3,ELMO2,DTX3,NOX5,ATP2A3,RGS6,TADA3,ARPIN,SAMD4A,ATG14,STRIP1,SLC6A17,ADORA3,GTDC1,ZDHHC8,ZBED10P,LIMD2,COL5A3,PDE4A,CARM1,KANK2,B4GALT5,SNAI1,GARS1,CAPN15,BCL7A,KCNAB2,ICMT,ARHGAP1,ZBTB4,VAMP2,LAMC1,TIE1,ELOVL1,PALD1,TSPAN9,KCNK3,C14orf132,NACC1,ZSWIM4,SLC7A8,SCN4B,NECTIN1,RAB36,KMT2B,PGGHG,CPLX2,AKAP13,EPHB2,SERTAD2,WSCD2,CCDC113,RAB15,LDB3,HAAO,RIMOC1,PPP2R1A,METTL21A,PLEKHM3,OPA3,MYO18A,GIT1,C20orf203,DNMT3B,CBFA2T2,PCYOX1L,TTC22,TTYH3,TNKS1BP1,AVPR1A,RASAL2,G6PC2,TMEM132E,NKD2,PRLR,CCDC3,CNNM1,SEMA4G,SHISA6,CREB3L2,TSHZ2
MIR4448	CUD	0.00315671	0.00649082	0.62673	60	0.965414	brain	TWAS	c3	0.62673	1	SALL2,CDH19,EIF2AK1,GRID2,RNF4,AHRR,TMEM161A,KATNBL1,FAM177A1,BPTF,ZNF616,NFYC,NQO2,AFG1L,ZNF680,PDE8B,WDFY2,LDAH,EGLN1,KIF3A,ZNFX1,MTO1,FHOD3,PKIB,AGAP1,RHOU,TMEM243,OSBPL6,MAT1A,LRRN1,ADAMTS6,SRPK1
MIR4450	CUD	-0.000168511	0.000987316	0.864479	72	0.0101372	brain	TWAS	c3	0.864479	1	MAML1,HLA-DOB,EN2,GYPE,SLC25A23,FAM13A,CD37,NEMP2,ATP5MC3,FLYWCH1,ZNF74,B4GALT5,NIPAL4,PLEKHB1,DUSP3,DISC1,SLC39A13,SRP68,MRPL22,SOGA1,CLIP3,MMRN2,ADAM23,WDR73,CTBP2,BTRC,ZNF229,BCAM,ACVR2A,CPPED1,SCUBE2,CTPS1,CREB3L2
MIR4451	CUD	-0.00794395	0.00414009	0.0550113	132	0.65175	brain	TWAS	c3	0.0550113	1	BEGAIN,CACNG8,GP6,TYW5,KLB,APBB2,CORIN,PARP1,CRACD,INSR,ELMOD2,TMPRSS11F,TTC39A,ROR1,JAK1,DCUN1D4,LTBP1,TECTB,COA1,SART1,RBM14,GDPD1,TMEM169,PNMA8A,CADPS2,ATP8B4,PEAK1,TKFC,LPP,TMEM38A,CR1,CLASP2,BHMT2,HTR3B,ZNF134,TAF11,ELOVL2,STRIP2,DISC1,ALOX15B,ACP7,ARFGEF2,KCNB1,UNC13D,PSMB5,YES1,NPHP3,GIN1,HPCAL4,PODNL1,G6PC2,KLHL23,TGFBRAP1,RAB15,AGAP1,OLR1,WNT2B,SLC25A36,A1CF,SFXN3,UNC13C,MAP3K20,POC5,IPP,PRR15L,SEC16B,PPFIBP1,VPS26A,OPALIN,VPS33B,SUDS3,CYB561D1,RNF180,ST8SIA1,SEC22B,ATP8B1,CSDE1
MIR4452	CUD	9.62E-05	0.000971727	0.921098	130	0.771574	brain	TWAS	c3	0.921098	1	ZNF117,N4BP2,CRMP1,BMP3,CSMD2,MAPK8,FAM241A,ALPK1,SAR1B,PDLIM3,MSL1,CCDC191,GAP43,ZNF266,ZNF426,RIN2,ZNF594,TXNDC17,VAPB,PPIC,CHST10,ASCC1,SNAP23,MFSD6,HIBADH,ZNF781,RHPN2,ZNF302,HRNR,SNX19,CRIPT,C5orf63,ZNF91,ZNF254,TPST2,PEG10,AGBL2,NYAP2,C2orf83,ZNF28,ZNF765,ZFP90,NHLRC1,MANEA,FUT9,CAPZA2,ZNF208,DDX24,TTN,RBM17,PDE8A,ATL2,ABI1,USP45,ZNF233,KCNC2,ERC1,TRIM44,WDR11,DIP2B,OSBPL8,GALNT13,SIKE1,BEND7,SATB1,IL6ST,PLS1
MIR4453	CUD	0.0113711	0.0100036	0.25566	29	0.584548	brain	TWAS	c3	0.25566	1	ZBTB7B,RERE,RPF2,PDCD6IP,ARPC2,CCT6A,ASB4,ZNF761,LRRC55,PPP4R4,TTN,RELN,SLC7A14,PLPP3,GK5
MIR4455	CUD	0.0014375	0.00504444	0.775669	105	0.46983	brain	TWAS	c3	0.775669	1	ADGRA1,RPH3AL,TRARG1,RSPO4,SLC29A4,PMS2,C1GALT1,FGFRL1,ATP8A1,DUSP18,DEPDC5,GPAM,ATP11A,CAMK2B,FBXL20,CPAMD8,UNC13A,SLC12A8,RERE,ADIPOR1,BTN2A2,BTN2A1,ZKSCAN8,TRPV3,CAPNS1,ZDHHC11,GRIK2,SLC9A8,FBXO36,DHRS12,ULK4,TP53I11,SMO,CHD3,ZMIZ1,ZNF624,MYL9,DDX24,ST6GALNAC3,SHLD1,NECTIN1,HDAC11,TMEM43,POLR3B,MYO5A,PODN,IGLON5,RPL23A,TRIOBP,FRZB,DTX4,FBXL7,JAM2,CCDC28A-AS1,PDE3A,TFDP2,CNNM1,ANKRD34A,GSE1
MIR4456	CUD	-0.000140027	0.00098398	0.886838	87	0.309737	brain	TWAS	c3	0.886838	1	SMURF1,TAPT1,PYGB,EXOC4,SGCB,SORBS2,PPIA,ADCY1,IKZF3,FIBP,ZNF131,SEPTIN7,SMG1,STPG1,TXLNA,ZNF589,TACR2,PPIP5K1,PDIA3,RUVBL2,ZNF609,ZNF268,RPS6KL1,CHD6,DBNDD2,CD40,SRRM4,ZNF74,ZNF839,ADCYAP1R1,ZNF773,ZNF135,ZNF584,KPNA4,FOXP4,PRDM11,C17orf78,MLXIP,EFNB3,CALML4,PTPRF,RANBP10,GALNT10,CNOT8,SOGA1,C2CD2,GLP2R,SOHLH2,LY6G5C,ERC1,GPATCH2L,METTL8,TIGAR,DYRK4,CNNM1,ACTN1,GSE1
MIR4457	CUD	-0.00553957	0.00452162	0.220527	98	0.956453	brain	TWAS	c3	0.220527	1	ADGRA1,DHX38,CDK14,PEG10,SRP72,PACRG,SEPSECS,AHSA2P,RNF217,CAMLG,ACSF2,TSC22D2,ADAR,KCNN3,GPR85,RASSF2,TOP3A,YWHAQ,VAPA,RTKN,MAD1L1,FSTL5,HIGD1A,GATAD2A,NEGR1,LIPH,PDE7B,CDK19,REV1,APOL4,ZNF585A,ACER3,SOBP,GMFB,TRIP13,TTC17,PIK3C2B,TRAF3,DR1,TEP1,STAM2,SYT13,STX2,NYAP2,MAT2A,ZC3HAV1,FMO2,FADD,RIMS1,MOAP1,CCPG1,DNAAF4,RPRD1A,ZBTB41,AFMID,ZC3H12D,SCG3,SF3B1,METTL21A,NUS1,ANKRD27,PROS1,CETN3,ILDR2,ADCY10,RAB21,ST8SIA3
MIR4458	CUD	-0.000339395	0.000956155	0.722621	252	0.828598	brain	TWAS	c3	0.722621	1	MAPK8,ERCC6,ADAMTS8,BEGAIN,CPEB1,ZNF516,ARHGAP28,TSEN34,ZNF784,ZNF583,DPP6,GTF2I,DTX2,PCGF3,ABCC5,DVL3,LIPH,SENP2,CNOT6L,FRAS1,BEND4,SLC2A12,IQCB1,CEP135,INSR,CASP3,NEK3,SPRYD4,EEF2K,AEN,C19orf47,B4GAT1,RALB,CDC25A,NME6,KLHDC8B,AMT,MIB1,ERCC4,OSMR,LBR,WNT9B,ITGB3,TBKBP1,ATP8B4,TMOD2,MAPK6,RNF165,LINGO1,GXYLT1,ARID3B,STIMATE,SFMBT1,RAB8B,IGDCC3,IGDCC4,SLC16A9,ABL2,MRS2,ABT1,ZNF322,EFHD2,DDI2,RGS6,DLST,YOD1,GJC1,SIGLEC5,SIGLEC14,KDM3A,B3GNT7,ERO1A,RBFOX2,KCTD17,XKR8,PTAFR,FIGN,KCTD21,MAP3K9,KCNC2,NAP1L1,POGZ,COL4A2,SCN11A,FNDC3A,PXDN,KCNJ11,MDM4,ANKRA2,LIMD2,PLEKHA8,NIPAL4,APBB3,NME4,PDPR,EDEM3,CPA4,CD59,LIPT2,HDLBP,PLXNC1,USP44,PEG10,PBX1,ENTPD7,HIF1AN,SLF2,POLL,FGF11,GNPTAB,PARPBP,MED8,ZSWIM5,GFM2,DNA2,PALD1,DIP2A,SKIL,CBX5,SDK1,OSBPL3,TMEM167A,SCN4B,MASP1,GPR26,GALNT1,NPHP3,ATL2,STARD13,HOOK1,FAXC,AGAP1,RIMOC1,TMEM121B,NYNRIN,GNG5,SLC5A9,OPA3,SLC5A6,RAB11FIP4,GALC,SLC20A1,TGFBR3,ACTA1,TRIM67,MTRES1,CD164,CLP1,DTX4,STX3,ADRB2,PPP1R16B,PRRX1,PLXND1,LIN28B,ONECUT2,CLDN16,E2F6,PLEKHO1,CADM2,IMPG2,CCND2,SLC25A27,SENP5,MMS22L,IGF1R,GAN,LRIG3,EEA1
MIR4460	CUD	0.00641776	0.00557458	0.249628	62	0.782561	brain	TWAS	c3	0.249628	1	NFE2L2,CHCHD3,HEY2,KAT2B,ZNF800,C6orf120,PURB,B4GAT1,GPR161,TVP23B,ACSL6,ABHD5,KATNBL1,DLST,YOD1,WASF1,CTNNA3,MIER3,ARL15,MED13,TANC2,ZNF781,KRR1,TMEM260,CXADR,SEPTIN2,PARD6B,NPR3,FSTL4,ADAM10,TVP23C,SULF2,ERC2,MMD,IRGQ,SORCS1
MIR4462	CUD	-0.00802902	0.0114707	0.483953	21	0.90902	brain	TWAS	c3	0.483953	1	ECE2,AIDA,PDCD2,TRIM37,BBOF1,DLG5,ZNF597,DTX1,RSPRY1,ATP2A1,OSBPL5
MIR4463	CUD	0.000109642	0.000701026	0.875716	97		brain	TWAS	c3	0.875716	1	MRPL35,CD8A,RPIA,G3BP2,TCAF2,TRIM4,ZSCAN21,FGF5,PARP15,GABRB1,ASAP2,MAN1A2,CCDC86,LPP,DCDC2,NALF1,ADSS2,KATNAL1,GLIPR1L2,KRR1,EBPL,IGSF21,PDE8B,VAMP1,PRMT2,CRK,PITPNA,RPA1,SLC8A1,ZNF264,CNOT2,KLF12,MMRN2,KLRD1,ZNF124,GOPC,IREB2,TRIM33,EXOC6,SPC25,DDX55,MCCC2,USP31,ABCC9,EMB,GAN
MIR4464	CUD	-0.00773843	0.00674172	0.251034	52	0.897901	brain	TWAS	c3	0.251034	1	ZNF107,ZNF117,LIPA,GM2A,ADAM17,RAB27B,PPP2R5A,GREM1,ZNF140,ELOVL5,DNAJA3,EML1,WDHD1,IMPACT,FNDC3A,TBCA,HNRNPUL2,IRAK1BP1,SYT16,ZNF28,ZNF765,CHN2,UBE2G2,ESYT3,PCYOX1,TMEM106B,PSME3IP1,NOP58,SSH2,SRSF11,OPRM1,FBXO28,ZNF493,ALDH3A2,RCAN2,ATMIN
MIR4465	CUD	0.000155049	0.000685431	0.82104	318		brain	TWAS	c3	0.82104	1	CACNB2,ARL5B,NCOA4,ZNF516,G3BP2,ART3,MCUR1,JARID2,TMEM248,CDK6,REST,MAEA,PGM2,MTTP,SLC7A11,TBC1D4,OTUD4,PEX13,MSMO1,BEND4,FHIP1A,SH3RF1,NEK1,TRIB2,RYK,LTBP1,FAM98A,PPP4R1,RBM20,ZDHHC6,MIER1,OSBPL11,NAP1L5,BBS7,PLOD2,ADAM17,ADAMTS19,CASZ1,RHD,KPNA6,ST6GAL2,LIMS1,SEPTIN10,ITGA6,B4GALT4,GSK3B,PLEKHG1,ESR1,BAZ2B,SLC33A1,FLVCR1,MAN2A1,DDX17,EP300,ABHD5,EIF2S1,PLEKHH1,RESF1,SYT10,ACSL3,GNA13,PITPNC1,KPNA2,SLC16A6,PPP3CB,PRKCD,USP3,MTFMT,NAB1,NABP1,ABL2,G2E3,TRANK1,CD200,CHFR,ZNF410,PFKFB2,AKAP7,DCDC2,ALDH5A1,PARP14,ARHGAP21,VANGL2,ZDHHC20,SACS,BRWD1,DLG5,ZCCHC24,EPB41L3,PLCB1,JAG1,SLC38A2,ADAM19,LSM11,SLC22A23,ZNF608,COL19A1,PCNX1,CLASP2,ITGB8,THUMPD3,MXI1,ULK2,NATD1,YPEL1,BCR,GMFB,PELI2,CTXN3,SCAMP1,TENT2,RHOU,TTC13,PPP3R1,RCN2,CHSY1,TM2D3,PAWR,RHOQ,RB1,RCBTB1,FPGT,ACADM,TMEM260,WNK1,STK39,NUP50,MDN1,MAP3K7,ARL6IP6,BAK1,ANKS1A,CXADR,ATM,ERLIN1,BLOC1S2,PARPBP,PDHX,PRR5L,TRIM65,NCEH1,MAT2A,BOD1,NAGPA,ANKS1B,LRRC2,CIPC,ATAD1,PTEN,ADAM23,CREB1,RNF141,SFXN1,SLC2A13,ERC2,FAM136A,PHF14,TMEM106B,SLC36A4,HEPHL1,RSPRY1,ALS2,MAPK6,ARPP19,SLC35E4,BID,MICAL3,CTTNBP2NL,SLC25A36,CPSF2,REEP3,EIF5,CCDC82,SRP19,TAOK1,SSH2,CTNND2,E2F7,SNN,CPPED1,NUS1,STXBP5,GABRB2,CCDC6,SEMA6D,CRADD,FBXO28,IQCJ,PIK3R3,ATPAF1,USP15,RASSF3,SV2C,DNA2,SLC25A16,TET1,CCDC28A,LIN28B,MARK1,TANC2,FRAT2,CDK2AP1,SBNO1,RCN1,IL18R1,ADAMTS6,POLR3G,CHORDC1,SKP2,PRKCQ,RAB21,TBC1D15,DOCK4,ANKRD28,PAK2,SENP5,LMLN,RNF6,TWF1,ABCC4,FANCF,RGS4
MIR4468	CUD	0.00171099	0.00550403	0.755906	84	0.776984	brain	TWAS	c3	0.755906	1	USP10,GABBR1,PLXNA2,SYT14,KRBOX5,RBPJ,CLOCK,QPRT,RASSF2,TMEM230,FBXL20,PLOD2,GAP43,KANK4,BSDC1,CRIM1,WNT9B,SEMA6A,SLC35A5,PTPRT,ALDH6A1,CDK19,AKIRIN1,RIMS3,LATS2,ADCY9,ALCAM,OSER1,CCDC144NL,ATG14,PPP3R1,DIPK1A,HLA-DPB1,PITPNM3,LPCAT2,CDC42SE2,JMJD6,BDKRB2,BBOX1,EFS,MAPK8IP3,SERTAD2,PGAP1,SF3B1,WDFY1,LRP8,ZNF730,LDLRAD3,DTWD1,ARHGEF37,ADAM22,JRKL,CYB561D1,CLSTN2,ADPRM,FKBP5,IGF1R,SERPINB2,TEX261
MIR4469	CUD	-0.00376516	0.00523232	0.471773	93	0.350297	brain	TWAS	c3	0.471773	1	STK32C,HOPX,SETD7,GRSF1,SUPT3H,CLCN3,SPTLC3,ZNF691,JARID2,RBL2,RABEP1,DHX33,TMEM39A,GSK3B,SPATA13,GPR176,RNF165,GTPBP10,CD300A,PPP1R21,CDK18,MIDEAS,GPRC5B,PPFIA2,RFX5,BARX2,NTM,ZNRF2,CAPN15,PLCB3,LMO2,TRIM67,FGF11,SDHC,C14orf132,RPA3,SEC14L5,FAM170A,SASS6,CACNA1E,SMG7,AGAP1,TMEM121B,GRAMD1B,GOSR1,ASIC1,PICK1,DDX55,TMEM132B,FAM114A2,DTX4,PPP1R16B,SLC25A16,VPS33B,IL1R1,PRCP,STK35,VPS26B
MIR4470	CUD	-0.000337497	0.000965638	0.726709	185	0.653512	brain	TWAS	c3	0.726709	1	ZMAT3,GNB4,USP13,RABGEF1,WIPI2,CAMK2D,DNAJB14,ATP8A1,CCSER1,GRID2,PPM1K,RERG,UBAC2,ATF6,RAB3B,NCOA7,ENTPD1,SORBS2,RWDD3,CCDC178,SLC35D1,SCN9A,SCN7A,STK39,TRUB1,PYGO2,RIMKLA,SLC39A9,PCNX1,PRKAR2A,RPRD1B,SNX4,ROCK1,LIMS1,TULP3,NUP58,HIGD1A,ZNF445,ZNF501,ELL,GATAD2A,KCNE4,PPP3CB,TNS3,WDR37,CPSF7,WDR82,SNX6,ATP5MC3,IKZF5,IL20RA,BBOF1,CATSPERE,SEC22A,NFYC,MKX,SERINC5,CACNA2D3,EML1,ALCAM,FIGN,ADD3,PTER,CHSY1,SNX19,COL5A2,CDHR3,NAMPT,ASCC3,FBXL12,SLC44A2,EVI5,VAMP1,NCAPD2,CACNB4,LTN1,CUL5,SEPTIN9,CDC42,QSER1,ATP9A,EGLN1,LAMC1,MAGI2,ARL6IP5,FAM174B,MYO1C,SKIL,FAM81A,MTHFD1,CNOT2,CTTN,KLF11,UNC13C,PRTG,PTEN,ABHD13,COBL,AKAP13,CALN1,PSME4,PRKAA1,BMI1,A1CF,BTRC,SSH2,BBX,NF1,CCDC125,LRRC55,SLAIN1,AGMO,RETREG1,REV3L,DELE1,XPR1,CBFA2T3,HACE1,CADM2,IL18R1,MYO1D,ZC3H15,IGSF10,EBF3,CEP83,TAGAP
MIR4471	CUD	-0.000794242	0.00624213	0.898751	57	0.578751	brain	TWAS	c3	0.898751	1	NSFL1C,CNNM3,ANKIB1,BEND4,ATP8A1,GSTO2,CCSER1,ACSL5,CDS2,TTC9,ABI2,PARVB,MTOR,DSTYK,HACD2,ZNF597,ARPC2,TNFAIP2,TACC2,HSD17B8,CAPS,SLAMF8,PCP4L1,ESYT3,NOS1,ANTXR1,RELN,CPSF2,ATXN7L3B,PNP,SKAP1,NR3C1,CLCC1,IMMP2L,LRRIQ3
MIR4472	CUD	-6.38E-05	0.00607764	0.991623	94	0.819129	brain	TWAS	c3	0.991623	1	STAC2,HCN2,RSPO4,IDH3B,TXK,NGFR,ACSF2,PDLIM3,CMTR1,TTC9,MAP3K9,CYP26B1,ATG16L1,ABCC6,DDA1,SHISAL1,TCF12,NSL1,ZC3H7B,SEMA6A,ARL5B,PRELP,NFASC,NUAK2,CNDP1,DTX3,TADA3,ATG14,SLC6A17,ADORA3,GARS1,CAPN15,FOXP4,BCL7A,KCNAB2,VAMP2,LAMC1,TIE1,NACC1,ZSWIM4,SLC7A8,CPLX2,NECTIN1,SERTAD2,LDB3,RIMOC1,PLEKHM3,SEMA4G,OPA3,MYO18A,GIT1,DNMT3B,CBFA2T2,GATAD2B,NTSR1,TTYH3,AVPR1A,G6PC2,CCDC3,KATNAL2
MIR4473	CUD	0.00988827	0.00593298	0.0955814	71	0.935552	brain	TWAS	c3	0.0955814	1	C2orf69,EIF2AK1,NPNT,VPS13D,RAVER2,RAB5A,SP1,TOM1L2,ULK2,LUZP2,ASAP2,RANBP2,PSAP,ARL5B,KMT2C,CDK19,QRSL1,ZFYVE16,FIGN,PCNX1,ZNF213,RAP1A,WNK1,SLCO3A1,QSER1,SEPTIN2,NIPSNAP2,IQCH,CAPRIN2,CNOT2,SYT9,IPO7,WNT5A,PLLP,KLF7,IKBIP,CCDC6,ATXN7,C5orf22,MTMR12,TMEM30A,RALGPS2,MPHOSPH9,IL6ST,ADCYAP1,ADAMTSL3
MIR4474_3P	CUD	0.00654299	0.00556535	0.239729	78	0.147484	brain	TWAS	c3	0.239729	1	RBPJ,DUSP18,YWHAH,AHRR,DENND1C,SERP1,ZNF589,INSM1,CRIM1,ALOX15,NPEPPS,COL24A1,ADARB2,TMEM216,NAB1,RASSF8,XPO4,MRPL57,SLC38A2,RHOQ,RTL10,ZNF773,ELOVL2,METAP2,ARNT2,FAM210B,ECHDC3,SYS1,VAMP4,CAPZA2,DESI1,GINS3,RIMOC1,TMEM52B,VPS29,ZNF480,NAIP,CDC7,CGGBP1,EPHA3,PAK5,PARP8,RNF2
MIR4474_5P	CUD	-0.0047351	0.0073782	0.521023	49	0.964306	brain	TWAS	c3	0.521023	1	IST1,UBE2D3,GPR161,KLRG1,PACC1,ATG12,TXNDC5,EML6,TRIM58,RNF180,SGTB,PLXDC2,TUBG1,LIN7C,PTX3,LYVE1,LUZP1,F7,RAB8B,SLAIN1,STARD7,OSBPL6,MRPS35,HPSE2
MIR4475	CUD	-0.00184096	0.0079408	0.816666	46	0.955257	brain	TWAS	c3	0.816666	1	PLGLB1,PLGLB2,CEP44,SMARCA5,RASGEF1B,PRDM16,SLC39A9,MIB1,USP8,HAPLN4,SSR1,INPP4A,SIPA1L2,CRIPT,PJA2,DST,FSTL4,KCNB1,ZFP28,CYB5R2,ERC2,PPM1B,CTBP2,PLG,MPC2,CLSTN2,DGKH,MAP3K2,U2SURP
MIR4476	CUD	-0.00269166	0.00388412	0.488315	162	0.584495	brain	TWAS	c3	0.488315	1	LENG8,TAP2,TRRAP,CDK6,CAMK2D,PCGF3,LRIT3,BMP3,CCDC149,MSMO1,HLTF,TSC22D2,KIAA0825,AK4,RAB5A,GLRB,RAB5B,NABP2,EEF1AKMT3,HERC3,TMED4,PLSCR1,FBXO41,SLC29A2,C10orf82,RAB11FIP2,TRAF3IP1,NDUFA10,SPOCK1,ZNF709,EPHA8,NIPAL3,ARIH2,ALOX15,PITPNM3,MAN2A1,ACKR2,PEAK1,HMG20A,WASF2,ZNF609,IGDCC4,ELK4,SRGAP2,ZXDC,ANGPT4,MLH3,CDIP1,NALF1,FN3KRP,ZNF585B,TTC13,MAP10,ABHD2,ANKRD45,TNR,PIP5K1A,SNX27,DCAF7,IL18BP,FAM168A,JMJD8,CAMK4,RNF157,SEC14L1,CSTF2T,VAMP2,PARPBP,ACP7,FEM1B,ATOX1,ASTN1,RANBP10,SDK1,LANCL1,CREB3L2,LUC7L2,ELFN2,CSNK1E,SCN2B,MPZL2,TMEM25,SOGA1,KLHL7,MASP1,TRIM22,PDP2,AAK1,ALS2,RAB15,AP1S3,MYO5C,FAM222A,ACVR2B,RTKN2,GRAMD1B,TAL1,MPRIP,TTLL7,SSH2,BLMH,GPATCH2L,E2F7,HMGXB4,FRZB,DLEU7,INSM2,RPA1,SH3TC2,SV2C,NR3C1,TVP23A,ONECUT2,ZNF664,PARP11,PRLR,SHISA6,ADGRF2,VPS26B
MIR4477B	CUD	-5.22E-05	0.000691453	0.939804	223		brain	TWAS	c3	0.939804	1	IFITM10,STARD5,CPEB1,USP10,VPS53,TPD52L2,ADGRL3,KCTD7,GTF2I,RNF216,SLC46A3,GCN1,MOB1B,PAQR3,CPE,EYA4,PSEN2,CLOCK,TRIM2,VPS13C,AIDA,TMEM218,CDON,ZNF800,SOD2,WTAP,GALNT3,TTC21B,SCN1A,ATP11A,AEN,PPCS,CASC3,SLC27A6,RAPGEF6,LSMEM2,TIMMDC1,MKLN1,THBS1,GATAD2A,TRPM1,GREM1,STEAP2,ZNF333,AKAP8,HIVEP1,ZCRB1,FBXO22,UTP25,BRK1,SPTSSA,SNX6,CFL2,ABL2,GBP3,MAPKAPK2,YOD1,CHD6,HEXIM1,CMC1,SMAP2,REEP1,GET1,ATG5,ZNF608,PTGDR,TXNDC16,ERO1A,MED13,ATP5IF1,RAB40B,MEAF6,RIF1,PCSK6,MAGI3,DENND2C,COL5A2,CCT8,DZIP1,SGTB,SREK1,SPRTN,ZMYM1,NEXN,AAGAB,CKMT2,MPZ,MINDY2,NCOR1,GPR37,HDAC9,ENOSF1,INO80D,ADAM23,TMEM108,ARHGEF3,SLC1A4,PSME4,HOOK1,AAK1,BMPR2,TEAD1,SPON1,PDE3B,IPCEF1,RELN,MICAL3,CRYL1,MAP4K4,RHOBTB1,NUFIP2,CPD,EIF5A2,ELFN2,ZNF124,RNASE4,ACVR2A,B3GALNT2,PDCD10,GOLIM4,TTC22,TGFBR3,CPPED1,AMZ1,RAI14,RPRM,OSBPL6,LMBR1,MORC1,PHACTR2,DAAM1,GPSM2,CETN3,RAB30,FKBP5,PNPLA1,TDRD6,SEC22B,FGD4,PPP1CB,MAP3K2,EPHA3,AKR1E2,ARHGAP18,SRSF8,ENDOV
MIR4478	CUD	3.84E-05	0.000969026	0.968356	164	0.833055	brain	TWAS	c3	0.968356	1	PIP4K2B,FBXL20,IKZF3,NBPF11,NBPF12,NBPF14,NBPF20,NBPF15,GNB4,EGFR,DCAF16,MTMR3,DYNLL1,COQ5,OTUD4,XPO1,GPR156,KPNA1,LEPR,EEF2K,VTA1,KRT10-AS1,HMGCS1,ABCC1,NOMO3,NOMO2,PRKCA,NOMO1,RAB3IP,HIF3A,STAG3,APOBEC3F,XPNPEP3,ZC3H7B,NKTR,USP8,RAPGEF5,SGPL1,CHST3,TMEM132D,HOGA1,UTP25,FAM20B,CRIPT,MCFD2,IKBKE,GJC1,KCNJ10,KCNMA1,ZZEF1,ZNF850,GPI,SRRM4,MEAF6,PMS1,CDADC1,PLEKHA6,MDM4,SZRD1,NBPF1,PAX7,ORAI2,EVI5,ABCD3,ZNF587,ZNF814,SF3B3,ATM,CORO2B,KCNB1,CBX5,EIF4E3,SUCLG1,SLA2,SOGA1,ONECUT2,PMAIP1,NRP2,NDUFAF5,MOCS2,ABI1,ALS2,SF3B1,RFTN2,CA10,IGLON5,IRGQ,LYPD5,MTREX,GABRB2,COL21A1,GORASP2,MICAL2,PARVA,F2RL2,CERS6,NBPF9,RPN1,GRK3,MAVS,NBPF3,GTF3C1,GFRA1,CEP83,TMCC3
MIR448	CUD	7.81E-05	0.000493904	0.874337	252		brain	TWAS	c3	0.874337	1	ADAMTS8,PTBP1,ZNF454,GFPT2,VSTM2A,SMURF1,KLHL5,PDS5A,REST,VWA5B2,BMPR1B,KREMEN1,OR2L13,TBC1D19,STIM2,DOCK9,CC2D2A,RUNX2,ENPP4,PCDH8,UNC5A,EFCAB7,ROR1,HEY2,TRMT11,DOC2A,CFAP119,ZDHHC6,DTNA,SPTLC3,PRDM2,KANK4,ZNF286B,MAP2K6,KCNJ16,ZNF148,ANO8,RNFT1,TIMMDC1,OSMR,FBXL17,GPHN,PDE10A,MPC1,PIGV,SYT4,LRRC57,FRMD6,FERMT2,STIMATE,LHFPL6,BICC1,TAGLN3,CATSPERE,DESI2,CDK19,ENKUR,CAP1,KCNQ4,SETD9,DTX3,ATG5,WRNIP1,GLCE,COL19A1,ZZEF1,ADD3,SLC12A2,ANK3,HIPK1,DPP4,IGF1R,LYSMD4,MDFIC,ZNF135,ANKRD42,ILRUN,SGTB,FAM168A,HDLBP,MGAM,CNTNAP1,DSC1,DSG1,ACSL6,KIF3A,USP6NL,TIGD1,KCNB1,IGLON5,ZNF677,KCNK3,SNTB2,GRIP2,JOSD1,DDX18,HECTD2,BTAF1,PDE6C,BMPR1A,TTN,SESTD1,AMPH,INO80D,ADAM23,ABHD13,SPTBN4,DZIP1L,NAV2,ANO5,FANCF,BCL2,KDSR,N4BP2L2,STARD13,ALDH8A1,SERTAD2,LRRC8B,FAXC,GTF3C3,SF3B1,OGFOD1,PRKAA1,CCDC152,AGAP1,RHEBL1,PRKG1,EEF1AKMT2,RPS6KA5,CPSF2,ADO,ZNF521,SS18,KCTD1,ZNF660,DNAJB11,TAOK1,SRSF11,SEMA3A,ACVR2A,TTYH3,DCC,GABRB2,KCNA1,CNTN5,FBXO28,SH3TC2,ABLIM3,TESK2,RAI14,PAXBP1,RALGPS2,RBFA,TXNDC11,RAB12,RCCD1,RNF7,SATB1,TTLL7,ARMH4,DACT1,DAAM1,CADM2,C17orf75,HS3ST5,PRKAB2,GAN,VASH2,PTPN14
MIR4480	CUD	-0.000352051	0.00601363	0.953317	65	0.406128	brain	TWAS	c3	0.953317	1	ARHGEF5,GALNTL6,FAM47E,TMEM263,TRIB2,ARHGEF18,FBXO41,TVP23B,SMG1,TFG,MIB1,RRN3,ARHGAP8,GREM1,CFL2,ADIPOR1,WIPF1,CAPS2,DRD2,PDE8B,CHP1,TSPAN33,PDF,TVP23C,ST6GALNAC3,KRT31,CALN1,PLEKHH2,TTC7B,COPS2,IRF2BP2,CCDC6,KAT6B
MIR4482_3P	CUD	3.24E-05	0.000490343	0.947347	382		brain	TWAS	c3	0.947347	1	TRDMT1,MALRD1,RAMAC,SF3B3,AP1G1,ZNF626,FAM72C,IL17RA,PSD2,TCAF2,VSTM2A,CDK6,LIN54,GUCY1A1,NDST3,OLIG2,DCAF4L1,ATP8A1,ANTXR2,PRKG2,PI4K2B,PEX13,HSD17B13,NPY5R,MMAA,IL20RA,IFNGR1,GINS1,CLYBL,HDDC2,PRDM5,TTC14,ANKRD12,DTNA,RIMKLA,ADAM20,PCNX1,DSE,RIN2,EXTL2,SLC26A4,THAP5,ZNF12,GLCCI1,DHX33,FAM117B,CARF,INO80D,LY75,TCF12,TATDN3,ACBD3,FAM98B,RASGRP1,IVD,TYRO3,UBR2,ABHD5,STEAP2,GRK5,LIPH,GLS,ALG10B,CPNE8,PHYHIPL,VHL,G2E3,NUBPL,PLEKHA1,IKZF5,PRKAR1A,GBP7,LIN52,MTMR10,YOD1,ERAP1,WNT5A,ARHGEF3,ABHD6,RPP14,CATSPERE,TSHR,CTNNA3,DCDC2,LRIG1,TRIT1,SAP18,IL6ST,SETD9,B3GALT5,SHCBP1,DSP,DGKE,RPS6KB1,PLCB1,MTX3,ZCCHC9,THG1L,EXO1,NAA25,HSPA13,ZNF829,ZNF585A,ZNF585B,ZNF519,FAM98A,KRR1,RIF1,PTPRQ,COL5A2,COMT,HSD17B12,SUPT20H,CDHR3,RIOX2,KCNB1,PEDS1,HNRNPUL2,ZNF264,ZNF805,ZNF530,TMEM170B,CUL5,VEGFB,CCDC148,PLEKHB1,RASA3,DENND2A,MRTO4,EIF4G3,LPCAT2,CHRNB1,CERKL,DNAJB4,SNAPC1,PCBD1,ZNF761,KCNQ5,CD109,LRRC34,RYBP,METTL15,ZBTB1,ERBB4,BNIP1,FUT9,KLF12,SLC4A7,MOCS1,ADARB1,PTEN,KLRC2,KLRC1,SASH1,LATS1,SSTR2,TTYH2,LRP2,MASTL,TSPYL6,AAK1,GMCL1,TMEM106B,C11orf54,GTF3C3,FABP7,SMPDL3A,SLC25A15,KBTBD7,DGKH,ZNF507,RGS9BP,PRKAA1,PLCXD3,SELENOP,GLRX3,IPCEF1,SLC35E4,CLEC4D,FMNL3,CAPZA1,SCP2,TC2N,BTBD7,BCKDHB,CBFA2T2,H1-0,UNC13C,GPR65,PPARGC1B,FAM72B,SNX18,CTTNBP2,SEMA3A,ADAT1,SLC25A24,FAM102B,STXBP3,ADAM22,MAP3K20,C5orf49,SEMA5A,NDFIP2,ME2,DCC,GABRA1,HTR1F,CHRNA5,IPP,MICAL2,RRAS2,SNF8,ZNF652,TMEM30A,RALGPS2,PRRX1,INSYN2A,SIKE1,UBE2J1,SLC16A4,NR3C1,LRRN1,CFAP44,TM9SF3,GTF2H3,PHACTR2,ECRG4,SATB1,PDE1C,PEBP1,SUDS3,SREK1IP1,PRLR,PRPF4B,CYP39A1,TDRD6,CD2AP,PAK2,PIAS2,PPP1CB,ZNF385B,MAP3K2,PLS1,HEATR1,RSPH3,TAGAP,SOD2,DCT,UPF2,GSE1
MIR4482_5P	CUD	0.00596527	0.0100135	0.551362	21	0.16785	brain	TWAS	c3	0.551362	1	CWC25,SMARCE1,LNPK,CDH18,SCN1A,ALG10,MRPL35,PBX1,KANSL1L,ZC3HAV1,AKIRIN1,CFAP210,ASIC1,ANKH,USF3,ANKRD34A
MIR4483	CUD	0.007548	0.00513918	0.14191	95	0.863377	brain	TWAS	c3	0.14191	1	SORCS2,REEP2,SMURF1,ANKIB1,NSG1,PALLD,LRP2BP,COL23A1,FLT4,EI24,CCDC57,HIVEP3,DTNBP1,FBXO41,ZFR2,ERC1,NRIP2,SHISAL1,UNC5B,ASCC1,ADARB2,PRELP,KCNJ10,GPR55,NMUR1,THG1L,RGS6,PPP3R1,SNX19,VAMP1,MGAT5B,SLC25A34,KCNAB2,ALOXE3,ZMIZ1,FUT5,ASTE1,SESTD1,COBL,AKAP13,CALN1,TAB2,CACNA1E,MAPK6,FMNL3,ZNF445,SH3TC2,PPARGC1B,TTYH3,RAB7A,HSBP1L1,MCCC2,CEP85L,GSG1L
MIR4484	CUD	0.0031879	0.00930315	0.731848	25	0.8601	brain	TWAS	c3	0.731848	1	ZNF737,SHC2,ZNF107,ZNF117,RFC1,MTHFD2,FAM98A,SACM1L,RHOBTB1,RPA1,PTCH2,MTMR12
MIR4486	CUD	0.0080922	0.00661952	0.221528	47	0.84389	brain	TWAS	c3	0.221528	1	ACP6,CNNM3,VKORC1L1,NF2,DUSP18,NKAIN1,H6PD,RFT1,AHI1,SEC63,SNX27,IQSEC3,RIMS4,CDH1,APOBEC3D,CACNA1I,SZRD1,PADI2,AKAP13,MEX3C,KCNK2,IFT122
MIR4487	CUD	-0.000757974	0.00595318	0.898685	73	0.576577	brain	TWAS	c3	0.898685	1	CYP21A2,GRSF1,SUFU,EPHB1,GYPC,NAP1L5,URGCP,NDST1,EEPD1,NSD1,GIPC3,ADAM33,FBXL17,CFL2,FMOD,MAP3K9,CUL3,NIPAL4,ZKSCAN3,SLC13A5,ITGA5,TTLL12,SLC8A1,RAP1GAP2,CBX6,KRTAP5-10,BORA,SOGA1,POLR2J2,LIMD1,NBEAL2,ATP4A,RASSF4,OPN4,SDHB,TMEM43,FMNL3,RAB11FIP4,HECA,ROCK2,TMEM198,RCAN2,GALNT15,PTPN14
MIR4489	CUD	-0.00681702	0.00866968	0.431688	26	0.990741	brain	TWAS	c3	0.431688	1	FAM53C,PRKCA,LRCH4,TRERF1,DNPH1,EMX2,KNOP1,REXO1,SMLR1,HSD17B12,GNG13,FAM168A,BOK,ARHGAP1,ABHD4,CARD6,TAL1,CMBL,VSIG10
MIR4490	CUD	-0.00132566	0.00611163	0.82828	75	0.918759	brain	TWAS	c3	0.82828	1	VIM,KLF12,LMO7,FAT4,ADAMTS3,STIM2,UBAC2,TACR3,SLC25A23,CCDC57,H2AZ2,ZNF780A,CHD9,MIB1,GPHN,RDH11,RAPGEF5,CCNDBP1,HSD11B1,FAM20B,OAF,ARHGAP21,PDSS1,WNK1,MCTP2,BEND6,FCGR2A,FAM81A,BCCIP,PRTG,CALN1,RFXAP,CIAPIN1,CHCHD4,NR2C2,BTBD10,ACOT2,ACVR2B,TPK1,CDH2,MAST4,CDK17,ROCK2,CADM2,PARP8,DOCK4,IMP4
MIR4491	CUD	-0.00833151	0.00645624	0.196892	70	0.552387	brain	TWAS	c3	0.196892	1	HTR5A,GATAD1,SANBR,LIPG,RGS4,C6orf120,YWHAQ,STEAP3,GSPT1,IP6K2,ATP8B4,SEMA6A,ZNF532,YOD1,LATS2,ALCAM,MAPKAPK5,PDCD6IP,CNIH1,TRIP13,WNK1,CCNT2,NIPSNAP2,ABHD17C,DISC1,ZNF548,RPL26L1,PLEKHB2,RASA1,TFB1M,RMDN2,GLCCI1,ACVR2B,FAM222B,SOX10,TMEM132B,OCLN,CCDC6,PAXBP1,DYNC1I1,KIAA1671,AGTR1
MIR4492	CUD	0.000395905	0.00281101	0.887996	300	0.688757	brain	TWAS	c3	0.887996	1	SPRN,DUSP8,USP30,WARS1,KIAA0513,APC2,REXO1,SLC39A3,RPIA,ABCF1,MICB,LY6G5C,HLA-DOB,CLIP2,PTCD1,MAP6D1,EVC,NDRG4,KREMEN1,NF2,CABP7,SLC35E4,OSBP2,SEPSECS,TXLNA,TMEM54,TRIM62,STUM,SUFU,SLK,CPNE5,MDGA1,BTBD9,ZNF454,PLXNA4,TPD52L1,RAB5A,TTLL6,NGFR,COL1A1,MBTD1,LRRC4B,SH3PXD2B,YY1AP1,TRAM2,TBC1D16,NPTX1,NPLOC4,CPNE2,PSME3IP1,CYP26B1,SMYD5,FBXO41,CHRNA4,PYGM,MEN1,AP5B1,PACS1,MPRIP,TOM1L2,HES6,SDC3,CERS1,DAG1,GNAI2,TEX264,ENGASE,NCLN,GIPC3,ZFR2,PARN,RAP1GAP2,ZNF594,RPL28,SLC1A3,LIFR,CYB5R3,PARVG,KIAA0930,CBX6,CBX7,ZC3H7B,ACSF3,SEMA6A,CEP85,TMEM222,STRA6,SEMA7A,ARID3B,CPSF7,MARVELD1,PPM1M,ZNF609,NT5DC3,FAM163A,PRLHR,NFASC,CDK18,PLXNA1,MGLL,EEFSEC,RAB7A,SYNDIG1L,PMM2,EMP2,ABCF2,PPIE,CADM3,IGSF8,PAQR4,NAA60,ARMC9,RASD2,TXN2,NATD1,RUFY4,KIF21B,BHMT2,SLC9A3,MAPK8IP3,CDC42SE1,CELF3,TM2D3,SNX19,VDR,FAIM2,PPIL2,PPM1F,PAX7,ALDH4A1,MRTO4,ACE,DCAF7,TTL,SLC35F5,VAMP1,PCDHGA1,PCDHGA2,PCDHGA3,PCDHGA4,PCDHGB2,PCDHGA6,PCDHGA7,PCDHGB4,PCDHGB7,PCDHGA11,PCDHGC3,DIAPH1,P2RY2,RELT,CAPN15,JMJD8,METRN,GNG13,SLCO3A1,ALX4,PRDM11,ARHGAP1,PLXDC2,CHD5,ARNT2,ZBTB4,EFNB3,ZMIZ1,CABLES1,SZT2,PTPRF,TOX2,PKIG,RIMS4,KCNS1,TBC1D5,TYSND1,VSIR,SLC25A19,PRCD,NKD1,ABR,MYO1C,BRAT1,TTYH3,SDK1,FOXK1,MOCS1,TAGLN,MPZL2,PHLDB1,ABCG4,NECTIN1,PAK4,C19orf54,NCOR1,ITCH,SOGA1,ZDHHC22,CPLX2,RNF44,GPRIN1,CLDN18,EPHB2,SLC6A17,PPP1R16B,IRF5,LMF2,ARMC3,BCL2L13,CMTM4,SMPD3,ZDHHC3,EIF5,TRMT61A,SRD5A1,SARM1,GIT1,ERC1,ARHGEF40,KCNIP3,TMEM127,TCP10L,TRIM66,DENND2B,COX10,PKP2,CDYL2,SLC37A2,TMCC3
MIR4493	CUD	-0.000158725	0.00559081	0.977351	78	0.856987	brain	TWAS	c3	0.977351	1	LMAN2L,PLXNA2,YWHAH-AS1,ENAH,SNAP47,ACSL1,ZNF763,ZNF426,ERCC4,ZNF594,POGLUT1,PCSK7,UBR2,CHST10,NEGR1,WDR82,BPTF,ZNF268,ELMO2,TM2D3,ZNF74,B4GALT5,RMDN3,ZNF530,ZNF135,HDLBP,FBXO42,CLEC5A,BDH1,LSS,HADHB,FIS1,SLC2A13,MACROD2,SDK2,GPX2,PRKAA1,AGAP1,PSKH1,FBLN5,ATXN3,SSH2,HS1BP3,PLPP3,FLI1,CDT1,LRP5L,GOLPH3,CD81,SCO1,GAB2,GOLPH3L,PIAS2,FMO5
MIR4494	CUD	-0.000306319	0.000990923	0.757227	50	0.313203	brain	TWAS	c3	0.757227	1	DNAJB14,SLC39A8,ATP8A1,NEMP1,KCTD13,FBXL20,ZNF266,SPG7,KPNB1,PRKAR1A,WASF1,C1orf109,PTER,ADORA3,MAP1B,EIF4EBP3,VEZT,AGRN,C2CD6,CBX5,GRIP2,RAB22A,PRKG1,SCN3B,COPS2,ZNF468,MAP3K20,PHACTR2
MIR4496	CUD	-0.00194996	0.00352751	0.580408	192	0.369672	brain	TWAS	c3	0.580408	1	TAS2R14,DUSP16,RFLNB,MMD2,TRMT10A,KLHL24,C3orf70,FAT4,GTF2H1,ACKR3,HELB,MOB1B,FBXL5,FSTL1,PARP9,RFPL2,CP,CLOCK,FAM53A,SKA1,CNOT6,DLX3,CDIPT,RAB3GAP2,AIDA,SH3PXD2B,ALG6,ABCA9,YWHAQ,EPB41L5,ZNF699,MACO1,WAC,C3orf62,ZNF148,BARD1,BBC3,SSR3,PRELID3B,TATDN3,SMYD2,PTPN14,ENAH,TRPM7,MAU2,NT5E,NAB1,PHYHIPL,ALDH6A1,FLVCR2,CAP1,NFYC,PIGM,NCL,RBM11,DMKN,ZNF565,ACER3,SRR,PPFIA2,GMFB,GCH1,TANC2,DCAF7,RABL2A,EVI5,CACNB4,CTNNB1,A1CF,CSTF2T,KLHDC10,VOPP1,KIN,CASD1,LAMC1,PPP1R1C,PLPPR4,PREX1,NCEH1,KCNQ5,MTO1,NCK1,FXYD6,KLF12,SOGA1,RTP4,SNX13,HDAC9,UNC79,LRCH1,AQR,ZNF770,SESTD1,INO80D,CREB1,RPRD1A,ZBTB41,MAP4,SYT9,TUB,SLC7A14,STARD13,LRP2,SART3,GMCL1,EML4,RTKN2,SNX17,DIP2B,GPATCH2L,GATAD2B,SEMA3A,ROCK2,SLC25A24,ADAM22,EDNRB,GABRA6,GABRA1,KCNA1,PIK3R3,GALNT18,TSPAN2,NHLH2,XPR1,NR3C1,EMP2,NCKAP5,TM9SF3,TK2,CMTM4,ADAMTS6,PRLR,VAMP3,SHISA6,BCHE,GOLPH3L,SMAD2,GFRA1,CHST2,HLF,MGMT,ATG2B
MIR4498	CUD	-0.00175432	0.00398224	0.659549	172	0.746094	brain	TWAS	c3	0.659549	1	WARS1,KIAA0513,APC2,REXO1,RPIA,CLIP2,PTCD1,MAP6D1,EVC,NDRG4,SEPSECS,STUM,MDGA1,BTBD9,RAB5A,LRRC4B,SH3PXD2B,YY1AP1,CPNE2,PSME3IP1,CYP26B1,FBXO41,MEN1,AP5B1,PACS1,CERS1,GNAI2,GIPC3,ZFR2,PARN,RPL28,SLC1A3,LIFR,PARVG,KIAA0930,SEMA6A,SEMA7A,ARID3B,CPSF7,PPM1M,ZNF609,PRLHR,PLXNA1,EEFSEC,BPTF,SYNDIG1L,PMM2,ABCF2,PPIE,IGSF8,PAQR4,NAA60,ABCF1,NATD1,KIF21B,BHMT2,SLC9A3,TM2D3,SNX19,VDR,PPIL2,PAX7,ACE,TTL,SLC35F5,VAMP1,PCDHGA1,PCDHGA2,PCDHGA3,PCDHGA4,PCDHGB2,PCDHGA6,PCDHGA7,PCDHGB4,PCDHGB7,PCDHGA11,PCDHGC3,CAPN15,JMJD8,GNG13,PLXDC2,RELT,ARNT2,ARHGAP1,ZBTB4,EFNB3,SZT2,PTPRF,TOX2,PKIG,KCNS1,TYSND1,OTOF,MYO1C,RAP1GAP2,CBX7,TAGLN,MPZL2,PHLDB1,NECTIN1,NCOR1,MPRIP,ITCH,SOGA1,CLIP3,ZDHHC22,CPLX2,GPRIN1,C19orf54,CLDN18,EPHB2,SLC6A17,PPP1R16B,LMF2,OSBP2,ARMC3,BCL2L13,SMPD3,EIF5,TRMT61A,SRD5A1,ERC1,SDC3,TTYH3,PROM2,KCNIP3,TTLL6,DENND2B,MBTD1,CDC42SE1,PKP2,CDYL2,TMCC3
MIR4499	CUD	-0.00225969	0.00555699	0.684273	72	0.141601	brain	TWAS	c3	0.684273	1	CDK14,PEX1,CHRD,CENPE,UEVLD,GRID2,KIAA0825,FHIP2A,NAT8,DIDO1,ZNF236,CDO1,SLC6A16,FAM20B,TRIM29,DNAH12,ARL15,SNX18,PHACTR4,PPFIA2,SEC63,MAGI3,MAP1B,KPNA4,UPP2,RNF138,GAREM1,ACSL6,CRK,PITPNA,RYBP,ZNF264,MANEA,SAP30L,SERPINA1,SIAH3,LRCH1,IRAG1,RAB22A,GAS2L3,MLC1,NAPEPLD,PRKG1,RPS6KA5,FARP1,AKIRIN2,RANBP17,NUDT4,MKNK1,NEPRO,LPIN2,LMBRD2,ST8SIA1,RNF6
MIR449A	CUD	-0.000261399	0.000965862	0.786669	213	0.514585	brain	TWAS	c3	0.786669	1	DPYSL4,MMAB,RAD9B,LILRA1,MYT1,LMAN2L,MGAT4A,MBLAC1,CDK6,PEG10,WIPI2,TNRC18,GALNT7,BMP3,RCAN1,NPNT,TBCK,PLOD1,PDGFRA,CLOCK,CLCN3,INA,ACSL1,NOS1AP,CNOT6,SRPRA,ATMIN,CDH13,HCN3,PDXK,PURB,XBP1,SNX15,PACS1,PGM1,EPN2,ASB1,CDC25A,GLCE,THSD4,CDH9,FAM117B,SIDT2,SCN2B,RTL6,ACBD3,COL26A1,PITPNC1,DIXDC1,TMEM109,STAB2,FOXN2,PRKD1,STRN3,MDM4,CNTN2,TPCN2,PPFIA1,TRANK1,EPS15L1,PDE7B,RPS6KL1,MTMR10,WASF1,LIN28B,ATG5,DAAM1,PPM1A,MYH9,GMFB,TMEM200B,TPPP,GOLPH3L,POGZ,CELF3,TANC2,DCAF7,LIMD2,SLC44A2,PTGIS,SNAI1,ZNF304,ZNF551,ANKS1A,MGAT5B,ATG4B,DNAJC16,CAMTA1,ASB4,MPP2,ARHGAP1,VAMP2,HNF4A,SAR1A,KCNK3,NCEH1,ABR,SERPINF2,PKP4,SNTB2,JAG1,RPS6KA4,CREB3L2,SLC37A3,PPP2R3A,NECTIN1,FUT9,MET,SOGA1,OAZ2,MAP2K1,SLC4A7,LMAN1,CPLX2,SHKBP1,AXL,ESYT3,SEPTIN3,NAV1,TASOR,HSPA1B,GINS3,PPP1R16B,RDH11,FUT8,CACNA1E,RELN,PLEKHH2,CACNB3,CA10,BCL2L13,ZYG11B,ADO,TAF4B,ERC1,CTNND2,UNC13C,EML5,PPARGC1B,LYST,ADAM22,ELMOD1,ANK3,RPGRIP1L,VCL,SNX9,STK38L,FRA10AC1,CBFA2T3,AKIP1,NRIP3,ARHGAP26,CERS6,CDH4,SIDT1,RGS17,GREM2,SEMA4B,FGF23,CAMK4,USP31,SLC25A27,CYREN,SUCO,FAM107A,ADD2
MIR449B_3P	CUD	-7.23E-05	0.000980499	0.941245	85	0.384061	brain	TWAS	c3	0.941245	1	METTL14,SEPTIN11,TM9SF2,KPNA1,UBA6,ZNF518A,FRAT1,DLX3,MSL1,GAP43,GPR161,KIF1B,RWDD1,WDR6,WASL,PPP3CB,GNA13,BLOC1S5,PLXNA1,STON2,GPR137C,SFTPA2,PHACTR4,POGZ,GRIK2,PPP2R5C,PCDHA2,PCDHA3,PCDHA4,PCDHA6,PCDHA10,PCDHA11,PCDHA12,PCDHA13,PCDHAC1,SLC43A2,SLC17A5,KDM4B,ZBTB25,IPO8,ZNF17,CAP2,GNAZ,COLEC12,CBL,GARIN1A,GLCCI1,LRP8,XPO4,SRSF11,ZSWIM5,SAYSD1,CDH8,NTPCR,SRBD1,ZNF385B,STXBP6,U2SURP,TMCC1
MIR449B_5P	CUD	-0.000312632	0.00097002	0.74723	190	0.432423	brain	TWAS	c3	0.74723	1	DPYSL4,LILRA1,MYT1,LMAN2L,MGAT4A,MBLAC1,CDK6,GALNT7,BMP3,RCAN1,NPNT,PLOD1,PDGFRA,CLOCK,CLCN3,INA,ACSL1,NOS1AP,CNOT6,SRPRA,ATMIN,CDH13,HCN3,PDXK,PURB,XBP1,SNX15,PACS1,PGM1,ASB1,FAM117B,SIDT2,SCN2B,RTL6,ACBD3,PITPNC1,DIXDC1,TMEM109,STAB2,FOXN2,STRN3,TPCN2,PPFIA1,TRANK1,EPS15L1,PDE7B,RPS6KL1,MTMR10,WASF1,GLCE,MYH9,GMFB,TPPP,GOLPH3L,POGZ,CELF3,MDM4,TANC2,DCAF7,SLC44A2,PTGIS,SNAI1,ZNF304,ZNF551,ANKS1A,MGAT5B,DNAJC16,CAMTA1,ASB4,MPP2,ARHGAP1,VAMP2,HNF4A,SAR1A,KCNK3,NCEH1,ABR,SERPINF2,PKP4,SNTB2,JAG1,RPS6KA4,CREB3L2,SLC37A3,PPP2R3A,NECTIN1,FUT9,MET,SOGA1,OAZ2,MAP2K1,SLC4A7,LMAN1,CPLX2,SHKBP1,SEPTIN3,NAV1,TASOR,HSPA1B,PPP1R16B,RDH11,FUT8,CACNA1E,RELN,PLEKHH2,CACNB3,BCL2L13,RAD9B,ZYG11B,ADO,TAF4B,CTNND2,UNC13C,EML5,PPARGC1B,LYST,ADAM22,ELMOD1,ANK3,RPGRIP1L,VCL,SNX9,STK38L,FRA10AC1,CBFA2T3,AKIP1,NRIP3,ARHGAP26,CERS6,RGS17,GREM2,SEMA4B,DAAM1,FGF23,SLC25A27,CYREN,SUCO,ADD2
MIR449C_3P	CUD	-0.00298585	0.0065336	0.647672	52	0.681696	brain	TWAS	c3	0.647672	1	DHODH,MTERF2,PARP9,ANXA5,TCTN3,THUMPD1,ARHGEF18,KBTBD2,YWHAQ,VAPA,GSPT1,NANOS1,ACOT13,OXTR,FYTTD1,ANKRD29,ECT2,MZT1,DRD1,ULBP3,KRAS,SECISBP2L,PPARGC1B,ZDHHC17,RALGAPA1,SLU7,CYP39A1,PTCHD4,CHL1
MIR449C_5P	CUD	0.00434122	0.00735537	0.555049	74	0.594021	brain	TWAS	c3	0.555049	1	RHOH,QDPR,PYGB,TAF1A,MTCL1,IFIT1B,PTP4A2,TSPYL4,GSK3B,HMGN4,PLEKHA1,MIDEAS,CDK19,ZNF597,HDGFL2,MAP3K9,SNIP1,MTF1,STK39,PIEZO2,WIPF3,APOB,ASPHD2,CNTNAP1,ERLIN1,NEUROD1,FBXO40,RAP1GAP2,FUT9,MET,FBXW10B,NCOR1,SOGA1,ANKS1B,CNTN3,CALN1,TASOR,KCTD16,SMPD1,SLC25A36,ATP1B3,TFDP2,TENT4A,CTNND2,LYST,ELMOD1,MAPK1IP1L,KCNA1,PRKAA2,STK38L,RAB3C,ATP6V0A2,MAN2A2,DAAM1,CADM2,VAMP3,TMEM19,DLG1,ADD2,TMCC3
MIR4501	CUD	0.000115168	0.000980507	0.906497	87	0.169322	brain	TWAS	c3	0.906497	1	MMAB,TMEM248,NAAA,SPPL3,FBXO6,CPE,TIFA,APBB2,CFAP58,TUBGCP3,RIT1,TMEM14A,ICE2,OSMR,CENPJ,ZNF501,HSD11B1,STAT1,SLC49A4,SYT17,TXNDC16,KATNAL1,CAPS2,NR5A2,SLC35A3,ASXL2,ABR,KDM7A,CBX6,LRRC2,BTAF1,CCPG1,IRAG1,YME1L1,C2orf73,CA10,MPRIP,CREB1,PPP2R2B,FEM1C,DYNC2I1,AVPR1A,AGTR1,ADAMTS6,MIPOL1
MIR4502	CUD	0.00145856	0.00526452	0.781738	70	0.935889	brain	TWAS	c3	0.781738	1	ZNF37A,AADAT,WASHC4,ZNF354B,PPP4R3B,TCF12,PPP2R5A,MYO1B,ZNF268,BCAT1,CACNA2D3,DDHD1,SAMD4A,ZNF781,ZNF302,KDM5A,ZNF544,STAM2,SLC4A8,LRCH3,LMLN,ZFP90,NDUFAF5,DBT,TTC38,ZKSCAN7,PLPP4,EIF5A2,GRPEL2,DDX4,ZNF578,ZFP1,RBBP9,PLCE1,RAB3GAP2,PAH,PHACTR2,PIAS2
MIR4503	CUD	-0.000317029	0.000960342	0.741309	222	0.933379	brain	TWAS	c3	0.741309	1	WASHC2C,ERCC6,KANSL1,PLGLB1,PLGLB2,GNB4,USP13,LIAS,TMEM33,PIGG,PCGF3,SLC9B2,TMBIM4,STBD1,AFF1,GPRIN3,DYRK1A,ING2,RWDD4,ARFIP1,FCGR2A,SH2D1B,VPS13C,LACTB,RAB8B,SNX1,SPRY1,ENTPD1,ZNF689,SELENOT,ANKRD12,DKK1,HIVEP3,ZCCHC17,MAP4K5,GPR137C,FERMT2,INSM1,SLC30A7,TFG,LIMS1,RANBP2,CD302,PNMA8A,STX16,KCNE4,GREM1,AQR,GTPBP10,DIXDC1,NCAM1,HAUS2,FAM177A1,FAM20B,TOR1AIP2,PPP1R21,SC5D,HELZ,BPTF,ITPR2,TM7SF3,PXK,CFAP20DC,KMT2C,GRIN2A,KIAA0319,TSHZ3,SMAP2,MIA2,COL9A1,MED13,RAP1GAP2,SPATA22,ACER3,KCNC2,CAPS2,PHLDA1,NAP1L1,RAP1A,CTTNBP2NL,MEGF10,MDM4,CTNNB1,SLC4A8,SELENOF,C15orf61,CEP104,USP6NL,PITPNA,SLC17A5,RAB36,CAV2,TNKS2,PIGBOS1,PRTG,CLTB,PACSIN2,MASTL,APOL6,SLC30A10,MARK1,OSBP2,RELN,PUS7,GARRE1,BACE2,NAP1L4,ZNF195,ZNF445,XPO4,TMEM135,ANKRD62,SLC2A2,TBX5,STXBP5,GPR6,PIK3C3,LAMP5,PTPRN2,ERICH2,TMEM30A,PLPP3,PRKAA2,SLC16A10,MS4A7,PBLD,RUFY2,WDR7,ZNF664,WLS,CADM2,MYO1D,CCND2,RNF180,SREK1,DCTN5,HS3ST5,SLC25A27,PDYN,SMCHD1,PLS1,PCOLCE2,TSHZ2,SVIP
MIR4504	CUD	-0.00231091	0.00517138	0.654973	107	0.919571	brain	TWAS	c3	0.654973	1	PWWP2B,ERCC6,MMAB,USP13,METTL14,COL25A1,PLBD1,NIPAL1,TBC1D9,GAB1,PALLD,ACSL1,RNF217,GDF11,WTAP,MIER1,MEIS1,TUBGCP3,RIT1,SPTLC3,GM2A,GLCE,UACA,CSGALNACT2,TRIM37,RPS6KB1,PSMB6,SLC33A1,OSMR,VAPB,IGDCC4,SCRN3,PLEKHA1,SYT17,MAP3K9,KATNAL1,SOWAHC,CAPS2,VPS41,C5orf63,TAF11,GPR153,ALDH1A2,RASA3,HS2ST1,ATP6V0B,ZNF701,ZNF761,SLC6A6,NCK1,JOSD1,FUT9,PCGF5,BTAF1,EXOC6,GON7,LBH,YME1L1,CA10,SLF2,MAP4K4,ARHGEF26,KLF7,FEM1C,CDK17,NUDT4,DYNC2I1,ONECUT2,PPP1R17,SMCHD1,HLF
MIR4505	CUD	-0.000136091	0.000695173	0.844793	201		brain	TWAS	c3	0.844793	1	SLC25A22,DUSP8,CORO1C,MAPT,GPC1,PPP1R7,PLXNA2,CNOT1,NF2,ASCC2,CCDC157,OSBP2,PXN,SCD5,CLOCK,NEURL1,RNLS,PLXNA4,EME1,ANKS1A,CPNE5,TBC1D16,NPLOC4,B3GNTL1,RSPRY1,ZMIZ2,ADCY1,SP1,ERBB2,HAP1,NDST1,RAB11FIP5,FBXO41,STAMBP,PACS1,SNX29,SOGA1,NNAT,PPP1R16B,FOXN3,SLC30A7,TMEM184A,SDK1,NCLN,GIPC3,PARN,RERE,BBC3,GUCA1B,UBR2,ARMC6,GATAD2A,AFF3,KCNE4,WDFY1,RAPGEF5,ST8SIA5,LAYN,NCAM1,SELENON,CEP85,PHACTR4,ARID3B,PPIP5K1,TEAD2,VPS37C,TMCC2,SMIM7,EMILIN3,BMP8B,VANGL2,B3GAT1,MNT,P2RX1,PPFIA2,KIF21B,PPP3R1,AAK1,ARNT,CELF3,SIX3,RHOQ,TANC2,SMARCD2,CRHR2,RING1,DHX8,CASS4,KDM6B,AMACR,RIMS4,MLKL,ABR,TRARG1,SLC43A2,FSCN1,SLC7A8,CBX6,PAK4,C19orf54,MARCHF8,ZDHHC22,TMEM63C,CPLX2,POU2F2,SULF2,RASGEF1A,SEPTIN3,ABCG4,NECTIN1,CACNA1E,C7,ORAI2,FMNL3,ASIC1,ACVR2B,CMTM3,SMPD3,FAM53B,GRAMD1B,SARM1,SEZ6,DPYSL5,ZNF600,DHCR24,RPGRIP1L,MOB3C,RNF166,CBFA2T3,CCDC28A,EEFSEC,RAB43,ZDHHC14,PLEKHO1,SPEG,MYO1D,CLCC1,ECE1,SHISA6,TSBP1,RCAN2,PSG1
MIR4506	CUD	0.000747604	0.00852114	0.930087	34	0.92442	brain	TWAS	c3	0.930087	1	RNF182,SLC2A9,NAPG,SH3BGRL3,IGDCC4,ARF4,SIGLEC14,SKAP2,SDR9C7,CLASP2,ZNF680,CDKN2D,ANKRD42,BRCA1,FSTL1,SERPINA1,MYO5A,GOLIM4,BARX2,F2RL2,RCAN2
MIR4507	CUD	-0.00226033	0.0091885	0.805686	36	0.816961	brain	TWAS	c3	0.805686	1	TENM3,RNF10,MRPL20,LRGUK,ECHDC1,RNF165,CPNE8,THBS4,ZNF568,FBN2,ASB8,STK39,LMLN,ZBTB1,MANBAL,CCDC3,CLEC4D,GHITM
MIR4509	CUD	0.00680891	0.00693442	0.326149	45	0.326872	brain	TWAS	c3	0.326149	1	WDR1,NF2,SUCNR1,EFEMP1,EFHC1,ZNF589,ANKLE1,HIBADH,ZNF268,PTBP2,MXI1,CRYBG3,ZNF773,ZKSCAN8,TRAK1,ZNF697,DNAJB4,ZFP90,SLC7A7,TGFBRAP1,MMD,MTREX,CDH8,LDHB,BCHE,GAB2
MIR450A_1_3P	CUD	-0.000144113	0.00095642	0.880229	184	0.961201	brain	TWAS	c3	0.880229	1	ZNF578,MBOAT7,FAM53C,SRA1,POM121,POM121C,ABCF3,DCBLD2,AFF1,KLHL8,HERC3,SLC35E2A,NIPAL1,GRPEL1,WBP1L,ROR1,MIER1,PLEKHS1,ABLIM1,ARHGEF18,CDS2,UBE2F,NSD1,NAPG,CHD9,MTHFD2,RASGEF1A,SLC12A8,CYBRD1,PCSK7,CADPS2,NSL1,ZNF502,ANKDD1A,STAT1,FOXN2,DCLK3,IL20RA,PFKFB2,SLC49A4,C1orf109,ARSB,PLA2G4D,RIF1,RASSF10,MRPS27,MAP3K7,CENPQ,TMEM170B,SLCO1A2,SPRTN,SUSD4,PABPC1L,GVQW3,RPA3,ZNF264,SOGA1,TDGF1,DNAJC12,CIPC,VWC2,COBL,SEPTIN3,RNPEP,ULBP2,AAK1,PKIB,RFTN2,SCP2,TTC22,PIGN,ZNF365,GRAMD1B,REEP5,CDH2,AK9,ANK3,VCL,NUDT19,SH3TC2,UBE3C,PRRX1,DENND5A,TXLNB,ONECUT2,CREBL2,TM9SF3,ROCK2,MTRF1L,GTF2H3,MIS18BP1,ELAPOR1,LMBRD2,PTN,SMAD2,MRE11
MIR450A_2_3P	CUD	-8.00E-05	0.000979628	0.93492	101	0.108506	brain	TWAS	c3	0.93492	1	PRH2,G3BP2,CXCL11,ADGRA3,LMO7,PRKCB,CEP135,SLC25A23,PYGB,ACSL1,TMEM144,GDF11,SUCNR1,YY1AP1,ERFE,BCAM,NECTIN2,NME8,PLCH1,AFF3,LOXHD1,ATP2B4,GBP3,ANKRD26,TMX4,APOL4,SUSD2,INKA2,RHOC,ZDHHC8,PLEKHS1,PDE8B,PRICKLE4,NLN,C1QTNF3,TMTC3,DCTN4,G3BP1,CBX6,CLIP3,USP14,YES1,ZNF470,NOS1,ATP6V1G2,ELOVL4,ORAI2,PSKH1,CCDC82,NPFFR2,PRLR,MMACHC,PIK3R3,SERAC1,OSBPL6,GPR135,AMIGO1,ST8SIA1,IL6ST,OPN5,PKP2,PCSK2
MIR450B_3P	CUD	0.00554184	0.0106567	0.60304	26	0.486935	brain	TWAS	c3	0.60304	1	NSFL1C,C4orf19,SLC25A23,WBP1L,HEY2,PBXIP1,TPBGL,NECTIN2,SFRP5,HSP90B1,DCLRE1C,PIP5K1A,PEG10,MACF1,KDSR,RFC3,KLF7,GALNT10,CBLN2,CCDC92,ILDR2,DACT1,GPR180
MIR450B_5P	CUD	0.000135898	0.00292749	0.962974	322	0.525266	brain	TWAS	c3	0.962974	1	CPEB1,GGNBP2,TLCD3A,ZNF516,PTBP1,USO1,ART3,PKD2L2,RASGEF1C,PNRC1,ORC5,CDHR3,KLHL5,RFC1,UBE2K,PDS5A,APBB2,AADAT,GALNTL6,GALNT7,HMGB2,UVSSA,GASK1B,RXFP1,NFKB1,ADH1B,EGF,VGLL4,SETD6,KLHL8,PKD2,HERC3,PI4K2B,RBPJ,STIM2,PALLD,CLCN3,LYPD6B,PRDM16,C1orf174,CP,VPS36,PLXNA4,LEPROT,RNF217,PAN2,EPHB1,ENTPD1,PDK2,ERI2,SNCA,ANKRD12,MIER1,THSD7A,TMEM106B,PURB,ERBB2,NWD2,GSPT1,MKX,WAC,FOXN3,RAB3IP,AOAH,AMPH,CCDC170,CEP41,LBR,NKTR,SP4,PDE10A,SLC1A6,LAYN,EMX2,NANOS1,DENND10,PPHLN1,SGCD,ADAM19,YEATS2,C3orf70,STARD9,CCNDBP1,IBTK,SENP8,PBRM1,PLEKHO2,PCDHGA7,GNA13,CFL2,KIDINS220,ELK4,RASSF5,IKZF5,BPTF,FAN1,LNPEP,RPP14,CHD6,MRPL35,REEP1,DNAJA3,DGKE,SERINC5,RASGRF2,HSPA13,KCTD21,HSPB8,GMFB,NPHP1,PCSK6,OTOGL,TPP2,CTTNBP2NL,HIPK1,RHOQ,PRKAR2B,PLEKHA8,RCBTB2,MMUT,CCDC9B,AK5,SLCO3A1,CUL5,NPAT,POGLUT3,CENPK,PLXDC2,CAMTA1,NELL1,SLC17A6,TPST2,SPTSSB,PBX1,ATP9A,SPRTN,CSTPP1,ARPC5,CAMK2N1,SLC35A3,LRRC39,C15orf61,SOWAHA,EOGT,KCNB1,ZNF701,ZNF813,HADHB,ECT2,UCHL5,ADAM10,ATP2C1,AGFG1,SUN2,CAPZA2,MZT1,SLC4A7,ANKS1B,MARCHF5,GPATCH2L,NOXRED1,ADARB1,DDX24,ONECUT2,CCBE1,TTN,INO80D,CCNYL1,SPTBN4,ANO3,CDC42EP3,BCL2,NFE2L2,FAXC,SLC36A4,ENDOD1,TRDN,DPY19L3,MRPL44,MAPK6,MEI4,GLCCI1,ETV6,LRP6,SGMS1,KCTD1,AQP4,XPO4,TMEM199,TAOK1,HSD11B1,C1RL,CHMP4B,ATP8B2,MSTO1,ANK3,RAB43,KCNA1,CNTN5,CADM2,CGGBP1,JAM2,USP47,DKK3,KCNIP3,FILIP1,POLR3F,CD2AP,SLC16A10,TUB,TET1,LRRN1,PDE3A,INTS13,CCDC91,NEPRO,LRAT,GZF1,ARID4A,DAAM1,JKAMP,CLCC1,SLU7,SLC25A46,CAMK4,MBLAC2,CNNM1,UBE2I,MCC,ANKRD28,NBAS,MIPOL1,SORCS1,CLIP4,CDYL2,U2SURP,RBMS3
MIR4510	CUD	7.51E-05	0.000975102	0.938588	141	0.645424	brain	TWAS	c3	0.938588	1	KIAA0513,LASP1,CACNG6,LENG8,ZNF583,C20orf96,RSPO4,STING1,CANX,NIPSNAP1,TMEM63A,STUM,PLXNA4,RAB5B,NABP2,MIP,SP1,SMOC1,PACS1,TRIM16L,GMPPB,TMEM169,YEATS4,IGF1R,CERS3,SNX33,NEMP2,KDELR2,IKBKE,MAPKAPK2,KCNF1,GEN1,IGSF8,RPH3A,EYA3,KSR2,BICDL1,ABHD2,CCDC184,PRR29,ADAM19,IFFO1,CLSTN3,FAM131C,PADI2,ATP1B2,ALOXE3,STX2,WBP2,SHF,TTYH3,SDK1,SLC19A3,ATP13A3,TRIM16,ALKBH1,NME9,SHLD1,AKAP13,PPP1R12B,TUBB,NELFE,CAMKMT,AGAP1,XYLB,NYNRIN,LDLRAD3,NOL4L,DNMT3B,MAPRE1,MICALL1,S100A16,GATAD2B,SHE,ACVR2A,SLC25A24,ELMOD1,CDK1,LPXN,DTX4,OSBP,SMG6,MMACHC,LURAP1,RASSF3,NAA50,ARHGAP19,IL18R1,ADGRF2
MIR4511	CUD	-0.00402441	0.00461778	0.38348	118	0.439247	brain	TWAS	c3	0.38348	1	ORC5,OTUD4,TMEM263,TAPT1,PALLD,FAM241A,LIPG,RAB3B,TUT4,SCP2,PRDM5,DTNA,PRKG1,DKK1,TMED4,SF3B2,B4GAT1,ANLN,OR7D2,SOS2,STAMBP,ESCO1,SCYL3,HAUS1,PPP3CB,ARL5B,SLC16A9,TOR1AIP2,PXK,CDK19,OSER1,WDR45B,FIGN,CAPS2,NAP1L1,ZDHHC17,PIK3C2B,WDR41,UBLCP1,SLCO1A2,PEG10,PON2,SP3,TRIM67,UMAD1,TIAM1,CCDC93,BUB3,RUBCNL,RPRD1A,GIN1,ZBTB41,CDC42EP3,KDSR,DEPDC1,LRRC7,TGFBRAP1,ST6GAL2,USP45,FZD8,MCOLN3,ZNF728,NUFIP2,PRMT6,SLC25A24,GPSM2,FAM3C,RAI14,USP24,PRKAA2,HELLS,SLC25A16,TBC1D32,SATB1,MAP3K2,U2SURP,FGFBP3
MIR4513	CUD	-0.00854537	0.00604152	0.157232	73	0.488339	brain	TWAS	c3	0.157232	1	MEAK7,PM20D2,VKORC1L1,ZNF25,MAPK10,CLK4,C1orf50,SLC4A5,ZNF594,BICD1,L3MBTL1,MAP1B,CPS1,FMO2,MDH1B,ESYT3,GSAP,OCLN,LCP2,KAT6B,SV2C,PLAGL1,PDZD2,TK2,PNPLA1,CLEC4D,GAN
MIR4514	CUD	0.000158268	0.000697586	0.820518	157		brain	TWAS	c3	0.820518	1	COTL1,KIAA0513,NBPF12,NBPF15,ZMAT3,TRIM26,FGFRL1,SH3BP2,STUM,VPS36,CC2D1B,SSBP3,KY,DOC2A,GCC1,FBXL20,JARID2,ITGB3BP,MEIKIN,PRKAR2A,RNF123,STAMBP,PARN,ESR1,PCSK7,SCN4B,WASL,L3MBTL2,DESI1,HIGD1A,TBC1D2B,DENND10,WASF2,TEX2,CASKIN2,FBF1,CNTN2,TMCC2,AREL1,ZC2HC1C,RPF2,NAA60,MBD3,SMIM24,AVIL,SSR1,DIS3L2,ZNF608,SMLR1,MYBBP1A,MAP3K9,PNKD,RETREG2,DNALI1,CCNT2,TRAF3,OLFM2,PCDHB10,SPTSSB,WWP2,SV2B,PLAAT5,NBPF1,VAMP2,PAK2,IQCG,NPR3,RIMS4,ABR,SLC43A2,RANBP10,MINDY2,GPR26,STRN,ITPK1,CMTM4,RNF44,ZSCAN2,AKAP13,NAV1,LBH,KL,COX7A2L,CTTNBP2NL,ST7L,CYP4A11,ATXN7L3B,BLMH,CRLF3,NAV2,RAB11FIP4,ADAM22,SLAIN1,RIT2,MYADM,TSPAN2,TMEM9B,NBPF9,ERGIC2,NBPF3,GPR63,U2SURP,CHL1
MIR4515	CUD	-0.00102137	0.00865332	0.906042	34	0.710377	brain	TWAS	c3	0.906042	1	HYAL3,FILIP1L,TTF2,TSHR,MGAT4A,EPB41L2,GGT5,CRIPT,N6AMT1,LAMC1,REM2,PPP1R12B,GPX2,GPR65,KCNMB1,TSLP,SENP5
MIR4516	CUD	0.000937524	0.00316491	0.767059	226	0.431031	brain	TWAS	c3	0.767059	1	STK32C,LRRC27,ZNF22,ZFAND4,NCOA4,TAS2R14,SNTB2,PHLPP2,AP1G1,ZDHHC7,CDH7,RSPO4,ZMAT3,GNB4,EN2,CDK6,AASDH,ASB5,SPCS3,EIF4E,RNF10,PRKCB,ZKSCAN2,CLCN6,GYPE,FAAP20,LYPD6,STUM,BORCS7,ACSL1,RSPO3,ZNF646,KIRREL1,RRP1B,EIF4B,SP1,SVBP,SLC36A1,QTRT2,NKAIN1,SLC4A5,EFCAB11,FN1,CPM,TCF12,SPG7,SPATA33,TRPM7,CHST10,TBC1D7,ASCC1,PAFAH2,CEP85,PHACTR4,MAN1A2,ALDH16A1,ADARB2,LPP,SDK2,RECQL5,RASAL2,ABL2,BTN2A1,ZSCAN16,ZKSCAN8,TMCC2,KLHDC8A,GLRX,RIMS3,ELOVL5,RIMS4,SLC2A10,RPS24,AP3D1,SCGB2B2,PAK1,MAP3K9,SCAMP1,RAP1A,PPP3R1,AAK1,SNX27,ITGA9,MOBP,PPIL2,THUMPD2,AQP1,PDE1C,VAMP1,CCDC9B,CD276,ANKS1A,TP53I11,PRDM11,LRP4,CEP41,CORO2B,FSTL4,SSBP2,HNF4A,SAR1A,ASTN1,SLC7A6,DUOXA1,SHF,ERBB4,DDX6,CEP250,SOGA1,ARHGEF4,CUX1,GPATCH2L,ADCK1,ST6GAL1,CMTM4,CCBE1,NECAP1,AKAP13,HBS1L,ABHD16A,PREPL,LRRC8B,CLVS2,FMNL3,GPD1,ZNF652,ANKRD40,VPS29,SCN3B,GJB6,ENTPD7,SEMA4G,DNMT3B,SIAH3,TTC22,OPRM1,CLTCL1,FBXO28,METTL8,PROM2,TMEM127,ADAM12,TRIM66,CHPF,SASH1,FAR2,CREB5,PRPF4B,VPS26B,ILDR2,PTPN14,IDH1
MIR4517	CUD	0.00332184	0.0037957	0.381487	160	0.714642	brain	TWAS	c3	0.381487	1	CPEB1,TLCD3A,SRSF12,GATAD1,PDS5A,N4BP2,NPY2R,SLC7A11,GLRA3,DCK,PCDH10,PALLD,CLCN3,ENTPD1,OSBPL11,TRAPPC10,PLSCR1,PDZRN4,SRSF10,RPRD1B,GNA11,CDH9,RAB3IP,OSMR,CSNK1G3,ACSL3,ZNHIT6,PUS7L,TWF1,STEAP2,HIVEP1,KLHDC1,FRMD6,LPP,NFYB,ANKRD10,KMT2C,STON2,ZSWIM3,MPP7,ABCC12,PLD5,COL19A1,BRIP1,ZNF850,ADD3,DRAM2,RAP1A,CNRIP1,PREPL,EPAS1,HNMT,TRIM58,ZNF681,DR1,ZNF384,PRPF40A,ATL3,DIP2B,DAZAP2,GALNT6,SENP3,EFHD1,NODAL,ZNF415,MYNN,VAMP4,FUT9,PPP1R3C,MARCHF5,CDC5L,BCCIP,DNAAF4,PYGO1,ZNF770,CEP43,FASTKD2,CNTN3,SERPINB8,LRP2,TGFBRAP1,BMPR2,RSBN1L,PIGN,ATXN7L3B,ADAM22,DLEU7,RAB3C,TRIM33,ATF7IP2,PDE3A,SSH3,LYSMD3,ADGRV1,TUBE1,WDR47,FMO5,MAEL,MAP3K2
MIR4519	CUD	-0.00410303	0.00530793	0.439522	70	0.759418	brain	TWAS	c3	0.439522	1	C2orf69,FLOT1,GUCY1A1,UBE2D3,PAQR3,AHSA2P,FAM161A,CLOCK,CNOT6,GABRA2,LGALSL,EXOC6B,TMEM185B,MXD3,WDR37,SLC26A9,WIPF1,DCLRE1C,HNMT,UBE2L3,WDR20,LIPT2,SNAP91,STAU1,KANSL1L,ITPK1,C2orf73,TMOD3,CTTNBP2NL,TRIM33,CCDC82,LPAR3,KRAS,SLC25A30,ROBO1,E2F7,PAK5,SOSTDC1,ADGRV1,PRKAB2,TRMT61B,MAP3K2,GHITM
MIR451B	CUD	-1.95E-05	0.00069596	0.977611	153		brain	TWAS	c3	0.977611	1	KCNMB3,ABCC5,DCBLD2,KREMEN1,TBC1D9,ADAMTS2,VPS13C,ENTPD1,ZNF518A,HERC3,TVP23B,VAPA,M6PR,KLRD1,LSM4,PGPEP1,PRKAR2A,INSM1,FEZ2,CADPS2,ACAP2,RNF168,SGPP2,CUL3,EPG5,TBC1D7,ZNF106,SPTSSA,ZXDC,TESMIN,CHFR,ENKUR,ZMPSTE24,KCNJ10,DHFR,SERPINB9,MED13,EFCAB3,PPP3R1,AAK1,TACC2,ZNRF2,PDE1C,DNER,GCNT2,ERBIN,ADAMTS18,NELL1,ASB4,ARL1,ZNF805,JOSD1,TVP23C,CUX1,TNFAIP8,ENC1,FBLN5,UNC79,SRI,PACSIN2,POM121,ACYP2,PGAP1,ALS2,FZD7,TMEM229B,WAPL,TTC33,CCDC152,TRIM3,CADPS,ANKRD62,GPATCH2L,RHPN2,LEMD3,PROS1,DHFR2,ADCY3,FAF2,ONECUT2,UXS1,WLS,STK35,SYNM,STXBP6,SLC37A2,ARHGAP18
MIR4520_2_3P	CUD	-1.27E-05	0.000698988	0.985551	128		brain	TWAS	c3	0.985551	1	NSF,NBPF11,NBPF12,NBPF14,NBPF20,NBPF15,CYSTM1,ORC5,STYXL1,MMD2,PI4K2B,SLC35E2B,SLC35E2A,SH3D19,FBXW7,PPP4R1,ACSL5,TBC1D16,NPLOC4,THSD7A,SPTLC3,UBE2F,SMG1,CCDC80,ONECUT2,SEC11C,ZNF577,RGS6,SCAPER,WNK1,USP49,LDAH,NBPF1,HS2ST1,TNK1,IQCH,ANKRD29,KCNB1,ERBB4,SIRT3,ZBTB41,SART3,PPM1B,GLCCI1,SMPD3,ZCCHC2,XPO4,CD163L1,DUSP19,KAT6B,ZNF652,FYB2,SIKE1,PIWIL1,NBPF9,LPIN2,NAPB,SUDS3,NBPF3,SLC25A27,YARS2,CLEC4F,IGSF10,SIGLEC6
MIR4520_3P	CUD	0.00039266	0.00561981	0.944297	80	0.724217	brain	TWAS	c3	0.944297	1	KISS1R,CDK6,MMD2,HNRNPDL,PALLD,OSBPL11,LGALSL,PIM3,USP6,PITPNM3,CDCA7L,DIXDC1,IPMK,BBOF1,CD46,ABAT,ATF7IP2,SLC38A2,BHMT2,PGBD5,PLEKHA8,PCDHB7,USP49,PGR,GIGYF2,GLG1,GRB2,EVPL,TTC19,PPP1R12B,AAK1,POLR2C,BMPR2,SLC25A15,PTPN5,LRP6,SMPD3,A1CF,C1orf52,MAST4,PSMA4,SORCS1,TBC1D16,SIGLEC6
MIR4521	CUD	-0.00799144	0.00739126	0.279607	48	0.679382	brain	TWAS	c3	0.279607	1	EIF2AK3,PGM2,ACAA2,TTC39A,RAVER2,VPS13C,ZNF609,HSPA12A,FIZ1,COPA,NETO2,DMGDH,KCTD15,KCNAB3,LMLN,CPNE4,ABR,ZNF22-AS1,WWOX,RNF141,AAK1,WAPL,TRABD,ZFYVE1,CDYL2,FBXO28,CNIH4,PPP1R16B,FAM234B
MIR4522	CUD	-0.00117138	0.00870906	0.893006	47	0.0802489	brain	TWAS	c3	0.893006	1	CHRD,ADAM29,CCDC149,VPS13D,HEY2,ADAMTS17,MTFR1L,G2E3,ARHGEF12,MBD3,SPECC1,SOBP,SCML4,CCNT2,HLA-DPB1,USP49,ERBIN,CCDC62,FCGR2A,EXOC2,MASP1,PPP1R12B,MYO5A,SLC35E4,DROSHA,MICAL2,ANKH,CRPPA,GPSM2,HS3ST5,UPF2,CAMK1D,GSE1,LINC02898
MIR4524A_3P	CUD	-0.000437785	0.000950386	0.645058	200	0.923822	brain	TWAS	c3	0.645058	1	VSTM4,KCTD10,GLTP,TMEM132E-DT,SYNRG,LENG8,FAM72C,ADAMTS2,SQSTM1,HLA-A,HLA-C,HLA-B,PLXNA2,ADH1B,NDRG4,CXCL11,CNOT6L,DCK,CSMD2,KCNJ6,ABHD18,NEUROG2,RAB3B,TUT4,EEF2K,SLC35D1,PRNP,IKZF3,MAP3K11,TVP23B,SPOCK1,NME6,BSN,ENGASE,S1PR1,YPEL2,CPM,ICA1L,INO80D,VAPB,RPL7L1,KLHL26,SGPP2,ACSL3,CFLAR,ANAPC16,SFXN4,C3orf70,OLA1,TPCN2,SRXN1,LIN52,AFDN,ZNF621,MGRN1,PIP4K2C,DYDC2,NALF1,EYA3,TRPV3,SUSD5,CLASP2,SBDS,SRRM4,CHSY1,PTPN22,SYT6,SNAP29,CRYZ,MDM4,RNF114,ZNRF2,NDUFA2,CCDC32,STX6,KIN,C14orf132,C1GALT1,RIMBP2,MFF,MPZL2,BORA,TTC19,SOGA1,ZDHHC3,ZDHHC22,STIM1,TRIM5,ZC3H13,MDH1B,PLEKHM3,DSC2,KDSR,TOP2B,AAK1,GNG7,SLC39A3,EML4,ORAI2,RASGRP1,NFATC4,LPAR3,MYO18A,ERC1,GPR65,MFAP3,GALNT10,INSM2,LGALS3,TRAF6,SERAC1,CCDC50,DYNC1I1,SRGAP2B,USF3,DNPEP,ADPRM,CCDC15,EBF3
MIR4524A_5P	CUD	-0.000235871	0.00069712	0.735099	163		brain	TWAS	c3	0.735099	1	TMEM74B,ZBTB46,ZMAT3,SMURF1,WIPI2,PACRG,GSTCD,ADAMTS3,SEL1L3,PRDM4,RASGEF1B,VSX1,MAPK8,AK4,GABRA2,SRPRA,FGF2,PNPLA6,SLIT2,CYP26B1,GHR,PDZD8,RAB11FIP2,CACUL1,EPHB2,PNRC2,SLC2A14,RIMKLB,UNC13A,ALDH1A3,LRRK1,EMC4,PPP2R1B,NAV1,TMEM183A,G2E3,PLEKHA1,GLCE,C12orf76,HECTD4,SLC12A2,ORMDL1,NUP50,PPP2R5C,MAP3K7,ANKS1A,ZNF697,PARD6B,DRAM1,GAREM1,KCNQ5,FAM81A,CAPZA2,MAP2K1,BTAF1,SLC35G1,UBQLNL,BMPR1A,ZC3H13,SLC24A3,DESI1,KDSR,NOS1,ACTR2,AAK1,CACNA1E,MOV10,CMPK1,BTRC,KCNN4,TAOK1,EFCAB5,SEMA6D,FGF7,OMG,KIF2A,ACVR2A,DMTF1,RUNDC3B,STXBP5,MEOX2,CDK17,CCDC6,GALNT13,SEMA3D,ARHGAP32,CBFA2T3,STK33,IPO7,WEE1,VPS33B,CCND2,USP31,CD2AP,GPR63,ARMH4,ST8SIA3,CDHR1
MIR4524B_3P	CUD	-0.00828959	0.00615077	0.177744	70	0.937384	brain	TWAS	c3	0.177744	1	ERP27,MRFAP1,SH3RF1,GASK1B,ACSL5,ARHGAP12,NSL1,HMG20A,IDH3A,LSM11,FOXRED2,FIGN,CTSK,PIP5K1A,MEF2A,CHSY1,SERPINE2,RTN4,GNAL,SF3B3,YWHAB,AMPD3,ADCY6,LPAR3,FARP1,SERPINI2,ADCY2,CCDC6,PDE11A,TP53AIP1,REPS1,KHDRBS2,TMEM242,COPRS,HS3ST5,COLQ,MMS22L
MIR4524B_5P	CUD	-0.000235871	0.00069712	0.735099	163		brain	TWAS	c3	0.735099	1	TMEM74B,ZBTB46,ZMAT3,SMURF1,WIPI2,PACRG,GSTCD,ADAMTS3,SEL1L3,PRDM4,RASGEF1B,VSX1,MAPK8,AK4,GABRA2,SRPRA,FGF2,PNPLA6,SLIT2,CYP26B1,GHR,PDZD8,RAB11FIP2,CACUL1,EPHB2,PNRC2,SLC2A14,RIMKLB,UNC13A,ALDH1A3,LRRK1,EMC4,PPP2R1B,NAV1,TMEM183A,G2E3,PLEKHA1,GLCE,C12orf76,HECTD4,SLC12A2,ORMDL1,NUP50,PPP2R5C,MAP3K7,ANKS1A,ZNF697,PARD6B,DRAM1,GAREM1,KCNQ5,FAM81A,CAPZA2,MAP2K1,BTAF1,SLC35G1,UBQLNL,BMPR1A,ZC3H13,SLC24A3,DESI1,KDSR,NOS1,ACTR2,AAK1,CACNA1E,MOV10,CMPK1,BTRC,KCNN4,TAOK1,EFCAB5,SEMA6D,FGF7,OMG,KIF2A,ACVR2A,DMTF1,RUNDC3B,STXBP5,MEOX2,CDK17,CCDC6,GALNT13,SEMA3D,ARHGAP32,CBFA2T3,STK33,IPO7,WEE1,VPS33B,CCND2,USP31,CD2AP,GPR63,ARMH4,ST8SIA3,CDHR1
MIR4525	CUD	-0.000145891	0.00099642	0.883594	34	0.902875	brain	TWAS	c3	0.883594	1	ACTB,STIM2,RNLS,NAPG,FILIP1L,SHISAL1,WNT7B,GUCA1B,NCAN,ARL5B,NABP1,NFASC,CDK18,PVALB,KDELR3,INAVA,NAPA,CNTNAP1,RNF125,MPZ,PPP2R2D,SLC6A17
MIR4526	CUD	-0.00144527	0.00509069	0.776483	86	0.334023	brain	TWAS	c3	0.776483	1	CACNB2,RSPO4,C12orf60,PDE6H,TECTB,FBXL20,AKTIP,ZNF426,SSR3,BICD1,PEAK1,RBPMS2,NFYB,ATP5MC3,C11orf24,MRS2,LATS2,DNALI1,AP3B1,RAP1A,THUMPD2,ANKRA2,TRAF3,PLEKHA8,SLC35F5,FNBP1L,MAP3K7CL,MLXIP,CEMIP,ADAM10,ERBB4,GLUD1,ABHD13,CHGB,ZNF333,PPP2R2D,LUZP1,FZD7,ZNF202,MPRIP,NUFIP2,ACVR2A,AMZ1,PROM2,CERS6,TFDP2,NFKBIZ,RNF2,TMTC2,RFX4
MIR4527	CUD	4.11E-05	0.000989366	0.966884	63	0.0918196	brain	TWAS	c3	0.966884	1	LILRB4,EVC,TUBB4A,ACSL1,DNAJC6,MYO15A,ADAMTS19,ZNF266,EPHB4,ZNF609,DNAL1,BEND3,SPTBN1,ILRUN,NEDD9,PDPR,DDI2,FSTL4,ATP6V0B,ID4,SLX4IP,ESR2,MAX,GLUD1,IPO9,AAK1,ZNF93,TMEM199,RPA1,UBE2Z,EXOC6,ONECUT2,RAB30,TDRD6
MIR4528	CUD	0.000290068	0.000964842	0.76369	180	0.667072	brain	TWAS	c3	0.76369	1	SLC39A12,ZFAND4,PRH2,TAS2R14,ANKIB1,ZNF37A,MAP9,TMEM50B,IQCA1,COPS8,TENM3,RBBP6,PRDM16,ZFYVE28,GNRHR,LIPG,ZNF354B,ZFP2,SGCB,CCSER1,TSC22D2,TWSG1,IBSP,ABCA10,MGST1,CRIM1,EPDR1,PPP2R5A,ANGEL2,LBR,GTPBP10,PBRM1,LPP,CFL2,CR1,MEIOC,DCDC2,SLC38A2,EML1,MITD1,ZNF608,IFT27,DDX59,RAP1A,SCAPER,CUL3,BIVM,ORMDL1,NAMPT,ASCC3,GIMAP2,ANKRD6,MAP3K7,FLRT2,STARD4,PGR,IRAK1BP1,IQCH,ACSL6,KCTD1,CHST9,ODR4,PPIL3,TMEM237,LIN7C,MAT2A,SLC37A3,VPS11,FUT9,CAV2,TVP23C,HDAC9,TNKS2,USP14,GFM2,PPP4R4,RBM17,DBR1,KRT10-AS1,LRRC3B,HBS1L,AAK1,TRDN,ZNF506,ZBTB38,RTKN2,NRBF2,KCNK1,EIF5,GOSR1,EIF5A2,NF1,GPATCH2L,ZNF28,AMZ1,AGMO,OPRM1,WDR35,SRGN,VPS26A,HACE1,LRP5L,PEX3,NR2F1,NECTIN3,KLHDC1,SPHKAP,MAP3K2
MIR4529_3P	CUD	-0.00915128	0.0115248	0.427167	30	0.772498	brain	TWAS	c3	0.427167	1	EN2,BEND4,LIX1,FSTL5,TBKBP1,CHST3,MFSD4A,PDCD6IP,WDR20,RB1,KCNK15,ANTXR1,ONECUT1,RFTN2,PLB1,GALC,KCNK10,OPRM1,DAAM1,HLF
MIR4529_5P	CUD	0.003806	0.00914897	0.677408	43	0.77639	brain	TWAS	c3	0.677408	1	CNNM3,AFF1,SLC2A12,STX4,TIRAP,RPS6KB1,PTGFRN,MAN1A2,TRIM9,IBTK,ZNF597,PLIN1,NEDD9,MR1,LAMC1,DNAH2,C1QTNF3,TSPAN9,RANBP10,KIRREL2,TASOR,MEX3C,LDB3,CTBP2,ADAM12,SS18L1,OSBPL2,CSDE1,MARCKS,BCAS1,EPHA3
MIR452_3P	CUD	0.000247139	0.000701092	0.724459	101		brain	TWAS	c3	0.724459	1	OPRL1,CDK6,TMEM263,SYNDIG1,OSBPL9,TCEANC2,DNAJC6,LEPR,CCSER1,WTAP,CBR1,PLOD2,ABCA5,NCMAP,SLC1A3,LIFR,SP4,FMN1,EPG5,CYP4F3,NT5E,PBRM1,SELENOK,CHN1,SETD9,SLC38A2,ARL15,DDHD1,MYDGF,EIF3D,GVQW3,PAK1,SIPA1L2,TTLL3,MXI1,OSTM1,FBLN1,FBXO39,STRIP2,MAT2B,SEZ6L,ZMIZ1,AMACR,KIF13A,PPFIA1,SLC66A1L,BIK,PPP2R2D,SERPINB8,LRP2,SSB,ZWINT,FAXC,TMEM106B,FHIP1B,ITGA9,LRP1B,GALK2,CHMP4B,PRLR,ANKRD33B,AKIRIN2,CLMN,CYP4F2,TBK1,CCSER2
MIR452_5P	CUD	0.00116092	0.00381339	0.760799	168	0.24696	brain	TWAS	c3	0.760799	1	TYW5,PCGF3,SLC7A11,NDST3,TLL1,ANAPC4,WDR17,DYRK1A,SRD5A3,RBFOX1,UBA6,GUF1,MKLN1,EXOC4,NCOA7,RYK,ERI2,PPA2,TTC21B,NAP1L5,DPY19L1,RIMKLB,KCNH5,TIMP2,FILIP1L,LIFR,MTMR6,NPEPPS,PDE10A,ASCC1,PPP3CB,C3orf70,KBTBD3,ZNF140,ERC2,ARF4,ZNF621,MRPS23,SEC23A,PNN,SIPA1L1,HS3ST3B1,ADD3,SEC63,SLC27A6,NPHP1,INKA2,VPS41,CRKL,CCNT2,DR1,DISP2,PIGK,STAM2,CACNA2D1,ANKRD27,KCTD15,PGM2L1,VEZT,CDK17,CASD1,HAT1,MAP3K20,SP3,DISC1,LAMC1,SMIM12,HP1BP3,BROX,GSDME,C14orf93,HOMEZ,FAM8A1,TES,CTTNBP2,RTP4,ANKS1B,COLEC12,LIG4,GIN1,PACSIN2,CNTN3,SERTAD2,GPR75,SF3B1,ARMC10,TIMP3,RASGRP1,DNAI7,LRP1B,COMMD9,SNX18,CCNO,KCNK2,ELAPOR2,ADAM22,LXN,TMED7,AGMO,LCP2,ESS2,YWHAE,RPA1,GALNS,NOC3L,SS18L1,CNPPD1,BDP1,SYPL2,TMEM232,RAB21,GNPTG,HORMAD1,FGD4,DACT1,GAN,SEC61A2
MIR4530	CUD	0.000155907	0.00533621	0.976692	96	0.445379	brain	TWAS	c3	0.976692	1	VPS53,CEACAM21,FAHD2B,SQSTM1,CDK14,IFNAR1,VGLL4,HDAC11,NIPSNAP1,CH25H,PANK1,ATF6,BTBD9,TRMT11,FGF2,DYNLT5,SLC35D1,HERC3,LGALSL,AKTIP,RIN2,CRNKL1,SEMA4F,ERCC4,VAPB,SEC22C,CDH23,PSAP,PDIK1L,TUBGCP4,SFMBT1,YOD1,GFAP,SMARCD2,CARM1,UBLCP1,FGFR2,DOCK1,FOXP4,CAMTA1,FUT3,CKMT2,DUSP22,OSBPL3,SLC25A22,RASA1,RNF141,KDSR,CBL,ZBTB40,AAK1,B3GNT9,GPATCH2L,VASH1,ATP8B2,UBE2Q1,ADAR,PLG,ADRB2,TRIM33,ATP6V0A2,ADAMTS6,RBP1,HPSE2,SHISA6
MIR4531	CUD	3.82E-05	0.000689475	0.955824	265		brain	TWAS	c3	0.955824	1	C15orf40,CDH7,GNB4,NDUFB5,PSD2,GFPT2,GATAD1,CDK6,PPAT,REST,PDLIM5,KLF12,TBC1D4,KCTD12,EIF4E,COL25A1,GOT2,THOC5,FRAS1,ANTXR2,SLC15A2,ELMOD2,SH3RF1,RNF217,TTC21B,PLEKHS1,CCDC186,ABLIM1,KCNN3,THSD7A,EIF4B,SLC23A2,MCM8,ZNF780B,FBXL20,ARHGAP12,EPC1,ATPAF2,AKTIP,PGD,PNRC2,PHC1,CLEC12B,GSPT1,SLC4A5,SLC12A8,ZNF148,FN1,PAFAH1B2,CADPS2,TCF12,MINDY2,SPATA33,WNT9B,CALCOCO2,EMC4,PPP2R1B,TBC1D7,MAN1A2,ZNF106,ADAL,ADARB2,SLIT1,GOLGA7B,HPS1,RBPMS2,RECQL5,JMJD6,RPRD1A,TPGS2,NRSN1,SYT17,SEPTIN9,ZFP82,TESC,FBXO21,KSR2,VSIG10,PRKAB1,ISG20,ABHD2,RABGAP1L,KIAA0040,SEMA3C,SNIP1,SF3A3,WDHD1,SCAMP1,CD53,GTDC1,TRAF3,CRYBG3,ZNF587,HMGN4,ZKSCAN8,CD276,QSER1,FAM210B,CAMK2N1,HP1BP3,USP33,SLC35A3,DBT,LRRC1,FSTL4,USP6NL,SAR1A,LIN7C,EIF4E3,KIAA1549,KDM7A,RBM23,DDX6,ARHGEF4,CUX1,GPR26,ALKBH1,SLC29A1,MASP1,LRCH1,HTR2A,TTN,PPP1R12B,CNTN3,CALN1,ESF1,C2orf73,MMD,OLFM3,AAK1,MED17,HSF2,CLVS2,PDE3B,XYLB,SGMS1,SCN3B,TMEM135,DDAH1,TAOK1,LYST,SLC35F2,SMIM8,SLC35A1,FEM1C,OPRM1,METTL8,TUB,ADI1,COLEC11,PLAGL1,GNG12,PDE1C,BPGM,MYO1D,SYPL2,SASH1,CAMK4,ACTN1,LYSMD1,SENP5,PLCL2,METTL4,AMER2,WASF3,CCDC40,SVIP
MIR4533	CUD	-0.00237558	0.00327293	0.467946	223	0.620566	brain	TWAS	c3	0.467946	1	USP30,ZNF331,MYADM,LENG8,MYSM1,SPOCK1,STING1,EGFR,CAMK2D,LAMTOR3,NPY2R,FLT3,MLEC,ANTXR2,AZIN2,XPO1,SSU72,SH3D19,ARFIP1,ELMOD2,RBFOX1,GRIN2A,OLFM4,PLXNA4,AK4,VTA1,C11orf71,NTRK3,ABHD2,ZMIZ2,IFIT5,CASC3,KRT31,DHX58,PRDM2,FBXO41,ATG16L1,PDE4A,ZNF709,ARIH2,SEMA4F,CARMIL1,DDA1,ALOX15,LIFR,IDH3B,PLPP3,ACKR2,TBC1D8,SELL,FGF12,SEMA6A,PRICKLE1,BAP1,IGDCC4,STAT1,LPP,ZNF862,NUB1,ELK4,FAM220A,MLH3,ZHX3,EMILIN3,MOXD1,TVP23A,ADA,ELMO2,RPS24,NLRC3,GLYR1,ATG5,MTX3,PCNX4,YJU2,HMGXB4,FOXRED2,ELFN2,NALF1,PHACTR4,FN3KRP,SSUH2,RAD18,TNR,HMG20A,SNX27,VDR,TMBIM6,PLEKHS1,KDM5A,NIPAL4,ZNF8,TCP11L1,ASPHD2,SGPL1,RANBP10,SDK1,CAPRIN2,USP39,TTC26,TIAM1,PPP2R3A,CBX6,CBX7,MIEF1,CNOT8,SLA2,KLHL7,GPATCH2L,ZDHHC22,ST6GAL1,MASP1,PDP2,GLUD1,CCDC141,IRAG1,BMP8A,SCMH1,CLDN18,PHETA2,NAV1,CBL,ZBTB40,TASOR,LY6G6C,NDUFA10,AP1S3,MYO5C,ATP6V1E1,RTKN2,SS18,AQP4,ZMYM5,IL17D,MPRIP,TTLL7,SSH2,BLMH,NAV2,GRPEL2,E2F7,PDE1A,CLMN,TRAF3IP2,COX10,ARHGAP19,PDE1C,VSIG10,PARP11,JADE2,VAMP3,GSG1L,SHISA6,ADGRF2,SRBD1,SPHKAP,IGF1R,ERCC3,FAM107A,ZBTB4
MIR4534	CUD	0.000113127	0.000697308	0.871122	146		brain	TWAS	c3	0.871122	1	VPS53,ARHGAP28,MTCL1,PPAT,EIF4E,PPM1K,RNF10,DTNA,GYPC,EFHC1,JARID2,ARHGAP12,TOM1L2,ASAP2,ALG12,ZKSCAN1,ATP12A,AP4E1,NCAN,CHST3,NT5E,ALDH16A1,GLT8D1,NAB1,MILR1,OLA1,STON2,DDTL,CNOT9,ZNF142,HOMER1,TENT2,ZNF213,PPP3R1,XIRP1,SLC44A5,PAX7,MR1,CLCA2,LPCAT2,PGR,ZMIZ1,SLC35A3,KCNS1,JMJD6,IGLON5,ZNF813,HMGCLL1,GNG13,ZNF264,MIEF1,SCN2B,BET1L,ST6GAL1,ALDH9A1,POGK,AKAP13,NECAP1,OLR1,SLC25A36,SCN3B,ERCC1,FAM222B,MYO18A,ERC1,CHRNB2,MTG2,SLC35F2,PLCXD2,OPRM1,DAAM2,ADAM12,GNPDA1,CMTM7,TSPAN14,MARK1,CCND2,C2CD5,IL6ST,GSG1L,KCNQ4,GFRA1,ST8SIA3,CCDC40
MIR4535	CUD	2.90E-05	0.000995131	0.976743	31	0.29661	brain	TWAS	c3	0.976743	1	ITGB1BP1,IAH1,PNRC2,TIMP2,MAT2A,KDM1B,SPON1,PRKG1,SACM1L,LDLRAD3,CBFA2T3,TUB,GOLPH3
MIR4536_5P	CUD	-0.0130828	0.00757022	0.0839543	41	0.266546	brain	TWAS	c3	0.0839543	1	TAS2R14,CXCL11,LRBA,C1QTNF7,TTC3,LYPD6,PARP1,ELMOD2,OLFM4,KLRG1,ERCC4,ARHGAP11A,TRIM45,STRN3,AREL1,ADD3,CRYBG3,TRIM59,ZWILCH,STRN,ALS2,TTC33,CYP26A1,MTMR2,ANKRD2,PRC1,SEC22B
MIR4538	CUD	0.00986651	0.00995056	0.321416	30	0.629815	brain	TWAS	c3	0.321416	1	ZBTB7B,RERE,RPF2,PDCD6IP,ARPC2,CCT6A,ASB4,ZNF761,LRRC55,PPP4R4,TTN,RELN,SLC7A14,TMED7,PLPP3,GK5
MIR4539	CUD	-0.00731773	0.0074263	0.324437	52	0.575217	brain	TWAS	c3	0.324437	1	TMEM33,ATP8A1,PEX13,HNRNPDL,NIPAL1,CCDC178,FHIP2A,AKTIP,ACBD3,FRMD6,KBTBD3,ZHX3,EPB41L3,COBLL1,SLFN13,ORMDL1,ITGAV,ARL6IP6,ATL3,NXN,VPS4B,PPIL4,NIPA1,TRDN,EML4,RTKN2,PLEKHM3,TOX4,DPP10,SNX11,PAK2,ANKRD34A,MAP3K2,SMYD2
MIR4540	CUD	-0.0132429	0.00808679	0.101505	46	0.381841	brain	TWAS	c3	0.101505	1	PARG,PARL,GLO1,GPAM,SLIT2,NNT,CXCL16,PPP2R5A,RPS6KC1,PDE10A,CPSF7,DSTYK,ELK4,EEF1E1,MYLK,RBM43,TYW3,MGAT5B,POC1B,MANEA,KMO,PLEKHH1,WDFY1,PTPN12,GABRB2,CDK17,NADK2
MIR454_3P	CUD	0.00508421	0.00318171	0.110055	280	0.970204	brain	TWAS	c3	0.110055	1	UBE3B,CPEB1,TLCD3A,SNPH,SLC2A4RG,ZMAT3,USP13,PEX5L,G3BP2,ZNF107,ANKIB1,CASD1,RNF216,NPNT,CYP2U1,ABCC5,DCBLD2,TMEM50B,CDS1,GTF2H1,BMP3,VGLL4,SEL1L3,CLCN6,VPS13D,MSMO1,STIM2,SH3D19,TRIM2,ACBD3,SNAP47,CRACD,IL15,CLCN3,ING2,ACSL1,CNOT6,MCTP1,RAB5A,SAR1B,ARAP2,LDAF1,ZNF800,IMPDH1,RAB12,MTCL1,APCDD1,MIER1,PHF14,THSD7A,LSMEM1,MDFIC,LGALSL,JARID2,KIF13A,SMOC1,PCNX1,ARHGAP12,EIF4E2,ATG16L1,SPOCK1,ARL6IP1,ITPRIPL2,UNC13A,SOS2,FRMD6,FERMT2,ERCC4,FSTL5,ZNF594,ESR1,LY75,PMEPA1,NPEPL1,FBXO28,ATP12A,PAK6,SECISBP2L,USP8,ST8SIA5,KATNBL1,EMX2,DENND10,PDIK1L,DGKH,AKAP11,G0S2,SFMBT1,ZNF609,MFSD6,NABP1,SMARCD2,TEX2,EGLN3,CFL2,ZNF862,FASTK,TACC2,IKZF5,BPTF,DNAL1,MTMR10,KMT2C,CDK19,FYN,STON2,ARHGAP21,LRIG1,CHMP3,BRWD1,DLG5,DGKE,AKAP1,DYNLL2,PLCB1,NALF1,ITGB8,PPFIA2,SNIP1,ATG14,CUL3,MDM4,WNK1,R3HDM1,TANC2,WDR20,BAG5,LDLR,RNF145,TMEM170B,CHST1,ARHGAP1,LDLRAD4,ERBIN,PGM2L1,CLIP1,MPHOSPH9,SBNO1,STX6,DNAJC16,SPEN,SZRD1,CHD5,MAT2B,OTUD3,SPHK2,USP33,RBBP8,DSG1,GAREM1,TAFA1,EOGT,SERINC3,NCKAP5,SLC6A6,FIBIN,CAPRIN2,FMC1,AGFG1,CBY1,CBX6,DDX6,DEPDC1,FUT9,TES,MET,DIAPH3,ARHGEF4,BTAF1,PRKD3,RASA1,OSBPL6,SESTD1,BTBD3,LRRK2,LRP2,RTCA,FBXO48,AAK1,THOP1,ZNF555,BMPR2,PRKAA1,PPP6R2,LRP6,LRP8,NRBF2,RPS6KA5,DSEL,ARHGEF26,GPR65,FRZB,RAPGEF4,MAP3K20,AKIRIN2,ENPP5,CD2AP,TTYH3,SLAIN1,CCDC6,RRAGD,CGGBP1,RALGPS2,CENPO,ASXL2,ADAM12,TMEM9B,WEE1,HECA,ABHD3,ALDH3A2,ULK2,PHACTR2,DAAM1,RAB30,HS3ST5,NECTIN3,BTBD7,NHLH2,IGSF3,ZNF217,SNX5,SYT6,SBF2,EBF3,ZBTB4
MIR454_5P	CUD	-0.020579	0.0137861	0.135508	18	0.878975	brain	TWAS	c3	0.135508	1	COP1,CACHD1,TLN2,GID8,GPR176,SP4,TDG,MYCL,GDF9,GIGYF2,SYNE2,NIPA1,PCID2,ATXN7L3B,ADGRF4
MIR455_3P	CUD	-0.00476878	0.00690378	0.489723	57	0.848128	brain	TWAS	c3	0.489723	1	USP30,MARVELD3,TENM3,XPO1,MFAP3L,CNOT6,EPHB1,UBE2K,PNPLA6,ACAN,CARF,PACC1,UBE2Q2,KMT2C,SSR1,DYNLL2,GRAMD2B,MINDY1,CUL3,RTN4,NLN,FBXO42,ACP2,SAR1A,FAM227A,COLEC12,PRKD3,CLVS2,SCG3,GLCCI1,SLC25A3,GPATCH2L,TMED7,NR2F1,TENM4,PDE4DIP,PRKAB2
MIR455_5P	CUD	0.00243767	0.00592836	0.680935	69	0.0678613	brain	TWAS	c3	0.680935	1	VSTM4,CPEB1,SETD7,WDR17,STK24,DOCK9,KDR,CLOCK,SPATA9,CYBC1,C6orf120,KIF1B,RPS3,RIN2,BAZ2B,PEAK1,TSHZ3,BMP8A,INPP4A,ADD3,TTC17,CACNB4,GALNT13,PJA2,GPD2,CCDC148,FBXO42,GSKIP,TOMM22,CEP70,KDSR,LRP2,VCAN,STYK1,BCDIN3D,LRRFIP2,USP3,ZNF404,NUDT7,F3,GABRB2,TRIM33,ST8SIA1,TMEM212,NDUFAF4,DAZAP2
MIR4632_5P	CUD	0.0059339	0.0043167	0.169244	97	0.145172	brain	TWAS	c3	0.169244	1	KIAA0513,TCEA2,TRIM26,HLA-DOB,TRIM4,FAM53A,CDON,SLC37A1,MAP3K11,KBTBD2,LDLRAP1,COL16A1,RTKN,NRIP2,TSPAN9,CERS3,GOSR2,STEAP2,WASF2,PPM1M,STAB2,KIF21B,NAV1,ATP2B4,ZNF862,ST3GAL5,SSR1,C17orf67,CHAF1A,VPS39,ANKRA2,COL5A3,NFYA,KCNB1,RGMB,TRIOBP,SOX10,CBX7,NOS1,SLC6A17,ACVR2B,TENT4A,CLIC5,KCNIP1,TLL2,SATB1,PRMT6,STK35
MIR4633_3P_MIR6500_5P	CUD	-0.00481283	0.00886107	0.587031	34	0.132127	brain	TWAS	c3	0.587031	1	PCMTD2,DNAJB14,SCARB2,LIMK2,GIPC3,FGF12,TNS3,RABIF,CCDC127,ZIK1,MLXIP,LAMC1,ZBTB25,SLC1A4,TAFA5,LAPTM5,MAST4,SP5,STK33,ZNF503,CD247
MIR4633_5P	CUD	-0.00386991	0.00561456	0.490658	64	0.465197	brain	TWAS	c3	0.490658	1	ZNF85,CEP44,FAM47E,CDH13,NRCAM,XRCC5,HELZ,PITPNC1,GEN1,MRS2,SLC38A2,ADSS2,BICDL1,WIPF3,TMEM170B,CENPK,NR5A2,PYROXD1,CCNG1,CAPZB,AK7,UCHL5,SUCLG2,SESTD1,GSAP,ZYG11B,ADAM22,CPLANE1,SOCS2,PRPF4B,HLF
MIR4635	CUD	-0.000378423	0.000972707	0.697245	142	0.249156	brain	TWAS	c3	0.697245	1	PKD2L2,RBM48,LIAS,APBB2,MTTP,RXFP1,MAPK10,SNAP47,SAR1B,MIA3,EFEMP1,DTNA,PAQR8,ZNF780B,PLSCR1,KBTBD2,THAP10,ZNF12,KLHL1,YEATS4,SPATA13,PPP2R1B,PCDHA9,NFYB,KDM5B,GPR155,SMIM7,HEATR4,COQ6,BCAT1,TMC5,INPP4A,MGAT4A,PHACTR4,PCSK6,RCBTB1,TMEM260,STRADA,DR1,SPRTN,CHD3,KCNQ5,UCHL5,SLC8A1,MTHFD1,CUX1,LRCH1,ANO5,ERC2,PPM1B,SCG2,CLEC1A,STYK1,FBXL4,KLF7,DAP,OMG,DMTF1,PSG5,PIK3C3,GRAMD1C,MPHOSPH9,C17orf75,WDR36,CAMK4,VAMP3,ADGRF2,TRMT61B,TNFSF4,ERO1B
MIR4637	CUD	-0.00718409	0.00680676	0.291227	47	0.89197	brain	TWAS	c3	0.291227	1	MYT1,PDLIM5,ATG7,RBBP6,TMEM263,SERP1,MIER1,KLHL1,TMEM39A,KCNAB1,ABHD5,CDK5RAP3,PPHLN1,TOR1AIP2,GBP2,GBP4,HIPK1,HSBP1,ITGAV,POGLUT3,PJA2,ASTN1,KCTD18,MINDY2,ZBBX,TRMT6,BCL2,KL,NF1,MTRR,GPATCH1,TMEM30A,ABCA13
MIR4638_3P	CUD	0.00563987	0.00683466	0.409265	57	0.513276	brain	TWAS	c3	0.409265	1	CACNB2,NFRKB,CPEB1,GLOD4,WDR17,TNFRSF18,NADK,RBMS2,GALNT3,PAQR8,CCK,WDR37,MOXD1,SETD3,YY1,ALCAM,CCDC144NL,SEC63,AK9,PEX11A,C5orf63,POLR2G,DISC1,TRIL,KNG1,PLEKHM3,TGFBR3,ANK3,POMGNT1,PAXBP1,RBFA,CHORDC1
MIR4639_3P	CUD	-4.92E-05	0.000987644	0.96026	74	0.792927	brain	TWAS	c3	0.96026	1	CDS1,SH3BP2,ZNF354B,RSAD1,LGR5,SPATA5,KBTBD2,STEAP3,ZCCHC17,DGKE,YPEL2,NSL1,FMN1,VHL,ARHGEF7,CTNNA3,KCNMA1,ZNF597,ALG1,TXNDC16,VDR,LYSMD4,MAP1B,MTURN,DLG4,PTGER3,TMTC3,ENC1,CUX1,DPH6,VEPH1,CAPZA1,KCNK1,CABCOCO1,TDRD10,NUS1,TMED7,SGSH
MIR4639_5P	CUD	-6.69E-05	0.000702359	0.924135	82		brain	TWAS	c3	0.924135	1	WASHC2C,WASHC2A,HYDIN,ZNF737,RNF216,BMP3,FREM3,PPCS,GALNT16,ATG4C,CHD9,MAP4K5,ZNF236,YEATS4,ST8SIA5,NRG4,PHYHIPL,BLOC1S5,SLC35A5,DYNLL2,DDHD1,ANK3,MAGI3,STK39,NUP50,CAMTA1,TMEM126B,UNC13D,STXBP5L,EBLN2,MED29,LRRC75A,CHN2,CPSF2,PRIMA1,CCDC85A,CLEC1A,MEDAG,CPD,SLC35F3,GABRA1,UBE3C,SV2C,BVES,GOLPH3,MYO1D,USP48,MIPOL1
MIR4640_5P	CUD	0.000267751	0.000978618	0.784391	106	0.975725	brain	TWAS	c3	0.784391	1	CLDN4,POR,RNF216,MOB1B,DCTD,STUM,ITPRIP,NGFR,PPP4C,FBXO41,EPN2,ALX4,TP53I11,EBF4,RANGAP1,GAS8,ILVBL,NRG4,NAPA,GYS1,RFT1,TRPM1,AFDN,SEMA5B,MYLK2,ELMO2,KCNMA1,CDIP1,GPR137C,NATD1,PTPRU,CDC42SE1,SNX27,IQSEC3,TAPBP,SEPTIN9,NFYA,CSTPP1,SLC39A13,HP1BP3,CTNNA2,TAFA4,FCRLA,SORD,PPP4R2,CAPRIN2,TSPAN11,SOGA1,COL26A1,ORAI2,ZDHHC3,FYCO1,RNF44,DBN1,HPCAL4,NOS1,AAK1,FAXC,IMPDH1,GOLGA4,LYPD3,KHNYN,SARM1,SNX17,TCTA,DAG1,SPEG,VAMP3
MIR4641	CUD	5.25E-05	0.000987874	0.957589	65	0.705652	brain	TWAS	c3	0.957589	1	MAPT,SMTN,YWHAH,EPN3,POLR3E,CDH13,FBXO41,TOM1L2,RGS14,CAMTA2,MXRA7,MYLK,NAA25,PCNX1,PPFIA2,CTXN3,SCAMP1,ADORA3,FLG2,RAB3D,ZNF550,WDR90,SV2B,KLHDC10,MR1,PTGER3,ZNF765,USP3,FBXL7,PPP1R16B,MYO6,RBFA,CCDC91,SARS1,MAB21L3
MIR4643	CUD	0.000360299	0.00384126	0.92527	160	0.970182	brain	TWAS	c3	0.92527	1	PSMF1,PCMTD2,PNRC1,TRIM4,KLHL24,PDLIM5,DRD5,PKD2,HERC3,NAP1L5,LYPD6,PARP15,ELMOD2,GINS1,THBS2,TUT4,LRP8,DCUN1D4,SERP1,ATP11A,ZNF780A,YWHAQ,CLEC4A,RIMKLB,RPRD1B,RRN3,SLC35E3,CNOT2,TMEM39A,BAZ2B,VAPB,THBS1,EIF2AK4,SP4,FMN1,NABP1,BAZ1A,RALGAPA1,STON1,DIPK1C,ERC2,DNAH12,HEXIM1,TSHR,KIAA0319,DYNLL2,TUBB2A,GPR137C,LGALS3,RBFOX2,WDR45B,MEIG1,CTXN3,SNX19,MCM6,B4GALT5,EVI5,CTNNB1,SEH1L,TRAPPC13,CCDC62,SBNO1,GIGYF2,CPNE4,KDM7A,COLEC12,SESTD1,INO80D,DRD1,BMP8A,PACSIN2,FRY,N4BP2L1,TAB2,KLHL23,GPD1L,SASS6,BMPER,LDB3,TTC33,KLK10,OPA3,YTHDC2,CDH2,UBE2Q1,B3GALNT2,ADAM22,GOPC,CEP85L,GABRB2,GABRA1,CLMN,COG5,CBX1,TMEM30A,WIF1,DZANK1,REV3L,DENND5B,DOCK4,CDYL2,CENPN,U2SURP,GPR180,FMNL2
MIR4644	CUD	-6.40E-06	0.000690078	0.992604	238		brain	TWAS	c3	0.992604	1	ERCC6,SGMS1,TAP2,ORC5,RCC1L,GATAD1,EIF2AK1,TMEM165,HOPX,NPNT,SEL1L3,TBC1D19,CSMD2,TMEM150C,SH3BP2,PCDH10,COMMD2,ZNF557,GINS1,ITPRIP,TPD52L1,METTL25B,ETV3L,TCP1,DTNA,MIER1,TUBGCP3,KCNN3,UBE2D4,TTC28,GPX3,EXOC6B,FBXO41,PRKAR2A,BSN,ZNF236,MRPL34,NCAN,RERE,TSPAN18,CARF,POPDC2,SHISAL1,TCF12,FBXL17,PAK6,FANCA,WNT9B,MAU2,FMN1,PM20D1,SRGAP2,KIAA1328,EFCAB2,BCAT1,GSTA4,PCP4,B3GAT1,DYNLL2,FAM151B,EYA3,SIPA1L1,JAGN1,ANKRD45,CNOT9,USPL1,TRIM58,LDLR,KANK2,RNASEH2B,CCND2,GNB3,PCDHA2,PCDHA3,PCDHA4,PCDHA6,PCDHA8,PCDHA9,PCDHA10,PCDHA11,PCDHA12,PCDHA13,PCDHAC1,ZNF586,ULK4,FOXP4,CTDNEP1,UBXN10,HP1BP3,CDC42,EPHB2,PLEKHB1,MON1B,SUMF2,STX6,MTHFS,HDAC5,HIF1AN,PLEKHA5,CEP104,NFATC3,SNTB2,SLC8A1,MAT2A,PHLDB1,ABCG4,DDX18,TPMT,SOGA1,ABCG1,ENC1,GPNMB,SREBF2,SSTR2,PREPL,SIX3,SMCO4,ELOVL4,SPTB,RIMOC1,ARF3,SPATS2,CA10,XYLB,YIPF1,USP3,KLK5,FAM222B,SLC30A3,ADAM22,KLHL29,WDCP,CENPO,LAMP5,PRR5L,TBC1D30,EFTUD2,TRIM66,CDH4,FAM234B,GRIN2B,CFAP44,GRB2,TBC1D5,RHOT1,PARP11,MAPK13,MRPS21,SYNM,CDYL2,AKR1C2,C3orf14,NMNAT2
MIR4645_3P	CUD	4.10E-05	0.000974316	0.966397	121	0.470159	brain	TWAS	c3	0.966397	1	DUSP8,MRNIP,DPP6,GRID2,HINT3,ZIC4,TOMM70,CYBRD1,HIBCH,TFAM,NFYB,ABL2,LRIG1,LATS2,MPP7,SLC38A2,RAPGEF3,WDR64,MED13,WDR45B,PDCD6IP,GMFB,AP3B1,GLIPR1L2,RAP1A,MEF2A,ZNF257,ZNF681,SMIM13,SLC35C1,MAGI2,SYS1,RAN,ADAM10,RHBDD1,MFF,MAP2K1,CHN2,AQR,MACF1,RBM44,TSTD3,SCG2,UBE3C,ADO,TTC7B,ZNF45,REEP5,DCP2,ERC1,OMG,ACVR2A,STXBP5,ELK3,DPP10,ATXN7,NECTIN3,NAA50,SRPK1,USP43
MIR4645_5P	CUD	-0.00045234	0.000978431	0.643858	101	0.456843	brain	TWAS	c3	0.643858	1	SHC2,LMAN2L,FGFRL1,SH3BP2,LRPAP1,EGF,UBFD1,RBBP6,AK2,WASHC4,FBXW4,ACTR1A,CNOT6,KY,SRPRA,GCC1,VTA1,SH3PXD2B,PDXK,AIRE,UBE2G2,NDST1,SLC15A4,AP5B1,NCLN,MRTFA,PTK7,TNK2,SLC51A,TBC1D2B,IGDCC4,SPTSSA,ARF4,KCTD6,FAM107A,BCR,PHTF1,AP4B1,ZMAT2,DELE1,ZNF132,KIF3A,TMEM126B,GPC5,RANBP10,SOGA1,TRIL,FAM98B,IRGQ,GPATCH2L,SRGAP2C,DHCR24,TRIM36,OPRM1,MNT,KLHL29,ATXN7,GTF2H5,SRGAP2B,GPR12,TEX261
MIR4646_3P	CUD	0.0156798	0.00833238	0.059865	45	0.0663808	brain	TWAS	c3	0.059865	1	VPS53,CDH7,CAMKK2,DSE,FOXN3,SERPINE1,ISYNA1,PIF1,STRN3,IL20RA,RASGRF2,TRIM58,MAP3K7CL,ZCCHC24,EIF4E2,LRRC55,ABHD13,SLC39A11,MOCS2,MEX3C,BMPR2,SEMA4G,NUFIP2,NR3C1,SRGN,TTLL5,IL6ST,SUCO
MIR4647_MIR4662B	CUD	0.000258712	0.00098485	0.792788	76	0.559379	brain	TWAS	c3	0.792788	1	LRFN5,PIGW,GABBR1,RELL1,DCBLD2,SLC9B2,EIF4E,ENPEP,SH3BP2,MTCL1,GSK3B,PLCH1,ANGEL2,UBR2,ABCC10,PTPRT,PLCB1,DHFR,SSBP2,REV1,CNOT9,IHH,CACNB4,DISC1,RPS23,GAREM1,ACOX1,VPS4A,SELENOV,RASA1,N4BP2L2,PCID2,FAR1,OPA3,GALK2,KIF2A,PDCD10,USP47,KNCN,TMOD2,ARL8B,TSLP,C2CD5,HDAC2,PHF14,GPR180,CCSER2
MIR4648	CUD	-0.014788	0.008917	0.0972352	35	0.188287	brain	TWAS	c3	0.0972352	1	MYO19,SMIM43,CLEC12A,TSPOAP1,ALOX15,PAQR7,TMEM216,LPP,EXPH5,CDC16,SPRTN,TRARG1,OPA1,SEPTIN3,TNPO3,RELN,MICAL3,CD164,PAXBP1,RETREG2,PDZD2,SLC9A2,CCNJL
MIR4649_3P	CUD	0.000233825	0.0043406	0.957039	149	0.561376	brain	TWAS	c3	0.957039	1	ZNF761,LENG8,LIMK1,CYP2U1,FGF5,ZNF557,RBFOX1,PLXNA4,ETV7,DSE,RALGAPA2,RPRD1B,TSPOAP1,CEP164,BAZ2B,ANGEL2,PATJ,NUP58,SEMA6A,ZNF33B,ARID3B,SCAMP2,ATP2B4,SLC26A9,SRXN1,ANGPT4,MIDEAS,RPS6KL1,SLC2A10,DDHD1,GPI,PCNX1,PPM1F,SUSD2,STRADA,KIAA0930,ANGPTL6,S1PR2,RB1,KPNA3,CCND2,KCNA6,MLF2,ZMAT2,PCDHGA1,PCDHGA2,PCDHGA3,PCDHGA7,PCDHGB7,PCDHGA11,PCDHGC3,ZNF587,ABHD17C,ARHGAP42,B4GALT2,PALD1,SGPL1,EVPL,ASTN1,MIOS,OSBPL3,ADAM10,UBN1,ZDHHC3,ALS2CL,NUDT12,HEYL,LUZP1,ERC2,AAK1,DIRAS1,MCF2L,CPT1B,ORAI2,STIM1,ANKRD40,HDHD5,BID,ACVR2B,RAB8B,IRGQ,ZNF230,PPARGC1B,CFTR,ACVR2A,VAV3,SGSM2,CBFA2T3,ZNF276,RCN1,MAVS,RHBDL3,RCSD1,UBE2I,RCAN2,SERPINB2,TBC1D16,RNF213
MIR4650_3P	CUD	-0.000351911	0.000976518	0.718568	113	0.616407	brain	TWAS	c3	0.718568	1	SLC39A8,IL10RB,C1QTNF7,TTC3,APBB2,PARP15,CEP135,SLC25A23,ELMOD2,DCUN1D4,SPRYD4,LTBP1,ERI2,THSD7A,SEPTIN7,ARIH2,FUT11,GXYLT1,TRIM45,SYT14,SNX6,OAF,TBCEL,CAP1,FIGN,ALG8,CD36,ATP5PB,WNT2B,FNDC3A,MEGF10,GNB3,PDE2A,NDUFA12,FMO2,C2orf27A,UBN1,SESTD1,CLEC4E,OLR1,EPHA8,LRRC8C,CHCHD4,RIMOC1,EFCAB5,UNC13C,SRGAP2C,JAKMIP2,SLC43A1,MFAP3,GAD1,STX3,DNA2,CREBL2,RNF180,MPC2,PHLDA2,SLC25A27,MMS22L,RNF6,HLF
MIR4650_5P	CUD	0.00621511	0.00582632	0.286094	68	0.274082	brain	TWAS	c3	0.286094	1	DPP6,MSMO1,PCDH10,LYPD6,SELENOT,AGPAT3,PPP1R1B,B4GAT1,STPG1,KCNH5,ESCO1,CDC25B,ATP2B4,TMEM51,CAP1,SLC12A5,HTR3A,CARM1,TYRO3,ILRUN,LHFPL5,CPA4,HIP1R,PITPNM2,CEP162,C1GALT1,DYSF,DLL3,SPTBN4,PMEPA1,CALR,FAM222A,PRKG1,RTKN2,BAG5,SMIM8,SLC43A3,DLD,VWA8,SLC37A2
MIR4651	CUD	-0.000180848	0.000974486	0.852772	145	0.432186	brain	TWAS	c3	0.852772	1	GFAP,CRHR1,GP6,EGFR,SOD3,AK2,ITPKB,ACTR1A,MDGA1,DLX3,TBX6,ZBTB7B,YY1AP1,HIVEP3,PLD3,SPTBN4,GPX3,TOM1L2,BSN,LSMEM2,VSTM2L,DDA1,PARVB,NPTXR,ZC3H7B,SGCD,ZNF609,SLC9A3R1,SLC45A3,GRIN2A,ABCC12,KLF16,MKNK2,SEPTIN9,DNAJC8,RGS6,KIF21B,LMOD1,SNX19,IQSEC3,LIMD2,OLFM2,CARM1,PCDHGA1,PCDHGA2,PCDHGA3,PCDHGA7,PCDHGB7,PCDHGA11,PCDHGC3,ZNF584,NME4,FOXP4,RHOF,CFAP251,PITPNM2,COX15,ATP1B2,NKD1,FCRLA,RIMBP2,NACC1,C19orf53,SLC7A8,SCN2B,NECTIN1,PIGL,CUX1,RCVRN,PRIMA1,CPLX2,EPHA8,CELSR2,KCNC4,SIX3,AAK1,RSPRY1,LDB3,FZD8,SLC1A7,SSBP3,A1CF,LHPP,IGLON5,NAV2,ASIC1,NTSR1,GNG4,TTYH3,SGSM2,VAT1,ONECUT2,SSH3,RHBDL3,FGD4,GIT1,FAM107A,PTPN14,TMCC3,TBC1D16
MIR4652_3P	CUD	-0.000258182	0.000952795	0.786411	236	0.238828	brain	TWAS	c3	0.786411	1	RAMAC,GGNBP2,NSF,NPEPPS,CDH7,ZNF160,LILRB4,GTF2I,PTPN12,KLHL5,PDS5A,PDLIM5,PLXNA2,ANKRD50,GYPA,OTUD4,AHSA2P,USP34,KDR,CEP135,CNNM2,FAM241A,TM9SF2,TMTC4,KIAA0825,RAB3B,GASK1B,ENTPD1,TLL2,HOGA1,SEZ6L2,MORC3,TTC28,IKZF3,DDX60L,SLC15A4,CCDC191,HERPUD2,USP15,DPY19L2,RSPH4A,SLC30A7,COL11A1,MYRFL,BMPR2,CARF,KCNAB1,TCF12,MTOR,CENPJ,GPHN,SP4,ATP5F1A,GTPBP10,ARL5B,STARD9,ADAL,COX15,LPP,CLDN16,ARHGEF12,GRIK4,RASSF8,CDK19,STON2,CTNNA3,GPLD1,LRIG1,CD84,YY1,SLC38A6,COL19A1,ZNF146,DCLRE1C,MRPS14,CPNE8,ZNF652,SLC38A1,ASB8,B4GALNT3,ZFP28,CRYBG3,CDC7,DIPK1A,PCDHGA1,PCDHGA2,PCDHGA3,PCDHGA7,PCDHGB7,PCDHGA11,PCDHGC3,ZNF805,ZNF547,ZNF419,CACNB4,ANKS1A,C17orf100,C17orf49,ALOX15B,PLAAT3,LANCL2,UPF3A,DISC1,SELENOF,GOLPH3,NPR3,SNAPC1,ANKRD29,ZFP90,APOBEC3F,FXYD6,ATP13A3,RELN,RINT1,SLC29A1,DTWD2,TMEM161B,RPRD1A,PCTP,NIPA1,SLC36A4,CLEC7A,ICA1,CTDSPL,ACVR2B,A1CF,PRKG1,RAB8B,ZNF445,DIP2B,KCTD12,DMTF1,GNA12,ANK3,WDR35,LRP3,LSM14A,LEMD3,DNAH5,OTULINL,RASAL2,RALGPS2,NCOA1,ASXL2,ADAM12,POLR1F,TMEM196,POU1F1,CRPPA,SOSTDC1,GRK3,MARK1,ONECUT2,PDE1C,NOX4,GOLT1B,HS3ST5,HACL1,CTSS,FMO5,U2SURP,TMEM218,ERO1B,GPR180
MIR4652_5P	CUD	5.79E-05	0.000992782	0.9535	41	0.878865	brain	TWAS	c3	0.9535	1	ZNF714,SIDT1,IP6K2,BBC3,SHISAL1,DNAJC15,STIMATE,KIAA0040,CABYR,KCTD15,MXRA8,CLEC17A,ATF6B,ISCU,USP3,SLF2,COG5,CDH4,TTLL5,ZNF664
MIR4653_3P	CUD	0.011059	0.00999453	0.268508	30	0.173929	brain	TWAS	c3	0.268508	1	ACTR1A,KIRREL1,PPP4R3B,MSL1,PGBD4,EXO1,RBFOX2,FAM171A1,PCDHB3,SAMD9,CALCR,AP1S3,WDR11,TRIM27,CADM2,TK2,TSLP,GNPTG
MIR4653_5P	CUD	6.08E-06	0.000699435	0.993066	127		brain	TWAS	c3	0.993066	1	PDS5A,ZNF248,ERP27,P2RX7,TMEM120B,WBP1L,PLXNA4,NCOA7,SGCB,TMEM144,SAR1B,CMTR1,PPP4R1,LRRC3,NUDCD3,CCM2,RIPK1,PPP1R3G,ZNF12,MEA1,SLC14A1,ST8SIA5,TACR2,ZNF322,VASN,HOMER1,MTX3,TMEM116,KCNJ12,CNOT9,TTC17,WIPF3,FAM124A,WDFY2,CD4,ZNF544,JMJD8,LIPT2,CEMIP,STARD5,ERLIN1,PLPPR4,APIP,TMEM241,STK4,SLC35C2,NYAP2,OSBPL3,CPS1,TRABD2A,PPP2R3A,KLF12,UMODL1,EPHB2,FMNL3,AQP5,PTPN12,PLEKHG4,CNTN4,IRGQ,LYRM9,SLC16A8,VAV3,DHCR24,MAPK1IP1L,KCNIP1,GABRR2,RMI2,G6PC2,TBC1D5
MIR4654	CUD	0.000922729	0.00704075	0.895731	56	0.468264	brain	TWAS	c3	0.895731	1	TRDMT1,AP1G1,MYO19,ACACA,POU5F1,ZNF107,PARP15,SLC25A23,BTNL8,ACAN,HSF2BP,RNF123,H6PD,ABI2,PUS7L,BLOC1S5,ALDH6A1,TSHZ3,DDIT3,COL19A1,OSER1,MMP25,FBXO36,KCNB1,KIF13A,DBT,RELN,USP3,POLDIP2,PAXBP1,TMEM41B,PDZD2,USP48
MIR4656	CUD	-0.0013074	0.00544294	0.810175	104	0.57951	brain	TWAS	c3	0.810175	1	WARS1,MYSM1,CLIP2,NIPSNAP1,CABP7,RUNX2,MDGA1,UQCRC2,TRAM2,ERBB2,CYP26B1,NAA80,GIPC3,TSPAN18,RMND1,TCF12,CCDC13,ARID3B,ZNF609,ADIPOR1,SYNDIG1L,MKX,RIPK1,NATD1,TCHH,UBAP2L,VDR,MOBP,KIAA0930,ITM2C,ZNF671,P2RY2,METRN,PLXDC2,ARNT2,HTR6,PLEKHA5,BEND6,SKIL,NCK1,FBXO17,SOGA1,RGMA,ZNF787,RPS6KA2,SASH1,TAB2,WNT5A,CMKLR1,TTYH2,SLC25A19,ANTXR1,PLEKHM3,EIF5,LAPTM5,SDC3,GPR39,PAK5,CDH6,ZSWIM5,ADCY10,TMCC3,ADGRD1
MIR4657	CUD	-0.00762642	0.00650547	0.241073	69	0.531762	brain	TWAS	c3	0.241073	1	HTR5A,GATAD1,SANBR,LIPG,RGS4,C6orf120,YWHAQ,STEAP3,GSPT1,IP6K2,ATP8B4,SEMA6A,ZNF532,YOD1,LATS2,ALCAM,MAPKAPK5,PDCD6IP,CNIH1,TRIP13,WNK1,CCNT2,NIPSNAP2,ABHD17C,DISC1,ZNF548,RPL26L1,PLEKHB2,RASA1,TFB1M,RMDN2,GLCCI1,FAM222B,SOX10,TMEM132B,OCLN,CCDC6,PAXBP1,DYNC1I1,KIAA1671,AGTR1
MIR4658	CUD	0.000294406	0.00848477	0.97232	37	0.502871	brain	TWAS	c3	0.97232	1	HADH,PLXNA4,RIMKLA,NSD1,PRELID1,CPM,SOAT1,OLA1,MALT1,STK39,CNMD,ZNF772,RASSF9,APOBEC3D,TASOR2,PRKCQ,LRPPRC,ZCCHC2,ARID5B,SLC2A2,PDE1A,SERPINA5,WLS
MIR4659A_5P	CUD	-0.00380189	0.00746751	0.610665	44	0.952199	brain	TWAS	c3	0.610665	1	ZNF714,ZNF431,CDK14,NSUN7,SLF1,TSC22D2,SMG1,TMEM132D,CFL2,WIPI1,RBMXL1,TMX4,EIF5AL1,EPHA10,KIAA0753,RAB6A,COX15,LMLN,POC1B,ZNF677,CSPG5,ABHD13,ANTXR1,LRRFIP2,ZNF365,SS18,ZNF575,CCDC82,SEMA3A,COL11A1,PTCHD4,RAB6C
MIR4659B_5P	CUD	-0.00543015	0.0059728	0.363273	66	0.815053	brain	TWAS	c3	0.363273	1	ZNF714,ZNF431,SMURF1,CDK14,RUNX2,NSUN7,SLF1,TSC22D2,SMG1,COL13A1,TMEM132D,CFL2,WIPI1,RBMXL1,TMX4,CRACDL,CREG2,EIF5AL1,EPHA10,ZNF384,TAF8,KIAA0753,RAB6A,COX15,LMLN,FEM1B,POC1B,ZNF677,TESPA1,CSPG5,GPNMB,ABHD13,LBH,ANTXR1,SLC35E4,LRRFIP2,ZNF365,SS18,ZNF575,CCDC82,SEMA3A,COL11A1,PTCHD4,RAB6C
MIR466	CUD	-2.19E-05	0.000565996	0.969081	287		brain	TWAS	c3	0.969081	1	CXCL2,SIRT5,RANBP9,PNRC1,PM20D2,VSTM2A,ZNF680,KCTD7,RBAK,RNF216,TLR6,PDS5A,CLOCK,PPAT,PDLIM5,LMO7DN,KCTD8,GUF1,LYAR,NSG1,CNOT1,PKD2,PPM1K,RBPJ,RUNX2,EYA4,ALDH1L2,ELMOD2,CFAP43,JAK1,DCUN1D4,ARAP2,SERP1,ACAT2,OSBPL11,C6orf120,MSL1,KBTBD2,PITPNC1,ABCA5,YWHAQ,EPB41L5,PEX5,CLEC4E,RIMKLB,STYK1,KLHDC1,NIN,TMX1,GPR137C,FOXN3,MYO9B,SNRPD1,ANKFY1,RPAIN,TMEM39A,BAZ2B,GUCA1B,ACSL3,STEAP2,PDIK1L,SYT4,SNAP23,USP3,DENND4A,MFSD6,CFL2,RALGAPA1,EPCAM,NUBPL,ELK4,CYB5A,DIPK1C,SMC6,MRS2,MACF1,SMAP2,YWHAB,ZNF334,WRNIP1,DACT1,PPM1A,ZNF519,PPFIA2,ANKRD45,HOMER1,CAPS2,CRYZ,SLC44A5,CASP7,ADAMTS17,THUMPD2,TNFRSF19,R3HDM1,ACE,EVI5,CCDC32,CACNB4,FMNL2,CACNA2D1,SGTB,ARHGAP23,ADAMTS18,CCDC62,EIF2B1,LRP4,BLOC1S2,SLF2,VAMP2,SNAP91,COL21A1,BEND6,USP33,DNAJB4,SYTL2,ARFGEF2,ZNF415,LRRC34,LRRIQ4,MAP1LC3B,CNOT2,FUT9,PIBF1,BTAF1,EPS8L2,GRID1,GLUD1,ATAD1,PTEN,RASA1,AQR,GABRB3,HERC2,GOLGA8M,INO80D,KLF7,CREB1,RNF44,TMEM108,BTBD3,NET1,CEP70,PGS1,ANO5,KLHL23,SERTAD2,ERLEC1,PGAP1,NAA16,DGKH,MAX,EML4,DNAJC22,DIP2B,ANKRD40,DYNC2H1,ZYG11B,CNTN4,ZNF230,KLC1,NREP,YTHDC2,NUFIP2,KIF3B,POLR2F,ZNF670,UBE2Q1,HMGXB4,MERTK,VAV3,STXBP3,WDR47,TMEM167B,SLC30A5,NUS1,FAM184A,PPIL6,GABRB2,SEMA6D,KRIT1,CRADD,TMCO1,ZSWIM5,FAM3C,TBK1,LEMD3,PRKAA2,PAXBP1,GORAB,TMEM196,REV3L,TRIM33,DYNC1LI1,NR3C1,LIN28B,PRLR,SLC45A2,DOCK4,CDYL2,ADCYAP1,XRN1,U2SURP,PCSK2
MIR4660	CUD	-0.000146843	0.000977222	0.880555	112	0.975296	brain	TWAS	c3	0.880555	1	ARL17A,PSMF1,ACTR1B,METTL14,TUBB4A,SLC35D1,CBR1,PURB,KIF16B,RAD9A,HERPUD2,WAC,SLC25A12,VAPB,HIGD1A,CHST3,GXYLT1,PTGFRN,TKFC,SYT14,CHDH,IGDCC4,TAX1BP1,GOLGA8M,GOLGA8H,GRIN2A,EYA3,CLASP2,FAM171A1,KIF21B,SNX27,FBLN1,FDX2,MAP3K4,MLIP,SKIL,PSMB5,NPTXR,SCN4B,ZNF22-AS1,SIRT3,HRAS,ASCL2,EGLN2,BIRC5,LUZP1,SLC39A11,TIMP3,NSUN2,MAP4K4,MYO18A,GPATCH2L,PPARGC1B,ACVR2A,FAM102B,ARMC2,CNTNAP4,DPP10,SLC26A4,DNAH5,LRRN1,LIN28B,KCNA6
MIR4661_3P	CUD	-6.67E-05	0.000992098	0.946431	47	0.62661	brain	TWAS	c3	0.946431	1	GMEB2,HLA-DMB,GTF2H1,HERC6,MLEC,SLC25A23,TTC9,ABCA10,NAPG,NDE1,TM9SF3,HOGA1,C1orf198,COL5A3,NUDCD2,SENP3,AMACR,PTPRF,CPB2,CPLX2,TFB1M,STIM1,ZBTB38,PRKAB2
MIR4661_5P	CUD	-0.00454726	0.00786382	0.563095	32	0.0659032	brain	TWAS	c3	0.563095	1	NCOA4,BTBD1,SAR1B,HERPUD2,NKTR,KIAA1143,RAPGEF5,HOMER1,OSBPL3,DEPDC1,DMXL2,SF3B1,PRKAA1,CNTN4,SRGAP2C,ATP10B,PARVA,SRGAP2B,PLS1
MIR4662A_3P	CUD	-0.00847524	0.00709602	0.232335	56	0.361311	brain	TWAS	c3	0.232335	1	CDH7,KLHL24,ASB5,SLC25A4,CCDC178,KBTBD2,ARID3B,NAB1,EMC3,ERAP1,YY1,COL19A1,PHACTR4,DCLRE1B,TRIM33,SPX,MGAM2,CFAP300,MINDY2,ATP2C1,DRD1,TFB1M,FAXC,KCTD16,SLC35E4,VWA5A,KCNC2,PTPN21,OSBPL8,CFDP1,MEOX2,KAT6B,RBP4,RAB12,PLAGL1,GOLPH3
MIR4662A_5P	CUD	-6.74E-06	0.000573967	0.990637	92		brain	TWAS	c3	0.990637	1	AASDH,ANKRD50,ASB5,NFE2L2,TCTN3,CCNA2,SLC39A9,EPN2,RAB27B,STAMBP,FER,SRP14,WNT9B,TBC1D7,STRA6,EEF1E1,GBP3,TRPM1,EFCAB2,ZNF124,ZNF850,SOBP,BCL2L15,MDM4,PCDHB9,ANKRD42,ACBD6,CAMTA1,PPP1R9A,NBR1,DNAJB4,NIP7,CPS1,AGFG1,DAW1,PTEN,CCDC141,RAB4B,GMCL1,ZYG11B,IRGQ,STK32A,FEM1C,GABRB2,DROSHA,SERAC1,CREBL2,RHOT1,ADGRV1,EPHA3,PANX1
MIR4664_5P	CUD	6.05E-05	0.000989516	0.95126	73	0.603966	brain	TWAS	c3	0.95126	1	ADAM8,UBE3B,PTPRH,RHOH,ITPKB,ACTR1A,WBP1L,RBMS2,OTOA,ARHGEF18,EVI5L,MYOZ3,ITGB4,EFHD2,CASP9,GFAP,SIGLEC14,SETD9,SFTPA2,LIMD2,FAM234A,VPS52,CLDN7,PPP1R1C,FRZB,CCER2,SPTBN4,SAP30L,CPLX2,FAF2,ACLY,SLC2A14,KCNC4,AAK1,IL17REL,GALK2,TDRD10,PTPRN2,GPRC5A,ZNF774,FECH,TMCC3,TBC1D16
MIR4665_5P	CUD	0.00090952	0.00547853	0.868145	95	0.508454	brain	TWAS	c3	0.868145	1	SDCBP2,SLC2A4RG,G3BP2,SSC4D,ACTB,PIGG,RNF10,WASHC4,C12orf75,RAB3B,KCTD20,SUCNR1,ZNF131,CLEC2D,RAB3A,SLC30A7,PRKCA,TACR1,RPAIN,SHISAL1,LEFTY2,CASKIN2,KCNJ10,ABCF1,FAM50B,CBLN1,WDHD1,TTC17,RABGGTB,THUMPD2,GRIK2,GIMAP1,PCDHB13,PCDHGA1,PCDHGA2,PCDHGA3,PCDHGA7,PCDHGB7,PCDHGA11,PCDHGC3,GANAB,ELOVL2,IP6K3,FOXP4,CEBPG,CCDC148,PTGER3,SIRT2,ZSWIM4,SLC7A8,DDX17,CBX6,MPZL2,PPP1R3C,APLNR,PPP2R2D,NOS1,KSR2,AKNAD1,SLC6A17,SERTAD2,SYNPR,CTBS,CTNND2,GATAD2B,ADAR,UBE2Z,SENP6,PHYH,ATP10B,RAB11FIP5,STX8
MIR4666A_5P	CUD	-0.00118013	0.00342022	0.730061	193	0.287737	brain	TWAS	c3	0.730061	1	ZNF516,PSMF1,CD8A,ZMAT3,CANX,N4BP2,TMEM33,BOD1L1,LDB2,NSG1,MMRN1,GSTCD,SCLT1,CCNG2,VPS13D,PDLIM3,FAM149A,SLF1,FOXRED1,EIF2A,TAGAP,WTAP,IFRD1,PDXK,EIF4B,PGM1,SEPTIN7,MKX,MPP7,WAC,SAV1,SKA2,SSR3,WASL,ARHGAP11A,SYT4,HAUS2,SDHAF2,G2E3,CD55,KCNS3,WASF1,COPA,ITPRIPL2,CLEC19A,TMC5,MICU2,GCLC,PDSS1,MYLK3,ALCAM,L3MBTL1,FAM98A,SAMD4A,WDHD1,PPP3R1,TPP2,NTM,HIPK1,TSPAN2,NAMPT,F2RL1,ADCYAP1R1,TMED5,DR1,TXNDC17,MED31,USP44,MAT2B,CDKN2C,RAB5C,EGLN1,ARL1,PDCD4,DOP1A,EIF4G3,ST6GALNAC3,DNAJB4,ANKRD29,C1orf174,AK7,DIAPH3,ZNF208,TNFAIP8,QPCT,GLUD1,ATAD1,TTN,ABHD13,SULF2,AFMID,SLC2A13,NIPA1,KCTD16,ZNF507,CEP126,NEK2,RAB38,USP3,OAZ2,CHORDC1,ZCCHC2,ZNF284,DDAH1,HTATIP2,DIP2B,E2F7,KIF2A,ADAM22,CDK7,LCP2,CDK1,ADK,CHRNA3,DHX35,ZNF514,FILIP1,SEMA3D,DYNC1LI1,HACE1,CRPPA,SLFN5,FCHO2,CADM2,TSLP,PRCP,ABCC9,PHF14,TIA1,OXNAD1,GFRA1,VWA8,KIAA0586,STXBP4
MIR4666B	CUD	0.00160268	0.00475752	0.736213	103	0.539897	brain	TWAS	c3	0.736213	1	ODAPH,REST,SLC7A11,RBPJ,YWHAH,STUM,RGS4,TMTC4,SGCB,CNPY2,RIOK2,ATP11A,IFRD1,ZNF440,ZNF559,NRCAM,NUP58,EP300,SP4,HPS1,IL17RB,ZNF268,TSHZ3,GCLC,MIER3,ZFP82,SEC63,CNIH1,SAMD4A,CASP7,ZNF681,LTBR,RGL2,KCNE3,CAMTA1,NDUFA12,DENND11,CTNNA2,ABR,GLRX2,CDRT4,VPS4B,CALN1,OSBPL10,YME1L1,MASTL,TRDN,SLC25A15,SH3BGRL2,FUT8,MCOLN3,SLC7A14,SH3TC2,PAK5,ZNF503,NR3C1,VPS26A,WDR7,MYH3,GREB1,MBLAC2
MIR4667_3P	CUD	0.00780307	0.00539495	0.148074	101	0.912594	brain	TWAS	c3	0.148074	1	FAM110A,SNPH,STK35,BRD2,CNNM2,NEUROG2,RAB5B,COL12A1,UBE2K,KCNQ2,MIEF2,NSD1,RBL2,TMEM50A,ENAH,KPNB1,CBX1,HMGN2,ZNF212,TBCEL,PRTFDC1,TRIT1,SCMH1,TARS3,CCDC184,GPR55,CCDC9B,DLG4,FAM168A,HIF1AN,SMIM12,NCDN,KCNS1,NKD1,ASTN1,MAP2K1,NAV1,SLC2A14,ESF1,PLLP,SF3B1,PLCXD3,GRAMD1B,IRGQ,ZNF728,NRBP1,ELFN2,ATP8B2,HMGXB3,SNX18,SERPINA5,RAD54L2,RASSF3,FRA10AC1,TUBB6,FLVCR2,EMP1,GPR61,C2CD5,GSG1L,SHISA6,FKBP5,EBF3,ALPK3
MIR4668_3P	CUD	-7.30E-05	0.000694955	0.916356	196		brain	TWAS	c3	0.916356	1	MRC1,ERCC6,CNNM3,MGAT4A,EIF5B,REV1,USP13,ADGRL3,PKD2L2,C4orf19,SLC7A11,ATP8A1,TENM3,ZBTB8B,S100PBP,FHIP1A,LIMK2,HLTF,CLOCK,CEP135,SNX25,VPS36,ZNF454,HINT3,EFHB,NAP1L5,CCDC186,ZNF148,PRKCA,RANBP2,MKLN1,ACBD3,TRERF1,UBR2,SP4,SLC16A6,STEAP2,UBE2Q2,IRF6,SLC16A9,NFYB,RALGPS2,FAM20B,LOX,PFKFB2,RAD51AP2,CDK19,AKAP7,DCDC2,MIER3,MYLK3,TRIM25,RPS6KB1,TMX4,PAK5,FAM171A1,BICDL1,BEND3,OSTM1,SCAMP1,ANK3,PELI2,MEF2A,CACNB4,SMIM13,EDEM3,CUL5,PTPN2,FBXO3,DENR,ZNF664,SPRTN,ASGR1,TNFSF12,SLC35A3,SKIL,EIF5A2,CBX5,MINDY2,FAM81A,CPS1,RBM23,SLC7A8,FUT9,PPFIA1,MZT1,TVP23C,MPRIP,KLF11,ANKS1B,C2CD2,PYGO1,PRTG,TRIM5,ESD,RPS6KA2,INO80D,PLEKHM3,RPRD1A,NPHP3,HLF,AAK1,DEUP1,FZD7,CLVS2,CAND1,DYRK2,MDM1,MEI4,RAD9B,RAB8B,ZCCHC2,TC2N,BTBD7,CDH2,TRIOBP,PNP,ORC4,STXBP5,MFAP3,KAT6B,CPED1,FAM3C,USP47,OSBPL6,PPFIBP1,SIKE1,EXOC6,TRIM66,ZNF143,ZC3H7A,HECA,HECTD2,ONECUT2,TM9SF3,FRAT1,NXPE3,RNF180,LYSMD3,C2CD5,FGD4,PPP1CB,ZSCAN2
MIR4668_5P	CUD	-0.000158924	0.000563054	0.777749	342		brain	TWAS	c3	0.777749	1	SLC39A12,UNG,PDPR,TXNL4B,KANSL1,MRPL10,PRKAB2,TMEM127,CNNM3,ZMAT3,FAM53C,CTNNA1,SRA1,PNRC1,ANKRD6,RABGEF1,POM121,POM121C,PCGF3,DNAJB14,DCBLD2,SPRY1,ANKRD50,PLBD1,SEPTIN11,AFF1,RBPJ,LYPD6,SH3D19,PERP,ARFGEF3,TXLNB,NINL,MFSD8,ROR1,HDDC2,PPIL1,DTNA,ZSCAN30,MIER1,DIRAS3,CCDC186,THSD7A,IKZF3,KIF16B,DSCAM,NAPG,RIMKLB,GSPT1,FN1,HDGF,BEST3,ABI2,INO80D,GSK3B,SHISAL1,VAPB,GATAD2A,KCNE4,ZNHIT6,LCMT2,STAT1,PPP1R12B,ATP2B4,BTN3A3,TBCEL,ELK4,WIPF1,DNAH12,CTNNA3,NRSN1,DNMT3B,ZMPSTE24,ZFP69,CADM3,VANGL2,SLC25A38,ENTPD3,LATS2,ACVR2B,COL19A1,TRNP1,EYA3,TMEM200B,KCTD21,PCNX1,CRTAP,CLASP2,ARHGAP44,KIAA0040,SLC12A2,KATNAL1,PLA2G4D,ANXA9,SNX27,DGKH,LACC1,NTM,MAGI3,GTDC1,RWDD2B,TIAM1,MEF2A,TRIP12,GIGYF2,DIPK1A,DR1,FNBP1L,FCHSD1,ST6GALNAC3,PIGK,ZFP28,ZNF547,ZNF606,ZNF544,ZKSCAN3,IL18BP,PGM2L1,STAM2,PAK1IP1,CDH3,CDH1,RNASEL,COLGALT2,RNF2,CLRN3,USP49,CDC42,QSER1,CCNG1,TMCO3,NR1H3,PTPRJ,MICOS10,PGR,SMIM12,CORO2B,SNAPC1,ATG10,PCNT,ASTN1,BDKRB2,CBX5,MIEF1,MPZL2,TMEM25,DACH1,KLF12,TDGF1,YES1,RPP30,FGFBP3,MASP1,CMTM4,KMO,RNF44,MCM8,RASGEF1A,PPP1CB,LBH,KDSR,LATS1,AGER,CAMKMT,SRBD1,AAK1,FAXC,MYO5A,GLRX3,RIMOC1,EPM2AIP1,LRP6,CREBL2,PIGN,ZNF365,SS18,ATXN7L3B,MAML2,CCDC82,ZNF492,NUFIP2,SLC7A14,RPL22L1,NEK9,ANGEL1,ZNF695,ZNF670,ZNF124,LSM8,DUSP19,LARS1,LYST,ELAPOR2,ENPP5,PLA2G7,MTRR,MAST4,RALGAPA1,CD164,AK9,SNRPF,LMBRD2,GDNF,VCL,COG6,MTPAP,TULP4,UBE3C,CCDC50,F2RL2,LPXN,ZFP91,MS4A4A,ZNF518A,TM9SF3,ROCK2,PHACTR2,PRLR,PDE1C,CADM2,SLC9A2,USP31,PTN,XXYLT1,PPP1R2,OSBPL1A,MAP3K2,EPHA3,PTPN14,GPR180
MIR4669	CUD	-0.000576555	0.0152767	0.969894	13	0.671329	brain	TWAS	c3	0.969894	1	TCF19,FGFRL1,ZNRF2,GIGYF2,TMEM63B,FAIM2,SLF2
MIR4670_3P	CUD	0.00040112	0.000979218	0.682075	116	0.573699	brain	TWAS	c3	0.682075	1	WDR17,RUNX2,TIFA,RNF185,SNAP47,RAVER2,PDE4B,IFIT5,SVBP,MTHFD2,DNAAF9,MTMR6,EPG5,SYT4,TPBG,DSTYK,TESMIN,RPF2,ALDH5A1,GMNN,FBXO9,SDR9C7,THBS4,ARL15,SDHAF4,PDSS2,UTP11,FBN2,CAPS2,PNO1,CABYR,AQP4,CLMP,FNDC3A,RCBTB1,FAM118A,FNBP1L,TMEM170B,APOBEC4,NPR3,TMTC3,UNK,GPC5,ZFP90,RAN,RGS18,SLC4A7,GON7,BMPR1A,TTN,HTR1D,PREPL,PMEPA1,NOP58,BMPR2,HSPD1,TRPC6,PLCXD3,EIF5A2,NDFIP2,FEM1C,STXBP5,OPRM1,TM7SF3,USF3,ADPRM,EBF3,RBMS3
MIR4671_3P	CUD	0.00394982	0.00418097	0.344805	136	0.665638	brain	TWAS	c3	0.344805	1	UBE3B,CPEB1,TLCD3A,SLC2A4RG,ZMAT3,USP13,PNRC1,RHOH,NPNT,CYP2U1,SETD7,VGLL4,CNOT6L,VPS13D,STIM2,SH3D19,CRACD,CLCN3,ING2,ACSL1,RAB5A,THSD7A,LGALSL,EPN2,ULK2,SPOCK1,UNC13A,LY75,ACBD3,SECISBP2L,USP8,MAPK6,AFF3,PDIK1L,AKAP11,TACC2,IKZF5,BPTF,MTMR10,TRPM1,KMT2C,CDK19,STX7,KCNJ10,DGKE,SPESP1,FAM98A,PCNX1,ITGB8,PPFIA2,ZNF213,RAP1A,WNT2B,MDM4,WNK1,MDFIC,CCND3,CHST1,LDAH,QSER1,CLIP1,MPHOSPH9,RND2,DHX8,OTUD3,ZBTB4,SPHK2,GAREM1,SERINC3,SLC6A6,CAPRIN2,DDX6,FUT9,TES,MET,DIAPH3,ARHGEF4,RBM17,RTCA,OLFM3,THOP1,PLLP,IMPDH1,CCDC146,LRP8,DSEL,MARK3,ARHGEF26,KLF7,SRSF11,FRZB,CPPED1,ENPP5,SLAIN1,PRKAA2,RALGPS2,RAB12,RAB30,HS3ST5,NECTIN3,EBF3
MIR4672	CUD	1.91E-05	0.000491814	0.969039	296		brain	TWAS	c3	0.969039	1	INPP5A,NCOA4,GOLGA6L4,KANSL1,CBX1,ZMAT3,RCHY1,FAM53C,CANX,LIMK1,GTF2I,RNF216,CLOCK,HOPX,CTBP1,FAT4,GTF2H1,NSG1,MMRN1,GATC,CAMKK2,CCDC62,ZNF717,OTUD4,RBPJ,C1QTNF7,ABCC10,CDC5L,RUNX2,STX7,EYA4,DYRK1A,LNPK,PALLD,CFAP97,SNX25,LARP1B,UBA6,TMTC4,CKAP2,CACHD1,TPD52L1,LTBP1,NGFR,ANKRD40,SEZ6L2,TSC22D2,UBE2K,C6orf120,PURB,PDZD8,NWD2,ABCA5,KCNJ16,SRSF10,WAC,MAP3K8,RIN2,STK24,ZNF148,NSL1,FLVCR1,LRCH4,L3MBTL2,DEF8,ACSL3,RAPGEF5,PRR18,FBXO22,PEAK1,GOLGA8A,GOLGA8B,STEAP2,HIVEP1,NAA16,AKAP11,ALG10B,STON1,TLCD5,IKZF5,FAM53B,SMAP2,MIER3,ZNF597,MRPS23,HECTD4,NALF1,DNAJC8,UBA2,PCNX1,ANKRD45,SEMA3C,CEP72,MOBP,CRKL,GRIK2,R3HDM1,RNF145,GABRB2,PLEKHA8,CCDC32,ZNF543,ZNF8,PJA2,NREP,SGTB,SREK1,SLCO1C1,NKIRAS1,DIP2B,SLC4A8,PMP22,MCTP2,FEM1B,RYBP,PPP4R2,KCNMB4,RGMB,KIF13A,FUT9,CAV1,SAP30L,COLEC12,ADCYAP1,ADARB1,HERC2,VEPH1,TMEM108,ZBTB41,CRB1,CEP70,DSC2,VPS4B,ESF1,ARHGEF3,SERTAD2,CEP68,LRRC8B,ANTXR1,ZYG11B,LMO4,RAB8B,SS18,SLF2,KLC1,SRD5A1,MAP4K4,EVI2A,GPATCH2L,DYRK2,SLC20A1,ACVR2A,VAV3,WDR47,SLC35A1,STXBP5,SASH1,KCNA1,SGSM2,RHOB,SENP6,ANKFY1,RNF32,PAXBP1,FREM2,EDEM1,REV3L,NR3C1,ABI1,DENND5B,MTRF1L,PLAGL1,ADGRV1,FAM184A,TENM4,HDHD2,MMS22L,MIPOL1,DACT1,PPP1CB,CLIP4,CDYL2,ZNF385B,U2SURP,WASF3,GOLGA6B
MIR4673	CUD	-0.000174351	0.000697164	0.802521	130		brain	TWAS	c3	0.802521	1	SHC2,LMAN2L,CNNM3,PSORS1C1,FGFRL1,SH3BP2,LRPAP1,EGF,UBFD1,RBBP6,AK2,WASHC4,FBXW4,ACTR1A,CNOT6,KY,SRPRA,GCC1,VTA1,SH3PXD2B,PDXK,AIRE,UBE2G2,NDST1,SLC15A4,NEU3,NCLN,NSL1,MRTFA,PTK7,TNK2,SLC51A,KCNE4,TBC1D2B,PAQR7,C10orf62,IGDCC4,SPTSSA,CNTN2,ARF4,KCTD6,FAM107A,LPIN3,TSHR,BCR,PHTF1,AP4B1,ZMAT2,DELE1,ZNF132,SPTSSB,KIF3A,TMEM126B,GPC5,ABR,MNT,RANBP10,SOGA1,TRIL,HEYL,FAM98B,ADA2,IRGQ,GPATCH2L,SRGAP2C,DHCR24,TRIM36,OPRM1,KLHL29,ATXN7,GTF2H5,SRGAP2B,GPR12,TEX261,SGSH
MIR4675	CUD	0.00267841	0.00843395	0.750807	29	0.399985	brain	TWAS	c3	0.750807	1	MMAB,PRPF38A,PPM1M,ZNF609,ZNF410,HAGH,PHF11,PLEKHA8,PLXDC2,PTPRF,PCBP3,FXYD6,FBXW10B,NCOR1,TAB2,RAB22A,SBF1,SDC3,PLK2,POLR2D
MIR4676_3P	CUD	-0.00010724	0.00393506	0.978258	159	0.201486	brain	TWAS	c3	0.978258	1	TYW5,SLC7A11,NDST3,TLL1,ANAPC4,WDR17,DYRK1A,SRD5A3,RBFOX1,UBA6,GUF1,MKLN1,EXOC4,NCOA7,RYK,ERI2,SERP1,PPA2,TTC21B,NAP1L5,DPY19L1,RIMKLB,KCNH5,TIMP2,FILIP1L,LIFR,MTMR6,PDE10A,ASCC1,PPP3CB,C3orf70,KBTBD3,ZNF140,ERC2,ARF4,ZNF621,MRPS23,SEC23A,PNN,SIPA1L1,HS3ST3B1,ADD3,SEC63,SLC27A6,NPHP1,INKA2,VPS41,CRKL,DR1,DISP2,PIGK,STAM2,CACNA2D1,ANKRD27,KCTD15,PGM2L1,VEZT,CDK17,CASD1,HAT1,MAP3K20,SP3,DISC1,LAMC1,SMIM12,HP1BP3,BROX,GSDME,HOMEZ,FAM8A1,TES,CTTNBP2,ANKS1B,COLEC12,LIG4,GIN1,PACSIN2,CNTN3,SERTAD2,GPR75,SF3B1,ARMC10,TIMP3,RASGRP1,DNAI7,LRP1B,COMMD9,SNX18,CCNO,KCNK2,ELAPOR2,LXN,TMED7,AGMO,ESS2,YWHAE,RPA1,GALNS,NOC3L,SS18L1,CNPPD1,BDP1,SYPL2,TMEM232,RAB21,GNPTG,HORMAD1,FGD4,DACT1,GAN,SEC61A2
MIR4676_5P	CUD	-0.01464	0.00884116	0.0977439	33	0.44322	brain	TWAS	c3	0.0977439	1	ZNF516,GUCY2C,DCUN1D4,EPB41L5,CHD9,OSMR,CSNK1G3,DPP8,ZNF425,RBBP5,CEP128,USP49,PLPPR4,AKAP13,ITGA2,POLR3B,ST7L,ABCD3,ANK3,STOX1,DENND5A,WEE1,SBNO1,CADM2,CEP85L
MIR4677_3P	CUD	0.00124747	0.00495641	0.801282	102	0.0438138	brain	TWAS	c3	0.801282	1	ZDHHC7,GINS2,ZNF737,PALM,IFNAR1,CENPU,SORBS2,NCOA7,PDE4B,C1orf141,PURB,BBS9,CCDC181,HSPA12A,MACO1,MRPL19,POPDC2,MRPS26,ZNF501,GOLGA8N,GOLGA8A,PDE10A,DPH6,SGCD,ADAM19,ARID3B,ABHD14A,CD300A,FSHB,BPTF,GOLGA8M,GOLGA8R,GOLGA8Q,GOLGA8H,RIMS3,GLB1,MECR,TPPP,PTPN1,RB1,PCDHB14,NEDD9,YWHAB,FCRLB,SLC6A6,LCLAT1,DAW1,CUX1,ZNF22,STARD3NL,RPRD1A,ATL2,ANKRD62,KLF7,GALK2,SOX10,PRSS23,ESYT2,SAYSD1,IMPG1,PRKAA2,TP53AIP1,PRKCQ,SFMBT2,G6PC2,HEBP1,LDHB,RCAN2,TNFSF4,PLS1,GOLGA6B
MIR4677_5P	CUD	0.00012562	0.000958988	0.895782	202	0.878864	brain	TWAS	c3	0.895782	1	GRIK5,VSTM2A,GATAD1,FAM114A1,RBPJ,HLCS,TTC3,PARP15,ZFYVE28,CDH18,ATP10A,PALLD,CBR4,ACSL1,TMPRSS11D,ROR1,NEMP1,ENTPD1,ASB3,PPP4R3B,C1orf141,C11orf71,EXOC6B,PDZD8,RAPGEF6,DPY19L2,PTP4A2,IP6K2,PRKCA,MRPL19,KLHL1,TEX55,KCNAB1,TCF12,ABHD5,TCAIM,EIF2S1,PDE10A,ODF2L,SH3GLB1,SENP2,FBXO22,NUP62,EMC3,PIGF,CRIPT,SOCS5,PPP1R21,DTD2,NUBPL,ELK4,YOD1,GCSAM,RASSF8,DNAL1,BBOF1,CAST,STON2,PCP4,TENT2,DHFR,CHML,ALCAM,PAK1,ADSS2,C1orf109,CEPT1,METTL21C,ASB8,MEF2A,B3GALT1,PDE4A,KANK2,PTPN1,FBXO36,DIPK1A,ELOVL2,IP6K3,LDLRAD4,UST,AKAP12,TNPO3,TMEM209,DDI2,DNAJC11,GABRA1,MAT2B,RETREG3,EIF4G3,IQCH,SLC22A5,CSNK1E,SCN2B,OPA1,CYS1,SIRT3,SPTLC2,ZNF582,GFM2,WWOX,INO80D,IRAG1,SFXN1,MOCS2,FAM98B,GNAO1,CNGB1,ALS2,PLCXD3,NEK2,ANKRD40,SRP19,SEMA6D,FGF7,ORC4,STXBP3,RAB39A,KCNA1,FYB2,SEMA3D,TSPAN2,GABRR2,ONECUT2,MTRF1L,ULK2,DAAM1,CDH20,PHF14,NOTCH2NLA
MIR4678	CUD	-0.000183708	0.000573376	0.748667	113		brain	TWAS	c3	0.748667	1	ATG7,CCNG2,FAM200B,MFSD8,PFKP,GHR,DPY19L1,ANLN,WAC,STARD3NL,NSL1,SCYL3,ZCRB1,ARID3B,PHYHIPL,GPR155,FHAD1,ZNF605,SETD9,ZNF334,MAP3K20,PLD5,EYA3,AQP11,ITGA8,DDTL,GLIPR1L2,NAP1L1,TMEM170B,USP44,LUC7L2,MRPS33,GALNT4,CFAP300,UMAD1,C5orf47,TVP23C,WAPL,MYO5C,RELN,TTLL7,ZNF695,PPARGC1B,FARP1,PROS1,TMEM9B,CRBN,ONECUT2,CCND2,LHFPL5,SNX5,C11orf97
MIR4679	CUD	-0.000107069	0.000697272	0.877961	129		brain	TWAS	c3	0.877961	1	OGDHL,ZNF506,ZNF430,ZNF714,ZNF431,ZNF100,ZNF208,ZNF257,PEX1,LIAS,DDIT4L,DCBLD2,ATG7,PUS10,TMEM150C,BEND4,PARP15,ARFIP1,SYNDIG1,PPA2,PDE1C,BBS9,HSPA12A,TOM1L2,MACO1,ZNF677,RPL28,AFF3,CCNDBP1,ZNF608,CHML,HSPA13,NALF1,TPPP,ETFA,ZNF681,B4GALT5,ITM2B,MMUT,KPNA4,NR5A2,CAMSAP2,KCNE3,NIPSNAP2,COL8A2,PRSS35,GFM1,C1QTNF3,CDA,MEGF11,FEM1B,MAGI2,POC1B,GIGYF2,SLC6A6,MAP1LC3B,DAW1,PPFIA1,CUX1,ATL2,ELOVL4,LMO4,GBP2,KLK7,LIMD1,KLF7,SNX18,PIK3CG,SLC26A4,ZSWIM5,WNT16,ADAM12,CD2AP,SV2C,NR3C1,TMEM41B,BEND7,MTRF1L,RFC5,GPR63,PKP2,COX11
MIR4680_5P	CUD	0.00230547	0.00635867	0.716925	48	0.754238	brain	TWAS	c3	0.716925	1	CWC25,MSL1,PTCD1,WASHC4,UBA6,MIER1,GALNT16,VAPA,NIN,CYRIA,XPO5,ZNF14,DIXDC1,SC5D,ZNF532,MAGI3,PHTF1,ZNF641,MAP1B,RNF114,ZNF586,ZNF814,ZNF606,FYTTD1,SESTD1,ZNF195,PRKG1,CTBP2,ZNF492,GALK2,HYKK,SCUBE2,PRCP
MIR4682	CUD	-0.00743798	0.00479878	0.121148	92	0.489791	brain	TWAS	c3	0.121148	1	CDH7,EN2,GATC,NFXL1,PRDM16,INSR,CFAP97,CLK4,CAMLG,PITRM1,ASAP2,C1QTNF1,STAMBP,GIPC3,ICA1L,PLCH1,USP8,TMOD2,C2CD6,SEMA6A,BEST1,STAT1,SLC45A3,MLH3,ZNF597,ZNF30,ZNF146,FBXL2,POLG,PPP3R1,R3HDM1,WDFY2,ZKSCAN8,QSER1,ERLIN1,PARPBP,PLPPR4,IQCH,YWHAB,STK4,LRRC34,SYNE2,FUT8,LCLAT1,CAND2,DTWD2,BCCIP,SFXN1,ITGA2,CLVS2,NOL4L,EVI2A,ESRRB,PARVA,ZC3H7A,CDH4,PDE3A,TLL2,USP31,NCBP2
MIR4683	CUD	0.00019459	0.000984819	0.843367	63	0.446496	brain	TWAS	c3	0.843367	1	HLA-DOB,UEVLD,HPGD,SEPTIN11,CFAP97,THSD7A,TMEM229A,OLA1,CYP4F11,BMP8B,CHSY1,GTDC1,SNRNP25,ADAMTS18,OTUD3,STAU1,RAP1GAP2,FHOD3,CNTN3,N4BP2L1,TSPYL6,SH3BGRL2,OSBP2,FRAT1,RRP12,TMEM242,CELSR2,LYSMD3,ABCC4
MIR4684_3P	CUD	-0.0036304	0.00472804	0.442579	89	0.921144	brain	TWAS	c3	0.442579	1	SART3,UNG,ZNF37A,SETD7,UCHL3,PRDM8,NADK,ZNF689,TSC22D2,SRSF10,IHO1,SP4,ATG12,RBMXL1,HFM1,RASSF5,CEP128,IMMT,FN3KRP,CDCA8,AKIRIN1,KDM5A,GALNT6,SLC4A8,LAMC2,SMG7,CAMK2N1,GIGYF2,GSKIP,SNX13,HDAC9,UBN1,AGTR1,ITPK1,PAIP2B,NPHP3,SLC17A6,BMPR2,ELOVL4,NUFIP2,KCNK10,CABLES2,POLK,FCER1A,PRKAA2,GPR12,DENND5A,PREP,FAM110C,MAP3K21,KIAA0586,GPR83
MIR4684_5P	CUD	0.00647392	0.00470082	0.168454	116	0.532209	brain	TWAS	c3	0.168454	1	ZNF737,TMEM248,HPSE,HMGB2,TRMT10A,KLHL24,KLHL5,APBB2,GINS1,ZFP2,SYNPO2,MYOZ2,TTC14,FGD2,GID8,PDZD8,DRC3,ADAMTS19,RIN2,SLC30A7,SCIMP,MIS12,TATDN3,DNAH14,GXYLT1,PPHLN1,OSBP,CPSF7,MTFMT,GNA13,IRAK2,SLC6A1,TOR1AIP2,ELK4,MALT1,RHOBTB3,LPIN3,CRYBG1,ZNF181,ZNF850,ZNF302,PNO1,REPIN1,STARD4,NFYA,PPP1R14C,SLC4A8,CNTNAP1,SOST,COX15,STX2,ZNF677,OGFRL1,CD109,TIMM50,ALG1,CIPC,CEBPZOS,RNF44,ANO5,YME1L1,IGFBP3,RDH12,HSPD1,ORAI2,ZNF195,LRP8,ZBTB38,GK5,RTKN2,NYNRIN,ZNF99,CCDC6,GATAD2B,TDRD10,ORC4,MEOX2,GABRB2,HYKK,LURAP1,SHISA2,ADAM12,UMPS,GALNT15,RGS5,RBM8A
MIR4685_3P	CUD	0.00629742	0.00485566	0.194658	97	0.152936	brain	TWAS	c3	0.194658	1	NDST3,KPNA1,CFAP97,LTBP1,ZNF780B,EFEMP2,GPR161,MAP2K6,KPNA6,MAP4K5,S1PR1,ICE2,NUP88,RPL28,ZNF71,LYZ,FAM117B,INO80D,PMEPA1,VAPB,SPATA13,NCAN,ZNF506,NUDT13,BTN3A1,PLCB1,RIPK1,RCC1,RFX5,TACC2,FNDC9,TAF1C,ZNF384,HNRNPUL2,ZNF135,CAPN15,PHF23,KRT80,PTGER3,EHF,SLC22A5,TIE1,KLF12,ZDHHC22,NAA16,RGCC,NUAK1,TMOD2,TMOD3,STYK1,TMEM121B,DDAH1,CPD,ASIC1,ZNF600,DCC,DTX4,HS1BP3,SAYSD1,STK38L,ADCY3,EDEM1,BARX2,TMEM242,ATG9A,SPEG,SEC22B
MIR4685_5P	CUD	-0.000382142	0.000979865	0.69654	110	0.390016	brain	TWAS	c3	0.69654	1	THNSL2,SORCS2,FAM53A,ACTR1A,NEURL1,TRIM7,RAB5B,SEZ6L2,NPLOC4,SLC8A3,AP5B1,B3GNT7,DGKD,UACA,PNMA8B,RPL13,WNT9B,HAPLN4,RAPGEF5,OTUD7A,LRRC20,PPP3CB,TNS3,ABAT,CADM3,KCNJ10,SPNS2,SUSD5,NATD1,VPS39,VDR,ASB8,PLEKHA6,KLHDC8A,REPIN1,GIMAP1,NDUFA2,CHAC1,PITPNM3,NTN1,TMEM120B,PSMD9,NAGS,MICOS10,TBC1D22A,TRARG1,SLC43A2,SNTB2,SOGA1,MEGF11,GSTZ1,ISM2,CHGA,BIK,SYT9,CSF1,SLC6A17,ORAI2,PTPN12,DENND4B,TTYH3,HEMK1,ABLIM3,MS4A7,ADAMTS6,SLC35B1,FKBP5
MIR4686	CUD	0.00378946	0.00484684	0.434308	85	0.781264	brain	TWAS	c3	0.434308	1	TMED3,BTBD1,NME5,FGFRL1,LMO7,TMEM33,C1QTNF7,CYP4V2,PRNP,RCE1,ADAM17,VAPA,EFCAB11,EXTL2,CYBRD1,FSTL5,RABEP1,ANGEL2,MORN4,CRELD1,PDIA4,TMEM186,FBXO9,DYDC2,BIVM,MARCHF3,ZNF839,CXADR,CAT,ZNF347,KIF13A,SCRN1,TTN,SLC66A1L,SLF2,GPATCH2L,ACVR2A,SPINK9,MICAL2,SEC23B,AGBL3,RAB21
MIR4687_3P	CUD	-7.61E-05	0.000988982	0.938675	62	0.309649	brain	TWAS	c3	0.938675	1	NCOA4,SGMS1,ACACA,CLIP2,EVC,TIFA,RALBP1,RASSF2,MYO9B,MPV17L,ADAMTS17,ESR1,PTGFRN,TUBGCP4,PPM1M,NAB1,SNCAIP,SAP18,SCML4,CNIH1,BAIAP2L1,VEGFB,LIPT2,GVQW3,RHOF,CDA,UBALD2,SDHC,AJAP1,TOMM22,MEGF11,ENOSF1,NSA2,LRCH1,EPC1,PLEK2,RNF149,TMEM132B,MEOX2,NFATC1,USP31
MIR4687_5P	CUD	0.000694613	0.00857555	0.935443	41	0.344521	brain	TWAS	c3	0.935443	1	PRKCB,WDFY4,KCNJ16,ZKSCAN1,ZC3H7B,CNKSR1,ZNF609,ATP2B4,TLCD5,ELK4,FAM220A,ELMO2,SEC63,SEC14L1,IGSF11,NLN,PEG10,BDKRB2,TSEN2,TMEM161B,LUZP1,ERC2,CACNA1E
MIR4688	CUD	0.00225309	0.00731756	0.758158	45	0.503068	brain	TWAS	c3	0.758158	1	RERG,CNOT6L,GYPB,SUFU,DPY19L1,DGAT2,TULP3,SLC33A1,NEGR1,CDK19,PLCB1,GSTT2B,TMEM260,TANC2,PTPN1,CHD3,MLIP,SMUG1,RHBDD1,TFB1M,FUT8,SOX10,PLA2G6,CHST5,TMEM132B,ZSWIM5
MIR4689	CUD	0.00410403	0.00619574	0.507717	70	0.77505	brain	TWAS	c3	0.507717	1	SNPH,CNGA3,PKD2L2,HPSE,ABRAXAS1,KLHL24,GRSF1,CCDC149,EYA4,LEPROT,ESYT1,ZDHHC6,CCDC178,MIER1,S1PR1,ATP12A,SEMA7A,CPSF7,GRIN2A,BCAT1,CD84,IGSF5,CCDC127,KANK2,ADCYAP1R1,KIAA1549L,CD59,FAM168A,EXOC8,RIMBP2,GDF5,LUZP1,FMNL3,FAM53B,SLF2,ZNF99,NOL4L,GPR65,RNASE2,GABRB2,GABRA6,TMCO1,SH3TC2,ZNF652,GFRA1,ENDOD1
MIR4690_3P	CUD	-0.00102171	0.00783805	0.896287	48	0.45938	brain	TWAS	c3	0.896287	1	INPP5A,STAC2,STK32B,EVC,KRBOX5,ZNF330,SUFU,LRRC4,RAB31,UBE2D4,ASB1,N4BP3,SGPP2,NMT1,ARHGAP21,RIMS3,WFDC2,ADSS2,INKA2,ZDHHC8,ADCYAP1R1,DDX6,MZT1,MMD,OCLN,TMEM127,NAA50,EMILIN2,KIAA1549,VAMP3,LYSMD1,GALNT15,VWA8,ATP8B1
MIR4690_5P	CUD	-0.0117208	0.00650535	0.0715897	47	0.730899	brain	TWAS	c3	0.0715897	1	TMEM248,LAMTOR3,TBC1D4,PDGFA,SCN7A,NTRK3,EIF4B,SMYD5,POLI,CYRIA,ATP2B4,BPTF,INPP4A,HIPK1,ARVCF,ADAM19,CENPQ,DIAPH1,C17orf100,PRDM11,CD59,GSKIP,AKAP13,CLIC5,RPGRIP1L,GALNT18,ROCK2,RASA2,PARP8,HPSE2,SHISA6
MIR4691_3P	CUD	-0.00284635	0.00675598	0.67353	70	0.698843	brain	TWAS	c3	0.67353	1	DHODH,FAM53C,TBC1D4,RBPJ,RUNX2,DYRK1A,KPNA1,ENTPD6,PYGB,KY,SPRY1,ARAP2,PPP1R1B,PARN,CACNG6,ISOC2,CYRIA,GOSR2,PDIK1L,PTBP2,BCAT1,TRIT1,HIPK1,GRIK2,MTURN,GARS1,DNER,NKIRAS1,GLG1,PSMB5,BCL9L,MARCHF5,MYOF,ALKBH1,ABHD16A,FAM53B,SS18,PTH2R,MED21,MNT,HTR1F,F2RL2,SFMBT2,TVP23A,CTNND1,CDH20
MIR4691_5P	CUD	5.84E-05	0.000700757	0.933629	112		brain	TWAS	c3	0.933629	1	TIMM23,FRAS1,PRKCB,AFF1,FAM149A,FBXW7,TRIM2,LIPG,LSM6,ARFGEF3,RNLS,SNF8,NGFR,RAB31,SLC35D1,SP1,ZNF691,FKBP9,ZNF564,PSMG3,RAB3IP,LYSMD4,ADAMTS17,NME8,THBS1,VIPR1,SENP8,NABP1,NOL10,CDK19,ENKUR,KDM3A,KATNAL1,MDM4,KIN,SP3,MRPS33,DBNDD2,TRAK2,TMEM237,DCDC1,RNF111,CPLX2,LUZP1,POM121,ALDH8A1,GRM7,VCAN,TRDN,LRRFIP2,LHPP,TNFRSF11A,CPPED1,KCNA6,KCNA5,SENP6,ADRA1D,NADK2
MIR4692	CUD	0.000249794	0.000695792	0.71959	186		brain	TWAS	c3	0.71959	1	COTL1,KIAA0513,NBPF12,NBPF15,ZMAT3,TRIM26,FGFRL1,SH3BP2,LMO7,STUM,VPS36,HEY2,KY,DOC2A,ACRV1,GCC1,FBXL20,JARID2,ITGB3BP,MEIKIN,PTP4A2,PRKAR2A,RNF123,STAMBP,SEMA4F,PARN,ESR1,PCSK7,CEP164,SCN4B,EGFLAM,WASL,JOSD1,L3MBTL2,DESI1,HIGD1A,OTUD7A,TBC1D2B,DENND10,WASF2,TEX2,CASKIN2,FBF1,H2BC5,CNTN2,TMCC2,AREL1,ZC2HC1C,RPF2,NAA60,MBD3,SMIM24,AVIL,SSR1,DIS3L2,ZNF608,DPP9,SMLR1,MYBBP1A,MAP3K9,PNKD,RETREG2,DNALI1,CEP72,CCNT2,TRAF3,OLFM2,AQP1,PCDHB10,WWP2,SV2B,PLAAT5,MLXIP,PITPNM2,NBPF1,SPTSSB,HIF1AN,ARMH3,ATP1B2,VAMP2,PAK2,IQCG,NPR3,RIMS4,ABR,SLC43A2,RANBP10,MINDY2,SYNE2,GPR26,STRN,ITPK1,CMTM4,INO80D,CREB1,RNF44,ZSCAN2,AKAP13,NAV1,MAP4,LBH,LRRFIP1,KL,BBS5,COX7A2L,CTTNBP2NL,ST7L,MOV10,CYP4A11,ATXN7L3B,BLMH,CRLF3,NAV2,RAB11FIP4,CREB3L4,ADAM22,SLAIN1,RIT2,MYADM,SNX11,TSPAN2,TMEM9B,NBPF9,ERGIC2,CREB5,NBPF3,GPR63,U2SURP
MIR4693_3P	CUD	0.00410939	0.00602718	0.49536	61	0.217453	brain	TWAS	c3	0.49536	1	PDS5A,ALPK1,PARP9,INSR,PNLDC1,UBE2F,ROS1,HSPBP1,STRN4,THBS1,OLA1,ALG10,ABHD6,RSU1,IQSEC3,NIPSNAP2,ADAMTS14,UNC5A,SULF2,ZBTB41,TRDN,KLF7,KCNIP1,CDK17,RPGRIP1L,EFR3B,AKAP3,CYP39A1,NUF2
MIR4693_5P	CUD	0.000225258	0.000982333	0.818628	97	0.306635	brain	TWAS	c3	0.818628	1	JAKMIP3,KLHL36,GLRA3,PTPN13,TIFA,CLCN3,ABHD18,CNOT6,PCDH8,DGKA,ANKRD12,KCNN3,PRNP,TGM2,TCF12,PATJ,ARL5B,ARHGEF7,REEP1,GLCE,MED13,ZNF302,MECR,ZDHHC11,TRIP13,RAP1A,C1D,PCSK6,RHOQ,B3GALT1,XRCC2,CACNA2D1,PRKN,SSBP2,PPFIA1,HDAC9,CEP68,IGFBP1,LMO4,KNG1,WDR11,GALK2,ADCY2,PROS1,NR3C1,GOLPH3,RNF180,TMEM220,RNF2,ANKRD34A,CDYL2,UGGT1,TSHZ2
MIR4694_3P	CUD	-0.00142838	0.0032217	0.657503	212	0.511977	brain	TWAS	c3	0.657503	1	CORO1C,VPS53,MYSM1,SS18L1,DIDO1,MYT1,EIF2AK3,G3BP2,DNAJC18,TMEM248,SMIM14,CLOCK,HOPX,VPS8,TMEM128,CNOT6L,DCK,HSD17B13,LPCAT1,CLCN3,STOX2,CASP3,MFSD8,ANXA5,SPOCK3,GLRB,RASGRP3,EIF2A,LIX1,CCDC186,FHIP2A,DET1,IFIT1B,SEZ6L,XBP1,PSMA7,DOCK7,WAC,FRK,MOB1A,METAP1D,CAMTA1,RERE,CCDC170,FKRP,CENPM,GTPBP10,UBE2Q2,MAN1A2,NEK4,GLS,TMEM94,RBBP5,TMCC2,CNDP1,GBP4,PTGR2,TSHZ3,NFYC,KNOP1,SLC13A3,BRWD1,SEC23A,MTX3,SLC38A2,ARL15,IL6ST,PPM1A,ZNF567,CMTM6,FBXL2,UBP1,ACBD7,ARPC2,SLC12A2,HMG20A,CEP20,CLMP,GIMAP8,KDM5A,WIPF3,EXPH5,RDX,MAP4K2,SGTB,SEPTIN2,LPCAT2,PLEKHA5,NEUROD1,CTNNA2,CHST9,SKIL,SLC2A2,PPP2R3A,CAPZA2,LSM8,LCTL,SLC4A7,CREB5,CEP43,VEPH1,ADAM23,METTL21A,RPRD1A,CCDC169,C2orf73,PRKAA1,SELENOP,DNAJC22,RTKN2,KLC1,KRAS,CAMK4,DCP2,NUFIP2,CPD,TPK1,APAF1,ACVR2A,B3GALNT2,MTR,F3,OPRM1,COL21A1,COG5,AVPR1A,DHX35,RBBP9,ADAM12,SLC25A16,MARK1,TGIF1,TM9SF3,AIG1,VSIG10,GPSM2,PRLR,RAB30,MESD,PAK2,DLG1,EBF3,ABCC4
MIR4694_5P	CUD	-0.00902329	0.00738125	0.221533	38	0.514363	brain	TWAS	c3	0.221533	1	CPSF4,PALLD,CCDC186,NTRK3,NME7,ZNF563,AGL,S1PR1,CARMIL1,MIB1,BCAT1,PIGM,FCER1G,RETSAT,IMMT,ZNF781,TRAF3,ZNF773,STX2,GPC5,F3
MIR4695_3P	CUD	0.000614153	0.00558795	0.912483	77	0.652721	brain	TWAS	c3	0.912483	1	TRDMT1,ODAPH,PSD2,REST,ARFGEF3,LRRC66,PDLIM3,LGR5,SLC35D1,KIF16B,MXD3,CFAP61,ENAH,CHRNA7,CFL2,BAZ1A,ELK4,DCAKD,GMFB,CUL3,ZBED10P,TANC2,PIGK,KPNA4,MAP3K7CL,MCTP2,MRI1,EIF4E3,FAM107B,LMAN1,LBH,GPR75,DLEC1,IFT88,KLF7,SLC7A14,FARP1,ABLIM3,ATXN7,GTF2H5,SV2C,E2F6,LRIT2,CEP112
MIR4695_5P	CUD	0.00683419	0.00656781	0.298081	66	0.926196	brain	TWAS	c3	0.298081	1	ZNF737,GFPT2,GUCY1A1,NTRK3,GEMIN7,ITGB3,CDCA7L,CEP85,WASF2,PARP3,DPP8,BCAT1,PAQR4,CLUAP1,THEM5,R3HDM1,ZKSCAN3,NUMA1,FCHSD2,MYBPC1,RIOK3,FSTL4,RIMS4,GLG1,CUX1,CEP43,SYNGR2,NECAP1,NDUFA7,C7,RPS6KA5,UBE2Q1,ZNF528,ATXN7,NCAPG2,EFR3B,GABRR2,RBFA,SYPL2,METTL6,PRKAB2,IGF1R,PCARE,CENPN
MIR4696	CUD	0.00975246	0.00563595	0.0835583	85	0.266022	brain	TWAS	c3	0.0835583	1	CACNB2,ERCC6,G3BP2,ENPEP,TRIM2,SH3RF1,NACA,EEF1AKMT3,RIOK2,RASSF2,SSR3,GXYLT1,ATP5MC3,CHFR,SIPA1L1,SEH1L,PPP1R9A,BEND6,ZMIZ1,TERF2,CBX5,RYBP,FAM107B,USP14,ZNF22-AS1,PPP2R2D,SLC17A6,ATL2,LRRFIP1,ERC2,MEX3C,IGFBP3,MAX,GLCCI1,TIMP3,EML5,VAV3,WDR47,AMPD2,TMEM243,TRIM36,CDK1,FBXO28,C5orf22,PRR15L,TM9SF3,LYSMD3,ABCC9,MPZL1,ANKRD34A,DGKH,TRMT61B
MIR4697_3P	CUD	-0.00105143	0.00633681	0.868216	64	0.443205	brain	TWAS	c3	0.868216	1	UBE3B,ODAPH,ANKIB1,ACTB,PDS5A,OTUD4,LSM6,FBXW7,ARFIP1,LEPR,THUMPD1,HMGCS1,BOLA3,TOMM70,LBR,SPATA13,KPNB1,STAT1,SP3,GPR155,PTBP2,CYP46A1,CDH12,CEP20,IGSF21,ZKSCAN8,IQCH,G3BP1,USP6NL,PRMT2,MPZ,NIP7,SLC8A1,SLC37A3,CNOT2,MARCHF5,GRM7,HLF,MMD,MPRIP,ABHD15,IKBIP,COPS2,CDC7,PAK5,TMEM9B,TVP23A,SH3YL1,MAP3K2,EBF3
MIR4699_3P	CUD	5.90E-06	0.000940417	0.994994	293	0.844088	brain	TWAS	c3	0.994994	1	CACNB2,ZNF407,ZNF516,ZNF236,TYW5,BRD2,PNRC1,VKORC1L1,RABGEF1,POLR2B,PLAC8,KLHL24,PDLIM5,NFKB1,PLXNA2,ASB5,PAQR3,BMP3,CNOT6L,SEL1L3,RBBP6,PTPN13,HSD17B13,SLC35E2A,UBE2K,APBB2,TMEM33,LYPD6,OCIAD1,LNPK,ALDH1L2,BORCS7,ANKRD22,IFIT5,LARP7,ITGB3BP,DNAJC6,SEZ6L2,LGR5,DKK1,TUBGCP3,PLD3,ZIC1,SF3B2,SLC45A1,CLSTN1,KIF1B,ARL6IP1,PIK3CG,NRCAM,ZNF148,FILIP1L,MPV17L,CAPN12,LRRC58,KCNAB1,LMOD2,FASTKD5,DNAAF9,A1CF,NKTR,ZNF197,SACM1L,SLC27A2,DMXL2,ARPP19,CSNK1G3,ZNF608,ARHGAP11A,KATNBL1,ZNF33B,NEGR1,SNUPN,ADARB2,ALG10B,LRRK2,PROSER1,KBTBD3,NPAT,EXPH5,FGFR2,TACC2,PLEKHA1,BBOF1,CDK19,CILK1,GCLC,MPP7,DNAJA3,ATP23,AKAP1,MRPS23,MIA2,SLC38A2,TSGA10,PXDC1,LSM14A,UBA2,ITGA8,ADD3,ADRA2A,KCNA2,PAWR,PTPN22,TRIM33,MEF2A,B3GALT1,WIPF3,PDE1C,ALG11,BCAR3,FMNL2,PRPF40A,TMEM170B,EDEM3,PHF23,FBXO3,CASD1,HECTD2,ARL1,ARL4A,PLPPR4,RTCA,RAPGEF4,ADAMTS5,SKIL,SLC8A1,ERBB4,KCNJ4,FUT9,TFEC,NCOR1,ZWILCH,SPTLC2,STRN,PRKD3,RAB27A,CCPG1,RASA1,SESTD1,INO80D,PIKFYVE,ABHD13,CRLS1,N4BP2L1,STARD13,HBS1L,GLI2,HOOK1,GFPT1,NIPA1,DEUP1,IGFBP3,CLVS2,TRDN,RSBN1L,TMEM60,LRP6,FAM234B,EMP1,LRP8,TTC22,CMPK1,TENT4A,C1orf52,ZNF257,ZNF492,NUFIP2,KCTD4,NF1,PDE1A,DNAJC10,VAV3,RAD17,OCLN,STXBP5,SASH1,MFAP3,GABRB2,CGGBP1,ADRB2,IREB2,CDH6,GOLPH3,FAM3C,DCAF17,DHX35,RALGPS2,ARL8B,KCNJ1,ARHGAP32,PTPRM,RAB12,TMEM41B,TXNL1,ZNF532,GREB1,FAR2,DENND5B,FGD4,RILPL2,DNAH10,RETREG2,BDP1,FCHO2,RHOT1,GOLT1B,PARP8,TMEM220,CDYL2,ATMIN,MAP3K2,CHST2,ARHGAP18,WAPL,ADAMTSL3,SVIP
MIR4699_5P	CUD	0.000372408	0.000977512	0.703221	103	0.668303	brain	TWAS	c3	0.703221	1	TRDMT1,ARL5B,ZNF107,AASDH,ENPEP,MAPK10,PKD2,HHIP,C1QTNF7,SGCB,VPS13C,ILRUN,C6orf89,COX16,PLSCR1,HSPA12A,RIMKLB,CLEC7A,DHX33,RPL7L1,PIH1D2,SYT10,RASSF8,SSPN,CD46,PTBP2,GRIN2A,KNOP1,AKAP1,EML1,OSER1,SLFN12,PPFIA2,PTPRU,TPP2,GTDC1,UBE2L3,F2R,IFT80,MCTP2,APOBEC4,ID4,RAB6D,CLVS2,FAM227B,C1orf43,PGGT1B,CEP57L1,RETREG1,PIK3C3,PARVA,GALNT13,RAB3C,ADCY3,ULK2,DGKH,CDYL2,COX11,ERO1B,EBF3,FANCF
MIR4700_3P	CUD	0.000203868	0.000983668	0.835813	94	0.819431	brain	TWAS	c3	0.835813	1	DUSP8,SLC39A8,BEND4,RFPL2,SRPRA,GID8,RALB,SPOCK1,H6PD,PAFAH1B2,SIDT2,LBR,REEP1,LATS2,GSTA4,ARL15,HSPA13,NALF1,PDCD6IP,PTPN1,INAFM2,KPNA4,DNAJC16,NBPF1,SLC22A5,KIF3A,MFF,FUT9,CAV1,DSN1,PCGF5,CBL,HTR1D,NOS1,AAK1,LRRC17,VPS29,ZNF365,TAL1,ABCD3,RXYLT1,LEMD3,SYNJ2,FYN,UMPS,NR3C1,CERS6,TLL2,MTRF1L,CMTM4,NR2F1,EMB,METTL25,CDYL2,UPF2
MIR4700_5P	CUD	0.000487976	0.000968837	0.614492	167	0.804342	brain	TWAS	c3	0.614492	1	VSTM4,PRH2,ACACA,LASP1,PPP1R1B,PALM,MBOAT7,PSMF1,SORCS2,ANKIB1,PMS2,CNGB1,SLC38A7,PXN,ABCB9,MTHFR,LYPD6,ARFIP1,ITPRIP,CCDC178,HSF2BP,FBXO41,CLSTN1,ZNF559,S1PR2,DGAT2,SEMA3F,FOXN3,IQSEC3,NRIP2,C17orf107,ZNF831,GIGYF1,ABCC10,TBKBP1,OSBPL7,LOXHD1,UNC5B,FUT11,DNAJC15,SGCD,ARID3B,TTF2,ZNF106,EHD3,CNTN2,AKIRIN1,HEYL,NFYC,KCNJ10,NHLH1,ENTPD3,KCNMA1,SUSD2,DNALI1,GLIPR1,SEPTIN5,RANBP1,UBXN4,FBLN1,MMUT,PCDHGA1,PCDHGA2,PCDHGA3,PCDHGA4,PCDHGB2,PCDHGA6,PCDHGA7,PCDHGB4,PCDHGB7,PCDHGA11,PCDHGC3,NUMA1,STAM2,ATF6B,BAK1,NCDN,BBIP1,CAPN12,KDELR1,EFR3B,KCNK3,ITGA5,MKRN2,GRIP2,GALNT15,TSPAN11,MAT2A,SOGA1,RASSF4,SERPINA1,CPLX2,ARL10,PADI2,NAGA,NAV1,CALN1,AAK1,CARMIL3,TBX5,ELMOD1,UBE2L6,OPRM1,FAM228B,TMEM127,GAB2,TSPAN2,CIITA,MAT1A,POPDC3,CARTPT,DCTN5,RCAN2,CCSER2,GFAP
MIR4701_3P	CUD	0.0057996	0.00669868	0.386609	56	0.119218	brain	TWAS	c3	0.386609	1	OCM,CAMK2D,SLC35E2A,LIPA,SUOX,C6orf89,CMTR1,DOCK7,ZCCHC17,RAB27B,HDGF,CD37,BEST1,DHFR,ZNF607,OSBPL1A,SPTBN1,TYRO3,DUOX1,GEMIN5,ZNHIT1,HSD17B4,USP14,SLC66A1L,TNPO3,FAM222A,YIPF1,ETFRF1,TBX5,GLYATL2,FLI1
MIR4701_5P	CUD	-0.00031451	0.000981264	0.748578	96	0.560997	brain	TWAS	c3	0.748578	1	TLCD3A,N4BP2,UBE2D3,RAB3B,LDAF1,SH3PXD2B,DOCK7,TOP3A,RHOJ,GDPD5,TIMP2,ITIH4,NUAK2,PRKAR1A,CEP128,MTX3,ARL15,GPR137C,B3GNTL1,POGZ,RHOQ,MICAL3,RIMBP3,CYB561,DCAF7,NUP50,XRCC2,RHBDF1,DAAM2,CCND3,ARNT2,FUT3,CERKL,ST6GALNAC2,SUCLG2,FAM227A,CUX1,RIMS1,SPTLC2,CCDC141,NALCN,SLC6A17,CTTNBP2NL,KLF7,SDC3,ROBO1,SEMA6D,PAK5,NR3C1,MARK1,CCDC92,GALNT15,SATB1,ADAMTS6,CLSTN2,SHISA6,PIGX,KLHL32,JAM3,CENPN,TSHZ2
MIR4703_3P	CUD	-0.00138156	0.00813773	0.865189	37	0.429557	brain	TWAS	c3	0.865189	1	DDX52,SLC2A12,TMPRSS11D,EXTL2,ZNF239,DGKB,FAM161B,B4GALT6,RNF125,CAV2,NAALAD2,ZNF470,ANO5,PCYOX1,ANKRD44,YBX3,VCL,LAMB1,AKR1C3
MIR4703_5P	CUD	0.00422132	0.00323023	0.191275	186	0.27848	brain	TWAS	c3	0.191275	1	CACNB2,C15orf40,CDK6,PEG10,GUCY1A1,LRBA,RUNX2,NEK1,LRP2BP,RBFOX1,MFSD8,LARP1B,CCDC190,NDNF,VPS36,OR51E2,DNHD1,GPR85,EIF2S1,MED6,ZIC4,PDZD8,RAB11FIP2,DENND10,VAPA,GALE,CLIC4,KCNH5,PLEKHG3,PTP4A2,MOB1A,RAP1GAP2,SPATA22,CXCL16,PKP4,CD302,HIGD1A,STEAP2,SFRP5,COX15,STAB1,PRKCD,IL17RB,CCDC80,MTMR10,ERAP1,ENTPD3,SKAP2,ALCAM,FAM98A,SIPA1L1,SIPA1L2,CLASP2,WDR41,BHMT,RAP1A,PCSK6,OTOGL,HS6ST3,RB1,PCDHA2,PCDHA3,PCDHA4,PCDHA6,PCDHA8,PCDHA9,PCDHA10,PCDHA11,PCDHA12,PCDHA13,PCDHAC1,TTC5,ZSCAN23,ELOVL2,SLCO3A1,QSER1,CCNG1,PLEKHA5,ZMIZ1,LCLAT1,ZNF264,FUT9,TFEC,GPR37,GFM2,UNC5A,PHETA2,CALN1,PPIL4,ANKRD44,CALU,TNFRSF11A,CMPK1,CREG2,TMEM97,BBX,ANKRD33B,CTNND2,SRGAP2C,E2F7,SLC20A1,B3GALNT2,ABCD3,HTR4,DNAJA4,IREB2,FAM3C,ZNF514,RASAL2,NCOA1,YIPF5,TET1,SRGAP2B,POPDC3,MARK1,RNF24,ABCC9,MARCKS,PARP8,NHLH1,PIAS2
MIR4704_3P	CUD	-6.75E-05	0.000573589	0.906346	119		brain	TWAS	c3	0.906346	1	KCTD10,VPS53,OSBPL2,ZBTB46,LMAN2L,USP13,CTBP1,FGF5,HNRNPDL,NDRG4,MLEC,DYRK1A,EPHB1,ARAP2,ZNF518A,CACNA1G,MBTD1,RALBP1,CCDC178,ASXL3,MFSD5,SMIM43,SLC23A2,DDX60,HMGCS1,RRN3,GSK3B,PNMA8A,GIGYF1,THBS1,CCDC32,RNF168,ATG12,NRG4,GLT8D2,PLEKHA1,RASSF8,ZNF621,ZNF608,PTAFR,ARHGAP44,LINC02693,KCNC2,GLIPR1L2,ORMDL1,NIPSNAP2,EGLN1,SNAP91,ASXL2,KRTCAP3,GVQW3,KDM7A,UQCC1,TNFAIP8,RASSF4,SLC24A3,CLTB,MT1E,SCP2,LMO4,CTBP2,APAF1,ALKBH8,SLC30A5,GTF2H5,CCDC50,MFSD4B,TMEM179,TRIM66,UXS1,BPGM,ST8SIA3,ABCC4,RNF213
MIR4704_5P	CUD	-0.007331	0.00973513	0.451423	28	0.908881	brain	TWAS	c3	0.451423	1	PHLPP2,CAMK2D,CCNG2,HNRNPDL,MIA3,AIDA,TSC22D2,FHIP2A,UBE2K,XBP1,ATP1B1,WASF1,KDM3A,SLC38A2,ACSS3,PPFIA2,MKRN2,CCDC68,STRN,LATS1,ZNF77,MAX,ZNF253,MAPK6,PLCXD3
MIR4705	CUD	0.00449405	0.00432128	0.298349	123	0.704451	brain	TWAS	c3	0.298349	1	USO1,CTNNA1,SMURF1,GRID2,SH3RF1,VSX1,GNRHR,CLK4,GRM8,P2RY12,SMG1,WAC,TFG,CYBRD1,DNAAF9,EMX2,PRDX3,IBTK,NABP1,MCFD2,IL20RA,MIDEAS,ABHD6,ELOVL5,FAM151B,MED13,MAP3K9,DCLRE1C,PEX11A,NAP1L1,PAWR,PIEZO2,COL11A2,WARS2,CCND3,BEND6,ZNF677,CD109,MINDY2,ATP2C1,ATP13A3,SOGA1,PLEKHB2,GFM2,SLC17A6,STRIP1,ETAA1,COQ9,MYO5C,AGAP1,HERC1,SS18,C1orf52,IL1A,ACVR2A,VAV3,ALKBH8,SH3TC2,LAMP5,DNAJC21,GNPDA1,CBLN2,TET1,GPR12,SUDS3,CA5A
MIR4708_3P	CUD	0.00286998	0.00617491	0.642088	70	0.950799	brain	TWAS	c3	0.642088	1	CPEB1,REEP2,SPCS3,UEVLD,KRBOX5,FRAS1,PCDH8,SERP1,SIDT2,BAZ2B,OSMR,SEMA7A,PTBP2,FN3KRP,PAK1,CNOT9,NTM,HNRNPLL,SPTSSB,IL18BP,CACNB4,CTNNB1,DUOXA1,OPA1,PUS7,LRCH1,CEP43,NECAP1,GPD1L,AXDND1,NUP210,CALU,CNKSR3,ST7L,DSEL,NUFIP2,KLF7,GALNT10,CCDC6,CNIH4,SLIT1,UXS1,DAAM1,CDH20,TEX261,LGALS8
MIR4709_3P	CUD	0.00707271	0.00496718	0.154479	104	0.788959	brain	TWAS	c3	0.154479	1	ERCC6,C15orf40,C2orf69,CAMK2D,DDIT4L,KLHL24,UBE2D3,CFI,NUP54,MAPK10,YWHAH,LARP1B,TRIB2,FGF2,ANKRD12,FHIP2A,STK17A,JARID2,DDX60,IP6K2,ZNF239,SNX4,DNAJC9,SPCS1,PM20D1,ENTPD5,ALDH6A1,RPS6KL1,BCAT1,QRSL1,SEMA3C,CD53,C5orf63,CCNT2,R3HDM1,MAP3K7,ZMAT2,PLEKHG1,DNAJC16,SLC35A3,ID4,CDKAL1,GSKIP,FSTL1,NFS1,SOGA1,ENC1,TMEM108,RMDN2,DSC2,SLC39A11,ACYP2,EML4,PPM1B,APOL6,AMFR,BACE2,NME2,SEMA3A,LYST,DMTF1,OPRM1,ANKRD27,PIK3CG,PTCH2,METTL8,ADAM12,NR3C1,RNF166,CBFA2T3,ZNF143,WEE1,USF3,TM9SF3,SYPL2,WDR36,HDHD2,TSHZ2
MIR4709_5P	CUD	-0.000338828	0.000979422	0.729383	83	0.654678	brain	TWAS	c3	0.729383	1	AP1G1,AASDH,PLXNA2,PACRG,DCAF4L1,NIPAL1,SPRY1,ECHDC1,PACRGL,JARID2,EPN2,SEPTIN7,CARF,AFF3,MAP4K4,IMMT,AKAP1,MGAT4A,TUBB2A,TUBB2B,CLASP2,NMT2,CUL3,WNK1,SMC1B,ZNF805,ZNF606,PJA2,NFYA,SEPTIN2,SP3,ARL1,ARHGAP42,SNAP91,SLC37A3,ANKS1B,SEPHS1,COBL,ACYP2,ARPP19,CAPZA1,ZNF404,ZNF124,POLR1B,FEM1C,GORAB,NR3C1,ONECUT2,NARS2
MIR4710	CUD	-0.000196239	0.000988306	0.842606	68	0.82141	brain	TWAS	c3	0.842606	1	C17orf97,SLC25A23,TRIM8,SMOC2,EPHB1,PACS1,EFCAB11,GSK3B,CCK,PTGFRN,CFL2,WIPI1,SNCAIP,RPH3A,B3GNTL1,RNMT,CCDC177,RGS6,BHMT2,HOMER1,POGZ,C5orf63,ALDH4A1,TECPR2,CD4,TXNDC17,DISC1,RIMS4,ZNF667,ZNF548,ABHD4,SOGA1,KLF11,RPP30,SARM1,TAOK1,ASIC1,LPIN2,SEMA4B,KLHDC1
MIR4711_3P	CUD	0.000115944	0.000702306	0.868873	68		brain	TWAS	c3	0.868873	1	RHOH,PCGF3,TBCK,RBPJ,ARFGEF3,MYOZ2,DNAI4,LSMEM1,ABCA9,PRKCA,FN1,TCF12,ACSL3,EFCAB2,DCDC2,MRS2,SLC25A26,MXI1,TACC2,MGAM2,ZMYM1,PTGIS,ZFP90,TRABD2A,KMO,RPRD1A,LRRN4,DBT,A1CF,KCTD1,CCNYL1,XPOT,PPFIBP1,PRRX1,CBLN2,RCAN2,ILDR2,SORCS1,EPHA3
MIR4711_5P	CUD	0.00300672	0.00597201	0.614635	73	0.832985	brain	TWAS	c3	0.614635	1	BEGAIN,CMTR2,DIDO1,MYT1,ADGRL3,MGST2,LMO7,TMBIM4,DYNLL1,UBAC2,FAT1,CH25H,COL12A1,TMEM30A,OGDH,APCDD1,CASZ1,NRCAM,ICA1L,KPNB1,GALK2,TNFAIP8L3,TTBK2,YIPF4,KCNJ10,PNN,HECTD4,R3HDM1,DR1,CLEC5A,LAMC2,TRAPPC8,PPP4R2,SCN4B,CTTN,ZNF333,LUZP1,N4BP2L1,AAK1,CCDC102A,PDE3B,NAV2,EVI2A,KIF2A,PPP2R2B,RPGRIP1L,FBXO28,USP47,GTF3A,RUVBL1,CACNA1H,SBF2
MIR4712_3P	CUD	-0.000502997	0.00628306	0.936193	63	0.352924	brain	TWAS	c3	0.936193	1	ERCC6,MAPK9,BOD1L1,CEP44,INSR,OLFM4,CBR1,COX16,HSPA12A,HIF3A,STEAP2,ATG12,BICC1,PHLDA1,RTL10,ACTR3C,CRYBG3,VEZT,MLKL,FIBIN,IPO8,CBX6,TSPYL6,RFTN2,ZFYVE1,SLC7A14,FNDC7,OPRM1,ZNF652,GALNT13,ADAM12,KIAA1671,NECTIN3,SEC22B,SORCS1,C16orf46
MIR4712_5P	CUD	0.00129541	0.00514604	0.80125	101	0.499647	brain	TWAS	c3	0.80125	1	TLCD3A,RCHY1,ZNF107,ZNF138,ZNF117,CNOT6L,MMAA,KAT2B,HERC3,PDCD2,STK17A,ARHGAP12,DSE,TDP1,PAFAH1B2,SP4,IPMK,BICC1,BAZ1A,DLST,SAMD3,ADD3,GMFB,NAP1L1,ZDHHC11,GTDC1,GCSAML,TMEM178A,ZNF676,ZNF99,XAF1,MYH10,PLXDC2,PBX1,TARS1,CABLES1,ZNF765,ZFP90,PPP4R2,KIF13A,DIAPH3,ZNF208,SLC17A6,CCDC85A,EML4,PTPN12,CNTN4,ZCCHC2,AKIRIN2,MYO6,STK38L,FLI1,TMEM132C,MARK1,CCND2,ADGRV1,AMIGO2
MIR4713_3P	CUD	-0.0120923	0.00831091	0.145671	44	0.709554	brain	TWAS	c3	0.145671	1	LRRC27,ADGRL3,KCNJ6,SLC25A23,KCNN3,H2BC5,SRXN1,GSTA4,B3GAT1,CD4,ELP5,UPP2,IQCH,KDSR,LMCD1,ACYP2,LMO4,GALNT10,CLCC1
MIR4713_5P	CUD	-0.00049158	0.00413409	0.905348	149	0.640282	brain	TWAS	c3	0.905348	1	INPP5A,PTPN20,SAXO2,GGNBP2,CDH7,POM121,POM121C,ZNF25,ZNF37A,MLEC,SCD5,DYRK1A,LNPK,MRPL36,PERP,OSBPL9,NDC1,CACNA1G,ITGAX,ANKRD12,SPOCK1,ARL6IP1,ZNF589,BSN,NRCAM,PSMB6,LRRC58,KCNE4,SNAP23,DUOX2,FADS1,GPRC5B,DENND4A,THUMPD3,IRAK2,SYN2,FSHB,FAM32A,AHI1,HEXIM1,ZNF577,SLC49A4,ZNF568,CD36,HOMER1,C1orf198,ARHGEF28,LDLR,ADAM19,ZNF135,ZKSCAN3,SV2B,MTCH2,ZBTB4,PRSS35,PALD1,TTC26,GPR26,SESTD1,TMEM108,SMDT1,ZNF385C,LBH,TASOR,GARIN1B,CACNA1E,AGAP1,NEK2,RAD54L,CYP4A11,CYP4X1,EIF5,ZNF99,CPD,GOSR1,H1-0,ZC3H14,ZFP1,SLC30A5,FTO,EDEM1,UBE2J1,FRAT2,IHH,VPS26B,TADA1,DYNLT1
MIR4714_3P	CUD	-0.00162728	0.00998048	0.870482	32	0.141731	brain	TWAS	c3	0.870482	1	ZNF248,KLHL24,SETD7,TENM3,RERG,THBS2,RAB5B,RYK,SP4,CPSF7,SMARCB1,WDHD1,SLC44A5,KPNA4,PLA2G4A,MPZL2,TRIP11,TDRD10,TTL,UBE3C,SLC35G1,BDP1,NDUFC2
MIR4714_5P	CUD	-0.000452761	0.000981583	0.644615	87	0.155114	brain	TWAS	c3	0.644615	1	RPH3AL,GFPT2,ZNF273,ZNF37A,PRKG2,LAP3,ZNF595,ZNF718,ZNF721,FAM53A,KPNA1,GABRA2,ACSM5,SELENOT,SHOC2,TECTB,ZNF780A,TAF1B,STX16,CEP85,TNS3,SNAP23,SLC45A3,C6orf62,PPIE,C17orf67,SMLR1,RHOU,ABCB10,C1orf198,PTPRQ,ARL6IP6,CAMTA1,COL21A1,DST,G3BP1,KCNB1,ZNF71,ZNF805,HOMEZ,MANEA,SAP30L,SESTD1,COX11,ZNF77,SLC25A15,SH3BGRL2,LRP8,TTC7B,TCAIM,MAP4K4,IKBIP,SLC22A3,GABRB2,DEGS1,SVIL,ARL8B,SV2C,TMEM41B,ONECUT2
MIR4715_3P	CUD	2.00E-05	0.000574144	0.972157	87		brain	TWAS	c3	0.972157	1	ARHGAP27,ZNF737,ZNF493,ZNF208,ZNF676,ARHGEF5,VSTM2A,ZNF107,ZNF138,ZNF117,ZNF732,SLC25A41,TAPT1,RAB3B,CCDC186,YPEL2,PECR,NOP10,PLEKHA1,BPTF,ALCAM,FIGN,KDM5A,ZNF99,ZNF728,ZNF730,RGL2,FBXO42,LAMC1,VSIG10L,ZNF611,ZNF600,ZNF28,ZNF468,ZNF816,CASP8,EID2B,TRPV2,UROS,ABHD13,MAX,PDCD10,CD164,MICAL2
MIR4715_5P	CUD	0.00308597	0.00895645	0.73043	35	0.857674	brain	TWAS	c3	0.73043	1	DYRK1A,DCUN1D4,CNN3,MIER1,MXD3,EXTL2,TEX2,ARHGEF12,RAC1,CTXN3,HOMER1,ZNF544,SEPTIN9,PLPPR4,HMGCLL1,SLCO4C1,TMEM52B,GJB2,HDC,PIK3R3,ARHGAP19
MIR4716_5P	CUD	-0.00522495	0.00547804	0.340186	84	0.70959	brain	TWAS	c3	0.340186	1	DHODH,ZNF480,LILRA4,BDH2,GRID2,CEP135,BORCS7,LRRC4B,GPRIN3,UBE2K,SLC39A9,SMG1,BSDC1,SH3RF3,GCFC2,DIXDC1,SYT4,ADAL,HEXA,SLC24A1,MFSD6,KCNS3,IGSF5,ZNF568,ZNF571,COBLL1,ACSS3,PDCD6,TTC13,EGLN1,NAMPT,KCNJ11,ZNF772,MAP3K7CL,MTHFD1L,SP3,RASA3,OSBPL3,PGS1,ERC2,FUT8,ZNF197,JAKMIP2,ADAM22,EDNRB,ELK3,ADAM12,RAB43,TM9SF3,FKBP5,POLR3C
MIR4717_3P	CUD	4.03E-05	0.000987	0.96746	70	0.905017	brain	TWAS	c3	0.96746	1	LIN54,RASGEF1B,KLHL24,PKD2,PPEF2,CLOCK,RIN2,AFF3,GRK5,WASF1,FAM151B,GRB14,SCML4,EML6,MEGF10,COLGALT2,NIPSNAP2,ERLIN1,SUMF1,ARL8B,FSHR,PRKD3,METTL2B,EML4,ZNF124,ROBO1,GPR65,FAM102B,CGGBP1,COL21A1,ZNF451,RASSF3,KHDRBS2,TGIF1,MYH3,SASH1,CAMK4,SPHKAP
MIR4717_5P	CUD	0.00757816	0.00628926	0.228228	78	0.955678	brain	TWAS	c3	0.228228	1	FKBP1A,CLIP2,GALNT7,VGLL4,GAS2L1,RBPJ,CRACD,COL23A1,NACA,KIF1B,SOS2,CDH9,MINK1,TCF12,PEAK1,PDE7B,PDIA6,TSHR,GET1,IGSF5,ABCF1,SERPINB6,LSM10,MAGI3,TRIM33,EPAS1,FBXO42,EGLN1,DOP1A,HADHB,SMIM17,AGFG1,TES,LSM8,FYCO1,SCRN1,ZBTB41,BNIP3,STARD13,SLC25A36,TRIP11,IRF2BP2,SCCPDH,GPR65,NUDT7,AKIRIN2,PGGT1B,PLPP3,RAB3C,FYN,ELAPOR1
MIR4718	CUD	-0.000352654	0.000982637	0.719681	83	0.573115	brain	TWAS	c3	0.719681	1	KLB,PDS5A,IGFBP7,EIF4E,LAMTOR3,PALLD,CNN3,HIVEP3,UBE2F,VAPA,ZNF266,MTOR,ADSL,KDM5B,PLEKHA1,SHCBP1,SLC38A2,PPM1A,BCL2L11,TM2D3,R3HDM1,PCDHA2,PCDHA3,PCDHA4,PCDHA6,PCDHA9,PCDHA10,PCDHA11,PCDHA12,PCDHA13,PCDHAC1,CACNB4,ATM,CAMTA1,TIAM1,SYN2,CENATAC,SYN3,ZNF507,IL1R1,CTNND2,CD177,GABRB2,SV2C,SBNO1,SRPK1,CHL1,TMEM117
MIR4720_3P	CUD	0.00592905	0.00558173	0.288134	76	0.719328	brain	TWAS	c3	0.288134	1	EXOC1,REST,LIN54,NDRG4,PRDM8,C1QTNF7,EYA4,PCDH10,GDF11,LRRC4,RIOK2,FCGBP,ADAM20,HERPUD2,BLOC1S3,YEATS4,PLCH1,TRIM9,GPR137C,SNX1,ARMC9,CNIH1,COL19A1,SLFN11,BIVM,DCLRE1B,TXNRD2,ACADM,MEGF10,WDR41,PTPN2,SEH1L,CDKN2C,COX15,SH3GLB1,LRCH3,STK4,KCNB1,SRP68,INO80D,CDH10,KYNU,SLC2A13,GMCL1,TIA1,TAF4B,XPO4,SLC25A30,OSBPL8,ZDHHC17,DUT,SLC7A9,DELE1,MCM9,MMS22L
MIR4720_5P	CUD	-0.00511251	0.00610846	0.402618	61	0.715255	brain	TWAS	c3	0.402618	1	BTBD1,REST,PLXNA2,AGAP1,ACKR3,TLR2,STOX2,SLC25A4,SND1,DPY19L2,WASL,COL13A1,SC5D,AFDN,SLC38A2,YY1,WRNIP1,L3HYPDH,COBLL1,FAM171A1,GCNT2,PLXDC2,MGAM,EGLN1,RIOK3,GTSF1,BNIP1,N4BP2L1,STARD13,SDK2,SF3B1,CHST15,NF1,LSM8,DLEU7,ALPK3,PPFIBP1,RAB3C,SV2C,PHACTR2,GAN,LRIG3
MIR4721	CUD	-0.0052765	0.00726503	0.467663	50	0.643897	brain	TWAS	c3	0.467663	1	DPYSL4,MFN2,DLX3,MBTD1,FAM13A,TNS2,GAP43,DPY19L2,TMEM39A,WASF2,NEGR1,CPSF7,TSHZ3,MTX3,KCNB1,B4GALT5,SIPA1L3,ABHD4,CAPN11,LUZP1,BMPER,MAX,RPL37,SV2C,PDYN,RFTN1
MIR4722_3P	CUD	-9.60E-05	0.000983943	0.922239	82	0.67015	brain	TWAS	c3	0.922239	1	VPS53,ZNF516,PSG1,PSG7,PSG4,AADAT,MLEC,MLXIP,CSMD2,SUPT3H,RP9,N4BP3,AKTIP,CLSTN1,KIF1B,CRIM1,ISYNA1,TBC1D7,CEP85,MFSD6,STON2,ZNF608,ALCAM,RPRD2,TDRKH,TECPR2,HSBP1,CHP1,CEMIP,PBX1,RNF125,CTNNA2,LCLAT1,CBX6,SCN4B,EPHB2,SDK2,TTC33,GLCCI1,ACVR2B,CAPZA1,TC2N,GRAMD1B,OPA3,GALK2,SLC25A30,PRR15L,MAN2A2,GAB2,NOTCH2NLA
MIR4722_5P	CUD	0.00219317	0.00415235	0.597377	130	0.621378	brain	TWAS	c3	0.597377	1	PLXDC1,POM121,POM121C,FZD1,GATAD1,CPLX1,RELL1,IFNAR2,PISD,WBP1L,PLXNA4,ENTPD1,ZNF689,ATP11A,BBS1,PHC1,FER,C6orf226,SCRN2,FARSB,TUBB8,SNX1,HACD3,LPP,ZNF862,PM20D1,PTBP2,STON2,PCP4,MGRN1,KIF21B,WDR41,AP3B1,INKA2,THEM5,MAP1B,DCAF7,TRAF3,CDC42BPB,KLC1,ZKSCAN3,CIDEA,LDLRAD4,SUMF2,ACOT7,CAMTA1,HPS4,HIF1AN,PPP1R1C,SZT2,DBNDD2,DNAJC13,TSPAN11,SLC19A3,NCOR1,SOGA1,AKR1C1,RBM17,SFMBT2,NOS1,GSTM2,ABHD16A,CD320,CCDC136,NF2,FAIM2,DAP,CTNND2,GPATCH2L,OPRM1,ADAMTS6,GPR83
MIR4723_3P	CUD	0.00876191	0.0053088	0.0988509	79	0.420529	brain	TWAS	c3	0.0988509	1	PLXNA2,CASZ1,M6PR,NKAIN1,CARMIL1,SAE1,LRCH4,PITPNC1,EHD3,ZFYVE27,SFMBT1,TMCC2,CHRNA1,SMAP2,PLCB1,CNOT9,SPEG,TARS3,PTPN1,ZSCAN31,FAM168A,ING5,UBXN10,CHD3,UBE3D,NMUR2,PCBP3,MANEA,TVP23C,CCBE1,PDE3B,MYO5A,AGAP1,ZCCHC2,SLC25A30,ELFN2,GPATCH2L,ZNF514,NR2F1,TENM4
MIR4723_5P	CUD	-0.000174092	0.000978528	0.858792	141	0.671722	brain	TWAS	c3	0.858792	1	COTL1,STAC2,MIEN1,WNT3,RSPO4,PSMF1,SNPH,ACTB,AFAP1,RERG,CAMKK2,BSDC1,TMEM54,PHC2,ATAD3C,DYRK1A,PLXNA4,ITGA3,ACSL5,GATAD2B,UBAP2L,ZBTB7B,TRAM2,ZNF691,CNTNAP1,CHRNA4,PACS1,CLSTN1,SNX29,PLVAP,PIK3R2,MINK1,SHISAL1,NAT16,DEF8,TMEM222,NFASC,CDK18,ANKRD26,SF3A2,DIRAS1,PVALB,CSF2RB,SCGB2B2,INAVA,RSU1,SLC6A17,ADORA3,CELF3,SLC9A8,ATP9A,ZNRF2,PCDHB11,NAPA,CXADR,FAM234A,FOXP4,IGSF11,TCP11L1,TNFSF12,PDLIM4,PRC1,FAM174B,MPZ,RANBP10,CBX5,PDE1B,CPS1,RBM23,SLC7A8,TMEM63B,APLNR,MED19,CTNND1,GPRC5A,CCDC102B,HEYL,PPP2R2D,FGF1,PANX2,STIM1,XYLB,LRP8,DPYSL5,RAB11FIP4,CNST,MNT,SH3TC2,LURAP1,PRR5L,MAT1A,IHH,TMEM198,LSAMP
MIR4724_3P	CUD	-0.000256831	0.000980885	0.793448	97	0.853858	brain	TWAS	c3	0.793448	1	MGST2,LMO7,FAM200B,HLTF,CACHD1,PAN2,ZNF800,PAQR6,C5orf34,BAZ2B,ZNF276,STAT1,MSH2,ZNF322,BPTF,COX20,ZNF124,DHFR,TECPR2,KANK2,PJA2,USP44,CCDC68,YES1,IPO9,AAK1,VTI1B,DNHD1,DDAH1,KRAS,STK38L,CMBL,CNTN5,AVPR1A,ADAM12,HACE1,PDE3A,ONECUT2,CADM2,PHF14,PRPF4B,SMAD2,DACT1
MIR4724_5P	CUD	-0.00574774	0.00547811	0.294077	89	0.343165	brain	TWAS	c3	0.294077	1	PKD2L2,MAPK9,EIF4E,ATP8A1,TM4SF18,TSC22D2,ARL3,NRP1,PPIL1,ASXL3,DTNA,NPLOC4,THSD7A,COX16,AKTIP,PGD,MIB1,ERCC4,CENPJ,AP4E1,ACSL3,PDIA3,CFL2,RASSF8,CHD6,PLD5,HS3ST3A1,SEPTIN10,LACC1,HIPK1,CCNT2,TGFBR3,DR1,CHP1,ZNF264,ZNF551,FLRT2,LRP4,DLG1,FYTTD1,FEM1B,MINDY2,SLC35G2,DDX6,STRN,FAIM,ESF1,PREPL,ETV1,WAPL,GLCCI1,CTBP2,DCP2,NUFIP2,PTPN21,GABRA6,C5orf22,TMEM196,LITAF,CCND2,MBLAC2,HORMAD1,C11orf97
MIR4725_3P	CUD	-0.000309479	0.000961729	0.747608	201	0.666572	brain	TWAS	c3	0.747608	1	PIP4K2B,ZNF516,MBOAT7,PSMF1,FKBP1A,PDYN,MFN1,RNF39,PPP1R18,PDLIM5,DCHS2,CNGB1,CCDC113,SLC38A7,PXN,RHOF,HDAC1,AK2,MAPK10,C1QTNF7,VWA1,PRDM16,CLOCK,ARFGEF3,PYGB,NEUROG2,ITGA7,SPRYD4,ANAPC13,EI24,CDON,FOXRED1,FKBP5,CPNE5,SUCNR1,CCDC178,ASXL3,CHRNB2,EFNA3,YY1AP1,PDXK,TMED4,SP1,IFIT1B,C19orf47,STEAP3,RAB3A,CANT1,MINK1,CHRNE,SPAG7,MKLN1,EP300,ABCC10,ABHD5,ZDHHC3,FYCO1,WNT9B,OSBPL7,LINGO1,UNC5B,CHST3,ARID3B,SELENOW,ATF5,ZNF609,DPP8,ARHGEF7,MOXD1,KIAA0319,MIER3,BRWD1,ADCY9,BCAS3,NUP205,RAD18,ARPIN,KIF21B,LMOD1,LGR6,TTC21A,PLEKHS1,DCAF7,FNBP1L,RELL2,RNF14,CHP1,TRMT112,PRDM11,LIPT2,ZBTB4,CHD3,VAMP2,SIPA1L3,CORO2B,FCER1G,SDHC,CNOT2,MKRN2,TMEM43,CCDC68,CNOT8,SLC4A7,PRKD3,MMRN2,INO80D,HINFP,NECTIN1,GSTM5,CALN1,C19orf84,PCYOX1,GRAMD1B,AMFR,WDFY1,CALU,IPCEF1,PAMR1,ADO,SEMA4G,BTRC,GIT1,SDC3,RBM14,SLC7A14,RAB11FIP4,ARSI,CLIC5,CD177,KCNA1,COG6,TMEM69,PIK3R3,TMEM127,TMEM131,TUB,RUFY2,PREP,GUCA1C,ZDHHC14,RNF180,ECE1,SHISA6,GPA33,PTPN14
MIR4725_5P	CUD	0.00242039	0.0136859	0.859624	27	0.629374	brain	TWAS	c3	0.859624	1	TMEM121B,CNOT6,GMIP,TMEM38A,GOLGA3,LINC02693,EPB41,NRF1,DUSP3,PRSS35,CNOT2,BORA,PTPN7,FZD7,CTDSPL,SMPD3,KCNK2,C3orf18,PLEKHN1,MAN2A2,CDC42SE1,L3MBTL3
MIR4726_3P	CUD	0.00295937	0.00561687	0.598282	77	0.372063	brain	TWAS	c3	0.598282	1	SHC2,CD8A,C4A,C4B,MLEC,KCNJ6,PPP4R3B,VWA2,EIF4B,PDE1B,SLC37A1,KANK4,DALRD3,SEMA4F,PNMA8B,BATF3,NPSR1,MEIOC,CADM3,VANGL2,GCLC,ANXA9,DLG4,RIMS4,TRAK2,CALCR,KIF13A,CPXM2,TSPAN17,NAV1,ADCY6,ZDHHC3,CBLN3,SLC35F6,CFTR,SHISA2,PRXL2A,MMS19,UPF2,GAS2
MIR4726_5P	CUD	0.000252139	0.000979477	0.796853	94	0.961733	brain	TWAS	c3	0.796853	1	CLDN4,POR,MOB1B,ITPRIP,NGFR,PPP4C,FBXO41,EPN2,ALX4,TP53I11,EBF4,RANGAP1,GAS8,NRG4,GYS1,RFT1,TRPM1,AFDN,SEMA5B,MYLK2,ELMO2,KCNMA1,CDIP1,GPR137C,PTPRU,CDC42SE1,SNX27,IQSEC3,TAPBP,NFYA,IMPDH1,NRF1,SLC39A13,HP1BP3,CTNNA2,TAFA4,FCRLA,SORD,PPP4R2,CAPRIN2,TSPAN11,RAB36,SOGA1,ZDHHC3,FYCO1,HPCAL4,NOS1,AAK1,ORAI2,GOLGA4,LYPD3,KHNYN,SNX17,TCTA,VAMP3
MIR4727_3P	CUD	-0.00732875	0.00838598	0.382157	32	0.497929	brain	TWAS	c3	0.382157	1	EGFR,DDIT4L,OTUD4,B4GAT1,KATNBL1,OR7A5,IRAK2,ARL15,RAP1A,DISC1,ARHGAP33,TRIL,MMD,ZNF214,NEK2,KRTCAP3,RPGRIP1L,USP48,SLC22A15
MIR4727_5P	CUD	-0.002133	0.0067207	0.750957	70	0.696375	brain	TWAS	c3	0.750957	1	KIAA0513,ADGRL3,CDK6,NPY2R,GRID2,TM9SF2,ACTR1A,MAPK8,RYK,HERC3,SLC16A12,ETNPPL,YTHDF1,BANF1,RALB,VAPA,PFKFB4,CD302,SEC22C,PSAP,PPHLN1,SENP2,THSD7B,BPTF,FLNB,HMG20A,KLHDC10,FAM168A,SPRTN,PPP1R1C,ADAMTS5,KCNQ5,SLC6A6,AGFG1,VASH1,CIPC,MOCS2,WAPL,EML4,CNTN4,EIF5A2,CCDC6,PAK5,UBE2Z,REPS1,TXLNB,HACE1,NFKBIZ,PRPF4B,PTN,PAK2,UFL1,FUT4
MIR4728_3P	CUD	0.000824613	0.00531364	0.876673	82	0.462022	brain	TWAS	c3	0.876673	1	UBE2K,PDS5A,TLL1,CD38,OCIAD1,TNIP3,PLXNA4,NCOA7,CNN3,RALBP1,JARID2,ZNF148,MIB1,RAPGEF5,FAM149B1,LPP,YOD1,ARMC2,CDK19,HACD2,CACNA2D3,KIF14,RABL2A,NDUFA2,KCNB1,ZFP90,EMSY,RYBP,FMO3,PPP4R4,AMPD3,FAXC,MCHR2,SH3BGRL2,FAR1,RABL2B,GLCCI1,TMEM60,LRP6,SNX17,PCLO,SEMA3A,TMEM132B,KCNA1,ATPAF1,NCOA1,TXLNB,BDP1,SLC26A8,PRPF4B,SMCHD1,ATG2B,RAB6C
MIR4731_3P	CUD	-0.00229651	0.00454473	0.613339	107	0.346772	brain	TWAS	c3	0.613339	1	DHX38,HMGB2,TP53TG3D,NDRG4,CNOT1,NUP54,PI4K2B,FBXL5,YWHAH,NRP1,TSC22D2,SPAG16,ZIC4,MACO1,RIMKLB,ZCCHC17,CFAP61,GTPBP3,LSM4,CYRIA,HIVEP1,SEC23IP,MFSD6,ALG10B,TATDN2,ATP2B4,ZNF605,RIMS3,IMMT,DGKE,PNN,ZNF382,UBA2,USPL1,RNPS1,RAP1A,ARNT,HIPK1,CCDC184,CRKL,TNFRSF19,RB1,PCDHA2,PCDHA3,PCDHA4,PCDHA6,PCDHA8,PCDHA10,PCDHA11,PCDHA12,PCDHA13,PCDHAC1,NDFIP1,SGTB,PARPBP,SRP68,RYBP,AGFG1,SPHKAP,PRTG,BMPR1A,INO80D,ABHD13,NECTIN1,ERC2,ABI1,MCHR2,TMEM106B,BMPR2,CCDC85A,SCG2,IRF5,HSPD1,ASAH2B,NUFIP2,DIP2B,NF1,POLR1B,PTPRK,GABRA6,ANK3,ABLIM3,GORASP2,ARHGAP32,SFMBT2,ZNF143,WEE1,SNRPB2,DACT1
MIR4731_5P	CUD	-6.74E-05	0.00096254	0.944192	198	0.606034	brain	TWAS	c3	0.944192	1	ADGRA1,PRAP1,BEGAIN,PCGF2,ZNF516,APC2,SPPL2B,DMAC2,POU2F2,MBOAT7,KCNQ2,ZBTB46,ZNF512B,SAMD10,TMEM127,ACTR1B,FAM53C,CD83,TBCK,PXN,CLIP1,PITPNM2,RNF185,LIMK2,PRDM16,TMEM63A,SLC25A23,EVI5L,NGFR,TRAM2,PDXK,ADARB1,PRR13,FBXO41,CDH4,BANF1,PACS1,MPRIP,TOM1L2,CPLX2,N4BP3,TPM4,MAST3,PAAF1,GNAI2,TMEM184A,TTYH3,GIPC3,TSPAN18,PRKD2,PLCH1,ZNF831,L1TD1,GIGYF1,CDT1,DBNDD1,COLCA1,NCAM1,ARID3B,ZNF609,MICAL1,CDK19,NRSN1,KCNJ10,MPZ,GPRC5B,ZNF619,COBLL1,KIF21B,PKP1,LMOD1,HMG20A,IQSEC3,TANC2,ACE,ORAI2,DIAPH1,DELE1,ZNF154,NPRL3,SRRM2,SEH1L,DNAJC11,SIRT2,MED29,AMACR,CORO2B,ACAP3,SZT2,EFR3B,KCNK3,ABR,SLC43A2,C14orf132,SLC6A6,METTL6,TSPAN11,GGA1,NPTXR,APOBEC3C,APOBEC3D,APOBEC3F,CCDC93,UNC5B,SOGA1,MZT2B,MZT2A,USF2,MUC6,HEYL,RNF26,NECTIN1,FGF1,AAK1,RASD2,AGAP1,PIP4K2A,ADCY6,COA7,ZDHHC3,PLEK2,NFATC4,SDC3,SH3TC2,TRIM66,TMEM132E-DT,CCND2,PPP2R1A,RING1
MIR4732_3P	CUD	-0.00330599	0.00682712	0.628213	65	0.565022	brain	TWAS	c3	0.628213	1	ZKSCAN5,MBLAC1,RBAK,ENPEP,PI4K2B,MXD4,SH3BP2,LGALSL,SUN1,BBC3,NFYA,UBR2,RAPGEF5,PRICKLE1,ABHD6,ALCAM,RFX5,IQSEC3,NIPAL4,BAK1,CNTNAP1,DISC1,RBM20,HMGCLL1,ZSWIM4,KDM7A,BCL2L2,ITGB2,UBR7,INO80D,STARD13,TMEM135,TAOK1,ADAR,SNX18,SH3TC2,RASSF3,TMEM132E,SBNO1,IER3IP1,ABCC4
MIR4732_5P	CUD	-0.00441602	0.0100374	0.659968	24	0.831514	brain	TWAS	c3	0.659968	1	SEPTIN11,RAVER2,CYBRD1,WASL,KIRREL3,DDX5,NHLH1,SOCS5,FAM222B,OSCAR
MIR4733_3P	CUD	0.00504085	0.0077454	0.515164	53	0.8157	brain	TWAS	c3	0.515164	1	LASP1,TAP2,RNF185,TADA2B,DENND1C,CHAD,COL12A1,FGF2,PABPN1,STXBP6,ESR1,CHMP1A,PSAP,SLC6A16,RIMS3,TBCD,SEPTIN5,ABHD4,SYNGR1,CAV1,ITPK1,GLUD1,CYB5R2,PPP6R2,PLEKHM3,ASIC1,IRF2BP2,CTNND1,AIG1,PDZD2,SORCS1
MIR4733_5P	CUD	-0.00196112	0.0058709	0.738348	72	0.22367	brain	TWAS	c3	0.738348	1	UNG,VNN1,CNGA1,ERI2,RAB31,MEIS1,SEMA4A,SP1,SLC16A12,MED6,RCE1,ABCC6,SNRPD1,EIF2AK4,FUT11,MAN1A2,NOL10,PELO,COBLL1,RBM43,MAGI3,ZNF135,CTNNB1,MGAT5B,ARPC5,PPIF,TMEM254,EBLN2,ERBB4,CALCR,TRIL,CRLS1,STARD13,MEX3C,ARF3,GLCCI1,ZYG11B,SLC4A1AP,ROBO1,PGGT1B,AK9,GABRB2,CACNG6,CCDC50,ARL8B,LIN28B,ONECUT2,RAB30,RCSD1,ARMH4,DACT1
MIR4735_3P	CUD	0.00144085	0.00636939	0.821034	75	0.789484	brain	TWAS	c3	0.821034	1	TMEM248,OLFML2B,TRIB2,ZFP62,RAB5A,GLRB,SORBS2,HMGCS1,KPNA6,ESR1,NEDD4,FER,PATJ,GIGYF1,GOSR2,PTGFRN,CDK19,MYLK,GCLC,ADD3,IQSEC3,RNF145,NEDD9,TMEM170B,ATM,PARD6B,RAB5C,ZBTB4,ZCCHC24,RBBP8,TRAPPC8,AGFG1,ATL2,ITGA2,SIX3,YBX3,CA12,ZNF365,NUFIP2,TAOK1,TRIOBP,TGFBR3,KCNA1,FAM3C,CREBL2,NAA50,PDZD2,SMAD2,SUCO
MIR4735_5P	CUD	-0.000184374	0.000693603	0.790377	165		brain	TWAS	c3	0.790377	1	VWA3B,GNB4,ADGRL3,MDC1,VKORC1L1,ANKIB1,CDK6,LIN54,DNAJB14,GRID2,PDLIM5,MGARP,SETD7,TBC1D9,CNOT6L,GATC,PCDH10,CNGA1,SLAIN2,CLCN3,PHYKPL,EFHB,EFEMP1,SLIT2,RBL2,SNX29,UACA,PECR,RABEP1,ELK4,RASSF8,STON2,ARHGAP21,ENKUR,LATS2,SKAP2,BRWD1,KCNMA1,PLCB1,ZFP14,ZNF382,FIGN,ZNF519,SUSD5,CAPS2,ZDHHC17,ASB8,RB1,RCBTB1,NAMPT,ASRGL1,PJA2,CAMK4,SGTB,CCDC148,RAB6A,PRSS35,SNAPC1,SYNE2,B4GALT6,NDUFS2,PPP4R2,APOBEC3G,TMEM98,FUT9,RAB6C,RAB6D,KLHL7,INO80D,CREB1,SOHLH2,MASTL,AAK1,ADD2,C2orf66,SF3B1,TRDN,WAPL,GOLGA4,A1CF,HERC1,DCP2,GOSR1,ANKRD62,TP53BP2,DPP10,AGPS,RAB3C,TRIM33,TSPAN2,LRRN1,CCDC28A-AS1,LIN28B,CREBL2,CARTPT,FCHO2,CADM2,SKP2,ADGRF2,PCSK2
MIR4736	CUD	-0.00180884	0.00529506	0.732646	96	0.906878	brain	TWAS	c3	0.732646	1	VSTM4,TCF19,CYP3A5,KCNJ6,FAM53A,EPHA5,CACHD1,CHAD,C10orf82,KCNH5,FOXN3,BARD1,DEF8,WASF2,ZNF609,DPP8,CFL2,FOXN2,KLHL12,ZHX3,RUNDC3A,SSR1,ZNF608,FIGN,PPP3R1,MAP1B,CACNB4,FMNL2,ATM,ATP9A,HTR6,CTNNA2,KCNS1,RYBP,EFS,SOGA1,CHID1,PRKD3,FBH1,EPHA8,SDK2,MYO5C,ONECUT1,AP1M2,STIM1,PTPN12,ST7L,TPPP3,SSH2,ESRRB,GATAD2B,PRODH,RGS9BP,ATG9A,LRIG3,CCSER2
MIR4738_3P	CUD	-3.79E-06	0.000967144	0.996877	148	0.957926	brain	TWAS	c3	0.996877	1	BTBD1,FYB2,MYSM1,FKBP1A,ZMAT3,MAPK9,CLOCK,SRP72,EGF,H2AJ,GRSF1,RBPJ,STXBP5L,PARP15,RNF185,CKAP2,TSC22D2,TRUB1,EPN2,SPECC1,MAP4K5,GPR137C,MIB1,MKLN1,BORCS8,SELL,STEAP2,GTPBP10,AKAP11,ZFYVE27,PBRM1,CD300A,ABL2,ATP2B4,GBP4,BCAT1,SLC38A2,OSER1,UBA2,ANKRD45,PNKD,HOMER1,SNX19,PMS1,RPSA,HAVCR1,RNF180,ADAMTS6,NLN,PGM2L1,NIPSNAP2,PBX1,SPRTN,PTGER3,EIF4G3,MYNN,RYBP,IPO8,KDM7A,TTN,CEP43,KCNJ1,NDUFAF5,FAM98B,CACNA1E,WAPL,PXYLP1,CTBP2,TC2N,SS18,ATXN7L3B,LDLRAD3,DTWD1,CTNND2,TIGD6,SLC25A24,RPGRIP1L,RETREG1,ZNF493,SNN,GNG12,CRPPA,ONECUT2,FMN2,PDE4B,SHISA6,FOXO6,RPRD2,FMO5,CHL1,WASF3
MIR4739	CUD	-1.66E-05	0.000698429	0.981016	122		brain	TWAS	c3	0.981016	1	SPRN,LASP1,CASC3,LENG8,FZD1,PDLIM5,UBE2D3,HPCA,HSD17B13,HERC3,LRP2BP,DLX3,KCTD13,SH3PXD2B,ACKR2,WNT9B,PCYT1A,WASF2,EYA3,RAB3IL1,NISCH,NEMP2,PLXNA1,C20orf96,OXCT2,RNF103,HECTD4,DTX1,HNF4A,MAP3K9,ITGA8,FBN2,RBM43,MEIS3,BAK1,IMPDH1,KLHDC10,ARL6IP5,SDK1,ELFN2,CBX6,OPA3,ADGRE5,ABCG4,NECTIN1,SOHLH2,NDUFA10,BACE2,TRIM3,ATP6V0D1,SGMS1,ADO,SEMA4G,YTHDC2,METTL21A,NAV2,GATAD2B,LSM8,SLC1A3,KICS2,RASSF3,DNA2,MYOM1,STK16,FGF23,CREB3L2,ADD2,CDHR1
MIR4740_5P	CUD	-0.0117291	0.0072839	0.107338	43	0.673367	brain	TWAS	c3	0.107338	1	LIN54,CNOT6L,HSD17B13,HCLS1,GLO1,SMG1,THSD4,C10orf105,ATG12,ELK4,P2RX2,ENPP1,EXO5,BCL2L11,RIOX2,PCDHGA1,PCDHGA2,PCDHGA3,PCDHGA7,PCDHGB7,PCDHGA11,PCDHGC3,STAM2,CCDC62,AHSA1,SPTLC2,ACLY,AGAP1,TPM1,KCNIP3,IMPG1,DAAM1,WSB2,C16orf46
MIR4741	CUD	0.00259193	0.0079466	0.744297	32	0.1561	brain	TWAS	c3	0.744297	1	MMAB,PRPF38A,GIPC3,PPM1M,ZNF609,ZNF410,HAGH,PHF11,PLEKHA8,PLXDC2,PTPRF,PCBP3,FXYD6,FBXW10B,NCOR1,TAB2,RAB22A,SBF1,C19orf84,SDC3,PLK2,POLR2D
MIR4742_3P	CUD	0.000290518	0.000971109	0.764817	159	0.334195	brain	TWAS	c3	0.764817	1	PSMF1,MAPK9,VKORC1L1,DCBLD2,IFNAR1,BMP3,DOCK9,TM9SF2,CLCN3,MFAP3L,HLTF,TSC22D2,MXD4,CNNM2,EPHA5,TMPRSS11F,SORBS1,DOC2A,PURB,PRND,SLIT2,ZIC1,UBE2F,NAPG,WAC,MAP4K5,PTGDR,THAP5,XPNPEP3,CYRIA,NKTR,TMEM158,PDE10A,ZWINT,BICC1,MFSD4A,MAP3K5,PGAM5,CHFR,ERAP2,CHD6,NOL10,GJC1,GRIN2A,TSHZ3,ARHGAP21,ELOVL5,DGKE,PNN,EPB41L2,SUSD5,GTDC1,TMEM106C,ZNRF2,PDE1C,FBXO36,DR1,SLC4A8,KRT10-AS1,BRCA1,BEND6,CERKL,RRP15,DNAJC13,RAF1,CLIP3,BCCIP,ZDBF2,MACF1,CYP1B1,PPM1B,PREPL,LRRC8C,PCDH15,TRDN,WBP4,MYO5C,RIMOC1,ANAPC7,TRIP11,GRAMD1B,CYP4A22,DSEL,MYO16,NUFIP2,FGF7,NUFIP1,ADAT1,CD177,TRIM36,GABRB2,DPP10,DROSHA,UBE2J1,SCUBE2,KIFBP,RAB3GAP2,CDK2AP1,GNG12,CAMK4,EARS2,HDAC2,PHF14,UFL1,CYP27C1,CFAP20DC,U2SURP,LGALS8,IRF2BP2,GHITM
MIR4742_5P	CUD	-0.00384024	0.00424865	0.366062	155	0.258247	brain	TWAS	c3	0.366062	1	NSF,ARHGAP28,ACTR1B,CRACDL,ORC5,SEC61G,ST3GAL6,EGF,VGLL4,GRSF1,BSDC1,AK2,FAM218A,FAM200B,EMCN,INSR,ACTR1A,STOX2,PRIMPOL,SORBS2,GPAM,BIN1,UGGT1,MORC3,RIMKLA,PRKAR2A,RNF123,SEMA4F,CRIM1,STRN,ESR1,PCSK7,MAN2A1,MIEF1,NDUFA6,CYRIA,OTUD7A,HKDC1,LPP,RPF2,ATG5,SERINC5,SSBP2,YY1,LSM11,ZNF608,TAX1BP3,NMT2,SPECC1L,RABGAP1L,TM2D3,PCDHB13,SV2B,CEP41,PLXDC2,NKIRAS1,MCTP2,PPP4R4,GLRX5,MINDY2,SEC14L5,LDB3,SHLD2,INO80D,CREB1,BTBD3,NAV1,PSME4,LRRC8C,SH3BGRL2,CCDC152,GLCCI1,CTTNBP2NL,USP3,HERC1,ZNF365,XPO4,SEMA3A,SLAIN1,DGCR2,COL21A1,ATXN7,ZNF652,PRKAA2,CRPPA,SNRPN,PARP11,CYB561D1,PRLR,ERGIC2,GPR63,NBPF11,U2SURP,CHL1,TSHZ2,AMER3,CSDE1
MIR4743_3P	CUD	2.02E-05	0.000955266	0.98315	184	0.677693	brain	TWAS	c3	0.98315	1	RAMAC,C15orf40,GGNBP2,CDH7,ZNF639,LIN54,ZNF37A,CEP44,NSG1,CNOT6L,RNF150,IL15,ATF6,BTBD9,RAB3B,TTC28,ORMDL3,PKNOX1,RAPGEF6,RSPH4A,PRKAR2A,SLC30A7,RERE,ZKSCAN1,FAM227A,WBP2NL,SP4,ATP5F1A,SLC12A6,LAYN,NUDT13,SGCD,CPNE8,FMOD,KIDINS220,STRN3,TRANK1,LRRFIP2,CYB5A,ZNF268,PELO,BCAT1,CILK1,L3MBTL1,FIGN,SLC2A11,C1orf109,NTM,SLC38A1,ASB8,ZNF641,LRRIQ3,ACADM,TECPR2,AK5,NFYA,C17orf49,EFNB3,LANCL2,STX6,PYROXD1,GOLT1B,DUSP3,SELENOF,RIOK3,ANKRD29,SS18,CHST9,ASXL2,METTL15,MINDY2,C2orf83,NFS1,RIMS1,SLC29A1,NDUFAF7,TSPAN17,ZC3H12D,LRRC8C,CDC7,TMEM106B,COG6,NAA16,DPY19L3,PDE3B,PRKG1,EEF1AKMT2,ADAM12,RPF1,DIP2B,TBC1D3,ZNF468,GNA12,GDNF,SH3TC2,ZNF652,SIVA1,SFMBT2,TMEM18,TLL2,RGS17,PLAGL1,STK16,BDP1,AGTR1,BPGM,OPN5,ERO1B,SMPD4
MIR4744	CUD	5.05E-05	0.000971752	0.958545	165	0.764227	brain	TWAS	c3	0.958545	1	ZMAT3,CDK6,TRMT10A,ABCC5,ANKRD50,SLK,RBFOX1,CAMLG,NPIPB13,EFEMP1,RIOK2,PTEN,KIF20B,ZIC4,CLEC2D,RABEP1,LEKR1,RNF17,ITGB3,COMMD10,ARL5B,SNUPN,PPIP5K1,OXGR1,PRELP,HIBADH,C3orf52,C17orf58,PDE7B,REPS1,ENTPD5,PDIA6,MEIOC,PTBP2,REEP1,SHCBP1,ALCAM,PPM1A,COBLL1,AFG1L,DARS2,FBN2,ALOX5AP,PPM1F,PPP2R5C,CRYBG3,SUCLA2,ZKSCAN8,ANKS1A,NPR3,ACOX1,LSS,RYBP,ACSS3,HMBS,CBL,SLC4A7,DPH6,INO80D,RFXAP,KL,PPM1B,TMEM106B,GTF3C3,TRDN,NAA16,DGKH,TEAD1,PDE3B,TRPC6,TMBIM6,APH1B,IL17D,DSEL,SLC35F3,FTO,CHRNA5,ZNF514,SENP6,RASAL2,ARHGAP32,NCKAP5,ALKAL2,PHACTR2,RFC5,SKP2,TUBE1,RGS5,L3MBTL4,MAP3K2,HEATR1,CWC15
MIR4745_5P	CUD	0.0119018	0.0072252	0.0995035	61	0.946678	brain	TWAS	c3	0.0995035	1	AP1G1,DNAAF3,PSD2,CLCN6,DHRS3,AK2,SRD5A3,ARFGEF3,CACNA1G,DTNA,PYGM,ATG2A,VAPA,HYAL3,SLC12A6,SLC1A6,NUDC,IRF6,SNX22,SC5D,ZNF532,FPR1,NATD1,KIAA0040,RUFY4,MMP25,FGFR2,GNG13,MR1,EZH1,LSM12,SENP3,KDM6B,KCNK3,DNAJC5G,KCNQ5,NOXRED1,CYP1B1,SERPINB8,ARF3,PXYLP1,SCN3B,DAZAP2,ALPK3
MIR4747_5P	CUD	0.000387592	0.000968256	0.688936	193	0.377395	brain	TWAS	c3	0.688936	1	TRDMT1,LASP1,FBXL20,IKZF3,VPS53,YWHAE,SMURF1,AFAP1,KREMEN1,CCDC157,HCLS1,PARP14,KCNN3,TRAM2,CSTB,DHX58,ZIC1,FBXO41,C11orf68,PACS1,LSM5,HSPA12A,CDC42,EPHB2,LUZP1,SRSF10,KPNA6,HDAC1,PAAF1,UCP2,CFAP61,SOGA1,RPRD1B,TPM4,GTPBP3,UBR2,WNT9B,PEAK1,LINGO1,FGF12,SGPL1,CFAP70,VCL,VPS37C,CPSF7,MYO9A,WDR82,FAM20B,FMOD,ATP2B4,HEYL,SMAP2,CASQ1,PLIN4,ANKRD45,RAP1A,CAPZA1,POGZ,HIPK1,PLEKHS1,IQSEC3,NIPAL4,KCNG4,RELL2,TRIM27,ILRUN,FKBP5,SRPK1,PDPR,ST3GAL2,CSTF2T,NRF1,FBXO42,SZRD1,DISC1,ATG13,ATP1B2,CACNA1E,LAMC1,CORO2B,RIMS4,RUFY2,GLG1,KCNB1,NKD1,OTOF,SDK1,SLC8A1,KDM7A,TIAM1,SLC7A8,ELFN2,CBX7,MPZL2,GLYR1,DRD4,SLC25A22,PRKD3,SCRN1,MTF1,HLA-E,LY6G6C,AAK1,ANKRD44,NDUFA10,SPTB,STIM1,PXYLP1,KLK5,PIK3R3,TAL1,NAV2,INSYN2B,TNKS1BP1,ZDHHC5,CLMN,FAM3C,MYADM,DKK3,MICAL2,TEAD1,RAD1,RAB3C,ROCK2,MYO1D,CELSR2,SORT1,GSG1L,ATP2A1,SHISA6,GAB2,SPHKAP,SLC37A2,KCNG3
MIR4748	CUD	-0.00663044	0.00681109	0.330316	51	0.908661	brain	TWAS	c3	0.330316	1	ZNF107,ZNF117,LIPA,GM2A,ADAM17,RAB27B,PPP2R5A,GREM1,ZNF140,ELOVL5,DNAJA3,EML1,WDHD1,IMPACT,FNDC3A,TBCA,HNRNPUL2,IRAK1BP1,SYT16,ZNF28,ZNF765,CHN2,UBE2G2,ESYT3,PCYOX1,TMEM106B,PSME3IP1,NOP58,SSH2,SRSF11,OPRM1,FBXO28,ZNF493,RCAN2,ATMIN
MIR4749_3P	CUD	0.00389268	0.0075952	0.608288	45	0.165328	brain	TWAS	c3	0.608288	1	VPS53,NDUFB5,CPSF4,PHC2,KIRREL1,CADM3,CAMK2B,C1QTNF1,TBC1D16,OAZ2,PDCD7,PLXNA1,GEN1,DNAJC8,TRPV3,HIPK1,PAX8,GANAB,PID1,ATP1B2,TAFA4,UNK,ESR2,GPR26,RPRD1A,EMP2,PREP,FURIN,DACT1,ZNF385B
MIR4750_3P	CUD	0.0038531	0.00864277	0.655728	31	0.770013	brain	TWAS	c3	0.655728	1	DYRK1A,LIX1,PAK6,YIPF4,MFSD6,CNTN2,B4GALNT1,MXI1,RHOQ,PID1,NRP2,NUDT12,RTKN2,CCDC82,INSM2
MIR4751	CUD	0.000121439	0.000992895	0.902655	35	0.754719	brain	TWAS	c3	0.902655	1	C17orf97,ZNF138,RNF215,KPNA1,TADA2B,TMEM165,TTC14,TXN2,CYTH4,CAPN5,SEMA3C,ZNF99,ZNF264,ZNF208,GLUD1,BACE2,FLCN,NUFIP2,SLAMF8,BCAS2,STK16
MIR4752	CUD	0.00707196	0.00530116	0.18219	82	0.594977	brain	TWAS	c3	0.18219	1	CAMK2D,EIF4E,ADH5,SCLT1,SPPL3,ATP10D,DNAJC6,PDXK,AGPAT3,DPT,FN1,NEDD4,SEMA6A,ZNF33B,PROSER1,GLT8D2,FMOD,AREL1,MALT1,KCNMA1,MYLK4,ALCAM,COL19A1,ANXA11,FIGN,RABGAP1L,ZNF74,MAP1B,WIPF3,TEP1,ZNF547,ZNF135,ZKSCAN3,ITGAV,PASK,SLC39A13,TRAPPC8,MPHOSPH8,GDF5,SESTD1,SLC2A13,KCTD16,CLVS2,LRP6,TCAIM,PTPN21,DHCR24,KLHDC8A,DGKH
MIR4753_5P	CUD	-0.00251482	0.00451687	0.57769	131	0.183691	brain	TWAS	c3	0.57769	1	AP1G1,KCTD7,PPAT,DCBLD2,ATP8A1,RCAN1,GRID2,LLPH,GAS2L1,PISD,RBPJ,RNF4,DYRK1A,CKAP2,MDGA1,RAB5B,SP1,KIF1B,RHOJ,SEPTIN9,USP36,ZNF148,TCF12,ENAH,L3MBTL2,DBNDD1,USP8,ARPP19,ACSBG1,RAB8B,IGDCC4,CPNE8,ZSCAN26,EFHD2,RASSF8,PDIA6,PTBP2,REEP1,CRYBG1,COL19A1,ATP5IF1,TMEM200B,AFG1L,RHOQ,PLEKHA6,ZNF586,IQCJ-SCHIP1,PJA2,C17orf100,KLHDC10,HDLBP,MCTP2,STX2,EIF4E3,LCLAT1,AGFG1,SLC37A4,PPFIA1,FYCO1,SPTLC2,GFM2,UNC5A,AKAP13,BNIP3,ARHGEF3,NUMB,MICAL3,SLC25A36,FAM53B,TRIP11,IRGQ,RHOBTB1,NUFIP2,IRF2BP2,B3GALNT2,MAST4,VDAC2,PLPP3,ARL8B,QRICH1,SFMBT2,ONECUT2,KMT5A,ELAPOR1,RAB21,TENM4,LYSMD1,GALNT15,PIAS2,MAP3K2,ENDOD1
MIR4755_3P	CUD	1.48E-05	0.000696406	0.983082	141		brain	TWAS	c3	0.983082	1	IFITM10,VPS53,SLC43A2,SHC2,IL17RA,RCHY1,CRCP,GATC,RBBP6,MTHFR,DVL1,SLC35E2B,EMCN,TRIB2,ESYT1,B4GALNT1,RIMKLA,MPRIP,TOM1L2,DALRD3,IQSEC3,CACNA2D4,EPDR1,PPP2R5A,CSDC2,PTK7,GATAD2A,ZNF253,DIXDC1,IGDCC4,VHL,TLCD5,SLC26A9,PLXNA1,ZNF407,KYAT3,TSHR,NIT1,PTAFR,JPH2,FAM98A,NATD1,PNKD,AP3B1,SNX27,COL5A2,SETDB2,DLEU7,MEF2A,ARNT2,CWF19L1,MMP2,NCDN,SLC17A5,RANBP10,UNC5B,MZT1,POM121,CCDC113,ORAI2,EPM2AIP1,SCN5A,GRAMD1B,ATXN7L3B,POLR1G,SDC3,ELFN2,VASH1,DYRK2,RAB43,SH3TC2,TRAF6,CEP170B,CBFA2T3,TRIM66,LZIC,MAVS,CYB561D1,TULP1,MAPK13,TEX261
MIR4755_5P	CUD	9.21E-05	0.000568273	0.871307	264		brain	TWAS	c3	0.871307	1	RSPO4,DNAAF9,ADGRL3,MAPK9,TIFA,CAMK2D,KLHL6,DVL3,AFAP1,PLXNA2,EVC2,SPCS3,UEVLD,SEPTIN11,FRAS1,CLCN6,AK2,AHSA2P,SNAP47,CRACD,TRIM2,BMPR1A,RNLS,SLC16A12,EPHA5,UBA6,TUT4,ROR1,LEPROT,NCOA7,ITGB1,NRP1,MTCL1,BIN1,MAP3K2,MYADML2,RAB40B,ZNF740,SH3TC2,ZNF300,JARID2,C2orf76,KIF1B,ZNF266,A2ML1,M6PR,ZC3H7A,GSPT1,LARP6,SUN1,ZNF148,YPEL2,MINDY2,ICE2,PLCH1,EGFLAM,TCF12,FLVCR1,UBR2,WNT9B,GOSR2,PPIC,KXD1,SGCD,COX5A,BICC1,LPP,TXNDC5,SLC16A6,ZNF605,ZNF268,ALDH6A1,RHOBTB3,MPP7,KCNMA1,ZCCHC24,FBN2,MAP1B,KDM5A,ERC1,FGFR2,HS6ST3,WDFY2,DR1,ZNF549,GCNT2,SMIM13,EDEM3,PID1,NR5A2,PLXDC2,BCL7A,MLXIP,VPS37B,MRPS17,CHD5,PPP1R9A,NBR1,MTCH2,EFNB3,DPF1,ARL6IP5,ODR4,STXBP5L,IPO8,RETSAT,TMEM213,SLC37A3,BCL2L2,MGAT3,EPHA7,FUT9,RINT1,KLF11,USP14,BACE2,C2CD2,AP2A2,MOCS1,CREB5,CHN2,DGKG,INO80D,PLEKHM3,DNAJC13,ATL2,ARHGEF33,BCL2,EPHB2,SORT1,GSTM3,POM121,N4BP2L1,SLC2A13,LRP2,GAD1,PREPL,SASS6,RAB22A,FAM98B,GTF3C3,TMOD3,CNKSR3,FHIP1B,ACVR2B,CES2,FBXL22,RPS6KA5,RIN3,RTKN2,NRBF2,TMEM135,TAOK1,HMGN4,TRIM44,SLC7A14,SNX18,SLC38A9,DMTF1,PGGT1B,SAMD5,DTX4,KLHL29,MYCT1,TMEM127,NR3C1,LIG3,GNG12,ONECUT2,ZDHHC14,MAN2A2,MTMR12,CCND2,ATP10B,RPRD2,FMO5,VWA8,CDYL2,SEC61A2,CAMK1D,FRMD4A
MIR4756_3P	CUD	-0.0047278	0.00564499	0.402299	100	0.850141	brain	TWAS	c3	0.402299	1	PPAT,ZNF25,TUBB4A,CENPW,THUMPD1,DYNC1I2,FMN1,KATNBL1,PPP2R1B,GXYLT1,LCLAT1,SLC30A6,RHOQ,FOXN2,SSPN,ZNF268,SYNDIG1L,CTNNA3,SLC2A10,ZNF519,COL5A2,RAB3D,ZNF384,ZNF772,ZBTB22,KIAA1549L,SNTB2,TTC26,AGFG1,SPHKAP,INO80D,ERC2,CYFIP1,TRDN,BCDIN3D,ASIC1,FAM222A,LMO4,LDLRAD3,KCNIP1,CNTNAP4,SLC16A10,CERS6,BOC,SLC26A8,PIAS2,CDYL2,GK5,TRPC1
MIR4756_5P	CUD	-4.68E-05	0.000698874	0.94657	116		brain	TWAS	c3	0.94657	1	LASP1,CASC3,LENG8,FZD1,PDLIM5,UBE2D3,HPCA,HSD17B13,HERC3,LRP2BP,DLX3,KCTD13,SH3PXD2B,ACKR2,WNT9B,PCYT1A,RAB3IL1,NISCH,NEMP2,PLXNA1,C20orf96,OXCT2,RNF103,HECTD4,DTX1,EYA3,HNF4A,MAP3K9,ITGA8,RBM43,MEIS3,BAK1,IMPDH1,KLHDC10,ARL6IP5,SDK1,ELFN2,CBX6,OPA3,ADGRE5,ABCG4,NECTIN1,SOHLH2,NDUFA10,BACE2,TRIM3,ATP6V0D1,SGMS1,ADO,SEMA4G,YTHDC2,METTL21A,NAV2,GATAD2B,LSM8,SLC1A3,KICS2,RASSF3,DNA2,MYOM1,STK16,FGF23,CREB3L2,ADD2,CDHR1
MIR4757_5P	CUD	-0.000121822	0.000993745	0.902433	42	0.871775	brain	TWAS	c3	0.902433	1	CDK14,EVC,DYRK1A,DCUN1D4,CASZ1,PRKCA,STX16,GREM1,TESMIN,IL20RA,SLC38A2,YPEL1,B4GALNT3,TAF8,SNED1,SLC4A8,DSC1,SOGA1,ANO5,PSME3IP1,GRAMD1B,AMZ1,SLAIN2,ANKH,FBXL7,KLHL29,KCNA6,SH2B1,CD2AP
MIR4758_3P	CUD	2.75E-05	0.000993044	0.977895	47	0.303377	brain	TWAS	c3	0.977895	1	BRD2,DGKQ,FAM53A,TMEM129,TENM3,GCN1,EPN3,EFNA3,TRIM37,ARID3B,CASKIN2,SOAT1,CASQ1,PTPRU,RNF121,KIF3A,USP6NL,CDH3,SUN2,RIMS1,RNF44,ZBTB41,WSCD2,A1CF,KRAS,PCSK9,HS1BP3,TCP10L,NAA50,ENDOV
MIR4759	CUD	-0.00822287	0.00780937	0.292364	32	0.817951	brain	TWAS	c3	0.292364	1	EIF2AK3,PLRG1,CLGN,ITPRIP,GNRHR,ZNF680,ZNF74,PTCD2,INAFM2,COLGALT2,IP6K3,UBXN10,CBL,OGFOD1,DIP2B,FTO,NAA50,ZNF664,PHF14,RFTN1
MIR4760_3P	CUD	0.00179816	0.00348154	0.605516	182	0.843006	brain	TWAS	c3	0.605516	1	CACNB2,MAPK8,ERCC6,RASGRF1,MFN1,RCHY1,CTNNA1,RNF212,CTBP1,DNAJB14,SLC9B1,ATP8A1,TENM3,CEP44,ADAMTS3,FRAS1,SEPSECS,SFI1,CEP135,LSM6,AS3MT,RBFOX1,UBA6,GPRIN3,NMBR,GPR85,PLSCR1,ARHGAP12,DPY19L1,FXYD4,ERCC4,BAZ2B,DDAH1,ZNHIT6,SLC30A6,ADARB2,IGDCC4,STON1,KBTBD3,ATM,ARHGEF12,RBBP5,ASB14,ABHD6,MEIOC,CTNNA3,ZNF621,DSP,INPP4A,MITD1,ZNF567,MAP10,USP22,DDX59,RABGGTB,MAP1B,PHF21B,KIAA0930,EVI5,ZNF772,ARL1,RAP2B,PLEKHA5,B4GALT6,GIGYF2,GSKIP,UHRF1,KDM4B,ZBTB1,TRIM24,KDM7A,BUB3,HECTD2,TNKS2,KLHL7,RUBCNL,INO80D,MAPRE2,ZNF396,RPRD1A,VPS4B,SERTAD2,PPM1B,SIX3,SASS6,LRRC8B,VWDE,SLC39A10,DNAH7,PKIB,MTRF1,RIMOC1,KLRC1,ACOT2,PRKG1,SIGLEC9,GRAMD1B,RPS6KA5,APAF1,CNST,LRRC7,CFTR,FRZB,NUP35,ADAM22,FEM1C,ANK3,CDK1,PRSS23,DPP10,PAK5,PRKAA2,RALGPS2,TVP23A,HACE1,LIN28B,JRKL,USF3,CLDN16,GPSM2,POLR3G,BCHE,KIF26A,GOLPH3L,ACTN2,GPR180,CCSER2
MIR4760_5P	CUD	0.000225846	0.000970433	0.815973	150	0.963663	brain	TWAS	c3	0.815973	1	PARG,ADGRL3,MTERF1,PEX1,AASDH,ENPEP,PPM1K,MOB1B,HS3ST1,WDR17,TMEM263,TMEM33,MARCHF1,TM4SF18,RNF217,RIOK2,C1orf141,TTC21B,PITRM1,KRT222,KCNJ16,POLI,RAB27B,ZNF148,CYBRD1,MAP3K20,TMEM229A,FBXL17,KNSTRN,ABHD5,NPEPPS,GLDN,ARL5B,PATL2,TOR1AIP2,GOLGA3,ZMYM5,ZDHHC20,ELOVL5,KCNMA1,LHFPL2,ZFYVE16,FXYD3,SUSD5,SLFN11,ASNS,IFT57,HNRNPLL,CCNT2,NUDT15,PID1,LATS1,AKAP12,PMP22,NBR1,EGLN1,FAM210B,STAU1,ACOX1,NEK7,HADHB,KCNQ5,PPP4R2,MINDY2,ACSS3,FMO3,FUT9,NGLY1,SLC4A7,TNKS2,YES1,UBE2G2,ZNF333,YME1L1,VCAN,GMCL1,C2orf66,SCP2,COPS3,ZNF99,PTPN21,SEMA3A,KIF2A,GOPC,SH3TC2,RAB3C,IMPG2,SLC25A46,EMB,CLIP4,GK5,XRN1,ATR,RNF6,CWC15
MIR4761_3P	CUD	-0.00182574	0.00869887	0.833759	32	0.581181	brain	TWAS	c3	0.833759	1	MAPK8,ERBB2,KBTBD2,ZNF709,SRP14,NABP1,EMX2,PRLHR,TMEM116,OSBPL1A,KDM5A,CACNB4,HLA-DPA1,ERBIN,LRRC39,BCL2L2,INO80D,DESI1,ALS2,ARPP19,IL1R1,B3GALNT2,UBE2Z,FAR2,DGKH
MIR4761_5P	CUD	-0.000388214	0.0066608	0.953523	53	0.380777	brain	TWAS	c3	0.953523	1	MICB,AZGP1,ANKIB1,C4orf19,EMCN,SH3D19,ZNF330,TBX6,USP6,CPSF7,ANKRD26,BMP4,PRKAB1,SOBP,AK9,FAM124B,PCDHB5,TMEM170B,FBXO42,TMCO3,CSTF1,SNAP91,KCTD1,ERAL1,SSH2,SECISBP2L,ZNF468,ABLIM3,ANKRD6,IMPG2,CCND2,ANKRD28,SMAD2,GSE1
MIR4762_3P	CUD	-0.000127548	0.000962395	0.894564	213	0.954759	brain	TWAS	c3	0.894564	1	CLEC1A,TAS2R20,FZD1,GALNT7,MAP9,MOB1B,HSD17B11,FBXL5,PARP15,CLOCK,INSR,MAPK8,LDAF1,SELENOT,PPP4R3B,SHE,KCNN3,IKZF3,SFXN5,FAM20A,KCNJ16,KIF1B,MTOR,SMG1,IHO1,GDPD1,ITGA6,MAP3K20,TCF12,FER,ATP13A3,RNF168,HAUS2,SLC30A6,PI4K2A,R3HCC1L,GLS,STAT1,NABP1,SYT10,ABCD4,IFT43,PCSK1,PXK,HEXIM1,ARHGAP21,B3GAT1,DIS3L2,CACNA2D3,RBFOX2,ZNF302,CNOT9,CAPS2,ZDHHC17,SRBD1,CRIPT,UBXN4,ZNF675,SV2C,PDE8B,TBCA,KPNA4,STAM2,N6AMT1,SMG7,ARPC5,TSEN15,ATL3,SLC35C1,ERBIN,LANCL2,DDI2,SH3GLB1,RBM20,NEUROD1,EHF,BROX,NYAP2,C2orf83,PRMT2,ZNF480,ZNF765,SNTB2,TMEM167A,RGS18,IPO8,KCNMB4,DDX6,FUT9,CAPZA2,MZT1,ZNF208,MEGF11,TNFAIP8,ZFP28,STRN,ATL2,CCR6,ZBTB41,MASTL,DBT,OLFM3,GFPT1,AAK1,FABP7,TRDN,SLC25A15,B3GLCT,CA12,RTKN2,KCNK1,KNG1,BAG5,TMEM135,NUFIP2,EIF5A2,UNC13C,ROBO1,ZFP1,NAIP,GOLIM4,LFNG,STXBP5,CEP57L1,MRPL42,PARVA,AGPS,PRKAA2,POLR3F,FREM2,GORAB,RAB3C,TMEM196,TRIM33,GNPDA1,NR3C1,CMTM6,SIDT1,SATB1,PHF14,GK5,U2SURP
MIR4762_5P	CUD	-0.000980107	0.00467438	0.83392	107	0.773559	brain	TWAS	c3	0.83392	1	VPS53,MYSM1,SDCBP2,SMIM14,GPR15,FHIP1A,ARFIP1,FAT1,TBC1D9,RBFOX1,ZNF354C,GALNT3,THSD7A,TMEM106B,DTNBP1,RNF144A,ADAM17,C18orf54,NLRP4,TCF12,PAFAH2,PHYHIPL,SLC37A4,SC5D,DCLK3,PRKAR1A,AFDN,ACOT13,CILK1,DOT1L,MED13,RAB40B,ZNF792,SIPA1L2,OXTR,USPL1,ABCC8,PTCD2,TRIM59,CCNG1,SYT16,TMTC3,RRP15,G3BP1,PKP4,PAK5,JAG1,RNF111,SLA2,KCNC4,SLC2A13,GPR75,SNRNP27,FAXC,SH3BGRL2,SF3B1,CTBP2,CMPK1,LDLRAD3,FGF7,RETREG1,TRIM33,SIKE1,FFAR4,CCDC28A-AS1,TXLNB,SOSTDC1,NAA50,SKP2,PRCP,PARP8,CLEC4D,SENP5,ARMH4
MIR4763_3P	CUD	-0.000163344	0.000569656	0.77431	222		brain	TWAS	c3	0.77431	1	JAKMIP3,SPRN,LENG8,TCAF2,RNF216,ABCC5,NIPSNAP1,SLC35E4,SLC35E2B,SLC25A23,WBP1L,UBE2Z,CHAD,SH3PXD2B,ATP11A,F7,GATAD2B,NES,ZNF740,CBX5,PPP1R1A,CASC3,CYP26B1,FBXO41,NGEF,ATG16L1,SDC3,PEF1,TMA7,USP4,SEMA3F,GNAI2,SSR3,DEF8,LINGO1,ZFYVE27,FOXN2,NFASC,CNTN2,RBBP5,MAPKAPK2,PLXNA1,SYNDIG1L,VANGL2,MLST8,PDPK1,NAA60,STAT6,B4GALNT1,ITM2C,C2orf72,MNT,SPNS2,NATD1,KIF21B,IPO9,EPHA10,MAPK8IP3,PPP3R1,THEM5,GTDC1,MAP1B,VAMP1,HBEGF,TTC5,DISP2,CHAC1,CD276,GRM4,UNK,UNC13D,SEPTIN9,CACNA2D1,CCND3,SLC13A5,MON1B,MLXIP,PITPNM2,NBPF1,CHD5,PBX1,VAT1,MPP2,LSM12,TP53I11,LRP4,KDM4B,PRR15L,FSTL4,JADE2,TSPAN9,PCBP3,SLC43A2,NACC1,ABHD4,SLC7A8,NPTXR,CBX6,SCN2B,VPS11,ABCG4,NECTIN1,SOGA1,ALS2CL,CD151,ANGEL1,ISM2,UNC5A,NOS1,KSR2,SLC6A17,WNT7B,APOL6,GNAO1,CCDC102A,TMEM229B,ADAMTS16,ORAI2,CACNB3,DCHS1,STIM1,GIT2,LHPP,POLR1G,SARM1,SSH2,LYST,RAB43,PIK3CG,TUBB6,TMCC1,RCVRN,PIRT,ATG9A,CHPF,NBPF3,IL6ST
MIR4763_5P	CUD	-0.00589258	0.00954649	0.537069	32	0.859066	brain	TWAS	c3	0.537069	1	LASP1,PLEKHM1,SNAP47,ATP10A,RPRD1B,RPL7L1,CHST3,TTBK2,DPP8,ZNF608,CLASP2,TPPP,AIFM3,FGFR2,FAM168A,MLXIP,NGEF,COL26A1,UPK1A,APBA2,INO80D,ADCY2,RAB43
MIR4764_3P	CUD	-0.000240714	0.000984277	0.806798	86	0.503608	brain	TWAS	c3	0.806798	1	USP10,HLA-DRB1,TBC1D1,LAMTOR3,PTPN13,PDK2,C1orf141,SNRPD1,NECTIN2,KPNB1,SNX24,ST8SIA5,CAMK1G,SSPN,NMT1,KIAA0319,ARNT,PCDHB14,FAM171B,PITPNM3,TARS1,DNAJC21,PPP1R1C,RFWD3,FUT9,CYP1B1,AAK1,ANKRD44,TC2N,TMEM135,SPATA6,CCDC112,FEM1C,DCC,RGS9BP,LAMB1,OSBPL6,GTPBP8,AKR1E2,LRIG3
MIR4764_5P	CUD	0.00486158	0.00623601	0.435627	61	0.735622	brain	TWAS	c3	0.435627	1	GGNBP2,GLRB,ENTPD1,MIER1,DIRAS3,KPNA6,RNF123,MRPL34,UBR2,RNF165,CDH23,C10orf105,SEMA6A,PRKAR1A,ZHX3,GPLD1,PPM1A,EVI5,GCOM1,POLR2M,CDC16,TMEM125,POMC,CD109,RANBP10,NFATC3,SYNE2,ABHD13,FHOD3,ST6GAL2,NME1,ZNF695,FNDC7,SLC16A10,LRRN1,RNF24,ZBTB7C,GFRA1,ENDOD1
MIR4765	CUD	0.00220405	0.00799926	0.782908	41	0.35451	brain	TWAS	c3	0.782908	1	FAM72C,VNN2,KCNJ6,TEC,TMPRSS11D,CCSER1,ZNF239,POPDC2,SLC1A6,SNX6,PRKAR1A,TTLL2,TCF3,FOXK2,ITGA8,HOMER1,TTC17,SGCG,ACAT1,PYROXD1,PTGIS,MEGF11,STRN,ESYT3,FAM72B,ANKH,CCDC28A-AS1,LIN28B,GSG1L
MIR4766_5P	CUD	-0.00387838	0.00315545	0.219033	233	0.593297	brain	TWAS	c3	0.219033	1	ZNF516,ZNF236,ARHGAP28,ZNF626,ZNF257,GNB4,MAPK9,HPGDS,BOD1L1,GOT2,TMEM263,SANBR,NSUN7,CLOCK,CLGN,WBP1L,ING2,STOX2,LRP2BP,PDLIM3,GNPDA2,KAT2B,TLN2,PDE4B,DNAI4,TUBGCP3,CSTB,IFIT2,CHRNA4,NNT,CHD9,SMG1,SUN1,ADAMTS17,NSL1,FBXL17,AFF3,STMN1,PIGV,AKAP11,UTP25,SYT14,BRK1,DCDC2,C6orf62,ZNF322,TRANK1,FGFR2,PLEKHA1,ACADSB,MEIOC,KCNJ10,BRWD1,SSR1,PLD5,L3MBTL3,EPB41L2,AGBL3,STMP1,FIGN,SEH1L,FAM210A,MEMO1,FAM98A,ADD3,OSTM1,ARV1,DDX20,IMPACT,RCN2,HMG20A,SNX27,GATAD2B,SLC38A1,ASB8,RHOQ,RFXAP,SUPT20H,TRIM13,DPP4,B3GALT1,ZNF681,GNAL,PCDHGA11,STAM2,NEDD9,CEP41,SPX,GCOM1,POLR2M,CEMIP,DIP2B,SLC4A8,CBX5,MCTP2,HIF1AN,PARPBP,LAMC1,USP33,PRPSAP1,BIRC5,ZFP90,TMEM237,SLX4IP,PPP4R2,GLYR1,TNKS2,TNFAIP8,BMPR1A,VEPH1,INO80D,ZDBF2,RPRD1A,CYB5R3,MOCS2,AAK1,RAB22A,CLVS2,SH3BGRL2,ADAMTS16,PLCXD3,RASA4,ZNF195,GLCCI1,LRP6,LRP8,RELCH,TMEM26,RTKN2,BAG5,TAOK1,TFB2M,ROBO1,SEMA3A,ACVR2A,FAM102B,RUNDC3B,OCLN,STXBP5,SASH1,MAPK1IP1L,SLC1A3,CADM2,CGGBP1,C5orf22,RASAL2,ADAM12,SV2C,ECT2L,NCKAP5,BBX,MORC1,SLC66A3,ATP6V0A2,MBLAC2,MGAT4A,HLF
MIR4768_3P	CUD	-3.27E-05	0.000694933	0.962521	163		brain	TWAS	c3	0.962521	1	LRFN5,AASDH,PLAC8,ZNF37A,CHRD,PLXNA2,FAM114A1,BMP3,SH3RF1,TRIM8,SMOC2,ZNF354C,NACA,ERI2,TTC14,SERP1,PPP4R1,KCNN3,EIF4B,CBX5,RALB,SDC3,KPNA6,GNA11,SHISA9,MPV17L,SUN2,XPNPEP3,SCRN2,ASCC1,DNAJC15,MAN1A2,SNX1,ANKDD1A,MTFMT,RECQL5,FOXN2,ALDH6A1,MRPL32,CARHSP1,EFCAB2,PTBP2,DGKE,MTX3,TBCB,ZNF850,GPI,MAP3K9,ARNT,UBE2L3,MDM4,LRRN2,TRAF3,SPC24,SP140,SP140L,ZKSCAN3,TAF11,SF3B3,FAM168A,BCL7A,CAMTA1,METAP2,PARD6B,DNAJB4,BROX,TMEM126B,KCNB1,HAUS4,CBLN3,CEBPZOS,CCBE1,INO80D,IDH1,NAV1,KRT10-AS1,CBL,LUZP1,GSTM1,TASOR,AGER,APOL6,RAB15,TNFRSF11A,IRGQ,POLR1G,SARM1,ERC1,BBS10,ZNF528,SEMA6D,CGGBP1,ATXN7,TRAF6,PAXBP1,CCDC50,ADAM12,NAPB,BDP1,TFDP2,DAAM1,PANK2,MAEL,CCSER2,KIF18B
MIR4768_5P	CUD	3.36E-05	0.000686452	0.960969	263		brain	TWAS	c3	0.960969	1	USP10,GSE1,CDH19,ZNF682,ZNF626,ZNF714,ZNF493,ZNF208,ZNF257,ZNF676,ZNF578,ZNF808,ZNF701,ZNF611,ZNF600,ZNF28,ZNF468,ZNF888,ZNF816,ZNF415,ZNF845,ZNF765,ZNF761,ZNF813,LENG8,MYT1,ZNF107,ZNF138,ZNF117,KRIT1,CDK6,PEG10,KLHL5,SMIM14,SLC7A11,SLC39A8,PLXNA2,EVC,ATP8A1,ZNF718,ZNF721,PRKCB,NFXL1,SLAIN2,TM4SF18,TSC22D2,SELENOT,ZNF557,ZNF558,CASP3,PLXNA4,VPS13C,ENTPD1,CDON,DTNA,RDH12,SLC8A3,SYNJ2BP,NNT,BLZF1,ZNF440,ZNF439,ZNF763,CHD9,ZNF317,ZNF426,CLEC4A,RIMKLB,RAB27B,RIN2,SLC30A7,CSGALNACT2,TTC31,GCFC2,ZNF594,PPP5D1P,COPS6,EP300,ZNF502,ZDHHC3,ACSL3,CUL3,RNF165,SLC12A6,TRIM9,PHYHIPL,LPP,TBCEL,SRXN1,PDE7B,ZNF268,STON2,ENPP1,QRSL1,SOBP,ARL15,THG1L,PLD5,ALDH2,RBFOX2,ZNF181,ZFP14,ZNF302,SSUH2,LACC1,MAGI3,SIKE1,GTDC1,CLMP,HNMT,MEF2A,MAP1B,ZNF99,ZNF728,ZNF730,ZNF91,GCLM,ZNF135,ZNF544,HLA-DOA,TAF11,LTN1,TMEM170B,KIAA1549L,ZNF713,CHD5,SLC4A8,SENP3,C1QTNF3,CALML4,ENC1,ZFP90,TRAK2,RIMBP2,ZBTB18,FUT9,SIRT3,RPP30,DGKG,ANO3,TGFBRAP1,AAK1,PMEPA1,CLVS2,ZNF195,B3GLCT,SGMS1,REEP3,BTRC,SRP19,NF1,GPATCH2L,ZNF670,ZNF124,LRRC7,ADRB2,SH3TC2,PPARGC1B,SEMA3A,ZFP1,B3GALNT2,ADAM22,SLAIN1,IQCJ,ANKH,SLC22A15,DIRAS3,MTMR2,ONECUT2,CADM2,FGF23,CEP85L,ABCC9,LTA,ANKRD28,GALNT15,MAP3K2,PCSK2,RNF213
MIR4769_3P	CUD	0.00013655	0.000980699	0.889263	108	0.785213	brain	TWAS	c3	0.889263	1	ZNF23,ADGRL3,PILRB,RADIL,WIPI2,SMIM14,ZNF843,GRID2,TM9SF2,MAPK8,GLRB,DTNA,YTHDF1,VAPA,AKTIP,CLIC4,SEC22C,SEMA6A,BPTF,PRIM1,C2orf72,YY1,ZNF608,HMG20A,ZNF254,ZNF135,IP6K3,ERBIN,RAB6A,CPNE4,PCBD1,RHBDF2,CGREF1,MARCHF5,CIPC,WAPL,PTEN,CCDC141,NET1,ESYT3,ANO5,SYT9,SASS6,TMEM106B,HSF2,EML4,ACVR2B,CAPZA1,KHNYN,GABRA1,CCDC6,DGCR2,KCNIP3,RASSF3,TMEM254,HACE1,LPIN1,WDR3,RCN1,HDAC2,CNNM1,PLAAT1,PAK2,SIGLEC6
MIR4769_5P	CUD	-0.0118097	0.00897418	0.188186	36	0.0292888	brain	TWAS	c3	0.188186	1	TRDMT1,AP1G1,MYO19,POU5F1,PARP15,SLC25A23,ACAN,HSF2BP,RNF123,ABI2,PUS7L,ALDH6A1,TSHZ3,COL19A1,MMP25,FBXO36,KCNB1,KIF13A,DBT,RELN,FBXL7,PAXBP1,TMEM41B,PDZD2,USP48
MIR4771	CUD	-0.00683112	0.00772603	0.376605	36	0.720953	brain	TWAS	c3	0.376605	1	IGFBP7,ABCC5,NPLOC4,TPBGL,FILIP1L,USP8,RAB8A,AVIL,CLASP2,FAIM,RBM44,ZNF229,MAP4K4,FAM222B,NUFIP2,USP24,GABRA1,CCDC6,DNAJA4,CADM2,NCBP2
MIR4772_3P	CUD	0.00393755	0.00576346	0.494485	81	0.660191	brain	TWAS	c3	0.494485	1	CPEB1,RBM48,KLF12,LMO7,ACSL1,ZNF354C,COL12A1,TRAM2,BLZF1,ASAP2,SNRK,ADAL,KDELR2,GJC1,BCAT1,GLCE,MED13,SIPA1L1,ALDH7A1,NEB,NTM,RTN4,TMEM260,CCNT2,SP110,TTC9C,LDLRAD4,ATP9A,FAM210B,PLPPR4,TTC19,STK31,TMEM161B,INO80D,IPO9,ITGA2,RAB8B,CTBP2,ADO,FAM234B,SUDS3,CAMK4,CETN3,HEATR1,ENDOD1
MIR4772_5P	CUD	-0.00222378	0.0120085	0.853084	32	0.957088	brain	TWAS	c3	0.853084	1	LRBA,ZNF780A,WAC,ABT1,HSPA13,CELF3,GTDC1,TTC1,SV2B,AKAP12,KLHDC10,RBM20,SLC37A3,KDELR3,DBR1,KRT10-AS1,ASB3,ANTXR1,GAS2L3,OGFOD1,ITGA9,RCAN2,ENDOV
MIR4773	CUD	8.30E-05	0.000693998	0.904852	172		brain	TWAS	c3	0.904852	1	NCOA4,ZNF516,ZNF236,AXL,IRGQ,ORC5,ZNF680,TYW1,SMURF1,SMIM14,ZNF718,HSD17B11,BORCS7,PLXNA4,PAN2,CRYM,KCTD20,GID8,KIF1B,RBM6,PARN,YPEL2,ESR1,ARHGAP11A,GTPBP10,SEMA6A,SYT14,FAM20B,ZKSCAN8,DLST,ANKRD10,PTBP2,BRWD1,PLD5,NAA25,FIGN,CNIH1,GLIPR1L2,NAP1L1,CEPT1,AP4B1,TRIM33,WDR75,GCSAML,RABGGTB,KDM5A,WDR11,FGFR2,ZSCAN31,TMEM14C,SV2B,C11orf91,FAM168A,CDKN2C,SOST,FYTTD1,RRP15,MINDY2,C5orf47,CAV2,CAV1,HSD17B4,USP14,ALOX5,AGPS,SESTD1,NDUFS5,ATL2,LBH,CBL,TYW1B,PDSS1,GRID1,ONECUT1,USP3,BCKDHB,MPRIP,MED10,FAM102B,SEMA6D,COG6,SH3TC2,TULP4,SENP6,GNS,RNF166,SH3YL1,MAP3K21,DPH3,SMAD2
MIR4774_3P	CUD	6.80E-05	0.000988121	0.945161	69	0.875061	brain	TWAS	c3	0.945161	1	SLC39A12,FRMPD2,NCOA4,TPD52L2,TENM3,ADAMTS3,CLK4,VPS13C,NMBR,TSC22D2,ABCA5,UACA,RPS6KB1,ALKBH3,UBE2Q2,COCH,SMAP2,PNN,CHML,GLIPR1L2,FBXO48,DNAJB4,HINT1,SOWAHA,KDM7A,TFB1M,AMFR,ANGPTL5,MARK3,DPYSL5,FARP1,SEMA3A,RPA1,SAYSD1,USP31,KLHDC1,GOLPH3L,SERPINB2,TSHZ2
MIR4774_5P	CUD	-9.05E-05	0.000497829	0.855798	103		brain	TWAS	c3	0.855798	1	JAKMIP3,PARG,A1CF,ADGRL3,ADAMTS3,DYNLL1,CLOCK,SLC25A23,SPAG16,ITGB3BP,ESCO1,CD302,ATP8B4,TRPM7,MAPK6,AKAP11,C3orf70,PIF1,OAF,DSTYK,FAM220A,AFDN,ARHGAP21,S100A10,DRD2,WNK1,GCLM,B3GALT4,PLEKHG1,EIF3M,METAP2,ZNF677,NRP2,N4BP2L1,BCL2L13,KCNIP2,MAP4K4,RPF1,ETFRF1,CDH2,SLC35F3,CTNND2,ZNF124,CHRNA5,AVPR1A,SWAP70,COL11A1,GNG12,RASA2,ASF1A,TNFSF4,UPF2
MIR4776_3P	CUD	-2.67E-05	0.00057115	0.962651	153		brain	TWAS	c3	0.962651	1	GGNBP2,ZNF506,ZNF737,ZNF714,ZNF431,ZNF493,ZNF100,ZNF208,ZNF676,ZNF107,ZNF138,ZNF117,ZNF732,RUNX2,APPL2,CLHC1,CSAD,GAP43,ZNF709,TACR1,ALOX15,TUBB1,ARHGAP11A,FBXO22,TRIM45,HAUS2,BICC1,CFL2,ZNF322,TBCEL,TAX1BP1,NWD1,HMGN1,ZNF793,GLIPR1L2,CUL3,IQSEC3,ZNF99,ZNF728,ZNF730,PCDHA2,PCDHA3,PCDHA4,PCDHA6,PCDHA8,PCDHA9,PCDHA10,PCDHA11,PCDHA12,PCDHA13,PCDHAC1,ZFP28,ZNF329,ATG4B,ZNF880,ZNF578,ZNF611,ZNF600,ZNF468,ZNF816,RAN,CCDC68,GLYR1,ZNF667,STRN,VEPH1,GDI2,ESYT3,LBH,LUZP1,PPIL4,HOOK1,LRRC8B,ZNF195,EIF5A2,KCTD4,POLK,CNTN5,MARCHF11,PAK5,RASSF3,RAB3C,TRIM33,ARHGAP32,NR3C1,RRAGD,COL11A1,ADAT2,GOLPH3,CADM2,FGF23,TMEM19,PTCHD4
MIR4776_5P	CUD	-0.00652899	0.00970687	0.501192	26	0.93847	brain	TWAS	c3	0.501192	1	N4BP2,OCIAD1,GASK1B,TIMP2,FSTL5,NMT1,MED13,PAK1,CTNNB1,TRAPPC13,ARL4A,SAR1A,CAV1,STRN,CRB1,CRYGS,ARHGAP29,C10orf90,MAML2,GOLPH3
MIR4777_3P	CUD	4.85E-06	0.000987291	0.996082	66	0.931236	brain	TWAS	c3	0.996082	1	RCHY1,SRSF12,CDK14,SPCS3,OTUD4,ZNF699,MRPL48,RPS3,ALDH6A1,SLC38A2,SERPINB9,WDR93,WDHD1,CAPS2,DCLRE1B,ANKS1A,MED20,CENPK,QSER1,SPRTN,ZNF701,ZNF845,ZNF813,ATP2C1,HOMEZ,GFM2,OGFOD1,LRP6,CLDN12,ORC4,DTD1,MARK1,WDR7,MTRF1L,PTN,DGKH,METTL4
MIR4777_5P	CUD	-0.000497642	0.00559634	0.929143	88	0.394381	brain	TWAS	c3	0.929143	1	LILRA1,MCUR1,TMEM50B,ENPEP,BEND4,CFAP119,SPTBN1,PPP4R3B,GPAM,KCNN3,KBTBD2,GNAI2,GIPC3,HIF3A,KCNJ14,SRP14,RMDN3,NEGR1,ACADSB,RAD51AP2,GLCE,NMT2,MED4,TMED5,MMUT,IFT80,XAF1,PLAAT5,PLCB3,FBXO3,SEPTIN2,EMC1,G3BP1,CYGB,DIP2A,MYNN,C14orf93,FMO2,STK31,TMEM161B,PHYH,MAP4,APOL6,STYK1,RAD9B,CPPED1,PGGT1B,SEMA6D,SLC1A3,COG6,PIK3CG,NDFIP1,NAA50,NXPE3,TADA1,MIPOL1
MIR4778_3P	CUD	0.000216093	0.000961004	0.822087	198	0.864153	brain	TWAS	c3	0.822087	1	ERCC6,TXNL4B,ARL17A,LILRB2,ZSCAN5A,NBPF20,PAPPA2,USP13,ZNF107,FZD1,CDK6,PEG10,PLAC8,CYP2U1,NPY2R,SLC9B2,NSUN7,APBB2,CNNM2,C1orf226,RNF217,EPHB1,CCDC110,SMIM43,PLOD2,UBE2F,ZCCHC17,CDKL1,SLC5A7,SEPTIN10,CDH9,TMEM39A,COX17,TATDN3,NEDD9,TBC1D7,MTFR1L,ATP5IF1,IGDCC3,MEGF11,RBBP5,ELK4,PLXNA1,BPTF,ITPR2,MED21,CD55,SEC22A,CD84,NLRC3,ATP8B3,ZNF555,DDHD1,SAMD4A,PCNX1,RHOU,PGBD5,PIP5K1A,TM2D3,FAM124B,SPTBN1,PMS1,GOLGA4,XIRP1,MOBP,EBPL,ASCC3,DCAF7,PLEKHA8,PAX8,NIPAL4,HBEGF,DELE1,MS4A14,GANAB,ILRUN,TAF8,ERBIN,DDI2,ABHD17C,AMACR,PLPPR4,TMTC3,ZNF547,MIEF1,TFEC,CFTR,ZSWIM7,BCCIP,CLDN18,DSC2,ULBP1,AAK1,CLVS2,TRDN,BMPER,DYNC2LI1,BCL2L13,LRP6,ZBTB38,IGLON5,RTKN2,TAL1,MAP4K4,SRP19,ERC1,CPD,SH3TC2,PCYOX1L,ELAPOR2,MED19,GDNF,KCNA1,RIT2,GALNT13,NCOA1,CERS6,ATF7IP2,POLR1D,TM9SF3,BDP1,MCM9,PARP8,SRSF8,TMTC1
MIR4778_5P	CUD	-0.000431356	0.000977333	0.658952	124	0.935029	brain	TWAS	c3	0.658952	1	CANX,TMEM248,N4BP2,GUCY1A1,ENPEP,CCNG2,RBBP6,ELMOD2,TAF1A,ZIC1,MAP4K5,EFCAB11,RERE,CD302,NUP58,ABHD5,SLC12A6,DPH6,GXYLT1,PPHLN1,TMEM132A,SLC24A1,KMT2C,GRIN2A,ZNF616,ZNF160,IL6ST,SETD9,EPB41L3,ALCAM,MED13,NALF1,RCC1,ITGB8,GSTT2B,HOMER1,ARNT,PTPRQ,CRIPT,CCNT2,GGCT,PJA2,USP49,PLAAT3,AEBP2,SLCO1A2,PBX1,SH3GLB1,EOGT,TMF1,YWHAB,KCTD18,NDUFB3,TRABD2A,ZC3HAV1,ABCG1,QPCT,INO80D,CREB1,MACF1,SLC36A4,TRDN,GRAMD1B,CYP4X1,SPATA6,SLC7A14,LSM8,ABCD3,PLCXD2,TMED7,CD164,ANK3,CNTN5,CGGBP1,ANKRD6,HECA,SLIT1,PDE4B,GNG12,RNF180,NAP1L4,FAM229B,PIAS2,SPHKAP
MIR4779	CUD	0.00764971	0.00471236	0.104519	113	0.193778	brain	TWAS	c3	0.104519	1	DUSP8,SALL2,CDH24,LENG8,MRPS14,COP1,SMURF1,AZGP1,GNRHR,PLXNA4,ZBTB7B,NPLOC4,CCDC30,MRPL49,PACS1,TOM1L2,EEPD1,F12,AKTIP,CLPTM1,DNAAF9,HAPLN4,KIRREL3,RET,RAB37,RNF157,CYGB,WIPF1,CDH26,C20orf96,KDELR2,ZNF792,TPPP,CLMP,XYLB,MOBP,ZNF384,CAPN15,EXPH5,HLA-DPB1,FOXP4,SLC13A5,SLCO1A2,TRIM67,UBR4,SLC5A8,MYBPC1,LMLN,RIMS4,SAR1A,TRIOBP,POLR2F,NPTXR,KRTAP5-7,MANBAL,PRIMA1,CCDC141,ABCG4,ZBTB40,RBM44,NDUFAF5,ERC2,CAMKMT,NDUFA10,LRP6,FAM222B,SLC30A3,SDC3,CLIC5,AHNAK2,NR3C1,RFFL,GNAO1,RPRD2
MIR4781_3P	CUD	4.72E-05	0.000991468	0.962043	41	0.25494	brain	TWAS	c3	0.962043	1	SUPT3H,TMEM165,INA,NDUFV3,LCMT2,PROSER1,RAB8A,YOD1,STMP1,CTXN3,IMPACT,HLA-DPB1,STAU1,PPIL3,CLDN18,OSBPL6,GAN
MIR4782_3P	CUD	-0.00197201	0.00493461	0.68943	102	0.985445	brain	TWAS	c3	0.68943	1	SYT5,DCBLD2,SLC46A3,PIGG,S100PBP,SH3D19,PRDM16,PDGFRA,CLOCK,ELMOD2,SLK,ROR1,DNAJC6,TSC22D2,LGALSL,CCNA2,ZNF561,SLC12A8,MRTFA,SNRK,ADGRE2,GXYLT1,LPP,DNAL1,MIER3,TMX4,COL9A1,ATG14,CNRIP1,ZNF697,FBXO3,FBXO42,CGNL1,FAM210B,CAPS,SSBP2,CDH1,SDK1,TNRC18,TMEM98,DIAPH3,RIMS1,ELOVL7,EFNB2,ABHD13,AKAP13,SLC39A10,ANKRD44,INPP5J,FHIP1B,GRAMD1B,SEMA4G,DDAH1,CRLF3,ABCB10,CD164,CHRNA3,UBE2Z,TTC30A,RASSF3,PRKAA2,STK38L,TSPAN2,ARHGAP26,CCDC28A,MMS19,GREB1,FURIN,KIAA1549,RPRD2,CDYL2,ADCYAP1
MIR4782_5P	CUD	0.000136533	0.000969305	0.887983	152	0.729827	brain	TWAS	c3	0.887983	1	C15orf40,CDK6,PEG10,PGM2,PRKG2,CEP44,ADAM29,P2RX7,VSX1,RBFOX1,TMTC4,TRMT11,TLN2,MIER1,HIPK4,TAF1B,NEU3,ACER3,SLC2A5,CAPN12,BAZ2B,CD302,KCNAB1,FBXL17,FER,ZNF778,HIGD1A,ADGRE2,GXYLT1,GYS1,NAB1,SOAT1,KLHL12,ARHGEF12,SLC26A9,CAST,LNPEP,CTNNA3,CLEC19A,MIER3,SH3BGR,KCNMA1,NAA25,FIGN,ADD3,POGZ,CCDC122,MAGI3,RHOQ,CRIPT,CEP192,PKDCC,TSPAN33,DDI2,GCOM1,MAT2B,UBXN10,PTGER3,PLEKHA5,CERKL,CHST9,MTO1,ZNF749,CNOT2,UNC5B,CSPG5,ALDH9A1,RPS6KA2,STRIP1,CALN1,CACNA1E,SMPD3,RPS6KA5,TMEM135,DDAH1,ZNF534,ZFP1,CD164,LYPD1,PAK5,PRRX1,TM9SF3,SASH1,PTGER4,ABCC9,TMEM212,SHISA6,GALNT15,CHL1,RNF6
MIR4784	CUD	-0.00396629	0.00497671	0.425468	107	0.23361	brain	TWAS	c3	0.425468	1	GEMIN4,PITPNA,RSPO4,PSD2,RNF39,AGPAT1,HLA-DQA1,RHOH,APCDD1,KLRG1,PRKCA,CD302,TSC22D4,TAGLN3,GRIN2A,BRIP1,AP3S2,CCDC127,RFX5,KANK2,ATG16L2,FAM168A,CACNB4,ANKS1A,PDPR,KIAA1549L,CD59,FBXO42,EXOC8,PGR,SSBP2,LRRC20,NCEH1,FIBIN,SOGA1,ENOSF1,PRDM15,GDF5,INO80D,RNF44,ATL2,LUZP1,SIX3,FUT8,ZFYVE1,FMNL3,SLC25A36,NAV2,GPR65,FRZB,CDK17,DTX4,KLHL29,SH3TC2,ZNF652,TULP4,RIC3,TRIM66,ONECUT2,MTMR11,BLMH,MYO1D,PARP11,GPR61,PRPF4B,DLG1,IGF1R,ENDOD1
MIR4786_3P	CUD	-0.000133321	0.000976051	0.891353	130	0.922845	brain	TWAS	c3	0.891353	1	DMAC2,MYSM1,PAPSS1,MAEA,PDLIM5,BMPR1B,UQCR10,GRSF1,FAS,PAN2,MARK1,MIA3,FAM13A,SNCA,LGALSL,SLC23A2,ADAMTS19,RAB27B,BAZ2B,HIGD1A,GREM1,PPHLN1,SLC6A16,TMEM258,IRF6,BTN2A2,BTN2A1,NWD1,CD164,CDC40,SSR1,ARL15,ANKRD24,MED13,MYH9,PLCD4,SELENBP1,MOBP,YPEL1,IGSF21,TNFRSF19,KDM5A,NUP50,DIPK1A,HLA-DPB1,STX6,GIGYF2,FIBIN,TMEM167A,APOBEC3A,ATP13A4,RIMS1,ZNF22-AS1,NALCN,AKAP13,CALN1,AAK1,ADD2,CLEC1A,CTTNBP2NL,MYO16,NOL4L,ROBO1,AKIRIN2,KCNRG,GOPC,MFAP3,CCDC6,WDCP,NCOA1,CCDC28A-AS1,WDR7,ONECUT2,NEPRO,GNG12,HDAC2,PRPF4B,ADGRF5,NUF2,ADGRD1
MIR4786_5P	CUD	0.0114225	0.0073404	0.119681	63	0.0447174	brain	TWAS	c3	0.119681	1	STK32C,KISS1R,SETD7,GRSF1,OLFML2B,DCUN1D4,MSL1,KPNA6,UNC13A,RSPH4A,IHO1,NNAT,ICE2,GORASP2,SLC25A12,CENPM,FEM1C,CDO1,MTFR1L,CYP1A1,PLEKHA1,TMX4,PTCD2,RIMBP2,HDAC9,ABCG1,MEX3C,BMPR2,SS18,SACM1L,SSH2,GPATCH2L,GRPEL2,STK32A,MAST4,DLEU7,OPRM1,NUDT4,GLYATL2,COG6,CEP89,DNAJC21,RNF32,MFSD4B,TRIM33,HACE1,TK2,CHP2,RCAN2,CFHR4,PCSK2
MIR4789_3P	CUD	-0.000190153	0.000568983	0.738231	234		brain	TWAS	c3	0.738231	1	CXCL2,PNRC1,PM20D2,VSTM2A,GTF2I,PPAT,PDLIM5,SLC7A11,LMO7DN,USP53,PKD2,PPM1K,CNOT6L,XPO1,ELMOD2,RBPJ,GLUD1,LIPA,LARP1B,SMOC2,THBS2,DCUN1D4,TMEM144,ARAP2,COL1A1,CACNA1G,OSBPL11,ZXDC,CCDC186,YWHAQ,BMPER,HERPUD2,STEAP3,EPB41L5,CASZ1,PEX5,RIMKLB,NIN,GPR137C,MYO9B,FSTL5,BAZ2B,TATDN3,GUCA1B,MRPL14,ARID3B,HAUS2,EPCAM,NUBPL,ELK4,DIPK1C,FAN1,SMC6,GRIN2A,MRS2,AKIRIN1,SMAP2,DYNLL2,NMUR1,PPM1A,COL19A1,SLC12A2,LHFPL2,HOMER1,KCNA2,CHSY1,CUL3,THUMPD2,TNFRSF19,ACE,B3GALT1,KLHL23,ZNF91,ZNF681,ZNF254,FGFR2,NRF1,NR5A2,CAMSAP2,ADAMTS18,GCOM1,POLR2M,CASD1,PPP1R1C,B4GALT6,SSBP2,YWHAB,UNK,LRRIQ4,MAP1LC3B,CNOT2,FUT9,GPR63,ATP13A3,BTAF1,SLC35G1,EPS8L2,AHSA1,AQR,AMPH,INO80D,KLF7,CREB1,RNF44,ANO5,SERPINB8,STXBP3,FRY,STARD13,DEPDC1,SART3,PGAP1,PDE3B,ZYG11B,LRP8,USP3,TMEM26,REEP3,TAF4B,ZNF230,ATXN7L3B,FAM222B,NUFIP2,CAMK4,YTHDC2,CDK17,SLC25A3,COPS2,SLC35F3,POLR2F,ZNF670,ZNF124,UBE2Q1,RNASE4,HMGXB4,ATPSCKMT,MERTK,VAV3,SLC30A5,NUS1,FAM184A,STXBP5,GABRB2,YWHAE,MNT,COL21A1,DST,ZSWIM5,LEMD3,PCSK2,DZANK1,TMEM196,REV3L,ARHGAP26,SRGAP2B,LIN28B,MARK1,CD200R1,DNPEP,NXPE3,RNF180,PRLR,PHF14,DOCK4,CDYL2,ADCYAP1,GPR180,TMCC1
MIR4789_5P	CUD	8.12E-05	0.000965959	0.932982	220	0.846703	brain	TWAS	c3	0.932982	1	TAS2R14,LRP6,PNRC1,VKORC1L1,FAM114A1,PDS5A,GRID2,PPM1K,CLCN6,SMARCA5,OTUD4,EXOC1,OLFML2B,CACHD1,DCUN1D4,NRP1,ARAP2,TSC22D2,P2RY12,TBRG4,TVP23B,STEAP3,EPB41L5,DGKD,CASZ1,KCNH5,WAC,MAP3K8,FSTL5,SLC35E3,CNOT2,PAFAH1B2,BAZ2B,PTPRA,LRCH4,EPHB4,ZC3H7B,SEC22C,PDE10A,HIVEP1,NANOS1,BICRA,PRR12,HERC1,DENND4A,FOXN2,ARHGEF12,OLA1,TPRA1,PDGFD,CCDC80,MEIOC,HEXIM1,TSHZ3,KDM3A,DYNLL2,SLC38A2,GPR137C,FBXO34,PCNX4,PPM1A,HMGXB4,RBFOX2,ZNF529,SEH1L,RNMT,PPFIA2,TMTC2,SEMA3C,SCAMP1,ASCC3,ITM2B,CENPQ,CHP1,SEPTIN9,EXOC8,C15orf61,BROX,ADAMTS5,ARFGEF2,JAG1,BTBD3,PPP4R2,PIK3R4,VAMP4,FUT9,TVP23C,TNFAIP8,COLEC12,STRN,BMPR1A,RASA1,INO80D,ADAM23,ARFGAP3,AKAP13,CAMSAP2,PKP1,CALN1,KLHL23,ERLEC1,PSME4,CAMKMT,PCTP,AAK1,GTF3C3,BMPER,CTTNBP2NL,TAF4B,ZNF230,OPA3,LRP1B,NUFIP2,TAOK1,SECISBP2L,ANGEL1,LPA,KIF2A,MERTK,TMEM132B,ADAM22,SLC30A5,GOLIM4,ABCD3,TGFBR3,NDFIP2,GABRB2,SLAIN2,SH3TC2,USP1,DKK3,RRAS2,TMOD2,UBE3C,MON2,LEMD3,USP24,PLPP3,TMEM196,CMTM6,NR3C1,ZNF143,WEE1,SBF2,LRRN1,PDE3A,SATB1,CD81,LYSMD3,C2CD5,ADGRF5,ACAP2,PDE4DIP,MMS22L,IGF1R,CENPN,ATP8B1,ZNF532,U2SURP,PCSK2,GSE1,GRB2
MIR4790_3P	CUD	0.000130197	0.000984681	0.894808	73	0.912617	brain	TWAS	c3	0.894808	1	RCHY1,PDS5A,MAP9,CNOT6L,CNOT6,CEP63,AIDA,SH3RF3,SOWAHC,RERE,TEX55,PPP2R5A,SRI,STEAP2,ARL5B,CHDH,WIPF1,ERAP1,WNK1,SUCLA2,RB1,AGPAT4,VPS37B,NDUFA12,CEMIP,PMP22,NAGS,ARFGEF2,AJUBA,ENC1,STARD3NL,NLRP14,ABI1,MEX3C,FAXC,YBX3,ZNF124,SERPINI2,PROS1,PPFIBP1,MYOM1,ULK2,MCCC2,ADCY10,GSG1L,FMO5,PKP2
MIR4791	CUD	0.00840254	0.00515024	0.102788	69	0.888864	brain	TWAS	c3	0.102788	1	ATP5MF,ERP27,EFEMP1,SLC23A2,S1PR1,FBXL17,CHRM5,NT5E,SGCD,PATL2,UTP25,TRAF5,DHFR,PHACTR4,GCH1,MGA,CRYBG3,USP49,PGM2L1,FAM210B,PLEKHA5,STAU1,ITGA2,TCAIM,ZNF197,TRIM44,IRF2BP2,FAM102B,FTO,OPALIN,PTCHD4,CYP24A1
MIR4793_3P	CUD	-0.00340553	0.00618411	0.581845	56	0.563422	brain	TWAS	c3	0.581845	1	CANX,PDS5A,WDR1,CEP44,CLCN3,VPS36,TTC14,RNF125,DTNA,ZIC1,RDH11,GATAD2A,ZNF93,ADGRE2,C3orf52,RNF103,SSR1,MXI1,MEAF6,SOWAHC,FNDC3A,KPNA3,DISC1,SDK1,ZNF471,BCCIP,RPRD1A,BTBD3,PRKG1,TRIP11,MAP4K4,SNX18,MAP3K20,GABRA1,ISOC1,SREK1IP1,TENM4
MIR4793_5P	CUD	0.00623448	0.00688468	0.36517	59	0.18067	brain	TWAS	c3	0.36517	1	TAP2,DOCK9,BEND4,TLR2,TBC1D9,LEPR,EXOC6B,INPP5D,NCKIPSD,SHISAL1,TCF12,ARHGAP11A,ACTC1,BBS4,SNX1,MAP2K1,FOXN2,ARHGEF12,MDM4,SLC45A3,PMM2,WDR64,PPM1A,MED13,GRAMD2B,PCDHA2,ASXL2,ATP2C1,BET1L,STRN,SLC2A14,BCDIN3D,CTDSPL,B3GNT9,ERC1,PDCD10,ANKH,PLPP3,PDE1C,ZC3H15
MIR4794	CUD	0.00125075	0.00459825	0.785617	100	0.695867	brain	TWAS	c3	0.785617	1	C15orf40,DHODH,GALNTL6,ZNF37A,WDR1,FAT1,APPL2,KDR,CRACD,MAPK8,CACHD1,TPD52L1,ENTPD1,KCNN3,SEPTIN7,RALB,TBC1D2B,PSAP,LPP,TMEM38A,AREL1,RHOBTB3,ARHGAP21,SEC23A,PHACTR4,BAIAP2L1,CUL3,HIPK1,ZNF74,GRIK2,WIPF3,ZNF544,ELP5,SLC2A4,ZBTB4,TNFRSF25,EFHD1,SORD,SPATA5L1,CBX5,PDE1B,SYNE2,GGCX,PHLDB1,BCL9L,FBXO17,BTAF1,LRCH1,TMEM108,AAK1,PSME3IP1,MAPK6,RSBN1L,PRKG1,GRAMD1B,TMEM135,SLC7A14,LRRC7,ATP10B,CNTNAP4,SLC16A10,TRAF3IP2,CDC42SE1,HDHD2,YARS2
MIR4795_5P	CUD	4.00E-06	0.000702601	0.995463	67		brain	TWAS	c3	0.995463	1	MIER2,CAMK2D,RIOX2,DCBLD2,MOB1B,SPARCL1,GYG1,GALNT16,VCPKMT,ZNF148,SHISA9,ERCC4,SLC14A1,ANGPT4,SLC25A26,EPB41L2,COBLL1,GLB1,ADD3,CELF3,ZNF681,PLEKHA8,SPX,CEMIP,TERF2,FSTL1,NFS1,SOGA1,CDH10,LUZP1,SSB,MARCHF2,STIM1,CDH2,ZNF124,FNDC7,DNPEP
MIR4796_3P	CUD	-0.00115124	0.00432593	0.790143	140	0.776985	brain	TWAS	c3	0.790143	1	PCGF2,LIMK1,SMURF1,CYP3A5,ANKIB1,REST,KLHL24,C3orf70,KLHL8,PKD2,SCARB2,OTUD4,SSU72,FBXL5,APBB2,LIMK2,TRIP10,TIMM44,ACTR1A,RNF217,RASL11B,ZNF800,STRIP2,TSC22D2,ZNF780B,SLC39A9,PDZD8,ATG16L1,ZNF561,LDLRAP1,NIN,FRMD6,HAUS8,ELL,TOMM70,PRKCA,FAM117B,FER,LYZL4,FYCO1,KCNE4,FZD7,SLC16A6,FGF12,GXYLT1,AKAP11,DDHD1,KDM5B,C6orf62,DSP,CEP97,ITGB8,TEDC2,GARS1,RPUSD2,KPNA4,ANKRD42,POLR3K,TSEN15,DLG4,RETREG3,EZH1,CORO2B,AIFM2,ZNFX1,KCNB1,CDH1,RIMBP2,MINDY2,CAPRIN2,DENND5B,RGMB,FMO3,AGFG1,GLUD1,TFB1M,MACF1,STARD13,MASTL,SERTAD2,AAK1,NAGK,BTBD10,CAND1,FMNL3,TRIM3,RAB8B,RPS6KA5,TRIP11,SLF2,SSH2,COPS2,ANKRD33B,F3,ENPP5,TRIM36,GPR6,SLAIN2,KLHL29,DNAJC27,DUSP2,TMEM127,UBE3C,DTD1,REV3L,POU1F1,TMEM18,SEMA4B,WDR36,IL6ST,DOCK4,GPR63,NOTCH2NLA,U2SURP,GPR137B,KCNK10,NRIP3
MIR4796_5P	CUD	0.000106841	0.000986685	0.913772	71	0.775251	brain	TWAS	c3	0.913772	1	FKBP1A,EGF,ATP8A1,PACRG,HHIP,SNX25,RAB3B,LEPR,TRMT11,RWDD3,CCDC186,PRDM2,ZNF709,EDN3,HIVEP1,ANAPC16,FOXN2,CHD6,CTNNA3,REEP1,MGAT4A,AFG1L,WDHD1,CAPS2,SLC44A5,ZNF91,PCDHB9,CCDC32,EDEM3,EXPH5,PLEKHB1,B4GALT6,ASXL3,UNK,NIP7,RIMS1,VEPH1,N4BP2L2,RNF152,ZNF652,PDE11A,ARL8B,REV3L,USP31,SKP2,CYP27C1
MIR4797_3P	CUD	-0.00488645	0.00522343	0.349538	75	0.28342	brain	TWAS	c3	0.349538	1	FCAR,MDC1,PSMD2,BOD1L1,SCLT1,PXN,KPNA1,ZFYVE28,MYOZ3,ALG6,SLC4A5,NEDD4,ZCWPW2,ARL15,CACNA2D3,NAA25,ZDHHC11,RIF1,TTC17,ITGAV,FBXO42,ARPC5,IRAK1BP1,TRAK2,CBX5,CALCR,CNOT2,MFAP3,MRPL22,LRRC2,CD151,PGAP1,CALU,EML4,WNT10B,ERC1,GALK2,LYST,LGALS8,ABCD3,GABRB2,DNAJC27,GTF2H5,TULP4,RAB3C,TGIF1,SREK1IP1,SNRPB2,PAK2,MIPOL1,SYNM,CDYL2
MIR4797_5P	CUD	0.00152741	0.00544552	0.779103	87	0.428825	brain	TWAS	c3	0.779103	1	MRNIP,PPP1R18,BRD2,SRSF12,GALNT7,TRMT10A,ERP27,SEPTIN11,CCNG2,EPHA5,CC2D1B,DCUN1D4,KCTD20,KIF20B,UNC13A,MRPL19,B4GALT4,STEAP2,CACUL1,BAG3,KDM5B,ARHGEF12,PPP1R16B,CHD6,SERINC5,CBLN1,PPFIA2,CCNT2,APBB3,FLRT2,ZMIZ1,SYTL2,USP6NL,KLF12,DIAPH3,SOGA1,ZNF396,ACLY,ARPP19,DYNC2LI1,SLC25A36,CA12,REEP3,KCTD1,CHCHD5,MEOX2,RAB4A,ZBTB24,EIF2B3,GORAB,CYP2C8,GPR12,JKAMP,MAPK8IP3,ZNF343,SLC37A2
MIR4799_3P	CUD	-0.00511251	0.00610846	0.402618	61	0.715255	brain	TWAS	c3	0.402618	1	BTBD1,REST,PLXNA2,AGAP1,ACKR3,TLR2,STOX2,SLC25A4,SND1,DPY19L2,WASL,COL13A1,SC5D,AFDN,SLC38A2,YY1,WRNIP1,L3HYPDH,COBLL1,FAM171A1,GCNT2,PLXDC2,MGAM,EGLN1,RIOK3,GTSF1,BNIP1,N4BP2L1,STARD13,SDK2,SF3B1,CHST15,NF1,LSM8,DLEU7,ALPK3,PPFIBP1,RAB3C,SV2C,PHACTR2,GAN,LRIG3
MIR4799_5P	CUD	-3.52E-05	0.000566617	0.950487	317		brain	TWAS	c3	0.950487	1	HACD1,MRC1,R3HDM4,USO1,LIN54,ZNF718,CTBP1,PDLIM5,TBC1D4,FAM114A1,NDST3,TENM3,CNOT1,CNOT6L,GRSF1,MOB1B,PI4K2B,ANTXR2,FAM200B,VNN1,KCNJ6,CYP4V2,FAT1,HLTF,TRIM2,CLGN,ELMOD2,GAB1,ARFGEF3,TXLNB,RNLS,KIF20B,GLO1,CLK4,LEPROT,CENPW,SAR1B,THUMPD1,USP31,CLHC1,EFEMP1,ANKRD12,VAPA,GPAM,CCDC186,THSD7A,TMEM106B,ZNF740,PCGF5,YTHDF1,ADAM17,SEPTIN7,NIN,GLCE,THSD4,BOLA3,GALR1,SASS6,SLC30A7,TOMM70,DGKE,HEATR6,SYNM,ALDH1A3,LRRC58,FLVCR1,SPATA13,GOSR2,PDE10A,RNF165,HDHD2,NEGR1,TTBK2,LCMT2,SLC30A6,NEK4,IPMK,TFAM,LPP,FAM20B,ZNF322,TESMIN,PPFIA1,IKZF5,KRAS,RASSF8,CCDC91,GBP1,NUMB,DNAL1,DDO,REV3L,ZCWPW2,SETD9,AP3B1,DMGDH,HOMER1,MTX3,LSM11,ZNF608,ALCAM,PPM1A,HIF1A,HSPA13,FIGN,ITGB8,RABGAP1L,CPNE8,SLC2A13,PMS1,RB1,RCBTB1,KPNA3,NAMPT,MEGF10,DDX42,STK39,G6PC2,AGGF1,DR1,PCDHB7,PCDHB12,ZNF550,CUL5,PJA2,CAMK4,CENPK,CCDC148,P2RY6,CLIP1,CAMTA1,VEZT,DISC1,KCNK1,AKR7A3,PLEKHA5,PDE3A,B4GALT6,POC1B,NCEH1,SKIL,MINDY2,KDM7A,INSIG2,CCDC141,SESTD1,APBA2,ABHD13,BTBD3,SMAD9,LATS1,SERTAD2,CEP68,RAB1A,TOM1L1,C11orf54,TRDN,NAA16,EML4,SF3B1,RFTN2,PRKAA1,LRP6,RNF11,ZYG11B,SMPD3,ZCCHC2,TC2N,TMEM135,ZNF492,TAOK1,SMAD2,OSBPL8,IQCE,NDFIP2,TMED7,VDAC2,KLHL29,TULP4,WIF1,SEMA3D,ARL8B,ARHGAP32,POLR1D,HACE1,CRPPA,FAM76B,ATG3,CFAP44,TM9SF3,DENND5B,MIS18BP1,RCAN2,RGS5,NUF2,ST8SIA3,GK5,PLS1,EBF3,GHITM,DYRK2
MIR4800_5P	CUD	-0.00106798	0.0107864	0.921129	20	0.357203	brain	TWAS	c3	0.921129	1	ZNF138,ANKIB1,CRMP1,ZNF732,INA,SLC39A9,MIS12,GIGYF1,COL19A1,HTR2A,SMCO4,SECISBP2L
MIR4801	CUD	-0.00241888	0.00407166	0.55246	132	0.682737	brain	TWAS	c3	0.55246	1	DHX38,HMGB2,TP53TG3D,NDRG4,CNOT1,NUP54,PI4K2B,FBXL5,YWHAH,NRP1,TSC22D2,SPAG16,DNAI4,ADRB1,ZIC4,MACO1,RIMKLB,ZCCHC17,CFAP61,GTPBP3,LSM4,BAZ2B,CYRIA,HIVEP1,SEC23IP,PTGFRN,MFSD6,ALG10B,TATDN2,ATP2B4,NUAK2,SRGAP2,ZNF605,RIMS3,IMMT,DGKE,CLEC14A,PNN,TMX4,ZFP14,ZNF382,ANKRD27,UBA2,PLIN1,USPL1,PHLDA1,RNPS1,RAP1A,ARNT,HIPK1,CCDC184,CRKL,TNFRSF19,SPC24,RB1,PCDHA2,PCDHA3,PCDHA4,PCDHA6,PCDHA8,PCDHA10,PCDHA11,PCDHA12,PCDHA13,PCDHAC1,NDFIP1,SEH1L,SGTB,NIPSNAP2,ERLIN1,PARPBP,SRP68,RYBP,PPP4R2,AGFG1,SPHKAP,PRTG,BMPR1A,INO80D,ABHD13,NECTIN1,ERC2,MCHR2,TMEM106B,BMPR2,CCDC85A,SCG2,CCDC136,IRF5,SF3B1,HSPD1,ASAH2B,NUFIP2,DIP2B,NF1,POLR1B,PTPRK,GABRA6,ANK3,DNAJC27,ABLIM3,GORASP2,ZNF652,TULP4,ARHGAP32,SFMBT2,NRIP3,ZNF143,WEE1,SNRPB2,WDR47,ACTR10,DACT1
MIR4802_3P	CUD	-0.000430262	0.000972897	0.658309	128	0.630244	brain	TWAS	c3	0.658309	1	KANSL1,LENG8,MAPK9,PNRC1,NDST3,IQCA1,CAMKK2,PAQR3,STUM,ZFYVE28,NEMP1,GABRA2,ACAT2,DOP1B,CYP26B1,RHOJ,MIB1,EXT2,C6orf118,PRR18,ZCRB1,TWF1,WDR82,PDCD7,ELK4,CAST,RGMB,CHD6,MOXD1,MIER3,MPP7,KCNMA1,PLCB1,NDUFS4,RABGAP1L,HOMER1,MMP25,UTP15,PCDHA2,PCDHA3,PCDHA4,PCDHA6,PCDHA8,PCDHA9,PCDHA10,PCDHA11,PCDHA12,PCDHA13,PCDHAC1,METAP2,FGL2,MAGI2,ADGRF3,CFAP300,RYBP,SLTM,MED29,DPH6,ZDBF2,DNAJB1,HAP1,SLC2A13,ARF3,CADPS,NUFIP2,CDH2,FAM227B,ANGEL1,ZNF124,STXBP5,MNT,FAM228A,ADRB2,IPP,RAI14,GNS,RASAL2,SLC25A16,CREBL2,COLEC11,CADM2,HS3ST5,CDC42SE1,ANKRD34A
MIR4802_5P	CUD	0.00842388	0.00995049	0.397229	31	0.778477	brain	TWAS	c3	0.397229	1	LAMA1,LMO7DN,SH3RF1,ATP1B1,FILIP1L,PEAK1,HMGN4,WASF1,CTNNA3,NMT2,SCAMP1,HOMER1,MAT2B,PEG10,CAPZB,LMLN,ABHD13,EIF5,ITGA4,WNT16,C16orf46
MIR4803	CUD	0.00027829	0.000564416	0.621972	340		brain	TWAS	c3	0.621972	1	TRDMT1,OMA1,MYT1,ADGRL3,RCHY1,CDK6,TMEM165,REST,ZNF25,PCGF3,PGM2,FAM114A1,DDIT4L,SLC7A11,COL25A1,TMEM33,BEND4,SHISA3,KCTD8,ZCCHC4,ANTXR2,HHIP,APBB2,SH3D19,TADA2B,NPAP1,ATP10A,GABRB3,RNLS,CFAP97,SH2D1B,RGS4,PBX1,LEPROT,PDE4B,VPS13C,SLC30A6,LTBP1,CC2D2B,ACSM5,TTC14,VTA1,DCLRE1A,H2AZ2,MAP2K6,ASAP2,KLF11,UIMC1,PIK3CD,PHC1,KLRC2,KLRC1,SNX29,THAP10,STRAP,MGST1,NRCAM,CRYBG3,CMSS1,ICE2,FAM117B,ICA1L,INO80D,LIFR,FLVCR1,SACS,CENPJ,MTMR6,XPNPEP3,CSNK1G3,ACSL3,AP1S3,SP4,GPNMB,GTPBP10,SEMA7A,NHLH2,TTF2,GLS,IPMK,PHYHIPL,BTN2A2,RBBP5,ELK4,BRWD1,PRDM15,MKX,AKAIN1,REV1,DDHD1,COL19A1,PVALB,ZNF529,SLC38A11,SCN1A,PTPN2,FAM210A,ZBTB18,ADSS2,RUFY4,RETREG2,GRAMD2B,SEMA3C,POSTN,TMEM260,RMDN2,TMEM178A,CCNT2,R3HDM1,TRIL,ZNRF2,ITM2B,HBEGF,DOCK4,MDFIC,ZNF470,ZNF329,IL12A,TMEM14C,TMEM170B,PJA2,CSTF2T,FBXO3,MRPS17,DNAJC16,JUP,PHACTR2,DDB2,COX15,BTRC,SH3GLB1,RPGRIP1L,LPCAT2,LAMC1,NMNAT2,IQCH,SSBP2,STK4,ACP3,CD109,TIAM1,RAF1,AGFG1,CAV2,CTTNBP2,CNOT8,SLC4A7,ZNF667,OSBPL6,CCDC141,VEPH1,CREB1,DSG1,SERPINB8,DEPDC1,AAK1,WNT7B,RELN,FHIP1B,GLCCI1,LRP6,LRP8,SLC25A36,SS18,TAF4B,SKP2,TMEM135,ZNF493,ZNF492,TAOK1,FGF7,TNIK,ZNF468,ZNF320,ADAM22,GTF2H2,EPHX4,SMIM8,EDNRB,CDK17,DGCR2,ANKRD27,CHRNA5,COL21A1,ESYT2,DNAJC21,TULP4,NR3C1,ZNF503,KIFBP,DENND5A,CCDC28A,HACE1,CADM2,UTP6,DYRK4,RAB30,EMB,CTPS1,HORMAD1,PIAS2,NDUFAF4,TNNI3K,FGD4,GAN,ADCYAP1,ERCC3,CHL1,ZNF217,MINDY3,TRPC1,DCT,ABCC4,GSE1,ARMC8
MIR4804_3P	CUD	0.000182112	0.000985258	0.853357	76	0.485499	brain	TWAS	c3	0.853357	1	NDUFB5,PGM2,GLRA3,PRDM8,CPE,PARP1,CLK4,HERPUD2,LIMS1,YEATS4,MUC4,LRCH3,CDH23,FAM149B1,SNX1,IPMK,SNX6,KDM3A,MIER3,GPR137C,GMFB,DCAF7,CDKN2C,PARPBP,BEND6,CDC42SE2,RGS18,MET,MRPL22,INO80D,CTR9,ALDH8A1,HOOK1,RBM28,TAF4B,APAF1,PDE1A,NSUN4,RAI14,PRLR,ARL8B,GTPBP8,CHORDC1,TMEM220
MIR483_3P	CUD	0.000888061	0.00767031	0.907828	41	0.84132	brain	TWAS	c3	0.907828	1	RBAK,CNOT6L,SANBR,AFF1,TUBGCP3,KCNN3,ICA1L,CARF,BAZ2B,PGAM1,AMZ2,PRKAR1A,ZNF268,SLC22A23,BASP1,MYH9,CBLN1,TANC2,HSDL1,MTA2,LCLAT1,METTL13,COL26A1,KIF3B,USP24,CDH4,GAN
MIR485_3P	CUD	5.19E-05	0.000692864	0.940244	190		brain	TWAS	c3	0.940244	1	ARL17A,CDH19,CDK14,PCGF3,CTBP1,MTTP,OTUD4,RUNX2,PISD,PDIA6,TRIB2,ZNF454,LEPR,CDH13,GPAM,DYNLT5,BBS9,ATP1B1,ASAP2,SMG1,GALC,FOXN3,PDE10A,ZNHIT6,RCN2,PEAK1,KATNBL1,GOLGA8A,STEAP2,PI4K2A,NSMCE4A,C10orf88,GALNT1,TPGS2,CD46,KMT2C,TSHZ3,SLC49A4,AKAP1,PNN,MITD1,PPM1A,ZNF302,PDCD6IP,HS3ST3B1,CD36,SEMA3C,FBN2,DNAAF10,PPP3R1,CUL3,TPP2,SLC40A1,RNF145,PCDHA2,PCDHA3,PCDHA4,PCDHA6,PCDHA10,PCDHA11,PCDHA12,PCDHA13,PCDHAC1,DIAPH1,PIGK,ILRUN,PTPN2,CEP192,NRF1,CEP41,FAM168A,SP3,ADAMTS5,GIGYF2,MPHOSPH8,KCNQ5,JAG1,ZNF749,FMO3,CCDC68,WDR7,MZT1,MAP2K1,NAALAD2,PPP4R4,ZC3H13,ZNF397,ULBP1,FGF1,GTF3C3,ST6GAL2,CCDC85A,GRID1,DMXL2,MEI4,GLRX3,RAB38,ZNF233,FAM222B,EFCAB5,PEX5,SLC7A14,ZNF124,UBE2Q1,GOLIM4,ANK3,C22orf39,WDR35,SIRT1,RUFY2,HACE1,KMT5A,PDZD2,NECTIN3,RAB21,TPH2,STK35,PLCL2,ADCYAP1,LGALS8,ALDH18A1
MIR485_5P	CUD	-0.000362379	0.000981792	0.712053	126	0.178305	brain	TWAS	c3	0.712053	1	PSD2,RNF182,ASCC2,SLC35E2B,PLXNA4,EEF2K,EFNA1,SLC23A2,IKZF3,RAPGEFL1,KRT10-AS1,ATPAF2,SMG1,HIF3A,NUCB1,ZNF831,WBP2NL,GPR176,CEP85,TMEM132D,SFRP5,RAB8B,ZNF609,DPP8,MDM4,SLC26A9,MRGPRF,PLEKHA1,KIAA1328,POLE,GLCE,GPI,PCNX1,PEX12,ABHD2,CRIPT,EPB41L4A,MGAT5B,TMC8,CTDNEP1,FAM168A,TMEM120B,LRP4,HTR6,SGPL1,KCNB1,ABR,SPTB,SOGA1,MGST3,HEYL,VAT1,DPAGT1,OSBPL10,CNKSR3,TMBIM6,LRP8,DHCR24,DNAJC5G,TAOK1,SSH2,LDLRAD3,LRRC7,CDX1,TTYH3,FTO,WDR35,EFR3B,CERS6,ONECUT2,CYREN,PARP8,SHISA6,UBE2I,MTMR11,RPRD2,MELTF,UPF2
MIR486_3P	CUD	0.000114594	0.000983147	0.90721	123	0.346875	brain	TWAS	c3	0.90721	1	C17orf97,AP1B1,SF3A1,MIB2,PLXNA4,GATAD2B,YY1AP1,PLD3,POU2F2,PGAP3,RAPGEFL1,CNP,CNTNAP1,FBXO41,NSD1,H6PD,PAK6,DBNDD1,RNF165,C10orf105,WASF2,UTP25,PLEKHO2,RIMS4,ZSWIM3,IGSF5,NAA60,MKNK2,DOT1L,DIRAS1,DTX3,PLCB1,PLEK,S100A10,PEX26,ZDHHC8,TRAF3,RNF145,SLC9A8,ADAM19,PDE2A,GRM4,FOXP4,CHST1,WNT4,EPHB2,VOPP1,KCNAB2,DNMBP,FBXW4,HES7,KDELR1,NKD1,OTOF,FXYD6,SCN2B,NECTIN1,KLF12,MAP1LC3A,SOGA1,NPTX1,AATK,ITGB2,ADARB1,SEPTIN3,BCL2,CALN1,BMPR2,IMPDH1,E2F1,ORAI2,DNHD1,CYB5RL,TTC7B,WNT5B,SDC3,TMEM234,ELFN2,TRIOBP,MICALL1,SOX10,TTYH3,HEMK1,MRPS5,RPRM,TMEM132E,MTMR12,BRD9
MIR486_5P	CUD	-0.00762297	0.00605642	0.208154	68	0.305076	brain	TWAS	c3	0.208154	1	CDH7,ZNF331,LILRB4,DYNLL1,RBPJ,OLFM4,TSC22D2,SMOC1,ERFE,SNRPD1,PYCR2,SERPINE1,MRTFA,AFF3,ZNF268,MYLK2,SLC12A5,ARHGAP44,MXI1,FAHD1,GCNT2,RELT,GPR153,CEMIP,CSPG5,BTAF1,PTEN,PTPN12,WSCD1,FGF7,TRIM36,DCC,CNTNAP4,SP5,HAT1,BCAS2,DENND2B,ZNF257,NCKAP5,MARK1,ULK2,NR2F1,CD247,GAB2,MAP3K2
MIR487A_3P	CUD	0.000204079	0.000986294	0.836076	84	0.631423	brain	TWAS	c3	0.836076	1	PLAC8,ANKRD50,MOB1B,STIM2,DYRK1A,TRIB2,RGS14,ZNF454,RNF217,DCUN1D4,GLRB,ZNF780A,ASAP2,KIF1B,CLEC12A,SNRNP40,LEKR1,PDE10A,NEK4,SNX6,MTMR10,KCNMA1,PPM1A,RBM11,SEMA3C,EVI5,ILRUN,ATL3,CEP192,NUDCD2,PON3,SP3,MAGI2,ADAMTS5,AGFG1,ANKS1B,PPP4R4,LRCH1,RPRD1A,TASOR2,COBL,PPM1B,VTI1B,ST6GAL2,PRKAA1,CNKSR3,ZCCHC2,STXBP3,CDH8,ZC3H7A,CRBN,PDZD2,MTMR12,ATP8B1
MIR487A_5P	CUD	-0.00410557	0.00546607	0.452592	87	0.331118	brain	TWAS	c3	0.452592	1	PARG,CTNNA1,PHYKPL,GFPT2,RCC1L,SLC7A11,CXCL11,SEPTIN11,SORBS1,TSC22D2,SLC39A9,AKTIP,RIMKLB,NEDD4,GLDN,FMN1,TDG,MIER3,EPB41L3,EPB41L2,OSTM1,SLC12A2,GLIPR1,R3HDM1,GCLM,ZNF544,ANKRD42,ANKS1A,CLIP1,SP3,RAB5C,TAFA4,FCGR2A,HMBS,KIF13A,RINT1,PDE8A,PDSS1,GTF3C3,AP1S3,SLC25A30,POLK,PGGT1B,TESK2,AVPR1A,TULP4,FILIP1,SEMA3D,MFSD4B,ARHGAP32,CBLN2,NFATC1,ZC3H7A,CAMK4,PTGER4,EMB,PRMT6,CWC15
MIR487B_5P	CUD	-0.00410557	0.00546607	0.452592	87	0.331118	brain	TWAS	c3	0.452592	1	PARG,CTNNA1,PHYKPL,GFPT2,RCC1L,SLC7A11,CXCL11,SEPTIN11,SORBS1,TSC22D2,SLC39A9,AKTIP,RIMKLB,NEDD4,GLDN,FMN1,TDG,MIER3,EPB41L3,EPB41L2,OSTM1,SLC12A2,GLIPR1,R3HDM1,GCLM,ZNF544,ANKRD42,ANKS1A,CLIP1,SP3,RAB5C,TAFA4,FCGR2A,HMBS,KIF13A,RINT1,PDE8A,PDSS1,GTF3C3,AP1S3,SLC25A30,POLK,PGGT1B,TESK2,AVPR1A,TULP4,FILIP1,SEMA3D,MFSD4B,ARHGAP32,CBLN2,NFATC1,ZC3H7A,CAMK4,PTGER4,EMB,PRMT6,CWC15
MIR488_3P	CUD	0.00527685	0.00417708	0.206486	129	0.920953	brain	TWAS	c3	0.206486	1	EFL1,SEC61G,CDK14,CNOT6L,NADK,FBXL5,NFXL1,CLOCK,RASGRP3,EEF2K,TCP1,NUDCD3,RIMKLA,NAT8,NIPAL3,DSE,SLC30A7,COL11A1,FSTL5,CADPS2,NDUFA5,EIF2S1,CHRM5,EMC4,PPHLN1,AKAP11,MYO1B,STON1,NRSN2,LOX,PXK,RAD51AP2,PTBP2,CTNNA3,NETO2,AP3S2,SNX27,TRIM58,MAP3K7,MTURN,PCDHB16,TTC9C,PKDCC,AEBP2,SLCO1C1,CGNL1,RNF111,CCNG1,MTHFS,SP3,EFNB3,ARPC5,CENPO,POMC,UMAD1,CAV2,PPFIA1,SLC4A7,INO80D,AKAP13,RSPRY1,NUP210,TMOD2,ARPP19,SPDYE6,CLEC1A,ZNF195,CTSC,GPATCH2L,DDX4,IL6ST,PDE1A,SMIM8,STXBP5,ELK3,SH3TC2,NSUN4,PLPP3,GORAB,DENND2C,POLR1D,POPDC3,ABI3BP,RHOT1,GPSM2,TMEM232,FSCN1,RBMS3
MIR488_5P	CUD	0.00407679	0.00736612	0.579955	55	0.12219	brain	TWAS	c3	0.579955	1	RNF212,GLRB,COL12A1,C7orf25,H2AZ2,ARL6IP1,ZC3H14,EFCAB11,SNRK,DIXDC1,ANKDD1A,MTFMT,FAM177A1,ARHGEF12,CHFR,MEIOC,PXDC1,MOBP,ARHGEF28,LIMD2,ITM2B,FLRT2,XAF1,EGLN1,ARFGEF2,SKIL,CHN2,CCDC102B,CLEC4A,TASOR,AGPAT1,CAND1,ZYG11B,RETREG1,NCOA1,FAR2,RCAN2,CLIP4
MIR489_3P	CUD	-0.0035209	0.00817939	0.666861	50	0.451049	brain	TWAS	c3	0.666861	1	PARM1,SLC7A11,TLL1,RASGEF1B,BEND4,SLIT2,EFCAB11,RTN4IP1,ZNF790,MEGF10,IQSEC3,MAP3K7,EMC1,DNAJC13,KCNQ5,JAG1,RGS18,RNF111,ZNF624,ZFP28,RPP30,ADAM23,PKP1,SLC2A13,SCIN,GTF3C3,RELCH,PPARGC1B,DCC,PRXL2A,AIG1,ATP1B3,TNFSF4,AMIGO2
MIR490_3P	CUD	-0.00817435	0.00672158	0.223933	35	0.130519	brain	TWAS	c3	0.223933	1	GATC,GAL3ST3,RBM14,BBS9,PHC1,GEN1,VPS35L,LINC02693,TXNRD2,CRYBG3,MED20,EMSY,PPP4R2,KDM7A,TNKS2,ZDBF2,ANKRD44,TMOD3,POLR1B,NUS1,ARHGAP32,MAML2,CACNA1H,CDYL2
MIR491_3P	CUD	-6.46E-06	0.000982113	0.994749	104	0.848432	brain	TWAS	c3	0.994749	1	KANSL1,PDS5A,UBE2D3,LRBA,TBC1D19,DYRK1A,PRKAR2B,THAP5,SLC5A7,ETFBKMT,RAPGEF5,ANKDD1A,FOXN2,UXS1,STON2,BCAT1,ABI1,MKX,SHCBP1,MTX3,PDCD6IP,ADD3,AFG1L,TNN,PPP3R1,AGGF1,TRIP12,KPNA4,SP3,ADAMTS5,MYNN,SLC7A14,MINDY2,HSPA2,PCGF5,ERCC8,CLEC4E,ANKRD30A,NEK2,KCNC2,DUSP19,TGFBR3,GOPC,GABRB2,NOM1,DYNC2I1,SNN,PTPRM,CFAP44,SBNO1,AIG1,IL18R1,CD247,GNPTG,PRPF4B,CTSS,GALNT15,PIAS2
MIR492	CUD	0.00691697	0.0103903	0.505593	29	0.213623	brain	TWAS	c3	0.505593	1	TBC1D9B,DYRK1A,CHRNB2,ZCCHC17,NDUFA5,FAM151B,MYH9,PNPLA5,MAT2A,BUB3,TTN,GOLPH3,IGF1R
MIR493_3P	CUD	0.00289958	0.00771356	0.706986	47	0.343531	brain	TWAS	c3	0.706986	1	LIAS,CPLX1,FRAS1,DKK1,OGDH,PRADC1,SLC29A2,DPY30,HECTD4,ADORA3,ZNF584,C17orf49,PEG10,GIGYF2,ZNF468,ZNF765,STRN,IRAG1,FERMT1,AAK1,RAB22A,CADPS,RNF152,POLDIP2,CREB1,KIF3B,SRSF11,FAM102B,CIAO1,CIDEA,SOSTDC1,FANCE,UPF2
MIR493_5P	CUD	0.000145022	0.000688471	0.833165	314		brain	TWAS	c3	0.833165	1	CDH13,KLHL36,PCGF2,CWC25,GP6,ACTR1B,MCUR1,FAM114A1,PDS5A,KLHL24,RNF4,TMEM128,NDST3,BOD1L1,GTF2H1,NAV2,KRBOX5,TDO2,GRID2,PPP2R2C,ZNF718,PRDM8,VPS13D,SPARCL1,DOCK9,KCNJ6,HMGN1,CLOCK,TRIP10,IL15,ATP5MK,KIAA0825,ZNF354C,NCOA7,RASL11B,GABRA2,SLAIN2,TSC22D2,SERP1,ANKRD12,THSD7A,TMEM106B,IFRD1,PURB,ADCY1,SP1,NDST1,ARHGAP12,ITGB1,HMGCS1,HSPA12A,RGS10,SEPTIN7,CLSTN1,SMG1,ITPRIPL2,VPS35L,M6PR,SOS2,RAB27B,HK2,ZNF236,SUN1,ZNF148,MYO9B,SLC25A12,HAT1,MAP3K20,SP3,RAB3IP,FER,CENPJ,GPR176,AFF3,ATP5F1A,PIK3C3,SYT4,MEMO1,YIPF4,ADARB2,DENND4A,MEGF11,NAB1,BAZ1A,INSM2,RBBP5,GJC1,STON2,LRIG1,REEP1,GCLC,MIER3,RTN4IP1,SEC63,AKAP1,NCL,PLCB1,SLC38A2,PSMG4,SLC22A23,ALCAM,MED13,ARHGAP44,HS3ST3B1,RABGAP1L,WASF3,DMGDH,HIPK1,NAMPT,MEF2A,MCM6,ZNF91,CARM1,LDLR,HS6ST3,CYFIP2,DYRK4,ZNF384,AK5,KPNA4,CACNB4,FMNL2,CXADR,TMEM170B,AXIN1,PDPK1,CUL5,LDLRAD4,KDM2B,BCL7A,CLIP1,SBNO1,LANCL2,PLEKHA5,SPX,TMCO3,PMP22,RAB5C,PTGER3,VAMP2,ANO4,GNPTAB,ZMIZ1,NPR3,CAMK2N1,HP1BP3,RMC1,PREX1,DIP2A,ASTN1,RASAL2,GSKIP,TMEM237,STXBP5L,RAP1GAP2,UBE2G1,MGAT3,KIF13A,CAPZA2,PPFIA1,ZNF43,NRXN3,PCGF5,HECTD2,TNFAIP8,COLEC12,USP43,PRKD3,SCRN1,RSL24D1,TIA1,ZNF638,BMPR1A,SRI,ALDH9A1,TMCO1,ADAM23,CREB1,BTBD3,ESF1,CALN1,SMAD9,STARD13,SLC2A13,WNT5A,ERC2,SERTAD2,TGFBRAP1,LRRC8C,ANTXR1,FAXC,COQ3,FAR1,SF3B1,ZBTB38,MTREX,KCNK1,TTC7B,RPS6KA5,ZNF431,SSH2,ATAD5,BBX,CDH2,COG3,CTNND2,OSBPL8,ZDHHC17,IL1A,F3,POLK,NTN4,GDNF,EEA1,NUDT4,FAM228A,NCOA1,SNX9,OSBPL6,ZNF385B,REV3L,DENND5A,ZNF143,KIAA1671,CADM2,RHOT1,NECTIN3,SNRPB2,PARP8,NDUFC2,ACAP2,HORMAD1,MAP3K2,ENDOD1
MIR494_3P	CUD	-0.00228518	0.00281724	0.417285	289	0.471084	brain	TWAS	c3	0.417285	1	GOLGA6L10,GGNBP2,CDKL2,USO1,CYSTM1,HLA-DQA1,POM121,POM121C,PTPN12,CDK6,TLR6,FAM114A1,PDS5A,ABCC5,SLC7A11,DCBLD2,TBC1D4,ANKRD50,WDR1,SLC46A3,ATP8A1,CNOT6L,SPPL3,SMARCA5,PRDM4,SCD5,NADK,MFAP3L,PCDH10,RWDD4,ATAD1,PTEN,ANKRD22,CH25H,ABHD18,LARP1B,CNOT6,DNAJC6,PDE4B,FBXL20,PLOD2,PLSCR4,HMGCS1,NNT,CHD9,SRSF10,TTI1,TDP1,SNX4,ROCK1,GCC2,SH3RF3,ERCC4,FSTL5,DHX33,FKRP,NDUFA5,SERPINE1,GOSR2,PDCL3,RAPGEF5,GPNMB,ARHGAP11A,PUS7L,AKAP8,HIVEP1,PDIK1L,WDR37,NAB1,SOAT1,TOR1AIP1,KDM5B,WIPF1,AGPS,TACC2,IKZF5,PRKAR1A,PCSK1,CAST,TSHR,AKAP7,SAP18,ZDHHC20,PCP4,ABCC12,MTX3,BRIP1,ZNF568,SCGB2B2,EMSY,ALG8,ADCY7,PTPRQ,PPFIA2,CAPS2,CUL3,EML6,BCL2L15,NHLH2,HNMT,SLC44A5,NAMPT,UTP15,DCAF7,F2R,KIAA0930,PLEKHA8,ZNRF2,SLC35F5,AK5,IQCJ-SCHIP1,ZSCAN23,SEPTIN9,SENP3,ZKSCAN2,ARPC5,PGR,CDH6,NPR3,TMTC3,PDLIM4,G3BP1,ECT2,MINDY2,PIK3R4,ATP2C1,LCLAT1,ZNF543,KLF11,SLC4A7,TSPAN13,HDAC9,ANKS1B,RAB27A,PRTG,RUBCNL,RPRD1A,GIN1,COBL,ZBTB41,ARFGAP3,CNTN3,AAK1,FAM136A,PGAP1,BMPR2,CLVS2,TNPO3,EML4,AGAP1,KLRC4,LRRFIP2,SPSB4,A1CF,ZNF233,EIF5,TMEM135,GPATCH2L,CFTR,LSM8,PCLO,SEMA3A,PPP2R2B,JAKMIP2,UBE2L6,STXBP5,GABRA1,CGGBP1,SHISA2,MYO6,PROS1,INSYN2A,MYOF,RRAGD,LMO1,ZC3H7A,CERS6,GRAMD1C,TGIF1,USP31,NADK2,TMEM19,XRN1,UFL1,PRKAB2,IGF1R,STXBP6,TSHZ2,VASH2,PTPN14,HEPHL1,AMOTL1,CWC15
MIR494_5P	CUD	-0.0122041	0.010211	0.232013	32	0.613354	brain	TWAS	c3	0.232013	1	SETD7,JAK1,ZNF131,SAV1,PRKCA,GORASP2,ITGA6,PTBP2,CABYR,CACNA2D1,BTAF1,KRT33B,SYT9,PCTP,HSPD1,RHOBTB1,IL1A,ARHGAP29,MEOX2,PIK3R3,FMN2,RNF24
MIR495_5P	CUD	0.00481767	0.00619804	0.436988	61	0.203159	brain	TWAS	c3	0.436988	1	GGNBP2,ZNF37A,TBC1D1,COPS8,MCUB,KREMEN1,SLC4A4,TWSG1,ABI2,FOXN2,BTN3A1,CEP128,IMMT,ZNF470,ZNF417,CTNNB1,CAMTA1,CAMK2N1,KANSL1L,ATP2C1,CTTN,GPR37,ZC3H13,CPSF2,MCOLN3,NOL4L,LRRC55,SNRPF,DENND5A,SBNO1,FMN2,SRPK1,SIRPA,CFHR4,TOM1L1
MIR496	CUD	-0.000177012	0.000982708	0.857053	91	0.64525	brain	TWAS	c3	0.857053	1	TYW1,FAT4,ALB,DOCK9,WASHC4,MCTP1,DACT2,RASGRP3,GPRIN3,ANKRD12,PLSCR1,ASCC1,SEC23IP,FBXO22,MAN1A2,PHYHIPL,ZNF140,MOXD1,SH3BGR,MTX3,COL9A1,IFT52,PLCG2,GRAMD2B,SLC12A2,CDK1,CCNT2,SMC1B,MTHFS,PRSS35,ASXL2,RGS18,CLUL1,TYW1B,SOHLH2,MRO,EML4,ZNF202,IRF2BP2,RHPN2,FYB2,SEPHS1,MTARC2,MAP3K2
