## Supplementary Tables for "A novel multi-omics mendelian randomization method for gene set enrichment and its application to psychiatric disorders": Supplementary_Table_S4_geneset_results_based_on_brain_transcriptome.csv (part 44 of 81)

Genes_set	Disorder	bxy	se	p	nsnp	multi_snp_based_heidi_outlier	tissue	XWAS	MSigDB	P'SMR	q_value	genes
MIR497_3P	CUD	-0.000163183	0.000968838	0.866244	188	0.845552	brain	TWAS	c3	0.866244	1	ZFAND4,MAPK8,SYNRG,CNN2,RELL1,TRMT10A,RXFP1,USP53,SLC30A9,ATG7,SCLT1,MRPL1,SPARCL1,RBPJ,HLCS,CEP135,ACSL1,SLC25A4,CKAP2,SPATA9,KAT2B,EEF2K,SERP1,IGSF10,WTAP,MAP3K4,SCN9A,GPR85,JARID2,TM2D1,ALG6,MIEF2,ABCA5,ASAP2,VAPA,NRCAM,MYO9B,GSK3B,LIFR,EP300,MRPL10,AP4E1,SLC24A1,G2E3,TBCEL,STX7,TMX4,ARL15,MED13,UBA2,PAK1,PDCD6IP,SOBP,AFG1L,FAM124B,ASB8,TMBIM6,KDM5A,GGCT,EIF5A,SGTB,PGM2L1,SP3,HS2ST1,BROX,SERINC3,PPIL3,NDUFB3,ZNF17,METTL13,NCOR1,PCGF5,BMPR1A,LRCH1,INO80D,CREB1,CCNYL1,TMEM108,RBM17,DNAJB1,ZNF385C,DSG1,LRRC3B,WNT5A,PKDREJ,FBLN2,SS18,TMEM158,SRP19,NUFIP2,CNST,ZC3H14,GOLIM4,TTYH3,GFM1,NDFIP2,GOPC,FAM114A2,RPGRIP1L,ESS2,NUDT4,DPP10,RIT2,C5orf22,UBE3C,NCAPG2,AGPS,OSBPL6,NR3C1,REPS1,HECA,GRK3,SEMA4B,ATP1B3,PAK2,SMAD2,GAN
MIR498_3P	CUD	-0.000812242	0.00430117	0.850216	147	0.577299	brain	TWAS	c3	0.850216	1	HACD1,HOMER2,NSF,CDK6,N4BP2,REST,TENM3,MED28,CTSO,GSK3B,KPNA1,PDGFA,ABHD18,TRIB2,THBS2,KCTD20,VTA1,SERP1,EFEMP1,GPAM,SCN9A,KCNN3,CCDC117,XBP1,TTC9,ZNF438,NIN,MOB1A,CARMIL1,LIMS1,SOWAHC,CYBRD1,ADAMTS17,JOSD1,ADSL,SPATA2L,ARPP19,TRIM63,VPS37C,CPSF7,PROSER1,TDG,NAV1,ATP2B4,CHFR,MIDEAS,SERINC5,COL9A1,FBN2,RAP1A,COL4A2,ADAM19,LDLRAD4,PHACTR2,C1orf52,HS2ST1,USP6NL,SEPHS1,TRAK2,ABHD4,SYN2,PUS7,SLC4A7,OPN3,BMPR1A,PTX3,PPIP5K2,ZBTB41,AKAP13,CAMSAP2,SLC2A14,NLRX1,N4BP2L1,CEP68,GLI2,PGAP1,ADAMTS16,LRP6,ADO,GRAMD1B,SFXN3,ERC1,CCNYL1,NAV2,HDC,SPDL1,ALKBH8,PTPRK,CGGBP1,FAM3C,OSBPL6,REV3L,TET1,EMP2,RAB12,USF3,SYPL2,SMAD2,PRKAB2,GSE1
MIR498_5P	CUD	7.22E-05	0.000968007	0.940532	160	0.741007	brain	TWAS	c3	0.940532	1	CRCP,CDK6,GALNT7,PGM2,DCBLD2,TBC1D4,TLL1,MOB1B,FAM200B,DYRK1A,MRFAP1,MMAA,MCTP1,C2CD4A,ZNF689,ZDHHC6,OSBPL11,KCNN3,PAQR8,HSPA12A,VAPA,RSPH4A,YPEL2,MARCHF4,BEST3,GSK3B,STXBP5L,FLVCR1,EP300,SNRK,FNTB,EIF2S1,RESF1,NAB1,GNA13,CHFR,YOD1,PSMA2,CACNA2D3,PLD5,PPM1A,EYA3,FAM98A,MEAF6,TTC13,BIVM,HIPK1,RHOQ,RCBTB1,RAD52,STK39,NOSTRIN,PTPN1,SMIM13,PLEKHG1,GCOM1,POLR2M,LPCAT2,CD109,SKIL,TRABD2A,KDM7A,CAPZA2,DSN1,CCR5,PCGF5,CIPC,CCPG1,PRTG,WWOX,PAM,PPIP5K2,PACSIN2,CRLS1,LRRC8C,AAK1,DHX35,EML4,FAR1,MAPK6,BMI1,C12orf76,RNF11,COA7,TMEM59,REEP3,TMEM69,CMPK1,KLF7,CREB1,DDX4,SEMA6D,NUDT19,ZNF652,NCOA1,TET1,LIN28B,ONECUT2,CREBL2,USF3,ZNF532,ZNF518A,FRAT2,MTRF1L,IL1R1,CHORDC1,SKP2,CD2AP,PDE4DIP,MIPOL1,U2SURP
MIR4999_3P	CUD	0.00604661	0.0110459	0.584097	21	0.480837	brain	TWAS	c3	0.584097	1	LIN54,SLC7A11,XBP1,TGM2,BAZ2B,GLS,ALDH6A1,PPT1,NHLH1,GTDC1,DDX17,MMD,USP3,CMTM6,EMB,NHLH2
MIR4999_5P	CUD	-0.0059979	0.00661325	0.364432	61	0.936295	brain	TWAS	c3	0.364432	1	EIF4E,QDPR,CEP44,OTUD4,SCD5,EAF2,TBC1D9,AIDA,ANKRD12,UBE2F,GTF2A2,TEX55,LAYN,PIH1D2,NCAM1,NEGR1,ARL5B,KDM5B,ELOVL5,SLC38A2,GLCE,APOL3,TM2D3,R3HDM1,SMARCA4,CTNNB1,CAMTA1,CAT,ADAMTS5,FAM8A1,ENOSF1,SDHB,IL1R1,RHOU,DYRK2,LFNG,GABRA1,PPP1R16B,MED21,TMEM196,ARL8B,ZNF143,FAM76B,KIAA1549,CAMK4,CTSS,TMEM117
MIR499A_5P	CUD	-0.00690953	0.00419762	0.0997514	118	0.283866	brain	TWAS	c3	0.0997514	1	CACNB2,MTERF1,REST,CNOT6L,ANTXR2,HSD17B13,EYA4,ELMOD2,LIPA,THBS2,PPP4R3B,TRUB1,KCNN3,ARHGAP12,SOS2,ZUP1,ERCC4,NDUFA5,DDX1,SMC6,SNRK,SECISBP2L,TNFAIP8L3,MAPK6,C12orf73,FOXN2,PRKAR1A,PTBP2,REEP1,MED13,EPB41L2,CNOT9,SLC12A2,OSBPL1A,RCN2,COL5A2,COMT,WDR41,RNF145,PCDHB11,PCDHB13,MEIS3,RMDN3,PRPSAP1,SEC14L1,SEH1L,RAB5C,PDCD4,HP1BP3,GDF9,ADAM10,KDM7A,MPZL2,TVP23C,ZSWIM7,HDAC9,RIMS1,SRI,LRRC8C,TGFA,USP45,EML4,TMBIM6,ANKRD40,CPSF2,DCP2,KLF7,SIAH3,OMG,SEMA3A,VAV3,CNTN5,TESK2,NR3C1,LIN28B,IMPG2,PHLDA2,COLQ,ADCYAP1,ZNF217,GPR180
MIR499B_5P	CUD	0.00216198	0.00512167	0.672935	84	0.463149	brain	TWAS	c3	0.672935	1	FAM53C,TIFA,GLRB,TWSG1,NAPG,TRAPPC8,DTNA,MACO1,RRN3,EP300,LARP4B,WDR37,LPP,TDG,ATP5MC3,CHD6,STX7,MRS2,PLCB1,CBLN1,PPP3R1,AAK1,FNDC3A,F2R,RHOV,PRPF40A,MLXIP,PPP1R9A,KCNB1,YBEY,PRMT2,AGRN,CNOT8,KLRC4,APBB1,NEK2,COPS3,MARK3,TSSK4,STXBP5,CDK17,GORAB,TET1,SEPHS1,SEMA4B,C17orf75,PRMT6,VPS45,NCBP2,ILDR2,LRRIQ3,KIAA0586
MIR5000_3P	CUD	-0.00320074	0.00623709	0.607826	76	0.825286	brain	TWAS	c3	0.607826	1	TMEM121B,GFPT2,MMD2,SLC18B1,CLCN3,DTNA,TMED4,SLIT2,ARHGAP12,ZNF709,RALGAPA2,H6PD,LY75,BORCS8,MAU2,LCMT2,CAP1,VPS35L,ARL15,LSM11,HSPA13,NALF1,FXYD3,MAP3K9,PDCD6IP,LINC02693,ETNK2,PTPN1,TXNDC17,CDKN2C,DUSP3,DOP1A,HMGCLL1,ERGIC1,BOD1,AAK1,PAIP2B,LMOD1,ARF3,AQP6,VPS29,ACVR2B,VAV3,FYN,RRAGD,SPEG,NR2F1,USP35,SSH1,WASF3
MIR5000_5P	CUD	-0.00224886	0.00500967	0.653501	82	0.330294	brain	TWAS	c3	0.653501	1	ADAMTS8,GTF2H1,RUNX2,SH3D19,INA,MAPK8,TUT4,HDDC2,RASGRP3,SP1,BAMBI,STAMBP,DNAJB9,ERCC4,CSNK1G3,SLC12A6,ZNF322,RAC1,BPTF,EMILIN3,CILK1,SLC38A2,CRYZ,DR1,CD59,EMC1,PPP1R1C,ANKRD29,SSBP2,ITCH,SAMHD1,LBH,PMEPA1,RBM28,SPON1,TTC33,CA10,ATRAID,GOSR1,PLK2,RAB3C,MDM1,ACVR2A,ZNF292,SNRPF,DNAJC21,CD81,GOLT1B,PIAS2,SIAE
MIR5001_3P	CUD	-2.40E-05	0.000572061	0.966487	155		brain	TWAS	c3	0.966487	1	SIRT5,RCC1L,ENPEP,GRID2,NF2,CABP7,UQCR10,PALLD,BMPR1A,FAS,RAB3B,EI24,SRPRA,SH3PXD2B,C1orf141,PYGO2,TRAM2,PDCD2,GSPT1,TPBGL,CERS3,CARF,GPR176,GATAD2A,RAPGEF5,FMN1,MPZL1,C1orf112,NRG4,CA12,ZNF609,LPP,RAB37,TBCEL,FAM32A,BPTF,RASSF5,PTBP2,SLC25A26,VPS35L,SSR1,TPPP,IREB2,GTDC1,GNAL,ZNF132,ZKSCAN8,SUMF2,SEZ6L,DENND11,CTC1,POC1B,LMOD3,ADAMTS5,UCHL5,ZBTB1,ABHD4,FUT9,MOAP1,DGKG,MACF1,AAK1,TIA1,CCDC113,EML4,SLC25A36,PLB1,METTL21A,TNIK,ANKRD7,CHST6,CD164,RPA1,PROM2,LMBR1,PROS1,NCOA1,TXLNB,GREM2,USP48,JPT2,PTN,PRKAB2,SORCS1,CHST2
MIR5001_5P	CUD	-0.00408721	0.00487431	0.401739	116	0.653667	brain	TWAS	c3	0.401739	1	WARS1,KIAA0513,APC2,REXO1,RPIA,MAP6D1,EVC,NDRG4,SEPSECS,STUM,MDGA1,RAB5A,SH3PXD2B,YY1AP1,FBXO41,AP5B1,PACS1,CERS1,GNAI2,GIPC3,ZFR2,RPL28,LIFR,PARVG,KIAA0930,SEMA7A,ARID3B,CPSF7,ZNF609,PRLHR,BPTF,SYNDIG1L,PMM2,ABCF2,PPIE,ABCF1,NATD1,KIF21B,TM2D3,PPIL2,PAX7,ACE,VAMP1,JMJD8,GNG13,PLXDC2,RELT,ARHGAP1,ZBTB4,SZT2,PTPRF,TOX2,PKIG,KCNS1,TYSND1,OTOF,MYO1C,RAP1GAP2,TAGLN,MPZL2,PHLDB1,NECTIN1,NCOR1,ITCH,SOGA1,CLIP3,CPLX2,GPRIN1,CLDN18,SLC6A17,SDK2,OSBP2,BCL2L13,SMPD3,EIF5,TRMT61A,ERC1,SDC3,TTYH3,KCNIP3,TTLL6,DENND2B,MBTD1,EEFSEC,CDC42SE1,PKP2,CDYL2,TMCC3
MIR5002_3P	CUD	0.0045105	0.00587207	0.442411	59	0.306719	brain	TWAS	c3	0.442411	1	PIP4K2B,TYW5,CYP21A2,CRMP1,MLEC,ABCA5,MACO1,THAP5,CYRIA,EFCAB13,KPNB1,TRPM7,WFDC3,DNALI1,CEP20,EBPL,CACNB4,MAT2B,C1GALT1,CAV1,MARCHF5,SIX3,SLC25A36,NFKBIZ,MGMT,UPF2
MIR5002_5P	CUD	-0.00158102	0.00368884	0.668217	176	0.982775	brain	TWAS	c3	0.668217	1	PCGF2,PTBP1,MAPK9,FLOT1,STK19,HLA-DPB1,GALNT7,COL25A1,RBPJ,EYA4,WFS1,PRDM16,CDC42BPA,CLOCK,CNNM2,CEP63,COL12A1,POLR3E,USP31,SRPRA,PYGO2,CCDC57,FOXK2,KLHL5,RIMKLA,ZNF780A,POU2F2,SLC12A2,ADAMTS19,ZNF699,RAB27B,ROCK1,RGPD3,RGPD4,GCC2,C1orf112,RNF165,CDO1,PDIK1L,PTGFRN,WDR3,BICC1,LPP,ARHGEF12,ATP5MC3,TPM4,RASSF8,RPF2,CTNNA3,MYLK,DYNLL2,SLC38A2,PLD5,MYH9,UBA2,FAM171A1,MINDY3,C5orf63,CTXN3,FAHD1,RHOQ,WIPF3,PLEKHA8,PDE1C,TEP1,CAPN15,NR5A2,THAP4,ALDH1A2,MINDY2,DUSP3,ARPC5,CHST9,SORD,SGO2,RGPD8,JOSD1,MANEA,NDUFAF4,RIMS1,DTWD2,LIG4,NUDT12,LATS1,LRRC8C,FAM136A,USP45,SH3BGRL2,TMOD3,MEI4,DYNC2LI1,CTTNBP2NL,ST7L,TRIM33,NRBF2,TTC7B,ZMYM5,XPO4,NUFIP2,EFCAB5,SMAD2,CBFA2T2,SNX18,ORC4,IRF2BP2,LYST,KARS1,KAT6B,PIK3R3,RALGPS2,HELLS,NR3C1,YIPF5,VPS26A,TM9SF3,PLAGL1,KCNA6,USP48,TBC1D15,DOCK4,CD2AP,FGD4,ZNF217,RNF6,EEA1,PLXNC1,TMCC3
MIR5003_3P	CUD	-1.31E-05	0.000687266	0.984798	265		brain	TWAS	c3	0.984798	1	SAXO2,HYDIN,C17orf78,LASP1,ZNF714,ZNF257,PAPPA2,SS18L1,MYT1,C2orf69,PDS5A,TMEM33,ATP11B,KLHL24,SLC7A11,USP53,GTF2H1,ZCCHC4,ELMOD2,STIM2,BEND4,MRFAP1,CLOCK,MCTP1,RAVER2,RNF217,THUMPD1,CDON,ALG14,CDH13,SCN7A,IFIT5,PCGF5,TTC28,ZNF131,YWHAQ,ANLN,TTI1,SLC4A5,PECR,ITGA6,GSK3B,NEDD4,CSNK1G3,SP4,FGF12,RAB11FIP2,NANOS1,SYT4,MFSD6,GLS,NABP1,ALG10B,LPP,MCFD2,GBP7,ENKUR,CILK1,BRWD1,CLUAP1,TSFM,BHMT,DHFR,SSBP2,YY1,LSM11,MED13,SMLR1,ACBD7,RDM1,AFG1L,SNIP1,CTXN3,ZNF680,IMPACT,PCSK6,MAGI3,PTPN22,KDM5A,UBXN4,NUP50,RNASEH2B,ALG11,TRIM59,CXADR,TMEM170B,CACNA2D1,ELP5,EIF4G3,CDC42,STRIP2,QSER1,CHST6,ADAMTS18,MAT2B,GALNT6,LAMC1,SMG7,FYTTD1,KCNK6,NEUROD1,TMTC3,ADAMTS5,CDH1,JAG1,SLC7A7,PPP2R3A,ZBBX,SERPINI1,CAPZA2,KLF12,ARHGEF4,PPP1R3C,MARCHF5,CIPC,AP5M1,DRD1,CNTN3,CYP1B1,CBL,RBM44,STARD13,TAB2,GLI2,NDN,PLEKHH1,SH3BGRL2,CNKSR3,PNMA1,TUBA1A,ACVR2B,A1CF,CCDC82,NUFIP2,SLC7A14,NF1,ROBO1,LARS1,ORC4,GREB1,GGPS1,DMTF1,FBXO34,AGMO,RPGRIP1L,COG6,CDH8,DHFR2,GORAB,SEMA3D,XPR1,CREBL2,TMEM242,ADAT2,CADM2,RNF180,ADAMTS6,MBLAC2,LYSMD3,RAB30,MARCKS,SHISA6,CD2AP,PRKAB2,LRRIQ3,ATP8B1,ADCYAP1,ZNF385B,MAP3K2,SNX5,SMTNL2
MIR5003_5P	CUD	-0.000189004	0.00425032	0.964531	157	0.721739	brain	TWAS	c3	0.964531	1	GNB4,CANX,GALNT7,PDLIM5,SPP1,DYNLL1,LRBA,FBXL5,F11,RNF185,CLOCK,PALLD,SMOC2,CLHC1,MTCL1,SLC23A2,ARHGAP12,RNF144A,ASAP2,RAPGEF6,CHD9,S1PR1,TOMM70,CRIM1,RAD51C,LRRC58,BAZ2B,SAE1,GIGYF1,GATAD2A,OR7A5,TOR1AIP2,CACUL1,CHD6,FBXO9,LDLRAD4,FAM210A,SUSD5,CLASP2,PDCD6IP,TADA3,MAGI3,NHLH2,LIMD2,TRIP12,HS6ST3,PCDHB5,PJA2,CACNA2D1,CTDNEP1,LMO2,PPP1R9A,SNAP91,NEUROD1,NEXN,PLPPR4,SDF4,EIF4E3,MANEA,FUT9,KLF12,INO80D,NOS1,KL,TASOR,HMOX1,GAS2L3,IQSEC1,NR2C2,PKIB,CLVS2,ZYG11B,RHOBTB1,ABHD15,CERS5,OPRM1,LEMD3,UTS2B,TRIM66,GPR12,LRRN1,SS18L1,RAB3GAP2,PHACTR2,VPS33B,CEP85L,PRKCQ,CD2AP,SPHKAP,CYP27C1,SUCO,GK5,U2SURP,SPA17,ADGRD1
MIR5004_3P	CUD	0.00346244	0.0045897	0.450612	108	0.307397	brain	TWAS	c3	0.450612	1	HOMER2,MARVELD3,ZNF714,ZNF208,EN2,TBL2,RBAK,IGFBP7,KRBOX5,SPARCL1,KCNJ6,LIX1,DPY19L1,GSK3B,SEC22C,ZNF197,GALK2,SLC27A2,SYT4,NHLH2,TTF2,PBRM1,PLEKHA1,ACADSB,ALDH6A1,PIGM,ELOVL5,AP3B1,IQSEC3,TMEM170B,PGM2L1,APOBEC4,LMLN,GSDME,TES,SLC4A7,ZNF22,OSBPL6,CCDC141,RPS6KA2,CEP43,DOK6,CBL,ERC2,WAPL,SPON1,CAPZA1,EIF5,DAP,ELK3,CASP1,METTL8,GORAB,CBFA2T3,SLFN5,ONECUT2,PHACTR2,FKBP5,SORCS1,PPP1CB,CHL1,SPA17,C11orf97,ABCC4,RBMS3
MIR5004_5P	CUD	0.00699135	0.00460691	0.12912	114	0.818018	brain	TWAS	c3	0.12912	1	G3BP2,UCHL1,ATP8A1,EMID1,DYRK1A,KPNA1,LSM6,ATF6,GLRX,NRP1,CCDC186,FHIP2A,TRAM2,AKT2,MSL1,EPN2,EFCAB11,XRCC5,GPR176,HAPLN4,ASCC1,TMEM266,NT5DC3,GRIK4,PFKFB2,RGMB,PLCD3,SYT17,CRYBG1,TUBB2A,KCTD21,ARNT,GTDC1,RHOQ,TECPR2,KCNB1,SLC9A8,KPNA3,WDFY2,KIAA1549L,TRIM44,MADD,LAMC2,UNC13D,EXOC2,MDH1B,CREB1,NOS1,RASD2,OGFOD1,COPB1,ICA1,PINLYP,ZNF99,RPL23A,NUFIP2,TAOK1,MNT,PRRX1,SLC35G1,HECA,ANKMY2,ZNF664,CMTM4,PDE4DIP,SMAD2,CHST2
MIR5006_3P	CUD	8.90E-05	0.000568213	0.875475	265		brain	TWAS	c3	0.875475	1	RSPO4,DNAAF9,ADGRL3,MAPK9,KLHL6,DVL3,AFAP1,PLXNA2,EVC2,SPCS3,UEVLD,SEPTIN11,FRAS1,CLCN6,AK2,AHSA2P,TIFA,CAMK2D,SNAP47,CRACD,TRIM2,BMPR1A,RNLS,SLC16A12,EPHA5,UBA6,TUT4,ROR1,LEPROT,NCOA7,EPHB1,ITGB1,NRP1,MTCL1,BIN1,MAP3K2,MYADML2,RAB40B,ZNF740,SH3TC2,ZNF300,JARID2,C2orf76,KIF1B,ZNF266,A2ML1,M6PR,ZC3H7A,GSPT1,LARP6,SUN1,ZNF148,YPEL2,MINDY2,ICE2,PLCH1,EGFLAM,TCF12,FLVCR1,UBR2,WNT9B,GOSR2,PPIC,KXD1,SGCD,COX5A,BICC1,LPP,TXNDC5,SLC16A6,ZNF605,ZNF268,ALDH6A1,RHOBTB3,MPP7,KCNMA1,ZCCHC24,FBN2,MAP1B,KDM5A,ERC1,FGFR2,HS6ST3,WDFY2,DR1,ZNF549,GCNT2,SMIM13,EDEM3,PID1,NR5A2,PLXDC2,BCL7A,MLXIP,VPS37B,MRPS17,CHD5,PPP1R9A,NBR1,MTCH2,EFNB3,DPF1,ARL6IP5,ODR4,STXBP5L,IPO8,RETSAT,TMEM213,SLC37A3,BCL2L2,MGAT3,EPHA7,FUT9,RINT1,KLF11,USP14,BACE2,C2CD2,AP2A2,MOCS1,CREB5,CHN2,DGKG,INO80D,PLEKHM3,DNAJC13,ATL2,ARHGEF33,BCL2,EPHB2,SORT1,GSTM3,POM121,N4BP2L1,LRP2,GAD1,PREPL,SASS6,RAB22A,FAM98B,GTF3C3,TMOD3,CNKSR3,FHIP1B,ACVR2B,CES2,FBXL22,RPS6KA5,RIN3,RTKN2,NRBF2,EIF5,TMEM135,TAOK1,HMGN4,TRIM44,SLC7A14,SNX18,SLC38A9,DMTF1,PGGT1B,SAMD5,DTX4,KLHL29,MYCT1,TMEM127,LIG3,GNG12,ONECUT2,ZDHHC14,MAN2A2,MTMR12,CCND2,ATP10B,WDR36,RPRD2,FMO5,VWA8,CDYL2,SEC61A2,CAMK1D,FRMD4A
MIR5006_5P	CUD	9.30E-07	0.000974871	0.999239	121	0.343055	brain	TWAS	c3	0.999239	1	MRC1,KCTD10,COTL1,MFN1,RBBP6,DOCK9,FAM200B,CRACD,CDH18,VMAC,DENND1C,TRIB2,EME1,FGF2,RALBP1,THSD7A,GM2A,CBS,PACS1,STYXL2,NME7,MXD3,CRIM1,SHISA9,RRN3,CSDC2,GOSR2,GATAD2A,SLC26A9,TMC5,ENTPD3,CTDSPL,PTAFR,ZNF585A,ARHGAP44,PNKD,RASSF10,SETDB2,MEF2A,EHD4,MGAT5B,PPP1R14C,FAM168A,CCDC62,KCNAB3,CARD8,PLPPR4,FSHR,KCNB1,TTC19,CCBE1,EML4,FZD8,BCL2L13,RPS6KA5,ZNF180,ARHGEF26,TDRD10,ATP10B,CNIH4,UBXN2A,CHRNA5,PAK5,ADRA2B,TMEM131,TMEM44,PAK2
MIR5007_3P	CUD	0.00457624	0.00503727	0.363626	79	0.803811	brain	TWAS	c3	0.363626	1	TRDMT1,ADGRL3,LMO7DN,CXCL11,NEMP1,VPS13C,CCSER1,CNN3,SPATA5,MYO15A,HERPUD2,RBL2,SLC33A1,LMOD2,STEAP2,SENP2,PROSER1,MRPL35,ZNF585B,ZNF302,AP3B1,RNF145,EVI5,CXADR,PJA2,CASD1,P2RY1,ARFGEF2,ZBTB1,MPZL2,TPMT,GAPT,ELOVL7,ZNF770,SLC17A6,SLC30A10,AP1M2,SPATA6,RAB4A,TMEM30A,SS18L1,CADM2,ABCC9,PAK2,STXBP6,TMCC3,SIGLEC6
MIR5007_5P	CUD	-0.0136008	0.00714563	0.0569924	49	0.56079	brain	TWAS	c3	0.0569924	1	TSEN34,RGS4,GLO1,EFNA3,SPRYD3,BLZF1,STEAP1B,DENND4A,PROSER1,RBBP5,SLC26A9,C10orf67,OXTR,COL5A2,CD9,ZNF333,CDC42EP3,GRID1,SF3B1,ASIC1,IL1A,GNA12,SLAIN1,C3orf18,RBBP9,PIWIL1,WDR7,COL11A1,PPP1R17,SYNM
MIR5008_3P	CUD	-0.00231993	0.00451443	0.607328	121	0.863503	brain	TWAS	c3	0.607328	1	PCGF2,EGFR,CYP2U1,FGFRL1,FAM53A,TENM3,ADAMTS3,ATP10A,PALLD,AS3MT,PCDH8,ZNF518A,BBIP1,GPAM,DTNA,KCNQ4,HIVEP3,DIDO1,EPB41L5,FOXN3,TULP3,MARCHF4,DYNC1I2,YEATS4,GSK3B,LIFR,MEA1,BICD1,SP4,FGF12,CLK3,DDX5,ELK4,RASSF5,CNDP1,CHD6,KCNF1,DDO,ALDH5A1,MIER3,B3GAT1,YY1,FEM1A,ZDHHC11,BIVM,NAMPT,APOB,KLHDC10,POC1B,STAU1,TRARG1,SKIL,FIGNL1,SCN4B,DDX6,KLF12,USF2,RIMS1,FHOD3,FKBP10,CALN1,TOP2B,SLC1A4,PSME4,ANKRD44,NRBP1,TMEM132B,MAST4,MAT1A,CADM2,RHBDL3,CEP85L,USP31,BCHE,STK35,NUDT5
MIR5008_5P	CUD	-0.00037773	0.000984608	0.701249	83	0.278428	brain	TWAS	c3	0.701249	1	ARHGAP27,LRRC46,TBL2,VPS13D,DOK7,ITPKB,CDH13,CPNE5,PDE4C,ZNF236,NRIP2,HIF3A,LINGO1,FGF12,GXYLT1,NUDC,NUP62,ITIH4,RPS6KL1,ZHX3,CERS2,SNX27,PDE2A,FAM234A,TMEM120B,ARHGEF15,WASHC3,PIK3C2G,FUT5,CLN6,HAUS4,APOBEC3C,APOBEC3D,ALS2CL,LUZP1,DIRAS1,WNT7A,AGAP1,SMPD3,RAB11FIP4,NTSR1,SMIM8,TMCO1,ATXN7,CFAP44,RBP1,SLC22A18AS,CCDC40
MIR5009_3P	CUD	0.000249952	0.000974009	0.79747	143	0.632521	brain	TWAS	c3	0.79747	1	BTBD1,CDH7,CDH19,PARM1,CDKL2,FZD1,MAP9,GLRB,TBC1D4,CRMP1,METTL14,PEX13,AHSA2P,SCD5,STIM2,ZNF800,UBE2K,ZNF740,PLOD2,ABCA10,PGM2L1,RPS3,RPRD1B,MREG,TMEM169,LRRC58,MKLN1,LIFR,NSL1,GPC2,BUB1B,UBR2,STEAP2,NUDT13,C3orf70,ADARB2,SYT14,PBRM1,CDC5L,NUBPL,PTBP2,CTNNA3,ACOT13,LATS2,SAP18,TNFRSF19,DGKE,RPS6KB1,GLCE,RAB40B,CEP72,MDFIC,NEDD9,PJA2,AEBP2,SLCO1A2,ST8SIA1,DSC2,DSC1,MKKS,MINDY2,ZBTB1,CNOT2,PRTG,TRIM6,TRIM5,DNHD1,ESYT3,ZNF333,KRT10-AS1,TAB2,ERC2,GFPT1,BTBD10,LYSMD2,CAND1,PLCXD3,AMIGO2,BCDIN3D,RTKN2,NADK2,ZNF180,CDK1,ARHGEF26,EFCAB5,E2F7,SERPINI1,NDFIP2,OGFRL1,CLMN,ARL8B,MS4A7,SREK1IP1,LYSMD3,PTN
MIR5009_5P	CUD	-0.000143415	0.000986465	0.884408	67	0.926006	brain	TWAS	c3	0.884408	1	HACD1,MYT1,TYW5,EN2,ENPEP,SLC15A2,RNF150,YWHAQ,GNAI2,SULT1C2,TBKBP1,FGF12,SNX6,ATP2B4,RBBP5,RNF114,MMUT,APIP,HDAC9,LRRC2,ANTXR1,STIM1,PLB1,CLIP4,FAM227B,ZNF292,STXBP5,SRR,DPP10,PIK3CG,PRKAA2,HLF
MIR500A_3P	CUD	-0.000231574	0.000985916	0.814301	72	0.664122	brain	TWAS	c3	0.814301	1	CNNM3,CDK6,LIN54,NWD2,UCHL3,EIF4E,NSG1,PPP2R2C,PPP4R1,KBTBD2,USP36,IBSP,ADAMTS17,NRG4,C11orf24,NRF1,ASPHD2,GJB5,BEND6,PLPPR4,HERC2,ADAMTSL3,PDE8A,LACTB,ZNF98,KCNK10,SRGAP2C,ARHGAP29,CCDC6,KCNA1,UBE2Z,ZNF469,TET1,DAAM1,CAMK4,RAB21,DOCK4,GAN
MIR500A_5P	CUD	0.000230662	0.000975645	0.813107	113	0.694889	brain	TWAS	c3	0.813107	1	TRDMT1,DNAJB14,GRID2,TMBIM4,CAND1,ZNF718,CNOT1,MAPK10,CD38,MMAA,MFSD13A,RPS27L,PUS3,PPP4R1,BAMBI,PRKCA,LEKR1,PXK,TTLL2,ZNF175,REEP1,SKA3,ZDHHC20,PNN,SLC9C2,KRR1,ZNF641,UBE2L3,ZNF805,ZNF274,IL18BP,LTN1,TMEM170B,USP49,FBXO3,TEKT3,IRAK1BP1,SLC35A3,CFAP57,RNF2,ODR4,SPTLC2,ZBTB41,ST6GALNAC3,MACROD2,FAXC,AMFR,ALS2,RDH11,MAPK6,SCP2,LRP1B,POLK,SMIM8,AKIRIN2,GABRB2,FAM3C,ZNF514,SRGN,TMEM41B,ADI1,CADM2,FGF23,RNF180,NOTCH2NLA,FGD4,XRN1,PCOLCE2,U2SURP,CCSER2
MIR500B_3P	CUD	0.000144215	0.00070154	0.837128	76		brain	TWAS	c3	0.837128	1	USP13,CD83,HSD17B7,LEPROT,TMEM144,CCDC178,DPT,BLZF1,DHX33,SAE1,EP300,DEF8,LCOR,SFRP5,SFMBT1,BTN2A2,CAST,DDHD1,LYSMD4,ACTR3C,PLEKHA8,FAM171B,KIAA1549L,SLC4A8,ARHGEF15,MFSD11,TICAM1,HDAC9,GPR26,OR13A1,HPCAL4,POLDIP3,EPHA8,GSTM3,CALU,COA7,TCEANC2,IRGQ,SERF1B,LYRM2,MAVS,CDYL2,ARHGAP18
MIR500B_5P	CUD	0.0162843	0.00937224	0.082299	28	0.449033	brain	TWAS	c3	0.082299	1	LARP1B,RAPGEF6,ACSL6,PRKCA,RPS6KB1,STRN3,ALDH6A1,MRPL35,CHSY1,ADCYAP1R1,CENPK,PEG10,SYS1,ZNF765,CYP1B1,CNGB1,ALS2,SNX18,EDEM1,SLC35G1,HDAC2
MIR5010_3P	CUD	4.20E-06	0.00040448	0.991716	256		brain	TWAS	c3	0.991716	1	ADGRA1,AGAP4,AGAP9,AGAP6,A1CF,HSBP1,USP10,DNAJC18,PSD2,ZNF273,TMEM156,KLHL5,LIAS,ASB5,AGA,GLRB,RXFP1,GTF2H1,CPE,TLL1,GRID2,ASCC2,SPPL3,MAPK10,NPY1R,TIFA,SLC2A12,FBXW7,TRIM2,MFSD8,GNRHR,BTNL3,LIPG,ALG6,ROR1,RNF217,SORBS1,RWDD3,PEX5L,TTC14,DYNLT5,CCDC186,IKZF3,ZIC4,CYP26B1,TCFL5,SRSF10,ZC3H14,TDP1,SLC30A7,CSGALNACT2,SLC12A8,ZNF148,TSPOAP1,RAB3IP,CARF,PMEPA1,VAPB,TUBB1,ANGPTL7,MRTFA,ZNF14,FAM149B1,AGAP5,SGCD,FAM20B,KMT2C,CDK19,REV3L,ST3GAL5,SETD9,ZNF500,ITFG1,SLC22A23,STMP1,ZNF146,AP2B1,SPECC1,CTXN3,SOWAHC,PDCD6,BIVM,NAMPT,GRIK2,WNK1,CARM1,CCDC32,IFT80,GRM4,POGLUT3,CEBPG,PLXDC2,CAMTA1,EIF4G3,BROX,ATP6AP1L,ABR,RANBP10,GRIP2,METTL15,EIF4E3,RAB6D,ANKS1B,MEX3C,ENC1,CCBE1,ADAM23,CREB1,PLEKHM3,ASXL3,FHOD3,HPCAL4,CBL,TGFBRAP1,LRRC8C,GMCL1,DEUP1,GINS3,GTF3C3,ELOVL4,LDB3,ARMC10,PLEKHH2,ZDHHC3,LIMD1,SLF2,TTLL7,CPD,FGF7,OSBPL8,TBX5,NUS1,KLHL29,SENP6,PRKAA2,ADAM12,INSYN2A,KCNJ5-AS1,DELE1,RPL27A,PBLD,MARK1,WDR7,ADGRL2,CLCC1,SORT1,MPC2,PRKAB2,IGF1R,CENPN,ERO1B
MIR5010_5P	CUD	-0.000141914	0.000996353	0.886737	35	0.921156	brain	TWAS	c3	0.886737	1	ACTB,STIM2,RNLS,NAPG,FILIP1L,SHISAL1,WNT7B,GUCA1B,NCAN,ARL5B,NABP1,NFASC,CDK18,PVALB,KDELR3,INAVA,NAPA,CNTNAP1,RNF125,MPZ,CACNA1I,PPP2R2D,SLC6A17
MIR5011_3P	CUD	0.00107293	0.00699354	0.878069	46	0.806081	brain	TWAS	c3	0.878069	1	SAXO2,HLA-DRA,LDB2,YWHAH,NCOA7,SGCB,CDH13,CLEC4M,XBP1,ADAM21,TOMM70,EP300,POP4,C2orf50,MEIOC,MTPN,ZNF681,PDE8B,RSPO1,CTNNA2,INO80D,FUT8,ARID5B,AKAP3,SLC37A2
MIR501_3P_MIR502_3P	CUD	-0.000912387	0.00808153	0.910112	54	0.868487	brain	TWAS	c3	0.910112	1	ADGRA1,ZNF737,MAPK9,CDK6,ADAMTS3,SEPSECS,XPO1,PPP2R2C,NAP1L5,HMGCS1,KBTBD2,TSHZ3,CLASP2,SEC63,SEMA3C,FBN2,EML6,SPC24,B4GALT5,KPNA4,SMIM13,TMEM170B,BCL7A,SBNO1,MYNN,KDM7A,CUX1,HERC1,TMEM135,ADCY2,TMED7,DCC,DPP10,NCAPG2,RAI14,CCDC50,GAN
MIR501_5P	CUD	0.000891285	0.00423305	0.833235	124	0.541679	brain	TWAS	c3	0.833235	1	SLC39A8,KIAA0825,CACHD1,DNAJC6,THUMPD1,BBS7,RIMKLB,CLEC2D,RAB27B,ENGASE,DYNC1I2,SSR3,STEAP2,PRDX3,KLHDC1,FRMD6,TFAM,BAZ1A,ATP5MC3,AGPS,PXK,DCDC2,MYLK,ENKUR,ODAD2,PNN,EML1,ZNF519,PEX12,GRAMD2B,KCNC2,CAPS2,KRR1,DRAM2,FPGT,SLC44A5,SPTSSB,KCTD15,LSM14A,RCN1,EIF3M,PEG10,TEKT3,CLCA4,NPR3,CHST9,CSE1L,TRIM65,C14orf132,BMI1,FUT9,DACH1,KLF12,SNX13,HDAC9,ZNF471,INO80D,ATL2,ASAP3,GALK2,CD164,SNRPF,SLITRK5,ADRA2B,MARK1,LPIN1,SENP7,TNNI2,SRPK1,SRBD1,PCOLCE2,LRIG3,AMER3
MIR502_5P	CUD	4.71E-05	0.000702714	0.946537	74		brain	TWAS	c3	0.946537	1	RBAK,DCAF4L1,VSX1,PPP4R3B,NDUFV3,BABAM1,FILIP1L,MREG,GTF2A2,ZNF101,STIMATE,DOT1L,FIGN,AP2B1,TM2D3,C12orf54,SLC35F5,TRIP12,ADAMTS18,FYTTD1,NHLRC1,ZNF471,SYT9,OSBPL10,MEX3C,GPN1,COMMD9,SLC7A14,SERPINI1,GABRB2,SFMBT2,TXNL4A,MTARC2,MTRF1L,PRLR,CLSTN2
MIR503_3P	CUD	0.00170155	0.00952603	0.858235	26	0.866253	brain	TWAS	c3	0.858235	1	CDH19,VSTM2A,LANCL2,NWD2,GUCY2C,MFSD8,GAB1,GBP4,MEIOC,GANC,PCDHB10,BAK1,CFAP300,RPP30,EPC1,PPP1R13B,MYO18A,F2RL2,MPZL1
MIR503_5P	CUD	-0.00692082	0.00796677	0.385005	45	0.192283	brain	TWAS	c3	0.385005	1	SMURF1,WIPI2,ABCF3,RASGEF1B,PISD,SRPRA,FGF2,TSC22D2,CYP26B1,ANLN,LRRC58,KLHL26,G2E3,MGAT4A,KIF21A,RIF1,RTN4,ZNRF2,ANKS1A,MAP2K1,BMPR1A,KDSR,EPHB2,MEX3C,MOV10,CMPK1,BTRC,FGF7,OMG,CREBL2,CCND2,ARMH4
MIR504_3P	CUD	0.000132561	0.000696433	0.849041	135		brain	TWAS	c3	0.849041	1	MARVELD3,DNAJC18,CRCP,PTCD1,ZKSCAN1,RBM48,SMIM14,CCDC157,SEC14L4,DUSP18,TPRG1L,RBFOX1,ABHD18,DDR2,CDKN2AIPNL,PNPT1,TECTB,KCNN3,PURB,NMNAT1,KIF1B,PDE4C,C3orf62,SLC35E3,UPK1B,IVD,RPL7L1,ZNF106,GYS1,KLK10,VHL,AARS2,DSTYK,GJC1,NABP2,AVIL,THG1L,BPHL,PHACTR4,ZFP14,ZFP82,ZNF829,WDR93,ZNF213,MAP3K3,ORAI2,NCAPD2,ZNF135,CCDC90B,PTPN2,NLN,DENND2A,CWF19L1,MFSD11,ABR,SLC43A2,SMYD4,LRRC74B,ERBB4,FAM227A,MED29,TIMM50,LRRC2,IFITM1,NOS1,DBT,ARSA,CA10,PAMR1,CHST15,MTG2,CHRNA5,COG5,ACTR5,RAD1,STK38L,ZNF430,ZNF431,VPS26A,TFDP2,PDZD2,VAMP3,BCAS1
MIR504_5P	CUD	0.00242039	0.0136859	0.859624	27	0.629374	brain	TWAS	c3	0.859624	1	TMEM121B,CNOT6,GMIP,TMEM38A,GOLGA3,LINC02693,EPB41,NRF1,DUSP3,PRSS35,CNOT2,BORA,PTPN7,FZD7,CTDSPL,SMPD3,KCNK2,C3orf18,PLEKHN1,MAN2A2,CDC42SE1,L3MBTL3
MIR505_3P	CUD	-6.48E-05	0.00533388	0.990301	92	0.423021	brain	TWAS	c3	0.990301	1	USP30,CANX,SLC39A8,SCLT1,TMEM263,TM9SF2,GYG1,CENPU,MAPK8,ROR1,TRMT11,MIER1,MGST1,LIMS1,EPDR1,SP4,LAYN,WDR37,ABL2,PTBP2,C2orf72,WDHD1,HIPK1,ASCC3,UBLCP1,CACNB4,SPINDOC,MLXIP,MYH10,FAM174B,DIP2A,MZT1,GLYR1,MARCHF5,LDB3,PTEN,ELOVL4,ACOT4,RAB8B,VSIG10L,ZNF197,PLEKHM3,HTATIP2,SRSF11,TBX5,MDM1,JAKMIP2,ZNF292,ESYT2,RAI14,SHISA2,MIS18BP1,IL6ST,METTL4,ACTN2,NCK2
MIR505_5P	CUD	0.00485191	0.00838234	0.562707	44	0.836023	brain	TWAS	c3	0.562707	1	NT5C2,VPS36,TNIP1,SLC8A3,BANF1,SLC2A5,SIGLEC5,CAPN5,ATL2,THUMPD2,MDFIC,PITPNM3,ATP1B2,MR1,RETREG3,GPR26,ZDHHC22,ACAD11,GDI2,ERCC1,SDC3,CREBL2,NEPRO,CAPSL,CREG1,ST8SIA3
MIR506_5P	CUD	-0.000149439	0.000697139	0.830266	120		brain	TWAS	c3	0.830266	1	FAM72C,HLA-DQA2,ZNF718,ZNF732,CNOT6L,SCD5,ITPKB,STN1,THSD7A,EIF4B,CTSW,VSTM2L,TULP3,CYBRD1,TRERF1,CUL9,EIF2S1,CSNK1G3,ATP2B4,CFAP100,ACADSB,SLC16A6,TMC5,EIF5AL1,SIPA1L2,GFER,FTSJ3,EVI5,MDFIC,EIF5A,CEP41,MTERF4,LAMC1,PLPPR4,TRAPPC8,G3BP1,LRRC34,TMEM237,LIN7C,ANAPC1,HAUS4,POLDIP3,GLI2,C11orf54,SPON1,UTP18,RAB38,CHORDC1,ATP8B2,FAM72B,OGFR,PRPF8,SERPINF2,HTR1F,DENND2C,NHLH2,NCKAP5,TBC1D5,AGBL3,SREK1IP1,TBC1D15,TSHZ2,ARHGAP18,COX11
MIR507	CUD	-0.00031466	0.000957622	0.742469	218	0.859419	brain	TWAS	c3	0.742469	1	GGNBP2,ARHGAP28,PTPRM,ANKRD12,RALBP1,PTBP1,ZNF85,GP6,RPL28,UBE2K,PDS5A,UVSSA,GTF2H1,GLRA3,SCLT1,MOB1B,C2orf74,RBPJ,AADAT,DYRK1A,KPNA1,CLOCK,UBA6,OLFML2B,PLXNA4,SORBS2,PNPT1,MEIS1,KCNN3,HIVEP3,ATP1B1,SHMT1,SPECC1,NWD2,ADAM17,ZNF440,MACO1,C19orf44,UNC13A,ARRDC2,WAC,TSPYL4,FOXN3,LIMS1,PDE10A,PPHLN1,TRIM63,SGCD,ADAM19,SYT14,ELK4,RASSF5,KDELR2,BPTF,ZNF268,TRPM1,PNN,NMT2,OXTR,GMFB,HOMER1,TRIP13,HIPK1,CASP7,GRIK2,DHRS12,RB1,CCDC9B,NPAT,POGLUT3,PJA2,CAMK4,CACNA2D1,PCLO,KIAA0753,BCL7A,VOPP1,CAMTA1,SP3,MRPS33,DFFB,CTNNA2,EOGT,NCEH1,SNTB2,ADAM10,LCLAT1,RGMB,AGFG1,SUN2,CCDC93,SLC4A7,AMPH,MTF1,AKIRIN1,SPTBN4,SLC17A6,CDC42EP3,BCL2,ERC2,TASOR,ARHGEF3,RAB22A,APOL6,AGAP1,SGMS1,LACTB,KCTD1,SACM1L,XPO4,MARK3,TAOK1,SEMA6D,SECISBP2L,ZDHHC17,E2F7,ZFP1,PLXNC1,ELK3,CCDC6,ANK3,CGGBP1,CHRNA3,VIPR2,REV3L,FGFBP3,PDE6C,TET1,POLR1D,LRRN1,PDE3A,SENP7,NR2C2,HACL1,DPH3,PIWIL4,ENDOD1,RBMS3
MIR5087	CUD	0.0036774	0.00577599	0.52434	72	0.868587	brain	TWAS	c3	0.52434	1	ZNF107,GTF2I,REST,KCTD8,SANBR,PALLD,ZNF699,LDLRAP1,ZNF148,ITGA6,MAP3K20,CARF,GSK3B,KPNB1,TBC1D8,TRPM4,STRN3,NUBPL,MIER3,EML1,BCL2L11,NEB,ZNF384,MAP3K7CL,HLA-DPB1,ALDH1A2,PMP22,ARPC5,HADHB,KANSL1L,KCNMB4,FBXO17,PAIP2B,NET1,IPO9,MMD,CALU,SCN5A,NRBF2,TPK1,ANKRD27,REV3L,LIN28B,ARHGAP18,ABCC4
MIR5088_3P	CUD	8.63E-05	0.000981873	0.929982	96	0.669711	brain	TWAS	c3	0.929982	1	VSTM4,VKORC1L1,MDH2,FGF5,MSX1,TMEM263,RUNX2,CRACD,TRIM2,CLCN3,VPS36,MDGA1,RAB3B,RSPO3,JARID2,GPR161,CARF,TRIM9,IRF6,SLC45A3,CHCHD6,ZNF480,CILK1,MED13,BCR,ZNF74,ZNF384,IL12A,NUMA1,ZBTB4,CHD3,FEM1B,MYO1C,ATP2C1,PHLDB1,PRDM15,LUZP1,SPON1,TMOD3,PLEKHH2,NUMB,SLC25A18,PPM1J,CPSF2,GRAMD1B,TMEM135,DENND4B,AGMO,ANK3,DTX4,PPP1R16B,ZNF514,MED21,PEX3,FURIN,TMEM198,CARTPT,UBE2I,PTCHD4,CREB3L2,NDUFAF4,PRKAB2,ADD2,SIGLEC6
MIR5089_3P	CUD	0.00273373	0.005126	0.593821	74	0.733746	brain	TWAS	c3	0.593821	1	GRID2,PDLIM5,NDST3,MYOZ2,AHSA2P,PTPN13,ELMOD2,SH3RF1,CNOT6,SPOCK3,CFAP119,AIDA,PPP4R3B,FHIP2A,KIF1B,FRK,TMEM169,GTPBP10,GOLGA3,SMC6,RGS6,HRNR,ITM2B,FNDC3A,RNF145,PTPN1,CUL5,CACNA2D1,PEPD,SELENOI,GVQW3,NCOR1,GALNT1,ARMC10,CLEC1A,MARK3,CDH2,VASH1,CTTNBP2,MYO6,NOX4,GLB1L2,LRRIQ3,PPP1CB
MIR5089_5P	CUD	0.000111621	0.00432831	0.979426	108	0.305504	brain	TWAS	c3	0.979426	1	C15orf40,POLR2E,PRKG2,ENPP6,NT5C2,ABHD18,RAB3B,ROR1,TPD52L1,PRDM5,PNPT1,H2AZ2,HIVEP3,IPO13,IKZF3,BSDC1,IQUB,IVD,ADTRP,INPP5F,HAUS2,ACTR8,OLA1,GJC1,MRPL57,FBXO9,B4GALNT1,PHACTR4,BHMT2,ZNF552,ZNF814,GCNT2,USP49,RINL,SPATA17,STAU1,ASTN1,SGO2,ESR2,CLIP3,COLEC12,SPTLC2,MACF1,NAV1,IPO9,ITGA2,AAK1,C11orf54,NUMB,C19orf84,QPCTL,GTF2H2,ADCY2,NOM1,PAXBP1,TM7SF3,CBLN2,ATF7IP2,NCKAP5,MAP3K21,FANCM,ILDR2,ST8SIA3
MIR508_5P	CUD	0.00607647	0.00517245	0.240084	105	0.775379	brain	TWAS	c3	0.240084	1	REEP6,USP13,SIRT5,JARID2,PDS5A,C4orf19,SLC39A8,HELB,MYBPC2,UBA52,DIXDC1,C6orf62,SHCBP1,AKAIN1,TSGA10,ZNF850,ZNF568,GCH1,TMEM163,FAM171B,WARS2,SEH1L,AKAP12,FAM168A,SNAP91,GALNT9,RNF157,YBEY,SDHC,B3GALT6,MINDY2,DOK6,PPIP5K2,SART3,SACM1L,IRGQ,SLC25A30,GPATCH2L,TMEM87B,ELMOD1,CLMN,CGGBP1,SERAC1,MYO6,LIN28B,EMP1,GREB1,TFDP2,PDZD2,FAR2,PDE4DIP
MIR5093	CUD	0.00177097	0.00366371	0.628825	185	0.838856	brain	TWAS	c3	0.628825	1	LRRC27,LAMA1,NBPF15,CYP21A2,PPAT,CAMK2D,PRKG2,WBP11,MOB1B,SLC18B1,SLC2A12,FAT1,ZFYVE28,ACSL1,HSPA4L,ABHD18,MIA3,FKBP5,RNF8,RIMKLA,NDST1,EXOC6B,GPR161,KIFAP3,PDZD8,WAC,BOLA3,NECTIN2,RTN2,BMPR2,FAM117B,SLC27A2,PHYHIPL,CCDC6,MCFD2,HFE,GPR155,PTPRT,GRIN2A,LONP2,CRYBG1,MYLK4,MAPKAPK5,RBFOX2,FIGN,RLBP1,DNALI1,COL5A2,SRBD1,WNK1,CYFIP2,FNBP1L,PCDHB15,MAP3K7CL,USP49,MLXIP,ABHD17C,CASD1,KRT31,SOST,PGR,CPNE4,AIFM2,MPZ,NCOA1,SELENOI,CD109,SNTB2,SKIL,DUOX2,UMAD1,DCDC1,OSBPL3,RIMBP2,LANCL1,TRABD2A,FUT9,ATP13A3,ZNF624,KLF11,SLC4A7,SPTLC2,ENC1,F2RL2,PPIP5K2,NET1,ZNF333,SLC17A6,CBL,DBT,AAK1,TUBGCP5,NIPA1,CNGB1,PLCXD3,SELENOP,TIMP3,USP3,RTKN2,CMPK1,DAP,EML5,CFTR,JAKMIP2,B3GALNT2,NDFIP2,SAMD5,SLC1A3,VDAC2,MYCT1,OPRM1,MICAL2,NR3C1,CYP26A1,SH3YL1,USF3,NAA50,TFDP2,TRPC1,RNF180,ADAMTS6,SREK1,RAB30,GOLT1B,TMEM220,MAP3K2,TSHZ2,PTPN14,SBF2
MIR5094	CUD	4.32E-05	0.000984041	0.964943	84	0.251511	brain	TWAS	c3	0.964943	1	ANKRD36C,ANKRD36B,TENM3,C12orf75,NRP1,VWA2,RIT1,PDE9A,NT5C3A,NPEPL1,PDIK1L,BICC1,YOD1,MEIOC,MIER3,SERINC5,GLB1,ANXA9,FGFR2,CDC42,QSER1,CAT,LRP4,MTCH2,NPL,ARHGAP42,ARL4A,AGL,ANKRD29,YWHAB,ZNF805,KDM7A,LRCH1,PACSIN2,NOTCH2NLA,WAPL,AQP5,ITGA9,TCAIM,SCCPDH,STK32A,RAD1,SPEF2,SNX11,ABCA13,MARK1,ADAT2,MAP3K2,TMEM218,SVIP
MIR509_3P	CUD	0.00784043	0.0075434	0.29863	38	0.963794	brain	TWAS	c3	0.29863	1	ZMAT3,RNF130,MDH2,MMD2,VGLL4,RAD9A,KATNBL1,MCFD2,COCH,ENTPD3,BRWD1,NETO2,SERPINB9,CACNB4,RAB5C,LRRC39,SORD,SCG3,DDAH1,CDK17,MAP3K8,COG5,VPS26A,RNF180,SLC37A2
MIR509_3_5P	CUD	-0.00334574	0.00488481	0.49339	108	0.753854	brain	TWAS	c3	0.49339	1	CORO1C,PIP4K2B,LILRB1,G3BP2,GTF2IRD2,GTF2IRD2B,OCM,CAMK2D,ANKRD50,TP53TG3D,MED28,CSMD2,GATB,NFXL1,FGF2,NES,GPR85,JARID2,GID8,ANLN,CHRNE,ACBD3,EIF5B,AFF3,MPC1,PAFAH2,EPB41,WDR82,TDG,RAB37,SLC2A10,SLC38A2,FIGN,GMFB,SCAMP1,SNX27,SLC25A38,PPM1F,TNFRSF19,PIEZO2,EHD4,CTNNB1,TRAK1,IP6K3,TMEM209,SNED1,CAMTA1,DISC1,IQCH,ACSL6,SHROOM1,EIF4E2,IPO8,SYN2,AGFG1,INO80D,SYNGR2,ACLY,NOS1,SERTAD2,C2orf73,NDN,WAPL,LDB3,WDFY1,TMEM26,RTKN2,GALC,E2F7,NUP35,NUDT7,OGFRL1,RETREG1,ATXN7,POLR3F,ATP9B,TET1,ANKMY2,CD200R1,RHOT1,MGAT4A,IGF1R,CCSER2,HACD3
MIR509_5P	CUD	-0.00334574	0.00488481	0.49339	108	0.753854	brain	TWAS	c3	0.49339	1	CORO1C,PIP4K2B,LILRB1,G3BP2,GTF2IRD2,GTF2IRD2B,OCM,CAMK2D,ANKRD50,TP53TG3D,MED28,CSMD2,GATB,NFXL1,FGF2,NES,GPR85,JARID2,GID8,ANLN,CHRNE,ACBD3,EIF5B,AFF3,MPC1,PAFAH2,EPB41,WDR82,TDG,RAB37,SLC2A10,SLC38A2,FIGN,GMFB,SCAMP1,SNX27,SLC25A38,PPM1F,TNFRSF19,PIEZO2,EHD4,CTNNB1,TRAK1,IP6K3,TMEM209,SNED1,CAMTA1,DISC1,IQCH,ACSL6,SHROOM1,EIF4E2,IPO8,SYN2,AGFG1,INO80D,SYNGR2,ACLY,NOS1,SERTAD2,C2orf73,NDN,WAPL,LDB3,WDFY1,TMEM26,RTKN2,GALC,E2F7,NUP35,NUDT7,OGFRL1,RETREG1,ATXN7,POLR3F,ATP9B,TET1,ANKMY2,CD200R1,RHOT1,MGAT4A,IGF1R,CCSER2,HACD3
MIR5100	CUD	-0.00430126	0.0063666	0.499297	63	0.944932	brain	TWAS	c3	0.499297	1	GNB4,ADGRA3,SETD7,FAM114A1,ATP8A1,LRBA,MCTP1,GRM8,TWSG1,METAP1D,LRRC58,PLA2R1,LIFR,CSNK1G3,ZNHIT6,CATSPERE,CTNNA3,MOXD1,CHML,EYA3,LSM10,PLA2G4D,ZKSCAN3,VEZT,LAMC1,HMGCLL1,BEND6,RAN,ZBTB1,CALCR,LUC7L2,ITPK1,NALCN,CERK,ACVR2B,ADAR,FAM114A2,DNAJC21,DYNC1LI1,SS18L1,NXPE3
MIR510_3P	CUD	0.000149795	0.000955805	0.875465	222	0.67801	brain	TWAS	c3	0.875465	1	C15orf40,TSEN34,CDKL2,CYSTM1,MAPK9,CNOT6,HLA-DQA1,CDK6,TLR6,PDS5A,APBB2,SRP72,LIN54,KLHL24,C3orf70,DCBLD2,SLC46A3,ENPEP,BMP3,CCNG2,PCDH10,ANKRD22,CH25H,SLC16A12,PANK1,MFSD8,ABHD18,DNAJC6,NRP1,ZNF652,EME1,ANKRD40,CA10,EEF2K,ASXL3,DTNA,THSD7A,LGALSL,PLOD2,SHMT1,CHD9,KPNA6,RAB27B,SASS6,SLC30A7,S1PR1,OLFM3,ZNF148,RABEP1,C17orf100,KCNAB1,TUBB1,SERPINE1,PDCL3,RAPGEF5,PDIK1L,PHYHIPL,TOR1AIP2,CRIPT,FOXN2,TMCC2,TMEM51,AFDN,LATS2,MIER3,RAB3C,ABCC12,CCDC85C,YY1,ADCY7,NMT2,SEC63,RABGAP1L,RIF1,CACNB4,CUL3,TEX30,EML6,SMN1,MAP1B,UTP15,TBCA,TRAF3,EIF5,TACC2,RB1,ZNF772,RUBCNL,SEPTIN9,SENP3,TRAPPC13,ERBIN,SREK1,TNPO3,STRIP2,CEP41,BCL7A,PPP1R9A,DYNC1I1,NPL,LAMC2,NMNAT2,SNAP91,SYT16,TMTC3,CSE1L,STXBP5L,PPP4R2,BBOX1,KIF13A,CAV2,MET,CFTR,MZT1,NEK10,ANKMY2,HDAC9,CEBPZOS,PPP4R4,ELOVL7,FHOD3,ZNF333,NAV1,KRT10-AS1,ANO5,GPR12,AAK1,TIA1,TMEM26,ETV1,SCG3,ANGPTL5,BRCA2,ZYG11B,TMEM59,SGMS1,RTKN2,SS18,TAF4B,BCKDHB,CCDC82,GPATCH2L,SEMA3A,JAKMIP2,TMEM132B,SMN2,CLIC5,UBE2L6,EPHA3,ABI3BP,WDR35,USP24,PRKAA2,PROS1,PAXBP1,FREM2,SIRT1,RUFY2,ONECUT2,PHACTR2,CADM2,SENP7,CEP97,MGAT4A,CFHR4,XRN1,U2SURP,CHL1,GPR180,RBMS3
MIR510_5P	CUD	-0.000329322	0.00759856	0.965431	54	0.276487	brain	TWAS	c3	0.965431	1	FAHD2B,HPSE,LDB2,DOCK9,HLTF,RBFOX1,OR7D2,PACC1,PRLHR,ZNF410,ALDH6A1,ADCY5,SERPINB1,PRKAB1,KATNAL1,VPS33A,DOP1A,ACOX1,CDH1,POT1,WAPL,C7,EXOG,TAFA5,NOP9,SDC3,MFAP3,ESYT2,C17orf75,COLQ
MIR511_3P	CUD	0.000210243	0.000968596	0.828162	154	0.863129	brain	TWAS	c3	0.828162	1	CUBN,ZNF506,ZNF253,ZNF737,ZNF626,ZNF85,ZNF493,ZNF257,ZNF676,OMA1,MCUR1,ZNF107,ZNF138,ZNF117,ADH1B,PLA2G12A,PRDM4,KPNA1,ARFGEF3,TXLNB,PALLD,ABHD18,ZNF354C,HINT3,SUOX,VPS13C,DYNLT5,PLSCR4,PATJ,ALG6,PDZRN4,CRIM1,YPEL2,SLC35E3,TMEM229A,PDE10A,NUDC,LPP,MALT1,RASSF5,HEXIM1,AFDN,KCNMA1,NETO2,DYDC2,COBLL1,HOMER1,TDRKH,RB1,FNDC3A,ZNF99,ZNF730,ZNF254,MDFIC,SLCO3A1,TMEM209,DENR,CAMK2N1,SSBP2,CPNE4,ZNF480,ZNF415,ZFP28,ZNF543,ENOSF1,SIRT3,UNC79,BCL2,SMAD9,TOP2B,ANKRD44,MTRF1,CTNND2,ZNF124,LSM8,SEMA3A,NUDT7,SH3TC2,IREB2,ATXN7,RAB3C,DENND2C,RBP4,TMEM41B,CRPPA,MORC1,ROCK2,MIS18BP1,POLR3G,NOX4,ADGRF5,FHL5,RNF213
MIR511_5P	CUD	-8.01E-05	0.000566574	0.887513	267		brain	TWAS	c3	0.887513	1	MRC1,PRH2,C15orf40,ADAMTSL3,PLXDC1,ARL17A,PLK5,ATP8B3,MKNK2,C2orf69,CD8A,TRRAP,CDK14,KLB,SLC39A8,TBC1D4,PKD2,DCK,SLC4A4,SMARCA5,LSM6,C1QTNF7,PCDH10,GABRB1,TPRG1L,HLTF,SUCNR1,TMEM129,ELMOD2,SLK,LRP2BP,UFSP2,DNAJC6,TRMT11,RSPO3,GRM8,LRRC4,CCDC178,CYP26B1,POGK,GPR161,ZNF426,MBD2,RAB27B,MGST1,PIK3C2G,PRKAR2B,NRCAM,MRPL34,ABHD3,MIB1,RRN3,TSPOAP1,FN1,MINK1,FBXL17,STEAP2,FGF12,ADTRP,GNL3,STAT1,BICC1,LPP,ANGPTL1,COCH,HEATR5A,ZNF268,ITGA1,ACOT13,SLC25A26,MKX,YY1,GPR137C,MAPK1IP1L,ALCAM,NALF1,PCNX1,DCLRE1C,IL17RE,MXI1,CD36,BHMT2,NAP1L1,POGZ,ZNF652,PAX8,DPP10,TRIP12,NUDT15,GCLM,KCNA1,CD9,PCDHB9,ZIK1,PTPN2,ERBIN,METAP2,SOST,ZNF385C,DISC1,KRBA2,EIF4G3,DNAJC13,ZNF480,ZNF611,ZNF765,SDK1,SULT4A1,DDX18,APOD,PAK2,SPTLC2,NRXN3,PTEN,CCDC102B,TASOR2,KCNC4,SERTAD2,BBS2,TTC33,CCDC152,HPX,GLCCI1,BID,XYLB,A1CF,PRKG1,ZNF660,SLC35F6,BBX,TMEM243,CCDC125,ENPP4,ADGRF5,FEM1C,NUDT19,LSM14A,ALPK3,PIK3R3,METTL8,MRPS5,ABRACL,ONECUT2,MTRFR,AIG1,GNG12,ARID4A,GPR135,CADM2,CAMK4,NHLH2,PRPF4B,TRUB1,GFRA1,EMX2,MAP3K2
MIR512_3P	CUD	-0.00806587	0.00466166	0.083584	106	0.300939	brain	TWAS	c3	0.083584	1	CUBN,ARL5B,ARL17A,CYSTM1,KLB,CYP2U1,FAT4,MAPK10,AHRR,ABHD18,ERBB3,SELENOT,PPP4R3B,PFKP,AKTIP,PRKAR2A,ZNF12,RABEP1,DYRK2,CPM,GXYLT1,PDIK1L,PHACTR4,SFMBT1,BICC1,CCDC6,ABL2,SLC16A6,CDK19,PTBP2,ZFYVE16,FOXK2,ZNF213,TM2D3,TTC23,NOD1,TRAK1,QSER1,CAMTA1,CAPRIN2,CUX1,TNKS2,MARCHF8,CEP43,SMAD9,LRRC8B,FGL2,PXYLP1,USP3,ZDHHC3,EFCAB5,PLPP4,MAST4,FEM1C,ATXN7,CADM2,IL6ST,HLF,ADAMTSL3,GAS2
MIR512_5P	CUD	-0.00819107	0.00642284	0.202202	60	0.21196	brain	TWAS	c3	0.202202	1	PKD2,HLTF,SUCNR1,CCDC167,CAMK2B,HSPA12A,KCNH5,ATG12,BBS4,TESMIN,SERPINB9,CTNNB1,SNAP91,ACOX1,GPC5,CRK,DUOX2,SHQ1,JOSD1,DDX6,RINT1,RIMS1,CCPG1,INO80D,PTPN7,PPM1B,DMXL2,EFCAB5,SLC22A3,DCC,ESYT2,DCAF17,RHOT1,C17orf75
MIR513A_3P_MIR513C_3P	CUD	-3.67E-05	0.000492207	0.94049	353		brain	TWAS	c3	0.94049	1	TRDMT1,MRC1,SLC39A12,WHAMM,ADAMTSL3,SERPINB8,CDH19,ZNF516,ZNF626,PSD2,LIN54,ABRAXAS1,LAMTOR3,GASK1B,RXFP1,SLC7A11,FAM114A1,UBE2K,UEVLD,MSX1,CNOT6L,MOB1B,ANTXR2,AK2,TMEM33,CD38,UBE2D3,HLTF,SLK,PTEN,FAS,NEUROG2,CNOT6,PCDH8,LEPROT,SNCA,DR1,ARHGAP29,CNN3,TLCD4,SOX1,TMCO3,CCDC186,TTC28,SNX15,KANK4,ASAP2,CASZ1,TXNDC11,GSPT1,C18orf54,MGST1,ZNF148,SNX4,CYBRD1,SP3,ICA1L,CARF,EPDR1,NDUFA5,TCF12,ADAM10,ANGEL2,ENAH,GOSR2,PPP2R1B,PDIK1L,SYT4,SLC30A6,NAB1,BICC1,FAM20B,TOR1AIP2,MDM4,RBBP5,ELK4,RASSF8,FGFR1OP2,GOLGA3,ALDH6A1,KCNS3,MEIOC,HEXIM1,CDK19,GPLD1,ACOT13,ENKUR,ABI1,RETSAT,GGCX,RNF103,IL6ST,SETD9,SEC23A,HOMER1,SERINC5,ZFYVE16,ZCCHC9,PTGDR,TXNDC16,ALCAM,RPS6KB1,MED13,MXI1,SLC12A2,FLYWCH1,ZNF736,LACC1,PAWR,CUL3,NYAP2,WDR20,SLC35F5,DNER,TRIP12,MDFIC,FAM171B,CACNB4,ARL6IP6,CXADR,SMIM13,TMEM170B,AGFG1,MAP3K4,PEG10,PPP1R9A,DISC1,MCOLN2,SH3GLB1,PARPBP,FEM1B,TMTC3,SLC22A5,G3BP1,ADAMTS5,KCTD1,CHST9,RUFY2,SAR1A,JMJD6,NCOA1,ASXL2,SELENOI,SKIL,SLC7A14,UMAD1,RYBP,PPP4R2,LIN7C,RNF111,LUC7L2,KDM7A,KIF13A,TPMT,FUT9,UFL1,TOP2B,LRRC3B,SLC4A7,ZNF22,B4GALNT4,ZFP28,STRN,DTWD2,PDE11A,CCDC141,ABHD13,DRD1,HPCAL4,ZBTB41,PDE8A,SLC17A6,SLC2A13,HBS1L,CERK,PHF14,TMEM106B,PGAP1,NUDT21,NUP93,WBP4,MAPK6,MEI4,C7,NAPEPLD,RELN,KLRD1,BCL2L13,LRP6,LRP8,TCEANC2,PRKG1,RAB8B,RELCH,RPS6KA5,KCNC2,CREG2,NUFIP2,PEX5,LRRC7,ZNF320,ACVR2A,RUNDC3B,NT5DC1,NUS1,FEM1C,STXBP5,CDK17,CNTN5,GTF2H5,CCDC50,EDEM1,TRIM33,HACE1,SLFN5,TMTC1,DENND5B,PKP2,CADM2,USP31,KLHDC1,PRPF4B,ARMH4,XRN1,U2SURP,MINDY3,RNF6,WASF3,GPR180,RBMS3,RANBP9,MPPED2
MIR513A_5P	CUD	-0.00021355	0.000931484	0.818668	298	0.32422	brain	TWAS	c3	0.818668	1	CUBN,GGNBP2,SYNRG,VPS53,GTF2I,CDK14,CDK6,SAMD9L,PEG10,UBE2K,PDS5A,SLC7A11,ST3GAL6,CDS1,KCTD8,ANTXR2,PRKG2,RCAN1,MORC3,PXN,GATC,GRSF1,GYPA,HHIP,OTUD4,AHSA2P,XPO1,EHBP1,DYRK1A,FBXW7,TRIM2,WBP1L,SMOC2,THBS2,ROR1,AK4,DCUN1D4,KAT2B,EI24,ZNF800,TSC22D2,SERP1,RBM19,ANKRD12,GAREM1,DTNA,PDXK,SPRYD3,MUCL1,ZNF780B,RNF144A,ADAM17,NSD1,ZNF44,SEMA4F,GALR1,NRCAM,RGPD4,SLC5A7,GCC2,FIZ1,MKLN1,PLCH1,SPATA13,SPATA33,SNRK,ABHD5,SEMA6A,BMS1,GXYLT1,SEMA7A,FRMD6,WDR37,ZNF609,RBPMS2,NABP1,IPMK,DCAF7,DDX5,GCSAM,SPICE1,USF3,KRAS,RASSF8,LIN52,ARHGEF7,ABHD6,KMT2C,TSHR,GRIN2A,SNN,LATS2,ZNF334,PLEKHJ1,B3GNT7,MGAT4A,CRACDL,MYLK4,COL19A1,GPI,ADD3,DDT,MRPS14,PNKD,GMFB,FBXO34,MAP1B,NIPAL4,HSDL1,DIPK1A,ZNF329,TMEM170B,CAPN15,JMJD8,GNG13,SRRM2,EDEM3,NR5A2,FAM168A,ING5,CCNG1,ABHD17C,SPRTN,PTGER3,DDAH1,HS2ST1,RAP2B,ARHGEF26,SLC35A3,MAGI2,ENC1,SSBP2,TMEM167A,NODAL,ZNF665,ID4,BDKRB2,PPP4R2,LIN7C,KDM7A,AGFG1,ZNF624,DSN1,ALS2CL,BUB3,C2CD2,STRN,CYP1B1,INO80D,SBF2,AMPD3,DNAJC13,PADI4,ADAMTSL3,PDE8A,AKAP13,NECAP1,ATF6B,MMD,TSTD3,MCHR2,PLEKHH1,CCDC65,CA10,PRKG1,FAM76B,CCDC82,CD44,LDLRAD3,ELFN2,E2F7,PLK2,SNX18,IL6ST,AKIRIN2,INSM2,GPR6,C22orf39,KLHL29,DNAJC27,SH3TC2,KCNK5,AGPS,RASSF3,GNS,PLPP3,ARHGAP32,REPS1,MARK1,MTARC1,ONECUT2,LPIN1,VSIG10,PSRC1,NR2F1,ASF1A,FAM184A,USP31,NHLH2,PLCL2,LRRIQ3,KIAA0586,CHL1,CCSER2,TEAD1
MIR513B_3P	CUD	0.00334626	0.00436191	0.442989	140	0.809273	brain	TWAS	c3	0.442989	1	INPP5A,TIMM23B,NCOA4,CCZ1,CCZ1B,GALNT7,DNAJB14,TMBIM4,CCNG2,BEND4,VNN2,NIPAL1,TXK,PDGFC,PFKP,BBS7,KBTBD2,LYRM4,IBSP,EPDR1,PAFAH1B2,MTMR6,AKAP11,MAN1A2,KIDINS220,GBP1,GBP4,YOD1,FBXO9,TRPV3,ALDH7A1,SNIP1,KATNAL1,CTTNBP2NL,MAGI3,TSPAN2,POSTN,NAMPT,NUP50,HS6ST3,DR1,SMIM13,CFAP251,ZNF713,USP44,CDK17,TTC26,DENND11,ANKRD29,ZNF28,ZNF845,ZNF761,SKIL,MINDY2,RNF111,ERBB4,ZNF22,DNAAF4,TRIM5,PTEN,LMAN1,MRPL44,RTKN2,TMEM135,MAP4K4,DDAH1,ANK3,WNT5B,ZC3H8,RAB39A,TTC22,GPATCH1,POLR3F,HECA,HACE1,CRPPA,EMP1,PHACTR2,GAB2,PAK2,TSHZ2,ENDOD1,ADAMTSL3
MIR513B_5P	CUD	-0.000264978	0.000968296	0.784351	192	0.688326	brain	TWAS	c3	0.784351	1	SALL2,PAPPA2,C2orf69,GNB4,ZNF736,RABGEF1,UCHL3,CRMP1,SF3A1,S100PBP,TMEM192,TTC3,PRDM16,SNX25,E2F6,TRIB2,MTCL1,VAPA,TRUB1,GPR85,TRAPPC10,SLC39A9,MED6,NIN,IHO1,BSN,INSM1,MRPL19,FSTL5,TMEM39A,LRRC58,MKLN1,SSR3,LYZL4,PDE10A,INPP5F,NEGR1,PKD1L1,SYT4,CPNE8,VHL,GTF2A1L,TBCEL,AHI1,GBP4,CDK19,SLC49A4,CASQ1,KCNMA1,MGAT4A,REV1,APOL4,LIPI,PAK1,CLASP2,SCML4,MESP1,CRTC3,SV2B,GMFB,GCH1,IMPACT,TNFRSF19,GIMAP4,TRAF3,DNER,NECAB2,DR1,ZNF419,CACNB4,CXADR,SMIM13,CACNA2D1,AGFG1,PPP1R14C,USP44,SNRPF,ARNT2,EGLN1,C1orf52,SH3GLB1,ARHGAP42,EHF,ZBTB41,NEK7,RYBP,METTL15,ERBB4,PPP2R3A,FUT9,NCOR1,ANKS1B,LRRC2,TNKS2,SPTLC2,CHN2,CCPG1,DNAAF4,GRID1,BMPR1A,ARFGAP3,SLC17A6,KL,CLVS2,SH3BGRL2,TENT5A,EML4,SCN5A,ZYG11B,CCNYL1,PPARGC1B,KIF2A,ACVR2A,HAT1,MAP3K20,PTPRK,FEM1C,PIK3R3,LURAP1,LEMD3,TMEM196,LIN28B,ZDHHC14,SNRPN,SENP7,ISOC1,CDYL2,ADCYAP1,U2SURP,CCDC15,PTPN14,EEA1
MIR513C_5P	CUD	-4.78E-05	0.000570958	0.933319	183		brain	TWAS	c3	0.933319	1	SIRPB1,ZNF680,ZNF273,EIF2AK1,ATP11B,DVL3,THPO,SEPSECS,PI4K2B,LRBA,UBE2K,TMEM33,TIFA,TADA2B,PRDM16,COMMD2,CBR4,CKAP2,GASK1B,LTBP1,GPRIN3,ABLIM1,CLIC4,UACA,STAMBP,RASGEF1A,TRIM37,POGLUT1,KCNAB1,ZNHIT6,KATNBL1,GXYLT1,DNAJC15,COMMD4,BCKDHB,IBTK,NFYB,ABL2,SLC26A9,SRGAP2,ITPR2,PTGR2,ZFP69,BRWD1,RNMT,PEX12,RABGAP1L,GMFB,PTER,MARCHF3,NIPAL4,VAMP1,PLXDC2,MAT2B,SEZ6L,PPP1R9A,MCTP2,UBR4,ZKSCAN2,SIPA1L3,SYTL2,SKIL,MINDY2,SLTM,ZNF264,MET,ANKS1B,GON7,LMAN1,TRMT6,LSM2,SLC36A4,MRPL44,PDE3B,IPCEF1,PLEKHH2,CLEC1A,BRCA2,ZYG11B,ZNF283,ZNF100,ZNF730,IRF2BP1,YTHDC2,NUFIP2,KCTD12,RUNDC3B,SRR,RAI14,PRKAA2,SIKE1,NAA50,ATP6V0A2,RCN1,MPZL1,MAP3K2,GPR137B,UPF2,CCSER2
MIR514A_3P_MIR514B_3P	CUD	-0.00557999	0.00502251	0.26657	91	0.75215	brain	TWAS	c3	0.26657	1	BTBD1,EGFR,CLGN,CENPC,PCCA,GUF1,JAK1,NCOA7,ZNF800,ETNPPL,TMEM50A,MVB12A,RAB3A,CARMIL1,RABEP1,TCF12,RFT1,FHAD1,DCLK3,PSMA2,AFDN,AVIL,TMX4,SNIP1,EML6,COL2A1,PIK3C2B,TBCA,STAM2,QSER1,BBIP1,CABLES1,TSPAN9,SUCLG2,FAM8A1,ERC1,PTEN,ANO5,PPIL4,C7,KCTD1,NRXN3,C20orf203,ITCH,SVIL,JAM2,STARD7,ZNF257,ZNF675,CD200R1,CAPSL,ECE1,ATP8B1
MIR514A_5P	CUD	-0.004369	0.00837116	0.601733	45	0.72281	brain	TWAS	c3	0.601733	1	PLAC8,PRKG2,ADAM29,PRKCB,FAM53A,BSDC1,CARF,TMEM132D,SLC45A3,ACADSB,PRKAR1A,HSPB7,CAMTA1,ARNT2,KCNB1,TMEM167A,CLIP3,CHCHD4,CACNA1E,PRKAA1,EML2,SLC22A3,PROS1,TRIM66,KIAA1671,MIS18BP1,SIAE
MIR514B_5P	CUD	-6.70E-05	0.000570745	0.90655	184		brain	TWAS	c3	0.90655	1	SIRPB1,ZNF680,ZNF273,EIF2AK1,ATP11B,DVL3,THPO,SEPSECS,PI4K2B,LRBA,UBE2K,TMEM33,TIFA,TADA2B,PRDM16,COMMD2,CBR4,CKAP2,GASK1B,LTBP1,GPRIN3,ABLIM1,CLIC4,UACA,STAMBP,RASGEF1A,TRIM37,POGLUT1,KCNAB1,ZNHIT6,KATNBL1,GXYLT1,DNAJC15,COMMD4,BCKDHB,IBTK,NFYB,ABL2,SLC26A9,SRGAP2,ITPR2,PTGR2,ZFP69,BRWD1,RNMT,PEX12,RABGAP1L,GMFB,PTER,MARCHF3,NIPAL4,VAMP1,PLXDC2,MAT2B,SEZ6L,PPP1R9A,MCTP2,UBR4,ZKSCAN2,SIPA1L3,SYTL2,SKIL,MINDY2,SLTM,ZNF264,MET,ANKS1B,GON7,TRMT6,LSM2,SLC36A4,HEPHL1,MRPL44,PDE3B,IPCEF1,PLEKHH2,CLEC1A,BRCA2,ZYG11B,ZNF283,ZNF100,ZNF730,IRF2BP1,YTHDC2,NUFIP2,KCTD12,RUNDC3B,SRR,RAI14,PRKAA2,SIKE1,NAA50,ATP6V0A2,RCN1,MPZL1,MAP3K2,GPR137B,UPF2,CCSER2
MIR515_3P	CUD	-2.60E-06	0.000991103	0.997909	49	0.987163	brain	TWAS	c3	0.997909	1	TENM3,PLBD1,CLOCK,TLN2,FAT2,WAC,PAFAH1B2,TBC1D17,ATG14,ZNF213,TRAK1,KIAA1549L,PPP1R7,GGCX,MCF2L,ST6GAL2,MAPK6,RNF11,LRP8,DPYSL5,FEZF1,MTRF1L,CYB561D1,DOCK4,IGSF10
MIR515_5P	CUD	4.22E-05	0.000567432	0.940771	246		brain	TWAS	c3	0.940771	1	ZFAND4,ERCC6,WNT3,ZNF714,ZNF43,MADCAM1,ZNF639,GNB4,G3BP2,ZNF680,ZNF138,VKORC1L1,CDK14,ANKRD30A,ZNF248,BMPR1B,LDHC,NAV2,COPS8,CLIC6,ZNF595,CNOT6L,ITPKB,LPCAT1,PDGFRA,SRD5A3,CLOCK,ZFYVE28,NT5C2,ITPRIP,DYM,GNPDA2,HEY2,LTBP1,CCDC186,PAQR8,UBE2K,FBN3,ZNF559,AGPAT3,ADARB1,ZNF691,NNT,POGK,ILDR2,GPR161,HSPA12A,TOP3A,EPN2,ULK2,SPECC1,KCNH5,TMEM45A,MIB1,CA4,RERE,RAB3IP,EBF4,EDN3,CDH26,ZNHIT6,DIXDC1,BMS1,UBE2Q2,DENND4A,FSHB,LRRN2,ELK4,DCLK3,FGFR2,PLEKHA1,RAB8A,C7orf25,GLRX,RPP14,BMP8B,CHMP3,ABCC11,ITGB8,ITGA8,HS3ST3B1,SLC27A6,RBM43,CHSY1,UBXN4,THSD7B,ZNF99,ZNF681,ZNF773,ZNF552,PLAAT5,MTHFD1L,PASK,MLXIP,HIP1R,XPR1,STX6,CASP9,SPEN,DUSP3,SEZ6L,RAP2B,TMEM241,SLC35A3,ZCCHC9,ZNF528,ZNF28,ZNF765,SLTM,FUT9,BORA,SLC4A7,RSL24D1,BEND7,CCDC141,NAV1,LMOD1,RMDN2,TCEA3,NDUFAF5,PDE3B,CACNB3,ACVR2B,TC2N,ZNF365,ZFYVE21,NYNRIN,TENT4A,RFX8,SLC9A2,GATAD2B,SLC39A2,FAM102B,GNA12,OGFRL1,SLITRK5,SH3TC2,RASSF3,DTD1,NR3C1,PTPRM,TMEM41B,MCCC1,CREBL2,RGS17,PHACTR2,FURIN,CADM2,SUDS3,ATP10B,ST8SIA1,MARCKS,PLCL2,POLR2D,EBF3
MIR516A_3P_MIR516B_3P	CUD	-0.00303819	0.00409634	0.458279	152	0.552753	brain	TWAS	c3	0.458279	1	PLXDC1,VPS53,HEXIM1,NSF,RTEL1,DPP6,HOPX,STK32B,GRID2,NPNT,OSBP2,YWHAH,ITPRIP,ECHDC1,DTNA,CFAP410,XBP1,GHR,SFT2D2,ZNF440,RPS3,MRPL34,PRKCA,EGFLAM,GXYLT1,TNS3,SYT4,PI4K2A,SYT14,BAP1,SFMBT1,STAT4,VHL,SDK2,MRPS7,DLST,ZC2HC1C,NETO2,MTX3,REV1,PIAS4,B3GNTL1,SOBP,KIF21B,RSU1,CSF1,INKA2,PPM1F,CDHR3,DIAPH1,SLCO3A1,RHPN2,CEBPG,PPWD1,PEG10,S100B,ASXL2,SDK1,SLC6A6,RIMBP2,ZBTB25,CCDC93,CIPC,IFI27L1,WWOX,ESYT3,PANK2,CRLS1,LBH,SLC36A4,PANX1,HSF2,PIP4K2A,APH1B,COMMD9,PRR5L,ASIC1,PDE1A,F3,KCNIP1,PTPRN2,CBFA2T3,TUB,CERS6,ONECUT2,CADM2,KIAA1549,PRPF4B,PIAS2,CTIF,ZNF385B,ALPK3
MIR516B_5P	CUD	-1.57E-05	0.000985369	0.987277	94	0.713661	brain	TWAS	c3	0.987277	1	CACNB2,YY1,WARS1,CNNM3,ADGRL3,CDK6,FRAS1,DCTD,UBAP2L,KCNN3,BGLAP,SLIT2,NME6,GIPC3,CARF,UPK1B,KNSTRN,NPEPPS,CFLAR,GXYLT1,GYS1,MYO1B,TMEM183A,ARHGEF12,RASSF8,SH3BGR,BACE2,ARMC9,NAA25,TPCN1,ZFP14,IL17RE,ADD3,CAPZA1,MAGI3,B3GAT3,LBHD1,ATM,LEMD2,PJA2,TSPAN33,ZBTB4,ZNFX1,ANO3,BBOX1,ZNF548,CNOT2,SUN2,SYT9,RIC3,AAK1,OGFOD1,ITGA9,TAFA5,DDAH1,COPS2,GGPS1,GABRB2,MNT,NCAPG2,LIN28B,CFAP44,TM9SF3,SHISA6,FAM107A
MIR517_5P	CUD	-2.26E-05	0.000700347	0.974288	85		brain	TWAS	c3	0.974288	1	LILRA2,PKD2L2,MAPK9,UVSSA,FAM200B,FAS,EPHA5,LARP7,CRYM,P2RY12,PKNOX1,PGD,WDR6,DNAJB9,FEZ2,ARHGAP11A,SLC9A3R1,CDH26,SSPN,QRSL1,KCTD5,LACC1,CUL3,YPEL1,MDM4,GIMAP4,PID1,PPP1R14C,ERLIN1,FGF11,SDC4,PPP4R4,SH3BGRL2,MYO5A,LRP8,TAOK1,ZNF124,AKNAD1,DNAJC27,RNF14,RASA2,FCGR1A
MIR5186	CUD	0.00372068	0.00912132	0.68334	33	0.686783	brain	TWAS	c3	0.68334	1	TMEM263,EMCN,GLRX,MYOZ2,KCNN3,INSM1,BEST3,EPDR1,FER,SYT4,TTBK2,KPNA3,ALG11,HDAC9,DNAJC12,CCDC85A,ARF3,ZKSCAN7,ATXN7,C10orf90,IMPA2,MAP3K21,NECTIN3
MIR5187_3P	CUD	-0.00654517	0.00573808	0.254014	74	0.661879	brain	TWAS	c3	0.254014	1	ZNF19,VSTM2A,EYA4,EAF2,CP,CLOCK,TRUB1,EIF1AD,LIFR,ACBD3,ZSCAN21,ARHGEF12,ZDHHC20,PDCD6IP,GLIPR1,PPP3R1,MOBP,SMIM13,SLCO3A1,SDHC,GSKIP,STRN,ARHGEF33,RAB27A,ZDBF2,RNF141,DOK6,PACSIN2,ABI1,ZWINT,OAZ1,CNGB1,DMXL2,LIMD1,KSR1,GPATCH2L,ANKRD33B,KCNK2,ADAM22,MED19,OGFRL1,SH3TC2,CBLN2,TXLNB,FAM110C,ACP1,HS3ST5,SUCO,COX11
MIR5189_3P	CUD	0.00187336	0.00806586	0.816338	44	0.202158	brain	TWAS	c3	0.816338	1	ZNF488,FRAS1,STX4,CLEC12A,C3orf62,RIN2,FAM117B,MTMR6,TMEM38A,SLC12A5,NDUFS4,EIF5AL1,CRYZ,PBX1,PSMC3IP,EFNB3,CTNNA2,FCER1G,JAG1,PPM1B,ANTXR1,PRRT4,DSEL,SECISBP2L,EIF5A2,ITGA4
MIR5189_5P	CUD	3.39E-05	0.000974847	0.972228	140	0.750495	brain	TWAS	c3	0.972228	1	CMTR2,PLEKHM1,FMO5,ACP6,ATP8A1,PLOD1,APBB2,RBMS2,NRP1,TCTN3,EEF2K,NPLOC4,HIVEP3,PRND,FBXL20,YTHDF1,KPNA6,ZBTB8B,GIPC3,SLC25A12,PDK1,RPL28,CCP110,ZNHIT6,PPP3CB,ZNF609,IPO9,FMOD,ZNF322,NECTIN1,SC5D,ANGPT4,AHI1,MIER3,NUDT19,GPI,SEC63,GUCD1,TANGO2,ABCB8,FAM124A,SEC14L1,FOXP4,ARNT2,SPRTN,MUL1,RIMS4,SAR1A,KCNB1,SLC17A5,RYBP,SYNGR1,CACNA1I,CAV1,PTEN,TFB1M,PODNL1,AKAP13,SMPD1,NLRP14,TUB,TMEM41B,NOS1,SUDS3,CMKLR1,CKAP4,ORAI2,SLC22A14,SPSB4,BTRC,NUFIP2,SSH2,TPI1,KCNK2,PPP2R2B,TTC22,GABRA1,GDNF,SRR,TMEM127,SIKE1,IFT122,SIDT1,DDX11,DCTN5,GAB2,CHL1,TRPC1
MIR518A_5P_MIR527	CUD	-0.000282787	0.000696492	0.68473	185		brain	TWAS	c3	0.68473	1	CYP2E1,CRISPLD2,WNT3,ZBTB46,ZMAT3,DTX2,WIPI2,LAMTOR3,MAP6D1,PLXNA2,NSG1,NUP54,DCK,SEL1L3,OTUD4,SH3D19,PALLD,CLCN3,DCUN1D4,PAN2,RBMS2,ENTPD1,KCTD20,SLC35D1,THSD7A,TMEM106B,GPR85,OGDH,GET1,DSCAM,PFKFB4,FOXN3,SLC35A3,SLC30A7,NPEPL1,ABHD5,ANGPTL1,XPR1,ELK4,CFAP300,PDGFD,SLC35A5,ANKRD10,RPP14,MRPL35,MIER3,PNN,PLCB1,SERINC5,LSM11,RBFOX2,ELFN2,KCTD21,CBLN1,PDCD6IP,ARPC2,RAP1A,GTDC1,PUS7,CDHR3,PRKAR2B,TMEM163,RNASEH2B,HBEGF,RNF14,KPNA4,FAM168A,GCOM1,POLR2M,MAT2B,FYTTD1,ACSL6,STK4,PCBD1,ECT2,STXBP5L,MAP1LC3B,KDM7A,VAMP4,KLF12,SLC4A7,STRN,SRSF7,UBE2G2,INO80D,CCNYL1,NPHP3,AKIRIN1,LATS1,GRM7,IMPDH1,MAPK6,LRP6,A1CF,RAB8B,FBLN5,TMEM135,CTBS,MCOLN3,ROBO1,ENPP5,LFNG,NUS1,ANK3,KCNA1,FBXO28,CNIH4,RHOB,DPP10,JAM2,INSYN2A,PREP,JRKL,IL1R1,SENP7,NFKBIZ,SREK1IP1,HDAC2,PARP8,TUBE1,WDR47,CDYL2,AMER2,WASF3
MIR518D_5P_MIR518F_5P_MIR520C_5P_MIR526A_5P	CUD	-0.00447387	0.00648091	0.489997	72	0.912884	brain	TWAS	c3	0.489997	1	LILRA1,PLGLB1,PLGLB2,CNNM3,RELL1,FLT3,BEND4,CLK4,ECHDC1,PPP4R3B,ZNF823,SLC25A33,SAV1,NRCAM,RANBP2,GIPC3,FBXO40,FGF7,USP8,SEMA6A,AMZ2,COX20,HMGN1,NMT2,HIPK1,SIKE1,TXNRD2,MED4,TMEM170B,KCNJ14,G3BP1,FAM174B,NCEH1,AJUBA,BCL2L2,SS18,KCNIP2,ZNF45,TRIOBP,PTPN21,LSM8,NUDT4,HYKK,OSBPL6,FLI1,NR3C1,CCDC91,NXPE3,CHORDC1,LHFPL5
MIR518E_5P_MIR519A_5P_MIR519B_5P_MIR519C_5P_MIR522_5P_MIR523_5P	CUD	-0.00510107	0.00659938	0.439545	68	0.931779	brain	TWAS	c3	0.439545	1	LILRA1,PLGLB1,PLGLB2,CNNM3,RELL1,FLT3,BEND4,CLK4,ECHDC1,PPP4R3B,ZNF823,SLC25A33,SAV1,NRCAM,GIPC3,FBXO40,FGF7,USP8,SEMA6A,AMZ2,COX20,HMGN1,NMT2,HIPK1,SIKE1,TXNRD2,MED4,TMEM170B,KCNJ14,G3BP1,FAM174B,NCEH1,AJUBA,BCL2L2,SS18,KCNIP2,ZNF45,TRIOBP,PTPN21,LSM8,NUDT4,HYKK,OSBPL6,FLI1,CCDC91,CHORDC1,LHFPL5
MIR5190	CUD	-3.84E-05	0.000699982	0.956261	113		brain	TWAS	c3	0.956261	1	VWA5B2,DCBLD2,WDR1,TENM3,AHSA2P,BEND4,PCDH10,TAPT1,LIPA,LGALSL,PDE9A,JARID2,SPOCK1,EXTL2,ZFR2,PNMA8A,CYRIA,GREM1,FMN1,KDM5B,GPR155,ATP5MC3,ABHD6,MEIOC,GLCE,DYDC2,CD36,LZTR1,LYSMD4,GRIK2,UBXN4,DCAF7,F2R,SMARCA4,KANK2,ZKSCAN3,RETREG3,PLEKHA5,AEBP2,SNAP91,MRPL22,TNFAIP8,STRN,LBH,SERPINB8,SOHLH2,PTPN5,DYNC2H1,BCKDHB,DGKG,GABRB2,GABRA6,YWHAE,RPA1,UBE2Z,CBFA2T3,RRAGD,CREBL2,NAA50,AGBL3,MYO1D,CELSR2,GPR180
MIR5191	CUD	-0.0017142	0.00741101	0.817079	31	0.490772	brain	TWAS	c3	0.817079	1	GNB4,ODAPH,PPEF2,PDPN,STXBP6,TSGA10,ALDH7A1,FLG2,MAP1B,WWP2,CHGA,DCAF17,GSG1L,NHLH2,VWA8
MIR5192	CUD	-0.00636123	0.00940911	0.498995	30	0.459208	brain	TWAS	c3	0.498995	1	ORC5,PDS5A,GUCY1A1,EIF4B,BLOC1S3,POPDC2,G2E3,TPGS2,MYLK,SLC13A3,SMARCD2,PDPR,CKMT2,NDUFB3,ENC1,ABCG4,FAXC,ARID5B,GORASP2,C12orf4,PIRT
MIR5193	CUD	5.66E-05	0.000699566	0.935548	141		brain	TWAS	c3	0.935548	1	ACACA,CACNG8,RPS9,ST3GAL6,AFF1,ATF6,BTBD9,DTNA,CBR1,KCNQ2,MIEF2,ZNF177,EPHA8,IFNLR1,KCNH5,MKLN1,NYAP1,WNT9B,SCG5,TBC1D2B,IREB2,C10orf105,MTFR1L,C3orf70,EHD3,FADS1,TMEM223,PLEKHO2,EAPP,NAV1,ATP2B4,GFAP,ABCC12,SSR1,ARPC2,HOMER1,CCNF,DCAF7,TECPR2,THSD1,CCDC9B,PID1,NLN,RELT,PEG10,EFNB3,RXFP3,AMACR,CAMK2N1,ATP6AP1L,KCNQ5,SGO2,SLC6A6,DAAM2,RAP1GAP2,C14orf93,NFATC4,CCR5,BUB3,ATAD1,LRCH1,AKIRIN1,TASOR,GRM7,MB,STIM1,BCL2L13,MICAL3,GRAMD1B,C1orf52,SRP19,POLR2F,ATP8B2,SNX18,PDE1A,AMZ1,PLCXD2,GDNF,LAMP5,SFMBT2,RAB3GAP2,MRPS35,NAA50,UST,GLB1L2,ERCC3
MIR5195_3P	CUD	-0.000408055	0.000958637	0.670355	244	0.758718	brain	TWAS	c3	0.670355	1	CACNB2,ARL5B,SNTB2,AP1G1,ZNF626,MYSM1,ACTB,FSCN1,CAMK2D,CLCN2,SENP2,SRGAP2,PLXNA2,SLC30A9,ATP8A1,HELB,PXN,DOCK9,DYRK1A,TRIM2,LRAT,CLCN3,NINL,UBA6,CACHD1,PAN2,RASSF2,PRDM2,ASAP2,ADAM17,EPB41L5,CASZ1,RIN2,RTKN,CARMIL1,TMEM184A,KATNBL1,DENND10,SEMA6A,NEGR1,IPMK,BICC1,EAPP,ELK4,TPM4,LOX,ITPR2,DNAL1,FLNB,ARHGAP21,MKX,VASN,TENT2,SERINC5,RPS6KB1,MED13,SLC38A11,ITGB8,AP2B1,ADD3,RBM20,PDCD4,BCR,GMFB,NAP1L1,CPNE8,KIF21A,OSBPL1A,ZNF521,SNX27,RCBTB1,CRKL,HIC2,PRKD3,TMEM178A,ADAM19,CHP1,MDFIC,NEDD9,CCDC148,AKAP12,QSER1,RNF207,ABHD17C,PMP22,EXOC8,KCNK1,ERLIN1,ARPC5,CORO2B,PTPN12,MAGI2,ARL6IP5,G3BP1,ADAMTS5,FAM174B,ABR,PLA2R1,PPP4R2,TMEM167A,ERBB4,ZNF543,TTC26,KDM7A,SLC7A8,AGFG1,DAW1,MPZL2,H2AX,TFEC,SAP30L,RIMS1,YES1,ADCYAP1,UMODL1,UBR7,RASA1,GALNT1,NET1,ST6GALNAC3,EBF3,BNIP3,LRRC8B,ALS2,NUAK1,TMOD2,MYO5A,TRPC6,SPATS2,CNTN4,SLC25A36,SPSB4,RASA2,VWA5A,MAP4K4,SLC5A6,NUFIP2,SSH2,LDLRAD3,COMMD9,RAB11FIP4,SEMA3A,NDFIP2,NTN4,NSUN4,TULP4,MYO6,REV3L,TMEM9B,PLCE1,VPS26A,ABRACL,ADI1,DENND5B,PHACTR2,UXS1,XRN1,USP31,C2CD5,NECTIN3,TBC1D15,TDRD6,ANKRD28,PLCL2,GFRA1,HEPHL1,HTR2A
MIR5195_5P	CUD	-0.0102952	0.0098561	0.296231	17	0.866232	brain	TWAS	c3	0.296231	1	SBDS,PTPN13,BTNL8,CAMLG,LONP2,NUDT4,ADRB2,DLD,KCNJ1,ADGRF2
MIR5196_5P	CUD	0.000264703	0.000967703	0.78444	198	0.48986	brain	TWAS	c3	0.78444	1	TRDMT1,LASP1,FBXL20,IKZF3,VPS53,YWHAE,SMURF1,AFAP1,KREMEN1,CCDC157,PATZ1,HCLS1,PARP14,KCNN3,EFHC1,TRAM2,CSTB,DHX58,ZIC1,FBXO41,C11orf68,GAL3ST3,PACS1,LSM5,HSPA12A,CDC42,EPHB2,LUZP1,SRSF10,KPNA6,HDAC1,PAAF1,UCP2,CFAP61,SOGA1,RPRD1B,TPM4,GTPBP3,UBR2,WNT9B,PEAK1,LINGO1,FGF12,SGPL1,CFAP70,VCL,VPS37C,CPSF7,MYO9A,WDR82,FAM20B,FMOD,ATP2B4,HEYL,SMAP2,CASQ1,PLIN4,MAP3K9,ANKRD45,PNKD,RAP1A,CAPZA1,POGZ,HIPK1,PLEKHS1,IQSEC3,NIPAL4,KCNG4,RELL2,TRIM27,ILRUN,FKBP5,SRPK1,PDPR,ST3GAL2,CSTF2T,NRF1,FBXO42,SZRD1,HPS4,DISC1,ATP1B2,CACNA1E,LAMC1,CORO2B,RIMS4,RUFY2,GLG1,KCNB1,NKD1,OTOF,SDK1,SLC8A1,KDM7A,TIAM1,RNASE1,SLC7A8,ELFN2,CBX7,MPZL2,GLYR1,DRD4,SLC25A22,PRKD3,SCRN1,MTF1,HLA-E,LY6G6C,AAK1,ANKRD44,NDUFA10,SPTB,STIM1,PXYLP1,KLK5,PIK3R3,TAL1,BTRC,NAV2,TNKS1BP1,ZDHHC5,CLMN,FAM3C,MYADM,DKK3,MICAL2,TEAD1,RAD1,RAB3C,ROCK2,MYO1D,CELSR2,SORT1,GSG1L,ATP2A1,SHISA6,GAB2,SPHKAP,IGF1R,SLC37A2,KCNG3
MIR5197_3P	CUD	-0.00480081	0.00430521	0.264801	122	0.702198	brain	TWAS	c3	0.264801	1	TIMM23,CCL3L1,ALB,LRBA,TLR3,KCNIP2,SLK,SLC66A3,TRIB2,CNOT6,SLC35D1,AGPAT3,RUFY3,NME6,RAD54L2,MOB1A,CARMIL1,SLC35E3,RAB3IP,THBS1,PDE10A,LINGO1,DIXDC1,IRF6,NISCH,CPNE8,SLC16A9,G2E3,CDK19,STON2,COPA,KCNMA1,ARL15,MITD1,SLC22A23,TMEM116,RPH3A,MAP3K9,SEMA3C,PTPRQ,CUL3,CLMP,NUP50,TRAF3,PCDHB5,ZSCAN23,DOCK1,DNAJC16,ICMT,SLC4A8,PBX1,ARHGAP42,NEUROD1,FRZB,KCNS1,KCNB1,PPP4R2,FUT9,FAM107B,CIPC,NOXRED1,GFM2,INO80D,SIX3,MMD,SELENOP,SPDYE6,LRP6,TIMP3,REEP3,ERC1,SRGAP2C,AGMO,SLITRK5,SH3TC2,UBE3C,CCDC50,ARL8B,SRGAP2B,MARK1,ONECUT2,HTR1A,PARP11,RCSD1,U2SURP
MIR5197_5P	CUD	0.00474055	0.00448672	0.290706	128	0.660835	brain	TWAS	c3	0.290706	1	ZFAND4,USP10,GUCY1A1,ATP8A1,GRID2,CNOT6L,PIGP,CLOCK,CLCN3,ATF6,CCDC190,SORBS1,GCC1,CSAD,ADAM17,LUZP1,SRSF10,ABHD12B,LIMS1,CAMTA2,LBR,VIPR1,STEAP2,PPHLN1,GLS,BICC1,FOXN2,KMT2C,GJB2,SAP18,SKAP2,CILK1,KCTD21,CHSY1,DCLRE1B,FNDC3A,ZNF91,SLCO3A1,MAP3K4,CSTF1,KCNJ14,SLC35A3,MAGI2,CTNNA2,SPARC,PKP4,SLX4IP,BTBD3,ZBTB25,STRN,ATL2,TMEM161B,LRCH1,LYVE1,PDE8A,NAV1,ODAD4,CALN1,CCDC169,PSME4,PCYOX1,ITGB1,WDFY1,CACNA1E,ARPP19,PRKAA1,ICA1,SLC25A36,TFDP2,A1CF,USP3,CMPK1,TAOK1,DIP2B,ARHGEF37,IL1A,GABRB2,IREB2,NDFIP1,BVES,MTARC1,TXNL1,PHACTR2,DAAM1,VAMP3,EMB,ANKRD28,CCDC15
MIR519A_2_5P_MIR520B_5P	CUD	4.79E-05	0.000696597	0.945165	168		brain	TWAS	c3	0.945165	1	EXOSC6,SF3B3,DDX52,CNNM3,MICB,TMEM248,HPSE,HMGB2,FGFRL1,KLHL24,LDHAL6A,TENM3,AK2,HSD17B13,APBB2,BEND4,KLHL5,PRDM16,ITPKB,GINS1,ZNF454,MYOZ2,COL12A1,TTC14,FGD2,IKZF3,KBTBD2,HSPA12A,PDZD8,ADAMTS19,CASZ1,NCMAP,IL12RB1,RIN2,MOB1A,PDXDC1,PROM2,MIS12,TATDN3,LRCH4,PPHLN1,CPSF7,IRF6,NEK4,RFT1,MTFMT,IRAK2,SLC6A1,TOR1AIP2,ELK4,EFCAB2,SOST,GJC1,ZNF619,MKX,CRYBG1,ZNF850,GPI,PNO1,TNFRSF19,ORAI2,PCDHB11,STARD4,CEP41,SLC4A8,PARD6B,EXOC8,COX15,FUT1,SYS1,DUOX2,CBX7,TPMT,FUT9,MET,TIMM50,ALG1,CEBPZOS,SHISA2,ZNF638,DSC2,APOL6,PGAP1,SLC25A15,GLRX3,PUS7,CLEC7A,ZNF195,NYNRIN,ZNF99,EFCAB5,DUSP19,TMED7,TP53BP2,HYKK,LURAP1,RAD1,SERAC1,CCDC50,TRAF3IP2,UMPS,YIPF5,PSMD9,ATP6V0A2,GALNT15,RBM8A,POLR3C,GK5,PIWIL4
MIR519A_3P_MIR519B_3P	CUD	0.00631596	0.00344131	0.0664564	248	0.796889	brain	TWAS	c3	0.0664564	1	CPEB1,BNC1,TSEN34,LIMK1,ANKIB1,CASD1,RNF216,RXFP1,GUCY1A1,DCBLD2,FILIP1L,IFNAR2,TMEM50B,HSD17B11,PKD2,KREMEN1,MOB1B,PRDM8,FBXL5,TAPT1,CYP4V2,PRDM16,PARP1,TRIP10,CLCN3,CNOT6,JAK1,RASL11B,ARAP2,SLC35D1,COA1,SMOC1,MAP3K9,MAP3K8,ARHGAP12,KBTBD2,FSTL5,EIF4E2,ATG16L1,APCDD1,CHD9,NIN,FRMD6,GPR137C,ZNF236,ERCC4,ANKFY1,USP6,BMPR2,FAM117B,NRP2,ESR1,CEP164,SCN2B,FBXL17,SACS,ATP12A,TRERF1,SNRK,FYCO1,EMX2,DENND10,SEMA7A,SFMBT1,NABP1,TEX2,CFL2,ITGB4,ABL2,STX6,HFM1,RAB8A,DNAL1,CR2,PXK,GRIN2A,NRSN1,MYLK,LRIG1,KCNJ10,LATS2,MIER3,BRWD1,DLG5,PLCB1,NALF1,CEP97,SOBP,AFG1L,SNIP1,CUL3,SLC40A1,CDADC1,MDM4,MAP1B,FCHO2,FASTK,R3HDM1,WDR20,BAG5,LDLR,TMEM170B,ERBIN,PGM2L1,DNAJC16,CHD5,NKIRAS1,PPP1R9A,RAB5C,EZH1,ARHGAP1,LRP4,HIF1AN,IQCH,ANKRD29,NMUR2,ZNFX1,DIP2A,NCKAP5,PITPNA,EMSY,STXBP5L,FIBIN,ATP2C1,LCLAT1,CAPRIN2,KIF13A,KMT2B,ZFAND4,RASGEF1A,SLC17A6,MASTL,FBXO48,AAK1,NAGK,BTBD10,PDE3B,PRKAA1,PPP6R2,PXYLP1,SGMS1,USP3,CMPK1,RPS6KA5,PIGS,NUFIP2,TAOK1,MAPRE1,E2F1,ITCH,TAFA1,E2F7,CREB1,INSYN2B,ARHGAP29,ENPP5,TNKS1BP1,ZFP91,STXBP5,SLAIN1,KCNA1,TESK2,ZNF652,GALNT13,CENPO,ASXL2,RUFY2,HECA,TANC2,NAA50,ROCK2,ABHD3,ZDHHC14,UXS1,FANCM,USP31,HS3ST5,PHF14,BTBD7,NHLH2,RPRD2,CTSK,MAP3K2,ZNF217,SNX5,VASH2,SMYD2,KCNK10,ZBTB4
MIR519C_3P	CUD	0.00631617	0.00344149	0.0664615	248	0.796916	brain	TWAS	c3	0.0664615	1	CPEB1,BNC1,TSEN34,LIMK1,ANKIB1,CASD1,RNF216,RXFP1,GUCY1A1,DCBLD2,FILIP1L,IFNAR2,TMEM50B,HSD17B11,PKD2,KREMEN1,MOB1B,PRDM8,FBXL5,TAPT1,CYP4V2,PRDM16,PARP1,TRIP10,CLCN3,CNOT6,JAK1,RASL11B,ARAP2,SLC35D1,COA1,SMOC1,MAP3K9,MAP3K8,ARHGAP12,KBTBD2,FSTL5,EIF4E2,ATG16L1,APCDD1,CHD9,NIN,FRMD6,GPR137C,ZNF236,ERCC4,ANKFY1,USP6,BMPR2,FAM117B,NRP2,ESR1,CEP164,SCN2B,FBXL17,SACS,ATP12A,TRERF1,SNRK,FYCO1,EMX2,DENND10,SEMA7A,SFMBT1,NABP1,TEX2,CFL2,ITGB4,ABL2,STX6,HFM1,RAB8A,DNAL1,CR2,PXK,GRIN2A,NRSN1,MYLK,LRIG1,KCNJ10,LATS2,MIER3,BRWD1,DLG5,PLCB1,NALF1,CEP97,SOBP,AFG1L,SNIP1,CUL3,SLC40A1,CDADC1,MDM4,MAP1B,FCHO2,FASTK,R3HDM1,WDR20,BAG5,LDLR,TMEM170B,ERBIN,PGM2L1,DNAJC16,CHD5,NKIRAS1,PPP1R9A,RAB5C,EZH1,ARHGAP1,LRP4,HIF1AN,IQCH,ANKRD29,NMUR2,ZNFX1,DIP2A,NCKAP5,PITPNA,EMSY,STXBP5L,FIBIN,ATP2C1,LCLAT1,CAPRIN2,KIF13A,KMT2B,ZFAND4,RASGEF1A,SLC17A6,MASTL,FBXO48,AAK1,NAGK,BTBD10,PDE3B,PRKAA1,PPP6R2,PXYLP1,SGMS1,USP3,CMPK1,RPS6KA5,PIGS,NUFIP2,TAOK1,MAPRE1,E2F1,ITCH,TAFA1,E2F7,CREB1,INSYN2B,ARHGAP29,ENPP5,TNKS1BP1,ZFP91,STXBP5,SLAIN1,SLAIN2,KCNA1,TESK2,ZNF652,GALNT13,CENPO,ASXL2,RUFY2,HECA,TANC2,NAA50,ROCK2,ABHD3,ZDHHC14,UXS1,FANCM,USP31,HS3ST5,PHF14,BTBD7,NHLH2,RPRD2,CTSK,MAP3K2,ZNF217,SNX5,VASH2,SMYD2,KCNK10,ZBTB4
MIR519D_5P	CUD	2.53E-05	0.00069368	0.970916	196		brain	TWAS	c3	0.970916	1	TIMM23,ASAH2B,USP10,DDX52,WNT3,ZNF639,VKORC1L1,BMPR1B,SDAD1,CNOT6L,VPS13D,PRDM2,RWDD4,ZFYVE28,CNNM2,DNAJC6,PDE4B,ENTPD1,LCOR,CCDC186,TRUB1,PAQR8,GSTA4,CILK1,FHAD1,CASP9,JARID2,PRADC1,EPN2,ULK2,POLI,C18orf54,SLC12A8,CA4,BLOC1S3,RAB3IP,PRELID3B,CDH26,AP4E1,ZNHIT6,FGF12,UBE2Q2,SNAP23,ZSCAN29,DENND4A,ELK4,SLC35A5,NAA50,RAB8A,PRKAR1A,CR1,RPP14,DCDC2,CHMP3,FAM210A,ITGA8,WDHD1,SLC27A6,SEPTIN10,CCNF,GCSAML,FGFR2,ZNF154,MLXIP,USP44,SEZ6L,HIF1AN,RAP2B,FUT1,EOGT,NKD1,ZNF528,ZNF677,TERF2,SLTM,ZBTB1,IPO8,KDM7A,STRN,PRKD3,RSL24D1,PTGDR,TTN,ZNF385B,ZSCAN30,RHBDL2,NAV1,SYN3,APOL6,TAB2,PGAP1,RDH11,CCDC177,GARIN1A,PDE3B,PIP4K2A,SPATS2,ANKRD30A,ACVR2B,SLC25A36,TC2N,FAM181A,ATXN7L3B,PTPN21,GATAD2B,SLC39A2,DUSP19,KIF2A,RUNDC3B,OGFRL1,ATXN7,USP1,DTD1,TSPAN2,CMTM6,TUB,TMEM242,PTGER4,MARCKS,HDAC2,PLCL2,PIAS2,POGK,ILDR2,FPGT,GHITM,SOD2
MIR519E_3P	CUD	-2.60E-06	0.000991103	0.997909	49	0.987163	brain	TWAS	c3	0.997909	1	TENM3,PLBD1,CLOCK,TLN2,FAT2,WAC,PAFAH1B2,TBC1D17,ATG14,ZNF213,TRAK1,KIAA1549L,PPP1R7,GGCX,MCF2L,ST6GAL2,MAPK6,RNF11,LRP8,DPYSL5,FEZF1,MTRF1L,CYB561D1,DOCK4,IGSF10
MIR519E_5P	CUD	6.42E-05	0.00056676	0.90981	252		brain	TWAS	c3	0.90981	1	ZFAND4,ERCC6,WNT3,ZNF714,ZNF43,MADCAM1,ZNF639,GNB4,G3BP2,ZNF680,ZNF138,VKORC1L1,CDK14,ANKRD30A,ZNF248,BMPR1B,LDHC,NAV2,COPS8,CLIC6,ZNF595,CNOT6L,ITPKB,LPCAT1,PDGFRA,SRD5A3,CLOCK,ZFYVE28,NT5C2,ITPRIP,DYM,GNPDA2,HEY2,LTBP1,CCDC186,PAQR8,UBE2K,FBN3,ZNF559,AGPAT3,ADARB1,ZNF691,NNT,POGK,ILDR2,GPR161,HSPA12A,TOP3A,EPN2,ULK2,SPECC1,KCNH5,POLI,TMEM45A,MIB1,CA4,RERE,RAB3IP,EBF4,EDN3,CDH26,ZNHIT6,DIXDC1,BMS1,UBE2Q2,DENND4A,FSHB,LRRN2,ELK4,DCLK3,FGFR2,PLEKHA1,RAB8A,C7orf25,GLRX,RPP14,BMP8B,CHMP3,ABCC11,ITGB8,ITGA8,HS3ST3B1,SLC27A6,RBM43,CHSY1,UBXN4,THSD7B,ZNF99,ZNF681,ZNF773,ZNF552,PLAAT5,MTHFD1L,PASK,MLXIP,HIP1R,XPR1,STX6,CASP9,SPEN,DUSP3,SEZ6L,RAP2B,TMEM241,SLC35A3,ZCCHC9,ZNF528,ZNF28,ZNF765,SLTM,FUT9,BORA,SLC4A7,RSL24D1,BEND7,CCDC141,NAV1,LMOD1,RMDN2,TCEA3,NDUFAF5,PDE3B,CACNB3,ACVR2B,TC2N,ZNF365,ZFYVE21,NYNRIN,KHNYN,TENT4A,RFX8,SLC9A2,GATAD2B,SLC39A2,FAM102B,GNA12,OGFRL1,SLITRK5,SH3TC2,RASSF3,DTD1,NR3C1,PTPRM,TMEM41B,MCCC1,CREBL2,RGS17,PHACTR2,FURIN,CADM2,SUDS3,ATP10B,ST8SIA1,MARCKS,PLCL2,POLR2D,EBF3
MIR520A_3P	CUD	0.00352217	0.00344052	0.305962	220	0.776426	brain	TWAS	c3	0.305962	1	CPEB1,CMTR2,TSEN34,C2orf69,MAPK9,CNOT6,MICA,ATF6B,TNRC18,RNF216,REST,RELL1,GUCY1A1,FAT4,PKD2,KREMEN1,H2AJ,PRDM8,ALDH1L2,PRDM4,RUNX2,SLC15A2,MYLK,TAPT1,GNPDA2,DCUN1D4,KAT2B,GDF11,ZNF800,GALNT3,WDR37,PFKP,RASSF2,MSL1,RAB5C,CYP26B1,RAB11FIP5,HAUS8,ERCC4,CYBRD1,FSTL5,SLC33A1,LEFTY1,LEFTY2,MIXL1,ZKSCAN1,CUX1,SNRK,TCAIM,FYCO1,MPC1,PDIK1L,PHACTR4,UBE2Q2,CFL2,ELK4,YOD1,KPNA2,TSHZ3,PIGM,LATS2,MIER3,SHCBP1,MKNK2,QRSL1,SLC22A23,PTGDR,DDHD1,CORO2B,GLCE,CYB5D2,ITGB8,RAD18,ZNF75A,SLC40A1,VDR,FNDC3A,R3HDM1,TMEM170B,NFYA,EIF3M,EZH1,HIF1AN,HS2ST1,HP1BP3,CAPRIN2,DENND5B,FGD4,TIAM1,RGMB,KDM1B,HECTD2,TNKS2,MARCHF5,C2CD2,ISM2,SPTLC2,ZC3H13,INO80D,DRD1,ZBTB41,RASGEF1A,PDE8A,LRP2,AAK1,RAB22A,ST7L,LRP8,TRIP11,ARID5B,REEP3,DPYSL5,CLIP4,DNAI7,NUFIP2,KIF3B,PTPN21,E2F7,IRF2BP2,LYST,DMTF1,SERF1B,SERF1A,TRIM36,SLAIN1,EDNRB,GPR6,SLAIN2,MARCHF11,DNAJC27,LAMP5,PAK5,COG5,DUSP2,USP24,RBBP9,SLC16A10,BARX2,UBE2J1,RRAGD,TET1,SS18L1,GUCA1C,ROCK2,ADAT2,MCC,ASF1A,PHF14,PARP8,PAK2,TMTC2,MAP3K2,SUCO,AMER2,RNF6,TAGAP,DPP8
MIR520A_5P	CUD	-0.00497235	0.00426596	0.243781	125	0.358719	brain	TWAS	c3	0.243781	1	GTF2H1,CNOT1,SEPTIN11,KPNA1,SEC22A,RYK,NTRK3,ABHD2,RAPGEFL1,MYOZ3,PLSCR4,EEPD1,SPOCK1,ZNF177,HMGCL,NME6,GCC2,GIPC3,NUP58,SEC22C,SNRK,ACSBG1,NAB1,SNX6,ARHGEF12,SLC22A23,FAM171A1,RPUSD3,SCML4,MAN2A2,TNN,RPRD2,SNX27,KIAA0930,FAM124A,RB1,ASRGL1,MICOS10,FUT1,SAR1A,INPP5K,RAP1GAP2,ZFP90,ELOVL7,CLTB,HEYL,ZNF333,ESF1,PCTP,AAK1,PCYOX1,HMOX1,OLR1,BACE2,CA12,SCN3B,TAF4B,SPATA6,RHOU,TMEM87B,RPGRIP1L,ALPL,HTR4,PAK5,TULP4,TRIM33,TSPAN2,SLC22A15,EXOC6,STX3,CERS6,PLXND1,SKP2,MEIOB,CEP19,FAM78B,ILDR2
MIR520B_3P_MIR520C_3P_MIR520E_3P	CUD	0.00351351	0.00344209	0.307373	219	0.76284	brain	TWAS	c3	0.307373	1	CPEB1,CMTR2,TSEN34,C2orf69,MAPK9,CNOT6,MICA,ATF6B,TNRC18,RNF216,REST,RELL1,GUCY1A1,FAT4,PKD2,KREMEN1,H2AJ,PRDM8,ALDH1L2,PRDM4,RUNX2,SLC15A2,MYLK,TAPT1,GNPDA2,DCUN1D4,KAT2B,GDF11,ZNF800,GALNT3,WDR37,PFKP,RASSF2,MSL1,RAB5C,CYP26B1,RAB11FIP5,HAUS8,ERCC4,CYBRD1,FSTL5,SLC33A1,LEFTY1,LEFTY2,MIXL1,ZKSCAN1,CUX1,SNRK,TCAIM,FYCO1,MPC1,PDIK1L,PHACTR4,UBE2Q2,CFL2,ELK4,YOD1,KPNA2,TSHZ3,PIGM,LATS2,MIER3,SHCBP1,MKNK2,QRSL1,SLC22A23,PTGDR,DDHD1,CORO2B,GLCE,CYB5D2,ITGB8,RAD18,ZNF75A,SLC40A1,VDR,FNDC3A,R3HDM1,TMEM170B,NFYA,EIF3M,EZH1,HIF1AN,HS2ST1,HP1BP3,CAPRIN2,DENND5B,FGD4,TIAM1,RGMB,KDM1B,HECTD2,TNKS2,MARCHF5,C2CD2,ISM2,SPTLC2,ZC3H13,INO80D,DRD1,ZBTB41,RASGEF1A,PDE8A,LRP2,AAK1,RAB22A,ST7L,LRP8,TRIP11,ARID5B,REEP3,DPYSL5,CLIP4,DNAI7,NUFIP2,KIF3B,PTPN21,E2F7,IRF2BP2,LYST,SERF1B,SERF1A,TRIM36,SLAIN1,EDNRB,GPR6,SLAIN2,MARCHF11,DNAJC27,LAMP5,PAK5,COG5,DUSP2,USP24,RBBP9,SLC16A10,BARX2,UBE2J1,RRAGD,TET1,SS18L1,GUCA1C,ROCK2,ADAT2,MCC,ASF1A,PHF14,PARP8,PAK2,TMTC2,MAP3K2,SUCO,AMER2,RNF6,TAGAP,DPP8
MIR520D_3P	CUD	0.00300188	0.00344667	0.38378	218	0.825366	brain	TWAS	c3	0.38378	1	CPEB1,CMTR2,TSEN34,C2orf69,MAPK9,CNOT6,MICA,ATF6B,TNRC18,RNF216,REST,RELL1,GUCY1A1,FAT4,PKD2,KREMEN1,H2AJ,PRDM8,ALDH1L2,PRDM4,RUNX2,SLC15A2,MYLK,TAPT1,GNPDA2,DCUN1D4,KAT2B,GDF11,ZNF800,GALNT3,WDR37,PFKP,RASSF2,MSL1,RAB5C,CYP26B1,RAB11FIP5,HAUS8,ERCC4,CYBRD1,FSTL5,SLC33A1,LEFTY1,LEFTY2,MIXL1,ZKSCAN1,CUX1,SNRK,TCAIM,FYCO1,MPC1,PDIK1L,PHACTR4,UBE2Q2,CFL2,ELK4,YOD1,KPNA2,TSHZ3,PIGM,LATS2,MIER3,SHCBP1,MKNK2,QRSL1,SLC22A23,PTGDR,DDHD1,CORO2B,GLCE,CYB5D2,ITGB8,RAD18,ZNF75A,SLC40A1,VDR,FNDC3A,R3HDM1,TMEM170B,NFYA,EIF3M,EZH1,HIF1AN,HS2ST1,HP1BP3,CAPRIN2,DENND5B,FGD4,TIAM1,RGMB,KDM1B,HECTD2,TNKS2,MARCHF5,C2CD2,ISM2,SPTLC2,ZC3H13,INO80D,DRD1,ZBTB41,RASGEF1A,PDE8A,LRP2,AAK1,RAB22A,ST7L,LRP8,TRIP11,ARID5B,REEP3,DPYSL5,CLIP4,DNAI7,NUFIP2,KIF3B,PTPN21,E2F7,IRF2BP2,LYST,DMTF1,SERF1B,SERF1A,TRIM36,SLAIN1,EDNRB,GPR6,SLAIN2,MARCHF11,DNAJC27,LAMP5,PAK5,COG5,DUSP2,USP24,RBBP9,BARX2,UBE2J1,RRAGD,TET1,SS18L1,GUCA1C,ROCK2,ADAT2,MCC,ASF1A,PHF14,PARP8,PAK2,TMTC2,MAP3K2,SUCO,AMER2,RNF6,TAGAP,DPP8
MIR520E_5P	CUD	0.00525755	0.00438657	0.230701	135	0.506232	brain	TWAS	c3	0.230701	1	CMTR2,PGM2,ADH5,KLHL8,SPP1,KPNA1,FAM149A,CLOCK,RAB5B,PPP4R1,GALNT3,PURB,ZNF300,DDX60L,EXOC6B,DPY19L2,EXTL2,YPEL2,MRPL19,RERE,LYZ,BAZ2B,PRTG,NEDD4,NSL1,ACBD3,GPHN,EIF2S1,C1orf112,SYT4,UBE2Q2,SENP8,DTD2,TAX1BP1,CHD6,MRS2,REEP1,MIER3,DLG5,ZNF608,PLD5,PPFIA2,ZNF680,TNFAIP6,CACNB4,TMEM260,WDR20,TMEM170B,ALOX12,NLN,GOLPH3,NPR3,CARD8,LRRC1,CTNNA2,SLC37A3,AGFG1,FUT9,MZT1,FAM107B,PCGF5,DEPDC1,DYNC2LI1,PREPL,FAR1,BMI1,TAFA5,MYO16,GPATCH2L,ZFP1,ELAPOR2,GABRB2,GAD1,TSPAN2,TRIM66,TMEM9B,RUFY2,STOX1,ABRACL,USF3,DOCK4,GAB2,BNIPL,PIAS2,SMAD2
MIR520F_3P	CUD	9.28E-05	0.000971287	0.923887	158	0.441583	brain	TWAS	c3	0.923887	1	PRDM4,KCTD10,MYO19,TLCD3A,C2orf69,CYP2U1,ANKRD50,PRDM8,RDH5,GDF11,SAR1B,ZNF800,EFEMP1,GALNT3,SP1,CDC25B,RASSF2,CYP26B1,NT5C3A,TOM1L2,ASAP2,NRCAM,SLC33A1,PACC1,VASH2,LEFTY1,ZKSCAN1,NFYA,TRERF1,WNT9B,EIF2S1,GXYLT1,PDIK1L,UBE2Q2,WDR37,CFL2,BAZ1A,CACUL1,YOD1,CDK19,SLC49A4,IL6ST,SETD9,ITFG1,SLC22A23,DDHD1,FIGN,MNT,ZNF213,ZNF75A,RAP1A,CNRIP1,FNDC3A,PRC1,SLCO3A1,EXPH5,QSER1,SEPTIN2,TUBG1,PDCD4,BBIP1,MLIP,KCNB1,CAPRIN2,DENND5B,FGD4,LUC7L2,KDM1B,FYCO1,MARCHF5,ISM2,SLC24A3,CNTN3,RAB22A,C11orf54,PIP4K2A,LRP8,IKBIP,OSBPL8,ROCK2,CCDC6,LAMP5,PAK5,ATXN7,USP24,RALGPS2,PRRX1,TET1,SS18L1,LRP5L,ADCY10,VAMP3,TMEM19,ADCYAP1,MAP3K2,ADAMTSL3,GAS2
MIR520F_5P	CUD	-0.000130745	0.000694474	0.850669	173		brain	TWAS	c3	0.850669	1	SAXO2,EXOSC6,PHLPP2,KCTD7,REST,ETFDH,CPOX,MAPK10,SUPT3H,ATP10D,RNF175,MCTP1,CACHD1,NCOA7,LGR5,PPIL1,CCDC186,EFHC1,JARID2,LSM5,PRPSAP2,RAB27B,CDC25A,GNAI2,PVR,CCDC8,SPNS2,DHX33,ETFBKMT,AKAP8,RAB8B,MTFMT,NABP1,RASAL2,SOAT1,PFKFB2,CR1,CDIP1,TMX4,ALCAM,TBX2,YPEL1,MEGF10,MEF2A,LYSMD4,RB1,IQCJ-SCHIP1,CALU,TMEM209,SLC4A8,ASB4,NPR3,PLPPR4,DBT,TMEM241,GAREM1,ADAM10,SLTM,HMBS,ABCG1,ZNF470,DTWD2,GPNMB,KMO,TMX1,PTGDR,DPH6,ZBTB41,PMM1,ATL2,LRP2,GAD1,FAXC,TSTD3,PSME3IP1,RDH12,DNAJC22,LRP8,RELCH,RTKN2,VWA5A,KCNC2,C1orf52,CCDC6,YTHDC2,SLC25A24,FEM1C,HTR1F,CDH8,MED21,DENND5A,AIG1,BPGM,SLU7,NHLH2,PRPF4B,METTL6,FHL5
MIR520G_3P_MIR520H	CUD	-0.000275301	0.000966782	0.775828	169	0.742171	brain	TWAS	c3	0.775828	1	TYW5,KCTD18,LIMK1,RNF216,DCBLD2,OTUD4,PTPN13,KPNA1,SMOC2,ARAP2,POLR3E,KIRREL1,RAPGEFL1,EXOC6B,DIDO1,ANLN,RIMKLB,CLEC2D,RAB27B,PRKAR2A,NECTIN2,ITPRIPL2,CCP110,RAB22A,NPEPL1,TBKBP1,EIF2S1,AKAP11,EHD3,GRIN2C,ABL2,G2E3,PLEKHA6,ELK4,SLC35A5,SIN3B,ZNF334,SSR1,PLCB1,MAP3K9,MXI1,AFG1L,GSTT2B,ABHD2,FURIN,TRIM13,GIMAP4,RNF145,PLEKHA8,RHOV,FLRT2,KRT81,EIF4G3,G3BP1,ADAMTS5,SUMF1,POMC,DPYSL5,PDF,COG8,RIMBP2,HECTD2,BTAF1,DPH6,ABI1,RTCA,AAK1,PPP6R2,GRK3,PXYLP1,PLEKHM3,SLF2,GBF1,NUFIP2,CERS5,E2F1,ITCH,ZNF320,RGPD8,DMTF1,ADAM22,GOLIM4,AMZ1,TNKS1BP1,ZFP91,KLHL29,MSANTD4,CDH6,MKNK1,GNS,NDFIP1,RRAGD,VPS26A,LIN28B,ROCK2,UXS1,NOX4,PRCP,PHF14,RAB21,TBC1D15,PIAS2,SORCS1,CDYL2,TAGAP
MIR520G_5P	CUD	0.00793176	0.00829492	0.338962	41	0.70531	brain	TWAS	c3	0.338962	1	LILRA1,EIF2AK1,BEND4,MAPK8,GIPC3,ERCC4,KCNAB1,SSPN,FBXL2,MANEAL,HIPK1,SEC14L1,PPP1R9A,SMIM17,KLHL7,GFM2,SHLD1,ANTXR1,PMEPA1,FBXO7,SS18,PDE1A,OSBPL6,FKBP5,SORCS1
MIR522_3P	CUD	-0.00121866	0.00366888	0.739766	163	0.956055	brain	TWAS	c3	0.739766	1	C15orf40,ZMAT3,CDK6,DCHS2,LMO7,MTMR3,CNOT6L,KLHL8,BEND4,PARP15,PERP,LARP1B,TMTC4,RAVER2,RASGRP3,EIF2A,SHOC2,ZDHHC6,CCDC186,FHIP2A,LSM5,ATP1B1,TM2D1,DOCK7,YWHAQ,RAPGEF6,VAPA,RHD,RPS3,ZNF594,RABEP1,NDUFA5,USP8,TRPM7,SLC12A6,UBE2Q2,TMEM266,SNX1,SC5D,RAC1,ABCD4,DHFR,PLIN4,HS3ST3A1,PPFIA2,FAHD1,COL5A2,HNRNPLL,TAF1C,KPNA4,PRKG1,CSTF2T,PLXDC2,ARPC5,NEUROD1,STK4,DIP2A,METTL13,TNFSF4,NHLRC1,FUT9,MZT1,SLC4A7,NOXRED1,RSL24D1,INO80D,SLCO4C1,GIN1,MST1L,BCL2,TUBGCP5,PRKAA1,ARMC10,RAB38,ADA2,EEF1AKMT2,ZC3H8,ARHGAP29,FEM1C,ATXN7,DHFR2,ZC3H7A,ADGRF2,GAB2,HORMAD1,DLG1,SMAD2,CCSER2
MIR525_5P	CUD	-0.00438729	0.00432749	0.310669	119	0.323115	brain	TWAS	c3	0.310669	1	GTF2H1,CNOT1,SEPTIN11,KPNA1,SEC22A,RYK,NTRK3,ABHD2,RAPGEFL1,MYOZ3,PLSCR4,EEPD1,SPOCK1,ZNF177,HMGCL,NME6,GCC2,GIPC3,NUP58,SEC22C,SNRK,ACSBG1,NAB1,SNX6,ARHGEF12,SLC22A23,FAM171A1,RPUSD3,SCML4,TNN,RPRD2,SNX27,KIAA0930,RB1,ASRGL1,ZNF550,ILRUN,MICOS10,FUT1,SAR1A,INPP5K,RAP1GAP2,ZFP90,ELOVL7,CLTB,HEYL,ZNF333,ESF1,PCTP,AAK1,PCYOX1,HMOX1,OLR1,BACE2,SCN3B,TAF4B,SPATA6,RHOU,TMEM87B,RPGRIP1L,ALPL,PAK5,TULP4,TRIM33,TSPAN2,SLC22A15,EXOC6,STX3,CERS6,PLXND1,SKP2,MEIOB,CEP19,FAM78B,ILDR2
MIR526B_5P	CUD	1.43E-05	0.000984278	0.98841	93	0.654139	brain	TWAS	c3	0.98841	1	NSF,VKORC1L1,CCDC157,HHIP,APBB2,SRD5A3,RNF217,EPHB1,RBL2,RIMKLB,NME6,ALMS1,EXT2,MKLN1,THBS1,PPHLN1,SPTSSA,CR2,PDIA6,KIAA0319,PCP4,NLRC3,AKAIN1,SCAMP1,RAP1A,HMG20A,GRIK2,ACTR3C,WNK1,SLC35F5,GCLM,ANKRD42,CASD1,NPR3,DNAJC21,FUT9,RPRD1A,SLCO4C1,TASOR,ERLEC1,ACSS2,CHST15,RPS6KA5,CREB1,ZNF124,KTN1,NDFIP1,CD200R1,HDAC2,KLHDC1,FGD4,PKP2,PTPN14
MIR532_3P	CUD	0.0057354	0.00704901	0.415848	53	0.56912	brain	TWAS	c3	0.415848	1	GUCY1A1,PRDM16,ANKRD12,MRPL49,GSPT1,KPNA6,PRKCA,TSPOAP1,CYRIA,RPRML,KLHL12,NWD1,ALCAM,TRPV3,CLMP,ZGLP1,ADCYAP1R1,LDLRAD4,FAM168A,GALNT6,CHD3,DDOST,ZFP90,ZNF543,LBH,GALNT10,ZFP91,DTX4,ZNF514,NFASC,CYB561D1,CSF1,WDR36,GSG1L
MIR532_5P	CUD	-0.0060395	0.0050068	0.227717	77	0.277983	brain	TWAS	c3	0.227717	1	CXCL2,SRSF12,PCGF3,ATP8A1,AHSA2P,RAVER2,VPS13C,TTC14,FHIP2A,RGPD4,GCC2,XRCC5,COLCA1,TMED7,CDO1,BICC1,RASSF5,BICDL1,SUCLA2,PCDHB10,MDFIC,NR5A2,CCNG1,SKIL,SPATA5L1,SUCLG2,MINDY2,RGPD8,ATP13A3,SESTD1,EPC1,SPATS2,XPO4,KRAS,GPATCH2L,ADAM22,CNTN5,COG5,PARD3,TAP1
MIR539_3P	CUD	7.88E-05	0.000693326	0.909467	188		brain	TWAS	c3	0.909467	1	ARL17A,CDH19,CDK14,PCGF3,CTBP1,MTTP,OTUD4,RUNX2,PISD,PDIA6,TRIB2,ZNF454,LEPR,CDH13,GPAM,DYNLT5,BBS9,ATP1B1,ASAP2,SMG1,GALC,FOXN3,PDE10A,ZNHIT6,RCN2,PEAK1,KATNBL1,GOLGA8A,STEAP2,PI4K2A,NSMCE4A,C10orf88,GALNT1,TPGS2,CD46,KMT2C,TSHZ3,SLC49A4,AKAP1,PNN,MITD1,PPM1A,PDCD6IP,HS3ST3B1,CD36,SEMA3C,FBN2,DNAAF10,PPP3R1,CUL3,TPP2,SLC40A1,RNF145,PCDHA2,PCDHA3,PCDHA4,PCDHA6,PCDHA10,PCDHA11,PCDHA12,PCDHA13,PCDHAC1,DIAPH1,PIGK,ILRUN,PTPN2,CEP192,NRF1,CEP41,FAM168A,SP3,ADAMTS5,GIGYF2,MPHOSPH8,KCNQ5,JAG1,ZNF749,FMO3,CCDC68,WDR7,MZT1,MAP2K1,NAALAD2,PPP4R4,ZC3H13,ZNF397,ULBP1,FGF1,GTF3C3,ST6GAL2,CCDC85A,GRID1,DMXL2,MEI4,GLRX3,RAB38,ZNF233,FAM222B,EFCAB5,PEX5,SLC7A14,ZNF124,UBE2Q1,GOLIM4,ANK3,C22orf39,WDR35,SIRT1,RUFY2,HACE1,KMT5A,PDZD2,NECTIN3,RAB21,TPH2,STK35,PLCL2,ADCYAP1,LGALS8,ALDH18A1
MIR539_5P	CUD	-6.29E-05	0.000688607	0.927213	276		brain	TWAS	c3	0.927213	1	C17orf97,MEIOC,WNT3,ZNF677,LILRA1,CDK6,GALNT7,MAEA,BANK1,TP53TG3D,ACKR3,TMEM33,BEND4,ATP8A1,PKD2,PDE6H,PEX13,TBC1D19,UBE2K,EYA4,RWDD4,GPR155,LNPK,AHRR,TAPT1,MAPK8,ATF6,VPS36,GLO1,DNAJC6,RAB5A,EPHB1,EFEMP1,C1orf141,GNG12,TTC21B,CCDC186,VWA2,PURB,SP1,CBX5,IKZF3,YTHDF1,RAD9A,POGK,BLZF1,DPY19L1,SPOCK1,SRSF10,SLC2A14,KLRG1,C18orf54,ZNF148,SLC5A7,RERE,UPK1B,PLCH1,LIFR,CADPS2,RESF1,ITGB8,CDCA7L,FMN1,EPG5,RNF165,PIAS2,STEAP2,DIXDC1,RARRES1,GRK5,TFAM,LPP,PDIA4,TBCEL,PDE7B,DNAL1,PNMA1,ALDH6A1,COPA,GPRC5B,CILK1,PLEKHJ1,DDHD1,APOL4,NALF1,ZNF146,ZNF382,ZNF567,RNMT,PCNX1,CLASP2,ADD3,HOMER1,TMEM200B,FAHD1,CRIPT,SNAP29,PAX7,VAMP1,PJA2,SLC25A46,DLG4,KCTD11,TRMT112,MTHFS,STMN1,HS2ST1,NPL,LAMC2,BROX,MAGI2,ACSL6,RAD50,SSBP2,TBC1D5,CSE1L,KCNB1,ANO3,METTL15,DNAH6,KDM7A,KLF12,MEGF11,TNFAIP8,STRN,ENC1,TRIM5,CCDC141,INO80D,CCNYL1,PIKFYVE,TMX1,ZBTB41,NAV1,KDSR,ETAA1,LATS1,TGFBRAP1,AAK1,GNAO1,NUDT21,OGFOD1,TRDN,WBP4,RBM28,TTC33,PRKAA1,OPRM1,IPCEF1,FMNL3,B3GLCT,TRIP11,BTBD7,KCNK1,SLF2,ARID5B,ANKRD62,SEMA3A,DNAJC10,ATPSCKMT,RUNDC3B,ADAM22,RPGRIP1L,CNTNAP4,DNAJC27,WDR35,SH3TC2,ZSWIM5,CCDC50,SEC16B,RALGPS2,TOR1AIP1,ADAM12,ARL8B,XPR1,TET1,POPDC3,CCDC91,ONECUT2,CREBL2,VSIG10,CEP97,NFKBIZ,CHORDC1,CHSY3,USP31,ST8SIA1,SLC22A15,MYCL,SCMH1,CD2AP,GABPB2,AEBP2,TNFSF4,EBF3,UBA5,GAS2,ANO1
MIR541_3P	CUD	0.00756632	0.00484518	0.118378	93	0.781199	brain	TWAS	c3	0.118378	1	COTL1,TNN,PAPPA2,ZGPAT,HLA-G,DDR1,HLA-DQB2,MLEC,BCL7A,PITPNM2,ANTXR2,YWHAH,HAX1,SMG5,PPP1R1B,ATG2A,LYRM4,TGM2,WDR82,MGLL,PDIA6,RBM43,XIRP1,ITM2C,PCDHB9,KCTD15,ZBTB4,KIF17,EPHA8,TSPAN9,RANBP10,NFATC3,DDX17,ENOSF1,MOCS1,GLP2R,RPTOR,CYB5R3,LMOD1,AMIGO1,SLC6A17,DIRAS1,CACNA1E,THOC7,ELAPOR2,PARVA,AIG1,PTPRN,ALPK3
MIR541_5P	CUD	-0.000144991	0.000977671	0.882104	115	0.726282	brain	TWAS	c3	0.882104	1	SAXO2,ADAMTSL3,PM20D2,TMEM248,CDK6,SLC46A3,TENM3,PAQR3,PRKG2,KPNA1,C12orf75,ARFIP1,TMPRSS11A,VPS13C,GSPT1,MAP4K5,PTGDR,LSMEM2,THAP10,DHX33,PRELID3B,NCAN,GATAD2A,LPP,CHD6,PIGM,NRM,MED13,IFT52,ZNF781,SLFN13,GLIPR1,NAP1L1,TEP1,ZNF586,SGTB,PLXDC2,APIP,KIF3A,ASTE1,ENOSF1,TMEM161B,CCDC141,NUDT12,RBM17,CNTN3,LRRFIP1,GFPT1,CLVS2,SPON1,SCG3,GLTP,CCDC82,COPS2,EIF5A2,LRRC7,TMED7,NUDT19,CDH8,TM7SF3,RUFY2,ULK2,RHNO1,TIGAR,RNF144A,MIPOL1
MIR542_3P	CUD	0.000104089	0.000974809	0.914965	112	0.961131	brain	TWAS	c3	0.914965	1	PWP1,MMAB,SMIM14,DCBLD2,EVC,FBXO6,F11,PRDM16,ITPRIP,DDX25,ZIC1,UQCR11,AP3D1,ZFR2,SLC33A1,VAPB,TCF12,HAPLN4,LPP,BRK1,FHOD3,TPGS2,ANKRD10,ITGB1BP1,PDIA6,SYT17,ALCAM,MYH9,SLC12A2,PFKM,PELI2,LYSMD4,PLEKHA6,RNF114,COLGALT2,SEPTIN2,DDI2,HS2ST1,ABR,SNTB2,EMSY,SUCLG2,SUN2,FUT9,FYCO1,LRRC2,BTAF1,GSTZ1,CDC5L,ZFP28,GPRIN1,BIRC5,SERPINB8,YME1L1,CA10,COA7,PLEKHM3,MPRIP,ELAPOR2,FEM1C,FIG4,GDNF,UBE3C,CLBA1,VPS26A,GFRA1,TSHZ2
MIR544A	CUD	-6.80E-05	0.000967257	0.943968	160	0.582477	brain	TWAS	c3	0.943968	1	NKX6-2,ZNF737,ADGRL3,SPRY1,FAT4,WDR1,GTF2H1,TBCK,GUCY2C,STBD1,COMMD2,TSC22D2,PERP,TUT4,POLR3E,TTC14,SLC22A1,GALNT3,ATP11A,SEPTIN9,TIMP2,ZNF236,CRIM1,GTF2A2,ENAH,USP8,TNFAIP8L3,FMN1,GTPBP10,DENND10,RET,PI4K2A,DDX5,RAB37,NWD1,ZNF853,FLNB,TSHR,C6orf62,KDM3A,C17orf67,PPM1A,COL19A1,FAM98A,PDCD6IP,DARS2,CEP20,TEAD1,RASSF10,UBE2L3,SAMD4A,TMEM260,CASP7,NOD1,TMED5,ABCD3,CACNB4,LTN1,WARS2,PLEKHG1,STRIP2,PARPBP,PLPPR4,SAR1A,PALD1,ASTN1,C14orf132,CDH1,SDK1,TMEM167A,CHURC1,RAP1GAP2,PPP2R3A,SLC35G2,VAMP4,KIF13A,FUT9,SLC25A22,ZNF471,CNTN3,ABI1,AAK1,HERPUD1,BMPR2,ZNF518A,RELN,GLTP,CTTNBP2NL,TPM1,LACTB,DCP2,NUFIP2,NUFIP1,GPATCH2L,ZNF695,OSBPL8,PLK2,ORC4,LYST,ENPP5,PAK5,DUSP2,CBFA2T3,LYRM2,KCNJ3,NAPB,MTMR12,MYO1D,MIS18BP1,SREK1IP1,POLR3G,NARS2,TENM4,GAN,CSDE1
MIR544B	CUD	8.21E-05	0.000696555	0.906207	181		brain	TWAS	c3	0.906207	1	JAKMIP3,ADAM8,MYT1,TBC1D9B,PCGF3,ZFYVE28,HTT,KLHL6,ABCC5,RASSF5,PLXNA2,NDST3,CASP6,LDB2,SLC38A7,SLC2A12,WASHC4,INSR,FBN3,ZNF558,ELMOD2,CNNM2,PLXNA4,ESYT1,ZNF646,SPATA5,PPP4R3B,CCDC57,ERVH48-1,SOS2,KMT5C,CEP164,SHISAL1,FAM118A,CACNA1I,XPNPEP3,CCDC13,LIMD1,FYCO1,SECISBP2L,AP4E1,ARPP19,HAPLN4,SLC14A1,PITPNC1,CEP85,RAD54L2,GLT8D1,ZNF609,IGDCC3,IPMK,LPP,RAB11FIP2,CACUL1,ZNF322,PUS1,CHFR,ALDH6A1,RPS6KL1,COX20,ITGA1,ZNF841,ZNF616,MBD3,EML1,TRPV3,HOMER1,ARNT,PIP5K1A,CEP20,VDR,COL4A2,ZNF264,MAP3K3,PTPN1,SP110,KCTD15,HDLBP,CCDC62,MICOS10,USP33,ELOVL1,STK4,SGPL1,ADAM10,MMP14,BCL2L2,CAND2,PPP2R3A,ELFN2,TRIL,ANO3,IPO9,PTPN7,WSCD2,PCTP,GMCL1,PDE3B,PLCXD3,ADA2,IRGQ,NUFIP2,BLMH,HTATIP2,ANKRD33B,DNAJC27,DHX35,KCNIP3,CMTM7,TMEM41B,KIAA1671,RETREG2,CCND2,AMIGO1,MAPK8IP3
MIR545_3P	CUD	-0.000546503	0.00291689	0.85138	283	0.778173	brain	TWAS	c3	0.85138	1	CRISPLD2,G3BP2,USO1,TCAF2,KRIT1,ANKIB1,N4BP2,APBB2,PCGF3,ABCC5,METTL14,ANKRD50,EIF4E,LRIT3,PRKG2,SCD5,NDRG4,SEPTIN11,MOB1B,LGI2,RBPJ,TBC1D19,USP31,RBBP6,PALLD,MAPK8,TMPRSS11D,SORBS2,FGF2,OSBPL11,TUBGCP3,THSD7A,ARL4A,CAMK2B,PURB,SLIT2,CYP26B1,HMGCS1,PDZD8,RAB11FIP2,DPY19L1,RBL2,KIF1B,SNX29,CPPED1,SOS2,NRCAM,MYLK,GCC2,SLC25A12,CXCL16,MDM1,MYRFL,PAFAH1B2,CYRIA,CSNK1G3,TBC1D8,PDE10A,SLC14A1,PIAS2,PEAK1,TBC1D2B,ARID3B,PTGDR2,DBX2,FOXN2,KIF21B,ADIPOR1,ATP2B4,KIDINS220,TESMIN,SLC35A5,PSEN1,MIDEAS,CEP57L1,GPR6,CDK19,MFSD4B,LRIG1,BCAT1,ZNF621,CTNNB1,REEP1,GCLC,MKX,SHCBP1,PIP4K2C,AKAIN1,MTX3,COL19A1,PTAFR,SNIP1,ATG14,KCNC4,KCNA2,TDRKH,RIF1,CUL3,SPTBN1,CCDC77,DDX42,MAP3K7,TRIP12,PTMA,DR1,TLCD4,PCDHB10,PCDHB14,PCDHGA11,NUSAP1,SMIM13,FLRT2,SEC14L1,SEPTIN2,STX6,RNASEL,BRCA1,GPATCH8,ARHGAP42,ETV1,PPA1,YWHAE,CRK,PKP4,EIF4E3,ZC3HAV1,MIEF1,KIF13A,CAV1,CTTN,APOD,ALS2CL,TNKS2,CEBPZ,PRKD3,CHN2,BCCIP,CCPG1,RASA1,ANKRD7,NRP2,INO80D,ADAM23,TRIM66,DENND5A,WEE1,LYVE1,TASOR2,CBL,FAM174A,HRK,ATP6V1G2,AMFR,FBLN2,BMPR2,ADAMTS16,SRD5A1,RELN,LMO4,DSEL,RPF1,STK38L,LRP1B,NUFIP2,GOSR1,SECISBP2L,KCTD4,PTPRK,ARHGAP18,DLEU7,STXBP5,NUP133,ANK3,CLTCL1,CNIH4,TRAF6,OSBPL6,TRIM33,NR3C1,CERS6,FAM110C,ONECUT2,SENP7,CEP97,ANKRD55,SCO1,MGAT4A,DPH3,ILDR2,FGD4,STXBP6,PIWIL4,DOK6
MIR545_5P	CUD	-0.00133983	0.00313883	0.669483	233	0.451862	brain	TWAS	c3	0.669483	1	DUSP8,CPEB1,N4BP2,APBB2,TMEM33,SLC30A9,PPAT,PLAC8,CDS1,SAP30,RCAN1,MORC3,EYA4,KPNA1,MAPK8,TMTC4,VPS36,TMED9,ZNF454,DNAJC6,HINT3,ENTPD1,TM9SF3,PPA2,GPAM,DET1,RRP1B,LGALSL,ATP1B1,GORAB,SLC27A6,RAPGEF6,FAF2,CHD9,NIN,FRK,SUN1,LFNG,ROCK1,RNFT1,MIS12,NBEAL1,SLC33A1,STX16,ANGEL2,SLC12A6,HIVEP1,ATG12,DGKH,AKAP11,PKD1L1,TPBG,SNAP91,TMEM258,NEK4,RAB8B,PLEKHO2,HIBCH,SLC16A9,DDX5,CFL2,ANGPTL1,ARHGEF12,SC5D,PLXNA1,GBP7,YOD1,IL17RD,ARF4,ABAT,ATF7IP2,IMMT,LATS2,GCLC,MPP7,TSGA10,REV1,ALCAM,MED13,NMT2,MINDY3,PHAX,AP3B1,KATNAL1,C1orf198,RAP1A,CAPZA1,RCN2,PCSK6,BCL2L15,CSDE1,CCT8,ANKRA2,ITM2C,KPNA3,DR1,PCDHB11,CACNB4,ANKS1A,CACNA2D1,CHST1,NDUFA12,ELK3,VAMP2,PGR,AGL,LRRIQ4,RYBP,RNF111,CACNA1I,MPZL2,MANEA,CNOT8,ADORA2B,PCGF5,PANK1,FAM221A,CPB2,NDUFS1,ADAM23,AKIRIN1,ARMC8,CEP70,OSBPL10,MMD,OLFM3,ANTXR1,TRDN,WDFY1,MAPK6,MYO5C,BMI1,YBX3,HDHD5,FGL2,ZCCHC2,REEP3,ETFRF1,NUFIP2,SSH2,GPATCH2L,ZNF695,PTPN21,TBX5,KIF2A,LYST,LGALS8,ARMC2,DCAF17,LMBR1,PAXBP1,INSYN2A,ARL8B,ZNF493,PBLD,GTF3A,VWC2,FMN2,GNG12,CCND2,ATP10B,DOCK4,PLAAT1,ACTN1,GFRA1,MIPOL1,CCSER2,TMCC1
MIR548AB	CUD	-0.000179733	0.000922687	0.845555	361	0.808185	brain	TWAS	c3	0.845555	1	ARFRP1,MFN1,ODAPH,PPEF2,NUP54,ZNF454,MAML1,GTF2I,FGL2,CDK6,ADH5,DNAJB14,MAP9,GUCY1B1,NFKB1,BOD1L1,UEVLD,NAV2,CCSER1,GRID2,GSTCD,TBCK,CCDC117,SF3A1,CCNG2,UTP3,TRIM2,SANBR,AHSA2P,SH3D19,AGTR1,HLTF,CRACD,ANKRD22,KIF20B,MFSD8,UBA6,RNF217,CAMLG,AIDA,LRRC4B,ACAT2,MIER1,ANKRD10,ATP11A,NOTUM,THSD7A,GPR85,MDFIC,C6orf120,JARID2,MED6,ABCA5,EPB41L5,SMG1,CCP110,ZNF559,PDZRN4,PPHLN1,MAST3,RAB27B,S1PR1,COL11A1,CSGALNACT2,ZNF148,RGPD4,GCC2,METTL8,CYBRD1,DYNC1I2,CARF,PPP5C,SSR3,TCF12,MINDY2,ANGEL2,ACBD3,SEC22C,GASK1A,RESF1,FGD4,CHRNA7,KATNBL1,FZD7,STEAP2,CLDN12,NEGR1,FBXO22,NRG4,IGSF3,PTGFRN,TRIM9,LCOR,PGAM1,SFMBT1,SMAD9,PROSER1,TFAM,PHYHIPL,LPP,CFL2,CACUL1,GPR155,CHN1,RASSF8,FGFR1OP2,NUMB,MIDEAS,AFDN,CTNNA3,DCDC2,MIER3,BRWD1,B3GALT5,ANKRD26,SCAMP1,HOMER1,SERINC5,CACNA2D3,ERC2,ZNF608,DPY19L3,PDCD5,RHPN2,ZNF792,FIGN,SCN1A,XPNPEP1,TBCA,GLIPR1,BBS10,TTC13,ZNF680,RAP1A,HIPK1,RHOQ,CRIPT,NUP50,ALG11,MMUT,KPNA4,ITGAV,FMNL2,PRPF40A,ARL6IP6,LATS1,PLEKHG1,PPP1R9A,KCNJ3,GPD2,ME1,SNAP91,KIAA1586,DNAJB4,RBBP8,TMTC3,SUMF1,CHST9,SERINC3,SDF4,ZBTB25,LANCL1,ANAPC1,RGPD8,BCL2L2,DHRS1,MZT1,TTC19,DIAPH3,LCTL,SLC4A7,HDAC9,DTWD2,FAM221A,SESTD1,SLC24A3,ZBTB41,BNIP3,KL,RFC3,GRM7,LMCD1,ASB3,MMD,OAZ1,GTF3C3,CLVS2,PRKAA1,RIMOC1,BMI1,PLEKHH2,KLRD1,ACVR2B,NDC1,A1CF,PRKG1,LACTB,RAB8B,RPS6KA5,TMEM135,RNF149,MAP4K4,ZNF492,NOS2,LRP1B,IKBIP,DIP2B,SECISBP2L,EVI2A,LRRC7,SENP1,CFDP1,ADAM22,SLC30A5,STXBP5,SREK1,MAST4,SLAIN1,NDFIP2,GOPC,FEM1C,TMED7,OGFRL1,RETREG1,ZNF652,PRKAA2,FYB2,CCDC50,REV3L,RRAGD,ZNF503,YIPF5,CERS6,HECA,MCF2L2,BEND7,WDR7,CFAP44,DAAM1,PDE1C,ABI3BP,WDR47,TMEM167B,SLU7,PRELID2,PRPF4B,METTL6,SYNM,URI1,EPHA3,TRPC1,U2SURP,WAPL,GSE1
MIR548AD_3P	CUD	-0.00763773	0.0105734	0.470077	20	0.997317	brain	TWAS	c3	0.470077	1	ZNF362,BIN1,PRPSAP2,BAZ2B,ODF2L,CBLN1,ICMT,YES1,DNAJC10
MIR548AD_5P_MIR548AE_5P_MIR548AY_5P_MIR548B_5P_MIR548D_5P	CUD	-0.00012679	0.000922432	0.890674	363	0.767725	brain	TWAS	c3	0.890674	1	ARFRP1,MFN1,ODAPH,PPEF2,NUP54,ZNF454,MAML1,CDK6,ADH5,DNAJB14,MAP9,GUCY1B1,NFKB1,BOD1L1,UEVLD,NAV2,CCSER1,GRID2,GSTCD,TBCK,CCDC117,SF3A1,CCNG2,UTP3,TRIM2,SANBR,AHSA2P,SH3D19,AGTR1,HLTF,CRACD,ANKRD22,KIF20B,MFSD8,UBA6,RNF217,CAMLG,AIDA,LRRC4B,ACAT2,MIER1,ANKRD10,ATP11A,NOTUM,THSD7A,GPR85,MDFIC,C6orf120,JARID2,MED6,ABCA5,EPB41L5,SMG1,CCP110,ZNF559,PDZRN4,PPHLN1,MAST3,RAB27B,S1PR1,COL11A1,CSGALNACT2,ZNF148,RGPD4,GCC2,METTL8,CYBRD1,DYNC1I2,CARF,PPP5C,SSR3,TCF12,MINDY2,ANGEL2,ACBD3,SACS,MTMR6,SEC22C,GASK1A,RESF1,FGD4,CHRNA7,KATNBL1,FZD7,STEAP2,CLDN12,NEGR1,NRG4,IGSF3,PTGFRN,TRIM9,LCOR,PGAM1,SFMBT1,SMAD9,PROSER1,TFAM,PHYHIPL,LPP,CFL2,CACUL1,GPR155,CHN1,RASSF8,FGFR1OP2,NUMB,MIDEAS,AFDN,CTNNA3,DCDC2,MIER3,BRWD1,B3GALT5,ANKRD26,SCAMP1,HOMER1,SERINC5,CACNA2D3,ERC2,ZNF608,DPY19L3,PDCD5,RHPN2,ZNF792,FIGN,SCN1A,XPNPEP1,TBCA,GLIPR1,BBS10,TTC13,ZNF680,RAP1A,HIPK1,RHOQ,CRIPT,NUP50,ALG11,MMUT,KPNA4,ITGAV,FMNL2,PRPF40A,ARL6IP6,LATS1,PLEKHG1,PPP1R9A,KCNJ3,GPD2,ME1,SNAP91,KIAA1586,DNAJB4,RBBP8,TMTC3,SUMF1,CHST9,SERINC3,MPHOSPH8,SDF4,ZBTB25,LANCL1,ANAPC1,RGPD8,BCL2L2,DHRS1,MZT1,TTC19,DIAPH3,LCTL,SLC4A7,HDAC9,DTWD2,FAM221A,SESTD1,SLC24A3,ZBTB41,BNIP3,KL,RFC3,GRM7,LMCD1,ASB3,MMD,OAZ1,GTF3C3,CLVS2,PRKAA1,RIMOC1,BMI1,PLEKHH2,KLRD1,FGL2,ACVR2B,NDC1,A1CF,PRKG1,LACTB,RAB8B,RPS6KA5,TMEM135,RNF149,MAP4K4,ZNF492,NOS2,LRP1B,IKBIP,DIP2B,SECISBP2L,EVI2A,LRRC7,SENP1,CFDP1,ADAM22,SLC30A5,STXBP5,SREK1,MAST4,SLAIN1,NDFIP2,GOPC,FEM1C,TMED7,OGFRL1,RETREG1,ZNF652,PRKAA2,FYB2,CCDC50,REV3L,RRAGD,ZNF503,YIPF5,CERS6,HECA,MCF2L2,BEND7,WDR7,ONECUT2,CFAP44,DAAM1,PDE1C,ABI3BP,WDR47,TMEM167B,SLU7,PRELID2,PRPF4B,METTL6,SYNM,URI1,EPHA3,TRPC1,U2SURP,WAPL,GSE1
MIR548AG	CUD	0.000358032	0.000975975	0.713734	123	0.960212	brain	TWAS	c3	0.713734	1	CDH19,MFN1,PDLIM5,SPCS3,BMP3,PKD2,MOB1B,PWP1,PRDM4,RWDD4,GASK1B,NEMP1,EPHB1,P2RY12,EFEMP1,MORC3,PURB,IFIT1B,TCFL5,VAPA,ZNF699,SLC25A12,TMEM229A,DIXDC1,COX5A,LPP,NFYB,ZC2HC1C,DCAKD,BCAT1,ELOVL5,SETD9,ZNF585B,SEMA3C,PPP3R1,TRIM13,PIK3C2B,WDR20,SP110,CENPK,PPP1R9A,NEUROD1,NCKAP1,RDX,TNKS2,PDE6C,ZNF770,HPCAL4,SLC17A6,LAMTOR5,RFXAP,CYP2J2,SASS6,MRO,SPDYE6,NEK2,TRIP11,MPRIP,ZNF43,ZNF730,DCP2,FBXL4,TNIK,LSM8,ENPP4,CD164,GDNF,RGS9BP,SVIL,COG5,LMBR1,C1orf115,ULK2,GNG12,CMTM4,POLR3G,PAK2,SMAD2
MIR548AH_5P	CUD	0.00039653	0.000953528	0.677516	237	0.788395	brain	TWAS	c3	0.677516	1	LRFN5,RAMAC,PHLPP2,EXOSC5,DUSP2,ADGRL3,FZD1,CLOCK,REST,MFAP3L,HMGB2,TMEM128,PDGFC,RXFP1,PDLIM5,SLC39A8,CEP44,PKD2,SMARCA5,OTUD4,STIM2,FBXL5,C12orf75,TRIP10,CKAP2,LEPROT,RASL11B,RYK,PPP2R3A,ACOX3,ZNF800,STRIP2,MIER1,NTRK3,HIVEP3,SLC36A1,DOCK7,YWHAQ,ATG16L1,SPOCK1,SMG1,CLEC12A,MAGOHB,CDC25A,FAM117B,NBEAL1,PLCH1,KCNAB1,OSMR,NDUFA5,NEDD4,ADAM10,EP300,TBC1D8,KCNE4,NT5E,GXYLT1,AKAP11,DNAJC15,MCF2L2,C3orf70,MAN1A2,FRMD6,DDHD1,HIBCH,BICC1,SLC35A5,USF3,AHI1,PDE7B,MTMR10,YOD1,DCDC2,BCAT1,AP3D1,AVIL,EML1,YY1,PPM1A,MED13,L3MBTL1,YWHAB,ZNF850,ACER3,ITGB8,CD36,LRRK1,MAGI3,TRIM33,EPAS1,TRIM13,IL12A,SMIM13,FAM168A,SLCO1C1,EZH1,NBR1,ITGA4,NEUROD1,ADAMTS5,ZNFX1,KCNB1,AGFG1,TES,C2CD2,STRN,PRKD3,TMEM9B,NRIP3,AMPD3,SLCO4C1,COBL,ARMC8,ANO5,MASTL,ACTR2,AAK1,MED17,ITGB1,SPSB4,RAB8B,HERC1,RPS6KA5,TRIP11,MARK3,ZFYVE21,MAPRE3,SSH2,OSBPL8,CMBL,ANKRD33B,B3GALNT2,GPR137B,ADAM22,MAP3K20,F3,ENPP5,TDRD6,TRIM36,FEM1C,GPR6,SLAIN2,WDCP,DNAJC27,DPP10,ZNF514,REV3L,RRAGD,MS4A14,LITAF,ARHGAP26,PBLD,FAM76B,DENND5B,FURIN,GOLPH3,CYB561D1,IL6ST,DOCK4,ST8SIA3,MAP3K2,KCNK10,TMCC3,ELK3,TRPC1,PEX5L,DPP8
MIR548AI_MIR570_5P	CUD	0.00033303	0.000975517	0.732811	128	0.973741	brain	TWAS	c3	0.732811	1	CDH19,MFN1,GALNT7,PDLIM5,SPCS3,BMP3,PKD2,MOB1B,PWP1,PRDM4,RWDD4,GASK1B,NEMP1,EPHB1,P2RY12,EFEMP1,MORC3,PURB,IFIT1B,TCFL5,VAPA,ZNF699,SLC25A12,TMEM229A,DIXDC1,COX5A,LPP,NFYB,ZC2HC1C,DCAKD,BCAT1,ELOVL5,SETD9,ZNF585B,SEMA3C,PPP3R1,TRIM13,PIK3C2B,WDR20,SP110,CENPK,NEUROD1,NCKAP1,RDX,TNKS2,PDE6C,ZNF770,HPCAL4,SLC17A6,LAMTOR5,RFXAP,CYP2J2,SASS6,MRO,SPDYE6,NEK2,TRIP11,MPRIP,ZNF43,ZNF730,DCP2,FBXL4,TNIK,LSM8,ENPP4,CD164,GDNF,RGS9BP,SVIL,COG5,LMBR1,C1orf115,ULK2,GNG12,CMTM4,POLR3G,PAK2,SMAD2,CHL1
MIR548AJ_5P_MIR548G_5P_MIR548X_5P	CUD	-0.00366725	0.00288864	0.204248	309	0.962207	brain	TWAS	c3	0.204248	1	MAPK8,NCOA4,HSBP1,MEAK7,ZMAT3,PEX5L,SRSF12,VKORC1L1,RBAK,PDS5A,PLAC8,MAEA,UVSSA,ASB5,KCTD8,BMP3,SEPTIN11,FBXO8,KLHL8,NADK,PRDM16,DOCK9,SIM2,CDC42BPA,CLOCK,CBR4,AS3MT,PLXNA4,RSPO3,DCUN1D4,SGCB,MIP,RBMS2,SORBS1,LCOR,SELENOT,MIER1,ARHGEF7,ATP11A,ABLIM1,THSD7A,GPR85,TRAPPC10,ORMDL3,GALNT16,THOC3,ARL6IP1,ZC3H7A,GSPT1,FOXN3,S1PR1,OLFM3,SLC12A8,GCC2,C11orf96,NUP107,ESR1,SACS,TNFRSF19,MTMR6,NUP58,CDCA7L,SENP2,LCLAT1,DPY30,GLS,IPMK,CFL2,CACUL1,PLEKHA1,BPTF,TPGS2,CHFR,EIF2D,RHOBTB3,LNPEP,CDK19,TSHZ3,PIGM,FBXO9,ELOVL5,ABI1,MKX,PLCB1,PAK5,RBM11,WDR45B,LINC02693,GUCD1,SNIP1,MTF1,ATG14,KATNAL1,PPP3R1,SNX27,SETDB2,MEGF10,SYNM,MEF2A,MDM4,ITM2C,PCDHA2,PCDHA3,PCDHA4,PCDHA6,PCDHA8,PCDHA9,PCDHA10,PCDHA11,PCDHA12,PCDHA13,PCDHAC1,DIAPH1,PIGK,USP33,TMEM14B,CTNNB1,ST3GAL2,SF3B3,EPB41L4A,DDX39B,SEH1L,KCNE3,KDM2B,CLIP1,DNAJC16,MAT2B,SPTSSB,C15orf61,DSG1,GAREM1,ACSL6,CPNE4,DNA2,PALD1,PSAP,ECT2,C14orf132,FSTL1,SLC6A6,BBOX1,CPS1,CLIP4,KDM7A,RPL26L1,PCCB,KCNJ4,CBX6,TMEM98,SAP30L,NGLY1,SLC4A7,PCGF5,FRA10AC1,YES1,GPATCH2L,SPTLC2,STRN,INO80D,KLF7,CREB1,ZBTB41,LRRFIP1,SLC2A13,LRP2,GRM7,ACYP2,CAND1,LRRC8B,C2orf42,CAMK2B,IGFBP3,ANKRD44,ANO4,BMPR2,WBP4,FLNC,FAR1,SPON1,PRKAA1,GIT2,LRP6,LRP8,MPRIP,TAOK1,NAV2,SECISBP2L,ROBO1,CABLES2,FRZB,ACVR2A,SLC30A5,PDCD10,MAP3K20,F3,NDFIP2,GABRB2,STXBP5,MEOX2,ABCB10,TRIM67,C1QTNF2,SLITRK5,PRSS23,CGGBP1,DPP10,PIK3R3,TRIM33,TMEM9B,FAM76B,TXNL1,ST8SIA3,USF3,SVOP,TGM3,PPM1B,SRBD1,SORCS1,KIAA0586,STXBP6,ZNF217,MAPRE2,TMCC3,ATP11B,RGS4
MIR548AK_MIR548AM_5P_MIR548C_5P_MIR548H_5P_MIR548O_5P_MIR548AU_5P	CUD	-0.000121198	0.000922531	0.895478	362	0.758172	brain	TWAS	c3	0.895478	1	ARFRP1,MFN1,ODAPH,PPEF2,NUP54,ZNF454,MAML1,CDK6,ADH5,DNAJB14,MAP9,GUCY1B1,NFKB1,BOD1L1,UEVLD,NAV2,CCSER1,GRID2,GSTCD,TBCK,CCDC117,SF3A1,CCNG2,UTP3,TRIM2,SANBR,AHSA2P,SH3D19,AGTR1,HLTF,CRACD,ANKRD22,KIF20B,MFSD8,UBA6,RNF217,CAMLG,AIDA,LRRC4B,ACAT2,MIER1,ANKRD10,ATP11A,NOTUM,THSD7A,GPR85,MDFIC,C6orf120,JARID2,MED6,ABCA5,EPB41L5,SMG1,CCP110,ZNF559,PDZRN4,PPHLN1,MAST3,RAB27B,S1PR1,COL11A1,CSGALNACT2,ZNF148,RGPD4,GCC2,METTL8,CYBRD1,DYNC1I2,CARF,PPP5C,SSR3,TCF12,MINDY2,ANGEL2,ACBD3,SACS,MTMR6,SEC22C,GASK1A,RESF1,FGD4,CHRNA7,KATNBL1,FZD7,STEAP2,CLDN12,NEGR1,NRG4,IGSF3,PTGFRN,TRIM9,LCOR,PGAM1,SFMBT1,SMAD9,PROSER1,TFAM,PHYHIPL,LPP,CFL2,CACUL1,GPR155,CHN1,RASSF8,FGFR1OP2,NUMB,MIDEAS,AFDN,CTNNA3,DCDC2,MIER3,BRWD1,B3GALT5,ANKRD26,SCAMP1,HOMER1,SERINC5,CACNA2D3,ERC2,ZNF608,DPY19L3,PDCD5,RHPN2,ZNF792,FIGN,SCN1A,XPNPEP1,TBCA,GLIPR1,BBS10,TTC13,ZNF680,RAP1A,HIPK1,RHOQ,CRIPT,NUP50,ALG11,MMUT,KPNA4,ITGAV,FMNL2,PRPF40A,ARL6IP6,LATS1,PLEKHG1,PPP1R9A,KCNJ3,GPD2,ME1,SNAP91,KIAA1586,DNAJB4,RBBP8,TMTC3,SUMF1,CHST9,SERINC3,SDF4,ZBTB25,LANCL1,ANAPC1,RGPD8,BCL2L2,DHRS1,MZT1,TTC19,DIAPH3,LCTL,SLC4A7,HDAC9,DTWD2,FAM221A,SESTD1,SLC24A3,ZBTB41,BNIP3,KL,RFC3,GRM7,LMCD1,ASB3,MMD,OAZ1,GTF3C3,CLVS2,PRKAA1,RIMOC1,BMI1,PLEKHH2,KLRD1,FGL2,ACVR2B,NDC1,A1CF,PRKG1,LACTB,RAB8B,RPS6KA5,TMEM135,RNF149,MAP4K4,ZNF492,NOS2,LRP1B,IKBIP,DIP2B,SECISBP2L,EVI2A,LRRC7,SENP1,CFDP1,ADAM22,SLC30A5,STXBP5,SREK1,MAST4,SLAIN1,NDFIP2,GOPC,FEM1C,TMED7,OGFRL1,RETREG1,ZNF652,PRKAA2,FYB2,CCDC50,REV3L,RRAGD,ZNF503,YIPF5,CERS6,HECA,MCF2L2,BEND7,WDR7,ONECUT2,CFAP44,DAAM1,PDE1C,ABI3BP,WDR47,TMEM167B,SLU7,PRELID2,PRPF4B,METTL6,SYNM,URI1,EPHA3,TRPC1,U2SURP,WAPL,GSE1
MIR548AN	CUD	4.79E-05	0.000565296	0.932522	338		brain	TWAS	c3	0.932522	1	VIM,ARL5B,USP30,ELL,GATAD2A,ZNF737,PCMTD2,C2orf69,ZMAT3,ZNF107,ZNF117,RABGEF1,TMEM128,TMEM33,BEND4,ATP8A1,WBP11,ANTXR2,SH3D19,KPNA1,LBR,PSEN2,CLOCK,PALLD,ACTR1A,LARP1B,MCTP1,CC2D1B,ZYG11B,RAB5B,NEMP1,ITGB1,NRP1,PARD3,GABRA2,CORIN,CDON,CNN3,TLCD4,ANKRD12,VAPA,ZDHHC6,TULP4,WTAP,SCN7A,ING1,TUBGCP3,TMCO3,SP1,HIVEP3,RIMKLA,SLC37A1,SFT2D2,EPN2,CCDC144NL,NIPAL3,MACO1,FABP3,SOS2,FRMD6,FERMT2,WDR6,DAG1,INSM1,ZNF236,SLC30A7,COL11A1,CARMIL1,LIMS1,VAMP3,H6PD,VAPB,SPATA13,AMER2,RAPGEF5,KLHL7,HIVEP1,CEP162,NT5E,DTD1,PATL2,PBRM1,LPP,NFYB,SNX6,ZNF333,NWD1,IL20RA,ANKLE2,GOLGA3,MTMR10,PIGM,FCGR2A,REEP1,RNF103,MIER3,PLCB1,PAK5,MTX3,SERINC5,RBFOX2,TST,UBA2,FAM98A,CCDC177,SYNJ2BP,PCNX1,FAM171A1,ARHGAP44,RNPC3,SCML4,OSTM1,SUMO3,CNOT9,IMPACT,TTC17,RHOU,ALG5,PUS7,CDHR3,NAMPT,LIMD2,NUP50,TECPR2,PTPN1,EVI5,KCNA1,MLF2,SMIM17,ZNF550,PDE2A,CACNB4,CXADR,NME4,IQGAP1,SLCO3A1,ATL3,FBXO42,RECQL,METAP2,NKIRAS1,CLCA2,P2RY1,HP1BP3,KDELR1,APIP,TRIM44,ARL6IP5,NYAP2,AGFG1,C1GALT1,GLCCI1,RIMBP2,ERBB4,CBY1,MZT1,SOGA1,UBN1,SACM1L,STRN,ATL2,BMPR1A,GLUD1,SEPHS1,LRCH1,INO80D,KLF7,C2orf80,GALNT1,ZBTB41,PGS1,AKAP13,LBH,CBL,SSB,STT3B,OSBPL10,SERTAD2,MMD,LRRC8B,LRRC8C,ANTXR1,NIPA1,ZNF77,RSPRY1,SH3BGRL2,CALU,POLR3B,RFX4,CA10,RAB8B,PIGN,RELCH,SLF2,NSUN2,RHOBTB1,IRAG2,SSH2,CDH2,SLC7A14,GPATCH2L,LRRC7,GATAD2B,OSBPL8,CCDC40,KCTD12,SNX18,DUSP19,ADAM22,PDCD10,CLIC5,RCAN2,GALNT10,AGMO,VCL,KAT6B,FBXO38,RIT2,NSUN4,PRR15L,SKAP1,INSYN2A,TRAPPC2L,TUB,TET1,RAB43,CDH4,CAMK1D,GRK3,GRAMD1C,ZNF518A,TM9SF3,SLC9A2,VSIG10,USP31,SKP2,RNF144A,PAK2,SENP5,NCBP2,DACT1,IGF1R,CDYL2,ATMIN,MAP3K2,TSHZ2,PTPN14,MTR,ENDOD1,SVIP,POLR1C
MIR548AO_5P_MIR548AX	CUD	-3.48E-05	0.000695822	0.960143	156		brain	TWAS	c3	0.960143	1	ZFAND4,GOLGA6L10,GOLGA6L9,GOLGA6L4,DDX52,EGFR,GYPE,XPO1,FBXL5,TAPT1,GABRB1,TPRG1L,LPCAT1,CLOCK,PRIMPOL,MKLN1,CHCHD3,RYK,SLIT2,ZNF236,CSNK1G3,GOLGA8A,GOLGA8B,TOR1AIP2,FOXN2,C10orf88,CDK19,REV3L,LRIG1,MED13,SHPK,ITGB8,JAGN1,BIVM,CRYZ,MEGF10,GANAB,CCDC32,SLC25A34,MAT2B,TUBG1,DDAH1,SH3GLB1,GIGYF2,SAR1A,ZNF765,ZNF761,ZNF813,CNOT2,C5orf47,DDX18,ATP13A4,HDAC9,LMAN1,RUBCNL,ZBED5,CNTN3,DEUP1,GPR83,ANO4,TEAD1,PDE3B,ARPP19,KLRC4,ANKRD40,BRCA2,RAB8B,APH1B,LURAP1,CYP4A22,EIF5,ZNF492,OSBPL8,AKIRIN2,C22orf39,PFN4,FBXO38,TSPAN2,SFMBT2,STK33,TVP23A,NPAP1,ULK2,GZF1,ASF1A,PDE4DIP,NOTCH2NLA,POLR2D,U2SURP,ZNF217
MIR548AP_5P_MIR548J_5P	CUD	-9.29E-05	0.000922676	0.919767	361	0.781587	brain	TWAS	c3	0.919767	1	ARFRP1,MFN1,ODAPH,PPEF2,NUP54,ZNF454,MAML1,CDK6,ADH5,DNAJB14,MAP9,GUCY1B1,NFKB1,BOD1L1,UEVLD,NAV2,CCSER1,GRID2,GSTCD,TBCK,CCDC117,SF3A1,CCNG2,UTP3,TRIM2,SANBR,AHSA2P,SH3D19,AGTR1,HLTF,CRACD,ANKRD22,KIF20B,MFSD8,UBA6,RNF217,CAMLG,AIDA,LRRC4B,ACAT2,MIER1,ANKRD10,ATP11A,NOTUM,THSD7A,GPR85,MDFIC,C6orf120,JARID2,MED6,ABCA5,EPB41L5,SMG1,CCP110,ZNF559,PDZRN4,PPHLN1,MAST3,RAB27B,S1PR1,COL11A1,CSGALNACT2,ZNF148,RGPD4,GCC2,METTL8,CYBRD1,DYNC1I2,CARF,PPP5C,SSR3,TCF12,MINDY2,ANGEL2,ACBD3,SACS,MTMR6,SEC22C,GASK1A,RESF1,FGD4,CHRNA7,KATNBL1,FZD7,STEAP2,CLDN12,NEGR1,NRG4,IGSF3,PTGFRN,TRIM9,LCOR,PGAM1,SFMBT1,SMAD9,PROSER1,TFAM,PHYHIPL,LPP,CFL2,CACUL1,GPR155,CHN1,RASSF8,FGFR1OP2,NUMB,MIDEAS,AFDN,CTNNA3,DCDC2,MIER3,BRWD1,B3GALT5,ANKRD26,SCAMP1,HOMER1,SERINC5,CACNA2D3,ERC2,ZNF608,DPY19L3,PDCD5,RHPN2,ZNF792,FIGN,SCN1A,XPNPEP1,TBCA,GLIPR1,BBS10,TTC13,ZNF680,RAP1A,HIPK1,RHOQ,CRIPT,NUP50,ALG11,MMUT,KPNA4,ITGAV,FMNL2,PRPF40A,ARL6IP6,LATS1,PLEKHG1,PPP1R9A,KCNJ3,GPD2,ME1,SNAP91,KIAA1586,DNAJB4,RBBP8,TMTC3,SUMF1,CHST9,SERINC3,SDF4,ZBTB25,LANCL1,ANAPC1,RGPD8,BCL2L2,DHRS1,MZT1,TTC19,DIAPH3,LCTL,SLC4A7,HDAC9,DTWD2,FAM221A,SESTD1,SLC24A3,ZBTB41,BNIP3,KL,RFC3,GRM7,LMCD1,ASB3,MMD,OAZ1,GTF3C3,CLVS2,PRKAA1,RIMOC1,BMI1,PLEKHH2,KLRD1,FGL2,ACVR2B,NDC1,A1CF,PRKG1,LACTB,RAB8B,RPS6KA5,TMEM135,RNF149,MAP4K4,ZNF492,NOS2,LRP1B,IKBIP,DIP2B,SECISBP2L,EVI2A,LRRC7,SENP1,CFDP1,ADAM22,SLC30A5,STXBP5,SREK1,MAST4,SLAIN1,NDFIP2,GOPC,FEM1C,TMED7,OGFRL1,RETREG1,ZNF652,PRKAA2,FYB2,CCDC50,REV3L,RRAGD,ZNF503,YIPF5,CERS6,HECA,MCF2L2,BEND7,WDR7,CFAP44,DAAM1,PDE1C,ABI3BP,WDR47,TMEM167B,SLU7,PRELID2,PRPF4B,METTL6,SYNM,URI1,EPHA3,TRPC1,U2SURP,WAPL,GSE1
MIR548AQ_5P	CUD	-1.41E-05	0.000924584	0.987862	360	0.803905	brain	TWAS	c3	0.987862	1	ARFRP1,MFN1,ODAPH,PPEF2,NUP54,ZNF454,MAML1,CDK6,ADH5,DNAJB14,MAP9,GUCY1B1,NFKB1,BOD1L1,UEVLD,NAV2,CCSER1,GRID2,GSTCD,TBCK,CCDC117,SF3A1,CCNG2,UTP3,TRIM2,SANBR,AHSA2P,SH3D19,AGTR1,HLTF,CRACD,ANKRD22,KIF20B,MFSD8,UBA6,RNF217,CAMLG,AIDA,LRRC4B,ACAT2,MIER1,ANKRD10,ATP11A,NOTUM,THSD7A,GPR85,MDFIC,C6orf120,JARID2,MED6,ABCA5,EPB41L5,SMG1,CCP110,ZNF559,PDZRN4,PPHLN1,MAST3,RAB27B,S1PR1,COL11A1,CSGALNACT2,ZNF148,RGPD4,GCC2,METTL8,CYBRD1,DYNC1I2,CARF,PPP5C,SSR3,TCF12,MINDY2,ANGEL2,ACBD3,SACS,MTMR6,SEC22C,GASK1A,RESF1,FGD4,CHRNA7,KATNBL1,FZD7,STEAP2,CLDN12,NEGR1,NRG4,IGSF3,PTGFRN,TRIM9,LCOR,PGAM1,SFMBT1,SMAD9,PROSER1,TFAM,PHYHIPL,LPP,CFL2,CACUL1,GPR155,CHN1,RASSF8,FGFR1OP2,NUMB,MIDEAS,AFDN,CTNNA3,DCDC2,MIER3,BRWD1,B3GALT5,ANKRD26,SCAMP1,HOMER1,SERINC5,CACNA2D3,ERC2,ZNF608,DPY19L3,PDCD5,RHPN2,ZNF792,FIGN,SCN1A,XPNPEP1,TBCA,GLIPR1,BBS10,TTC13,ZNF680,RAP1A,HIPK1,RHOQ,CRIPT,NUP50,ALG11,MMUT,KPNA4,ITGAV,FMNL2,PRPF40A,ARL6IP6,LATS1,PLEKHG1,PPP1R9A,KCNJ3,GPD2,ME1,SNAP91,KIAA1586,DNAJB4,RBBP8,TMTC3,SUMF1,CHST9,SERINC3,SDF4,ZBTB25,LANCL1,ANAPC1,RGPD8,BCL2L2,DHRS1,MZT1,TTC19,DIAPH3,LCTL,SLC4A7,HDAC9,DTWD2,FAM221A,SESTD1,SLC24A3,ZBTB41,BNIP3,KL,RFC3,GRM7,LMCD1,ASB3,MMD,OAZ1,GTF3C3,CLVS2,PRKAA1,RIMOC1,BMI1,PLEKHH2,KLRD1,FGL2,ACVR2B,NDC1,PRKG1,LACTB,RAB8B,RPS6KA5,TMEM135,RNF149,MAP4K4,ZNF492,NOS2,LRP1B,IKBIP,SECISBP2L,EVI2A,LRRC7,CFDP1,ADAM22,SLC30A5,STXBP5,SREK1,MAST4,SLAIN1,NDFIP2,GOPC,FEM1C,TMED7,OGFRL1,RETREG1,ZNF652,PRKAA2,FYB2,CCDC50,REV3L,RRAGD,ZNF503,YIPF5,CERS6,HECA,MCF2L2,BEND7,WDR7,ONECUT2,CFAP44,DAAM1,PDE1C,ABI3BP,GPSM2,WDR47,TMEM167B,SLU7,PRELID2,PRPF4B,METTL6,SYNM,URI1,EPHA3,WAPL,GSE1
MIR548AS_3P	CUD	0.000632083	0.00410178	0.877531	161	0.958873	brain	TWAS	c3	0.877531	1	CPEB1,CNN2,ZMAT3,SEC61G,TMEM120A,SLC7A11,BDH2,BOD1L1,P2RX7,CLGN,TMEM33,RNF185,APPL2,GAB1,SH3RF1,BMPR1A,RNLS,SOX1,NTRK3,CCNA2,SVBP,TTC28,RBM14,RCE1,DPY19L1,VAPA,SRSF10,ABHD3,MIB1,RRN3,MARCHF4,RABEP1,ICA1L,KCNAB1,MAN2A1,DIXDC1,UNC5B,PPP3CB,TM9SF3,PI4K2A,PBRM1,RASSF5,KMT2C,MEIOC,RNF103,MIER3,BRWD1,RCN2,ARNT,GABPB2,SNX27,NEB,PRPF40A,ORMDL1,CRIPT,KANK2,NUDT15,ARAP3,PPP1R14B,FAM168A,OTUD3,LAMC1,SMG7,NPR3,NPC1,B4GALT6,SYNE2,ZNF805,RAF1,ATP13A3,ANO1,CTTN,PPP1R3C,C2CD2,TMEM63B,STRN,CEBPZOS,PPP4R4,UNC5A,ACAD11,KAT6B,SSB,AAK1,FAR1,MYO5A,BCDIN3D,SLC25A36,ZBTB38,TFDP2,SGMS1,USP3,TCAIM,LRP1B,DCP2,NUFIP2,SLC25A30,ROBO1,IRF2BP2,B3GALNT2,TMEM132B,ARHGAP29,ZNF292,LCP2,CD164,NR2C1,CDK17,SEMA6D,OPRM1,GABRR2,RASSF3,DTD1,PBLD,LIN28B,BEND7,ONECUT2,ANP32E,RETREG2,GNG12,CEP85L,NHLH2,MINDY3,ANKRD28,SORCS1,IGF1R,ERCC3,ZNF217,TOM1L1
MIR548AS_5P	CUD	-9.29E-05	0.000922676	0.919767	361	0.781587	brain	TWAS	c3	0.919767	1	ARFRP1,MFN1,ODAPH,PPEF2,NUP54,ZNF454,MAML1,CDK6,ADH5,DNAJB14,MAP9,GUCY1B1,NFKB1,BOD1L1,UEVLD,NAV2,CCSER1,GRID2,GSTCD,TBCK,CCDC117,SF3A1,CCNG2,UTP3,TRIM2,SANBR,AHSA2P,SH3D19,AGTR1,HLTF,CRACD,ANKRD22,KIF20B,MFSD8,UBA6,RNF217,CAMLG,AIDA,LRRC4B,ACAT2,MIER1,ANKRD10,ATP11A,NOTUM,THSD7A,GPR85,MDFIC,C6orf120,JARID2,MED6,ABCA5,EPB41L5,SMG1,CCP110,ZNF559,PDZRN4,PPHLN1,MAST3,RAB27B,S1PR1,COL11A1,CSGALNACT2,ZNF148,RGPD4,GCC2,METTL8,CYBRD1,DYNC1I2,CARF,PPP5C,SSR3,TCF12,MINDY2,ANGEL2,ACBD3,SACS,MTMR6,SEC22C,GASK1A,RESF1,FGD4,CHRNA7,KATNBL1,FZD7,STEAP2,CLDN12,NEGR1,NRG4,IGSF3,PTGFRN,TRIM9,LCOR,PGAM1,SFMBT1,SMAD9,PROSER1,TFAM,PHYHIPL,LPP,CFL2,CACUL1,GPR155,CHN1,RASSF8,FGFR1OP2,NUMB,MIDEAS,AFDN,CTNNA3,DCDC2,MIER3,BRWD1,B3GALT5,ANKRD26,SCAMP1,HOMER1,SERINC5,CACNA2D3,ERC2,ZNF608,DPY19L3,PDCD5,RHPN2,ZNF792,FIGN,SCN1A,XPNPEP1,TBCA,GLIPR1,BBS10,TTC13,ZNF680,RAP1A,HIPK1,RHOQ,CRIPT,NUP50,ALG11,MMUT,KPNA4,ITGAV,FMNL2,PRPF40A,ARL6IP6,LATS1,PLEKHG1,PPP1R9A,KCNJ3,GPD2,ME1,SNAP91,KIAA1586,DNAJB4,RBBP8,TMTC3,SUMF1,CHST9,SERINC3,SDF4,ZBTB25,LANCL1,ANAPC1,RGPD8,BCL2L2,DHRS1,MZT1,TTC19,DIAPH3,LCTL,SLC4A7,HDAC9,DTWD2,FAM221A,SESTD1,SLC24A3,ZBTB41,BNIP3,KL,RFC3,GRM7,LMCD1,ASB3,MMD,OAZ1,GTF3C3,CLVS2,PRKAA1,RIMOC1,BMI1,PLEKHH2,KLRD1,FGL2,ACVR2B,NDC1,A1CF,PRKG1,LACTB,RAB8B,RPS6KA5,TMEM135,RNF149,MAP4K4,ZNF492,NOS2,LRP1B,IKBIP,DIP2B,SECISBP2L,EVI2A,LRRC7,SENP1,CFDP1,ADAM22,SLC30A5,STXBP5,SREK1,MAST4,SLAIN1,NDFIP2,GOPC,FEM1C,TMED7,OGFRL1,RETREG1,ZNF652,PRKAA2,FYB2,CCDC50,REV3L,RRAGD,ZNF503,YIPF5,CERS6,HECA,MCF2L2,BEND7,WDR7,CFAP44,DAAM1,PDE1C,ABI3BP,WDR47,TMEM167B,SLU7,PRELID2,PRPF4B,METTL6,SYNM,URI1,EPHA3,TRPC1,U2SURP,WAPL,GSE1
MIR548AT_3P	CUD	-0.0095206	0.00756727	0.208345	45	0.802208	brain	TWAS	c3	0.208345	1	ZMAT3,TMEM33,RNF185,SNAP47,CDH13,CCNA2,TTC28,DPY19L1,VAPA,SRSF10,MIB1,SENP8,HSD17B12,PRPF40A,SNRPC,EXOC8,EMSY,SSB,MEX3C,SLC25A36,ROBO1,CDK17,RASSF3,TRIM66,DACT1
MIR548AT_5P	CUD	-8.76E-05	0.000692657	0.89932	242		brain	TWAS	c3	0.89932	1	VSTM4,ERCC6,SGMS1,UBE3B,ZNF117,VKORC1L1,CDK6,PCGF3,DNAJB14,GUCY1A1,TBC1D4,TENM3,NAAA,CCNG2,SMARCA5,MSMO1,WDR5B,HLTF,P2RY12,CLOCK,ABHD18,CNOT6,ALG6,LEPROT,ARAP2,SORBS1,SFRP5,CLHC1,SPAG16,ATP11A,C6orf120,RRP1B,CSAD,DIDO1,ZNF709,CHD9,SLC25A33,BSDC1,RIN2,INSM1,ZNF148,MIB1,EPG5,GXYLT1,SGCD,ARL5B,FBXO22,LPP,GNA13,BAZ1A,GPR155,PDE7B,ABCD4,MTMR10,STON2,CMC1,AVIL,ATG5,MIA2,PLCB1,EXO1,ALCAM,COL19A1,NALF1,LIG4,ZNF793,MAP3K9,PCNX1,GPD1L,CLASP2,ADD3,FERMT2,GCH1,KATNAL1,TNFRSF12A,CEPT1,C1D,PPP3R1,FBXO48,AAK1,PTPN22,CSDE1,SLC44A5,MEGF10,CCNT2,WDR20,ZNF274,CACNA2D1,PLCB3,SPIRE1,CEP192,DENR,CCNG1,PARD6B,TFAP2C,PMEPA1,PGR,GPD2,SNAP91,ECH1,PINK1,PPP1R1C,PLPPR4,MAGI2,CEP290,SYTL2,HNF4A,CPNE4,STAU1,TSPAN9,SELENOI,KCNQ5,SKIL,EIF5A2,CASP8,BMPR2,METTL15,TMEM167A,MINDY2,TTC26,AGFG1,ATP13A3,DIAPH3,MARCHF5,PRDM15,ELOVL7,ADAM23,RNF141,CEP70,CNTN3,HOOK1,MMD,IGFBP3,NDUFA10,TTC33,ATXN3,REEP3,SCN3B,ZKSCAN7,KRAS,STK38L,DCP2,TAOK1,ROBO1,WNT2,MDM1,ELAPOR2,STXBP5,CDK17,COG6,CDH6,C5orf22,LMBR1,RASAL2,PIWIL1,PLAGL1,MYO1D,SORT1,ATXN7L2,KLHDC1,ADPRM,PRPF4B,CD2AP,TADA1,ACTR10,XPR1
MIR548AU_3P	CUD	-1.39E-05	0.000978735	0.988638	131	0.938099	brain	TWAS	c3	0.988638	1	MIER2,C2orf69,BMP3,QDPR,NPNT,JADE2,CAMLG,GPRIN3,CDH13,HCN3,STK17A,RDH11,SLC8A3,PACS1,CENPS,SRSF10,NIN,CDC25A,GNAI2,FOXN3,DGLUCY,PARN,CDH9,FAM117B,NKTR,DIXDC1,NUDT13,C3orf70,MORN4,PROSER1,FOXN2,PRKD1,STRN3,PDE7B,MIDEAS,MTMR10,ADCY5,KNOP1,MKX,MGAT4A,CRACDL,HSPA13,ATP5IF1,CAPN5,FAM210A,MDM4,MED4,ZFP28,ZNF550,ANKS1A,PLAAT5,CAMTA1,ARNT2,FCER1G,RGS4,TRARG1,CRK,PKP4,ADAM10,FAM81A,SCN2B,SOGA1,RDX,EIF2AK2,RNF44,ESYT3,ARHGEF3,FUT8,CACNA1E,RELN,CADPS,CA10,NDC1,TAF4B,NAV2,UNC13C,ADAM22,ANK3,RPGRIP1L,KCNA1,RALGPS2,LIN28B,ATP1B3,RAB21,SLC25A27,CREB3L2,FAM107A
MIR548AV_3P	CUD	1.74E-05	0.000700124	0.98014	120		brain	TWAS	c3	0.98014	1	TUBGCP2,SLC39A12,PCGF2,WNT3,PCGF3,DNAJB14,ATP8A1,CLOCK,TRIM2,CKAP2,TSC22D2,SERP1,DTNA,PCNA,ATG4C,ARL6IP1,RPAIN,B4GALT4,IQUB,LBR,THBS1,SCG5,GXYLT1,TPBG,ADARB2,GLS,TDG,GNA13,TOR1AIP2,DCLK3,IKZF5,CDK19,KIAA0319,MIER3,BRWD1,MIA2,MSH3,PPM1A,ADSS2,SEMA3C,GMFB,PMS1,TRIP12,PIGK,CAMTA1,ATP9A,EIF4G3,MAGI2,ADAM10,PCGF5,HECTD2,PTEN,INO80D,KLF7,ATL2,MED17,SRSF8,LINGO3,ALS2,WDFY1,MYO5A,ARPP19,CLEC7A,GLCCI1,CNTN4,NRBF2,MAP4K4,CTNND2,E2F7,DMTF1,SVIL,SV2C,CCT6B,NAA50,PRPF4B,SIAE,CCDC40
MIR548AV_5P_MIR548K	CUD	-0.00425835	0.00369452	0.24907	201	0.849407	brain	TWAS	c3	0.24907	1	WWP2,AP1G1,EIF2AK3,CDK6,MAP9,SCARB2,PI4K2B,OTUD4,BEND4,RUNX2,ANKRD22,SMOC2,SAR1B,SORBS2,ZNF800,CNN3,ACAT2,TCP1,THSD7A,MED6,ZIC1,YTHDF1,PDZD8,YWHAQ,PRELID1,SMG1,PDZRN4,PPHLN1,SOS2,MAP4K5,SH3RF3,RNF111,ANXA2,CARF,LY75,TMEM229A,BICD1,STEAP2,PPP3CB,TWF1,NEGR1,PROSER1,DDX5,WDR11,IKZF5,MLH3,CD55,CD164,CDK19,MIER3,DSP,PNN,SERINC5,CACNA2D3,WNT5A,FIGN,ZNF680,RAP1A,C1D,AAK1,RHOQ,TTC17,MEF2A,TBCA,MMUT,ITGAV,MAP3K7CL,CXADR,PLEKHG1,PSPH,MCOLN3,BCL10,HS2ST1,LPCAT2,CPNE2,DNAJB4,CPNE4,CD109,SKIL,EIF5A2,LIN7C,NCOR1,GPATCH2L,SPTLC2,ENC1,SLC24A3,ZBTB41,BNIP3,CYP1B1,VPS4B,NECTIN1,GSTM2,LRP2,ERICH2,SERTAD2,KCTD18,SPON1,DMXL2,ANGPTL5,PTPN12,ITGA9,A1CF,TRIP11,REEP3,SS18,KRAS,DAP,ROBO1,LSM8,PDE1A,NCKAP1,ZNF611,ZNF600,SPDL1,ADAM22,PDK1,SLC35A1,GOPC,FEM1C,STXBP5,SEMA6D,CNTN5,NCAPG2,LMBR1,ZNF493,PTPRM,HECA,NPAP1,TM9SF3,NAPB,GOLPH3,ADAMTS6,GOLT1B,ST8SIA1,PAXIP1,TADA1,MAP3K2,ABCC4,CCSER2
MIR548AY_3P	CUD	-0.0108284	0.00760006	0.15422	43	0.838849	brain	TWAS	c3	0.15422	1	ZMAT3,TMEM33,RNF185,SNAP47,CDH13,CCNA2,TTC28,DPY19L1,VAPA,SRSF10,MIB1,HSD17B12,PRPF40A,SNRPC,EXOC8,SSB,MEX3C,SLC25A36,ROBO1,CDK17,RASSF3,TRIM66,DACT1
MIR548AZ_3P	CUD	-0.00022954	0.000941919	0.807468	342	0.755173	brain	TWAS	c3	0.807468	1	JAKMIP3,MMAB,KANSL1,G3BP2,HTR5A,GTF2IRD2,GTF2IRD2B,CDK6,REST,PCGF3,ZFYVE28,EIF4E,ADH5,TRMT10A,GUCY1A1,GUCY1B1,ACKR3,MED28,CNOT6L,MOB1B,SLC4A4,WDR17,PEX13,KLHL8,TMEM33,MFAP3L,GABRB1,HLTF,RBFOX1,LEPROT,VPS13C,HERC1,LTBP1,ENTPD1,THUMPD1,USP31,SPATA5,GPAM,CCDC186,TRUB1,GFRA1,GPR85,FBXW7,TMED4,PURB,PCNA,DIDO1,ARL6IP1,DCC,RAB27B,ZNF148,SNRPD1,SULT1C4,SOWAHC,TMEM169,ADPRH,PLCH1,ANGEL2,UBR2,RNF168,PAK2,TRPM7,MYO5A,ARPP19,RAPGEF5,PDE10A,FAM149B1,C3orf70,FBXO22,TPBG,MYO1B,IPMK,LPP,WASHC3,C12orf73,TDG,DTD2,ELK4,PRKAR1A,PDE7B,SYNDIG1L,ABHD6,WASF1,PTBP2,ARHGAP21,ANKRD55,MIER3,BRWD1,B3GAT1,MTX3,SERINC5,ZNF260,CLASP2,ADSS2,HS3ST3A1,CPNE8,SLC2A13,RNPS1,PPP3R1,CUL3,PMS1,GCSAML,SLC44A5,MEF2A,STK39,BBS5,ZNF91,ZNF681,MED4,TGFBR3,EVI5,DR1,IQCJ-SCHIP1,ITGAV,STAM2,EDEM3,RNF2,SV2B,ERBIN,SREK1,PGM2L1,ZNF713,RNF207,CAMTA1,VEZT,NTN4,SP3,C1orf131,COX15,RPGRIP1L,FTO,MMP2,GNAO1,USP33,DSC2,B4GALT6,TRAPPC8,ADAMTS5,ZBTB41,NEK7,BMI1,PIP4K2A,SKIL,ADAM10,MINDY2,ZNF264,LUC7L2,KDELR3,MPZL2,PLEKHB2,RPP30,PCGF5,HECTD2,ZFAND4,WAPL,PTEN,AMPH,INO80D,ZDBF2,CCNYL1,PIKFYVE,GALNT1,SLCO4C1,NUDT12,MTF1,MACF1,ZNF333,TOP2B,B3GLCT,N4BP2L1,TAB2,LATS1,SERTAD2,ACYP2,RAB22A,ALS2,BMPR2,NUAK1,PTPN12,ACVR2B,ZYG11B,CNTN4,SLC25A36,PIGN,CALM1,ATXN3,XPO4,ZNF229,TAOK1,IKBIP,NF1,SRSF11,OSBPL8,CTTNBP2,KIF2A,JAKMIP2,SLC25A24,WDR47,ADAM22,CENPH,STXBP5,TMED7,MEX3C,OPRM1,DNAJC27,IREB2,ESYT2,PIK3CG,SLC26A4,PIK3R3,FAM3C,DKK3,TEAD1,NEURL3,GNS,ARL8B,CSDE1,TSPAN2,RNF14,RUFY2,TET1,ATF7IP2,HACE1,ONECUT2,MPHOSPH9,PLAGL1,BTF3,MCC,CEP85L,USP48,GPR63,MAP3K2,UGGT1,U2SURP,HLF,GPR137B,ADAMTSL3
MIR548AZ_5P	CUD	-0.00514906	0.00319468	0.107014	285	0.914773	brain	TWAS	c3	0.107014	1	SNTB2,PHLPP2,R3HDM4,ZNF737,ZNF493,C2orf69,PLGLB1,PLGLB2,POU5F1,UBE2K,N4BP2,TMEM128,NFKB1,UBE2D3,NDST3,CEP44,CXCL11,MOB1B,DCK,SLC4A4,PLOD1,GAB1,SMARCA5,OTUD4,STIM2,MFAP3L,NFXL1,SLAIN2,CLOCK,TRIM2,TMEM131L,LRAT,RNLS,RNF217,SAR1B,RYK,CCSER1,SERP1,IGSF10,CLHC1,MFSD5,FAT2,SMOC1,ARHGAP12,ITGB1,KPNA2,ABCA8,DPY19L1,EPB41L5,ATG16L1,SPOCK1,SMG1,MAP4K5,GPR137C,ERO1A,DGAT2,ACER3,RAB27B,ARIH2,TDP1,RPS6KA5,CRIM1,FEZ2,CEBPZOS,MRPL19,C11orf96,ARHGAP1,KCNAB1,NEDD4,GCOM1,POLR2M,PACC1,PTPN14,SGPP2,PDIK1L,UBE2Q2,FBXO22,ZNF106,HAUS2,FADS1,UTP25,PBRM1,USP3,DPP8,DENND4A,NABP1,BICC1,CFL2,KDM5B,STRN3,TBCEL,RBMXL1,PTGR2,MTMR10,AFDN,LRIG1,BCAT1,KRAS,MIER3,BRWD1,SLC38A2,YY1,MITD1,ZNF850,TENM4,ITGB8,SOBP,SUCO,RABGAP1L,KATNAL1,CPNE8,KIF21A,SLC2A13,C1orf162,POGZ,OTOGL,YPEL1,R3HDM1,YIPF2,RAB3D,B4GALT5,PCDHB7,TMEM170B,CTNNB1,CACNA2D1,PTPN2,SGTB,ERBIN,CCNG1,ASB4,PMP22,RAB5C,PTPRJ,HS2ST1,GPD2,SYT16,B4GALT6,TMTC3,SS18,AQP4,CHST9,SGPL1,NCKAP5,PITPNA,CDH1,SKIL,SLC6A6,MRPS25,RYBP,LIN7C,AGFG1,CAPZA2,SLC4A7,HDAC9,MARCHF5,EXOC6,NAALAD2,YES1,ADARB1,ZBTB41,RASGEF1A,ANO5,RBM44,KLHL23,ITGA2,GPD1L,SERTAD2,RAB22A,PGAP1,BMPR2,CCDC152,VPS29,DLEC1,A1CF,ADO,REEP3,ZNF99,LRP1B,TAOK1,OSBPL8,ZDHHC17,PLG,CMBL,ADAM22,MAP3K20,STXBP5,OPRM1,CDH6,UBE3C,NCAPG2,TMEM127,ZNF652,SNX9,NCOA1,TRIM33,LRRN1,EPRS1,NAPB,CADM2,FGF23,CETN3,USP31,ECE1,OSBPL5,DOCK4,CD2AP,STK35,NCBP2,IGF1R,CLIP4,MAP3K2,ZNF217,AMER2,WASF3
MIR548A_3P	CUD	-0.000201311	0.000939815	0.830389	346	0.799329	brain	TWAS	c3	0.830389	1	JAKMIP3,MMAB,KANSL1,G3BP2,HTR5A,GTF2IRD2,GTF2IRD2B,CDK6,REST,PCGF3,ZFYVE28,EIF4E,ADH5,TRMT10A,GUCY1A1,ACKR3,MED28,CNOT6L,MOB1B,SLC4A4,WDR17,PEX13,TMEM33,MFAP3L,GABRB1,HLTF,RBFOX1,LEPROT,VPS13C,HERC1,LTBP1,ENTPD1,THUMPD1,USP31,SPATA5,GPAM,CCDC186,TRUB1,GFRA1,GPR85,FBXW7,TMED4,PURB,PCNA,DIDO1,ARL6IP1,DCC,RAB27B,ZNF148,SNRPD1,SULT1C4,SOWAHC,TMEM169,ADPRH,PLCH1,ANGEL2,UBR2,RNF168,PAK2,TRPM7,MYO5A,ARPP19,RAPGEF5,PDE10A,FAM149B1,C3orf70,FBXO22,TPBG,MYO1B,IPMK,LPP,WASHC3,C12orf73,TDG,DTD2,ELK4,PDE7B,SYNDIG1L,ABHD6,WASF1,PTBP2,ARHGAP21,ANKRD55,MIER3,BRWD1,B3GAT1,MTX3,SERINC5,FERMT2,DDHD1,ZNF260,CLASP2,ADSS2,HS3ST3A1,CPNE8,SLC2A13,RNPS1,PPP3R1,CUL3,PMS1,GCSAML,SLC44A5,MEF2A,STK39,BBS5,ZNF91,ZNF681,MED4,TGFBR3,EVI5,TMED5,DR1,HNRNPUL2,IQCJ-SCHIP1,ITGAV,STAM2,EDEM3,RNF2,SV2B,ERBIN,SREK1,PGM2L1,ZNF713,RNF207,CAMTA1,VEZT,NTN4,SP3,C1orf131,COX15,SELENOF,RPGRIP1L,FTO,MMP2,GNAO1,USP33,DSC2,B4GALT6,TRAPPC8,ADAMTS5,ZBTB41,NEK7,PIP4K2A,SKIL,ADAM10,MINDY2,ZNF264,LUC7L2,KDELR3,MPZL2,PLEKHB2,RPP30,PCGF5,HECTD2,ZFAND4,WAPL,PTEN,AMPH,INO80D,ZDBF2,CCNYL1,GALNT1,SLCO4C1,NUDT12,MTF1,MACF1,ZNF333,TOP2B,B3GLCT,N4BP2L1,TAB2,LATS1,SERTAD2,ACYP2,RAB22A,ALS2,BMPR2,NUAK1,PTPN12,ACVR2B,ZYG11B,CNTN4,SLC25A36,PIGN,CALM1,ATXN3,XPO4,ZNF229,TAOK1,IKBIP,NF1,SRSF11,OSBPL8,CTTNBP2,KIF2A,JAKMIP2,SLC25A24,WDR47,ADAM22,CENPH,STXBP5,TMED7,MEX3C,OPRM1,DNAJC27,MTPAP,IREB2,ESYT2,PIK3CG,SLC26A4,PIK3R3,FAM3C,DKK3,TEAD1,NEURL3,GNS,ARL8B,CSDE1,TSPAN2,RNF14,RUFY2,TET1,ATF7IP2,HACE1,ONECUT2,EPC1,MPHOSPH9,PLAGL1,BTF3,MCC,CEP85L,USP48,GPR63,MAP3K2,UGGT1,U2SURP,GPR137B,ADAMTSL3
MIR548A_5P	CUD	-0.000132647	0.000922857	0.88571	361	0.809029	brain	TWAS	c3	0.88571	1	ARFRP1,MFN1,ODAPH,PPEF2,NUP54,ZNF454,MAML1,CDK6,ADH5,DNAJB14,MAP9,GUCY1B1,NFKB1,BOD1L1,UEVLD,NAV2,CCSER1,GRID2,GSTCD,TBCK,CCDC117,SF3A1,CCNG2,UTP3,TRIM2,SANBR,AHSA2P,SH3D19,AGTR1,HLTF,CRACD,ANKRD22,KIF20B,MFSD8,UBA6,RNF217,CAMLG,AIDA,LRRC4B,ACAT2,MIER1,ANKRD10,ATP11A,NOTUM,THSD7A,GPR85,MDFIC,C6orf120,JARID2,MED6,ABCA5,EPB41L5,SMG1,CCP110,ZNF559,PDZRN4,PPHLN1,MAST3,RAB27B,S1PR1,COL11A1,CSGALNACT2,ZNF148,RGPD4,GCC2,METTL8,CYBRD1,DYNC1I2,CARF,PPP5C,SSR3,TCF12,MINDY2,ANGEL2,ACBD3,SEC22C,GASK1A,RESF1,FGD4,CHRNA7,KATNBL1,FZD7,DPH6,STEAP2,CLDN12,CCDC50,FGF12,NEGR1,NRG4,IGSF3,PTGFRN,TRIM9,LCOR,PGAM1,SFMBT1,SMAD9,PROSER1,TFAM,PHYHIPL,LPP,CFL2,CACUL1,GPR155,CHN1,RASSF8,FGFR1OP2,NUMB,MIDEAS,AFDN,CTNNA3,DCDC2,MIER3,BRWD1,B3GALT5,ANKRD26,SCAMP1,HOMER1,SERINC5,CACNA2D3,ERC2,ZNF608,DPY19L3,PDCD5,RHPN2,ZNF792,FIGN,SCN1A,XPNPEP1,TBCA,GLIPR1,BBS10,TTC13,ZNF680,RAP1A,HIPK1,RHOQ,CRIPT,NUP50,ALG11,MMUT,KPNA4,ITGAV,FMNL2,PRPF40A,ARL6IP6,LATS1,PLEKHG1,PPP1R9A,KCNJ3,GPD2,ME1,SNAP91,KIAA1586,DNAJB4,RBBP8,TMTC3,SUMF1,CHST9,SERINC3,SDF4,ZBTB25,LANCL1,ANAPC1,RGPD8,BCL2L2,DHRS1,MZT1,TTC19,DIAPH3,LCTL,SLC4A7,HDAC9,DTWD2,FAM221A,SESTD1,SLC24A3,ZBTB41,BNIP3,KL,RFC3,GRM7,LMCD1,ASB3,MMD,OAZ1,GTF3C3,CLVS2,PRKAA1,RIMOC1,BMI1,PLEKHH2,KLRD1,FGL2,ACVR2B,NDC1,A1CF,PRKG1,LACTB,RAB8B,RPS6KA5,TMEM135,RNF149,MAP4K4,ZNF492,NOS2,LRP1B,IKBIP,DIP2B,SECISBP2L,EVI2A,LRRC7,SENP1,CFDP1,ADAM22,SLC30A5,STXBP5,SREK1,MAST4,SLAIN1,NDFIP2,GOPC,FEM1C,TMED7,OGFRL1,RETREG1,ZNF652,PRKAA2,FYB2,REV3L,RRAGD,ZNF503,YIPF5,CERS6,HECA,MCF2L2,BEND7,WDR7,CFAP44,DAAM1,PDE1C,ABI3BP,WDR47,TMEM167B,SLU7,PRELID2,PRPF4B,METTL6,SYNM,URI1,EPHA3,TRPC1,U2SURP,WAPL,GSE1
MIR548BA	CUD	0.000350188	0.000976036	0.719755	122	0.957727	brain	TWAS	c3	0.719755	1	CDH19,MFN1,PDLIM5,SPCS3,BMP3,PKD2,MOB1B,PWP1,PRDM4,RWDD4,GASK1B,NEMP1,EPHB1,P2RY12,EFEMP1,MORC3,PURB,IFIT1B,TCFL5,VAPA,ZNF699,SLC25A12,TMEM229A,DIXDC1,COX5A,LPP,NFYB,ZC2HC1C,DCAKD,BCAT1,ELOVL5,SETD9,ZNF585B,SEMA3C,PPP3R1,TRIM13,PIK3C2B,WDR20,SP110,CENPK,NEUROD1,NCKAP1,RDX,TNKS2,PDE6C,ZNF770,HPCAL4,SLC17A6,LAMTOR5,RFXAP,CYP2J2,SASS6,MRO,SPDYE6,NEK2,TRIP11,MPRIP,ZNF43,ZNF730,DCP2,FBXL4,TNIK,LSM8,ENPP4,CD164,GDNF,RGS9BP,SVIL,COG5,LMBR1,TVP23A,C1orf115,ULK2,GNG12,CMTM4,POLR3G,PAK2,SMAD2
MIR548BB_5P	CUD	-0.000122988	0.000922339	0.893922	364	0.778043	brain	TWAS	c3	0.893922	1	ARFRP1,MFN1,ODAPH,PPEF2,NUP54,ZNF454,MAML1,CDK6,ADH5,DNAJB14,MAP9,GUCY1B1,NFKB1,BOD1L1,UEVLD,NAV2,CCSER1,GRID2,GSTCD,TBCK,CCDC117,SF3A1,CCNG2,UTP3,TRIM2,SANBR,AHSA2P,SH3D19,AGTR1,HLTF,CRACD,ANKRD22,KIF20B,MFSD8,UBA6,RNF217,CAMLG,AIDA,LRRC4B,ACAT2,MIER1,ANKRD10,ATP11A,NOTUM,THSD7A,GPR85,MDFIC,C6orf120,JARID2,MED6,ABCA5,EPB41L5,SMG1,CCP110,ZNF559,PDZRN4,PPHLN1,MAST3,RAB27B,S1PR1,COL11A1,CSGALNACT2,ZNF148,RGPD4,GCC2,METTL8,CYBRD1,DYNC1I2,CARF,PPP5C,SSR3,TCF12,MINDY2,ANGEL2,ACBD3,SACS,MTMR6,SEC22C,GASK1A,RESF1,FGD4,CHRNA7,KATNBL1,FZD7,STEAP2,CLDN12,NEGR1,NRG4,IGSF3,PTGFRN,TRIM9,LCOR,PGAM1,SFMBT1,SMAD9,PROSER1,TFAM,PHYHIPL,LPP,CFL2,CACUL1,GPR155,CHN1,RASSF8,FGFR1OP2,NUMB,MIDEAS,AFDN,CTNNA3,DCDC2,MIER3,BRWD1,B3GALT5,ANKRD26,SCAMP1,HOMER1,SERINC5,CACNA2D3,ERC2,ZNF608,DPY19L3,PDCD5,RHPN2,ZNF792,FIGN,SCN1A,XPNPEP1,TBCA,GLIPR1,BBS10,TTC13,ZNF680,RAP1A,HIPK1,RHOQ,CRIPT,NUP50,ALG11,MMUT,KPNA4,ITGAV,FMNL2,PRPF40A,ARL6IP6,LATS1,PLEKHG1,PPP1R9A,KCNJ3,GPD2,ME1,SNAP91,KIAA1586,DNAJB4,RBBP8,TMTC3,SUMF1,CHST9,SERINC3,MPHOSPH8,SDF4,ZBTB25,LANCL1,ANAPC1,RGPD8,BCL2L2,DHRS1,MZT1,TTC19,DIAPH3,LCTL,SLC4A7,HDAC9,DTWD2,FAM221A,SESTD1,SLC24A3,ZBTB41,BNIP3,KL,RFC3,GRM7,LMCD1,ASB3,MMD,OAZ1,GTF3C3,CLVS2,PRKAA1,RIMOC1,BMI1,PLEKHH2,KLRD1,FGL2,ACVR2B,NDC1,A1CF,PRKG1,LACTB,RAB8B,RPS6KA5,TMEM135,RNF149,MAP4K4,ZNF492,NOS2,LRP1B,IKBIP,DIP2B,SECISBP2L,EVI2A,LRRC7,SENP1,CFDP1,ADAM22,SLC30A5,STXBP5,SREK1,MAST4,SLAIN1,NDFIP2,GOPC,FEM1C,TMED7,OGFRL1,RETREG1,ZNF652,PRKAA2,FYB2,CCDC50,REV3L,RRAGD,ZNF503,YIPF5,CERS6,HECA,MCF2L2,BEND7,WDR7,ONECUT2,CFAP44,DAAM1,PDE1C,ABI3BP,WDR47,TMEM167B,SLU7,PRELID2,CHORDC1,PRPF4B,METTL6,SYNM,URI1,EPHA3,TRPC1,U2SURP,WAPL,GSE1
MIR548BC	CUD	-0.000194932	0.000941304	0.835942	345	0.792828	brain	TWAS	c3	0.835942	1	JAKMIP3,MMAB,KANSL1,G3BP2,HTR5A,GTF2IRD2,GTF2IRD2B,CDK6,REST,PCGF3,ZFYVE28,EIF4E,ADH5,TRMT10A,GUCY1A1,ACKR3,MED28,CNOT6L,MOB1B,SLC4A4,WDR17,PEX13,TMEM33,MFAP3L,GABRB1,HLTF,RBFOX1,LEPROT,VPS13C,HERC1,LTBP1,ENTPD1,THUMPD1,USP31,SPATA5,GPAM,CCDC186,TRUB1,GFRA1,GPR85,FBXW7,TMED4,PURB,PCNA,DIDO1,ARL6IP1,DCC,RAB27B,ZNF148,SNRPD1,SULT1C4,SOWAHC,TMEM169,ADPRH,PLCH1,ANGEL2,UBR2,RNF168,PAK2,TRPM7,MYO5A,ARPP19,RAPGEF5,PDE10A,FAM149B1,C3orf70,FBXO22,TPBG,MYO1B,IPMK,LPP,WASHC3,C12orf73,TDG,DTD2,ELK4,PDE7B,SYNDIG1L,ABHD6,WASF1,PTBP2,ARHGAP21,ANKRD55,MIER3,BRWD1,B3GAT1,MTX3,SERINC5,FERMT2,DDHD1,ZNF260,CLASP2,ADSS2,HS3ST3A1,CPNE8,SLC2A13,RNPS1,PPP3R1,CUL3,PMS1,GCSAML,SLC44A5,MEF2A,STK39,BBS5,ZNF91,ZNF681,MED4,TGFBR3,EVI5,DR1,HNRNPUL2,IQCJ-SCHIP1,ITGAV,STAM2,EDEM3,RNF2,SV2B,ERBIN,SREK1,PGM2L1,ZNF713,RNF207,CAMTA1,VEZT,NTN4,SP3,C1orf131,COX15,RPGRIP1L,FTO,MMP2,GNAO1,USP33,DSC2,B4GALT6,TRAPPC8,ADAMTS5,ZBTB41,NEK7,PIP4K2A,SKIL,ADAM10,MINDY2,ZNF264,LUC7L2,KDELR3,MPZL2,PLEKHB2,RPP30,PCGF5,HECTD2,ZFAND4,WAPL,PTEN,AMPH,INO80D,ZDBF2,CCNYL1,PIKFYVE,GALNT1,SLCO4C1,NUDT12,MTF1,MACF1,ZNF333,TOP2B,B3GLCT,N4BP2L1,TAB2,LATS1,SERTAD2,ACYP2,RAB22A,APOL6,ALS2,BMPR2,NUAK1,PTPN12,ACVR2B,ZYG11B,CNTN4,SLC25A36,PIGN,CALM1,ATXN3,XPO4,ZNF229,TAOK1,IKBIP,NF1,SRSF11,OSBPL8,CTTNBP2,KIF2A,JAKMIP2,SLC25A24,WDR47,ADAM22,CENPH,STXBP5,TMED7,MEX3C,OPRM1,DNAJC27,IREB2,ESYT2,PIK3CG,SLC26A4,PIK3R3,FAM3C,DKK3,TEAD1,NEURL3,GNS,ARL8B,CSDE1,TSPAN2,RNF14,RUFY2,TET1,ATF7IP2,HACE1,ONECUT2,MPHOSPH9,PLAGL1,BTF3,MCC,CEP85L,USP48,PIAS2,GPR63,MAP3K2,UGGT1,U2SURP,HLF,GPR137B,ADAMTSL3
MIR548B_3P	CUD	0.00389808	0.00771938	0.613578	58	0.843519	brain	TWAS	c3	0.613578	1	SQSTM1,LIAS,ATP5MK,TUT4,CACHD1,CPNE5,PDXK,SF3B2,EPN2,ZNF426,THAP10,CADPS2,CACUL1,ATP2B4,PIK3C2B,PFKFB2,CAP1,EXO5,ARPC2,CAPS2,NAP1L1,ZDHHC17,NAMPT,UBLCP1,PCDHB13,MTA2,NEDD9,DOCK1,CSTF1,ADAM10,SUN2,RNF44,BTBD10,RTKN2,NUFIP2,ROBO1,DLEU7,MAP3K8,SNX9,CHORDC1,SLC22A15,MAP3K2,U2SURP
MIR548E_3P	CUD	-0.000224716	0.000941535	0.811361	342	0.772913	brain	TWAS	c3	0.811361	1	JAKMIP3,MMAB,KANSL1,G3BP2,HTR5A,GTF2IRD2,GTF2IRD2B,CDK6,REST,PCGF3,ZFYVE28,EIF4E,ADH5,TRMT10A,GUCY1A1,ACKR3,MED28,CNOT6L,MOB1B,SLC4A4,WDR17,PEX13,TMEM33,MFAP3L,GABRB1,HLTF,RBFOX1,LEPROT,VPS13C,HERC1,LTBP1,ENTPD1,THUMPD1,USP31,SPATA5,GPAM,CCDC186,TRUB1,GFRA1,GPR85,FBXW7,TMED4,PURB,PCNA,DIDO1,ARL6IP1,DCC,RAB27B,ZNF148,SNRPD1,SULT1C4,SOWAHC,TMEM169,ADPRH,PLCH1,ANGEL2,UBR2,RNF168,PAK2,TRPM7,MYO5A,ARPP19,RAPGEF5,PDE10A,FAM149B1,C3orf70,FBXO22,TPBG,MYO1B,IPMK,LPP,WASHC3,C12orf73,TDG,DTD2,ELK4,PDE7B,SYNDIG1L,ABHD6,WASF1,PTBP2,ARHGAP21,ANKRD55,MIER3,BRWD1,B3GAT1,MTX3,SERINC5,FERMT2,DDHD1,ZNF260,CLASP2,ADSS2,HS3ST3A1,CPNE8,SLC2A13,RNPS1,PPP3R1,CUL3,PMS1,GCSAML,SLC44A5,MEF2A,STK39,BBS5,ZNF91,ZNF681,MED4,TGFBR3,EVI5,DR1,HNRNPUL2,IQCJ-SCHIP1,ITGAV,STAM2,EDEM3,RNF2,SV2B,ERBIN,SREK1,PGM2L1,ZNF713,RNF207,CAMTA1,VEZT,NTN4,SP3,C1orf131,COX15,RPGRIP1L,FTO,MMP2,GNAO1,USP33,DSC2,B4GALT6,TRAPPC8,ADAMTS5,ZBTB41,NEK7,PIP4K2A,SKIL,ADAM10,MINDY2,ZNF264,LUC7L2,KDELR3,MPZL2,PLEKHB2,RPP30,PCGF5,HECTD2,ZFAND4,WAPL,PTEN,AMPH,INO80D,ZDBF2,CCNYL1,PIKFYVE,GALNT1,SLCO4C1,NUDT12,MTF1,MACF1,ZNF333,TOP2B,B3GLCT,N4BP2L1,TAB2,LATS1,SERTAD2,ACYP2,RAB22A,ALS2,BMPR2,NUAK1,PTPN12,ACVR2B,ZYG11B,CNTN4,SLC25A36,PIGN,CALM1,ATXN3,XPO4,ZNF229,TAOK1,CPD,IKBIP,NF1,SRSF11,OSBPL8,CTTNBP2,KIF2A,JAKMIP2,SLC25A24,WDR47,ADAM22,CENPH,STXBP5,TMED7,MEX3C,OPRM1,DNAJC27,IREB2,ESYT2,PIK3CG,SLC26A4,PIK3R3,FAM3C,DKK3,TEAD1,NEURL3,GNS,ARL8B,CSDE1,TSPAN2,RNF14,RUFY2,TET1,ATF7IP2,HACE1,ONECUT2,MPHOSPH9,PLAGL1,BTF3,MCC,CEP85L,USP48,GPR63,MAP3K2,UGGT1,U2SURP,HLF,GPR137B,ADAMTSL3
MIR548F_3P	CUD	-0.000198646	0.000939812	0.8326	347	0.807217	brain	TWAS	c3	0.8326	1	JAKMIP3,MMAB,KANSL1,G3BP2,HTR5A,GTF2IRD2,GTF2IRD2B,CDK6,REST,PCGF3,ZFYVE28,EIF4E,ADH5,TRMT10A,GUCY1A1,ACKR3,MED28,CNOT6L,MOB1B,SLC4A4,WDR17,PEX13,TMEM33,MFAP3L,GABRB1,HLTF,RBFOX1,LEPROT,VPS13C,HERC1,LTBP1,ENTPD1,THUMPD1,USP31,SPATA5,GPAM,CCDC186,TRUB1,GFRA1,GPR85,FBXW7,TMED4,PURB,PCNA,DIDO1,ARL6IP1,DCC,RAB27B,ZNF148,SNRPD1,SULT1C4,SOWAHC,TMEM169,ADPRH,PLCH1,ANGEL2,UBR2,RNF168,PAK2,TRPM7,MYO5A,ARPP19,RAPGEF5,PDE10A,FAM149B1,C3orf70,FBXO22,TPBG,MYO1B,IPMK,LPP,WASHC3,C12orf73,TDG,DTD2,ELK4,PDE7B,SYNDIG1L,ABHD6,WASF1,PTBP2,ARHGAP21,ANKRD55,MIER3,BRWD1,B3GAT1,MTX3,SERINC5,FERMT2,DDHD1,ZNF260,CLASP2,ADSS2,HS3ST3A1,CPNE8,SLC2A13,RNPS1,PPP3R1,CUL3,PMS1,GCSAML,SLC44A5,MEF2A,STK39,BBS5,ZNF91,ZNF681,MED4,TGFBR3,EVI5,TMED5,DR1,HNRNPUL2,IQCJ-SCHIP1,ITGAV,STAM2,EDEM3,RNF2,SV2B,ERBIN,SREK1,PGM2L1,ZNF713,RNF207,CAMTA1,VEZT,NTN4,SP3,C1orf131,COX15,SELENOF,RPGRIP1L,FTO,MMP2,GNAO1,USP33,DSC2,B4GALT6,TRAPPC8,ADAMTS5,ZBTB41,NEK7,PIP4K2A,SKIL,ADAM10,MINDY2,ZNF264,LUC7L2,KDELR3,MPZL2,PLEKHB2,RPP30,PCGF5,HECTD2,ZFAND4,WAPL,PTEN,AMPH,INO80D,ZDBF2,CCNYL1,PIKFYVE,GALNT1,SLCO4C1,NUDT12,MTF1,MACF1,ZNF333,TOP2B,B3GLCT,N4BP2L1,TAB2,LATS1,SERTAD2,ACYP2,RAB22A,ALS2,BMPR2,NUAK1,PTPN12,ACVR2B,ZYG11B,CNTN4,SLC25A36,PIGN,CALM1,ATXN3,XPO4,ZNF229,TAOK1,IKBIP,NF1,SRSF11,OSBPL8,CTTNBP2,KIF2A,JAKMIP2,SLC25A24,WDR47,ADAM22,CENPH,STXBP5,TMED7,MEX3C,OPRM1,DNAJC27,MTPAP,IREB2,ESYT2,PIK3CG,SLC26A4,PIK3R3,FAM3C,DKK3,TEAD1,NEURL3,GNS,ARL8B,CSDE1,TSPAN2,RNF14,RUFY2,TET1,ATF7IP2,HACE1,ONECUT2,EPC1,MPHOSPH9,PLAGL1,BTF3,MCC,CEP85L,USP48,GPR63,MAP3K2,UGGT1,U2SURP,HLF,GPR137B,ADAMTSL3
MIR548F_5P	CUD	-0.00515707	0.00291832	0.0772058	298	0.968183	brain	TWAS	c3	0.0772058	1	MAPK8,NCOA4,HSBP1,MEAK7,ZNF516,ZMAT3,PEX5L,SRSF12,VKORC1L1,RBAK,PDS5A,PLAC8,MAEA,UVSSA,MTTP,ASB5,KCTD8,BMP3,SEPTIN11,FBXO8,KLHL8,NADK,PRDM16,DOCK9,SIM2,CDC42BPA,CLOCK,CBR4,AS3MT,PLXNA4,RSPO3,DCUN1D4,SGCB,MIP,RBMS2,SORBS1,LCOR,SELENOT,MIER1,ARHGEF7,ATP11A,ABLIM1,THSD7A,GPR85,TRAPPC10,EIF4B,ORMDL3,GALNT16,THOC3,ARL6IP1,ZC3H7A,GSPT1,FOXN3,S1PR1,OLFM3,SLC12A8,GCC2,C11orf96,NUP107,ESR1,SACS,TNFRSF19,NUP58,SENP2,LCLAT1,DPY30,GLS,IPMK,CFL2,CACUL1,PLEKHA1,BPTF,TPGS2,CHFR,EIF2D,MAPKAPK2,RHOBTB3,LNPEP,CDK19,TSHZ3,FBXO9,ELOVL5,ABI1,MKX,PLCB1,PAK5,RBM11,WDR45B,LINC02693,GUCD1,SNIP1,MTF1,ATG14,PPP3R1,SNX27,SETDB2,MEGF10,SYNM,MEF2A,MDM4,ITM2C,PCDHA2,PCDHA3,PCDHA4,PCDHA6,PCDHA8,PCDHA9,PCDHA10,PCDHA11,PCDHA12,PCDHA13,PCDHAC1,DIAPH1,PIGK,USP33,TMEM14B,CTNNB1,ST3GAL2,SF3B3,EPB41L4A,DDX39B,SEH1L,KCNE3,KDM2B,CLIP1,DNAJC16,MAT2B,SPTSSB,C15orf61,ACSL6,CPNE4,DNA2,PALD1,PSAP,ECT2,C14orf132,FSTL1,SLC6A6,NR2C2,BBOX1,CPS1,CLIP4,KDM7A,RPL26L1,PCCB,KCNJ4,CBX6,TMEM98,SAP30L,NGLY1,SLC4A7,PCGF5,FRA10AC1,YES1,GPATCH2L,SPTLC2,STRN,INO80D,KLF7,CREB1,ZBTB41,DSG1,LRRFIP1,SLC2A13,LRP2,GRM7,ACYP2,CAND1,LRRC8B,C2orf42,CAMK2B,IGFBP3,ANKRD44,ANO4,BMPR2,WBP4,FLNC,FAR1,SPON1,PRKAA1,GIT2,LRP6,LRP8,MPRIP,TAOK1,NAV2,SECISBP2L,ROBO1,CABLES2,FRZB,ACVR2A,SLC30A5,PDCD10,MAP3K20,F3,NDFIP2,GABRB2,STXBP5,MEOX2,ABCB10,TRIM67,C1QTNF2,SLITRK5,PRSS23,CGGBP1,DPP10,PIK3R3,TRIM33,TMEM9B,FAM76B,TXNL1,ST8SIA3,USF3,TGM3,PPM1B,SRBD1,SORCS1,KIAA0586,STXBP6,ZNF217,MAPRE2,TMCC3,ATP11B
MIR548G_3P	CUD	-6.15E-05	0.000966412	0.94928	173	0.268641	brain	TWAS	c3	0.94928	1	GJC1,KANSL1,ZNF516,ARHGAP28,ANKRD12,ZNF273,VKORC1L1,ANKIB1,GALNT7,RELL1,BMP3,DCK,CDC42BPA,PROM1,TAPT1,ELMOD2,MAPK8,UBA6,SAR1B,THUMPD1,CRABP2,CNN3,TSC22D2,SELENOT,GPAM,WTAP,DTNA,C1orf141,TRUB1,TRAM2,ZNF627,SMG1,MACO1,RIMKLB,GCC2,YPEL2,TUBB1,TPBG,ANKDD1A,NAB1,CPNE8,ARHGAP21,MIER3,BRWD1,B3GAT1,MIA2,MED13,SFTPA2,PPFIA2,FERMT2,GMFB,GABPB2,POGZ,KIF3A,CUL3,FNDC3A,SNAI1,TMEM170B,CUL5,PTPN2,KNTC1,ZNF713,SOX15,SERINC3,STK4,SKIL,FAM221A,GSDME,RNF111,STRN,VEPH1,GFM1,MFSD1,INO80D,TOP2B,LATS1,TASOR,GRM7,B3GLCT,CNTN4,RTKN2,NRBF2,SS18,ZNF492,ATAD5,SLC35F3,ZNF124,DMTF1,ADAM22,RAD17,ZNF292,EDNRB,DCC,NR2C1,NTN4,RETREG1,DNAJC27,GPATCH1,PIK3R3,ARHGAP32,RNF14,ONECUT2,CEP85L,LMBRD2,USP48,TDRD6,RGS5,ACTR10,PLS1
MIR548I	CUD	-0.000142406	0.000922977	0.877382	359	0.813	brain	TWAS	c3	0.877382	1	ARFRP1,MFN1,ODAPH,PPEF2,NUP54,ZNF454,MAML1,CDK6,ADH5,DNAJB14,MAP9,GUCY1B1,NFKB1,BOD1L1,UEVLD,NAV2,CCSER1,GRID2,GSTCD,TBCK,CCDC117,SF3A1,CCNG2,UTP3,TRIM2,SANBR,AHSA2P,SH3D19,AGTR1,HLTF,CRACD,ANKRD22,KIF20B,MFSD8,UBA6,RNF217,CAMLG,AIDA,LRRC4B,ACAT2,MIER1,ANKRD10,ATP11A,NOTUM,THSD7A,GPR85,MDFIC,C6orf120,JARID2,MED6,ABCA5,EPB41L5,SMG1,CCP110,ZNF559,PDZRN4,PPHLN1,MAST3,RAB27B,S1PR1,COL11A1,CSGALNACT2,ZNF148,RGPD4,GCC2,METTL8,CYBRD1,DYNC1I2,CARF,PPP5C,SSR3,TCF12,MINDY2,ANGEL2,ACBD3,SEC22C,GASK1A,RESF1,FGD4,CHRNA7,KATNBL1,FZD7,STEAP2,CLDN12,NEGR1,NRG4,IGSF3,PTGFRN,TRIM9,LCOR,PGAM1,SFMBT1,SMAD9,PROSER1,TFAM,PHYHIPL,LPP,CFL2,CACUL1,GPR155,CHN1,RASSF8,FGFR1OP2,NUMB,MIDEAS,AFDN,CTNNA3,DCDC2,MIER3,BRWD1,B3GALT5,ANKRD26,SCAMP1,HOMER1,SERINC5,CACNA2D3,ERC2,ZNF608,DPY19L3,PDCD5,RHPN2,ZNF792,FIGN,SCN1A,XPNPEP1,TBCA,GLIPR1,BBS10,TTC13,ZNF680,RAP1A,HIPK1,RHOQ,CRIPT,NUP50,ALG11,MMUT,KPNA4,ITGAV,FMNL2,PRPF40A,ARL6IP6,LATS1,PLEKHG1,PPP1R9A,KCNJ3,GPD2,ME1,SNAP91,KIAA1586,DNAJB4,RBBP8,TMTC3,SUMF1,CHST9,SERINC3,SDF4,ZBTB25,LANCL1,ANAPC1,RGPD8,BCL2L2,DHRS1,MZT1,TTC19,DIAPH3,LCTL,SLC4A7,HDAC9,DTWD2,FAM221A,SESTD1,SLC24A3,ZBTB41,BNIP3,KL,RFC3,GRM7,LMCD1,ASB3,MMD,OAZ1,GTF3C3,CLVS2,PRKAA1,RIMOC1,BMI1,PLEKHH2,KLRD1,FGL2,ACVR2B,NDC1,A1CF,PRKG1,LACTB,RAB8B,RPS6KA5,TMEM135,RNF149,MAP4K4,ZNF492,NOS2,LRP1B,IKBIP,DIP2B,SECISBP2L,EVI2A,LRRC7,SENP1,CFDP1,ADAM22,SLC30A5,STXBP5,SREK1,MAST4,SLAIN1,NDFIP2,GOPC,FEM1C,TMED7,OGFRL1,RETREG1,ZNF652,PRKAA2,FYB2,CCDC50,REV3L,RRAGD,ZNF503,YIPF5,CERS6,HECA,MCF2L2,BEND7,WDR7,CFAP44,DAAM1,PDE1C,ABI3BP,WDR47,TMEM167B,SLU7,PRELID2,PRPF4B,METTL6,SYNM,URI1,EPHA3,TRPC1,U2SURP,WAPL,GSE1
MIR548L	CUD	5.52E-05	0.000685935	0.935826	273		brain	TWAS	c3	0.935826	1	BNIP3,INPP5A,SAXO2,IST1,MYSM1,HOOK1,CANX,ZNF107,N4BP2,PGM2,PDLIM5,TLR2,MAP9,NFKB1,SETD7,SPCS3,ATP8A1,PPEF2,FAM47E,CNOT6L,OTUD4,PTPN13,FBXL5,PROM1,HLTF,SELENOT,RWDD4,CDC42BPA,CBR4,SH3RF1,NEK1,ANKRD22,DCUN1D4,GASK1B,ENTPD1,CCSER1,ANKRD12,SLC35D1,GNG12,PURB,SP1,SLC23A2,PDZD8,ADAM17,ATG16L1,CHD9,RPGRIP1L,SMG1,CCP110,PDZRN4,PPHLN1,PRKAR2A,MTHFD2,SLC15A5,S1PR1,LIMS1,DYNC1I2,PDK1,MAP3K20,ICA1L,CARF,PLEKHG1,ESR1,TUBB1,PRKAA2,PPIC,ARHGAP11A,ZNF770,STEAP2,AKAP11,NEGR1,SYT14,PBRM1,IPMK,GPR155,ZXDC,CCDC80,IL20RA,HECA,COX20,ZDHHC20,SACS,PLEKHJ1,ERO1A,PPM1A,ZNF567,FIGN,AQP11,PDCD6IP,ITGB8,DDTL,CPNE8,NUP133,FAM89A,KCTD5,RAP1A,CAPZA1,RHOQ,CRIPT,STK39,SPC25,TBCA,PCDHB16,ZKSCAN3,GCNT2,TMEM170B,IGSF11,NR1I2,ATL3,PRDM11,PTPN2,USP44,UBE3D,ZMIZ1,IRAK1BP1,ACSL6,CPNE4,STXBP5L,PPP4R2,ERBB4,AGFG1,PIBF1,ZNF624,CPNE1,MEGF11,SLC4A7,ZNF470,NUFIP1,RUBCNL,CCDC141,SLC24A3,ABHD13,ZBTB41,ARHGEF3,ACYP2,AAK1,ANKRD44,MAPK6,MYO5A,ANGPTL5,BMI1,BRCA2,LRP8,NDC1,SLC25A36,PRKG1,ZCCHC2,RPS6KA5,TRIP11,SS18,ZNF660,LRP1B,NUP160,WDR11,CSF2RB,TRIOBP,PPARGC1B,LSM8,RFC3,ACVR2A,VAV3,F3,TLCD4,MAST4,GOPC,PGGT1B,FEM1C,STXBP5,SLAIN1,KCNA1,TMEM30A,SEMA3D,ZNF493,ZNF257,CRBN,SLC9A2,MBLAC2,POLR3G,ABCC9,EMB,DOCK4,LHFPL5,GOLPH3L,UFL1,ADCYAP1,MAP3K2,ERO1B,DYNLT1,WAPL,SEC61A2
MIR548M	CUD	0.00579081	0.00406635	0.154423	145	0.249639	brain	TWAS	c3	0.154423	1	N4BP2,DNAJB14,KLHL24,ENPEP,CNOT6L,CYP4V2,LARP1B,LEPROT,P2RY12,RIOK2,VWA2,C11orf71,MORC3,TTC28,NDUFV3,DSCAM,DPY19L1,SMG1,ZNF699,CCDC71,TULP3,CYBRD1,ABHD5,DIXDC1,MFSD6,LPP,NFYB,SNX6,BTN2A1,ARF4,CAP1,SEC23A,TMX4,TUBB2B,SLC22A23,BRIP1,FBXL2,PDCD6IP,ABHD2,CHSY1,LACC1,MAGI3,SLC35F5,SP110,PCDHB13,ITGAV,CHODL,ELP5,NLN,IQCH,CAP2,CAV2,CTTNBP2,ANKS1B,AARS2,ZNF770,ZBTB41,SLC2A14,NDN,ZNF507,RPL37,SLC25A36,PIGN,RTKN2,MPRIP,DCP2,IRF2BP2,ENPP4,TMED7,GDNF,NUDT4,CBX1,ADAM12,TMEM9B,SRGN,LIN28B,C1orf115,ONECUT2,CADM2,POLR3G,KIAA0586,PPP1CB
MIR548O_3P	CUD	0.00187403	0.00356864	0.599487	203	0.959725	brain	TWAS	c3	0.599487	1	KCTD10,GLOD4,CDH7,LMAN2L,G3BP2,PNRC1,CRMP1,ACKR3,COL25A1,ASIC5,CNOT1,HHIP,NFXL1,TEC,SLAIN2,YWHAH,PARP1,CLOCK,GINS1,LRP2BP,TSC22D2,SCN9A,SETD4,COPS3,ZNF286B,EPN2,ABCA8,BMPER,EEPD1,RTBDN,ARL6IP1,LY75,KCNAB1,OSMR,ARFGAP3,RTL6,MAN2A1,PATJ,TNFRSF19,MTMR6,NUP58,GRK5,INPP5F,HMGN2,RCC1,AKAP11,SGCD,RPS27L,DENND4A,LPP,SPTSSA,STRN3,TLCD5,TBCEL,RBBP5,IKZF5,ARHGEF7,KMT2C,SMC6,ZNF615,ARHGAP21,DDX4,MIER3,SSR1,FAM151B,PLD5,CBLN1,ATG14,PTPRQ,TEX30,PPP1R12B,ANKRA2,AGGF1,KPNA4,SPTSSB,PRPF40A,ILRUN,FAM168A,UVRAG,CAMTA1,MAT2B,PEG10,RFX2,DSC2,B4GALT6,TRAPPC8,CSE1L,MYNN,KDM7A,MFF,ZNF286A,MARCHF8,KLHL7,STRN,ATL2,SRI,CPB2,TTN,BTBD3,SLC2A13,AAK1,PGAP1,ANKRD44,CALU,CAND1,TTC33,CLEC7A,GLCCI1,SLC25A36,ATXN3,CMPK1,SS18,XPO4,TMEM135,CPD,PEX5,SECISBP2L,GPATCH2L,KCTD12,RAD17,ARHGAP29,TGFBR3,ADCY2,DCC,CDK17,CNTNAP4,FBXO28,CGGBP1,DPP10,PAK5,USP47,MYO6,PRKAA2,ARHGAP32,CD200R1,IL1R1,MCM9,UBA5,TOPBP1,U2SURP
MIR548O_5P_MIR548W	CUD	-0.000121198	0.000922531	0.895478	362	0.758172	brain	TWAS	c3	0.895478	1	ARFRP1,MFN1,ODAPH,PPEF2,NUP54,ZNF454,MAML1,CDK6,ADH5,DNAJB14,MAP9,GUCY1B1,NFKB1,BOD1L1,UEVLD,NAV2,CCSER1,GRID2,GSTCD,TBCK,CCDC117,SF3A1,CCNG2,UTP3,TRIM2,SANBR,AHSA2P,SH3D19,AGTR1,HLTF,CRACD,ANKRD22,KIF20B,MFSD8,UBA6,RNF217,CAMLG,AIDA,LRRC4B,ACAT2,MIER1,ANKRD10,ATP11A,NOTUM,THSD7A,GPR85,MDFIC,C6orf120,JARID2,MED6,ABCA5,EPB41L5,SMG1,CCP110,ZNF559,PDZRN4,PPHLN1,MAST3,RAB27B,S1PR1,COL11A1,CSGALNACT2,ZNF148,RGPD4,GCC2,METTL8,CYBRD1,DYNC1I2,CARF,PPP5C,SSR3,TCF12,MINDY2,ANGEL2,ACBD3,SACS,MTMR6,SEC22C,GASK1A,RESF1,FGD4,CHRNA7,KATNBL1,FZD7,STEAP2,CLDN12,NEGR1,NRG4,IGSF3,PTGFRN,TRIM9,LCOR,PGAM1,SFMBT1,SMAD9,PROSER1,TFAM,PHYHIPL,LPP,CFL2,CACUL1,GPR155,CHN1,RASSF8,FGFR1OP2,NUMB,MIDEAS,AFDN,CTNNA3,DCDC2,MIER3,BRWD1,B3GALT5,ANKRD26,SCAMP1,HOMER1,SERINC5,CACNA2D3,ERC2,ZNF608,DPY19L3,PDCD5,RHPN2,ZNF792,FIGN,SCN1A,XPNPEP1,TBCA,GLIPR1,BBS10,TTC13,ZNF680,RAP1A,HIPK1,RHOQ,CRIPT,NUP50,ALG11,MMUT,KPNA4,ITGAV,FMNL2,PRPF40A,ARL6IP6,LATS1,PLEKHG1,PPP1R9A,KCNJ3,GPD2,ME1,SNAP91,KIAA1586,DNAJB4,RBBP8,TMTC3,SUMF1,CHST9,SERINC3,SDF4,ZBTB25,LANCL1,ANAPC1,RGPD8,BCL2L2,DHRS1,MZT1,TTC19,DIAPH3,LCTL,SLC4A7,HDAC9,DTWD2,FAM221A,SESTD1,SLC24A3,ZBTB41,BNIP3,KL,RFC3,GRM7,LMCD1,ASB3,MMD,OAZ1,GTF3C3,CLVS2,PRKAA1,RIMOC1,BMI1,PLEKHH2,KLRD1,FGL2,ACVR2B,NDC1,A1CF,PRKG1,LACTB,RAB8B,RPS6KA5,TMEM135,RNF149,MAP4K4,ZNF492,NOS2,LRP1B,IKBIP,DIP2B,SECISBP2L,EVI2A,LRRC7,SENP1,CFDP1,ADAM22,SLC30A5,STXBP5,SREK1,MAST4,SLAIN1,NDFIP2,GOPC,FEM1C,TMED7,OGFRL1,RETREG1,ZNF652,PRKAA2,FYB2,CCDC50,REV3L,RRAGD,ZNF503,YIPF5,CERS6,HECA,MCF2L2,BEND7,WDR7,ONECUT2,CFAP44,DAAM1,PDE1C,ABI3BP,WDR47,TMEM167B,SLU7,PRELID2,PRPF4B,METTL6,SYNM,URI1,EPHA3,TRPC1,U2SURP,WAPL,GSE1
MIR548S	CUD	-0.000113272	0.000978847	0.907875	105	0.127577	brain	TWAS	c3	0.907875	1	KANSL1,CYSTM1,NDUFA2,ANKIB1,CNOT1,PAQR3,NIPAL1,MMAA,RYK,ECHDC1,SELENOT,ATP11A,SCG5,AVEN,ANAPC16,LOXL1,ARID3B,YIPF4,ACTR8,PCDHB14,TMEM51,BPTF,LSM12,HSPBAP1,GPRC5B,DGKE,PCNX4,CRTAP,HOMER1,SCARF2,EBPL,FBLN1,NIPAL4,NLN,AKAP12,CLIP1,DIP2A,GNAZ,TES,KLF12,SOGA1,MMRN2,N4BP2L1,DPY19L3,OAT,ZNF576,SDC3,DIP2B,CBFA2T2,SLC35F3,POLR1B,SLC30A5,ABLIM3,ESYT2,TULP4,VPS26A,TLL2,GALNT15,SATB1,KIAA1549,ACAP2,JAM3,TSHZ2,ADGRD1
MIR548T_5P	CUD	-0.00510319	0.00322314	0.113353	282	0.899077	brain	TWAS	c3	0.113353	1	SNTB2,PHLPP2,R3HDM4,ZNF737,ZNF493,C2orf69,PLGLB1,PLGLB2,POU5F1,UBE2K,N4BP2,TMEM128,NFKB1,UBE2D3,NDST3,CEP44,CXCL11,MOB1B,DCK,SLC4A4,PLOD1,GAB1,SMARCA5,OTUD4,STIM2,MFAP3L,NFXL1,SLAIN2,CLOCK,TRIM2,TMEM131L,LRAT,RNLS,RNF217,SAR1B,RYK,CCSER1,SERP1,IGSF10,CLHC1,MFSD5,FAT2,SMOC1,ARHGAP12,ITGB1,KPNA2,ABCA8,DPY19L1,EPB41L5,ATG16L1,SPOCK1,SMG1,MAP4K5,GPR137C,ERO1A,DGAT2,ACER3,RAB27B,ARIH2,TDP1,RPS6KA5,CRIM1,FEZ2,CEBPZOS,MRPL19,C11orf96,ARHGAP1,NEDD4,GCOM1,POLR2M,PACC1,SGPP2,PDIK1L,UBE2Q2,FBXO22,ZNF106,HAUS2,DTX4,FADS1,UTP25,PBRM1,USP3,DPP8,DENND4A,NABP1,BICC1,CFL2,KDM5B,STRN3,TBCEL,RBMXL1,PTGR2,MTMR10,AFDN,LRIG1,BCAT1,KRAS,MIER3,BRWD1,SLC38A2,YY1,MITD1,ZNF850,TENM4,ITGB8,SOBP,SUCO,RABGAP1L,KATNAL1,CPNE8,KIF21A,SLC2A13,C1orf162,POGZ,OTOGL,YPEL1,R3HDM1,YIPF2,RAB3D,B4GALT5,PCDHB7,TMEM170B,CTNNB1,CACNA2D1,PTPN2,SGTB,ERBIN,ASB4,PMP22,RAB5C,PTPRJ,HS2ST1,GPD2,SYT16,B4GALT6,TMTC3,SS18,AQP4,CHST9,SGPL1,NCKAP5,PITPNA,CDH1,SKIL,SLC6A6,MRPS25,RYBP,LIN7C,AGFG1,CAPZA2,SLC4A7,HDAC9,MARCHF5,EXOC6,NAALAD2,YES1,ADARB1,ZBTB41,RASGEF1A,ANO5,RBM44,KLHL23,ITGA2,GPD1L,SERTAD2,RAB22A,PGAP1,BMPR2,CCDC152,VPS29,DLEC1,A1CF,ADO,REEP3,ZNF99,LRP1B,TAOK1,OSBPL8,ZDHHC17,PLG,CMBL,ADAM22,MAP3K20,STXBP5,OPRM1,CDH6,UBE3C,NCAPG2,TMEM127,ZNF652,SNX9,NCOA1,TRIM33,LRRN1,EPRS1,NAPB,CADM2,FGF23,CETN3,USP31,ECE1,OSBPL5,DOCK4,CD2AP,STK35,NCBP2,IGF1R,CLIP4,MAP3K2,ZNF217,AMER2,WASF3
MIR548U	CUD	0.0065857	0.00449999	0.143333	119	0.417851	brain	TWAS	c3	0.143333	1	CDK14,MGST2,PI4K2B,NIPAL1,WDFY4,CNOT6,AK4,LEPROT,HEY2,TRMT11,CEP63,ABLIM1,SLIT2,DIDO1,ATP1B1,EPN2,YWHAQ,NAPG,GNAL,SH3RF3,ZNF594,LRRC58,COL24A1,GRK5,IPMK,STRN3,DSTYK,SSR1,ERO1A,GCH1,NAP1L1,OSBPL8,ZNF680,PPP3R1,AAK1,TRIM13,XRCC2,SEC14L1,CSTF2T,KIAA1549L,FBXO3,CARD8,USP33,NEXN,RSBN1L,MAGI2,EOGT,ZNFX1,AGFG1,ZSWIM7,ZNF624,DIAPH3,HDAC9,CCPG1,TRIM5,ZBTB41,ALS2,ZNF558,LYSMD2,CTSC,CTBP2,FARP1,DDX4,FEM1C,COG6,ANKRD27,LIN28B,ONECUT2,DAAM1,IMPG2,NR2F1,PKP2,SUCO,HLF,GHITM
MIR548V	CUD	-0.00175825	0.00484648	0.716763	99	0.598288	brain	TWAS	c3	0.716763	1	AP3B2,ERV3-1,MAPK8,CNOT6,YPEL3,MARK1,AIDA,TP53BP2,SH3PXD2B,ATP1B1,USP40,SOS2,VAPB,TCF12,IGDCC4,CHFR,CDC40,CDK19,PTBP2,RIMS3,MIER3,LHFPL2,ZFYVE16,REV1,THEMIS2,RGS6,FBN2,FAHD1,RNPS1,TDRKH,SLC44A5,PIEZO2,ZNF587B,ZNF814,CUL5,VPS52,CSTF2T,USP49,SEPTIN2,CTNNA2,SUN2,ANO1,CTTN,RIMS1,DPH6,COBL,CLVS2,CAND1,FAM222B,NUFIP2,KLF7,CDH2,EIF5A2,PGGT1B,GABRA1,SEMA6D,PSMA4,ZNF431,UBE2J1,ATF7IP2,SATB1,TMEM140,PRKCQ,PIAS2
MIR549A_3P	CUD	-0.000111414	0.000703139	0.874101	76		brain	TWAS	c3	0.874101	1	CDK14,PEG10,CEP135,SRP72,UBE2D3,RCAN1,KPNA1,TPRG1L,ATP11A,LUZP2,IAH1,GSPT1,RAB3A,SP4,TDG,KCNMA1,ACER3,PDCD6IP,ARHGAP44,BCL2L11,SETDB2,DOP1A,CCDC144A,ENC1,SRI,CCDC141,FASTKD2,NUDT12,SLC30A10,MARK1,TTC33,TRMT61A,C1R,PRMT3,LAPTM5,TAF9,DTD1,ARL8B,ZNF493,LPIN2,WLS,TIGAR,POLR3G,ERO1B
MIR549A_5P	CUD	6.68E-05	0.000498541	0.893341	73		brain	TWAS	c3	0.893341	1	SIRPB1,DNAAF9,SMURF1,ACTB,AGA,SLC12A8,ZNF605,PSMA2,CASQ1,MTURN,NEDD9,CHST8,SEPTIN2,AMACR,RAI14,TSPAN9,ZNF331,CNOT2,CAV2,PPP1R3C,ASB2,NDC1,OSBPL8,TMEM132E-DT,ATP6V0A2,GABPB2
MIR550A_3P	CUD	-0.00216929	0.00669929	0.746083	52	0.594358	brain	TWAS	c3	0.746083	1	TPRG1L,INA,PCDH8,DTNA,ZNF763,SEMA4F,TDP1,ZNF14,PITPNC1,HIVEP1,SYT4,C19orf44,DCDC2,VASN,SERINC5,EML1,ZNF792,HS3ST3B1,MEAF6,CNIH1,RAP1A,MAP1B,UTP15,SMARCD2,ZSCAN18,GNG13,PLXDC2,MYH10,IRAK1BP1,PTGIS,MAPK6,TTLL7,HECA,COL11A1,PHACTR2,MBLAC2,CASQ2,PGPEP1L,HEPHL1
MIR550A_3_5P_MIR550A_5P	CUD	0.000130909	0.000985398	0.894313	80	0.235375	brain	TWAS	c3	0.894313	1	UNG,DERA,NT5DC3,APPL2,ZNF689,WTAP,ADPRH,GJC1,TSHZ3,ABCF1,MEF2A,IGSF21,B3GAT3,PDPR,EXPH5,PBX1,TRAK2,RAP1GAP2,MAP1LC3B,BCL2L2,PSME1,KCNMB4,CCDC68,MED29,SCAP,UNC5A,ABCG4,ALDH8A1,NUP93,CACNB3,USP3,DPYSL5,SRGAP2C,MAP3K20,ESYT2,SHISA2,CENPO,RAB43,ULK2,STK35,ADCYAP1,DAZAP2
MIR550B_2_5P	CUD	-0.0109666	0.0102866	0.286373	24	0.894807	brain	TWAS	c3	0.286373	1	HINT3,GSK3B,SCN11A,PBX1,FAM180B,TMEM30B,CPNE4,ID4,ADAM10,MAP1LC3B,USP3,LRP1B,PTPN21,STXBP5,ULK2,CADM2,NDUFAF4
MIR550B_3P	CUD	0.00784219	0.00630115	0.213292	53	0.453503	brain	TWAS	c3	0.213292	1	RBAK,CDS1,NUDT9,FHIP1A,LSM6,CDIPT,CLHC1,CCNA2,PPIH,PDZD8,EPB41L5,PAAF1,EXTL2,ROCK1,DYNC1I2,MAP3K20,MCMBP,TRPV3,MXI1,KRR1,ASNSD1,MOBP,ZNF552,ZC3HAV1,KIF13A,CLEC4E,SNRNP27,GTF2H2,FBXO28,VPS26A,TMEM232,SHISA6
MIR552_3P	CUD	-0.00993175	0.00757442	0.189783	44	0.447076	brain	TWAS	c3	0.189783	1	DNAJB14,SLC30A9,SEC14L2,MAPK10,JAK1,SLC25A33,CARMIL1,NDUFA6,SNRK,STRN3,IMMT,FAP,KIAA0930,WDFY2,SAMD9L,CEBPZOS,PPM1B,MEX3C,CYP4A11,NUFIP2,TAOK1,SEMA6D,DTWD1,NF1,DNAJA4,WDR7
MIR552_5P	CUD	-0.00117527	0.00385767	0.760626	164	0.629348	brain	TWAS	c3	0.760626	1	ADAMTS8,VSTM2A,CTBP1,TMEM129,SLC39A8,LRIT3,PAQR3,XPO1,TRIM61,EYA4,SH3D19,CLOCK,ZNF557,GNPDA2,ROR1,OGDH,IFIT5,GPR161,ASAP2,PGPEP1,SNRPD1,MRPL19,KCNAB1,ZNF831,RANGAP1,SP4,ZNHIT6,CLCA2,ADTRP,DNAJC9,SPTSSA,TOR1AIP2,ARL14EP,ITPR2,MTMR10,GALNTL5,KIAA0319,TSHZ3,SEC22A,RNF103,GET1,SSTR1,ZFYVE16,PRELID3A,FAM210A,PDCD6IP,SBDS,SLC12A2,RIF1,RASSF10,CASP7,RB1,EVI5,ABCD3,MDFIC,IFT80,SV2B,PJA2,TRAPPC13,PKDCC,EBNA1BP2,SERINC3,EBLN2,CREB3L2,KDM7A,CAPZA2,STRN,CDC42EP3,TMEM161B,IPO9,SLC2A13,GAS2L3,NUP93,WBP4,DGKH,WIF1,CAND1,RASA4,ANKRD40,ZYG11B,CNNM1,SLF2,DDX4,CLIC5,NDFIP2,CDK17,ATXN7,RAD54L,DCAF17,RAI14,DNAJC21,SPEF2,TRIM33,DNA2,NECTIN3,NAA50,UXS1,CADM2,COPRS,CHORDC1,USP31,GOLT1B,DNAAF2,RPRD2,HORMAD1,MAP3K2,RNF6,GPR180
MIR555	CUD	-0.0127232	0.0091283	0.163371	29	0.524473	brain	TWAS	c3	0.163371	1	ERCC6,NOA1,ABRAXAS1,GPRIN3,BCAN,ARL6IP1,VCPKMT,PPHLN1,PRPF40A,DISC1,DTWD2,TRIM22,ZC3H13,NALCN,GPR65,PDE3A,CREG1,YARS2,CCSER2
MIR556_3P	CUD	0.000483958	0.00454186	0.915142	109	0.653493	brain	TWAS	c3	0.915142	1	CWC25,PSG5,PSG9,KCNN4,KCNMB3,G3BP2,MAPK9,PI4K2B,SLC25A4,AK4,TCFL5,CYBRD1,PTPRA,RAB22A,STX16,ANGEL2,AP4E1,SENP2,SLC26A9,DNAL1,ATP6V1C2,ENPP1,SLC49A4,PRTFDC1,PCP4,ZFP14,KATNAL1,GLIPR1,VDR,DCAF7,PPP2R5C,TYK2,TTC1,FGFR2,RCBTB2,KIN,TRAPPC8,PTPRF,FCGR3A,DAPL1,ZNF548,CNOT2,AGFG1,CHN2,GPRIN1,HINFP,PPM1B,VTI1B,CCDC85A,ZNF507,RGS9BP,ATP6V1FNB,NUAK1,IKBIP,KCTD4,ZNF695,TRIM36,SENP6,PSMB9,TM9SF3,IHH,CDH20,DGKH,MGME1,GPR180
MIR556_5P	CUD	-5.35E-05	0.000994898	0.957113	32	0.301849	brain	TWAS	c3	0.957113	1	ZBTB46,NWD2,TMEM144,DET1,C6orf120,LGALSL,GCC2,ATG12,TMEM216,CREB5,GPATCH8,HIC2,CCDC18,FUT1,RIMS4,TMEM167A,AGFG1,F13A1,GABRA6,IL18R1,GABPB2,L3MBTL3
MIR557	CUD	-0.000252739	0.000963496	0.793079	186	0.863818	brain	TWAS	c3	0.793079	1	GGNBP2,PTBP1,ZNF85,GP6,PDS5A,UVSSA,AADAT,GTF2H1,GLRA3,SCLT1,MOB1B,C2orf74,RBPJ,DYRK1A,KPNA1,CLOCK,UBA6,OLFML2B,DHRS12,VPS36,PLXNA4,SORBS2,PNPT1,PTPRM,ANKRD12,RALBP1,MEIS1,KCNN3,NWD2,ADAM17,ZNF440,MACO1,C19orf44,UNC13A,ARRDC2,WAC,TSPYL4,FOXN3,LIMS1,PDE10A,PPHLN1,TRIM63,SYT14,KDELR2,BPTF,ZNF268,TRPM1,RASSF5,PNN,OXTR,GMFB,HOMER1,TRIP13,HIPK1,CASP7,GRIK2,ADAM19,RB1,CCDC9B,CHODL,NPAT,POGLUT3,PJA2,CAMK4,CACNA2D1,PCLO,KIAA0753,BCL7A,VOPP1,CAMTA1,SP3,MRPS33,DFFB,CTNNA2,EOGT,NCEH1,ADAM10,LCLAT1,RGMB,AGFG1,SLC4A7,AMPH,MTF1,AKIRIN1,SPTBN4,CDC42EP3,BCL2,TASOR,RAB22A,AGAP1,SGMS1,LACTB,KCTD1,SACM1L,MARK3,TAOK1,SEMA6D,SECISBP2L,ZFP1,PLXNC1,ELK3,CCDC6,ANK3,CGGBP1,CHRNA3,ATXN7,REV3L,FGFBP3,PDE6C,TET1,POLR1D,LRRN1,PDE3A,SENP7,NR2C2,HACL1,PIWIL4,ENDOD1,RBMS3
MIR5571_3P	CUD	0.0122061	0.00783455	0.119238	37	0.477775	brain	TWAS	c3	0.119238	1	VPS53,PCDH10,LIX1,FBXL20,ERVH48-1,ASAP2,SMG1,MRPL10,GNGT2,STEAP2,TMCC2,DNAJC16,METAP2,UBE3D,UNK,ASXL2,AJAP1,AGFG1,RFXAP,CCDC85A,CCNYL1,TOX4,SLC16A10,GREM2,GPR83
MIR5571_5P	CUD	-2.19E-05	0.000977662	0.982154	120	0.94395	brain	TWAS	c3	0.982154	1	STK32C,ARHGAP28,ANKRD12,MYSM1,ADGRL3,G3BP2,VSTM2A,UBE2K,PDS5A,APBB2,SLC7A11,EIF4E,ENPEP,LDB2,MED28,KPNA1,GPRIN3,ZDHHC6,THSD7A,CCDC191,MIB1,ACBD3,FMN1,NUDT13,PPP3CB,SNAP23,CRELD1,CFL2,TRIB3,ERAP2,RPF2,MIER3,EPB41L2,HOMER1,IMPACT,MAGI3,HIPK1,TSPAN2,MEGF10,ZKSCAN8,ITGAV,FLRT2,VPS37B,CAMTA1,MYZAP,SMARCE1,DHX8,ASTN1,ID4,KDM7A,SLC19A3,CAV2,MZT1,FYCO1,PRDM15,DTWD2,ABI1,ETV1,ZNF506,KLRD1,BCDIN3D,DIP2B,LRP6,LGMN,ZNF480,MDM1,RPGRIP1L,DPP10,GAD1,SH3YL1,E2F6,CADM2,PARP11,NR2F1,NADK2,ANKRD28,MIPOL1,RSPH3
MIR5572	CUD	-0.00322612	0.00719235	0.653757	58	0.634886	brain	TWAS	c3	0.653757	1	CDK6,SLC25A23,DLX3,SRPRA,RAB31,C1orf141,NAP1L5,N4BP3,PTPRA,GNA13,HELZ,AFDN,COL9A1,GUCD1,HOMER1,NCR3LG1,ASIC3,GPR55,WNT4,KIAA1549L,CAMTA1,KIN,LCLAT1,CBX6,TMEM25,SOGA1,CLIP3,ZNF345,CTBP2,TMEM199,TAOK1,SSH2,UBAP2L,BRI3BP,NUDT4,IMPG1,SRGN,ZNF143,LYSMD3,EPHA3,PCSK2
MIR5579_3P	CUD	-0.00174174	0.0056421	0.757546	96	0.596758	brain	TWAS	c3	0.757546	1	CDH7,USO1,UBE2D3,MSX1,ADAMTS3,HSD17B7,MCTP1,RNF217,MIA3,FBXO28,FHIP2A,UBE2K,BBS12,FCGBP,BBS9,RAPGEF6,TGFBI,MACO1,CDC25A,FBXL17,RAB11FIP2,PRDX3,PDIK1L,LRRC57,PBRM1,BICC1,CFL2,PLEKHA1,MALT1,YOD1,MOXD1,EXO1,ITGB8,GRAMD2B,CD36,HOMER1,PHLDA1,ZDHHC17,EML6,GIMAP5,DCAF7,IL12A,NKIRAS1,PDCD4,IRAK1BP1,GAREM1,CFAP300,JAG1,RIMBP2,KDM7A,ALDH9A1,RBM17,ZBTB41,TRMT6,ADGRE5,POM121,PIGN,CCNYL1,PIKFYVE,CMBL,ANKRD33B,CTNND2,GATAD2B,SERPINI1,CLIC5,MAST4,SESN1,CEP57L1,GABRB2,RALGPS2,TRIM33,SLC22A15,PRXL2A,LRRN1,ASF1A,SKP2
MIR558	CUD	0.00420195	0.00506571	0.406827	106	0.126563	brain	TWAS	c3	0.406827	1	CLIP2,HMGB2,ABCC5,LRPAP1,CNOT6L,RNF8,BTBD9,ANKS1A,DTNA,SLC35D1,MRPL12,FBXO41,DIDO1,THSD4,GIPC3,PVR,LEFTY2,LRRC73,TPM1,SLC24A1,LPP,GBP4,CD84,DIS3L2,TRIP12,ZFP14,SCGB2B2,MXI1,FBN2,WDFY1,CUL3,BTF3,STK39,WIPF3,HS6ST3,APOBEC4,CARD8,LRRC1,DPYSL5,CGREF1,PLD1,ECT2,JAG1,SLC8A1,CENPV,SFXN1,NECAP1,NIPA1,FLNC,COPS2,ELFN2,KCNA1,MTMR2,TMEM140,SENP7,ZNF217
MIR5580_3P	CUD	-0.000215135	0.000969058	0.824311	179	0.230889	brain	TWAS	c3	0.824311	1	SMIM10L1,ARL17A,VKORC1L1,RNF216,PLA2G12A,LEMD3,TMBIM4,RERG,PCDH10,CEP135,TMEM154,TRIM2,LARP1B,AK4,TPD52L1,DCUN1D4,LTBP1,ARAP2,MIA3,SCN9A,PCNA,TTC9,ATP1B1,TAF1B,PNRC2,ZNF236,VCAM1,SLC30A7,COL11A1,CARMIL1,RAB3IP,TRERF1,UBR2,ZNF101,PDE10A,HIVEP1,CDH23,BMS1,RPA2,ALG10B,SLC2A13,LPP,UBE2T,ATP2B4,TMEM51,ALG10,ZNF407,RASSF8,MTMR10,VPS35L,ZDHHC20,MKX,KCNMA1,ZMIZ1,PNN,CNIH1,MAPK1IP1L,PPP3R1,RCN2,HIPK1,MEF2A,IQCJ-SCHIP1,KPNA4,CCDC90B,STARD4,PID1,AKAP12,LIPT2,DENR,CLEC5A,DISC1,PTGER3,SIPA1L3,FBXO27,DNAJB4,GIGYF2,UNK,SELENOI,CD109,FMO2,MEGF11,SLC4A7,ANKS1B,ANO4,HECTD2,TNKS2,BTAF1,DNAAF4,CCDC141,SESTD1,INO80D,ABHD13,CTR9,TMEM108,STARD13,GPD1L,RAB22A,FAXC,APOL6,CNTN4,BCKDHB,TENT5A,TAOK1,GPR65,OSBPL8,ADAM22,CDK7,GABRB2,GABRA6,GABRA1,ANK3,SLITRK5,RPGRIP1L,FBXO38,USP15,PAXBP1,CRPPA,FAM76B,MTMR2,WDR7,ZNF532,PHACTR2,SENP7,TIGAR,CHORDC1,EPHA3
MIR5580_5P	CUD	0.00348675	0.00484417	0.471659	109	0.834107	brain	TWAS	c3	0.471659	1	HELZ2,WIPI2,GALNTL6,NDUFC1,PXN,MLEC,HIP1R,STIM2,LIMK2,TPRG1L,KPNA6,CARMIL1,ALKBH3,RAPGEF5,COL24A1,MPI,FAM20B,FOXN2,PTPRT,STON2,DLG5,B3GAT1,ACER3,CABYR,HIPK1,DCAF7,SLC9A8,PTPN1,FAM124A,CHP1,ZNF135,C17orf100,GALNT4,SLC6A6,PPFIA1,ITPK1,PPP1R12B,EPHA8,EPHB2,STX1A,GPD1L,MAPK6,CBLN3,KCTD4,ROBO1,ACOT11,IQCE,PTPRK,DUT,ATXN7,PIK3R3,SNN,SLC25A16,RAB43,PDE3A,KIAA1549,CMTM4,SLU7,RAB30,SRPK1,PCSK2
MIR5581_3P	CUD	3.00E-05	0.000701229	0.965831	107		brain	TWAS	c3	0.965831	1	MCUR1,ORC5,CAMK2D,COL25A1,ENTPD6,PURB,IGFBP1,FBXL20,DIDO1,ZNF440,ZNF439,FOXN3,EFCAB11,EXTL2,TACR1,RAB3IP,KCNAB1,ARL5B,MFSD6,GPR155,NFYC,MED13,ZNF829,KCNA2,CCNT2,FAM118A,CSTF2T,USP49,TSPAN33,NRF1,PPP1R9A,HES7,AMACR,CPNE4,PRMT2,TRARG1,YWHAE,UCHL5,SLC8A1,SYNE2,ZBTB25,RASA1,HERC2,TMEM9,SERTAD2,TTYH2,TMOD2,MAPK6,FAM222B,SEMA3A,SEMA3D,RAB4A,ABCB10,ANK3,FBXO28,RETREG1,CGGBP1,ADRB2,TSPAN2,NR3C1,SEPHS1,TPSB2,PIAS2,CHL1
MIR5581_5P	CUD	-0.00539555	0.00770474	0.483746	44	0.226706	brain	TWAS	c3	0.483746	1	GABBR1,TBC1D9,SLCO2A1,THUMPD1,SPATA5,THSD7A,PPP6R1,MAU2,STEAP2,ABL2,KDM5B,NWD1,RPP14,ZNF608,ZNF790,FBXL2,CCDC62,UBXN10,PPFIA1,FYCO1,CHN2,SERPINA1,ANO3,LATS1,FZD7,GRAMD1B,UBAP2L,OSBPL8,ABCD3,KCNRG,PHOSPHO1,FGF1,SHISA6
MIR5582_5P	CUD	-0.000265434	0.0009511	0.780182	278	0.687583	brain	TWAS	c3	0.780182	1	NCOA4,PTBP1,TCF3,C2orf69,ZKSCAN8,FLOT1,CPSF4,DNAJB14,TMEM128,ANKRD50,CLIC6,GSTCD,CNOT6L,PAQR3,SEPSECS,ANTXR2,ALDH1L2,RFX4,TMEM263,TMEM33,EYA4,CLOCK,ARFIP1,CENPU,PCDH8,CC2D1B,KAT2B,GLRB,TWSG1,WTAP,SLC35D1,SP1,ZNF131,SFT2D2,ABCA9,STEAP3,SOS2,DGAT2,EIF3B,MIB1,FSTL5,NPY1R,CDH9,POGLUT1,ESR1,LIFR,SHISAL1,TCF12,MYZAP,MINDY2,MAN2A1,SPPL2A,CDCA7L,GOLGA8N,GOLGA8B,HIVEP1,SEMA6A,CEP85,WASF2,SENP2,PATL2,MORN4,SYT14,LPP,MAP3K3,GNA13,FAM177A1,BLOC1S5,CYB5A,DNAL1,NEK9,GOLGA8M,GOLGA8R,GOLGA8H,MTMR10,CDK19,STON2,CTNNA3,BCAT1,ZMPSTE24,CD84,ELOVL5,LRRC1,PLCB1,SLC38A2,ARHGAP44,GMFB,GCH1,PDCD6,RAP1A,CHSY1,SPTBN1,GNAL,B4GALT5,EVI5,ARHGAP29,CHP1,CXADR,RHBDF1,ACADVL,KCNK4,BCL7A,NIPSNAP2,FAM81A,TPST2,TMCO3,LAMC1,PPIF,ZCCHC24,GAREM1,GDF9,G3BP1,ADAMTS5,SGPL1,DIP2A,HADHB,SLC30A3,SNTB2,SEMA6D,UMAD1,SLC8A1,LANCL1,ATP2C1,CAPRIN2,ZNF304,CREB3L2,LUC7L2,CAP2,MAP2K1,TDGF1,USP14,GDF5,CCDC141,GALNT1,ZBTB41,HTATIP2,SLC17A6,VPS4B,CBL,OSBPL10,PDSS1,YME1L1,ITGB1,FUT8,BACE2,RAB38,HDHD5,GIT2,CTDSPL,GRAMD1B,CMPK1,NYNRIN,NSUN2,TAOK1,CPD,SLC7A14,NUFIP1,GATAD2B,ARHGEF37,SNX18,KIF2A,TMEM87B,STK32A,JAKMIP2,SLAIN1,KCNIP1,ERGIC1,RHOB,ANKRD27,MON2,LEMD3,PRKAA2,ARL8B,TUB,TRIM66,SLC35G1,ANKMY2,ONECUT2,USF3,PRC1,UXS1,SLC9A2,MAVS,RHBDL3,CCND2,POLR3G,ECI2,MYRF,CD2AP,MESD,GAN,MAP3K2,GOLGB1,SUCO,TFDP2,U2SURP,AMOTL1,ENDOD1,TWF1,DYRK2
MIR5583_3P	CUD	0.000214112	0.00772111	0.977877	55	0.368429	brain	TWAS	c3	0.977877	1	WWP2,HYDIN,SCLT1,TADA2B,CLOCK,PALLD,SH3RF1,GNPDA2,MEIS1,UACA,BOLA3,SLC30A7,CDH9,HIVEP1,NEGR1,DTD2,HIBADH,AP2B1,SCAMP1,CUL3,SPTBN1,HNMT,PIEZO2,SMARCA4,NUDCD2,PGR,RINL,POC1B,PIK3R4,VAMP4,C2orf66,ITGA9,TTC7B,CREB1,DIP2B,PDCD10,PEX3,CRTC3,PRLR
MIR5583_5P	CUD	-0.0066657	0.00633471	0.292685	64	0.795639	brain	TWAS	c3	0.292685	1	LIN54,TRMT10A,KLHL24,UBE2D3,CNOT6L,S100PBP,SELENOT,GRB14,GALNT3,CCDC152,ASAP2,CADPS2,SLC35A5,ARF4,MOXD1,B4GALNT1,TUBB2B,ADD3,PPFIA2,PHLDA1,RHOQ,MAP1B,CACNB4,LTN1,ELOVL2,POLD3,UVRAG,RBBP8,TMTC3,MARCHF5,TMEM106B,WAPL,CALU,SRSF11,SEMA3E,GREB1,SLC25A24,DLEU7,ZNF311,UBE3C,PRRX1,TRIM33,EPHA3,PTPN14
MIR5584_3P	CUD	-0.000118996	0.000979465	0.903302	95	0.881353	brain	TWAS	c3	0.903302	1	CISD3,MYSM1,SIRT5,CDK14,SAMD9L,PLAC8,SPCS3,NAAA,UTP3,ATAD3C,TBC1D19,DOCK9,MARCHF1,VNN1,PCDH10,CEP135,DDR2,HERC3,THSD7A,TMED4,DPY19L1,SMG1,POGLUT1,MTOR,KATNBL1,RIOK1,BLOC1S5,PLEKHA1,KPNA2,AREL1,AFDN,HACD2,PCNX4,PPM1A,RAP1A,NUP50,DNER,FBXO36,CNMD,METRN,PPP1R14C,CGNL1,RGS2,TTLL12,KIF13A,FERMT1,LRRK2,PCYOX1,CNTN4,TAL1,RNF149,BCAR1,LARS1,OGFRL1,ADAM12,PDE6C,RAB12,TGIF1,SATB1,MAP3K2
MIR5584_5P	CUD	0.000624699	0.000953945	0.512559	211	0.98324	brain	TWAS	c3	0.512559	1	SLC39A12,BTBD1,KCNG4,MEAK7,MYSM1,SIRPB1,STK35,ZMAT3,AGER,BRD2,VSTM2A,ZNF680,RABGEF1,CAMK2D,EIF4E,DNAJB14,KLHL24,ANKRD50,COL25A1,PLA2G12A,CCDC157,RERG,MFAP3L,ARFIP1,HDDC2,DCUN1D4,TCTN3,VTA1,STK10,THSD7A,SP1,MSL1,EXOC6B,ATG4C,NSD1,RTBDN,RBL2,KIF1B,SMG1,RIMKLB,PTP4A2,POLI,SLC12A8,MARCHF4,GSK3B,BAZ2B,PLA2R1,VAPB,NUP58,EP300,SYT4,ZNF609,BRK1,NAV1,PPP1R12B,KLHL12,PRKAR1A,DNAL1,PCSK1,ERAP1,CHD6,NRSN1,KIAA0319,PARP14,SSTR1,RBFOX2,TRNP1,ATP5IF1,PCNX1,OSTM1,ABHD2,DNALI1,ATXN7L3B,NAP1L1,BBS10,ADORA3,OSBPL1A,PTPRQ,SLC44A5,KPNA4,PRPF40A,GALNT13,CXADR,USP49,SOCS7,QSER1,CD44,RAB6A,PGM2L1,STX6,CACNA1E,FBXO42,PHACTR2,PDCD4,NPR3,C15orf61,SNAPC1,EIF4E3,NOXRED1,PANK1,RPP30,PRTG,INO80D,ADAM23,NOS1,LRRK2,AAK1,NMNAT2,MLC1,FMNL3,LRP6,A1CF,NUFIP2,DNMT3B,ZNF695,DYRK2,LARS1,PPP2R2B,SH3TC2,TMEM127,PHOSPHO1,TTC30A,F2RL2,ANKRD6,LRRN1,HACE1,MTMR2,CADM2,TMEM167B,ABCC9,SLC22A18AS,SRBD1,HORMAD1,SMAD2,PPP1CB,PABPN1,STXBP6,HLF,MPPED2
MIR5585_3P	CUD	0.00390676	0.0063204	0.536497	64	0.195733	brain	TWAS	c3	0.536497	1	LIN54,CHCHD3,SLC17A9,EFCAB7,GSPT1,SOS2,INSM1,EIF2S1,CRYBG1,BRIP1,MOBP,ARL6IP6,PYROXD1,PRSS37,DIP2A,PIK3R4,ZNF624,SLC4A7,STRN,SRSF7,TTN,KL,PXYLP1,ZNF180,CCDC82,TMEM135,ETFRF1,SH3TC2,ESYT2,GALNT18,MARK1,CADM2,RNF2,CTSK,MIPOL1
MIR5585_5P	CUD	0.000983668	0.00428486	0.818427	122	0.462326	brain	TWAS	c3	0.818427	1	UBE3B,FAM216A,TBC1D3F,TBC1D3,VPS53,EIF4E,ENPEP,LRAT,CTSO,PI4K2B,ANTXR2,FBXL5,GABRB1,LPCAT1,PCCA,TTC39A,MIP,SUCNR1,PURB,XBP1,FBXO41,HMGCS1,RPRD1B,MOB1A,PAFAH1B2,SNRK,NCAN,GTPBP10,ZNF407,FAN1,ZNF615,BCAT1,DDHD1,ITGB8,SRR,SNIP1,FLG2,STK39,PDE8B,ADRA1B,HARS1,WWP2,UST,PPP1R14C,RAB6A,MR1,DISC1,CARD8,TOMM22,TVP23C,RAB6C,RAB6D,DNAJC12,LMAN1,ACAD11,FKBP10,CNTN3,GRM7,YME1L1,SASS6,ARPP19,C1GALT1C1L,RTKN2,FGF7,CFTR,ATPSCKMT,PDCD10,SMIM8,AMDHD1,RAB12,MCM9,ILDR2,ARMH4,ZNF217,EBF3
MIR5586_3P	CUD	0.00160823	0.00686489	0.814776	52	0.0877038	brain	TWAS	c3	0.814776	1	ARHGEF5,PDS5A,APBB2,PRKCB,CLOCK,KIF20B,PLSCR1,YWHAQ,SULT1C4,STRN4,SYT14,CACUL1,EPB41,RSU1,COL2A1,LRRN2,DDX42,WDR55,RNF14,FLRT2,PEG10,MAT2A,PACSIN2,CCDC146,LCP2,MED21,LIN28B,BVES,PTN,KATNAL2
MIR5586_5P	CUD	-0.00568479	0.0087187	0.514387	46	0.494023	brain	TWAS	c3	0.514387	1	ABRAXAS1,CNOT6,TRMT11,CC2D2B,LGALSL,ARHGAP12,BLZF1,RIN2,SNX4,LRRK1,HMGN2,ENPP1,MGAT4A,MAGI3,ZNF324B,USP49,PRDM15,EIF2AK2,RASA1,AGPAT1,NUAK1,PTPN12,IGLON5,DEGS1,RIT2,POMGNT1,C10orf90,PRELID3A,NR3C1,TXNL1,KLHL32
MIR5587_5P	CUD	0.00273269	0.00680494	0.687997	64	0.477844	brain	TWAS	c3	0.687997	1	ZDHHC7,NSF,G3BP2,COL25A1,SP1,LDLRAP1,RAB27B,SLC15A5,TCF12,CSNK1G3,FDXACB1,HIVEP1,MAN1A2,YIPF4,GLS,CACUL1,MAP3K5,PFKFB2,PTBP2,ACER3,RSF1,ABCC1,CRIPT,ZBED10P,TRAF3,NIPAL4,DIPK1A,PCDHB13,P2RY2,EFNB3,AGL,DPH5,ELOVL1,ADAMTS5,SLC19A3,KMO,AKIRIN1,MYO1F,CAND1,LZTS2,LRRC40,NUS1,DNAH5,ROCK2,HS3ST5,RAB21,CD2AP
MIR5588_3P	CUD	-0.0138994	0.0115904	0.230442	21	0.875659	brain	TWAS	c3	0.230442	1	LILRA4,GRID2,GPR137C,OSTM1,HBEGF,POGLUT3,SEH1L,LRRFIP1,ABI1,SECISBP2L,CCDC6,SYT6,TPH2
MIR5588_5P	CUD	-0.00511251	0.00610846	0.402618	61	0.715255	brain	TWAS	c3	0.402618	1	BTBD1,REST,PLXNA2,AGAP1,ACKR3,TLR2,STOX2,SLC25A4,SND1,DPY19L2,WASL,COL13A1,SC5D,AFDN,SLC38A2,YY1,WRNIP1,L3HYPDH,COBLL1,FAM171A1,GCNT2,PLXDC2,MGAM,EGLN1,RIOK3,GTSF1,BNIP1,N4BP2L1,STARD13,SDK2,SF3B1,CHST15,NF1,LSM8,DLEU7,ALPK3,PPFIBP1,RAB3C,SV2C,PHACTR2,GAN,LRIG3
MIR5589_3P	CUD	0.00358838	0.00404422	0.374924	127	0.426932	brain	TWAS	c3	0.374924	1	ADGRA1,FGGY,PSD2,EN2,PDS5A,RXFP1,BOD1L1,SPARCL1,CNOT6L,IBSP,CBR4,PRDM2,GALNT16,SLC5A7,RRN3,METTL8,ITGA6,MAU2,SLC1A6,PPP3CB,ZCRB1,SYT4,ELK4,COX20,USF1,CD36,WDHD1,PDCD6,CCNT2,DDX42,VAMP1,WWP2,PJA2,PASK,CAMTA1,PTGER3,ABR,KCNQ5,RYBP,MAP2K1,PRSS45P,PRDM15,MOCS1,INO80D,AKAP13,CBL,CCDC169,ERC2,ARHGEF3,PDSS1,SERTAD2,SMCO4,ANKRD44,ATP6V1FNB,RNF32,PLEKHG4,SLC25A36,TFDP2,MAP4K4,GNG5,CTNND2,PPARGC1B,LYST,PTPRK,TMEM30A,RASSF3,LEMD3,INSYN2A,ARL8B,EDEM1,KBTBD12,RGS17,FAM83G,NAPB,DAAM1,WSB2,CCNJL,ABCC9,HPSE2,LCOR,CCSER2
MIR5589_5P	CUD	0.00852214	0.00713315	0.232195	51	0.369127	brain	TWAS	c3	0.232195	1	EIF2AK1,LLPH,KCNJ6,CNOT6,S100A12,MUC1,BBS1,GIPC3,SSR3,CDK19,DGKE,COL19A1,KIF21B,BCL2L11,EXPH5,C2CD3,METAP2,NMNAT2,APOBEC4,RIMS4,ABR,CSNK1E,HEYL,NAGA,ONECUT1,AGAP1,PIP4K2A,ORAI2,ZDHHC3,KCNA5,SH3TC2,DELE1,CDH4,HDHD2
MIR5590_3P	CUD	-2.63E-05	0.00314586	0.993329	222	0.747331	brain	TWAS	c3	0.993329	1	SSH1,UBE3B,BTBD1,MARVELD3,CAPN10,HDLBP,ADGRL3,ANKIB1,REST,PGM2,SLC7A11,BOD1L1,PROM1,ACKR3,TENM3,RWDD4,LDB2,MED28,RERG,SLC15A5,CCNG2,PRDM8,GAB1,OTUD4,MFSD9,TRIM2,CLK4,ZNF454,LEPROT,CCSER1,SELENOT,C11orf71,IFIT5,ADAM20,MED6,ZNF131,ATP1B1,TVP23B,CLIC4,S1PR1,ZNF239,RGPD4,GCC2,DYNC1I2,MAP3K20,MKLN1,ANGEL2,NCK2,BICD1,FGF12,LACTB,SNX1,PHYHIPL,LPP,GPR155,NFE2L2,ZXDC,KBTBD12,CCDC80,ACADSB,MLH3,MTMR10,YOD1,CEP57L1,CDK19,CILK1,EXO1,NALF1,ABHD13,FIGN,ACER3,AQP11,RSF1,PDCD6IP,SLC12A2,CHSY3,ZNF736,ZNF680,RAP1A,PPP3R1,HIPK1,EPAS1,RHOQ,TRIM13,CCNT2,ZNF587,ITGAV,PRPF40A,CXADR,NPAT,POGLUT3,CYTH2,DNAJB4,MAGI2,CEP290,ACSL6,RAD50,RRP15,ADAMTS5,CPNE4,STAU1,OGFRL1,CD109,RGPD8,TTL,ATP13A3,CAV2,LSM8,TVP23C,ZNF624,ANKS1B,RNH1,ZNF471,KNG1,BMPR1A,DBR1,SDHB,STARD13,MED17,ALS2,CLVS2,ANGPTL5,BMI1,CZIB,SGMS1,PRKG1,RPS6KA5,ZNF445,DNAI7,KRAS,FGFR1OP2,STK38L,HSD11B1,LRP1B,CDK17,EIF5A2,ROBO1,GOPC,TRIM36,FEM1C,SLAIN1,NUP133,SNX3,NR2C1,GDNF,ZNF503,BVES,GNG12,ONECUT2,CADM2,MYO1D,ATXN7L2,ST8SIA1,PRPF4B,METTL6,ANKRD28,SMAD2,UFL1,MAP3K2,STXBP4,MTR,DYNLT1
MIR5590_5P	CUD	-1.06E-05	0.000497531	0.982974	108		brain	TWAS	c3	0.982974	1	SAXO2,GGNBP2,ZNF714,ZNF100,MAML1,OCIAD1,CKAP2,REXO5,TSC22D2,CLHC1,ZIC4,DPY19L1,ESR1,TRIM45,FRMD6,BICC1,CFL2,TAX1BP1,TPGS2,CD55,KMT2C,MICU2,SCAMP1,GLIPR1L2,ANK3,ASCC3,RNF145,FBXO36,ZNF329,CHODL,KIAA0753,B4GALT6,RAN,ZC3HAV1,ABHD13,LYVE1,PACSIN2,NAV1,LBH,LUZP1,HOOK1,CACNA1E,LYSMD2,SS18,ZNF99,ZNF695,ZNF880,ADAM22,WDR35,RRAGD,NR3C1,IFT122,COL11A1,ADAT2,CADM2,IL1R1,FGF23,PTCHD4,CFAP20DC,ERO1B
MIR5591_3P	CUD	-0.00385145	0.00979985	0.694312	31	0.776273	brain	TWAS	c3	0.694312	1	CD8A,ZMAT3,RBBP6,RFX4,LEPR,RRP1B,A2ML1,MTMR10,UPB1,HIPK1,EPAS1,PCDHB3,PJA2,GCOM1,POLR2M,CLCA2,HIF1A,PMAIP1,ACTR2,TGFBRAP1,ME2,SLC66A3,SBNO1
MIR5591_5P	CUD	0.000936494	0.00662889	0.887653	52	0.213919	brain	TWAS	c3	0.887653	1	KIAA0513,GINS2,NOA1,LAMTOR3,ATP8A1,CCDC157,VPS36,PLXNA4,SPRYD4,RASGRP3,ATP11A,OR7D2,MYO9B,ABI2,MYCT1,RBPMS2,PPFIA4,ZC2HC1C,AK9,CDK19,NETO2,NUCB2,NUMA1,FOXP4,SIRT2,IPO13,CBX6,ZNF22-AS1,CLEC4E,PPP1R18,LY6G6C,MICAL3,RHOBTB1,ATPAF1,ST8SIA1,MAP3K2,RGR
MIR561_3P	CUD	4.03E-05	0.000681384	0.952857	370		brain	TWAS	c3	0.952857	1	VSTM4,ERCC6,DHODH,PIGW,CDH19,POLR2E,ZNF117,ERV3-1,CDK14,FZD1,CDK6,TRMT10A,KLHL24,CRYBG3,DCBLD2,UCHL3,TP53TG3D,ATP8A1,SETD1A,PKD2,HERC3,DERA,CNOT6L,PRKCB,PRDM8,SMARCA5,NADK,MFAP3L,EYA4,TRIM2,TLR2,CKAP2,ZNF454,TXNDC12,ZYG11B,TMEM59,VPS13C,PLCE1,SORBS1,PPA2,UBE2K,IFRD1,TNS2,DIDO1,GHR,ZNF131,TVP23B,PRKAR1A,ABCA5,SEPTIN7,VAPA,CLEC2B,NIN,FERMT2,FAM162B,QRICH1,RBM6,CFAP61,ZNF148,MIB1,TEX14,CARF,INO80D,ACBD3,PARP4,MTMR6,ARHGAP11A,ZNF770,MCOLN3,ODF2L,ADGRE2,FGF12,NUDT13,FBXO22,ALG10B,LRRK2,PHYHIPL,FAM177A1,ARHGEF12,GPR155,HACD2,ZDHHC20,SETD9,PLK2,PDSS1,MKX,NETO2,DSP,NCL,SCAMP1,SERINC5,CRACDL,MITD1,DDHD1,ATG14,ALCAM,DACT1,PCNX4,COL19A1,HSPA13,PCNX1,ARPIN,KRR1,BBS10,HMG20A,PIP5K1A,CUL3,PTPN22,HIPK1,SYT6,FNDC3A,TRIM13,FAM124A,MEGF10,WIPF3,PCDHB12,PCDHGA7,KPNA4,PRPF40A,CTNNB1,ALOX12,SPIRE1,PTPN2,DENR,ATP6V0A2,CCDC92,MR1,PLXNC1,USP44,PBX1,DHX8,GNPAT,MAP3K21,PTGER3,PAK2,FYTTD1,C1QTNF3,RIOK3,RRP15,ACP3,STAU1,NEK7,ZNF816,SLC6A6,EIF4E3,PPP4R2,ADAM10,MINDY2,SLTM,ZBTB1,AGFG1,MZT1,TVP23C,UQCC1,SLC4A7,ZKSCAN7,ZDHHC3,SCAP,MARCHF5,ZNF471,ZFP28,CRIM1,PRKD3,CREB1,ABHD13,RNF141,FBH1,DSG1,KLHL14,RFXAP,MOCS2,ZNF503,EHBP1,ACTR2,HOOK1,GMCL1,APOL6,SLC36A4,NUDT21,CCDC85A,SLC25A15,DPY19L3,OPRM1,IPCEF1,ARMC3,ZNF195,GIT2,ACVR2B,ATXN3,BTBD7,ZNF99,PPM1N,DNAI7,STK38L,REEP5,UNC119,NUFIP2,EIF5A2,H1-0,OMG,ROBO1,PTPN21,ACVR2A,B3GALNT2,ELAPOR2,SERF1B,SERF1A,GOLIM4,ARHGAP29,SLC35A1,TMED7,STXBP5,RETREG1,CGGBP1,CASP1,USP15,XPOT,RASAL2,ARL8B,ECT2L,RUVBL1,POPDC3,ROCK2,TIGAR,DYRK4,ADAMTS6,SNRPB2,TENM4,ACAP2,PIAS2,UFL1,GPR63,PRKAB2,CDYL2,URI1,TMEM181,ZNF280D
MIR561_5P	CUD	0.000258888	0.000975341	0.790676	131	0.577448	brain	TWAS	c3	0.790676	1	ERCC6,ZNF737,FKBP1A,SIRPB1,STK35,SLC4A11,SORCS2,PDS5A,SLIT2,ADGRA3,YOD1,PLXNA2,TPH1,MAPK10,SH3RF1,CKAP2,GLO1,PLXNA4,ERI2,GATAD2B,KCNN3,GSPT1,NME6,ZNF236,RERE,POGLUT1,EFCAB13,WDR76,VPS37C,RAC1,GOLGA8M,GOLGA8H,HEXIM1,ALDH5A1,KLK7,SIGLEC5,ZNF480,PCNX1,GLIPR1,NAP1L1,OSBPL8,RASSF10,MDM4,PAX7,MMUT,NDUFA9,ZNF384,PAPLN,SPX,STK4,ARFGEF2,SDF4,SKIL,SLX4IP,MINDY2,ATP2C1,KDM7A,BNIP1,OPA1,ELOVL7,ABHD13,DESI1,N4BP2L2,MAPK6,ZCCHC2,REEP3,NPM3,LTB4R,ZNF99,NUFIP2,DIP2B,DDX4,GABRA1,GTF2H5,PAXBP1,REV3L,COL1A1,DENND5A,USF3,TMEM167B
MIR562	CUD	-0.00505403	0.00704168	0.472923	52	0.446751	brain	TWAS	c3	0.472923	1	CORO1C,SIRT5,RANBP9,ENTPD1,EFCAB7,SOS2,COX5A,PTGFRN,NEMP2,TPGS2,MLH3,PTCD3,SH3BGR,SERPINB9,CLASP2,B3GALT1,FAF1,MGAM2,MINDY2,KCNMB4,C5orf47,ZBTB41,ACTR2,MRPS9,PTH2R,IRF2BP2,NTN4,DLD,TMEM132E-DT,TFDP2,PNPLA1,POGK
MIR563	CUD	0.00800459	0.00895054	0.371154	29	0.845417	brain	TWAS	c3	0.371154	1	C2orf69,CLEC12B,ZNHIT6,PBRM1,ITGAV,UHRF1,RNF111,ZBBX,TTC19,NAV1,RARS1,HTATIP2,MICAL2,PDE11A,CRPPA,MYO1D,ST8SIA3
MIR567	CUD	0.000141612	0.000983444	0.885504	112	0.639075	brain	TWAS	c3	0.885504	1	PSD2,HLA-DRA,ZNF25,FAT4,DCAF16,SMOC2,VPS13C,UQCRC2,HIVEP3,DDX60,ATP1B1,RIMKLB,GDPD1,CAMTA2,CCDC170,SYNE1,KCNAB1,LHFPL6,WASF1,SETD9,ATG5,PNN,WDR64,PTAFR,FXYD3,ACER3,ACLY,CFAP97D1,PGR,CEP162,SSBP2,ABR,SKIL,C1GALT1,PPP4R2,KANSL1L,TTC26,BTAF1,ABCG1,OSBPL10,SGMS1,CPSF2,MTREX,MED10,ANKRD31,STXBP5,ME2,DCC,RANBP17,GABRB2,CCDC6,PARVA,CREBL2,GRAMD1C,DENND5B,CADM2,RHOT1,MYO1D,IGF1R,SUCO
MIR568	CUD	-5.51E-05	0.000696954	0.93694	188		brain	TWAS	c3	0.93694	1	RAMAC,BTBD1,WNT3,REST,SLC7A11,ENPEP,SPPL3,SEL1L3,ZNF362,CSMD2,LYPD6B,TRIP10,ARFGEF3,STAMBPL1,KIF20B,MCTP1,ERAP1,ZNF454,JAK1,RNF217,GRM8,ZNF800,SOX1,SHE,EFNA1,RAC3,CYP26B1,BLZF1,MAP2K6,CLEC4D,CLEC2D,VCPKMT,FRMD6,CFAP69,STOX1,COL13A1,YIPF4,HEXA,MFSD4A,C10orf88,ZNF268,CTNNA3,TSHZ3,ZNF621,GCLC,MIER3,CD40,YY1,PLD5,GLCE,ALCAM,RBM11,SEPTIN10,TTC13,ZNF736,RAP1A,POSTN,PPIL2,RNF145,ARL6IP6,MAP3K7CL,HGF,CACNA2D1,USP49,LMO2,USP44,CAVIN1,RBM20,NEUROD1,SLC35A3,DPH5,CHST9,ACOX1,SYNE3,TRAK2,AGFG1,FUT9,KLF12,CCDC144A,CCDC141,ABHD13,FHOD3,AKIRIN1,ZNF684,ZBTB41,SERTAD2,USP45,PGAP1,RIMOC1,FGL2,MTREX,ZKSCAN7,ZDHHC3,OPA3,RHOBTB1,LRP1B,NUFIP2,GPATCH2L,LRRC7,GTF2H3,TMEM132B,CPPED1,STXBP5,MEOX2,BEND3,GPR6,SLC1A3,ADK,CNTN5,CADM2,HTR1F,FBXO38,POLR1F,SLC16A10,REV3L,SIKE1,PIEZO1,CMTM6,RIC3,NOC3L,SS18L1,BVES,PDE3A,MAML2,JRKL,RHOT1,ELAPOR1,SREK1IP1,CAMK4,MCC,RING1,NR2C2,PLCL2,RGS5,NOTCH2NLA
MIR5680	CUD	-0.000369256	0.000684544	0.589598	325		brain	TWAS	c3	0.589598	1	BTBD1,PHLPP2,KLHL36,CDH19,TYW5,GNB4,G3BP2,CDK6,GALNT7,EIF4E,SLC46A3,COL25A1,BEND4,ATP8A1,ANTXR2,SANBR,AFF1,KLHL8,NADK,STIM2,DOCK9,NSUN7,APBB2,KPNA1,FAT1,C12orf75,KDR,CLOCK,MMAA,ELMOD2,CLCN3,EPHA5,CENPC,TRIB2,SPOCK3,SLF1,RHOBTB3,PLXNA4,DCUN1D4,LRRC4,SNCA,CCNA2,FGF2,RALBP1,SLC23A2,SYNJ2BP,TTC9,PCNX1,ARHGAP12,ITGB3BP,BMPER,SEPTIN7,EPB41L5,RHOJ,MAX,NRCAM,GCC2,YPEL2,RPS6KB1,ESR1,GDNF,LIFR,TCF12,ADAM10,NSL1,ZKSCAN1,EP300,DESI1,HOMER3,ZNF431,MITD1,TBC1D8,KATNBL1,DPH6,FGF12,NT5E,GXYLT1,TTF2,WDR76,SPCS1,HACD3,DENND4A,ALG10B,LPP,TOR1AIP2,RABIF,KLHL12,OAF,WIPF1,SMIM7,SNCAIP,BCAT1,SSPN,CHD6,KMT2C,AFDN,STON2,AKAP7,ZMPSTE24,ZDHHC20,TXNDC16,GMFB,FOXK2,SBDS,GRAMD2B,PHLDA1,OSBPL8,DRAM2,RAP1A,PCSK6,COL5A2,SLC40A1,RHOQ,DPP4,SPATA2,PEDS1,CACNB4,GRM4,FANCE,EDEM3,ATM,EPB41L4A,SEPTIN2,DISC1,MTCH2,PTPRJ,PTGER3,DNMBP,RAP2B,ARHGAP42,PGR,PLEKHA5,ZMIZ1,NPR3,AMACR,DNAJB4,PDHX,TMTC3,LRRC34,SKIL,EIF5A2,CBX5,OSBPL3,TMEM167A,RNF111,EIF4E3,SAP30L,KLF12,ANKS1B,TNFAIP8,STRN,RRM1,TRIM5,SESTD1,CCDC102B,MAPRE2,GALNT1,CEP70,RFXAP,TAB2,ISCU,TCHP,ANAPC7,FBXO48,GMCL1,TRDN,SLC25A15,TMOD3,TTC33,OSBP2,SLC25A18,PIEZO2,PRKG1,ZCCHC2,RTKN2,SS18,NADK2,ZNF284,CCDC89,TMEM135,MYO16,TMEM97,TAOK1,SECISBP2L,OMG,GPATCH2L,ATP8B2,PRLR,SPEF2,SNX18,CTTNBP2,MDM1,ZC3H8,LARS1,B3GALNT2,TMEM132B,VAV3,FEM1C,GABRB2,ANKRD27,LRP3,PITPNM2,CADM2,CGGBP1,PTPRN2,BEST4,ZSWIM5,TESK2,CYP4X1,MON2,AVPR1A,GORASP2,SERAC1,TAGAP,SENP6,DYNC1I1,GORAB,PRRX1,TMEM196,CDC40,REV3L,TRIM33,FGFBP3,CYP26A1,KCNJ3,SS18L1,ONECUT2,GRAMD1C,PTPRN,KIAA1549,IMPG2,SENP7,PARP11,KLHDC1,CYP39A1,GOLPH3L,GPR63,MAP3K2,CHL1,MRE11,CAMSAP2
MIR5681A	CUD	0.00261507	0.00483668	0.588733	102	0.949457	brain	TWAS	c3	0.588733	1	HTR5A,ZNF117,LIN54,WBP11,AIDA,SP1,PKNOX1,CDC42,NIPAL3,RALGAPA2,GTPBP3,GSK3B,CHRM5,AKAP11,STIMATE,ZNF609,NRSN2,TRIB3,TSHZ3,SMAP2,CDIP1,RTN4IP1,SLC22A23,ALG8,MAP3K9,PCNX1,SNX27,GATAD2B,SLC40A1,TRIM58,ANKS1A,ATM,PRKN,FBXO42,PMP22,ALOXE3,VAMP2,NPR3,TMEM241,STK4,KCNB1,EIF4E3,POLDIP3,PPP1R12B,CBL,F13A1,MICAL3,CRYL1,CBFA2T2,LARS1,KCNRG,SAMD5,FTO,SMG6,PTPRM,NPAP1,ACY3,CREB3L2,KIAA1549,RHOT1,NFATC2IP,NAP1L4,CNNM1,TSBP1,GABRB3,MTF1
MIR5682	CUD	-0.00026861	0.000972089	0.7823	137	0.681986	brain	TWAS	c3	0.7823	1	SPRN,ERCC6,RNF39,RBAK,PCGF3,SGMS2,COL25A1,TLL1,FSTL1,KPNA1,YWHAH,FAM241A,INA,SLK,DCUN1D4,SGCB,PAN2,ISG20L2,HAPLN3,ASAP2,EIF4E2,DGKD,DRD1,NSD1,CLEC2D,CSGALNACT2,ITGA6,KMT5C,ADAMTS17,SIDT2,HIF3A,PPIC,IREB2,ADAMTS7,PDIK1L,TDG,CFL2,NAV1,TMEM183A,ZHX3,KNOP1,COL19A1,EML6,COL5A2,COL2A1,CCNT2,WDR41,COL5A3,PLEKHA8,TNFRSF1A,IFFO1,IQCJ-SCHIP1,CD276,PRPF40A,BAK1,METAP2,PMP22,TFAP2C,SH3GLB1,ZMIZ1,FEM1B,SPARC,NCKAP5,SNTB2,KDM4B,CBX6,GPR37,DTWD2,SESTD1,C11orf54,ELOVL4,SPSB4,PXYLP1,PRKG1,MARK3,KIF26A,MAP4K4,RHOBTB1,DPYSL5,NUFIP2,XKR7,DNMT3B,MAPRE1,ROBO1,EML5,E2F7,ZNF28,ANKRD27,CBX1,FREM2,SIKE1,COL1A1,MBTD1,KIAA1549,ADAMTS6,CAMK4,USP31,RAB30,LYSMD1,DYNLT1
MIR5683	CUD	-7.95E-05	0.000570802	0.889192	177		brain	TWAS	c3	0.889192	1	CANX,MAPK9,CNOT6,HLA-DRB5,TMEM130,AGA,DCBLD2,TOMM70,SETD7,SCLT1,RBBP6,AFF1,TMEM33,SH3RF1,MFAP3L,PARP15,AK4,KCNN3,HIVEP3,ASAP2,NEU3,TMA7,SLC15A5,MGST1,SLC30A7,RANBP2,MREG,MINK1,TUBB1,SNRK,MEMO1,SLC30A6,KDELR2,BPTF,RHOBTB3,AFDN,LRIG1,KCNMA1,SCPEP1,ZNF608,LMBRD1,KCTD21,ADSS2,FAHD1,RAP1A,CTTNBP2NL,RABGGTB,IQSEC3,SLC4A9,PCDHA2,PCDHA3,PCDHA4,PCDHA6,PCDHA8,PCDHA10,PCDHA11,PCDHA12,PCDHA13,PCDHAC1,ZKSCAN8,CACNB4,PRPF40A,COLGALT2,PJA2,MED20,CD59,HDLBP,FYTTD1,KIAA1586,DNAJB4,MEGF11,IQCH,TYSND1,DUOXA1,RYBP,NCOR1,HSD17B4,CCDC141,AMPH,INO80D,CEP70,NAV1,ACLY,ATN1,NECAP1,CYB5R2,CDC42EP3,DEPDC1,PPM1B,TSTD3,PRKAA1,STYK1,SYNPR,ATXN7,ATP6V1E1,ZBTB38,PRKG1,LACTB,TAL1,SPATA6,BCKDHB,PPM1N,DACT3,MMS22L,TAOK1,DIP2B,ZNF670,ZNF124,SENP1,PDCD10,NDFIP2,GABRB2,KAT6B,CCDC81,RALGPS2,TSPAN2,NR3C1,ZNF431,ONECUT2,ULK2,CADM2,MAP3K2,ENDOV
MIR5684	CUD	-0.0142577	0.010709	0.183063	26	0.426787	brain	TWAS	c3	0.183063	1	ARL17A,LILRA1,ANKIB1,KLHL24,RGS4,CRYM,CLHC1,MIB1,TMX1,RPS6KL1,ATG14,AP4B1,KPNA4,SEMA3A,RASA2,TNFSF18
MIR5685	CUD	-0.00129764	0.00779451	0.867778	49	0.482347	brain	TWAS	c3	0.867778	1	INPP5A,STAC2,STK32B,EVC,KRBOX5,MARCHF1,ZNF330,SUFU,LRRC4,RAB31,UBE2D4,ASB1,N4BP3,SGPP2,NMT1,ARHGAP21,RIMS3,WFDC2,ADSS2,INKA2,ZDHHC8,ADCYAP1R1,DDX6,MZT1,MMD,OCLN,TMEM127,NAA50,EMILIN2,KIAA1549,VAMP3,LYSMD1,GALNT15,VWA8,ATP8B1
MIR5687	CUD	-0.0204697	0.0139386	0.141952	17	0.704085	brain	TWAS	c3	0.141952	1	AXL,SIM2,PDCD6,HRNR,BTBD3,CAPZA1,CTNND2,HTR4,GZF1,MCM9
MIR5689	CUD	6.27E-05	0.000700447	0.928706	124		brain	TWAS	c3	0.928706	1	RHOH,DCHS2,MAP9,LDB2,CLOCK,CKAP2,ARAP2,PPP4R3B,ATP11A,TMED4,ZNF780A,STEAP3,CASZ1,SEMA4F,CARMIL1,RAD51C,ZNF594,STX16,PTK7,ACSL3,UTS2B,FGF12,PPP3CB,LCLAT1,EHD3,NFYB,TACC2,HTRA1,IKZF5,BPTF,LMO4,KYAT3,CHML,AP3B1,DR1,FAM168A,AMACR,TMTC3,LRRC1,CTNNA2,ZNFX1,PKP4,NCK1,AMPH,ADAM23,TASOR,PPM1B,NAPEPLD,PTPN12,SEMA6D,COPS2,GALK2,IRF2BP2,SNX18,ACVR2A,ELMOD1,MAST4,GABRA6,CNIH4,TRIM33,TET1,HK1,MAML2,TEX101,SATB1,LYSMD3,SOCS5,EPHA3,PLS1,RNF6
MIR569	CUD	-0.0110866	0.0061074	0.0694825	66	0.64138	brain	TWAS	c3	0.0694825	1	SLC39A12,CNGA3,G3BP2,UCHL3,ATG7,GAB1,SMARCA5,KLHL8,TTC3,CP,CLCN3,CFAP58,SMG1,THAP10,RASGEF1A,SNX4,BARD1,MFSD6,ZNF407,ZNF793,PDSS2,GMFB,SMARCA4,PCDHA9,ZFP90,WWP2,SLC35A3,ACSL6,DNAJC13,CCPG1,LRRC8B,TCAIM,TAOK1,SV2C,CDK2AP1,KIAA1549,TBC1D15,MELTF
MIR5690	CUD	0.000245679	0.000982989	0.802641	92	0.203264	brain	TWAS	c3	0.802641	1	SYNRG,WNT3,HMGB2,LRPAP1,VPS13D,OTUD4,ZNF800,FBXL20,RIN2,TFG,USP6,LIFR,GFRA4,CFL2,PCSK1,CYP4F11,MYLK4,RBFOX2,HSPB8,EML6,ZNF652,MDM4,B4GALT5,ATP9A,KIAA1549L,EXOC8,IRAK1BP1,NEXN,USP6NL,YWHAB,OSBPL3,ZNF543,DOK6,TMEM43,TEAD1,BTBD10,TIMP3,MPRIP,SEMA4G,MCOLN3,APAF1,ZNF528,ZNF468,MEOX2,DYNC1I1,STK38L,MRPS35,SLC16A10,UBE2J1,RHOT1,CCND2,BCHE,GFRA1,GPR137B
MIR5691_MIR6805_3P	CUD	-0.000142834	0.000979218	0.884028	124	0.339676	brain	TWAS	c3	0.884028	1	CYP3A5,MAPK10,SLC35E2B,SLC35E2A,TMEM192,CD38,SH3D19,BTBD9,NCOA7,ACSM5,ABCC6,NCMAP,DCDC2,CARMIL1,TULP3,BUB1B,RPL7L1,ATP8B4,GNB5,EMC4,FAM241B,MPI,PROSER1,CACUL1,SLC35B3,RIMS3,P2RX5,ANKFY1,ZNF302,RNMT,EML6,MDM4,UBXN4,FGFR2,WFDC1,PLXDC2,GPD2,PLEKHA5,CYTH2,EIF4E2,RANBP10,KLF12,CIPC,TTN,CBL,ANKRD44,PTPN5,CACNB3,SFXN3,SIAH3,SEMA3E,SEMA3A,KCNRG,STXBP5,ANK3,C22orf39,KLHL29,RNF166,ZC3H7A,CERS6,ONECUT2,E2F6,GREB1,MTRF1L,KIAA1549,PRLR,RAB30,METTL6,PTCHD4,SENP5,DGKH,SUCO,SRSF8
MIR5692B_MIR5692C	CUD	0.000170866	0.000951528	0.85749	274	0.355457	brain	TWAS	c3	0.85749	1	DUSP8,SAXO2,NMT1,WNT3,ZNF516,ZBTB46,VSTM2A,N4BP2,PPAT,PAPSS1,GRID2,PDLIM5,PLXNA2,SYT14,LMO7,MSX1,CNOT6L,PAQR3,OR2L13,WDR17,AFF1,RBPJ,NEK1,MFAP3L,PCDH10,CORIN,OLFML2B,RGS4,NEUROG2,VPS13C,MYOZ2,KIRREL1,CDON,FKBP5,KCTD20,SUCNR1,SOX1,NOTUM,SP1,PRDM2,SRSF5,BLZF1,ALG6,ABCA8,SLC38A3,THSD4,BOLA3,CSGALNACT2,SNX4,FEZ2,STRN,CDC42EP3,GDPD1,ZNF677,PPP6R1,CERS3,LRRC58,FSTL1,SSR3,MRTFA,EIF2AK4,ABHD5,TCAIM,SP4,GTPBP10,FGF12,HIVEP1,FUT11,SYNE1,GXYLT1,NEGR1,FRMD6,PRKCD,DENND4A,IPMK,BICC1,HIBADH,CREB5,TIMM21,CYP4F11,LATS2,CILK1,MKX,ARL15,MTREX,ALCAM,MED13,ZFP14,RABGAP1L,HOMER1,RAP1A,OLFML3,DENND2C,EXOSC8,TTC32,ZNF550,ASCC3,FGFR2,SLC35F5,PID1,FBXO36,CCND2,ZNF384,LTN1,CXADR,PRDM11,LDLRAD4,HSPG2,EPHA8,FBXO42,DNAJC11,PER3,DISC1,MCTP2,HS2ST1,VAMP2,SYT16,SYNE2,TRAPPC8,ACSL6,SDC4,NIP7,ADAM10,SCN2B,PRIMA1,ELOVL7,PTEN,TMEM161B,INO80D,RPRD1A,TMEM108,IL15RA,ZBTB41,CRB1,DZIP1L,DBR1,KDSR,STARD13,WNT5A,HBS1L,DEPDC1,GRAMD1B,CLVS2,MYO5C,SPDYE6,NUMB,RAB38,PTPN12,RPS6KA5,KRAS,STK38L,WNT5B,SEZ6,ATAD5,BBX,EIF5A2,ATP8B2,TOX4,FAM102B,ATXN7L2,ELAPOR2,ABCD3,POLK,SV2C,ZDHHC5,STXBP5,GABRA1,KLHL29,NCOA1,SH3TC2,ASB14,PLPP3,CCDC91,PCLO,SEMA3D,TMEM196,RNF14,NR3C1,CERS6,G6PC2,LRRN1,LIN28B,GRK3,GRAMD1C,PHACTR2,CADM2,SENP7,MBLAC2,PARP8,SHISA6,RPRD2,SMAD2,FGD4,KIAA0586,ADCYAP1,EPHA3,OSBP,MTR,SVIP
MIR5693	CUD	0.000854209	0.00514281	0.86808	84	0.0605463	brain	TWAS	c3	0.86808	1	LRFN5,GOLGA6L10,ZNF516,CPOX,AFF1,CYP26B1,IAH1,CHD9,GSPT1,MAP4K5,TATDN3,GOLGA8A,PPP3CB,TNS3,ZSCAN29,SNCAIP,NMT1,HNF4A,UPB1,KIAA0040,CCNT2,FBLN1,KCNB1,PEDS1,SLC4A8,FGF11,GPC5,SOGA1,LRRC3B,PTPN12,CA12,LARS2,SNX18,SNRPF,ALPK3,KIF6,PRKAA2,ARHGAP26,RCN1,MRPS21
MIR5694	CUD	-0.00611951	0.0072889	0.401152	46	0.790738	brain	TWAS	c3	0.401152	1	EIF4E,TRMT10A,CTSO,NOS1AP,TWSG1,C11orf71,PLSCR1,UIMC1,RERE,CCDC170,PLCH1,OSMR,ZNF501,ABT1,CEPT1,RAB5C,PPFIA1,FCHSD2,ADORA2B,PPP4R4,MAPK6,CNTNAP4,PAK5,KICS2,STK38L,SWAP70,KIF26A
MIR5695	CUD	0.000184285	0.000983726	0.851399	84	0.294183	brain	TWAS	c3	0.851399	1	ODAPH,G3BP2,CNOT6L,TMEM52,CCDC186,EPN2,THSD4,SLC12A8,UBE2Q2,MFSD6,ABL2,SSPN,RPP14,EFCAB2,DSP,COBLL1,ITGA8,SCML4,PHLDA1,FGFR2,TEP1,ILRUN,SEZ6L,SLC35A3,CLMN,C14orf132,PLEKHB2,TIPIN,APOL6,CYP4A22,FOXE3,EIF5,IL1R1,ZNF99,WNT2,FAM102B,RUNDC3B,ABLIM3,OPALIN,EIF2B1,CAMK4,ST8SIA1,NTN1,PLCL2,ILDR2,CYP27C1
MIR5697	CUD	-0.00456085	0.0052029	0.380705	105	0.785255	brain	TWAS	c3	0.380705	1	FCAR,G3BP2,MAEA,SLC7A11,TBC1D4,SLC38A7,HS3ST1,SH3D19,SLK,VPS13C,USP3,ARAP2,ZDHHC6,OSBPL11,NAP1L5,PLOD2,ARHGAP12,ADAM17,SLC30A7,ALDH5A1,CARMIL1,LIMS1,BARD1,GSK3B,PSAP,COX5A,NAB1,DTD2,CD200,KPNA2,CHFR,DLG5,LSM11,ZNF608,TXNDC16,SPESP1,COL19A1,FAM98A,HS3ST3A1,SEC63,SLC12A2,TMEM200B,PPP3R1,RCN2,RHOQ,RCBTB1,CHAC1,ANKS1A,FBXO42,ERLIN1,BLOC1S2,NCEH1,BOD1,SLC4A7,ANKS1B,THAP8,ZDHHC22,SPTLC2,PMAIP1,SLC2A13,PLEKHH1,ARPP19,ECHDC2,CDH20,SRSF11,OSBPL2,RASSF3,SLC25A16,ULK2,RCN1,CHORDC1,SKP2,DLG1,OXNAD1
MIR5698	CUD	-0.000166977	0.000979352	0.864619	136	0.609004	brain	TWAS	c3	0.864619	1	COTL1,STAC2,MIEN1,WNT3,PSMF1,SNPH,ACTB,AFAP1,RERG,CAMKK2,BSDC1,TMEM54,PHC2,ATAD3C,DYRK1A,PLXNA4,ITGA3,ACSL5,GATAD2B,UBAP2L,ZBTB7B,TRAM2,ZNF691,CNTNAP1,CHRNA4,PACS1,CLSTN1,SNX29,PLVAP,PIK3R2,MINK1,SHISAL1,NAT16,DEF8,TMEM222,NAPA,PRR12,NFASC,CDK18,ANKRD26,SF3A2,DIRAS1,PVALB,SCGB2B2,INAVA,RSU1,SLC6A17,ADORA3,CELF3,SLC9A8,ATP9A,ZNRF2,PCDHB11,CXADR,FAM234A,FOXP4,IGSF11,TCP11L1,TNFSF12,PDLIM4,PRC1,FAM174B,MPZ,RANBP10,PDE1B,CPS1,RBM23,SLC7A8,TMEM63B,APLNR,MED19,CTNND1,GPRC5A,CCDC102B,HEYL,PPP2R2D,FGF1,PANX2,STIM1,XYLB,LRP8,DPYSL5,RAB11FIP4,CNST,MNT,SH3TC2,PRR5L,MAT1A,IHH,TMEM198,LSAMP
MIR5699_3P	CUD	0.00333776	0.00640833	0.602473	57	0.972994	brain	TWAS	c3	0.602473	1	ACACB,ARL17A,TRIM8,EPHB1,ADRB1,ACKR2,ZNF14,ODF2L,KATNBL1,TMEM170B,TBC1D7,EMX2,SEC23IP,HAUS2,MFSD6,DTD2,CDC40,WDHD1,GANC,HNRNPUL2,MYZAP,CCDC24,DBNDD2,GLG1,KCNB1,ENOSF1,PDE11A,CCDC141,SPTBN4,PTPN7,GMCL1,TNPO3,NRXN3,CLMN,SH3TC2,GALNT13,PIAS2,VWA8
MIR5699_5P	CUD	8.74E-05	0.000980925	0.929022	105	0.79042	brain	TWAS	c3	0.929022	1	BRD2,TENM3,SIM2,LPCAT1,FAM53A,INSR,UBA6,JAK1,SLC23A2,ZNF780B,HDGF,ADAMTS17,ARHGAP11A,ADAMTS14,PPP3CB,SYNE1,MYO9A,DCDC2,CASQ1,FOXK2,PTPRU,SDC3,OSBPL1A,S1PR2,TTC5,ANKS1A,PITPNM3,ULK3,CFAP97D1,CHRND,ID4,DUOX1,JOSD1,SUN2,CAV2,ERCC8,CCPG1,ZNF396,NAGA,RSPRY1,RDH11,TMBIM6,EEF1AKMT2,XPO4,ZFYVE21,SARM1,GPATCH2L,ZC3H14,ZNF528,ACVR2A,GOPC,LCP2,PSMA4,TESK2,TMEM242,CLCC1,PTPN14
MIR5700	CUD	0.00553483	0.00317205	0.0810072	223	0.4844	brain	TWAS	c3	0.0810072	1	USP30,HYDIN,ZNF516,UCKL1,RCHY1,GALNT7,DCHS2,SLC7A11,LMO7,UEVLD,EIF4E,ZNF721,CNOT1,CAMKK2,UBAC2,APBB2,ARFGEF3,TXLNB,CLCN3,OLFM4,SLF1,RAB3B,GASK1B,CCSER1,CNN3,SELENOT,IGSF10,SCN9A,STK39,TUBGCP3,C11orf71,CHTOP,MORC3,PDCD2,IFIT5,PANK1,KIF20B,PATJ,EFCAB7,LUZP2,DPY19L2,RIMKLB,ZNF148,ROCK1,ZNF12,GLCCI1,CERS3,ACSL3,TRPM1,ARHGAP11A,C1orf112,SLC1A6,LPP,C12orf73,SNX6,CFL2,CACUL1,HFE,PRKD1,STRN3,WIPF1,IKZF5,C6orf118,TSHZ3,NFYC,GCLC,MIER3,MYLK3,ZNF302,CLIP3,PDSS2,ALDH7A1,SLC12A2,DNALI1,CTSS,HRNR,CEP20,BCL2L15,OLFML3,TMEM178A,PHF21B,PPP2R5C,ZNF384,ZSCAN31,FLRT2,CTDNEP1,CDC42,PMP22,PIK3C2G,ACSL6,HADHB,ADAM10,HSPA2,TOMM22,FUT9,PPFIA1,SESTD1,HERC2,COBL,PDE8A,NOS1,STARD13,ERC2,EML4,SF3B1,AGAP1,ANKRD40,PTPN12,TMEM26,NRBF2,ZNF202,ZNF230,LPAR3,DCP2,RPL22L1,RAB39A,PTPRK,GABRB2,CNTNAP4,SH3TC2,TULP4,ZNF503,RUVBL1,MRE11,FAM76B,SBNO1,GTF2H3,WDR3,ULK2,TFDP2,ADAMTS6,MBLAC2,SHISA6,HDHD2,LGALS8
MIR5701	CUD	-0.000349343	0.000963916	0.717038	167	0.126152	brain	TWAS	c3	0.717038	1	GOLGA6L10,GOLGA6L9,GOLGA6L4,RFLNB,ZNF516,ZNF714,ANKRD36B,GFPT2,CLIP2,DDIT4L,PACRG,PRDM8,UBE2D3,LRP2BP,FAT1,MMAA,GNRHR,SGCB,NRP1,PRSS36,DTNA,HERC3,ZNF780A,PSMD3,ATP1B1,NCMAP,GSPT1,NIN,SLC22A23,LYRM4,ZPR1,TEX9,NAT16,COL26A1,GOLGA8N,PDIA3,DENND4A,STRN3,TXNDC5,TPGS2,GBP7,GOLGA8M,GOLGA8R,GOLGA8Q,GOLGA8H,PARP14,MRPL35,NETO2,ZNF568,ZNF585A,HRNR,CCNT2,PRKCSH,FGFR2,PIGQ,SPINDOC,COX8A,UPP2,QSER1,CAT,MLXIP,HSPB7,ARNT2,MYH10,MLIP,CKMT2,RGS18,RAP1GAP2,DPAGT1,MT1E,SH3BGRL2,TENT5A,COPB1,MRPL37,ATP6V0D1,CNTN4,SGMS1,SLF2,NUFIP2,KCTD4,NDRG2,SLC30A5,RALGAPA1,SNRPF,ELK3,RXYLT1,GALNT18,RAB3C,PCLO,SEMA3D,SLC16A10,REPS1,DOK5,RNF7,CCND2,SNRPB2,PGPEP1L,ATP8B1,SEC61A2
MIR5702	CUD	-0.00836798	0.0073566	0.255338	60	0.915845	brain	TWAS	c3	0.255338	1	HOMER2,MRPL45,SAP30,MTERF2,RAB3B,ILDR2,BLZF1,MXD3,MIB1,EGFLAM,CYRIA,PITPNC1,LPP,KIDINS220,GRIK4,TXNRD3,DLST,ATG5,ANXA11,RGL3,ADAM19,CHP1,MEGF11,MGST3,RAB38,XYLB,PLEKHM3,CLIC5,KCNMB1,KCNA1,PIK3R3,SV2C,RUFY2,ROCK2,CTNND1,NBPF11,CDYL2,ADCYAP1,CCSER2
MIR5703	CUD	0.00359986	0.00399965	0.368098	134	0.565278	brain	TWAS	c3	0.368098	1	TAS2R14,ZDHHC7,CDH7,RSPO4,ZMAT3,GNB4,CDK6,AASDH,SPCS3,RNF10,GYPE,FAAP20,LYPD6,BORCS7,KIRREL1,SP1,SVBP,NKAIN1,FN1,CPM,TCF12,SPG7,SPATA33,TRPM7,ASCC1,PAFAH2,CEP85,MAN1A2,ALDH16A1,ADARB2,RECQL5,RASAL2,ABL2,BTN2A1,ZKSCAN8,TMCC2,KLHDC8A,ELOVL5,SCGB2B2,PAK1,SCAMP1,PPP3R1,AAK1,THUMPD2,AQP1,PDE1C,VAMP1,CCDC9B,CD276,ANKS1A,LRP4,ZKSCAN2,CORO2B,FSTL4,SSBP2,SAR1A,SLC7A6,SNTB2,DUOXA1,SHF,ERBB4,DDX6,CEP250,SOGA1,ARHGEF4,ZNF22,ST6GAL1,CCBE1,NECAP1,AKAP13,ABHD16A,PREPL,LRRC8B,FMNL3,GPD1,VPS29,ITGA9,SCN3B,GJB6,DNMT3B,SIAH3,GPATCH2L,TTC22,CLTCL1,FBXO28,FANCL,CHPF,SASH1,CREB5,PRPF4B,IDH1
MIR5704	CUD	8.12E-05	0.000703373	0.908099	62		brain	TWAS	c3	0.908099	1	CLIP2,TMEM50B,NPNT,FAS,RALB,PNRC2,SULT1C2,SPIRE2,PBRM1,ACSS3,SV2C,PDE8B,FBXO36,ZMAT2,CAPZB,HIF1A,TMTC3,SMIM17,KDSR,DPY19L3,ACVR2B,POLR1D,EPHA3
MIR5706	CUD	0.0001482	0.000970108	0.878582	150	0.786066	brain	TWAS	c3	0.878582	1	C15orf40,CDK6,SAMD9,PEG10,PGM2,PRKG2,CEP44,ADAM29,P2RX7,VSX1,RBFOX1,TMTC4,TRMT11,TLN2,MIER1,HIPK4,TAF1B,SLC2A5,CAPN12,BAZ2B,CD302,KCNAB1,FBXL17,FER,HIGD1A,ADGRE2,GXYLT1,GYS1,NAB1,SOAT1,KLHL12,ARHGEF12,SLC26A9,CAST,LNPEP,CTNNA3,CLEC19A,MIER3,SH3BGR,KCNMA1,NAA25,FIGN,ACER3,ADD3,POGZ,CCDC122,MAGI3,RHOQ,CRIPT,CEP192,PKDCC,TSPAN33,DDI2,GCOM1,MAT2B,UBXN10,PTGER3,PLEKHA5,CERKL,CHST9,MTO1,ZNF749,CNOT2,UNC5B,CSPG5,ALDH9A1,RPS6KA2,SYT9,STRIP1,CALN1,CACNA1E,SMPD3,RPS6KA5,TMEM135,DDAH1,ZNF534,ZFP1,CD164,LYPD1,PAK5,PRRX1,TM9SF3,SASH1,PTGER4,ABCC9,TMEM212,SHISA6,GALNT15,CHL1,RNF6
MIR571	CUD	0.0037667	0.00580126	0.516151	62	0.292079	brain	TWAS	c3	0.516151	1	LAMA1,ANKIB1,XPO1,TXK,ATP5MK,KCNN3,ZNF426,ITGA6,SS18L2,LINGO1,SLC1A6,MFSD6,FAM163A,PPP1R12B,KDM5B,H2BC5,DMBT1,KIAA1328,RASSF8,RABGAP1L,PAX8,OTUD3,GLG1,RANBP10,TRAPPC4,STRN,RDH12,MTRF1,KCNIP1,PIK3CG,FLVCR2,CYP24A1
MIR573	CUD	-0.000165874	0.000980734	0.865692	111	0.498645	brain	TWAS	c3	0.865692	1	EGFR,SLC2A12,APBB2,SLC25A23,MARCHF2,TRIB2,CCDC186,SPTLC3,BSDC1,LYRM4,THAP10,SLC4A5,ZNF148,KDM5B,SLC25A26,SHCBP1,MED13,COBLL1,ITGB8,TYW3,MMUT,PCDHB12,HLA-DPA1,CPA4,PRSS35,RINL,FMO3,BMPR1A,ADPRHL1,TRDN,GNB5,KLRC1,XYLB,ZNF155,DTWD1,RPA1,SNTN,DKK3,RNF32,SOSTDC1,SEPHS1,MTMR2,SASH1,MCM9,NHLH2,EPHA3,EBF3,TAGAP,RNF213
MIR574_5P	CUD	-0.00358826	0.00514597	0.485618	83	0.621297	brain	TWAS	c3	0.485618	1	ZNF626,VWA5B2,HLTF,MDGA1,TRIM68,EEF2K,GALNT3,WDR19,PRADC1,NT5C3A,NSD1,NKAIN1,ZNF589,LARP6,FOXN3,CCDC88C,C11orf96,MIS12,CCK,SEMA7A,IGDCC4,EEF1AKMT3,KATNAL1,DPP4,RNF114,POGLUT3,USP44,CALML4,S100A12,RGMA,CCDC141,DGKG,ZNF578,INSYN2B,MS4A7,ONECUT2,CAPSL,BTBD7,EPHA3
MIR575	CUD	-0.0160119	0.00873006	0.0666378	34	0.478517	brain	TWAS	c3	0.0666378	1	ZNF516,GUCY2C,DCUN1D4,EPB41L5,CHD9,OSMR,CSNK1G3,DPP8,ZNF425,RBBP5,CEP128,USP49,PLPPR4,BTBD3,AKAP13,ITGA2,POLR3B,ST7L,ABCD3,ANK3,STOX1,DENND5A,WEE1,SBNO1,CADM2,CEP85L
MIR576_3P	CUD	9.84E-05	0.000989834	0.920827	48	0.636997	brain	TWAS	c3	0.920827	1	VWA3B,MYOT,KLHL24,C3orf70,DOCK9,FGF2,NAALADL1,PTPRT,ENTPD5,DNAH12,EFCAB2,ADD3,ZNF680,DDI2,EGLN1,CALML4,MPHOSPH8,CNOT2,MED29,MZT1,CLUL1,TAB2,NDUFAF5,MAPK6,FGL2,GNG5,MARCHF11,SIKE1,NHLH2,STOX1,PHYH,GREB1,MCCC2,TAGAP
MIR576_5P	CUD	-3.80E-05	0.000565477	0.946493	296		brain	TWAS	c3	0.946493	1	ZMAT3,PEX5L,ZNF273,CDK6,PDS5A,N4BP2,TMEM33,LAMTOR3,PLRG1,MAP9,SLC7A11,MGARP,NDST3,EGF,MOB1B,ADAMTS3,CD38,LDB2,TTC3,PCDH10,NFXL1,SLC10A4,CLOCK,CFAP97,ABHD18,LEPROT,GASK1B,VTA1,FGF2,TMEM14A,ZNF131,BLZF1,LUZP2,RBL2,CENPS,PNRC2,DSE,GOPC,EFCAB11,THAP5,TOMM70,SENP7,PDXDC1,GCFC2,ITGA6,FSTL5,ICA1L,FBXL17,PJA2,ENAH,ACSL3,CUL3,ITGB8,SP4,ARHGAP11A,FMN1,ZNF770,ODF2L,APH1B,IGDCC4,MEGF11,IPMK,LPP,MRPS7,MFSD4A,C10orf88,IKZF5,AHI1,DNAL1,CAST,HEXIM1,GRIN2A,TSHZ3,ZNF507,ARMC3,ENKUR,BCAT1,KCNMA1,TXNDC16,DDHD1,PPM1A,ZNF181,ZNF146,ZFP82,ZNF850,ZFP30,COBLL1,TMEM196,HS3ST3A1,CAPS2,KRR1,ZDHHC17,HIPK1,TRIM33,RB1,FNDC3A,NAMPT,LYSMD4,DDX42,AGGF1,PLEKHA8,EPHX4,GCLM,PCDHB2,PRPF40A,CXADR,WWP2,CAMK4,CCDC148,FBXO42,NBPF1,NPR3,RIOK3,ANKRD29,TMTC3,ADAMTS5,SYTL2,ACP3,NCEH1,AK7,KCNQ5,SKIL,LCLAT1,ZNF805,NCK1,FUT9,CAV1,CAPZA2,DIAPH3,SLC4A7,HDAC9,PCGF5,CEBPZOS,GOLIM4,SLCO4C1,NALCN,HBS1L,SOHLH2,TASOR,LRP2,ACTR2,HOOK1,DBT,CERK,FAXC,C11orf54,FUT4,TRDN,C1GALT1C1L,BACE2,PXYLP1,TRIP11,REEP3,TCAIM,POLDIP2,NUFIP2,DCP2,GOSR1,KCTD4,NF1,ZNF670,ATPSCKMT,NDFIP2,PGGT1B,CD164,CDK17,MRPL42,CADM2,HTR1F,USP47,TULP4,NR3C1,POLR1D,HACE1,NCKAP5,ONECUT2,TM9SF3,E2F6,CETN3,FAR2,NECTIN3,CMYA5,IL6ST,ANKRD28,RGS5,MIPOL1,FDX1,CCSER2,GAS2,RBMS3
MIR577	CUD	-0.00187893	0.00313509	0.548958	235	0.992022	brain	TWAS	c3	0.548958	1	PLXDC1,CRHR1,FKBP1A,ZMAT3,FZD1,CASD1,HPSE,KLHL24,SLC7A11,ADAMTS3,ANTXR2,PEX13,LYPD6,KPNA1,PARP1,HEBP2,NEK1,RBFOX1,GRIN2A,RNF217,VPS13C,TLN2,GALNT3,SCN9A,TCFL5,BLZF1,CLIC4,C18orf54,LARP6,EXTL2,ESCO1,MRPL19,CYBRD1,HAT1,SP3,RAB3IP,EPDR1,EIF2AK4,MRPS10,UBR2,ZNF101,ITGB8,SP4,ODF2L,FUT11,GXYLT1,SGCD,IPMK,PLEKHA1,BPTF,CHFR,CDK19,ZMPSTE24,KCNJ10,ZNF334,ARL15,SERPINB9,PXDC1,PCNX1,ADSS2,JAGN1,SLC27A6,PAWR,SPTBN1,F2R,S100Z,FBXO36,NUDT15,PCDHB10,PCDHB11,IGSF11,DNAJC16,DENND2A,EMC1,HP1BP3,ARHGAP42,ZMIZ1,IRAK1BP1,SYT16,SOWAHA,USP6NL,SSBP2,TMEM167A,MYNN,SDK1,FOXK1,UMAD1,MINDY2,NEK11,TMEM98,CAV1,DACH1,KLF12,TVP23C,FBXW10B,SAMHD1,FAM107B,TNKS2,BTAF1,RBP4,CCPG1,PRTG,ZNF280D,CCR6,INO80D,CREB1,LIG4,GIN1,SLC2A14,TESC,ERC2,TASOR,GRM7,CYP2J2,GFPT1,MRO,MCHR2,BMPR2,GARIN1B,SPDYE6,STYK1,CTSC,EPM2AIP1,LRRFIP2,DNAJB11,CCDC82,RNF149,DIP2B,GPR65,B3GALNT2,CCDC125,PGGT1B,CLMN,DPP10,ING1,DNAJC21,SKP2,TULP4,TAGAP,TTC30A,PRKAA2,SIKE1,PIWIL1,CMTM7,NCKAP5,CREBL2,TM9SF3,ULK2,UXS1,GOLPH3,SLU7,GLB1L3,IGF1R,GSE1,ADAMTSL3,ZSCAN2,MTF1
MIR578	CUD	-0.000401656	0.000964803	0.677184	197	0.687646	brain	TWAS	c3	0.677184	1	HACD1,USP30,SAXO2,SRP72,FZD8,ZNF25,TBC1D1,FAT4,KCTD8,TENM3,LDB2,CTSO,TBCK,ADAMTS3,CNOT6L,NT5C2,LIPA,RNF217,EPHB1,PRDM5,LSM5,ZNF559,MOB1A,LIMS1,FSTL5,PAFAH1B2,ODF2L,FGF12,CRYAB,UPP1,LPP,DTD2,SCRN3,KIAA1328,ABCD4,CR1,SMAP2,WDR64,GLCE,KIAA0586,PPM1A,SLC38A6,HIF1A,COL19A1,COBLL1,GLIPR1L2,PPP3R1,MAGI3,GCSAML,MEF2A,TNFRSF19,TACC2,PLEKHA8,TMED5,CENPQ,ANO2,PCDHB9,LDLRAD4,QSER1,KIAA1549L,PYROXD1,SEZ6L,ATP9A,CTNNA2,ZNF331,FUT9,NRP2,ABHD13,ZBTB41,DSG1,ULBP1,WNT5A,SIX3,SLC36A4,DPY19L3,GRID1,TRPC6,LRP8,CA12,ZNF365,SLC35F2,CCDC125,MEOX2,CEP57L1,AMDHD1,RETREG1,RUFY2,ONECUT2,CREBL2,PRKCQ,TMEM212,PKP2,MAP3K2,PCSK2
MIR5787	CUD	-0.000121781	0.000695671	0.861036	196		brain	TWAS	c3	0.861036	1	PTDSS2,SLC25A22,DUSP8,CORO1C,PIP4K2B,GPC1,PPP1R7,PLXNA2,NF2,ASCC2,CCDC157,OSBP2,PXN,SCD5,CLOCK,NEURL1,RNLS,PLXNA4,RBMS2,EME1,ANKS1A,CPNE5,TBC1D16,NPLOC4,B3GNTL1,ZMIZ2,ADCY1,SP1,NDST1,FBXO41,STAMBP,PACS1,SNX29,SOGA1,NNAT,PPP1R16B,FOXN3,SLC30A7,TMEM184A,NCLN,GIPC3,RERE,BBC3,NAPA,GUCA1B,UBR2,ARMC6,GATAD2A,AFF3,KCNE4,WDFY1,RAPGEF5,ST8SIA5,LAYN,SELENON,CEP85,PHACTR4,ARID3B,PPIP5K1,TEAD2,VPS37C,TMCC2,SMIM7,EMILIN3,BMP8B,B3GAT1,MNT,P2RX1,PPFIA2,NATD1,KIF21B,PPP3R1,AAK1,ARNT,LYSMD1,CELF3,SIX3,RHOQ,TANC2,SMARCD2,CRHR2,RING1,PLXDC2,UCP2,DHX8,CASS4,AMACR,RIMS4,MLKL,ABR,TRARG1,SLC43A2,SLC7A8,CBX6,MARCHF8,ZDHHC22,TMEM63C,CPLX2,C19orf54,POU2F2,SULF2,RASGEF1A,SEPTIN3,ABCG4,NECTIN1,RSPRY1,CACNA1E,C7,ORAI2,ADCY6,FMNL3,ASIC1,IL17REL,CMTM3,SMPD3,SPSB4,FAM53B,GRAMD1B,SARM1,SEZ6,DPYSL5,ZNF600,DHCR24,RPGRIP1L,MOB3C,CBFA2T3,CCDC28A,RAB43,ZDHHC14,PLEKHO1,SPEG,MYO1D,CLCC1,ECE1,SHISA6,TSBP1,RCAN2,PSG1
MIR580_3P	CUD	-9.17E-05	0.000692969	0.894775	204		brain	TWAS	c3	0.894775	1	ZNF516,NBPF14,NBPF20,NBPF15,KCNMB3,CDK14,SAMD9L,EIF4E,PRKG2,KREMEN1,NSUN7,NR1I2,KPNA1,NIPAL1,COMMD2,CLOCK,SLK,THUMPD1,ANKS4B,PAQR8,TRAM2,CILK1,LRRC3,ADARB1,UBE2F,TMEM185B,XRRA1,MOB1A,EXTL2,COL11A1,ZNF239,ZNF148,MINDY2,ICE2,TAF8,PTK7,KPNB1,TRPM7,PEAK1,BAZ1A,CACUL1,MFSD4A,ELK4,GPR155,IL20RA,KCNS3,STX7,EXO5,ITFG1,CAPN5,PDCD6IP,GUCD1,TTC32,EVI5,PCDHB14,NUSAP1,ZSCAN31,NEDD9,DLG4,CEP41,PYROXD1,ICMT,GCOM1,POLR2M,PDCD4,GAREM1,STAU1,GGCX,TIAM1,SAP30L,ZNF100,ZNF208,MEGF11,HDAC9,YES1,SESTD1,CCDC102B,ANO3,ABI1,AAK1,TRDN,SYNPR,GIT2,RTKN2,DCP2,CPD,ZNF670,ROBO1,PDE1A,DNAJC10,CPPED1,IQCE,GOPC,CEP85L,PGGT1B,TSLP,GABRA1,MRPL42,ANKRD6,MPPE1,NBPF9,USF3,FMN2,SATB1,IMPG2,FAR2,PHF14,CASQ2,IGSF3,PDE4DIP,PYGO1,COX11,DCT,GHITM
MIR580_5P	CUD	-1.75E-05	0.000568701	0.975408	202		brain	TWAS	c3	0.975408	1	ERCC6,ZNF765,ZNF761,TNNT1,TAP2,COL25A1,ALB,SF3A1,PTPN13,TTC3,TRIM2,BORCS7,RBFOX1,MCTP1,ERAP1,VPS13C,ECHDC1,PDCD4,TECTB,SLC8A3,MED6,ZIC4,ZNF131,TRAF3IP1,SRSF10,XRRA1,RAB27B,BARD1,EXT2,NBEAL1,INO80D,BAZ2B,GPHN,ACSL3,CUL3,STEAP2,MYO1B,ALG10B,SPTSSA,G2E3,MFSD4A,KRAS,SSPN,KCTD6,GJC1,ZNF577,SKAP2,ELOVL5,SSTR1,MTX3,ZFYVE16,SSBP2,L3HYPDH,ZNF382,LDLRAD4,FAM210A,RNMT,SIPA1L1,PDSS2,SNX3,CD164,PTER,HIPK1,GRIK2,FGFR2,SUCLA2,ELOVL2,NEDD9,MTCH2,CEP162,CTNNA2,DNAJC13,HMGCLL1,ADAM10,KIF13A,ANKS1B,RNH1,STRN,ELOVL7,ZC3H13,CCDC141,ZDBF2,RNF44,SLCO4C1,GMCL1,KLRC2,KLRC1,DNHD1,FAM216A,CMPK1,KIAA1143,IL17D,RHOBTB1,GRPEL2,CDX1,ANKRD33B,SLC25A24,CYB561D1,POLK,SLC1A3,IREB2,CEP170B,ZNF100,NDFIP1,TET1,CERS6,EMP2,BOC,NAA50,PEX3,GARRE1,NARS2,PAK2,PIAS2,SNX5,RAB6C
MIR581	CUD	-0.00388547	0.00563262	0.49031	70	0.393558	brain	TWAS	c3	0.49031	1	PCGF2,ZNF138,ZNF117,CTSO,NSUN7,NIPAL1,ZNF559,PDXDC1,TUBB1,NCAN,UPP1,HAUS2,EMC3,ALDH6A1,QRSL1,GLCE,COL19A1,OVGP1,FAM124B,SUPT20H,CCDC90B,CCDC89,SMIM13,PLAAT3,MGAM,LRP4,ZFP90,METTL15,NALCN,LRRFIP1,SPON1,PLEKHM3,MAP4K4,DPP10,TBK1,POLR1F,PIWIL1,TUB,TIGAR,SRPRB
MIR582_3P	CUD	5.92E-05	0.000980682	0.951892	95	0.733617	brain	TWAS	c3	0.951892	1	MRC1,PARG,PRDM4,AHSA2P,VSX1,RBFOX1,RNF217,PPA2,SCN7A,HERC3,H2AZ2,SEPTIN7,FER,PEAK1,DIXDC1,SYT14,SLC26A9,MAP3K5,ARHGAP21,SCAMP1,KATNAL1,SLC44A2,CEBPG,GCOM1,POLR2M,ALDH1A2,GAREM1,KIF3A,NEK7,UCHL5,SKIL,EPS8L2,BCCIP,CRLS1,N4BP2L1,LRRK2,LRP2,AAK1,CA10,ACVR2B,TAFA5,NRBF2,SLF2,MAP4K4,CTNND2,GPATCH2L,E2F7,CDK7,AKIRIN2,UBXN2A,ACTR10,TNFSF4,CCDC40,FANCF
MIR582_5P	CUD	-0.000259714	0.000955378	0.785742	257	0.408495	brain	TWAS	c3	0.785742	1	SYCE1,MRC1,MAPK8,TIMM23,ABHD17C,CPEB1,SNTB2,AP1G1,MEAK7,EIF2AK3,CXCL2,MAEA,AFAP1,PLA2G12A,ATG7,FAM218A,RBPJ,TBC1D19,ATP10D,WASHC4,ARFIP1,TAPT1,STOX2,SLC25A4,RASL11B,LGR5,TMEM19,RTN4,PPP4R3B,GPR85,SLC39A9,ATP1B1,BLZF1,SMARCA4,ZNF439,ZNF266,PEX5,CLEC2B,WAC,RIN2,SLC4A5,ZNF236,MYO9B,CYBRD1,ZNF12,KCNAB1,LEKR1,PYGO1,TCF12,MINDY2,ABHD5,STEAP2,SENP2,FRMD6,IPMK,BAZ1A,STRN3,PLEKHA1,ZNF407,IL20RA,MEIOC,TSHZ3,ZDHHC20,ELOVL5,GCLC,JAM3,B3GAT1,MRPS23,REV1,FEM1B,GLCE,LSM14A,ZNF792,ABHD2,COL8A2,INPP5B,KCNC2,CAPS2,NAP1L1,CPNE8,SLC2A13,OVGP1,GIMAP2,F2R,CHN2,ZNRF2,HNRNPUL2,COLGALT2,PTPN2,PARD6B,ERLIN1,ARHGAP42,ACSL6,ADAMTS5,SERINC3,ZBTB41,NEK7,SELENOI,SLX4IP,FAM81A,ESR2,CAPRIN2,LUC7L2,HOMEZ,MPZL2,INSIG2,KIF13A,FUT9,NDUFAF4,CAPZA2,PPFIA1,KLF12,ZNF624,TNKS2,MARCHF5,ENOSF1,TRIM22,AGPS,SESTD1,AKAP13,CDC42EP3,FRY,STARD13,NFE2L2,ITGA2,DBT,AAK1,CYFIP1,USP45,PGAP1,ANKRD44,EML4,CAND1,PRKAA1,CNTN4,LACTB,PLEKHM3,TAOK1,CPD,COG3,HTR2A,CNST,PPARGC1B,B3GALNT2,CLIC5,TRIM36,STXBP5,CDK17,SEMA6D,KAT6B,MNT,WDR35,PAXBP1,CAMSAP2,NDFIP1,NR3C1,DYNC1LI1,EMP2,SNN,KIAA1671,MARK1,USF3,CLDN16,GREB1,LPIN1,PHACTR2,CADM2,CD81,GOLT1B,SHISA6,SORT1,HIF1A,EBF3,STXBP3
MIR583	CUD	-0.00022738	0.000977838	0.816124	112	0.714834	brain	TWAS	c3	0.816124	1	BNIP3,PWWP2B,CWC25,EN2,SPCS3,YWHAH,TMEM165,ELMOD2,SNX25,JAK1,ENTPD1,ZNF800,STRIP2,NUDT6,TUBGCP3,EXOC6B,PRPSAP2,C2orf76,EPS15L1,NWD1,PIK3R2,GPR176,EPG5,SEMA6A,INPP1,IPMK,DDX5,C3orf52,MIDEAS,GLRX,ZNF841,MYLK3,PNN,ZFYVE16,MED13,MXI1,SCML4,INAVA,NAV1,CDH12,STK39,RPAP2,ERLIN1,KCNK6,ERBB4,TIAM1,PHETA2,XPR1,CACNA1E,PCED1B,SPATS2,ADA2,CTTNBP2NL,A1CF,LACTB,KCNK1,NEDD8,SRD5A1,IRF2BP1,IRAG2,APAF1,ORC4,KPNA3,KCNRG,SLITRK5,RPGRIP1L,SH3TC2,COG5,RASAL2,SIVA1,STOX1,FGF23,RCAN2,SLC25A27,CREB3L2,GABPB2,DLG1,GPR63,ST8SIA3,FBXW10B
MIR584_3P	CUD	-0.00921348	0.00520556	0.0767388	91	0.426959	brain	TWAS	c3	0.0767388	1	TCAF1,VKORC1L1,LIN54,SPPL3,MOB1B,DOCK9,CDH18,IL15,OLFM4,EI24,EFEMP1,PSMB1,PURB,EIF1AD,GRK5,ABT1,EEF1E1,DLST,GABRA5,CDK19,RNPC3,RABGAP1L,FAHD1,HMG20A,RANBP1,POSTN,NAMPT,AGGF1,USP49,KIAA1549L,CAMTA1,PFAS,DRAM1,RPA3,CPS1,CNOT2,KLF11,YES1,NUP42,PRTG,DOK6,TFB1M,TOP2B,GTF3C3,RNF152,XPO4,PEX5,PLK2,RAB3C,NUS1,INSM2,ELK3,HTR4,SH3TC2,CDH8,DTD1,UST,GK5
MIR584_5P	CUD	-0.00976647	0.00531106	0.0659308	84	0.560702	brain	TWAS	c3	0.0659308	1	PSMF1,EIF2AK1,SRP72,GRID2,PKD2,RUNX2,SLC25A23,ALPK1,AIDA,PPIL1,CCDC152,ANKLE1,PDXDC1,POGLUT1,ENAH,HSD11B1,CD200,SIGLEC10,PPM1A,PPFIA2,CNOT9,NPHP1,VPS41,CENPQ,PIGK,EXPH5,NUDCD2,USP6NL,NCOR1,ZNF583,SLC2A13,ACYP2,TRDN,MTRF1,ANGPTL5,CADPS,TCAIM,TTC22,PTCH2,AVPR1A,PRRX1,POLR1F,TRAF3IP2,GNG12,CHORDC1,TMEM212,GALNT15,LRRIQ3
MIR585_5P	CUD	-0.00471238	0.00547973	0.389807	81	0.511671	brain	TWAS	c3	0.389807	1	VIM,ERCC6,CYSTM1,ZNF117,YWHAH,INA,LEPR,NCOA7,FHIP2A,ZNF131,DPY19L1,SMG1,PRKAR2A,BEST3,NPEPPS,STRN3,PRKAR1A,MIER3,ALCAM,PPM1A,PAWR,EML6,TRIM58,CRKL,CCNT2,GGCT,IQCJ-SCHIP1,TMEM170B,IGSF11,PLPPR4,SASS6,FEM1B,ANKRD29,SPARC,AK7,RAB21,GPR37,TDRD3,RIMS1,ATAD1,SESTD1,NDN,PMEPA1,DPYSL5,SECISBP2L,SLC20A1,C5orf22,GORAB,LRRN1,ADAMTS6,RAB30,ST8SIA1,CDYL2,DYNLT1
MIR586	CUD	-3.43E-05	0.000693887	0.960606	191		brain	TWAS	c3	0.960606	1	PSMF1,ADGRL3,CTNNA1,MGAT4B,CAMK2D,TRMT10A,DNAJB14,BEND4,ATP8A1,RERG,WDR17,SPARCL1,UBE2K,SLC2A12,HBS1L,CDC42BPA,SLC25A4,WTAP,SCN9A,CCDC186,SPTLC3,C6orf120,ATG4C,SEPTIN7,RBL2,KIF1B,ZNF148,ICA1L,EDN3,FLVCR1,CLDN15,KIFAP3,PDE10A,ATP5F1A,CFLAR,GTPBP10,PPP3CB,VCL,GLS,PCDHB7,ANGPTL1,PRKD1,STRN3,KCTD6,COPA,RNF103,SHCBP1,PLCB1,MTX3,GPR137C,FERMT2,LIPI,ZNF146,ZNF568,TRIP13,HAGH,HSD17B12,ZNF91,PLEKHA8,NEUROD6,ZNF154,SP3,SH3GLB1,P2RY1,NEUROD1,CTNNA2,ACSL6,KCNQ5,MYNN,SLC7A14,SPATA5L1,C1GALT1,RIMBP2,ZBTB25,HSPA2,NCK1,TFEC,CAPZA2,MZT1,GPR26,BTAF1,UBR7,PPP4R4,GALNT1,GDI2,ANO3,ATL2,SRSF7,PRKAA1,BMI1,KCNK1,SLF2,FAM227B,CTNND2,UNC13C,TOX4,SEMA3A,ZNF468,SLC30A5,TMED7,CCDC6,CNTNAP4,KCNA1,PRKAR2B,SLC26A4,AGPS,LMBR1,TMEM196,TRIM33,ARHGAP32,SNX13,FAM76B,MTRF1L,IQGAP1,CADM2,IL18R1,SNRPN,AGBL3,CD2AP,CTSS,CYP24A1,KLHL32,GABRB3,PPP1CB,CLDN20
MIR587	CUD	-0.000120189	0.000691857	0.862086	237		brain	TWAS	c3	0.862086	1	TIMM23B,UBE3B,MRPL45,EXOSC5,ZNF354C,MAML1,SLC7A11,COL25A1,ANTXR2,BMP3,LRBA,MFAP3L,ATP10D,YWHAH,CEP135,BORCS7,RBFOX1,KAT2B,NRP1,SORBS2,PPP4R3B,B4GALT6,DTNA,SPTLC3,TADA1,CCDC181,RNF144A,YWHAQ,NAPG,DSE,GNAI2,SLC30A7,COL11A1,ESCO1,GAD1,SLC25A12,RABEP1,KCNAB1,ACBD3,NUP58,CSNK1G3,CFAP69,NUDT13,IBTK,IRF6,NAB1,IPMK,LPP,MAP3K5,CMC1,BCAT1,KRAS,ENTPD3,MIER3,CTSA,LSM11,DPP9,PHACTR4,USF2,ZNF568,ZNF781,ACER3,AQP11,CRTAP,CLASP2,SRRM4,GRIK2,F2R,DLEU7,FAM124A,EVI5,NUSAP1,KPNA4,ZNF184,CACNB4,GALNT13,WWP2,SMG7,EDEM3,RNF2,ADAMTS6,ERBIN,CCDC148,PKP4,TSPAN33,CEP41,ADAMTS18,MRPS17,DDI2,KCNAB2,CAMTA1,KIN,IRAK1BP1,ZNF701,ZNF761,HADHB,SUCLG2,KIAA1549,PARP12,KDM7A,C5orf47,NCK1,VAMP4,CNOT8,QPCT,PAIP2B,CEP43,HERC2,NRP2,ADAM23,KLF7,CCNYL1,ARMC8,ESYT3,NALCN,KAT6B,CBL,KL,PPM1B,NIPA1,MAP3K8,ANKRD44,WDFY1,MYO5A,TRPC6,BMI1,GLCCI1,UTP18,MICAL3,RTKN2,RPS6KA5,REEP5,TRIM36,ASIC1,SLC2A2,ZNF124,LSM8,JAKMIP2,LYST,SLC25A24,GPSM2,SORT1,INSM2,SAMD4A,MAPK1IP1L,SLC1A3,RETREG1,COL21A1,PRKAA2,SEC16B,RRAGD,MS4A4A,MS4A7,ACP1,PEX3,FMN2,PDE1C,CADM2,NOX4,PARP8,TBC1D15,UBE2I,LAMA3,ATP8B1,MAP3K2,LRIG3,UPF2,NUDT5,RFX4
MIR588	CUD	-0.00031451	0.000981264	0.748578	96	0.560997	brain	TWAS	c3	0.748578	1	TLCD3A,N4BP2,UBE2D3,RAB3B,LDAF1,SH3PXD2B,DOCK7,TOP3A,RHOJ,GDPD5,TIMP2,ITIH4,NUAK2,PRKAR1A,CEP128,MTX3,ARL15,GPR137C,B3GNTL1,POGZ,RHOQ,MICAL3,RIMBP3,CYB561,DCAF7,NUP50,XRCC2,RHBDF1,DAAM2,CCND3,ARNT2,FUT3,CERKL,ST6GALNAC2,SUCLG2,FAM227A,CUX1,RIMS1,SPTLC2,CCDC141,NALCN,SLC6A17,CTTNBP2NL,KLF7,SDC3,ROBO1,SEMA6D,PAK5,NR3C1,MARK1,CCDC92,GALNT15,SATB1,ADAMTS6,CLSTN2,SHISA6,PIGX,KLHL32,JAM3,CENPN,TSHZ2
MIR589_3P	CUD	-9.08E-05	0.000969901	0.925452	181	0.450874	brain	TWAS	c3	0.925452	1	MYSM1,ADAMTS2,MAPK9,CDK6,LIN54,DNAJB14,UEVLD,ANTXR2,BEND4,ALDH1L2,CLOCK,CLCN3,RBFOX1,SLF1,ECHDC1,SERP1,RBM19,LIX1,CAMK2B,SMG1,ITPRIPL2,RSPH4A,NUS1,SLC25A12,PATJ,GPR176,KNSTRN,TRERF1,HSP90AB1,GOLGA8N,GOLGA8A,GOLGA8B,SYT4,TPBG,TMEM109,ZNF322,DPAGT1,TBCEL,OLA1,PTPRT,GOLGA8M,GOLGA8R,GOLGA8Q,GOLGA8H,KMT2C,KCNS3,GJC1,MIER3,DOT1L,TSFM,MTX3,ZFYVE16,SLC22A23,COBLL1,SIPA1L2,ABHD2,RABGAP1L,CD36,SNIP1,CDCA8,CEP72,DNAAF10,NAMPT,MAP1B,MCM6,DCAF7,RNF145,RNF114,RCBTB2,CTNNB1,FAM168A,STK25,PLA2G5,PGR,RNF125,LRRC47,RIMS4,NCOA5,UNK,ZFP90,ST3GAL2,RNF111,ZNF548,CAV2,MET,KIRREL2,TRIM22,GABRA5,STARD3NL,PPP1R12B,BNIP3,ULBP2,ACYP2,TSPYL6,ISCU,DNAH7,PGAP1,PLEKHH1,PPP6R2,TUBA1C,TMEM121B,TMEM60,RAD9B,CTTNBP2NL,TRIP11,ZDHHC3,TDRD9,SRD5A1,SLC2A2,NF1,GPATCH2L,E2F7,VAV3,RUNDC3B,APLNR,KCNIP1,VCL,ZNF652,RASAL2,TMEM196,GNPDA1,DOK5,JRKL,CREBL2,E2F6,CD81,PDYN,PIAS2,SORCS1,CHST2,VASH2,SMYD2,CDC123
MIR589_5P	CUD	0.000105301	0.00510221	0.983534	91	0.868722	brain	TWAS	c3	0.983534	1	PIP4K2B,MYT1,VPS13D,FBXL5,ROR1,TMEM185B,PRKAR2A,VAPB,ITGB3,SLC12A6,TMEM132D,HHAT,ANKLE2,SHCBP1,PHKB,ATP23,TTC17,DCAF7,POLR2G,ZBTB22,MGAT5B,MOCS1,MED20,MPPE1,SEH1L,DCUN1D2,CAVIN1,CAT,G3BP1,TMEM237,MAT2A,KCNK5,BMPR1A,INO80D,KLF7,RFXAP,AGAP1,ZFYVE1,ZNF195,GPATCH2L,MAP3K8,TRAF6,MYO6,CEP170B,UMPS,CMTM6,SLFN5,PRC1,LAT,RGS5
MIR590_5P	CUD	-0.00808794	0.00636223	0.203642	77	0.777113	brain	TWAS	c3	0.203642	1	UBE2D3,RBPJ,NIPAL1,TPRG1L,SPRY1,FAM13A,EHD1,TGFBI,SOS2,ALX4,PRDM11,NEGR1,LRRC57,PBRM1,PLEKHA1,MALT1,YOD1,KCNJ10,RNF103,GRAMD2B,PCSK6,IL12A,AKAP12,BCL7A,NKIRAS1,THRB,ARL1,PDCD4,ANGPTL5,CFAP300,JAG1,KDM7A,TIAM1,KDM1B,RAB6D,CUX1,ANKS1B,HSD17B4,RASA1,ZBTB41,SLC30A10,RASGRP1,MEI4,C7,GLCCI1,TIMP3,MPRIP,GPATCH2L,GATAD2B,LPA,MAST4,VCL,FAM3C,RALGPS2,MED21,STK38L,RASA2,PDZD2,SKP2
MIR591	CUD	-0.000688291	0.00919396	0.940323	33	0.501533	brain	TWAS	c3	0.940323	1	PKD2,BORCS7,ABCC3,PPP3CB,NEGR1,MIER3,MPP7,TUBB2A,PFKM,SPARC,KRT33B,N4BP2L2,CNKSR3,SYNPR,TAOK1,KCNK2,ELAPOR2,MS4A7,VPS26A,DLG1
MIR592	CUD	-3.29E-05	0.00070315	0.962714	68		brain	TWAS	c3	0.962714	1	CEACAM21,ANKRD36C,ANKRD36B,PLXNA2,RNF10,CCDC149,STPG2,GDF11,ERBB3,INO80E,SART1,ROCK1,RRN3,TCF12,MXRA7,HEXIM1,AKAP7,ATP1A4,GLCE,KCNA2,GCSAML,TRIP12,GIGYF2,DENND11,LAMC1,ZSCAN5A,BCCIP,CHGB,TRDN,LRRFIP2,GPR65,KLHL29,RHPN2,CERS6,PDE3A,CFAP44,ATMIN
MIR593_3P	CUD	-0.000138907	0.000982454	0.887564	96	0.528475	brain	TWAS	c3	0.887564	1	STAC2,ERP27,SIM2,PRDM16,EEF2K,RNF8,DTNA,CCM2,SP1,BAMBI,HYAL1,ZNF236,SLC25A12,MAP3K20,TCF12,BAP1,RFT1,KIDINS220,CHFR,VASN,ZNF608,RBFOX2,MAP3K9,NTM,CASP7,PLEKHS1,ADCYAP1R1,INAFM2,YBX2,FGF11,CAMTA1,SEZ6L,MAMSTR,SZT2,GIGYF2,PREX1,ASXL2,STXBP5L,SUCLG1,MOCS1,KLHL7,CPLX2,AKIRIN1,ST6GALNAC3,KCNC4,RSPRY1,BMPR2,FUT8,CALU,CCDC152,TRIM3,LRP8,LMO4,ZNF112,ZNF124,LSM8,TMEM231,JAKMIP2,KCNIP1,TRAF3IP2,SLFN5,RRP12,MAN2A2,POMGNT1,NHLH2,IGSF3,POGK,ILDR2
MIR593_5P	CUD	-0.000166953	0.00399431	0.96666	143	0.546615	brain	TWAS	c3	0.96666	1	INPP5A,TLCD3A,NXN,VKORC1L1,MMD2,HADH,KLHL24,C12orf60,OTUD4,FBXL5,PSEN2,CCDC190,NEMP1,TWSG1,OSBPL11,DAZAP2,SP1,NDST1,FBXO41,OVOL1,FKBP9,RALB,SRSF10,LDLRAP1,MAP4K5,CAMTA1,SPSB1,SLC12A9,CDCA7L,OTUD7A,RNF165,SNX1,DPP8,MYO1B,NFYB,ARMC7,CYGB,TOR3A,ARHGEF12,GRIK4,WIPF1,IL17RD,RPP14,CARHSP1,ARHGAP21,RIMS4,ELMO2,MAP3K20,FOXK2,ADSS2,JHY,B3GALT1,DZIP1,USP49,DCUN1D2,NCDN,DOP1A,HP1BP3,LUC7L2,SLC7A8,KIF13A,CAV1,RPP30,CEP43,ANKRD44,TTYH3,FUT8,GLRX3,ANKRD40,RNF152,KIAA1143,MYO18A,COMMD7,ZNF695,ZNF496,GALNT13,CEP170B,PDE6C,RUFY2,TET1,PDE3A,OGFOD2,COL11A1,IDH2,CCND2,CMTM4,HS3ST5,JPT2,SIRPA,HEATR1
MIR596	CUD	-0.00295861	0.00798657	0.711049	28	0.0423264	brain	TWAS	c3	0.711049	1	USP30,NSF,MAN2B2,RBFOX1,BBS12,SCYL3,TPBG,PGM3,EYA3,MRPS27,USP14,PTEN,DNAJC10,VDAC2,SGSM2,TNNI3K
MIR597_3P	CUD	0.00295001	0.00476397	0.535763	107	0.876574	brain	TWAS	c3	0.535763	1	SLC46A3,SNX25,CNN3,PYGO2,ALG6,LDLRAP1,SPATA33,DIXDC1,GXYLT1,FRMD6,TOR1AIP2,TSHZ3,HMGXB4,APOL2,MYH9,ATG14,NAP1L1,PTPRQ,CAB39L,CXADR,KCTD15,PRDM11,LDAH,FAM168A,SMIM12,EHF,SGPL1,FCRLA,SDK1,TSPAN11,MAP1LC3B,DACH1,KLF11,UBN1,FYCO1,PTDSS2,MDH1B,DNAJB1,PREPL,CTDSPL,IGLON5,ARID5B,GPATCH2L,SEMA6D,FBXO28,PAK5,CBX1,SEMA3D,RIC3,HECA,ONECUT2,PHACTR2,RHBDL3
MIR597_5P	CUD	-0.00103189	0.00604811	0.864527	79	0.798796	brain	TWAS	c3	0.864527	1	MYSM1,G3BP2,MAPK9,CDK14,ZNF25,BOD1L1,CCDC149,JAK1,CCDC178,PACS1,EPB41L5,LIFR,ATP1A4,BRIP1,FIGN,SUSD5,KIAA0040,ARHGAP42,GPD2,C1QTNF3,EIF4E3,AJUBA,DDX6,BCCIP,MOAP1,PPP2R2D,FUT8,ACVR2B,OPA3,PRLR,ATXN7,OBSL1,CARTPT
MIR599	CUD	-0.00173868	0.00602722	0.772986	67	0.181531	brain	TWAS	c3	0.772986	1	CEACAM21,MAPK10,SLC2A12,CEP135,ERBB3,MYOZ2,CYP26B1,SART1,SNX29,ROCK1,TCF12,NSL1,STAT1,QSOX1,ZFP30,CHCHD10,KIAA0040,CNOT9,ZNF134,COX15,PGR,GPD2,HPCAL4,LRRC8C,SLC30A10,LRRFIP2,ACVR2B,PLEKHM3,PGGT1B,KLHL29,CARD16,JAM2,ADAM12,PDE3A,CFAP44,CARTPT,PDE1C,IL1RL1,ILDR2,MPC2,SORCS1,MAF,ATMIN
MIR600	CUD	0.00416258	0.00461897	0.367486	111	0.542795	brain	TWAS	c3	0.367486	1	PCMTD2,DDIT4L,NPY2R,NSG1,STIM2,UCHL1,PALLD,INA,TMPRSS11D,PCDH8,NEMP1,HIVEP3,WAC,THAP5,CRIM1,SPSB1,RPS6KC1,ENAH,CCK,PEAK1,CCNDBP1,KDM5B,EPS15L1,STK4,SLC2A10,MIA2,NCL,SERINC5,ZNF792,KCTD21,CLASP2,MEAF6,PHTF1,DCLRE1B,COL2A1,FMNL3,KDM5A,KIAA0930,ZSCAN31,TP53I11,STRIP2,KCNE3,STX6,SP3,ARL1,WASHC3,FEM1B,RNF125,SLC6A6,NACC1,INSIG2,SHLD2,ZBTB41,DZIP1L,SEPTIN3,ALS2,CLVS2,ARPP19,NRBF2,NF1,KCTD12,PDE1A,DYRK2,TTC22,INSM2,RAB4A,SLITRK5,GAD1,ZNF804A,SBNO1,ATP6V0A2,COL11A1,MMS22L,NUDT5
MIR603	CUD	0.00237496	0.00404844	0.557449	124	0.957835	brain	TWAS	c3	0.557449	1	EIF2AK3,CDKL2,CYP51A1,PEG10,PDS5A,COL25A1,TIFA,CEP135,APMAP,TMTC4,PLXNA4,MED24,VAPA,ABCC6,FOXN3,RGPD3,RGPD4,GCC2,RAD51C,FSTL5,SEC22C,GOSR2,SP4,EPG5,PTGFRN,TPRA1,RASSF8,CR1,PTBP2,GPR137C,ZNF529,PCNX1,SNIP1,KCNA2,HIPK1,CUL5,PLAAT5,PGM2L1,C1orf216,TFAP2C,ARL4A,SSBP2,RGPD8,KDM7A,SUN2,CAV2,HERC2,NOP16,TMEM108,AKAP13,CCDC169,PRKG1,ZCCHC2,PTH2R,SLF2,LDLRAD3,DTWD1,TBX5,KIF2A,ENPP4,TRIM36,ABCB10,CD164,GABRB2,DNAJC21,IMPG1,RALGPS2,FFAR4,FANCL,PDE3A,PTPRN,DAAM1,FAM184A,DLG1,ADCYAP1
MIR604	CUD	-0.0152062	0.0166061	0.359825	15	0.76454	brain	TWAS	c3	0.359825	1	GRID2,ALCAM,PLCH2,STIMATE,SLC7A1,SEC14L1,SEPTIN3,NAV1,SS18,KRTCAP3,GPN1,IGSF10
MIR605_3P	CUD	-3.20E-05	0.000963183	0.973535	196	0.978664	brain	TWAS	c3	0.973535	1	VSTM4,DDX52,TENM3,KRBOX5,HPGD,SCLT1,FRAS1,SLC29A1,RUNX2,LNPK,ALDH1L2,CLOCK,TMTC4,PLXNA4,ITGA3,RALBP1,NAP1L5,DENND4B,BCAN,SLC38A10,SP1,KCNQ2,ADAM17,STEAP3,RAB3D,ZNF763,ZNF426,SNX4,POGLUT1,C20orf27,ENAH,LRCH4,SPPL2A,DMXL2,RNF165,PIAS2,NEGR1,TTBK2,CPNE8,SLC2A13,PROSER1,SPTSSA,BPTF,ZNF268,MIDEAS,CAST,SEMA5B,THNSL1,ADCY9,MED13,SIPA1L1,ALDH7A1,SLC12A2,ZNF74,SNAP29,FNDC3A,B4GALT5,ITM2C,CENPQ,KPNA4,NUMA1,AXIN1,LAMC1,ARPC5,COLGALT2,CACNA2D1,ZNF697,GPR153,VAMP3,PRSS35,FSTL4,EBNA1BP2,G3BP1,RNF157,CRK,TSKU,IPO8,RAF1,CAV1,HDAC9,MOCS1,GFM2,F2RL2,SLCO4C1,ZBTB41,ANO3,NAV1,ATL2,STX1A,KL,MACROD2,SERTAD2,WSCD2,FAM98B,PGAP1,GRID1,EML4,PLCD1,TAL1,PLEKHM3,CPD,KIF3B,TNIK,SIAH3,HTR2A,SLC35F3,ZNF124,CHST6,TMEM132B,CCDC6,RETREG1,MAP3K8,GAB2,ADAM12,INSYN2A,FRA10AC1,UBE2J1,RIC3,DENND2B,NAA50,CD81,LHFPL2,CEP85L,ASF1A,SKP2,GPR63,VPS26B,FMO5,SRSF8,EBF3
MIR605_5P	CUD	-4.67E-05	0.00495096	0.992469	95	0.57997	brain	TWAS	c3	0.992469	1	ADGRL3,SLC7A11,ZNF843,LRBA,HSD17B11,FAM13A,FAT1,TMPRSS11A,P2RY12,MED6,MAP3K9,VAPB,RNF168,PRLHR,KDM5B,G2E3,TLCD5,CAST,AFDN,ATG5,FXYD3,ADD3,IFI44,POGZ,LRRK1,MRPS27,UTP15,PCDHGA7,PRPF40A,TMEM170B,FLRT2,STARD4,NREP,SEH1L,UBXN10,DRAM1,SNAPC1,SYTL2,PREX1,EBLN2,SCN2B,CAP2,PCGF5,HECTD2,LRCH1,NRP2,BTBD3,ACTR2,PCTP,ANKRD44,PDE3B,SGMS1,DNAJB11,COPS2,MTRR,NSUN4,FAM3C,LEMD3,CCDC50,ANKRD6,TMEM132E,PHACTR2,ADAMTS6,TMTC2,DGKH,C16orf74
MIR606	CUD	5.96E-05	0.00590543	0.991949	73	0.944051	brain	TWAS	c3	0.991949	1	ZFAND4,MYT1,SLC7A11,UBE2D3,BOD1L1,ANKRD50,COL25A1,SMARCA5,PTPN13,RBPJ,TRMT11,WTAP,SCN9A,DCLRE1A,DDX60L,PRKCD,HFM1,RASSF8,BRWD1,ARL15,KIF14,ASNSD1,ACADM,LTN1,CXADR,VEZT,GNPTAB,MAP1LC3B,KDM7A,CAV2,RIMS1,RPP30,PRTG,ZNF280D,SESTD1,SCG3,NUFIP2,CNST,POLK,RGS17,MPHOSPH9,CDK2AP1,TBC1D15,TUBE1,RBM8A,FDX1,HEPHL1,SVIP
MIR6071	CUD	6.04E-05	0.00069835	0.931127	137		brain	TWAS	c3	0.931127	1	WNT3,FAM53C,PDS5A,BANK1,UBE2D3,SLC46A3,UBL3,RBBP6,DYRK1A,SH3D19,ARFIP1,MAPK8,RAB3B,TUT4,MIP,SORBS2,RALBP1,LGALSL,KCNH5,PTP4A2,IHO1,SOGA1,NNAT,YPEL2,ERC1,CACNA2D4,FSTL5,ZPR1,PHLDB1,EGFLAM,TRERF1,GATAD2A,STEAP2,FAM149B1,FBXO22,MORN4,TOR1AIP2,RASSF8,ARF4,PNN,RPS6KA1,RCC1,ZNF793,MXI1,SNX27,HRNR,LDLR,CYFIP2,KPNA4,STAM2,PTPN2,LDLRAD4,KIAA1549L,DDI2,SPX,ARHGAP42,FUT2,NEUROD1,PLPPR4,PKIG,TYSND1,DUOXA1,SAP30L,CRACR2B,CEBPZOS,SMDT1,PACSIN2,SLC25A15,KLRD1,XYLB,USP3,BTRC,CREG2,TFB2M,ZNF695,OSBPL2,SNX18,RAB39A,MAP3K20,PLCXD2,DNAJC27,PAXBP1,GREM2,NAPB,RNF24,RAB30,EMB,GFRA1,ARMH4,CLEC4F,TOM1L1,EBF3,CCDC40
MIR6072	CUD	-0.00297861	0.0065228	0.647926	61	0.423928	brain	TWAS	c3	0.647926	1	OLIG2,HNRNPDL,RAB3B,ABCC3,KCTD20,PEX11G,IFIT5,ALG6,RSPH4A,POLE4,RABEP1,PCYT1A,RNF168,MICU1,NUDT13,DENND4A,PTPRT,RNMT,SLFN13,SMIM13,CUL5,CEP41,FAM168A,MON1B,HIF1AN,RRP15,ADAM23,CREB1,VDAC2,DPY19L3,RUNDC3B,PIK3R3,PRR5L,LEMD3,RIC3,CERS6,ONECUT2,NOTCH2NLA,CLIP4
MIR6073	CUD	-0.00605604	0.00620101	0.328757	73	0.608268	brain	TWAS	c3	0.328757	1	VSTM2A,ANKRD50,ACBD3,ITPKB,CLOCK,NMBR,MIER1,FAM13A,HSPA12A,PPP1R37,WASL,ITGB8,SP4,TBC1D2B,KATNBL1,LPP,ARHGEF12,CYB5A,ERAP1,SLC49A4,GPRC5B,NETO2,SMLR1,PDE8B,GNAL,AK5,ITGAV,BAK1,MAP3K4,EIF3M,STAU1,SELENOI,VEPH1,TASOR2,TAB2,RASGRP1,LRRC17,MPRIP,MARK3,HTATIP2,DMTF1,TESK2,CYP4X1,NR3C1,CIITA,RAB12,PRC1,UXS1,SSH3,PDZD2,IL6ST,ECI2,ILDR2,TMTC2,TAGAP
MIR6074	CUD	-0.000111372	0.000690661	0.871893	220		brain	TWAS	c3	0.871893	1	CDH19,CCZ1B,ZNF37A,RXFP1,NPY2R,MAP9,LMO7DN,CDS1,HPGD,GLRA3,VNN1,ARFIP1,CFAP97,FAM241A,ANK2,CKAP2,GNPDA2,PRDM5,SELENOT,ZNF780B,TTC9,CHD9,ZNF148,TULP3,CYBRD1,SP3,NDUFA5,FBXL17,EP300,HIVEP1,GXYLT1,AKAP11,SFMBT1,LPP,CFL2,GTF2A1L,ALG10,KIAA1328,SSPN,FGFR1OP2,ZNF605,DNAL1,ERAP1,SAP18,BRWD1,ITFG1,ATG5,ZFYVE16,SLC38A2,ARL15,ITGB8,ZNF680,TRIP12,EVI5,RNF121,ZSWIM2,CXADR,CDKN2C,PTGER3,IRAK1BP1,SYT16,TRAPPC8,ZNF28,ZNF816,NIP7,SUCLG2,SPATA6,ZBTB25,SLC37A3,FUT9,ZNF624,PCGF5,TNKS2,AQR,TMEM108,AKIRIN1,MCM8,LRPPRC,MMD,FAXC,CNGB1,TRDN,TENT5A,AP1S3,NEK2,GOLGA4,A1CF,OAT,ZNF283,TMEM135,DIP2B,ZNF124,ZC3H14,NUDT7,TMEM243,GOLIM4,POLK,SAMD5,ARMC2,CDC40,FBXO38,MSANTD4,SNTN,PTPRN2,NCAPG2,DAAM2,TSPAN2,G6PC2,NCKAP5,USF3,CADM2,RHOT1,ISOC1,ABCC9,CD2AP,SMAD2,MIPOL1,CDYL2,ADCYAP1,MAP3K2,ERO1B,GPR180,GSE1,FANCF
MIR6076	CUD	-0.00786026	0.00907899	0.38662	44	0.741475	brain	TWAS	c3	0.38662	1	MYOT,ZNF138,C4orf33,CPNE5,TSC22D2,BBS12,EPB41L5,ENAH,EP300,HSD11B1,RBFOX2,SUSD5,POC1B,SSBP2,PPP4R2,AJUBA,TMEM25,SLC4A7,PXYLP1,SMG9,MAP4K4,KLF7,SEMA6D,CLMN,SBNO1,RNF144A,RNF2,SRBD1,PLS1,RNF6
MIR6077	CUD	-1.97E-05	0.00097104	0.983819	164	0.753578	brain	TWAS	c3	0.983819	1	TRDMT1,VSTM4,PIP4K2B,LASP1,ZNF516,SYT5,NDST3,CDS1,MTMR3,GGA2,PRKCB,KPNA6,TRIM62,CD38,PARP1,RNF150,GNRHR,PLXNA4,RYK,PNPT1,TWSG1,CCDC186,TMEM14A,CLEC4M,SP1,DDX60L,QTRT2,FOXN3,POLE4,KCNAB1,TMEM229A,TBKBP1,UBE2Z,PDE10A,PRR18,LINGO1,PSMA4,SEMA6A,MTFR1L,SENP8,ARMC7,SC5D,GRIN2A,PPT1,RIMS3,MIER3,B4GALNT1,PLCB1,RAD18,SNX27,GATAD2B,RB1,SETDB2,DCAF7,FAM118A,TTC5,RAB2B,CACNB4,POGLUT3,IGSF11,MEN1,SGTB,FBXO3,UCP2,PYROXD1,DENND11,RGS5,PBX1,ARHGAP1,SNAP91,B4GALT2,NKD1,FCRLA,SGO2,BMPR2,RBM23,RAF1,ELFN2,SYNGR1,KLF12,NCOR1,SLC4A7,HDAC9,ZDHHC22,AP5M1,ARID4A,RNF141,TDRD10,NAV1,LGR6,HAP1,DEPDC1,MCF2L,CKAP4,CA10,LRP6,IGLON5,ZNF575,RHOBTB1,FAM222B,PARP11,FGF23,KCNA1,HIC1,SMG6,C5orf22,PIK3R3,KNCN,TMEM127,SLC25A16,POU1F1,ULK2,CNPPD1,KATNAL2,CHL1,RNF213,CADM3,LSM12
MIR6079	CUD	2.12E-05	0.000982064	0.982796	116	0.642468	brain	TWAS	c3	0.982796	1	CORO1C,LENG9,CANX,SETD7,CAMKK2,OTUD4,MSMO1,MFAP3L,RBFOX1,MDGA1,AK4,RAB5B,MIP,HCN3,C11orf68,C11orf24,KBTBD2,TIMP2,GALR1,FOXN3,TMEM39A,HIF3A,DACT3,MTOR,CSNK1G3,ELL,MAU2,RPP25,LPP,CFL2,RALGAPA1,ITPR2,ZNF621,HMGN1,KCNMA1,EPB41L3,DHRS7,ZNF585B,SEMA3C,MAGI3,KDM5A,CYFIP2,EDEM3,LRRC39,ABR,GSKIP,CHURC1,SMIM17,VEPH1,ADAM23,ZCCHC2,LRRK2,ITGA2,BMPR2,PRKAA1,MBTD1,CA10,SLC7A6OS,SERPINB2,ATXN3,ADO,REEP3,SACM1L,ACVR2A,CDH6,LRRN1,ONECUT2,ULK2,RASA2,GARRE1,XXYLT1,POGK,ILDR2,TRMT61B
MIR608	CUD	-0.000139159	0.000973645	0.886349	152	0.381758	brain	TWAS	c3	0.886349	1	GFAP,CRHR1,GP6,EGFR,SOD3,AK2,ITPKB,ACTR1A,MDGA1,PLXNA4,DLX3,TBX6,ZBTB7B,YY1AP1,HIVEP3,HMGXB3,GPX3,TOM1L2,BSN,LSMEM2,VSTM2L,DDA1,PARVB,NPTXR,ZC3H7B,SGCD,ZNF609,SLC9A3R1,SLC45A3,GRIN2A,ABCC12,KLF16,MKNK2,SEPTIN9,SFTPA2,DNAJC8,RGS6,KIF21B,LMOD1,SNX19,VDR,IQSEC3,LIMD2,OLFM2,CARM1,PCDHGA1,PCDHGA2,PCDHGA3,PCDHGA7,PCDHGB7,PCDHGA11,PCDHGC3,ZNF584,NME4,FOXP4,RHOF,CFAP251,PITPNM2,COX15,SEMA4G,ATP1B2,NKD1,ASIC1,FCRLA,RIMBP2,NACC1,C19orf53,SLC7A8,SCN2B,NECTIN1,PIGL,CUX1,RCVRN,PRIMA1,CPLX2,SPTBN4,EPHA8,CELSR2,KCNC4,SIX3,AAK1,RSPRY1,LDB3,FZD8,SLC1A7,SSBP3,A1CF,LHPP,IGLON5,ZDHHC3,NAV2,NTSR1,GNG4,TTYH3,SGSM2,TRIM33,VAT1,ONECUT2,RHBDL3,FGD4,GIT1,FAM107A,PTPN14,TMCC3,TBC1D16
MIR6080	CUD	0.0019926	0.00956332	0.834949	30	0.610103	brain	TWAS	c3	0.834949	1	USP13,PEX5L,CDKL2,JARID2,PDIK1L,PDE7B,INAFM2,ZSWIM2,SLCO3A1,MAT2B,ZBTB4,CLN6,FMC1,RO60,PYGO1,DSG1,KLF7,KCNRG,GABRB2,MSANTD4,STK33,ARMH4,ADCYAP1
MIR6081	CUD	4.71E-05	0.000700001	0.946397	97		brain	TWAS	c3	0.946397	1	FRMPD2,DUSP8,GFPT2,TMEM130,EIF2AK1,UBE2D3,ENPEP,ZNF717,CDK11A,CLCN3,SGCB,EPN3,CBR1,TOM1L2,CERS1,RALGAPA2,LY75,ZC3H7B,MRPS10,USP8,SEMA6A,ABL2,C17orf58,SLC16A6,DYNLL2,MYLK4,EYA3,FXYD3,POLG,SEMA4B,ZNF213,PXDN,NINJ2,ERC1,MAP3K4,NR5A2,AMACR,RIMBP2,DDX51,JMJD6,PDE1B,GNAZ,RPRD1A,NECTIN1,SDK2,WNT10B,COG6,PIK3R3,CDH4,GRK3,HTR1A,PRCP,TEX261,PGAP2
MIR6082	CUD	0.00312782	0.0112819	0.781594	23	0.346349	brain	TWAS	c3	0.781594	1	DNAJC6,ANLN,BMP4,MED13,CNRIP1,TYW3,RIOX2,SECISBP2L,ROBO1,HACE1
MIR6083	CUD	-0.000288745	0.000692813	0.676845	194		brain	TWAS	c3	0.676845	1	BTBD1,RFLNB,WNT3,SLC7A11,MANBA,LMO7,USP53,ACKR3,GCN1,PI4K2B,PRDM8,HSD17B11,ATP10A,PCCA,RSPO3,PPA2,SHOC2,TECTB,IFIT2,SLIT2,ZIC1,FKBP9,AKTIP,RPGRIP1L,RAB27B,SEMA3F,LRRC39,EXTL2,WNT5B,TULP3,GSK3B,SEC22C,C1orf112,PDE10A,PDIK1L,SGCD,NEGR1,TPBG,SNX1,PHYHIPL,EAPP,RALGAPA1,ARL14EP,ITPR2,MRPS35,RAD51AP2,CCDC162P,CDK19,MTX3,CHML,AFG1L,CNIH1,SLC27A6,CDK1,POGZ,GCSAML,TMED5,ARAP1,CACNB4,ALKBH8,POGLUT3,PRDM11,ZNF713,SP3,SELENOF,HS2ST1,SENP3,PGR,NPR3,DNAJB4,FEM1B,B4GALT6,ADAMTS5,STK4,NEK7,C1GALT1,SCUBE1,MINDY2,ZBTB18,RHBDD1,SLC4A7,ESD,INO80D,IPO7,RNF141,GALNT1,BNIP3,CLEC4E,CNTN3,ATL2,PPIL4,MACROD2,ACTR2,C11orf54,IQSEC1,ASAH2B,GRAMD1B,XPO4,GBF1,LSM8,SEMA3A,PTPRK,CLMN,CHRNA5,AVPR1A,LEMD3,PLPP3,DNA2,GRHL1,ROCK2,CADM2,SENP7,WDR36,PTGER4,MBLAC2,RAB30,RAB21,NHLH2,CD2AP,GFRA1,DACT1,MAP3K2,LRIG3,TNRC18,ZNF280D
MIR6085	CUD	-0.00280344	0.00911387	0.758385	32	0.98759	brain	TWAS	c3	0.758385	1	MUC1,NDUFA6,BAP1,PLXNA1,ZNF74,HSD17B12,MAPKBP1,ENC1,TFB1M,ERCC1,FAM222B,RPL22L1,SOX10,TOX4,GNA12,FTO,SMG6,ZNF664
MIR6086	CUD	-0.0114916	0.0082552	0.16391	39	0.500664	brain	TWAS	c3	0.16391	1	PSG1,PSG7,PSG4,FKBP1A,ZNF273,CDK14,ACAT2,FBN3,DDA1,TRPM7,MYO5C,ZFP82,FBN2,TMEM30B,TMEM167A,SLC37A3,NCOR1,CDH10,ASIC1,EIF5A2,ROBO1,HTR4,LAMP5,NCOA1,FKBP5
MIR6088	CUD	0.00401242	0.00415866	0.334627	137	0.907651	brain	TWAS	c3	0.334627	1	EIF2AK3,BRD2,COL25A1,SEC14L4,LRBA,AFF1,NFXL1,COMMD2,CDC42BPA,ALDH1L2,ATP10A,NEURL1,CACHD1,COL1A1,EME1,UTP18,STOX2,CCDC110,SYT3,RALBP1,EXOC6B,MOGS,VAPB,CHST10,SELL,COL24A1,GXYLT1,ABHD14A,GNL3,CRELD1,FADS6,RECQL5,ABL2,STRN3,SC5D,SYT10,TSHR,SLC38A2,ITGB8,ADD3,HTR3A,COL5A3,MAP3K7,NEK5,ITM2B,RND2,DISC1,NPR3,DSG1,TRAPPC8,GIGYF2,SPATA5L1,ZWILCH,ZNF583,RPP30,CPB2,SFXN1,ARFGAP3,AKAP13,NECAP1,ASAP3,SLC39A11,PSME4,MYO5A,C12orf76,MEDAG,SRD5A1,KRAS,ERC1,CPD,DIP2B,SECISBP2L,KIF3B,VASH1,SRSF11,ZNF701,DEGS1,MYO6,INSYN2A,FGF1,ARHGAP26,TUB,SCUBE2,NFATC1,TET1,B9D1,WASF3
MIR609	CUD	0.0088943	0.0100412	0.375733	23	0.514882	brain	TWAS	c3	0.375733	1	THEG,RSPO4,LARP6,USP8,STARD9,ADARB2,PIGM,FXYD3,GANC,ZKSCAN8,NPR3,PPP1R1C,ADAM10,LY6G5B,HTATIP2,ARHGAP32
MIR610	CUD	-0.00142357	0.00613249	0.816433	67	0.174697	brain	TWAS	c3	0.816433	1	PIP4K2B,MBOAT7,ZBTB46,LIN54,LGI2,TMEM33,IL15,ARL3,TMEM144,POLR3E,DET1,LGALSL,BTN3A2,BTN3A1,CYBRD1,MARVELD1,IPMK,HIBADH,LNPEP,RPS24,EVI5,PARPBP,USP33,RIMS4,NYAP2,PUS7,CIPC,RPRD1A,TTC33,CREG2,E2F7,PGGT1B,SLAIN1,DTX4,LMBR1,TUB,NRIP3,LYSMD3,DPH3,SLC37A2
MIR612	CUD	-4.73E-05	0.000981187	0.961518	104	0.780653	brain	TWAS	c3	0.961518	1	CMTR2,PLEKHM1,FMO5,ACP6,ATP8A1,PLOD1,APBB2,MDGA1,RBMS2,NRP1,TCTN3,HIVEP3,PRND,YTHDF1,GIPC3,SLC25A12,ZNHIT6,PPP3CB,IPO9,FMOD,ZNF322,AHI1,NUDT19,GPI,SEC63,TANGO2,ABCB8,SEC14L1,FOXP4,ARNT2,SPRTN,SAR1A,KCNB1,RYBP,PTEN,AKAP13,SMPD1,NLRP14,TMEM41B,NECTIN1,CMKLR1,CKAP4,BTRC,NUFIP2,SSH2,TPI1,KCNK2,PPP2R2B,GABRA1,GDNF,SRR,TMEM127,SIKE1,IFT122,SIDT1,DDX11,DCTN5,CHL1
MIR6124	CUD	8.51E-05	0.000687033	0.901412	298		brain	TWAS	c3	0.901412	1	IST1,CWC25,ORMDL3,ZNF626,ZMAT3,G3BP2,TMEM248,CDK14,ANKIB1,SPINK2,PAPSS1,DCBLD2,SCLT1,MTMR3,CNOT6L,MOB1B,RASGEF1B,MAPK10,MFAP3L,MORC3,HLCS,BRWD1,APBB2,KPNA1,PARP9,MYLK,ARFIP1,CENPC,VPS36,OSBPL9,TUT4,RASL11B,GLRB,LTBP1,EIF2A,DTNA,ABLIM1,GFRA1,GSTA1,SLC4A8,SP1,PPP1R1A,SH3TC2,ZNF300,HSPA12A,YWHAQ,KLF11,ESPNL,NSD1,DBN1,RERE,CLSTN1,CASZ1,ANGPTL7,ZNF561,RIN2,RPRD1B,MTHFD2,FOXN3,CSGALNACT2,MIB1,ERCC4,METTL8,SLC25A12,DNAJC11,BEST3,PAFAH1B2,STX16,NSL1,FER,TRERF1,HIGD1A,TMEM158,RAPGEF5,OTUD7A,PDE10A,C3orf70,ZNF609,OAZ2,SPG21,GLS,STAT1,CFL2,FOXN2,KDM5B,PDIA4,ZNF407,PFKFB2,CAST,KMT2C,WASF1,DDO,PTBP2,GRIN2A,BCAT1,SETD9,PLK2,MTX3,CRACDL,ZNF608,COL19A1,GIT2,HECTD4,ABHD2,RABGAP1L,ARPC2,ATG14,PELI2,GLIPR1,OVGP1,PHTF1,ETFA,PIP5K1A,CASQ2,NAMPT,MEGF10,ADAMTS17,MAP1B,TAF11,EDEM3,POGLUT3,TXNDC17,MYH10,APOB,KLHDC10,ACBD6,XPR1,COX15,BLOC1S2,ARHGAP42,PLPPR4,LRRC39,RSBN1L,MAGI2,POC5,ADAMTS5,SUMF1,RUFY2,SGPL1,DUOX2,OSBPL3,MINDY2,NEK11,OPA1,CAV2,DACH1,KLF12,BCCIP,ADAM12,INSYN2A,TRIM6,TRIM5,SESTD1,INO80D,CREB1,PLEKHM3,C19orf54,POU2F2,CLEC17A,CALN1,TSPYL6,AAK1,KCTD18,BMPR2,ZNF507,GNB5,KCNG3,DYNC2LI1,A1CF,ATXN3,ZNF365,REEP3,TAL1,ZNF521,SS18,XPO4,BAG5,MAPRE3,COPS2,TTLL5,ANGEL1,TMEM132B,SLC25A24,ADAM22,STXBP5,ELK3,CDK17,CCDC6,ANK3,PTPRN2,CBX1,FREM2,NFASC,SIRT1,MBTD1,TMEM132C,COX10,ONECUT2,IL1R1,RHOT1,FANCM,RAB30,HS3ST5,PTCHD4,PAK2,ILDR2,FGD4,PKP2,CDYL2,C16orf46,LAMA3,MAP3K2,ENDOD1,ZNF280D
MIR6126	CUD	0.000148444	0.000974829	0.878969	113	0.899633	brain	TWAS	c3	0.878969	1	TBC1D1,SLC7A11,KRBOX5,MTMR3,FRAS1,XPO1,LNPK,KCNQ2,ADAM17,STEAP3,ZNF763,ZNF559,ZNF426,RIMKLB,SNX4,ZNF594,POGLUT1,ENAH,ZNF14,SLC12A6,NEGR1,STRA6,CPNE8,SLC2A13,LPP,BPTF,ZNF268,CATSPERE,ZNF124,PRIM1,ALDH7A1,SLC12A2,ZNF74,B4GALT5,ZNF135,AXIN1,LAMC1,EBNA1BP2,TMTC1,IPO8,DHCR7,GFM2,SLCO4C1,ATL2,MACROD2,WSCD2,AAK1,TIA1,DMXL2,CTSC,CPD,GPATCH2L,C3orf18,ADRB2,INSYN2A,FRA10AC1,RIC3,NAA50,OPALIN,MPHOSPH9,CD81,GAB2,EBF3
MIR6127	CUD	1.20E-05	0.000971065	0.990105	160	0.637334	brain	TWAS	c3	0.990105	1	KIAA0513,LASP1,CACNG6,LENG8,ZNF583,C20orf96,RSPO4,STING1,CANX,NIPSNAP1,STUM,PLXNA4,RAB5B,NABP2,MIP,STAT6,SP1,NDST1,SMOC1,PACS1,TRIM16L,GMPPB,TMEM169,YEATS4,IGF1R,CERS3,ACKR2,ZDHHC3,SNX33,NEMP2,KDELR2,IKBKE,MAPKAPK2,KCNF1,GEN1,IGSF8,NHLH1,RPH3A,EYA3,KSR2,BICDL1,ABHD2,CCDC184,LIMD2,PRR29,SLC9A8,ADAM19,IFFO1,CLSTN3,FAM131C,PADI2,ATP1B2,ALOXE3,DPF1,STX2,WBP2,NKD1,SHF,TTYH3,SDK1,EXOC2,SLC19A3,ATP13A3,TRIM16,ALKBH1,OPN4,NME9,SHLD1,AKAP13,PPP1R12B,TUBB,NELFE,CAMKMT,WNT7B,AGAP1,XYLB,HERC1,NYNRIN,LDLRAD3,NOL4L,DNMT3B,MAPRE1,MICALL1,S100A16,GATAD2B,SHE,ACVR2A,SLC25A24,ELMOD1,CDK1,LPXN,DTX4,OSBP,SMG6,MMACHC,LURAP1,RASSF3,NAA50,ARHGAP19,IL18R1,ADGRF2
MIR6128	CUD	0.00206818	0.00527286	0.694888	96	0.937002	brain	TWAS	c3	0.694888	1	PTBP1,LENG8,G3BP2,SMURF1,CDK6,EVC,SLC30A9,GNPDA2,PAQR3,CLCN3,ARL3,CHCHD3,RNF8,TWSG1,PRND,GID8,QTRT2,TMEM169,ERCC2,HIF3A,SLC30A6,YIPF4,BEST1,OAF,DCLK3,GJC1,GCLC,MTX3,SLC38A2,OAS3,EPB41L2,NALF1,CLASP2,BIVM,CXADR,EDEM3,RAB6A,FAM210B,EOGT,NCOA1,ASXL2,NFATC3,CDH1,TESPA1,LANCL1,LUC7L2,UBN1,TNKS2,CEBPZ,PRKD3,SLC24A3,ST6GALNAC3,ESYT3,BIK,KDSR,LATS1,LRP2,USP45,RSPRY1,SPON1,CTTNBP2NL,SGMS1,TNIK,ENPP5,MEOX2,CD164,TMEM30A,WIF1,NR3C1,CCDC28A,SUDS3,IL6ST,MIPOL1,SRSF9
MIR6129	CUD	-2.06E-05	0.000973996	0.9831	146	0.637587	brain	TWAS	c3	0.9831	1	KIAA0513,LASP1,CACNG6,LENG8,ZNF583,C20orf96,RSPO4,STING1,CANX,NIPSNAP1,STUM,PLXNA4,RAB5B,NABP2,MIP,SP1,NDST1,SMOC1,PACS1,TRIM16L,GMPPB,TMEM169,YEATS4,IGF1R,CERS3,SNX33,NEMP2,KDELR2,IKBKE,MAPKAPK2,KCNF1,GEN1,IGSF8,RPH3A,EYA3,KSR2,BICDL1,ABHD2,CCDC184,PRR29,SLC9A8,ADAM19,IFFO1,CLSTN3,FAM131C,PADI2,ATP1B2,ALOXE3,STX2,NGEF,WBP2,SHF,TTYH3,SDK1,EXOC2,SLC19A3,ATP13A3,TRIM16,ALKBH1,NME9,SHLD1,AKAP13,PPP1R12B,TUBB,NELFE,CAMKMT,AGAP1,XYLB,NYNRIN,LDLRAD3,NOL4L,DNMT3B,MAPRE1,MICALL1,S100A16,GATAD2B,SHE,ACVR2A,SLC25A24,ELMOD1,CDK1,LPXN,DTX4,OSBP,SMG6,MMACHC,LURAP1,RASSF3,NAA50,ARHGAP19,IL18R1,ADGRF2
MIR613	CUD	2.78E-05	0.000956059	0.976841	242	0.496578	brain	TWAS	c3	0.976841	1	SPRN,CORO1C,KCTD10,CPEB1,AP1G1,LASP1,RFLNB,FAM72C,HELZ2,C2orf69,ZMAT3,CDK14,MMD2,ACTB,SMIM14,ADGRA3,PGM2,WDR1,EIF4E,MMRN1,TBCK,AP1B1,CLOCK,FBXW7,TRIM2,CLCN3,WBP1L,GNPDA2,PLXNA4,RAB5A,EPHB1,NRP1,ZNF800,CNN3,SERP1,HIVEP3,SLC39A9,KANK4,YWHAQ,TAF1B,IP6K2,SLC38A3,INSM1,FN1,MINDY2,ANXA2,JOSD1,MCHR1,THBS1,CCDC32,MEA1,HIGD1A,SATB1,PEAK1,PDIK1L,DGKH,AKAP11,SEC23B,NAB1,DDX5,SLC35B3,MYLK,CAP1,GCLC,HMGN1,MPP7,NETO2,HACE1,RTN4IP1,NCL,GPR137C,GCH1,GLCE,NALF1,IFT52,HS3ST3B1,SMARCB1,RABGAP1L,KTN1,SOWAHC,TPPP,ANKRD29,IMPACT,SS18,CHSY1,FNDC3A,EBPL,CEBPZ,TMEM178A,PAX7,NUP50,RNF145,PREX1,PTPN1,PCDHB13,NEDD9,MAP4K2,FAM168A,PBX1,ATG13,GPD2,PDCD4,HP1BP3,USP33,PLPPR4,RFWD3,PPP4R2,IPO8,ZNF547,SLC37A3,VAMP4,MET,SLC29A3,TNKS2,BTAF1,SLC35G1,SLC25A22,TSPAN4,TMEM243,SRI,SLC25A30,LRCH1,DRD1,NET1,ZBTB41,FAIM,CBL,MMD,MAX,HSPD1,RIMOC1,ARF3,GLCCI1,CCDC146,CTTNBP2NL,SLC25A36,TIMP3,TTC7B,METTL21A,NOL4L,ADAR,FAM72B,KIF2A,PDCD10,MEOX2,SEMA6D,KAT6B,SH3TC2,RIT2,KCNIP3,STARD7,NCOA1,ADAM12,CREBL2,DDX55,PARP11,UST,MBLAC2,XPO6,TBC1D15,PIRT,CD2AP,SEC22B,MIPOL1,PTPN14,SLC39A10,ZNF280D,CERS2,MGAT4A
MIR6130	CUD	6.33E-05	0.000975774	0.948259	139	0.702118	brain	TWAS	c3	0.948259	1	KIAA0513,LASP1,CACNG6,LENG8,ZNF583,C20orf96,RSPO4,STING1,CANX,NIPSNAP1,STUM,PLXNA4,RAB5B,NABP2,MIP,SP1,SMOC1,PACS1,TRIM16L,GMPPB,TMEM169,YEATS4,IGF1R,CERS3,SNX33,NEMP2,KDELR2,IKBKE,MAPKAPK2,KCNF1,GEN1,IGSF8,RPH3A,EYA3,KSR2,BICDL1,ABHD2,CCDC184,PRR29,ADAM19,IFFO1,CLSTN3,FAM131C,PADI2,ATP1B2,ALOXE3,STX2,WBP2,SHF,TTYH3,SDK1,SLC19A3,ATP13A3,TRIM16,ALKBH1,NME9,SHLD1,AKAP13,PPP1R12B,TUBB,NELFE,CAMKMT,AGAP1,XYLB,NYNRIN,LDLRAD3,NOL4L,DNMT3B,MAPRE1,MICALL1,S100A16,GATAD2B,SHE,ACVR2A,SLC25A24,ELMOD1,CDK1,LPXN,DTX4,OSBP,SMG6,MMACHC,LURAP1,RASSF3,NAA50,ARHGAP19,IL18R1,ADGRF2,TBC1D16
MIR6131	CUD	-0.00902096	0.00724846	0.213303	63	0.331689	brain	TWAS	c3	0.213303	1	SPRN,VIM,ARL5B,PCGF3,KLF12,TBC1D4,EVC,SEZ6L2,GPAM,BLZF1,PDZD8,RPRD1B,BAZ2B,MAN2A1,PDIK1L,PPIP5K1,RASSF8,ALDH6A1,MAP3K7CL,FOXP4,CCND3,KLHDC10,CLIP1,EFNB3,NEUROD1,MINDY2,KLF11,SCRN1,SULF2,ABI1,TSTD3,RELN,MICAL3,ACVR2B,SCN5A,DNAJB11,MAST4,FEM1C,VDAC2,DTX4,YIPF5,L3MBTL3
MIR6132	CUD	-0.00461979	0.00470235	0.325882	110	0.365405	brain	TWAS	c3	0.325882	1	ATP5F1D,MBD3,SNPH,ZMAT3,N4BP3,RUFY1,CANX,RNF216,EIF2AK1,LAMTOR3,PLXNA2,DOCK9,C6orf89,SH3PXD2B,NPLOC4,MSL1,RAPGEFL1,CAVIN1,STEAP3,CDC42,LDLRAP1,UBA7,RASGEF1A,CARMIL1,BTN2A2,BTN2A1,MVB12A,ADGRE2,TPRA1,EMILIN3,RIMS3,VANGL2,MPZ,CAPNS1,KIF21B,PAQR4,VPS39,MARCHF3,ADCYAP1R1,STOML1,MLXIP,ARNT2,CEMIP,LSM12,ZKSCAN2,SRP68,CGREF1,TMEM25,SOGA1,ZDHHC22,SLC2A13,GRM7,TTYH2,PLCXD3,CACNB3,LHPP,TRMT61A,NUFIP2,E2F7,TTYH3,AMZ1,FEM1C,LRP3,FGF1,RIC3,ATG9A,SSH3,RING1,NUDT5
MIR6133	CUD	-1.34E-05	0.000973822	0.98899	146	0.604646	brain	TWAS	c3	0.98899	1	KIAA0513,LASP1,CACNG6,LENG8,ZNF583,C20orf96,RSPO4,STING1,CANX,NIPSNAP1,STUM,PLXNA4,RAB5B,NABP2,MIP,SP1,NDST1,SMOC1,PACS1,RAD9A,TRIM16L,GMPPB,TMEM169,YEATS4,IGF1R,CERS3,SNX33,NEMP2,KDELR2,IKBKE,MAPKAPK2,KCNF1,GEN1,IGSF8,NHLH1,RPH3A,EYA3,KSR2,BICDL1,ABHD2,CCDC184,PRR29,SLC9A8,ADAM19,IFFO1,CLSTN3,FAM131C,PADI2,ATP1B2,ALOXE3,STX2,WBP2,SHF,TTYH3,SDK1,SLC19A3,ATP13A3,TRIM16,ALKBH1,NME9,SHLD1,AKAP13,PPP1R12B,TUBB,NELFE,CAMKMT,AGAP1,XYLB,NYNRIN,LDLRAD3,NOL4L,DNMT3B,MAPRE1,MICALL1,S100A16,GATAD2B,SHE,ACVR2A,SLC25A24,ELMOD1,CDK1,LPXN,DTX4,OSBP,SMG6,MMACHC,LURAP1,RASSF3,NAA50,ARHGAP19,IL18R1,ADGRF2,TBC1D16
MIR6134	CUD	-0.00645089	0.00482093	0.180864	118	0.868391	brain	TWAS	c3	0.180864	1	SNTB2,HYDIN,PCGF2,IL17RA,SQSTM1,ANKRD50,MLEC,MLXIP,PITPNM2,SEPSECS,APBB2,PARP1,RNF150,ITPRIP,ATF6,PLXNA4,DGKA,ANKS1A,RNF8,ZDHHC6,OSBPL11,NTRK3,TTC28,SLC8A3,OVOL1,NIPAL3,IL12RB1,C1QTNF1,USP49,XPO5,COMMD10,PPM1M,CFL2,RIMS3,SLC38A2,SLC22A23,FSD1,DPP9,ZZEF1,STMP1,PNKD,TMEM198,ALDH7A1,TMEM200B,NAMPT,FNDC9,HBEGF,CHP1,RHBDF1,CHD5,KRT80,SP3,NBR1,LSM12,HIF1AN,TNFSF12,EFNB3,LMLN,CAPN12,STK4,POMC,SLC5A6,AGFG1,SOGA1,AMPH,NECTIN1,LY6G6C,ALS2,ELOVL4,CA10,DUSP18,MORC2,TIMP3,FAM53B,KCTD1,NUFIP2,CCNYL1,ELFN2,HAX1,ZSWIM5,AHNAK2,HACE1,MARK1,B9D1,HS3ST5,SMAD2,UFL1,ERCC3
MIR615_5P	CUD	0.00641738	0.00865733	0.458532	36	0.390769	brain	TWAS	c3	0.458532	1	APC2,LILRB1,CAMK2N2,TUBB4A,C18orf32,KCNH5,SPSB1,GRN,SNAI1,P2RY2,ADAMTS14,FAM174B,CLIP3,IL27RA,C12orf76,HTR4,ADGRF4,ADGRD1
MIR6165	CUD	-0.00144239	0.00476957	0.762336	97	0.872962	brain	TWAS	c3	0.762336	1	KANSL1,MAPK9,RERG,SPPL3,TMEM263,STK24,DOCK9,KPNA1,TLR2,SLK,SORBS2,SH3PXD2B,YY1AP1,XBP1,RAPGEFL1,KIF1B,SEMA4F,RPL7L1,CEP85,RPS6KA1,TRIM9,NEK4,SNX1,ERN1,KBTBD3,BPTF,AREL1,HECTD4,DNAAF10,HIPK1,MED15,FNDC9,HSBP1,ZNF550,ZKSCAN3,CACNA2D1,CDC42,LUZP1,ATG13,MYH10,EHF,DBNDD2,CPNE4,TSPAN11,MAX,ADAMTS16,SRD5A1,KRAS,LRRC40,GDNF,FBXO28,ZSWIM5,TRIM66,ZC3H7A,MAT1A,CD200R1,NAA50,LPIN2,PNPLA1,COLQ,ANKRD34A
MIR616_3P	CUD	0.00468671	0.00684699	0.493664	49	0.253504	brain	TWAS	c3	0.493664	1	MAPK9,C4orf19,HPGD,PDE6H,TXK,DCUN1D4,RAB27B,RDH11,NCL,LSM11,DDX59,RBM43,PIK3C2B,SCGB1D2,ERBIN,ZNF22,LMAN1,CCDC141,SYN3,ANTXR1,CDC7,KCNJ1,NR3C1,NECTIN3,MAEL
MIR617	CUD	-0.00407118	0.00722709	0.573216	51	0.452365	brain	TWAS	c3	0.573216	1	SLC2A4RG,CTBP1,STPG2,LEPROT,SORBS1,PDK2,MIA3,TTC14,SAE1,SLC14A1,RAD54L2,GLT8D1,CACUL1,CDK19,CMC1,SEC22A,ZNF146,EPHA10,NKIRAS1,PPA1,HSPA2,RFXAP,GINS3,MYO5A,PLD6,KLF7,EVI2A,SRGAP2C,SRGAP2B,AIG1,MAN2A2,DGKH,ST8SIA3
MIR618	CUD	-0.0121916	0.00676674	0.0715929	52	0.649036	brain	TWAS	c3	0.0715929	1	FGFRL1,H2AJ,SLC4A4,HHIP,ITPRIP,TMEM230,PLSCR4,IQUB,PCYT1A,ZNF532,AFDN,ZNF302,SIPA1L1,VPS41,SLC35F5,ZKSCAN8,ACOX1,CBX5,NCOR1,PLEKHB2,DMXL2,KCNC2,CDC7,FEM1C,OGFRL1,ZNF652,DENND5A,ROCK2,RASA2,C17orf75,ADGRF5,METTL6
MIR619_3P	CUD	-0.00140955	0.00715775	0.843885	49	0.344972	brain	TWAS	c3	0.843885	1	MAPK9,SANBR,RBPJ,TIFA,WBP1L,LSMEM2,PTPRA,NANOS1,TMEM94,NALF1,GRB14,XPNPEP1,EPB41,ARNT,TCHH,TNFAIP2,ZNF154,ZNF586,EDEM3,MR1,ATP6V1G2,PDLIM4,PREX1,KDM7A,TNKS2,VIT,GNG7,CACNB3,MICAL3,ACVR2B,ZCCHC2,C1orf52,OPRM1,DELE1,MAML2
MIR619_5P	CUD	0.0018877	0.0037187	0.611717	138	0.402106	brain	TWAS	c3	0.611717	1	CORO1C,CPEB1,LASP1,IKZF3,VPS53,SLC43A2,TLCD2,CRCP,GATAD1,KLB,SMIM14,ZNF721,SLC25A23,CENPU,ABHD18,SPRYD4,PRDM5,SPOCK1,PTP4A2,PDE4C,MDM1,RAB3IP,ICA1L,IVD,PPIC,ODF2L,ANAPC16,LRRC57,ABL2,KIAA1614,TMEM183A,NUBPL,KIAA1328,STON2,ITGA1,ZNF577,CTSA,KCNMA1,MTX3,GLCE,PTAFR,CTNS,SUSD5,ABHD2,SNAP29,LRRC74B,YPEL1,CYFIP2,FNDC9,C19orf18,CACNA2D1,CACNA1E,FGF11,GPD2,TIMM50,SOGA1,MASP1,YME1L1,DBT,AAK1,WNT7B,WDFY1,AGAP1,ORAI2,SPATS2,ATXN3,OPA3,TMEM199,METTL21A,SLC7A14,CACNG8,NR3C1,EMP2,BOC,NAA50,ROCK2,MAVS,SUDS3,PIAS2,DGKH,GK5
MIR620	CUD	0.000664104	0.0044726	0.881962	91	0.453289	brain	TWAS	c3	0.881962	1	C15orf40,DNAAF3,HLA-DQA1,BORCS7,DCPS,GSPT1,POLI,CEP164,WBP2NL,HEXA,CD276,OLA1,CATSPERE,HAS1,ENTPD3,MKX,DGKE,CHSY1,SPTBN1,GTDC1,TXNRD2,CCNT2,PRSS37,C1orf174,SDC4,CNTN3,TESC,RFC5,N4BP2L1,NDUFAF5,GLI2,SMCO4,ANKRD44,SH3BGRL2,SGMS1,POLR1G,IRF2BP2,IQCJ,B9D1,TMEM242,PDE1C,CAMK4,SENP5,POLR3C
MIR621	CUD	0.00580548	0.0125094	0.642584	19	0.0586804	brain	TWAS	c3	0.642584	1	MIER1,SNRNP40,SNX4,SLC45A3,PFKFB2,YY1,RBM11,ALDH1A2,IRAK1BP1,GABRR2,CCND2,SEC22B,FGD4,EBF3
MIR623	CUD	0.00938321	0.00563033	0.0956045	76	0.822262	brain	TWAS	c3	0.0956045	1	SRSF12,TMEM156,SMIM14,EVC2,PPM1K,SEPTIN11,FRAS1,UBA6,NCOA7,TMED4,BBS7,M6PR,YPEL2,RAB22A,VAPB,TCF12,COX5A,BICC1,FOXN2,SLC16A6,RHOBTB3,NMT1,ZSWIM3,LDLRAD4,FAM210A,SLC12A2,FBN2,WDFY2,ZNF549,SMIM13,MLXIP,NBR1,DNAJC13,MFSD11,RETSAT,TMEM213,SLC37A3,AP2A2,CIPC,EPHB2,NOP58,CHST15,ZNF197,TAOK1,TRIM44,NUDT7,ATXN7,BRF1,ZC3H7A,NR3C1,TMEM132C,CCND2
MIR624_3P	CUD	-0.00746121	0.00724896	0.303348	69	0.406074	brain	TWAS	c3	0.303348	1	PTBP1,DPP6,IFNAR1,TRIAP1,DOP1B,SIM2,TUT4,RNF217,ARAP2,USP6,ADPRH,GSK3B,CADPS2,EPHB4,SYNE1,OPRM1,NEGR1,TNS3,EMC3,ZNF616,ZNF28,CD84,SIPA1L2,PGP,POGLUT3,MAP3K4,ING5,CEP290,SELENOI,CBX5,ADAM10,UQCC1,KMO,KDSR,ULBP1,AAK1,PMEPA1,GAS2L3,LRP6,APAF1,GABRB2,WDR7,DIRAS3,SATB1,STARD5,SMAD2
MIR624_5P	CUD	-0.00540758	0.00477769	0.257702	96	0.537104	brain	TWAS	c3	0.257702	1	KRIT1,CDK6,OTUD4,FAM200B,CLOCK,ZNF800,TMED4,PURB,GHR,AKTIP,ZNF699,RGL3,THAP5,TRPM7,CSNK1G3,PDE10A,BICC1,TMEM183A,ZNF407,MTMR10,SEC22A,STMP1,SOWAHC,SLC44A5,DZIP1,ANKS1A,CTNNB1,LDAH,ARL4A,CHST9,FIBIN,RAF1,MET,NCOR1,COLEC12,YES1,KLHL23,HSF2,MAX,SPON1,PTGER4,ADCY6,TAOK1,GRPEL2,TBX5,F3,FAM114A2,RALGAPA1,DTX4,STK24,AVPR1A,RASA2,CELSR2,GPR63
MIR625_3P	CUD	-0.006283	0.00799746	0.432087	32	0.559035	brain	TWAS	c3	0.432087	1	ODAPH,ASIC5,WDR76,SLC24A1,BBOF1,FAM151B,FLG2,SOCS5,ERBIN,NEUROD1,KDM7A,MANEA,PYGO1,GALNT1,NDUFAF5,APOL6,PTPN12,POLR1F,NADK2,ADGRF5
MIR625_5P	CUD	0.000275902	0.000693792	0.690872	194		brain	TWAS	c3	0.690872	1	DUSP8,CNN2,SNPH,G3BP2,ACTB,MGST2,PIGG,RNF10,MFN2,TXK,WASHC4,FAS,RASL11B,UBE2K,RIMKLA,ORMDL3,SPOCK1,NSD1,MACO1,GSPT1,ARIH2,SCIMP,ABI2,INO80D,SHISAL1,NSL1,LEFTY2,ELOVL2,NEDD9,TBC1D7,SEMA6A,ARL5B,CASKIN2,NECTIN1,TBCEL,CHD6,WASF1,CASQ1,MPZ,REEP1,CHAF1A,RBFOX2,PVALB,ZNF519,C1orf198,CRYZ,RABGGTB,THUMPD2,GIMAP1,IQSEC3,ZNRF2,PDE1C,PCDHB13,PCDHGA6,NAPA,IL18BP,IP6K3,CEBPG,CCDC148,GCOM1,POLR2M,PTGER3,HS2ST1,SMUG1,CBX5,ZSWIM4,TSPAN11,DDX17,MPZL2,TES,TNK2,PPP1R3C,APLNR,PHLDA3,PPP2R2D,NOS1,SLC6A17,SERTAD2,PLEKHH1,WBP4,CALU,PLCXD3,STIM1,PXYLP1,KLK10,PPP2R1A,IL17D,CTBS,PEX5,ANGEL1,GATAD2B,UBAP2L,ADAR,AVPR1A,SENP6,SEMA3D,POLR1D,PHYH,ATP10B,C2CD5,STX8,KATNAL2,TSHZ2,STXBP4
MIR626	CUD	-0.00183236	0.0073423	0.802926	48	0.523124	brain	TWAS	c3	0.802926	1	INPP5A,LILRA2,TYW1,TTC39A,LRRC4,CDH13,SELENOT,ZCCHC17,ACSL3,COL24A1,CTNNA3,UBL3,GCOM1,POLR2M,ATP5F1C,GPD2,PRPSAP1,PUS7,KLF11,ABCG1,ARFGAP3,TRDN,DPY19L3,GJB2,LPA,DYRK4,RAB21,CTPS1,TENM4,PIAS2,RNF6
MIR627_3P	CUD	-0.000126722	0.000682964	0.8528	371		brain	TWAS	c3	0.8528	1	PWWP2B,ZNF331,LAIR1,PCMTD2,CANX,MAML1,PM20D2,ZNF117,CDK6,HOPX,LIN54,KLHL24,PDLIM5,NDST3,ATG7,CAND2,NSG1,PPM1K,ADAMTS3,CPE,VNN3P,SLC2A12,DYRK1A,BORCS7,RAB3B,ROR1,JADE2,CAMLG,C2CD4A,TLN2,ST3GAL4,LGR5,RAB21,TTC14,SPATA5,EIF2A,ANKRD12,APCDD1,THSD7A,IFIT5,KIF20B,PCGF5,SLC23A2,MSL1,ZIC1,MUS81,RBM14,RAD9A,ABCA5,PTP4A2,NIN,RALGAPA2,ZNF236,YPEL2,H6PD,CARF,INO80D,PPP5D1P,NSL1,FER,DNAH14,TRPM7,FMN1,TRAK2,FZD7,COL24A1,SEMA6A,GXYLT1,PDIK1L,SYT4,ADARB2,GLS,ALG10B,LPP,ELK4,RAB29,SCRN3,AGPS,ZNF333,NWD1,ZNF407,KRAS,SSPN,GBP7,GBP4,ONECUT2,MALT1,CD55,ERAP2,ATP6V1C2,F11R,TMC5,MRPL35,KCNMA1,ZMIZ1,DSP,DDHD1,JKAMP,PPM1A,ZNF793,GRB14,SYNJ2BP,SIPA1L1,NMT2,HS3ST3B1,PEX12,ADD3,RBM20,WDR93,ANKRD45,PDPK1,IL32,PTPRQ,MAGI3,GTDC1,SCN11A,VPS41,C5orf63,CCNT2,DDX42,RIOX2,WDFY2,CCDC9B,ZNF329,ZSCAN31,IL18BP,POGLUT3,FDX1,VEGFB,NLN,CD180,SASH1,PLEKHG1,KIAA1549L,CAT,EHF,TERF2IP,ADAMTS18,DDI2,GRK3,SEZ6L,SLC4A8,CFAP97D1,CAPZB,CAMK2N1,BEND6,NEUROD1,ANKRD29,ZFP90,CDH1,SKIL,C1GALT1,EIF4E3,DPP8,LCTL,CUX1,GPR26,FAM53B,ESRRB,CIPC,ALKBH1,OPN3,ZBTB41,NAV1,CYP1B1,HTR1D,CALN1,FASTKD1,DCAF17,AAK1,RAB22A,FAXC,GINS3,CLVS2,SLC25A15,DGKH,CACNA1E,CNKSR3,RTKN2,ZDHHC3,COPS3,CREG2,ANK3,SLC35F6,PCARE,NUFIP2,NAV2,UNC13C,ZNF695,OSBPL8,ZDHHC17,SNX18,DMTF1,ADAM22,CPPED1,STXBP5,AK9,CGGBP1,EPHA3,TUBB,USP47,ZNF652,MYO6,GALNT13,SEMA3D,ARHGAP32,SV2C,ARHGAP26,LRRN1,DTNB,USF3,ADAT2,PHACTR2,ABI3BP,NXPE3,NFKBIZ,SLC25A46,CAMK4,LHFPL2,ERGIC2,RAB30,PRKCQ,CD2AP,TENM4,PTN,GPR63,POGK,ILDR2,FGD4,MIPOL1,IGF1R,MAP3K2,HLF,MTR,ENDOD1,TNRC18,SLC35F3
MIR627_5P	CUD	-0.00551613	0.00804917	0.493151	44	0.76811	brain	TWAS	c3	0.493151	1	MCTP1,RSPO3,SPRYD4,WTAP,PDCD2,ARHGAP12,PTP4A2,SEMA3C,COMT,USP49,DNAJB4,RRP15,KCNB1,BDKRB2,SKIL,CNOT2,RGMB,ATP13A4,CAV2,GEMIN5,TRIL,NAA16,SCN3B,FAM102B,PTPRK,TMEM140,SWT1
MIR628_3P	CUD	-0.0064667	0.00585168	0.269115	64	0.738739	brain	TWAS	c3	0.269115	1	KLB,LIN54,DERA,BEND4,ARFGEF3,SH2D1B,TUT4,AIDA,VTA1,ZNF300,SEPTIN7,SMG1,NSL1,PPP3CB,SGCD,TRIM9,DDX5,CR1,HSPBAP1,RBFOX2,NALF1,ZFP82,SLC40A1,CRIPT,ZNF606,VAMP2,STK4,PTTG1IP,ZNF197,POLK,NUP133,PAK5,IPP,ABCA13,NEPRO,RCCD1,RCN1,FCHO2,PIGX,SMCHD1
MIR628_5P	CUD	0.00455208	0.00522732	0.38385	80	0.810003	brain	TWAS	c3	0.38385	1	ZSCAN31,RABGEF1,GPR15,STK32B,ANKRD50,SLC46A3,TMEM33,SLIT2,BBS1,TMEM185B,TMEM184A,NPEPPS,AP4E1,ADGRE2,BMS1,KDM5B,EMILIN3,CRYGN,WDR64,PLD5,TXNDC16,COL19A1,CCDC144NL,TRAF3,FAM210B,CHPT1,LMLN,FUT9,CAV1,PRTG,ATXN3,ELAPOR2,SLAIN1,ANK3,CAMK4,KATNAL2,EPHA3
MIR629_3P	CUD	0.00565774	0.00357532	0.113548	189	0.892183	brain	TWAS	c3	0.113548	1	INPP5A,ADGRL3,CD83,ZNF138,CDK14,ZNF25,ZNF37A,NDST3,DERA,LNPK,PERP,OSBPL9,NDC1,PDGFC,VPS13C,LTBP1,CACNA1G,ITGAX,VTA1,RAB12,ANKRD12,HIVEP3,TIE1,TADA1,GPR161,RAPGEF6,SPOCK1,ZNF440,RBL2,ZNF317,ZNF426,ZNF589,CRIM1,CPM,LRRC58,USP8,KCNE4,THUMPD3,IRAK2,MCFD2,FSHB,ZNF322,ZNF268,PCSK1,GEN1,ALCAM,ZNF568,HS3ST3B1,CD36,HOMER1,ARHGEF28,PHF21B,WIPF3,ZNF773,ZNF135,KPNA4,EDEM3,MTCH2,ZBTB4,PRSS35,LRRC47,NYAP2,ZFP90,DUOX2,SMDT1,TTLL12,CCDC68,GPR26,CREB5,SESTD1,RNF141,POM121,TASOR,SDK2,GARIN1B,CACNA1E,AGAP1,ARMC10,NEK2,EIF5,DDAH1,ZNF99,REEP5,CPD,H1-0,SEMA3A,ZFP1,TMEM87B,FAM102B,ELAPOR2,SLC30A5,MAPK1IP1L,RAD54L,EDEM1,UBE2J1,CERS6,TMEM132C,TENT5A,FECH,PIRT,FAM229B
MIR629_5P	CUD	-6.54E-05	0.000701259	0.925685	88		brain	TWAS	c3	0.925685	1	TCAF1,AGA,MAPK10,NAP1L5,RBFOX1,GNRHR,EIF2A,EIF1AD,MIEF2,PIN1,ZNF831,ANGPTL7,HSPB2,RASSF8,PSMA2,ATG5,YY1,HNF4A,HS3ST3A1,RNPS1,KIAA0753,RRP15,ZBTB1,CEP250,TRIL,NAV1,ANO5,TMEM106B,ZNF214,LRP6,SLC25A3,GPATCH2L,SNX18,FRZB,KCNK2,INSYN2B,GPR6,CDH6,EFR3B,ADAM12,TRIM33,TMEM9B,CIDEA,PHYH,GPR83,MAML2,DENND5B,MTRF1L,PRLR,HDHD2
MIR630	CUD	-5.27E-05	0.00070228	0.940183	71		brain	TWAS	c3	0.940183	1	PDLIM5,CEP44,LYPD6,WASHC4,MIA3,ZNF131,KBTBD2,CHD9,RASGEF1A,ZNF148,NDUFA5,NKTR,SLC51A,NAB1,RPF2,EXO1,CRKL,SUCLA2,TAPBPL,ZBTB4,LRRC1,CBX5,ZNF17,KIF13A,YES1,WWOX,EPC1,ST6GAL2,EFCAB5,LAPTM5,ZFP1,GOLIM4,CDC7,TMED7,TM7SF3,ANKMY2,AIG1,ERO1B
MIR631	CUD	-0.000475115	0.00869971	0.956447	33	0.874517	brain	TWAS	c3	0.956447	1	PCDH8,FAM13A,ZNF131,KBTBD2,PAK6,ACSBG1,NFYB,TOR3A,STX6,KCNJ10,HS3ST3A1,HIC2,PPP1R14C,GPR156,SMIM17,GMCL1,SNX7,FAIM2,COX14,KCNA1,ANKRD27,AKR1B1,HDAC2
MIR632	CUD	-0.0059835	0.00810891	0.46058	45	0.420543	brain	TWAS	c3	0.46058	1	AP1G1,ROR1,GPRIN3,IKZF3,UIMC1,KIF1B,SNRK,CHST3,UBE2Q2,USPL1,NTM,IFT57,ZNF552,CAPZB,RNF125,UHRF1,ADAM10,ZC3HAV1,COLEC12,RASA1,SERTAD2,SIX3,LHPP,ZNF45,NBPF9,RUVBL1,FAR2,SUCO
MIR633	CUD	5.00E-05	0.000980694	0.95932	109	0.745183	brain	TWAS	c3	0.95932	1	RPIA,GNB4,DNAJB14,RXFP1,PDLIM5,MTERF2,SPARCL1,CLOCK,NEK1,NINL,ABHD18,NDNF,EXOSC9,KAT2B,SLCO2A1,KCTD13,PLSCR1,EXOC6B,DPY19L1,KCNH5,GCC2,USP6,CCK,MTMR10,ADCY5,MKX,ZNF585A,OSTM1,GLIPR1L2,CUL3,PELI2,ZNF184,IL34,TRAPPC13,FAM168A,EGLN1,DISC1,CA11,NEXN,SPARC,ARFGEF2,METTL15,CPS1,MYLIP,FAM8A1,HSD17B4,EIF2AK2,ESF1,PGAP1,PKIB,TMOD3,MEI4,SELENOP,C1GALT1C1L,ITGA9,TAOK1,SPDL1,RETREG1,WNT16,GALNT13,LEMD3,PROS1,EFR3B,TRIM33,GNPDA1,MDN1,STOX1,POLR3G,NAP1L4,TMEM220,FGD4,MPDU1
MIR636	CUD	0.000165233	0.000963127	0.863784	188	0.135251	brain	TWAS	c3	0.863784	1	SAXO2,PCGF2,LASP1,VPS53,MYSM1,DCBLD2,NDRG4,UQCR10,P2RX4,TMEM150C,RBPJ,DOCK9,RUNX2,LPCAT1,TMEM129,SLK,ACSL1,CNOT6,MDGA1,PLXNA4,DCUN1D4,GASK1B,SCN9A,ADRB1,GFRA1,SEMA4A,KLHL5,RIMKLB,SNX4,COLGALT1,NCAN,MARCHF4,SPSB1,YEATS4,PTPRA,ZNF831,RNF165,FGF12,HIVEP1,KIRREL3,RET,C3orf70,TRIM9,SFMBT1,RECQL5,IL20RA,DCDC2,LRIG1,RIMS3,CILK1,MIER3,MKX,B3GAT1,ADCY9,MKNK2,GLCE,FIGN,NMT2,SPECC1L,LRRC75B,RABGAP1L,SLC6A17,RAP1A,HIPK1,SENP1,PFKM,ZDHHC8,RCBTB1,TMEM178A,GRIK2,TMEM163,NUP50,ITM2C,PCDHA2,PCDHA3,PCDHA4,PCDHA6,PCDHA10,PCDHA11,PCDHA12,PCDHA13,PCDHAC1,STAM2,CHST8,RAB6A,VOPP1,HP1BP3,YWHAB,RPA3,RIMBP2,MINDY2,IPO8,KDELR3,TMEM25,ABCG4,RIMS1,RPS6KA2,ERC2,SERTAD2,MED17,ANKRD44,RELN,PSEN1,NUMB,ITGA9,CBLN3,NUFIP2,EIF5A2,ZNF468,INSYN2B,TMEM132B,ADAM22,MAST4,KLHL29,KCNIP3,FREM2,TUB,TMEM132E-DT,ONECUT2,VSIG10,LYSMD3,PRLR,SHISA6,EMX2,FBRSL1,EBF3
MIR637	CUD	0.00371438	0.00469838	0.429197	94	0.599289	brain	TWAS	c3	0.429197	1	GRIK5,SORCS2,ARFIP1,DYRK1B,PPP1R1B,CNTNAP1,SMYD5,DPY19L1,SNX29,SGTA,GIPC3,RERE,HIF3A,NAPA,EFCAB13,TNRC18,ZNF853,NUTM2B,RBFOX2,SOX10,INAVA,NAV1,INKA2,SEPTIN5,CRYZ,STRADA,S1PR2,PAX8,SEPTIN9,NCDN,KCNK15,NHLH1,MPZ,RNF111,TSPAN11,SOGA1,NUTM2A,CPLX2,PEX5,NECTIN1,WNT7A,WBP4,CLEC4D,SDC3,GATAD2B,MED19,MNT,POLR1D,RING1
MIR640	CUD	-0.0115129	0.00935917	0.218651	31	0.895491	brain	TWAS	c3	0.218651	1	FAM72C,UTP3,PUS10,TADA2B,GID8,RNF168,KLHL12,PHLDA1,WARS2,FAM72B,ING5,CCNG1,NELL1,HIF1A,GIGYF2,BNIP3,SF3B1,REEP5,ZBTB24,ZSWIM5,PLPP3,TRIM33,GNPDA1,TM9SF3,ABI3BP,ADPRM,SLC25A46
MIR641	CUD	-0.0020962	0.00358931	0.559212	195	0.776882	brain	TWAS	c3	0.559212	1	ZNF714,IL17RA,RPIA,SRSF12,SRP72,ENPEP,ZCCHC4,OTUD4,TMEM263,PUS10,MAPK10,KLHL8,DOCK9,FAT1,MAPK8,CNOT6,MYOZ2,TTC14,TRUB1,RAPGEF6,SOS2,LEKR1,SNRK,KIAA1143,CSNK1G3,COL24A1,LAYN,PPP3CB,LXN,ZNF106,DDX5,STRN3,C10orf88,FAM220A,KPNA2,ATP6V1C2,SERPINB9,PRPF4B,ZNF519,ITGB8,CNOT9,SETDB2,BDP1,MAP1B,KDM5A,RNF145,GABRB2,PCDHA2,SMIM13,SEC14L1,CAMTA1,USP44,SLC4A8,KIAA1549,DENND11,ATP9A,DUSP3,LPCAT2,RSPRY1,MYH10,PDCD4,HP1BP3,USP33,YWHAB,KCNB1,GPC5,ZNF677,MINDY2,SCN2B,KLF12,NCOR1,SLC4A7,LRRC2,RIMS1,COLEC12,DTWD2,INO80D,METTL21A,ZBTB41,SLC39A11,ACYP2,MMD,DBT,LRRC8B,LRRC8C,WBP4,MAX,TNPO3,PDE3B,LYSMD2,SELENOP,RELN,FZD8,ITGA9,B3GLCT,LRP6,ATXN3,GBF1,EIF5,CCDC6,ARID5B,NUFIP2,SECISBP2L,OMG,GPATCH2L,ROBO1,OSBPL8,SEMA3A,B3GALNT2,FAM102B,SERPINI2,TGFBR3,NUS1,FEM1C,DNAJC27,CGGBP1,PAK5,GORASP2,METTL8,SNX9,ARHGAP32,LIN28B,GRK3,SBNO1,TCTN2,ADAT2,GNG12,SATB1,DAAM1,MARCKS,MAPK8IP3,PAK2,KLHL32,PCSK2,RBMS3,PARD3
MIR642A_3P_MIR642B_3P	CUD	-0.0083004	0.0046265	0.0727971	107	0.592195	brain	TWAS	c3	0.0727971	1	VKORC1L1,CENPE,SCARB2,BEND4,COMMD2,SERP1,SH3RF1,SMOC2,NCOA7,TXNDC15,CEP63,SPRY1,CACNA1G,C6orf89,TMED4,ETNPPL,SEPTIN7,ZNF177,FRK,NNAT,ARL6,NIT2,SERPINE1,GTPBP10,ATG12,BAZ1A,SYT17,PRIM1,LRIG3,SPESP1,PPM1A,TMEM116,CCDC144NL,ARSB,TPPP,EML6,PMS1,GCLM,CHST1,SLC4A8,PGR,SLX4IP,ADORA2B,NCOR1,QPCT,CPLX2,SEPTIN3,ANO5,CBL,LRRFIP1,NIPA1,PTPN5,WAPL,AP1S3,MYO5A,RSBN1L,GOLGA4,EXOG,COPS2,SLC35F2,PDCD10,NCAPG2,LEMD3,MYOF,CD200R1,IQGAP1,RHOT1,VPS26B,ILDR2,TMTC2,ATP8B1
MIR642A_5P	CUD	0.0036032	0.0053831	0.50327	101	0.986047	brain	TWAS	c3	0.50327	1	RAMAC,BRD2,GALNT7,ZNF25,ZNF37A,GTF2H1,KCTD8,CLCN3,APMAP,INA,KCNQ2,BBS9,PTP4A2,NSL1,PTK7,PRKCD,TMEM81,MFSD4A,GCSAM,PXK,MTX3,RASSF10,MAP3K7,BDH1,SPINT2,PLPPR4,SOWAHA,C1GALT1,ERBB4,LUZP1,KLHL23,GAD1,SIX3,SMCO4,LMO4,ZNF728,HTR1F,HECA,FLVCR2,TM9SF3,MTRFR,CMTM4,MAP3K2,CHL1
MIR642B_5P	CUD	-0.000676724	0.00706173	0.923656	60	0.827743	brain	TWAS	c3	0.923656	1	SLC30A9,PPM1K,DYNLL1,ZNF800,ORMDL3,PDZD8,NIN,RFXANK,PROSER1,ABL2,ELK4,SLC35B3,RHOBTB3,SERINC3,SLC12A5,AKAP1,MTX3,NALF1,WDR45B,ZNF544,CTNNB1,BBIP1,JAG1,DACH1,LATS1,PCTP,AAK1,MCEE,ADCY6,DYNC2H1,DNAH9,GPATCH2L,ROBO1,DMTF1,LIN28B,ANKMY2,ALPL,GABPB2,GAN
MIR643	CUD	-2.27E-05	0.000992543	0.981781	49	0.0432639	brain	TWAS	c3	0.981781	1	DNAJC28,TRIM61,ZNF330,MAP2K6,RAB27B,PAFAH1B2,F5,COL13A1,KIAA1328,BMP8B,PIGF,RB1,PLXDC2,ANKS1B,PRKD3,SOHLH2,SNHG32,SLC36A4,GRID1,USP3,CTBP2,PDZD7,ANK3,COG5,PDE1C,CD2AP
MIR644A	CUD	0.0157075	0.0105439	0.136295	34	0.603524	brain	TWAS	c3	0.136295	1	RNF130,CDK6,CTBP1,DYNLL1,URGCP,CDKL1,TUBGCP4,GPRC5B,BMP4,FXYD3,RTN4,GRIK2,CHP1,PJA2,ZNF697,KIAA1549L,PPP1R7,GRID1,PODN,B3GNT9,NRBF2,KLF7,NF1,ARL8B,NR3C1,EEA1,CCDC92
MIR645	CUD	-0.00885047	0.00773129	0.252309	31	0.59598	brain	TWAS	c3	0.252309	1	LAMTOR3,XPO1,LIX1,TTC21B,PDZD8,SUGP2,PHYHIPL,MCFD2,TBC1D20,GJC1,PPIE,UBA2,PLEK,MEF2A,SLC8A1,MINDY2,CCDC66,RAB22A,FAM53B,TMED7,POLR1F,RAB12
MIR646	CUD	-0.000333484	0.000971666	0.731441	168	0.234235	brain	TWAS	c3	0.731441	1	CNNM3,MGAT4A,EIF5B,G3BP2,SMURF1,CDK6,ABCF3,GTF2H1,PACRG,CNOT6L,PI4K2B,RASGEF1B,MFAP3L,FHIP1A,FBXW7,INSR,ERI2,SRPRA,FGF2,TSC22D2,P2RY12,BIN1,CDS2,CYP26B1,KIF16B,GAL3ST3,RCE1,HERPUD2,ANLN,HSPG2,EPHB2,LUZP1,PNRC2,TXLNA,DSE,ZNF236,TFG,DHX33,MTOR,PIF1,MAP2K1,G2E3,TPCN2,MTMR10,XPO4,LATS2,ELOVL5,CRYBG1,C2orf72,GLCE,ITGB8,FAM171A1,FNDC3A,KPNA3,BTF3,MAP3K7,DIPK1A,ANKS1A,ZNF697,CCND3,AKAP12,FCHSD2,FAM168A,DNAJC16,PARD6B,GAREM1,NKD1,UFC1,KCNQ5,CBX5,RNF111,RAF1,VPS11,KIF13A,ADORA2B,SCRN1,TEPSIN,ELOVL7,LMAN1,SESTD1,SFXN1,MACF1,MYCL,DESI1,NECAP1,BCL2,GRM7,TTC33,TIMM10B,MOV10,CMPK1,BTRC,LPAR3,CCNYL1,FGF7,KIF3B,OMG,PPARGC1B,E2F7,ACVR2A,GOLIM4,TRIM36,MEX3C,DCC,GABRA1,DCAF17,PLPP3,INSYN2A,GRK3,CREBL2,LPIN2,CCND2,TIGAR,MPZL1,NECTIN3,RCAN2,ARMH4,IGF1R,GAN
MIR647	CUD	0.00952386	0.00556563	0.0870455	75	0.706408	brain	TWAS	c3	0.0870455	1	TMEM91,SMURF1,THOC5,KPNA1,EFEMP1,IFIT2,GSDMB,ZC3H7B,DESI1,AFF3,RNF165,FAM149B1,WASF2,UBE2Q2,CDIP1,ALCAM,FBN2,ARNT,PLEKHS1,KIAA0930,SEC14L1,ALOXE3,TMEM143,KCNB1,TRAK2,AP5M1,ZBTB41,RSPRY1,SS18,KIAA1143,MDM1,GABRB2,CCDC6,PRRX1,INSYN2A,TUBB6,CCDC28A,ZDHHC14,ABCC9,PLD1,KIF26A,PLCL2,TBC1D16
MIR648	CUD	-0.00076045	0.0109734	0.944751	29	0.159385	brain	TWAS	c3	0.944751	1	CASZ1,CARMIL1,KCNE4,ADIPOR1,ARL15,PLD5,WDR45B,WWP2,KIF13A,FUT9,YES1,SLC2A13,IMPDH1,RHEBL1,REEP3,NUFIP2,PRMT3,SLC35F3,ONECUT2
MIR649	CUD	0.00747436	0.0083306	0.369603	45	0.0328265	brain	TWAS	c3	0.369603	1	SLC2A4RG,MYOT,GALNTL6,VGLL4,ZNF595,CCNG2,MOB1B,KPNA1,CORIN,CKAP2,SNRPD1,NDUFA5,ATP5IF1,ACER3,CPNE4,INPP5K,KDM7A,RPRD1A,MEX3C,CAND1,MARK3,NUFIP2,AKIRIN2,CCDC6,CDK1,ARHGAP32,MARK1,KMT5A,CACNA1H,SENP5,CHL1,TMEM181
MIR6499_3P	CUD	-0.00055734	0.00519176	0.914511	112	0.76884	brain	TWAS	c3	0.914511	1	INPP5A,CACNB2,NBPF14,NBPF20,NBPF15,GUCY1A1,VGLL4,GRID2,NUDT9,GCSH,CDH13,LIX1,TRAPPC10,MAP3K11,EPB41L5,RPS3,ULBP3,ESR1,KIFAP3,SLC12A6,DIXDC1,PPIP5K1,WDR82,PDIA6,MEIOC,WASF1,SLC49A4,MAT2A,ST3GAL5,SSR1,AP2B1,CCDC144NL,GMFB,MDM4,ZNF154,PHGDH,SGTB,B3GNT4,USP33,ARFGEF2,C14orf132,OSBPL3,FUT9,MET,C2CD2,NAV1,SMAD9,WSCD2,FUT8,CTTNBP2NL,EML5,UBE2Q1,ZNF480,LYST,MTR,ELMOD1,MAP3K20,HACE1,EMILIN2,DAAM1,RAB21,SMYD2,RAB6C,SVIP
MIR650	CUD	-0.00470168	0.00560044	0.401178	82	0.288393	brain	TWAS	c3	0.401178	1	EXOSC5,POU2F2,PDS5A,RNF4,FHIP1A,SLC36A1,LDLRAP1,CACNA2D4,ALX4,PPP2R1B,CEP85,WASF2,TBCEL,CHD6,BCAT1,LMBRD1,CAPN5,MXI1,INKA2,PIP5K1A,THEM5,PIK3C2B,NFASC,GCLM,MTA2,IFT80,FOXP4,AGPAT4,BCAS4,HTR6,MUL1,EIF4G3,RIMS4,GALK1,PDE1B,CBX6,ADCK1,INO80D,CREB1,GIN1,PTPN7,VCAN,C7,EXOG,LRP6,TRAF4,SDC3,RAB11FIP4,MOB3C,NCOA1,F2RL2,U2SURP,CHST2,EBF3
MIR6500_3P	CUD	-3.39E-05	0.000981296	0.972432	78	0.99225	brain	TWAS	c3	0.972432	1	C15orf40,ZNF117,RHOH,NWD2,TAPT1,MIA3,GPAM,AP4E1,AKAP11,UTP25,WIPF1,ZNF268,MACF1,ZNF684,IFT52,ABHD2,HIPK1,FNDC3A,MGAM,MPZ,PITPNA,VAMP4,TDRD3,RARRES1,TMEM108,FABP7,BRCA2,LRP6,RNF152,PDZD7,ZNF730,H1-0,ZNF28,ZNF468,ANKRD33B,CEP83,CDK17,LIN28B,MTRF1L,EPHA3
MIR6501_3P	CUD	4.93E-05	0.000977275	0.959782	119	0.319828	brain	TWAS	c3	0.959782	1	KLRC2,ARHGAP28,LILRA1,ADGRL3,SIL1,ORC5,N4BP2,SLC7A11,DCAF16,STBD1,TRIAP1,PLXNA4,PDGFC,INPP4B,OSBPL11,CHTOP,PLOD2,ATG4C,GALE,DGAT2,RPRD1B,THAP10,CRIM1,GIPC3,SHISAL1,VAPB,SPCS1,ZNF609,IGDCC4,PCDHB7,PCDHB12,TFAM,HID1,INAVA,KLHL12,PDIA4,TPGS2,ERAP1,CHD6,SEC22A,KCNMA1,YY1,HECTD4,PAK1,MAP3K9,SIPA1L2,ATG14,RAP1A,PRKAG2,CUL3,CRIPT,DCAF7,SV2B,SLC13A5,ASPHD2,MORF4L1,ARNT2,SKIL,TSEN2,RHBDD1,NGB,N4BP2L1,ANTXR1,NEK2,PRKG1,MCOLN3,ABHD15,LAPTM5,LDLRAD3,MICALL1,RANBP17,SVIL,ADAM12,PTPRE,ADAT2,GOLPH3,HS3ST5,NECTIN3,SORT1
MIR6501_5P	CUD	-9.90E-05	0.00691491	0.988578	55	0.297516	brain	TWAS	c3	0.988578	1	USP30,NSUN7,APBB2,TRUB1,SMG1,FAM162B,MIB1,FBXO40,EDN3,TRERF1,PPP2R1B,RBCK1,KDELR2,ALCAM,RBM11,ZFP14,EPB41,RNPS1,UTP15,STK39,PGM2L1,METAP2,BEND6,PTEN,AMPD3,FABP7,PTPN5,EML4,ZNF365,ABHD15,TMED7,SEMA6D,PREP,CADM2,HLF,ABCC4,ADAMTSL3
MIR6502_3P	CUD	0.000140683	0.000987118	0.886671	70	0.231722	brain	TWAS	c3	0.886671	1	LAMA1,PDLIM5,FRAS1,AFF1,STX7,EYA4,CAMLG,OSBPL11,DSE,ANKLE1,ELL,RPS6KB1,PTBP2,C6orf62,TMED5,ZNF606,CUL5,ATM,PLAAT5,GAL3ST3,GPD2,TRIL,SUMO3,RAB3C,ERCC8,PMAIP1,BTBD3,YME1L1,PTPN12,ZNF445,LRRN1,RGS17,GPR137B,CDHR1
MIR6502_5P	CUD	0.0185428	0.00987067	0.0603025	42	0.750938	brain	TWAS	c3	0.0603025	1	HTR5A,RNF10,SCD5,TMEM33,TRIM8,VWA2,THSD7A,RABEP1,MAN1A2,SLC6A1,MIER3,MYLK3,FAM98A,ADD3,WNK1,TEP1,ANKRD42,GPD2,EIF4E2,NCK1,N4BP2L1,SNX18,WNT2,NUDT7,SLC35A1,INSM2,ADAM12,RNF166
MIR6503_5P	CUD	1.53E-05	0.000993965	0.987759	45	0.0682076	brain	TWAS	c3	0.987759	1	LILRB4,EVC,TUBB4A,DNAJC6,ADAMTS19,ZNF266,ZNF609,BEND3,SPTBN1,NEDD9,PDPR,DDI2,ATP6V0B,ID4,ESR2,MAX,GLUD1,AAK1,FABP7,ZNF93,TMEM199,TDRD6,UBE2Z,EXOC6,ONECUT2,RAB30
MIR6504_3P	CUD	6.29E-05	0.000685532	0.926893	306		brain	TWAS	c3	0.926893	1	ZNF737,ACP6,RCHY1,VKORC1L1,KLHL24,SLC7A11,EIF4E,VGLL4,MSX1,INTS12,MOB1B,DCK,ADAMTS3,TRIAP1,MAPK10,PTPN13,FAM218A,TBC1D19,APPL2,CLCN3,NT5C2,RNLS,ANKRD22,IFIT1,MAPK8,ABHD18,DNAJC6,RAB5A,KAT2B,CCSER1,MTCL1,CCDC186,KLHL5,DOP1B,PTPRA,SLC23A2,TMEM230,PROKR2,ZNF780B,ZNF780A,PPP1R1B,ARHGAP12,BMP7,SEPTIN7,ASB1,SLC12A2,RAPGEF6,ACSL6,PNRC2,SRSF10,RIMKLB,LSMEM2,LARP6,THAP5,ALDH1A3,OPA3,PPP5C,MAN2A1,TNFRSF19,SPATA13,NUP58,GPHN,STEAP2,NEGR1,HAUS2,RASAL2,ABL2,WIPF1,TAX1BP1,IKZF5,KRAS,RASSF8,ANKRD10,TMCO3,GJC1,STON2,PPIE,REEP1,MRPL57,ELOVL5,GCLC,ABI1,MPP7,SSR1,LSM11,RPS6KB1,MED13,HSPA13,ZFP14,ITGB8,MPHOSPH6,PPFIA2,INPP5B,MEGF10,SCAMP1,CPNE8,SLC2A13,CEP20,PSME4,SPTBN1,COL5A2,ITM2B,RCBTB1,NAMPT,GRIK2,DCAF7,ZNF681,ZNRF2,TGFBR3,GCLM,TLCD4,MRPL51,CACNB4,CTNNB1,SV2B,CCND3,PGM2L1,OTUD3,ENTPD7,ERLIN1,SLC35A3,RNF138,GAREM1,ADAMTS5,CNTN4,SETMAR,CSE1L,NYAP2,NEK7,UCHL5,METTL15,MINDY2,LCLAT1,CNOT2,FAM227A,KIF13A,CAV2,CAPZA2,CTTNBP2,MEGF11,SCAP,SPTLC2,RAB27A,INO80D,CREB1,PLEKHM3,ST6GALNAC3,LATS1,GFPT1,AAK1,CCDC102A,ANKRD44,HSPD1,BMPR2,NAA16,SCG2,MX1,GLCCI1,RSBN1L,CTTNBP2NL,TRIM33,SS18,KCNN4,TMEM26,LRP1B,TAOK1,HTATIP2,CHMP4B,EIF5A2,NF1,RNASE4,LDHD,NTN4,CHRNA5,NCAPG2,RAI14,PRR15L,LEMD3,CAMSAP2,EMP2,MARK1,ONECUT2,ROCK2,PHACTR2,ABI3BP,C17orf75,C2CD5,LSM14A,SHISA6,CTSS,CYP27C1,GPR180,GSE1,CCSER2
MIR6504_5P	CUD	0.000373244	0.00434352	0.931521	129	0.338338	brain	TWAS	c3	0.931521	1	VPS4A,AP1G1,PIP4K2B,R3HDM4,ANKRD36,CLIP2,BAIAP2L1,SMURF1,MMD2,ZNF12,ZNF37A,SRGAP2,PLXNA2,EVC,CLIC6,P2RX7,RHOF,VPS33A,WASHC4,APPL2,PRDM4,CLOCK,LRGUK,CACHD1,CNN3,CCDC186,KCNN3,NDST1,SLC36A1,RHOJ,SAV1,CRIM1,GLDN,TBC1D2B,SLC26A9,AP1M1,RASSF8,PTPRT,AREL1,ARHGAP21,MYH9,ZNF850,CLASP2,PNO1,PPP3R1,AAK1,ZNF74,HNMT,R3HDM1,NUDT15,ZNF544,LEMD2,ELP5,SUMF2,TNFRSF25,SLC4A8,MFSD11,ODR4,PPP4R2,JOSD1,PHLDB1,FBXO17,FAM107B,FYCO1,ZNF582,ZNF471,CMTM4,CA10,RSBN1L,EIF5,LDLRAD3,TCEANC2,DHCR24,GALNT10,ATP10B,GABRB2,HEMK1,DKK3,PRR15L,BTBD6,IDH2,IL1R1,TBC1D16
MIR6505_3P	CUD	-0.00046774	0.0052094	0.928456	107	0.19737	brain	TWAS	c3	0.928456	1	HTR5A,ZNF25,PDLIM5,C4orf33,CXCL11,MFSD9,TRIB2,SORBS1,YTHDF1,ALG6,NSL1,ARL5B,MYO1B,P2RX2,CHD6,NIT1,DNALI1,PTER,RAP1A,SLC44A5,SGTB,CEMIP,DCUN1D2,SRP68,OTOF,SKIL,MTHFD1,MAT2A,BCL9L,PAK4,PPFIA1,ENOSF1,PRKD3,ARHGEF33,RFXAP,WAPL,NUAK1,HSPD1,ALDOC,KRAS,CBFA2T2,LRRC40,ZFP1,EDNRB,SLC1A3,TLCD2,LYPD1,UBE2J1,HACE1,ST8SIA3,ONECUT2,CCDC3,DGKH,C3orf14,GHITM
MIR6505_5P	CUD	-4.86E-05	0.000973101	0.960156	146	0.24775	brain	TWAS	c3	0.960156	1	CDH19,ZNF480,LILRB2,DNAJC18,EN2,ACTB,KLB,SLC39A8,UBE2D3,NPNT,CNOT6L,STPG2,PCDH10,NIPAL1,HPS3,SERP1,IL15,ZNF689,SORBS2,RIOK2,GALNT3,HERC3,SHE,KCNN3,TMEM230,ZNF426,SLC44A2,XRRA1,RNF123,NBEAL1,LY75,FKRP,SP4,MAN1A2,SYT14,PCDHB2,PCDHGB7,STRN3,ATP5MC3,PRKAR1A,ACOT13,MYLK,ZMPSTE24,REEP1,ANKRD55,MIER3,DOT1L,STAT6,SLC38A2,COL19A1,CLASP2,RABGAP1L,MEGF10,CTXN3,SEPTIN10,OTOGL,GTDC1,COL5A2,EPAS1,CDADC1,CASP7,HNRNPLL,TECPR2,RPAP2,CAMTA1,PLEKHA5,PDCD4,SSBP2,OSBPL3,ZBTB1,FUT9,KLF12,USP14,WAPL,SNCG,SFXN1,LATS1,RSPRY1,NUMB,GIT2,REEP3,MTREX,ZNF202,TAF4B,AQP4,TMEM135,TAOK1,KLF7,SEMA3A,DNAJC10,LYST,DCC,SERPINF1,WDR35,ATXN7,UBE2G1,REV3L,ZNF503,CADM2,CYB561D1,CHP2,SPHKAP,ADAMTSL3
MIR6506_5P	CUD	-0.00726281	0.0053753	0.176649	97	0.688892	brain	TWAS	c3	0.176649	1	CORO1C,CPEB1,LASP1,KLB,ZNF721,SLC25A23,CENPU,ABHD18,SPRYD4,PRDM5,SPOCK1,PTP4A2,PLA2R1,PPIC,ODF2L,ANAPC16,TMEM183A,KIAA1328,STON2,ITGA1,ZNF577,KCNMA1,MTX3,GLCE,PTAFR,CTNS,SUSD5,ABHD2,CYFIP2,FNDC9,C19orf18,CACNA2D1,FGF11,GPD2,SLC43A2,LRRC74B,TIMM50,SOGA1,MASP1,YME1L1,TSPYL6,AAK1,WNT7B,WDFY1,CACNA1E,AGAP1,ORAI2,SPATS2,ATXN3,OPA3,METTL21A,SLC7A14,MDM1,NR3C1,BOC,NAA50,ROCK2,MAVS,SUDS3
MIR6507_3P	CUD	5.90E-05	0.000978847	0.951947	109	0.596681	brain	TWAS	c3	0.951947	1	DDX52,ARL17A,ARHGAP28,PPP4R1,NSFL1C,EIF2AK3,KLHL6,DCHS2,SLC9B1,FLT3,HSD17B13,FBXL5,CC2D2B,SHMT1,ABCA8,M6PR,GSPT1,SUN1,GCFC2,RERE,ENAH,COLCA1,COX5A,DBX2,IPMK,SETD9,BMP4,MED13,CBLN1,ADD3,AP3B1,PIK3C2B,PRPF40A,LSM12,LRP4,B4GALT6,CCDC24,UNK,KLHDC9,RIMS1,APBA2,ZBTB41,GPR12,GRM7,GPR75,MCHR2,SPATS2,FHIP1B,SACM1L,DNAJB11,GBF1,NUFIP2,CPD,CDH2,EDNRB,CRADD,DNAH5,ADCY3,UBE2J1,SEC61A1,NAA50,DNAAF2,PRPF4B,CYP24A1,EBF3
MIR6507_5P	CUD	-0.00311712	0.00314377	0.321432	245	0.733109	brain	TWAS	c3	0.321432	1	MYSM1,MYT1,ZNF117,VKORC1L1,RABGEF1,CDK6,SAMD9,PAPSS1,TRMT10A,LRAT,CTSO,OTUD4,MSMO1,DOCK9,APBB2,NIPAL1,SLAIN2,WASHC4,CEP135,ITPRIP,ACSL1,MFSD8,PDE5A,PRDM5,QRFPR,FGF2,CLK4,ZNF354C,OSBPL9,TUT4,PODN,RNF217,DCUN1D4,TUBGCP3,TMEM14A,GPR85,CAMK2B,HIPK4,PDE9A,PACRGL,ZNF131,EPB41L5,SPOCK1,ZNF699,CLEC2D,RAB27B,MOB1A,CSGALNACT2,ALOX5,ROCK1,MKLN1,PRKAA2,AP4E1,ARPP19,ARL5B,PLXDC2,ALG10B,LPP,TMEM183A,EFHD2,SSPN,CD55,CAST,ABAT,MYLK,DLG5,NAA25,DPP9,BRIP1,SLFN12,POFUT2,MEAF6,AKIRIN1,CNIH1,CEPT1,RIF1,LACC1,CRKL,PPM1F,USP45,ASCC3,STK39,ZNF254,PHF21B,PKDREJ,WDR20,ZNRF2,SLC35F5,ADAM19,SUCLA2,CXADR,CAMK4,STARD4,WARS2,IGSF11,PTPN2,RNF180,ERBIN,METAP2,CCNG1,ABHD17C,RASA3,SLC5A8,DRAM1,SIPA1L3,AGL,ADAMTS5,ZBTB41,NEK7,GLRX5,CBX5,LIN7C,ZBTB1,LUC7L2,FAM8A1,KIF13A,FUT9,GPR37,ZNF43,TOP2B,SLC4A7,FAM107B,PCGF5,HECTD2,MOCS1,WAPL,PTEN,ZNF333,CNTN3,CDC42EP3,DSC2,VPS4B,ACYP2,PPM1B,AAK1,SLC36A4,BMPR2,RBM28,FAR1,PDE3B,THOC7,ATXN7,A1CF,PRKG1,NUFIP2,PGGT1B,STXBP5,RALGAPA1,ANK3,COG6,RHOB,SH3TC2,ZNF652,MYO6,TTC30A,TBC1D30,CAMSAP2,NCOA1,TRIM33,NHLH2,F2RL2,PTPRM,LRRN1,EPRS1,NECTIN3,SIDT1,ROCK2,ULK2,PEX3,PRC1,KLHDC1,SRPK1,OPN5,PPP1R2,PAK2,DLG1,HIF1A,MAP3K2
MIR6508_5P	CUD	-0.000444509	0.000691024	0.520055	243		brain	TWAS	c3	0.520055	1	STK32C,FICD,CORO1C,EIF2AK3,RNF182,VSTM2A,CDK6,RBAK,PCGF3,EIF4E,RCAN1,MMRN1,LGI2,LRBA,KPNA1,SLC10A4,LARP7,ARSJ,RYK,CRYM,ALG14,PPP4R1,ATP11A,THSD7A,ZNF131,NMNAT1,SNX4,MIB1,HEATR6,C1QBP,HIF3A,KDELR1,KCNJ14,FUT1,PRTG,TCF12,MINDY2,CYRIA,USP49,TRERF1,ABHD5,TCAIM,HOMER3,TBC1D2B,NANOS1,WDR76,TRIM9,NID2,TXNDC16,GTPBP4,SPG21,LPP,GMNC,SLC9A3R1,TRIM47,ADIPOR1,STRN3,CDH26,PRKAR1A,SSPN,MRPS35,RHOBTB3,HEXIM1,CAP1,DLG5,NETO2,SCAMP1,SERINC5,COL19A1,NALF1,ZNF850,ZNF793,ACER3,MAP10,NMT2,PRKAB1,PEX11A,SEMA3C,SLC12A2,PDCD6,KCTD5,CELF3,CUL3,IFT57,THSD7B,HNMT,FNDC3A,GIMAP4,GIMAP1,ZNF681,CYFIP2,NECAB2,ZNF772,ZNF552,ANKRD42,SREK1IP1,CENPK,SREK1,SEPTIN2,ICMT,CCNG1,MYH10,LAMC1,ARHGAP42,CFAP300,PAK4,CABLES1,RRP15,SDC4,SKIL,CASP8,RIMBP2,RNF111,CHURC1,IPO8,USP39,ANKS1B,KLHL7,CHGA,GOLIM4,GDI2,CATSPERB,ANO5,SYT9,ZCCHC2,KDSR,SLC2A13,GPD1L,CYFIP1,USP45,ANKRD44,BMPER,SH3BGRL2,ZNF652,CA10,CTDSPL,B3GLCT,FRY,RNF11,LRP8,SGMS1,TTLL7,SPATA6,GPN1,AMDHD1,GPATCH2L,PTPN21,OSBPL8,DNAJC27,TMCO1,HEMK1,CDH6,TMEM127,UBE2Z,SENP6,RNF14,XPR1,TXLNB,LIN28B,BVES,NCKAP5,FAM76B,MTMR2,ONECUT2,USF3,MTRF1L,FMN2,PTPRN,CADM2,RNF24,PARP11,ALPL,NAP1L4,FPGT,TNFSF18,CCSER2
MIR6509_3P	CUD	-0.00134423	0.00538669	0.802939	102	0.7424	brain	TWAS	c3	0.802939	1	CACNB2,MYT1,C2orf69,WNT8A,STING1,HTR5A,CLIP2,CLOCK,AASDH,C4orf36,APBB2,TEC,TRIM8,STOX2,CASP3,CNOT6,SORBS1,CHTOP,IKZF3,ARHGAP12,SCLY,GALR1,LY75,MAU2,KATNBL1,ELK4,BLOC1S5,KRAS,SSPN,SEC22A,MIER3,NETO2,CEPT1,PPP3R1,FBXO48,RANBP1,LRRC74B,PELI2,ITM2C,MBTPS1,ZKSCAN8,RNF121,NEDD9,USP49,DISC1,NPR3,C15orf61,SDHC,MZT1,ZBTB41,YME1L1,ACTR2,MMD,LRRC8C,RSPRY1,ACVR2B,LRP6,SLC25A36,KCNC2,GPATCH2L,PLAC8L1,ARID4A,GNG4,MTR,ELMOD1,FLI1,BARX2,GPR12,GRK3,BDP1,TBC1D5,UST,NECTIN3
MIR6509_5P	CUD	0.00407725	0.00517892	0.431119	76	0.112915	brain	TWAS	c3	0.431119	1	SIRT5,RANBP9,OTUD4,VNN1,NDNF,CKAP2,ERI2,SNCA,TTC14,ACYP2,PNPT1,FAM120B,PACRGL,EFCAB7,HERPUD2,MPV17L,LRRC58,PLA2R1,PDE10A,SYT10,ERAP1,AVIL,AQP11,ARSB,TMEM14C,TMEM14B,BCL7A,ZMYM1,SNAP91,ECT2,MANEA,ATP13A3,NUDT12,N4BP2L1,PPM1B,RASGRP1,ITGA9,UBL3,PRKG1,KRAS,TAOK1,KCNK2,NAIP,SNTN,DHX35,FCHO2,PARP8,VWA8,SEC61A2
MIR6510_5P	CUD	5.65E-05	0.000988658	0.954402	66	0.687862	brain	TWAS	c3	0.954402	1	WNT3,RSPO4,ZMAT3,REEP2,LYPD8,ACSL1,SLC23A2,RAPGEFL1,LDLRAP1,SLC38A3,TGM2,SLC27A1,TFG,ALX4,MRTFA,SLC25A17,RCC1,TUBGCP4,IKZF5,BPTF,PDE7B,STX7,SIPA1L1,GRAMD2B,NAP1L1,ZNF213,IQSEC3,ERC1,IFFO1,G6PC3,PTGER3,NCDN,KCNS1,ABR,EFS,NOP9,FXYD6,LTF,TOM1,ELOVL4,TRMT61A,DNAI3,HYKK
MIR6511A_3P_MIR6511B_3P	CUD	0.0067266	0.00597304	0.260098	63	0.47687	brain	TWAS	c3	0.260098	1	VPS53,FKBP1A,ZNF107,SETD7,MFAP3L,LYPD6,SNCA,ZNF780B,RBL2,LSMEM2,SLC2A5,EPG5,RTN4IP1,PPM1A,ZNF781,ZNF74,MAP1B,ZMAT2,ZNF135,KHDC1,SLC7A8,TSEN2,PKIB,NUMB,ARF3,CAPZA1,ZNF229,NUFIP1,SNX18,PLCXD2,CFAP54,ZNF493,LRRN1,KIAA1671,FKBP5,ENDOV
MIR6511A_5P	CUD	7.60E-05	0.000695351	0.912928	164		brain	TWAS	c3	0.912928	1	LASP1,SIRPB1,RCC1L,SMIM14,PDS5A,APBB2,CR1,PLXNA2,USP53,ATP8A1,FRAS1,STIM2,RNF4,ACSL1,SMAD2,ACAA2,ME2,OSBPL9,SRPRA,DPF2,PACS1,DPY19L1,KIF1B,FIZ1,PARVB,KIAA0930,NKTR,AFF3,NT5E,CEP85,WASF2,IGDCC4,RBMXL1,ZC2HC1C,ERAP1,REEP1,SETD9,RAB3C,MYLK3,SERINC5,HMGXB4,RBFOX2,PAK1,MAP3K9,SCML4,EML6,CRIPT,MED15,CRKL,CASP7,TECPR2,TRAF3,OLFM2,WIPF3,EVI5,ZMAT2,SPTSSB,SV2B,CUL5,PLXDC2,ARHGAP1,SLC66A1,COX15,YWHAB,MYO1C,DUOX1,C1GALT1,IPO8,FXYD6,NECTIN1,FAM8A1,POT1,ANKS1B,STRN,AMPH,MTF1,HPCAL4,DESI1,SERPINB8,MMD,IGFBP3,ALS2,BTBD10,TMEM121B,TENT4A,SLC5A9,KIF3B,NUFIP1,MAP3K20,VCL,ZNF652,SV2C,CMTM7,ULK2,INHA,GOLPH3,CCND2,UST,NECTIN3,BCAS1,ME1,TF
MIR6511B_5P	CUD	0.0015216	0.006631	0.818506	60	0.363162	brain	TWAS	c3	0.818506	1	RNF39,ZNF273,ZNF117,POM121,TRIM74,TRIM73,CCDC149,RBPJ,SORBS2,EXOC6B,SFMBT1,DLST,FLVCR2,EXO1,MED13,ACER3,PDCD6IP,KCNA2,ZNF254,CCND2,ZNF384,SOST,ERLIN1,ANKRD29,FCER1G,AGFG1,TMEM98,FBXO17,ENC1,BCCIP,PACSIN2,CACNA1E,MKNK1,CYP4A22,KIF3B,SNX18,MTREX,TET1,CMTM4,VAMP3,MAP6
MIR6512_3P	CUD	0.000339309	0.00097445	0.727686	117	0.39384	brain	TWAS	c3	0.727686	1	LASP1,VPS53,PCGF3,UBE2D3,FAAP20,RBPJ,TRIM8,RBMS2,ENTPD1,OR51E2,KIF16B,ZNF20,SGPP2,ZSCAN29,WDR37,MRPS7,STON1,KDM5B,PIK3C2B,MDM4,EFCAB2,GPLD1,LRIG1,MYCL,EXO5,F11R,TSGA10,RBFOX2,ARPC2,PNKD,ADORA3,MAGI3,CHSY1,TMEM106C,RCBTB1,STRADA,SPTSSB,CUL5,FOXP4,AKAP12,PDCD4,C1QTNF3,SULT4A1,RAP1GAP2,UBE2G1,METTL13,SLC19A3,LUZP1,AGPAT1,VCAN,AAK1,IPCEF1,ORAI2,BACE2,TPM1,CMPK1,IRGQ,ZNF180,XRCC3,TRAF4,DIP2B,FGF7,ESRRB,UBE2Q1,PLK2,CCDC6,SH3TC2,MSANTD4,UMPS,FCHSD1,NR3C1,MTARC1,IL1RL2,RNF144A,SHISA6,ZNF217
MIR6512_5P	CUD	0.000136848	0.000985059	0.88951	81	0.39681	brain	TWAS	c3	0.88951	1	CDH19,HMGB2,OTUD4,TMEM263,CASP3,EPHA5,PPP4R3B,TVP23B,DPY19L1,DSE,BEST3,LRRC58,SIRT1,HK1,FAM241B,C11orf52,BICC1,FBXO9,MYH9,NPHP1,C1orf198,IMPACT,SUGT1,FNBP1L,LTN1,CTNNB1,FAM168A,RNF125,TVP23C,YES1,PTEN,NECAP1,TRDN,MEI4,HSPD1,FZD8,ACVR2B,CCNYL1,IKBIP,NF1,GRPEL2,MTREX,SLC30A5,SEMA6D,CGGBP1,PAK5,OSBPL6,ZNF493,MTRF1L,LRRC37B,SNRPB2,CHL1,STXBP4
MIR6513_3P	CUD	7.43E-05	0.000698669	0.915309	129		brain	TWAS	c3	0.915309	1	DPP6,LIN54,GALNT7,ANKRD50,PIGG,MOB1B,SMARCA5,OTUD4,RWDD4,ATP10A,RYK,ZNF800,CALU,OSBPL11,KCNN3,PROKR2,PKNOX1,PDZD8,RAPGEF6,APCDD1,GSK3B,TCF12,MFSD6,PPP2R3C,BBOF1,SIGLEC14,ZNF577,ITFG1,ARPC2,RBM43,MAGI3,GGCT,ZNF470,ZNF586,KIAA1549L,FBXO3,MAT2B,CFAP57,SLC6A6,FUT9,KLF12,CCDC144A,DIAPH3,CIPC,PTX3,HOOK1,FAXC,SLC41A2,CKAP4,ATXN3,TMEM135,ARHGEF26,CDH2,EPHX4,TNKS1BP1,NUS1,CEP57L1,SLITRK5,RUFY2,LIN28B,ONECUT2,LCOR,FRAT1,DENND5B,ZNF664,UXS1,ADAMTS6,FPGT,ERO1B,CEP83,TMCC3
MIR6513_5P	CUD	-0.000196243	0.00610863	0.974372	62	0.195238	brain	TWAS	c3	0.974372	1	CORO1C,FAM114A1,CLOCK,WBP1L,HEY2,ALG14,GPAM,PLEKHS1,CHTOP,DPY19L1,NSD1,KLRG1,MOB1A,YPEL2,RPS6KB1,TRERF1,SFRP5,HSP90B1,ITPR2,MIDEAS,ALDH6A1,MLH3,MKX,KIAA0930,PCDHB5,CTNNB1,PTPN2,FARP2,KRT5,RINL,C2orf83,CUX1,HDAC9,CLIP3,PRTG,LUZP1,GOLGA4,C19orf84,TAOK1,KLF7,KCTD4,RALGPS2,CBLN2,RNF24,TMEM212,ILDR2,AMER3
MIR6514_3P	CUD	-0.00261815	0.00639153	0.682079	65	0.769095	brain	TWAS	c3	0.682079	1	PCGF3,FAM114A1,UBE2K,RSAD1,CDH13,ARHGAP12,CSGALNACT2,LIPH,CPSF7,DPP8,IKZF5,ACADSB,GBP7,B3GALT5,ZNF608,PPM1A,NAA25,RABGAP1L,EPB41,MLF2,CLCNKA,PBX1,IRAK1BP1,KANSL1L,ZNF543,LRRC75A,STRN,BTBD3,SULF2,LRRFIP1,FAXC,ALS2,KLRD1,SLC22A3,LRRN1,CEP85L,SPEF2,PRPF4B,PLCL2,PIAS2
MIR6514_5P	CUD	0.00897909	0.0107361	0.402959	29	0.602788	brain	TWAS	c3	0.402959	1	TP53TG3D,SH3RF1,ATP1B1,DNAJB9,RPS6KB1,FAM117B,FGF12,HIVEP1,SCAMP1,RB1,ZSWIM2,SAMD9,PEG10,APOBEC4,CORO2B,NDRG3,IGFBP1,NOP9,GUK1,STK24,SRR,VPS26A,KIAA1549,TAGAP
MIR6515_3P	CUD	-0.000247781	0.00069603	0.721847	161		brain	TWAS	c3	0.721847	1	MFN1,ZNF138,ZNF37A,IFNAR2,BOD1L1,VGLL4,ZNF721,PXN,CHCHD3,KAT2B,GRM8,NAP1L5,SNCA,CCSER1,TECTB,THSD7A,UGP2,RAPGEFL1,ATG4C,UBE2F,ASB1,NSD1,ARL6IP1,KPNA6,ESCO1,GTF2A2,C17orf107,CPM,SEC22C,TRPM7,NT5E,GXYLT1,PRLHR,DSTYK,SRGAP2,IKZF5,ZNF605,ZNF410,GCLC,MYLK3,ZNF146,PAK1,CCDC144NL,DDT,KIF14,NAV1,NAP1L1,SNX27,MAGI3,GCSAML,TMEM260,CCNT2,NOD1,RNASEH2B,NUDT15,ZNF584,CUL5,NFYA,TRAPPC13,FAM168A,ATG4B,SPTSSB,MYBPC1,SMIM12,EOGT,GIGYF2,KCNB1,ZNF816,ZNF160,ZNF765,PPP2R3A,DDX6,FUT9,UBN1,SLC25A22,SPTLC2,ENC1,NSA2,INO80D,CREB1,RNF141,GALNT1,RPRD1A,HOOK1,HERPUD1,GFOD2,DHRS1,TMEM135,RNF149,ZNF99,DNAJC5G,TAOK1,CPD,SLC2A2,TRIOBP,PRELID2,LARS1,ELAPOR2,RPA1,TULP4,OSBPL6,CCDC28A,CLDN16,TM9SF3,TMEM167B,VAMP3,PRMT6,CHL1
MIR6515_5P	CUD	-0.00516961	0.00655611	0.430394	57	0.706734	brain	TWAS	c3	0.430394	1	CNNM3,RABGEF1,UBE2D3,AK4,GDF11,ACAN,ZIC4,RNASEH2C,TIMP2,FILIP1L,SUPT4H1,XPO5,TNFAIP8L3,PIK3C2B,CNTN2,RBBP5,GFAP,STON2,LINC02693,PAQR4,CARM1,WIPF3,NOD1,TAPBP,CALCR,BCL9L,SOGA1,CUX1,FMNL3,WNT2B,RELCH,COA8,AKT1,PROCA1,GPATCH2L,S100A16,DYRK2,RAB12,CD200R1,IL12RB2,GZF1,GSG1L
MIR6516_3P	CUD	8.28E-05	0.00069718	0.905485	128		brain	TWAS	c3	0.905485	1	CDKL2,G3BP2,ABHD16A,TAP2,STK32B,COL25A1,TLL1,ZNF718,ARFIP1,ZGRF1,POLR3E,TSC22D2,ABCA8,ZNF440,ZNF439,ZNF763,ZNF563,CHD9,ZNF426,ADAMTS17,CCDC170,PPP5D1P,PRELID3B,PDE10A,STEAP2,DPY30,BAZ1A,DCDC2,HMGN4,ZNF268,PTGR2,ZNF410,MRPS23,ZNF607,PTPRQ,PAX8,MMUT,ATL3,PARD6B,FAM210B,LPCAT2,ARHGAP42,TMTC3,ANO3,METTL15,ADAM10,MINDY2,ERBB4,MANEA,FUT9,MEGF11,MARCHF5,ZNF22,GFM2,SH3BGRL2,TMOD3,MYO5C,PRKG1,HERC1,HTATIP2,ZNF124,LRRC7,MAP3K20,ZNF292,DYNC2I1,GPR12,HACE1,KHDRBS2,TM9SF3,PDE1C,CADM2,GOLT1B,CHL1,ADCY7
MIR6516_5P	CUD	-0.000124773	0.000696518	0.85783	151		brain	TWAS	c3	0.85783	1	G3BP2,PDS5A,PDLIM5,ST3GAL6,DCBLD2,ATP8A1,CEP44,NDRG4,KPNA1,CORIN,CFAP97,MDGA1,MYOZ2,ANKRD12,DTNA,C6orf120,FASTKD5,PRND,KIF16B,GNAI2,ROCK1,ITGA6,PDK1,SLC35E3,TEX9,NUP58,FANCA,CSNK1G3,SLC12A6,FEM1C,COMMD10,ZNF106,ABL2,ATP2B4,ZNF268,MALT1,CHD6,FBXL2,GUCD1,ATG14,THEM4,TPP2,CRIPT,STK39,PIEZO2,GNAL,TRAF3,WIPF3,DIPK1A,INSYN1,CCDC148,BCL7A,ICMT,ASPHD2,BRCA1,PTGER3,ARPC5,EIF4G3,NEUROD1,DUSP19,APIP,RAD50,SSBP2,PABPC1L,PRMT2,ZNF304,INSIG2,TNKS2,GDI2,AAK1,ITCH,EIF6,XPO4,SFXN3,LAMA5,LSM8,ZNF480,ADAM22,GOLIM4,ADCY2,RARRES1,CD164,ELK3,ANK3,CGGBP1,IREB2,STK38L,REV3L,LRRN1,SLFN5,GLP2R,PLAGL1,OPN5,FUT4
MIR651_5P	CUD	7.81E-05	0.000982956	0.936672	92	0.552579	brain	TWAS	c3	0.936672	1	ATP5MF,REST,UEVLD,WBP11,SLC4A4,NIPAL1,DCTD,PRDM5,GHR,ACBD3,FMN1,C3orf70,SFMBT1,LPP,CFL2,SEC11C,CHD6,MEIOC,GMFB,KCNC2,CAPS2,DEPDC7,USP33,RPS23,CSE1L,MPHOSPH8,CBX5,FUT9,ENOSF1,ERCC8,GALNT1,C1orf53,HBS1L,SART3,BMPR2,PLCXD3,SPDYE6,LRP6,TNFRSF11A,CALM1,PTPN21,OGFRL1,CATSPERB,PRKAA2,SEC23B,DTD1,SIVA1,KIAA1671,ATG3,USF3,TM9SF3,GTF2H3,CADM2,CETN3,FKBP5,CTSS,GFRA1,SORCS1,MAP3K2,SVIP
MIR6529_5P	CUD	-0.0100065	0.00827419	0.226523	37	0.621477	brain	TWAS	c3	0.226523	1	TAS2R20,TMEM248,ANXA5,CCSER1,INPP4B,THSD7A,PURB,VAPA,KCNH5,TCF12,MAN2A1,BTF3,RPAP2,POLD3,PYROXD1,CSTF1,KLHDC9,FIBIN,HDAC9,DNAJC12,MEX3C,MAVS
MIR653_3P	CUD	-0.000555096	0.0043025	0.897344	112	0.460809	brain	TWAS	c3	0.897344	1	PTPN20,SYNRG,PSMF1,GABBR1,PRDM8,FGF5,SLC4A4,AHSA2P,FBXL5,ALDH1L2,ROR1,ITGAX,RNF8,PAQR8,TMED4,KCNH5,RPS3,PARN,ANGPTL7,POMGNT2,SELL,STEAP2,NEGR1,YIPF4,PRKAR1A,PLCB1,XPNPEP1,FAHD1,LACC1,SPTBN1,ZNF74,ACADM,MAP1B,TRAF3,DR1,ZNF773,ZNF551,ZNF329,TMEM170B,TMCC3,VEZT,MINDY2,ATP13A3,RASA1,ANKRD44,NR3C1,KCTD16,EML4,NCOA6,PLCXD3,HERC1,GNG5,TMEM26,NOL4L,OMG,TOX4,MAP3K20,C5orf22,TTLL6,CERS6,POPDC3,ONECUT2,CREBL2,ROCK2,ULK2,PHACTR2,ASF1A,NECTIN3,RNF6
MIR653_5P	CUD	-0.00167743	0.00426164	0.693868	115	0.928574	brain	TWAS	c3	0.693868	1	KANSL1,ZBTB46,ZNF680,ZNF273,MTTP,DAPP1,LAMTOR3,ASB5,RRH,ZNF721,C4orf33,LRRC58,IQCB1,PARP9,LRP2BP,RBMS2,CC2D2B,SERP1,OSBPL11,TRAM2,STK17A,CAMK2B,PURB,NNT,DOCK7,DSE,NUS1,IP6K2,DNAAF5,ANO8,TIMMDC1,PLCH1,BAZ1A,MTMR10,ZDHHC20,MED13,ADD3,SLC12A2,GNAL,IQCJ-SCHIP1,USP49,CEBPG,PBX1,AGL,FCGR2B,EMSY,RSF1,LUC7L2,TIAM1,CPXM2,NAGA,TOP2B,SNRNP27,NUP93,BRCA2,CNTN4,CYP4B1,ZNF660,ZNF230,SLC7A14,NF1,PDE6C,TMED7,RAI14,LMBRD2,TXLNB,GRK3,GPSM2,TUBE1,TF
MIR654_3P	CUD	-3.13E-05	0.000985973	0.97464	71	0.567885	brain	TWAS	c3	0.97464	1	AP1G1,DHODH,C2orf69,WASHC4,CLGN,TNIP3,RBMS2,SORBS1,HDGF,WDSUB1,LHFPL6,AGMAT,CEP128,DCDC2,B3GAT1,SIPA1L2,GMFB,ZNF728,ZNF91,RNF145,PCDHB13,PGBD1,CCDC148,MR1,SPX,LRCH3,KLF12,ZNF100,COLEC12,RFXAP,PLLP,AGAP1,PLCXD3,ANKRD30A,LRP8,CYP4B1,BCKDHB,OSBPL8,EMP1,AIG1,ILDR2
MIR654_5P	CUD	0.00756632	0.00484518	0.118378	93	0.781199	brain	TWAS	c3	0.118378	1	COTL1,TNN,PAPPA2,ZGPAT,HLA-G,DDR1,HLA-DQB2,MLEC,BCL7A,PITPNM2,ANTXR2,YWHAH,HAX1,SMG5,PPP1R1B,ATG2A,LYRM4,TGM2,WDR82,MGLL,PDIA6,RBM43,XIRP1,ITM2C,PCDHB9,KCTD15,ZBTB4,KIF17,EPHA8,TSPAN9,RANBP10,NFATC3,DDX17,ENOSF1,MOCS1,GLP2R,RPTOR,CYB5R3,LMOD1,AMIGO1,SLC6A17,DIRAS1,CACNA1E,THOC7,ELAPOR2,PARVA,AIG1,PTPRN,ALPK3
MIR655_3P	CUD	-0.000279853	0.000953918	0.769238	254	0.888223	brain	TWAS	c3	0.769238	1	CDH19,C2orf69,TYW5,CANX,HLA-G,PNRC1,ZNF107,VKORC1L1,KLHL24,GTF2H1,MEPE,SF3A1,PATZ1,CCNG2,CNOT6L,FRAS1,SNRNP40,KPNA6,TRIM62,TMEM263,CDK11A,DOCK9,GATB,EAF2,TADA2B,WIPF1,LNPK,LNX1,KDR,EXOC1,CEP135,UBA6,MCTP1,ROR1,RNF217,TAF1A,PPP4R3B,CCDC85A,UBE2K,GPR85,TRAPPC10,PTTG1IP,LGALSL,ATP5MC2,PRDM2,SRSF5,MPRIP,TVP23B,RBL2,CLIC4,SNX29,ZNF236,SLC33A1,NEDD4,ADAM10,MINDY2,APOBEC3A,EP300,USP8,TMOD3,ARPP19,BMS1,GXYLT1,TMEM117,WASF2,SYT4,NAB1,IPMK,BICC1,PRKD1,DTD2,MDM4,RAB29,NECTIN3,CCDC80,KDELR2,BPTF,CDK19,CILK1,SCAMP1,MTX3,EPB41L2,ACER3,KCTD21,SUSD5,ADD3,SPECC1L,FERMT2,GMFB,ATG14,KCNC2,NAP1L1,CPNE8,CDADC1,C5orf63,PHF21B,CYFIP2,PIGK,ITGAV,SYCP2L,MAP4K2,CALU,TMEM209,GNPAT,PACSIN3,SNAPC1,SYT16,MAGI2,B4GALT6,RNF111,CAPRIN2,FGD4,FMO2,AGFG1,ATP13A3,CAPZA2,HECTD2,BTAF1,STRN,ATL2,SRSF7,CHN2,TRIM5,KCTD4,GTF2F2,ZC3H13,DPH6,SESTD1,CEP43,INO80D,CCNYL1,ABHD13,RNF44,RPRD1A,MACF1,GDI2,ACLY,NECTIN1,FAM174A,SSB,SASS6,ZNF77,ITGB1,GAS2L3,AP1S3,ARMC3,PLCXD3,CAPZA1,LMO4,ZNF521,KCTD1,KLC1,MAP4K4,ZNF492,LRP1B,TAOK1,ATAD5,NF1,CCT5,OCLN,GOLIM4,STXBP5,CDK17,CGGBP1,PRDX1,SENP6,LMBR1,PLPP3,STK38L,FREM2,NCOA1,FEZF1,ZNF503,CYP2C8,YIPF5,FAM76B,CDK2AP1,SBNO1,RILPL2,WLS,TRIM24,SENP7,CMTM4,ADAMTS6,SNRPB2,METTL6,HORMAD1,USP43,FMO5,TMTC2,CFAP20DC,PCYOX1,TEX261,SLC16A4
MIR655_5P	CUD	-0.0140187	0.00757169	0.0641032	52	0.295988	brain	TWAS	c3	0.0641032	1	FKBP1A,HLA-DQA1,LUZP2,SNX4,PRKCA,HIF3A,SYT4,EEF1E1,MED13,FBN2,PXDN,ASCC3,RPAP2,DIPK1A,PUS1,LRRC34,TRIM24,KDM7A,C5orf47,KLF12,FYCO1,LRCH1,MASTL,KCTD16,NRBF2,E2F7,RHOB,HTR4,RAI14,GPR12
MIR656_3P	CUD	0.000236382	0.000935791	0.800577	323	0.951511	brain	TWAS	c3	0.800577	1	PTER,CACNB2,TAS2R20,ZNF85,ZNF714,SLC2A4RG,MYOT,CYP51A1,KRIT1,SMIM14,BMP3,FBXO8,CEP44,MSX1,OR2L13,MOB1B,HHIP,TBC1D19,EYA4,TEC,OCIAD1,C12orf75,PALLD,SH3RF1,OLFML2B,DNAJC6,RNF217,KAT2B,SAR1B,NPIPB5,SPATA5,PNPT1,KCNN3,PDE9A,SLIT2,CYP26B1,KBTBD2,NT5C3A,ABCA5,ZNF699,DPY19L2,RIMKLB,KCNH5,PTP4A2,FOXN3,YPEL2,FAM117B,NDUFA5,PPP2R5A,SPIRE2,HIGD1A,SACM1L,ITGB8,RAPGEF5,GOLGA8N,AQR,ODF2L,STEAP2,NEGR1,FRMD6,TEAD2,IRF6,MYO1B,LPP,RASAL2,ABL2,IL20RA,GOLGA8M,GOLGA8Q,GOLGA8H,ZNF175,MRPL57,DHFR,SERPINB1,PLD5,ZNF260,ZNF568,COBLL1,ARHGAP44,HS3ST3A1,SBDS,RFC5,BICDL1,SEC63,INPP5B,USPL1,FRY,TRIP13,RAP1A,CCDC169,SUPT20H,ZNF681,WDR20,ARAP1,SGTB,MAT2B,KRT5,SP3,PMP22,PARD6B,DISC1,NBL1,VAMP2,NPR3,B4GALT6,CEP104,CDC42SE2,ACSL6,RRP15,GIGYF2,UBALD2,NEK7,LRRC34,SKIL,RNF111,EIF4E3,ZBTB18,SMIM17,SLC35G2,RGMB,KIF13A,MANEA,FUT9,CAV2,FAM107B,BTAF1,STRN,TMEM161B,GABRA5,TMEM108,ST6GALNAC3,LMOD1,LRP1B,KYNU,SYN3,TIMP3,KL,SLC2A13,PREPL,STXBP4,MMD,SASS6,GFPT1,AAK1,RAB22A,TMEM106B,SH3BGRL2,ARMC3,FGL2,VPS29,DYNC2H1,CNTN4,PRKG1,TNFRSF11A,NUFIP2,TAOK1,SSH2,DDX4,TBX5,MERTK,STK32A,TTYH3,MLF1,RARRES1,FEM1C,EDNRB,FBXO34,IREB2,HYKK,NCAPG2,WIF1,LEMD3,MICAL2,RRAS2,FYN,AKT1,DELE1,RUFY2,PTPRM,RAB12,TMEM41B,SBF2,TXLNB,NCKAP5,ONECUT2,DNPEP,NAPB,CADM2,CCND2,CAMK4,RAB30,ST8SIA1,AEBP2,SMAD2,SSH1,MIPOL1,DACT1,PPP1CB,ERO1B,RGR,SVIP
MIR656_5P	CUD	0.000102279	0.000994765	0.918108	32	0.784346	brain	TWAS	c3	0.918108	1	NRG4,MAN1A2,CHMP3,GIMAP4,UBXN4,HIP1R,ARHGEF15,RBM20,INSIG2,KDM1B,LYVE1,KRT10-AS1,CALN1,DPY19L3,TNFRSF11A,ZNF365,ZFP1,TMEM243,AKIRIN2
MIR657	CUD	-0.00634591	0.00583602	0.276874	61	0.61879	brain	TWAS	c3	0.276874	1	VPS53,MAPT,UBE2D3,GAR1,AS3MT,LARP1B,LEPROT,KCNAB1,NT5E,GNA13,PTPRT,ZNF605,C17orf67,EPB41L3,TXNDC16,B3GNTL1,ZNF529,FIGN,PDCD6IP,TTC7A,CTNNB1,PTPN2,CDKN2C,PBX1,DOP1A,ZNFX1,SULT4A1,SNAPC5,PRKD3,AAK1,POLR3B,MEDAG,COPS2,SEPHS1
MIR659_3P	CUD	0.000573009	0.00352459	0.870853	159	0.574173	brain	TWAS	c3	0.870853	1	CPEB1,ZNF85,PSMF1,CDKL2,MAPK9,HLA-DQA1,TAPBP,GTF2H1,PRKG2,CNOT6L,GATC,DOCK9,MARCHF1,MFAP3L,RNF4,HLCS,SH3D19,FAT1,TSC22D2,RALBP1,DTNA,TRUB1,TDRD10,PYGO2,AGPAT3,RIMKLA,SRSF10,LDLRAP1,SLC30A7,CRIM1,ATL2,YPEL2,ZNHIT6,EMC4,FGF12,FRMD6,ARHGEF12,RAC1,KCTD6,CDK19,ZDHHC20,TNFRSF19,MIER3,STMP1,ADSS2,SLC12A2,NAP1L1,ABCC1,GIMAP2,WNK1,CCNT2,LDLR,ITM2C,ARAP3,NEDD9,EDEM3,LDAH,PMP22,MAGI2,ARFGEF2,SPHK1,NEK7,RYBP,MINDY2,PIGC,KIF13A,FAM107B,LYVE1,DESI1,DEPDC1,MAX,LYSMD2,SNX7,BACE2,STIM1,CAPZA1,LRP8,NRBF2,CBFA2T2,SLC35F3,FRZB,RGPD8,JAKMIP2,SLC25A24,CLIC5,CLP1,CTNND1,GABRB2,SLITRK5,GDNF,GORASP2,CDH8,ANKH,UBE3C,NFATC1,CRBN,LIN28B,ONECUT2,TFDP2,USP31,FGD4,PPP1CB,PCSK2,LRIG3,RNF6,RANBP9
MIR659_5P	CUD	3.60E-05	0.000997613	0.971223	27	0.836252	brain	TWAS	c3	0.971223	1	EHD1,DIS3L2,ZNF549,NUDT3,AKAP12,CEP41,GOLPH3,AMACR,OPA3,STK38L,RAB3C
MIR660_3P	CUD	0.00278192	0.00749139	0.710378	59	0.520827	brain	TWAS	c3	0.710378	1	ACACA,LDB2,AFF1,DYRK1A,RAB3B,CPT2,PPP1R1B,IKZF3,RALB,CPLX2,TMED9,POGLUT1,UBR2,WNT9B,ZNF862,YY1,HOMER1,CRKL,TEP1,CCDC9B,ZNF587B,CAMTA1,MYZAP,EFNB3,COL8A2,CABLES1,RIMS4,QRICH2,KCNQ5,SAP30L,HDAC9,EPHB2,ORAI2,ZNF728,SARM1,NRBP1,SRP19,MICALL1,GDNF,DPP10,GTPBP8,RNF24,MMP14,MMS22L,DGKH
MIR660_5P	CUD	0.00526096	0.00645126	0.41479	55	0.423424	brain	TWAS	c3	0.41479	1	TPD52L2,CD8A,RHOH,SLC46A3,ANAPC5,RBBP6,ALPK1,CYP4V2,SFXN2,LEPR,CDH13,SMOC1,NRCAM,STX16,CENPM,STMP1,UPB1,HIPK1,EPAS1,MYH15,KPNA4,LPCAT2,LAMC2,KIF3A,MED8,ZNF805,UNC79,NUFIP1,GPATCH2L,ELAPOR2,COG6,TRAF6,NR3C1,WDR36,FOLH1B
MIR661	CUD	-2.64E-05	0.000971859	0.978339	148	0.412969	brain	TWAS	c3	0.978339	1	PIP4K2B,C19orf47,GRIK5,IL17RA,TMEM248,RNF216,SLC38A7,MDGA1,BTBD9,POLM,TTC28,NDST1,CCDC69,FAT2,FBXO41,PTK6,TOM1L2,C2orf76,GSPT1,LYRM4,CFAP61,DDA1,RPL28,ACSBG1,MYO15B,PLEKHA6,DSTYK,GALNT9,LRCOL1,DNAL1,GJC1,RHBDL2,PPIE,SCMH1,KCNJ10,ZNF597,ARMC9,NGEF,NAA25,APOL6,MYH9,NMT2,UPB1,P2RX6,MAP3K3,PRKCSH,KCNG4,EXPH5,TAF8,KCTD15,KCNAB2,AMACR,KCNB1,KCNQ5,SLC17A5,TTYH3,CARD11,CBX6,ARHGEF4,U2AF1L4,ADARB1,PRIMA1,NAGA,FHL2,SLC35E4,KLRD1,FMNL3,SMPD1,GRAMD1B,SEMA4G,SARM1,VASH1,UBE2Q1,ZNF83,IQCJ,ATPAF1,KCNIP3,CALCOCO2,TBC1D30,NCOA1,MAVS,ATP10B,ECE1,FKBP5,SGSH
MIR663B	CUD	-0.0111578	0.0110281	0.311652	24	0.0893078	brain	TWAS	c3	0.311652	1	GPRIN2,GDF10,MYO19,RHOJ,NICN1,PTER,TTC23,RHOF,STXBP5L,SOGA1,SMPD1,HERC1,TTC7B,C1RL,CYTH4,USP47,TMEM127,SLC66A3
MIR664A_3P	CUD	-0.00474069	0.00272512	0.0819252	304	0.822213	brain	TWAS	c3	0.0819252	1	CORO1C,SYNRG,ARHGAP28,TWSG1,R3HDM4,ZNF506,ZNF682,ZNF626,CD8A,ABHD11,RBAK,KLHL5,SMIM14,NPY2R,UBE2D3,SLC9B1,KLF12,LMO7DN,SPCS3,BEND4,ATP8A1,GLRA3,NPY1R,CPE,C1QTNF7,PIGP,BRWD1,LYPD6,CNGA1,SLC10A4,SFI1,ARFGEF3,CFAP97,RBFOX1,LARP1B,UBA6,SPATA9,ZNF354B,GPATCH4,CSAD,IFIT5,RPP30,PCGF5,RAPGEF6,ACSL6,PTP4A2,DSE,C18orf54,RAB27B,STRAP,MGST1,TMEM45A,MREG,CYBRD1,MAP3K20,RAB3IP,ABI2,INO80D,ENAH,GPHN,PRR18,TRAK2,STRC,WDR76,IL17RB,HERC1,DENND4A,NABP1,IPMK,LPP,CFL2,FAM20B,GPR155,ATP5MC3,TXNRD3,BCAT1,SSPN,ZNF268,ASB14,ABHD6,MEIOC,ENKUR,ZNF334,TMX4,MSH3,SLC38A2,MED13,ARHGAP33,ZNF565,ZFP30,PTER,ZNF680,C1D,AAK1,GMCL1,IMPACT,MYH15,GCSAML,TMEM260,REPIN1,GPR180,HS6ST3,RPAP2,BCAR3,NCAPD2,CD163L1,PCDHB11,DELE1,ZNF274,ZSWIM2,USP49,IGSF11,PTPN2,RNF180,NLN,KIAA1549L,PLEKHB1,UVRAG,DRAM1,P2RY1,PRSS35,FUT2,POC1B,KIF3A,RNF157,ZBTB41,NEK7,FCRLB,RGS5,ADGRF3,NIP7,UHRF1,KDM4B,SUCLG2,AGFG1,FUT9,TDGF1,CYP26A1,ALKBH1,PPP4R4,DNAJB11,PDE11A,OSBPL6,SESTD1,ZDBF2,NUDT12,RBM17,ANO3,SLC2A13,ITGA2,SLC1A4,RAB1A,PCTP,DBT,LRRC8B,LRRC8C,C11orf54,ANKRD44,MARCHF2,FAR1,DMXL2,MAPK6,ZFYVE1,LRP6,SPSB4,RELCH,YTHDC2,NUFIP2,SSH2,LRRC7,OSBPL8,CTTNBP2,ZNF600,ZNF888,CFDP1,POLR1B,IL1A,ELAPOR2,ELMOD1,OGFRL1,ABCB10,GABRB2,VDAC2,CCDC81,CNTN5,SH3TC2,PTPRN2,PCLO,SEMA3D,ARL8B,ANKRD6,DIRAS3,FMN2,JKAMP,KIAA1549,RHOT1,SCO1,TMEM220,ANKRD28,ADCYAP1,MAP3K2,SPA17,TWF1,ARMC8
MIR664A_5P	CUD	0.00146184	0.00521013	0.779036	84	0.759286	brain	TWAS	c3	0.779036	1	C15orf40,GALNTL6,WDR1,FAT1,APPL2,KDR,CRACD,MAPK8,CACHD1,ENTPD1,SEPTIN7,RALB,TBC1D2B,PSAP,LPP,AREL1,RHOBTB3,ATP6V1C2,ARHGAP21,SEC23A,BAIAP2L1,CUL3,HIPK1,ZNF74,GRIK2,WIPF3,ZNF544,ELP5,ZBTB4,EFHD1,SPATA5L1,CBX5,PDE1B,SYNE2,PHLDB1,BTAF1,LRCH1,TMEM108,AAK1,PSME3IP1,MAPK6,RSBN1L,PRKG1,GRAMD1B,TMEM135,ATP10B,CNTNAP4,SLC16A10,HDHD2,YARS2
MIR664B_5P	CUD	0.0112013	0.00744347	0.132365	41	0.235595	brain	TWAS	c3	0.132365	1	NCOA4,MTERF1,LDB2,ACTR1A,HSD17B6,NAPG,PRKAR2A,ZNF212,TAX1BP1,TSHZ3,MDM4,RAB6A,MCTP2,RBM23,NAA16,FBLN5,CHRNA3,SEC23B,ADRA1D,HDHD2,PRKAB2,PGPEP1L,ABCC4,SIGLEC6
MIR665	CUD	-0.00374955	0.00480536	0.435224	100	0.997501	brain	TWAS	c3	0.435224	1	LASP1,PSMF1,STK35,ARHGEF5,TENM3,RASGEF1B,APBB2,DEPDC5,TIMP3,KDR,TRIM8,DLX3,ABCC3,UBE2Q1,KCNN3,CCDC57,C19orf47,FBXO41,UNC5B,CHST3,ZNF609,PFKFB2,CARHSP1,RAP1GAP2,ATP2A3,ALG8,KIF21B,RGL3,MLF2,RPAP1,CD276,SF3B3,USP49,TP53I11,UPP2,SLC4A8,SMUG1,RIMS4,DNAJC13,SLC37A3,MARCHF8,SHLD2,DOK6,HEYL,ASB13,DNAJB1,LUZP1,ADPRHL1,CHKB,ARMC10,ACOT1,ACOT2,ZCCHC2,COA8,SLC7A14,MAP3K8,SV2C,TRIM66,STX3,TXNL1,ONECUT2,CD200R1,RNF24
MIR668_3P	CUD	0.000206636	0.00582292	0.971692	54	0.141679	brain	TWAS	c3	0.971692	1	VSTM4,ACP6,DPP6,S100PBP,SANBR,TRIM7,AK4,NACA,GCC1,KCNH5,SPG7,TBC1D8,BMS1,LRRC57,HHAT,RBMXL1,MIER3,MXI1,ID4,TMEM237,SESTD1,GMCL1,MT1M,WAPL,GLCCI1,ZNF226,DIP2B,FPGT,FGD4,CCDC15
MIR670_3P	CUD	2.11E-05	0.000568349	0.970321	232		brain	TWAS	c3	0.970321	1	TAS2R13,HYDIN,OMA1,HOOK1,ADGRL3,PEX1,LIN54,GUCY1A1,METTL14,SYNPO2,MLEC,VPS13D,NUAK1,TMEM263,CLOCK,KAT2B,TAF1A,PDLIM3,ZNF800,SCN9A,OSBPL11,GPR161,LDLRAP1,GSPT1,MAP4K5,MIB1,GNA11,MPV17L,ENAH,ZKSCAN1,KNSTRN,TRPM7,TMOD2,ARHGAP11A,CHST3,C3orf70,FADS1,HHAT,DENND4A,CACUL1,TPGS2,SMC6,GDE1,MRPL35,KCNMA1,THG1L,ALCAM,MED13,PCNX1,SEC63,DRICH1,ADORA2A,FBN2,RAP1A,HMG20A,NUP50,KIAA0930,ITM2B,ZNF835,ZNF606,CXADR,FAM168A,KDM6B,AMACR,MED8,ADAMTS5,FSHR,PTPRT,YWHAB,SYS1,AIFM2,PCNT,ASTN1,CLMN,C14orf132,PKP4,SKIL,JAG1,C1GALT1,FIBIN,MINDY2,CHURC1,NCK1,MANEA,KLHL32,HECTD2,PPP1R3C,PIGB,CCPG1,PRTG,ZNF280D,DPH6,INO80D,CREB1,PLEKHM3,PIKFYVE,PACSIN2,LRRFIP1,WNT5A,IL17RD,LRP2,BBS5,AAK1,RSPRY1,ZNF507,ELOVL4,RABL2B,CTBP2,KCNK1,RPS6KA5,MCOLN3,CPD,MPST,NF1,EVI2A,ATP8B2,HMGXB4,ANKRD7,ZFP1,ANKRD33B,ORC4,RUNDC3B,CDC7,SREK1,MAST4,ABCB10,OPRM1,SKAP1,UBE2Z,SENP6,CCDC50,NCOA1,BTBD7,UBE2J1,POLR1D,LZIC,NECTIN3,USF3,GTF2H3,CADM2,SYPL2,ASF1A,SUCO,EBF3,GPR180,SIGLEC6
MIR670_5P	CUD	0.00242914	0.00353305	0.491739	186	0.900563	brain	TWAS	c3	0.491739	1	ZDHHC7,ANKIB1,RBAK,ZNF12,PPAT,ABCC5,FAT4,ENPEP,SEC14L2,LGI2,PI4K2B,TRIM2,ARFGEF3,ZFP62,QPRT,DAZAP2,SP1,SLC23A2,SLC39A9,PCNX1,MAP3K11,IAH1,GRHL1,KIF1B,CASZ1,M6PR,NIN,ZNF236,SUN1,LFNG,ZNF148,PDXDC1,MINK1,ZNF831,CDH26,FER,UBR2,PEAK1,GXYLT1,ARID3B,STIMATE,GLS,IPMK,TMCC2,SRGAP2,YOD1,TPM4,SMAP2,BRWD1,PGP,RFX5,FLG,LACC1,MAP3K3,FGFR2,PLEKHA8,NIPAL4,TRIM59,NEDD9,SEMA4B,SLCO3A1,BAK1,ZNF697,ECE1,WNT4,VPS37B,SBNO1,STX6,NPL,CNTNAP1,GPATCH8,PDCD4,BEND6,CORO2B,YWHAB,KCNB1,HADHB,PKP4,TMEM237,STXBP5L,LANCL1,KDM7A,BCL2L2,CCR5,ALOX5,ATXN3,UBR7,TRIM5,INO80D,ASXL3,ZNF396,RASGEF1A,NAV1,ATL2,VPS4B,CCDC169,STARD13,NUP210,ELOVL4,SCN5A,SPSB4,RASA2,LACTB,SS18,TAF4B,TMEM135,SNX18,ACVR2A,SEMA6D,LRP3,SH3TC2,ATXN7,MKNK1,RASSF3,RALGPS2,MARK1,TMEM132E,FAM234B,PLAGL1,CCNJL,CYP24A1,FMO5,FUT4,ABCC4,ABTB1
MIR6715A_3P	CUD	-0.000129296	0.000977176	0.894734	129	0.989591	brain	TWAS	c3	0.894734	1	IST1,ZNF516,SIRT5,CDS1,NPPA,C1QTNF7,ZNF454,TTC14,SLC35D1,SEPTIN7,EPB41L5,INSM1,SNX4,MINK1,SSR3,PEAK1,PDIK1L,ZNF106,YIPF4,NABP1,CHIT1,RAB29,CAST,RNF103,ELOVL5,PAK1,CRTAP,RAP1A,AGGF1,TACC2,ABCC4,DZIP1,KPNA4,EDEM3,ATM,BCL7A,PBX1,ZMIZ1,SLC35A3,SASS6,GIGYF2,SULF2,CSE1L,TSPAN9,GSKIP,ZSCAN5A,ZNF547,ACSS3,INO80D,RPRD1A,AKIRIN1,CCDC113,MRPL44,CALU,COX7A2L,NUAK1,MAPK6,ZNF214,DPYSL5,DYRK2,ELK3,MICAL2,STK38L,FGF1,BPGM,NECTIN3,NBPF3,RPRD2,SPHKAP,CDYL2,TMEM181
MIR6715B_3P	CUD	-1.14E-05	0.000985159	0.990731	87	0.949167	brain	TWAS	c3	0.990731	1	SIRT5,CDS1,EIF4E,SEPTIN11,EYA4,INSR,CNOT6,ENTPD1,TM9SF3,LCOR,ZNF131,ALG6,CRIM1,ATL2,SNRPD1,MINK1,SSR3,MFSD1,PDIK1L,CD5,STIMATE,ACTR8,RAB29,CDC40,GGCX,RNF103,ELOVL5,ITFG1,CRTAP,ABCC4,DZIP1,KPNA4,RBM20,ZMIZ1,SLC35A3,IQCH,MAP2K5,STX2,TSPAN9,ECT2,GSKIP,KDELR3,RNH1,NSA2,AKIRIN1,NUDT21,ZNF214,ADO,FARP1,DYRK2,TGFBR3,ATXN7,NCAPG2,ING1,FAM83D,MICAL2,RGPD2,TMEM18,RNF180,NECTIN3,SORCS1,CDYL2,ST8SIA3
MIR6715B_5P	CUD	0.00551084	0.00337848	0.102856	191	0.723218	brain	TWAS	c3	0.102856	1	KANSL1,ARHGAP28,MTCL1,LMAN2L,EIF5B,GNB4,WNT8A,MGAT4B,TMEM248,FZD1,VWA5B2,MED28,MLEC,BCL7A,CSMD2,PEX13,RBPJ,FAT1,ALDH1L2,APPL2,CLCN3,HEY2,SRPRA,OSBPL11,NPLOC4,CYBC1,UBE2K,JARID2,KIF16B,C11orf68,PRKAR2A,QRICH1,RNF123,ACCS,ESR1,PCSK7,CEP164,SCN4B,DNAAF9,RPL7L1,PTK7,CSNK1G3,ZNF608,GATAD2A,OTUD7A,RNF165,TRIM9,PTGDR2,SENP8,IGDCC4,PLEKHA1,RAB8A,NWD1,MIDEAS,FAM161B,DLST,CAST,KCTD6,GRIN2A,RIMS3,BRWD1,SH3BGR,ZFYVE16,ZNF585A,SIPA1L2,KIF21B,ARVCF,STK39,LDLR,KPNA4,CTNNB1,SV2B,ZBTB22,SEH1L,SEPTIN2,LANCL2,DNMBP,HIF1AN,PPIF,HP1BP3,DSG1,GAREM1,SPATA5L1,PPP4R2,MINDY2,SUCLG1,THY1,CAV1,BTBD7,SERPINA1,LMAN1,PPM1B,SLC39A10,PGAP1,RSBN1L,GIT2,CTTNBP2NL,MORC2,TIMP3,REEP3,IRGQ,MYO18A,SDC3,SERPINI2,SLAIN1,MEOX2,KCNMB1,KCNIP1,RHOB,ABLIM3,ATXN7,UBE3C,ESYT2,ADCY3,GNPDA1,CRBN,RASA2,U2SURP,SORT1,CYB561D1,ERGIC2,GPR63,TSHZ2,ZNF436,CSDE1
MIR6716_5P	CUD	0.000382855	0.00534147	0.94286	92	0.545666	brain	TWAS	c3	0.94286	1	HYDIN,AP1G1,TLCD3A,DNAAF3,FIZ1,ANKIB1,SH3BP5L,HS3ST1,ARFIP1,WBP1L,UBA6,QRFPR,MCTP1,RSPO3,TWSG1,PRDM2,AKTIP,AMT,SLC30A7,CRIM1,TRERF1,CEP85,SGCD,TUBGCP4,ENKUR,KCNMA1,ZNF597,ZNF500,HAGH,PLA2G4B,ZNF264,ETNK2,NUP50,PLEKHA8,SV2B,CLDN7,TNFSF13,ICMT,STXBP5L,SHQ1,RAN,RNF111,MKRN2,TTC19,SOGA1,AMPH,HSPA1L,ZWINT,PDE3B,ARF3,C19orf84,GRAMD1B,EML5,DTX4,PAXBP1,RPL27A,NR3C1,POPDC3,TGIF1,PHACTR2,SENP7,UST,RCAN2,PDYN,SMAD2,ST8SIA3,GK5
MIR6718_5P	CUD	-0.00025765	0.000991786	0.79503	53	0.817779	brain	TWAS	c3	0.79503	1	CACNB2,HLA-F,WBP1L,UBA6,CHCHD3,KAT2B,ZNF800,KCNN3,MOB1A,KATNBL1,MAN1A2,ALDH6A1,ARL15,GLIPR1L2,CNRIP1,TANC2,GARS1,NPR3,RYBP,RIMS1,UBE2G2,ANO5,SERTAD2,MMD,ZNF223,KRAS,CTTNBP2,CDK17,DYNC1I1,FAM234B,SORCS1,ABCC4
MIR6719_3P	CUD	4.12E-05	0.000700471	0.953124	102		brain	TWAS	c3	0.953124	1	SLC7A11,ZNF718,CNOT6L,ANTXR2,C12orf75,TMEM263,SCOC,FAM149A,RBFOX1,RSPO3,TSC22D2,THSD7A,ZNF286B,GSPT1,SULT1C4,SH3RF3,XPNPEP3,MRPS10,DENND4A,NAB1,TEX2,TBCEL,ATP5MC3,DCLK3,ZNF268,ACYP1,MICU2,ANKRD26,MAP3K20,TMX4,XPNPEP1,GMFB,RIF1,CUL3,NAMPT,COG5,TRAF3,XRCC2,PSPH,CAMK2N1,EPHA8,SLC35A3,B3GALT6,PPIL3,ZNF286A,ANKS1B,GPR26,ERCC8,BMPR1A,OLR1,RTKN2,ENPP5,GABRB2,MICAL2,SENP6,NR3C1,WDR7,MMS19,ATP6V0A2,WDR36,ERGIC2,EMB,MAP3K2
MIR671_5P	CUD	5.56E-05	0.000980591	0.954751	121	0.68722	brain	TWAS	c3	0.954751	1	ZNF22-AS1,PTPN20,DMAC2,TCAF2,TBL2,NFKB1,FAT4,SPPL3,CAMKK2,SEPSECS,OTUD4,TAPT1,SPTBN1,RTN4,PPP4R3B,GPAM,HIVEP3,CBS,SPOCK1,TCF12,THBS1,ATP8B4,CSNK1G3,ST8SIA5,SLC30A6,FRMD6,FADS1,SNX1,CFL2,C11orf24,KCNMA1,SSBP1,BCR,IQSEC3,KDM5A,WDR41,FGFR2,CYFIP2,ANKS1A,DDX39B,TAF8,ACBD6,HDAC5,TRIM67,UBR4,ZNF805,C5orf47,ANKS1B,MARCHF5,SYT9,CALN1,ACTR2,AAK1,HAAO,PIK3IP1,SYNPR,ZCCHC2,ADO,CFTR,MERTK,ACVR2A,GALNT10,CCDC6,SH3TC2,DCAF17,VPS26A,RAB12,LRRN1,MARK1,MAML2,KIAA1549,KCNA6,SYPL2,DENND2D,VPS45
MIR6720_5P	CUD	0.000331358	0.000973918	0.733682	120	0.379321	brain	TWAS	c3	0.733682	1	LASP1,VPS53,RSPH10B,RSPH10B2,PCGF3,UBE2D3,FAAP20,RBPJ,TRIM8,RBMS2,ENTPD1,OR51E2,KIF16B,ZNF20,SGPP2,ZSCAN29,WDR37,MRPS7,STON1,KDM5B,PIK3C2B,MDM4,EFCAB2,GPLD1,LRIG1,MYCL,EXO5,F11R,TSGA10,RBFOX2,ARPC2,PNKD,ADORA3,MAGI3,CHSY1,TMEM106C,RCBTB1,STRADA,SPTSSB,CUL5,FOXP4,AKAP12,PDCD4,C1QTNF3,SULT4A1,RAP1GAP2,UBE2G1,METTL13,SLC19A3,LUZP1,AGPAT1,VCAN,AAK1,IPCEF1,ORAI2,BACE2,TPM1,CMPK1,IRGQ,ZNF180,XRCC3,TRAF4,DIP2B,FGF7,ESRRB,UBE2Q1,PLK2,KCNK2,CCDC6,SH3TC2,MSANTD4,UMPS,FCHSD1,NR3C1,MTARC1,IL1RL2,RNF144A,SHISA6,ZNF217
MIR6721_5P	CUD	-0.000437084	0.00094685	0.644354	298	0.920644	brain	TWAS	c3	0.644354	1	LRRC27,SPRN,GPR179,LASP1,IKZF3,VPS53,MYO1C,CRHR1,PSMF1,STK35,SORCS2,HLA-DMA,GRM4,CPSF4,ATG7,TRIAP1,C12orf43,MLXIP,PITPNM2,TXLNA,TRIM62,KCNJ6,WDR5B,TEC,PRDM16,MEGF6,FAM53A,ZFYVE28,GPR108,ADGRE1,INA,MDGA1,RAB3B,YY1AP1,ETV3L,KIRREL1,CADM3,SRPRA,GATAD2B,NPLOC4,ACP7,C19orf47,HAP1,FAT2,PKNOX1,DDX60L,CCDC177,SLC8A3,TGFA,CYP26B1,SMYD5,FBXO41,STEAP3,NAPG,GSPT1,AMT,PARP3,SOGA1,TGM2,PPP1R16B,H6PD,SIDT2,SCN4B,SCN2B,GALNS,CBFA2T3,CHMP1A,DBNDD1,PIK3R2,NCAN,LINGO1,PPFIA3,ZNF609,HID1,KIF21B,FMOD,NFASC,TMCC2,RASSF5,MAPKAPK2,SSR1,TXNDC5,MGLL,COQ6,SYNDIG1L,SIGLEC5,PDPK1,NAA60,DOT1L,DIRAS1,SEPTIN9,GLCE,SPNS2,CAPN5,SRRM4,NATD1,EPHA10,MAPK8IP3,GFER,SPTBN1,HIPK1,CDHR3,CASP7,DCAF7,TRAF3,ITM2C,VAMP1,ACRBP,ZMAT2,FCHSD1,PDE2A,P2RY2,RELT,CD276,ANKS1A,KIF17,WNT4,PLEKHG5,ARNT2,SLC4A8,EFNB3,RIMS4,NGEF,LRTM2,TSPAN9,ASTN1,RYBP,CDH24,SLC7A8,CNOT2,C1QTNF6,ELFN2,TRIOBP,MICALL1,NPTXR,CBX6,ABCG4,NECTIN1,RASA4B,RASA4,USF2,SLC25A22,TOMM7,NGB,TMEM63B,STRN,CHGA,VEPH1,CPLX2,CLEC4E,CELSR2,SORT1,CSF1,SLC6A17,CALN1,STX1A,AAK1,GNAO1,CNGB1,FNTB,MAX,HAAO,AGAP1,MLC1,LMF2,FKBP11,ARF3,DCHS1,BCL2L13,TUBA8,SMPD3,ZDHHC3,LIMD1,ZNF112,KSR1,ERAL1,TTYH3,RAB43,C10orf90,ARHGAP19,PHACTR2,SEMA4B,MAVS,CAMK4,SHISA6,RGS5,PKD1L2,TMCC3,GPR180
MIR6722_3P	CUD	-0.000457364	0.000969794	0.637206	170	0.959995	brain	TWAS	c3	0.637206	1	ADGRA1,DHODH,DOC2B,ACTR1B,CANX,DDR1,ORC5,PTCD1,EIF2B5,GRID2,ANKRD65,ITPKB,RAB5B,PBXIP1,PDXK,PRND,ORMDL3,RAPGEFL1,PACS1,GDPD5,TSKU,LYRM4,IP6K2,SEMA3F,CARMIL1,RERE,ATP12A,PNPO,EPG5,RPP25,SNX33,EFHD2,EPHA2,RPP14,MPP2,ACBD4,SNX21,ADCY9,MGRN1,CNOT9,ATG9A,KIF21B,FHL3,THEM5,TXNRD2,ZNFX1,PEDS1,RCBTB2,ZMAT2,ARHGDIG,SMG7,COLGALT2,BAK1,SPINDOC,UPP2,TSPAN33,ARNT2,RBM20,SIPA1L3,LRRC20,RNF157,TSPAN9,GSKIP,RYBP,SCN4B,SOGA1,TMEM63C,SPTBN4,C19orf54,NOS1,KSR2,FGF1,SDK2,AAK1,PMEPA1,KCTD16,PLCXD3,CACNB3,DCHS1,B3GNT9,CHST15,LHPP,C10orf90,IGLON5,GRAMD1B,E2F7,TTYH3,AMZ1,COG6,HTR4,CEP170B,ATP9B,MTRF1L,B9D1,SNRPN,CREB3L2,STK35,POLR3C
MIR6726_5P	CUD	0.000873943	0.0070946	0.901961	44	0.381933	brain	TWAS	c3	0.901961	1	NOA1,LAMTOR3,ATP8A1,CCDC157,VPS36,PLXNA4,SPRYD4,RASGRP3,ATP11A,OR7D2,DSE,ABI2,MYCT1,PPFIA4,AK9,CDK19,NETO2,NUCB2,IPO13,CLEC4E,LY6G6C,MICAL3,ATPAF1,ST8SIA1,RGR
MIR6727_3P	CUD	1.58E-05	0.000975746	0.987103	111	0.644713	brain	TWAS	c3	0.987103	1	VPS53,ZNF516,PSG1,PSG7,PSG4,CLCN2,AADAT,MLEC,MLXIP,CSMD2,SUPT3H,MAN2B2,RP9,N4BP3,AKTIP,CLSTN1,KIF1B,EPHB2,LDLRAP1,CRIM1,ISYNA1,TBC1D7,CEP85,MFSD6,STON1,STON2,ZNF608,ALCAM,RPRD2,TDRKH,TECPR2,HSBP1,HSDL1,RHOV,CHP1,P2RY2,CACNA2D1,CEMIP,PBX1,RNF125,CTNNA2,LCLAT1,CBX6,SCN4B,PGS1,SDK2,TTC33,GLCCI1,ACVR2B,CAPZA1,TC2N,GRAMD1B,ZNF445,OPA3,C1RL,GALK2,SLC25A30,KAT6B,PRR15L,TRIM66,STX3,ANKMY2,MAN2A2,GAB2,NOTCH2NLA
MIR6728_3P	CUD	8.06E-05	0.000976013	0.93422	129	0.796108	brain	TWAS	c3	0.93422	1	SPRN,KIAA0513,PIP4K2B,GUCY1A1,SLC39A8,PLXNA2,UEVLD,KREMEN1,RUNX2,MYOZ2,EEF2K,TNS2,GHR,GPR161,STEAP3,POLE4,RPL28,PRTG,TCF12,CDCA7L,EXOSC1,HOGA1,CASKIN2,MGLL,RBCK1,LOX,GEN1,PLTP,SLC2A10,DTX1,USPL1,S100A10,NEB,UMPS,PLEKHA8,ZNF606,ZNF135,FAM168A,CAMTA1,CEP162,SH2D5,GAREM1,TAFA4,RRP15,VSIG10L,ZNF347,RHBDD1,KLF12,CUX1,FYCO1,PCYOX1,NIPA1,FZD7,DLEC1,ZNF18,GFOD2,SFXN3,ZNF112,CPD,KIF3B,MAPRE1,ITCH,TOX4,PLG,TMEM231,STK32A,FTO,TLCD2,RAI14,NDFIP1,SV2C,ZC3H7A,MCCC2,IL18R1,SRPK1,U2SURP
MIR6728_5P	CUD	-3.66E-05	0.000988633	0.970432	75	0.942431	brain	TWAS	c3	0.970432	1	MMAB,LIN54,BSDC1,CSMD2,HPS3,DACT2,RSPO3,BCAN,H2AZ2,COL9A3,RBL2,TPBGL,RPS6KB1,ZCRB1,SFRP5,GBP3,CEP128,BRWD1,SHCBP1,FAM89A,FAM171B,DNAJC16,DDAH1,CLCA4,ALOXE3,CDH24,POLDIP3,ERC1,ATN1,KCTD4,ADAM22,EDNRB,SLC1A3,MAP3K8,CBLN2,RPL27A,NR3C1,PHACTR2,CHPF,RHOT1,ILDR2
MIR6729_3P	CUD	6.59E-05	0.000989591	0.946882	61	0.786	brain	TWAS	c3	0.946882	1	PAOX,RASGRF1,MMAA,LRRC66,MYOZ2,KLHL5,MYOZ3,TCFL5,C10orf82,KPNB1,ODF2L,NEGR1,SFMBT1,KIF19,RECQL5,KIAA1328,SETD9,SCAMP1,CRKL,PLEKHS1,ITM2C,PTPN2,BROX,ATG2B,LUZP1,TASOR,NOTCH4,CDH2,TMEM132B,SLC43A3,OPRM1,GPSM2,CLCC1,PNPLA1
MIR6730_3P	CUD	0.00500308	0.00582572	0.390455	63	0.0546707	brain	TWAS	c3	0.390455	1	KIAA0513,NME5,SRP72,CEP44,TAPT1,INA,CLK4,RNF217,RAB5A,FABP3,POLI,SHISAL1,NUP58,ADTRP,NFYB,TEX2,ZNF268,AREL1,CMTM6,CRTAP,SEPTIN10,MOBP,SUPT20H,TRAF3,PLEKHA8,ZKSCAN8,SPRTN,ATP1B2,RYBP,ZNF548,DAD1,PTEN,CPLX2,ISCU,TUBGCP5,TMEM106B,MYO5A,RSBN1L,SEMA3D,NR3C1,PRKAB2,ILDR2
MIR6730_5P	CUD	-0.00651744	0.00444817	0.142868	100	0.722065	brain	TWAS	c3	0.142868	1	CDKL2,MAPK9,CDK6,SMIM11,SLC4A4,SUPT3H,CLCN3,BORCS7,ATF6,AK4,AIDA,SEPTIN7,SRSF10,DSE,SLC30A7,POGLUT1,AKAP11,TMEM132D,HAUS2,KIDINS220,PXK,NETO2,DGKE,DNAJC8,ACER3,SEC63,SNX27,CELF3,RABGGTB,TTC9C,POGLUT3,PJA2,BCL7A,CCNG1,SPARC,POMC,RYBP,RHBDD1,HDAC9,MARCHF8,SESTD1,VPS4B,WAPL,MYO5C,SPDYE6,CLEC1A,CTSC,CCDC146,VPS29,RPF1,NUFIP2,IRF2BP2,CDC7,SMIM8,ADGRF4,SPDYE5,NCAPG2,TMEM30A,WIF1,POLR1D,KIAA1549,RHOT1,UST,PRCP,TADA1
MIR6731_3P	CUD	0.0085506	0.0064506	0.184988	64	0.874077	brain	TWAS	c3	0.184988	1	TAS2R13,DUSP14,VSTM2A,FZD1,EYA4,SH3D19,KAT2B,ARHGAP12,DBX2,PPP1R21,RHOBTB3,PTBP2,ZFP14,FIGN,LACC1,XRCC2,ASB4,PPARGC1B,G3BP1,FAM81A,ZDBF2,PAPLN,CTSC,ZNF197,KNG1,CTNND2,CNST,PPP2R2B,SCARB1,DROSHA,PROM2,ZNF143,SPHKAP,CHL1
MIR6731_5P	CUD	0.00168265	0.00377734	0.655989	156	0.615083	brain	TWAS	c3	0.655989	1	LRRC27,CORO1C,ZCCHC4,MTHFR,BEND4,CDC42BPA,SRD5A3,ARFGEF3,CHCHD3,HEY2,RAB5B,PIP4K2C,DLX3,METTL25B,ETV3L,CADM3,PPP4R1,EFNA1,GCK,C19orf47,RAPGEFL1,SH3TC2,SLC36A1,EIF1AD,TOM1L2,AMT,USP36,NPTX1,MRPL19,GSK3B,SHISAL1,MRTFA,SREBF2,NAGA,WNT9B,ADARB2,KIF21B,PRELP,PM20D1,MGLL,ZNF407,ARF4,DYNLL2,HLA-E,NRM,SLC22A23,RPH3A,FOXRED2,EYA3,PAK1,CLASP2,PEX11A,ANKRD45,RABGAP1L,SNX19,CRIPT,TRIM58,MAP3K3,FNDC9,KCNA6,MLF2,PCDHA2,PCDHA3,PCDHA4,PCDHA6,PCDHA8,PCDHA9,PCDHA10,PCDHA11,PCDHA12,PCDHA13,PCDHAC1,NDFIP1,GANAB,NAPA,USP49,FAM168A,MAP6,STX6,CACNA1E,DISC1,RBM20,SSBP2,RIMS4,GIGYF2,KCNB1,SLC6A6,SCN4B,SCN2B,SOGA1,RPS6KA2,DNAJB1,SERPINB8,HTR1D,GNAO1,CCDC102A,CALU,FMNL3,ASIC1,XYLB,HERC1,DNAJC5G,SDC3,NAIP,CD164,METTL8,PARVA,ANKH,TRIM66,SHISA6,CREB3L2,SMAD2,ALPK3
MIR6732_3P	CUD	-0.0106717	0.00664212	0.108128	63	0.414791	brain	TWAS	c3	0.108128	1	MYO19,IFNAR2,CNOT6L,SH3D19,ATP10D,CLOCK,MAPK8,PNPT1,RIT1,ZNF561,FAM20B,HIBADH,CREB5,GOLGA3,DPP9,EPAS1,FNBP1L,SEC14L1,RSPO1,CASD1,NPL,LMLN,CEP104,GALNT1,HOOK1,SLC25A15,NRBF2,BTRC,NAV2,EIF5A2,CFTR,B3GALNT2,DLEU7,KLHL29,DNAH5,USF3,CNPPD1,CHORDC1,PARP8,RAB21,NHLH2,YARS2
MIR6732_5P	CUD	-0.000178693	0.000995013	0.857476	35	0.50643	brain	TWAS	c3	0.857476	1	IDUA,ABCC5,TMEM169,ZNF580,FOXP4,RAB27A,NAV1,LATS1,GPD1L,DYNC1LI1,WDFY1,LAPTM5,SLC25A27,SLC1A3
MIR6733_3P	CUD	0.00592831	0.00405491	0.143739	137	0.418424	brain	TWAS	c3	0.143739	1	ORC5,PDS5A,MAPK10,IBSP,EYA4,NEK1,NRP1,QTRT2,GCDH,WAC,SOS2,RSPH4A,MGST1,TOMM70,LIFR,TMEM229A,ITGB8,CDCA7L,FGF12,CYP1A1,YOD1,CAST,MRS2,ARHGDIB,ZNF382,ADSS2,RUFY4,ZNF75A,EPAS1,UBLCP1,GABRA1,FGFR2,TAF1C,IGSF11,PRDM11,PLXDC2,BCL7A,MAP3K20,SP3,NEK7,TOMM22,FADD,TRIM5,APLNR,TFB1M,PADI2,IPO9,DSG1,MACROD2,ACYP2,BMPER,DPY19L3,ZNF195,LIMD1,METTL21A,NAV2,SLC7A14,EVI2A,PLG,SNN,CPPED1,C5orf49,RASSF3,PPFIBP1,PDLIM1,CERS6,ELAPOR1,ADAMTS6,TDRD6,MESD,PIGX,PPP1CB
MIR6733_5P	CUD	-0.000527534	0.000962074	0.583465	202	0.102195	brain	TWAS	c3	0.583465	1	MARVELD3,MBOAT7,SAMD10,ATP6V1G2,HLA-DQA1,TAP2,PCGF3,EVC,DCAF16,PKD2,HERC3,SH3D19,RNF175,WDR5B,PARP15,ARFGEF3,LIPA,MAPK8,MCTP1,RAVER2,DNAJC6,RAB5B,SUOX,ERBB3,MARK1,MIA3,ANKS1A,FKBP5,C6orf89,ACSL5,PLEKHS1,THSD7A,CCDC30,XBP1,TTC9,DSCAM,ATP1B1,F5,RAPGEF6,TMEM185B,NSD1,GSPT1,SULT1C4,MARCHF4,PLA1A,STRN4,SHISAL1,KNSTRN,SNRK,ZKSCAN7,ATP8B4,TMOD2,NCAN,NUDC,TRIM47,BTN3A3,LOX,PFKFB2,RPP14,CTNNA3,VANGL2,RPH3A,CLASP2,KSR2,SRRM4,GSTT2B,PLCD4,KIF21B,C1orf198,SNX27,TDRKH,ABCC1,FNDC3A,KPNA3,FAXC,ASCC3,STRADA,TIGAR,CDCA3,COLGALT2,SLC13A5,ZBTB4,CHD3,KLHDC10,SLC4A8,SMIM12,ACP7,NEUROD1,ASTN1,EFR3B,SELENOI,LANCL1,OPN3,ADAM23,ABHD13,PPIP5K2,NALCN,ATL2,MMD,ANTXR1,AAK1,ADPRHL1,CACNA1E,RIMOC1,CLEC7A,RAB8B,PIGN,SLC7A14,TNIK,MYCL,LINC02897,VCL,RAD54L2,TESK2,SNX11,FILIP1,FRA10AC1,SCUBE2,NR3C1,YIPF5,MAT1A,CREBL2,FAM234B,GOLPH3,LMBRD2,FAR2,PTN,NOTCH2NLA,PRKAB2,FECH,EBF3,C3orf14
MIR6734_3P	CUD	0.00431897	0.00439419	0.325666	112	0.800888	brain	TWAS	c3	0.325666	1	AP1G1,POLR1A,PTCD3,FAM53C,GABBR1,CDK14,RNF215,MORC2,MLEC,PRDM4,RBPJ,PARP1,RNLS,AK4,EPHB1,GPR161,H6PD,SCIMP,THBS1,LIPH,DGKG,SNX1,LPIN3,DLG5,WDR45B,ZNF781,RASSF10,TMEM260,CARM1,GPR55,RB1,ZNF584,ANKS1A,GALNT6,HIF1AN,RIMS4,PRCD,PCP4L1,GPR26,HRAS,AQR,DESI1,NAV1,EPHB2,SLC6A17,PLCXD3,CACNB3,LARS2,KHNYN,GGA1,RAB11FIP4,DNAJC21,CBX1,AGPS,PRKAA2,FFAR4,ADGRF5,SIRPA,TBC1D16
MIR6735_3P	CUD	-0.00225024	0.011294	0.842073	24	0.414672	brain	TWAS	c3	0.842073	1	FAT4,KAT2B,ESYT1,KIRREL1,BRK1,CCDC85C,ANKFY1,USP49,FAM168A,LIN7C,COBL,ITGB1,FMNL3,NDC1,ACOT11,RHOBTB1,ZNF528,LAMP5
MIR6735_5P	CUD	0.00628884	0.00462359	0.173778	90	0.112254	brain	TWAS	c3	0.173778	1	KIAA0513,VPS53,TCEA2,TRIM26,TRIM4,KCNJ6,FAM53A,CDON,SLC37A1,MAP3K11,KBTBD2,LUZP1,LDLRAP1,SDC3,COL16A1,RTKN,CERS3,GOSR2,STEAP2,WASF2,PPM1M,STAB2,KIF21B,ATP2B4,ZNF862,ST3GAL5,SSR1,C17orf67,CHAF1A,VPS39,ANKRA2,COL5A3,NFYA,KCNB1,RGMB,RASSF4,NOS1,SLC6A17,ACVR2B,TENT4A,SOX10,CLIC5,KCNIP1,TLL2,SATB1,PRMT6,STK35
MIR6736_3P	CUD	-1.94E-05	0.00057396	0.973016	110		brain	TWAS	c3	0.973016	1	TRDMT1,AP1G1,KCTD7,EIF4E,BTRC,KCNIP2,MFSD13A,TRIB2,PLXNA4,NRP1,CLEC4G,MIEF2,IP6K2,SLC12A8,DDX49,SP4,STRA6,PPCDC,CD6,ZFYVE27,ZNF609,ALDH5A1,BTN2A2,PDE7B,FAN1,MRPL57,EEF1AKMT3,TRIM25,APOL3,PAK1,HSPB8,DRICH1,INAVA,CCNF,KCTD5,GIMAP1,CYB561,PIEZO2,ZNF384,FAM234A,PPP1R14C,PLA2G4C,CYTH2,ZNFX1,KCNB1,ABR,RYBP,MED29,NECTIN1,PCTP,MAPK11,SPDYE6,GRK3,DCHS1,RSBN1L,SLC25A36,NSUN2,ACVR2A,TMEM243,VCL,SPDYE5,RXYLT1,MICAL2,NFATC1,DNPEP,PDE1C,DCTN5,ENDOD1
MIR6736_5P	CUD	0.00671878	0.00688322	0.32901	54	0.134819	brain	TWAS	c3	0.32901	1	OCM,CAMK2D,SLC35E2A,LIPA,SUOX,C6orf89,CMTR1,DOCK7,ZCCHC17,RAB27B,HDGF,CD37,BEST1,DHFR,OSBPL1A,SPTBN1,TYRO3,DUOX1,GEMIN5,ZNHIT1,HSD17B4,USP14,SLC66A1L,TNPO3,YIPF1,ETFRF1,TBX5,GLYATL2,FLI1
MIR6737_3P	CUD	-4.32E-07	0.000970039	0.999645	153	0.891423	brain	TWAS	c3	0.999645	1	PCGF2,HEXIM1,KANSL1,EGFR,CYP2U1,FGFRL1,FAM53A,TENM3,ADAMTS3,AHRR,ZDHHC11,ATP10A,PALLD,AS3MT,PCDH8,BBIP1,GPAM,DTNA,KCNQ4,HIVEP3,DIDO1,PACS1,EPB41L5,FOXN3,TULP3,MARCHF4,DYNC1I2,YEATS4,GSK3B,LIFR,ZNF831,MEA1,BICD1,SP4,FGF12,CLK3,AP2A1,DDX5,ELK4,RASSF5,ACADSB,CNDP1,CHD6,KCNF1,DDO,ALDH5A1,ADCY5,LRIG1,MIER3,B3GAT1,YY1,FEM1A,BIVM,NAMPT,CCDC32,APOB,KLHDC10,FKBP10,TUBG1,DPF1,AGL,POC1B,STAU1,TRARG1,SKIL,FIGNL1,SCN4B,DDX6,KLF12,USF2,RIMS1,FHOD3,CALN1,TOP2B,SLC1A4,PSME4,ANKRD44,RAB8B,NRBP1,TMEM132B,MAST4,MAT1A,WDR3,CADM2,RHBDL3,CEP85L,USP31,BCHE,STK35,SORCS1,NUDT5
MIR6737_5P	CUD	-6.03E-05	0.000987109	0.95128	75	0.582195	brain	TWAS	c3	0.95128	1	GFAP,ARL17A,EGFR,CRACD,SLC25A23,CPNE5,NRXN2,RNASEH2C,ZNF579,PAFAH1B2,GREM1,TMEM222,DNAJC8,CHD6,DHX8,GRIN2A,SETD9,B3GALT5,GUCD1,GTDC1,MDM4,COL11A2,SLC13A5,DNAJB4,FCRLA,AK7,PIGL,CLIP3,ZNF345,DLL3,ITPKC,KCNC4,AAK1,AGAP1,ASAH2B,NUDT4,TMCC3,SRGN,ZNF774,RNF2,POLR3C
MIR6738_3P	CUD	8.83E-06	0.000975653	0.992777	132	0.904435	brain	TWAS	c3	0.992777	1	MAPK8,VSTM4,PRR4,KIAA0513,ADGRL3,SIRT5,TCAF2,BOD1L1,ASB5,GRID2,PPM1K,CCNG2,PALLD,TUT4,SRPRB,RYK,MYH14,ATP11A,PYGO2,TRAM2,PRDM2,OSBPL2,YTHDF1,ZNF439,PGD,GSPT1,RPRD1B,SLC30A7,ANO8,TNFAIP8L3,FMN1,DIXDC1,PSAP,GXYLT1,NRG4,RAB37,HELZ,BPTF,FLNB,VPS35L,KDM3A,ATP23,YY1,DENND11,TRPV3,CAPS2,HMG20A,CHSY1,UBE2L3,GNAL,ANKRD42,KIAA1549L,ADAMTS5,PRMT2,TMEM167A,ESR2,FUT9,UFL1,PIBF1,TMEM158,LRRC2,CIPC,SHLD1,CHGB,MOCS2,YME1L1,AAK1,EML4,CA12,ZCCHC2,PLB1,NUFIP2,PAK5,PROM2,DUSP2,LMBR1,TXLNB,HTR1A,NAPB,TMEM232,USP48,OXNAD1,FUT4
MIR6738_5P	CUD	0.0016395	0.0142687	0.908523	19	0.691824	brain	TWAS	c3	0.908523	1	DOCK9,ZFYVE28,RAB5B,GDE1,CEP20,FAP,FOXP4,DISC1,IGLON5,KIAA1143,COMMD9,ARHGEF37
MIR6739_3P	CUD	0.00311167	0.00420949	0.459783	134	0.475308	brain	TWAS	c3	0.459783	1	CRISPLD2,GRIK5,CLCN2,ANKRD50,LRIT3,PAQR3,RBPJ,RUNX2,HLCS,ITPKB,ZFYVE28,C1orf141,CCDC181,SPOCK1,CASZ1,RHOJ,PTP4A2,SCIMP,MED31,KCNAB1,ZNF831,TCF12,CENPM,ABHD5,TCAIM,GPHN,EIF2S1,PDE10A,MAN1A2,CCNDBP1,PBRM1,CPNE8,ELK4,YOD1,ITPR2,DNAL1,BBOF1,CAST,ZFP69,PDPK1,ADCY9,AKAP1,SEC23A,DISC1,SIPA1L2,SSUH2,MXI1,DNALI1,C1orf109,CEPT1,MEF2A,CRYBG3,IFT80,EIF4G3,POC1B,ERBB4,INSIG2,OPA1,CYS1,RIMS1,ZNF470,SLCO4C1,TASOR,CNGB1,BMPR2,TNPO3,FZD8,ARHGEF26,EFCAB5,EIF5A2,ZC3H14,LARS1,CCDC6,ATXN7,SERAC1,SEMA3D,TSPAN2,TRIM66,ULK2,GREM2,GOLPH3,UST,PRLR,LDHB,EMB,AEBP2,NOTCH2NLA,ZNF385B,MAP3K2
MIR6739_5P	CUD	-0.000564073	0.000959183	0.556481	208	0.0787259	brain	TWAS	c3	0.556481	1	MARVELD3,MBOAT7,SAMD10,ATP6V1G2,HLA-DQA1,HLA-DQA2,TAP2,PCGF3,EVC,DCAF16,PKD2,HERC3,SH3D19,RNF175,WDR5B,PARP15,ARFGEF3,LIPA,MAPK8,MCTP1,RAVER2,DNAJC6,RAB5B,SUOX,ERBB3,MARK1,MIA3,ANKS1A,FKBP5,C6orf89,ACSL5,PLEKHS1,THSD7A,CCDC30,XBP1,TTC9,DSCAM,ATP1B1,F5,RAPGEF6,TMEM185B,NSD1,GSPT1,SULT1C4,MARCHF4,PLA1A,STRN4,SHISAL1,KNSTRN,SNRK,ZKSCAN7,ATP8B4,TMOD2,NCAN,NUDC,TRIM47,GPLD1,BTN3A3,LOX,PFKFB2,RPP14,CTNNA3,VANGL2,RPH3A,CLASP2,KSR2,SRRM4,GSTT2B,PLCD4,KIF21B,C1orf198,SNX27,TDRKH,ABCC1,FNDC3A,KPNA3,FAXC,ASCC3,STRADA,TIGAR,CDCA3,COLGALT2,SLC13A5,CHD3,KLHDC10,SLC4A8,SMIM12,ACP7,NEUROD1,ASTN1,EFR3B,SELENOI,LANCL1,KLF12,OPN3,ADAM23,ABHD13,PPIP5K2,NALCN,ATL2,LUZP1,MMD,ANTXR1,AAK1,ADPRHL1,CACNA1E,RIMOC1,CLEC7A,RAB8B,PIGN,SLC7A14,TNIK,MYCL,LINC02897,VCL,RAD54L2,TESK2,TMEM127,SNX11,FILIP1,FRA10AC1,SCUBE2,YIPF5,MAT1A,CREBL2,FAM234B,GOLPH3,LMBRD2,FAR2,PTN,NOTCH2NLA,PRKAB2,FECH,EBF3,C3orf14
MIR6740_3P	CUD	-6.38E-05	0.000973337	0.947719	131	0.189019	brain	TWAS	c3	0.947719	1	NBPF14,ANKRD50,TLL1,WDR17,RBPJ,SUPT3H,HLCS,MRPL36,C1orf226,ACAA2,CHCHD3,POLR3E,TECTB,PDPN,SRSF10,MACO1,RHOJ,ESCO1,TMEM39A,CHRM5,TTBK2,C10orf62,MORN4,PIF1,MEGF11,STAT1,LPP,RASSF8,DNAL1,DDHD1,PRKAB1,MANEAL,ZNF75A,TYW3,MEGF10,HNRNPA1L2,HSBP1,KCNA1,CD9,XRCC2,LDAH,KDM2B,DENR,DUSP3,NODAL,INPP5K,PPP4R2,CHN2,SESTD1,ZSCAN30,BTBD3,ULBP3,GLI2,AAK1,TNPO3,C3orf14,SYNPR,PTPN12,XYLB,SLC25A36,TC2N,TAF4B,KIF3B,GPATCH2L,GATAD2B,ANKRD7,ACVR2A,ELAPOR2,NDFIP2,GPR6,SEMA6D,VCL,DNAJC27,HTR4,GALNT13,ADAM12,AIG1,PHACTR2,TMEM212,DOCK4,STK35,PDE4DIP
MIR6740_5P	CUD	6.59E-06	0.000990342	0.994689	56	0.469984	brain	TWAS	c3	0.994689	1	SEPTIN11,AFF1,GRPEL1,ZFYVE28,ASAP2,UBE2F,FAM162B,GOPC,ZNF236,RPS6KB1,FAM117B,PHYHIPL,APOL3,PLEKHS1,KIAA0930,TAPBPL,PCDHB5,PMP22,DISC1,RPA3,JOSD1,C3AR1,CTBP2,GRAMD1B,TAOK1,ZNF578,BRI3BP,MRPL42,DTX4,RASSF3,PRRX1,GPR135,MIS18BP1
MIR6741_5P	CUD	0.0144004	0.00865873	0.0962902	23	0.428842	brain	TWAS	c3	0.0962902	1	STMN3,CMTR1,FLVCR1,MAP3K6,ATP2B4,DNALI1,ARV1,HNRNPA1L2,INO80D,PCTP,SCG3
MIR6742_3P	CUD	-0.000333156	0.00477593	0.944387	99	0.365504	brain	TWAS	c3	0.944387	1	PIP4K2B,LASP1,VPS53,PSMF1,EGFR,CEP44,CYTL1,PPP2R2C,MAN2B2,SEC14L4,EPHA5,RAB5B,THBS3,RIT1,SLC23A2,BBS1,NIPAL3,KPNA6,TDP1,EPDR1,KCNAB1,RPL13,MAU2,HAUS2,SLC45A3,SLC26A9,PTPRT,GFAP,STK4,ELMO2,ELAC2,BEND3,INSYN1,PLXDC2,FAM168A,CNTNAP1,RPS6KA1,FGF11,NCDN,ZNFX1,ITGA5,SOGA1,ALS2CL,SPTLC2,AARS2,OPN4,TFB1M,BTRC,ARID5B,DPYSL5,C1QTNF6,SOX10,PLCXD2,OSCAR,DTNB,NFKBIZ,USP31,DCTN5,RNF2,MTF1,TBC1D16,ALPK3
MIR6742_5P	CUD	0.0080145	0.00993326	0.419762	41	0.965334	brain	TWAS	c3	0.419762	1	ZNF138,CORIN,SRD5A3,STN1,CYP26B1,FBXO41,HIF3A,PTK7,SEMA6A,DPP8,EMX2,F11R,SCGB2B2,DMGDH,INKA2,KNTC1,PCBD1,AGPAT1,RIMOC1,SEMA4G,REEP5,DIP2B,NTSR1,TMEM132B,TNKS1BP1,G6PC2
MIR6743_5P	CUD	0.00373377	0.00792483	0.637535	38	0.509578	brain	TWAS	c3	0.637535	1	CNOT6L,GYPB,SUFU,DPY19L1,DGAT2,TULP3,NEGR1,CDK19,PLCB1,GSTT2B,TMEM260,TANC2,PTPN1,CHD3,MLIP,SMUG1,TFB1M,FUT8,PLA2G6,CHST5,TMEM132B
MIR6744_3P	CUD	-0.00011867	0.000993688	0.90494	43	0.892451	brain	TWAS	c3	0.90494	1	CDK14,EVC,DYRK1A,DCUN1D4,PDXK,CASZ1,PRKCA,STX16,GREM1,TESMIN,IL20RA,SLC38A2,YPEL1,B4GALNT3,TAF8,SNED1,SLC4A8,DSC1,SOGA1,ANO5,PSME3IP1,GRAMD1B,AMZ1,SLAIN2,ANKH,FBXL7,KLHL29,KCNA6,SH2B1,CD2AP
MIR6744_5P	CUD	-0.0133576	0.0074931	0.0746427	40	0.944127	brain	TWAS	c3	0.0746427	1	AK2,BEST3,SEC23IP,ZNF425,ENTPD5,ADCY9,PDE8B,UCP2,STK25,KLF12,MROH8,KRT10-AS1,GMCL1,NIPA1,ZWINT,KLK10,IL1R1,CTNND2,NF1,OPRM1,IREB2,MORF4L1,UBE2Z,CCDC50,GSG1L,SWT1,PIAS2,METTL4
MIR6745	CUD	0.0107253	0.00601185	0.0744182	71	0.652938	brain	TWAS	c3	0.0744182	1	ACACB,SMURF1,FGF5,SOD3,MTHFR,AK2,APPL2,CHAD,CMTR1,FBXO41,ZNF426,ZNF148,MPV17L,IRF2BP1,PNMA8B,FGF12,SEMA6A,SLC6A1,BTN3A1,TRIM29,SCRN3,CTNNA3,PAQR4,SNX27,S100A4,ZNF587,MGAT5B,TRIM67,ARHGAP1,RIMS4,TERF2,CPS1,TNK2,ZDHHC22,TMEM161B,SLC24A3,CALN1,VWDE,CIAPIN1,CACNA1E,MAPK6,KLK10,RTKN2,TTYH3,SMG6,ZNF503,PREP,FRAT2,GSG1L,GRB2
MIR6747_3P	CUD	0.000295246	0.00097896	0.762964	118	0.989247	brain	TWAS	c3	0.762964	1	ACACA,ZNF516,CACNG8,PTPRH,ZNF579,SNPH,CLIP2,POM121C,ATP11B,CLCN2,IFNAR1,CSMD2,AIDA,C6orf120,UGP2,AP5B1,RP9,NECTIN2,OPA3,SHISAL1,PEAK1,CHRNA5,CLK3,MFSD6,KIDINS220,NIT1,KDM3A,ZFYVE16,CTNS,B3GNTL1,CBLN1,LINC02693,INKA2,IQSEC3,ERC1,RHOV,GALNT6,MGAM2,PBX1,KCNK6,NKD1,EIF3L,MGAT3,KDM1B,COL26A1,ORAI2,C2CD2,NOS1,AAK1,TSTD3,POLR2C,TMEM121B,FAM222A,SPSB4,GRAMD1B,KCTD1,CHMP4B,RAB11FIP4,TBX5,CLIC5,AMZ1,TLCD2,GAB2
MIR6747_5P	CUD	-0.000143679	0.000992882	0.884941	46	0.159385	brain	TWAS	c3	0.884941	1	ZKSCAN5,PILRB,TBC1D19,SLC25A23,PPP1R3G,CD302,PPP3CB,BEST1,TBC1D20,KIF21B,TMEM176A,IL34,SLC13A5,VAMP2,NCDN,CALML4,GIGYF2,MET,KCNC4,AAK1,MAX,FZD8,ZDHHC3,SRGN,PKD1L2
MIR6748_3P	CUD	0.000973641	0.00621494	0.875512	77	0.232334	brain	TWAS	c3	0.875512	1	TIRAP,EIF2A,CCDC191,HMGN2,TATDN2,SNRPE,PIK3C2B,ABCF2,VANGL2,CYREN,WDR91,PDSS2,NAP1L1,TPPP,KREMEN2,TANGO2,IQSEC3,SMARCA4,TACC2,ANKS1A,MED31,ICMT,METAP2,ACP2,HIF1AN,FUT1,KCNS1,ELFN2,NPTXR,CBX7,MGAT3,ATP13A4,ARL10,UNC5A,GLI2,AAK1,BMPR2,CTDSPL,CCDC88C,ZDHHC3,ABHD15,SLC1A3,GDNF,POMGNT1,IQGAP1,SPEG,GPR61,TBC1D16
MIR6748_5P	CUD	0.000187189	0.000988526	0.849809	65	0.531679	brain	TWAS	c3	0.849809	1	ADGRA1,PALM,SIRPB1,SORCS2,PDE6B,MTMR3,YWHAH,PEX13,RNLS,CCDC110,DTNA,C1RL,CLEC2D,PCYT1A,CD37,SLC9A3R1,CACUL1,CDC40,BMP4,CRHR2,ITGAV,SLCO3A1,XAF1,BCL7A,ZMIZ1,TRARG1,SULT4A1,PLIN3,TMEM108,NECTIN1,LY6G5B,TNPO3,SCN3B,SDC3,NUDT7,EDNRB,CERS6
MIR6749_3P	CUD	-3.88E-05	0.000985148	0.968587	86	0.130896	brain	TWAS	c3	0.968587	1	KIAA0513,ORC5,TBC1D1,DOK7,CLOCK,ARFGEF3,BTBD9,VTA1,ICOSLG,XBP1,CPLX2,NSD1,ABCC6,NYAP1,THSD7B,MYO1B,CDK19,DHFR,WDR91,SNX27,LYSMD4,LTBR,SV2B,PID1,CHD3,RIOK3,MINDY2,SPTB,ZCCHC2,CTU1,ZNF468,RHOB,ATXN7,DNAH5,SENP6,OSBPL6,ARL8B,NR3C1,SHISA6,RNF2,TSHZ2
MIR6750_3P	CUD	0.00434087	0.00673241	0.519075	55	0.586554	brain	TWAS	c3	0.519075	1	RABGEF1,UCHL3,HPGD,FAM241A,PDE7B,CHD6,TRIT1,GCH1,EML6,FNDC3A,MAP1B,PKDCC,CPA4,CHCHD2,ZBTB4,ADAMTS5,DTWD2,TRIM5,NRP2,CTBP2,KCNC2,TMED7,SEMA6D,TULP4,PAXBP1,FYN,ATOH7,MARK1,PLAGL1,MPZL1,HDAC2,RGS5,TMCC3
MIR6750_5P	CUD	0.00767071	0.00698684	0.272258	50	0.2859	brain	TWAS	c3	0.272258	1	ANKIB1,ESYT1,THUMPD1,THSD7A,SLC15A5,TSC22D4,BCO2,TMCC2,PFKFB2,DNAL1,RNF103,TRPV3,PLD2,TEX30,GRIK2,ING5,FUT9,UBQLN3,C1orf53,RBM44,TSPYL6,REEP5,TAOK1,COA6,TMEM243,RAB39A,ANKH,GALNT13,FGF1,PEX3,TENM4,SYNM,PTPN14
MIR6751_3P	CUD	0.00594746	0.0069887	0.394764	57	0.766752	brain	TWAS	c3	0.394764	1	GLO1,GLRX,VKORC1,ISG20L2,NAP1L5,PPIA,PKNOX1,KANK4,N4BP3,WDR6,ERCC4,SNX22,HID1,ELK4,OLA1,EIF3C,GCSAM,RPS6KL1,PTBP2,B3GALT5,NAA60,FAM98A,ITGA8,PAX7,TANC2,PITPNM3,CHD3,STX6,CEMIP,NAV1,APOL6,LRRC17,RRP8,PPARGC1B,TMED7,FYB2,HTR1A
MIR6751_5P	CUD	0.00584933	0.00868806	0.500781	45	0.3668	brain	TWAS	c3	0.500781	1	LIMK1,ACTB,MFN2,PARP15,DLX3,COL1A1,CCDC186,RAB3A,PRKCA,C17orf107,SSC5D,IGDCC3,ELK4,SLC45A3,MAGI3,FOXP4,ASB4,ZSWIM4,CBX6,CLIP3,ALKBH1,AMPH,SEPTIN3,DBT,PPP6R2,CTBS,ADAR,ZNF701,TBC1D30,GSTM4,NUDT5
MIR6752_3P	CUD	-0.00783191	0.00480295	0.102965	111	0.887384	brain	TWAS	c3	0.102965	1	MVK,FAM222A,HOMER2,ARHGAP28,SNPH,KLHL6,MLEC,SEPSECS,SUFU,NEURL1,BTBD9,RNF40,OTOA,DTNA,ADAM15,NTRK3,SP1,CDS2,GPX3,LIMS1,ICE2,MINK1,TBC1D7,PRR12,FAM163A,GSG1L,DCAKD,PTBP2,SMAP2,KCNQ4,RBFOX2,ELFN2,PTAFR,PTPRU,LINC02693,SNX19,IQSEC3,TNFAIP2,SCRN1,AQP1,MAPKBP1,ZNF324,P2RY2,FOXP4,DLG4,ZBTB4,KDM6B,GUCY2D,WNT4,ARHGEF19,CPLANE2,KCNAB2,CASD1,EXOC7,KDM7A,VASH1,POMT2,APLNR,CTNND1,ANO1,SLC6A17,CALN1,PPP1R18,LTA,AGAP1,GLCCI1,CPD,DNMT3B,GPR6,SERPINF2,HS1BP3,ADRB2,KNCN,MICAL2,EFR3B,EDEM1,TUB,NRIP3,RNF7
MIR6752_5P	CUD	0.000375557	0.00548061	0.945368	85	0.661084	brain	TWAS	c3	0.945368	1	MIER2,RSPO4,VPS13D,PUS10,YWHAH,SLC25A4,CNPY2,MYH14,TTC9,DPY19L1,B4GALT7,PIN1,OLFM2,RAB3A,TPBGL,CDC25A,ZFR2,PPP6R1,FIZ1,ZC3H7B,TBKBP1,PHOSPHO1,SEMA6A,ARID3B,TMEM51,RPP14,B3GNT7,MNT,P2RX1,SPNS2,PIP5K1A,ZNF74,TRIM58,SEPTIN9,FOXP4,KDM6B,RYR1,KCNK3,SLC43A2,PDF,LIN7C,ZSWIM4,KLF12,U2AF1L4,PADI2,BCL2L13,RRP7A,CYB5R3,NECTIN1,DDAH1,ASIC1,GGA1,POLR2F,PSD4,CNIH4,ABLIM3,KCNIP3,TBC1D30,NDFIP1,KMT5A,CNNM1,FOXO6
MIR6753_3P	CUD	0.00890122	0.00940977	0.344172	42	0.404916	brain	TWAS	c3	0.344172	1	TMEM91,PAPSS1,EVC,DNAJC6,SELENOT,P2RY1,SPTBN1,PPP4R3B,THSD7A,ADAMTS19,XPO5,SLC22A23,NPHP1,GNAL,C2orf83,NAGPA,CLIP3,CERK,RAB11FIP4,TBX5,SERPING1,CTNND1,SGSM2,PAK5,UBE2Z,ASIC2,PRLR,RAB30
MIR6753_5P	CUD	-0.0142169	0.014948	0.34156	15	0.886438	brain	TWAS	c3	0.34156	1	CENPE,ADPRH,LBR,TAGLN3,SSPN,ABHD6,R3HDM2,HES7,TERF2,MAX,BEST4
MIR6754_3P	CUD	-6.93E-05	0.000700817	0.921194	92		brain	TWAS	c3	0.921194	1	C15orf40,ZNF714,ZNF676,FKBP1A,ZNF138,ZNF117,COL25A1,LYPD6B,EPHB1,RASSF2,QTRT2,CFAP61,CLPTM1,NKPD1,RNF165,AKAP8,TMEM109,ZNF621,RAP1A,MEF2A,GALM,CXADR,BOK,COX15,FUT1,SERINC3,ZNF765,ZNF813,PKP4,CALCR,CNOT2,BOD1,DDX6,SLC29A3,CDH10,TAB2,TAF1D,SLC25A36,RELCH,TC2N,ZNF99,LRRC7,CDC7,FREM2,PLCE1,CERS6,SLC9A2,ASF1A,EPHA3,FMNL2
MIR6754_5P	CUD	-0.000693233	0.00486315	0.886647	110	0.716815	brain	TWAS	c3	0.886647	1	ARL17A,FAHD2B,TAP2,KCTD7,CDK14,TDO2,CLCN6,SUFU,STN1,TRIB2,RAB3B,RAPGEFL1,BBS1,TOM1L2,ALX4,CD82,PCYT1A,PIGZ,GREM1,C10orf105,GXYLT1,PRICKLE1,TMEM183A,CNTN2,TBC1D20,PDE7B,NMUR1,NGEF,MYLK4,TRIP12,GIT2,RPH3A,ABHD2,MEF2A,ADAM19,MAPKBP1,GANC,DUSP3,NBL1,ZBTB4,ATP1B2,NPR3,ASTN1,SLC6A6,SMG6,RAP1GAP2,KRTAP5-10,SOGA1,SLC6A17,B3GLCT,VWA5A,ZDHHC3,NYNRIN,FAM222B,SDC3,INSM2,OPRM1,CNIH4,HTR4,SV2C,KIAA1671
MIR6755_3P	CUD	-0.00581067	0.00545988	0.287217	77	0.568347	brain	TWAS	c3	0.287217	1	ZNF23,ZNF85,ZNF454,TBC1D9B,BTNL9,CDK14,MANBA,CEP44,BEND4,C12orf75,NEMP1,C6orf120,PDCD2,BBS7,TSPYL4,PDXDC1,PROSER1,COCH,PTGR2,TTLL5,ANKRD26,SLFN12,TMIGD3,GRIK2,CCNT2,ZNF606,RGL2,PHF23,CALML4,KCNMB4,TRDN,DYNC2H1,TENT4A,PNP,KCNK2,MEOX2,KLHL29,NCAPG2,SLC26A4,MS4A14,ARHGAP26,RNF144A,EPHA3
MIR6755_5P	CUD	0.000872593	0.00942819	0.92626	30	0.143092	brain	TWAS	c3	0.92626	1	LILRA1,SCARB2,RFX4,DCTD,TUT4,DTNA,TMEM81,TNR,ANKRA2,QSER1,CCT6A,WBP2,SLC25A15,GRID1,VWA5A,TRIOBP,NDRG2,FURIN,ARHGAP18
MIR6756_3P	CUD	-0.00301987	0.00662243	0.648385	68	0.893902	brain	TWAS	c3	0.648385	1	VKORC1L1,VGLL4,FAM218A,CLOCK,CALHM2,EI24,UBE2K,NTRK3,KPNA6,HDAC1,ICA1L,PAFAH1B2,EPHB4,C3orf70,PCSK1,PPM1A,NAP1L1,PCSK6,RTN4,TTC17,KCTD15,RELT,BOK,MPP2,HP1BP3,SDC4,TRIM65,DDX6,ZDHHC22,SPTLC2,ZC3H13,LSM2,AGAP1,SLC1A7,HMGXB3,PLK2,NUP35,CLIC5,RCAN2,EXOC6,CLSTN2,ILDR2
MIR6756_5P	CUD	0.00240336	0.00377506	0.524359	186	0.81384	brain	TWAS	c3	0.524359	1	STK32C,PAPPA2,FKBP1A,REEP2,HBEGF,EPHA1,SMURF1,COPS6,SOD3,KPNA6,HPCA,ZMYM1,ATAD3C,CDC42BPA,DENND1C,ARL3,MDGA1,TESPA1,ITGA7,ENTPD1,NGFR,TBX6,MAPK3,KIRREL1,AATK,FASN,HIVEP3,PRDM2,TTC9,FBXO41,GAP43,STEAP3,AP1M1,IL12RB1,PDE4C,MPV17L,CHRNE,POPDC2,PLCH1,SPATA33,PKD1L1,ZNF609,KIF21B,PRELP,CNTN2,GSG1L,SH2B1,RUNDC3A,MGRN1,REXO1,MKNK2,GNG7,DIRAS1,NOS1,SRRM4,IQSEC3,OLFM2,COL5A3,P2RY11,RABL2A,KCNA6,VAMP1,FCHSD1,ZKSCAN8,ZSCAN23,MGAT5B,SEPTIN9,FOXP4,MDFI,PHF23,ATP1B2,HSPG2,EPHA8,RHOF,KCNAB2,JUP,CORO2B,RIMS4,LRRC20,UNC5B,NKD1,FCER1G,SLC43A2,MNT,TSPAN11,TIAM1,NPTXR,SCN2B,HIC2,RAB36,TMEM63B,CALN1,AGPAT1,FZD7,GRID1,CACNA1E,MAPK6,CHKB,RABL2B,ARF3,DNAJC22,TRIM3,STIM1,FZD8,BCAM,IRF2BP1,DNAJC5G,S100A1,NTSR1,SSBP3,DHCR24,TTYH3,DCBLD1,CEP170B,TMEM242,ISG20,FURIN,AMIGO1,ECM1,ANKRD34A,C16orf46,SZRD1,TMCC3
MIR6757_3P	CUD	0.00373741	0.00780916	0.632228	54	0.046603	brain	TWAS	c3	0.632228	1	RPH3AL,RPA1,EN2,ANKIB1,LDB2,SF3A1,RNF10,BTNL3,GLRX,KCTD20,PHC1,ESCO1,SEMA6A,TNS3,TBCEL,HACD2,MAP3K9,CLASP2,PEX11A,NAMPT,FNBP1L,SEH1L,FAM168A,EIF4G3,SYN2,VAMP4,SPATS1,DRD1,N4BP2L1,TTYH2,GFPT1,UBL3,DIP2B,OSBPL8,AKIRIN2,DCC,FBXO34,GPR6,GDNF,ANKFY1,ZNF430,GPR12,CADM2,WSB2,SNRPB2
MIR6757_5P	CUD	7.05E-06	0.00541532	0.998962	62	0.199919	brain	TWAS	c3	0.998962	1	KIAA0513,IFNAR1,SEL1L3,FAAP20,CYP26B1,MAP4K5,NEU3,THAP10,FILIP1L,FADS1,ATP2B4,IKZF5,LOX,CD46,TSFM,ZFP82,ALG8,BCL2L15,CSDE1,IFT80,SLCO1A2,PBX1,INO80D,TMC8,SMDT1,FKBP10,WNT7B,ZNF558,KRAS,ZNF468,ZNF292,RPGRIP1L,KIAA1549,GSG1L,FPGT,IMP4
MIR6758_3P	CUD	2.22E-05	0.000984289	0.98197	85	0.903853	brain	TWAS	c3	0.98197	1	PRH2,WASHC4,RGS4,SGCB,SAR1B,HIVEP3,KRT222,SNX15,SAV1,NEU3,RPS3,ROCK1,ZSCAN21,IGDCC3,MFSD6,CACUL1,STON2,MKNK2,TMX4,THEMIS2,ADD3,PDSS2,CD164,ABHD2,CNIH1,MEGF10,CTXN3,BAIAP2L1,POSTN,NHLRC3,STRADA,ZNF606,USP49,NDUFB2,SORD,METTL15,TMEM167A,C5orf47,POT1,TRIM5,TMEM161B,AAK1,FUT8,TNIK,ZNF124,SEMA5A,ATPSCKMT,VDAC2,TMCO1,RALGPS2,MFSD4B,RPL27A,ZNF676,KCNA6,FAM184A,OPN5,GOLPH3L,UPF2
MIR6758_5P	CUD	-0.00130963	0.00584026	0.82257	72	0.578128	brain	TWAS	c3	0.82257	1	DUSP8,LILRA1,GP6,TMEM121B,GFPT2,TRIM72,MLEC,ACTR1A,BTBD9,NMBR,SCN7A,SMIM43,TOM1L2,NSD1,RPS3,TMA7,C1QTNF1,ARHGAP31,NT5E,PTGFRN,SMAP2,RIMS3,BASP1,DRICH1,GCH1,RANBP1,MAP1B,ZNF671,ZKSCAN8,C11orf91,PEG10,ATP1B2,SMUG1,SDK1,NPTXR,NDRG3,SOGA1,SUMO3,C2orf73,AAK1,SF3B1,KLRC3,ARF3,XYLB,GNG5,SLC5A9,ATRAID,CBFA2T3,SFMBT2,RBFA,NR3C1,SPA17
MIR6759_3P	CUD	0.000111094	0.000982795	0.91	87	0.33715	brain	TWAS	c3	0.91	1	CFI,PLOD1,HHIP,POLR3E,GARIN5A,DYNLT5,COX16,AGL,EXTL2,RET,HSD11B1,ARL14EP,EIF3C,FAM220A,DLG5,ZNF500,FSD1,PDSS2,NPHP1,DNAAF10,CAB39L,ADRA1B,KIAA1586,ADAMTS5,GSDME,RHBDD1,KLF12,HEYL,ACTR2,BMPR2,PLA2G6,GPATCH2L,ZNF124,ZNF468,ADAM22,NDFIP2,DTX4,ZNF652,MBTD1,IQGAP1,GOLPH3,SASH1,RAET1E,GOLT1B,EMB
MIR6759_5P	CUD	0.0021583	0.00872857	0.8047	39	0.946355	brain	TWAS	c3	0.8047	1	LASP1,ZNF37A,PLXNA2,LGR5,C1orf141,THAP10,RERE,SEMA6A,SGCD,CD37,COL5A2,TYRO3,JMJD8,SLCO3A1,NEK7,PPFIA1,TMEM108,SEPTIN3,EPHA8,SRR,PAXBP1,CERS6,ELAPOR1,DLG1
MIR675_3P	CUD	4.81E-05	0.000702623	0.945403	76		brain	TWAS	c3	0.945403	1	ZFAND4,PTPN20,TBC1D9B,CLGN,UFSP2,CCDC152,KANK4,KLHL1,TCF12,TRIM9,MITD1,LINC02693,CUL3,STK39,BLOC1S2,CHST9,CHN2,C2orf73,VWA5A,KNG1,ZNF226,PLPP4,FAM227B,SLC25A30,ORC4,ADAM22,NAIP,PRSS23,SERPINF1,AGPS,PLPP3,TET1,MTRF1L,KMT5A,PTCHD4
MIR6760_3P	CUD	-0.00683942	0.00518779	0.18738	76	0.632988	brain	TWAS	c3	0.18738	1	GNB4,EIF4E,COQ10A,R3HDM2,SORBS2,CCDC181,NIPAL3,MIB1,ITGA6,ABHD5,EIF5B,AFF3,CHST3,SYT4,WDR82,PHYHIPL,OLA1,CD55,EPB41L2,FAM171A1,RLBP1,TRIM13,DR1,MYH10,PDCD4,DNAJC13,SLC19A3,CCDC68,GLP2R,BCCIP,INO80D,TRDN,BTBD10,ANKRD40,KRAS,GOSR1,SLC25A3,SDC3,KIF3B,ADAR,SPDL1,TMEM243,DNAJC27,NOM1,COPRS,MBLAC2,GPR180,SEC61A2
MIR6760_5P	CUD	-0.0106546	0.00568518	0.0609178	88	0.400369	brain	TWAS	c3	0.0609178	1	RSPO4,EGFR,TMEM120A,ANKRD22,FGF2,UBQLN4,CLEC4G,GID8,AKTIP,STAMBP,RAP1GAP2,RABEP1,ZCWPW1,TMEM9,KDM5B,TBCEL,DLST,PCSK1,STAT6,PNN,NALF1,FAM98A,FAM171A1,HS3ST3A1,SLFN12,ANKRD45,PAWR,HIPK1,ABCB8,GNAL,ADAM19,MAPKBP1,STARD9,COL11A2,TP53I11,KIN,ARL4A,ZMIZ1,CORO2B,GIGYF2,SOGA1,SLC25A17,SEPTIN3,TRIM3,GOSR1,GPATCH2L,FBXL7,CACNG6,MICAL2,KCNIP3,ARHGAP19,ZNF774,CHPF,CHORDC1,CREB3L2,RGS5,DACT1,IGF1R
MIR6761_5P	CUD	-0.000211446	0.000982351	0.829576	108	0.671496	brain	TWAS	c3	0.829576	1	SORCS2,CDK6,TMEM50B,TRIAP1,SUPT3H,AK4,CACNA1G,MBTD1,ALG14,BIN1,CCM2,MAP2K6,TGFBI,RMI2,GSPT1,TXLNA,BSDC1,PRKAR2A,CHRM5,ASCC1,ZSCAN29,DPY30,THSD7B,MYO1B,ZNF425,PSEN1,ALDH6A1,SYT17,NETO2,RBFOX2,MAP3K9,CUL3,RHOQ,TTC17,STK39,CHP1,SEC14L1,PLEKHG1,PPP1R7,SLC4A8,HS2ST1,SMG7,ARPC5,TSPAN9,CCND2,NKD1,LANCL1,KLF12,CEP70,GRM7,ERLEC1,MMD,WNT7A,BTD,ADA2,GPATCH2L,MAPK1IP1L,KCNIP1,OPRM1,DPP10,GABRR2,TRIM66,OPALIN,DACT1,TAGAP
MIR6762_3P	CUD	-0.00641091	0.00564655	0.256221	82	0.623469	brain	TWAS	c3	0.256221	1	SMURF1,GRID2,SMARCA5,BEND4,KPNA1,TPRG1L,KLHL25,IFIT2,OGFR,PPDPF,COLGALT1,STX16,PNPO,EIF2S1,FAM149B1,WASF2,UBE2Q2,STIMATE,ZNF609,CDK19,ZNF75A,CDIP1,ALCAM,INKA2,POGZ,ABCC1,ZNF652,SEC14L1,SNED1,SLC4A8,HECTD2,BEND6,RFX2,CAPRIN2,CNOT2,SCN2B,SOGA1,PTTG1IP,COL18A1,APBA2,ZNF333,DESI1,N4BP2L1,HAAO,HSPD1,PRKG1,SS18,GPN1,COMMD9,GGPS1,CDK1,SMG6,MSANTD4,PRRX1,INSYN2A,DENND2C,PLCE1,FAM107A,IGSF10,TBC1D16
MIR6762_5P	CUD	-0.00241192	0.00657263	0.713646	68	0.72903	brain	TWAS	c3	0.713646	1	ANKMY1,POM121,POM121C,PARL,ATG7,FBXL5,NGFR,KCNQ2,TSPAN18,CEACAM19,ERN1,PRELP,SLC25A29,TPPP,IQSEC3,TRIP12,DZIP1,GNG13,PHKG1,ZNF677,SDK1,BCL9L,GNAZ,SOGA1,USF2,UBR7,CPLX2,POLDIP3,RASD2,CYB5RL,TIMP3,FAM53B,SLC35F6,SDC3,ABLIM3,CDH8,FGF23,RCAN2,GPR137B
MIR6763_5P	CUD	0.00554779	0.00629128	0.377873	67	0.873705	brain	TWAS	c3	0.377873	1	COP1,KIAA0825,METTL7B,CHAD,SEZ6L2,PPP4C,PPP4R3B,TTC9,FBXO41,CDCA5,RBM14,SELENOP,HMGCS1,IFNLR1,PRKAR1B,HAPLN4,CIB2,SNX33,CPSF7,SLC9A3R1,ATP2B4,THY1,NECTIN1,OAF,RIMS3,ADCY9,PLEKHS1,LIMD2,AGGF1,COL5A3,SPINDOC,FKBP10,CAVIN1,VAT1,NBL1,CHD3,NCDN,TMTC3,NACC1,BRME1,EGLN2,POU2F2,VCAN,STIM1,ZYG11B,PDZD7,IRGQ,BCAM,IRAG2,GATAD2B,PLAC8L1,SVIL,OPN5
MIR6764_3P	CUD	-8.09E-05	0.000985652	0.934601	95	0.347596	brain	TWAS	c3	0.934601	1	JAKMIP3,PALM,PTBP1,LAIR1,DYNLL1,MLXIP,RNF185,MRFAP1,SLC25A23,ACSL1,CHCHD3,ROR1,ZNF426,RALGAPA2,PRKCA,GTF2A2,BAZ2B,ZNF268,ELMO2,SLC38A2,LSM11,PCNX1,BHMT2,ZDHHC11,FNDC3A,KCNRG,FAM124A,WDFY2,PARP2,INAFM2,MGA,ZNF135,ZNF544,DDI2,CAMTA1,EZH1,FGF11,GPD2,STAU1,RNF2,ODR4,ITGA5,AP5M1,NRP2,LUZP1,AAK1,NDN,CHCHD4,NR2C2,WDFY1,TMEM60,USP3,ARID5B,ZNF365,KCNIP2,SLC35F3,ZFP1,RUNDC3B,PPFIBP1,G6PC2,SLC66A3,HDHD2,TMTC2
MIR6764_5P	CUD	-5.15E-05	0.000965432	0.957443	195	0.611523	brain	TWAS	c3	0.957443	1	DEAF1,TOLLIP,IFITM10,C17orf97,TRARG1,SNPH,SORCS2,PRRC2A,CYP21A2,ACTB,RNF216,OCM,KREMEN1,MLEC,TMEM120B,STUM,C12orf75,FAM53A,SUFU,NEURL1,GUF1,EXOC4,PBXIP1,NPTX1,NPLOC4,ICOSLG,POFUT2,SPRYD3,PDE1B,NDST1,OVOL1,ZNF426,PGPEP1,MAU2,TPBGL,TSKU,TCF3,NCLN,SPSB1,NKPD1,PNMA8B,TCF12,GIGYF1,MGAT3,MRTFA,SREBF2,C10orf105,MICU1,SNX33,ZFYVE27,BAP1,ZNF609,OAZ2,ARMC7,TMEM94,MIDEAS,HEYL,PPIE,PAQR4,CDIP1,ZNF500,SDK1,RPH3A,MXI1,KCNJ12,SUSD2,ABHD2,CNOT9,MDM4,NFASC,PAX7,KIAA0930,ORAI2,VAMP1,COPS7A,C1RL,PCDHGC3,RNF121,SYCP2L,CORO2B,SZT2,RIMS4,SYS1,GIGYF2,LSS,SLC7A8,KIF13A,CEP250,SOGA1,CPXM2,ZNF471,GDF5,ITPK1,TSPAN17,PKP1,NAV1,PTPN7,NECTIN1,SLC1A4,TMEM229B,PRRT4,ADCY6,WNT2B,KLK5,KCNC2,XRCC3,WSCD1,ZBTB4,VASH1,TMEM132B,ADRA2B,EFR3B,ARHGAP32,RBFA,ATF7IP2,MAVS,CLCC1,ECE1,PRKCQ,RABEP2,FAM107A,MAPKAPK2
MIR6765_3P	CUD	-0.00309297	0.00545088	0.570425	87	0.498389	brain	TWAS	c3	0.570425	1	UBE3B,GNB4,MAPK9,ABHD11,UBE2D3,IFNAR2,GLRA3,RBPJ,JMJD4,SRD5A3,CLOCK,PDCD2,TCFL5,IFNLR1,SOS2,RAB27B,CENPJ,PITPNC1,NANOS1,PPCDC,SFMBT1,PPP1R12B,PRELP,ARHGEF12,TRANK1,MKNK2,GNG7,XPNPEP1,PPM1F,GPR55,TYRO3,BOK,ATG13,PREX1,PDE1B,MPZL2,SOGA1,RNF44,SYT9,GLCCI1,CA10,RAB8B,PPP1R13B,GPATCH2L,C1orf43,SH3TC2,DAAM2,PLCE1,DPH3
MIR6766_3P	CUD	-0.00197201	0.00493461	0.68943	102	0.985445	brain	TWAS	c3	0.68943	1	SYT5,DCBLD2,SLC46A3,PIGG,S100PBP,SH3D19,PRDM16,PDGFRA,CLOCK,ELMOD2,SLK,ROR1,DNAJC6,TSC22D2,LGALSL,CCNA2,ZNF561,SLC12A8,MRTFA,SNRK,ADGRE2,GXYLT1,LPP,DNAL1,MIER3,TMX4,COL9A1,ATG14,CNRIP1,ZNF697,FBXO3,FBXO42,CGNL1,FAM210B,CAPS,SSBP2,CDH1,SDK1,TNRC18,TMEM98,DIAPH3,RIMS1,ELOVL7,EFNB2,ABHD13,AKAP13,SLC39A10,ANKRD44,INPP5J,FHIP1B,GRAMD1B,SEMA4G,DDAH1,CRLF3,ABCB10,CD164,CHRNA3,UBE2Z,TTC30A,RASSF3,PRKAA2,STK38L,TSPAN2,ARHGAP26,CCDC28A,MMS19,GREB1,FURIN,KIAA1549,RPRD2,CDYL2,ADCYAP1
MIR6766_5P	CUD	0.00202986	0.00392953	0.605458	176	0.805325	brain	TWAS	c3	0.605458	1	STK32C,PAPPA2,FKBP1A,REEP2,HBEGF,EPHA1,SMURF1,COPS6,SOD3,HPCA,ZMYM1,ATAD3C,CDC42BPA,DENND1C,ARL3,MDGA1,TESPA1,ITGA7,ENTPD1,TBX6,MAPK3,KIRREL1,AATK,FASN,HIVEP3,PRDM2,TTC9,FBXO41,GAP43,STEAP3,AP1M1,IL12RB1,PDE4C,MPV17L,CHRNE,POPDC2,PLCH1,SPATA33,PKD1L1,ZNF609,KIF21B,PRELP,CNTN2,GSG1L,SH2B1,RUNDC3A,REXO1,MKNK2,GNG7,DIRAS1,NOS1,SRRM4,IQSEC3,OLFM2,COL5A3,P2RY11,RABL2A,KCNA6,VAMP1,FCHSD1,DELE1,ZKSCAN8,ZSCAN23,MGAT5B,SEPTIN9,PHF23,ATP1B2,HSPG2,EPHA8,RHOF,KCNAB2,JUP,CORO2B,RIMS4,NKD1,FCER1G,SLC43A2,MNT,TSPAN11,TIAM1,NPTXR,SCN2B,HIC2,RAB36,TMEM63B,CALN1,AGPAT1,CACNA1E,MAPK6,CHKB,RABL2B,ARF3,DNAJC22,TRIM3,STIM1,FZD8,IRF2BP1,DNAJC5G,S100A1,NTSR1,SSBP3,DHCR24,TTYH3,DCBLD1,CEP170B,TMEM242,ISG20,FURIN,AMIGO1,ECM1,ANKRD34A,C16orf46,SZRD1,TMCC3
MIR6767_3P	CUD	-1.20E-05	0.000998057	0.990432	19	0.960312	brain	TWAS	c3	0.990432	1	SIM2,SLC35D1,FGF12,MEF2A,ZMYM5,FEZF1,COL11A1,BRD9,RCAN2,TNFSF18,CCDC40
MIR6768_3P	CUD	0.00451037	0.00515652	0.381741	92	0.784171	brain	TWAS	c3	0.381741	1	PTPN20,ZNF737,ZNF107,ZNF117,RFC1,N4BP2,DCBLD2,EVC,LLPH,OTUD4,DNAJC6,ESYT1,WTAP,SP1,ANLN,ZNF763,CARMIL1,PRTG,TCF12,ENAH,NUP58,IVD,GOSR2,IDH3A,PBRM1,ERN1,PDIA6,PTBP2,REEP1,SERINC5,ZNF781,FAM98A,VPS52,SEPTIN9,SEH1L,THAP4,RFX2,POLR1C,CDC5L,ZNF470,GLUD1,ZBTB41,CMKLR1,CLEC9A,SLC25A36,TAL1,SACM1L,RHOBTB1,LRP1B,DIP2B,GRPEL2,OSBPL8,FNDC7,IQCE,OPRM1,INSYN2A,NOC3L,MPZL1,HDAC2,RAB21
MIR6768_5P	CUD	0.000201637	0.000973995	0.835994	158	0.382595	brain	TWAS	c3	0.835994	1	NCOA4,HSDL1,CRISPLD2,ZBTB46,PCMTD2,FZD1,SPINK2,CTBP1,ADH5,CNOT6L,CAMKK2,DCK,BEND4,DYRK1A,BRWD1,KPNA1,TLR2,WBP1L,NGFR,MIA3,KCTD20,OSBPL11,TRUB1,SLC16A12,MAP3K8,ARHGAP12,SRSF10,MKX,WAC,ITGA6,CD164L2,WDR82,PRKCD,RBPMS2,NAB1,ABL2,ZNF605,CHD6,ABAT,ARHGAP21,SMAP2,LATS2,FAM151B,HECTD4,CHAF1A,ZNF792,PCSK6,MED15,MOBP,WNK1,R3HDM1,DCAF7,RNF145,ZMAT2,PJA2,NREP,SEH1L,HDLBP,ZMIZ1,LRRC1,HINT1,RAD50,FCGR3A,INPP5K,SGSM2,NIP7,CARD10,CSNK1E,PLEKHB2,HERC2,NAA16,GLCCI1,TMEM158,KLC1,MAP4K4,CHMP4B,KCTD4,NF1,GPATCH2L,CNST,ZNF124,GRPEL2,ACVR2A,PLPP3,CCDC50,CSDE1,SIKE1,TET1,PIEZO2,LIN28B,WDR7,ROCK2,DENND5B,ADAT2,CD81,NECTIN3,DOCK4,TENM4,ADCYAP1,SMCHD1,ZNF385B,ADAMTSL3
MIR6769A_5P	CUD	-9.34E-05	0.000989316	0.924785	53	0.0483588	brain	TWAS	c3	0.924785	1	RSPO4,YWHAH,ATP11A,BCAN,CLEC12B,TGM2,POLR3H,CACUL1,AP1M1,MAGI3,B4GALT5,ZBTB4,ATP1B2,ROGDI,INO80D,CACNA1E,CCDC146,SRR,LIG3,B9D1,PTPRN,ABI3BP,VWA8,CDHR1
MIR6769B_3P	CUD	0.00883368	0.00530753	0.0960388	80	0.426968	brain	TWAS	c3	0.0960388	1	CASZ1,M6PR,NKAIN1,CARMIL1,SAE1,LRCH4,PITPNC1,EHD3,ZFYVE27,SFMBT1,TMCC2,CHRNA1,SMAP2,PLCB1,CNOT9,SPEG,TARS3,PTPN1,ZSCAN31,FAM168A,ING5,UBXN10,CHD3,UBE3D,NMUR2,PCBP3,MANEA,TVP23C,CCBE1,PDE3B,MYO5A,AGAP1,ZCCHC2,SLC25A30,ELFN2,GPATCH2L,ZNF514,NR2F1,TENM4,TBC1D16
MIR6769B_5P	CUD	-3.87E-05	0.000986578	0.968706	70	0.0729632	brain	TWAS	c3	0.968706	1	PAPPA2,RSPO4,SOD3,ANTXR2,YWHAH,ATP11A,BCAN,GALNT16,CLEC12B,TGM2,POLR3H,CACUL1,AP1M1,ZHX3,SOBP,MAGI3,B4GALT5,BCL7A,ZBTB4,ATP1B2,SNAPC5,ROGDI,CDC5L,INO80D,CACNA1E,CCDC146,SRR,TMEM132E,LIG3,B9D1,PTPRN,ABI3BP,HDHD2,VWA8,CDHR1
MIR676_3P	CUD	-0.00759055	0.00737718	0.303516	39	0.224752	brain	TWAS	c3	0.303516	1	LILRA1,GFPT2,CTBP1,TMEM230,SRSF10,TMEM169,FAM241B,FGF12,MRPS23,ATG14,GCSAML,PRSS35,BROX,SKIL,TICAM1,RNF111,FAM81A,CNOT8,GDI2,ATL2,TAB2,RASGRP1,SLC39A2,B3GALNT2,FURIN,ACTN1
MIR676_5P	CUD	0.00037607	0.0046319	0.93529	122	0.665074	brain	TWAS	c3	0.93529	1	ZNF737,FCAR,TPD52L2,CXCL2,HOPX,REST,UQCR10,NSUN7,VSX1,CENPU,ABHD18,NAP1L5,CCSER1,TRAM2,MRPL32,H2AZ2,PRR13,TNIP1,TVP23B,CDH9,EEF1E1,GOLGA3,CD55,PDIA6,ENTPD3,ITGA9,KCNMA1,NAP1L1,HNMT,FNDC3A,MDM4,RNF145,UBLCP1,DR1,CEP41,BCL7A,CAMTA1,VAMP3,CDKN2C,DISC1,PTGER3,MYBPC1,FYTTD1,TOMM34,PPP4R2,FIGNL1,DDX17,MED29,RPP30,FANK1,HEYL,FASTKD1,GFPT1,PCYOX1,ST6GAL2,AP1S3,EML4,FAR1,ARPP19,DAPK2,FBLN5,TAOK1,AJAP1,GPATCH2L,PLK2,RAB3C,MDM1,CNIH4,SRR,TMCO1,IREB2,MORF4L1,CIDEA,LRRN1,GRK3,COL11A1,CCND2,GOLT1B,PRPF4B
MIR6770_5P	CUD	0.00163272	0.00408339	0.689272	161	0.62196	brain	TWAS	c3	0.689272	1	ST8SIA6,PSMF1,RMND5B,MAPK9,TAP2,ZNF37A,GSTCD,SPPL3,CLIP1,RUNX2,LRRC66,CHAD,MIER1,THSD7A,SPTLC3,KIF16B,KPNA6,LNP1,IQUB,SPATA33,ACSL3,IRF6,SYT14,IGDCC4,FAM220A,ERAP1,RPP14,MPP7,DNAJA3,STMP1,ZNF585B,SIPA1L1,ARHGAP44,SOBP,PNKD,FBN2,CDC42SE1,CELF3,RBM43,EPAS1,IFT57,COMT,HNMT,TRIM58,VPS41,KDM5A,COL5A3,ITM2C,ZFP28,ZNF417,SEPTIN9,CAMTA1,TFAP2C,CARD8,PLPPR4,CEP290,NKD1,RPGRIP1L,ELMO1,SCN2B,SUDS3,COLEC12,DAAM2,MOCS1,ADARB1,PRIMA1,HEYL,HPCAL4,SCMH1,SYN3,STARD13,ISCU,ANTXR1,AAK1,CACNA1E,TMEM121B,LRRFIP2,ZDHHC3,LYPD3,KLF7,KIF3B,DNAJC10,INSM2,COG6,DYNC1I1,SRGAP2B,PDE1C,KCNA6,SYPL2,CMTM4,XPO6,PIAS2,VPS26B,ILDR2,PKP2,PPP1CB,CDYL2,GK5,COX11
MIR6771_3P	CUD	-9.24E-05	0.000702679	0.895416	73		brain	TWAS	c3	0.895416	1	VSTM2A,RBPJ,MAN2B2,ACSL1,ABHD18,TSC22D2,FBXL20,POGLUT1,MAN2A1,SERPINE1,XPNPEP3,PITPNC1,KATNBL1,PTGFRN,SYT14,C12orf73,STRN3,EXOG,ZNF619,ACVR2B,DIS3L2,TMX4,ZZEF1,MEAF6,CELF3,WNK1,PGAP6,PPP1R14B,HSPB7,BBIP1,TNKS2,UROS,COBL,MLC1,TIMP3,GOSR1,ZNF880,STK32A,TMED7,IREB2,PIK3R3,CFAP44,SUDS3,CD81,PAK2,MELTF,PANK1,POLR2D
MIR6772_3P	CUD	-0.00497667	0.00676208	0.461751	64	0.869939	brain	TWAS	c3	0.461751	1	CDH19,GRID2,CPE,EPHA5,PECR,UBR2,PTGFRN,YIPF4,FAM177A1,BLOC1S5,MTMR10,NRSN1,ZNF616,NFYC,TRPV1,AFG1L,BHMT,BIVM,PIEZO2,FARP2,ZNFX1,NIP7,TSKU,ANKS1B,PCGF5,FHOD3,DSG1,PKIB,NUMB,COA7,NUFIP2,NAV2,CHST6,MAP3K20,KLHL29,CHRNA3,RRAGD,TMEM132C,LRRN1,ADAMTS6,FGD4
MIR6772_5P	CUD	-0.00674629	0.00877916	0.442223	32	0.940385	brain	TWAS	c3	0.442223	1	RSPO4,CAMK2D,VKORC1,SCN9A,SLC36A1,BLZF1,DIPK1A,ZNF417,RIMS4,HDAC9,TMEM80,UBQLN3,WBP4,RASAL2,CCDC28A-AS1,CNNM1,USP35,IGSF10
MIR6773_5P	CUD	-0.00738728	0.0092867	0.426341	27	0.727147	brain	TWAS	c3	0.426341	1	SEMA4F,ITGB4,NMT1,ELOVL5,SNX21,CAPNS1,GUCD1,BOK,SUMF2,GAREM1,CYP1B1,RNF26,ZNF93,UBE2J1,GNG12,TSLP,SIRPA
MIR6775_3P	CUD	3.74E-05	0.000993172	0.969924	58	0.796529	brain	TWAS	c3	0.969924	1	REEP2,RBFOX1,ESYT1,FAAP100,PGAP3,FBXO41,FAM153B,FAM153A,ARID3B,GLYCTK,OAZ2,ELOVL5,PTPRU,IQSEC3,FOXP4,KLHDC10,ZMIZ1,PLA2G4C,TIMM22,KCNQ5,TIAM1,NPTXR,CUX1,SHKBP1,LMOD1,USP45,FHIP1B,VWA5A,VASH1,IQCE,RGS9BP,DYNC1I1,RASAL2,KIAA1549,PAK2
MIR6776_3P	CUD	-0.00354803	0.00667828	0.595225	61	0.426385	brain	TWAS	c3	0.595225	1	BTBD1,DYNLL1,EPN3,OXLD1,ZIC4,MAP4K5,PPCDC,SP3,ATP5MC3,SYT10,WIPI1,KIF18B,MTX3,FAM50B,FAM98A,FBXO48,PSME4,SPTBN1,HIPK1,WDR41,DR1,MTHFS,DIAPH3,ESYT3,BCL2,POM121,ACTR2,TRDN,BTBD10,CAND1,MICAL3,B3GLCT,RHOBTB1,GABRB2,YIPF5,NAA50,GAN
MIR6776_5P	CUD	0.00764054	0.00543811	0.160022	76	0.436441	brain	TWAS	c3	0.160022	1	ACACB,TRPV6,CNOT6,COL23A1,HSD3B7,SELENOT,ABLIM1,IKZF3,DTNBP1,EXOC6B,FBXO41,ZNF823,MAST3,LRRC25,GIPC3,ZFR2,CREB3L3,HDGF,PNMA8B,DNAAF9,NKTR,PPCDC,EAPP,PMM2,ZNF181,CLIP3,ZNF607,GPI,ZNF302,CDHR3,MARCHF10,PEG10,TRIM67,EFNB3,EOGT,CEP250,SYNGR2,AFMID,ZBTB40,F10,CACNA1E,TPPP3,LZTS2,DPYSL5,B3GALNT2,ZNF292,SMG6,ANKRD6,TMEM127,MYO6,F2RL2,PDE3A,CLDN16
MIR6777_3P	CUD	0.00380227	0.00989616	0.700818	26	0.346806	brain	TWAS	c3	0.700818	1	AASDH,LRIT3,SNX24,RNPS1,PRSS21,MAPKBP1,EIF4E3,NOP16,PCTP,VCAN,CLVS2,SH3BGRL2,CDX1,ULK2,CETN3,ZNF385B,PIWIL4
MIR6778_3P	CUD	-0.000315663	0.00355691	0.929283	184	0.584985	brain	TWAS	c3	0.929283	1	MARVELD3,CWC25,VPS53,SLC43A2,TLCD2,ZNF714,IL17RA,MCUR1,GATAD1,SMIM14,SLC7A11,SLC46A3,MEDAG,FAM184B,DCAF16,KREMEN1,CCDC157,SLC35E4,TADA2B,TPRG1L,RAB3B,ENTPD1,GPR85,EHD1,AP5B1,ATP1B1,BLZF1,NMNAT1,PDE4C,PGPEP1,NME6,TCTA,SLC38A3,EFCAB11,ZFR2,CPM,ABI2,NRP2,ZKSCAN1,USP49,PTK7,RPL13,SPIRE2,GOSR2,SNX11,EPG5,CFLAR,PRICKLE1,LRRC57,HAUS2,LPP,DCAF7,DDX5,IPO9,PRELP,DSTYK,GPR155,ADCY5,TMC5,MRPL57,FBXO9,PTAFR,ZFP82,ZNF793,DNAAF10,AAK1,PPM1F,METTL2A,LDLR,ORAI2,ZNF264,ZNF530,ZNF417,EDEM3,BAK1,PTPN2,UPP2,KIAA1614,MR1,CGNL1,CAVIN1,PLEKHA5,FBXO27,ZNF114,DDX51,ATP6V0B,MMACHC,MFSD11,ERVV-1,CACNG8,SMUG1,LRRC74B,ZNF667,FAM227A,SOGA1,OAZ2,LCTL,GATD1,CCBE1,GIN1,RRP7A,THY1,PREPL,DBT,AP1S3,CLEC7A,BCDIN3D,FAIM2,PLEKHM3,IRGQ,OPA3,DCP2,STK32A,GTF2H2,DEGS1,ANKH,GTF2H5,FURIN,MAN2A2,C17orf75,XXYLT1,VPS26B,CYP27C1,UGGT1
MIR6779_3P	CUD	-8.69E-05	0.000991413	0.930156	57	0.381831	brain	TWAS	c3	0.930156	1	ZNF516,SLC4A4,ITPKB,ZNF518A,FRAT1,PRDM2,CHST12,MIB1,RNFT1,SAE1,JOSD1,ZC3H7B,BRK1,TLCD5,FAM220A,ZNF605,DNAL1,LRIG1,SLC2A10,RASGRF2,CLASP2,SEC63,DCAF7,PIEZO2,SEC14L1,PARD6B,PPIF,CAMK2N1,BDKRB2,KDM7A,ADAM23,PLEKHH1,TNPO3,CACNA1E,NAV2,DNMT3B,KCNK10,PAK2,CDHR1
MIR6779_5P	CUD	-0.000410107	0.000970071	0.67247	147	0.11578	brain	TWAS	c3	0.67247	1	ODAPH,SETD7,SH3BP2,PARP9,DEPDC5,ERBB3,ESYT1,MIP,RBMS2,ANKS4B,EEF2K,RBM19,MAVS,PRND,FBXL20,IKZF3,NDST1,CTSW,PACS1,ZNF286B,YWHAQ,RALB,RHOJ,GCFC2,GFRA4,NSL1,ACKR2,DTX4,CPSF7,MTFMT,GLS,ACADSB,LHPP,EFCAB2,RIMS3,MTX3,DYDC2,DNAJC8,PHACTR4,ZNF793,SUSD5,OSBPL1A,CDADC1,MDM4,ATP7B,PIGK,ZNF587,ZNF814,ZNF544,COL11A2,FOXP4,SLC2A4,CGNL1,ARNT2,PLEKHA5,CORO2B,EOGT,RRP15,GLG1,NCEH1,GFOD2,CDH1,CBX5,SLC8A1,APOBEC3F,SYNGR1,DDX6,SOGA1,TMEM63C,CEBPZOS,MASP1,RRP7A,APOL6,ZNF554,ORAI2,CTDSPL,IRGQ,FAM72B,KCNIP1,CD164,TRAF3IP2,SV2C,F2RL2,CCDC28A-AS1,TMEM132E,TCTN2,DCTN5,RAB21,SHISA6,MAPK13,GAB2,ASPG,PYGO1,POLR2D,MTR,GPR83
MIR6780A_3P	CUD	-0.000120083	0.000967461	0.901219	150	0.963514	brain	TWAS	c3	0.901219	1	ADGRL3,ATG7,SEC14L4,CCDC158,MAPK10,CLGN,INA,CNOT6,CACHD1,PPP4R1,GPR161,ZNF559,DSE,ZNF589,RRN3,TMEM169,EP300,KNSTRN,CYRIA,ZNF502,ITGB3,SENP2,PTGFRN,TENT5C,TRPM4,R3HCC1L,BTN2A2,BTN2A1,ELK4,HMGN1,NALF1,FAM210A,RNPC3,PPFIA2,CCDC144NL,C1orf109,HEYL,MAGI3,GTDC1,CDADC1,CRKL,C5orf63,PAX7,TNFRSF19,ZNF384,HARS1,ATL3,MADD,MCTP2,PARPBP,NEXN,SMUG1,FUT9,PTGDR,ZNF770,SLCO4C1,PAM,CLDN18,POLDIP3,ABCG4,ETAA1,XPR1,CACNA1E,GOLGA4,B3GLCT,PINLYP,SRP19,NUFIP2,ADAM22,CLIC5,SAMD5,MFAP3,PRSS23,FBXO28,SH3TC2,PPP1R16B,MON2,RASSF3,C17orf75,FPGT,EPHA3,ADD2,MRE11,TBC1D16
MIR6780A_5P	CUD	-0.000156206	0.000692642	0.821573	198		brain	TWAS	c3	0.821573	1	CORO1C,EXOSC6,FCAR,ODAPH,MAML1,SH3BP2,LRPAP1,SETD7,DVL1,SLC35E2A,KCNJ6,PARP9,DEPDC5,SKA1,ERBB3,ESYT1,MIP,RBMS2,ANKS4B,EEF2K,MAPK13,RNF8,RBM19,RIT1,MAVS,RNF24,PRND,FBXL20,IKZF3,NDST1,CTSW,PACS1,ZNF286B,YWHAQ,RALB,RHOJ,SOGA1,RPRD1B,GCFC2,H6PD,GFRA4,NSL1,ACKR2,BORCS8,DTX4,CPSF7,MTFMT,GLS,RAB37,ACADSB,LHPP,C7orf25,EFCAB2,RIMS3,MTX3,DYDC2,DNAJC8,PHACTR4,ZNF793,SUSD5,OSBPL1A,CDADC1,MDM4,ATP7B,VAMP1,PIGK,ZNF814,ZNF544,PGBD1,TMEM14B,CDH1,EXPH5,COL11A2,FOXP4,SLC2A4,NTN1,HSPB7,CGNL1,ARNT2,PARD6B,PLEKHA5,CORO2B,EOGT,RRP15,GLG1,NCEH1,GFOD2,CBX5,APOBEC3F,SYNGR1,DDX6,ABCG4,TMEM63C,CEBPZOS,CHN2,MASP1,RRP7A,NOS1,APOL6,ZNF554,ORAI2,CTDSPL,BCKDHB,IRGQ,SLC35F6,KLF7,FAM72B,KCNIP1,CD164,TRAF3IP2,SV2C,F2RL2,CCDC28A-AS1,TMEM132E,TCTN2,RAB21,SHISA6,GAB2,ASPG,PYGO1,POLR2D,GPR83
MIR6780B_3P	CUD	0.0113939	0.00623553	0.0676604	58	0.970159	brain	TWAS	c3	0.0676604	1	MCUR1,HLCS,KPNA1,CCDC110,FHIP2A,WAC,XRCC5,VAPB,TCF12,PUS7L,FOXN2,TXNDC5,ZSWIM3,DHRS7B,NTM,RANBP1,WDFY2,LDLRAD4,RECQL,HAUS4,FMO4,PPM1B,TAOK1,TRIM44,IRF2BP2,TBCE,DNAJC27,TMEM132C,GNG12,LSG1,POLR3C,TMEM213
MIR6780B_5P	CUD	-0.000213402	0.000961819	0.824413	202	0.604538	brain	TWAS	c3	0.824413	1	PIP4K2B,ZNF516,PSMF1,FKBP1A,PDYN,MFN1,RNF39,PPP1R18,PDLIM5,DCHS2,CNGB1,CCDC113,SLC38A7,PXN,RHOF,HDAC1,AK2,MAPK10,C1QTNF7,VWA1,PRDM16,CLOCK,ARFGEF3,PYGB,NEUROG2,ITGA7,SPRYD4,ANAPC13,EI24,CDON,FOXRED1,FKBP5,CPNE5,SUCNR1,CCDC178,ASXL3,CHRNB2,EFNA3,YY1AP1,PDXK,TMED4,IFIT1B,C19orf47,STEAP3,RAB3A,CANT1,MINK1,CHRNE,SPAG7,MKLN1,EP300,ABCC10,ABHD5,ZDHHC3,FYCO1,WNT9B,OSBPL7,LINGO1,UNC5B,CHST3,ARID3B,SELENOW,ATF5,ARHGEF7,MOXD1,KIAA0319,MIER3,BRWD1,ADCY9,BCAS3,NUP205,RAD18,ARPIN,KIF21B,LMOD1,LGR6,TTC21A,PLEKHS1,DCAF7,FNBP1L,RELL2,RNF14,CHP1,TRMT112,PRDM11,CALU,TSPAN33,LIPT2,ZBTB4,CHD3,VAMP2,SIPA1L3,CORO2B,FCER1G,SDHC,TSKU,CNOT2,MKRN2,TMEM43,CCDC68,CNOT8,SLC4A7,PRKD3,MMRN2,INO80D,HINFP,NECTIN1,GSTM5,CALN1,C19orf84,PCYOX1,GRAMD1B,AMFR,WDFY1,IPCEF1,TMEM121B,PAMR1,ADO,PLEK2,SEMA4G,BTRC,GIT1,SDC3,RBM14,SLC7A14,RAB11FIP4,ARSI,CLIC5,CD177,KCNA1,COG6,TMEM69,PIK3R3,TMEM127,TMEM131,TUB,RUFY2,PREP,GUCA1C,ZDHHC14,RNF180,ECE1,SHISA6,GPA33,PTPN14,DPP8
MIR6781_3P	CUD	-0.00991291	0.00602673	0.100006	65	0.918594	brain	TWAS	c3	0.100006	1	ZNF737,CDK14,WDR1,AS3MT,ANXA5,CCNA2,DCUN1D4,ECHDC1,COL12A1,TIA1,EXOC6B,PRKCA,FUT11,DPY30,BRWD1,COBLL1,RGS6,ATG14,RAP1A,FNDC3A,KPNA3,MRC2,DIPK1A,TRAK2,NRP2,NIPA1,SLC30A10,ATXN3,NUFIP2,PPARGC1B,KCNK2,ANK3,KLHL29,BSN,RAD54L2,CDH8,ANKH,KCNA6,CD2AP,ST8SIA3,ADCYAP1,CCDC115
MIR6782_3P	CUD	-0.0026505	0.0064666	0.681897	64	0.168814	brain	TWAS	c3	0.681897	1	KCTD10,KLHL36,USP13,VSTM2A,REST,PI4K2B,ELMOD2,PDGFC,ANKRD12,PAQR6,ATP1B1,DOCK7,ABCA10,PRKAR2A,ARIH2,MOB1A,YPEL2,GOLGA8N,NFASC,MFSD4A,TSHZ3,SNX27,ZNF184,ITGAV,AXIN1,EXPH5,SEZ6L,LAMC1,MYNN,FSTL1,KLHL23,DCAF17,SLC5A8,GNG5,GFM1,STXBP5,SEMA6D,CNTN5,IPO7,ZNF143,ONECUT2,FECH,GOLPH3,NXPE3,DYNLT1
MIR6782_5P	CUD	-7.53E-05	0.0113375	0.994702	26	0.376604	brain	TWAS	c3	0.994702	1	AK2,DGAT2,GIGYF1,GBP1,PXK,SLC2A10,B3GNTL1,ASCC3,ZNF551,FOXP4,VAMP2,ZCCHC9,SCN3B,UBAP2L,CAPN8,JAM2,CNNM1
MIR6783_3P	CUD	-0.000115949	0.00399069	0.976821	166	0.707179	brain	TWAS	c3	0.976821	1	UBE3B,LASP1,PPP1R1B,LILRB2,EGFR,PPP2R2C,AFAP1,IRAK2,ATG7,CYTL1,CLCN6,LRRC38,BEND4,PLXNA4,GASK1B,RAB5B,PPP4R1,THBS3,URGCP,IFIT5,SLC23A2,KBTBD2,DRG2,NIPAL3,KPNA6,MINK1,NRF1,VAPB,MAU2,TMEM266,ADARB2,PYROXD2,TPM4,PTPRT,ZNF140,RPP14,STK4,CTSA,ELMO2,FBXO36,B3GNT7,ZNF555,ANKRD24,SYNJ2BP,MAP3K9,CNOT9,CLDN9,TMIGD3,ABCC1,HIPK1,SIKE1,AIFM3,PAX7,A1BG,IL18BP,KCNE3,TRAK1,HSD17B8,PEPD,TNPO3,QSER1,PLXDC2,CASP9,PCBD1,CBX5,ITGA5,ANKRD54,SOX10,SYNGR1,SCN2B,DSN1,SOGA1,TFB1M,SLC2A14,CLEC1A,DSG1,SYN3,CPNE2,RSPRY1,AGAP1,PRKRIP1,THOC7,TMEM121B,CYB5RL,NMNAT3,SLC25A36,RASA2,PLEKHM3,BTRC,MYO18A,SIAH3,MED19,GABRA1,KCNA5,HS1BP3,DENND2B,CELSR2,DCTN5,ALPL,ADD2,MTR,TBC1D16,NPTX1
MIR6783_5P	CUD	0.00236822	0.00479369	0.621287	97	0.564703	brain	TWAS	c3	0.621287	1	OLR1,PRH2,LENG8,CNNM3,ADGRL3,SORCS2,KCNIP2,ARL3,DGKA,RAB5B,ZNF800,SNX9,WTAP,GALNT3,PYGO2,MIEN1,DRC3,CLIC4,GSPT1,MINK1,PRORP,G2E3,SLC45A3,PLD5,L3MBTL1,STK4,KIF21B,KCTD5,POGZ,COL5A2,PCDHA2,PCDHA3,PCDHA4,PCDHA6,PCDHA8,PCDHA10,PCDHA11,PCDHA12,PCDHA13,PCDHAC1,ARL6IP6,PLXDC2,BCL7A,PGR,CEP162,RRP15,SAR1A,PCP4L1,IPO8,AAK1,PAIP2B,PLEKHH2,LRPPRC,LRRC8C,NDN,ANKRD44,AGAP1,ZNF214,SCN3B,ATXN7L3B,POLR1G,RSPH6A,ANKRD62,CD164,CRABP1,ARHGAP32,CADM2,ADRA1D,EPHA3,GK5,PTPN14
MIR6784_3P	CUD	-0.00855423	0.00787599	0.277428	36	0.123944	brain	TWAS	c3	0.277428	1	TMEM121B,PLOD1,FBXL5,BBS1,POGLUT1,EGFLAM,TNFAIP8L3,ZNF322,PPM1A,ITGAV,OTUD3,ZKSCAN2,KCNB1,EPHA8,SDK2,PLCXD2,GORASP2,SBNO1,SPHKAP,ENDOV
MIR6787_3P	CUD	-0.00910905	0.0061462	0.138323	66	0.320362	brain	TWAS	c3	0.138323	1	NCOA4,MOB1B,PEX13,FBXL5,RAB5B,LRRC4,SVBP,ZIC4,DIDO1,KCNQ2,KIF1B,MKLN1,ZNF831,SEC22C,WNT9B,FMN1,TPBG,THSD7B,RAB8A,INAVA,HOMER1,PELI2,CASP7,MDM4,RMDN3,CTNNB1,PID1,PITPNM3,YBX2,EIF4E2,MIEF1,DOK6,CFH,ANKRD40,PATZ1,TIMP3,SEMA4G,NYNRIN,SLC6A7,FAM102B,NUP133,SNRPF,TUB,SNN,PHACTR2,TFDP2,RHOT1,ADAMTS6,TBC1D15,CFHR1,MIPOL1,EFTUD2
MIR6787_5P	CUD	-0.0213895	0.0115084	0.0630834	23	0.0319597	brain	TWAS	c3	0.0630834	1	FAAP20,DYRK1A,MDGA1,EEF1A2,PIP5K1C,ZFR2,SIRT6,UBXN6,DPP9,ACSL3,MIA2,SLC29A3,AP5Z1,C1QTNF6
MIR6788_5P	CUD	-0.00126816	0.00508387	0.803014	98	0.959268	brain	TWAS	c3	0.803014	1	CORO1C,PSG1,PSG4,MAML1,GABBR1,SLC39A8,PLXNA2,SYT14,MAPK10,METTL7B,ARHGAP9,GCC1,RBM19,IKZF3,KRT222,PGPEP1,TSPYL4,FAM117B,MAN2A1,MEPCE,GIGYF1,GASK1A,NT5DC3,TIMM21,LOX,RASSF8,TSHZ3,DYDC2,PAK1,SRRM4,CELF3,COL4A2,NAMPT,PPP2R5C,ORAI2,SUCLA2,CHP1,ATG16L2,MTCH2,STK4,KCNB1,SKIL,MKKS,EIF4E3,APOBEC3F,DDX6,RAB6C,RAB6D,RPS6KA2,AAK1,TPM1,ENTPD7,SEMA4G,SDC3,DUSP19,CLIC5,METTL8,GNGT2,IMPG2,IFT140,ABCC4
MIR6789_5P	CUD	-0.00988509	0.0106461	0.353138	20	0.923749	brain	TWAS	c3	0.353138	1	RERG,AP5B1,SOBP,HSD17B12,DNMBP,PINK1,RHBDD1,NCOR1,TFB1M,SOX10,ZSWIM5
MIR6790_5P	CUD	0.000294406	0.00848477	0.97232	37	0.502871	brain	TWAS	c3	0.97232	1	HADH,PLXNA4,RIMKLA,NSD1,PRELID1,CPM,SOAT1,OLA1,MALT1,STK39,CNMD,ZNF772,RASSF9,APOBEC3D,TASOR2,PRKCQ,LRPPRC,ZCCHC2,ARID5B,SLC2A2,PDE1A,SERPINA5,WLS
MIR6791_3P	CUD	0.00577883	0.00569878	0.31056	74	0.838961	brain	TWAS	c3	0.31056	1	LILRB4,DNAJC18,ABHD11,SOWAHB,PRKCB,PRDM16,CAMLG,THSD7A,ATP1B1,ZNF69,CCK,ADARB2,SNX1,PCDHA2,SLC16A9,ZNF786,DSTYK,SLC52A3,CHD6,SEMA5B,EYA3,PPFIA2,TTC23,KLHDC10,KIAA1549L,ARNT2,RAP2B,ATP6V0B,B4GALT2,ADAM10,DDX6,SOGA1,ANKRD16,SYN3,ESF1,ST6GAL2,ORAI2,TENT4A,ZFP1,NR3C1,GSTM4,TK2,VPS26B,XRN1,CHST2
MIR6791_5P	CUD	-0.00109988	0.00459809	0.810948	133	0.875657	brain	TWAS	c3	0.810948	1	STYK1,PRH2,CWC25,C4orf19,MLEC,CPNE5,MDGA1,KY,SH3PXD2B,ERGIC1,GYPC,SLIT2,TMEM229B,GALNT16,FBXO41,CDC42BPG,BBS1,RCE1,MIEF2,P2RY2,TPBGL,CDC25A,TSPAN18,KMT5C,SHISAL1,KCNE4,PPP3CB,INPP5F,CPSF7,ZNF862,ZNF322,SLC26A9,AP1M1,NFYC,PPM1F,IQSEC3,TANC2,DCAF7,TACC2,GARS1,CDCA3,FAM234A,CAPN15,EPB41L4A,WNT4,ZBTB40,SPEN,HSPB7,NBL1,IQCG,NCDN,PDCD4,RIMS4,OSBPL3,C1QTNF6,ELFN2,CBX7,DDX6,NECTIN1,SOGA1,GARRE1,CLIP3,RGMA,CPLX2,RNF44,UNC5A,DESI1,LMOD1,NOS1,CALN1,CMKLR1,AAK1,CCDC102A,ITGB1,SH3BGRL2,WAPL,FMNL3,IGLON5,PABPN1,CARMIL3,RHOBTB1,ZNF362,MAPRE3,SDC3,VASH1,GATAD2B,ADAR,DYRK2,STXBP5,TLCD2,UBE2Z,WNT6,ARHGAP18,TBC1D16
MIR6792_3P	CUD	6.36E-05	0.000700507	0.927657	111		brain	TWAS	c3	0.927657	1	TIMM23,FRAS1,PRKCB,AFF1,FAM149A,FBXW7,TRIM2,LIPG,LSM6,ARFGEF3,RNLS,SNF8,NGFR,RAB31,SLC35D1,SP1,ZNF691,FKBP9,ZNF564,PSMG3,RAB3IP,LYSMD4,ADAMTS17,NME8,THBS1,VIPR1,SENP8,NABP1,ZNF268,NOL10,CDK19,ENKUR,KDM3A,KATNAL1,MDM4,KIN,SP3,MRPS33,DBNDD2,TRAK2,DCDC1,RNF111,LUZP1,POM121,ALDH8A1,VCAN,TRDN,LRRFIP2,LHPP,TNFRSF11A,CPPED1,KCNA6,KCNA5,SENP6,ADRA1D,NADK2
MIR6792_5P	CUD	-0.000433858	0.000979088	0.657675	111	0.793919	brain	TWAS	c3	0.657675	1	WASHC2C,SNTB2,CMTR2,CWC25,KANSL1,KCTD7,CYP2U1,STIM2,TMEM33,FHIP1A,ARFIP1,AK4,CDIPT,ZDHHC6,ARL6IP1,POLE2,MAP4K5,FERMT2,TFG,PRKCA,RANBP2,RAB3IP,GREM1,CPNE8,BICC1,MFSD4A,HFM1,EEF1E1,NUB1,ELOVL5,CRYBG1,EXOC3,UBLCP1,PIGK,CTNNB1,LRCH1,ZNF396,BTBD3,TASOR,GRM7,CZIB,SLF2,TMEM135,FGF7,LYST,STXBP5,GPR6,ELK3,TP53BP2,TMCO1,RAI14,TMEM30A,PLPP3,REPS1,CDK2AP1,PLAGL1,CCND2,SLC25A27,PIAS2,SMAD2,TSHZ2
MIR6793_3P	CUD	9.43E-05	0.000989745	0.924095	66	0.142874	brain	TWAS	c3	0.924095	1	DDR1,CCDC157,EYA4,CLOCK,RBFOX1,PDGFC,HERC3,BLVRA,ARRDC2,SEMA3F,ITGA6,MEI1,SYT4,YIPF4,CACUL1,FAN1,STON2,CNOT9,HOMER1,SEPTIN10,MINDY1,TTC17,RWDD2B,JMJD8,ALKBH7,CARD8,KMO,FAM174A,KIF19,CALU,ACVR2B,CRLF3,C1RL,CLSTN3,KLF7,NAV2,PPP1R16B,UST
MIR6793_5P	CUD	-3.31E-05	0.000994047	0.973401	40	0.60733	brain	TWAS	c3	0.973401	1	TBCK,GCN1,NPIPB5,LGR5,SH3PXD2B,RERE,CLSTN1,FIZ1,SCG5,KBTBD3,GRIN2A,SOWAHC,SLCO3A1,TRIM67,SIRT2,NEK7,MYO1C,TRIL,TMEM108,TAB2,TMOD3,BID,GIT2,CDH6,PAXBP1,USP48,VWA8,CCDC40
MIR6794_3P	CUD	-0.00536179	0.00540965	0.321611	58	0.447881	brain	TWAS	c3	0.321611	1	ZNF737,ZNF626,UBE2D3,NSG1,CAMKK2,ANKRD12,SCN9A,ZNF780A,WAC,SLC12A8,PRELID3B,DNAH11,IDH3A,SNUPN,OXTR,HOMER1,FBXO48,PCDHA2,PCDHA3,PCDHA4,PCDHA6,PCDHA8,PCDHA9,PCDHA10,PCDHA11,PCDHA12,PCDHA13,PCDHAC1,DLG4,QSER1,CD59,DENND11,UQCC1,PSME4,CPSF2,SLC2A2,TGFBR3,SLC26A4,PRR5L,LEMD3
MIR6795_5P	CUD	0.00286382	0.00471614	0.543693	91	0.431436	brain	TWAS	c3	0.543693	1	TRDMT1,AP1G1,HLA-DMA,TUBB4A,CASP3,ABHD18,RAB5B,CAMLG,CPNE5,ZBTB7B,EFNA3,UBE2K,HSF2BP,EIF4B,ITGA5,PGM1,PGPEP1,AMT,MINK1,MRPS10,RNF165,STEAP2,TEAD2,QSOX1,EFHD2,MKX,B3GAT1,FN3K,ZNF529,ARSB,TRAK1,PLEKHB1,BCL7A,GCOM1,POLR2M,DISC1,MDK,VAMP2,CTNNA2,GIGYF2,PTGIS,DDX17,CBX6,HDAC9,POM121,SERTAD2,MED17,RASA4,A1CF,TNFRSF11A,MAP4K4,NUFIP2,ANGEL1,SLC39A2,FARP1,NDFIP2,PIK3R3,PHOSPHO1,DELE1,KIFBP,GRK3,ZBTB7C,U2SURP,TMEM218
MIR6796_3P	CUD	-0.00157232	0.00627488	0.802144	52	0.875073	brain	TWAS	c3	0.802144	1	CANX,NF2,SLC2A12,BBS7,RAB11FIP5,TVP23B,PYGL,FIGN,IFT57,TTLL1,SULT4A1,TVP23C,COLEC12,SRI,MACF1,CBL,HERPUD1,RSBN1L,CPD,CERS5,GPATCH2L,TOX4,SERPINF1,RCAN2,GALNT15,PIAS2,CEP83
MIR6796_5P	CUD	0.00662096	0.00515065	0.198631	65	0.261061	brain	TWAS	c3	0.198631	1	CRISPLD2,ARL17B,ARL17A,ZNF138,C4orf19,PLXNA2,FAM218A,STUM,CPNE5,CYP26B1,BSDC1,SCYL3,IDH3A,SEMA6A,TDP2,LIMD2,GARS1,HBEGF,RND2,MDK,ZBTB4,ECH1,ELOVL1,ADAMTS14,KMT2B,ARHGAP33,NECTIN1,RIMOC1,ARF3,C19orf84,SEMA4G,DNMT3B,NTSR1,TTC22,PARVA,RNF2,TMEM218
MIR6797_3P	CUD	-0.00971689	0.00840085	0.247413	49	0.841731	brain	TWAS	c3	0.247413	1	RCHY1,MYOT,ZNF138,C4orf33,CPNE5,TSC22D2,BBS12,EPB41L5,ENAH,EP300,SENP2,HSD11B1,CACNA2D3,RBFOX2,SUSD5,POC1B,SSBP2,PPP4R2,AJUBA,TMEM25,CAV1,SLC4A7,CLEC1A,PXYLP1,SMG9,MAP4K4,KLF7,SEMA6D,CLMN,SBNO1,RNF144A,RNF2,SRBD1,PLS1,RNF6
MIR6797_5P	CUD	3.82E-07	0.000699584	0.999565	133		brain	TWAS	c3	0.999565	1	LASP1,LENG8,LILRA1,COP1,CNNM3,RABGEF1,CDC42BPA,HEBP2,PLXNA4,S100A16,UBQLN4,NPTX1,NPLOC4,ZIC4,PACS1,TOM1L2,ULK2,STEAP3,F12,FILIP1L,KCNIP3,KCNE4,COLCA1,ARID3B,PRR12,SFMBT1,PLEKHO2,KCTD2,HMGN4,WIPF1,CDH26,C20orf96,ISCA2,HPCAL4,RIMS3,CASQ1,HECTD4,RPH3A,EYA3,OSER1,MAP3K9,SIPA1L1,BCR,C1orf198,TRIM67,PAQR4,INKA2,RHOC,IQSEC3,WIPF3,TAPBP,PITPNM3,YBX2,ATP1B2,UCP2,ZMIZ1,ADCY7,NKD1,RPGRIP1L,SDK1,POLR2F,NPTXR,BCL9L,ABCG4,SOGA1,NRP2,INO80D,INO80C,ZNF333,SREBF2,LMOD1,AAK1,STMN1,IMPDH1,FMNL3,IL17REL,XYLB,SMPD3,IRF2BP1,NAV2,SDC3,E2F1,GPATCH2L,FARP1,PDE1A,DYRK2,CLIC5,RPA1,RETREG1,ADAM12,AKT1,RAB12,CD200R1,TFDP2,CYB561D1,RAB30,GSG1L,TENM4,CREB3L2,GNAO1
MIR6798_3P	CUD	-0.00647018	0.00916997	0.480447	22	0.717027	brain	TWAS	c3	0.480447	1	EXOC4,DCDC2,ORMDL1,DNAJC16,PDCD4,SSBP2,FCGR3A,RO60,TRDN,LRP8,POLR1D,FURIN,PRC1,PEBP1,AMIGO1
MIR6798_5P	CUD	-0.00600369	0.00698288	0.389914	44	0.19963	brain	TWAS	c3	0.389914	1	DMAC2,PRDM16,ANXA5,DLX3,SETD1A,EFNA3,VSTM2L,GFAP,WASF1,FN3K,SEMA6C,PTPRQ,GCSAML,NEDD9,NBL1,UNC79,SERPINA1,CPLX2,PPP2R2D,AP1M2,IGLON5,TMEM132E,TADA1
MIR6799_3P	CUD	-0.00355794	0.00482676	0.461044	90	0.735758	brain	TWAS	c3	0.461044	1	IST1,FAM53C,SH3BP5L,RNF4,FHIP2A,OVOL1,CASZ1,DSE,PRKAR2A,BSN,ZNF239,TMEM184A,NUP58,AFF3,KIRREL3,ARID3B,PRR12,MYO1B,PCDHA2,PCDHA3,PCDHA4,PCDHA6,PCDHA8,PCDHA9,PCDHA10,PCDHA11,PCDHA12,PCDHA13,PCDHAC1,LHFPL6,TBCEL,ELOVL5,SLC12A5,MXI1,EPHA10,HEYL,LIMD2,TRMT112,HSPB7,PBX1,MICOS10,ADAMTS14,UNK,TIMM22,PLEKHB2,ZDHHC3,ALS2CL,CHGA,RAP1GAP,EPHB2,BCL2L13,PTPN12,LMO4,NUFIP2,VASH1,ELAPOR2,CEP89,SH3TC2,EDEM1,RAB43,KATNIP,PTCHD4,ADD2,TMEM131
MIR6799_5P	CUD	-0.00575153	0.00408385	0.159025	137	0.335324	brain	TWAS	c3	0.159025	1	KCTD10,RPH3AL,ZNF626,ZNF248,SH3BP2,LRPAP1,CYP4V2,LIMK2,DEPDC5,MIP,RBMS2,ENTPD1,EEF2K,SLC4A8,ATP5MC2,FBXL20,IKZF3,NDST1,PACS1,RALB,FAM162B,RTKN,SLC30A7,DDA1,PRKCA,TJP3,TSPAN18,PNPO,HSPB2,VPS37C,MTFMT,GLS,RIMS3,KCNJ10,HECTD4,EYA3,SUSD5,ABCC1,PPM1F,MDM4,MYO1F,S1PR2,PCDHB9,MEIS3,ZNF548,ZNF772,ZNF814,ZNF544,ZNF391,COL11A2,FOXP4,PGM2L1,MPP2,DISC1,RRP15,GLG1,TSKU,SLC8A1,ABHD4,SYN2,SOGA1,TMEM63C,CEBPZOS,CBL,RAB15,ORAI2,GFOD2,SGMS1,IRGQ,SLC35F6,METTL21A,LRRC55,KCNIP1,CENPO,SV2C,B9D1,CLCC1,WDR47,STXBP6,SENP5
MIR6800_3P	CUD	0.0130393	0.0129705	0.314752	18	0.34216	brain	TWAS	c3	0.314752	1	PIP4K2B,PNRC1,GAB1,MAP4K5,TMEM39A,ESR1,AFDN,XPO4,PPP1R13B,NAV2,ORC4,PTPRK,TBC1D30,MCM9,MAP3K2
MIR6800_5P	CUD	-0.0082447	0.00739865	0.265128	37	0.0572723	brain	TWAS	c3	0.265128	1	TNIP2,ABHD12,GLO1,RAVER2,TTC14,ANKRD12,IFIT5,KRT222,NIT2,LIPH,ATP5MC3,BBOF1,LNPEP,CHMP3,SLC38A2,SUGT1,ADAMTS5,NEK7,MANEA,MYO16
MIR6801_3P	CUD	-0.0096622	0.00810073	0.232964	46	0.898017	brain	TWAS	c3	0.232964	1	C2CD4C,SNPH,RABGEF1,ZNF37A,BLZF1,ZNF442,SEMA7A,PTGFRN,KDM5B,ZNF268,RIMS3,MIER3,CDADC1,PTPN2,MICOS10,SENP3,DST,CLPP,SLC6A6,NRP2,PMEPA1,DIP2B,DNMT3B,NUP210L,TTYH3,ZNF652,MDN1,RBFA,TSLP,GAB2,TBC1D16
MIR6801_5P	CUD	4.47E-05	0.000981692	0.9637	80	0.934279	brain	TWAS	c3	0.9637	1	AGAP4,AGAP9,AGAP6,NFKB1,ENPEP,VGLL4,PIGG,ARL3,SMOC2,GASK1B,NGFR,SEMA4A,KIRREL1,PTEN,IFIT2,ADAM21,EEPD1,LDLRAP1,CRIM1,GTPBP10,AGAP5,SELENON,MAN1A2,YIPF4,THSD7B,STON1,TAX1BP1,AP3D1,AP4B1,COMT,PCDHA2,PCDHA3,PCDHA4,PCDHA6,PCDHA8,PCDHA10,PCDHA11,PCDHA12,PCDHA13,PCDHAC1,LTA,IP6K3,PLEKHG1,RHOF,RAB5C,LRP4,TRAK2,CNOT2,TFB1M,COBL,PKDREJ,BTBD10,CTNND2,NDRG2,CPPED1,TERF2IP,YWHAE,RPA1,ANKRD27,NR3C1,AKR1B1,TUBE1,MAP3K2
MIR6802_3P	CUD	0.000265306	0.000994338	0.78961	45	0.209454	brain	TWAS	c3	0.78961	1	VPS53,FKBP1A,SIM2,SAR1B,ZBTB7B,MOGS,KNSTRN,TMEM44,RNF168,SNCAIP,SPNS2,PLEKHG1,HIF1AN,EIF4G3,SYN2,ZNF18,TUB,EIPR1,DCDC2C,POLR3G,PLAAT1
MIR6802_5P	CUD	0.0106786	0.0119001	0.369531	22	0.589764	brain	TWAS	c3	0.369531	1	EPHB1,BBOF1,MRPS33,NBR1,ELOVL1,STRN,TTN,ASB3,CCM2L,RAB2B,ATXN7,FAM76B,SPEF2,NOTCH2NLA,TOM1L1
MIR6803_5P	CUD	0.00208181	0.0100123	0.835287	36	0.441425	brain	TWAS	c3	0.835287	1	HCN2,LIMK1,ACTB,CCDC186,RAB3A,PRKCA,C17orf107,SSC5D,IGDCC3,ELK4,SLC45A3,MAGI3,FOXP4,ASB4,ZSWIM4,CBX6,CLIP3,ALKBH1,AMPH,PPP6R2,CTBS,ADAR,ZNF701,TBC1D30,GSTM4
MIR6804_3P	CUD	-4.72E-05	0.000701948	0.946341	91		brain	TWAS	c3	0.946341	1	PSMF1,LDHAL6A,MOB1B,PPP2R2C,PPP4R1,SLC36A1,KBTBD2,TXLNA,NNAT,ACBD3,GRIK4,TSHZ3,ADCY5,SLC25A26,MXI1,EDEM3,SEPTIN9,DNAH17,PLPPR4,SNTB2,IPO8,MKRN2,PUS7,CIPC,DRD1,CRLS1,PDE8A,SEPTIN3,EPHA8,WAPL,PTPN12,SLC25A36,MAP4K4,ELFN2,KCNK10,CHST6,CHST5,MICAL2,RRAS2,NCOA1,EDEM1,REV3L,DAAM1,C12orf4,CAMK4,CCDC3,SORCS1,CHL1,ERO1B
MIR6804_5P	CUD	0.00617578	0.00647854	0.340454	62	0.205855	brain	TWAS	c3	0.340454	1	ADGRA1,THEG,GP6,TMEM121B,SLC29A4,TUBB4A,ACTR1A,ARL3,DGKA,NEMP1,PPP4R3B,HSPA12A,NTRK1,COPS6,IRF6,BTN3A1,SMIM7,SRRM4,CELF3,TM2D3,AP4B1,ZNF641,NCR3LG1,JMJD8,MON1B,DISC1,UNC5B,TVP23C,HPN,ARHGAP33,MASP1,ESYT3,PPP1R12B,AGAP1,EXOG,TAL1,FAM222B,SLC39A2,SEMA6D,KCNA6,CENPN,TBC1D16
MIR6805_5P	CUD	-0.00767566	0.00764756	0.315536	40	0.469437	brain	TWAS	c3	0.315536	1	MFSD9,SMIM24,BTN3A1,CHN1,MXI1,ASL,GANAB,PRRC2A,CHD5,KCNB1,LRRC75A,MEGF11,RNF141,ESYT3,TIMM10B,BAIAP2L2,SRR,PPP1R16B,NFATC1,GREM2
MIR6806_5P	CUD	0.00433415	0.00657332	0.509668	56	0.405151	brain	TWAS	c3	0.509668	1	TIMM23B,CPEB1,ZMAT3,ENPEP,PUS10,TMEM33,NEK3,PRDM5,TSC22D2,MIER1,SRSF10,GSPT1,LIFR,RET,GLS,TRIM29,CHN1,PCNX1,GLIPR1,BIVM,TTC17,ILRUN,NUMB,NIPSNAP2,ADAM10,ZBTB25,ATL2,CADPS,TAOK1,SNX18,RPGRIP1L,PHACTR2,GOLPH3,CEP85L,CMC2
MIR6807_3P	CUD	-0.000143963	0.000697954	0.836584	136		brain	TWAS	c3	0.836584	1	ST8SIA6,ERCC6,WNT3,REST,KLF12,LMO7,ATP8A1,TDO2,ATG7,RUNX2,SLC25A27,KCNJ6,SLC15A2,TMTC4,KCTD20,SCN9A,HIVEP3,TTC28,ITPA,PCNA,ATP1B1,ANLN,FBN2,RAPGEF6,KCNH5,RPL13,SEC23IP,GXYLT1,ALDH16A1,NAB1,YOD1,CILK1,MIER3,SLC38A2,TXNDC16,DACT1,PPM1A,ACER3,FAM98A,HS3ST3A1,SCAMP1,ZNF680,PPM1F,GRIK2,FGFR2,TACC2,CTNNB1,POLD3,ATP9A,BDKRB2,PPP4R2,DACH1,CREB5,CHN2,ANO3,AAK1,WAPL,ACVR2B,ZCCHC2,KRAS,CCNYL1,PTPN21,SEMA3A,MAST4,RAB4A,ZBTB24,KLHL29,ZNF257,TUBB6,DNA2,TEX101,SLC66A3,MPHOSPH9,RHOT1,CDYL2,NSUN3,MRE11
MIR6807_5P	CUD	-0.00674527	0.00928526	0.467563	31	0.679849	brain	TWAS	c3	0.467563	1	ACRV1,KBTBD2,AFF3,IPMK,EEF1E1,WDR55,KPNA4,ANKS1A,DOP1A,ZCCHC9,TMEM167A,ZC3HAV1,PCGF5,APOL6,NUFIP2,MORF4L1,GREM2,PRLR,ADGRF5,FGD4,TSHZ2
MIR6808_3P	CUD	-8.22E-05	0.000993278	0.934019	42	0.47288	brain	TWAS	c3	0.934019	1	CCZ1,CCZ1B,TM4SF18,MIA3,PDCD2,DRC3,STON2,PAK1,CLASP2,MAGI3,TRIM58,MAPRE2,RPRD1A,MACROD2,XPO4,PDZD7,COG3,ZNF611,CCDC40
MIR6808_5P	CUD	-5.72E-05	0.00096806	0.952878	159	0.721328	brain	TWAS	c3	0.952878	1	NCOA4,SNPH,SIRPB1,ABCC5,VGLL4,MLEC,PITPNM2,GYPE,GUF1,EI24,SH3PXD2B,EFNA1,PDXK,FBXL20,STARD3,TOM1L2,MYO15A,YWHAQ,NSD1,SEMA3F,SLC30A7,LIFR,FAM227A,RANGAP1,LINGO1,SLC12A6,STEAP2,PGAM1,MORN4,PPM1M,ZNF609,CFL2,CCDC80,CTNNA3,RIMS4,SYS1,SLC12A5,SSR1,ZNF608,HDGFL2,MAP3K9,HS3ST3B1,PPFIA2,TNR,SCAMP2,THEM5,VDR,ARF3,YPEL1,KIAA0930,COL5A3,WIPF3,MAPKBP1,IQCJ-SCHIP1,SV2B,PRKN,ICMT,GPR153,ASPHD2,ARHGAP1,ATP1B2,STX2,FSTL4,PCBD2,CKMT2,GLG1,SLC43A2,RANBP10,CBX5,GRIP2,CNOT2,PCCB,SLC4A7,ANKS1B,SLC24A3,THY1,NECTIN1,AMFR,CCDC136,DIP2B,AP1M2,STIM1,PTPN12,LHPP,IRGQ,TENT4A,SSH2,CBFA2T2,VCL,KCNA1,TRAF6,RAB3C,TRIM33,TUB,PDE3A,RETREG2,CADM2,MAVS,HLF,HEATR1
MIR6809_5P	CUD	-0.00496605	0.00446897	0.26647	118	0.637225	brain	TWAS	c3	0.26647	1	MYO19,FLOT1,TMEM248,ABCC5,MAPK10,RBPJ,YWHAH,ATF6,PCDH8,MIA3,TUBGCP3,NDST1,DDX60L,SLC39A9,MAP3K9,TBX19,SLC30A7,TSPAN18,BAZ2B,TMEM229A,EDN3,ARHGAP11A,COLCA1,BCO2,MCMBP,LPP,KDM5B,MDM4,WIPF1,YOD1,ARF4,SIGLEC5,RIMS3,LATS2,MPP7,COL19A1,FIGN,PAK1,HOMER1,TEP1,QSER1,HIP1R,TBC1D22A,ADCY3,HADHB,ABHD4,SOGA1,RDX,ADCK1,NPHP3,ANO3,STX1A,SH3BGRL2,SGMS1,FAM53B,RHOBTB1,KLF7,SEMA6D,OPRM1,INSYN2A,SS18L1,FAM234B,FRAT2,SATB1,TIGAR,NOX4,NFATC2IP,LGALS8,MTF1
MIR6810_3P	CUD	-0.00793039	0.00623735	0.203574	68	0.863844	brain	TWAS	c3	0.203574	1	C2CD4C,KLF16,SNPH,TBC1D9B,RABGEF1,ZNF37A,ZNF652,ITGA3,ICOSLG,BLZF1,ASB1,ZNF823,ZNF442,NACC1,GIGYF1,SEMA7A,PTGFRN,KDM5B,C19orf44,ZNF268,RIMS3,MIER3,DIS3L2,PXDC1,ZNF74,CDADC1,PTPN2,MICOS10,SENP3,DST,CLPP,ALKBH7,SLC6A6,NAGPA,NRP2,PMEPA1,OXER1,DIP2B,DNMT3B,NUP210L,MDN1,RBFA,TSLP,GAB2,TBC1D16
MIR6810_5P	CUD	-0.00436574	0.00642577	0.496878	54	0.984786	brain	TWAS	c3	0.496878	1	ZNF337,IFNLR1,IP6K2,SHISAL1,ITPR2,ZHX3,NLRC3,SLC38A2,CAPN5,PLEKHS1,PDE8B,FGFR2,TRAK1,KCTD15,TRARG1,TDGF1,CLIP3,ADAM23,GNG7,PIP5K1C,DCHS1,COMMD9,TTLL5,SIDT1,TPSD1
MIR6811_3P	CUD	-0.0116911	0.00785943	0.136875	44	0.282795	brain	TWAS	c3	0.136875	1	PTBP1,HTR5A,SUFU,BMPR1A,RNLS,DTNA,UBE2K,SMOC1,NCKIPSD,INSM1,ALG12,ROCK1,ANAPC16,HOGA1,TPO,ZNF544,PBX1,KANSL1L,EIF4E3,CHGA,KANSL2,TMEM135,SARM1,DCC,MYO6,CIITA,NUDT5,SEPHS1,CCDC91,ONECUT2,CASQ2
MIR6811_5P	CUD	0.000871507	0.00690731	0.899596	60	0.332782	brain	TWAS	c3	0.899596	1	RNF39,ZNF273,ZNF117,POM121,TRIM74,TRIM73,CCDC149,RBPJ,SORBS2,EXOC6B,SFMBT1,DLST,FLVCR2,EXO1,MED13,ACER3,PDCD6IP,KCNA2,ZNF254,CCND2,ZNF384,SOST,ERLIN1,ANKRD29,FCER1G,AGFG1,TMEM98,FBXO17,ENC1,BCCIP,PSME4,CACNA1E,MKNK1,CYP4A22,KIF3B,SNX18,MTREX,TET1,CMTM4,VAMP3,MAP6
MIR6812_5P	CUD	-0.00010278	0.000989128	0.917241	59	0.420214	brain	TWAS	c3	0.917241	1	GFAP,ARL17A,CRACD,SLC25A23,CPNE5,RNASEH2C,ZNF579,GREM1,P2RX2,CHD6,GRIN2A,SETD9,B3GALT5,DNAJC8,GUCD1,GTDC1,MDM4,COL11A2,SLC13A5,DNAJB4,AK7,PIGL,CLIP3,ZNF345,DLL3,ITPKC,KCNC4,AAK1,SRGN,ZNF774,RNF2,POLR3C,TMCC3
MIR6813_3P	CUD	0.0206723	0.0106523	0.0523013	20	0.679074	brain	TWAS	c3	0.0523013	1	TTC39A,ZNF709,MDM4,CHCHD2,DDB2,ARL10,VTI1B,PDE3B,PTGER4,COLQ,DACT1
MIR6813_5P	CUD	-0.00160193	0.0088317	0.856066	34	0.983966	brain	TWAS	c3	0.856066	1	MUC1,C1QTNF1,NDUFA6,BAP1,PLXNA1,ZNF74,HSD17B12,MAPKBP1,ENC1,TFB1M,ERCC1,FAM222B,RPL22L1,SOX10,TOX4,GNA12,FTO,SMG6,ZNF664
MIR6814_5P	CUD	0.00265243	0.00467824	0.570733	95	0.864048	brain	TWAS	c3	0.570733	1	MMAB,HELZ2,TBL2,SLC39A8,COL25A1,BEND4,STN1,AIDA,ALG14,RIMKLA,PYGM,ATP1B1,MACO1,EPX,ALDH1A3,SSR3,VAPB,ZFYVE27,R3HCC1L,CA12,ANKDD1A,LPP,FAM163A,RBMXL1,PDIA6,MAT2A,USP39,MRPL35,PKMYT1,DDX42,INSYN1,SEPTIN2,THAP3,MTCH2,BCL2L2,PCGF5,AHSA1,AMPH,HEYL,AFMID,NAV1,RABIF,NOS1,DEPDC1,TIMM10B,SPATA6,ACRBP,PEX5,CCM2L,SH3TC2,MICAL2,SPEF1,MYO1D,STXBP6,VPS26B,ATP8B1,PTPN14,NEK9
MIR6815_3P	CUD	0.00639336	0.00392664	0.103482	147	0.944407	brain	TWAS	c3	0.103482	1	ZFAND4,ZDHHC7,PPP1R12C,SNPH,STK35,USP13,ZNF248,CPLX1,ZFYVE28,PGM2,PLXNA2,ATP8A1,RBPJ,SUPT3H,PCDH10,HPS3,SUFU,SLK,HDDC2,ERBB3,PIP4K2C,SYT3,TRMT44,SHOC2,ZDHHC6,TNIP1,MAP3K11,RAPGEF6,ZNF426,ZNF589,SLC5A7,RNF17,PCYT1A,KCNE4,PEAK1,HMG20A,NFYB,TOR3A,ZNF322,CYB5A,CDK19,MIER3,UBA2,EPB41,KCNC2,GLIPR1,ZNF74,TTC21A,XIRP1,SLC44A5,ASCC3,PEDS1,MTURN,DZIP1,MAPKBP1,ZNF135,ZNF544,CACNB4,PID1,FBXO42,LRRC39,CORO2B,SAR1A,CASP8,STXBP5L,RYBP,SUCLG1,MAT2A,TIAM1,CCDC93,PPFIA1,ARHGEF4,KIAA1143,FYCO1,GPR26,CXCL12,PTX3,SHKBP1,FAM174A,LATS1,ARHGEF3,FASTKD1,GNG7,CLVS2,SCN3B,CCDC82,NAV2,ANK3,HTR4,NCOA1,NFATC1,KIAA1671,RAB3GAP2,TMTC1,DENND5B,TFDP2,CREG1,GFRA1,ST8SIA3,ZSCAN2
MIR6815_5P	CUD	5.25E-05	0.000988658	0.957622	59	0.835105	brain	TWAS	c3	0.957622	1	FLT3,PALLD,GLO1,DCUN1D4,EPHB1,PTGFRN,FADS1,MYO9A,SNCAIP,BBOF1,SPECC1,GCH1,IFT57,CHD5,CAMTA1,ATP9A,RNF125,GALNT4,ARFGEF2,UNC13D,ABR,NIP7,DUOXA1,PSMB5,TMEM52B,ZNF214,VSIG10L,PLEKHM3,IDH1,ZNF124,STXBP3,AK9,ATP10B,ATXN7,ZSWIM5,RAB43,FAM76B,DLG1
MIR6816_3P	CUD	-0.0141725	0.00943557	0.133089	23	0.11993	brain	TWAS	c3	0.133089	1	ZC3H7B,DNAJC9,AREL1,ZFP69,ATG14,ANKRA2,CTNNB1,NKIRAS1,PGR,MPZ,ACAD11,SLCO4C1,ATAD5,PAXBP1,ADAT2
MIR6817_3P	CUD	-0.00193342	0.00362452	0.593738	169	0.639615	brain	TWAS	c3	0.593738	1	TRDMT1,ERCC6,SGMS1,GPR179,CDH19,ZNF415,CACNG8,LENG8,PPP6R1,ADGRL3,RCHY1,MCUR1,LGI2,RUNX2,CLIC5,PLA2G7,PRDM16,STUM,WBP1L,MFSD8,TNIP3,SLCO2A1,ITGA3,SUCNR1,KLHL14,DTNA,EFNA3,NUDCD3,PRDM2,EPB41L5,INHBB,BTN3A2,BTN2A2,FEZ2,MRPL19,ESR1,EDN3,GPR176,TYRO3,FRMD6,AP2A1,FADS1,ALG10B,LPP,CASKIN2,PLEKHA6,RAB29,PLXNA1,RAB8A,PDE7B,DPF3,MLH3,EPB41L3,NOX5,KCTD21,CNOT9,TMEM200B,SNX27,CTTNBP2NL,MAGI3,GTDC1,MAP1B,ZNF257,FAM171B,TAF11,PITPNM3,PRDM11,KIAA1549L,DISC1,RBM20,FGL2,MAGI2,KCNS1,ID4,TMEM237,TIAM1,SCN2B,TVP23C,ZNF208,USF2,RASSF4,INO80D,SLC6A17,AGPAT1,WSCD2,NIPA1,DIRAS1,TLE5,CCDC7,F7,GRID1,TRABD,PLCXD3,SNX7,NEK2,GRAMD1B,KHNYN,TMEM135,PEX5,TBX5,SBNO1,TMEM132B,TMCO1,SH3TC2,ZNF514,BARX2,DELE1,CLIP4,RNF213,ENDOV,SMTNL2
MIR6817_5P	CUD	0.000139203	0.000980421	0.887094	109	0.804634	brain	TWAS	c3	0.887094	1	ZNF23,ADGRL3,PILRB,RADIL,WIPI2,SMIM14,ZNF843,GRID2,TM9SF2,MAPK8,GLRB,DTNA,YTHDF1,VAPA,AKTIP,CLIC4,SEC22C,SEMA6A,BPTF,PRIM1,C2orf72,YY1,ZNF608,HMG20A,ZNF254,ZNF135,IP6K3,ERBIN,RAB6A,CPNE4,PCBD1,RHBDF2,CGREF1,MARCHF5,CIPC,WAPL,PTEN,CCDC141,NET1,ESYT3,ANO5,SYT9,SASS6,TMEM106B,HSF2,EML4,ACVR2B,CAPZA1,KHNYN,GABRA1,CCDC6,DGCR2,KCNIP3,RASSF3,TMEM254,HACE1,LPIN1,WDR3,RCN1,C11orf21,HDAC2,CNNM1,PLAAT1,PAK2,SIGLEC6
MIR6818_3P	CUD	0.000158704	0.00098379	0.871842	101	0.324085	brain	TWAS	c3	0.871842	1	DUSP14,ZNF737,NBPF11,NBPF12,NBPF14,NBPF20,NBPF15,FCGR1A,SORCS2,RNF212,CAMKK2,PRKCB,PRDM16,PDGFA,LARP7,TRIB2,RBMS2,PPP4R3B,EFHC1,NOTUM,THSD7A,KDM8,CASZ1,BAMBI,EIF2S1,WDR37,ZNF609,FOXN2,PTPRT,CATSPERE,NTM,SLC35F5,ZNF329,MGAT5B,NBPF1,CGNL1,ADAM10,PLEKHA5,RPS23,DNAJC13,NYAP2,PNPLA5,ERBB4,RIMS1,DOK6,KLHL23,FZD7,ARSA,SPDYE6,A1CF,CTBP2,TMEM231,CD164,OPRM1,NBPF9,AIG1,NHLH2
MIR6818_5P	CUD	-0.0012401	0.00641419	0.846695	74	0.787199	brain	TWAS	c3	0.846695	1	ADGRA1,TMEM120A,PPAT,BDH2,LAP3,GRID2,SLC2A12,TXK,PERP,SH3RF1,EPHA5,DSCAM,TTI1,MGST1,NCAN,NUBPL,CCDC175,DHRS7,SLC12A2,ADORA3,SLC40A1,TYW3,FLRT2,ABHD17C,ZBTB4,MLKL,CRK,MINDY2,TFEC,AKIRIN1,SEPTIN3,SYT9,LRRC8C,ANTXR1,SNRNP27,MAPK6,FMNL3,NUFIP2,SLC25A3,EDNRB,FBXL7,RASAL2,SEMA3D,UBE2J1,C12orf4,UFL1,FHL5
MIR6819_3P	CUD	-0.00852139	0.00787606	0.279281	32	0.0768618	brain	TWAS	c3	0.279281	1	RABGEF1,LRPAP1,NPY2R,RCAN1,LRBA,FBXW7,KBTBD2,SRSF10,NPEPPS,LRIG1,NCR3LG1,MRC2,NEDD9,GLUD1,NAV1,CAPZA1,ARHGAP32
MIR6819_5P	CUD	-9.09E-05	0.000986873	0.926638	76	0.572711	brain	TWAS	c3	0.926638	1	GFAP,ARL17A,EGFR,CRACD,SLC25A23,CPNE5,NRXN2,RNASEH2C,ZNF579,PAFAH1B2,GREM1,TMEM222,DNAJC8,CHD6,DHX8,GRIN2A,SETD9,B3GALT5,GUCD1,GTDC1,MDM4,COL11A2,SLC13A5,DNAJB4,FCRLA,AK7,PIGL,CLIP3,ZNF345,DLL3,ITPKC,KCNC4,AAK1,AGAP1,ASAH2B,ZDHHC3,NUDT4,TMCC3,SRGN,ZNF774,RNF2,POLR3C
MIR6820_3P	CUD	0.000121356	0.000977597	0.901207	111	0.0579574	brain	TWAS	c3	0.901207	1	INPP5A,CPEB1,CTNNA1,TMEM248,ZNF25,TMEM50B,ATP8A1,C4orf33,SEPSECS,HSD17B13,MARCHF1,MFAP3L,INA,EPN3,MTCL1,OVOL1,ATP1B1,IAH1,ZNF559,RABEP1,ZKSCAN1,NUDT13,TESMIN,ZNF268,SLC49A4,RNF103,DGKE,TXNDC16,ITGB8,SRRM4,PEX11A,COL5A2,HNRNPLL,GRIK2,SLC2A4,HDAC5,COX15,PARPBP,DST,AGL,KIF3A,BCL9L,ENOSF1,PADI4,ZNF503,ITGB1,ST6GAL2,CYP2R1,PRKAA1,NYNRIN,POLDIP2,KRAS,MTRR,SH3TC2,SLFN5,OPALIN,RAB21,CLPSL2,DGKH
MIR6821_3P	CUD	-0.00461148	0.00937608	0.622836	34	0.881462	brain	TWAS	c3	0.622836	1	SQSTM1,MRFAP1,ZNF337,ECHDC1,GCC1,TMEM169,RPAIN,ESR1,EXTL1,ATP8B3,CAPS2,MAP3K7,CHODL,RTF2,CLCA2,ELOVL1,MIEF1,GRM7,GATAD2B,LARS1,DNAJC21,EEA1,WDR47,PSRC1,CLIP4
MIR6822_3P	CUD	-0.00759912	0.00904658	0.400909	31	0.887256	brain	TWAS	c3	0.400909	1	GOLGA6L10,KCTD7,PDS5A,SLC4A4,PDXK,QTRT2,DIXDC1,SPTSSA,KDM5B,ZCWPW2,TSGA10,SERPINB1,ZSWIM2,AKAP12,ANKRD29,BCL2L2,SRSF11,CDK17,MICAL2,ADAM12,FRA10AC1,G6PC2
MIR6822_5P	CUD	-0.00577991	0.0057199	0.31226	61	0.331391	brain	TWAS	c3	0.31226	1	HLA-C,HLA-DPB1,ANKIB1,THUMPD1,THSD7A,SLC15A5,TSC22D4,BCO2,TMCC2,PFKFB2,DNAL1,RNF103,TRPV3,TEX30,GRIK2,ING5,FUT9,UBQLN3,C1orf53,RBM44,TSPYL6,REEP5,TAOK1,COA6,TMEM243,RAB39A,ANKH,GALNT13,FGF1,PEX3,TENM4,SYNM
MIR6823_3P	CUD	-0.00544381	0.00656001	0.406625	52	0.841525	brain	TWAS	c3	0.406625	1	MMAB,LILRA2,MTMR3,LARP1B,RAB3B,TOP3A,KPNA6,CHRNE,ERCC1,HIF3A,SENP2,STON2,PPFIA2,RHCG,MEAF6,VAMP1,CTDNEP1,FAM168A,DHX58,PSMC3IP,STK4,AGFG1,LBH,SMPD3,CTBS,DCP2,C20orf203,DPP10,DKK3,TMEM167B,EMB,CNNM1,BCAS1
MIR6823_5P	CUD	-6.96E-05	0.000701735	0.920996	73		brain	TWAS	c3	0.920996	1	JAKMIP3,WNT3,NPEPPS,AASDH,BANK1,FAT1,PDK2,DTNA,EFHC1,NIPAL3,PTP4A2,PPP5D1P,SENP8,ZCWPW2,CYP4F11,RIMS3,AFG1L,RTL10,MBTPS1,VAMP1,PCDHB9,CAPN15,MLXIP,RRP15,ZNF677,FAM8A1,TMEM108,SERPINB8,AAK1,TAF1D,WNT10B,PTPN12,SCN5A,PDYN,SORCS1
MIR6824_3P	CUD	-7.83E-05	0.00098553	0.936676	96	0.373795	brain	TWAS	c3	0.936676	1	JAKMIP3,PALM,PTBP1,LAIR1,DYNLL1,MLXIP,RNF185,MRFAP1,SLC25A23,ACSL1,CHCHD3,ROR1,ZNF426,RALGAPA2,PRKCA,GTF2A2,BAZ2B,ZNF268,ELMO2,SLC38A2,LSM11,PCNX1,BHMT2,ZDHHC11,FNDC3A,KCNRG,FAM124A,WDFY2,PARP2,INAFM2,MGA,ZNF135,ZNF544,DDI2,CAMTA1,EZH1,UBXN10,FGF11,GPD2,STAU1,RNF2,ODR4,ITGA5,AP5M1,NRP2,LUZP1,AAK1,NDN,CHCHD4,NR2C2,WDFY1,TMEM60,USP3,ARID5B,ZNF365,KCNIP2,SLC35F3,ZFP1,RUNDC3B,PPFIBP1,G6PC2,SLC66A3,HDHD2,TMTC2
MIR6824_5P	CUD	0.00171505	0.00633361	0.786555	45	0.750224	brain	TWAS	c3	0.786555	1	BMPR1B,NADK,ZNF800,P2RY12,CLIC4,G2E3,SOBP,CD164,COL5A2,UBXN4,PCDHA2,PCDHA3,PCDHA4,PCDHA6,PCDHA8,PCDHA10,PCDHA11,PCDHA12,PCDHA13,PCDHAC1,ARL6IP6,SAR1A,MAP2K1,ZDBF2,NDN,ZNF214,CADPS,KCNIP2,POLR1G,MDM1,INSM2,SNX9,G6PC2,BEND7,NAA50,ADRA1D,GSTM4,OPN5,EPHA3,GK5,CCSER2
MIR6825_5P	CUD	0.000189685	0.000566628	0.737806	312		brain	TWAS	c3	0.737806	1	DPYSL4,CACNB2,BEGAIN,AP3B2,MMP28,DHRS11,R3HDM4,MKNK2,MOB3A,SPPL2B,GNG7,DIRAS1,SLC39A3,PLGLB1,PLGLB2,FAM53C,TMEM225B,PILRB,NAAA,PXN,LIMK2,CDC42BPA,FAM53A,DACT2,PLXNA4,PDE1B,MIP,ARHGAP9,NGFR,ITGA3,MAPK3,CRABP2,ILRUN,TULP1,C6orf89,ATP8B2,UBE2Q1,ZBTB7B,UBE2D4,OGDH,SPRYD3,ATP5MC2,SMUG1,PRND,DYRK1B,SPTBN4,POU2F2,PGAP3,MIEN1,IKZF3,RAPGEFL1,RAB5C,CAVIN1,CYP26B1,FBXO41,KCNQ2,BBS1,ACY3,CLSTN1,EPHA8,LDLRAP1,MATN1,BSDC1,KMT5C,DYRK2,BEST3,SIDT2,FXYD6,SCN4B,EPHB4,CBX6,MGAT3,ZC3H7B,SREBF2,DBNDD1,CIB2,KIRREL3,ARID3B,RPP25,SNX33,PRR12,AP2A1,FAM111A,DTX4,CD6,ZNF609,PCDHGA1,PCDHGA2,PCDHGA3,PCDHGA7,PCDHGB7,PCDHGA11,PCDHGC3,PRLHR,CBL,RNF26,NECTIN1,OAF,LRRN2,NFASC,CDK18,PFKFB2,UROC1,ATP2A1,MIDEAS,SYNDIG1L,ABCB8,CRYGN,MACF1,SMAP2,RIMS3,NFYC,B3GAT1,ADCY9,PIAS4,B3GNT7,DDHD1,HECTD4,NOS1,SRRM4,FHL3,PTPRU,CDC42SE1,LYSMD1,CELF3,THEM5,XIRP1,PADI2,PAX7,NBL1,IQSEC3,KIAA0930,TRAF3,COL5A3,PDE4A,ADCYAP1R1,GNB3,ATN1,ZSCAN31,SLC7A6,PDPR,MGAT5B,DAAM2,FOXP4,PHF23,SLC2A4,YBX2,VAMP2,SPINDOC,SLC35C1,NCDN,LANCL2,VAT1,HP1BP3,CABLES1,GLG1,NACC1,YWHAE,RAP1GAP2,TSPAN11,SLC7A8,TIMP4,C1QTNF6,UNC5B,SOGA1,VASH1,TMEM63C,POMT2,CAPN11,NAV1,CELSR2,SORT1,SLC6A17,AGPAT1,C19orf84,MRO,GNAO1,CCDC113,PLEKHH1,SPTB,TRIM3,TRIM66,PPP2R1A,GRAMD1B,ZDHHC3,UNC119,FAM222B,TAOK1,NRBP1,ASIC1,GPD1,MYH9,B3GALNT2,PRKAR1B,TTYH3,RAB43,APLNR,ZDHHC5,ZFP91,PROM2,NCOA1,BRF1,KIF18B,ATF7IP2,TGIF1,SPEG,GZF1,IFT140,ADAMTS6,SHISA6,CREB3L2,SIRPA,BCAS1
MIR6826_3P	CUD	0.00375996	0.00730092	0.606554	67	0.674716	brain	TWAS	c3	0.606554	1	MYT1,ACTR1B,GABBR1,CLCN2,UEVLD,HS3ST1,UBE2K,TMEM33,UBAP2L,SMG5,NSD1,NCMAP,MAST3,WAC,GCFC2,SNX1,SLC24A1,CHN1,FAN1,ELMO2,ATF6B,ATG14,POGZ,PIEZO2,NELL1,PDCD4,EHF,CTNNA2,B4GALT2,SPTB,ZDHHC22,NRXN3,SPTBN4,POLDIP3,CALN1,WAPL,LDB3,ACVR2B,TAF4B,ZNF197,PPM1N,DCP2,NUFIP2,EVI2A,HMGXB3,GABRB2,EMP1,MAN2A2,HEPHL1,TBC1D16
MIR6826_5P	CUD	-0.00636145	0.00862178	0.460615	33	0.905531	brain	TWAS	c3	0.460615	1	RALBP1,RIOK2,ZNF148,NEDD4,EP300,HAUS2,HHAT,ZNF567,TNN,SLC40A1,ASB8,KIAA0753,CHD5,PER3,AP5M1,VPS4B,RIMOC1,MAGOHB,SGMS1,CCDC88C,ANKMY2,ABI3BP
MIR6827_3P	CUD	-0.00165892	0.00449928	0.712345	99	0.709904	brain	TWAS	c3	0.712345	1	C15orf40,SPCS3,EIF4E,DCAF16,PCBD2,ITGAX,TMED4,TRIM16L,OR7D2,S1PR2,SPC24,CXCL16,FDXACB1,LPP,RPS24,ZNF850,AFG1L,INPP5B,UTP11,CCDC122,PCDHB9,ZNF835,ZNF805,ZNF543,ZNF814,TAPBP,VPS33A,STX2,RRP15,APOBEC3D,APOBEC3F,TRIM16,SLA2,UPK3BL1,TDGF1,CYB5R3,ATXN3,QPCTL,ATAD5,F3,TLCD2,ZSCAN2,VIPR2,TULP4,PPFIBP1,TMEM41B,SLU7,SKP2,RNF144A,ACTR10,EPHA3,SEC61A2
MIR6827_5P	CUD	-0.00494693	0.00556294	0.373861	76	0.92651	brain	TWAS	c3	0.373861	1	AP3B2,COTL1,PSG4,SMURF1,CTSO,TXLNA,CSMD2,KPNA1,PARP9,THBS3,DYRK1B,DGKD,DDA1,CD82,SCIMP,PITPNM3,C10orf105,ASCC1,RBFOX2,SH3D21,DMGDH,SRA1,KCTD15,NCDN,GPR153,ACP2,ZKSCAN2,RNASEL,JAG1,HSP90AB1,GPRIN1,ZBTB40,LY6G6C,SRR,KLHL29,TEX264,ALPK3,GALNT13,INF2,ZNF431,UBE2I,ZNF385B
MIR6828_3P	CUD	-7.81E-05	0.00069882	0.911037	120		brain	TWAS	c3	0.911037	1	WNT3,SIRPB1,EGFR,PDS5A,CHRD,RUNX2,SH3D19,MAPK8,TUT4,EPHB1,ARAP2,PFKP,THSD7A,TNS2,JARID2,KIF13A,KBTBD2,KPNA6,PAAF1,SH3RF3,FSTL5,ZZEF1,MIS12,SSC5D,POGLUT1,MTOR,FMN1,GXYLT1,FBXO22,TPBG,ABL2,ARL14EP,SSPN,MLH3,FBXO9,S100A10,SEPTIN9,LSM12,EIF4E2,YBEY,KDELR3,DDX18,CNOT8,YES1,PPP4R4,CCPG1,CLDN18,PACSIN2,IPO9,SERTAD2,PPM1B,AAK1,SLC36A4,PRKRIP1,PRMT3,CNST,SLC35F2,OSBPL6,PEX3,PHACTR2,GREM2,MAN2A2,RAB30,ARMH4
MIR6828_5P	CUD	-4.50E-06	0.000976675	0.996323	140	0.94408	brain	TWAS	c3	0.996323	1	CORO1C,ZBTB46,CANX,HTR5A,SMIM14,CAMKK2,ZNF717,OTUD4,ITPRIP,AK4,NCOA7,OR51E2,RTN4,CLHC1,HCN3,RIT1,C11orf68,C11orf24,KBTBD2,GSPT1,FOXN3,MTOR,ACKR2,ZDHHC3,SACM1L,CSNK1G3,WASF2,FRMD6,PI4K2A,SNX1,PHYHIPL,LPP,KCNMA1,DHRS7,ZNF585B,ELAC2,ABHD2,SEMA3C,CUL3,MAGI3,TTC17,NAMPT,KDM5A,B3GALT1,KIAA0930,CYFIP2,GCOM1,POLR2M,CNTNAP1,STAU1,FCGR2A,RGS4,PITPNA,GSKIP,NACC1,LANCL1,ZNF805,SCN2B,CCDC93,UNC5B,VEPH1,ADAM23,FERMT1,SLC39A11,AAK1,NIPA1,CPNE2,PRKAA1,ACVR2B,ZCCHC2,ADO,REEP3,PIK3R3,CMPK1,TRAF4,PPARGC1B,FRZB,GALNT10,ANKH,FBXL7,PPP1R16B,LRRN1,GREB1,RASA2,ATP1B3,XRN1,PDE4DIP,TRMT61B,C16orf46,SBNO1
MIR6829_3P	CUD	0.00646481	0.00563995	0.251691	78	0.886616	brain	TWAS	c3	0.251691	1	LILRB4,DNAJC18,ABHD11,SOWAHB,PRKCB,PRDM16,CAMLG,THSD7A,ATP1B1,ZNF69,CCK,ADARB2,SNX1,PCDHA2,SLC16A9,ZNF786,DSTYK,SLC52A3,CHD6,SEMA5B,EYA3,PPFIA2,TTC23,IQSEC3,KLHDC10,KIAA1549L,ARNT2,RAP2B,ATP6V0B,B4GALT2,ADAM10,DDX6,SOGA1,ANKRD16,SYN3,ESF1,ST6GAL2,ORAI2,TENT4A,ZFP1,NR3C1,GSTM4,TK2,VPS26B,XRN1,CHST2
MIR6829_5P	CUD	-0.00933436	0.00493657	0.0586432	96	0.327669	brain	TWAS	c3	0.0586432	1	USP30,MMAB,WARS1,NTSR1,ZBTB46,POM121,CLIP2,POM121C,KREMEN1,MFN2,SND1,SLC36A1,DPY19L1,SDC3,TXLNA,CFAP61,REXO1,GIPC3,VPS37C,ZNF609,TRIM29,TMCC2,NIT1,RNMT,VDR,CCDC65,KIAA0930,PLXDC2,PYROXD1,ARNT2,DISC1,ZCCHC24,MYO1C,SMG6,NCOR1,RGMA,HAP1,PMEPA1,COX7A2L,FAM53B,SEMA4G,VAV3,FAM114A2,LARP1,FAAH,KCNIP3,TMEM127,TRIM66,C12orf4,ZNF385B,POLR2D,ADGRD1
MIR6830_3P	CUD	-0.00099228	0.00339398	0.770008	161	0.478806	brain	TWAS	c3	0.770008	1	CD83,KLB,SMARCA5,HLTF,ELMOD2,INA,OSBPL9,LEPROT,TRMT11,ZNF800,CCSER1,TTC14,MIER1,IL12RB2,SCN9A,SPTLC3,C6orf120,PDPN,PLSCR1,PDZD8,RAPGEF6,FN1,MINK1,ADAM33,THBS1,USP8,CYP4F3,IGDCC4,DDX5,BTN2A2,TIMM21,PRKAR1A,ABCF1,ALCAM,PPFIA2,CD36,POGZ,HRNR,FLG2,EML6,NCR3LG1,PAX8,DPP10,HSDL1,FNBP1L,PCDHA2,PCDHA3,PCDHA4,PCDHA6,PCDHA9,PCDHA10,PCDHA11,PCDHA12,PCDHA13,PCDHAC1,QSER1,DISC1,KCNAB3,PIK3C2G,ZNF468,ZNF765,ZNF813,ABR,KHDC1,GPR156,RYBP,SULT4A1,ERBB4,FUT9,SPTLC2,AKIRIN1,CHGB,EPHB2,FAM102B,KCNC4,LATS1,LRRK2,SERTAD2,ITGB1,GTF3C3,TRDN,UXS1,ST6GAL2,CEP126,OLR1,NUMB,CTSC,PRKG1,MAP4K4,ENPP4,ADGRF5,OPN5,PFN4,IQCJ,TRAF6,TMEM196,TUB,DNA2,MORC1,TANC2,CADM2,TMEM140,SLC22A15,ATP8B1,MAP3K2,SEC61A2,CCSER2
MIR6830_5P	CUD	-0.0029491	0.00415092	0.477412	146	0.84095	brain	TWAS	c3	0.477412	1	PTBP1,PDLIM5,SDF4,CDK11A,SLC4A8,SP1,XBP1,SLC4A11,CDC25B,SLC23A2,SRSF5,MAP3K9,PCNX1,YWHAQ,DBI,GSPT1,DSE,GOPC,POLI,C3orf62,DDA1,BARD1,RERE,SSR3,CADPS2,STK35,ACBD3,GPHN,WDR76,SLC9A3R1,YOD1,HEXIM1,ALDH5A1,BCAT1,LATS2,PCP4,BACE2,TSFM,PPFIA2,OSTM1,GLIPR1,NAP1L1,MDM4,PAX7,ADAM19,MMUT,ZNF384,ZKSCAN8,PAPLN,TRAK1,YBX2,ATP1B2,SPX,ACSL6,GDF9,ATP2C1,OPA1,PLK2,ELOVL7,WAPL,SHLD2,MDH1B,ABHD13,KL,AAK1,PRRT4,MYO5A,TTC33,ARF3,SPATS2,ANAPC7,BORCS5,ZCCHC2,MRPS35,PPARGC1B,KCTD12,DDX4,ZNF480,ZFP1,ORC4,GABRA1,TRAF6,GTF2H5,PROS1,TRIM33,TRIM66,TBC1D32,ADAT2,TENM4,MELTF,CCSER2
MIR6831_3P	CUD	0.00762906	0.0067105	0.255587	52	0.407118	brain	TWAS	c3	0.255587	1	LRBA,TIFA,SELENOT,SIDT2,ZNF778,CFAP69,PRICKLE1,BLOC1S5,CD200,PXK,ABAT,RNF103,YY1,KIF21A,RB1,RCBTB1,IQCJ-SCHIP1,SCHIP1,TMCO3,PDCD4,ZNF17,ZNF397,MACROD2,RASGRP1,PRKG1,RTKN2,ZNF45,TMEM199,APAF1,COPS2,IL1A,TMEM132B,KAT6B,METTL8,NUDT5
MIR6831_5P	CUD	2.78E-05	0.000974259	0.977267	111	0.933568	brain	TWAS	c3	0.977267	1	TIMM23,ADAMTS8,TMEM121B,MTERF1,EMCN,SLC39A8,IL10RB,IQCB1,ALDH1L2,CEP135,ELMOD2,GUF1,SPRYD4,ERI2,SEPTIN7,NME6,XRCC5,GXYLT1,NRG4,HAUS2,STIMATE,PPFIA2,NAP1L1,MDM4,REPIN1,GNB3,MAP3K7CL,FBXO42,TPST2,DISC1,CBX5,OSBPL3,FBXO27,BMPR1A,NPHP3,SERPINB8,RIMOC1,MED10,GNG5,SEMA3A,RPGRIP1L,SVIL,ADRB2,ESYT2,CBFA2T3,STX3,DNA2,LIN28B,ECRG4,CADM2,NXPE3,TDRD6,SORCS1,IGF1R,MAP3K2,SRSF8
MIR6832_3P	CUD	-0.000127898	0.0009719	0.895304	181	0.55776	brain	TWAS	c3	0.895304	1	CORO1C,MAML1,MAPK9,EPHB6,EPHA1,TRRAP,COPS6,CDK6,RELL1,FAM114A1,TMEM156,PLXNA2,NDST3,SLC46A3,SLC38A7,PPM1K,FRAS1,RUNX2,DYRK1A,KPNA1,RSPO3,VTA1,TRAM2,AGPAT3,XBP1,JARID2,BLZF1,PRRX1,NAPG,MAP4K5,THSD4,TOMM70,RERE,PARVB,DNAAF9,RAB22A,VAPB,PRELID3B,TCF12,RPS6KC1,CUX1,MTMR6,RPL7L1,SNRK,KXD1,ZNF506,COX5A,CPNE8,SNX6,ANGPTL1,ZXDC,SLC16A6,ONECUT2,SEC11C,FAN1,RHOBTB3,MOXD1,PIGM,DLG5,ZCCHC24,PLCB1,PDCD6IP,SEC63,AFG1L,RABGAP1L,FBN2,SOWAHC,CLMP,CRKL,MAP3K3,UBLCP1,ZNRF2,TRIP12,DR1,MLXIP,PPP1R9A,EFNB3,DPF1,AMACR,PPP1R1C,TMEM237,MAP1LC3B,SLC37A3,MGAT3,TFEC,KLF12,HDAC9,RIMS1,AP2A2,BMPR1A,SFXN1,DNAJB1,EPHB2,SAMD5,LATS1,LRP2,ANKRD44,NUAK1,TMOD3,ADCY6,FHIP1B,NRBF2,KCTD1,GOLGA6B,CPD,LRRC40,C1orf43,SH3TC2,ARHGEF37,FARP1,ZNF600,DMTF1,SLC43A1,ZFP91,MAPK1IP1L,GDNF,KLHL29,ESYT2,USP47,EDEM1,KCNJ5-AS1,NR3C1,CDH4,JRKL,ATG9A,GOLT1B,CREB5,AEBP2,OXNAD1,TMTC2,CLIP4
MIR6832_5P	CUD	0.00090207	0.00539489	0.867206	76	0.533085	brain	TWAS	c3	0.867206	1	NBPF14,NBPF20,NBPF15,VSTM2A,N4BP2,KLHL24,THPO,HTRA3,PDE6H,GYPE,GYPB,RNLS,KAT2B,CCSER1,NMBR,CLEC2B,UACA,CDK5RAP3,PITPNC1,KPNA2,LPP,DDX5,GJC1,COBLL1,RABGAP1L,AK5,ZIK1,LOXL1,STAM2,CAMTA1,EGLN1,LAMC1,ABR,FAM227A,CNOT8,SOGA1,TRIM22,NPHP3,AAK1,NAPEPLD,COPS2,SEMA3E,SLC20A1,PTPRK,B3GAT2,GDNF,KLHL29,CGGBP1,ADAM12,VPS26A,CCDC28A-AS1,GZF1,ABCC9,ST8SIA1,UGGT1
MIR6833_3P	CUD	-4.04E-06	0.000682691	0.995281	314		brain	TWAS	c3	0.995281	1	USP10,GSE1,PIP4K2B,MSL1,CDH19,ZNF682,ZNF626,ZNF714,ZNF493,ZNF208,ZNF257,ZNF676,ZNF578,ZNF808,ZNF701,ZNF611,ZNF600,ZNF28,ZNF468,ZNF888,ZNF816,ZNF415,ZNF845,ZNF765,ZNF761,ZNF813,LENG8,FCAR,MYT1,ZNF107,ZNF138,ZNF117,KRIT1,CDK6,PEG10,KLHL5,SMIM14,ZNF37A,SLC7A11,NDUFC1,SLC39A8,PLXNA2,EVC,ATP8A1,ZNF718,ZNF721,MOB1B,PRKCB,GYPE,NFXL1,SLAIN2,TM4SF18,TSC22D2,SELENOT,ZNF557,ZNF558,CASP3,ZFP62,PLXNA4,VPS13C,ENTPD1,ZNF195,OR51E2,CDON,DTNA,RDH12,SLC8A3,SYNJ2BP,NNT,BLZF1,ZNF440,ZNF439,ZNF763,CHD9,ZNF317,ZNF559,ZNF426,CLEC4A,RIMKLB,RAB27B,RIN2,SLC30A7,CSGALNACT2,TTC31,GCFC2,ATP2A3,ZNF594,PPP5D1P,KCNAB1,PRTG,TCF12,ADAM10,COPS6,EP300,ZNF502,ZDHHC3,AP4E1,ACSL3,CUL3,FMN1,SLC12A6,RNF165,TRIM9,DENND4A,PHYHIPL,LPP,TBCEL,SRXN1,PDE7B,ZNF268,STON2,ENPP1,BCAT1,SYS1,ELMO2,QRSL1,SOBP,ARL15,SNX18,THG1L,PLD5,ALDH2,RBFOX2,ZNF181,ZFP14,KCNK6,ZNF302,SSUH2,CNIH1,PPP3R1,AAK1,LACC1,MAGI3,DENND2C,SIKE1,GTDC1,RHOQ,CLMP,HNMT,MEF2A,MAP1B,ZNF99,ZNF728,ZNF730,ZNF91,GCLM,ZNF135,ZNF544,HLA-DOA,TAF11,LTN1,TMEM170B,KIAA1549L,CD44,ZNF713,CHD5,CEMIP,SPTSSB,SLC4A8,LRP4,SENP3,C1QTNF3,CALML4,ENC1,ZFP90,TRAK2,RIMBP2,ZBTB18,FUT9,SIRT3,DTWD2,RPP30,DGKG,ANO3,TGFBRAP1,PMEPA1,PLLP,CLVS2,CALU,B3GLCT,SGMS1,REEP3,BTRC,KCNC2,SRP19,NF1,GPATCH2L,ZNF670,ZNF124,LRRC7,ADRB2,SH3TC2,PPARGC1B,SEMA3A,ZFP1,B3GALNT2,SLC25A24,ADAM22,SLAIN1,IQCJ,ANKH,SLC22A15,DIRAS3,MARK1,MTMR2,ONECUT2,CADM2,FGF23,CEP85L,ABCC9,SHISA6,LTA,ANKRD28,GALNT15,PAK2,MAP3K2,PCSK2,RNF213
MIR6833_5P	CUD	-0.00550555	0.00488535	0.259763	100	0.791483	brain	TWAS	c3	0.259763	1	MYO19,SIRT5,SLC46A3,SCD5,STX7,SLC2A12,TPRG1L,RAVER2,RALBP1,MORC3,FSTL5,LEKR1,FER,NEGR1,LPP,IKZF5,ACADSB,TPGS2,ENKUR,LRIG1,EXO5,SEC23A,COL19A1,USP22,SLC9C2,CNIH1,MEGF10,MAP1B,ARHGEF28,WNK1,ARL6IP6,CEP41,NIPSNAP2,NKIRAS1,ABHD17C,IRAK1BP1,POC1B,MPHOSPH8,FUT9,RASA1,TFB1M,ZBTB41,RMDN2,SLC2A13,ITGA2,MMD,GLCCI1,SACM1L,PDE1A,RHOB,FBXO38,SH3TC2,AGPS,FRA10AC1,AGTR1,PDE1C,DLG1,DGKH,IGF1R,MTF1
MIR6834_3P	CUD	-8.25E-05	0.000705551	0.906944	42		brain	TWAS	c3	0.906944	1	APBB2,NTRK3,MOB1A,DNAJB9,FUT11,CAMK1G,GBP3,COL19A1,DDX20,UBLCP1,GCM2,PDPR,NFYA,KRT10-AS1,CNTNAP1,RANBP10,SOHLH2,KCTD1,KRAS,DUT,ARL8B,TM9SF3,CENPN,ADAMTSL3
MIR6834_5P	CUD	0.000295983	0.00727738	0.967558	46	0.859338	brain	TWAS	c3	0.967558	1	AP1G1,CANX,RABGEF1,CNNM2,CNN3,SLIT2,KIF16B,SLC12A6,SGCD,HTRA1,ARMC9,S100A10,PMS1,WNK1,STRIP2,COX15,TMEM30B,TYMS,RRP7A,CREB1,KIF3B,ENPP5,LURAP1,SNF8,SNRPN,GPR61
MIR6835_3P	CUD	0.000630029	0.00094616	0.505488	294	0.329146	brain	TWAS	c3	0.505488	1	NCOA4,CRISPLD2,CISD3,BSG,CSNK1G2,FKBP1A,GFPT2,ZNF736,RABGEF1,TMEM248,CDK6,PPAT,REST,SETD7,LMO7,ANKRD50,RCAN1,VGLL4,USP34,XPO1,HSD17B13,FAM218A,RBPJ,DOCK9,TMEM33,CD38,KPNA1,NFXL1,PRDM16,PDGFA,BMPR1A,CH25H,RSPO3,KAT2B,SRPRA,C6orf89,VTA1,GPAM,SCN7A,KCNN3,YY1AP1,TTC28,XBP1,TTC9,ATP1B1,INPP5D,KIF1B,SMG1,CCP110,SOS2,RAB6A,RPS3,THSD4,ZNF148,DCDC2,TDP2,CARMIL1,BMPR2,FAM117B,LIFR,PPP2R5A,ENAH,SCRN2,CBX1,SATB1,CSNK1G3,SUGP2,MAU2,CTBS,C1orf52,COL24A1,SH3GLB1,TRIM63,SYT4,TTBK2,VPS37C,SYT14,PBRM1,RBPMS2,HACD3,GLS,TDG,ADIPOR1,MDM4,STRN3,FOXK1,FAM220A,RAC1,PRKAR1A,MIDEAS,SLC12A5,MKX,SSTR1,TMX4,ACTR10,PPM1A,OSER1,ZNF850,FIGN,SIPA1L2,SNX3,AFG1L,SEMA3C,PCLO,FBN2,CHSY3,SLC44A5,RMDN2,TMEM178A,MAP1B,R3HDM1,RNF145,GABRA1,SUGT1,PCDHA2,PCDHA3,PCDHA4,PCDHA6,PCDHA8,PCDHA9,PCDHA10,PCDHA11,PCDHA12,PCDHA13,PCDHAC1,CACNB4,ZNF697,AGPAT4,QSER1,PSPH,SPTSSB,ERLIN1,SNAP91,CALML4,SUMF1,SSBP2,ZBTB41,NEK7,C14orf132,MTO1,EIF3L,DDX17,RAB6C,RAB6D,UBN1,CREB5,SCRN1,OPN3,TTN,AMPH,CNTN3,N4BP2L1,SLC2A13,SLC39A11,GPD1L,NDN,USP45,MED17,CACNA1E,BCL2L13,MICAL3,CAPZA1,LRP6,ATXN3,ADO,BCKDHB,LIMD1,CREB1,PLEKHM3,NSUN2,IRF2BP2,SRP19,ERC1,NUFIP2,BLMH,APAF1,CTNND2,DUSP19,JAKMIP2,ADAM22,OCLN,ARHGAP29,EPHX4,FEM1C,KCNA5,PRSS23,FBXO38,SH3TC2,CDH8,SHISA2,RNF6,SYNJ2,UBE3C,LEMD3,PLPP3,RALGPS2,RAB3C,ADCY3,FYN,SIKE1,TSPAN2,TUB,TET1,SEPHS1,RFFL,ONECUT2,NECTIN3,USF3,OPALIN,FRAT2,PDE1C,MBLAC2,MCM9,DOCK4,ANKRD28,GPR63,NOTCH2NLA,CLIP4,MAP3K2,RBMS3
MIR6835_5P	CUD	-0.00294433	0.0105521	0.780223	23	0.404672	brain	TWAS	c3	0.780223	1	PARP15,CORIN,CCDC186,TMEM169,TBKBP1,CAST,STAT6,PIP5K1A,GARS1,ZSWIM4,CBX6,DBT,SEMA4G,MFSD4B,JPT2
MIR6836_3P	CUD	0.0081865	0.00634282	0.196817	54	0.793435	brain	TWAS	c3	0.196817	1	TMEM273,SLC52A3,SNPH,G3BP2,TPD52L1,CAMLG,GPR85,ATP1B1,TSPAN18,BEST3,DNAH11,NANOS1,SCPEP1,ANXA11,SOBP,IL18BP,CHODL,CSTF2T,ATP6V0B,PRCD,ADAM10,MMRN2,ZNF396,SYN3,ORAI2,DPYSL5,AVPR1A,ADRA2B,CDH8,USP31,C2CD5,VPS26B
MIR6836_5P	CUD	-0.0042329	0.00480048	0.377904	107	0.354092	brain	TWAS	c3	0.377904	1	SNPH,ZMAT3,N4BP3,RUFY1,CANX,RNF216,EIF2AK1,LAMTOR3,PLXNA2,DOCK9,C6orf89,NPLOC4,MSL1,RAPGEFL1,CAVIN1,STEAP3,CDC42,LDLRAP1,UBA7,RASGEF1A,CARMIL1,BTN2A2,BTN2A1,MVB12A,ADGRE2,TPRA1,EMILIN3,RIMS3,VANGL2,MPZ,MBD3,CAPNS1,KIF21B,PAQR4,VPS39,MARCHF3,ADCYAP1R1,STOML1,MLXIP,ARNT2,CEMIP,LSM12,ZKSCAN2,SRP68,CGREF1,TMEM25,SOGA1,ZDHHC22,SLC2A13,GRM7,TTYH2,PLCXD3,CACNB3,LHPP,TRMT61A,E2F7,TTYH3,AMZ1,FEM1C,LRP3,FGF1,RIC3,ATG9A,SSH3,RING1,NUDT5
MIR6837_3P	CUD	-9.77E-05	0.000573752	0.864792	97		brain	TWAS	c3	0.864792	1	ZNF680,ZNF107,ZNF117,COL25A1,HLTF,CRACD,ACSL1,EPHB1,ZMIZ2,NAPG,RNFT1,CAMTA2,CD302,DNAH14,IRF6,RFT1,RAP1A,CDHR3,ZNF257,ZNF99,TRIP12,ZNF765,CALCR,CNOT2,VAMP4,POT1,UQCC1,ZNF100,ZNF208,CCDC141,HPCAL4,GDI2,TAB2,ALDH8A1,MAPK6,FAM3B,LRRFIP2,RELCH,TC2N,ZNF404,ZNF493,LRRC7,ABCD3,NDFIP2,MEOX2,ADAM12,SUDS3,ASF1A,TMEM181
MIR6837_5P	CUD	-0.000353806	0.000980226	0.718142	109	0.427448	brain	TWAS	c3	0.718142	1	THNSL2,SORCS2,FAM53A,ACTR1A,NEURL1,TRIM7,RAB5B,SEZ6L2,NPLOC4,OXLD1,SLC8A3,AP5B1,MIEF2,UACA,PNMA8B,RPL13,WNT9B,HAPLN4,RAPGEF5,OTUD7A,LRRC20,PPP3CB,TNS3,ABAT,CADM3,KCNJ10,B3GNT7,SPNS2,SUSD5,VPS39,VDR,ASB8,PLEKHA6,KLHDC8A,REPIN1,GIMAP1,NDUFA2,CHAC1,GRM4,FKBP5,PITPNM3,NTN1,NAGS,MICOS10,TBC1D22A,TRARG1,SLC43A2,SNTB2,CDH24,SOGA1,MEGF11,GSTZ1,ISM2,CHGA,BIK,SYT9,CSF1,SLC6A17,ORAI2,PTPN12,DENND4B,TTYH3,ABLIM3,MS4A7,ADAMTS6,SLC35B1
MIR6838_3P	CUD	-0.00199543	0.0065334	0.760047	47	0.717338	brain	TWAS	c3	0.760047	1	PARL,BMPR1B,RWDD3,TMEM230,ITGA6,LBR,COL24A1,CPSF7,FADS6,SRP68,KDM5B,PSEN1,ALDH6A1,ZFP69,CILK1,KIF21A,TTC17,UBE2L3,UBLCP1,GABRB2,PTPN2,CAPZB,FIGNL1,SCN2B,MET,ELOVL7,IMPG2,ATP8B1
MIR6839_3P	CUD	-6.99E-05	0.00069879	0.920344	133		brain	TWAS	c3	0.920344	1	TCAF1,TENM3,MAPK10,ZFYVE28,RBFOX1,ACAT2,MCM3,GPX3,MIEF2,GTF2A2,NUP88,KIAA0753,HSPB2,NANOS1,PRR12,SLC16A9,ANGPTL1,ZNF322,TXNDC5,TAX1BP1,TRIL,RASSF8,LSM12,MEIOC,SLC12A5,ATG5,YY1,ALCAM,EIF5AL1,HNF4A,FOXK2,SUSD5,RSU1,PLEKHA6,DDX42,PCDHA9,CCDC32,ZNF134,CEBPG,BRCA1,DISC1,IQCH,ECT2,RIMBP2,LUC7L2,PRRX1,METTL13,CAV1,KLHL7,PPP4R4,TMEM106B,GLTP,LRP6,LZTS2,ATXN7L3B,PPM1N,EFCAB5,AMDHD1,SLC25A3,GTF2F2,VASH1,EML5,SNX18,FRZB,GPR6,MAP3K8,POLR3F,EFR3B,MMP21,ADAM12,TRIM33,NR3C1,TMEM9B,TXLNB,AMOTL1,MAML2,ONECUT2,ERGIC2,DENND5B,MTRF1L,PRLR,PTCHD4,JAM3,CDYL2
MIR6839_5P	CUD	-0.0082942	0.00498013	0.0958214	92	0.424721	brain	TWAS	c3	0.0958214	1	ARHGAP28,CDK6,MMD2,SDHA,ARFGEF3,STN1,RBFOX1,RBL2,GIPC3,FBXL17,FER,NEGR1,TDG,EPCAM,SLC26A9,CAST,HMGN1,TMX4,NAA25,TMEM176B,MAP3K3,COLGALT2,GCOM1,FUT1,CERKL,GALNT4,USP6NL,NCK1,UNC5B,USP14,RAB27A,ZBTB41,CYB5R2,MAPK6,CAND1,CTDSPL,TK2,SMPD3,TMEM135,TMEM199,C1RL,ZNF534,ANKRD33B,MAP3K20,CD164,KCNA1,TTC30A,RASAL2,RUVBL1,GUCA1C,ONECUT2,ZNF664,GALNT15,DACT1,PLS1,WASF3
MIR6840_3P	CUD	0.000403762	0.000973389	0.678288	143	0.155589	brain	TWAS	c3	0.678288	1	VPS53,TRARG1,TAP2,HLA-DMB,TRPV6,MLEC,SLC2A12,PDGFA,STOX2,ACSL1,PAN2,TRUB1,ATP8B2,RIT1,C6orf120,ZNF740,SH3TC2,NDST1,BRMS1,RCE1,KANK4,WNT4,EPHB2,LDLRAP1,PGPEP1,MAU2,CDH9,DHX33,WSCD1,UBR2,RCC1,ZFYVE27,NT5DC3,ZNF783,CHN1,ANKLE2,NETO2,REV1,KSR2,SRRM4,ADCYAP1R1,VAMP1,DIAPH1,CHAC1,DLG4,HP1BP3,ATG4B,DNAJC11,DISC1,NR1H3,PLEKHA5,RINL,RAPGEF4,ATP6V0B,RIMS4,SLC6A6,GALNT15,TSPAN11,ZNF543,KIF13A,MANBAL,CPXM2,MOCS1,NAV1,BCL2L10,ADCY6,STIM1,CA10,ADA2,RELCH,RTKN2,SCN3B,KRTCAP3,PLB1,GPATCH2L,MDM1,ABCD3,ZDHHC5,JAM2,FREM2,CEP170B,TRIM66,PANK2,CMTM1,RCAN2,ALPK3
MIR6841_3P	CUD	0.000113198	0.000987235	0.908714	60	0.901909	brain	TWAS	c3	0.908714	1	CDKL2,DCHS2,TLL1,GRID2,DDX60L,FILIP1L,ESCO1,BAZ2B,SPATA13,STIMATE,PFKFB2,MIER3,DOT1L,TRIP12,SV2B,ICMT,MYBPC1,FYTTD1,SYT9,CALU,GPN1,TXNL4A,MTARC2,MTRF1L,IL1RL1
MIR6841_5P	CUD	0.00516813	0.00837071	0.536967	29	0.544873	brain	TWAS	c3	0.536967	1	TLCD3A,GABBR1,CDK6,RFX4,TUT4,M6PR,MARVELD1,COPA,DENND2D,NAMPT,QSER1,SKIL,EXOC2,ZNF749,TES,MPP4,SMPDL3A,SATB1,ADAMTS6,LMBRD2,FAM229B
MIR6842_3P	CUD	-2.78E-05	0.000700104	0.968339	123		brain	TWAS	c3	0.968339	1	CORO1C,IREB2,RASGRF1,ZDHHC7,PCGF2,RANBP9,MCUR1,CYP21A2,TMEM248,RCC1L,PLXNA2,ASCC2,OSBP2,CDC42BPA,CLOCK,TUT4,PLXNA4,EFEMP1,MAP2K7,VSTM2L,RASGEF1A,THAP5,RERE,SCIMP,RAPGEF5,ST8SIA5,SELENON,MTFR1L,PHACTR4,MPI,PRR12,NAB1,GLS,GPRC5C,PTPRT,ERAP2,RPP14,ITGA8,GUCD1,SEMA6C,LYSMD4,PCSK6,SIX3,RHOQ,KIAA0930,ZNF329,FAM168A,EFNB3,ARHGEF15,SLC43A2,GSKIP,COBL,SULF2,NECTIN1,VCAN,RSPRY1,DRC7,NUAK1,SMPD3,GRAMD1B,FAM222B,SEZ6,SDC3,MDM1,CBFA2T3,CCDC28A,TXLNB,ZDHHC14,XPO6,PPP1CB,TBC1D16
MIR6842_5P	CUD	-0.0011733	0.00506936	0.816966	107	0.744768	brain	TWAS	c3	0.816966	1	MIER2,SYT5,PPP6R1,FIZ1,RSPO4,EGFR,VPS13D,PUS10,YWHAH,SLC25A4,CNPY2,MYH14,TTC9,BANF1,DPY19L1,B4GALT7,PIN1,OLFM2,PLVAP,RAB3A,TPBGL,CDC25A,ZFR2,ZC3H7B,DESI1,TBKBP1,PHOSPHO1,SEMA6A,CD276,ARID3B,TMEM51,RPP14,B3GNT7,THEMIS2,MNT,P2RX1,SPNS2,PIP5K1A,ZNF74,TRIM58,STRADA,ZNF324,SEPTIN9,FOXP4,KDM6B,KCNK3,PDF,COG8,LIN7C,ZSWIM4,KLF12,U2AF1L4,PADI2,BCL2L13,RRP7A,CYB5R3,ATL2,NECTIN1,SLC6A17,TRIM3,DDAH1,ASIC1,GGA1,POLR2F,NTSR1,ZNF512B,PSD4,CNIH4,ABLIM3,KCNIP3,TBC1D30,NDFIP1,KMT5A,CNNM1,FOXO6
MIR6843_3P	CUD	0.0024648	0.00591096	0.676687	80	0.988943	brain	TWAS	c3	0.676687	1	C2orf69,LDB2,TMEM263,TMEM33,MRFAP1,HLTF,CLOCK,CNNM2,DCUN1D4,NRP1,ADAMTS19,ARL6IP1,ITPRIPL2,GIPC3,MRPL19,TSPAN18,BAZ2B,VAPB,SYT14,MFSD6,MYO1B,C11orf24,PTPRT,IKBKE,GPLD1,NAP1L1,SPTBN1,ZNF839,GNG13,MYH10,SUMF1,CRK,LIN7C,RTP4,DNAJB1,PPP2R2D,STARD13,TASOR,GRM7,TMEM229B,GPX2,TEAD1,BTBD10,SLC25A36,EML5,FBXL7,MSANTD4,CBLN2,KCNA6,RAB30,PIGZ
MIR6844	CUD	-0.000357279	0.000949034	0.70657	276	0.761344	brain	TWAS	c3	0.70657	1	GOLGA6L9,GOLGA6L4,PSG9,SORCS2,CD83,LIN54,BMPR1B,ATP8A1,SEPSECS,SMARCA5,HLTF,CLOCK,BORCS7,RNF217,TMEM144,RAB5B,NRP1,NPIPB13,NPIPB3,NPIPB4,NPIPB5,ANKRD12,LGALSL,SP1,SLIT2,DSE,RAB27B,RIN2,LRRC39,S1PR1,ZNF148,TMEM169,CYBRD1,ITGA6,EP300,EMC4,ACTC1,CDH23,NEGR1,MAN1A2,TRIM9,HERC1,SNX1,ALG10B,ANGPTL1,FAM20B,C6orf62,ABT1,ZKSCAN8,SLC35B3,ALG10,KDELR2,RASSF8,SSPN,MRPS35,DNAL1,SNX21,MPP7,MYLK3,PLCB1,MTX3,ZNF607,ALG8,NMT2,ITGA8,HS3ST3B1,ATG14,CAPS2,GLIPR1,PDPK1,ZNF200,FLG2,ATP8B2,PTPRQ,EML6,MAGI3,PTPN22,MAP1B,ZNF257,TRAF3,ZNF121,LDLR,CRYBG3,USP49,STRIP2,PBX1,DISC1,DDAH1,HS2ST1,GNPTAB,FYTTD1,COL8A2,FPGT,EHF,EBNA1BP2,CPNE4,ARFGEF2,ZNF331,DDX43,SLC8A1,LRRC74B,SYN2,DDX18,KIF13A,FUT9,TES,TDRD3,ZNF208,TNFAIP8,TMEM63B,INO80D,ZBTB41,MST1L,PDE8A,ACLY,HBS1L,PGAP1,TRDN,PIGH,MAPK6,YBX3,CA10,ACVR2B,BRCA2,CTBP2,MMP21,SYNJ2BP,XPO4,COPS3,TMEM135,CREG2,RHOBTB1,ERC1,COG3,FBXO38,PPARGC1B,PNP,VAV3,CELSR2,DMTF1,ENPP4,RANBP17,GDNF,OPRM1,CLDN20,IREB2,JAM2,IQCJ,MICAL2,AGPS,PDE11A,FREM2,ARL8B,KCNJ1,RIC3,TMEM41B,CCDC28A-AS1,TXLNB,ACAD9,PIWIL4,MTMR2,ONECUT2,CD200R1,DENND2D,POLR3G,NOX4,CHORDC1,LSM14A,EMB,HLA-DOA,PRPF4B,ARMH4,TSHZ2,IMP4
MIR6845_3P	CUD	0.00066872	0.000966686	0.489085	148	0.539087	brain	TWAS	c3	0.489085	1	PAPPA2,BRD2,ZNF138,ZNF117,TBC1D1,EVC,PRDM4,KLHL8,CLOCK,CLCN3,TMPRSS11D,SH2D1B,TRIB2,PLXNA4,CHCHD3,DTNA,TRUB1,CCDC57,SP1,C11orf68,ZNF440,ZNF439,ZNF763,ZNF559,ZNF426,KPNA6,ZNF589,RIN2,ZNF594,SNRK,AP4E1,LHFPL6,LPP,ATP2B4,PIK3C2B,PLXNA1,TPM4,ZNF268,SLC12A5,PLD5,ZNF181,ZNF781,ZNF302,MXI1,MRTO4,ZNF135,ING5,VOPP1,CCT6A,LAMC1,KCNB1,ZNF808,ZNF701,ZNF611,ZNF28,ZNF468,ZNF677,ZNF765,ZNF761,ZNF813,ZFP90,TVP23C,SLC6A17,TASOR,AGAP1,GBX2,ARMC10,ZNF195,PLEKHM3,GTF2F2,EIF3L,ZNF124,PPARGC1B,ZFP1,DEGS1,ZNF493,ZNF676,SKP2,TNNI3K,HLF
MIR6845_5P	CUD	-0.00303932	0.00656275	0.643281	69	0.6959	brain	TWAS	c3	0.643281	1	ANKMY1,POM121,POM121C,PARL,ATG7,FBXL5,NGFR,KCNQ2,TSPAN18,CEACAM19,ERN1,PRELP,SLC25A29,TPPP,PGP,IQSEC3,TRIP12,DZIP1,GNG13,PHKG1,ZNF677,SDK1,BCL9L,GNAZ,SOGA1,USF2,UBR7,CPLX2,POLDIP3,RASD2,CYB5RL,TIMP3,FAM53B,GRAMD1B,SLC35F6,SDC3,ABLIM3,CDH8,FGF23,RCAN2,GPR137B
MIR6846_3P	CUD	0.00559673	0.0102917	0.586574	24	0.216959	brain	TWAS	c3	0.586574	1	VPS53,LILRB1,GALNT7,BTNL8,SETD1A,RNF165,AP4B1,DZIP3,VCAN,SP5,NR3C1,SLC26A8,CTPS1
MIR6846_5P	CUD	-0.00546745	0.00583409	0.348679	72	0.690515	brain	TWAS	c3	0.348679	1	CRHR1,SRRM3,CPLX1,CASTOR1,OSBP2,MDGA1,OR51E2,PRKCA,BMERB1,ZC3H7B,CHN1,MIDEAS,MPP2,KCNJ10,B3GNT7,HNF4A,INKA2,PEDS1,NAPA,RPUSD1,TPSB2,DDX39B,GPANK1,EIF5A,KCNAB2,GALNT6,DISC1,NCDN,NACC1,CPLX2,FAM53B,SRD5A1,NTSR1,LFNG,CHP2,LSG1,FOXK1
MIR6847_3P	CUD	0.00831891	0.0068905	0.227316	54	0.327654	brain	TWAS	c3	0.227316	1	NCOA4,SAXO2,LIMK1,SMIM14,GRM8,KBTBD2,FEZ2,PATJ,PPP3CB,CPNE8,ZNF268,LATS2,SLC44A5,KDM2B,HIP1R,C1QTNF3,BROX,KCNK15,RANBP10,CNOT2,FUT9,ADARB1,TAB2,TMEM43,ZNF195,KCTD1,CDH4,SPA17,VASH2,PTPN14
MIR6847_5P	CUD	-0.00109642	0.00462591	0.812644	104	0.955547	brain	TWAS	c3	0.812644	1	PARG,ZNF516,ZNF626,ZMAT3,PIGG,RNF212,HPGD,VGLL4,RNF185,ARMH3,SUFU,ARL3,OSBPL9,RAB5B,DTNA,TRAM2,YTHDF1,M6PR,HIF3A,EBF4,RPS6KC1,SEC22C,RNF165,PPP2R1B,PTGFRN,CA12,ZNF609,MTMR10,TRPM1,VANGL2,SKAP2,SLC13A3,DGKE,EYA3,COX6B1,ZNF585A,CBLN1,RNMT,MAP3K9,TTC1,ADAM19,ZNF550,ELOVL2,EXPH5,LEMD2,FRS3,VOPP1,ATP1B2,GALNT4,SZT2,ATP6V0B,SGPL1,ASTN1,EXOC2,TRIM22,TMEM161B,ACYP2,SCG2,TTC33,TAFA5,CTBP2,TTLL7,SAMD5,SH3TC2,RAB3C,ARL8B,ONECUT2,GNG12,CARTPT,MYO1D,ASF1A,HPSE2
MIR6848_3P	CUD	0.00246491	0.00590982	0.676615	80	0.988942	brain	TWAS	c3	0.676615	1	C2orf69,LDB2,TMEM263,TMEM33,MRFAP1,HLTF,CLOCK,CNNM2,DCUN1D4,NRP1,ADAMTS19,ARL6IP1,ITPRIPL2,GIPC3,MRPL19,TSPAN18,BAZ2B,VAPB,SYT14,MFSD6,MYO1B,C11orf24,PTPRT,IKBKE,GPLD1,NAP1L1,SPTBN1,ZNF839,MYH10,SUMF1,CRK,LIN7C,RTP4,DNAJB1,PPP2R2D,STARD13,TASOR,GRM7,TMEM229B,GPX2,TEAD1,BTBD10,SLC25A36,EML5,FBXL7,MSANTD4,CBLN2,KCNA6,RAB30,PIGZ
MIR6848_5P	CUD	-0.00215894	0.00624356	0.729503	64	0.752246	brain	TWAS	c3	0.729503	1	CRHR1,SRRM3,CPLX1,CASTOR1,OSBP2,MDGA1,OR51E2,PRKCA,BMERB1,ZC3H7B,CHN1,MIDEAS,MPP2,KCNJ10,B3GNT7,INKA2,PEDS1,NAPA,RPUSD1,TPSB2,EIF5A,KCNAB2,GALNT6,DISC1,NCDN,NACC1,CPLX2,FAM53B,SRD5A1,NTSR1,LFNG,CHP2,LSG1,FOXK1
MIR6849_3P	CUD	0.0140551	0.00803124	0.080109	50	0.452544	brain	TWAS	c3	0.080109	1	GPC1,RBPJ,RBMS2,RAB31,PRND,LUZP1,NIPAL3,CARMIL1,RNF168,SNX1,HID1,MFSD11,PLXNA1,MIDEAS,HEYL,RIMS3,SAP18,NALF1,ARPC2,TANGO2,MDM4,ADCYAP1R1,TEP1,SPTSSB,FOXP4,EMC1,STXBP5L,APOBEC3F,RNF44,SEPTIN3,VCAN,RAB22A,ORAI2,GRAMD1B,MPRIP,VASH1,S100A16,LARS1,USP31,MTR
MIR6849_5P	CUD	0.00024356	0.000992535	0.806153	40	0.306984	brain	TWAS	c3	0.806153	1	TIMM23B,HPSE,TMPRSS11D,EFEMP1,NOMO3,NOMO2,NOMO1,NEMP2,CRACDL,CDH12,KDM5A,NKD1,ECT2,CCDC68,ZNF124,CDH6,PLPP3,FMO5,METTL4
MIR6851_3P	CUD	-0.000948802	0.00815333	0.907359	39	0.123759	brain	TWAS	c3	0.907359	1	EN2,REST,PGM2,RBFOX1,ZNF131,IVD,SNRK,PLCB1,SERPINB1,TNR,GTDC1,STRADA,B3GALT1,ADAM19,SLC4A9,DDB2,DAPL1,ITGA5,RIMBP2,KDM7A,CNOT2,SCN2B,H2AX,EIF2AK2,SERTAD2,SMPD1,NR3C1,PLCE1,CYB561D1,ADGRF5
MIR6851_5P	CUD	-7.75E-05	0.000983428	0.937159	89	0.717564	brain	TWAS	c3	0.937159	1	LRRC27,ZNF253,ZNF737,RSPO4,SIRPB1,SAMD10,CLYBL,C6orf89,MDGA1,VPS13C,ZNF609,DOC2A,PDLIM3,PURB,ZNF286B,PDLIM7,NRIP2,XPNPEP3,EP300,PMM2,ADCY5,DDHD1,USP22,PNKD,HOMER1,PLEKHS1,ADAM19,DIAPH1,EHD4,COL11A2,TSPAN33,SLC39A13,RIMS4,SLC8A1,ZNF286A,SOGA1,UPK1A,ABHD13,CYB5R2,NECTIN1,MLXIPL,SDK2,TLE5,ADPRHL1,SH3RF2,FMNL3,ZNF284,BCAM,METTL21A,INSYN2B,CFAP44,ADI1,SSH3
MIR6852_3P	CUD	-3.65E-05	0.000967085	0.969853	181	0.549565	brain	TWAS	c3	0.969853	1	TIMM23,NBPF11,NBPF12,NBPF20,NBPF15,DDR1,RING1,SLC39A8,PLXNA2,ATP8A1,PRKG2,SH3D19,CLOCK,CBR4,VSX1,ZNF337,CNOT6,RAVER2,RBMS2,TTC14,DYNLT5,GHR,ASB1,SPOCK1,KCNH5,ZBTB1,ZNF589,ACOT13,BTN3A2,GSK3B,EP300,FOXP4,CCND3,PTK7,GASK1A,SUGP2,DNAJC15,PTGFRN,PDIA3,CASKIN2,CACUL1,MMP25,CLUAP1,MYO7A,FAM171A1,MXI1,FAM124B,WDR55,ZNF544,CXADR,YBX2,NBPF1,PDZD2,NPR3,ADAMTS14,ZNF83,ZNF677,C14orf132,SDK1,MRI1,TMEM98,RAB36,ADORA2B,MYL9,USP14,RPP30,AQR,RPRD1A,RHBDL2,BTBD3,ASB13,COBL,MASTL,AAK1,RSPRY1,PGAP1,YBX3,PRKG1,TRIP11,GJB2,TMEM26,ARID5B,PDE1A,SAMD5,TP53BP2,ATXN7,NBPF9,ONECUT2,TM9SF3,DAAM1,KCNA6,ZNF343
MIR6852_5P	CUD	0.00172413	0.00427009	0.686383	154	0.19011	brain	TWAS	c3	0.686383	1	LASP1,PSMF1,FAM53C,EGFR,TNRC18,RNF216,ATG7,DRAXIN,PUS10,LIMK2,PLXNA4,RAB5B,ETV3L,UBE2Q1,THBS3,POLM,RAB11FIP5,FBXO41,SNX32,BBS1,DRG2,ULK2,GSPT1,SDC3,KPNA6,CERS1,MAU2,ALX4,TSPAN18,STRN4,KCNE4,CUL3,ARID3B,ADARB2,NFASC,SLC26A9,MAPKAPK2,PTPRT,RIMS3,STK4,NCOA5,ELMO2,MRPS23,B3GNT7,SFTPA2,SIPA1L1,RGS6,SUSD2,CLDN9,GLYR1,HIPK1,PAX7,IQSEC3,FGFR2,TSEN15,FAM168A,BOK,CNTNAP1,DISC1,DNAJC13,COL6A2,ITGA5,SCUBE1,NACC1,FXYD6,NECTIN1,SOGA1,ALS2CL,ARHGAP33,CLIP3,CPLX2,GALNT1,NOS1,STX1A,CCDC169,ATF6B,GNAO1,CPNE2,TEPP,MMP15,AGAP1,TIMM10B,CYB5RL,RIN3,BTRC,CARMIL3,ATN1,SOX10,ANGEL1,ZNF496,NTSR1,TTYH3,DKK3,TMEM127,GFAP,ARHGAP19,ATG9A,PPP1R17,DCTN5,SHISA6,TBC1D16,NPTX1,MTF1
MIR6853_3P	CUD	0.000379344	0.000972948	0.696617	140	0.328697	brain	TWAS	c3	0.696617	1	TIMM23B,CDH13,CRISPLD2,LILRB4,ADGRL3,RXFP1,KLF12,TBC1D4,SPCS3,CEP44,HPGD,HELB,RBPJ,SDHA,SPATA9,ITGB1,NRP1,RSAD1,GAP43,ATP1B1,RHD,RIMKLB,RHOJ,MAP4K5,POLI,PRKAR2A,SLC4A5,SH3RF3,TMEM229A,ZKSCAN1,EP300,SLC27A2,FUT11,OXGR1,FREM2,PROSER1,P2RX2,MEIOC,C6orf62,ARHGAP21,MIER3,AVIL,ATG5,SSTR1,FIGN,ADSS2,RSU1,DCLRE1B,GTDC1,GRIK2,CCNT2,PTPN1,ZSCAN1,KPNA4,ITGAV,GCNT2,SLCO3A1,ATL3,KIAA1549L,DENR,NIPSNAP2,C1orf52,HS2ST1,SLC35A3,POC1B,MLIP,SAR1A,GLRX2,UVRAG,GVQW3,UHRF1,ATP2C1,PIGL,ZNF624,GLYR1,CCPG1,ARFGAP3,PACSIN2,ACYP2,RDH12,HSPD1,KCNK1,CTBS,ACVR2A,ELAPOR2,PSG5,NUS1,CEP57L1,USP47,PTPRM,SLC66A3,ALDH3A2,MCCC2,KATNAL2,SMCHD1,IGSF10
MIR6854_5P	CUD	0.00594938	0.00572979	0.29912	73	0.587448	brain	TWAS	c3	0.29912	1	CORO1C,CPEB1,THEG,TYW1,TMEM225B,COPS6,FRAS1,ZCCHC4,NFE2L2,SUFU,ACAA2,EXOC4,PRDM2,DDX60L,RAB24,KLRG1,SLC5A7,PCSK7,ANO10,IRF6,HID1,KLHL12,FMOD,STON2,GLCE,OSTM1,CD36,FBN2,RABGGTB,CXADR,CAPN15,ALDH1A2,METAP2,RETREG3,JAG1,DUSP22,CNOT2,CAV1,DOK6,NUFIP2,CPD,ADAT1,CCDC6,CLMN,ADRA2B,STARD7,TRIM66,PDE1C
MIR6855_3P	CUD	-0.0086536	0.00604553	0.152315	73	0.488375	brain	TWAS	c3	0.152315	1	MEAK7,PM20D2,VKORC1L1,ZNF25,MAPK10,CLK4,C1orf50,SLC4A5,ZNF594,BICD1,L3MBTL1,MAP1B,CPS1,FMO2,MDH1B,ESYT3,GSAP,OCLN,LCP2,KAT6B,SV2C,PDZD2,TK2,PNPLA1,CLEC4D,GAN
MIR6855_5P	CUD	-9.45E-05	0.000988342	0.923818	64	0.826155	brain	TWAS	c3	0.923818	1	GRIK5,TCAF1,DDIT4L,SEC14L2,PATZ1,KPNA1,NT5C2,CASP3,FBXL20,ARHGAP12,GUCA1B,DPP8,AHI1,GUCD1,PCSK6,CACNB4,LTN1,PJA2,CAMTA1,USP44,POC1B,CLIP3,ZNF345,ZNF470,SUMO3,HINFP,CFAP210,LSM2,CCDC82,BRI3BP,SEMA6D,C5orf22,IMPG1,RASAL2,SRPK1,EPHA3
MIR6856_3P	CUD	-0.0115298	0.00637708	0.0706066	56	0.908423	brain	TWAS	c3	0.0706066	1	INPP5A,HOMER2,ATP8A1,TXK,SUFU,GPAM,RBL2,RPGRIP1L,NCMAP,CDKL1,MIB1,GNA13,TTLL2,ZNF619,ANKRD26,NALF1,DNER,CHP1,CACNB4,CSTF2T,ERBIN,CAMTA1,ELOVL1,TMEM25,ALS2CL,RPRD1A,FHOD3,CALN1,SERTAD2,MYO18A,LETMD1,TMEM127,ZC3H7A,CHPF,FCGR1A,VPS26B
MIR6856_5P	CUD	-0.00196151	0.00618737	0.751229	68	0.568591	brain	TWAS	c3	0.751229	1	DUSP8,LILRA1,GP6,TMEM121B,USP13,GFPT2,MLEC,ACTR1A,BTBD9,NMBR,SCN7A,SMIM43,GAP43,TOM1L2,NSD1,TMA7,C1QTNF1,ARHGAP31,NT5E,PTGFRN,SMAP2,RIMS3,BASP1,DRICH1,GCH1,RANBP1,MAP1B,ZNF671,ZKSCAN8,C11orf91,PEG10,ATP1B2,SMUG1,SDK1,NDRG3,SOGA1,SUMO3,LGR6,C2orf73,AAK1,SF3B1,KLRC3,ARF3,XYLB,GNG5,ATRAID,CBFA2T3,SFMBT2,RBFA,NR3C1,SPA17
MIR6857_3P	CUD	-0.00743269	0.00739644	0.314944	57	0.378382	brain	TWAS	c3	0.314944	1	NSF,MAPK9,DRD5,FRAS1,MAPK10,RUNX2,NSUN7,SMIM43,MOB1A,NRCAM,TTF2,HERC1,PDCD7,KCNK12,RLBP1,COL2A1,B3GALT1,DUSP3,NPL,CCDC102B,ABI1,PAPLN,MAP4K4,SDC3,DAP,NF1,MAP3K20,STXBP5,ZNF652,GNS,UMPS,C1orf115,SNRPN,CLCC1,PARP8,PAK2,DPH3,GAN
MIR6857_5P	CUD	-0.00347071	0.0057974	0.549395	66	0.179151	brain	TWAS	c3	0.549395	1	TAP2,ADGRA3,PSMD2,LMO7,RASGEF1B,HSD17B11,SLC25A23,SGCB,BMP7,MYO15A,IFNLR1,TMEM169,MICU1,ATP2B4,BTN3A1,SRXN1,ENPP1,BRWD1,CLIP3,ZNF585B,TRIM67,MAP10,DCLRE1C,TADA3,PLEKHS1,CRYBG3,ZMAT2,WARS2,SLC39A13,RPS6KA1,PARPBP,NECTIN1,DEPDC1,TOM1,RTKN2,ACVR2A,AGPS,TP53AIP1,TULP1,CREB3L2,ILDR2,PKP2
MIR6858_3P	CUD	0.000158155	0.00925322	0.986363	28	0.440085	brain	TWAS	c3	0.986363	1	NF2,ENTPD1,SH3PXD2B,OVOL1,SGCD,ELK4,ATG5,CRTAP,MFGE8,JAG1,SRI,IRF5,ACVR2A,SEMA3D,PRSS54,DENND5A,CREBL2,ROCK2,DGKH
MIR6858_5P	CUD	0.0061995	0.00712935	0.384533	45	0.532078	brain	TWAS	c3	0.384533	1	SNPH,GRSF1,LEPROT,ESYT1,ZDHHC6,CCDC178,MIER1,S1PR1,ATP12A,SEMA7A,GRIN2A,BCAT1,CD84,CCDC127,KIAA1549L,FAM168A,EXOC8,LUZP1,FMNL3,SLC25A36,ZNF99,GPR65,RNASE2,GABRA6,TMCO1,SH3TC2,ZNF652,GFRA1,ENDOD1
MIR6859_3P	CUD	-0.0184375	0.00960209	0.0548385	33	0.403679	brain	TWAS	c3	0.0548385	1	CDH18,CRABP2,RAB11FIP5,MAP3K11,BTN3A2,MINK1,IRF6,ANKRD10,MYLK2,GPRC5B,ERO1A,PHACTR4,HS3ST3B1,AP4B1,STK4,RIIAD1,PDE3B,KLRK1,BRF1,SS18L1,ATP1B3
MIR6859_5P	CUD	0.00101294	0.00441606	0.818577	145	0.85921	brain	TWAS	c3	0.818577	1	LRRC27,DDX52,CTNNA1,HLA-DRA,PM20D2,SLC26A1,RNF212,ATP8A1,C4orf33,OR2L13,PRDM4,SETD4,DYRK1A,KPNA1,CEP135,SUFU,TRIM8,ARL3,RNLS,SNX25,TTC14,TCP1,HERC3,WDR19,SPTLC3,FAM120B,MN1,XBP1,EXOC6B,STAMBP,MACO1,GCFC2,GALR1,NRCAM,C17orf67,SKA2,GDPD1,ALDH1A3,CD302,ERCC1,HIF3A,CSNK1G3,PDCL3,ZNF609,EGLN3,BAZ1A,SC5D,MTMR10,DDO,GPLD1,ALDH5A1,CAP1,MIER3,ARID4A,PPM1A,LMBRD1,ITGB8,SEC63,C1orf198,IMPACT,STK39,TBCA,RABL2A,ITM2B,RCBTB2,KPNA3,GANAB,USP49,PLEKHB1,RBM20,AGL,TMEM126B,ASTN1,RASAL2,ZNF264,METTL13,DDX17,HDAC9,BUB3,LMAN1,INO80D,ZBTB41,ESYT3,FAM98B,RABL2B,STYK1,SPATS2,ACVR2B,VWA5A,ZDHHC3,KRAS,CTTNBP2,STXBP5,CRADD,MMACHC,MYADM,TOR1AIP1,TLL2,PDE1C,WDR36,LMBRD2,KATNIP,TMEM19,CREB3L2,STK35,SEC22B
MIR6860	CUD	3.50E-05	0.000979026	0.971521	114	0.804022	brain	TWAS	c3	0.971521	1	CMTR2,PLEKHM1,FMO5,ACP6,ATP8A1,PLOD1,APBB2,RBMS2,NRP1,TCTN3,HIVEP3,PRND,YTHDF1,GIPC3,SLC25A12,H6PD,RPL28,ZNHIT6,PPP3CB,IPO9,FMOD,ZNF322,AHI1,NUDT19,GPI,SEC63,TANGO2,ABCB8,SEC14L1,FOXP4,WNT4,ARNT2,SPRTN,SAR1A,KCNB1,RYBP,PTEN,AKAP13,SMPD1,NLRP14,TMEM41B,NECTIN1,NOS1,CMKLR1,CKAP4,BTRC,NUFIP2,SSH2,TPI1,KCNK2,PPP2R2B,GABRA1,GDNF,SRR,TMEM127,SIKE1,IFT122,SIDT1,DDX11,DCTN5,GAB2,CHL1
MIR6861_3P	CUD	-0.00458869	0.00918529	0.617379	34	0.405693	brain	TWAS	c3	0.617379	1	LYPD8,NDST1,TMEM50A,COL13A1,DPY30,PIGM,HECTD4,KIAA0040,GRIK2,TRAF3,RTF2,KCNB1,CNOT2,PHLDB1,TTC19,MARCHF2,SACM1L,LYST,GABRA1,SYNJ2,CBFA2T3,GOLPH3
MIR6862_5P	CUD	0.00209796	0.00769039	0.785005	39	0.940023	brain	TWAS	c3	0.785005	1	TMED3,BTBD1,XPO1,MAPK8,MDGA1,ITGA3,ALOX15,ATP2B4,TRPM1,TNN,MDK,CHID1,NECTIN1,ARMC3,ARF3,CADPS,ATXN7L3B,SNX18,ADAM22,AKIRIN2,NUDT19,DTD1,KCNA6,CAMK4,USP31,KLHDC1
MIR6864_3P	CUD	-0.00454555	0.00719491	0.527536	54	0.211404	brain	TWAS	c3	0.527536	1	RFLNB,GASK1B,MAPK3,KIRREL1,ZNF443,PLA2R1,RPL13,USP22,STK39,SV2B,EPB41L4A,MTCH2,ZNF331,POT1,HDAC9,ZBTB41,ANTXR1,RSPRY1,BMPR2,ARHGAP29,ABCB10,EMP2,MTARC1,CCT6B,KHDRBS2,CDK2AP1,RBM8A,CHL1
MIR6864_5P	CUD	0.000503876	0.00645784	0.937808	57	0.555544	brain	TWAS	c3	0.937808	1	DDX52,SUPT3H,UCHL1,GLO1,RSPO3,ZNF691,JARID2,CPNE8,FAM20B,KDM5B,ERAP1,RASGRF2,BPHL,RITA1,JPH2,ZFP82,TICRR,ZNF680,RABL2A,HSBP1,SLCO3A1,SGO2,TIMP4,MANBAL,ITPK1,CPLX2,HEYL,AAK1,RABL2B,APBB1,SOX10,SLN,GNS,CENPO,BTBD6,E2F6,MPHOSPH9,TNFSF4
MIR6865_3P	CUD	-9.30E-05	0.00877342	0.991544	40	0.733751	brain	TWAS	c3	0.991544	1	MEIOC,MAPT,NSF,KRBOX5,SLK,CC2D1B,C11orf71,JARID2,KCNQ2,GPX1,PCSK7,SPATA33,C6orf62,BHMT2,ZNF773,TMEM170B,KDM6B,TSPAN9,BTAF1,F13A1,GRID1,BMI1,FMNL3,COX14,ELFN2,AKIP1,PLEKHO1
MIR6865_5P	CUD	1.66E-05	0.000988152	0.986562	60	0.82627	brain	TWAS	c3	0.986562	1	FLT3,PALLD,GLO1,DCUN1D4,EPHB1,PTGFRN,FADS1,MYO9A,SNCAIP,BBOF1,SPECC1,GCH1,IFT57,CHD5,CAMTA1,ATP9A,RNF125,GALNT4,ARFGEF2,UNC13D,ABR,NIP7,DUOXA1,PSMB5,TMEM52B,ZNF214,VSIG10L,PLEKHM3,IDH1,ZNF124,STXBP3,AK9,ATP10B,ATXN7,ZSWIM5,RAB43,FAM76B,ACY3,DLG1
MIR6866_3P	CUD	0.000398589	0.00569629	0.944215	76	0.489599	brain	TWAS	c3	0.944215	1	TMEM128,ZNF843,WASHC4,RSPO3,JARID2,TOMM70,XRCC5,CYBRD1,CPNE8,FOXN2,DLG5,CEP97,AFG1L,SLC12A2,PPP3R1,CRKL,CCNT2,FGFR2,TAPBP,ILRUN,STX6,LRRC1,CHST9,PTEN,SFXN1,AP1S3,GPN1,GPATCH2L,SLC22A3,ZNF611,ACVR2A,SLC43A3,ZFP91,ATXN7,COG5,PHACTR2,SEMA4B,BPGM,CD2AP,ENDOV
MIR6866_5P	CUD	1.08E-05	0.000989466	0.991258	60	0.80363	brain	TWAS	c3	0.991258	1	FAM53C,PNRC1,OCM,FAS,ISG20L2,BLZF1,YPEL2,ASCC1,ADARB2,MORN4,NUAK2,GLCE,ALCAM,THEMIS2,DNAAF10,CDC42SE1,PIP5K1A,ZNF91,ZKSCAN2,BROX,DDX6,ZNF583,KAT6B,TUBGCP5,ALS2,DPY19L3,SCG3,ADA2,KLK10,ARHGEF40,TMEM132B,KCNA1,CBLN2,SEC22B,PAK2,NUDT5
MIR6867_3P	CUD	-0.00341251	0.00482101	0.479043	83	0.90823	brain	TWAS	c3	0.479043	1	ZNF37A,IFRD1,EFEMP2,GPR161,ZNF440,RBL2,ZNF589,BSN,RABEP1,NUP88,WSCD1,TMEM39A,LIFR,PMEPA1,VAPB,SLC14A1,PI4K2A,CD300A,TRIB3,CR1,ENPP1,GPRC5B,KCNMA1,ARMC9,HOMER1,EPAS1,ZBED10P,ZNF135,KPNA4,STRIP2,PTGER3,ZBTB4,TIE1,ZNF343,TTC19,FAM170A,SESTD1,AGAP1,STYK1,TMEM121B,ZNF99,LYRM9,CPD,ASIC1,GPATCH2L,ZFP1,RAB4A,DTX4,RETREG1,HS1BP3,ATXN7,STK38L,EDEM1,BARX2,SPEG,SEC22B,TAGAP,NFASC
MIR6868_3P	CUD	-0.00746957	0.00396737	0.0597341	168	0.316586	brain	TWAS	c3	0.0597341	1	SYCE1,TMEM273,AP1G1,ZNF737,G3BP2,TMEM248,SMIM14,SLC39A8,EIF4E,ANTXR2,PRKG2,MLEC,STIM2,RUNX2,ADGRF5,SLC2A12,KPNA1,CLCN3,WBP1L,CFAP97,RBFOX1,EPHA5,UBA6,RAB5A,KY,SORBS1,GPRIN3,TDRD1,ABLIM1,ACAN,POLG,KPNA6,PDE4C,DGAT2,TSKU,FRK,THSD4,FOXN3,TTC7B,PRKCA,RAB3IP,EPDR1,GXYLT1,PUS7L,SGCD,NEGR1,FRMD6,FERMT2,DENND4A,RASSF5,CDK19,TSHR,NALF1,CRTAP,CRTC3,SV2B,PIP5K1A,POGZ,CLMP,DCAF7,TECPR2,SP140,MMUT,DECR2,SEPTIN9,LDLRAD4,PLG,AGPAT4,METAP2,ELK3,FYTTD1,LMLN,SLC35A3,EHF,KCNB1,ASTN1,RASAL2,ERBB4,EIF4E3,GPR26,TNFAIP8,NOX4,NAALAD2,ENC1,ZDBF2,NUDT12,BTBD3,ZBTB41,CAMSAP2,NAV1,AAK1,PLCXD3,KLRK1,TIMM10B,DUSP18,TIMP3,ZNF404,ARHGEF26,SRP19,ZNF670,TMEM132B,ALKBH8,PGGT1B,KTN1,VCL,DNAH5,OTULINL,RAB3C,FGF1,PTPRM,C1orf115,PDE3A,ONECUT2,TFDP2,KIAA1549,CCND2,CD81,CETN3,MARCKS,ATP2A1,GALNT15,SMAD2,NOTCH2NLA,ILDR2,TOM1L1,C11orf97
MIR6869_5P	CUD	0.000138349	0.000988992	0.888748	51	0.370025	brain	TWAS	c3	0.888748	1	VSTM4,SGMS1,C2orf74,CC2D1B,ZNF518A,CYP4F3,ASL,NAMPT,WDR20,PAK1IP1,PLPPR4,SDHC,PSMB5,RSPRY1,CA10,RTKN2,DNAI7,BRAT1,CYP4F2,TRIM33,ADI1,NDUFAF4,POGK
MIR6870_3P	CUD	-0.00678638	0.00823101	0.409661	40	0.318136	brain	TWAS	c3	0.409661	1	UBE2D3,PLXNA2,C1QTNF7,VNN1,SLIT2,DSCAM,GCDH,MIS12,ITPA,ATP1A4,CCP110,KPTN,BLOC1S2,CPNE4,OPA1,LSM2,WAPL,ACAA1,COMMD9,FTO,MAP3K8,DCAF17,KAT14,ZNF493,PSMA7
MIR6870_5P	CUD	-7.34E-05	0.000698656	0.916356	151		brain	TWAS	c3	0.916356	1	COTL1,STAC2,MIEN1,WNT3,PSMF1,SNPH,SIRPB1,ACTB,AFAP1,RERG,CAMKK2,NKAIN1,BSDC1,TMEM54,PHC2,ATAD3C,DYRK1A,PLXNA4,ITGA3,ACSL5,GATAD2B,UBAP2L,ZBTB7B,TRAM2,ZNF691,CNTNAP1,CHRNA4,PACS1,CLSTN1,SNX29,PLVAP,PIK3R2,MINK1,SHISAL1,NAT16,DEF8,TMEM222,NFASC,CDK18,KCNJ10,MPZ,ANKRD26,SF3A2,DIRAS1,PIP5K1C,PVALB,SCGB2B2,INAVA,RSU1,SLC6A17,ADORA3,CELF3,SLC9A8,ATP9A,ZNRF2,PCDHB11,NAPA,CXADR,FAM234A,FOXP4,IGSF11,TCP11L1,TNFSF12,VAMP2,PDLIM4,PRC1,FAM174B,RANBP10,PDE1B,SLC8A1,CPS1,RBM23,SLC7A8,SOGA1,TMEM63B,APLNR,MED19,CTNND1,GPRC5A,CCDC102B,HEYL,PPP2R2D,FGF1,PANX2,STIM1,XYLB,LRP8,DPYSL5,RAB11FIP4,CNST,MNT,SH3TC2,PRR5L,MAT1A,IHH,CHPF,TMEM198,LSAMP
MIR6871_3P	CUD	-0.00773395	0.00529134	0.143844	94	0.555821	brain	TWAS	c3	0.143844	1	ZNF639,CDK6,CALCR,TLL1,SLK,TRIB2,SP1,NSD1,SRSF10,FABP3,CARMIL1,KMT5C,ADAMTS17,SIDT2,ABHD5,PPIC,IREB2,ADAMTS7,PDIK1L,TRIM9,TEAD2,IPMK,KDM5B,ARL14EP,ZHX3,KNOP1,COL19A1,P2RX5,COL5A2,COL2A1,SETDB2,PXDN,TRAF3,COL5A3,KIF26A,IQCJ-SCHIP1,PPP1R14C,PMP22,P2RY1,ZMIZ1,B4GALT2,SPARC,BDKRB2,FSTL1,KDM7A,CBX6,CAV2,DTWD2,OPN3,ATAD1,SESTD1,ZNF396,PXYLP1,PRKG1,IRGQ,C1orf52,DNMT3B,ROBO1,UBE2Q1,SERF1B,FYN,DENND2B,BVES,RAB30,LYSMD1,USP43,DGKH,DYNLT1
MIR6871_5P	CUD	-0.00355642	0.00733916	0.627973	40	0.705648	brain	TWAS	c3	0.627973	1	PGPEP1,CD302,ACSL3,GPR155,TIMM21,COX20,ARMC9,ALCAM,ZFP82,PAK1,GAS2L2,CELF3,PCDHA2,PCDHA3,PCDHA4,PCDHA6,PCDHA8,PCDHA9,PCDHA10,PCDHA11,PCDHA12,PCDHA13,PCDHAC1,FSTL4,UMAD1,SLC8A1,VEPH1,NAV1,ATL2,FZD7,ELOVL4,ADAM22,GNGT2
MIR6872_3P	CUD	-0.00655346	0.00630008	0.298239	50	0.391444	brain	TWAS	c3	0.298239	1	ACTB,COL25A1,FAM200B,PLSCR4,ATP1B1,EPB41L5,CSGALNACT2,DDX5,ATP6V0E2,NFYC,SH3BGR,MED13,PNKD,RAP1A,TPO,MEF2A,ZNF671,NUDT3,DNMBP,SLC8A1,SYNE2,ZNF638,EIF5A2,SRSF11,CNTNAP4,SVIL,HTR1F,NR3C1,HDAC2,FECH,KCNG3
MIR6873_3P	CUD	-1.26E-05	0.000492265	0.979647	316		brain	TWAS	c3	0.979647	1	USP10,CDH19,PCSK4,TLE5,ZNF610,ZNF578,ZNF808,ZNF701,ZNF611,ZNF28,ZNF468,ZNF816,ZNF415,ZNF765,ZNF761,ZNF813,CACNG8,LENG8,PPP6R1,IL17RA,PLGLB1,WNT8A,ZNF107,ZNF138,ZNF117,SLC7A11,EVC,CTSO,ZNF718,ZNF721,MOB1B,ANTXR2,SANBR,TBC1D19,GABRB1,RNF185,CNIH3,CDC42BPA,PDGFA,ZNF557,PROM1,BTRC,WBP1L,TUT4,SORBS1,CC2D2B,TM9SF3,SNCA,CCDC178,DTNA,WDR27,STK17A,IFIT2,RPP30,MSL1,CBS,PRDM2,ILDR2,GPR161,SMARCA4,ZNF440,ZNF439,ZNF763,ZNF317,ZNF426,RIMKLB,UNC13A,RIN2,SLC30A7,CARMIL1,SMTNL2,ZNF594,RABEP1,PITPNM3,ADPRH,MAN2A1,EP300,GPR176,ZNF778,SNRK,DENND4A,LPP,PLXNA1,EFCC1,PDE7B,ZNF268,STON2,ENPP1,MYLK,SETD9,PCP4,EPB41L3,ARL15,GLCE,RBFOX2,CYTH4,EYA3,WDR45B,ZNF302,ACER3,SLC12A2,LACC1,CTTNBP2NL,MAGI3,THSD7B,HNMT,NAMPT,ZNF772,PLEKHA6,MAP1B,ZNF676,ZNF99,ZNF728,ZNF730,ZNF91,ZNF135,ZNF544,HLA-DOA,TAF11,LTN1,MAP4K2,KIAA1549L,CD44,PGM2L1,NELL1,PEG10,SOST,CFAP97D1,DISC1,ARHGAP42,KCNK6,USP6NL,KCNS1,SYS1,ZFP90,SCN2B,MZT1,TVP23C,ZNF100,ZNF208,KRIT1,GPATCH2L,ZDHHC22,CPLX2,FAF2,RPRD1A,ZBTB40,ARHGEF3,AGPAT1,WSCD2,NIPA1,MRO,F7,CALU,NUAK1,AGAP1,TRABD,SBF1,ZNF195,B3GLCT,SGMS1,ASAH2B,RTKN2,GRAMD1B,KAZALD1,TMEM135,ZNF493,SRP19,IKBIP,COPS2,ZNF670,ZNF124,SEMA3A,TBX5,FAM102B,ALKBH8,NPAT,SMIM8,SLAIN1,TMCO1,ADRB2,SH3TC2,METTL8,ZNF514,SV2C,MARK1,ONECUT2,CADM2,LYSMD3,ST8SIA1,SLC22A15,PLA2G7,ADCYAP1,MAP3K2,LRIG3,RNF213
MIR6873_5P	CUD	6.17E-05	0.00098065	0.949841	95	0.796585	brain	TWAS	c3	0.949841	1	LILRA1,ANKRD36C,TMEM127,ANKRD36B,DCLK2,STUM,DACT2,C6orf120,GASK1B,SLC15A4,PLOD2,SMG1,STRN4,ZSCAN29,MYO9A,KIF21B,KLHL12,CNDP2,VANGL2,RIMS4,SLC13A3,SLC22A23,GSTT2B,CERS2,CELF3,DCAF7,WDFY2,ZMAT2,NUDT3,ILRUN,TRAK1,UCP2,PRSS37,CACNA1E,LAMC1,ZMIZ1,EXOC7,BIRC5,SLC7A8,FASTKD2,BCAM,FGF1,AGAP1,ADCY6,EXOG,RELCH,SLF2,DNAI3,DNMT3B,DAP,LRRC55,PRSS23,DKK3,GNGT2,POLR1D,CD200R1,TLL2,CAMK4,NPTX1,ST8SIA3
MIR6874_3P	CUD	-0.00790573	0.00482216	0.101118	85	0.479936	brain	TWAS	c3	0.101118	1	ZMAT3,AHSA2P,MAN2B2,LRP2BP,ALG14,TMED4,HMGCS1,CLEC2B,CLEC1A,LIMS1,LRRC58,CHMP1A,KATNBL1,FAM20B,TBCEL,PLEKHA1,DLST,ATP6V1C2,C6orf62,BRWD1,CDHR3,ZC3HAV1,CLEC5A,RGS2,PRRX1,FMO3,TMEM25,TDGF1,AP5M1,CFH,PSME3IP1,DSEL,ZC3H14,KCNIP1,KICS2,NHLH2,ANKRD28,CFHR1,SPHKAP,SMCHD1
MIR6874_5P	CUD	-0.00513401	0.00888537	0.563396	39	0.0685491	brain	TWAS	c3	0.563396	1	GALNT7,RAB3B,SH3PXD2B,GIPC3,MIXL1,ANAPC16,ARHGEF7,KPNA4,SPX,FYTTD1,NFS1,RNF44,ZNF503,SERTAD2,SLC1A4,TRPC6,MAP4K4,RAB3C,CADM2,CD247
MIR6875_3P	CUD	-0.000284327	0.000686355	0.678686	310		brain	TWAS	c3	0.678686	1	TMEM273,AP2B1,MYO19,ARHGAP28,DNAJC18,MAPK9,ZFP62,TCF19,SRSF12,MAP3K7,EGFR,NIPSNAP2,CDK14,CDK6,CRMP1,NDST3,IFNAR1,MOB1B,ADAMTS3,RUFY3,GYPE,FBXL5,LYPD6,NIPAL1,TEC,CDH18,WBP1L,UFSP2,PLXNA4,CACHD1,AK4,RNF217,RSPO3,EPHB1,NCK1,RASGRP3,FAM98A,CCDC15,CDON,SND1,NRF1,TTC14,UBE2K,PDCD2,PCYOX1L,ANXA6,G3BP1,SMOC1,MPRIP,EPN2,ULK2,KIF1B,RIMKLB,CEP41,TATDN3,KCNK2,MAN2A1,RPL7L1,TBC1D2B,KATNBL1,NUDT13,DENND10,PTGFRN,IPMK,CCDC6,TDG,EAPP,SOAT1,ADIPOR1,MDM4,RBBP5,DSTYK,UROC1,ACADSB,IRAG2,ITPR2,DNAL1,ONECUT2,MALT1,CDK19,SLC38A9,SETD9,BRWD1,DGKE,EPB41L3,WDR64,COL9A1,PHACTR4,RAB40B,FAM210A,GLB1,MXI1,RNPC3,SEPTIN10,ANK3,CTSS,FLG,TRAF3,RIOX2,SLC35F5,DPP10,PID1,GPR55,FNBP1L,ILRUN,CAMK4,NR5A2,PLXDC2,NUDCD2,PTGER3,CLCA2,LMO4,NEUROD1,DNAJB4,EHF,B4GALT6,SSBP2,CHST9,ID4,SKIL,STXBP5L,ANO3,LIN7C,BCL2L2,MANEA,FUT9,TTC19,TDRD3,CUX1,SNX13,HDAC9,ZNF22,DTWD2,UNC13C,CCPG1,ZSCAN30,TRMT6,ADK,CRIM1,CYP1B1,KDSR,TAB2,ERC2,ZNF503,PCTP,ANTXR1,AAK1,RAB22A,WDFY1,TEAD1,FAR1,DMXL2,MYO5C,CEP126,AP1M2,ANKRD30A,ITGA9,B3GLCT,NRBF2,LZTS2,SRP19,MCC,GPATCH2L,EML5,KIF2A,TMEM132B,CLIC5,PGGT1B,KCNIP1,CDK17,RPGRIP1L,KCNA5,EEA1,CRADD,CDK2AP1,PRRX1,NCOA1,PDE6C,TSPAN14,WDR7,NECTIN3,GRAMD1C,LPIN2,GREB1,KIAA1549,PTCHD4,PDE4DIP,CYP27C1,CHST2,TSHZ2,MTR,IGSF10,ADAMTSL3
MIR6875_5P	CUD	0.000666306	0.00560772	0.905418	75	0.896625	brain	TWAS	c3	0.905418	1	HYDIN,CANX,PDS5A,DENND1C,CNNM2,ACSM5,NDST1,OLFM2,BLOC1S3,EFCAB13,SLC51A,MCMBP,WASF2,ENTPD5,HECTD4,PPP3R1,PLEKHS1,VAMP1,PGM2L1,CSTPP1,TSPAN9,FSTL1,LY6G5C,YME1L1,CIAPIN1,ZKSCAN7,MAPRE3,TMEM87B,DTX4,HYKK,SV2C,BAIAP3,COLQ,GK5
MIR6876_3P	CUD	-0.00128709	0.00747376	0.863269	47	0.487585	brain	TWAS	c3	0.863269	1	INPP5A,TYW1,TTC39A,LRRC4,CDH13,SELENOT,ZCCHC17,ACSL3,COL24A1,CTNNA3,UBL3,GCOM1,POLR2M,ATP5F1C,GPD2,PRPSAP1,PUS7,KLF11,ABCG1,ARFGAP3,TRDN,DPY19L3,GJB2,LPA,DYRK4,RAB21,CTPS1,TENM4,PIAS2,RNF6
MIR6876_5P	CUD	-0.00234126	0.00392307	0.550646	159	0.615537	brain	TWAS	c3	0.550646	1	LENG8,DDR1,TAP2,TRRAP,CDK6,CAMK2D,PCGF3,AFAP1,LRIT3,BMP3,CCDC149,MSMO1,HLTF,TSC22D2,KIAA0825,AK4,RAB5A,GLRB,HERC3,TMED4,PLSCR1,FBXO41,C10orf82,RAB11FIP2,TRAF3IP1,NDUFA10,SPOCK1,ZNF709,EPHA8,NIPAL3,ARIH2,ALOX15,PITPNM3,MAN2A1,ACKR2,PEAK1,HMG20A,WASF2,ZNF609,IGDCC4,ELK4,SRGAP2,ZXDC,ANGPT4,MLH3,CDIP1,NABP2,EEF1AKMT3,NALF1,FN3KRP,ZNF585B,TTC13,MAP10,RAD18,ABHD2,ANKRD45,TNR,PIP5K1A,SNX27,DCAF7,IL18BP,FAM168A,JMJD8,RNF157,SEC14L1,CSTF2T,VAMP2,PARPBP,FEM1B,ATOX1,ASTN1,RANBP10,SDK1,LANCL1,CREB3L2,LUC7L2,ELFN2,CSNK1E,SCN2B,MPZL2,TMEM25,SOGA1,KLHL7,MASP1,TRIM22,PDP2,AAK1,ALS2,RAB15,AP1S3,MYO5C,FAM222A,ACVR2B,RTKN2,GRAMD1B,TAL1,MPRIP,TTLL7,SSH2,BLMH,GPATCH2L,E2F7,HMGXB4,FRZB,DLEU7,INSM2,VCL,RPA1,SH3TC2,SV2C,NR3C1,TVP23A,ONECUT2,ZNF664,PARP11,PRLR,SHISA6,ADGRF2,VPS26B
MIR6877_3P	CUD	-0.00889933	0.0079498	0.262952	30	0.057062	brain	TWAS	c3	0.262952	1	RABGEF1,LRPAP1,NPY2R,RCAN1,LRBA,FBXW7,KBTBD2,SRSF10,NPEPPS,LRIG1,NCR3LG1,MRC2,NEDD9,GLUD1,CAPZA1,ARHGAP32
MIR6878_5P	CUD	-0.00406667	0.00371735	0.273969	168	0.616082	brain	TWAS	c3	0.273969	1	CORO1C,ST3GAL2,ZNF19,GRIK5,PSG1,PSG4,LILRB4,SNPH,CTNNA1,RNF39,TCAF2,EGFR,SUMF2,ZNF800,GCC1,UBQLN4,IQGAP3,TRAM2,CSTB,ICOSLG,SP1,TESPA1,PDPN,SLC8A3,PGPEP1,RPRD1B,RABEP1,MAN2A1,ZCWPW1,GIGYF1,GASK1A,PPHLN1,SYT14,PCDHA2,PCDHA3,PCDHA4,PCDHA6,PCDHA9,PCDHA10,PCDHA11,PCDHA12,PCDHA13,PCDHAC1,NAV1,KDM5B,NECTIN1,TBCEL,BPTF,RASSF8,ZNF605,PCSK1,TSHZ3,NFYC,NETO2,PAK1,HS3ST3A1,HS3ST3B1,SRRM4,ABHD2,ARPC2,CHPF,SEPTIN10,GOLPH3L,POGZ,CELF3,NAMPT,ATP7B,ADAM19,ZNF391,ATG16L2,STAM2,PRPF40A,NEDD9,PBX1,EZH1,MTCH2,SEC31B,SEMA4G,ATP1B2,ARL4A,ODAD1,GAREM1,TMTC3,UMAD1,SLC8A1,DDX6,ATP13A3,KLF12,RAB6C,RAB6D,STRN,INO80D,PIKFYVE,CALN1,AAK1,FZD7,MAX,OSBP2,B3GLCT,VWA5A,SIAE,CTNND2,CNTN5,FBXL7,GNGT2,BVES,IMPG2,TIGAR,CHORDC1,MPZL1,ERMAP,SMAD2,EBF3,ABCC4,SF3A3
MIR6879_5P	CUD	0.00754936	0.00425852	0.0762674	103	0.186736	brain	TWAS	c3	0.0762674	1	KIAA0513,TCEA2,TRIM26,HLA-DOB,TRIM4,KCNJ6,FAM53A,CDON,SLC37A1,MAP3K11,KBTBD2,LUZP1,LDLRAP1,SDC3,COL16A1,RTKN,NRIP2,TSPAN9,CERS3,GOSR2,STEAP2,WASF2,PPM1M,STAB2,KIF21B,NAV1,ATP2B4,ZNF862,ST3GAL5,SSR1,C17orf67,CHAF1A,VPS39,ANKRA2,COL5A3,MRPL4,NFYA,KCNB1,RGMB,SOX10,CBX7,RASSF4,NOS1,SLC6A17,ACVR2B,TENT4A,CLIC5,KCNIP1,TLL2,SATB1,PRMT6,STK35
MIR6880_5P	CUD	0.00916697	0.00614577	0.135807	78	0.240043	brain	TWAS	c3	0.135807	1	FKBP1A,TAP2,NDST3,GINS1,PLXNA4,RNF8,RAC3,IFIT2,IFIT1,PTK6,TBX19,MXD3,PDLIM7,NCMAP,MPV17L,NFASC,ELK4,PXK,ZNF175,RASGRF2,CCDC175,NTM,VDR,TTC23,TRAF3,TYK2,JMJD8,SOGA1,HEYL,SEPTIN3,SDK2,ELOVL4,GARIN1A,USP3,LHPP,LYPD5,COG6,KNCN,DENND2C,LMO1,MCCC1,CCNJL,HDAC2,ACTN1
MIR6881_3P	CUD	0.00269524	0.00358442	0.452092	175	0.982413	brain	TWAS	c3	0.452092	1	ADGRL3,TYW1,CDK14,LIN54,MTTP,HPGD,SETD6,ANTXR2,MAPK10,AFF1,SH3D19,GRPEL1,ARFGEF3,CNOT6,PLXNA4,ROR1,THUMPD1,SPATA5,CCDC186,THSD7A,SCIN,ACTN1,SLC8A3,EEF1A2,SPOCK1,SLC25A33,ZNF559,EPHB2,MACO1,MIB1,FN1,RAB3IP,LMOD2,CYRIA,CDK5RAP3,RNF165,PPHLN1,PTGFRN,NABP1,IKZF5,AFDN,STON2,ACOT13,BRWD1,ARHGAP9,SERINC5,HMGXB4,RBFOX2,NALF1,ATP5IF1,MYBBP1A,FN3KRP,RNPC3,PPFIA2,FBN2,LACC1,CLMP,HSD17B12,NUP50,ILRUN,PBX1,EXOC8,MICOS10,RAP2B,MEGF11,FEM1B,SUMF1,INSIG2,TMEM98,ZNF470,TYW1B,SSTR2,WSCD2,PMEPA1,FZD7,CLEC7A,SCO1,ZNF18,SPSB4,CTBP2,XPO4,SRP19,SDC3,ATP8B2,LYST,FAM102B,CELSR2,SYPL2,ADAM22,SH3TC2,DNAJC21,PAXBP1,STK38L,PRRX1,RAB3C,DELE1,ARHGAP26,CERS6,MCCC1,DAAM1,NOX4,CREG1,CHST2,MRE11
MIR6881_5P	CUD	-0.00657533	0.00683844	0.336288	43	0.935421	brain	TWAS	c3	0.336288	1	SH3RF1,INA,LARP1B,SH3PXD2B,PBXIP1,COX16,BBS9,DSE,RAB27B,TLCD5,AFDN,VANGL2,DMGDH,HOMER1,NCR3LG1,ZNF671,LPCAT2,SOGA1,ATAD1,DIP2B,ZNF143,C1orf115,RPRD2
MIR6882_3P	CUD	0.00860769	0.00567747	0.129491	87	0.438167	brain	TWAS	c3	0.129491	1	TIMM23B,RNF216,KREMEN1,LIMK2,OTUD4,PTPN13,AFF1,RUNX2,TACR3,GRPEL1,PRDM16,GLRB,C6orf89,DTNA,PURB,ZNF699,TMED1,CARMIL1,COLGALT1,RFXANK,PRKCA,RRN3,SPATA13,SEC22C,SNRK,SYT14,TMX4,ZZEF1,FBN2,MAP1B,DCAF7,TYRO3,ZNF544,TMEM170B,PID1,SLC16A14,PTPN2,DISC1,GIGYF2,RGS2,LIN7C,SYN2,FUT9,CENPV,CHGA,SYT9,CBL,WNT5A,CACNA1E,PLCXD3,SYNPR,STK32A,AKIRIN2,ADCY2,RUFY2,SEPHS1,ALPK3
MIR6882_5P	CUD	-0.000244643	0.000981837	0.80323	101	0.515458	brain	TWAS	c3	0.80323	1	TIMM23B,C15orf40,ANKIB1,UBE2D3,ADAMTS3,CASTOR1,XPO1,CDC42BPA,ARFGEF3,CFAP97,CNOT6,CACHD1,ERI2,YTHDF1,RCSD1,ATP1B1,EPB41L5,FN1,ZNF594,SP4,ZNHIT6,WDR76,MYO1B,NECTIN1,TBCEL,FHAD1,PLXNA1,DLST,CHD6,EPB41L3,LSM11,LIPI,SIPA1L1,SOWAHC,ZNF736,ZNF680,ASB8,GIMAP1,KDM5A,AQP1,CCDC32,LTN1,ZBTB22,PMP22,PARD6B,ZMYM1,USP6NL,SKIL,RYBP,MINDY2,MET,LSM8,FAM107B,ZNF22-AS1,AKIRIN1,CHGB,ISCU,TCHP,ARPP19,RFTN2,LRRC17,NUFIP2,DIP2B,SLC25A24,STXBP5,SEMA6D,MRPS5,RASA2,XRN1,SUDS3,NHLH2,IGSF10,MGAT4A
MIR6883_3P	CUD	-0.00101328	0.00707026	0.886041	49	0.563613	brain	TWAS	c3	0.886041	1	MEAK7,COP1,SRP72,PAQR3,OR51E2,UBE2K,FBXL20,GID8,RBL2,RRN3,ABHD5,STAT1,PTBP2,GRIN2A,LATS2,FIGN,IFT57,ARL1,CAMK2N1,CRBN,SUMF1,SELENOI,GPR37,PPL,LRP2,FAM98B,COG6,FBXO38,NCAPG2,RASAL2,HECA,SEC22B,CHD1L,CDYL2
MIR6883_5P	CUD	-0.0047513	0.00295639	0.108026	312	0.818988	brain	TWAS	c3	0.108026	1	BET1L,PNPLA2,DUSP8,CTSD,KCTD10,RPH3AL,MYO1C,KIF18B,MAPT,WNT9B,PNPO,POLR2E,MKNK2,LENG8,C20orf96,RSPO4,STK35,PTPRA,NTSR1,KCNQ2,ARFRP1,MDC1,STX1A,CLIP2,VWA5B2,GRSF1,SH3BP2,DEPDC5,TIMP3,CDC42BPA,KHSRP,SLC25A23,TUBB4A,PLXNA4,RAB5B,SPRYD4,RBMS2,NGFR,PRR12,AP2A1,MYH14,LRRC4B,VSIG10L,IKZF3,HMGXB3,CSF1R,NDST1,CCDC69,FAT2,ADAM21,MAP3K9,PAIP2B,CYP26B1,PACS1,MIEF2,B9D1,YWHAQ,DDX18,RALB,RNF44,MXD3,APCDD1,SAV1,ALX4,TSPAN18,RAP1GAP2,ATP2A3,MINK1,PITPNM3,BAZ2B,POLR1G,PPP5D1P,PARVG,MAVS,RNF24,NPTXR,CBX6,SYNGR1,CSDC2,DESI1,SREBF2,ACKR2,GLDN,PCBD1,UNC5B,VSIR,CHST3,PRICKLE1,DTX4,MS4A4A,VPS37C,MYRF,RAB3IL1,MTA2,GANAB,RFT1,ABCG4,THY1,NECTIN1,OAF,ZNF667,RASSF5,RIMS3,KCNQ4,IGSF8,F11R,MGRN1,AGPAT1,SLC22A23,PXDC1,RBFOX2,CSF2RB,ELFN2,EYA3,MNT,RNMT,DPF3,SMG6,CAMK1,NOS1,KSR2,SRRM4,BICDL1,ANKRD45,ARPC2,KIF21B,MTF1,UTP11,CSF1,INKA2,RHOC,PPM1J,PPM1F,PIK3C2B,NFASC,ABCB8,IQSEC3,COL5A3,CARM1,ZNF544,TAP1,COL11A2,MGAT5B,FOXP4,SLC2A4,YBX2,ZBTB4,VAMP2,ARHGAP23,RELT,TMEM120B,PITPNM2,FAM131C,MPP2,G6PC3,ARNT2,SLC4A8,CAPZB,PLEKHA5,CORO2B,STX2,RRP15,KCNK15,ACP3,HK1,COL6A1,TSKU,TTYH3,SDK1,FOXK1,FSCN1,NACC1,ZNF333,GGCX,SYN2,IQSEC1,SCN4B,SUPT5H,DLGAP4,SOGA1,TMEM63C,POMT2,SERPINA1,RPS6KA2,ZSCAN30,CALN1,NCOR2,AGAP1,SBF1,ORAI2,FAIM2,ASIC1,STIM1,GFOD2,POU2F2,IRGQ,NYNRIN,DDAH1,SARM1,SLC35F6,C1RL,NAV2,SDC3,APLNR,KCNIP1,SLITRK5,ALPL,ADAM12,SV2C,FURIN,CREB3L2,KIAA1549,PARP11,CNNM1,SHISA6,AP1S1,RPRD2,SEC22B,SENP5,SORCS1,DACT1,FANCF
MIR6884_3P	CUD	0.0113964	0.00592433	0.0543962	66	0.953128	brain	TWAS	c3	0.0543962	1	ANKRD50,NPNT,TMEM165,ZNF800,FGF2,GPAM,GAP43,PTP4A2,OSMR,MAN1A2,EHD3,SDHAF2,TATDN2,MCFD2,MTMR10,TEX29,COPA,MKX,NFYA,ADAMTS5,DSN1,DNAJC12,CBL,MMD,PXYLP1,XPO4,NUS1,DEGS1,RASSF3,POLR3F,EMP2,MAN2A2,RPRD2,CARD14
MIR6884_5P	CUD	-0.000480584	0.000979098	0.623537	141	0.120682	brain	TWAS	c3	0.623537	1	PSD2,RNF182,ASCC2,SLC35E2B,PLXNA4,EEF2K,EFNA1,SLC23A2,IKZF3,RAPGEFL1,KRT10-AS1,ATPAF2,SMG1,HIF3A,NUCB1,ZNF831,SYNGR1,WBP2NL,GPR176,CEP85,TMEM132D,SFRP5,RAB8B,ZNF609,DPP8,MDM4,SLC26A9,MRGPRF,PLEKHA1,KIAA1328,POLE,SSR1,GLCE,GPI,PCNX1,PEX12,ABHD2,CRIPT,EPB41L4A,MGAT5B,TMC8,CTDNEP1,FAM168A,TMEM120B,CGNL1,LRP4,HTR6,SGPL1,KCNB1,ABR,SPTB,SOGA1,MGST3,HEYL,VAT1,DPAGT1,OSBPL10,CNKSR3,TMBIM6,LRP8,DHCR24,SLC35F6,DNAJC5G,TAOK1,SSH2,LDLRAD3,LRRC7,CDX1,TTYH3,FTO,WDR35,KIF6,EFR3B,CERS6,ONECUT2,CYREN,PARP8,SHISA6,UBE2I,MTMR11,RPRD2,MELTF,UPF2
MIR6885_5P	CUD	3.75E-05	0.000993174	0.96988	44	0.418838	brain	TWAS	c3	0.96988	1	TUBB4A,FBN3,SPATA20,ANKRD40,GLT1D1,GNAI2,RPS6KL1,KLF16,INAVA,MEAF6,OTOGL,COL5A3,MED20,PPP1R14B,VAMP2,FAM98C,RIMS4,CBX6,PROSER3,SERTAD2,NIPA1,FOXE3,DELE1
MIR6886_3P	CUD	-6.17E-05	0.000983817	0.950001	90	0.755996	brain	TWAS	c3	0.950001	1	MMAB,CYP21A2,RNF212,SLC8A3,SRSF10,RALGAPA2,BEST3,ADPRH,UBA52,TBC1D7,STAT1,TDG,CBL,NECTIN1,TLCD5,BPTF,DLST,CHPF2,BRWD1,SLC11A1,TTC17,PIK3C2B,MINDY4,FBXO36,FAM210B,NR1H3,ITGA5,SLC8A1,SUCLG2,ATP2C1,CCDC68,SOGA1,CPSF2,IGLON5,RHOBTB1,SSH2,ARHGEF37,MKNK1,ZNF514,SEMA3D,ZFP91,MS4A14,NAA50,ADAMTS6,CREB5,DACT1,CCDC40,SVIP
MIR6887_3P	CUD	-6.54E-06	0.00449212	0.998839	135	0.815035	brain	TWAS	c3	0.998839	1	PLPP2,ATP8B3,CLDN4,UEVLD,MLEC,KPNA6,HPCA,RASGEF1B,ANKRD65,NEURL1,CACHD1,CNPY2,KAT8,ADRB1,TRAM2,ZNF740,ZNF780A,SPTBN4,JARID2,SFXN5,NSD1,SDC3,PGPEP1,TSPOAP1,BRSK1,RPL28,NAT14,POLDIP3,PARVG,NYAP1,EPHB4,RNF165,ILVBL,FAM241B,SNX1,PLXNA1,KATNIP,ITPR2,DHRS7,TNFRSF12A,NTM,TTC7A,PEDS1,AQP1,PCDHA2,PCDHA3,PCDHA4,PCDHA6,PCDHA8,PCDHA10,PCDHA11,PCDHA12,PCDHA13,PCDHAC1,FCHSD1,ANKRD42,CACNA2D1,PITPNM3,EIF5A,CHD3,CAMTA1,NBL1,SH2D5,EPHB2,B4GALT6,B4GALT2,RIMS4,SCN2B,PPP1R3C,USP14,SLC6A17,AGPAT1,PCTP,AAK1,PIGH,AGAP1,PNMA1,SPATS2,NUFIP2,ELFN2,HMGXB3,ATPSCKMT,MNT,C3orf18,DAG1,KIF6,CBX1,EFR3B,SNN,PLXND1,OPALIN,MAN2A2,CITED4,RPRD2,TBC1D16
MIR6887_5P	CUD	0.00127239	0.00497017	0.797946	88	0.395064	brain	TWAS	c3	0.797946	1	TRDMT1,AP1G1,HLA-DMA,TUBB4A,CASP3,ABHD18,RAB5B,CAMLG,CPNE5,ZBTB7B,EFNA3,UBE2K,HSF2BP,EIF4B,ITGA5,PGM1,PGPEP1,AMT,MINK1,RNF165,STEAP2,TEAD2,QSOX1,EFHD2,MKX,B3GAT1,FN3K,ZNF529,ARSB,TRAK1,PLEKHB1,BCL7A,GCOM1,POLR2M,DISC1,MDK,VAMP2,CTNNA2,GIGYF2,PTGIS,DDX17,CBX6,HDAC9,POM121,SERTAD2,MED17,RASA4,A1CF,TNFRSF11A,MAP4K4,NUFIP2,ANGEL1,FARP1,NDFIP2,PIK3R3,PHOSPHO1,DELE1,KIFBP,GRK3,ZBTB7C,U2SURP,TMEM218
MIR6888_3P	CUD	0.000146661	0.00604631	0.980648	71	0.474644	brain	TWAS	c3	0.980648	1	USP13,PEX5L,N4BP2,ZNF37A,SPPL3,TEC,CDC42BPA,WBP1L,RBFOX1,NSD1,SLC5A7,LRRC58,LAYN,PTBP2,C2orf72,FOXK2,FIGN,PPFIA2,PLA2G4D,ZNF641,THUMPD2,ILRUN,GCNT2,NFYA,SLC35A3,C2orf83,CACNA1I,CALN1,TAB2,SART3,DPY19L3,OLR1,HPX,KLK7,SIGLEC9,ZKSCAN7,VAV3,TLCD2,PFN4,ATXN7,UBE2Z,BDP1,RASA2,ADGRF5,NCBP2,LRRIQ3
MIR6888_5P	CUD	-0.000127381	0.000990621	0.897685	51	0.832455	brain	TWAS	c3	0.897685	1	GNB4,PDS5A,TM4SF18,MAS1,STEAP2,HOGA1,IRF6,ARMS2,CDK19,NDUFS4,BASP1,APOL4,EYA3,MAP10,OSTM1,GMFB,PMS1,PIK3C2B,ZIK1,CAMTA1,KDM7A,DACH1,PCGF5,NAV1,AAK1,TC2N,CYP4B1,SH3TC2,SS18L1,ECRG4,HTR1A
MIR6889_3P	CUD	-0.0093218	0.00611822	0.127606	72	0.495986	brain	TWAS	c3	0.127606	1	MIER2,FGFRL1,FAM53A,GTF2H1,TENM3,PHC2,SLC2A12,DEPDC5,ATP10A,PALLD,COQ10A,ZNF518A,PAGR1,ZNF689,GPR85,RIMKLA,PACS1,ZNF20,SUN1,SPTB,GPHN,SP4,CLK3,GSG1L,CNDP1,MLH3,CHD6,SEMA5B,B3GAT1,GUCD1,ZNF586,PDE2A,STRIP2,CTNNA2,RIMS4,ABR,PACSIN2,SULT4A1,SLC8A1,ARHGEF4,RIMS1,AKIRIN1,NRBP1,CSRP2,ATP9B,ATP6V0A2,ADAMTS6,ACTN1,STK35,GALNT15
MIR6890_3P	CUD	0.00461823	0.00637649	0.468907	64	0.725061	brain	TWAS	c3	0.468907	1	SPPL3,PERP,INA,SNCA,SFXN5,WAC,SOS2,FOXN3,CALM1,DNAJB9,PGAM1,SEC63,TEX30,ITM2B,RGL2,TSPAN33,ALDH1A2,PEG10,DISC1,BROX,PRMT2,DDX43,CAND2,BOD1,UNC5B,UBN1,OTUB2,PPP4R4,HSF2,ORAI2,PLEKHG4,REEP3,KCNC2,SAMD5,MEOX2,CCDC81,COG6,CGGBP1,TRAF6,KAT14,SBNO1,IL6ST,DOCK4
MIR6890_5P	CUD	-0.00407945	0.00986462	0.679208	21	0.772117	brain	TWAS	c3	0.679208	1	ZNF37A,SLC39A8,NDRG4,BBS9,DYNC1I2,ACBD7,LPCAT2,POC1B,C22orf39,VIPR2
MIR6891_3P	CUD	-0.00484525	0.00678582	0.475212	56	0.29963	brain	TWAS	c3	0.475212	1	OLIG2,HNRNPDL,RAB3B,ABCC3,KCTD20,IFIT5,ALG6,POLE4,PCYT1A,RNF168,MICU1,NUDT13,DENND4A,PTPRT,RNMT,UBXN4,CUL5,CEP41,FAM168A,MON1B,HIF1AN,RRP15,ADAM23,CREB1,VDAC2,DPY19L3,RUNDC3B,PIK3R3,LEMD3,RIC3,CERS6,ONECUT2,CLIP4
MIR6891_5P	CUD	-0.0018559	0.00472777	0.69465	101	0.36555	brain	TWAS	c3	0.69465	1	PRH2,EN2,CNOT6L,LGI2,FHIP1A,CLCN3,VSX1,UBE2Q1,SMG5,PRR13,SPOCK1,GSPT1,SEMA3F,MIB1,TACR1,PAFAH1B2,PYCR2,ZKSCAN1,ARMC7,RAB8A,CD55,RIMS3,NRM,PHACTR4,GMFB,PLEKHS1,VAMP1,ZNF391,RETREG3,TRIM67,PTGER3,CORO2B,RNF125,SDK1,UHRF1,SOGA1,CLUL1,UBR7,PRTG,COBL,CBL,PPP1R16B,ADPRHL1,MAX,ARPP19,RELN,RTKN2,NUFIP2,TAOK1,RGPD8,VAV3,RUNDC3B,ABLIM3,MYO6,DNA2,MYO1D,C2CD5,SHISA6,SORCS1,CDYL2
MIR6892_3P	CUD	0.00644651	0.00536805	0.229789	84	0.767502	brain	TWAS	c3	0.229789	1	TRIM26,TBC1D1,RCAN1,PLOD1,KLHL25,METTL7B,ANAPC13,COA1,RASSF2,KCNQ2,NSL1,PATJ,RNF165,FAM241B,BCO2,TMCC2,RPF2,SKAP2,NLRC3,C2orf72,ADSS2,CAPS2,ZDHHC17,FAM171B,CHD3,PLPPR4,C1orf174,ASTN1,ID4,SSTR3,CBX6,IFT46,DDX6,RNF44,LUZP1,SIX3,ARHGAP25,NAPEPLD,MICAL3,FLCN,SRP19,SDC3,CREB3L4,FARP1,TRAF6,SEC61A1,LIN28B,SKP2,CD2AP,BCAS1
MIR6892_5P	CUD	0.00543112	0.00497828	0.275289	89	0.331397	brain	TWAS	c3	0.275289	1	GABBR1,KLHL6,SMARCA5,MFAP3L,HERC3,C1orf50,CASC3,ZIC4,SMG1,DPY19L2,SLC12A8,FDXACB1,ZNF500,SSR1,ARL15,ZNF302,ZNF181,DDX59,KATNAL1,ANXA9,ARPC5,CORO2B,KCNB1,FUT9,RGMA,ST6GALNAC3,ERC2,DNHD1,LRP6,COPS2,GDNF,DPP10,PRKAA2,F2RL2,CTNND1,MTMR11,VPS45,CREB3L2,SRBD1,METTL4,MAP3K2,U2SURP,RNF213
MIR6893_3P	CUD	-0.000291616	0.00636196	0.96344	62	0.173455	brain	TWAS	c3	0.96344	1	SMURF1,MLEC,SLC4A4,ATP11A,IFIT1,COX16,HSPA12A,ZCCHC17,SEC22C,MAU2,PEAK1,TMEM117,DBX2,DSTYK,TPM4,PRTFDC1,CD84,LRRK1,TPO,SPTSSB,CNTNAP1,APOBEC3F,KLF12,SOGA1,TMEM161B,PMAIP1,DHX35,SCG3,WNT10B,GPD1,CHST15,MAP4K4,ZDHHC5,DCBLD1,VDAC2,OSCAR,TRIM33,VPS26A,DOCK4,TADA1,MGMT
MIR6893_5P	CUD	-4.24E-05	0.000967845	0.965084	162	0.739283	brain	TWAS	c3	0.965084	1	NCOA4,SNPH,SIRPB1,ABCC5,CRELD1,VGLL4,MLEC,PITPNM2,GYPE,GUF1,EI24,SH3PXD2B,EFNA1,PDXK,FBXL20,STARD3,TOM1L2,MYO15A,YWHAQ,NSD1,SEMA3F,SLC30A7,IRGQ,NECTIN2,LIFR,FAM227A,RANGAP1,LINGO1,SLC12A6,STEAP2,PGAM1,MORN4,PPM1M,ZNF609,CFL2,CCDC80,CTNNA3,SYS1,SLC12A5,SSR1,ZNF608,HDGFL2,MAP3K9,HS3ST3B1,PPFIA2,TNR,SCAMP2,THEM5,VDR,ARF3,YPEL1,KIAA0930,COL5A3,WIPF3,MAPKBP1,IQCJ-SCHIP1,SV2B,PRKN,ICMT,GPR153,ASPHD2,ARHGAP1,ATP1B2,STX2,FSTL4,PCBD2,CKMT2,GLG1,SLC43A2,RANBP10,CBX5,GRIP2,CNOT2,PCCB,SLC4A7,ANKS1B,SLC24A3,THY1,NECTIN1,AMFR,CCDC136,DIP2B,AP1M2,STIM1,PTPN12,LHPP,TENT4A,SSH2,CBFA2T2,VCL,KCNA1,TRAF6,RAB3C,TRIM33,TUB,PDE3A,RETREG2,CADM2,MAVS,HLF,HEATR1
MIR6894_3P	CUD	-0.000247496	0.000990427	0.802674	51	0.535614	brain	TWAS	c3	0.802674	1	CPEB1,NBPF11,NBPF12,NBPF14,NBPF20,NBPF15,ATP10A,TOP3A,CADPS2,ZNF609,DPP8,GCSAM,ZNF608,NAA25,EPHA10,ZNF74,CRKL,AGGF1,FGFR2,C1orf216,SLC4A8,ADAM10,RNF111,BTBD3,DTWD1,CNST,CD177,CGGBP1,SNN,ABRACL,CEP85L,NBPF3,COX11
MIR6894_5P	CUD	-0.00817148	0.0079711	0.305298	30	0.499501	brain	TWAS	c3	0.305298	1	TLCD3A,ZNF589,HIPK1,RBM20,IRAK1BP1,LHPP,ADAM12,SCN3B,SFXN3,COPS2,FAM114A2,GPATCH1,NDFIP1,SHISA6
MIR6895_3P	CUD	-0.00368481	0.00489036	0.451158	79	0.493858	brain	TWAS	c3	0.451158	1	HLA-G,HLA-A,TMEM248,CTSO,ADAMTS3,PRDM16,TMPRSS11A,DDR2,CHCHD3,SORBS1,OSBPL11,CHTOP,BAMBI,TRIM37,XPNPEP3,SUGP2,LPP,STON2,MOXD1,MXI1,TRIP13,DRAM2,NTM,ZNF676,LRRC39,CHST9,NYAP2,ASXL2,SLC4A1AP,SLC7A7,ZNF208,ZNF638,DOK6,CPLX2,F7,FUT8,NUAK1,TIMP3,A1CF,RAB8B,TCAIM,ASIC1,FAM102B,KCNIP1,RANBP17,SMYD4,NHLH2,ZNF343
MIR6895_5P	CUD	-0.0151034	0.00819689	0.0653908	32	0.361082	brain	TWAS	c3	0.0653908	1	ERV3-1,WASHC4,SF3B2,ZNF148,FMN1,PRICKLE1,PLEKHA1,CDIP1,RAD9B,HECTD4,ANKRD24,CBX5,SOGA1,CEBPZOS,TRIL,GMCL1,PDZK1IP1,KSR1,TNIK,LAMA5,CGGBP1,CTNND1,RNF180,ADPRM,CA14,TSHZ2
MIR708_3P	CUD	0.00125231	0.00515088	0.807908	87	0.855906	brain	TWAS	c3	0.807908	1	VIM,RNF182,JARID2,GABBR1,ATG7,ADAMTS3,LNPK,CLOCK,ZNF518A,TOP3A,ABCA5,ABHD5,PPHLN1,TRIM9,FADS1,LPP,STRN3,TPGS2,EPB41L3,ALCAM,SCAMP1,TRAF3,ANKRD42,OTUD3,PTGER3,P2RY1,GPD2,SETMAR,YWHAB,C1GALT1,CAPZA2,CTTNBP2,BORA,UNC79,AQR,CATSPERB,AKAP13,CLEC7A,TMBIM6,BBX,LDLRAD3,CNST,VDAC2,SH3TC2,CDH6,DAAM2,METTL8,TBC1D30,CFAP298,POLR1D,HECA,EMP1,AIG1,GLB1L3,CDYL2
MIR708_5P	CUD	-0.00513629	0.00762619	0.500625	44	0.159109	brain	TWAS	c3	0.500625	1	TAS2R14,ARL17A,EN2,NPY2R,NFE2L2,SKA1,LSMEM1,FOXN3,GSK3B,TNS3,ASPA,SLC44A5,TMEM260,ZKSCAN8,CEP162,RPRD1A,MST1L,OSBPL10,GIT2,BBS10,WSB2,FAM107A
MIR7106_3P	CUD	-0.000491615	0.00983749	0.960143	33	0.494506	brain	TWAS	c3	0.960143	1	NF2,XPO1,ITGA3,BCAN,ORMDL3,RAPGEFL1,CDC42BPG,KPNA6,MREG,RERE,PPP1R37,KMT5C,AKAP1,ZDHHC11,NEDD9,FBXO42,SSTR2,REEP5,PPARGC1B,GNA12,DTX4
MIR7106_5P	CUD	-1.93E-06	0.00056427	0.997277	318		brain	TWAS	c3	0.997277	1	WFDC1,KIAA0513,RPH3AL,ZNF639,ODAPH,PDLIM7,RMND5B,ZNF354C,MAML1,PSORS1C1,AGPAT1,COL11A2,TBL2,VWA5B2,GRID2,MTFP1,DEPDC5,PXN,SH3BP2,KCNJ6,ATF6,RGS5,DACT2,TXNDC12,PLXNA4,LEPROT,GDF11,MIP,RBMS2,TSPAN31,SLCO2A1,MYOZ2,ANKS4B,EEF2K,HECTD4,OAS3,TPCN1,RBM19,HERC3,UBE2D4,MAVS,PRND,FBXL20,IKZF3,NDST1,GM2A,PDPN,KCNQ2,SART1,PACS1,TOM1L2,RALB,CPLX2,ZNF177,KANK2,LDLRAP1,PRKCA,MPV17L,NRIP2,IRGQ,BLOC1S3,GIPR,SIDT2,NRF1,APOBEC3F,SYNGR1,CSDC2,SEPTIN3,ACKR2,ZNF501,PNPO,CSNK1G3,DNAJC8,PHACTR4,TEAD2,PRR12,MTFMT,GPLD1,ZSCAN26,EPS15L1,ENTPD5,CAST,ZHX3,LPIN3,EFCAB2,CTNNA3,BMP8A,PPIE,RIMS3,ZNF619,MAT2A,RNF103,DLG5,WDR64,NALF1,JPH2,HNF4A,SUSD5,FBN2,PAQR4,INKA2,OSBPL1A,GTDC1,PPM1F,NCR3LG1,MDM4,NFASC,PAX7,STK39,RNF114,VAMP1,ZNF814,ZNF544,A1BG,ZNF497,TMEM14B,EXPH5,BAK1,FOXP4,CCND3,SLC2A4,EFNB3,VAMP2,SPINDOC,IMPDH1,STK25,CGNL1,SLC4A8,SMUG1,CBX5,VAT1,MPP2,LRP4,PLEKHA5,HP1BP3,CORO2B,EOGT,ARL6IP5,RRP15,CPNE4,GLG1,FTCD,NCEH1,CDH1,PPIL3,ALS2,SDK1,FOXK1,IQSEC1,GRIP2,NACC1,ABHD4,RBM23,SLC7A8,ANKRD54,SOGA1,CUX1,ORAI2,HDAC9,TMEM63C,CEBPZOS,MASP1,NDUFA10,POLDIP3,PKP1,NAV1,ABCG4,NECTIN1,NOS1,APOL6,MOB3A,ZNF554,GNAO1,OGFOD1,SCG2,NEK2,ZNF365,XPO4,POU2F2,SLC35F6,KCNIP1,CD164,DTX4,COG5,KNCN,CENPO,TRAF3IP2,SV2C,DENND2B,ATF7IP2,CDK2AP1,TCTN2,IQGAP1,FURIN,FGF23,MYO1D,SYPL2,SHISA6,MAPK13,GAB2,ASPG,CREB3L2,SENP5,TEX261,CADM3
MIR7107_3P	CUD	0.0132717	0.00947542	0.16132	42	0.434607	brain	TWAS	c3	0.16132	1	TMEM91,PAPSS1,EVC,DNAJC6,SELENOT,P2RY1,SPTBN1,PPP4R3B,THSD7A,ADAMTS19,XPO5,SLC22A23,NPHP1,GNAL,C2orf83,NAGPA,CLIP3,CERK,RAB11FIP4,TBX5,SERPING1,CTNND1,SGSM2,UBE2Z,ASIC2,PRLR,RAB30
MIR7108_5P	CUD	-0.0015576	0.00873385	0.858456	31	0.464904	brain	TWAS	c3	0.858456	1	BTBD1,MAPT,MYT1,YWHAH,RNFT1,CCDC80,PTER,DRAM2,RB1,QSER1,RHOF,MPHOSPH9,MAP6,TSKU,MOCS1,BMPR2,GLCCI1,HERC1,SARM1,CREB1,CNTNAP4,TBC1D5,BPGM,MPC2
MIR7109_3P	CUD	8.40E-05	0.000983453	0.931904	82	0.470863	brain	TWAS	c3	0.931904	1	PTPN20,C4orf19,CSMD2,HSD17B11,PALLD,ERBB3,SAR1B,PDCD2,GLT1D1,SMYD5,ADAM17,MTHFD2,FBXL17,PJA2,MTOR,NPEPPS,DIXDC1,TTBK2,HHAT,DDX5,FOXN2,PLEKHA1,ICMT,JAG1,RETSAT,ZNF749,AATK,DRD1,NECAP1,ALDH8A1,ATP6V1E1,PRKG1,CMPK1,SLF2,ROBO1,STXBP5,DNAJC27,ATXN7,LRRN1,TXLNB,FPGT
MIR7109_5P	CUD	-0.00286446	0.00591672	0.628294	49	0.0125232	brain	TWAS	c3	0.628294	1	RGS19,LIMK1,ACTB,N4BP2,GATC,BCL7A,HPCA,KCNJ6,CAMLG,CPNE5,UBQLN4,HSF2BP,EIF4B,NDST1,ABHD8,CNKSR1,PRR12,SLC45A3,ZNF529,FOXP4,MDK,ZBTB4,VAMP2,PTGIS,ZSWIM4,ELFN2,DDX17,CBX6,SERTAD2,MED17,CKAP4,MORC1,IGF1R
MIR711	CUD	-0.0108093	0.00934036	0.247163	30	0.194529	brain	TWAS	c3	0.247163	1	AK2,LARP1B,NTRK3,TMEM230,AP2B1,IL18BP,WNT4,C2CD2,ZNF638,NECAP1,MEX3C,SLC36A4,ACVR2B,PSMA4,TK2,RPRD2,BNIPL,PAK2,RGS5,TADA1
MIR7110_3P	CUD	-4.99E-05	0.000491445	0.919128	335		brain	TWAS	c3	0.919128	1	JAKMIP3,ZNF23,GPR179,ZNF880,CACNG8,LENG8,PPP6R1,STARD7,EGFR,VOPP1,PDS5A,SLC30A9,PCGF3,SEL1L3,TMEM52,PRDM16,CDC42BPA,PDGFA,TLR2,ZNF557,PROM1,CLCN3,WBP1L,PLXNA4,HEY2,GDF11,TLN2,RPS27L,ZNF609,ENTPD1,CC2D2B,ARHGAP19,PPP4R1,SLC22A1,SCN7A,GYPC,MAP3K2,THSD7A,STK17A,CBS,PRDM2,EIF1AD,RIMKLB,SAV1,RWDD1,RIN2,ZNF239,DGKE,TSPOAP1,SKA2,NBEAL1,INO80D,ADPRH,PLA1A,SLC33A1,EGFLAM,MEPCE,CUX1,GPR176,TRAK1,SNRK,ADTRP,GXYLT1,RFT1,LPP,PLXNA1,RAB8A,WIPI1,PDE7B,KIAA1328,DPF3,DLST,ENPP1,KCNJ9,MPZ,AP3D1,DIRAS1,QRSL1,EPB41L3,ARL15,ZNF608,GLCE,OAS3,EYA3,TMEM200B,NUP205,ACER3,CNOT9,EPHA10,HPCAL4,TPPP,LACC1,NTM,RAPGEF3,ZNF543,ADAMTS17,PPP1R12B,PLEKHA6,MAP1B,ACTR3C,IQSEC3,CCDC77,SMARCA4,UPK3BL1,B4GALT5,MTURN,DIAPH1,PITPNM3,DLG4,PRDM11,HSPG2,LUZP1,KIAA1549L,NELL1,SLC4A8,SOST,CFAP97D1,DISC1,HIF1AN,KAZALD1,RBM20,SIPA1L3,KCNK6,ATG10,ATP6AP1L,RIMS4,ID4,MTO1,RIMBP2,FIBIN,FEM1A,CCDC93,INHBB,PPFIA1,UNC5B,TVP23C,ZNF624,LRRC2,CPXM2,CHST15,USF2,GPATCH2L,ZDHHC22,OTUB2,ELOVL7,ST6GAL1,CPLX2,FAF2,NAV1,NOS1,CALN1,HBS1L,AGPAT1,OSBPL10,WSCD2,TGFA,NIPA1,COQ3,F7,CALU,SPON1,CEP126,AGAP1,TMEM135,RAB38,CTTNBP2NL,LRP8,ASAH2B,GRAMD1B,ERCC1,CPD,SLC7A14,PPARGC1B,OSBPL8,SEMA3A,TBX5,ZFP1,FFAR4,PRMT6,FAM102B,CLCC1,CELSR2,TGFBR3,KCNIP1,KLHL29,TMCO1,PTPRN2,METTL8,ZNF514,FREM2,TMEM196,ZNF431,TRIM66,JRKL,EMP1,LYSMD3,HS3ST5,PLA2G7,CLIP4,LRIG3,ACTN2,RNF213,SMTNL2,MPPED2,TMCC1
MIR7110_5P	CUD	-0.00575301	0.00468908	0.219862	121	0.656527	brain	TWAS	c3	0.219862	1	CISD3,RPH3AL,MIER2,KLF16,SYT5,PPP6R1,FIZ1,RSPO4,EGFR,IDUA,VPS13D,PUS10,YWHAH,SLC25A4,CNPY2,MYH14,TTC9,BANF1,DPY19L1,B4GALT7,PIN1,OLFM2,PLVAP,RAB3A,TPBGL,CDC25A,BSN,ZFR2,ZC3H7B,DESI1,TBKBP1,PHOSPHO1,SEMA6A,CD276,ARID3B,TMEM51,RPP14,B3GNT7,THEMIS2,MNT,CTNS,P2RX1,SPNS2,KIF21B,PIP5K1A,ZNF74,TRIM58,STRADA,ZNF324,SEPTIN9,FOXP4,KDM6B,KCNK3,PDF,COG8,LIN7C,ZSWIM4,KLF12,U2AF1L4,PADI2,BCL2L13,RRP7A,CYB5R3,ATL2,NECTIN1,SLC6A17,TRIM3,DDAH1,ASIC1,GGA1,POLR2F,NTSR1,ZNF512B,PSD4,CNIH4,ABLIM3,KCNIP3,TBC1D30,NDFIP1,LIG3,COX10,KMT5A,CNNM1,FOXO6
MIR7111_3P	CUD	-0.00286962	0.00408771	0.482672	118	0.718051	brain	TWAS	c3	0.482672	1	ADGRL3,CRCP,PLXNA2,TMEM50B,LDB2,NOS1AP,RGS4,RNF8,P2RY12,DTNA,MIER1,TRAM2,PLOD2,ZNF559,RGPD4,GCC2,CYRIA,ZNF502,GXYLT1,ZFYVE27,TOR1AIP2,PPFIA4,BTN2A2,RAB29,CHRNA1,ZNF616,PLD5,MED13,NALF1,PCNX1,HS3ST3A1,RNPC3,PPFIA2,TMTC2,TARS3,C5orf63,ZSCAN31,ING5,UBE3D,SYS1,RGPD8,KDM7A,MANEA,PMAIP1,CLDN18,SLC2A14,EPHA8,MACROD2,SCIN,CACNA1E,IQSEC1,CALU,PDE3B,AGAP1,UQCRFS1,LRP6,ZCCHC2,RPF1,EVI2A,PDE1A,CCT5,ADAM22,MAPK1IP1L,DYNC1I1,PRRX1,ARHGAP26,TNFSF4,TBC1D16
MIR7111_5P	CUD	-0.000173444	0.000979288	0.85942	136	0.611162	brain	TWAS	c3	0.85942	1	COTL1,STAC2,MIEN1,WNT3,PSMF1,SNPH,ACTB,AFAP1,RERG,CAMKK2,BSDC1,TMEM54,PHC2,ATAD3C,DYRK1A,PLXNA4,ITGA3,ACSL5,GATAD2B,UBAP2L,ZBTB7B,TRAM2,ZNF691,CNTNAP1,CHRNA4,PACS1,CLSTN1,SNX29,PLVAP,PIK3R2,MINK1,SHISAL1,NAT16,DEF8,SELENON,TMEM222,NFASC,CDK18,KCNJ10,MPZ,ANKRD26,SF3A2,DIRAS1,PVALB,SCGB2B2,INAVA,RSU1,SLC6A17,ADORA3,CELF3,SLC9A8,ATP9A,ZNRF2,PCDHB11,NAPA,CXADR,FAM234A,FOXP4,IGSF11,TCP11L1,TNFSF12,PDLIM4,PRC1,FAM174B,RANBP10,PDE1B,CPS1,RBM23,SLC7A8,TMEM63B,APLNR,MED19,CTNND1,GPRC5A,CCDC102B,HEYL,PPP2R2D,FGF1,PANX2,STIM1,XYLB,LRP8,DPYSL5,RAB11FIP4,CNST,MNT,SH3TC2,PRR5L,MAT1A,IHH,TMEM198,LSAMP
MIR7112_3P	CUD	-0.000537635	0.00633042	0.932318	63	0.629333	brain	TWAS	c3	0.932318	1	BEGAIN,MYT1,RNF182,CAMK2D,UBAC2,FAT1,CNOT6,ENTPD1,APCDD1,FGF12,PPHLN1,PDIK1L,SLC16A9,PPM1A,BCL2L11,PGBD5,MAP1B,ZNF254,DR1,BEND6,ZFP90,FAM8A1,MET,TRIL,ST6GALNAC3,LRPPRC,TMEM26,EPC1,ANO4,BTBD10,SF3B1,PPP6R2,XPO4,NAV2,RPGRIP1L,CDH8,TMEM30A,RRAGD,ONECUT2,TFDP2
MIR7113_3P	CUD	-0.00155476	0.00638606	0.807648	66	0.579838	brain	TWAS	c3	0.807648	1	TAS2R14,IST1,USP53,ZNF646,GNAI2,PPP1R37,KMT5C,EBF4,SPATA13,NCAN,PI4K2A,RAB37,BTN3A1,KIDINS220,DYNLL2,TMEM116,ITGA8,ATG14,BCL2L11,RFX5,TANC2,TACC2,NEDD9,CAPN15,MAPK8IP3,IGSF11,FUT1,PALD1,NKD1,RPGRIP1L,NCK1,LBH,SMAD9,AGAP1,KCNC2,ASIC1,FGF7,ELFN2,MICALL1,ARSI,DTX4,EDEM1,BARX2,SPEG,PDE1C,CMTM3,FMO5,CHST2
MIR7113_5P	CUD	-0.000286643	0.000975246	0.76882	133	0.894938	brain	TWAS	c3	0.76882	1	PLXDC1,SORCS2,PNRC1,DPP6,MLEC,TMEM120B,PSMD9,PRDM8,LYPD6,GABRB1,SLC25A23,PLXNA4,FAM13A,ZMIZ2,SLC36A1,KPNA6,SEMA4F,DNAAF5,OCEL1,SHPK,CHRNE,PITPNM3,ARHGAP31,PNMA8B,DACT3,NSL1,PNPO,PRR15L,TBC1D7,FRAT1,ZFYVE27,SSPN,TRIM25,FEM1A,ZNF829,HSPB8,CSF1,RAP1A,VPS39,AP4B1,XIRP1,REPIN1,IQSEC3,MCM6,ZBTB4,SUMF2,MR1,DHX8,LRRC20,SOGA1,MMRN2,FERMT1,SEPTIN3,SYT9,C2orf73,ANTXR1,ZWINT,PPP1R16B,ARF3,STIM1,TNFRSF11A,PLEKHM3,MPRIP,ETHE1,TMEM132B,TNKS1BP1,ZDHHC5,CTNND1,CCDC6,HEMK1,DPP10,MICAL2,RBFA,MS4A4A,RAB43,C1orf115,MAML2,ROCK2,CARTPT,SYNM,TBC1D16,SVIP
MIR7114_3P	CUD	1.37E-05	0.000704595	0.984462	51		brain	TWAS	c3	0.984462	1	TMEM121B,NPNT,TXLNA,NINL,RBFOX1,PDXDC1,SPSB1,HEXIM1,CASQ1,ITPRIPL2,CCP110,MIA2,SHPK,ZNF850,ACER3,GAB2,SEMA3C,DDX20,ZNF641,HSPB7,DISC1,BET1L,DNAJB1,ZC3H12D,PDE11A,C10orf90,TM9SF3,RCAN2,TUBAL3
MIR7114_5P	CUD	-7.26E-05	0.000573027	0.899127	135		brain	TWAS	c3	0.899127	1	ZNF516,HADH,LLPH,SPPL3,CCDC149,STIM2,TBC1D9,STOX2,SNX25,PCCA,CNOT6,JAK1,SP1,EXOC6B,ZNF131,ATPAF2,S1PR2,ZNF823,ZNF44,ZNF442,PGD,ZNF426,DSE,SUPT4H1,FN1,KCNAB1,GIGYF1,PITPNC1,SEC23IP,FBXO22,LHFPL6,LPP,STRN3,PLEKHA1,SYNDIG1L,REEP1,SKA3,ZDHHC20,HMGN1,SPIRE1,LDLRAD4,RNMT,AGT,CHSY1,CRHR2,FOXP4,ANKRD29,DSC1,POC1B,TERF2,UMAD1,ANO1,CTTN,FAM107B,RIC8A,UBR7,TMEM108,ZBTB41,IPO9,EPHB2,PSME4,BORCS5,SS18,ZFYVE21,NF1,CFTR,B3GALNT2,SMIM8,MRPL40,RAD54L2,JAM2,ARL8B,SIKE1,MTRF1L,SLC25A27,SRBD1,PKP2,GSE1
MIR7150	CUD	9.25E-05	0.000700194	0.894905	108		brain	TWAS	c3	0.894905	1	RPS9,TCF19,GABRB1,TAPT1,RNF217,ZNF689,HCN3,CYP26B1,RAPGEF6,APCDD1,KCNH5,FABP3,PEF1,FOXN3,C17orf107,TTBK2,MORN4,FOXN2,IL21R,GBP3,PFKFB2,ZHX3,SLC25A26,VANGL2,AKAP1,JPH2,ZDHHC8,MARCHF3,MAP1B,ADAM19,HBEGF,CACNB4,CACNA2D1,PLCB3,PEG10,RND2,PPP2R3A,SCN2B,SAP30L,FYCO1,PRKD3,CDH10,NAV1,NOS1,F13A1,MMD,ZNF555,MYO5C,CTDSPL,MEDAG,SMPD3,TAF4B,SSH2,TPI1,CABLES2,RGS9BP,SOSTDC1,PDE3A,ONECUT2,EIF2B1,ATG9A,SYPL2,MGMT,CCSER2
MIR7151_3P	CUD	7.24E-05	0.000688115	0.916152	236		brain	TWAS	c3	0.916152	1	C15orf40,MARVELD3,SEC61G,VKORC1L1,TMEM248,ABHD11,GATAD1,SMIM14,NDST3,TRIM72,DCAF16,PPM1K,KREMEN1,LGI2,WDR17,GSK3B,KPNA1,ZNF557,GINS1,ABHD18,RSPO3,EFHB,ERBB3,AVIL,PNPT1,MTCL1,C1orf43,KCNN3,SLC50A1,HIVEP3,IKZF3,CAVIN1,JARID2,TFAP2C,BMP7,ZNF699,ZNF426,SRSF10,SDC3,KPNA6,EIF3I,PDE4C,WAC,CRIM1,NDUFAF7,MRM2,LIMS1,GDPD1,CPM,RAB3IP,RMND1,CCDC170,OPA3,PNMA8A,FAM83E,FAM227A,XPNPEP3,IVD,TAF8,RPL7L1,DTWD1,TRPM7,TMOD2,CDAN1,FADS1,VHL,FHAD1,DNAL1,CAST,GJC1,ZNF841,ZNF320,CD84,TMC5,ZNF621,MRPL57,PTAFR,ZFP14,ZFP82,ZNF519,DCLRE1C,SNAP29,CDHR3,FGFR2,GCLM,ABCD3,ZNF135,ITIH2,TMEM213,DENND2A,RINL,FBXO27,CDA,DDX51,MFSD11,SULT4A1,MINDY2,KLF12,ENOSF1,RIC8A,NPHP3,ZNF563,PODNL1,WDR73,PPP1R12B,VPS4B,TGFA,ZNF555,HSF2,MTRF1,VWA8,METTL2B,CEP126,DNAJC22,SPATS2,USP3,SNX22,LIMD1,GPATCH2L,GPR65,CACNG8,CHST6,ADAT1,CMBL,GOPC,SMYD4,UBXN2A,CGGBP1,CIAO1,DZANK1,TRIM33,ZNF430,ZC3H7A,PBLD,DNPEP,IL12RB2,C17orf75,GPSM2,WDR36,LSM14A,PNPLA1,METTL6,TARS2,CTSS,FGD4,TSHZ2,METTL2A,CCSER2
MIR7151_5P	CUD	-0.000110695	0.000992756	0.911218	33	0.470988	brain	TWAS	c3	0.911218	1	ACACA,PLAC8,COL25A1,SP1,SEPTIN7,ROCK1,AMER2,PRELP,STMP1,ZNF567,GCSAML,KANK2,TMED5,ZFYVE19,CEP192,SLC6A17,FAXC,PIGN,CD200R1,FECH
MIR7152_3P	CUD	6.89E-05	0.000984062	0.944171	80	0.453472	brain	TWAS	c3	0.944171	1	JAKMIP3,CLIP2,PCGF3,GAS2L1,PATZ1,COX6A1,SPPL3,NEK1,PTPRA,SLC23A2,FBXL20,MSL1,VAPA,POGLUT1,GYS1,ATP2B4,AREL1,PTBP2,PIGM,BRWD1,DLG5,EPB41L2,CD4,ERBIN,CHD3,RBM20,GLYR1,OTUB2,NECAP2,WBP4,GLTP,ERC1,OSBPL8,ARHGEF40,ZNF480,ZDHHC5,SLAIN1,CGGBP1,CMTM6,RRAGD,YIPF5,USF3,CRTC3,FAM181B,METTL4
MIR7152_5P	CUD	-0.000328138	0.000964032	0.73357	181	0.707405	brain	TWAS	c3	0.73357	1	CACNB2,SMIM10L1,DUSP16,USP10,KIAA0513,MYSM1,CDK14,RBM48,SLC7A11,EIF4E,ADH1B,MMRN1,CNOT6L,SLC35E2A,LYPD6,GPR156,KPNA1,SLC49A4,CLCN3,GSTO2,ITPRIP,TNIP3,TRIB2,OLFM4,THBS2,PLXNA4,NACA,EPHB1,TTC21B,ATP11A,BCAN,SLC26A11,CYBC1,VAPA,SLC25A33,SMG1,ZNF561,DPY19L2,USP36,KLHL1,ZNF101,SPTSSA,FMOD,PLEKHA6,YOD1,GRIN2A,ZNF615,ZNF331,KCNMA1,DGKE,BHMT2,MTX3,ZFP82,ZNF345,PDSS2,SLC12A2,FAHD1,TDRKH,CUL3,CASP7,MAP1B,R3HDM1,GGCT,RABL2A,ZNF418,ZNF329,PRPF40A,KIAA1549L,MTERF4,CABLES1,EOGT,YWHAB,FCGR3A,ZC3HAV1,ELFN2,CBX6,CUX1,FYCO1,TNKS2,EPHA8,MACROD2,ZWINT,APOL6,NUDT21,HERPUD1,CNGB1,ANKRD44,KCTD16,PPP2R2B,ZNF100,MAPK6,RABL2B,RELN,BACE2,CCKBR,TAF4B,CREG2,SARM1,DIP2B,NF1,ESRRB,STXBP5,SLAIN1,GDNF,IQCJ,WDCP,NCOA1,SIKE1,SV2C,SWAP70,TXLNB,ANKMY2,ONECUT2,FECH,PLAGL1,NR2F1,CAMK4,IL6ST,SEC22B,ETV1
MIR7153_3P	CUD	0.00930101	0.0105519	0.378071	32	0.140269	brain	TWAS	c3	0.378071	1	TM9SF2,ITGA3,FHIP2A,EFCAB7,VAPA,PITPNC1,FAM124A,PSMD9,PARPBP,ARHGAP42,PDE1B,PHLDB1,RTP4,NOL4L,ELMOD1,SEMA6D,SEC16B,TET1,RFFL,RASA2,GCSH,TMEM181
MIR7153_5P	CUD	0.00360611	0.00484883	0.457053	106	0.824538	brain	TWAS	c3	0.457053	1	FZD1,GATAD1,SRP72,PPM1K,ZNF354B,NEMP1,PLSCR4,KCNJ16,THAP5,USP6,CPM,PTPRA,CCK,SLC12A6,SEC23IP,BRK1,ABL2,RHOBTB3,MRS2,ZNF649,VASN,SHCBP1,DDHD1,MPHOSPH6,TDRKH,NEB,BIVM,CASP7,CXADR,MED20,UPP2,TMEM120B,YWHAB,DCDC1,LANCL1,ERBB4,YES1,LRCH1,AMPH,ARL10,NOS1,LRP2,MOCS2,ZNF506,ZNF253,ZNF493,ZFYVE1,NUMB,RPF1,CARD10,MAP3K8,TRAF6,ZNF652,ZNF257,ZNF676,TMEM19
MIR7154_3P	CUD	0.00786428	0.00614665	0.200742	61	0.38933	brain	TWAS	c3	0.200742	1	LRRC27,TLCD3A,ARMC6,ZNF714,ANKRD50,HEY2,TEX2,MIDEAS,NHLH1,ANKRD24,KIF21B,ARNT,HIPK1,PAX8,ATP1B2,RBM20,GLG1,SOGA1,COX6B1,IGFBP3,SPON1,PLEKHH2,ZNF230,BCAM,FBXO28,GPATCH1,ADAM12,TRIM66,DNPEP,MCCC2,MAVS,SHISA6,L3MBTL3,TBC1D16
MIR7154_5P	CUD	-3.80E-05	0.000969755	0.96877	178	0.870036	brain	TWAS	c3	0.96877	1	CDH19,C2CD4C,OMA1,ZNF639,KLHL24,COL25A1,EGF,SHISA3,ASIC5,PI4K2B,PTPN13,PCDH10,CEP135,IFNGR1,ECT2L,CBR4,CLCN3,MAPK8,SORBS1,TLL2,ANKRD12,MIER1,C1orf141,GNG12,SCN1A,SCN9A,KLHL5,TRAPPC10,SLC23A2,ZIC1,ASAP2,GRHL1,NSD1,ZNF440,ZNF763,CLIC4,CLEC2D,NIN,POLI,ARIH2,EFCAB11,USP6,NUP107,LRRC58,LEKR1,GOSR2,IDH3A,FAM149B1,SLC30A6,TMEM216,IPMK,C12orf73,NFYB,BAZ1A,PLEKHA1,TIMM21,CDK19,ZNF615,MYLK,SLC38A2,EML1,YY1,COL19A1,MED13,FN3KRP,PEX11A,DMGDH,ANK3,EPAS1,FNDC3A,NAMPT,MRTO4,FAXC,USP45,ASCC3,EVI5,IL12A,ZNF391,LTN1,YBX2,PTPN2,PLXDC2,ZMIZ1,CERKL,DFFB,ZNF805,FAM8A1,PPFIA1,CFC1,CUX1,CHN2,PAIP2B,FASTKD2,KL,PGAP1,MAPK6,CA10,RSBN1L,GNG5,DDAH1,KRAS,CTTNBP2,ZFP1,GNG4,MEOX2,TSPAN13,ABCB10,NTN4,CDK17,CNTN5,GLYATL2,FBXO38,ATXN7,FAM3C,CCDC91,TGIF1,AIG1,MTMR12,UST,RAB30,FOXO6,ACAP2,GALNT15,CHL1,EBF3
MIR7155_3P	CUD	0.0130292	0.00861147	0.130278	40	0.478262	brain	TWAS	c3	0.130278	1	AP1G1,TBCK,UTP3,MFSD8,CMTR1,EIF2A,PLOD2,CLEC12A,TCF12,PATJ,GTPBP10,HKDC1,FAM161B,KCNMA1,HECTD4,MXI1,RNF121,CHD3,NEK7,STXBP5L,AJAP1,LRRC55,SUMO3,DIP2B,CYTH4,RNF7,SWT1
MIR7155_5P	CUD	-0.0018983	0.00504936	0.706956	96	0.841639	brain	TWAS	c3	0.706956	1	GRIK5,CNGB1,SLC38A7,C4orf33,ARFIP1,ANKRD22,MAPK8,MIP,RPS27L,SND1,MEIS1,THBS3,YY1AP1,ICOSLG,ADARB1,DRG2,CHD9,INSL3,DSE,LYRM4,PRKAR2A,GIPC3,SIDT2,TNFRSF14,TBC1D2B,BCO2,SPCS1,NUBPL,EMILIN3,GFAP,MNT,ZZEF1,GPI,NFKBID,OSBPL1A,S1PR2,PAX8,SEZ6L,DENND11,BRCA1,NCDN,SIRT2,GLG1,ADAM10,TSPAN11,KDM1B,ARL10,GDI2,PADI2,CALN1,AAK1,TTYH3,ARL8B,LITAF,HS3ST5,HLF
MIR7156_3P	CUD	2.81E-05	0.000701958	0.968078	83		brain	TWAS	c3	0.968078	1	HYDIN,HLA-G,TCF19,HLA-DPB1,TCAF2,TRIM4,HPSE,FGF5,MAPK10,PARP15,RGS4,SMG5,ZNF131,CENPS,KPNA6,LRRC73,CSNK1G3,GATAD2A,IDH3A,NEGR1,GBP4,ABCF2,PRKAG2,GLIPR1L2,MAGI3,LIMD2,POLR2J3,POLR2J2,CD276,CACNA2D1,CEP41,SEZ6L,HIF1AN,BTRC,NGEF,LIN7C,KANSL1L,PPIP5K2,GRM7,KLRD1,KHNYN,MAP4K4,CDH2,RAB11FIP4,ZNF124,OSBPL6,SPC25
MIR7156_5P	CUD	0.000389602	0.000974772	0.689388	127	0.660246	brain	TWAS	c3	0.689388	1	CORO1C,WDR1,MSX1,TBCK,PKD2,MTHFR,TMEM144,ITGA7,MYBPC2,PPP4R3B,OSBPL11,PTP4A2,KLHL1,TCF12,RPS6KC1,EIF2S1,F5,PDE10A,EMC4,HKDC1,NEGR1,TUBGCP4,BBOF1,ZC2HC1C,AKIRIN1,ZFP69,AKAP1,FAM89A,SIPA1L2,XPNPEP1,PLCD4,PHLDA1,CDH12,CCDC184,B3GALT1,KANK2,B4GALT5,STX6,DNAJC11,RETREG3,MICOS10,BEND6,AMACR,IRAK1BP1,MAP2K5,CPNE4,ACP3,FCGR2B,CHN2,FAM221A,ZC3H12D,POLR3B,SPDYE6,RRP8,TAL1,ZNF98,ZNF492,SLC25A30,ABCD3,TLCD4,CNTNAP4,CNTN5,PAK5,ATXN7,PRDX1,SNX9,SERAC1,DAAM1,ARMC8,CLSTN2,OPN5,XXYLT1
MIR7157_3P	CUD	-4.72E-05	0.000969542	0.96121	156	0.868072	brain	TWAS	c3	0.96121	1	PCGF2,HEXIM1,KANSL1,EGFR,CYP2U1,FGFRL1,FAM53A,TENM3,ADAMTS3,AHRR,ZDHHC11,ATP10A,PALLD,AS3MT,PCDH8,BBIP1,GPAM,DTNA,KCNQ4,HIVEP3,DIDO1,PACS1,EPB41L5,FOXN3,TULP3,MARCHF4,DYNC1I2,YEATS4,GSK3B,LIFR,ZNF831,MEA1,BICD1,SP4,FGF12,CLK3,AP2A1,DDX5,ELK4,RASSF5,ACADSB,CNDP1,CHD6,KCNF1,DDO,ALDH5A1,ADCY5,LRIG1,MIER3,B3GAT1,YY1,FEM1A,BIVM,NAMPT,CCDC32,APOB,KLHDC10,FKBP10,TUBG1,DPF1,AGL,POC1B,STAU1,ZNF160,TRARG1,SKIL,FIGNL1,SCN4B,DDX6,KLF12,USF2,RIMS1,FHOD3,CALN1,TOP2B,SLC1A4,PSME4,ANKRD44,RAB8B,NRBP1,TMEM132B,MAST4,MAT1A,WDR3,CADM2,RHBDL3,CEP85L,USP31,BCHE,STK35,SORCS1,NUDT5
MIR7157_5P	CUD	0.00688156	0.00464725	0.138665	148	0.757736	brain	TWAS	c3	0.138665	1	USP10,ADGRL3,MAPK9,ANKIB1,CDK6,DCBLD2,TENM3,SEPSECS,MFN2,CDC42BPA,ZFYVE28,SYNDIG1,DCUN1D4,CRYM,LRRC4,LIX1,GPR85,YTHDF1,ABCA5,DPY19L2,DCDC2,BTN3A2,BTN3A1,NEDD4,MINDY2,SPATA13,TBKBP1,PEAK1,KATNBL1,FGF12,GLT8D1,KDM5B,ELK4,RBCK1,KDELR2,ZNF407,ITPR2,CHD6,CRYBG1,LMBRD1,LDLRAD4,RNMT,MAP3K9,CNOT9,GMFB,MAP1B,TMEM176B,PRKAG2,WDR20,FGFR2,ZNRF2,TMEM14B,NEDD9,CUL5,FDX1,PJA2,ASB4,ATP1B2,DNAJB4,FEM1B,DCDC1,MIEF1,RINT1,RHBDL2,ANO3,PPM1B,ANTXR1,SMPDL3A,PDE3B,PPP6R2,GOLGA4,NF1,SRSF11,UBE2Q1,WNT2,LSM8,TMEM132B,VAV3,TGFBR3,DLEU7,ADK,TMEM30A,GORAB,ANKRD6,SLC35G1,CYP2C19,LRRN1,HECA,RAB3GAP2,ITGB1BP1,E2F6,SLC9A2,PRKAB2,VWA8,CDYL2,EPHA3,TSHZ2
MIR7158_3P	CUD	-0.0077544	0.00644417	0.228853	60	0.607164	brain	TWAS	c3	0.228853	1	MRC1,ANTXR2,AZIN2,RFX4,HPS3,SPATA5,ZNF177,CLEC12B,MTHFD2,TMEM39A,NSL1,COL24A1,DDHD1,SLFN13,WDR93,CDH12,TMIGD3,PLXDC2,POLD3,USP44,EOGT,NCEH1,SLX4IP,EIF5A2,N4BP2L2,SLC36A4,WDFY1,DYNC2H1,ADO,TMEM135,GPR65,RASA2,NDUFAF4
MIR7158_5P	CUD	0.00519346	0.00578752	0.369529	67	0.117035	brain	TWAS	c3	0.369529	1	CFD,SCLT1,TBC1D19,TEC,CLCN3,VPS36,SGCB,OSBPL11,CBR1,RALB,SRSF10,POMGNT2,WNT9B,UBE2Q2,TAX1BP1,CNRIP1,RHOQ,SV2B,UQCC2,RAP2B,PPP1R1C,GAREM1,RIMS4,SYNGR1,ZSCAN30,BMPER,ARID5B,DNAH5,EXOC6,TK2,PNPLA1,GPR63,NDUFAF4,KLHL32,SUCO,MRE11
MIR7159_3P	CUD	-0.000159917	0.00351949	0.963759	162	0.516295	brain	TWAS	c3	0.963759	1	AFAP1,ASB5,PRKG2,ADAMTS3,CD38,SLC15A2,HACD2,CYP4V2,ABHD18,DNAJC6,KAT2B,PPIL1,CLHC1,ANKRD12,UBE2K,IFIT5,RPP30,CLEC12A,RIN2,THBD,CARF,INO80D,BAZ2B,LIFR,TATDN3,ENAH,STEAP2,IL17RB,NAB1,PHYHIPL,DCDC2,HFE,TAX1BP1,PLEKHA1,IKZF5,PRKAR1A,AHI1,KIAA1328,YOD1,ATP6V1C2,CDC40,GRIN2A,LRIG1,REEP1,B3GALT5,ZNF597,DGKE,PLCB1,ZNF793,ITGB8,PPFIA2,GLIPR1,ZDHHC17,MALRD1,GRIK2,B3GALT1,PCDHB12,CXADR,GPD2,CCDC148,THAP4,MAP3K20,SP3,LPCAT2,EIF4G3,PLPPR4,GSKIP,METTL15,VAMP4,FUT9,ZNF208,NDUFA10,ACLY,SMAD9,WNT5A,AAK1,TAF1D,TRDN,ZNF507,PLCXD3,SELENOP,A1CF,MCOLN3,BCL10,NAV2,NF1,LRRC7,ROBO1,TIGD6,MTREX,IL6ST,ADAM22,ARHGAP29,CD177,MFAP3,DCC,FBXO34,GABRA1,PRSS23,MSANTD4,FCER1A,ANKMY2,SH3YL1,PHACTR2,ECRG4,CAMK4,LYSMD3,PRLR,NARS2,PAK2,MAP3K2,GSE1,ETV1
MIR7159_5P	CUD	-0.000349105	0.000948481	0.712823	232	0.53366	brain	TWAS	c3	0.712823	1	LRFN5,C15orf40,ADAMTSL3,ACACA,DDX52,MYSM1,ZNF639,CLOCK,HOPX,LARP7,CAMK2D,SLC7A11,TLR6,SLC46A3,UBL3,ZNF718,CPLX1,DCK,OTUD4,SCOC,STIM2,NPY5R,PPP2R2C,CLCN3,SFXN2,KIAA0825,TXNDC15,ZNF800,LRRC4,RNF8,SELENOT,WTAP,DTNA,GALNT3,TVP23B,ALDH3A2,EPB41L5,PRELID1,ZNF709,WAC,NRCAM,TOMM70,CRIM1,NDUFAF7,GCFC2,SSR3,LIFR,MEI1,PRKAA2,ZNF501,USP8,ARPP19,ACSL3,HIVEP1,PAFAH2,TRIM47,PRPSAP1,STRN3,SC5D,SSR1,EEF1E1,AP1M1,CHFR,PTGR2,MEIOC,AFDN,PPIE,SAP18,SLC12A5,BRWD1,GET1,ERO1A,GLCE,PPM1A,COL19A1,NAA25,SPATA22,TTC13,MAP10,THUMPD3,RABGAP1L,NAP1L1,RNPS1,CELF3,HNMT,TFB2M,TRIM58,ANKRA2,ZNF254,PCDHA2,PCDHA3,PCDHA4,PCDHA6,PCDHA8,PCDHA9,PCDHA10,PCDHA11,PCDHA12,PCDHA13,PCDHAC1,HNRNPUL2,KPNA4,ZKSCAN8,PYROXD1,GOLT1B,SH3GLB1,CHRNB1,PGR,TMEM106B,ARL4A,CAT,TAF4B,CHST9,CPNE4,CAV1,TVP23C,HDAC9,TNKS2,EXOC6,ZFP28,ZNF470,SRSF7,RASA1,P3H4,RFXAP,TASOR,NAA16,SLC25A36,FBXL22,NUFIP2,RNASE6,ELAPOR2,SMIM8,CLIC5,PGGT1B,RPGRIP1L,SEMA6D,C22orf39,DNAJC27,TMCO1,C5orf22,NSUN4,NPHP4,ZNF652,TBC1D30,SEMA3D,AHNAK2,RIC3,PBLD,ABCA13,C1orf115,FMN2,CADM2,SLC9A2,CEP85L,NHLH2,SMAD2,FECH,MAP3K2,MGME1,CEP83,GSE1,ARMC8
MIR7160_3P	CUD	-0.0136343	0.00924261	0.140171	29	0.795578	brain	TWAS	c3	0.140171	1	FHIP2A,TRPM2,KCNQ2,CARMIL1,NT5E,LZTR1,TRAF3,AK5,NUMA1,UNK,TMEM25,LRRC75A,NAV1,RASD2,SDC3,PTPRN2
MIR7160_5P	CUD	6.05E-05	0.000978526	0.950675	127	0.721753	brain	TWAS	c3	0.950675	1	TRDMT1,UBE3B,MAU2,ZNF737,TPD52L2,CDK6,CYP2U1,HTRA3,H2AJ,TMEM33,CDH18,CLCN3,FAS,RAB5B,OR51E2,EFHC1,SFXN5,CHD9,MPV17L2,NAA80,DCTN1,SEMA4F,NTRK1,CEP164,FXYD6,JOSD1,XPNPEP3,DESI1,AFF3,PEAK1,ARID3B,PRMT1,SFRP5,USP3,ZNF609,IGDCC3,IRAK2,ADIPOR1,MDM4,PDE7B,MIDEAS,IL17RD,PXK,SLC25A39,NAA60,B3GNT7,COL19A1,MED13,ZNF585B,KCNK6,GPI,PDSS2,ARPIN,SNX27,SETDB2,ZNF586,ZNF587,FOXP4,KIAA0753,FGF11,SOD2,AGPAT4,PKDCC,HDLBP,ATG13,GNPTAB,PUS1,KCNB1,ID4,C14orf93,PTPN18,ENOSF1,LUZP1,NUP210,CACNA1E,PANX2,FMNL3,ZCCHC2,NUFIP2,ABHD15,EFCAB5,KLF7,CBFA2T2,CLIC5,ATPAF1,KCNK5,TRIM33,ONECUT2,EIF2B1,TFDP2,MPZL1,CCDC15
MIR7161_3P	CUD	-0.00331739	0.00654383	0.612191	61	0.618545	brain	TWAS	c3	0.612191	1	PTPN20,RABGEF1,NPNT,TMEM263,CP,PPP4R1,ARHGAP31,MAN2A1,WNT9B,ELL,SUGP2,DNAJC9,AKAP11,KBTBD3,RPF2,ELMO2,WTIP,TTLL3,PGBD5,DDX20,TBCA,TRAF3,PAK1IP1,ATP6V1G2,MAT2A,FAM8A1,SELENOV,TMEM243,SRI,ONECUT2,LMAN1,IPCEF1,RPS6KA5,TAOK1,OSBPL8,OGFRL1,ITGA4,NAA50,CMYA5,PIGX
MIR7161_5P	CUD	0.00648462	0.00400972	0.10583	142	0.91178	brain	TWAS	c3	0.10583	1	SMIM10L1,ETV6,TLCD3A,CDK14,MGST2,PI4K2B,NIPAL1,INSR,ZNF558,WDFY4,CNOT6,AK4,LEPROT,HEY2,TRMT11,CEP63,ABLIM1,SLIT2,DIDO1,ATP1B1,EPN2,RNF144A,YWHAQ,NAPG,GNAL,LARP6,SH3RF3,ZNF594,LRRC58,CSNK1G3,MCOLN2,COL24A1,KATNBL1,PPP3CB,GRK5,IPMK,STRN3,DSTYK,SSR1,ERO1A,GCH1,NAP1L1,OSBPL8,ZNF680,PPP3R1,AAK1,TRIM13,CCNT2,XRCC2,SEC14L1,CSTF2T,APOB,WDCP,KIAA1549L,FBXO3,CD44,CARD8,USP33,NEXN,RSBN1L,MAGI2,EOGT,ZNFX1,AGFG1,MIEF1,ZSWIM7,NCOR1,ZNF624,DIAPH3,HDAC9,CCPG1,TRIM5,ZBTB41,TIA1,PGAP1,ALS2,LYSMD2,CTSC,CTBP2,FARP1,DDX4,FEM1C,SLITRK5,COG6,ANKRD27,LIN28B,ONECUT2,DAAM1,IMPG2,NR2F1,PKP2,SUCO,HLF,GHITM
MIR7162_3P	CUD	-0.00109198	0.00397516	0.783547	167	0.724219	brain	TWAS	c3	0.783547	1	ERCC6,EML1,YY1,BEGAIN,RAMAC,PBX4,ZNF85,CABLES2,RGS19,CDK6,SPON2,KLHL6,SENP2,SPCS3,SLC46A3,FGF5,MFAP3L,APBB2,CLOCK,SLC25A4,RBFOX1,PLXNA4,SELENOT,RBM19,DET1,IDH2,IKZF3,MED6,SFXN5,SOGA1,RPRD1B,SH3RF3,CEP164,OSMR,CYRIA,ITGB3,TBKBP1,TBC1D7,ARID3B,WDR37,LPP,CFL2,ABL2,ATP2B4,ZNF322,SLC26A9,TRANK1,ANGPT4,WIPI1,ALDH6A1,POLR3A,B3GNT7,SLC38A2,FIGN,CRTAP,SPECC1,PDSS2,KIAA0040,DNALI1,NAP1L1,CEP20,COL4A2,PPM1F,ANKRA2,RB1,CCND2,MLF2,PCDHA8,ZNF417,PRDM11,USP44,HIF1AN,PDZD7,GNPTAB,PUS1,PRMT2,MIOS,ADAM10,SLC19A3,CACNA1I,SLC37A4,ALKBH1,ZNF583,PRTG,VEPH1,GALNT1,EGLN2,TAB2,SLC1A4,CACNA1E,BMPR2,BTBD10,PANX2,FMNL3,AQP5,ACVR2B,USP3,PSG7,IRGQ,SECISBP2L,ZNF695,PPARGC1B,ACVR2A,VAV3,STXBP5,CCDC81,MSANTD4,RAB3C,TRIM33,RCN1,MTMR12,DPH3
MIR7162_5P	CUD	-0.00300035	0.00408789	0.462973	154	0.553096	brain	TWAS	c3	0.462973	1	PLXDC1,VPS53,HEXIM1,NSF,RTEL1,DPP6,HOPX,STK32B,GRID2,NPNT,OSBP2,YWHAH,ITPRIP,ECHDC1,DTNA,CFAP410,XBP1,GHR,SFT2D2,ZNF440,RPS3,MRPL34,PRKCA,EGFLAM,GXYLT1,TNS3,SYT4,PI4K2A,SYT14,BAP1,SFMBT1,STAT4,VHL,SDK2,MRPS7,DLST,ZC2HC1C,NETO2,MTX3,REV1,PIAS4,B3GNTL1,SOBP,KIF21B,RSU1,CSF1,INKA2,PPM1F,CDHR3,DIAPH1,SLCO3A1,RHPN2,CEBPG,PPWD1,PEG10,S100B,ASXL2,SDK1,SLC6A6,DPH3,RIMBP2,ZBTB25,CCDC93,CIPC,IFI27L1,WWOX,ESYT3,PANK2,CRLS1,LBH,SLC36A4,PANX1,HSF2,PIP4K2A,APH1B,COMMD9,PRR5L,ASIC1,PDE1A,F3,KCNIP1,PTPRN2,CBFA2T3,TUB,CERS6,ONECUT2,CADM2,KIAA1549,PRPF4B,PIAS2,CTIF,ZNF385B,ATG2B,ALPK3
MIR744_3P	CUD	0.0050435	0.00678767	0.457458	56	0.795504	brain	TWAS	c3	0.457458	1	USP30,NDST3,APBB2,BEND4,ZNF800,IRF5,GPR85,ZNF594,CD302,NDUFA5,EDN3,TRERF1,RPL7L1,PPP2R1B,ANAPC16,SSR1,RBM11,CABYR,STK39,METAP2,GALNT6,FABP7,PTPN5,NUFIP2,SENP1,TMED7,SEMA6D,NR3C1,PREP,NECTIN3,BOC,TMEM140,IL6ST,ABCC4
MIR7515	CUD	-0.000109956	0.000698895	0.874986	109		brain	TWAS	c3	0.874986	1	DDX52,CWC25,DNAJC18,NAAA,DOCK9,SUPT3H,TLR10,UCHL1,PARP9,GLO1,STK10,BCAN,ZNF691,DPF2,RNASEH2C,CCDC191,GCDH,TACR1,NPEPPS,TTLL6,CD164L2,SGCD,PGAM1,MCFD2,PPP1R12B,KDM5B,ZNF425,C20orf96,ERAP1,JPH2,RIMS4,BEND3,PEX11A,TNFSF18,ANKRD45,MEAF6,GLIPR1L2,PPP3R1,AAK1,CTSK,SNX27,GTDC1,ZSWIM4,NINJ2,GANAB,RAB6A,VAMP2,CABLES1,GAREM1,TERF2,TMEM80,ITPK1,POLDIP3,NDUFAF5,SLC25A15,MAX,APBB1,UBE2L6,GPAT2,FCHSD1,PRELID3A,EMP2,TMEM44,PAK2
MIR758_3P	CUD	-0.00163867	0.00443397	0.711701	112	0.754719	brain	TWAS	c3	0.711701	1	HSD17B13,MEPE,TADA2B,COMMD2,SUCNR1,CDC42BPA,PCBD2,ENTPD1,MIA3,WTAP,BMP7,VAPB,TCFL5,MTHFD2,COLGALT1,ADAMTS17,CARF,FLVCR1,PPP2R1B,HAUS2,FBRSL1,CHFR,DGKE,SMLR1,AFG1L,C1orf198,TYRO3,NTM,RAD52,WDR20,RNF114,PCDHB13,WWP2,RASA3,SRP68,ZNF808,ZNF611,ZNF28,ZNF761,SUN2,FUT9,MAP2K1,C2CD2,ZDBF2,MCAT,ACLY,ZNF385C,ST6GAL2,B3GNT9,TRIP11,PDZD7,ZNF226,ANKH,FYB2,EXOC6,ZNF257,ZNF503,SLC25A16,DGKH,MIPOL1,GCSH,C3orf14
MIR758_5P	CUD	-0.0110162	0.0116312	0.343575	22	0.540334	brain	TWAS	c3	0.343575	1	PSMF1,KAT2B,BBS7,RTKN,TRIM37,PLA2R1,LOXHD1,ZNF888,RASA1,ULBP1,NUFIP2,TOX4,KLHL29,PTCH2,OSBPL6,TBC1D32,GSG1L
MIR759	CUD	0.00297442	0.00712123	0.676179	46	0.620757	brain	TWAS	c3	0.676179	1	MDC1,MAPK10,INSR,ZNF558,SEMA4A,OGDH,GAP43,DENND10,IGDCC4,TSHZ3,C10orf67,SMC1B,TRAF3,PCDHA2,PCDHA3,PCDHA4,PCDHA6,PCDHA8,PCDHA9,PCDHA10,PCDHA11,PCDHA12,PCDHA13,PCDHAC1,FAM168A,EIF4E3,RPRD1A,CLVS2,DYNC2LI1,CADPS,OSBPL6,ADAM12,PEBP1
MIR761	CUD	0.00218354	0.00397971	0.583232	169	0.665362	brain	TWAS	c3	0.583232	1	MAPK8,VSTM4,CPEB1,BTBD1,PLXDC1,RAPGEFL1,VPS53,COP1,RPIA,TMEM248,CPSF4,GALNT7,PDLIM5,STK32B,TMEM33,ATP8A1,CEP44,MTMR3,MFN2,GSK3B,KPNA1,CBR4,ACSL1,C1orf226,PAN2,GPR85,PURB,SLC23A2,SLC36A1,SMYD5,KBTBD2,ERFE,ATG16L1,NSD1,CLSTN1,NOMO3,GCC2,DBNDD1,FAM110D,ARID3B,MPI,USP3,ZNF609,FAM20B,HMGN4,LSM12,SLC25A39,DUSP15,RIMS3,RAP1GAP2,ATP2A3,ITGB8,ADSS2,KIF21B,MEAF6,CNIH1,PTER,HMG20A,GNAL,TRAF3,DHRS12,RPUSD1,CTNNB1,C17orf49,MAP3K4,MLXIP,KMT5A,TAFA4,ZNFX1,EXOC2,SLC8A1,TSPAN11,KIF13A,SOGA1,BTAF1,CAPN11,TMEM161B,INO80C,BCL2L11,NMB,AKAP13,CBL,LUZP1,CSF1,KCNC4,LRP2,TMEM43,DMXL2,ZNF214,FBLN5,KCNC2,KSR1,SARM1,NUFIP2,TAOK1,GPN1,ATP8B2,JAKMIP2,MED19,PGGT1B,GPR6,GDNF,COG5,GALNT18,CREBL2,NAA50,MMS19,MYO1D,CMTM4,MBLAC2,RCSD1,HPSE2,CTSS,GFRA1
MIR762	CUD	-0.00392694	0.00484751	0.417886	118	0.663447	brain	TWAS	c3	0.417886	1	WARS1,KIAA0513,APC2,REXO1,RPIA,MAP6D1,EVC,NDRG4,SEPSECS,STUM,MDGA1,RAB5A,SH3PXD2B,YY1AP1,FBXO41,AP5B1,PACS1,CERS1,GNAI2,GIPC3,ZFR2,RPL28,LIFR,PARVG,KIAA0930,SEMA6A,SEMA7A,ARID3B,CPSF7,ZNF609,PRLHR,PLXNA1,EEFSEC,SYNDIG1L,PMM2,ABCF2,PPIE,ABCF1,NATD1,KIF21B,TM2D3,PPIL2,PAX7,ACE,VAMP1,JMJD8,GNG13,PLXDC2,RELT,ARHGAP1,ZBTB4,SZT2,PTPRF,TOX2,PKIG,KCNS1,TYSND1,PRCD,MYO1C,RAP1GAP2,TAGLN,MPZL2,PHLDB1,NECTIN1,NCOR1,ITCH,SOGA1,CLIP3,CPLX2,GPRIN1,CLDN18,SLC6A17,SDK2,OSBP2,BCL2L13,SMPD3,EIF5,TRMT61A,ERC1,SDC3,TTYH3,KCNIP3,TTLL6,DENND2B,MBTD1,CDC42SE1,PKP2,CDYL2,TMCC3
MIR764	CUD	0.00515528	0.00730861	0.48058	43	0.0466765	brain	TWAS	c3	0.48058	1	TRRAP,TMBIM4,MAPK10,FAM53A,PTK6,WAC,GANC,DCAF7,BOK,MON1B,CLN6,SLC43A2,RAF1,TTN,LBH,F13A1,PPM1B,METTL21A,NOL4L,TDRD6,UBE2Z,KCNJ1,NPAP1,DNPEP,PDYN,CWC15
MIR765	CUD	8.01E-06	0.00364646	0.998246	181	0.689013	brain	TWAS	c3	0.998246	1	TLCD3A,G3BP2,PSD2,HLA-DQA1,HLA-DQA2,EN2,CPLX1,LMO7DN,SLC38A7,C1orf226,PBX1,RAB5B,DLX3,ANKRD40,KIRREL1,DGKD,N4BP3,RERE,CLSTN1,POLI,USP36,HSPBP1,ZNF784,PRR5,TNFRSF14,CHMP1A,SGPP2,LINGO1,CD164L2,PTAFR,ISLR2,PHF7,PCDHGA1,PCDHGA2,PCDHGA3,PCDHGA4,PCDHGB2,PCDHGA6,PCDHGA7,PCDHGB4,PCDHGB7,PCDHGA11,PCDHGC3,TEX2,CACUL1,NAV1,PPP1R12B,PRELP,TESMIN,PXK,RPH3A,TPCN1,GPATCH1,FXYD3,KIRREL2,FBXO21,BICDL1,RUFY4,PNKD,HOMER1,ADCYAP1R1,ADAM19,CD4,ZBTB45,JMJD8,SEH1L,RAB6A,MON1B,SLC4A8,UPK1A,FAM78B,CNTNAP1,EZH1,RND2,NBR1,HDAC5,LRP4,VAMP2,LAMC1,RBM20,SIPA1L3,CORO2B,PTPRT,HNF4A,DBNDD2,GLG1,RHBDF2,SERPINA1,CLMN,SYNE3,SDK1,UNC5B,SOGA1,CUX1,CXCL12,MARCHF8,ISM2,PRIMA1,KMO,INO80D,ZNF396,HEYL,SPTBN4,POU2F2,SEPTIN3,CYB5R2,TRIM66,DPAGT1,ABCG4,HRK,SYPL2,KCNC4,POM121,SIX3,RAB15,FAIM2,ASIC1,XYLB,TIMP3,LHPP,ADAM12,TMEM26,POLR2F,CSF1R,CDX1,MDM1,PTCH2,PAXBP1,DENND2C,CCDC28A-AS1,KIAA1671,TANC2,COX10,CARTPT,LYSMD3,PRLR,SHISA6,GAB2,RPRD2,SEC61A2,CAMK1D,GSE1
MIR766_3P	CUD	-8.80E-06	0.000568158	0.987646	204		brain	TWAS	c3	0.987646	1	GNB4,ZNF107,ZNF117,LRPAP1,ZNF732,SPPL3,MFN2,NADK,TMEM33,FAS,CCDC178,KCNN3,SH3TC2,NDST1,SLIT2,ZNF763,ZNF559,ZNF426,MAP4K5,RWDD1,SH3RF3,PDXDC1,KLHL1,VAPB,PDCL3,KCNE4,FADS1,PPM1M,WDR82,RBBP5,RAB29,C7orf25,ITPRIPL2,KNOP1,MRPS23,RIPK1,SIRT6,PVALB,SSTR3,ZNF850,ITGA8,MEAF6,EPHA10,TUFT1,KCNH6,MAP3K3,ZNF257,ZNF676,ZNF99,KCNG4,ZNF550,ZNF544,MTHFD1L,SLC25A34,GPD2,PLEKHA5,CARD8,ZNF28,ZNF468,ZNF845,BDKRB2,ZFP90,MINDY2,LUC7L2,SLC7A8,RAB36,ZNF208,RRP7A,F7,NUP210,MPP4,AGAP1,SPATS2,ASIC1,ZNF195,IRGQ,SLC5A9,ZNF493,GIPR,LYRM9,CPD,ZNF124,TMEM132B,KLHL29,CHRNA5,SIKE1,BOC,SPEG,TFDP2,CADM2,CAMK4,SHISA6,SIRPA,MAP3K2,TSHZ2
MIR766_5P	CUD	-0.000115514	0.000977733	0.905953	151	0.591185	brain	TWAS	c3	0.905953	1	PIP4K2B,PLXDC1,TLCD3A,ABR,PSG7,PSG4,ZMAT3,ADGRL3,EN2,SETD7,BMP3,GRID2,CNOT6L,TRIAP1,PHC2,TMEM35B,MARCHF1,CLCN3,TXNDC12,GNGT2,DLX3,ABCC3,TIRAP,UBAP2L,PYGO2,TTC9,MAP3K9,ARHGAP12,KCNQ2,FAM168A,NEU3,MIB1,MRPL19,PAFAH1B2,C1QTNF9,RPL13,FMN1,TRIM9,CPSF7,ARMC7,CACUL1,ELK4,RAB8A,CD55,WASF1,GPLD1,ABCC12,ZFYVE16,SEC14L1,IFT52,KCNS1,ZNF529,CLASP2,SAMD4A,GCH1,GLIPR1L2,RIOX2,SP140,SP140L,VAMP1,ILRUN,EXPH5,EZH1,VAMP2,MYBPC1,RBM20,CORO2B,GLG1,NDUFS2,SDHC,RGS5,SELENOI,GTSF1,LANCL1,SLC7A8,SOGA1,NECAP1,RNF26,EPHB2,SYPL2,KCNC4,CALN1,PMEPA1,TIMP3,ZKSCAN7,TMEM158,EIF5,MYO16,BCAM,CLMN,GPATCH1,MYO6,RAB3C,ADAM12,FLVCR2,ALDH18A1,FRAT2,RETREG2,BLMH,MYO1D,SHISA6,XXYLT1,C16orf46,GAN,TBC1D16,CCSER2
MIR767_3P	CUD	-0.000473147	0.000980326	0.62935	96	0.314942	brain	TWAS	c3	0.62935	1	HOMER2,TXNL4B,SIRPB1,DNAAF9,CHRD,MAPK8,ARAP2,SCN9A,THSD7A,TNS2,JARID2,NIPAL3,KPNA6,PRKAR2A,USP4,VSTM2L,KLHL1,POGLUT1,SHISAL1,MTOR,ZNF778,PRICKLE1,ARL14EP,SCRN3,ACADSB,PTPRT,P2RX2,MLH3,GJB2,LATS2,FBXO9,ZNF146,S100A10,ADCYAP1R1,PCDHA2,PCDHA3,PCDHA4,PCDHA6,PCDHA9,PCDHA10,PCDHA11,PCDHA12,PCDHA13,PCDHAC1,CHAC1,JMJD7,UPF3A,FUT1,PPP1R1C,GAREM1,EIF4E2,KDELR3,SAP30L,CNOT8,UBN1,ENOSF1,CLDN18,TAB2,SERTAD2,PPM1B,AAK1,SPPL2B,ZNF112,ATXN7L3B,ARID5B,CLMN,CEP170B,SEC61A1,SMAD2,ARMH4,UPF2
MIR767_5P	CUD	0.00392354	0.00448258	0.381419	141	0.957297	brain	TWAS	c3	0.381419	1	INPP5A,NCOA4,ARHGEF5,SSC4D,TLL1,SPOCK3,ADAMTS3,CAMKK2,SEPSECS,OTUD4,GINS1,TRIB2,PAN2,ACSM5,ISG20L2,EML6,PPP4R3B,OSBPL11,NAP1L5,CCDC186,HAPLN3,TTC9,HMGCS1,ADAM17,EIF4E2,DGKD,TMEM169,STX16,AP4E1,RPP25,VPS37C,SNX1,DDX5,VHL,NAV1,ATP2B4,C11orf24,LOX,NDUFS4,CACNA2D3,TUBB2A,ZNF382,HS3ST3B1,FBN2,COL2A1,ASB8,SETDB2,COL5A3,SPC24,SMIM13,LDLRAD4,DAZAP2,SLC4A8,PEG10,PMP22,SEC31B,SH3GLB1,DOP1A,TMTC3,USP6NL,GXYLT2,PLEKHG3,FUT8,CPS1,CUX1,SESTD1,CAMSAP2,N4BP2L1,SERTAD2,DBT,LRRC8B,WDFY1,PXYLP1,CMPK1,XPO4,PPP1R13B,DPYSL5,CCNYL1,NAV2,PLG,PTPRK,DCC,IREB2,MORF4L1,RAI14,UBE2Z,CCDC50,ADAM12,TET1,MBTD1,NCKAP5,MTRFR,COL11A1,CAMK4,CYP39A1,PRKAB2
MIR769_5P	CUD	0.00654831	0.00934202	0.483333	36	0.0536356	brain	TWAS	c3	0.483333	1	CPEB1,PSD2,C1QTNF1,ACKR2,WDR37,TFAM,TBC1D20,STK35,PLEKHA1,AKAP1,PRR29,CUL5,PARD6B,P2RY1,PDCD4,SYTL2,ZNF415,PRKAA1,TDRD6,OPRM1,FBXL7,SS18L1,SMAD2
MIR7702	CUD	0.000139114	0.000989285	0.888169	57	0.866942	brain	TWAS	c3	0.888169	1	SMIM10L1,EIF2AK3,GNB4,HINT3,CAMLG,EFNA3,SLC33A1,LIFR,NDUFA5,WASL,MFSD1,STRN3,SLC25A39,MEIOC,PRTFDC1,EPB41L3,BCR,DMGDH,TMEM163,ERLIN1,SLC35G2,LMAN1,SLC2A13,WAPL,RPS6KA5,DIP2B,KCTD12,GABRA6,DUT,ADRB2,AGPS,PDE1C,DCTN4,CHL1,STXBP4
MIR7703	CUD	-0.00377204	0.00438749	0.389941	110	0.902411	brain	TWAS	c3	0.389941	1	PLGLB1,PLGLB2,CLOCK,REST,ASB5,GTF2H1,TMEM144,SRPRA,SELENOT,UGP2,IFIT2,HIVEP3,PDZD8,HERPUD2,CHD9,BAZ2B,CDCA7L,CEP85,YIPF4,THSD7B,CD46,SYT14,MYO1B,CRYGN,CTNNA3,CILK1,SLC12A5,SLC38A2,TECPR2,TRAF3,ZNF773,ZNF586,ZNF544,CHST1,TCP11L1,BCAT2,BOD1,JOSD1,ZNF208,FERMT1,SLC17A6,LUZP1,FHL2,MMD,DMXL2,SGMS1,CREG2,IRF2BP2,B3GALNT2,LYST,ROBO1,CDK7,DPP10,PDZD2,NOX4,FAM181B,VPS26B,PCOLCE2,PTPN14,GPR180,GAA
MIR7705	CUD	0.00382235	0.00863751	0.658107	32	0.897905	brain	TWAS	c3	0.658107	1	MSX1,HINT3,RERE,ANO10,CRLF1,FMOD,ZNF268,HEXIM1,FBN2,METAP2,RPA3,RYBP,DDX17,PPP4R4,FAM174A,DNAJC27,ADRA2B,KANSL3,RGS17,IL6ST
MIR770_5P	CUD	-0.00105673	0.00539396	0.844681	99	0.415136	brain	TWAS	c3	0.844681	1	TLCD3A,RCHY1,ZNF107,ZNF138,ZNF117,CNOT6L,MMAA,KAT2B,HERC3,PDCD2,STK17A,ARHGAP12,DSE,TDP1,PAFAH1B2,SP4,IPMK,BICC1,BAZ1A,DLST,SAMD3,ADD3,GMFB,NAP1L1,ZDHHC11,GTDC1,GCSAML,TMEM178A,TBCA,XAF1,MYH10,PLXDC2,PBX1,TARS1,CABLES1,ZNF765,ZFP90,PPP4R2,KIF13A,DIAPH3,SLC17A6,CCDC85A,EML4,PTPN12,CNTN4,ZCCHC2,ZNF676,ZNF99,AKIRIN2,MYO6,STK38L,FLI1,TMEM132C,MARK1,CCND2,ADGRV1,AMIGO2
MIR7843_5P	CUD	0.00247672	0.0048036	0.606137	88	0.146459	brain	TWAS	c3	0.606137	1	KIAA0513,TCEA2,TRIM26,TRIM4,FAM53A,CDON,SLC37A1,MAP3K11,KBTBD2,LDLRAP1,COL16A1,RTKN,CERS3,GOSR2,STEAP2,WASF2,PPM1M,STAB2,KIF21B,ATP2B4,ZNF862,ST3GAL5,SSR1,C17orf67,CHAF1A,VPS39,BCL2L15,ANKRA2,COL5A3,NFYA,DENND11,KCNB1,TSPAN9,RGMB,ALKBH1,NOS1,SLC6A17,ACVR2B,TENT4A,SOX10,CLIC5,KCNIP1,TLL2,SATB1,PRMT6,STK35
MIR7844_5P	CUD	-0.00633992	0.00472136	0.179332	111	0.825825	brain	TWAS	c3	0.179332	1	VIM,GOLGA6L9,RNF182,JARID2,ZNF37A,KLHL6,CPOX,ST3GAL6,ADAMTS3,DOCK9,WASHC4,MAPK8,EPN2,PDZRN4,RIMKLB,CARF,MEA1,ABHD5,TCAIM,CFAP69,PHYHIPL,LPP,STRN3,PRKAR1A,MEIOC,PLCD3,CDK19,STX7,ALDH5A1,ZMPSTE24,MIER3,ZNF608,ADD3,ABHD2,PLA2G4D,PTPN22,TRIP12,STARD4,LDLRAD4,EMC1,OTUD3,P2RY1,YWHAB,CRK,UCHL5,SKIL,C1GALT1,PPP4R2,KDM7A,CAPZA2,CTTNBP2,RAB6D,MARCHF8,UNC79,ELOVL7,PRTG,DPH6,PTX3,ABHD13,CATSPERB,BBS5,GORASP2,HERPUD1,CTSC,RTKN2,REEP3,XPO4,CDH2,NAIP,ELK3,TMEM9B,NAA50,AIG1,GNG12,NDUFAF4,SORCS1,CDYL2,FRMD4A
MIR7845_5P	CUD	-0.00609715	0.00602124	0.311248	55	0.77755	brain	TWAS	c3	0.311248	1	G3BP2,RASGEF1B,FBXL5,SUPT3H,PRDM16,SDHA,FAM241A,GASK1B,CPNE5,PURB,GALNT16,STPG1,CLPTM1,SIDT2,USP8,DDIT3,INPP4A,NPRL3,DISC1,ZBTB4,SAR1A,DDX6,ZFP28,PTGDR,TRGC1,ARHGEF3,ACTR2,ZNF365,GABRB2,FAM83D,SV2C,VPS45
MIR7847_3P	CUD	-0.00612137	0.00657744	0.352028	75	0.537865	brain	TWAS	c3	0.352028	1	SLC39A8,BMP3,ATG7,GRID2,ENPP6,GLRX,PDK2,SNN,GSPT1,NKAIN1,PRKAR2A,AP1S1,TBKBP1,FMOD,PXK,SLC22A23,ZNF529,NECAB2,MAPKBP1,PIGK,ZKSCAN3,EXPH5,SLC35C1,LAMC1,RANBP10,PSKH1,NRP2,RPRD1A,DZIP1L,CALN1,GFPT1,SH3BGRL2,LHPP,ZNF221,MYO16,RHOBTB1,LYPD1,CLSTN2,CREB3L2
MIR7848_3P	CUD	-5.13E-05	0.000997314	0.958988	25	0.541922	brain	TWAS	c3	0.958988	1	BLZF1,VAPA,EP300,NRG4,PELO,ACOT13,PELI2,SERTAD2,PXYLP1,TGFBR3,ADRB2,TMEM181,ZNF503,PDZD2
MIR7849_3P	CUD	-0.00565733	0.00707009	0.423608	58	0.608302	brain	TWAS	c3	0.423608	1	PDLIM5,NDST3,SANBR,CENPU,ROR1,ANKRD12,SMOC1,KBTBD2,RBL2,RIMKLB,TBC1D8,STEAP2,CASKIN2,KMT2C,AKAP1,ZNF608,ALCAM,HOMER1,POGZ,CUL3,TPP2,FNDC3A,ACTR3C,GCLM,ANKRD42,PTPN2,NEUROD1,SLC35A3,KIF3A,SKIL,PPP4R2,LIN7C,METTL15,FUT9,YES1,ADAM23,GALNT1,NET1,ZBTB41,STARD13,ARPP19,TAOK1,ELK3,ADRB2,TRIM33,FAM76B,PARP8
MIR7850_5P	CUD	-9.39E-05	0.000978684	0.92356	113	0.971569	brain	TWAS	c3	0.92356	1	NSF,CYSTM1,RELN,ORC5,ATP8A1,MTMR3,PI4K2B,PDGFRA,CRACD,ACSL1,EPHA5,RNF217,PUS3,ACSL5,MIER1,THSD7A,CYBRD1,FGF12,NECTIN3,CCDC80,CNDP2,CHFR,ATP6V1C2,ABAT,ZNF577,RGS6,ANKRD45,GPR55,GCLM,LDAH,TNK1,IQCH,ANKRD29,CAV1,UNC5B,SIRT3,GLUD1,ZBTB41,GLI2,AAK1,BMPR2,SMPD3,ZCCHC2,SACM1L,DUSP19,ADAM22,FYB2,CBFA2T3,ZNF503,NAPB,DAAM1,NHLH2,SLC25A27,SORCS1,IGSF10
MIR7852_3P	CUD	-0.00760025	0.00727065	0.295869	52	0.229508	brain	TWAS	c3	0.295869	1	STBD1,SANBR,MORC3,HLCS,MCTP1,KAT2B,MIER1,CLEC12B,GCFC2,ESR1,TCF12,CENPM,SP4,SOAT1,KDELR2,ZNF268,RAB40B,RNF114,ARL6IP6,ZNF697,STRIP2,SLC5A8,PARPBP,TASOR2,TAB2,MEDAG,RAB8B,HERC1,NF1,KLHL29,PTCH2,NR3C1,CIITA,ULK2,IL6ST,TDRD6
MIR7853_5P	CUD	0.00125852	0.0038891	0.74624	179	0.379814	brain	TWAS	c3	0.74624	1	RAMAC,MGAT4B,CYP51A1,REST,DNAJB14,SLC7A11,LMO7,COPS8,ATP8A1,QDPR,PTPN13,TTC3,FAT1,CP,WASHC4,NEK1,ROR1,LEPR,DCUN1D4,SCN7A,UBE2K,DET1,C17orf58,ABCA9,ASAP2,SPOCK1,WAC,MAP3K8,CARMIL1,ITGA6,NEDD4,NSL1,SPATA13,ACSL3,AP1S3,SELL,ZNHIT6,INPP5F,ZNF33B,NABP1,TEX2,MDM4,ELK4,ACADSB,ARHGEF7,RPP14,PARP14,MIER3,GPR137C,ZNF302,FIGN,ACER3,PPFIA2,OSTM1,GPR12,GRAMD2B,SLC12A2,PPP3R1,SCAPER,ITM2B,RCBTB1,NUP50,PRPF40A,FLRT2,PBX1,TEKT3,MICOS10,SSBP2,STXBP5L,ATP2C1,FUT9,TES,CDC5L,BMPR1A,SLC17A6,CBL,STARD13,F13A1,COQ9,ARPP19,CRYL1,SLF2,RHOBTB1,TMEM97,SSH2,SLC4A1AP,PPP1CB,KRAS,CDH2,LDLRAD3,STXBP5,AMDHD1,SLITRK5,GDNF,VCL,MSANTD4,TULP4,POMP,GNG12,TM9SF3,LPIN1,ULK2,ADAT2,GOLT1B,PRKAB2,ST8SIA3,ZNF532
MIR7854_3P	CUD	0.00617404	0.00605146	0.307607	87	0.818691	brain	TWAS	c3	0.307607	1	STK32C,GPC1,RHOH,GTF2H1,ACTR1A,OVOL1,ABCA10,ERFE,SEMA4F,GATAD2A,COMMD10,GXYLT1,FADS1,IGDCC4,CFL2,ENPP1,SLC38A2,PLD5,AQP11,FAM171A1,ITGA8,KATNAL1,CDHR3,NAMPT,HTR3A,CPA4,CAT,RIMS4,STXBP5L,POT1,INO80D,CCNYL1,AKIRIN1,SDK2,ANTXR1,ECHDC2,ZNF223,DHRS4,DHRS4L2,DHRS4L1,FAM222B,ANKH,PRKAA2,EXOC6,SLC25A16,KIAA1671,TMEM198,CMTM4
MIR7855_5P	CUD	-0.000111594	0.000702307	0.873751	69		brain	TWAS	c3	0.873751	1	PRH2,C17orf97,BDH2,ANKRD50,SCLT1,LRBA,INA,SMOC2,EPHB1,LGR5,MIER1,MED6,GSK3B,PTGFRN,LPP,G2E3,GPLD1,EEF1AKMT3,RGS6,SNIP1,HOMER1,VPS39,RBM43,TECPR2,ATG13,ATG10,FAM81A,TRABD2A,NAV1,SLC5A9,EIF5A2,SLC35F2,ZSWIM5,SYNJ2,TTC30A,PHACTR2,FURIN,GOLPH3,USP31,HDAC2,TMEM213,IMP4
MIR7856_5P	CUD	-2.29E-06	0.000565935	0.996778	320		brain	TWAS	c3	0.996778	1	STARD5,CPEB1,USP10,VPS53,ADGRL3,KCTD7,GTF2I,RBAK,RNF216,KLB,LRAT,GUCY1A1,GLRB,SLC46A3,GASK1B,VGLL4,DRD5,MOB1B,SLC4A4,TRIM2,PAQR3,SANBR,PTPN13,CPE,RBPJ,SH3RF1,MFAP3L,EYA4,PSEN2,PDGFRA,CLOCK,TMTC4,MCTP1,AK4,RNF217,NCOA7,DCUN1D4,ERBB3,VPS13C,SHROOM3,AIDA,BROX,PPP4R3B,WTAP,COBLL1,GALNT3,TTC21B,SCN1A,SCN9A,ATP11A,FAM120B,LGALSL,SLC1A4,PPCS,ARHGAP12,KIF16B,DOCK7,SLC12A2,RAPGEF6,LSMEM2,SULT1C4,LIMS1,RAB3IP,TIMMDC1,LRRC58,MKLN1,WASL,GPR37,EIF2S1,F5,FGF12,DIXDC1,HIVEP1,PPP3CB,GXYLT1,ZCRB1,TWF1,SGCD,NEGR1,FBXO22,TRIM9,PTGDR,GLT8D2,CFL2,ABL2,CDH26,ARMS2,GBP3,TRPM1,KLF13,YOD1,CHD6,TSHR,NRSN1,TRIT1,GET1,MKNK2,SSR1,TMX4,MGAT4A,REV1,AAGAB,GLCE,ALCAM,RAB40B,DMKN,ZNF568,PCNX1,ITGB8,SLFN13,PEX12,MEAF6,RIF1,PCSK6,COL5A2,IFT57,MORC1,RWDD2B,CCT8,TMEM260,UBLCP1,DZIP1,ITM2B,FNDC3A,CTNNB1,SEH1L,QSER1,CAMTA1,PPP1R9A,PON2,SP3,DNMBP,RAP2B,BBIP1,NEXN,TMTC3,ARFGEF2,C14orf132,TMEM237,BMPR2,DCDC1,FIBIN,MINDY2,DNAH6,ATP13A3,TFEC,SLC4A7,NRXN3,CLUL1,ENOSF1,SRI,INO80D,DRD1,TMEM108,ZBTB41,KLHL23,METTL8,HOOK1,ZNF507,DPY19L3,ZNF414,IPCEF1,TRABD,MICAL3,LRP6,ZYG11B,TTC22,A1CF,RTKN2,MAP4K4,ETFRF1,KRAS,NUFIP2,COPS2,EIF5A2,LRRC7,ROBO1,PPARGC1B,RNASE4,SNX18,ZNF468,ZNF320,ACVR2A,B3GALNT2,ELAPOR2,PDCD10,PRKAA2,TGFBR3,TERF2IP,TRAF6,CDH8,OSBPL6,LMBR1,ARL8B,REV3L,TRIM33,NHLH2,RRAGD,TVP23A,ACP1,PHACTR2,MCCC2,TTLL7,DAAM1,GPSM2,WDR47,CAMK4,RAB30,PPP1CB,MAP3K2,EPHA3,AKR1E2,ARHGAP18,MRE11,SRSF8
MIR7973	CUD	0.0029092	0.00730642	0.690505	37	0.951838	brain	TWAS	c3	0.690505	1	ZNF488,TTC3,QPRT,TCP1,FCGBP,RP9,YWHAQ,PLA2R1,HSD11B1,HSP90B1,NPSR1,NATD1,PXDN,FAM168A,ATP9A,ACAD11,MACROD2,TSPYL6,FMNL3,DNAJC5G,SH3TC2,SP5
MIR7974	CUD	-0.00424988	0.00488605	0.384411	83	0.152444	brain	TWAS	c3	0.384411	1	SPRN,VPS53,TRARG1,CPLX1,EVC,SLC35E2B,SLC35E2A,TM4SF18,CDH18,RNLS,THUMPD1,USP31,RALBP1,DTNA,TTC28,NDST1,PACRGL,EFCAB11,MEA1,TUBGCP4,TFAM,CNTN2,PTPRT,P2RX2,CARHSP1,HEYL,PPIE,CRACDL,SLC22A23,SEPTIN10,BAIAP2L1,TMEM260,PAX8,PFDN1,RHOF,CGNL1,LAMC1,PTPRF,YWHAB,SLC35C2,KCTD18,SULT4A1,SESTD1,PCTP,CLEC1A,SMPD1,TRIM66,DDAH1,GATAD2B,KIF2A,STXBP3,KCNIP3,TMEM132E
MIR7975	CUD	-1.31E-05	0.000992392	0.989447	34	0.435994	brain	TWAS	c3	0.989447	1	VPS53,MAPK9,SMG1,PPM1M,TMEM183A,STRN3,DYNLL2,R3HDM1,ANKRD42,DNAJC16,MPP2,LAMC1,STX2,ATG10,ASXL2,ATP2C1,ABCG1,PPIL4,GINS3,BAG5,APEX1,PTN
MIR7976	CUD	-8.90E-05	0.000987852	0.9282	75	0.34126	brain	TWAS	c3	0.9282	1	CORO1C,HOMER2,FAM53C,CRCP,ZNF518A,FRAT1,COL12A1,FHIP2A,PRDM2,ARHGAP12,CPLX2,RNF44,NSD1,ESR1,NUP58,SNX24,C10orf105,ARID3B,GLYCTK,GFAP,PARP14,SLC12A5,OSTM1,PIEZO2,RNF121,HSPB7,HIF1AN,PPIF,TIMM22,PDE1B,KDM7A,TIAM1,JOSD1,PLEKHH1,WAPL,PTPN12,NUFIP2,XKR7,DNMT3B,SH3TC2,RASAL2,CYB561D1,CD81,MBLAC2,PAK2,RNF213,CDHR1
MIR7977	CUD	-9.98E-05	0.00095258	0.916566	220	0.183562	brain	TWAS	c3	0.916566	1	SAXO2,C15orf40,NBPF12,LMAN2L,KLHL6,VWA5B2,C3orf70,PLXNA2,MTHFR,SLC35E2A,RFX2,ZNF557,ZFP2,LEPROT,NRP1,CCDC110,SP1,PRR13,SMUG1,MAVS,PANK2,ADRA1D,RASSF2,IKZF3,RAB5C,SH3TC2,ARHGEF37,NDST1,MPRIP,TOM1L2,DPY19L1,EPHB2,IFNLR1,TXLNA,BSDC1,SLC38A3,SKA2,TMEM169,ACBD3,SEC22C,WNT9B,GNGT2,KCNE4,SP4,ZFYVE27,ENTPD7,IGDCC4,GLS,PARPBP,NT5DC3,FAM20B,ABL2,ZNF467,OLA1,ACBD4,STK4,SLC2A10,VASN,ZNF568,FIGN,RABGAP1L,ZDHHC11,UTP15,KIAA0930,ADCYAP1R1,WDR55,ZNF805,ZNF587,ZSCAN18,SGTB,ING5,RTF2,MICOS10,HP1BP3,SENP5,IQCG,SMIM12,IRAK1BP1,HNF4A,PCP4L1,PPP4R2,ZNF582,PLA2G6,APOBEC3F,MPZL2,SOGA1,CPXM2,ELAPOR1,KCNC4,LATS1,CMKLR1,ACACB,APOL6,ZNF554,MTPAP,PPP1R16B,CHCHD4,PLEKHH1,ORAI2,PLEKHH2,PTPN12,GRAMD1B,IRGQ,ZFYVE21,CEP170B,NSUN2,MCOLN3,IRAG2,PEX5,DAP,ANGEL1,TOX4,RUNDC3B,TTC4,CLMN,NCAPG2,DCAF17,PRR5L,MICAL2,SFMBT2,TUB,PLXND1,RFFL,FAM234B,UNC45A,ATG9A,TFDP2,IFT140,VAMP3,CASQ2,CTPS1,CD2AP,BNIPL,VPS26B,C3orf14,SELENOK
MIR7978	CUD	0.00690967	0.00617236	0.262947	54	0.175049	brain	TWAS	c3	0.262947	1	ZNF516,CPSF4,TAPT1,DNAI4,ZNF780B,SMG1,ZNF589,ZNF594,BAZ2B,STAT1,PDE7B,ZNF268,SOBP,ZNF75A,PCDHB13,ZNF419,ZNF773,ZNF135,ZNF584,KPNA4,PASK,CLIP1,SLCO1A2,FCER1G,ZFP90,GGCX,JOSD1,DACH1,PCGF5,ZNF195,HDHD5,ZFP1,FEM1C,ARHGAP32,SWAP70,ANKRD28,GSE1
MIR7_5P	CUD	0.000220818	0.000961098	0.818281	211	0.318271	brain	TWAS	c3	0.818281	1	ANKRD36C,ANKRD36B,TMED9,SQSTM1,HLA-DOB,ZBTB22,EGFR,SRRM3,GUCY1A1,NDST3,DCK,GGA2,PRKCB,DNAH14,PARP1,MMAA,RBFOX1,GRIN2A,SDHC,C1orf226,PAN2,RYK,ERI2,SNCA,CNN3,PPP4R1,GALNT3,OSBPL11,PLXNA1,CCDC186,UBQLN4,CLEC4M,DAZAP2,SP1,KIF16B,KBTBD2,USF3,QTRT2,ATG4C,HERPUD2,PIK3CD,FOXN3,MYLK,POLE4,ANKFY1,RABEP1,MIS12,ICA1L,TCF12,FBXO28,PRR18,ST8SIA5,MTFR1L,ZNF106,STIMATE,IL17RB,ZNF609,ZNF425,STRN3,TPGS2,CCDC66,ARF4,GJC1,BICDL2,ADCY9,PLCB1,CLASP2,SEPTIN10,HMG20A,UBLCP1,GABRA6,RB1,PCDHB15,ZNF805,ZNF549,CACNB4,FAM168A,HDLBP,DTYMK,STX6,SH3GLB1,CHD3,SNAP91,LRRC1,ZBTB1,RAF1,RHBDD1,KIF13A,DACH1,KLF12,SLC4A7,COLEC12,STRN,BCCIP,RNF141,HPCAL4,ANO3,SLC17A6,DSG1,KLHL14,TAB2,DIRAS1,RSPRY1,PIGH,CKAP4,CA10,B3GLCT,IGLON5,DSEL,TMEM97,COMMD7,GFM1,NDFIP2,FBXL7,CGGBP1,EPHA3,C5orf22,PIK3R3,IMPG1,LEMD3,ARL8B,TRIM33,SLC25A16,VPS26A,ABCA13,ULK2,CNPPD1,SATB1,HS3ST5,RNF144A,RAB11FIP5,CTSK,PAK2,FPGT,WASF3,RBMS3,CADM3
MIR802	CUD	-0.00590445	0.00463971	0.203164	98	0.746607	brain	TWAS	c3	0.203164	1	OMA1,UCKL1,ADGRL3,CDK6,MAP6D1,PSMD2,SLC9B1,FAT4,EIF4E,TLL1,RASGEF1B,BEND4,ANXA5,TRIB2,LEPROT,LGR5,RBM6,ACBD3,XPNPEP3,SLC14A1,STEAP2,FBXO22,G2E3,CHN1,TSHR,POLR3A,SSR1,FIGN,ALG8,SCAMP1,PIP5K1A,MRPS27,UTP15,HS6ST3,ITM2B,FAM171B,ARL6IP6,CACNA2D1,QSER1,EHF,CAMTA1,ZCCHC9,CSE1L,AGRN,MINDY2,ZBTB41,TASOR,ACYP2,ARPP19,PRKAA1,ANKRD40,TAF4B,SECISBP2L,CDK1,ERICH2,UTS2B,SV2C,SRGN,AGTR1,TUBE1
MIR8052	CUD	0.00993053	0.00884483	0.261544	42	0.723225	brain	TWAS	c3	0.261544	1	WTAP,EPN2,CLSTN1,SULT1C2,ADAM33,DBNDD1,LIN52,ARHGEF7,ADCY9,FAM171A1,NAP1L1,B3GALT1,KDM6B,DCDC1,SLC6A17,LRP8,CTBP2,SARM1,PDCD10,C5orf22,FAM234B,EIF2B1,GAB2,MTMR11
MIR8054	CUD	-0.00425835	0.00369452	0.24907	201	0.849407	brain	TWAS	c3	0.24907	1	WWP2,AP1G1,EIF2AK3,CDK6,MAP9,SCARB2,PI4K2B,OTUD4,BEND4,RUNX2,ANKRD22,SMOC2,SAR1B,SORBS2,ZNF800,CNN3,ACAT2,TCP1,THSD7A,MED6,ZIC1,YTHDF1,PDZD8,YWHAQ,PRELID1,SMG1,PDZRN4,PPHLN1,SOS2,MAP4K5,SH3RF3,RNF111,ANXA2,CARF,LY75,TMEM229A,BICD1,STEAP2,PPP3CB,TWF1,NEGR1,PROSER1,DDX5,WDR11,IKZF5,MLH3,CD55,CD164,CDK19,MIER3,DSP,PNN,SERINC5,CACNA2D3,WNT5A,FIGN,ZNF680,RAP1A,C1D,AAK1,RHOQ,TTC17,MEF2A,TBCA,MMUT,ITGAV,MAP3K7CL,CXADR,PLEKHG1,PSPH,MCOLN3,BCL10,HS2ST1,LPCAT2,CPNE2,DNAJB4,CPNE4,CD109,SKIL,EIF5A2,LIN7C,NCOR1,GPATCH2L,SPTLC2,ENC1,SLC24A3,ZBTB41,BNIP3,CYP1B1,VPS4B,NECTIN1,GSTM2,LRP2,ERICH2,SERTAD2,KCTD18,SPON1,DMXL2,ANGPTL5,PTPN12,ITGA9,A1CF,TRIP11,REEP3,SS18,KRAS,DAP,ROBO1,LSM8,PDE1A,NCKAP1,ZNF611,ZNF600,SPDL1,ADAM22,PDK1,SLC35A1,GOPC,FEM1C,STXBP5,SEMA6D,CNTN5,NCAPG2,LMBR1,ZNF493,PTPRM,HECA,NPAP1,TM9SF3,NAPB,GOLPH3,ADAMTS6,GOLT1B,ST8SIA1,PAXIP1,TADA1,MAP3K2,ABCC4,CCSER2
MIR8055	CUD	0.00015366	0.000989704	0.876618	73	0.272129	brain	TWAS	c3	0.876618	1	GUCY1A1,UCHL3,SCD5,EYA4,SULT1A4,SCN9A,MKLN1,ZNF101,CHRNA7,CDH23,WDR82,DPP8,RAC1,GBP4,TSHZ3,MIA2,ZNF568,NAP1L1,RNF145,MAP3K7,VAMP1,KRBA2,CALML4,COBL,NALCN,CBL,NOS1,AAK1,SF3B1,ARF3,RELCH,IRF2BP2,MAP3K8,TRAF6,HECA,RCAN2,ADGRF5,PTCHD4,SPHKAP,PLS1
MIR8056	CUD	9.68E-05	0.000704235	0.89067	53		brain	TWAS	c3	0.89067	1	PARG,SPPL3,SANBR,ERBB3,DPT,ATPAF2,ZNF442,XRRA1,RPS6KC1,SEMA6A,FMOD,TPM4,AREL1,KCNMA1,PLCB1,MRPS14,ZNF74,ZNF135,RYBP,ACLY,KCTD16,LMO4,CHRNA5,LYRM2,PDZD2,UPF2
MIR8057	CUD	0.00010254	0.000987906	0.917332	71	0.90076	brain	TWAS	c3	0.917332	1	C4orf19,RXFP1,EYA4,CLOCK,TSC22D2,CCDC186,NTRK3,PDXK,SP1,QTRT2,BLZF1,KIF1B,SAV1,DIXDC1,WDR37,PI4K2A,SPTSSA,TLCD5,HIBADH,SERPINB1,AQP11,CNOT9,CRYBG3,SLC9A8,KIAA1549L,NTN5,RYBP,CHURC1,MAX,BCL2L2,KLF12,UBN1,RAB27A,CEP43,PDE8A,OSBPL10,SERTAD2,BMPER,TCAIM,GALK2,CCDC6,CCDC50,ADAM12,STX3,MTMR2
MIR8058	CUD	-0.000101695	0.000989743	0.918163	54	0.866937	brain	TWAS	c3	0.918163	1	HACD1,MYT1,EN2,ENPEP,SLC15A2,RNF150,FGF12,ATP2B4,RNF114,MMUT,APIP,HDAC9,LRRC2,ANTXR1,STIM1,PLB1,CLIP4,FAM227B,ZNF292,STXBP5,SRR,PIK3CG,PRKAA2
MIR8059	CUD	-0.000932319	0.00670627	0.889433	50	0.677975	brain	TWAS	c3	0.889433	1	NSFL1C,CNNM3,ANKIB1,ATP8A1,ATP5MK,GSTO2,CCSER1,ACSL5,CDS2,TTC9,ABI2,MTOR,DSTYK,HACD2,ARPC2,TNFAIP2,TACC2,HSD17B8,CAPS,ESYT3,ANTXR1,RELN,ATXN7L3B,PNP,SKAP1,NR3C1,CLCC1,IMMP2L,ADGRF5,LRRIQ3
MIR8060	CUD	-0.00778288	0.00556594	0.162021	77	0.628251	brain	TWAS	c3	0.162021	1	CLEC1A,PRH2,OMA1,TCAF2,GPR15,MAPK8,KY,PPP2R3A,C2CD4A,SLC23A2,CDS2,JARID2,SLC8A3,ASAP2,SLC30A7,VAPB,EPG5,FAM149B1,FUT11,TMEM216,NFYB,PDGFD,CDK19,ARHGAP9,CELF3,CLMP,EBPL,MEGF10,SELENOW,ITGAV,ANKRD42,DACH1,SOGA1,ANKS1B,TRDN,MAPK6,CA10,TMEM135,KRAS,RUFY2,CERS6,CST3,CELSR2,RNF2,DGKH,SORCS1,CHL1,EBF3,LRIT2
MIR8061	CUD	7.07E-05	0.000974389	0.94218	123	0.936772	brain	TWAS	c3	0.94218	1	PARG,ADGRL3,MTERF1,PEX1,AASDH,ENPEP,PPM1K,MOB1B,HS3ST1,TMEM263,TMEM33,MARCHF1,RNF217,RIOK2,C1orf141,PITRM1,KRT222,POLI,ZNF148,CYBRD1,MAP3K20,TMEM229A,FBXL17,KNSTRN,ABHD5,GLDN,ARL5B,PATL2,TOR1AIP2,ZMYM5,ZDHHC20,ELOVL5,KCNMA1,LHFPL2,ZFYVE16,FXYD3,SUSD5,ASNS,HNRNPLL,CCNT2,NUDT15,PID1,LATS1,AKAP12,NBR1,EGLN1,FAM210B,GALNT4,STAU1,NEK7,HADHB,KCNQ5,PPP4R2,MINDY2,PPP2R3A,FMO3,FUT9,NGLY1,SLC4A7,TNKS2,YES1,UBE2G2,YME1L1,VCAN,C2orf66,SCP2,COPS3,ZNF99,PTPN21,RHOU,SEMA3A,KIF2A,GOPC,SH3TC2,IMPG2,SLC25A46,GK5,XRN1,ATR,RNF6,CWC15
MIR8063	CUD	3.36E-05	0.000686317	0.96101	306		brain	TWAS	c3	0.96101	1	SMIM10L1,CMTR2,MYT1,PKD2L2,HTR5A,REST,GALNT7,DNAJB14,MAGEF1,TMEM33,SLC30A9,CNOT1,ART3,PXN,PI4K2B,ANTXR2,KLHL8,HERC3,FAM218A,UBE2K,RNF185,LNPK,APPL2,NEK1,MAPK8,DNAJC6,C2CD4A,THUMPD1,TWSG1,ZDHHC6,VWA2,LIX1,OGFOD3,SPTLC3,PPCS,TTC28,ARHGAP12,HERPUD2,SCLY,CLIC4,KCNH5,DSE,ZNF148,BARD1,B4GALT4,SLC33A1,EGFLAM,PRELID3B,MAN2A1,CNIH3,ENAH,SPATA13,SEC22C,SGPP2,AP1S3,ITGB8,RAPGEF5,SCG5,GLS,FAM20B,LMOD1,ATP2B4,ELK4,SP3,BPTF,LOX,MTMR10,WASF1,REV3L,NRSN1,DCDC2,MAP3K20,KCNMA1,SSR1,TMX4,SLC38A2,MITD1,BMP4,PPM1A,ZZEF1,MXI1,C1orf109,SCAMP1,KRR1,PTER,IMPACT,EML6,SLC40A1,ACADM,MEGF10,BDP1,MRPS27,TANC2,DDX42,STK39,ZNRF2,DR1,ARHGAP29,MDFIC,KPNA4,PRPF40A,LTB,PSMB9,CACNA2D1,PCLO,WARS2,PITPNM3,NTN1,ERBIN,THAP4,NIPSNAP2,SNAP91,ARL4A,HP1BP3,PLA2G4C,AAGAB,C1orf174,HNF4A,ECT2,C1GALT1,MIOS,PPP4R2,MINDY2,RNF111,IPO8,C2orf83,SLC19A3,FUT9,GPR37,SLC4A7,GLYR1,PTEN,CEP43,TMX1,RPL22L1,ZCCHC2,KDSR,KL,TAB2,EML4,PLEKHH2,LRPPRC,HOOK1,MMD,AAK1,RDH11,SH3BGRL2,PRKAA1,CNKSR3,ARMC3,CA10,CTTNBP2NL,A1CF,NADK2,NUFIP2,SSH2,WDR11,PTPN21,DDX4,MDM1,FAM102B,GOLIM4,STXBP5,ANK3,SH3TC2,PIK3CG,DNAJB9,FAM3C,DNAJC21,TMEM30A,FREM2,DYNC1LI1,ZC3H7A,MARK1,NEPRO,PDIA6,ROCK2,PEX3,PDZD2,CADM2,RAB30,PARP8,TBC1D15,OPN5,CREB3L2,NOTCH2NLA,XRN1,PLS1,ZNF217,ERO1B,IRF2BP2
MIR8064	CUD	0.00313838	0.00603383	0.602972	64	0.641179	brain	TWAS	c3	0.602972	1	VSTM4,A1CF,ZNF248,PCDH10,DCUN1D4,GPR161,ADAM17,SMG1,NNAT,FILIP1L,DIPK1C,MAP3K5,YOD1,GEN1,TDP2,ELOVL5,KCNMA1,AGBL3,STMP1,AFG1L,SPTBN1,MAP1B,CHODL,AKAP12,UBR4,ASTN1,PCGF5,PMAIP1,SLC6A17,AAK1,SF3B1,KCNC2,MAP3K20,CLIC5,PGGT1B,VDAC2,DYNC1I1,ARHGAP32,TMEM179,WSB2,PPP1CB,ADCYAP1
MIR8065	CUD	-0.00491781	0.00406493	0.22635	126	0.742055	brain	TWAS	c3	0.22635	1	PTPN20,RHOH,LIN54,ATG7,HLTF,INSR,ELMOD2,AS3MT,ACAT2,RIOK2,ZNF286B,PDZRN4,LYRM4,CYBRD1,NECTIN2,BAZ2B,SSR3,PRELID3B,ENAH,ABHD5,NANOS1,STIMATE,RASAL2,ABL2,MRS2,NIT1,NCL,YY1,ALDH2,PTAFR,CBLN1,LACC1,TNFRSF19,PDE8B,SPTSSB,ZKSCAN3,CCDC90B,MED20,KLHDC10,ZBTB4,RIMBP2,RNF111,KDM7A,ZNF286A,PLEKHB2,EIF2AK2,LRCH1,ST6GALNAC3,AAK1,TUBGCP5,MAX,EML4,FAR1,SF3B1,CTDSPL,RNF149,IL1RL2,ADAT1,ARHGAP29,NUDT19,PROS1,POLR3F,NR3C1,SPC25,CRBN,GSTM4,ADAMTS6,FMO5,SVIP
MIR8066	CUD	0.000366412	0.000971181	0.705962	149	0.173488	brain	TWAS	c3	0.705962	1	VSTM2A,HPSE,FAM114A1,ATP8A1,CNOT6L,PALLD,MFAP3L,IQCB1,NIPAL1,SLAIN2,CEP135,UFSP2,NEK3,DNAJC6,TSC22D2,LIX1,RIT1,DPY19L2,RIMKLB,GSPT1,AUP1,SLC35A3,EXTL2,ABI2,OSMR,STEAP2,NUDC,LPP,ABL2,ABT1,SLC35A5,NAA50,ZNF333,SIN3B,TSHZ3,PIGM,LATS2,PLCB1,SLC38A2,STMP1,CRTAP,DCLRE1C,THUMPD3,AFG1L,POLG,MRPS14,ABCC1,MAGI3,RHOQ,MSH4,ZNF492,ZNF254,PIEZO2,RB1,NEDD9,TAPBP,PPP1R1C,PKIG,PPP4R2,CNTN3,KDM7A,FUT9,UFL1,OPA1,ATP13A3,NET1,CDC42EP3,SLC39A11,MMD,ANO4,SLC25A36,TFDP2,REEP3,KIAA1143,EIF5,KRAS,LDLRAD3,OPRM1,ESYT2,WNT16,GALNT13,SLC66A3,C17orf75,CAMK4,SLC26A8,CYP39A1,PLCL2,RGS5,LGALS8,EBF3
MIR8067	CUD	-0.000353022	0.000692129	0.610014	226		brain	TWAS	c3	0.610014	1	STK32C,FICD,CORO1C,EIF2AK3,RNF182,VSTM2A,CDK6,RBAK,PCGF3,EIF4E,RCAN1,MMRN1,LGI2,LRBA,KPNA1,SLC10A4,LARP7,ARSJ,RYK,CRYM,ALG14,PPP4R1,THSD7A,ZNF131,NMNAT1,MIB1,HEATR6,C1QBP,PRTG,TCF12,MINDY2,CYRIA,USP49,TRERF1,ABHD5,TCAIM,HOMER3,TBC1D2B,NANOS1,WDR76,TRIM9,NID2,TXNDC16,GTPBP4,LPP,GMNC,TRIM47,STRN3,CDH26,PRKAR1A,SSPN,RHOBTB3,CAP1,DLG5,NETO2,SCAMP1,SERINC5,COL19A1,NALF1,ZNF850,ZNF793,ACER3,MAP10,NMT2,PRKAB1,PEX11A,SEMA3C,SLC12A2,KCTD5,CELF3,CUL3,HNMT,FNDC3A,GIMAP4,GIMAP1,ZNF681,CRYBG3,NECAB2,ZNF552,ANKRD42,SREK1IP1,CENPK,SREK1,SEPTIN2,ICMT,CCNG1,MYH10,LAMC1,ARHGAP42,PAK4,KCNJ14,CABLES1,RRP15,SDC4,SKIL,CASP8,RIMBP2,RNF111,CHURC1,IPO8,USP39,ANKS1B,KLHL7,GOLIM4,GDI2,ANO5,SYT9,ZCCHC2,KDSR,GPD1L,CYFIP1,USP45,ANKRD44,BMPER,SH3BGRL2,SYNPR,ATXN7,ZNF652,CA10,CTDSPL,B3GLCT,RNF11,LRP8,SGMS1,TTLL7,GPN1,PTPN21,OSBPL8,DNAJC27,TMCO1,CDH6,TMEM127,GTF2H5,SENP6,CATSPERB,RNF14,TXLNB,LIN28B,BVES,NCKAP5,FAM76B,MTMR2,ONECUT2,USF3,MTRF1L,FMN2,PTPRN,CADM2,RNF24,ALPL,NAP1L4,FPGT,CCSER2
MIR8068	CUD	-0.000209702	0.000946837	0.824722	290	0.575922	brain	TWAS	c3	0.824722	1	VSTM4,RFLNB,FGGY,SLC39A8,SETD7,CDS1,SLC46A3,PKD2,IL15,SEC14L4,PATZ1,LGI2,RBPJ,CD38,MARCHF1,VNN1,EYA4,TTC3,GABRB1,MRFAP1,HLTF,IGSF10,CRACD,ARFGEF3,WBP1L,NT5C2,RBFOX1,CCDC190,THBS2,TTC39A,RAB3B,ROR1,RAVER2,RNF217,HDDC2,RAB5B,ALG14,ROPN1B,CHTOP,PURB,CSAD,PROKR2,IKZF3,MSL1,DDX60L,LSM5,M6PR,WAC,NICN1,BSN,EXTL2,ANKLE1,ZFR2,PECR,CPM,NBEAL1,LRRC58,IQUB,ANGEL2,FER,PLPP3,ETFBKMT,NEGR1,TNS3,SYT4,ADAL,SORD,ATP2B4,TLCD5,ELK4,HIBADH,DNAI7,ETFRF1,SSPN,MRPL57,MIER3,ZNF334,MYLK3,EXO1,ALCAM,PPM1A,RBFOX2,NALF1,ADCY7,BHMT,CAPS2,THEM4,BCL2L15,WDR75,UBE2L3,YPEL1,IGSF21,SMC1B,RIOX2,FNDC9,LDLRAD4,PLXDC2,RAB6A,MAP6,CFAP251,ATP6V0A2,TBX1,CASD1,ITGA4,PPP1R1C,RNF125,SLC22A5,RFWD3,SEMA6D,MINDY2,ERBB4,ZBTB18,ZNF805,TTC26,DAD1,CDH24,MKRN2,RAF1,MPZL2,EPHA7,FUT9,NCOR1,USP14,QPCT,ITPK1,UNC79,ST6GALNAC3,PGS1,SMAD9,LRRC3B,WNT5A,ERC2,ITGA2,MMD,FAXC,CNGB1,SLC39A10,GTF3C3,RDH11,ZNF507,ATP6V1FNB,TMOD3,PIP4K2A,PLCXD3,RASA4,PTPN12,ACVR2B,PDP2,B3GNT9,CABCOCO1,RTKN2,BCKDHB,TCAIM,NUFIP2,ATAD5,CDH2,LDLRAD3,MTG2,TTC4,PCSK9,PDK1,SLC35A1,LAMA2,GABRB2,SLITRK5,KAT6B,KCNA1,HTR1F,PRRX1,TP53AIP1,RIC3,TMEM9B,LIN28B,BVES,RAB3GAP2,SLFN5,GTPBP8,BOC,TM9SF3,LCOR,SATB1,PDZD2,MBLAC2,NR2F1,FAM181B,PHF14,TMEM212,SORCS1,CYP27C1,NAGK,CCSER2,ZNF280D
MIR8069	CUD	-0.000214954	0.000985366	0.827315	64	0.786012	brain	TWAS	c3	0.827315	1	C17orf97,SCLT1,SUPT3H,LRP2BP,ZNF800,HSF2BP,JARID2,STXBP6,SSR3,STX16,AKAP11,WDR82,SELENOK,GRIK4,PDE7B,GLCE,NUDT19,ZNF302,ANO2,SLC8A1,ZNF22,DOK6,ABI1,TRDN,HSPD1,DNHD1,ZNF180,KAT6B,PDE11A,SOSTDC1,MTMR12,SLC45A2,PPP1CB,SVIP
MIR8070	CUD	4.52E-05	0.000699498	0.948533	127		brain	TWAS	c3	0.948533	1	TRDMT1,CPEB1,ATP2C2,USP10,GNB4,RBAK,KCTD8,NDRG4,PYCR2,STUM,LDB3,RNLS,RNF217,SPRY1,TRAF3IP1,CYBRD1,MAP3K20,MDM1,LYZ,PATJ,KPNB1,GET1,PLCB1,ALCAM,TAX1BP3,ZNF567,ADD3,RABGAP1L,TEX30,HNMT,EIF3M,NIPSNAP2,P2RY1,AMACR,CAMK2N1,EIF4G3,SSBP2,ZNF331,EMSY,EIF4E3,MEGF11,KMO,PPM1B,LMO4,A1CF,TPM1,CA12,CTBP2,OSBPL8,CFDP1,AMDHD1,LAMB1,MICAL2,SKP2,TMEM30A,GPR12,DDX55,PANK2,CD81,CLN3,ACAP2,MIPOL1,PGPEP1L,AMER2,CCSER2
MIR8071	CUD	-0.0114641	0.00876109	0.190696	33	0.773702	brain	TWAS	c3	0.190696	1	MRM3,DCLK2,GPX3,ZNF709,SEMA3F,SNX6,NWD1,MRTO4,TRAK1,PRDM11,CCDC93,SOGA1,SSB,KCTD1,PDK1,ZSWIM5,TRIM33,DENND2C,HDAC2
MIR8073	CUD	-0.000877695	0.00620349	0.887488	67	0.423743	brain	TWAS	c3	0.887488	1	VPS53,CYTL1,EVC,NPNT,CDC42BPA,PUS3,CMTR1,RALBP1,MORC3,AGPAT3,LSM5,ATP1B1,ZFR2,RPL28,ZSCAN5A,RPP14,KCNJ10,HOMER1,CRKL,GRIK2,TANC2,MYO1F,TMED1,PLXDC2,FAM168A,CAMTA1,GPD2,RRP15,RFWD3,SMUG1,GGCX,INSIG2,ADORA2B,INO80D,CPLX2,CALN1,A1CF,MED19,ANKH,RALGPS2,RIC3,NRIP3,SARS1,SORCS1
MIR8074	CUD	-0.0109738	0.0168678	0.515321	12	0.934112	brain	TWAS	c3	0.515321	1	RUNX2,DCUN1D4,THBS3,SEPTIN7,EVI5,CORO2B,KDM7A,NRP2,ADO,NRBF2,ROCK2
MIR8075	CUD	-0.00010313	0.000980375	0.916221	91	0.597553	brain	TWAS	c3	0.916221	1	HYDIN,MRPL45,PSMF1,ZNF37A,UBE2D3,TLR1,GTF2H1,TMEM33,CD38,STUM,BORCS7,SNCA,INPP4B,RALBP1,GAS8,PDIK1L,ARL5B,ARMS2,C6orf118,CACNA2D3,MYLK4,ITGB8,ZNF213,ZNF75A,DPP4,ZNF184,LMLN,PDLIM4,KCNB1,NADSYN1,MEGF11,FAM107B,PRTG,GRM7,LRRC8B,LINGO3,ZDHHC3,LRP1B,PTPRK,L3MBTL3,SH3TC2,FCER1A,RMI2,TSPAN14,RAB43,ACP1,GSG1L,CASQ2,SLC22A15,PTN,HLF
MIR8076	CUD	0.00568592	0.0050462	0.259839	101	0.485542	brain	TWAS	c3	0.259839	1	HYDIN,G3BP2,TRMT10A,PAQR3,HS3ST1,PSEN2,CLOCK,INA,GNPDA2,ENTPD1,CCSER1,VTA1,LIX1,FAM120B,SEPTIN7,DSE,BOLA3,GALR1,CPM,LRRC58,KCNAB1,SENP2,UTP25,LPP,COX20,ADCY9,DSP,ALCAM,ZNF519,AP2B1,CNOT9,SLC12A2,HOMER1,EXOSC8,TRIM58,SMARCA4,MMUT,PLXDC2,NUDCD2,MYH10,TMTC3,SKIL,FAM81A,ZBTB25,SYN2,PPP2R3A,DIAPH3,INO80D,SLC2A13,MEX3C,GNB5,ITGA9,XPO4,CCDC82,FRA10AC1,POC5,AK9,CRADD,BVES,ZNF664,SREK1IP1,UST,CHL1
MIR8077	CUD	0.000142268	0.000986073	0.885282	73	0.384042	brain	TWAS	c3	0.885282	1	ZNF85,GTF2I,CYP2U1,ZNF248,CHRD,GRSF1,SFXN5,CHD9,FEZ2,CLPTM1,AFF3,NUDT13,DSTYK,ZNF407,ARF4,COL19A1,P2RX1,GLIPR1L2,KIAA1549L,HSPB7,C1QTNF3,UHRF1,KDM7A,FXYD6,NAALAD2,LGR6,GSTM2,SH3BGRL2,USP3,BTRC,EFCAB5,CDH2,KIF3B,ATPAF1,TRIM33,ALDH3A1,RNF180,FUT4
MIR8078	CUD	-0.0088733	0.00788277	0.26031	26	0.364458	brain	TWAS	c3	0.26031	1	SUPT3H,EIF2S1,GALM,NEDD9,PITPNA,HOMEZ,LRRK2,HERPUD1,ZNF670,SLC1A3,GREB1
MIR8080	CUD	-0.00281264	0.00497953	0.572182	102	0.0722209	brain	TWAS	c3	0.572182	1	RCHY1,WDR17,HNRNPDL,MFAP3L,NEMP1,SAR1B,RSAD1,KCTD20,FHIP2A,LRRC3,SUMO3,PLOD2,ASAP2,NSD1,PRKAR2A,KLHL1,NBEAL1,CCDC170,ZNF831,RNF168,HKDC1,NEGR1,PPIP5K1,IPMK,GNA13,DTD2,DAGLB,AREL1,GEN1,CDK19,RHCG,PLIN1,SUGT1,ZNF384,PLXDC2,DISC1,IRAK1BP1,GAREM1,CSE1L,MPZ,EIF4E3,DDX17,MET,MARCHF8,TOP2B,AAK1,RELN,CNTN4,ASAH2B,SACM1L,CCNYL1,SLC7A14,TNIK,KCTD4,PPARGC1B,CFDP1,SLC25A24,ABCD3,MFAP3,GABRB2,FBXO28,KLHL29,TESK2,PAXBP1,RAB12,SEPHS1,GNG12,SSH3,NFKBIZ,RAB30,AP1S1,TMTC2,EBF3
MIR8081	CUD	-0.00216104	0.00754785	0.774639	39	0.98849	brain	TWAS	c3	0.774639	1	CLIC6,DCK,SLF1,ARHGAP12,DOCK7,ZC3H7A,IRF6,ZNF567,SRRM4,RIOX2,PAX8,TMEM209,KCNB1,SAMD9L,RGMB,CAV2,HDAC9,GLUD1,PMAIP1,RNF24,MCM8,DEUP1,AGAP1,ZNF230,HYKK,SLC9A2,LYSMD1,PIAS2
MIR8082	CUD	0.000168903	0.000978015	0.862888	112	0.499707	brain	TWAS	c3	0.862888	1	VPS53,ARHGAP28,MTCL1,SMURF1,PPAT,EIF4E,RNF10,ETV7,DTNA,EFHC1,JARID2,ARHGAP12,TOM1L2,ASAP2,ALG12,ATP12A,AP4E1,ALDH16A1,GLT8D1,NAB1,MILR1,OLA1,CNOT9,ZNF142,HOMER1,TENT2,ZNF213,PPP3R1,XIRP1,MR1,CSTPP1,CLCA2,PGR,KCNS1,JMJD6,IGLON5,ZNF813,HMGCLL1,GNG13,MIEF1,SCN2B,BET1L,ST6GAL1,ALDH9A1,AKAP13,SCN3B,FAM222B,MYO18A,SLC35F2,PLCXD2,DAAM2,ADAM12,GNPDA1,CMTM7,TSPAN14,MARK1,CCND2,C2CD5,GSG1L,GFRA1,CCDC40
MIR8083	CUD	0.0012005	0.00930246	0.897317	38	0.320455	brain	TWAS	c3	0.897317	1	MAML1,PDE6H,APBB2,TULP3,ALDH1A3,PLCH1,DPP8,STRN3,EIF3C,LRP4,SLC22A5,KIF13A,BTBD7,NRP2,ZBTB41,CLDN18,VCAN,KLF7,DTWD1,SCUBE2,ATP8B1
MIR8084	CUD	-3.25E-06	0.000973717	0.997339	160	0.748153	brain	TWAS	c3	0.997339	1	MYO19,KISS1R,MYT1,DNAJB14,FAM114A1,KLHL5,PI4K2B,MMAA,ZNF330,GAB1,PDK2,ANKRD40,RALBP1,ATP11A,PLOD2,TMEM185B,SKA2,RPS6KB1,NUP58,MGAT3,EP300,DESI1,ABHD5,SLC14A1,GTPBP10,PRICKLE1,TTF2,ZSCAN29,FRMD6,SLC24A1,PARPBP,TDG,CFL2,RALGAPA1,MCFD2,FOXN2,ELK4,TXNRD3,TPGS2,WASF1,RPF2,CTNNA3,SIRT1,SETD9,PCNX4,PPM1A,THUMPD3,SLC6A1,OSTM1,RAP1A,CTTNBP2NL,OSBPL1A,PHF21B,PCDHGA11,LTN1,NR5A2,PGM2L1,PPP1R9A,SPRTN,EGLN1,NKD1,BDKRB2,MINDY2,FUT9,EID2B,HDAC9,GPR26,MOCS1,ZFP28,RSL24D1,PYGO1,PRTG,ZNF770,BTBD3,MST1L,ACYP2,MMD,WBP4,MEI4,CCDC152,PTPN12,SCN5A,MPRIP,TPK1,FGF7,NF1,PTPN21,ELMOD1,OGFRL1,MIPOL1,ELK3,CDK17,FBXO38,ATXN7,UBE3C,AKT1,RNF166,TET1,SEPHS1,USF3,RASA2,GOLPH3,CADM2,PARP8,ADGRF5,GCSH,TOPBP1,FUT4
MIR8085	CUD	0.00137999	0.00381434	0.717509	154	0.562263	brain	TWAS	c3	0.717509	1	LRRC27,CORO1C,ZCCHC4,MTHFR,BEND4,CDC42BPA,SRD5A3,ZFYVE28,ARFGEF3,CHCHD3,HEY2,ITGA7,RAB5B,PIP4K2C,DLX3,METTL25B,ETV3L,CADM3,PPP4R1,EFNA1,GCK,C19orf47,RAPGEFL1,SLC36A1,COL9A3,EIF1AD,TOM1L2,AMT,USP36,NPTX1,MRPL19,GSK3B,SHISAL1,MRTFA,SREBF2,NAGA,WNT9B,ADARB2,KIF21B,PPFIA4,PRELP,PM20D1,MGLL,ZNF407,ARF4,DYNLL2,HLA-E,NRM,SLC22A23,RPH3A,FOXRED2,EYA3,PAK1,CLASP2,PEX11A,ANKRD45,RABGAP1L,SNX19,CRIPT,TRIM58,FNDC9,KCNA6,MLF2,PCDHA2,PCDHA3,PCDHA4,PCDHA6,PCDHA8,PCDHA9,PCDHA10,PCDHA11,PCDHA12,PCDHA13,PCDHAC1,NDFIP1,NAPA,USP49,FAM168A,MAP6,STX6,CACNA1E,KCNAB2,DISC1,RBM20,SSBP2,RIMS4,GIGYF2,KCNB1,SLC6A6,SCN4B,SCN2B,SOGA1,DNAJB1,SERPINB8,EPHB2,HTR1D,GNAO1,CCDC102A,CALU,FMNL3,ASIC1,XYLB,DNAJC5G,SDC3,NAIP,CD164,PARVA,ANKH,TRIM66,SHISA6,CREB3L2,SMAD2,ALPK3
MIR8086	CUD	-0.0103863	0.0106582	0.329817	23	0.789686	brain	TWAS	c3	0.329817	1	ADAMTS8,CYSTM1,GALNTL6,BDH2,SPCS3,KBTBD2,VAPA,ZNF74,TRAF3,RAB22A,TMEM196,FYN,DAAM1,NECTIN3
MIR8087	CUD	-0.00144219	0.00519879	0.781467	111	0.589217	brain	TWAS	c3	0.781467	1	CACNB2,AP1G1,C4orf19,GUCY1A1,PI4K2B,RBPJ,TMEM263,HLCS,LIPA,EPHA5,KIAA0825,TRAPPC10,ARHGAP12,VAPA,NAPG,ZUP1,TDP1,MGST1,NSL1,HIBCH,C12orf73,STRN3,TMC5,REEP1,SHCBP1,LIN28B,QRSL1,OSBPL1A,RCN2,TDRKH,CUL3,MEIS3,SPTSSB,EDEM3,FAM168A,SP3,RAB5C,USP33,KDM7A,RIMS1,ABHD13,GLI2,PGAP1,EML4,LYSMD2,MAPK6,GLTP,NOL4L,VAV3,ADCY2,SAYSD1,SNX9,POLR3F,FYN,ARHGAP32,NR3C1,SEPHS1,NCKAP5,CD200R1,TM9SF3,IMPG2,C17orf75,CHL1
MIR8089	CUD	0.00042729	0.000977579	0.662046	132	0.721621	brain	TWAS	c3	0.662046	1	VSTM4,ACACA,LASP1,PPP1R1B,PALM,MBOAT7,SNPH,ANKIB1,CNGB1,SLC38A7,PXN,ABCB9,MTHFR,LYPD6,ARFIP1,ITPRIP,CCDC178,FBXO41,CLSTN1,ZNF559,S1PR2,FOXN3,IQSEC3,NRIP2,C17orf107,ZNF831,ABCC10,LOXHD1,UNC5B,FUT11,DNAJC15,ARID3B,TTF2,ZNF106,EHD3,GFAP,KCNJ10,NHLH1,ENTPD3,KCNMA1,SUSD2,SEPTIN5,RANBP1,UBXN4,FBLN1,HSDL1,MMUT,PCDHGA1,PCDHGA2,PCDHGA3,PCDHGA4,PCDHGB2,PCDHGA6,PCDHGA7,PCDHGB4,PCDHGB7,PCDHGA11,PCDHGC3,NUMA1,STAM2,BBIP1,CAPN12,KDELR1,ITGA5,GRIP2,GALNT15,TSPAN11,MAT2A,SOGA1,CPLX2,ARL10,AKIRIN1,HEYL,NAGA,CALN1,ATF6B,AAK1,LYPD3,CARMIL3,SARM1,ELMOD1,OPRM1,FAM228B,TSPAN2,VAT1,MAT1A,POPDC3,DCTN5,GAB2,CCSER2
MIR873_3P	CUD	0.000262606	0.000986247	0.790033	70	0.105424	brain	TWAS	c3	0.790033	1	WNT3,VKORC1L1,RELL1,LRPAP1,FRAS1,SORBS1,EFEMP1,GHR,GDPD5,ANGEL2,MTFR1L,C2orf72,SCGB2B2,INTS4,RFX5,CELF3,DPP4,LRRN2,ZNF550,ZNF814,YWHAB,FMO2,IRAG1,EML4,CA12,IL17D,BAG5,NAIP,SLITRK5,NUDT4,KHDRBS2,CDK2AP1,RBM8A,MAP3K2
MIR873_5P	CUD	-6.98E-05	0.000701663	0.92077	94		brain	TWAS	c3	0.92077	1	CACNB2,PSG5,SPOCK1,DNAJC18,GTF2H1,HNRNPDL,HCLS1,KPNA1,SH3RF1,BTBD9,THUMPD1,PPP4R1,TUBGCP3,EPB41L5,CSGALNACT2,ENAH,MRTFA,STRA6,TMEM266,ZNF608,HMOX1,RBFOX2,FOXK2,GCH1,CHRNA5,SNX27,ATP8B2,GRIK2,RNASEH2B,DHRS12,IGSF11,SEH1L,PGM2L1,BCL7A,CCN5,ZNF805,GALNT1,HPCAL4,PADI2,CLEC17A,SYN3,MLXIPL,SERTAD2,PRKAA1,PTPN12,CTBS,GPATCH2L,E2F7,LYPD1,ANKRD27,ZSWIM5,BPGM,MCM9,NOTCH2NLA,ZNF385B,ENDOV
MIR874_3P	CUD	-0.00435565	0.008367	0.602663	41	0.669908	brain	TWAS	c3	0.602663	1	HOMER2,FAM53C,ZNF107,RGS4,FHIP2A,PLD3,NUP58,SEC22C,TBC1D20,PARP14,SLC12A5,MXI1,PPFIA2,MCTP2,HIF1AN,BDH1,GIGYF2,TIMM22,PDE1B,PTPN12,NUFIP2,SH3TC2,RASAL2,NFATC1,NCKAP5,NR2C2,RFTN1,SORCS1
MIR874_5P	CUD	0.00455315	0.00711765	0.522369	47	0.662078	brain	TWAS	c3	0.522369	1	SNPH,BRD2,MLEC,PRDM16,TBX6,DTNA,AGPAT3,DYRK1B,SDC3,PEF1,VAPB,SGPP2,ARID3B,MPI,CPSF7,HEXIM1,CAPN5,PLEKHA6,SUDS3,FYCO1,GPATCH2L,AHSA1,PKP1,RNF26,CALU,PTPN21,CBX1,ONECUT2,KCNQ4,RNF2
MIR875_3P	CUD	-0.000303368	0.000946845	0.748666	255	0.514535	brain	TWAS	c3	0.748666	1	VIM,PTPN20,PTBP1,ZNF555,LAIR1,LENG8,G3BP2,CYP51A1,RELL1,EVC,CEP44,PRKCB,PAQR3,HHIP,MRPL20,LRRC47,STIM2,IQCB1,PARP9,TAPT1,GNPDA2,PLXNA4,CHCHD3,LTBP1,OR51E2,RNF8,SPATA5,RALBP1,MIER1,SLIT2,ZIC1,TCFL5,GPR161,IFNLR1,GSPT1,MOB1A,TMEM45A,RERE,DHX33,GAS8,NKTR,AFF3,GOLGA8N,IRAK2,KDM5B,KLHL12,PIK3C2B,PRKAR1A,KYAT3,CR1,MRPL32,CAST,GJC1,C6orf62,BMP8A,TRIT1,FBXO9,MLIP,EEF1AKMT3,RTN4IP1,MTX3,GLCE,MED13,TANC2,EYA3,ACER3,SLC11A1,C1orf109,WDHD1,PELI2,PHLDA1,NAP1L1,SNX27,TPP2,ORMDL1,SETDB2,NAMPT,IGSF21,MAP1B,ZNRF2,CACNB4,LDAH,RSPO1,CHD5,SLC4A8,DISC1,PGR,NEUROD1,ACSL6,ADAMTS5,ARFGEF2,ACOX1,MPZ,CD109,SKIL,EIF5A2,RYBP,TMEM167A,TIAM1,NCK1,SCN2B,ITCH,SOGA1,TDGF1,BTAF1,MARCHF5,ELOVL7,CEP43,SLC24A3,ZNF396,DNAJB1,DESI1,VPS4B,HBS1L,ANTXR1,GFPT1,PCID2,RFTN2,SELENOP,YBX3,CTDSPL,SCN5A,PLEKHM3,BTRC,KCNN4,ZNF492,ZNF730,TAOK1,TMEM132B,SLC25A24,AKIRIN2,MAST4,NDFIP2,KCNIP1,LRP3,CGGBP1,SH3TC2,C5orf22,GPD1,RASAL2,NCOA1,TMEM196,TTLL5,ONECUT2,ATP8B1,LPIN2,ADAT2,SUDS3,CAMK4,CETN3,IPO11,IL6ST,TMEM220,SHISA6,PTCHD4,CHST2,SRSF9
MIR875_5P	CUD	0.000299706	0.000986836	0.761353	61	0.490961	brain	TWAS	c3	0.761353	1	EGFR,VKORC1L1,SH3D19,CSGALNACT2,CARF,TATDN3,EFCAB13,SYNE1,MTRF1L,GLS,GNA13,STON2,SLC2A11,ZNF587B,CASD1,ARPC5,PGR,FMO2,ZNF333,YME1L1,REEP3,SNX18,ESYT2,TLL2,RNF180,FKBP5,METTL4
MIR876_3P	CUD	0.000630908	0.00578355	0.913134	74	0.976232	brain	TWAS	c3	0.913134	1	EGFR,HOPX,ST3GAL6,GOT2,RBBP6,DYRK1A,FAT1,DCUN1D4,PPIA,EHD1,SEPTIN7,WAC,BMERB1,PVR,PARVG,IRF6,LPP,KCNMA1,SERPINB9,RGS6,FAM89A,CABYR,ADCYAP1R1,DDX39B,ZNF547,DPH6,ZDBF2,AAK1,METTL2B,AK9,PRR5L,PBLD,ABCA13,NKD2,SIRPA,DYNLT1
MIR876_5P	CUD	0.000122061	0.000980523	0.900931	113	0.113042	brain	TWAS	c3	0.900931	1	VIM,GLOD4,GTF2I,KLHL6,TBC1D4,SPPL3,MOB1B,BEND4,DYRK1A,CLOCK,ARFIP1,GLRB,EME1,LIX1,JARID2,ASAP2,GRHL1,PHC1,WAC,ADAMTS17,ACBD3,KATNBL1,COLCA1,GRK5,SEMA6A,SYT4,PTGFRN,SYT14,LPP,LOX,PTPRT,ZNF146,DNALI1,MTF1,SEPTIN10,CEP20,KDM5A,ERC1,ZNF773,ZNF586,SGTB,FBXO3,CWF19L1,DNAJB4,RIMBP2,DNAJC12,PTGDR,ONECUT2,LMAN1,NRP2,N4BP2L2,FAXC,CTTNBP2NL,RTKN2,ZKSCAN7,NF1,GOLIM4,MAP3K20,OPRM1,NUDT4,SH3TC2,DPP10,TESK2,OSBPL6,DYNC1I1,CBFA2T3,EMP2,SEPHS1,ANKRD28,HDHD2,CLIP4,LRIT2
MIR877_3P	CUD	-0.0030553	0.0036222	0.398953	175	0.932805	brain	TWAS	c3	0.398953	1	TIMM23B,ARHGAP28,ZNF737,ZNF626,ZNF430,ZBTB46,CNGA3,TYW1,CDK14,PEG10,ZNF37A,LMO7,ATP8A1,ANTXR2,PRKG2,PUS10,CNGA1,CDH18,CLCN3,PLXNA4,ROR1,ECHDC1,ZNF646,TRMT44,DCLRE1A,CCDC186,KCNN3,PAQR8,SLC25A33,MACO1,CFAP61,EXTL2,ABI2,LMOD2,SHISAL1,NSL1,CYRIA,ALS2,FUT11,DTD1,PTGFRN,FADS1,PLEKHO2,CACUL1,NAV1,ATP2B4,BLOC1S5,EIF2B2,NEK9,AFDN,IGSF5,MX2,RBFOX2,SSTR3,SLFN13,NPHP1,RAP1A,ZNF254,P3H3,ILRUN,GCNT2,TRMT112,NRXN2,STMN1,ANKRD29,RIMS4,C14orf132,CD109,SLTM,ABHD4,AQR,AMPD3,ZBTB41,HINFP,TYW1B,TASOR,PMEPA1,TMEM106B,LDB3,CACNA1E,RFTN2,SLC35E4,BCL2L13,NPM3,SRP19,NRXN3,B3GALNT2,MED19,DEGS1,HLA-E,JAM2,DNAJC21,RAB3C,DELE1,TM9SF3,KIAA1549,CREG1,SCO1,METTL6,MELTF,GCSH,SUCO,TNFSF4,CHST2
MIR877_5P	CUD	0.00127304	0.00607369	0.83398	64	0.640069	brain	TWAS	c3	0.83398	1	C15orf40,GNB4,TTC14,HLA-DRA,C4orf33,DYRK1A,GALR1,SKA2,EPDR1,LOX,CSNK1G3,CDO1,DPY30,BAZ1A,CDC40,DDO,ALDH5A1,LMBRD1,ITM2B,NME4,PLEKHB1,ZKSCAN2,ZNF264,C5orf47,METTL13,LMAN1,CNTN3,ATP11B,STYK1,GFOD2,CTBS,ETFRF1,TLL2,PDE1C
MIR885_5P	CUD	-5.34E-05	0.000982418	0.956638	89	0.583472	brain	TWAS	c3	0.956638	1	PARG,ZNF407,ZNF516,NME5,VSTM2A,ASB5,FAM241A,KIAA0825,KAT2B,TSC22D2,DYNLT5,SLC35D1,GALNT3,DPY19L1,TMEM185B,SLC33A1,PDE10A,SEMA6A,RET,DNAJC15,MAN1A2,CPSF7,ENKUR,FAM98A,PDCD6IP,SLC35F5,CXADR,SMIM13,CTNNB1,STRIP2,NUDCD2,LRP4,LAMC2,FAM81A,ZC3HAV1,TPMT,MACF1,WNT5A,NUDT21,LACTB,TMEM135,PDK1,CDK17,PARVA,OSBPL6,EMILIN2,GTF2H3,FURIN,CAMK4,ECE1,TDRD6,UPF2
MIR887_5P	CUD	-0.00147279	0.00598527	0.805629	76	0.873413	brain	TWAS	c3	0.805629	1	CORO1C,MAML1,MAPK10,CDC42BPA,MIP,STAT6,ARHGAP9,EEF2K,KLHL5,IKZF3,KRT222,SLC36A1,YWHAQ,KCNH5,FER,WASF2,SYT14,IGDCC3,RAB37,CARHSP1,MKX,SRRM4,SUCLA2,CDADC1,PLEKHS1,CHP1,ATG16L2,MTCH2,PLEKHA5,PDF,COG8,CBX5,MKKS,APOBEC3F,DDX6,SOGA1,IFI27L1,SLC66A1L,SMDT1,LUZP1,MYO5A,RPS6KA5,SPATA6,TAOK1,PTPN21,DUSP19,CLIC5,METTL8,CCDC28A-AS1,KIAA1549,TENM4,SPHKAP
MIR888_3P	CUD	0.00238264	0.00500277	0.633887	98	0.183829	brain	TWAS	c3	0.633887	1	C2orf69,ADH5,VGLL4,UQCR10,S100PBP,WASHC4,WBP1L,TUT4,VPS13C,OSBPL11,VWA2,FAM120B,LOX,MICU2,BRWD1,TMX4,EML1,REV1,MED13,HMG20A,F2RL1,PARD6B,CAMK2N1,SDC4,ECT2,HMGCLL1,PPP4R2,SULT4A1,ADAM10,ABHD13,BTBD3,ULBP2,MMD,TUBGCP5,ITGB1,NUP93,PKIB,C7,EXOG,CNTN4,PRKG1,MPRIP,ZNF226,NUFIP2,TAOK1,LAPTM5,ELMOD1,AKIRIN2,FEM1C,MAPK1IP1L,NUDT4,PLXNC1,COG5,CBX1,PLPP3,CMTM6,DENND5A,MAT1A,PLAGL1,TRIM24,NFKBIZ,RNF144A,SHISA6,DGKH
MIR888_5P	CUD	0.00362031	0.00352896	0.304946	202	0.984356	brain	TWAS	c3	0.304946	1	MFN1,RABGEF1,RBAK,ZNF248,EIF4E,ATP8A1,PRKG2,RASGEF1B,MED28,CNOT6L,OTUD4,AFF1,NADK,CP,TMTC4,TRIB2,CLK4,SAR1B,ARAP2,GPAM,CASP7,UBE2K,LRRC3,TMED4,H2AZ2,IFIT5,AKT2,ALKBH5,EPN2,ZNF709,SOS2,MAP4K5,SEMA4F,TDP1,MIB1,RERE,FBXL17,SEC22C,KATNBL1,GXYLT1,SYT4,COX5A,GTPBP4,MYO1B,FOXN2,ZNF322,CHD6,RNF103,LATS2,BRWD1,SHCBP1,PLCB1,PPM1A,ZNF793,RNMT,MXI1,ARPC2,KRR1,RNPS1,COL5A2,ZNF641,SUPT20H,NHLRC3,GCSAML,CRYBG3,KPNA4,ELOVL2,SV2B,ATL3,CDC42,VEZT,PPP1R9A,CLEC5A,LAMC2,NMNAT2,PGR,SNAPC1,ZNF765,GSKIP,ADAM10,ATP2C1,ACSS3,KIF13A,TFEC,CAPZA2,SNX13,HDAC9,SCRN1,INO80D,CREB1,TMEM41B,CTR9,LRRC3B,N4BP2L1,LY6G6C,SERTAD2,USP45,BRAT1,ALS2,FAR1,PIP4K2A,STYK1,NUMB,RPS27L,FBLN5,CPSF2,BTBD7,SS18,RPL22L1,KCTD12,NUDT7,ELMOD1,SLC30A5,GTF2H2,CDC7,ADRB2,DPP10,RALGPS2,STK38L,EDEM1,TRIM33,WDR36,RAB30,RCSD1,PAK2
MIR889_3P	CUD	1.01E-05	0.000961938	0.991663	196	0.42971	brain	TWAS	c3	0.991663	1	CLOCK,AASDH,CAMK2D,KLHL24,SPRY1,ANKRD50,NSG1,PI4K2B,PCDH10,KPNA1,GYG1,BORCS7,CENPC,ROR1,RNF217,ECHDC1,LAMA2,LRRC4,WTAP,ZNF780A,ACTN1,SLC39A9,PLSCR1,ZIC4,ZIC1,CYP26B1,RCE1,IAH1,MLF2,CDCA3,RIMKLB,KLRG1,TFG,FN1,MINDY2,ICE2,RABEP1,YEATS4,RTL6,ABHD5,SLC14A1,CYP4F3,FGF12,MCMBP,NEGR1,YIPF4,DPP8,SLC24A1,PROSER1,SYT10,IL20RA,HECA,GJC1,SHCBP1,QRSL1,COL19A1,OGFRL1,SAMD3,PHACTR4,CEP97,NATD1,SCAMP1,GLIPR1L2,ZDHHC17,PTER,KCTD5,C1D,MAGI3,COL2A1,THUMPD2,FGFR2,EVI5,BCAR3,PGAP6,CUL5,SEPTIN2,MYZAP,DENND2A,TNFSF12,USP6NL,SRP68,UCHL5,OSBPL3,LIN7C,ZNF624,FLII,SLC4A7,DTWD2,PTEN,LRCH1,SLC66A1L,SLC17A6,ACYP2,MMD,WNT7A,TRDN,WBP4,GLCCI1,ANAPC7,CNTN4,A1CF,KLK7,ADO,GPATCH2L,STK32A,BRD7,ELAPOR2,RPA1,USP1,SEMA3D,RNF14,PDE3A,PDZD2,KLHDC1,RGS5,MIPOL1,STXBP6,TNFSF4
MIR889_5P	CUD	-6.69E-05	0.000701153	0.92402	87		brain	TWAS	c3	0.92402	1	ERV3-1,RBAK,CPLX1,UBE2D3,OTUD4,RUNX2,DCUN1D4,ZNF518A,RALBP1,DTNA,IKZF3,ZNF131,PIK3CD,KLF13,ARHGAP11A,DIXDC1,WDR37,ATP2B4,SLC16A6,CARHSP1,KCNS3,SETD9,SCGB2B2,CNIH1,XRCC2,INAFM2,SMIM13,EDEM3,SV2B,SEC14L1,KCNAB3,VAMP2,AKR1C2,G3BP1,KCNB1,SPATA2,KCNQ5,RYBP,TOMM22,ENOSF1,C2CD2,TRIL,FCHO2,NSA2,ATAD1,MDH1B,DESI1,CLVS2,PLCXD3,SGMS1,IGLON5,SS18,ROBO1,CTTNBP2,NCOA1,MTMR2,ROCK2,PDE1C,POLR3C,CDYL2
MIR890	CUD	0.00226965	0.00664886	0.732833	65	0.289977	brain	TWAS	c3	0.732833	1	HACD1,CAMK2D,EGF,HLCS,CLK4,GALNT3,HCN3,SPTLC3,USF3,GAP43,BLZF1,YWHAQ,RIMKLB,GSPT1,SGCD,FRMD6,ATP5MC3,ALG10,FAM151B,PPFIA2,CHP1,ZNF417,TMEM170B,FAM168A,CHD3,PDCD4,USP33,KDM7A,SSBP1,APOBEC3A,HACD3,MAP2K1,ANKS1B,FAM221A,SESTD1,AMPD3,ITGA2,SERTAD2,AAK1,RIMOC1,TIMP3,BBS10,ZDHHC17,GALNT10,G6PC2,RAB3GAP2,DGKH,TSHZ2
MIR891A_3P	CUD	-0.000338368	0.000976849	0.729052	109	0.871264	brain	TWAS	c3	0.729052	1	SMURF1,KLB,CPOX,FGF5,AFF1,SLK,VKORC1,MYOZ2,TSC22D2,TMED4,LGALSL,GALNT16,ZNF131,PDZRN4,PDXDC1,LIPH,TEX2,ARHGEF7,ALDH5A1,PLTP,TSFM,SFTPA2,ACER3,ADSS2,GLIPR1L2,FNDC3A,KPNA3,IQCJ-SCHIP1,SCHIP1,PRPF40A,CTNNB1,EDEM3,CUL5,YBX2,CHD5,PBX1,SH3GLB1,RBM20,RARRES1,SYTL2,PARP12,KDM7A,TES,GALNT1,COBL,AKAP13,SLC17A6,FLNC,ANKRD40,PTPN12,NRBF2,GALK2,ROBO1,PTPRK,MEOX2,RBFA,SPC25,HECA,COL11A1,PHACTR2,CADM2,PARP8,RNF144A,MAPK13,WASF3
MIR891B	CUD	-0.000166886	0.000982207	0.865082	94	0.742337	brain	TWAS	c3	0.865082	1	KLRC2,KLRC1,MAGOHB,CPEB1,USP10,HLA-F,UBE2D3,SHISA3,DCK,EYA4,PARP1,EPHA5,DCUN1D4,MIP,TRAPPC10,PURB,FIBP,DNAJB9,TOMM70,EMC4,SNAP23,LRRC8C,HFM1,EEF1E1,ACADSB,SLC12A5,MED13,ARPC2,NEB,GTDC1,ANKRA2,LDLRAD4,FBXO42,SZRD1,NEK7,DIS3L,TMEM161B,INO80D,KLF7,RNF141,DKK3,RBM44,MARCHF2,GLCCI1,PTPN12,CTTNBP2NL,NRXN3,RPL22L1,ZNF528,IL1A,SNRPF,ARHGAP32,CERS6,ONECUT2,ROCK2,ALDH3A2,COL11A1
MIR892A	CUD	-0.00575075	0.00490559	0.241083	109	0.491963	brain	TWAS	c3	0.241083	1	USP10,FAM53C,OTUD4,XPO1,RBPJ,DYRK1A,PCDH10,ACTR1A,RAB3B,MTCL1,ANKRD12,LIX1,KCNN3,PPIA,IGFBP1,PKNOX1,PIGH,SLC8A3,GSPT1,FN1,XRCC5,TCF12,HIGD1A,PCDHA2,PCDHA3,PCDHA4,PCDHA6,PCDHA9,PCDHA10,PCDHA11,PCDHA12,PCDHA13,PCDHAC1,PHLDA3,SNRPE,ARHGEF7,MYLK,REEP1,WDHD1,SCAMP1,ZDHHC11,PTPRQ,CRKL,YPEL1,HLA-DPB1,RAB6A,EHF,SSBP2,TRAK2,STXBP5L,NAA16,RELCH,PCK2,HSPB3,FAM102B,ADCY2,RHPN2,LSM14A,FAM3C,TRIM33,CADM2,FKBP5,CDYL2,ST8SIA3,RAB6C
MIR892B	CUD	0.00892641	0.00759966	0.240162	50	0.650616	brain	TWAS	c3	0.240162	1	USP10,MMD2,ZNF248,MAPK10,DCTD,TMEM165,CLOCK,MAPK8,TRIB2,CCDC186,FKBP9,SOS2,MAP4K5,C18orf54,DNAJB9,PDE10A,GPRC5B,SLC9A3,ZNF736,YPEL1,THUMPD2,GIMAP2,DCAF7,CEP95,KANK2,STARD4,MRPL48,SPX,ERBB4,TIMP3,SS18,GPATCH2L,ACVR2A,PGGT1B,ANK3,METTL8,MED21,ARHGAP19,CCNJL
MIR892C_3P	CUD	0.000518968	0.0039468	0.895387	159	0.230194	brain	TWAS	c3	0.895387	1	TYW5,SLC7A11,NDST3,TLL1,ANAPC4,WDR17,DYRK1A,SRD5A3,RBFOX1,UBA6,GUF1,MKLN1,EXOC4,NCOA7,RYK,ERI2,PPA2,TTC21B,NAP1L5,DPY19L1,RIMKLB,KCNH5,TIMP2,FILIP1L,LIFR,MTMR6,PDE10A,ASCC1,PPP3CB,C3orf70,KBTBD3,ZNF140,ERC2,ARF4,ZNF621,MRPS23,SEC23A,PNN,SIPA1L1,HS3ST3B1,ADD3,SEC63,SLC27A6,NPHP1,INKA2,VPS41,CRKL,DR1,DISP2,PIGK,STAM2,CACNA2D1,ANKRD27,KCTD15,PGM2L1,VEZT,CDK17,CASD1,HAT1,MAP3K20,SP3,DISC1,LAMC1,SMIM12,HP1BP3,BROX,GSDME,C14orf93,HOMEZ,FAM8A1,TES,CTTNBP2,ANKS1B,COLEC12,LIG4,GIN1,PACSIN2,CNTN3,SERTAD2,GPR75,SF3B1,ARMC10,TIMP3,RASGRP1,DNAI7,LRP1B,COMMD9,SNX18,CCNO,KCNK2,ELAPOR2,LXN,TMED7,AGMO,ESS2,YWHAE,RPA1,GALNS,NOC3L,SS18L1,CNPPD1,BDP1,SYPL2,TMEM232,RAB21,GNPTG,HORMAD1,FGD4,DACT1,GAN,SEC61A2
MIR892C_5P	CUD	-7.11E-05	0.00069052	0.918043	225		brain	TWAS	c3	0.918043	1	KNDC1,EFTUD2,KANSL1,ARL17A,RBAK,LIAS,SRP72,PCGF3,BMP3,SHROOM3,CNOT6L,AFF1,RNLS,LARP1B,TNIP3,CCNA2,CNOT6,SPATA9,MIER1,EIF4B,SPOCK1,CLEC2D,RHOJ,ZBTB1,TSPYL4,WNK1,TULP3,MDM1,CPM,MKLN1,VAPB,FER,NUP58,TREM2,CUL9,ACKR2,EIF2S1,PRICKLE1,MAN1A2,WDR3,BCKDHB,IBTK,TMEM109,SLC24A1,TFAM,LPP,CFL2,CRIPT,STON1,TMEM183A,PDIA4,KCTD6,CDK19,PRTFDC1,BRWD1,MYLK4,SDHAF4,SDSL,SPECC1,HOMER1,PTPRU,SEPTIN10,KCNC2,PHLDA1,CUL3,ZNF652,SRBD1,ASCC3,GRIK2,EVI5,PCDHB15,ANKS1A,POLR3K,CTNNB1,CACNA2D1,CEP192,KIAA1549L,PLXDC2,CDKN2C,GRK3,ASPHD2,PTGER3,ATP1B2,LAMC1,BBIP1,LRRC1,G3BP1,KDM7A,PCGF5,EXOC6,NOC3L,YES1,GFM2,CCPG1,DNAAF4,COBL,DBR1,POLDIP3,HTR1D,AAK1,GAS2L3,SMPDL3A,SPON1,COPB1,TTC33,DNAJC22,SYNPR,CCDC88C,CRYL1,ZNF676,ZNF728,RPL23A,ATAD5,SHE,ADAR,OGFR,B3GALNT2,MEOX2,SLITRK5,NUDT4,DNAJC27,HYKK,PTPRN2,DNAJC21,SEMA3D,ADAM12,RUFY2,DNA2,NCKAP5,MARK1,SLFN5,ROCK2,GREB1,ZNF664,CETN3,TBC1D15,ANKRD28,CDYL2,CCDC40,CCSER2
MIR920	CUD	0.000532294	0.0069348	0.938817	45	0.341397	brain	TWAS	c3	0.938817	1	NOA1,LAMTOR3,ATP8A1,CCDC157,VPS36,PLXNA4,SPRYD4,RASGRP3,ATP11A,OR7D2,DSE,ABI2,MYCT1,RBPMS2,PPFIA4,AK9,CDK19,NETO2,NUCB2,IPO13,CLEC4E,PPP1R18,LY6G6C,MICAL3,ATPAF1,ST8SIA1,RGR
MIR921	CUD	0.0141178	0.00854728	0.0985902	47	0.340588	brain	TWAS	c3	0.0985902	1	ACKR3,CNOT6L,FRAS1,SMARCA5,VPS36,SLCO2A1,SELENOT,YTHDF1,DNAJB9,NUP107,KMT2C,ITGA8,ADD3,KCTD5,MAGI3,TMEM260,NUDT15,TRIM67,SPRTN,PFAS,MAP1LC3B,KDM7A,LRRC3B,HSF2,CTBP2,ZFYVE21,NRXN3,CDH2,KIF2A,TTYH3,DAAM1,PTGER4,PRKCQ
MIR922	CUD	-0.00646908	0.00433161	0.135317	141	0.229521	brain	TWAS	c3	0.135317	1	VSTM4,USP30,AP1G1,USP10,CAMK2D,PDLIM5,LYAR,PI4K2B,UCHL1,ACSL1,THBS2,JOSD2,TTC14,RIOK2,GPR85,TTC28,PANK2,SLC23A2,KBTBD2,MIEF2,ADAMTS19,ATG16L1,NSD1,PRKAR2A,GCC2,GSK3B,GPR156,UBR2,NFYB,STRN3,AGMAT,SPEN,PFKFB2,ARF4,REEP1,XPO4,LATS2,SACS,PLD5,ZNF382,ZNF302,FIGN,ITGB8,ADSS2,SRRM4,KIF21B,CAB39L,MEF2A,ZNF254,C17orf49,MLXIP,CSTF1,MCTP2,HIF1AN,NEK7,OSBPL3,SLC8A1,ESR2,BTAF1,STRN,PAIP2B,SLC66A1L,INO80C,CLDN18,PTPN23,MAP4,BNIP3,LATS1,LRP2,WNT7A,ANKRD28,ELOVL4,DMXL2,UNC13C,SCP2,SMPD3,CCDC88C,KCNC2,GPN1,TAOK1,CLIC5,ANK3,GDNF,MNT,MICAL2,CDH8,TRIM33,TEX101,FRAT2,MMS19,SLC66A3,IHH,GOLPH3,FHL5,TOM1L1,PTPN14,C11orf97,RNF213
MIR924	CUD	-0.007691	0.00884742	0.384687	34	0.143965	brain	TWAS	c3	0.384687	1	AXL,DCBLD2,WTAP,MAN2B1,MACO1,TFG,NYAP1,SGCD,TIMD4,AGMAT,FAM20A,PCSK1,RGMB,COMT,YBX2,MR1,SKIL,KIRREL2,BMPER,SELENOP,MMACHC,TENM4
MIR92A_1_5P	CUD	-0.0152306	0.00901881	0.0912651	33	0.990209	brain	TWAS	c3	0.0912651	1	SLC25A23,PALLD,EHD1,PRKCA,BCAM,BLOC1S3,ARMC7,CEP128,WFDC2,ANKS1A,HDLBP,LMLN,SOWAHA,FBXO27,S100A9,NRP2,ATN1,SH3TC2,KAT14
MIR92A_2_5P	CUD	-0.000442971	0.00445304	0.92076	125	0.518989	brain	TWAS	c3	0.92076	1	DUSP8,PLEKHM1,MIER2,PAPPA2,HELZ2,STMN3,CLIP2,C12orf43,BCL7A,ARFGEF3,KCTD13,MAPK3,S100A1,GATAD2B,EFNA3,SMG5,FASN,KIF20B,MRPL49,RCE1,GAP43,TOM1L2,ADAMTS19,NKAIN1,RAB3A,SLA2,TGM2,MARCHF4,SIRPA,DDRGK1,MAVS,LRCH4,ANO10,ZDHHC3,SELL,SGCD,PTGFRN,ZSCAN26,NPSR1,RIMS3,KCNQ4,STAT6,B4GALNT1,DIRAS1,DPP9,HNF4A,ACER3,CELF3,COL5A3,RABL2A,DIAPH1,FCHSD1,SF3B3,SEPTIN9,MOCS1,FOXP4,PRDM11,LDAH,LIPT2,CAMTA1,DHX8,DUSP3,GNPAT,ZBTB4,CHD3,ZMIZ1,MED8,MLKL,RANBP10,PDE1B,NACC1,ZSWIM4,GIPC1,SPTB,MAT2A,NPTXR,CBX7,EPHA8,CELSR2,SLC6A17,ARPP19,ARF3,TRIM3,FAM222A,MYO18A,GIT1,ARHGAP29,TUBB,RAD1,GRK3,SLIT1,CREG1
MIR92A_3P	CUD	-3.78E-05	0.00284063	0.989383	324	0.827774	brain	TWAS	c3	0.989383	1	WWP2,PHLPP2,NSF,HCN2,REXO1,PPP1R12C,FKBP1A,DNAAF9,G3BP2,GFPT2,DTX2,ANKIB1,CASD1,REST,LIN54,ZNF595,ZNF721,PCGF3,RNF4,VWA5B2,SLC7A11,SLC39A8,NPNT,OTUD4,AFF1,DOCK9,APBB2,SH3D19,FBXW7,NIPAL1,PALLD,MAPK8,GNPDA2,KAT2B,ZNF385D,SPRYD4,MIA3,AIDA,FBXO28,SRPRA,SELENOT,MIER1,ADRB1,CCDC186,FHIP2A,MORC3,UGP2,SERTAD2,PPCS,TTC9,PDZD8,HERPUD2,BSDC1,USP36,ANO8,MARCHF4,ITGA6,MAP3K20,ZNF230,PPP1R37,BAZ2B,WASL,TMEM229A,MAN2A1,JOSD1,CACNA1I,XPNPEP3,AFF3,TBC1D8,CDCA7L,PDE10A,EPG5,PEAK1,CHRM5,GOLGA8A,ACTC1,HIVEP1,RANBP9,YIPF4,ELOVL4,IBTK,SNAP91,RAB8B,RBPMS2,MYO1B,NFYB,TEX2,FOXN2,STRN3,DSTYK,ELK4,C11orf24,TACC2,PLEKHA1,GOLGA3,COX20,C6orf62,NFYC,LATS2,SLC12A5,PIP5K1C,PIAS4,LHFPL2,SERINC5,SSBP2,SLC38A2,GPR137C,CNIH1,ATG14,GLCE,COL19A1,ITGA8,CHCHD10,ARPC2,GRAMD2B,CPNE8,TPPP,HIPK1,MAP1B,FCHO2,UBXN4,TECPR2,ZFYVE21,ADAM19,EVI5,P3H3,ITGAV,DUS2,EDEM3,PKDCC,KLHDC10,PLXDC2,SLC4A8,ITGA5,OTUD3,SEC31B,BCAT2,SNAPC1,NPC1,ZNF521,LRRC1,ACOX1,NCKAP5,PITPNA,UCHL5,ADAM10,FAM81A,PLEKHG3,SYN2,MFF,PLEKHB2,CUX1,GLYR1,PTEN,COG3,LRCH1,SLC24A3,ABHD13,RNF141,SFXN1,RNF44,SPTBN4,SLC17A6,DSC2,KLHL14,VPS4B,LUZP1,CALN1,GRM7,FHL2,ST6GAL2,MMD,USP45,CCDC113,ANKRD44,BMPR2,MYO5A,FHIP1B,GIT2,GOLGA4,SLC25A36,ATXN3,MOAP1,TENT4A,MCOLN2,NUFIP2,DENND4B,CTTNBP2,SEMA3A,LYST,ZDHHC5,MED19,PTPRK,MAST4,TRIM36,KLHL29,ADCY3,RHPN2,DPP10,PIK3R3,UBE2Z,TULP4,TAGAP,PAXBP1,RAB3C,EDEM1,CBFA2T3,SNN,SLC25A16,SOSTDC1,SNX13,ALKAL2,TGIF1,RGS17,FMN2,DAAM1,CADM2,RNF180,CCNJL,PTGER4,NOX4,ERGIC2,HS3ST5,OSBPL5,ANKRD28,CD2AP,ADGRF2,ZNF804A,PCOLCE2,TWF1,GPR180,ADAMTSL3,TEAD1,MYH9,MTF1
MIR92B_3P	CUD	-0.000154199	0.00284294	0.956745	323	0.829349	brain	TWAS	c3	0.956745	1	WWP2,PHLPP2,NSF,HCN2,REXO1,PPP1R12C,FKBP1A,DNAAF9,G3BP2,GFPT2,DTX2,ANKIB1,CASD1,REST,LIN54,ZNF595,ZNF721,PCGF3,RNF4,VWA5B2,SLC7A11,SLC39A8,NPNT,OTUD4,DOCK9,APBB2,SH3D19,FBXW7,NIPAL1,PALLD,MAPK8,GNPDA2,KAT2B,ZNF385D,SPRYD4,MIA3,AIDA,FBXO28,SRPRA,SELENOT,MIER1,ADRB1,CCDC186,FHIP2A,MORC3,UGP2,SERTAD2,PPCS,TTC9,PDZD8,HERPUD2,BSDC1,USP36,ANO8,MARCHF4,ITGA6,MAP3K20,ZNF230,PPP1R37,BAZ2B,WASL,TMEM229A,MAN2A1,JOSD1,CACNA1I,XPNPEP3,AFF3,TBC1D8,CDCA7L,PDE10A,EPG5,PEAK1,CHRM5,GOLGA8A,ACTC1,HIVEP1,RANBP9,YIPF4,ELOVL4,IBTK,SNAP91,RAB8B,RBPMS2,MYO1B,NFYB,TEX2,FOXN2,STRN3,DSTYK,ELK4,C11orf24,TACC2,PLEKHA1,GOLGA3,COX20,C6orf62,NFYC,LATS2,SLC12A5,PIP5K1C,PIAS4,LHFPL2,SERINC5,SSBP2,SLC38A2,GPR137C,CNIH1,ATG14,GLCE,COL19A1,ITGA8,CHCHD10,ARPC2,GRAMD2B,CPNE8,TPPP,HIPK1,MAP1B,FCHO2,UBXN4,TECPR2,ZFYVE21,ADAM19,EVI5,P3H3,ITGAV,DUS2,EDEM3,PKDCC,KLHDC10,PLXDC2,SLC4A8,ITGA5,OTUD3,SEC31B,BCAT2,SNAPC1,NPC1,ZNF521,LRRC1,ACOX1,NCKAP5,PITPNA,UCHL5,ADAM10,FAM81A,PLEKHG3,SYN2,MFF,PLEKHB2,CUX1,GLYR1,PTEN,COG3,LRCH1,SLC24A3,ABHD13,RNF141,SFXN1,RNF44,SPTBN4,SLC17A6,DSC2,KLHL14,VPS4B,LUZP1,CALN1,GRM7,FHL2,ST6GAL2,MMD,USP45,CCDC113,ANKRD44,BMPR2,MYO5A,FHIP1B,GIT2,GOLGA4,SLC25A36,ATXN3,MOAP1,TENT4A,MCOLN2,NUFIP2,DENND4B,CTTNBP2,SEMA3A,LYST,ZDHHC5,MED19,PTPRK,MAST4,TRIM36,KLHL29,ADCY3,RHPN2,DPP10,PIK3R3,UBE2Z,TULP4,TAGAP,PAXBP1,RAB3C,EDEM1,CBFA2T3,SNN,SLC25A16,SOSTDC1,SNX13,ALKAL2,TGIF1,RGS17,FMN2,DAAM1,CADM2,RNF180,CCNJL,PTGER4,NOX4,ERGIC2,HS3ST5,OSBPL5,ANKRD28,CD2AP,ADGRF2,ZNF804A,PCOLCE2,TWF1,GPR180,ADAMTSL3,TEAD1,MYH9,MTF1
MIR934	CUD	0.00209178	0.00503838	0.678018	75	0.330083	brain	TWAS	c3	0.678018	1	GGNBP2,KANSL1,ZNF737,SLC2A4RG,PDS5A,RXFP1,SPCS3,GLRA3,PDE6H,PPEF2,AHSA2P,DCLK2,KPNA1,RBM19,DPY19L2,ESR1,GPHN,DENND10,FBXO22,LCMT2,EHD3,BTN3A3,KMT2C,F11R,MITD1,APOL4,MXI1,ZDHHC11,C1orf174,AGFG1,TFEC,SLA2,BCCIP,CYP1B1,LMO4,SNX18,SLC35F2,PARVA,PDE11A,PAXBP1,LRRN1
MIR935	CUD	0.00439476	0.00563235	0.435232	93	0.522804	brain	TWAS	c3	0.435232	1	MRC1,CPEB1,CWC25,MYT1,GFPT2,PRKG2,RERG,SEPSECS,TMEM263,PUS10,TBC1D9,RBFOX1,HEY2,NCOA7,OSBPL11,JARID2,DPY19L1,MPV17L2,CRIM1,LEKR1,CSNK1G3,MYO1B,HSP90B1,F11R,VPS41,MAP3K7,LMO2,EFHD1,PPP4R2,HOMEZ,SOGA1,TNFAIP8,GLUD1,RUBCNL,AAK1,ANKRD44,TRDN,RELN,PLEKHH2,CADPS,FGL2,CTBP2,RELCH,ZNF365,SLF2,MED10,PRMT3,ANKRD31,GOPC,PGGT1B,IREB2,PRR5L,HACE1,ONECUT2,SBNO1,ATP1B3,SREK1IP1,NAP1L4,TBC1D15,HDHD2
MIR936	CUD	-0.00391862	0.00511573	0.44368	103	0.790285	brain	TWAS	c3	0.44368	1	AP1G1,TLCD3A,G3BP2,CAMK2D,GALNT7,ABCC5,AFAP1,HTRA3,ADH1B,PXN,KDR,TRIM2,ITGA3,DTNA,MIER1,ATP1B1,ASAP2,ARL6IP1,SOS2,GPR137C,MTHFD2,EXT2,PHYHIPL,MAP3K5,TPGS2,AFDN,HAS1,MPP7,FAM222A,NAA25,SEPTIN10,PTER,TPPP,PAWR,SERPINE2,GCSAML,GIMAP2,ZNRF2,EVI5,BCAR3,PCDHB15,C17orf100,DDAH1,SH3GLB1,JAG1,TTC26,PPP1R3C,ITPK1,BTBD7,RNF141,ITPKC,G6PC2,LRP2,ELOVL4,FBXL22,MPRIP,CAD,SEMA3A,RILPL1,SCARB1,GNA12,GABRA1,UBE2J1,HS3ST5,SRPK1,CD2AP,ADAMTSL3,PSG1
MIR937_5P	CUD	-0.0104753	0.0083675	0.210605	36	0.995537	brain	TWAS	c3	0.210605	1	CLIC6,NMBR,DOCK7,ZC3H7A,LPP,TIMM21,MGAT4A,ITGB8,SRRM4,RASSF10,ADCYAP1R1,NFYA,LDAH,TMEM209,GLUD1,PMAIP1,RNF24,MCM8,SELENOP,APAF1,REV3L,NR3C1,SLC9A2,FGD4
MIR938	CUD	0.0131635	0.00892187	0.140101	42	0.33465	brain	TWAS	c3	0.140101	1	GPRIN2,HOMER2,RCHY1,MOB1B,PRDM8,STIM2,WDFY4,ACAT2,EFNA1,SLC8A3,HERPUD2,PNKD,SLC11A1,EPAS1,TTC17,FAM210B,ATP2C1,TIAM1,YES1,SESTD1,SFXN1,WWC1,TMEM97,SSH2,APAF1,KCNK10,NTN4,PREP,PRCP,SHISA6,DGKH
MIR939_3P	CUD	-0.000412603	0.000975616	0.672357	140	0.571755	brain	TWAS	c3	0.672357	1	DUSP14,LASP1,TBC1D20,PSMF1,FAM53C,PFDN1,EGFR,WIPI2,ATG7,DRAXIN,DEPDC5,AHRR,MDGA1,RAB5B,THBS3,CAMK2B,KPNA6,FAM168A,GDPD5,HEMK1,AKAP8,DDA1,H6PD,FAM227A,CSDC2,TOR1AIP2,SLC26A9,C17orf58,MPP2,G6PC3,GFAP,USF1,STK4,ELMO2,CLDN9,ZNF500,B3GNT7,DIS3L2,PLCB1,CHML,CNOT9,HTR3B,DCAF7,GNAL,B3GAT3,KPNA4,MGAT5B,PLXDC2,HIF1AN,BTRC,SMIM12,AMACR,TNFAIP8L1,VMAC,SLC43A2,VWA1,ITGA5,EXOC2,SOX10,FBXO27,MED29,SOGA1,ZDHHC3,ALS2CL,SPTLC2,AARS2,RNF44,ABCG4,SLC6A17,KCNC4,TUBGCP5,ORAI2,ITGA9,POLDIP2,ADCY2,ADK,PIP5K1C,KCNJ5-AS1,ANKRD6,SFMBT2,SNN,DCTN5,PIRT,TENM4,MTF1,TBC1D16
MIR939_5P	CUD	0.000176717	0.000698485	0.800268	126		brain	TWAS	c3	0.800268	1	DHRS11,FAM193B,RNF130,HLA-DRB1,GRM4,NDST3,NAAA,CDC42BPA,BTBD9,KCNK5,NGFR,RIMKLA,PRKAR1B,TTYH3,NAT16,FIS1,CDK10,LRRC25,CIB2,ARID3B,GRN,MYLK2,C20orf203,RIMS3,RPS24,USP22,ALDH7A1,IQSEC3,COL5A3,S1PR2,CD4,FOXP4,SPINDOC,CAVIN1,VAT1,ZBTB4,VAMP2,NCDN,KDELR1,RPS23,NACC1,SPTB,CBX7,SCN4B,SOGA1,PADI2,DENND6B,TRIM3,TRIM66,STIM1,FBLN5,TAL1,PDZD7,NOS2,ERAL1,SIAH3,C3orf18,COX10,PIRT,SHISA6,CLCN7,IFT140,BCAS1,TBC1D16
MIR93_3P	CUD	3.93E-05	0.000981407	0.968046	93	0.501017	brain	TWAS	c3	0.968046	1	CACNB2,GTF2I,PLAC8,MAP9,STK32B,PXN,TUT4,MIP,SORBS2,TTC21B,LGALSL,SLC39A9,TVP23B,ZCCHC17,FBXL17,FAM149B1,SNX33,SFMBT1,CPNE8,SNRPE,ARF4,PNN,MYLK4,RCC1,DZIP1,KPNA4,CACNB4,LDLRAD4,KIAA1549L,DDI2,ATP9A,CNTNAP1,PKIG,MIOS,GLCCI1,CPS1,CNOT2,PHLDB1,KLF12,TVP23C,CRACR2B,CEBPZOS,UBE2G2,PACSIN2,PRKAA1,USP3,ERC1,TFB2M,PLCXD2,RAB4A,CCDC6,DNAJC27,NFASC,REPS1,ECRG4,IL6ST,DOCK4,SENP5,SMAD2,CLEC4F,TOM1L1,EBF3,CCDC40,ALPK3
MIR940	CUD	-6.60E-05	0.000967973	0.945634	159	0.720086	brain	TWAS	c3	0.945634	1	NCOA4,SNPH,SIRPB1,ABCC5,VGLL4,MLEC,PITPNM2,GYPE,GUF1,EI24,SH3PXD2B,EFNA1,PDXK,FBXL20,STARD3,TOM1L2,MYO15A,YWHAQ,NSD1,SEMA3F,SLC30A7,LIFR,FAM227A,RANGAP1,LINGO1,SLC12A6,STEAP2,PGAM1,MORN4,PPM1M,ZNF609,CFL2,CCDC80,CTNNA3,SYS1,SLC12A5,SSR1,ZNF608,HDGFL2,MAP3K9,HS3ST3B1,PPFIA2,TNR,SCAMP2,THEM5,VDR,ARF3,YPEL1,KIAA0930,COL5A3,WIPF3,MAPKBP1,IQCJ-SCHIP1,SV2B,PRKN,ICMT,GPR153,ASPHD2,ARHGAP1,ATP1B2,STX2,FSTL4,PCBD2,CKMT2,GLG1,SLC43A2,RANBP10,CBX5,GRIP2,CNOT2,PCCB,SLC4A7,ANKS1B,SLC24A3,THY1,NECTIN1,AMFR,CCDC136,DIP2B,AP1M2,STIM1,PTPN12,CAPZA1,TRIM33,LHPP,IRGQ,TENT4A,SSH2,CBFA2T2,VCL,KCNA1,TRAF6,RAB3C,TUB,PDE3A,RETREG2,CADM2,MAVS,HLF,HEATR1
MIR942_3P	CUD	0.00155982	0.00506403	0.758068	93	0.872666	brain	TWAS	c3	0.758068	1	SMIM10L1,KANSL1,LENG8,MYSM1,ZNF107,VKORC1L1,REST,GALNTL6,UBE2D3,USP53,LDB2,FBXO8,IL15,EPHA5,RGS4,GABRA2,COL12A1,MIA3,ATP1B1,DOCK7,SOS2,PHOSPHO1,SLC25A16,HKDC1,GRK5,COX5A,ATP5MC3,CTNNA3,MIER3,MPP7,PLCB1,INPP4A,MGAT4A,PPP3R1,EML6,WDR20,B4GALT5,ZNF550,ZNF329,AKAP12,METAP2,PDCD4,ECT2,RGMB,KDM1B,ATAD1,RNF44,KDM1A,SLC35E4,RIMOC1,GLCCI1,RHOBTB1,NUFIP2,GPATCH2L,PGGT1B,FAM114A2,ESYT2,RASAL2,ADAMTS6,SPEF2
MIR942_5P	CUD	0.000132682	0.000963792	0.890504	172	0.697949	brain	TWAS	c3	0.890504	1	TAS2R14,DUSP16,CD83,CYP2U1,TPH1,PACRG,PIGP,CFAP97,RAB3B,LRP8,PLXNA4,CHCHD3,ESYT1,P2RY12,RALBP1,GPR85,MIS12,ESR1,USP49,RPL7L1,SELENON,MTFR1L,SMPDL3B,SLC30A6,STIMATE,PIF1,NAB1,PROSER1,LPP,SC5D,PFKFB2,RHOBTB3,GJC1,GOLGB1,SLC49A4,PLTP,ZNF302,AFG1L,WDHD1,ARSB,PPM1F,MDM4,KDM5A,ERC1,GNAL,ALG11,PCDHB12,CCDC32,EHD4,ZNF552,ZNF135,CACNB4,NEDD9,TRAK1,WWP2,KIAA1549L,PASK,SLC4A8,CACNA1E,LAMC1,RBM20,B4GALT6,SPATA17,SGPL1,KCNB1,DCDC1,MAT2A,DDX6,CIPC,KNG1,BMPR1A,CCBE1,SLC66A1L,TGFA,CLVS2,FUT8,HSPD1,AGAP1,SGMS1,PRKG1,KLF7,PLEKHM3,TAOK1,KIF3B,TNIK,DDX4,ZFP1,TMEM132B,PDK1,SMIM8,GDNF,SH3TC2,ATXN7,BEST4,RAD1,EXOC6,TRIM66,EMP2,NCKAP5,GUCA1C,SMKR1,NAA50,SENP7,TDRD6,ADGRF5,PAK2,GALNT15,PKP2,XRN1,CHST2,WASF3,COX11,DCT
MIR944	CUD	-0.000180029	0.000563355	0.749298	356		brain	TWAS	c3	0.749298	1	INPP5A,CUBN,VSTM4,SNTB2,WWP2,PHLPP2,ZNF737,MYSM1,RFTN2,C2orf69,ACTR1B,ODAPH,PNRC1,ZNF107,SAP30,MAGEF1,PDLIM5,DCBLD2,TOMM70,PLA2G12A,HPGD,SEPSECS,ANTXR2,H3-3A,SLC41A2,WASHC4,RFX4,CLOCK,ELMOD2,CLCN3,CFAP97,SORBS2,GNRHR,SPOCK3,GLO1,NR2F1,ARSK,GUF1,SGCB,KAT2B,VPS13C,ECHDC1,OTOA,FGF2,TSC22D2,CCDC178,SPAG16,TCFL5,LUZP2,ABCA6,THOC3,RGS14,ZNF439,CHD9,GMPPB,SLC4A5,SP5,CYBRD1,RERE,PAFAH1B2,TSC22D4,NPEPPS,PDE10A,MPC1,KATNBL1,STEAP2,BCO2,MCMBP,GXYLT1,SYT14,BICC1,TBCEL,ELK4,GPR155,SLC35A5,USF3,LOX,ETFRF1,SSPN,GBP3,GBP1,SLC4A7,ZCWPW2,RBMS3,DCDC2,SLC49A4,MIER3,MPP7,ITFG1,GLCE,COL19A1,OGFRL1,DPP9,COBLL1,HS3ST3B1,SRRM4,PDSS2,SLC2A11,ARPIN,SEMA3C,PCLO,TMEM237,PMS1,IFT57,HNMT,F2RL1,TRAF3,TNFAIP2,COA8,ZNRF2,GCLM,TEP1,PGBD1,C11orf71,CACNB4,STAM2,SREK1IP1,ERBIN,CCDC148,STRIP2,PEG10,BRCA1,MCTP2,NEUROD1,PPP1R1C,SLC35A3,FSHR,NKD1,METTL15,TMEM167A,ADAM10,ESR2,ZBTB1,ZNF264,KIAA1549,TTC26,PRRX1,VAMP4,FAM8A1,MANEA,FUT9,FHL5,ZBBX,TFEC,KLF12,NFS1,PCGF5,COLEC12,TRIM5,INO80D,NDUFS1,ZDBF2,CREB1,PAM,NUDT12,AKIRIN1,ZNF684,ZBTB41,FAM174A,SASH1,LATS1,ULBP1,SLC2A13,CERS6,KLHL23,GRM7,ATP6V1G2,ABHD16A,TMEM26,TMEM106B,MED17,IGFBP3,PGAP1,CLVS2,TRDN,AP1S3,GNB5,FGL2,PRKG1,RELCH,TC2N,RTKN2,TAF4B,GJB2,XPO4,TMEM135,SPATA6,NF1,GPATCH2L,SNX18,ZNF83,GFM1,TMED7,DCC,GABRB2,COG6,CADM2,HTR1F,CHRNA5,PIK3CG,AVPR1A,MRPS5,RALGPS2,SEMA3D,CRBN,POU1F1,FAM76B,JRKL,ONECUT2,LPIN2,LPIN1,PANK2,POLR3G,CAMK4,CREB5,PAK2,PIAS2,MMS22L,MAP3K2,U2SURP,NSUN3,CCDC15,DGKH,COX11
MIR9500	CUD	-0.000412918	0.000971949	0.670957	139	0.238041	brain	TWAS	c3	0.670957	1	USP10,LILRA4,HLA-C,HLA-B,HOPX,MGST2,PKD2,HERC3,ANAPC5,ZCCHC4,AHSA2P,ZNF354C,RAB3B,ESYT1,MIA3,CMTR1,CCDC186,THSD7A,SETD4,SP1,STEAP3,GSPT1,IP6K2,RPRD1B,BOLA3,TACR1,GTPBP3,PRKCA,PITPNC1,GSK3B,GPR176,PAK6,ZNF106,TMEM183A,PIK3C2B,C20orf96,CHD6,ZMPSTE24,KCNMA1,SLC22A23,EPB41L2,XPNPEP1,PLCD4,AP3B1,VPS39,POGZ,SNX27,DENND4B,UBE2L3,VAMP1,TPI1,FAM168A,UCP2,FBXO42,PBX1,DNAJB4,RANBP10,KDM7A,DPH6,NECTIN1,POM121,CMKLR1,PKIB,SLC25A15,RIMOC1,PLEKHH2,TIMP3,ADO,GRAMD1B,CYP4A22,PCK2,PPM1N,ELFN2,HMGXB4,PIK3CG,GALNT13,FREM2,F2RL2,ROCK2,MTMR11,VPS45,PHACTR2,PAK2,SMAD2
MIR96_3P	CUD	-0.00367686	0.00554089	0.506955	80	0.386465	brain	TWAS	c3	0.506955	1	CDK14,UBE2D3,PRDM4,RWDD4,EPHA5,ZGRF1,SPATA9,ALG6,DNAJC6,PDCD2,TCFL5,SKA2,BBC3,COPS6,KATNBL1,COL13A1,INPP5F,TTBK2,PTBP2,ASPA,ARHGAP44,SUCLA2,ITGAV,CACNB4,GCM2,HLA-DPA1,DISC1,PINK1,ZNF665,STXBP5L,GFM2,SFXN1,MAPK6,HTATIP2,SPDL1,ORC4,OGFRL1,NUDT4,RIT2,TMEM41B,SATB1,PTN,GPR63,TSHZ2,WASF3
MIR96_5P	CUD	-0.000367515	0.000948508	0.698411	317	0.225667	brain	TWAS	c3	0.698411	1	CPEB1,KIAA0513,GJC1,PLEKHM1,KPNB1,LILRA1,CNNM3,REV1,STK19,ANKIB1,RELL1,COL25A1,CNOT6L,CAMKK2,FARP1,DOCK9,PCCA,PALLD,MFAP3L,GABRB1,SLAIN2,PRDM16,AJAP1,RWDD4,CLOCK,TAPT1,THBS2,TUT4,SAR1B,LRRC4,CNN3,PNPLA1,PPIL1,SH3PXD2B,PYGO2,LRRC3,STK17A,NDST1,RDH11,SLC39A9,PLOD2,OVOL1,PC,USF3,GAP43,PDZD8,NANOS1,INSIG2,RALB,ATG16L1,PDZRN4,GXYLT1,FN1,TMEM169,VAMP3,SPSB1,SLC33A1,DNAAF9,MTOR,HSPA2,GPHN,CHST10,SLC9A2,SCYL3,PRRX1,SLC12A6,COL13A1,NUDT13,MCMBP,TNS3,UBE2Q2,YIPF4,TRIM9,DDHD1,OXGR1,WDR82,PHYHIPL,SLC16A9,LPP,KCTD2,GRB2,ATP2B4,ARHGEF12,CDK18,SLC26A9,ZNF667,TRIB3,SIN3B,PRKAR1A,KRAS,RASSF8,ITPR2,DHX8,LRIG1,REEP1,ELOVL5,SLC12A5,B4GALNT1,C2orf72,SERINC5,SEPTIN9,GIT2,FAM216A,RITA1,ANXA11,PHACTR4,AATK,FOXK2,ZNF850,PAK1,FAM171A1,ADD3,RBM20,SCML4,CD164,PPM1F,BCR,PPP3R1,SLC22A5,EPAS1,CRKL,SLC44A5,ST6GALNAC3,MAP1B,MAP3K3,SV2C,PDE8B,SLC44A2,PEDS1,EVI5,HBEGF,CACNB4,MAK,TMEM170B,DOCK1,IGSF11,PLAAT5,CHST1,SEZ6L,VAT1,LRRC7,PTGER3,ERLIN1,SLF2,LAMC1,CAMK2N1,KCNJ14,PLPPR4,MAP2K1,FEM1B,ZBTB41,NEK7,SELENOI,PPP4R2,SLC7A8,CAV1,CTTN,SOGA1,FYCO1,PCGF5,YES1,KLHL7,ATXN3,PRIMA1,UNC13C,RAB27A,PRTG,CRYGS,RASA1,ABHD13,ADK,EBF3,BNIP3,ERC2,ARHGEF3,DEPDC1,PSME4,USP45,DEUP1,PGAP1,CLVS2,DPY19L3,ANKRD27,RHPN2,LDB3,TMEM52B,SLC38A4,ADCY6,RAB8B,TAF4B,EIF5,CEP170B,PTPMT1,DDAH1,ARPP19,RUNDC3B,DHCR24,SLC35A1,TTYH3,MAST4,DLEU7,NUS1,GRIA1,MFAP3,EDNRB,NTN4,GDNF,C5orf22,RAB3C,EDEM1,DENND2C,CBFA2T3,RGS17,PLAGL1,ATG9A,TMEM198,DAAM1,GPR135,CADM2,CDH20,CELSR2,SORT1,DOCK4,JPT2,CREB3L2,IGF1R,GAN,SERPINB2,MAP3K2,EPHA3
MIR9718	CUD	0.00815076	0.0049824	0.101858	94	0.319096	brain	TWAS	c3	0.101858	1	TIMM23B,RABGEF1,GPR15,STK32B,ANKRD50,SLC46A3,TMEM33,DYRK1A,LEPROT,SLIT2,BBS1,TMEM185B,ZNF426,TMEM184A,NPEPPS,AP4E1,ADGRE2,KDM5B,EMILIN3,CRYGN,WDR64,PLD5,TXNDC16,COL19A1,PRKAB1,CCDC144NL,DDX59,TRAF3,ZSCAN31,FAM210B,CHPT1,LMLN,ELOVL1,FXYD6,FUT9,CAV1,PRTG,CCDC146,ATXN3,ELAPOR2,SLAIN1,ANK3,COG6,SLC26A4,NFATC1,CAMK4,PTN,KATNAL2,EPHA3
MIR9851_3P	CUD	0.00172123	0.00398014	0.665411	149	0.494727	brain	TWAS	c3	0.665411	1	INPP5A,TLCD3A,NXN,VKORC1L1,MMD2,HADH,KLHL24,C12orf60,OTUD4,FBXL5,PSEN2,CCDC190,NEMP1,TWSG1,OSBPL11,DAZAP2,SP1,NDST1,FBXO41,OVOL1,FKBP9,ASAP2,RALB,SRSF10,LDLRAP1,MAP4K5,LSMEM2,CAMTA1,SPSB1,SLC12A9,CDCA7L,OTUD7A,RNF165,WDR82,SNX1,DPP8,MYO1B,NFYB,ARMC7,CYGB,TOR3A,ARHGEF12,GRIK4,WIPF1,YOD1,IL17RD,RPP14,CARHSP1,ARHGAP21,RIMS4,ELMO2,MAP3K20,FOXK2,RNMT,ADSS2,GTDC1,JHY,TMEM163,B3GALT1,USP49,DCUN1D2,NCDN,DOP1A,HP1BP3,LUC7L2,SLC7A8,KIF13A,CAV1,RPP30,CEP43,ANKRD44,TTYH3,FUT8,GLRX3,ANKRD40,DUSP18,TIMP3,RNF152,KIAA1143,MYO18A,COMMD7,ZNF695,ZNF496,GALNT13,ARL8B,CEP170B,PDE6C,TET1,PDE3A,OGFOD2,COL11A1,IDH2,CCND2,CMTM4,HS3ST5,JPT2,SIRPA,HEATR1
MIR9851_5P	CUD	-0.00814094	0.00490918	0.097255	98	0.790721	brain	TWAS	c3	0.097255	1	SLC39A8,SETD7,CDS1,PXN,MLEC,MAPK8,NAT8,SLC30A7,TCF12,RAPGEF5,MPI,NISCH,HTRA1,IKBKE,YOD1,LPIN3,AFDN,RIMS3,POLR3A,PLD5,MAPKAPK5,RAP1A,HIPK1,HSD17B12,MCM6,PTPN1,SV2B,FAM210B,SLC43A2,SERPINF2,SLC6A6,CNOT2,DHCR7,SOGA1,NOXRED1,RASA1,SRI,MAPK6,RPS6KA5,CBLN3,CABLES2,ACOT11,TTYH3,PTPRK,OPRM1,KIF6,ING1,INSYN2A,RAB43,FAM76B,CFAP44,RETREG2,TFDP2,KIAA1549,LSP1,RAB30,BTBD7,SRPK1
MIR9898	CUD	2.20E-05	0.00070355	0.97506	60		brain	TWAS	c3	0.97506	1	GRID2,RNF185,UFSP2,POLR3E,SRSF5,ZIC4,DIDO1,SEPTIN7,CARF,TDRD5,ZNF322,DGKE,DDHD1,ZNF792,TRAPPC13,FAM227A,ELOVL7,RPRD1A,SERPINB8,TASOR,KLHL23,FABP7,NUMB,FMNL3,MCOLN3,TAOK1,UNC13C,MARK1,JRKL,KLHDC1
MIR98_5P	CUD	-0.000222648	0.000688284	0.746329	297		brain	TWAS	c3	0.746329	1	MAPK8,ERCC6,ADAMTS8,BEGAIN,TECPR2,ABHD17C,CPEB1,ZNF516,ARHGAP28,TSEN34,ZNF784,ZNF583,DPP6,GTF2I,DTX2,PCGF3,ABCC5,DVL3,LIPH,SENP2,CNOT6L,FRAS1,BEND4,SLC2A12,IQCB1,SRD5A3,CEP135,INSR,CASP3,NEK3,SPRYD4,ZNF689,EEF2K,AEN,C19orf47,ERVH48-1,B4GAT1,RALB,CDC25A,NME6,KLHDC8B,AMT,BSN,MIB1,RANBP2,ERCC4,YPEL2,POGLUT1,OSMR,DNAAF9,NPEPL1,LBR,WNT9B,ITGB3,TBKBP1,ATP8B4,TMOD2,MAPK6,RNF165,LINGO1,GXYLT1,ARID3B,WDR37,STIMATE,SFMBT1,RAB8B,IGDCC3,IGDCC4,SLC16A9,ABL2,MRS2,ABT1,ZNF322,MDM4,MFSD4A,YOD1,EFHD2,DDI2,TRANK1,RGS6,DLST,GJC1,SIGLEC5,SIGLEC14,KDM3A,B3GNT7,SLC22A23,ERO1A,RBFOX2,KCTD17,XKR8,PTAFR,FIGN,KCTD21,MAP3K9,DDTL,KCNC2,NAP1L1,POGZ,COL5A2,COL4A2,SCN11A,PXDN,KCNJ11,ANKRA2,LIMD2,KIAA0930,PLEKHA8,NIPAL4,APBB3,NME4,PDPR,EDEM3,CPA4,CD59,LIPT2,HDLBP,PLXNC1,USP44,PEG10,DCUN1D2,PBX1,ENTPD7,HIF1AN,SLF2,SEMA4G,POLL,FGF11,GNPTAB,PARPBP,ACSL6,MED8,ZSWIM5,GFM2,DNA2,PALD1,DIP2A,SKIL,CBX5,SDK1,OSBPL3,ZCCHC9,TMEM167A,ESR2,SCN4B,MASP1,GPR26,SESTD1,STARD3NL,GALNT1,NPHP3,ATL2,STARD13,HOOK1,FAXC,AGAP1,RIMOC1,TMEM121B,NYNRIN,GNG5,SLC5A9,OPA3,SLC5A6,RAB11FIP4,GALC,SLC20A1,ACVR2A,VAV3,TGFBR3,ACTA1,TRIM67,CD164,CLP1,DTX4,STX3,ADRB2,PPP1R16B,PLXND1,LIN28B,ONECUT2,CLDN16,E2F6,PLEKHO1,CADM2,IMPG2,CCND2,PRLR,GOLT1B,PARP8,FNDC3A,SLC25A27,SENP5,DPH3,MMS22L,IGF1R,GAN,LRIG3,EEA1
MIR9900	CUD	0.0172034	0.0100783	0.0878261	29	0.969602	brain	TWAS	c3	0.0878261	1	ADGRL3,CNOT6L,C18orf32,GABRA2,PPP4R1,KCNQ2,RPL28,SMLR1,SLC25A38,TYW3,GPR55,CDC42SE2,KDM7A,CERK,NUAK1,STX3,COG5
MIR9902	CUD	4.05E-05	0.000494428	0.934669	261		brain	TWAS	c3	0.934669	1	PCGF2,PSMF1,TCAF1,CDK6,LIN54,DCBLD2,BDH2,ADH5,COPS8,STIM2,RWDD4,H3-3A,STUM,TLN2,RWDD3,DTNA,MORC3,SLC39A9,CFAP221,SPOCK1,SLC25A33,A2M,CLEC12A,SLC35A3,SLC30A7,XRCC5,ICE2,XPNPEP3,PGC,UBR2,PRPH2,ADTRP,PDIK1L,DNAJC15,NEGR1,DPY30,TRIM9,FUT1,NUCB1,IBTK,BICC1,KCTD2,MFSD11,TTC7A,PPP1R21,G2E3,ARHGEF12,ELK4,IL20RA,ANKLE2,EFCAB2,CEP57L1,RPF2,CTNNA3,MKX,SHCBP1,PVALB,HSPA13,RGS6,CRTAP,PDCD6IP,NMT2,PTER,GMFB,HSD17B12,ZNRF2,RPAP2,CCND2,TNFRSF1A,HBEGF,ZNF587B,ZNF814,PLXDC2,ICMT,SPTSSB,KRT5,RNASEL,RNF2,NEXN,SNX7,CABLES1,PDLIM4,G3BP1,SERINC3,UFC1,FSTL1,C5orf47,PCGF5,HECTD2,POMT2,PRTG,GLUD1,CCDC141,IRAG1,AKIRIN1,SHKBP1,PADI2,NAV1,ESF1,ARHGEF3,ANTXR1,SCG2,CALU,GLTP,PIGN,CPSF2,TAF4B,LYRM9,CPD,AJAP1,KLF7,METTL21A,ASIC1,TNIK,GRPEL2,IL1A,ELMOD1,SLC30A5,ADCY2,GOPC,CLMN,DPP10,TRAF6,STARD7,GALNT13,DTD1,ADAM12,CERS6,BOC,ARHGAP19,FRAT2,MTMR12,SUDS3,NR2F1,CREB5,SLC25A27,ANKRD28,PDE4DIP,GPA33,FGD4,EPHA3,TNFSF4,GHITM,LRTM2
MIR9903	CUD	-0.0112433	0.0064652	0.0820261	53	0.958144	brain	TWAS	c3	0.0820261	1	SAXO2,MLEC,EXOC4,VWA2,SLC50A1,PPCS,PKNOX1,SEPTIN7,ATIC,NEGR1,RASL12,MYO1B,SLC6A1,GRIN2A,AKAIN1,CRACDL,EIF5AL1,FAM89A,C2CD6,FUT9,RIMS1,ENOSF1,PRTG,PTX3,MACROD2,IGFBP3,KHK,C20orf203,KTN1
MIR9983_3P	CUD	-0.00176116	0.00269025	0.512695	314	0.964124	brain	TWAS	c3	0.512695	1	TERF2,MARVELD3,ARL17A,NPEPPS,ZNF516,POLR2E,ZMAT3,USP13,TYW1,RBAK,KLHL5,PDS5A,DCAF4L1,LIN54,KLHL24,CASP6,PLA2G12A,VGLL4,MEPE,PRKCB,CSMD2,STIM2,MFAP3L,PCDH10,WDR5B,CLOCK,AS3MT,RBFOX1,GNRHR,VPS36,RAB3B,RNF217,THUMPD1,POLR3E,STOX2,SORBS2,CNN3,ANKRD12,APCDD1,PPCS,PKNOX1,JARID2,GPR161,KANK4,PIEZO2,KIF1B,ZNF426,PDZRN4,UNC13A,SUGP2,SOS2,DSE,NUS1,ROCK1,ST6GAL2,LIMS1,GDE1,NUP43,CCDC170,RGS17,KCNAB1,SUN2,CBX7,EP300,IVD,RNF165,CIB2,CHRNA3,STEAP2,RARRES1,DENND10,SEMA6A,SGCD,MAN1A2,IL17RB,LPP,MDM4,DSTYK,MGLL,IKZF5,BPTF,ERAP1,REEP1,ANKRD55,MIER3,DDHD1,ATG14,PIAS4,NALF1,DCLRE1C,ADD3,SCML4,OSTM1,PDCD6,TRIP13,HIPK1,MEF2A,F2R,NUP50,VAMP1,C1RL,ZMAT2,GANC,PIGK,IFT80,CACNB4,UNC13D,SEC14L1,USP49,CEP41,CAMTA1,RGS5,PBX1,FAM210B,PMEPA1,ZBTB4,CTC1,PGR,ZMIZ1,CAMK2N1,EIF4G3,G3BP1,USP6NL,CAMK1D,BEND7,YWHAB,KCNB1,ADAM10,MINDY2,LANCL1,FUT9,KLHL32,MED29,MEGF11,HDAC9,ANKS1B,LRRC2,ZNF470,SESTD1,CCR6,INO80D,KLF7,ARL10,GALNT1,DNAJC13,TASOR2,IL27RA,SLC17A6,CRIM1,CDC42EP3,TYW1B,WNT5A,HBS1L,F13A1,SNRNP27,C11orf54,LDB3,MRPL44,GLCCI1,CNTN4,SGMS1,CTBP2,KCTD1,CALM1,RPS6KA5,FBXL4,TAOK1,SSH2,NRXN3,ELK3,ZFP1,ADCY2,MAST4,WDR35,HS1BP3,SNTN,GTF2H5,NCOA1,RRAGD,YIPF5,VPS26A,CERS6,DENND5B,SATB1,ARID4A,DAAM1,LARP1,CADM2,IMPG2,SLC25A46,CAMK4,PRCP,ACTN1,CD2AP,KIF26A,GK5,U2SURP,TSHZ2,LRIG3
MIR9986	CUD	-0.000251914	0.000975179	0.796155	136	0.179512	brain	TWAS	c3	0.796155	1	INPP5A,ADAMTS8,ARHGAP28,ZNF714,KLHL24,DVL3,TRIB2,TMEM144,RBMS2,PIP4K2C,ZNF689,ADRB1,PURB,ATG16L1,MACO1,PTP4A2,NPEPL1,MTOR,VPS9D1,ZNF33B,GXYLT1,SYT4,CFL2,RGS6,AREL1,YOD1,ENPP1,BRWD1,RBFOX2,MYH9,KCTD17,FIGN,KCTD21,MEAF6,RCN2,NCR3LG1,SGCG,KIAA0930,TECPR2,SPTSSB,PDPR,SEC14L1,PBX1,UBE3D,PALD1,CRK,SKIL,CBX5,C1GALT1,ZSWIM4,SUCLG2,ZNF835,SCN4B,DPAGT1,CUX1,STARD3NL,SPTBN4,SULF2,SART3,ST7L,YIPF1,CTBP2,LIMD1,TMEM26,NOL4L,FARP1,CD164,GNS,PRKAA2,PRRX1,RAB3GAP2,MAN2A2,IMPG2,CCND2,CYB561D1,ADAMTS6,CCNJL,MYCL,KCNQ4,IGF1R,CDHR1
MIR9_3P	CUD	-0.000469561	0.000957682	0.623914	227	0.733394	brain	TWAS	c3	0.623914	1	YTHDF1,TPD52L2,VKORC1L1,REST,RELL1,ABCC5,DCBLD2,BOD1L1,WDR1,ENPEP,GRID2,GOT2,RBBP6,PTPN13,RBPJ,STIM2,SLC15A2,ARFIP1,CNOT6,GNPDA2,LEPR,RNF217,DCUN1D4,KAT2B,LRRC4,STRIP2,ATP11A,RIT1,HERPUD1,RRP1B,PURB,CCNA2,RAPGEFL1,SMARCE1,QTRT2,SHMT1,EPN2,ANLN,CASZ1,PHC1,SAV1,INSM1,GALR1,CSGALNACT2,ZNF148,FBXO28,ACBD3,TSC22D4,CUX1,ZC3H7B,RNF168,CSNK1G3,PPP2R1B,TMEM266,ETFA,SFMBT1,DENND4A,ZWILCH,CFL2,PPP1R12B,ADIPOR1,STRN3,RBBP5,YOD1,TESMIN,PRKAR1A,RASSF8,LPIN3,KCNS3,ZNF615,CRYBG1,NQO2,PPM1A,FIGN,CLASP2,THUMPD3,MXI1,PDCD4,SLC12A2,CPNE8,PELI2,CCDC198,CASP7,DR1,IFT80,CEP41,PLXDC2,RELT,STX6,FBXO42,ICMT,ACOT7,MDK,MYH10,PLEKHA5,ARL4A,PPA1,ID4,SLC17A5,CDH1,OSBPL3,SYNE2,LANCL1,TIAM1,AGFG1,MZT1,TNKS2,SESTD1,RPS6KA2,ZBTB41,ANO5,CEP68,SLC36A4,ITGB1,NDUFA10,COX7A2L,ARPP19,ONECUT1,ACVR2B,CAPZA1,DYNC2H1,LRP6,ZCCHC2,GJB2,NSUN2,ZNF99,NUFIP2,CPD,CDH2,COPS2,E2F1,E2F7,LSM8,LARS1,PDK1,POLK,ZNF292,TRIM36,GABRA1,OPRM1,RETREG1,CGGBP1,MSANTD4,MICAL2,GNS,PRKAA2,ADCY3,CEP170B,CBFA2T3,YIPF5,ONECUT2,EMILIN2,ZNF664,UXS1,MTMR12,CCND2,TMEM167B,SREK1IP1,MBLAC2,TBC1D15,GABPB2,FPGT,CCSER2,CSDE1
MIR9_5P	CUD	0.000121632	0.000687554	0.859583	326		brain	TWAS	c3	0.859583	1	OGDHL,PARG,KCTD10,GIT2,CMTR2,CTNNA1,CLOCK,REST,MAEA,DCBLD2,TBC1D4,KCTD12,SGMS2,ENPEP,FGF5,PRKG2,PRRT3,VGLL4,ADAMTS3,CXCL11,SHROOM3,CNOT6L,GRSF1,HLCS,HLTF,TSC22D2,RNF150,SFXN2,SNX25,MDGA1,CC2D1B,AK4,NCOA7,DCUN1D4,ESYT1,NRP1,UBE2Z,DLX3,KIRREL1,PNPT1,GALNT3,ATP11A,ATP8B2,PYGO2,EFNA1,SLC50A1,DYRK1B,ITPKC,POU2F2,SLC39A9,STEAP3,RALB,INHBB,TGFBI,LDLRAP1,M6PR,RHOJ,DSE,UACA,MTHFD2,NTAN1,DYNC1I2,ITGA6,MYRFL,PRTG,NEDD4,ZKSCAN1,FOXP4,TRERF1,TRPM7,AP4E1,ONECUT1,TBC1D8,SCYL3,PRRX1,DIXDC1,MCMBP,SEC23IP,WASF2,SYT4,CCNDBP1,PPIP5K1,FRMD6,NID2,GPR137C,TMEM109,PI4K2A,GLS,ITGB4,ABL2,RHOQ,SOCS5,FOXN2,TXNDC5,FLNB,ZCWPW2,RBMS3,ADCY5,SMAP2,PIGM,SETD9,MIER3,AP3B1,SERINC5,ATG14,ALCAM,COL9A1,AATK,RAB40B,STT3B,CMTM6,FBXL2,IFI44,MEGF10,FBN2,SEPTIN10,MGA,EHD4,PCSK6,CAPZA1,HIPK1,NHLH2,PXDN,HIC2,PPM1F,TYW3,SLC44A5,TMEM260,MAP1B,CCNT2,MAP3K3,SMARCD2,ZBED3,TRAF3,ITM2C,ITM2B,DR1,KCNK4,RPS6KA4,MTHFD1L,NR5A2,ICMT,ACOT7,VAMP3,CCNG1,PMP22,OTUD3,CLCA2,TBC1D22A,TAFA5,FYTTD1,GRWD1,KCNJ14,BCAT2,SNX7,LRRC39,ANKRD29,TAFA4,EOGT,ARFGEF2,TSPAN9,YBX3,FAM8A1,KIF13A,ID4,MYO1C,FSTL1,SLC6A6,UHRF1,SLC8A1,RNF111,EIF4E3,TMEM87B,SLC7A8,TES,FYCO1,PCGF5,COLEC12,ESRRB,SPTLC2,TRIM66,SCUBE2,LYVE1,MICAL2,ASXL3,GALNT1,ZBTB41,ESYT3,CNTN3,CRIM1,ATL2,STARD13,LRRK2,CACNA1E,IGFBP3,BTBD10,SPON1,PDE3B,CHST15,REEP3,TAF4B,RHOBTB1,BBX,COG3,GGPS1,B3GALNT2,MTR,VAV3,SLC25A24,SORT1,PTPRK,GABRB2,RANBP17,LMBRD2,GDNF,VCL,TESK2,UBE3C,RASSF3,CCDC50,STK38L,FREM2,LIN28B,MRE11,MTMR2,ONECUT2,ULK2,FURIN,GOLPH3,NXPE3,IPO11,ADAMTS6,POLR3G,NOX4,EMB,JPT2,MAB21L3,TENT5C,TENM4,MAP3K2,PCSK2,BEND3,CCSER2,P3H1,TMTC1
MISHRA_CARCINOMA_ASSOCIATED_FIBROBLAST_DN	CUD	0.0171366	0.00959674	0.074153	21	0.807043	brain	TWAS	c2	0.074153	1	KRT18,MAN2B1,MGST1,CD55,CTSA,RARRES2,JUP,SPINT2,CAT,MET
MISIAK_ANAPLASTIC_THYROID_CARCINOMA_DN	CUD	0.00461743	0.0114166	0.685883	17	0.434724	brain	TWAS	c2	0.685883	1	VSTM4,FGFRL1,LIPG,ZNF544,ERBB4,SH3BGRL2,ENPP5,PLPP3,PCSK2
MISIAK_ANAPLASTIC_THYROID_CARCINOMA_UP	CUD	0.000334979	0.0118261	0.977403	30	0.742274	brain	TWAS	c2	0.977403	1	GPC1,GINS1,NDNF,COL20A1,HIF3A,SERPINE1,GREM1,ACTC1,TRIM9,MYLK,TBL3,SPC24,NRXN2,HES7,PTH1R,B4GALNT4,BIRC5,PRLR,SLC7A5
MISSIAGLIA_REGULATED_BY_METHYLATION_DN	CUD	-8.76E-05	0.000982413	0.928941	94	0.545258	brain	TWAS	c2	0.928941	1	MDC1,HMGB2,CENPE,MTFP1,ACAT2,DCLRE1A,FASN,POLD2,H2AZ2,CCNA2,SHMT1,ARL6IP1,LBR,CENPM,BUB1B,NUSAP1,MICU1,STMN1,HMGN2,RCC1,ITGB4,MSH6,ZNF175,PRIM1,LINC00667,DHFR,KIF14,RANBP1,EXOSC8,AARS1,MDFI,POLD3,DTYMK,KNTC1,CDKN2C,LIG1,CSE1L,RPA3,LANCL1,CAV1,TYMS,ENOSF1,YES1,CYP2J2,ZWINT,FUT8,RRM1,NEK2,HDHD5,RFC4,CAD,SEMA3A,CDK1,DUT,CDT1,ARHGAP19,PRC1,RFC5,KIAA0586,GMPS
MISSIAGLIA_REGULATED_BY_METHYLATION_UP	CUD	0.00429761	0.00544214	0.429709	82	0.669013	brain	TWAS	c2	0.429709	1	SQSTM1,RCAN1,MXD4,GRK4,PISD,S100P,IFNGR1,PERP,QPRT,LDAF1,IFIT1,CCS,ATP1B1,BLZF1,HYAL1,SERPINE1,PSAP,STAT1,CD55,ARF4,GRN,ST3GAL5,RNF103,SLPI,SDC4,WFDC2,ISG20,MFGE8,IL32,TNFAIP2,SP110,CD9,PRDX5,ARL6IP5,ATOX1,MAP1LC3B,RARRES1,ITGA2,IGFBP3,MX2,LGMN,LGALS9,UBE2L6,MIR22HG,HLA-E,TAP1,MELTF,PANX1,CDC123
MITSIADES_RESPONSE_TO_APLIDIN_DN	CUD	0.0040202	0.00358088	0.261571	191	0.993273	brain	TWAS	c2	0.261571	1	PWWP3A,AP3D1,NBPF14,CTNNA1,TRRAP,PDS5A,PPAT,POLR2B,HADH,CASP6,PSMD2,ATP8A1,RCAN1,TTC3,CNOT1,GCN1,RBBP6,LBR,PARP1,CDC42BPA,TRIP13,LPCAT1,TACC3,GINS1,SLK,CKAP2,KAT2B,TRAM2,PDXK,UBE2G2,SUMO3,EIF4B,CBX5,CCNA2,RASSF2,FERMT1,GPR161,PRKAR2A,TEX2,PRKCA,MRPL19,HDGF,BUB1B,NUSAP1,SUGP2,AKAP11,MAN1A2,WDR76,ARHGAP19,PGAM1,FAM20B,MSH2,MSH6,TPGS2,ANKRD10,ALDH5A1,SHCBP1,DSP,SLC38A1,SLC38A2,TMEM106C,CHAF1A,NUP205,GPI,ADD3,WSB2,KIF14,CDCA8,MACF1,SCAMP1,CUL3,SPTBN1,NUP50,CERK,TRAF3,CD9,NCAPD2,NUDT3,EDEM3,SEPTIN9,BIRC5,POLD3,CSE1L,ECT2,ZC3HAV1,SLC37A4,ATP13A3,TIPIN,HDAC9,TYMS,ZNF22,EIF2AK2,CTPS1,ACLY,MMD,ZWINT,NUP210,FUT8,IMPDH1,MAPK6,SF3B1,RRM1,NEK2,NDC1,DHCR24,CMPK1,RFC4,DDAH1,TMEM97,CAD,DCP2,OSBPL8,KCTD12,CDC7,RAB4A,DUT,DROSHA,NCAPG2,PPP1R16B,CDT1,MDN1,HELLS,EPRS1,GPRC5A,FANCI,IQGAP1,PTTG1,SKP2,NFATC2IP,JPT2,TUBA3E,TOPBP1,HEATR1,GMPS
MITSIADES_RESPONSE_TO_APLIDIN_UP	CUD	-0.000225657	0.000685097	0.741868	303		brain	TWAS	c2	0.741868	1	TBC1D3F,PLEKHM1,APC2,EIF2AK3,FAM53C,HBEGF,CLK4,SQSTM1,HCP5,SNHG32,DXO,HLA-DRB6,BRD2,HLA-DOA,PNRC1,PRKRIP1,ORC5,TYW1,PMS2P2,STYXL1,ZP3,AZGP1,THAP9-AS1,ACKR3,STBD1,OTUD4,PEX13,NUDT9,FAM13A,EAF2,NEK1,CLCN3,UFSP2,PDLIM3,SORBS2,CENPC,JAK1,GALNT3,CHTOP,YY1AP1,NARF,MORC3,IFRD1,C6orf120,STK17A,IFIT1,C1orf50,ABCG1,CBS,JARID2,MYLIP,SRSF5,PLSCR1,MRPL49,ZNF131,ABCA8,AKTIP,RPGRIP1L,BSDC1,IP6K2,USP36,POPDC2,P2RX1,MIS12,METTL25B,GIPR,BBC3,MTMR6,IVD,SNRK,KCNE4,SCYL3,ASCC1,FEM1C,ATG12,ARID3B,CLK3,CCNDBP1,JMJD6,TENT5A,TPBG,PGM3,FRAT1,AVPI1,DENND4A,RECQL5,TOR3A,MR1,H4C3,H2BC5,H2AC7,H2BC10,ZNF184,ZNF165,SC5D,NUAK2,C3orf52,SIDT1,TPM4,ZNF140,ARF4,CD84,ST3GAL5,KDM3A,DDIT3,THEMIS2,OSER1,SERINC3,TOMM34,DBNDD2,POFUT2,ALOX5AP,GLIPR1,NAP1L1,CTSS,TUFT1,VDR,KANSL2,IFT57,TTC17,RABGGTB,NAMPT,SMN1,ANKRA2,CCNT2,F2R,PDE4A,LDLR,DDX27,SPATA2,RNF114,TACC2,SLC35F5,MBTPS1,DNAAF1,ZNF274,LDLRAD4,CASP9,KIN,POLR2A,KDM6B,VAMP2,RIOK3,ODR4,SKIL,RYBP,YJU2B,MAP1LC3B,KDM7A,JOSD1,DDX18,LRRC2,PPP1R3C,YES1,IFITM1,IFITM3,IRF7,CCPG1,KMO,RPS6KA2,SLCO4C1,SPTBN4,PDE8A,PKP1,C3AR1,NECAP1,TESC,HLA-E,NFU1,C2orf42,TAF1D,MCF2L,HERPUD1,PDE3B,CPT1B,ARID5B,NRBF2,CHMP4A,KSR1,GOSR1,HHLA3,DMTF1,TP53TG1,FBXO34,TERF2IP,MIR22HG,RHOB,PAK5,GAD1,DUSP2,PLPP3,SEC23B,TRIM33,BCAS2,SEC61A2,PHYH,ISG20,NGRN,ATG9A,ATP1B3,CHST2,TIGAR,MARCKS,PARP8,ADPRM,N4BP2L2
MIYAGAWA_TARGETS_OF_EWSR1_ETS_FUSIONS_DN	CUD	0.00301938	0.00371473	0.416325	188	0.778645	brain	TWAS	c2	0.416325	1	HACD1,VSTM4,GFPT2,TRBC2,TCAF1,ARHGEF5,EGFR,CAMK2D,ST3GAL6,DCBLD2,FILIP1L,TENM3,EYA4,LYPD6B,CEP135,AK4,GASK1B,NRP1,LTBP1,INPP4B,DKK1,PLOD2,ZNF239,BMERB1,SYNM,ALDH1A3,SLC1A3,OSMR,AFF3,IL1R1,SCG5,SEMA7A,NABP1,GLT8D2,SOAT1,QSOX1,CHI3L1,PLXNA1,CCDC80,PABPC1L,SNX21,VASN,RIOK1,ARL15,ADAM19,LSM11,SLC22A23,TBX2-AS1,TBX2,TANC2,ITGB8,SEC63,ABHD2,SEMA3C,SOWAHC,NAP1L1,INKA2,OSBPL1A,LINC01119,TMEM171,ARHGEF28,TNFRSF19,PID1,DNER,DIPK1A,F3,LTBR,AK5,FAM171B,PPP1R7,HSPB7,CEMIP,ARHGAP1,PDLIM4,SPARC,GRIA1,ADAMTS5,UNK,FIBIN,SLC8A1,MINDY2,PPP2R3A,RGMB,FAM174A,SLC4A7,RAB27A,GPNMB,RPS6KA2,MIR155HG,BNIP3,CDC42EP3,EHBP1,SERTAD2,VCAN,IGFBP3,DMXL2,LRRC17,B3GNT9,CA12,ZNF365,TMEM158,FGF7,EIF5A2,TNIK,KCTD4,NUDT7,STXBP5,MICAL2,SNX9,PLPP3,PRRX1,ADAM12,C10orf90,NR3C1,DOK5,SPEG,PDE1C,CREG1,MARCKS,ACTN1,AKR1C1,AMIGO2,GPR180,RBMS3,SBF2-AS1
MIYAGAWA_TARGETS_OF_EWSR1_ETS_FUSIONS_UP	CUD	0.00070265	0.000964002	0.46607	219	0.709233	brain	TWAS	c2	0.46607	1	ERCC6,CDC42EP5,TNNT1,SDCBP2,FKBP1A,SIRPA,CDK14,SAP30,SLC7A11,MGARP,P2RX7,P2RX4,HIP1R,TRIM62,HHIP,PTPN13,FAS,CASP3,JAK1,PHOSPHO1,NGFR,TEAD2,RCN3,CLEC11A,GALNT3,ADRA1D,PRND,ERFE,STEAP3,DGKD,KCNN1,ARRDC2,SEMA3F,TGM2,IGFBP2,TCF12,SPATA13,KCNE4,SLC12A6,STEAP1,STEAP2,HSPB2,CRYAB,NANOS1,GRK5,RGS10,TRIM69,SORD,G0S2,OAF,EFHD2,EPHA2,TAGLN3,SSPN,ABHD6,PLCD3,AKAP7,ST3GAL5,ADCY9,GLCE,HS3ST3B1,GCH1,EPB41,SPTBN1,PTPN22,AP4B1,HIPK1,DPP4,RARRES2,DCAF7,ICAM2,WDFY2,CHST1,FCHSD2,PGM2L1,KCNE3,CES1,GPD2,PRSS35,NPR3,CABLES1,USP6NL,GLG1,PREX1,JAG1,SYNE2,NPTXR,CSPG5,DNAJC12,IFITM1,ISM2,SPTLC2,PADI2,PTTG1IP,ITGB2,ITGB2-AS1,ADARB1,KMO,OPN3,RUBCNL,LRCH1,AKAP13,LBH,KDSR,EPHB2,GSTM4,GSTM1,SLC1A4,APOL6,FZD7,FZD8,MEDAG,RPS6KA5,FBLN5,IL17D,ADCY4,NFATC4,KSR1,KCTD12,FARP1,SNX18,SLC35F2,CPPED1,SLC43A1,UBE2L6,CDK1,HLA-E,COL21A1,ANKH,RALGPS2,FYN,EMP2,ROCK2,CMTM3,MRPS22,SULT1A2,MAPK13,TMEM44,LRIG3,GPR137B,LGALS8,RSPH3,TRNP1
MIZUSHIMA_AUTOPHAGOSOME_FORMATION	CUD	-0.000172666	0.000996709	0.862466	18	0.122549	brain	TWAS	c2	0.862466	1	ATG7,DCTN1,ATG12,ATG3,ATG5,ATG14,ATG13,ATG10,PIK3C3
MMEF2_Q6	CUD	-0.000576642	0.000972256	0.553116	157	0.342473	brain	TWAS	c3	0.553116	1	BEGAIN,DUSP14,ZNF516-DT,GNB4,USP13,CDK14,CALCR,GPR15,TOMM70,RUNX2,FAM241A,NR2F1,MCTP1,TOPBP1,SLCO2A1,MYOZ2,MAS1,DKK1,GYPC,HIVEP3,ARHGAP12,CYP26B1,EHD1,GAL3ST3,SSH3,MYO15A,UBE2F,LUZP1,ZNF436,ZNF436-AS1,TCEA3,MACO1,TCTA,SLC38A3,DLGAP4,VSTM2L,PPP1R16B,DCTN1,TACR1,ESR1,NEDD4,ZCWPW1,MEPCE,NCAN,KIRREL3,NANOS1,SH3BGRL3,HMGN2,CFL2,BCL9L,TLCD5,SLC26A9,HIBADH,CHN2,WIPI1,SSPN,GEN1,LINC01597,CASQ1,NHLH1,DBNDD2,SLC12A5,PIP4K2C,CACNA2D3,P2RX5,CRTAP,ADD3,MXI1,SOBP,TM2D3,ZDHHC8,NRAP,WFDC1,TYRO3,EHD4,COL11A2,HSPB7,GPR153,PACSIN3,SLC39A13,EBLN2,CPS1,GCAT,CSNK1E,INSIG2,NRP2,CDC42EP3,ATL2,SIX3,CACNB3,DIP2B,B3GLCT,RHOBTB1,PYY2,CBFA2T2,SEMA3A,PPP2R2B,ACVR2A,ABCB4,ACTA1,GABRA1,DNAJA4,FILIP1,PRRX1,WDR81,ARHGAP26,TSPAN14,ANKMY2,TFDP2,CYB561D1,MPC2,HS3ST5,PRKCQ,COLQ,PTCHD4,RBM8A,GAN,ZNF385B
MMS_MOUSE_LYMPH_HIGH_4HRS_UP	CUD	-0.0356257	0.0197054	0.0706197	13	0.672872	brain	TWAS	c2	0.0706197	1	DCK,RBBP6,HNRNPDL,XBP1,CYB5A,PRKAR1A,GAS5,RCN2,SP3,VPS4B,LMO4
MODY_HIPPOCAMPUS_NEONATAL	CUD	-0.0133212	0.0120411	0.268593	25	0.421869	brain	TWAS	c2	0.268593	1	NRP1,FASN,CCT7,FN1,TUBB2B,USP22,CCT8,TBCA,TARS1,TUBA3D,TUBB,VARS1,FABP7,TUBA1A,CDH2,CCT5,CHL1
MODY_HIPPOCAMPUS_POSTNATAL	CUD	-0.00756653	0.00808262	0.349197	44	0.358187	brain	TWAS	c2	0.349197	1	RASGRF1,SDHA,MAPK3,BIN1,PFKL,EEF1A2,PYGM,KCNAB1,CCK,KCNMA1,ARHGEF25,NAPA,TYRO3,COX8A,NDUFB2,VAMP2,NDUFS2,SIRT3,HRAS,CLTB,APBB1,ATP6V1E1,TPI1,SOX10,RHOB,NTSR2,LDHB
MODY_HIPPOCAMPUS_PRENATAL	CUD	4.18E-05	0.000994626	0.966495	37	0.351555	brain	TWAS	c2	0.966495	1	MYT1,RPL9,CCNG2,RBPJ,NEUROG2,H2AZ2,PCNA,RPL13,NFYB,BTF3,RPS18,RPS8,RPL37,RPL23A,H1-0,CDK2AP1,CCND2,SNRPB2
MOHANKUMAR_HOXA1_TARGETS_DN	CUD	0.00247278	0.00416059	0.552289	137	0.666383	brain	TWAS	c2	0.552289	1	SHC2,HLA-F,RNF39,CDK14,CALCR,SMIM14,GUCY1A1,GASK1B,HPGD,SLC2A9,S100P,LINC01102,CLGN,RNF150,SYNDIG1,RAB3B,SLCO2A1,S100A7,S100A6,MUC1,BMP7,SPOCK1,CALHM6,LEFTY2,CENPJ,HIGD1A,STEAP1,STEAP2,FGF12,MCMBP,LAMB3,MGLL,C3orf52,ZNF853,DDIT3,EML1,ALCAM,FXYD3,ABHD2,INAVA,ASNS,DRD2,MAP1B,PDE8B,CGNL1,FGF11,LAMC2,ARHGAP42,FAM83E,ST6GALNAC2,FLJ12825,SLC8A1,ERBB4,UNC5B,APOD,ARHGEF4,LTF,ZNF22,TRIL,AMPH,BIK,TSPO,DSC2,AAK1,GPX2,NYNRIN,SPATA6,LRP1B,TNIK,PLD1,ARHGEF37,SLC43A1,CDH6,PTCH2,AVPR1A,GAD1,DKK3,PROS1,SCUBE2,WLS,DYRK4,SLC22A15,IGSF3,MAPK13,TUBE1,FAM229B,AKR1C1
MOHANKUMAR_HOXA1_TARGETS_UP	CUD	0.00033436	0.00092918	0.718964	334	0.808735	brain	TWAS	c2	0.718964	1	PSMD13,IFITM10,CTSD,CORO1C,DUSP14,PLPP2,ZNF600,MBOAT7,ZNF583,SQSTM1,MDC1,TUBB,IER3,PRRC2A,HSPA1B,GTF2I,PAPSS1,PGM2,PARL,SLC39A8,UBE2D3,UBE2K,METTL14,SYNPO2,GTF2H1,HTATIP2,ACKR3,COPS8,PLBD1,RNF10,ANAPC5,XPO1,CPE,TTC3,GET1,FAT1,PALLD,TTC39A,OSBPL9,CPT2,LRP8,NDC1,RBMS2,QPRT,SEZ6L2,CRABP2,ISG20L2,SRPRA,ST3GAL4,SELENOT,ADAR,MCM3,ELOVL5,NTRK3,CAMK2B,TBRG4,UGP2,PCNA,POLA2,CDC42EP2,B4GAT1,CORO1B,SEPTIN7,EPB41L5,PGD,NKAIN1,CDC25A,LAMB2,CCDC71,SEMA3B,DCTN1,MOGS,RAD51C,CACNA2D4,CLPTM1,MEPCE,DDX1,FARSB,IDH3A,PRDX3,CYP1A1,PTGFRN,MEMO1,TTC27,BCAT2,PRMT1,G0S2,CA12,SPG21,MAP2K1,ZWILCH,TATDN2,GRB2,TMEM94,ANGPTL1,EPAS1,RHOQ,MSH2,ADIPOR1,H1-2,HIBADH,GAL,PPFIA1,DNAJB1,TMEM38A,HELZ,KPNA2,ADCY5,PPT1,ZMPSTE24,PLAC4,TRAP1,DNAJA3,SHCBP1,PHKB,RITA1,RCC1,TSKU,ALG8,CMTM6,GLB1,RFC5,WSB2,HSPB8,SEC63,CD36,GNL2,HOMER1,RPRD2,SNX27,PHTF1,HIPK1,PFKM,ARF3,TUBA1C,CCT8,HNRNPLL,DCAF7,NGRN,ZNF839,EIF5,CARM1,RB1,PIGK,WDR46,ILRUN,ELOVL2,CAPN15,CDH3,VPS4A,SF3B3,ACADVL,CLDN7,PLAAT3,RAB6A,SEPTIN2,ICMT,GALNT6,PBX1,ZMIZ1,CAT,CLN6,CDC20,CCN5,GLG1,HADHB,GSKIP,PKP4,MTHFD1,FUT8,MAT2A,PSMB5,DDX6,HMBS,H2AX,HSD17B4,ITPK1,ASB13,SULF2,PADI2,CALR,KYNU,FAM102B,GSTM3,HOOK1,ZWINT,OGFOD1,NUP93,GINS3,NUP210,COPB1,PIP4K2A,AP1M2,RRM1,TIMP3,OAT,DDAH1,SPAG5,TRAF4,H1-0,E2F7,PLK2,PPP2R1A,BCL2L11,SLC20A1,ABCD3,UBE2L6,LXN,CDK1,RPA1,RHOB,LITAF,TXNDC11,HELLS,CERS6,RUVBL1,IARS2,INTS13,MRPS35,NAA50,LPIN1,ALKBH5,ALDH3A2,PLEKHO1,ANP32E,ATP1B3,PRLR,PRCP,LDHB,COPB2,NOTCH2NLA,PPP1CB,CDYL2,GSE1
MOLENAAR_TARGETS_OF_CCND1_AND_CDK4_DN	CUD	0.00501542	0.00895744	0.575536	33	0.895089	brain	TWAS	c2	0.575536	1	PDLIM3,KIF20B,CDCA7L,TOR3A,CDCA8,TRIP13,CENPK,POLD3,CDKN2C,PSMC3IP,GAS2L3,E2F7,CENPH,KIF2C,FAM83D,SPC25,JKAMP,RFC5,MESD,CENPN,ENDOD1
MOLENAAR_TARGETS_OF_CCND1_AND_CDK4_UP	CUD	8.53E-05	0.000702283	0.903311	76		brain	TWAS	c2	0.903311	1	CPEB1,MYT1,KLHL24,SLC9B2,TBCK,H2AJ,LINC00847,TMEM219,TMEM17,PPCS,TM7SF2,USE1,LNP1,SCG5,NT5E,LIN7B,MFSD6,ZNF783,H4C8,GALNT11,LINC01003,NRSN1,THNSL1,BRWD1,LINC00667,CCDC32,STARD4,KDM6B,PDCD4,MAGI2,CTNNA2,SERINC3,TIGD1,RGS2,ZFP28,FZD7,C7,LINC00467,C12orf76,FGF7,EIF5A2,ZNF610,MC4R,PBLD,SATB1,MBLAC2,KLHDC1,PAH
MONNIER_POSTRADIATION_TUMOR_ESCAPE_DN	CUD	0.00018529	0.00067969	0.785153	342		brain	TWAS	c2	0.785153	1	SMIM10L1,HEBP1,SIL1,TMCO6,HLA-G,FLOT1,TAPBP,MTERF1,CASD1,PLAC8,HMGB2,ACKR3,CTSO,CCNG2,CNOT6L,COX6A1,SEPSECS,RBPJ,FBXO6,MIIP,TMEM263,STIM2,HLTF,CP,WNT9A,PDGFA,HPF1,ARL3,GSTO2,CLYBL,TMTC4,AK4,LEPROT,RNF217,KAT8,LDAF1,EEF2K,TTC21B,S100A16,S100A1,PBXIP1,NSMCE1,C6orf120,ERMARD,PFKL,COL6A1,BLVRA,UGP2,LGALSL,XBP1,PRNP,TMEM230,SRSF5,ZNF438,ARHGAP12,TM7SF2,MUS81,GSTP1,UNC93B1,C2orf76,TSPAN17,MXD3,SOS2,DMAC2L,FRK,DCBLD1,TGM2,ABHD8,KXD1,RFXANK,PIM3,CYBRD1,PDK1,TRAPPC6A,VAPB,CDK10,HIGD1A,SNX24,PPIC,ACSL3,STEAP2,PPP3CB,PNKP,ABHD14A,GLT8D1,STAT1,IRAK2,TOR1AIP2,UBE2T,PDIA4,OAF,WIPI1,CAST,PRKAG2,KMT2C,COX20,GRN,EPB41L2,ENPP1,STX7,IFI16,NIT1,SKAP2,WFDC2,PLTP,SULF2,ARHGAP9,CHML,PLAC9,RDM1,ISG20,MFGE8,RABGAP1L,KIAA0040,CEP72,TTC13,AMDHD2,CLDN9,PSTPIP1,RBM43,TARS3,OLFML3,COL5A2,RAPGEF3,CRYZ,DIPK1A,ARHGAP29,IL12A,CCDC90B,MSLN,COG4,ACAT1,PLAAT3,SHLD3,CEP41,COASY,CEP162,CAT,APIP,ARTN,MUTYH,IPP,UBALD2,LSS,SKIL,PLD1,NDUFB3,CASP8,FSTL1,IMMP1L,METTL15,MINDY2,MZT1,PCGF5,CHID1,SCRN1,HEXB,UROS,ST6GAL1,TRIM21,TRIM5,MGST3,ABHD13,CEP70,TSPO,BNIP3,CDC42EP3,MORN2,BCL2,COQ3,FAR1,ACSS2,RASA4,LRRC17,C3orf14,THOC7,VWA5A,DSEL,SPATA6,RHOBTB1,ARID5B,ATRAID,HTATIP2,WDR11,H1-0,E2F7,UBC,NAIP,NDFIP2,FEM1C,CEP57L1,CCDC162P,RHOB,NAXD,ZNF729,POPDC3,HPCAL1,PDIA6,SLC66A3,LPIN1,DENND5B,PKP2,DNPEP,TENT5A,NFKBIZ,MARCKS,PLA2G7,METTL4,TMCC3
MONNIER_POSTRADIATION_TUMOR_ESCAPE_UP	CUD	0.000164131	0.000682882	0.810059	321		brain	TWAS	c2	0.810059	1	CRHR1,GOSR2,KPNB1,GPC1,POLR1A,ACTR1B,ZMAT3,G3BP2,SDAD1,FAM53C,HSPA1B,BRD2,WDR46,ILRUN,RCC1L,SMURF1,CDK6,PPAT,NOA1,GTF2H1,MLEC,VPS33A,OTUD4,MFSD10,FAM149A,TADA2B,RWDD4,AHRR,TRIM2,PDCD11,ITPRIP,NRP1,LTBP1,FAM98A,BLNK,RRP12,ZFYVE27,INO80E,TIRAP,NAA25,RBM19,ABLIM1,SMG5,NPLOC4,DUS3L,PNPLA6,AEN,AEBP1,TBRG4,RAMP3,PDPN,SLIT2,TEX261,SMYD5,NEAT1,RBM14,PC,ATP1B1,PRRX1,SLC12A2,RAPGEF6,THOC3,PGD,GSPT1,RHOJ,MTHFD1,TXLNA,UACA,PRKCA,EIF3B,MYBBP1A,DHX33,MEI1,SPIRE2,SEC22C,ZDHHC3,PCYT1A,GATAD2A,GREM1,AVEN,SLC14A1,MCMBP,SEC23IP,BMS1,TNS3,SENP2,ZNF106,SLC15A3,ASRGL1,LBHD1,BAP1,GLS,PROSER1,LHFPL6,PPP1R12B,ADIPOR1,ZNF322,CNTN2,MRGPRF,XPO6,ALG10,FAM32A,PMM2,LRIG1,BCAT1,ZMPSTE24,GCLC,AKAP1,DYNLL2,PNN,SLC22A23,PPIF,ANXA11,TSPAN14,TXN2,KCTD17,SNHG3,RCC1,NMT2,ELAC2,MRPS15,C1orf109,MLST8,RPAP1,ABCC1,SPTBN1,HIPK1,UBE2L3,PPM1F,FTSJ3,KIF21A,TNFAIP2,TRMT61A,SMARCA4,MAP3K7,GCLM,CCNB1IP1,SELENOW,GRWD1,SLC7A6,TANGO6,UTP4,SNTB2,PDPR,SLCO3A1,CDK2AP1,KMT5A,CGNL1,SLTM,RAB5C,VAT1,MMP2,SENP3,LONP1,DDX51,HSPA4,DDX6,CCDC93,PIGL,SCAP,BTAF1,MARCHF5,ALKBH1,SUMO3,SLC19A1,RRP7A,PGS1,TRMT6,FASTKD1,GPD1L,MMD,SCIN,NAA16,CLEC1A,ETV6,KANSL2,FAIM2,AQP5,RRP8,TPM1,RAB8B,XPO4,LYPD3,CLBA1,MAP4K4,IL1RL1,IL18R1,POLDIP2,TRAF4,TAOK1,INTS13,LETMD1,ANKRD33B,DAP,FASTKD3,FAAP24,C5orf22,KCNK5,SLC66A2,SUPV3L1,FAM83G,GNG12,AKR1B1,AMPD2,PRCP,KCNQ1OT1,PRMT6,NOP56,SRPRB,MTR,GMPS,FDX1
MOOTHA_FFA_OXYDATION	CUD	2.67E-05	0.000993838	0.97857	36	0.486893	brain	TWAS	c2	0.97857	1	ECHS1,HADH,ACADS,ACSL1,ACAA2,ACADSB,ACADM,ACAT1,ACADVL,AMACR,HADHB,LMF2,CPT1B
MOOTHA_GLUCONEOGENESIS	CUD	-9.99E-05	0.000997334	0.920207	20	0.188198	brain	TWAS	c2	0.920207	1	MDH2,LDHC,ENO3,GPI,PFKM,CD4,TPI1,GPD2,GPD1,ME2,BID,PCK2,ALDOC,ME3,LDHB
MOOTHA_GLYCOGEN_METABOLISM	CUD	0.00257985	0.00945171	0.784891	24	0.563101	brain	TWAS	c2	0.784891	1	GYG1,PYGM,PYGL,GSK3B,GYS1,AGL,SLC37A4,PPP1CB,GAA
MOOTHA_HUMAN_MITODB_6_2002	CUD	-0.000120726	0.000559251	0.829088	406		brain	TWAS	c2	0.829088	1	BNIP3,ECHS1,TIMM23,DHODH,POLRMT,GPX4,ATP5F1D,MBD3,UQCR11,TIMM13,BCKDHA,NDUFA3,ACP6,MFN1,NDUFB5,MDH2,HADH,ETFDH,CPOX,TOMM70,NDUFC1,UCP1,ATP5PO,GRID2,GOT2,COX6A1,ACADS,MFN2,AK2,MRPL20,HLCS,RPS3A,GATB,HCLS1,SDHA,ACSL1,SLC25A4,PCCA,ACAA2,ME2,AK4,NPIPB3,UQCRC2,MTCH1,NDUFV2,ACSL5,SOD2,MRPL18,HAX1,DAP3,MRPL12,CLPP,TIMM44,NDUFA7,BLVRA,GCK,OGDH,ATP5MC2,STARD3,MRPL49,FIBP,PC,NDUFS8,SHMT1,MRPL4,GCDH,FARSA,COQ7,HMGCL,DMAC2L,FARS2,AMT,MTHFD2,MRPL19,GCFC2,MRPL34,NPIPA1,COX17,SLC25A12,PDK1,MRPL24,NDUFA5,IDH3B,PTPRA,MTOR,MIPEP,TOMM22,RPL3,SLC25A17,NDUFA6,IVD,MRPS10,CA5A,CYBA,SPG7,ACSL3,MRPL44,ETFA,IDH3A,PRDX3,ZNF33B,CYP11A1,COX5A,R3HCC1L,HPS1,COX15,GLS,TFAM,FDXR,ATP5PD,MRPS7,ATP5MC3,ACADSB,OAT,CYB5A,DLST,MLH3,PDHB,ABAT,ABCB8,ABCF2,CASQ1,PPOX,NDUFS2,SDHC,SUCLG1,IMMT,MRPL35,MRPL57,TRAP1,TSFM,AKAP1,MPO,NDUFS4,ALDH2,SDS,TXN2,TST,MPST,GCAT,ATP5IF1,COX6B1,TBCB,COX7A1,POLG,IDH2,MRPS14,CYP27A1,MRPS15,NDUFS5,BID,SLC25A1,TXNRD2,ACADM,SDHB,ALDH4A1,MRPS27,ATP7B,SUCLA2,MLYCD,MMUT,NDUFA2,NME4,ACAT1,FDX1,HSPA1L,BAK1,WARS2,ACADVL,COX8A,NRF1,MRPL48,UCP2,MRPS17,ATP5F1C,NDUFB2,MRPS33,SSBP1,MTCH2,SLF2,BDH1,GPD2,PPIF,AMACR,LONP1,BCAT2,PDHX,ACSL6,CKMT2,TOMM34,HADHB,TIMM22,NDUFB3,CASP8,MTHFD1,CPS1,OXA1L,PCK2,RAF1,PCCB,OPA1,MRPL22,NFS1,RPLP2,UROS,GLUD1,NDUFS1,TFB1M,CYB5R3,TSPO,MRPS22,BCL2,DBT,MRPS31,SLC25A15,MTRF1,NDUFA10,COX7A2L,HSPD1,LMF2,CPT1B,UQCRFS1,SCP2,CPT2,NDUFB1,ETFB,BCKDHB,LARS2,SLC25A3,APAF1,TIMM10,GFM1,DUT,VDAC2,ME3,MRPL42,MRPL39,DLD,MUTYH,UQCRH,SLC1A3,ATP5MC1,NR3C1,SUPV3L1,HK1,MCCC1,MRPS35,COX10,NDUFA9,CLN3,TUFM,NDUFC2,CYP24A1,FECH,COX11,ALDH18A1
MOOTHA_MITOCHONDRIA	CUD	-0.000135014	0.000673587	0.841136	422		brain	TWAS	c2	0.841136	1	ECHS1,CYP2E1,TIMM23,DHODH,POLRMT,GPX4,ATP5F1D,MBD3,UQCR11,TIMM13,BCKDHA,NDUFA3,ACP6,PRPF6,NDUFB5,POR,MDH2,HADH,ETFDH,CPOX,TOMM70,NDUFC1,UCP1,ATP5PO,SLC30A9,GOT2,SIRT4,COX6A1,ACADS,MFN2,AK2,MRPL20,GATB,COQ8A,SDHA,LONP1,SLC25A23,TIMM44,NDUFA7,PYGB,ACSL1,SLC25A4,PCCA,ACAA2,ME2,AK4,NPIPB3,UQCRC2,SNCA,MTCH1,NDUFV2,SOD2,MRPL18,HAX1,DAP3,MRPL12,CFAP410,GCK,ATP5MC2,STARD3,ERBB2,MRPL49,FIBP,PC,NDUFS8,NT5M,ATPAF2,MRPL4,GCDH,FARSA,COQ7,HMGCL,DMAC2L,ECI2,FARS2,AMT,MTHFD2,MRPL19,GCFC2,MRPL34,NPIPA1,SLC25A12,PDK1,RPAIN,C1QBP,MRPL24,COX17,NDUFA5,IDH3B,PTPRA,MIPEP,TOMM22,SLC25A17,NDUFA6,IVD,MRPS10,CA5A,CYBA,SPG7,GAS8-AS1,ETFA,IDH3A,PRDX3,ZNF33B,CYP11A1,COX5A,R3HCC1L,HPS1,COX15,PRKCD,TFAM,FDXR,ATP5PD,MRPS7,ATP5MC3,MTX2,ACADSB,OAT,CYB5A,PDHB,ABAT,ABCB8,ABCF2,CASQ1,PPOX,NDUFS2,SDHC,SUCLG1,GNLY,IMMT,MRPL35,MRPL57,TOMM34,CD40,TSFM,NDUFS4,ALDH2,MB,TXN2,TST,MPST,ATP5IF1,COX6B1,TBCB,COX7A1,POLG,IDH2,MRPS14,CYP27A1,MRPS15,NDUFS5,BID,SLC25A1,TXNRD2,ACAA1,SLC25A38,TPO,ACADM,SDHB,ALDH4A1,MRPS27,MLYCD,MMUT,NDUFA2,MRPL28,NME4,ACAT1,FDX1,BAK1,WARS2,ACADVL,COX8A,MRPL48,UCP2,MRPS17,ATP5F1C,ADCK2,NDUFB2,MRPS33,SSBP1,MTCH2,SLF2,BDH1,GPD2,AMACR,BCAT2,CAT,PDHX,CKMT2,SUPV3L1,HK1,PPA1,HADHB,CAD,TIMM22,YWHAE,MTO1,NDUFB3,CASP8,RAN,MTHFD1,CPS1,METTL17,OXA1L,PCK2,RAF1,PCCB,MRPL22,NFS1,SLC25A22,GLUD1,NDUFS1,TFB1M,CYB5R3,BIK,MCAT,TSPO,MRPS22,BCL2,DBT,MRPS31,SLC25A15,MTRF1,NDUFA10,MRPL44,POLR3B,HSPD1,LMF2,TYMP,CPT1B,UQCRFS1,TIMM10B,NME2,NDUFB1,ETFB,BCKDHB,LARS2,CDC42BPB,ATP5MJ,SLC25A3,APAF1,TFB2M,POLR1B,TIMM10,GFM1,LGALS3,DUT,VDAC2,ME3,MRPL42,MRPL39,DLD,UQCRH,SLC1A3,ATP5MC1,TP53AIP1,NR3C1,MRPS35,COX10,SLC25A36,CLN3,TUFM,NDUFC2,YARS2,FECH,COX11
MOOTHA_PGC	CUD	7.99E-05	0.000490311	0.870576	362		brain	TWAS	c2	0.870576	1	MAPK8,TIMM23,UNG,NSF,BSG,POLR2E,GPX4,TIMM13,SGTA,TLE5,TNNI3,HSPBP1,MFN1,NDUFB5,ABCF1,DHX16,GTF2H4,BAG6,DXO,STK19,HLA-DRA,MDH2,EIF2AK1,RPA3,NDUFC1,CRMP1,GRPEL1,ATP5PO,ACKR3,PLA2G12A,NDRG4,SPP1,UQCR10,TCN2,INPP5J,COX6A1,TRIAP1,ACADS,GRSF1,SOD3,LRBA,MXRA8,MRPL20,FAM162A,SDHA,PDCD6,GSTO1,SLC25A4,SAR1B,NRP1,NDUFV2,RAB31,SOD2,MRPL18,PFKP,CLPP,TIMM44,IFRD1,PDXK,AGPAT3,EEF1A2,PYGM,CTSF,RHOD,TCIRG1,LRP5,MPC2,ATP1B1,NME7,PGM1,COPS3,SHMT1,TVP23B,DBI,MRPL4,CDKN2D,PRDX2,GCDH,FABP3,MRPL34,PGLS,KCNN1,FARS2,ZNF589,RAB11FIP5,MTHFD2,TMEM45A,NTAN1,AKAP1,CA4,ATP2A3,CHRNE,POPDC2,NDUFA5,PRELID3B,MTOR,ADSL,RANGAP1,PMM1,NDUFA6,VIPR1,ABHD5,SACM1L,USP8,ATP5F1A,IDH3A,NOP10,PRDX3,ZNF33B,DNAJC15,UPP1,GYS1,RUVBL2,GTPBP4,PGAM1,AVPI1,GNA13,ATP6V0E2,FASTK,KIDINS220,CDK18,MAPKAPK2,ITPR2,ACYP1,GLRX,PDHB,CARHSP1,ACOT13,NDUFS5,NFYC,SH3BGR,TSC2,DNAJA3,EEF1AKMT3,ERO1A,GCH1,LMBRD1,TXN2,EIF3L,POLR2F,SCN1B,COX7A1,GPI,ADSS2,HSPB8,DDT,LRP5L,PHLDA1,PFKM,BID,MRPL40,COMT,ARVCF,ACADM,PTCD2,TTC1,SUCLA2,GAPDH,TPI1,SPSB2,ATN1,CHP1,NDUFAF1,PIGQ,RAB40C,SLC2A4,COX8A,MRPS17,NIPSNAP2,MAT2B,ATP5F1C,EGLN1,MTCH2,GOLPH3,AMACR,LONP1,PUS1,CKMT2,EFHD1,MRPL58,JMJD6,HADHB,GLRX5,NDUFB3,TRAK2,SUCLG1,PTCD3,NDRG2,PSMB5,NFS1,MAP2K1,PTDSS2,SPTLC2,ITPK1,NECAP2,SDHB,LATS1,ETFB,ACTR2,ACYP2,RTN4,LRPPRC,RAMP3,HSPD1,TYMP,SMPD1,TIMM10B,RRM1,ANKRD40,LRRFIP2,ATP5MJ,POLDIP2,CRLF3,TFB2M,S100A13,S100A1,GUK1,LSM8,SLC20A1,UBC,PRSS23,MNDA,IFI16,MRPL39,DLD,DNAJB9,STARD7,CIAO1,COX5B,F2RL2,SUPV3L1,TMEM41B,PHYH,MTARC1,LPIN1,IDH2,STK16,LDHB,TUFM,CMC2,FDX1,GHITM,MT2A,NCAM1
MOOTHA_TCA	CUD	0.015838	0.0115329	0.169661	19	0.714992	brain	TWAS	c2	0.169661	1	MDH2,SDHA,OGDH,IDH3B,IDH3A,SUCLA2,SDHC,SUCLG1,SDHB,IDH2
MOOTHA_VOXPHOS	CUD	-0.00546819	0.00546165	0.316732	77	0.0263698	brain	TWAS	c2	0.316732	1	ATP5F1D,MBD3,UQCR11,NDUFA3,NDUFB5,ATP5MF,NDUFC1,ATP5PO,UQCR10,COX6A1,GATB,SDHA,UQCRC2,ATP5MC2,NDUFA5,NDUFA6,COX5A,ATP5MC3,CYB5A,NDUFS4,COX6B1,TBCB,COX7A1,ATP5PB,TMCO6,NDUFA2,COX8A,ATP5F1C,NDUFB2,COX15,NDUFS2,SDHC,NDUFB3,NDUFS1,NDUFS5,SDHB,NDUFA10,NDUFA7,COX7A2L,UQCRFS1,NDUFB1,UQCRH,ATP5MC1,COX10,NDUFS8,NDUFA9,NDUFC2,COX11
MOREAUX_B_LYMPHOCYTE_MATURATION_BY_TACI_DN	CUD	0.00063999	0.00658428	0.922568	57	0.26906	brain	TWAS	c2	0.922568	1	LAP3,TMEM165,FIBP,LSM5,NOMO3,PAAF1,IP6K2,BARD1,C1QBP,DDX1,HAUS1,EMC4,EFTUD2,NMT1,CMC1,TDP2,IK,NUDCD2,C1orf131,EBNA1BP2,G3BP1,UTP4,SGO2,RAN,RPL26L1,PSMD8,TIMM50,TBCB,TYMS,CEP295,FAM98B,CYP2R1,CHMP4A,CCT5,CDK1,IREB2,RNF7,ASF1A,NUDT5
MOREAUX_B_LYMPHOCYTE_MATURATION_BY_TACI_UP	CUD	-0.00390925	0.00647101	0.545766	76	0.921222	brain	TWAS	c2	0.545766	1	GABBR1,DDR1,COL11A2,AZGP1,NPPA,PI16,NTRK3,BIRC7,PIK3CD,PYGL,MOB3A,GNA11,RPL37A,NPEPL1,EPHB4,SPATA2L,PPFIA3,FMOD,PLXNA1,AKAP7,GSTA4,DDIT3,DSP,TUBB2B,NAP1L1,MRC2,CEBPA-DT,MYZAP,PINK1,CAPS,KHSRP,HRK,MGC16275,STYK1,TRIOBP,PICK1,LRMDA,CEP170B,SNN,SASH1,AKR1C1,C3AR1
MOREAUX_MULTIPLE_MYELOMA_BY_TACI_DN	CUD	-0.00512464	0.00425727	0.22869	122	0.321251	brain	TWAS	c2	0.22869	1	BTBD1,ORC5,PMS2P3,KRIT1,PEX1,DNAJB14,LAP3,TMEM165,FIBP,SF3B2,ZNF131,NNT,LSM5,NOMO3,PAAF1,IP6K2,SNRPD1,ABHD3,NCLN,YJU2,BARD1,MRPL19,C1QBP,SLC33A1,DDX1,HAUS1,EMC4,COMMD4,RUVBL2,GLT8D1,DENND4A,EFTUD2,NMT1,CMC1,TDP2,TBCB,ZNF567,PSMD8,PDCD6,SNX19,IFT57,PPP2R5C,EIF3G,SMARCA4,RIOX2,IK,STAM2,PAK1IP1,EIF3M,NUDCD2,UPF3A,C1orf131,NADSYN1,FEM1B,EOGT,EBNA1BP2,G3BP1,MCM3AP,UTP4,SPATA5L1,SGO2,RAN,RNF111,RPL26L1,DDX18,MET,TIMM50,BUB3,TYMS,PPIP5K2,CEP295,C11orf54,FAM98B,CYP2R1,SLC25A36,RNF7,CHMP4A,HIKESHI,TMEM135,ERCC1,LRRC40,CCT5,CDK1,IREB2,LEMD3,NAA50,MPHOSPH9,ASF1A,GCSH,NUDT5,FANCF
MOREAUX_MULTIPLE_MYELOMA_BY_TACI_UP	CUD	-0.000241834	0.00068846	0.725387	278		brain	TWAS	c2	0.725387	1	DUSP8,ATP2C2,LAIR2,KMT5C,BIRC7,EEF1A2,ARFRP1,OR2H2,GABBR1,DDR1,DDAH2,HLA-DMB,COL11A2,AZGP1,WIPI2,ACTB,SCRG1,DRD5,NPPA,RGS12,HLCS,ARHGEF16,TMEM63A,NEURL1,TMPRSS11D,BTNL3,ACAA2,CRYM,HS3ST2,ACRV1,SNCA,TULP1,ETV7,PI16,DNAI4,CAPS,KHSRP,CLEC4M,SNAPC2,NTRK3,CAMK2B,RIN1,ALDH3B1,PIK3CD,CASZ1,PYGL,ROS1,SEMA3F,MOB3A,GNA11,GNA15,RPL37A,TACR1,NECTIN2,ERCC2,NPEPL1,EPHB4,SPATA2L,STRA6,PPFIA3,CAMK1G,BTG2-DT,FMOD,PLXNA1,CR1,CCR6,AFDN,AKAP7,GSTA4,FBXO9,ANKRD26,DDIT3,DSP,SGSM2,TRPV1,CEBPA-DT,FXYD3,CAPN5,NMT2,ARHGAP44,NAP1L1,OR2C1,TNFAIP6,VDR,MRC2,ZNF324B,IL18BP,MRPL28,FLRT2,LINC01238,B3GNT4,MYZAP,CTXND1,DUSP3,MPP3,MPP2,PLA2G5,PINK1,MYBPC1,ALPL,MXRA8,ACSL6,GLG1,KCNB1,NACC1,RPS6KA4,GPR27,FMO2,TRIOBP,PICK1,SYNGR1,CACNA1I,FXYD2,ABCG4,S100A12,CFC1,CDC5L,ADARB1,POFUT2,MMRN2,AMPH,NRP2,HPCAL4,ITPKC,POU2F2,BIK,SPEF1,MCM8,ATL2,LBH,LUZP1,HRK,NOS1,GSTM5,ODAD3,SASH1,ULBP1,SSTR2,MGC16275,GRM7,SIGLEC7,AAK1,PLLP,F7,IMPDH1,PDE3B,NUAK1,STYK1,SLC22A14,SLC1A7,TSNAXIP1,TRMT61A,INF2,CEP170B,GIT1,APAF1,NF1,GNG4,LGALS8,ACTN2,MAST4,KCNIP1,LRMDA,HTR4,PRR15L,TCP10L,SNN,GPR12,FURIN,SEMA4G,NOP56,SGSM3,ADCY10,RABEP2,RAB11FIP5,PKP2,KIAA0586,AKR1C1,C3AR1
MORI_EMU_MYC_LYMPHOMA_BY_ONSET_TIME_DN	CUD	-0.00330243	0.0118896	0.781198	16	0.352749	brain	TWAS	c2	0.781198	1	PVR,VSIR,HSP90B1,PTPN22,CBX7,DEGS1,NFKBIZ,IL6ST,CREB3L2,GAA
MORI_EMU_MYC_LYMPHOMA_BY_ONSET_TIME_UP	CUD	-0.00529548	0.00611613	0.386588	73	0.99602	brain	TWAS	c2	0.386588	1	DCK,PRDM4,JMJD4,LSM6,TRIB2,INO80E,LLGL1,SHMT1,CENPS,BUB1B,COX5A,FAM20B,H1-3,RBMXL1,BCAT1,GCLC,TCF3,CHCHD10,SMARCB1,WDHD1,RANBP1,SMARCD2,ZBED3,SMARCA4,PDE2A,AKAP12,UBE3D,LIG1,POC1B,TYSND1,UHRF1,MTHFD1,TIPIN,PIDD1,MOAP1,OTUB2,CPLX2,TRAF5,LGALS9,SPAG5,TRAF4,DYRK2,MDM1,CDK1,CEP89,FAAP24,MUTYH,CBX1,CENPO,SEPHS1,FANCM,MIS18BP1,DNAAF2,RNF2,MMS22L,CENPN,TOPBP1,BLMH,SMPD4
MORI_IMMATURE_B_LYMPHOCYTE_DN	CUD	0.00374917	0.00896634	0.675846	37	0.705559	brain	TWAS	c2	0.675846	1	HMGB2,ENPEP,DCK,SMARCA5,MCM3,H2AZ2,CCNA2,PCNA,CDCA5,MTHFD2,STMN1,HMGN2,KPNA2,PRIM1,MCM6,SMARCA4,CDCA3,NUSAP1,CDKN2C,LIG1,CDC20,SLC29A1,TUBA1A,RRM1,NEK2,PCK2,CDK1,RAD54L,CBX1,PREP,PRC1
MORI_IMMATURE_B_LYMPHOCYTE_UP	CUD	0.000213044	0.000991351	0.829843	51	0.961523	brain	TWAS	c2	0.829843	1	CD83,JARID2,HLA-DMB,HLA-DMA,RGL2,TMEM50B,NEAT1,RGS14,LIMS1,GMIP,PXK,SMAP2,DTX1,GUCD1,RHOQ,TRAF3,SELENOW,ATP6V0B,CAPG,SAMHD1,PIP4K2A,GPR65,GNS,CTSS,ERO1B
MORI_LARGE_PRE_BII_LYMPHOCYTE_DN	CUD	0.0051828	0.00549102	0.345237	67	0.519674	brain	TWAS	c2	0.345237	1	CD83,LTB,HLA-DQA1,HLA-DMB,HLA-DMA,RGL2,NEAT1,SIPA1,RGS14,UBA7,GMIP,LPP,SOAT1,WIPF1,PXK,CRYBG1,SERPINB1,ALDH2,DTX1,ITGAV,HIP1R,RASA3,CAPG,SAMHD1,MACF1,LY86,PIP4K2A,GPR65,CTSH,GNS,CTSS
MORI_LARGE_PRE_BII_LYMPHOCYTE_UP	CUD	-0.00428258	0.00975125	0.660529	35	0.625693	brain	TWAS	c2	0.660529	1	CENPE,ENPEP,ANAPC5,MCM3,H2AZ2,CCNA2,CDCA5,RANGAP1,STMN1,HMGN2,KPNA2,MCM6,PPP2R5C,SMARCA4,CDCA3,CDKN2C,LIG1,CDC20,RAN,BUB3,SLC29A1,TUBA1A,RRM1,LGALS9,CDK1,CBX1,PRC1,CMC2
MORI_MATURE_B_LYMPHOCYTE_DN	CUD	-0.000141557	0.000984713	0.885694	71	0.56538	brain	TWAS	c2	0.885694	1	HMGB2,NDUFC1,PLA2G12A,ENPEP,GPAM,H2AZ2,ANLN,HES6,MTHFD2,PGLS,DHFR,TAX1BP3,VPREB3,DGCR6,ZBED3,SMARCA4,RNASEH2B,SNRPC,CCND3,BRCA1,UFC1,RGS2,DESI1,NEK2,LGALS9,IRAG2,LXN,KIF2C,ZFPM1,LITAF,PREP,IDH2,MARCKS,NCBP2,GFRA1
MORI_MATURE_B_LYMPHOCYTE_UP	CUD	0.000248144	0.000976704	0.799447	87	0.418366	brain	TWAS	c2	0.799447	1	CD83,HLA-G,HLA-DRB5,HLA-DQA1,HLA-DOB,HLA-DMB,HLA-DMA,HLA-DOA,IL10RB,CNOT6L,SH3BP2,PISD,IFNGR1,BGLAP,NEAT1,RGS14,SELL,PPM1M,LPP,RAB8A,CR2,ARHGEF3,PXK,MACF1,SMAP2,B4GALNT1,CRYBG1,DGCR6,RASA3,SAMHD1,MAP2K1,SLC4A7,TMOD3,PIP4K2A,C19orf48,POU6F1,GPR65,MAP3K8,ADRB2,MORF4L1,CTSH,CMTM6,FAM76B,OSBPL5,CTSS,CERS2
MORI_PLASMA_CELL_DN	CUD	0.000582607	0.0084775	0.945209	35	0.145219	brain	TWAS	c2	0.945209	1	COTL1,CD83,TLR1,SMIM14,KLHL6,ABLIM1,CPM,TNFRSF13C,TPM4,CD40,DTX1,LMO2,TESPA1,LRCH1,LAPTM5,TSPY26P,GPATCH2L,MICAL1,ELK3,PANK2,GPR137B
MORI_PLASMA_CELL_UP	CUD	0.000573816	0.0076997	0.940593	33	0.325096	brain	TWAS	c2	0.940593	1	TMEM248,SPCS3,LARP1B,TRAM2,M6PR,SLC30A7,DNAJB9,TMEM39A,SGPP2,SPCS1,SEC11C,LMAN1,HSPA13,BHLHA15,UBXN4,HDLBP,DDOST,TESC,QPCTL,HTATIP2,FILIP1,RPN1,BPGM,NBAS
MORI_PRE_BI_LYMPHOCYTE_DN	CUD	1.64E-05	0.000702989	0.981401	72		brain	TWAS	c2	0.981401	1	HLA-G,SMIM14,NFKB1,TMEM50B,TIRAP,ABLIM1,JARID2,NEAT1,IAH1,RGS14,PNRC2,S1PR1,CCNDBP1,CRYBG1,DTX1,ZFP14,GUCD1,RHOQ,TRAF3,UBLCP1,CASP9,NBR1,RIOK3,ATP6V0B,FCGR2B,FCRLA,SAMHD1,FAM107B,AKIRIN1,LY86,TRAF5,DIP2B,FAM3C,GNS,RALGPS2,NFKBIZ,TK2,LSP1,ERO1B
MORI_PRE_BI_LYMPHOCYTE_UP	CUD	4.81E-05	0.000993899	0.961421	44	0.296962	brain	TWAS	c2	0.961421	1	MGST2,ENPEP,H2AZ2,CDCA5,DBI,MTHFD2,HSPBP1,STMN1,HMGN2,KPNA2,GSTT2,MCM6,CDCA3,PHGDH,LIG1,CDC20,FCER1G,RAN,SLC29A1,KANK3,RASA4,TUBA1A,RRM1,ANKRD33B,CDK1,SOCS2,EMP1,PRC1,EMB
MORI_SMALL_PRE_BII_LYMPHOCYTE_DN	CUD	0.00223126	0.00674533	0.740806	59	0.114362	brain	TWAS	c2	0.740806	1	ST3GAL6,EIF4E,XPO1,VKORC1,EHD1,PACS1,RHD,MOGS,C1QBP,LYZ,DDX1,GPHN,ISYNA1,STAT4,GBP7,FXYD5,CD36,WDHD1,RPS2,PTPN22,GIMAP4,NUMA1,SSBP2,ABR,RPA1,IER2,DNAJB1,JOSD1,HMBS,S100A9,BCL2,PIP4K2A,CTSC,PCK2,SLC20A1,PDK1,DTD1,CRIP2,SEC61A1,ACP1,CCND2,ISOC1
MORI_SMALL_PRE_BII_LYMPHOCYTE_UP	CUD	0.00698046	0.00666419	0.294889	66	0.306911	brain	TWAS	c2	0.294889	1	ACKR3,EMID1,CCNG2,TXK,CLOCK,WTAP,DTNA,DBNL,POLM,RHOJ,HSPA2,TCF12,ADAM10,SRP14,UBA52,FGF12,SPG21,SEC11C,SKAP2,EYA3,TAX1BP3,XPNPEP1,ADRA2A,FDX2,RB1,SELENOW,PRRG2,IL12A,ECH1,FCRLA,RGS2,C1GALT1,AKIRIN1,RBM17,DESI1,PSME4,CERK,HERPUD1,MYO5A,RELN,TTC7B,SLAIN1,TCP10L,FRAT2,MARCKS,ACHE,EPHA3,IGSF10
MOSERLE_IFNA_RESPONSE	CUD	0.0110239	0.00970701	0.256099	20	0.974767	brain	TWAS	c2	0.256099	1	IFIT2,IFIT1,IFIT5,DDX60,DDX60L,STAT1,GBP1,IFI44,IFIH1,SAMD9,SAMD9L,ZC3HAV1,IFITM1,RTP4,TRIM22,MX1,IFI16
MPHOSPH8_TARGET_GENES	CUD	0.00941129	0.0127196	0.459357	15	0.480219	brain	TWAS	c3	0.459357	1	TAP2,HERC6,RPS27L,BBC3,ZNF200,ZNF530
MSX1_01	CUD	-0.00606162	0.00515419	0.239572	96	0.582034	brain	TWAS	c3	0.239572	1	ASB5,MSX1,CCKAR,RBFOX1,MDGA1,BTBD9,HSD3B7,SND1,FSCN2,MAP2K7,ZIC4,ZIC1,KIF1B,LIMS1,KCNAB1,NPEPL1,WBP2NL,TRERF1,AFF3,FUT11,HMGN2,DPY30,NT5DC2,GNA13,CAP1,NQO2,KCTD5,POSTN,THUMPD2,BCAR3,PCDHGC3,EHD4,N6AMT1,CEP41,PMP22,NCDN,DNAJB4,ARL6IP5,TMEM126B,SYTL2,UTP4,SKIL,CBX5,SPTB,CACNA1H,ZNF770,SHKBP1,SYT9,SH3BGRL2,TEX26,SPAG5,CBFA2T2,ACTA1,GAD1,CBLN2,MPPE1,GPR12,MAML2,LPXN,AIG1,WNT6,PDZD2,NR2F1,CCDC3,ARMH4
MSX1_TARGET_GENES	CUD	-0.00372597	0.00370234	0.314232	139	0.137307	brain	TWAS	c3	0.314232	1	NCOA4,HOMER2,RAMAC,RPS9,USO1,FAM47E,STYXL1,MDH2,SLC7A11,EGF,COQ5,DENR,FBXL5,FAM200B,TLR3,C1orf226,RPL17,LTBP1,C6orf89,TTC21B,SMG5,OGDH,SLC39A9,TOM1L2,DRC3,SEPTIN7,ZNF317,SRSF10,CCDC124,SUN1,LEKR1,MPC2,SCYL3,PEAK1,HMG20A,CFAP70,PPCDC,RPS11,IL20RA,YOD1,PFKFB2,GLRX,ERAP1,TDP2,SKA3,MRPL57,SKAP2,POLR3A,PNN,SLC38A6,BCAS3,XPNPEP1,PDSS2,MRPS14,OSGEPL1-AS1,HNMT,IFIH1,R3HDM1,MAP3K7,IFT80,NLN,TMEM209,DNMBP,NAA38,IQCG,DNAJB4,SNHG16,MEGF11,RPL4,ZWILCH,POLR1C,CDC5L,ENC1,SRI,CLDN12,DBR1,STRIP1,ATP5PB,TUBGCP5,SLC30A10,TMOD3,HSPD1,ARID5B,SRP19,HMGXB3,DUT,METTL16,COG5,DLD,PRR5L,ANKFY1,AGPS,MPPE1,TMEM18,WSB2,CETN3,ERGIC2,COX11,STXBP4
MTF1_Q4	CUD	-4.67E-05	0.000976841	0.961874	125	0.909756	brain	TWAS	c3	0.961874	1	MRPL45,STAC2,FBXL20,RAPGEFL1,HELZ2,CDK6,CALCR,CLCN2,CHRD,TMEM50B,SCLT1,C4orf33,SPARCL1,PCDH10,CNNM2,GDPD3,COL12A1,EEF2K,H2AZ2,JUP,P3H4,CAVIN1,RIN1,CDC25A,GNAI2,NNAT,ZCWPW1,MEPCE,EP300,CDAN1,CRTAC1,CNNM1,MGLL,EMILIN3,SPACA6,MYLK,KCNJ10,DTX1,CBLN1,CCDC177,RGS6,SOBP,PAQR4,RPAP1,SEMA6C,ARVCF,THAP7-AS1,REPIN1,MRC2,OLFM2,ANAPC1,PAX8,IFFO1,RELL2,EIF5A,HES7,NRF1,CEP41,LIG1,GAREM1,ARTN,AQP4,AQP4-AS1,CLIP3,TNKS2,CYP26A1,PPP4R4,MT2A,MT1E,CNGB1,TMEM229B,NUAK1,PIP4K2A,PTPRG,CADPS,PPM1J,FAM222B,H1-0,KCTD12,DGKG,SEMA3A,PPP2R2B,POLK,ELK3,MNT,RASAL2,ANKMY2,MYH13,CHPF,RHOT1,CCNJL,MARCKS,PTCHD4,TMTC2,SRSF8
MTOR_UP.N4.V1_DN	CUD	-5.91E-05	0.000691209	0.931912	196		brain	TWAS	c6	0.931912	1	CYP2E1,LRRC37A4P,LRRC37A,BCKDHA,STMN3,PCMTD2,LINC00342,ANKRD36B,CLK4,MAML1,PNRC1,ZNF117,GALNT7,DCAF16,CCNG2,AHSA2P,HSD17B11,VNN2,CEP135,MXD4,ANXA5,SPRY1,KAT2B,SLC35D1,SLC41A3,ZXDC,PBXIP1,EFHC1,POLR2J4,SLC23A2,NEAT1,BBS1,ZNF443,SOS2,S1PR1,GCC2,CARF,ANGEL2,MEPCE,CUX1,ZNF14,ZNF682,CD52,HHAT,ACTR8,ZSCAN26,ZNF268,ERAP1,HSPBAP1,BRWD1,LONP2,BRIP1,SLC2A11,ADORA2A,TMEM260,ZNF544,ATP6V1G2,LTB,GALNT6,PDCD4,CAMK2N1,EOGT,MPHOSPH8,SYNE2,TRIOBP,H1-0,CBX7,SOGA1,DPY19L2P2,MARCHF8,TMEM80,RNF44,MACF1,FAIM,CEP68,CEP295,MRE11,RPS28,SPATS2,ECHDC2,SMPD3,FBLN5,ZNF180,ARID5B,FBXL4,EVI2A,ZNF124,HHLA3,MNT,SENP6,TM7SF3,CBFA2T3,CRBN,CCDC28A,FRAT1,FRAT2,SENP7,MIS18BP1,ADPRM,IFT140,GPA33
MTOR_UP.N4.V1_UP	CUD	-0.000284057	0.000965139	0.768515	179	0.815144	brain	TWAS	c6	0.768515	1	ACACA,TFPT,ISOC2,OPRL1,GUCY1A1,SLC7A11,CYTL1,GAS2L1,MSMO1,EAF2,ARL3,STN1,FAS,PCCA,SAR1B,ANXA3,ASPHD1,STX4,RIT1,TIMM44,IFRD1,PDXK,ADARB1,TBRG4,NME7,GALE,CLIC4,HYAL3,ZPR1,MIPEP,IDH3A,ASCC1,CCDC86,SSTR2,GPRC5C,MRPL58,IL21R,TRIB3,ABHD6,BCAT1,RIMS3,DDIT3,PLCB1,NQO2,TUBB2A,KIF21B,GCH1,ASNS,PFKM,FKBP11,LDLR,CHAC1,RPAP1,PAK1IP1,PHGDH,CEBPG,PSPH,FAH,COASY,ARL4A,PDHX,CALML4,RRP15,EBNA1BP2,EIF2B3,GLRX2,SLC6A6,MRPL22,KLHL7,OPN3,BNIP3,ULBP1,GFPT1,APOL6,HERPUD1,RBM28,TSNAXIP1,LGMN,LARS2,PCK2,TMEM135,SLC4A1AP,DNMT3B,GPR65,SLC43A1,PTPRK,DLEU1,CNIH4,MRPL39,MAST2,TRAF3IP2,FGF1,COX10,FBXW10B,RRP12,E2F6,PHACTR2,VPS33B,SARS1,POLR3G,CHORDC1,CARS1,BCHE,PLS1
MTOR_UP.V1_DN	CUD	-0.000943694	0.00355277	0.79053	183	0.0725458	brain	TWAS	c6	0.79053	1	ADAMTS8,HLA-DQB1,COL11A2,FZD9,STX1A,METTL27,DTX2,CHRD,ACKR3,PDE6H,PRDM4,CPE,TNIP2,NFXL1,COQ8A,CDC42BPA,PDGFA,CHST12,MMAA,SH2D1B,LTBP1,NGFR,QPRT,PDLIM3,PI16,THBS3,PDE9A,ICOSLG,KRT5,TNS2,CSAD,COL20A1,EFEMP2,RCE1,C1R,PHC1,HYAL3,CSGALNACT2,SLC33A1,LIFR,OSMR,CSDC2,PDE10A,SULT2B1,TBC1D17,HTRA1,TMEM186,SMARCD3,MOXD1,TNNC2,PLTP,SH3BGR,TCF3,DDIT3,CTNS,STMP1,FN3K,GRAMD1A,UPB1,ZNF213,OLFML3,SERPIND1,WFDC1,TREM2,SLC2A4,MYZAP,FAH,SLC39A13,C1QTNF4,DNMBP,CLCA3P,PLEKHA5,ARTN,PALD1,PTGIS,KCNK3,IFT172,SYN2,PPP1R3C,IFITM1,TSPAN4,TH,FANK1,P3H4,BBS2,MAX,RFTN2,AQP5,CSRP2,ZNF746,B3GALNT2,KAT6B,PRSS23,UBXN2A,WIF1,CCT6B,EXOSC1,SASH1,PTGER4,RBP1,VSIG2
MTOR_UP.V1_UP	CUD	0.000207292	0.00096999	0.830777	156	0.957677	brain	TWAS	c6	0.830777	1	TCF19,CYP51A1,TPH1,LDHC,LYPD8,HSD17B13,MSMO1,LIPG,AK4,SLC41A3,PFKP,IFIT2,IFIT1,HIVEP3,CDC20,TMEM53,PCNA,HMGCS1,NKAIN1,PYGL,ERN1,PRKCA,H6PD,ISYNA1,IDH3A,STEAP1,STMN1,PAFAH2,MS4A7,CCDC86,NABP1,SC5D,EEF1E1,NQO2,MBL1P,AP2B1,GCH1,LGALS3,TNFRSF12A,MCM6,LDLR,ADRA1B,RIOX2,PCDHB5,RGS11,STARD4,SEPTIN9,DLG4,KCNK4,KCNE3,ANKRD33,RETREG3,BDH1,CAPN12,DHCR7,LSS,DUOXA1,GSDME,UHRF1,MTHFD1,GPX2,ADORA2B,TIPIN,IL27RA,TESC,HMOX1,BST2,FAM3B,BID,COA7,DHCR24,TMEM97,ALDOC,MAK,NTSR1,CMBL,FNDC7,PDK1,CPPED1,SMTNL1,CDK1,COMTD1,ADRA2B,CYP26A1,HELLS,PREP,TARS2,PTPN14
MUELLER_COMMON_TARGETS_OF_AML_FUSIONS_DN	CUD	-0.00886716	0.00901343	0.325227	29	0.233931	brain	TWAS	c2	0.325227	1	SH3BP2,NOP14-AS1,DOC2A,PLSCR1,PFKFB4,HNF4A,SDC4,PCDHGB4,DRD4,DCHS1,VRK1,SERPINF1,MKNK1
MUELLER_METHYLATED_IN_GLIOBLASTOMA	CUD	-0.0022456	0.00831358	0.787073	37	0.29091	brain	TWAS	c2	0.787073	1	CXCL2,CLDN4,S100P,TLR2,HSD17B6,MAST3,FBXO2,STAG3,SAP25,F11R,COX7A1,SERPIND1,KRT81,CDA,TES,LAPTM5,S100A4,LXN,SERPINF1
MUELLER_PLURINET	CUD	7.45E-06	0.000689259	0.991377	234		brain	TWAS	c2	0.991377	1	GPRIN2,UNG,AATF,PLPP2,LSM7,TNNI3,RCHY1,POU5F1,BAG6,BAK1,CENPE,CASP6,GAR1,GOT2,PXN,POP5,POLR1C,HSP90AB1,SUPT3H,PARP1,LSM6,RASL11B,ERBB3,ANXA3,POLD1,MCM3,STXBP2,POLD2,SP1,EXOSC9,CCNA2,PRNP,PCNA,PLSCR1,RBM14,RAD9A,LSM5,ITGB3BP,RMND5B,PHC1,RPP40,SNRPD1,MATK,CHAF1A,ATIC,XRCC5,ANXA2,MYBBP1A,PELP1,COPS6,BUB1B,KPNB1,HAUS1,PIAS2,RPA2,ARID3B,GNL3,MSH2,MSH6,SNRPE,TDP2,GMNN,H2BC4,ZNF165,KPNA2,PNN,NCL,PTMA,DHFR,MSH3,EXO1,PAK1,ELAC2,TRIP13,ERCC5,EXOSC8,MCM6,NUP50,DIAPH1,SNRPC,CXADR,PHGDH,PASK,CASP9,PBX1,ARL4A,CDA,GDF9,NOC2L,RPA3,NACC1,MTHFD1,HSPA2,ANAPC1,NFKBIB,FBL,TDGF1,CEBPZ,SLC19A1,CTBP2,BCCIP,BIK,BIRC5,BCL2,SSB,PPM1B,FAM136A,NOP58,RPA1,HSPD1,NME1,RFC4,COPS3,UNC119,SPAG5,DNMT3B,APEX1,PNP,STXBP3,CDK7,SMN1,GTF2H2,DHCR24,CDC7,ACTA1,SNRPF,CDK1,MRM3,NOP56,MUTYH,RAD54L,CDT1,STX3,POLR1D,RUVBL1,SEPHS1,TGIF1,DDX11,SNRPN,HDAC2,GMPS,MRE11
MULLIGAN_NTF3_SIGNALING_VIA_INSR_AND_IGF1R_UP	CUD	-0.000974996	0.00911445	0.914811	28	0.675989	brain	TWAS	c2	0.914811	1	CORO1C,BNC1,USP10,MRPL20,ST3GAL4,SERP1,GMPPB,GNL3,SRXN1,EBNA1BP2,NOP56,ST6GAL1,NME1,TMEM97,GREM2
MULLIGHAN_MLL_SIGNATURE_1_DN	CUD	5.63E-05	0.000693147	0.935293	209		brain	TWAS	c2	0.935293	1	CYP2E1,HACD1,MRC1,CXCL2,SRP72,HPGDS,CYTL1,STK32B,HPGD,AP1B1,SEPTIN11,AGRN,FAAP20,C1orf174,TTC3,JAK1,DCUN1D4,SPRY1,BIN1,CFAP410,KRT18,CSAD,IFIT1,GSDMB,CAVIN1,SRSF5,DPT,ATP1B1,RPP40,LAMB2,GTPBP3,ISYNA1,NIT2,RANBP2,CA4,MUC4,HSPB2,STAT4,CHI3L1,BTN3A3,OLA1,CD200,SIDT1,POLE,WASF1,TSHR,BCAT1,SLC13A3,ATP2A3,SIPA1L1,FAM171A1,BCR,GGT5,IFI44,SERPINE2,GTDC1,HSD17B12,NUP50,ZNF274,ITGAV,LOXL1,HIP1R,CCNG1,FAH,MDK,MCTP2,NBL1,HS2ST1,MMP2,DNAH2,MYH10,NPR3,RPL36,FUT2,TIE1,EFCAB6,ATP2C1,CAV1,TRIM16,PPL,CLIP3,DNAJC12,YES1,IFITM1,SLC24A3,NET1,PRKCQ,LUZP1,ASAP3,TGFBRAP1,MCF2L,NAA16,MYO5C,CTDSPL,LRP6,TIMP3,TAL1,BCKDHB,PTH2R,LAMA5,MROH7,MAST4,DLEU1,ADK,CLMN,RHOB,FCER1A,RXYLT1,PPP1R16B,BARX2,AP5S1,TRIM24,ISOC1,MRPS22,BAIAP3,CHD1L,STXBP6,HLF,SMYD2,PTPN14,ABCC4
MULLIGHAN_MLL_SIGNATURE_1_UP	CUD	0.000183592	0.000933261	0.844046	335	0.989849	brain	TWAS	c2	0.844046	1	TIMM23,SMIM10L1,BEGAIN,ABCA7,ARHGAP45,OAZ1,PLD3,RAB4B,DMAC2,LILRB2,LILRA2,LILRA1,LILRB4,SIRPB1,SIRPA,OPRL1,IL17RA,BID,PILRA,IGFBP7,PARL,MAGEF1,NDUFC1,MGST2,IL10RB,RCAN1,DYNLL1,SEL1L3,PLOD1,AK2,HCLS1,EAF2,SLC15A2,LPCAT1,INSR,MYO1F,FBXW4,MFSD13A,ITGA7,TOPBP1,CEP63,PAGR1,KCTD13,CD2BP2,ITGAX,ISG20L2,DCPS,SLC1A4,ACTR2,MEIS1,S100A6,S100A4,OXLD1,TBCD,TRAPPC10,ITGB2,ADARB1,RASSF2,SLC36A1,EHBP1L1,SIPA1,LRFN4,ABCA8,CLTB,RGS14,RMND5B,C1RL,M6PR,STAMBP,MRPL34,COLGALT1,HOMER3,CD302,MRTFA,PMM1,CCND3,DNPH1,PCYT1A,ATP8B4,TBC1D8,GOLGA8N,ARHGAP11A,COMMD4,NUP62,SPCS1,SFMBT1,PRKCD,SNX1,SPG21,TOR3A,TOR1AIP1,MR1,RAB29,EFHD2,SZRD1,SDHB,CLN3,APOBR,MALT1,GRN,TGOLN2,CAPG,MRPL35,CTSA,PAQR4,ADCY9,GLYR1,NAGPA,SCPEP1,RPS6KA1,PTAFR,PCNX1,PSEN1,TADA3,ALDH3A2,DHRS7B,UPB1,ABHD2,FES,ARPC2,PTPN22,PIGF,CLTCL1,TXNRD2,HIC2,NUP50,KIAA0930,KRI1,TTC1,LBHD1,COX8A,SNRNP25,RHOT2,CEBPA,CEBPG,MPPE1,PTPN2,RAB6A,ARHGAP1,AKR7A3,AKR7A2,TNFSF13,CHD3,PPIF,CAT,TRIM44,RBBP8,ARL6IP5,MED8,PRDX1,LRRC20,GLG1,FCGR2A,FCGR2B,ABR,PITPNA,SDF4,RNASE2,ARHGEF40,RBM23,LTB4R,KHNYN,CAND2,IQSEC1,NUP210,FXYD6,FADD,RASSF4,RASSF7,TOLLIP,C11orf21,HEXB,RAB27A,CCPG1,RRP7A,SYNGR2,CDC42EP3,SERPINB8,ARHGEF3,TGFA,NAGK,SMCO4,ZDHHC13,HTATIP2,TNPO3,IPCEF1,SMPD1,RRP8,FAM53B,KNG1,KLC1,SNX17,IRAG2,UNC119,LAPTM5,CYTH4,LGALS1,EVI2A,OSBPL8,RNASE6,PSD4,LYST,IQCE,GNA12,SLC43A3,MFSD1,MICAL1,CNIH4,ADRB2,CASP1,GNS,SEC23B,CYBA,FRAT2,C1orf54,TIGAR,SLC22A18,MAPK13,FCGR1A,DENND2D
MULLIGHAN_MLL_SIGNATURE_2_DN	CUD	-1.03E-05	0.00069259	0.988176	238		brain	TWAS	c2	0.988176	1	CYP2E1,HACD1,MRC1,ACACA,DUSP14,ZNF85,CXCL2,RHOH,HPGDS,CYTL1,STK32B,HPGD,VGLL4,AP1B1,SEPTIN11,AGRN,TNFRSF4,FAAP20,PIGP,TTC3,OLFM4,JAK1,DCUN1D4,SPRY1,ARAP2,LGR5,SERP1,ICOSLG,CSAD,GSDMB,CAVIN1,CDH4,LAMA5,SLC17A9,DPT,ATP1B1,KIFAP3,LUZP1,CLIC4,RPP40,LAMB2,HEMK1,CYP4F2,GTPBP3,NIT2,RANBP2,LINC01963,NEDD4,MUC4,GLS,STAT4,KDM5B,CHI3L1,LRRN2,BTN3A3,HMGN4,OLA1,CD200,POLE,ANKLE2,SESN1,WASF1,BCAT1,ATP2A3,SIPA1L1,FAM171A1,BCR,GGT5,IFI44,SERPINE2,HSD17B12,MN1,NUP50,ZNF544,ITGAV,LOXL1,NME4,BAIAP3,SEPTIN9,HIP1R,TNFRSF25,CCNG1,FAH,MDK,MCTP2,NBL1,HS2ST1,MMP2,DNAH2,GNPTAB,PDCD4,NPR3,RPL36,B4GALT6,TIE1,SPARC,EFCAB6,ATP2C1,TRIM16,PPL,DNAJC12,YES1,IFITM1,SRI,RPS6KA2,SLC24A3,MAPRE2,GALNT1,MACF1,NET1,PRKCQ,TGFBRAP1,LRRC8B,MCF2L,NAA16,CERS4,MYO5C,KLRK1,CTDSPL,H1-0,VAV3,MROH7,DNTTIP2,SMIM8,MAST4,DLEU1,KTN1,ADK,CLMN,IFI16,SUPV3L1,PPP1R16B,BARX2,PEX3,TRIM24,ISOC1,HINT1,MRPS22,CHD1L,SMYD2,PTPN14,ENDOD1,ABCC4
MULLIGHAN_MLL_SIGNATURE_2_UP	CUD	8.63E-05	0.0009285	0.925982	363	0.962595	brain	TWAS	c2	0.925982	1	SMIM10L1,BEGAIN,ABCA7,ARHGAP45,OAZ1,AKT2,PLD3,RAB4B,HNRNPUL1,DMAC2,LILRB2,LAIR1,LILRA2,LILRA1,LILRB4,ISOC2,NSFL1C,SIRPB1,SIRPA,IL17RA,BID,TBL2,NCF1,PILRA,IGFBP7,PARL,MAGEF1,NDUFC1,MGST2,IL10RB,CAMKK2,SEL1L3,PLOD1,MFN2,AK2,GSK3B,HCLS1,EAF2,SLC15A2,KPNA1,FBXW4,MFSD13A,ITGA7,BLOC1S1,PIP4K2C,PAGR1,KCTD13,CD2BP2,ITGAX,APBB1IP,ISG20L2,METTL25B,DCPS,SLC1A4,ACTR2,MEIS1,S100A6,S100A4,TRAPPC10,ITGB2,ADARB1,RASSF2,SLC36A1,EHBP1L1,SIPA1,LRFN4,ALDH3B1,ABCA8,TAF1B,CLTB,RGS14,RMND5B,C1RL,M6PR,STAMBP,OCEL1,COLGALT1,DDX49,APOC2,EML2,RSPH6A,CEP164,FXYD6,CD302,L1TD1,RANGAP1,PMM1,NAGA,CCND3,DNPH1,PPP1R2,PCYT1A,ATP8B4,GOLGA8N,ARHGAP11A,TNS3,COMMD4,TRPM4,NUP62,VPS37C,BEST1,SFMBT1,PRKCD,SPG21,RAB29,MAPKAPK2,EFHD2,SZRD1,CLN3,APOBR,MALT1,LNPEP,GRN,KNOP1,TGOLN2,CAPG,MRPL35,CTSA,ADCY9,GLYR1,NAGPA,SCPEP1,THBS4,MAP2K2,PLIN3,RPS6KA1,PTAFR,TBCD,PCNX1,PSEN1,CLASP2,TADA3,ALDH3A2,DHRS7B,DDT,UPB1,ABHD2,IQGAP1,FES,ARPC2,PTPN22,NUP50,KIAA0930,TNFAIP2,KLC1,MYO1F,KRI1,RAB3D,COX8A,SNRNP25,CLCN7,CEBPA,CEBPG,RAB6A,TOR1AIP1,MR1,ARHGAP1,AKR7A3,AKR7A2,CES1,GPS2,TNFSF13,CHD3,PPIF,RFX2,CAT,TRIM44,ARL6IP5,MED8,TMEM126B,EIF4E2,SRGN,LRRC20,GLG1,CFDP1,ABR,PITPNA,RIMS1,SLC17A5,SDF4,CAND2,NUP210,FADD,PLEKHB2,RASSF4,RASSF7,TOLLIP,C11orf21,HEXB,RRP7A,SYNGR2,KYNU,CDC42EP3,ARHGEF3,TGFA,WHAMMP3,SMCO4,ZDHHC13,HTATIP2,TNPO3,TRABD,BMI1,SMPD1,CLTCL1,GIT2,ECHDC2,FAM53B,LTB4R,KHNYN,CTBS,LAPTM5,CYTH4,LGALS1,OSBPL8,GAA,RNASE6,RNASE2,ARHGEF40,PSD4,IQCE,GNA12,MFSD1,MICAL1,CNIH4,HTR1F,ADRB2,CASP1,GNS,SEC23B,CYBA,MPPE1,FRAT2,NXPE3,TIGAR,SLC22A18,MAPK13,FCGR1A,DENND2D
MULLIGHAN_NPM1_MUTATED_SIGNATURE_1_DN	CUD	-1.48E-05	0.000982009	0.987989	112	0.963285	brain	TWAS	c2	0.987989	1	ST14,FCAR,RPL28,RNF130,CAMKK2,ATP10A,PYGB,ESYT1,TTC21B,EHD1,DGKD,INSL3,MOB1A,RERE,SNRK,ARID3B,TRPM4,PI4K2A,SLC9A3R1,BTN2A2,CD200,BCAT1,NFYC,EIF3D,GPI,FXYD5,FAM171A1,MPHOSPH6,XPNPEP1,MEF2A,PCSK6,UBE2L3,PPM1F,LRRN2,CARM1,LDLR,ZNF135,PDE2A,TNFRSF25,ATP9A,LRP4,EMC1,NBL1,DSC1,TPPP3,TERF2,PLEKHG3,SUN2,SCRN1,PMAIP1,LTBP4,GDI2,ACLY,EPHB2,EIF6,POU6F1,ADAR,TMEM243,RAB4A,GPR6,SERPINF1,RETREG1,SVIL,LAMP5,GAD1,PPP1R16B,APRT,EIF3F,TUFM
MULLIGHAN_NPM1_MUTATED_SIGNATURE_1_UP	CUD	0.000360292	0.00095911	0.707175	213	0.660818	brain	TWAS	c2	0.707175	1	PLPPR3,GP6,EPHA1,CEP135,SPINK2,ETFDH,SLC46A3,DCK,SEL1L3,AK2,MAPK10,DOCK9,SH3BP2,ARFIP1,IL15,GNRHR,LEPROT,DCUN1D4,ITGAX,MTCL1,MEIS1,TMEM14A,OGFOD3,UBE2K,ZNF780B,PKNOX1,TVP23B,RWDD1,ARIH2,LIMS1,ZFR2,B4GALT4,CACNA1I,MCHR1,GUCA1B,UBR2,SPG7,CHRM5,TNS3,HUS1,COMMD4,TBC1D17,ATF5,FADS1,ASRGL1,LHFPL6,HFE,H4C3,ZNF322,SC5D,HTRA1,AHI1,MAP3K5,CCDC28A,CD84,DHFR,MSH3,TM2D3,WNK1,MAP3K7,PCDHGC3,SCHIP1,KPNA4,PAK1IP1,ATM,CACNA2D1,PLCB3,VOPP1,METAP2,SP3,CSTF1,CAT,FEM1B,RAD50,KIF3A,SERINC3,MPHOSPH8,NEK7,MYO1C,RYBP,CAPRIN2,TST,HSD17B4,RASSF7,BMPR1A,CHGB,KYNU,WNT5A,POLR2C,SELENOP,RAB38,CYB5RL,CA12,CTBP2,ADAM12,EMC9,POLR1G,RTN2,EML2,CHST5,SPDL1,IQCE,MFAP3,FBXO28,TMCO1,CREG1,TRAF6,RAD1,NFATC1,PDE3A,MAN2A2,TFDP2,GPR135,AP5Z1,TNNI3K,CCDC15,GPR137B,MRE11,GHITM
MULLIGHAN_NPM1_MUTATED_SIGNATURE_2_DN	CUD	-0.000274618	0.000989239	0.781315	66	0.96683	brain	TWAS	c2	0.781315	1	MRC1,WDR1,FAM162A,STK10,EIF4B,EHD1,DGKD,MOB1A,RERE,RPL28,ARID3B,SLC9A3R1,BTN2A2,EIF3D,GPI,FXYD5,UTP11,UBE2L3,PPM1F,MEF2A,LRRN2,CARM1,LDLR,LRP4,NBL1,DSC1,ABCG1,LTBP4,GDI2,ACLY,EIF6,ADAR,RAB4A,GPR6,SERPINF1,RETREG1,LAMP5,PPP1R16B,SYNJ2,EIF3F,TUFM
MULLIGHAN_NPM1_MUTATED_SIGNATURE_2_UP	CUD	-0.00157845	0.00438903	0.71912	118	0.808426	brain	TWAS	c2	0.71912	1	PLPPR3,CFD,MAP6D1,DCK,CEP135,GNRHR,MEIS1,OGFOD3,UBE2K,PKNOX1,RCE1,TVP23B,ARIH2,SUN1,IQCE,LIMS1,ZFR2,B4GALT4,CACNA1I,MCHR1,SPG7,CAPRIN2,RESF1,COMMD4,TBC1D17,LHFPL6,HFE,ZXDC,AHI1,DHFR,MSH3,PRKAB1,CENPQ,ASRGL1,KPNA4,PAK1IP1,CACNA2D1,PLCB3,AKAP12,METAP2,CSTF1,ACP2,DST,CAT,NEK7,MYO1C,RYBP,TST,HSD17B4,BMPR1A,KYNU,RAB38,CYB5RL,CTBP2,EMC9,EML2,SPDL1,RAD1,PDE3A,MAN2A2,TFDP2,AP5Z1,UGGT1,GPR137B
MULLIGHAN_NPM1_SIGNATURE_3_DN	CUD	-0.000120766	0.000973407	0.901264	143	0.851172	brain	TWAS	c2	0.901264	1	MRC1,ST14,CNN2,RNF130,HLA-DQA1,CAMKK2,ATP10A,PYGB,ESYT1,TTC21B,EHD1,DGKD,INSL3,MOB1A,NIT2,RERE,RPL28,SNRK,ARID3B,TRPM4,PI4K2A,SLC9A3R1,ZNF467,BTN2A2,CD200,GPR6,DDO,BCAT1,NFYC,EIF3D,GPI,FXYD5,SIPA1L1,FAM171A1,MPHOSPH6,XPNPEP1,UTP11,MEF2A,PCSK6,UBE2L3,PPM1F,LRRN2,CARM1,LDLR,ZNF135,PDE2A,HSPG2,EPHB2,TNFRSF25,ATP9A,LRP4,EMC1,NBL1,RYR1,NPR3,DSC1,TPPP3,TERF2,ITGA5,PLEKHG3,SUN2,RPL4,ABCG1,IFITM1,SCRN1,PMAIP1,FHOD3,LTBP4,GDI2,ACLY,EIF6,POU6F1,ADAR,TMEM243,RAB4A,SERPINF1,RETREG1,SVIL,LAMP5,GAD1,PPP1R16B,EIF3F,SLC9A2,TUFM
MULLIGHAN_NPM1_SIGNATURE_3_UP	CUD	0.000468175	0.000947175	0.621105	264	0.729135	brain	TWAS	c2	0.621105	1	TIMM23,PLPPR3,GP6,EPHA1,CEP135,SPINK2,ETFDH,PDLIM5,SLC46A3,DCK,SEL1L3,PLOD1,AK2,MAPK10,DOCK9,SH3BP2,SLC15A2,ARFIP1,IL15,GNRHR,LEPROT,DCUN1D4,SGCB,ITGAX,CCDC15,ST3GAL4,MTCL1,MEIS1,TMEM14A,OGFOD3,UBE2K,ZNF780B,PKNOX1,TOP3A,TVP23B,RWDD1,ARIH2,LIMS1,ZFR2,B4GALT4,CACNA1I,MCHR1,GUCA1B,UBR2,SPG7,FANCA,HOMER3,CAPRIN2,RESF1,ARHGAP11A,CHRM5,TNS3,HUS1,COMMD4,TBC1D17,ATF5,FADS1,ASRGL1,LHFPL6,HFE,H4C3,ZNF322,SC5D,ZXDC,PDGFD,NFATC2IP,HTRA1,AHI1,MAP3K5,CCDC28A,SMARCD3,KCNS3,CD84,PIP4K2C,DHFR,MSH3,PRKAB1,ABHD2,AP3S2,MAN2A2,ZNF213-AS1,TM2D3,WNK1,MAP3K7,PCDHGC3,SCHIP1,KPNA4,PAK1IP1,SLCO3A1,ATM,CACNA2D1,PLCB3,VOPP1,STX6,FBXO42,METAP2,SP3,CSTF1,ACP2,PINK1,CAT,FEM1B,CEP104,RAD50,KIF3A,SERINC3,YWHAB,MPHOSPH8,ZMYM5,NEK7,MYO1C,RYBP,TST,HSD17B4,RASSF7,CPVL,BMPR1A,CHGB,KYNU,WNT5A,AAK1,POLR2C,SELENOP,RAB38,CYB5RL,CA12,CTBP2,ADAM12,EMC9,POLR1G,RTN2,EML2,RNASE2,ARHGEF40,CHST5,SPDL1,IQCE,GNA12,LAMA2,MFAP3,FBXO28,TMCO1,CREG1,TRAF6,RAD1,NFATC1,SRGN,PDE3A,GPR135,AP5Z1,GPR137B,MRE11,GHITM
MUNSHI_MULTIPLE_MYELOMA_UP	CUD	-0.0015982	0.00703201	0.82021	56	0.422739	brain	TWAS	c2	0.82021	1	AXL,CANX,HCLS1,TERT,CNNM2,CD63,NACA,ABCC3,PSMB1,XBP1,RHOD,DDX18,DBI,XRCC5,ANXA2,LIFR,HSP90B1,PSMA2,FOXK2,USP22,UBE2L3,ZNF91,KPNA4,COL11A2,RAN,DAD1,USF2,IFITM1,TMC6,ZC3H12D,S100A4,HAX1,UBC,GSTM4,CSF1,LDHB
MURAKAMI_UV_RESPONSE_6HR_UP	CUD	0.00797482	0.00733922	0.277212	40	0.813719	brain	TWAS	c2	0.277212	1	CASP6,SEPTIN7,RAC1,DSP,TRAF3,CD9,SEPTIN2,CYTH2,PTPRF,EVPL,DSG1,MAPK6,NME1,NME2,XRCC1,ERCC1,PRODH
MXD1_TARGET_GENES	CUD	-8.98E-06	0.000571651	0.987467	122		brain	TWAS	c3	0.987467	1	MFN1,PLAC8,UBE2D3,LMO7,FAM47E,OTUD4,ACAA2,REXO5,ERI2,KCTD20,RBM19,NEAT1,RPL37A,ITGA6,TIMMDC1,LINC01730,GABPB1-AS1,SNAP23,UTP25,GHET1,IL20RA,TRABD2A,IMMT,YJU2,GAS5,ORMDL1,VPS41,NAMPT,DDX42,SP110,BCAR3,NDUFA2,IK,HARS1,SNHG1,NLN,PSPH,MRPS33,WEE2-AS1,SSBP1,DHX8,DNMBP,AGL,EHF,POC1B,GDF9,UFC1,CASP8,FAM81A,CNOT2,FAM227A,CENATAC,ALG1,GFM2,NSA2,PIGB,SRI,NDUFS1,ESF1,NDUFAF5,MOCS2,SART3,NFU1,AXDND1,CYP2R1,CTDSPL,TSNAXIP1,NFATC3,SLC4A1AP,METTL3,LARS1,SHC4,RRP12,ERGIC2,MAB21L3,RNU5D-1,PSMA3-AS1,KIAA0586,HEATR1,CCDC115
MYBL1_TARGET_GENES	CUD	0.00644151	0.00376797	0.08735	141	0.868802	brain	TWAS	c3	0.08735	1	RCHY1,G3BP2,MTERF1,SNHG8,USP53,CEP44,RPLP0,POP5,CLOCK,LINC02475,DCUN1D4,NACA,REXO5,ERI2,H2AZ2,SNHG15,BRMS1,LINC02610,ZNF561,ZNF561-AS1,CDCA3,RIMKLB,LINC02367,NEU3,STARD6,LNP1,TMEM184A,GDPD1,MRPL10,LRRC46,TMEM258,STAT1,SULT1A1,SLC52A3,AREL1,MLH3,PPIE,ZMPSTE24,FXYD5,ZBTB32,ERCC5,CCND2,TRIM59,ATM,WARS2,WARS2-AS1,ELP5,CLDN7,PLAAT5,NBPF1,LETMD1,SLC4A8,KRT18,BLOC1S2,RFX2,TMEM143,RFWD3,HADHB,LINC01409,RPA3,HSPA2,LCLAT1,MEMO1,LUC7L2,ZBED5,COQ8B,LINC00654,ETAA1,CCDC66,SASS6,SH3RF2,BTBD10,SPATS2,ST7L,CAPZA1,MOV10,FAM227B,DTWD1,CFTR,ANKRD7,UBC,POLK,GOPC,FBXO34,SH3TC2,MYADM,MORC1,PSRC1,SDR39U1,UBE2Q2P1,IMP4
MYB_Q3	CUD	-3.01E-05	0.000975974	0.975372	156	0.825267	brain	TWAS	c3	0.975372	1	WNT3,CANX,C4A,C4B,AGER,NDUFC1,FRAS1,XPO1,BEND4,PRDM16,TRIM2,PAN2,DDIT3,LTBP1,SKAP1,CACNA1G,MYOZ2,COL12A1,ZNF800,TNPO3,TPI1P2,NRF1,GMFG,C19orf47,SHKBP1,RDH11,SRSF5,AP5B1,RIN1,DSCAM,SHMT1,YWHAQ,HERPUD2,MXD3,VAPA,ZNF148,LINS1,GPHN,FGF12,GRK5,PRICKLE1,SEMA7A,BAP1,PHF7,MGLL,SLC16A6,WIPI1,PNMA1,MIDEAS,RHOBTB3,LNPEP,WNT5A,DNAH12,SEPTIN12,NMUR1,MED13,FIGN,ABHD2,EPB41,MINDY1,CDCA3,P2RY2,ZSWIM2,RASA3,AURKA,CSTF1,SSBP2,ID4,RGS2,CNOT2,KLF12,OAZ2,RPL4,ZBTB32,RIMS1,TMEM80,CHGA,PPP4R4,LIG4,SF3B1,TUG1,CACNB3,SCN3B,NEDD8,GMPR2,TMEM97,ABHD15,TP53I13,NRXN3,GCAT,OMG,PPARGC1B,YWHAE,MIR22HG,WDR81,PIK3CG,PIK3R3,SEC16B,TOR1AIP1,ASIC2,TMEM132E-DT,TMEM132E,HEBP1,MTRFR,ATG9A,CADM2,CDH20,ANKRD28,PTCHD4,GAN
MYB_Q5_01	CUD	0.000171422	0.000966068	0.85916	185	0.847499	brain	TWAS	c3	0.85916	1	OGDHL,LRFN5,WNT3,DNAAF3,G3BP2,CANX,CDK14,NDUFC1,ADAMTS3,FRAS1,AK2,ZNF362,XPO1,BEND4,FCRLA,DDR2,LTBP1,MYOZ2,ZNF800,GMFG,C19orf47,SHKBP1,SLC37A1,PIGH,RDH11,SRSF5,ARHGAP12,AP5B1,RIN1,RBM14,DSCAM,PGM1,MPRIP,SHMT1,HES6,FAF2,MXD3,VAPA,VCPKMT,ZNF296,MDM1,BEST3,TCF12,WBP2NL,GPHN,CFAP69,FGF12,GRK5,PRICKLE1,SEMA7A,R3HCC1L,WDR82,OAZ2,DENND4A,RPL4,SNX6,FMOD,MGLL,SLC16A6,WIPI1,PNMA1,MIDEAS,RHOBTB3,LNPEP,WNT5A,DNAH12,ZNF263,SEPTIN12,DDIT3,NMUR1,FIGN,ABHD2,EPB41,RPRD2,MINDY1,IFT57,CCND2,CDCA3,P2RY2,ZSWIM2,DOCK1,RASA3,SSBP2,C21orf58,PCNT,RGS2,KLF12,CPNE1,RIMS1,CAPN11,FAM181A,PPP4R4,LIG4,PLA2G6,BRME1,PDE3B,ONECUT1,TUG1,CACNB3,FAP,CNTN4,NEDD8,GMPR2,TMEM97,SARM1,MYO18A,OMG,PPARGC1B,SEMA6D,PIK3CG,SEC16B,TOR1AIP1,HEBP1,MTRFR,CDH20,NR2F1,CHP2,ANKRD28,PTCHD4,MAEL,DACT1,SYNM
MYB_Q6	CUD	0.00404287	0.00406509	0.319963	154	0.96245	brain	TWAS	c3	0.319963	1	CACNB2,LRFN5,PIP4K2B,COP1,CDK14,ADAMTS3,FRAS1,NKAIN1,AK2,ZNF362,RFX4,MTERF2,BEND4,WFS1,GYG1,DDR2,LTBP1,CACNA1G,ZNF800,CDH13,TNS2,CSAD,MFSD5,FCGBP,C19orf47,SHKBP1,RAB4B,HNRNPUL1,JARID2,ARHGAP12,KCNK7,RIN1,HES6,CDCA3,PHC1,VCPKMT,SNRPD1,FSTL5,LRCH4,CFAP69,FGF12,FUT11,PRICKLE1,SEMA7A,CD5,WDR82,BAP1,PHF7,FMOD,ZNF746,ZNF767P,WDR86,MGLL,SLC16A6,LNPEP,DNAH12,GRIN2A,SEPTIN12,MBD3,MED13,MNT,ASPA,FBXL2,SOBP,EPB41,RPRD2,MINDY1,GABPB2,TPP2,ST7L,CAPZA1,RHOC,PTPN22,YPEL1,S1PR2,RHOV,P2RY2,DOCK1,TFAP2C,SSBP2,TYSND1,ID4,YWHAE,MIR22HG,WDR81,GCAT,DDX17,ZBTB32,FAM181A,PPP4R4,MB,SMCO4,SRSF8,ONECUT1,TUG1,PNMA1,TMEM60,NEDD8,GMPR2,MAP4K4,TMEM97,MYO18A,ABHD15,TP53I13,NOL4L,MDM1,CDK17,AKR1A1,TMEM69,MICAL2,RAB3C,FYN,REPS1,MTRFR,KMT5A,RCAN2,ANKRD28,NOTCH2NLA,MAEL,DACT1
MYCMAX_02	CUD	-0.00335981	0.00383207	0.380617	159	0.682565	brain	TWAS	c3	0.380617	1	EXOSC5,BCKDHA,CLCN2,WDR17,HPCA,PRDM4,USP34,XPO1,RASGEF1B,HNRNPDL,BEND4,RUNX2,VNN1,CDKN2C,TXNDC12,SLC1A7,NACA,POLR3E,TSC22D2,GPS1,EIF4B,CBX5,NEUROD6,KBTBD2,DSCAM,TOP3A,PTK7,USP36,INSM1,ZNF296,HDGF,IGF1R,ADAMTS17,MICU1,SGCD,SEMA7A,PRMT1,TMEM109,CACUL1,MIDEAS,MAT2A,KDM3A,EPB41L3,PPM1A,HIF1A,ADSS2,ARHGAP44,ADD3,OPRD1,EPB41,LINC01106,BHLHA15,RPS2,COL2A1,DCT,DZIP1,PCDHA10,TYRO3,CUTA,LEMD2,BOK,UBR4,UBXN10,POC1B,GALNT4,KCNQ5,UTP4,MTHFD1,MAX,BCL9L,DPAGT1,LRRC2,FBL,SEPTIN3,PSME3IP1,RSPRY1,TIMP3,CNNM1,LZTS2,CARMIL3,CAD,SOX10,GPR65,PPP2R2B,TIMM10,LPXN,ZFP91,CCDC6,IPO13,TESK2,METTL8,DCAF17,RAI14,UMPS,TMEM132E-DT,TMEM132E,NAA50,MAN2A2,ATXN7L2,AMPD2,RAB30,FKBP5,PTCHD4,SMAD2,POGK,MAEL
MYCMAX_B	CUD	-0.000196227	0.000975899	0.840641	144	0.591201	brain	TWAS	c3	0.840641	1	LRFN5,TMEM132E-DT,TMEM132E,MYO19,PIGW,PIP4K2B,NSF,KPNB1,SHKBP1,EXOSC5,BCKDHA,RPS19,TMEM248,CRMP1,OR2L13,HPCA,ZNF362,ENPP6,TRIM8,ARL3,CTIF,DYM,CRABP2,ZNF800,TAF11,ANKS1A,CPNE5,RIMKLA,RAPGEF6,VAPA,ILF3-DT,RTBDN,SLC25A33,FCHSD2,KLHL35,INSM1,EIF3B,SDK1,FAM117B,TSC22D4,SUN2,CYP2D6,PTK7,SUGP2,PIH1D2,SEMA7A,PTOV1,PCBP4,BAP1,PHF7,SPG21,KDM3A,NCL,PTMA,TBX2,HS3ST3B1,ZNRF2,DIAPH1,PDIA2,CEBPA,CEBPA-DT,EIF5A,ALOXE3,DNAJC11,ALDH1A2,G6PC3,TFAP2C,UBXN10,NEUROD1,RNF125,CRK,PITPNA,SERPINF1,TSEN2,TMEM43,NDUFS1,EEF1B2,HPCAL4,EPHA2,SDHB,STARD13,OSBPL10,CA10,PLCD1,LRP8,AJUBA,NFATC4,NSUN2,PPARGC1B,ZFP1,ATPSCKMT,CCT5,ACVR2A,ZDHHC5,LAMB1,MICAL2,RAI14,NADK2,ANKMY2,TGIF1,ZDHHC14,ATG9A,PTCHD4,TSHZ2,SNX5,MGME1
MYC_UP.V1_DN	CUD	-1.61E-05	0.000971877	0.986748	158	0.697246	brain	TWAS	c6	0.986748	1	DEPP1,LINC00842,MEG3,PLK5,RAB4B,B9D2,COP1,CLIP2,SMURF1,GALNTL6,SANBR,MEGF6,WNT9A,TLR2,GINS1,NRP1,NGFR,PDK2,FGD2,ACAT2,UTS2R,C11orf80,PC,ASAP3,STPG1,TGM2,ZNF236,NBEAL1,JOSD1,MCHR1,BCO2,MAP3K6,TRPM4,IRAK2,SLC6A1,ZNF467,GBP3,ZNF334,SERPINB1,CYP4F29P,SPNS3,GAS2L2,CDCA8,RHBDL2,KATNAL1,RAP1A,POGZ,S100A9,S100A8,TNFAIP2,VAMP1,CLSTN3,TEP1,RNASE4,PJA2,KRT80,PSMC3IP,CLCA4,C1orf159,SYNE3,SKIL,SPTB,FBXO27,KLF12,LMNTD2-AS1,LYPD3,MST1L,DSG1,AGER,CPNE2,ZNF414,GRID1,DUSP18,OSBP2,TUBA1A,PODN,RNF152,TTC7B,PPM1N,REC8,NYNRIN,CCDC82,WNT5B,SRGAP2C,BCAR1,GJB5,MICAL1,LINC00173,SRGAP2B,GPRC5A,MTMR11,C1orf54,PDZD2,IL1R1,WDR47,AKR1C3,C16orf74
MYC_UP.V1_UP	CUD	0.000273107	0.000962531	0.776611	199	0.641728	brain	TWAS	c6	0.776611	1	PRAP1,UNG,FAM216A,NIP7,HP,PIGW,SPPL2C,EXOSC5,DUSP2,VWA3B,SLC29A4,ALG3,ECE2,MTFP1,LYPD6,COQ8A,PUS3,TECTB,WDR4,AGPAT3,SLC19A1,SPATC1L,MPHOSPH10,SMYD5,DGKD,USE1,CCDC124,DGAT2,RPP40,ISOC2,ZNF667,C20orf27,VPS9D1,SLC27A2,FARSB,CDCA7L,PUS7L,ADGRE2,OR7C1,MICU1,CFAP70,OAF,EEF1E1,PMM2,HSPBAP1,SLC25A26,KLF16,TSFM,MNT,P2RX5,RPTOR,B3GNTL1,HS3ST3A1,CHCHD10,MMP25,S100A10,ZNF549,MRTO4,UTP15,LRRC61,REPIN1,ANO2,PCDHB18P,CCDC78,DDX10,UBE3D,FUT5,CAPS,DIS3L,CALML4,PUS1,NOC4L,RRP15,DPYSL5,CGREF1,GLRX5,SORD,SLC25A22,LINC00951,AHSA1,TDRD10,TRMT1,P3H4,ESF1,TSSC4,GPD1L,TGFBRAP1,CAMKMT,SIX3,TTYH2,SLC25A15,CD320,DCAF4,C19orf48,TAF4B,IL17D,EEF1AKMT1,PLD6,POLR1G,TMEM97,TFB2M,TMEM132B,DLL3,PRELID3A,RRP12,AMPD2,DENND2D,MBLAC2,NDUFAF4,PCOLCE2,HLF,ABCC4
MYLLYKANGAS_AMPLIFICATION_HOT_SPOT_23	CUD	0.0157915	0.0206497	0.444429	12	0.433922	brain	TWAS	c2	0.444429	1	PAFAH1B2,PCSK7,CBL,ARHGEF12,NUMA1,ATM,DDX10,MEN1,DDX6,CLP1,FLI1,MAML2
MYOD_01	CUD	9.26E-05	0.000696246	0.894239	171		brain	TWAS	c3	0.894239	1	CALY,CACNB2,ARL5B,GRIK5,PHLDB3,SORCS2,FAM53C,HBEGF,VKORC1L1,GRID2,CNNM2,LARP1B,NDNF,TXNDC12,CHCHD3,ERBB3,COQ10A,ITGA3,CA10,KCNN3,EFNA1,GCK,TMEM17,AP5B1,GAL3ST3,DSCAM,CCDC191,QTRT2,USP32P2,HES6,DGKD,KCNH5,SEMA3F,TRIM37,SKA2,ITGA6,MINK1,RANGAP1,PTK7,CRLF1,PRICKLE1,HMGN2,SYT4,HID1,CASKIN2,WBP2,TNNT2,PRELP,CHD6,ST3GAL5,EML1,ALCAM,FAM98A,ARHGAP44,RAB26,CLDN9,UBXN4,GPR162,GNB3,DDAH2,COL11A2,ACAP1,FGF11,TNFSF13,SPINDOC,TSPAN33,CEP41,SOST,EGLN1,UBXN10,HPSE2,SEC31B,KAZALD1,LAMC2,APOBEC4,ARL4A,ETV1,KCNB1,TICAM1,GPR37,CPNE1,COL18A1,PADI4,CALN1,LRRC8C,AAK1,FUT8,SCG2,LYSMD2,CBFA2T2,STIM1,SCN5A,SGMS1,USP3,OMG,ABLIM3,SLC6A7,LYPD1,GALNT17,KTN1,AK9,FIG4,MIR22HG,WDR81,EXOC6,CYP26A1,ATOH7,POLR1D,ANKRD2,FES,WNT6,TUBA4A,ELAPOR1,CCNJL,RXRG,MPC2,PRKCQ,SRPK1,PAK2,GSE1
MYOD_Q6	CUD	0.000358141	0.000968898	0.711653	168	0.320552	brain	TWAS	c3	0.711653	1	NKX6-2,VKORC1L1,LRAT,GUCY1A1,GRID2,SMARCA5,DCLK2,RBPJ,DOK7,TEC,LARP1B,MDGA1,CHCHD3,ERBB3,STX4,CDON,KCNN3,EFNA1,FSCN2,MYOZ3,ZIC4,NKAIN4,SIPA1,RIN1,ACTN3,DSCAM,ATP1B1,SELL,ALG6,HES6,CHRND,DGKD,KCNH5,SPTB,NCKIPSD,DALRD3,ITGA6,BEST3,EPDR1,CYRIA,NPEPPS,SYT4,TMEM109,CRELD1,CASKIN2,ITGB4,ABL2,STRN3,ALG10,IKZF5,ACADSB,MYLK2,CASQ1,NHLH1,USF1,ST3GAL5,SLC12A5,PLCB1,TRPV3,MANEAL,HEYL,TECPR1,PSTPIP1,GOLPH3L,TUFT1,NEB,GTDC1,XIRP1,DCT,HS6ST3,CCDC148,PKP4,NRF1,PSMC3IP,SOST,NBL1,CHRNB1,ARL4A,MAMSTR,ELOVL1,CDH1,FUT8,ERBB4,SYNGR1,C2orf27A,HDAC9,TTN,MYCL,KCNQ4,SREBF2,STARD13,TAB2,LRRC8C,SCG2,TRIM3,TGM1,RHOBTB1,SSH2,AK9,FIG4,EXOC6,CYP26A1,ATOH7,ANKRD2,WNT6,INHA,CCNJL,GFRA1,TAGAP
MYOD_Q6_01	CUD	6.75E-05	0.000974166	0.944752	158	0.0931198	brain	TWAS	c3	0.944752	1	ZMAT3,SORCS2,ACOX3,USO1,SRRM3,NDRG4,DCLK2,SIM2,APBB2,PRDM16,TMEM165,POLL,KCNIP2,NEURL1,ACAA2,MDGA1,ERBB3,COQ10A,THBS3,RNF213,FSCN2,ZIC4,TFAP2C,BMP7,DIDO1,NKAIN4,SIPA1,ACTN3,DSCAM,ATP1B1,SELL,USP32P2,CHRND,DGKD,DALRD3,SEMA3F,ESCO1,TACR1,ITGA6,GSK3B,TSC22D4,STMN1,HMGN2,ARL5B,CYP1A1,SPCS1,HID1,GRB2,CASKIN2,KCNK12,ARHGEF12,ALG10,AHI1,ITPR2,ZC2HC1C,SPACA6,TRPV3,SMTNL2,DCLRE1C,FHL3,VDR,WDR20,GPR162,GNB3,HBEGF,FOXP4,USP49,ACAP1,FGF11,AKAP12,BCL7A,DNAJC11,SOST,PACSIN3,ARL4A,PPIF,MXRA8,MIR22HG,WDR81,GPR37,CPNE1,ASB2,SLC24A3,CTR9,SHKBP1,PKN1,GPD1L,JSRP1,NUDT21,LDB3,SCG2,IMPDH1,APBB1,WNT2B,RELCH,NFATC4,CDH2,NOL4L,PPP2R2B,ACTA1,ARL8B,CYP26A1,POLR1D,NCKAP5,ANKRD2,WNT6,TUBA4A,SPEG,ATXN7L2,NADK2,PARP8,RCAN2,CDC42SE1,CDYL2,MYCL
MYOGENIN_Q6	CUD	0.000270086	0.000966312	0.77986	187	0.438353	brain	TWAS	c3	0.77986	1	BNIP3,NKX6-2,ADAMTS8,WDR25,GGNBP2,AXL,TRIM62,DOCK9,KCNIP2,MFSD13A,TRIM8,CDON,RNF213,FSCN2,FBXL20,JUP,CNP,PSMC3IP,SLC39A9,CCDC177,SMOC1,SIPA1,RHOD,LRP5,GPA33,CD247,ATP1B1,ALG6,EPN2,EPB41L5,UACA,RTKN,ESCO1,ITGA6,TRPV3,CHRNE,ENO3,BEST3,PAK6,CYRIA,MCMBP,SH3BGRL3,HMGN2,NEGR1,SYT4,HID1,ALG10,ETFB,SPACA6,HEYL,SMAP2,KCNQ4,IGSF8,CASQ1,SYT17,ST3GAL5,DDHD1,BCAS3,FAM98A,MANEAL,SEPTIN10,SOWAHC,TTC13,ARV1,KCNA2,PSTPIP1,TUFT1,S100A8,RAPGEF3,COL2A1,WNT10B,OLFM2,TIGAR,GPR162,P3H3,GNB3,SV2B,ALDH1A2,CDKN2C,PODN,AARSD1,SOST,NBL1,VAMP2,MAMSTR,PLEKHA4,TMEM125,AQP5,SYNE3,VWA1,ENKD1,CDH3,EMSY,ZBTB25,SPTB,SLC37A4,C2orf27A,GARRE1,ARHGAP33,PCGF5,CYP26A1,AP5M1,DAAM1,PKN1,LMOD1,C1QA,EPHB2,SORT1,SLC30A10,BMPR2,LDB3,PIP4K2A,DNHD1,TNNT3,STIM1,RNF152,KAZALD1,DDAH1,SLC30A3,SLC35F2,ELK3,KCNIP3,CRIP2,DTNB,CREBL2,TGIF1,ANKRD2,INHA,GFRA1,SORCS1,DCT
MYOGNF1_01	CUD	0.0190491	0.0166244	0.251857	18	0.598566	brain	TWAS	c3	0.251857	1	ACACA,NSD1,BRSK1,MYLK,MYCL,ITGB8,DNAJB4,STRIP1,FBLN2,IGSF22,KLF7,GNGT2,EMP1,ROCK2
MZF1_01	CUD	-0.000215921	0.00096836	0.823555	156	0.818852	brain	TWAS	c3	0.823555	1	PIP4K2B,FBXL20,WNT3,OSBPL7,ARHGAP45,GNB4,GABBR1,BRD2,KLF3-AS1,UBE2K,SOD3,SMARCA5,SANBR,XPO1,PPP2R2C,ENTPD1,PRDM5,UBE2Z,ITGA3,TBX6,SEPTIN1,C1orf43,KCNN3,THBS3,NTRK3,BLVRB,SPTBN4,NAT14,GSK3B,TAF8,MEA1,MRPL14,HHATL,ZNF502,ATG12,SEMA6A,CPNE8,TOR1AIP2,PRELP,CNTN2,MGLL,IL21R,APOBR,MAP3K5,ACOT8,ZSWIM3,CACNA2D3,ARHGAP44,ADD3,MXI1,MAP1B,RNF145,EIF5A,FGF11,AGPAT4,WNT4,KNTC1,PBX1,NR1H3,NCDN,ITGA5,SPTB,FUT8,CBX6,SYNGR1,MGAT3,CLIP3,HPCAL4,ATL2,LRP2,GAD1,GRM7,ONECUT1,DNMT3B,MAP1LC3A,TUG1,PATZ1,YBX3,FKBP11,ARF3,COX14,DCHS1,SCN3B,RTN2,CCNYL1,NF1,NDRG2,FARP1,PPP2R2B,MIR22HG,WDR81,LYPD1,NSUN4,PRRX1,ZDHHC14,FES,PTPRN,RAB30,MPC2,IGFALS,RPRD2,GABPB2,RNF213,NRIP3
MZF1_02	CUD	0.00036241	0.0053616	0.946109	88	0.240411	brain	TWAS	c3	0.946109	1	GGNBP2,G3BP2,THPO,FGF5,RHBDD3,XPO1,EHBP1,ROR1,EFNA1,UBE2K,NTRK3,SEMA3F,PCBP4,SLC25A12,CAMTA2,BRSK1,FAM117B,STX16,LRCH4,CLDN15,TRERF1,MRPL14,SP4,COLCA1,GRK5,CYP1A1,FRMD6,HSD11B1,CASKIN2,KCNS3,C6orf62,NFYC,MED13,MRC2,PNKD,RFX5,ALDH4A1,VAMP1,GPR162,MTA2,PRRC2A,VAT1,NAGS,ARHGAP1,ZNF408,EHF,PTPRF,CCDC24,SSTR3,H1-0,BAIAP2L2,CBX6,BCL9L,KLF12,ANKS1B,NOS1,TAB2,WBP4,NCOA6,UTP18,KCNIP2,PHLDB3,NFATC4,NF1,CDX1,JAKMIP2,ORC4,YWHAE,MIR22HG,WDR81,CGGBP1,UQCRH,PLPP3,FYN,MAML2,TFDP2,ATXN7L2,PARP8,IGF1R,SERPINB2
NABA_BASEMENT_MEMBRANES	CUD	0.00929462	0.00830262	0.262935	35	0.559464	brain	TWAS	c2	0.262935	1	LAMA1,NPNT,LAMB2,LAMB3,COL4A2,HSPG2,LAMC1,LAMC2,NTN5,COL18A1,COL6A1,COL6A2,AGRN,NID2,PAPLN,LAMA5,LAMA2,NTN4,LAMB1,COLQ,NTN1
NABA_CORE_MATRISOME	CUD	0.00472429	0.00294598	0.108793	258	0.445887	brain	TWAS	c2	0.108793	1	CRISPLD2,LAMA1,RSPO4,VWA3B,ZP3,POMZP3,FGL2,IGFBP7,SPON2,VWA5B2,COL25A1,MMRN1,NPNT,SPARCL1,MEPE,SPP1,EMID1,FRAS1,LGI2,IBSP,NDNF,SMOC2,THBS2,COL23A1,RSPO3,LTBP1,COL1A1,CHAD,COL12A1,IMPG1,EFEMP1,TECTB,VWA2,THBS3,BGLAP,BCAN,FBN3,ACAN,HAPLN3,MFGE8,AEBP1,IGFBP1,IGFBP3,SLIT2,SMOC1,LAMA5,COL9A3,COL20A1,LTBP3,EFEMP2,DPT,TGFBI,SPOCK1,MATN1,COL16A1,LAMB2,THSD4,CRIM1,VIT,FN1,IGFBP2,EGFLAM,CHADL,THBS1,GLDN,NCAN,HAPLN4,COL24A1,SRGN,COL13A1,LAMB3,CRELD1,FMOD,PRELP,SSPOP,COCH,DMBT1,EMILIN3,THBS4,COL19A1,COL9A1,LGI4,TNN,TNR,COL8A2,FBN2,TNFAIP6,COL5A2,COL2A1,COL4A2,POSTN,PXDN,FBLN1,COL5A3,VWA7,TNXB,COL11A2,VWA5B1,HSPG2,SNED1,RSPO1,NELL1,LAMC1,LAMC2,NTN5,SPARC,CCN5,COL18A1,COL6A1,COL6A2,AGRN,VWA1,TSKU,COL28A1,COL26A1,MMRN2,LTBP4,PODNL1,VCAN,VWDE,FBLN2,COLQ,BMPER,SPON1,RELN,PODN,CDCP2,FBLN5,VWA5A,VTN,FBLN7,FNDC7,LAMA2,MFAP3,NTN4,TINAG,COL21A1,LAMB1,EMILIN2,SLIT1,ABI3BP,IMPG2,IGFALS,ECM1,NTN1,PCOLCE2,IGSF10
NABA_ECM_AFFILIATED	CUD	-0.00013524	0.000964794	0.888522	154	0.538782	brain	TWAS	c2	0.888522	1	MUC6,MUC5B,PLXDC1,GPC1,PLXNA2,FREM3,C1QTNF7,EMCN,ANXA5,PLXNA4,ANXA3,CLEC11A,MUC1,SEMA4A,CLEC4G,CLEC4M,LGALSL,ANXA6,CLEC4A,CLEC4D,CLEC4E,CLEC2D,CLEC2B,CLEC12A,CLEC12B,CLEC9A,CLEC1A,CLEC7A,SEMA3F,SEMA3B,C1QTNF1,SEMA4F,ANXA2,GPC2,MUC12,C1QTNF9,MUC20,MUC4,GREM1,SEMA6A,SEMA7A,PLXNA1,SEMA5B,CLEC19A,SFTPA2,SFTPD,ANXA11,SEMA3C,SEMA3E,OVGP1,ANXA9,SEMA6C,CLEC18A,CLEC18C,PLXDC2,CLEC2L,CLEC5A,C1QTNF4,LGALS4,C1QTNF3,SDC4,CLEC18B,GPC5,MUCL1,CSPG5,COLEC12,LMAN1,CLEC17A,C1QA,C1QC,HPX,SEMA4G,LGALS9,SDC3,C1QTNF6,ELFN2,LGALS1,SEMA3A,SEMA3D,LGALS3,SEMA6D,FREM2,PLXND1,COLEC11,SEMA4B,CLEC4F,LGALS8
NABA_ECM_GLYCOPROTEINS	CUD	0.00555123	0.00335469	0.0979717	191	0.434769	brain	TWAS	c2	0.0979717	1	CRISPLD2,LAMA1,RSPO4,VWA3B,ZP3,POMZP3,FGL2,IGFBP7,SPON2,VWA5B2,MMRN1,NPNT,SPARCL1,MEPE,SPP1,EMID1,FRAS1,LGI2,IBSP,NDNF,SMOC2,THBS2,RSPO3,LTBP1,EFEMP1,TECTB,VWA2,THBS3,BGLAP,FBN3,AEBP1,IGFBP1,IGFBP3,SLIT2,SMOC1,LTBP3,EFEMP2,DPT,TGFBI,LAMB2,THSD4,CRIM1,VIT,FN1,IGFBP2,EGFLAM,THBS1,GLDN,LAMB3,CRELD1,SSPOP,COCH,DMBT1,EMILIN3,THBS4,LGI4,MFGE8,TNN,TNR,FBN2,TNFAIP6,POSTN,PXDN,FBLN1,SNED1,RSPO1,NELL1,LAMC1,LAMC2,VWA5B1,NTN5,SPARC,CCN5,AGRN,VWA1,TSKU,MMRN2,LTBP4,VWA7,TNXB,VWDE,FBLN2,COLQ,BMPER,SPON1,RELN,FBLN5,VWA5A,VTN,LAMA5,FBLN7,FNDC7,LAMA2,MFAP3,NTN4,LAMB1,EMILIN2,SLIT1,ABI3BP,IGFALS,ECM1,NTN1,PCOLCE2,IGSF10
NABA_ECM_REGULATORS	CUD	-1.26E-05	0.000967852	0.989583	168	0.713894	brain	TWAS	c2	0.989583	1	ADAM8,ST14,ADAMTS8,CTSD,ELANE,PAPPA2,HPSE,HTRA3,TLL1,CTSO,ADAM29,ADAMTS3,PLOD1,F12,ADAMTS2,KY,ADAM15,CSTB,ADAM21,ADAM20,PLOD2,CTSW,CTSF,ADAM17,ADAMTS19,P3H3,A2ML1,A2M,P4HTM,HYAL3,HYAL1,TIMP2,TGM2,CPAMD8,ADAMTS17,PCSK6,TGM3,ADAM33,CTSZ,SERPINE1,ADAMTS7,CTSH,ADAMTS20,ITIH4,FAM20B,HTRA1,C17orf58,FAM20A,LOX,SERPINC1,SLPI,CTSA,SULF2,SERPINB1,SERPINB9,SERPINB6,AGT,EGLN1,MMP25,SERPINE2,SERPIND1,ADAM19,LOXL1,ADAMTS18,ITIH5,ITIH2,MMP2,OGFOD1,ADAMTS5,ADAMTS14,CD109,F2,ADAM10,TIMP4,SERPINA1,SERPINA5,KNG1,MASP1,ADAM23,EGLN2,SERPINB8,F13A1,F7,F10,MMP15,ADAMTS16,CTSC,TIMP3,PAMR1,MMP14,TGM1,LPA,PLG,ADAM22,SERPINI2,SERPINI1,SERPING1,SERPINF2,SERPINF1,MMP21,ADAM12,TLL2,OGFOD2,CST3,ADAMTS6,HPSE2,KAZALD1,CTSS,CTSK,SERPINB2,ADAMTSL3
NABA_SECRETED_FACTORS	CUD	0.000134199	0.000571045	0.814204	158		brain	TWAS	c2	0.814204	1	WNT3,WNT9B,FGF22,AMH,CXCL2,CXCL11,WNT8A,HBEGF,THPO,CHRD,EGF,FGF5,BMP3,HHIP,HGFAC,S100P,MEGF6,LEFTY1,LEFTY2,WNT9A,PDGFA,IL15,PDGFC,GDF11,IL23A,FGF2,BMP7,FGF10,INSL3,CRLF1,MST1,ANGPTL7,FGF12,NRG4,SFRP5,ANGPTL1,ANGPTL5,PDGFD,ANGPT4,BMP8A,BMP8B,BMP4,CBLN1,S100A10,TCHH,HRNR,FLG,FLG2,S100A9,S100A12,S100A8,S100A7,S100A6,S100A4,S100A16,S100A13,S100A1,TPO,MEGF10,ANGPTL6,IL12A,WFIKKN1,IL34,LTA,LTB,VEGFB,WNT4,MDK,FGF11,TNFSF12,TNFSF13,GDF9,ARTN,NODAL,S100B,FSTL1,SCUBE1,CFC1,MEGF11,TDGF1,ISM2,GDF5,CCBE1,MST1L,WNT5A,FGF1,TGFA,WNT7B,WNT7A,WNT10B,WNT2B,IL17D,CBLN3,WNT5B,CRLF3,FGF7,WNT2,FRZB,IL1A,GDNF,GDF7,WNT16,WIF1,SCUBE2,WNT6,IHH,INHA,FGF23,PTN,IL16,TNFSF18,TNFSF4,CCL25
NADERI_BREAST_CANCER_PROGNOSIS_UP	CUD	0.00753861	0.010096	0.455247	33	0.393959	brain	TWAS	c2	0.455247	1	ATP2C2,GSE1,PSMD2,SCLT1,RASIP1,POLD1,CDCA5,UBE2T,TNNC2,AMH,EXO1,CDCA8,SMARCA4,UHRF1,FADD,AQP5,SPAG5,CARTPT,TRIM24,PTTG1,CTPS1,CENPN
NADLER_HYPERGLYCEMIA_AT_OBESITY	CUD	-0.00536989	0.00826312	0.515781	40	0.655289	brain	TWAS	c2	0.515781	1	GTF2H1,FLT3,TUBGCP3,GAP43,ACP5,DHPS,SERPINE1,TUBGCP4,HPS1,ALDH7A1,SELENOW,HPS4,FCGR2B,UTP4,NDUFB3,PDE1B,MKRN2,PTPN18,SERPINA1,CLTB,ACYP2,FYN,DYNLT1
NADLER_OBESITY_DN	CUD	-0.00540573	0.00747603	0.469634	45	0.326603	brain	TWAS	c2	0.469634	1	ECHS1,CYP2E1,HP,CFD,PYGB,RBMS2,UQCRC2,DBI,NNAT,TSHR,MYLK,ALDH2,DDT,ASNS,AGT,COX8A,CDKN2C,GPD2,BCAT2,PPA1,SDHB,ACLY,CFB,RBP4,MCCC1,LDHB
NADLER_OBESITY_UP	CUD	0.00356053	0.00685819	0.603646	53	0.109693	brain	TWAS	c2	0.603646	1	MRC1,CTSD,HCLS1,CSTB,PLD3,CTSZ,CRYAB,PSAP,TPM4,GRN,CTSA,PLTP,BASP1,FXYD5,MFGE8,ALOX5AP,CD53,POSTN,UCP2,FCER1G,FCGR2A,PITPNA,SERPINF1,CAPG,DAD1,NEDD8,FBLN2,LGMN,LAPTM5,CSF1R,LGALS3,CTSS,CTSK,DYNLT1
NAGASHIMA_EGF_SIGNALING_UP	CUD	0.0108194	0.0138927	0.436109	19	0.369399	brain	TWAS	c2	0.436109	1	AEN,KBTBD2,PLEKHO2,SOWAHC,NAP1L1,TNFRSF12A,F2RL1,HBEGF,NEDD9,EPHA2,KDM6B,RYBP,IER2,DNAJB1,MIR22HG,DUSP2
NAGASHIMA_NRG1_SIGNALING_DN	CUD	0.00784743	0.00786246	0.318237	47	0.590906	brain	TWAS	c2	0.318237	1	ZNF248,ZNF362,TSC22D2,HMGCS1,THBS1,GPLD1,H2AC7,MIA2,PIP5K1A,TCHH,NUMA1,CROCCP2,RYBP,MPZL2,FUT9,PPP1R3C,ETAA1,N4BP2L2,PGAP1,DMXL2,GALK2,PLG,F3,ZNF292,SOCS2,ZNF514,RALGPS2,TTLL5,FRAT2
NAGASHIMA_NRG1_SIGNALING_UP	CUD	0.000715422	0.00557553	0.8979	79	0.338692	brain	TWAS	c2	0.8979	1	DUSP8,PHLDA2,CLDN4,PDLIM5,PALLD,AEN,ISG20,IFRD1,FBXO41,KBTBD2,SEMA3B,USP36,SPATA2L,JMJD6,GTPBP4,AVPI1,PLEKHO2,INPP1,GAL,C3orf52,DDIT3,TUBB2A,HOMER1,SOWAHC,NAP1L1,TNFRSF12A,TUFT1,F2RL1,FBXL12,LDLR,HBEGF,NEDD9,CASP9,EPHA2,KDM6B,ALOXE3,LAMC2,DST,NPC1,LAMA3,SPHK1,ZNF331,RGS2,JOSD1,TES,PMAIP1,AKIRIN1,ITPKC,IER2,DNAJB1,CDC42EP3,SERPINB8,FHL2,PSME4,ZNF365,LYPD3,EIF5,VCL,MIR22HG,MAP3K8,DUSP2,TUBB6,CYP24A1,FUT4
NAKAJIMA_EOSINOPHIL	CUD	0.00969412	0.0151162	0.521322	16	0.277224	brain	TWAS	c2	0.521322	1	CFD,OLIG2,S100P,ADGRE1,PNPLA6,ALOX15,SYNE1,PTGDR2,CAMK1,SLC29A1,RNASE2
NAKAJIMA_MAST_CELL	CUD	0.0108061	0.00699559	0.122418	39	0.745048	brain	TWAS	c2	0.122418	1	DUSP14,HPGDS,HPGD,TRIB2,CAVIN1,VAT1,BRCA1,CAPG,TSPAN4,HSP90AB1,GPNMB,CYP1B1,MT1E,MT1A,MT1H,VWA5A,HDC,LGALS3,FCER1A,PRDX1,PEBP1,PHLDA2,SIGLEC6
NAKAMURA_ADIPOGENESIS_EARLY_DN	CUD	-0.00622652	0.00831489	0.453954	30	0.907137	brain	TWAS	c2	0.453954	1	RGS4,THBS2,ITGA3,COL9A3,SERPINE1,NT5E,LOX,GLIPR1,SERPINE2,POSTN,ITGAV,IER2,EPOR,TIMP3,TPM1,PRSS23,LRP3,RAI14,STK38L,ABI3BP
NAKAMURA_ADIPOGENESIS_EARLY_UP	CUD	-0.00467928	0.00684827	0.494431	49	0.738797	brain	TWAS	c2	0.494431	1	FAM174C,USP53,PDE6H,GASK1B,DKK1,GM2A,CYBRD1,LIFR,PDE10A,LHFPL6,SMARCD2,CTNNB1,PHKG1,NPTXR,MT1L,MT1E,MT1M,MT1H,IL1R1,ACVR2A,TGFBR3,ELK3,MYADM,FYN,WASF3
NAKAMURA_ADIPOGENESIS_LATE_DN	CUD	-0.00570224	0.0085835	0.506482	31	0.447871	brain	TWAS	c2	0.506482	1	THBS2,ITGA3,COL9A3,SERPINE1,NT5E,LOX,GLIPR1,SERPINE2,POSTN,ITGAV,IER2,EPOR,TIMP3,TPM1,LRP3,DKK3,RAI14,ABI3BP,SLC7A5
NAKAMURA_ADIPOGENESIS_LATE_UP	CUD	0.00103604	0.00571635	0.856179	76	0.591604	brain	TWAS	c2	0.856179	1	ACACB,ACACA,FAM174C,LIPE,CHCHD3,RAB5A,BLOC1S1,ACSF2,CDH13,RAB31,ACSL5,EFNA1,FASN,GM2A,HMGCS1,GCC2,CYBRD1,PTPRA,PPP2R5A,PDE10A,PUS7L,G0S2,GLT8D2,CIDECP1,SERPINB9,CD36,SMARCD2,CTNNB1,PHKG1,CCNG1,CDKN2C,NPTXR,MMD,MAPK6,SMPD1,ACVR2A,TGFBR3,ELK3,MYADM,CCDC50,STX3,LPIN1,COL11A1,MGMT
NAKAMURA_CANCER_MICROENVIRONMENT_DN	CUD	1.98E-06	0.00098798	0.998405	58	0.208189	brain	TWAS	c2	0.998405	1	HOMER2,COTL1,SLC7A11,TCP1,KLHL5,KNSTRN,TNS3,BCAT1,PSMG1,DHFR,ASNS,TRIP13,PSPH,TARS1,CDC20,ARTN,KIF2C,USP39,NDC1,RFC4,SPAG5,SLC30A5,FAM83D,AGPS,RFC5,NDUFA9,CARS1
NAKAMURA_METASTASIS	CUD	0.00445429	0.00775024	0.565475	36	0.401074	brain	TWAS	c2	0.565475	1	AXL,GGA2,PRKCB,HS3ST1,HCLS1,C10orf95-AS1,PCDH8,STX4,BLVRA,MEPCE,PDE10A,TMX4,TUBB2A,SLC12A2,SF3B3,FKBP10,DUSP3,SCRN1,DDX24,AKAP13,DESI2,SMYD3,CMTM3,PLEKHG4,LAPTM5,TUBB6,SOSTDC1,ETV1
NAKAMURA_METASTASIS_MODEL_DN	CUD	-0.00441091	0.00871936	0.612944	40	0.592112	brain	TWAS	c2	0.612944	1	TMEM120A,WIPI2,RUNX2,AK4,POLM,EHBP1L1,SNCAIP,CAST,SERPINB1,ACER3,LDLR,PID1,PMP22,DDB2,OSBP2,PLEK2,SFXN3,ALDOC,NTSR1,RRAGD,SEMA4B,TMEM167B-DT
NAKAMURA_METASTASIS_MODEL_UP	CUD	0.000111334	0.00099181	0.910622	37	0.564892	brain	TWAS	c2	0.910622	1	TOLLIP,FOLH1,HS3ST1,HCLS1,C10orf95-AS1,STX4,BLVRA,MEPCE,PDE10A,GRK5,DYNLL2,TUBB2A,TYRO3,NOB1,FKBP10,DUSP3,DDX24,AKAP13,LAPTM5,ADCY3,TUBB6,CMTM3
NAKAMURA_TUMOR_ZONE_PERIPHERAL_VS_CENTRAL_UP	CUD	0.000102298	0.000958821	0.915033	212	0.657949	brain	TWAS	c2	0.915033	1	PIGW,AATF,AXL,G3BP2,HLA-DRB1,N4BP2,PSMD2,FBXO44,PALLD,CENPU,CENPW,ANXA3,GDF11,LTBP1,COL12A1,EFEMP1,GPATCH4,NDUFAF8,NPLOC4,CENPX,ARHGEF18,STK17A,LINC00957,TGFBI,TMA7,MGST1,CRIM1,LIMS1,RAD51C,FN1,TPRKB,MRPL19,PELP1,USP6,COX17,CFAP91,CENPM,THBS1,KNSTRN,ABCC10,GPX2,EIF2S1,ATG3,CCDC80,SRXN1,KPNA2,LATS2,SHCBP1,TUBB2A,NAA25,MYH9,MICALL1,ABHD2,LSM10,NPHP1,GLIPR1,TRIP13,PGP,TUFT1,SLC16A1-AS1,UBE2L3,MAP1B,F2RL1,SUGT1,ADAM19,ARAP3,PHGDH,AKAP12,MRPL48,PGM2L1,DTYMK,PSMC3IP,TUBG1,LRP4,MICOS10,MMP2,OGFOD1,LAMC2,SMIM12,PUS1,EBNA1BP2,CYGB,BIRC5,PDF,GLRX2,RPA3,TTL,TRAPPC4,CAV2,CAV1,MRPL22,CENPV,DIAPH3,HACD3,TIPIN,CMTM3,TFB1M,PA2G4P2,NET1,FERMT1,VCAN,PMEPA1,KIFC3,AMIGO2,TUBA1A,TUBA1C,NME1,LRP8,TPM1,RFC4,EIF5,INF2,KRAS,PNP,SLC35F2,F3,PTPRK,CDK1,VCL,PRSS23,MRPL42,GPR39,PSMA4,DKK3,CMTM7,EMP1,DAAM1,LINC00460,COPRS,DCTN5,POLE2,CTPS1,DPH3,NUDT5
NAKAYAMA_FRA2_TARGETS	CUD	-0.00261659	0.00851343	0.758578	31	0.558293	brain	TWAS	c2	0.758578	1	ZMAT3,SQSTM1,KLHL24,CKAP2,GPRIN3,CLEC2B,WIPF1,CHN1,F2R,EIF4G3,RGS2,CTTN,DNAJB1,HSPA1B,MT2A,MT1H,LGMN,SLC20A1,CDK2AP1,TAGAP
NAKAYAMA_SOFT_TISSUE_TUMORS_PCA1_DN	CUD	0.00608284	0.00752405	0.41883	57	0.0537517	brain	TWAS	c2	0.41883	1	ACACB,ADGRA3,CACNA1G,SEZ6L2,RAC3,COL9A3,RHOD,NNAT,IGFBP2,EDN3,ISYNA1,CRLF1,SEMA6A,RET,ALDH5A1,B3GAT1,ZDHHC11,COL2A1,LRRN2,FGFR2,ITM2C,MDFI,HIP1R,NELL1,ITIH5,PEG10,EFNB3,ECHDC3,GPD1,RIMBP2,CAP2,APBA2,NDN,TLE2,CRABP1,WIF1,RBP4
NAKAYAMA_SOFT_TISSUE_TUMORS_PCA1_UP	CUD	0.0059717	0.00453831	0.188227	81	0.129632	brain	TWAS	c2	0.188227	1	MRC1,LILRB1,GABBR1,AIF1,CFB,HLA-DRA,HLA-DQA1,HLA-DQB1,HLA-DPA1,TRBC2,THBS2,EFEMP1,LYZ,SERPINE1,THBS1,CD52,MS4A4A,SLC15A3,CCN5,PLTP,APOL1,TNFAIP6,FAP,TMEM176B,CD14,SLAMF8,FCGR2A,FCGR3A,FCGR2B,TRAC,SERPINA1,GPNMB,CFH,KYNU,ARHGAP15,C1QA,F13A1,FHL2,CTSC,S100A6,S100A4,CSF1R,FCGR1A,ECM1
NAKAYAMA_SOFT_TISSUE_TUMORS_PCA2_DN	CUD	-0.00776842	0.00552074	0.159387	84	0.655693	brain	TWAS	c2	0.159387	1	ACACB,CFD,LIPE,ADH1B,FAM149A,GPX3,ABCA8,ABCC6,CA4,VIPR1,APOD,PPP2R1B,G0S2,ASPA,PLIN1,CD36,AGT,SELENBP1,RAPGEF3,PLAAT3,ITIH5,PTGER3,CES1,GPD1,TIMP4,PTX3,SLC24A3,LMOD1,RBP4,C1orf115,MTARC1,CASQ2,AKR1C1,AKR1C3
NAKAYAMA_SOFT_TISSUE_TUMORS_PCA2_UP	CUD	0.00459014	0.00738678	0.534337	46	0.899508	brain	TWAS	c2	0.534337	1	FZD1,CENPE,EFNA3,CCNA2,COL9A3,SHISAL1,CRLF1,SCG5,GREM1,TPBG,GLT8D2,HS3ST3A1,CDCA8,FBN2,COL2A1,NUSAP1,CDC20,KIF2C,CDH3,NRP2,BIRC5,NEK2,CDK1,CRABP1,MICAL2,WIF1,AHNAK2,COL11A1,GPSM2,SLC7A5,CENPN
NAM_FXYD5_TARGETS_DN	CUD	-0.0128957	0.0125901	0.305705	16	0.257947	brain	TWAS	c2	0.305705	1	AXL,SRP72,SNRPD1,EIF2S1,FXYD5,CRIPT,ARL1,FERMT1,MCCC2
NATSUME_RESPONSE_TO_INTERFERON_BETA_DN	CUD	0.000176774	0.000993708	0.858807	41	0.96375	brain	TWAS	c2	0.858807	1	COX6A1,GSTO1,GSTP1,YWHAQ,PIN1,XRCC5,ANXA2,CD6,TSHR,RPS2,VDR,TRAF3,TNFRSF25,MMP2,NDUFB3,AGFG1,SLIRP,MAPK6,E2F1,MNT,TP53I3,PRDX1
NATSUME_RESPONSE_TO_INTERFERON_BETA_UP	CUD	-0.00021312	0.00098825	0.829258	55	0.553234	brain	TWAS	c2	0.829258	1	HLA-C,HLA-B,NFKB1,FGF5,MAPK10,PDGFA,FAS,FGF10,MAP2K6,ENO3,STAT1,HSP90B1,DDIT3,GRB14,CASP7,KDM5A,ICAM2,CASP9,DST,RGS2,BCL2L2,NCOR1,IFITM3,EIF2AK2,IL15RA,HRK,IGFBP3,TIMP3,CHST15,APAF1,TGFBR3,TP53BP2,MC4R,AKT1,AMPD2
NCOA6_TARGET_GENES	CUD	0.000139886	0.000564206	0.804185	297		brain	TWAS	c3	0.804185	1	STK32C,LRRC27,VIM,CPEB1,CPEB1-AS1,GEMIN4,DBIL5P,RPS9,DNAAF3,FKBP1A,VPS16,TPTEP1,RNF130,RELN,ORC5,HTR5A,RPL9,LIAS,RCAN1,TAMM41,SEPSECS,SEPSECS-AS1,OTUD4,NADK,FAM53A,RGS12,MRFAP1,CRACD,CLCN3,SLK,GUF1,NMBR,C11orf71,SNHG15,CDC42BPG,NEAT1,C11orf68,SEPTIN7,HES6,GPRIN1,FGFR4,RTBDN,MVB12A,PDE4C,KXD1,FCHSD2,XRRA1,PRKAR2A,GMPPB,CSGALNACT2,ESCO1,RANBP2,GPR157,ENO3,VAPB,POMGNT2,ADAMTS7,PUS7L,MARVELD1,PBRM1,GNL3,COG1,CASKIN2,TRIM47,EPAS1,PPP1R21-DT,PPP1R21,G2E3,NECTIN3,ATG3,SLC35A5,KMT2C,AFDN,RPL14,CTNNB1,MIPEPP3,DOT1L,NMUR1,SLC25A29,WRNIP1,MIR7-3HG,IFT52,FOXK2,WDR45B,SLC12A2-DT,SLC12A2,UBE2I,HAGH,FAHD1,SRRM2-AS1,SRRM2,CHSY1,SMIM2-AS1,TANGO2,SNAP29,SUPT20H,TRIM58,ZNRF2,BCAR3,ABCD3,ZNF264,TRAPPC2B,ZNF547,A1BG-AS1,TMEM161B,TMEM161B-DT,DECR2,METTL26,MCRIP2,RPUSD1,CHTF18,NCOA5,KIF17,CDC42,D2HGDH,ARHGEF19,GPR153,RTF2,ZNF571,CAPN12,ECHDC3,MTO1,SNAP25-AS1,JAG1,FIGNL1,RHBDD1,TES,MYL9,SIGIRR,PRKD3,UBR7,AMPD3,ZNF396,LTBP4,MCAT,PDE8A,PLLP,CCDC7,ITGB1,KANK3,CAND1,B3GLCT,UBE3C,PLEKHG4,USP3,LHPP,EIF5,ADSS1,POLR1G,OPA3,SYMPK,KSR1,GIT1,YTHDC2,SUZ12P1,IKBIP,APAF1,CARD10,GALC,PTPN21,CFDP1,UBC,STXBP3,GPSM2,DCBLD1,RHPN2,MUTYH,ADRA2B,TULP4,ARL8B,TRIM33,BCAS2,TXNL4A,SYNM,TUBB6,MTIF3,CRYBB2P1,PHLDA2,LHFPL5,METTL4,ERO1B
NCX_01	CUD	-0.0032933	0.00368878	0.371971	97	0.759544	brain	TWAS	c3	0.371971	1	TXNL4B,DHX38,DUSP14,SYNRG,FAM53C,TRPV6,CNOT1,PRKAB1,DYNLL1,PITPNM2,TRIM62,PAN2,ITGA3,CA10,PPP4R3B,UBE2K,GAP43,PDZRN4,A2M,SAV1,IP6K2,MINK1,ESR1,ZCWPW1,MEPCE,ATP8B4,RPP25,SNCAIP,SEMA5B,SSR1,RPP21,NOS1,USPL1,NRAP,PAK1IP1,SEPTIN9,P2RY6,TFIP11,DCDC1,FIBIN,MINDY2,KLF12,RPL4,SPTLC2,ETV6,MAP4,WNT5A,SDK2,SH3BGRL2,TNPO3,TPI1P2,MOV10,RNF11,SLC1A7,MMP14,EMC9,MAP4K4,NUFIP2,GNG4,RAB39A,SLAIN1,CCDC6,CDH6,PDZD2,PTCH2,DUSP2,LMO1,PLAGL1,NR2F1,MEIOB,ANKRD28,PTCHD4,ROBO3
NELSON_RESPONSE_TO_ANDROGEN_UP	CUD	-0.0021156	0.0075328	0.778824	55	0.81316	brain	TWAS	c2	0.778824	1	HOMER2,AZGP1,PDLIM5,GUCY1A1,HPGD,CAMKK2,INPP4B,HERC3,SELENOP,HMGCS1,HES6,DBI,VAPA,DNAJB9,ALDH1A3,LIFR,ACSL3,ELOVL5,SLC38A2,ABHD2,STK39,ITGAV,AKAP12,HSD17B14,SORD,TNFAIP8,LMAN1,PMEPA1,SRP19,CPD,H1-0,PTPN21,DHCR24,RAB4A,PHYH,FKBP5,ACTN1,ABCC4
NEMETH_INFLAMMATORY_RESPONSE_LPS_DN	CUD	0.00226682	0.0114805	0.843475	22	0.187265	brain	TWAS	c2	0.843475	1	ZMAT3,ORC5,GTF2I,RASSF5,MXI1,CCNF,ACADM,COL11A2,RGS2,ABCG1,NUMB,LMO4,H1-0,APEX1,ITGA4,HELLS
NEMETH_INFLAMMATORY_RESPONSE_LPS_UP	CUD	-0.00577435	0.00687055	0.400656	53	0.615338	brain	TWAS	c2	0.400656	1	MYADM,LILRB4,SQSTM1,SAP30,NFKB1,HCLS1,GLRX,APBB1IP,LCP2,STK10,IFRD1,TNIP1,PRKCD,STAT1,TRIM25,SLFN12L,SLC11A1,GCH1,LTB,TAP1,SLPI,FCGR2B,IER2,MAP2K1,C3AR1,ADAR,PNP,SLC20A1,DEGS1,IFI16,SRGN,FURIN,RCN1,IL1RL1,CLN3,CLEC4D,IER3
NERF_Q2	CUD	5.43E-05	0.000974471	0.955566	136	0.278516	brain	TWAS	c3	0.955566	1	ZNF23,MYO19,PIGW,GGNBP2,OMA1,ZMAT3,SH3TC1,HCLS1,ITPKB,WDFY4,EFHB,CNPY2,RBMS2,DDIT3,NRP1,SORBS1,MAPK3,SRPRA,FOXRED1,ZNF800,ZBTB7B,EFNA1,FAAP100,NTRK3,TNS2,MAP2K6,RPS3,EMSY,AGL,EXTL2,SLC30A7,NCLN,EGFLAM,ARHGAP8,CPXM1,FASTKD5,TCF12,LAYN,HMGN2,XKR8,CPNE8,ATP5PD,LLGL2,LAT,FAM110A,MIDEAS,CAP1,ELOVL5,BMP4,GMFB,FXYD5,RSF1,AAMDC,TPP2,POU6F2,UBE2L3,LIMD2,FGFR2,FBXO36,GPR162,CDCA3,HBEGF,ARAP3,EML3,ROM1,RHOV,ARAP1,EDEM3,RANBP1,P3H4,FKBP10,CNTNAP1,RMC1,SHROOM1,NDUFS2,FCER1G,FCGR2C,FCGR2B,GSKIP,UCHL5,RO60,JAG1,LANCL1,MMRN2,SNCG,RASA1,STARD13,AGPAT1,C2orf42,RFTN2,FHIP1B,LRRFIP2,ST7L,CAPZA1,CNNM1,GBF1,NUFIP2,NRXN3,C1QTNF6,SLC43A1,ELK3,VCL,SH3TC2,PIK3CG,UQCRH,SKAP1,FURIN,PTPRN,SPEG,COLQ,VPS45,RPS6KA4,ADAMTSL3
NEUROG3_TARGET_GENES	CUD	-0.00858286	0.0110606	0.437757	20	0.921339	brain	TWAS	c3	0.437757	1	CENPU,KATNBL1,TMX1,HEXIM1,PTPN2,SUMF2,RPL36,SNAPC5,DHRS4-AS1,IRF2BP2,POLK,MAST4,DELE1
NEWMAN_ERCC6_TARGETS_DN	CUD	-0.00407153	0.0105188	0.698702	27	0.816121	brain	TWAS	c2	0.698702	1	PSG5,PSG9,ZMAT3,FGF5,SEPTIN11,SYNPO2,RGS4,RAB3B,AEBP1,NEAT1,SERPINE1,SGCD,CCDC80,CEMIP,CNTN3,LBH,PAMR1,TAFA5,KCNK2,COL11A1
NEWMAN_ERCC6_TARGETS_UP	CUD	0.00272781	0.0145181	0.850962	14	0.179765	brain	TWAS	c2	0.850962	1	CXCL2,SLC7A11,CRACD,IFIT2,SRI,STEAP1,TNFAIP6,PMAIP1,KYNU,LITAF
NF1_Q6	CUD	-0.00155903	0.00428253	0.715824	140	0.357169	brain	TWAS	c3	0.715824	1	MFN1,DDIT4L,CHRD,SETD7,TMEM192,SUPT3H,SLC15A2,WBP1L,SLCO2A1,SLC35G2,DLX3,THBS3,NTRK3,STARD3,ORMDL3,JUP,NRXN2,SNX15,ALDH3B1,FAM193B,PDZRN4,GDPD5,PRKAR2A,LAMB2,KLHDC8B,SLC38A3,MGST1,ZNF148,RERE,ENO3,CAMTA2,CYB5R3,SAMM50,MAN2A1,RAPGEF5,ATG12,HMGN2,PNKP,LAMB3,RALGPS2,SOAT1,XPR1,STON2,MYLK2,IGSF8,ATP8B3,RBFOX2,H1-0,SOBP,RNF25,SEMA3C,TUFT1,MOV10,HIPK1,ZNF384,CLSTN3,EIF4EBP3,PCDHGC3,LOXL1,METTL26,TNXB,COL11A2,SLC2A4,FGF11,MPP2,OSBPL7,TMEM126B,SYTL2,SSBP2,CCN5,REM2,PTH1R,CIPC,CHGA,BTBD3,LGR6,SYT9,SCUBE2,EPHB2,ZNF436,ZNF436-AS1,AAK1,TMEM229B,GARIN1B,CACNB3,CALM1,RPS6KA5,ALDOC,NAV2,CBFA2T2,PTPN21,MIR22HG,WDR81,MNT,WNT16,EXOC6,PLAAT1,MYCL,CITED4,ANKRD28,KATNAL2,DCT,CLDN10,GSE1
NF1_Q6_01	CUD	0.00733356	0.00406788	0.0714199	158	0.306582	brain	TWAS	c3	0.0714199	1	DUSP14,DDIT4L,CLCN2,SETD7,SCLT1,C4orf33,TMEM192,UBE2D3,ENPP1,SLC2A12,SLC15A2,NACA,SLCO2A1,SLC35G2,SPRY1,DLX3,PRSS36,EIF2A,SERP1,FBXL20,STARD3,ORMDL3,JUP,CYP26B1,C10orf82,FAM193B,PDZRN4,RHOJ,VCPKMT,MAP4K5,LAMB2,KLHDC8B,MGST1,ZNF148,CD82,ATF4,MRTFA,EP300,TRERF1,ITGB8,DNAH11,RAPGEF5,HMGN2,MORN4,GLS,RALGPS2,SOAT1,XPR1,LOX,STON2,MYLK2,IGSF8,NDUFS2,ATP8B3,RBFOX2,H1-0,SOBP,RNF25,MOV10,HIPK1,CSDE1,RHOQ,POSTN,BCAR3,ZNF384,EIF4EBP3,PCDHGC3,LOXL1,COL11A2,CACNA2D1,SLC2A4,FGF11,MPP2,NR1H3,DNAJB4,TMEM126B,SYTL2,VWA1,BBOX1,REM2,PTH1R,KIRREL2,CIPC,CHGA,LGR6,SYT9,SCUBE2,EPHB2,ZNF436,ZNF436-AS1,AAK1,TMEM229B,GARIN1B,TUG1,LGALS9,ALDOC,NAV2,CBFA2T2,TP53TG1,CNTNAP4,MIR22HG,WDR81,WNT16,EXOC6,NOSTRIN,NCKAP5,NAA50,SMTNL2,TSLP,RAB30,ANKRD28,KATNAL2,DCT,CLDN10
NFAT_Q4_01	CUD	0.000124715	0.00441104	0.977444	123	0.614037	brain	TWAS	c3	0.977444	1	MRPL45,ORMDL3,FLOT1,IER3,PPM1K,XPO1,EHBP1,PCDH10,LIMK2,SH3RF1,SNX25,ZNF800,NOTUM,CAVIN1,JARID2,PLOD2,ZIC4,RAPGEF6,PDZRN4,RASGEF1A,LIMS1,NRIP2,CYP2D6,TRERF1,ISYNA1,PBX4,KIRREL3,KIRREL3-AS3,TRIM63,SGCD,SYT4,SCRN3,MRGPRF,UXS1,FLI1,SLC16A6,KMT2C,TSHZ3,GSTA4,MIER3,DTX3,ECEL1,MITD1,MRPL30,BICDL1,SCAMP1,HTR3B,B4GALT5,HS6ST3,PAK1IP1,HSPG2,LUZP1,NR5A2,RND2,ARL6IP5,KCNQ5,TIAM1,PPP2R3A,FXYD2,KIRREL2,NFKBID,PKP3,VIT,PPP4R4,TMEM108,PACSIN2,CALN1,IGFBP3,TEAD1,PDE3B,GNGT2,UTP18,SMPD3,MAP4K4,NDRG2,SEMA3A,ELK3,MIR22HG,WDR81,MAST2,TTLL6,UBE2Z,ZNF503,ZNF143,CCDC91,ATP1B3,TFDP2,CADM2,AKR1B1,ST8SIA1,JPT2,ANKRD28,ANP32E,CTSK,FHL5,FDX1,TAGAP
NFAT_Q6	CUD	0.00640465	0.00459523	0.16339	111	0.891241	brain	TWAS	c3	0.16339	1	MRPL45,LASP1,FBXL20,ORMDL3,ZNF516-DT,MBOAT7,TSEN34,RNF182,JARID2,KLHL24,COL25A1,TLL1,CNOT1,COL16A1,S100PBP,ZNF362,SPARCL1,TIGD2,CDK11A,MARCHF1,PCDH10,TEC,SH3RF1,DDR2,HSD3B7,NOTUM,PLOD2,ZIC4,ZIC1,GHR,NAPG,PIK3CD,IP6K2,GPX1,TCTA,LIMS1,ADAMTS17,GSK3B,EGFLAM,WBP2NL,INPP5F,COMMD10,ARL5B,NTN5,PTOV1,RASL12,CFL2,TRIM47,RBM14,MRGPRF,UXS1,TMEM38A,SNCAIP,CD84,DTX3,NTM-AS1,TACC2,TNFRSF1A,PCDHA13,PAK1IP1,FRS3,PRICKLE4,HSPG2,RAB6A,SP3,P2RY1,CAPG,CPNE1,PRSS45P,ZBTB32,CPO,JAML,NECTIN1,IGFBP3,UQCRFS1,NFATC4,MAP4K4,LGALS1,SOX10,ESRRB,NDRG2,ELK3,CCDC6,PAK5,MAST2,ZNF143,EMP1,TFDP2,MARCKS,PARP8,ANKRD28,ANP32E,CDC42SE1,C3orf14
NFE2L2.V2	CUD	0.000149027	0.000439481	0.734536	390		brain	TWAS	c6	0.734536	1	JAKMIP3,HYDIN,ARHGAP28,ZNF430,ZNF714,ZNF429,GPC1,SQSTM1,HLA-DQB1,HLA-DOB,HLA-DOA,PPAT,PDE6B,CPLX1,RNF212,PARL,SLC7A11,ACKR3,TDO2,DRD5,SLC2A9,SPP1,ALB,GGA2,SLC5A11,TRIML2,FAM86DP,UCHL1,CFAP97,TERT,PALLD,ENTPD6,TNIP3,TPD52L1,BCAN,MCM3,GCLC,CBR1,CBR3,UBE2D4,PPIA,IGFBP3,RIMKLA,ETNPPL,CFI,CBS,KCNQ2,SHMT1,TRIM16L,ALDH3A2,ALDH3A1,PGD,MTHFD2,EFCAB11,MGST1,NRCAM,LINC01963,USP6,PA2G4P4,SCUBE1,PRR5,ARHGAP8,NEDD4,PATJ,EPHX1,KCNE4,F5,CYP4F3,CYP4F12,CYP4F24P,CYP4F11,C11orf52,RET,NRG4,CAMK1G,TKT,STAT4,TRIM29,ATP5MC3,NFE2L2,TXNRD3,SRXN1,CYP4F2,MPP3,DBF4B,HIGD1B,KIAA0319,ZNF649,BCAT1,REEP1,SMIM22,B4GALNT1,DHFR,NQO2,GPR135,L3HYPDH,BRIP1,CRTAP,ITGB8,CAMK1,RDM1,PPFIA2,KIAA0040,ALDH7A1,WDHD1,ASNS,NAP1L1,AGT,IMPACT,PCSK6,FNDC9,DIPK1A,GCLM,MDFIC,ZNF135,PHGDH,CCND3,ALOX12P2,SLC2A4,NLN,P2RY6,ICMT,METAP2,ACTL8,UBXN10,ACP7,MED29,PPIF,FUT1,AQP4-AS1,TET1,SRGN,AIFM2,DDX43,TSKU,TMEM237,FZD7,NR1I2,HGD,STXBP5L,SLC6A6,ESR2,SPTB,GPX2,RAB15,METTL3,ABHD4,PCK2,PHLDB1,HDAC9,PTDSS2,GPNMB,SRI,CPLX2,SLCO4C1,FERMT1,CXCL12,HRK,SMAD9,ZC3H12D,LY86-AS1,SLC1A4,LRPPRC,MRO,HMOX1,SPPL2B,MCF2L-AS1,PANX2,STYK1,XYLB,LRP8,ACOT11,PCSK9,TPPP3,RTKN2,SLF2,VTN,NAV2,HTATIP2,FGF7,RPL22L1,DGKG,HSPB3,OSCAR,SMG6,ATPAF1,SHISA2,NDUFC2,IQGAP2,F2RL2,EMP2,ZNF143,PLXND1,SOX2-OT,TMEM18,GLP2R,TM9SF3,RESP18,IL18R1,AKR1B1,RHBDL3,ELAPOR1,ASF1A,NUPR1,BCAS1,MELTF,FECH,TF,AKR1C1,AKR1C3,SIAE,GAS2
NFE2_01	CUD	-0.000357693	0.000967691	0.711654	162	0.25355	brain	TWAS	c3	0.711654	1	CYTOR,USP13,SQSTM1,DTX2,ABCF3,PSMD2,LINC00649,WDFY3-AS2,MAPK10,TLL1,SEL1L3,FBXO2,FBXO44,HCLS1,PPP2R2C,MMRN2,SNCG,ANKRD22,NRDC,DOC2A,DTNA,RIT1,TTC28,EEF1A2,YIF1A,RIN1,GSTP1,VAPA,MACO1,SLC38A3,METAP1D,ARHGAP8,ZCWPW1,MEPCE,PAK6,FGF12,TBC1D17,CPNE8,SLC16A6,ZC2HC1C,PCP4,PVALB,H1-0,GCAT,EYA3,SHISA6,HS3ST3B1,HSPB8,RABGAP1L,SLC11A1,TUBA4A,PTPRN,SPEG,FHL3,KCNA2,P2RX6,ICAM2,TRAF3,COL5A3,ITM2B,DIAPH1,RELL2,EML3,ROM1,SV2B,SEPTIN9,PHF23,FGF11,NCDN,BCL7A,LAMC1,CAPN12,GLRX5,PDE1B,ABHD4,SLC7A8,DDX17,SYNGR1,C2orf27A,LCTL,LRRC2,ALS2CL,MAP4,CHN2,SCRN1,NRIP3,LYVE1,COBL,EPHA2,PADI4,LMOD1,BNIP3,ATXN7L2,TNXB,NOTCH4,MAPK12,TUBA1C,SPATS2,LRRFIP2,SGMS1,TTLL7,LRP1B,BLMH,GAPDH,CLSTN3,OMG,MIR22HG,WDR81,DPH1,MNT,PAK5,MAST2,CCT6B,ZNF830,FAM184A,SLC22A18AS,SLC22A18,PHLDA2,RCAN2,GAB2,ZNF217,GAA,TEAD1
NFKAPPAB65_01	CUD	-0.00300303	0.00444629	0.499421	138	0.341211	brain	TWAS	c3	0.499421	1	LAMA1,MADCAM1,COQ8B,ITPKC,RPS19,TCEA2,FLOT1,IER3,DDR1,LTB,COL11A2,CDK6,CLCN2,MSX1,CXCL11,PCDH10,CLOCK,TRIB2,PAN2,STAT6,KY,HSD3B7,STX4,YY1AP1,DAP3,ACAN,RASSF2,CSF1R,TNIP1,G3BP1,SMOC1,ZIC4,MAP3K11,ZDHHC24,ACTN3,ATP1B1,ALG6,YWHAQ,COL16A1,GDPD5,RIN2,UACA,CXCL16,ZMYND15,ENO3,BAZ2B,CYP2D6,GREM1,FGF12,HIVEP1,GRK5,TBC1D17,ERN1,CASKIN2,TRIM47,SLC16A6,MIDEAS,CHD6,FOXS1,CCM2L,SDC4,CD40,RSF1,AAMDC,SEC63,PNKD,SLC12A2,CDC42SE1,RFX5,CLDN5,ZDHHC8,HTR3B,S1PR2,EIF5A,WNT4,SIRT2,NFKBIB,EHF,RANBP10,TSNAXIP1,SMPD3,RPS6KA4,MIA,LRCH1,DSC2,MAPK6,WNT10B,RRP8,PPP1R13B,TRAF4,CSF2RB,SOX10,GNG4,MAP3K8,MOB3C,GNGT2,FGF1,AMOTL1,MAML2,TSLP,IL6ST,PARP8,DOCK4,UBE2I,SUCO,TNFSF18,PCSK2,UPF2
NFKAPPAB_01	CUD	-0.00182475	0.00444195	0.681219	137	0.552379	brain	TWAS	c3	0.681219	1	GGNBP2,LAMA1,MADCAM1,TCEA2,CXCL2,CXCL11,CD83,JARID2,DDR1,LTA,LTB,AGPAT1,COL11A2,CDK6,EGF,MSX1,SEC14L2,TIFA,GABRB1,TRIB2,PAN2,IL23A,STAT6,KY,HSD3B7,KCNN3,YY1AP1,DAP3,ACAN,TNIP1,G3BP1,ACTN1,SMOC1,MAP4K2,ACTN3,RBM14,ATP1B1,ALG6,COL16A1,GDPD5,RIN2,UACA,ABHD8,CXCL16,ZMYND15,ENO3,ZNF232,ARHGAP8,SPTB,GPHN,GREM1,CFAP69,HIVEP1,GRK5,ZSCAN29,TUBGCP4,IGDCC3,ERN1,ITGB4,TRIM47,CYB5A,MIDEAS,CHD6,SMC6,GEN1,KCNS3,STON2,FOXS1,SDC4,CD40,RSF1,AAMDC,ARHGAP44,SOBP,ARPC2,PNKD,SLC12A2,FBXL12,S1PR2,ZNF384,EIF5A,NTN1,RPS6KA4,LIG1,EHF,SOX10,SUN2,NFKBIB,LRCH1,INO80D,CREB1,IL27RA,WNT10B,SMPD3,MOB3C,TAL1,TRAF4,NUFIP2,CPD,IL1A,GNG4,MAP3K8,FGF1,MAML2,TSLP,PARP8,UBE2I,TNFSF18,PCSK2,BFSP1
NFKB_C	CUD	-7.30E-05	0.000974905	0.940327	151	0.654603	brain	TWAS	c3	0.940327	1	LASP1,TCEA2,DDR1,LTB,COL11A2,CDK6,EGF,MSX1,SEC14L2,VNN3P,FAM241A,NOS1AP,TNIP3,TRIB2,PAN2,IL23A,STAT6,HSD3B7,STX4,ZNF800,EFNA3,YY1AP1,DAP3,NOTUM,ACAN,TNIP1,G3BP1,SMOC1,SNX15,ALG6,GDPD5,TCTA,SEMA3B,PCBP4,RIN2,UACA,ENO3,PLA1A,SYMPK,CCDC8,ARHGAP8,HHATL,SPTB,GPHN,GRK5,LAMB3,PRKCD,GNA13,ITGB4,TRIM47,XPO6,CYB5A,MIDEAS,CD40,RSF1,AAMDC,ITGB8,RAD18,ARHGAP44,SOBP,PIGC,TNFSF18,TNR,PNKD,GABPB2,S100A10,S1PR2,ZNF384,TYRO3,EIF5A,ARPC5,SIRT2,NFKBIB,EHF,ECT2,KCNQ5,RANBP10,TSNAXIP1,SMPD3,SOX10,DDX17,SUN2,LRCH1,INO80D,IL27RA,ZNF436,ZNF436-AS1,RFTN2,LRRFIP2,MOB3C,TAL1,PPP1R13B,NOS2,MYO18A,NDRG2,IL1A,GNG4,SLC43A1,MNT,MAP3K8,CGGBP1,FGF1,AMOTL1,MAML2,CARTPT,IL18R1,AKR1B1,TSLP,CD247,PARP8,UBE2I,ZNF217,PCSK2
NFKB_Q6	CUD	-0.00178987	0.00433128	0.679429	138	0.511024	brain	TWAS	c3	0.679429	1	LASP1,TCEA2,CXCL2,CD83,DDR1,LTB,CDK6,SEC14L2,PIK3IP1,AHSA2P,XPO1,RBPJ,PCDH10,NFKB2,ACTR1A,SUFU,TRIB2,HSD3B7,STX4,SLC50A1,YY1AP1,DAP3,TNIP1,G3BP1,ATP1B1,CPLX2,NSD1,PDZRN4,PDE4C,IP6K2,SEMA3B,PCBP4,RIN2,UACA,ZNF232,PLA1A,BAZ2B,EP300,HHATL,GREM1,CFAP69,GRK5,NUP62,ATF5,PRKCD,ERN1,UNC13D,TRIM47,XPO6,STON2,FOXS1,NOL4L,CD40,IL23A,STAT6,RSF1,AAMDC,ARHGAP44,PNKD,SCAMP1,CDC42SE1,RFX5,PLEKHS1,GRIK2,ZNF384,NOB1,PLXDC2,CACNA1E,SMG7,ARPC5,EHF,ADAMTS5,RYBP,SPTB,FXYD2,NFKBIB,CEND1,NOS1,GNAO1,CCDC102A,PDE3B,RRP8,LMO4,MOB3C,TAL1,PPP1R13B,SOX10,NDRG2,MNT,MAP3K8,TSPAN2,FGF1,CYP26A1,AMOTL1,MAML2,ATP1B3,SATB1,TSLP,ST8SIA1,PARP8,UBE2I,ACTN1,TNFSF18,TNFSF4,PCSK2,BFSP1
NFKB_Q6_01	CUD	-0.00260248	0.005034	0.605169	125	0.467541	brain	TWAS	c3	0.605169	1	MADCAM1,TCEA2,DDR1,LTA,LTB,EGF,MSX1,RBPJ,GABRB1,FAM241A,NOS1AP,TNIP3,TRIB2,PAN2,IL23A,STAT6,KY,HSD3B7,ZNF800,YY1AP1,DAP3,RASSF2,TNIP1,G3BP1,ACTN1,SMOC1,ZIC4,MAP4K2,MAP3K11,ATP1B1,ALG6,GDPD5,SEMA3B,PCBP4,RIN2,UACA,ENO3,BAZ2B,ARHGAP8,SUN2,EP300,GPHN,GREM1,HIVEP1,GRK5,ARL5B,PRKCD,ERN1,TRIM47,XPO6,MIDEAS,CHD6,SMC6,GEN1,STON2,CD40,RSF1,AAMDC,PNKD,CDC42SE1,RFX5,HTR3B,FBXL12,S1PR2,IL12A,EIF5A,NTN1,CNTNAP1,SIRT2,NFKBIB,EHF,CEND1,INO80D,CREB1,IL27RA,RFTN2,RRP8,SMPD3,PPP1R13B,TRAF4,NDRG2,GNG4,MOB3C,REV3L,FGF1,NR3C1,SEC61A1,AMOTL1,MAML2,TGIF1,TSLP,IL6ST,UBE2I,TNFSF18,PCSK2,UPF2
NFMUE1_Q6	CUD	-0.00552178	0.00387723	0.154401	164	0.825361	brain	TWAS	c3	0.154401	1	MAML1,RCC1L,REST,MAEA,MTFP1,NACA,TSC22D2,RBM19,PPP4R3B,CCDC186,CHTOP,YY1AP1,DAP3,CSAD,ATP5MC2,CBX5,SLC39A9,TIA1,SMYD5,TOP3A,SEPTIN7,NSD1,CLSTN1,BABAM1,ESCO1,STRN4,FKRP,WASL,ATF4,EP300,KIAA1143,KIF15,ATP13A1,CDH23,UBXN11,RPA2,PRMT1,C19orf48,PCBP4,ACTR8,RAC1,MIOS,TPGS2,COX20,PTBP2,NFYC,USF1,REXO1,AP3D1,YY1,ZZEF1,CYB5D2,SRRM4,RPRD2,ARNT,GABPB2,RIF1,OLFML3,FASTK,ODAD3,PRKCSH,DZIP1,CD4,APBB3,RPAP1,ZBTB22,CSTF2T,NFYA,C1orf131,GNPAT,VAMP2,RIOK3,GIGYF2,ATP5PD,MRPL38,PRPSAP1,C21orf58,PCNT,MYNN,TSKU,PSMB5,PABPN1,H1-0,DDX6,RNF26,NCOR1,PIGL,CPNE1,TNKS2,EXOC6,DEAF1,TMEM80,CIPC,TEPSIN,NDUFB1,CPSF2,ASB2,ZBED5,ADK,PPP1R12B,VDAC2,RAB22A,MIRLET7BHG,BMI1,FHIP1B,APBB1,PIGN,GBF1,EIF5,MARK3,HMGXB4,POLK,NUS1,SLAIN1,SNRPF,DGCR2,UQCRH,E2F6,C2CD5,USP48,PRMT6,ATP5PB
NFXL1_TARGET_GENES	CUD	-0.000371838	0.000690465	0.590209	276		brain	TWAS	c3	0.590209	1	SALL2,PLK5,ATP8B3,TMEM91,CEACAM21,GRIK5,LYPD5,FGGY,GABBR1,PPP1R18,BRD2,SLC29A4,TNRC18,PCGF3,FAM53A,TBC1D1,H2AZ1-DT,DCHS2,VGLL4,HDAC11,ADAMTS3,APBB2,IRF2-DT,SFXN2,LARP1B,HDDC2,NCOA7,EFHB,GDF11,MIA3,FAM13A,SNCA,ERICH6-AS1,SLC38A10,TEX45,PNPLA6,WDR27,C6orf120,FAM120B,PDXK,SCMH1,SLC2A1-DT,RAPGEFL1,COASY,FBXO41,MAP3K11,C11orf68,ZDHHC24,ACTN3,DOCK7,FGFR4,DBN1,UNC13A,FCHO1,ARRDC2,SHISA5,DLGAP4,VSTM2L,FAM83D,NOX5,THSD4,ZNF148,CHST12,HDGF,IQUB,PRR5,STX16,TSC22D4,SPATA13,CENPJ,APRT,ACSF3,KPNB1,RCN2,LINGO1,IREB2,CRYAB,SNUPN,MAN1A2,SFMBT1,TKT,MTFMT,LLGL2,RAB11FIP2,CASC2,RGS10,ZNF467,H4C2,H1-2,H4C3,H2BC5,H2AC7,H1-3,BTN2A3P,CDK18,NRSN2-AS1,BPTF,PXK,HEXIM1,SPACA6,FOXS1,DNMT3B,SLC22A23,RPH3A,DTX1,BRIP1,MRC2,GRAMD1A,SCN1B,ATP4A,PCNX1,HOMER1,BAIAP2L1,CAPS2,GLIPR1L2,CDHR3,ANGPTL6,LINC01270,PDE2A,MEF2C-AS1,PIGQ,SRRM2-AS1,SRRM2,EXPH5,FOXP4,DLG4,PHF23,UPP2,PPP1R14C,KDM2B,LINC01089,ABCB9,SP3,SLC39A13,DRAM1,CA11,HSD17B14,PLEKHA4,SUCLG2,SUCLG2-DT,LINC00877,GMFG,ZSCAN5A,ZNF71,SULF2,RNPEP,PCBP1-AS1,AP1S3,CCDC136,CACNB3,TUBA1C,MICAL3,VILL,LMO4,EML2,IRF2BP1,MYO18A,H1-0,MRPL55,CMBL,TMEM132B,RGS9,MAP3K8,GAD1,SYNJ2,GREB1,SEMA4B,LRRC37B,CCND2,POGK,RCSD1,ZNF217,ACTN2,TMCC3,PROSER2-AS1
NFY_01	CUD	-0.000148366	0.000691602	0.830138	205		brain	TWAS	c3	0.830138	1	NKX6-2,GGNBP2,ACACA,ARL17A,WNT3,ABCA7,HCP5,HSPA1L,AGPAT1,HLA-DQB2,PNRC1,GTF2I,ACTB,NKX6-1,OLIG2,LDB2,TDO2,MLEC,RHOF,MTERF2,XPO1,COQ8A,TMEM129,TACC3,ABHD12,DDR2,PAN2,PRDM5,DLX3,COL1A1,UTP18,SORBS2,CNN3,CCDC186,NARF,HIVEP3,PPP1R1B,JARID2,TM7SF2,ZNF436,ZNF436-AS1,MACO1,M6PR,CDC25A,TMA7,MOB1A,HK2,MIS12,FIZ1,ZNF524,LINS1,FAM117B,GSK3B,MRTFA,SREBF2,HIGD1A,STMN1,UBXN11,WASF2,PDIA3,FADS1,PI4K2A,SPTSSA,INSM2,SC5D,SLC26A9,DPF3,NUMB,ACYP1,ABAT,ABCF2,KDM3A,PPM1A,HIF1A,ELAC2,LIMD2,PPP2R5C,COL5A3,GGCT,CHAC1,CHP1,NFYA,TSPAN33,PASK,PPP1R7,ING5,NPHP4,BCAT2,CAT,EHF,TAFA4,LRRC20,WBP2,UBALD2,C21orf58,PCNT,SLC43A2,CDH1,SGO2,MROH8,KLF11,CCDC102A,FUT8,KLF1,NEK2,LRP8,SSBP3,DNAJB11,PDZD7,NFATC4,DDX4,SLC20A1,DLEU2,DLEU1,CDK1,RHOB,CDH6,PTCH2,PIK3R3,GORAB,PRCP,NUBP2,CYP39A1,SLC25A27,NOP56,CYP24A1,SMAD2,GLB1L2,MAEL
NFY_C	CUD	-8.69E-05	0.000959665	0.927851	171	0.922013	brain	TWAS	c3	0.927851	1	ARL17A,WNT3,ABCA7,EIF2AK3,HLA-F,HCP5,HLA-DQB2,HLA-DOA,GTF2I,LDB2,HELB,MTFP1,MLEC,CNNM2,DDR2,PBX1,SORBS2,LIX1,THBS3,ADAMTS19,ARL6IP1,M6PR,CDC25A,TMA7,GNAI2,FOXN3,RPS6KA5,CDH9,SPAG7,MIS12,GSK3B,MRTFA,HIGD1A,GNGT2,ZNF14,UBXN11,WASF2,RPA2,PI4K2A,BAZ1A,GTF2A1L,H4C3,H2BC4,ACYP1,NFYC,ZNF597,DDIT3,BCAS3,IFT27,C1QTNF6,ELAC2,SLC9C2,TPP2,MAP3K3,PPP2R5C,COL5A3,SP140L,MRPL51,NCAPD2,IFFO1,CHAC1,CHP1,ARL6IP6,NFYA,TAF8,CAT,EHF,TYSND1,WBP2,NCEH1,CBX5,UHRF1,SPTB,FUT8,MROH8,TMEM108,C19orf54,TRMT6,MCM8,KLF1,TECR,LMOD1,PPM1B,ANO4,LRP8,SSBP3,DNAJB11,NFATC4,SIAH3,ZDHHC5,ZFP91,DLEU2,DLEU1,MIR22HG,WDR81,CDH6,TESK2,STARD7,TRAF3IP2,COL1A1,SPC25,FAM76B,RBM14,NDUFS8,MAEL,ADCY10,RPRD2,SMAD2
NFY_Q6	CUD	7.27E-05	0.000693013	0.916498	176		brain	TWAS	c3	0.916498	1	NKX6-2,GGNBP2,ARL17A,WNT3,ABCA7,HCP5,ATF6B,HLA-DRB5,HLA-DRB1,HLA-DQB2,HLA-DMA,HLA-DOA,HMGB2,LDB2,CLIC6,TDO2,ALB,MLEC,OR2L13,PRKCB,HDAC1,AK2,ZNF362,DDR2,PBX1,OSBPL9,LRP8,SSBP3,DLX3,COL1A1,RNF40,SORBS2,CRABP2,CCDC186,UGP2,SP1,JARID2,M6PR,IBSP,SKA2,SPAG7,LINS1,LRCH4,MRTFA,HIGD1A,UBXN11,WASF2,TLL2,PI4K2A,ENTPD7,FDXR,TMEM94,RHOQ,MSH2,SLC26A9,FAM110A,NUMB,ALDH6A1,ACYP1,ABCF2,NFYC,TBX2,BRIP1,ELAC2,SOBP,SLC9C2,NEB,ALDH4A1,DCAF7,GGCT,IFFO1,PCDHGA11,GANAB,TTC9C,RNF121,RAB6A,NFYA,PARPBP,EHF,TYSND1,C21orf58,PCNT,NCEH1,CDH1,TIAM1,ZNF775,SLC4A7,TTN,TMEM108,CYP1B1-AS1,ZNF436,ZNF436-AS1,PPM1B,KANSL2,NEK2,CTBP2,PIK3R3,TAL1,NFATC4,DNAI3,NAV2,DDX4,ZDHHC5,ZFP91,DLEU2,DLEU1,CDK1,MIR22HG,WDR81,STARD7,FAM76B,PRCP,NUBP2,CYP24A1,SMAD2,MAEL,CCDC115,IMP4
NFY_Q6_01	CUD	-1.21E-05	0.000693783	0.986128	179		brain	TWAS	c3	0.986128	1	NKX6-2,GGNBP2,ARL17A,WNT3,C19orf54,BCKDHA,EIF2AK3,NKX6-1,MAEA,LDB2,HELB,MTFP1,TUG1,MLEC,ANAPC5,XPO1,DOCK9,NRDC,LRP8,DCUN1D4,PAN2,GNGT2,PDK2,COL1A1,ASPHD1,CNN3,ANKRD12,UGP2,HIVEP3,PPP1R1B,JARID2,ZNF436,ZNF436-AS1,PNRC2,CDC25A,TMA7,TCTA,GNAI2,MOB1A,PIM3,ACR,SKA2,LY75,NEK2,PPP2R5A,SUN2,MRTFA,SREBF2,HIGD1A,GREM1,COMMD10,STMN1,UBXN11,HMGN2,RPA2,PDIA3,TMEM143,BCAT2,AP2A1,FADS1,TTC9C,NT5DC2,STIMATE,FDXR,UBALD2,GTF2A1L,H3C3,H2BC4,NUAK2,RPS6KL1,ABCF2,KDM3A,PNN,PPM1A,HIF1A,PIAS4,TBX2,IFT27,ELAC2,RPRD2,RFX5,PPP2R5C,GGCT,MLYCD,ZNF8,KPNA4,SLC2A4,PASK,PPP1R7,TAFA4,TYSND1,SLC43A2,RANBP10,TSNAXIP1,CDH1,BORA,PPP4R4,TRMT6,MCM8,STARD13,HSPA1L,HSPA1B,ATF6B,AGPAT1,HLA-DOA,NUP93,HERPUD1,DHCR24,RTN2,DPYSL5,ZDHHC5,ZFP91,PTCH2,PIK3R3,MICAL2,FAM76B,CADM2,NUBP2,SMAD2,GLB1L2,MAEL,CHAC1
NGFIC_01	CUD	-5.01E-05	0.00430738	0.990724	144	0.872631	brain	TWAS	c3	0.990724	1	CORO1C,LRFN5,AP1G1,LASP1,G3BP2,UCHL3,KLF3-AS1,GLRA3,CNOT6L,RBBP6,GABRB1,WASHC4,RFX4,FAF1,CDKN2C,NRDC,TXNDC12,ERBB3,LRRC4,NTRK3,ARHGAP12,SMYD5,EFEMP2,CLSTN1,MACO1,IP6K2,QRICH1,GNAI2,RASGEF1A,ZNF232,LINS1,ATG12,HMGN2,TPM4,MAP3K5,TPGS2,KCNS3,SLC25A39,HAS1,NFYC,TBX2,ADSS2,PNKD,KREMEN2,TNFRSF12A,ACE,DIAPH1,TTC9C,SEC14L1,TAF8,EIF5A,ATP1B2,NTN1,TP53I11,MAP3K4,MADD,SELENOF,CA11,KCNB1,PITPNA,MNT,KCNQ5,SHF,SPTB,LUC7L2,SH3BP1,SUN2,ERGIC3,ZNHIT1,HDAC9,MRPL14,EGLN2,CEP70,SREBF2,PTPN7,HRK,STARD13,PSME3IP1,RSPRY1,BMPR2,CACNA1E,CAND1,AGAP1,TUG1,PIK3IP1,ARF3,SLF2,KCNIP2,NUFIP2,GIT1,CDH2,ORC4,ELMOD1,CDK17,KCNA1,RHOB,CGGBP1,ATP5MC1,RALGPS2,KCNJ1,MAN2A2,MPC2,ACTN1,PCSK2,GSE1,GRB2
NGUYEN_NOTCH1_TARGETS_DN	CUD	-0.0114481	0.00664438	0.084892	67	0.383763	brain	TWAS	c2	0.084892	1	CYP2E1,PSMB9,BRD2,COL11A2,RING1,GTF2I,CCNI,PTPN13,LIMK2,SERP1,XBP1,SMYD5,MTHFD2,ADSL,PPP2R1B,PNN,BASP1,USP22,SLC12A2,ERCC5,FNDC3A,GARS1,TRIP12,UBR4,PPIF,TARS1,AANAT,RGS2,NET1,ITGA2,PSME4,HERPUD1,IL1R1,APEX1,LAMA5,SLC20A1,F3,REV3L,MARCKS,TGM3,IGF1R,TNFSF4
NGUYEN_NOTCH1_TARGETS_UP	CUD	0.000126694	0.000992136	0.898388	42	0.908361	brain	TWAS	c2	0.898388	1	CANX,FLOT1,TCAP,ANXA6,LAMB2,ABCC8,F2R,CD4,ITGAV,BRCA1,ARL6IP5,COL18A1,S100A13,RBP1
NICK_RESPONSE_TO_PROC_TREATMENT_DN	CUD	1.22E-05	0.000994381	0.990208	38	0.54786	brain	TWAS	c2	0.990208	1	TMEM259,FLOT1,BRD1,ITPR2,ERAP1,ERAP2,NFYC,PRKAB1,CASP9,ZNF665,ALOX5,DYNC1LI1
NIKOLSKY_BREAST_CANCER_11Q12_Q14_AMPLICON	CUD	-3.89E-05	0.000574082	0.94596	84		brain	TWAS	c2	0.94596	1	YIF1A,RIN1,BRMS1,B4GAT1,SLC29A2,BBS1,ZDHHC24,ACTN3,CTSF,CCS,RBM14,C11orf80,RCE1,LRFN4,SSH3,RAD9A,CORO1B,GSTP1,NDUFV1,NUDT8,ACY3,PGM2L1,KCNE3,POLD3,XRRA1,NEU3,RPS3,KLHL35,GDPD5,MAP6,DGAT2,UVRAG,EMSY,TSKU,ACER3,TMEM109,TMEM132A,SLC15A3,CD6,CD5,VPS37C,TKFC,TMEM216,CPSF7,SDHAF2,PPP1R32,GAL,TESMIN,MRPL21,IGHMBP2,MRGPRF,TPCN2,ANO1,FADD,PPFIA1,CAPN5,MYO7A,PAK1,AQP11,RSF1,AAMDC,INTS4,NDUFC2,ALG8,KCTD21,USP35,GAB2,NARS2,TENM4,DHCR7,NADSYN1,KRTAP5-7,KRTAP5-9,KRTAP5-10,KRTAP5-11,TMEM126B,CCDC89,SYTL2,EED,HIKESHI,CCDC81,ME3,CTTN
NIKOLSKY_BREAST_CANCER_17Q21_Q25_AMPLICON	CUD	-0.000200563	0.000688958	0.770966	186		brain	TWAS	c2	0.770966	1	SKAP1,TTLL6,CALCOCO2,ATP5MC1,UBE2Z,SNF8,GNGT2,PHOSPHO1,ZNF652,NGFR,SLC35B1,DLX3,ITGA3,PDK2,SGCA,COL1A1,EME1,ACSF2,CHAD,RSAD1,MYCBPAP,EPN3,SPATA20,CACNA1G,ABCC3,ANKRD40,NME1,NME2,MBTD1,UTP18,CA10,RPTOR,CHMP6,AATK,CEP131,TEPSIN,NDUFAF8,SLC38A10,FSCN2,FAAP100,NPLOC4,TSPAN10,OXLD1,CCDC137,ARL16,MRPL12,NOTUM,CENPX,LRRC45,RAC3,DCXR,RFNG,GPS1,FASN,CCDC57,SECTM1,UTS2R,OGFOD3,HEXD,CYBC1,NARF,FOXK2,WDR45B,RAB40B,FN3KRP,FN3K,TBCD,B3GNTL1,METRNL,PITPNC1,BPTF,C17orf58,AMZ2,SLC16A6,WIPI1,PRKAR1A,FAM20A,ABCA8,ABCA9,ABCA6,ABCA10,ABCA5,MAP2K6,KCNJ16,TMC6,TMC8,SYNGR2,AFMID,BIRC5,PGS1,USP36,TIMP2,CANT1,C1QTNF1,ENGASE,ICAM2,ERN1,TEX2,MILR1,DDX5,CEP95,LRRC37A3,GNA13,RGS9,CEP112,PRKCA,CACNG5,HELZ,C17orf67,DGKE,TRIM25,SCPEP1,EPX,MKS1,MPO,TSPOAP1,SUPT4H1,TEX14,RAD51C,TRIM37,SKA2,GDPD1,YPEL2,RPS6KB1,RNFT1,HEATR6,CA4,PNPO,PRR15L,CDK5RAP3,CBX1,SNX11,MAP3K3,LIMD2,STRADA,DDX42,FTSJ3,PSMC5,SMARCD2,SSTR2,COG1,C17orf80,SDK2,TTYH2,KIF19,BTBD17,GPRC5C,CD300A,CD300C,CD300LF,RAB37,SLC9A3R1,GRIN2C,FDXR,FADS6,HID1,MRPL58,ATP5PD,KCTD2,ARMC7,NT5C,NUP85,MRPS7,SLC25A19,GRB2,TMEM94,CASKIN2,LLGL2,RECQL5,ITGB4,GALK1,UNK,UNC13D,WBP2,TRIM47,TRIM65,MRPL38,FBF1,ACOX1,CDK3,EVPL,SRP68,EXOC7,RNF157,ANKFN1,BCAS3,TBX2,BRIP1,MED13,EFCAB3,METTL2A,MRC2,MARCHF10,SLC39A11,TOM1L1,COX11,STXBP4,HLF,MMD,PCTP
NIKOLSKY_BREAST_CANCER_20Q12_Q13_AMPLICON	CUD	0.000838528	0.0044009	0.84889	106	0.647331	brain	TWAS	c2	0.84889	1	SS18L1,MTG2,OSBPL2,LAMA5,CABLES2,RBBP8NL,CRMA,NTSR1,OGFR,COL9A3,TCFL5,DIDO1,GID8,SLC17A9,YTHDF1,BIRC7,NKAIN4,COL20A1,CHRNA4,KCNQ2,EEF1A2,PPDPF,PTK6,HELZ2,GMEB2,STMN3,RTEL1,TNFRSF6B,ARFRP1,ZGPAT,LIME1,SLC2A4RG,ZBTB46,TPD52L2,UCKL1,ZNF512B,SAMD10,PRPF6,TCEA2,RGS19,LKAAEAR1,OPRL1,NPBWR2,MYT1,PCMTD2,FAM210B,AURKA,CSTF1,CASS4,RTF2,TFAP2C,BMP7,HMGB1P1,PMEPA1,RAB22A,VAPB,STX16,NPEPL1,CTSZ,TUBB1,PRELID3B,CDH4,PSMA7,ZNF831,EDN3,CDH26,LINC02910,PREX1,ARFGEF2,SLC9A8,SPATA2,RNF114,SNAI1,PEDS1,PTPN1,PARD6B,BCAS4,KCNG1,ATP9A,ZFP64,TSHZ2,ZNF217,DOK5,YWHAB,TOMM34,STK4,KCNS1,SLPI,SDC4,SYS1,TP53TG5,SULF2,BCAS1,CYP24A1
NIKOLSKY_MUTATED_AND_AMPLIFIED_IN_BREAST_CANCER	CUD	0.0100052	0.00694847	0.149891	54	0.853139	brain	TWAS	c2	0.149891	1	NDUFA3,ARFRP1,RADIL,PDCD6,AHRR,CACNA1G,THBS3,HCN3,UTS2R,GSDMB,RCE1,MYO9B,FANCA,GRIN2C,TESMIN,DGKE,TRIM25,ZNF529,MYO7A,JMJD8,MSLNL,CACNA1H,UBE2I,ZMIZ1,ZCCHC24,PUS1,SYTL2,SULF2,ARFGEF2,PCNT,NCOA6,UQCC1,NID2,DNAH17,PANX2,PIGS,NUFIP2,DYRK2,TBK1
NKX22_01	CUD	-0.000503209	0.000984097	0.609113	95	0.0164702	brain	TWAS	c3	0.609113	1	TIAM1,LINC00649,GLRA3,ALB,CDK11A,SMOC2,GPRIN3,PRADC1,CCT7,NSD1,COQ7,PDZRN4,BAMBI,NTRK1,GSK3B,ESR1,NEDD4,RIT2,SYT4,PPP2R3C,MRPS7,ZNF407,CTNNA3,C6orf62,LINC01597,NOL4L,R3HDM2,PIP4K2C,TSGA10,CD36,MANEAL,EPB41,SCARF2,FNBP1L,TTC9C,MDFIC,CDKN2C,ASB4,DST,TMEM126B,SYTL2,GIGYF2,CRK,KIF13A,SAP30L,NRP2,EPHB2,SOHLH2,WNT7A,SPON1,NUAK1,MAPK6,LMO4,RELCH,TRAF3IP2,NDFIP1,IFT43,PITPNM2,CCDC92,HPSE2,CITED4,PDYN,CWC15,GSE1,C16orf74
NKX25_01	CUD	-0.000368425	0.000987423	0.70906	78	0.473462	brain	TWAS	c3	0.70906	1	HIGD1B,WNT3,DDR1,EGFR,LINC00649,EGF,PRDM8,LRGUK,RASL11B,PDGFC,PDK2,CRABP2,LRRC4,ZIC4,FGF10,DCTN1,BEST3,GSK3B,RAB27A,NEDD4,CDCA7L,CRTAC1,CFL2,CTNNA3,CACNA2D3,PAX7,TTC9C,PGM2L1,MAP2K5,ADAMTS5,TMEM126B,EMSY,GPR27,RINT1,STARD3NL,EGLN2,CDC42EP3,BCL2,MAP4K4,AQP6,ASIC1,KCTD4,HTR4,TGIF1,CMTM4,TSHZ2
NKX25_02	CUD	-0.000325293	0.000967156	0.736615	186	0.35405	brain	TWAS	c3	0.736615	1	SYNRG,ACP6,RNF39,EIF4E,VGLL4,CCDC149,HHIP,RGS12,CNNM2,INA,RAB5B,LTBP1,COL12A1,SORBS2,NAP1L5,KRT222,FGF10,TBX19,PRRX1,C10orf82,ANLN,USP40,NSD1,PDZRN4,KCNH5,GPR65,PTPN21,FOXN3,CA4,MINK1,KLHL1,LINS1,TCF12,FGF7,TRPM7,GJD2,HMGN2,GNA13,CFL2,SLC16A6,WIPI1,TRPM1,LNPEP,SEMA5B,OSER1,PRKAB1,SCML4,HTR3B,SRSF7,TMEM178A,RIOX2,FLRT2,KCTD15,TAB2,PPP1R14C,CEP41,SEZ6L,EGLN1,UBXN10,DNAJB4,MAP2K5,TMEM126B,PCNT,POMC,BBOX1,RNF111,ATP13A4,KLF12,HDAC9,ROGDI,SYT9,SOHLH2,LRP2,GAD1,PRR34,DNAJC22,RNF11,ECHDC2,CNTN4,LMO4,FAM53B,SEZ6,MYO18A,LRP1B,DNMT3B,KCTD12,HSPB3,ANK3,DPH1,SKAP1,PLPP3,RALGPS2,PPFIBP1,EDEM1,TSPAN2,NHLH2,TET1,ONECUT2,TRIM24,NECTIN3,HPSE2,DOCK4,CTSK,ROBO3
NKX2_8_TARGET_GENES	CUD	5.68E-05	0.000993446	0.954416	38	0.91046	brain	TWAS	c3	0.954416	1	GPRIN2,FAM53C,RHBDD3,MDGA1,ITGB1BP1,CPSF3,FBXL12,RPL10P15,DGAT2,ANXA2,PPP5D1P,CDCA7L,WASF2,HNF4A,KDM5A,CCDC77,SRI,TC2N,NDUFB1,CPSF2,DNAJA4
NKX3A_01	CUD	-0.00465347	0.00444395	0.295032	132	0.664467	brain	TWAS	c3	0.295032	1	LRFN5,CMTR2,MYT1,KREMEN1,TUG1,CDK11A,BEND4,SUPT3H,EMCN,SH3RF1,TRIB2,ARAP2,GRM8,EFEMP1,NAP1L5,KCNN3,GPR85,CASC3,ZIC4,ZIC1,PDZRN4,NNAT,FOXN3,CDH9,BEST3,ADAMTS17,GSK3B,NEDD4,TCF12,RNF17,COMMD10,TPM1,DENND4A,H4C3,TSHZ3,LINC01597,KCNMA1,CRACDL,GPR12,MANEAL,BAIAP2L1,FDX2,MLF2,PCDHA9,CPA4,NCDN,NPHP4,ASB4,UBXN10,HP1BP3,RIOK3,ZNF521,GIGYF2,DCDC1,RNF111,SPTB,DDX17,PTH1R,DHX30,RAB3C,PART1,LRP2,SIX3,WNT7A,LYSMD2,PNMA1,B3GLCT,NRXN3,DIP2B,LCP2,SLITRK5,CNTNAP4,ADK,EXOC6,CYP26C1,LMO1,NCKAP5,TMEM242,PTN,TRIM24,NR2F1,PTCHD4,GOLPH3L,PCSK2,CWC15
NKX61_01	CUD	-0.00503484	0.00425348	0.236533	147	0.731264	brain	TWAS	c3	0.236533	1	MYT1,PLXNA2,HSD11B1,CDK11A,C1QTNF7,RNF4,PDGFRA,CLOCK,KCNIP2,TRIM8,RBFOX1,OLFM4,MDGA1,ITGA7,RAB5B,DTNA,KCNN3,KLHL5,BBS12,ZIC4,KCNJ16,NSD1,CASZ1,PDZRN4,VCPKMT,SLC12A6,GJD2,FGF12,PPP3CB,FUT11,LLGL2,SOAT1,GTF2A1L,RHOBTB3,CHD6,KMT2C,PLCB1,SLC38A6,ARHGAP44,AMY2B,PLCD4,CUL3,PTPN22,NHLH2,WNK1,FGFR2,TYRO3,COL11A2,ALDH1A2,FAM81A,SEZ6L,NPR3,RBBP8,RPA3,DCDC1,IMMP1L,DDX17,NCOR1,USF2,AARS2,SHKBP1,NECAP1,DSG1,HRK,WNT7A,PNMA1,BRCA2,FAM53B,RNF152,CABCOCO1,FGF7,NOL4L,SIAH3,TBX5,C5orf64,SLC20A1,JAKMIP2,GABRB2,SKAP1,PRRX1,RAB3C,LMO1,CCDC91,FAR2,BOC,CCND2,NR2F1,MARCKS,VAMP3,TMTC2,TSHZ2,PCSK2,CCSER2
NKX62_Q2	CUD	-0.00484637	0.00435321	0.265585	130	0.482877	brain	TWAS	c3	0.265585	1	LRFN5,AP1G1,MYT1,FLOT1,IER3,CLDN4,RCAN1,EMID1,XPO1,BEND4,RBFOX1,ITGA7,TBX6,SLC44A3,DTNA,KCNN3,IKZF3,RPL34-DT,ZIC4,ZIC1,MRPL49,LTBP3,LRP5,PDZRN4,BAMBI,FOXN3,FIZ1,ZNF524,ADAMTS17,GREM1,SIK2,DIXDC1,RFT1,MYO1B,TMEM94,UNC13D,STX7,CAP1,EPB41L3,CACNA2D3,ATP2A3,SMTNL2,FIGN,TNR,PELI2,ACTR10,IFIH1,CDC42EP3,TMEM178A,CYFIP2,PAK1IP1,COL11A2,TRMT112,PRDX5,RAB6A,CCNG1,CDKN2C,RASSF9,SOX15,PGR,C1QTNF3,TMEM143,ARTN,KCNS1,BCL9L,SLC37A4,UNC5B,PTH1R,CEND1,PRIMA1,PART1,C5orf64,BTBD3,LUZP1,ZNF436,ZNF436-AS1,SIX3,POLR2C,GARIN1B,PRKAA1,PNMA1,BACE2,CACNB3,AQP6,DIP2B,RHOBTB1,NUFIP2,SSH2,FARP1,TBX5,SLC20A1,SLN,KAT6B,SLC7A9,PIK3R3,ANKH,FILIP1,CADM2,MARCKS,NHLH2,TGM3
NKX6_1_TARGET_GENES	CUD	-0.00979232	0.00835483	0.241175	39	0.697654	brain	TWAS	c3	0.241175	1	SYCE1,PCGF3,LINC02251,EFHC1,OTUD7A,CD300A,PLCG2,PSMD9,DNAH10,GNPTAB,TOM1,ACOT11,FBXO38,STX8,COL6A4P2
NME2_TARGET_GENES	CUD	0.00110583	0.00580643	0.848958	66	0.0972408	brain	TWAS	c3	0.848958	1	USP30,NDNF,ACSF2,TTC9,LUZP2,NPEPL1,SEMA6A,NRSN2-AS1,NRSN2,KIAA0319,LINC02645,BASP1-AS1,BASP1,CTSK,SELENBP1,DENND4B,RCBTB2,MEF2C-AS1,COLGALT2,KCNAB2,DUOX1,CUX1,OPN4,AMPH,AMPD3,SLC25A15,PRKG1,IQCE,GABRA1,COL11A1,ADAT2,NOX4,EMB,COLQ
NOJIMA_SFRP2_TARGETS_DN	CUD	5.64E-05	0.000995955	0.954813	24	0.993003	brain	TWAS	c2	0.954813	1	EGFR,GAS2L1,STAT1,GRN,IFI44,SGPL1,MET,IFITM1,MX1,DDX11
NOTCH_DN.V1_DN	CUD	0.00340752	0.00411272	0.407369	135	0.688597	brain	TWAS	c6	0.407369	1	MRM1,SHC2,ATP8B3,CAPN10,SNED1,HLA-DRA,LY6G6C,TRPV6,GUCY1A1,GPR15,SH3TC1,CRMP1,ACKR3,DCLK2,VNN2,ITGA7,DOC2A,OGDH,FAT2,CYP4F2,KCNN1,INSM1,CA4,CD82,CHST1,LRP4,SERPINE1,ADTRP,NSUN6,FCGRT,TMEM132A,RAB3IL1,KLHL12,PPFIA4,RASSF8,CR2,TUBB2B,VPREB3,MMP25,ZNF74,ORAI2,CRHR2,SP140,CHRND,RCBTB2,VN1R1,EPB41L4A,PHKG1,PKD2L1,LINC01140,DRAM1,LGALS4,FUT3,SUSD4,ID4,BBOX1,IPO8,ZSCAN5A,ALLC,PPIEL,COQ8B,FAIM,ITGA9,ZNF221,CLSTN3,C3AR1,GPR65,DDX4,SLN,KCNA1,KCNA5,CCDC81,HS1BP3,C3orf18,WIF1,MYO1D,MAPK13,BCAS1
NOTCH_DN.V1_UP	CUD	-1.99E-05	0.000695531	0.977206	150		brain	TWAS	c6	0.977206	1	MTG1,TNNI3,ANGPT4,TMEM74B,NME5,ZSCAN31,RNF39,FLT3,ATP8A1,PPEF2,RUNX2,PLA2G7,RDH5,EPN3,SETD1A,CRYM,TTC21B,DCLRE1A,S100A8,EFNA3,IFIT1,ETNPPL,SLC17A9,CHRNA4,FKBP9,DPT,RHCE,CDKL1,NAA80,ANGPTL7,GUCA1B,KLHL26,CIB2,INPP1,MFSD6,CASKIN2,KCNK12,DGKE,UPB1,INAVA,TPPP,ZNF671,P3H3,ZNF507,CHST8,YBX2,ATP1B2,FARP2,P2RY1,RGS2,NPTXR,ZBBX,PRSS50,PAIP2B,LMAN1,AMPH,CDHR2,HPCAL4,ITPKC,PKDREJ,HMOX1,SLC30A10,KLRD1,SLC5A4,PRKG1,KCNN4,ZNF230,ZNF112,NYNRIN,KSR1,BBS10,RANBP17,GDNF,CLMN,DAAM2,ANKH,BARX2,WDR7,CLDN16,SSH3,ANXA2P3,FAM215A,MAP3K2,CDHR1
NOUSHMEHR_GBM_SILENCED_BY_METHYLATION	CUD	-0.00669313	0.00496381	0.177534	84	0.838141	brain	TWAS	c2	0.177534	1	SLC39A12,SPON2,SEL1L3,OCIAD2,DYNLT5,CBR1,PDPN,G0S2,TRIP4,CHI3L1,FMOD,ACSS3,JHY,TTC12,RARRES2,CNMD,SLC35G2,RAB36,FAM221A,RARRES1,FLNC,ARMC3,AQP5,PAMR1,GJB2,CRYGD,CABCOCO1,SEMA3E,CHST6,F3,LGALS3,MTARC2,RBP1,NMNAT3,FKBP5,TOM1L1,LGALS8
NOUZOVA_METHYLATED_IN_APL	CUD	-0.00476382	0.00624361	0.445469	62	0.372246	brain	TWAS	c2	0.445469	1	ADGRL3,VSTM2A,MTERF1,VPS8,PUS10,EPHA5,NIPAL3,ARRDC2,RSPH4A,CDH26,C6orf118,SLC25A29,SUSD5,TMED5,LINC01012,COLGALT2,VPS37B,RRP15,ZNF582,ZNF582-DT,ZNF304,SLC7A8,KLF11,CPVL,WNT5A,SSTR2,FLCN,ENTPD7,GBF1,ZNF180,COMMD9,RUNDC3B,GDNF,UXS1,SMCHD1
NOUZOVA_TRETINOIN_AND_H4_ACETYLATION	CUD	-0.000308301	0.000974099	0.751624	129	0.633796	brain	TWAS	c2	0.751624	1	DMAC2,ZSCAN9,DDX39B,ZGRF1,LARP7,ZNF518A,UQCRC2,PNPT1,CDCA5,EIF1AD,BANF1,NME7,BLZF1,GORAB,IP6K2,RIN2,CLPTM1,ERCC1,SPAG7,CAMTA2,NDUFA5,GOSR2,SEC23B,BBS4,PPP2R3C,RECQL5,ARL14EP,ZNF615,ZNF600,CAP1,ZMPSTE24,KDM3A,SHCBP1,THUMPD3,TADA3,RNPC3,AP3B1,KRR1,VPS39,VPS41,NELFE,KNTC1,VPS37B,RECQL,GOLT1B,CWF19L1,CNTROB,MUL1,USP48,SERINC3,LINC00877,ASTE1,NEK11,NECAP1,MRPS31,MOV10,FLCN,GOSR1,LETMD1,CHMP4B,ADAT1,ORC4,MYOF,PDCD10,SERPINI1,DLEU2,MIPOL1,FBXO38,SUPV3L1,TBC1D32,TXNL1,NEPRO,SENP7,DCTN4,DPH3,OXNAD1,NUDT5,CDC123
NPAT_TARGET_GENES	CUD	-0.00105169	0.00288322	0.71529	228	0.206495	brain	TWAS	c3	0.71529	1	BNIP3,STK32C,LRRC27,TOLLIP,TOLLIP-DT,MRPL45,TFPT,PRPF31,PPP6R1,HMGB3P22,CANX,MRNIP,SEC61G,ZNF248,IFNAR1,LINC02482,JMJD4,SNAP47,ENTPD6,GNPDA2,GARIN5A,SMG5,RRP1,TTC28-AS1,POLA2,DPF2,UBE2F,THOC3,NAPG,AKTIP,ZBTB40,SRSF10,XRCC5,FAM220A,DAGLB,ZNF12,IRGQ,ZNF576,SRRM5,PVR,YEATS4,RMND1,SSR3,VAPB,PRELID3B,MRPL45P2,AP4E1,SUGP2,ARMC6,ZNF106,SNAP23,SNX1,ATP6V0E2-AS1,ATP6V0E2,H4C2,H1-2,H4C3,H2BC4,H2BC5,H4C4,H4C8,ATP5MC3,C10orf88B,C10orf88,PSTK,SIN3B,KDM3A,ANKRD26,MLST8,CORO7,DNAJA3,LSM7,SPPL2B,TIMM13,SIRT6,ANKRD24,RPL36,LONP1,VMAC,GPI,FAM98A,RPP38-DT,RPP38,SLC2A11,MRPS14,ARPC2,INKA2,GNB1L,RTL10,RANBP1,THAP7-AS1,MOK,CD320,SMARCA4,N6AMT1,NPRL3,PHF23,LIPT2,POLD3,CPLANE2,NBPF1,CROCCP2,MST1P2,POLR2M,EXOC8,SPRTN,MTCH2,HP1BP3,RFX2,GLG1,ADGRF3,SELENOI,CGREF1,CBX5,CHD1-DT,EID2B,FADD,CEP250,GDF5,RBM17,PGS1,HINFP,CCDC7,NUP93,CHCHD4,TMEM43,FUT8-AS1,FUT8,PRKRIP1,LARS2,EEF1AKMT1,RNF149,FAM222B,KIF3B,COG3,ANGEL1,ARHGEF37,ZC3H8,CDC7,ZDHHC5,SAYSD1,GTF3A,TXNL1,GPRC5D-AS1,ENDOV,RPRD2,VPS26B,PRKAB2,NAGK,UPF2
NPM1_TARGET_GENES	CUD	-7.63E-05	0.000566872	0.892945	238		brain	TWAS	c3	0.892945	1	COG8,NIP7,ZNF23,IST1,ARHGAP45,TCF3,HNRNPUL1,RPS19,POLR1H,MDC1,ORC5,RINT1,SRRM3,AP5Z1,ACTB,SNHG8,WDR1,COPS8,GOT2,TRIAP1,GATC,P2RX4,DENR,ZCCHC4,RBPJ,TNIP2,GRK4,WDR5B,WDR5B-DT,TMTC4,ZFP62,TRIM52-AS1,HSPA4,CDKN2AIPNL,JADE2,SEPTIN1,SPHK2,RPS11,CLEC11A,MTIF2,PPP4R3B,PPP4R1,SLC35D1,IFRD1,HSF2BP,RRP1B,COA1,PPIA,DIDO1,ITGB3BP,EFCAB7,SEPTIN7,LZIC,NMNAT1,KDM1A,MACO1,ATN1,M6PR,KLRG1,SNHG17,GTPBP3,RRN3,MPV17L,RPL37A,IDH3B,CDC25B,SCYL3,AKAP11,CYP1A1,SLC30A6,NEK4,DDX5,CEP95,MYO15B,PRPSAP1,SNHG16,SNRPE,ARL14EP,TUFM,SH2B1,ZNF410,ABCD4,YOD1,CHPF2,COPA,SKA3,MRPL57,KCTD5,CORO7,DNAJA3,EEF2,UBXN6,INTS4,LINC01347,USP22,MEF2A,MARCHF10,MAP3K7,IFT80,CCDC90B,AXIN1,CIAO3,FRS3,MED20,EIF5A,NAA38,TMEM209,HDLBP,SEPTIN2,KMT5A,CASP9,DNAJC16,SP3,UPF3A,MRPS33,CNP,COASY,HIF1AN,DNAJB4,RPS8,NFATC3,UCHL5,RO60,MKKS,GGA1,TOMM22,CNOT8,TIPIN,ZKSCAN5,ZSCAN25,FIS1,ZNF445,DHX30,CIPC,ZNF787,ADGRE5,SNORA50C,PPIL4,TUBGCP5,RRP8,RPL27A,EEF1AKMT2,ZNF202,DNAJB11,CUEDC2,EIF5,ERCC1,IRF2BP1,POLDIP2,TMEM199,TFB2M,CNST,TIMM10,FEM1C,IREB2,TRAF6,RAD1,NOM1,ATP9B,TMEM18,RPS7,SATB1,VSIG10,ERGIC2,RPL10A,POLR3C,PRKAB2,TEX261,CAMSAP2
NR0B1_TARGET_GENES	CUD	-0.000701586	0.00394804	0.858955	158	0.819254	brain	TWAS	c3	0.858955	1	CYP2E1,KCTD10,UBE3B,SYNRG,PSMF1,NSFL1C,CXCL2,ACTB,EIF2D,CD55,PLXNA2,IRF2-DT,ENAH,PYCR2,CDC42BPA,JMJD4,SNAP47,RSAD1,ANKRD40,SMG1P3,ISG20L2,DTNA,PYGO2,CHMP6,NOTUM,CCDC57,PSMD3,DOCK7,ID2-AS1,IAH1,UNC5A,B4GALT7,BOLA3,BOLA3-DT,MIR193BHG,OSMR-DT,OSMR,WASL,WASL-DT,PPP2R5A,ETFA,CIB2,IDH3A,PITPNC1,RUFY2,FAM241B,AIFM2,UNC5B,TMEM222,MAN2C1,NEMP2,ZNF767P,EFHD2,TPRA1,PXMP2,RHOBTB3,LNPEP,SERPINB1,GMFB,MAPK1IP1L,LGALS3,DPP10-AS1,ALG5,NAMPT,PRKAR2B,MEF2A,TNFAIP2,KANK2,RB1,DLEU2,MLYCD,FNBP1L,RHOT2,TSEN15,UPF3A,PACSIN3,ERLIN1,KAZALD1,DNAH2,ANKRD18DP,ZMIZ1,CLN6,CD109,MET,GLP2R,LINC02289,OPN3,WHAMMP2,PCBP1-AS1,FAM98B,IER2,ZBTB38,USP3,METTL21A,PLEKHM3,IDH1,RHOBTB1,REEP5,TPK1,SEMA6D,FAM227B,DTWD1,ARHGEF40,DDX55,UBC,FAM102B,PRSS23,SNHG28,SEMA3E,SEMA3D,FRA10AC1,NFATC1,GPRC5A,ISG20,SEMA4B,CRTC3,IL6ST,PLD1,RTRAF
NR1D1_TARGET_GENES	CUD	-0.00039553	0.00470089	0.932946	97	0.547448	brain	TWAS	c3	0.932946	1	WWP2,CMTR2,IST1,RPS15,MBOAT7,TSEN34,PSMB9,HLA-DMA,BRD2,UVSSA,CTSO,CRELD1,TAMM41,SCLT1,C4orf33,MRPL1,LINC01232,EEF2K,PNPT1,WDR27,C6orf120,PCNA,ARHGAP12,NNT-AS1,NNT,TMEM177,MRPL54,YJU2,SLC25A12,LINC-PINT,ZSCAN21,DDX1,SP4,AMZ2P1,BTG2-DT,ID2-AS1,MYCL,ZMPSTE24,PSMG1,INTS4,AP3B1,JUP,GPATCH8,IQCH,RRP15,NDUFB3,USP39,ERCC8,NDUFAF2,ULBP3,FAM222B,ATRAID,EMG1,LRRC40,SRSF11,CFDP1,AMDHD1,TRAF3IP2,DLGAP1-AS1,NAPB,TBC1D5,TMEM232,MELTF,SLC26A11
NR1H4_TARGET_GENES	CUD	2.58E-05	0.000440649	0.953366	320		brain	TWAS	c3	0.953366	1	CYP2E1,ZNF512B,TCEA2,TMED9,MGAT4B,HLA-F-AS1,MICE,EPHA1,POR,GSAP,TRIM4,ZNF815P,SERGEF,ADH1B,TDO2,SEC14L2,UBAC2,AADAT,NOP14-AS1,SH3D19,FAM149A,NOS1AP,C1orf226,HDDC2,LTBP1,SPATA20,VKORC1,TCP1,EFNA1,KDM8,LINC00574,AGPAT3,FTCD,TNS2,CSAD,ZNF780B,TCAP,NAT8,EHD1,LTBP3,TGFBI,PTP4A2,LINC01588,FRMD6,DALRD3,GREB1L,NTAN1,PECR,SLC35E3,ABI2,EPDR1,MTOR,ZNHIT1,SREBF2,CYP2D6,ACKR2,MPC1,CYP4F3,COLCA1,DIXDC1,CDH23,TBC1D17,IBTK,SLIT1,HPS1,GLYCTK,SPG21,NABP1,NT5DC3,TXNDC5,UROC1,CYB5A,MLH3,CAST,GPLD1,ZNF175,NFYC-AS1,NFYC,CFB,SERPINB9P1,NQO2-AS1,NQO2,PLIN4,MNT,SHPK,CTNS,ZNF30-AS1,ZNF30,U2AF1L4,WSB2,BICDL1,SNX3,LINC00222,DMGDH,AGT,ARNT,SELENBP1,SLC16A1-AS1,COL4A2,CRKL,ETNK2,TACC2,CYFIP2,APBB3,SLC27A5,SMG1P7,C2CD3,SUMF2,CGNL1,TPST2,MIR100HG,NBR1,CHPT1,TIE1,ATG10,SERPINC1,SERPINA1,CLMN,CCPG1,PIERCE2,CES3,CPB2,PLA2G6,HBS1L,TOM1,MPST,C1QTNF6,GGA1,MOV10L1,SELENOO,SMPD1,SLC25A18,C22orf39,GIT2,LRRFIP2,ECHDC2,CPT2,MROH7,TTC7B,KNG1,MPRIP,ALDOC,MYO18A,SNX17,FAM72B,SRGAP2C,RNASE4,NDRG2,UBC,SLC43A3,MFSD1,MAP3K8,LINC02015,TTC30A,CRIP2,RBP4,CA5A,MVD,SNAI3-AS1,IFT122,PHYH,SH3YL1,B9D1,ALDH3A2,CA14,TSSC4,UST,IQGAP2,TMEM220,IFT140,ACTN1,AJUBA,TUBE1,U2SURP,LINC01978
NR1I2_TARGET_GENES	CUD	-0.000104053	0.000491819	0.832444	296		brain	TWAS	c3	0.832444	1	YBX3,PRR4,PRH1,TAS2R14,C17orf97,EFTUD2,HEXIM1,KANSL1,LENG9,DDR1,GTF2H4,AGPAT1,PPAT,PAICS,YEATS2,EIF2B5,IFNAR1,EIF4E,LLPH-DT,MYL5,PPM1K,C12orf60,AK2,PRDM4,FBXL5,FAM200B,SIM2,MRPL36,TIGD4,ARMH3,STN1,CKAP2,METTL7B,DGKA,C2CD4A,TPM1,LACTB,RPS27L,ZNF609,ABCC3,NME1,ACAT2,NAXE,TMEM14A,SMIM30,AGPAT3,PPIA,H2AZ2,MFSD5,ATP5MC2,RIMOC1,C5orf34,SLC12A2,RAPGEF6,ARL6IP1,COA4,KLHL35,TCTA,HYAL3,NAA80,UACA,HEXA,RHNO1,TULP3,GTF2A2,ANXA2,SLC25A12,SLC35E3,PRANCR,TMEM39A,LINC-PINT,CHCHD3,ZCWPW1,MEPCE,SLC12A9,EIF2AK4,MAPKBP1,PEX6,HSP90AB1,FDXACB1,MCMBP,SEC23IP,CEP85,MPI,MAN2C1,ETFA,AP2A1,CPSF7,SNHG1,ZFYVE27,DPP8,SLC24A1,DAGLB,MAP3K5,CHMP3,ALCAM,ALDH2,MAPKAPK5,NUP205,KCTD21,USP35,FAM210A,RNMT,THUMPD3,AP2B1,GAS5,MARCHF3,SLC12A2-DT,HOMER1,ASNS,TECPR1,MLST8,RAP1A,DNAAF10,PNO1,PCBP1-AS1,TUFT1,HIPK1,SLC38A1,VDR,USP45,ASCC3,GARS1,DR1,COPS7A,CDCA3,PEX5,GANC,ERVK3-1,NLN,BOK,FBXO42,POLR2M,CASD1,RETREG3,TUBG1,MTCH2,SIRT2,DHCR7,AMACR,NAT10,CLN6,PUS1,RAD50,DMAP1,DIP2A,SGO2,SLC37A3,TNFAIP8,TOMM7,ENC1,RBM17,DESI1,POLDIP3,HINFP,KDM1A,IMPDH1,EMC9,REEP5,EFCAB5,ZC3H14,CSRP2,RNASE4,OSBPL2,GMEB2,SPEF2,LSM8,SLC20A1,SCARB1,FAM114A2,MFAP3,FBXO38,CTSH,ESYT2,SAYSD1,VPS45,MRPS21,AMPD2,NAP1L4,TMC3-AS1,NCBP2,NCBP2AS2,VPS26B,GPA33,ATMIN,TOPBP1,CCDC15,RNF6
NRF1_Q6	CUD	0.00217694	0.00350831	0.534923	191	0.860832	brain	TWAS	c3	0.534923	1	MRPL45,MAPT,EXOSC5,BCKDHA,XRCC1,SAMD10,PRPF6,USO1,BAG6,UQCC2,ZNF248,PRKN,PACRG,CCNI,UBAC2,GABRB1,CLOCK,CLGN,ACTR1A,SUFU,ZGRF1,ZNF800,SND1,NARF,UBE2K,GTF2F1,MAP2K7,CD320,POLA2,TMEM50A,TCTA,MST1,RNF123,NNAT,ESCO1,MIB1,RBBP8,PDXDC1,BMERB1,ABI2,ZCWPW1,MEPCE,ZNHIT1,AFG3L1P,FUT8,EIF2S1,FGF12,ZSCAN29,TUBGCP4,SPATA5L1,CACUL1,HIBADH,PLEKHA1,TDP2,ACOT13,SMAP2,DDIT3,NAA25,ALG8,CNOT9,PAQR4,MOK,HSDL1,DNAAF1,DISP2,CHMP2A,IFT80,EDEM3,SEC14L1,NFYA,EIF5A,MPDU1,CNTROB,ARHGEF15,PTPN2,SRSF9,BCL7A,MTRFR,RILPL1,NUDCD2,LSM12,RETREG3,TUBG1,CNTNAP1,VAT1,SPINT2,EID2B,TMEM143,C21orf58,PCNT,CENPO,SELENOI,YWHAE,CRK,SMG6,SRR,JAG1,BTBD3,MRI1,TECR,ADAM10,RNF111,DAW1,CBY1,CBX6,MRPL22,ZNF286A,USF2,TNKS2,XPO5,CIPC,PPP4R4,ZNF638,INO80C,ARFGAP3,WNT5A,COX7A2L,EXOG,ADO,EEF1AKMT1,MCRS1,ASIC1,NF1,VAV3,ATXN7L2,GABRB2,CCNJL,COG6,PSMA4,KCNK5,PAXBP1,TMEM179,E2F6,UXS1,SENP7,DCTN5,SGF29,CCDC106,RPRD2
NRF2_01	CUD	-0.00024045	0.000963067	0.802842	185	0.0279549	brain	TWAS	c3	0.802842	1	WWP2,ZNF23,SYNRG,CWC25,VPS53,SYT5,RGS19,DTX2,MLEC,CD2BP2,ZNF689,DAZAP2,CSAD,GTSF1,RPL34-DT,FIBP,UBE2F,RMND5B,LZIC,NMNAT1,GSPT1,GNAI2,THAP10,CSGALNACT2,ZNF22-AS1,ZNF22,TOMM70,GTF2A2,PAFAH1B2,SCN4B,EIF2S1,MTFR1L,ARL5B,SCAMP2,FBXO22,TBC1D17,PRPF19,CPSF7,SDHAF2,B3GAT3,WDR74,RPL29,DDX5,CEP95,BAZ1A,ZNF322,ZNF184,ELK4,GTF3C1,TUFM,AP1M1,DLST,EIF2B2,ARHGEF7,CAP1,USF1,UFC1,RNPS1,NLRC3,ITFG1,PHKB,DDIT3,TSPAN31,EIF3D,U2AF1L4,ZNF585A,ZNF585B,GNL2,MTF1,HMG20A,TM2D3,HNRNPLL,ODAD3,PRKCSH,ITM2C,UGGT2,DR1,TNFRSF1A,ZNF384,EMG1,SPINDOC,RPS5,VPS52,RPS18,DDX39B,GPANK1,CSNK2B,PHF23,EIF5A,TRMT112,PRDX5,AKAP12,FBXO3,TRIM44,MON1B,PYROXD1,KCNAB2,DHX8,ARHGAP1,ZNF408,ACP2,COX15,CUTC,ARPC5,AGL,LRRC1,MED8,SZT2,STK4,NOC2L,KLHL17,TOMM22,INSIG2,C2orf27A,ZNHIT1,FYCO1,TNKS2,BTAF1,SIRT3,PSMD13,AP5M1,ACAD11,UBA5,ZBTB41,BCL2,FAM174A,ACTR2,NUDT21,RPL37,TYMP,SENP1,ARF3,BCDIN3D,CTTNBP2NL,PHLDB3,ERCC1,MARK3,NF1,TIGD6,ACVR2A,ZDHHC5,CLMN,TMCO1,UQCRH,MTMR2,KMT5A,IQGAP1,CNPPD1,RETREG2,DCTN5,NUDT5,CDC123
NRF2_Q4	CUD	0.000154997	0.000970505	0.873111	178	0.316909	brain	TWAS	c3	0.873111	1	CACNB2,USP13,CANX,SQSTM1,TUBB,TNXB,NOTCH4,BRD2,LIMK1,DTX2,RHOH,UCHL1,LIN54,PSMD2,LINC00649,TLL1,GAS2L1,SEL1L3,PPP2R2C,RDH5,MYH14,CCDC186,ADAM15,BLVRB,SPTBN4,COQ8B,ITPKC,ZIC4,ZIC1,SFXN5,EEF1A2,NRXN2,YIF1A,ATP1B1,PDZRN4,HSPG2,EPHB2,MACO1,MGST1,S1PR1,TOMM70,MINK1,RABEP1,CAPN12,ARHGAP8,CLDN15,PITPNC1,SLC16A6,FGF12,CDH23,SYTL1,CPNE8,MIDEAS,ZC2HC1C,PSMA2,MRPL32,C6orf62,CSNK1G2,MIA2,SLC38A2,BICDL1,SOBP,SLC11A1,TUBA4A,INHA,TECPR1,KCNA2,CDC42SE1,PSMD4,UBE2L3,UBXN4,METTL2A,FTSJ3,PSMC5,TTC1,ITM2B,EML3,ROM1,CHP1,RAB6A,KRT33B,SOST,FGF11,LAMC1,RGS2,RAN,NDRG2,ABHD4,DDX17,JOSD1,BCL9L,TFEC,WNT2,MAP2K1,USP14,ADCYAP1,HSP90AB1,PPP4R4,CRYGS,MASP1,MMRN2,SNCG,BNIP3,PSME4,ALS2,WBP4,SH3BGRL2,GPX2,METTL2B,FLNC,NUAK1,LYSMD2,TUBA1C,LRRFIP2,LMO4,MAPRE3,LRP1B,NOL4L,PPP2R2B,MIR22HG,WDR81,MNT,IPO13,MAST2,XPOT,FCHSD1,FGF1,F2RL2,VPS26A,BEND7,FRMD4A,TGIF1,PHLDA2,GSE1
NRL_DN.V1_DN	CUD	-6.77E-05	0.000977336	0.944771	123	0.178229	brain	TWAS	c6	0.944771	1	IFITM10,EN2,GTF2I,NFKB1,GLRA3,NSG1,PTPN13,GABRA2,CASP7,ADRB1,SLC8A3,PDE1C,FKBP9,TOM1L2,CPLX2,TMED9,CLIC4,TTLL1,PARVG,GJD2,C11orf52,DIXDC1,DNAJC9,PDIA3,PRMT1,QSOX1,ACBD6,RAB8A,BST2,MOXD1,RASGRF2,ALDH2,ZNF146,AP2B1,RNF25,TUFT1,RGL3,CRYBG3,RIOX2,ELOVL2,METRN,TSPAN33,RETREG3,CLCA3P,C14orf132,GSDME,FABP7,SMPDL3A,PLEKHH2,CCKBR,TC2N,TMEM158,IL17D,RNF149,CTBS,TRIM17,PNP,RNASE4,SUPT16H,ABCB4,ELK3,ADRB2,CDT1,DYNC1LI1,ATOH7,GREB1,RASA2,ABCC9,ECE1,PRKCQ,ATP2A1,PLAAT1,JAM3
NRSF_01	CUD	-0.00378082	0.00668365	0.571609	75	0.656714	brain	TWAS	c3	0.571609	1	OGDHL,RASGRF1,HTR5A,GLRA3,KCNIP2,INA,PUS3,DDX25,LHFPL5,FGD2,CHRNB2,HCN3,ZNF579,HHATL,NCAN,FGF12,SYT4,TRIM9,PHYHIPL,PRLHR,RUNDC3A,NRSN1,SLC12A5,RPH3A,SRRM4,PAQR4,CELF3,DRD2,COL5A3,DNER,MGAT5B,RXFP3,POMC,SLC35G2,CHGA,GPRIN1,PRMT3,SLC17A6,SCN3B,MAPK11,APBB1,PDZD7,SARM1,SEZ6,OMG,TMEM179,PTPRN,HTR1A,PCSK2,AMER3
NUFIP1_TARGET_GENES	CUD	-0.00633134	0.0104648	0.545172	31	0.904551	brain	TWAS	c3	0.545172	1	TMEM248,ATP8A1,RNU4-1,CENPU,LRRC4B,YY1AP1,DAP3,CFAP221,RTBDN,TJP3,CDCA7L,IFT52,SMARCD2,BCL2L2,WWOX,PTEN,INO80C,KDSR,E2F6,SUCO
NUMATA_CSF3_SIGNALING_VIA_STAT3	CUD	0.00237482	0.0114687	0.835955	19	0.358183	brain	TWAS	c2	0.835955	1	MADCAM1,IL17RA,PTPN13,BLNK,MAP2K7,MST1R,HTR3A,KIF3B,HBE1,MKNK1,FLI1,SRPK1
NUNODA_RESPONSE_TO_DASATINIB_IMATINIB_UP	CUD	-0.00892765	0.0101163	0.377506	23	0.347945	brain	TWAS	c2	0.377506	1	CDK6,NFKB1,CASP6,CCNA2,CDC25A,CDC25B,CASP7,CCND3,RAD50,BCL2,XRCC3,CCND2
NUTT_GBM_VS_AO_GLIOMA_DN	CUD	3.53E-05	0.000992507	0.971664	51	0.907034	brain	TWAS	c2	0.971664	1	APC2,PRPF6,AFAP1,OLIG2,YIF1A,BCR,TNR,PFKM,RPS13,ABCC8,GRIK2,PDE8B,HIP1R,ZMIZ1,PPIF,PDHX,ASIC1,KCNK3,TNK2,RPL4,RPLP2,TMEM97,RPL23A,POLR2F,VDAC2,EIF3F,RPL27A,RPL36AL
NUTT_GBM_VS_AO_GLIOMA_UP	CUD	0.0114024	0.00816441	0.162536	43	0.416684	brain	TWAS	c2	0.162536	1	VIM,HLA-F,DCTD,GAP43,TMED9,CLIC4,PIK3R2,LAMB2,BTN3A2,ANXA2,NUCB1,TMEM109,STAT1,ITGB4,CAP1,CAPNS1,GPI,RHOC,HIPK1,PLEKHM2,CAPZB,DDOST,SH3GLB1,AGL,LAPTM5,TP53BP2,CHL1
OCT1_01	CUD	0.000599718	0.00410255	0.883778	144	0.585857	brain	TWAS	c3	0.883778	1	SLC7A11,COL25A1,RCAN1,SEL1L3,PHC2,BEND4,ITPRIP,PCDH8,LIPG,SGCA,UTP18,DYNLT5,KCNN3,GPR85,HIVEP3,PROKR2,KRT222,JARID2,KIF13A,MAP2K6,PDZRN4,NIN,SLC25A12,KLHL1,PYGO1,NEDD4,TCF12,LRCH4,GUCA1A,COLCA1,BCO2,SLC24A1,NFYB,LLGL2,H3C3,H2BC4,SNCAIP,EMILIN3,ACBD4,SEC22A,SCML4,PLEKHA6,IGSF21,UPK3A,PRR34,GNB3,UQCC2,NUDT3,PRRC2A,CPA4,CEP41,PBX1,CLCA3P,LMO4,ATP1B2,ID4,SKIL,PPP2R3A,SLC19A3,KLF12,NEK10,TSPAN13,HDAC9,ZBTB32,CRACR2B,PTEN,SLC24A3,HPCAL4,SREBF2,CDC42EP3,DNAH7,SYNPR,PRKG1,OPA3,ANK3,RHOBTB1,NUFIP2,CPD,NRXN3,DIP2B,KCTD4,SIAH3,CD180,RHOB,ING1,DNAH5,TRAF3IP2,LRRN1,WNT6,CADM2,C2CD5,GAB2,SRSF8
OCT1_02	CUD	0.000213089	0.000977107	0.827365	126	0.628635	brain	TWAS	c3	0.827365	1	RPS19,REST,HMGB2,PRDM8,RASGEF1B,TMEM131L,LTBP1,ENTPD1,DOC2A,LIX1,DTNA,DYNLT5,MEIS1,KCNN3,ZIC4,ZIC1,DSCAM,GAP43,PDZRN4,INSM1,WDR12,CARF,IQUB,AFF3,COLCA1,BCO2,KIRREL3,KIRREL3-AS3,COMMD10,DZANK1,POLR3F,TDRD5,HFM1,LOX,LINC01597,CHML,SDCCAG8,COL9A1,PPFIA2,MARCHF10,PHF21B,GNAL,PCDHGA1,TYRO3,CEP41,CDKN2C,ZBTB4,POLR2A,ARPC5,RNF2,YWHAB,ZNFX1,NHLH1,SDHC,JAG1,ERBB4,DDX17,AHCY,CPNE1,DLGAP4,HDAC9,BUB3,ZBTB32,NECAP1,TRDN,OTOS,FUT8,PRKRIP1,FZD8,DNAH9,NPM3,NRXN3,DIP2B,SIAH3,OMG,SEMA3A,PDE1A,ANK3,DNAJA4,PIK3R3,PCSK2,SEPHS1,CCDC91,TGIF1,FES,PTPRN,DAAM1,JAM3,TNNI3K,ZNF385B
OCT1_03	CUD	-0.0059446	0.00431842	0.168646	128	0.670336	brain	TWAS	c3	0.168646	1	AP1G1,ACP6,FAM53C,SLC7A11,UBE2D3,PLXNA2,RCAN1,UBE2K,BEND4,DYRK1A,RBFOX1,MCTP1,NRP1,TBX6,RIT1,MED24,JUP,NDST1,CASZ1,BAMBI,FOXN3,KMT5C,LIFR,GLDN,TMOD3,DPY30,TEX264,RFT1,ARHGEF7,MYLK,LINC01597,CACNA2D3,BMP4,ARSB,FAM89A,TMEM178A,ATL3,CDKN2C,RNF11,TFIP11,ARL1,GRWD1,MLIP,NEK7,SKIL,JAG1,RPA3,AJUBA,BCL2L2,DDX17,KLF12,HDAC9,ANKS1B,BUB3,FAM53B,MOAP1,AP5M1,NRP2,POLDIP3,C2orf73,AAK1,MPP4,LMO4,PRKG1,SLF2,ELK3,CTNND2,SEMA3A,PPP2R2B,CDH6,FRA10AC1,LMO1,MS4A7,ATOH7,TMEM132E-DT,GRAMD1C,UNC45A,RCAN2,PTCHD4,MTMR11,VPS45,FGD4,TMTC2,ZNF385B
OCT1_04	CUD	-0.000189235	0.000977077	0.84643	131	0.712182	brain	TWAS	c3	0.84643	1	TAS2R13,ACBD4,NSF,UCKL1,SLC7A11,LDB2,SEL1L3,PRKCB,HS3ST1,GRM8,CDH13,DTNA,MEIS1,GPR85,GALNT1,PROKR2,PRDM2,ZIC4,ZIC1,MAP2K6,PDZRN4,NIN,COLCA1,DIXDC1,NCAM1,PPP3CB,COMMD10,TDRD5,HFM1,ZNF407,CHD6,KCNS3,MOXD1,LINC01597,SCML4,OLFML3,SYT6,ITM2B,PRRC2A,UQCC2,NPHP4,PBX1,CLCA3P,LMO4,ATP1B2,ARPC5,EHF,KCNQ5,PKP4,CNOT2,PPP2R3A,CUX1,TSPAN13,HDAC9,TWIST1,PTEN,PPIP5K2,SLC17A6,CDC42EP3,SRSF7,LAMTOR5,PNMA1,SYNPR,RELCH,MYO18A,YTHDC2,ZC3H14,PDE1A,ANK3,LRMDA,MNT,SCUBE2,CCDC91,PLAGL1,FES,CADM2,C2CD5,GAB2,JAM3,NOTCH2NLA,TMTC2,ARMH4,TOPBP1,RAB6C
OCT1_05	CUD	0.00251704	0.00336684	0.454702	128	0.93537	brain	TWAS	c3	0.454702	1	LRFN5,GGNBP2,SLC7A11,COL25A1,PROM1,LDB2,PRKCB,GABRB1,CNMD,PCDH8,ARAP2,COL12A1,DTNA,ZNF271P,DKK1,KCNN3,GALNT1,HIVEP3,PROKR2,MAP2K6,NIN,FSTL5,PANK4,TCF12,TRERF1,SUGP2,ARMC6,COLCA1,SEMA7A,STAT4,LPP,NFYB,TRPM1,RHOBTB3,EMILIN3,ENPP1,ALDH5A1,SEC22A,GPRC5B,RPP21,FOXK2,SCML4,VPREB3,SEMA6C,PLEKHA6,FGFR2,NUDT3,NEDD9,PTPN2,CPA4,CEP41,SOST,SLC39A13,MYBPC1,EHF,YWHAB,REM2,PPP2R3A,SLC19A3,ITCH,CPNE1,ROGDI,CRACR2B,DGKG,PTEN,NRP2,LIG4,BCL2,NOS1,ACYP2,PRR34,RFTN2,RHOBTB1,NOL4L,CDX1,ELK3,LRMDA,RHOB,SVIL,METTL8,DCAF17,ING1,PRRX1,LRRN1,TLL2,LCOR,CADM2,IMPG2,C2CD5,PARP8,MAB21L3,TOPBP1
OCT1_06	CUD	9.76E-05	0.000975019	0.920225	137	0.639019	brain	TWAS	c3	0.920225	1	REST,LIN54,PLXNA2,EIF4E,LDB2,HS3ST1,BEND4,RBFOX1,GPRIN3,NTRK3,ATP5MC2,PROKR2,ATP1B1,PRRX1,NSD1,CHD9,PDZRN4,MAP4K5,FOXN3,ZNF296,GEMIN7,PELP1,EP300,TRERF1,FGF12,SEMA6A,RPA2,TTBK2,NFYB,BAZ1A,LOX,CHML,FIGN,VPREB3,CD36,KCTD5,CTSK,SEMA6C,HIPK1,CCDC116,CDC42EP3,HNRNPLL,TMEM178A,FDX2,PTPN1,PCDHGA1,PEPD,GARRE1,ALDH1A2,PMP22,SOST,PACSIN3,AGBL2,VAMP2,NPR3,ID4,PKP4,MPPED2,IMMP1L,SYNE2,ERBB4,GPR27,ATP13A3,CPNE1,DLGAP4,CUX1,PART1,SULF2,LINC01164,BCL2,GRM7,LY6G5B,CBFA2T2,CACNB3,ARF3,DHRS4,YTHDC2,OMG,NDRG2,ANK3,LRMDA,MNT,HTR4,TMEM127,CIAO1,INPP4A,OSBPL6,LMO1,LRRN1,MTRF1L,WNT6,SATB1,NR2F1,CARS1,OPN5,GLB1L3,FSIP2,C3orf14
OCT1_07	CUD	-0.00637143	0.00491488	0.194854	105	0.57933	brain	TWAS	c3	0.194854	1	LRFN5,MYT1,ODAPH,FAM53C,CDK14,LDB2,RCAN1,TUBB4A,NUDT6,DTNA,ZNF271P,KCNN3,GPR85,ZIC4,ZIC1,PDZRN4,FOXN3,ZNF148,MKS1,NEDD4,TRERF1,COLCA1,DIXDC1,COMMD10,RALGPS2,ABL2,NUBPL,CCDC80,C17orf58,KMT2C,SEMA5B,PLCB1,LAMP5,FAM98A,ADD3,SCML4,CD36,PTPN22,PLEKHA6,TRAF3,FGFR2,NUDT3,CXADR,ATM,NPHP4,FGF11,KCNQ5,IMMP1L,ATP13A4,NEK10,HDAC9,SCRN1,NEUROD6,BTBD3,NOS1,PRR34,RFTN2,BACE2,LMO4,FAM53B,MGAT4C,CABCOCO1,MYO18A,KIF3B,NOL4L,MAP3K20,CNTNAP4,CCDC91,NR2F1,C2CD5,TGM3,TNNI3K,TMTC2
OCT1_B	CUD	0.0037564	0.00389773	0.335177	143	0.701501	brain	TWAS	c3	0.335177	1	TAS2R13,ZNF516-DT,MED16,VSTM2A,PLXNA2,COL25A1,LDB2,BEND4,IQCB1,EAF2,LIPG,COL23A1,BLNK,TLL2,LCOR,CDH13,SUCNR1,KCNN3,POLM,PTEN,IFIT2,PROKR2,MAP2K6,PIK3CD,SLC25A12,FSTL5,NEDD4,TCF12,LRCH4,GUCA1A,ACSBG1,FGF12,BCO2,SLC24A1,STAT4,NFYB,H3C3,H2BC4,TRPM1,KCTD6,CHD6,ACBD4,GPRC5B,SCML4,VPREB3,ADORA2A,IGSF21,UPK3A,GNB3,PRRC2A,UQCC2,MGAT5B,CEP41,TAS2R4,SLC39A13,CLCA3P,MYBPC1,ARPC5,APOBEC4,EHF,SKIL,PPP2R3A,SLC19A3,CSNK1E,KIF13A,KLF12,TSPAN13,HDAC9,TWIST1,ROGDI,ZBTB32,CRACR2B,HPCAL4,SREBF2,BCL2,SYNPR,PRKG1,OPA3,NOS2,CPD,NRXN3,SIAH3,PPARGC1B,KCTD12,CD180,RHOB,DNAH5,PRRX1,TRAF3IP2,LRRN1,FES,WNT6,CADM2,C2CD5,GAB2
OCT1_Q5_01	CUD	0.00371133	0.00330349	0.261244	139	0.714166	brain	TWAS	c3	0.261244	1	TAS2R13,MED16,ODAPH,RXFP1,LINC00649,RCAN1,COL25A1,LDB2,IQCB1,EAF2,SEC22A,ITPRIP,PCDH8,LIPG,BLNK,TLL2,LCOR,SUCNR1,KCNN3,GPR85,PROKR2,FSTL5,MAP2K6,NIN,PLA1A,ANXA2,SLC25A12,TCF12,LRCH4,TRERF1,SUGP2,ARMC6,FGF12,STAT4,NFYB,H3C3,H2BC4,GPRC5B,RPP21,PRRC2A,DAPK3,SCML4,VPREB3,ADORA2A,SEMA6C,CCDC116,IGSF21,UPK3A,PPP2R5C,TRAF3,UQCC2,MGAT5B,CEP41,NPHP4,CLCA3P,MYBPC1,APOBEC4,EHF,PPP2R3A,KIF13A,DIS3L,ROGDI,CRACR2B,PTEN,GALNT1,HPCAL4,SREBF2,BCL2,NOS1,RDH11,SYNPR,OPA3,NRXN3,CBFA2T2,ZC3H14,PPP2R2B,CD180,RHOB,PRRX1,TRAF3IP2,LRRN1,KBTBD12,TMCC1,WNT6,CADM2,C2CD5,GAB2,ATP8B1
OCT1_Q6	CUD	0.00370764	0.00325266	0.254336	134	0.793331	brain	TWAS	c3	0.254336	1	TAS2R13,STAC2,RPS19,ODAPH,CDK6,SLC7A11,PLXNA2,ADH1B,COL25A1,PROM1,LDB2,PRKCB,ITPRIP,CNMD,PCDH8,PDGFC,BLNK,TLL2,LCOR,COL12A1,SUCNR1,DTNA,UBAP2L,KCNN3,GPR85,POLM,HIVEP3,PROKR2,MAP2K6,ADAMTS19,PIK3CD,ANXA2,NEDD4,LRCH4,PAK6,TRERF1,SUGP2,ARMC6,STAT4,HSP90B1,NFYB,PPP2R3C,H2BC4,DTD2,TLCD5,CHD6,SEC22A,GPRC5B,RPP21,PRRC2A,L3HYPDH,JKAMP,SCML4,VPREB3,ADORA2A,SEMA6C,GNB1L,RTL10,CCDC116,PLEKHA6,IGSF21,UPK3A,TRAF3,COL11A2,NPHP4,VAMP3,SLC39A13,APOBEC4,NPR3,EHF,PPP2R3A,KLF12,ZBTB32,PTEN,CCDC141,NRP2,BCL2,NOS1,NOL4L,CBFA2T2,ITCH,ANK3,PRRX1,LRRN1,KBTBD12,GUCA1C,CCDC91,CADM2,ATXN7L2,NR2F1,C2CD5,PARP8,GAB2,JAM3
OCT_C	CUD	0.00378017	0.00498879	0.448611	110	0.480981	brain	TWAS	c3	0.448611	1	YBX3,TAS2R13,CDK14,PLXNA2,COL25A1,LDB2,RCAN1,GRID2,PCDH8,BLNK,TLL2,LCOR,SUCNR1,DTNA,KCNN3,GALNT1,PROKR2,JARID2,KIF13A,GAP43,MAP2K6,DSE,SLC25A12,FSTL5,KLHL1,NEDD4,LRCH4,SUGP2,ARMC6,FGF12,SEMA7A,STAT4,NFYB,PPP2R3C,H3C3,H2BC4,SNCAIP,KCTD6,EMILIN3,CHD6,SEC22A,EML1,VPREB3,ADORA2A,SEMA6C,PLEKHA6,FGFR2,GCNT2,NEDD9,PRRC2A,UQCC2,SLC39A13,CLCA3P,MYBPC1,APOBEC4,EHF,REM2,PPP2R3A,TSPAN13,HDAC9,ROGDI,PTEN,EGLN2,SREBF2,POLDIP3,CDH10,BCL2,BST2,SYNPR,OPA3,NOL4L,CBFA2T2,SIAH3,ZC3H14,RHOB,ING1,PRRX1,TRAF3IP2,CBFA2T3,LRRN1,CADM2,SASH1,RAB30,C2CD5,STXBP6,GAB2
OCT_Q6	CUD	0.00412427	0.00328861	0.209802	131	0.751042	brain	TWAS	c3	0.209802	1	TAS2R13,ZNF516-DT,MED16,ODAPH,LINC00649,RCAN1,COL25A1,LDB2,IQCB1,EAF2,SEC22A,ITPRIP,PCDH8,LIPG,COL23A1,BLNK,TLL2,LCOR,SUCNR1,KCNN3,GPR85,PROKR2,MAP2K6,ANXA2,SLC25A12,FSTL5,TCF12,LRCH4,TRERF1,SUGP2,ARMC6,FGF12,BCO2,STAT4,NFYB,H3C3,H2BC4,CHD6,GPRC5B,RPP21,PRRC2A,DAPK3,SCML4,VPREB3,ADORA2A,SEMA6C,CCDC116,IGSF21,UPK3A,TRAF3,UQCC2,MGAT5B,CEP41,CLCA3P,MYBPC1,APOBEC4,EHF,PPP2R3A,KIF13A,DIS3L,TSPAN13,HDAC9,TWIST1,ROGDI,CRACR2B,PTEN,HPCAL4,SREBF2,SYNPR,OPA3,NRXN3,CBFA2T2,SIAH3,PPP2R2B,CD180,LRMDA,RHOB,DNAH5,PRRX1,TRAF3IP2,LRRN1,WNT6,CADM2,C2CD5,GAB2,ATP8B1
ODONNELL_METASTASIS_DN	CUD	0.000284191	0.000992701	0.774663	31	0.127688	brain	TWAS	c2	0.774663	1	HLA-DOB,CCKAR,TTC9,AP1S1,RIBC2,BDH1,DUT,MAPK13,TGM3,HLF
ODONNELL_METASTASIS_UP	CUD	-0.010983	0.00758548	0.147646	54	0.551126	brain	TWAS	c2	0.147646	1	RPH3AL,CEACAM21,IQCA1,FAT1,CNNM2,DRG2,NNAT,PVR,CEP164,BBC3,TMEM143,CNPY4,MYO1B,ARHGEF7,BASP1,MYO7A,COL2A1,THSD1,CACNB4,PRKN,NPHP4,SEZ6L,DENND2A,CORO2B,ERBB4,KLF12,ARHGAP33,N4BP2L1,STARD13,ONECUT1,KSR1,SOX10,GPATCH2L,CDH6,PTCH2,FGF1,TLL2
ODONNELL_TFRC_TARGETS_DN	CUD	0.00115597	0.00566737	0.838377	91	0.3389	brain	TWAS	c2	0.838377	1	ZFAND4,ACACA,TADA2A,FGF22,FAM72C,CENPE,ANKRD50,NPNT,TACC3,CCNA2,FBXL20,DSCAM,ANLN,LRRC58,SAMM50,NUP50,BUB1B,ARHGAP11A,CFL2,BPTF,SHCBP1,CHAF1A,KIF14,RIF1,RANBP1,B4GALNT3,MAP4K2,CCDC148,CDC20,G3BP1,SETMAR,ECT2,SGO2,DIAPH3,CD151,SNHG26,BIRC5,LINC01010,DEPDC1,SIX3,PCBP1-AS1,MEX3C,GINS3,APBB1,ACVR2B,BRCA2,TBC1D8-AS1,DCP2,TOX4,DLEU2,CDK1,KCNA1,FAM83D,RAD1,HELLS,DNA2,SPC25,LIN28B,PRC1,FAM181B,PRKCQ-AS1,POLE2,FKBP5
ODONNELL_TFRC_TARGETS_UP	CUD	0.000305161	0.000682971	0.655009	292		brain	TWAS	c2	0.655009	1	AP3B2,ATP2C2-AS1,PLXDC1,GSDMB,LILRB3,GP6,EPS8L1,ZNF524,ZMAT3,SQSTM1,FLT4,RNF39,LY6G5C,HLA-DQA1,HLA-DQB1,HLA-DOB,DCBLD2,PRKG2,HPGD,KREMEN1,ART4,RBBP6,FBXO44,DOCK9-DT,VNN1,SLC2A12,HBS1L,SORBS2,MTNR1A,CP,WNT9A,MXD4,CASP3,FAS,TTC39A,DGKA,NACA,ABCC3,CA10,FAM83E,CD37,MYH14,INPP4B,BIN1,IFRD1,GPR85,LAMA5-AS1,BIRC7,NEAT1,UBE2F,FAM153B,APCDD1,NOMO2,SYT17,THAP10,RTKN,NRCAM,JSRP1,TJP3,PLIN5,YPEL2,ZNF594,LYZ,ICA1L,EML2,PRKD2,BBC3,TNFRSF14,THBS1,CCDC13,PPIC,SYNE1,SEMA6A,CCNYL2,SYTL1,PTAFR,KIF19,FDXR,LLGL2,UNC13D,RNF157-AS1,TOR1AIP2,MR1,PLCXD2,C3orf52,WIPI1,BBOF1,LINC02352,ABAT,MYLK,SLAMF8,F11R,TSGA10,SLC22A23,ALDH2,TPCN1,PLAC9,MYO7A,BICDL1,SH3D21,SAMD4A,GCH1,GLIPR1,EXOC3-AS1,ZNF727,CASC15,RBM43,TNFAIP6,COL2A1,ZNF264,TMEM171,GRIK2,KCNH6,ZNF91,RCBTB2,LTBR,C1RL,PCDHA9,PCDHB12,ZSWIM2,HAGHL,LMO2,CD44,UCP2,CAMTA1,PER3,CASS4,RTF2,TFAP2C,PTGER3,CTC1,CAPS,POC1B-AS1,DNAJC4,TIAM1,APOBEC3F,APOBEC3G,TRIM16,ZNF286A,FER1L4,CCR5,DEPP1,ALOX5,LINC00951,SERPINA1,TRIM22,ZNF396,PADI4,CDC42EP3,ULBP3,GRM7,FHL2,AAK1,PMS2P4,SCIN,PLEKHH1,LRP6,DAPK2,LINC00642,ZNF155,CARMIL3,STXBP6,LGALS9,DPYSL5,KRAS,TM7SF3,GPATCH2L,HAX1,SHE,PLK2,CMBL,TP53TG1,LCP2,GABRA6,MIR22HG,PAK5,SP5,GALNT13,PRKAA2,DYNC1I1,CYP4F2,SV2C,RAB3GAP2,GUCA1C,SATB1,HS3ST5,OSBPL5,NHLH2,IGSF3,TENT5C,LINC02478,BNIPL,BTD,LINC01649,ACACB
OHGUCHI_LIVER_HNF4A_TARGETS_DN	CUD	0.000458907	0.000968354	0.635568	150	0.466843	brain	TWAS	c2	0.635568	1	ZFAND4,EGFR,CYP2U1,CFI,MTTP,AADAT,CYP4V2,F11,PERP,SULT1B1,RDH5,ERBB3,SDR9C7,RDH16,ARHGAP9,QPRT,HSD3B7,ASPDH,SUCNR1,F12,ACP5,ABCC6,CMAHP,ETHE1,APOC2,ACSM1,LIFR,CYP2D6,CA5A,SPATA2L,TKFC,SC5D,SLC45A3,AGMAT,ABAT,PXDC1,SMLR1,MBL1P,AQP11,S100A10,RARRES2,B3GALT1,ADRA1B,HAVCR1,SLC27A5,SLCO1A2,CES1,BDH1,TMEM30B,BBOX1,TPMT,FAM107B,PRKD3,SERPINA1,MASP1,KMO,SHLD2,RARRES1,ALDH8A1,SLC30A10,HAAO,XYLB,CES2,CES3,FAAH,CYP4A22,GJB2,SRD5A1,NUDT7,DEGS1,TLCD2,SERPINF1,HYKK,CTSH,MFSD4B,HEBP1,NOX4
OHGUCHI_LIVER_HNF4A_TARGETS_UP	CUD	-0.000124965	0.000987297	0.899279	60	0.641252	brain	TWAS	c2	0.899279	1	DDR1,PROM1,SLC25A4,LEPR,SLC44A3,SLC27A1,NRG4,IFI44,CD36,SLC2A4,DRAM1,PCP4L1,HSPA2,FMO3,QPCT,ELOVL7,RAB27A,ELAPOR1,GSTM1,LYSMD2,CPT1B,ACOT1,ACOT2,EMP2,RCAN2,CYP39A1
OHM_METHYLATED_IN_ADULT_CANCERS	CUD	0.000975702	0.00949194	0.918128	21	0.235678	brain	TWAS	c2	0.918128	1	GSTP1,ESR1,THBS1,SFRP5,BRCA1,TP73,CDH1,TIMP3,RBP1,MGMT,FANCF
OISHI_CHOLANGIOMA_STEM_CELL_LIKE_DN	CUD	0.000103273	0.000948122	0.913263	256	0.671316	brain	TWAS	c2	0.913263	1	ADAM8,MUC5B,LSP1,CNN2,TSEN34,FABP1,CCZ1,HOPX,PLAC8,HPGD,PACRG,SEPTIN11,PAQR3,MAP3K5,IFNGR1,HECA,SULT1B1,PALLD,DDR2,THBS2,ADAMTS2,RASL11B,DGKA,SGCA,MAPK3,PDLIM3,SNCA,ETV7,EFEMP1,ACSL5,DKK1,ATP8B2,MUC1,TRAM2,AEBP1,RAPGEFL1,FKBP10,CNTNAP1,CCDC69,ETNPPL,CDC42EP2,SIPA1,EFEMP2,GSTP1,CLEC2B,RIN2,MTHFD2,HK2,GNA15,SLC2A5,CD82,LYZ,KCNMB4,LY75,PLA2R1,FAP,KCNE4,CYP4F3,CYP4F12,SEMA7A,RPP25,SELENOW,FUT2,RCN3,PRKCD,INPP1,NAB1,H1-3,EFHD2,PLEKHM2,EPHA2,CR1,MOXD1,PLTP,CRYBG1,SERPINB1,ALDH2,ATP2A3,FXYD3,XPNPEP1,COL5A2,VDR,PELI2,ICAM2,SEPTIN9,TMC6,CACNA2D1,SEMA3A,CDA,ECE1,HSPG2,RHOF,MLXIP,PEG10,MGAM2,PMP22,TRPV2,BDH1,PIK3C2G,ARL4A,PDLIM4,SYTL2,PTGIS,COL6A2,SDF4,INTS11,DVL1,MXRA8,SORD,FMO2,MGAT3,FER1L4,MYL9,DEPP1,ALOX5,QPCT,CYP1B1,NRP2,ADAM23,LTBP4,NET1,NCOR2,MT2A,MT1X,FUT8,MX2,CAVIN3,VILL,ZDHHC3,KCNN4,MMP14,PCK2,CTBS,RHOBTB1,KSR1,TPK1,RARRES1,CD164,ELK3,DKK3,TRAF3IP2,INF2,CEP170B,ARHGAP26,GTF3A,GPRC5A,EMP1,CIB1,RCN1,CHPF,ABI3BP,MTMR11,ECM1,BCAS1
OISHI_CHOLANGIOMA_STEM_CELL_LIKE_UP	CUD	-2.24E-05	0.000680829	0.973758	317		brain	TWAS	c2	0.973758	1	TIMM23,AATF,GEMIN4,MRM3,TIMM22,CRK,LRRC37A4P,FAM53C,NDUFA2,RMND5B,RNF130,ZSCAN16,ZSCAN9,GABBR1,TRIM26,PMS2,EVC,RRH,SLC30A9,SPP1,TBC1D19,MORC2,PATZ1,DEPDC5,LBR,ENAH,PARP1,PSEN2,SLC25A23,TIMM44,PCCA,TUT4,PUS3,GCC1,UBAP2L,SMG5,NAXE,ZNF177,NUDCD3,NNT,POGK,MPC2,SFT2D2,METTL18,SCYL3,KIFAP3,TOM1L2,DRC3,ALDH3A2,ASB1,NDUFA10,FGFR4,ZNF20,EFCAB11,FARP1,PSMB6,ZNF232,MED31,MRPL24,WDR12,ABI2,FASTKD5,ITPA,ANGEL2,RPS6KC1,MAN2A1,FBXO28,NVL,ZKSCAN5,PMS2P1,TOMM22,SYNGR1,MIEF1,XPNPEP3,RANGAP1,ZC3H7B,PMM1,MED20,DNPH1,POLR1C,TBC1D8,SUPV3L1,HKDC1,PCBD1,CRYAB,LCMT2,SLC6A16,UTP25,IL17RB,SPTSSA,KLHL12,TMEM183A,SNRPE,MDM4,ZNF212,MRS2,C6orf62,GMNN,H3C6,ZNF322,RBBP5,ELK4,EIF2D,PDGFD,SMIM7,MLH3,ZHX3,ZBTB18,EFCAB2,TFB2M,ZNF669,ZNF124,DUSP3,UFC1,PPOX,NDUFS2,SDHC,MRPL35,FBXO9,BPHL,CHML,ALCAM,ZNF146,PIGC,SUCO,MRPS14,RAB4A,NUP133,PGBD5,AGT,SPTBN5,IMPACT,AQP4,CERS2,ANXA9,PIP5K1A,POGZ,KLHL22,YPEL1,CRYZ,RNF14,NDUFAF1,ZNF264,ZNF304,ZNF749,VN1R1,ZNF550,ZNF134,ZNF587,CUL5,DDX10,WDR3,WARS2,PHGDH,SEH1L,TMEM209,MTERF4,NDUFB2,CSTF1,SLC22A5,RRP15,PTPRF,ODR4,UCHL5,RO60,ANKEF1,MKKS,LANCL1,PPP2R3A,POLR2F,FXYD2,TRAPPC4,ATP13A3,CAV2,FBXO17,NFS1,BMPR1A,NDUFAF5,FGF1,GPR75,PPM1B,PREPL,HOOK1,AAK1,ZNF202,PMS2P4,MED17,OGFOD1,ZNF507,NF2,ONECUT1,RABL2B,PSG4,ZNF45,ZNF155,ZNF226,YTHDC2,ZNF480,LARS1,GGPS1,GPR137B,HEATR1,MTR,ARHGAP29,DGCR5,DGCR2,TMCO1,SAYSD1,PRKAA2,MCCC1,EPRS1,IARS2,RAB3GAP2,COX10,PRPF3,SNRPN,BPGM,IMPG2,PRLR,NECTIN3,CTPS1,PIAS2,SMAD2,ABCC4,TBC1D16,CAMSAP2,ZSCAN2,GALNT11
OKUMURA_INFLAMMATORY_RESPONSE_LPS	CUD	5.09E-05	0.000693983	0.941535	170		brain	TWAS	c2	0.941535	1	FKBP1A,ZNF639,RCHY1,PILRB,SLC7A11,TLR1,SCD5,CLGN,RUNX2,TNIP2,CEP135,ACSL1,DNAJC6,GDF11,TSFM,SCN9A,PDXK,TNIP1,RAPGEF6,CENPS,VCPKMT,DSE,NCKIPSD,PELP1,NUP58,RASGRP1,THBS1,SLC27A2,TNS3,TTBK2,TTC27,ATF5,CD200,CYB5A,ZNF140,ALCAM,APOL2,PEX12,SEC63,C1orf109,NAP1L1,AGT,PKMYT1,VDR,MED15,MSH4,TRAF3,ORAI2,N6AMT1,CHST1,CLIP1,DNAJC16,PTMAP1,CCHCR1,PTGER3,PPIF,PDZD2,AMACR,TMEM30B,SDC4,SGPL1,SPHK1,FCGR2A,ZNF813,NXN,SKIL,SLC4A7,TMEM80,NOP16,IL27RA,OLR1,RAB38,GSAP,HEATR3,CA12,PTPRK,MAST4,PLPP3,POLR1F,TFDP2,IL1RL1,PTGER4,MARCKS,OPTN,TNFSF4
OLF1_01	CUD	-1.51E-05	0.000694878	0.982652	186		brain	TWAS	c3	0.982652	1	RAB2B,SALL2,REM2,MYO19,PIGW,REEP6,C2orf69,FAM53C,BUD23,GALNT7,TRMT10A,ART4,RBBP6,MIB2,STIM2,LIMK2,ATP5MK,COL23A1,ENTPD1,SORBS2,MORC3,TNS2,AKT2,JARID2,GHR,SEMA3B,PCBP4,ERCC2,IRF2BP1,GSK3B,TSC22D4,C1QTNF9,DDX17,WBP2NL,CYRIA,CRLF1,AFF3,FGF12,PPP3CB,VCL,GRWD1,PPFIA3,PRMT1,HID1,ANGPT4,ITPR2,ZNF410,BMP4,ARHGAP44,PPFIA2,ABHD2,RLBP1,CTTNBP2NL,OLFML3,SYT6,AIFM3,MAP1B,R3HDM1,GNB3,TTC9C,ZNF8,SMPD3,CLEC18C,COL11A2,RELT,RAB6A,JUP,RND2,DUSP3,TFAP2C,FGF11,TNFSF13,HES7,VWA5B1,SOWAHA,POLK,SETMAR,SPATC1L,KCNQ5,SHF,SDK1,RYBP,NFATC4,FXYD2,SCN4B,GON7,UBR7,IPO7,IRAG1,SLC17A6,GPR61,GSTM5,GRM7,CMKLR1,TMEM229B,CACNA1E,MAP1LC3A,ADCY6,CCKBR,TPM1,ALDOC,NUFIP2,DPYSL5,SIAH3,NF1,PTPN21,CDX1,DYRK2,ELK3,CNTNAP4,NUDT4,ADRA2B,SNN,HACE1,WSB2,CCNJL,HPSE2,ENTPD7,CA14,GFRA1,ROBO3,ERO1B,UPF2
OLSSON_E2F3_TARGETS_DN	CUD	0.00268476	0.0102534	0.793444	18	0.3469	brain	TWAS	c2	0.793444	1	VIM,PCNA,H4C2,H1-2,H3C6,LBR,THBS1,PTMA,BAIAP2L1,KRT80,CAV2,MT1H,MT1X,TIMP3,CDK1,PTTG1
OLSSON_E2F3_TARGETS_UP	CUD	0.00114846	0.00710305	0.871554	45	0.719582	brain	TWAS	c2	0.871554	1	NSFL1C,TM9SF2,WFDC2,C1orf198,CASP7,TNFAIP2,PTGER3,S100A8,NECTIN1,ECHDC2,CA12,SMG6,ECE1,L3MBTL4,AKR1C1,AKR1C3
ONDER_CDH1_SIGNALING_VIA_CTNNB1	CUD	0.00372675	0.0058856	0.526605	67	0.0824153	brain	TWAS	c2	0.526605	1	CXCL2,CD83,TRBC2,IGFBP7,SLC46A3,CCNG2,KCNJ6,ARHGAP22,LTBP1,BIN1,EFNA1,SPOCK1,CD82,SERPINE1,SCG5,GREM1,MYO1B,LMCD1,IL17RC,KCNMA1,SEMA3C,EPAS1,POSTN,IFIH1,MAP1B,CXADR,MIOS,KDELR3,MYL9,PPL,EPHB2,VCAN,IGFBP3,TPM1,FBLN5,GALNT10,ADRB2,MICAL2,PRRX1,AGTR1,CREG1,NUPR1
ONDER_CDH1_TARGETS_1_DN	CUD	-0.000152714	0.000977307	0.875828	120	0.677349	brain	TWAS	c2	0.875828	1	DDX52,CXCL2,G3BP2,CANX,DCBLD2,SEPTIN11,EPN3,WTAP,DKK1,IFIT5,HMGCS1,RNFT1,POGLUT1,OSMR,ATP12A,ADGRE2,PPP2R1B,LCMT2,H4C3,ZMPSTE24,FBXO9,SERPINB1,BRIP1,GLIPR1,NAP1L1,PNO1,ARHGAP25,NUP50,HBEGF,P2RY2,METAP2,EHF,G3BP1,SETMAR,RFWD3,MPHOSPH8,CASP8,JAG1,TSEN2,DDX18,ATP13A3,TIPIN,ENC1,CYB5R2,DSC2,SERPINB8,ANO1,BRCA2,STARD13,TGFA,IGFBP3,UTP20,MAX,EML4,MYO5C,KLK7,KLK10,ZNF365,SKP2,EIF5,SLC43A3,MIR22HG,CHRNA5,UMPS,MTARC1,GPRC5A,C12orf4,IL6ST,SERPINB2,LGALS8
ONDER_CDH1_TARGETS_1_UP	CUD	0.00418554	0.00434346	0.335225	132	0.194932	brain	TWAS	c2	0.335225	1	ZNF516,DIDO1,TCEA2,GPC1,ZMAT3,PNRC1,EGFR,ZP3,KLHL24,EPHX1,COQ8A,IL15,LEPR,PAN2,BLNK,P3H1,GPX3,EFEMP2,LRP5,INPP5D,MST1,SEMA3F,THSD4,PRKCA,IGFBP2,METTL25B,FBXO2,WIPI1,CYP4F3,CYP4F11,CRELD1,BTN3A3,ZNF184,ALDH6A1,CD55,GCLC,KCNMA1,HSPA13,THEMIS2,FBN2,ASNS,CHAC1,HCP5,LTB,PHGDH,ALOX15B,CALML4,LINC00115,ABHD4,EFS,PCK2,KHNYN,KDELR3,CTTN,ABCG1,PIDD1,CYP1B1,N4BP2L2,GFPT1,CPT1B,CD44,PAMR1,HERC1,ZNF226,EML2,LAPTM5,CSRP2,RNASE4,TP53TG1,GUSBP14,SENP6,PPFIBP1,CRIP2,CELSR2,NUPR1,PDE4DIP,AKR1C1,AKR1C3
ONDER_CDH1_TARGETS_2_DN	CUD	0.00104469	0.000926703	0.259609	374	0.714596	brain	TWAS	c2	0.259609	1	ADAM8,ST14,MEAK7,EPS8L1,CXCL2,CD83,IER3,DDR1,LTB,HLA-DOB,EPHA1,ARHGEF5,CLDN4,HPSE,CDS1,ADGRA3,SLC39A8,MGST2,TBC1D4,SPCS3,SLC2A9,HS3ST1,NSG1,HERC6,CCNG2,ANXA3,SEL1L3,DAPP1,LIMK2,TIMP3,S100P,TLR2,PERP,TPD52L1,ERBB3,PIP4K2C,ARAP2,EPN3,SNCA,INPP4B,GRB14,COBLL1,GALNT3,ABLIM1,S100A9,S100A8,S100A7,EFNA1,GM2A,FAT2,PDPN,TMEM51,DDX60,RHOD,DSCAM,BACE2,MST1R,SEMA3F,SEMA3B,KIZ,THBD,NRCAM,SLC12A8,GNA15,STAP2,ABCA12,MREG,ITGA6,CD82,LYPD3,KCNN4,APOC1,ALDH1A3,B4GALT4,LY75,IFIH1,BIK,ARHGAP8,ATP12A,PAK6,RAPGEF5,PITPNC1,STEAP1,ADGRE2,CYP4F11,ADTRP,UPP1,CYP1A1,TMEM132A,LAMB3,G0S2,IRF6,MYO1B,ITGB4,RHBDF2,ST6GALNAC2,EPAS1,EPCAM,INAVA,CYB5R1,ATP2B4,TRIM29,TAGLN3,CD55,ARHGEF3,FLNB,RIMS3,F11R,GCLC,LRRC1,POPDC3,CRYBG1,DSP,AKAP1,HOMER1,SERINC5,SERPINB1,OAS3,RPS6KA1,SMPDL3B,PTAFR,P2RX5,FXYD3,MAP3K9,KIAA0040,SEMA3C,GCH1,VDR,CYB561,GNAL,FGFR2,DIPK1A,F3,CCND2,CD9,HBEGF,P2RY2,CXADR,EXPH5,TREM2,CLDN7,SOX15,ALOX15B,TNFRSF25,GALNT6,KRT81,KRT5,KRT18,JUP,RASSF9,MCTP2,LPAR3,MCOLN3,CLCA2,LAMC2,SPINT2,CAMK2N1,EHF,CD44,TMEM30B,PTPRF,ARTN,SLPI,SDC4,SERPINA1,BDKRB2,AGRN,CDH3,CDH1,DUOX1,SLC7A8,DHRS1,SLC35G2,MPZL2,ARHGEF4,TSPAN13,HDAC9,PPL,ALS2CL,NBEAL2,PKP3,EPS8L2,QPCT,ST6GAL1,AMPD3,FHOD3,AKR1C1,IL15RA,FERMT1,CYB5R2,DSC2,ANO1,RAB17,ITGA2,HOOK1,ARHGAP25,TGFA,ZDHHC13,MYO5C,MIA,AP1M2,RAB38,CTSC,CA12,KLK5,KLK7,KLK10,KCNK1,MYO18A,AJAP1,ROBO1,PLK2,SEMA3A,IL1A,OCLNP1,MAST4,ANK3,ADRB2,CTSH,CASP1,SH2D3A,MARK1,MTARC1,GPRC5A,MYO1D,CELSR2,CREG1,MAPK13,SIRPA,CLIP4,SERPINB2,ARHGDIB
ONDER_CDH1_TARGETS_2_UP	CUD	-0.00156048	0.00339641	0.645911	210	0.392653	brain	TWAS	c2	0.645911	1	TCEA2,FLOT1,TRBC2,IGFBP7,FAT4,ACKR3,SLC46A3,SEPTIN11,KCNJ6,CDH18,ARL3,ARHGAP22,DDR2,RGS4,ROR1,LEPR,KAT2B,GLRB,ITGA7,NRP1,LTBP1,GYPC,BIN1,TRAM2,GSTA4,CILK1,ABLIM3,ANXA6,SPARC,PLOD2,AGTR1,WIPI1,ABCA8,SPOCK1,FOXN3,PRKCA,FN1,CYBRD1,SERPINE1,SCG5,GREM1,SYNE1,RGS17,BICC1,LMCD1,IL17RC,ATP6V0E2,REPIN1,WIPF1,CHN1,PRR16,LOX,BBOF1,ALDH6A1,FLVCR2,RHOBTB3,GLRX,ENPP1,MOXD1,LRIG1,KCNMA1,ZCCHC24,EML1,PXDC1,AAMDC,RHOBTB1,TNFAIP6,OLFML3,COL5A2,POSTN,MARCHF3,MAP1B,FBLN1,KANK2,CYFIP2,PID1,PLAAT3,SNED1,CDKN2C,PMP22,MMP2,DNAJB4,COL6A1,COL6A2,PRMT2,C14orf132,TRAK2,MIOS,KDELR3,MYL9,PPP1R3C,RIMS1,ZNF22,RPS6KA2,PTX3,CYP1B1,THY1,EPHB2,STARD13,WNT5A,VCAN,HMOX1,IGFBP3,PIP4K2A,TPM1,FBLN5,DDAH1,ARID5B,WNT5B,NAV2,SDC3,CDH2,RNASE4,ARHGEF40,TGFBR3,GALNT10,SLITRK5,SERPINF1,SRR,MICAL2,PLPP3,PRRX1,ADAM12,CRIP2,SRGN,CCDC92,TAGLN,BPGM,NR2F1,PTGER4,MARCKS,NECTIN3,NUPR1,DOCK4,RCAN2,JAM3,SYNM,PCOLCE2,CHST2
ONDER_CDH1_TARGETS_3_DN	CUD	-0.0130268	0.00932202	0.162287	33	0.817771	brain	TWAS	c2	0.162287	1	CXCL2,EPN3,ATP12A,ADGRE2,SERPINB1,HBEGF,P2RY2,EHF,CYB5R2,DSC2,ANO1,ARHGAP25,TGFA,MYO5C,KLK7,KLK10,S100A7,MTARC1,GPRC5A,SERPINB2
ONGUSAHA_TP53_TARGETS	CUD	0.000118509	0.000991198	0.904831	49	0.941868	brain	TWAS	c2	0.904831	1	ZMAT3,TNFRSF18,FAS,DGKA,CTSF,EPHX1,PITPNC1,SRXN1,PLTP,FXYD3,SERPINE2,ERCC5,CCNG1,EFS,COL18A1,PHLDA3,PTPRVP,ROBO1,CSRP2,CTSH,TAP1,SLC66A3,LPIN1
ONO_AML1_TARGETS_DN	CUD	0.0117837	0.00992203	0.234979	25	0.92326	brain	TWAS	c2	0.234979	1	IL17RA,CDK6,TNFRSF18,RUNX2,PARP1,FOXN3,SELL,CD84,TCF3,TNFRSF25,CCR5,ADGRE5,SOCS2,CD81,GPR83
ONO_FOXP3_TARGETS_DN	CUD	0.00132278	0.00916986	0.885301	28	0.800793	brain	TWAS	c2	0.885301	1	IL17RA,CDK6,RUNX2,PARP1,SEMA4A,CCNA2,RBL2,FOXN3,SELL,CD84,TCF3,CCNF,HNRNPA1L2,TNFRSF25,BCL2,E2F1,TGFBR3,CASP1
OSADA_ASCL1_TARGETS_DN	CUD	0.00888964	0.0100083	0.374421	25	0.398516	brain	TWAS	c2	0.374421	1	AXL,RSPO3,DKK1,RASSF2,TGFBI,CRIM1,CYP1B1,SEMA3C,CDH1,WNT7B,DKK3,CYP24A1
OSADA_ASCL1_TARGETS_UP	CUD	0.000813082	0.0080509	0.919556	54	0.859031	brain	TWAS	c2	0.919556	1	CALY,RAB3B,RASGRP3,EDN3,SEMA6A,RET,SSTR2,RAB37,RHOBTB3,ITGA1,SSTR1,VDR,LTB,SYTL2,BDKRB2,BDKRB1,RASSF4,CCR6,CHGB,SMYD3,IGFBP1,SCG2,SCG3,RASA4,SEMA3E,LFNG,PPP1R16B,CBFA2T3,GAS2
OSF2_Q6	CUD	-0.000160291	0.000947587	0.865673	157	0.954598	brain	TWAS	c3	0.865673	1	KCNJ1,ADAMTS8,CORO1C,NOB1,HP,PPP1R12C,GPR15,FLT3,MTMR3,MRPL14,RUNX2,CLCN3,NDNF,BLOC1S1,RDH5,DKK1,KLHL5,DYRK1B,AKT2,HNRNPUL1,ZIC4,ZIC1,RIN1,FGF10,TSPAN17,RGS14,GPX1,GREB1L,RAB27A,TCF12,MINDY2,CNPY4,SRP14,CSNK1G3,AKAP8,SYNE1,PIGV,RPA2,GPRC5C,ABCD4,KCNMA1,VASN,ROGDI,CACNA2D3,RPP21,GPANK1,CSNK2B,TSGA10,MANEAL,MTF1,CHSY1,OTOGL,PTPN22,HIPK1,COL2A1,ARF3,RHOQ,THAP7-AS1,PLEKHA6,ZBED10P,ZNF775,LEMD2,NUDT3,KCTD15,AGPAT4,PPP1R14C,CASS4,NEUROD1,NGEF,GPD1,KLHDC9,EMSY,SLC8A1,SAP30L,MAP1LC3A,SLA2,RGMA,CEP70,AKAP13,SREBF2,LMOD1,KRT10-AS1,SMAD9,WNT7B,FAM53B,TRAF4,DPYSL5,KRAS,NOL4L,C1QTNF6,OMG,EVI2A,TBX5,DPH1,PIK3R3,TULP4,PRRX1,CCDC91,WNT6,RNF24,ATP6V0A4,SWT1,MTMR11,VPS45,IL16,SRSF8,NIBAN3
OSMAN_BLADDER_CANCER_DN	CUD	0.00152038	0.0027538	0.580877	289	0.369245	brain	TWAS	c2	0.580877	1	NCOA4,RPS17,ARHGAP45,RPS15,GNG7,HCG27,PSMB8-AS1,RPS18,PM20D2,WIPI2,RNF216,FAM220A,RHOH,ABCC5,SNHG8,PPM1K,SF3A1,TUG1,SFI1,SSU72,TP73-AS1,TMEM63A,ITPKB,DGKA,AVIL,RPL10A,MTCH1,TUBGCP3,CHTOP,ATP8B2,EFHC1,ELOVL5,FBL,ZNF780B,AKT2,OSBPL2,DIDO1,DPF2,SART1,MPRIP,PRPSAP2,EPOR,ZNF763,RPS3,IP6K2,ARIH2,C3orf62,TMC8,USP36,ENGASE,UACA,ZFAND2A,ZNF487,TSPOAP1-AS1,RERE,ZNF677,RPL28,FLVCR1,RPL13,SPATA2L,RPL18A,ELL,UBA52,GATAD2A,ZNF506,ZNF431,PITPNC1,PRKAR1A,KATNBL1,PRDX3,INPP5F,PPHLN1,CARD11,NOP53,RPS11,RPL29,NISCH,SELENOK,RALGPS2,ABL2,ZNF767P,H1-2,H4C8,HMGN4,ZSCAN16,ZSCAN26,AGMAT,EPS15L1,CYB5A,MLH3,STX7,RPSA,RPL14,CHMP3,RPS24,PPIF,QRSL1,SP110,DIS3L2,RIPK1,P2RX5,OSER1,SERINC3,SYS1,NMT2,GAS5,RABGAP1L,MRPS14,SNIP1,EPB41,GLIPR1,CD53,TM2D3,SUPT20H,EBPL,RPS13,MDM4,PPP2R5C,WDR20,TNFAIP2,VAMP1,ZNF274,ZNF544,RPS5,MAP3K7CL,CSTF2T,NFYA,MTERF4,SEPTIN2,RPLP0,MLXIP,CLIP1,POLR2M,IREB2,MTHFS,HIF1AN,PDCD4,RPL36,BROX,RAD50,ZFAS1,SPATA2,ITGB2-AS1,COL18A1,PRMT2,FCGR2B,FCRLA,TRAF5,RHBDD1,RPL3,CENATAC,RPS25,PPFIA1,PIGL,RPL4,SCAP,ENOSF1,ABCG1,RPLP2,FAM221A,RUBCNL,TMEM41B,ZBED5-AS1,ATL2,LBH,FAM174A,SERTAD2,SART3,PCBP1-AS1,HERC2P2,MYO1F,ZNF493,RPA1,RPL37,RPS6KA5,ZNF230,AKT1,TENT4A,LYRM9,RPL23A,GOSR1,IKBIP,METTL4,TOX4,TMEM243,DTX4,SKAP1,NFATC1,SNN,PRXL2A,RPS7,SATB1,CYB561D1,UST,MPZL1,COPB2,ADPRM,SS18L2,NBPF11,VWA8,SRSF8,MAML2,TMCC3,TAGAP,NUDT5,CDC123,CAMK1D,PABPN1,EPM2AIP1
OSMAN_BLADDER_CANCER_UP	CUD	-0.000323747	0.000684716	0.636342	290		brain	TWAS	c2	0.636342	1	INPP5A,RNH1,CTSD,BSG,LAIR1,LILRA2,LILRB1,NBPF14,ZMAT3,HCG18,RING1,TAPBP,CCZ1,AASDH,SRP72,IGFBP7,SAP30,DNAJB14,ATP11B,KLHL6,KLHL24,PDLIM5,IFNAR2,SCARB2,CAMKK2,AGTRAP,TMEM33,MARCHF1,LNPK,NFE2L2,AGPS,HSP90B1,WASHC4,IL15,ACTR1A,CENPU,UBA6,VTA1,PRNP,PCNA,PLSCR1,NEAT1,ALDH3B1,NNT,CHD9,SMG1,DSTNP2,C3AR1,A2M-AS1,PTP4A2,KPNA6,MOB1A,ZNF148,YEATS4,SAE1,RPS6KC1,MAN2A1,TM2D1,USP1,PARP4,CCND3,MRPS10,NKTR,KPNB1,CHURC1,EIF2S1,SPPL2A,TMOD3,RFXANK,ZNF253,TBC1D8,SNHG5,SCAMP2,FBXO22,LRRC57,PDIA3,RHOQ,CRIPT,FOXN2,CDC5L,G2E3,STRN3,TPM4,SLC16A6,ERAP1,LNPEP,KMT2C,FBXO9,MAP3K20,TSPAN31,PREP,ATG5,DYNLL2,SCAMP1,ZFYVE16,DHFR,YY1,ALDH2,HSPA13,ACER3,RSF1,CRTAP,ADSS2,DESI2,THUMPD3,RNPC3,WDR41,C1orf162,RIOK3,IMPACT,RIF1,PRPF40A,PTPN22,ASB8,ZNF641,TTC17,CDADC1,KPNA3,DLEU2,NAMPT,UBXN4,SUGT1,TMED5,GCLM,MS4A4A,MS4A7,GANAB,NUDT3,EDEM3,EIF5A,TNFSF13,MR1,RECQL,GRK3,ASPHD2,PHACTR2,MCTP2,B4GALT6,SERINC3,STK4,FCER1G,SDHC,SDF4,SNTB2,TRAK2,LIN7C,MFF,CBX6,APOBEC3C,SAMHD1,GLYR1,FAM107B,TNKS2,TYMS,KLHL7,TMED8,STRN,CYP1B1,ITGB2,RAB27A,GLUD1,SESTD1,INO80D,NDUFS1,GALNT1,AKAP13,KYNU,ESF1,SLC1A4,PSME4,TMEM106B,TNPO3,FAR1,SF3B1,TTC33,CTSC,ZYG11B,SCP2,SLC25A36,RASA2,CCDC88C,EIF5,SRP19,CD44,LDLRAD3,SRSF11,KCTD12,IRF2BP2,LYST,CCDC125,GOLIM4,ENPP4,ZDHHC5,MED19,TMED7,LGALS3,KTN1,ABCB10,USP47,ZC3H7A,IQGAP1,CHST2,NFKBIZ,ERGIC2,EMB,FGFR1OP2,PLA2G4A,FPGT,MAP3K2,CCSER2,BRD7
OSWALD_HEMATOPOIETIC_STEM_CELL_IN_COLLAGEN_GEL_DN	CUD	-0.000101505	0.000955304	0.91538	231	0.235878	brain	TWAS	c2	0.91538	1	MEAK7,CFD,AP3D1,AXL,GRIK5,PSG1,TRBC2,TMEM156,LIAS,HOPX,LAMTOR3,KLHL24,GUCY1A1,FAM13A,MMRN1,ABCA11P,SPP1,ALB,ANAPC5,S100PBP,GYPA,OTUD4,MSMO1,S100P,NOPCHAP1,RNLS,RASGRP3,CNN3,ANKRD12,GALNT3,SCN9A,SOS2,MAP4K5,RWDD1,CANT1,TMEM45A,RRN3,EPX,TSPOAP1,H6PD,ZNF580,ZKSCAN1,THBS1,UBR2,GABPB1-IT1,TMOD3,GOLGA8A,PGGT1B,FEM1C,ATG12,ATF5,MXRA7,IL17RB,ZNF609,HACD3,GPRC5C,KDM5B,H4C3,ZNF322,CD200,BPTF,ZNF140,CR1,ERAP1,ZNF175,THNSL1,CILK1,LRRC1,BRWD1,BACE2,DHFR,ALDH2,TXN2,PTAFR,ATP2A3,L3MBTL1,ZNF302,MXI1,PEX11A,IFI44,C1orf109,ASNS,CEPT1,SNX19,PTPN22,MEF2A,F2R,SP140,MMUT,CD9,TPI1,ZSCAN18,DDX39B,HSPA1B,EIF5A,LDLRAD4,CES1,AMFR,MT2A,MT1E,MT1H,MT1X,RPL36,RIOK3,FCGR2B,PKP4,SPATA5L1,CASP8,BMPR2,ZBTB1,TRDC,VAMP4,AGFG1,DDX17,TOMM22,CCPG1,BNIP3,LRRFIP1,SIGLEC6,ACTR2,DBT,MTRF1,ELL,ZNF93,CYB5RL,CCDC88C,ALDOC,IRAG2,PLG,ZNF292,SERPINF1,RRAGD,ANKRD6,PLPP3,ATP9B,EPRS1,RAB3GAP2,C1orf54,TSPAN32,PAK2,MAP3K2
OSWALD_HEMATOPOIETIC_STEM_CELL_IN_COLLAGEN_GEL_UP	CUD	-4.83E-06	0.000699756	0.994492	111		brain	TWAS	c2	0.994492	1	CXCL2,CD83,MAPK3,PSME4,PPP4R3B,EHD1,GCFC2,SPSB1,PAFAH1B2,ANGEL2,MTOR,KPNB1,HOMER3,GATAD2A,SEC23IP,TOR1AIP2,PIK3C2B,DSTYK,RHOBTB3,CASQ1,GCLC,LINC00667,DNAJC8,RCC1,SLC12A2,NAP1L1,TNFAIP6,HIPK1,AMIGO2,COL2A1,RHOQ,CD14,ROM1,GANAB,IL12A,EDEM3,EIF3M,CD44,NR5A2,VPS37B,PEG10,RAB5C,GPS2,CHD3,PHF14,ARL4A,ACSL6,PKP4,RGS1,RGS2,KDM4B,GGCX,TIPIN,ZWILCH,RASSF4,PTX3,AKAP13,CDC42EP3,CYP1B1,ATL2,SSB,GAD1,HOOK1,F7,CFLAR,FZD7,FLNC,SF3B1,AGAP1,BAG5,NF1,PLK2,IL1A,F3,DLEU2,AVPR1A,DUSP2,TBC1D5,PTGER4,SKP2,SERPINB2,AKR1C1,AKR1C3,SPA17
OUELLET_CULTURED_OVARIAN_CANCER_INVASIVE_VS_LMP_DN	CUD	5.19E-05	0.000992609	0.958261	38	0.724707	brain	TWAS	c2	0.958261	1	SIRPB1,NOP14-AS1,LIMK2,AEBP1,GSTP1,BBS9,TMEM94,NHLH1,FBN2,ATM,MMP2,FUT3,LRRC17,CDH8,COL11A1
OUELLET_CULTURED_OVARIAN_CANCER_INVASIVE_VS_LMP_UP	CUD	0.00223141	0.00826255	0.787112	46	0.264719	brain	TWAS	c2	0.787112	1	SALL2,SRP72,ACAA2,DCUN1D4,ANXA3,POLD2,ATP1B1,GALE,PNN,GMFB,PSMD4,ACADM,TNFRSF1A,EMG1,CXADR,CSE1L,CAPG,CAPZA2,HSD17B4,SRI,MMD,LMO4,MARK3,TBCE,LAMB1,CBX1,SPEG,NDUFS8,LDHB,GCSH
OUELLET_OVARIAN_CANCER_INVASIVE_VS_LMP_UP	CUD	-8.15E-06	0.000968933	0.993287	82	0.389222	brain	TWAS	c2	0.993287	1	CTNNA1,HMGB2,CFI,SPP1,COX6A1,SRSF9,PARP1,SRPK1,GLO1,NDUFV2,CSTB,IFIT1,PLSCR1,PRKCD,DDX5,DDX39A,TPM4,KDELR2,PSMA2,ARF4,HMGN1,SSR1,NUP205,ZNF146,SPINT2,GPI,IFI44,ATP5PB,RANBP1,UBXN4,MBTPS1,CD9,CSNK2B,ATP5F1C,TARS1,CSE1L,CAPG,RAF1,ATP13A3,MAP2K1,NDUFS1,SDHB,LRPPRC,HERPUD1,OAT,RFC4,ADAR,CBX1,SLC35B1,EPRS1,ACP1,ATP1B3,COPB2,SNRPB2
OUILLETTE_CLL_13Q14_DELETION_DN	CUD	9.74E-06	0.00070112	0.98891	78		brain	TWAS	c2	0.98891	1	MAPT,GFPT2,TRIM7,DDR1,CASP6,PLA2G12A,PKD2,PARP9,EEF2K,GRK5,MARVELD1,ACOT4,BBOF1,LATS2,SIPA1L2,LINC02848,ZNF727,SERPINE2,TRIM13,DLEU2,DLEU1,RNASEH2B,CYB561,GSDME,SLA2,BIK,SCIN,LTB4R,DDAH1,PLG,ESYT2,LPIN1,CDK2AP1,ULK2,ADAMTS6,XXYLT1
OUYANG_PROSTATE_CANCER_PROGRESSION_UP	CUD	-0.00636378	0.00937746	0.497375	26	0.922576	brain	TWAS	c2	0.497375	1	PRKCB,JAK1,TIRAP,MUC20,AVPI1,STAT1,CDC42,HRAS,CD81,PLCE1
OZEN_MIR125B1_TARGETS	CUD	-0.0208764	0.0122148	0.0874311	16	0.730339	brain	TWAS	c2	0.0874311	1	SAMD10,PPAT,CASC3,KCNS3,MKNK2,SLC7A1,SMARCD2,PLEKHA8,LACTB,RNF144A,ABCC4
P300_01	CUD	-0.000167477	0.000969252	0.862816	146	0.619185	brain	TWAS	c3	0.862816	1	NKX6-2,CACNB2,ZNF23,GAS2L2,GGNBP2,WNT3,OMA1,ZMAT3,CANX,CAMK2D,EMCN,GATB,APPL2,WDFY4,NDNF,OLFM4,DGKA,RBMS2,EPHB1,EPN3,NME1,PPP4C,ZNF800,S100A16,C1orf43,KCNN3,ADAM15,HCN3,PPP1R1B,JARID2,ZIC4,ZIC1,HMGCS1,RGS14,RERE,PIK3CD,WNT4,MACO1,DALRD3,CRIM1,BMERB1,PACC1,SUGP2,ARMC6,FGF12,PPP3CB,GRK5,CA11,PIH1D1,ALDH16A1,FSHB,MPPED2,DPF3,MIDEAS,CAST,PTBP2,GPLD1,SKAP2,PNKD,INHA,TNFRSF12A,FNBP1L,TNFRSF1A,LTBR,HBEGF,MTA2,RHOV,ARAP1,PHF23,EFNB3,MAP4K2,MAP3K4,ERBIN,AKAP12,KCNAB2,ARHGAP1,ZNF408,RFX2,PREX1,BORA,C2orf27A,ANKS1B,SIRT3,PSMD13,MOAP1,SREBF2,STARD13,GRM7,DDAH2,WNT7B,EDEM2,TRIM3,SMPD3,CTBP2,GJB2,CARMIL3,CDK17,KIF3B,DMTF1,PDCD10,SERPINI1,GABRA1,SLITRK5,GDNF,RETREG1,NFATC1,HEBP1,EMP1,FURIN,NR2F1,SHISA6,PPP1CB,GSE1
P53_02	CUD	0.000215333	0.000965899	0.823585	171	0.907401	brain	TWAS	c3	0.823585	1	CACNB2,AKT2,RPS19,ZMAT3,MYOT,DDR1,EGFR,POMZP3,ABCC5,LRIT3,NUP54,MLEC,HIP1R,PRDM8,S100PBP,ZNF362,MARCHF1,H3-3A,FHDC1,WBP1L,MIP,DDIT3,EI24,GCC1,ACSL5,DTNA,NTRK3,AEN,DYRK1B,SRSF5,KIF16B,NAPG,VCPKMT,GPX1,INKA1,RNF17,TRERF1,PITPNC1,SLC12A6,FUT11,SYT4,SEMA7A,PPIP5K1,TFAM,LPP,SOAT1,ARL14EP,TRIM29,GRIN2A,C6orf62,PLCB1,PAK5,TBX2,MRC2,ARHGAP44,SRRM4,SNIP1,DNALI1,MECR,RHOBTB1,LRRK1,PPM1J,PTPN22,HIPK1,LZTR1,REPIN1,DCAF7,MINDY4,HS6ST3,MTA2,PLCB3,TRMT112,PRDX5,SYT13,MDK,GPD2,MAP2K5,NDUFS2,NACC1,TICAM1,DNAH6,MAP1LC3A,CPNE1,PPL,PTH1R,DHX30,MAP4,PKP3,PIDD1,CACNA1E,NUP93,BMPR2,COPB1,RPS27L,ADO,DSEL,CARMIL3,BCAM,POLR1G,OPA3,TRAF4,NRXN3,CTNND2,SSTR3,SH3BP1,VAV3,ELK3,SLC1A3,GAD1,FILIP1,PRRX1,GABRR2,DENND2B,TFDP2,USP48,CITED4,ERO1B,SBF2
P53_DECAMER_Q2	CUD	-0.00225747	0.00446092	0.612818	142	0.659085	brain	TWAS	c3	0.612818	1	CACNB2,BLVRB,SPTBN4,RPS19,ZMAT3,EGFR,PHKG1,ABCC5,SENP2,EIF4E,LRIT3,NUP54,PXN,HIP1R,S100PBP,ZNF362,DOCK9,FHDC1,WBP1L,DGKA,LTBP1,DLX3,EI24,NTRK3,RIN1,RCE1,HMGCS1,MON1A,GNAI2,MICALL2,NTRK1,EP300,TRERF1,TBC1D8,PITPNC1,ILVBL,WASF2,PTAFR,HSD11B1,WDR82,STRN3,TRIM29,PXK,TSHR,GRIN2A,ADD3,MXI1,SRRM4,KCTD5,PPL,LRRK1,RPSA,PLEKHA6,UPK3A,IFFO1,MTA2,SLCO3A1,ERBIN,SREK1,CHD5,FGF11,RAP2B,EFHD1,DNAH6,MPZL2,TDRD3,LRRC2,PTH1R,DHX30,PKP3,PIDD1,TTN,CLDN18,BMPR2,LDB3,COPB1,RFTN2,USP3,ETFB,LZTS2,CARMIL3,OPA3,ARHGEF37,TBX5,ORC4,ELK3,SEMA6D,SLC1A3,SLC7A9,ING1,STARD7,PRRX1,DENND2B,RAB43,HEBP1,SHISA6,CITED4,PTCHD4,FGD4,TNFSF4
P53_DN.V1_DN	CUD	0.000764199	0.000958951	0.425502	190	0.315688	brain	TWAS	c6	0.425502	1	VIM,CDH19,ZNF516,LAMA1,PTPRM,IGFBP7,ST3GAL6,NSG1,PTPN13,SPP1,ACADS,FAS,TNS2,RASSF2,GFRA1,HSPA12A,ACP5,SLC26A4,NRCAM,MATK,RAD51C,IGFBP2,APOC1,APOC2,CTSZ,CRYAB,GLS,STAT4,FDXR,MGLL,TAGLN3,GPRC5B,ST3GAL5,STAT6,EPB41L3,ZFYVE16,FAM50B,B3GNTL1,CYP27A1,RHOQ,VPS41,NAMPT,CYFIP2,IFFO1,ELOVL2,KCNAB2,ARNT2,DDB2,ADA,S100B,CDH1,GPNMB,GSDME,HSPA2,CPS1,FXYD2,TDRD3,QPCT,CPVL,FBLN5,CHGA,TRIM22,NRP2,ADAM23,VCAN,NDN,HMOX1,MYO5A,CA12,GRAMD1B,LYRM9,AJAP1,SOX10,S100A1,ITGA4,PDE1A,LYST,GPR137B,TP53TG1,ABCA4,ARMC2,CASP1,IFI16,RXYLT1,SRGN,GREB1,IL1R1,AKR1B1,ST8SIA1,CD247,LAT,BCHE,ECM1,CTSK,CHL1,DCT
P53_DN.V1_UP	CUD	5.22E-05	0.000976728	0.957344	155	0.374385	brain	TWAS	c6	0.957344	1	AXL,ZNF160,ZNF415,PTPRH,TPTEP1,REEP2,EGFR,AZGP1,SAP30,CPE,APBB2,UCHL1,S100P,LTBP1,BCAR3,F3,CNN3,CDH13,EFEMP1,DKK1,SLIT2,TGFBI,CDKN2D,ZNF44,PRDX2,LAMB2,FOXN3,SUN1,CRIM1,PTK7,VIPR1,COL13A1,TPBG,G0S2,INPP1,ITGB4,EPCAM,MAP3K5,LRIG1,CRYBG1,DSP,BMP4,SNHG3,CAMK1,GSTT1,RABGAP1L,GRIK2,CD9,LOXL1,CXADR,MSLN,EXPH5,CEMIP,BCL10,SH3GLB1,SPINT2,ARL4A,CAT,TMEM30B,SDC4,CAND2,FBLN2,ADORA2B,HDAC9,PPL,CLIP3,YES1,SCRN1,AMPH,DSC2,CFB,ITGA2,FHL2,SCG2,KLK10,RNASE4,ENPP4,CLTCL1,ME3,UQCRH,SYNJ2,FYN,MYOF,PLCE1,CDK2AP1,DAAM1,GPSM2,NR2F1,MARCKS,RBP1,PTN
P53_DN.V2_DN	CUD	-0.00709574	0.00461268	0.123973	117	0.516117	brain	TWAS	c6	0.123973	1	GZMM,CFD,RAB4B,LIPE,LILRA2,SNPH,SIL1,TRPV6,BMPR1B,TLR1,EVC,SERGEF,ENPEP,BMP3,HPGD,GUCY2C,PDE6H,MTHFR,GRK4,SLCO2A1,NUDT6,SCN9A,CLEC4M,HSF2BP,AGPAT3,LLGL1,RNF17,GMIP,SELL,TULP2,BEST1,RAB8B,SLC24A1,PCDHB13,GNA13,ACOX2,FPR2,BCAT1,KCNJ9,SYT17,TNNC2,SSTR1,HS3ST3B1,SLC27A6,CCNF,CDADC1,PPIL2,RAD52,SNAI1,ANO2,NPL,RNF2,HP1BP3,NFKBIB,ALOX5,RAB17,SSTR2,GPR75,BMPR2,RAB38,PLEK2,NRXN3,TP53TG1,SERPING1,KCNIP1,CLTCL1,SERPINF1,FAAH,PPP1R17,GPSM2,FKBP5,CYP39A1,CHD1L
P53_DN.V2_UP	CUD	6.97E-06	0.000981071	0.994335	89	0.894595	brain	TWAS	c6	0.994335	1	WNT3,FGF22,PRTN3,CXCL2,CD83,RNF39,IER3,GYPB,SLC15A2,RFPL2,CH25H,NTRK3,INPP5D,RHD,INSL3,SLC38A3,H6PD,TUBB1,ATP12A,CYP2D6,APOL3,TNR,CNOT9,ALOX5AP,TDRKH,P2RY11,PCDHA6,EML3,CHST8,XAF1,GUCY2D,PRDM11,P2RY6,KRT31,RND2,PKD2L1,DPF1,RFX2,SDC4,GALK1,MPZ,KCNK3,PIDD1,PTX3,FZD9,CLEC1A,POU6F1,NF1,EVI2A,CDH4,NTSR1,KCNMB1,ME3,ADAM12,BARX2,CYP2C8,GPA33,TNNI3K,RGR
PACHER_TARGETS_OF_IGF1_AND_IGF2_UP	CUD	-0.01259	0.0101333	0.214073	28	0.560013	brain	TWAS	c2	0.214073	1	SLC7A11,MFAP3L,LARP1B,PCDH8,IFRD1,DNAJB9,DDIT3,ASNS,MAP1B,PHGDH,PSPH,KRT81,SERTAD2,SLC1A4,HERPUD1,RPRM,SFMBT2,SLC7A5
PAF1_TARGET_GENES	CUD	-0.000273217	0.000987009	0.781924	63	0.840135	brain	TWAS	c3	0.781924	1	EXOSC6,ABCA7,CYP21A1P,TCAF1,HTR5A,TRIM73,MIB2,CNOT6,ESYT1,RALBP1,EFNA1,SLC50A1,MSTO1,B4GAT1,SNORD3A,PKD1P3,STX16,EIF2AK4,CCNDBP1,DAGLB,MIR7-3HG,ARSB,OLFML3,TMEM191B,KCNH6,MAPK11,SPATA1,SUZ12P1,UBE2Z,TTLL5,SEMA4B,DPH3,OXNAD1,LINC01719
PAL_PRMT5_TARGETS_DN	CUD	-0.0119496	0.00763744	0.117676	34	0.478526	brain	TWAS	c2	0.117676	1	CANX,HLA-A,HLA-B,UTS2R,SERPINE1,PDIA6,PPIE,PVALB,EFNB3,TRGC1,METTL3,IL1A,NUPR1
PAL_PRMT5_TARGETS_UP	CUD	-0.00596066	0.00360301	0.0980546	173	0.492615	brain	TWAS	c2	0.0980546	1	ECHS1,TSEN34,GTF2I,HMGB2,CTBP1,TACC3,NFKB1,PKD2,ANAPC5,MRPL20,LARP7,PPA2,WTAP,MRPL18,H2AZ2,NNT,DOCK7,TGFBI,PRELID1,RHOJ,NUP88,IVD,STMN1,HMGN2,RPA2,PTOV1,PBRM1,SPTSSA,NUP85,KPNA2,NFYC,PRIM1,TUBB2A,PDCD6IP,TRIP13,RCN2,POSTN,RCBTB1,CARM1,HNRNPA1L2,P3H3,C1R,INCENP,ZNF544,LOXL1,MRPL48,PPP1R7,PSMC3,NAA38,ECH1,CDC20,YWHAB,DNAJC13,TOPBP1,COL6A2,ECT2,PKP4,FSTL1,GSDME,FIGNL1,UHRF1,CAPG,PSMB5,MET,AHCY,CPNE1,TYMS,GSTZ1,SLIRP,RASA1,CYP1B1,LSM2,VCAN,NDN,NOP58,CAVIN3,RRM1,NME1,COPS3,CUEDC2,GCAT,APEX1,PNP,NUP35,CFDP1,SLC35A1,PTPRK,RXYLT1,PROS1,DTD1,HELLS,B9D1,PLAGL1,WLS,RFC5,CETN3,NR2F1,MARCKS,TUFM,POLE2,PTN,ANP32E,MRPS21,NCBP2,GAS2,SF3A3
PANGAS_TUMOR_SUPPRESSION_BY_SMAD1_AND_SMAD5_DN	CUD	7.64E-05	0.000974772	0.937545	127	0.624986	brain	TWAS	c2	0.937545	1	MEG3,MEG8,ABCA7,MAPK9,CNOT6,GSTK1,MFAP3L,HMGB2,FGFRL1,PARL,BMPR1B,TXK,WFS1,LPCAT1,CBS,PLEKHH1,PLEKHD1,MUS81,RCE1,C11orf24,TMEM185B,INHBB,ARL6IP1,RIMKLB,ALMS1,EFCAB11,ALG12,GREB1L,IGFBP2,TMEM39A,LIFR,LBR,KNSTRN,MAPKBP1,ACSL3,GREM1,ARL5B,YIPF4,TULP2,QSOX1,CHFR,CORO7,HSPA13,SLFN12L,TANGO2,TMED1,LDLR,MAP3K7,ELOVL2,FAM234A,CHST8,CNTROB,GPD2,SUSD4,ASTN1,BORA,ZSWIM7,DRD4,MASP1,SREBF2,MAX,WAPL,ANAPC7,LRP8,USP3,KSR1,LYRM9,DNAJC10,INSYN2B,MFAP3,GABRB2,GABRA1,DNAJA4,TMEM30A,GREB1,PRLR,ERGIC2,SRBD1,MRPS21,SRPRB,SUCO,TOM1L1
PANGAS_TUMOR_SUPPRESSION_BY_SMAD1_AND_SMAD5_UP	CUD	0.00665999	0.00484626	0.169363	125	0.911547	brain	TWAS	c2	0.169363	1	LASP1,PLXDC1,DOC2B,SORCS2,CDK14,KLHL6,CAMK2N2,ART3,SEPTIN11,EYA4,APBB2,ADGRE1,GSTO1,TTC39A,MVP,COL12A1,LRRC4,PLSCR1,BMP7,TGFBI,TGM2,LYZ,SNX24,CRYAB,ANGPTL1,WIPF1,ZHX3,KMT2C,LRIG1,RPL14,PLTP,SMIM22,ARHGEF25,SERPINB9,L3HYPDH,SIPA1L1,CHCHD10,LRRK1,CARM1,PTPN1,TYRO3,NEDD9,TRPT1,MMP2,PCBD1,UNC13D,FSTL1,GXYLT2,EFS,CAV2,GMFG,RGMA,TNFAIP8,TRIM5,CAVIN3,IRAG1,NAV1,LBH,C1QA,CAMKMT,SMCO4,MCF2L,BMPER,NUAK1,CLEC7A,PTPN12,FBLN5,CPD,LAPTM5,RPL22L1,S100A16,IFI16,DTD1,NFATC1,LITAF,FAM110C,RBP1,RGS5,TMCC3
PAPASPYRIDONOS_UNSTABLE_ATEROSCLEROTIC_PLAQUE_DN	CUD	8.94E-05	0.000990613	0.928096	59	0.42602	brain	TWAS	c2	0.928096	1	EGFR,PKD2,SOD3,TPD52L1,SORBS2,CRIM1,ACTC1,GRK5,RASL12,LHFPL6,MXRA7,LMOD1,FMOD,PRELP,MYLK,ADCY9,SUSD5,PFKM,MAP1B,PKIG,PTGIS,ID4,FIBIN,PMEPA1,DSEL,CSRP2,KCNMB1,EMP2,JAM3
PAPASPYRIDONOS_UNSTABLE_ATEROSCLEROTIC_PLAQUE_UP	CUD	0.00811439	0.006955	0.243332	47	0.542856	brain	TWAS	c2	0.243332	1	CXCL2,HLA-G,SLC39A8,MLEC,SEL1L3,GM2A,ACP5,GALE,BAZ1A,GRN,TDP2,CD84,F11R,FCGR3A,NPL,SLC17A5,TRAK2,PLEKHB2,RNASET2,RARRES1,LGMN,PLA2G7,MS4A4A,SRGN,CREG1,CTSS
PARENT_MTOR_SIGNALING_DN	CUD	-0.0170011	0.00993619	0.0870764	29	0.601591	brain	TWAS	c2	0.0870764	1	FGF5,CRABP2,FGF2,ENGASE,ALMS1,NRCAM,SLC12A6,EXO5,ELOVL5,WFDC2,FHL3,ADAM19,NECTIN1,SIGLEC7,MPRIP,EIF5,AQP6,PAXBP1,ANKRD2,POLR3G
PARK_APL_PATHOGENESIS_DN	CUD	0.000354237	0.00732067	0.961407	47	0.228859	brain	TWAS	c2	0.961407	1	CTSD,LSP1,PRTN3,ELANE,S100P,RAB31,PRKCA,LYZ,PPP5C,QSOX1,GAL,CEBPA,GPI,IL32,COL4A2,CES1,SLC29A1,RAB27A,GPNMB,CKAP4,SLC20A1,LYST,MNDA,SRGN,FKBP5,SRPK1,SIRPA,SERPINB2
PARK_HSC_MARKERS	CUD	0.00516854	0.0116024	0.655979	24	0.309167	brain	TWAS	c2	0.655979	1	RBBP6,CLK4,MEIS1,ARL6IP1,MEA1,CCNDBP1,SLC25A39,WNK1,SDF4,RGS2,RASA1,BMI1,LAPTM5,LSP1,PARK7
PARK_TRETINOIN_RESPONSE_AND_PML_RARA_FUSION	CUD	-0.00263415	0.0124268	0.832128	16	0.491763	brain	TWAS	c2	0.832128	1	ARHGAP45,CD38,SLC2A5,PSAP,UPP1,ALOX5AP,TNFAIP2,BIK,PKN1,LITAF,LSP1
PASINI_SUZ12_TARGETS_DN	CUD	0.00090954	0.00365111	0.803273	218	0.787386	brain	TWAS	c2	0.803273	1	VIM,HACD1,CORO1C,KCTD10,MEG3,MEG8,DUSP14,CNN2,EPHA1,CDK6,PDLIM5,DCBLD2,FILIP1L,SETD7,SCOC,CRMP1,TENM3,NPNT,PHC2,CPE,PROM1,PERP,ABRACL,PALLD,ANXA5,RYK,ANXA3,ITGA3,COL1A1,PDLIM3,EFEMP1,PRNP,PLOD2,GHR,GAP43,DBN1,PDLIM7,TIMP2,FN1,ANXA2,SPSB1,PRTG,TCF12,THBS1,CRLF1,STEAP1,STEAP2,CLDN12,CRYAB,NT5E,PRICKLE1,LHFPL6,LPP,CFL2,BAZ1A,SOAT1,STX6,TPM4,RHOBTB3,CAP1,DSP,SERPINB9,BMP4,GMFB,SAMD4A,TAX1BP3,METRNL,ABHD2,SEMA3C,SEMA3E,PHLDA1,TNFRSF12A,RCN2,S100A10,S100A6,PAWR,PXDN,TNFRSF19,WNK1,LIMD2,CYFIP2,HBEGF,ARAP3,SELENOW,KPNA4,ITGAV,CD276,PRPF40A,CXADR,LTB,WNT4,FLNC,SMO,CCNG1,PMP22,CAVIN1,VAT1,SH3GLB1,MYH10,RAP2B,ELOVL1,TSPAN9,MYO1C,SKIL,JAG1,TAGLN,DDX6,TES,CAV2,CAV1,FAM107B,COLEC12,CD151,AXL,CYP1B1,LRRFIP1,VCAN,ITGB1,IGFBP3,AMFR,TMEM43,NUAK1,TUBA1A,PTPN12,LRP8,TPM1,REEP3,LIMD1,CDH2,PLK2,FARP1,DYRK2,SLC25A24,F3,TTYH3,ACTA1,VCL,ADK,PRSS23,RHOB,PIK3R3,MYADM,SP5,PARVA,RRAS2,TMEM30A,TSPAN2,AKT1,CMTM7,UBE2J1,TUBB6,CSF1,GPRC5A,GNG12,WLS,CMTM3,MARCKS,RBP1,ACTN1,PKP2,GBP2,TMCC3
PASINI_SUZ12_TARGETS_UP	CUD	-0.00619531	0.0056928	0.276476	86	0.833255	brain	TWAS	c2	0.276476	1	LAMA1,MANBA,SPP1,AGTRAP,ACAA2,DNAJC6,PFKP,HSF2BP,AIRE,GM2A,GSTP1,LAPTM5,FABP3,MREG,ENAH,RNF17,CENPM,UPP1,LIPH,RPP25,IPMK,TRIB3,HTRA1,FBXO15,ALDH6A1,KMT2C,ZNF616,RDM1,CHCHD10,EPAS1,PHF11,CHAC1,RPAP1,NPL,HSD17B14,PLEKHA4,RNF125,AK7,KHDC3L,SORD,ZC3HAV1,LRRC2,IFITM1,SLC29A1,CDC5L,COBL,MOV10,PCK2,ESRRB,JAM2,CALCOCO2,TM7SF3,TET1,MORC1,SEMA4B,MTMR12,NFATC2IP
PASQUALUCCI_LYMPHOMA_BY_GC_STAGE_DN	CUD	-2.26E-05	0.00522637	0.996557	99	0.588083	brain	TWAS	c2	0.996557	1	BTBD1,COTL1,SMIM14,KLHL24,BANK1,UBE2D3,CNOT6L,CAMKK2,BCL7A,PRKCB,PHC2,MTERF2,HNRNPDL,WDFY4,TRIB2,CD37,MYBPC2,CNN3,GYPC,ARHGEF18,GMFG,BLVRB,NIBAN3,FCHO1,CPM,AFF3,DNAJC9,CD55,CDK19,STX7,BCAT1,IRAG2,PGP,CORO7,MKNK2,SERPINB1,VPREB3,CHCHD10,NAP1L1,S100A10,RBM43,TNFRSF19,LIMD2,CDKN2D,CYFIP2,PDE2A,NEDD9,CDKN2C,STK4,FCRLA,CUX1,TNFAIP8,CPLX2,TOP2B,GPD1L,ANKRD44,TMEM229B,RDH12,PDE3B,LACTB,ZCCHC2,RIN3,TMEM243,NUDT19,RASSF3,CCDC50,SNN,PDLIM1,FRAT2,ANP32E,SNRPN,TNNI2,LSP1,RCSD1,EMB,RABEP2,RNF2
PASQUALUCCI_LYMPHOMA_BY_GC_STAGE_UP	CUD	-0.000577238	0.00280903	0.837186	272	0.537087	brain	TWAS	c2	0.837186	1	ST14,DUSP14,STING1,CYSTM1,TMEM248,ZNF25,EVC2,WFS1,PLA2G12A,PPEF2,SHROOM3,ENPP1,EYA4,EAF2,TERT,ANXA5,BBS7,CNPY2,TSPAN31,ENTPD1,BLNK,SLC38A10,RRP1B,HIVEP3,TPST2,XBP1,SMOC1,GSTP1,CLTB,TMED9,SLC25A33,TGM2,CORO2B,UACA,EXTL2,ITGB5,SLC12A8,NOMO1,ABCC1,TULP3,PECR,KCNN4,PVR,EPDR1,SSR3,CTSZ,CRLF1,TSPAN15,PPA1,PRICKLE1,NEGR1,PDIA3,IRF6,SPCS1,HID1,SRP68,MCFD2,EPCAM,PHLDA3,ATP2B4,PDIA4,CDK18,MFSD4A,KDELR2,ICA1,AMZ2,SLC16A6,WIPI1,RHOBTB3,SLC25A39,BMP8B,SSR1,DSP,DYNLL2,ERO1A,PEX11A,ALDH7A1,ASNS,BHLHA15,PHLDA1,TTC13,OSBPL1A,PAWR,DCLRE1B,HIPK1,HNRNPLL,TMED1,RAB3D,TACC2,TRPT1,HDLBP,FARP2,CFAP251,CCNG1,SPINT2,FBXO17,DLL3,KDELR1,RASIP1,ADA,CHRND,CCND2,SKIL,MPZL2,IFITM3,CHID1,CCPG1,LMAN1,ANTXR1,FAXC,COQ3,BBS2,MT2A,SH3BGRL2,EDEM2,CACNB3,FKBP11,SPATS2,ECHDC2,RHOBTB1,SDC3,TST,LARS1,SLC1A3,NUDT4,RHOB,RHPN2,GORASP2,FILIP1,EDEM1,UBE2J1,ANKRD6,TXNDC11,CERS6,SEC61A1,RPN1,LPIN2,MYOM1,DENND5B,AIG1,MYO1D,IL6ST,ECI2,CREB3L2,PON2,STARD5,IGF1R,SRPRB,FUT4,PIWIL4
PAX2_01	CUD	1.83E-05	0.000992757	0.985309	45	0.503752	brain	TWAS	c3	0.985309	1	OR2L13,BEND4,MARCHF1,ITGB3BP,FOXN3,KCNE4,CDCA7L,PDE10A,H4C3,IKZF5,ACADSB,ZNF263,TAF11,ANKS1A,SEC14L1,MAP2K5,JOSD1,HDAC9,ANKS1B,LRRFIP2,PDZD7,ASIC1,VCL,ADRB2,HPSE2
PAX2_02	CUD	0.00160083	0.00426376	0.707326	149	0.300605	brain	TWAS	c3	0.707326	1	MARVELD3,LASP1,STARD3,EGFR,GRID2,DRD5,PRKN,PACRG,NUP54,XPO1,EHBP1,LIMK2,TRIM2,TRIM8,EPHB1,EPN3,ZNF668,ZNF646,NMBR,DTNA,ATP5MC2,HIVEP3,CDC20,ZIC4,PPDPF,SLC16A6,ABCA6,IP6K2,GPX1,TCTA,TCF12,NYAP1,GLT8D2,EMC3,CFL2,MGLL,APOBR,FAM110A,LOX,CHD6,AKAP7,KCNJ10,CD40,B3GALT5-AS1,BRICD5,VASN,EPB41L3,DEGS2,PPP2R5C,PCNX1,DPF3,HIPK1,SYT6,IGSF21,ASCC3,PHF21B,EIF5,OLFM2,DNER,ZNF184,CHODL,NEDD9,SLCO3A1,AGER,RGL2,PHGDH,NFYA,CHST8,PMP22,POC1B,GALNT4,UNC13D,KCNQ5,FSTL1,LUC7L2,PTH1R,ZBTB32,PPP1R3C,TNKS2,ST6GAL1,CLDN18,SLC2A14,WBP4,FLNC,AQP5,CADPS,RNF11,ECHDC2,A1CF,FBXL22,ETHE1,NOL4L,SOX10,SLC39A2,TBX5,SLC20A1,PPP2R2B,SERPINI1,ELK3,SEMA6D,RASAL2,ZNF143,CCDC91,MAML2,NR2F1,MARCKS,LSG1,KIAA0586,CDYL2,FAM107A,GAS2
PAX3_01	CUD	-0.00158573	0.0206846	0.938892	11	0.31791	brain	TWAS	c3	0.938892	1	FAM162A,CACNA1G,ZIC1,FGF10,CLPTM1,AP1S1,KCNE4,PHF21B,NOL4L,PLCXD2,NOTCH2NLA
PAX3_B	CUD	-0.011457	0.00643225	0.0748834	56	0.150642	brain	TWAS	c3	0.0748834	1	CANX,PNRC1,RNF212,DYNLL1,ZNF362,XPO1,TRIM8,CNNM2,NNT,L3MBTL2,GJD2,HIVEP1,BAZ1A,ELOVL5,AP2B1,PRRC2A,EIF5A,RPS8,TNFAIP8,BTBD3,NECTIN1,BMI1,LRP8,FBLN5,SIAH3,SOX10,SEMA3A,ACVR2A,DNAJC27,RPL27A,ANKMY2,ONECUT2,INHA
PAX4_01	CUD	-0.00769454	0.00436408	0.0778746	137	0.387454	brain	TWAS	c3	0.0778746	1	MRM1,MAPT,KPNB1,CYSTM1,MAML1,BAG6,TNXB,RING1,LEMD2,AP1B1,NF2,CCNI,RNF10,HS3ST2,RBBP6,XPO1,MAPK10,FAM162A,MXD4,NRDC,SUOX,DDIT3,SND1,NTRK3,ABHD2,JARID2,PACS1,EFHD1,GIGYF2,ATG16L1,PIK3CD,SMG1,PDZRN4,SLC38A3,SEMA3B,LINS1,FAM117B,HIF3A,TRERF1,ACSL3,ITGB8,SP4,HMGN2,ZFYVE27,ARHGEF12,PLEKHA1,ACOX2,GRIN2A,ITFG1,PHKB,DTX1,CAPN5,MXI1,PNKD,PAQR4,PHF21B,TBC1D22A,FBXO36,TAF11,ANKS1A,NOB1,PHF23,EIF5A,DNAJC11,PBX1,ZCCHC9,ODR4,RPS6KA4,USP39,DDX17,CBX6,CPNE1,TBCB,PTPN23,LRP2,SART3,ISCU,GOLGA8IP,AMFR,MAPRE1,E2F1,CPT1B,CHKB,TRIM3,TPM1,OAZ2,CTBP2,NFATC4,FAM222B,NUFIP2,CORO6,SSH2,TIGD6,CDX1,LYST,SLC30A5,ZDHHC5,GALNT10,MIR22HG,WDR81,MNT,DAAM2,SLC16A10,RBP4,RAB43,ANKMY2,PLAGL1,SLC35B1,GSE1
PAX4_02	CUD	-0.000213081	0.000977568	0.827452	116	0.665184	brain	TWAS	c3	0.827452	1	AP1G1,PLXNA2,LDB2,GRID2,MSX1,PRDM8,RBFOX1,ITGA7,PNPLA6,IKZF3,JARID2,SMOC1,ZIC4,ZIC1,HERPUD2,ELMO1,PDZRN4,STARD6,GPX1,NNAT,PTPN21,FOXN3,CA4,HIF3A,MTMR6,DIXDC1,FAM110D,SGCD,CYFIP2,ARL5B,CDAN1,RALGPS2,TDRD5,CAST,SEMA5B,CAP1,MIER3,MIA2,CACNA2D3,SCML4,SEMA3C,TYRO3,POGZ,SIX3,RHOQ,PLEKHA6,MAP1B,ABCB8,NPAT,ATM,PPP1R14C,RAB6A,MYBPC1,BEND6,ZMIZ1,SYTL2,GGCX,BAIAP2L2,CSNK1E,DDX17,TFEC,VIT,BTBD3,PMM1,KYNU,ARHGAP15,PRR34,BACE2,RELCH,CBFA2T2,SIAH3,SEMA3A,TBX5,SERPINI2,ETV1,MEOX2,ANKMY2,GABRB2,ELK3,SLC7A9,LAMB1,PLPP3,LINC00652,LIG3,PDZD2,MTMR12,MARCKS,HPN
PAX4_03	CUD	-0.000144474	0.000977705	0.882526	121	0.381874	brain	TWAS	c3	0.882526	1	DUSP8,PIP4K2B,RAPGEFL1,WNT3,KPNB1,FAM53C,LIMK2,SLC25A4,RBFOX1,NR2F1,KIAA0825,GDPD3,DCLRE1A,C1orf43,KCNN3,THBS3,ACAN,MAP3K11,LRP5,MAN2B1,DCTN1,ABI2,INO80D,HIF3A,ANGPTL7,MIXL1,LRCH4,HHATL,GNGT2,PHOSPHO1,SP4,ATG12,SEMA6A,STMN1,WASF2,PRMT1,PLCB1,PAK1,MXI1,AGT,ZDHHC8,MAP1B,HS6ST3,RNF121,AGER,COL11A2,PBX1,FGF11,NCDN,SHROOM1,JADE2,DBNDD2,ITGA5,LUC7L2,SUPT16H,MMP14,HAUS4,AJUBA,BCL2L2,NFATC4,CBX6,MGAT3,ZBTB32,CCNYL1,DSG1,ABCG4,NECTIN1,ZNF436,ZNF436-AS1,LRP2,RPL10A,VCAN,NDN,TNPO3,TPI1P2,SENP1,ARF3,CA10,ACVR2B,MOV10,TPPP3,A1CF,NUFIP2,CLSTN3,SERPINI1,AKIRIN2,NTN4,ELK3,YWHAE,MNT,PLPP3,ZNF503,FLVCR2,PTPRN,USP31,ST8SIA1
PAX4_04	CUD	-0.000127285	0.000983433	0.897018	103	0.768869	brain	TWAS	c3	0.897018	1	ARHGAP45,FGGY,MYT1,CAMK2D,PLXNA2,COL25A1,CCNI,HHIP,BEND4,ITGA3,MEIS1,ABLIM1,MAP2K7,JARID2,MAP3K11,RBM14,DSCAM,PDZRN4,NNAT,FOXN3,ROCK1,LIMS1,GSK3B,TCF12,PLPP3,LRRC57,HAUS2,MYLK,ACKR1,PPOX,SRRM4,SOBP,SEMA3C,CEPT1,MINDY1,C1orf43,GARS1,ARL6IP6,WWP2,SGTB,NLN,AKAP12,MRPL48,GABRA1,CCNG1,SOX15,ASXL2,CNOT2,ROGDI,ANKS1B,CDH10,PHLDA3,KRT31,NECAP1,SOHLH2,WAPL,LMO4,MPRIP,TSSK4,MYO18A,KLF7,E2F1,WNT2,PDE1A,ETV1,MEOX2,MNT,EMP1,ARID4A,GPR135,ABI3BP,RHBDL3,MARCKS,NHLH2,IGF1R,ADCYAP1,HLX
PAX5_01	CUD	-0.00537784	0.00577164	0.351455	86	0.264922	brain	TWAS	c3	0.351455	1	BTBD1,EPHA1,UBE2D3,EIF4E,FGF5,GSTCD,INTS12,HPCA,SANBR,ARL3,SFXN2,ZNF800,FLNC,NRF1,DNAI4,DET1,ATP5MC2,ERBB2,RAPGEFL1,PDZRN4,GSK3B,LRCH4,IGDCC3,CASKIN2,JMJD6,ARHGEF12,KDELR2,ICA1,MAP3K5,WASF1,CDC40,TNNC2,EML1,CBLN1,SEPTIN10,SOWAHC,RNF145,PACSIN3,ERLIN1,ZBTB4,POLR2A,MYH10,LIG1,SPATA17,SYTL2,TNFAIP8,GIPC1,NECAP1,BMPR2,NCOA6,SENP1,DNAJC22,TIMM10B,TIMP3,RTN2,PPM1N,TRAF4,FAM222B,NOL4L,WNT2,KCNIP1,ACTA1,MNT,PTCH2,KNCN,POLR1D,ZNF143,TMEM132E,NR2F1,PARP8,PRPF4B,GAB2,CREB3L2,GOLPH3L,RNF213
PAX6_01	CUD	8.71E-05	0.000988584	0.929812	59	0.616852	brain	TWAS	c3	0.929812	1	BEND4,OLFM4,RHOBTB3,LIX1,KCNN3,JARID2,OVOL1,DSCAM,ITGB3BP,METAP1D,FSTL5,TRERF1,PGBD4,NFYB,BAZ1A,CHD6,TAX1BP3,LRRN2,CPA4,SLC39A13,MAP2K5,UBALD2,GNAZ,ARHGAP33,HRK,RRM1,MYO18A,ACVR2A,PDCD10,SERPINI1,LRMDA,FILIP1,FLI1,ARHGAP26,SOSTDC1,CMTM4,NOX4,TMTC2,ETV1
PAX8_B	CUD	-0.00273005	0.00642035	0.670678	60	0.996146	brain	TWAS	c3	0.670678	1	RERG,BEND4,MARCHF1,RGS12,OLFM2,TRERF1,HIVEP1,ELK4,EML1,ALCAM,PPM1A,RHOQ,PAK1IP1,METTL26,WNT4,MYBPC1,MAP2K5,CCDC24,GPR27,IGSF22,GARIN1B,RELCH,PDZD7,NPM3,RHOBTB1,MYO18A,PPP2R2B,GABRA1,LRMDA,MNT,ABLIM3,PIK3R3,OSBPL7,ATP5MC1,TSPAN2,ACTN1,TMTC2,ZNF385B,TSHZ2
PAX_Q6	CUD	0.000273636	0.000973784	0.778709	141	0.939297	brain	TWAS	c3	0.778709	1	MYADM,LENG9,GNB4,RNF182,FLOT1,IER3,CDK14,UBAC2,CP,WASHC4,RFX4,KCNIP2,ARL3,SFXN2,WBP1L,OSBPL9,HDDC2,ITGA7,EME1,DOCK4,GPR85,BLVRB,SPTBN4,EGLN2,ARHGAP12,ZDHHC24,ACTN3,RBM14,FGF10,MAP2K6,CLEC4D,A2M,WDR54,WBP1,FOXN3,FEZ2,NTRK1,NEDD4,BATF3,PTK7,CRLF1,LAYN,TMPRSS5,TBC1D17,EMC3,CASKIN2,ITGB4,SNCAIP,MIDEAS,WFDC3,DNTTIP1,CACNA2D3,CHML,KCNA2,RFX5,LRRK1,THAP7-AS1,S1PR2,B4GALT5,FBXO36,CHRND,HBEGF,FANCI,SLCO3A1,VPS37B,KMT5A,PPA1,SELENOI,SKIL,JAG1,IMMP1L,KDM4B,FAM81A,ATP2C1,BCL2L2,BCL9L,SNHG29,CHN2,ETV6,WWOX,NRP2,LUZP1,ZNF436-AS1,SLC1A4,FLNC,TUG1,SPATS2,LMO4,MOB3C,TAL1,POLR1G,NUFIP2,CHMP4B,PPARGC1B,SEMA3A,TNKS1BP1,SERPING1,MRPL40,SLITRK5,MIR22HG,WDR81,TMEM53,PTCH2,PRRX1,NFATC1,NOSTRIN
PBX1_01	CUD	0.00545646	0.00396587	0.168866	142	0.868259	brain	TWAS	c3	0.168866	1	STAC2,GEMIN4,UCKL1,MYT1,CFB,HLA-DOB,TAPBP,ZBTB22,CAMK2D,BMPR1B,PRDM8,FGF5,BEND4,EMCN,PCDH10,SLK,LTBP1,SCN7A,PBXIP1,UTS2R,JARID2,ZIC4,ZIC1,PGM1,PDZRN4,IP6K2,GPX1,CEACAM19,GSK3B,CYRIA,SMC6,GEN1,TRERF1,PPP3CB,FUT11,EMX2,NANOS1,SYT4,ALDH16A1,CAMK1G,CDK19,WFDC2,VASN,SSTR1,CACNA2D3,REV1,SIRT6,RBFOX2,CBLN1,SRRM4,SH3D21,OLFML3,NHLH2,ZBED10P,EHD4,A1BG,EDEM3,KCTD15,PHF23,SPX,ZMIZ1,MAP2K5,RPA3,ERBB4,DDX6,CPNE1,HDAC9,CDHR5,SCT,ZNF143,SWAP70,IRAG1,SLC17A6,ZBTB40,ACYP2,KIF19,PRR34,TMOD3,SMTN,AQP5,TIMM10B,SIAH3,FNDC7,SERPINI2,WDR49,SLC43A3,LRMDA,GDF7,ONECUT2,ZNF532,ANKRD2,CARTPT,CCND2,ADAMTS6,SREK1,NOTCH2NLA,TSHZ2,ROBO3
PBX1_02	CUD	0.00875612	0.00667814	0.189803	65	0.450591	brain	TWAS	c3	0.189803	1	USO1,WDR1,TRIB2,ZIC4,ZIC1,EEF1A2,NSD1,COL16A1,GSK3B,WNT9B,FUT11,SNX1,GRIK4,HIBADH,SMC6,GEN1,EML1,MGAT5B,AKAP12,MR1,SPX,CCNG1,SP3,RPA3,DCDC1,LMOD1,SLC2A14,CYB5R2,ZNF503,SIAH3,SLC43A3,LRMDA,RHOB,BEST4,USP47,SIKE1,ONECUT2,TFDP2,CCND2,KATNAL2,ADCYAP1,TSHZ2
PBXIP1_TARGET_GENES	CUD	2.60E-05	0.000690912	0.969952	206		brain	TWAS	c3	0.969952	1	SLC39A12,RDH13,SMIM17,TBL2,ZP3,ACTB,CTBP1,SH3BP2,FAM114A1,EVC2,NDRG4,TTC3,AHRR,ZDHHC11,SLC25A23,SLK,VPS36,LIPG,ACSF2,CHAD,TMEM219,CFAP119,VWA2,ZMIZ2,KRT5,KRT18,TNS2,SMUG1,FCGBP,CDCA5,ACY3,NPIPB2,KPNA6,PDE4C,MAU2,GMIP,CSGALNACT2-DT,CSGALNACT2,GREB1L,XRCC1,KLC3,SPAG7,SLC13A5,SIDT2,FEZF1,FEZF1-AS1,TTC34,CEP104,SAP25,SGSM3,TNFRSF13C,THBS1,KNSTRN,SLC51A,CDCA7L,PRR18,TNS3,RAB37,FBF1,GSG1L,GSTA4,TCF3,AP3D1,DTX3,B4GALNT1,C2orf72,CCDC85C,DEGS2,DTX1,DPP9,GRB14,KIF21B,LGR6,WDHD1,ACOXL,NDUFB10,PLEKHA6,ACE,PSMC5,PREX1,LINC01270,PARP2,IL18BP,ATG4B,GAL3ST2,CSTPP1,ZMIZ1,FUT1,ACSL6,SHROOM1,ECHDC3,ABR,NDUFB3,TRAPPC12,DMKN,GOLGA6L7,ZFP64,ANO1,NOTCH4,CYFIP1,FBLN2,PDCD5,SLC26A5,RELN,MX2,PAMR1,GRAMD1B,KCTD1,DPYSL5,NRXN3,SLC25A3,ZNF496,KCNA1,NCAPG2,VIPR2,KCNIP3,CYP26C1,NFATC1,SH3YL1,ACP1,INHA,LINC01310,CRELD2,PAH,GLB1L3,TSHZ2,PTPRG-AS1
PCGF6_TARGET_GENES	CUD	0.0026481	0.00607793	0.663061	55	0.595908	brain	TWAS	c3	0.663061	1	GCC1,CENPS,SNRPD1,MIS12,SUGP2,ARMC6,ZNF14,RPA2,CIDECP1,C10orf88B,CDIP1,VPS29,RAD9B,TMEM116,ZNF790,OSCP1,UTP11,SCAPER,THAP7-AS1,TMED1,EVI5,ZNF606,ATL3,DNAJC11,RFX2,RHBDD1,TASOR2,ARFGAP3,TASOR,ASAH2B,ABLIM3,NOC3L,TMEM167B,TK2,WDR36
PDGF_ERK_DN.V1_DN	CUD	-0.00469834	0.00545579	0.389147	83	0.655954	brain	TWAS	c6	0.389147	1	DUSP8,APC2,MBD3,ZSCAN9,PNRC1,DTX2,IDUA,CCNG2,PISD,ARHGEF16,TMEM131L,KLHL25,SUOX,LTBP1,MAPK3,EFNA3,MORC3,MFSD5,PNMT,MOGS,DNAJB9,ATXN8OS,PPP6R1,RTN2,DHX34,TBKBP1,SULT1A1,CCNF,ZNF500,FAM50B,PPM1A,TBX2,MAP3K3,TMED5,ZNF324,MON1B,TFIP11,IRAK1BP1,USP33,DIP2A,FADD,NOP16,GIPC1,DNAJB1,HINFP,LY86,ANKRD40,ZNF202,BAG5,ANGEL1,LRRC40,DYRK2,MNT,RHOB,TGIF1,FRAT2,E2F6,BPGM
PDGF_ERK_DN.V1_UP	CUD	-0.000110231	0.000975459	0.910027	127	0.348654	brain	TWAS	c6	0.910027	1	MVK,RPIA,CDK6,REST,CLCN2,LRPAP1,MTHFR,HEBP2,ATF6,LEPROT,PAN2,REXO5,CMTR1,NMBR,GALNT3,C22orf31,ZIC4,GAP43,LUZP2,TAF1B,ACP5,CLEC2B,IL12RB1,FCHSD2,NEU3,HYAL1,PPP1R37,CCP110,EXOSC10,LRCH4,GNMT,PPIC,KIFAP3,FAM149B1,CFAP70,MPI,PDIA3,GLRX,ALDH5A1,ANXA11,VPS39,SNX19,EXOSC8,HDLBP,PMP22,NAGLU,AAGAB,CALML4,CORO2B,FSTL4,TSPAN9,CPS1,CEP131,ST6GAL1,LMAN1,NDUFS1,PPIP5K2,TNNT2,RTCA,NDN,RARS1,TRAF5,KLK7,NOS2,SPAG5,TBX5,CFDP1,ACOT11,TP53I3,ATXN7,GTF2H5,SWAP70,FLI1,C17orf75,PHLDA2,SERPINB2,CCL25
PDGF_UP.V1_DN	CUD	1.04E-05	0.000698312	0.988071	121		brain	TWAS	c6	0.988071	1	CUBN,UNG,HCG4B,LIMK1,EGF,BMP3,MSX1,ALB,CCKAR,PCDH8,LTBP1,MAPK3,HERC3,TNS2,RAD9A,HYAL3,ATXN8OS,LY75,EDN3,MC1R,GABPB1-IT1,CRYAB,ZNF33B,PAFAH2,CYP1A1,CYB5R1,KYAT3,TBX2,CBLN1,SEMA3C,FBN2,SP140,HLA-DPA1,PRKN,DNMBP,USP33,DSC1,TP53TG5,FCGR2A,GNLY,ADAM23,CRYGA,SCAND2P,KL,LRP2,LY86,TIMP3,CHST15,RHOBTB1,CTNND2,EVI2A,ADCY2,GPR39,CRABP1,SLC26A4,SLC9A2,BPGM,SLC22A18,TPSD1,CLCN7
PDGF_UP.V1_UP	CUD	-0.00488309	0.00469669	0.298486	104	0.228507	brain	TWAS	c6	0.298486	1	PARG,GLOD4,CDK6,RNF4,LRPAP1,IFNAR1,NDRG4,UTP3,ATF6,NMBR,STK10,NEU3,CDC25A,MOB1A,PPP1R37,EXOSC10,FDX1,DIXDC1,FAM149B1,MPI,YJU2,P2RX1,RAB40B,FAM98A,PEX11A,SEPTIN10,VPS39,TRIP12,MBTPS1,NDUFAF1,ELOVL2,NEDD9,SLCO3A1,WDR46,HDLBP,TFIP11,NAGLU,MADD,PSMC3,NUP160,KCNK3,HSPA2,SLC20A1,ZNF304,AGFG1,JOSD1,CAPZA2,NDUFS1,PPP1R12B,NDN,MAPK6,TRAF5,ETFB,TMEM158,SUZ12P1,SDC3,SNRNP40,SERPINI1,ACOT11,ZBTB24,DEGS1,ATXN7,FAM3C,RNF14,ATP6V0A2,GPSM2,PANX1
PEA3_Q6	CUD	0.00523809	0.0036701	0.153512	175	0.845232	brain	TWAS	c3	0.153512	1	KIAA0040,COP1,OMA1,HPS5,GTF2H1,PRMT3,MFN2,ITPKB,TRIM8,NT5C2,CALHM2,WDFY4,CDKN2C,TXNDC12,SSBP3,NRP1,BLNK,LCOR,MARVELD1,ST3GAL4,ACSL5,PLEKHS1,ABLIM1,PBXIP1,MAP4K2,SIPA1,CTSW,GAL3ST3,RIN1,LRFN4,UNC93B1,TCIRG1,C11orf24,PDZRN4,NIPAL3,MACO1,NKAIN1,RELT,PGM2L1,RPS3,GDPD5,VCAM1,EXTL2,SLC30A7,PACC1,SELL,PUS7L,LAYN,NCAM1,FUT11,PAFAH2,PDIK1L,SYTL1,WASF2,CD5,TMEM258,CPNE8,ELK4,SLC26A9,MAPKAPK2,PDGFD,BTBD16,DMBT1,FAM53B,IRAG2,ITPR2,CAP1,CD84,NDUFS2,FCGR3A,EPC1,RSF1,AAMDC,GAB2,DCLRE1C,XPNPEP1,GNL2,CD53,DENND2D,CTTNBP2NL,ST7L,CAPZA1,GOLPH3L,CTSS,MINDY1,CDC42SE1,HIPK1,TRIM33,LTBR,ZNF384,IL18BP,NUMA1,INPPL1,ARAP1,ATL3,PLCB3,CCDC88B,RPS6KA4,SLC35C1,ARFGAP2,MR1,CACNA1E,RNASEL,LAMC1,KCNAB2,EHF,ELOVL1,TMEM69,TYSND1,VWA1,SPATA6,JAML,VPS11,CBL,POLR2L,TSPAN4,TNNI2,MMRN2,SNCG,EPHA2,ATP13A2,VDAC2,ZNF202,ARF3,GPD1,CTBP2,ZNF365,SLF2,LZTS2,PDZD7,KAZALD1,FFAR4,RAB39A,SLC43A1,ZDHHC5,LPXN,ANK3,MICAL2,RAB3GAP2,MARK1,CREBL2,GRIN2B,PLEKHN1,FGF23,RAB30,GPA33,CD247,GPR137B,ARHGDIB,SBF2
PEART_HDAC_PROLIFERATION_CLUSTER_DN	CUD	-0.00211462	0.00659534	0.748496	50	0.975295	brain	TWAS	c2	0.748496	1	CTBP1,ZNF330,MCM3,SIPA1,RBM14,DNPH1,ATF5,BEST1,IGHMBP2,GRN,BCAT1,PMS1,REPIN1,PFDN1,POLD3,DTYMK,KNTC1,CDK2AP1,RIOK3,IFITM1,EIF2AK2,AIF1,ZWINT,NCOA6,NME2,NF1,MAP3K20,CDC7,IFI16,LIG3,TFDP2,CETN3,POLE2,TUBE1
PEART_HDAC_PROLIFERATION_CLUSTER_UP	CUD	0.00371578	0.0101715	0.714878	33	0.726439	brain	TWAS	c2	0.714878	1	TPD52L2,APBB2,CREG1,BLZF1,ANLN,STAMBP,DCTN1,SLC12A6,QSOX1,KPNA2,CCNF,RAP1A,CCNG1,HDAC5,SIRT2,NDN,STIM1,NEK2,ORC4,KIF2C,PRDX1,ING1
PECE_MAMMARY_STEM_CELL_DN	CUD	-0.00322027	0.00499906	0.519462	109	0.500833	brain	TWAS	c2	0.519462	1	PARGP1,NBPF14,TRIM27,GABBR1,UVSSA,GUCY1B1,CTSO,EMP1,PLBD1,AK2,DCTD,JAK1,NPIPB13,ZDHHC6,UBE2K,PURB,TMEM230,NEAT1,VCAM1,SLC30A7,XRCC5,RABEP1,CTSZ,ZKSCAN1,NKTR,NPEPPS,KPNB1,KIFAP3,GOLGA8A,PDIA3,CA12,IGDCC4,CHN1,TPM4,RPP14,EPB41L3,ACER3,SEC63,CUL3,PCDHB10,SNED1,CDC16,STX2,ZCCHC9,VCAN,COL6A1,JAG1,SHQ1,ZBTB1,MAP1LC3B,KDM7A,CNOT8,KLF12,CDC5L,GLUD1,RASA1,GDI2,ITGB1,SPON1,TUG1,DEGS1,COG6,ANKH,ARHGAP32,RGS17,KCNQ1OT1,SEC22B,WASF3
PECE_MAMMARY_STEM_CELL_UP	CUD	-0.000104161	0.000977005	0.915097	117	0.980163	brain	TWAS	c2	0.915097	1	RPS19,DDR1,RPS18,SEC61G,MANBA,DYNLL1,RPS12,WFS1,PERP,HINT3,RPS26,NACA,NDUFAF8,OXLD1,PET100,TRAPPC5,RPS28,CSTB,PPIA,RPS14,RPL18A,UBA52,RPS3,TMA7,RPL28,NDUFA6,RPL13,LAMB3,ABHD6,F11R,TUBB2A,TUBB2B,DDT,GUCD1,GAS5,RPS2,RPSA,RPS13,TBCA,SMARCA4,NOP53,EHD4,RPL10A,NDUFB2,GNPTAB,RPS25,EPS8L2,RPLP2,DDX24,CLTB,NDUFS5,PKP1,MT2A,MT1E,MT1H,MT1X,PRDX2,RPL23A,KARS1,RPL27A,RPS7,CNPPD1,TUBA4A,RPS29,RPL36AL,STK35,AKR1C1
PEDERSEN_METASTASIS_BY_ERBB2_ISOFORM_1	CUD	-0.0114066	0.0105067	0.277633	25	0.852354	brain	TWAS	c2	0.277633	1	SLC7A11,RUNX2,STAMBPL1,RASGEF1A,STRN3,GAL,MAP3K5,REEP1,PHLDA1,MAP1B,HBEGF,EPHA2,CEMIP,KRT81,MPZL2,ITGA2,PLEK2,NAV2,ELK3,CAPN8
PEDERSEN_METASTASIS_BY_ERBB2_ISOFORM_3	CUD	0.0014354	0.00946638	0.879478	25	0.842601	brain	TWAS	c2	0.879478	1	EGFR,LMO7,NABP1,F2RL1,CLEC18C,STARD4,ZNF697,NPC1,RGS2,TNFAIP8,ENC1,MIR22HG,PRR15L,PKP2
PEDERSEN_METASTASIS_BY_ERBB2_ISOFORM_4	CUD	3.05E-05	0.000978595	0.975119	109	0.270617	brain	TWAS	c2	0.975119	1	HLA-DRB1,PTPN13,CPE,CRACD,FCRLB,C1orf226,ABCC3,COL12A1,TTC9,SPOCK1,TMC6,TIMP2,FN1,CADPS2,CDCA7L,RAPGEF5,SLC45A3,IGSF8,ST3GAL5,BRIP1,HSPA13,BAIAP2L1,EPAS1,CYP1B1,MAP4K3-DT,ELOVL2,SYT13,CGNL1,PTGER3,ALOXE3,LAMC2,UBALD2,ZBTB25,CALCR,ADORA2B,OPN3,SLC24A3,ULBP2,FHL2,MT2A,MT1X,TUBA1A,ZNF365,METTL21A,CCNYL1,S100A6,NTN4,RETREG1,FREM2,FAM110C,EMP1,ADI1,ISOC1,PHLDA2,PLD1,DOCK4,GFRA1
PEDERSEN_METASTASIS_BY_ERBB2_ISOFORM_6	CUD	9.55E-05	0.000995237	0.92352	28	0.289663	brain	TWAS	c2	0.92352	1	MCTP1,TAF1A,RAB27B,CCDC68,GDPD1,LOXL1,CAMK2N1,ITGB2,KMO,GSTM3,SOCS2,PROM2,RNF32,AMIGO2
PEDERSEN_METASTASIS_BY_ERBB2_ISOFORM_7	CUD	-2.57E-07	0.000562607	0.999635	368		brain	TWAS	c2	0.999635	1	MEAK7,GINS2,C17orf97,EPS8L1,SDCBP2,TCEA2,GPC1,DTYMK,CYSTM1,ZNF165,HLA-A,PPP1R18,HLA-B,MICA,MICB,SNHG32,EPHA1,SMURF1,LRCH4,NPNT,HADH,SAP30,GUCY1A1,FAM234B,RERG,PXN,RHOF,MTERF2,TMEM150C,CHN1,LINC01116,SH3RF1,ABHD12,SFXN2,ANKRD22,CENPU,TMTC4,RAB3B,LEPR,TPD52L1,ITGA3,ZNF689,TSC22D2,S100A16,CREB3L4,RIT1,TMEM156,KLHL5,ERMARD,COA1,H2AZ2,XBP1,GPX3,PLOD2,BMP7,PMEPA1,EHD1,PCP4,DSCAM,TOM1L2,RAPGEF6,CLTB,PDLIM7,CENPS,CLEC2D,MST1R,HK2,PRKCA,TJP3,MYDGF,ANXA2,ALDH1A3,FAM117B,B4GALT4,RMND1,ESR1,SGCG,MIPEP,CENPM,KIF15,HOMER3,CFLAR,SLC16A6,KATNBL1,SLC12A6,STEAP1,TET1,COL13A1,NT5E,SNHG5,SLC35A1,SH3BGRL3,SYTL1,RCC1,STAT1,LHFPL6,ALDH5A1,H4C3,ZXDC,MGLL,C3orf52,RASSF8,PXMP2,CD55,GEN1,CEP128,LRIG1,ENTPD3,LATS2,SKA3,PRIM1,DHFR,ERO1A,FXYD3,FXYD5,ADD3,HSPB8,SLC12A2-DT,NAP1L1,E2F7,NUP133,FAM89A,KCTD5,ANXA9,SNX27,VDR,DNAJC22,PXDN,LDLR,ITGB5,CDC7,BCAR3,PGAP6,LDLRAD4,CD59,CD44,NR5A2,ST20-AS1,PBX1,CAVIN1,CRNDE,DRAM1,PARPBP,LAMC1,LRCH3,PHF14,ARL4A,PLA2G4C,TOMM34,EFHD1,PREX1,PCNT,ITGA5,JAG1,FIGNL1,SYNE2,MTHFD1,HAUS4,ACSS3,PPP2R3A,CAV2,MET,CTTN,GALNT10,SAP30L,CENPV,SLC4A7,PPP1R3C,MYOF,TYMS,ITPK1,WWOX,NDUFS1,NET1,IL15RA,RIIAD1,AKAP13,DSC2,RFXAP,SMYD3,GPD1L,SLC1A4,CEP68,CYP2J2,TGFA,ITGB1,AP1S3,PDE3B,SMTN,GLCCI1,BRCA2,LMO4,CA12,MOB3C,CYP4B1,RPS6KA5,CENPN,SFXN3,ZNF233,ERCC1,MAPRE3,CMBL,CTNND2,TST,GALC,LYST,SLC35F2,DUT,TMEM30A,RPRM,EDEM1,SH2D3A,IFT122,PLXND1,MTARC2,MTARC1,MCCC2,DAAM1,ELAPOR1,PRLR,ACTN1,DUBR,DZIP3,SQOR
PEDERSEN_TARGETS_OF_611CTF_ISOFORM_OF_ERBB2	CUD	0.00335182	0.00579919	0.563276	75	0.394651	brain	TWAS	c2	0.563276	1	MEAK7,PARM1,EPHA1,EGFR,LMO7,ANKRD22,RAB3B,TSC22D2,GPX3,PLOD2,HK2,HOMER3,SLC12A6,STEAP1,COL13A1,NT5E,NABP1,LHFPL6,MGLL,C3orf52,ENTPD3,ERO1A,HSPB8,VDR,F2RL1,CD59,CD44,ST20-AS1,CAVIN1,RGS2,ITGA5,MET,CENPV,SLC4A7,TNFAIP8,ENC1,DSC2,TGFA,ITGB1,AP1S3,LYST,EDEM1,SH2D3A,ACTN1
PEDRIOLI_MIR31_TARGETS_DN	CUD	-0.00017359	0.000680796	0.798738	346		brain	TWAS	c2	0.798738	1	CACNB2,IFITM10,ABCA7,REXO1,TNFRSF6B,LKAAEAR1,ADGRL3,CXCL2,FLOT1,PSORS1C1,LTB,HLA-DOA,ERV3-1,SBDS,GTF2IRD2,PLAC8,LAMTOR3,TLR2,GUCY1A1,CTSO,GLRB,SLC7A11,HTRA3,ACKR3,SLC46A3,MMRN1,GSTCD,SPP1,PPM1K,P2RX7,P2RX4,TNFRSF4,MIB2,CLGN,RBPJ,SUPT3H,HLTF,STUM,CEP135,NOS1AP,NRP1,ANXA3,CDH13,NUDT6,CSAD,IFIT2,IFIT1,RASSF2,PNMT,SH3TC2,DCTN4,FAT2,ALMS1P1,NEAT1,TMEM177,CHD9,ZNF177,ZNF846,SLC26A4,NRCAM,PLVAP,TSPOAP1,CA4,GPR157,CHRNE,ENO3,CPM,KCNMB4,PLA1A,SNAI3-AS1,CPNE7,FGF12,PCBD1,CFAP70,SGCD,CD276,MAN2C1,HHAT,IRAK2,ITGB4,ARHGEF12,PDGFD,DCLK3,ANGPT4,CD55,GLRX,AFDN,ENKUR,BMP8A,CAP1,CHMP3,LATS2,ZDHHC20,WFDC3,ODAD2,SVIL,IL32,CORO7,PPL,IL23A,AVIL,PLCB1,DHRS7,ANKRD20A11P,ZNF568,KIAA0040,GCH1,BHMT2,RASGRF2,SERPINE2,CLDN5,SCARF2,SNAP29,YPEL1,RHOU,SLC44A5,TMEM171,ACE,PCDHA13,PCDHB16,PCDHB14,NDFIP1,MAP3K7CL,IL34,SV2B,FLRT2,DEF6,DOCK1,LDLRAD4,RAET1E,AKAP12,PLEKHB1,SAMD9,SAMD9L,PEG10,PPP1R9A,DISC1,RINL,CAMK2N1,PLA2G4C,MLIP,ARL6IP5,ZNF415,ZNF343,GSKIP,CARD11,CACNA1H,ZNF667,ZNF304,CAND2,DDX6,OPN3,TRIM66,SBF2,LYVE1,ZNF396,NPHP3,PADI4,ZNF333,DSC2,VPS4B,N4BP2L1,ACOT4,MX1,WNT10B,FAIM2,GVINP1,OR6A2,RAB38,FGL2,GSAP,TIMP3,DAPK2,PDZD7,NFKB2,SMG9,ZNF233,DNAJC5G,TRIM54,FBXL4,NAV2,SECISBP2L,ROBO1,TMEM243,CWF19L2,ABCA4,ARHGAP29,LAMA2,FEM1C,EDNRB,KCNIP1,CD164,AK9,OSBPL6,PRKAA2,MDN1,LITAF,MAT1A,PLXND1,BVES,EMP1,EMILIN2,MYOM1,ADAT2,PDZD2,MTMR12,TMEM140,SENP7,NFKBIZ,MYO1D,MYBPHL,CMTM3,TSLP,MBLAC2,PRCP,RCSD1,NOTCH2NLA,ANKRD35,AKR1C1,AKR1C2,SNX5,SIAE,PIWIL4,ENDOD1
PEDRIOLI_MIR31_TARGETS_UP	CUD	-0.00563133	0.00390763	0.149553	147	0.472705	brain	TWAS	c2	0.149553	1	PIP4K2B,ERBB2,PPAT,LMO7,STBD1,MOB1B,SLC2A12,PCDH10,EAF2,MAN2B2,AS3MT,LRP2BP,MAPK8,OLFML2B,RGS4,GARIN5A,LINC01869,VSIG10L,ST3GAL4,GPATCH4,FASN,KRT80,LINC00592,KRT81,ZNF740,SMIM43,TTC28-AS1,SLC23A2,NAALADL1,ZNF699,KIAA1755,GREB1L,GPC2,UTP25,PARP3,PHF7,TDG,ERN1,ATP2B4,PMM2,ZCWPW2,MYLK2,FOXS1,C20orf203,BMP8B,SNX21,PPIF,SFTPA2,MYO7A,C17orf50,XPNPEP1,PDCD4,CABYR,OLFML3,RAD52,ADRA1B,HS6ST3,SNRPC,CLPSL2,UCP2,RHOF,CDKN2C,BCAS4,RASSF9,HES7,FUT3,RGS2,ANKRD54,CACNA1I,TAGLN,MPZL2,RGMA,ISM2,ZNF667,ENC1,FAM221A,C1orf53,PCTP,ZNF555,IGFBP3,SPON1,FBLN5,FAM181A,REC8,OBSCN,GLYATL2,KLHL29,PTCH2,PIK3R3,GABRR2,SLC35G1,PLCE1,G6PC2,OPALIN,MCF2L2,ANKRD2,ABI3BP,NOTCH2NLA,GK5
PELLICCIOTTA_HDAC_IN_ANTIGEN_PRESENTATION_DN	CUD	-0.000278124	0.000700239	0.691231	69		brain	TWAS	c2	0.691231	1	PSMF1,CANX,HLA-A,HLA-C,HLA-B,TAP2,TAP1,PSMB9,TAPBP,SERP1,PSMA2,TMED4,HMGCS1,PSMB6,SEC22C,PDIA3,ERAP1,ERAP2,PDIA6,PSMC5,TAPBPL,PSMC3,KDELR1,PSMB5,PSME1,ATF4,PSME4,PSMA4,PSMA7
PELLICCIOTTA_HDAC_IN_ANTIGEN_PRESENTATION_UP	CUD	-0.00683911	0.00651662	0.293954	53	0.82457	brain	TWAS	c2	0.293954	1	PSMB3,PSMD3,SIL1,PSMD2,WFS1,TXNDC12,YIPF1,SAR1B,PSMB1,TMED9,TRAPPC6A,GOSR2,COPE,PDIA3,HSP90B1,PDIA4,KDELR2,SEC22A,COPA,DDIT3,ASNS,GOLPH3L,PSMD4,SAR1A,CBY1,TRAPPC4,ERGIC3,TBCB,PSMD13,HERPUD1,COPB1,GOPC,TMED7,ADCY3,YIPF5,COPB2,SEC22B
PEPPER_CHRONIC_LYMPHOCYTIC_LEUKEMIA_UP	CUD	-0.000106615	0.000992862	0.914486	34	0.411789	brain	TWAS	c2	0.914486	1	LILRA1,CXCL2,IGFBP7,CD38,TLR3,ATP10A,LYZ,AOAH,DCAKD,EPB41L3,S100A8,PADI4,PGAP1,XYLB,GLP2R,CST3,PTN
PER1_TARGET_GENES	CUD	-5.30E-05	0.00099745	0.957613	21	0.142353	brain	TWAS	c3	0.957613	1	RPL17,PNRC2,SLC38A2,GAS5,RABGGTB,ZNF773,VPS52,RPL3,SNORA81,SNORA63
PEREZ_TP53_AND_TP63_TARGETS	CUD	-0.00192447	0.00459981	0.675669	149	0.260063	brain	TWAS	c2	0.675669	1	DPYSL4,CRISPLD2,DOC2B,LRRC37A4P,KISS1R,APC2,GNA11,FZD1,PPP2R2C,MEGF6,INSR,TRIM8,NGFR,NPIPB3,SLIT2,COL9A3,TM7SF2,ERFE,RBP7,CASZ1,BAMBI,MICALL2,PLIN4,NPIPA1,BIK,SHISAL1,WNT7B,SLC4A11,DHRS3,SPATA13,RASGRP1,PAK6,CRYAB,GRK5,RET,RASSF5,ABHD6,MOXD1,REEP1,VASN,EPB41L3,SERINC5,ANKRD20A11P,THEMIS2,EPB41,METRNL,SIPA1L2,KCNJ12,SUSD2,SLC9A3,TUFT1,VDR,MARCHF3,FOXP4,CGNL1,EVPL,ID4,KCNK3,CGAS,UNC5B,VSIR,GPR37,APAF1,GOLGA2P5,COL18A1,PTX3,GOLGA6L5P,LBH,SMAD9,SASH1,ULBP2,GMCL1,ADCY1,IGFBP3,PGAP1,NUAK1,CNKSR3,CABP7,SLC35E4,SELENOP,ZFYVE1,MX1,PLCD1,CKB,PPP1R13B,KSR1,BLMH,RAB11FIP4,GPATCH2L,ZNF600,ELMOD1,PLCXD2,RHOB,PPP1R16B,PLPP3,IHH,NTN1,IGF1R,CHST2
PEREZ_TP63_TARGETS	CUD	-0.00134586	0.00338961	0.691327	251	0.396411	brain	TWAS	c2	0.691327	1	DPYSL4,ATP2C2-AS1,CRISPLD2,DOC2B,LRRC37A4P,KISS1R,APC2,GNA11,GFPT2,FZD1,SLC39A8,RCAN1,STBD1,PPP2R2C,MEGF6,TMEM63A,INSR,ARFGEF3,TRIM8,STOX2,ACSL1,CACHD1,HEY2,NGFR,COL1A1,NPIPB3,ATP11A,SLIT2,COL9A3,TCFL5,TM7SF2,OVOL1,ERFE,EPB41L5,INHBB,SMIM32,ZNF439,RBP7,CASZ1,MKX,BAMBI,DGAT2,FOXN3,MICALL2,PLIN4,NPIPA1,KMT5C,RAB3IP,MYRFL,BIK,SHISAL1,WNT7B,SLC4A11,DHRS3,SPATA13,RASGRP1,PAK6,LINGO1,DNAJA4,CRYAB,GRK5,RET,RPP25,IL17RB,RASSF5,ABHD6,MOXD1,TSHZ3,REEP1,VASN,PPL,AVIL,EPB41L3,SERINC5,ANKRD20A11P,THEMIS2,EPB41,METRNL,SIPA1L2,OXTR,THUMPD3-AS1,KCNJ12,SOBP,SUSD2,SLC9A3,TUFT1,CELF3,VDR,SEPTIN5,HIC2,MARCHF3,ZNF548,HS6ST3,FOXP4,DLG4,ACAP1,NTN1,LMO2,TNFRSF25,CGNL1,METAP2,CEMIP,ZKSCAN2,COL8A2,DPF1,EFHD1,EVPL,CYGB,ID4,KCNK3,CGAS,JAG1,SYNE2,MAP1LC3B,ZFPM1,KDM7A,UNC5B,VSIR,GPR37,APAF1,GOLGA2P5,LMNTD2-AS1,COL18A1,RUBCNL,PTX3,GOLGA6L5P,LBH,LUZP1,ZNF436,SMAD9,SASH1,ULBP2,ULBP1,ABHD16A,HSPA1B,CFB,GMCL1,ADCY1,IGFBP3,PGAP1,NUAK1,CNKSR3,CABP7,SLC35E4,SELENOP,ZFYVE1,MX1,PLCD1,CKB,PPP1R13B,KSR1,WNT5B,BLMH,RAB11FIP4,GPATCH2L,ZNF600,ELMOD1,PLCXD2,SEMA6D,SHC4,KLHL29,RHOB,PPP1R16B,SYNJ2,PLPP3,NFATC1,ARHGAP26,IHH,PDE4DIP,IGF1R,MAF,CDYL2,CHST2
PETRETTO_CARDIAC_HYPERTROPHY	CUD	0.00222872	0.0119861	0.852491	26	0.0321191	brain	TWAS	c2	0.852491	1	ACTB,ST3GAL6,PDLIM3,RTN4,EFEMP1,CRIM1,FN1,SNAP23,ABAT,COL5A2,LOXL1,ELP5,FSTL1,IGFBP3,TUBA1A,TUBA1C,ARID5B,OSBPL8
PETRETTO_HEART_MASS_QTL_CIS_DN	CUD	0.00420992	0.0064375	0.513132	36	0.219758	brain	TWAS	c2	0.513132	1	HLA-DQA1,HLA-DQB1,SSC4D,CDS1,HLTF,ST3GAL4,IRAK2,SERPINB6,TXN2,RPP38,NDUFAF1,CARD11,LANCL1,COG6
PETRETTO_HEART_MASS_QTL_CIS_UP	CUD	0.00996471	0.0102609	0.331484	28	0.363265	brain	TWAS	c2	0.331484	1	RAMAC,PLEKHB1,DGAT2,C12orf73,GPLD1,ADRA1B,VAMP1,ABHD16A,VPS52,SPARC,TRAK2,NET1,SDHB,PXYLP1,TST,RNF6
PETROVA_ENDOTHELIUM_LYMPHATIC_VS_BLOOD_DN	CUD	0.000302636	0.00425456	0.943292	127	0.640388	brain	TWAS	c2	0.943292	1	AXL,MBOAT7,TCN2,PLOD1,APBB2,UCHL1,ARHGAP22,ANXA3,MVP,EFEMP1,DKK1,TRAM2,PRNP,ANXA6,PLOD2,ATP1B1,TGFBI,TGM2,NRCAM,LY75,FAP,SERPINE1,UPP1,NISCH,EIF2B2,PLTP,STAT6,GLCE,SLC38A6,ALDH2,FBXL2,NMT2,IL32,PFKM,TXNRD2,ICAM2,CYFIP2,ITGAV,CLDN7,CHST1,RCN1,CD59,CD44,LAMC2,PDLIM4,ARL6IP5,COL6A1,ISG15,AGRN,SORD,ITGA5,GSDME,CAPG,RNASE1,SLC7A7,MMP14,CAP2,TFEC,TRIM22,CDC42EP3,FHL2,VCAN,HMOX1,MT1E,MT1A,MT1H,MT1X,NUAK1,CTSC,TPM1,CDH2,LAMA5,TP53I3,RHOB,CEP170B,AHNAK2,SRGN,LDHB,ECE1,FAM107A,SGSH,NPTX1
PETROVA_ENDOTHELIUM_LYMPHATIC_VS_BLOOD_UP	CUD	-0.00291657	0.00555291	0.599421	97	0.63686	brain	TWAS	c2	0.599421	1	MRC1,USP13,HMGB2,CRMP1,LDB2,PAQR3,GINS1,CH25H,LIPA,SPRY1,PDLIM3,CCNA2,CLEC4M,PDPN,PYGL,IGFBP2,LBR,BUB1B,ACSL3,RAPGEF5,CYP1A1,H4C3,CD200,ITGA1,HACD2,GPRC5B,REEP1,DSP,ADD3,GCH1,PCSK6,MCM6,HLA-DPB1,ANKS1A,LMO2,PEG10,GMFG,UNC5B,PPP1R2,APOD,BTBD3,PDE8A,CEP68,RAMP3,SELENOP,RELN,ITGA9,CTDSPL,TIMP3,CDK1,ARID5B,NOS2,SPAG5,CSRP2,PNP,DHCR24,SLC26A4,KIF2C,PDLIM1,EMP2,NR2F1,PTTG1,RBP1
PETROVA_PROX1_TARGETS_DN	CUD	-0.00710682	0.00799713	0.374179	41	0.422069	brain	TWAS	c2	0.374179	1	AXL,TCN2,ARHGDIB,ARHGAP22,RGS4,NRP1,TRAM2,PRNP,ANXA6,NRCAM,LY75,FAP,SERPINE1,GLCE,SLC38A6,IL32,PFKM,ICAM2,CD59,PDLIM4,ARL6IP5,ITGA5,CAP2,TFEC,TRIM22,VCAN,NUAK1,CDH2,SRGN,LPXN,LDHB,FAM107A
PETROVA_PROX1_TARGETS_UP	CUD	0.00708178	0.0123347	0.565875	21	0.574163	brain	TWAS	c2	0.565875	1	HMGB2,GINS1,CH25H,FLT4,PDLIM3,BUB1B,GPRC5B,DSP,GCH1,MCM6,PEG10,BTBD3,CSRP2,CDK1
PGF_UP.V1_DN	CUD	-0.00373265	0.00448292	0.405048	131	0.865956	brain	TWAS	c6	0.405048	1	TAS2R14,HOMER2,PTPRH,TPTEP1,ADH1B,PXN,YWHAH-AS1,NOS1AP,AK4,SPRY1,ZNF646,ACAT2,GYPC,RFNG,CFAP410,COL18A1,CAMK2B,OGDH,PDPN,CTSW,SLC29A2,SNX29,PIK3R2,ZFR2,IGFBP2,KCNN4,BCAM,APOC1,CLPTM1,IRF2BP1,LOXL1,CYP1A1,DHX34,NUCB1,KLK10,PRPF19,CD5,SSTR2,ITGB4,EVPL,PPFIA4,RIMS3,ENTPD3,DLEC1,TTLL3,ALOX5AP,PTPRU,CLDN9,PIP5K1A,S100A4,AURKC,GNAL,GNB3,LRRC23,HBZ,CACNA1H,COL11A2,KCNAB2,CDKN2C,KRT31,RAB5C,TNFSF12,SHBG,DPF1,CDC20,SDC4,PDE1B,SPTB,MYL9,PKP3,PAIP2B,THY1,SLC30A10,MCF2L,FZD7,MYO1F,TMEM158,NOS2,TMEM97,SH3BP1,ANGEL1,OBSCN,DHCR24,SMG6,DAAM2,NFASC,CBFA2T3
PGF_UP.V1_UP	CUD	0.000344211	0.000960951	0.720195	184	0.726902	brain	TWAS	c6	0.720195	1	TMEM259,ZNF117,PEX1,PPAT,AGA,MMRN1,F11,PISD,TDG,WASHC4,NEK1,ROR1,GLRB,ANAPC13,LTBP1,RASGRP3,THSD7A,ARL4A,UGP2,ABCA8,NECAP1,KLRG1,CLEC2B,NRCAM,DNAJB9,BAZ2B,MKLN1,SLC33A1,SACS,MIPEP,RNF6,SOCS5,STON1,ZNF268,CR2,TDP2,MICU2,SLC38A6,HIF1A,HSPA13,ATP2A3,GRB14,KIAA0040,GMFB,RAP1A,RIF1,STAM2,CRYZ,ACADM,ASCC3,CRYBG3,DZIP1,SUCLA2,RCBTB2,TGFBR3,TMED5,PCDHA12,PSPHP1,PSPH,RECQL,SP3,HS2ST1,IRAK1BP1,AGL,CFH,NEK7,RGS2,SYNE2,GGCX,OPA1,ATP13A3,GPR37,TDRD3,SLC4A7,HSD17B4,CEBPZ,CCPG1,AMPH,TASOR,ITGA2,VCAN,TRMU,PGAP1,RDH11,MAPK6,LRRC17,SGMS1,TRIP11,DCP2,CPD,ZC3H14,OSBPL8,MTREX,IL6ST,STXBP3,DMTF1,TAF9,PDCD10,IREB2,MAST2,STK38L,POLR1F,REV3L,BCAS2,IL1RL1,BPGM,CD2AP,UFL1,LGALS8,UPF2
PGM3_TARGET_GENES	CUD	3.82E-05	0.000693635	0.956027	182		brain	TWAS	c3	0.956027	1	UNG,PTBP1,ABCA7,THOP1,ZNF555,RAB4B,RABAC1,LENG1,PPP6R1,KMT5C,ISOC2,STARD7,ACTR1B,C2orf92,CANX,GTF2I,TMEM120A,APTR,RSBN1L,WIPI2,CLCN2,RPLP0,ANAPC5,MTHFR,CLCN6,SLC35E2B,GRK4,JMJD4,SNAP47,ARL3,SFXN2,RSAD1,TOB1-AS1,TMEM219,SRPRA,FOXRED1,PRORSD1P,TBC1D16,CCDC40,FASN,POLR2J4,MAP3K11,UIMC1,KIF1B,NME6,DALRD3,QRICH1,INKA1,USP36,PSMG3,PSMG3-AS1,PARN,HDGF,APRT,VPS9D1,ZNF276,FANCA,KPNB1,SEMA7A,CCNDBP1,DHX34,AP2A1,MFSD11,VPS37C,NT5DC2,EIF2D,PXK,RNPS1,VASN,YJU2,HDGFL2,MYDGF,KDM4B,UBE2I,PARP2,ZNF606,ARAP1,ATG16L2,RELT,STAM2,POLR3K,SNRNP25,RAB40C,CIAO3,STRIP2,HDLBP,SEPTIN2,LINC01238,LINC01881,CDK2AP1,CROCCP2,MST1P2,CNP,NAGLU,ARPC5,UBALD2,DIP2A,TIMM22,KDELR3,SAP30L-AS1,SAP30L,MAP4,SIGIRR,GDI2,TTLL1,DNAJB1,PDE8A,NLRX1,SERTAD2,TRMU,SMPDL3A,PNMA1,TPM1,PDZD7,SFXN3,EIF5,MARK3,MAPRE3,CLSTN3,MTG2,MAPK1IP1L,COMTD1,SENP6,XPOT,ZNF143,MTMR12,ACAP2,PAK2
PHB2_TARGET_GENES	CUD	4.48E-05	0.000966156	0.963026	157	0.375184	brain	TWAS	c3	0.963026	1	HOMER2,BSG,AXL,WIPI2,TBC1D4,MIIP,GYPE,GYPB,GYPA,MFAP3L,PISD,SYN3,SRD5A3-AS1,HDDC2,EHD1,SMG1,SIN3B,DDA1,ARRDC2,DNAAF5,NECTIN2,ERCC2,POGLUT1,CPXM1,TATDN3,EXOSC10,DDX1,TBKBP1,SFRP5,ATP2B4,TESMIN,C17orf58,AHI1,RHOBTB3,ARF4,PPOX,CHMP3,TMEM116,YJU2,GMFB,TBL3,RANBP1,KLHL22,CRKL,NECAB2,MEF2C-AS1,SEPTIN9,NIPSNAP2,CHCHD2,CASS4,CHPT1,CAMK2N1,ACSL6,PREX1,ARFGEF2,AGRN,SPATA5L1,TRMT1,NACC1,RHBDD1,HMBS,PIGL,MEGF11,GARRE1,KIRREL2,UROS,BCCIP,LINC00431,CNGB1,TEPP,MARCHF2,KLRK1-AS1,DNHD1,NME2,VILL,ASIC1,RPL22L1,PLA2G6,GUK1,ZNF83,CLP1,CCDC162P,TKFC,FAM234B,IQGAP1,MAN2A2,DAAM1,IL1R1,C11orf21,RABEP2,TMCC3
PHESSE_TARGETS_OF_APC_AND_MBD2_UP	CUD	0.00413452	0.012309	0.736951	22	0.86963	brain	TWAS	c2	0.736951	1	TMEM121B,HLA-DRA,RSPH4A,ITPR2,FNDC9,CACNA2D1,CHST9,RIMS4,DAPL1,MKRN2,TRIM5
PHF21A_TARGET_GENES	CUD	-0.00531666	0.00322945	0.0997018	220	0.73123	brain	TWAS	c3	0.0997018	1	LRRC27,VIM,WHAMM,CAPN10,FARP2,TRIM26,HLA-DMA,BRD2,PNRC1,FZD1,TBC1D4,CCNG2,SLC35E2A,NADK,RBPJ,FAT1,JMJD4,SNAP47,CLOCK,TRIM2,ITGA3,CAST,RIOK2,SCN9A,MEIS1,URGCP,UBE2D4,COX16,BRMS1,B4GAT1,C5orf34,CCDC191,QTRT2,FGFR4,AKTIP,STPG1,RHCE,MACO1,MPV17L2,REX1BD,RWDD1,S1PR1,RERE-AS1,RERE,CAMTA2,MYADM,PPP6R1,EBF4,STEAP1B,UBAP1L,TOR3A,BCL9L,ARHGEF12,RPS6KL1,MALT1,CARHSP1,WASF1,CDC40,KIAA0319,KDM3A,SLC12A5,BRWD1,BRWD1-AS2,OSER1,OSER1-DT,CBLN1,MXI1,EPB41,HAGH,FAHD1,GFER,C16orf89,SCAPER,TDRKH,TDRKH-AS1,TXNRD2,RNF187,MEF2A,PIK3C2B,ZNRF2,NUDT15,PGAP6,PIGQ,CTNNB1,UPP2,POLD3,PSPH,CA11,RASIP1,CAT,SSBP2,PCBD1,LINC01547,SLX9,DIP2A,KLHDC9,UHRF1,ZBTB32,RASSF4,PDCD6IPP2,STARD3NL,POLDIP3,AFMID,WDR73,CAMSAP2,RNPEP,CYP1B1-AS1,LINC01126,PREPL,CAMKMT,ZNF555,HERPUD1,KBTBD7,NAA16,FAR1,CYP2R1,MOV10,SLC25A36,CCDC88C,PLEKHM3,PAFAH1B3,IRGQ,ZNF576,SRRM5,ERCC1,EMC9,ATG3,SUZ12P1,TRIOBP,LRRC7,RNASE4,CTTNBP2,ACVR2A,TMEM243,SLC35F2,RAB39A,PLCXD2,MIR22HG,WDR81,SMYD4,RPA1,HIC1,HELLS,TSPAN14,CRBN,RPL32P3,TIGAR,MOAP1,NOTCH2NLA,TMEM181
PHONG_TNF_RESPONSE_NOT_VIA_P38	CUD	-0.000180301	0.000947404	0.849066	252	0.894672	brain	TWAS	c2	0.849066	1	SLC25A22,DUSP8,PHLDA2,CARS1,N4BP3,CLK4,MGAT4B,GFPT2,CD83,HLA-G,HLA-A,FLOT1,HLA-B,LTB,HSPA1B,PSMB9,EGFR,CLIP2,ADGRA3,PDLIM5,NFKB1,IFNAR2,TMEM50B,RCAN1,BSDC1,TRIM62,TNIP2,TRIP10,IFNGR1,TUT4,JAK1,INPP4B,STK10,SOD2,WTAP,EFNA1,ZMIZ2,ABLIM3,TNIP1,EHD1,ATP1B1,PIK3CD,DSE,SYNGR2,C1QTNF1,LARP6,THAP10,DDA1,MREG,SERPINE1,VIPR1,TMEM158,PDE10A,STEAP1,RAB11FIP2,GRK5,STRA6,CYP1A1,NUP62,ATF5,TMEM132A,G0S2,PRKCD,NAB1,SSTR2,GPRC5C,RHBDF2,PDIA4,EFHD2,EPHA2,NECAP2,PLXNA1,TRIB3,ANKLE2,GBP1,GBP2,IKBKE,RHOBTB3,LRIG1,GPRC5B,NETO2,CSNK1G2,CRYBG1,TUBB2A,MYH9,PHACTR4,OXTR,HSPB8,INAVA,SAMD4A,GCH1,RFX5,FLG,VDR,PHF11,DLEU2,CYB561,MAP3K3,LIMD2,TRAF3,TNFAIP2,PDE4A,LDLR,B4GALT5,CXADR,SLCO3A1,MDFI,MED20,RHOF,KCNAB2,PEG10,DNMBP,NFKB2,MMP2,DRAM1,LAMC2,PLEKHA5,PPIF,PDLIM4,SSBP2,VCAN,SDC4,ADARB1,COL6A1,COL6A2,NXN,ABR,MYO1C,CNOT2,TRAPPC4,TRIM16,MAP2K1,TNFAIP8,C2CD2,NRP2,DENND5A,AMPD3,NET1,IER2,ADGRE5,DNAJB1,CDC42EP3,ITGA2,SERTAD2,MMD,BID,GSAP,CA12,INF2,EML2,ARID5B,NAV2,TNIK,ROBO1,ARHGEF40,OGFR,TNFRSF6B,KLF7,DNAJC10,ABCD3,PRSS23,RAI14,PLPP3,MVD,SRGN,GPRC5A,EMP1,NR2F1,ECE1,IL6ST,OPTN,LAT,TRIM21,DOCK4,JPT2,SRPK1,MPHOSPH10,FDX1,PANX1,HSP90B1
PHONG_TNF_RESPONSE_VIA_P38_COMPLETE	CUD	1.55E-05	0.000966962	0.987206	185	0.749672	brain	TWAS	c2	0.987206	1	ACACA,HLA-G,HLA-B,TCAF1,SMURF1,OTUD4,AFF1,MSMO1,FBXL5,STX4,GABRA2,RBM19,TCP1,STK17A,ZMIZ2,PCNA,ARHGAP12,MAP3K11,ZNF131,ADAM17,PNRC2,CD82,ENAH,UBR2,NKTR,ACSL3,SERPINE2,RET,EHD3,GTPBP4,MYO1B,BAZ1A,TMEM51,NFATC2IP,DLST,IKBKE,ERAP1,GET1,KCNMA1,DLG5,ZCCHC24,MKNK2,DDIT3,DHFR,SSBP2,GLIPR1,PAQR4,RPRD2,GOLPH3L,TUFT1,S100A4,RHOQ,PPM1F,MCM6,SVIL,CD59,MLXIP,NDUFB2,PBX1,KDM6B,VCAN,GLG1,ACOX1,CRK,MYO1C,PITPNA,AGRN,ITGA5,JAG1,CSNK1E,CAV1,CUX1,HDAC9,FAIM,WNT5A,CEP68,GFPT1,C2orf42,RAB22A,NUP210,KLRC3,PTPN12,CTDSPL,KCNK1,SS18,TMEM135,MAP4K4,TMEM97,TRAF4,HTATIP2,PNP,DYRK2,PTPRK,KAT6B,NUDT4,ING1,SIKE1,UBE2J1,NR3C1,YIPF5,EMP2,TGIF1,ALDH3A2,TRIM24,SKP2,SYNM,U2SURP,LGALS8
PHONG_TNF_RESPONSE_VIA_P38_PARTIAL	CUD	-0.00717628	0.00496166	0.14808	96	0.902276	brain	TWAS	c2	0.14808	1	SERPINB2,CDH19,CXCL2,SQSTM1,EGFR,PLAC8,CCNG2,NFKB2,CALHM2,TRIB2,GABRA2,SNCA,LGR5,TSC22D2,DKK1,SERPINE1,THBS1,HIVEP1,TNS3,LBH,TTC27,LHFPL6,BAZ1A,NUAK2,C3orf52,HEXIM1,TUBB2A,TUBB2B,ALCAM,SEMA3C,GLIPR1,NAP1L1,VDR,NAMPT,PDE8B,LDLR,KANK2,ITGAV,TAPBP,KDM6B,LAMC1,PPIF,DNAJB4,SPHK1,AGRN,RGS2,TRAPPC4,PMAIP1,PTX3,RNF44,IL27RA,KYNU,TGFA,HERPUD1,FZD7,KLRC1,BID,IRGQ,KCNN4,PLK2,SLC20A1,DLEU1,PLPP3,LITAF,IL6ST,GPRC5A,PTGER4,DNAJB9
PHONG_TNF_TARGETS_UP	CUD	0.00156773	0.00918379	0.864455	22	0.835486	brain	TWAS	c2	0.864455	1	DUSP8,CXCL2,CD83,NUAK2,TNFAIP2,LDLR,EPHA2,LAMC2,SDC4,IER2,PTX3,KLRC1,PLK2
PIAS4_TARGET_GENES	CUD	0.00598178	0.00710116	0.399583	47	0.0207847	brain	TWAS	c3	0.399583	1	TMEM259,CSNK1G2,LINC01731,FAM53C,DXO,STK19,PPFIA3,GARIN5A,JOSD2,ISG20L2,METTL25B,ZNF580,CCDC106,H4C2,H1-2,H2BC5,H4C8,TSPAN31,STAP2,STOML1,VPS37B,TMEM241,LINC00930,COL6A1,HES4,ISG15,RHBDD1,IFT46,VCAN,CREB1,RALGAPA1,FBXO34,NSUN4,KICS2,HECA,CRYBB2,ADAMTS9-AS2
PICCALUGA_ANGIOIMMUNOBLASTIC_LYMPHOMA_DN	CUD	0.000261889	0.000987596	0.790872	61	0.899655	brain	TWAS	c2	0.790872	1	G3BP2,CNOT6L,SMG1P5,TSC22D2,IFRD1,PRNP,SRSF5,RAPGEF6,PTP4A2,ZFAND2A,CSGALNACT2,LINC-PINT,CD6,WIPF1,IKZF5,KDM3A,RNF103,TMX4,MGAT4A,TUBB2A,SBDS,HIPK1,TTC7A,NAMPT,MAP3K4-AS1,KDM6B,EIF4G3,ATP2B1-AS1,CHASERR,ZNF331,RGS1,RGS2,MOAP1,PMAIP1,MEX3C,NDUFA10,EIF5,COG3,IRF2BP2,CNST,ZBTB24,MAP3K8,DUSP2,HECA,EPC1,PTGER4,SNORD3B-1,SUCO
PICCALUGA_ANGIOIMMUNOBLASTIC_LYMPHOMA_UP	CUD	-0.00246414	0.00359862	0.493505	185	0.96168	brain	TWAS	c2	0.493505	1	GABBR1,CFB,C4A,IGFBP7,PDLIM5,GUCY1A1,GUCY1B1,TDO2,FAM114A1,GASK1B,SPARCL1,EMCN,CP,DDR2,RGS5,SMOC2,RSPO3,COL1A1,ABCC3,COL12A1,PDPN,NAGK,CYP26B1,C1R,A2M,FN1,CYBRD1,ZNF226,APOC1,SLC1A3,LIFR,OSMR,EPHX1,PPIC,TNS3,PLA2G4C,TEAD2,TRIM47,CHI3L1,CCDC80,RHOBTB3,GJC1,MYLK,ACKR1,SLAMF8,KCNJ10,ITPRIPL2,GPRC5B,KCNMA1,COX7A1,HSPB8,DHRS7B,CYP27A1,SEPTIN10,SLC40A1,CLMP,COL4A2,HNMT,RARRES2,TMEM176B,TMEM176A,TMEM163,LOXL1,FLRT2,HSPG2,C1QA,C1QC,PMP22,CAVIN1,NR1H3,NPL,LAMC1,ARHGAP42,COL8A2,NEXN,ANKRD29,SPARC,ATOX1,COL6A1,FSTL1,SAMD9L,CAV2,MYL9,CXCL12,DEPP1,RASSF4,GPNMB,CCDC102B,CFH,CYP1B1,THY1,CMKLR1,ANTXR1,CYFIP1,C7,CTSC,ITGA9,CTTNBP2NL,TPM1,CSRP2,KCTD12,ARHGAP29,SERPING1,PDGFRA,LAMB1,PARVA,RAI14,PLPP3,PRRX1,TAGLN,WLS,ABI3BP,MARCKS,PLD1,DOCK4,ADGRF5,FAM107A
PID_A6B1_A6B4_INTEGRIN_PATHWAY	CUD	0.0107324	0.0072588	0.139263	44	0.581631	brain	TWAS	c2	0.139263	1	LAMA1,EGFR,EGF,YWHAH,ERBB3,ERBB2,YWHAQ,LAMB2,MST1,MST1R,PRKCA,RPS6KB1,ITGA6,LAMB3,GRB2,ITGB4,RAC1,CASP7,CD9,PMP22,LAMC1,LAMC2,YWHAB,CDH1,MET,HRAS,ITGB1,LAMA5,IL1A,LAMA2,LAMB1,AKT1
PID_AJDISS_2PATHWAY	CUD	0.00544305	0.0066759	0.414885	52	0.83242	brain	TWAS	c2	0.414885	1	CTNNA1,EGFR,EGF,CASP3,RAB5A,RIN2,RET,SNX1,GNA13,RAC1,DSP,PTPN1,CTNNB1,CDC42,JUP,CABLES1,CDH1,ADAM10,TIAM1,MET,HRAS,NME1,CDH2,ROBO1,GNA12,GDNF,FYN,SLIT1,CTNND1,IQGAP1,GFRA1,IGF1R
PID_ALPHA_SYNUCLEIN_PATHWAY	CUD	0.0185913	0.0105176	0.0771216	23	0.579887	brain	TWAS	c2	0.0771216	1	FKBP1A,UCHL1,MAPK3,SNCA,PLD2,GRK5,PRKCD,UBE2L3,PRKN,YES1,FYN,PARK7,PLD1
PID_AMB2_NEUTROPHILS_PATHWAY	CUD	-0.0115981	0.0132455	0.381236	19	0.748082	brain	TWAS	c2	0.381236	1	NFKB1,MST1,MST1R,ROCK1,RAP1A,APOB,MMP2,YES1,ITGB2,THY1,AGER,LPA,PLG,JAM2,FYN,AKT1,JAM3
PID_ANGIOPOIETIN_RECEPTOR_PATHWAY	CUD	-0.00824686	0.0100376	0.411306	28	0.798854	brain	TWAS	c2	0.411306	1	NFKB1,PXN,MAPK8,MAPK3,FGF2,RPS6KB1,FN1,PLD2,ANGPT4,RAC1,GRB14,PAK1,MMP2,CRK,F2,ITGA5,NCK1,RASA1,ITGB1,PLG,FYN,AKT1,FES,AGTR1
PID_ARF6_PATHWAY	CUD	-9.58E-06	0.00099297	0.992304	43	0.496997	brain	TWAS	c2	0.992304	1	EGFR,EGF,PXN,ARAP2,EFNA1,FBXO8,GNA11,GNA15,USP6,ITGB3,TSHR,ACAP1,CYTH2,NCK1,MET,IQSEC1,IPCEF1,ADRB2,AGTR1,ACAP2
PID_ARF6_TRAFFICKING_PATHWAY	CUD	0.00114668	0.00597183	0.84773	55	0.241365	brain	TWAS	c2	0.84773	1	CTNNA1,CPE,EXOC1,EXOC4,ITGA7,ITGA3,NME1,BIN1,ASAP2,ITGA6,TSHR,ITGA1,ITGA2,ITGA8,EXOC3,ITGAV,CTNNB1,SLC2A4,ACAP1,EXOC7,CDH1,ITGA5,EXOC2,ITGB1,ITGA9,KLC1,EDNRB,ADRB2,ITGA4,EXOC6,PLD2,CTNND1,AGTR1,VAMP3,PLD1,MAPK8IP3
PID_ARF_3PATHWAY	CUD	-0.00377295	0.0142109	0.790627	16	0.747876	brain	TWAS	c2	0.790627	1	USO1,PLD2,GOSR2,KDELR1,CYTH2,AP2A1,RAC1,COPA,PIP5K1A,CD4,CLTB,GBF1
PID_AR_NONGENOMIC_PATHWAY	CUD	-0.00502352	0.0104865	0.631907	31	0.875225	brain	TWAS	c2	0.631907	1	MAPK3,GNAI2,PELP1,RAC1,PLCB1,MAP2K2,PLCG2,PLCB3,CDC42,SHBG,RAF1,GNAZ,MAP2K1,HRAS,CREB1,AKT1
PID_AR_PATHWAY	CUD	-0.0141831	0.00997286	0.154978	33	0.846387	brain	TWAS	c2	0.154978	1	NCOA4,CDK6,XRCC5,PELP1,KDM3A,LATS2,PIAS4,PAWR,CARM1,CTNNB1,CCND3,BRCA1,ZMIZ1,CASP8,KDM1A,FHL2,NCOA6,VAV3,SVIL,PRDX1,AKT1,TGIF1,UBE2I
PID_AR_TF_PATHWAY	CUD	-0.00488134	0.0119915	0.68396	23	0.679312	brain	TWAS	c2	0.68396	1	RCHY1,MAPK8,KAT2B,ZMIZ2,PDE9A,MAP2K6,GSK3B,EP300,CARM1,NR2C1,PKN1,NCOA1,NR3C1,TRIM24
PID_ATF2_PATHWAY	CUD	0.00446743	0.00845859	0.597393	33	0.930926	brain	TWAS	c2	0.597393	1	DUSP8,TH,MAPK9,MAPK8,MAPK3,CCNA2,PRKCA,ESR1,EP300,COL24A1,RUVBL2,IL23A,DDIT3,CUL3,RB1,BRCA1,MMP2,BCL2,HRK,MAPK11,NOS2,CREB1,NF1,CSRP2,HBG2
PID_ATM_PATHWAY	CUD	0.00696292	0.00907676	0.443013	26	0.797995	brain	TWAS	c2	0.443013	1	COP1,MDC1,ABRAXAS1,CTBP1,RNF8,RAD9A,TOP3A,UIMC1,CDC25A,DCLRE1C,ATM,BRCA1,RBBP8,RAD50,YWHAB,TERF2,BID,RAD17,MRE11
PID_ATR_PATHWAY	CUD	-0.00414648	0.0080429	0.606172	29	0.89376	brain	TWAS	c2	0.606172	1	CCNA2,RAD9A,CDC25A,ATRIP,SMARCAL1,CEP164,RPA2,SSPOP,YWHAB,TIPIN,BRCA2,RFC3,RFC4,PPP2R2B,RAD17,RPA1,RAD1,RFC5,TOPBP1
PID_AURORA_A_PATHWAY	CUD	-0.00274116	0.0114256	0.810397	25	0.400559	brain	TWAS	c2	0.810397	1	CPEB1,TACC3,GSK3B,CDC25B,ARHGEF7,PAK1,BRCA1,AURKA,RAN,AJUBA,RASA1,BIRC5,OAZ1,AKT1
PID_AURORA_B_PATHWAY	CUD	3.76E-05	0.000995025	0.969829	30	0.112744	brain	TWAS	c2	0.969829	1	VIM,SEPTIN1,MYLK,NCL,CDCA8,CUL3,EVI5,NCAPD2,INCENP,CBX5,AURKC,RASA1,BIRC5,NSUN2,KIF2C,PEBP1
PID_AVB3_INTEGRIN_PATHWAY	CUD	0.00804766	0.00614227	0.190125	62	0.207204	brain	TWAS	c2	0.190125	1	SPP1,PXN,KDR,MAPK3,COL12A1,FGF2,COL9A3,COL16A1,ROCK1,RPS6KB1,FN1,ITGB3,COL13A1,RAC1,F11R,COL9A1,MFGE8,COL5A2,COL2A1,ITGAV,COL11A2,COL8A2,COL6A1,COL6A2,CASP8,CBL,VTN,CSF1R,BCAR1,VAV3,VCL,AKT1,CSF1,COL11A1,IGF1R
PID_AVB3_OPN_PATHWAY	CUD	0.00299538	0.00985864	0.761255	24	0.893261	brain	TWAS	c2	0.761255	1	NFKB1,SPP1,MAPK8,MAPK3,ITGB3,RAC1,PIP5K1A,ITGAV,CDC42,MMP2,BCAR1,VAV3,ROCK2
PID_BARD1_PATHWAY	CUD	-0.0090409	0.011149	0.417415	22	0.370265	brain	TWAS	c2	0.417415	1	UBE2D3,PCNA,BARD1,XRCC5,FANCA,UBE2L3,ATM,BRCA1,CSTF1,RBBP8,RAD50,FANCL,FANCE,TOPBP1,MRE11,FANCF
PID_BCR_5PATHWAY	CUD	-0.0107359	0.00867561	0.215909	40	0.733392	brain	TWAS	c2	0.215909	1	NFKB1,DAPP1,MAPK8,BLNK,MAPK3,PPP3CB,IBTK,RAC1,MALT1,PLCG2,MAP3K7,FCGR2B,CARD11,RAF1,NFKBIB,MAP2K1,HRAS,PTEN,RASA1,TRAF6,AKT1,NFATC1
PID_BETA_CATENIN_NUC_PATHWAY	CUD	-0.00301859	0.00915746	0.741678	38	0.176023	brain	TWAS	c2	0.741678	1	TRRAP,CTBP1,XPO1,YWHAH,TERT,CACNA1G,DKK1,YWHAQ,CBY1,EP300,RUVBL2,SSPOP,SMARCA4,INCENP,MDFIC,CTNNB1,MMP2,YWHAB,CDH1,VCAN,TLE2,TLE5,TNIK,CDX1,SP5,CCND2,CAMK4,HDAC2
PID_BMP_PATHWAY	CUD	-0.00485581	0.00865175	0.574626	31	0.714022	brain	TWAS	c2	0.574626	1	SMURF1,CHRD,BMPR1B,BMP7,BAMBI,GSK3B,GREM1,ZFYVE16,BMP4,PPM1A,MAP3K7,RGMB,RGMA,BMPR1A,SMAD9,TAB2,BMPR2,CTDSPL,SOSTDC1
PID_CASPASE_PATHWAY	CUD	-0.00242271	0.00764924	0.751452	41	0.497732	brain	TWAS	c2	0.751452	1	VIM,LIMK1,CASP6,ARHGDIB,PARP1,CASP3,CFL2,RIPK1,CASP7,TNFRSF1A,NUMA1,CASP9,MADD,DFFB,CASP8,PIDD1,BCL2,BID,APAF1,ACTA1,CRADD,CASP1,SATB1,GAS2
PID_CD8_TCR_DOWNSTREAM_PATHWAY	CUD	-0.0100163	0.00764827	0.190327	44	0.489607	brain	TWAS	c2	0.190327	1	CD8A,MAPK9,HLA-A,IFNAR2,IFNAR1,PRKCB,TNFRSF18,TNFRSF4,MAPK8,MAPK3,PRKCA,PPP3CB,STAT4,MAP2K2,PPP3R1,RAF1,MAP2K1,HRAS,PTPN7,KRAS,NFATC1,CD247,PRKCQ
PID_CD8_TCR_PATHWAY	CUD	-0.0153522	0.00790358	0.0520837	45	0.352095	brain	TWAS	c2	0.0520837	1	CD8A,ZAP70,HLA-A,TRPV6,PRKCB,PRKCA,MALT1,RASSF5,RAP1A,CARD11,HRAS,CBL,RASGRP1,STIM1,KRAS,LCP2,MAP3K8,TRAF6,FYN,AKT1,CD247,PRKCQ,LAT
PID_CDC42_PATHWAY	CUD	0.005985	0.00586374	0.307406	70	0.762193	brain	TWAS	c2	0.307406	1	RASGRF1,CTNNA1,MAPK9,LIMK1,LIMK2,ENAH,CDC42BPA,MAPK8,MAPK3,MAP2K7,MAP3K11,MAP2K6,RPS6KB1,GSK3B,WASL,MTOR,RAC1,ARHGEF7,PAK1,ARPC2,CTNNB1,CDC42,SEPTIN2,ARPC5,EXOC7,CDH1,TIAM1,RAF1,PAK4,TNK2,PAK2,DLG1,DIAPH3,YES1,HRAS,CBL,ACTR2,BCAR1,F2RL2,IQGAP1,PLD1
PID_CDC42_REG_PATHWAY	CUD	0.0043909	0.00925416	0.635159	30	0.79138	brain	TWAS	c2	0.635159	1	DOCK9,RALBP1,SPATA13,ARHGEF7,MCF2L,ARHGEF25,BCAR3,CDC42,FARP2,ARHGAP1,DNMBP,NGEF,NME1,VAV3
PID_CERAMIDE_PATHWAY	CUD	0.00102727	0.00796319	0.897355	38	0.955267	brain	TWAS	c2	0.897355	1	CTSD,NFKB1,EGF,PDGFA,MAPK8,MAPK3,PRKCD,RIPK1,MAP2K2,PAWR,TNFRSF1A,MADD,SPHK2,CASP8,RAF1,FADD,MAP2K1,EIF2AK2,BCL2,SMPD1,BID,SMPD3,MAP4K4,KSR1,CRADD,AKT1
PID_CMYB_PATHWAY	CUD	-0.00610445	0.00685956	0.37351	48	0.701139	brain	TWAS	c2	0.37351	1	PRTN3,ELANE,CDK6,CASP6,SND1,SP1,MAD1L1,LYZ,YEATS4,EP300,COPA,MAP3K7,CD4,ADA,MAT2A,TFEC,ADORA2B,NCOR1,HRAS,BCL2,GSTM1,TAB2,TOM1,KRAS,SLC25A3,CSF1R,ZFPM1,IQGAP1,UBE2I
PID_CXCR3_PATHWAY	CUD	-0.00257734	0.00866521	0.766135	36	0.454343	brain	TWAS	c2	0.766135	1	CXCL11,MAPK3,MAP2K6,PIK3CD,MTOR,PIK3R2,GNAI2,MAP2K2,MLST8,PDPK1,RAF1,GNAZ,MAP2K1,HRAS,ITGB2,MAPK11,KRAS,PIK3R3,AKT1
PID_CXCR4_PATHWAY	CUD	-0.00152439	0.00621887	0.80636	69	0.550734	brain	TWAS	c2	0.80636	1	HLA-DRA,LIMK1,PXN,ITGA7,ITGA3,RALB,PIK3CD,MTOR,PIK3R2,GNAI2,ITGA6,STAT1,GNA13,RAC1,ITGA1,ITGA2,PLCB1,PAK1,ITGA8,MLST8,PDPK1,CD4,ITGAV,PLCB3,CDC42,CRK,VPS4A,ITGA5,GNAZ,YES1,PTEN,VPS4B,ITGB1,ITGA9,BCAR1,RHOB,ITGA4,PIK3CG,PIK3R3,FYN,AKT1,CD247
PID_E2F_PATHWAY	CUD	0.00553513	0.00592145	0.349913	58	0.903277	brain	TWAS	c2	0.349913	1	TRRAP,KAT2B,MCM3,SP1,CBX5,CCNA2,RBL2,CDC25A,SERPINE1,EP300,WASF1,DHFR,YY1,RANBP1,CASP7,RB1,ATM,CCND3,CDKN2C,BRCA1,CES1,RBBP8,TP73,RYBP,TYMS,RRM1,CES2,CES3,XRCC1,APAF1,E2F1,E2F7,CDK1,E2F6,TFDP2,TOPBP1
PID_ECADHERIN_KERATINOCYTE_PATHWAY	CUD	0.0128989	0.0107787	0.231426	21	0.365161	brain	TWAS	c2	0.231426	1	CTNNA1,EGFR,AKT2,FMN1,RAC1,PIP5K1A,CTNNB1,JUP,CDH1,AJUBA,FYN,AKT1,CTNND1
PID_ECADHERIN_NASCENT_AJ_PATHWAY	CUD	-0.000387355	0.000975452	0.691292	40	0.296326	brain	TWAS	c2	0.691292	1	CTNNA1,ENAH,WASF2,AP1M1,RAC1,AFDN,RAP1A,CYFIP2,CTNNB1,CSNK2B,CDC42,JUP,CRK,CDH1,TIAM1,CTTN,ABI1,NME1,AKT1,CTNND1,IQGAP1,DLG1
PID_ECADHERIN_STABILIZATION_PATHWAY	CUD	-0.00249564	0.00711246	0.725676	39	0.631849	brain	TWAS	c2	0.725676	1	CTNNA1,EGFR,EGF,EXOC4,STX4,EFNA1,ROCK1,NECTIN2,ENAH,LPP,AFDN,EXOC3,CYFIP2,DIAPH1,CTNNB1,CDH1,NCK1,MGAT3,MET,ABI1,KIFC3,AQP5,VCL,MYO6,CTNND1,ACTN1,IGF1R
PID_ENDOTHELIN_PATHWAY	CUD	0.00448411	0.00655714	0.494069	66	0.458431	brain	TWAS	c2	0.494069	1	PRKCB,MAPK8,MAPK3,GNAI2,PRKCA,GNA11,GNA15,MAP2K2,EDN3,PRKCD,RAC1,ADCY5,ADCY9,PLCB1,SLC9A3,GNAL,PLCB3,CDC42,CRK,RAF1,GNAZ,MAP2K1,HRAS,TRPC6,ADCY6,ADCY4,BCAR1,GNA12,ADCY2,EDNRB,ADCY3,AKT1,PRKCQ
PID_EPHA_FWDPATHWAY	CUD	0.00378668	0.0134566	0.778403	22	0.513573	brain	TWAS	c2	0.778403	1	EPHA1,EPHA5,EFNA3,EFNA1,ROCK1,CRKL,EPHA2,ARHGEF15,NGEF,CRK,YES1,CBL,EPHA8,VAV3,PIK3CG,FYN,EPHA3
PID_EPHB_FWD_PATHWAY	CUD	-0.00660686	0.00998566	0.508206	30	0.317107	brain	TWAS	c2	0.508206	1	PXN,TF,EPHB1,NCK1,MAPK3,ROCK1,WASL,EPHB4,RAC1,PAK1,RAP1A,CDC42,EPHB2,EFNB3,CRK,MAP2K1,HRAS,RASA1,MAP4K4,KRAS
PID_EPHRINB_REV_PATHWAY	CUD	0.00375445	0.0118203	0.750767	21	0.909947	brain	TWAS	c2	0.750767	1	PTPN13,MAPK8,EPHB1,EPHB4,ITGB3,RAC1,MAP3K7,TIAM1,YES1,EPHB2,NCK2,FYN
PID_EPO_PATHWAY	CUD	-0.0109789	0.0121627	0.366701	27	0.870647	brain	TWAS	c2	0.366701	1	NFKB1,TEC,MAPK8,GAB1,STAT1,PLCG2,RAP1A,CRKL,EPOR,HRAS,BCL2,CBL,TRPC6
PID_ERA_GENOMIC_PATHWAY	CUD	0.00434539	0.00686399	0.526688	50	0.899282	brain	TWAS	c2	0.526688	1	CTSD,XBP1,AP1B1,NCOA7,PCNA,PRDM15,NDUFV3,DSCAM,CD82,ESR1,DDX17,EP300,SRA1,TRIM59,PDIA2,BRCA1,PGR,ESR2,NCOR1,COL18A1,HSF2,KLRC3,APBB1,LMO4,NEDD8,NCOA1,GREB1
PID_ERBB1_DOWNSTREAM_PATHWAY	CUD	0.00617782	0.00542675	0.254953	80	0.969087	brain	TWAS	c2	0.254953	1	MAPK9,EGFR,EGF,YWHAH,MAPK8,RAB5A,MAPK3,RIN1,YWHAQ,PIK3CD,MTOR,PIK3R2,PRKCA,PPP5C,WASL,WASF2,PRKCD,STAT1,BRK1,RAC1,ARF4,MAP2K2,ARPC2,MLST8,PDPK1,CYFIP2,CDC42,ARPC5,MAP2K1,MAP2K5,RAF1,USP6NL,YWHAB,RPS6KA4,DIAPH3,HRAS,CHN2,ABI1,ACTR2,RPS6KA5,KSR1,KRAS,CREB1,PIK3R3,AKT1,F2RL2,IQGAP1,PEBP1,PLD1,MAP3K2
PID_ERBB1_INTERNALIZATION_PATHWAY	CUD	0.0159141	0.0102125	0.119164	37	0.740477	brain	TWAS	c2	0.119164	1	EGFR,UBE2D3,EGF,ZFYVE28,RAB5A,PIK3CD,PIK3R2,STAMBP,USP8,ARHGEF7,LRIG1,CHMP3,CDC42,RAF1,HRAS,AMPH,CBL,KRAS,PIK3R3
PID_ERBB1_RECEPTOR_PROXIMAL_PATHWAY	CUD	0.00551591	0.010107	0.585239	29	0.7361	brain	TWAS	c2	0.585239	1	EGFR,EGF,MAPK3,GAB1,PIK3CD,PIK3R2,WASL,STAT1,PAK1,PTPN1,NCK1,HRAS,RASA1,NCK2,KRAS,PIK3R3
PID_ERBB2_ERBB3_PATHWAY	CUD	-0.00361596	0.00801376	0.651832	36	0.762263	brain	TWAS	c2	0.651832	1	MAPK9,NF2,MAPK10,MAPK8,ERBB3,MAPK3,ERBB2,DOCK7,PIK3CD,MTOR,PIK3R2,CHRNE,USP8,PPP3CB,CHRNA1,RAC1,MAP2K2,CDC42,RAF1,MAP2K1,HRAS,NFATC4,KRAS,PIK3R3,AKT1
PID_ERBB4_PATHWAY	CUD	8.56E-05	0.000993347	0.931345	41	0.902602	brain	TWAS	c2	0.931345	1	MAPK3,ERBB2,ADAM17,PIK3CD,PIK3R2,NEDD4,NRG4,LRIG1,HBEGF,DLG4,ERBB4,NCOR1,WWOX,TAB2,PIK3R3,FYN,CBFA2T3,PRLR
PID_ER_NONGENOMIC_PATHWAY	CUD	-0.011718	0.00933481	0.20937	32	0.0196599	brain	TWAS	c2	0.20937	1	GNAI2,GNA11,GNA15,PELP1,ESR1,GNA13,PLCB1,GNAL,HBEGF,PLCB3,MMP2,GNAO1,ESR2,GNAZ,HRAS,STRN,MAPK11,KRAS,BCAR1,AKT1,ROCK2,IGF1R
PID_FAK_PATHWAY	CUD	-0.00700756	0.00826136	0.396308	48	0.79641	brain	TWAS	c2	0.396308	1	MAPK9,PXN,MAPK8,WASL,RAC1,ARHGEF7,PAK1,RAP1A,ARHGEF28,ITGAV,DOCK1,CRK,ITGA5,RAF1,NCK1,MAP2K1,YES1,RASA1,ITGB1,GIT2,PTPN21,BCAR1,ACTA1,VCL,FYN,ARHGAP26,ROCK2,MAPK8IP3,ACTN1
PID_FANCONI_PATHWAY	CUD	0.000616793	0.00775157	0.936579	37	0.615699	brain	TWAS	c2	0.936579	1	FAAP100,RAD9A,TOP3A,CENPS,ATRIP,FANCA,RPA2,UBE2T,SSPOP,FAN1,BRIP1,ATM,BRCA1,RAD50,BRCA2,RFC4,XRCC3,RFC3,RAD17,RPA1,FAAP24,RAD1,FANCL,RFC5,FANCM,FANCE,TOPBP1,MRE11,FANCF
PID_FAS_PATHWAY	CUD	3.36E-05	0.000995548	0.973103	35	0.906517	brain	TWAS	c2	0.973103	1	MAPK9,MAPK10,FAS,CASP3,MAPK8,RFC1,MAP2K7,MAP2K6,PIK3CD,PIK3R2,RIPK1,CFLAR,CASP8,FADD,MAPK11,FAIM2,SMPD1,BID,PIK3R3,AKT1
PID_FCER1_PATHWAY	CUD	-0.00382144	0.00759667	0.614935	41	0.891005	brain	TWAS	c2	0.614935	1	NFKB1,PXN,PRKCB,PTPN13,HCLS1,MAPK8,MAPK3,MAP2K7,S1PR1,PLD2,FER,WIPF1,LAT,MAP2K2,GRB2,SPHK1,FCER1G,FCGR2B,RAF1,MAP2K1,HRAS,RASA1,CBL,LCP2,FCER1A,FYN,AKT1,GAB2,PAK2
PID_FGF_PATHWAY	CUD	-0.0146058	0.00771156	0.0582241	30	0.47811	brain	TWAS	c2	0.0582241	1	KLB,SPP1,RUNX2,MAPK3,GAB1,FGF2,BGLAP,FGFR4,STAT1,FGFR2,CDH1,MET,PAK4,CTTN,CBL,CDH2,AKT1,FGF1,CTNND1,FGF23
PID_FOXM1_PATHWAY	CUD	-0.013524	0.0103259	0.190293	23	0.316301	brain	TWAS	c2	0.190293	1	SP1,CCNA2,ESR1,CDC25B,EP300,RB1,MMP2,MAP2K1,BIRC5,TGFA,ONECUT1,NEK2,BRCA2,XRCC1,CDK1,SKP2
PID_FOXO_PATHWAY	CUD	-0.00817345	0.00868492	0.346649	30	0.710264	brain	TWAS	c2	0.346649	1	MAPK9,XPO1,MAPK10,YWHAH,MAPK8,KAT2B,YWHAQ,RALB,RBL2,MST1,EP300,CSNK1G3,CSNK1G2,BCL2L11,CTNNB1,CAT,YWHAB,RAN,CSNK1E,AKT1,SKP2
PID_FRA_PATHWAY	CUD	-0.00503726	0.0167565	0.763708	11	0.605041	brain	TWAS	c2	0.763708	1	MGP,BGLAP,SP1,CCNA2,ATF4,EP300,ITGB4,MMP2,LAMA3,USF2,HMOX1,DMTF1,NFATC1
PID_GLYPICAN_1PATHWAY	CUD	0.000139998	0.0107367	0.989597	17	0.529791	brain	TWAS	c2	0.989597	1	LAMA1,GPC1,FGF2,PRNP,SLIT2,TDGF1,SERPINC1,YES1,FYN,SMAD2
PID_HDAC_CLASSII_PATHWAY	CUD	-0.0191753	0.011729	0.102077	18	0.281449	brain	TWAS	c2	0.102077	1	XPO1,RANBP2,ESR1,RANGAP1,RFXANK,TUBB2A,ANKRA2,HDAC5,YWHAB,RAN,HDAC9,HDAC11,HDAC10,NR3C1,NCOR2,CAMK4,UBE2I
PID_HDAC_CLASSI_PATHWAY	CUD	0.0168618	0.00878366	0.0548982	36	0.814759	brain	TWAS	c2	0.0548982	1	SIRT5,SMURF1,SAP30,NFKB1,XPO1,KAT2B,GATAD2B,SMG5,RANBP2,EP300,RANGAP1,GATAD2A,SSPOP,SIN3B,SAP18,MBD3,YY1,SIRT6,TNFRSF1A,MTA2,HDAC5,CHD3,SIRT2,RAN,NCOR1,HDAC9,SIRT3,HDAC11,MAX,HDAC10,ZFPM1,HDAC2,UBE2I
PID_HEDGEHOG_2PATHWAY	CUD	0.00141315	0.0080966	0.861444	31	0.167414	brain	TWAS	c2	0.861444	1	LRPAP1,HHIP,CDON,HHAT,SMO,LRP2,GLI2,PTCH2,AKT1,BOC,IHH
PID_HEDGEHOG_GLI_PATHWAY	CUD	0.00586767	0.00914339	0.521043	33	0.685737	brain	TWAS	c2	0.521043	1	SAP30,XPO1,SUFU,GNAI2,GSK3B,CSNK1G3,PRKCD,SSPOP,SIN3B,IFT88,SAP18,CSNK1G2,SMO,KIF3A,CSNK1E,GNAZ,MAP2K1,GLI2,IFT172,LGALS3,AKT1,HDAC2
PID_HES_HEY_PATHWAY	CUD	-0.00152964	0.00787864	0.846058	38	0.440725	brain	TWAS	c2	0.846058	1	MAML1,CAMK2D,CTBP1,RCAN1,RBPJ,RUNX2,PARP1,KDR,HEY2,BGLAP,GHR,HES6,EP300,TCF3,YY1,ARNT,RB1,CD4,HIF1A,RBBP8,NCOR1,KDM1A,E2F1,NCOA1,MAML2,GAA
PID_HIF1_TFPATHWAY	CUD	0.00299855	0.00689094	0.663458	44	0.631925	brain	TWAS	c2	0.663458	1	CP,TERT,PFKL,ITGB2,GCK,IGFBP1,SP1,PGM1,HK2,SERPINE1,EP300,NT5E,HNF4A,ARNT,EGLN1,HIF1A,BNIP3,HMOX1,NOS2,CREB1,NCOA1,AKT1,FURIN,FECH,TF
PID_HIF2PATHWAY	CUD	0.00340189	0.0103581	0.742588	24	0.231864	brain	TWAS	c2	0.742588	1	POU5F1,KDR,EFNA1,SP1,SERPINE1,EP300,VHL,ELOB,ARNT,EPAS1,EGLN1,HIF1AN,EGLN2,APEX1,MMP14
PID_HIV_NEF_PATHWAY	CUD	8.53E-05	0.000993571	0.93161	38	0.856585	brain	TWAS	c2	0.93161	1	NFKB1,CASP6,FAS,CASP3,MAPK8,MAP2K7,MAP3K5,RIPK1,CASP7,TNFRSF1A,CASP9,DFFB,CFLAR,CASP8,FADD,BCL2,BID,APAF1,CRADD,CD247
PID_HNF3A_PATHWAY	CUD	-0.00843256	0.00728938	0.247342	38	0.82254	brain	TWAS	c2	0.247342	1	XBP1,AP1B1,PISD,SP1,PRDM15,NDUFV3,DSCAM,ESR1,EP300,SFTPA2,SFTPD,APOB,BRCA1,SOD1,COL18A1,SERPINA1,VTN
PID_HNF3B_PATHWAY	CUD	-0.00445828	0.00793397	0.574169	35	0.928258	brain	TWAS	c2	0.574169	1	HADH,ALB,GCK,IGFBP1,SP1,HMGCS1,CPT1C,HNF4A,ACADM,KCNJ11,ABCC8,ACADVL,UCP2,BDH1,F2,CPT1B,CREB1,SLC2A2,NF1,AKT1,NR3C1
PID_IFNG_PATHWAY	CUD	0.00253373	0.0096673	0.79325	27	0.939965	brain	TWAS	c2	0.79325	1	CAMK2D,IFNGR1,JAK1,MAPK3,CAMK2B,MAP3K11,MTOR,EP300,PRKCD,STAT1,PIAS4,RAP1A,CRKL,PTPN2,MAP2K1,CBL,CASP1,AKT1
PID_IGF1_PATHWAY	CUD	-0.00102183	0.0132333	0.938452	19	0.0638825	brain	TWAS	c2	0.938452	1	PXN,RPS6KB1,PRKCD,PDPK1,CRKL,PTPN1,YWHAE,CRK,RAF1,HRAS,NCK2,BCAR1,AKT1,IGF1R
PID_IL12_2PATHWAY	CUD	-2.76E-05	0.000991406	0.977777	43	0.421767	brain	TWAS	c2	0.977777	1	CD8A,HLA-A,HLA-DRA,NFKB1,MAP2K6,IL12RB1,MTOR,PPP3CB,STAT1,STAT4,STAT6,PPP3R1,TYK2,CD4,IL12A,SPHK2,CCR5,IL1R1,IL18R1,NOS2,IL12RB2,CD247,HLX
PID_IL12_STAT4_PATHWAY	CUD	0.000149122	0.000996301	0.88102	27	0.447123	brain	TWAS	c2	0.88102	1	MAPK9,HLA-DRA,MAPK8,PPP3CB,STAT4,PPP3R1,CD4,IL18R1,CD247,PIAS2
PID_IL1_PATHWAY	CUD	0.000234013	0.0137861	0.986457	16	0.135444	brain	TWAS	c2	0.986457	1	TOLLIP,SQSTM1,NFKB1,MAPK8,MAP2K6,MAP3K3,MAP3K7,TAB2,IL1R1,ERC1,IL1A,CASP1,TRAF6
PID_IL2_1PATHWAY	CUD	-0.00570745	0.00923498	0.536559	31	0.986511	brain	TWAS	c2	0.536559	1	MAPK9,PRKCB,MAPK8,JAK1,MAPK3,IKZF3,STAT1,MAP2K2,STAM2,RAF1,MAP2K1,HRAS,RASA1,BCL2,MAPK11,KRAS,SOCS2,FYN,GAB2
PID_IL2_PI3K_PATHWAY	CUD	-0.00942912	0.0137208	0.491949	16	0.953426	brain	TWAS	c2	0.491949	1	NFKB1,TERT,JAK1,RPS6KB1,MTOR,RAC1,BCL2,SMPD1,SGMS1,E2F1,AKT1,GAB2
PID_IL4_2PATHWAY	CUD	0.00269912	0.00974802	0.781865	24	0.748065	brain	TWAS	c2	0.781865	1	JAK1,SP1,RPS6KB1,ALOX15,MTOR,ITGB3,PARP14,STAT6,SOCS5,CBL,THY1,LTA,OPRM1,AKT1,GTF3A,FES
PID_IL6_7_PATHWAY	CUD	0.0188105	0.0128062	0.14187	19	0.913084	brain	TWAS	c2	0.14187	1	JAK1,GAB1,MAP2K6,A2M,PRKCD,STAT1,HSP90B1,RAC1,TYK2,MAPK11,LMO4,AKT1,IL6ST,GAB2
PID_IL8_CXCR1_PATHWAY	CUD	0.018621	0.0119112	0.117978	20	0.636175	brain	TWAS	c2	0.117978	1	PRKCB,RAB5A,GNAI2,PRKCA,GNA15,PLCB1,PDPK1,PLCB3,CBL,PIK3CG,AKT1,PLD1
PID_IL8_CXCR2_PATHWAY	CUD	0.0139824	0.0126101	0.267505	18	0.564867	brain	TWAS	c2	0.267505	1	PRKCB,RAB5A,GNAI2,PRKCA,GNA15,PLD2,PLCB1,PDPK1,PLCB3,CBL,PIK3CG,AKT1,RAB7A
PID_ILK_PATHWAY	CUD	-0.00850007	0.00763476	0.265563	45	0.870301	brain	TWAS	c2	0.265563	1	PXN,XPO1,PARP1,TACC3,NACA,LIMS1,GSK3B,PARVB,PARVG,RUVBL2,RAC1,ARHGEF7,ELMO2,SNAI1,DIAPH1,CTNNB1,PPP1R14B,CDC42,PPP1R14C,MYL9,GIT2,CREB1,PARVA,AKT1,RUVBL1,IQGAP1,ACTN1,NCK2
PID_INSULIN_GLUCOSE_PATHWAY	CUD	0.00603061	0.0111304	0.587948	26	0.823742	brain	TWAS	c2	0.587948	1	TBC1D4,YWHAH,TRIP10,INSR,STX4,AKT2,YWHAQ,GSK3B,GYS1,LNPEP,RHOQ,SLC2A4,VAMP2,YWHAB,AKT1,STXBP4
PID_INSULIN_PATHWAY	CUD	-0.0132051	0.00735548	0.0726106	43	0.933028	brain	TWAS	c2	0.0726106	1	EXOC1,TRIP10,INSR,EXOC4,SORBS1,AKT2,RPS6KB1,PTPRA,GRB14,EXOC3,RHOQ,PTPN1,GRB2,EXOC7,CRK,EXOC2,NCK1,CAV1,SH2B2,HRAS,RASA1,CBL,AKT1,EXOC6,F2RL2
PID_INTEGRIN1_PATHWAY	CUD	-0.00496834	0.00597976	0.406053	68	0.509282	brain	TWAS	c2	0.406053	1	LAMA1,NPNT,SPP1,THBS2,ITGA7,ITGA3,COL1A1,TGFBI,LAMB2,TGM2,FN1,ITGA6,THBS1,LAMB3,ITGA1,ITGA2,IGSF8,ITGA8,COL5A2,COL2A1,CD14,ITGAV,COL11A2,MDK,LAMC1,LAMC2,COL18A1,COL6A1,COL6A2,ITGA5,F13A1,ITGB1,ITGA9,VTN,LAMA5,LAMA2,ITGA4,JAM2,LAMB1,COL11A1,CD81,VCAM1
PID_INTEGRIN2_PATHWAY	CUD	0.0102138	0.0119662	0.393352	18	0.405144	brain	TWAS	c2	0.393352	1	SPON2,ITGAX,TGFBI,F11R,FCGR2A,ICAM2,ITGB2,THY1,F10,KNG1,JAM3
PID_INTEGRIN3_PATHWAY	CUD	0.00940547	0.00950925	0.322621	21	0.720942	brain	TWAS	c2	0.322621	1	SPP1,KDR,TGFBI,IBSP,FN1,PVR,THBS1,ITGB3,F11R,ITGAV,LAMC1,SDC4,SPHK1,THY1,VTN,LAMB1
PID_INTEGRIN4_PATHWAY	CUD	0.0118027	0.0125061	0.345294	14	0.232108	brain	TWAS	c2	0.345294	1	LAMA1,LAMB2,ITGA6,LAMB3,ITGB4,LAMC1,LAMC2,LAMA3,LAMA5,LAMA2,LAMB1
PID_INTEGRIN_A9B1_PATHWAY	CUD	0.012725	0.0110517	0.249567	21	0.31668	brain	TWAS	c2	0.249567	1	ADAM8,PAOX,SPP1,PXN,ADAM15,TGM2,FN1,RAC1,F13A1,ITGB1,ITGA9,NOS2,BCAR1,ADAM12
PID_INTEGRIN_CS_PATHWAY	CUD	0.00321046	0.00929111	0.729688	29	0.383328	brain	TWAS	c2	0.729688	1	ITGA7,ITGA3,ITGAX,ITGA6,ITGB3,ITGB4,ITGA1,ITGA2,ITGB8,ITGA8,ITGAV,ITGA5,ITGB2,ITGB1,ITGA9,ITGA4
PID_KIT_PATHWAY	CUD	0.00154589	0.00977154	0.874297	32	0.846979	brain	TWAS	c2	0.874297	1	TEC,MAPK8,MAPK3,GAB1,MATK,MAP2K2,RPS6KB1,GSK3B,FER,STAT1,CRKL,PIK3C2B,RAF1,MAP2K1,SH2B2,HRAS,PTEN,BCL2,CBL,AKT1
PID_LIS1_PATHWAY	CUD	-0.00901935	0.00863967	0.29651	31	0.176703	brain	TWAS	c2	0.29651	1	LRPAP1,PAFAH1B2,NUDC,RAC1,MAP1B,CDC42,CLIP1,RELN,LRP8,PLA2G7,IQGAP1,DYNLT1
PID_LYMPH_ANGIOGENESIS_PATHWAY	CUD	-0.0130297	0.0134119	0.331301	16	0.362934	brain	TWAS	c2	0.331301	1	FLT4,MAPK3,FN1,ITGA1,ITGA2,CRK,ITGA5,ITGB1,MAPK11,CREB1,ITGA4,AKT1
PID_LYSOPHOSPHOLIPID_PATHWAY	CUD	-0.00148274	0.00685392	0.828728	64	0.144798	brain	TWAS	c2	0.828728	1	MAPT,EGFR,NFKB1,PXN,CASP3,GNAI2,GNA11,GNA15,GSK3B,PRKCD,GNA13,RAC1,ADCY5,ADCY9,ADRA1B,HBEGF,PLCB3,MMP2,GNAO1,CRK,TIAM1,GNAZ,HRAS,ADCY6,ADCY4,LPAR3,BCAR1,GNA12,ADCY2,ADCY3,AKT1
PID_MAPK_TRK_PATHWAY	CUD	0.00469191	0.00967169	0.627593	27	0.686887	brain	TWAS	c2	0.627593	1	MAPK3,RIT1,MAP2K6,RIT2,PRKCD,TRPV1,RAP1A,EHD4,MAP2K1,MAP2K5,RAF1,HRAS,RPS6KA5,KRAS,CREB1,MAP3K2
PID_MET_PATHWAY	CUD	0.00464769	0.0061864	0.452486	67	0.290788	brain	TWAS	c2	0.452486	1	CTNNA1,EIF4E,PXN,MAPK8,RAB5A,MAPK3,PAK4,AKT2,RIN2,WASL,MTOR,KPNB1,MUC20,PAK2,RAC1,MAP2K2,PAK1,GAB2,MLST8,PDPK1,RAP1A,CRKL,SNAI1,PTPN1,CTNNB1,PTPN2,CDC42,CRK,RANBP10,CDH1,RAF1,NCK1,MET,ARHGEF4,MAP2K1,HRAS,RPTOR,CBL,NUMB,BCAR1,AKT1,F2RL2
PID_MTOR_4PATHWAY	CUD	-0.00204915	0.00708713	0.772477	49	0.236006	brain	TWAS	c2	0.772477	1	EIF4E,PXN,CLIP1,YWHAH,MAPK3,EEF2K,EIF4B,YWHAQ,PRKCA,RRN3,RPS6KB1,POLDIP3,PRR5,MTOR,SSPOP,RAC1,YY1,EEF2,MAP2K2,TSC2,MLST8,PDPK1,ATG13,PDCD4,YWHAB,RAF1,MAP2K1,HRAS,RPTOR,BNIP3,KRAS,AKT1,RRAGD,ULK2,PLD1
PID_MYC_ACTIV_PATHWAY	CUD	-0.0121557	0.00687436	0.0770168	53	0.506343	brain	TWAS	c2	0.0770168	1	TRRAP,EIF4E,SUPT3H,TERT,GPAM,SHMT1,CDC25A,EP300,MAX,EIF2S1,PRDX3,MYCT1,RUVBL2,BCAT1,NCL,PTMA,RCC1,PFKM,RIOX2,SNAI1,PEG10,DDX18,NDUFAF2,PMAIP1,BIRC5,HSPD1,BMI1,NME1,NME2,TAF4B,CAD,TAF9,PDCD10,SERPINI1,IREB2,RUVBL1,LIN28B,CCND2,GAPDH
PID_MYC_PATHWAY	CUD	-0.00508209	0.0118473	0.667947	20	0.371798	brain	TWAS	c2	0.667947	1	TRRAP,SUPT3H,PIN1,GSK3B,PPP2R5A,RUVBL2,AXIN1,MAX,TAF9,RUVBL1,SKP2,PAK2
PID_MYC_REPRESS_PATHWAY	CUD	0.0137979	0.00963717	0.15222	32	0.913538	brain	TWAS	c2	0.15222	1	MXD4,DKK1,SP1,ERBB2,ITGA6,EP300,NFYB,ITGB4,NFYC,DDIT3,SLC11A1,TSC2,NFYA,BRCA1,ALDH9A1,BCL2,WNT5A,ITGB1,MAX,SFXN3,CREB1,S100A7,NDRG2,GTF2H2,SMAD2
PID_NCADHERIN_PATHWAY	CUD	0.0214686	0.0124229	0.083962	20	0.164805	brain	TWAS	c2	0.083962	1	CTNNA1,MAPK8,GAP43,DCTN1,ROCK1,FER,RAC1,DAGLB,PTPN1,AXIN1,CTNNB1,CDC42,JUP,CTTN,CDH2,MAPRE1,CTNND1,LRP5
PID_NECTIN_PATHWAY	CUD	-0.00095135	0.00732369	0.896645	33	0.588542	brain	TWAS	c2	0.896645	1	CTNNA1,PVR,NECTIN2,ITGB3,RAC1,AFDN,F11R,RAP1A,ITGAV,CTNNB1,CDC42,FARP2,CRK,CDH1,NECTIN1,PTPRM,IQGAP1,NECTIN3
PID_NEPHRIN_NEPH1_PATHWAY	CUD	0.00746076	0.0118506	0.528976	26	0.911569	brain	TWAS	c2	0.528976	1	MAPK9,MAPK10,MAPK8,KIRREL1,PIK3CD,PIK3R2,WASL,RAC1,NCK1,NCK2,TRPC6,PIK3R3,FYN,AKT1,F2RL2,CD2AP
PID_NETRIN_PATHWAY	CUD	0.0106702	0.0117455	0.363639	25	0.601513	brain	TWAS	c2	0.363639	1	MAPK3,WASL,RAC1,MAP2K2,PAK1,MAP1B,DOCK1,CDC42,PITPNA,NCK1,UNC5B,MAP2K1,YES1,UNC5A,BCAR1,DCC,FYN,NTN1
PID_NFAT_3PATHWAY	CUD	0.00417881	0.00860533	0.627245	45	0.460727	brain	TWAS	c2	0.627245	1	FKBP1A,MAPK9,RCAN1,PRKCB,XPO1,YWHAH,CASP3,MAPK8,MAPK3,YWHAQ,PRKCA,GSK3B,EP300,KPNB1,KPNA2,PPP3CB,PRKCD,CABIN1,PPP3R1,CHP1,YWHAB,RAN,BCL2,MAP3K8,NFATC1,CAMK4,PRKCQ,RCAN2
PID_NFAT_TFPATHWAY	CUD	5.72E-05	0.000997642	0.954273	19	0.511642	brain	TWAS	c2	0.954273	1	CASP3,DGKA,BATF3,GBP3,PTPN1,E2F1,ITCH,PTPRK,NFATC1,PRKCQ
PID_NOTCH_PATHWAY	CUD	0.00989898	0.0098316	0.314005	34	0.151868	brain	TWAS	c2	0.314005	1	MAML1,CTBP1,RBPJ,NEURL1,MIB1,RBBP8,EP300,SSPOP,YY1,DTX1,DNER,JAG1,ADAM10,NCOR1,CBL,KDM1A,NOTCH4,PSEN1,NUMB,APH1B,ADAM12,MAML2,FURIN,SKP2
PID_P38_ALPHA_BETA_DOWNSTREAM_PATHWAY	CUD	-0.000370313	0.000980407	0.705644	23	0.589634	brain	TWAS	c2	0.705644	1	EIF4E,USF1,ATF6,RAB5A,ESR1,ELK4,MAPKAPK2,DDIT3,MAPKAPK5,MEF2A,CSNK2B,PLA2G4A,MAPK11,RPS6KA5,NOS2,CREB1,MKNK1
PID_P38_ALPHA_BETA_PATHWAY	CUD	0.0210369	0.013693	0.12446	20	0.548649	brain	TWAS	c2	0.12446	1	DUSP8,CCM2,MAP2K6,RALB,RAC1,RIPK1,PAK1,MAP3K3,CDC42,YES1,MAPK11,TRAF6,FYN,PAK2
PID_P38_MKK3_6PATHWAY	CUD	0.00289279	0.0144931	0.841796	17	0.145948	brain	TWAS	c2	0.841796	1	CAMK2B,CCM2,MAP2K6,MAP3K6,RAC1,MAP3K5,MAP3K3,MAP3K7,ATM,MAP3K4,TAB2,MAPK11,TAOK1,TRAF6
PID_P53_DOWNSTREAM_PATHWAY	CUD	0.000116406	0.000979145	0.905366	117	0.986626	brain	TWAS	c2	0.905366	1	PIDD1,CTSD,COP1,RCHY1,EGFR,TRRAP,PMS2,CASP6,SPP1,PRKAB1,TRIAP1,TADA2B,PERP,PTEN,FAS,RPS27L,DKK1,SP1,PCNA,STEAP3,GPX1,PCBP4,CD82,BBC3,SERPINE1,EP300,NLRC4,PRMT1,NFYB,DDX5,FDXR,MSH2,NFYC,TSC2,VDR,CARM1,SMARCA4,RB1,TAP1,BAK1,NFYA,CCNG1,DDB2,MMP2,AIFM2,CSE1L,BDKRB2,BCL2L2,CAV1,MET,CEBPZ,COL18A1,PMAIP1,BCL2,VCAN,TGFA,IGFBP3,IRF5,BID,PPM1J,SCN3B,PPP1R13B,MAP4K4,APAF1,E2F1,TAF9,TP53BP2,TP53I3,CASP1,DROSHA,TIGAR,HDAC2
PID_P53_REGULATION_PATHWAY	CUD	0.0103628	0.00874955	0.236264	39	0.998642	brain	TWAS	c2	0.236264	1	COP1,RCHY1,MAPK9,SETD7,MAPK8,KAT2B,KAT8,CCNA2,PIN1,GSK3B,EP300,CSNK1G3,PRKCD,CSNK1G2,YY1,MDM4,TTC5,ATM,CCNG1,CSE1L,CSNK1E,NEDD8,DYRK2,TP53AIP1,AKT1,KMT5A,SKP2,SMYD2
PID_P73PATHWAY	CUD	0.000299273	0.000990436	0.762528	53	0.711866	brain	TWAS	c2	0.762528	1	RCHY1,CDK6,NSG1,FAS,JAK1,HEY2,BIN1,FASN,AEN,SP1,CCNA2,PIN1,NTRK1,BBC3,SERPINE1,EP300,BCL2L11,HAGH,RB1,BAK1,CLCA2,TP73,ADA,NDUFS2,BUB3,SERPINA1,WWOX,MAPK11,TUBA1A,BRCA2,CDK1,TP53I3,TP53AIP1
PID_P75_NTR_PATHWAY	CUD	0.00840084	0.00890385	0.345422	35	0.314628	brain	TWAS	c2	0.345422	1	SQSTM1,MAPK9,CASP6,PRDM4,MAPK10,CASP3,MAPK8,NGFR,ADAM17,NTRK1,RAC1,BCL2L11,RTN4,ZNF274,CASP9,NDN,APH1B,APAF1,E2F1,OMG,PLG,SMPD2,RHOB,TRAF6,AKT1,FURIN
PID_PDGFRB_PATHWAY	CUD	-0.00214239	0.00559188	0.701628	89	0.921278	brain	TWAS	c2	0.701628	1	MAPK9,MAPK10,YWHAH,MAPK8,RAB5A,MAPK3,MAP2K7,SIPA1,YWHAQ,PIK3CD,PIN1,PIK3R2,S1PR1,PRKCA,WASL,ITGB3,WASF2,PRKCD,STAT1,BRK1,SLC9A3R1,GRB2,SPHK1,RAC1,AFDN,MAP2K2,PAK1,ARPC2,RAP1A,PTPN1,CYFIP2,ARAP1,ITGAV,PTPN2,ARPC5,RAF1,USP6NL,YWHAB,YWHAE,CRK,NCK1,CTTN,MAP2K1,YES1,HRAS,EIF2AK2,PTEN,RASA1,CBL,ABI1,ACTR2,KSR1,KRAS,BCAR1,PPP2R2B,RAB4A,PIK3CG,PIK3R3,FYN,TAGLN,IQGAP1,DOCK4
PID_PI3KCI_AKT_PATHWAY	CUD	-0.00288134	0.0109575	0.792586	22	0.436648	brain	TWAS	c2	0.792586	1	TBC1D4,GSK3B,KPNA1,YWHAH,AKT2,YWHAQ,MTOR,MAP3K5,MLST8,PDPK1,SLC2A4,CASP9,YWHAB,RAF1,AKT1
PID_PI3KCI_PATHWAY	CUD	-0.018175	0.00984209	0.0647966	37	0.281164	brain	TWAS	c2	0.0647966	1	ZAP70,BLNK,PIK3CD,PIK3R2,PLEKHA1,RAC1,PLCG2,RAP1A,ARAP3,INPPL1,CYTH2,YES1,HRAS,PTEN,KRAS,PIK3CG,PIK3R3,FYN,LAT
PID_PI3K_PLC_TRK_PATHWAY	CUD	0.0102805	0.0122337	0.400719	21	0.341266	brain	TWAS	c2	0.400719	1	YWHAH,GAB1,YWHAQ,NTRK1,GSK3B,PRKCD,TRPV1,PDPK1,YWHAB,YWHAE,HRAS,KRAS,CREB1,AKT1,CAMK4
PID_PLK1_PATHWAY	CUD	-0.00116124	0.00779396	0.88156	36	0.217324	brain	TWAS	c2	0.88156	1	CENPE,NINL,CENPU,KIZ,CDC25B,BUB1B,NUDC,SSPOP,PAK1,SPC24,INCENP,TUBG1,CDC20,ECT2,BORA,KIF2A,CDK1,ROCK2,PRC1,PPP1CB
PID_PRL_SIGNALING_EVENTS_PATHWAY	CUD	-0.0073877	0.0121562	0.543367	17	0.348002	brain	TWAS	c2	0.543367	1	MAPK3,CCNA2,PTP4A2,ROCK1,ATF5,RAC1,ITGA1,AGT,RABGGTB,ITGB1,RHOC,BCAR1
PID_PS1_PATHWAY	CUD	0.0097552	0.00963057	0.311088	27	0.626326	brain	TWAS	c2	0.311088	1	FZD1,CTBP1,RBPJ,MAPK3,DKK1,GSK3B,NEDD4,ADAM10,SSPOP,DTX1,KREMEN2,MAP3K7,AXIN1,CTNNB1,NKD1,DVL1,TLE5,LRP6,APH1B,WIF1,FRAT1
PID_PTP1B_PATHWAY	CUD	-0.00110099	0.00920212	0.904764	38	0.334613	brain	TWAS	c2	0.904764	1	TRPV6,EGFR,EGF,INSR,LEPR,FER,ITGB3,TYK2,PTPN1,FCGR2A,CRK,CAV1,YES1,CDH2,CSF1R,BCAR1,FYN,AKT1,NOX4,PRLR,LAT
PID_RAC1_PATHWAY	CUD	-0.00778448	0.00863577	0.367364	37	0.78719	brain	TWAS	c2	0.367364	1	CTNNA1,MAPK9,LIMK1,NCF1,MAPK8,MAP2K7,MAP3K11,MAP2K6,ABI2,WASF2,BRK1,RAC1,WASF1,PAK1,ARPC2,PIP5K1A,CYFIP2,CTNNB1,ARPC5,CRK,CDH1,ABI1,ACTR2,BCAR1,CYBA,IQGAP1,PAK2
PID_RAC1_REG_PATHWAY	CUD	0.000130248	0.000995717	0.895927	41	0.875631	brain	TWAS	c2	0.895927	1	RASGRF1,RALBP1,SPATA13,CHN1,RAC1,ARHGEF7,ARHGAP9,ARHGEF25,RASGRF2,BCR,DOCK1,ARHGAP1,NGEF,PREX1,ABR,TIAM1,CHN2,ABI1,VAV3
PID_RAS_PATHWAY	CUD	-0.0179776	0.00956125	0.0600724	31	0.848099	brain	TWAS	c2	0.0600724	1	RASGRF1,RABGEF1,PRKCB,RASGRP3,CAMK2B,RIN1,SOS2,PRKCA,RASGRF2,HRAS,RASA1,RASGRP1,RASA4,KRAS,NF1,LGALS3,PLCE1,RASA2
PID_RB_1PATHWAY	CUD	-0.00542712	0.00842996	0.519712	34	0.441188	brain	TWAS	c2	0.519712	1	AATF,MAPK9,BRD2,CDK6,CTBP1,RUNX2,BGLAP,CCNA2,EP300,SFTPD,SMARCB1,SMARCA4,RB1,CCND3,RAF1,MET,MAPK11,E2F1,CCND2,SKP2
PID_REELIN_PATHWAY	CUD	-0.011554	0.0106681	0.27879	25	0.11669	brain	TWAS	c2	0.27879	1	MAPT,LRPAP1,MAPK8,ITGA3,MAP2K7,MAP3K11,GSK3B,GRIN2A,RAP1A,CRKL,MAP1B,CBL,NCK2,ITGB1,RELN,LRP8,FYN,AKT1
PID_REG_GR_PATHWAY	CUD	0.00165592	0.00878957	0.850566	37	0.938487	brain	TWAS	c2	0.850566	1	MAPK9,NFKB1,MAPK10,YWHAH,MAPK8,MAPK3,BGLAP,GSK3B,PPP5C,EP300,VIPR1,STAT1,SMARCA4,KRT5,PBX1,NCOA1,POMC,MAPK11,PCK2,CREB1,AKT1,NFATC1,NR3C1,POU1F1,HDAC2,FKBP5
PID_RETINOIC_ACID_PATHWAY	CUD	0.00883731	0.0113819	0.437493	17	0.796844	brain	TWAS	c2	0.437493	1	MAPK8,KAT2B,MAPK3,PRKCA,EP300,VDR,CDK7,CDK1,NCOA1,AKT1,NCOR2,RBP1
PID_RET_PATHWAY	CUD	-0.016228	0.00934558	0.0824871	27	0.512777	brain	TWAS	c2	0.0824871	1	PXN,MAPK8,MAPK3,GAB1,PDLIM7,PRKCA,RET,RAC1,RAP1A,CRK,NCK1,HRAS,RASA1,DOK6,CREB1,BCAR1,GDNF,DOK5,GFRA1
PID_RHOA_PATHWAY	CUD	0.00175139	0.0089832	0.845422	31	0.434873	brain	TWAS	c2	0.845422	1	LIMK1,LIMK2,MAPK8,MAP2K6,ROCK1,PLD2,MRTFA,SLC9A3,PIP5K1A,DIAPH1,CDC42,PTEN,PKN1,ITGB1,MAPK12,ACTA1,VCL,F2RL2,ROCK2,PLD1
PID_RHOA_REG_PATHWAY	CUD	8.72E-05	0.000994414	0.9301	45	0.891542	brain	TWAS	c2	0.9301	1	ARHGEF5,ARHGDIB,ARHGEF18,MYO9B,ARHGAP8,ARHGEF12,ARHGAP9,ARHGEF25,BCR,ARHGEF28,ARAP3,ARAP1,ARHGDIG,ARHGEF15,NGEF,ECT2,ABR,NET1,AKAP13,ARHGEF3,MCF2L,OBSCN,FARP1,VAV3
PID_RHODOPSIN_PATHWAY	CUD	7.81E-05	0.000996082	0.937538	22	0.870199	brain	TWAS	c2	0.937538	1	PDE6B,CNGA1,RDH5,GUCA1A,GUCA1B,SLC24A1,GUCY2D,RDH12,GNB5,RGS9BP,GUCA1C
PID_S1P_META_PATHWAY	CUD	-0.00610156	0.0108675	0.57449	21	0.0612528	brain	TWAS	c2	0.57449	1	GNAI2,S1PR1,GNA11,GNA15,GNA13,ABCC1,S1PR2,SPHK2,SGPL1,SPHK1,GNAZ,GNA12
PID_S1P_S1P1_PATHWAY	CUD	0.00474393	0.0102794	0.644442	20	0.504257	brain	TWAS	c2	0.644442	1	KDR,MAPK3,GNAI2,S1PR1,ITGB3,RAC1,ABCC1,ITGAV,SPHK1,GNAZ
PID_S1P_S1P2_PATHWAY	CUD	-0.00130948	0.00951095	0.890492	24	0.130013	brain	TWAS	c2	0.890492	1	MAPK8,MAPK3,GNAI2,GNA11,GNA15,GNA13,RAC1,PAK1,S1PR2,GNAZ,GNA12
PID_S1P_S1P3_PATHWAY	CUD	0.00276676	0.00825933	0.737636	29	0.184743	brain	TWAS	c2	0.737636	1	MAPK3,GNAI2,S1PR1,GNA11,GNA15,ITGB3,GNA13,RAC1,S1PR2,ITGAV,GNAZ,GNA12,AKT1
PID_SHP2_PATHWAY	CUD	-0.000485368	0.0105275	0.963227	30	0.808265	brain	TWAS	c2	0.963227	1	EGFR,EGF,KDR,IFNGR1,JAK1,GAB1,NTRK3,NTRK1,STAT1,AFDN,MAP2K2,FRS3,RAF1,MAP2K1,HRAS,LMO4,KRAS,IL6ST,GAB2,IGF1R
PID_SMAD2_3NUCLEAR_PATHWAY	CUD	-0.00694733	0.00936033	0.45796	34	0.932755	brain	TWAS	c2	0.45796	1	SAP30,CTBP1,RUNX2,KAT2B,SP1,ESR1,SERPINE1,EP300,SIN3B,SAP18,TCF3,PIAS4,HNF4A,SNIP1,VDR,MED15,SP3,LAMC1,SKIL,NCOR1,IRF7,MAX,CREB1,NCOA1,AKT1,NR3C1,TGIF1,HDAC2,SMAD2
PID_SYNDECAN_1_PATHWAY	CUD	0.00457096	0.00825966	0.579985	33	0.210999	brain	TWAS	c2	0.579985	1	BSG,HPSE,MAPK3,COL12A1,LAMA5,COL9A3,COL16A1,COL13A1,COL9A1,COL5A2,COL2A1,COL11A2,COL8A2,COL6A1,COL6A2,MET,COL11A1
PID_SYNDECAN_2_PATHWAY	CUD	0.00555876	0.00791086	0.482258	35	0.637286	brain	TWAS	c2	0.482258	1	LAMA1,CASP3,MAPK8,MAPK3,FN1,PRKCD,EPB41,MMP2,ITGA5,TRAPPC4,CAV2,HRAS,RASA1,EPHB2,ITGA2,ITGB1,KNG1,NF1
PID_SYNDECAN_3_PATHWAY	CUD	0.0124623	0.0134565	0.354385	19	0.972464	brain	TWAS	c2	0.354385	1	EGFR,NCAN,POMC,CTTN,PSEN1,APH1B,SDC3,MC4R,FYN,PTN
PID_TAP63_PATHWAY	CUD	0.000276925	0.000991563	0.780029	52	0.348383	brain	TWAS	c2	0.780029	1	PERP,FAS,ITGA3,AEN,MFGE8,SP1,YWHAQ,BBC3,EP300,PRKCD,FDXR,ITGB4,EVPL,SSPOP,SMARCD3,VDR,TFAP2C,CLCA2,DST,CABLES1,ADA,NOC2L,JAG1,PMAIP1,IGFBP3,GPX2,TRAF4,TP53I3
PID_TCPTP_PATHWAY	CUD	0.00754269	0.00917653	0.411103	38	0.896015	brain	TWAS	c2	0.411103	1	EGFR,EGF,KDR,INSR,JAK1,GAB1,PIK3CD,PIK3R2,KPNB1,STAT1,KPNA2,ITGA1,STAT6,PTPN1,PTPN2,MET,EIF2AK2,LMAN1,ITGB1,CSF1R,RAB4A,PIK3R3
PID_TCR_PATHWAY	CUD	0.00137534	0.00853226	0.871942	49	0.222045	brain	TWAS	c2	0.871942	1	ZAP70,HLA-DRA,TRPV6,PRKCB,SH3BP2,DBNL,PRKCA,MALT1,RASSF5,RAP1A,STK39,CD4,CDC42,CARD11,NCK1,SLA2,HRAS,PTEN,CBL,RASGRP1,STIM1,KRAS,LCP2,MAP3K8,TRAF6,FYN,AKT1,CD247,PRKCQ,LAT,GAB2
PID_TCR_RAS_PATHWAY	CUD	-0.000957816	0.0137014	0.944268	16	0.763574	brain	TWAS	c2	0.944268	1	PRKCB,MAPK3,PRKCA,RAF1,MAP2K1,HRAS,PTPN7,KRAS,MAP3K8
PID_TELOMERASE_PATHWAY	CUD	0.0111341	0.00731356	0.127911	44	0.971578	brain	TWAS	c2	0.127911	1	EGFR,SAP30,NFKB1,IFNAR2,EGF,TERT,MAPK3,SMG5,SP1,RAD9A,RPS6KB1,XRCC5,ESR1,MTOR,SIN3B,SAP18,NCL,PARP2,ATM,SP3,RAD50,ZNFX1,TERF2,POT1,MAX,E2F1,TERF2IP,YWHAE,SMG6,RAD1,AKT1,HDAC2,MRE11
PID_TGFBR_PATHWAY	CUD	-0.0171226	0.00951931	0.0720627	38	0.905042	brain	TWAS	c2	0.0720627	1	FKBP1A,SMURF1,DACT2,EIF2A,BAMBI,RPS6KB1,ZFYVE16,SPTBN1,MAP3K7,AXIN1,PDPK1,CTNNB1,SKIL,RNF111,CAV1,TAB2,OCLN,TGFBR3,SMAD2
PID_THROMBIN_PAR1_PATHWAY	CUD	0.00801871	0.00808605	0.321357	37	0.305714	brain	TWAS	c2	0.321357	1	PRKCB,GNAI2,GNA13,PRKCA,ROCK1,GNA11,GNA15,PRKCD,SNX1,PLCB1,F2RL2,F2R,PLCB3,F2,GNAZ,PKN1,AKAP13,TRPC6,GNA12,GRK3,ROCK2
PID_TNF_PATHWAY	CUD	-0.00362938	0.00856774	0.67185	32	0.842577	brain	TWAS	c2	0.67185	1	SQSTM1,NFKB1,MAP2K7,ADAM17,MAP4K5,STAT1,MAP3K5,RIPK1,MAP3K3,MAP3K7,TNFRSF1A,MAP4K2,MADD,CASP8,CAV1,FADD,TAB2,SMPD1,MAP4K4,TNIK,SMPD2,RFFL
PID_TRKR_PATHWAY	CUD	-0.000902606	0.00771967	0.906921	52	0.72445	brain	TWAS	c2	0.906921	1	RASGRF1,SHC2,RGS19,SQSTM1,NGFR,MAPK3,RIT1,NTRK3,MATK,NTRK1,SH2B1,RAC1,DNAJA3,RAP1A,CRKL,EHD4,DOCK1,FRS3,CDC42,CRK,TIAM1,MAP2K1,HRAS,RASA1,FAIM,GIPC1,MCF2L,KRAS,RIT2,GAB2,DYNLT1
PID_TXA2PATHWAY	CUD	0.00970749	0.0084036	0.248025	43	0.562245	brain	TWAS	c2	0.248025	1	EGFR,EGF,PRKCB,GNAI2,TGM2,GNA13,PRKCA,ROCK1,GNA11,GNA15,PRKCD,SLC9A3R1,RAC1,YES1,PTGDR,GNB5,MAPK11,GNA12,PIK3CG,FYN,AKT1,GRK3,PRKCQ
PID_UPA_UPAR_PATHWAY	CUD	0.00263509	0.00847801	0.755942	33	0.654363	brain	TWAS	c2	0.755942	1	ELANE,EGFR,ITGA3,FN1,SERPINE1,ITGB3,PDGFD,RAC1,GPLD1,FPR2,FPR1,NCL,ITGAV,DOCK1,CRK,ITGA5,ITGB2,ITGB1,VTN,PLG,BCAR1
PID_VEGFR1_2_PATHWAY	CUD	0.00539321	0.00638644	0.398402	59	0.668633	brain	TWAS	c2	0.398402	1	CTNNA1,PRKAB1,PXN,CAMKK2,PRKCB,KDR,MAPK3,MAP2K6,PRKCA,ROCK1,NEDD4,ITGB3,PRKCD,AKAP1,MAP2K2,ITGAV,CTNNB1,PTPN2,CDC42,RAF1,NCK1,CAV1,MAP2K1,HSP90AB1,CBL,PRKAA1,MAPK11,VTN,VCL,PRKAA2,FYN,AKT1,MYOF,IQGAP1,FES,PAK2
PID_VEGFR1_PATHWAY	CUD	0.00974862	0.0107646	0.36514	26	0.936526	brain	TWAS	c2	0.36514	1	SHC2,PRKCB,NRP1,MAPK3,PRKCA,PDPK1,VEGFB,HIF1A,NCK1,CAV1,RASA1,NRP2,CBL,AKT1,CD2AP
PID_WNT_CANONICAL_PATHWAY	CUD	-0.00201232	0.0139011	0.8849	17	0.827849	brain	TWAS	c2	0.8849	1	GSK3B,PPP2R5A,PI4K2A,KLHL12,CUL3,AXIN1,CTNNB1,DVL1,CAV1,LRP6,NKD2
PID_WNT_NONCANONICAL_PATHWAY	CUD	-0.000502797	0.0143519	0.972053	19	0.798431	brain	TWAS	c2	0.972053	1	MAPK9,MAPK10,MAPK8,ROCK1,RAC1,MAP3K7,CDC42,DVL1,YES1,TAB2,WNT5A,FZD7,DAAM1
PID_WNT_SIGNALING_PATHWAY	CUD	1.42E-05	0.000997075	0.988671	22	0.775843	brain	TWAS	c2	0.988671	1	WNT3,FZD1,KREMEN1,RYK,DKK1,KREMEN2,RSPO1,FZD9,WNT5A,WNT7B,WNT7A,FZD7,FZD8,LRP6,WNT2,WIF1
PILON_KLF1_TARGETS_UP	CUD	-0.00118777	0.00247067	0.630697	380	0.390081	brain	TWAS	c2	0.630697	1	PTDSS2,DUSP8,MEG3,MEG8,CWC25,COP1,SRXN1,NSFL1C,ZNF639,HLA-A,MLXIPL,GTF2IRD2B,FZD1,ACTB,EIF2AK1,C1GALT1,MIOS,FAM114A1,WDR19,N4BP2,IGFBP7,TRMT10A,GUCY1A1,DCBLD2,SLC39A8,PLXNA2,PKD2,ALB,GAS2L1,ASCC2,NUP54,HGFAC,FSTL1,KPNA1,SEMA5B,MYLK,TADA2B,INSR,CLCN3,SLC25A4,LIPG,TTC39A,AK4,TF,RYK,COL1A1,ABCC3,BOLA2,TBX6,SNCA,RALBP1,NAPG,MIER1,WDR37,PITRM1,RRP1B,COL18A1,COL6A2,AEBP1,IGFBP1,AP5S1,SLC23A2,GHR,HMGCS1,NT5C3A,ABCA8,ASB1,EPB41L5,A2M,PRKAR2A,MTHFD2,ZNF239,MIB1,FN1,IGFBP2,PLA1A,PCSK7,MPZL2,CYP2D6,RNF168,SLC27A2,USP8,SUGP2,RESF1,HAUS1,LARP4B,TRIP4,HIBCH,LHFPL6,LPP,STAB2,OLA1,AGMAT,ACOX2,PMM2,STON2,PIGM,PPOX,FBXO9,SERPINC1,C2orf72,GIGYF2,CFB,SLC22A23,ALCAM,MED13,ATP5IF1,CLASP2,RAD18,HS3ST3B1,MESP1,SV2B,FBN2,NAP1L1,DRAM2,RHOC,HMG20A,DNAJA4,TUFT1,COL5A2,SLC38A4,COL2A1,DNAJC22,TANGO2,SH3YL1,PXDN,ABCC8,SLC44A2,FGFR2,TGFBR3,GCLM,ARHGAP29,TLCD4,HARS1,ZBTB45,CXADR,RHBDF1,ALOX12,ATP1B2,APOB,PKDCC,CD59,RAB6A,C2CD3,SEPTIN2,KNTC1,SBNO1,VOPP1,ITIH2,PBX1,PMP22,ZSWIM7,ARFGAP2,NR1H3,PTGER3,CLCA3P,CAMK2N1,C1QA,DNAJB4,PTPRF,SPARC,HNF4A,RNF157,TSPAN9,AGRN,F2,EMSY,LUC7L2,AGFG1,CAP2,RAB36,PPFIA1,CTTN,MZT1,MYL9,TNKS2,EXOC6,RBP4,C2CD2,KNG1,MASP1,NRP2,DENND2B,IRAG1,TMEM9,LGR6,FKBP10,BNIP3,NDN,HMOX1,SLC30A10,WWC1,RARS1,CIAPIN1,GINS3,SRSF5,HBE1,HPX,EXOG,TIMP3,SGMS1,PIGN,CPSF2,TMEM158,PLEK2,XPO4,VTN,ALDOC,CDH2,KIF3B,EIF5A2,NDRG2,SUPT16H,PLG,BCAR1,KIF2A,GTF2H2,SERPING1,OGFRL1,EDNRB,ANK3,SEMA6D,SERPINF2,ANKH,TMEM30A,ADAM12,DENND2C,TTLL5,LPIN2,PLAGL1,IHH,OBSL1,IGSF3,DAAM1,BPGM,MIS18BP1,SREK1IP1,ABCC9,RBP1,CITED4,IGF1R,OSBPL1A,FECH,PLS1,GMPS,TEAD1,TENT5C
PIONTEK_PKD1_TARGETS_UP	CUD	-3.10E-05	0.000989695	0.975018	44	0.477422	brain	TWAS	c2	0.975018	1	EGF,ACSM5,TOM1L2,PIM3,MPV17L,CYP2D6,SLC27A2,ENTPD5,ACOX2,SLC13A3,DNASE1,RDH16,PTER,GGCT,SORD,ALDH8A1,HAAO,PRODH,FKBP5
PIT1_Q6	CUD	-0.000444756	0.000979475	0.649774	113	0.66387	brain	TWAS	c3	0.649774	1	TAS2R7,EN2,VKORC1L1,LDB2,LGI2,PRDM8,HHIP,UBE2K,BEND4,FGFR3,MXD4,KIAA0825,CAST,NRP1,ENTPD1,MEIS1,CSAD,PGAP3,DSCAM,ATP1B1,DOCK7,GPX1,IBSP,MRPS23,SKA2,CCDC8,COL13A1,HIVEP1,NANOS1,SEMA7A,BAZ1A,TDRD5,TMCC2,RBFOX2,C1QTNF6,ITGA8,ARHGAP44,SOBP,PPP1R14C,SLC39A13,MYBPC1,PRSS35,NPR3,EHF,MPPED2,DCDC1,SLC7A8,ANKS1B,CHN2,NEUROD6,INO80D,PRR34,RHEBL1,DCHS1,LRRFIP2,TPM1,FAM53B,RELCH,NPM3,SPAG5,FGF7,SIAH3,SEMA3A,PPP2R2B,MAP3K20,STXBP5,CNTNAP4,PTCH2,EIF2B3,OSBPL7,UBE2Z,CCDC91,TMTC1,CARTPT,MARCKS,VAMP3,GAB2,TMTC2,ZNF385B,TSHZ2,RNF213
PITX1_TARGET_GENES	CUD	-8.43E-05	0.000564755	0.881319	278		brain	TWAS	c3	0.881319	1	MMAB,MVK,RPS17,UBE2Q2P1,DHODH,GLOD4,MRM3,PTBP1,RAB4B,DMAC2,SMG9,IL17RA,TRIM26,RABGEF1,ABHD11,CYP51A1,ALG3,ECE2,MANBA,LMO7,CFAP298,IFNAR1,BOD1L1,RPLP0,MLEC,ANAPC5,PSMD9,TBC1D19,RPS12,OCIAD1,LINC02427,CCDC127,SDHA,ERBB3,UQCRC2,EARS2,UBFD1,SERP1,SELENOT,PPP4R3B,EFHC1,SLC38A10,ZNF740,CBX5,ZMYND12,PPCS,NT5C3A,NOP16,UIMC1,GCDH,LZIC,NMNAT1,ARL6IP1,GNAI2,HYAL3,NAA80,PARP3,CMSS1,TULP3,SLC25A12,ANKFY1,SPAG7,SLC35E3,YEATS4,SAMM50,ZCWPW1,MEPCE,FIS1,ACKR2,MTHFD1,EIF2S1,SCYL3,KATNBL1,EMC4,CEP85,STOML1,MAN2C1,FBXO22,TMEM143,PRMT1,FADS1,TFAM,C12orf73,TDG,THUMPD3,BRK1,BLOC1S5,C20orf96,SLC52A3,IKZF5,ACADSB,LNPEP,THBS4,AGPAT1,ARMH4,PSMA3-AS1,ARID4A,PPM1A,NAA25,STAP2,ABHD2,RCCD1,DARS2,CAPS2,SMIM2-AS1,TTC32,PPIL2,R3HDM1,UBLCP1,TTC1,FBXL13,DLEU2,DLEU1,ATP7B,ALG11,MMUT,CENPQ,CD27-AS1,TAPBPL,VAMP1,MRPL51,NCAPD2,GAPDH,MLF2,APBB3,NDUFA2,IK,ZNF497,ZNF184,ARAP1,STARD10,TMEM14C,CENPK,PPWD1,SREK1,KLHDC10,CROCCP2,MST1P2,EXOC8,SPRTN,COX15,CUTC,AAGAB,IQCH,FEM1B,HMGXB3,G3BP1,MFSD11,FAM174B,PRMT2,ADGRF3,SELENOI,SNX17,GPN1,DESI1,BNIP1,PCCB,ARMC10,NUP42,ENC1,FBL,GON7,UBR7,ATAD1,GIN1,PPIP5K2,LINC00933,ACTR2,FAR1,ZNF669,HHLA3,FBXO38,GRPEL2,MRPL55,GUK1,DUSP19,SLC30A5,TMEM59,TCEANC2,PCSK9,CDC7,PGGT1B,FAM114A2,MFAP3,CCDC163,MVD,SNAI3-AS1,GPRC5A,DDX55,ATG9A,VSIG10,KIAA1549,SPEF2,SLC22A18,TMEM19,MCEE,MPHOSPH10
PITX2_Q2	CUD	0.0028965	0.00444844	0.514964	130	0.813246	brain	TWAS	c3	0.514964	1	ZNF516-DT,FAM53C,N4BP2,PLXNA2,MSX1,OR2L13,PRDM8,PDGFA,ERBB3,MIP,RBMS2,LTBP1,HSD3B7,SORBS2,JOSD2,PBXIP1,FAM89B,ACTN3,PDLIM7,BAMBI,RIN2,FOXN3,FIZ1,BEST3,GSK3B,GDNF,EGFLAM,DNAH11,SNX6,SLC26A9,SEMA5B,MYLK,CACNA2D3,BMP4,MED13,ASPA,FIGN,MANEAL,USPL1,SEPTIN10,SOWAHC,COL2A1,IGSF21,TTC9C,SPTSSB,TAPBP,KCTD15,PBX1,RXRG,MRPL58,AANAT,AQP5,NDUFS2,RYBP,DDX17,JOSD1,SLC37A4,SLC29A3,CPNE1,RMDN2,BCL2,HRK,KLHL41,GAD1,BMPR2,BMI1,BRCA2,LRP6,GRIN2B,LMO4,CRYGS,PYY2,DPYSL5,SNX17,SIAH3,OMG,SLC39A2,NDRG2,JAKMIP2,ORC4,TNKS1BP1,SLC43A3,TMED7,MEOX2,SLITRK5,TUBA8,CGGBP1,RASAL2,TMEM132E-DT,TMEM132E,FES,ABI3BP,HPSE2,CD2AP,ARMH4,ROBO3,C16orf74
PKCA_DN.V1_DN	CUD	0.000113348	0.000697378	0.870885	142		brain	TWAS	c6	0.870885	1	GGNBP2,CFD,GABBR1,ECE2,COL25A1,TIFA,LARP7,EAF2,CP,WASHC4,CKAP4,TLR2,PDGFC,GASK1B,SUOX,ABCA4,RWDD3,PTK6,RHOJ,HK2,FXYD4,PRKCA,BARD1,APOC1,KLHL1,EDN3,BATF3,MC1R,SLC14A1,MAP3K6,MYO1B,COCH,GBP1,HS3ST3A1,ALDH7A1,TNFRSF12A,CABYR,SEMA6C,GATAD2B,BID,TXNRD2,TMPRSS5,KANK2,SP140,PCDHB15,PRPF40A,ANKS1A,DLG4,HES7,CHST1,PRKN,RFX2,CYGB,SNTB2,SHF,EIF4E3,DDX6,TRPV2,OTUB2,CFH,CLEC7A,CLEC4D,ACOT1,BCKDHB,MGAT4C,KCNIP2,ENPP4,ABI3BP,NFKBIZ,TNNI2,ZSCAN2,GAS2
PKCA_DN.V1_UP	CUD	0.000192385	0.000697778	0.78277	144		brain	TWAS	c6	0.78277	1	CMTR2,CASP6,SEC14L2,SCOC,IL15,RDH5,RDH16,PDK2,KIRREL1,LIX1,SLC23A2,ORMDL3,PSMC3IP,DDX60,RTBDN,C3orf62,BSN,TTI1,NXNL1,SLC2A5,ZFPM1,DBNDD1,SLC27A2,YJEFN3,PAQR7,CYP11A1,NRG4,GHRL,GPR155,GFAP,GSTA4,CDIP1,TUBB2B,OAS3,SPNS2,NMT2,GSTT1,UPB1,CD36,TCHH,FBLN1,NECAB2,ALOX12P2,PASK,SLCO1C1,GALNT6,CES1,GNAO1,ACOT12,SSBP2,ADA,CCN5,VWA1,TSKU,BBOX1,RETSAT,ELMOD3,RNASE1,SLC7A8,DHRS1,LTB4R,TPMT,ADORA2B,SPTBN4,NOS1,GSTM4,GSTM1,GLI2,RDH12,PPP6R2,TYMP,CES2,SMPD3,TMEM135,LPAR3,SLC2A2,SLC20A1,HLA-E,SHISA2,ADCY3,TUB,TET1,RAB30,CREB3L2,MGMT
PLASARI_NFIC_TARGETS_BASAL_DN	CUD	0.0208094	0.0118844	0.0799492	20	0.397085	brain	TWAS	c2	0.0799492	1	ENPEP,SLIT2,STARD4,LSS,EPHB2,VWA5A,IFI16,FLI1,RBP1,EPHA3,EBF3
PLASARI_TGFB1_SIGNALING_VIA_NFIC_10HR_DN	CUD	0.0207612	0.0112423	0.0647897	24	0.907114	brain	TWAS	c2	0.0647897	1	ACAN,ALDH1A3,FAM111A,RAB3IL1,C12orf73,CCN5,LSS,ZNF624,PTPN18,MCF2L,VWA5A,SLC37A2,FLI1,RBP1
PLASARI_TGFB1_SIGNALING_VIA_NFIC_10HR_UP	CUD	0.000406634	0.000989365	0.681069	57	0.311376	brain	TWAS	c2	0.681069	1	PARM1,SPARCL1,CD38,PERP,FAS,RGS4,RGS5,TMTC4,PLSCR1,NNAT,CPXM1,STEAP2,ITGA1,IFI44,SEMA3C,COL2A1,KDM5A,CHODL,CLCA3P,MPZL2,IRAG1,CYP2J2,ORAI2,PLEKHH2,OLR1,GVINP1,FGF7,F3,ENPP5
PLASARI_TGFB1_SIGNALING_VIA_NFIC_1HR_DN	CUD	0.000613543	0.00640313	0.923664	77	0.399458	brain	TWAS	c2	0.923664	1	DPYSL4,MEG8,CAMK2D,CENPE,FAT4,HSD17B11,PERP,RGS4,RGS5,TMTC4,CTSF,PC,ATP1B1,SEMA3B,NNAT,PTK7,RESF1,SLC14A1,CDO1,ANGPT4,CAP1,ST3GAL5,TUBB2B,RBFOX2,IFI44,SLC12A2,SELENBP1,SPTBN1,COL2A1,MAP1B,KDM5A,FGFR2,CD14,CHODL,CUL5,PLEKHG1,ATP9A,CLCA3P,NPR3,DDX6,CBL,PTH1R,PPP1R3C,SNCG,INO80D,NET1,LUZP1,WNT5A,GOLGA4,TPM1,CPD,SNX18,RGS17,CACNA1H,CYP39A1,MAP3K2,ENDOD1
PLASARI_TGFB1_SIGNALING_VIA_NFIC_1HR_UP	CUD	0.0153923	0.00865783	0.0754287	27	0.152727	brain	TWAS	c2	0.0754287	1	CYP51A1,ENPEP,DSE,KCNAB1,TATDN2,SOAT1,GSDME,CCR5,EPHB2,VWA5A,KCNN4,EVI2A,FLI1,RBP1
PLASARI_TGFB1_TARGETS_10HR_DN	CUD	0.000171492	0.00069213	0.804309	205		brain	TWAS	c2	0.804309	1	MRC1,ARHGAP28,LILRB3,LILRB4,DDIT4L,KLHL24,LMO7,FAT4,LDB2,HERC6,MTERF2,EYA4,SIM2,PARP9,TRIM2,RSPO3,RASGRP3,SORBS2,ABLIM1,WDR19,THSD7A,PTEN,IFIT2,IFIT1B,PLSCR1,ZIC1,ITGB3BP,ARL6IP1,MGST1,TRIM37,LIFR,EPHX1,CENPJ,KNSTRN,NUSAP1,SLC14A1,DIXDC1,STAT1,MSH6,ZNF467,MRGPRF,GLRX,PRIM1,PLCB1,SERPINB1,SERPINB9,SERPINB6,ZNF608,CD36,SLC12A2,PLEK,SLC40A1,ACADM,ZFP28,FGFR2,AQP1,DZIP1,RCBTB2,CENPK,PLEKHG1,ARNT2,NUF2,PBX1,PMP22,RNASEL,PRSS35,NPR3,ADAMTS5,SORD,FIGNL1,CAND2,CBX6,ZWILCH,PPP1R3C,EIF2AK2,CYP1B1,RFC4,RTP4,PTX3,SLC24A3,AMPD3,SERHL2,TCEA3,GSTM1,SLC16A4,MASTL,ACSS2,CNKSR3,PLEKHH2,VWA5A,ARID5B,CDH2,FGF7,TSPY26P,EVI2A,SEMA3A,PDE1A,TGFBR3,EDNRB,FBXL7,TMEM53,PIK3R3,PLPP3,PRRX1,RAB30,MARCKS,IL6ST,CLIP4,ARHGAP18,EBF3,GAS2
PLASARI_TGFB1_TARGETS_10HR_UP	CUD	-0.000178872	0.000978985	0.855024	140	0.350593	brain	TWAS	c2	0.855024	1	CRISPLD2,DUSP14,GFPT2,PRKG2,PI4K2B,NIPAL1,WNT9A,PDGFA,RBFOX1,RASL11B,PDGFC,GUCY1B1,FGF2,SERP1,GALNT3,NES,HIVEP3,TTC9,PRKAR2A,HK2,PVR,ALDH1A3,SERPINE1,SPATA13,ITGB3,KLF13,OTUD7A,SEMA7A,NUAK2,KLHDC8A,MGLL,FLNB,LPIN3,ENPP1,FOXS1,CD40,THBS4,GCH1,BAIAP2L1,TNFRSF12A,MEGF10,F2RL1,OLFM2,SNAI1,HBEGF,GCNT2,KCTD11,HIP1R,ALDH1A2,COL8A2,SPHK1,ITGA5,JAG1,HSPA2,PLEKHG3,RAP1GAP2,FXYD6,UNC5B,ALS2CL,UBE2G2,PMAIP1,HEYL,PKP1,TNNT2,LRRFIP1,CMKLR1,LRRC8C,PMEPA1,SLC41A2,NUAK1,OLR1,IER2,LRP8,TIMP3,KCNK1,GJB2,RNF149,IL18R1,CARD10,SLC20A1,ACTA1,KLHL29,CDH6,MICAL2,ANKH,STK38L,ADAM12,TSPAN2,LMO1,NFATC1,GREM2,MYO1D,FKBP5,CREB3L2,PDE4DIP,CDYL2,ENDOD1,SOCS2,TMCC3
PLASARI_TGFB1_TARGETS_1HR_UP	CUD	-0.00850135	0.0167048	0.610812	15	0.156518	brain	TWAS	c2	0.610812	1	WNT9A,RASL11B,SPSB1,SERPINE1,SPATA13,NUAK2,SNAI1,HBEGF,ZMIZ1,ID4,FBLN2,SLC20A1
POMEROY_MEDULLOBLASTOMA_DESMOPLASIC_VS_CLASSIC_DN	CUD	8.51E-05	0.000992463	0.931663	51	0.62183	brain	TWAS	c2	0.931663	1	RPS17,UCHL1,NTRK3,INSM1,ALDH1A3,TCF12,APOD,SCG5,RPS11,QSOX1,NHLH1,RPS18,RPL10A,GCNT2,CCND3,LAMC1,RPS23,VCAN,CFH,BCL2,CYFIP1,LMO4,NFATC4,FIG4,TFDP2,RPS29
POMEROY_MEDULLOBLASTOMA_DESMOPLASIC_VS_CLASSIC_UP	CUD	-0.008263	0.00725021	0.254415	55	0.210826	brain	TWAS	c2	0.254415	1	BSG,GPX4,CPOX,MYL5,CRABP2,ARL6IP1,PDE4C,NOMO1,ILVBL,PPP2R1B,NUCB1,ABL2,CHI3L1,FPR1,THBS4,COL2A1,DYRK4,GNB3,ATP1B2,AANAT,CBX5,PSMB5,ACLY,LRP8,E2F1,POLR2F,STX3,TP53BP2,PRDX1,SMAD2
POMEROY_MEDULLOBLASTOMA_PROGNOSIS_DN	CUD	-0.0077039	0.00625777	0.218288	56	0.248593	brain	TWAS	c2	0.218288	1	RPS19,UBE2D3,UCHL1,ATP5MC2,CBX5,RPS14,BARD1,ATIC,CDC25B,RPL29,TKT,TRAP1,RPSA,NCAPD2,RPS18,RPL10A,NME4,COX8A,RPS8,RPS25,SLC29A1,SRI,SNRPD2,CAD,RPL27A,LDHB
POMEROY_MEDULLOBLASTOMA_PROGNOSIS_UP	CUD	0.00228555	0.00718689	0.750473	50	0.310632	brain	TWAS	c2	0.750473	1	AP3B2,IDUA,CRMP1,PLOD1,ACSL1,SLCO2A1,NPIPB3,NTRK3,GAP43,USP4,AMT,NPIPA1,PTK7,APOD,IRF3,NUP62,NHLH1,ACADVL,GPS2,NBL1,ECH1,COL6A2,BRME1,NDN,TLE5,ZKSCAN7,REEP5,ASIC1,SATB1,GTF3C1,DYNLT1
POOLA_INVASIVE_BREAST_CANCER_DN	CUD	-2.16E-05	0.00069542	0.975243	155		brain	TWAS	c2	0.975243	1	MAPT,ARHGEF5,AZGP1,NPY2R,PDGFA,TAPT1,ITGA7,SEZ6L2,INPP4B,FGF2,TIMM44,IGFBP2,RABEP1,SYT17,ACSM1,CCDC170,ESR1,EDN3,FBXO2,PEX6,CDK10,CRLF1,CYP1A1,PPIP5K1,LAMB3,IL17RB,KCTD2,EXOC7,PKP1,CHI3L1,ACADSB,WNT5A,FLNB,MYLK,SDC4,WFDC2,OXTR,GSTT1,SLC27A6,ZDHHC11,ALDH4A1,AK5,CD59,KRT5,ECE1,LGALS4,KDM4B,ERBB4,GOLGA2P5,LTF,PPP1R3C,DNAJC12,PGGHG,CD151,LTBP4,MIA,TESC,BST2,CA12,KLK10,CYP4B1,SYMPK,FRZB,SERPINA5,CLMN,TDRD12,DKK3,ANKH,WIF1,SCUBE2,LTBP3,SSH3,CELSR2,IFT140,PTN,GFRA1,IGF1R,SYNM,TF,DCT
POOLA_INVASIVE_BREAST_CANCER_UP	CUD	-0.00013258	0.000692225	0.848112	186		brain	TWAS	c2	0.848112	1	LILRB2,LILRB1,LILRB4,LTB,AIF1,HLA-DRB6,HLA-DRB1,HLA-DQA1,HLA-DMB,TRBC2,TPK1,HOPX,PLAC8,BANK1,TDO2,CXCL11,PRKCB,CD38,HCLS1,S100P,GINS1,CH25H,CENPU,ITGAX,CCNA2,RASSF2,HYAL1,FN1,APOC1,CPM,LYZ,STAG3,SERPINE1,BUB1B,NUSAP1,SLC7A5,CPNE7,KIF15,GREM1,SELL,ADGRE2,RET,CD52,THEMIS2,CD6,STAT4,SOAT1,CHIT1,AHI1,GBP1,BCAT1,IRAG2,CD40,HS3ST3A1,GLIPR1,TRIP13,IL32,CD53,PLEK,ARHGAP25,PSTPIP1,TNFAIP6,COL5A2,SP140,LOXL1,RHOF,CEMIP,CDC20,KIF2C,SLAMF8,FCER1G,FCGR2A,FCGR3A,RGS4,GNLY,TRDC,TRAC,SLC7A7,CSF2RB,KDELR3,TFEC,TYMS,ITGB2,KMO,TRGC1,NET1,BIRC5,DSC2,VCAN,CALU,CLEC7A,FKBP11,TRAF3IP3,NEK2,CTSC,LRP8,LGALS9,LAPTM5,EVI2A,GPR65,CPPED1,LCP2,CDK1,MNDA,ADAM12,SRGN,SPC25,ISG20,FANCI,PRC1,IL18R1,GPSM2,PTTG1,PLA2G7,GAB2,NARS2,FCGR1A,ECM1,CTSS,TNFSF4,ABCC4
POS_HISTAMINE_RESPONSE_NETWORK	CUD	0.00817247	0.00975576	0.402196	30	0.888548	brain	TWAS	c2	0.402196	1	CAMK2N2,IL15,NDST1,G3BP1,ENAH,UPP1,ARF4,TAX1BP3,SLC7A1,ASNS,GARS1,LOXL1,ACP3,TIAM1,FBLN5,LMO1,CDK2AP1
POU1F1_Q6	CUD	-5.90E-05	0.000696906	0.932584	150		brain	TWAS	c3	0.932584	1	STK32C,STAC2,ZNF516-DT,TMEM74B,MAPK9,EN2,PDLIM5,EIF4E,KCTD8,VGLL4,PRDM8,FBXW7,FHDC1,OLFM4,THBS2,NRP1,FZD8,SPRYD3,ZIC4,ZIC1,RHOD,GAP43,DOCK7,MYO15A,PDZRN4,VCPKMT,CRIM1,CDC42EP3,MKS1,ZNF579,ZCWPW1,MEPCE,SUGP2,ARMC6,FGF12,HIVEP1,COMMD10,TDRD5,TMCC2,DLST,SLC25A26,NHLH1,PPOX,ST3GAL5,BMP4,TNFRSF12A,ROGDI,CCDC122,CYFIP2,BCAR3,ZNF384,DIAPH1,FCHSD1,TYRO3,PDE2A,CLEC18C,TRMT112,PRDX5,NPHP4,MYBPC1,ZMIZ1,SYT16,ADAMTS5,TMEM126B,ZNFX1,MYO1C,PKP4,SKIL,JAG1,UHRF1,SPTB,CPNE1,DLGAP4,ANKMY2,HDAC9,TMIE,PRIMA1,WDR73,PRR34,DPY19L3,PRKAA1,BACE2,APBB1,NPM3,MYO18A,JAKMIP2,ELMOD1,ANK3,CNTNAP4,PIK3R3,GORAB,SEPHS1,ASF1A,CASQ2,SLC26A8,SWT1,TMTC2,ADCYAP1,SLC37A2
POU3F2_01	CUD	-7.85E-05	0.000985003	0.936455	76	0.778321	brain	TWAS	c3	0.936455	1	STAC2,NSF,CXCL2,IQCB1,EAF2,NRP1,RIT1,RHOD,FGFR4,NSD1,PDZRN4,KLHL1,LOX,CSNK1G3,COL13A1,HIVEP1,NANOS1,BAZ1A,TDRD5,PPOX,ASPA,GNB3,CHMP2A,TAPBP,KCTD15,ALDH1A2,MYBPC1,SPTB,SYNGR1,CUX1,HDAC9,TWIST1,CDH10,WNT5A,SYNPR,SIAH3,KCNK10,PRRX1,RAB3C,TMEM179
POU3F2_02	CUD	-9.52E-05	0.000972382	0.922022	144	0.272399	brain	TWAS	c3	0.922022	1	OGDHL,LRFN5,ZNF516-DT,MYT1,PKD2L2,COL25A1,RCAN1,TAMM41,PHC2,RASGEF1B,CDK11A,PANK4,RBPJ,TBC1D19,PDGFA,OLFML2B,NEUROG2,PCDH8,LIPG,HSD3B7,CDH13,GPR85,HIVEP3,ZIC4,PDZRN4,STRN4,FKRP,ZSCAN21,CUX1,DIXDC1,NRG4,CPSF7,SDHAF2,C6orf62,H3C3,H2BC4,CCDC80,C17orf58,LOX,SNCAIP,EMILIN3,PCNX4,ASPA,OSER1,ADD3,SOBP,PLCD4,HS6ST3,TAPBP,NUDT3,CXADR,PAK1IP1,PRRC2A,KRT83,TFAP2C,MAP2K5,CABLES1,UNC13D,ASXL2,ATP13A4,NEK10,SOSTDC1,HDAC9,SCRN1,PTEN,SLC24A3,MTF1,HPCAL4,LINC01164,DSG1,DNAH7,BMPR2,PDE3B,BMI1,PNMA1,UTP18,LMO4,CYP4B1,NUFIP2,FGF7,NOL4L,TFB2M,SEMA3A,MDM1,KCNK2,PPP2R2B,LYST,HTR4,ING1,RAB3C,CADM2,POU1F1,SATB1,GOLPH3L,TMTC2,FSIP2,RAB6C,GAS2
POU6F1_01	CUD	0.00411233	0.00454479	0.365548	127	0.672721	brain	TWAS	c3	0.365548	1	LINC01164,STK32C,NFRKB,BEGAIN,SYT5,MYT1,CAMK2D,COL25A1,TLL1,HS3ST1,S100PBP,LIPG,SUCNR1,RTN4,EFEMP1,DTNA,MEIS1,ABLIM1,NSD1,RERE,CASZ1,PDZRN4,KLRG1,FOXN3,SLC12A8,PANK4,COMMD10,HMGN2,CDAN1,ERN1,CFL2,BAZ1A,GRIK4,GRIN2A,CILK1,LRMDA,KCNMA1,DTX3,CACNA2D3,RBFOX2,TAX1BP3,CBLN1,SOBP,OLFML3,TSPAN2,CASQ2,GNB1L,RTL10,TMEM178A,TRAF3,CYFIP2,WWP2,WARS2,KCTD15,HIP1R,TP53TG5,STAU1,TSPAN9,SKIL,FSTL1,RILP,JOSD1,CBX6,CUX1,TMIE,PTH1R,PRIMA1,SHKBP1,EPHB2,KLHL41,PCTP,SCG2,SYNPR,RHOBTB1,FYN,TMEM179,SEPHS1,TGIF1,CDH20,NR2F1,MARCKS,JPT2,CTSK,FHL5,POLR3C,ADCYAP1,ZNF385B
PPARA_01	CUD	0.0220256	0.0170707	0.196963	14	0.790079	brain	TWAS	c3	0.196963	1	PRDM16,TOMM70,BICC1,CD36,RTN4,MARCHF10,MYH10,ZNF547,PAPLN,ETFB,SS18,ATN1
PPARA_02	CUD	-0.00869402	0.00634931	0.17091	69	0.105399	brain	TWAS	c3	0.17091	1	TRPV6,SMARCA5,EPHB1,ZNF689,SMG5,UBE2K,ATP5MC2,MAP3K11,RIN1,MAN2B1,AKTIP,DCTN1,INCA1,LINS1,LEFTY2,GIGYF1,KPNB1,CFAP69,HMGN2,ACOT8,ZSWIM3,MIA2,PAK1,ADD3,POGZ,RTN4,BRME1,WDR20,EML3,ROM1,TTC9C,WNT4,TMEM125,KCNB1,DDX17,CBX6,ROGDI,ANKS1B,PKP3,VWA7,TNXB,SASS6,TSNAXIP1,RTN2,PPM1N,NUFIP2,CORO6,LAMA5,SEMA3A,SLITRK5,SERPINF2,MNT,DNAJC27,LMO1,ARHGAP26,CREB3L2
PPARA_TARGET_GENES	CUD	-0.000111025	0.000990504	0.910753	46	0.124315	brain	TWAS	c3	0.910753	1	HMGB3P22,ZSCAN21,CYP51A1,PEX1,SLC9B1,NFE2L2,PAN2,IL23A,PPIA,RPS14,A2M-AS1,GABPB1-AS1,TRPM7,CAPRIN2,BICD1,FDXACB1,PPHLN1,OAZ2,DENND4A,HECTD4,SIRT6,HNMT,DDX42,ARHGDIG,NAGLU,CARD8,CAPZA2,ZNF770,CALU,ATP6V1F,PAPLN,NME1,BCL2L13,ERC1,SLC25A3,POLR3G
PPARGC1A_TARGET_GENES	CUD	3.57E-05	0.000702278	0.959407	79		brain	TWAS	c3	0.959407	1	PWWP3A,MGST2,ALB,TCP1,MRPL18,ZFAND2A,ZFAND2A-DT,CYP4F12,BST2,MVB12A,ELL,UBOX5,FASTKD5,XPNPEP3,MTFR1L,ATP5MC3,NRSN2-AS1,NRSN2,FBXO15,TIMM21,IL32,DNASE1,USPL1,CRYZ,TYW3,ZNF497,DDX39B,HSPA1L,HSPA1B,CCND3,CSTPP1,TEKT1,KRBA2,FEM1B,PCBD1,RNF157-AS1,AHSA1,HSP90AB1,GTF3C3,HSPD1,NOP58,LINC02324,ACAA1,CTSH,CHORDC1
PPARG_01	CUD	-0.0097915	0.00879088	0.265355	35	0.232375	brain	TWAS	c3	0.265355	1	AP1B1,GRPEL1,ZIC4,SMYD5,CCDC71,TTI1,RPRD1B,ACOT8,ZSWIM3,CNOT9,PAX7,HSD17B8,CUTA,NR2C1,SNRPF,TBC1D22A,PAK4,FAM170A,NDUFS1,EEF1B2,ZBTB40,GOLGA4,EMG1,AGPS,SYT6,LYSMD1
PRAMOONJAGO_SOX4_TARGETS_DN	CUD	0.00684516	0.00708009	0.333635	49	0.813568	brain	TWAS	c2	0.333635	1	PTBP1,ATP5F1D,CANX,MLEC,ANAPC5,PARP1,POLD1,EFEMP1,BIN1,ADAM15,TMEM14A,KCNQ2,MAP2K2,METRN,UCP2,ACOT7,PEG10,PDCD4,BIRC5,LSM2,CTSC,TMEM97,DLEU1,FAHD2A,MTARC1,MCCC2,PEBP1,SKP2,CLN3,GCSH
PRAMOONJAGO_SOX4_TARGETS_UP	CUD	-0.0109404	0.00849664	0.197881	36	0.0552676	brain	TWAS	c2	0.197881	1	ARHGAP45,CCNG2,TNIP2,TRIM8,AK4,RIT1,SERPINE1,TPBG,BTN2A1,TRIB3,RBCK1,KDM3A,MXI1,NAP1L1,RIOK3,CAPRIN2,INSIG2,AMPD3,BNIP3,GPRC5A
PRC1_BMI_UP.V1_DN	CUD	7.38E-05	0.000965092	0.939049	133	0.630996	brain	TWAS	c6	0.939049	1	GFAP,LRRC37A4P,COQ8B,LIPE,STMN3,PILRA,SLC25A23,ITGA7,RDH5,QPRT,MAPK3,DDX25,IFIT1,C22orf31,FAM106A,NAA80,HYAL1,RAD54L2,GNA15,PLA1A,BBC3,CA5A,GAS8-AS1,RAPGEF5,PEAK1,CHRNA3,ADAMTS7,TRPM4,PRRG2,MFSD6,H2BC10,ZXDC,KCNF1,SLC66A3,ATP2A3,FN3K,PLIN1,FES,SV2B,CYP27A1,INKA2,FLG,GNB1L,PCDHA10,LY6G6C,HLA-DPB1,MON1B,MTHFS,RND2,PACSIN3,PIK3C2G,HCRTR2,NPFFR1,GALK1,EVPL,AANAT,KCNJ4,APOBEC3F,FBXO17,MIA,ANKS1B,UPK1A,TNNT2,LMOD1,SYN3,SDK2,CAND1,BMI1,GVINP1,LRRC37BP1,PSD4,DCC,SLC16A10,CYP2C19,CIITA,ONECUT2,MYH13,IMPG2,TPSD1,FKBP5,RNF2,OXNAD1,CARD14
PRC1_BMI_UP.V1_UP	CUD	-3.90E-05	0.000444611	0.930079	164		brain	TWAS	c6	0.930079	1	MADCAM1,LIME1,MYT1,THNSL2,ZNF117,CDK6,GUCY1A1,SIM2,CNGA1,RFPL2,S100P,STUM,DYM,MCTP1,ERAP2,GALNT3,PRND,FAM153A,FCHO1,GMIP,NIN,HYAL3,KLHL1,NUP58,ACKR2,CFAP69,DNAJC12,COL13A1,CLDN16,FGF12,NEIL1,CD5,GRIN2C,TOR1AIP2,CACNA2D3,EYA3,RGS6,TNN,BHMT2,MMP25,CDADC1,PELI2,ACE,ZNF91,KRI1,PCDHB12,ZNF184,YBX2,ATP1B2,HSPB7,PADI4,EOGT,ACTL8,AATK,PAIP2B,PTPN7,CLEC4E,SOHLH2,LRRC8B,PMEPA1,TLE2,SPON1,TRPC6,PLEK2,PSG7,PINLYP,LPAR3,OPA3,DCP2,ABCB4,CDK17,PTCH2,DUSP2,RIC3,COLEC11,ANKRD2,DENND5B,SSTR4,CCND2,TNNI3K,ERMAP
PRC2_EED_DN.V1_DN	CUD	-2.18E-05	0.00418739	0.995844	146	0.153149	brain	TWAS	c6	0.995844	1	TUBGCP2,LIPE,NDRG4,ITPKB,SLC26A1,TACC3,ACAA2,RDH5,TRPM4,POLD1,ZDHHC6,CEP131,FASN,STXBP2,SP1,HIVEP3,TCAP,JUP,TNIP1,POLA2,SIPA1,PACS1,PC,TCIRG1,PFKFB4,GNAI2,SEMA3B,RAD54L2,MICALL2,ALG12,ERCC2,SYMPK,BBC3,FER,RANGAP1,CSDC2,GPR176,BUB1B,DLK2,AFF3,C1orf112,PEAK1,LRRC20,CHST3,MAP3K6,CASKIN2,GALK1,CDK18,DBF4B,BTBD2,RIPK1,CDCA8,TBL3,TSC2,TEDC2,AMDHD2,INKA2,DCLRE1B,RTL10,ABCB8,TAF1C,WFDC1,PCDHGA3,PCDHGC3,TKFC,INCENP,PLAAT3,PACSIN3,HP1BP3,KCNS1,SLC35C2,LSS,PRMT7,FBXO17,MIA,TNK2,ZWILCH,ATP13A2,LMOD1,HMOX1,FZD8,XRCC3,NYNRIN,CAD,MICAL1,RAD54L,MVD,HELLS,ARHGAP19,IDH2,FKBP5
PRC2_EED_DN.V1_UP	CUD	-6.97E-05	0.000962324	0.942281	162	0.175148	brain	TWAS	c6	0.942281	1	CUBN,DUSP8,MADCAM1,THNSL2,PCGF3,CTSO,CNGA1,RFPL2,PDGFA,CLGN,CBR4,MCTP1,GALNT3,PLSCR4,KCNQ2,ADAM17,KIF1B,ZNF177,PDZRN4,SLC12A8,BAZ2B,PMEPA1,PRELID3B,LRCH4,NUP58,CCK,SCG5,CYP1A1,MS4A4A,CD5,RASL12,TOR1AIP2,MRS2,H1-2,H2BC4,ZHX3,PTPRT,P2RX2,PTBP2,CD244,SERINC5,CACNA2D3,AATK,RAB40B,NMT2,OSTM1,RABGAP1L,TUFT1,CDADC1,ZNF91,ADRA1B,EVI5,IL12A,TAF11,MAP3K7CL,ACAP1,CLIP1,CDK2AP1,ASB4,PKD2L1,LXN,CORO2B,PCBD1,GPC5,CDRT4,GPR37,TSPAN13,HDAC9,DNAJC12,C2CD2,GDF5,CDHR2,BTBD3,PTPN7,HINFP,SLC30A10,SCG2,SPON1,TNFRSF11A,SERPINB2,ZNF226,VTN,DCP2,OBSCN,SEMA6D,REV3L,CIDEA,SATB1,IL1RL1,CCND2,MAPK8IP3,ADGRF5,AKR1C3,RGR,CCSER2
PRC2_EZH2_UP.V1_DN	CUD	0.000155238	0.000968409	0.872643	158	0.897209	brain	TWAS	c6	0.872643	1	CPEB1,DOC2B,PILRB,DEPDC5,TACC3,CENPU,OLFML2B,THBS2,TPD52L1,RDH5,PAN2,PRIM1,NMBR,IFIT1,CASC3,ATG16L1,MXD3,CDC25A,MST1R,FOXN3,OCEL1,THOP1,GNA15,ATXN8OS,LINS1,NPAS1,LBR,KIF15,AFF3,PEAK1,WDR76,TRPM4,GTPBP4,IL17RB,TFAM,KCTD2,SIGLEC5,METTL16,OXTR,GNB1L,EXOSC8,LRRC61,GRM4,DEF6,FKBP5,KNTC1,VPS37B,PSPH,KRT81,DDB2,NPR3,HP1BP3,ADAMTS5,KCNS1,DNA2,LRRC20,ECT2,SLC8A1,SOGA1,PUS7,BCCIP,INO80D,COQ8B,LMOD1,DEPDC1,HMOX1,CD320,PLCD1,RFC4,XRCC3,PCK2,RAD54L,LEMD3,SLC16A10,CDT1,HELLS,AGTR1,MIS18BP1,PSRC1,CAMK4,POLR3G,SKP2,OXNAD1
PRC2_EZH2_UP.V1_UP	CUD	-0.000166378	0.000969712	0.863772	167	0.0380447	brain	TWAS	c6	0.863772	1	DUSP8,CDH13,KIAA0513,GFPT2,FZD1,DCBLD2,PRKG2,ART3,TBC1D19,PDGFA,ATF6,MCTP1,ERAP2,NES,TRAF3IP1,CLEC4E,CLEC2B,HYAL3,SLC5A7,ALDH1A3,SHISAL1,MAN2A1,NUP58,CCK,GMIP,SLC14A1,CFAP69,DNAJC12,COL13A1,PPP2R1B,WDR37,RASL12,PPFIA4,C3orf52,MTMR10,KLF13,YOD1,PTBP2,KCNJ10,B4GALNT1,PLCB1,EYA3,HS3ST3A1,OSTM1,IFI44,BHMT2,KCNA2,TNFAIP6,CDADC1,F2RL1,DIPK1A,HBEGF,ZNF324,B3GALT4,CLIP1,ALDH1A2,JUP,DUSP3,CORO2B,PCBP3,FXYD6,CCDC68,GPR37,KLF11,POMT2,AATK,OTUB2,ST6GAL1,OPN3,FLVCR2,IL15RA,KYNU,EPHB2,ITGA2,PCTP,PMEPA1,ACTL8,SMPDL3A,ORAI2,PAMR1,KLK7,VWA5A,SRD5A1,TTLL7,OPA3,SLC16A8,NTSR1,KCTD12,SEMA3A,KCNA1,ABLIM3,ANKH,AHNAK2,TUB,POPDC3,RGS17,IL1RL1,BPGM,CCNJL,SERPINB2
PRC2_SUZ12_UP.V1_DN	CUD	-0.0021775	0.00438843	0.61976	128	0.24228	brain	TWAS	c6	0.61976	1	WFDC1,ATP2C2,RUNDC3A,MAPT,AGER,HLA-DQA1,NPY2R,GUCY1B1,NDUFC1,LDB2,ARHGEF16,DFFB,LPCAT1,RAVER2,KAT8,SLC35D1,RFX2,STXBP2,C22orf31,TCAP,ZIC4,ATG2A,POLA2,ATG16L1,AP1M2,ACP5,HYAL1,ROCK1,GNA15,RPL37A,TACR1,BBC3,CBFA2T3,GAS8-AS1,KXD1,ADAMTS7,NPFFR1,CFAP70,SLC12A5,RITA1,ATP2A3,LRRC61,MED20,PRKN,SLC4A8,HS2ST1,ALOXE3,EVPL,SLC6A6,TRAC,TFEC,ZWILCH,UPK1A,CHN2,OR52A1,UBQLN3,OR6A2,RPS6KA2,COQ8B,PKP1,TNNT2,LMOD1,SYN3,KLHL23,PGAP1,ZNF695,SRSF11,ADCY2,DCC,RAD54L,GNGT2,SLC16A10,LRP5L,BPNT1,MARK1,ONECUT2,MYOM1,MYH13,ALDH3A1,CIB1,IMPG2,CD247
PRC2_SUZ12_UP.V1_UP	CUD	0.000142189	0.000690749	0.83691	195		brain	TWAS	c6	0.83691	1	TAS2R13,WDR25,ELANE,LIME1,MYT1,THNSL2,UPK3B,REST,NKX6-1,GUCY1A1,DCBLD2,SERGEF,BMP3,PRKG2,CH25H,MCTP1,ERAP2,POLM,FAT2,TOM1L2,TRAF3IP1,ZNF177,KRI1,FCHO1,GMIP,MRS2,BTN3A2,ALDH1A3,CNPY4,NUP58,CCK,SCG5,CYP4F12,DNAJC12,COL13A1,NEIL1,SLC15A3,STAB2,GRIN2C,PPFIA4,COCH,MTMR10,HIGD1B,SLPI,SLC13A3,CACNA2D3,ERO1A,OSTM1,SMPD2,CDADC1,CAB39L,TRIM58,PTCD2,GIMAP4,ACE,HBEGF,ZNF550,ZNF324,ACAP1,ALDH1A2,KRT81,PKD2L1,RNASEL,PLEKHA5,CA11,CALML4,PCBP3,SPTB,CBX7,C2orf27A,LYPD1,ZNF208,PRSS50,NGB,POMT2,ZNF471,AATK,OTUB2,PPIEL,CLEC4E,CYP1B1,CBL,CFB,ITGA2,PMEPA1,ACTL8,MTRF1,TRPC6,IPCEF1,DYNC2LI1,VILL,PLEK2,PINLYP,KCNN4,OPA3,DCP2,SLC39A2,ACTA1,CIDEA,IL1RL2,ANXA2P3,GAB2,CTSS,SERPINB2,BFSP1
PRDM12_TARGET_GENES	CUD	0.00115827	0.00425375	0.785395	126	0.181581	brain	TWAS	c3	0.785395	1	SLFN12,SNHG30,ACACA,CWC25,CEACAM21,WNT8A,GTF2I,CFAP299,HEBP2,LIPA,COQ10A,STX4,KAT8,RRN3P1,DNAI4,NPLOC4,MAP4K5,GAS8,MTFMT,SLC6A1,AGMAT,CROCCP3,JAZF1-AS1,DAGLB,GALNTL5,TRPV1,ACER3,SOX9-AS1,MLST8,TNFRSF12A,VPS39,IGSF21,ANGPTL6,TTC1,PTPN2,QSER1,VOPP1,PFAS,RPL36,PLA2G4C,CTNNA2,ADA,SDC4,LINC02634,GLG1,MTO1,DUS2,UTP4,GXYLT2,TMEM98,CENPV,COPS3,GDI2,PMM1,CYP1B1-AS1,LUZP1,MB,AP1S3,RPL32P27,CCDC65,GIT2,SCN3B,ANGEL1,MED21,SLC25A16,FMN2,FES,SPEG,IL16,DAZAP2
PRDM4_TARGET_GENES	CUD	0.000214654	0.000565105	0.704059	328		brain	TWAS	c3	0.704059	1	TRDMT1,VIM,PCGF2,ATP5F1D,TCF3,MFN1,USP13,TMEM248,STAG3L3,FZD1,TNRC18,ACTB,MIOS-DT,N4BP2,SAP30,ETFDH,STX18-AS1,CCNI,CCNG2,AGTRAP,MTHFR,MIIP,HDAC1,AZIN2,PTPN13,ISG15,ATAD3A,RBPJ,CYP4V2,CLCN3,CALHM2,NEURL1,LINC02615,PGM1,RAVER2,HINT3,SPRYD4,ANAPC13,CEP63,EFEMP1,CXXC4-AS1,DTNA,EFHC1,POLD2,IFIT1,YIF1B,C19orf47,PLD3,LTBP4,SLIT2,KBTBD2,BBS9,KCNJ2-AS1,DSE,INSM1,MOB1A,PSMG3,PSMG3-AS1,TJP3,KDM4B,BMERB1,CAPN12,LINC00886,TSC22D4,DBNDD1,KIFAP3,SYNE1,PGGT1B,SEMA6A,ZNF33B,ISLR2,UBE2D3,AVPI1,STAT1,ERN1,MGC16275,TTYH2,TMEM94,ACOX1,RHBDF2,MFSD11,H2BC5,STRN3,EFHD2,ATP13A2,MRPL21,IGHMBP2,NRSN2-AS1,NRSN2,PSTK,FBXO15,TIMM21,PRECSIT,ANKRD10,ERAP1,ABCF2,SPACA6,RIMS3,C10orf67,BRWD1,BRWD1-AS2,MPP7,ZNF573,MXI1,SNIP1,AP3B1,EPB41,NDUFB10,CNRIP1,VILL,RPSA,TMEM260,ANKRA2,ZBED3,ZBED3-AS1,FBLN1,GTSE1-DT,GNAL,SPIRE1,CCDC159,CRYBG3,DLEU1,DHRS12,PJA2,MED20,CEBPG,SUMF2,PYROXD1,USP44,CCNG1,WEE2-AS1,SSBP1,CNTNAP1,TP53I11,MTCH2,LIG1,CARD8,GRWD1,SULT2B1,RMC1,STX2,ENC1,SSBP2,COL6A1,ASTE1,NEK11,TSPAN11,TPTEP2,CAPZA2,CTTNBP2,KLHL7-DT,KLHL7,HSP90AB1,CCPG1,PIERCE2,CCBE1,SULF2,CDC42EP3,KDSR,BBS5,VWDE,CCDC102A,WBP4,HSPD1,GUSBP1,IER2,ZNF652,ANKRD40,PTPN12,ZBTB38,KCNK1,KCNN4,EMC9,GNG5,SPATA1,IGFL4,KSR1,DCP2,MCC,CLSTN3,ROBO1,UBE2Q1,E2F7,FARP1,UBC,ADAM22,TGFBR3,FNDC3A,CDK1,SLC1A3,SMG6,TEX264,SLC26A4-AS1,LAMB1,PAXBP1,C21orf62-AS1,TUB,ZNF503-AS2,EMP1,TGIF1,AIG1,ADRA1D,NFKBIZ,LRRC37B,NECTIN3,ECE1,TENM4,FALEC,CYP27C1,TSHZ2,UBE2Q2P1,SELENOK
PRDM5_TARGET_GENES	CUD	-0.00953613	0.00516532	0.0648654	87	0.443617	brain	TWAS	c3	0.0648654	1	WARS1,GP6,PM20D2,MAP3K7,POR,COL25A1,ANTXR2,NT5C2,SUCNR1,FENDRR,KANK4,SUN1,ASPA,ALOX15,WSCD1,LINC01730,ATP13A1,STRC,TMPRSS7,ABAT,KIAA0319,DLG5,LINC02861,ADCY9,CUL3,P2RX6,FAP,TTC23,VEZT,NELL1,MDS2,SH3GLB1,LAMC1,DNAJB4,SYTL2,FCRLA,SLC7A7,SLC19A3,DHX30,POMT2,CTBP2,ARID5B,CREB1,SDC3,DNAH5,POPDC3,WDR7,KATNIP,COLQ,PCARE
PRMT5_TARGET_GENES	CUD	0.00059894	0.00636382	0.925017	68	0.90211	brain	TWAS	c3	0.925017	1	AXL,HNRNPUL1,UCKL1,SQSTM1,FLOT1,HCG20,DDAH2,POLR2B,AFAP1,NFE2L2,ESYT1,NRP1,HIVEP3,TNIP1,EHD1,POLA2,RIN1,ABCA10,SLC12A8,FEZ2,KMT5C,FRMD6,BAP1,H4C3,H4C8,SIN3B,FOXK2,LINC01119,RGL2,PLAAT5,TPST2,ARNT2,KRT80,ZBTB4,POLR2A,LINC00702,NXN,TRABD2A,NCOR1,POLDIP3,SCN5A,ZBTB38,NOL4L,PRR5L,MICAL2,DAAM1,ADAMTS6,PRCP,LINC01719
PROVENZANI_METASTASIS_DN	CUD	0.00472696	0.00455004	0.298858	122	0.532511	brain	TWAS	c2	0.298858	1	ST14,COTL1,BLVRB,RPS19,RABAC1,ETHE1,TSEN34,TNNT1,TNFRSF6B,SLC2A4RG,CTNNA1,TBC1D9B,EGFR,CYP51A1,TBC1D4,PDIA6,TRIB2,AK4,PDGFC,SPINT2,TNIP1,ANXA6,BMP7,F12,NAPG,TIMP2,TGM2,FOXN3,CLPTM1,TRAPPC6A,ERCC1,COPS6,MEPCE,SERPINE1,EIF2S1,PPIC,NOP53,BCAT2,PRMT1,ATF5,TRIM29,KDELR2,WIPI1,MRPL35,TUBB2A,TUBB2B,LSM14A,GPI,FAM171A1,EPAS1,COL4A2,TNFAIP2,CKB,ITM2B,EHD4,SLCO3A1,CLDN7,KRT81,KRT5,LAMC2,PDLIM4,HSPA4,SDC4,RINT1,YES1,IFITM2,IFITM3,SCRN1,GPD1L,IGFBP3,MT1E,KLRC1,CTDSPL,TPM1,DDAH1,REEP5,TXNL1,PSMB9,RCN1,CCND2,VAMP3,STXBP6
PROVENZANI_METASTASIS_UP	CUD	0.000558213	0.00333115	0.866919	194	0.210154	brain	TWAS	c2	0.866919	1	WASHC2C,TIMM23,SNTB2,VPS4A,PDF,NIP7,TERF2,AARS1,COG4,SF3B3,IST1,DHODH,TXNL4B,FGGY,TRBC2,AZGP1,PLAC8,GALNT7,VGLL4,CYTL1,GOT2,ANAPC5,HLTF,PROM1,PCCA,QPRT,CLEC11A,CNN3,SLC35D1,MCM3,NARF,PLLP,DAZAP2,EIF4B,PRR13,ATP5MC2,NNT,KIZ,TOMM70,XRCC5,CADPS2,ITPA,TCF12,POLR2M,PLPP3,DNAJC9,VCL,TNS3,HUS1,ZWINT,BICC1,TOR3A,PDIA4,H4C3,LRIG1,TCF3,LSM7,PRIM1,SLC38A2,AMIGO2,CMC2,CENPN,ATMIN,GCSH,MPHOSPH6,CDK1,MCCC2,MRPS27,BTF3,WNK1,COLGALT2,ELP5,POLR2A,PLEKHB1,POLD3,KARS1,TERF2IP,MON1B,WWOX,CDKN2C,PEG10,DROSHA,TARS1,CAT,ADA,VPS26A,SAR1A,PPA1,GLG1,ATP6V0D1,FXYD6,MET,BORA,TDGF1,CES2,NDUFS5,BTBD3,CHGB,ADK,EPHB2,TESC,GPX2,HBE1,CAVIN3,TRAF5,CTSC,CARD10,SERPINF1,NAXD,FYN,EPRS1,AKR1B1,MRPL23,CARS1,SKP2,PRCP,AKR1C1,AKR1C3,C3orf14,GSE1
PR_01	CUD	0.00886591	0.00519039	0.0876102	94	0.576633	brain	TWAS	c3	0.0876102	1	ZP3,TUBB4A,LARP1B,TNIP3,GREB1,TRIB2,PCDH8,KLHL5,TNS2,PYGM,NSD1,CASZ1,KCNH5,RWDD1,IP6K2,RTKN,SLC12A8,ITGA6,FSTL5,EPG5,HIVEP1,RANBP9,TRIM63,CD52,RAB37,FADS6,GRB2,MTMR10,KCTD6,FBXO9,FIGN,AMY2A,CD36,PIEZO2,TYRO3,WNT4,TSPAN33,SENP3,VAMP2,NCDN,TIE1,CD109,SKIL,SLC7A8,ADCY6,RELCH,MPRIP,KCTD4,GDNF,KCNJ1,ARHGAP32,FRA10AC1,SRGN,NCKAP5,FAM76B,FES,RCN1,RAB30,STK35,ARMH4
PR_02	CUD	0.00704209	0.00456805	0.123172	101	0.304819	brain	TWAS	c3	0.123172	1	ZP3,PXN,PHC2,KLHL5,TNS2,PYGM,PACS1,NSD1,KCNH5,VCPKMT,RWDD1,IP6K2,ITGA6,RERE,FSTL5,NEDD4,ACBD3,XPNPEP3,EPG5,TRIM63,CD52,PIGV,LOX,FBXO9,MIR7-3HG,FIGN,AMY2A,CD36,SPTBN1,MAP1B,WNT4,NCDN,DST,MPZ,SKIL,HAUS4,SLC7A8,OPN3,NDUFS1,EEF1B2,ADCY6,RELCH,KCTD4,SEMA3A,GABRA6,PRRX1,KCNJ1,FRA10AC1,SRGN,NCKAP5,FES,AKAP3,RAB30,MPC2,DOCK4,STK35
PR_Q2	CUD	-0.000338103	0.000960664	0.724878	181	0.870591	brain	TWAS	c3	0.724878	1	WNT3,INTS4P1,DTX2,LAMTOR3,DCHS2,KLF3-AS1,C22orf31,TCN2,OR2L13,BEND4,SLC15A2,WNT9A,OBSCN,PALLD,PHYKPL,PAN2,IL23A,CAMLG,CACNA1G,UTP18,RRN3P1,SND1,DTNA,LTBP3,GAL3ST3,PACS1,C11orf80,LRP5,HMGCS1,FGF10,SEPTIN7,ELMO1,PDZRN4,VCPKMT,MAP4K5,RWDD1,NNAT,ICE2,RERE,TCF12,COLCA1,HIVEP1,HMGN2,PIGV,LRRC57,TMEM216,HFE,LOX,SMC6,GEN1,TSGA10,SLC38A6,SSUH2,ARHGAP44,MXI1,AMY2A,TYRO3,ZNRF2,WWP2,RGL2,FCHSD2,PGM2L1,UVRAG,RAP2B,NEXN,SNAPC1,SSBP2,CHST9,ADCY3,KCNK3,CNOT2,PPP2R3A,CPNE1,ZDHHC22,MRPL14,ANO3,DSG1,ZNF436,ZNF436-AS1,TASOR,BMPR2,COPB1,ONECUT1,BACE2,CACNB3,RHEBL1,STIM1,CTDSPL,PPM1J,CNTN4,NUFIP2,SSH2,FAM227B,SIAH3,WNT2,SEMA3A,IL1A,ACVR2A,RAB39A,ZDHHC5,KCNIP1,GABRA1,CDH6,PDZD2,FILIP1,PRRX1,RAB3C,KCNJ1,ATOH7,RCN1,NR2F1,RAB30,FGD4,TSHZ2,TAGAP,CCM2L,NEK9
PSIP1_TARGET_GENES	CUD	-0.0134316	0.00692563	0.0524514	47	0.391509	brain	TWAS	c3	0.0524514	1	BEGAIN,KANSL1-AS1,OSBPL9,LEPR,GASK1B,RAPGEFL1,DDX60L,WAC,LIMS1,LINC-PINT,SLC38A6,ACADM,CHD3,RIOK3,PIK3R4,AJUBA,GDI2,AGPAT1,MICAL3,UBC,FILIP1,TRAF3IP2-AS1,FYN,MAN2A2,RPRD2,PGPEP1L
PSMB5_TARGET_GENES	CUD	-7.31E-05	0.000571898	0.89825	147		brain	TWAS	c3	0.89825	1	RPS9,RPL28,FAM53C,IER3,HSPA1B,SNHG32,BRD2,ACTB,FSCN1,H2AZ1-DT,WDR1,RPLP0,RNU4-1,AFF1,RPS12,RPS26,DKK1,SNHG15,MRPL49,KBTBD2,SNORD3A,ANLN,ARL6IP1,DALRD3,CDC25B,ZCWPW1,MEPCE,SERPINE1,THBS1,ANO10,ABHD5,SNHG5,NABP1,DDX5,CEP95,BTG2-DT,C6orf62,H1-2,H4C3,H2BC4,H2AC7,H2BC10,H4C8,ID2-AS1,CHRNA1,VASN,MKNK2,EEF2,TRIM25,SLC38A2,ARL15,SNHG3,RCC1,THUMPD3-AS1,SLFN11,GAS5,RPS2,SNHG9,TUFT1,S100A6,S100A13,S100A1,SLC16A1-AS1,RPSA,RABGGTB,VAMP1,GAPDH,TPI1,SNHG1,PPP1R14B,SDC4,ZNFX1,ZFAS1,MFSD11,NDUFS2,ID4,MAT2A,LGALS1,RPL3,ATF4,MED29,SNHG29,NORAD,PPP1R3C,POLR2L,TSPAN4,HSP90AB1,SNORA50C,RPL10A,STMN1,MT1E,NDUFA7,RPS28,TUBA1A,TUBA1C,COL1A1,TOB1-AS1,TPM1,NUFIP2,SLC25A3,PNP,PLK2,SLC20A1,UBC,GDNF,GDNF-AS1,RHOB,MPHOSPH9,MTRFR,PRDX1,PIK3R3,EMP1,NFKBIZ,PHLDA2
PTEN_DN.V1_UP	CUD	-0.000303013	0.000972915	0.75546	145	0.76382	brain	TWAS	c6	0.75546	1	HPR,SHC2,CDKL2,SPOCK1,MYOT,SRA1,BMPR1B,UCHL1,TEC,SORBS2,BMP7,EEF1A2,HSPA12A,MYO15A,PFKFB4,CYRIA,RASL12,PCDHB12,GLT8D2,MAP3K5,ZNF613,JAM3,B3GAT1,CDIP1,TUBB2B,HS3ST3B1,ALOX5AP,TCHH,P2RX6,CPVL,AQP1,TGFBR3,FNBP1L,ARHGDIG,PRKN,PSPH,CAMTA1,CHRNB1,EFNB3,MYBPC1,PGR,PLPPR4,VCAM1,SSBP2,CCN5,FCER1G,RGS2,JAG1,ACSS3,COL26A1,PRSS50,ZNF22,NGB,CAPN11,ITGB2,RTP4,MMRN2,LRCH1,CCDC102B,CYB5R2,FGF1,SLC30A10,MTARC2,KANK3,SELENOP,KLRC4,MX2,NYNRIN,EVI2A,DCC,CLTCL1,LYPD1,PRKAR2B,SLC26A4,TSPAN2,CYP26A1,PLCE1,DOK5,SLC9A2,CELSR2,TNNT3,NR2F1,CYP39A1,TENT5C
PTEN_DN.V2_DN	CUD	-0.000130931	0.000699179	0.851454	111		brain	TWAS	c6	0.851454	1	OGDHL,ELANE,IZUMO4,FCAR,AHSA2P,HCLS1,COQ8A,TERT,MAPK3,APBB1IP,HIVEP3,TGFBI,MXD3,LINC00339,NIPAL3,BAMBI,CHST12,BARD1,TUBB1,BATF3,AP4M1,FANCA,TRPM4,ATF5,GPRC5C,SPHK1,ST6GALNAC2,WIPF1,MAP3K5,BMP4,TMEM176A,MRC2,RIBC2,TACC2,LOXL1,RASA3,STMN1,WASHC3,CORO2B,PRMT7,RGS2,CBX7,ARHGAP33,PIDD1,ENC1,PTEN,MT1M,SELENOP,CLEC7A,MAGOHB,CCDC88C,ZNF124,ARHGEF40,SPDL1,GFM1,RPGRIP1L,RIT2,BARX2,CRIP2,RIC3,CRBN,FRAT1,FES,DYRK4,NECTIN3,TULP1,CEBPA
PTEN_DN.V2_UP	CUD	-0.00537991	0.00515849	0.296983	113	0.719052	brain	TWAS	c6	0.296983	1	CEACAM21,ANKMY1,ZMAT3,ARHGEF5,GRID2,LIPG,SLC66A3,TRIB2,VPS13C,ANXA3,ZNF668,ST3GAL4,SPOCK1,NNAT,ALDH1A3,PCSK7,BBC3,GMIP,COL13A1,G0S2,SH3BGR,THBS4,APOL3,HSPB8,IL32,CSF1,OVGP1,DGCR11,ARVCF,TIGAR,ANO2,CHAC1,ZNF549,P2RY2,RHBDF1,ULK4,SLC2A4,AGPAT4,CPA4,CEP41,MON1B,HSPB7,ALDH1A2,DENND2A,EHF,NAALAD2,OTUB2,SERPINA5,LIG4,GVINP1,KLK10,TBX5,SLC1A3,MIR22HG,TP53I3,TMEM127,PLPP3,EMP1,SATB1,LSP1,CLIP4,AKR1C3,ARHGDIB
PTF1BETA_Q6	CUD	-0.000160061	0.000977556	0.869939	136	0.748157	brain	TWAS	c3	0.869939	1	NMT1,DCAKD,CRHR1,CDK6,REST,MTTP,KLHL24,LINC00649,DYNLL1,VPS37B,NPPA,DHRS3,HHIP,XPO1,TNIP2,FHDC1,HEBP2,FBXW4,WBP1L,ROR1,ITGA7,ERBB3,SYT3,CDH13,RASSF2,SMOC1,SLC8A3,ZIC1,EEF1A2,GSPT1,THAP10,NTRK1,LRCH4,TRERF1,AFF3,PDE10A,COLCA1,MAN2C1,CD6,SNCAIP,PTBP2,MED13,SRRM4,LINC01106,PAQR4,RIF1,LRRN2,REPIN1,ASIC3,FASTK,WNK1,TNFRSF1A,GAPDH,GPR162,PCDHGC3,KCTD15,DLG4,ACADVL,HES7,PTPN2,ICMT,PMP22,AGBL2,YWHAE,CRK,BBOX1,CAPG,H1-0,CSNK1E,DDX17,KIRREL2,RIMS1,RASA1,SRGAP2,COQ8B,ITPKC,CYP1B1-AS1,BCL2,LRRFIP1,STARD13,MACROD2,IMPDH1,ARF3,CCKBR,LRRFIP2,TRAF4,NOL4L,ROBO1,OBSCN,ACVR2A,GABRA1,ANK3,SLITRK5,KCNJ1,ZNF143,SBF2,ATP1B3,ABI3BP,MPC2,PIAS2,TMTC2,TSHZ2
PTPRA_TARGET_GENES	CUD	-0.000227076	0.000974797	0.815803	108	0.450946	brain	TWAS	c3	0.815803	1	LRRC27,PAPPA2,MDC1,MICB,HTR5A,KREMEN1,TUG1,MRPL1,TMED9,ZFP2,C1orf43,UBAP2L,PYGO2,PNPLA6,RPS14,CPLX2,GSPT1,GDPD5,EMSY,GCFC2,HDGF,MRPS10,NUP85,TUBA5P,MIR7-3HG,TXN2,NUP205,ZNF75A,INKA2,RABGGTB,CCDC159,CCDC18-AS1,DR1,MEN1,HIP1R,VPS37B,CWF19L1,C15orf61,PREX1,TMEM147-AS1,COX6B1,MGST3,AMPD3,SYN3,ATP6V1E1,BCL2L13,MICAL3,SNAP25-AS1,DROSHA,RAD1,CYP4F2,RAB3GAP2,TTLL5,ATXN7L2,MTR,CDC123
PTTG1_TARGET_GENES	CUD	0.000311281	0.00097996	0.750753	85	0.238428	brain	TWAS	c3	0.750753	1	LINC01088,ANKRD65,WBP1L,CARD8,CARD8-AS1,TULP2,TRIB3,BCAT1,MIR7-3HG,LSM10,DNALI1,PCSK6,LRRC61,CDCA3,ZNF8,ZSCAN31,TMEM14B,SNHG20,SEC14L1,DENR,NAGLU,EOGT,MKKS,SLX4IP,SAMD9L,TIMM50,TMEM161B,ASAP3,STRIP1,PPP4R1L,CPNE2,CCDC136,ZFYVE1,RIN3,GNG4,STXBP5-AS1,VDAC2,ATF7IP2,NTPCR,CMTM3,NUPR1,UFL1,NBPF11
PU1_Q6	CUD	0.00631503	0.00420392	0.133052	154	0.804289	brain	TWAS	c3	0.133052	1	LAIR1,CYTOR,ITPRIPL1,WIPI2,UBE2D3,SLC9B2,GRID2,TCN2,PATZ1,RERG,CNOT6L,MARCHF1,MXD4,FBXW4,NFKB2,CALHM2,RPL17,MAPK3,SEPTIN1,ADAM15,CSAD,FBXL20,RAB5C,JARID2,PRADC1,CCT7,MRPL49,DALRD3,TCTA,TACR1,STRN4,FKRP,KCNAB1,ARHGAP8,PACC1,PTK7,PUS7L,FGF12,CD37,GLT8D2,SLC9A3R1,ATP5PD,APOBR,FAM110A,SIRPA,ELOVL5,CTSA,ABI1,MKX,STAT6,ATP2A3,CSF1,C1orf162,ADORA3,PTPN22,MED15,RCBTB1,ANKRD20A19P,GRIK2,GIMAP4,NINJ2,ICAM2,ZNFX1,SNAI1,ZNF384,ILRUN,PAK1IP1,CEBPG,CCDC88B,PPP1R14C,MR1,PBX1,SOST,TFAP2C,NR1H3,TNFSF13,DOP1A,RINL,BEND6,ASTN1,FCRLA,SLC43A2,RNF111,FAM81A,NCK1,ARHGEF4,GLYR1,PKN1,NAV1,LRRFIP1,ACTR2,NDN,TMEM229B,FUT8,CCDC136,ONECUT1,GIT2,RAB8B,LIMD1,LTB4R,MOB3C,SPATA6,NAV2,TFB2M,CNST,JAKMIP2,HNRNPUL1,LCP2,VDAC2,PIK3CG,METTL8,DCAF17,ATP5MC1,GNGT2,URB1-AS1,FYN,PIEZO1,DENND2B,SHISA6,NR2C2,ANKRD28,FCGR1A,DPP8
PUIFFE_INVASION_INHIBITED_BY_ASCITES_UP	CUD	-0.00784112	0.00596478	0.188654	61	0.826463	brain	TWAS	c2	0.188654	1	PTBP1,FKBP1A,MICB,SAP30,GATC,MCM3,GSPT1,SUN1,PRKCA,OSMR,KPNB1,CIB2,KPNA2,ASCC1,TKT,ATP2B4,ELMO2,CDCA8,ALOX5AP,GCLM,F3,SCHIP1,HP1BP3,PLIN3,TYMS,SKP2,RAB4A,DELE1,MAN2A2,AKR1C1,AKR1C3
PUJANA_BRCA2_PCC_NETWORK	CUD	1.03E-05	0.000403134	0.979594	357		brain	TWAS	c2	0.979594	1	UNG,LIG3,AATF,ZNF101,ZNF253,ZNF85,ZNF43,RPIA,ZAP70,TRBC2,EPHB6,ZNF273,TRRAP,CPSF4,PMS2P1,PEX1,RHOH,PAICS,POLR2B,THAP9-AS1,HMGB2,CTBP1,NELFA,RNF4,DCBLD2,CENPE,CASP6,PAQR3,XPO1,FAT1,FRG1,HLTF,TMEM131L,CLGN,ZNF330,IL15,GINS1,NINL,CENPC,LARP7,PRIM1,NEMP1,LIG1,POLD1,TAF11,SRPK1,KCTD20,ACAT2,TCP1,ARHGEF7,TUBGCP3,MCM3,ELOVL5,CENPX,FOXK2,TBCD,POLD2,CAMK2B,H2AZ2,KIF20B,RPP30,EXOSC9,CCNA2,IDH3B,CDC25B,PCNA,RCE1,ZNF131,HMGCS1,USP1,ITGB3BP,MAP2K6,DPY19L2,KDM1A,SRSF10,TTI1,PRKCA,TCF3,GNA15,CHAF1A,RAD51C,BARD1,XRCC5,TRAPPC6A,LBR,BUB1B,CDT1,FANCA,LSM4,TTF2,FADS1,POLR2G,NFYB,MSH2,RBBP5,RBCK1,POLE,ACYP1,TMEM186,MAPRE1,HMGN1,PNN,DHFR,SSBP2,NUP205,MPHOSPH6,CNOT9,KIF14,WDHD1,UBE2I,CCNF,RIF1,ABCC1,PTPN22,BCAS2,TMEM106C,RFXAP,EXOSC8,MCM6,TBCA,KIAA0930,PPP2R5C,XRCC3,SMARCA4,DLEU2,RNASEH2B,RB1,RCBTB2,TAF1C,NCAPD2,ATN1,HMGN4,ZNF184,DDX39B,NFYA,MED20,CCND3,POLD3,DTYMK,KNTC1,MPHOSPH9,RECQL,ALDH1A2,CDKN2C,PRKCQ,KIN,BRCA1,GNPAT,AURKA,CSTF1,DDB2,STMN1,RBBP8,CEP290,CDC20,KIF2C,MUTYH,ADA,MAT2A,PCCB,NCK1,BUB3,BTAF1,TYMS,FASTKD2,PIKFYVE,LIG4,RTCA,ZWINT,NUDT21,NUP93,HSF2,RRM1,CBX3,BRCA2,RFC4,COPS3,SIVA1,SPAG5,CAD,DCP2,YTHDC2,E2F1,SRSF11,RFC3,GTF2H2,CDC7,SLC7A1,CDK1,DUT,DNAJC9,ADK,RPA1,CHRNA5,RAD54L,RAD1,SKP2,CBX1,AGPS,DNA2,SPC25,SEPHS1,LCOR,ARHGAP19,DDX11,TRIM24,PTTG1,ASF1A,NFATC2IP,LAT,POLE2,PRPF4B,CTPS1,CD2AP,PAK2,GFRA1,TOPBP1,SLC25A46,COX11,GMPS,MRE11,BLMH,SMPD4
PUJANA_BRCA_CENTERED_NETWORK	CUD	3.79E-05	0.000697768	0.956722	124		brain	TWAS	c2	0.956722	1	UNG,AATF,RPIA,CPSF4,PAICS,POLR2B,HMGB2,XPO1,ZNF330,GINS1,NEMP1,H2AZ2,CCNA2,IDH3B,PCNA,RAD51C,LBR,TTF2,NFYB,MSH2,POLE,TCF3,DHFR,SSBP2,CHAF1A,CNOT9,MCM6,TBCA,PPP2R5C,RNASEH2B,RB1,NCAPD2,TAF11,ATM,DDX39B,MED20,RECQL,BRCA1,RBBP8,CDC20,MAT2A,NCK1,BUB3,RRM1,BRCA2,RFC4,COPS3,CAD,DCP2,SRSF11,RFC3,CDC7,SLC7A1,CDK1,DUT,RPA1,RAD54L,RAD1,SKP2,DNA2,TFDP2,ASF1A,TOPBP1,MRE11
PUJANA_BREAST_CANCER_LIT_INT_NETWORK	CUD	-0.0017566	0.0058027	0.762102	64	0.93973	brain	TWAS	c2	0.762102	1	ACACA,MDC1,CTBP1,JAK1,KAT2B,MCM3,SP1,CCNA2,RAD9A,CDC25A,BARD1,ESR1,EP300,BUB1B,FANCA,RPA2,BAP1,STAT1,MSH2,MSH6,KPNA2,SMARCA4,RB1,ATM,TUBG1,RBBP8,RAD50,TERF2,EMSY,RPA3,BCCIP,FHL2,BRCA2,LMO4,RFC4,PEX5,E2F1,NUFIP1,CDK1,RPA1,AKT1,HDAC2,MRE11
PUJANA_BREAST_CANCER_WITH_BRCA1_MUTATED_UP	CUD	0.00161687	0.00705771	0.818797	44	0.285439	brain	TWAS	c2	0.818797	1	RPIA,SRSF10,LBR,TTF2,MSH2,HMGN4,PNN,CNOT9,EXOSC8,MCM6,NCAPD2,CDKN2C,STMN1,CDC20,NCK1,RFC4,CAD,SRSF11,CDC7,CDK1,RPA1,RAD54L,DNA2,ASF1A,SKP2,TOPBP1,MRE11
PUJANA_XPRSS_INT_NETWORK	CUD	-7.02E-06	0.000696143	0.991953	152		brain	TWAS	c2	0.991953	1	UNG,AATF,RPIA,PMS2P3,CPSF4,RHOH,PAICS,POLR2B,HMGB2,XPO1,FRG1,TMEM131L,ZNF330,GINS1,CENPC,LARP7,NEMP1,H2AZ2,KIF20B,CCNA2,IDH3B,PCNA,ZNF131,SRSF10,RAD51C,LBR,DNAJC9,TTF2,NFYB,MSH2,HMGN4,POLE,ACYP1,HMGN1,TCF3,PNN,DHFR,SSBP2,CHAF1A,CNOT9,CCNF,RIF1,EXOSC8,MCM6,TBCA,PPP2R5C,RNASEH2B,RB1,NCAPD2,TAF11,ATM,DDX39B,USP49,KNTC1,MPHOSPH9,RECQL,CDKN2C,BRCA1,STMN1,RBBP8,CDC20,MAT2A,NCK1,BUB3,ZWINT,RRM1,BRCA2,RFC4,COPS3,CAD,DCP2,SRSF11,RFC3,CDC7,SLC7A1,CDK1,DUT,RPA1,RAD54L,ZNF43,DNA2,SPC25,TFDP2,ASF1A,SKP2,NFATC2IP,TOPBP1,MRE11
PURBEY_TARGETS_OF_CTBP1_AND_SATB1_DN	CUD	-0.00034237	0.000971454	0.724516	131	0.680981	brain	TWAS	c2	0.724516	1	PWWP2B,RSU1,HACD1,TIMM23,MED16,PILRB,NDUFC1,SF3A1,MRPL1,GATC,CCDC62,HAX1,PMVK,MSTO1,PDCD2,PDXK,ICOSLG,GCDH,FARSA,RHOJ,WAC,HYAL3,RTKN,MPO,SUPT4H1,HIF3A,PNPO,FGF12,TMEM222,AKAP11,SLC30A6,GLS,RECQL5,EXOC7,MGLL,GCSAM,AMZ2,ZMPSTE24,SERINC3,ACOT8,ZSWIM3,MAP2K2,UHRF1,FN3KRP,SCAMP1,ACOXL,PDCD6,CCNF,RAP1A,WDR46,PON3,ARHGAP1,LRCH3,PPIF,AIFM2,PTGIS,VWA1,SORD,GUCY1B2,KHSRP,CBX6,CPNE1,SLC4A7,CDC42EP3,GRM7,MYO5A,KLRC1,CA10,CNTN4,COPS2,ROBO1,C5orf22,SERAC1,BRF1,NTSR2,MPZL1,NUPR1,SWT1,CENPN,SRPRB
PURBEY_TARGETS_OF_CTBP1_NOT_SATB1_DN	CUD	-0.000496796	0.000936632	0.59583	328	0.414488	brain	TWAS	c2	0.59583	1	PRR4,AP3B2,DOC2B,POLR2E,TCF3,PRPF31,SNPH,SDCBP2,RCHY1,NME5,TCAF1,ARHGEF34P,FGF5,NDRG4,WBP11,DERA,MARCHF1,DYRK1A,KPNA1,LPCAT1,TMEM165,PCDH8,GDF11,CDKN2AIPNL,GABRA2,POLR3E,APBB1IP,ADRA2A,ACSL5,CCDC186,SNX9,ACAT2,GRB14,SCN9A,NES,CIAPIN1,UBE2D4,PPP1R1B,WDR4,PDPN,MEN1,RCE1,GHR,GPR161,PRRX1,FBXW10,CDKN2D,ACP5,IER2,PIK3CD,ZCCHC17,RBM6,VSTM2L,ZNF236,TMC5,GDE1,BBC3,FUT1,TULP2,HAPLN4,SP4,CHRM5,ADTRP,MICU1,SEC23IP,CLK3,CKMT1A,WDR76,LINC00852,FDXR,MYO15B,SOAT1,ACOT13,BTN3A3,ARHGEF12,MIR100HG,KPNA2,GBP3,AREL1,NEK9,CD55,FBXO9,LONP2,AKAP1,SP110,ECEL1,NGEF,DENND11,NAA25,DNAH9,HS3ST3B1,VPREB3,KIF14,KCNC4,DDX20,CABLES1,NPC1,IMPACT,S100A10,NEB,PTPN22,VDR,TMEM106C,CRIPT,JHY,SUPT20H,MDM4,ABCB8,PDE8B,TECPR2,MARK3,MAP3K7,DZIP1,ITM2B,ZNF814,CIB1,VPS33B,SLCO3A1,HSD17B8,BAK1,WARS2,TXNDC17,VAMP2,PYROXD1,TNFRSF25,BLOC1S2,CHPT1,DOP1A,RYR1,DISP1,PTPRF,TESK2,PRDX1,DIP2A,DDX43,EXOC2,CAPG,GGCX,RNASE2,ABHD4,TMEM25,CTTN,KLF12,TUBA3D,SNAPC5,CLIP3,TBCB,NAALAD2,COLEC12,ALOX5,BET1L,IFITM2,IFITM3,CPVL,OCA2,HERC2,PMM1,BIK,TSPO,PDE8A,CNTN3,PPFIBP2,LMO1,ZNF436-AS1,HBS1L,ARHGAP25,COQ3,MB,HSF2,WBP4,HDHD5,BID,TBX1,CTDSPL,SLC25A36,ZCCHC2,KCNK1,IFT88,CUEDC2,SIVA1,NUDT14,GNG5,MAPRE3,CAD,SRP19,NRXN3,GPATCH2L,PTPN21,PLK2,DDX4,PDE1A,GTF2H2C,AKIRIN2,ASXL2,DYNC2I1,SAYSD1,DKK3,LEMD3,PROS1,ARL8B,FYN,CRIP2,RNF14,SEPHS1,PRPF18,SLIT1,OGFOD2,PARP11,ADGRV1,PPP2R1A,DOCK4,PAK2,NUF2,PLS1,SNX5,HSP90B1,GHITM,PMAIP1
PURBEY_TARGETS_OF_CTBP1_NOT_SATB1_UP	CUD	3.73E-05	0.000442626	0.932896	255		brain	TWAS	c2	0.932896	1	MADCAM1,OAZ1,C19orf47,LTBP4,LIPE,ZNF160,MBOAT7,PPP6R1,ACP6,ARFRP1,SAMD10,PRPF6,CDKL2,CTNNA1,CYP51A1,PARL,SENP2,DCBLD2,EVC2,LDHC,PLBD1,MARCHF1,RNF4,KPNA1,INSR,ATP10A,CENPC,TRIM7,SPATA9,H1-9P,GPAM,SPAG16,ATP11A,BIN1,INPP5D,ZNF266,ECSIT,HK2,CXCL16,ZMYND15,B4GALT4,PPP2R5A,MEPCE,ATP12A,PRPH2,KPNB1,MUC20,TNK2,PGGT1B,COMMD10,BBS4,MAN2C1,DDX5,TRIM47,PPFIA4,H2BC5,CHCHD6,KPNA2,GOLGA3,HEXIM1,NRSN1,CADM3,CD84,SYT17,GDE1,SUCLG1,IMMT,JAM3,B3GAT1,RDH16,RBFOX2,TRIOBP,JPH2,COX7A1,LMCD1,CAMK1,JAGN1,TESC,HSPB8,PNO1,COL2A1,ZNF254,POLR2J3,RNF114,SP110,WFDC1,ZNF135,MAP3K7CL,SV2B,CAPZB,HIF1AN,LAMC1,PPIF,RBBP8,EBNA1BP2,UBE2G2,SPATC1L,ATP2C1,CENATAC,GPNMB,KMO,PTEN,CFH,FAIM,TRMT6,P3H4,ACLY,DSC2,IER3,LY6G5C,ZWINT,TRMU,ZNF77,PDCD5,LEMD3,CAND1,HDAC10,TUG1,SMTN,KLRC2,ACOT1,WDR83OS,YIPF1,SMPD3,MARK3,OTOF,SLC35F6,KHK,DUT,COPS2,GALK2,STXBP5-AS1,RANBP17,SLITRK5,TP53BP2,IREB2,PIK3C3,TSPAN2,NDFIP1,CMTM7,TRIM66,LITAF,RAB3GAP2,TMEM242,CST3,DAAM1,IL18R1,AKAP3,NOX4,PAH
PYEON_CANCER_HEAD_AND_NECK_VS_CERVICAL_DN	CUD	-1.36E-05	0.00099693	0.989151	22	0.913098	brain	TWAS	c2	0.989151	1	PDPN,DPT,NEB,MEGF10,DSC1,ASPRV1,KLK7,H19,ADGRV1
PYEON_CANCER_HEAD_AND_NECK_VS_CERVICAL_UP	CUD	-2.34E-05	0.000694323	0.973096	161		brain	TWAS	c2	0.973096	1	FAM72C,LINC00342,ANKRD36B,REV1,THAP9-AS1,CEP44,ANAPC5,KNTC1,HLTF,LNPK,CDC42BPA,GINS1,CENPU,ZGRF1,SLF1,OSBPL11,MEIS1,MCM3,PLSCR4,ABCA5,RIMKLB,GSPT1,C18orf54,ZNF236,BARD1,B4GALT4,ESR1,CENPJ,KIF15,ODF2L,GOLGA8A,PDIK1L,WDR76,NEK4,ANKLE2,GEN1,BRWD1,PRDM15,CHML,TXNDC16,GCH1,WDHD1,PPM1A,TMEM30B,BRIP1,DDX59,TCAM1P,CDC7,CCDC18,DR1,FNBP1L,CXADR,CENPK,POLD3,CCHCR1,PARD6B,SLC35A3,CALML4,DIP2A,SKIL,UHRF1,SUDS3,OPA1,ENOSF1,ATP8B1,ZNF532,PMAIP1,GAS2L3,NUP210,MYO5C,SF3B1,TUG1,NEK2,PXYLP1,SLF2,BAG5,E2F7,OCLN,CDK1,PAXBP1,HELLS,SS18L1,HACE1,SPICE1,GRAMD1C,MAP3K21,RFC5,C2CD5,PRMT6,NUF2,TOPBP1,U2SURP
PYEON_HPV_POSITIVE_TUMORS_UP	CUD	-9.43E-05	0.000968322	0.922427	127	0.503778	brain	TWAS	c2	0.922427	1	PLGLB1,SANBR,AHSA2P,SLC35E2B,BTNL9,SLF1,NEMP1,MEIS1,MCM3,C5orf34,ABCA5,KLHL35,C18orf54,ZFR2,UHRF1,BARD1,LY75,STAG3,CENPJ,MEI1,KIF15,PDIK1L,FBXO22,WDR76,IL17RB,GEN1,DHFR,SLFN13,ABCA17P,TCAM1P,CENPK,KNTC1,MPHOSPH9,CAMTA1,PER3,CDKN2C,CCHCR1,LIG1,CDK3,TYMS,PRDM15,MCM8,TASOR,RTKN2,SLF2,E2F7,CDC7,PIK3R3,LINC00342,TM7SF3,RMI2,HELLS,CFAP44,GABPB2
QI_HYPOXIA	CUD	-3.54E-05	0.000976411	0.971096	121	0.727146	brain	TWAS	c2	0.971096	1	WHAMM,GPR35,FZD1,CYP51A1,HPSE,SAP30,CASP6,CCNG2,PLOD1,PGM1,AK4,CD109,COL12A1,ACAT2,PFKP,EFNA1,PFKL,DYRK1B,PLOD2,CDC42EP2,HES6,HMGCL,NAA80,HK2,FAM117B,TRERF1,HIGD1A,CRYAB,DIXDC1,PGAM1,SPG21,RASL12,VHL,LOX,REEP1,CTNS,GPI,CAPN5,MXI1,KIF21B,GCH1,HOMER1,ACAP1,MPP2,HDAC5,EGLN1,KCNB1,JMJD6,LSS,KDM4B,PDXP,TRIOBP,KDELR3,PPP1R3C,FFAR4,ITPK1,AMPD3,BNIP3,HMOX1,IGFBP3,ACSS2,ALDOC,NDRG2,KCNK2,PDK1,MVD,SH3YL1,LPIN1,PKP2,CDHR1,PAFAH1B3
QI_HYPOXIA_TARGETS_OF_HIF1A_AND_FOXA2	CUD	-0.00620376	0.0100851	0.53846	27	0.472613	brain	TWAS	c2	0.53846	1	PLOD2,IP6K2,ABCF2,KDM3A,MYBBP1A,MED15,F2RL1,CARM1,SELENOW,MPP2,PRSS35,COL6A2,ITGA5,LBH,LSM2,TLE5,ATN1,GPRC5A,CTNND1
QI_PLASMACYTOMA_DN	CUD	-0.000663091	0.00545392	0.903231	91	0.68637	brain	TWAS	c2	0.903231	1	ST14,PSMB3,BSG,ENPEP,SPARCL1,BLNK,MYH14,SND1,CALU,AEBP1,TBRG4,IGFBP3,XBP1,EEF1A2,CTSW,EXTL2,MATK,LYPD3,PVR,MYBBP1A,C1QBP,WASL,ARHGAP8,PPP2R5A,SENP2,DNAJB11,EPAS1,EPCAM,UBE2T,USF1,CILK1,BASP1,SEC63,RNF25,COL5A2,COL4A2,LZTR1,GANAB,PIGK,CHST1,FARP2,CLIP1,MMP2,LAMC2,PTGIS,COL6A2,PRMT7,UCHL5,SKIL,FSTL1,DUSP22,AJUBA,CSNK1E,MED29,LYVE1,SPON1,SVIL,LAMB1,SEC61A1,DDOST,ALPL,PARK7
QI_PLASMACYTOMA_UP	CUD	0.000110033	0.000696328	0.874442	176		brain	TWAS	c2	0.874442	1	LASP1,PRTN3,CNN2,AXL,DUSP2,ZAP70,GNB4,LIMK1,PLAC8,TLR1,WDR1,FLT3,ALOX5AP,CASP6,PTPN13,SH3BP2,HCLS1,HPS3,IFNGR1,FAS,CASP3,ARAP2,STK10,WTAP,S100A13,SEMA4A,RASSF2,PLSCR1,EHD1,PDLIM7,TGM2,MOB1A,GNA15,TJP3,ITGA6,CD82,TNFRSF14,ITGB3,CD37,IL17RB,CAP1,CD244,CD40,AVIL,ANXA11,DDT,CD53,PLEK,PSTPIP1,PCSK6,DPP4,CASP7,STK39,TNFAIP2,PTPN1,RB1,CD4,IL12A,IL18BP,ARAP1,PAK1IP1,LTB,PSMB9,NR1H3,ARL6IP5,BDKRB2,CARD11,FSCN1,CAPG,PTPN18,CCR5,RASSF4,ITGB2,TRIM21,TRIM5,IL27RA,DNAJB1,CLEC4E,KLRD1,CDC42EP3,BCL2,LRRFIP1,HRK,LY86,ACTR2,SCIN,ITGB1,TMOD3,FGL2,LGALS9,APAF1,SH3BP1,CSF1R,SLC43A3,TUBA8,CASP1,RBP4,CIITA,SWAP70,CIB1,LSP1,PHLDA2,MARCKS,IL21R,RABEP2,LAT,PLEKHO1,CDC42SE1,NTN1,PLCL2
QUINTENS_EMBRYONIC_BRAIN_RESPONSE_TO_IR	CUD	0.000186641	0.000983754	0.849526	91	0.928031	brain	TWAS	c2	0.849526	1	ZMAT3,DDIT4L,H2AJ,FAS,VPS36,CKAP2,ARAP2,EI24,ZBTB7B,DCXR,AEN,CDC42BPG,BBC3,EPHX1,TBC1D8,CPT1C,IGDCC4,INKA2,ERCC5,CCNG1,BLOC1S2,RAP2B,RHBDF2,CGREF1,SEC14L5,PIDD1,PMAIP1,ANO3,PHLDA3,GPR75,KANK3,DCAF4,ZNF365,DGLUCY,C2orf80,APAF1,PLK2,MAP3K20,POLK,RXYLT1,TM7SF3,DENND2C,MAB21L3,CEP170B,TAP1,HPCAL1,SLC66A3,LPIN1,AMPD2,TMEM19,PTPN14
RAAGNYNNCTTY_UNKNOWN	CUD	0.00344671	0.00538145	0.52186	84	0.564717	brain	TWAS	c3	0.52186	1	ACTB,GUCY2C,RBFOX1,OLFM4,ITGA7,ZNF689,S100A9,PBXIP1,BBS12,PYGM,MRPL49,TBX19,YWHAQ,FAM193B,CERS1,CRIM1,SAMM50,STRA6,SEMA7A,ULK3,CPNE8,GNA13,PXK,KCTD6,ZHX3,SLC25A39,PELO,ITGA1,B3GALT5-AS1,ADSS2,MXI1,PAX8,DIAPH1,LMO2,ASB4,JMJD6,GLRX5,UTP4,ATF4,RIMS1,INO80D,KLF7,PTPN7,BMPR2,TUBA1A,PTPN12,RNF152,FBLN5,CABCOCO1,NRXN3,WNT2,GDNF,VIPR2,EXOC6,KBTBD12,TGIF1,SATB1,ADAMTS6,CTSS,TMTC2
RACCACAR_AML_Q6	CUD	0.000260218	0.000689135	0.705727	174		brain	TWAS	c3	0.705727	1	FLI1,KCNJ1,ADAMTS8,ARHGAP45,OSCAR,NDUFA3,PPP1R12C,ODAPH,BMPR1B,GPR15,LINC00649,MTMR3,EMP1,PDE6H,RBBP6,HHIP,RUNX2,PDGFC,BLOC1S1,LTBP1,CHAD,DKK1,THBS3,RASSF2,DYRK1B,AKT2,ZIC4,AP5B1,RIN1,RGS14,GPX1,FOXN3,ABHD8,NIBAN3,SUPT4H1,LINS1,MKLN1,LIFR,ARHGAP8,TCF12,BATF3,ATP5F1A,PITPNC1,SLC12A6,CD6,STON1,GPR155,ENTPD3,TNFRSF12A,VASN,RPP21,IL17RE,RABGAP1L,PTPN22,CCNT2,TACC2,BCAR3,KCTD15,EIF5A,AGPAT4,PPP1R14C,CEMIP,KRT10-AS1,SOST,MADD,STAU1,KLHDC9,FCER1G,SLC43A2,RPA3,RYBP,ZBTB25,PPP2R3A,SCN2B,CBL,TRPV2,MAP1LC3A,CPNE1,SLA2,RGMA,SCRN1,APLNR,CFH,SREBF2,SYT9,C1QTNF6,EVI2A,TBX5,ACVR2A,GABRA6,LRMDA,NSUN4,PRR5L,TULP4,TAGAP,PDZD2,AKAP3,SMG7,SWT1,MTMR11,HLX
RACTNNRTTTNC_UNKNOWN	CUD	-0.01019	0.00579029	0.0784355	80	0.973811	brain	TWAS	c3	0.0784355	1	DTX2,ABCC5,WBP1L,PDLIM7,ZFP2,JAK1,PUS3,DDX25,PNPLA6,TGFBI,NOP16,SAV1,GPX1,MON1A,BABAM1,MRPL34,MRPL54,FEM1A,CARF,MPI,HHAT,ARHGAP9,ZNF568,ZNF571,MINDY1,LYSMD1,MED15,VPS41,TMED5,TYRO3,RNF121,CEP41,PSMC3,IPO13,ZNFX1,LINC00487,RANBP10,TSNAXIP1,SMPD3,DCDC1,TNKS2,HSD17B4,ZNF582,SHKBP1,DRC7,RDH11,NFATC4,SYMPK,IRF2BP1,CHMP4B,POLR1B,ADAM22,SLITRK5,MKNK1,ANP32E,SGF29,SWT1
RADAEVA_RESPONSE_TO_IFNA1_UP	CUD	-0.0137134	0.00737616	0.0630059	48	0.473713	brain	TWAS	c2	0.0630059	1	HLA-F,HLA-E,TUBB,HLA-C,UBE2D3,CXCL11,MXD4,CASP3,PLSCR1,STAT1,PIAS4,IFI44,BRCA1,AKR7A2,ISG15,IFITM2,IFITM1,IFITM3,IRF7,BCL2,MX2,MX1,RRP8,ADAR,UBE2L6,IL12RB2,PRKCQ
RADMACHER_AML_PROGNOSIS	CUD	6.12E-05	0.000987065	0.950555	67	0.629405	brain	TWAS	c2	0.950555	1	GUCY1A1,NFKB1,FLT3,S100P,ADGRE1,CNN3,GYPC,SMG1,SEMA3F,TGM2,S1PR1,WDR82,SKAP2,VASN,TUBB2A,AGT,SELENBP1,DENND4B,PXDN,UGGT2,LDAH,PMP22,NBL1,AGRN,CHURC1,PIK3R4,SLC7A7,NFKBIB,FHL2,PMEPA1,EML4,TMEM158,FARP1,MIR22HG,SNX9,TSPAN32,IL6ST,ENDOD1
RAF_UP.V1_DN	CUD	-0.00400373	0.00417335	0.337379	151	0.734917	brain	TWAS	c6	0.337379	1	MICB,GTF2I,PCGF3,SLC39A8,ACKR3,NPY1R,CPE,APBB2,PALLD,ARL3,TTC39A,AK4,INPP4B,CSTF2T,DKK1,ABLIM1,GFRA1,COL9A3,DIDO1,GHR,BAMBI,RRN3,BMERB1,ABCA12,IGFBP2,CCDC170,TCF12,ENAH,BAG3,INPP5F,SNAP23,MYO1B,H4C8,RHOBTB3,ABAT,PTBP2,MYLK,LRIG1,DLG5,CRYBG1,OSTM1,ARMC9,PLCB1,ALCAM,EPB41L2,MXI1,PDCD4,HSPB8,SELENBP1,PCSK6,IFT57,PXDN,SGCG,ELOVL2,ARNT2,PMP22,MDK,PGR,GPD2,SYTL2,CCN5,PKP4,SHQ1,LIN7C,CAV1,PPP1R3C,DNAJC12,PMAIP1,SLC24A3,CRNKL1,BTBD3,KYNU,BCL2,FAM216A,CA12,CHST15,ROBO1,GALC,PLK2,VAV3,ELAPOR1,CELSR2,CCDC6,FTO,CRABP1,TBC1D30,CBFA2T3,SCUBE2,FAM234B,SIDT1,FRAT2,GREB1,MGP,IGF1R,PLS1,WASF3,TBC1D16,FANCF
RAF_UP.V1_UP	CUD	-0.0037047	0.00404727	0.360004	168	0.712032	brain	TWAS	c6	0.360004	1	PTER,HACD1,COTL1,CRISPLD2,ZNF331,LAIR2,TNNT1,EGFR,C4orf19,ENPEP,RCAN1,HPGD,HSD17B11,PKD2,FAM13A,S100P,ACSL1,RASL11B,KAT2B,BLNK,ABCC3,GM2A,PGM1,PYGL,FERMT2,CRIM1,QPCT,CDC42EP3,CYP1B1,NTAN1,ITGA6,NEDD4,CYRIA,TBC1D8,TBC1D2B,MICU1,UPP1,CDK18,MAP3K5,NPC2,ACYP1,MALT1,GLRX,CAST,ERAP1,ARHGEF3,ABHD6,SKAP2,TUBB2A,PXDC1,DHRS7,NMT2,GRAMD2B,SEPTIN10,CABYR,OSBPL1A,EPAS1,GCLM,HBEGF,FBXO3,CD44,PEG10,NPL,LAMC1,CAMK2N1,DSC2,GAREM1,DBNDD2,ACOX1,C1GALT1,SYNE2,HSPA2,CAPRIN2,MPZL2,TES,S100A9,S100A8,GPR37,TNFAIP8,KLHL7,OPN3,OPTN,PHYH,CEP70,FGF1,ARHGAP26,AAK1,CERK,TLE2,SCG2,NUAK1,BACE2,KCNN4,VTN,NAV2,SCCPDH,KCTD12,SERPINI1,CLMN,JAM2,MICAL2,PARVA,TEAD1,RRAS2,FYN,ANKRD6,ANKMY2,MTMR2,PSMB9,BPGM,PTGER4,RNF144A,CREB3L2,MTMR11,ABCC4
RAHMAN_TP53_TARGETS_PHOSPHORYLATED	CUD	-0.00281361	0.00779547	0.718153	30	0.822633	brain	TWAS	c2	0.718153	1	ACTB,GSTP1,PSMB6,IDH3A,PRDX3,RUVBL2,PGAM1,PHGDH,CCT6A,PPA1,MAGOHB,NME1,VPS29,DLD,PARK7
RAMALHO_STEMNESS_DN	CUD	-0.00117635	0.00661889	0.858938	70	0.24303	brain	TWAS	c2	0.858938	1	RFLNB,ABR,LILRB4,ZAP70,ST3GAL6,PRKCB,ADGRE1,NRP1,BIN1,ABLIM1,RGS14,NIN,PPP2R5A,HSD11B1,B4GALNT1,SLC11A1,CD53,CYFIP2,COL11A2,HSD17B8,RNASEK,RNF227,KCNAB2,EFHD1,ROGDI,AP2A2,ITGB2,CLEC4A,LY86,RELN,EVI2A,CSF1R,HDC,ADSS1,PLD4,ZDHHC14,SIRPA,CTSS
RAMASWAMY_METASTASIS_DN	CUD	7.89E-05	0.000989053	0.936451	59	0.460524	brain	TWAS	c2	0.936451	1	FCAR,PRKG2,ROR1,ZNF646,ABLIM1,MYLK,ZNF148,CPM,KCNAB1,VAPB,GREM1,ZNF212,ACADSB,ASPA,P2RX1,MAP1B,HLA-DPB1,AGRN,F10,CA12,TAL1,NOS2,MAPRE3,RNASE4,CHRNA5,RAB30,PTN,SPA17
RAMASWAMY_METASTASIS_UP	CUD	-0.00116387	0.00634798	0.854528	55	0.619754	brain	TWAS	c2	0.854528	1	CANX,PSEN2,CENPX,FASN,KPNA6,TRIM37,ITPA,AKAP8,PRMT1,NUP62,WDR37,TDG,BPTF,GPI,COX6B1,FAM98A,UPK1A,RAB5C,EIF4E2,PCNT,UBN1,APLNR,BIRC5,POM121,NSUN5P1,FBLN2,COX7A2L,ARPP19,CAND1,TENT4A,GPN1,SNRPF,CDK2AP1,PTTG1,UPF2
RAMPON_ENRICHED_LEARNING_ENVIRONMENT_LATE_UP	CUD	-0.0223343	0.0172003	0.19412	15	0.652274	brain	TWAS	c2	0.19412	1	PSMB3,XBP1,ZIC1,XPNPEP1,BTF3,TBCA,DLG4,CLPP,CTTN,POLR2C,CDH2,DNPEP,DCTN5
RAO_BOUND_BY_SALL4	CUD	-0.00155872	0.00416216	0.708033	148	0.360165	brain	TWAS	c2	0.708033	1	WHAMM,MYOT,REST,LRPAP1,GRSF1,HSD17B11,MIB2,TRIM2,STAMBPL1,TMPRSS11D,PDGFC,WTAP,DKK1,KLHL5,ARHGEF18,JARID2,MACO1,PHC1,ZNF148,FN1,NPEPPS,TSPAN15,UPP1,LIPH,CASQ2,PTGFRN,GNA13,CEP112,CYB5R1,ABT1,FBXO15,PDHB,HEXIM1,ITGA1,ZNF616,BCAT1,ETFRF1,TRIM25,SLC38A2,ZNF608,SFTPD,ZNF585B,MAP10,ATG14,ASNS,ARNT,COL4A2,MAP1B,F2RL1,FGFR2,FBXO36,ALG11,GCNT2,PGAP6,PDPK1,AKAP12,AEBP2,PYROXD1,PLEKHG5,NBR1,TFAP2C,STMN1,B4GALT6,HEXB,SNTB2,RYBP,ZC3HAV1,INSIG2,IFITM1,RPTOR,CCDC141,SLCO4C1,COBL,SULF2,CFH,ZWINT,GTF3C3,MAX,RAB38,REEP3,MAP4K4,DDAH1,SRSF11,PDE1A,INSYN2B,CWF19L2,RHOB,JAM2,DENND2C,CIDEA,ZDHHC14,SEMA4B,CST3,MTMR12,LMBRD2,USP48,IL6ST,TMEM220,FGD4
RAO_BOUND_BY_SALL4_ISOFORM_A	CUD	0.00014168	0.000970255	0.883902	156	0.929563	brain	TWAS	c2	0.883902	1	TAS2R14,PRB1,MAPT,CANX,VSTM2A,BAIAP2L1,MBLAC1,MAEA,RELL1,GLRA3,GCN1,CCKAR,HLCS,FAT1,GABRB1,RNF185,MMAA,VPS36,RSPO3,ECHDC1,KAT2B,RHOBTB3,LIX1,UGP2,ZNF780A,DDX60,ADAM20,SEPTIN7,INSM1,SLC5A7,GTF2A2,CARF,LY75,IDH3B,NEDD4,ALDH1A2,ADAM10,PPP3CB,R3HCC1L,QSOX1,TRAP1,SERPINB9,SPECC1,GUCD1,SEM1,SERPINE2,ERCC5,MOBP,SETDB2,TRIP12,ADAM19,ADAMTS18,CES1,DNAJB4,ARTN,STXBP5L,RAN,MTHFD1,MFF,MARCHF8,CDC5L,MMD,CIAPIN1,DPY19L3,CALU,CYP2R1,ARMC3,DYNC2LI1,FZD8,DUS2,ASAH2,SACM1L,REEP5,FBXL4,C1orf43,HSPB3,CFTR,ANK3,SMYD4,CDH8,PRRX1,RBP4,RIC3,LRRN1,POU1F1,GNG12,JKAMP,XPO6
RAPA_EARLY_UP.V1_DN	CUD	-0.00776679	0.00446613	0.0820274	130	0.953634	brain	TWAS	c6	0.0820274	1	PRH2,DUSP14,ITPKC,AXL,XRCC1,DUSP2,ACTR1B,HLA-E,FLOT1,LTB,MGST2,CRMP1,WFS1,SLC49A3,MTMR3,INPP5J,PISD,MSMO1,HLCS,GABRB1,ADGRE1,FAM182B,RAB5B,ATG2A,OVOL1,BRMS1,IL12RB1,FAM168A,GDPD5,TACR1,MINK1,BBC3,BCAT2,EPHB4,MYCN,CYRIA,CIB2,MICU1,PLEKHO2,SLC9A3R1,PRELP,GRN,ZNF175,SF3A2,COL9A1,COBLL1,TNN,CDH12,WNK1,NUMA1,CACNB4,FARP2,PINK1,KDM4B,MET,NAGPA,PSMD13,TSPAN4,TH,NUP42,TRIM22,DSG1,SMAD9,IGFBP3,F10,HAAO,SF3B1,CHKB,SLC22A14,PDZK1IP1,GBF1,SOX10,SCCPDH,PSMA7,OSBPL2,FTO,DPH1,COG5,PLPP3,CRIP2,GALNS,GPR12,PLXND1,MTMR2,NR2F1,PCSK2
RAPA_EARLY_UP.V1_UP	CUD	-0.00223708	0.00389663	0.565895	145	0.761341	brain	TWAS	c6	0.565895	1	IRF7,CTSD,SLC22A18AS,ATP2C2,FKBP1A,HLA-DRB6,CHRD,HPGD,CCNG2,P2RX7,GATB,STUM,ATF6,DNAH3,ACOX3,ISG20L2,CDON,HERC3,AEBP1,NUDCD3,CDH4,PTK6,CDC42EP2,CTSF,RAD9A,TIMP2,ALOX15,CDK10,GAS8,HIVEP1,PPIP5K1,NUCB1,BAP1,GRIN2C,C2orf72,SSUH2,KIAA0040,PAQR4,COL5A2,PLEKHA6,TNFAIP2,ADRA1B,GABRB2,FGFR2,PDE2A,CHD5,ATG13,PLA2G5,CES1,HCRTR2,COL6A1,CBX5,ITGA5,PDE1B,TICAM1,SCN2B,VPS11,HMBS,PART1,SNCG,PTGDR,ADGRE5,CLCC1,KCNC4,FZD9,CTBP2,CYP4A11,CCDC88C,PTH2R,VTN,ESRRB,NCOA1,SLIT1,FRAT2,GREB1,GNG12,ADCY10,ST8SIA3
RASHI_RESPONSE_TO_IONIZING_RADIATION_1	CUD	0.00814726	0.00873315	0.350865	30	0.793333	brain	TWAS	c2	0.350865	1	ZAP70,PLXNA2,G0S2,HSD11B1,CCDC186,PAFAH1B2,SEC23A,SERPINB6,HNRNPLL,WWP2,WNT4,GSDME,IER2,UTF1,S100A1,ADRB2,CWC15
RASHI_RESPONSE_TO_IONIZING_RADIATION_2	CUD	-0.000125966	0.000983882	0.898125	83	0.558842	brain	TWAS	c2	0.898125	1	INPP5A,HP,PCGF2,SQSTM1,CLDN4,RELL1,RBPJ,RAB5B,ERBB3,B4GALNT1,SRPRA,TNIP1,PLSCR1,MAN2B1,PVR,PTPRA,THBS1,TCF25,HIVEP1,IRF6,GNA13,MGLL,TRIB3,RBMXL1,TUBB2A,OSER1,RNPS1,TRAF3,CD14,CXADR,ALOX12,CLDN7,VPS37B,LAMC2,PCP4L1,TRDC,SLC7A7,NFKBIB,SDHAF1,PKP3,PHLDA3,DSC2,ZWINT,TIMP3,C19orf48,APAF1,GALC,S100A13,CSRP2,RHOU,PLK2,CFTR,OCLN,LGALS3,PRSS23,MAP3K8,DENND2B,DENND5A,TGIF1,NFKBIZ
RASHI_RESPONSE_TO_IONIZING_RADIATION_3	CUD	0.0092034	0.00699646	0.188363	38	0.277063	brain	TWAS	c2	0.188363	1	PRB1,PCSK4,TNNI3,ACTB,SETD6,AKAP8,WDR45B,ABCC1,TAF1C,FIGNL1,ROGDI,SART3,FAM136A,WWC1,CAND1,TRABD,ACVR2B,XRCC1,CREB1,UBAP2L,IMPA2,IHH,SH2B1,MAPK8IP3,TULP1
RASHI_RESPONSE_TO_IONIZING_RADIATION_4	CUD	-0.00192421	0.00580354	0.740223	51	0.26524	brain	TWAS	c2	0.740223	1	RGS19,ZAP70,HLA-DOB,HMGB2,PYGB,LGALSL,ZNF300,HMGCS1,BBS9,PRKAR2A,DNAAF5,LIFR,KNOP1,BASP1,BCL2L11,GIMAP1,RMC1,CPS1,GMFG,ATP4A,IL27RA,SRP19,UBAP2L,MFSD1,FAM114A2,IFI16
RASHI_RESPONSE_TO_IONIZING_RADIATION_5	CUD	-0.00877878	0.00490935	0.0737477	112	0.416517	brain	TWAS	c2	0.0737477	1	CPOX,TDO2,CNOT6L,EMCN,FAM53A,LARP7,THBS2,ERI2,EEF1A2,DPT,F5,SHMT1,TAF1B,HMGCL,SERPINE1,ETFBKMT,COL13A1,VHL,LLGL2,PELO,SERPINB9,RCC1,EPB41,ZFP30,TXNRD2,EXOSC8,FASTK,R3HDM1,F2RL1,MAP3K7,EVI5,MAP3K4,ACBD6,VAMP2,RAP2B,DNAJB4,TOMM34,CRK,UCHL5,CASP8,ATP13A3,PPP1R3C,DEAF1,ZNF787,EIF2AK2,BMPR1A,HERC2,ESYT3,PDE8A,GSTM1,PREPL,F7,TMEM229B,MAP4K4,SPATA6,KSR1,SNX17,ATN1,PEX5,CD180,RXYLT1,BCAS2,FRAT1,CIB1,RNF7,AP5S1,PRLR
RASHI_RESPONSE_TO_IONIZING_RADIATION_6	CUD	-2.27E-05	0.000702763	0.974255	60		brain	TWAS	c2	0.974255	1	DDX52,BAG6,PSMB9,RHOH,SAAL1,FAS,IFIT1B,LYZ,TCF25,SLFN12L,SUGT1,INCENP,SLPI,FCGR2B,DDX18,S100A9,S100A8,RRP7A,HTR1D,PIP4K2A,KNG1,ALDOC,LAPTM5,EVI2A,SLC66A3,IL18R1,PLEKHO1,SEC61A2
RATTENBACHER_BOUND_BY_CELF1	CUD	2.68E-05	0.000563272	0.961984	355		brain	TWAS	c2	0.961984	1	CACNB2,USP30,C15orf40,HYDIN,COQ8B,RABAC1,LILRA1,PSMF1,SLC4A11,LKAAEAR1,ANKMY1,SNED1,CYTOR,ACTR1B,CRACDL,TCAF1,ZNF117,CAMK2N2,SH3TC1,WDR1,PLXNA2,TRAF3IP3,IFNAR2,IL10RB-DT,GTF2H1,PIGG,NPNT,UQCR10,MLEC,DOCK9,CLYBL,MARCHF1,PRDM16,ENPP6,ITGA7,GDF11,SPRYD4,CHAD,SNX29P2,KAT8,CNN3-DT,LNPEP,LIX1,RRP1,COL6A1,PPARGC1B,CSF1R,GM2A,SLC15A4,OVOL1,BBS1,PDZD8,ANLN,EPDR1,GPRIN1,NSD1,RGL3,WDR83OS,GCDH,IER2,CHD9,PGD,C19orf44,SMIM7,CPAMD8,UNC13A,VCPKMT,MAP4K5,BSN-DT,ABHD14B,MUC12-AS1,PPIC,STEAP1B,PIH1D2,SLC15A3,IPMK,LPP,ERN1,CFL2,PIGF,STON1,H2BC10,FHAD1,CROCCP2,LAT,EP400P1,GOLGA3,ZNF891,ABAT,GRN,STON2,ENPP1,KLK10,FPR2,SYT17,TMC5,SAP18,SSR1,PSMG4,LSM7,PLIN4,SNHG3,B3GNTL1,ZNF573,FIGN,SLC38A11,FBXL2,FAM171A1,THEM4,RIF1,FMNL2,SERPINE2,ORMDL1,TTC17,C5orf63,RPS28,MTURN,GARS1-DT,CD9,IFT80,NUMA1,INSYN1-AS1,STOML1,ILRUN,LTB,FRS3,CEBPG,LDLRAD4,ASPHD2,CNTNAP1,HIF1AN,VAMP2,PARPBP,KIF17,ACSL6,KCNB1,MXRA7,NDUFS2,AK7,C1GALT1,GLCCI1,CSNK1E,DDX17,SUDS3,RSPH14,MARCHF5,RIMS1,STRN,NUDT12,AKIRIN1,CEP70,MCM8,CYP2D7,STRIP1,PPIL4,LATS1,SEL1L2,TTC38,HMOX1,SMCO4,F7,WBP4,KBTBD7,NAA16,MYO5C,ONECUT1,TUBGCP6,RABL2B,CLEC7A,TUBA1C,SPATS2,CERS5,STIM1,TRIM6,BID,FGL2,HEATR3,ATP6V0D1,DUS2,SLC7A6OS,LMO4,SLC25A36,LINC02287,KIAA1143,SLC35F6,DCP2,MCC,HDC,CCM2L,CHMP4B,SLC25A30,GALC,CFAP54,RILP,TMCO1,PTPRN2,TULP4,SEC23B,SEC16B,EFR3B,TRAF3IP2-AS1,INF2,LINC00664,YIPF5,PIEZO2,RFFL,BOC,RPS7,CIB1,LINC01431,FAM181B,TRUB1,METTL6,DPH3,NBPF11,L3MBTL4,MAP3K2,CCDC15,NAPEPLD,DCT,WIPI2,TBC1D16
RAX2_TARGET_GENES	CUD	0.00997249	0.00746375	0.181509	47	0.301283	brain	TWAS	c3	0.181509	1	TFPT,PRPF31,ZNF580,KRIT1,ANKIB1,CEP44,PLBD1,EME1,HAX1,IFRD1,KBTBD2,WDR83OS,USE1,HDGF,EMC4,PPOX,TSPAN31,ZNF384,PFDN1,EHD4,TNPO3,TPI1P2,TMEM209,RNASEL,TSEN2,SNAPC5,RPL4,ZWILCH,C2orf49-DT,C2orf49,ETFB,POLR1G,ERCC1,TLCD1,FAM222B,ERAL1,COPS2,GALK2,CHCHD5,BCAS2,CSDE1,RPL27A,CCDC28A-AS1,CCDC28A
RAY_TARGETS_OF_P210_BCR_ABL_FUSION_DN	CUD	-0.0154716	0.0131875	0.240715	17	0.127976	brain	TWAS	c2	0.240715	1	RGS19,IGFBP7,TUBGCP3,PAK1,GGT1,KCNAB2,AIF1,MX2,SRGN,SATB1,SNRPN,FUT4
RAY_TUMORIGENESIS_BY_ERBB2_CDC25A_DN	CUD	-4.01E-05	0.000692356	0.953866	227		brain	TWAS	c2	0.953866	1	SYCE1,CFD,MKNK2,LENG9,ARFRP1,SAP30,SCRG1,GRID2,PPM1K,FAM13A,PEF1,KPNA6,TXLNA,BSDC1,S100PBP,TMEM54,AK2,SMIM12,TMEM35B,FHIP1A,ACSL1,SMOC2,SGCB,BLNK,GDPD3,CFAP410,CITED4,PPCS,SVBP,EBNA1BP2,ELOVL1,SLC23A2,CDS2,TTC9,CLSTN1,NMNAT1,CASZ1,MIB1,GDPD1,TCF12,MINDY2,ENAH,KLHL26,FEM1C,CDO1,MTFR1L,PAQR7,RPS6KA1,RPA2,DNAJC8,ATP5IF1,EPB41,G0S2,LHFPL6,IRAK2,TOR3A,PM20D1,SULT1A1,RABEP2,SLC16A6,FAM20A,CDC40,DDO,NDUFS5,ZMPSTE24,RIMS3,THBS4,SLC25A29,ALCAM,PLIN4,FOXRED2,AMY2A,INPP5B,VDR,PELI2,IFIH1,SP110,ITM2C,EFHD1,ITM2B,PCDHB15,SYT13,DDI2,EPHA2,NECAP2,PADI2,THAP3,CAVIN1,MADD,EMC1,MRTO4,MICOS10,MUL1,PINK1,DDOST,HP1BP3,EIF4G3,CES1,HERPUD1,BDH1,SPINT2,USP48,ZBTB40,GAREM1,LRRC1,MMACHC,SERINC3,AIFM2,ASIC1,SELENOI,PLB1,DUOXA1,BBOX1,LIN7C,EIF4E3,CBX7,SAMHD1,CHN2,SNCG,PPFIBP2,CDC42EP3,TAB2,ARHGEF3,CFB,PPM1B,C11orf54,GLCCI1,PRPF38A,SCP2,CPT2,TMEM59,DHRS1,REEP5,LDLRAD3,CHMP4B,RBP4,UQCRH,CRIP2,ACAD9,UPF2,PHYH,CST3,DAAM1,TRIM24,TNNT3,TMTC2,CDHR1
RAY_TUMORIGENESIS_BY_ERBB2_CDC25A_UP	CUD	-0.000161148	0.000968912	0.867906	169	0.660223	brain	TWAS	c2	0.867906	1	ST8SIA6,ODAPH,SLC39A8,KREMEN1,FAM162A,NEK1,GSTO1,ATF6,LDAF1,EFHC1,ERMARD,SLIT2,PLSCR1,BIRC7,TM7SF2,INPP5D,A2M,C18orf54,ALDH1A3,ICA1L,FKRP,MKLN1,GNMT,TRIM45,NABP1,TPRA1,CD200,MRPL35,SHCBP1,PRIM1,CORO2B,SPESP1,PPM1A,DTX1,B3GNTL1,HS3ST3A1,HS3ST3B1,VPREB3,CD36,ALOX5AP,GLIPR1,JPT2,AMDHD2,TMIGD3,OSBPL1A,ARHGEF28,ADAM19,ZBTB45,P2RY2,CENPK,PKDCC,CFAP251,TPST2,PLA2G2C,CLCA3P,WSCD1,TNFSF13,ATP1B2,CHD3,CCN5,ST6GALNAC2,NHLH1,ECT2,C14orf132,PERM1,GTSF1,CUX1,UPK1A,CDHR5,NUP42,ZBED5,TSPAN17,MIA,RAB4B,RPL22L1,SLC5A8,TNPO3,MAPK6,CPT1B,ARF3,FAIM2,CTSC,BRCA2,CABCOCO1,CREB3L4,AKNAD1,CELSR2,SEMA3D,EDEM1,RRAGD,HELLS,ARHGAP19,ANKRD2,OR1F12P,CCND2,RBP1,EMB,FDX1,CCSER2,NCAM1
RBL1_TARGET_GENES	CUD	0.00854368	0.0107613	0.427237	23	0.719255	brain	TWAS	c3	0.427237	1	POLR3E,PKD1P6,STX16,AVEN,POLG,ZNF839,ANGPTL6,BCAR3,PARP2,CSTPP1,MAP1LC3B,GTF3C3,LARS2,SACM1L,LTA4H,USP12-DT
RBM15_TARGET_GENES	CUD	-4.86E-05	0.000496685	0.922102	130		brain	TWAS	c3	0.922102	1	VIM,PTBP1,RPS15,NSFL1C,ANKMY1,ACTB,GUSBP5,PRDM16-DT,ANXA5,MDGA1,XBP1,PRPSAP2,DPY19L1,INSL3,BAMBI,ZCWPW1,MEPCE,DBNDD1,NUP62,PROSER1,NHLRC3,DDX5,CEP95,ABL2,ZNF204P,OR2B8P,POLE,PXMP2,AKAP7,RPS2,SNHG9,TRIM27,CTNNB1,RFWD3,PRCD,MFSD11,RPL3,SSR4P1,ADARB1,LIG4,ABHD13,GIPC1,SOHLH2,PSME4,PCBP1-AS1,DEUP1,WNT2B,ZCCHC2,TPI1,ZNF124,UBC,RAD17,DLEU2,B3GAT2,FBXO34,CCDC162P,MRPL40,CARS2,ING1,NCOA1,RMI2,TUBB6,IQGAP1,AHCYP7,LINC01719,SRPRB
RB_DN.V1_DN	CUD	-0.000139705	0.000700235	0.841863	105		brain	TWAS	c6	0.841863	1	EFL1,BNC1,DUSP14,WNT3,GOSR2,EIF4E,LAMTOR3,PLXNA2,LAMB3,TMEM50B,ACKR3,MSMO1,TLL1,DYNLL1,SH3BP5L,HS3ST1,RASL11B,SLCO2A1,MVP,CDIPT,LRRC4,S100A16,PMVK,ANXA6,FEZ2,LIFR,PPP2R1B,ATF5,H2BC4,PRKAR1A,MOXD1,CAP1,DDIT3,SEC23A,ANXA11,PDCD6,RPS2,F2RL1,RB1,CD9,RHOV,CHAC1,NEDD9,ARL1,LAMC2,AGRN,CAV1,TRAPPC12,COL18A1,UROS,BCCIP,ADAM12,LMAN1,STARD3NL,IGFBP3,ANKRD40,CTSC,GJB2,LGALS9,MYADM,DKK3,MICAL2,FURIN,TMEM140,H19,CREB3L2,UBA5,TMCC3
RB_P107_DN.V1_DN	CUD	-0.000115548	0.000699894	0.86887	118		brain	TWAS	c6	0.86887	1	UBE3B,EFL1,POR,NIPSNAP1,DYNLL1,TPRG1L,TLR2,CBR4,SAR1B,CRABP2,PPA2,AIMP1,S100A9,S100A8,S100A16,PRND,NME7,ACP5,PGD,BSDC1,MOGS,SYTL1,C3orf70,H2BC4,TXNRD3,EIF3C,GLRX,PMM2,STX7,CAP1,GSTA4,AP3D1,STAT6,TXN2,RNF25,PDCD6,HSD17B12,CHAC1,CCDC90B,AARS1,ACADVL,DENND11,COASY,ARL1,BDH1,TARS1,ELOVL1,PIK3R4,UBA5,DAD1,SLIRP,UBE2G2,UROS,BCCIP,SRI,RARS1,COQ9,RDH11,GJB2,NSUN2,LPAR3,NRBP1,CLIP4,RHOU,COG6,PEX3,GNG12,MYO1D,POLR3G,RBM8A,PTPRE,ERCC3
RB_P107_DN.V1_UP	CUD	0.000130771	0.000695468	0.85085	150		brain	TWAS	c6	0.85085	1	TCFL5,SAMD10,NRM,TCF19,NELFE,LIG1,POLD1,DCLRE1A,HEXD,H2AZ2,CDC25B,PCNA,BLVRB,COL16A1,FANCA,SPIRE2,DNAJC9,STMN1,HMGN2,RPA2,RBPMS2,BICC1,MRGPRF,POLE,TRPM1,ABAT,PRIM1,DHFR,MFGE8,PRC1,WDHD1,CCNF,PAQR4,MCM6,INCENP,LOXL1,VEGFB,CENPK,FKBP10,TUBG1,COL6A1,COL6A2,FSTL1,RPA3,EFS,TRPV2,PIDD1,SNCG,IPO9,GSTM2,CD81,TSSC4,FBLN2,RHEBL1,RRM1,FBLN5,ETHE1,CDH2,E2F1,S100A4,CENPH,LYPD1,KCNA1,SERPINF1,RPA1,SIVA1,DNA2,FANCL,RFC5,POLE2,DYNLT1,DCT
RB_P130_DN.V1_DN	CUD	-7.00E-05	0.000974411	0.942747	128	0.513742	brain	TWAS	c6	0.942747	1	IFITM10,TYW5,MFN1,HLA-G,HSPA1B,SMIM14,CASP6,GNS,LLPH,PLBD1,TFB2M,SH3BP5L,PARP9,HACD2,LARP1B,GLO1,GDPD3,PPP4R3B,CYBC1,MORC3,LGALSL,KIF16B,NEAT1,RAB24,PNRC2,HK2,DYNC1I2,LIFR,DDX1,C3orf70,NAB1,STAT1,KDM5B,DSTYK,HTRA1,FAM32A,ERAP1,ZMPSTE24,GJB2,ZDHHC20,STAT6,DSP,SEC23A,NCL,GAS5,SCAMP1,VDR,RB1,EBPL,UBXN4,EVI5,RHOV,CLIP1,VOPP1,PYROXD1,EOGT,TOMM34,CAPZA2,ATAD1,RASA1,RNASET2,ASB13,BNIP3,ESF1,COPB1,OLR1,CTSC,RAB8B,KLK7,SLC35F6,FBXO28,USP47,ATP9B,RCN1,TMEM140,CTSK
RB_P130_DN.V1_UP	CUD	-0.00843948	0.00488619	0.0841301	103	0.439552	brain	TWAS	c6	0.0841301	1	RASGRF1,STMN3,USP13,ANAPC5,SIM2,COQ8A,SULT1B1,MYOZ2,C11orf71,OXLD1,NSMCE1,ATP2A1,POLD2,FGF10,RHOJ,HYAL3,NXNL1,LSM4,CRLF1,B4GALT4,SPATA13,RUVBL2,CRTAC1,CHCHD6,FAM220A,ICA1,SEMA5B,MYLK,MBD3,ATP2A3,SLC11A1,GFER,CASP7,RGL3,COL11A2,POLR2I,SLC29A1,BIRC5,ABCG4,RASA4,AQP5,ART1,WNT2B,CUEDC2,TRAF4,SLC22A3,CDC7,SLC43A3,CDK1,SLC7A9,PIWIL1,CYBA,CMTM7,LITAF,SNN,GREM2,NKD2,VSIG2
REACTOME_ABC_FAMILY_PROTEINS_MEDIATED_TRANSPORT	CUD	0.000993374	0.00583447	0.864806	72	0.781405	brain	TWAS	c2	0.864806	1	PSMB3,PSMD3,ABCA7,PSMF1,ABCC5,PSMD2,RNF185,ABCC3,PSMB1,ABCA8,ABCA9,ABCA6,ABCA10,ABCA5,ABCC1,ABCC6,PSMB6,ABCC10,EIF2S1,UBA52,PSMA2,ABCC11,ABCF1,PSMD4,KCNJ11,ABCB8,PSMC5,PSMC3,ERLIN1,PSMB5,PSME1,ABCG1,PSMD13,ABCG4,ERLEC1,PSME4,CFTR,UBC,ABCB4,ABCA4,ABCD3,ABCB10,ABCB9,PSMA4,PSMA7,PSMB9,PEX3,ABCC9,ABCC4
REACTOME_ABC_TRANSPORTER_DISORDERS	CUD	0.00325329	0.00680138	0.632416	52	0.750023	brain	TWAS	c2	0.632416	1	PSMB3,PSMD3,PSMF1,PSMD2,RNF185,PSMB1,ABCC6,PSMB6,UBA52,ABCD4,PSMA2,LMBRD1,PSMD4,KCNJ11,ABCC8,PSMC5,PSMC3,ERLIN1,PSMB5,PSME1,PSMD13,ERLEC1,PSME4,CFTR,UBC,ABCB4,PSMA4,PSMA7,PSMB9,ABCC9
REACTOME_ABORTIVE_ELONGATION_OF_HIV_1_TRANSCRIPT_IN_THE_ABSENCE_OF_TAT	CUD	-0.0159008	0.0105315	0.131086	26	0.417941	brain	TWAS	c2	0.131086	1	POLR2E,POLR2B,NELFA,SUPT4H1,POLR2G,GTF2F1,SUPT5H,POLR2I,POLR2L,NELFE,POLR2C,GTF2F2,POLR2F,NCBP2,POLR2D
REACTOME_ACETYLCHOLINE_BINDING_AND_DOWNSTREAM_EVENTS	CUD	0.000101808	0.000995685	0.918559	26	0.527836	brain	TWAS	c2	0.918559	1	CHRNB2,CHRNA4,CHRNE,CHRNA7,CHRNA5,CHRNA3,CHRNA1,CHRND
REACTOME_ACETYLCHOLINE_NEUROTRANSMITTER_RELEASE_CYCLE	CUD	0.0158984	0.0154407	0.303175	10	0.874225	brain	TWAS	c2	0.303175	1	CPLX1,RAB3A,SLC5A7,TSPOAP1,PPFIA3,PPFIA4,PPFIA2,VAMP2,PPFIA1,RIMS1,STX1A
REACTOME_ACTIVATED_NOTCH1_TRANSMITS_SIGNAL_TO_THE_NUCLEUS	CUD	0.0133994	0.0132991	0.313678	23	0.492693	brain	TWAS	c2	0.313678	1	DTX2,MIB2,PSEN2,NEURL1,ADAM17,MIB1,UBA52,DTX1,DNER,JAG1,ADAM10,ITCH,PSEN1,NUMB,APH1B,UBC,DTX4
REACTOME_ACTIVATION_OF_AMPK_DOWNSTREAM_OF_NMDARS	CUD	-0.00253391	0.0101823	0.803472	19	0.545644	brain	TWAS	c2	0.803472	1	MAPT,PRKAB1,CAMKK2,TUBB4A,TUBB1,TUBB8,PRKAG2,TUBB2A,TUBB2B,TUBA3D,TUBB8B,PRKAA1,TUBA1A,TUBA1C,CALM1,TUBA8,PRKAA2,TUBB6,TUBA4A,PRKAB2,TUBA3E,TUBAL3
REACTOME_ACTIVATION_OF_ATR_IN_RESPONSE_TO_REPLICATION_STRESS	CUD	-0.00804137	0.00871666	0.356253	31	0.855975	brain	TWAS	c2	0.356253	1	ORC5,MCM3,RAD9A,CDC25A,ATRIP,RPA2,MCM6,RPA3,MCM8,RFC3,RAD9B,RFC4,ORC4,RAD17,CDC7,RPA1,RAD1,RFC5
REACTOME_ACTIVATION_OF_BH3_ONLY_PROTEINS	CUD	-0.0100861	0.0127107	0.427481	20	0.989475	brain	TWAS	c2	0.427481	1	DYNLL1,YWHAH,MAPK8,AKT2,YWHAQ,BBC3,DYNLL2,BCL2L11,PPP3R1,TP73,YWHAB,PMAIP1,BCL2,BID,PPP1R13B,AKT1,E2F1,TP53BP2,TFDP2
REACTOME_ACTIVATION_OF_C3_AND_C5	CUD	-0.0143282	0.0123381	0.245522	11	0.216987	brain	TWAS	c2	0.245522	1	CFB,C4A,C4B
REACTOME_ACTIVATION_OF_KAINATE_RECEPTORS_UPON_GLUTAMATE_BINDING	CUD	0.00205934	0.0130419	0.874534	18	0.162952	brain	TWAS	c2	0.874534	1	GRIK5,GNB4,GRIK4,PLCB1,GRIK2,GNB3,GNG13,DLG4,PLCB3,GNG7,GNB5,CALM1,GNG5,GNG4,GNGT2,GNG12,DLG1
REACTOME_ACTIVATION_OF_MATRIX_METALLOPROTEINASES	CUD	0.015602	0.0097619	0.109988	23	0.144366	brain	TWAS	c2	0.109988	1	ELANE,SPOCK3,KLKB1,TIMP2,MMP25,MMP2,COL18A1,MMP15,PLG,FURIN,CTSK
REACTOME_ACTIVATION_OF_NMDA_RECEPTORS_AND_POSTSYNAPTIC_EVENTS	CUD	-0.000867265	0.00652281	0.894226	65	0.139543	brain	TWAS	c2	0.894226	1	RASGRF1,MAPT,GRIN3B,CAMK2D,PRKAB1,CAMKK2,TUBB4A,MAPK3,CAMK2B,ADCY1,PRKAR2A,PRKAR1B,TUBB1,LIN7B,TUBB8,GRIN2C,RAC1,KPNA2,PRKAR1A,ARHGEF7,GRIN2A,RASGRF2,TUBB2A,TUBB2B,CAMK1,PPM1F,DLG4,KIF17,LIN7C,ERBB4,TUBA3D,TUBB8B,HRAS,RPS6KA2,PRKAA1,TUBA1A,TUBA1C,KRAS,CREB1,LRRC7,TUBA8,PRKAA2,TUBB6,CAMK4,DLG1,PRKAB2,TUBA3E,TUBAL3,ACTN2
REACTOME_ACTIVATION_OF_RAC1	CUD	-0.00725441	0.016209	0.654476	15	0.0503537	brain	TWAS	c2	0.654476	1	SLIT2,SOS2,PAK6,RAC1,PAK1,NCK1,PAK4,NCK2,ROBO1,PAK5,PAK2
REACTOME_ACTIVATION_OF_THE_MRNA_UPON_BINDING_OF_THE_CAP_BINDING_COMPLEX_AND_EIFS_AND_SUBSEQUENT_BINDING_TO_43S	CUD	-3.97E-05	0.000702616	0.954926	68		brain	TWAS	c2	0.954926	1	RPS17,RPS15,RPS19,RPS9,EIF4E,RPS12,RPS3A,RPS26,RPS27L,EIF4B,RPS14,RPS3,EIF3B,EIF2S1,RPS11,EIF3C,RPS24,EIF3D,EIF3L,RPS2,RPSA,RPS13,RPS5,RPS18,EIF3M,RPS8,RPS23,RPS25,RPS28,EIF3G,EIF3F,RPS7,RPS29
REACTOME_ACTIVATION_OF_THE_PRE_REPLICATIVE_COMPLEX	CUD	-5.47E-05	0.000993384	0.956057	38	0.682174	brain	TWAS	c2	0.956057	1	ORC5,MCM3,POLA2,POLE4,RPA2,POLE,PRIM1,MCM6,RPA3,MCM8,ORC4,CDC7,RPA1,CDT1,POLE2
REACTOME_ACYL_CHAIN_REMODELLING_OF_PC	CUD	-0.00226375	0.00880834	0.797178	28	0.628533	brain	TWAS	c2	0.797178	1	PLA2G12A,PLBD1,LPCAT1,TMEM86B,PLA2R1,PLA2G4B,PLA2G4D,PLAAT3,PLA2G5,LPCAT2,PLA2G4C,PLA2G4A,PLB1,PLA2G6
REACTOME_ACYL_CHAIN_REMODELLING_OF_PE	CUD	0.001051	0.00928789	0.909905	27	0.759277	brain	TWAS	c2	0.909905	1	PLA2G12A,PLBD1,PLA2R1,PLA2G4B,PLA2G4D,PLAAT5,PLAAT3,PLA2G5,PLA2G4C,PLA2G4A,ABHD4,PLA2G6,PLAAT1
REACTOME_ADHERENS_JUNCTIONS_INTERACTIONS	CUD	0.0123084	0.00976722	0.207605	27	0.758848	brain	TWAS	c2	0.207605	1	CDH7,CTNNA1,ACTB,CDH18,CDH13,PVR,NECTIN2,CDH10,CDH9,AFDN,CDH12,CTNNB1,JUP,CDH3,CDH1,CDH24,NECTIN1,CDH2,CDH6,CDH8,CDH4,CTNND1,CADM2,NECTIN3
REACTOME_ADORA2B_MEDIATED_ANTI_INFLAMMATORY_CYTOKINES_PRODUCTION	CUD	-0.00428051	0.00486614	0.379048	98	0.845458	brain	TWAS	c2	0.379048	1	CRHR1,GNB4,RXFP1,GPR15,DRD5,ADRB1,INSL3,PRKAR2A,GNAI2,PRKAR1B,GPR176,MC1R,VIPR1,FSHB,PRKAR1A,NPSR1,TSHR,ADCY5,ADCY9,GPBAR1,P2RY11,CRHR2,ADCYAP1R1,GNB3,HTR6,FSHR,ADCY3,POMC,GPR27,CALCR,GNAZ,ADORA2A,ADORA2B,PTH1R,SCT,PTGDR,DRD1,GNG7,RAMP3,ADCY1,GNB5,ADCY6,CREB1,PTH2R,ADCY4,GNG5,GIPR,GNG4,ADCY2,GPR39,HTR4,ADRB2,VIPR2,GNGT2,MC4R,GLP2R,GNG12,PTGER4,ADCYAP1,GPR83
REACTOME_ADP_SIGNALLING_THROUGH_P2Y_PURINOCEPTOR_1	CUD	0.00189717	0.0101746	0.852082	22	0.0760538	brain	TWAS	c2	0.852082	1	GNB4,GNG7,GNA11,GNA15,GNB3,GNG13,P2RY1,PLA2G4A,GNB5,GNG5,GNG4,GNGT2,GNG12
REACTOME_ADP_SIGNALLING_THROUGH_P2Y_PURINOCEPTOR_12	CUD	0.00029702	0.0137643	0.982784	14	0.13349	brain	TWAS	c2	0.982784	1	GNB4,P2RY12,GNAI2,GNB3,GNG13,GNG7,GNB5,GNG5,GNG4,GNGT2,GNG12
REACTOME_ADRENALINE_NORADRENALINE_INHIBITS_INSULIN_SECRETION	CUD	-0.0113902	0.0120346	0.343917	22	0.134111	brain	TWAS	c2	0.343917	1	CACNB2,GNB4,GNAI2,ADCY5,GNB3,GNG13,GNG7,GNB5,ADCY6,CACNB3,GNG5,GNG4,GNGT2,GNG12
REACTOME_AGGREPHAGY	CUD	-0.0053716	0.0079594	0.499755	36	0.585737	brain	TWAS	c2	0.499755	1	VIM,DYNLL1,TUBB4A,DYNC1I2,TUBB1,UBA52,TUBB8,DYNLL2,TUBB2A,TUBB2B,PRKN,PCNT,TUBA3D,TUBB8B,TUBA1A,TUBA1C,IFT88,CFTR,UBC,TUBA8,DYNC1I1,DYNC1LI1,TUBB6,TUBA4A,PARK7,TUBA3E,TUBAL3
REACTOME_AMINE_LIGAND_BINDING_RECEPTORS	CUD	0.0116709	0.00981454	0.234383	29	0.511302	brain	TWAS	c2	0.234383	1	HTR5A,DRD5,ADRB1,CHRM5,DRD2,ADRA1B,HTR6,DRD4,HTR2A,DRD1,HTR1D,HTR1F,HTR4,ADRB2,ADRA2B,HTR1A,ADRA1D
REACTOME_ANCHORING_OF_THE_BASAL_BODY_TO_THE_PLASMA_MEMBRANE	CUD	0.000122531	0.000975948	0.900087	101	0.870124	brain	TWAS	c2	0.900087	1	B9D2,SCLT1,DYNLL1,CC2D2A,IQCB1,SFI1,CEP135,TUBB4A,NINL,ACTR1A,CEP63,TCTN3,ALMS1,DCTN1,RAB8A,HAUS8,MKS1,DYNC1I2,RAB3IP,CEP164,CENPJ,HAUS1,HAUS2,TTBK2,TMEM216,AHI1,MAPRE1,NPHP1,CEP72,CEP192,CEP41,C2CD3,SEPTIN2,NPHP4,TUBG1,CEP162,CEP290,FBF1,PCNT,HAUS4,CSNK1E,CEP250,CEP131,CEP43,CEP70,TUBA1A,NEK2,CDK1,RPGRIP1L,CEP89,TCTN2,B9D1,CEP83
REACTOME_ANTIGEN_ACTIVATES_B_CELL_RECEPTOR_BCR_LEADING_TO_GENERATION_OF_SECOND_MESSENGERS	CUD	0.0151188	0.0112295	0.178192	26	0.42824	brain	TWAS	c2	0.178192	1	BLNK,PIK3CD,ITPR2,PLCG2,IGLV1-51,NCK1,ORAI2,STIM1,CALM1,FYN
REACTOME_ANTIGEN_PRESENTATION_FOLDING_ASSEMBLY_AND_PEPTIDE_LOADING_OF_CLASS_I_MHC	CUD	-0.000415184	0.000984155	0.673121	57	0.101142	brain	TWAS	c2	0.673121	1	CANX,HLA-F,HLA-G,HLA-A,HLA-E,HLA-C,HLA-B,TAP2,TAP1,TAPBP,SAR1B,PDIA3,ERAP1,ERAP2,SEC23A,ATG14,PIK3R4,PIK3C3
REACTOME_ANTIGEN_PROCESSING_UBIQUITINATION_PROTEASOME_DEGRADATION	CUD	-6.96E-05	0.000963794	0.942441	197	0.736134	brain	TWAS	c2	0.942441	1	UBE3B,ANAPC7,BTBD1,PSMB3,FBXL20,PSMD3,RBCK1,PSMF1,UBOX5,RCHY1,RNF130,RNF182,KCTD7,SMURF1,TRIM4,PSMD2,LMO7,ASB5,VHL,ATG7,HERC6,HERC3,ANAPC5,PSMD9,ANAPC4,RBBP6,FBXO2,FBXO44,FBXO6,UBE2J2,MIB2,FBXL5,RNF4,KLHL25,SH3RF1,UBA6,RNF217,ANAPC13,KLHL5,UBE2K,DET1,PSMB1,PSMA2,UBE2D4,FBXO41,FBXW10,UBE2F,ASB1,FBXW12,ARIH2,RNF123,UBA7,TRIM37,SPSB1,NEDD4,UBR2,CUL7,NPEPPS,UBE2Z,UBA52,TRIM63,UBE2Q2,FBXO22,TRIM69,TRIM9,FBXO15,AREL1,LNPEP,ASB14,KCTD6,FBXO9,CCNF,ELOB,MGRN1,RNF25,PSMD4,CUL3,TPP2,ASB8,KLHL22,UBE2L3,PSMC5,FBXL13,RNF114,ZNRF2,TRIP12,SPSB2,LTN1,CUL5,PJA2,PRKN,ASB4,CDC16,PSMC3,UBR4,UBE3D,CDC20,RNF111,ANAPC1,PSMB5,PSME1,PSMD8,FBXO17,FBXO27,PSMD13,UBE2G2,ASB2,HERC2,ASB13,KLHL41,ASB3,PSME4,THOP1,KBTBD7,SPSB4,RNF7,FBXO7,FBXL22,HERC1,MYLIP,BTRC,FBXW4,FBXL4,UBE2Q1,SEM1,UBC,UBE2L6,TRIM36,FBXL7,PSMA4,UBE3C,BTBD6,RNF14,UBE2J1,PSMA7,HACE1,PSMB9,SKP2,UFL1,GAN,RNF6,RNF213,UBA5
REACTOME_ANTIMICROBIAL_PEPTIDES	CUD	-0.00396068	0.00977818	0.685439	25	0.663272	brain	TWAS	c2	0.685439	1	PRTN3,ELANE,TLR1,TLR2,LYZ,SLC11A1,CD4,ATOX1,GNLY,S100A9,S100A8,S100A7,LTF,CHGA,CCR6,ART1,RNASE6
REACTOME_ANTIVIRAL_MECHANISM_BY_IFN_STIMULATED_GENES	CUD	-0.000985954	0.0053102	0.852702	82	0.60016	brain	TWAS	c2	0.852702	1	POM121,POM121C,EIF4E,NUP54,KPNA1,JAK1,MAPK3,IFIT1,PIN1,UBA7,RANBP2,NUP88,NUP107,NEDD4,NUP58,KPNB1,UBA52,IRF3,NUP62,STAT1,NUP85,KPNA2,FLNB,TRIM25,OAS3,NUP205,NUP50,KPNA4,SEH1L,RNASEL,EIF4G3,EIF4E2,ISG15,EIF4E3,NUP42,EIF2AK2,PPM1B,NUP93,NUP210,MX2,MX1,NDC1,NUP35,UBC,UBE2L6,NUP133
REACTOME_ANTI_INFLAMMATORY_RESPONSE_FAVOURING_LEISHMANIA_PARASITE_INFECTION	CUD	-0.00297377	0.00443005	0.502046	127	0.868929	brain	TWAS	c2	0.502046	1	CRHR1,GNB4,RXFP1,GPR15,DRD5,ADRB1,ADAM17,INSL3,PRKAR2A,GNAI2,PRKAR1B,GPR176,MC1R,VIPR1,FSHB,PRKAR1A,NPSR1,ITPR2,TSHR,ADCY5,ADCY9,MYH9,PLCG2,IGLV1-51,GNAZ,GGT5,ADORA2A,GGT1,GPBAR1,P2RY11,CRHR2,ADCYAP1R1,GNB3,HTR6,FSHR,RHBDF2,FCGR2A,FCGR3A,ADCY3,POMC,GPR27,ADORA2B,PTH1R,YES1,ADCYAP1,SCT,PTGDR,DRD1,GNG7,RAMP3,ADCY1,GNB5,ADCY6,CREB1,PTH2R,ADCY4,GNG5,GIPR,PLK2,GNG4,ADCY2,GPR39,HTR4,ADRB2,VIPR2,GNGT2,MC4R,FYN,IGHG4,IGHG2,GLP2R,FURIN,GNG12,PTGER4,CD247,FCGR1A,GPR83
REACTOME_APC_CDC20_MEDIATED_DEGRADATION_OF_NEK2A	CUD	-0.00232583	0.0144232	0.871892	17	0.487118	brain	TWAS	c2	0.871892	1	ANAPC5,ANAPC4,BUB1B,UBA52,ANAPC16,CDC16,CDC20,ANAPC1,BUB3,NEK2,ANAPC7,UBC
REACTOME_APC_C_CDC20_MEDIATED_DEGRADATION_OF_CYCLIN_B	CUD	-0.00125865	0.0154348	0.935008	14	0.712113	brain	TWAS	c2	0.935008	1	ANAPC5,ANAPC4,UBA52,ANAPC16,CDC16,CDC20,ANAPC1,ANAPC7,UBC,CDK1
REACTOME_APC_C_CDH1_MEDIATED_DEGRADATION_OF_CDC20_AND_OTHER_APC_C_CDH1_TARGETED_PROTEINS_IN_LATE_MITOSIS_EARLY_G1	CUD	0.00292556	0.00771039	0.704368	42	0.390695	brain	TWAS	c2	0.704368	1	PSMB3,PSMD3,PSMF1,PSMD2,ANAPC5,PSMD9,ANAPC4,PSMB1,PSMB6,UBA52,ANAPC16,PSMA2,PSMD4,PSMC5,RB1,CDC16,PSMC3,CDC20,ANAPC1,PSMB5,PSME1,PSMD13,PSME4,ANAPC7,UBC,PSMA4,PSMA7,PSMB9,PTTG1,SKP2
REACTOME_APC_C_MEDIATED_DEGRADATION_OF_CELL_CYCLE_PROTEINS	CUD	0.000360517	0.00750367	0.96168	47	0.41	brain	TWAS	c2	0.96168	1	PSMB3,PSMD3,PSMF1,PSMD2,ANAPC5,PSMD9,ANAPC4,PSMB1,CCNA2,PSMB6,BUB1B,UBA52,ANAPC16,PSMA2,PSMD4,PSMC5,RB1,CDC16,PSMC3,CDC20,ANAPC1,PSMB5,PSME1,BUB3,PSMD13,PSME4,NEK2,ANAPC7,BTRC,UBC,CDK1,PSMA4,PSMA7,PSMB9,PTTG1,SKP2
REACTOME_APOPTOSIS	CUD	0.000214788	0.000696897	0.757926	147		brain	TWAS	c2	0.757926	1	VIM,PSMB3,PSMD3,NMT1,MAPT,KPNB1,OMA1,PSMF1,HMGB2,PSMD2,CASP6,DYNLL1,PSMD9,KPNA1,YWHAH,FAS,CASP3,MAPK8,MAPK3,PSMB1,PSMA2,DBNL,PSMD8,AKT2,YWHAQ,UACA,ROCK1,PSMB6,C1QBP,BBC3,CARD8,UBA52,AVEN,PRKCD,H1-2,H1-3,DSP,DYNLL2,RIPK1,DAPK3,TICAM1,PPP3R1,PSMD4,CASP7,PSMC5,CD14,CTNNB1,PSMB9,BAK1,CASP9,PSMC3,APIP,TP73,DFFB,YWHAB,PSMB10,CDH1,CFLAR,CASP8,GSDME,PSMB5,PSME1,OPA1,FADD,UNC5B,PSMD13,PMAIP1,UNC5A,PKP1,DSG1,BCL2,PSME4,BID,DAPK2,PPP1R13B,AKT1,APAF1,E2F1,H1-0,UBC,OCLN,DCC,TP53BP2,PSMA4,PSMA7,TFDP2,SATB1,PRKCQ,PAK2,GAS2
REACTOME_APOPTOTIC_CLEAVAGE_OF_CELLULAR_PROTEINS	CUD	0.00759937	0.00759818	0.317235	44	0.607578	brain	TWAS	c2	0.317235	1	VIM,MAPT,CASP6,CASP3,DBNL,ROCK1,PRKCD,DSP,CASP7,CTNNB1,CDH1,CASP8,PKP1,DSG1,STK24,OCLN,SATB1,PRKCQ,GAS2
REACTOME_APOPTOTIC_EXECUTION_PHASE	CUD	0.00922982	0.00674858	0.171416	56	0.715486	brain	TWAS	c2	0.171416	1	VIM,MAPT,KPNB1,HMGB2,CASP6,KPNA1,CASP3,DBNL,ROCK1,PRKCD,H1-2,H1-3,DSP,CASP7,CTNNB1,DFFB,CDH1,CASP8,PKP1,DSG1,H1-0,STK24,OCLN,SATB1,PRKCQ,PAK2,GAS2
REACTOME_APOPTOTIC_FACTOR_MEDIATED_RESPONSE	CUD	8.43E-05	0.000991209	0.932261	40	0.623026	brain	TWAS	c2	0.932261	1	CASP3,MAPK3,UACA,C1QBP,AVEN,CASP7,BAK1,CASP9,CARD8,APIP,GSDME,APAF1
REACTOME_AQUAPORIN_MEDIATED_TRANSPORT	CUD	0.000405394	0.00881229	0.963308	38	0.37478	brain	TWAS	c2	0.963308	1	GNB4,MIP,PRKAR2A,PRKAR1B,PRKAR1A,ADCY5,ADCY9,AQP11,AQP1,GNB3,GNG13,GNG7,GNB5,ADCY6,AQP5,AQP6,ADCY4,GNG5,GNG4,ADCY2,GNGT2,ADCY3,GNG12
REACTOME_ASPARAGINE_N_LINKED_GLYCOSYLATION	CUD	0.000230101	0.00316031	0.941958	240	0.552968	brain	TWAS	c2	0.941958	1	FUOM,ST8SIA6,TMED3,NSF,GOSR2,LMAN2L,MGAT4A,USO1,TMED9,CANX,MGAT4B,GFPT2,ALG3,ST3GAL6,DYNLL1,MLEC,RNF185,SRD5A3,GBF1,ACTR1A,SAR1B,MIA3,ST3GAL4,ALG14,FUT3,TUBB4A,TRAPPC5,TRAPPC10,ALG6,NAPG,NEU3,GMPPB,ENGASE,DCTN1,MOGS,TFG,ALG12,DYNC1I2,TRAPPC6A,PPP6R1,B4GALT4,CTSZ,TUBB1,MAN2A1,SEC22C,UBA52,COPE,CHST10,F5,ST8SIA5,SEC23IP,MPI,MAN1A2,PDIA3,RFT1,ALG10B,MCFD2,SCFD1,ALG10,KDELR2,CD55,ARF4,PMM2,GOLGB1,SEC22A,COPA,ST3GAL5,RNF103,CTSA,DYNLL2,SEC23A,MIA2,TUBB2A,TUBB2B,ALG8,DYNC1LI1,GLB1,CNIH1,AMDHD2,ALG1,SPTBN5,SPTBN1,ALG5,TRIM13,PRKCSH,B4GALT5,UGGT2,ALG11,GANAB,NAPA,KDELR1,COG8,ST3GAL2,COG4,NPL,EDEM3,CHST8,SLC35C1,ARFGAP2,CD59,NEU4,CAPZB,DDOST,CNIH3,B4GALT6,B4GALT2,ST6GALNAC2,SLC17A5,DAD1,KDELR3,MGAT3,TRAPPC4,DPAGT1,MANEA,CAPZA2,TUBA3D,TUBB8B,BET1L,SERPINA1,ST6GAL1,ST8SIA3,LMAN1,SPTBN4,FPGT,ST6GALNAC3,PMM1,ARFGAP3,COG1,GFPT1,TGFA,NAGK,AMFR,ST6GAL2,SPTB,FUT8,COPB1,EDEM2,ARF3,TUBA1A,TUBA1C,CALR,CTSC,CAPZA1,GOSR1,TUBB6,COG3,UBC,SLC35A1,NUS1,TMED7,ANK3,TUBA8,COG6,COG5,DYNC1I1,SEC16B,EDEM1,NUDT14,MVD,TRAPPC2L,RPN1,MAN2A2,NAPB,COG7,DCTN5,ST8SIA1,COPB2,ANKRD28,SEC22B,ACTR10,TUBA3E,TUBAL3,UGGT1
REACTOME_ASPARTATE_AND_ASPARAGINE_METABOLISM	CUD	-4.19E-06	0.000996653	0.996642	21	0.581245	brain	TWAS	c2	0.996642	1	FOLH1,GOT2,SLC25A12,ASPA,ASNS,NAALAD2,ASPG
REACTOME_ASPIRIN_ADME	CUD	-0.00398228	0.00940146	0.671872	28	0.332852	brain	TWAS	c2	0.671872	1	CYP2E1,BSG,ALB,ABCC3,ACSM5,CYP2D6,CES1,CES2,GLYATL2,GLYATL1,CYP2C19,CYP2C8,BCHE
REACTOME_ASSEMBLY_AND_CELL_SURFACE_PRESENTATION_OF_NMDA_RECEPTORS	CUD	-0.00676682	0.008918	0.447983	31	0.48022	brain	TWAS	c2	0.447983	1	GRIN3B,CAMK2D,TUBB4A,CAMK2B,TUBB1,LIN7B,TUBB8,GRIN2C,GRIN2A,TUBB2A,TUBB2B,DLG4,KIF17,LIN7C,TUBA3D,TUBB8B,TUBA1A,TUBA1C,LRRC7,TUBA8,TUBB6,TUBA4A,DLG1,TUBA3E,TUBAL3,ACTN2
REACTOME_ASSEMBLY_OF_COLLAGEN_FIBRILS_AND_OTHER_MULTIMERIC_STRUCTURES	CUD	0.00345197	0.00702639	0.623224	54	0.97079	brain	TWAS	c2	0.623224	1	TLL1,COL12A1,COL9A3,ITGA6,COL24A1,LAMB3,ITGB4,LOX,COL9A1,COL5A2,COL2A1,COL4A2,PXDN,COL5A3,LOXL1,COL11A2,LAMC2,COL8A2,DST,COL18A1,COL6A1,COL6A2,CD151,TLL2,COL11A1,CTSS
REACTOME_ASSEMBLY_OF_THE_ORC_COMPLEX_AT_THE_ORIGIN_OF_REPLICATION	CUD	-0.0146201	0.00973104	0.132988	19	0.328079	brain	TWAS	c2	0.132988	1	ORC5,H4C9,H2AJ,KPNA1,H3-3A,H2AZ2,KPNA6,H4C2,H4C3,H2BC4,H2BC5,H4C4,H2AC7,H3C6,H4C8,KPNB1,H3C3,H2BC10,ORC4
REACTOME_ASSOCIATION_OF_TRIC_CCT_WITH_TARGET_PROTEINS_DURING_BIOSYNTHESIS	CUD	0.0141344	0.009859	0.151672	26	0.59903	brain	TWAS	c2	0.151672	1	FBXO6,FBXL5,TCP1,CCT7,FKBP9,FBXW10,LONP2,CCT8,DCAF7,CCT6A,ARFGEF2,SPHK1,KIF13A,KIFC3,CCT5,CCT6B,NOP56
REACTOME_ASYMMETRIC_LOCALIZATION_OF_PCP_PROTEINS	CUD	0.00489918	0.0085871	0.568319	35	0.762921	brain	TWAS	c2	0.568319	1	PSMB3,PSMD3,PSMF1,SMURF1,FZD1,PSMD2,PSMB1,PSMB6,UBA52,PRICKLE1,PSMA2,VANGL2,PSMD4,PSMC5,PSMC3,PSMB5,PSME1,PSMD13,WNT5A,PSME4,FZD7,FZD8,UBC,PSMA4,PSMA7,PSMB9,SEM1
REACTOME_ATF4_ACTIVATES_GENES_IN_RESPONSE_TO_ENDOPLASMIC_RETICULUM_STRESS	CUD	-6.66E-05	0.000995638	0.94666	31	0.290388	brain	TWAS	c2	0.94666	1	EXOSC6,EXOSC5,ATF6,PARN,NFYB,NFYC,DDIT3,ASNS,EXOSC8,NFYA,CEBPG,ATF4,IGFBP1,HERPUD1,DCP2,EXOSC1
REACTOME_ATTACHMENT_AND_ENTRY	CUD	-0.0147037	0.0126764	0.246081	16	0.0406043	brain	TWAS	c2	0.246081	1	GPC1,NRP1,GPC2,HAVCR1,HSPG2,SDC4,GPC5,AGRN,SDC3,FURIN
REACTOME_AUF1_HNRNP_D0_BINDS_AND_DESTABILIZES_MRNA	CUD	0.00216575	0.00902417	0.810334	28	0.72191	brain	TWAS	c2	0.810334	1	PSMB3,PSMD3,PSMF1,PSMD2,PSMB1,PSMB6,UBA52,PSMA2,PSMD4,PSMC5,PSMD9,PSMC3,PSMB5,PSME1,PSMD13,PSME4,UBC,PSMA4,PSMA7,PSMB9
REACTOME_AURKA_ACTIVATION_BY_TPX2	CUD	0.000119557	0.000987621	0.903647	65	0.631189	brain	TWAS	c2	0.903647	1	DYNLL1,SFI1,CEP135,TUBB4A,NINL,ACTR1A,CEP63,ALMS1,DCTN1,HAUS8,DYNC1I2,CEP164,CENPJ,HAUS1,HAUS2,MAPRE1,CEP72,CEP192,CEP41,TUBG1,CEP290,PCNT,HAUS4,CSNK1E,CEP250,CEP131,CEP43,CEP70,TUBA1A,NEK2,CDK1
REACTOME_AUTOPHAGY	CUD	-0.000277737	0.000692246	0.688265	124		brain	TWAS	c2	0.688265	1	VIM,USP30,MFN1,SQSTM1,WIPI2,LAMTOR3,ATG7,MTMR3,PRKAB1,DYNLL1,VPS37B,MFN2,ATG4C,ATG16L1,MVB12A,UBA52,TOMM70,DYNC1I2,TUBB1,MTOR,LAMTOR4,ATG12,TUBB8,VPS37C,WIPI1,GFAP,CHMP3,ATG5,DYNLL2,TUBB2A,TUBB2B,RPTOR,CHMP6,WDR45B,ATG14,TSC2,MLST8,EPAS1,CHMP2A,ATM,CSNK2B,PRKN,ATG4B,NBR1,ATG13,PINK1,ATG10,PCNT,PLIN3,TUBB4A,PIK3R4,MAP1LC3B,TOMM22,TUBA3D,TUBB8B,TOMM7,HSP90AB1,LAMTOR5,PRKAA1,CHMP4B,MAP1LC3A,TUBA1A,TUBA1C,IFT88,CHMP4A,PEX5,CFTR,UBC,TUBA8,PIK3C3,PRKAA2,DYNC1I1,DYNC1LI1,RRAGD,TUBB6,ATG9A,TUBA4A,PARK7,PRKAB2,TUBA3E,TUBAL3
REACTOME_AZATHIOPRINE_ADME	CUD	-0.0047511	0.00750542	0.526719	36	0.804388	brain	TWAS	c2	0.526719	1	ABCC5,GSTA1,SLC29A2,RAC1,NUDT15,SLC28A2,TPMT,SLC29A1,GSTM1,IMPDH1,NME1,NME2,GUK1,VAV3,GMPS,ABCC4
REACTOME_A_TETRASACCHARIDE_LINKER_SEQUENCE_IS_REQUIRED_FOR_GAG_SYNTHESIS	CUD	-0.0139854	0.010714	0.191779	27	0.311765	brain	TWAS	c2	0.191779	1	GPC1,BCAN,B4GALT7,GPC2,NCAN,B3GAT1,B3GAT3,HSPG2,SDC4,GPC5,AGRN,B3GALT6,CSPG5,VCAN,SDC3,B3GAT2
REACTOME_BASE_EXCISION_REPAIR	CUD	-7.00E-05	0.000990951	0.943672	48	0.395283	brain	TWAS	c2	0.943672	1	PARG,UNG,H4C9,H2AJ,PARP1,LIG1,PNKP,POLD1,POLD2,H2AZ2,PCNA,POLE4,RPA2,NEIL1,TDG,H4C2,H4C3,H2BC4,H2BC5,H4C4,H2AC7,H2BC10,H4C8,POLE,PARP2,APEX1,POLD3,TERF2,SMUG1,RPA3,POT1,RFC4,XRCC1,TERF2IP,RPA1,MUTYH,LIG3,RFC5,POLE2
REACTOME_BASE_EXCISION_REPAIR_AP_SITE_FORMATION	CUD	0.0215049	0.0175199	0.219651	12	0.129758	brain	TWAS	c2	0.219651	1	UNG,H4C9,H2AJ,H2AZ2,NEIL1,TDG,H4C2,H4C3,H2BC4,H2BC5,H4C4,H2AC7,H2BC10,H4C8,TERF2,SMUG1,POT1,TERF2IP,MUTYH
REACTOME_BBSOME_MEDIATED_CARGO_TARGETING_TO_CILIUM	CUD	-0.00799223	0.00744211	0.282858	38	0.285019	brain	TWAS	c2	0.282858	1	TCP1,BBS7,BBS12,BBS1,BBS9,RAB3IP,MCHR1,BBS4,CCT8,SMO,BBIP1,MKKS,BBS5,BBS2,BBS10,CCT5
REACTOME_BETA_CATENIN_INDEPENDENT_WNT_SIGNALING	CUD	-0.00233155	0.00554309	0.67403	83	0.447084	brain	TWAS	c2	0.67403	1	PSMB3,PSMD3,PSMF1,GNB4,SMURF1,FZD1,DVL3,PSMD2,PRKG2,PDE6B,PRKCB,ROR1,RYK,RAC3,PSMB1,PRKCA,PSMB6,UBA52,PPP3CB,PRICKLE1,AP2A1,RAC1,KRAS,ITPR2,PSMA2,VANGL2,PLCB1,AP2B1,PPP3R1,PSMD4,PSMC5,MAP3K7,GNB3,CTNNB1,PLCB3,WNT4,PSMC3,PSMB5,PSME1,PSMD13,AP2A2,CLTB,WNT5A,PSME4,GNG7,FZD7,GNB5,FZD8,MOV10,PRKG1,GNG5,WNT5B,GNG4,UBC,PSMA4,GNGT2,NFATC1,PSMA7,PSMB9,GNG12,DAAM1,SEM1
REACTOME_BILE_ACID_AND_BILE_SALT_METABOLISM	CUD	1.32E-05	0.000991368	0.989349	52	0.31632	brain	TWAS	c2	0.989349	1	ALB,CH25H,OSBPL9,SCP2,ABCC3,HSD3B7,SLC51A,SLC27A2,ACOX2,ACOT8,CYP46A1,CYP27A1,OSBPL1A,SLC27A5,SLCO1A2,AMACR,AKR1C1,AKR1C2,AKR1C3,OSBPL7,PTGIS,OSBPL3,HSD17B4,OSBPL2,OSBPL6,NCOA1,CYP39A1,STARD5
REACTOME_BINDING_AND_UPTAKE_OF_LIGANDS_BY_SCAVENGER_RECEPTORS	CUD	5.13E-05	0.000996192	0.958942	31	0.176316	brain	TWAS	c2	0.958942	1	HP,HPR,ALB,SSC5D,STAB2,HSP90B1,APOL1,CD36,COL4A2,APOB,SPARC,IGLV1-51,COLEC12,MASP1,HPX,SCARB1,COLEC11
REACTOME_BIOLOGICAL_OXIDATIONS	CUD	-5.57E-05	0.000685511	0.9352	235		brain	TWAS	c2	0.9352	1	PAOX,CYP2E1,CYP21A2,GSTK1,POR,CYP3A5,CYP51A1,PAPSS1,CYP2U1,HPGDS,MGST2,ADH5,ADH1B,CYP4V2,SULT1B1,AS3MT,GSTO1,GSTO2,SULT1A4,ACSM5,SLC35D1,GSTA1,GSTA4,GCLC,CBR3,UGP2,CYP26B1,GSTP1,ACY3,MGST1,SULT1C2,SULT1C4,ACSM1,EPHX1,CYP2D6,CYP4F3,CYP4F12,CYP4F11,CYP11A1,CYP1A1,FDXR,SLC35B3,PODXL2,SULT1A2,SULT1A1,CNDP2,NQO2,BPHL,ALDH2,GSTT2B,GSTT2,GSTT1,GGT5,GGT1,CYP27A1,ARNT,COMT,FDX2,GGCT,GCLM,N6AMT1,TRMT112,MAT2B,TPST2,ARNT2,AKR7L,AKR7A3,AKR7A2,CES1,SULT2B1,PTGIS,NCOA1,POMC,CYB5R3,SULT4A1,MAT2A,FMO3,FMO2,TPMT,GSTZ1,HSP90AB1,SLC35B2,MGST3,ESD,CYP1B1,GSTM4,GSTM2,GSTM1,GSTM3,GSTM5,CYP2J2,CYP2R1,AHCY,ACSS2,CES2,CES3,CYP4B1,CYP4A11,CYP4A22,MTRR,CMBL,GLYATL2,GLYATL1,CYP4F2,AKR1A1,CYP26C1,CYP26A1,CYP2C19,CYP2C8,MAT1A,BPNT1,MTARC2,MTARC1,ALDH3A1,CYP39A1,CYP24A1,MTR,FDX1
REACTOME_BIOSYNTHESIS_OF_SPECIALIZED_PRORESOLVING_MEDIATORS_SPMS	CUD	-0.00823384	0.0078094	0.291722	29	0.943094	brain	TWAS	c2	0.291722	1	CYP2E1,GPX4,HPGD,ALOX15,CYP2D6,CYP1A1,ALOX5AP,ALOX12,ALOX5,LTA4H,CYP2C8,GSTM4
REACTOME_BIOSYNTHESIS_OF_THE_N_GLYCAN_PRECURSOR_DOLICHOL_LIPID_LINKED_OLIGOSACCHARIDE_LLO_AND_TRANSFER_TO_A_NASCENT_PROTEIN	CUD	0.00852422	0.00556666	0.125696	82	0.399556	brain	TWAS	c2	0.125696	1	FUOM,ST8SIA6,GFPT2,ALG3,ST3GAL6,SRD5A3,ST3GAL4,ALG14,ALG6,NEU3,GMPPB,ALG12,ST8SIA5,MPI,RFT1,ALG10B,ALG10,PMM2,ST3GAL5,CTSA,ALG8,GLB1,AMDHD2,ALG1,ALG5,ALG11,SLC35C1,NEU4,NPL,ST6GALNAC2,SLC17A5,ST6GAL1,FPGT,ST6GALNAC3,PMM1,DPAGT1,GFPT1,NAGK,ST6GAL2,SLC35A1,NUS1,NUDT14,MVD,ST8SIA1,ST8SIA3
REACTOME_BLOOD_GROUP_SYSTEMS_BIOSYNTHESIS	CUD	0.00762962	0.00967431	0.430318	22	0.187852	brain	TWAS	c2	0.430318	1	ST3GAL6,ST3GAL4,RHD,RHCE,FUT11,B3GALT5,B3GALT1,B3GALT4,FUT3,FUT5,FUT2,FUT1,FUT9,FUT4
REACTOME_BRANCHED_CHAIN_AMINO_ACID_CATABOLISM	CUD	-0.0038313	0.00741636	0.605434	37	0.323136	brain	TWAS	c2	0.605434	1	ECHS1,BCKDHA,PPM1K,IVD,HIBCH,HIBADH,ACADSB,ALDH6A1,BCAT1,ACAT1,BCAT2,DBT,BCKDHB,DLD,MCCC1,MCCC2
REACTOME_BUDDING_AND_MATURATION_OF_HIV_VIRION	CUD	0.0093997	0.0128629	0.464926	20	0.927702	brain	TWAS	c2	0.464926	1	VTA1,PPIA,MVB12A,UBA52,VPS37C,CHMP3,PDCD6IP,CHMP2A,VPS37B,VPS4A,VPS4B,CHMP4A,CHMP4B,UBC
REACTOME_BUTYRATE_RESPONSE_FACTOR_1_BRF1_BINDS_AND_DESTABILIZES_MRNA	CUD	-9.74E-05	0.0009972	0.922166	19	0.353251	brain	TWAS	c2	0.922166	1	EXOSC6,EXOSC5,MAPKAPK2,EXOSC8,YWHAB,DCP2,AKT1,EXOSC1,XRN1
REACTOME_BUTYROPHILIN_BTN_FAMILY_INTERACTIONS	CUD	0.0171011	0.0104108	0.100458	17	0.186545	brain	TWAS	c2	0.100458	1	BTNL2,BTNL8,BTNL9,BTN3A2,BTN2A2,BTN3A1,BTN3A3,BTN2A1,PPL
REACTOME_B_WICH_COMPLEX_POSITIVELY_REGULATES_RRNA_EXPRESSION	CUD	-0.00279963	0.00609388	0.645935	56	0.378383	brain	TWAS	c2	0.645935	1	ERCC6,POLR2E,POLR1A,POLR1H,ACTB,H4C9,H2AJ,SMARCA5,H3-3A,KAT2B,TAF1A,H2AZ2,TAF1B,H4C2,H4C3,H2BC4,H2BC5,H4C4,H2AC7,H3C6,H4C8,GSK3B,EP300,H3C3,H2BC10,MYBBP1A,TAF1C,MYO1C,POLR2L,TAF1D,SF3B1,POLR1G,POLR2F,POLR1B,POLR1F,POLR1D
REACTOME_CA2_PATHWAY	CUD	-0.00811754	0.00836119	0.331618	34	0.140749	brain	TWAS	c2	0.331618	1	GNB4,PRKG2,PDE6B,PRKCA,PPP3CB,KRAS,ITPR2,PLCB1,PPP3R1,MAP3K7,GNB3,GNG13,CTNNB1,PLCB3,WNT5A,GNG7,GNB5,MOV10,PRKG1,GNG5,GNG4,GNGT2,NFATC1,GNG12
REACTOME_CALNEXIN_CALRETICULIN_CYCLE	CUD	0.0132978	0.0101916	0.191967	25	0.556983	brain	TWAS	c2	0.191967	1	CANX,RNF185,UBA52,PDIA3,RNF103,TRIM13,PRKCSH,UGGT2,GANAB,EDEM3,AMFR,EDEM2,CALR,UBC,EDEM1,UGGT1
REACTOME_CARBOXYTERMINAL_POST_TRANSLATIONAL_MODIFICATIONS_OF_TUBULIN	CUD	0.00848566	0.00644584	0.188021	41	0.068341	brain	TWAS	c2	0.188021	1	TPGS1,TUBB4A,SVBP,NICN1,TUBB1,TUBB8,TTLL3,TPGS2,TTLL2,TTLL9,TUBB2A,TUBB2B,AGBL2,TTLL1,TTLL12,TUBA3D,TUBB8B,TUBA1A,TUBA1C,TTLL7,TTLL5,VASH1,TUBA8,TTLL6,TUBB6,TTLL13,TUBA4A,AGBL3,TUBA3E,TUBAL3
REACTOME_CARDIAC_CONDUCTION	CUD	0.000396997	0.000984732	0.686837	95	0.358778	brain	TWAS	c2	0.686837	1	CACNB2,CACNG8,CACNG6,TNNI3,CAMK2D,NPPA,CORIN,KAT2B,SCN1A,SCN9A,SCN7A,CAMK2B,SLC8A3,KCNK7,ATP1B1,FXYD4,KCNE4,FGF12,KCNK12,ATP2B4,ITPR2,ATP1A4,CASQ1,ATP2A3,SCN1B,FXYD3,KCNJ12,HIPK1,CASQ2,SCN5A,SCN11A,KCNJ11,KCNK4,KCNE3,CES1,FGF11,ATP1B2,KCNK6,RYR1,KCNJ14,KCNK15,KCNK3,SLC8A1,KCNJ4,FXYD2,FXYD6,SCN4B,SCN2B,SRI,NOS1,TRDN,ORAI2,STIM1,SCN3B,KCNK1,KCNIP2,TBX5,KCNK2,SLN,KCNIP1,KCNA5,KCNK5,KCNIP3,ATP1B3,TRPC1,ABCC9,ATP2A1
REACTOME_CARGO_CONCENTRATION_IN_THE_ER	CUD	0.00879487	0.00912041	0.334892	26	0.77675	brain	TWAS	c2	0.334892	1	LMAN2L,SAR1B,MIA3,CTSZ,CNIH3,GOSR2,F5,MCFD2,SEC23A,MIA2,CNIH1,CD59,SERPINA1,LMAN1,TGFA,CTSC,SEC22B
REACTOME_CARGO_RECOGNITION_FOR_CLATHRIN_MEDIATED_ENDOCYTOSIS	CUD	-0.00139473	0.00600053	0.8162	73	0.492351	brain	TWAS	c2	0.8162	1	EGFR,COPS8,EGF,SCARB2,GPS1,COPS3,EPN2,LDLRAP1,CD4,NECAP1,M6PR,EPS15L1,FCHO1,UBA52,TACR1,COPS6,AP2A1,STON1,STON2,KIAA0319,AP2B1,LDLR,COPS7A,HBEGF,STAM2,APOB,VAMP2,SNAP91,VAMP4,AGFG1,AP2A2,CLTB,NECAP2,SYT9,CBL,WNT5A,LRP2,AAK1,TGFA,NEDD8,COPS2,CFTR,UBC,CLTCL1,ADRB2,REPS1,GRK3,AGTR1,VAMP3,TF
REACTOME_CASPASE_ACTIVATION_VIA_EXTRINSIC_APOPTOTIC_SIGNALLING_PATHWAY	CUD	0.00020349	0.000996875	0.838253	22	0.178503	brain	TWAS	c2	0.838253	1	FAS,CASP3,RIPK1,DAPK3,TICAM1,CD14,CASP9,CFLAR,CASP8,FADD,UNC5B,UNC5A,DAPK2,DCC
REACTOME_CA_DEPENDENT_EVENTS	CUD	0.0146757	0.0089718	0.101891	39	0.263459	brain	TWAS	c2	0.101891	1	CAMK2D,CAMKK2,CAMK2B,ADCY1,PRKAR2A,PRKAR1B,PRKCA,KPNA2,PRKAR1A,PRKCD,ADCY5,ADCY9,PLA2G4A,PDE1B,ADCY6,ADCY4,CREB1,PDE1A,ADCY2,ADCY3,PDE1C,CAMK4
REACTOME_CD28_CO_STIMULATION	CUD	6.23E-05	0.000995609	0.95014	31	0.378642	brain	TWAS	c2	0.95014	1	AKT2,PIK3R2,PRR5,MTOR,TRIB3,RAC1,PAK1,MLST8,PDPK1,THEM4,CDC42,YES1,MAP3K8,PIK3R3,FYN,AKT1,PAK2
REACTOME_CD28_DEPENDENT_PI3K_AKT_SIGNALING	CUD	1.70E-05	0.000996554	0.986403	22	0.350132	brain	TWAS	c2	0.986403	1	AKT2,PIK3R2,PRR5,MTOR,TRIB3,MLST8,PDPK1,THEM4,MAP3K8,PIK3R3,FYN,AKT1
REACTOME_CDC42_GTPASE_CYCLE	CUD	0.000304682	0.000979142	0.755669	130	0.952	brain	TWAS	c2	0.755669	1	ARHGAP27,ARHGAP45,ARHGEF5,FARP1,DOCK9,ARHGEF16,LBR,CDC42BPA,ARHGAP22,ARAP2,DEF6,FGD2,RALBP1,CDC42EP2,MAP3K11,DOCK7,STEAP3,MYO9B,PIK3R2,GMIP,ARHGAP31,WASL,SPATA13,PAK6,SNAP23,CPNE8,GNA13,ARHGEF12,WIPF1,CHN1,GOLGA8R,ARHGEF7,MCF2L,ARHGAP21,ARHGAP9,ARHGEF25,WDR91,PAK1,ARHGAP44,BCR,WIPF3,FNBP1L,ARHGAP29,ARAP3,ARAP1,ARHGDIG,CDC42,PLEKHG1,ARHGEF19,JUP,ARHGAP1,ARFGAP2,DNMBP,ARHGAP42,NGEF,PREX1,PLD1,ECT2,ABR,WDR81,PLEKHG3,TIAM1,CAV1,PAK4,SHKBP1,DIAPH3,ARHGEF4,ARHGAP33,ARFGAP3,CDC42EP3,STARD13,ARHGAP26,FMNL3,GIT2,PLEKHG4,ARHGEF26,VAV3,KTN1,PAK5,ARHGAP32,IQGAP1,DAAM1,VAMP3,PAK2,FGD4,TAGAP
REACTOME_CELLULAR_RESPONSE_TO_CHEMICAL_STRESS	CUD	-6.25E-05	0.000961172	0.94815	148	0.89137	brain	TWAS	c2	0.94815	1	PSMB3,PSMD3,SRXN1,PSMF1,PTK6,HELZ2,FABP1,SQSTM1,PSMD2,SLC7A11,ALB,COX6A1,PSMD9,SOD3,GSTA1,GCLC,NPLOC4,PSMB1,PSMA2,BLVRA,PSMD8,AKT2,BLVRB,GPX3,ATOX1,COX16,CCS,GSTP1,CHD9,PGD,GPX1,PSMB6,GSK3B,FBXL17,ATF4,EP300,UBA52,PRDX3,COX5A,PRKCD,TKT,SIN3B,SMARCD3,COX20,ERO1A,NOX5,STAP2,HMOX1,TXN2,PSMD4,CUL3,ABCC1,TXNRD2,PSMC5,CARM1,GCLM,CSNK2B,PSMB9,COX8A,PRDX5,PSMC3,MUL1,CAT,MAP1LC3B,CYBA,PSMB5,PSME1,NCOR1,COX6B1,PSMD13,PSME4,COX7A2L,LRPPRC,GPX2,NCOA6,PRDX2,BTRC,COX14,NCOR2,UBC,PSMA4,PRDX1,NCOA1,AKT1,PSMA7,NOX4,SKP2,SCO1,COX11
REACTOME_CELLULAR_RESPONSE_TO_HEAT_STRESS	CUD	-0.00617563	0.00586645	0.292478	72	0.300441	brain	TWAS	c2	0.292478	1	POM121,POM121C,CAMK2D,NUP54,MAPK3,MRPL18,CAMK2B,HSPA12A,BAG3,RANBP2,NUP88,NUP107,GSK3B,MTOR,NUP58,EP300,HSPB2,CRYAB,RPA2,NUP62,NUP85,HSPA13,NUP205,HSPB8,MLST8,NUP50,HSBP1,ATM,SEH1L,CRYBA4,RPA3,HSPA2,NUP42,HSP90AB1,RPTOR,DNAJB1,HSPA1L,HSPA1B,NUP93,NUP210,NDC1,BAG5,NUP35,NUP133,YWHAE,RPA1
REACTOME_CELLULAR_RESPONSE_TO_HYPOXIA	CUD	0.00450815	0.00694465	0.516239	48	0.557954	brain	TWAS	c2	0.516239	1	PSMB3,PSMD3,PSMF1,PSMD2,UBE2D3,PSMB1,PSMB6,HIF3A,EP300,HIGD1A,LIMD1,UBA52,VHL,PSMA2,WTIP,ELOB,ARNT,PSMD4,EPAS1,PSMC5,EGLN1,PSMC3,HIF1AN,AJUBA,PSMB5,PSME1,PSMD13,EGLN2,PSME4,UBC,PSMA4,PSMA7,PSMB9
REACTOME_CELLULAR_RESPONSE_TO_STARVATION	CUD	-0.000127135	0.000571018	0.823811	154		brain	TWAS	c2	0.823811	1	RPS17,RPS15,RPS19,RPS9,RPL28,RPL9,LAMTOR3,CASTOR1,DEPDC5,GCN1,RPLP0,RPS12,RPL17,RPS26,DDIT3,RPS27L,RPS14,RPL18A,UBA52,RPS3,RPL37A,MTOR,LAMTOR4,EIF2AK4,RPL13,EIF2S1,KPTN,RPS11,RPL29,ATP6V0E2,TRIB3,ATP6V1C2,RPSA,RPL14,RPS24,ASNS,RPS2,MLST8,IMPACT,ATP6V1E2,RPS13,RPS5,RPS18,RPL10A,NPRL3,ATP6V1G2,CEBPG,SEH1L,RPL36,SZT2,ATP6V0B,RPS8,RPS23,MIOS,RPL26L1,RPL3,ATF4,RPS25,RPL4,RPLP2,RPTOR,LAMTOR5,RPS28,RPL37,ATP6V1E1,ATP6V0D1,FLCN,RPL23A,RPL22L1,RRAGD,RPL27A,RPS7,TCIRG1,RPS29,RPL36AL
REACTOME_CELLULAR_SENESCENCE	CUD	-0.00175055	0.00564405	0.75644	71	0.708704	brain	TWAS	c2	0.75644	1	MAPK9,CDK6,IGFBP7,NFKB1,H4C9,H2AJ,ANAPC5,ANAPC4,PHC2,MAPK10,H3-3A,MAPK8,MAPK3,MAP2K7,H2AZ2,SP1,CCNA2,MAP2K6,PHC1,MINK1,UBA52,ANAPC16,H4C2,H3C3,H1-2,H4C3,H2BC4,H2BC5,H4C4,H2AC7,H3C6,H1-3,H2BC10,H4C8,MAP3K5,ANAPC7,MAPKAPK5,CABIN1,MDM4,CDKN2D,RB1,ATM,CDKN2C,CDC16,KDM6B,RAD50,TERF2,ANAPC1,IL1A,H1-0,CBX6,POT1,UBN1,RPS6KA2,MAPK11,BMI1,MOV10,MAP4K4,E2F1,TNIK,UBC,TERF2IP,TFDP2,ASF1A,RING1,SCMH1,RNF2,MRE11,MAPKAPK2
REACTOME_CELL_CELL_COMMUNICATION	CUD	-0.000125722	0.000977762	0.897689	104	0.768216	brain	TWAS	c2	0.897689	1	CDH7,SIRPB1,SIRPA,CTNNA1,CLDN4,ACTB,PXN,CDH18,KIRREL1,CADM3,CDH13,ACTN3,PIK3R2,LIMS1,ITGA6,PVR,NECTIN2,CDH10,CDH9,WASL,PARVB,PATJ,CLDN15,KIRREL3,LAMB3,SDK2,GRB2,ITGB4,AFDN,F11R,SKAP2,SDK1,SFTPA2,SFTPD,RSU1,CDH12,CLDN9,SPTBN1,CTNNB1,CLDN7,KRT5,PARD6B,JUP,LAMC2,MAGI2,CDH3,CDH1,CDH24,NCK1,KIRREL2,CD151,CLDN18,NECTIN1,ITGB1,FLNC,CDH2,CDH6,PARVA,CDH8,PARD3,FYN,CDH4,CLDN16,IQGAP1,CADM2,NECTIN3,ACTN1,CD2AP,ACTN2,NCK2
REACTOME_CELL_CELL_JUNCTION_ORGANIZATION	CUD	0.0135369	0.007569	0.0737017	46	0.642802	brain	TWAS	c2	0.0737017	1	CDH7,CTNNA1,CLDN4,ACTB,CDH18,CDH13,PVR,NECTIN2,CDH10,CDH9,PATJ,CLDN15,AFDN,CADM3,F11R,SDK1,CDH12,CLDN9,CTNNB1,CLDN7,PARD6B,JUP,CDH3,CDH1,CDH24,CLDN18,NECTIN1,SDK2,CDH2,CDH6,CDH8,CDH4,CLDN16,CTNND1,CADM2,NECTIN3
REACTOME_CELL_CYCLE_CHECKPOINTS	CUD	-0.000157374	0.000693553	0.820494	192		brain	TWAS	c2	0.820494	1	PSMB3,PSMD3,B9D2,COP1,PSMF1,MDC1,ORC5,PSMD2,CENPE,DYNLL1,ANAPC5,PSMD9,CLIP1,KNTC1,ANAPC4,XPO1,YWHAH,SKA1,CENPU,CENPC,RNF8,MCM3,PSMB1,CCNA2,RAD9A,ITGB3BP,TOP3A,YWHAQ,UIMC1,CENPS,CDC25A,ATRIP,PCBP4,BABAM1,UBA52,MAD1L1,RANBP2,DYNLL2,SKA2,BARD1,DYNC1I2,PSMB6,MIS12,NUP107,PPP2R5A,NSL1,RANGAP1,CENPM,BUB1B,RNF168,PPP2R1B,ANAPC16,NUDC,RPA2,NUP85,H4C2,H4C3,H2BC4,H2BC5,H4C4,H2BC10,H4C8,PSMA2,EXO1,PIAS4,BRIP1,DYNC1LI1,CLASP2,CDCA8,PKMYT1,PSMD4,MDM4,MCM6,PSMC5,PPP2R5C,SPC24,CENPQ,INCENP,ATM,SEH1L,CENPK,PSMB9,CDC16,BRCA1,PSMC3,NUP160,RBBP8,RAD50,CDC20,KIF2C,YWHAB,SGO2,RPA3,ANAPC1,PSMB5,PSME1,DSN1,ZWILCH,BUB3,PSMD13,HERC2,BIRC5,MCM8,PSME4,ZWINT,ANAPC7,RAD9B,RFC4,TAOK1,KIF2A,SPDL1,ORC4,UBC,CENPH,RAD17,CDC7,NUP133,CDK1,YWHAE,RPA1,PSMA4,RAD1,DYNC1I1,SEM1,CENPO,RMI2,DNA2,SPC25,PSMA7,NUF2,CENPN,TOPBP1,MRE11
REACTOME_CELL_DEATH_SIGNALLING_VIA_NRAGE_NRIF_AND_NADE	CUD	-0.00010354	0.00098776	0.916516	76	0.994465	brain	TWAS	c2	0.916516	1	AATF,SQSTM1,ARHGEF5,ARHGEF16,PSEN2,OBSCN,CASP3,MAPK8,NGFR,FGD2,ARHGEF18,ITGB3BP,SOS2,UBA52,GNA13,ARHGEF12,RAC1,ARHGEF7,MCF2L,RASGRF2,BCL2L11,ARHGEF19,PLEKHG5,ARHGEF15,NGEF,PREX1,ECT2,ABR,YWHAE,TIAM1,ARHGEF4,NET1,AKAP13,ARHGEF35,ARHGEF3,APH1B,ARHGEF26,ARHGEF37,ARHGEF40,UBC,VAV3,TRAF6,FGD4
REACTOME_CELL_JUNCTION_ORGANIZATION	CUD	0.0046159	0.00582435	0.428059	70	0.893116	brain	TWAS	c2	0.428059	1	CDH7,CTNNA1,CLDN4,ACTB,PXN,CDH18,CDH13,LIMS1,ITGA6,PVR,NECTIN2,CDH10,CDH9,PARVB,PATJ,CLDN15,LAMB3,SDK2,ITGB4,AFDN,CADM3,F11R,SDK1,RSU1,CDH12,CLDN9,CTNNB1,CLDN7,KRT5,PARD6B,JUP,LAMC2,DST,CDH3,CDH1,CDH24,CD151,CLDN18,NECTIN1,ITGB1,FLNC,CDH2,CDH6,PARVA,CDH8,PARD3,CDH4,CLDN16,CADM2,NECTIN3,ACTN1
REACTOME_CELL_SURFACE_INTERACTIONS_AT_THE_VASCULAR_WALL	CUD	-0.00101681	0.00558914	0.855641	80	0.250634	brain	TWAS	c2	0.855641	1	BSG,PSG1,PSG7,PSG5,PSG4,PSG9,CD177,GP6,GPC1,SLC7A11,GYPB,GYPA,ITGA3,COL1A1,ITGAX,GYPC,PPIA,ATP1B1,SELL,INPP5D,PIK3R2,FN1,ITGA6,ITGB3,EPCAM,ANGPT4,SIRPA,CD84,CD244,F11R,FCER1G,GRB14,PPIL2,IGLV1-51,VPREB3,ITGAV,CXADR,APOB,ATP1B2,SDC4,GLG1,F2,ITGA5,SLC7A7,SLC7A8,CAV1,YES1,HRAS,ITGB2,ITGB1,OLR1,KRAS,SDC3,PICK1,SLC16A8,MERTK,SLC7A9,SLC7A10,JAM2,PROS1,FYN,ATP1B3,JAM3
REACTOME_CGMP_EFFECTS	CUD	0.00266779	0.00880957	0.76202	34	0.488931	brain	TWAS	c2	0.76202	1	KCNMB3,PRKG2,PDE9A,PDE10A,KCNMA1,PDE2A,PDE1A,PDE1B,KCNMB4,IRAG1,PRKG1,KCNMB1,PDE11A
REACTOME_CHAPERONE_MEDIATED_AUTOPHAGY	CUD	-0.0128987	0.011256	0.251822	22	0.395182	brain	TWAS	c2	0.251822	1	VIM,UBA52,GFAP,PCNT,PLIN3,HSP90AB1,IFT88,CFTR,UBC,PARK7
REACTOME_CHOLESTEROL_BIOSYNTHESIS	CUD	-0.0197228	0.0115144	0.0867359	27	0.423358	brain	TWAS	c2	0.0867359	1	MVK,CYP51A1,MSMO1,HSD17B7,ACAT2,PMVK,TM7SF2,HMGCS1,LBR,SC5D,ARV1,LSS,DHCR7,SREBF2,GGPS1,DHCR24,MVD
REACTOME_CHONDROITIN_SULFATE_BIOSYNTHESIS	CUD	-0.00671452	0.0115067	0.559534	20	0.417513	brain	TWAS	c2	0.559534	1	BCAN,CSGALNACT2,CHST12,NCAN,CHST3,CHST13,CHPF2,CHSY1,CHST9,CSPG5,VCAN,CHST15,CHPF
REACTOME_CHONDROITIN_SULFATE_DERMATAN_SULFATE_METABOLISM	CUD	-0.0101405	0.00650228	0.11887	65	0.364658	brain	TWAS	c2	0.11887	1	GPC1,IDUA,BCAN,B4GALT7,DSE,HYAL3,HYAL1,CSGALNACT2,CHST12,GPC2,NCAN,CHST3,HEXA,CHST13,CHPF2,B3GAT1,ARSB,CHSY1,B3GAT3,HSPG2,CHST9,SDC4,GPC5,AGRN,B3GALT6,CSPG5,HEXB,VCAN,CHST15,DSEL,SDC3,B3GAT2,CHPF,UST
REACTOME_CHROMATIN_MODIFYING_ENZYMES	CUD	-0.000304955	0.00097335	0.754049	128	0.838536	brain	TWAS	c2	0.754049	1	TADA2A,KANSL1,TRRAP,ACTB,CLOCK,REST,SAP30,NFKB1,SETD7,SETD6,H4C9,H2AJ,SUPT3H,TADA2B,PRDM16,KAT2B,SETD1A,KAT8,H2AZ2,MSL1,SMARCE1,BRMS1,NSD1,KMT5C,YEATS4,EP300,GATAD2A,DPY30,RUVBL2,PRMT1,PBRM1,KDM5B,H4C2,H3C3,H4C3,H2BC4,H2BC5,H4C4,H2AC7,H3C6,H2BC10,H4C8,RBBP5,SGF29,SMARCD3,KMT2C,KDM3A,SAP18,BRWD1,MBD3,DOT1L,HMG20B,TADA3,USP22,SMARCB1,MEAF6,RPS2,SUPT20H,SETDB2,KDM5A,SMARCD2,CARM1,SMARCA4,RIOX2,DR1,MTA2,ELP5,GPS2,KDM6B,CHD3,ING5,DMAP1,JMJD6,PRMT7,KDM4B,KDM7A,KDM1B,SAP30L,NCOR1,KMT2B,PADI2,PADI4,KDM1A,SMYD3,BRD1,HDAC10,KANSL2,MCRS1,ARID5B,GATAD2B,TAF9,KAT6B,ATXN7,KAT14,NCOA1,RUVBL1,KDM2B,KMT5A,NCOR2,SUDS3,COPRS,HDAC2,PRMT6,TADA1,SMYD2
REACTOME_CHROMOSOME_MAINTENANCE	CUD	-9.69E-05	0.000980635	0.921311	96	0.754774	brain	TWAS	c2	0.921311	1	POLR2E,RTEL1,POLR2B,GAR1,H4C9,H2AJ,SMARCA5,H3-3A,TERT,STN1,CENPU,CENPC,CENPW,LIG1,RUVBL2,POLD1,CENPX,POLD2,H2AZ2,CCNA2,PCNA,POLA2,ITGB3BP,CENPS,CENPM,NOP10,RPA2,PIF1,H4C2,H4C3,H2BC4,H2BC5,H4C4,H2AC7,H2BC10,H4C8,PRIM1,CENPQ,POLR2G,CHTF18,CENPK,POLD3,POLR2A,CTC1,TEN1,TERF2,RPA3,SHQ1,POT1,POLR2I,POLR2L,POLR2C,RFC4,POLR2F,CENPH,TERF2IP,RPA1,CENPO,DNA2,RUVBL1,RFC5,MIS18BP1,ANKRD28,CENPN,POLR2D
REACTOME_CILIUM_ASSEMBLY	CUD	-0.000393384	0.000947761	0.678093	227	0.897663	brain	TWAS	c2	0.678093	1	B9D2,PKD2,SCLT1,DYNLL1,CC2D2A,IQCB1,SFI1,EXOC1,CEP135,NINL,GBF1,ACTR1A,ARL3,EXOC4,CEP63,TCTN3,TCP1,DYNLT5,TTC21B,WDR19,BBS7,BBS12,BBS1,BBS9,TRAF3IP1,ALMS1,DCTN1,RAB8A,HAUS8,DYNLL2,MKS1,DYNC1I2,RAB3IP,CEP164,IFT46,TUBB1,CENPJ,MCHR1,DYNLT2B,KIFAP3,HAUS1,HAUS2,TTBK2,TMEM216,BBS4,AHI1,ARF4,KIF3B,MAPRE1,CLUAP1,TUBB2A,TUBB2B,IFT27,SSTR3,CSNK1E,IFT52,NPHP1,EXOC3,CEP72,IFT57,CCT8,IFT80,TUBB6,CEP192,SMO,CEP41,C2CD3,SEPTIN2,NPHP4,TUBG1,EXOC8,BBIP1,CEP162,KIF17,CEP290,FBF1,EXOC7,PCNT,MKKS,EXOC2,TTC26,HAUS4,TUBA3D,CYS1,TUBB8B,CEP131,CNGA4,CEP43,NPHP3,CEP70,BBS5,BBS2,CNGB1,DYNC2LI1,TUBA1A,TUBA1C,NEK2,DYNC2H1,TRIP11,IFT88,IFT172,BBS10,CCT5,CDK1,RPGRIP1L,TUBA8,WDR35,CEP89,DYNC2I1,TTC30A,EXOC6,IFT122,IFT43,TCTN2,B9D1,IFT140,TUBA3E,TUBAL3,CEP83,CEP250
REACTOME_CIRCADIAN_CLOCK	CUD	-0.00766324	0.010406	0.46147	27	0.360646	brain	TWAS	c2	0.46147	1	HELZ2,CLOCK,CHD9,SERPINE1,EP300,UBA52,SMARCD3,NAMPT,CARM1,HIF1A,CSNK1E,NCOR1,F7,NCOA6,BTRC,CREB1,UBC,NCOA1,NR3C1,CRTC3,PPP1CB
REACTOME_CITRIC_ACID_CYCLE_TCA_CYCLE	CUD	-0.00792366	0.00769118	0.302903	36	0.47318	brain	TWAS	c2	0.302903	1	MDH2,SDHA,OGDH,NNT,IDH3B,IDH3A,DLST,FAHD1,SUCLA2,SDHC,SUCLG2,SUCLG1,SDHB,ME2,ME3,DLD,IDH2
REACTOME_CLASS_A_1_RHODOPSIN_LIKE_RECEPTORS	CUD	0.00268039	0.00315925	0.396201	217	0.911565	brain	TWAS	c2	0.396201	1	CCL3L1,PLPPR3,KISS1R,NTSR1,OPRL1,NPBWR2,GPR35,CXCL2,CXCL11,HTR5A,ECE2,RXFP1,NPY2R,ACKR3,RRH,DRD5,CCKAR,NPY1R,NPY5R,MTNR1A,TACR3,GNRHR,QRFPR,NMBR,P2RY12,SUCNR1,P2RY1,ADRB1,UTS2R,ADRA1D,PROKR2,INSL3,GALR1,S1PR1,TACR1,CXCL16,EDN3,MCHR1,MC1R,CCK,ACKR2,CHRM5,TACR2,NPFFR1,OXGR1,PTGDR2,OXTR,GHRL,PRLHR,FSHB,GAL,NPSR1,TSHR,FPR2,FPR1,SSTR1,GPR55,NMUR1,PTAFR,OPRD1,AGT,ADORA3,DRD2,F2RL2,F2R,F2RL1,P2RY11,S1PR2,ADRA1B,P2RY2,P2RY6,HTR1A,NLN,HTR6,ECE1,PTGER3,RXFP3,PLPPR4,HCRTR2,NMUR2,FSHR,POMC,BDKRB2,BDKRB1,F2,ADORA2B,GPR37,CCR5,FFAR1,DRD4,AGTR1,OPN3,OPN4,PTGDR,CCR6,DRD1,HTR1D,SSTR2,CMKLR1,MCHR2,OXER1,CCKBR,KNG1,LTB4R,LPAR3,NPFFR2,GPR65,APLNR,EDNRB,OPRM1,GPR39,HTR1F,HTR4,ADRB2,AVPR1A,ADRA2B,UTS2B,MC4R,FFAR4,HEBP1,NTSR2,SSTR4,PDYN,PTGER4,OPN5,RGR,CCL25,PSAP
REACTOME_CLASS_B_2_SECRETIN_FAMILY_RECEPTORS	CUD	-7.28E-05	0.000988346	0.941256	63	0.799676	brain	TWAS	c2	0.941256	1	CRHR1,WNT3,WNT9B,GNB4,WNT8A,FZD1,CALCR,WNT9A,ADGRE1,VIPR1,GNGT2,ADGRE5,ADGRE2,CD55,CRHR2,ADCYAP1R1,GNB3,GNG13,WNT4,SMO,PTH1R,SCT,FZD9,WNT5A,WNT7B,GNG7,RAMP3,WNT7A,FZD7,GNB5,WNT10B,FZD8,WNT2B,PTH2R,GNG5,GIPR,WNT2,GNG4,VIPR2,PTCH2,WNT16,GLP2R,WNT6,IHH,GNG12,ADCYAP1
REACTOME_CLASS_C_3_METABOTROPIC_GLUTAMATE_PHEROMONE_RECEPTORS	CUD	-0.00624566	0.00801696	0.435947	12	0.875918	brain	TWAS	c2	0.435947	1	TAS2R7,TAS2R8,TAS2R9,TAS2R10,TAS2R13,TAS2R50,TAS2R20,TAS2R19,TAS2R31,TAS2R14,TAS2R46,TAS2R43,TAS2R30,TAS2R42,GABBR1,GRM8,TAS2R4,TAS2R5,TAS2R39,GRM4,GRM7,TAS2R1
REACTOME_CLASS_I_MHC_MEDIATED_ANTIGEN_PROCESSING_PRESENTATION	CUD	-0.000259425	0.000687285	0.705829	267		brain	TWAS	c2	0.705829	1	MRC1,UBE3B,ANAPC7,BTBD1,PSMB3,FBXL20,PSMD3,RBCK1,PSMF1,UBOX5,RCHY1,CANX,RNF130,RNF182,HLA-F,HLA-G,HLA-A,HLA-E,HLA-C,HLA-B,TAP2,TAP1,PSMB9,TAPBP,SEC61G,KCTD7,SMURF1,TRIM4,PSMD2,LMO7,TLR1,TLR6,KLHL5,UBE2K,ASB5,VHL,SEC13,ATG7,HERC6,HERC3,ANAPC5,PSMD9,ANAPC4,RBBP6,FBXO2,FBXO44,FBXO6,UBE2J2,MIB2,FBXL5,RNF4,FBXW7,TLR2,KLHL25,SH3RF1,UBA6,RNF217,SAR1B,ANAPC13,STX4,TIRAP,DET1,PSMB1,PSMA2,UBE2D4,FBXO41,FBXW10,UBE2F,ASB1,FBXW12,ARIH2,RNF123,UBA7,TRIM37,VAMP3,SPSB1,NEDD4,UBR2,CUL7,NPEPPS,UBE2Z,UBA52,TRIM63,UBE2Q2,FBXO22,SNAP23,PDIA3,TRIM69,TRIM9,FBXO15,AREL1,ERAP1,ERAP2,LNPEP,ASB14,KCTD6,FBXO9,CCNF,ELOB,MGRN1,SEC23A,RNF25,CD36,ATG14,CTSS,PSMD4,S100A9,S100A8,S100A1,CUL3,TPP2,ASB8,KLHL22,UBE2L3,MRC2,PSMC5,FBXL13,RNF114,ZNRF2,TRIP12,SPSB2,CD14,RNF14,ITGAV,LTN1,CUL5,PJA2,PRKN,ASB4,CDC16,PSMC3,UBR4,UBE3D,CDC20,RNF111,PIK3R4,UBA5,ANAPC1,PSMB5,PSME1,PSMD8,FBXO17,FBXO27,UBE2Q1,PSMD13,UBE2G2,ASB2,HERC2,ASB13,KLHL41,ASB3,PSME4,THOP1,KBTBD7,SPSB4,RNF7,FBXO7,FBXL22,HERC1,MYLIP,BTRC,FBXW4,FBXL4,SEM1,UBC,UBE2L6,TRIM36,FBXL7,PSMA4,PIK3C3,UBE3C,BTBD6,CYBA,UBE2J1,PSMA7,HACE1,SKP2,FCGR1A,SEC22B,UFL1,GAN,RNF6,SEC61A2,RNF213
REACTOME_CLATHRIN_MEDIATED_ENDOCYTOSIS	CUD	-0.00135094	0.00519985	0.795015	100	0.577534	brain	TWAS	c2	0.795015	1	EGFR,ACTB,GAK,COPS8,EGF,SCARB2,TRIP10,DNAJC6,RAB5A,RAB5B,BIN1,GPS1,COPS3,EPN2,LDLRAP1,CD4,NECAP1,M6PR,EPS15L1,FCHO1,UBA52,TACR1,WASL,COPS6,AP2A1,STON1,STON2,KIAA0319,AP2B1,ARPC2,LDLR,FNBP1L,COPS7A,HBEGF,STAM2,APOB,HIP1R,RAB5C,PACSIN3,VAMP2,ARPC5,SNAP91,VAMP4,AGFG1,CTTN,AP2A2,AMPH,CLTB,PACSIN2,SYT9,CBL,WNT5A,LRP2,ACTR2,AAK1,TGFA,NEDD8,COPS2,SNX18,CFTR,UBC,CLTCL1,ADRB2,SNX9,SYNJ2,REPS1,GRK3,AGTR1,VAMP3,TF
REACTOME_CLEC7A_DECTIN_1_SIGNALING	CUD	-0.00165762	0.00658902	0.801371	59	0.783609	brain	TWAS	c2	0.801371	1	PSMB3,PSMD3,PSMF1,PSMD2,NFKB1,PSMB1,PSMB6,UBA52,PPP3CB,PRKCD,ITPR2,MALT1,PSMA2,PLCG2,PPP3R1,PSMD4,PSMC5,MAP3K7,PSMC3,CASP8,CARD11,PSMB5,PSME1,PSMD13,TAB2,PSME4,CLEC7A,BTRC,NFKB2,UBC,PSMA4,TRAF6,NFATC1,PSMA7,PSMB9
REACTOME_COBALAMIN_CBL_VITAMIN_B12_TRANSPORT_AND_METABOLISM	CUD	0.00743846	0.00856467	0.385118	23	0.106458	brain	TWAS	c2	0.385118	1	CUBN,MMAB,TCN2,MMAA,LDLRAP1,ABCD4,LMBRD1,ABCC1,MMUT,LRP2,CD320,MTRR,MMACHC,MTR
REACTOME_COLLAGEN_BIOSYNTHESIS_AND_MODIFYING_ENZYMES	CUD	0.00364926	0.00542338	0.501026	83	0.994372	brain	TWAS	c2	0.501026	1	COL25A1,TLL1,ADAMTS3,PLOD1,COL23A1,ADAMTS2,COL12A1,P3H1,PLOD2,COL9A3,COL20A1,COL16A1,COLGALT1,COL24A1,COL13A1,ADAMTS14,COL19A1,COL9A1,CRTAP,COL5A2,COL2A1,COL4A2,COL5A3,P3H3,COLGALT2,COL11A2,COL8A2,COL18A1,COL6A1,COL6A2,COL28A1,COL26A1,COL21A1,TLL2,COL11A1,PCOLCE2
REACTOME_COLLAGEN_DEGRADATION	CUD	0.0106671	0.0077044	0.16619	48	0.408444	brain	TWAS	c2	0.16619	1	CTSD,ELANE,COL25A1,PHYKPL,COL23A1,COL12A1,COL9A3,ADAM17,COL16A1,COL13A1,COL19A1,COL9A1,COL5A2,COL2A1,COL4A2,COL5A3,COL11A2,MMP2,COL8A2,COL18A1,COL6A1,COL6A2,ADAM10,COL26A1,MMP15,COL11A1,FURIN,CTSK
REACTOME_COLLAGEN_FORMATION	CUD	0.00383805	0.00482137	0.426004	98	0.990713	brain	TWAS	c2	0.426004	1	COL25A1,TLL1,ADAMTS3,PLOD1,COL23A1,ADAMTS2,COL12A1,P3H1,PLOD2,COL9A3,COL20A1,COL16A1,COLGALT1,ITGA6,COL24A1,COL13A1,ADAMTS14,LAMB3,ITGB4,LOX,COL19A1,COL9A1,CRTAP,COL5A2,COL2A1,COL4A2,PXDN,COL5A3,P3H3,LOXL1,LAMC2,COLGALT2,COL11A2,COL8A2,COL21A1,DST,COL18A1,COL6A1,COL6A2,COL28A1,COL26A1,CD151,TLL2,COL11A1,CTSS,PCOLCE2
REACTOME_COMMON_PATHWAY_OF_FIBRIN_CLOT_FORMATION	CUD	0.00143206	0.0163016	0.929998	12	0.680112	brain	TWAS	c2	0.929998	1	F5,SERPINE2,SERPIND1,F2R,F2,SERPINC1,F13A1,F10,CD177,SERPINA5,PROS1
REACTOME_COMPLEMENT_CASCADE	CUD	-0.00848231	0.00566159	0.134076	46	0.196867	brain	TWAS	c2	0.134076	1	GZMM,ELANE,CFD,CFB,C4A,C4B,CFI,CD55,CR2,CR1,CD46,CD59,IGLV1-51,F2,MASP1,CPB2,CFH,C1QA,C1QC,C7,VTN,C1R,C3AR1,SERPING1,PROS1,IGHG4,IGHG2,COLEC11,CD81,CFHR1,CFHR4
REACTOME_COMPLEX_I_BIOGENESIS	CUD	-0.00442334	0.00605999	0.465437	62	0.593685	brain	TWAS	c2	0.465437	1	NDUFA3,NDUFB5,NDUFC1,NDUFV2,COA1,NDUFV3,TIMMDC1,NDUFA5,NDUFA6,NUBPL,TMEM186,NDUFS4,NDUFB10,NDUFA7,ECSIT,NDUFA2,NDUFAF1,NDUFA12,NDUFB2,TMEM126B,NDUFS2,NDUFB3,NDUFAF7,NDUFAF2,NDUFS1,NDUFS5,NDUFAF5,NDUFA10,NDUFB1,ACAD9,NDUFV1,NDUFS8,NDUFA9,NDUFC2,NDUFAF4
REACTOME_CONDENSATION_OF_PROPHASE_CHROMOSOMES	CUD	-0.0143645	0.0100219	0.151769	16	0.460365	brain	TWAS	c2	0.151769	1	H4C9,H2AJ,H3-3A,H2AZ2,H4C2,H4C3,H2BC4,H2BC5,H4C4,H2AC7,H3C6,H4C8,H3C3,H2BC10,RB1,CDK1,NCAPG2,KMT5A
REACTOME_CONSTITUTIVE_SIGNALING_BY_ABERRANT_PI3K_IN_CANCER	CUD	-0.000105095	0.0009891	0.915381	53	0.829092	brain	TWAS	c2	0.915381	1	FGF22,EGFR,KLB,FLT3,EGF,FGF5,PDGFA,ERBB3,FGF2,ERBB2,FGF10,FGFR4,PIK3CD,PIK3R2,ESR1,NRG4,RAC1,FGFR2,HBEGF,ESR2,ERBB4,MET,STRN,KL,FGF1,TGFA,FGF7,PIK3R3,FYN,FGF23,GAB2
REACTOME_COOPERATION_OF_PDCL_PHLP1_AND_TRIC_CCT_IN_G_PROTEIN_BETA_FOLDING	CUD	-0.000193894	0.0009771	0.842703	36	0.197247	brain	TWAS	c2	0.842703	1	GNB4,TCP1,CCT7,GNG7,GNA11,GNA15,RGS6,CCT8,GNB3,RGS11,GNG13,CSNK2B,CCT6A,GNB5,GNG5,CCT5,GNG4,GNGT2,CCT6B,GNG12
REACTOME_COOPERATION_OF_PREFOLDIN_AND_TRIC_CCT_IN_ACTIN_AND_TUBULIN_FOLDING	CUD	-0.0011855	0.00957491	0.901463	20	0.507808	brain	TWAS	c2	0.901463	1	ACTB,TUBB4A,TCP1,CCT7,TUBB1,TUBB2A,TUBB2B,CCT8,PFDN1,CCT6A,TUBA3D,TUBA1A,TUBA1C,CCT5,TUBA8,TUBB6,CCT6B,TUBA4A,TUBA3E,TUBAL3
REACTOME_COPII_MEDIATED_VESICLE_TRANSPORT	CUD	0.00518444	0.00687166	0.450569	49	0.800964	brain	TWAS	c2	0.450569	1	NSF,GOSR2,LMAN2L,USO1,SAR1B,TRAPPC5,TRAPPC10,NAPG,TFG,TRAPPC6A,PPP6R1,CTSZ,SEC22C,F5,SEC23IP,MCFD2,SCFD1,TBC1D20,SEC22A,SEC23A,CNIH1,NAPA,CD59,TRAPPC4,SERPINA1,LMAN1,TGFA,CTSC,SEC16B,TRAPPC2L,NAPB,ANKRD28,SEC22B
REACTOME_COPI_DEPENDENT_GOLGI_TO_ER_RETROGRADE_TRAFFIC	CUD	-0.00737	0.00522757	0.15859	73	0.578297	brain	TWAS	c2	0.15859	1	TMED3,KIF18B,NSF,CENPE,TUBB4A,KIF20B,KIF16B,TMED9,NAPG,KIF1B,USE1,COPE,KLC3,TUBB1,KIF15,KIFAP3,TUBB8,KDELR2,ARF4,KIF25,COPA,TUBB2A,TUBB2B,KIF21B,NAPA,KDELR1,KIF3A,BNIP1,KDELR3,TUBA3D,RINT1,TUBB8B,ARFGAP3,KIF19,COPB1,ARF3,TUBA1A,TUBA1C,GBF1,KLC1,KIF26A,TUBB6,KIF3B,KIF2A,TMED7,TUBA8,KIF2C,KIF6,NAPB,COPB2,NBAS,SEC22B,TUBA3E,TUBAL3
REACTOME_COPI_INDEPENDENT_GOLGI_TO_ER_RETROGRADE_TRAFFIC	CUD	-5.65E-05	0.00871389	0.994827	34	0.486658	brain	TWAS	c2	0.994827	1	DYNLL1,TUBB4A,ACTR1A,AGPAT3,DCTN1,DYNC1I2,PAFAH1B2,TUBB1,BICD1,TUBB8,DYNLL2,TUBB2A,TUBB2B,RAB6A,CAPZB,CAPZA2,TUBA3D,TUBB8B,GALNT1,TUBA1A,TUBA1C,CAPZA1,PLA2G6,TUBA8,DYNC1I1,DYNC1LI1,TUBB6,RAB3GAP2,DCTN5,ACTR10,TUBA3E,TUBAL3
REACTOME_COPI_MEDIATED_ANTEROGRADE_TRANSPORT	CUD	-0.00603017	0.00551875	0.274539	75	0.878553	brain	TWAS	c2	0.274539	1	TMED3,NSF,GOSR2,USO1,DYNLL1,TUBB4A,GBF1,ACTR1A,TMED9,NAPG,DCTN1,DYNC1I2,TUBB1,COPE,TUBB8,KDELR2,CD55,ARF4,COPA,DYNLL2,TUBB2A,TUBB2B,SPTBN1,NAPA,KDELR1,SPTBN5,COG8,COG4,CD59,CAPZB,SPTB,KDELR3,CAPZA2,TUBA3D,TUBB8B,BET1L,SPTBN4,ARFGAP3,COG1,COPB1,ARF3,TUBA1A,TUBA1C,CAPZA1,GOSR1,TUBB6,COG3,TMED7,ANK3,TUBA8,COG6,COG5,DYNC1I1,DYNC1LI1,NAPB,COG7,DCTN5,COPB2,ACTR10,TUBA3E,TUBAL3
REACTOME_COSTIMULATION_BY_THE_CD28_FAMILY	CUD	0.00016007	0.000697271	0.818428	77		brain	TWAS	c2	0.818428	1	HLA-DRA,HLA-DRB5,HLA-DRB1,HLA-DQA1,HLA-DQB1,HLA-DQA2,HLA-DQB2,HLA-DPA1,HLA-DPB1,ICOSLG,AKT2,PIK3R2,PRR5,TNFRSF14,PPP2R5A,MTOR,PPP2R1B,TRIB3,RAC1,PAK1,MLST8,PDPK1,THEM4,PPP2R5C,CD4,CDC42,YES1,MAP3K8,PIK3R3,FYN,AKT1,CD247,PAK2
REACTOME_CREB1_PHOSPHORYLATION_THROUGH_NMDA_RECEPTOR_MEDIATED_ACTIVATION_OF_RAS_SIGNALING	CUD	0.000347194	0.0125769	0.977977	22	0.728921	brain	TWAS	c2	0.977977	1	RASGRF1,CAMK2D,MAPK3,CAMK2B,RASGRF2,PDPK1,DLG4,HRAS,RPS6KA2,CALM1,KRAS,CREB1,LRRC7,DLG1,ACTN2
REACTOME_CRISTAE_FORMATION	CUD	0.000672695	0.00926773	0.942137	24	0.0124206	brain	TWAS	c2	0.942137	1	ATP5F1D,ATP5MF,ATP5PO,CHCHD3,ATP5MC2,DMAC2L,SAMM50,ATP5F1A,ATP5MC3,MTX2,CHCHD6,IMMT,ATP5PB,DNAJC11,ATP5F1C,MICOS10,ATP5MC1
REACTOME_CRMPS_IN_SEMA3A_SIGNALING	CUD	0.00380402	0.0113736	0.738032	21	0.930914	brain	TWAS	c2	0.738032	1	DPYSL4,PLXNA2,CRMP1,PLXNA4,NRP1,GSK3B,PLXNA1,DPYSL5,SEMA3A,FYN,FES
REACTOME_CROSS_PRESENTATION_OF_SOLUBLE_EXOGENOUS_ANTIGENS_ENDOSOMES	CUD	0.000250185	0.00798908	0.975018	31	0.68459	brain	TWAS	c2	0.975018	1	MRC1,PSMB3,PSMD3,PSMF1,PSMD2,PSMB1,PSMB6,PSMA2,PSMD4,MRC2,PSMC5,PSMD9,PSMC3,PSMB5,PSME1,PSMD13,PSME4,PSMA4,PSMA7,PSMB9,FCGR1A
REACTOME_CYCLIN_A_CDK2_ASSOCIATED_EVENTS_AT_S_PHASE_ENTRY	CUD	-0.004013	0.00673386	0.551213	49	0.765742	brain	TWAS	c2	0.551213	1	PSMB3,PSMD3,PSMF1,LIN54,PSMD2,PSMB1,CCNA2,PSMD8,AKT2,PSMA7,PTK6,RBL2,CDC25A,PSMB6,CDC25B,UBA52,LIN52,PSMA2,PSMD4,PSMC5,RB1,PSMC3,CABLES1,PSMB5,PSME1,LIN37,PSMD13,MAX,E2F1,UBC,CDK7,PSMA4,AKT1,PSMB9,TFDP2,SKP2
REACTOME_CYTOCHROME_C_MEDIATED_APOPTOTIC_RESPONSE	CUD	6.44E-05	0.000993859	0.948296	31	0.797164	brain	TWAS	c2	0.948296	1	CASP3,MAPK3,UACA,AVEN,CASP7,CASP9,CARD8,APIP,APAF1
REACTOME_CYTOCHROME_P450_ARRANGED_BY_SUBSTRATE_TYPE	CUD	0.00645526	0.00510089	0.205686	77	0.906633	brain	TWAS	c2	0.205686	1	CYP2E1,CYP21A2,POR,CYP3A5,CYP51A1,CYP2U1,CYP4V2,CYP26B1,CYP2D6,CYP4F3,CYP4F12,CYP4F11,CYP11A1,CYP1A1,FDXR,CYP46A1,CYP27A1,ARNT,FDX2,ARNT2,PTGIS,NCOA1,POMC,CYP1B1,CYP2J2,CYP2R1,CYP4B1,CYP4A11,CYP4A22,CYP4F2,CYP26C1,CYP26A1,CYP2C19,CYP2C8,CYP39A1,CYP24A1,FDX1
REACTOME_CYTOPROTECTION_BY_HMOX1	CUD	0.00309461	0.00572352	0.588725	56	0.928554	brain	TWAS	c2	0.588725	1	PTK6,HELZ2,FABP1,ALB,COX6A1,NFE2L2,BLVRA,BLVRB,COX16,CHD9,COX5A,SIN3B,SMARCD3,COX20,STAP2,ABCC1,CARM1,COX8A,NCOR1,COX6B1,COX7A2L,LRPPRC,HMOX1,NCOA6,COX14,NCOA1,SCO1,COX11
REACTOME_CYTOSOLIC_SENSORS_OF_PATHOGEN_ASSOCIATED_DNA	CUD	-0.00454918	0.00615288	0.459689	62	0.0843383	brain	TWAS	c2	0.459689	1	POLR2E,STING1,CRCP,NFKB1,TLR3,POLR3E,XRCC5,NLRP4,EP300,POLR3H,UBA52,IRF3,POLR3A,NLRC3,STAT6,RIPK1,POLR3K,CTNNB1,NKIRAS1,CGAS,TICAM1,NFKBIB,IRF7,POLR2L,LRRFIP1,POLR3B,POLR2F,UBC,DTX4,IFI16,TBK1,POLR3F,POLR1D,POLR3G,POLR3C,MRE11
REACTOME_CYTOSOLIC_SULFONATION_OF_SMALL_MOLECULES	CUD	-0.0064522	0.00763267	0.397921	32	0.530425	brain	TWAS	c2	0.397921	1	PAPSS1,SULT1B1,SULT1A4,SULT1C2,SULT1C4,ABHD14B,SLC35B3,PODXL2,SULT1A2,SULT1A1,TPST2,SULT2B1,SULT4A1
REACTOME_CYTOSOLIC_TRNA_AMINOACYLATION	CUD	0.00797357	0.010142	0.431753	24	0.626533	brain	TWAS	c2	0.431753	1	WARS1,FARSB,EEF1E1,GARS1,HARS1,AARS1,TARS1,PPA1,VARS1,RARS1,LARS1,KARS1,EPRS1,SARS1,CARS1
REACTOME_C_TYPE_LECTIN_RECEPTORS_CLRS	CUD	-0.000881442	0.00515541	0.864244	86	0.634707	brain	TWAS	c2	0.864244	1	PSMD13,HRAS,MUC6,MUC5B,PSMB3,PSMD3,PSMF1,PSMD2,NFKB1,MUC1,PSMB1,PSMB6,MUC12,EP300,MUC20,MUC4,PAK2,UBA52,PPP3CB,PRKCD,KRAS,ITPR2,MALT1,PSMA2,PAK1,PLCG2,PPP3R1,PSMD4,PSMC5,ICAM2,MAP3K7,PSMC3,FCER1G,CASP8,MUCL1,CARD11,PSMB5,PSME1,RAF1,CLEC4A,CLEC4E,CLEC7A,TAB2,PSME4,CLEC4D,CALM1,RPS6KA5,BTRC,NFKB2,UBC,PSMA4,TRAF6,FYN,NFATC1,PSMA7,PSMB9
REACTOME_DAG_AND_IP3_SIGNALING	CUD	0.0141326	0.00832543	0.089599	43	0.338702	brain	TWAS	c2	0.089599	1	CAMK2D,CAMKK2,CAMK2B,ADCY1,PRKAR2A,PRKAR1B,PRKCA,KPNA2,PRKAR1A,PRKCD,ITPR2,ADCY5,ADCY9,PDE1B,ADCY6,ADCY4,CREB1,PDE1A,ADCY2,ADCY3,PDE1C,CAMK4
REACTOME_DAP12_INTERACTIONS	CUD	-0.000274513	0.000703042	0.696194	57		brain	TWAS	c2	0.696194	1	KLRD1,KLRK1,KLRC2,SIRPB1,HLA-E,HLA-C,HLA-B,PIK3R2,RAC1,SIGLEC14,PLCG2,TREM2,CLEC5A,HRAS,KRAS,VAV3,LCP2,FYN,LAT
REACTOME_DAP12_SIGNALING	CUD	-9.85E-05	0.00099562	0.921205	34	0.76616	brain	TWAS	c2	0.921205	1	KLRD1,KLRK1,KLRC2,PIK3R2,RAC1,PLCG2,TREM2,HRAS,KRAS,VAV3,LCP2,HLA-E,FYN,LAT
REACTOME_DCC_MEDIATED_ATTRACTIVE_SIGNALING	CUD	0.0191756	0.0142511	0.178448	13	0.215811	brain	TWAS	c2	0.178448	1	ABLIM1,WASL,RAC1,DOCK1,CDC42,NCK1,DCC,ABLIM3,FYN,NTN1
REACTOME_DDX58_IFIH1_MEDIATED_INDUCTION_OF_INTERFERON_ALPHA_BETA	CUD	-0.00456519	0.0077046	0.553497	50	0.533752	brain	TWAS	c2	0.553497	1	TRIM4,RNF216,NFKB1,UBE2D3,UBE2K,PIN1,UBA7,TOMM70,EP300,UBA52,ATG12,IRF3,TKFC,TAX1BP1,IKBKE,ATG5,TRIM25,RIPK1,IFIH1,TRAF3,NKIRAS1,DHX58,RNF125,S100B,ISG15,CASP8,NFKBIB,S100A12,FADD,IRF7,HSP90AB1,NLRX1,AGER,UBC,UBE2L6,TRAF6,TBK1,SIKE1,MAVS
REACTOME_DEADENYLATION_DEPENDENT_MRNA_DECAY	CUD	1.26E-05	0.000990609	0.989859	49	0.390729	brain	TWAS	c2	0.989859	1	EXOSC6,EXOSC5,EIF4E,CNOT1,CNOT6L,LSM6,CNOT6,TUT4,PAN2,DCPS,EIF4B,LSM5,PARN,CNOT9,EXOSC8,NT5C3B,CNOT2,DDX6,CNOT8,HBS1L,LSM2,LSM7,DCP2,TNKS1BP1,EXOSC1
REACTOME_DEADENYLATION_OF_MRNA	CUD	-0.00327922	0.0143128	0.818782	14	0.824711	brain	TWAS	c2	0.818782	1	EIF4E,CNOT1,CNOT6L,CNOT6,TUT4,PAN2,EIF4B,PARN,CNOT9,CNOT2,CNOT8,TNKS1BP1
REACTOME_DEATH_RECEPTOR_SIGNALLING	CUD	-5.27E-05	0.00070014	0.940033	112		brain	TWAS	c2	0.940033	1	AATF,SQSTM1,ARHGEF5,NFKB1,PRDM4,ARHGEF16,PSEN2,OBSCN,FAS,CASP3,MAPK8,NGFR,FGD2,ARHGEF18,ITGB3BP,ADAM17,SOS2,SPPL2A,UBA52,LINGO1,GNA13,ARHGEF12,TAX1BP1,RBCK1,RAC1,ARHGEF7,MCF2L,RASGRF2,RIPK1,RTN4,MAP3K7,TNFRSF1A,ARHGEF19,PLEKHG5,MADD,NGEF,PREX1,ECT2,ABR,YWHAE,CFLAR,CASP8,TIAM1,FADD,ARHGEF4,CLIP3,NET1,AKAP13,ARHGEF35,TAB2,ARHGEF3,SPPL2B,SMPD3,APH1B,ARHGEF26,OMG,ARHGEF37,ARHGEF40,UBC,VAV3,SMPD2,TRAF6,HDAC2,FGD4
REACTOME_DECTIN_1_MEDIATED_NONCANONICAL_NF_KB_SIGNALING	CUD	-0.000384204	0.00894807	0.965752	29	0.610406	brain	TWAS	c2	0.965752	1	PSMB3,PSMD3,PSMF1,PSMD2,PSMB1,PSMB6,UBA52,PSMA2,PSMD4,PSMC5,PSMD9,PSMC3,PSMB5,PSME1,PSMD13,PSME4,BTRC,NFKB2,UBC,PSMA4,PSMA7,PSMB9
REACTOME_DECTIN_2_FAMILY	CUD	-0.00442094	0.00853286	0.604384	26	0.521194	brain	TWAS	c2	0.604384	1	MUC6,MUC5B,MUC1,MUC12,MUC20,MUC4,PLCG2,FCER1G,MUCL1,CLEC4A,CLEC4E,FYN,CLEC4D
REACTOME_DEFECTIVE_B4GALT7_CAUSES_EDS_PROGEROID_TYPE	CUD	-0.012098	0.0136699	0.37615	16	0.0351475	brain	TWAS	c2	0.37615	1	GPC1,BCAN,B4GALT7,GPC2,NCAN,HSPG2,SDC4,GPC5,AGRN,CSPG5,VCAN,SDC3
REACTOME_DEFECTIVE_CFTR_CAUSES_CYSTIC_FIBROSIS	CUD	0.00124751	0.00842127	0.882234	33	0.812943	brain	TWAS	c2	0.882234	1	PSMB3,PSMD3,PSMF1,PSMD2,RNF185,PSMB1,PSMB6,UBA52,PSMA2,PSMD4,PSMC5,PSMC3,ERLIN1,PSMB5,PSME1,PSMD13,ERLEC1,PSME4,CFTR,UBC,PSMA4,PSMA7,PSMB9
REACTOME_DEFECTS_IN_COBALAMIN_B12_METABOLISM	CUD	-0.00438243	0.010042	0.662539	19	0.448992	brain	TWAS	c2	0.662539	1	CUBN,MMAB,TCN2,MMAA,ABCD4,LMBRD1,MMUT,CD320,MTRR,MMACHC,MTR
REACTOME_DEFECTS_IN_VITAMIN_AND_COFACTOR_METABOLISM	CUD	-0.00773991	0.00794192	0.329776	32	0.59343	brain	TWAS	c2	0.329776	1	CUBN,MMAB,ACACA,TCN2,HLCS,MMAA,PCCA,ABCD4,LMBRD1,MMUT,PCCB,CD320,MTRR,MMACHC,MCCC1,MCCC2,MTR
REACTOME_DEGRADATION_OF_AXIN	CUD	0.000647772	0.00880604	0.94136	30	0.775607	brain	TWAS	c2	0.94136	1	PSMB3,PSMD3,PSMF1,PSMD2,PSMB1,PSMB6,UBA52,PSMA2,PSMD4,PSMC5,AXIN1,PSMD9,PSMC3,PSMB5,PSME1,TNKS2,PSMD13,PSME4,UBC,PSMA4,PSMA7,PSMB9
REACTOME_DEGRADATION_OF_BETA_CATENIN_BY_THE_DESTRUCTION_COMPLEX	CUD	-0.00971255	0.00727373	0.181781	49	0.875999	brain	TWAS	c2	0.181781	1	PSMB3,PSMD3,PSMF1,CTBP1,PSMD2,PSMB1,PSMB6,GSK3B,PPP2R5A,UBA52,PPP2R1B,PSMA2,PSMD4,PSMC5,PPP2R5C,AXIN1,CTNNB1,PSMC3,PSMB5,PSME1,PSMD13,PSME4,TLE2,TLE5,CTBP2,BTRC,UBC,PSMA4,PSMA7,PSMB9,FRAT1,FRAT2
REACTOME_DEGRADATION_OF_DVL	CUD	0.00415339	0.00878394	0.636328	31	0.748356	brain	TWAS	c2	0.636328	1	PSMB3,PSMD3,PSMF1,DVL3,PSMD2,PSMB1,PSMB6,UBA52,KLHL12,PSMA2,PSMD4,CUL3,PSMC5,PSMC3,PSMB5,PSME1,PSMD13,PSME4,UBC,PSMA4,PSMA7,PSMB9,DACT1
REACTOME_DEGRADATION_OF_GLI1_BY_THE_PROTEASOME	CUD	0.00297157	0.00875498	0.734297	30	0.45472	brain	TWAS	c2	0.734297	1	PSMB3,PSMD3,PSMF1,PSMD2,BTRC,SUFU,PSMB1,PSMB6,UBA52,PSMA2,PSMD4,PSMC5,PSMC3,PSMB5,PSME1,PSMD13,PSME4,NUMB,UBC,PSMA4,PSMA7,PSMB9
REACTOME_DEGRADATION_OF_THE_EXTRACELLULAR_MATRIX	CUD	0.000103874	0.000973108	0.914992	131	0.974753	brain	TWAS	c2	0.914992	1	ADAM8,ADAMTS8,CTSD,BSG,ELANE,CAPN10,COL25A1,TLL1,SPOCK3,SPP1,KLKB1,CASP3,PHYKPL,COL23A1,COL12A1,ADAM15,BCAN,FBN3,ACAN,LAMA5,COL9A3,ADAM17,A2M,COL16A1,TIMP2,FN1,COL13A1,LAMB3,HTRA1,CAST,COL19A1,COL9A1,CAPNS1,CAPN5,FBN2,CAPN9,MMP25,COL5A2,COL2A1,COL4A2,COL5A3,CAPN15,COL11A2,HSPG2,ADAMTS18,MMP2,LAMC1,LAMC2,COL8A2,CAPN12,ADAMTS5,COL18A1,COL6A1,COL6A2,CDH1,SCUBE1,ADAM10,COL26A1,CAPN11,ADAMTS16,KLK7,PLG,CAPN8,LAMB1,TLL2,COL11A1,FURIN,CTSS,CTSK
REACTOME_DEPOLYMERISATION_OF_THE_NUCLEAR_LAMINA	CUD	0.00821952	0.00940886	0.38234	22	0.657849	brain	TWAS	c2	0.38234	1	PRKCB,PRKCA,LPIN3,LEMD2,CTDNEP1,CDK1,LEMD3,LPIN2,LPIN1
REACTOME_DEPOSITION_OF_NEW_CENPA_CONTAINING_NUCLEOSOMES_AT_THE_CENTROMERE	CUD	0.000134138	0.000992396	0.892481	38	0.507194	brain	TWAS	c2	0.892481	1	H4C9,H2AJ,SMARCA5,CENPU,CENPC,CENPW,CENPX,H2AZ2,ITGB3BP,CENPS,CENPM,H4C2,H4C3,H2BC4,H2BC5,H4C4,H2AC7,H2BC10,H4C8,CENPQ,CENPK,CENPH,CENPO,RUVBL1,MIS18BP1,CENPN
REACTOME_DETOXIFICATION_OF_REACTIVE_OXYGEN_SPECIES	CUD	0.00893938	0.00875849	0.307419	30	0.496339	brain	TWAS	c2	0.307419	1	SOD3,GPX3,ATOX1,CCS,GSTP1,GPX1,PRDX3,ERO1A,NOX5,TXN2,TXNRD2,PRDX5,CAT,SOD1,GPX2,PRDX1,CYBA,NOX4
REACTOME_DEUBIQUITINATION	CUD	0.00154648	0.00400423	0.699341	146	0.705564	brain	TWAS	c2	0.699341	1	NFRKB,USP30,USP10,PSMB3,PSMD3,TFPT,MYSM1,PSMF1,USP13,TRRAP,TRIM4,FOXK1,ACTB,PSMD2,UCHL3,TNIP2,UCHL1,TADA2B,PTEN,STAMBPL1,TNIP3,CCNA2,KAT2B,INO80E,JOSD2,PSMB1,TNIP1,RCE1,UIMC1,CDC25A,USP4,RNF123,STAMBP,INO80B,BABAM1,UBA52,TOMM70,BARD1,ESR1,JOSD1,EP300,USP8,OTUD7A,SENP8,BAP1,ACTR8,H2BC4,H2BC5,H2AC7,H2BC10,YOD1,PSMA2,TRIM25,YY1,RIPK1,FOXK2,TADA3,USP22,PSMD4,IFIH1,MDM4,PSMC5,WDR20,TRAF3,MAP3K7,NOD1,STAM2,AXIN1,USP49,PRKN,USP44,MAT2B,BRCA1,DDB2,PSMC3,OTUD3,MUL1,USP48,USP33,CDC20,UCHL5,PSMB5,PSME1,NEDD8,KDM1B,TNKS2,USP14,PSMD13,ATXN3,OTUB2,INO80D,INO80C,PSME4,USP3,CFTR,UBC,CDK1,VDAC2,ADRB2,PSMA4,ATXN7,TRAF6,ACTR5,USP47,RUVBL1,PSMA7,PSMB9,MAVS,SUDS3,RHOT1,SKP2,SMAD2,SEM1
REACTOME_DISEASES_ASSOCIATED_WITH_GLYCOSAMINOGLYCAN_METABOLISM	CUD	-0.0110569	0.00787285	0.16019	34	0.384963	brain	TWAS	c2	0.16019	1	GPC1,BCAN,ACAN,B4GALT7,EXT2,GPC2,NCAN,CHST3,HEXA,FMOD,PRELP,CHSY1,B3GAT3,HSPG2,SDC4,GPC5,AGRN,B3GALT6,CSPG5,HEXB,VCAN,SDC3,CHST6
REACTOME_DISEASES_ASSOCIATED_WITH_N_GLYCOSYLATION_OF_PROTEINS	CUD	-0.000627464	0.0102308	0.951095	22	0.634508	brain	TWAS	c2	0.951095	1	ALG3,ALG14,ALG6,MOGS,ALG12,RFT1,CTSA,ALG8,GLB1,ALG11,ALG1,DPAGT1
REACTOME_DISEASES_ASSOCIATED_WITH_O_GLYCOSYLATION_OF_PROTEINS	CUD	-4.69E-05	0.000979314	0.961837	87	0.435907	brain	TWAS	c2	0.961837	1	ADAMTS8,MUC6,MUC5B,SPON2,ADAMTS3,THBS2,ADAMTS2,GALNT3,MUC1,THSD7A,B4GAT1,ADAMTS19,THSD4,ADAMTS17,MUC12,THBS1,MUC20,MUC4,ADAMTS7,ADAMTS20,THSD7B,SSPOP,SEMA5B,THSD1,ADAMTS18,ADAMTS5,ADAMTS14,MUCL1,C1GALT1,POMT2,NOTCH4,SPON1,ADAMTS16,B3GLCT,LFNG,POMGNT1,ADAMTS6,ADAMTSL3
REACTOME_DISEASES_OF_CARBOHYDRATE_METABOLISM	CUD	-0.00623752	0.00885251	0.481056	33	0.652815	brain	TWAS	c2	0.481056	1	RPIA,IDUA,GYG1,GAA,SGSH,DCXR,HYAL1,UBA52,GYS1,GLB1,ARSB,NAGLU,G6PC3,SLC37A4,NHLRC1,PPP1R3C,KHK,UBC,GNS,GALNS
REACTOME_DISEASES_OF_DNA_REPAIR	CUD	8.02E-05	0.000981619	0.934857	68	0.654577	brain	TWAS	c2	0.934857	1	PMS2,RPA3,RAD9A,TOP3A,ATRIP,RAD51C,BARD1,RPA2,NEIL1,MSH2,MSH6,MSH3,EXO1,BRIP1,XRCC2,ATM,BRCA1,RBBP8,RAD50,RAD9B,BRCA2,RFC4,RFC3,RAD17,RPA1,MUTYH,RAD1,RMI2,DNA2,RFC5,TOPBP1,MRE11
REACTOME_DISEASES_OF_GLYCOSYLATION	CUD	-0.000244057	0.000966714	0.800685	152	0.411127	brain	TWAS	c2	0.800685	1	ADAMTS8,MUC6,MUC5B,GPC1,SPON2,ALG3,ADAMTS3,SRD5A3,THBS2,B4GALT7,ADAMTS2,ALG14,GALNT3,MUC1,BCAN,THSD7A,ACAN,B4GAT1,ALG6,PGM1,ADAMTS19,HSPG2,GALE,DAG1,THSD4,HEXA,MOGS,ALG12,EXT2,ADAMTS17,CHSY1,GPC2,MUC12,THBS1,MUC20,MUC4,NCAN,ADAMTS7,ADAMTS20,ADAMTS14,CHST3,MPI,RFT1,FMOD,PRELP,SSPOP,PMM2,SEMA5B,SDC4,CTSA,ALG8,GLB1,ALG11,THSD1,B3GAT3,CHST6,ADAMTS18,ADAMTS5,GPC5,AGRN,B3GALT6,MUCL1,C1GALT1,ALG1,CSPG5,POMT2,HEXB,DPAGT1,NOTCH4,VCAN,GFPT1,SPON1,ADAMTS16,B3GLCT,SDC3,LFNG,NUS1,ADAMTS6,ADAMTSL3
REACTOME_DISEASES_OF_IMMUNE_SYSTEM	CUD	-0.0127793	0.0134198	0.34096	15	0.382417	brain	TWAS	c2	0.34096	1	NFKB1,TLR10,TLR1,TLR6,TLR3,TLR2,TIRAP,CD36,TRAF3,CD14,TICAM1,S100A9,S100A8,S100A1,UNC93B1
REACTOME_DISEASES_OF_METABOLISM	CUD	-0.000402536	0.000943065	0.669497	256	0.687233	brain	TWAS	c2	0.669497	1	CUBN,ADAMTS8,MUC6,MUC5B,MMAB,ACACA,GPC1,RPIA,CYP21A2,NOTCH4,CYP2U1,IDUA,SPON2,MCCC1,ALG3,ADAMTS3,TCN2,HLCS,GYG1,SRD5A3,MMAA,PCCA,THBS2,B4GALT7,ADAMTS2,GCLM,ALG14,SLC35D1,GALNT3,MUC1,BCAN,GAA,SGSH,DCXR,THSD7A,ACAN,CYP26B1,B4GAT1,PC,ALG6,PGM1,ADAMTS19,HSPG2,GALE,DAG1,HYAL1,THSD4,HEXA,MOGS,ALG12,EXT2,ADAMTS17,CHSY1,GPC2,MUC12,THBS1,MUC20,MUC4,UBA52,NCAN,ADAMTS7,ADAMTS20,ADAMTS14,CHST3,CYP11A1,MPI,GYS1,RFT1,FDXR,GALK1,FMOD,PRELP,SSPOP,ABCD4,PMM2,SEMA5B,GCLC,ADA,SDC4,CTSA,LMBRD1,SFTPA2,SFTPD,MAT1A,ALG8,GLB1,GGT1,CYP27A1,ARSB,CD320,FDX2,ALG11,THSD1,MMUT,B3GAT3,CHST6,ADAMTS18,NAGLU,G6PC3,ADAMTS5,GPC5,POMC,KHK,AGRN,B3GALT6,MUCL1,C1GALT1,PCCB,FMO3,SLC37A4,DPAGT1,NHLRC1,TPMT,ALG1,CSPG5,PPP1R3C,CYP26C1,POMT2,HEXB,CYP1B1,VCAN,GFPT1,SPON1,CYP2R1,ADAMTS16,B3GLCT,SDC3,PNP,UBC,LFNG,MTRR,SEMA5A,NUS1,MMACHC,POMGNT1,GNS,APRT,GALNS,MCCC2,ADAMTS6,PAH,CYP24A1,MTR,FDX1,ADAMTSL3
REACTOME_DISEASES_OF_MITOTIC_CELL_CYCLE	CUD	0.0104051	0.0135311	0.441907	18	0.238016	brain	TWAS	c2	0.441907	1	CDK6,ANAPC5,ANAPC4,ANAPC16,RB1,CCND3,CDC16,ANAPC1,ANAPC7,E2F1,TFDP2,CCND2,SKP2
REACTOME_DISEASES_OF_PROGRAMMED_CELL_DEATH	CUD	-0.00920471	0.0062852	0.143056	44	0.274033	brain	TWAS	c2	0.143056	1	H4C9,H2AJ,H3-3A,H2AZ2,POLA2,CDC25A,H4C2,H4C3,H2BC4,H2BC5,H4C4,H2AC7,H3C6,H4C8,C1QBP,CDC25B,H3C3,H2BC10,CAST,PRIM1,RIPK1,CAPNS1,BCL2L11,CASP8,GSDME,FADD,DNMT3B,PRDX1
REACTOME_DISEASES_OF_SIGNAL_TRANSDUCTION_BY_GROWTH_FACTOR_RECEPTORS_AND_SECOND_MESSENGERS	CUD	-0.00033961	0.000687787	0.621467	279		brain	TWAS	c2	0.621467	1	PSMD13,HRAS,POLR2L,DUSP8,CARS1,PSMB3,ERBB2,PSMD3,FGF22,POLR2E,PSMF1,FKBP1A,EIF2AK3,MAML1,SQSTM1,EGFR,ACTB,RAC1,KLB,KDR,POLR2B,PAPSS1,CTBP1,FGFR3,PSMD2,LMO7,FLT3,EGF,FGF5,ATG7,RAF1,HDAC11,KREMEN1,AGTRAP,CLCN6,MIB2,RBPJ,PSEN2,PDGFA,NEURL1,HEY2,KAT2B,ERBB3,MAPK3,APBB1IP,SND1,FGF2,DKK1,PSMB1,PSMA2,CAMK2B,PSMD8,AKT2,MAP3K11,LRP5,FGF10,ADAM17,FGFR4,PIK3CD,MTOR,DCTN1,TFG,MIB1,GCC2,RANBP2,ATIC,FN1,GSK3B,ESR1,PRR5,PPP2R5A,EP300,ITGB3,PIK3R2,UBA52,PPP2R1B,CNKSR1,NRG4,HHAT,STAT1,TPM4,PRKAR1A,MAP2K2,BCR,AP3B1,TSC2,MLST8,PDPK1,KREMEN2,RAP1A,PSMA4,PSMD4,ERLEC1,PSME4,SPTBN1,PSMC5,AGGF1,PPP2R5C,MARK3,KLC1,FGFR2,HBEGF,POLR2G,AXIN1,CTNNB1,TRAK1,FRS3,ERBIN,CASP9,HDAC5,PSMC3,GTF2F1,YWHAB,JAG1,ADAM10,ESR2,ERBB4,TRIM24,KIAA1549,ZC3HAV1,KDM7A,PSMB5,PSME1,MET,NCOR1,MPRIP,MAP2K1,CUX1,HDAC9,POLR2I,TNKS2,YES1,STRN,PTEN,CEP43,HEYL,FOXO6,BCL2L11,CBL,LRRFIP1,KL,FGF1,TGFA,POLR2C,EML4,PPM1B,HDAC10,PTPN12,GOLGA4,ETV6,LRP6,DUSP16,APH1B,CTBP2,CALM1,TRIP11,AKT1,TENT4A,KSR1,MYO18A,KRAS,FGFR1OP2,PPFIBP1,FGF7,GTF2F2,MYH9,POLR2F,NF1,NCOR2,UBC,FAM114A2,PDGFRA,VCL,PIK3R3,FYN,PSMA7,PSMB9,IQGAP1,IHH,KSR2,PEBP1,FGF23,NOX4,HDAC2,GAB2,NCBP2,SMAD2,PPP1CB,POLR2D,GOLGB1,RNF213
REACTOME_DISORDERS_OF_TRANSMEMBRANE_TRANSPORTERS	CUD	-0.00687142	0.00425419	0.106265	125	0.289344	brain	TWAS	c2	0.106265	1	PSMB3,PSMD3,BSG,PSMF1,POM121,POM121C,PSMD2,SLC2A9,NUP54,RNF185,CP,SLCO2A1,PSMB1,PSMA2,GCK,ABCC6,SLC5A7,RANBP2,PSMB6,NUP88,NUP107,SLC33A1,NUP58,UBA52,SLC12A6,NUP62,SLC24A1,NUP85,ABCD4,SLC2A10,LMBRD1,NUP205,PSMD4,SLC40A1,KCNJ11,ABCC8,PSMC5,NUP50,SLC35C1,SEH1L,PSMC3,NUP160,ERLIN1,SLC35A3,SLC22A5,SLC17A5,SLC7A7,PSMB5,PSME1,HK1,SLC29A3,PSMD13,NUP42,ERLEC1,PSME4,NUP93,NUP210,NDC1,SLC2A2,CFTR,NUP35,UBC,ABCB4,SLC35A1,NUP133,SLC1A3,SLC7A9,PSMA4,SLC26A4,AVPR1A,PSMA7,PSMB9,ABCC9,SLC22A18
REACTOME_DNA_DAMAGE_BYPASS	CUD	-2.32E-06	0.000991423	0.998136	52	0.713162	brain	TWAS	c2	0.998136	1	USP10,RCHY1,POLD1,NPLOC4,POLD2,PCNA,POLI,UBA7,POLE4,UBA52,RPA2,POLE,TRIM25,REV1,RAD18,POLD3,SPRTN,ISG15,RPA3,RFC4,UBC,POLK,UBE2L6,RPA1,REV3L,RFC5,POLE2,USP43
REACTOME_DNA_DAMAGE_RECOGNITION_IN_GG_NER	CUD	-0.000215797	0.01003	0.982835	27	0.259934	brain	TWAS	c2	0.982835	1	NFRKB,TFPT,ACTB,COPS8,PARP1,INO80E,GPS1,INO80B,COPS6,UBA52,ACTR8,YY1,PARP2,DDB2,INO80D,INO80C,COPS3,COPS2,UBC,ACTR5,RUVBL1
REACTOME_DNA_DOUBLE_STRAND_BREAK_REPAIR	CUD	4.04E-05	0.000696206	0.953683	145		brain	TWAS	c2	0.953683	1	RTEL1,MDC1,SMARCA5,EYA4,RNF4,PARP1,MAPK8,EME1,PPP4C,POLD1,RNF8,POLM,POLD2,CCNA2,PCNA,MUS81,RAD9A,TOP3A,UIMC1,ATRIP,TDP1,BABAM1,UBA52,ERCC4,RAD51C,BARD1,XRCC5,POLE4,ERCC1,PPP5C,RNF168,RPA2,EYA3,BAP1,TDP2,H4C2,H4C3,H2BC4,H2BC5,H4C4,H2BC10,H4C8,KPNA2,POLE,GEN1,EXO1,PIAS4,SIRT6,KDM4B,BRIP1,DCLRE1C,RIF1,RAD52,PARP2,XRCC2,ATM,POLD3,BRCA1,RBBP8,RAD50,RPA3,PPP4R2,TIPIN,HERC2,LIG4,APBB1,RAD9B,BRCA2,RFC4,POLL,XRCC1,XRCC3,RHNO1,RFC3,UBC,RAD17,POLK,RPA1,RAD1,RMI2,DNA2,LIG3,PAXIP1,RFC5,POLE2,UBE2I,EME2,TOPBP1,MRE11
REACTOME_DNA_DOUBLE_STRAND_BREAK_RESPONSE	CUD	-0.0124661	0.00914394	0.172781	39	0.32959	brain	TWAS	c2	0.172781	1	MDC1,ABRAXAS1,SMARCA5,EYA4,MAPK8,RNF8,UIMC1,BABAM1,UBA52,BARD1,PPP5C,RNF168,BAP1,H4C2,H4C3,H2BC4,H2BC5,H4C4,H2BC10,H4C8,KPNA2,PIAS4,KDM4B,EYA3,ATM,BRCA1,RAD50,HERC2,APBB1,UBC,UBE2I,MRE11
REACTOME_DNA_REPAIR	CUD	6.61E-05	0.000684014	0.923014	287		brain	TWAS	c2	0.923014	1	MAPK8,ERCC6,PARG,NFRKB,UNG,RAD9B,USP10,POLR2E,TFPT,RTEL1,RCHY1,MDC1,GTF2H4,ACTB,PMS2,RPA3,POLR2B,UVSSA,POLN,RNF4,GTF2H1,COPS8,ASCC2,H4C9,H2AJ,SMARCA5,ISG15,FAAP20,EYA4,PARP1,EME1,INO80E,PPP4C,LIG1,PNKP,POLD1,FANCE,RNF8,DCLRE1A,FAAP100,NPLOC4,CENPX,GPS1,XAB2,POLM,POLD2,H2AZ2,CCNA2,PCNA,MUS81,RAD9A,COPS3,ALKBH5,TOP3A,UIMC1,CENPS,POLI,ATRIP,UBA7,INO80B,POLE4,TDP1,BABAM1,ELL,UBA52,ERCC4,TRIM25,RAD51C,BARD1,XRCC5,ALKBH3,XRCC1,ERCC2,ERCC1,PPP5C,COPS6,EP300,FANCA,RNF168,ASCC1,RPA2,EYA3,NEIL1,BAP1,ACTR8,TDG,MSH2,MSH6,UBE2T,TDP2,H4C2,H4C3,H2BC4,H2BC5,H4C4,H2AC7,H2BC10,H4C8,KPNA2,POLE,FAN1,GEN1,PPIE,HMGN1,MSH3,YY1,REV1,EXO1,PIAS4,SIRT6,KDM4B,BRIP1,DCLRE1C,RAD18,RIF1,ERCC5,DCLRE1B,USP45,ASCC3,RAD52,PARP2,APEX1,PRPF19,POLR2G,XRCC2,ATM,POLD3,BRCA1,SPRTN,DDB2,RBBP8,RAD50,TERF2,SMUG1,PPP4R2,RNF111,POT1,TIPIN,POLR2I,POLR2L,ERCC8,AQR,HERC2,INO80D,LIG4,INO80C,POLR2C,APBB1,BRCA2,RFC4,POLL,XRCC3,RHNO1,COPS2,POLR2F,RFC3,GTF2H3,UBC,CDK7,RAD17,GTF2H2,POLK,UBE2L6,FTO,TERF2IP,RPA1,FAAP24,MUTYH,ACTR5,RAD1,GTF2H5,REV3L,RMI2,DNA2,RUVBL1,ZNF830,LIG3,PAXIP1,FANCM,POLE2,UBE2I,EME2,POLR2A,USP43,CHD1L,ERCC3,POLR2D,TOPBP1,MRE11,MGMT,FANCF
REACTOME_DNA_REPLICATION	CUD	-0.00016476	0.000979915	0.866475	96	0.927294	brain	TWAS	c2	0.866475	1	PSMB3,PSMD3,PSMF1,ORC5,PSMD2,H4C9,H2AJ,ANAPC5,PSMD9,ANAPC4,KPNA1,H3-3A,GINS1,LIG1,POLD1,MCM3,PSMB1,PSMA2,POLD2,H2AZ2,CCNA2,PCNA,MCM8,POLA2,KPNA6,POLE4,PSMB6,KPNB1,UBA52,ANAPC16,RPA2,GMNN,H4C2,H3C3,H4C3,H2BC4,H2BC5,H4C4,H2AC7,H3C6,H2BC10,H4C8,POLE,PRIM1,PSMD4,MCM6,PSMC5,POLD3,CDC16,PSMC3,RPA3,ANAPC1,PSMB5,PSME1,PSMD13,PSME4,GINS3,ANAPC7,RFC4,ORC4,UBC,CDC7,RPA1,PSMA4,CDT1,DNA2,PSMA7,PSMB9,RFC5,SKP2,POLE2
REACTOME_DNA_REPLICATION_PRE_INITIATION	CUD	-0.000122079	0.000982903	0.901155	80	0.838805	brain	TWAS	c2	0.901155	1	PSMB3,PSMD3,PSMF1,ORC5,PSMD2,H4C9,H2AJ,ANAPC5,PSMD9,ANAPC4,KPNA1,H3-3A,MCM3,PSMB1,PSMA2,H2AZ2,POLA2,KPNA6,POLE4,PSMB6,KPNB1,UBA52,ANAPC16,RPA2,GMNN,H4C2,H3C3,H4C3,H2BC4,H2BC5,H4C4,H2AC7,H3C6,H2BC10,H4C8,POLE,PRIM1,PSMD4,MCM6,PSMC5,CDC16,PSMC3,RPA3,ANAPC1,PSMB5,PSME1,PSMD13,MCM8,ANAPC7,ORC4,UBC,CDC7,RPA1,PSMA4,CDT1,PSMA7,PSMB9,POLE2
REACTOME_DNA_STRAND_ELONGATION	CUD	-0.00802744	0.00896257	0.370433	33	0.79479	brain	TWAS	c2	0.370433	1	GINS1,LIG1,POLD1,MCM3,RFC1,POLD2,PCNA,MCM8,POLA2,RPA2,PRIM1,MCM6,POLD3,RPA3,RFC3,GINS3,RFC4,RPA1,DNA2,RFC5
REACTOME_DOPAMINE_NEUROTRANSMITTER_RELEASE_CYCLE	CUD	0.012575	0.0145553	0.387615	17	0.724254	brain	TWAS	c2	0.387615	1	CPLX1,RAB3A,TSPOAP1,LIN7B,PPFIA3,PPFIA4,PPFIA2,VAMP2,LIN7C,SYN2,PPFIA1,RIMS1,SYN3,STX1A
REACTOME_DOWNREGULATION_OF_ERBB2_SIGNALING	CUD	-0.000120907	0.000995596	0.903341	33	0.385877	brain	TWAS	c2	0.903341	1	EGFR,EGF,ERBB3,AKT2,ERBB2,MATK,USP8,UBA52,NRG4,HBEGF,CUL5,ERBIN,ERBB4,PTPN18,PTPN12,UBC,AKT1
REACTOME_DOWNREGULATION_OF_SMAD2_3_SMAD4_TRANSCRIPTIONAL_ACTIVITY	CUD	-0.0159476	0.0136586	0.242973	18	0.808386	brain	TWAS	c2	0.242973	1	UBE2D3,PARP1,MAPK3,SERPINE1,UBA52,STAT1,PPM1A,SKIL,RNF111,NCOR1,NCOR2,UBC,TRIM33,TGIF1,SMAD2
REACTOME_DOWNSTREAM_SIGNALING_EVENTS_OF_B_CELL_RECEPTOR_BCR	CUD	-0.00625288	0.00694948	0.368247	53	0.617935	brain	TWAS	c2	0.368247	1	PSMB3,PSMD3,PSMF1,FKBP1A,PSMD2,NFKB1,PRKCB,RASGRP3,PSMB1,PSMA2,PPIA,PSMB6,UBA52,PPP3CB,MALT1,PPP3R1,PSMD4,PSMC5,MAP3K7,PSMC3,CARD11,PSMB5,PSME1,PSMD8,NFKBIB,PSMD13,HRAS,PSME4,RASGRP1,BTRC,KRAS,UBC,PSMA4,NFATC1,PSMA7,PSMB9
REACTOME_DOWNSTREAM_SIGNALING_OF_ACTIVATED_FGFR1	CUD	-0.00950677	0.0155274	0.540368	17	0.552104	brain	TWAS	c2	0.540368	1	FGF22,FGF5,GAB1,FGF2,FGF10,FLRT2,FRS3,HRAS,KL,KRAS,FGF1,FGF23
REACTOME_DOWNSTREAM_SIGNALING_OF_ACTIVATED_FGFR2	CUD	-0.0116224	0.0152044	0.444624	17	0.607084	brain	TWAS	c2	0.444624	1	FGF22,FGF5,GAB1,FGF2,FGF10,FGFR2,FRS3,HRAS,KRAS,FGF7,FGF1,FGF23
REACTOME_DOWNSTREAM_SIGNAL_TRANSDUCTION	CUD	-0.0256165	0.0132922	0.0539581	17	0.556995	brain	TWAS	c2	0.0539581	1	PDGFA,PIK3R2,STAT1,STAT6,CRKL,CRK,NCK1,HRAS,RASA1,NCK2,KRAS,BCAR1
REACTOME_DRUG_ADME	CUD	-0.000235149	0.000978037	0.809998	98	0.711082	brain	TWAS	c2	0.809998	1	CYP2E1,BSG,ABCC5,ALB,NT5C2,ABCC3,NME1,NME2,SULT1A4,ACSM5,SLC22A1,SLC22A3,GSTA1,SLC29A2,GSTP1,SULT1C4,CYP2D6,ADAL,SLC28A2,SULT1A1,RAC1,CNDP2,GSTT1,GGT5,GGT1,ABCC1,NUDT15,PON3,CES1,TPMT,SLC29A1,GSTM1,IMPDH1,CES2,GUK1,VAV3,GLYATL2,GLYATL1,CYP2C19,CYP2C8,BCHE,GMPS,ABCC4
REACTOME_DUAL_INCISION_IN_GG_NER	CUD	8.23E-05	0.000987834	0.933614	62	0.820606	brain	TWAS	c2	0.933614	1	GTF2H1,PARP1,POLD1,POLD2,PCNA,ERCC4,POLE4,ERCC2,ERCC1,UBA52,RPA2,POLE,GTF2H4,ERCC5,PARP2,POLD3,DDB2,RPA3,RFC4,GTF2H3,UBC,GTF2H2,POLK,RPA1,GTF2H5,RFC5,POLE2,CHD1L,ERCC3
REACTOME_DUAL_INCISION_IN_TC_NER	CUD	-3.16E-05	0.000981701	0.974311	89	0.817831	brain	TWAS	c2	0.974311	1	ERCC6,POLR2E,POLR2B,UVSSA,GTF2H1,POLD1,XAB2,POLD2,PCNA,ERCC4,POLE4,ERCC2,ERCC1,EP300,UBA52,RPA2,POLE,PPIE,HMGN1,GTF2H4,ERCC5,PRPF19,POLR2G,POLD3,RPA3,POLR2I,POLR2L,ERCC8,AQR,POLR2C,RFC4,POLR2F,GTF2H3,UBC,CDK7,GTF2H2,POLK,RPA1,GTF2H5,RFC5,POLE2,ERCC3,POLR2D
REACTOME_E3_UBIQUITIN_LIGASES_UBIQUITINATE_TARGET_PROTEINS	CUD	-0.0118551	0.00749699	0.113808	38	0.470427	brain	TWAS	c2	0.113808	1	HLA-A,UBE2D3,PEX13,HLTF,TMEM129,RNF40,PCNA,WAC,UBE2J2,PEX10,UBA52,H2BC4,H2BC5,H2BC10,RAD18,PEX12,UBE2L3,CTR9,RNF152,PEX5,UBC,RNF144A
REACTOME_EARLY_SARS_COV_2_INFECTION_EVENTS	CUD	-0.00444445	0.00936217	0.634983	32	0.311388	brain	TWAS	c2	0.634983	1	GPC1,NRP1,GPC2,ZCRB1,DDX5,VHL,CHMP3,HAVCR1,RB1,CHMP2A,HSPG2,SDC4,GPC5,AGRN,PIK3R4,MAP1LC3B,ISCU,CHMP4A,SDC3,CHMP4B,PIK3C3,FURIN
REACTOME_ECM_PROTEOGLYCANS	CUD	-0.00652935	0.006222	0.293995	55	0.738792	brain	TWAS	c2	0.293995	1	LAMA1,ITGA7,ITGAX,BCAN,ACAN,LAMA5,COL9A3,LAMB2,DAG1,IBSP,FN1,SERPINE1,ITGB3,NCAN,FMOD,COL9A1,ITGA8,TNN,TNR,COL5A2,COL2A1,COL4A2,COL5A3,ITGAV,HSPG2,LRP4,LAMC1,SPARC,COL6A1,COL6A2,AGRN,ITGA2,VCAN,ITGB1,ITGA9,VTN,LAMA2,LAMB1
REACTOME_EFFECTS_OF_PIP2_HYDROLYSIS	CUD	0.00767297	0.00836326	0.358901	41	0.810857	brain	TWAS	c2	0.358901	1	DGKQ,ABHD12,DGKA,DGKD,DGKB,PRKCD,MGLL,DAGLB,ITPR2,ABHD6,DGKE,RASGRP1,TRPC6,PRKCQ,DGKH
REACTOME_EGFR_DOWNREGULATION	CUD	-0.0067144	0.00964252	0.486221	30	0.749739	brain	TWAS	c2	0.486221	1	EGFR,EGF,SPRY1,UBA52,EPS15L1,ARHGEF7,HBEGF,STAM2,CDC42,CBL,TGFA,PTPN12,UBC,PTPRK
REACTOME_EGR2_AND_SOX10_MEDIATED_INITIATION_OF_SCHWANN_CELL_MYELINATION	CUD	-0.0284183	0.0146279	0.052047	16	0.319023	brain	TWAS	c2	0.052047	1	CYP51A1,SCD5,NAB1,SMARCA4,PMP22,LAMC1,MPZ,SREBF2,SOX10,LAMA2,LAMB1,ADGRV1,HDAC2
REACTOME_ELASTIC_FIBRE_FORMATION	CUD	0.0020269	0.00690506	0.769111	51	0.606252	brain	TWAS	c2	0.769111	1	LTBP1,EFEMP1,FBN3,BMP7,LTBP3,EFEMP2,FN1,ITGB3,LOX,EMILIN3,BMP4,ITGB8,ITGA8,FBN2,FBLN1,ITGAV,LOXL1,ITGA5,GDF5,LTBP4,ITGB1,FBLN2,FBLN5,VTN,MFAP3,EMILIN2,FURIN
REACTOME_ENDOGENOUS_STEROLS	CUD	0.0098166	0.00832796	0.238497	34	0.911324	brain	TWAS	c2	0.238497	1	CYP21A2,CYP51A1,CYP4V2,CYP11A1,FDXR,CYP46A1,CYP27A1,ARNT,FDX2,ARNT2,PTGIS,NCOA1,POMC,CYP1B1,CYP39A1,FDX1
REACTOME_ENDOSOMAL_SORTING_COMPLEX_REQUIRED_FOR_TRANSPORT_ESCRT	CUD	0.011079	0.0101351	0.274336	21	0.920129	brain	TWAS	c2	0.274336	1	VPS36,VTA1,MVB12A,UBA52,VPS37C,CHMP3,CHMP2A,STAM2,VPS37B,VPS4A,VPS4B,CHMP4A,CHMP4B,UBC,SNF8
REACTOME_ENERGY_DEPENDENT_REGULATION_OF_MTOR_BY_LKB1_AMPK	CUD	-0.00170068	0.00848701	0.841179	26	0.401137	brain	TWAS	c2	0.841179	1	LAMTOR3,MTOR,LAMTOR4,PRKAG2,PPM1A,PRKAB1,TSC2,MLST8,CAB39L,STRADA,RPTOR,LAMTOR5,PRKAA1,PRKAA2,RRAGD,PRKAB2
REACTOME_EPHA_MEDIATED_GROWTH_CONE_COLLAPSE	CUD	0.00388429	0.0126245	0.758326	23	0.962728	brain	TWAS	c2	0.758326	1	EPHA1,EPHA5,MYH14,EFNA3,EFNA1,ROCK1,MYH9,EPHA10,EPHA2,MYH10,NGEF,MYL9,YES1,EPHA8,FYN,ROCK2,EPHA3
REACTOME_EPHB_MEDIATED_FORWARD_SIGNALING	CUD	0.00973383	0.0102076	0.340291	36	0.814293	brain	TWAS	c2	0.340291	1	LIMK1,ACTB,RAC1,LIMK2,EPHB1,ROCK1,WASL,EPHB4,PAK1,ARPC2,ARHGEF28,CDC42,EPHB2,EFNB3,ARPC5,TIAM1,YES1,HRAS,RASA1,ACTR2,FYN,ROCK2
REACTOME_EPH_EPHRIN_MEDIATED_REPULSION_OF_CELLS	CUD	-0.000868457	0.00833148	0.91698	43	0.677572	brain	TWAS	c2	0.91698	1	EPHB6,EPHA1,ACTB,RAC1,PSEN2,EPHA5,EPHB1,EFNA3,EFNA1,EPHB4,AP2A1,AP2B1,EPHA10,MMP2,EFNB3,ADAM10,TIAM1,YES1,AP2A2,CLTB,EPHA8,EPHB2,APH1B,VAV3,CLTCL1,FYN,EPHA3
REACTOME_EPH_EPHRIN_SIGNALING	CUD	0.0022096	0.00666709	0.740328	75	0.89603	brain	TWAS	c2	0.740328	1	EPHB6,EPHA1,LIMK1,ACTB,RAC1,LIMK2,PSEN2,EPHA5,EPHB1,AP2A1,MYH14,EFNA3,EFNA1,ROCK1,WASL,EPHB4,ARHGEF7,MYH9,PAK1,AP2B1,ARPC2,EPHA10,ARHGEF28,CDC42,EPHA8,EPHB2,MMP2,EFNB3,MYH10,ARPC5,NGEF,ADAM10,TIAM1,MYL9,YES1,HRAS,AP2A2,RASA1,CLTB,ACTR2,APH1B,VAV3,CLTCL1,FYN,ROCK2,PAK2,EPHA3
REACTOME_EPIGENETIC_REGULATION_OF_GENE_EXPRESSION	CUD	0.00553141	0.00481474	0.250618	92	0.515477	brain	TWAS	c2	0.250618	1	ERCC6,POLR2E,MBD3,POLR1A,POLR1H,GTF2H4,ACTB,SAP30,GTF2H1,H4C9,H2AJ,SMARCA5,H3-3A,KAT2B,TAF1A,H2AZ2,JARID2,TAF1B,ERCC2,POLR1G,GSK3B,EP300,GATAD2A,TDG,H4C2,H3C3,H4C3,H2BC4,H2BC5,H4C4,H2AC7,H3C6,H2BC10,H4C8,SIN3B,SAP18,MYBBP1A,TAF1C,MTA2,CHD3,MYO1C,UHRF1,SAP30L,POLR2L,TAF1D,SF3B1,RRP8,DNMT3B,POLR2F,GATAD2B,POLR1B,CDK7,GTF2H2,GTF2H5,POLR1F,SIRT1,TET1,POLR1D,GTF2H3,SUDS3,HDAC2,ERCC3
REACTOME_ERCC6_CSB_AND_EHMT2_G9A_POSITIVELY_REGULATE_RRNA_EXPRESSION	CUD	-0.00387734	0.00905279	0.66843	19	0.395597	brain	TWAS	c2	0.66843	1	ERCC6,H4C9,H2AJ,H3-3A,H2AZ2,H4C2,H4C3,H2BC4,H2BC5,H4C4,H2AC7,H3C6,H4C8,GATAD2A,H3C3,H2BC10,MBD3,MTA2,CHD3,GATAD2B,HDAC2
REACTOME_ER_TO_GOLGI_ANTEROGRADE_TRANSPORT	CUD	-0.00133309	0.00443998	0.763989	116	0.629674	brain	TWAS	c2	0.763989	1	TMED3,NSF,GOSR2,LMAN2L,USO1,DYNLL1,GBF1,ACTR1A,SAR1B,MIA3,TUBB4A,TRAPPC5,TRAPPC10,TMED9,NAPG,DCTN1,TFG,DYNC1I2,TRAPPC6A,PPP6R1,CTSZ,TUBB1,SEC22C,COPE,F5,SEC23IP,MCFD2,SCFD1,KDELR2,CD55,ARF4,GOLGB1,SEC22A,COPA,DYNLL2,SEC23A,MIA2,TUBB2A,TUBB2B,CNIH1,SPTBN1,NAPA,KDELR1,SPTBN5,COG8,COG4,CD59,CAPZB,CNIH3,SPTB,KDELR3,TRAPPC4,CAPZA2,TUBA3D,TUBB8B,BET1L,SERPINA1,LMAN1,SPTBN4,ARFGAP3,COG1,TGFA,COPB1,ARF3,TUBA1A,TUBA1C,CTSC,CAPZA1,GOSR1,TUBB6,COG3,TMED7,ANK3,TUBA8,COG6,COG5,DYNC1I1,SEC16B,TRAPPC2L,DYNC1LI1,NAPB,COG7,DCTN5,COPB2,ANKRD28,SEC22B,ACTR10,TUBA3E,TUBAL3
REACTOME_ESR_MEDIATED_SIGNALING	CUD	-0.00872783	0.00497457	0.0793468	106	0.577489	brain	TWAS	c2	0.0793468	1	HRAS,POLR2L,CTSD,ZDHHC7,POLR2E,GNG7,GNB4,EGFR,POLR2B,EGF,H4C9,H2AJ,XPO1,H3-3A,KAT2B,MAPK3,GPAM,H2AZ2,SP1,AKT2,PIK3R2,GNAI2,GTF2A2,ESR1,PPP5C,EP300,PRMT1,DDX5,H4C2,H3C3,H4C3,H2BC4,H2BC5,H4C4,H2AC7,H3C6,H2BC10,H4C8,KPNA2,KCTD6,USF1,YY1,CARM1,GNB3,HBEGF,POLR2G,AXIN1,GNG13,PDPK1,NR5A2,MMP2,PGR,KDM4B,GTF2F1,SPHK1,ESR2,ERBB4,CAV2,CAV1,USF2,POLR2I,HSP90AB1,STRN,BCL2,KDM1A,TGFA,POLR2C,GNB5,MOV10,GNG5,KRAS,GTF2F2,POLR2F,GNG4,PIK3R3,GNGT2,NCOA1,AKT1,GREB1,GNG12,FKBP5,IGF1R,POLR2D,ZNF217
REACTOME_ESTROGEN_DEPENDENT_NUCLEAR_EVENTS_DOWNSTREAM_OF_ESR_MEMBRANE_SIGNALING	CUD	-0.0124639	0.0117876	0.290343	15	0.459961	brain	TWAS	c2	0.290343	1	EGFR,EGF,XPO1,MAPK3,AKT2,HBEGF,BCL2,TGFA,CREB1,AKT1
REACTOME_EUKARYOTIC_TRANSLATION_ELONGATION	CUD	-4.17E-05	0.000573815	0.942039	95		brain	TWAS	c2	0.942039	1	RPS17,RPS15,RPS19,RPS9,RPL28,RPL9,RPS12,RPL17,RPS26,RPS27L,RPS14,EEF1A2,RPL18A,UBA52,RPS3,RPL37A,RPL13,RPS11,RPL29,RPSA,RPL14,RPS24,RPS2,RPS13,RPS5,RPS18,RPL10A,EEF2,RPL36,RPS8,RPS23,RPL26L1,RPL3,RPS25,RPL4,RPLP2,RPS28,RPL37,RPL23A,RPL22L1,RPL27A,RPS7,RPS29,RPL36AL
REACTOME_EUKARYOTIC_TRANSLATION_INITIATION	CUD	-6.08E-05	0.000573323	0.915571	107		brain	TWAS	c2	0.915571	1	RPS17,RPS15,RPS19,RPS9,RPL28,RPL9,EIF2B5,EIF4E,RPS12,RPL17,RPS26,RPS27L,EIF4B,RPS14,RPL18A,UBA52,RPS3,EIF3B,RPL37A,RPL13,EIF2S1,RPS11,RPL29,EIF3C,EIF2B2,RPSA,RPL14,RPS24,EIF3D,EIF3L,RPS2,RPS13,RPS5,RPS18,RPL10A,EIF3M,RPL36,RPS8,EIF2B3,RPS23,RPL26L1,RPL3,RPS25,RPL4,RPLP2,RPS28,EIF3G,RPL37,EIF5,RPL23A,RPL22L1,EIF3F,RPL27A,RPS7,EIF2B1,RPS29,RPL36AL
REACTOME_EXTENSION_OF_TELOMERES	CUD	-0.0029834	0.00736277	0.68533	45	0.884853	brain	TWAS	c2	0.68533	1	RTEL1,GAR1,TERT,STN1,LIG1,RUVBL2,POLD1,POLD2,CCNA2,PCNA,POLA2,NOP10,RPA2,PIF1,PRIM1,CHTF18,POLD3,CTC1,TEN1,TERF2,RPA3,SHQ1,POT1,RFC4,TERF2IP,RPA1,DNA2,RUVBL1,RFC5,ANKRD28
REACTOME_EXTRACELLULAR_MATRIX_ORGANIZATION	CUD	0.000234013	0.000949179	0.805262	259	0.92387	brain	TWAS	c2	0.805262	1	ADAM8,ADAMTS8,CD151,CTSD,LAMA1,MADCAM1,BSG,ELANE,CAPN10,DDR1,TNXB,COL11A2,COL25A1,TLL1,SPOCK3,SPP1,ADAMTS3,PLOD1,KLKB1,PDGFA,CASP3,F11R,DDR2,PHYKPL,COL23A1,ADAMTS2,ITGA7,LTBP1,ITGA3,COL1A1,ITGAX,COL12A1,FGF2,EFEMP1,ADAM15,BCAN,FBN3,ACAN,PLOD2,BMP7,LAMA5,COL9A3,COL20A1,LTBP3,EFEMP2,ADAM17,P3H3,A2M,MATN1,SDC3,COL16A1,LAMB2,DAG1,TIMP2,IBSP,COLGALT1,NCAN,ICAM2,PRKCA,FN1,ITGA6,SERPINE1,COL26A1,THBS1,ITGB3,COL24A1,COL13A1,ADAMTS14,LAMB3,ITGB4,FMOD,HTRA1,LOX,CAST,EMILIN3,ITGA1,ITGA2,NID2,BMP4,COL19A1,COL9A1,CAPNS1,CAPN5,CRTAP,ITGB8,ITGA8,TNN,TNR,FBN2,CAPN9,MMP25,COL5A2,COL2A1,COL4A2,PXDN,FBLN1,COL5A3,ADAM19,ITGAV,LOXL1,CAPN15,LAMC1,LAMC2,COLGALT2,HSPG2,ADAMTS18,LRP4,MMP2,COL8A2,CAPN12,SPARC,ADAMTS5,SDC4,ITGB2,COL18A1,COL6A1,COL6A2,AGRN,CDH1,ITGA5,COL28A1,SCUBE1,ADAM10,TRAPPC4,CAPN11,GDF5,LTBP4,JAM2,VCAN,ITGB1,FBLN2,ADAMTS16,ITGA9,FBLN5,KLK7,VTN,PLG,LAMA2,MFAP3,NTN4,CAPN8,COL21A1,DST,LAMB1,ADAM12,EMILIN2,TLL2,FURIN,ACTN1,CTSS,CTSK,JAM3,PCOLCE2
REACTOME_EXTRA_NUCLEAR_ESTROGEN_SIGNALING	CUD	-0.00573098	0.00785253	0.465496	46	0.188748	brain	TWAS	c2	0.465496	1	ZDHHC7,GNB4,EGFR,EGF,XPO1,MAPK3,AKT2,PIK3R2,GNAI2,ESR1,PRMT1,GNB3,HBEGF,GNG13,PDPK1,MMP2,SPHK1,ESR2,CAV2,CAV1,HRAS,STRN,BCL2,TGFA,GNG7,GNB5,GNG5,KRAS,CREB1,GNG4,PIK3R3,GNGT2,AKT1,GNG12,IGF1R
REACTOME_FACTORS_INVOLVED_IN_MEGAKARYOCYTE_DEVELOPMENT_AND_PLATELET_PRODUCTION	CUD	-0.00504685	0.00439841	0.251206	100	0.735394	brain	TWAS	c2	0.251206	1	MFN1,ACTB,RAC1,CENPE,MFN2,DOCK9,H3-3A,TUBB4A,RAB5A,KIF20B,KIF16B,EHD1,DOCK7,KIF1B,PRKAR2A,PRKAR1B,CARMIL1,H3C6,AKAP1,RAD51C,KLC3,TUBB1,KIF15,KIFAP3,EHD3,TUBB8,H3C3,PRKAR1A,KIF25,TUBB2A,TUBB2B,KIF21B,DOCK1,CDC42,KDM1A,CAPZB,CABLES1,KIF3A,CBX5,CAPZA2,TUBA3D,SH2B2,TUBB8B,ITPK1,KIF19,TUBA1A,TUBA1C,CAPZA1,KLC1,KIF26A,KIF3B,CABLES2,KIF2A,HBG2,HBE1,MICAL1,TUBA8,KIF2C,KIF6,TUBB6,HDAC2,SH2B1,DOCK4,VPS45,TUBA3E,TUBAL3
REACTOME_FANCONI_ANEMIA_PATHWAY	CUD	-0.00545616	0.00826261	0.509033	38	0.816783	brain	TWAS	c2	0.509033	1	FAAP20,EME1,DCLRE1A,FAAP100,CENPX,CENPS,ATRIP,ERCC4,FANCA,UBA52,RPA2,UBE2T,FAN1,DCLRE1B,RPA3,ERCC1,UBC,RPA1,FAAP24,FANCL,FANCM,EME2,FANCE,FANCF
REACTOME_FATTY_ACID_METABOLISM	CUD	2.06E-06	0.000693305	0.99763	188		brain	TWAS	c2	0.99763	1	ECHS1,HACD1,ACACA,GPX4,CYP2U1,HADH,HPGDS,HPGD,ACADS,SCD5,MMAA,CBR4,ACSL1,PCCA,ACAA2,ACSF2,ACOX3,ACSL5,FASN,CBR1,DBI,GPX1,PECR,ALOX15,PRXL2B,ACSF3,SLC27A2,ACSL3,ACSBG1,TECR,CYP4F3,CYP4F11,CYP1A1,FADS1,ACOT1,ACOT2,ACOT4,ACOT6,PTGR2,ACOX2,ACBD4,ACOT13,HACD2,ELOVL5,ACOT8,ACBD7,GGT5,GGT1,ALOX5AP,MECR,ACOXL,THEM5,THEM4,ABCC1,HSD17B12,ACADM,MLYCD,MMUT,ELOVL2,DECR2,HSD17B8,ALOX12,ACADVL,ALOX15B,ALOXE3,ACBD6,PON3,PON2,AMACR,ACSL6,SLC22A5,ELOVL1,ACOT12,PTGIS,ACOX1,HADHB,PCCB,HSD17B4,ALOX5,ELOVL7,PHYH,ACAD11,MCAT,CYP4F2,ACLY,CYP1B1,CYP2J2,PCTP,ELOVL4,GPX2,CPT1B,ACAA1,SCP2,CPT2,ACOT11,FAAH,CYP4B1,CYP4A11,CYP4A22,SLC25A17,NUDT7,PRKAA2,NUDT19,CYP2C19,CYP2C8,ALDH3A2,ECI2,HACL1,PRKAB2,AKR1C3,MCEE
REACTOME_FATTY_ACYL_COA_BIOSYNTHESIS	CUD	0.00137296	0.00765133	0.857592	39	0.802864	brain	TWAS	c2	0.857592	1	HACD1,ACACA,SCD5,CBR4,ACSL1,ACSL5,FASN,ACSL6,ACSF3,SLC27A2,ACSL3,ACSBG1,HACD2,ELOVL5,HSD17B12,ELOVL2,HSD17B8,ELOVL1,ELOVL7,TECR,ACLY,ELOVL4
REACTOME_FCERI_MEDIATED_CA_2_MOBILIZATION	CUD	-0.00436741	0.0102498	0.670038	28	0.383566	brain	TWAS	c2	0.670038	1	TXK,TEC,PPP3CB,ITPR2,PLCG2,PPP3R1,FCER1G,IGLV1-51,CALM1,VAV3,LCP2,FCER1A,NFATC1,LAT
REACTOME_FCERI_MEDIATED_MAPK_ACTIVATION	CUD	0.000473739	0.00903545	0.958185	34	0.363632	brain	TWAS	c2	0.958185	1	MAPK9,MAPK10,MAPK8,MAPK3,MAP2K7,LAT,RAC1,PAK1,PLCG2,FCER1G,IGLV1-51,HRAS,KRAS,VAV3,LCP2,FCER1A,PAK2
REACTOME_FCERI_MEDIATED_NF_KB_ACTIVATION	CUD	0.000633601	0.00737787	0.931563	45	0.647066	brain	TWAS	c2	0.931563	1	PSMB3,PSMD3,PSMF1,PSMD2,NFKB1,PSMB1,PSMB6,UBA52,MALT1,PSMA2,PSMD4,PSMC5,MAP3K7,PSMC3,FCER1G,IGLV1-51,CARD11,PSMB5,PSME1,PSMD13,TAB2,PSME4,RASGRP1,BTRC,UBC,PSMA4,FCER1A,TRAF6,PSMA7,PSMB9,PRKCQ
REACTOME_FCGAMMA_RECEPTOR_FCGR_DEPENDENT_PHAGOCYTOSIS	CUD	0.00334112	0.00596184	0.575195	84	0.601724	brain	TWAS	c2	0.575195	1	LIMK1,ACTB,RAC1,MAPK3,PLD3,MYO9B,PIK3R2,NCKIPSD,ABI2,WASL,WASF2,PRKCD,BRK1,WIPF1,ITPR2,WASF1,FYN,ELMO2,MYH9,PLA2G6,PAK1,PLCG2,ARPC2,WIPF3,CYFIP2,DOCK1,CDC42,ARPC5,FCGR2A,FCGR3A,CRK,MYO1C,IGLV1-51,NCK1,YES1,HSP90AB1,ABI1,ACTR2,CYFIP1,MYO5A,PLPP4,VAV3,PLD4,IGHG4,IGHG2,CD247,PLD1,FCGR1A,WASF3
REACTOME_FCGR3A_MEDIATED_IL10_SYNTHESIS	CUD	0.00376301	0.00935062	0.687364	43	0.547456	brain	TWAS	c2	0.687364	1	PRKAR2A,PRKAR1B,PRKAR1A,ITPR2,ADCY5,ADCY9,PLCG2,FCGR2A,FCGR3A,IGLV1-51,YES1,ADCY6,ADCY4,CREB1,ADCY2,ADCY3,FYN,IGHG4,IGHG2,CD247,FCGR1A
REACTOME_FC_EPSILON_RECEPTOR_FCERI_SIGNALING	CUD	-0.00129695	0.00565914	0.81873	84	0.567366	brain	TWAS	c2	0.81873	1	PSMB3,PSMD3,PSMF1,MAPK9,PSMD2,NFKB1,MAPK10,TXK,TEC,MAPK8,MAPK3,MAP2K7,PSMB1,PIK3R2,UBA52,PSMB6,PPP3CB,LAT,RAC1,KRAS,ITPR2,MALT1,PSMA2,PAK1,GAB2,PLCG2,PPP3R1,PSMD4,PSMC5,MAP3K7,PSMC3,FCER1G,IGLV1-51,CARD11,PSMB5,PSME1,PSMD13,HRAS,TAB2,PSME4,RASGRP1,BTRC,UBC,VAV3,LCP2,PSMA4,FCER1A,TRAF6,FYN,NFATC1,PSMA7,PSMB9,PRKCQ,PAK2
REACTOME_FGFR1_MUTANT_RECEPTOR_ACTIVATION	CUD	2.46E-05	0.00099598	0.980291	24	0.955545	brain	TWAS	c2	0.980291	1	FGF5,FGF2,STAT1,BCR,CUX1,CEP43,LRRFIP1,MYO18A,FGF1,TRIM24,FGF23,GAB2
REACTOME_FGFR2_ALTERNATIVE_SPLICING	CUD	-0.0139352	0.0113823	0.220845	23	0.375055	brain	TWAS	c2	0.220845	1	PTBP1,POLR2E,POLR2B,RBFOX2,POLR2F,FGFR2,POLR2G,GTF2F1,POLR2I,POLR2L,POLR2C,GTF2F2,NCBP2,POLR2D
REACTOME_FGFR2_MUTANT_RECEPTOR_ACTIVATION	CUD	-0.0143704	0.00997225	0.149573	30	0.391886	brain	TWAS	c2	0.149573	1	FGF22,POLR2E,POLR2B,FGF5,FGF2,FGF10,FGFR2,POLR2G,GTF2F1,POLR2I,POLR2L,POLR2C,FGF7,GTF2F2,POLR2F,FGF1,FGF23,NCBP2,POLR2D
REACTOME_FLT3_SIGNALING	CUD	0.00251663	0.010921	0.81775	21	0.238256	brain	TWAS	c2	0.81775	1	FLT3,AKT2,UBA52,ABL2,BCL2L11,PTPRJ,SLA2,HRAS,CBL,KRAS,UBC,SOCS2,FYN,AKT1,GAB2
REACTOME_FLT3_SIGNALING_IN_DISEASE	CUD	0.0120797	0.00937593	0.197616	27	0.588724	brain	TWAS	c2	0.197616	1	FLT3,UBA52,SPTBN1,HRAS,CBL,ETV6,TRIP11,MYO18A,KRAS,UBC,NOX4,GAB2
REACTOME_FORMATION_OF_FIBRIN_CLOT_CLOTTING_CASCADE	CUD	0.0047066	0.00781002	0.546751	32	0.194522	brain	TWAS	c2	0.546751	1	KLKB1,F11,F12,A2M,C1QBP,F5,SERPINE2,SERPIND1,F2R,F2,SERPINC1,F13A1,F7,F10,KNG1,F3,CD177,SERPING1,SERPINA5,PROS1,PRCP
REACTOME_FORMATION_OF_INCISION_COMPLEX_IN_GG_NER	CUD	0.00217175	0.00661192	0.742564	49	0.733284	brain	TWAS	c2	0.742564	1	GTF2H1,PARP1,ERCC4,ERCC2,ERCC1,UBA52,RPA2,GTF2H4,ERCC5,PARP2,DDB2,RPA3,RNF111,SUMO3,USP45,GTF2H3,UBC,CDK7,GTF2H2,RPA1,GTF2H5,UBE2I,CHD1L,ERCC3
REACTOME_FORMATION_OF_RNA_POL_II_ELONGATION_COMPLEX	CUD	-0.00409271	0.00665551	0.538598	49	0.557682	brain	TWAS	c2	0.538598	1	POLR2E,POLR2B,GTF2H1,EAF2,NELFA,SUPT4H1,ERCC2,ELL,GTF2H4,NELFE,ELOB,CCNT2,POLR2G,GTF2F1,SUPT5H,POLR2I,POLR2L,CTR9,POLR2C,GTF2F2,POLR2F,CDK7,GTF2H2,GTF2H5,GTF2H3,NCBP2,ERCC3,POLR2D
REACTOME_FORMATION_OF_TC_NER_PRE_INCISION_COMPLEX	CUD	0.000100319	0.00595275	0.986554	60	0.805225	brain	TWAS	c2	0.986554	1	ERCC6,POLR2E,POLR2B,UVSSA,GTF2H1,COPS8,GPS1,XAB2,ERCC2,COPS6,EP300,UBA52,PPIE,HMGN1,GTF2H4,PRPF19,POLR2G,POLR2I,POLR2L,ERCC8,AQR,POLR2C,COPS3,COPS2,POLR2F,GTF2H3,UBC,CDK7,GTF2H2,GTF2H5,ERCC3,POLR2D
REACTOME_FORMATION_OF_THE_BETA_CATENIN_TCF_TRANSACTIVATING_COMPLEX	CUD	-0.0119264	0.008819	0.176262	26	0.72671	brain	TWAS	c2	0.176262	1	TRRAP,H4C9,H2AJ,H3-3A,TERT,PYGO2,H2AZ2,H4C2,H4C3,H2BC4,H2BC5,H4C4,H2AC7,H3C6,H4C8,EP300,H3C3,H2BC10,RBBP5,SMARCA4,CTNNB1,MEN1,BCL9L,H2AX,PYGO1,TLE2,RUVBL1
REACTOME_FORMATION_OF_THE_CORNIFIED_ENVELOPE	CUD	-0.000126758	0.000985523	0.897658	53	0.665611	brain	TWAS	c2	0.897658	1	ST14,PERP,DSP,CAPNS1,TCHH,FLG,PCSK6,KRT80,KRT81,KRT83,KRT5,KRT18,KRT33B,KRT31,JUP,DSC2,DSC1,DSG1,EVPL,PKP4,PPL,PKP3,PKP1,KLK5,KLK14,TGM1,SPINK9,FURIN,PKP2
REACTOME_FORMATION_OF_THE_EARLY_ELONGATION_COMPLEX	CUD	-0.00226537	0.00684985	0.740857	45	0.284366	brain	TWAS	c2	0.740857	1	POLR2E,POLR2B,GTF2H1,NELFA,SUPT4H1,ERCC2,GTF2H4,NELFE,POLR2G,GTF2F1,SUPT5H,POLR2I,POLR2L,POLR2C,GTF2F2,POLR2F,CDK7,GTF2H2,GTF2H5,GTF2H3,NCBP2,ERCC3,POLR2D
REACTOME_FORMATION_OF_TUBULIN_FOLDING_INTERMEDIATES_BY_CCT_TRIC	CUD	-0.00369294	0.00967377	0.702648	18	0.636223	brain	TWAS	c2	0.702648	1	TUBB4A,TCP1,CCT7,TUBB1,TUBB2A,TUBB2B,CCT8,CCT6A,TUBA3D,TUBA1A,TUBA1C,CCT5,TUBA8,TUBB6,CCT6B,TUBA4A,TUBA3E,TUBAL3
REACTOME_FOXO_MEDIATED_TRANSCRIPTION	CUD	0.0041144	0.00731558	0.573833	44	0.747954	brain	TWAS	c2	0.573833	1	CCNG2,PLXNA4,KAT2B,GCK,IGFBP1,AKT2,ABCA6,YWHAQ,RBL2,BBC3,EP300,TRIM63,NFYB,NFYC,FOXO6,DDIT3,BCL2L11,NFYA,PINK1,CAT,YWHAB,POMC,CAV1,SIRT3,ATXN3,AKT1,NR3C1,HDAC2,SMAD2
REACTOME_FOXO_MEDIATED_TRANSCRIPTION_OF_OXIDATIVE_STRESS_METABOLIC_AND_NEURONAL_GENES	CUD	0.0115667	0.00992722	0.24396	23	0.90698	brain	TWAS	c2	0.24396	1	PLXNA4,GCK,IGFBP1,ABCA6,TRIM63,CAT,POMC,SIRT3,ATXN3,NR3C1,HDAC2,FOXO6,SMAD2
REACTOME_FRS_MEDIATED_FGFR1_SIGNALING	CUD	-0.0142575	0.0159445	0.371216	15	0.501847	brain	TWAS	c2	0.371216	1	FGF22,FGF5,FGF2,FGF10,FRS3,HRAS,KL,KRAS,FGF1,FGF23
REACTOME_FRS_MEDIATED_FGFR2_SIGNALING	CUD	-0.013164	0.0153644	0.391564	16	0.56162	brain	TWAS	c2	0.391564	1	FGF22,FGF5,FGF2,FGF10,FGFR2,FRS3,HRAS,KRAS,FGF7,FGF1,FGF23
REACTOME_G0_AND_EARLY_G1	CUD	-0.00670404	0.0120597	0.578277	12	0.870876	brain	TWAS	c2	0.578277	1	LIN54,DYRK1A,CCNA2,PCNA,RBL2,CDC25A,LIN52,LIN37,MAX,E2F1,CDK1,TFDP2
REACTOME_G1_S_DNA_DAMAGE_CHECKPOINTS	CUD	0.00343199	0.00831269	0.679708	33	0.816523	brain	TWAS	c2	0.679708	1	PSMB3,PSMD3,COP1,PSMF1,PSMD2,PSMB1,CCNA2,CDC25A,PCBP4,PSMB6,UBA52,PSMA2,PSMD4,MDM4,PSMC5,ATM,PSMC3,PSMB5,PSME1,PSMD13,PSME4,UBC,PSMA4,PSMA7,PSMB9
REACTOME_G1_S_SPECIFIC_TRANSCRIPTION	CUD	7.24E-05	0.00787054	0.992661	24	0.88495	brain	TWAS	c2	0.992661	1	LIN54,PCNA,RBL2,CDC25A,LIN52,DHFR,LIN37,TYMS,E2F1,CDK1,CDT1,E2F6,TFDP2
REACTOME_G2_M_CHECKPOINTS	CUD	-0.000123442	0.000978472	0.899607	107	0.792424	brain	TWAS	c2	0.899607	1	PSMB3,PSMD3,PSMF1,MDC1,ORC5,PSMD2,YWHAH,RNF8,MCM3,PSMB1,RAD9A,TOP3A,YWHAQ,UIMC1,CDC25A,ATRIP,BABAM1,UBA52,BARD1,PSMB6,RNF168,RPA2,H4C2,H4C3,H2BC4,H2BC5,H4C4,H2BC10,H4C8,PSMA2,EXO1,PIAS4,BRIP1,PKMYT1,PSMD4,MCM6,PSMC5,ATM,PSMB9,BRCA1,PSMC3,RBBP8,RAD50,YWHAB,RPA3,PSMB5,PSME1,PSMD13,HERC2,MCM8,PSME4,RAD9B,RFC4,ORC4,UBC,RAD17,CDC7,CDK1,YWHAE,RPA1,PSMA4,RAD1,RMI2,DNA2,PSMA7,RFC5,TOPBP1,MRE11
REACTOME_G2_M_DNA_DAMAGE_CHECKPOINT	CUD	-0.000133756	0.000987599	0.892267	65	0.562222	brain	TWAS	c2	0.892267	1	MDC1,YWHAH,RNF8,RAD9A,TOP3A,YWHAQ,UIMC1,ATRIP,BABAM1,BARD1,RNF168,RPA2,H4C2,H4C3,H2BC4,H2BC5,H4C4,H2BC10,H4C8,EXO1,PIAS4,BRIP1,ATM,BRCA1,RBBP8,RAD50,YWHAB,RPA3,HERC2,RAD9B,RFC4,RAD17,CDK1,YWHAE,RPA1,RAD1,RMI2,DNA2,RFC5,TOPBP1,MRE11
REACTOME_GABA_B_RECEPTOR_ACTIVATION	CUD	0.0027173	0.00862318	0.752673	41	0.424738	brain	TWAS	c2	0.752673	1	GNB4,GABBR1,KCNJ6,KCNJ16,GNAI2,ADCY5,KCNJ10,KCNJ9,ADCY9,KCNJ12,GNAL,GNB3,GNG13,KCNJ4,GNG7,GNB5,ADCY6,ADCY4,GNG5,GNG4,ADCY2,GNGT2,ADCY3,GNG12
REACTOME_GABA_RECEPTOR_ACTIVATION	CUD	0.00336741	0.00785995	0.668341	50	0.494251	brain	TWAS	c2	0.668341	1	GNB4,GABBR1,KCNJ6,GABRA2,GABRB1,KCNJ16,GNAI2,GABRB3,GABRA5,GABRG3,ADCY5,KCNJ10,KCNJ9,ADCY9,KCNJ12,GNAL,GNB3,GNG13,KCNJ4,GNG7,GNB5,ADCY6,ADCY4,GNG5,GNG4,ADCY2,GABRB2,GABRA6,GABRA1,GNGT2,ADCY3,GABRR2,GNG12
REACTOME_GAMMA_CARBOXYLATION_HYPUSINE_FORMATION_AND_ARYLSULFATASE_ACTIVATION	CUD	-0.00404424	0.00634718	0.524013	48	0.753027	brain	TWAS	c2	0.524013	1	ARSK,BGLAP,DOHH,EEF2,FN3KRP,FN3K,ARSB,EIF5A,SUMF2,ICMT,TPST2,SUMF1,F2,GGCX,DPH6,F7,F10,ARSA,EIF5A2,ARSI,DPH1,PROS1,FURIN,DPH3
REACTOME_GAP_FILLING_DNA_REPAIR_SYNTHESIS_AND_LIGATION_IN_GG_NER	CUD	-0.00010466	0.000993623	0.916112	37	0.456963	brain	TWAS	c2	0.916112	1	LIG1,POLD1,RFC1,POLD2,PCNA,POLE4,UBA52,RPA2,POLE,POLD3,RPA3,RFC3,RFC4,XRCC1,UBC,POLK,RPA1,LIG3,RFC5,POLE2
REACTOME_GAP_JUNCTION_ASSEMBLY	CUD	-0.00776461	0.0112436	0.489828	13	0.477722	brain	TWAS	c2	0.489828	1	TUBB4A,TUBB1,GJD2,TUBB8,GJC1,TUBB2A,TUBB2B,GJB5,TUBA3D,TUBB8B,TUBA1A,TUBA1C,GJB2,GJB6,TUBA8,TUBB6,TUBA4A,TUBA3E,TUBAL3
REACTOME_GAP_JUNCTION_TRAFFICKING_AND_REGULATION	CUD	-0.0039595	0.00920777	0.667183	21	0.567319	brain	TWAS	c2	0.667183	1	ACTB,TUBB4A,TUBB1,GJD2,TUBB8,GJC1,TUBB2A,TUBB2B,GJB5,TUBA3D,TUBB8B,CLTB,TUBA1A,TUBA1C,GJB2,GJB6,TUBA8,CLTCL1,MYO6,TUBB6,TUBA4A,TUBA3E,TUBAL3
REACTOME_GASTRIN_CREB_SIGNALLING_PATHWAY_VIA_PKC_AND_MAPK	CUD	0.000701832	0.0120793	0.953668	18	0.849436	brain	TWAS	c2	0.953668	1	EGFR,MAPK3,PRKCA,HBEGF,HRAS,RPS6KA2,CCKBR,KRAS,CREB1
REACTOME_GENERATION_OF_SECOND_MESSENGER_MOLECULES	CUD	0.000437214	0.000973143	0.653229	47	0.147644	brain	TWAS	c2	0.653229	1	ZAP70,HLA-DRA,HLA-DRB5,HLA-DRB1,HLA-DQA1,HLA-DQB1,HLA-DQA2,HLA-DQB2,HLA-DPA1,HLA-DPB1,ENAH,PAK1,PLCG2,CD4,NCK1,LCP2,CD247,LAT,PAK2
REACTOME_GENE_AND_PROTEIN_EXPRESSION_BY_JAK_STAT_SIGNALING_AFTER_INTERLEUKIN_12_STIMULATION	CUD	0.0104822	0.0122795	0.393309	25	0.263733	brain	TWAS	c2	0.393309	1	CNN2,RPLP0,HNRNPDL,GSTO1,BOLA2,SOD2,TCP1,PPIA,ANXA2,STAT4,CDC42,PDCD4,PITPNA,SOD1,CAPZA1,PAK2,SERPINB2
REACTOME_GERM_LAYER_FORMATION_AT_GASTRULATION	CUD	-0.00378412	0.0129452	0.770044	14	0.106373	brain	TWAS	c2	0.770044	1	POU5F1,MIXL1,BMP4,CTNNB1,TRIM33,SMAD2
REACTOME_GLOBAL_GENOME_NUCLEOTIDE_EXCISION_REPAIR_GG_NER	CUD	-1.53E-05	0.00098074	0.987558	91	0.650248	brain	TWAS	c2	0.987558	1	NFRKB,TFPT,ACTB,RPA3,GTF2H1,COPS8,PARP1,INO80E,LIG1,POLD1,GPS1,POLD2,PCNA,INO80B,POLE4,ERCC4,XRCC1,ERCC2,ERCC1,COPS6,UBA52,RPA2,ACTR8,POLE,GTF2H4,YY1,ERCC5,PARP2,POLD3,DDB2,RNF111,SUMO3,INO80D,INO80C,USP45,RFC4,COPS3,COPS2,GTF2H3,UBC,CDK7,GTF2H2,POLK,RPA1,ACTR5,GTF2H5,RUVBL1,LIG3,RFC5,POLE2,UBE2I,CHD1L,ERCC3
REACTOME_GLUCAGON_LIKE_PEPTIDE_1_GLP1_REGULATES_INSULIN_SECRETION	CUD	-0.00966567	0.00803167	0.228804	39	0.595494	brain	TWAS	c2	0.228804	1	GNB4,PRKAR2A,PRKAR1B,PRKAR1A,ITPR2,KCNS3,ADCY5,RAP1A,RAPGEF3,ADCY6,GNB3,GNG13,KCNB1,GNG7,GNB5,KCNC2,GNG5,GNG4,GNGT2,KCNG2,IQGAP1,GNG12
REACTOME_GLUCAGON_SIGNALING_IN_METABOLIC_REGULATION	CUD	-0.000817109	0.0102528	0.936479	29	0.152122	brain	TWAS	c2	0.936479	1	GNB4,PRKAR2A,PRKAR1B,PRKAR1A,ADCY5,ADCY9,GNB3,GNG13,GNG7,ADCY6,ADCY4,GNG5,GNG4,ADCY2,PRKAR2B,ADCY3,GNG12
REACTOME_GLUCAGON_TYPE_LIGAND_RECEPTORS	CUD	-0.00460787	0.0095901	0.630884	28	0.18928	brain	TWAS	c2	0.630884	1	GNB4,VIPR1,ADCYAP1R1,GNB3,GNG13,SCT,GNG7,GNB5,GNG5,GIPR,GNG4,VIPR2,GNGT2,GLP2R,GNG12,ADCYAP1
REACTOME_GLUCONEOGENESIS	CUD	-0.00119382	0.0120508	0.921087	20	0.57873	brain	TWAS	c2	0.921087	1	MDH2,GOT2,SLC37A1,SLC25A12,ENO3,PGAM1,GPI,G6PC3,SLC37A4,PCK2,ALDOC,GAPDH,TPI1,G6PC2,SLC37A2
REACTOME_GLUCOSE_METABOLISM	CUD	-0.0057178	0.00555686	0.303497	82	0.432172	brain	TWAS	c2	0.303497	1	POM121,POM121C,MDH2,GOT2,NUP54,GNPDA2,PFKP,NUP93,SLC37A1,PFKL,GCK,PFKFB4,HK2,RANBP2,SLC25A12,ENO3,NUP88,NUP107,NUP58,PPP2R1B,NUP62,PGAM1,NUP85,PFKFB2,BPGM,NUP205,GPI,PGP,PFKM,NUP50,SEH1L,PGM2L1,G6PC3,SLC37A4,NUP42,NUP210,NDC1,PCK2,ALDOC,GAPDH,TPI1,NUP35,NUP133,GNPDA1,G6PC2,SLC37A2
REACTOME_GLUTAMATE_NEUROTRANSMITTER_RELEASE_CYCLE	CUD	-0.00106421	0.00982082	0.913708	25	0.684152	brain	TWAS	c2	0.913708	1	CPLX1,RAB3A,TSPOAP1,SLC1A6,PPFIA3,GLS,PPFIA4,SLC38A2,PPFIA2,VAMP2,ARL6IP5,PPFIA1,RIMS1,STX1A,SLC1A7,SLC1A3
REACTOME_GLUTATHIONE_CONJUGATION	CUD	-0.000129483	0.000700238	0.853298	76		brain	TWAS	c2	0.853298	1	GSTK1,HPGDS,MGST2,GSTO1,GSTO2,GSTA1,GSTA4,GCLC,GSTP1,MGST1,CNDP2,GSTT2B,GSTT2,GSTT1,GGT5,GGT1,GGCT,GCLM,CHAC1,GSTZ1,MGST3,ESD,GSTM4,GSTM2,GSTM1,GSTM3,GSTM5,AKR1A1
REACTOME_GLYCEROPHOSPHOLIPID_BIOSYNTHESIS	CUD	-0.000113225	0.000962987	0.906403	142	0.907894	brain	TWAS	c2	0.906403	1	MBOAT7,TMEM86B,ACP6,CDS1,ETNPPL,PLA2G12A,PLBD1,PISD,LPCAT1,CDIPT,SLC44A3,GPAM,AGPAT3,CDS2,CRLS1,PLD3,DGAT2,PLA1A,CPNE7,PCYT1A,LIPH,MGLL,LPIN3,DDHD1,LIPI,CEPT1,PLA2G4B,PLA2G4D,SLC44A5,ETNK2,SLC44A2,STARD10,CSNK2B,AGPAT1,PITPNM3,PLAAT5,PLAAT3,AGPAT4,GNPAT,PLA2G5,LPCAT2,CHPT1,GPD2,PLA2G4C,HADHB,SELENOI,PLB1,LCLAT1,ABHD4,CPNE1,PTDSS2,PNPLA2,PGS1,OSBPL10,GPD1L,PCTP,CHKB,PLD6,PLA2G6,OSBPL8,GPAT2,STARD7,PHOSPHO1,PLD4,PLD2,LPIN2,LPIN1,OSBPL5,PLD1,PLAAT1,BCHE
REACTOME_GLYCOGEN_BREAKDOWN_GLYCOGENOLYSIS	CUD	-0.00532174	0.00952485	0.576352	24	0.358493	brain	TWAS	c2	0.576352	1	GYG1,PYGB,PYGM,PGM1,PYGL,PHKG1,AGL,CALM1,GAA
REACTOME_GLYCOGEN_METABOLISM	CUD	-0.00524198	0.00899075	0.559865	31	0.203248	brain	TWAS	c2	0.559865	1	GYG1,PYGB,UGP2,PYGM,PGM1,PYGL,UBA52,GYS1,PHKG1,AGL,NHLRC1,PPP1R3C,CALM1,UBC,GAA
REACTOME_GLYCOLYSIS	CUD	-0.00772407	0.00602205	0.199621	67	0.469852	brain	TWAS	c2	0.199621	1	POM121,POM121C,NUP54,GNPDA2,PFKP,PFKL,GCK,PFKFB4,HK2,RANBP2,ENO3,NUP88,NUP107,NUP58,PPP2R1B,NUP62,PGAM1,NUP85,PFKFB2,BPGM,NUP205,GPI,PGP,PFKM,NUP50,SEH1L,PGM2L1,NUP42,NUP93,NUP210,NDC1,ALDOC,GAPDH,TPI1,NUP35,NUP133,GNPDA1
REACTOME_GLYCOSAMINOGLYCAN_METABOLISM	CUD	-0.00684538	0.00461745	0.138207	117	0.418632	brain	TWAS	c2	0.138207	1	GPC1,HPSE,PAPSS1,SLC26A1,IDUA,ABCC5,ST3GAL6,NDST3,HS3ST1,ST3GAL4,BCAN,ACAN,NDST1,B4GAT1,B4GALT7,DSE,HYAL3,HYAL1,CSGALNACT2,CHST12,EXT2,CHST1,B4GALT4,GPC2,NCAN,CHST3,HEXA,STAB2,FMOD,PRELP,SLC35B3,CHST13,CHPF2,HAS1,B3GAT1,B3GNT7,GLCE,GLB1,HS3ST3A1,HS3ST3B1,ARSB,CHSY1,B4GALT5,HS6ST3,B3GAT3,CHP1,HSPG2,B3GNT4,CEMIP,NAGLU,HS2ST1,B4GALT6,B4GALT2,CHST9,SDC4,GPC5,AGRN,B3GALT6,CSPG5,HEXB,LYVE1,VCAN,CHST15,DSEL,SDC3,CHST6,CHST5,B3GAT2,GNS,GALNS,CHPF,UST,HS3ST5,HPSE2,CHST2,SGSH
REACTOME_GLYCOSPHINGOLIPID_METABOLISM	CUD	0.00294125	0.00647571	0.649687	49	0.661481	brain	TWAS	c2	0.649687	1	ARSK,ESYT1,B4GALNT1,ARSI,GM2A,NEU3,PSAP,HEXA,CTSA,GLB1,ARSB,NEU4,SUMF2,SUMF1,HEXB,ESYT3,CERK,ARSA,SMPD1,GLTP,SMPD3,ASAH2,GALC,SMPD2,ESYT2,SMPD4
REACTOME_GLYOXYLATE_METABOLISM_AND_GLYCINE_DEGRADATION	CUD	0.000160741	0.000988581	0.870835	49	0.235548	brain	TWAS	c2	0.870835	1	BCKDHA,LIAS,GOT2,OGDH,AMT,GNMT,HOGA1,PXMP2,DLST,PDHB,DDO,LIPT1,ALDH4A1,LIPT2,PDHX,DBT,BCKDHB,DLD,GCSH
REACTOME_GOLGI_ASSOCIATED_VESICLE_BIOGENESIS	CUD	0.00403295	0.00870987	0.643342	40	0.655384	brain	TWAS	c2	0.643342	1	AP1G1,GAK,AP1B1,SH3D19,DNAJC6,TPD52L1,BLOC1S1,DTNBP1,BLOC1S3,ACBD3,AP1S1,AP4E1,TXNDC5,AP1M1,AP3B1,AP4B1,NAPA,HIP1R,RAB5C,VAMP2,NECAP1,AP1S3,AP1M2,CPD,SNX9,SNX5
REACTOME_GOLGI_TO_ER_RETROGRADE_TRANSPORT	CUD	-0.00608496	0.00486347	0.210878	97	0.504988	brain	TWAS	c2	0.210878	1	TMED3,KIF18B,NSF,CENPE,DYNLL1,TUBB4A,GBF1,ACTR1A,AGPAT3,KIF20B,KIF16B,TMED9,NAPG,KIF1B,DCTN1,USE1,COPE,DYNC1I2,KLC3,PAFAH1B2,TUBB1,KIF15,BICD1,KIFAP3,TUBB8,KDELR2,ARF4,KIF25,COPA,DYNLL2,TUBB2A,TUBB2B,KIF21B,NAPA,KDELR1,RAB6A,CAPZB,KIF3A,BNIP1,PLA2G6,KDELR3,CAPZA2,TUBA3D,RINT1,TUBB8B,GALNT1,ARFGAP3,KIF19,COPB1,ARF3,TUBA1A,TUBA1C,CAPZA1,KLC1,KIF26A,TUBB6,KIF3B,KIF2A,TMED7,TUBA8,KIF2C,KIF6,DYNC1I1,DYNC1LI1,RAB3GAP2,NAPB,DCTN5,COPB2,NBAS,SEC22B,ACTR10,TUBA3E,TUBAL3
REACTOME_GPCR_LIGAND_BINDING	CUD	0.000163777	0.000938094	0.861406	281	0.97481	brain	TWAS	c2	0.861406	1	TAS2R7,TAS2R8,TAS2R9,TAS2R10,TAS2R13,TAS2R50,TAS2R20,TAS2R19,TAS2R31,TAS2R14,TAS2R46,TAS2R43,TAS2R30,TAS2R42,HEBP1,CCL3L1,CRHR1,WNT3,WNT9B,PLPPR3,KISS1R,GNG7,NTSR1,OPRL1,NPBWR2,GPR35,GNB4,CXCL2,CXCL11,WNT8A,GABBR1,HTR5A,FZD1,CALCR,ECE2,RXFP1,NPY2R,ACKR3,RRH,DRD5,CCKAR,NPY1R,NPY5R,MTNR1A,TACR3,WNT9A,ADGRE1,CCL25,GNRHR,QRFPR,GRM8,SMO,NMBR,P2RY12,SUCNR1,P2RY1,ADRB1,UTS2R,ADRA1D,PROKR2,INSL3,GALR1,S1PR1,TACR1,CXCL16,EDN3,MCHR1,MC1R,CCK,VIPR1,ACKR2,GNGT2,CHRM5,ADGRE5,ADGRE2,TACR2,NPFFR1,OXGR1,PTGDR2,OXTR,GHRL,PRLHR,FSHB,GAL,NPSR1,CD55,TSHR,FPR2,FPR1,SSTR1,GPR55,NMUR1,PTAFR,OPRD1,AGT,ADORA3,WNT2B,DRD2,F2RL2,F2R,F2RL1,P2RY11,S1PR2,ADRA1B,CRHR2,ADCYAP1R1,GNB3,P2RY2,P2RY6,GRM4,ECE1,WNT4,HTR1D,HTR1A,NLN,TAS2R4,TAS2R5,HTR6,PTGER3,RXFP3,PLPPR4,HCRTR2,NMUR2,FSHR,POMC,BDKRB2,BDKRB1,F2,ADORA2B,GPR37,CCR5,PTH1R,FFAR1,SCT,DRD4,AGTR1,OPN3,OPN4,PTGDR,CCR6,DRD1,C3AR1,FZD9,WNT5A,SSTR2,GRM7,CMKLR1,WNT7B,MCHR2,RAMP3,WNT7A,FZD7,OXER1,GNB5,WNT10B,CCKBR,KNG1,PTH2R,LTB4R,GNG5,LPAR3,GIPR,NPFFR2,GPR65,WNT2,GNG4,APLNR,EDNRB,OPRM1,GPR39,HTR1F,HTR4,ADRB2,VIPR2,PTCH2,AVPR1A,WNT16,ADRA2B,UTS2B,MC4R,FFAR4,TAS2R39,GNG12,GLP2R,NTSR2,GPBAR1,WNT6,IHH,SSTR4,PDYN,PTGER4,OPN5,ADCYAP1,RGR,PSAP
REACTOME_GPER1_SIGNALING	CUD	-0.00684948	0.00922689	0.457882	39	0.330298	brain	TWAS	c2	0.457882	1	GNB4,PRKAR2A,GNAI2,PRKAR1B,FN1,PRKAR1A,ADCY5,ADCY9,GNB3,GNG13,ITGA5,GNAZ,GNG7,ITGB1,GNB5,ADCY6,ADCY4,GNG5,GNG4,ADCY2,GNGT2,ADCY3,GNG12
REACTOME_GPVI_MEDIATED_ACTIVATION_CASCADE	CUD	-0.016229	0.0125017	0.194239	28	0.628186	brain	TWAS	c2	0.194239	1	GP6,PDPN,PIK3R2,RAC1,PLCG2,PDPK1,CDC42,FCER1G,VAV3,LCP2,RHOB,PIK3CG,PIK3R3,FYN,LAT
REACTOME_G_ALPHA_12_13_SIGNALLING_EVENTS	CUD	0.00138396	0.00614584	0.821834	71	0.710579	brain	TWAS	c2	0.821834	1	GNB4,ARHGEF5,ARHGEF16,FGD2,ARHGEF18,SOS2,ROCK1,GNA13,ARHGEF12,ARHGEF7,MCF2L,RASGRF2,ADRA1B,GNB3,GNG13,ARHGEF19,PLEKHG5,ARHGEF15,NGEF,PREX1,ECT2,ABR,TIAM1,ARHGEF4,NET1,AKAP13,ARHGEF35,ARHGEF3,GNG7,GNB5,GNG5,ARHGEF26,ARHGEF37,OBSCN,ARHGEF40,GNG4,VAV3,GNA12,RHOB,GNGT2,ROCK2,GNG12,ADRA1D,FGD4
REACTOME_G_ALPHA_I_SIGNALLING_EVENTS	CUD	0.00373219	0.00328742	0.256252	188	0.510751	brain	TWAS	c2	0.256252	1	TAS2R7,TAS2R8,TAS2R9,TAS2R10,TAS2R13,TAS2R50,TAS2R20,TAS2R19,TAS2R31,TAS2R14,TAS2R46,TAS2R43,TAS2R30,TAS2R42,HEBP1,RGS19,OPRL1,NPBWR2,GNB4,CXCL2,CXCL11,GABBR1,HTR5A,CAMK2D,NPY2R,ACKR3,RRH,CAMKK2,NPY1R,NPY5R,RGS12,MTNR1A,GRM8,P2RY12,SUCNR1,CAMK2B,ADCY1,PPP1R1B,RGS14,PDE4C,PRKAR2A,GNAI2,GALR1,RGS9,PRKCA,GNG7,GNA11,GNA15,CXCL16,MCHR1,KPNA2,PRKAR1A,PPP2R1B,PSAP,PPP3CB,OXGR1,PTGDR2,PRKCD,GAL,ITPR2,FPR2,FPR1,PPP2R1A,ADCY5,ADCY9,SSTR1,GPR55,NMUR1,PLCB1,RGS6,AGT,ADORA3,PPP3R1,GNAL,S1PR2,PDE4A,GNB3,GRM4,RGS11,GNG13,PLCB3,TAS2R4,TAS2R5,PTGER3,RXFP3,NMUR2,ADCY3,POMC,BDKRB2,BDKRB1,PDE1B,RGS18,RGS1,GNAZ,GPR37,CCR5,DRD4,OPN3,CCR6,C3AR1,HTR1D,SSTR2,GRM7,MCHR2,OXER1,GNB5,ADCY6,KNG1,ADCY4,GNG5,LPAR3,PDE1A,GNG4,APLNR,ADCY2,TAS2R1,RGS17,OPRM1,HTR1F,ADRA2B,GNGT2,TAS2R39,GNG12,PDE4B,SSTR4,PDE1C,GPSM2,CAMK4,OPN5,PDYN,RGS4,RGS5,RGR,CCL25
REACTOME_G_ALPHA_Q_SIGNALLING_EVENTS	CUD	0.0018762	0.00355777	0.597949	176	0.422567	brain	TWAS	c2	0.597949	1	KISS1R,GNG7,GNA11,NTSR1,RGS19,GNB4,EGFR,DGKQ,CCKAR,TACR3,ABHD12,GNRHR,QRFPR,DGKA,ARHGEF25,MAPK3,NMBR,UTS2R,ADRA1D,PROKR2,NMUR1,DGKD,PIK3R2,PRKCA,GNA15,TACR1,EDN3,MCHR1,CCK,DGKB,CHRM5,TACR2,NPFFR1,GRK5,PRKCD,OXTR,GHRL,MGLL,DAGLB,NPSR1,KRAS,ITPR2,ABHD6,FPR2,DGKE,PLCB1,RPS6KA1,PTAFR,AGT,F2RL2,F2R,F2RL1,P2RY11,ADRA1B,GNB3,HBEGF,P2RY2,P2RY6,PLCB3,P2RY1,HCRTR2,NMUR2,BDKRB2,BDKRB1,RGS18,RGS1,RGS2,F2,FFAR1,HRAS,OPN4,RPS6KA2,MCHR2,GNB5,TRPC6,CCKBR,DGKG,KNG1,LTB4R,GNG5,LPAR3,GPR65,GNG4,EDNRB,GPR39,PIK3R3,AVPR1A,GNGT2,UTS2B,FFAR4,NTSR2,RGS17,GNG12,AGTR1,PRKCQ,RGS4,RGS5,NMB
REACTOME_G_ALPHA_S_SIGNALLING_EVENTS	CUD	-0.00528775	0.00455566	0.245765	121	0.794549	brain	TWAS	c2	0.245765	1	CRHR1,GNB4,RXFP1,GPR15,DRD5,ADRB1,INSL3,PDE4C,PRKAR2A,GNAI2,PRKAR1B,FN1,GPR176,MC1R,VIPR1,PDE10A,GRK5,FSHB,PRKAR1A,NPSR1,PDE7B,TSHR,ADCY5,ADCY9,GPBAR1,PDE8B,P2RY11,PDE4A,CRHR2,ADCYAP1R1,GNB3,PDE2A,HTR6,FSHR,ADCY3,POMC,ITGA5,PDE1B,GPR27,GNAZ,ADORA2A,ADORA2B,PTH1R,SCT,PTGDR,DRD1,PDE8A,GNG7,ITGB1,RAMP3,ADCY1,PDE3B,GNB5,ADCY6,PTH2R,ADCY4,GNG5,GIPR,PDE1A,GNG4,ADCY2,GPR39,HTR4,ADRB2,VIPR2,GNGT2,MC4R,GRK3,PDE3A,GLP2R,GNG12,PTGER4,ADCYAP1,GPR83
REACTOME_G_ALPHA_Z_SIGNALLING_EVENTS	CUD	0.00680176	0.00834055	0.414783	47	0.614005	brain	TWAS	c2	0.414783	1	RGS19,GNB4,PRKCB,RGS4,GNAI2,PRKCA,PRKCD,ADCY5,ADCY9,GNB3,GNG13,GNAZ,GNG7,GNB5,ADCY6,ADCY4,GNG5,GNG4,ADCY2,ADRA2B,GNGT2,ADCY3,RGS17,GNG12,PRKCQ
REACTOME_G_BETA_GAMMA_SIGNALLING_THROUGH_CDC42	CUD	0.00898141	0.0138499	0.516673	15	0.196634	brain	TWAS	c2	0.516673	1	GNB4,PAK1,GNB3,GNG13,CDC42,GNG7,GNB5,GNG5,GNG4,GNGT2,GNG12
REACTOME_G_BETA_GAMMA_SIGNALLING_THROUGH_PI3KGAMMA	CUD	0.000943035	0.0137053	0.945143	15	0.205657	brain	TWAS	c2	0.945143	1	GNB4,AKT2,PDPK1,GNB3,GNG13,GNG7,GNB5,GNG5,GNG4,PIK3CG,GNGT2,AKT1,GNG12
REACTOME_G_PROTEIN_ACTIVATION	CUD	0.0011307	0.00927354	0.902956	26	0.124422	brain	TWAS	c2	0.902956	1	GNB4,GNG7,GNA11,GNA15,GNB3,GNG13,POMC,GNB5,GNG5,GNG4,OPRM1,GNGT2,GNG12,PDYN
REACTOME_G_PROTEIN_BETA_GAMMA_SIGNALLING	CUD	0.0081166	0.0123961	0.512614	20	0.31697	brain	TWAS	c2	0.512614	1	GNB4,AKT2,PLCB1,PAK1,PDPK1,GNB3,GNG13,PLCB3,CDC42,GNG7,GNB5,GNG5,GNG4,PIK3CG,GNGT2,AKT1,GNG12
REACTOME_G_PROTEIN_MEDIATED_EVENTS	CUD	0.0126497	0.00711453	0.075403	54	0.513197	brain	TWAS	c2	0.075403	1	CAMK2D,CAMKK2,CAMK2B,ADCY1,PRKAR2A,GNAI2,PRKAR1B,PRKCA,GNA11,GNA15,KPNA2,PRKAR1A,PRKCD,ITPR2,ADCY5,ADCY9,PLCB1,GNAL,PLCB3,PDE1B,ADCY6,ADCY4,CREB1,PDE1A,ADCY2,ADCY3,PDE1C,CAMK4
REACTOME_HATS_ACETYLATE_HISTONES	CUD	-0.0100999	0.00536811	0.0599102	60	0.680048	brain	TWAS	c2	0.0599102	1	TADA2A,KANSL1,TRRAP,ACTB,SUPT3H,TADA2B,CLOCK,KAT2B,KAT8,MSL1,YEATS4,EP300,RUVBL2,H4C2,H3C3,H4C3,H2BC4,H2BC5,H4C4,H2AC7,H3C6,H2BC10,H4C8,SGF29,TADA3,USP22,MEAF6,SUPT20H,DR1,ELP5,ING5,DMAP1,KANSL2,MCRS1,TAF9,KAT6B,ATXN7,KAT14,NCOA1,RUVBL1,TADA1
REACTOME_HCMV_EARLY_EVENTS	CUD	-0.00939672	0.00564848	0.0961955	64	0.401071	brain	TWAS	c2	0.0961955	1	EGFR,POM121,POM121C,NFKB1,NUP54,DYNLL1,TUBB4A,RANBP2,DYNC1I2,NUP88,NUP107,TUBB1,NUP58,NUP62,TUBB8,NUP85,H4C2,H3C3,H4C3,H2BC4,H2BC5,H4C4,H2AC7,H3C6,H2BC10,H4C8,DYNLL2,TUBB2A,TUBB2B,NUP205,NUP50,TUBB6,SEH1L,GPS2,NCOR1,TUBA3D,TUBB8B,NUP42,ITGB1,NUP93,NUP210,TUBA1A,TUBA1C,NDC1,CREB1,NUP35,NUP133,TUBA8,CBX1,DYNC1I1,DYNC1LI1,TUBA3E,TUBAL3
REACTOME_HCMV_INFECTION	CUD	-0.00512838	0.00507885	0.312613	80	0.291012	brain	TWAS	c2	0.312613	1	EGFR,POM121,POM121C,NFKB1,NUP54,DYNLL1,VPS37B,TUBB4A,VPS36,MVB12A,RANBP2,DYNC1I2,NUP88,NUP107,TUBB1,NUP58,CHMP1A,NUP62,TUBB8,VPS37C,NUP85,H4C2,H3C3,H4C3,H2BC4,H2BC5,H4C4,H2AC7,H3C6,H2BC10,H4C8,CHMP3,DYNLL2,TUBB2A,TUBB2B,NUP205,NUP50,CHMP2A,TUBB6,SEH1L,VPS4A,GPS2,NCOR1,TUBA3D,TUBB8B,NUP42,NCOR2,ITGB1,NUP93,NUP210,TUBA1A,TUBA1C,NDC1,CHMP4A,CHMP4B,NUP35,NUP133,TUBA8,CBX1,SNF8,DYNC1I1,DYNC1LI1,TUBA3E,TUBAL3
REACTOME_HCMV_LATE_EVENTS	CUD	-0.00653502	0.00592968	0.270424	58	0.219845	brain	TWAS	c2	0.270424	1	POM121,POM121C,NUP54,VPS36,MVB12A,RANBP2,NUP88,NUP107,NUP58,CHMP1A,NUP62,VPS37C,NUP85,H4C2,H3C3,H4C3,H2BC4,H2BC5,H4C4,H2AC7,H3C6,H2BC10,H4C8,CHMP3,NUP205,NUP50,CHMP2A,SEH1L,VPS37B,VPS4A,NUP42,NUP93,NUP210,NDC1,CHMP4A,CHMP4B,NUP35,NUP133,SNF8
REACTOME_HDACS_DEACETYLATE_HISTONES	CUD	0.00678056	0.00961357	0.480617	22	0.882652	brain	TWAS	c2	0.480617	1	REST,SAP30,BRMS1,H4C2,H4C3,H2BC4,H2BC5,H4C4,H2AC7,H3C6,H4C8,GATAD2A,H3C3,H2BC10,SAP18,MBD3,HMG20B,MTA2,GPS2,CHD3,SAP30L,NCOR1,KDM1A,HDAC10,GATAD2B,SUDS3,HDAC2
REACTOME_HDMS_DEMETHYLATE_HISTONES	CUD	-0.00888934	0.0111035	0.423369	18	0.324931	brain	TWAS	c2	0.423369	1	H4C2,H4C3,H4C4,H3C6,H4C8,KDM5B,H3C3,KDM3A,KDM5A,RIOX2,KDM6B,JMJD6,KDM4B,KDM7A,KDM1B,KDM1A,ARID5B
REACTOME_HDR_THROUGH_HOMOLOGOUS_RECOMBINATION_HRR	CUD	1.10E-05	0.000701049	0.987434	83		brain	TWAS	c2	0.987434	1	RTEL1,EME1,POLD1,POLD2,PCNA,MUS81,RAD9A,TOP3A,ATRIP,RAD51C,BARD1,POLE4,UBA52,RPA2,POLE,GEN1,EXO1,BRIP1,XRCC2,ATM,POLD3,BRCA1,RBBP8,RAD50,RPA3,RAD9B,BRCA2,RFC4,XRCC3,RFC3,UBC,RAD17,POLK,RPA1,RAD1,RMI2,DNA2,RFC5,POLE2,EME2,TOPBP1,MRE11
REACTOME_HDR_THROUGH_MMEJ_ALT_NHEJ	CUD	0.0100774	0.00966311	0.297007	18	0.732373	brain	TWAS	c2	0.297007	1	PARP1,RAD52,PARP2,RBBP8,RAD50,BRCA2,XRCC1,LIG3,MRE11
REACTOME_HDR_THROUGH_SINGLE_STRAND_ANNEALING_SSA	CUD	-6.03E-05	0.000988314	0.951337	56	0.547652	brain	TWAS	c2	0.951337	1	RAD9A,TOP3A,ATRIP,ERCC4,RAD52,RHNO1,BARD1,RPA2,EXO1,BRIP1,ATM,BRCA1,RBBP8,RAD50,RPA3,RAD9B,RFC4,ERCC1,RAD17,RPA1,RAD1,RMI2,DNA2,RFC5,TOPBP1,MRE11
REACTOME_HEDGEHOG_LIGAND_BIOGENESIS	CUD	0.00231582	0.00701578	0.741334	47	0.76817	brain	TWAS	c2	0.741334	1	PSMB3,PSMD3,PSMF1,PSMD2,NOTUM,PSMB1,ADAM17,PSMB6,UBA52,HHAT,PSMA2,PSMD4,PSMC5,DISP2,PSMC3,GPC5,PSMB5,PSME1,PSMD13,ERLEC1,PSME4,UBC,PSMA4,SCUBE2,PSMA7,PSMB9,IHH
REACTOME_HEDGEHOG_OFF_STATE	CUD	0.000793432	0.00523646	0.879565	82	0.50903	brain	TWAS	c2	0.879565	1	PSMB3,PSMD3,PSMF1,PSMD2,TUBB4A,BTRC,SUFU,TTC21B,WDR19,PSMB1,ADCY10,GPR161,PRKAR2A,PRKAR1B,MKS1,TULP3,PSMB6,GSK3B,TUBB1,UBA52,FUZ,PRKAR1A,PSMA2,ADCY5,ADCY9,TUBB2A,TUBB2B,IFT52,PSMD4,IFT57,PSMC5,SMO,PSMC3,KIF3A,PSMB5,PSME1,ADCY4,TUBA3D,PSMD13,PSME4,GLI2,NUMB,ADCY6,TUBA1A,TUBA1C,DYNC2H1,IFT88,IFT172,UBC,ADCY2,RPGRIP1L,WDR35,PSMA4,ADCY3,TUBB6,IFT122,PSMA7,PSMB9,IFT140
REACTOME_HEDGEHOG_ON_STATE	CUD	0.00325542	0.00594508	0.583979	67	0.809757	brain	TWAS	c2	0.583979	1	PSMB3,PSMD3,PSMF1,SMURF1,PSMD2,EVC2,EVC,HHIP,SUFU,CDON,PSMB1,GPR161,EFCAB7,PSMB6,GAS8,UBA52,PSMA2,PSMD4,CUL3,PSMC5,DZIP1,SMO,PSMC3,KIF3A,PSMB5,PSME1,PSMD13,PSME4,GLI2,NUMB,UBC,IQCE,PSMA4,PTCH2,PSMA7,BOC,PSMB9,IHH,SEM1
REACTOME_HEME_BIOSYNTHESIS	CUD	0.000110615	0.000995399	0.911516	31	0.19977	brain	TWAS	c2	0.911516	1	CPOX,ALB,FLVCR1,PPOX,COX15,HMBS,UROS,COX10,FECH
REACTOME_HEME_SIGNALING	CUD	-0.0268508	0.0143507	0.0613398	17	0.585154	brain	TWAS	c2	0.0613398	1	HELZ2,XPO1,NFE2L2,CLOCK,CHD9,EP300,SMARCD3,CARM1,APOB,NCOR1,HMOX1,NCOA6,CREB1,NCOA1,CRTC3
REACTOME_HIV_ELONGATION_ARREST_AND_RECOVERY	CUD	-0.0156277	0.0101084	0.122104	27	0.43465	brain	TWAS	c2	0.122104	1	POLR2E,POLR2B,NELFA,SUPT4H1,ELL,ELOB,CCNT2,POLR2G,GTF2F1,SUPT5H,POLR2I,POLR2L,NELFE,POLR2C,GTF2F2,POLR2F,POLR2D
REACTOME_HIV_INFECTION	CUD	-0.00616814	0.00360957	0.087482	174	0.226166	brain	TWAS	c2	0.087482	1	VPS4A,AP1G1,PSMB3,PSMD3,POLR2E,PSMF1,HLA-A,GTF2H4,POM121,POM121C,POLR2B,PSMD2,GTF2H1,AP1B1,NUP54,XPO1,KPNA1,NELFA,SLC25A4,VTA1,PSMB1,PSMA2,PPIA,BANF1,PACS1,AP1M1,MVB12A,ELL,UBA52,RANBP2,SUPT4H1,XRCC5,GTF2A2,ERCC2,PSMB6,NUP88,NUP107,NUP58,APOBEC3G,RANGAP1,KPNB1,LIG1,AP2A1,NUP62,VPS37C,POLR2G,NUP85,RAC1,NMT1,CHMP3,NELFE,RCC1,NUP205,SEH1L,RNMT,PDCD6IP,NMT2,AP2B1,ELOB,PSMD4,CCNT2,PSMC5,NUP50,CD4,CHMP2A,PSMB9,TAF11,CUL5,PSMD9,VPS37B,GTF2H3,PSMC3,NUP160,GTF2F1,PSMB10,RAN,SUPT16H,PSMB5,PSME1,CHMP4A,POLR2F,PSMD8,SUPT5H,CCR5,POLR2I,PSMD13,POLR2L,AP2A2,NUP42,LIG4,VPS4B,PSME4,NUP93,POLR2C,NUP210,AP1S3,AP1M2,NDC1,TAF4B,BTRC,CHMP4B,GTF2F2,NUP35,UBC,CDK7,TAF9,GTF2H2,NUP133,PSMA4,GTF2H5,FYN,PSMA7,FURIN,CD247,PAK2,NCBP2,ERCC3,POLR2D,POLR2A
REACTOME_HIV_LIFE_CYCLE	CUD	-0.00610315	0.00442478	0.167798	117	0.355365	brain	TWAS	c2	0.167798	1	POLR2E,POM121,POM121C,POLR2B,GTF2H1,NUP54,XPO1,KPNA1,NELFA,VTA1,PPIA,BANF1,MVB12A,ELL,UBA52,RANBP2,SUPT4H1,XRCC5,GTF2A2,ERCC2,NUP88,NUP107,NUP58,RANGAP1,LIG1,NUP62,VPS37C,POLR2G,NUP85,NMT1,CHMP3,GTF2H4,NELFE,RCC1,NUP205,SEH1L,RNMT,PDCD6IP,NMT2,ELOB,RANBP1,CCNT2,NUP50,CD4,CHMP2A,TAF11,VPS37B,GTF2H3,GTF2F1,VPS4A,RAN,SUPT5H,CCR5,POLR2I,POLR2L,NUP42,LIG4,VPS4B,NUP93,POLR2C,NUP210,NDC1,TAF4B,CHMP4A,CHMP4B,GTF2F2,POLR2F,NUP35,UBC,CDK7,TAF9,GTF2H2,NUP133,GTF2H5,FURIN,NCBP2,ERCC3,POLR2D,POLR2A
REACTOME_HIV_TRANSCRIPTION_ELONGATION	CUD	-0.00281511	0.0068344	0.680411	46	0.298471	brain	TWAS	c2	0.680411	1	POLR2E,POLR2B,GTF2H1,NELFA,SUPT4H1,ERCC2,ELL,GTF2H4,NELFE,ELOB,POLR2G,GTF2F1,SUPT5H,POLR2I,POLR2L,POLR2C,GTF2F2,POLR2F,CDK7,GTF2H2,GTF2H5,GTF2H3,NCBP2,ERCC3,POLR2D
REACTOME_HIV_TRANSCRIPTION_INITIATION	CUD	0.000356311	0.00709647	0.959955	42	0.165977	brain	TWAS	c2	0.959955	1	POLR2E,POLR2B,GTF2H1,GTF2A2,ERCC2,GTF2H4,POLR2G,TAF11,GTF2F1,POLR2I,POLR2L,POLR2C,TAF4B,GTF2F2,POLR2F,CDK7,TAF9,GTF2H2,GTF2H5,GTF2H3,ERCC3,POLR2D
REACTOME_HOMOLOGOUS_DNA_PAIRING_AND_STRAND_EXCHANGE	CUD	5.17E-05	0.000985986	0.958204	58	0.737653	brain	TWAS	c2	0.958204	1	RAD9A,TOP3A,ATRIP,RAD51C,RHNO1,BARD1,RPA2,EXO1,BRIP1,XRCC2,ATM,BRCA1,RBBP8,RAD50,RPA3,RAD9B,BRCA2,RFC4,XRCC3,RFC3,RAD17,RPA1,RAD1,RMI2,DNA2,RFC5,TOPBP1,MRE11
REACTOME_HOMOLOGY_DIRECTED_REPAIR	CUD	-1.26E-05	0.000697924	0.985602	117		brain	TWAS	c2	0.985602	1	RTEL1,MDC1,RNF4,PARP1,EME1,PPP4C,POLD1,RNF8,POLD2,CCNA2,PCNA,MUS81,RAD9A,TOP3A,UIMC1,ATRIP,BABAM1,UBA52,ERCC4,RAD51C,BARD1,POLE4,RNF168,RPA2,H4C2,H4C3,H2BC4,H2BC5,H4C4,H2BC10,H4C8,POLE,GEN1,EXO1,PIAS4,SIRT6,BRIP1,RAD52,PARP2,XRCC2,ATM,POLD3,BRCA1,RBBP8,RAD50,RPA3,PPP4R2,TIPIN,HERC2,RAD9B,BRCA2,RFC4,XRCC1,ERCC1,XRCC3,RHNO1,RFC3,UBC,RAD17,POLK,RPA1,RAD1,RMI2,DNA2,LIG3,RFC5,POLE2,UBE2I,EME2,TOPBP1,MRE11
REACTOME_HSF1_ACTIVATION	CUD	-0.000687732	0.0133485	0.95891	17	0.511921	brain	TWAS	c2	0.95891	1	MRPL18,HSPB2,RPA2,HSBP1,CRYBA4,RPA3,HSP90AB1,DNAJB1,HSPA1L,HSPA1B,YWHAE,RPA1
REACTOME_HSF1_DEPENDENT_TRANSACTIVATION	CUD	0.00677915	0.0117432	0.563749	23	0.435755	brain	TWAS	c2	0.563749	1	CAMK2D,MRPL18,CAMK2B,MTOR,EP300,HSPB2,CRYAB,HSPB8,MLST8,HSBP1,CRYBA4,HSPA2,HSP90AB1,RPTOR,DNAJB1,HSPA1L,HSPA1B
REACTOME_HSP90_CHAPERONE_CYCLE_FOR_STEROID_HORMONE_RECEPTORS_SHR_IN_THE_PRESENCE_OF_LIGAND	CUD	0.00341997	0.00830045	0.680323	37	0.399924	brain	TWAS	c2	0.680323	1	DYNLL1,TUBB4A,ACTR1A,DCTN1,DYNC1I2,TUBB1,TUBB8,DYNLL2,TUBB2A,TUBB2B,CAPZB,PGR,HSPA2,CAPZA2,TUBA3D,TUBB8B,HSP90AB1,DNAJB1,HSPA1L,HSPA1B,TUBA1A,TUBA1C,CAPZA1,TUBA8,DNAJA4,DYNC1I1,DYNC1LI1,TUBB6,NR3C1,DCTN5,FKBP5,ACTR10,TUBA3E,TUBAL3
REACTOME_HS_GAG_BIOSYNTHESIS	CUD	-0.00715952	0.00824979	0.385481	30	0.656976	brain	TWAS	c2	0.385481	1	GPC1,NDST3,HS3ST1,NDST1,EXT2,GPC2,GLCE,HS3ST3A1,HS3ST3B1,HS6ST3,HSPG2,HS2ST1,SDC4,GPC5,AGRN,SDC3,HS3ST5
REACTOME_IMMUNOREGULATORY_INTERACTIONS_BETWEEN_A_LYMPHOID_AND_A_NON_LYMPHOID_CELL	CUD	-0.0007265	0.000969413	0.453602	114	0.0818358	brain	TWAS	c2	0.453602	1	MADCAM1,OSCAR,LILRB3,LILRA6,LILRB2,LILRA4,LAIR1,LAIR2,LILRA2,LILRA1,LILRB1,LILRB4,CD8A,HLA-F,HLA-G,HLA-A,HLA-E,HLA-C,HLA-B,MICA,MICB,PILRB,PILRA,FCGR3A,FCGR2B,SH2D1B,SIGLEC11,SIGLEC9,SIGLEC7,CD33,SIGLEC10,SIGLEC5,CLEC4G,KLRG1,CLEC2D,CLEC2B,KLRD1,KLRK1,KLRC1,PVR,NECTIN2,SELL,CD300A,CD300C,CD300LF,CD200,CD200R1,CD40,SFTPD,COL2A1,NCR3LG1,ICAM2,CXADR,TREM2,IGLV1-51,CDH1,COLEC12,IFITM1,ITGB2,RAET1E,ULBP1,ULBP3,CD81,SIGLEC6,ITGB1,CD247,FCGR1A
REACTOME_INCRETIN_SYNTHESIS_SECRETION_AND_INACTIVATION	CUD	0.0152697	0.0126456	0.227236	14	0.111455	brain	TWAS	c2	0.227236	1	SPCS3,SPCS1,SEC11C,PCSK1,DPP4,GNB3,GNG13,CTNNB1,FFAR1,FFAR4
REACTOME_INFECTION_WITH_MYCOBACTERIUM_TUBERCULOSIS	CUD	-0.000884565	0.00867536	0.918786	27	0.370266	brain	TWAS	c2	0.918786	1	MRC1,KPNA1,TLR2,RAB5A,MAPK3,KPNB1,UBA52,LTF,NOS2,UBC,TRIM27,RAB7A,VPS33B,RNF213
REACTOME_INFLUENZA_INFECTION	CUD	-0.000158139	0.000571349	0.781947	155		brain	TWAS	c2	0.781947	1	RPS17,POLR2E,RPS15,RPS19,RPS9,RPL28,CANX,POM121,POM121C,CPSF4,RPL9,POLR2B,NUP54,GRSF1,XPO1,RPS12,KPNA1,PARP1,RPL17,RPS26,RPS27L,RPS14,RPL18A,UBA52,RPS3,RANBP2,RPL37A,NUP88,NUP107,NUP58,RPL13,KPNB1,RPS11,NUP62,RPL29,NUP85,KPNA2,RPSA,RPL14,RPS24,NUP205,RPS2,RPS13,NUP50,POLR2G,RPS5,KPNA4,RPS18,RPL10A,SEH1L,RPL36,GTF2F1,RPS8,RPS23,RAN,RPL26L1,POLR2F,RPL3,RPS25,RPL4,POLR2I,RPLP2,POLR2L,NUP42,EIF2AK2,NUP93,POLR2C,NUP210,RPS28,RPL37,NDC1,RPL23A,RPL22L1,GTF2F2,NUP35,NUP133,RPL27A,RPS7,RPS29,RPL36AL,POLR2D,POLR2A
REACTOME_INITIAL_TRIGGERING_OF_COMPLEMENT	CUD	-0.0138236	0.0099252	0.163686	22	0.173527	brain	TWAS	c2	0.163686	1	GZMM,CFD,CFB,C4A,C4B,IGLV1-51,MASP1,C1QA,C1QC,C1R,IGHG4,IGHG2,COLEC11
REACTOME_INOSITOL_PHOSPHATE_METABOLISM	CUD	-0.0153299	0.0082203	0.0621984	47	0.650524	brain	TWAS	c2	0.0621984	1	INPP5A,ITPKB,INPP4B,INPP5D,IP6K2,PLCH1,PLCH2,ISYNA1,PPIP5K1,INPP1,IPMK,PLCD3,PLCB1,INPP4A,PLCG2,PLCD4,INPP5B,INPPL1,IP6K3,NUDT3,PLCB3,ITPK1,PTEN,PPIP5K2,ITPKC,INPP5J,PLCD1,NUDT4,PLD4,PLCE1
REACTOME_INSERTION_OF_TAIL_ANCHORED_PROTEINS_INTO_THE_ENDOPLASMIC_RETICULUM_MEMBRANE	CUD	-0.0110714	0.0095135	0.244524	24	0.723707	brain	TWAS	c2	0.244524	1	BAG6,SEC61G,CAMLG,SERP1,PRNP,VAPA,CYB5A,GET1,VAMP2,OTOF,STX1A,HMOX1,ALDH3A2
REACTOME_INSULIN_PROCESSING	CUD	-0.000199362	0.000992245	0.840761	44	0.517997	brain	TWAS	c2	0.840761	1	CPE,EXOC1,EXOC4,SLC30A7,SLC30A6,PCSK1,ERO1A,EXOC3,EXOC8,VAMP2,EXOC7,EXOC2,RAB27A,STX1A,MYO5A,SLC30A5,EXOC6,PCSK2,ERO1B
REACTOME_INSULIN_RECEPTOR_RECYCLING	CUD	-0.0165789	0.00889174	0.0622474	29	0.466497	brain	TWAS	c2	0.0622474	1	INSR,ATP6V0E2,ATP6V1C2,ATP6V1E2,ATP6V1G2,ATP6V0B,ATP6V1E1,ATP6V0D1,ATP6V0A2,TCIRG1,ATP6V0A4
REACTOME_INSULIN_RECEPTOR_SIGNALLING_CASCADE	CUD	-0.000152988	0.000989684	0.87715	47	0.539176	brain	TWAS	c2	0.87715	1	FGF22,KLB,FLT3,FGF5,INSR,MAPK3,GAB1,FGF2,AKT2,FGF10,FGFR4,PIK3R2,TRIB3,THEM4,FGFR2,PIK3R4,HRAS,KL,PDE3B,KRAS,FGF7,PIK3C3,FGF1,FGF23,GAB2
REACTOME_INTEGRATION_OF_ENERGY_METABOLISM	CUD	-0.00635012	0.00519683	0.221737	90	0.803286	brain	TWAS	c2	0.221737	1	CACNB2,ACACB,ACACA,SYT5,GNB4,FASN,PRKAR2A,GNAI2,PRKAR1B,PRKCA,GNG7,GNA11,GNA15,ACSL3,PRKAR1A,PPP2R1B,TKT,ADIPOR1,ITPR2,KCNS3,ADCY5,ADCY9,PLCB1,CD36,RAP1A,RAPGEF3,ADCY6,CACNB3,KCNJ11,ABCC8,GNB3,PLCB3,VAMP2,KCNB1,FFAR1,ACLY,MLXIPL,STX1A,AGPAT1,CACNA1E,GNB5,KCNC2,ADCY4,GNG5,SLC2A2,GNG4,ADCY2,GNGT2,PRKAA2,ADCY3,IQGAP1,GNG12,MARCKS,PRKAB2
REACTOME_INTEGRIN_CELL_SURFACE_INTERACTIONS	CUD	0.0026922	0.00591735	0.649133	68	0.0795594	brain	TWAS	c2	0.649133	1	MADCAM1,BSG,SPP1,KDR,COL23A1,ITGA7,ITGA3,COL1A1,ITGAX,COL9A3,COL16A1,IBSP,FN1,ITGA6,THBS1,ITGB3,COL13A1,ITGA1,ITGA2,F11R,COL9A1,ITGB8,ITGA8,COL5A2,COL2A1,COL4A2,ICAM2,COL5A3,ITGAV,HSPG2,COL8A2,ITGB2,COL18A1,COL6A1,COL6A2,AGRN,CDH1,ITGA5,ITGB1,ITGA9,VTN,ITGA4,JAM2,JAM3
REACTOME_INTEGRIN_SIGNALING	CUD	-0.019012	0.0128866	0.140124	15	0.535491	brain	TWAS	c2	0.140124	1	APBB1IP,FN1,ITGB3,PDPK1,RAP1A,RAPGEF3,PTPN1,CRK,RASGRP1,BCAR1,AKT1
REACTOME_INTERACTIONS_OF_VPR_WITH_HOST_CELLULAR_PROTEINS	CUD	-0.0130219	0.00760385	0.086797	39	0.193111	brain	TWAS	c2	0.086797	1	POM121,POM121C,NUP54,KPNA1,SLC25A4,BANF1,RANBP2,NUP88,NUP107,NUP58,NUP62,NUP85,NUP205,NUP50,SEH1L,NUP42,NUP93,NUP210,NDC1,NUP35,NUP133
REACTOME_INTERACTION_BETWEEN_L1_AND_ANKYRINS	CUD	0.0147475	0.0105698	0.162939	29	0.758031	brain	TWAS	c2	0.162939	1	ACTB,SCN1A,SCN9A,SCN7A,KCNQ2,NRCAM,SPTBN1,SCN5A,SCN11A,SPTBN5,SPTB,SCN4B,SCN2B,SPTBN4,SCN3B,ANK3
REACTOME_INTERCONVERSION_OF_NUCLEOTIDE_DI_AND_TRIPHOSPHATES	CUD	0.011124	0.00828591	0.179426	34	0.545936	brain	TWAS	c2	0.179426	1	AK2,DCTD,GLRX,AK4,NUDT13,AK5,NME4,DTYMK,AK7,TYMS,RRM1,NME1,NME2,CMPK1,GUK1,AK9,DUT,CTPS1
REACTOME_INTERFERON_ALPHA_BETA_SIGNALING	CUD	-0.00516509	0.0039597	0.192092	66	0.43931	brain	TWAS	c2	0.192092	1	HLA-F,HLA-G,HLA-H,HLA-A,HLA-E,HLA-C,HLA-B,IFNAR2,IFNAR1,KPNA1,JAK1,IFIT2,IFIT1,IFIT5,IP6K2,KPNB1,IRF3,IRF6,STAT1,OAS3,TYK2,PTPN1,XAF1,RNASEL,ISG15,SAMHD1,IFITM2,IFITM1,IFITM3,IRF7,IRF5,MX2,MX1,ADAR
REACTOME_INTERFERON_GAMMA_SIGNALING	CUD	7.06E-07	0.000691729	0.999186	90		brain	TWAS	c2	0.999186	1	HLA-F,HLA-G,HLA-H,HLA-A,TRIM26,HLA-E,HLA-C,HLA-B,HLA-DRA,HLA-DRB5,HLA-DRB1,HLA-DQA1,HLA-DQB1,HLA-DQA2,HLA-DQB2,HLA-DPA1,HLA-DPB1,CAMK2D,TRIM62,TRIM2,IFNGR1,TRIM8,JAK1,TRIM21,TRIM68,TRIM6,TRIM22,TRIM5,TRIM3,CAMK2B,TRIM45,IRF3,IRF6,PRKCD,STAT1,TRIM29,GBP3,GBP1,GBP2,GBP7,GBP4,TRIM25,OAS3,PTAFR,PTPN1,PTPN2,IRF7,IRF5,TRIM17,CIITA,FCGR1A
REACTOME_INTERFERON_SIGNALING	CUD	-2.53E-05	0.000687466	0.970597	168		brain	TWAS	c2	0.970597	1	HLA-F,HLA-G,HLA-H,HLA-A,TRIM26,HLA-E,HLA-C,HLA-B,HLA-DRA,HLA-DRB5,HLA-DRB1,HLA-DQA1,HLA-DQB1,HLA-DQA2,HLA-DQB2,HLA-DPA1,HLA-DPB1,POM121,POM121C,CAMK2D,IFNAR2,IFNAR1,EIF4E,NUP54,TRIM62,KPNA1,TRIM2,IFNGR1,TRIM8,JAK1,MAPK3,TRIM21,TRIM68,TRIM6,TRIM22,TRIM5,TRIM3,CAMK2B,IFIT2,IFIT1,IFIT5,PIN1,TYK2,IP6K2,UBA7,RANBP2,NUP88,XAF1,NUP107,NEDD4,NUP58,KPNB1,UBA52,TRIM45,IRF3,NUP62,IRF6,PRKCD,STAT1,NUP85,TRIM29,KPNA2,GBP3,GBP1,GBP2,GBP7,GBP4,FLNB,TRIM25,OAS3,PTAFR,NUP205,NUP50,PTPN1,KPNA4,PTPN2,SEH1L,RNASEL,EIF4G3,EIF4E2,EIF4E3,SAMHD1,IFITM2,IFITM1,IFITM3,IRF7,NUP42,EIF2AK2,PPM1B,MT2A,NUP93,NUP210,BST2,IRF5,MX2,MX1,NDC1,ADAR,TRIM17,NUP133,NUP35,UBC,UBE2L6,CIITA,FCGR1A
REACTOME_INTERLEUKIN_10_SIGNALING	CUD	0.00334327	0.00989991	0.735584	19	0.461784	brain	TWAS	c2	0.735584	1	CCL3L1,CXCL2,IL10RB,JAK1,FPR1,PTAFR,TYK2,TNFRSF1A,IL12A,CCR5,IL1R1,IL1A
REACTOME_INTERLEUKIN_12_FAMILY_SIGNALING	CUD	0.00853323	0.00869602	0.326455	42	0.922248	brain	TWAS	c2	0.326455	1	CNN2,CANX,RPLP0,HNRNPDL,GSTO1,JAK1,BOLA2,SOD2,TCP1,PPIA,IL12RB1,CRLF1,ANXA2,STAT1,STAT4,TYK2,IL12A,CDC42,PDCD4,PITPNA,IL27RA,CAPZA1,IL12RB2,IL6ST,PAK2,SERPINB2
REACTOME_INTERLEUKIN_12_SIGNALING	CUD	0.00391144	0.0104092	0.707088	32	0.803236	brain	TWAS	c2	0.707088	1	CNN2,RPLP0,HNRNPDL,GSTO1,JAK1,BOLA2,SOD2,TCP1,PPIA,IL12RB1,ANXA2,STAT4,TYK2,IL12A,CDC42,PDCD4,PITPNA,SOD1,CAPZA1,IL12RB2,PAK2,SERPINB2
REACTOME_INTERLEUKIN_17_SIGNALING	CUD	-0.00741947	0.0075649	0.326703	44	0.718888	brain	TWAS	c2	0.326703	1	IL17RA,MAPK9,NFKB1,MAPK10,TNIP2,MAPK8,MAPK3,MAP2K7,MAP2K6,UBA52,PPP2R1B,IL17RB,IL17RE,IL17RC,IRAK2,MEF2A,MAP3K7,NOD1,DUSP3,MAP2K1,RPS6KA2,TAB2,MAPK11,RPS6KA5,BTRC,CREB1,UBC,MAP3K8,TRAF6
REACTOME_INTERLEUKIN_1_FAMILY_SIGNALING	CUD	-9.90E-05	0.00097782	0.919362	102	0.663153	brain	TWAS	c2	0.919362	1	ALOX5,PTPN20,MAPK8,PSMB3,PSMD3,PSMF1,SQSTM1,PSMD2,NFKB1,PTPN13,TIFA,ALPK1,TNIP2,PSMB1,MAP2K6,PSMB6,UBA52,IRAK2,PSMA2,PSMD4,S100A12,PELI2,MAP3K3,PSMC5,MAP3K7,NOD1,IL18BP,PTPN2,NKIRAS1,PSMC3,S100B,CASP8,PSMB5,PSME1,PSMD8,NFKBIB,PTPN18,MAP2K1,USP14,PSMD13,SIGIRR,TOLLIP,PTPN7,NLRX1,TAB2,AGER,PSMB9,PSME4,PTPN5,PTPN12,BTRC,NFKB2,IKBIP,IL1A,UBC,MAP3K8,PSMA4,CASP1,TRAF6,TBK1,PSMA7,IL1R1,IL1RL2,IL1RL1,IL18R1,PTPN14
REACTOME_INTERLEUKIN_1_SIGNALING	CUD	-0.00299884	0.00577896	0.603814	65	0.78832	brain	TWAS	c2	0.603814	1	PSMB3,PSMD3,PSMF1,SQSTM1,PSMD2,NFKB1,TIFA,ALPK1,TNIP2,PSMB1,MAP2K6,PSMB6,UBA52,IRAK2,PSMA2,PSMD4,S100A12,PELI2,MAP3K3,PSMC5,MAP3K7,NOD1,NKIRAS1,PSMC3,S100B,CASP8,PSMB5,PSME1,PSMD8,NFKBIB,MAP2K1,USP14,PSMD13,TOLLIP,NLRX1,TAB2,AGER,PSMB9,PSME4,BTRC,NFKB2,IL1R1,IKBIP,IL1A,UBC,MAP3K8,PSMA4,TRAF6,PSMA7
REACTOME_INTERLEUKIN_2_FAMILY_SIGNALING	CUD	0.0029163	0.0121113	0.809717	25	0.410841	brain	TWAS	c2	0.809717	1	IL15,JAK1,INPP5D,PIK3CD,PIK3R2,SOS2,STAT1,STAT4,INPPL1,IL15RA,LGALS9,PIK3R3,IL21R,GAB2
REACTOME_INTERLEUKIN_37_SIGNALING	CUD	8.32E-06	0.000993967	0.993322	34	0.489893	brain	TWAS	c2	0.993322	1	PTPN20,PTPN13,IL18BP,PTPN2,PTPN18,PTPN23,SIGIRR,PTPN7,PTPN5,PTPN12,CASP1,TBK1,IL18R1,PTPN14
REACTOME_INTERLEUKIN_3_INTERLEUKIN_5_AND_GM_CSF_SIGNALING	CUD	0.00258138	0.0108642	0.812188	30	0.632409	brain	TWAS	c2	0.812188	1	TEC,JAK1,BLNK,INPP5D,PIK3CD,PIK3R2,UBA52,CRKL,INPPL1,CRK,YES1,CBL,UBC,PIK3R3,FYN,GAB2
REACTOME_INTERLEUKIN_4_AND_INTERLEUKIN_13_SIGNALING	CUD	-0.00171801	0.00799832	0.829926	43	0.618299	brain	TWAS	c2	0.829926	1	VIM,JAK1,ITGAX,FGF2,MUC1,VCAM1,S1PR1,FN1,ALOX15,STAT1,HSP90B1,IL23A,STAT6,CD36,HGF,TYK2,IL12A,MMP2,POMC,ALOX5,ITGB2,BIRC5,BCL2,F13A1,NDN,HMOX1,ITGB1,NOS2,RHOU,LAMA5,IL1A,OPRM1,AKT1,IGHG4
REACTOME_INTERLEUKIN_7_SIGNALING	CUD	0.000701402	0.0107516	0.947985	18	0.885499	brain	TWAS	c2	0.947985	1	JAK1,PIK3R2,H3C6,H3C3,BRWD1,SMARCA4,SOCS2,PIK3R3,TSLP
REACTOME_INTRACELLULAR_SIGNALING_BY_SECOND_MESSENGERS	CUD	1.79E-05	0.000569045	0.974927	205		brain	TWAS	c2	0.974927	1	WWP2,PHLPP2,PSMB3,PIP4K2B,ERBB2,PSMD3,FGF22,MBD3,TRIB3,PSMF1,USP13,EGFR,KLB,REST,CAMK2D,LAMTOR3,PSMD2,FLT3,EGF,FGF5,CAMKK2,PSMD9,HDAC1,PHC2,PDGFA,PRKAR1B,INSR,PDE1B,ERBB3,PIP4K2C,MAPK3,FGF2,PSMB1,PSMA2,CAMK2B,ADCY1,PSMD8,AKT2,FGF10,FGFR4,PIK3CD,MTOR,ATN1,PHC1,FRK,PRKAR2A,PRKCA,GSK3B,ESR1,PRR5,NEDD4,PPP2R5A,LAMTOR4,PIK3R2,UBA52,GATAD2A,KPNA2,PRKAR1A,PPP2R1B,NRG4,PRKCD,RAC1,ITPR2,ADCY5,TSC2,MLST8,PDPK1,ADCY9,PIP5K1C,PSMA4,PIP5K1A,PSMD4,THEM4,GATAD2B,PSMC5,PPP2R5C,SNAI1,FGFR2,HBEGF,MTA2,PSMB10,CSNK2B,PSMB9,RING1,CASP9,HDAC5,PSMC3,OTUD3,CHD3,ESR2,ERBB4,PSMB5,PSME1,ADCY4,CBX6,MET,TNKS2,PSMD13,STRN,RPTOR,PTEN,KDM1A,LAMTOR5,KL,IER3,FGF1,PSME4,TGFA,BMI1,PIP4K2A,ADCY6,MOV10,FGF7,PDE1A,UBC,ADCY2,PDGFRA,TRIM27,PIK3R3,TRAF6,ADCY3,FYN,AKT1,RRAGD,PSMA7,PDE1C,IL1RL1,FGF23,CAMK4,HDAC2,SCMH1,FOXO6,GAB2
REACTOME_INTRAFLAGELLAR_TRANSPORT	CUD	-0.00168312	0.00589549	0.775267	68	0.246335	brain	TWAS	c2	0.775267	1	DYNLL1,TUBB4A,DYNLT5,TTC21B,WDR19,TRAF3IP1,TUBB1,DYNLT2B,KIFAP3,CLUAP1,DYNLL2,TUBB2A,TUBB2B,IFT27,IFT52,IFT57,WDR35,IFT80,KIF17,KIF3A,TTC26,IFT46,TUBA3D,DYNC2LI1,TUBA1A,TUBA1C,DYNC2H1,TRIP11,IFT88,IFT172,KIF3B,DYNC2I1,TTC30A,TUBB6,IFT122,IFT43,IFT140
REACTOME_INTRA_GOLGI_AND_RETROGRADE_GOLGI_TO_ER_TRAFFIC	CUD	-0.00318165	0.0037947	0.40178	155	0.459734	brain	TWAS	c2	0.40178	1	TMED3,VPS53,KIF18B,NSF,GOSR2,ARFRP1,CENPE,DYNLL1,GBF1,ACTR1A,GCC1,AGPAT3,KIF20B,KIF16B,TMED9,NAPG,KIF1B,M6PR,DCTN1,USE1,COPE,GCC2,DYNC1I2,KLC3,PAFAH1B2,STX16,TUBB1,MAN2A1,KIF15,BICD1,KIFAP3,MAN1A2,KDELR2,RHOBTB3,ARF4,KIF25,COPA,DYNLL2,TUBB2A,TUBB2B,KIF21B,TUBA8,SNAP29,RAB36,NAPA,KDELR1,CYTH2,COG8,COG4,VPS52,RAB6A,STX6,CAPZB,NAA38,ARL1,USP6NL,SYS1,PLIN3,TUBB4A,BNIP1,VAMP4,CYTH4,PLA2G6,KDELR3,CAPZA2,TUBA3D,RINT1,CUX1,TUBB8B,BET1L,GALNT1,ARFGAP3,COG1,KIF19,COPB1,ARF3,TUBA1A,TUBA1C,GOLGA4,CAPZA1,TRIP11,KLC1,KIF26A,GOSR1,TUBB6,KIF3B,COG3,KIF2A,RAB39A,GOLIM4,TMED7,COG6,COG5,KIF2C,KIF6,DYNC1I1,DYNC1LI1,RAB43,RAB3GAP2,MAN2A2,NAPB,COG7,DCTN5,RAB30,COPB2,VAMP3,VPS45,NBAS,SEC22B,ACTR10,TUBA3E,TUBAL3
REACTOME_INTRA_GOLGI_TRAFFIC	CUD	-0.00798906	0.00715766	0.264356	49	0.827049	brain	TWAS	c2	0.264356	1	NSF,GOSR2,NAPG,STX16,MAN2A1,MAN1A2,SNAP29,RAB36,NAPA,CYTH2,COG8,COG4,STX6,CUX1,BET1L,COG1,TRIP11,GOSR1,COG3,CYTH4,RAB39A,GOLIM4,COG6,COG5,MAN2A2,NAPB,COG7,RAB30,VPS45
REACTOME_INTRINSIC_PATHWAY_FOR_APOPTOSIS	CUD	5.72E-07	0.000987472	0.999538	60	0.931643	brain	TWAS	c2	0.999538	1	DYNLL1,YWHAH,CASP3,MAPK8,MAPK3,AKT2,YWHAQ,UACA,C1QBP,BBC3,CARD8,AVEN,NMT1,DYNLL2,BCL2L11,PPP3R1,CASP7,BAK1,CASP9,APIP,TP73,YWHAB,CASP8,GSDME,PMAIP1,BCL2,BID,PPP1R13B,AKT1,APAF1,E2F1,TP53BP2,TFDP2
REACTOME_INTRINSIC_PATHWAY_OF_FIBRIN_CLOT_FORMATION	CUD	0.00346028	0.00841077	0.680771	27	0.138163	brain	TWAS	c2	0.680771	1	KLKB1,F11,F12,A2M,C1QBP,SERPINE2,SERPIND1,F2,SERPINC1,F10,KNG1,SERPING1,SERPINA5,PROS1,PRCP
REACTOME_INWARDLY_RECTIFYING_K_CHANNELS	CUD	0.00747595	0.00825636	0.365213	38	0.485944	brain	TWAS	c2	0.365213	1	GNB4,GABBR1,KCNJ6,KCNJ16,KCNJ10,KCNJ9,KCNJ12,KCNJ11,ABCC8,GNB3,GNG13,KCNJ14,KCNJ4,GNG7,GNB5,GNG5,GNG4,GNGT2,KCNJ1,GNG12,ABCC9
REACTOME_ION_CHANNEL_TRANSPORT	CUD	2.28E-05	0.000695206	0.973894	167		brain	TWAS	c2	0.973894	1	ATP2C2,TRPV6,CAMK2D,ATP11B,CLCN2,SLC9B1,SLC9B2,ATP8A1,ASIC5,CLCN6,ATP10D,ATP10A,CLCN3,ATP11A,TRPM2,CAMK2B,ATP1B1,FXYD4,ANO8,UBA52,BEST3,ATP12A,ANO10,ATP8B4,TRPM7,ATP13A1,TRPM4,BEST1,ATP2B4,ATP6V0E2,ASIC3,TCIRG1,TPCN2,ANO1,TRPM1,ATP6V1C2,ATP1A4,CASQ1,ATP8B3,RIPK1,TRPV3,TRPV1,ATP2A3,FXYD3,ATP4A,OSTM1,SLC9C2,ATP6V1E2,WNK1,ATP7B,ANO2,ANO7,CLCNKA,ATP13A2,ATP9A,MCOLN2,MCOLN3,CLCA2,CLCA4,ATP1B2,RYR1,ATP6V0B,BEST4,MLKL,SCNN1D,ATP2C1,RAF1,FXYD2,FXYD6,ATP13A5,ATP13A4,TRPV2,UNC79,SRI,NALCN,ANO3,ANO5,ATP6V1G2,TTYH2,ANO4,TRDN,TRPC6,ATP6V1E1,ATP6V0D1,ASIC1,ATP8B2,ATP6V0A2,UBC,SLN,TTYH3,ATP9B,ATP1B3,TRPC1,ATP6V0A4,ATP10B,ATP2A1,CLCN7,CASQ2,ATP8B1
REACTOME_ION_HOMEOSTASIS	CUD	0.000382783	0.000991727	0.699514	48	0.214529	brain	TWAS	c2	0.699514	1	TNNI3,CAMK2D,CAMK2B,SLC8A3,ATP1B1,FXYD4,ATP2B4,ITPR2,ATP1A4,CASQ1,ATP2A3,FXYD3,KCNJ11,ATP1B2,RYR1,SLC8A1,FXYD2,FXYD6,SRI,NOS1,TRDN,ORAI2,STIM1,SLN,ATP1B3,TRPC1,ABCC9,ATP2A1,CASQ2
REACTOME_ION_TRANSPORT_BY_P_TYPE_ATPASES	CUD	0.00607606	0.00712375	0.393698	59	0.726159	brain	TWAS	c2	0.393698	1	ATP2C2,CAMK2D,ATP8A1,ATP10D,ATP10A,ATP11A,CAMK2B,ATP1B1,FXYD4,ATP12A,ATP8B4,ATP13A1,ATP2B4,ATP1A4,ATP8B3,ATP2A3,FXYD3,ATP4A,ATP7B,ATP9A,ATP1B2,ATP2C1,FXYD2,FXYD6,ATP13A5,ATP13A4,SRI,ATP13A2,ATP8B2,SLN,ATP10B,ATP9B,ATP1B3,ATP2A1,ATP8B1
REACTOME_IRE1ALPHA_ACTIVATES_CHAPERONES	CUD	-0.00026005	0.000993747	0.793563	44	0.60926	brain	TWAS	c2	0.793563	1	WFS1,SRPRA,SERP1,XBP1,YIF1A,DCTN1,EXTL2,DNAJB9,HDGF,CUL7,GOSR2,EXTL1,ERN1,TATDN2,WIPI1,PDIA6,SSR1,MYDGF,PLA2G4B,ACADVL,KDELR3,GFPT1,ATP6V0D1,DNAJB11,EDEM1,DDX11,SRPRB
REACTOME_IRON_UPTAKE_AND_TRANSPORT	CUD	-0.00527635	0.00594741	0.374989	62	0.889593	brain	TWAS	c2	0.374989	1	FBXL5,CP,STEAP3,CYBRD1,FLVCR1,UBA52,STEAP2,ATP6V0E2,HFE,ATP6V1C2,SLC40A1,ATP6V1E2,ATP6V1G2,ATP6V0B,HMOX1,CAND1,GLRX3,ATP6V1E1,ATP6V0D1,NEDD8,ATP6V0A2,UBC,IREB2,TCIRG1,ATP6V0A4,TF
REACTOME_IRS_MEDIATED_SIGNALLING	CUD	-0.000187955	0.000991112	0.849591	42	0.372275	brain	TWAS	c2	0.849591	1	FGF22,KLB,FLT3,FGF5,GAB1,FGF2,AKT2,FGF10,FGFR4,PIK3R2,TRIB3,THEM4,FGFR2,PIK3R4,HRAS,KL,PDE3B,KRAS,FGF7,PIK3C3,FGF1,FGF23,GAB2
REACTOME_JNK_C_JUN_KINASES_PHOSPHORYLATION_AND_ACTIVATION_MEDIATED_BY_ACTIVATED_HUMAN_TAK1	CUD	-0.0127981	0.0150841	0.396186	14	0.20817	brain	TWAS	c2	0.396186	1	MAPK9,MAPK10,MAPK8,MAP2K7,UBA52,IRAK2,MAP3K7,NOD1,TAB2,UBC,TRAF6
REACTOME_KEAP1_NFE2L2_PATHWAY	CUD	-0.000250851	0.000978823	0.797736	74	0.773273	brain	TWAS	c2	0.797736	1	PSMB3,PSMD3,SRXN1,PSMF1,SQSTM1,PSMD2,SLC7A11,NFE2L2,GSTA1,GCLC,NPLOC4,PSMB1,PSMD8,AKT2,PGD,PSMB6,GSK3B,FBXL17,ATF4,EP300,UBA52,PRKCD,TKT,PSMA2,PSMD4,CUL3,PSMC5,GCLM,CSNK2B,PSMB9,PSMC3,MUL1,MAP1LC3B,PSMB5,PSME1,PSMD13,PSME4,HMOX1,BTRC,UBC,PSMA4,PRDX1,AKT1,PSMA7,SKP2
REACTOME_KERATAN_SULFATE_BIOSYNTHESIS	CUD	0.000894594	0.0124356	0.942651	22	0.148672	brain	TWAS	c2	0.942651	1	ST3GAL6,ST3GAL4,ACAN,B4GAT1,B4GALT4,FMOD,PRELP,B3GNT7,B4GALT5,CHST1,B3GNT4,B4GALT6,B4GALT2,CHST6,CHST5,CHST2
REACTOME_KERATAN_SULFATE_KERATIN_METABOLISM	CUD	0.00427798	0.0112226	0.703059	27	0.511353	brain	TWAS	c2	0.703059	1	ST3GAL6,ST3GAL4,ACAN,B4GAT1,B4GALT4,HEXA,FMOD,PRELP,B3GNT7,GLB1,B4GALT5,CHST1,B3GNT4,B4GALT6,B4GALT2,HEXB,CHST6,CHST5,GNS,GALNS,CHST2
REACTOME_KERATINIZATION	CUD	-9.64E-05	0.000984555	0.922007	55	0.691982	brain	TWAS	c2	0.922007	1	ST14,PERP,DSP,CAPNS1,TCHH,FLG,PCSK6,KRTAP5-7,KRTAP5-9,KRTAP5-10,KRTAP5-11,KRT80,KRT81,KRT83,KRT5,KRT18,KRT33B,KRT31,JUP,DSC2,DSC1,DSG1,EVPL,PKP4,PPL,PKP3,PKP1,KLK5,KLK14,TGM1,SPINK9,FURIN,PKP2
REACTOME_KETONE_BODY_METABOLISM	CUD	-0.0125495	0.00970279	0.195875	25	0.832048	brain	TWAS	c2	0.195875	1	BDH2,HMGCL,OXCT2,ACSS3,ACAT1,BDH1,HMGCLL1,AACS
REACTOME_KINESINS	CUD	-0.00886526	0.00632718	0.161172	51	0.798103	brain	TWAS	c2	0.161172	1	CENPE,TUBB4A,KIF20B,KIF16B,KIF1B,KLC3,TUBB1,KIF15,KIFAP3,TUBB8,KIF18B,KIF25,TUBB2A,TUBB2B,KIF21B,KIF21A,KIF3A,TUBA3D,TUBB8B,KIF19,TUBA1A,TUBA1C,KLC1,KIF26A,KIF3B,KIF2A,TUBA8,KIF2C,KIF6,TUBB6,TUBA4A,TUBA3E,TUBAL3
REACTOME_L1CAM_INTERACTIONS	CUD	-0.000129927	0.000968321	0.893262	91	0.814209	brain	TWAS	c2	0.893262	1	LAMA1,EGFR,ACTB,RAC1,TUBB4A,ITGB1,NRP1,MAPK3,SCN1A,SCN9A,SCN7A,KCNQ2,GAP43,LAMB1,NRCAM,TUBB1,ITGB3,NCAN,AP2A1,TUBB8,NFASC,CNTN2,ITGA1,ITGA2,TUBB2A,TUBB2B,ALCAM,MAP2K2,PAK1,AP2B1,SPTBN1,ITGA9,SCN5A,SCN11A,SPTBN5,ITGAV,CSNK2B,DLG4,CNTNAP1,LAMC1,ITGA5,SPTB,SCN4B,SCN2B,TUBA3D,MAP2K1,TUBB8B,AP2A2,RPS6KA2,NRP2,SPTBN4,EPHB2,NUMB,TUBA1A,TUBA1C,SCN3B,RPS6KA5,ANK3,TUBA8,TUBB6,DLG1,TUBA3E,CHL1,TUBAL3
REACTOME_LAGGING_STRAND_SYNTHESIS	CUD	-0.0137472	0.0102038	0.177897	23	0.737663	brain	TWAS	c2	0.177897	1	LIG1,POLD1,RFC1,POLD2,PCNA,POLA2,RPA2,PRIM1,POLD3,RPA3,RFC3,RFC4,RPA1,DNA2,RFC5
REACTOME_LAMININ_INTERACTIONS	CUD	0.000673112	0.00864399	0.937931	32	0.472118	brain	TWAS	c2	0.937931	1	LAMA1,ITGA7,ITGA3,LAMB2,ITGA6,LAMB3,ITGB4,ITGA1,ITGA2,COL4A2,ITGAV,HSPG2,LAMC1,LAMC2,COL18A1,NID2,ITGB1,LAMA5,LAMA2,LAMB1
REACTOME_LATE_ENDOSOMAL_MICROAUTOPHAGY	CUD	-0.00606684	0.00969927	0.531647	30	0.516967	brain	TWAS	c2	0.531647	1	VIM,MVB12A,UBA52,VPS37C,CHMP3,CHMP2A,VPS37B,PCNT,PLIN3,IFT88,CHMP4A,CHMP4B,CFTR,UBC,PARK7
REACTOME_LDL_CLEARANCE	CUD	-0.00910577	0.0109211	0.404406	16	0.129662	brain	TWAS	c2	0.404406	1	LIPA,LDLRAP1,AP2A1,SOAT1,NPC2,AP2B1,LDLR,APOB,NPC1,NCEH1,AP2A2,CES3,PCSK9
REACTOME_LEISHMANIA_INFECTION	CUD	-0.00193625	0.00359002	0.58965	192	0.931768	brain	TWAS	c2	0.58965	1	CRHR1,GNB4,ACTB,RAC1,RXFP1,GPR15,NFKB1,DRD5,P2RX7,P2RX4,MAPK8,ENTPD1,MAPK3,ADRB1,ADAM17,MYO9B,INSL3,NCKIPSD,PRKAR2A,GNAI2,ABI2,WASL,GPR176,CYBA,MC1R,VIPR1,FZD7,NT5E,WASF2,BRK1,FSHB,WIPF1,PRKAR1A,NPSR1,ITPR2,ENTPD5,WASF1,FYN,TSHR,ADCY5,ELMO2,ADCY9,HMOX1,MYH9,PLCG2,IGLV1-51,GNAZ,GGT5,ADORA2A,GGT1,ARPC2,GPBAR1,PSTPIP1,P2RY11,WIPF3,CRHR2,ADCYAP1R1,SUGT1,CYFIP2,GNB3,DOCK1,CDC42,HTR6,ARPC5,FSHR,GRB2,RHBDF2,FCGR2A,FCGR3A,ADCY3,POMC,CRK,MYO1C,GPR27,NCK1,ADORA2B,PTH1R,YES1,ADCYAP1,SCT,HSP90AB1,PTGDR,DRD1,C3AR1,WNT5A,ACTR2,CYFIP1,GNG7,RAMP3,ADCY1,GNB5,MYO5A,ADCY6,CREB1,PTH2R,ADCY4,GNG5,GIPR,PLK2,IL1A,GNG4,VAV3,ADCY2,GPR39,HTR4,ADRB2,CASP1,VIPR2,GNGT2,MC4R,IGHG4,IGHG2,GLP2R,FURIN,GNG12,PTGER4,ELMO1,CD247,FCGR1A,WASF3,GPR83
REACTOME_LYSINE_CATABOLISM	CUD	-0.0183512	0.0101157	0.0696584	21	0.358261	brain	TWAS	c2	0.0696584	1	AADAT,PHYKPL,CRYM,OGDH,GCDH,DLST,ALDH7A1,HYKK,DLD
REACTOME_LYSOSOME_VESICLE_BIOGENESIS	CUD	0.0151985	0.0114047	0.182646	30	0.83729	brain	TWAS	c2	0.182646	1	AP1G1,AP1B1,DNAJC6,BLOC1S1,M6PR,CTSZ,AP4M1,AP1S1,AP4E1,TXNDC5,AP1M1,AP4B1,CHMP2A,VAMP2,CLTB,CLVS2,AP1S3,AP1M2,GNS
REACTOME_MAP2K_AND_MAPK_ACTIVATION	CUD	-0.0077835	0.00667445	0.243548	44	0.749474	brain	TWAS	c2	0.243548	1	ACTB,LAMTOR3,MAPK3,APBB1IP,FN1,ITGB3,CNKSR1,MAP2K2,RAP1A,YWHAB,RAF1,MAP2K1,HRAS,MARK3,KSR1,KRAS,VCL,IQGAP1,KSR2,PEBP1
REACTOME_MAPK6_MAPK4_SIGNALING	CUD	0.00104223	0.00754386	0.890118	49	0.547368	brain	TWAS	c2	0.890118	1	PSMB3,PSMD3,PSMF1,PSMD2,XPO1,PSMB1,CDC42EP2,SEPTIN7,PSMB6,UBA52,RAC1,PSMA2,MAPKAPK5,PAK1,PSMD4,PSMC5,CCND3,CDC42,PSMC3,MMP2,PSMB5,PSME1,PSMD13,DNAJB1,CDC42EP3,PSME4,MAPK6,MOV10,UBC,CDK1,PSMA4,PSMA7,PSMB9,PAK2
REACTOME_MAPK_FAMILY_SIGNALING_CASCADES	CUD	-0.00052213	0.000958133	0.585791	209	0.8959	brain	TWAS	c2	0.585791	1	PSMD13,HRAS,DUSP8,PSMA4,RASGRF1,ABHD17C,PSMB3,ERBB2,PSMD3,SHC2,FGF22,PSMF1,PTPRA,EGFR,ACTB,RAC1,KLB,CAMK2D,LAMTOR3,PSMD2,FLT3,EGF,PAQR3,FGF5,PRKG2,XPO1,PDGFA,JAK1,ERBB3,RASGRP3,MAPK3,APBB1IP,FGF2,PSMB1,PSMA2,CAMK2B,CDC42EP2,MAP3K11,RCE1,FGF10,SEPTIN7,FGFR4,FN1,PPP5C,GFRA4,PPP2R5A,ITGB3,PIK3R2,UBA52,PPP2R1B,NCAM1,RET,RASGEF1A,CNKSR1,NRG4,LAT,MAPKAPK5,MAP2K2,PAK1,RAP1A,MOV10,PSMD4,CUL3,PSME4,SPTBN1,PSMC5,PPP2R5C,MARK3,TYK2,RGL3,FGFR2,HBEGF,SPTBN5,PSMB9,RGL2,FRS3,CCND3,DLG4,CDC42,ICMT,RASA3,PSMC3,MMP2,ARTN,YWHAB,ERBB4,PSMB5,PSME1,RAF1,MET,MAP2K1,RASA1,SPTBN4,DNAJB1,PTPN7,CDC42EP3,KL,FGF1,TGFA,KBTBD7,SPTB,FNTB,MAPK6,MAPK12,RASA4,RASGRP1,KSR1,KRAS,FGF7,NF1,LRRC7,UBC,CDK1,GDNF,VCL,DUSP2,RASAL2,FYN,PSMA7,PSMB6,IQGAP1,RASA2,KSR2,PEBP1,FGF23,IL6ST,PRKCQ,PAK2,DLG1,GFRA1,PPP1CB,ACTN2
REACTOME_MAPK_TARGETS_NUCLEAR_EVENTS_MEDIATED_BY_MAP_KINASES	CUD	-0.0106207	0.0111163	0.339369	20	0.940255	brain	TWAS	c2	0.339369	1	MAPK9,MAPK10,MAPK8,MAPK3,PPP2R1B,MAPKAPK2,MEF2A,DUSP3,RPS6KA2,MAPK11,RPS6KA5,CREB1
REACTOME_MATURATION_OF_SARSCOV2_SPIKE_PROTEIN	CUD	0.00598958	0.00886636	0.499333	34	0.513352	brain	TWAS	c2	0.499333	1	CANX,MGAT4B,ST3GAL4,MOGS,MAN2A1,ZDHHC20,MGAT4A,ZDHHC11,ZDHHC8,PRKCSH,GANAB,DDOST,ST6GALNAC2,DAD1,ST6GAL1,ST6GALNAC3,FUT8,EDEM2,ZDHHC3,MGAT4C,ZDHHC5,RPN1
REACTOME_MEIOSIS	CUD	0.00173208	0.00577528	0.764244	55	0.936766	brain	TWAS	c2	0.764244	1	SYCE1,H4C9,H2AJ,H3-3A,H2AZ2,DIDO1,TOP3A,SUN1,RAD51C,STAG3,SYNE1,RPA2,H4C2,H3C3,H4C3,H2BC4,H2BC5,H4C4,H2AC7,H3C6,H2BC10,H4C8,MLH3,MSH4,SMC1B,ATM,PSMC3IP,BRCA1,RBBP8,RAD50,TERF2,RPA3,SYNE2,HSPA2,SUN2,POT1,SYCE3,BRCA2,REC8,TERF2IP,RPA1,UBE2I,MRE11
REACTOME_MEIOTIC_RECOMBINATION	CUD	0.0036219	0.00629385	0.564976	39	0.314297	brain	TWAS	c2	0.564976	1	H4C9,H2AJ,H3-3A,H2AZ2,TOP3A,H4C2,H4C3,H2BC4,H2BC5,H4C4,H2AC7,H3C6,H4C8,RAD51C,RPA2,H3C3,H2BC10,MLH3,MSH4,ATM,PSMC3IP,BRCA1,RBBP8,RAD50,RPA3,BRCA2,RPA1,MRE11
REACTOME_MEIOTIC_SYNAPSIS	CUD	-0.0194295	0.0108758	0.074021	25	0.982283	brain	TWAS	c2	0.074021	1	SYCE1,H4C9,H2AJ,H2AZ2,DIDO1,SUN1,STAG3,SYNE1,H4C2,H4C3,H2BC4,H2BC5,H4C4,H2AC7,H2BC10,H4C8,SMC1B,BRCA1,TERF2,SYNE2,HSPA2,SUN2,POT1,SYCE3,REC8,TERF2IP,UBE2I
REACTOME_METABOLIC_DISORDERS_OF_BIOLOGICAL_OXIDATION_ENZYMES	CUD	-0.000523527	0.0077476	0.946126	33	0.718793	brain	TWAS	c2	0.946126	1	CYP21A2,CYP2U1,SLC35D1,CYP26B1,CYP11A1,FDXR,GCLC,GGT1,CYP27A1,FDX2,GCLM,FMO3,TPMT,CYP1B1,CYP2R1,CYP26C1,MAT1A,CYP24A1,FDX1
REACTOME_METABOLISM_OF_AMINO_ACIDS_AND_DERIVATIVES	CUD	1.24E-05	0.000373247	0.973544	382		brain	TWAS	c2	0.973544	1	ECHS1,PAOX,FOLH1,RPS17,PSMB3,PNMT,PSMD3,RPS15,OAZ1,BCKDHA,RPS19,ETHE1,RPS9,RPL28,PSMF1,RPL9,LIAS,AIMP1,PAPSS1,MCCC1,PSMD2,RPS13,TPH1,QDPR,TDO2,GOT2,PPM1K,SEPSECS,SERINC2,AZIN2,AADAT,RPS12,RPL17,PHYKPL,SUOX,RPS26,CRYM,PSMB1,PSMA2,OGDH,CSAD,RIMKLA,SLC6A7,RPS14,CBS,SHMT1,SCLY,GCDH,RIMKLB,LIPT2,RPS3,AMT,RPL37A,SLC25A12,PYCR2,IVD,GNMT,SLC7A5,RPL13,RPL18A,UBA52,CDO1,CKMT1A,DUOX2,DUOX1,SQOR,BCAT2,RPS11,HOGA1,RPL29,CHDH,HIBCH,GLS,AGMAT,EEF1E1,UROC1,EEFSEC,HIBADH,PSTK,ACADSB,OAT,PXMP2,KYAT3,ALDH6A1,DLST,PDHB,DDO,BCAT1,TSTD1,RPSA,RPL14,RPS24,NMRAL1,BHMT2,DMGDH,BHMT,SERINC5,CKMT2,LIPT1,SDS,SDSL,TXN2,TST,MPST,GCAT,SRR,ASPA,PSMB6,ASL,ALDH7A1,SEM1,ASNS,RPS2,PSMD4,HNMT,TPO,ADI1,RPS7,MRI1,ALDH4A1,PSMC5,ASRGL1,RPS5,PSMB9,RPS18,RPL10A,ACAT1,PHGDH,PSPH,HYKK,PSMA4,FAH,NAGS,PSMC3,RPL36,APIP,PDHX,RPS23,RPS8,SERINC3,PCBD1,AANAT,AFMID,FTCD,BBOX1,CPS1,PSMB5,PSME1,RPL26L1,RPL3,RPS25,OAZ2,RPL4,NAALAD2,PSMD13,RPLP2,TH,GSTZ1,KMO,GLUD1,ALDH9A1,KYNU,PSME4,DBT,SLC36A4,RARS1,SLC25A15,RPS28,HAAO,RPL37,RPS27L,ADO,BCKDHB,RPL23A,RPL22L1,LARS1,MTRR,AMDHD1,KARS1,PRODH,DLD,RPL27A,MAT1A,PSMA7,EPRS1,ALDH18A1,MCCC2,SARS1,RPS29,RPL36AL,PAH,CKB,ASPG,GCSH,MTR,DCT
REACTOME_METABOLISM_OF_CARBOHYDRATES	CUD	-0.000622725	0.000949225	0.511802	262	0.10752	brain	TWAS	c2	0.511802	1	GPC1,RPIA,POM121,POM121C,MDH2,HPSE,PAPSS1,SLC26A1,IDUA,PGM2,ABCC5,ST3GAL6,MANBA,NDST3,GOT2,DERA,NUP54,HS3ST1,MAN2B2,GYG1,PYGB,GNPDA2,SLC37A2,ST3GAL4,PFKP,BCAN,GAA,SGSH,DCXR,ACAN,NUP93,SLC37A1,PFKL,GCK,UGP2,NDST1,PYGM,B4GAT1,PC,PGM1,B4GALT7,MAN2B1,PGD,HSPG2,GALE,RHD,RHCE,PYGL,DSE,PFKFB4,HYAL3,HYAL1,HK2,CSGALNACT2,PGLS,UBA52,NCAN,CHST12,RANBP2,SLC25A12,EXT2,CHST1,SHPK,ENO3,NUP88,NUP107,B4GALT4,GPC2,NUP58,PPP2R1B,CHST3,FUT11,MAN2C1,FUT2,FUT1,GYS1,NUP62,PGAM1,HPSE2,HEXA,GLYCTK,TKT,STAB2,NUP85,GALK1,FMOD,PRELP,SLC35B3,CHST13,PFKFB2,CHPF2,HAS1,PPP2R1A,B3GALT5,B3GAT1,B3GNT7,GLCE,AKR1B1,BPGM,NUP205,GPI,GLB1,HS3ST3A1,HS3ST3B1,ARSB,PGP,CHSY1,PFKM,B3GALT1,G6PC2,NUP50,B4GALT5,HS6ST3,TKFC,B3GAT3,CHP1,B3GALT4,SEH1L,PGM2L1,B3GNT4,PHKG1,CEMIP,NAGLU,G6PC3,HS2ST1,FUT3,FUT5,AGL,B4GALT6,B4GALT2,AKR1A1,CHST9,SDC4,GPC5,AGRN,B3GALT6,SORD,SLC37A4,NHLRC1,FUT9,PPP1R3C,NUP42,HEXB,LYVE1,CSPG5,VCAN,NUP210,XYLB,NDC1,CHST15,CRYL1,DSEL,PCK2,ALDOC,KHK,GAPDH,TPI1,NUP160,SDC3,NUP35,CHST6,CHST5,UBC,B3GAT2,NUP133,GNS,GNPDA1,GALNS,CHPF,UST,NUP43,HS3ST5,CHST2,FUT4
REACTOME_METABOLISM_OF_COFACTORS	CUD	1.22E-05	0.0073515	0.99868	33	0.45629	brain	TWAS	c2	0.99868	1	PRKG2,COQ5,COQ7,COQ6,DHFR,PDSS2,GCH1,PDSS1,COQ3,COQ9,CALM1,AKT1
REACTOME_METABOLISM_OF_FAT_SOLUBLE_VITAMINS	CUD	0.00415285	0.00748942	0.57924	39	0.30285	brain	TWAS	c2	0.57924	1	GPC1,VKORC1L1,VKORC1,APOC2,GPC2,RDH11,BCO2,LDLR,HSPG2,APOB,SDC4,GPC5,AGRN,RETSAT,LRP2,LRP8,PLB1,SDC3,RBP4,RBP1,AKR1C1,AKR1C3
REACTOME_METABOLISM_OF_FOLATE_AND_PTERINES	CUD	-0.00523043	0.0076327	0.493176	35	0.482569	brain	TWAS	c2	0.493176	1	MTHFR,ALDH1L2,ALDH1L1,SHMT1,MTHFD2,DHFR,MTHFD1L,MTHFS,MTHFD1,SLC19A1,DHFR2
REACTOME_METABOLISM_OF_NUCLEOTIDES	CUD	0.00554105	0.00441605	0.209569	108	0.3337	brain	TWAS	c2	0.209569	1	DHODH,UCKL1,PPAT,PAICS,DCK,AK2,NUDT9,DCTD,ENTPD6,NT5C2,GLRX,AK4,ENTPD1,NT5C3A,ATIC,ITPA,ADSL,DNPH1,NUDT13,NT5E,UPP1,ADAL,NT5C,ENTPD5,ENTPD3,ADSS2,UPB1,NUDT15,AK5,NME4,UPP2,DTYMK,PFAS,CDA,ADA,AK7,SAMHD1,TYMS,AMPD3,NT5C1A,CTPS1,ADK,IMPDH1,TYMP,RRM1,NME1,NME2,CMPK1,NT5M,GMPR2,CAD,GUK1,PNP,AK9,DUT,ADSS1,UMPS,APRT,AMPD2,TK2,ADPRM,GMPS,NUDT5
REACTOME_METABOLISM_OF_POLYAMINES	CUD	0.0119825	0.00765059	0.117296	35	0.177429	brain	TWAS	c2	0.117296	1	PAOX,PSMB3,PSMD3,PSMF1,PSMD2,AZIN2,PSMB1,PSMB6,OAZ2,AGMAT,PSMA2,PSMD4,PSMC5,PSMD9,PSMC3,PSMB5,PSME1,PSMD13,PSME4,OAZ1,PSMA4,PSMA7,PSMB9
REACTOME_METABOLISM_OF_PORPHYRINS	CUD	0.000242226	0.000990114	0.806732	47	0.199155	brain	TWAS	c2	0.806732	1	FABP1,CPOX,ALB,GSTA1,BLVRA,BLVRB,FLVCR1,PPOX,ABCC1,COX15,HMBS,UROS,HMOX1,COX10,FECH
REACTOME_METABOLISM_OF_STEROIDS	CUD	-4.44E-05	0.00097174	0.963592	157	0.792901	brain	TWAS	c2	0.963592	1	CUBN,ACACB,MVK,ACACA,OSBPL2,HELZ2,CYP21A2,CYP51A1,ALB,HSD17B11,MSMO1,SRD5A3,CH25H,HSD17B7,OSBPL9,SCP2,SAR1B,ABCC3,HSD3B7,GPAM,ACAT2,PMVK,FASN,SP1,STARD3,TM7SF2,HMGCS1,CHD9,LDLRAP1,STARD6,TSPOAP1,LBR,KPNB1,OSBPL7,SLC51A,SLC27A2,CYP11A1,HSD11B1,NFYB,FDXR,SC5D,ACOX2,SMARCD3,NFYC,ACOT8,SEC23A,PIAS4,CYP27A1,ARV1,OSBPL1A,VDR,HSD17B12,FDX2,CARM1,MBTPS1,SLC27A5,STARD4,NFYA,SLCO1A2,AMACR,HSD17B14,PTGIS,LSS,NCOA1,POMC,OSBPL3,RAN,INSIG2,DHCR7,SCAP,HSD17B4,STARD3NL,SREBF2,TSPO,LRP2,CYP2R1,NCOA6,DHCR24,LGMN,SRD5A1,GGPS1,OSBPL6,MVD,AKR1B1,UBE2I,CYP39A1,CYP24A1,STARD5,AKR1C1,AKR1C2,AKR1C3,FDX1,MTF1
REACTOME_METABOLISM_OF_STEROID_HORMONES	CUD	0.000348768	0.00728967	0.96184	44	0.906899	brain	TWAS	c2	0.96184	1	CYP21A2,HSD17B11,SRD5A3,STARD3,STARD6,TSPOAP1,CYP11A1,HSD17B14,HSD11B1,FDXR,HSD17B12,FDX2,STARD4,POMC,STARD3NL,TSPO,SRD5A1,AKR1B1,FDX1
REACTOME_METABOLISM_OF_VITAMINS_AND_COFACTORS	CUD	-0.00123271	0.00319159	0.699321	207	0.354119	brain	TWAS	c2	0.699321	1	CUBN,ACACB,MMAB,ACACA,GPC1,VKORC1L1,PRKG2,TCN2,COQ5,MTHFR,AGRN,NADK,PANK4,CD38,ENPP1,VNN1,VNN2,HLCS,PARP9,PARP14,ALDH1L2,MMAA,GSTO1,GSTO2,RNLS,PANK1,PCCA,QPRT,VKORC1,ALDH1L1,NAXE,FASN,PDXK,SLC19A1,PPCS,PANK2,SLC23A2,SHMT1,LDLR,ACP5,NMNAT1,ABCC1,COQ7,HSPG2,LDLRAP1,MTHFD2,APOC2,GPC2,PARP4,PNPO,MTHFD1,GPHN,RDH11,BCO2,NT5E,PPCDC,SLC52A3,CYB5A,COQ6,ABCD4,DHFR,LMBRD1,PDSS2,GCH1,NAMPT,CD320,MMUT,APOB,MTHFD1L,MTHFS,COASY,SDC4,PTGIS,GPC5,RETSAT,PCCB,SLC19A3,NADSYN1,NFS1,MOCS1,MOCOS,NUDT12,CYB5R3,LRP2,MOCS2,PDSS1,COQ3,COQ9,SLC5A8,LRP8,SLC5A6,PLB1,TPK1,SDC3,MTRR,MMACHC,NAXD,DHFR2,AKT1,RBP4,SLC25A16,MCCC1,MCCC2,NADK2,RBP1,NMNAT3,PARP8,AKR1C1,AKR1C3,MTR
REACTOME_METABOLISM_OF_WATER_SOLUBLE_VITAMINS_AND_COFACTORS	CUD	-0.00186499	0.0037068	0.614874	152	0.647833	brain	TWAS	c2	0.614874	1	CUBN,ACACB,MMAB,ACACA,TCN2,MTHFR,NADK,PANK4,CD38,ENPP1,VNN1,VNN2,HLCS,PARP9,PARP14,ALDH1L2,MMAA,GSTO1,GSTO2,RNLS,PANK1,PCCA,QPRT,ALDH1L1,NAXE,FASN,PDXK,SLC19A1,PPCS,PANK2,SLC23A2,SHMT1,ACP5,NMNAT1,LDLRAP1,MTHFD2,PARP4,PNPO,MTHFD1,GPHN,NT5E,PPCDC,SLC52A3,CYB5A,ABCD4,DHFR,LMBRD1,ABCC1,NAMPT,CD320,MMUT,MTHFD1L,MTHFS,COASY,PTGIS,PCCB,SLC19A3,NADSYN1,NFS1,MOCS1,MOCOS,NUDT12,CYB5R3,LRP2,MOCS2,SLC5A8,SLC5A6,TPK1,MTRR,MMACHC,NAXD,DHFR2,SLC25A16,MCCC1,MCCC2,NADK2,NMNAT3,PARP8,MTR
REACTOME_METALLOPROTEASE_DUBS	CUD	-0.00716461	0.0107271	0.5042	19	0.866929	brain	TWAS	c2	0.5042	1	MYSM1,ABRAXAS1,STAMBPL1,KAT2B,UIMC1,STAMBP,BABAM1,UBA52,BARD1,EP300,H2AC7,BRCA1,UBC
REACTOME_METAL_ION_SLC_TRANSPORTERS	CUD	-0.000279656	0.0112435	0.980157	16	0.0582629	brain	TWAS	c2	0.980157	1	SLC39A8,CP,SLC30A7,SLC30A6,SLC11A1,SLC40A1,SLC30A10,SLC30A3,SLC39A2,SLC30A5
REACTOME_MET_ACTIVATES_PTK2_SIGNALING	CUD	-0.00732792	0.00890323	0.410472	31	0.585319	brain	TWAS	c2	0.410472	1	LAMA1,ITGA3,COL1A1,LAMB2,FN1,COL24A1,LAMB3,COL5A2,COL2A1,COL5A3,COL11A2,LAMC1,LAMC2,MET,ITGA2,ITGB1,LAMA5,LAMA2,LAMB1,COL11A1
REACTOME_MET_PROMOTES_CELL_MOTILITY	CUD	-0.00715697	0.00763653	0.348655	44	0.0784988	brain	TWAS	c2	0.348655	1	LAMA1,ITGA3,COL1A1,DOCK7,LAMB2,FN1,COL24A1,TNS3,LAMB3,RAC1,RAP1A,COL5A2,COL2A1,CRKL,COL5A3,COL11A2,LAMC1,LAMC2,CRK,MET,ITGA2,ITGB1,LAMA5,LAMA2,LAMB1,COL11A1
REACTOME_MHC_CLASS_II_ANTIGEN_PRESENTATION	CUD	-6.58E-05	0.000972148	0.946032	105	0.268797	brain	TWAS	c2	0.946032	1	AP2A2,CTSD,AP1G1,ACTR1B,CANX,HLA-DRA,HLA-DRB5,HLA-DRB1,HLA-DQA1,HLA-DQB1,HLA-DQA2,HLA-DQB2,HLA-DOB,HLA-DMB,HLA-DMA,HLA-DOA,HLA-DPA1,HLA-DPB1,CENPE,CTSO,AP1B1,DYNLL1,TUBB4A,ACTR1A,SAR1B,CTSF,DCTN1,DYNC1I2,KLC3,TUBB1,KIF15,KIFAP3,AP2A1,TUBB8,AP1M1,CTSA,DYNLL2,SEC23A,TUBB2A,TUBB2B,AP2B1,OSBPL1A,KIF3A,CAPZB,CAPZA2,TUBA3D,TUBB8B,AP1S3,TUBA1A,TUBA1C,AP1M2,CTSC,CAPZA1,LGMN,KLC1,KIF26A,KIF3B,KIF2A,TUBA8,RILP,CTSH,KIF2C,DYNC1I1,DYNC1LI1,TUBB6,DCTN5,CTSS,CTSK,ACTR10,TUBA3E,TUBAL3
REACTOME_MISCELLANEOUS_TRANSPORT_AND_BINDING_EVENTS	CUD	-0.0112983	0.0100397	0.260436	24	0.800611	brain	TWAS	c2	0.260436	1	AZGP1,NIPAL1,NIPAL3,MRS2,CTNS,ADD3,NIPAL4,SLC66A1,LRRC8B,LRRC8C,NIPA1,ANKH,ADD2
REACTOME_MISMATCH_REPAIR	CUD	-0.00411772	0.00815226	0.613488	28	0.289575	brain	TWAS	c2	0.613488	1	PMS2,RPA3,LIG1,POLD1,POLD2,PCNA,RPA2,MSH2,MSH6,MSH3,EXO1,POLD3,RPA1
REACTOME_MITOCHONDRIAL_BIOGENESIS	CUD	-0.00531977	0.00592137	0.368972	63	0.139351	brain	TWAS	c2	0.368972	1	POLRMT,ATP5F1D,HELZ2,SIRT5,ATP5MF,MTERF1,ATP5PO,CHCHD3,ATP5MC2,CHD9,DMAC2L,SAMM50,ATP5F1A,TFAM,ATP5MC3,MTX2,CHCHD6,SMARCD3,PRKAG2,IMMT,PRKAB1,SIRT4,ATP5PB,CARM1,NRF1,DNAJC11,ATP5F1C,MICOS10,PERM1,NCOR1,SIRT3,GLUD1,TFB1M,NCOA6,ACSS2,MAPK12,MAPK11,CREB1,TFB2M,PPARGC1B,ATP5MC1,PRKAA2,NCOA1,IDH2,CRTC3,CAMK4,PRKAB2
REACTOME_MITOCHONDRIAL_CALCIUM_ION_TRANSPORT	CUD	-0.00512394	0.0136425	0.707225	14	0.398134	brain	TWAS	c2	0.707225	1	PARL,MCUB,SLC8A3,SMDT1,SPG7,MICU1,MICU2,AKAP1,YME1L1,VDAC2
REACTOME_MITOCHONDRIAL_FATTY_ACID_BETA_OXIDATION	CUD	5.80E-05	0.000989174	0.953226	56	0.528635	brain	TWAS	c2	0.953226	1	ECHS1,HADH,ACADS,MMAA,PCCA,ACAA2,ACSF2,DBI,ACOT13,ACBD7,MECR,THEM5,THEM4,ACADM,MMUT,ACADVL,ACBD6,ACOT7,ACOT12,HADHB,PCCB,ACAD11,MCAT,PCTP,ACOT1,ACOT2,ACOT11,MCEE
REACTOME_MITOCHONDRIAL_PROTEIN_IMPORT	CUD	-0.00943572	0.0054842	0.0853363	60	0.423192	brain	TWAS	c2	0.0853363	1	TIMM23,GRPEL1,SLC25A4,CHCHD3,PITRM1,TIMM44,TOMM70,SLC25A12,COX17,SAMM50,ATP5F1A,TIMM21,CHCHD10,GFER,COA4,CHCHD2,TIMM22,TOMM22,TIMM50,TOMM7,TIMM13,CHCHD4,HSPD1,TIMM10B,COA6,GRPEL2,LDHD,CHCHD5,TIMM10,ATP5MC1,CMC2
REACTOME_MITOCHONDRIAL_TRANSLATION	CUD	-3.49E-05	0.00069977	0.960277	92		brain	TWAS	c2	0.960277	1	MRPL45,MRPL1,MRPL20,MRPL36,MRPL18,DAP3,MRPL12,MRPL49,MRPL34,MRPL54,MRPL19,MRPL24,MRPS26,MRPS10,MRPL14,MRPL10,MTFMT,MRPL58,MRPS7,MRPL38,MRPL21,MRPL32,PTCD3,MRPL35,MRPL57,TSFM,MRPS23,MRPS14,MRPS15,MRPS27,MRPL4,MRPL51,MRPL28,MRPL48,MRPS17,MRPS33,GFM2,OXA1L,MRPL22,MRPS9,MRPS31,MRPL44,MRPL37,MRPL55,GFM1,MRPL40,MRPL42,MRPL39,MRPS5,MTIF3,MRPS35,MTRF1L,MRPL23,MRPS22,TUFM,MRPS21
REACTOME_MITOCHONDRIAL_TRNA_AMINOACYLATION	CUD	0.00183725	0.00632618	0.771495	42	0.582107	brain	TWAS	c2	0.771495	1	VARS2,PPA2,FARS2,DARS2,GARS1,WARS2,AARS2,LARS2,KARS1,CARS2,IARS2,EARS2,NARS2,TARS2,YARS2
REACTOME_MITOPHAGY	CUD	-0.000282244	0.000976742	0.772608	35	0.601697	brain	TWAS	c2	0.772608	1	MFN1,SQSTM1,MFN2,TOMM70,UBA52,ATG12,PGAM5,ATG5,CSNK2B,PRKN,PINK1,MAP1LC3B,TOMM22,TOMM7,MAP1LC3A,UBC
REACTOME_MITOTIC_G1_PHASE_AND_G1_S_TRANSITION	CUD	-0.000112411	0.00097839	0.908529	104	0.873359	brain	TWAS	c2	0.908529	1	PSMB3,PSMD3,PSMF1,ORC5,CDK6,LIN54,PSMD2,DYRK1A,MCM3,PSMB1,CCNA2,PCNA,MCM8,PSMD8,AKT2,PSMA7,PTK6,POLA2,RBL2,CDC25A,POLE4,PSMB6,UBA52,PPP2R1B,RPA2,POLE,LIN52,PSMA2,PRIM1,DHFR,PSMD4,MCM6,PSMC5,CDKN2D,RB1,CCND3,CDKN2C,PSMC3,CABLES1,RPA3,PSMB5,PSME1,LIN37,TYMS,PSMD13,MAX,E2F1,ORC4,UBC,CDK7,CDC7,CDK1,RPA1,PSMA4,AKT1,CDT1,PSMB9,E2F6,TFDP2,CCND2,SKP2,POLE2
REACTOME_MITOTIC_G2_G2_M_PHASES	CUD	6.55E-06	0.000968123	0.994602	139	0.581876	brain	TWAS	c2	0.994602	1	TUBGCP2,PSMB3,PSMD3,PSMF1,LIN54,PSMD2,DYNLL1,PSMD9,XPO1,CDK11A,SFI1,CEP135,NINL,BTRC,ACTR1A,CEP63,TUBGCP3,PSMB1,CCNA2,TUBG1,TUBG2,NME7,CDC25A,ALMS1,DCTN1,RAB8A,HAUS8,UBA52,DYNC1I2,CEP164,CDC25B,TUBB1,CENPJ,EP300,HAUS1,PPP2R1B,HAUS2,TUBGCP4,LIN52,PSMA2,MAPRE1,TUBB2A,TUBB2B,PHLDA1,CEP72,PKMYT1,PSMD4,PSMC5,TUBB6,CEP192,CEP41,PSMC3,CEP290,PCNT,HAUS4,AJUBA,PSMB5,PSME1,CSNK1E,MZT1,BORA,CEP250,MZT2B,MZT2A,TUBA3D,LIN37,TUBB8B,PSMD13,HSP90AB1,CEP131,CEP43,CEP70,PPP1R12B,TUBB,FKBPL,PSMB9,PSME4,TUBGCP5,TUBGCP6,TUBA1A,TUBA1C,NEK2,E2F1,UBC,CDK7,CDK1,TUBA8,FBXL7,PSMA4,PSMA7,OPTN,TUBA3E,PPP1CB,TUBAL3,AURKA
REACTOME_MITOTIC_METAPHASE_AND_ANAPHASE	CUD	-0.000111419	0.000967962	0.908361	162	0.603904	brain	TWAS	c2	0.908361	1	VPS4A,IST1,PSMB3,PSMD3,B9D2,PSMF1,PDS5A,PSMD2,CENPE,NUP54,DYNLL1,ANAPC5,PSMD9,CLIP1,KNTC1,ANAPC4,XPO1,SKA1,CENPU,CENPC,CC2D1B,NDC1,PSMB1,CDCA5,BANF1,ITGB3BP,CENPS,MAD1L1,RANBP2,DYNLL2,SKA2,DYNC1I2,PSMB6,MIS12,NUP107,TUBB1,PPP2R5A,NSL1,LBR,NUP58,RANGAP1,CENPM,BUB1B,KPNB1,UBA52,PPP2R1B,ANAPC16,NUDC,RCC1,NUP62,NUP85,RAN,ANKLE2,PSMA2,CHMP3,TUBB2A,TUBB2B,NUP205,DYNC1LI1,CLASP2,CDCA8,PSMD4,PSMC5,PPP2R5C,SPC24,CENPQ,INCENP,CHMP2A,PSMB9,LEMD2,TUBB6,SEH1L,CENPK,CDC16,PSMC3,NUP160,PSMD8,SIRT2,CDC20,KIF2C,PSMB10,SGO2,ANAPC1,PSMB5,PSME1,CHMP4A,DSN1,TUBA3D,ZWILCH,BUB3,TUBB8B,PSMD13,BIRC5,POM121,PSME4,ZWINT,NUP93,TUBA1A,TUBA1C,ANAPC7,VRK1,TAOK1,MAPRE1,CHMP4B,NUP35,KIF2A,SPDL1,UBC,CENPH,NUP133,CDK1,TUBA8,PSMA4,LEMD3,DYNC1I1,SEM1,CENPO,SPC25,PSMA7,PTTG1,UBE2I,NUF2,CENPN,TUBA3E,TUBAL3
REACTOME_MITOTIC_PROMETAPHASE	CUD	-9.96E-05	0.000567186	0.86058	171		brain	TWAS	c2	0.86058	1	TUBGCP2,B9D2,PDS5A,CENPE,DYNLL1,CLIP1,KNTC1,XPO1,SFI1,CEP135,SKA1,NINL,ACTR1A,CENPU,CENPC,CEP63,TUBGCP3,CDCA5,NME7,ITGB3BP,CENPS,ALMS1,DCTN1,HAUS8,MAD1L1,RANBP2,DYNLL2,SKA2,DYNC1I2,MIS12,NUP107,CEP164,TUBB1,NEK2,PPP2R5A,NSL1,CENPJ,RANGAP1,CENPM,BUB1B,HAUS1,PPP2R1B,NUDC,HAUS2,TUBGCP4,NUP85,MAPRE1,TUBB2A,TUBB2B,DYNC1LI1,CLASP2,CDCA8,CEP72,PPP2R5C,SPC24,CENPQ,NCAPD2,INCENP,NUMA1,CSNK2B,TUBB6,SEH1L,CEP192,CENPK,CEP41,TUBG1,TUBG2,CEP290,CDC20,KIF2C,PCNT,NEK7,SGO2,HAUS4,CSNK1E,MZT1,CEP250,DSN1,MZT2B,MZT2A,TUBA3D,ZWILCH,BUB3,TUBB8B,CEP131,CEP43,CEP70,BIRC5,TUBB,TUBGCP5,ZWINT,WAPL,EML4,TUBGCP6,TUBA1A,TUBA1C,TAOK1,KIF2A,SPDL1,CENPH,NUP133,CDK1,TUBA8,DYNC1I1,CENPO,SPC25,TUBA3E,NUF2,CENPN,TUBAL3
REACTOME_MITOTIC_SPINDLE_CHECKPOINT	CUD	-0.000177552	0.000982161	0.856543	95	0.545161	brain	TWAS	c2	0.856543	1	B9D2,CENPE,DYNLL1,ANAPC5,CLIP1,KNTC1,ANAPC4,XPO1,SKA1,CENPU,CENPC,ITGB3BP,CENPS,MAD1L1,RANBP2,DYNLL2,SKA2,DYNC1I2,MIS12,NUP107,PPP2R5A,NSL1,RANGAP1,CENPM,BUB1B,PPP2R1B,ANAPC16,NUDC,NUP85,DYNC1LI1,CLASP2,CDCA8,PPP2R5C,SPC24,CENPQ,INCENP,SEH1L,CENPK,CDC16,CDC20,KIF2C,SGO2,ANAPC1,DSN1,ZWILCH,BUB3,BIRC5,ZWINT,ANAPC7,TAOK1,KIF2A,SPDL1,CENPH,NUP133,DYNC1I1,CENPO,SPC25,NUF2,CENPN
REACTOME_MOLECULES_ASSOCIATED_WITH_ELASTIC_FIBRES	CUD	0.00601388	0.00709997	0.396979	47	0.751308	brain	TWAS	c2	0.396979	1	LTBP1,EFEMP1,FBN3,BMP7,LTBP3,EFEMP2,FN1,ITGB3,EMILIN3,BMP4,ITGB8,ITGA8,FBN2,FBLN1,ITGAV,GDF5,LTBP4,ITGB1,FBLN2,FBLN5,VTN,MFAP3,EMILIN2
REACTOME_MRNA_CAPPING	CUD	-0.0021261	0.00695327	0.759781	43	0.261053	brain	TWAS	c2	0.759781	1	POLR2E,POLR2B,GTF2H1,ERCC2,GTF2H4,RNMT,POLR2G,GTF2F1,SUPT5H,POLR2I,POLR2L,POLR2C,GTF2F2,POLR2F,CDK7,GTF2H2,GTF2H5,GTF2H3,NCBP2,ERCC3,POLR2D
REACTOME_MRNA_DECAY_BY_3_TO_5_EXORIBONUCLEASE	CUD	3.64E-05	0.00099443	0.970837	32	0.126258	brain	TWAS	c2	0.970837	1	EXOSC6,EXOSC5,DCPS,EXOSC8,NT5C3B,HBS1L,EXOSC1
REACTOME_MRNA_SPLICING	CUD	-4.96E-05	0.000974365	0.959429	122	0.510931	brain	TWAS	c2	0.959429	1	SF3B3,DHX38,CWC25,CASC3,PTBP1,POLR2E,SF3A2,LSM7,PRPF31,PRPF6,CPSF4,POLR2B,SF3A1,WBP11,LSM6,SNRPC,PPIL1,GTF2F1,XAB2,PPIH,SRSF5,SART1,SF3B2,LSM5,SRSF10,SNRPD1,GCFC2,ZCRB1,PRPF19,CPSF7,POLR2G,PDCD7,DDX42,DDX5,SNRPE,PPIL6,CDC40,PPIE,DNAJC8,RNPC3,RNPS1,SRRM2,PRPF40A,SNRNP25,CSTF2T,PPWD1,TFIP11,CSTF1,PPIL3,USP39,U2AF1L4,POLR2I,POLR2L,CDC5L,AQR,SF3A3,RBM17,PPIL4,DHX16,LSM2,SNRNP27,NUDT21,POLR2C,WBP4,SF3B1,MAGOHB,CPSF2,SNRPD2,SYMPK,GTF2F2,POLR2F,SRSF11,MTREX,LSM8,CLP1,SNRPF,BCAS2,TXNL4A,SNRPN,SLU7,SNRPB2,NCBP2,RBM8A,POLR2D,U2SURP,CWC15
REACTOME_MRNA_SPLICING_MINOR_PATHWAY	CUD	-0.0122046	0.00719458	0.0898169	43	0.170847	brain	TWAS	c2	0.0898169	1	POLR2E,PRPF6,POLR2B,SF3B2,SNRNP40,SNRPD1,ZCRB1,PDCD7,SNRPE,RNPC3,DDX42,POLR2G,SNRNP25,SF3B3,GTF2F1,POLR2I,POLR2L,POLR2C,SF3B1,SNRPD2,GTF2F2,POLR2F,SNRPF,PRPF8,TXNL4A,NCBP2,POLR2D
REACTOME_MTORC1_MEDIATED_SIGNALLING	CUD	-0.0162491	0.00947847	0.0864706	24	0.430397	brain	TWAS	c2	0.0864706	1	FKBP1A,EIF4E,LAMTOR3,EEF2K,EIF4B,RPS6KB1,MTOR,LAMTOR4,MLST8,YWHAB,RPTOR,LAMTOR5,RRAGD
REACTOME_MTOR_SIGNALLING	CUD	-0.00947003	0.00737857	0.199334	37	0.672146	brain	TWAS	c2	0.199334	1	FKBP1A,EIF4E,LAMTOR3,EEF2K,EIF4B,AKT2,RPS6KB1,MTOR,LAMTOR4,PRKAG2,PPM1A,PRKAB1,TSC2,MLST8,CAB39L,STRADA,YWHAB,RPTOR,LAMTOR5,PRKAA1,PRKAA2,AKT1,RRAGD,PRKAB2
REACTOME_MUSCLE_CONTRACTION	CUD	0.000556741	0.000975498	0.568186	150	0.352936	brain	TWAS	c2	0.568186	1	VIM,CACNB2,CACNG8,CACNG6,TNNT1,TNNI3,CAMK2D,GUCY1A1,GUCY1B1,TRIM72,MYL5,PXN,NPPA,CORIN,KAT2B,SORBS1,CACNA1G,KCNJ14,MYBPC2,SCN1A,SCN9A,SCN7A,MYL7,CAMK2B,TCAP,ANXA6,SLC8A3,KCNK7,ACTN3,ATP1B1,FXYD4,ANXA2,KCNE4,FGF12,KCNK12,TNNT2,LMOD1,ATP2B4,ATP2A1,TPM4,ITPR2,ITGA1,MYLK,ITGB5,ATP1A4,CASQ1,KCNK15,TNNC2,ALDH2,ATP2A3,SCN1B,FXYD3,PAK1,KCNJ12,NEB,HIPK1,CASQ2,SCN5A,SCN11A,KCNJ11,KCNK4,KCNE3,CES1,FGF11,ATP1B2,MYBPC1,KCNK6,RYR1,KCNK3,SLC8A1,KCNJ4,CACNA1I,FXYD2,FXYD6,SCN4B,SCN2B,MYL9,SRI,TTN,NOS1,TRDN,TMOD2,TMOD3,ORAI2,TNNI2,TNNT3,STIM1,TPM1,SCN3B,KCNK1,KCNIP2,TBX5,KCNK2,SLN,KCNIP1,ACTA1,VCL,KCNA5,KCNK5,KCNIP3,MYH3,ATP1B3,TRPC1,ABCC9,PAK2,ACTN2
REACTOME_MYD88_INDEPENDENT_TLR4_CASCADE	CUD	-0.00400568	0.00605007	0.507915	67	0.758927	brain	TWAS	c2	0.507915	1	MAPK9,NFKB1,UBE2D3,MAPK10,TIFA,ALPK1,TNIP2,MAPK8,MAPK3,MAP2K7,MAP2K6,UBA52,PPP2R1B,IRF3,IRAK2,IKBKE,MAPKAPK2,RIPK1,MEF2A,TRAF3,MAP3K7,NOD1,CD14,NKIRAS1,DUSP3,S100B,CASP8,TICAM1,NFKBIB,S100A12,FADD,MAP2K1,USP14,IRF7,RPS6KA2,NLRX1,TAB2,AGER,MAPK11,RPS6KA5,BTRC,NFKB2,SARM1,CREB1,IKBIP,UBC,MAP3K8,TRAF6,TBK1
REACTOME_MYOGENESIS	CUD	0.00262921	0.00799661	0.742314	29	0.340719	brain	TWAS	c2	0.742314	1	CTNNA1,CDON,MAP2K6,TCF12,TCF3,MEF2A,CTNNB1,CDC42,CTNNA2,MAPK12,MAPK11,CDH2,CDH4,BOC
REACTOME_M_PHASE	CUD	-0.000135277	0.000564467	0.810598	276		brain	TWAS	c2	0.810598	1	PPP2R2D,TUBGCP2,VPS4A,IST1,PSMB3,PSMD3,B9D2,PSMF1,USO1,NUP54,POM121,POM121C,PDS5A,PSMD2,CENPE,H4C9,H2AJ,DYNLL1,ANAPC5,PSMD9,CLIP1,KNTC1,ANAPC4,PRKCB,XPO1,SFI1,LBR,H3-3A,CEP135,SKA1,NINL,ACTR1A,CENPU,CENPC,CC2D1B,NDC1,CEP63,MAPK3,TUBGCP3,PSMB1,PSMA2,H2AZ2,TUBG1,TUBG2,CDCA5,BANF1,NME7,BLZF1,ITGB3BP,CENPS,ALMS1,DCTN1,HAUS8,UBA52,PRKCA,MAD1L1,RANBP2,DYNLL2,SKA2,GORASP2,DYNC1I2,PSMB6,NUP88,MIS12,NUP107,CEP164,TUBB1,NEK2,PPP2R5A,NSL1,CENPJ,NUP58,RANGAP1,CENPM,BUB1B,KPNB1,MAU2,HAUS1,PPP2R1B,ANAPC16,NUDC,RCC1,HAUS2,TUBGCP4,NUP62,NUP85,H4C2,H3C3,H4C3,H2BC4,H2BC5,H4C4,H2AC7,H3C6,H2BC10,H4C8,RAN,ANKLE2,LPIN3,MAPRE1,CHMP3,TUBB2A,TUBB2B,NUP205,DYNC1LI1,CLASP2,CDCA8,CEP72,PSMD4,PSMC5,NUP50,PPP2R5C,SPC24,RB1,CENPQ,NCAPD2,INCENP,CHMP2A,NUMA1,CSNK2B,PSMB9,LEMD2,CTDNEP1,TUBB6,SEH1L,CEP192,CENPK,CEP41,KMT5A,CDC16,PSMC3,NUP160,PSMD8,SIRT2,CEP290,CDC20,KIF2C,PCNT,NEK7,PSMB10,SGO2,ANAPC1,HAUS4,PSMB5,PSME1,CHMP4A,CSNK1E,MZT1,CEP250,DSN1,MZT2B,MZT2A,TUBA3D,ZWILCH,BUB3,TUBB8B,PSMD13,NUP42,CHMP6,CEP131,CEP43,CEP70,BIRC5,TUBB,MASTL,PSME4,TUBGCP5,ZWINT,NUP93,NUP210,EML4,TUBGCP6,TUBA1A,TUBA1C,ANAPC7,VRK1,TAOK1,CHMP4B,NUP35,KIF2A,SPDL1,UBC,CENPH,H2AX,NUP133,CDK1,TUBA8,PSMA4,NCAPG2,LEMD3,DYNC1I1,SEM1,CENPO,SPC25,PSMA7,LPIN2,LPIN1,PTTG1,UBE2I,TUBA3E,NUF2,CENPN,TUBAL3
REACTOME_NCAM1_INTERACTIONS	CUD	-0.00933039	0.00849841	0.272249	37	0.886672	brain	TWAS	c2	0.272249	1	CACNB2,CACNA1G,PRNP,COL9A3,GFRA4,NCAN,CNTN2,COL9A1,COL5A2,COL2A1,CACNB3,COL4A2,COL5A3,CACNB4,ARTN,COL6A1,COL6A2,AGRN,CACNA1I,GDNF,CACNA1H,GFRA1
REACTOME_NCAM_SIGNALING_FOR_NEURITE_OUT_GROWTH	CUD	-0.0040594	0.00694435	0.558842	55	0.894315	brain	TWAS	c2	0.558842	1	CACNB2,CACNA1G,MAPK3,PTPRA,PRNP,COL9A3,GFRA4,NCAN,CNTN2,COL9A1,SPTBN1,COL5A2,COL2A1,CACNB3,COL4A2,COL5A3,SPTBN5,CACNB4,ARTN,COL6A1,COL6A2,AGRN,SPTB,CACNA1I,HRAS,SPTBN4,RPS6KA5,KRAS,CREB1,GDNF,FYN,CACNA1H,GFRA1
REACTOME_NEDDYLATION	CUD	0.000267128	0.000970377	0.783099	160	0.858035	brain	TWAS	c2	0.783099	1	BTBD1,PSMB3,FBXL20,PSMD3,COP1,PSMF1,SQSTM1,KCTD7,PSMD2,UCHL3,LMO7,ASB5,COPS8,UBE2F,ASB1,FBXL5,DCAF16,FBXO2,FBXO44,FBXO6,COMMD2,KLHL25,DCUN1D4,NPLOC4,GPS1,KLHL5,PSMB1,FBXO41,COPS3,FBXW10,DDA1,UBA52,SPSB1,HIF3A,CCDC8,COPS6,CUL7,CUL9,FEM1C,COMMD10,COMMD4,FBXO22,SENP8,VHL,RBBP5,FBXO15,PSMA2,ASB14,KCTD6,NUB1,FBXO9,FEM1A,CCNF,ELOB,PSMD4,CUL3,ASB8,EPAS1,SOCS5,DCAF7,PSMC5,ANKRD9,FBXL13,COPS7A,SPSB2,CUL5,ASB4,DCUN1D2,DDB2,PSMC3,MUL1,FEM1B,PSMB5,PSME1,NEDD8,PSMD8,FBXO17,FBXO27,PSMD13,ASB2,ERCC8,ASB13,BIRC5,KLHL41,DCAF17,ASB3,PSME4,KBTBD7,CAND1,DCAF4,SPSB4,RNF7,FBXO7,FBXL22,BTRC,FBXW4,FBXL4,COMMD9,COPS2,COMMD7,SEM1,UBC,FBXL7,PSMA4,TULP4,BTBD6,PSMA7,PSMB9,FBXO21,WSB2,SKP2,GAN
REACTOME_NEGATIVE_EPIGENETIC_REGULATION_OF_RRNA_EXPRESSION	CUD	0.000679431	0.00507356	0.893469	75	0.379754	brain	TWAS	c2	0.893469	1	POLR2E,POLR1A,POLR1H,GTF2H4,SAP30,GTF2H1,H4C9,H2AJ,SMARCA5,H3-3A,TAF1A,H2AZ2,TAF1B,ERCC2,POLR1G,H4C2,H3C3,H4C3,H2BC4,H2BC5,H4C4,H2AC7,H3C6,H2BC10,H4C8,SIN3B,SAP18,TAF1C,SAP30L,POLR2L,TAF1D,RRP8,DNMT3B,POLR2F,POLR1B,CDK7,GTF2H2,GTF2H5,POLR1F,POLR1D,GTF2H3,SUDS3,HDAC2,ERCC3
REACTOME_NEGATIVE_REGULATION_OF_FGFR1_SIGNALING	CUD	-0.00107353	0.0122826	0.930352	18	0.688508	brain	TWAS	c2	0.930352	1	FGF22,FGF5,MAPK3,FGF2,FGF10,UBA52,CBL,KL,UBC,MKNK1,FGF1,FGF23
REACTOME_NEGATIVE_REGULATION_OF_FGFR2_SIGNALING	CUD	-0.00109803	0.0119565	0.926829	19	0.734045	brain	TWAS	c2	0.926829	1	FGF22,FGF5,MAPK3,FGF2,FGF10,UBA52,FGFR2,CBL,FGF7,UBC,MKNK1,FGF1,FGF23
REACTOME_NEGATIVE_REGULATION_OF_MAPK_PATHWAY	CUD	-0.0128158	0.00726482	0.0777168	43	0.935443	brain	TWAS	c2	0.0777168	1	HRAS,DUSP8,PAQR3,MAPK3,PPP5C,PPP2R5A,UBA52,PPP2R1B,MAP2K2,PPP2R5C,MARK3,YWHAB,RAF1,MAP2K1,PTPN7,MAPK12,KSR1,KRAS,UBC,DUSP2,PEBP1
REACTOME_NEGATIVE_REGULATION_OF_MET_ACTIVITY	CUD	0.00654298	0.0153238	0.669392	11	0.400227	brain	TWAS	c2	0.669392	1	USP8,UBA52,LRIG1,PTPN1,STAM2,PTPN2,PTPRJ,MET,CBL,UBC
REACTOME_NEGATIVE_REGULATION_OF_NMDA_RECEPTOR_MEDIATED_NEURONAL_TRANSMISSION	CUD	0.0231892	0.0179007	0.19517	15	0.661775	brain	TWAS	c2	0.19517	1	CAMK2D,CAMK2B,GRIN2C,GRIN2A,CAMK1,PPM1F,DLG4,CALM1,LRRC7,CAMK4,DLG1,ACTN2
REACTOME_NEGATIVE_REGULATION_OF_NOTCH4_SIGNALING	CUD	-0.00141769	0.00822543	0.863159	32	0.816552	brain	TWAS	c2	0.863159	1	PSMB3,PSMD3,PSMF1,PSMD2,TACC3,PSMB1,PSMB6,UBA52,PSMA2,PSMD4,PSMC5,PSMD9,PSMC3,PSMB5,PSME1,PSMD13,NOTCH4,PSMB9,UBC,PSMA4,AKT1,PSMA7
REACTOME_NEGATIVE_REGULATION_OF_THE_PI3K_AKT_NETWORK	CUD	-3.53E-05	0.00070013	0.959821	89		brain	TWAS	c2	0.959821	1	PHLPP2,PIP4K2B,ERBB2,FGF22,EGFR,KLB,FLT3,EGF,FGF5,PDGFA,INSR,ERBB3,PIP4K2C,MAPK3,FGF2,AKT2,FGF10,FGFR4,PIK3CD,PIK3R2,ESR1,PPP2R5A,PPP2R1B,NRG4,TRIB3,RAC1,PIP5K1A,THEM4,PPP2R5C,FGFR2,HBEGF,ESR2,ERBB4,MET,STRN,PTEN,KL,FGF1,TGFA,PIP4K2A,FGF7,PIK3R3,TRAF6,FYN,AKT1,IL1RL1,FGF23,GAB2
REACTOME_NEGATIVE_REGULATORS_OF_DDX58_IFIH1_SIGNALING	CUD	-0.00109283	0.011215	0.922374	27	0.849326	brain	TWAS	c2	0.922374	1	TRIM4,RNF216,UBE2D3,UBE2K,PIN1,UBA7,UBA52,ATG12,IRF3,TAX1BP1,IKBKE,ATG5,TRIM25,IFIH1,TRAF3,RNF125,ISG15,NLRX1,UBC,UBE2L6,TBK1,MAVS
REACTOME_NEPHRIN_FAMILY_INTERACTIONS	CUD	-0.00501067	0.0115543	0.664534	27	0.558566	brain	TWAS	c2	0.664534	1	KIRREL1,ACTN3,PIK3R2,WASL,KIRREL3,SPTBN1,MAGI2,NCK1,KIRREL2,NCK2,FYN,IQGAP1,ACTN1,CD2AP,ACTN2
REACTOME_NETRIN_1_SIGNALING	CUD	0.00285849	0.00702964	0.684277	46	0.188035	brain	TWAS	c2	0.684277	1	MAPK8,ABLIM1,SLIT2,DSCAM,WASL,RAC1,PAK1,DOCK1,CDC42,PITPNA,NCK1,RGMB,UNC5B,RGMA,UNC5A,TRPC6,MAPK12,MAPK11,ROBO1,DCC,NTN4,ABLIM3,FYN,SLIT1,PRKCQ,MAPK13,NTN1
REACTOME_NEUREXINS_AND_NEUROLIGINS	CUD	0.00313753	0.00936329	0.737558	29	0.909456	brain	TWAS	c2	0.737558	1	BEGAIN,HOMER2,PDLIM5,DBNL,LRRTM4,EPB41L5,HOMER3,LIN7B,GRIN2C,SYT10,GRIN2A,EPB41L3,EPB41L2,SIPA1L1,HOMER1,EPB41,DLG4,NRXN2,LIN7C,APBA2,SYT9,STX1A,NRXN3
REACTOME_NEURONAL_SYSTEM	CUD	0.000179325	0.0006882	0.794424	287		brain	TWAS	c2	0.794424	1	CACNB2,BEGAIN,CHRNA5,CHRNA3,RASGRF1,HOMER2,GJC1,MAPT,NSF,HCN2,GRIN3B,GRIK5,KCNN4,KCNMB3,GNB4,GABBR1,FLOT1,PDLIM5,GLRA3,NAAA,PRKAB1,CAMKK2,PRKCB,KCNJ6,GABRA2,GABRB1,GLRB,MAPK3,KCNJ14,LIN7B,PPFIA3,AP2A1,LRRC4B,SLC22A1,CHRNB2,KCNN3,HCN3,NTRK3,DBNL,CAMK2B,ADCY1,CHRNA4,KCNQ2,NRXN2,KCNK7,LRFN4,KPNA2,PRKAR1A,KCNJ16,EPB41L5,KCNH5,KCNN1,RAB3A,HOMER3,PRKAR2A,GNAI2,PRKCA,SLC5A7,TSPOAP1,CHRNE,KCNAB1,TUBB1,CHRNA7,GJD2,SLC1A6,GLS,GRIN2C,PPFIA4,CHRNA1,SYT10,RAC1,APBA2,ARHGEF7,KCNF1,ABAT,GRIN2A,KCNS3,ALDH5A1,ADCY5,KCNJ10,KCNJ9,KCNMA1,PDPK1,ADCY9,EPB41L3,PLCB1,SLC38A1,SLC38A2,CACNA2D3,TUBB2A,TUBB2B,ALDH2,EPB41L2,SIPA1L1,CAMK1,SLC6A1,AP2B1,PPFIA2,KCNJ12,HOMER1,RASGRF2,EPB41,KCNC4,KCNA2,TUBA8,COMT,PPM1F,HTR3B,HTR3A,KCNJ11,ABCC8,KCNH6,GNAL,TUBB6,KCNG4,KCNA6,KCNA1,KCNA5,GNB3,CACNB4,DLG4,KCNAB3,VAMP2,PLCB3,KCNK4,KCNAB2,KCNK6,KIF17,ARL6IP5,PTPRF,KCNS1,CHRND,KCNB1,KCNG1,ADCY3,KCNK3,RIMS1,KCNQ5,GRIP2,LIN7C,ERBB4,KCNMB4,SYN2,PICK1,KCNJ4,PPFIA1,TUBA3D,TUBB8B,HRAS,AP2A2,RPS6KA2,GABRB3,GABRA5,GABRG3,SYT9,PPFIBP2,SYN3,STX1A,GNG7,CACNA1E,GNB5,PRKAA1,PANX2,ADCY6,CACNB3,TUBA1A,TUBA1C,SLC1A7,KCNK1,GNG4,KCNC2,ADCY4,GNG5,KRAS,PPFIBP1,NRXN3,LRRC7,ACTN2,ADCY2,KCNMB1,GABRB2,GABRA6,GABRA1,SLITRK5,SLC1A3,GAD1,GNGT2,MYO6,PRKAA2,KCNJ1,GABRR2,KCNJ3,GNG12,CAMK4,ABCC9,BCHE,PRKAB2,TUBA3E,TUBAL3,PANX1
REACTOME_NEUROTRANSMITTER_RECEPTORS_AND_POSTSYNAPTIC_SIGNAL_TRANSMISSION	CUD	3.36E-05	0.000973359	0.972488	152	0.226607	brain	TWAS	c2	0.972488	1	CHRNA5,CHRNA3,RASGRF1,MAPT,NSF,GRIK5,GNB4,GABBR1,CAMK2D,GLRA3,PRKAB1,CAMKK2,PRKCB,KCNJ6,GABRA2,GABRB1,GLRB,MAPK3,CAMK2B,ADCY1,CHRNA4,KPNA2,PRKAR1A,KCNJ16,PRKAR2A,GNAI2,PRKCA,CHRNE,TUBB1,CHRNA7,LIN7B,AP2A1,GRIN2C,GRIK4,CHRNA1,RAC1,ARHGEF7,GRIN2A,ADCY5,KCNJ10,KCNJ9,PDPK1,ADCY9,PLCB1,TUBB2A,TUBB2B,CAMK1,AP2B1,KCNJ12,PPM1F,HTR3B,HTR3A,GRIK2,GNAL,TUBB6,GNB3,DLG4,PLCB3,KIF17,CHRND,GRIP2,LIN7C,ERBB4,PICK1,KCNJ4,TUBA3D,TUBB8B,HRAS,AP2A2,RPS6KA2,GRIN3B,GNG7,GNB5,PRKAA1,ADCY6,TUBA1A,TUBA1C,ADCY4,GNG5,KRAS,GABRG3,LRRC7,CHRNB2,GNG4,ACTN2,ADCY2,GABRB2,GABRA6,GABRA1,TUBA8,GNGT2,MYO6,PRKAA2,ADCY3,GABRR2,GNG12,CAMK4,PRKAB2,TUBA3E,TUBAL3,GABRA5
REACTOME_NEUROTRANSMITTER_RELEASE_CYCLE	CUD	0.000110089	0.000991236	0.911567	47	0.557112	brain	TWAS	c2	0.911567	1	CPLX1,NAAA,SLC22A1,RAB3A,SLC5A7,TSPOAP1,SLC1A6,LIN7B,PPFIA3,GLS,SLC6A1,SYN2,PPFIA4,ABAT,ALDH5A1,SLC38A2,PPFIA2,VAMP2,ARL6IP5,LIN7C,PPFIA1,RIMS1,SYN3,STX1A,SLC1A7,SLC1A3,GAD1
REACTOME_NEUTROPHIL_DEGRANULATION	CUD	-0.00016607	0.000487251	0.733231	420		brain	TWAS	c2	0.733231	1	ADAM8,PSMD13,AP2A2,TOLLIP,CTSD,IST1,HP,COTL1,CRISPLD2,PRTN3,ELANE,CFD,CNN2,ARHGAP45,OSCAR,LILRB3,LILRB2,LAIR1,FCAR,SIRPB1,SIRPA,ACTR1B,STING1,CYSTM1,CD14,HLA-A,TUBB,HLA-C,HLA-B,CSNK2B,HSPA1B,PLAC8,HPSE,PGM2,AGA,LAMTOR3,ATP11B,PSMD2,NFKB1,MANBA,ATP8A1,ATG7,DERA,MGST1,STBD1,DYNLL1,MLEC,RHOF,ATAD3B,VNN1,S100P,GYG1,TMEM63A,LPCAT1,TLR2,HEBP2,CST3,PYGB,OLFM4,CD63,RAB5B,ARHGAP9,MVP,ITGAX,STK10,ATP11A,C6orf120,PSMB1,PDXK,CSTB,PFKL,TRPM2,ITGB2,PSMA2,DBNL,PPIA,ORMDL3,PSMD3,JUP,ACLY,RAB5C,GM2A,SLC15A4,GSTP1,ALDH3B1,TCIRG1,PGM1,FAF2,RAB24,RAB31,VAPA,SLC44A2,RAB3D,MAN2B1,C3AR1,CLEC4D,CLEC12A,OLR1,AP1M1,BST2,RAB3A,PYGL,FRK,TMC6,TIMP2,CANT1,GAA,NIT2,ROCK1,XRCC5,ANXA2,SLC2A5,LYZ,PAFAH1B2,CTSZ,DEGS1,SRP14,KPNB1,ATP8B4,SLC27A2,SELL,SNAP23,PGAM1,PRKCD,PLEKHO2,CD300A,RAB37,UNC13D,QSOX1,PKP1,CHI3L1,CHIT1,DSP,TXNDC5,ADGRE5,RAC1,PSEN1,NPC2,CD55,CR1,GRN,SIGLEC9,CD33,SIGLEC5,SIGLEC14,FPR2,FPR1,PPIE,CAP1,VPS35L,SLPI,CTSA,SERPINB1,SERPINB6,PTAFR,P2RX1,GPI,CMTM6,DYNC1LI1,GLB1,SLC11A1,CD36,SCAMP1,ARSB,GLIPR1,MMP25,CD53,RAP1A,CTSS,HRNR,FLG2,S100A9,S100A12,S100A8,S100A7,TNFAIP6,SNAP29,CCT8,DIAPH1,A1BG,ITGAV,CD59,CAT,CD44,RAB6A,KCNAB2,CLEC5A,MGAM,VAT1,PSMC3,PTPRJ,UBR4,CDA,DDOST,RAP2B,ARPC5,AGL,COMMD9,DSC1,DSG1,CEP290,ACP3,DNAJC13,FCER1G,FCGR2A,ADAM10,SYNGR1,GMFG,RAB4B,CPNE1,DSN1,LTF,NBEAL2,ALOX5,HSP90AB1,QPCT,HEXB,IQGAP2,SERPINA1,RAB27A,RNASET2,PTX3,AMPD3,SLCO4C1,GDI2,CYB5R3,PADI2,ACTR2,CAND1,CYFIP1,TOM1,IMPDH1,COPB1,ARSA,NME2,CTSC,ADA2,FGL2,ACAA1,ALDOC,IRAG2,LTA4H,APAF1,LRRC7,PNP,RNASE2,CPPED1,ENPP4,CD177,LGALS3,VCL,MNDA,CTSH,PTPRN2,TMEM30A,GNS,NFASC,CYBA,APRT,GALNS,TSPAN14,ABCA13,IQGAP1,PRCP,CREG1,PLD1,NDUFC2,ACTR10,DYNLT1,SVIP
REACTOME_NICOTINAMIDE_SALVAGING	CUD	0.000119204	0.00923907	0.989706	21	0.348699	brain	TWAS	c2	0.989706	1	PARP9,PARP14,RNLS,NAXE,PARP4,NAMPT,PTGIS,NUDT12,SLC5A8,NAXD,PARP8
REACTOME_NICOTINATE_METABOLISM	CUD	0.00349001	0.00636816	0.583664	41	0.3907	brain	TWAS	c2	0.583664	1	NADK,CD38,PARP9,PARP14,RNLS,QPRT,NAXE,NMNAT1,PARP4,NT5E,NAMPT,PTGIS,NADSYN1,NUDT12,SLC5A8,NAXD,NADK2,NMNAT3,PARP8
REACTOME_NITRIC_OXIDE_STIMULATES_GUANYLATE_CYCLASE	CUD	0.0078712	0.00784657	0.315794	39	0.65244	brain	TWAS	c2	0.315794	1	KCNMB3,GUCY1A1,GUCY1B1,PRKG2,PDE9A,PDE10A,KCNMA1,PDE2A,PDE1A,PDE1B,KCNMB4,IRAG1,NOS1,PRKG1,NOS2,KCNMB1,PDE11A
REACTOME_NOD1_2_SIGNALING_PATHWAY	CUD	-0.00249524	0.00875028	0.775521	22	0.445071	brain	TWAS	c2	0.775521	1	MAP2K6,UBA52,IRAK2,MAP3K7,NOD1,CASP9,CASP8,TAB2,ITCH,MAPK12,MAPK11,UBC,CASP1,TRAF6,MAPK13
REACTOME_NONHOMOLOGOUS_END_JOINING_NHEJ	CUD	-0.0104294	0.00834963	0.211633	36	0.235371	brain	TWAS	c2	0.211633	1	MDC1,ABRAXAS1,RNF8,POLM,UIMC1,TDP1,BABAM1,BARD1,XRCC5,RNF168,TDP2,H4C2,H4C3,H2BC4,H2BC5,H4C4,H2BC10,H4C8,PIAS4,DCLRE1C,RIF1,ATM,BRCA1,RAD50,HERC2,LIG4,POLL,MRE11
REACTOME_NONSENSE_MEDIATED_DECAY_NMD	CUD	-7.97E-06	0.000497235	0.987215	122		brain	TWAS	c2	0.987215	1	RPS17,RPS15,RPS19,SMG9,RPS9,RPL28,RPL9,RPS12,RPL17,RPS26,RPS27L,SMG5,CASC3,RPS14,SMG1,PNRC2,GSPT1,RPL18A,UBA52,RPS3,RPL37A,RPL13,RPS11,RPL29,RPSA,RPL14,RPS24,RPS2,RNPS1,RPS13,RPS5,RPS18,RPL10A,UPF3A,RPL36,RPS8,RPS23,RPL26L1,RPL3,RPS25,RPL4,RPLP2,RPS28,RPL37,MAGOHB,RPL23A,RPL22L1,SMG6,RPL27A,RPS7,PPP2R1A,RPS29,RPL36AL,NCBP2,RBM8A,UPF2
REACTOME_NON_INTEGRIN_MEMBRANE_ECM_INTERACTIONS	CUD	0.00278084	0.00656393	0.671818	55	0.550373	brain	TWAS	c2	0.671818	1	LAMA1,DDR1,COL11A2,PDGFA,DDR2,FGF2,LAMB2,DAG1,PRKCA,FN1,ITGA6,THBS1,ITGB3,LAMB3,ITGB4,COL5A2,COL2A1,COL4A2,COL5A3,ITGAV,HSPG2,LAMC1,LAMC2,SDC4,AGRN,TRAPPC4,ITGA2,ITGB1,VTN,SDC3,LAMA5,LAMA2,NTN4,LAMB1,COL11A1,ACTN1
REACTOME_NOREPINEPHRINE_NEUROTRANSMITTER_RELEASE_CYCLE	CUD	0.00858534	0.0196592	0.662323	10	0.752728	brain	TWAS	c2	0.662323	1	CPLX1,SLC22A1,RAB3A,TSPOAP1,PPFIA3,PPFIA4,PPFIA2,VAMP2,PPFIA1,RIMS1,STX1A
REACTOME_NOTCH1_INTRACELLULAR_DOMAIN_REGULATES_TRANSCRIPTION	CUD	0.00640168	0.0119513	0.592203	23	0.415656	brain	TWAS	c2	0.592203	1	MAML1,RBPJ,HEY2,KAT2B,EP300,UBA52,HDAC5,HIF1A,NCOR1,HDAC9,HEYL,TLE2,HDAC11,HDAC10,NCOR2,UBC,MAML2,HDAC2
REACTOME_NOTCH2_ACTIVATION_AND_TRANSMISSION_OF_SIGNAL_TO_THE_NUCLEUS	CUD	-0.0082262	0.0184168	0.655115	15	0.470323	brain	TWAS	c2	0.655115	1	MIB2,PSEN2,NEURL1,MIB1,UBA52,MDK,JAG1,ADAM10,PSEN1,APH1B,UBC
REACTOME_NOTCH3_ACTIVATION_AND_TRANSMISSION_OF_SIGNAL_TO_THE_NUCLEUS	CUD	-0.00888748	0.011437	0.43711	24	0.803778	brain	TWAS	c2	0.43711	1	EGFR,EGF,MIB2,PSEN2,TACC3,NEURL1,MIB1,UBA52,WWP2,JAG1,ADAM10,PSEN1,APH1B,UBC
REACTOME_NOTCH3_INTRACELLULAR_DOMAIN_REGULATES_TRANSCRIPTION	CUD	0.0129635	0.0124499	0.29776	17	0.264319	brain	TWAS	c2	0.29776	1	MAML1,RBPJ,HEY2,KAT2B,EP300,STAT1,PBX1,HEYL,WWC1,FABP7,PLXND1,MAML2
REACTOME_NOTCH_HLH_TRANSCRIPTION_PATHWAY	CUD	-0.00143095	0.0138682	0.917818	16	0.537015	brain	TWAS	c2	0.917818	1	MAML1,RBPJ,KAT2B,HDAC5,NCOR1,HDAC9,NOTCH4,HDAC11,HDAC10,MAML2,NCOR2,HDAC2
REACTOME_NR1H2_AND_NR1H3_MEDIATED_SIGNALING	CUD	-0.00255011	0.013358	0.8486	23	0.965949	brain	TWAS	c2	0.8486	1	FASN,EEPD1,APOC1,APOC2,EP300,APOD,KDM3A,PLTP,PLIN1,NR1H3,MYLIP,KDM1B,NCOR1,ABCG1,KDM1A,MOV10,NCOA1,NCOR2
REACTOME_NR1H3_NR1H2_REGULATE_GENE_EXPRESSION_LINKED_TO_CHOLESTEROL_TRANSPORT_AND_EFFLUX	CUD	-0.00816452	0.0139463	0.558262	21	0.971404	brain	TWAS	c2	0.558262	1	EEPD1,APOC1,APOC2,EP300,APOD,KDM3A,PLTP,NR1H3,KDM1B,NCOR1,ABCG1,KDM1A,MOV10,NCOA1,NCOR2
REACTOME_NRAGE_SIGNALS_DEATH_THROUGH_JNK	CUD	-0.00373898	0.00673739	0.578923	61	0.997567	brain	TWAS	c2	0.578923	1	AATF,ARHGEF5,ARHGEF16,MAPK8,NGFR,FGD2,ARHGEF18,SOS2,GNA13,ARHGEF12,RAC1,ARHGEF7,MCF2L,RASGRF2,BCL2L11,ARHGEF19,PLEKHG5,ARHGEF15,NGEF,PREX1,ECT2,ABR,TIAM1,ARHGEF4,NET1,AKAP13,ARHGEF35,ARHGEF3,ARHGEF26,ARHGEF37,OBSCN,ARHGEF40,VAV3,FGD4
REACTOME_NRIF_SIGNALS_CELL_DEATH_FROM_THE_NUCLEUS	CUD	-1.06E-05	0.000997647	0.991549	21	0.959291	brain	TWAS	c2	0.991549	1	SQSTM1,PSEN2,MAPK8,NGFR,ITGB3BP,UBA52,PSEN1,APH1B,UBC,TRAF6
REACTOME_NS1_MEDIATED_EFFECTS_ON_HOST_PATHWAYS	CUD	-0.0127623	0.00734098	0.082122	44	0.262514	brain	TWAS	c2	0.082122	1	POM121,POM121C,CPSF4,NUP54,KPNA1,RANBP2,NUP88,NUP107,NUP58,KPNB1,NUP62,NUP85,KPNA2,NUP205,NUP50,KPNA4,SEH1L,ISG15,NUP42,EIF2AK2,NUP93,NUP210,NDC1,NUP35,NUP133
REACTOME_NUCLEAR_ENVELOPE_BREAKDOWN	CUD	-0.00848168	0.00591287	0.151446	61	0.345522	brain	TWAS	c2	0.151446	1	POM121,POM121C,NUP54,PRKCB,BANF1,PRKCA,RANBP2,NUP88,NUP107,NUP58,NUP62,NUP85,LPIN3,NUP205,NUP50,LEMD2,CTDNEP1,SEH1L,NEK7,NUP42,NUP93,NUP210,VRK1,NDC1,NUP35,NUP133,CDK1,LEMD3,LPIN2,LPIN1
REACTOME_NUCLEAR_ENVELOPE_NE_REASSEMBLY	CUD	-0.00124536	0.00629295	0.843124	58	0.209353	brain	TWAS	c2	0.843124	1	VPS4A,IST1,NUP54,TUBB4A,CC2D1B,NDC1,BANF1,NUP107,TUBB1,LBR,NUP58,RANGAP1,KPNB1,NUP62,TUBB8,NUP85,RAN,ANKLE2,CHMP3,TUBB2A,TUBB2B,RCC1,NUP205,CHMP2A,LEMD2,TUBB6,SEH1L,SIRT2,TUBA3D,TUBB8B,POM121,NUP93,TUBA1A,TUBA1C,VRK1,CHMP4A,CHMP4B,NUP35,NUP133,CDK1,TUBA8,LEMD3,UBE2I,TUBA3E,TUBAL3
REACTOME_NUCLEAR_EVENTS_KINASE_AND_TRANSCRIPTION_FACTOR_ACTIVATION	CUD	-0.00757066	0.0113663	0.505371	22	0.636782	brain	TWAS	c2	0.505371	1	REST,TPH1,MAPK3,TCF12,EP300,PPP2R1B,NAB1,MEF2A,DUSP3,ID4,RPS6KA2,MAPK11,RPS6KA5,CREB1,F3
REACTOME_NUCLEAR_EVENTS_MEDIATED_BY_NFE2L2	CUD	-0.00646223	0.00642867	0.314791	48	0.482956	brain	TWAS	c2	0.314791	1	PSMB3,PSMD3,SRXN1,PSMF1,SQSTM1,PSMD2,SLC7A11,NFE2L2,GSTA1,GCLC,PSMB1,PGD,PSMB6,GSK3B,ATF4,EP300,UBA52,TKT,PSMA2,PSMD4,PSMC5,GCLM,PSMC3,PSMB5,PSME1,PSMD13,HMOX1,BTRC,UBC,PSMA4,PRDX1,PSMA7,PSMB9
REACTOME_NUCLEAR_IMPORT_OF_REV_PROTEIN	CUD	-0.013649	0.00773768	0.0777387	40	0.307607	brain	TWAS	c2	0.0777387	1	POM121,POM121C,NUP54,RANBP2,NUP88,NUP107,NUP58,KPNB1,NUP62,NUP85,RCC1,NUP205,NUP50,SEH1L,RAN,NUP42,NUP93,NUP210,NDC1,NUP35,NUP133
REACTOME_NUCLEAR_PORE_COMPLEX_NPC_DISASSEMBLY	CUD	-0.0150536	0.00783815	0.0547876	37	0.295477	brain	TWAS	c2	0.0547876	1	POM121,POM121C,NUP54,RANBP2,NUP88,NUP107,NUP58,NUP62,NUP85,NUP205,NUP50,SEH1L,NEK7,NUP42,NUP93,NUP210,NDC1,NUP35,NUP133,CDK1
REACTOME_NUCLEAR_RECEPTOR_TRANSCRIPTION_PATHWAY	CUD	0.00330329	0.0128169	0.796616	19	0.644849	brain	TWAS	c2	0.796616	1	NR1I2,ESR1,HNF4A,VDR,NR5A2,NR2C1,NR1H3,PGR,ESR2,NCOR1,NRBF2,NRBP1,ESRRB,NR3C1,NCOR2,NR2F1
REACTOME_NUCLEAR_SIGNALING_BY_ERBB4	CUD	3.16E-05	0.000995222	0.974653	29	0.868172	brain	TWAS	c2	0.974653	1	PSEN2,MXD4,ADAM17,ESR1,NRG4,GFAP,HBEGF,PGR,SPARC,S100B,ERBB4,NCOR1,WWOX,TAB2,APH1B
REACTOME_NUCLEOTIDE_BINDING_DOMAIN_LEUCINE_RICH_REPEAT_CONTAINING_RECEPTOR_NLR_SIGNALING_PATHWAYS	CUD	0.00173786	0.00772072	0.821909	35	0.4042	brain	TWAS	c2	0.821909	1	NFKB1,P2RX7,MAP2K6,UBA52,NLRC4,IRAK2,PSTPIP1,MAP3K7,NOD1,SUGT1,CASP9,CASP8,HSP90AB1,BCL2,TAB2,HMOX1,MAPK12,MAPK11,UBC,CASP1,TRAF6,MAPK13,PANX1
REACTOME_NUCLEOTIDE_BIOSYNTHESIS	CUD	0.000708987	0.00985823	0.942667	22	0.106614	brain	TWAS	c2	0.942667	1	DHODH,PPAT,PAICS,ATIC,ADSL,ADSS2,PFAS,IMPDH1,CAD,ADSS1,UMPS,GMPS
REACTOME_NUCLEOTIDE_CATABOLISM	CUD	0.00121558	0.00786294	0.87714	34	0.370136	brain	TWAS	c2	0.87714	1	NUDT9,ENTPD6,NT5C2,ENTPD1,NT5C3A,ITPA,DNPH1,NT5E,UPP1,NT5C,ENTPD5,ENTPD3,UPB1,NUDT15,UPP2,SAMHD1,NT5C1A,TYMP,NT5M,PNP,ADPRM,NUDT5
REACTOME_NUCLEOTIDE_EXCISION_REPAIR	CUD	-8.02E-05	0.000974406	0.934411	120	0.741756	brain	TWAS	c2	0.934411	1	ERCC6,NFRKB,POLR2E,TFPT,ACTB,RPA3,POLR2B,UVSSA,GTF2H1,COPS8,PARP1,INO80E,LIG1,POLD1,GPS1,XAB2,POLD2,PCNA,INO80B,POLE4,ERCC4,XRCC1,ERCC2,ERCC1,COPS6,EP300,ELL,UBA52,RPA2,ACTR8,POLE,PPIE,HMGN1,GTF2H4,YY1,ERCC5,PARP2,PRPF19,POLR2G,POLD3,DDB2,RNF111,POLR2I,POLR2L,SUMO3,ERCC8,AQR,INO80D,INO80C,USP45,POLR2C,RFC4,COPS3,COPS2,POLR2F,GTF2H3,UBC,CDK7,GTF2H2,POLK,RPA1,ACTR5,GTF2H5,RUVBL1,ZNF830,LIG3,RFC5,POLE2,UBE2I,CHD1L,ERCC3,POLR2D
REACTOME_NUCLEOTIDE_SALVAGE	CUD	0.000834421	0.00821443	0.91909	35	0.292775	brain	TWAS	c2	0.91909	1	UCKL1,DCK,UPP1,ADAL,UPP2,CDA,ADA,AMPD3,TYMP,GMPR2,PNP,ADK,APRT,AMPD2,TK2
REACTOME_N_GLYCAN_ANTENNAE_ELONGATION	CUD	0.00178996	0.0144912	0.901695	17	0.823264	brain	TWAS	c2	0.901695	1	ST8SIA6,MGAT4B,ST3GAL4,B4GALT4,MGAT4A,B4GALT5,B4GALT6,B4GALT2,ST6GAL1,MGAT4C,ST8SIA3
REACTOME_N_GLYCAN_ANTENNAE_ELONGATION_IN_THE_MEDIAL_TRANS_GOLGI	CUD	-0.0055396	0.0102624	0.589338	33	0.94192	brain	TWAS	c2	0.589338	1	ST8SIA6,MGAT4B,ST3GAL4,B4GALT4,MAN2A1,CHST10,MGAT4A,B4GALT5,CHST8,FUT3,B4GALT6,B4GALT2,MGAT3,ST6GAL1,FUT8,MGAT4C,MAN2A2,ST8SIA3
REACTOME_N_GLYCAN_TRIMMING_IN_THE_ER_AND_CALNEXIN_CALRETICULIN_CYCLE	CUD	-0.000445158	0.00869128	0.959151	33	0.464298	brain	TWAS	c2	0.959151	1	CANX,MLEC,RNF185,ENGASE,MOGS,UBA52,PDIA3,RNF103,TRIM13,PRKCSH,UGGT2,GANAB,EDEM3,AMFR,EDEM2,CALR,UBC,EDEM1,UGGT1
REACTOME_OLFACTORY_SIGNALING_PATHWAY	CUD	-0.00591097	0.00447145	0.18619	67	0.719244	brain	TWAS	c2	0.18619	1	OR10AC1,OR2AE1,OR5K2,OR13G1,OR1C1,OR2W3,OR2T8,OR2L8,OR2AK2,OR2L5,OR2L2,OR2L3,OR2L13,OR2M2,OR2M3,OR2M4,OR2T33,OR2T12,OR2T6,OR2G6,OR2T10,OR2T11,OR14I1,OR52K1,OR52I2,OR52I1,OR51E2,OR52A5,OR52A1,OR51B4,OR51B2,OR51B6,OR51M1,OR51B5,OR51I2,OR52D1,OR52B6,OR52N4,OR52N5,OR52E4,OR52E5,OR56A1,CNGA4,OR7D2,OR7C1,OR7A5,REEP1,OR4D1,OR9A4,OR2A5,OR2C1,OR10AD1,GNAL,ANO2,GNG13,OR3A2,OR13A1,OR2AG2,OR2AG1,OR6A2,OR10A2,OR2D3,OR10H5,OR2H2,CNGB1,OR3A1,ADCY3,OR1F12P,OR6J1,OR2M5,OR14C36,OR2T4
REACTOME_ONCOGENE_INDUCED_SENESCENCE	CUD	0.000388941	0.0127292	0.975624	16	0.567536	brain	TWAS	c2	0.975624	1	CDK6,MAPK3,SP1,UBA52,MDM4,CDKN2D,RB1,CDKN2C,MOV10,E2F1,UBC,TFDP2
REACTOME_ONCOGENIC_MAPK_SIGNALING	CUD	-0.00528206	0.00559524	0.345155	70	0.78436	brain	TWAS	c2	0.345155	1	HRAS,DUSP8,ACTB,PAPSS1,CAMK2D,ATG7,RAF1,AGTRAP,CLCN6,MAPK3,APBB1IP,SND1,CAMK2B,MAP3K11,FN1,ITGB3,CNKSR1,MAP2K2,AP3B1,BCL2L11,RAP1A,AGGF1,TRAK1,YWHAB,TRIM24,KIAA1549,ZC3HAV1,KDM7A,MAP2K1,MPRIP,MARK3,TENT4A,KSR1,KRAS,NF1,FAM114A2,VCL,IQGAP1,KSR2,PEBP1,PPP1CB
REACTOME_OPIOID_SIGNALLING	CUD	0.00490464	0.00580402	0.398088	79	0.313995	brain	TWAS	c2	0.398088	1	GNB4,CAMK2D,CAMKK2,CAMK2B,ADCY1,PPP1R1B,PDE4C,PRKAR2A,GNAI2,PRKAR1B,PRKCA,GNG7,GNA11,GNA15,KPNA2,PRKAR1A,PPP2R1B,PPP3CB,PRKCD,ITPR2,ADCY5,ADCY9,PLCB1,PPP3R1,GNAL,GNB3,GNG13,PLCB3,ADCY3,POMC,PDE1B,GNB5,ADCY6,ADCY4,GNG5,CREB1,PDE1A,GNG4,ADCY2,OPRM1,GNGT2,PDE4B,GNG12,PDE1C,CAMK4,PDYN
REACTOME_ORC1_REMOVAL_FROM_CHROMATIN	CUD	0.00138704	0.00797249	0.861882	43	0.935532	brain	TWAS	c2	0.861882	1	PSMB3,PSMD3,PSMF1,ORC5,PSMD2,MCM3,PSMB1,CCNA2,PSMB6,UBA52,PSMA2,PSMD4,MCM6,PSMC5,PSMC3,PSMB5,PSME1,PSMD13,MCM8,PSME4,ORC4,UBC,PSMA4,CDT1,PSMA7,PSMB9,SKP2
REACTOME_ORGANELLE_BIOGENESIS_AND_MAINTENANCE	CUD	-0.000515652	0.000936886	0.582053	279	0.795369	brain	TWAS	c2	0.582053	1	POLRMT,ATP5F1D,B9D2,HELZ2,SIRT5,MTERF1,ATP5PO,PKD2,SCLT1,PRKAB1,SIRT4,DYNLL1,CC2D2A,IQCB1,SFI1,EXOC1,CEP135,NINL,GBF1,ACTR1A,ARL3,CHCHD3,EXOC4,CEP63,TCTN3,SOD2,TCP1,DYNLT5,TTC21B,WDR19,ATP5MC2,BBS7,BBS12,BBS1,BBS9,TRAF3IP1,CHD9,RPGRIP1L,DMAC2L,ALMS1,DCTN1,RAB8A,HAUS8,DYNLL2,MKS1,DYNC1I2,RAB3IP,CEP164,IFT46,SAMM50,TUBB1,CENPJ,MCHR1,DYNLT2B,KIFAP3,ATP5F1A,HAUS1,HAUS2,TTBK2,TMEM216,BBS4,TFAM,ATP5MC3,MTX2,CHCHD6,AHI1,ARF4,SMARCD3,PRKAG2,KIF3B,MAPRE1,IMMT,CLUAP1,TUBB2A,TUBB2B,IFT27,SSTR3,CSNK1E,IFT52,NPHP1,EXOC3,CEP72,CDK1,IFT57,CCT8,CARM1,IFT80,TUBB6,CEP192,SMO,NRF1,CEP41,C2CD3,SEPTIN2,NPHP4,DNAJC11,ATP5F1C,TUBG1,EXOC8,MICOS10,KIF17,BBIP1,CEP162,CEP290,ATP5PD,FBF1,EXOC7,PCNT,PERM1,MKKS,EXOC2,TTC26,SSBP1,HAUS4,NCOR1,TUBA3D,CYS1,TUBB8B,SIRT3,CEP131,CNGA4,GLUD1,CEP43,NPHP3,TFB1M,CEP70,BBS5,BBS2,CNGB1,NCOA6,ACSS2,CEP250,MAPK12,MAPK11,DYNC2LI1,TUBA1A,TUBA1C,NEK2,DYNC2H1,CALM1,TRIP11,IFT88,IFT172,TFB2M,PPARGC1B,BBS10,CCT5,TUBA8,WDR35,CEP89,DYNC2I1,ATP5MC1,TTC30A,PRKAA2,NCOA1,EXOC6,IFT122,IFT43,TCTN2,B9D1,IDH2,CRTC3,IFT140,CAMK4,PRKAB2,TUBA3E,TUBAL3,CEP83
REACTOME_OTHER_INTERLEUKIN_SIGNALING	CUD	-0.0114883	0.00938635	0.220976	29	0.522177	brain	TWAS	c2	0.220976	1	IL10RB,TXLNA,CASP3,JAK1,STX4,STXBP2,IFNLR1,IL32,TYK2,CD4,IL34,VAMP2,STX1A,CSF1R,STX3,IL16
REACTOME_OTHER_SEMAPHORIN_INTERACTIONS	CUD	-0.00806208	0.0143412	0.574005	24	0.482317	brain	TWAS	c2	0.574005	1	PLXNA2,PLXNA4,SEMA4A,SEMA6A,SEMA7A,PLXNA1,ITGA1,TREM2,ITGB1,SEMA3E,SEMA5A,SEMA6D,PLXND1,PLXNC1
REACTOME_OVARIAN_TUMOR_DOMAIN_PROTEASES	CUD	0.0040048	0.00930779	0.667004	27	0.076806	brain	TWAS	c2	0.667004	1	TRIM4,TNIP2,TNIP3,TNIP1,ESR1,UBA52,OTUD7A,YOD1,TRIM25,RIPK1,IFIH1,TRAF3,NOD1,OTUD3,OTUB2,PTEN,UBC,CDK1,TRAF6,MAVS
REACTOME_OXIDATIVE_STRESS_INDUCED_SENESCENCE	CUD	-0.01031	0.00736426	0.161513	43	0.859548	brain	TWAS	c2	0.161513	1	MAPK9,CDK6,H4C9,H2AJ,PHC2,MAPK10,H3-3A,MAPK8,MAPK3,MAP2K7,H2AZ2,MAP2K6,PHC1,MINK1,UBA52,H4C2,H3C3,H4C3,H2BC4,H2BC5,H4C4,H2AC7,H3C6,H2BC10,H4C8,MAP3K5,MAPKAPK5,MDM4,CDKN2D,CDKN2C,KDM6B,CBX6,MAPK11,BMI1,MOV10,MAP4K4,E2F1,TNIK,UBC,TFDP2,RING1,SCMH1,RNF2,MAPKAPK2
REACTOME_O_GLYCOSYLATION_OF_TSR_DOMAIN_CONTAINING_PROTEINS	CUD	-0.000140354	0.000987461	0.886972	59	0.441799	brain	TWAS	c2	0.886972	1	ADAMTS8,SPON2,ADAMTS3,THBS2,ADAMTS2,THSD7A,ADAMTS19,THSD4,ADAMTS17,THBS1,ADAMTS7,ADAMTS20,THSD7B,SSPOP,SEMA5B,THSD1,ADAMTS18,ADAMTS5,ADAMTS14,SPON1,ADAMTS16,B3GLCT,ADAMTS6,ADAMTSL3
REACTOME_O_LINKED_GLYCOSYLATION	CUD	0.000152775	0.000971607	0.875056	123	0.646255	brain	TWAS	c2	0.875056	1	ADAMTS8,MUC6,MUC5B,GALNTL6,GALNT7,SPON2,ADAMTS3,THBS2,ADAMTS2,ST3GAL4,GALNT3,MUC1,THSD7A,GALNT16,B4GAT1,ADAMTS19,THSD4,ADAMTS17,MUC12,THBS1,POMGNT2,MUC20,MUC4,ADAMTS7,ADAMTS20,THSD7B,SSPOP,GALNTL5,GALNT11,SEMA5B,B3GNT7,B3GNTL1,B4GALT5,THSD1,ADAMTS18,B3GNT4,GALNT6,B4GALT6,GALNT4,GALNT9,ADAMTS5,ADAMTS14,ST6GALNAC2,MUCL1,C1GALT1,POMT2,ST6GAL1,GALNT1,ST6GALNAC3,SPON1,ADAMTS16,B3GLCT,B3GNT9,B3GALNT2,GALNT10,POMGNT1,GALNT18,GALNT13,GALNT8,ADAMTS6,GALNT15,ADAMTSL3
REACTOME_O_LINKED_GLYCOSYLATION_OF_MUCINS	CUD	0.010609	0.00561721	0.0589379	61	0.776697	brain	TWAS	c2	0.0589379	1	MUC6,MUC5B,GALNTL6,GALNT7,ST3GAL4,GALNT3,MUC1,GALNT16,MUC12,MUC20,MUC4,GALNTL5,GALNT11,B3GNT7,B3GNTL1,B4GALT5,B3GNT4,GALNT6,B4GALT6,GALNT4,GALNT9,ST6GALNAC2,MUCL1,C1GALT1,ST6GAL1,GALNT1,ST6GALNAC3,B3GNT9,GALNT10,GALNT18,GALNT13,GALNT8,GALNT15
REACTOME_P75_NTR_RECEPTOR_MEDIATED_SIGNALLING	CUD	-8.75E-05	0.000985424	0.929237	84	0.989972	brain	TWAS	c2	0.929237	1	AATF,SQSTM1,ARHGEF5,NFKB1,PRDM4,ARHGEF16,PSEN2,OBSCN,CASP3,MAPK8,NGFR,FGD2,ARHGEF18,ITGB3BP,ADAM17,SOS2,UBA52,LINGO1,GNA13,ARHGEF12,RAC1,ARHGEF7,MCF2L,RASGRF2,BCL2L11,RTN4,ARHGEF19,PLEKHG5,NGEF,PREX1,ECT2,ABR,YWHAE,TIAM1,ARHGEF4,NET1,AKAP13,ARHGEF35,ARHGEF3,APH1B,ARHGEF26,OMG,ARHGEF37,ARHGEF40,UBC,VAV3,SMPD2,TRAF6,HDAC2,FGD4
REACTOME_PARACETAMOL_ADME	CUD	-0.000264632	0.000991985	0.789647	47	0.795407	brain	TWAS	c2	0.789647	1	CYP2E1,ABCC5,ABCC3,SULT1A4,GSTP1,SULT1C4,SULT1A1,CNDP2,GSTT1,GGT5,GGT1,ABCC1,GSTM1,ABCC4
REACTOME_PARASITE_INFECTION	CUD	-0.00282481	0.00693891	0.683937	59	0.658735	brain	TWAS	c2	0.683937	1	ACTB,RAC1,MAPK3,NCKIPSD,MYO9B,ABI2,WASL,WASF2,BRK1,WIPF1,WASF1,FYN,ELMO2,MYH9,ARPC2,WIPF3,CYFIP2,DOCK1,CDC42,ARPC5,FCGR3A,CRK,MYO1C,IGLV1-51,NCK1,YES1,ABI1,ACTR2,CYFIP1,MYO5A,VAV3,IGHG4,IGHG2,CD247,WASF3
REACTOME_PCNA_DEPENDENT_LONG_PATCH_BASE_EXCISION_REPAIR	CUD	-9.65E-05	0.000996147	0.922815	28	0.369002	brain	TWAS	c2	0.922815	1	LIG1,POLD1,RFC1,POLD2,PCNA,POLE4,RPA2,POLE,POLD3,RPA3,RFC3,RFC4,APEX1,RPA1,RFC5,POLE2
REACTOME_PCP_CE_PATHWAY	CUD	0.00235395	0.00721363	0.744182	54	0.74288	brain	TWAS	c2	0.744182	1	PSMB3,PSMD3,PSMF1,SMURF1,FZD1,DVL3,PSMD2,PRKCB,ROR1,RYK,RAC3,PSMB1,PRKCA,PSMB6,UBA52,PRICKLE1,AP2A1,RAC1,PSMA2,VANGL2,AP2B1,PSMD4,PSMC5,WNT4,PSMC3,PSMB5,PSME1,PSMD13,AP2A2,CLTB,WNT5A,PSME4,FZD7,FZD8,WNT5B,UBC,PSMA4,PSMA7,PSMB9,DAAM1,SEM1
REACTOME_PD_1_SIGNALING	CUD	0.000347097	0.00097797	0.722653	30	0.149776	brain	TWAS	c2	0.722653	1	HLA-DRA,HLA-DRB5,HLA-DRB1,HLA-DQA1,HLA-DQB1,HLA-DQA2,HLA-DQB2,HLA-DPA1,HLA-DPB1,CD4,CD247
REACTOME_PEPTIDE_HORMONE_METABOLISM	CUD	-0.00016397	0.0009818	0.867362	79	0.289394	brain	TWAS	c2	0.867362	1	CTSD,SPCS3,ENPEP,CPE,EXOC1,EXOC4,SLC30A7,CTSZ,SLC30A6,SPCS1,GHRL,FSHB,SEC11C,PCSK1,ERO1A,EXOC3,AGT,EXOC8,DPP4,ACE,CRHR2,GNB3,GNG13,CTNNB1,CES1,VAMP2,EXOC7,POMC,EXOC2,FFAR1,RAB27A,CPB2,STX1A,MYO5A,SLC30A5,PLA2G7,EXOC6,FFAR4,INHA,BCHE,PCSK2,ERO1B
REACTOME_PEPTIDE_LIGAND_BINDING_RECEPTORS	CUD	0.00176021	0.00445556	0.692799	125	0.916941	brain	TWAS	c2	0.692799	1	CCL3L1,KISS1R,NTSR1,OPRL1,NPBWR2,CXCL2,CXCL11,ECE2,RXFP1,NPY2R,ACKR3,CCKAR,NPY1R,NPY5R,TACR3,QRFPR,NMBR,UTS2R,PROKR2,INSL3,GALR1,TACR1,CXCL16,EDN3,MCHR1,MC1R,CCK,ACKR2,TACR2,NPFFR1,PSAP,OXTR,GHRL,PRLHR,GAL,NPSR1,FPR2,FPR1,SSTR1,NMUR1,AGT,F2RL2,F2R,F2RL1,NLN,RXFP3,HCRTR2,NMUR2,POMC,BDKRB2,BDKRB1,F2,GPR37,CCR5,APLNR,CCR6,SSTR2,MCHR2,CCKBR,KNG1,NPFFR2,EDNRB,OPRM1,AVPR1A,UTS2B,MC4R,HEBP1,NTSR2,SSTR4,AGTR1,ECE1,PDYN,NMB
REACTOME_PERK_REGULATES_GENE_EXPRESSION	CUD	-2.97E-05	0.000995132	0.976158	34	0.318069	brain	TWAS	c2	0.976158	1	EXOSC6,EXOSC5,EIF2AK3,ATF6,PARN,EIF2S1,NFYB,NFYC,DDIT3,ASNS,EXOSC8,NFYA,CEBPG,ATF4,IGFBP1,HERPUD1,DCP2,EXOSC1
REACTOME_PEROXISOMAL_LIPID_METABOLISM	CUD	-8.55E-05	0.000992069	0.931281	44	0.554086	brain	TWAS	c2	0.931281	1	ACOX3,PECR,SLC25A17,SLC27A2,ACOX2,ACBD4,ACOT8,ACOXL,MLYCD,DECR2,AMACR,ACOX1,HSD17B4,ACOT4,ACOT6,ACAA1,SCP2,NUDT7,NUDT19,PHYH,ALDH3A2,ECI2,HACL1
REACTOME_PEROXISOMAL_PROTEIN_IMPORT	CUD	-4.89E-05	0.000701163	0.944452	96		brain	TWAS	c2	0.944452	1	PAOX,GSTK1,PEX1,UBE2D3,PEX13,ACOX3,HMGCL,PECR,PEX10,PEX6,SLC27A2,UBA52,PEX7,ACOX2,DDO,ACOT8,LONP2,PEX12,MLYCD,DECR2,GNPAT,ECH1,AMACR,CAT,TYSND1,ACOX1,HSD17B4,ACOT2,ACOT4,ACAA1,SCP2,DHRS4,NOS2,PEX5,UBC,NUDT7,PEX26,NUDT19,AGPS,PHYH,ECI2,HACL1
REACTOME_PHASE_0_RAPID_DEPOLARISATION	CUD	0.00727218	0.012479	0.56006	20	0.359533	brain	TWAS	c2	0.56006	1	CACNB2,CAMK2D,SCN1A,SCN9A,SCN7A,CAMK2B,FGF12,SCN5A,SCN11A,FGF11,SCN4B,SCN2B,SCN3B,CALM1,CACNG8,CACNG6
REACTOME_PHASE_4_RESTING_MEMBRANE_POTENTIAL	CUD	0.0257384	0.0175527	0.142553	12	0.914977	brain	TWAS	c2	0.142553	1	KCNK7,KCNK12,KCNJ12,KCNK4,KCNK6,KCNJ14,KCNK15,KCNK3,KCNJ4,KCNK1,KCNK10,KCNK2,KCNK5
REACTOME_PHASE_II_CONJUGATION_OF_COMPOUNDS	CUD	-0.000227769	0.00069444	0.74292	127		brain	TWAS	c2	0.74292	1	GSTK1,PAPSS1,HPGDS,MGST2,SULT1B1,AS3MT,GSTO1,GSTO2,SULT1A4,ACSM5,SLC35D1,GSTA1,GSTA4,GCLC,UGP2,GSTP1,MGST1,SULT1C2,SULT1C4,ACSM1,SLC35B3,PODXL2,SULT1A2,SULT1A1,CNDP2,GSTT2B,GSTT2,GSTT1,GGT5,GGT1,COMT,GGCT,GCLM,CHAC1,N6AMT1,TRMT112,MAT2B,TPST2,SULT2B1,SULT4A1,MAT2A,TPMT,GSTZ1,MGST3,ESD,GSTM4,GSTM2,GSTM1,GSTM3,GSTM5,MTRR,GLYATL2,GLYATL1,AKR1A1,MAT1A,MTR
REACTOME_PHASE_I_FUNCTIONALIZATION_OF_COMPOUNDS	CUD	0.00791983	0.00428808	0.0647559	119	0.913569	brain	TWAS	c2	0.0647559	1	PAOX,CYP2E1,CYP21A2,POR,CYP3A5,CYP51A1,CYP2U1,ADH5,ADH1B,CYP4V2,CBR3,CYP26B1,EPHX1,CYP2D6,CYP4F3,CYP4F12,CYP4F11,CYP11A1,CYP1A1,FDXR,CYP46A1,NQO2,BPHL,ALDH2,CYP27A1,ARNT,FDX2,ARNT2,CES1,PTGIS,NCOA1,POMC,FMO3,FMO2,HSP90AB1,CYB5R3,CYP1B1,CYP2J2,CYP2R1,ACSS2,CES2,CES3,CYP4B1,CYP4A11,CYP4A22,CMBL,CYP4F2,CYP26C1,CYP26A1,CYP2C19,CYP2C8,MTARC2,MTARC1,ALDH3A1,CYP39A1,CYP24A1,FDX1
REACTOME_PHOSPHOLIPID_METABOLISM	CUD	-9.43E-05	0.00095504	0.921384	202	0.983628	brain	TWAS	c2	0.921384	1	PIP4K2B,MBOAT7,TMEM86B,ACP6,RUFY1,CDS1,ETNPPL,PLA2G12A,PTPN13,MTMR3,INPP5J,PISD,PLBD1,PI4K2B,ENPP6,LPCAT1,RAB5A,CDIPT,GDPD3,SLC44A3,INPP4B,GPAM,PNPLA6,AGPAT3,CDS2,CRLS1,PLD3,INPP5D,PIK3CD,GDPD5,DGAT2,GDPD1,PLA1A,MTMR6,CPNE7,PCYT1A,TNFAIP8L3,INPP5F,LIPH,PI4K2A,MGLL,PLEKHA1,MTMR10,LPIN3,GDE1,PIP4K2C,DDHD1,LIPI,CEPT1,PLA2G4B,PLA2G4D,PIP5K1A,SLC44A5,ETNK2,PLEKHA6,PIK3C2B,SLC44A2,PLEKHA8,INPPL1,STARD10,CSNK2B,AGPAT1,PITPNM3,PLAAT5,PLAAT3,AGPAT4,GNPAT,PLA2G5,LPCAT2,CHPT1,GPD2,PIK3C2G,PLEKHA5,PLA2G4C,PLEKHA4,TPTE2,HADHB,SELENOI,PLB1,INPP5K,PIK3R4,LCLAT1,ABHD4,CPNE1,TNFAIP8,PTDSS2,PNPLA2,PTEN,PGS1,OSBPL10,GPD1L,PCTP,SBF1,CHKB,PIP4K2A,ARF3,GPD1,SACM1L,PLD6,PLA2G6,OSBPL8,RAB4A,FIG4,PIK3C3,PIK3CG,PIK3R3,GPAT2,STARD7,INPP4A,PHOSPHO1,SYNJ2,PLD4,PLD2,MTMR2,LPIN2,LPIN1,MTMR12,OSBPL5,PLD1,PLAAT1,BCHE
REACTOME_PI3K_AKT_SIGNALING_IN_CANCER	CUD	-0.000137284	0.000986706	0.889344	65	0.790303	brain	TWAS	c2	0.889344	1	FGF22,EGFR,KLB,FLT3,EGF,FGF5,PDGFA,ERBB3,FGF2,AKT2,ERBB2,FGF10,FGFR4,PIK3CD,MTOR,PIK3R2,GSK3B,ESR1,PRR5,NRG4,RAC1,TSC2,MLST8,PDPK1,FGFR2,HBEGF,CASP9,ESR2,ERBB4,MET,STRN,PTEN,KL,FGF1,TGFA,CREB1,FGF7,PIK3R3,FYN,AKT1,FGF23,FOXO6,GAB2
REACTOME_PINK1_PRKN_MEDIATED_MITOPHAGY	CUD	-0.00279313	0.00813476	0.731329	30	0.755083	brain	TWAS	c2	0.731329	1	MFN1,SQSTM1,MFN2,TOMM70,UBA52,ATG12,ATG5,PRKN,PINK1,MAP1LC3B,TOMM22,TOMM7,MAP1LC3A,UBC
REACTOME_PIWI_INTERACTING_RNA_PIRNA_BIOGENESIS	CUD	-0.0132928	0.00695274	0.0558915	43	0.549619	brain	TWAS	c2	0.0558915	1	POLR2E,POLR2B,TDRKH,POLR2G,POLR2I,POLR2L,POLR2C,MOV10L1,PLD6,TDRD9,POLR2F,DDX4,TDRD6,TDRD12,PIWIL1,MAEL,POLR2D,PIWIL4
REACTOME_PI_3K_CASCADE_FGFR2	CUD	-0.00314179	0.0180242	0.861622	11	0.739565	brain	TWAS	c2	0.861622	1	FGF22,FGF5,GAB1,FGF2,FGF10,FGFR2,FGF7,FGF1,FGF23
REACTOME_PI_METABOLISM	CUD	0.00299873	0.00692034	0.664781	71	0.937466	brain	TWAS	c2	0.664781	1	PIP4K2B,RUFY1,MTMR3,INPP5J,PI4K2B,PTPN13,ENPP6,RAB5A,GDPD3,INPP4B,PNPLA6,INPP5D,PIK3CD,PIK3R2,GDPD5,GDPD1,MTMR6,TNFAIP8L3,INPP5F,PI4K2A,PLEKHA1,MTMR10,GDE1,PIP4K2C,INPP4A,PIP5K1A,PLEKHA6,PIK3C2B,PLEKHA8,PIK3C2G,PLEKHA5,TPTE2,INPP5K,PIK3R4,TNFAIP8,PTEN,SBF1,PIP4K2A,ARF3,SACM1L,RAB4A,FIG4,PIK3C3,PIK3CG,PIK3R3,SYNJ2,MTMR2,MTMR12
REACTOME_PKA_MEDIATED_PHOSPHORYLATION_OF_CREB	CUD	-0.00175737	0.0139135	0.899489	19	0.40769	brain	TWAS	c2	0.899489	1	PRKAR2A,PRKAR1B,PRKAR1A,ADCY5,ADCY9,ADCY6,CALM1,ADCY4,CREB1,ADCY2,PRKAR2B,ADCY3
REACTOME_PKMTS_METHYLATE_HISTONE_LYSINES	CUD	-0.00266168	0.01042	0.798384	24	0.900874	brain	TWAS	c2	0.798384	1	NFKB1,SETD7,SETD6,PRDM16,SETD1A,NSD1,H4C2,H4C3,H4C4,H3C6,H4C8,KMT5C,DPY30,H3C3,RBBP5,KMT2C,DOT1L,SETDB2,KMT2B,SMYD3,KMT5A,SMYD2
REACTOME_PLASMA_LIPOPROTEIN_ASSEMBLY_REMODELING_AND_CLEARANCE	CUD	-0.00368969	0.00670823	0.582302	62	0.0705266	brain	TWAS	c2	0.582302	1	CUBN,MTTP,ALB,LIPG,LIPA,SAR1B,LDLRAP1,A2M,APOC1,APOC2,UBA52,AP2A1,SOAT1,NPC2,PLTP,AP2B1,PCSK6,ZDHHC8,LDLR,MBTPS1,LMF1,APOB,HDLBP,NR1H3,NPC1,NCEH1,ABCG1,AP2A2,LMF2,ANGPTL8,LPA,SCARB1,UBC,PCSK9,FURIN
REACTOME_PLASMA_LIPOPROTEIN_CLEARANCE	CUD	-0.00154835	0.00890984	0.862039	30	0.0975774	brain	TWAS	c2	0.862039	1	CUBN,LIPA,LDLRAP1,APOC1,UBA52,AP2A1,SOAT1,NPC2,AP2B1,LDLR,APOB,HDLBP,NR1H3,NPC1,NCEH1,AP2A2,SCARB1,UBC,PCSK9
REACTOME_PLATELET_ACTIVATION_SIGNALING_AND_AGGREGATION	CUD	0.00387165	0.00359381	0.281342	194	0.21313	brain	TWAS	c2	0.281342	1	CFD,GNG7,GNA11,GP6,GNB4,DGKQ,THPO,WDR1,EGF,MMRN1,ALB,PRKCB,PDGFA,ABHD12,ANXA5,CD63,DGKA,MAPK3,STX4,APBB1IP,P2RY12,P2RY1,STXBP2,PPIA,PDPN,CTSW,DGKD,GNB3,A2M,RAB27B,GNAI2,TEX264,GNA13,PRKCA,GNA15,FN1,LEFTY2,SERPINE1,RASGRP1,THBS1,ITGB3,GNGT2,DGKB,F5,ITIH4,PRKCD,QSOX1,CYB5R1,OLA1,MGLL,LAT,RAC1,DAGLB,ITPR2,ABHD6,CAP1,DGKE,PLCG2,CD36,HGF,RAP1A,PLEK,RAPGEF3,RARRES2,F2RL2,F2R,LHFPL2,PTPN1,CD9,A1BG,VEGFB,CDC42,RAPGEF4,SPARC,FCER1G,CRK,SERPINF2,CD109,F2,RAF1,CHID1,SERPINA1,TTN,F13A1,VTI1B,ACTN1,CALU,SCG3,GNB5,TRPC6,SELENOP,TIMP3,DGKG,KNG1,GNG5,SCCPDH,PCYOX1L,PLG,BCAR1,GNG4,ACTN2,VAV3,STXBP3,GNA12,SERPING1,LCP2,VCL,RHOB,PIK3CG,PIK3R3,FAM3C,ADRA2B,PROS1,FYN,AKT1,COL1A1,SRGN,PHACTR2,GNG12,PRKCQ,ECM1,TF,ENDOD1,ABCC4
REACTOME_PLATELET_AGGREGATION_PLUG_FORMATION	CUD	-0.0170413	0.0120472	0.157203	19	0.732125	brain	TWAS	c2	0.157203	1	THPO,APBB1IP,FN1,ITGB3,PDPK1,RAP1A,RAPGEF3,PTPN1,CRK,F2,RASGRP1,BCAR1,ADRA2B,AKT1
REACTOME_PLATELET_CALCIUM_HOMEOSTASIS	CUD	0.00265072	0.00823017	0.747397	31	0.432884	brain	TWAS	c2	0.747397	1	P2RX7,P2RX4,SLC8A3,ATP2B4,ITPR2,P2RX2,P2RX5,P2RX1,ATP2A3,P2RX6,SLC8A1,SRI,TRPC6,ORAI2,STIM1,CALM1,ATP2A1
REACTOME_PLATELET_HOMEOSTASIS	CUD	-0.00316245	0.00520475	0.543447	88	0.505258	brain	TWAS	c2	0.543447	1	KCNMB3,GNB4,GUCY1A1,GUCY1B1,PRKG2,P2RX7,P2RX4,PDE9A,SLC8A3,PPP2R5A,PDE10A,PPP2R1B,PAFAH2,ATP2B4,ITPR2,P2RX2,KCNMA1,P2RX5,P2RX1,ATP2A3,P2RX6,PPP2R5C,GNB3,PDE2A,GNG13,APOB,PDE1B,SLC8A1,KCNMB4,SRI,IRAG1,NOS1,GNG7,GNB5,TRPC6,ORAI2,STIM1,LRP8,PRKG1,GNG5,NOS2,PDE1A,GNG4,KCNMB1,GNGT2,PDE11A,GNG12,ATP2A1
REACTOME_POLYMERASE_SWITCHING_ON_THE_C_STRAND_OF_THE_TELOMERE	CUD	-0.00533904	0.0113398	0.637766	22	0.55266	brain	TWAS	c2	0.637766	1	STN1,POLD1,RFC1,POLD2,PCNA,POLA2,PRIM1,CHTF18,POLD3,CTC1,TEN1,TERF2,POT1,RFC3,RFC4,TERF2IP,RFC5
REACTOME_POSITIVE_EPIGENETIC_REGULATION_OF_RRNA_EXPRESSION	CUD	0.00170105	0.00585609	0.771453	61	0.307643	brain	TWAS	c2	0.771453	1	ERCC6,POLR2E,MBD3,POLR1A,POLR1H,ACTB,H4C9,H2AJ,SMARCA5,H3-3A,KAT2B,TAF1A,H2AZ2,TAF1B,GSK3B,EP300,GATAD2A,H4C2,H3C3,H4C3,H2BC4,H2BC5,H4C4,H2AC7,H3C6,H2BC10,H4C8,MYBBP1A,TAF1C,MTA2,CHD3,MYO1C,POLR2L,TAF1D,SF3B1,POLR1G,POLR2F,GATAD2B,POLR1B,POLR1F,POLR1D,HDAC2
REACTOME_POSTMITOTIC_NUCLEAR_PORE_COMPLEX_NPC_REFORMATION	CUD	-0.00567002	0.00982236	0.563766	28	0.204692	brain	TWAS	c2	0.563766	1	NUP54,NUP107,NUP58,RANGAP1,KPNB1,NUP62,NUP85,RCC1,NUP205,SEH1L,RAN,POM121,NUP93,NDC1,NUP35,NUP133,UBE2I
REACTOME_POST_CHAPERONIN_TUBULIN_FOLDING_PATHWAY	CUD	-0.00746978	0.0107942	0.488927	16	0.592438	brain	TWAS	c2	0.488927	1	TUBB4A,TUBB1,TUBB2A,TUBB2B,TBCD,TBCA,TUBA3D,TBCB,TUBA1A,TUBA1C,TBCE,TUBA8,TUBB6,TUBA4A,TUBA3E,TUBAL3
REACTOME_POST_TRANSLATIONAL_MODIFICATION_SYNTHESIS_OF_GPI_ANCHORED_PROTEINS	CUD	-0.00526043	0.00573543	0.359047	77	0.116858	brain	TWAS	c2	0.359047	1	SPRN,PIGW,PIGG,ART4,ART3,LYPD8,VNN1,VNN2,PIGP,LYPD6B,MDGA1,OTOA,TECTB,PRND,CPM,CD52,PIGV,NEGR1,GPLD1,PIGM,NTM,PIGF,PIGK,PIGQ,MSLN,PRSS21,CD109,PIGC,PIGL,PIGB,CNTN3,THY1,RAET1G,ULBP2,LY6G6C,PGAP1,PIGH,CNTN4,PIGN,TEX101,LYPD3,LYPD5,PIGS,CNTN5,LYPD1,ALPL,PIGX,PIGZ,MELTF
REACTOME_POTASSIUM_CHANNELS	CUD	0.00831791	0.00556892	0.135272	84	0.805145	brain	TWAS	c2	0.135272	1	HCN2,KCNMB3,GNB4,GABBR1,KCNJ6,KCNN3,HCN3,KCNQ2,KCNK7,KCNJ16,KCNH5,KCNN1,KCNAB1,KCNF1,KCNS3,KCNJ10,KCNJ9,KCNMA1,KCNJ12,KCNC4,KCNA2,KCNJ11,ABCC8,KCNH6,KCNG4,KCNA6,KCNA1,KCNA5,GNB3,KCNK4,KCNAB2,KCNAB3,KCNK6,KCNJ14,KCNS1,KCNB1,KCNG1,KCNK3,KCNQ5,KCNMB4,KCNJ4,GNG7,GNB5,KCNK1,GNG4,KCNN4,KCNC2,GNG5,KCNK2,KCNMB1,GNGT2,KCNJ1,GNG12,ABCC9,KCNQ4
REACTOME_POTENTIAL_THERAPEUTICS_FOR_SARS	CUD	0.0100223	0.00727579	0.168362	64	0.417544	brain	TWAS	c2	0.168362	1	FKBP1A,REST,SAP30,IFNAR2,IFNAR1,NFE2L2,IFNGR1,JAK1,BLNK,BRMS1,ATP1B1,S1PR1,FXYD4,ROCK1,GATAD2A,AP2A1,ATP1A4,SAP18,MBD3,HMG20B,RIPK1,FXYD3,PLCG2,AP2B1,CUL3,COMT,TYK2,MTA2,ATP1B2,CHD3,IGLV1-51,NCK1,FXYD2,FXYD6,SAP30L,AP2A2,HSP90AB1,KDM1A,ITGB1,IMPDH1,IL1R1,GATAD2B,ITGA4,TBK1,NR3C1,CRBN,ROCK2,FURIN,ATP1B3,SUDS3,HDAC2
REACTOME_PREGNENOLONE_BIOSYNTHESIS	CUD	-0.0220763	0.0141775	0.119438	13	0.654475	brain	TWAS	c2	0.119438	1	STARD3,STARD6,TSPOAP1,CYP11A1,FDXR,FDX2,STARD4,STARD3NL,TSPO,AKR1B1,FDX1
REACTOME_PRESYNAPTIC_FUNCTION_OF_KAINATE_RECEPTORS	CUD	0.00644083	0.013544	0.634397	14	0.138768	brain	TWAS	c2	0.634397	1	GNB4,PLCB1,GNB3,GNG13,PLCB3,GNG7,GNB5,GNG5,GNG4,GNGT2,GNG12
REACTOME_PRE_NOTCH_EXPRESSION_AND_PROCESSING	CUD	-0.0119349	0.00718998	0.0969277	36	0.626643	brain	TWAS	c2	0.0969277	1	MAML1,ST3GAL6,H4C9,H2AJ,RBPJ,H3-3A,KAT2B,ST3GAL4,RFNG,H2AZ2,H4C2,H4C3,H2BC4,H2BC5,H4C4,H2AC7,H3C6,H4C8,POGLUT1,EP300,H3C3,H2BC10,SIRT6,ATP2A3,RAB6A,NOTCH4,MOV10,E2F1,LFNG,MAML2,FURIN,TFDP2,ATP2A1
REACTOME_PROCESSING_OF_CAPPED_INTRONLESS_PRE_MRNA	CUD	0.000757287	0.0116923	0.948359	17	0.0678499	brain	TWAS	c2	0.948359	1	CPSF4,CPSF3,CPSF7,SNRPE,LSM11,LSM10,CSTF2T,CSTF1,CLP1,NUDT21,CPSF2,SYMPK,SNRPF,NCBP2
REACTOME_PROCESSING_OF_CAPPED_INTRON_CONTAINING_PRE_MRNA	CUD	-0.000435566	0.000964039	0.651404	170	0.335454	brain	TWAS	c2	0.651404	1	SF3B3,DHX38,CWC25,CASC3,PTBP1,POLR2E,SF3A2,LSM7,PRPF31,PRPF6,POM121,POM121C,CPSF4,POLR2B,METTL14,EIF4E,THOC5,SF3A1,WBP11,NUP54,LSM6,SNRPC,PPIL1,WTAP,CHTOP,GTF2F1,XAB2,PPIH,SRSF5,SART1,SF3B2,LSM5,THOC3,SRSF10,SNRPD1,RANBP2,GCFC2,NUP88,NUP107,NUP58,ZCRB1,NUP62,PRPF19,CPSF7,POLR2G,PDCD7,DDX42,DDX5,NUP85,SNRPE,PPIL6,CDC40,PPIE,DNAJC8,NUP205,RNPC3,RNPS1,SRRM2,NUP50,PRPF40A,SNRNP25,DDX39B,LSM2,CSTF2T,SEH1L,PPWD1,TFIP11,CSTF1,NCBP2,FYTTD1,PPIL3,USP39,U2AF1L4,POLR2I,POLR2L,NUP42,CDC5L,AQR,SF3A3,RBM17,POLDIP3,PPIL4,NUP43,DHX16,SNRNP27,NUDT21,NUP93,POLR2C,NUP210,WBP4,SF3B1,MAGOHB,THOC7,PRPF38A,NDC1,CPSF2,SNRPD2,SYMPK,GTF2F2,POLR2F,SRSF11,METTL3,MTREX,LSM8,NUP35,CLP1,NUP133,SNRPF,BCAS2,TXNL4A,SNRPN,SLU7,SNRPB2,RBM8A,POLR2D,U2SURP,CWC15,PABPN1,POLR2A
REACTOME_PROCESSING_OF_DNA_DOUBLE_STRAND_BREAK_ENDS	CUD	-0.000123401	0.000984744	0.900276	76	0.683841	brain	TWAS	c2	0.900276	1	MDC1,RNF4,PPP4C,RNF8,CCNA2,RAD9A,TOP3A,UIMC1,ATRIP,BABAM1,UBA52,BARD1,RNF168,RPA2,H4C2,H4C3,H2BC4,H2BC5,H4C4,H2BC10,H4C8,EXO1,PIAS4,SIRT6,BRIP1,ATM,BRCA1,RBBP8,RAD50,RPA3,PPP4R2,TIPIN,HERC2,RAD9B,RFC4,UBC,RAD17,RPA1,RAD1,RMI2,DNA2,RFC5,UBE2I,TOPBP1,MRE11
REACTOME_PROCESSING_OF_INTRONLESS_PRE_MRNAS	CUD	-0.00225943	0.0142006	0.873584	13	0.29056	brain	TWAS	c2	0.873584	1	CPSF4,CPSF3,CPSF7,CSTF2T,CSTF1,CLP1,NUDT21,CPSF2,SYMPK,NCBP2
REACTOME_PROCESSIVE_SYNTHESIS_ON_THE_C_STRAND_OF_THE_TELOMERE	CUD	-0.0125472	0.0111457	0.260274	21	0.932481	brain	TWAS	c2	0.260274	1	LIG1,POLD1,POLD2,PCNA,RPA2,POLD3,TERF2,RPA3,POT1,TERF2IP,RPA1,DNA2
REACTOME_PROCESSIVE_SYNTHESIS_ON_THE_LAGGING_STRAND	CUD	-0.0151254	0.0104224	0.146713	22	0.608158	brain	TWAS	c2	0.146713	1	LIG1,POLD1,POLD2,PCNA,POLA2,RPA2,PRIM1,POLD3,RPA3,RPA1,DNA2
REACTOME_PROGRAMMED_CELL_DEATH	CUD	0.000238122	0.000696392	0.732398	160		brain	TWAS	c2	0.732398	1	VIM,PSMB3,PSMD3,NMT1,MAPT,KPNB1,ELANE,OMA1,PSMF1,FLOT1,HMGB2,PSMD2,CASP6,DYNLL1,PSMD9,KPNA1,YWHAH,FAS,CASP3,MAPK8,MAPK3,PSMB1,PSMA2,DBNL,PSMD8,AKT2,YWHAQ,UACA,ROCK1,PSMB6,C1QBP,BBC3,CARD8,UBA52,AVEN,PRKCD,H1-2,H1-3,CHMP3,DSP,DYNLL2,RIPK1,DAPK3,TICAM1,PDCD6IP,PPP3R1,PSMD4,CASP7,PSMC5,CD14,CHMP2A,CTNNB1,PSMB9,BAK1,CASP9,PSMC3,APIP,TP73,DFFB,YWHAB,MLKL,PSMB10,CDH1,CFLAR,CASP8,GSDME,PSMB5,PSME1,CHMP4A,RIPK3,OPA1,FADD,UNC5B,PSMD13,PMAIP1,UNC5A,PKP1,DSG1,BCL2,PSME4,BID,DAPK2,PPP1R13B,AKT1,APAF1,E2F1,CHMP4B,H1-0,BCL2L11,IL1A,UBC,OCLN,DCC,TP53BP2,PSMA4,CASP1,PSMA7,TFDP2,SATB1,PRKCQ,PAK2,GAS2
REACTOME_PROTEIN_FOLDING	CUD	-6.97E-05	0.000970564	0.942787	65	0.178621	brain	TWAS	c2	0.942787	1	GNB4,ACTB,FBXO6,FBXL5,TUBB4A,TCP1,CCT7,FKBP9,FBXW10,GNG7,GNA11,GNA15,TUBB1,LONP2,TUBB2A,TUBB2B,TBCD,RGS6,CCT8,DCAF7,TBCA,GNB3,PFDN1,RGS11,GNG13,CSNK2B,ARFGEF2,SPHK1,KIF13A,TUBA3D,TBCB,GNB5,TUBA1A,TUBA1C,GNG5,CCT5,TBCE,GNG4,TUBA8,RGS9,GNGT2,TUBB6,CCT6B,GNG12,NOP56,TUBA3E,TUBAL3
REACTOME_PROTEIN_LOCALIZATION	CUD	-0.000277876	0.000693871	0.688808	177		brain	TWAS	c2	0.688808	1	PAOX,TIMM23,BAG6,GSTK1,SEC61G,CHCHD2,PEX1,UBE2D3,PEX13,GRPEL1,ACOX3,SLC25A4,CHCHD3,CAMLG,SERP1,PITRM1,TIMM44,PRNP,VAPA,HMGCL,TOMM70,PECR,SLC25A12,COX17,SAMM50,UBE2J2,PEX10,PEX6,SLC27A2,UBA52,ATP5F1A,TIMM21,CYB5A,PEX7,PXMP2,ACOX2,DDO,ACOT8,GET1,LONP2,PEX12,CHCHD10,GFER,MLYCD,DECR2,COA4,GNPAT,VAMP2,ECH1,TIMM50,AMACR,CAT,TYSND1,ACOX1,OTOF,TIMM22,TOMM22,FIS1,HSD17B4,TOMM7,ATAD1,STX1A,HMOX1,TIMM13,SGTA,CHCHD4,HACL1,HSPD1,ACOT2,ACOT4,TIMM10B,ACAA1,SCP2,DHRS4,NOS2,PEX5,COA6,GRPEL2,LDHD,CHCHD5,UBC,NUDT7,ABCD3,TIMM10,PEX26,NUDT19,ATP5MC1,AGPS,PHYH,ALDH3A2,PEX3,SLC25A17,ECI2,MTX2,CMC2
REACTOME_PROTEIN_METHYLATION	CUD	-0.000968289	0.0103098	0.925173	19	0.985703	brain	TWAS	c2	0.925173	1	VCPKMT,ETFBKMT,METTL22,RPS2,KIN,CAMKMT,EEF1AKMT2,ETFB,CALM1,EEF1AKMT1,METTL21A,PRMT3
REACTOME_PROTEIN_PROTEIN_INTERACTIONS_AT_SYNAPSES	CUD	0.00395548	0.00764909	0.605074	47	0.980558	brain	TWAS	c2	0.605074	1	BEGAIN,HOMER2,FLOT1,PDLIM5,LIN7B,PPFIA3,LRRC4B,NTRK3,DBNL,LRRTM4,EPB41L5,HOMER3,GRIN2C,PPFIA4,SYT10,GRIN2A,EPB41L3,EPB41L2,SIPA1L1,PPFIA2,HOMER1,EPB41,DLG4,PTPRF,LIN7C,PPFIA1,APBA2,SYT9,PPFIBP2,STX1A,NRXN3,SLITRK5,PPFIBP1,DLG1
REACTOME_PTEN_REGULATION	CUD	-1.58E-05	0.000980955	0.987141	83	0.496647	brain	TWAS	c2	0.987141	1	PSMB3,PSMD3,PSMF1,USP13,REST,LAMTOR3,PSMD2,HDAC1,PHC2,MAPK3,PSMB1,PSMD8,AKT2,ATN1,PHC1,FRK,PSMB6,NEDD4,MTOR,LAMTOR4,UBA52,GATAD2A,PSMA2,MBD3,MLST8,PSMD4,GATAD2B,PSMC5,SNAI1,MTA2,PSMB10,WWP2,CSNK2B,PSMB9,RING1,HDAC5,PSMC3,OTUD3,CHD3,PSMB5,PSME1,CBX6,TNKS2,PSMD13,RPTOR,PTEN,KDM1A,LAMTOR5,PSME4,BMI1,MOV10,UBC,TRIM27,PSMA4,AKT1,RRAGD,PSMA7,HDAC2,SCMH1,RNF2
REACTOME_PURINERGIC_SIGNALING_IN_LEISHMANIASIS_INFECTION	CUD	0.0117996	0.0112899	0.295956	16	0.350866	brain	TWAS	c2	0.295956	1	NFKB1,P2RX7,P2RX4,ENTPD1,NT5E,ENTPD5,PSTPIP1,SUGT1,HSP90AB1,HMOX1,IL1A,CASP1
REACTOME_PURINE_CATABOLISM	CUD	0.00791688	0.00972176	0.415446	19	0.194336	brain	TWAS	c2	0.415446	1	NUDT9,NT5C2,ITPA,DNPH1,NT5E,NT5C,NUDT15,NT5C1A,PNP,ADPRM,NUDT5
REACTOME_PYRIMIDINE_CATABOLISM	CUD	0.0106343	0.0122063	0.383636	16	0.833188	brain	TWAS	c2	0.383636	1	NT5C3A,NT5E,UPP1,NT5C,UPB1,UPP2,NT5C1A,TYMP,NT5M
REACTOME_PYROPTOSIS	CUD	0.0110996	0.0117608	0.345281	18	0.448009	brain	TWAS	c2	0.345281	1	ELANE,CASP3,CHMP3,CHMP2A,BAK1,GSDME,CHMP6,CHMP4A,CHMP4B,IL1A,CASP1
REACTOME_PYRUVATE_METABOLISM	CUD	-5.68E-05	0.000992906	0.954384	28	0.0744828	brain	TWAS	c2	0.954384	1	BSG,LDHC,LDHAL6A,GLO1,PDK2,MPC1,PDHB,HAGH,PDPR,PDHX,GSTZ1,SLC16A8,PDK1,DLD,LDHB,MPC2
REACTOME_PYRUVATE_METABOLISM_AND_CITRIC_ACID_TCA_CYCLE	CUD	-3.98E-05	0.00098502	0.967732	63	0.183179	brain	TWAS	c2	0.967732	1	BSG,MDH2,LDHC,LDHAL6A,SDHA,GLO1,PDK2,OGDH,NNT,IDH3B,MPC1,IDH3A,DLST,PDHB,HAGH,FAHD1,SUCLA2,PDPR,D2HGDH,PDHX,SDHC,SUCLG2,SUCLG1,GSTZ1,SDHB,SLC16A8,PDK1,ME3,DLD,IDH2,LDHB,MPC2
REACTOME_RAB_GEFS_EXCHANGE_GTP_FOR_GDP_ON_RABS	CUD	-0.00717649	0.00480792	0.135531	89	0.575647	brain	TWAS	c2	0.135531	1	RABGEF1,CCZ1,CCZ1B,DENND1C,TRAPPC5,RAB5A,RAB5B,RAB12,RAB31,TRAPPC10,RINL,AKT2,RIN1,RAB8A,RAB3A,RAB27B,MON1A,RIN2,TRAPPC6A,RAB3IP,RAB3IL1,HPS1,RAB8B,DENND4A,CHML,DENND2D,TRAPPC13,RAB6A,MON1B,HPS4,DENND2A,RAB5C,MADD,TRAPPC8,RAB21,TRAPPC4,TRAPPC12,ALS2CL,RAB27A,GDI2,ALS2,DENND6B,SBF1,RAB38,RIN3,DENND4B,RAB39A,ANKRD27,DENND2C,AKT1,TRAPPC2L,DENND2B,DENND5A,SBF2,RAB3GAP2,DENND5B
REACTOME_RAB_REGULATION_OF_TRAFFICKING	CUD	-0.00829911	0.00458005	0.0699844	105	0.64498	brain	TWAS	c2	0.0699844	1	RABGEF1,CCZ1,CCZ1B,DENND1C,TRAPPC5,RAB5A,RAB5B,TRAPPC10,RINL,AKT2,RIN1,RAB8A,RAB3A,RAB27B,MON1A,RIN2,TRAPPC6A,RABEP1,RAB3IP,TBC1D7,SYTL1,TBC1D17,RAB3IL1,HPS1,RAB8B,DENND4A,TBC1D20,CHML,TSC2,TRAPPC13,RAB6A,MON1B,HPS4,DENND2A,RAB5C,MADD,TRAPPC8,MAP1LC3B,TRAPPC2L,RAB21,TBC1D15,TRAPPC4,TRAPPC12,ALS2CL,RAB27A,GDI2,ALS2,DENND6B,SBF1,RAB38,RIN3,GGA1,DENND4B,RAB39A,RAB4A,ANKRD27,DENND2C,AKT1,DENND2B,DENND5A,RAB12,RAB31,SBF2,RAB3GAP2,DENND5B,OPTN,TBC1D16
REACTOME_RAC1_GTPASE_CYCLE	CUD	0.000126163	0.000975798	0.897126	156	0.858796	brain	TWAS	c2	0.897126	1	ARHGAP27,ARHGAP45,ARHGEF5,FARP1,DOCK9,LBR,CDC42BPA,ARHGAP22,ESYT1,ARHGAP9,ARHGEF25,ARAP2,RALBP1,FAM13A,ARHGEF18,ARHGAP12,ITGB1,DOCK7,SOS2,FERMT2,MYO9B,PIK3R2,ABI2,ARHGAP31,WASL,SPATA13,PAK6,GMIP,ALS2,WASF2,SNAP23,NISCH,GNA13,BRK1,ABL2,WIPF1,CHN1,RAC1,ARHGEF7,MCF2L,WASF1,ARHGAP21,ABI1,MPP7,PAK1,ARHGAP44,BCR,WASF3,BAIAP2L1,CHN2,WIPF3,CYFIP2,ARAP3,ARAP1,DOCK1,CDC42,ERBIN,PLEKHG1,FARP2,EPHA2,ARHGEF19,ARHGAP1,ARHGAP42,NGEF,PREX1,PLD1,ECT2,ABR,PAK5,JAG1,PLEKHG3,TIAM1,CAV1,PAK4,DIAPH3,ARHGEF4,GARRE1,ARHGAP33,PKN1,ARHGAP26,ARHGAP25,CYFIP1,GIT2,PLEKHG4,SH3BP1,VAV3,ARHGAP29,KTN1,PIK3R3,LEMD3,ARHGAP32,CYBA,SWAP70,IQGAP1,VAMP3,DOCK4,PAK2,AMIGO2,TAGAP
REACTOME_RAC2_GTPASE_CYCLE	CUD	-0.000137551	0.000988118	0.889288	74	0.774007	brain	TWAS	c2	0.889288	1	STBD1,ESYT1,PIK3R2,ABI2,SAMM50,VAPB,LBR,WASF2,BRK1,ANKLE2,ARHGAP21,ABI1,MPP7,PAK1,BCR,BAIAP2L1,DOCK1,CDC42,ERBIN,ARHGAP1,ARHGAP42,PREX1,ABR,TIAM1,CAV1,PAK4,DIAPH3,LMAN1,CYFIP1,ITGB1,GIT2,VAV3,SLITRK5,PIK3R3,LEMD3,ARHGAP32,CYBA,ARHGAP26,SWAP70,IQGAP1,VAMP3,DOCK4,PAK2
REACTOME_RAC3_GTPASE_CYCLE	CUD	1.56E-05	0.000991013	0.987421	68	0.359194	brain	TWAS	c2	0.987421	1	STBD1,ESYT1,ARAP2,RAC3,PIK3R2,ABI2,LBR,WASF2,SNAP23,BRK1,ABL2,WASF1,ARHGAP21,ABI1,MPP7,PAK1,BCR,BAIAP2L1,IL32,ARAP3,CDC42,ERBIN,ARHGAP1,ARHGAP42,PREX1,ABR,JAG1,TIAM1,CAV1,PAK4,DIAPH3,LMAN1,ARHGAP26,CYFIP1,ITGB1,GIT2,SLITRK5,LEMD3,ARHGAP32,CYBA,SWAP70,VAMP3,PAK2,AMIGO2
REACTOME_RAS_ACTIVATION_UPON_CA2_INFLUX_THROUGH_NMDA_RECEPTOR	CUD	-0.00298719	0.0167263	0.858258	18	0.590586	brain	TWAS	c2	0.858258	1	RASGRF1,CAMK2D,CAMK2B,RASGRF2,DLG4,HRAS,CALM1,KRAS,LRRC7,DLG1,ACTN2
REACTOME_RAS_PROCESSING	CUD	-0.0173415	0.0162825	0.286858	17	0.660216	brain	TWAS	c2	0.286858	1	PRKG2,RCE1,UBA52,ICMT,ABHD17C,HRAS,CALM1,KRAS,UBC,PRKCQ
REACTOME_RA_BIOSYNTHESIS_PATHWAY	CUD	0.000158309	0.000995231	0.873616	34	0.597516	brain	TWAS	c2	0.873616	1	RDH13,DHRS3,RDH5,RDH16,CYP26B1,ALDH1A3,RDH11,ALDH1A2,ALDH8A1,DHRS4,CRABP1,CYP26C1,CYP26A1,AKR1C3
REACTOME_RECOGNITION_OF_DNA_DAMAGE_BY_PCNA_CONTAINING_REPLICATION_COMPLEX	CUD	-6.96E-05	0.000996226	0.94429	30	0.4125	brain	TWAS	c2	0.94429	1	POLD1,RFC1,POLD2,PCNA,POLE4,UBA52,RPA2,POLE,RAD18,POLD3,RPA3,RFC3,RFC4,UBC,RPA1,RFC5,POLE2
REACTOME_RECRUITMENT_OF_MITOTIC_CENTROSOME_PROTEINS_AND_COMPLEXES	CUD	0.000165778	0.000982297	0.865981	82	0.595409	brain	TWAS	c2	0.865981	1	TUBGCP2,DYNLL1,CDK11A,SFI1,CEP135,TUBB4A,NINL,ACTR1A,CEP63,TUBGCP3,NME7,ALMS1,DCTN1,HAUS8,DYNC1I2,CEP164,CENPJ,HAUS1,HAUS2,TUBGCP4,MAPRE1,CEP72,CEP192,CEP41,TUBG1,TUBG2,CEP290,PCNT,HAUS4,CSNK1E,MZT1,CEP250,MZT2B,MZT2A,CEP131,CEP43,CEP70,TUBGCP5,TUBGCP6,TUBA1A,NEK2,CDK1
REACTOME_RECRUITMENT_OF_NUMA_TO_MITOTIC_CENTROSOMES	CUD	0.000126445	0.000979509	0.897286	83	0.567923	brain	TWAS	c2	0.897286	1	TUBGCP2,DYNLL1,SFI1,CEP135,TUBB4A,NINL,ACTR1A,CEP63,TUBGCP3,NME7,ALMS1,DCTN1,HAUS8,DYNC1I2,CEP164,TUBB1,CENPJ,HAUS1,HAUS2,TUBGCP4,TUBB8,MAPRE1,TUBB2A,TUBB2B,CEP72,NUMA1,TUBB6,CEP192,CEP41,TUBG1,TUBG2,CEP290,PCNT,HAUS4,CSNK1E,MZT1,CEP250,MZT2B,MZT2A,TUBA3D,TUBB8B,CEP131,CEP43,CEP70,TUBGCP5,TUBGCP6,TUBA1A,TUBA1C,NEK2,CDK1,TUBA8,TUBA3E,TUBAL3
REACTOME_RECYCLING_PATHWAY_OF_L1	CUD	-0.00769716	0.00995281	0.439306	20	0.38218	brain	TWAS	c2	0.439306	1	ACTB,TUBB4A,TUBB1,AP2A1,TUBB8,TUBB2A,TUBB2B,AP2B1,TUBA3D,TUBB8B,AP2A2,RPS6KA2,NUMB,TUBA1A,TUBA1C,RPS6KA5,TUBA8,TUBB6,TUBA4A,TUBA3E,TUBAL3
REACTOME_REGULATED_NECROSIS	CUD	9.56E-05	0.000994027	0.92335	39	0.842556	brain	TWAS	c2	0.92335	1	ELANE,FLOT1,FAS,CASP3,UBA52,CHMP3,RIPK1,PDCD6IP,CHMP2A,BAK1,MLKL,CFLAR,CASP8,GSDME,FADD,CHMP4A,RIPK3,CHMP4B,IL1A,UBC,CASP1
REACTOME_REGULATION_OF_BETA_CELL_DEVELOPMENT	CUD	0.00243664	0.0117665	0.835945	21	0.874244	brain	TWAS	c2	0.835945	1	MAML1,NKX6-1,RBPJ,KAT2B,GCK,AKT2,FGF10,INSM1,EP300,HNF4A,NR5A2,NEUROD1,ONECUT1,SLC2A2,AKT1,MAML2
REACTOME_REGULATION_OF_CHOLESTEROL_BIOSYNTHESIS_BY_SREBP_SREBF	CUD	-0.0143067	0.0083653	0.0872197	48	0.670633	brain	TWAS	c2	0.0872197	1	ACACB,MVK,ACACA,HELZ2,CYP51A1,SAR1B,GPAM,PMVK,FASN,SP1,TM7SF2,HMGCS1,CHD9,KPNB1,NFYB,SC5D,SMARCD3,NFYC,SEC23A,CARM1,MBTPS1,NFYA,LSS,RAN,INSIG2,DHCR7,SCAP,SREBF2,NCOA6,GGPS1,NCOA1,MVD,MTF1
REACTOME_REGULATION_OF_EXPRESSION_OF_SLITS_AND_ROBOS	CUD	-6.11E-06	0.000572295	0.991476	137		brain	TWAS	c2	0.991476	1	RPS17,PSMB3,PSMD3,CASC3,RPS15,RPS19,RPS9,RPL28,PSMF1,RPL9,PSMD2,RPS12,RPL17,RPS26,RPS27L,PSMB1,RPS14,SLIT2,GSPT1,RPL18A,UBA52,RPS3,RPL37A,PSMB6,RPL13,RPS11,RPL29,PSMA2,RPSA,RPL14,RPS24,RPS2,RNPS1,ELOB,PSMD4,RPS13,PSMC5,RPS5,PSMB9,RPS18,RPL10A,UPF3A,PSMC3,RPL36,USP33,RPS8,RPS23,PSMB5,PSME1,RPL26L1,RPL3,RPS25,RPL4,PSMD13,RPLP2,PSME4,RPS28,RPL37,MAGOHB,RPL23A,RPL22L1,ROBO1,UBC,PSMA4,RPL27A,PSMA7,RPS7,SLIT1,RPS29,RPL36AL,NCBP2,RBM8A,ROBO3,UPF2
REACTOME_REGULATION_OF_GLUCOKINASE_BY_GLUCOKINASE_REGULATORY_PROTEIN	CUD	-0.0149188	0.00783459	0.0568819	37	0.296824	brain	TWAS	c2	0.0568819	1	POM121,POM121C,NUP54,GCK,RANBP2,NUP88,NUP107,NUP58,NUP62,NUP85,NUP205,NUP50,SEH1L,NUP42,NUP93,NUP210,NDC1,NUP35,NUP133
REACTOME_REGULATION_OF_HSF1_MEDIATED_HEAT_SHOCK_RESPONSE	CUD	-0.00771994	0.00633313	0.222853	58	0.405847	brain	TWAS	c2	0.222853	1	POM121,POM121C,NUP54,MAPK3,MRPL18,HSPA12A,BAG3,RANBP2,NUP88,NUP107,GSK3B,NUP58,HSPB2,RPA2,NUP62,NUP85,HSPA13,NUP205,NUP50,ATM,SEH1L,CRYBA4,RPA3,HSPA2,NUP42,DNAJB1,HSPA1L,HSPA1B,NUP93,NUP210,NDC1,BAG5,NUP35,NUP133,YWHAE,RPA1
REACTOME_REGULATION_OF_INSULIN_LIKE_GROWTH_FACTOR_IGF_TRANSPORT_AND_UPTAKE_BY_INSULIN_LIKE_GROWTH_FACTOR_BINDING_PROTEINS_IGFBPS	CUD	0.000862943	0.00519735	0.868129	88	0.594051	brain	TWAS	c2	0.868129	1	PAPPA2,C4A,IGFBP7,SPARCL1,MEPE,SPP1,ALB,WFS1,CP,LTBP1,MIA3,NOTUM,SHISA5,LAMB2,ANO8,FN1,IGFBP2,F5,NUCB1,TMEM132A,HSP90B1,QSOX1,PDIA6,SERPINC1,BMP4,APOL1,LGALS1,MFGE8,KTN1,SERPIND1,PRKCSH,MBTPS1,MSLN,IGFALS,MEN1,APOB,ITIH2,MMP2,LAMC1,MXRA8,VWA1,F2,FSTL1,ADAM10,PNPLA2,SERPINA1,CHGB,VCAN,IGFBP1,IGFBP3,SCG2,CALU,CKAP4,SCG3,KNG1,CDH2,PLG,PCSK9,PRSS23,LAMB1,RCN1,CST3,FGF23,MELTF,TF
REACTOME_REGULATION_OF_INSULIN_SECRETION	CUD	-0.00575564	0.00592776	0.331566	66	0.647322	brain	TWAS	c2	0.331566	1	CACNB2,SYT5,GNB4,PRKAR2A,GNAI2,PRKAR1B,PRKCA,GNG7,GNA11,GNA15,ACSL3,PRKAR1A,ITPR2,KCNS3,ADCY5,PLCB1,CD36,RAP1A,RAPGEF3,ADCY6,CACNB3,KCNJ11,ABCC8,GNB3,GNG13,PLCB3,VAMP2,KCNB1,FFAR1,STX1A,CACNA1E,GNB5,KCNC2,GNG5,SLC2A2,GNG4,GNGT2,IQGAP1,GNG12,MARCKS
REACTOME_REGULATION_OF_LIPID_METABOLISM_BY_PPARALPHA	CUD	0.000989247	0.00515715	0.847883	101	0.470701	brain	TWAS	c2	0.847883	1	MED16,HELZ2,FABP1,MED28,CLOCK,ACSL1,FAM120B,SP1,MED24,MED6,HMGCS1,CHD9,SIN3B,SLC27A1,MED11,MED31,EP300,SREBF2,CYP1A1,MED25,FADS1,G0S2,NFYB,TRIB3,SMARCD3,CDK19,NFYC,MED13,PEX11A,CD36,GLIPR1,AGT,ARNT,MED15,ACADM,CARM1,MED4,NFYA,MED20,GPS2,NRF1,ARNT2,NR1H3,MED8,ACOX1,MED29,NCOR1,FHL2,MED17,NCOA6,CYP4A11,MED10,PPARGC1B,ABCB4,MED19,MED21,NCOA1,MTF1
REACTOME_REGULATION_OF_MECP2_EXPRESSION_AND_ACTIVITY	CUD	0.0199394	0.0194012	0.304072	13	0.67995	brain	TWAS	c2	0.304072	1	CAMK2D,HTT,CAMK2B,LBR,NCOR1,MOV10,CALM1,CREB1,NCOR2,CAMK4,HDAC2
REACTOME_REGULATION_OF_MRNA_STABILITY_BY_PROTEINS_THAT_BIND_AU_RICH_ELEMENTS	CUD	-4.91E-05	0.0009899	0.960425	55	0.441358	brain	TWAS	c2	0.960425	1	EXOSC6,PSMB3,PSMD3,EXOSC5,PSMF1,PSMD2,XPO1,PSMB1,PRKCA,PARN,PSMB6,UBA52,PRKCD,PSMA2,PSMD4,EXOSC8,PSMC5,PSMB10,PSMC3,TNFSF13,YWHAB,PSMB5,PSME1,PSMD13,PSME4,MAPK11,DCP2,UBC,PSMA4,AKT1,PSMA7,PSMB9,EXOSC1
REACTOME_REGULATION_OF_PLK1_ACTIVITY_AT_G2_M_TRANSITION	CUD	4.47E-05	0.00098589	0.963806	77	0.659011	brain	TWAS	c2	0.963806	1	DYNLL1,SFI1,CEP135,TUBB4A,NINL,BTRC,ACTR1A,CEP63,ALMS1,DCTN1,RAB8A,HAUS8,UBA52,DYNC1I2,CEP164,CENPJ,HAUS1,HAUS2,MAPRE1,CEP72,CEP192,CEP41,TUBG1,CEP290,PCNT,HAUS4,AJUBA,CSNK1E,BORA,CEP250,CEP131,CEP43,CEP70,PPP1R12B,TUBA1A,NEK2,UBC,CDK1,OPTN,PPP1CB
REACTOME_REGULATION_OF_PTEN_GENE_TRANSCRIPTION	CUD	0.0102523	0.00860669	0.233575	35	0.348145	brain	TWAS	c2	0.233575	1	REST,LAMTOR3,HDAC1,PHC2,MAPK3,ATN1,PHC1,MTOR,LAMTOR4,GATAD2A,MBD3,MLST8,SNAI1,MTA2,HDAC5,CHD3,CBX6,RPTOR,PTEN,KDM1A,LAMTOR5,BMI1,GATAD2B,RRAGD,HDAC2,RING1,SCMH1,RNF2
REACTOME_REGULATION_OF_PTEN_STABILITY_AND_ACTIVITY	CUD	-0.00014548	0.000985066	0.882591	49	0.59474	brain	TWAS	c2	0.882591	1	PSMB3,PSMD3,PSMF1,USP13,PSMD2,PSMB1,PSMD8,AKT2,FRK,PSMB6,NEDD4,UBA52,PSMA2,PSMD4,PSMC5,PSMB10,WWP2,CSNK2B,PSMB9,PSMC3,OTUD3,PSMB5,PSME1,TNKS2,PSMD13,PTEN,PSME4,UBC,TRIM27,PSMA4,AKT1,PSMA7
REACTOME_REGULATION_OF_RAS_BY_GAPS	CUD	-0.00833026	0.00734914	0.257004	46	0.777902	brain	TWAS	c2	0.257004	1	PSMB3,PSMD3,PSMF1,PSMD2,PSMB1,PSMB6,UBA52,PSMA2,PSMD4,CUL3,PSMC5,RASA3,PSMC3,PSMB5,PSME1,PSMD13,HRAS,RASA1,PSME4,KBTBD7,RASA4,KRAS,NF1,UBC,PSMA4,RASAL2,PSMA7,PSMB9,RASA2
REACTOME_REGULATION_OF_RUNX2_EXPRESSION_AND_ACTIVITY	CUD	0.00270706	0.0081121	0.738601	38	0.713602	brain	TWAS	c2	0.738601	1	PSMB3,PSMD3,PSMF1,SMURF1,PSMD2,RUNX2,PSMB1,HIVEP3,PSMB6,GSK3B,ESR1,UBA52,STAT1,PSMA2,PSMD4,PSMC5,PSMC3,PSMB5,PSME1,PSMD13,PSME4,PPARGC1B,UBC,PSMA4,NR3C1,PSMA7,PSMB9,SKP2,SEM1
REACTOME_REGULATION_OF_RUNX3_EXPRESSION_AND_ACTIVITY	CUD	0.00628852	0.00898963	0.484221	28	0.544219	brain	TWAS	c2	0.484221	1	PSMB3,PSMD3,PSMF1,SMURF1,PSMD2,PSMB1,PSMB6,EP300,UBA52,PSMA2,PSMD4,PSMC5,PSMD9,PSMC3,PSMB5,PSME1,PSMD13,UBC,PSMA4,PSMA7,PSMB9,SEM1
REACTOME_REGULATION_OF_SIGNALING_BY_CBL	CUD	0.00425813	0.0131846	0.746724	22	0.543692	brain	TWAS	c2	0.746724	1	BLNK,PIK3CD,PIK3R2,UBA52,CRKL,CRK,YES1,CBL,UBC,PIK3R3,FYN
REACTOME_REGULATION_OF_TNFR1_SIGNALING	CUD	-0.00458732	0.0105526	0.663772	22	0.386215	brain	TWAS	c2	0.663772	1	SPPL2A,UBA52,TAX1BP1,RBCK1,RIPK1,TNFRSF1A,MADD,CFLAR,CASP8,FADD,CLIP3,SPPL2B,UBC
REACTOME_REGULATION_OF_TP53_ACTIVITY	CUD	-9.28E-05	0.000570259	0.870754	121		brain	TWAS	c2	0.870754	1	PIP4K2B,CCNA2,AKT2,RAD9A,TOP3A,MAP2K6,PIN1,ATRIP,BARD1,PRR5,MTOR,EP300,UBA52,GATAD2A,PPP2R1B,RPA2,SETD9,MBD3,PIP4K2C,EXO1,RAD9B,MAPKAPK5,BRIP1,L3MBTL1,RFC5,PRKAB1,MEAF6,MLST8,PDPK1,HIPK1,MDM4,PPP2R5C,TTC5,SUPT16H,MTA2,PPP1R13B,TAF11,ATM,CSNK2B,ING5,CCNG1,BRCA1,CHD3,RBBP8,RAD50,NOC2L,RPA3,NUAK1,PRKAA1,BRD1,MAPK11,PIP4K2A,TAF4B,RFC4,AKT1,GATAD2B,DYRK2,KMT5A,UBC,TAF9,RAD17,CDK1,TP53BP2,RPA1,RAD1,PRKAA2,RMI2,DNA2,RFFL,HDAC2,PRKAB2,TOPBP1,SMYD2,MRE11
REACTOME_REGULATION_OF_TP53_ACTIVITY_THROUGH_ACETYLATION	CUD	0.0170499	0.0129916	0.189392	18	0.842544	brain	TWAS	c2	0.189392	1	PIP4K2B,AKT2,MAP2K6,PIN1,BRD1,EP300,GATAD2A,MBD3,PIP4K2C,MEAF6,MTA2,ING5,CHD3,PIP4K2A,GATAD2B,AKT1,HDAC2
REACTOME_REGULATION_OF_TP53_ACTIVITY_THROUGH_METHYLATION	CUD	6.99E-05	0.000997636	0.944127	18	0.759572	brain	TWAS	c2	0.944127	1	EP300,UBA52,SETD9,L3MBTL1,MDM4,TTC5,ATM,KMT5A,UBC,SMYD2
REACTOME_REGULATION_OF_TP53_ACTIVITY_THROUGH_PHOSPHORYLATION	CUD	-0.000181555	0.000696819	0.794441	75		brain	TWAS	c2	0.794441	1	CCNA2,RAD9A,TOP3A,PIN1,ATRIP,BARD1,UBA52,RPA2,EXO1,RAD9B,MAPKAPK5,BRIP1,RFC5,PRKAB1,HIPK1,MDM4,TAF11,ATM,CSNK2B,BRCA1,RBBP8,RAD50,NOC2L,RPA3,NUAK1,PRKAA1,MAPK11,TAF4B,RFC4,DYRK2,UBC,TAF9,RAD17,RPA1,RAD1,PRKAA2,RMI2,DNA2,PRKAB2,TOPBP1,MRE11
REACTOME_REGULATION_OF_TP53_EXPRESSION_AND_DEGRADATION	CUD	-0.0179181	0.0101844	0.0785148	27	0.408897	brain	TWAS	c2	0.0785148	1	CCNA2,AKT2,PRR5,MTOR,UBA52,PPP2R1B,MLST8,PDPK1,MDM4,PPP2R5C,ATM,CCNG1,UBC,CDK1,AKT1,RFFL
REACTOME_REPRODUCTION	CUD	0.00623272	0.00516366	0.227419	67	0.531692	brain	TWAS	c2	0.227419	1	SYCE1,ZP3,H4C9,H2AJ,H3-3A,H2AZ2,ADAM21,ADAM20,DIDO1,TOP3A,SUN1,RAD51C,STAG3,SYNE1,RPA2,H4C2,H3C3,H4C3,H2BC4,H2BC5,H4C4,H2AC7,H3C6,H2BC10,H4C8,MLH3,OVGP1,MSH4,SMC1B,CD9,ATM,PSMC3IP,BRCA1,CATSPERG,RBBP8,RAD50,TERF2,RPA3,SYNE2,HSPA2,SUN2,POT1,SYCE3,ACR,BRCA2,REC8,TERF2IP,RPA1,CATSPERB,UBE2I,MRE11
REACTOME_RESOLUTION_OF_ABASIC_SITES_AP_SITES	CUD	-2.39E-05	0.000992109	0.980765	42	0.353002	brain	TWAS	c2	0.980765	1	PARG,UNG,PARP1,LIG1,PNKP,POLD1,RFC1,POLD2,PCNA,POLE4,RPA2,NEIL1,TDG,POLE,PARP2,APEX1,POLD3,SMUG1,RPA3,RFC4,XRCC1,RPA1,MUTYH,LIG3,RFC5,POLE2
REACTOME_RESOLUTION_OF_AP_SITES_VIA_THE_MULTIPLE_NUCLEOTIDE_PATCH_REPLACEMENT_PATHWAY	CUD	-0.000108772	0.000995669	0.913008	32	0.509081	brain	TWAS	c2	0.913008	1	PARG,PARP1,LIG1,POLD1,RFC1,POLD2,PCNA,POLE4,RPA2,POLE,PARP2,APEX1,POLD3,RPA3,RFC3,RFC4,RPA1,RFC5,POLE2
REACTOME_RESOLUTION_OF_D_LOOP_STRUCTURES	CUD	0.000126633	0.000987384	0.89795	49	0.694052	brain	TWAS	c2	0.89795	1	RTEL1,EME1,TOP3A,RAD51C,BARD1,GEN1,EXO1,BRIP1,XRCC2,ATM,BRCA1,RBBP8,RAD50,BRCA2,XRCC3,RMI2,DNA2,EME2,MRE11
REACTOME_RESOLUTION_OF_D_LOOP_STRUCTURES_THROUGH_SYNTHESIS_DEPENDENT_STRAND_ANNEALING_SDSA	CUD	0.000115373	0.000988605	0.907096	44	0.651506	brain	TWAS	c2	0.907096	1	RTEL1,TOP3A,RAD51C,BARD1,EXO1,BRIP1,XRCC2,ATM,BRCA1,RBBP8,RAD50,BRCA2,XRCC3,RMI2,DNA2,MRE11
REACTOME_RESOLUTION_OF_SISTER_CHROMATID_COHESION	CUD	-0.000176623	0.000980109	0.85699	97	0.529253	brain	TWAS	c2	0.85699	1	B9D2,PDS5A,CENPE,DYNLL1,CLIP1,KNTC1,XPO1,TUBB4A,SKA1,CENPU,CENPC,CDCA5,ITGB3BP,CENPS,MAD1L1,RANBP2,DYNLL2,SKA2,DYNC1I2,MIS12,NUP107,TUBB1,PPP2R5A,NSL1,RANGAP1,CENPM,BUB1B,PPP2R1B,NUDC,TUBB8,NUP85,TUBB2A,TUBB2B,DYNC1LI1,CLASP2,CDCA8,PPP2R5C,SPC24,CENPQ,INCENP,TUBB6,SEH1L,CENPK,CDC20,KIF2C,SGO2,DSN1,TUBA3D,ZWILCH,BUB3,TUBB8B,BIRC5,ZWINT,WAPL,TUBA1A,TUBA1C,TAOK1,KIF2A,SPDL1,CENPH,NUP133,CDK1,TUBA8,DYNC1I1,CENPO,SPC25,NUF2,CENPN,TUBA3E,TUBAL3
REACTOME_RESPIRATORY_ELECTRON_TRANSPORT	CUD	-0.00194707	0.00449005	0.664549	104	0.667556	brain	TWAS	c2	0.664549	1	NDUFA3,NDUFB5,ETFDH,NDUFC1,UQCR10,COX6A1,SDHA,COQ10A,UQCRC2,NDUFV2,COA1,NDUFV3,COX16,TIMMDC1,NDUFA5,NDUFA6,COX5A,ETFA,NUBPL,TMEM186,COX20,TRAP1,NDUFS4,NDUFB10,NDUFA7,ECSIT,NDUFA2,NDUFAF1,COX8A,NDUFA12,NDUFB2,TMEM126B,NDUFS2,SDHC,NDUFB3,COX6B1,NDUFAF7,NDUFAF2,NDUFS1,NDUFS5,SDHB,NDUFAF5,COX7A2L,LRPPRC,NDUFA10,UQCRFS1,NDUFB1,ETFB,COX14,UQCRH,ACAD9,NDUFV1,NDUFS8,NDUFA9,SCO1,NDUFC2,NDUFAF4,COX11
REACTOME_RESPIRATORY_ELECTRON_TRANSPORT_ATP_SYNTHESIS_BY_CHEMIOSMOTIC_COUPLING_AND_HEAT_PRODUCTION_BY_UNCOUPLING_PROTEINS	CUD	-8.34E-05	0.000971622	0.93157	130	0.614483	brain	TWAS	c2	0.93157	1	ATP5F1D,UQCR11,NDUFA3,NDUFB5,ATP5MF,ETFDH,NDUFC1,UCP1,ATP5PO,UQCR10,COX6A1,SDHA,COQ10A,UQCRC2,NDUFV2,COA1,ATP5MC2,NDUFV3,COX16,DMAC2L,TIMMDC1,NDUFA5,NDUFA6,ATP5F1A,COX5A,ETFA,NUBPL,PM20D1,ATP5MC3,TMEM186,COX20,TRAP1,NDUFS4,NDUFB10,ATP5PB,NDUFA7,ECSIT,NDUFA2,NDUFAF1,COX8A,UCP2,NDUFA12,ATP5F1C,NDUFB2,TMEM126B,NDUFS2,SDHC,NDUFB3,COX6B1,NDUFAF7,NDUFAF2,NDUFS1,NDUFS5,SDHB,NDUFAF5,COX7A2L,LRPPRC,NDUFA10,UQCRFS1,NDUFB1,ETFB,COX14,UQCRH,ATP5MC1,ACAD9,NDUFV1,NDUFS8,NDUFA9,SCO1,SLC25A27,NDUFC2,NDUFAF4,COX11
REACTOME_RESPONSE_OF_EIF2AK4_GCN2_TO_AMINO_ACID_DEFICIENCY	CUD	-2.28E-05	0.000573228	0.968337	109		brain	TWAS	c2	0.968337	1	RPS17,RPS15,RPS19,RPS9,RPL28,RPL9,GCN1,RPLP0,RPS12,RPL17,RPS26,DDIT3,RPS27L,RPS14,RPL18A,UBA52,RPS3,RPL37A,EIF2AK4,RPL13,EIF2S1,RPS11,RPL29,TRIB3,RPSA,RPL14,RPS24,ASNS,RPS2,IMPACT,RPS13,RPS5,RPS18,RPL10A,CEBPG,RPL36,RPS8,RPS23,RPL26L1,RPL3,ATF4,RPS25,RPL4,RPLP2,RPS28,RPL37,RPL23A,RPL22L1,RPL27A,RPS7,RPS29,RPL36AL
REACTOME_RESPONSE_OF_MTB_TO_PHAGOCYTOSIS	CUD	0.00132398	0.0117001	0.909904	17	0.516991	brain	TWAS	c2	0.909904	1	KPNA1,RAB5A,MAPK3,KPNB1,UBA52,NOS2,UBC,TRIM27,RAB7A,VPS33B,RNF213
REACTOME_RESPONSE_TO_ELEVATED_PLATELET_CYTOSOLIC_CA2	CUD	0.00356687	0.00495011	0.471179	97	0.823081	brain	TWAS	c2	0.471179	1	CFD,WDR1,EGF,MMRN1,ALB,PRKCB,PDGFA,ANXA5,STX4,STXBP2,PPIA,CTSW,A2M,RAB27B,PRKCA,FN1,LEFTY2,SERPINE1,THBS1,ITGB3,F5,PSAP,VCL,TEX264,ITIH4,QSOX1,CYB5R1,OLA1,CAP1,CD36,HGF,PLEK,RARRES2,CD9,A1BG,VEGFB,SPARC,CD109,CHID1,SERPINA1,TTN,F13A1,VTI1B,ACTN1,CALU,SCG3,SELENOP,TIMP3,KNG1,SCCPDH,PCYOX1L,PLG,STXBP3,SERPING1,SERPINF2,FAM3C,PROS1,SRGN,PHACTR2,ECM1,TF,ACTN2,ENDOD1,ABCC4
REACTOME_RETROGRADE_TRANSPORT_AT_THE_TRANS_GOLGI_NETWORK	CUD	-0.000589905	0.00702322	0.933062	48	0.325303	brain	TWAS	c2	0.933062	1	VPS53,NSF,ARFRP1,GCC1,NAPG,M6PR,GCC2,STX16,RHOBTB3,NAPA,COG8,COG4,VPS52,RAB6A,STX6,NAA38,ARL1,USP6NL,SYS1,PLIN3,VAMP4,COG1,GOLGA4,COG3,COG6,COG5,RAB43,NAPB,COG7,VAMP3
REACTOME_RET_SIGNALING	CUD	-0.00837444	0.0114838	0.465853	23	0.558012	brain	TWAS	c2	0.465853	1	GAB1,PDLIM7,PIK3CD,PIK3R2,PRKCA,GFRA4,RET,ARTN,DOK6,GDNF,PIK3R3,DOK5,RAP1GAP,GAB2,GFRA1
REACTOME_RHOA_GTPASE_CYCLE	CUD	0.000170822	0.000974136	0.860799	147	0.966907	brain	TWAS	c2	0.860799	1	ARHGAP28,ARHGAP45,FLOT1,ARHGEF5,STBD1,SLK,ARHGAP22,ARAP2,STK10,FAM13A,ARHGEF18,ANLN,MACO1,MYO9B,PIK3R2,GMIP,RTKN,ROCK1,C1QBP,ARHGAP31,ARHGAP8,DDRGK1,VAPB,LBR,ARHGAP11A,ACTC1,SNAP23,MYO9A,TEX2,EMC3,SCFD1,ARHGEF12,ARHGEF7,MCF2L,ARHGAP21,ARHGAP9,ARHGEF25,ARHGAP44,BCR,SOWAHC,ARHGEF28,DIAPH1,ARAP3,ARAP1,ERBIN,ARHGEF19,PLEKHG5,VAMP3,JUP,CAVIN1,ARHGAP1,ARHGAP42,NGEF,PREX1,PLD1,ECT2,ABR,PLEKHG3,TIAM1,CAV1,DIAPH3,CCDC115,ARHGEF4,LMAN1,NET1,PKN1,AKAP13,STARD13,ARHGEF3,ARHGAP26,FMNL3,PLEKHG4,OBSCN,ARHGEF40,FARP1,VAV3,ARHGAP29,ABCD3,KTN1,RHPN2,ARHGAP32,ARHGAP19,ROCK2,IQGAP1,DAAM1,ARHGAP18,TAGAP
REACTOME_RHOBTB1_GTPASE_CYCLE	CUD	-0.0128726	0.0165257	0.436014	16	0.427888	brain	TWAS	c2	0.436014	1	VIM,RBBP6,GPS1,CCT7,ROCK1,CPSF7,CUL3,RHOBTB1,COPS2,MYO6,TXNL1,ROCK2
REACTOME_RHOBTB2_GTPASE_CYCLE	CUD	-0.0109967	0.0143175	0.44245	19	0.28286	brain	TWAS	c2	0.44245	1	CCT7,CUL3,DDX39B,CCT6A,HSP90AB1,TMOD3,MYO6,TXNL1,ACTN1
REACTOME_RHOBTB_GTPASE_CYCLE	CUD	-0.0198141	0.0125942	0.115656	25	0.328446	brain	TWAS	c2	0.115656	1	VIM,RBBP6,GPS1,CCT7,ROCK1,CPSF7,CUL3,DDX39B,CCT6A,HSP90AB1,TMOD3,RHOBTB1,COPS2,MYO6,TXNL1,ROCK2,ACTN1
REACTOME_RHOB_GTPASE_CYCLE	CUD	0.000151152	0.000988938	0.878522	72	0.79762	brain	TWAS	c2	0.878522	1	FLOT1,ARHGEF5,SLK,STK10,ANLN,MYO9B,PIK3R2,RTKN,ROCK1,ACTC1,SNAP23,MYO9A,ARHGEF12,ARHGAP21,ARHGEF25,BCR,SOWAHC,ARHGEF28,DIAPH1,ARHGDIG,ERBIN,JUP,CAVIN1,ARHGAP1,PREX1,ECT2,ABR,CAV1,DIAPH3,NET1,PKN1,AKAP13,STARD13,ARHGEF3,ARHGAP26,MCF2L,RHOB,RHPN2,ARHGAP32,ROCK2,DAAM1,VAMP3
REACTOME_RHOC_GTPASE_CYCLE	CUD	0.000143029	0.000987068	0.884788	74	0.940132	brain	TWAS	c2	0.884788	1	FLOT1,ARHGEF5,SLK,STK10,ANLN,MACO1,RTKN,MYO9B,ROCK1,C1QBP,VAPB,LBR,ARHGEF12,ARHGAP21,ARHGEF25,BCR,ARHGEF28,DIAPH1,ERBIN,JUP,CAVIN1,ARHGAP1,PREX1,ABR,CAV1,DIAPH3,LMAN1,PKN1,AKAP13,STARD13,ARHGAP26,MCF2L,FMNL3,ARHGEF40,ABCD3,ARHGAP32,ROCK2,IQGAP1,DAAM1,VAMP3,ARHGAP18
REACTOME_RHOD_GTPASE_CYCLE	CUD	-0.00861885	0.00789692	0.275089	43	0.833653	brain	TWAS	c2	0.275089	1	WHAMM,STBD1,ESYT1,ARHGAP12,RHOD,STEAP3,PIK3R2,VAPB,LBR,PAK6,CPNE8,EFHD2,PLXNA1,RAB7A,GOLGA8R,ARHGAP21,ADD3,DIAPH1,AKAP12,ARHGAP1,CAPZB,CAV1,DIAPH3,SLC4A7,LMAN1,ARHGAP26,PAK5,FILIP1,LEMD3,ARHGAP32,VAMP3,ACTN1
REACTOME_RHOF_GTPASE_CYCLE	CUD	0.00922207	0.0111459	0.408013	34	0.751781	brain	TWAS	c2	0.408013	1	ACTB,ESYT1,ARHGAP12,STEAP3,MYO9B,PIK3R2,SNAP23,ARHGAP21,BASP1,ADD3,SOWAHC,BAIAP2L1,DIAPH1,AKAP12,RHOF,ARHGAP1,CAPZB,CAV1,DIAPH3,SLC4A7,BAIAP2L2,FARP1,ARHGAP32,VAMP3,ACTN1
REACTOME_RHOG_GTPASE_CYCLE	CUD	0.0018561	0.00717937	0.795996	57	0.648533	brain	TWAS	c2	0.795996	1	ARHGEF5,STBD1,ARHGEF16,ESYT1,MAP3K11,NDUFA5,VAPB,LBR,ANKLE2,ARHGAP21,ELMO2,MPP7,ARHGDIG,DOCK1,CDC42,ERBIN,ARHGAP1,PREX1,PLEKHG3,CAV1,PAK4,DIAPH3,LMAN1,ARFGAP3,CYFIP1,ITGB1,MCF2L,ARHGEF26,VAV3,KTN1,LEMD3,ARHGAP32,VAMP3,PLD1,DOCK4,PAK2
REACTOME_RHOJ_GTPASE_CYCLE	CUD	0.00933775	0.00761181	0.219919	48	0.639089	brain	TWAS	c2	0.219919	1	CDC42BPA,STEAP3,RHOJ,PIK3R2,WASL,SNAP23,CPNE8,ARHGEF7,ARHGAP21,MPP7,PAK1,FNBP1L,WWP2,CDC42,NIPSNAP2,JUP,ARHGAP1,PREX1,CAV1,PAK4,DIAPH3,SLC4A7,FMNL3,GIT2,ARHGAP32,ARHGAP26,VAMP3,PAK2
REACTOME_RHOQ_GTPASE_CYCLE	CUD	0.00831788	0.00651957	0.202015	68	0.703967	brain	TWAS	c2	0.202015	1	CDC42BPA,OBSCN,TRIP10,CDC42EP2,STEAP3,WASL,SNAP23,CPNE8,ARHGEF7,ARHGAP21,MPP7,PAK1,RHOQ,WWP2,CDC42,JUP,ARHGAP1,PREX1,PLEKHG3,CAV1,CFTR,PAK4,DIAPH3,SLC4A7,ARHGAP33,CDC42EP3,GIT2,GOPC,ARHGAP32,ARHGAP26,IQGAP1,VAMP3,PAK2
REACTOME_RHOU_GTPASE_CYCLE	CUD	0.00564181	0.00732801	0.441361	44	0.841959	brain	TWAS	c2	0.441361	1	PIK3R2,WDR6,ARHGAP31,PEAK1,ARHGEF7,DLG5,PAK1,SPTBN1,STAM2,WWP2,CDC42,DST,NCK1,PAK4,GIT2,RHOU,MYO6,TXNL1,IQGAP1,PAK2
REACTOME_RHOV_GTPASE_CYCLE	CUD	0.00589163	0.00743586	0.428171	46	0.660604	brain	TWAS	c2	0.428171	1	SH3RF1,ARHGAP12,MAP3K11,WDR6,WASL,PAK6,RHOV,PEAK1,MYO9A,TPM4,ARHGEF7,CCP110,DLG5,PAK1,SPTBN1,CDC42,PARD6B,DST,NCK1,PAK4,GIT2,TXNL1,IQGAP1,PAK2
REACTOME_RHO_GTPASES_ACTIVATE_CIT	CUD	0.0106833	0.0147447	0.468726	17	0.616227	brain	TWAS	c2	0.468726	1	MYH14,RAC1,MYH9,KIF14,PPP1R12B,DLG4,MYH10,MYL9,RHOC,RHOB,PRC1,PPP1CB
REACTOME_RHO_GTPASES_ACTIVATE_FORMINS	CUD	-0.000249237	0.000978812	0.799007	106	0.634683	brain	TWAS	c2	0.799007	1	B9D2,ACTB,RAC1,CENPE,DYNLL1,CLIP1,KNTC1,XPO1,SKA1,CENPU,CENPC,RHOD,ITGB3BP,CENPS,MAD1L1,RANBP2,DYNLL2,SKA2,DYNC1I2,MIS12,NUP107,TUBB1,PPP2R5A,NSL1,MRTFA,RANGAP1,CENPM,BUB1B,PPP2R1B,NUDC,TUBB8,NUP85,TUBB2A,TUBB2B,DYNC1LI1,CLASP2,CDCA8,PPP2R5C,SPC24,CENPQ,DIAPH1,INCENP,TUBB6,SEH1L,CDC42,CENPK,CDC20,KIF2C,SGO2,DIAPH3,DSN1,TUBA3D,ZWILCH,BUB3,TUBB8B,BIRC5,ZWINT,ITGB1,TUBA1A,TUBA1C,FMNL3,TAOK1,KIF2A,SPDL1,CENPH,NUP133,TUBA8,RHOB,DYNC1I1,CENPO,SPC25,DAAM1,NUF2,CENPN,TUBA3E,TUBAL3
REACTOME_RHO_GTPASES_ACTIVATE_IQGAPS	CUD	-0.00362493	0.00860532	0.673578	24	0.603144	brain	TWAS	c2	0.673578	1	CTNNA1,ACTB,RAC1,TUBB4A,TUBB1,TUBB8,TUBB2A,TUBB2B,CTNNB1,MEN1,CDC42,CLIP1,CDH1,TUBA3D,TUBB8B,TUBA1A,TUBA1C,TUBA8,TUBB6,IQGAP1,TUBA4A,TUBA3E,TUBAL3
REACTOME_RHO_GTPASES_ACTIVATE_NADPH_OXIDASES	CUD	0.0191877	0.0113326	0.0904281	21	0.652686	brain	TWAS	c2	0.0904281	1	PRKCB,MAPK3,PIN1,PRKCA,PRKCD,RAC1,PIK3R4,S100A9,S100A8,MAPK11,PIK3C3,CYBA
REACTOME_RHO_GTPASES_ACTIVATE_PKNS	CUD	-0.0127353	0.00821579	0.121119	33	0.830971	brain	TWAS	c2	0.121119	1	H4C9,H2AJ,YWHAH,H3-3A,MYH14,H2AZ2,YWHAQ,H4C2,H4C3,H2BC4,H2BC5,H4C4,H2AC7,H3C6,H4C8,H3C3,H2BC10,RAC1,MYH9,PAK1,MYH10,YWHAB,MYL9,PKN1,PPP1R12B,KDM1A,RHOB,PPP1CB
REACTOME_RHO_GTPASES_ACTIVATE_ROCKS	CUD	0.0195887	0.0134197	0.144374	19	0.532586	brain	TWAS	c2	0.144374	1	LIMK1,LIMK2,MYH14,ROCK1,MYH9,PAK1,MYH10,MYL9,PPP1R12B,RHOC,RHOB,ROCK2,PPP1CB
REACTOME_RHO_GTPASES_ACTIVATE_WASPS_AND_WAVES	CUD	-0.00320969	0.00804983	0.690094	33	0.866735	brain	TWAS	c2	0.690094	1	ACTB,RAC1,MAPK3,NCKIPSD,ABI2,WASL,WASF2,BRK1,WIPF1,WASF1,ARPC2,WIPF3,CYFIP2,CDC42,ARPC5,NCK1,ABI1,ACTR2,CYFIP1,WASF3
REACTOME_RHO_GTPASE_CYCLE	CUD	-0.00014165	0.000939759	0.880188	348	0.823864	brain	TWAS	c2	0.880188	1	VIM,WHAMM,ARHGAP27,ARHGAP28,RALBP1,ARHGAP45,NSFL1C,DDRGK1,ZAP70,FLOT1,DDX39B,ARHGEF5,ACTB,RAC1,RHOH,STBD1,RBBP6,PTPN13,FAM13A,FARP1,DOCK9,ARHGEF16,LBR,CDC42BPA,OBSCN,TRIP10,ARHGEF18,SH3RF1,SLK,ARHGAP22,ESYT1,ARHGAP9,ARHGEF25,ARAP2,KCTD13,DEF6,FGD2,STK10,OSBPL11,PLXNA1,RAC3,GPS1,ARHGAP12,ITGB1,CCT7,CDC42EP2,MAP3K11,RHOD,DOCK7,ANLN,STEAP3,CDC42,MACO1,RHOJ,PLEKHG3,SOS2,FERMT2,WDR6,UACA,MYO9A,RTKN,SEMA4F,TPM4,MYO9B,PIK3R2,ROCK1,ANKFY1,PLD2,C1QBP,ABI2,ARHGAP31,NDUFA5,WASL,ARFGAP3,SAMM50,ARHGAP8,VAPB,SPATA13,PAK6,RHOV,GMIP,ARHGAP11A,ACTC1,ALS2,PEAK1,UBXN11,NUDC,WASF2,SNAP23,CPSF7,NISCH,TEX2,GNA13,EMC3,BRK1,RASAL2,ABL2,TOR1AIP1,KIDINS220,SCFD1,ARHGEF12,WIPF1,CHN1,EFHD2,SPEN,EPHA2,ARHGEF19,RAB7A,PKN1,ANKLE2,GOLGA3,GOLGA8R,ARHGEF7,MCF2L,WASF1,ARHGAP21,ABI1,VANGL2,ELMO2,ANKRD26,MPP7,DLG5,DSP,WDR91,PAK1,ARHGAP44,ADD3,BCR,WASF3,KIF14,SOWAHC,BAIAP2L1,CPNE8,IL32,CUL3,SPTBN1,RHOQ,RHOU,ARHGEF28,CHN2,WIPF3,CYFIP2,FNBP1L,ARHGAP29,ABCD3,DIAPH1,ARAP3,ARAP1,STAM2,FMNL2,ARHGDIG,WWP2,DOCK1,FRS3,ERBIN,PLEKHG1,AKAP12,FARP2,RHOF,NIPSNAP2,CCT6A,PLEKHG5,VAMP3,PARD6B,JUP,CAVIN1,RND2,ARHGAP1,ARFGAP2,CAPZB,DNMBP,ARHGAP42,LRRC1,NGEF,PREX1,PLD1,ECT2,ABR,WDR81,PKP4,PAK5,JAG1,TIAM1,NCK1,CAV1,CFTR,PAK4,SHKBP1,DIAPH3,CCDC115,ARHGEF4,SLC4A7,GARRE1,ARHGAP33,HSP90AB1,NET1,AKAP13,CDC42EP3,DSG1,STARD13,ARHGEF3,ARHGAP26,DBT,ARHGAP25,CYFIP1,TMOD3,AMIGO2,SENP1,FMNL3,GIT2,PLEKHG4,RHOBTB1,ARHGEF26,GIT1,CPD,WDR11,COPS2,SH3BP1,BAIAP2L2,ARHGEF40,DDX4,VAV3,GOPC,RALGAPA1,KTN1,SLITRK5,RHOB,RHPN2,PIK3R3,FILIP1,MYO6,LEMD3,ARHGAP32,CYBA,SWAP70,PLXND1,TXNL1,ARHGAP19,ROCK2,ALDH3A2,IQGAP1,DAAM1,DOCK4,ACTN1,PAK2,FGD4,ARHGAP18,MTR,TAGAP
REACTOME_RHO_GTPASE_EFFECTORS	CUD	-0.000420342	0.000957793	0.660759	210	0.939709	brain	TWAS	c2	0.660759	1	B9D2,CTNNA1,LIMK1,NCF1,ACTB,RAC1,CENPE,H4C9,H2AJ,DYNLL1,CLIP1,KNTC1,PRKCB,XPO1,LIMK2,YWHAH,H3-3A,SKA1,CENPU,CENPC,MAPK3,LIN7B,MYH14,H2AZ2,MEN1,RHOD,ITGB3BP,YWHAQ,CENPS,PIN1,SPC24,NCKIPSD,RTKN,PRKCA,MAD1L1,ROCK1,RANBP2,DYNLL2,SKA2,DYNC1I2,KLC3,TAX1BP3,MIS12,NUP107,ABI2,WASL,TUBB1,PPP2R5A,NSL1,MRTFA,RANGAP1,CENPM,BUB1B,PPP2R1B,NUDC,WASF2,PRKCD,BRK1,SEC13,NUP85,GRB2,H4C2,H3C3,H4C3,H2BC4,H2BC5,H4C4,H2AC7,H3C6,H2BC10,H4C8,WIPF1,WASF1,MYLK,TUBB2A,TUBB2B,MYH9,PAK1,DYNC1LI1,CLASP2,ARPC2,TUBA4A,KIF14,PPP1R12B,CDCA8,RHOQ,PPP2R5C,KLC1,WIPF3,CYFIP2,CENPQ,DIAPH1,INCENP,CTNNB1,DLG4,MYH10,TUBB6,SEH1L,CDC42,KDM1A,CENPK,ARPC5,CDC20,KIF2C,YWHAB,CDH1,SGO2,PIK3R4,YWHAE,NCK1,S100A9,S100A8,CTTN,DIAPH3,MYL9,DSN1,TUBA3D,ZWILCH,BUB3,TUBB8B,BIRC5,PKN1,ACTR2,CYFIP1,ZWINT,ITGB1,NF2,MAPK11,TUBA1A,TUBA1C,FMNL3,TAOK1,CFTR,KIF2A,SPDL1,ROCK2,CENPH,GOPC,KTN1,NUP133,TUBA8,RHOB,RHPN2,PIK3C3,DYNC1I1,CENPO,CYBA,SPC25,IQGAP1,PRC1,DAAM1,PAK2,NUF2,PPP1CB,CENPN,TUBA3E,TUBAL3,PPP2R1A,WASF3
REACTOME_RIPK1_MEDIATED_REGULATED_NECROSIS	CUD	1.33E-05	0.000997496	0.989346	21	0.886661	brain	TWAS	c2	0.989346	1	FLOT1,FAS,UBA52,RIPK1,PDCD6IP,MLKL,CFLAR,CASP8,FADD,UBC
REACTOME_RMTS_METHYLATE_HISTONE_ARGININES	CUD	-0.0153976	0.00933236	0.0989614	27	0.363693	brain	TWAS	c2	0.0989614	1	H4C9,H2AJ,H2AZ2,H4C2,H4C3,H4C4,H2AC7,H3C6,H4C8,PRMT1,PBRM1,H3C3,SMARCD3,SMARCB1,RPS2,SMARCD2,CARM1,SMARCA4,PRMT7,PRMT3,COPRS,PRMT6
REACTOME_RNA_POLYMERASE_III_TRANSCRIPTION	CUD	-0.00569326	0.00839808	0.49782	43	0.0699487	brain	TWAS	c2	0.49782	1	POLR2E,CRCP,POLR3E,SNAPC2,POLR3H,POLR3A,POLR3K,SNAPC1,SNAPC5,POLR2L,SSB,GTF3C3,POLR3B,POLR2F,POLR3F,BRF1,GTF3A,POLR1D,ZNF143,BDP1,POLR3G,GTF3C1,POLR3C
REACTOME_RNA_POLYMERASE_III_TRANSCRIPTION_INITIATION_FROM_TYPE_1_PROMOTER	CUD	-0.0100554	0.00902527	0.265219	37	0.055951	brain	TWAS	c2	0.265219	1	POLR2E,CRCP,POLR3E,POLR3H,POLR3A,POLR3K,POLR2L,GTF3C3,POLR3B,POLR2F,POLR3F,BRF1,GTF3A,POLR1D,BDP1,POLR3G,GTF3C1,POLR3C
REACTOME_RNA_POLYMERASE_III_TRANSCRIPTION_INITIATION_FROM_TYPE_3_PROMOTER	CUD	-0.00842825	0.00886055	0.341497	36	0.111699	brain	TWAS	c2	0.341497	1	POLR2E,CRCP,POLR3E,SNAPC2,POLR3H,POLR3A,POLR3K,SNAPC1,SNAPC5,POLR2L,POLR3B,POLR2F,POLR3F,POLR1D,ZNF143,BDP1,POLR3G,POLR3C
REACTOME_RNA_POLYMERASE_III_TRANSCRIPTION_TERMINATION	CUD	-0.014932	0.00957152	0.11875	31	0.106887	brain	TWAS	c2	0.11875	1	POLR2E,CRCP,POLR3E,POLR3H,POLR3A,POLR3K,POLR2L,SSB,POLR3B,POLR2F,POLR3F,POLR1D,POLR3G,POLR3C
REACTOME_RNA_POLYMERASE_II_PRE_TRANSCRIPTION_EVENTS	CUD	-0.00322144	0.00649942	0.620141	52	0.432752	brain	TWAS	c2	0.620141	1	POLR2E,POLR2B,GTF2H1,EAF2,NELFA,SUPT4H1,GTF2A2,ERCC2,GTF2H4,NELFE,ELOB,CCNT2,POLR2G,TAF11,GTF2F1,SUPT5H,POLR2I,POLR2L,CTR9,POLR2C,TAF4B,GTF2F2,POLR2F,CDK7,TAF9,GTF2H2,GTF2H5,GTF2H3,NCBP2,ERCC3,POLR2D
REACTOME_RNA_POLYMERASE_II_TRANSCRIBES_SNRNA_GENES	CUD	-0.00609197	0.00688235	0.376071	51	0.596081	brain	TWAS	c2	0.376071	1	POLR2E,POLR2B,INTS12,RNU4-1,INTS11,SSU72,GTF2F1,SNAPC2,SP1,RPRD1B,INTS1,SUPT4H1,GTF2A2,ICE2,NABP1,INTS4,CCNT2,RPAP2,POLR2G,TAF11,TAF8,SNAPC1,SUPT5H,SNAPC5,POLR2I,POLR2L,RPRD1A,POLR2C,GTF2F2,POLR2F,ZC3H8,CDK7,TAF9,ZNF143,RPRD2,NCBP2,POLR2D
REACTOME_RNA_POLYMERASE_II_TRANSCRIPTION_TERMINATION	CUD	-0.00327994	0.00709003	0.643641	50	0.686502	brain	TWAS	c2	0.643641	1	DHX38,CPSF4,THOC5,CHTOP,CASC3,SRSF5,THOC3,CPSF7,SNRPE,CDC40,LSM11,LSM10,RNPS1,DDX39B,CSTF2T,CSTF1,NCBP2,FYTTD1,U2AF1L4,SLU7,POLDIP3,NUDT21,MAGOHB,THOC7,CPSF2,SYMPK,SRSF11,CLP1,SNRPF,RBM8A
REACTOME_RNA_POLYMERASE_I_PROMOTER_ESCAPE	CUD	-0.000900954	0.00514723	0.861051	66	0.435917	brain	TWAS	c2	0.861051	1	POLR2E,POLR1A,POLR1H,GTF2H4,GTF2H1,H4C9,H2AJ,H3-3A,TAF1A,H2AZ2,TAF1B,H4C2,H4C3,H2BC4,H2BC5,H4C4,H2AC7,H3C6,H4C8,RRN3,ERCC2,POLR1G,H3C3,H2BC10,TAF1C,POLR2L,TAF1D,POLR2F,POLR1B,CDK7,GTF2H2,GTF2H5,POLR1F,POLR1D,GTF2H3,ERCC3
REACTOME_RNA_POLYMERASE_I_TRANSCRIPTION	CUD	0.00366398	0.00479662	0.444946	76	0.997497	brain	TWAS	c2	0.444946	1	ERCC6,POLR2E,MBD3,POLR1A,POLR1H,GTF2H4,GTF2H1,H4C9,H2AJ,H3-3A,KAT2B,MAPK3,TAF1A,H2AZ2,TAF1B,RRN3,ERCC2,POLR1G,GATAD2A,H4C2,H3C3,H4C3,H2BC4,H2BC5,H4C4,H2AC7,H3C6,H2BC10,H4C8,TAF1C,MTA2,CAVIN1,CHD3,POLR2L,TAF1D,POLR2F,GATAD2B,POLR1B,CDK7,GTF2H2,GTF2H5,POLR1F,POLR1D,GTF2H3,HDAC2,ERCC3
REACTOME_RNA_POLYMERASE_I_TRANSCRIPTION_INITIATION	CUD	0.00772182	0.0054359	0.155456	64	0.674906	brain	TWAS	c2	0.155456	1	ERCC6,POLR2E,MBD3,POLR1A,POLR1H,GTF2H4,GTF2H1,KAT2B,TAF1A,TAF1B,RRN3,ERCC2,POLR1G,GATAD2A,TAF1C,MTA2,CHD3,POLR2L,TAF1D,POLR2F,GATAD2B,POLR1B,CDK7,GTF2H2,GTF2H5,POLR1F,POLR1D,GTF2H3,HDAC2,ERCC3
REACTOME_RNA_POLYMERASE_I_TRANSCRIPTION_TERMINATION	CUD	0.00447436	0.00595269	0.452259	54	0.425332	brain	TWAS	c2	0.452259	1	POLR2E,POLR1A,POLR1H,GTF2H4,GTF2H1,TAF1A,TAF1B,ERCC2,POLR1G,TAF1C,CAVIN1,POLR2L,TAF1D,POLR2F,POLR1B,CDK7,GTF2H2,GTF2H5,POLR1F,POLR1D,GTF2H3,ERCC3
REACTOME_RND1_GTPASE_CYCLE	CUD	0.00294917	0.00905888	0.74476	33	0.539375	brain	TWAS	c2	0.74476	1	PTPN13,PIK3R2,WDR6,UBXN11,KIDINS220,PLXNA1,VANGL2,ANKRD26,DLG5,DSP,KIF14,FRS3,PLEKHG5,DST,PKP4,CAV1,CPD,LEMD3,RASAL2,TXNL1,ALDH3A2
REACTOME_RND2_GTPASE_CYCLE	CUD	0.00618918	0.00764341	0.41809	48	0.81185	brain	TWAS	c2	0.41809	1	PTPN13,KCTD13,PIK3R2,WDR6,UBXN11,NUDC,NISCH,KIDINS220,GOLGA3,VANGL2,ANKRD26,DLG5,KIF14,FRS3,RND2,ARHGAP1,DST,LRRC1,PKP4,CAV1,DSG1,CKAP4,KTN1,LEMD3,PLXND1,TXNL1,ALDH3A2
REACTOME_RND3_GTPASE_CYCLE	CUD	0.00960598	0.00815207	0.238658	42	0.816327	brain	TWAS	c2	0.238658	1	PTPN13,KCTD13,PIK3R2,WDR6,SEMA4F,ROCK1,UBXN11,NISCH,ARHGAP21,VANGL2,ANKRD26,DLG5,DSP,PLEKHG5,DST,PKP4,CAV1,DSG1,CKAP4,TMOD3,CPD,DDX4,KTN1,LEMD3,RASAL2,TXNL1
REACTOME_ROS_AND_RNS_PRODUCTION_IN_PHAGOCYTES	CUD	-0.0110199	0.0081791	0.177877	32	0.162647	brain	TWAS	c2	0.177877	1	ATP6V0E2,ATP6V1C2,SLC11A1,ATP6V1E2,ATP6V1G2,ATP6V0B,NOS1,ATP6V1E1,ATP6V0D1,NOS2,CYBA,ATP6V0A2,TCIRG1,ATP6V0A4
REACTOME_RRNA_MODIFICATION_IN_THE_NUCLEUS_AND_CYTOSOL	CUD	-0.00523869	0.00578005	0.364756	58	0.58043	brain	TWAS	c2	0.364756	1	DDX52,RPS9,BUD23,GAR1,UTP3,THUMPD1,RPS14,DDX49,NOP10,BMS1,UTP25,UTP11,KRR1,TSR3,RPS2,TBL3,PNO1,WDR75,UTP15,WDR46,TRMT112,NAT10,NOC4L,UTP4,RRP7A,UTP20,NOP58,UTP18,EMG1,DHX37,RPS7,WDR3,UTP6,WDR36,NOP56,MPHOSPH10,HEATR1,IMP4
REACTOME_RRNA_PROCESSING	CUD	2.13E-05	0.00044169	0.961624	215		brain	TWAS	c2	0.961624	1	RPS17,UTP4,NIP7,NOB1,EXOSC6,MRM1,DDX52,WDR18,RPS15,EXOSC5,RPS19,RPS9,RPL28,BUD23,RPL9,GAR1,UTP3,RPS12,RPL17,RPS26,THUMPD1,ISG20L2,RIOK2,RRP1,RPS14,RPS3,RPP40,MRM2,RPL37A,PELP1,NOP58,WDR12,EXOSC10,RPL13,RPL18A,UBA52,DDX49,NOP10,BMS1,RPP25,RPS11,UTP25,RPL29,GNL3,PRORP,RPP14,RPSA,RPL14,RPS24,RIOK1,NCL,RPP21,RPP38,MPHOSPH6,ELAC2,UTP11,KRR1,TSR3,RPS2,TBL3,C1D,PNO1,WDR75,EXOSC8,RPS13,UTP15,FTSJ3,RPS5,RPS18,WDR46,RPL10A,TRMT112,MTERF4,SENP3,RPL36,NAT10,RIOK3,NOC4L,EBNA1BP2,RPS8,RPS23,RPL26L1,CSNK1E,RPL3,RPS25,RPL4,RPLP2,FBL,RPP30,TFB1M,RRP7A,UTP20,RPS28,RBM28,RPL37,UTP18,RPS27L,RPL23A,EMG1,RPL22L1,MTREX,DHX37,NSUN4,RPL27A,RPS7,EXOSC1,WDR3,UTP6,WDR36,RPS29,RPL36AL,NOP56,MPHOSPH10,HEATR1,IMP4
REACTOME_RUNX1_INTERACTS_WITH_CO_FACTORS_WHOSE_PRECISE_EFFECT_ON_RUNX1_TARGETS_IS_NOT_KNOWN	CUD	-0.000136391	0.000992669	0.890716	20	0.424125	brain	TWAS	c2	0.890716	1	PHC2,PHC1,CBX6,EP300,PBRM1,SMARCD3,SMARCB1,SMARCD2,SMARCA4,CSNK2B,RING1,RYBP,PCGF5,BMI1,SCMH1,RNF2
REACTOME_RUNX1_REGULATES_GENES_INVOLVED_IN_MEGAKARYOCYTE_DIFFERENTIATION_AND_PLATELET_FUNCTION	CUD	-0.0087528	0.00781853	0.262929	36	0.7802	brain	TWAS	c2	0.262929	1	H4C9,H2AJ,H3-3A,KAT2B,SETD1A,H2AZ2,H4C2,H4C3,H2BC4,H2BC5,H4C4,H2AC7,H3C6,H4C8,EP300,THBS1,DPY30,PRMT1,H3C3,H2BC10,RBBP5,SIN3B,KMT2C,MYL9,KMT2B,MOV10,ZFPM1,PRKCQ,PRMT6
REACTOME_RUNX1_REGULATES_TRANSCRIPTION_OF_GENES_INVOLVED_IN_DIFFERENTIATION_OF_HSCS	CUD	-0.0045873	0.00687349	0.504523	45	0.782741	brain	TWAS	c2	0.504523	1	PSMB3,PSMD3,PSMF1,PSMD2,H4C9,H2AJ,H3-3A,PSMB1,PSMA2,H2AZ2,PSMB6,TCF12,UBA52,H4C2,H3C3,H4C3,H2BC4,H2BC5,H4C4,H2AC7,H3C6,H2BC10,H4C8,TCF3,PSMD4,PSMC5,LMO2,PSMC3,PSMB5,PSME1,PSMD13,PSME4,TAL1,UBC,CDK7,PSMA4,LMO1,PSMA7,PSMB9
REACTOME_SARS_COV_1_INFECTION	CUD	0.00895041	0.00762122	0.240232	47	0.865095	brain	TWAS	c2	0.240232	1	CANX,GSK3B,PARP9,PARP14,ST3GAL4,MOGS,PARP4,UBA52,ZCRB1,DDX5,VHL,CHMP3,PRKCSH,RB1,GANAB,CHMP2A,ST6GALNAC2,PIK3R4,MAP1LC3B,CAV1,ST6GAL1,GALNT1,ST6GALNAC3,CHMP4A,CHMP4B,UBC,PIK3C3,PARP8,UBE2I
REACTOME_SARS_COV_2_HOST_INTERACTIONS	CUD	-0.000323288	0.000690673	0.63973	197		brain	TWAS	c2	0.63973	1	RPS17,GEMIN4,YWHAE,RPS15,AKT2,RPS19,RPS9,IL17RA,G3BP2,NUP54,STING1,HLA-F,HLA-G,HLA-A,HLA-E,HLA-C,HLA-B,RPS18,POM121,POM121C,TRIM4,TLR1,IFNAR2,IFNAR1,RPS12,YWHAH,TLR2,JAK1,RPS26,SAR1B,RPS14,G3BP1,YWHAQ,RPS3,UVRAG,TOMM70,SNRPD1,RANBP2,NUP88,NUP107,VPS16,MAVS,PATJ,NUP58,UBA52,RPS3A,RPS11,IRF3,NUP62,STAT1,IL17RC,IRAK2,SEC13,NUP85,SNRPE,KPNA2,IKBKE,RPS24,TRIM25,SEC23A,SFTPD,NUP205,ATG14,RPS2,PDPK1,DDX20,VPS39,RPSA,VPS41,IFIH1,RPS13,NUP50,TRAF3,RPS28,TYK2,MAP3K7,NOD1,RPS5,SEH1L,VPS33A,RPS8,RPS23,YWHAB,PIK3R4,MAP1LC3B,RPS25,VPS11,CAV1,IRF7,NUP42,HSP90AB1,MASP1,TAB2,NUP43,NUP93,NUP210,NDC1,RPS27L,GEMIN7,SNRPD2,NUP35,UBC,SMN2,SMN1,NUP133,SNRPF,PIK3C3,TRAF6,SIKE1,AKT1,RPS7,VPS33B,TUFM,VPS45
REACTOME_SARS_COV_2_INFECTION	CUD	-0.000268357	0.000686557	0.69589	260		brain	TWAS	c2	0.69589	1	RPS17,GEMIN4,YWHAE,RPS15,AKT2,RPS19,RPS9,IL17RA,GPC1,G3BP2,NUP54,STING1,CANX,MGAT4B,HLA-F,HLA-G,HLA-A,HLA-E,HLA-C,HLA-B,RPS18,POM121,POM121C,TRIM4,GPC2,TLR1,IFNAR2,IFNAR1,RPS12,GSK3B,PARP9,PARP14,YWHAH,TLR2,JAK1,RPS26,SAR1B,NRP1,ST3GAL4,RPS14,G3BP1,YWHAQ,RPS3,UVRAG,MOGS,TOMM70,SNRPD1,RANBP2,NUP88,NUP107,VPS16,MAVS,MAN2A1,PATJ,PARP4,NUP58,UBA52,RPS3A,ZCRB1,RPS11,IRF3,PRMT1,NUP62,STAT1,DDX5,IL17RC,VHL,IRAK2,SEC13,NUP85,ST6GALNAC2,SNRPE,KPNA2,IKBKE,CHMP3,ZDHHC20,RPS24,TRIM25,SEC23A,SFTPD,NUP205,ATG14,ZDHHC11,UBE2I,RPS2,PDPK1,DDX20,VPS39,ZDHHC8,RPSA,VPS41,IFIH1,RPS13,NUP50,TRAF3,RPS28,TYK2,PRKCSH,MAP3K7,NOD1,HAVCR1,RB1,TKFC,GANAB,RPS5,CHMP2A,SRPK1,SEH1L,DDOST,HSPG2,VPS33A,RPS8,RPS23,YWHAB,SDC4,GPC5,ISG15,AGRN,PIK3R4,MAP1LC3B,DAD1,CHMP4A,RPS25,VPS11,CAV1,IRF7,NUP42,HSP90AB1,ST6GAL1,MASP1,GALNT1,ST6GALNAC3,TAB2,NUP43,ISCU,NUP93,NUP210,FUT8,CHMP4B,EDEM2,NDC1,RPS27L,ZDHHC3,GEMIN7,SNRPD2,SDC3,NUP35,UBC,SMN2,SMN1,ZDHHC5,NUP133,SNRPF,RPN1,PIK3C3,TRAF6,SIKE1,AKT1,RPS7,FURIN,VPS33B,PARP8,TUFM,VPS45
REACTOME_SARS_COV_2_MODULATES_AUTOPHAGY	CUD	-0.0193807	0.0124987	0.120993	15	0.163785	brain	TWAS	c2	0.120993	1	VPS16,TUFM,VPS39,VPS41,VPS33A,UVRAG,MAP1LC3B,VPS11,VPS33B,VPS45
REACTOME_SARS_COV_2_MODULATES_HOST_TRANSLATION_MACHINERY	CUD	-1.66E-05	0.000702472	0.98115	68		brain	TWAS	c2	0.98115	1	RPS17,GEMIN4,RPS15,RPS19,RPS9,RPS12,RPS3A,RPS26,RPS27L,RPS14,RPS3,SNRPD1,GEMIN7,SNRPD2,RPS11,SNRPE,RPS24,RPS2,DDX20,RPSA,RPS13,RPS5,RPS18,RPS8,RPS23,RPS25,GEMIN5,RPS28,SMN2,SMN1,SNRPF,RPS7,RPS29
REACTOME_SARS_COV_INFECTIONS	CUD	-0.000172606	0.000684357	0.800874	314		brain	TWAS	c2	0.800874	1	RPS17,GEMIN4,YWHAE,RPS15,MBD3,AKT2,RPS19,RPS9,FKBP1A,VPS16,IL17RA,GPC1,G3BP2,NUP54,STING1,CANX,MGAT4B,HLA-F,HLA-G,HLA-A,HLA-E,TUBB,HLA-C,HLA-B,RPS18,POM121,POM121C,TRIM4,GPC2,REST,SAP30,TLR1,IFNAR2,IFNAR1,RPS12,GSK3B,PARP9,PARP14,YWHAH,TLR2,IFNGR1,JAK1,RPS26,SAR1B,ITGB1,NRP1,BLNK,ST3GAL4,RPS14,G3BP1,BRMS1,ATP1B1,YWHAQ,RPS3,UVRAG,MOGS,S1PR1,FXYD4,TOMM70,ROCK1,SNRPD1,RANBP2,NUP88,NUP107,MAVS,MAN2A1,PATJ,PARP4,NUP58,UBA52,GATAD2A,RPS3A,ZCRB1,RPS11,IRF3,PRMT1,AP2A1,NUP62,STAT1,DDX5,IL17RC,VHL,IRAK2,SEC13,NUP85,GRB2,ST6GALNAC2,SNRPE,KPNA2,IKBKE,ATP1A4,CHMP3,SAP18,ZDHHC20,RPS24,HMG20B,TRIM25,SEC23A,RIPK1,SFTPD,NUP205,FXYD3,PLCG2,AP2B1,ATG14,ZDHHC11,UBE2I,RPS2,PDPK1,DDX20,VPS39,CUL3,COMT,ZDHHC8,RPSA,VPS41,RPS13,NUP50,TRAF3,RPS28,TYK2,PRKCSH,MAP3K7,NOD1,HAVCR1,RB1,TKFC,MTA2,GANAB,RPS5,CHMP2A,SRPK1,SEH1L,DDOST,HSPG2,KDM1A,VPS33A,ATP1B2,CHD3,RPS8,RPS23,YWHAB,SDC4,GPC5,ISG15,AGRN,IGLV1-51,PIK3R4,MAP1LC3B,DAD1,CHMP4A,NCK1,FXYD2,FXYD6,RPS25,VPS11,CAV1,SAP30L,LARP1,GEMIN5,IRF7,AP2A2,NUP42,HSP90AB1,ST6GAL1,MASP1,GALNT1,ST6GALNAC3,TAB2,NUP43,ISCU,NUP93,NUP210,FNTB,FUT8,IMPDH1,CHMP4B,EDEM2,NDC1,RPS27L,ZDHHC3,GEMIN7,SNRPD2,SDC3,HDAC1,GATAD2B,ITGA4,NUP35,ROCK2,UBC,SMN2,SMN1,ZDHHC5,NUP133,SNRPF,RPN1,PIK3C3,TRAF6,SIKE1,AKT1,NR3C1,CRBN,RPS7,FURIN,VPS33B,ATP1B3,IL1R1,SUDS3,HDAC2,PARP8,TUFM,VPS45
REACTOME_SCF_BETA_TRCP_MEDIATED_DEGRADATION_OF_EMI1	CUD	-5.42E-05	0.00874269	0.995049	31	0.653998	brain	TWAS	c2	0.995049	1	PSMB3,PSMD3,PSMF1,PSMD2,PSMB1,PSMB6,UBA52,PSMA2,PSMD4,PSMC5,PSMD9,PSMC3,CDC20,PSMB5,PSME1,PSMD13,PSME4,BTRC,UBC,PSMA4,PSMA7,PSMB9
REACTOME_SCF_SKP2_MEDIATED_DEGRADATION_OF_P27_P21	CUD	0.00234894	0.00882065	0.790008	30	0.819936	brain	TWAS	c2	0.790008	1	PSMB3,PSMD3,PSMF1,PSMD2,PSMB1,CCNA2,PSMA7,PTK6,PSMB6,UBA52,PSMA2,PSMD4,PSMC5,PSMD9,PSMC3,PSMB5,PSME1,PSMD13,UBC,PSMA4,PSMB9,SKP2
REACTOME_SEALING_OF_THE_NUCLEAR_ENVELOPE_NE_BY_ESCRT_III	CUD	0.00847727	0.00906088	0.349484	24	0.460066	brain	TWAS	c2	0.349484	1	VPS4A,IST1,TUBB4A,CC2D1B,TUBB1,TUBB8,CHMP3,TUBB2A,TUBB2B,CHMP2A,LEMD2,TUBA3D,TUBB8B,TUBA1A,TUBA1C,CHMP4A,CHMP4B,TUBA8,TUBB6,TUBA4A,TUBA3E,TUBAL3
REACTOME_SELECTIVE_AUTOPHAGY	CUD	-0.000386876	0.000967273	0.689181	76	0.585451	brain	TWAS	c2	0.689181	1	VIM,USP30,MFN1,SQSTM1,PRKAB1,DYNLL1,MFN2,TUBB4A,TOMM70,DYNC1I2,TUBB1,UBA52,ATG12,TUBB8,ATG5,DYNLL2,TUBB2A,TUBB2B,EPAS1,ATM,CSNK2B,PRKN,NBR1,PINK1,PCNT,PLIN3,MAP1LC3B,TOMM22,TUBA3D,TUBB8B,TOMM7,MAP1LC3A,TUBA1A,TUBA1C,IFT88,PEX5,CFTR,UBC,TUBA8,PRKAA2,DYNC1I1,DYNC1LI1,TUBB6,PARK7,PRKAB2,TUBA3E,TUBAL3
REACTOME_SELENOAMINO_ACID_METABOLISM	CUD	-1.74E-05	0.0004971	0.972156	125		brain	TWAS	c2	0.972156	1	RPS17,RPS15,RPS19,RPS9,RPL28,RPL9,AIMP1,PAPSS1,SEPSECS,RPS12,RPL17,RPS26,RPS27L,RPS14,CBS,SCLY,RPL18A,UBA52,RPS3,RPL37A,GNMT,RPL13,RPS11,RPL29,EEF1E1,PSTK,RPSA,RPL14,RPS24,RPS2,HNMT,RPS13,RPS5,RPS18,RPL10A,RPL36,RPS8,RPS23,RPL26L1,RPL3,RPS25,RPL4,RPLP2,RARS1,RPS28,RPL37,RPL23A,RPL22L1,LARS1,KARS1,RPL27A,MAT1A,EEFSEC,EPRS1,RPS7,SARS1,RPS29,RPL36AL
REACTOME_SEMA3A_PLEXIN_REPULSION_SIGNALING_BY_INHIBITING_INTEGRIN_ADHESION	CUD	-0.000373889	0.0151668	0.980333	16	0.41534	brain	TWAS	c2	0.980333	1	PLXNA2,PLXNA4,NRP1,PIP5K1C,PLXNA1,RAC1,FARP2,SEMA3A,FYN,FES
REACTOME_SEMA4D_INDUCED_CELL_MIGRATION_AND_GROWTH_CONE_COLLAPSE	CUD	0.00993023	0.0175334	0.571148	15	0.907988	brain	TWAS	c2	0.571148	1	LIMK1,LIMK2,MYH14,ERBB2,ROCK1,ARHGEF12,MYH9,MYH10,MYL9,RHOC,RHOB,ROCK2
REACTOME_SEMA4D_IN_SEMAPHORIN_SIGNALING	CUD	0.0135784	0.0152299	0.372628	18	0.948322	brain	TWAS	c2	0.372628	1	LIMK1,LIMK2,MYH14,ERBB2,ROCK1,ARHGEF12,RAC1,MYH9,MYH10,MET,MYL9,RHOC,RHOB,ROCK2
REACTOME_SEMAPHORIN_INTERACTIONS	CUD	5.64E-05	0.00776274	0.994202	56	0.923119	brain	TWAS	c2	0.994202	1	DPYSL4,LIMK1,PLXNA2,CRMP1,LIMK2,PLXNA4,ITGB1,NRP1,MYH14,SEMA4A,ERBB2,ROCK1,GSK3B,SEMA6A,SEMA7A,ARHGEF12,PLXNA1,RAC1,ITGA1,MYH9,PAK1,TREM2,FARP2,MYH10,MET,MYL9,HSP90AB1,DPYSL5,SEMA3E,SEMA3A,SEMA6D,RHOB,FYN,PLXND1,ROCK2,FES,PAK2
REACTOME_SENSORY_PERCEPTION_OF_TASTE	CUD	-0.00349121	0.00748876	0.641077	19	0.506622	brain	TWAS	c2	0.641077	1	TAS2R7,TAS2R8,TAS2R10,TAS2R13,TAS2R50,TAS2R20,TAS2R31,TAS2R14,TAS2R46,TAS2R43,TAS2R30,SCN9A,TRPM4,TAS2R4,TAS2R5,TAS2R39,GNB3,GRM4,GNG13,SCNN1D,SCN4B,SCN2B,TAS2R1
REACTOME_SENSORY_PROCESSING_OF_SOUND	CUD	-0.00256055	0.0072403	0.723599	60	0.554489	brain	TWAS	c2	0.723599	1	CACNB2,ACTB,FSCN2,MYO15A,ESPNL,RAB3A,CIB2,CDH23,STRC,KCNMA1,EPB41L3,MYH9,TRIOBP,MYO7A,OTOGL,SPTBN1,CAPZB,VAMP2,OTOF,MYO1C,CAPZA2,TMIE,EPS8L2,STX1A,CAPZA1,CTBP2,CLIC5,KCNMB1,LHFPL5,KCNQ4,TMC2,PLS1
REACTOME_SENSORY_PROCESSING_OF_SOUND_BY_OUTER_HAIR_CELLS_OF_THE_COCHLEA	CUD	0.0030413	0.00769157	0.692543	49	0.640058	brain	TWAS	c2	0.692543	1	ACTB,FSCN2,MYO15A,ESPNL,CIB2,CDH23,STRC,KCNMA1,EPB41L3,MYH9,TRIOBP,MYO7A,OTOGL,SPTBN1,MYO1C,TMIE,EPS8L2,CLIC5,KCNMB1,LHFPL5,KCNQ4,TMC2,PLS1
REACTOME_SEPARATION_OF_SISTER_CHROMATIDS	CUD	-0.000130734	0.000973581	0.89318	127	0.640729	brain	TWAS	c2	0.89318	1	PSMB3,PSMD3,B9D2,PSMF1,PDS5A,PSMD2,CENPE,DYNLL1,ANAPC5,PSMD9,CLIP1,KNTC1,ANAPC4,XPO1,SKA1,CENPU,CENPC,PSMB1,CDCA5,ITGB3BP,CENPS,MAD1L1,RANBP2,DYNLL2,SKA2,DYNC1I2,PSMB6,MIS12,NUP107,TUBB1,PPP2R5A,NSL1,RANGAP1,CENPM,BUB1B,UBA52,PPP2R1B,ANAPC16,NUDC,NUP85,PSMA2,TUBB2A,TUBB2B,DYNC1LI1,CLASP2,CDCA8,PSMD4,PSMC5,PPP2R5C,SPC24,CENPQ,INCENP,TUBB6,SEH1L,CENPK,CDC16,PSMC3,NUP160,CDC20,KIF2C,SGO2,ANAPC1,PSMB5,PSME1,DSN1,TUBA3D,ZWILCH,BUB3,TUBB8B,PSMD13,BIRC5,PSME4,ZWINT,WAPL,TUBA1A,TUBA1C,ANAPC7,TAOK1,KIF2A,SPDL1,UBC,CENPH,NUP133,TUBA8,PSMA4,DYNC1I1,SEM1,CENPO,SPC25,PSMA7,PSMB9,PTTG1,NUF2,CENPN,TUBA3E,TUBAL3
REACTOME_SEROTONIN_NEUROTRANSMITTER_RELEASE_CYCLE	CUD	0.0218598	0.0154442	0.15695	15	0.871651	brain	TWAS	c2	0.15695	1	CPLX1,RAB3A,TSPOAP1,PPFIA3,PPFIA4,PPFIA2,VAMP2,SYN2,PPFIA1,RIMS1,SYN3,STX1A
REACTOME_SHC1_EVENTS_IN_ERBB2_SIGNALING	CUD	-3.55E-05	0.00099473	0.971516	31	0.38848	brain	TWAS	c2	0.971516	1	EGFR,EGF,ERBB3,ERBB2,PRKCA,NRG4,PRKCD,HBEGF,ERBB4,HRAS,PTPN12,KRAS
REACTOME_SHC_MEDIATED_CASCADE_FGFR1	CUD	-0.0140634	0.0161233	0.383078	14	0.429847	brain	TWAS	c2	0.383078	1	FGF22,FGF5,FGF2,FGF10,HRAS,KL,KRAS,FGF1,FGF23
REACTOME_SIALIC_ACID_METABOLISM	CUD	0.0197291	0.0103593	0.0568472	33	0.45416	brain	TWAS	c2	0.0568472	1	ST8SIA6,ST3GAL6,ST3GAL4,NEU3,ST8SIA5,ST3GAL5,CTSA,GLB1,NEU4,NPL,ST6GALNAC2,SLC17A5,ST6GAL1,ST6GALNAC3,ST6GAL2,SLC35A1,ST8SIA1,ST8SIA3
REACTOME_SIGNALING_BY_ALK_IN_CANCER	CUD	-0.0107588	0.0080363	0.180642	38	0.504814	brain	TWAS	c2	0.180642	1	EIF2AK3,SQSTM1,LMO7,MAPK3,DCTN1,TFG,GCC2,RANBP2,ATIC,FN1,TPM4,PRKAR1A,MYH9,FRS3,STRN,EML4,PPM1B,KLC1,VCL,PPFIBP1,CARS1,RNF213
REACTOME_SIGNALING_BY_BMP	CUD	0.00380776	0.00996994	0.702518	24	0.259286	brain	TWAS	c2	0.702518	1	SMURF1,BMPR1B,UBE2D3,AMH,ZFYVE16,FSTL1,BMPR1A,SMAD9,BMPR2,ACVR2B,ACVR2A,GREM2
REACTOME_SIGNALING_BY_BRAF_AND_RAF1_FUSIONS	CUD	-0.00927109	0.00596236	0.119961	63	0.905855	brain	TWAS	c2	0.119961	1	ACTB,PAPSS1,CAMK2D,ATG7,RAF1,AGTRAP,CLCN6,MAPK3,APBB1IP,SND1,CAMK2B,FN1,ITGB3,CNKSR1,MAP2K2,AP3B1,BCL2L11,RAP1A,AGGF1,TRAK1,YWHAB,TRIM24,KIAA1549,ZC3HAV1,KDM7A,MAP2K1,HRAS,MPRIP,MARK3,TENT4A,KSR1,KRAS,FAM114A2,VCL,IQGAP1,KSR2,PEBP1
REACTOME_SIGNALING_BY_CSF3_G_CSF	CUD	-0.0233212	0.015183	0.124536	15	0.76033	brain	TWAS	c2	0.124536	1	UBE2D3,JAK1,UBA52,STAT1,ELOB,TYK2,CUL5,KRAS,UBC,RNF7,GAB2
REACTOME_SIGNALING_BY_CYTOSOLIC_FGFR1_FUSION_MUTANTS	CUD	5.13E-05	0.000996744	0.95898	21	0.950075	brain	TWAS	c2	0.95898	1	STAT1,BCR,CUX1,CEP43,LRRFIP1,MYO18A,TRIM24,GAB2
REACTOME_SIGNALING_BY_EGFR	CUD	-0.00640872	0.00817528	0.43309	41	0.583983	brain	TWAS	c2	0.43309	1	EGFR,EGF,PXN,SPRY1,GAB1,ADAM17,UBA52,EPS15L1,ARHGEF7,LRIG1,HBEGF,STAM2,CDC42,ADAM10,HRAS,CBL,TGFA,PTPN12,KRAS,UBC,PTPRK,ADAM12
REACTOME_SIGNALING_BY_EGFR_IN_CANCER	CUD	-0.00633706	0.0125496	0.613586	20	0.465956	brain	TWAS	c2	0.613586	1	EGFR,EGF,GAB1,UBA52,HBEGF,HRAS,CBL,TGFA,KRAS,UBC
REACTOME_SIGNALING_BY_ERBB2	CUD	-0.000110969	0.000993269	0.911045	48	0.452996	brain	TWAS	c2	0.911045	1	EGFR,EGF,ERBB3,GAB1,AKT2,ERBB2,PTK6,PRKCA,MATK,USP8,UBA52,NRG4,PRKCD,HBEGF,DIAPH1,CUL5,ERBIN,ERBB4,PTPN18,YES1,HRAS,PTPN12,KRAS,UBC,FYN,AKT1
REACTOME_SIGNALING_BY_ERBB2_IN_CANCER	CUD	-0.000105281	0.00099559	0.915783	29	0.203722	brain	TWAS	c2	0.915783	1	EGFR,EGF,ERBB3,GAB1,ERBB2,NRG4,HBEGF,ERBIN,ERBB4,HRAS,PTPN12,KRAS
REACTOME_SIGNALING_BY_ERBB4	CUD	4.00E-06	0.000992604	0.996785	48	0.645376	brain	TWAS	c2	0.996785	1	EGFR,EGF,GABRB1,PSEN2,MXD4,ERBB3,ADAM17,ESR1,NEDD4,UBA52,NRG4,GFAP,HBEGF,DLG4,PGR,SPARC,S100B,ERBB4,NCOR1,HRAS,WWOX,TAB2,APH1B,KRAS,UBC,GABRB2,GABRA1
REACTOME_SIGNALING_BY_FGFR	CUD	-0.0126733	0.00658181	0.0541661	55	0.276665	brain	TWAS	c2	0.0541661	1	FGF22,PTBP1,POLR2E,KLB,POLR2B,FGFRL1,FGFR3,FGF5,MAPK3,FGF2,GALNT3,FGF10,FGFR4,UBA52,RBFOX2,POLR2F,FGFR2,POLR2G,FLRT2,FRS3,GTF2F1,POLR2I,HRAS,POLR2L,CBL,KL,POLR2C,KRAS,FGF7,GTF2F2,UBC,MKNK1,FGF1,FGF23,NCBP2,POLR2D
REACTOME_SIGNALING_BY_FGFR1	CUD	-0.00179091	0.0110794	0.871586	25	0.46987	brain	TWAS	c2	0.871586	1	FGF22,FGFRL1,FGF5,MAPK3,GAB1,FGF2,FGF10,UBA52,FLRT2,FRS3,HRAS,CBL,KL,KRAS,UBC,MKNK1,FGF1,FGF23
REACTOME_SIGNALING_BY_FGFR1_IN_DISEASE	CUD	-1.46E-05	0.000995441	0.988262	29	0.849934	brain	TWAS	c2	0.988262	1	FGF5,GAB1,FGF2,STAT1,BCR,CUX1,HRAS,CEP43,LRRFIP1,MYO18A,KRAS,FGFR1OP2,FGF1,TRIM24,FGF23,GAB2
REACTOME_SIGNALING_BY_FGFR2	CUD	-0.00961641	0.0081267	0.236686	44	0.389137	brain	TWAS	c2	0.236686	1	FGF22,PTBP1,POLR2E,POLR2B,FGF5,MAPK3,FGF2,FGF10,UBA52,RBFOX2,POLR2F,FGFR2,POLR2G,FRS3,GTF2F1,POLR2I,HRAS,POLR2L,CBL,POLR2C,KRAS,FGF7,GTF2F2,UBC,MKNK1,FGF1,FGF23,NCBP2,POLR2D
REACTOME_SIGNALING_BY_FGFR2_IIIA_TM	CUD	-0.0178569	0.0113629	0.116065	24	0.399513	brain	TWAS	c2	0.116065	1	POLR2E,POLR2B,FGF2,FGFR2,POLR2G,GTF2F1,POLR2I,POLR2L,POLR2C,GTF2F2,POLR2F,FGF1,NCBP2,POLR2D
REACTOME_SIGNALING_BY_FGFR2_IN_DISEASE	CUD	-0.0164208	0.00951453	0.0843722	34	0.340482	brain	TWAS	c2	0.0843722	1	FGF22,POLR2E,POLR2B,FGF5,GAB1,FGF2,FGF10,FGFR2,POLR2G,GTF2F1,POLR2I,HRAS,POLR2L,POLR2C,KRAS,FGF7,GTF2F2,POLR2F,FGF1,FGF23,NCBP2,POLR2D
REACTOME_SIGNALING_BY_FGFR3	CUD	-0.00308352	0.0111679	0.782466	21	0.452537	brain	TWAS	c2	0.782466	1	FGF5,MAPK3,GAB1,FGF2,GALNT3,UBA52,FRS3,HRAS,CBL,KRAS,UBC,MKNK1,FGF1,FGF23
REACTOME_SIGNALING_BY_FGFR_IN_DISEASE	CUD	-0.000159299	0.000991428	0.872348	53	0.648009	brain	TWAS	c2	0.872348	1	FGF22,POLR2E,POLR2B,FGF5,FGF2,FGF10,FGFR4,STAT1,BCR,FGFR2,POLR2G,GTF2F1,CUX1,POLR2I,HRAS,POLR2L,CEP43,LRRFIP1,POLR2C,MYO18A,KRAS,FGFR1OP2,FGF7,GTF2F2,POLR2F,FGF1,TRIM24,FGF23,GAB2,NCBP2,POLR2D
REACTOME_SIGNALING_BY_HEDGEHOG	CUD	0.00155287	0.00419446	0.711219	130	0.617306	brain	TWAS	c2	0.711219	1	PSMB3,PSMD3,PSMF1,SMURF1,PSMD2,EVC2,EVC,HHIP,CDON,TTC21B,NOTUM,WDR19,PSMB1,ADCY10,GPR161,EFCAB7,ADAM17,PRKAR2A,PRKAR1B,IQCE,MKS1,TULP3,PSMB6,GSK3B,TUBB1,GAS8,UBA52,FUZ,HHAT,PRKAR1A,PSMA2,ADCY5,ADCY9,TUBB2A,TUBB2B,IFT52,PSMD4,CUL3,IFT57,PSMC5,DZIP1,DISP2,SMO,PSMC3,KIF3A,GPC5,PSMB5,PSME1,ADCY4,TUBA3D,PSMD13,ERLEC1,PSME4,GLI2,NUMB,ADCY6,TUBA1A,TUBA1C,DYNC2H1,IFT88,BTRC,SUFU,IFT172,UBC,ADCY2,RPGRIP1L,WDR35,PSMA4,PTCH2,ADCY3,SCUBE2,TUBB6,IFT122,PSMA7,BOC,PSMB9,IHH,TUBA4A,IFT140,SEM1
REACTOME_SIGNALING_BY_INSULIN_RECEPTOR	CUD	-0.000362975	0.000984059	0.712236	69	0.585332	brain	TWAS	c2	0.712236	1	FGF22,KLB,FLT3,FGF5,INSR,MAPK3,FGF2,AKT2,FGF10,FGFR4,PIK3R2,ATP6V0E2,TRIB3,ATP6V1C2,THEM4,ATP6V1E2,FGFR2,ATP6V1G2,ATP6V0B,PIK3R4,HRAS,KL,PDE3B,ATP6V1E1,ATP6V0D1,KRAS,FGF7,PIK3C3,FGF1,ATP6V0A2,TCIRG1,ATP6V0A4,FGF23,GAB2
REACTOME_SIGNALING_BY_INTERLEUKINS	CUD	0.000141129	0.000952056	0.882157	253	0.897195	brain	TWAS	c2	0.882157	1	VIM,ALOX5,PTPN20,MAPK8,CCL3L1,PSMB3,PSMD3,PRTN3,CNN2,PSMF1,IL17RA,CXCL2,CANX,SQSTM1,MAPK9,PSMD2,NFKB1,SOD1,IL10RB,MAPK10,PTPN13,TIFA,ALPK1,TNIP2,TEC,IL15,BTRC,NFKB2,GSTO1,CASP3,JAK1,BLNK,BOLA2,MAPK3,STX4,ITGAX,FGF2,SOD2,TCP1,STXBP2,MAP2K7,PSMB1,PSMA2,PPIA,MAP2K6,INPP5D,PIK3CD,CDC42,IFNLR1,TXLNA,IL12RB1,PIK3R2,UBA52,CRLF1,SOS2,VCAM1,S1PR1,FN1,ANXA2,ALOX15,PSMB6,LIFR,OSMR,PPP2R1B,IL17RB,STAT1,STAT4,IL17RE,IL17RC,IRAK2,H3C3,H3C6,IL21R,IL20RA,FPR1,PPP2R1A,BRWD1,IL23A,STAT6,RPS6KA1,PTAFR,OPRD1,CD36,HGF,IL32,PSMD4,S100A12,CRKL,PELI2,MEF2A,SNRPA1,MAP3K3,PSMC5,TYK2,SMARCA4,MAP3K7,NOD1,TNFRSF1A,CD4,IL12A,IL18BP,INPPL1,PSMB10,IL34,PTPN2,NKIRAS1,DUSP3,PSMC3,MMP2,VAMP2,PDCD4,ITGB2,S100B,POMC,CRK,PITPNA,CASP8,PSMB5,PSME1,PSMD8,NFKBIB,PTPN18,MAP2K1,CCR5,PTPN23,USP14,YES1,PSMD13,SIGIRR,TOLLIP,RPS6KA2,IL15RA,BIRC5,IL27RA,PTPN7,BCL2,NLRX1,CBL,STX1A,TAB2,AGER,PSMB9,F13A1,PSME4,NDN,HMOX1,CSF2RB,MAP3K8,ITGB1,PTPN5,MAPK11,PTPN12,CAPZA1,RPS6KA5,LGALS9,NOS2,IKBIP,CSF1R,PSMA7,LAMA5,IL1A,UBC,OPRM1,PSMA4,CASP1,PIK3R3,TRAF6,FYN,AKT1,IGHG4,STX3,IL12RB2,IL1R1,IL1RL2,IL1RL1,IL18R1,TSLP,IL6ST,GAB2,IL16,PAK2,MUC1,SERPINB2,PTPN14
REACTOME_SIGNALING_BY_MET	CUD	-0.00515024	0.00603412	0.393371	72	0.472817	brain	TWAS	c2	0.393371	1	LAMA1,HGFAC,ITGA3,COL1A1,DOCK7,LAMB2,FN1,MUC20,USP8,UBA52,COL24A1,TNS3,LAMB3,RAC1,LRIG1,RAP1A,COL5A2,COL2A1,CRKL,COL5A3,PTPN1,STAM2,COL11A2,PTPN2,LAMC1,LAMC2,SPINT2,CRK,RANBP10,MET,HRAS,RAB4B,CBL,ITGA2,ITGB1,KRAS,LAMA5,UBC,LAMA2,RAB4A,LAMB1,COL11A1
REACTOME_SIGNALING_BY_MODERATE_KINASE_ACTIVITY_BRAF_MUTANTS	CUD	-0.0051057	0.00707796	0.470692	43	0.755202	brain	TWAS	c2	0.470692	1	ACTB,CAMK2D,MAPK3,APBB1IP,CAMK2B,MAP3K11,FN1,ITGB3,CNKSR1,MAP2K2,RAP1A,YWHAB,RAF1,MAP2K1,HRAS,MARK3,KSR1,KRAS,VCL,IQGAP1,KSR2,PEBP1
REACTOME_SIGNALING_BY_NODAL	CUD	-0.0015697	0.00826996	0.84946	22	0.582283	brain	TWAS	c2	0.84946	1	MAPK3,LEFTY1,LEFTY2,PCSK6,NODAL,CFC1,TDGF1,ACVR2B,ACVR2A,FURIN,SMAD2
REACTOME_SIGNALING_BY_NOTCH	CUD	-0.00170601	0.00463889	0.71305	105	0.81066	brain	TWAS	c2	0.71305	1	PSMB3,PSMD3,PSMF1,MAML1,FLT4,EGFR,DTX2,PSMD2,ST3GAL6,EGF,H4C9,H2AJ,MIB2,RBPJ,H3-3A,PSEN2,TACC3,NEURL1,HEY2,KAT2B,ST3GAL4,RFNG,PSMB1,PSMA2,H2AZ2,ADAM17,MIB1,ATP2A3,PSMB6,POGLUT1,EP300,UBA52,STAT1,H4C2,H3C3,H4C3,H2BC4,H2BC5,H4C4,H2AC7,H3C6,H2BC10,H4C8,DTX1,TLE2,SIRT6,PSMD4,PSMC5,DNER,PSMB10,WWP2,RAB6A,PBX1,HDAC5,MDK,PSMC3,JAG1,ADAM10,PSMB5,PSME1,NCOR1,HDAC9,PSMD13,HEYL,NOTCH4,PSMB9,HDAC11,HDAC10,PSEN1,NUMB,MOV10,APH1B,E2F1,ITCH,NCOR2,UBC,LFNG,DTX4,PSMA4,AKT1,PLXND1,PSMA7,MAML2,FURIN,TFDP2,HDAC2,ATP2A1
REACTOME_SIGNALING_BY_NOTCH1	CUD	0.011787	0.00918016	0.199154	41	0.461846	brain	TWAS	c2	0.199154	1	MAML1,DTX2,MIB2,RBPJ,PSEN2,NEURL1,HEY2,KAT2B,ADAM17,MIB1,EP300,UBA52,DTX1,DNER,HDAC5,HIF1A,JAG1,ADAM10,NCOR1,HDAC9,HEYL,TLE2,HDAC11,HDAC10,PSEN1,NUMB,APH1B,NCOR2,UBC,DTX4,MAML2,HDAC2
REACTOME_SIGNALING_BY_NOTCH1_PEST_DOMAIN_MUTANTS_IN_CANCER	CUD	0.00895504	0.0100695	0.373829	30	0.301204	brain	TWAS	c2	0.373829	1	MAML1,MIB2,RBPJ,PSEN2,NEURL1,HEY2,KAT2B,ADAM17,MIB1,EP300,UBA52,HDAC5,JAG1,ADAM10,NCOR1,HDAC9,HEYL,HDAC11,HDAC10,APH1B,NCOR2,UBC,MAML2,HDAC2
REACTOME_SIGNALING_BY_NOTCH2	CUD	0.00461676	0.0156519	0.768021	18	0.259614	brain	TWAS	c2	0.768021	1	MAML1,MIB2,RBPJ,PSEN2,NEURL1,MIB1,EP300,UBA52,MDK,JAG1,ADAM10,APH1B,CREB1,UBC,MAML2
REACTOME_SIGNALING_BY_NOTCH3	CUD	0.0010538	0.00846623	0.900942	40	0.605844	brain	TWAS	c2	0.900942	1	MAML1,EGFR,EGF,MIB2,RBPJ,PSEN2,TACC3,NEURL1,HEY2,KAT2B,MIB1,EP300,UBA52,STAT1,WWP2,PBX1,JAG1,ADAM10,HEYL,WWC1,FABP7,APH1B,UBC,PLXND1,MAML2
REACTOME_SIGNALING_BY_NOTCH4	CUD	0.00390804	0.00715547	0.584955	45	0.655502	brain	TWAS	c2	0.584955	1	PSMB3,PSMD3,PSMF1,MAML1,FLT4,PSMD2,RBPJ,PSEN2,TACC3,HEY2,KAT2B,PSMB1,PSMB6,EP300,UBA52,PSMA2,PSMD4,PSMC5,PSMC3,JAG1,ADAM10,PSMB5,PSME1,PSMD13,NOTCH4,PSMB9,APH1B,UBC,PSMA4,AKT1,PSMA7,MAML2
REACTOME_SIGNALING_BY_NUCLEAR_RECEPTORS	CUD	-0.000493136	0.000970451	0.611348	161	0.626465	brain	TWAS	c2	0.611348	1	HRAS,POLR2L,CTSD,ZDHHC7,POLR2E,GNG7,RDH13,GNB4,EGFR,POLR2B,EGF,H4C9,H2AJ,XPO1,H3-3A,KAT2B,RDH5,RDH16,GNGT2,PDK2,MAPK3,CRABP2,GPAM,FASN,H2AZ2,SP1,AKT2,TGFA,CYP26B1,EEPD1,GNAI2,GTF2A2,APOC1,APOC2,PPP5C,IGF1R,ALDH1A3,ESR1,EP300,PRMT1,DDX5,H4C2,H3C3,H4C3,H2BC4,H2BC5,H4C4,H2AC7,H3C6,H2BC10,H4C8,KPNA2,PDHB,KCTD6,USF1,KDM3A,PLTP,YY1,PLIN1,CARM1,GNB3,HBEGF,POLR2G,AXIN1,GNG13,PDPK1,NR5A2,ALDH1A2,NR1H3,MMP2,PGR,KDM4B,GTF2F1,PDHX,SPHK1,ESR2,ERBB4,MYLIP,KDM1B,CAV2,CAV1,NCOR1,APOD,USF2,POLR2I,ABCG1,HSP90AB1,STRN,BCL2,KDM1A,ALDH8A1,POLR2C,RDH11,GNB5,CPT1B,MOV10,DHRS4,GNG5,KRAS,GTF2F2,POLR2F,GNG4,PDK1,CRABP1,DLD,PIK3R3,NCOA1,AKT1,CYP26C1,CYP26A1,GREB1,GNG12,FKBP5,POLR2D,AKR1C3,ZNF217
REACTOME_SIGNALING_BY_PTK6	CUD	0.000131341	0.000990217	0.894479	56	0.388004	brain	TWAS	c2	0.894479	1	EGFR,EGF,PXN,ERBB3,ERBB2,PTK6,PELP1,UBA52,NRG4,RAC1,ELMO2,STAP2,EPAS1,PTPN1,HBEGF,ARAP1,DOCK1,HIF1A,CRK,ERBB4,HRAS,GPNMB,RASA1,CBL,LRRK2,KRAS,BCAR1,UBC,AKT1,NR3C1,KHDRBS2
REACTOME_SIGNALING_BY_RETINOIC_ACID	CUD	-0.000107985	0.000990249	0.913164	50	0.436461	brain	TWAS	c2	0.913164	1	RDH13,DHRS3,RDH5,RDH16,PDK2,CRABP2,CYP26B1,ALDH1A3,RDH11,PDHB,ALDH1A2,PDHX,ALDH8A1,CPT1B,DHRS4,PDK1,CRABP1,DLD,CYP26C1,CYP26A1,AKR1C3
REACTOME_SIGNALING_BY_ROBO_RECEPTORS	CUD	1.28E-05	0.000571508	0.982071	166		brain	TWAS	c2	0.982071	1	RPS17,PSMB3,PSMD3,CASC3,RPS15,RPS19,RPS9,RPL28,PSMF1,GPC1,RPL9,PSMD2,RPS12,RPL17,RPS26,NRP1,PSMB1,RPS14,SLIT2,GSPT1,MYO9B,RPL18A,UBA52,RPS29,RPL36AL,SOS2,RPS3,PRKAR2A,DAG1,PRKCA,RPL37A,ENAH,PAK6,RPL13,PPP3CB,RPS11,RPL29,ABL2,RAC1,PSMA2,CAP1,RPSA,RPL14,RPS24,PAK1,CLASP2,RPS2,RNPS1,ELOB,PSMD4,RPS13,PSMC5,RPS5,PSMB9,RPS18,RPL10A,CDC42,UPF3A,PSMC3,RPL36,USP33,RPS8,RPS23,PSMB5,PSME1,RPL26L1,NCK1,RPL3,RPS25,CAP2,PSMD8,PAK4,RPL4,PSMD13,RPLP2,PSME4,RPS28,RPL37,MAGOHB,RPS27L,RPL23A,RPL22L1,ROBO1,UBC,DCC,PSMA4,PAK5,RPL27A,PSMA7,RPS7,SLIT1,NTN1,PAK2,NCBP2,RBM8A,ROBO3,UPF2
REACTOME_SIGNALING_BY_SCF_KIT	CUD	0.00688597	0.0111616	0.537277	29	0.316322	brain	TWAS	c2	0.537277	1	TEC,PIK3R2,PRKCA,FER,STAT1,RAC1,PTPRU,SH2B2,YES1,HRAS,CBL,KRAS,PIK3R3,FYN,FES,GAB2
REACTOME_SIGNALING_BY_TGFB_FAMILY_MEMBERS	CUD	4.44E-07	0.00573405	0.999938	73	0.861807	brain	TWAS	c2	0.999938	1	FKBP1A,SMURF1,BMPR1B,UBE2D3,XPO1,PARP1,LTBP1,MAPK3,ARHGEF18,SP1,BAMBI,SERPINE1,EP300,ITGB3,UBA52,STAT1,F11R,AMH,ZFYVE16,PPM1A,ITGB8,ITGA8,CCNT2,ITGAV,MEN1,LTBP3,UCHL5,SKIL,FSTL1,RNF111,NCOR1,BMPR1A,LTBP4,CBL,SMAD9,PMEPA1,ITGB1,BMPR2,ACVR2B,NEDD8,ACVR2A,NCOR2,UBC,PARD3,TRIM33,TGIF1,GREM2,FURIN,TFDP2,SMAD2,PPP1CB
REACTOME_SIGNALING_BY_TGF_BETA_RECEPTOR_COMPLEX	CUD	-0.0016161	0.00685887	0.813726	56	0.633991	brain	TWAS	c2	0.813726	1	FKBP1A,SMURF1,UBE2D3,XPO1,PARP1,LTBP1,MAPK3,ARHGEF18,SP1,BAMBI,SERPINE1,EP300,ITGB3,UBA52,STAT1,F11R,PPM1A,ITGB8,ITGA8,CCNT2,ITGAV,MEN1,LTBP3,UCHL5,SKIL,RNF111,NCOR1,LTBP4,CBL,PMEPA1,ITGB1,NEDD8,NCOR2,UBC,PARD3,TRIM33,TGIF1,FURIN,TFDP2,SMAD2,PPP1CB
REACTOME_SIGNALING_BY_THE_B_CELL_RECEPTOR_BCR	CUD	-0.0025328	0.0060379	0.674863	74	0.532468	brain	TWAS	c2	0.674863	1	PSMB3,PSMD3,PSMF1,FKBP1A,PSMD2,NFKB1,PRKCB,DAPP1,RASGRP3,BLNK,PSMB1,PSMA2,PPIA,PIK3CD,PSMB6,UBA52,PPP3CB,KRAS,ITPR2,MALT1,PLCG2,PPP3R1,PSMD4,PSMC5,MAP3K7,PSMC3,IGLV1-51,CARD11,PSMB5,PSME1,NCK1,PSMD8,NFKBIB,PSMD13,HRAS,PSME4,RASGRP1,ORAI2,STIM1,BTRC,UBC,PSMA4,FYN,NFATC1,PSMA7,PSMB9
REACTOME_SIGNALING_BY_TYPE_1_INSULIN_LIKE_GROWTH_FACTOR_1_RECEPTOR_IGF1R	CUD	-0.000163484	0.000991021	0.868971	43	0.298462	brain	TWAS	c2	0.868971	1	FGF22,KLB,FLT3,FGF5,GAB1,FGF2,AKT2,FGF10,FGFR4,PIK3R2,TRIB3,THEM4,FGFR2,PIK3R4,HRAS,KL,PDE3B,KRAS,FGF7,PIK3C3,FGF1,FGF23,GAB2,IGF1R
REACTOME_SIGNALING_BY_VEGF	CUD	-1.30E-05	0.000979833	0.989444	101	0.340999	brain	TWAS	c2	0.989444	1	SHC2,AKT2,AXL,CTNNA1,ACTB,RAC1,PXN,PRKCB,KDR,NRP1,PIK3R2,PRKCA,ROCK1,ABI2,NRP2,PRR5,MTOR,ITGB3,WASF2,PRKCD,BRK1,TRIB3,KRAS,ITPR2,WASF1,FYN,ELMO2,PAK1,MLST8,PDPK1,THEM4,CYFIP2,ITGAV,CTNNB1,DOCK1,VEGFB,CDC42,JUP,SPHK1,CRK,NCK1,CAV1,HRAS,RASA1,ABI1,CYFIP1,MAPK12,MAPK11,BCAR1,VAV3,AKT1,CYBA,ROCK2,MAPK13,PAK2,WASF3
REACTOME_SIGNALING_BY_WNT	CUD	-0.000262391	0.000693382	0.705117	169		brain	TWAS	c2	0.705117	1	PSMB3,PSMD3,WNT3,WNT9B,RSPO4,PSMF1,GNB4,WNT8A,TRRAP,SMURF1,FZD1,PDE6B,CTBP1,DVL3,PSMD2,PRKG2,KREMEN1,H4C9,H2AJ,PRKCB,USP34,XPO1,H3-3A,WNT9A,TERT,ROR1,RSPO3,RYK,LGR5,PRKG1,DKK1,PYGO2,RAC3,PSMB1,PSMA2,H2AZ2,PSMD8,AKT2,PRKCA,GSK3B,PPP2R5A,CBY1,EP300,GNGT2,USP8,GNB5,UBA52,PPP2R1B,PPP3CB,PRICKLE1,AP2A1,LGR6,KLHL12,H4C2,H3C3,H4C3,H2BC4,H2BC5,H4C4,H2AC7,H3C6,H2BC10,H4C8,RBBP5,RAC1,KRAS,ITPR2,VANGL2,CSNK1G2,GNG7,TLE2,TLE5,PLCB1,AP2B1,KREMEN2,PPP3R1,PSMD4,CUL3,PSMC5,PPP2R5C,SMARCA4,MAP3K7,TMED5,GNB3,AXIN1,GNG13,CTNNB1,CSNK2B,PSMB9,PLCB3,MEN1,WNT4,RSPO1,SOST,PSMC3,PSMB5,PSME1,CSNK1E,BCL9L,H2AX,CAV1,WNT2,TNKS2,PSMD13,AP2A2,CLTB,WNT5A,PSME4,WNT7B,WNT7A,FZD7,WNT10B,FZD8,VPS29,WNT2B,MOV10,LRP6,CTBP2,CALM1,CCDC88C,BTRC,GNG5,WNT5B,GNG4,UBC,PSMA4,WNT16,WIF1,AKT1,NFATC1,VPS26A,RUVBL1,PSMA7,FRAT1,FRAT2,WNT6,GNG12,WLS,DACT1,DAAM1,SEM1
REACTOME_SIGNALING_BY_WNT_IN_CANCER	CUD	-0.0200141	0.010794	0.0637118	25	0.927693	brain	TWAS	c2	0.0637118	1	CTBP1,KREMEN1,DKK1,GSK3B,PPP2R5A,PPP2R1B,KREMEN2,PPP2R5C,AXIN1,CTNNB1,TNKS2,FZD8,LRP6,CTBP2
REACTOME_SIGNALLING_TO_ERKS	CUD	-0.0105051	0.00719096	0.144048	38	0.635001	brain	TWAS	c2	0.144048	1	SHC2,MAPK3,RIT1,RALB,NTRK1,RIT2,KIDINS220,MAP2K2,RAP1A,CRKL,YWHAB,CRK,MAP2K1,HRAS,MAPK12,MAPK11,KRAS,MAPK13
REACTOME_SIGNAL_AMPLIFICATION	CUD	-0.00167971	0.00968089	0.862253	24	0.049986	brain	TWAS	c2	0.862253	1	GNB4,P2RY12,P2RY1,GNAI2,GNG7,GNA11,GNA15,GNA13,GNB3,GNG13,PLA2G4A,GNB5,GNG5,GNG4,GNGT2,GNG12
REACTOME_SIGNAL_TRANSDUCTION_BY_L1	CUD	-0.000120278	0.000977161	0.902037	33	0.727289	brain	TWAS	c2	0.902037	1	EGFR,ITGB1,NRP1,MAPK3,ITGB3,RAC1,MAP2K2,PAK1,ITGAV,CSNK2B,ITGA5,MAP2K1,ITGA9
REACTOME_SIRT1_NEGATIVELY_REGULATES_RRNA_EXPRESSION	CUD	0.00241209	0.00844239	0.775099	24	0.224304	brain	TWAS	c2	0.775099	1	H4C9,H2AJ,H3-3A,TAF1A,H2AZ2,TAF1B,H4C2,H4C3,H2BC4,H2BC5,H4C4,H2AC7,H3C6,H4C8,H3C3,H2BC10,TAF1C,TAF1D,RRP8
REACTOME_SLC_MEDIATED_TRANSMEMBRANE_TRANSPORT	CUD	5.43E-06	0.000962454	0.995497	189	0.120572	brain	TWAS	c2	0.995497	1	BSG,SLC29A4,SLC7A11,SLC39A8,SLC2A9,SLC5A11,SLC2A12,SLC15A2,CP,SLC25A4,SLCO2A1,SLC44A3,SLC22A1,SLC22A3,SLC35D1,SLC6A7,SLC36A1,SLC15A4,SLC8A3,SLC29A2,SLC38A3,SLC4A5,SLC35A3,SLC30A7,SLC27A1,SLC5A7,SLC33A1,SLC14A1,SLC12A6,SLC1A6,SLC30A6,SLC15A3,SLC24A1,SLC45A3,SLC26A9,SLC35B3,SLC25A26,SLC12A5,SLC13A3,SLC2A10,SLC38A1,SLC38A2,SLC38A4,SLC25A29,CTNS,SLC2A11,RHCG,SLC11A1,SLC12A2,SLC27A6,SLC9A3,SLC40A1,SLC44A5,SLC44A2,SLC9A8,SLC4A9,SLCO3A1,SLC13A5,SLC2A4,SLC35C1,SLCO1C1,SLCO1A2,SLC4A8,SLC22A5,SLC43A2,SLC17A5,SLC28A2,SLC6A6,SLC8A1,SLC39A2,SLC7A7,SLC7A8,SLC29A3,APOD,SLC4A7,SLC25A22,SLC29A1,SLC35B2,SRI,SLC24A3,SLCO4C1,SLC2A14,SLC17A6,SLC2A13,SLC1A4,SLC36A4,SLC30A10,SLC5A8,SLC25A18,SLC1A7,SLC5A4,SLC5A9,SLC5A6,SLC30A3,SLC2A2,SLC16A8,SLC20A1,SLC30A5,SLC35A1,SLC43A1,SLC1A3,SLC7A9,SLC7A10,SLC26A4,SLC16A10,MFSD4B,SLC9A2,EMB,SLC22A18,SLC22A15,SLC26A11,SLC6A1,SLC39A3
REACTOME_SMOOTH_MUSCLE_CONTRACTION	CUD	0.0126676	0.0099349	0.202288	34	0.936625	brain	TWAS	c2	0.202288	1	GUCY1A1,GUCY1B1,TRIM72,MYL5,PXN,SORBS1,CACNA1G,MYL7,ANXA6,ANXA2,TPM4,ITGA1,MYLK,ITGB5,ALDH2,PAK1,CACNA1I,MYL9,DYSF,LMOD1,TPM1,VCL,CACNA1H,PAK2
REACTOME_SPHINGOLIPID_DE_NOVO_BIOSYNTHESIS	CUD	5.78E-05	0.00590631	0.992192	54	0.772054	brain	TWAS	c2	0.992192	1	PLPP2,CSNK1G2,SPTLC3,ORMDL3,VAPA,CERS1,CERS3,PRKD2,SPHK2,VAPB,SGPP2,SPTSSA,DEGS2,SPNS2,ACER3,ORMDL1,SPTSSB,SGPL1,SPHK1,SPTLC2,PRKD3,KDSR,CERS4,SGMS1,CERS5,DEGS1,PLPP3,CERS6,ALDH3A2
REACTOME_SPHINGOLIPID_METABOLISM	CUD	0.000578732	0.00439062	0.895134	98	0.882049	brain	TWAS	c2	0.895134	1	PLPP2,CSNK1G2,ARSK,ESYT1,B4GALNT1,SPTLC3,ORMDL3,ARSI,GM2A,VAPA,CERS1,NEU3,ACER3,CERS3,PRKD2,SPHK2,VAPB,SGPP2,SGPL1,PSAP,HEXA,SPTSSA,CTSA,DEGS2,SPNS2,GLB1,ARSB,ORMDL1,SPTSSB,NEU4,SUMF2,SUMF1,SPHK1,SPTLC2,PRKD3,HEXB,ESYT3,KDSR,CERK,CERS4,ARSA,SMPD1,GLTP,SMPD3,ASAH2,SGMS1,CERS5,GALC,SMPD2,DEGS1,ESYT2,PLPP3,CERS6,ALDH3A2,SMPD4
REACTOME_SRP_DEPENDENT_COTRANSLATIONAL_PROTEIN_TARGETING_TO_MEMBRANE	CUD	-8.69E-05	0.000573174	0.879491	115		brain	TWAS	c2	0.879491	1	RPS17,RPS15,RPS19,RPS9,RPL28,SEC61G,RPL9,SRP72,SPCS3,RPS12,RPL17,RPS26,RPS27L,SRPRA,RPS14,RPL18A,UBA52,RPS3,RPL37A,SSR3,SRP14,RPL13,RPS11,RPL29,SPCS1,SEC11C,RPSA,RPL14,RPS24,SSR1,RPS2,RPS13,RPS5,RPS18,RPL10A,RPL36,RPS8,RPS23,SRP68,RPL26L1,RPL3,RPS25,RPL4,RPLP2,RPS28,RPL37,RPL23A,SRP19,RPL22L1,RPL27A,SEC61A1,RPN1,RPS7,RPS29,RPL36AL,SRPRB,SEC61A2
REACTOME_STABILIZATION_OF_P53	CUD	0.00388273	0.00864557	0.653359	31	0.750305	brain	TWAS	c2	0.653359	1	PSMB3,PSMD3,COP1,PSMF1,PSMD2,PSMB1,PSMB6,UBA52,PSMA2,PSMD4,MDM4,PSMC5,ATM,PSMD9,PSMC3,PSMB5,PSME1,PSMD13,PSME4,UBC,PSMA4,PSMA7,PSMB9
REACTOME_STIMULI_SENSING_CHANNELS	CUD	4.37E-05	0.000700409	0.950223	90		brain	TWAS	c2	0.950223	1	TRPV6,CLCN2,SLC9B1,SLC9B2,ASIC5,CLCN6,CLCN3,TRPM2,ANO8,UBA52,BEST3,ANO10,TRPM7,TRPM4,BEST1,TPCN2,ANO1,TRPM1,CASQ1,RIPK1,TRPV3,TRPV1,OSTM1,SLC9C2,ASIC3,WNK1,ANO2,ANO7,CLCNKA,MCOLN2,MCOLN3,CLCA2,CLCA4,RYR1,MLKL,SCNN1D,RAF1,TRPV2,UNC79,SRI,NALCN,ANO3,ANO5,TTYH2,ANO4,TRDN,TRPC6,ASIC1,UBC,TTYH3,BEST4,CLCN7,CASQ2
REACTOME_STRIATED_MUSCLE_CONTRACTION	CUD	0.00842709	0.00909259	0.354026	37	0.212194	brain	TWAS	c2	0.354026	1	VIM,TNNT1,TNNI3,MYBPC2,TCAP,ACTN3,ACTC1,TPM4,TNNC2,NEB,MYBPC1,TTN,TNNT2,TMOD2,TMOD3,TPM1,ACTA1,MYH3,TNNI2,TNNT3,ACTN2
REACTOME_SULFUR_AMINO_ACID_METABOLISM	CUD	-0.000113803	0.000987235	0.908227	52	0.569204	brain	TWAS	c2	0.908227	1	GOT2,SUOX,CSAD,CBS,CDO1,TSTD1,TXN2,TST,MPST,BHMT2,BHMT,APIP,MRI1,ADO,ETHE1,MTRR,MAT1A,ADI1,MTR
REACTOME_SUMOYLATION	CUD	-0.00956375	0.00508618	0.0600618	101	0.177746	brain	TWAS	c2	0.0600618	1	PCGF2,TRIM27,MDC1,POM121,POM121C,CTBP1,NUP54,HDAC1,PHC2,PARP1,RWDD3,NSMCE1,PCNA,ZNF131,PHC1,RANBP2,NUP88,NUP107,NUP43,ESR1,SAE1,NUP58,DDX17,MRTFA,EP300,L3MBTL2,RANGAP1,RNF168,SENP5,SENP2,NUP62,TDG,EID3,DDX5,VHL,SEC13,NUP85,H4C2,H4C3,H4C4,H4C8,IKBKE,SMC6,PIAS4,NUP205,UBA2,CDCA8,VDR,SENP1,RAD52,NUP50,NSMCE4A,INCENP,SEH1L,NR5A2,SP3,BRCA1,AURKA,TFAP2C,NR1H3,NUP160,CHD3,PGR,CBX5,NUP42,HERC2,BIRC5,TOP2B,NUP93,NUP210,NOP58,BMI1,NDC1,THRB,DNMT3B,NUP35,NUP133,RPA1,HIC1,NCOA1,NR3C1,SATB1,HDAC2,PARK7,UBE2I,RING1,SCMH1,RNF2,PIAS2
REACTOME_SUMOYLATION_OF_DNA_DAMAGE_RESPONSE_AND_REPAIR_PROTEINS	CUD	-0.00934019	0.00673401	0.165436	57	0.364835	brain	TWAS	c2	0.165436	1	PCGF2,MDC1,POM121,POM121C,NUP54,PHC2,PARP1,NSMCE1,PHC1,RANBP2,NUP88,NUP107,NUP58,RNF168,NUP62,TDG,EID3,NUP85,SMC6,PIAS4,NUP205,RAD52,NUP50,NSMCE4A,SEH1L,BRCA1,NUP42,SUMO3,HERC2,NUP93,NUP210,BMI1,NDC1,NUP35,NUP133,RPA1,UBE2I,RING1,SCMH1,RNF2,PIAS2
REACTOME_SUMOYLATION_OF_INTRACELLULAR_RECEPTORS	CUD	0.00655737	0.0166639	0.693944	14	0.633239	brain	TWAS	c2	0.693944	1	NR1I2,ESR1,PIAS4,VDR,NR5A2,NR2C1,NR1H3,PGR,SUMO3,NR3C1,UBE2I,PIAS2
REACTOME_SUMOYLATION_OF_RNA_BINDING_PROTEINS	CUD	-0.0101542	0.00754684	0.178468	42	0.186817	brain	TWAS	c2	0.178468	1	PCGF2,POM121,POM121C,NUP54,PHC2,PHC1,RANBP2,NUP88,NUP107,NUP58,NUP62,NUP85,NUP205,NUP50,SEH1L,NUP42,NUP93,NUP210,NOP58,BMI1,NDC1,NUP35,NUP133,UBE2I,RING1,SCMH1,RNF2
REACTOME_SUMOYLATION_OF_SUMOYLATION_PROTEINS	CUD	-0.0138033	0.00771893	0.0737383	38	0.306071	brain	TWAS	c2	0.0737383	1	POM121,POM121C,NUP54,RANBP2,NUP88,NUP107,NUP58,NUP62,NUP85,PIAS4,NUP205,NUP50,SEH1L,NUP42,NUP93,NUP210,NDC1,NUP35,NUP133,UBE2I
REACTOME_SUMOYLATION_OF_TRANSCRIPTION_COFACTORS	CUD	0.0170853	0.0133535	0.200735	20	0.929114	brain	TWAS	c2	0.200735	1	PCGF2,CTBP1,PHC2,ZNF131,PHC1,DDX17,MRTFA,EP300,DDX5,PIAS4,SUMO3,BMI1,NCOA1,NCOR2,PARK7,UBE2I,RING1,SCMH1,RNF2,PIAS2
REACTOME_SUMOYLATION_OF_UBIQUITINYLATION_PROTEINS	CUD	-0.0140694	0.00738495	0.056761	42	0.350889	brain	TWAS	c2	0.056761	1	POM121,POM121C,NUP54,RANBP2,NUP88,NUP107,NUP58,NUP62,VHL,SEC13,NUP85,PIAS4,NUP205,NUP50,SEH1L,NUP42,NUP93,NUP210,NDC1,NUP35,NUP133,TRIM27,UBE2I,PIAS2
REACTOME_SWITCHING_OF_ORIGINS_TO_A_POST_REPLICATIVE_STATE	CUD	0.00197131	0.00734909	0.788515	51	0.917513	brain	TWAS	c2	0.788515	1	PSMB3,PSMD3,PSMF1,ORC5,PSMD2,ANAPC5,PSMD9,ANAPC4,MCM3,PSMB1,CCNA2,PSMB6,UBA52,ANAPC16,PSMA2,PSMD4,MCM6,PSMC5,CDC16,PSMC3,ANAPC1,PSMB5,PSME1,PSMD13,MCM8,PSME4,ANAPC7,ORC4,UBC,PSMA4,CDT1,PSMA7,PSMB9,SKP2
REACTOME_SYNDECAN_INTERACTIONS	CUD	0.00349861	0.0085874	0.683705	29	0.711617	brain	TWAS	c2	0.683705	1	FGF2,PRKCA,FN1,ITGA6,THBS1,ITGB3,ITGB4,COL5A2,COL5A3,ITGAV,SDC4,TRAPPC4,ITGA2,ITGB1,VTN,SDC3,ACTN1
REACTOME_SYNTHESIS_OF_ACTIVE_UBIQUITIN_ROLES_OF_E1_AND_E2_ENZYMES	CUD	-0.0115409	0.0112487	0.304901	20	0.766378	brain	TWAS	c2	0.304901	1	UCHL3,UBA6,UBE2K,UBA52,UBE2Q2,UBE2T,UBE2G1,UBE2L3,UBE2G2,UBC,UBE2Z
REACTOME_SYNTHESIS_OF_BILE_ACIDS_AND_BILE_SALTS	CUD	6.78E-05	0.000992786	0.945536	43	0.417941	brain	TWAS	c2	0.945536	1	CH25H,OSBPL9,SCP2,HSD3B7,SLC27A2,ACOX2,ACOT8,CYP46A1,CYP27A1,OSBPL1A,SLC27A5,AMACR,AKR1C1,AKR1C2,AKR1C3,PTGIS,OSBPL3,HSD17B4,OSBPL2,OSBPL6,NCOA1,CYP39A1
REACTOME_SYNTHESIS_OF_DNA	CUD	-1.12E-05	0.000985131	0.990926	86	0.905851	brain	TWAS	c2	0.990926	1	PSMB3,PSMD3,PSMF1,ORC5,PSMD2,ANAPC5,PSMD9,ANAPC4,GINS1,LIG1,POLD1,MCM3,PSMB1,PSMA2,POLD2,CCNA2,PCNA,MCM8,POLA2,POLE4,PSMB6,UBA52,ANAPC16,RPA2,POLE,PRIM1,PSMD4,MCM6,PSMC5,POLD3,CDC16,PSMC3,RPA3,ANAPC1,PSMB5,PSME1,PSMD13,PSME4,GINS3,ANAPC7,RFC4,ORC4,UBC,RPA1,PSMA4,CDT1,DNA2,PSMA7,PSMB9,RFC5,SKP2,POLE2
REACTOME_SYNTHESIS_OF_GLYCOSYLPHOSPHATIDYLINOSITOL_GPI	CUD	0.00398827	0.00867673	0.645767	29	0.0784278	brain	TWAS	c2	0.645767	1	PIGW,PIGG,PIGP,PIGV,PIGM,PIGF,PIGQ,PIGC,PIGL,PIGB,PIGH,PIGN,PIGX,PIGZ
REACTOME_SYNTHESIS_OF_LEUKOTRIENES_LT_AND_EOXINS_EX	CUD	0.0156705	0.00872954	0.072636	24	0.777076	brain	TWAS	c2	0.072636	1	ALOX15,CYP4F3,CYP4F11,MAPKAPK2,GGT5,GGT1,ALOX5AP,ABCC1,ALOX5,CYP4B1,CYP4A11,CYP4A22,LTA4H,CYP4F2
REACTOME_SYNTHESIS_OF_PA	CUD	-0.0015804	0.00723593	0.827109	41	0.6153	brain	TWAS	c2	0.827109	1	ACP6,PLA2G12A,LPCAT1,GPAM,AGPAT3,PLD2,PLA2R1,LIPH,DDHD1,LIPI,PLA2G4B,PLA2G4D,AGPAT4,GNPAT,PLA2G5,GPD2,PLA2G4A,LCLAT1,AGPAT1,GPD1L,PLD6,GPAT2,PLD1
REACTOME_SYNTHESIS_OF_PC	CUD	-0.000337379	0.000973534	0.728929	47	0.569237	brain	TWAS	c2	0.728929	1	LPCAT1,SLC44A3,PCYT1A,LPIN3,CEPT1,SLC44A5,SLC44A2,STARD10,CSNK2B,CHPT1,PCTP,CHKB,STARD7,PHOSPHO1,LPIN2,LPIN1,BCHE
REACTOME_SYNTHESIS_OF_PE	CUD	0.0065523	0.00869461	0.451086	23	0.965589	brain	TWAS	c2	0.451086	1	PISD,ETNPPL,LPIN3,CEPT1,ETNK2,SELENOI,CHKB,PHOSPHO1,LPIN2,LPIN1
REACTOME_SYNTHESIS_OF_PIPS_AT_THE_EARLY_ENDOSOME_MEMBRANE	CUD	0.00353733	0.0151209	0.815035	18	0.666521	brain	TWAS	c2	0.815035	1	PI4K2B,INPP4B,INPP5F,PI4K2A,MTMR10,INPP4A,PIK3R4,FIG4,PIK3C3,MTMR2,MTMR12
REACTOME_SYNTHESIS_OF_PIPS_AT_THE_PLASMA_MEMBRANE	CUD	0.00809032	0.00895864	0.366487	43	0.887452	brain	TWAS	c2	0.366487	1	PIP4K2B,RUFY1,MTMR3,INPP5J,PI4K2B,PTPN13,RAB5A,INPP4B,INPP5D,PIK3CD,PIK3R2,MTMR6,PI4K2A,PLEKHA1,PIP4K2C,INPP4A,PIP5K1A,PLEKHA6,PIK3C2B,PLEKHA8,INPPL1,PIK3C2G,PLEKHA5,INPP5K,PTEN,PIP4K2A,RAB4A,PIK3CG,PIK3R3,SYNJ2,MTMR2
REACTOME_SYNTHESIS_OF_SUBSTRATES_IN_N_GLYCAN_BIOSYTHESIS	CUD	0.00961459	0.00633903	0.129335	64	0.297887	brain	TWAS	c2	0.129335	1	FUOM,ST8SIA6,GFPT2,ST3GAL6,SRD5A3,ST3GAL4,NEU3,GMPPB,ST8SIA5,MPI,PMM2,ST3GAL5,CTSA,GLB1,AMDHD2,ALG5,SLC35C1,NEU4,NPL,ST6GALNAC2,SLC17A5,ST6GAL1,FPGT,ST6GALNAC3,PMM1,GFPT1,NAGK,ST6GAL2,SLC35A1,NUS1,NUDT14,MVD,ST8SIA1,ST8SIA3
REACTOME_SYNTHESIS_OF_VERY_LONG_CHAIN_FATTY_ACYL_COAS	CUD	-0.0104431	0.00888514	0.239858	27	0.943064	brain	TWAS	c2	0.239858	1	HACD1,ACSL1,ACSL5,ACSL6,ACSF3,ACSL3,ACSBG1,HACD2,ELOVL5,HSD17B12,ELOVL2,ELOVL1,ELOVL7,TECR,ELOVL4
REACTOME_SYNTHESIS_SECRETION_AND_INACTIVATION_OF_GLUCAGON_LIKE_PEPTIDE_1_GLP_1	CUD	0.0152697	0.0126456	0.227236	14	0.111455	brain	TWAS	c2	0.227236	1	SPCS3,SPCS1,SEC11C,PCSK1,DPP4,GNB3,GNG13,CTNNB1,FFAR1,FFAR4
REACTOME_S_PHASE	CUD	-6.99E-05	0.000980238	0.943169	103	0.814617	brain	TWAS	c2	0.943169	1	PSMB3,PSMD3,PSMF1,ORC5,RFC1,PDS5A,LIN54,PSMD2,ANAPC5,PSMD9,ANAPC4,GINS1,LIG1,POLD1,MCM3,PSMB1,PSMA2,POLD2,CCNA2,CDC25B,PCNA,MCM8,PSMD8,AKT2,PSMA7,PTK6,CDCA5,POLA2,RBL2,CDC25A,ESCO1,POLE4,PSMB6,GSK3B,UBA52,ANAPC16,RPA2,POLE,LIN52,PRIM1,PSMD4,MCM6,PSMC5,RB1,POLD3,CDC16,PSMC3,CABLES1,RPA3,ANAPC1,PSMB5,PSME1,LIN37,PSMD13,PSME4,GINS3,MAX,WAPL,ANAPC7,RFC4,E2F1,ORC4,UBC,CDK7,RPA1,PSMA4,AKT1,CDT1,DNA2,PSMB9,TFDP2,RFC5,SKP2,POLE2
REACTOME_TAK1_DEPENDENT_IKK_AND_NF_KAPPA_B_ACTIVATION	CUD	-0.00245314	0.00850446	0.773	29	0.712373	brain	TWAS	c2	0.773	1	NFKB1,TIFA,ALPK1,UBA52,IRAK2,MAP3K7,NOD1,NKIRAS1,S100B,CASP8,NFKBIB,S100A12,USP14,NLRX1,TAB2,AGER,IKBIP,UBC,TRAF6
REACTOME_TBC_RABGAPS	CUD	-0.0185478	0.010673	0.0822413	27	0.400158	brain	TWAS	c2	0.0822413	1	RABGEF1,RAB5A,RAB5B,RABEP1,TBC1D7,SYTL1,TBC1D17,TBC1D20,RAB8A,TSC2,RAB6A,RAB5C,MAP1LC3B,RAB8B,GGA1,RAB4A,OPTN,TBC1D15,TBC1D16
REACTOME_TCF_DEPENDENT_SIGNALING_IN_RESPONSE_TO_WNT	CUD	-0.00023726	0.000698022	0.73393	107		brain	TWAS	c2	0.73393	1	PSMB3,PSMD3,WNT3,RSPO4,PSMF1,WNT8A,TRRAP,FZD1,CTBP1,DVL3,PSMD2,KREMEN1,H4C9,H2AJ,USP34,XPO1,H3-3A,WNT9A,TERT,RSPO3,RYK,LGR5,DKK1,PYGO2,PSMB1,PSMA2,H2AZ2,PSMD8,AKT2,PSMB6,GSK3B,PPP2R5A,CBY1,EP300,USP8,UBA52,PPP2R1B,LGR6,KLHL12,H4C2,H3C3,H4C3,H2BC4,H2BC5,H4C4,H2AC7,H3C6,H2BC10,H4C8,RBBP5,CSNK1G2,TLE2,KREMEN2,PSMD4,CUL3,PSMC5,PPP2R5C,SMARCA4,AXIN1,CTNNB1,CSNK2B,PSMB9,MEN1,WNT4,RSPO1,SOST,PSMC3,PSMB5,PSME1,CSNK1E,BCL9L,H2AX,CAV1,TNKS2,PSMD13,WNT5A,PSME4,FZD8,LRP6,CCDC88C,BTRC,UBC,PSMA4,WIF1,AKT1,RUVBL1,PSMA7,FRAT1,FRAT2,DACT1,SEM1
REACTOME_TCR_SIGNALING	CUD	0.000315856	0.000970293	0.744783	88	0.302553	brain	TWAS	c2	0.744783	1	PSMB3,PSMD3,PSMF1,ZAP70,HLA-DRA,HLA-DRB5,HLA-DRB1,HLA-DQA1,HLA-DQB1,HLA-DQA2,HLA-DQB2,PSMB9,HLA-DPA1,HLA-DPB1,PSMD2,NFKB1,PSMB1,INPP5D,PIK3R2,UBA52,PSMB6,ENAH,MALT1,PSMA2,PAK1,PLCG2,PSMD4,PTPN22,PSMC5,MAP3K7,CD4,PSMC3,PTPRJ,CARD11,PSMB5,PSME1,NCK1,PSMD13,PTEN,TAB2,PSME4,BTRC,UBC,LCP2,PSMA4,TRAF6,PSMA7,CD247,PRKCQ,LAT,PAK2
REACTOME_TELOMERE_C_STRAND_LAGGING_STRAND_SYNTHESIS	CUD	-0.00703815	0.00857291	0.41166	33	0.794927	brain	TWAS	c2	0.41166	1	STN1,LIG1,POLD1,RFC1,POLD2,PCNA,POLA2,RPA2,PRIM1,CHTF18,POLD3,CTC1,TEN1,TERF2,RPA3,POT1,RFC3,RFC4,TERF2IP,RPA1,DNA2,RFC5
REACTOME_TELOMERE_EXTENSION_BY_TELOMERASE	CUD	0.0097159	0.0134079	0.468674	15	0.939971	brain	TWAS	c2	0.468674	1	RTEL1,GAR1,TERT,CCNA2,NOP10,RUVBL2,PIF1,TERF2,SHQ1,POT1,TERF2IP,RUVBL1,ANKRD28
REACTOME_TELOMERE_MAINTENANCE	CUD	-0.01144	0.00600438	0.0567448	70	0.79824	brain	TWAS	c2	0.0567448	1	POLR2E,RTEL1,POLR2B,GAR1,H4C9,H2AJ,H3-3A,TERT,STN1,LIG1,RUVBL2,POLD1,POLD2,H2AZ2,CCNA2,PCNA,POLA2,NOP10,RPA2,PIF1,H4C2,H4C3,H2BC4,H2BC5,H4C4,H2AC7,H2BC10,H4C8,PRIM1,POLR2G,CHTF18,POLD3,POLR2A,CTC1,TEN1,TERF2,RPA3,SHQ1,POT1,POLR2I,POLR2L,POLR2C,RFC4,POLR2F,TERF2IP,RPA1,DNA2,RUVBL1,RFC5,ANKRD28,POLR2D
REACTOME_TERMINATION_OF_O_GLYCAN_BIOSYNTHESIS	CUD	0.00448883	0.00862056	0.602567	21	0.734578	brain	TWAS	c2	0.602567	1	MUC6,MUC5B,ST3GAL4,MUC1,MUC12,MUC20,MUC4,ST6GALNAC2,MUCL1,ST6GAL1,ST6GALNAC3
REACTOME_TERMINATION_OF_TRANSLESION_DNA_SYNTHESIS	CUD	1.16E-06	0.000993465	0.999066	41	0.465221	brain	TWAS	c2	0.999066	1	USP10,POLD1,RFC1,POLD2,PCNA,POLI,UBA7,POLE4,UBA52,RPA2,POLE,TRIM25,REV1,POLD3,ISG15,RPA3,RFC3,RFC4,UBC,POLK,UBE2L6,RPA1,RFC5,POLE2,USP43
REACTOME_TGF_BETA_RECEPTOR_SIGNALING_ACTIVATES_SMADS	CUD	0.00149977	0.00854948	0.860748	36	0.277745	brain	TWAS	c2	0.860748	1	FKBP1A,SMURF1,XPO1,LTBP1,BAMBI,ITGB3,UBA52,ITGB8,ITGA8,ITGAV,UCHL5,LTBP4,CBL,PMEPA1,ITGB1,NEDD8,UBC,FURIN,SMAD2,PPP1CB
REACTOME_THE_CANONICAL_RETINOID_CYCLE_IN_RODS_TWILIGHT_VISION	CUD	0.0111094	0.00839008	0.185465	30	0.72291	brain	TWAS	c2	0.185465	1	CYP4V2,RDH5,HSD17B6,SDR9C7,RDH16,RDH11,RDH12,STRA6,MYO7A,RLBP1,NAPEPLD,ABCA4,RBP4,RBP1
REACTOME_THE_CITRIC_ACID_TCA_CYCLE_AND_RESPIRATORY_ELECTRON_TRANSPORT	CUD	-9.10E-05	0.000691973	0.895418	183		brain	TWAS	c2	0.895418	1	BSG,ATP5F1D,UQCR11,NDUFA3,NDUFB5,MDH2,ETFDH,NDUFC1,UCP1,ATP5PO,LDHC,LDHAL6A,UQCR10,COX6A1,SDHA,GLO1,COQ10A,ATP5MC1,PDK2,UQCRC2,NDUFV2,COA1,OGDH,ATP5MC2,NDUFV3,COX16,NNT,DMAC2L,TIMMDC1,NDUFA5,IDH3B,NDUFA6,MPC1,ATP5F1A,ETFA,IDH3A,COX5A,NUBPL,PM20D1,ATP5MC3,DLST,PDHB,TMEM186,COX20,TRAP1,NDUFS4,HAGH,FAHD1,NDUFB10,NDUFA7,ECSIT,SUCLA2,NDUFA2,NDUFAF1,PDPR,COX8A,UCP2,D2HGDH,NDUFA12,ATP5F1C,NDUFB2,PDHX,TMEM126B,ME3,NDUFS2,SDHC,NDUFB3,SUCLG2,SUCLG1,COX6B1,GSTZ1,NDUFAF7,NDUFAF2,NDUFS1,NDUFA10,NDUFS5,SLC16A8,SDHB,NDUFAF5,COX7A2L,LRPPRC,UQCRFS1,NDUFB1,ETFB,COX14,PDK1,DLD,UQCRH,ACAD9,IDH2,NDUFV1,NDUFS8,NDUFA9,LDHB,MPC2,SCO1,SLC25A27,NDUFC2,NDUFAF4,COX11
REACTOME_THE_PHOTOTRANSDUCTION_CASCADE	CUD	3.71E-05	0.000705021	0.958054	35		brain	TWAS	c2	0.958054	1	PDE6B,GRK4,CNGA1,RGS9,PRKCA,GUCA1A,GUCA1B,SLC24A1,NMT1,NMT2,METAP2,GUCY2D,RCVRN,CAMKMT,CNGB1,GNB5,RGS9BP,GUCA1C,PRKCQ,GRK7
REACTOME_THE_ROLE_OF_GTSE1_IN_G2_M_PROGRESSION_AFTER_G2_CHECKPOINT	CUD	0.000576116	0.00731798	0.937251	39	0.712616	brain	TWAS	c2	0.937251	1	PSMB3,PSMD3,PSMF1,PSMD2,TUBB4A,PSMB1,PSMB6,TUBB1,UBA52,TUBB8,PSMA2,TUBB2A,TUBB2B,PSMD4,PSMC5,PSMC3,PSMB5,PSME1,TUBA3D,TUBB8B,PSMD13,HSP90AB1,FKBPL,PSMB9,PSME4,TUBA1A,TUBA1C,UBC,CDK1,TUBA8,PSMA4,TUBB6,PSMA7,TUBA3E,TUBAL3
REACTOME_THE_ROLE_OF_NEF_IN_HIV_1_REPLICATION_AND_DISEASE_PATHOGENESIS	CUD	-0.0142584	0.00855753	0.095677	35	0.246127	brain	TWAS	c2	0.095677	1	AP1G1,HLA-A,AP1B1,PACS1,AP1S1,AP2A1,AP1M1,RAC1,AP2B1,CD4,AP2A2,AP1S3,AP1M2,FYN,CD247,PAK2
REACTOME_THROMBIN_SIGNALLING_THROUGH_PROTEINASE_ACTIVATED_RECEPTORS_PARS	CUD	0.00561787	0.00823978	0.495366	28	0.12325	brain	TWAS	c2	0.495366	1	GNB4,MAPK3,GNG7,GNA11,GNA15,GNA13,F2RL2,F2R,GNB3,GNG13,F2,GNB5,GNG5,GNG4,GNA12,GNGT2,GNG12
REACTOME_THROMBOXANE_SIGNALLING_THROUGH_TP_RECEPTOR	CUD	-0.000834882	0.0100613	0.933868	20	0.0312482	brain	TWAS	c2	0.933868	1	GNB4,GNG7,GNA11,GNA15,GNA13,GNB3,GNG13,GNB5,GNG5,GNG4,GNGT2,GNG12
REACTOME_TIGHT_JUNCTION_INTERACTIONS	CUD	0.0141774	0.0118181	0.230281	19	0.550382	brain	TWAS	c2	0.230281	1	CLDN4,PATJ,CLDN15,CLDN12,F11R,CLDN9,CLDN10,CLDN7,PARD6B,CLDN18,CLDN5,CLDN16
REACTOME_TNFR2_NON_CANONICAL_NF_KB_PATHWAY	CUD	0.00629249	0.00657745	0.338731	56	0.4211	brain	TWAS	c2	0.338731	1	PSMB3,PSMD3,PSMF1,PSMD2,TNFRSF18,TNFRSF4,TNFRSF14,PSMB1,PSMB6,TNFRSF13C,UBA52,PSMA2,CD40,TNFRSF12A,PSMD4,PSMC5,TRAF3,TNFRSF1A,LTBR,LTA,LTB,PSMB9,TNFRSF25,PSMC3,TNFSF12,TNFSF13,PSMB5,PSME1,PSMD13,PSME4,TNFRSF11A,BTRC,NFKB2,UBC,PSMA4,PSMA7,TNFSF18,TNFSF4,TNFRSF6B
REACTOME_TNF_SIGNALING	CUD	-0.00289156	0.00889175	0.745033	30	0.623803	brain	TWAS	c2	0.745033	1	ADAM17,SPPL2A,UBA52,TAX1BP1,RBCK1,RIPK1,MAP3K7,TNFRSF1A,MADD,CFLAR,CASP8,FADD,CLIP3,TAB2,SPPL2B,SMPD3,UBC,SMPD2
REACTOME_TOLL_LIKE_RECEPTOR_9_TLR9_CASCADE	CUD	-0.00523209	0.00615827	0.395545	64	0.806741	brain	TWAS	c2	0.395545	1	MAPK9,NFKB1,MAPK10,TIFA,ALPK1,TNIP2,MAPK8,MAPK3,MAP2K7,MAP2K6,UBA52,PPP2R1B,IRAK2,PELI2,MEF2A,ECSIT,MAP3K7,NOD1,CD14,NKIRAS1,DUSP3,S100B,CASP8,TICAM1,PIK3R4,NFKBIB,S100A12,MAP2K1,USP14,IRF7,RPS6KA2,NLRX1,TAB2,AGER,MAPK11,RPS6KA5,BTRC,NFKB2,CREB1,IKBIP,UBC,MAP3K8,PIK3C3,TRAF6,EEA1
REACTOME_TOLL_LIKE_RECEPTOR_CASCADES	CUD	-0.00590676	0.00436959	0.176443	113	0.746522	brain	TWAS	c2	0.176443	1	MAPK9,NFKB1,UBE2D3,TLR10,TLR1,TLR6,MAPK10,TIFA,ALPK1,TNIP2,TLR3,TLR2,MAPK8,MAPK3,TIRAP,MAP2K7,MAP2K6,UBA52,PPP2R1B,IRF3,IRAK2,IKBKE,MAPKAPK2,RIPK1,SFTPA2,SFTPD,PLCG2,CD36,PELI2,MEF2A,TRAF3,ECSIT,MAP3K7,NOD1,CD14,APOB,NKIRAS1,DUSP3,ITGB2,S100B,CASP8,GSDME,TICAM1,PIK3R4,NFKBIB,S100A9,S100A12,S100A8,S100A1,FADD,MAP2K1,USP14,SIGIRR,IRF7,RPS6KA2,NLRX1,TAB2,AGER,LY86,MAPK11,RPS6KA5,LGMN,BTRC,NFKB2,SARM1,IKBIP,UBC,CD180,MAP3K8,PIK3C3,TRAF6,TBK1,CTSS,CTSK,UNC93B1
REACTOME_TP53_REGULATES_METABOLIC_GENES	CUD	-0.00785373	0.00567694	0.166529	65	0.814887	brain	TWAS	c2	0.166529	1	LAMTOR3,PRKAB1,COX6A1,YWHAH,AKT2,COX16,YWHAQ,MTOR,LAMTOR4,COX5A,GLS,COX20,GPI,COX6B1,TSC2,MLST8,COX8A,PRDX5,YWHAB,RPTOR,PTEN,LAMTOR5,COX7A2L,LRPPRC,GPX2,PRKAA1,MOV10,COX14,PRDX1,PRKAA2,AKT1,RRAGD,TIGAR,SCO1,PRKAB2,COX11
REACTOME_TP53_REGULATES_TRANSCRIPTION_OF_ADDITIONAL_CELL_CYCLE_GENES_WHOSE_EXACT_ROLE_IN_THE_P53_PATHWAY_REMAIN_UNCERTAIN	CUD	0.00468087	0.0112155	0.676417	16	0.388552	brain	TWAS	c2	0.676417	1	CNOT1,CNOT6L,CNOT6,CENPJ,CNOT9,CNOT2,CNOT8,PLK2,TNKS1BP1,PLAGL1
REACTOME_TP53_REGULATES_TRANSCRIPTION_OF_CELL_CYCLE_GENES	CUD	-0.00572704	0.00820439	0.485149	29	0.687657	brain	TWAS	c2	0.485149	1	CNOT1,CNOT6L,CNOT6,CCNA2,PCNA,RBL2,CENPJ,EP300,PRMT1,CNOT9,CARM1,CNOT2,CNOT8,E2F1,E2F7,PLK2,TNKS1BP1,CDK1,PLAGL1,TFDP2
REACTOME_TP53_REGULATES_TRANSCRIPTION_OF_CELL_DEATH_GENES	CUD	6.62E-05	0.000992796	0.946869	46	0.994618	brain	TWAS	c2	0.946869	1	CASP6,TRIAP1,PERP,FAS,TMEM219,STEAP3,PRELID1,BBC3,NLRC4,RABGGTB,ATM,TP73,AIFM2,PIDD1,PMAIP1,BIRC5,IGFBP3,BID,PPP1R13B,APAF1,CRADD,TP53BP2,TP53I3,CASP1,TP53AIP1,PRELID3A
REACTOME_TP53_REGULATES_TRANSCRIPTION_OF_DNA_REPAIR_GENES	CUD	0.00354951	0.00585176	0.544135	57	0.186777	brain	TWAS	c2	0.544135	1	POLR2E,MDC1,GTF2H4,PMS2,POLR2B,GTF2H1,NELFA,SUPT4H1,ERCC2,MSH2,NELFE,ELOB,CCNT2,POLR2G,ATM,BRCA1,DDB2,GTF2F1,SUPT5H,POLR2I,POLR2L,POLR2C,GTF2F2,POLR2F,CDK7,GTF2H2,GTF2H5,GTF2H3,ERCC3,POLR2D
REACTOME_TP53_REGULATES_TRANSCRIPTION_OF_GENES_INVOLVED_IN_CYTOCHROME_C_RELEASE	CUD	0.00114682	0.0114608	0.920293	21	0.982405	brain	TWAS	c2	0.920293	1	TRIAP1,STEAP3,PRELID1,BBC3,ATM,TP73,AIFM2,PMAIP1,BID,PPP1R13B,TP53BP2,TP53AIP1,PRELID3A
REACTOME_TRAF3_DEPENDENT_IRF_ACTIVATION_PATHWAY	CUD	0.0080594	0.013484	0.55004	15	0.386677	brain	TWAS	c2	0.55004	1	TRIM4,EP300,IRF3,IKBKE,TRIM25,IFIH1,TRAF3,IRF7,TBK1,SIKE1,MAVS
REACTOME_TRAF6_MEDIATED_IRF7_ACTIVATION	CUD	0.0141566	0.0133592	0.289286	15	0.243873	brain	TWAS	c2	0.289286	1	TRIM4,EP300,IRF3,IKBKE,TRIM25,IFIH1,IRF7,TRAF6,TBK1,SIKE1,MAVS
REACTOME_TRAF6_MEDIATED_NF_KB_ACTIVATION	CUD	-0.00905622	0.0114551	0.429185	17	0.60915	brain	TWAS	c2	0.429185	1	TRIM4,NFKB1,TRIM25,IFIH1,NKIRAS1,S100B,NFKBIB,S100A12,AGER,TRAF6,MAVS
REACTOME_TRAFFICKING_OF_AMPA_RECEPTORS	CUD	-0.0183006	0.0128393	0.154052	18	0.471705	brain	TWAS	c2	0.154052	1	NSF,CAMK2D,PRKCB,CAMK2B,PRKCA,AP2A1,AP2B1,DLG4,GRIP2,AP2A2,PICK1,MYO6,DLG1
REACTOME_TRANSCRIPTIONAL_ACTIVATION_OF_MITOCHONDRIAL_BIOGENESIS	CUD	-0.00560117	0.00975757	0.565945	30	0.439092	brain	TWAS	c2	0.565945	1	POLRMT,HELZ2,SIRT5,MTERF1,CHD9,TFAM,SMARCD3,CARM1,NRF1,PERM1,NCOR1,SIRT3,GLUD1,TFB1M,NCOA6,ACSS2,CREB1,TFB2M,PPARGC1B,NCOA1,IDH2,CRTC3,CAMK4
REACTOME_TRANSCRIPTIONAL_REGULATION_BY_E2F6	CUD	-0.0150715	0.0110793	0.173728	20	0.706241	brain	TWAS	c2	0.173728	1	PCGF2,PHC1,L3MBTL2,BRCA1,RBBP8,CBX5,RYBP,EPC1,MAX,BMI1,APAF1,E2F1,CDC7,E2F6,TFDP2,RING1,RNF2
REACTOME_TRANSCRIPTIONAL_REGULATION_BY_RUNX1	CUD	-0.000308523	0.00097784	0.752371	108	0.841076	brain	TWAS	c2	0.752371	1	PSMB3,PSMD3,PSMF1,CDK6,PSMD2,H4C9,H2AJ,PRKCB,HDAC1,PHC2,RUNX2,SMARCE1,H3-3A,RSPO3,KAT2B,SETD1A,GPAM,PSMB1,PSMA2,H2AZ2,PHC1,PSMB6,ESR1,LIFR,TCF12,CBX6,EP300,THBS1,UBA52,DPY30,PRMT1,PBRM1,H4C2,H3C3,H4C3,H2BC4,H2BC5,H4C4,H2AC7,H3C6,H2BC10,H4C8,RBBP5,SIN3B,CR1,KCTD6,SMARCD3,KMT2C,TCF3,SMARCB1,CTSK,PSMD4,PSMC5,SMARCD2,SMARCA4,AXIN1,CSNK2B,PSMB9,RING1,CCND3,LMO2,PSMC3,TNFRSF18,RYBP,PSMB5,PSME1,ITCH,MYL9,KMT2B,PCGF5,PSMD13,PSME4,BMI1,MOV10,TAL1,UBC,CDK7,OCLN,LGALS3,PSMA4,LMO1,PSMA7,CCND2,PRKCQ,SCMH1,PRMT6,RNF2
REACTOME_TRANSCRIPTIONAL_REGULATION_BY_RUNX2	CUD	0.00249082	0.00675578	0.712356	52	0.612878	brain	TWAS	c2	0.712356	1	PSMB3,PSMD3,PSMF1,SMURF1,PSMD2,RUNX2,HEY2,MAPK3,BGLAP,PSMB1,HIVEP3,PSMD8,AKT2,PSMB6,GSK3B,ESR1,UBA52,STAT1,PSMA2,PSMD4,PSMC5,RB1,PSMC3,ITGA5,PSMB5,PSME1,YES1,PSMD13,PSME4,GLI2,PPARGC1B,UBC,LGALS3,CDK1,PSMA4,AKT1,NR3C1,PSMA7,PSMB9,IHH,SKP2,SEM1
REACTOME_TRANSCRIPTIONAL_REGULATION_BY_RUNX3	CUD	0.00344092	0.00729715	0.637253	42	0.332649	brain	TWAS	c2	0.637253	1	PSMB3,PSMD3,PSMF1,MAML1,PSMB9,BRD2,SMURF1,PSMD2,SPP1,RBPJ,KAT2B,PSMB1,PSMB6,EP300,UBA52,TEAD2,PSMA2,BCL2L11,PSMD4,PSMC5,CTNNB1,PSMC3,JAG1,PSMB5,PSME1,PSMD13,KRAS,UBC,PSMA4,ITGA4,PSMA7,MAML2,SEM1
REACTOME_TRANSCRIPTIONAL_REGULATION_BY_THE_AP_2_TFAP2_FAMILY_OF_TRANSCRIPTION_FACTORS	CUD	-0.00489578	0.00805158	0.543153	29	0.196992	brain	TWAS	c2	0.543153	1	EGFR,ERBB2,YEATS4,ESR1,EP300,KDM5B,YY1,KCTD15,TFAP2C,WWOX,TGFA,HSPD1,KCTD1,UBE2I,CITED4
REACTOME_TRANSCRIPTIONAL_REGULATION_BY_TP53	CUD	-8.96E-05	0.000492222	0.855608	275		brain	TWAS	c2	0.855608	1	PIP4K2B,POLR2E,MBD3,MDC1,GTF2H4,CSNK2B,PMS2,RPA3,POLR2B,LAMTOR3,GTF2H1,CASP6,CNOT1,CNOT6L,PRKAB1,COX6A1,TRIAP1,YWHAH,NELFA,PERP,PTEN,FAS,CNOT6,TMEM219,POLR2C,CCNA2,PCNA,SUPT5H,AKT2,COX16,RAD9A,TOP3A,MAP2K6,YWHAQ,STEAP3,PRELID1,RBL2,PIN1,CARM1,ATRIP,PCBP4,SUPT4H1,BARD1,ERCC2,BBC3,PRR5,MTOR,LAMTOR4,CENPJ,EP300,ELL,UBA52,GATAD2A,PPP2R1B,RPA2,COX5A,NLRC4,PRMT1,GLS,MSH2,COX20,SLC38A9,SETD9,PLK2,PIP4K2C,NELFE,EXO1,RAD9B,MAPKAPK5,BRIP1,L3MBTL1,YWHAB,GPI,COX6B1,POLR2I,RFC5,CNOT9,MEAF6,TSC2,MLST8,PDPK1,ELOB,MOV10,HIPK1,RABGGTB,MDM4,CCNT2,PPP2R5C,TTC5,SUPT16H,MTA2,POLR2G,COX8A,PPP1R13B,TAF11,ATM,PRDX5,ING5,CCNG1,BRCA1,DDB2,POLR2A,CHD3,GTF2F1,RBBP8,RAD50,DNA2,AIFM2,NOC2L,CNOT2,CNOT8,PIDD1,POLR2L,RPTOR,BIRC5,LAMTOR5,COX7A2L,LRPPRC,IGFBP3,GPX2,NUAK1,PRKAA1,BRD1,MAPK11,PIP4K2A,PRDX2,BID,TAF4B,RFC4,AKT1,APAF1,COX14,E2F1,GTF2F2,POLR2F,GATAD2B,E2F7,DYRK2,KMT5A,GTF2H3,UBC,CDK7,TAF9,RAD17,GTF2H2,TNKS1BP1,CDK1,CRADD,TP53BP2,YWHAE,RPA1,TP53I3,CASP1,PRDX1,RAD1,GTF2H5,PRKAA2,TP53AIP1,RRAGD,RMI2,PRELID3A,RFFL,PLAGL1,RHNO1,TIGAR,HDAC2,SCO1,PRKAB2,ERCC3,POLR2D,TOPBP1,COX11,SMYD2,MRE11,HUS1,BRD7
REACTOME_TRANSCRIPTIONAL_REGULATION_BY_VENTX	CUD	-0.00151523	0.0142583	0.915368	15	0.551629	brain	TWAS	c2	0.915368	1	NFKB1,ANAPC5,ANAPC4,ANAPC16,CTNNB1,CDC16,ANAPC1,ANAPC7,MOV10,CSF1R
REACTOME_TRANSCRIPTIONAL_REGULATION_OF_GRANULOPOIESIS	CUD	-0.0147417	0.00967312	0.127512	18	0.447752	brain	TWAS	c2	0.127512	1	H4C9,H2AJ,H3-3A,H2AZ2,H4C2,H4C3,H2BC4,H2BC5,H4C4,H2AC7,H3C6,H4C8,EP300,H3C3,H2BC10,TAL1,CREB1,E2F1,FLI1,TFDP2
REACTOME_TRANSCRIPTIONAL_REGULATION_OF_PLURIPOTENT_STEM_CELLS	CUD	0.00504062	0.00978885	0.606599	20	0.301097	brain	TWAS	c2	0.606599	1	POU5F1,EPHA1,FGF2,DKK1,HIF3A,EPAS1,PBX1,TDGF1,SMAD2
REACTOME_TRANSCRIPTIONAL_REGULATION_OF_WHITE_ADIPOCYTE_DIFFERENTIATION	CUD	-0.00784775	0.00705762	0.266158	52	0.841984	brain	TWAS	c2	0.266158	1	MED16,HELZ2,NFKB1,MED28,FAM120B,MED24,MED6,CHD9,MED11,MED31,EP300,SREBF2,MED25,ZNF467,SMARCD3,CDK19,MED13,PLIN1,CD36,MED15,CARM1,MED4,MED20,CCND3,SLC2A4,MED8,MED29,NCOR1,ZNF638,MED17,NCOA6,WNT10B,MED10,MED19,MED21,NCOA1
REACTOME_TRANSCRIPTION_COUPLED_NUCLEOTIDE_EXCISION_REPAIR_TC_NER	CUD	-7.38E-05	0.000979164	0.939911	99	0.682619	brain	TWAS	c2	0.939911	1	ERCC6,POLR2E,POLR2B,UVSSA,GTF2H1,COPS8,LIG1,POLD1,GPS1,XAB2,POLD2,PCNA,ERCC4,POLE4,XRCC1,ERCC2,ERCC1,COPS6,EP300,ELL,UBA52,RPA2,POLE,PPIE,HMGN1,GTF2H4,ERCC5,PRPF19,POLR2G,POLD3,RPA3,POLR2I,POLR2L,ERCC8,AQR,POLR2C,RFC4,COPS3,COPS2,POLR2F,GTF2H3,UBC,CDK7,GTF2H2,POLK,RPA1,GTF2H5,ZNF830,LIG3,RFC5,POLE2,ERCC3,POLR2D
REACTOME_TRANSCRIPTION_OF_E2F_TARGETS_UNDER_NEGATIVE_CONTROL_BY_DREAM_COMPLEX	CUD	-0.00657892	0.0125268	0.599454	10	0.750418	brain	TWAS	c2	0.599454	1	LIN54,PCNA,RBL2,CDC25A,LIN52,LIN37,MAX,E2F1,TFDP2
REACTOME_TRANSCRIPTION_OF_THE_HIV_GENOME	CUD	-0.00149316	0.00652225	0.818921	51	0.242203	brain	TWAS	c2	0.818921	1	POLR2E,POLR2B,GTF2H1,NELFA,SUPT4H1,GTF2A2,ERCC2,GTF2H4,NELFE,RNMT,ELOB,CCNT2,POLR2G,TAF11,GTF2F1,SUPT5H,POLR2I,POLR2L,POLR2C,TAF4B,GTF2F2,POLR2F,CDK7,TAF9,GTF2H2,GTF2H5,GTF2H3,NCBP2,ERCC3,POLR2D
REACTOME_TRANSFERRIN_ENDOCYTOSIS_AND_RECYCLING	CUD	-0.00990426	0.00805289	0.218734	34	0.467105	brain	TWAS	c2	0.218734	1	STEAP3,STEAP2,ATP6V0E2,HFE,ATP6V1C2,ATP6V1E2,ATP6V1G2,ATP6V0B,ATP6V1E1,ATP6V0D1,ATP6V0A2,TCIRG1,ATP6V0A4,TF
REACTOME_TRANSLATION	CUD	-5.35E-05	0.000441769	0.903594	270		brain	TWAS	c2	0.903594	1	WARS1,RPS17,MRPL45,RPS15,RPS19,RPS9,RPL28,VARS2,VARS1,RPS18,SEC61G,MRPS17,RPL9,SRP72,EIF2B5,SPCS3,EIF4E,MRPL1,MRPL20,RPS12,MRPL36,RPL17,RPS26,TSFM,SRPRA,PPA2,AIMP1,MRPL18,DAP3,MRPL12,EIF4B,RPS14,EEF1A2,MRPL49,GSPT1,MRPL48,RPS3,FARS2,MRPL34,RPL18A,UBA52,EIF3B,MRPL54,EEF2,RPL37A,MRPL19,MRPL24,SSR3,SRP14,MRPS10,MRPL14,RPL13,MRPL10,EIF2S1,FARSB,MRPL44,GFM1,RPS11,RPL29,SPCS1,RPS27L,MTFMT,RPL4,MRPL58,MRPS7,MRPL38,SRP68,AARS2,SSR1,EEF1E1,MRPL21,EIF3C,TUFM,EIF2B2,SEC11C,MRPL32,RPSA,RPL14,PTCD3,MRPL35,MRPL57,RPS24,MRPS23,EIF3D,EIF3L,DARS2,MRPS14,MRPS15,RPS2,RPS13,MRPS27,RPS28,EIF3G,MRPL4,GARS1,MRPL51,HARS1,RPS5,RPL10A,N6AMT1,MRPL28,AARS1,WARS2,TRMT112,EIF3M,MRPS33,TARS1,RPL36,RPS8,EIF2B3,GFM2,RPS23,PPA1,OXA1L,RPL26L1,RPL3,RPS25,MRPL22,RPLP2,MRPL23,MRPS9,RARS1,RPL37,FARSA,MRPL37,LARS2,EIF5,RPL23A,ERAL1,SRP19,RPL22L1,MRPL55,LARS1,KARS1,MRPL40,MRPL42,MRPL39,CARS2,MRPS5,EIF3F,RPL27A,MTIF3,SEC61A1,RPN1,EPRS1,IARS2,MRPS35,RPS7,MTRF1L,EIF2B1,SARS1,CARS1,EARS2,MRPS22,RPS29,RPL36AL,NARS2,MRPS21,TARS2,YARS2,SRPRB,SEC61A2
REACTOME_TRANSLATION_OF_SARSCOV1_STRUCTURAL_PROTEINS	CUD	0.00511618	0.00962019	0.594853	28	0.983195	brain	TWAS	c2	0.594853	1	CANX,GSK3B,PARP9,PARP14,ST3GAL4,MOGS,PARP4,UBA52,PRKCSH,GANAB,ST6GALNAC2,ST6GAL1,GALNT1,ST6GALNAC3,UBC,PARP8,UBE2I
REACTOME_TRANSLATION_OF_SARSCOV2_STRUCTURAL_PROTEINS	CUD	0.00308614	0.00747438	0.679683	50	0.701512	brain	TWAS	c2	0.679683	1	CANX,MGAT4B,GSK3B,PARP9,PARP14,ST3GAL4,MOGS,MAN2A1,PARP4,UBA52,PRMT1,ZDHHC20,MGAT4A,ZDHHC11,ZDHHC8,PRKCSH,GANAB,DDOST,ST6GALNAC2,DAD1,ST6GAL1,GALNT1,ST6GALNAC3,FUT8,EDEM2,ZDHHC3,MGAT4C,UBC,ZDHHC5,RPN1,PARP8,UBE2I,SRPK1
REACTOME_TRANSLESION_SYNTHESIS_BY_POLH	CUD	-0.0150726	0.0128015	0.23903	21	0.665318	brain	TWAS	c2	0.23903	1	RCHY1,NPLOC4,RFC1,PCNA,UBA52,RPA2,SPRTN,RPA3,RFC3,RFC4,UBC,RPA1,RFC5
REACTOME_TRANSLESION_SYNTHESIS_BY_POLK	CUD	-0.0167213	0.0123418	0.175464	20	0.580514	brain	TWAS	c2	0.175464	1	RFC1,PCNA,UBA52,RPA2,REV1,RPA3,RFC3,RFC4,UBC,POLK,RPA1,REV3L,RFC5
REACTOME_TRANSLESION_SYNTHESIS_BY_Y_FAMILY_DNA_POLYMERASES_BYPASSES_LESIONS_ON_DNA_TEMPLATE	CUD	-8.65E-06	0.000991684	0.993038	50	0.66862	brain	TWAS	c2	0.993038	1	USP10,RCHY1,POLD1,NPLOC4,POLD2,PCNA,POLI,UBA7,POLE4,UBA52,RPA2,POLE,TRIM25,REV1,POLD3,SPRTN,ISG15,RPA3,RFC4,UBC,POLK,UBE2L6,RPA1,REV3L,RFC5,POLE2,USP43
REACTOME_TRANSLOCATION_OF_SLC2A4_GLUT4_TO_THE_PLASMA_MEMBRANE	CUD	-0.0109902	0.00630879	0.0814992	66	0.75547	brain	TWAS	c2	0.0814992	1	ACTB,RAC1,TBC1D1,TBC1D4,YWHAH,EXOC1,TUBB4A,EXOC4,STX4,AKT2,YWHAQ,RALGAPA2,TUBB1,KIFAP3,SNAP23,TUBB8,RAB8A,LNPEP,TUBB2A,TUBB2B,MYH9,PRKAB1,EXOC3,RHOQ,SLC2A4,VAMP2,EXOC8,KIF3A,YWHAB,EXOC7,YWHAE,MYO1C,EXOC2,TUBA3D,TUBB8B,MYO5A,TUBA1A,TUBA1C,KIF3B,STXBP3,RAB4A,TUBA8,PRKAA2,AKT1,EXOC6,TUBB6,C2CD5,PRKAB2,TUBA3E,TUBAL3
REACTOME_TRANSMISSION_ACROSS_CHEMICAL_SYNAPSES	CUD	5.01E-05	0.000694226	0.94251	197		brain	TWAS	c2	0.94251	1	CACNB2,CHRNA5,CHRNA3,RASGRF1,MAPT,NSF,GRIK5,GNB4,GABBR1,CAMK2D,CPLX1,GLRA3,NAAA,PRKAB1,CAMKK2,PRKCB,KCNJ6,GABRA2,GABRB1,GLRB,MAPK3,SLC22A1,CAMK2B,ADCY1,CHRNA4,KPNA2,PRKAR1A,KCNJ16,RAB3A,PRKAR2A,GNAI2,PRKCA,SLC5A7,TSPOAP1,CHRNE,TUBB1,CHRNA7,SLC1A6,LIN7B,PPFIA3,AP2A1,GLS,GRIN2C,PPFIA4,CHRNA1,RAC1,ARHGEF7,ABAT,GRIN2A,ALDH5A1,ADCY5,KCNJ10,KCNJ9,PDPK1,ADCY9,PLCB1,SLC38A1,SLC38A2,CACNA2D3,TUBB2A,TUBB2B,ALDH2,CAMK1,SLC6A1,AP2B1,PPFIA2,KCNJ12,TUBA8,COMT,PPM1F,HTR3B,HTR3A,GRIK2,GNAL,TUBB6,GNB3,CACNB4,DLG4,VAMP2,PLCB3,KIF17,ARL6IP5,CHRND,GRIP2,LIN7C,ERBB4,SYN2,PICK1,KCNJ4,PPFIA1,TUBA3D,RIMS1,TUBB8B,HRAS,AP2A2,RPS6KA2,SYN3,STX1A,GRIN3B,GNG7,CACNA1E,GNB5,PRKAA1,ADCY6,CACNB3,TUBA1A,TUBA1C,SLC1A7,ADCY4,GNG5,KRAS,GABRG3,LRRC7,CHRNB2,GNG4,ACTN2,ADCY2,GABRB2,GABRA6,GABRA1,SLC1A3,GAD1,GNGT2,MYO6,PRKAA2,ADCY3,GABRR2,KCNJ3,GNG12,CAMK4,BCHE,PRKAB2,TUBA3E,TUBAL3,GABRA5
REACTOME_TRANSPORT_OF_BILE_SALTS_AND_ORGANIC_ACIDS_METAL_IONS_AND_AMINE_COMPOUNDS	CUD	0.00123667	0.00664816	0.852431	55	0.418963	brain	TWAS	c2	0.852431	1	BSG,SLC39A8,SLC5A11,CP,SLC44A3,SLC22A1,SLC22A3,SLC30A7,SLC5A7,SLC14A1,SLC30A6,SLC6A1,SLC13A3,RHCG,SLC11A1,SLC40A1,SLC44A5,SLC44A2,SLC13A5,SLC22A5,SLC6A6,SLC2A13,SLC30A10,SLC30A3,SLC16A8,SLC6A7,SLC39A2,SLC30A5,EMB,SLC22A18,SLC22A15,SLC39A3
REACTOME_TRANSPORT_OF_CONNEXONS_TO_THE_PLASMA_MEMBRANE	CUD	-0.00886713	0.0117315	0.449744	12	0.469295	brain	TWAS	c2	0.449744	1	TUBB4A,TUBB1,TUBB8,TUBB2A,TUBB2B,TUBA3D,TUBB8B,TUBA1A,TUBA1C,GJB2,TUBA8,TUBB6,TUBA4A,TUBA3E,TUBAL3
REACTOME_TRANSPORT_OF_INORGANIC_CATIONS_ANIONS_AND_AMINO_ACIDS_OLIGOPEPTIDES	CUD	-0.000240564	0.000984255	0.806912	83	0.0645667	brain	TWAS	c2	0.806912	1	SLC7A11,SLC4A4,SLC15A2,SLC36A1,SLC15A4,SLC8A3,SLC38A3,SLC4A5,SLC12A6,SLC1A6,SLC15A3,SLC24A1,SLC26A9,SLC25A26,SLC12A5,SLC38A1,SLC38A2,SLC38A4,SLC25A29,CTNS,SLC12A2,SLC9A3,SLC9A8,SLC4A9,SLC4A8,SLC43A2,SLC17A5,SLC6A6,SLC8A1,SLC7A7,SLC7A8,SLC4A7,SLC25A22,SRI,SLC24A3,SLC17A6,SLC1A4,SLC36A4,SLC5A8,SLC25A18,SLC1A7,SLC20A1,SLC43A1,SLC1A3,SLC7A9,SLC7A10,SLC26A4,SLC16A10,SLC9A2,SLC26A11
REACTOME_TRANSPORT_OF_MATURE_MRNAS_DERIVED_FROM_INTRONLESS_TRANSCRIPTS	CUD	-0.0126091	0.00715419	0.0779876	42	0.266817	brain	TWAS	c2	0.0779876	1	POM121,POM121C,CPSF4,EIF4E,NUP54,RANBP2,NUP88,NUP107,NUP58,NUP62,NUP85,NUP205,NUP50,SEH1L,NUP42,NUP93,NUP210,NDC1,CPSF2,SYMPK,NUP35,NUP133,NCBP2
REACTOME_TRANSPORT_OF_MATURE_TRANSCRIPT_TO_CYTOPLASM	CUD	-0.00918683	0.00554922	0.09782	75	0.206787	brain	TWAS	c2	0.09782	1	DHX38,POM121,POM121C,CPSF4,EIF4E,THOC5,NUP54,CHTOP,CASC3,SRSF5,THOC3,RANBP2,NUP88,NUP107,NUP58,NUP62,NUP85,CDC40,NUP205,RNPS1,NUP50,DDX39B,SEH1L,NCBP2,FYTTD1,U2AF1L4,NUP42,POLDIP3,NUP93,NUP210,MAGOHB,THOC7,NDC1,CPSF2,SYMPK,SRSF11,NUP35,NUP133,SLU7,RBM8A
REACTOME_TRANSPORT_OF_VITAMINS_NUCLEOSIDES_AND_RELATED_MOLECULES	CUD	-0.00613213	0.00745663	0.410865	42	0.587651	brain	TWAS	c2	0.410865	1	SLC29A4,SLC25A4,SLCO2A1,SLC35D1,SLC29A2,SLC27A1,SLC33A1,APOD,SLC35B3,SLC27A6,SLCO3A1,SLC35C1,SLCO1C1,SLCO1A2,SLC35A3,SLC28A2,SLC29A3,SLC29A1,SLC35B2,SLCO4C1,SLC5A6,SLC35A1
REACTOME_TRANSPORT_TO_THE_GOLGI_AND_SUBSEQUENT_MODIFICATION	CUD	-0.00281407	0.0040748	0.489815	146	0.746301	brain	TWAS	c2	0.489815	1	ST8SIA6,TMED3,NSF,GOSR2,LMAN2L,MGAT4A,USO1,TMED9,MGAT4B,DYNLL1,GBF1,ACTR1A,SAR1B,MIA3,ST3GAL4,FUT3,TUBB4A,TRAPPC5,TRAPPC10,NAPG,DCTN1,TFG,DYNC1I2,TRAPPC6A,PPP6R1,B4GALT4,CTSZ,TUBB1,MAN2A1,SEC22C,COPE,CHST10,F5,SEC23IP,MAN1A2,MCFD2,SCFD1,KDELR2,CD55,ARF4,GOLGB1,SEC22A,COPA,DYNLL2,SEC23A,MIA2,TUBB2A,TUBB2B,CNIH1,SPTBN1,B4GALT5,NAPA,KDELR1,SPTBN5,COG8,COG4,CHST8,CD59,CAPZB,CNIH3,B4GALT6,B4GALT2,SPTB,FUT8,KDELR3,MGAT3,TRAPPC4,MANEA,CAPZA2,TUBA3D,TUBB8B,BET1L,SERPINA1,ST6GAL1,ST8SIA3,LMAN1,SPTBN4,ARFGAP3,COG1,TGFA,COPB1,ARF3,TUBA1A,TUBA1C,CTSC,CAPZA1,GOSR1,TUBB6,COG3,TMED7,ANK3,TUBA8,COG6,COG5,DYNC1I1,SEC16B,TRAPPC2L,DYNC1LI1,MAN2A2,NAPB,COG7,DCTN5,COPB2,ANKRD28,SEC22B,ACTR10,TUBA3E,TUBAL3
