## Supplementary Tables for "A novel multi-omics mendelian randomization method for gene set enrichment and its application to psychiatric disorders": Supplementary_Table_S4_geneset_results_based_on_brain_transcriptome.csv (part 45 of 81)

Genes_set	Disorder	bxy	se	p	nsnp	multi_snp_based_heidi_outlier	tissue	XWAS	MSigDB	P'SMR	q_value	genes
REACTOME_TRANS_GOLGI_NETWORK_VESICLE_BUDDING	CUD	0.00671378	0.00817918	0.411739	50	0.73409	brain	TWAS	c2	0.411739	1	AP1G1,GAK,AP1B1,SH3D19,DNAJC6,TPD52L1,BLOC1S1,STX4,DTNBP1,NECAP1,M6PR,BLOC1S3,CTSZ,ACBD3,AP4M1,AP1S1,AP4E1,SNAP23,TXNDC5,AP1M1,AP3B1,AP4B1,NAPA,CHMP2A,HIP1R,RAB5C,VAMP2,CLTB,CLVS2,AP1S3,AP1M2,GBF1,CPD,SNX9,GNS,SNX5
REACTOME_TRIGLYCERIDE_METABOLISM	CUD	0.00982579	0.00650058	0.130654	50	0.406333	brain	TWAS	c2	0.130654	1	LIPE,FABP1,GPAM,FABP3,DGAT2,ABHD5,MGLL,LPIN3,PLIN1,GPD2,PNPLA5,PLIN3,CAV1,FABP7,AGMO,GPAT2,LPIN2,LPIN1,PPP1CB
REACTOME_TRNA_AMINOACYLATION	CUD	0.00432481	0.0055706	0.437535	61	0.42596	brain	TWAS	c2	0.437535	1	WARS1,VARS2,VARS1,PPA2,AIMP1,FARS2,FARSB,EEF1E1,DARS2,GARS1,HARS1,AARS1,WARS2,TARS1,PPA1,AARS2,RARS1,LARS2,LARS1,KARS1,CARS2,EPRS1,IARS2,SARS1,EARS2,CARS1,NARS2,TARS2,YARS2
REACTOME_TRNA_MODIFICATION_IN_THE_NUCLEUS_AND_CYTOSOL	CUD	0.000101542	0.000702549	0.885079	66		brain	TWAS	c2	0.885079	1	TRDMT1,NSUN6,TYW5,TYW1,TRMT10A,TRMT11,TRMT44,PUS3,WDR4,QTRT2,LCMT2,TRIT1,THG1L,TYW3,TRMT112,PUS1,TRMT1,PUS7,CDKAL1,TRMT6,DUS2,CTU1,TRMT61A,NSUN2,OSGEP,ADAT1,ALKBH8,CTU2,EPRS1,ADAT2
REACTOME_TRNA_PROCESSING	CUD	-3.52E-05	0.00069096	0.95932	139		brain	TWAS	c2	0.95932	1	TRDMT1,NSUN6,TSEN34,TYW5,TYW1,POM121,POM121C,CPSF4,TRMT10A,NUP54,POP5,TRMT11,TRMT44,PUS3,WDR4,QTRT2,RPP40,GTPBP3,RANBP2,NUP88,NUP107,NUP58,DDX1,RPP25,LCMT2,NUP62,CTU1,PRORP,NUP85,RPP14,TRIT1,RPP21,THG1L,NUP205,RPP38,ELAC2,TYW3,NUP50,TRMU,TSEN15,TRMT112,SEH1L,RAN,PUS1,MTO1,TSEN2,NUP210,PUS7,NUP42,RPP30,TRMT6,FAM98B,NUP93,NDC1,DUS2,RTCB,TRMT61A,NSUN2,OSGEP,NUP35,ADAT1,ALKBH8,CLP1,NUP133,SEC13,XPOT,CTU2,EPRS1,ADAT2,TRMT61B
REACTOME_TRNA_PROCESSING_IN_THE_NUCLEUS	CUD	-0.00361336	0.00391606	0.356163	68	0.344213	brain	TWAS	c2	0.356163	1	TSEN34,POM121,POM121C,CPSF4,NUP54,POP5,RPP40,RANBP2,NUP88,NUP107,NUP58,DDX1,RPP25,NUP62,NUP85,RPP14,RPP21,NUP205,RPP38,ELAC2,NUP50,TSEN15,SEH1L,RAN,TSEN2,NUP210,NUP42,RPP30,FAM98B,NUP93,POP4,NDC1,RTCB,NUP35,CLP1,NUP133,SEC13,XPOT
REACTOME_UB_SPECIFIC_PROCESSING_PROTEASES	CUD	0.00426819	0.00572799	0.456183	83	0.690921	brain	TWAS	c2	0.456183	1	USP30,USP10,PSMB3,PSMD3,PSMF1,USP13,TRRAP,PSMD2,TADA2B,PSMB1,CCNA2,RCE1,CDC25A,USP4,RNF123,TOMM70,PSMB6,USP8,UBA52,H2BC4,H2BC5,H2AC7,H2BC10,PSMA2,RIPK1,TADA3,USP22,PSMD4,IFIH1,MDM4,PSMC5,WDR20,MAP3K7,STAM2,AXIN1,USP49,USP44,MAT2B,DDB2,PSMC3,MUL1,USP48,USP33,CDC20,PSMB5,PSME1,TNKS2,USP14,PSMD13,PTEN,PSME4,USP3,CFTR,UBC,VDAC2,ADRB2,PSMA4,ATXN7,TRAF6,USP47,RUVBL1,PSMA7,PSMB9,SUDS3,RHOT1,SKP2,SMAD2,SEM1
REACTOME_UCH_PROTEINASES	CUD	-0.00442164	0.00606345	0.465862	64	0.630729	brain	TWAS	c2	0.465862	1	NFRKB,PSMB3,PSMD3,TFPT,PSMF1,FOXK1,ACTB,PSMD2,UCHL3,UCHL1,INO80E,PSMB1,INO80B,BARD1,PSMB6,UBA52,SENP8,BAP1,ACTR8,H2AC7,PSMA2,YY1,FOXK2,PSMD4,PSMC5,PSMC3,ASXL2,UCHL5,PSMB5,PSME1,NEDD8,KDM1B,PSMD13,INO80D,INO80C,PSME4,UBC,PSMA4,ACTR5,RUVBL1,PSMA7,PSMB9
REACTOME_UNFOLDED_PROTEIN_RESPONSE_UPR	CUD	-0.000165496	0.000703326	0.813972	75		brain	TWAS	c2	0.813972	1	EXOSC6,EXOSC5,EIF2AK3,WFS1,ATF6,SRPRA,SERP1,CREB3L4,XBP1,YIF1A,DCTN1,EXTL2,DNAJB9,PARN,HDGF,NFYA,CUL7,GOSR2,EIF2S1,EXTL1,HSP90B1,NFYB,ERN1,TATDN2,WIPI1,PDIA6,NFYC,DDIT3,SSR1,CREB3L3,MYDGF,ASNS,EXOSC8,MBTPS1,PLA2G4B,CEBPG,ACADVL,ATP6V0D1,KDELR3,ATF4,GFPT1,IGFBP1,HERPUD1,DNAJB11,DCP2,EDEM1,EXOSC1,DDX11,KHSRP,CREB3L2,SRPRB
REACTOME_UPTAKE_AND_ACTIONS_OF_BACTERIAL_TOXINS	CUD	-0.0120124	0.0109862	0.274216	27	0.816169	brain	TWAS	c2	0.274216	1	GUCY2C,ANTXR2,MAP2K7,MAP2K6,EEF2,MAP2K2,PDCD6IP,CD9,VAMP1,HBEGF,FURIN,SV2B,VAMP2,MAP2K1,HSP90AB1,STX1A,ANTXR1,CALM1,SV2C
REACTOME_VASOPRESSIN_REGULATES_RENAL_WATER_HOMEOSTASIS_VIA_AQUAPORINS	CUD	-0.000122704	0.00989192	0.990103	33	0.169345	brain	TWAS	c2	0.990103	1	GNB4,PRKAR2A,PRKAR1B,PRKAR1A,ADCY5,ADCY9,AQP1,GNB3,GNG13,GNG7,GNB5,ADCY6,ADCY4,GNG5,GNG4,ADCY2,GNGT2,ADCY3,GNG12
REACTOME_VEGFR2_MEDIATED_CELL_PROLIFERATION	CUD	0.00550338	0.0118203	0.641511	22	0.691174	brain	TWAS	c2	0.641511	1	PRKCB,KDR,PRKCA,PRKCD,KRAS,ITPR2,PDPK1,SPHK1,HRAS,RASA1,CALM1
REACTOME_VEGFR2_MEDIATED_VASCULAR_PERMEABILITY	CUD	9.53E-05	0.000993702	0.923563	33	0.0583137	brain	TWAS	c2	0.923563	1	CTNNA1,AKT2,PRR5,MTOR,TRIB3,RAC1,PAK1,MLST8,PDPK1,THEM4,CTNNB1,JUP,CAV1,CALM1,VAV3,AKT1,CTNND1,PAK2
REACTOME_VISUAL_PHOTOTRANSDUCTION	CUD	9.67E-05	0.000700066	0.89015	93		brain	TWAS	c2	0.89015	1	GPC1,PDE6B,GRK4,CYP4V2,CNGA1,RDH5,HSD17B6,SDR9C7,RDH16,RGS9,PRKCA,APOC2,GPC2,GUCA1A,GUCA1B,BCO2,STRA6,SLC24A1,NMT1,MYO7A,NMT2,RLBP1,LDLR,HSPG2,APOB,METAP2,GUCY2D,SDC4,GPC5,AGRN,RETSAT,RCVRN,LRP2,CAMKMT,CNGB1,RDH11,RDH12,GNB5,NAPEPLD,LRP8,PLB1,SDC3,ABCA4,RGS9BP,RBP4,GUCA1C,RBP1,AKR1C1,AKR1C3,PRKCQ,GRK7
REACTOME_VOLTAGE_GATED_POTASSIUM_CHANNELS	CUD	0.00391763	0.0107919	0.716594	29	0.598208	brain	TWAS	c2	0.716594	1	KCNQ2,KCNH5,KCNAB1,KCNF1,KCNS3,KCNC4,KCNA2,KCNH6,KCNG4,KCNAB2,KCNAB3,KCNS1,KCNB1,KCNG1,KCNQ5,KCNC2,KCNA6,KCNA1,KCNA5,KCNG2,KCNQ4
REACTOME_VXPX_CARGO_TARGETING_TO_CILIUM	CUD	-0.0125233	0.00763566	0.100983	31	0.990183	brain	TWAS	c2	0.100983	1	PKD2,EXOC1,EXOC4,RAB3IP,RAB8A,ARF4,EXOC3,EXOC8,EXOC7,EXOC2,CNGA4,CNGB1,GBF1,EXOC6
REACTOME_WNT_LIGAND_BIOGENESIS_AND_TRAFFICKING	CUD	1.04E-05	0.000994793	0.991682	24	0.832823	brain	TWAS	c2	0.991682	1	WNT3,WNT9B,WNT8A,WNT9A,TMED5,WNT4,WNT5A,WNT7B,WNT7A,WNT10B,VPS29,WNT2B,WNT5B,WNT2,WNT16,VPS26A,WNT6,WLS
RELA_DN.V1_DN	CUD	6.00E-05	0.000698159	0.93151	144		brain	TWAS	c6	0.93151	1	CALY,CUBN,TNNI3,RHOH,SPINK2,IDUA,BMPR1B,CXCL11,TACR3,RFX2,ADGRE1,NEURL1,CH25H,CDON,MST1R,NNAT,STAG3,GNMT,MUC4,DNAJC15,IL17RB,PTPN7,CHIT1,H4C2,KLK7,SIGLEC5,HAS1,SLC12A5,ECEL1,CAPN9,KCNA2,CD53,TXNRD2,SERPIND1,HTR3B,HTR3A,TMEM176A,P2RY6,SEZ6L,RASA3,NPL,LGALS4,FTCD,DUOX2,TFEC,WNT2,HDAC9,GDF5,NECTIN1,GSTM1,C7,PRRG2,NRXN3,SEMA3A,TBX5,KCNK5,RBBP9,KCNJ1,MYOM1,ADRA1D,PTN,ATP6V0A4,RAB30,CD247,RBP1,SLC22A18AS,FMO5
RELA_DN.V1_UP	CUD	0.000107288	0.000700637	0.878297	98		brain	TWAS	c6	0.878297	1	CDHR5,DUSP8,SIRPB1,ZNF165,RNF39,ETFDH,LMO7,CD38,FGF2,BIN1,EFNA1,GPR85,DYSF,CYP26B1,KCNJ16,TEX14,PAFAH1B2,WASL,CLDN15,PEX6,AP4E1,SCG5,PODXL2,WRNIP1,RIPK1,RNF25,SLC27A6,VDR,P2RY11,SNAI1,ZNF324,VEGFB,PRDM11,CHST1,AGPAT4,APOB,ATP5F1C,LAMC2,SNAPC1,TPMT,ZNF286A,KMO,APBA2,KCNC4,FZD9,ULBP2,HOOK1,PRKG1,LGMN,CRYGA,GAD1,PDK1,F3,PGGT1B,KCNA1,HTR1F,ATP2A1,KCNQ4,MTMR11,FHL5
REN_ALVEOLAR_RHABDOMYOSARCOMA_DN	CUD	-0.000232166	0.000680606	0.733016	347		brain	TWAS	c2	0.733016	1	TMED3,CEMIP,DUSP14,CNN2,AXL,RABAC1,EGFR,VOPP1,FZD1,TMEM165,IGFBP7,PAPSS1,MCUB,PDLIM5,DCBLD2,TMEM45A,IL10RB,WDR1,PTPN13,PKD2,GRSF1,PLOD1,ATP10D,MAN2B2,PDGFRA,ATP10A,HEBP2,GSTO1,ANXA5,FGF2,THBS2,ADAMTS2,JAK1,LEPROT,PDGFC,NRP1,VKORC1,SERP1,EFEMP1,TRAM2,ELOVL5,CBR1,PDXK,CSTB,COL6A1,COL6A2,PRR13,ITGA5,NDST1,ATOX1,EHD1,EFEMP2,CORO1B,TVP23B,TGFBI,CLIC4,TMEM50A,GNAI2,TIMP2,PRKCA,NTAN1,FN1,ANXA2,SIDT2,SLC33A1,PTX3,OSMR,MAN2A1,EPHX1,MTMR6,THBS1,GPR176,ANO10,ABHD5,LOX,PPIC,WIPI1,STEAP1,LXN,MFSD1,NT5E,SH3BGRL3,SNAP23,SQOR,NUCB1,RCN3,MXRA7,TPBG,AVPI1,MYO1B,LPP,QSOX1,EPAS1,MCFD2,TXNDC5,HTRA1,TPM4,RAC1,GALNT1,TPGS2,GLRX,CAST,ARF4,CHPF2,GRN,STX7,MYLK,CAP1,OSBPL3,SKAP2,STAT6,ATG5,OSTM1,SCPEP1,NQO2,PXDC1,HSPA13,FXYD5,MFGE8,IQGAP1,GRAMD2B,SEMA3C,GLIPR1,PDCD6,TNFRSF12A,ECM1,S100A10,S100A6,S100A13,SERPINE2,COL5A2,VDR,FKBP11,ALG5,MRC2,STK39,TMED5,TNFRSF1A,P3H3,ITGAV,LOXL1,RHBDF1,TAPBP,ACADVL,PSMD9,CLIP1,TPST2,FKBP10,RAB5C,CAVIN1,VAT1,CAPZB,MMP2,DRAM1,LAMC1,ARPC5,COL8A2,CAT,EOGT,P3H1,ELOVL1,SPHK1,PITPNA,FSTL1,ADAM10,CAPG,KDELR3,CAV2,CAV1,CTTN,PLEKHB2,CD151,TSPAN4,QPCT,HEXB,CCPG1,PTEN,TSPO,LBH,CD81,RAB1A,ACTR2,FHL2,GFPT1,YKT6,IGFBP3,TMEM43,CALU,TMOD3,SMTN,SNX7,SCP2,TMEM59,ATP6V0D1,FBLN5,SFXN3,REEP5,GORASP2,PARVA,RAI14,GNS,PLPP3,CMTM6,TMEM9B,SWAP70,YIPF5,GNG12,EMP1,WLS,DOK4,CST3,CLTB,COPB2,VAMP3,ACTN1,CREB3L2,LGALS8,ENDOD1,MYH9
REN_ALVEOLAR_RHABDOMYOSARCOMA_UP	CUD	-0.0109208	0.00696743	0.117021	62	0.430315	brain	TWAS	c2	0.117021	1	PCMTD2,ERBB3,SGCA,BIN1,KCNN3,NES,FGFR4,FOXN3,NRCAM,ATP2A3,ENO3,SEMA6A,ZNF106,PTBP2,TUBB2B,POGZ,CYFIP2,PDE2A,CHRNB1,SPINT2,RYR1,SIRT2,CHRND,NCOA1,ASXL2,PKP4,SYNE2,RASSF4,SLC24A3,COBL,TNNT2,TPPP3,SCN3B,RTN2,DMPK,NDRG2,PPP1R16B,RRAGD,POPDC3,TNNI2,TNNT3,ATP2A1,CASQ2,IGSF3,ALPK3
REN_BOUND_BY_E2F	CUD	0.00465127	0.0070166	0.507398	44	0.834577	brain	TWAS	c2	0.507398	1	UNG,BRD2,CENPE,HLTF,POLD1,MCM3,CCNA2,PCNA,POLA2,CDC25A,SUPT4H1,BARD1,MSH2,MCM6,RB1,CSTF1,CBX5,RPA3,BUB3,NAP1L4,RRM1,RFC4,CDK1,DUT,RAD54L,UMPS,PTTG1
RFX1_01	CUD	-8.24E-05	0.000960895	0.931679	189	0.174853	brain	TWAS	c3	0.931679	1	SALL2,MYO19,PIGW,COQ8B,GRIK5,XRCC1,PSMF1,SDCBP2,MFN1,NME5,BRD2,FZD1,MTTP,TMEM131L,MAP9,LINC00649,PRKN,PACRG,DYNLL1,WDR17,PRDM4,CDIPT,ZNF646,CYTH2,FUZ,MED25,JOSD2,EFNA1,SLC8A3,HMGCS1,MIEF2,YWHAQ,SMG1,GDE1,CCP110,GPX1,NAT14,LINS1,GSK3B,TCF12,ACBD3,DDX17,XPNPEP3,POLR3H,PAK6,TRERF1,MRPL10,LRRC46,PRICKLE1,PPP1R32,CFL2,AP1M1,PTPRT,IGSF8,PPOX,NAA60,CACNA2D3,TSGA10,DYDC2,DNAH9,ARHGAP44,PNKD,RNF25,F2RL1,SMC1B,RIBC2,PRKCSH,NEDD9,WDR90,PLCB3,UBXN10,KIF17,HSPG2,KLHDC10,CPLANE2,TFIP11,DHX8,AGBL2,SELENOF,HS2ST1,EFNB3,ARL4A,SYT16,SOWAHA,JADE2,ARFGEF2,MYO1C,SMG6,SRR,PIK3R4,FXYD6,DPAGT1,MANEA,RSPH14,HDAC9,KIRREL2,PTDSS2,WWOX,MDH1B,FASTKD2,AKIRIN1,BIK,RASGEF1A,C2orf73,DNAH7,BBS2,ZFYVE1,HEATR4,CCDC65,FHIP1B,RPS6KA5,IFT88,BTRC,GBF1,TRAF4,CORO6,IQCD,TPCN1,TBX5,PPP2R2B,CEP83,SNRPF,RIT2,FILIP1,PRRX1,EFTUD2,YIPF5,CARS1,GOLPH3L,ZNF385B,CFAP20DC,SPA17,TBC1D16
RFX1_02	CUD	-0.000145842	0.000692427	0.833181	210		brain	TWAS	c3	0.833181	1	CALY,IL34,HYDIN,GGNBP2,REEP6,B9D2,SYT5,KMT5C,GNB4,CDKL2,MGAT4B,OR2L13,MAPK10,CEP135,RPL17,DCUN1D4,RNF40,CCSER1,DTNA,SPAG16,PBXIP1,THBS3,TMEM17,SLC8A3,EHD1,MRPL49,BBS1,RHOD,MPC2,NME7,BLZF1,CCDC181,ITGB3BP,KCNJ16,YWHAQ,HPCAL1,PIN1,GPR162,ATN1,PHC1,TSPYL4,INO80B,MINK1,STRN4,FKRP,GRWD1,TEX9,L3MBTL2,CYRIA,PIH1D2,CFAP70,HMGN2,NUDC,ABHD14A,PPP1R21,ATP2B4,EFHD2,BTBD16,C10orf67,THNSL1,ENKUR,KCNJ9,USF1,KDM3A,PKIG,WFDC3,ZSWIM1,TMX4,LAMP5,EML1,TSGA10,RGS6,ZFYVE1,CAMK1,ANKRD45,KATNAL1,PHTF1,SYT6,RAPGEF3,CRKL,MOK,HSDL1,DNAAF1,CEP41,CHD5,AARSD1,NBR2,DUSP3,MPP2,CSTPP1,AAGAB,CFAP57,EBNA1BP2,SPARC,GLRX5,C14orf132,MPPED2,DCDC1,DAW1,FXYD6,ATP13A4,MET,PAK4,CCDC74B,CCDC74A,TMIE,MTF1,HPCAL4,BTBD3,PICK1,TTLL1,ADK,SLC17A6,NOS1,C2orf66,MAPK11,TSNAXIP1,POLL,KCNIP2,NFATC4,MAPRE3,E2F1,OSBPL2,ARHGAP29,TNKS1BP1,CRIP2,TUB,TCTN2,SEMA4B,PPP1R17,SPEF1,BAIAP3,TUBE1,LYSMD1,STX8,KATNAL2,FGD4,FAM107A,CFAP20DC,CHL1,TSHZ2,TBC1D16
RGAANNTTC_HSF1_01	CUD	8.83E-05	0.000690751	0.898335	264		brain	TWAS	c3	0.898335	1	GOLGA2P7,MRPL45,RPH3AL,LMAN2L,ODAPH,PNRC1,ZP3,TRMT10A,DAPP1,LAMTOR3,ABCC5,PLXNA2,G0S2,EGF,BMP3,LAP3,GLRA3,PLBD1,CAMKK2,KNTC1,HIP1R,PLOD1,USP34,XPO1,RBPJ,PCDH10,PPP2R2C,TMEM131L,SLC25A41,TRIP10,ANKRD22,RBFOX1,ADAMTS2,FLT4,CACHD1,GDPD3,GRM8,FLNC,TNPO3,TPI1P2,NRF1,ADAM15,CCM2,EHD1,NT5C3A,KANK4,DBI,NNAT,GAD1,DYNC1I2,BMPR2,WDR12,CARF,IQUB,PARVB,PTPRA,GIGYF1,CUX1,DDX17,XPNPEP3,TRERF1,ISYNA1,SP4,EPG5,COL13A1,HSPB2,CRYAB,CYP1A1,BAZ1A,ZNF212,PIP5K1P1,MGLL,EEFSEC,SGF29,PSEN1,PNMA1,ZNF410,RUNDC3A,ARHGAP21,ELOVL5,NETO2,TSPAN31,ECEL1,CHML,RSF1,AAMDC,ITGA8,HSPB8,PNKD,GCH1,MAPK1IP1L,SCAMP1,LHFPL2,SEM1,ASNS,CEPT1,MAGI3,RPRD2,PIP5K1A,HIPK1,CASQ2,CCT8,MOBP,MARCHF10,PPP2R5C,MARK3,PTGIS,B4GALT5,HS6ST3,FNDC9,CD9,MDFIC,ARL6IP6,ANKS1A,PAK1IP1,NFATC3,NOB1,CHST8,SLC2A4,ATP1B2,EFNB3,PLXDC2,PLEKHB1,MAP6,HLA-B,HSPA1L,HSPA1B,PACSIN3,RHBDF2,JMJD6,ID4,TMCC1,ATP2C1,MAT2A,FXYD2,JAML,ZBTB32,U2AF1L4,LIN37,NFKBID,UMODL1,FBLN5,UNC79,ZBTB41,DNAJB1,RASGEF1A,AKAP13,ATL2,LUZP1,STARD13,TAB2,LRRC8B,TRDN,SCG2,HSPD1,TRPC6,C7,AMIGO2,ADCY6,CCDC65,WNT10B,NFATC4,MAP4K4,NUFIP2,VASH1,NRXN3,SLC35F3,ERO1B,SEMA3A,DMTF1,TMEM243,LINC00173,PIP5K1C,CYP46A1,CBFA2T3,POPDC3,SIDT1,NAA50,GREB1,MTMR11,ATP1B3,CHST2,CMTM4,CHORDC1,ST8SIA1,IL6ST,SHISA6,CLEC4D,ANKRD28,ILDR2,SYNM,FSIP2,ACTN2
RGTTAMWNATT_HNF1_01	CUD	0.00615149	0.00818441	0.452285	38	0.0867893	brain	TWAS	c3	0.452285	1	PDLIM5,CFI,HGFAC,NFE2L2,EEPD1,FGFR4,COL16A1,PLA1A,COL9A1,SLC12A2,AGT,RTN4,NR5A2,ZBTB4,POLR2A,NRP2,DZIP1L,IGFBP1,BMI1,USP3,CARMIL3,LPAL2,PLG,SERPING1,CYP26A1,NCKAP5
RHEIN_ALL_GLUCOCORTICOID_THERAPY_DN	CUD	-0.00022133	0.000681714	0.745433	316		brain	TWAS	c2	0.745433	1	RSU1,HACD1,MRC1,UNG,NDUFB5,CANX,PAICS,IGFBP7,HADH,ADGRA3,CTBP1,TBC1D4,CYTL1,STK32B,RCAN1,PIGP,GOT2,PKD2,SEPTIN11,RPLP0,DYNLL1,AK2,PSMG1,DCTD,ING2,CENPU,PCCA,ACAA2,ME2,GLO1,HDDC2,CNPY2,PRIM1,PDLIM1,BLNK,UQCRC2,TMEM14A,PDCD2,PPIA,EHBP1,UGP2,CEP68,PCNA,CCT7,TCFL5,GGCT,LSM5,ITGB3BP,ASAP2,PDIA6,PGD,ECI2,RPP40,CDC25A,BARD1,ATIC,C1QBP,DYRK2,SLC35E3,TCF12,COPS6,SERPINE1,APOBEC3G,RPL3,ADSL,BUB1B,NUSAP1,KIF15,PRDX3,STMN1,HMGN2,PRMT1,NEK4,TKT,SPTSSA,PRORP,SNRPE,OLA1,ATP5MC3,KDELR2,CYB5A,TPGS2,ALDH6A1,WASF1,ALDH5A1,GMNN,LRIG1,SAP18,SHCBP1,SSR1,DHFR,SSBP2,GPI,NAP1L1,CSRP2,ETFA,PFKM,TUBA1A,TUBA1C,CCT8,PXDN,ACADM,MCM6,TBCA,CD9,GAPDH,TPI1,CCDC90B,ACAT1,CSNK2B,NELFE,PSMB9,CCND3,AKAP12,METAP2,LTA4H,CCNG1,ATP5F1C,HPS4,MRPS33,SSBP1,ATP9A,MYH10,CAT,SPARC,ADA,PPA1,PRPSAP1,BIRC5,SDHC,ECT2,SORD,MTHFD1,DAD1,HAUS4,PCCB,TYMS,HSP90AB1,BCCIP,PTGDR,ESD,GDI2,BCL2,TUBB,LRPPRC,RTCA,DPH5,CYFIP1,ZWINT,NDUFA10,MYO5C,THOC7,RRM1,NME1,VRK1,SCP2,RFC4,TMEM135,SNRPD2,TMEM97,MYO18A,BLMH,HMGN4,SCCPDH,CFDP1,UBE2L6,LXN,SCHIP1,CDK1,DUT,RPA1,PRDX1,AKR1A1,LINC00342,CFAP298,PHYH,EPRS1,IARS2,MRPS35,HEBP1,EMP1,ANP32E,C1orf54,IDH2,PRC1,ISOC1,PTTG1,LDHB,PARK7,TUFM,POLE2,PAK2,RBM8A,APEX1,CENPN,GCSH,COX11,GMPS
RHEIN_ALL_GLUCOCORTICOID_THERAPY_UP	CUD	-0.00698099	0.00607519	0.250515	63	0.168287	brain	TWAS	c2	0.250515	1	MFN1,SEL1L3,VNN2,IFNGR1,CH25H,DIDO1,USP36,LYZ,SLC7A5,TCF25,GABPB1-IT1,GRK5,G0S2,CD55,CRYBG1,P2RX5,GLIPR1,ZNF165,DDX39B,CHPT1,ZNF331,RGS2,DDX17,S100A8,LTF,LY86,IQSEC1,MAX,GPR65,MNDA,MIR22HG,MAP3K8,SWAP70
RHODES_CANCER_META_SIGNATURE	CUD	-0.00866426	0.00782589	0.268239	44	0.709005	brain	TWAS	c2	0.268239	1	CANX,MCM3,MTHFD2,HSP90B1,SNRPE,KDELR2,KPNA2,SSR1,NUP205,FAP,PPP2R5C,SMARCA4,TARS1,G3BP1,SDHC,ACLY,HSPD1,NME1,RFC4,TRAF4,CCT5,SNRPF,CDK1,CRIP2,TGIF1,COPB2,NCBP2,DVL3
RHODES_UNDIFFERENTIATED_CANCER	CUD	-0.00214218	0.00848439	0.800667	35	0.683756	brain	TWAS	c2	0.800667	1	HMGB2,PSMD2,TUBB4A,MCM3,CCNA2,PCNA,MTHFD2,KPNA2,KIF14,TRIP13,MCM6,GARS1,GCLM,NCAPD2,CEBPG,CCT6A,CDC20,KIF2C,RPA3,BIRC5,NME1,RFC4,CDK1,TAP1,GPSM2,SLC7A5,TUBB
RICKMAN_HEAD_AND_NECK_CANCER_A	CUD	0.0005096	0.00505126	0.919641	88	0.307225	brain	TWAS	c2	0.919641	1	LAMA1,AFAP1-AS1,HPGD,ERP27,FRAS1,UCHL1,CRACD,ADGRE1,RNF150,AS3MT,RSPO3,GARIN5A,LGR5,COL9A3,RASGEF1A,NRCAM,LIFR,CD200,MOXD1,PCDHB2,SYT13,ARNT2,PEG10,PON3,DAPL1,GPR27,PPFIA1,CENPV,PTX3,ADAM23,TMEM108,LGR6,BCL2,HSPD1,SLC35F3,FRZB,CRABP1,SHISA2,PRRX1,TSPAN2,ANKRD6,SOSTDC1,CYP24A1,STXBP6,PCOLCE2,ADD2,SVIP
RICKMAN_HEAD_AND_NECK_CANCER_B	CUD	-0.00044455	0.00652739	0.945702	52	0.194313	brain	TWAS	c2	0.945702	1	NLRP2,HLA-DQA1,CLIC6,EYA4,HPS3,ZIC1,PNMA8A,COCH,SPESP1,CCDC144NL-AS1,IGSF11,SOST,GTSF1,BBOX1,LRRC17,PTH2R,ARHGEF26,NRXN3,COL21A1,ZNF738,COL11A1,PLAAT1,BCHE
RICKMAN_HEAD_AND_NECK_CANCER_C	CUD	0.000175532	0.000700211	0.802058	89		brain	TWAS	c2	0.802058	1	HCG4,TDO2,CXCL11,SH3PXD2A-AS1,DKK1,MGST1,STEAP1B,NANOS1,H2BC4,H4C8,GAL,ERAP2,REEP1,SDR9C7,HORMAD1,TCHH,S100A12,FLRT2,PSPH,MUCL1,CDA,DSC2,DSC1,DSG1,MLIP,KHDC1L,DNAH17,NOS1,ASPRV1,AMFR,MT1M,CNGB1,RDH12,OLR1,KLK5,KLK7,KLK10,SLC39A2,AMDHD1,GPR39,POPDC3,IL12RB2,LINC00460,IL1RL1,ADGRF4
RICKMAN_HEAD_AND_NECK_CANCER_D	CUD	0.00079092	0.00583529	0.892184	41	0.293968	brain	TWAS	c2	0.892184	1	MUC5B,PRR4,PRH1,HLA-DQA1,HLA-DQB1,AZGP1,PROM1,SCGB3A1,SORBS2,DMBT1,TMC5,LTF,IRAG2,ABI3BP,ELAPOR1,TF
RICKMAN_HEAD_AND_NECK_CANCER_E	CUD	0.00172585	0.00472112	0.714693	89	0.870894	brain	TWAS	c2	0.714693	1	CYP2E1,SLC7A11,VNN1,CP,TMPRSS11D,CCDC190,GSTA1,A2ML1,UPK1B,MUC20,MUC4,MFSD4A,CDH26,FBN2,C12orf54,MSLN,ALOX12,ALOX15B,RASSF9,CLCA4,CES1,NPR3,SUSD4,DUOX2,FMO3,FMO2,RARRES1,KRT31,FAM3B,WNT2B,CD177,SOCS2,CYP26A1,ALDH3A1,TGM3,AKR1C1,HLF
RICKMAN_HEAD_AND_NECK_CANCER_F	CUD	0.0136323	0.00770505	0.0768499	43	0.46936	brain	TWAS	c2	0.0768499	1	MYOT,DDIT4L,MYBPC2,EEF1A2,ABCA8,ENO3,APOD,ACTC1,STIMATE,TNNC2,CMYA5,THBS4,NEB,MYBPC1,NEXN,PTGIS,TTN,CHGB,CYP1B1,KLHL41,MB,TPM1,HSPB3,SLN,ACTA1,TNNI2,CASQ2,ACTN2
RICKMAN_METASTASIS_DN	CUD	-8.80E-05	0.000690373	0.898521	218		brain	TWAS	c2	0.898521	1	CORO1C,MIER2,BSG,R3HDM4,TMEM259,POLR2E,ATP5F1D,BTBD2,MKNK2,MOB3A,AP3D1,THOP1,HELZ2,ZAP70,TAP2,TAP1,PSMB9,BAK1,CAMK2D,GAS2L1,CAMKK2,RHOF,CFAP251,ABCB9,PERP,TIRAP,S100A6,S100A16,UBAP2L,ZBTB7B,ADAM15,MUC1,STXBP2,MAP2K7,MORC3,OGDH,CCM2,EHBP1L1,TOM1L2,RGS14,STPG1,SEMA3F,NAA80,TPM4,DDA1,GNA15,DAPK3,MAP2K2,PROM2,PAFAH1B2,PCSK7,MPZL2,PPP2R1B,CLK3,SCAMP2,SNX33,ALDH16A1,PGAM1,AVPI1,IRF6,BAP1,CD300LF,ITGB4,PKP1,PHLDA3,NAV1,ATP2B4,NECTIN1,TRIM29,ARHGEF12,NUAK2,RASSF5,MAPKAPK2,GIPC1,GBP1,GBP2,MYCL,CAP1,SH3BGRL3,PTAFR,FXYD3,BCR,FLYWCH1,C1orf162,TUFT1,MRPL4,CARM1,PSD4,PAX8,RHOV,IL18BP,STARD10,PITPNM3,MPDU1,HES7,KRT5,JUP,TBC1D22A,ARPC5,HK1,SGPL1,SLAMF8,FCER1G,RPS6KA4,CAPG,GNLY,MEGF11,RDX,ALS2CL,TNFAIP8,IFITM1,PKP3,RNH1,HRAS,SLC19A1,AMPD3,A4GALT,TSPO,FARSA,MAPK12,MAPK11,LMF2,TYMP,SGMS1,FAM53B,KCNK1,GUK1,AKIRIN2,CD177,LCP2,PRODH,CASP1,IFI16,AHNAK2,TSPAN14,PDLIM1,ANXA2P3
RICKMAN_METASTASIS_UP	CUD	8.65E-05	0.00048977	0.859859	328		brain	TWAS	c2	0.859859	1	VSTM4,SMIM10L1,LRP6,BORCS5,HEBP1,FAM234B,TTC5,CCNB1IP1,SALL2,PABPN1,NMT1,ARL17B,CDK5RAP3,LMAN2L,USP13,DNAJC18,CCT6P3,VKORC1L1,BUD23,PMS2P1,PILRB,PMS2,LINC00888,PARL,MAGEF1,SENP2,TMEM128,BDH2,COPS8,SEC14L4,SDAD1,NUP54,MRPL1,GATC,MOB1B,UBFD1,RBBP6,MTERF2,HSD17B11,NUDT9,NAP1L5,MFAP3L,DDR2,METTL7B,CNPY2,DDIT3,DTX3,GIHCG,TXNDC15,TCTN3,KAT8,ARL16,B4GAT1,BBS9,ADAM17,SLC25A33,CENPS,CDCA3,RPL13P5,LRRC23,PHC1,SPATA7,EFCAB11,LNP1,SH3RF3,PDXDC1,DYRK2,MDM1,NUP107,NOP58,WDR12,ABI2,INO80D,SNF8,CHST10,ALS2,DNAJB11,LCLAT1,DPY30,SFMBT1,RASL12,TFAM,JAGN1,VHL,PDIA4,ZSCAN26,AMZ2,AHI1,RASSF8,MRPS35,DNAL1,BBOF1,ALDH6A1,ABCD4,ISCA2,NEK9,TTLL5,IFT43,DHX8,CCP110,GPRC5B,ZNF621,ITGA9,AKAP1,PNN,NCL,DIS3L2,TIGD1,EFHD1,GIGYF2,TMX4,TRIP12,IFT52,RNF25,RETREG2,OSCP1,ZNF263,TIGD7,ZNF75A,PFKM,TTC17,HSD17B12,ACP1,TMEM18,PXDN,RNASEH1-DT,B4GALT5,ATP9A,TAF1C,DYRK4,HNRNPUL2,ZNF606,ERVK3-1,PPWD1,SNED1,MTERF4,PASK,FARP2,NBR1,RTF2,LRP4,CSTPP1,EMC1,PLEKHA5,NAT10,MAGI2,GLRX5,C14orf132,PKP4,ZFP90,GXYLT2,IPO8,SLC37A3,CAND2,MFF,AGFG1,TMED8,NDUFAF7,QPCT,MORN2,ERCC8,MPHOSPH10,PAIP2B,APBA2,NDUFS1,EEF1B2,FASTKD2,CREB1,METTL21A,IDH1,LGR6,ASB3,CAND1,SH3BGRL2,MRPL44,ANKRD40,EPM2AIP1,CYB5RL,ATXN3,TMEM97,CBFA2T2,GCAT,FRZB,ACVR2A,E2F6,NUDT7,RAD17,LAMA2,NUDT4,DTX4,MUTYH,RXYLT1,DHX35,RNF32-DT,KAT14,SLC16A10,FAM229B,BEND7,NEPRO,BOC,PRCP,C2CD5,MGP,VPS45,ACACB,YARS2,COX11,SVIP
RICKMAN_TUMOR_DIFFERENTIATED_MODERATELY_VS_POORLY_UP	CUD	-0.0028077	0.00493172	0.569142	102	0.896612	brain	TWAS	c2	0.569142	1	NSF,R3HDM4,TLR2,MFSD8,OLFML2B,ADAMTS2,CMTR1,SH3PXD2B,GPR161,OCEL1,PGLS,CPM,MAN2A1,TRAK1,ABHD5,SNX24,PPIC,SLC12A6,FUT11,PAFAH2,SH3BGRL3,LIPH,PRMT1,C19orf48,ABHD14A,GLT8D1,GLT8D2,ARF4,ENTPD3,GLB1,BEND3,CHCHD10,CCNF,TEDC2,SNX19,COL5A2,MARCHF2,SLC44A2,YIPF2,RAB3D,RPUSD2,BOK,KNTC1,DUSP3,VAT1,NBL1,SH3GLB1,C1QTNF3,NAT10,SYTL2,ANAPC1,VAMP4,KDELR3,ZNF286A,NAGA,ARHGAP32,TOM1,IMPDH1,AP1M2,B3GNT9,TRIP11,EMG1,GALNT10,ADAM12,ARL8B,ZNF469,PHACTR2,CTSK,SIAE
RICKMAN_TUMOR_DIFFERENTIATED_WELL_VS_MODERATELY_DN	CUD	-0.0054834	0.00670215	0.413268	70	0.48789	brain	TWAS	c2	0.413268	1	DUSP14,APBB2,PPP2R2C,PERP,RAB31,PKNOX1,PDPN,CYP26B1,CDC42EP2,LRFN4,NEDD4,HOMER3,GOLGA7B,H2BC4,CARHSP1,SDR9C7,KCTD5,ASCC3,EHD4,AGPAT4,DEPDC7,CFAP251,SH2D5,AJUBA,CAV1,DMKN,DSG1,LUZP1,ASPRV1,CNGB1,MAPK6,NUMB,KLK5,KLK7,KLK10,NRBF2,PLEK2,GJB2,LYPD5,KLC1,CARD10,IL1A,GPR39,TRAF3IP2,IMPA2,TUBB6
RICKMAN_TUMOR_DIFFERENTIATED_WELL_VS_MODERATELY_UP	CUD	-4.36E-05	0.000571462	0.939217	127		brain	TWAS	c2	0.939217	1	CCT6P3,TMEM150C,THAP9-AS1,ABCC5,AHSA2P,TIFA,IQCB1,TRIM2,ACSS1,ABHD12,SUOX,MAP2K6,P4HTM,SLC27A1,SP4,ALDH5A1,COMMD7,SCPEP1,TMX4,PLCB1,FAM171A1,ETNK2,FAM118A,ZNF550,PASK,PBX1,EZH1,CLCA4,LMO4,CHPT1,PDCD4,CAPS,SUSD4,SSBP2,NCOA1,ASXL2,ATRAID,IFT172,SMDT1,LBH,GPD1L,ASB3,EML4,EDEM2,GLCCI1,TRAF5,ARHGEF26,FAM102B,GSTM4,ENPP4,KAT6B,PIK3R3,CYP4X1,ANKH,LPIN1,C2CD5,CLN3,TMTC2
RICKMAN_TUMOR_DIFFERENTIATED_WELL_VS_POORLY_DN	CUD	-2.13E-06	0.000566238	0.996998	299		brain	TWAS	c2	0.996998	1	MRC1,CORO1C,KCTD10,MEAK7,DUSP14,PLEKHM1,NPEPPS,BSG,R3HDM4,SLC39A3,SDCBP2,RNF39,HPSE,SGMS2,MCUB,RCAN1,CNGB1,SLC38A7,GAS2L1,SMTN,PXN,DYNLL1,CFAP251,CLIP1,FLJ20021,FHIP1A,TMEM154,ELMOD2,INPP4B,PERP,ITPRIP,TRIM7,CC2D1B,SAR1B,SH3PXD2B,EVI5L,STK17A,YKT6,ARHGEF37,GM2A,FAT2,PDPN,EHD1,EHBP1L1,OVOL1,LRFN4,SERINC2,TPM4,RAB8A,OCEL1,DDA1,HOMER3,GNA15,DAPK3,TICAM1,PLIN3,VAMP3,GPR157,KLC3,IGFL2,CPM,CERS3,PCSK7,WASL,MAN2A1,SNRK,ABHD5,ZDHHC3,PCYT1A,PPIC,GIPC1,ILVBL,NT5E,UPP1,SNX33,UBE2Q2,PTGFRN,FRMD6,ERO1A,GOLGA7B,NABP1,TEX2,COCH,STRN3,HTRA1,ERAP2,ARF4,ABHD6,CARHSP1,STON2,SDR9C7,PIP4K2C,DSP,DHRS7,HIF1A,METRNL,OSBPL10,PDCD6IP,SBDS,OSTM1,CD36,GLIPR1,KCTD5,UBE2L3,NUP50-DT,NUP50,ANKRD9,KLC1,COL5A3,MRPL4,YIPF2,RAB3D,NIPAL4,HBEGF,RHOV,BAK1,TXNDC17,KCTD11,ATL3,AGPAT4,TCP11L1,CD44,CEMIP,STARD5,KRT80,KRT5,JUP,CAVIN1,CLCA2,LPCAT2,SMIM12,KCNK6,PPP1R1C,DSC1,NGEF,SAR1A,ADAMTS14,GSKIP,DUOXA1,SQOR,WDR83OS,NACC1,ZC3HAV1,C1QTNF6,CARD10,MICALL1,CSNK1E,KDELR3,TES,S100A8,S100A6,PLEKHB2,ALS2CL,MAP4,DESI1,NLRX1,LUZP1,LRRFIP1,ULBP2,LRRC8C,ASPRV1,TOM1,RARS1,IMPDH1,MAPK6,MYO5A,NUMB,AP1M2,RAB38,B3GNT9,ATP6V0D1,TANGO6,CA12,CALM1,TRIP11,KLK7,KLK10,NRBF2,GJB2,GJB6,AHNAK2,LTB4R,SLC35F6,REEP5,PNP,IL1A,PSD4,ZDHHC5,MAST4,DCBLD1,PGGT1B,FEM1C,FAM114A2,MFAP3,GALNT10,FAXDC2,MKNK1,ADAM12,ARL8B,TUBB6,YIPF5,TANC2,MTRF1L,PHACTR2,SEMA4B,GOLT1B,ADGRF4,BNC1,MTF1,TMCC3,CCDC85C
RICKMAN_TUMOR_DIFFERENTIATED_WELL_VS_POORLY_UP	CUD	-8.76E-05	0.000493721	0.859154	235		brain	TWAS	c2	0.859154	1	RPIA,VARS2,LTB,CCT6P3,POLR2B,EMID1,AHSA2P,XPO1,SIM2,LBR,PARP1,ACSS1,ABHD12,GINS1,NINL,SFXN2,RPL17,NEMP1,MCM3,EFHC1,ZNF740,ATP5MC2,CCT7,GPR161,MAP2K6,CENPS,PHC1,TOMM70,TSPOAP1,WBP1,GCFC2,ZNF180,TRAPPC6A,ABI2,LIFR,FLVCR1,ISYNA1,ATP5F1A,FZD7,SEMA6A,MSH6,IPO9,LGR6,UBE2T,KLHL12,SNRPE,MDM4,ATP6V0E2,H4C3,BTN2A2,ZNF322,CHCHD6,SNCAIP,COMMD7,MAT2A,IMMT,LIPT1,ALDH2,FRMD4A,FAM171A1,EPB41,NAP1L1,CABYR,POGZ,GATAD2B,CREB3L4,HNRNPLL,SRSF7,FAM118A,NOP53,NFYA,PKDCC,EML4,BCL7A,CGNL1,PBX1,CHPT1,PDCD4,CAPS,PKP4,MYNN,ATP2C1,TRAF5,EIF3L,DDX17,MGAT3,NCOR1,CENPV,CCDC74A,ITGB2-AS1,SEPHS1,ZBED5,CEP70,ASB3,PPM1B,GFPT1,GMCL1,RABL2B,GLCCI1,TRAF3IP3,ACVR2B,LRP6,ECHDC2,LMO4,TENT4A,ARHGEF26,TMEM97,SPAG5,TRAF4,SLC5A6,CBFA2T2,ZNF496,ROBO1,FARP1,FRZB,IFT122,MUTYH,STARD7,ATF7IP2,RMI2,GTF3A,IARS2,NEPRO,RPS7,ARHGAP19,E2F6,LPIN1,MAN2A2,TFDP2,GSTM4,NR2F1,EARS2,NCBP2,CHD1L,SMCHD1,ERO1B,IRF2BP2,TARBP1,ACACB
RIEGE_DELTANP63_DIRECT_TARGETS_UP	CUD	0.001189	0.00406884	0.770118	143	0.938561	brain	TWAS	c2	0.770118	1	MYO19,SLC2A9,KREMEN1,SMTN,TRIM7,AK4,KIRREL1,IFI16,SNCA,MCM3,STK17A,NDST1,GM2A,FAT2,GSTP1,KIZ,NRCAM,GNA15,CHAF1A,RAD51C,MREG,ITGA6,RAPGEF5,IRF6,INPP1,MALT1,OAS3,PAK1,KIF14,TRIP13,ARHGAP23,CRKL,ASCC3,KIAA0930,LDLR,WDFY2,NIPAL4,MAPKBP1,EHD4,ILRUN,STX6,BRCA1,PPIF,LIG1,TOMM34,UTP4,TMEM237,JAG1,GSDME,TYMS,YES1,HRAS,PPP4R4,MMRN2,FERMT1,NECTIN1,ARHGAP25,GINS3,GPX2,BTBD10,MAPK6,MYO5A,SPATS2,RAB38,LRRFIP2,LPAR3,CARD10,KCTD12,MAST4,NOM1,PPFIBP1,RRP12,PTTG1,CDC42SE1,SLC37A2
RIGGINS_TAMOXIFEN_RESISTANCE_DN	CUD	8.09E-06	0.000693442	0.990688	221		brain	TWAS	c2	0.990688	1	ATP2C2,NBPF14,GTF2I,GSAP,PTPN12,AZGP1,UBE2K,PDS5A,APBB2,TMEM33,SLC30A9,PPAT,THAP9-AS1,PDLIM5,LAP3,CTSO,MSX1,ALB,SCARB2,INPP4B,SMARCA5,LRBA,RBPJ,PALLD,MFAP3L,PDLIM3,FAT1,DDX60,CLGN,TBC1D9,UBA6,ANXA3,CNN3,S100A8,MUC1,IFIT5,PRNP,ARHGAP12,EEF1A2,HMGCS1,NNT,INSIG2,STEAP3,WAC,PYGL,NRCAM,ZNF148,RANBP2,ESR1,CD302,IFIH1,SNRK,PDE10A,RPS6KA2,AKAP11,DNAJC15,NT5DC2,IL17RB,NAB1,STAT1,NFYB,TESMIN,UXS1,ACOX2,ABAT,CLUAP1,CRYBG1,DSP,PLCB1,SERINC5,ALCAM,MXI1,RABGAP1L,SEMA3C,CUL3,PMS1,ACADM,NAMPT,UBXN4,MAP3K7,ELOVL2,NEDD9,PLEKHB1,NIPSNAP2,PEG10,SP3,HS2ST1,PLEKHA5,SLC35A3,EFHD1,CDH3,RGS2,ADAM10,SLTM,APOD,DLG1,IFITM2,IFITM3,EIF2AK2,CYP1B1,ENC1,TRGC1,BTBD3,NFU1,APOL6,CARD10,RAB38,DGLUCY,ARID5B,CPD,CTNND2,SCCPDH,VAV3,UBE2L6,NUDT4,SERPINA5,RETREG1,BASP1,RAI14,ADCY3,MYOF,EMP1,GREB1,NCK2,IL6ST,IGF1R,AKR1C1,ZNF217,LGALS8
RIGGINS_TAMOXIFEN_RESISTANCE_UP	CUD	-0.00463768	0.00613754	0.449874	69	0.398924	brain	TWAS	c2	0.449874	1	CTSD,C4A,SLCO2A1,FASN,WDR45B,RAPGEFL1,FGFR4,TMEM45A,SLC27A2,RET,SLC9A3R1,H1-2,ST3GAL5,CTSA,KCNMA1,CHST8,WNT4,GALNT6,PMP22,LRP4,HGD,CACNA1I,COLEC12,SERPINA1,MGST3,ASB13,ADCY1,IGFBP3,TPM1,ETFB,TNIK,TGFBR3,OGFRL1,PRODH,ARHGAP26,SEC61A1,CELSR2
RIGGI_EWING_SARCOMA_PROGENITOR_DN	CUD	0.00022046	0.000962174	0.81877	199	0.988069	brain	TWAS	c2	0.81877	1	GFPT2,EGFR,SCRG1,RUNX2,MOXD1,SLC2A12,CLGN,NRP1,ANLN,SFRP4,RAB27B,SLC12A8,SLC2A5,ALDH1A3,BUB1B,NUSAP1,STEAP1B,AVPI1,BICC1,GLT8D2,CHI3L1,MRGPRF,PDE7B,SHCBP1,CRYBG1,SOBP,PLCB1,BMP4,LINC00511,ABHD2,PRC1,NAP1L1,LACC1,KCTD4,HNMT,NAMPT,TMEM171,TNFRSF19,F2RL1,FBLN1,CDCA3,C1R,IFT80,HLA-DPA1,MAP3K4-AS1,DEPDC7,CD44,PAMR1,ASPHD2,MIR100HG,BEND6,LXN,RARRES1,CCN5,PTGIS,COL6A2,BDKRB1,GXYLT2,PDZRN3,FIBIN,ADORA2B,PPL,PPP1R3C,GDF5,CCBE1,RPS6KA2,VEPH1,NRP2,FHOD3,BIRC5,LRRFIP1,WLS,DEPDC1,VCAN,FAM83D,SPON1,CEP126,GLCCI1,GSAP,CA12,TMEM158,FGF7,CARD10,TRIOBP,PDE1A,KCNK2,PDK1,TGFBR3,SERPING1,LPXN,SNX9,PLPP3,PRRX1,ADAM12,ZNF503,PDE4B,IL1R1,RNF24,GPSM2,FAR2,PTN,ECM1,MELTF,GALNT15,PCOLCE2
RIGGI_EWING_SARCOMA_PROGENITOR_UP	CUD	0.00283876	0.00283194	0.316148	337	0.735884	brain	TWAS	c2	0.316148	1	LRFN5,MAPT,TNNT1,STMN3,STING1,HBEGF,CD14,MCUR1,JARID2,CDK14,FZD1,SLC39A8,SH3TC1,MSX1,CYTL1,STK32B,FAT4,CDS1,ENPEP,SHISA3,TDO2,PTPN13,SPP1,ADAMTS3,P2RX7,SEL1L3,PRKCB,PARM1,NPY1R,MARCHF1,SLC15A2,CORIN,PDGFA,C1orf226,RGS5,PBX1,TRIB2,ALG6,CACHD1,JAK1,EPHB1,NGFR,GALNT3,MEIS1,HIVEP3,GPX3,SLIT2,TGFA,CYP26B1,ABCA5,ERFE,STEAP3,EFHD1,ATG16L1,DGKD,C3AR1,RIMKLB,A2M,FRK,NT5DC1,NRCAM,PLA1A,IGFBP2,PVR,NTRK1,CADPS2,GPR37,TCF12,SPATA13,ISYNA1,KCNE4,ODF2L,CLCA2,LMO4,PSTPIP1,LINGO1,CTSH,STEAP1,STEAP2,ADGRE2,BST2,HSPB2,CRYAB,GRK5,LINC00839,UPP1,PLA2G4C,LIN7B,PPFIA3,TRPM4,FCGRT,LAMB3,G0S2,IGDCC4,STAT4,PKP1,FMOD,PRELP,ALDH5A1,H2BC4,H2BC5,H4C8,EFHD2,MAP3K5,ABHD6,AKAP7,ENPP1,ENTPD3,REEP1,SERPINB9,GLCE,L3MBTL3,PLCG2,SLFN11,SLFN12,NOS1,HSPB8,CHCHD10,IFI44,ALDH7A1,CD36,GCH1,PTPN22,AP4B1,DCLRE1B,OLFML3,RARRES2,GIMAP8,GIMAP2,ICAM2,ZNF91,F2R,WDFY2,WFDC1,ANKS1A,COLGALT2,SV2B,FLRT2,SEC14L1,KIAA1549L,LMO2,PLXDC2,PGM2L1,KCNE3,PTGER3,CES1,GPD2,UBE3D,PRSS35,NPR3,POC1B,GLG1,PREX1,ID4,KCNK3,SLC5A6,SORD,SEMA6D,JAG1,RGS18,RGS2,TSPAN11,TSPAN13,HDAC9,FAM107B,PCGF5,DNAJC12,IFITM1,PADI2,ITGB2,ITGB2-AS1,ADARB1,CRYGS,ST6GAL1,KMO,OPN3,ZC3H13,RUBCNL,RNASET2,SLC24A3,RNF141,CSPG5,LBH,KDSR,SCIN,TRDN,CYP2R1,RELN,LRP8,LAPTM5,FARP1,CTTNBP2,LSM8,ITGA4,FRZB,TMEM132B,SLC35F2,SAMD5,SLAIN1,LYPD1,GDF7,HLA-E,CASP1,CARD16,COL21A1,PRR5L,CRIP2,RRAGD,PRXL2A,CDH4,ECRG4,CCND2,NR2F1,PTGER4,SULT1A2,EPHA3,PCSK2,GPR137B,LGALS8,RSPH3,CEP112
RIZKI_TUMOR_INVASIVENESS_2D_DN	CUD	-0.000118314	0.00724007	0.986962	53	0.917976	brain	TWAS	c2	0.986962	1	CTSD,MED16,MBD3,CDK6,IFNGR1,PPP4C,ACAT2,GALNT3,CTSW,SMG1,PARN,NUP88,UTP25,TRIM25,BASP1,POU6F2,CACNA2D1,PPP1R7,HDLBP,NBL1,COL8A2,SULT2B1,BBOX1,OXA1L,HSD17B4,IGFBP3,COPB1,SELENOP,YBX3,HERC1,COPS2,BCAR1,GTF2H2,RAD54L2,RCN1
RIZKI_TUMOR_INVASIVENESS_3D_DN	CUD	-0.000185464	0.000691982	0.788685	218		brain	TWAS	c2	0.788685	1	POLR2L,CTSD,MRPL23,CD81,PTBP1,FKBP1A,LSP1P4,NDUFB5,CD83,POMZP3,PEX1,IL10RB-DT,SLC25A4,TLR3,ZNF330,MAP3K5,IFNGR1,INA,ACAA2,KAT2B,HERC3,FASN,STXBP2,PDCD2,BMP7,POLA2,TMED9,PIK3CD,SMG1,CDC42,HMGCL,UBA7,ROCK1,RANBP2,MATK,NOMO1,DDX17,CYP2D6,SLC14A1,SEC23IP,EHD3,PRMT1,TKT,SNRPE,LRRN2,ITPR2,TRPM1,IKBKE,DCDC2,SEC22A,PLTP,OAS3,MYH9,HSPA13,P2RX5,RPP38,USP22,CNOT9,SEMA3C,EPB41,PRSS21,IL32,ALG1,RCN2,PSMA4,COL2A1,POSTN,P2RX6,TYK2,PRKCSH,B4GALT5,SP110,MBTPS1,NUMA1,INPPL1,POLD3,LY6G5C,HSD17B8,RAP1GAP,LMO2,HDLBP,BCL7A,ICMT,ITIH2,PON3,CLEC5A,CAPZB,NBL1,BDH1,PDCD4,DPF1,SRP68,JAG1,MTHFD1,OXA1L,PSME1,CLUL1,GFM2,CCPG1,BMI1,KLRK1,RTCB,PRKG1,TENT4A,KSR1,ESRRB,NRXN3,LAMA5,WNT2,CFDP1,PDCD10,UBE2L6,RARRES1,ABCB10,CASP1,SLC26A4,PROS1,TXNL1,RCVRN,DDX11,IL1R1,CELSR2,AMPD2,DCT
RIZKI_TUMOR_INVASIVENESS_3D_UP	CUD	9.46E-05	0.00069719	0.892051	144		brain	TWAS	c2	0.892051	1	PRR4,ETV6,RPH3AL,CNN2,LILRA4,TAP2,HLA-DPA1,TBL2,RHOH,CTBP1,RNF4,ALG3,THPO,QDPR,ART4,CCNI,SOD3,HLTF,ERBB3,PNPLA6,UBE2D4,CCNA2,SLC23A2,CASC3,P3H4,RETREG3,GPR161,AMT,SEMA3F,DCTN1,RTCA,S1PR1,FILIP1L,SAE1,VAPB,TCF12,MRPS10,CCK,FGF12,CNKSR1,NUDC,PTAFR,RCC1,INPP1,LHFPL6,TFAM,GRB2,LLGL2,EPS15L1,BST2,SLC16A6,POLE,ACYP1,ALDH5A1,CAP1,FAM50B,FBXL2,ADSS2,BCR,GLIPR1,UBE2I,ELOB,ZNF263,UBN1,CABYR,PCSK6,DCAF7,STOML1,DHX8,DDB2,NPR3,SSBP2,CSE1L,TYMS,PMAIP1,CYP1B1,NECTIN1,CSF1,LAMTOR5,TOP2B,ISCU,PIP4K2A,SRD5A1,CHST5,DUSP2,WIF1,BCAS2,PTN,IGF1R
RIZ_ERYTHROID_DIFFERENTIATION	CUD	-0.000396321	0.00993759	0.968188	38	0.626276	brain	TWAS	c2	0.968188	1	HMGB2,HNRNPDL,CLOCK,CENPC,POLD1,MCM3,SUPT4H1,HMGN2,STAT1,NFYB,NFYC,EXO1,ETAA1,C1D,CDKN2D,GCM2,SP3,SMARCE1,BRCA1,TERF2,UHRF1,MAX,BMI1,YBX3,E2F1,PLA2G6,RAB1A,TRIM27,POLE2,PIAS2
RIZ_ERYTHROID_DIFFERENTIATION_CCNE1	CUD	0.00382282	0.0158515	0.809427	15	0.156798	brain	TWAS	c2	0.809427	1	HMGB2,HNRNPDL,SUPT4H1,TCF12,HMGN2,EXO1,SMARCB1,CDKN2D,SP3,BMI1,KLF1,E2F1,PLA2G6,RAB7A,PIAS2
RIZ_ERYTHROID_DIFFERENTIATION_HBZ	CUD	-0.00641817	0.0130751	0.623519	18	0.0817863	brain	TWAS	c2	0.623519	1	AFF1,SOX1,BARD1,BASP1,TBX2,KDM5A,GCM2,TFAP2C,CBX7,CUX1,ETAA1,NR2F1
RLF_TARGET_GENES	CUD	3.04E-05	0.000491801	0.950739	292		brain	TWAS	c3	0.950739	1	ST8SIA6,WSCD2,USP30,KCTD10,UBE3B,C12orf76,LILRB3,ZNF580,PSMF1,TYW5,NDUFB3,ZNF248,TMEM50B,GTF2IP12,SEPTIN7P14,STX18-AS1,GSTCD,INTS12,ANAPC5,PUS10,PEX13,TBC1D19,STIM2-AS1,STIM2,MFAP3L,DYRK1A,COMMD2,JMJD4,SNAP47,TRIP10,HEBP2,KAT2B,SMG1P3,NUDT6,SPATA5,ZDHHC6,SLC35D1,ARHGEF7,TUBGCP3,PCID2,FAM13A,IKZF3,KIF16B,PDZD8,DOCK7,ITGB3BP,EFCAB7,DRG2,TVP23B,RMND5B,ZNF561,ZNF561-AS1,YIPF2,ANO8,GTPBP3,FCHO1,PDE4C,BORCS8,RFXANK,PSMG3,PSMG3-AS1,MOB3A,IZUMO4,SLC39A3,TJP3,INCA1,STX16,NSL1,TATDN3,MRTFA,GALNS,VPS9D1,ZNF276,MRPL45P2,RESF1,STEAP1,PIH1D2,SLC29A3,BMS1P4,TMEM222,WDR37,TRIP4,NEMP2,RBBP5,DSTYK,MRPL21,IGHMBP2,C10orf88,PSTK,DDX51,NOC4L,GOLGA3,PLCD3,ZMPSTE24,ZFP69,NMUR1,TIGD1,EIF4E2,MITD1,MRPL30,ZNF792,AP3S2,SEMA4B,GMFB,SLC12A2-DT,SLC12A2,SENP1,PFKM,THUMPD2,GARS1-DT,GARS1,NDUFAF1,ZBTB45,ZNF391,CTNNB1,MRPL48,MTERF4,ATG4B,ARHGAP1,ZNF408,ACP2,NR1H3,OTUD3,MYH10,POC1B,ADA,TBC1D5,LINC01409,C1orf159,METTL15,SUCLG2,SUCLG2-DT,TTC26,SLC37A3,GFM2,NSA2,LINC01547,SLX9,ZNF638,RASA1,LIG4,ABHD13,SCAND2P,LUZP1,TESC,TESC-AS1,LINC01748,MRPL44,RBM28,TNPO3,TPI1P2,GLCCI1,VILL,LRP6,FAM234B,DNAJB11,NFATC4,SLC4A1AP,PPARGC1B,LINC02798,KIF2A,CCDC6,MRPL40,TP53BP2,MRPL39,MRPS5,OSBPL6,REV3L,TRAF3IP2-AS1,FRA10AC1,PDLIM1,VAT1,EIF3F,MPPE1,IMPA2,NR3C1,RPS7,DDX55,ADAT2,PEX3,IL1R1,CELSR2,SREK1IP1,WDR36,KLHDC1,PIGZ,RGS5,NUF2,RNF213,SF3A3
RNTCANNRNNYNATTW_UNKNOWN	CUD	-0.0109377	0.0109708	0.318774	33	0.328176	brain	TWAS	c3	0.318774	1	FAM53C,INPP4B,MYOZ3,FGF10,PDZRN4,CPSF7,SDHAF2,EMX2,NUAK2,CNMD,CXADR,SLC39A13,SULF2,USP3,MGAT4C,WNT2,JAKMIP2,SLC43A3,ELK3,TSPAN2,CASQ2,LRRN1,CDH20,FAR2,PTCHD4
RODRIGUES_DCC_TARGETS_DN	CUD	0.000128652	0.000982273	0.895796	114	0.390934	brain	TWAS	c2	0.895796	1	PCMTD2,CCNG2,RUNX2,SNX25,CYP4V2,MXD4,TRIM2,NR2F1,GLRX,ERAP2,NRP1,LGR5,ECH1,ZNF780A,SELENOP,NNT,FOXN3,CD82,BICD1,PPP3CB,FDXR,ACOX1,KDM5B,SIN3B,ABAT,SLC2A10,LONP2,ZFYVE16,PCDHB16,NR5A2,PDCD4,CARD8,CAT,CD44,RAD50,TRAK2,GGCX,IFITM1,SEPTIN3,BIK,CDC42EP3,GFPT1,AAK1,CYP2R1,RAB8B,TRIP11,VWA5A,MAPRE3,CLSTN3,KLF7,CSRP2,MAST4,ELK3,FYN,CMTM6,LITAF,CREBL2,PSMB9,ALDH3A2,CCND2,NUPR1,PRKAB2,FMO5
RODRIGUES_NTN1_AND_DCC_TARGETS	CUD	-0.0001674	0.000995523	0.866463	30	0.444259	brain	TWAS	c2	0.866463	1	CAMK2D,TBC1D4,NEAT1,PDE4C,RAB26,ARHGEF3,ITGA2,MMD,MT2A,MT1E,MT1X,NF1,NFKBIZ,H19,SNX5,ERO1B
RODRIGUES_NTN1_TARGETS_DN	CUD	-0.00496017	0.0044988	0.27022	113	0.836043	brain	TWAS	c2	0.27022	1	IER3,HLA-DRB1,CLDN4,LIMK1,PMS2P2,PXN,RHOF,MLXIP,CLOCK,IFNGR1,RBMS2,SEZ6L2,MYH14,ZNF175,BIN1,RIT1,MED6,DGKD,EPOR,ZNF44,RAB27B,CANT1,GAA,RNF213,FN1,BCAM,NECTIN2,DMPK,MINK1,MKLN1,FBXO2,ZFPM1,SPG7,ITGB4,CACUL1,MDM4,CDK18,SULT1A2,SULT1A1,FLNB,MYLK,ITGB5,EPB41L2,PIP5K1A,VDR,WNK1,ZNF814,NUMA1,MSLN,PLAAT3,HSPG2,TNFRSF25,NAGLU,LGALS4,ADAMTS5,CACNA1I,MET,VSIR,PPL,SIGIRR,ASCL2,ENC1,UBE2G2,PACSIN2,CBL,TIMP3,USP3-AS1,SEMA4G,SFXN3,ARID5B,MYO18A,HTATIP2,EVI2A,OGFR,MYOF,ARHGAP26,PRLR,GSE1
RODRIGUES_THYROID_CARCINOMA_DN	CUD	-5.45E-05	0.00632247	0.993122	65	0.698053	brain	TWAS	c2	0.993122	1	KANSL1,CDK6,SAMD9,ST3GAL6,DCBLD2,ANAPC5,RNF217,TSC22D2,PGPEP1,FN1,BBC3,TM2D1,THBS1,KATNBL1,NABP1,KCNMA1,PLCB1,ALCAM,L3MBTL1,ITGB8,NAMPT,PAX8,IRF1-AS1,SYTL2,ZNF160,CDC42EP3,TAB2,PMEPA1,BBX,ROBO1,ARHGAP29,PTPRK,ANK3,F2RL2,SRGN,NAA50,AIG1,MYO1D,ANKRD28,AMIGO2,RNF213
RODRIGUES_THYROID_CARCINOMA_UP	CUD	8.50E-05	0.000989272	0.931556	39	0.458249	brain	TWAS	c2	0.931556	1	COPS8,BORCS7,TATDN3,SLC16A6,FAM89A,ARHGAP42,DISP1,RPS23,FKBP11,PHYH
RODWELL_AGING_KIDNEY_DN	CUD	5.09E-05	0.000570762	0.928922	155		brain	TWAS	c2	0.928922	1	CACNB2,FOLH1,PALM,KLHL24,DCBLD2,ADH5,EGF,GOT2,PPM1K,AK2,ARFGEF3,SLK,C1orf226,THSD7A,BMP7,GHR,NNT,ABCA5,FAM153B,AMT,SULT1C2,MPC1,ATP5F1A,MORN4,ATP5MC3,BBOF1,YOD1,RHOBTB3,LINC00667,CACNA2D3,SLC22A23,ECI2,IMPACT,SELENBP1,B4GALNT3,WNK1,WDFY2,MMUT,CCNB1IP1,FBXO3,PTGER3,ITPR1-DT,HADHB,MTO1,UCHL5,CCDC93,PPFIA1,ENOSF1,TMEM80,NDUFS1,AMPD3,CEP70,SOHLH2,LINC02344,LRPPRC,DBT,GNG7,ZNF253,CYB5RL,SLC25A36,OAT,BCKDHB,KNG1,ATXN7L3B,NF1,NUDT7,NUDT4,SRR,CRABP1,GAD1,PRKAA2,PHYH,FBXO21,VSIG10,PEBP1,ISOC1,LDHB,FMO5,MTR,C3orf14
RODWELL_AGING_KIDNEY_NO_BLOOD_DN	CUD	2.50E-05	0.000570789	0.965059	154		brain	TWAS	c2	0.965059	1	FOLH1,PALM,KLHL24,ADH5,EGF,GOT2,PPM1K,AK2,GATB,TBC1D9,ARFGEF3,SLK,C1orf226,TCTN3,BCAN,THSD7A,BMP7,GHR,NNT,ABCA5,AMT,SULT1C2,MPC1,ATP5F1A,PPP2R1B,PRDX3,ATP5MC3,CYB5A,ALDH6A1,RHOBTB3,GSTA4,LINC00667,SLC22A23,ECI2,CLASP2,FAM171A1,IMPACT,B4GALNT3,WNK1,MMUT,CCNB1IP1,COX8A,FBXO3,PTGER3,ITPR1-DT,HADHB,MTO1,UCHL5,PPFIA1,LRRC2,ENOSF1,TMEM80,PHYH,NDUFS1,CEP70,SOHLH2,LINC02344,LRPPRC,DBT,SLC25A36,OAT,BCKDHB,KNG1,ATXN7L3B,RBM14,NUDT7,NUDT4,SRR,CRABP1,GAD1,PRKAA2,DELE1,FBXO21,PEBP1,GSTM4,ISOC1,LDHB,FMO5,IGF1R,ARHGAP18,MTR,C3orf14
RODWELL_AGING_KIDNEY_NO_BLOOD_UP	CUD	0.00390337	0.00331422	0.23889	210	0.982921	brain	TWAS	c2	0.23889	1	MRC1,PRB1,CHRNA3,TMED3,AATF,AXL,PAPPA2,ZMAT3,CXCL2,GABBR1,VARS1,CFB,C4A,SETD7,POLR1D,SLC46A3,ANTXR2,SPARCL1,TM4SF18,PROM1,LEPROT,PDGFC,UBE2Z,COL1A1,ABCC3,AIDA,KIRREL1,LIX1,SPTLC3,AEBP1,C1R,A2M,TIMP2,RNF213,FEZ2,MICALL2,FN1,ANXA2,POLE4,SLC1A3,OSMR,HOMER3,CDO1,PRICKLE1,TPBG,TRIM47,SOAT1,PDIA4,ZNF783,TXNDC5,MGLL,RPN1,ITGA1,MOXD1,DCDC2,WFDC2,MYDGF,ACER3,MFGE8,ASNS,LACC1,SERPINE2,SLC40A1,PXDN,ITM2C,HAVCR1,PCDHA9,MYRF,B3GAT3,ATL3,LOXL1,ADCY10P1,PPP1R14B,LDLRAD4,MTHFD1L,PGM2L1,CAVIN1,ARHGAP1,DRAM1,DEGS1,SYTL2,HIKESHI,ZFAS1,MIOS,FIBIN,TAGLN,RPS25,LTF,MAP4,TBCB,PGGHG,TRIL,HEXB,IFI27L2,GPNMB,PHLDA3,C1QA,C1QC,ANTXR1,CYFIP1,PKIB,CALU,SPON1,NUAK1,CKAP4,C7,SCN5A,CTTNBP2NL,TPM1,RPS27L,SYMPK,RPL22L1,PLK2,TMEM243,OCLNP1,SERPING1,RARRES1,SMPD2,DKK3,CDH6,RAD54L,MYOF,ABI3BP,NFKBIZ,GPR61,NR2F1,USP31,RBP1,ANXA2P3,GFRA1,FSCN1
ROESSLER_LIVER_CANCER_METASTASIS_DN	CUD	0.00927697	0.00727948	0.202521	48	0.464306	brain	TWAS	c2	0.202521	1	EFL1,CRISPLD2,RPS3,SLC12A8,DNAJC9,CASP4LP,ZNF605,HIPK1,TRIM33,MGAT5,UBXN4,ARAP3,JMJD8,LANCL2,ATP6V1G2,SH3GLB1,GALK1,TMC6,ZNF415,MOAP1,TBC1D16,LRPPRC,TRMU,PDLIM1,AMIGO1
ROESSLER_LIVER_CANCER_METASTASIS_UP	CUD	0.00383592	0.00508308	0.450463	90	0.286841	brain	TWAS	c2	0.450463	1	MVK,G3BP2,LIMK1,NFKB1,CENPE,CDS1,GTF2H1,SPP1,PYGB,NEMP1,ZNF646,CDH13,SART1,ALDH3B1,RAB8A,RAB3A,MATK,GCFC2,PLD2,ENO3,MAP3K6,RPA2,GYS1,CD37,ABL2,COPA,GCLC,TRAP1,GTF2H4,SERPINB6,BASP1,NUP205,SELENBP1,VPS41,STOML1,GCNT2,MDFI,DTYMK,CES1,GPD2,RAD50,SLTM,PLA2G6,JOSD1,LTF,YES1,PMAIP1,CHGB,FUT8,ITGA9,LRP6,KHK,PDK1,CALCOCO2,CLCN7,RFC5,CD247,VAMP3,ADD2
ROPERO_HDAC2_TARGETS	CUD	-0.000511704	0.000973478	0.599135	118	0.888	brain	TWAS	c2	0.599135	1	NCOA4,CORO1C,SLFN12,TADA2A,FCAR,IGFBP7,NPY2R,UCHL3,TLR6,SERGEF,ZCCHC4,NADK,MORN1,KCNJ6,CDC42BPA,NEK3,BIRC7,FIBP,C11orf68,DPY19L1P1,GCFC2,CYP2D6,STEAP1B,PPP2R1B,PPOX,TBX2,RBFOX2,APOL2,HSPA13,ADD3,TXNRD2,DGCR6L,RAD52,TNFAIP2,ZSCAN18,TMEM209,MGAM2,PLA2G5,DOP1A,FUT5,CORO2B,SNAPC1,B4GALT6,CKMT2,KCNK3,GNLY,PART1,UBQLN3,TRGC2,MACF1,DLEC1,EEF1AKMT2,CCDC88C,WNT6,ADCY10
RORA1_01	CUD	-0.000110149	0.000698685	0.874731	148		brain	TWAS	c3	0.874731	1	CACNB2,STAC2,ZNF516-DT,TRMT10A,LDB2,CAMKK2,CLIP1,VNN3P,FBXW7,FHDC1,RBFOX1,ABAT,DCUN1D4,NRP1,ATP5MC1,EME1,ITGAX,GPRIN3,DTNA,ATP8B2,PBXIP1,EFNA3,URGCP,CAMK2B,CSAD,JARID2,SLC8A3,MPC2,GPR161,MPRIP,ATPAF2,YWHAQ,ARL6IP1,RAB3A,SHISA5,IP6K2,SEMA3F,EXTL2,AP3D1,MATK,ZNF296,GEMIN7,ENO3,EGFLAM,USP8,STEAP2,SYNE1,TTBK2,ERN1,H4C3,CNTN2,NRSN2,MYLK,TRAP1,NAA25,RGS6,IL17RE,AMY2A,ACOXL,SUCLA2,VAMP1,NFYA,CHST1,CCDC92,PLA2G5,SOX15,ATP1B2,KCNAB3,VAMP2,RYR1,STAU1,TTL,SLC4A7,HDAC9,PKP3,IRAG1,BTBD3,NAV1,OGFOD1,HSPD1,RASA4,TMEM52B,FBXL22,ESRRB,NDRG2,JAKMIP2,CMTM6,NCKAP5,ONECUT2,NAA50,SATB1,CYP39A1,SLC25A27,SCMH1,COLQ,SORCS1,KIAA0586,DACT1,ADCYAP1,CDHR1
RORA2_01	CUD	-0.00197676	0.00510089	0.698362	113	0.702957	brain	TWAS	c3	0.698362	1	INPP5A,ZNF516-DT,CLOCK,REST,TRMT10A,CAMKK2,HPCA,BEND4,SORBS2,GPRIN3,CCDC178,DTNA,NUP210L,ATP8B2,PBXIP1,PYGM,FAM193B,BABAM1,EGFLAM,CYRIA,ACSL3,SYNE1,TTBK2,NECTIN1,TRIM29,ABAT,KMT2C,MYLK,COX4I2,AP3D1,NMT2,UBE2L3,LRRN2,CUTA,KCTD15,EIF5A,ATP1B2,KCNAB3,MPP2,C1QTNF4,RYR1,C1QTNF3,LRRC20,MMP14,HOMEZ,MIEF1,SLC4A7,HDAC9,GLYR1,SHKBP1,PLEKHH2,MEDAG,A1CF,SIAH3,ESRRB,SEMA3A,GABRB2,LINC00158,RALGPS2,CMTM6,LMO1,KHDRBS2,ONECUT2,MARCKS,NUBP2,ADCYAP1,EPHA3,GAS2
RORA_TARGET_GENES	CUD	0.000270757	0.000964089	0.778832	173	0.655921	brain	TWAS	c3	0.778832	1	USP30,KCTD10,UBE3B,C12orf76,ALG3,ECE2,TMEM128,STX18-AS1,GSTCD,INTS12,MRPL1,UTP3,SMIM20,TBC1D19,GNPDA2,ZDHHC6,NUDCD3,CCNA2,ZMYND12,DMAP1,TMEM230,COX16,EIF1AD,BANF1,LSM5,ZNF561,ZNF561-AS1,YIPF2,INO80B,GTPBP3,ZNF580,NUP107,LINC-PINT,NSL1,TATDN3,MTOR,PIH1D2,BMS1,HMGN2,TMEM222,MAN2C1,TRIP4,C12orf73,CASC2,ZNF165,ZSCAN26,NUBPL,ALG10,SSPN,GOLGA3,MITD1,MRPL30,EIF5B,SLC39A3,YJU2,TXN2,DHRS7B,GAS5,ZNF205,ZNF213-AS1,SENP1,PFKM,TTC23,RNF145,MRPS31P4,NDUFAF1,GANC,SLC27A5,VPS52,RPS18,ATP6V1G2,NFKBIL1,CLRN3,CSTF2T,NLN,MRPL48,MAT2B,ARHGAP1,ZNF408,CSTPP1,IQCH,FEM1B,TMEM69,NGRN,CHASERR,UFC1,RGS5,NUF2,NDUFB3,METTL15,TTC26,UQCC1,AHSA1,GFM2,NSA2,NOP16,GIN1,PPIP5K2,MCAT,DPAGT1,SBDSP1,SNRNP27,MCEE,MPHOSPH10,TAF1D,GTF3C3,PCID2,ADPRHL1,RBM28,TNPO3,TPI1P2,RRM1,NME1,PLEKHM3,ERCC1,SLC4A1AP,SLC1A3,METTL16,FAM228B,HEMK1,IFTAP,TMEM30A,UMPS,EIF3F,RUVBL1,RPS7,FANCM,PHF14,NDUFC2,TARS2,KIAA0586,NUDT5,CDC123
ROSS_ACUTE_MYELOID_LEUKEMIA_CBF	CUD	-0.00778458	0.00609775	0.201732	83	0.523168	brain	TWAS	c2	0.201732	1	HOMER2,HLA-DMB,HLA-DPA1,HLA-DPB1,CLIP2,HPGDS,STK32B,HSD17B11,TRIM8,BLVRA,PGM1,CD52,ITGB4,ATP2B4,WIPF1,MKNK2,SIPA1L1,RCBTB1,WFDC1,CIAO3,BAIAP3,CCND3,CLEC5A,EGLN1,DISC1,SPARC,ABR,KDM4B,VAMP5,SYNGR1,CAV1,ADARB1,PMAIP1,IL15RA,TMEM43,RASA4,TPK1,DNMT3B,ROBO1,RHOB,DUSP2,CRIP2,CIITA,C11orf21
ROSS_AML_OF_FAB_M7_TYPE	CUD	-0.0103998	0.00739037	0.159366	46	0.715855	brain	TWAS	c2	0.159366	1	PDLIM5,HLTF,DNAJC6,PNMT,PLOD2,STXBP6,APOC1,HIGD1A,DNAJC9,CUTA,VPS37B,MYH10,PCCB,RASA1,NET1,ARMC8,FHL2,TIMP3,TPM1,TAL1,ATP5MJ,TNIK,PDCD10,SERPINI1,CD164,PROS1,LAT,ABCC4
ROSS_AML_WITH_AML1_ETO_FUSION	CUD	-0.0100037	0.00615634	0.104175	73	0.78014	brain	TWAS	c2	0.104175	1	WASHC2C,WFDC1,USP10,PALM,MKNK2,HPGDS,STK32B,AP1B1,TWSG1,NIT2,IL17RB,ITGB4,EPCAM,H2BC5,H2BC10,CD244,RCBTB1,PELI2,CIAO3,BAIAP3,VOPP1,CLEC5A,DISC1,ARHGAP1,IER2,KDM4B,VAMP5,CAV1,KLF11,TMEM43,RASA4,PTPN12,LAPTM5,ROBO1,FBXO38,TRAF3IP2,CIITA,ADPRM,ENDOD1
ROSS_AML_WITH_CBFB_MYH11_FUSION	CUD	-0.00613887	0.00717984	0.392543	52	0.546047	brain	TWAS	c2	0.392543	1	PLBD1,NRP1,PGM1,TGFBI,CD52,CHI3L1,ANXA11,MEF2A,GIMAP4,TNFAIP2,MDFIC,AK5,TNFSF13,KIF17,SPARC,SLC7A7,TES,S100A9,S100A8,QPCT,NAGA,CLEC4A,CLEC7A,KCTD12,PTPRM,MTMR11,CTSS,DYNLT1
ROSS_AML_WITH_MLL_FUSIONS	CUD	0.0047168	0.00550624	0.391651	67	0.771866	brain	TWAS	c2	0.391651	1	MAGEF1,AK2,ANXA5,ITGA7,BLOC1S1,MVP,ITGAX,STXBP2,PLD3,RMND5B,MRPL34,APOC2,CPM,GOLGA8N,TRPM4,PGAM1,APH1B,SPG21,SYT17,ADCY9,SCPEP1,ALOX5AP,COX8A,CES1,GLG1,CAPG,DACH1,RNH1,HEXB,LY86,WHAMMP3,RPS6KA5,IRAG2,RNASE2,MFSD1,MICAL1,SRGN,ALDH3A2,FES,SIRPA,FCGR1A
ROSS_AML_WITH_PML_RARA_FUSION	CUD	5.72E-05	0.000702612	0.935099	88		brain	TWAS	c2	0.935099	1	ALOX5,AGAP4,MEG3,CFD,ST3GAL6,AGRN,TNFRSF4,MEGF6,NAALADL1,CTSW,LRFN4,MST1,CMAHP,IGFBP2,NISCH,STAB1,RASL12,TMEM94,MXRA7,ITPR2,CHPF2,SMARCD3,TMX4,JAG1,ALCAM,ASNS,PGBD5,COL2A1,SLC25A38,PXDN,MRC2,LDLRAD4,MST1P2,ATG13,MMP2,S100B,CHN2,MAP4,SLC1A4,CERS4,PDE3B,SERPING1,PRODH,CLMN,GALNS,MTARC2,RCN1
ROSS_LEUKEMIA_WITH_MLL_FUSIONS	CUD	-0.00110264	0.00506258	0.827584	87	0.375794	brain	TWAS	c2	0.827584	1	CORO1C,ABCA7,LILRA1,IGFBP7,POP5,AK2,HCLS1,LPCAT1,PROM1,PALLD,ANXA5,ITGA7,MEIS1,PLD3,SIDT2,PNMA8A,GLT8D1,C11orf24,MAP3K5,RHOBTB3,ADCY9,SCPEP1,MYH9,LGALS1,CLASP2,ARPC2,PCDHGC3,ZSCAN18,ZNF274,CES1,ARL6IP5,ADAM10,CAPG,DAD1,DACH1,HEXB,FAIM,WHAMMP3,MYO5C,BMI1,KLRK1,SCP2,MICAL1,HTR1F,LAMP5,SENP6,MYO6,ALDH3A2,CCND2,TIGAR,PARP8
ROSTY_CERVICAL_CANCER_PROLIFERATION_CLUSTER	CUD	-0.000507405	0.00491579	0.917789	95	0.781194	brain	TWAS	c2	0.917789	1	ACACA,HMGB2,CENPE,MCUB,TACC3,GINS1,CENPU,KIF20B,CCNA2,PCNA,POLA2,PRELID3B,CENPM,BUB1B,NUSAP1,KIF15,KPNA2,TPGS2,SHCBP1,NETO2,DHFR,KIF14,MRPS15,CDCA8,TRIP13,CCNF,PAQR4,CDCA3,DTYMK,BRCA1,CDC20,KIF2C,ECT2,RPA3,TYMS,BIRC5,ZWINT,SLC25A15,NEK2,BID,LRP8,HSPB11,PLEK2,SPAG5,DNMT3B,E2F1,SPDL1,CDK1,KIF18B,HELLS,DNA2,FANCI,PRC1,PTTG1,MAPK13,AURKA
ROVERSI_GLIOMA_COPY_NUMBER_DN	CUD	1.68E-05	0.000983421	0.986397	76	0.450237	brain	TWAS	c2	0.986397	1	ING1,ANKRD10,ARHGEF7,SOX1,TUBGCP3,KCNMA1,SFTPA2,SFTPD,ANXA11,HNMT,ADAM12,DOCK1,PTPRE,SFMBT2,ITIH5,ITIH2,KIN,ATP5F1C,TAF3,CES1,GNAO1,AMFR,NUDT21,BBS2,HERPUD1,CPNE2,PSME3IP1,FANK1,BCCIP,CTBP2,MMP21,UROS,NUTM2A,PTEN,LRP1B,KYNU,ARHGAP15,FBXL4,COQ3,TAFA5,KLHL32,FHL5,GPR63
ROVERSI_GLIOMA_COPY_NUMBER_UP	CUD	0.000131421	0.000983535	0.893702	68	0.962307	brain	TWAS	c2	0.893702	1	FOLH1,SLC26A5,RELN,ORC5,PMS2P2,NSUN5P1,GALNT7,SLC7A11,CEACAM19,BCAM,NECTIN2,APOC1,APOC2,CLPTM1,ZNF296,GEMIN7,KLC3,ERCC2,POLR1G,ERCC1,ABCF2,SMARCD3,NUB1,PRKAG2,GALNT11,KMT2C,XRCC2,NAMPT,PIK3CG,SUGT1,CNMD,ZNF584,ZNF132,ZNF324,SLC27A5,ZBTB45,SYT13,CHST1,SLC35C1,MDK,ARHGAP1,ZNF408,F2,LRP4,PACSIN3,DDB2,ACP2,NR1H3,GALNT6,PSMC3,PTPRJ,SIPA1L3,DPF1,GALNT9,ECT2,CALCR,GALNT10,PTPRN2,VIPR2,GALNT8
ROVERSI_GLIOMA_LOH_REGIONS	CUD	0.00532932	0.00711426	0.453795	51	0.28988	brain	TWAS	c2	0.453795	1	ADGRL3,ARAP2,TBC1D1,NPFFR2,ADAMTS3,HEBP1,EMP1,GRIN2B,GUCY2C,EPHA5,CENPC,PDPN,PRDM2,PVR,FERMT2,DDHD1,HTATIP2,PRMT3,NELL1,ANO5,SLC17A6,FANCF,GAS2,GPRC5A,CNTN4,TRNT1,LRRN1,PPFIBP1,LDHB,ABCC9
ROYLANCE_BREAST_CANCER_16Q_COPY_NUMBER_UP	CUD	-0.00420025	0.00598004	0.482443	61	0.977408	brain	TWAS	c2	0.482443	1	DRC7,KIFC3,CNGB1,CCDC113,GINS3,NDRG4,CNOT1,SLC38A7,GOT2,TUBB4A,PLLP,CIAPIN1,COQ9,POLR2C,DOK4,PRSS54,CPNE2,PSME3IP1,RSPRY1,CHD9,RBL2,AKTIP,RPGRIP1L,FTO,ZNF276,FANCA,SPIRE2,TCF25,MC1R,DEF8,AFG3L1P,DBNDD1,GAS8,SHCBP1,MYLK3,CBLN1,GAN,PLCG2,OAZ1,CDH8
ROY_WOUND_BLOOD_VESSEL_UP	CUD	-0.00167641	0.0100509	0.867534	35	0.16092	brain	TWAS	c2	0.867534	1	PLXDC1,MSX1,SEL1L3,MCTP1,SGCB,SLCO2A1,NRP1,RAB31,ANXA6,HYAL1,CHN1,GBP1,COL5A2,POSTN,COL5A3,CYFIP2,XAF1,TES,NID2,THY1,VCAN,ZWINT,SRSF11,S100A4,DENND4B,GNA12,FBXL7
ROZANOV_MMP14_TARGETS_DN	CUD	0.000239501	0.000994101	0.809615	41	0.699395	brain	TWAS	c2	0.809615	1	HELZ2,AGA,EHD1,ZHX3,NMRAL1,MANEAL,FLRT2,PLXDC2,PGM2L1,SDC4,AJAP1,SIGIRR,VWA5A,TRIOBP,CARD16,GAD1,RGS17,ZDHHC14,PTPRN
ROZANOV_MMP14_TARGETS_SUBSET	CUD	0.00961219	0.00872568	0.270637	38	0.630312	brain	TWAS	c2	0.270637	1	HHIP,EFEMP1,P3H1,PLOD2,FN1,ERO1A,CHSY1,COL4A2,MDK,HIF1A,COL18A1,COL6A1,COL6A2,SULF2,TIMP3,GJB2,LAMB1,NR3C1,PLXND1,EMILIN2
ROZANOV_MMP14_TARGETS_UP	CUD	0.000146487	0.000689012	0.831636	265		brain	TWAS	c2	0.831636	1	TMEM74B,FKBP1A,SIRPA,MRPS26,CD83,HLA-B,HLA-DMB,HLA-DMA,HLA-DPB1,WDR46,IGFBP7,PLAC8,HTRA3,TDO2,MSX1,CYTL1,NDRG4,SOD3,TRIML2,HHIP,CPE,LYPD6B,HCLS1,MYLK,TLR2,ADGRE1,APMAP,PYGB,ATP5MK,FCRLA,SH2D1B,RGS4,HSD17B6,SLCO2A1,QPRT,EFEMP1,HERPUD1,ANXA6,PLOD2,EFEMP2,LRP5,NNT,PIK3CD,KIF1B,RIN2,UACA,FOXN3,TMEM45A,FN1,IGFBP2,SHISAL1,FRMD6,ERO1A,PYROXD2,TPM1,CA12,RBPMS2,ANKDD1A,H2BC5,NUPR1,GBP3,WDR86,ENPP1,MYLK2,LRIG1,VANGL2,HMGN1,MX1,RBFOX2,APOL3,C1QTNF6,RCC1,ADD3,SOBP,PNKD,GLIPR1,IL32,CHSY1,RWDD2B,COL4A2,PXDN,MEGF10,ICAM2,GPR55,AK5,PLAAT3,CDC42,KDM1A,DENR,CGNL1,POLR2M,TPST2,MDK,NR1H3,SUSD4,ADA,SGPL1,COL18A1,COL6A1,COL6A2,NXN,DDX43,MKKS,JAG1,TMEM98,GMFG,MIA,COLEC12,ADORA2A,IFITM2,IFITM1,CEND1,MUC6,ST6GAL1,SNX5,MOCOS,SULF2,SHLD1,CRLS1,N4BP2L1,N4BP2L2,TTYH2,PPP6R2,LRRC17,AMIGO2,DNAJC22,ECHDC2,PIK3IP1,TIMP3,CHST15,LHPP,LGMN,GJB2,ALDOC,PLK2,PSD4,HBE1,MRPL42,SERPINA5,LAMB1,CACNG6,DAAM2,NR3C1,ATF7IP2,PLXND1,BOC,EMILIN2,IL1R1,CCND2,NKD2,SNRPB2,MYRF,TMEM44,ALDH18A1,GPR162
RP58_01	CUD	0.00169553	0.00443702	0.702364	132	0.827407	brain	TWAS	c3	0.702364	1	CACNB2,LENG9,OMA1,HELZ2,ADAMTS2,GFPT2,DTX2,RNF216,TLL1,PRKN,PACRG,WNT9A,RBFOX1,ARHGAP22,RDH5,LTBP1,SORBS1,CACNA1G,CA10,SND1,ANKRD12,LIX1,CDC42EP2,SIPA1,LRP5,FGF10,COL16A1,C1QTNF1,FOXN3,CALM1,TRIM37,TCF12,CYRIA,PTK7,PLPP3,PDE10A,PRICKLE1,GLT8D2,ERN1,CASC2,CNTN2,MRGPRF,LINC01597,CACNA2D3,ITGA8,S100A10,S1PR2,RAB6A,HSPB7,DNAJC11,LRRC1,GIGYF2,ABR,TSKU,SPTB,GGCX,SCN2B,PHLDB1,DHX30,TNFAIP8,COLEC12,MOAP1,UBQLNL,BTBD3,SEPTIN3,NAV1,LRRFIP1,CMKLR1,PPM1B,NUAK1,ONECUT1,PNMA1,FMNL3,ASIC1,WNT2B,PODN,B3GNT9,SEMA6D,FGF7,WNT2,TNKS1BP1,ABLIM3,CDH6,PTCH2,CBFA2T3,NR3C1,ATOH7,ONECUT2,INHA,GPSM2,TNNI2,PARP8,CREB3L2,NTN1,TNNI3K
RPA1_TARGET_GENES	CUD	0.00151498	0.0080717	0.85112	28	0.706019	brain	TWAS	c3	0.85112	1	TMEM91,HTR5A,POLR3E,ZNF580,CSNK1G3,GRN,MIR7-3HG,RSU1,PDCD6,P2RX6,METTL26,MCRIP2,CASP9,DNAJC16,AARSD1,YJU2B,LINC00431,SACM1L,RPA1,LRP3,SNAP25-AS1
RPS14_DN.V1_DN	CUD	-0.00281156	0.00340075	0.40838	173	0.243097	brain	TWAS	c6	0.40838	1	MYO19,GEMIN4,ADGRA3,CENPE,CRMP1,LLPH,ART4,SIRT4,GATC,DOCK9,SRD5A3,GUF1,TLN2,RASIP1,POLD1,CNN3,KCTD20,GPATCH4,MRPL12,TBRG4,CBS,SLC29A2,PC,SHMT1,STEAP3,KANK2,GCDH,TGM2,CYBRD1,ERCC2,ISOC2,PCSK7,MIPEP,KIF15,LARS2,ARHGAP11A,TUBGCP4,EPCAM,MSH2,TRIM29,TPRA1,GAL,ZC2HC1C,BCAT1,GSTA4,GTF2H4,VARS1,TUBB2A,TUBB2B,EXO1,EYA3,EPB41,COBLL1,SRR,ASNS,TRIP13,DGCR11,ZNF74,MDM4,MRTO4,CD320,RPS28,CDCA3,INCENP,RPUSD2,CHAC1,TUBG1,ATP1B2,MYH10,CDC20,KIF2C,EIF2B3,LRRC20,SPHK1,ECT2,C14orf132,SPTB,APOBEC3A,MANEA,ZWILCH,KLHL7,SLC29A1,IL15RA,SERHL,DEPDC1,AGAP1,NDC1,CAD,CHST5,SLC43A1,RAP1GAP,MTPAP,SH3TC2,DNAJA4,POLR1F,NOC3L,EMP2,COLEC11,PRC1,RGS5,ADD2
RRAGTTGT_UNKNOWN	CUD	-1.04E-05	0.000697303	0.988055	162		brain	TWAS	c3	0.988055	1	OSCAR,NDUFA3,TFPT,PRPF31,ACP6,AGA,PLXNA2,ATP5PO,GRID2,HHIP,NFXL1,MXD4,OSBPL9,TCTN3,TLL2,NAP1L5,PAQR8,LRRC1,KCNQ4,ZNF691,SPEF1,RASSF2,ERBB2,ORMDL3,JARID2,ZIC4,GHR,TOP3A,VSTM2L,FOXN3,C19orf44,MVB12A,MREG,RERE,BICD1,ATP5F1A,HAUS1,FUT11,GRWD1,CA11,RCN3,TMEM258,CRTAC1,SNX1,DIS3L,ATP5MC3,PELO,ITGA1,TSHZ3,USF1,BMP4,BICDL1,SOBP,SH3D21,SNX27,PHF21B,TBC1D22A,ZNF274,ATL3,NR5A2,UBXN10,ATP1B2,PRSS35,STAU1,ECT2,CBX7,DHX30,RIMS1,ANGEL1,ZDHHC22,MOAP1,INO80D,SLC24A3,BTBD3,ZNF436,ZNF436-AS1,TMOD3,LRWD1,RELN,RRM1,ADO,TSSK4,ERC1,ASIC1,SIAH3,POLK,PTPRK,GABRA1,SLITRK5,KCNA1,DAAM2,DELE1,CBFA2T3,SOSTDC1,HEBP1,ZDHHC14,ISOC1,NR2F1,RAB30,JAM3,TMTC2,SUCO,TNFSF4,ERO1B,ETV1
RRCCGTTA_UNKNOWN	CUD	0.00382785	0.00704372	0.586826	46	0.211858	brain	TWAS	c3	0.586826	1	VIM,KLHL24,RHBDD3,SMARCA5,TRIM2,EIF1AD,BANF1,SNRPD1,RBBP8,ZCWPW1,MEPCE,CEP85,BAP1,PHF7,AP1M1,NMT1,DCAKD,ADD3,PHTF1,FNDC3A,ILF3-DT,AURKA,CSTF1,UBR4,MYH10,LUC7L2,PIBF1,CYP1B1,HRK,TNPO3,TPI1P2,UTP18,STK16,NECTIN3,KIAA0586
RREB1_01	CUD	0.000976675	0.00526102	0.852724	90	0.408189	brain	TWAS	c3	0.852724	1	VIM,ZNF516-DT,ARHGAP45,TRIM62,RALBP1,S100A16,C1orf43,KCNN3,THBS3,NTRK3,SP1,ITGA5,FBXL20,PPP1R1B,OVOL1,RERE,CASZ1,DCTN1,NYAP1,EP300,TRERF1,KPNB1,ITGB8,SP4,SIK2,PIH1D2,PPP3CB,ATG12,TEAD2,TOR1AIP2,HIBADH,SLC12A5,PLCB1,JPH2,MXI1,PPFIA2,PNKD,PSTPIP1,SZRD1,IGSF21,PHF21B,FBXO36,COLGALT2,HSD17B8,PLCB3,NCDN,CAPN12,NPR3,ID4,NDRG2,SUPT16H,PABPN1,MYH7,NFATC4,SDR39U1,GNAZ,KLF12,CPNE1,GLYR1,ZDHHC22,ASB2,COQ8B,ITPKC,SASS6,IMPDH1,FLNC,NUAK1,FMNL3,TIMP3,NUFIP2,AKIRIN2,MEOX2,KCNA1,FILIP1,FES,CTSK,PPP1CB
RSRFC4_01	CUD	-5.42E-05	0.00069852	0.938198	166		brain	TWAS	c3	0.938198	1	BNIP3,CYP2E1,DNAJA4,RASGRF1,TRMT10A,RASGEF1B,THBS2,ITGA7,RASGRP3,ARAP2,MYOZ2,GCK,SLC8A3,CYP26B1,EEF1A2,EHD1,GAL3ST3,SSH3,ITGB3BP,MIEF2,RTBDN,KCNN1,NCAN,LSMEM2,TIMP2,LRRC39,S1PR1,ATP2A3,ENO3,ESR1,NEDD4,PAK6,TYRO3,FGF12,PLAAT1,EXTL1,CFL2,PLEKHA6,SLC26A9,LINC01597,CASQ1,TNNC2,MRPS23,CACNA2D3,SIPA1L1,CRTAP,CUL3,TPP2,RNF145,PTPN1,WFDC1,SLCO3A1,GPR153,ATP1B2,ARHGEF15,MAP2K5,LRRC20,KCNQ5,TRAK2,PPP2R3A,CUX1,MEOX2,ANKMY2,TSPAN13,HDAC9,TWIST1,MGST3,ADAM23,AKIRIN1,CDC42EP3,TCEA3,KLHL41,TTYH2,PMEPA1,DIRAS1,TRDN,WBP4,TNNI2,ART5,B3GLCT,LZTS2,PYY2,NRXN3,CTNND2,S100A4,NDRG2,SMIM8,ADCY2,KTN1,ACTA1,LYPD1,RETREG1,PIK3R3,FILIP1,ARHGAP32,ARHGAP26,ZNF143,MYH3,CARTPT,WSB2,NR2F1,CASQ2,PTCHD4,TNNI3K,ADCYAP1,ZNF385B
RSRFC4_Q2	CUD	-4.88E-05	0.000698762	0.944285	148		brain	TWAS	c3	0.944285	1	BNIP3,CYP2E1,NME5,TRMT10A,RASGEF1B,THBS2,ITGA7,SLCO2A1,KY,RASGRP3,MYOZ2,KRT222,SLC8A3,EEF1A2,SLC29A2,SSH3,ITGB3BP,KCNN1,NCAN,YJEFN3,S1PR1,ESR1,NEDD4,PAK6,TYRO3,FGF12,PLEKHA6,SLC26A9,HIBADH,SSPN,LINC01597,KCNJ9,CASQ1,SDHC,TNNC2,MRPS23,CACNA2D3,ATP2A3,CRTAP,CUL3,TPP2,RNF145,GABRB2,PTPN1,WFDC1,SLCO3A1,SLC2A4,ATP1B2,ARHGEF15,GPR153,MAP2K5,KCNQ5,TRAK2,BCL9L,CUX1,MEOX2,ANKMY2,TSPAN13,HDAC9,TWIST1,MGST3,CDC42EP3,TCEA3,KLHL41,TTYH2,PMEPA1,DIRAS1,TRDN,WBP4,ART5,B3GLCT,EEF1AKMT1,LZTS2,PYY2,NRXN3,CTNND2,ARHGEF37,SMIM8,KTN1,DNAJA4,PIK3R3,FILIP1,TRIM33,CASQ2,PDLIM1,ARHGAP26,ZNF143,CARTPT,NR2F1,HS3ST5,PTCHD4,TNNI3K,ZNF385B
RTTTNNNYTGGM_UNKNOWN	CUD	0.00438517	0.00376403	0.244011	85	0.51263	brain	TWAS	c3	0.244011	1	INPP5A,ACACA,PCMTD2,EGFR,C4orf19,SMIM11,RCAN1,ATP10D,IL23A,MIP,SLCO2A1,GPR85,PPP1R1B,ZIC4,ZIC1,ATP1B1,GORAB,ATPAF2,MAP2K6,SLC38A3,ESR1,CFL2,TRIM47,CCDC80,KCTD6,RPP21,HPN,FXYD5,C1orf198,CAB39L,SERPIND1,ILRUN,BOK,STX6,ALDH1A2,MCTP2,PRSS35,C2orf27A,F13A1,AQP5,LMO4,FBLN5,TMEM97,MAST4,METTL8,DCAF17,RBP4,NFATC1,SWAP70,ANKRD28
RUAN_RESPONSE_TO_TNF_DN	CUD	0.0135201	0.00700137	0.0534754	62	0.34839	brain	TWAS	c2	0.0534754	1	CFD,BCKDHA,ACADS,AK2,ACSL1,ESYT1,SORBS1,GPAM,AATK,FASN,DBI,HK2,ITGA6,CIB2,G0S2,PXMP2,ENTPD5,PLIN4,PEX11A,SELENBP1,TPP2,ACADM,MMUT,CEBPA,CEBPG,SLC2A4,CDKN2C,RNF11,NR1H3,ECH1,ARL4A,ACOX1,RGS2,NFS1,HSD17B4,REEP5,TST,PLA2G6,SCARB1
RUAN_RESPONSE_TO_TNF_TROGLITAZONE_DN	CUD	0.00542419	0.0101161	0.591823	29	0.238141	brain	TWAS	c2	0.591823	1	CFD,DHRS3,GPAM,FASN,HK2,CIB2,PXMP2,SELENBP1,TPP2,MMUT,SLC2A4,CDKN2C,RNF11,RGS2,HSD17B4,TST,PLA2G6
RUAN_RESPONSE_TO_TNF_TROGLITAZONE_UP	CUD	-0.00491687	0.0105993	0.642729	19	0.170749	brain	TWAS	c2	0.642729	1	HP,OR2H2,HLA-E,HLA-B,TAP2,CP,IFNGR1,STAT1,GBP2,ACOX1
RUAN_RESPONSE_TO_TNF_UP	CUD	-0.00445251	0.0111252	0.688994	15	0.111188	brain	TWAS	c2	0.688994	1	HP,OR2H2,HLA-E,HLA-B,TAP2,CP,IFNGR1,STAT1,GBP2
RUAN_RESPONSE_TO_TROGLITAZONE_UP	CUD	0.0234698	0.0156941	0.134797	17	0.859868	brain	TWAS	c2	0.134797	1	DHRS3,ACSL1,SORBS1,DBI,STAT1,PLIN4,ARL4A,ACOX1,NFS1,HSD17B4,SCARB1
RUIZ_TNC_TARGETS_DN	CUD	-0.00461444	0.00439161	0.293379	136	0.970409	brain	TWAS	c2	0.293379	1	EGFR,YWHAH,GINS1,CENPU,EFEMP1,DKK1,PFKP,MCM3,CCNA2,CDC25A,CRIM1,CDC42EP3,BARD1,THBS1,ABHD5,TMEM158,EIF2S1,DNAJC9,FAM111A,CCDC86,SHCBP1,PRIM1,DHFR,EXO1,NMT2,TRIP13,TNFRSF12A,SERPINE2,EXOSC8,MRTO4,MCM6,POLR3K,PTPRF,KIF2C,RFWD3,NXN,CAV2,CAV1,MET,TIPIN,ZWILCH,TYMS,RRP7A,BIRC5,PDSS1,FHL2,ZWINT,MT1X,GINS3,OLR1,TPM1,RFC4,EIF5,DDAH1,TMEM97,E2F1,PNP,SPDL1,LYPD1,OGFRL1,CDK1,NCAPG2,RAD54L,MICAL2,RRAS2,MYOF,TUBB6,SPC25,GPRC5A,CTPS1,SERPINB2,SLC38A1,AMIGO2
RUIZ_TNC_TARGETS_UP	CUD	-0.00803981	0.0041719	0.0539631	140	0.217727	brain	TWAS	c2	0.0539631	1	WASHC2C,TBC1D3F,ARHGAP28,PCMTD2,PNRC1,IGFBP7,KLHL24,BDH2,LDB2,TDO2,HPGD,VGLL4,TIMP4,PTPN13,SPP1,SLC35E2B,OLFML2B,TRIB2,MEIS1,SLC23A2,C1RL,A2M,BAMBI,VCAM1,EXTL2,BTN3A2,BTN3A3,SIDT2,BAZ2B,IFIH1,TCF12,RESF1,PSAP,FCGRT,SPTSSA,EAPP,GPRC5C,STON1,KDM5B,ATP2B4,WIPI1,SNCAIP,GRN,LRIG1,CTSA,SLC2A10,GLCE,SEMA3C,NAP1L1,SELENBP1,COL5A2,HNMT,RCBTB1,UBXN4,NUMA1,FLRT2,ATP9A,NBR1,CLCA2,PDCD4,CAT,SSBP2,C14orf132,CXCL12,COL18A1,RAB17,HERPUD1,SCG2,SELENOP,CTSC,CHST15,ARID5B,ROBO1,KCTD12,PLK2,RARRES1,PDGFRA,PROS1,ALDH3A1,IL1R1,NR2F1,GBP2
RUTELLA_RESPONSE_TO_CSF2RB_AND_IL4_DN	CUD	0.00203404	0.00320888	0.52616	247	0.0859263	brain	TWAS	c2	0.52616	1	NCOA4,SGMS1,IFITM2,SIGIRR,CTSD,CFD,TSEN34,LILRB2,LAIR1,LILRA2,LILRB4,FCAR,RPL28,AIF1,SNHG32,HLA-DQA1,IGFBP7,PLAC8,TBC1D1,TLR1,SCARB2,PRKCB,FBXL5,VNN1,GRPEL1,HEBP2,CALHM2,ANXA5,ACAA2,MCTP1,LEPROT,HDDC2,CNPY2,ENTPD1,SLC35B1,ABCC3,PDXK,STK17A,CCDC69,SLC36A1,SPARC,PLSCR1,SPOCK1,SEPTIN9,PGS1,TIMP2,TBC1D16,RIN2,HK2,RERE,MDM1,CPM,AOAH,NKTR,SELL,CD52,STAT1,ICAM2,TEX2,CD300A,MYO15B,SPHK1,BTN3A3,SMIM7,SLC16A6,CD55,CHPF2,FPR1,BCAT1,IRAG2,TRIT1,PLTP,EPB41L3,TMX4,CACNA2D3,CYP27A1,TUBA4A,OSBPL1A,PSTPIP1,RHOQ,PPM1F,NAMPT,NINJ2,IQGAP2,F2RL1,PID1,SP110,SP140L,HBEGF,CD14,NEDD9,ACAT1,FDX1,ACADVL,LMO2,FAH,CLEC5A,G6PC3,NR1H3,CES1,MT2A,MT1H,MT1X,HERPUD1,CHPT1,PPIF,PINK1,C1QA,CALML4,ACP3,RAP1GAP2,ARHGEF40,SLC7A7,DHRS4,PCK2,LTB4R,SDR39U1,SUN2,ATP13A3,TNK2,S100A9,S100A12,HDAC9,CCR5,ALOX5,SPTLC2,HEXB,ITPK1,ST6GAL1,RUBCNL,RNASET2,ARFGAP3,PACSIN2,C3AR1,CLEC4E,HLA-E,LY86,CMKLR1,VCAN,DMXL2,PRKRIP1,MX2,CHST15,VWA5A,MPRIP,CTBS,CPD,SCCPDH,GALC,PNP,RNASE4,MYOF,DNTTIP2,SLC43A3,LPXN,LGALS3,CASP1,GNS,NCOA1,FYN,MS4A4A,GTF3A,EMP1,ALDH3A2,MAN2A2,TCIRG1,AKR1B1,MIS18BP1,AMPD2,NFATC2IP,PLA2G7,CD2AP,FCGR1A,CTSK,PLCL2
RUTELLA_RESPONSE_TO_CSF2RB_AND_IL4_UP	CUD	0.00054532	0.000937267	0.560688	310	0.697633	brain	TWAS	c2	0.560688	1	ADAM8,HOMER2,SQSTM1,CD83,GABBR1,SLC7A11,ST3GAL6,FILIP1L,NIT2,TBC1D4,GOT2,SPP1,CCNI,CCNG2,GRSF1,TNFRSF4,TNIP2,PIGP,PSMG1,PSEN2,TMEM131L,TRIP10,CASP3,UFSP2,ARHGAP22,TNIP3,NEK3,JAK1,NRP1,RASGRP3,QPRT,NARF,CDS2,GM2A,ABCG1,PKNOX1,YWHAQ,LDLR,ACP5,TGM2,PPP1R16B,MOB1A,SLC12A8,PLXNA1,TFG,TCF3,MATK,MREG,ANXA2,LYPD3,PVR,NECTIN2,APOC1,POGLUT1,LY75,BATF3,SERPINE1,DNPH1,EIF2S1,RDH11,ACSL3,MAP3K6,TNS3,FADS1,GLS,LPP,CHI3L1,DPAGT1,SC5D,TMEM51,MGLL,IL21R,CYB5A,FCER1A,SLAMF8,CD84,NDUFS2,MRPL35,KCNMA1,NETO2,CD63,EEF1AKMT3,LHFPL2,ZFYVE16,EPB41L2,DYNC1LI1,PDCD6IP,TNFAIP6,LRRK1,VDR,TUBA1C,TMBIM6,SCN11A,CRYZ,REPIN1,TRAF3,B4GALT5,ADAM19,DIPK1A,GCLM,CD9,EMG1,ZNF274,ILRUN,CD59,MMP2,GPD2,PLEKHA5,SPINT2,NPC1,ARL6IP5,SDC4,SGPL1,SLC29A3,DUOX1,JAG1,GPNMB,GSDME,TRAF5,DAD1,PSMB5,CSNK1E,TBCB,TNFAIP8,KMO,TTN,AKR1C1,NET1,KYNU,CRIM1,CYP1B1,CERS6,FASTKD1,SLC1A4,GFPT1,TIA1,HSD11B1,EED,RAB38,RAB8B,MAP4K4,IL1R1,TMEM97,WNT5B,ROBO1,UBAP2L,KIF2A,IL1A,DHCR24,PLPP3,GNA12,LXN,RARRES1,MICAL1,SLC1A3,SERPINF1,C3orf18,EIF2B3,PRDX1,ADAM12,ATP9B,LITAF,OPTN,PHYH,SEPHS1,GRK3,CREBL2,ATP1B3,CD81,ST8SIA1,CREG1,MPZL1,MARCKS,HDAC2,IL6ST,DOCK4,PDE4DIP,SEC22B,GPR137B,C3orf14,CEP83,CCSER2
RUTELLA_RESPONSE_TO_HGF_DN	CUD	-1.70E-05	0.00338339	0.995985	187	0.132373	brain	TWAS	c2	0.995985	1	ADAM8,HOMER2,CFD,TSEN34,LILRB2,LILRA2,FCAR,RPL28,CD83,AIF1,SNHG32,HLA-DQA1,IGFBP7,PLAC8,CCNI,CCNG2,PRKCB,FBXL5,GRPEL1,TMEM131L,HEBP2,NEK3,HDDC2,QPRT,NARF,CCDC69,PLSCR1,SPOCK1,RERE,AOAH,BATF3,NKTR,SELL,CD52,MAP3K6,LPP,CD300A,MYO15B,NFATC2IP,SMIM7,CD55,FPR1,TRIT1,TMX4,CACNA2D3,SEPTIN9,LRRK1,SCN11A,PPM1F,NAMPT,NINJ2,WNT5B,ICAM2,IQGAP2,F2RL1,PID1,SP110,ADAM19,HBEGF,CD14,NEDD9,PGS1,ACADVL,LMO2,CHPT1,PLEKHA5,SPINT2,CALML4,ACP3,RGS2,RO60,RAP1GAP2,TRAF5,ARHGEF40,SLC7A7,LTB4R,SDR39U1,CSNK1E,S100A9,S100A12,TNK2,HDAC9,TBCB,ALOX5,IFITM2,SIGIRR,SPTLC2,EIF2AK2,ITPK1,ST6GAL1,RUBCNL,TTN,RNASET2,NET1,HLA-E,LY86,VCAN,HERPUD1,PRKRIP1,MX2,MPRIP,MAP4K4,IRAG2,GALC,PNP,RNASE4,KIF2A,DNTTIP2,MICAL1,CASP1,FCER1A,PPP1R16B,NCOA1,FYN,MS4A4A,GTF3A,MAN2A2,MIS18BP1,AMPD2,PLCL2,CEP83,LTA4H
RUTELLA_RESPONSE_TO_HGF_UP	CUD	0.000380878	0.000928826	0.681759	377	0.485746	brain	TWAS	c2	0.681759	1	ARHGAP22,NCOA4,SGMS1,CTSD,CD81,LAIR1,LILRB4,SQSTM1,GABBR1,TBC1D1,TLR1,SLC7A11,ST3GAL6,FILIP1L,NIT2,TBC1D4,GOT2,SPP1,SCARB2,GRSF1,TNFRSF4,VNN1,TNIP2,PIGP,PSMG1,PSEN2,TRIP10,CALHM2,CASP3,UFSP2,TNIP3,ANXA5,ACAA2,MCTP1,JAK1,LEPROT,CD63,CNPY2,EEF1AKMT3,NRP1,RASGRP3,ENTPD1,SLC35B1,ABCC3,MT1H,MT1X,ABCG1,PKNOX1,PDXK,STK17A,CDS2,GM2A,SLC36A1,SPARC,YWHAQ,LDLR,ACP5,TIMP2,TBC1D16,RIN2,TGM2,MOB1A,HK2,SLC12A8,PLXNA1,TFG,TCF3,MATK,MREG,ANXA2,LYPD3,PVR,NECTIN2,APOC1,MDM1,CPM,POGLUT1,LY75,SERPINE1,DNPH1,ACSL3,TNS3,FADS1,GLS,STAT1,TEX2,CHI3L1,BTN3A3,DPAGT1,SC5D,TMEM51,MGLL,CYB5A,SLC16A6,CHPF2,BCAT1,SLAMF8,CD84,NDUFS2,MRPL35,SDC4,PLTP,KCNMA1,PPIF,NETO2,EPB41L3,LHFPL2,ZFYVE16,EPB41L2,DYNC1LI1,PDCD6IP,CYP27A1,SCAMP2,PSTPIP1,TNFAIP6,VDR,TUBA1C,TMBIM6,RHOQ,CRYZ,REPIN1,TRAF3,B4GALT5,DIPK1A,GCLM,C12orf4,CD9,EMG1,ZNF274,ILRUN,ACAT1,RDX,FDX1,CD59,FAH,CLEC5A,VAT1,G6PC3,NR1H3,MMP2,CES1,MT2A,GPD2,PINK1,C1QA,NPC1,OSBPL1A,ARL6IP5,SGPL1,SLC29A3,SPHK1,DUOX1,JAG1,GPNMB,GSDME,DAD1,PSMB5,DHRS4,PCK2,SUN2,ATP13A3,CCR5,TNFAIP8,HEXB,KMO,C3AR1,ARFGAP3,PACSIN2,KYNU,CLEC4E,CRIM1,CYP1B1,CERS6,FASTKD1,SLC1A4,CMKLR1,GFPT1,EIF2S1,RDH11,DMXL2,EED,RAB38,RAB8B,OAZ2,CHST15,ADAM12,VWA5A,CTBS,TMEM97,CPD,SCCPDH,ROBO1,UBAP2L,IL1A,MYOF,DHCR24,PLPP3,GNA12,SLC43A3,LPXN,LXN,RARRES1,LGALS3,SERPINF1,C3orf18,ST8SIA1,EIF2B3,PRDX1,GNS,ATP9B,LITAF,OPTN,PHYH,SEPHS1,GRK3,CREBL2,EMP1,ALDH3A2,ATP1B3,IL1R1,AKR1B1,CREG1,MPZL1,MARCKS,HDAC2,IL6ST,IL21R,DOCK4,PLA2G7,CD2AP,FCGR1A,CTSK,PDE4DIP,SEC22B,AKR1C1,GPR137B,C3orf14,CCSER2
RUTELLA_RESPONSE_TO_HGF_VS_CSF2RB_AND_IL4_DN	CUD	0.00205617	0.00350022	0.556908	192	0.937241	brain	TWAS	c2	0.556908	1	ADAM8,HOMER2,CD83,GABBR1,SNHG32,PLAC8,ST3GAL6,FILIP1L,NIT2,TBC1D4,CCNI,CCNG2,GRSF1,TNFRSF4,TNIP2,PSEN2,TMEM131L,TRIP10,HEBP2,CASP3,ARHGAP22,NEK3,JAK1,RASGRP3,QPRT,NARF,ABCG1,PKNOX1,YWHAQ,SPOCK1,MOB1A,TFG,MREG,ANXA2,LYPD3,PVR,NECTIN2,RPL28,POGLUT1,LY75,BATF3,NKTR,ACSL3,MAP3K6,GLS,LPP,PLXNA1,MGLL,IL21R,NFATC2IP,CYB5A,FCER1A,CD84,NETO2,TCF3,CACNA2D3,EPB41L2,LRRK1,VDR,TUBA1C,SCN11A,PPM1F,CRYZ,REPIN1,F2RL1,LDLR,ADAM19,DIPK1A,ZNF274,CD59,PLEKHA5,SPINT2,ARL6IP5,SDC4,SGPL1,RGS2,RO60,DUOX1,JAG1,TRAF5,CSNK1E,TBCB,TNFAIP8,TTN,NET1,VCAN,GFPT1,TIA1,HERPUD1,EED,RAB38,RAB8B,LTB4R,MAP4K4,IL1R1,TMEM97,WNT5B,ROBO1,UBAP2L,RNASE4,KIF2A,MICAL1,SERPINF1,C3orf18,PPP1R16B,ADAM12,DYNC1LI1,LITAF,CERS6,OPTN,PHYH,SEPHS1,GRK3,CREBL2,ATP1B3,MIS18BP1,ST8SIA1,CREG1,MARCKS,HDAC2,IL6ST,GPR137B,C3orf14,CEP83,CCSER2
RUTELLA_RESPONSE_TO_HGF_VS_CSF2RB_AND_IL4_UP	CUD	0.00032192	0.000927114	0.72842	366	0.360099	brain	TWAS	c2	0.72842	1	NCOA4,SGMS1,IFITM2,SIGIRR,CTSD,CD81,CFD,TSEN34,LILRB2,LAIR1,LILRA2,LILRB4,FCAR,SQSTM1,AIF1,HLA-DQA1,ILRUN,IGFBP7,TBC1D1,TLR1,SLC7A11,GOT2,SPP1,SCARB2,PRKCB,FBXL5,VNN1,PIGP,PSMG1,GRPEL1,CALHM2,UFSP2,TNIP3,ANXA5,ACAA2,MCTP1,LEPROT,HDDC2,CD63,CNPY2,EEF1AKMT3,NRP1,ENTPD1,SLC35B1,ABCC3,MT1H,MT1X,PDXK,STK17A,CDS2,CCDC69,GM2A,SLC36A1,SPARC,PLSCR1,ACP5,SEPTIN9,PGS1,TIMP2,TBC1D16,RIN2,TGM2,HK2,SLC12A8,MATK,RERE,APOC1,MDM1,CPM,AOAH,SERPINE1,DNPH1,MPZL1,SELL,CD52,TNS3,MS4A4A,FADS1,STAT1,ICAM2,TEX2,CD300A,MYO15B,SPHK1,CHI3L1,BTN3A3,DPAGT1,SC5D,TMEM51,SMIM7,SLC16A6,CD55,CHPF2,FPR1,BCAT1,IRAG2,TRIT1,MRPL35,PLTP,MX2,KCNMA1,PPIF,EPB41L3,TMX4,LHFPL2,ZFYVE16,PDCD6IP,CYP27A1,TUBA4A,SCAMP2,PSTPIP1,TNFAIP6,RHOQ,NAMPT,TRAF3,PRKRIP1,B4GALT5,PID1,SP110,SP140L,DNTTIP2,GCLM,C12orf4,CD9,EMG1,HBEGF,CD14,NEDD9,ACAT1,RDX,FDX1,ACADVL,LMO2,FAH,CLEC5A,VAT1,G6PC3,NR1H3,MMP2,CES1,MT2A,CHPT1,GPD2,PINK1,C1QA,CALML4,NPC1,OSBPL1A,ACP3,SLAMF8,NDUFS2,GPNMB,GSDME,RAP1GAP2,ARHGEF40,DAD1,SLC7A7,PSMB5,DHRS4,PCK2,SDR39U1,SUN2,ATP13A3,TNK2,S100A9,S100A12,SLC29A3,HDAC9,CCR5,ALOX5,SPTLC2,HEXB,IQGAP2,ITPK1,ST6GAL1,KMO,RUBCNL,RNASET2,C3AR1,ARFGAP3,PACSIN2,KYNU,CLEC4E,CRIM1,EIF2AK2,CYP1B1,FASTKD1,HLA-E,LY86,SLC1A4,CMKLR1,EIF2S1,RDH11,DMXL2,CHST15,VWA5A,MPRIP,CTBS,HSD11B1,CPD,SCCPDH,GALC,PNP,IL1A,MYOF,DHCR24,PLPP3,GNA12,SLC43A3,LPXN,LXN,RARRES1,LGALS3,CASP1,EIF2B3,PRDX1,GNS,NCOA1,FYN,ATP9B,GTF3A,EMP1,ALDH3A2,MAN2A2,AKR1B1,AMPD2,DOCK4,PLA2G7,CD2AP,FCGR1A,CTSK,PDE4DIP,SEC22B,PLCL2,AKR1C1
RUVBL1_TARGET_GENES	CUD	0.000165014	0.000974097	0.865481	123	0.774216	brain	TWAS	c3	0.865481	1	PLXDC1,DMAC2,SDCBP2-AS1,TPD52L2,PEX1,RBM48,SNHG8,KRBOX5,CCNG2,UBAC2,RPS12,LINC01962,NCOA7,NACA,EEF1AKMT3,POLR3E,ATP5MC2,RPS14,EIF1AD,BANF1,B4GAT1,ARL6IP1,TTI1,RPRD1B,RPL7L1,HSP90AB1,PIH1D2,TRIP4,DDX42,FTSJ3,PSMC5,DDX5,CEP95,PPP2R3C,PRORP,EPCAM-DT,H2BC4,H4C8,HACD2,MYLK-AS1,GSTA4,MITD1,MRPL30,DPP9,SNHG3,RCC1,THUMPD3,POLG,SENP1,PFKM,RABGGTB,ZNF839,LDLR,ATP7B,ALG11,BCAR3,CENPK,PPWD1,ARHGAP1,ZNF408,ZBTB4,POLR2A,ALOXE3,ZKSCAN2,SPHK2,C1orf174,ZNFX1,SPATA2,UFC1,MYNN,SHF,MKKS,SLX4IP,MAP1LC3B,FMC1,ACYP2,PCBP1-AS1,C2orf42,TIA1,C11orf54,TAF1D,SACM1L,EMG1,RNASE4,LRP3,PRDX1,SEC23B,PBLD,TMEM18,TMEM242,C17orf75,LINC01719,SMPD4,MZT2B
RUVBL2_TARGET_GENES	CUD	9.44E-05	0.00099202	0.924199	30	0.352788	brain	TWAS	c3	0.924199	1	DGKQ,IDUA,MLEC,NUDCD3,GEMIN7,TRIM47,H2BC5,COX20,TMX4,KCTD5,ZNF839,SNAI1,METTL26,MCRIP2,PRRC2A,MZT2A,SMPD4BP,PCBP1-AS1,NOP58,CPPED1
RYAAAKNNNNNNTTGW_UNKNOWN	CUD	-1.36E-05	0.000989726	0.989026	63	0.299084	brain	TWAS	c3	0.989026	1	CORO1C,TXNL4B,DHX38,RFLNB,NKX6-1,SCRG1,CHAD,ABLIM1,EFNA1,ZIC4,ZIC1,SMG1,ANXA2,NUP107,GSK3B,GRK5,PRELP,SIRT6,PAQR4,HIPK1,IGSF21,GRIK2,PKP4,TIMP4,PPP2R3A,CDC42EP3,ENOX1,KCTD4,ANGEL1,WNT2,ZNF503,SWAP70,ANKMY2,MYCL,KCNQ4,RNF213
RYAN_MANTLE_CELL_LYMPHOMA_NOTCH_DIRECT_UP	CUD	0.00460812	0.0052794	0.382745	98	0.244915	brain	TWAS	c2	0.382745	1	RHOH,LIN54,PLAC8,SH3TC1,IFNAR2,LPCAT1,TBC1D9,MAP3K5,IFNGR1,HEY2,ENTPD1,BLNK,FGD2,TRAM2,TNIP1,DSE,CDC25A,S1PR1,CD82,CHST10,NEDD9,ADTRP,HIVEP1,PRICKLE1,SEMA7A,CD300A,UBALD2,MGLL,CR2,ARHGEF3,FLNB,ABHD6,GRN,CD84,DTX1,THEMIS2,P2RX5,P2RY11,RHOV,ARAP1,LDLRAD4,GALNT6,DNMBP,ZMIZ1,HES4,SH2B2,ST6GAL1,CLEC17A,LY86,IQSEC1,EML4,MX2,FMNL3,BID,LGMN,RHOBTB1,TRAF4,SSH2,RAB11FIP4,GALNT10,DTX4,DUSP2,FYN,CBFA2T3,SNN,ZDHHC14,UST,IL21R,IL16
RYCACNNRNNRNCAG_UNKNOWN	CUD	8.15E-05	0.000987847	0.934215	62	0.840898	brain	TWAS	c3	0.934215	1	PLXNA2,LDB2,FAAP20,SLC25A4,BLOC1S1,JOSD2,PBXIP1,CYBC1,STEAP1B,STEAP1,PPP3CB,PPP1R21,CHST13,IL17RE,FLYWCH1,UBE2L3,PLEKHA6,LEMD2,KLHDC10,RHOF,LINC01089,MDK,ARTN,GPR156,PHLDB1,CPNE1,DLGAP4,STARD13,MB,WNT10B,ASIC1,COX14,SEMA3A,C5orf64,PDZD2,NADK2
RYTAAWNNNTGAY_UNKNOWN	CUD	-0.000151423	0.000992544	0.878745	35	0.219701	brain	TWAS	c3	0.878745	1	GDF10,KLB,KCNIP2,TRIM8,PCDH8,EEF1A2,COL16A1,CA4,SMARCAL1,TDRD5,H4C3,CREB5,RNF145,PACSIN3,MAT2A,PTH1R,SHKBP1,SULF2,NALCN,HSF2,LRRFIP2,SEMA4G,NCKAP5
RYTGCNNRGNAAC_MIF1_01	CUD	-0.00016731	0.000985034	0.865126	86	0.0256478	brain	TWAS	c3	0.865126	1	SALL2,GRIK5,MAP9,LINC00649,WDR17,MAPK10,HMGCS1,ADAMTS17,CEP164,PAK6,CYTH2,FUZ,MED25,AP1M1,RAC1,C6orf62,NAA60,CACNA2D3,ITGB8,RNF25,TTC12,SMC1B,RIBC2,ODAD3,PRKCSH,WARS2,SELENOF,HS2ST1,EFNB3,KIF17,CCDC24,DPAGT1,MDH1B,FASTKD2,LSM7,SPPL2B,DNAH7,BBS2,PIK3IP1,FHIP1B,GBF1,KCNK10,KCNRG,FILIP1,ELAPOR1,SIAE,SPA17,CEP83
RYTGCNWTGGNR_UNKNOWN	CUD	8.37E-05	0.000984395	0.932234	99	0.666851	brain	TWAS	c3	0.932234	1	CALY,SLC39A12,CACNB2,CWC25,DDR1,MAPK10,PBXIP1,SLC8A3,RIN1,CCDC181,ITGB3BP,YWHAQ,PIN1,ILF3-DT,KLHDC8B,GMPPB,NNAT,MINK1,PNMA8A,C20orf27,PAK6,CYRIA,PPP1R21,CFAP100,EIF2B2,C10orf67,KATNAL1,FNDC9,NUDT3,CHST8,AARSD1,DUSP3,NCDN,C14orf132,TIMP4,FXYD6,MET,HPCAL4,BTBD3,NOS1,SENP1,ARF3,CRYGD,POLL,NFATC4,MAPRE3,E2F1,IL1A,STXBP3,ELAPOR1,TNKS1BP1,RRAGD,LPIN2,SEMA4B,DAAM1,PPP1R17,PARP8,KATNAL2
S8_01	CUD	-0.0021819	0.003873	0.573188	166	0.632588	brain	TWAS	c3	0.573188	1	TAS2R7,LRFN5,SYNRG,ACP6,MYT1,LDB2,ADAMTS3,SEL1L3,PRDM8,PHC2,MAPK8,HEY2,NRP1,TBX6,LRRC4,CNN3,LIX1,MEIS1,TCAP,OVOL1,DSCAM,GAP43,HERPUD2,PDZRN4,ZNF148,PECR,TMEM169,MINK1,LINS1,NPEPL1,DIXDC1,INPP5F,COMMD10,ARID3B,DDX5,CEP95,GPRC5C,TMEM94,SOCS5,GTF2A1L,IKZF5,ACADSB,FAM53B,TRPM1,GEN1,GRIN2A,FIGN,PRKAB1,CD36,POGZ,B3GALT1,CYFIP2,GCNT2,KCTD15,SEZ6L,EFNB3,GRWD1,EHF,SYTL2,KCNS1,PCNT,ESR2,PTH1R,BTBD3,SULF2,LINC01164,SYT9,HRK,SIX3,PRR34,FBLN2,SH3BGRL2,PDE3B,NFATC4,RFX8,SEZ6,SSH2,NOL4L,SIAH3,SEMA3A,C5orf64,KCNK2,CNTNAP4,KAT6B,OPRM1,LYPD1,LAMB1,TESK2,PIK3R3,TTLL6,PLPP3,RALGPS2,PRRX1,ST8SIA3,ONECUT2,TRIM24,ASF1A,POLE2,HPSE2,TMTC2,TSHZ2,DCT,GSE1
SABATES_COLORECTAL_ADENOMA_DN	CUD	0.000210645	0.00299556	0.94394	252	0.90304	brain	TWAS	c2	0.94394	1	PHLPP2,DHRS11,CDH19,DSEL,LAMA1,MYOT,VSTM2A,SPINK2,KCNIP4,GBA3,TPH1,ADH1B,BMP3,CYTL1,RERG,LYPD8,CHP2,PRKCB,CP,ENPP6,SORBS2,CNNM2,BTNL8,RAB3B,RSPO3,CHAD,OR51E2,EFEMP1,SCN9A,SCN7A,MEIS1,GPX3,NAALADL1,GHR,DPT,ABCA8,CDKL1,MST1,INSM1,CMAHP,CA4,FN1,CPM,LIFR,EDN3,TNFRSF13C,SLC51A,GLDN,TMOD2,AFF3,CD37,CPNE8,LRRK2,ANGPTL1,LRRN2,MFSD4A,CHRNA1,CCDC80,CR2,MYLK,B3GALT5-AS1,B3GALT5,EPB41L3,PLAC9,ASPA,WSCD1,VPREB3,CD36,SLC9A3,DPP10-AS1,DPP10,TMEM171,FBLN1,CHODL,SV2B,FLRT2,AKAP12,NR5A2,SLC25A34,MST1L,MIR100HG,MCOLN2,CLCA4,CDA,ITGA4,NEUROD1,FCRLA,SYNE3,TRDC,COLEC12,CDHR5,ZNF667-AS1,CHGA,PRIMA1,GPNMB,TRGC1,LYVE1,CFH,CHGB,LMOD1,ANO5,F13A1,NDN,MT1M,PKIB,SCG2,C7,WNT2B,CES2,CNTN4,KNG1,TRAF3IP3,SOX10,KCTD12,RUNDC3B,CD177,ADCY2,MEOX2,SEMA6D,JAM2,BEST4,PRKAA2,PDE3A,FMN2,GREM2,ECRG4,TMEM140,ABI3BP,BCHE,PTN,SORCS1,EPHA3,FAM107A,WASF3,TMCC3,ACKR1
SABATES_COLORECTAL_ADENOMA_UP	CUD	0.000191768	0.00097973	0.844817	98	0.980049	brain	TWAS	c2	0.844817	1	RTEL1,TNFRSF6B,CXCL2,CXCL11,ART3,AZGP1,MSX1,S100P,TRIM7,C2CD4A,GRM8,LGR5,NOTUM,ANLN,HES6,TGFBI,APCDD1,DGAT2,HYAL1,IGFBP2,L1TD1,CHI3L1,TRIM29,DMBT1,PCSK1,NAP1L1,ALDH4A1,CHAC1,MSLN,CEMIP,GALNT6,KRT80,CRNDE,ACSL6,NKD1,CDH3,LRRC34,RPL22L1,DUOX2,SLC6A6,CPS1,AJUBA,S100A8,TDGF1,QPCT,AP1S3,BACE2,FAIM2,CADPS,LRP8,KLK10,SLC22A3,CCNO,EPHX4,SH3TC2,SP5,FREM2,GATA2-AS1,DLGAP1-AS2,GPSM2,SLC16A4
SAENZ_DETOX_PATHWAY_AND_CARCINOGENESIS_DN	CUD	-8.13E-05	0.000994722	0.934845	28	0.622513	brain	TWAS	c2	0.934845	1	GSTK1,CYP3A5,ACKR3,GSTO1,SLCO2A1,CYP2D6,GSTT1,VDR,CYP4B1,CYP4F2,CYP2C19,CYP2C8
SAFFORD_T_LYMPHOCYTE_ANERGY	CUD	-0.00535786	0.00557817	0.336801	81	0.309204	brain	TWAS	c2	0.336801	1	LILRB4,IER3,DDR1,MICA,TNFRSF4,ARFIP1,HEBP2,HSD17B6,MYH14,DTNA,PFKP,LRRC3,MYL7,JARID2,KIF15,ISYNA1,GCH1,FBXO34,AGT,RCBTB1,KCNJ11,TNFRSF19,F2R,JUP,HIF1AN,MYO1C,KCNQ5,MPZL2,SLC29A3,ADORA2B,ADGRE5,BNIP3,CLEC4E,HLF,MMD,MARCHF2,KCNK5,FYN,NFATC1,SRGN,FURIN,ANKRD28,TAGAP
SAGIV_CD24_TARGETS_DN	CUD	-0.0176151	0.0102055	0.0843397	26	0.532894	brain	TWAS	c2	0.0843397	1	TRIM8,HSD17B6,N4BP3,THBS1,CHAC1,HOMER3,HSPB8,RNF25,ECM1,TUFT1,KLHL22,SPHK1,TIMP4,CAV1,CTTN,BIK,ULBP2,ADRB2,NAGK
SAGIV_CD24_TARGETS_UP	CUD	-0.000626032	0.0124007	0.959737	18	0.963384	brain	TWAS	c2	0.959737	1	EPHB6,SLC4A4,USP34,TRIM8,VPS13C,N4BP3,KLHL22,EDEM3,DNAJC13,CAV1,RARRES1
SAKAI_CHRONIC_HEPATITIS_VS_LIVER_CANCER_DN	CUD	0.0147645	0.0153075	0.334781	15	0.377018	brain	TWAS	c2	0.334781	1	MAPK10,ESR1,STAT1,APLNR,PRKAA1,NUMB,FRZB,IL12RB2,SSTR4,IGF1R
SAKAI_CHRONIC_HEPATITIS_VS_LIVER_CANCER_UP	CUD	-0.00046029	0.000982218	0.639339	83	0.239522	brain	TWAS	c2	0.639339	1	CANX,MICA,MICB,ATF6B,HLA-DRA,HLA-DOA,LAMTOR3,UBE2D3,HNRNPDL,TLR2,CENPC,ATF6,JAK1,SOD2,TCP1,PCNA,GPX3,RANBP2,USP8,PRDX3,MAP3K5,RNMT,MPHOSPH6,GSTT2,PPP3R1,UBE2L3,KPNA4,CUL5,CASP9,UPF3A,USP33,CAT,CSE1L,GLRX2,NCK1,USP14,PIGB,YME1L1,HSF2,APBB1,CBX3,APAF1,RNASE4,CASP1,TRAF6,CTSS
SAKAI_TUMOR_INFILTRATING_MONOCYTES_DN	CUD	0.00847427	0.00599009	0.157152	64	0.573274	brain	TWAS	c2	0.157152	1	NCOA4,GEMIN4,GTF2I,MGST2,CCNG2,XPO1,PPP2R2C,KDR,LSM6,NEK1,CLEC4M,PPIA,PCNA,A2MP1,CDKL1,ERO1A,RAD51C,NUP107,PPIC,PRDX3,PRKAR1A,SEC63,EPB41,DDX20,CCT8,CDC42,GLRX2,RAN,PSMB5,NCOR1,SCAND1,MACF1,CDK7,SNRPF,PRDX1,GTF2H3,SNRPB2,PRPF4B,FCGR1A,RBM8A,DCT
SAKAI_TUMOR_INFILTRATING_MONOCYTES_UP	CUD	0.00184897	0.00847897	0.827378	40	0.800371	brain	TWAS	c2	0.827378	1	NSF,ITGB3,MAML1,CDC42BPA,MAPK8,TGM2,LIMS1,FLNB,CACNB4,NPHP4,HDAC5,KIF17,GRIP2,ITGA9,BTRC,ATN1,WASF3
SALVADOR_MARTIN_PEDIATRIC_TBD_ANTI_TNF_THERAPY_NONRESPONDER_POST_TREATMENT_UP	CUD	-0.00622549	0.00374186	0.0961635	39	0.542292	brain	TWAS	c2	0.0961635	1	FCGR1CP,FCGR1A,HLA-H,HLA-C,ANKRD22,SECTM1,GBP1,GBP2,APOL6,APOL2,RHBDF2,TYMP,ODF3B,UBE2L6,SERPING1
SALVADOR_MARTIN_PEDIATRIC_TBD_ANTI_TNF_THERAPY_NONRESPONDER_PRE_TREATMENT_UP	CUD	-0.00493809	0.00359774	0.169891	39	0.334187	brain	TWAS	c2	0.169891	1	HLA-H,HLA-C,TRBC2,TUBB1,MAP3K7CL,TSPAN33,GNLY,MYL9,IFITM1,IFITM3,SH3BGRL2,KLRD1
SAMOLS_TARGETS_OF_KHSV_MIRNAS_DN	CUD	-0.00756203	0.00586865	0.197555	56	0.524395	brain	TWAS	c2	0.197555	1	PLAC8,CFI,SPP1,UCHL1,FN1,PNMA8A,THBS1,VPS37C,STAT1,EPAS1,EPCAM,SLC44A5,HAVCR1,LDLRAD4,UCP2,CDC16,SPINT2,LINC00115,DNAJC12,RAB27A,SLC1A4,FHL2,PMEPA1,FKBP11,HTATIP2,IFI16,SRGN,DKK3,SHISA2,PRXL2A,AKR1C3
SANA_RESPONSE_TO_IFNG_DN	CUD	-0.0061165	0.00689623	0.375115	62	0.731245	brain	TWAS	c2	0.375115	1	COTL1,UQCR10,HHIP,RGS4,GASK1B,EI24,DKK1,XAB2,POLD2,YWHAQ,HMGCL,THSD4,PIM3,HDGF,PRMT1,NT5DC2,TXNDC5,KDELR2,ATP5PB,RHOC,RTN4,RPSA,CCNB1IP1,APEX1,CABLES1,CSE1L,UTP4,RAN,HSP90AB1,MGST3,ANTXR1,HSPD1,OAT,SNRPD2,SLC25A3,CCT5,PRSS23,PRDX1,MICAL2,PRCP,HDAC2,ADPRM,RPL10A,SMYD2
SANA_RESPONSE_TO_IFNG_UP	CUD	-0.000246172	0.000698056	0.724348	88		brain	TWAS	c2	0.724348	1	WARS1,HLA-A,HLA-E,HLA-C,HLA-B,HLA-DRB5,HLA-DRB1,HLA-DQA1,HLA-DQB1,HLA-DMA,HLA-DPA1,LAP3,CXCL11,HSD17B11,PARP9,PARP14,LIPG,ETV7,RNF213,RAC3,DDX60,PLA1A,STAT1,SSPN,GBP3,GBP1,GBP4,APOL3,APOL4,APOL2,APOL1,MMP25,IFIH1,IL18BP,MLKL,SAMD9L,VAMP5,SAMHD1,TRIM22,CFH,MX1,LGALS9,UBE2L6,SERPING1,CASP1,ATP6V0A4
SANA_TNF_SIGNALING_DN	CUD	0.00716676	0.00573459	0.211394	81	0.41435	brain	TWAS	c2	0.211394	1	DHRS11,DDR1,LDB2,MMRN1,UQCR10,EMCN,KDR,RGS4,GASK1B,EFEMP1,THSD7A,ARL6IP1,RHOJ,TGM2,PPP1R16B,ITGA6,CDCA7L,ATP5F1A,NT5E,TXNDC5,GLCE,CAPNS1,PHLDA1,EPAS1,POSTN,ACE,DNAJB4,CABLES1,ZNF521,PDLIM4,LYVE1,FHL2,PCTP,ANTXR1,HERC2P2,C1orf43,KCTD12,NTN4,AHNAK2,CRIP2,MYOF,CDK2AP1,ATP1B3,SASH1,HDAC2,SMYD2
SANSOM_APC_MYC_TARGETS	CUD	-0.000308183	0.000692866	0.656469	205		brain	TWAS	c2	0.656469	1	SART3,CORO1C,MVK,EIF2AK3,GTF2I,WIPI2,PXN,DOCK9,SH3D19,CDC42BPA,NELFA,NFKB2,SFXN2,USF1,ATF6,ZFP2,TRIM7,NSD1,SGCB,MCM3,UBE2K,WDR4,CFAP410,NDST1,BMP7,MEN1,POLA2,SHMT1,FAM83G,TXLNA,C18orf54,ATRIP,DAG1,SEMA3B,ABHD14A,GTPBP3,COLGALT1,DDX49,INTS1,LFNG,CARD11,LIMS1,ERCC4,ATIC,TRAPPC6A,C20orf27,KNSTRN,ABCC10,HSP90AB1,SLC35B2,GAS8,VIPR1,SCRN2,SYTL1,EPB41,TTC27,TKT,ARHGEF12,POLE,ABCB8,NUB1,HSPBAP1,GET1,TUBB2A,THOP1,PIAS4,YJU2,BCAS3,TXN2,ATP2A3,MYBBP1A,TICRR,HOMER1,TELO2,NUBP2,TNFRSF12A,ZNF213,IMPACT,MINDY1,PIP5K1A,BIVM,HIPK1,TXNRD2,KPTN,ZKSCAN8,PHGDH,LDAH,VEZT,SNRPF,TFIP11,DNMBP,FEM1B,ACP3,MRPL38,SLC6A6,MTHFD1,NBEAL2,WDR62,RASSF4,ZFP28,TRMT6,PMM1,ATL2,NFKBIL1,VARS1,PSMB9,OGFOD1,DENND6B,NME1,LHPP,ADO,CTBS,COMMD9,OGFR,DHCR24,SLC1A3,SIVA1,MDN1,LIG3,COX10,TM9SF3,EXOSC1,MCCC2,PSRC1,GTF3C1,TBC1D15,ATMIN,CCSER2,SMPD4,BCL7C
SANSOM_APC_TARGETS	CUD	0.000155318	0.000568574	0.784721	222		brain	TWAS	c2	0.784721	1	MEG3,ORC5,PAICS,HOPX,FGFRL1,ANAPC4,HS3ST1,KLHL8,VNN1,RGS12,DCTD,TMEM131L,NINL,TPD52L1,EPN3,SORBS2,ZNF800,PET100,MYL7,ZNF780A,PACRGL,SMYD5,C18orf54,TXNL1,ATRIP,MAD1L1,ERCC4,SP5,CYBRD1,ZSCAN21,SNX24,DGKB,TBC1D7,SYTL1,TTBK2,SPATA5L1,TTC27,TRIM9,CCDC86,HHAT,MYO1B,FAM20B,SOAT1,TXNRD3,POLE,PLCD3,HSPBAP1,TRIT1,MYCL,ARMC9,YJU2,CLASP2,SLFN12L,MRPS14,SLC12A2,CEP72,TNFRSF12A,NEB,DCLRE1B,TNFRSF19,PHF21B,ZNF184,ATG16L2,STOML1,HAGHL,MTHFD1L,PASK,TFIP11,NT5C3B,RNF157,PRDX2,TRMT1,MRI1,TIAM1,METTL13,NFS1,DIS3L,DHX30,WDR62,TYMS,RASSF4,SHISA2,RPRD1A,AKAP13,PMM1,EPHB2,SLC1A4,FBLN2,DCAF4,TC2N,EIF5B,RNF149,CABCOCO1,ZFP1,ADAT1,LRMDA,MUTYH,CCDC163,WASF3,SIVA1,FGF1,SLC7A5,PIEZO1,EMP2,ACP1,CCND2,PSRC1,SGF29,FKBP5,TENM4
SANSOM_APC_TARGETS_DN	CUD	4.26E-05	0.000439538	0.922869	378		brain	TWAS	c2	0.922869	1	ARHGAP45,GPX4,GNA11,VAMP5,CD8A,FABP1,ZAP70,HLA-B,HLA-DOB,HLA-DMB,GSTK1,MTTP,CLCN2,MGST2,CLGN,TMEM50B,KCNJ11,TPH1,CASP6,TLL1,SLC4A4,ALB,SEC14L2,SOD3,SLC5A11,RUNX2,LDB3,FAS,LIPA,DDR2,RDH5,DGKA,RDH16,SAR1B,TGFBI,SLC35B1,ITGA3,ABCC3,ITGAX,SULT2B1,SPHK2,PRRG2,MYH14,ST3GAL4,STK10,OGDH,RASSF2,SIRT2,FCGBP,LTBP4,TCAP,MIEN1,CNTNAP1,ANXA6,FAM3B,PDE9A,SIPA1,CTSW,PC,ACY3,DPT,ATP1B1,INPP5D,CDKN2D,ACP5,SLC2A5,PIK3CD,ABHD8,IL12RB1,RFXANK,SLC4A5,CYP4F3,CA4,CD82,CD302,LY75,EDN3,CCK,SLC51A,PAFAH2,CD52,UPP1,CD6,CD5,GHRL,WBP2,TRIM47,ACOX1,PRPSAP1,MCFD2,ZNF467,ATP6V0E2,GIMAP4,NUB1,SRXN1,SIRPA,CYB5A,NUMB,ENTPD5,FLVCR2,IKBKE,ACOT13,SLPI,PLTP,SLC35C2,PRSS30P,DNASE1,SEC14L1,SERPINB9,BMP4,DTX1,TAX1BP3,ATP2A3,COX7A1,MYO7A,AAMDC,MXI1,GNAZ,GSTT1,GGT5,GGT1,ITGB2,CAPN9,HAGH,FAHD1,CD53,MOV10,RHOC,ERCC5,VDR,GALM,ACE,ICAM2,MERTK,PAX8,CYFIP2,ADAM19,PCDHA13,GNPDA1,TEP1,RMDN3,SLC7A9,PEPD,NKIRAS1,OR2H2,NR1H3,NBL1,CNTROB,CHPT1,NPR3,ATP6V0B,GPD1,ABR,HIC1,SDF4,SLC7A8,DHRS1,LTB4R,MGAT3,ADORA2B,CDHR5,LSP1,ST6GAL1,MGST3,TRGC1,MOCOS,CYB5R3,C1QC,TCEA3,GSTM1,ARSA,ACAA1,GBF1,KSR1,MAPRE3,LAPTM5,SLC2A2,EVI2A,S100A13,PRLR,CMBL,NDFIP2,GALNT10,SMPD2,ANK3,CGGBP1,CASP1,GNS,BARX2,PLD4,RBP4,RRAGD,SRGN,GPR12,PRXL2A,IL12RB2,SLC22A18,CHST2,ERO1B,CCL25
SANSOM_APC_TARGETS_REQUIRE_MYC	CUD	0.000104443	0.000690635	0.879796	225		brain	TWAS	c2	0.879796	1	MVK,TFPT,POLR1A,VARS2,VARS1,BOD1L1,GAR1,NELFA,RGS12,CDC42BPA,SRD5A3,SKA1,NFKB2,MFSD13A,ZFP2,ZNF800,NRF1,MCM3,SETD4,WDR4,PDXK,SMYD5,CCT7,BMP7,RNASEH2C,MUS81,SLC29A2,SIDT1,QTRT2,DRG2,SHMT1,HES6,C18orf54,ATRIP,SEMA3B,PCBP4,WDR54,GTPBP3,DDX49,ERCC4,BUB1B,GAS8,SNX24,FARSB,SYTL1,TTC27,TRIM9,GRWD1,PTOV1,CCDC86,ARHGEF12,TXNRD3,POLE,TMEM186,HSPBAP1,KNOP1,ZSWIM3,GET1,MBD3,THOP1,TUBB2A,YJU2,DUS3L,MYBBP1A,HOMER1,TELO2,TNFRSF12A,ZNF213,BIVM,BID,TXNRD2,RPS13,ZBED3,STOML1,HAGHL,SLCO3A1,PHGDH,C17orf49,PPP1R14B,DTYMK,D2HGDH,LANCL2,VEZT,SNRPF,TFIP11,DHX58,MRPL38,RNF157,NCEH1,METTL13,NFS1,NBEAL2,WDR62,RASSF4,AQR,GIPC1,PMM1,EPHB2,SLC1A4,OGFOD1,TRDN,DENND6B,YBX3,NME1,LRP8,LHPP,TRMT61A,SIVA1,MAP4K4,CTBS,DDAH1,ERCC1,CABCOCO1,CAD,ADAT1,LFNG,SLC1A3,LRMDA,MUTYH,CCDC163,RAD54L,RAI14,MDN1,EXOSC1,RABEP2,NOP56,ATMIN,SMPD4
SANSOM_APC_TARGETS_UP	CUD	0.000294756	0.000972899	0.761915	138	0.929377	brain	TWAS	c2	0.761915	1	UNG,MEG3,PAICS,HOPX,ABCC5,MSX1,HS3ST1,PARP1,TMEM131L,MCM3,MYL7,HES6,POLI,MAD1L1,SP5,CYBRD1,ZNF14,CCDC86,UBE2T,TXNRD3,GOLGA3,RPP14,LRIG1,OXCT2,MYCL,CTPS1,RPL14,TUBB2A,TUBB2B,SLC12A2,TNFRSF12A,SLC40A1,GNB1L,TNFRSF19,MCM6,HNRNPA1L2,ATL3,QSER1,EHF,CD44,PASK,DTYMK,RECQL,NPC1,ECT2,SHF,PRDX2,MRI1,TIAM1,DIAPH3,EPHB2,SLC1A4,SNAPC2,CD320,WDFY1,ACOT1,CA12,TC2N,REC8,RNASE4,ADAT1,ZC3H8,BCAS2,EMP2,TGIF1,CCND2,SKP2,SGF29
SANSOM_WNT_PATHWAY_REQUIRE_MYC	CUD	0.00291555	0.0119275	0.80689	33	0.422296	brain	TWAS	c2	0.80689	1	MSX1,SIM2,PARP1,LGR5,BMP7,ROCK1,IGFBP2,APOD,SEMA3C,TNFRSF12A,TNFRSF19,PCBD1,NKD1,TIAM1,EPHB2,FZD7,E2F1,FRZB,SLC1A3,SP5,WIF1,RUVBL1,RABEP2
SARRIO_EPITHELIAL_MESENCHYMAL_TRANSITION_DN	CUD	-0.00057708	0.00520193	0.911667	101	0.727663	brain	TWAS	c2	0.911667	1	IFITM2,IFITM3,CTSD,PNRC1,VNN1,MAP3K5,IFNGR1,ACSL1,MVP,POLR3E,SND1,S100A8,S100A4,EFNA1,THBS3,EIF4B,NEAT1,PC,ALG6,ROS1,LAMB2,CYBRD1,PSAP,IRF6,TKT,PLEKHO2,TRIM29,SNCAIP,ALDH6A1,IFI16,F11R,DLG5,TCF3,MKNK2,EEF2,DSP,SCPEP1,ZNF608,FXYD3,IFI44,SEMA3C,MMP25,PIK3C2B,RNF145,CD9,CCNG1,CAPZB,DST,CDH1,RGS2,NCK1,GLUD1,PTEN,RARRES1,KYNU,DSC2,CFB,RPL37,SELENOP,KLRK1,KLRC3,CYP4B1,PDZK1IP1,VAV3,TGFBR3,ACTA1,ANK3,CREG1,GALNT15,SRSF8
SARTIPY_BLUNTED_BY_INSULIN_RESISTANCE_UP	CUD	0.00479443	0.0142006	0.735648	18	0.61486	brain	TWAS	c2	0.735648	1	PKD2,AK4,SERPINE1,FRMD6,CCDC86,CD4,SNTB2,SKIL,LRRFIP1,MT2A,IFI16
SARTIPY_NORMAL_AT_INSULIN_RESISTANCE_UP	CUD	-0.00729516	0.0100411	0.467512	27	0.585008	brain	TWAS	c2	0.467512	1	NOPCHAP1,AK4,SPSB1,SRXN1,TUBB2A,PHLDA1,NOP56,IER2,HMOX1,NOP58,SRR,SYNJ2,TUBB6
SASAI_RESISTANCE_TO_NEOPLASTIC_TRANSFROMATION	CUD	-0.00499168	0.00821022	0.543198	36	0.247352	brain	TWAS	c2	0.543198	1	DDR1,IFNGR1,P3H1,PLOD2,ATP1B1,LAMB2,QSOX1,ST3GAL5,COL5A2,COL5A3,TNFRSF1A,CDKN2C,CCN5,ID4,FSTL1,FBLN2,SELENOP,CACNB3,FBLN5,IL1RL1,IL6ST
SASAKI_ADULT_T_CELL_LEUKEMIA	CUD	-0.000311475	0.000971649	0.748541	151	0.815309	brain	TWAS	c2	0.748541	1	TMED3,ARNT2,CNN2,POLR2E,HMGB2,SAP30,HPGDS,ATP8A1,MSX1,DYNLL1,PARP1,FAS,TRIB2,BOLA2,MCM3,SP1,CCNA2,PCNA,MED24,ANXA6,ATP1B1,SELL,EXTL2,NOMO1,BARD1,ANXA2,CEP164,NEDD4,BUB1B,NDUFAF1,UBA52,ATP5F1A,PARP3,STAT1,ACOT13,H4C3,HMGN4,ATP5MC3,MTX2,ACYP1,ACOT8,GLB1,KIF14,ETFA,PAWR,PMS1,PDE8B,CHMP2A,LDLRAD4,PSPHP1,RECQL,ICMT,ARL6IP5,ATP2C1,CAV1,TRAPPC12,TYMS,GSTZ1,RASA1,SSTR2,TUBB,LSM2,FHL2,ZWINT,NME1,KCNN4,SCCPDH,TP53TG1,PDCD10,DHCR24,RPA1,IFI16,PTPRN2,KIF2C,PRDX1,ING1,PTPRM,DOK5,EMP1,DAAM1,MYO1D,UST,PTTG1,CETN3,PLD1
SASSON_RESPONSE_TO_FORSKOLIN_DN	CUD	-0.00287218	0.00731412	0.694549	61	0.521774	brain	TWAS	c2	0.694549	1	DUSP14,AXL,CDK14,ACTB,RGS4,RGS5,RAB5A,ITGA3,REXO5,PDLIM3,ABLIM1,STK17A,ACP5,PIK3CD,RANGAP1,THBS1,TYRO3,PI4K2A,STAT1,KIDINS220,GBP1,NPC2,ADCY9,PPP3R1,PAWR,PPP2R5C,PTPN1,ATP9A,CYFIP2,TP53I11,ARHGAP1,AKAP12,STK25,RAB5C,ARL6IP5,PTPRF,CAP2,PMAIP1,GDI2,ACTR2,FLNC,MAPK6,TUBA1A,CAPZA1,MAP4K4,CARD10,ACTA1,VCL,RPRM,RASAL2,ACTN1,DHRS3
SASSON_RESPONSE_TO_GONADOTROPHINS_DN	CUD	-0.00675713	0.00763438	0.376107	56	0.408742	brain	TWAS	c2	0.376107	1	DUSP14,AXL,CDK14,RGS4,RGS5,ITGA3,REXO5,PDLIM3,ABLIM1,STK17A,SMARCA4,ACP5,PIK3CD,RANGAP1,THBS1,TYRO3,PI4K2A,STAT1,KIDINS220,GBP1,NPC2,ADCY9,TUBB2A,PPP3R1,PAWR,PPP2R5C,PTPN1,ATP9A,CYFIP2,TP53I11,ARHGAP1,AKAP12,RAB5C,ARL6IP5,CAP2,PMAIP1,FLNC,MAPK6,TUBA1A,CAPZA1,MAP4K4,CARD10,ACTA1,VCL,RPRM,RASAL2,ACTN1,DHRS3
SASSON_RESPONSE_TO_GONADOTROPHINS_UP	CUD	-0.0102163	0.00655248	0.11896	61	0.933725	brain	TWAS	c2	0.11896	1	ARHGEF5,ACTB,POP5,MSMO1,RAB5A,PDXK,COL18A1,GRK5,UPP1,CYP11A1,HSD11B1,FDXR,JMJD6,PPFIA4,PRKAR1A,MAP3K5,CD55,GDE1,GPRC5B,ATP5IF1,MAP3K7,STK25,CASP9,DUSP3,ACP2,PSMC3,PTPRF,ACP3,PLIN3,GNLY,DHCR7,MAP2K1,RAB27A,GDI2,RAB1A,ACTR2,TMBIM6,PTPN21,RAB4A,RHOB,CREBL2,PTPRN,ALPL,FKBP5
SATO_SILENCED_BY_DEACETYLATION_IN_PANCREATIC_CANCER	CUD	0.00700133	0.00999894	0.483798	26	0.313862	brain	TWAS	c2	0.483798	1	HPSE,NGFR,CACNA1G,PHC1,FOXN3,CLDN15,H1-2,CHFR,CAPN5,WNT4,UCP2,CGREF1,BIK,ULBP2,HMOX1,SERPINI1,ING1,CDH8
SATO_SILENCED_BY_METHYLATION_IN_PANCREATIC_CANCER_1	CUD	-0.000162919	0.000491934	0.740508	334		brain	TWAS	c2	0.740508	1	BNIP3,ADAM8,ST14,MEG3,KLHL36,NLRP2,GP6,EPS8L1,TNNT1,SIRPB1,PDYN,HLA-G,IER3,CCHCR1,HLA-B,LTB,TAP2,ASNS,CYP3A5,STAG3,SAP25,HPGDS,SLC7A11,MSX1,CAMKK2,ABCB9,APBB2,UCHL1,DEPDC5,SYN3,TIMP3,FAM182B,F11R,NOS1AP,DNAJC6,TESPA1,ITGA7,NGFR,CACNA1G,ABCC3,QPRT,CA11,RCN3,CLEC11A,KLK10,NES,CRABP2,CNN3,EFEMP1,GYPC,HERC3,GSTA1,STXBP2,LGALSL,IFIT5,GMFG,ZNF780B,MIA,CYP26B1,EFEMP2,TBX19,LRRC23,PHC1,KLRK1,PFKFB4,HYAL1,NNAT,ERCC4,BARD1,LYPD3,APOC2,HIF3A,NPAS1,POGLUT1,SIDT2,L1TD1,SERPINE1,GAS8-AS1,CCK,TRIM36,CDO1,CD52,IGFBP3,UPP1,PI4K2A,LAMB3,LHFPL6,KIF21B,CHI3L1,TMEM51,APOBR,LAT,CD200,CD55,ANKRD26,ODAD2,SVIL,B3GAT1,NETO2,TRIM25,TBX2,MRC2,ZCCHC24,SFTPA2,NALF1,CLIP3,COX7A1,SSUH2,MAPK8IP3,IL32,ZNF213-AS1,JHY,ROBO3,PXDN,TMEM176A,SNAI1,HBEGF,PCDHGC3,CHAC1,TYRO3,PDE2A,RAB6A,LMF1,EPB41L4A,ALOX12,SOD2,AGPAT4,CDA,WNT4,MR1,GALNT6,DHX58,TFAP2C,CEP162,SUSD4,CNIH3,B4GALT6,PRR15L,SPARC,HNF4A,EFHD1,ST6GALNAC2,DDX43,PRMT7,CDH3,TSKU,HSPA2,SLC7A7,GCAT,MICALL1,MGAT3,TES,TRPV2,ARHGEF4,DNAJC12,ENOSF1,IRF7,TH,QPCT,CYP1B1,NPTX1,CEP131,SERPINA1,PTX3,LXN,PADI4,SMPD1,HPX,CYB5R2,SOHLH2,ULBP2,WNT7A,SPON1,MX1,RAB38,GIT2,PLEK2,MCOLN3,ZNF43,ZNF492,VTN,MATN1,LAPTM5,PDK1,CD180,DGCR11,ESS2,CLDN5,SERPINF1,HTR4,PARVA,COL21A1,PIK3R3,CDH8,SYNJ2,RPRM,RBP4,CIITA,RGS17,ULK2,DIRAS3,HTR1A,IL1R1,IL1RL2,LDHB
SATO_SILENCED_EPIGENETICALLY_IN_PANCREATIC_CANCER	CUD	0.0164818	0.00933498	0.0774637	29	0.342123	brain	TWAS	c2	0.0774637	1	NLRP2,UCHL1,S100P,FGF2,CDC25A,CRLF1,F11R,IL32,ITM2C,CLDN7,TP53I11,CCN5,AURKC,BIK,BNIP3,BST2,DAPK2,DDX4,SRGN
SA_B_CELL_RECEPTOR_COMPLEXES	CUD	4.80E-05	0.000996566	0.961569	23	0.570026	brain	TWAS	c2	0.961569	1	BLNK,MAPK3,RAC1,BCR,MAP2K1,HRAS,VAV3,MAPK8IP3
SA_CASPASE_CASCADE	CUD	4.21E-05	0.000994822	0.966223	28	0.888884	brain	TWAS	c2	0.966223	1	PARP1,FAS,CASP3,CASP7,CASP9,DFFB,CASP8,SCAP,SREBF2,APAF1
SCHAEFFER_PROSTATE_DEVELOPMENT_12HR_DN	CUD	-0.000149475	0.000991242	0.880137	59	0.184912	brain	TWAS	c2	0.880137	1	SPON2,CRMP1,PCDH8,MTCH1,LIX1,RIMKLA,GAP43,TGFBI,NNAT,SYT4,PRMT1,MXRA7,TAGLN3,KPNA2,BASP1,HTR3B,RSPO1,RASA3,CHD3,FXYD6,TUBA3D,LYPD1,ENC1,SUMO3,AMPH,ZWINT,NUAK1,KLC1,PRRX1,RFLNA,TUBA4A
SCHAEFFER_PROSTATE_DEVELOPMENT_12HR_UP	CUD	0.00127667	0.00550711	0.816676	84	0.907368	brain	TWAS	c2	0.816676	1	SLC39A8,BDH2,DCLK2,TRIM2,COL23A1,RASL11B,PDGFC,PDLIM3,PNPT1,EFEMP1,SMOC1,NEAT1,FGF10,TMEM45A,IGFBP2,ALDH1A3,LRRK1,COL24A1,LMO4,NT5E,MAP3K6,PGAM1,ITGB4,PDGFD,MKX,OR2AK2,FGFR2,PID1,DNER,TFAP2C,LRP4,ARL6IP5,CDH1,RGS2,CYS1,COLEC12,PMAIP1,BNIP3,CYP1B1,TAF1D,FZD7,ACOT1,SYNPR,ARHGEF26,MPST,EPHA3,AVPR1A,WIF1,FILIP1,PROS1,NCOA1,CIDEA,TMEM242,FKBP5
SCHAEFFER_PROSTATE_DEVELOPMENT_48HR_DN	CUD	3.85E-05	0.000685336	0.955208	330		brain	TWAS	c2	0.955208	1	TCERG1L,ADGRA1,KNDC1,ADAMTS8,LRFN5,PIP4K2B,PLXDC1,ADGRL3,MCUR1,CD83,HLA-G,PAPSS1,PLA2G12A,SPON2,RXFP1,GUCY1A1,GUCY1B1,CENPE,BMP3,PACRG,SPARCL1,PKD2,FAM13A,RERG,CAMKK2,PRKCB,RBPJ,CCKAR,C1QTNF7,LDB2,PCDH10,LYPD6B,GABRB1,CRACD,PALLD,DDR2,RAB3B,CACHD1,EPHB1,BLNK,CACNA1G,ST3GAL4,SH3PXD2B,DYNLT5,DNAI4,SERTAD2,SLC1A4,MEIS1,GYPC,FOXO6,RIMKLA,RASSF2,PKNOX1,SLIT2,CHRNA4,ISOC1,ADAMTS19,CHSY3,TGFBI,PDLIM7,C1QA,C1QC,MACO1,RHOJ,CDKL1,MAP4K5,DGAT2,ABHD8,BST2,FILIP1L,TSPAN18,SYT13,LYZ,ABI2,NRP2,ESR1,KCNAB1,THBS1,MYCN,CYRIA,NRROS,GREM1,KIFAP3,PRRX1,SLC14A1,SLC1A6,DIXDC1,PTGER3,NEGR1,CHDH,IGDCC4,DBX2,MRGPRF,CCDC80,CD55,EMILIN3,WASF1,REV3L,ENPP1,SEMA5B,BCAT1,WFDC2,CDIP1,CACNA2D3,IL17RD,DHRS7,PPM1A,SIPA1L2,ELAC2,ASNS,FBLN1,ANGPTL6,TRIL,AQP1,HAVCR1,FNBP1L,FAM171B,LOXL1,NEDD9,RSPO1,CNTNAP4,ADAMTS18,KDM6B,MYH10,ARHGAP42,TRPC6,MAMSTR,FEM1B,CABLES1,ZNF521,KCTD1,CHST9,PREX1,FAM8A1,ID4,PKP4,PDE1B,RYBP,FIBIN,VSIR,KLF12,CCDC74B,FAM107B,CPXM2,LHPP,RASSF4,PRKD3,QPCT,CDC42EP3,CREB5,PTEN,AMPH,ADAM23,KLF7,CROCC,PADI4,CALN1,ARHGAP25,ANTXR1,PMEPA1,GAS2L3,WNT7A,BTD,NUAK1,LYSMD2,PAMR1,PRR5L,RNF152,LGMN,REC8,STXBP6,ARID5B,ALDOC,ERC1,CBFA2T2,CTTNBP2,ITGA4,PDE1A,TTYH3,SAMD5,DCC,GABRB2,GABRA1,SLC1A3,COMTD1,SERPINF1,FBXL7,DPP10,CRABP1,CDH6,AVPR1A,DUSP2,SHISA2,DZANK1,RBBP9,TSPAN2,MAB21L3,ANKRD6,MS4A7,G6PC2,TMEM132C,RHBDL3,TMEM132E,ONECUT2,IL1R1,FAM181B,ABCC9,PTCHD4,PDE4DIP,DUBR,TMEM213,EBF3
SCHAEFFER_PROSTATE_DEVELOPMENT_48HR_UP	CUD	-0.000189985	0.000925217	0.837306	373	0.450334	brain	TWAS	c2	0.837306	1	ATP2C2,CRISPLD2,DUSP14,TMC4,CYSTM1,HLA-A,HLA-E,HLA-B,TRPV6,ARHGEF5,CLDN4,HOPX,PLAC8,DDIT4L,SLC39A8,MANBA,BDH2,PLXNA2,ACKR3,RAB17,CLIC6,CTSO,PDGFC,HPGD,HHIP,PTPN13,AFF1,BEND4,SLC2A12,LYPD6,EAF2,SORBS2,FAM149A,NIPAL1,PLCH2,ARHGEF16,TRIM2,MAP3K5,HEBP2,ACSS1,ABHD12,TMTC4,ACAA2,LEPROT,TPD52L1,RSPO3,RASL11B,SUOX,SAR1B,SLCO2A1,ANXA3,PNPT1,EFEMP1,DCXR,SMOC1,PLSCR1,AGTR1,COL9A3,BBS9,ABCA5,KCNJ16,M6PR,FAM162B,LYRM4,SEMA3B,MTHFD2,FXYD4,TMEM184A,GDPD1,PLA1A,IGFBP2,CPM,RAB3IP,KCNMB4,ALDH1A3,LRRK1,SSR3,BATF3,WNT9B,COL24A1,SELENOF,LMO4,HKDC1,FGF12,NT5E,MPI,ADARB2,SDHAF2,SPTSSA,LLGL2,ITGB4,PIGF,EPCAM,GPR155,TMEM51,PDGFD,SULT1A1,ACOT1,ALDH6A1,SEC11C,CCBE1,DCDC2,GPLD1,GPRC5B,SKAP2,GCLC,IGSF5,MKX,MPP7,CRYBG1,APOL2,TST,MICALL1,NALF1,FXYD3,COBLL1,CAPN5,SIPA1L1,MEIG1,KIAA0040,BHLHA15,DRAM2,DENND2D,ECM1,ANXA9,TUFT1,HSD17B12,OR2AK2,NAMPT,FGFR2,PID1,DNER,ITM2B,TAPBPL,CHP1,N6AMT1,ELOVL2,COLGALT2,TSEN15,ALOX12,WNT4,VPS37B,ALDH1A2,CEMIP,RAB5C,RETREG3,TFAP2C,BDH1,USP6NL,SERINC3,CDH1,FUT9,CYS1,TSPAN13,HDAC9,PKP3,SCT,MASP1,SLCO4C1,ASB13,PHLDA3,CSPG5,PPFIBP2,TMEM9B,CYP1B1,BCL2,TESC,ISCU,C11orf54,ENDOD1,MT2A,PLLP,GPX2,RAB15,ADAMTS16,PLCD1,MAP3K21,KCNK1,KCNN4,NKPD1,ZFYVE21,SLC5A9,ARHGEF26,SLC25A30,RNASE4,NUDT7,MAF,EPHA3,FAM3C,SP5,PROM2,CDH8,RPRM,RNF32,WIF1,PROS1,RALGPS2,CYP26A1,MYOF,EMP2,FAM110C,SH3YL1,GNG12,GLP2R,CA14,WNT6,SLC9A2,CAMK4,RCSD1,EMB,FKBP5,MAPK13,PTN,TMEM44,GLB1L2,TTC6,CFAP20DC,PCOLCE2,FDX1,DYNLT1,ABCC4,MIEN1,XPR1,PLA2G4A
SCHAEFFER_PROSTATE_DEVELOPMENT_6HR_DN	CUD	-0.00558632	0.00296456	0.059515	286	0.812531	brain	TWAS	c2	0.059515	1	GRN,FAM171A2,KANSL1,CNN2,TCF3,BTBD2,SHKBP1,BCKDHA,RPS19,GPC1,STK25,COL23A1,CANX,CDK14,REST,SAP30,CTBP1,PSMD2,C3orf70,SENP2,FAT4,ENPEP,LLPH,H4C9,H2AJ,CCNI,FRAS1,SRSF9,SPPL3,BCL7A,RWDD4,PALLD,GBF1,TRIM8,HSD17B7,VPS36,SMOC2,CNPY2,PPP4C,CD2BP2,SND1,FLNC,PPIL1,GYPC,CASP7,ABLIM1,UBAP2L,GLMP,TBC1D16,SLC38A10,RRP1,EIF4B,PRR13,SART1,SF3B2,KBTBD2,ATP1B1,PRRX1,PDZD8,ADAM17,SEPTIN7,RAB12,VAPA,CHD9,AKTIP,CLIC4,MACO1,LITAF,GSPT1,TXLNA,BSDC1,WAC,QRICH1,GNAI2,SEPTIN9,TIMP2,FOXN3,GCC2,SEPTIN10,CLPTM1,PPP1R37,SYMPK,NAT14,PKP4,BAZ2B,NEDD4,RANGAP1,NFYA,MDFI,UBR2,PTK7,AFF3,PPHLN1,WASF2,DNAJB11,PTGFRN,MED25,PTOV1,TBC1D17,TMEM132A,TTC9C,MYO1B,LPP,EPCAM,NAV1,ADIPOR1,PDIA4,H4C2,H1-2,H4C3,STRN3,TAX1BP1,GSG1L,UXS1,GIPC1,SIN3B,FSCN1,DAGLB,KDELR2,ZNF410,KMT2C,VANGL2,MICU2,ELOVL5,HMG20B,DYNLL2,MIA2,BMP4,ARID4A,L3HYPDH,MYDGF,PLIN3,UHRF1,RBFOX2,TRIOBP,MNT,MYBBP1A,SMTNL2,SIPA1L2,KCNK1,ANXA9,SPTBN1,WNK1,UPK3A,PRKCSH,DZIP1,ZNF274,CUTA,UQCC2,NUDT3,CXADR,CLDN7,SENP3,KDM6B,SYT13,KLHDC10,GTF2H3,ZNF664,MORF4L1,ABHD17C,EMC1,AKR7A2,CAMK2N1,CHPT1,GPD2,CAT,B4GALT2,GIGYF2,RFWD3,NEK7,NOC2L,SLC8A1,RNF111,TIAM1,DDX6,NECTIN1,NCOR1,MPRIP,NCOA6,SCAND1,MGST3,ZC3H13,POLDIP3,CALR,CSPG5,TASOR,SERTAD2,ITGB1,SMG6,PLCXD3,ARF3,GOLGA4,MOV10,LACTB,IRF2BP2,LZTS2,ARID5B,KRAS,FGFR1OP2,NUFIP2,TAOK1,PEX5,PTPRJ,TRIM17,METTL3,CABLES2,KIF2A,GOLIM4,ARHGAP29,TNKS1BP1,SAMD5,SNRPF,DGCR2,YWHAE,RHOB,DYNC2I1,PARVA,CEP170B,DENND2B,PDE3A,FURIN,WNT6,PDZD2,GOLPH3,LSP1,CD2AP,HSP90B1,PABPN1
SCHAEFFER_PROSTATE_DEVELOPMENT_6HR_UP	CUD	0.000232051	0.000972044	0.811319	144	0.692018	brain	TWAS	c2	0.811319	1	RAMAC,ZNF639,ADAMTS2,RNF130,EGFR,SPINK2,CTSO,MMRN1,PRKCB,MTERF2,HNRNPDL,SPARCL1,IFRD1,C5orf34,NT5C3A,RHOJ,NTAN1,SLC25A12,FLVCR1,NUP58,SPPL2A,SCYL3,MPC1,ODF2L,DIXDC1,PTGDR2,NAB1,FAM177A1,SSR1,SLC35B3,SLC35A5,CAST,GCLC,SP110,NCL,AMY2A,SBDS,CNIH1,KTN1,TEX30,PLEKHS1,EIF2AK2,PRKD3,QPCT,HNRNPLL,GIMAP5,CCDC32,ACAT1,TREM2,PFAS,AGL,SERINC3,MYO1C,CAV1,CFTR,TIPIN,FGFBP3,MARCHF5,COLEC12,RIC8A,PTEN,ALDH9A1,GIN1,DEPDC1,ACYP2,GFPT1,SMPDL3A,LRRC17,SYNPR,VWA5A,SFXN3,PDCD10,NDFIP2,HDC,SLC1A3,NMB,PIK3R3,LEMD3,MED21,AGBL3,PIAS2,SLC26A11
SCHAEFFER_PROSTATE_DEVELOPMENT_AND_CANCER_BOX4_DN	CUD	0.00096233	0.00736992	0.896111	37	0.176446	brain	TWAS	c2	0.896111	1	CANX,REST,LRPAP1,CTSO,VPS36,CHD9,GCC2,PPHLN1,MYO1B,ELOVL5,SSR1,PRPF40A,IER2,EIF2AK2,SYMPK,ZNF664,IER3IP1
SCHAEFFER_SOX9_TARGETS_IN_PROSTATE_DEVELOPMENT_DN	CUD	0.0250776	0.0139628	0.0724889	22	0.344431	brain	TWAS	c2	0.0724889	1	CRMP1,SMARCA5,TRIM8,MEIS1,RASSF2,SLIT2,SYT4,MYCL,BASP1,RBFOX2,SPTBN1,NUDT3,TIAM1,DDX6,NAV1,FBLN5
SCHEIDEREIT_IKK_INTERACTING_PROTEINS	CUD	0.00902883	0.00850796	0.28859	35	0.382545	brain	TWAS	c2	0.28859	1	NLRP2,HTT,TFG,ESR1,FANCA,HSPB2,RIPK1,STAP2,EPAS1,MAP3K3,MAP3K7,CTNNB1,ATM,CASP8,CARD11,IRF7,EIF2AK2,ERC1,E2F1,CARD10,PDK1,MAP3K8,TRIM27,TRAF3IP2,MAVS,FKBP5
SCHLESINGER_H3K27ME3_IN_NORMAL_AND_METHYLATED_IN_CANCER	CUD	-0.0112536	0.0141237	0.425573	19	0.672845	brain	TWAS	c2	0.425573	1	GDF10,MYT1,GJD2,FAM110A,GNAL,CRHR2,PCDHAC1,SFRP4,AMPH,GRM7,AQP5,GPR6,KCNA1,HTR1A
SCHLESINGER_METHYLATED_DE_NOVO_IN_CANCER	CUD	-0.00187937	0.00921704	0.83843	39	0.117007	brain	TWAS	c2	0.83843	1	KISS1R,CACNA1G,CDH13,RBP7,KLHL35,SLIT1,SFRP5,PXMP2,RASSF5,ETFA,VDR,PAX7,TNFRSF25,CDKN2C,PMP22,TFAP2C,PGR,TP73,BCL2,HRK,MT1A,PRKG1,GJB2,PPP1R13B,DCC,LGALS3,RBP4,CDH4
SCHLINGEMANN_SKIN_CARCINOGENESIS_TPA_DN	CUD	0.0199655	0.0113561	0.0787257	24	0.777407	brain	TWAS	c2	0.0787257	1	AEBP1,TCAP,APOC1,ENO3,ACSBG1,GRN,ITM2B,PLEKHA5,MXRA8,DEAF1,DOC2GP,CD247
SCHLINGEMANN_SKIN_CARCINOGENESIS_TPA_UP	CUD	-0.010205	0.0076367	0.181447	30	0.644833	brain	TWAS	c2	0.181447	1	PTBP1,PLBD1,TNFRSF18,ANXA6,PDPN,FBXW12,RBM6,NABP1,GCH1,SLPI,MAT2A,S100A9,S100A8,ADAR,NME1,LSM8,STK35
SCHLOSSER_MYC_AND_SERUM_RESPONSE_SYNERGY	CUD	-0.00866588	0.0117331	0.460161	18	0.491345	brain	TWAS	c2	0.460161	1	SEPTIN11,LIMK2,MRPL12,SGTA,NCLN,ARMC6,TMEM183A,NME4,METAP2,LARP1,POLR2I,ZNF22,NDUFS5,FRAT2
SCHLOSSER_MYC_TARGETS_AND_SERUM_RESPONSE_DN	CUD	0.00335472	0.00803375	0.676256	35	0.969305	brain	TWAS	c2	0.676256	1	RPIA,PPAT,PAICS,UCHL3,PRNP,RPP40,MRPL19,HDGF,PMM2,AKAP1,NCL,MXI1,EBNA1BP2,CSE1L,RAN,CEBPZ,UTP18,ADCY3,SRPK1
SCHLOSSER_MYC_TARGETS_AND_SERUM_RESPONSE_UP	CUD	0.00255559	0.00829048	0.757888	39	0.112163	brain	TWAS	c2	0.757888	1	TMED3,GEMIN4,USP13,SRP72,CAMKK2,GRPEL1,GSPT1,ZPR1,PRMT1,CCDC86,SCAMP1,ZNF263,COMT,CEP68,LSM7,THOP1,NME1,FAM216A,POLR1F,RCN1,ATP1B3,SLC7A5
SCHLOSSER_MYC_TARGETS_REPRESSED_BY_SERUM	CUD	-0.000205095	0.000982959	0.834721	99	0.224407	brain	TWAS	c2	0.834721	1	USP10,GLOD4,G3BP2,THAP9-AS1,EIF4E,TRIAP1,OTUD4,DCTD,ZNF330,DCUN1D4,EI24,SERP1,UBE2K,MTHFD2,HK2,TOMM70,ITPA,PMS2P1,NUP58,DDX1,EIF2S1,IDH3A,PGAM1,TFAM,EEF1E1,KPNA2,PDIA6,ZMPSTE24,FBXO9,PSMG1,MIA2,YY1,UBA2,ALG8,MNT,ADSS2,GNL2,PNO1,RANBP1,CCT8,EXOSC8,RABGGTB,SMN1,BTF3,RNF114,GARS1,DDX10,ATP5F1C,TARS1,RAN,CSNK1E,ATP13A3,BUB3,OAT,DEAF1,FASTKD2,NOP16,SERHL,KDSR,SSB,NUP93,NUP210,HSPD1,YBX3,SLC25A17,PRMT3,COPS2,NUFIP1,ZC3H14,CCT5,SNRPF,UBE2G1,XPOT,EPRS1,IARS2,ACP1,SARS1,LDHB,HDAC2,ZC3H15,COX11,SRSF8
SCHLOSSER_SERUM_RESPONSE_AUGMENTED_BY_MYC	CUD	-4.80E-05	0.00069631	0.945017	82		brain	TWAS	c2	0.945017	1	LPCAT1,RNF8,ABLIM1,MED24,MED6,OGFR,EEF1A2,TMED9,ZNF148,NPIPA1,IGFBP2,SLC2A5,CLPTM1,ERCC1,SYMPK,PPP5C,HDGF,IDH3B,DNPH1,TCF25,NKTR,KXD1,MAU2,NUP62,PRPF19,TMEM109,UQCR11,SF3A2,BCR,CABIN1,CCNF,NUP50,MLF2,ZKSCAN8,CUL5,CSNK2B,KCNAB2,ADA,BDKRB2,SUPT5H,RNH1,SYNGR2,GUK1,RAD54L2,MPHOSPH9,NCOR2,NDUFV1,NFATC2IP
SCHLOSSER_SERUM_RESPONSE_UP	CUD	-0.00116736	0.0040127	0.771115	114	0.57335	brain	TWAS	c2	0.771115	1	MAPT,ZSCAN9,LTB,HLA-DRB6,BRD2,TAPBP,CCNI,DEPDC5,MXD4,HTT,PPP4C,CRABP2,STXBP2,MAP3K11,SIPA1,MYO9B,OCEL1,INSL3,PDE4C,CDKL1,USP4,ERCC2,STX16,CYBA,CBFA2T3,CDK10,PCYT1A,SNX1,SLC9A3R1,TRANK1,CAPG,REEP1,CSNK1G2,STAT6,YJU2,KDM4B,L3MBTL1,ADA,BTF3,DCAF7,ZNF91,TYK2,MAP3K7,KCNB1,PTPN1,CRHR2,SELENOW,PIGQ,PDPK1,ACAP1,PLEKHM2,RAB5C,KLF12,SCAP,UPK1A,KMT2B,SCAND2P,BCL2,SMAD9,BRCA2,N4BP2L2,ARHGAP25,WNT7A,ORAI2,ATP6V0D1,GRAMD1B,SCN3B,MAP4K4,KIF3B,AP1S1,RPRD2
SCHMIDT_POR_TARGETS_IN_LIMB_BUD_UP	CUD	-0.0134329	0.0109622	0.220431	24	0.14557	brain	TWAS	c2	0.220431	1	MVK,CYP51A1,AASDH,MSMO1,ACAT2,TM7SF2,HMGCS1,SC5D,LDLR,STARD4,LSS,DHCR7,SREBF2,ACLY,CYP26A1,MVD
SCHOEN_NFKB_SIGNALING	CUD	-0.0142232	0.0153965	0.355595	15	0.619135	brain	TWAS	c2	0.355595	1	CXCL2,FN1,THBS1,NUAK2,PMP22,JAG1,PTX3,IGFBP3,IL1A,PTGER4,CTSS
SCHRAETS_MLL_TARGETS_DN	CUD	0.00513091	0.00727287	0.480508	42	0.409684	brain	TWAS	c2	0.480508	1	MVK,LIMK1,MGP,ARHGDIB,THBS2,TGFBI,GREM1,MGLL,CAP1,HSPB8,CD53,ACADM,DFFB,COL6A1,COL6A2,CTSH,TPSD1
SCHRAETS_MLL_TARGETS_UP	CUD	0.000156612	0.000996954	0.875174	24	0.448742	brain	TWAS	c2	0.875174	1	FAS,TPD52L1,NES,GM2A,CTSZ,SERPINE2,SUMO3,TNNT2,NDN,CTSC,IFI16,TOM1L1
SCHUETZ_BREAST_CANCER_DUCTAL_INVASIVE_DN	CUD	0.00141471	0.00609972	0.816592	85	0.0757358	brain	TWAS	c2	0.816592	1	CFD,ABHD11,GALNT7,LRBA,WFS1,PROM1,PEX7,IL20RA,PERP,TTC39A,ERBB3,EPN3,DTNA,TJP3,CADPS2,SLC27A2,TBC1D8,RAPGEF5,ACADSB,ABAT,GRB14,KIAA0040,ASNS,ZDHHC11,ANXA9,TMED5,ARHGAP29,ABCD3,MDK,PDCD4,DST,PTPRF,FAM174B,ERBB4,DNAJC12,SERPINA1,OPN3,PADI2,SLC1A4,HOOK1,PDZK1IP1,PLK2,VAV3,ELAPOR1,CELSR2,SORT1,MAST4,MYO6,FAM234B,GRAMD1C,ATP6V0A4,ISOC1
SCHUETZ_BREAST_CANCER_DUCTAL_INVASIVE_UP	CUD	6.04E-06	0.00067971	0.99291	311		brain	TWAS	c2	0.99291	1	CRISPLD2,PLXDC1,GFPT2,HLA-DRA,HLA-DRB6,HLA-DRB1,HLA-DQA1,HLA-DQB1,HLA-DQB2,PSMB9,HLA-DMB,HLA-DMA,HLA-DPA1,HLA-DPB1,KDR,IGFBP7,SPON2,HPGDS,ST3GAL6,ACKR3,ENPEP,TDO2,HSD17B11,SPARCL1,PKD2,SEPTIN11,FSTL1,HCLS1,ATP10D,PALLD,PTEN,FAS,CH25H,FCER1G,FCGR2A,OLFML2B,RGS4,THBS2,ROR1,SGCB,PDGFRA,HSD17B6,NRP1,ENTPD1,CLEC11A,THSD7A,AEBP1,IGFBP3,PRNP,RASSF2,PLSCR4,EFEMP2,DPY19L1,TGFBI,SPOCK1,C1R,C3AR1,CLEC4A,CLEC2B,CLEC7A,OLR1,LAPTM5,COL16A1,DSE,MYL9,TGM2,GPR65,FOXN3,FN1,LOX,PPIC,SCG5,GREM1,PDE10A,GRK5,SGCD,ADAM19,TNS3,GLS,POSTN,LHFPL6,BICC1,WIPF1,HTRA1,SSPN,GBP1,CD55,GLRX,SKAP2,SEC23A,EML1,FXYD5,MAF,PLCG2,SOBP,FBN2,GLIPR1,CD53,ADORA3,CTSS,CTSK,S100A4,TNFAIP6,SERPINE2,OLFML3,COL5A2,COL4A2,MAP1B,RARRES2,GIMAP4,MRC2,F2R,RCBTB2,CCND2,IFFO1,LOXL1,TUBB6,LDLRAD4,LMO2,CEMIP,CAVIN1,NBL1,MMP2,LAMC1,COL8A2,SPARC,SPHK1,MXRA7,COL6A1,COL6A2,SLAMF8,MXRA8,ARHGEF40,TRDC,SLC7A7,TFEC,COLEC12,ALOX5,CPVL,GPNMB,TRIM22,CAVIN3,AXL,CFH,THY1,C1QA,NDN,PMEPA1,ETV1,HMOX1,CSF2RB,SMCO4,FBLN2,SPON1,NUAK1,LRRC17,FKBP11,FGL2,TIMP3,TMEM158,MAP4K4,IL1R1,EVI2A,ROBO1,RNASE6,KCTD12,MERTK,SERPING1,LPXN,LCP2,MNDA,IFI16,SERPINF1,TP53I3,CASP1,MICAL2,PARVA,LAMB1,PROS1,PRRX1,ADAM12,FYN,AHNAK2,ANKRD6,MS4A4A,SRGN,PTPRM,EMP1,C1orf54,AKR1B1,NOX4,RCAN2,ADGRF5,FCGR1A,DACT1,TNFSF4,RGCC,ABCC4,LGALS1
SCHUHMACHER_MYC_TARGETS_UP	CUD	0.00230822	0.00566328	0.683585	75	0.759023	brain	TWAS	c2	0.683585	1	DHODH,RPIA,CYP51A1,PPAT,PAICS,UCHL3,GRSF1,ACSL1,AK4,DCUN1D4,FASN,RRP1B,POLD2,MGST1,ZNF239,TRAP1,AKAP1,RCC1,MXI1,TBL3,PNO1,RANBP1,NAMPT,DDX10,EBNA1BP2,SORD,MTHFD1,CEBPZ,GPD1L,NME1,CTSC,VRK1,LRP8,TMEM97,CAD,SLC20A1,ATP1B3,PEBP1,SRPK1,CTPS1,GCSH
SCIBETTA_KDM5B_TARGETS_DN	CUD	0.00470687	0.00767405	0.539645	54	0.576764	brain	TWAS	c2	0.539645	1	HACD1,TMEM14A,DPY19L1,SNRPD1,IGFBP2,LRCH4,BUB1B,SPTSSA,KDM5B,GAL,CYB5A,PPOX,REEP1,SERINC5,CDCA3,NEDD9,HSD17B8,RECQL,BRCA1,TNFSF13,ARL6IP5,ECT2,ISG15,CAV1,BUB3,STRN,UBR7,MT1H,MT1X,PDE3B,SS18,DHCR24,CDK1,KIF2C,IPP,SWAP70,RAB3GAP2,ASF1A,SKP2,NMB
SCIBETTA_KDM5B_TARGETS_UP	CUD	-0.00577989	0.0124906	0.643552	19	0.404931	brain	TWAS	c2	0.643552	1	CDIPT,CD2BP2,RNF40,MIA3,EHD1,BBS9,NDE1,MPC1,RNASET2,DDIT3,OSER1,KLHDC10,MAPK8IP3
SEAVEY_EPITHELIOID_HEMANGIOENDOTHELIOMA	CUD	-1.20E-05	0.000700015	0.986268	108		brain	TWAS	c2	0.986268	1	CUBN,MICB,SSC4D,MMRN1,C12orf75,SH2D1B,LTBP1,ANXA3,ITGA3,MYOZ2,CDH13,FGF2,EFEMP1,UPK1B,NPAS1,SERPINE1,SLC24A1,MXRA7,STON1,FMOD,SLC52A3,C17orf58,ERAP2,PLCD3,LATS2,MYLK3,C17orf67,BMP4,WTIP,TNFRSF12A,SCARF2,TRIM58,ANKRD33,NEXN,PDLIM4,NCEH1,VEPH1,FHL2,BACE2,FBLN7,ABCA4,NUDT4,CACNG6,CDC42EP5,SEMA3D,PDE3A,ANKRD2,MELTF
SEIDEN_MET_SIGNALING	CUD	-0.00139813	0.00761875	0.854396	30	0.774655	brain	TWAS	c2	0.854396	1	CCZ1,CLCN3,CAP1,CCT8,ITGAV,SEPTIN2,CSE1L,CNOT8,IFITM1,RNASE4,KIF2A,TM9SF3,ABCC4
SEIDEN_ONCOGENESIS_BY_MET	CUD	-5.74E-05	0.000701078	0.934728	80		brain	TWAS	c2	0.934728	1	SRP72,GRSF1,MSMO1,IFNGR1,ANXA3,AIDA,SERP1,PLOD2,EEF1A2,PNRC2,CLIC4,HAT1,ITGA6,HIGD1A,GLS,STAT1,ARHGEF12,CD46,C6orf62,SEC23A,SLC38A2,UBA2,F2RL1,NIPSNAP2,CCT6A,SELENOF,RIOK3,IFITM1,NSA2,RSL24D1,PTEN,IPO7,ZBED5,TASOR2,PDE8A,YME1L1,RTCA,TAF1D,RRM1,CAPZA1,SCP2,EIF5,SLC25A24,CDK1,LAMB1,CERS6,ATP2A1,PPP1CB,CSDE1
SEITZ_NEOPLASTIC_TRANSFORMATION_BY_8P_DELETION_DN	CUD	-0.00697194	0.00881977	0.429241	31	0.703772	brain	TWAS	c2	0.429241	1	CLIP2,FKBP9,PIK3CD,SCG5,SLC2A10,RCN2,PXDN,PSPH,QPCT,TGFA,HERC2P2,FKBP11,IL1A,GAD1,CDH4
SEITZ_NEOPLASTIC_TRANSFORMATION_BY_8P_DELETION_UP	CUD	0.0132389	0.00766848	0.0842753	50	0.736237	brain	TWAS	c2	0.0842753	1	CRISPLD2,HPSE,PDLIM5,HERC6,CXCL11,HS3ST1,LIPG,CH25H,IFIT2,IFIT1,SLIT2,DDX60,SPOCK1,TMEM50A,ALDH1A3,GBP1,BMP4,IFI44,IFIH1,ISG15,SORD,ZC3HAV1,MX2,MX1,TIMP3,PTN,PNP,SEMA3A,GPRC5A,DAAM1,NR2F1,PTGER4,BCHE
SEKI_INFLAMMATORY_RESPONSE_LPS_DN	CUD	-9.23E-05	0.000996917	0.926214	26	0.262624	brain	TWAS	c2	0.926214	1	GDF10,PALM,SUCNR1,ABLIM1,BAMBI,LYZ,G0S2,SLC16A9,GSTT1,SELENBP1,PLEKHA6,TMEM178A,RAB3D,WNT4,CORO2B
SEKI_INFLAMMATORY_RESPONSE_LPS_UP	CUD	5.31E-05	0.000989403	0.957205	59	0.949454	brain	TWAS	c2	0.957205	1	NEURL3,EGFR,TLR2,FAS,NGFR,SH3PXD2B,ICOSLG,TNIP1,CXCL16,ZMYND15,OSMR,ADAMTS7,SLC15A3,GBP2,GBP4,CD40,GCH1,RFX5,TNFAIP2,SCHIP1,SLC4A7,GSAP,PLK2,PRRX1,NFKBIZ,TSLP
SEMENZA_HIF1_TARGETS	CUD	-0.00300216	0.0104491	0.773872	24	0.487853	brain	TWAS	c2	0.773872	1	CP,PFKL,HK2,IGFBP2,SERPINE1,ADRA1B,BNIP3,HMOX1,IGFBP1,IGFBP3,NOS2,ALDOC,GAPDH,TPI1,TF
SENESE_HDAC1_AND_HDAC2_TARGETS_DN	CUD	-9.41E-05	0.000690565	0.891588	231		brain	TWAS	c2	0.891588	1	GPC1,LSP1P5,IGFBP7,PLAC8,ACKR3,EGF,SPP1,MSMO1,LINC01116,TMEM131L,SFTA1P,GSTO2,TRIB2,COL1A1,ABCC3,QPRT,THUMPD1,CNN3-DT,DTNA,MEIS1,ABLIM1,PLEKHH1,GALNT16,COL16A1,HDAC1,ZNF362,LAMB2,SEMA3B,TMEM45A,CRIM1-DT,CDC42EP3,NPTXR,CSDC2,CRYAB,NANOS1,SYTL1,TNS3,LOXL1-AS1,LOXL1,SERTAD4-AS1,GLT8D2,H2BC5,H4C8,SC5D,NUPR1,CCDC80,WIPI1,PRR16,LOX,RHOBTB3,MYLK,VASN,DYNLL2,EPB41L3,TMEM200C,FIGN,KATNAL1,CNRIP1,TUFT1,S100A4,SPTBN1,OLFML3,COL5A2,LINC01270,AQP1,PDE1C,ZSCAN31,MSLN,MAGI2-AS3,MGAT5B,TCP11L1,CDKN2C,KRT80,KRT81,NEXN,LRRC1,SYTL2,TMEM135,SSBP2,LSS,FSTL1,GXYLT2,TAGLN,SCN2B,CAP2,CAV1,MYL9,ALOX5,GPNMB,MGST3,C1orf53,TNNT2,LBH,WNT5A,DEPDC1,GLI2,PKIB,CNKSR3,ACOT2,TUBA1A,AP1M2,TK2,PLEKHG4,DUS2,TIMP3,TPM1,RIN3,ARID5B,RTKN2,ZNF404,SRD5A1,RHOBTB1,NRXN3,RNF187,PPP2R2B,TP53TG1,OCLN,OCLNP1,MAP3K20,NTN4,FGF1,ZNF503,PLCE1,PDLIM1,ELAPOR1,HDAC2,PKP2,DACT1,ATP8B1,MAP3K2-DT,ENDOD1
SENESE_HDAC1_AND_HDAC2_TARGETS_UP	CUD	-6.74E-06	0.000694226	0.992251	182		brain	TWAS	c2	0.992251	1	USP10,PTBP1,PRPF6,ODAPH,CTNNA1,GFPT2,EGFR,FGFRL1,DNAJB14,UEVLD,PTPN5,LDB2,PXN,LINC01088,ANTXR2,TRIML2,SORBS2,HHIP,LINC00326,NFKB2,SH3PXD2A-AS1,RAB3B,EPHB1,STK10,DKK1,DPY19L1,CDC42SE2,SMG1,WDR6,CANT1,TGM2,FN1,ITGA6,ADAMTS17,OSMR,HOMER3,AFF3,SCG5,LINC02535,SNAP23,G0S2,RBPMS2,TFAM,DDX42,GNA13,IRAK2,CD55,COPA,CAPN5,GCH1,NAP1L1,TNFRSF12A,GLYR1,NAMPT,MEGF10,IL1A,PAX8-AS1,PAX8,MAP3K7CL,PGAP6,LTB,CAMTA1,CES1,LAMC2,SIPA1L3,PPIF,PDLIM4,TIE1,SPHK1,SNHG16,NKD1,RGS2,PLEKHB2,TMEM158,PCGF5,OTUB2,SERPINA1,LMAN1,PTX3,TASOR2,KYNU,KDSR,ULBP2,PSME4,ADPRHL1,PTPN12,ZBTB38,TAFA5,REEP3,LAPTM5,PPARGC1B,ELMOD1,NUS1,ELK3,PTPRN2,ESYT2,MICAL2,PRRX1,RRAGD,RPL27A,NRIP3,SRGN,IQGAP1,NFKBIZ,CCND2,ADAMTS6,IL6ST,DOCK4,PDE4DIP,MELTF,JAM3,SERPINB2,TEX261
SENESE_HDAC1_TARGETS_DN	CUD	-0.000557084	0.00095734	0.560629	219	0.35518	brain	TWAS	c2	0.560629	1	LAMA5,STMN3,TCEA2,LSP1P5,TCAF1,FAM114A1,SMIM14,CYTL1,CRMP1,IQCA1,LRRFIP1,PKD2,CCNG2,CPE,RUNX2,TRIM2,LINC02615,ITGA7,COL1A1,ABCC3,COL12A1,CNN3-DT,TLCD4,NUDT6,MEIS1,SLC38A10,NARF,SLC15A4,PLEKHH1,GALNT16,EFEMP2,SSH3,EPB41L5,GLI2,TGFBI,PIN1,SDC3,COL16A1,HDAC1,PYGL,GPR137C,LAMB2,PRKCA,CRIM1-DT,CDC42EP3,DYNLL2,YPEL2,RNFT1,C11orf96,BAZ2B,ENAH,CNPY4,CSDC2,TNFRSF13C,HSPB2,MYRF,FADS1,TPM4,RAC1,TPGS2,ALDH6A1,CD46,RHOBTB3,EFCAB2,ALDH5A1,MYLK,FOXS1,SYT17,CHMP3,GET1,MPP7,BTBD2,ZNF608,BMP4,ZNF260,NMT2,FAM171A1,FLYWCH2,INKA2,S100A10,MRC2,F2R,FBLN1,ORAI2,RASA4,PCDHB5,PCDHB10,ALOX12-AS1,EFNB3,MYH10,IMPA2,LDLRAD4,CDC42,EPHB2,HDLBP,TMEM120B,MIAT,PBX1,CAVIN1,CYTH2,LSS,ID4,NXN,FSTL1,CBX5,SLX4IP,GXYLT2,FXYD6,SCN2B,MYL9,CYS1,ROCK2,RASSF4,ALOX5,EPS8L2,LSP1,ZBED5-AS1,DKK3,GSTM4,GSTM1,KLRK1-AS1,TUBA1A,LACTB,ZNF404,BCAM,TMEM135,ARID5B,NRBP1,ELFN2,CSRP2,RNF187,ARHGEF40,BCAR1,JAKMIP2,TP53TG1,KCNA1,LYPD1,ZNF503,LRRN1,LINC00888,IDH2,PTPRN,OBSL1,PDE1C,NOX4,PARK7,FOXO6,SIAE,CCSER2
SENESE_HDAC1_TARGETS_UP	CUD	-4.85E-05	0.000687506	0.943715	305		brain	TWAS	c2	0.943715	1	MEAK7,USP10,PLEKHM1,PTBP1,TMEM259,NBPF14,PRPF6,ZMAT3,ODAPH,G3BP2,CTNNA1,SQSTM1,VKORC1L1,GTF2I,PTPN12,CDK6,DNAJB14,SLC7A11,SLC39A8,UEVLD,CNOT1,PXN,ANAPC5,ANTXR2,TRIML2,OTUD4,NFKB2,TRIM8,ITPRIP,FAS,KIRREL1,IFI16,SRPRA,CPNE5,ATP11A,OGDH,PRNP,GRPEL2,GM2A,PRDM2,NEAT1,RBM14,KBTBD2,DPY19L1,CDC42SE2,STEAP3,ZNF317,PNRC2,CDKL1,MAP4K5,TMX1,WDR6,CANT1,TGM2,MOB1A,MGST1,CSGALNACT2,RRN3,CEP20,FN1,ITGA6,GSK3B,LRRC58,SSR3,PTX3,OSMR,STX16,NUP58,RNF6,RESF1,SCG5,EPG5,UPP1,CYP1A1,SNAP23,LAMB3,G0S2,NAB1,NABP1,TFAM,DDX42,GNA13,IRAK2,RASSF8,PPFIBP1,YOD1,CD55,GLRX,RGMB,HACD2,COPA,CILK1,COBLL1,GCH1,GLIPR1,NAP1L1,JPT2,TNFRSF12A,GLYR1,PNO1,PIP5K1A,SNX19,NAMPT,IL1A,PAX8-AS1,RB1,KPNA4,CXADR,LTB,NFYA,RAB6A,DUSP3,LSM12,PARD6B,LAMC2,SMG7,PRSS35,PPIF,DUS3L,B4GALT6,PDLIM4,SERINC3,MLKL,SNHG16,SLC6A6,ADAM10,KDM1B,ATP13A3,MET,NFS1,PLEKHB2,HDAC9,TMEM158,PCGF5,HSP90AB1,STRN,OTUB2,LMAN1,LIG4,AKR1C1,TASOR2,DESI1,POLDIP3,KYNU,CYB5R2,RPL27A,NRIP3,SERPINB8,ITGA2,ACTR2,PSME4,MPP4,MAX,AP1S3,TMOD3,SF3B1,ZBTB38,ASAH2,RAB8B,REEP3,SKP2,DDAH1,CLDN12,DCP2,TAOK1,EIF5A2,GALC,GPR65,FBXO38,PNP,SUPT16H,LARS1,AKIRIN2,SLC43A3,LPXN,ADAMTS6,MAST4,OGFRL1,MFAP3,DEGS1,MSANTD4,ESYT2,MYO6,STX3,SRGN,CERS6,EPRS1,MTMR2,DLGAP1-AS2,PHACTR2,IQGAP1,GNG12,ATP6V0A4,NFKBIZ,CCND2,DCTN5,ABCC9,ALPL,IL6ST,DNAJB9,DOCK4,PDE4DIP,SERPINB2,MAP3K2,TEX261,LGALS8,SZRD1,ABCC4,RGS4
SENESE_HDAC2_TARGETS_DN	CUD	-0.000134191	0.000973819	0.890399	126	0.281995	brain	TWAS	c2	0.890399	1	TCEA2,IGFBP7,PLAC8,ACKR3,EGF,SPP1,LINC01116,TRIM2,SFTA1P,LINC02615,THUMPD1,CNN3-DT,DTNA,EFEMP2,ALDH3B1,AQP1,PDE1C,FKBP9,SEMA3B,CRIM1-DT,CRYAB,NANOS1,TNS3,LOXL1-AS1,LOXL1,LOX,FOXS1,MPP7,FLG-AS1,S100A4,OLFML3,COL5A2,LINC01270,MSLN,SPX,KRT81,MGAM,JUP,FGF11,NEXN,SSBP2,CAP2,ID4,KHDC1L,GXYLT2,NPTXR,MYL9,GPNMB,TNNT2,LBH,ETAA1,WNT5A,DEPDC1,PKIB,RASA4,TIMP3,TPM1,RTKN2,RHOBTB1,NRXN3,PPP2R2B,TP53TG1,OCLN,NTN4,PLCE1,PDLIM1,COL11A1,GSTM4,LSP1,HDAC2,PKP2,DACT1,TMEM200C
SENESE_HDAC3_TARGETS_UP	CUD	-0.000127057	0.000683444	0.852518	334		brain	TWAS	c2	0.852518	1	INPP5A,KLRC1,PRR4,DUSP16,EMP1,MEAK7,USP10,TMEM259,NBPF14,PRPF6,ZMAT3,ADGRL3,G3BP2,SCARB2,STING1,SQSTM1,GFPT2,FLOT1,STX1A,GTF2I,PTPN12,CDK6,RBAK,DNAJB14,FLJ20021,ATP11B,KLHL24,SLC7A11,TBC1D4,USP53,UEVLD,NDRG4,SPP1,SEPTIN11,ANTXR2,HHIP,OTUD4,TM4SF18,TMEM154,ARFIP1,FAS,IFIT2,IFIT1,ROR1,JAK1,LEPR,PDE4B,RSPO3,PDGFC,GASK1B,STK10,EFNA1,TRAPPC10,OGDH,GM2A,NEAT1,RBM14,KBTBD2,UBE2F,STEAP3,ARL6IP1,SMG1,ZNF317,WAC,SAV1,WDR6,CANT1,SLC12A8,RANBP2,FN1,ITGA6,GSK3B,STX16,MIPEP,NUP58,SHISA2,RNF6,GPR176,ITGB3,GPHN,SLC14A1,MAN1A2,SNAP23,TRPM4,MXRA7,GLS,MYO1B,PCDHB15,TFAM,DDX42,GNA13,EFHD2,SZRD1,HTRA1,LOX,CD55,CD46,ACOX2,IFI16,COPA,IL6ST,MIER3,KCNMA1,TSGA10,PCNX4,ITGB8,GCH1,SCAMP1,NAP1L1,E2F7,GFER,ERVK13-1,IL32,GLYR1,PIP5K1A,AP1S3,SERPINE2,PSME4,SPTBN1,GTDC1,ORMDL1,LINC01119,HNMT,NAMPT,IQGAP2,F2RL1,ADAM19,RB1,ILRUN,LINC00161,CXADR,ZNF697,NFYA,SOD2,MAP3K4-AS1,CCDC148,PGM2L1,MIR100HG,PMP22,DUS3L,PDLIM4,HSPA4,SERINC3,STK4,SNHG16,TNIK,PLD1,NCEH1,SLC6A6,ADAM10,KDM7A,KDM1B,ATP13A3,MET,PLEKHB2,HDAC9,TMEM158,TNKS2,HSP90AB1,STRN,FCHO2,ENC1,OTUB2,OPN3,PTX3,DNAJC13,AKIRIN1,AKR1C1,AKR1C3,TASOR2,KYNU,CYB5R2,WEE1,ACTR2,SLC25A15,TMOD3,SF3B1,PLEKHH2,ARF3,TUBA1A,ZBTB38,PIK3IP1,TIMP3,RAB8B,SRD5A1,CLDN12,NREP,DCP2,TAOK1,NF1,GALC,ZNF480,CD180,DCBLD1,ELK3,CDK17,METTL16,RHOB,ESYT2,MICAL2,TEAD1,TMEM30A,MYO6,RBBP9,PPFIBP1,ADAM12,SEC61A1,RAB43,EPRS1,SLFN5,SH3YL1,GNG12,DLGAP1-AS2,LPIN1,IQGAP1,NFKBIZ,CCND2,SKP2,VAMP3,PARP8,DOCK4,C16orf46,MAP3K2,HEATR1,ABCC4,RGS4
SENGUPTA_EBNA1_ANTICORRELATED	CUD	2.78E-05	0.000695934	0.968173	166		brain	TWAS	c2	0.968173	1	PWWP2B,COTL1,KIAA0513,EFTUD2,ARHGAP27,PLEKHM1,ITGB3,HLA-F,HLA-A,TECPR1,TMEM225B,SAP25,LRCH4,UVSSA,ZFYVE28,C12orf60,MTMR9LP,PARP15,LINC02481,WBP1L,PHYKPL,FGD2,STK10,FAM13A-AS1,RRP1,STARD3,KCNK7,EPN2,CFAP221,ARL10,CLEC2D,NIN,NEU3,GDPD5,NAA80,H6PD,CTNS,CAMTA2,SIDT2,GALNS,SPG7,SERPINB9P1,ANXA11,TTLL3,ANXA9,CYFIP2,EML3,PLAAT3,CCDC32,B3GALT4,TSPAN33,RSPO1,KCNAB2,MCF2L,RASA3,FGF11,TNFSF13,FUT5,LINC02361,LINC01260,NPIPB15,TNFRSF18,TRAC,KCTD17,SUN2,CACNA1I,CCDC74A,CCDC141,HPX,DNHD1,SYT9,MARCHF2,SMPD3,SIGLEC7,LIMD1,SFXN3,SYMPK,ABHD15,TP53I13,POU6F1,WDR81,ZDHHC14,CD247,USP35,FAM107A,ACTN2
SENGUPTA_NASOPHARYNGEAL_CARCINOMA_DN	CUD	1.48E-05	0.000487871	0.97575	400		brain	TWAS	c2	0.97575	1	SAXO2,HYDIN,TMC4,VWA3B,CRACDL,TSGA10,POR,BANK1,IQCA1,TRAF3IP1,CFAP299,CLIC6,PACRG,C6orf118,CC2D2A,PROM1,VNN3P,SORBS2,FAM149A,S100P,CFAP43,KLHDC9,PCP4L1,FCRLA,CCDC190,TRIM7,EFHB,DYNLT5,DNAI4,ALDH1L1,MGLL,ABLIM1,EFHC1,GSTA1,RSPH1,CSTB,ZMYND12,BACE2,FAM3B,TTC9,CCDC181,DRC3,B9D1,RSPH4A,P4HTM,ABHD14B,TJP3,RSPH10B,ALOX15,TEKT1,UPK1B,DNAAF4,TEX9,ATP12A,SYNGR1,TNFRSF13C,SMDT1,SPATA33,MUC20,MUC4,IQCG,SLC27A2,PRR18,C11orf52,PIH1D2,BCO2,TTC12,MFSD4A,ZNF667-AS1,CDH26,FBXO15,IL20RA,DNAL1,BBOF1,CD55,CR2,CR1,DNAH12,EFCAB2,ARMC3,ENKUR,TMC5,SLPI,WFDC2,SLC2A10,ODAD2,SMIM22,B3GNT7,SERPINB6,TUBB2A,DNER,ANXA11,CAPN5,PLCG2,VPREB3,INAVA,OSCP1,DNALI1,TPPP,CAPN9,BNIPL,SELENBP1,S100A9,EML6,IFT57,VILL,TTC21A,TRIM13,CDHR3,RIBC2,TACC2,NEK5,DNAAF1,GCLM,RHOV,TRAK1,DAW1,CLDN7,DNAH2,PRDX5,MORN3,CFAP251,VPS37B,DNAH10,AGBL2,UBXN10,CES1,MT1E,CAPS,ODAD1,FUT2,CHST9,FAM174B,DRC1,IFT172,CFAP300,AK7,LRRC34,DUOX1,NEK11,ZBBX,CCDC74A,LTF,DMKN,FANK1,GON7,MDH1B,COBL,ODAD4,TCEA3,CFAP210,CFB,CCDC113,DNAH7,ODF3B,CCDC65,TUBA1A,DNAH9,TPPP3,VWA5A,SPA17,CYP4B1,PDZK1IP1,CRYL1,CKB,ZFYVE21,ADSS1,AHNAK2,DNAI3,CABCOCO1,TOGARAM2,DNAI7,OMG,CCNO,CHST6,TMEM231,DHCR24,CFAP206,C5orf49,ARMC2,PPIL6,AK9,CCDC81,PRSS23,TLCD2,DNAJA4,CIB1,SNTN,PTPRN2,PRDX1,IFTAP,DNAH5,RALGPS2,PLCE1,ABCA13,ECRG4,MYO1D,CFAP276,ATP10B,SPEF2,CAPSL,FAM229B,ANKRD35,FMO5,MUC1,LRRIQ3,AKR1C3,C11orf97,RSPH3
SENGUPTA_NASOPHARYNGEAL_CARCINOMA_UP	CUD	-5.63E-05	0.000689527	0.934908	244		brain	TWAS	c2	0.934908	1	UNG,PM20D2,HMGB2,CENPE,ADH5,QDPR,LLPH,NPNT,CXCL11,XPO1,CEP135,IL15,GINS1,ANKRD22,FAS,CENPU,ZGRF1,ADAMTS2,NEMP1,CCNA2,FGF2,TWSG1,KLHL5,PRNP,PCNA,MCM8,FERMT1,DDX60,ZNF131,DOCK7,DPY19L1,ANLN,SRSF10,FN1,C11orf96,ZNF180,APOC1,POGLUT1,ARHGAP8,FLVCR1,VASH2,CENPJ,NUP58,BUB1B,NUSAP1,KIF15,PUS7L,HIVEP1,DNAJC9,MCMBP,TTF2,GLS,STAT1,DRAM1,PARPBP,TDG,NFYB,CHI3L1,CD200,GBP1,ERAP1,VANGL2,FCGR2A,KCNMA1,BRIP1,RBFOX2,WDR91,ZNF260,ACER3,WDHD1,NAP1L1,CCNF,ANKRD29,OSBPL1A,RCN2,TNFAIP6,RIF1,FMNL2,ARL6IP6,COL5A2,PMS1,COL4A2,POSTN,IFIH1,ATL2,HNRNPLL,ASCC3,ZBED3,CD14,ITGAV,XAF1,CENPK,RCN1,QSER1,SOCS2,VEZT,ARNT2,LAMC1,RBBP8,B4GALT6,SPARC,G3BP1,NUF2,ECT2,PKP4,SGO2,FZD7,RAN,FIGNL1,UHRF1,GNLY,MANEA,TFEC,ZNF286A,DIAPH3,TYMS,RASSF4,ADAM23,IDH1,SFXN1,EIF5A2,THY1,FASTKD1,GAD1,MASTL,VCAN,HERC2P2,ZWINT,PGAP1,ZNF195,RRM1,CTSC,NDC1,IKBIP,ROBO1,ADAM22,CDC7,CDK1,DUT,LAMB1,RBBP9,TM7SF3,GORAB,PRRX1,ZNF431,HELLS,DNA2,EMILIN2,MPHOSPH9,FANCI,PRC1,TIGAR,POLE2,CKAP4,DOCK4,PLA2G7,FCGR1A,U2SURP,ERO1B,MTR,PIWIL4
SENGUPTA_NASOPHARYNGEAL_CARCINOMA_WITH_LMP1_DN	CUD	6.72E-05	0.000697475	0.923289	135		brain	TWAS	c2	0.923289	1	ACACB,PRR4,PRH1,LAMA1,CLIC6,ART3,PRKCB,MTERF2,MFAP3L,S100P,PROM1,CCDC190,AACSP1,SCGB3A1,BTNL9,OLFM4,DNAJC6,TPD52L1,EFHB,CRABP2,S100A9,S100A12,S100A8,S100A7,GSTA1,PDPN,ABCA5,CMAHP,ZNF322,UPK1B,LINC00926,FBXO2,CUL9,BICD1,CFAP70,ZNF204P,CASP4LP,CR2,GRIN2A,MPP7,RAB40B,SUSD2,MAP1B,DNER,CCDC9B,MSLN,MCOLN3,CLCA2,CD109,ACSS3,DMKN,SERPINA1,RARRES1,CFB,CCDC113,C7,FZD8,PDZK1IP1,GJB2,OMG,CWF19L2,TGFBR3,DCBLD1,GLYATL2,SNTN,SLC26A4,PROS1,FREM2,AHNAK2,BEND7,LINC02397,GREB1,ABI3BP,ST8SIA1,TF
SENGUPTA_NASOPHARYNGEAL_CARCINOMA_WITH_LMP1_UP	CUD	5.23E-05	0.000566147	0.92635	289		brain	TWAS	c2	0.92635	1	NBPF14,ANKRD36B,ZMAT3,TTC14,PARM1,USO1,SNHG4,HLA-DQA1,GALNT7,SAP30,DNAJB14,KLHL24,SLC7A11,LMO7,BOD1L1,LYAR,PPM1K,TTC3,CP,IGSF10,SUCNR1,CDC42BPA,HSP90B1,WASHC4,FBXW7,TRIM2,IL15,MCTP1,CLK4,ANXA3,C2CD4A,TWSG1,PPA2,BLVRA,PPIA,IFIT2,IFIT1,NEAT1,GHR,LSM5,SLC25A33,CDC25A,LARP6,MOB1A,MTHFD2,TFG,MIB1,LIMS1,LIFR,WASL,NKTR,KRBOX1,TMEM158,CHRNA7,GREM1,ADCY10,F5,PRRX1,RET,GXYLT1,TFAM,G2E3,OLA1,C3orf52,SNCAIP,PRTFDC1,SETD9,MAP3K20,NETO2,AVIL,DDHD1,ALCAM,ZNF567,FAM98A,SEC63,MEGF10,SLC12A2,SCAMP1,ABCA17P,IMPACT,RIF1,FMNL2,HNMT,POSTN,CRYZ,SLC44A5,ASB17,NAMPT,PRKAR2B,TNFRSF19,UBXN4,FAM171B,LTN1,FLRT2,XAF1,SEH1L,QSER1,EHF,ADAMTS5,SLCO1A2,MCTP2,LGALS4,NEXN,DSC2,B4GALT6,CEP290,SSBP2,ADA,NCEH1,PKP4,SGO2,SAMD9L,DDX17,FXYD2,TFEC,CAPZA2,CFTR,CTTNBP2,NORAD,ZNF22,HSP90AB1,PRKD3,SHISA2,TRIM5,CHROMR,PTX3,NDUFS1,SFXN1,GALNT1,RPRD1A,MOCOS,SLCO4C1,CFH,CLDN18,FAIM,KYNU,EIF5A2,BCL2,KL,ESF1,HBS1L,PSME4,SART3,VWDE,CEP295,FAM98B,PKIB,FABP7,WDFY1,FAR1,SF3B1,HSPD1,CLSTN2,SLC25A36,TNFRSF11A,TC2N,NADK2,GJB6,LPAR3,KRAS,RNASE4,SLC22A3,INSYN2B,SERPINI1,ENPP4,PSG5,TRIM36,MEOX2,CAPN8,DNAJC21,MYO6,CATSPERB,CCDC50,DYNC1I1,EIF3F,IPO7,HELLS,LIN28B,POPDC3,EPRS1,COX10-DT,WDR3,IQGAP1,GNG12,POLR3G,FAR2,TMTC1,PHLDA2,SMCHD1,ZNF804A,ARHGAP18,PTPRG-AS1,CADPS,MPPED2,PMAIP1
SERVITJA_ISLET_HNF1A_TARGETS_DN	CUD	0.000184839	0.000978253	0.850133	109	0.526042	brain	TWAS	c2	0.850133	1	HOPX,HPGDS,ENPEP,HGFAC,CYP4V2,TACR3,SFXN2,PFKP,SEMA4A,CBS,PFKL,TRPM2,SLC26A1,FRK,SULT1C2,MUC4,MELTF,CDO1,RAB37,KYAT3,PFKFB2,PCSK1,HNF4A,FXYD3,ATP4A,SLC40A1,DPP4,ELOVL2,SLCO1A2,NDUFS2,SLC37A4,CPB2,CDHR2,MLXIPL,PAMR1,TPI1,SLC2A2,RNASE4,PCSK9,PDK1,CLIC5,ME3,CDH8,G6PC2,GNG12,PRLR,MTMR11,IGF1R,GPR137B,DCT
SERVITJA_ISLET_HNF1A_TARGETS_UP	CUD	-0.000563569	0.00435351	0.897	150	0.504128	brain	TWAS	c2	0.897	1	VIM,CNN2,HLA-B,HLA-DQA1,REST,CPLX1,GUCY1A1,PRKG2,SPARCL1,UCHL1,PYGB,RBFOX1,THBS2,ITGA7,ABCC3,SNCA,EFEMP1,AEBP1,IFIT2,BLVRB,EFEMP2,GAP43,DPT,TIMP2,TGM2,SEMA4F,TSPOAP1,ANXA2,FSTL5,LYZ,CACNG5,SLC15A3,HPS1,PARP3,HTRA1,GBP4,NRSN1,CACNA2D3,SERPINB1,EPB41L2,AMY2A,SERPINE2,NTM,COL5A2,SCARF2,POSTN,TNFAIP2,ADCYAP1R1,SV2B,AKAP12,PMP22,ITGB2,COL18A1,COL6A1,ID4,STXBP5L,CAPG,IFITM1,IFITM3,SNCG,CYP1B1,THY1,GRM7,RAB38,CTSC,LAPTM5,RNASE1,NDRG2,LGALS3,MICAL1,IFI16,DKK3,CYBA,CIDEA,PLXND1,NR2F1,CAMK4,MMP14,PTN,ADCYAP1,CHL1
SERVITJA_LIVER_HNF1A_TARGETS_DN	CUD	0.000726934	0.000967726	0.452546	154	0.204692	brain	TWAS	c2	0.452546	1	PIP4K2B,CAPN10,FABP1,EGFR,MMD2,HOPX,BDH2,CFI,FRAS1,CYP4V2,F11,ROR1,PDGFC,SLCO2A1,ALDH1L1,CHRNA4,EEF1A2,SCLY,HES6,FGFR4,C1R,CLEC2D,FRK,CMAHP,NIT2,MAD1L1,PLA1A,ESR1,LIFR,CADPS2,ZKSCAN1,HSD11B1,RASSF5,FPR2,RDH16,MBL1P,IGFALS,CCNF,CABYR,SNTG2,DPP4,ADRA1B,POLR3K,SLCO1A2,ACP3,FTCD,CDH1,SLC37A4,PPP1R3C,CYP26A1,SIGIRR,PRKD3,SERPINA1,CES3,CPB2,CFH,CYP2J2,SLC30A10,ONECUT1,CTSC,NOX4,SPSB4,CYP4A22,PLG,SERPING1,SLC16A10,CYP4F2,FGF1,ARHGAP26,CYP2C19,IL1R1,PAH,SLC41A2,CA5A,FMO5,ERO1B,DCT
SERVITJA_LIVER_HNF1A_TARGETS_UP	CUD	-0.000467991	0.00097763	0.632152	130	0.711102	brain	TWAS	c2	0.632152	1	SDCBP2,POR,FGFRL1,MGST2,HTRA3,NPNT,SPARCL1,SLC25A4,MTNR1A,PYGB,LEPR,CYP2C19,SORBS1,ABCC3,SLC41A3,GSTA1,CBR1,CBR3,CCNA2,ANLN,ANXA2,SERPINE1,THBS1,TRPM4,GPRC5B,SLPI,PLTP,SERPINB1,TMEM116,GSTT2,CDCA8,ASNS,TNFRSF12A,TNFRSF19,NLN,AKAP12,UCP2,SLCO1A2,SLC22A5,CDC20,KIF2C,ADAMTS5,ECT2,RGS2,FMO3,TMEM98,ENC1,RAB27A,MGST3,GSTM1,MMD,PCTP,GAS2L3,ACOT1,ACOT2,ACOT4,NEK2,CYP4A11,MAP4K4,SLC20A1,RRAGD,ALDH3A2,RAB30,TMTC2,ARHGAP18,TMEM181,ABCC4
SESTO_RESPONSE_TO_UV_C0	CUD	0.00145012	0.00560856	0.795979	71	0.38698	brain	TWAS	c2	0.795979	1	DHX38,USP10,SQSTM1,TRIM26,TAP1,BRD2,DYNLL1,YWHAH,H3-3A,ERBB3,CAMLG,WTAP,TCP1,RIT1,PRNP,PCNA,MRPL49,ARL6IP1,M6PR,BAMBI,GTF2A2,CHMP1A,EIF2S1,QSOX1,MCFD2,KPNA2,SAP18,DR1,DNTTIP2,HARS1,KPNA4,SP3,PPIF,TPMT,CTR9,PKP1,DSC2,ISCU,HMOX1,TUBA1A,EIF5,TRAF4,COPS2,PNP,CDK7,TAF9,CLP1,PSMA4,TRAF6,EIF2B1,BPGM,RAB21,NCBP2,DAZAP2
SESTO_RESPONSE_TO_UV_C1	CUD	9.73E-05	0.000978461	0.920812	42	0.148672	brain	TWAS	c2	0.920812	1	COPS8,RNF4,CNN3,GALNT3,IFIT1,TNIP1,ATP1B1,GSPT1,DDX1,CRYAB,NAMPT,UBXN4,CSNK2B,SULT2B1,IER2,BNIP3,GPX2,MAPK6,KCNK1,TGM1,S100A7,OCLNP1,VDAC2,EMP1,UBE2I,SERPINB2
SESTO_RESPONSE_TO_UV_C2	CUD	-0.0119632	0.010033	0.23311	35	0.264089	brain	TWAS	c2	0.23311	1	XPO1,FAT1,TRIP10,ERBB3,ANXA3,MORC3,PLSCR1,ZKSCAN1,GCLC,YY1,ZNF146,CUL3,CXADR,CCNG1,HIF1A,JAG1,RAF1,ATP13A3,PSME4,PTPN12,STXBP3,F3,NR3C1,EMP1,CTPS1
SESTO_RESPONSE_TO_UV_C3	CUD	0.0196818	0.013809	0.154073	15	0.789818	brain	TWAS	c2	0.154073	1	IER3,HSPA1B,BRD2,EIF2S1,TAX1BP3,HBEGF,PMAIP1,ATP6V0D1,PHLDA2
SESTO_RESPONSE_TO_UV_C4	CUD	0.0365252	0.0189737	0.0542237	14	0.877436	brain	TWAS	c2	0.0542237	1	SRSF9,DGKA,ALDH1A3,ATP12A,NMT1,CD9,TNFRSF1A,ISG15,TYMS,DDX39A,MPRIP,ABCD3,PREP
SESTO_RESPONSE_TO_UV_C5	CUD	-0.00508592	0.0096941	0.599833	32	0.816131	brain	TWAS	c2	0.599833	1	VGLL4,NFE2L2,SLK,PPP4R1,ABLIM1,ZNF148,GSK3B,STAT1,ITGB4,ABCC1,LDLR,CLIP1,RBBP8,SDC4,JAG1,PIK3R4,TIAM1,YES1,EIF2AK2,RASA1,NCOR2,IQGAP1
SESTO_RESPONSE_TO_UV_C6	CUD	0.0121954	0.00865649	0.15889	33	0.38549	brain	TWAS	c2	0.15889	1	SND1,POLD2,TGFBI,GALE,PYGL,HMGN2,TPBG,CYB5A,ACAT1,SEPTIN2,STK25,ECH1,ARL4A,RGS2,ATF4,DHCR24,DUT,CELSR2,RBP1
SESTO_RESPONSE_TO_UV_C7	CUD	-0.00113089	0.00617196	0.854618	69	0.0585514	brain	TWAS	c2	0.854618	1	ACSL1,CRABP2,CBR1,BLVRA,XBP1,PGD,ATIC,ITGA6,CDC25B,ASNS,RSU1,NCAPD2,PCDHGC3,AARS1,CDC20,AKR1A1,MTHFD1,LGALS1,RPL3,HSD17B4,IFITM1,H19,ESD,ITGB1,MT1E,MT1X,CKAP4,CTSC,PLCD1,PCK2,SRD5A1,ADK,IDH2,ATP1B3,PRCP,AKR1C1
SESTO_RESPONSE_TO_UV_C8	CUD	-2.57E-05	0.00098777	0.979228	77	0.863995	brain	TWAS	c2	0.979228	1	CTNNA1,GTF2I,TTC3,SDHA,THBS2,LTBP1,ITGA3,PFKP,FASN,PGM1,MTHFD2,PPP2R5A,SERPINE1,KIFAP3,FLNB,ALCAM,GLB1,SEMA3C,FBN2,COL5A2,MRPS27,R3HDM1,MYH10,DST,DSC1,PTPRF,GLG1,ST6GALNAC2,SCRN1,ITPK1,ALDH9A1,CYFIP1,GJB2,REEP5,PTPRK,LAMB1,EPRS1,CCND2
SETBP1_TARGET_GENES	CUD	7.80E-05	0.000570827	0.891332	152		brain	TWAS	c3	0.891332	1	PARGP1,PARG,TIMM23B,TIMM23,AASDH,ETFDH,C4orf36,AFF1,NUDT9,MRFAP1,LINC02482,ZNF330,ESYT1,RIOK2,FAAP100,TRAPPC5,EIF4B,TMEM177,MKS1,TTC23,LINS1,PPP5C,TBC1D8,MPC1,ZNHIT6,SELENOF,HS2ST1,NSUN6,ARL5B,DPY30,MYO9A,SENP8,UTP25,PBRM1,GNL3,ZNF862,ABT1,RPS6KL1,ITFG1,PHKB,PCNX4,EIF3D,ZZEF1,CYB5D2,PSMB6,PDSS2,DRAM2,CEPT1,CCDC184,DGCR6L,RAD52,ZMAT2,PIGK,CENPBD2P,CIAO3,PDPR,CEP192,DDI2,FAF1,CDKN2C,CZIB,BRCA1,NBR2,NBR1,CEP290,TMTC3,FAM174B,KLHDC9,RNF111,IPO8,GGCX,TSEN2,PSMD8,MED29,SUPT5H,BET1L,TOMM7,NDUFS5,CRLS1,KLRC2,ANAPC7,BAG5,COA8,DNAI7,ETFRF1,HAX1,CWF19L2,NDFIP2,RALGAPA1,KIFBP,IFT122,SOX2-OT,EPRS1,TXNL1,WDR7,USP48,TUBE1,FAM229B,ZC3H15
SETLUR_PROSTATE_CANCER_TMPRSS2_ERG_FUSION_UP	CUD	-0.00148083	0.00579414	0.798281	71	0.589628	brain	TWAS	c2	0.798281	1	CDK14,BMPR1B,THUMPD1,PDE9A,GHR,ASAP2,PGD,PRKAR1B,XRCC5,PEX10,PTK7,MAP3K5,SIPA1L1,RPP38,TPP2,ABCC8,MOK,EIF5,BAG5,KLC1,SEPTIN9,MLXIP,EIF4G3,ECE1,MAP2K5,PSMD13,AMPD3,NDUFS5,CADPS,OCLN,ARHGAP29,PLA2G7,PTPRK,MYO6,NCOA1,SH3YL1,RAB30,SNRPB2
SF1_Q6	CUD	8.67E-05	0.000966832	0.928569	189	0.54035	brain	TWAS	c3	0.928569	1	CACNB2,OGDHL,EPS8L2,CTSD,LRFN5,KCNG4,KLHL36,ZDHHC7,DHRS11,STAC2,FBXO2,FBXO44,KPNA6,HDAC1,AK2,TUBB4A,INSR,FBXW4,ACTR1A,WBP1L,ATP5MC1,ITGA3,EPN3,TBX6,THBS3,YY1AP1,SMG5,NRXN2,MAP4K2,C11orf68,NDUFS8,MPC2,ATP1B1,MPRIP,TOM1L2,DRC3,EPN2,RAB3A,GDPD1,CLPTM1,HSPBP1,BUB1B,USP8,ST8SIA5,IDH3A,ACSBG1,SLC37A2,KIRREL3,KIRREL3-AS3,SEMA7A,PDIA3,TLCD5,PIK3C2B,CNTN2,ATP5MC3,MTX2,XPO6,PLEKHA1,MIDEAS,ABAT,ATP1A4,SYT17,ST3GAL5,IMMT,TRAP1,GIT2,NAA25,RPH3A,AMY2A,POLG,RHCG,KDM5A,ANKRD9,CKB,SPC24,SUCLA2,SLC2A4,EFNB3,VAMP2,PLCB3,ARFGAP2,RELT,MRPL48,LINC01089,CCDC92,ZNF664,DNAJC11,KIN,ATP5F1C,ST20-AS1,STARD5,MADD,MTCH2,PDHX,PRPSAP1,TPPP3,RANBP10,FAM81A,UNC5B,STRN,CHGA,RGS4,MGST3,MAPK8IP3,IPO7,AMPD3,FBH1,SDHB,BRME1,NAV1,STARD13,SMCO4,DIRAS1,PTPN5,LDB3,HSPD1,ARF3,APBB1,FBXL22,KCNK1,TTLL7,SLC30A3,NDRG2,VCL,VDAC2,COMTD1,RILP,MNT,PRKAA2,CYP46A1,RHOT1,ST8SIA1,TBC1D15,CASQ2,RPRD2,KIAA0586,NCDN,CDHR1
SGCGSSAAA_E2F1DP2_01	CUD	-0.000106324	0.000984647	0.91401	91	0.623532	brain	TWAS	c3	0.91401	1	UNG,GLRA3,DCK,AK2,KIAA0825,PCSK1,MXD3,ADAMTS2,NABP2,PAN2,TMEM143,NUP62,ATF5,POLD1,HCN3,MCM3,H2AZ2,PCNA,PHC1,CDC25A,SNRPD1,POLE4,AP4M1,ZCWPW1,MEPCE,AP1S1,WBP2NL,DNAJC9,MCMBP,RET,MSH2,ALDH6A1,SMC6,GEN1,GPRC5B,NCL,PTMA,THAP8,WDR62,ZNF565,CNOT9,PAQR4,PKMYT1,MRPL40,RANBP1,MCM6,ILF3-DT,TYRO3,YBX2,ZBTB4,POLR2A,MYH10,POLD3,ACBD6,ASXL2,EMSY,FMO4,GON7,UBR7,TMEM108,TOPBP1,BRME1,ZNF503,VCAN,GINS3,KBTBD7,CAND1,PODN,ATAD5,E2F1,RMI2,PLAGL1,KCNA6,NFATC2IP,POLE2,FKBP5,PRPF4B,STK35
SHAFFER_IRF4_MULTIPLE_MYELOMA_PROGRAM	CUD	-0.00617127	0.0119517	0.60561	22	0.538789	brain	TWAS	c2	0.60561	1	CANX,CDK6,CASP3,DDR2,B4GAT1,C11orf24,MAN2A1,TUFT1,SLC37A4,PAM,GFPT1,DENND2C
SHAFFER_IRF4_TARGETS_IN_ACTIVATED_B_LYMPHOCYTE	CUD	-0.00654914	0.00715548	0.360054	54	0.567487	brain	TWAS	c2	0.360054	1	MVK,ATP5F1D,CANX,CYP51A1,SEPTIN11,GRSF1,MSMO1,TERT,CASP3,TIMP2,RIN2,HK2,TBC1D8,FADS1,TNFRSF12A,LDLR,GARS1,PRPF40A,LONP1,HMBS,CAV1,RPP30,ADGRE5,BCL2,BMI1,ALDOC,KRAS,OSBPL8,PNP,SERF1A,KTN1,SNX9,XPOT,GNPDA1,ACP1,SRPK1
SHAFFER_IRF4_TARGETS_IN_ACTIVATED_DENDRITIC_CELL	CUD	-0.00567021	0.00637999	0.374137	54	0.916731	brain	TWAS	c2	0.374137	1	UNG,CANX,PDS5A,SEPTIN11,MSMO1,CD38,CASP3,DNAJB9,FADS1,GLS,HSP90B1,PDIA4,SSR1,TXNDC5,C11orf24,SLC38A2,CAV1,SIRT3,ST6GAL1,GFPT1,GNG7,BMI1,FKBP11,CDT1,UBE2J1,RAB30,SEC61A2
SHAFFER_IRF4_TARGETS_IN_MYELOMA_VS_MATURE_B_LYMPHOCYTE	CUD	-0.00879525	0.00516292	0.0884668	87	0.701313	brain	TWAS	c2	0.0884668	1	ATP5F1D,GNG7,BCKDHA,CANX,CYP51A1,PDS5A,GRSF1,CD38,CASP3,F12,LDLRAP1,TIMP2,GAA,DNAJB9,MAN2A1,HSP90B1,PDIA4,SSR1,TXNDC5,C11orf24,DDIT3,SLC38A2,MXI1,TUFT1,NAMPT,PPP2R5C,LDLR,GARS1,HDAC5,BCL2L2,ATF4,SLC37A4,HMBS,CAV1,YES1,CCPG1,ADGRE5,GFPT1,BMI1,FKBP11,SPATS2,KRAS,PNP,ITGA4,DNAJC10,PDK1,XPOT,UBE2J1,ACP1,MPZL1
SHAFFER_IRF4_TARGETS_IN_PLASMA_CELL_VS_MATURE_B_LYMPHOCYTE	CUD	-0.0107153	0.00645048	0.0966817	57	0.965701	brain	TWAS	c2	0.0966817	1	CANX,CD38,TERT,CASP3,F12,TIMP2,DNAJB9,MAN2A1,AVPI1,HSP90B1,PDIA4,SSR1,TXNDC5,C11orf24,DDIT3,TNFRSF12A,TUFT1,NAMPT,LDLR,ATF4,CAV1,CCPG1,GFPT1,BMI1,FKBP11,SPATS2,KRAS,PDK1,UBE2J1,ACP1
SHARMA_PILOCYTIC_ASTROCYTOMA_LOCATION_UP	CUD	0.00242032	0.00802853	0.76306	29	0.605714	brain	TWAS	c2	0.76306	1	CMTR2,MICB,TIFA,CASP7,TRUB1,TTC9,DOCK7,ZNF140,SLC38A6,ARL1,APOBEC3G,SIX3,SBNO1,ADGRV1
SHEDDEN_LUNG_CANCER_GOOD_SURVIVAL_A12	CUD	-7.06E-05	0.000694837	0.919023	194		brain	TWAS	c2	0.919023	1	DPYSL4,PAOX,CYP2E1,OGDHL,PLXDC1,ARHGAP45,SPPL2B,RABAC1,COL9A3,TNFRSF6B,LIME1,ANKRD36B,TRIM26,RHOH,TCP10L,IFNAR2,SPCS3,SH3BP2,NSG1,SLC38A7,SEC14L4,YWHAH-AS1,WBP11,SEL1L3,VPS13D,CD38,NR1I2,EAF2,CEP135,TNIP3,TXNDC15,SKAP1,ABCC3,ACRV1,KCNN3,TRAM2,MAP2K7,HERPUD1,HSF2BP,CDC42EP2,EFEMP2,KIZ,SLC2A5,ISOC2,SLC35E3,SSR3,NPEPL1,CYBA,GAS8-AS1,IDH3A,GJD2,FGF12,GRWD1,KCNJ14,ATF5,PTGDR2,CD300A,ITGB4,TXNDC5,EPS15L1,DCAKD,SIGLEC5,RAB26,ADCY9,DTX3,CFB,SEC14L1,HSPA13,THEMIS2,ATP2A3,SH3D21,ADORA3,CAMKMT,RHOQ,ZNF419,ICAM2,ITM2C,DIPK1A,CCND2,TAPBPL,C1RL,DLG4,PTPN2,TCP11L1,KRT81,TMCO3,BBIP1,ARTN,PRMT2,RYBP,BBOX1,ZBTB25,NCK1,SOX10,KCNJ4,APOBEC3F,FER1L4,SCT,DRD4,ST6GAL1,ZC3H13,TRGC1,BRME1,SCAND2P,BCL2,NOS1,SLC1A4,MRPS31,WBP4,DMXL2,ORAI2,FKBP11,AQP6,NF1,PDK1,SLC43A1,CD180,OGFRL1,KAT6B,CRADD,SLC26A4,DNAJB9,DLL3,TTC30A,UBE2J1,SNN,ADORA2A,CRYBB3,DENND5B,MAVS,MAGOH2P,MMP14,STXBP6,CHST2
SHEDDEN_LUNG_CANCER_GOOD_SURVIVAL_A4	CUD	-0.000377291	0.0006948	0.587115	180		brain	TWAS	c2	0.587115	1	CYP2B7P,PSG4,PARM1,CDKL2,STBD1,EN2,CLOCK,HOPX,SPINK2,SLC39A8,CDS1,ATP8A1,BMP3,HSD17B11,FAM13A,EPHX1,CDC42BPA,LPCAT1,TRIM2,NDNF,EFEMP1,ATP11A,S100A13,CHTOP,UBAP2L,PBXIP1,CFAP410,BLVRA,TNS2,ERBB2,DPY19L1,ABCC6,CAMTA2,CPM,ESR1,SYNE1,MAP3K6,PRKCD,GLS,ATP2B4,CYB5A,CD55,SMARCD3,GALNT11,KCNS3,ALDH5A1,RIMS3,GGCX,VAMP5,ST3GAL5,ARMC9,SFTPA2,SFTPD,HSPB8,NINJ2,WNK1,ZNF254,NEDD9,KLHDC10,MR1,PON3,PON2,HDAC5,ALOX15B,SLC25A16,LRRC20,EVPL,SPTB,HAUS4,PPP2R3A,MEIS3P1,TTC19,APOD,FYCO1,SCRN1,RAB27A,RPS6KA2,IL27RA,PMM1,ALDH8A1,GPD1L,TLE2,RASA4,ME3,RAB38,DLEC1,NAV2,TMEM243,ABCA4,RANBP17,LTA4H,ELK3,SGSM2,GPR39,ATXN7,DAAM2,EDEM1,NR3C1,GPRC5A,LPIN2,CCNJL,FAM184A,ADGRF5,NOTCH2NLA,FMO5
SHEDDEN_LUNG_CANCER_GOOD_SURVIVAL_A5	CUD	-0.00799336	0.00655007	0.222333	61	0.706988	brain	TWAS	c2	0.222333	1	SHC2,MKNK2,ADGRL3,SLC25A23,ARHGEF18,ZNF358,XAB2,CERS4,ZNF518A,PDK2,CA10,SEZ6L2,CD2BP2,NPIPB3,GGA2,ZNF177,AP1M2,YIPF2,SMARCA4,EPOR,ZNF443,TLE2,GNA11,KDM4B,SYT17,KLHL26,DNAJB1,SMIM7,SIN3B,F11R,CDIP1,L3MBTL1,ASIC3,ZSCAN18,ANKS1A,OTUD3,PKP4,EFS,SLC29A1,PGAP1,RTN2,RALGAPA1,VSIG10
SHEDDEN_LUNG_CANCER_POOR_SURVIVAL_A6	CUD	-9.03E-05	0.000683214	0.89481	300		brain	TWAS	c2	0.89481	1	WARS1,TFPT,TNNT1,ZSCAN5A,PPAT,PAICS,HMGB2,SAP30,ZNF248,YEATS2,MAP6D1,CENPE,LDHC,DCK,TACC3,SKA1,GINS1,CENPU,UBA6,CKAP2,AK4,NABP2,PRIM1,NEMP1,SMG1P5,TWSG1,SOD2,TCP1,PFKP,MRPL12,UBE2K,C6orf120,PDCD2,YKT6,TBRG4,CCNA2,PCNA,CBS,PLOD2,SFXN1,F12,DDA1,FCHO1,LSM4,POLE2,PYGL,ERO1A,CDC25A,TPRKB,MOB1A,MTHFD2,HK2,MRPL19,GCFC2,TFG,PVR,STRN4,YEATS4,RUVBL2,CENPM,BUB1B,NUSAP1,SLC7A5,CDT1,FANCA,KIF15,STEAP1B,RPP25,TTF2,WDR76,PRMT1,PNKP,NUP62,NAB1,ERN1,EGLN3,SNX6,PPP2R3C,MSH6,AGMAT,SZRD1,KPNA2,RAN,ANKLE2,CARHSP1,SMC6,KIF18B,HEXIM1,WASF1,ENPP1,SHCBP1,NETO2,ATG5,DSP,SEC23A,EXO1,GMFB,GCH1,WDHD1,FAM216A,MAPKAPK5,BRIP1,MYO7A,RNMT,AP2B1,XPNPEP1,CNOT9,TUBA4A,KIF14,CDCA8,KRR1,TRIP13,KCTD5,RIF1,PAWR,TEX30,SLC38A1,COL2A1,R3HDM1,MCM6,CDKN2D,PAX8,CDC7,DR1,CENPQ,NDUFA9,NCAPD2,GAPDH,CDCA3,NUDT3,QSER1,DTYMK,KNTC1,MPHOSPH9,RECQL,GOLT1B,LDHB,CDKN2C,TUBG1,MTCH2,PARPBP,GPD2,PPIF,CDC20,MED8,ARTN,KIF2C,EIF4E2,DNA2,SAR1A,ARFGEF2,CSE1L,CBX5,CCDC93,FUT9,PPFIA1,GPR37,ITCH,DSN1,ZWILCH,BUB3,WDR62,TYMS,POMT2,WAPL,SNCG,CEP43,BIRC5,HBS1L,DEPDC1,LRPPRC,SNX7,RTCA,ZWINT,AURKA,RAB22A,TRMU,THOP1,GINS3,NUP210,ELOVL4,KLRC1,MAGOHB,OR7E12P,NEK2,NME1,BRCA2,SS18,RFC4,KLC1,XRCC3,SRD5A1,SPAG5,CAD,PNP,SEMA3A,RFC3,KIF2A,CCT5,CDK1,MRPL42,MTPAP,CHRNA5,NCAPG2,RAD54L,PRKAA2,RASAL2,HELLS,SPC25,PSMA7,SEPHS1,ACP1,NAA50,FANCI,PRC1,SLC9A2,GPSM2,PSRC1,PTTG1,POLR3G,HDAC2,PKP2,CMC2,CENPN,TUBA3E
SHEN_SMARCA2_TARGETS_DN	CUD	5.48E-05	0.000955371	0.954277	212	0.577947	brain	TWAS	c2	0.954277	1	MIER2,LILRB3,LILRA4,LILRA1,MYT1,REEP2,CYP21A2,HLA-DOA,COL11A2,LTA,CRCP,CCZ1,NPY2R,TLR6,MEPE,RHBDD3,OSBP2,NPPA,GABRD,PRDM16,CCKAR,RUNX2,CDH18,SULT1B1,BTNL3,TBX6,BCAN,HSF2BP,ICOSLG,CAMK2B,BMP7,DSCAM,FAM153B,NNAT,CHST12,CD82,ATXN8OS,CPNE7,CHRM5,GJD2,CYP11A1,RAB3IL1,BTG2-DT,FSHB,CNTN2,KLHDC8A,IKBKE,RUNDC3A,KCNJ10,NHLH1,NOX5,TNR,NPHP1,CCNF,PDPK1,INKA2,PLEK,VDR,ADCY6,WNT10B,DRD2,FBLN1,TNFAIP2,TRMT61A,SNAI1,ANO2,RPL13P5,DIAPH1,SPTBN5,IL18BP,CATSPERZ,B3GNT4,CLCNKA,PADI4,CHRNA3,CTXND1,ACTL8,HTR6,EFNB3,DPF1,FUT3,KHSRP,FUT2,TP53TG5,CHRND,AQP5,AQP6,CYTH4,SOX10,KCNJ4,ALLC,GDF5,KMO,BIRC5,CYP2D7,CBL,NECTIN1,FGF1,GPR75,SPTB,E2F1,COA7,SLC1A7,CA12,SIGLEC7,RSPH6A,ATP10B,GABRA1,OPRM1,FGF23,DGCR5,HTR4,ADRA2B,LINC00652,GABRR2,NFATC1,G6PC2,GPR12,MAT1A,MYH13,TF,TSHZ2,ADD2,DCT,RGR
SHEN_SMARCA2_TARGETS_UP	CUD	0.000456075	0.000936152	0.62613	321	0.0631339	brain	TWAS	c2	0.62613	1	GLOD4,RPA1,PSMF1,NSFL1C,PCMTD2,CTNNA1,RNF130,MAPK9,KRIT1,RBM48,ATP5PO,COPS8,DERA,SMARCA5,XPO1,RBPJ,FBXL5,GYG1,HLTF,EXOC1,ARFIP1,SLK,UFSP2,CENPC,LARP7,LEPROT,RYK,VPS13C,TRIP4,UQCRC2,ARHGAP29,RWDD3,TWSG1,BBIP1,SHOC2,ZDHHC6,TUBGCP3,TMEM14A,C6orf120,H2AZ2,TMEM230,NNT,INSIG2,RALB,AKTIP,FTO,SRSF10,SOS2,MAP4K5,ROCK1,XRCC5,SLC25A12,HAT1,SP3,PKP4,BAZ2B,ANGEL2,SRP14,DDX1,UBR2,NPEPPS,CBX1,CALCOCO2,REV1,PDCL3,KIFAP3,SEC23IP,WDR11,FEM1C,TMED7,COMMD10,AKAP11,HIBCH,MFSD6,NAB1,NFYB,EAPP,STON1,KIDINS220,PRKD1,SCFD1,ATG3,SLC35A5,AMZ2,PRKAR1A,CAST,PDHB,STX7,MRS2,TDP2,MACF1,NFYC,SUCLG1,TGOLN2,CHMP3,SERINC3,ELMO2,ITFG1,PHKB,TMX4,MKKS,TMEM131,LMBRD1,RAB40B,LSM14A,GARRE1,ZNF302,ADSS2,SEC63,OSTM1,MRPS14,SEPTIN10,SCAPER,HMG20A,HIPK1,HNMT,AGGF1,PPP2R5C,ARFGEF2,CSE1L,STAU1,RNF114,NSMCE4A,BUB3,TRIP12,SUCLA2,MED4,RB1,STAM2,CCDC90B,TMEM126B,TMEM14B,CUL5,RDX,PJA2,SLC25A46,PPWD1,CD59,FBXO3,FAM168A,RAB6A,UVRAG,SEPTIN2,POLR2M,SLTM,UPF3A,NBR1,FEM1B,RIOK3,OSBPL1A,EED,TMEM135,NEK7,ZNF415,MTO1,TRAK2,BTBD3,SUCLG2,LANCL1,RAF1,TRAPPC4,CAPZA2,CHTOP,PIBF1,NCOR1,TMEM80,EIF2AK2,PRKD3,RASA1,SRI,KTN1,AP5M1,ACTR10,ZC3H13,HERC2,TMEM41B,CTR9,RPRD1A,GIN1,TASOR2,TAB2,SSB,METTL5,MOCS2,ISCU,PREPL,NFU1,RAB22A,GTF3C3,NUDT21,CAND1,TTC33,NCOA6,NUMB,SS18,DCP2,YTHDC2,HMGN4,COPS2,NF1,OSBPL8,ZDHHC17,ORC4,SLC30A5,RAB4A,NUP133,FBXO28,USP1,GTF2H5,SENP6,UBE2G1,MED21,NCOA1,RNF14,NDFIP1,ZC3H7A,KIFBP,VPS26A,ANKMY2,UPF2,SEPHS1,PEX3,MORF4L1,RHOT1,CETN3,CREG1,VPS45,SMAD2,ATMIN,ZC3H15,ERCC3,U2SURP,SNX5,LGALS8
SHEPARD_BMYB_MORPHOLINO_DN	CUD	0.000252353	0.000968619	0.794456	161	0.530706	brain	TWAS	c2	0.794456	1	PRB1,COTL1,GINS2,MGAT4B,TCN2,CCNG2,DCK,PRKCB,TACC3,GINS1,SFXN2,CKAP2,LIPG,COL1A1,ACSF2,ACAT2,MCM3,AEBP1,IGFBP1,BLVRB,MIEN1,TM7SF2,SLC29A2,ANLN,EPDR1,FGFR4,NSD1,PYGL,PPP1R3G,PFKFB4,RTKN,S1PR1,IGFBP2,SLC2A5,DDX17,SYNGR1,CENPM,CDCA7L,BMS1,STRA6,WDR76,HOGA1,ITGB4,MSH2,PRIM1,DHFR,PVALB,KIF14,GCH1,INKA2,S100A10,PTPN22,TSPAN2,MDM4,CPVL,AQP1,CDCA3,NUMA1,UCP2,C17orf49,MTHFD1L,PMP22,MDK,PARPBP,LIG1,CDC20,RGS2,UHRF1,SERPINC1,TTN,BIRC5,CFB,TNXB,MASTL,SCIN,F7,ACSS2,TGM1,CDK1,ARID5B,VTN,DAP,GALC,ORC4,SLC25A24,DUT,FAHD2A,INPP4A,RBP4,HELLS,PRC1,PTPRN,NR2F1,ACAP2,HLX
SHEPARD_BMYB_MORPHOLINO_UP	CUD	-0.00281744	0.00350443	0.421418	178	0.783605	brain	TWAS	c2	0.421418	1	CUBN,MRM1,PSMF1,TPD52L2,TYW5,CASP8,FABP1,SQSTM1,C4A,ABCC5,SETD7,EIF4E,HPGD,ZNF330,CCNG2,NUDT9,GYG1,NELFA,RASL11B,TBX6,CRABP2,SND1,DYNLT5,S100A8,STARD3,PSMD3,CYP26B1,MRPL49,ALG6,PTP4A2,USP36,TIMP2,SPPL2B,NCLN,DOHH,ANXA2,MRPL19,EPDR1,LY75,TEX9,PARP4,PNPO,BCO2,CYP11A1,PGAM1,CAMK1G,TEX264,PARP3,TRIM47,HFE,OLA1,EFHD2,CNDP2,SLC16A6,RPP14,ATP6V1C2,ABAT,ENKUR,PGP,DNAJA3,HNF4A,FOXK2,RAB36,UPB1,SNX27,TYW3,RIOX2,ZNRF2,ITM2B,HSBP1,CCNG1,MMP2,DUS3L,DNAJB4,RIOK3,ARL6IP5,HSPA2,FNTB,AGFG1,TRIM16,PLEKHB2,SLX9,WWOX,GLUD1,CRLS1,CFAP210,SSB,OSBPL10,RRP8,EXOG,TPPP3,GCSH,KLC1,PLD4,DNAJC10,SCARB1,DNTTIP2,ARHGAP29,PRDX1,GNS,CFAP298,RAB3C,BRF1,PDE6C,MS4A4A,PRC1,PTPRN,SASH1,PHLDA2,SIAE
SHEPARD_BMYB_TARGETS	CUD	0.00142978	0.00749448	0.848699	45	0.00785446	brain	TWAS	c2	1	1	TACC3,CKAP2,TM7SF2,ANLN,FGFR4,PPP1R3G,RTKN,S1PR1,NDE1,BMS1,KIF14,INKA2,CDCA3,NUMA1,UCP2,C17orf49,MDK,PARPBP,CDC20,DDX17,TTN,BIRC5,MASTL,CDK1,ARID5B,PRC1,PTPRN,NR2F1,HLX
SHEPARD_CRASH_AND_BURN_MUTANT_DN	CUD	-0.000232811	0.00498242	0.962731	120	0.80267	brain	TWAS	c2	0.962731	1	G3BP2,EN2,OLIG2,TMEM263,TACC3,CKAP2,ARHGAP12,TM7SF2,ANLN,HES6,FGFR4,PPP1R3G,INSM1,RTKN,S1PR1,BMS1,RASGEF1A,MIB1,ENO3,AP4M1,BUB1B,GUCA1A,PGBD4,ADARB2,PIF1,GFAP,KDM3A,SHCBP1,ZNF585A,KIF14,INKA2,DDX20,SLC44A2,CDCA3,PCDHGC3,ZNF184,NUMA1,UCP2,C17orf49,CHD5,CRYBB1,ARNT2,MDK,PARPBP,CDC20,KIF2C,CRYBA4,ECT2,NDUFB3,JAG1,KCTD17,DDX17,IFT46,BORA,CEP250,BUB3,PPP1R3C,PTEN,TTN,BIRC5,FZD9,MASTL,CEP295,SMTN,LGMN,CDK1,ARID5B,TUBA8,GREB1,PRC1,PTPRN,NR2F1,HDAC2,HLX,WDR74
SHEPARD_CRASH_AND_BURN_MUTANT_UP	CUD	-6.79E-05	0.000696841	0.922414	143		brain	TWAS	c2	0.922414	1	BUD23,CLDN4,MBLAC1,CYP51A1,EIF4E,GAR1,RCAN1,RERG,CCNG2,UTP3,MEGF6,ZNF330,ANKRD22,AK4,RASL11B,RPS27L,PDLIM3,MRPL12,DRG2,SHMT1,BOLA3,FN1,TSPAN18,WDR12,ZPR1,SAMM50,MRPS26,CORT,ANGPTL7,VPS9D1,HIGD1A,DDX49,CASP8,MCMBP,HAUS2,PARP3,OLA1,SLC16A6,ABCF2,RPF2,DNAJA3,MKNK2,TSFM,SSR1,ATP5IF1,MYBBP1A,FITM2,CHCHD10,FTSJ3,SNAI1,HSDL1,IFFO1,STARD10,HSPA1L,WDR46,ING5,CCNG1,MMP2,DDX51,NOC4L,ELOVL1,UTP4,NIP7,ADAM10,S100A8,MRPL22,KLF11,RNASET2,CRLS1,PDSS1,TMEM106B,IMPDH1,EIF6,MAGOHB,AP1M2,TRMT1,HEATR3,NSUN2,TAF9,DNTTIP2,TUBA8,SEC23B,BRF1,CYP26A1,RBP4,MS4A4A,EPRS1,FLVCR2,PHLDA2,CYP24A1,SRPRB,IMP4
SHETH_LIVER_CANCER_VS_TXNIP_LOSS_PAM1	CUD	4.60E-05	0.000958978	0.961742	213	0.789312	brain	TWAS	c2	0.961742	1	CORO1C,RFLNB,PLPP2,LIMK1,SPON2,RELL1,ACKR3,DYNLL1,HIP1R,DCK,FBXO6,NOPCHAP1,CKAP4,SRD5A3,TRIM2,IFNGR1,AS3MT,GNRHR,GREB1,TRIB2,ITGA3,SNCA,SLC41A3,MCM3,CSTB,CCM2,NKAIN4,CDCA5,PDLIM7,NME6,TGM2,ABHD8,PRKCA,LYPD3,PVR,KLC3,PLA1A,SPIRE2,ANO10,ABHD5,BICD1,SFXN4,AVPI1,HEXA,LOXL1,BICC1,C3orf52,SIDT1,TRIB3,SIRPA,LOX,IKBKE,FPR2,IGSF8,F11R,VASN,DEGS2,ALCAM,RPH3A,MFGE8,SEMA4B,NAP1L1,HIPK1,KIAA0930,GGCT,ITM2C,MMUT,CD9,NEDD9,RHBDF1,EPB41L4A,REEP5,PHGDH,TSPAN33,KCNE3,BOK,PSPH,CDC20,DBNDD2,LSS,PLIN3,TMEM167A,MAT2A,RNASE2,REM2,PIGC,AGFG1,KCTD17,ATF4,TPMT,TNK2,TUBA3D,DNAJC12,CD151,ENC1,ERCC8,TMEM41B,LYVE1,COQ8B,PAFAH1B3,PADI4,TESC,SSTR2,CD320,RFTN2,TRPC6,ARF3,NEK2,CES2,PTPN21,BCL2L11,CHCHD5,SCARB1,PRSS23,CASP1,FAM3C,RAI14,CD2AP,FAM110C,MTMR2,FAM83G,AIG1,FAM181B,CTPS1,ERCC3
SHETH_LIVER_CANCER_VS_TXNIP_LOSS_PAM2	CUD	-0.00260376	0.00417824	0.533172	129	0.883382	brain	TWAS	c2	0.533172	1	MVK,EIF2AK3,CYSTM1,CD14,IER3,DDR1,ABCC5,BICDL1,DYNLL1,SEL1L3,RUNX2,CYP39A1,VNN1,TACC3,SLF1,ERI2,DDX25,PLSCR1,ARHGAP12,BMP7,PGM1,RTKN,MYO9B,SKA2,ANXA2,ACBD3,EIF2AK4,ABHD5,UPP1,HID1,H1-2,TRIB3,SIRPA,GJC1,CD40,RDH16,DDIT3,TUBB2A,TAX1BP3,NAP1L1,PAQR4,ROGDI,ANXA9,PAWR,CD276,DLG4,TNFSF13,QSER1,B4GALT6,SPARC,GSDME,AGFG1,CAV2,LYVE1,SLC1A4,CERK,LYSMD2,FKBP11,FMNL3,DIP2B,TPM1,MAP4K4,DNAJC10,CENPH,COMTD1,TUBA8,MYADM,PRRX1,RAB3C,AKR1B1,ELAPOR1,PSRC1,PTTG1,RBP1,NUF2,PLS1,ARHGAP18
SHETH_LIVER_CANCER_VS_TXNIP_LOSS_PAM3	CUD	-0.00326722	0.00634932	0.606848	68	0.596089	brain	TWAS	c2	0.606848	1	DDR1,LTB,TLR1,GYG1,PROM1,PYGB,AEBP1,IGFBP1,IFIT2,BMP7,ITGA6,SERPINE1,ISYNA1,TPM1,IGDCC4,TNFRSF12A,TMEM191B,NUCB2,MCM6,EHD4,CXADR,PHGDH,ITIH5,GALNT6,CALML4,B4GALT6,SPARC,SLPI,CDH1,UNC5B,CES2,PLEK2,PCK2,ROBO1,PROM2,TUBB6,SIDT1,PSRC1,NUPR1,AKR1C3
SHETH_LIVER_CANCER_VS_TXNIP_LOSS_PAM4	CUD	-6.75E-06	0.000685277	0.992142	300		brain	TWAS	c2	0.992142	1	TFPT,MFN1,HLA-A,STK19,GSTK1,CLCN2,ENPEP,QDPR,ASIC5,HPGD,SOD3,ATAD3A,AADAT,CYP4V2,CORIN,DDX60,TMEM63A,COQ8A,CLOCK,PAICS,SULT1B1,ACSL1,SUFU,GSTO1,PCCA,GLO1,KCNK5,SUOX,RDH16,NGFR,GDPD3,EFEMP1,ACAT2,ATP11A,C11orf71,DCXR,CLEC4G,CD320,PDE9A,CBS,CLEC4F,NAT8,TPRKB,GHR,TGFBI,GCDH,SLC2A5,KIF1B,ABCC6,CYP4F2,MAST3,RAB3A,DDX49,TSPYL4,GPX1,HEMK1,PECR,PARK7,EPDR1,CYP2D6,GNMT,TCF25,TBC1D8,CRYAB,ADTRP,EHD3,STAB2,AGMAT,HIBADH,ACADSB,CHST15,ALDH6A1,ACYP1,ABAT,ATG5,SERPINB1,MBL1P,AMY2A,ASL,PNKD,GCH1,BHMT2,DMGDH,BHMT,CKMT2,HAGH,GFER,CCNF,SERPINE2,GALM,REPIN1,PRKAG2,PPP2R5C,SELENOW,RMDN3,ZNF773,SLC27A5,ACAT1,RNASEK,NTN1,UPP2,PLEKHB1,MTCH2,CES1,CHPT1,CACNA1E,RNASEL,SUSD4,SHROOM1,AANAT,FCGR2B,RGS5,ID4,KCNQ5,SUCLG2,SYNE2,FMC1,CCR5,PTH1R,SIRT3,MASP1,ALDH9A1,CYP2G1P,FZD9,N4BP2L1,ALDH8A1,CYP2J2,NDN,SPPL2B,SLC25A15,HAAO,AHCY,ACSS2,ITGA9,ETHE1,ABHD15,BLMH,GALC,S100A1,NDRG2,PDK1,ABCB10,GABRA1,TERF2IP,SRR,RBBP9,CYP46A1,MFSD4B,TRAF3IP2,DENND2B,PBLD,ACAD9,HEBP1,ABI3BP,CLCC1,PRLR,HACL1,STARD5,PCOLCE2,CWC15,DCT,GAS2
SHETH_LIVER_CANCER_VS_TXNIP_LOSS_PAM5	CUD	0.000156998	0.000700865	0.822753	84		brain	TWAS	c2	0.822753	1	APC2,TCF3,CD8A,SORCS2,HLA-DOB,RHOH,LDHC,MCUB,HHIP,CLGN,NGFR,RWDD3,RNF17,KCNJ4,TNFRSF13C,SP4,OTUD7A,AQR,RAB3IL1,DTD2,CHN1,CD40,TBX2,SLFN12L,SMC1B,PCDHB14,ZBTB45,KCNK4,LDLRAD4,CTC1,LAMC2,FUT1,DSC1,SOWAHA,JAG1,MYH7,LRP2,PKIB,ELOVL4,CCKBR,CRYGS,CHST6,SLC1A3,MAPK13,FGD4,IGF1R,AKR1E2
SHETH_LIVER_CANCER_VS_TXNIP_LOSS_PAM6	CUD	-0.0140163	0.00913872	0.125098	44	0.249864	brain	TWAS	c2	0.125098	1	PDLIM5,LEPR,ICOSLG,BAMBI,RAB27B,LARP6,NCAN,ELK4,FAM110A,MKNK2,HMG20A,CENPK,LIPT2,NGEF,ECT2,UHRF1,SPTLC2,APLNR,MED19,TAF1D,NFATC4,CREB1,KCNK10,PTPN21,SIKE1,TRIM24,PRCP,TBC1D15
SHIN_B_CELL_LYMPHOMA_CLUSTER_2	CUD	0.00946835	0.0113698	0.404977	20	0.311926	brain	TWAS	c2	0.404977	1	DTX2,PSEN2,RFNG,XBP1,MIB1,FANCA,IRF6,PRKCD,MXI1,TRAF3,BMI1,SOCS2,PIK3CG,AKT1,CCND2
SHIN_B_CELL_LYMPHOMA_CLUSTER_3	CUD	-0.0258411	0.0192807	0.180162	16	0.154601	brain	TWAS	c2	0.180162	1	FZD1,NFKB1,TNFRSF1A,LTB,CCND3,TNFSF13,CBX5,BCL2,WNT5A,IRAG2,LFNG,NFATC1
SHIN_B_CELL_LYMPHOMA_CLUSTER_7	CUD	-0.00162406	0.0138532	0.906675	17	0.232696	brain	TWAS	c2	0.906675	1	TERT,GSK3B,STAT6,RB1,TEP1,WNT4,DVL1,PTEN,NOTCH4,GLI2,MAX,XRCC3,TRAF4,IL6ST,IGF1R
SHIN_B_CELL_LYMPHOMA_CLUSTER_8	CUD	0.000108709	0.000995022	0.913002	26	0.194411	brain	TWAS	c2	0.913002	1	CD38,IL15,FAS,MAPK3,TNFRSF13C,STAT1,IL21R,SNAI1,NFKBIB,PSEN1,LMO1
SHIPP_DLBCL_CURED_VS_FATAL_DN	CUD	0.00208911	0.00727081	0.773861	44	0.46666	brain	TWAS	c2	0.773861	1	GUCY2C,PRKCB,SLK,SLC8A3,GSPT1,BTN3A2,SNRPD1,SLC2A5,STAT1,ZNF212,RPL14,TBL3,OVGP1,IK,ZNF274,PDCD4,LIG1,ABCG1,LRPPRC,ME2,POLR2C,GNS,TGIF1
SHIPP_DLBCL_CURED_VS_FATAL_UP	CUD	0.0107825	0.00781817	0.167846	39	0.145946	brain	TWAS	c2	0.167846	1	SLC38A3,GNA15,DNAH12,EYA3,SLC11A1,MAP1B,ZNF91,CES1,FUT1,FXYD2,SERPINB8,LTA,MLC1,FAAH,CYP4A11,CHRNA3,GPR12,ATP2A1,AKR1C1
SHIPP_DLBCL_VS_FOLLICULAR_LYMPHOMA_DN	CUD	-0.00343013	0.0104385	0.742456	25	0.727166	brain	TWAS	c2	0.742456	1	RHOH,ZNF141,TXK,TRIB2,STX16,INPP1,GLIPR1,CSRP2,TNFRSF25,HSPA1L,PIK3IP1,SELENOP,TRAF5,POU6F1,CD180,ITGA4,ST8SIA1
SHIPP_DLBCL_VS_FOLLICULAR_LYMPHOMA_UP	CUD	0.00806085	0.00856547	0.34666	30	0.714256	brain	TWAS	c2	0.34666	1	CTSD,PLOD1,PFKP,GM2A,MTHFD2,ATIC,PGAM1,KPNA2,TRAP1,SLC29A1,HSP90AB1,THOP1,HSPD1,NME1,CCT5,LGALS3,PRDX1,IDH2
SHI_SPARC_TARGETS_UP	CUD	0.0116335	0.0104801	0.266976	26	0.280041	brain	TWAS	c2	0.266976	1	ARHGAP23,ARHGEF5,PRKCB,AHRR,RAB27B,SEMA4F,SEMA6A,ABL2,DDIT3,SEMA3C,PPP1R3C,RAB2B,SEMA6D
SIG_BCR_SIGNALING_PATHWAY	CUD	4.48E-05	0.000993853	0.964031	43	0.638122	brain	TWAS	c2	0.964031	1	FLOT1,BLNK,MAPK3,AKT2,INPP5D,PIK3CD,SOS2,GSK3B,PPP3CB,ITPR2,CR2,PLCG2,BCR,RAF1,BCL2,PPP1R13B,AKT1,NFATC1,CD81
SIG_CD40PATHWAYMAP	CUD	-0.000453077	0.00701849	0.948528	34	0.358361	brain	TWAS	c2	0.948528	1	MAPK9,NFKB1,MAPK10,MAPK8,MAPK3,MAP2K7,PIK3CD,CD40,MAPKAPK5,TRAF3,NFKBIB,NFKBIL1,MAPK12,MAPK11,TRAF5,TRAF6,MAPK8IP3,MAPK13
SIG_CHEMOTAXIS	CUD	0.0122472	0.00921185	0.18368	36	0.594113	brain	TWAS	c2	0.18368	1	LIMK1,PAK4,AKT2,PIK3CD,ROCK1,WASL,PAK6,CFL2,ITPR2,WASF1,MYLK,MYLK2,PAK1,INPPL1,CDC42,ARHGAP1,PTEN,GDI2,ACTR2,PPP1R13B,AKT1,PAK5,PIK3CG,ROCK2,PAK2
SIG_IL4RECEPTOR_IN_B_LYPHOCYTES	CUD	-0.00170516	0.0106811	0.873163	20	0.872701	brain	TWAS	c2	0.873163	1	JAK1,MAPK3,AKT2,PIK3CD,SOS2,GSK3B,STAT6,PDPK1,RAF1,BCL2,PPP1R13B,AKT1
SIG_PIP3_SIGNALING_IN_B_LYMPHOCYTES	CUD	4.99E-05	0.000995669	0.960029	36	0.97389	brain	TWAS	c2	0.960029	1	FLOT1,TEC,GAB1,AKT2,RPS6KB1,ITPR2,PLCG2,BCR,PDPK1,PHF11,PREX1,PTEN,RPS6KA2,PPP1R13B,AKT1
SIG_PIP3_SIGNALING_IN_CARDIAC_MYOCTES	CUD	0.0108278	0.00877615	0.217286	36	0.321111	brain	TWAS	c2	0.217286	1	YWHAH,PAK4,AKT2,YWHAQ,PIK3CD,MTOR,SOS2,RPS6KB1,GSK3B,PAK6,PAK1,TSC2,PDPK1,PREX1,PTPN1,INPPL1,SLC2A4,CDC42,YWHAB,ERBB4,MET,PTEN,RPS6KA2,IGFBP1,PPP1R13B,AKT1,CREB1,PAK5,F2RL2,PAK2
SIG_REGULATION_OF_THE_ACTIN_CYTOSKELETON_BY_RHO_GTPASES	CUD	0.00631469	0.0114285	0.580579	26	0.262545	brain	TWAS	c2	0.580579	1	LIMK1,FSCN2,ROCK1,WASL,PAK6,CFL2,WASF1,MYLK,MYLK2,PAK1,CDC42,PAK4,GDI2,ACTR2,FLNC,PAK5,AKT1,ROCK2,PAK2
SILIGAN_BOUND_BY_EWS_FLT1_FUSION	CUD	0.0084824	0.00832358	0.308165	40	0.218792	brain	TWAS	c2	0.308165	1	COP1,NEK1,CCSER1,CDH13,POPDC2,KCNAB1,PDE10A,DPP9,TRIM58,HS6ST3,WWP2,NR5A2,ARNT2,ZBBX,ANKS1B,LTF,GRID1,CYP4A11,LRP1B,ERC1,GALNT10,RIT2,CHL1
SILIGAN_TARGETS_OF_EWS_FLI1_FUSION_DN	CUD	-0.00933726	0.00966654	0.334076	24	0.715048	brain	TWAS	c2	0.334076	1	STYXL1,CDK14,LRBA,PCCA,RFC1,SLC2A5,SSR3,NOP56,IDH3B,CLASP2,ASNS,ASIC2,POT1
SIMBULAN_PARP1_TARGETS_UP	CUD	-0.0272063	0.0154538	0.078325	16	0.914997	brain	TWAS	c2	0.078325	1	MGP,ANXA3,GPX3,TIMP2,SERPINE2,CCNG1,CAV1,CTTN,TIMP3,FGF7,S100A6,CCND2,CD81
SIMBULAN_UV_RESPONSE_IMMORTALIZED_DN	CUD	-0.000171595	0.0103052	0.986715	29	0.536173	brain	TWAS	c2	0.986715	1	EGFR,JAK1,ROCK1,FN1,ITGA6,THBS1,PRKAR1A,SF3A2,SEMA3C,NAP1L1,CDH3,TOP2B,ITGA2,EMP1,IGF1R,LAMA3
SIMBULAN_UV_RESPONSE_NORMAL_DN	CUD	0.00938548	0.0115587	0.416802	24	0.896949	brain	TWAS	c2	0.416802	1	PIP4K2B,EGFR,FAT2,ITGA6,THBS1,ITGB4,SF3A2,PHLDA1,CCNF,CDH1,ENC1,ADRB2,EMP1,MARCKS
SIPA1_TARGET_GENES	CUD	0.00395135	0.00544378	0.467933	98	0.877863	brain	TWAS	c3	0.467933	1	BMS1P1,GLUD1P2,FAM53C,NDUFA2,IK,TRIM26,HLA-E,TNIP2,FAT1,LINC01234,EIF4B,PLOD2,SIPA1,NNT,TGFBI,DMAC2L,SLC12A8,FEZ2,TRAPPC6A,BLOC1S3,EML2,ADTRP,FUZ,MED25,H2BC5,BTN3A3,BTN2A1,CYB5A,CCNF,CLUAP1,LIN37,ZNF850,SLFN12,CLMP,GRIK2,PARP2,WDR46,NUDCD2,DST,PDHX,IQCH,CDH1,DHX30,TEPSIN,NDUFAF8,AFMID,NFU1,KCNK2,TTYH3,MED19,PIK3C3,KCNJ1,ZNF430,CCDC91,USF3,MMS19,ADAMTS6,OPTN
SIRNA_EIF4GI_UP	CUD	0.00360786	0.00534747	0.499875	79	0.303054	brain	TWAS	c6	0.499875	1	FCAR,TNNT1,PAPSS1,MAGEF1,LRPAP1,NSG1,GPR15,LAP3,PTPN13,PERP,ESYT1,CAMLG,MIA3,UQCRC2,INPP5D,PYGL,RMND1,SAMM50,SUN2,ADSL,TCF25,ATP5F1A,PSAP,FXYD3,ALDH7A1,NCAPD2,SLCO1A2,HLA-B,CCN5,CSE1L,HADHB,MTO1,CPNE1,GLUD1,GIN1,HSPD1,CTSC,PSME1,EMC9,SLC25A3,LETMD1,KIF2A,DTX4,CTSH,TRAF3IP2,EPRS1,FRAT2,CORO1B,NDUFS8
SIRT3_TARGET_GENES	CUD	-0.000244722	0.00098581	0.803945	40	0.24046	brain	TWAS	c3	0.803945	1	ARHGAP28,ATG7,CCDC57,MRPL49,GCC2,NSL1,TATDN3,ILVBL,LINC00662,L3MBTL1,WIPF3,GPANK1,CSNK2B,PHKG1,ATP13A3,MAP2K1,GPR75,SLF2,BCAR1,LINC00578,SNX11,BVES,SEC61A2
SIX1_TARGET_GENES	CUD	0.000380718	0.000946986	0.687661	298	0.677383	brain	TWAS	c3	0.687661	1	LRRC27,NFRKB,AP3B2,PTBP1,DOT1L,SLC39A3,FKBP1A,TMC2,GPC1,FAM240C,HLA-DMA,BRD2,SSC4D,REST,AFAP1,TENM3,HPGD,SHROOM3,FRAS1,COQ5,VPS37B,MAPK10,FAM13A,MRPL20-AS1,C1QTNF7,UCHL1,CNIH3,CNIH3-AS2,EPHX1,PARP1,STUM,CASC18,PCCA,LINC00923,IGF1R,NRP1,C2CD4A,TPM1,COL1A1,SPATA20,YPEL3,SMG1P3,ABCA4,SLC44A3,GPAM,ATP11A,ADPRHL1,PLEKHD1,NKAIN4,HES6,EPB41L5,P4HTM,SEMA3B-AS1,SEMA3B,CARMIL1,SULT1C2,WDR12,CARF,IGFL4,CCDC8,HSD17B14,LIFR,FARSB,COL24A1,COL13A1,C11orf52,HTR3A,PPP3CB,TTBK2,SPATA5L1,FRMD6,OXGR1,TMEM132A,BBS4,ALG10B,MGC16275,TTYH2,LLGL2,PPP1R21,BLOC1S5,XPO6,PRKAR1A,ZNF175,ZNF331,ADCY5,B3GALT5-AS1,B3GALT5,DLG5,ZMIZ1,EPB41L3,TMEM200C,SERINC5,SEC14L1,SEPTIN9,STAP2,CHAF1A,TNFAIP8L1,UHRF1,SEMA3C,ZNF736,CABLES1,LINC01915,ETFA,RAPGEF3,COL2A1,B4GALNT3,METTL2A,STRADA,NUP50-DT,NUP50,TBC1D22A,GNAL,PRELID3A,FGFR2,ANO2,ATN1,DIAPH1,EXPH5,RDX,DEF6,AGPAT4,RAB6A,DDI2,ICMT,DNAJC11,CAMTA1,ALDH1A2,FAM81A,MIAT,RND2,LSM12,C15orf61,SYTL2,STAU1,PCBP3,NXN,SEMA6D,ANO3,FIBIN,CDH24,FAM107B,IFITM2,IFITM1,IFITM3,AP2A2,FKBP14-AS1,BMPR1A,RBM17,DZIP1L,LRRN4,ATL2,SART3,ACACB,GLTP,PMEPA1,NKILA,HDAC11,ANKRD28,COX7A2L,RGS17,CNKSR3,LRRC17,YBX3,ETV6,ART5,PSKH1,OAT,GRAMD1B,NADK2,UNC119,NAV2,NOL4L,TPT1-AS1,RAB11FIP4,ZNF496,DDX4,ACVR2A,SCARB1,MEOX2,ANK3,GALK2,DPP10,TMEM127,MC4R,EFR3B,CRIP2,ZNF738,SV2C,GALNS,TRAPPC2L,ANKRD6,USP12-DT,LPIN1,ALDH3A1,C1orf54,GZF1,SASH1,UST,MPC2,DOCK4,SRBD1,POLR3C,ADD2
SIX4_TARGET_GENES	CUD	5.18E-05	0.000993761	0.958449	33	0.193678	brain	TWAS	c3	0.958449	1	LRRC37A4P,PTCD1,CPSF4,C2CD4A,PPP4R3B,SEMA3B,GREB1L,ZNF862,HSPBAP1,SLC49A4,DLG5,CLIP1,RND2,CABLES1,ADA,S100A13,S100A1,ANK3,PKD1L2,GSE1
SKP2_TARGET_GENES	CUD	-0.00858626	0.00775243	0.268053	44	0.157097	brain	TWAS	c3	0.268053	1	RSPO4,GABBR1,CPLX1,ENPP6,STXBP2,SPAG7,MKLN1,SLC14A1,C3orf70,ZNF565,ZNF146,ZNF571,YIF1B,GPBAR1,B4GALNT3,COPS9,LINC01238,ZNF331,SLC7A8,SCAP,TMEM108,PCBP1-AS1,C1orf43,UBAP2L,C10orf90,UTP6,NUDT5
SLEBOS_HEAD_AND_NECK_CANCER_WITH_HPV_UP	CUD	-5.17E-05	0.000700766	0.941214	94		brain	TWAS	c2	0.941214	1	NDUFB5,EIF2B5,HLTF,SLF1,CENPW,MEIS1,C5orf34,USP1,ALG6,ZFR2,MEI1,KIF15,RNF168,SENP5,RPA2,DHFR,RAD18,SLFN13,INPP5B,ABCA17P,MCM6,TCAM1P,RIBC2,YBX2,CENPK,CDKN2C,PRPF38A,RAP2B,LIG1,SOWAHA,KCNS1,DNAJC13,TOPBP1,MYNN,PDCD10,NUP210,CRYGS,RFC4,CDC7,RNF32,RMI2,NEPRO,SPICE1,TFDP2,GK5
SMAD3_Q6	CUD	-0.000341282	0.000975168	0.726359	157	0.279593	brain	TWAS	c3	0.726359	1	CACNB2,MYT1,FZD1,SCRG1,ACKR3,LRRFIP1,EMID1,SMTN,DOCK9,EYA4,APBB2,THBS2,TXNDC12,SSBP3,RASL11B,LTBP1,DLX3,SMG5,CRABP2,KIRREL1,ACKR1,MEIS1,S100A16,NTRK3,JARID2,SIPA1,DRC3,SPECC1,SERINC2,BAMBI,SAV1,NIN,SOGA1,NNAT,CEACAM19,DMPK,STX16,PPP3CB,FAM110D,EPB41,CHDH,IL17RB,PRLHR,LOX,TSHZ3,KDM3A,ANXA9,RFX5,CELF3,ATP6V1E2,PLEKHA6,ARHGEF19,ALDH4A1,MRC2,LIMD2,MN1,AGER,COL11A2,KCTD15,AGPAT4,DUSP3,FGF11,HES7,LAMC2,ELOVL1,CHST9,NDUFS2,SKIL,TIMP4,BCL9L,NECTIN1,ANKS1B,RIMS1,ZDHHC22,NRXN3,ASB2,BTBD3,PTPN7,LRP2,C2orf66,BMPR2,PLEKHH2,YBX3,CACNB3,WNT10B,RELCH,ABHD15,TP53I13,GIT1,KLF7,FGF7,SIAH3,H1-0,EPHX4,PLCXD2,PIK3R3,CBFA2T3,DENND2B,ANKMY2,CLDN16,TFDP2,FGF23,ACTN2
SMAD4_Q6	CUD	-0.000129048	0.000698384	0.853401	136		brain	TWAS	c3	0.853401	1	ACACA,RUNDC3A,WNT3,CDK6,COL25A1,RCAN1,PDGFRA,CLOCK,NFKB2,TRIM8,TXNDC12,SSBP3,EPHB1,CACNA1G,TBX6,ZNF800,CDH13,NTRK3,TNS2,SIPA1,ACY3,VAPA,CERS1,DCTN1,ZNF296,SCYL3,FMO2,PPP3CB,KIRREL3,WASF2,TMEM109,PCBP4,SPCS1,IL17RC,CASKIN2,FLI1,ZNF410,PTBP2,MYLK,ELOVL5,SLC12A5,IL23A,SDR9C7,SRRM4,LINC01106,TNFRSF12A,VDR,MCRS1,ATP6V1E2,RHOQ,YPEL1,FASTK,KCNH6,PSMC5,TRAF3,ZNRF2,CXADR,KCTD15,EPHA2,ARHGEF19,LAMC2,RPS8,TMEM69,CRK,MIR22HG,WDR81,MRI1,TMEM25,ADORA2B,DLGAP4,SOGA1,ANKS1B,GOLGA2P5,POLR2I,TBCB,P3H4,FKBP10,MACROD2,AGER,APBB1,TRIM3,LMO1,LMO4,NFATC4,KLF7,CREB1,SIAH3,PICK1,TBX5,PPP2R2B,PLCXD2,RASAL2,PIEZO1,CBFA2T3,ATXN7L2,CMTM4,NR2F1,PARP8,ERO1B
SMAD_Q6	CUD	0.00104718	0.00305191	0.731506	163	0.906645	brain	TWAS	c3	0.731506	1	CACNB2,SNPH,EIF4E,CCNI,HPCA,ZNF362,RUNX2,HCLS1,GABRB1,ACTR1A,SUFU,SLC25A4,NRP1,LTBP1,ENTPD1,LCOR,PRMT1,MYBPC2,KLK14,UBE2Q1,CHRNB2,SEMA4A,PSMB1,TNS2,CBX5,RPS14,SLC8A3,SIPA1,NSD1,SMG1,RHD,RHCE,PHC1,AUP1,FOXN3,RTCA,S1PR1,CRIM1,ROCK1,TSPOAP1,TSPAN18,LEFTY1,LEFTY2,NYAP1,DDX17,WBP2NL,STMN1,PAFAH2,SGCD,PTGFRN,LAMB3,ATP2B4,SLC26A9,CHD6,NDUFS4,RPP21,BMP4,POLG,FHL3,ATP6V1E2,ARAP3,ZNF324B,RGL2,YBX2,AGPAT4,NCDN,ARHGEF19,DNAJC11,SP3,RAB5C,UBXN10,DDOST,NEUROD1,CRK,MIR22HG,WDR81,ODR4,RIMS1,KCNQ5,CSNK1E,CPNE1,BCL2,PMEPA1,HPX,DCHS1,CADPS,RRM1,RNF152,XPO4,KCNN4,MYO18A,PSD4,JAKMIP2,SLAIN1,ELK3,GDNF,KCNA1,PIK3CG,CACNG6,DUSP2,SKAP1,DYNC1I1,KCNJ5-AS1,KBTBD12,NCKAP5,FAM76B,ONECUT2,ZNF532,SPEF1,ANP32E,RPRD2,ANKRD35,LAMA3,SMYD2,GSE1
SMCHD1_TARGET_GENES	CUD	-0.00856207	0.00615423	0.164149	47	0.257726	brain	TWAS	c3	0.164149	1	FAM21FP,WASHC2C,PMS2CL,ITGA7,BLOC1S1,SPOCK1,GLCCI1,RPL7L1,ALG10B,CTSA,PCP4,WASH3P,RABGGTB,SLCO3A1,NBPF1,ASTN1,METTL15,NAGPA,ALG1,ROCK1P1,CXCL12,CNTN3,HTR1A,TSR3,GNPTG
SMID_BREAST_CANCER_ERBB2_UP	CUD	-0.000235919	0.000973142	0.808447	125	0.93921	brain	TWAS	c2	0.808447	1	ATP2C2,GSE1,SNPH,SQSTM1,TRPV6,ACSL1,ABCC3,QPRT,S100A9,S100A8,S100A7,EFNA3,MUC1,FASN,STARD3,PNMT,PGAP3,ERBB2,GSDMB,PSMD3,MED24,SLC37A1,TM7SF2,CORO1B,ABCC6,TMC5,CDK10,TRPM4,CD46,SLPI,SLC2A10,CRYBG1,C2orf72,ALCAM,MPHOSPH6,GGT1,PEX11A,PLEKHA6,ALDH4A1,CYB561,LDLR,SCGB1D2,EIF5A,UCP2,GALNT6,CLCA2,FUT3,PRMT7,TSKU,APOD,SPTLC2,KMO,SERHL,RRP7A,SERHL2,BIK,KYNU,FAIM2,HPX,TRIM3,TRAF4,CPD,GCAT,CD164,PRODH,NUDT4,CATSPERB
SMID_BREAST_CANCER_LUMINAL_A_UP	CUD	-0.000325377	0.00699983	0.962925	52	0.457645	brain	TWAS	c2	0.962925	1	CFD,LIPE,ADH1B,LEPR,ITGA7,DPT,ABCA8,ESR1,G0S2,PLIN1,TNN,FBLN1,ELOVL2,ITIH5,PTGER3,PGR,PDCD4,ADRA2A,CCN5,TIMP4,LMOD1,F13A1,LRRC17,CYP4B1,LAMA2,LAMP5,RBP4,SCUBE2,PTN,GFRA1,HLF
SMID_BREAST_CANCER_LUMINAL_B_UP	CUD	0.000358763	0.000968397	0.711031	169	0.298403	brain	TWAS	c2	0.711031	1	MAPT,TNNT1,TNNI3,CCDC106,EEF1A2,MYT1,BMPR1B,STK32B,QDPR,GLRB,NPIPB3,CRABP2,NUDT6,ERBB4,SPAG16,CAMK2B,NKAIN1,SEMA3B,INSM1,TJP3,KDM4B,RABEP1,SYT17,ESR1,SLC27A2,ISYNA1,KCNE4,RET,TRIM9,SSTR2,SLC9A3R1,TESMIN,FGFR2,ACADSB,PTPRT,ACOX2,ABAT,ENPP1,WFDC2,RDH16,PVALB,RSF1,ALG8,DNALI1,ZDHHC11,BAIAP3,RAB26,TEDC2,ANXA9,PCSK6,TTC12,ABCC8,PIEZO2,LDLRAD4,METRN,GNG13,YBX2,G6PC3,ARNT2,AGL,MAGI2,SORD,PPP1R3C,DNAJC12,GSTZ1,CHN2,CHGA,SERPINA5,CYP2B7P,GSTM3,HDAC11,TPPP3,CA12,DNAI7,SCCPDH,GTF2H2C,GUSBP14,NAIP,SERPINI1,RETREG1,ZNF652,TBC1D30,SCUBE2,IFT122,FAM234B,GREB1,B9D1,MCCC2,AGTR1,C17orf75,IL6ST,GFRA1,AMIGO2
SMID_BREAST_CANCER_NORMAL_LIKE_UP	CUD	0.000281535	0.000678307	0.678102	380		brain	TWAS	c2	0.678102	1	MRC1,DOC2B,GZMM,ARHGAP45,LILRB3,LILRA4,LIME1,VAMP5,CD8A,ZAP70,CXCL2,POU5F1,LTB,AIF1,HLA-DRA,HLA-DRB1,HLA-DQB1,HLA-DOB,HLA-DPA1,TRBC2,KCTD7,PLAC8,EMCN,BANK1,ADH1B,NSG1,CYTL1,PACRG,SEL1L3,PRKCB,SPARCL1,CPE,CD38,VNN2,CH25H,LEPR,TESPA1,ITGA7,RASGRP3,SORBS1,EFEMP1,LCP2,STK10,BIN1,ABLIM1,LGALSL,CCDC69,NRXN2,CTSW,CD247,DPT,SELL,ABCA8,ABCA6,PIK3CD,CD4,C1R,CLEC4A,CLEC2B,KLRK1,MAST3,GMIP,FOXN3,BTN3A2,BTN3A3,MATK,RRN3,NRIP2,LYZ,AOAH,ELMO1,TRGC1,CD302,LY75,DPP4,EDN3,STAG3,LRCH4,CYRIA,DLK2,FMO2,PPP2R1B,HSPB2,CRYAB,NT5E,SYNE1,CDO1,CD52,THEMIS2,CD37,KLK7,CD6,SNX1,LHFPL6,LMOD1,CHI3L1,WIPF1,PDGFD,CASP1,SNCAIP,CR2,MYLK,IFI16,ACKR1,FCER1A,CD244,SKAP2,PLTP,CD40,P2RX5,ATP2A3,OXTR,ADD3,VPREB3,GGT5,GLIPR1,PTPN22,PELI2,GIMAP4,GIMAP5,ICAM2,KANK3,KRI1,RASA4,CPVL,AQP1,SP110,SP140,ITM2C,VAMP1,TEP1,RNASE6,PDE2A,SLCO3A1,FLRT2,DEF6,ACAP1,TNFRSF25,POU6F1,KRT5,EZH1,LINC01140,CES1,MT1M,RNF125,TIE1,ADARB1,COL18A1,S100B,ID4,SYNE3,BBOX1,TRDC,TRAC,APOBEC3G,MGAT3,CAV1,MET,GMFG,TNFAIP8,ST6GAL1,RUBCNL,CCR6,LYVE1,CCDC102B,CFH,IL27RA,CYP1B1,TESC,F13A1,ARHGAP25,FZD7,MTRF1,PTGER4,C7,SELENOP,RELN,GVINP1,CTSC,ACACB,GIT2,VILL,FBLN5,IRAG2,TRAF3IP3,CHRNB2,KCTD12,ITGA4,FRZB,TGFBR3,APLNR,SERPING1,LAMA2,CD180,MEOX2,SOSTDC1,GDF7,PPP1R16B,WIF1,PLPP3,PROS1,FYN,SRGN,CIITA,PLCL2,SATB1,IL1R1,IL18R1,LDHB,PRKCQ,ITIH5,IL21R,LAT,ADGRF5,PTN,RGS5,SYNM,TF,FAM107A,CHL1,ROBO3
SMID_BREAST_CANCER_RELAPSE_IN_BONE_DN	CUD	8.51E-05	0.00056574	0.880486	256		brain	TWAS	c2	0.880486	1	FOLH1,WARS1,SERPINB2,CDH19,HLA-G,MDC1,HLA-DQB2,HLA-DOB,COL11A2,EGFR,PSPH,SCRG1,KLHL24,TDO2,ART3,UCHL1,CP,TRIM2,PERP,PYGB,MAPK8,LTBP1,LGR5,SOD2,WTAP,DKK1,ACAN,MFGE8,PDE9A,PDPN,PLOD2,ZIC1,ADD2,CYP26B1,COL9A3,GPR161,TBX19,CLIC4,TMEM45A,ITGA6,PDK1,LEFTY2,CRLF1,CRYAB,CHST3,CD52,SMPDL3B,NUP62,KLK5,KLK7,KLK10,MSH6,PKP1,PRELP,COCH,TRIM29,GAL,LMO4,GBP1,C6orf62,NFYC,TUBB2A,TUBB2B,PGBD5,IL32,COL2A1,COL4A2,ITM2C,NPRL3,MSLN,PHGDH,EIF5A,PLEKHB1,KRT81,KRT83,KRT5,PEG10,TFAP2C,CWF19L1,RYR1,FBXO17,DNAJB4,RIOK3,PTPRF,S100B,AQP5,ID4,CDKAL1,BBOX1,MIA,S100A9,S100A8,S100A1,KLHL7,CDC5L,PRKD3,QPCT,OCA2,APBA2,PTX3,RARRES1,AKR1C1,GDI2,PADI2,FERMT1,ACTL8,KYNU,DSC2,DSG1,FZD9,SIX3,FZD7,CALU,HSPD1,YBX3,PDZK1IP1,TMEM158,KCNN4,SRD5A1,WNT5B,MICALL1,SOX10,SLC43A3,IFI16,KCNK5,WIF1,FYN,SLC7A5,CYBA,RRAGD,SOSTDC1,EPRS1,IL12RB2,GPSM2,GSTM4,LDHB,ST8SIA1,RBP1,CYP39A1,SYNM,CLIP4,MMP14,STXBP6
SMID_BREAST_CANCER_RELAPSE_IN_BONE_UP	CUD	3.72E-05	0.000972887	0.969511	119	0.925477	brain	TWAS	c2	0.969511	1	SIL1,GALNT7,ADH1B,TBC1D19,CLGN,INPP4B,CHAD,MUC1,PGAP3,SEMA3B,PLA1A,ESR1,ACADSB,PTPRT,ABAT,GSTT2,DNALI1,CAPN9,ANXA9,RAPGEF3,FAIM2,TTC12,SCGB1D2,GALNT6,SLC4A8,MGAM,TIMP4,PGGHG,PIDD1,CYP2B7P,MB,INPP5J,HPX,CA12,LRP1B,SCCPDH,PLK2,CCNO,MAST4,SERPINA5,RETREG1,SCUBE2,NR2F1,PAH,BCAS1,PDE4DIP,GFRA1,EPHA3,TOM1L1
SMID_BREAST_CANCER_RELAPSE_IN_BRAIN_DN	CUD	0.000119735	0.000974524	0.902214	103	0.283039	brain	TWAS	c2	0.902214	1	MAPT,C4A,MAP9,STK32B,CDS1,QDPR,GATB,CLGN,TBC1D9,CLCN3,ERBB3,TSFM,TTC9,RAB27B,TJP3,KDM4B,ESR1,IVD,MAPKBP1,SLC27A2,RET,ALCAM,DNALI1,SELENBP1,ZNF91,CHST8,GALNT6,SLC4A8,ST6GALNAC2,ERBB4,SLC7A8,DACH1,GOLGA2P5,DNAJC12,CYP2D7,BIK,ELAPOR1,GSTM3,N4BP2L2,INPP5J,CA12,CYP4B1,CCNO,IL6ST,VAV3,MAST4,SERPINA5,SIDT1,GREB1,MCCC2
SMID_BREAST_CANCER_RELAPSE_IN_BRAIN_UP	CUD	0.000161189	0.000992018	0.870923	40	0.766227	brain	TWAS	c2	0.870923	1	EGFR,SCRG1,ART3,CCKAR,CP,COL9A3,CHST3,TRIM29,CDH3,GDF5,PTX3,RARRES1,KCNK5,IMPA2,LDHB,ST8SIA1,CENPN
SMID_BREAST_CANCER_RELAPSE_IN_LUNG_DN	CUD	0.00450707	0.00670911	0.501721	45	0.302434	brain	TWAS	c2	0.501721	1	ADH1B,TBC1D19,PPP1R1A,ITGA7,DPT,ABCA8,DNALI1,RAPGEF3,TTC12,SCGB1D2,PDCD4,TIMP4,LMOD1,PRODH,CLDN5,SCUBE2
SMID_BREAST_CANCER_RELAPSE_IN_LUNG_UP	CUD	0.00560828	0.0142442	0.693785	15	0.86564	brain	TWAS	c2	0.693785	1	UCHL1,CLIC4,COL2A1,KPNA4,PSPH,RYR1,KLK7,TNNI2,SLC7A5,ADD2
SMID_BREAST_CANCER_RELAPSE_IN_PLEURA_DN	CUD	0.00573826	0.00706664	0.41678	34	0.059781	brain	TWAS	c2	0.41678	1	GABBR1,HCP5,HLA-DQB1,S100P,CP,BAMBI,INAVA,CHAC1,PEG10,SLPI,CDH3,S100A9,S100A7,LTF,MIA,FABP7,SRD5A1,POPDC3
SMIRNOV_CIRCULATING_ENDOTHELIOCYTES_IN_CANCER_UP	CUD	0.00615889	0.00527773	0.243227	105	0.228137	brain	TWAS	c2	0.243227	1	HPSE,HS3ST1,TLR2,IFNGR1,PERP,ACSL1,BLVRA,IGFBP3,SLC23A2,GM2A,SPARC,TGFBI,PDLIM7,DSE,BIRC5,TIMP2,SGSH,GNA15,ARHGAP8,THBS1,ADGRE2,CYP1A1,QSOX1,KDM5B,CHI3L1,SC5D,CHN1,SLC16A6,SMARCD3,FPR1,MYLK,BCAT1,P2RX1,UPB1,CYP27A1,EPAS1,HNMT,B4GALT5,CD9,TNFRSF1A,HBEGF,CD14,ZNF134,DHCR7,P2RY2,APOB,PMP22,NBL1,CDA,TIE1,SPHK1,FCGR2A,ALOX5,ABCG1,C3AR1,CYP1B1,WNT5A,HMOX1,DPH1,LRRC17,DAPK2,RNASE2,PRSS23,DKK3,CIAO1,PROS1,RRAGD,IL21R,PLAAT1,GAB2,SERPINB2
SMIRNOV_RESPONSE_TO_IR_2HR_DN	CUD	0.00971694	0.00795971	0.222175	42	0.270215	brain	TWAS	c2	0.222175	1	ZNF248,GPR15,VGLL4,CCNG2,S100PBP,MSMO1,ATP10D,KCNN3,TTC9,MLH3,KDM3A,PMS1,DIPK1A,INSIG2,ZBTB32,CCR6,BCL2,HSPA1B,DEPDC1,HERC2P2,APAF1,BBS10,SLC35A1,STK38L,ATF7IP2,RAB3GAP2,JRKL,PSRC1,GOLPH3L,IL16
SMIRNOV_RESPONSE_TO_IR_2HR_UP	CUD	-1.25E-05	0.000993998	0.98993	40	0.501013	brain	TWAS	c2	0.98993	1	CD83,SLC7A11,FAS,PPP4R3B,AEN,CDC25A,BBC3,ELK4,INKA2,NUDT15,HLA-DPA1,PMAIP1,PHLDA3,PLK2,MNT,SENP6,TIGAR,PTGER4,PHF14
SMIRNOV_RESPONSE_TO_IR_6HR_DN	CUD	-0.00640659	0.00688583	0.352163	64	0.836184	brain	TWAS	c2	0.352163	1	GEMIN4,CENPE,ACKR3,ATP8A1,VGLL4,CCNG2,ENTPD1,SIPA1,CDCA3,CLEC2D,HK2,TMEM45A,STAG3,ARHGAP11A,CD300A,CD55,CR2,KDM3A,MNT,P2RX5,ATP2A3,KIF14,LDLR,ACAP1,EGLN1,CDC20,RGS1,RGS2,IER2,H1-0,SUN2,INSIG2,ZBTB32,SLC19A1,RNASET2,CCR6,BNIP3,LTA,DEPDC1,SMCO4,TRAF3IP3,TRAF5,NEK2,EVI2A,RNASE6,KCTD12,PDK1,LCP2,ITGA4,DUSP2,PSRC1,POLR3G,IL16
SMIRNOV_RESPONSE_TO_IR_6HR_UP	CUD	0.000328601	0.000972048	0.735325	141	0.960109	brain	TWAS	c2	0.735325	1	DUSP14,ZMAT3,IER3,DDR1,ZP3,PRKAB1,TRIAP1,COQ8A,NOPCHAP1,CLGN,FAS,CLK4,EI24,FGF2,PDE4B,SLC35D1,KCNN3,AEN,MRPL49,C11orf24,CDC42,MACO1,DSE,MAD1L1,RAD51C,SLC35E3,BBC3,LIG1,CYP4F3,BBS4,INPP1,NABP1,FDXR,RETSAT,CHMP3,DLG5,CDIP1,DDIT3,TAX1BP3,GCH1,CSF1,INKA2,ANKRA2,F2R,NUDT15,ITM2B,TIGAR,MLF2,CCDC90B,LDLRAD4,STX6,MR1,CCNG1,DDB2,MYH10,DRAM1,RAP2B,DNAJB4,SPARC,MICALL1,APOBEC3C,APOBEC3G,HRAS,PIDD1,PMAIP1,ITPKC,ANO3,PHLDA3,FHL2,AAK1,PGAP1,MT1H,MT1X,ZNF195,CES2,SLC7A6,MAP4K4,TRAF4,APAF1,PLK2,TP53TG1,CLP1,TP53I3,TM7SF3,PBLD,SEC61A1,NHLH2,TNFSF4,CCSER2
SMITH_LIVER_CANCER	CUD	-6.85E-05	0.00099004	0.944866	47	0.795614	brain	TWAS	c2	0.944866	1	ACACA,PMVK,PPP2R5A,ADIPOR1,RHOBTB3,GSTA4,TMEM106C,CHPT1,AMACR,CTNNA2,SDHC,PAK4,BNIP3,PDCD5,BMI1,HTATIP2,TBCE,RAB4A,TP53BP2,IMPA2,GSTM4
SMITH_TERT_TARGETS_DN	CUD	0.00333219	0.00561121	0.552616	88	0.610552	brain	TWAS	c2	0.552616	1	POU5F1,CPOX,GSTO1,LIPA,CBR1,UGP2,PCNA,GM2A,A2M,XRCC5,CHMP1A,GRK5,STAT4,SERPINB6,RAB40B,ALDH7A1,SP110,NME4,PPP1R7,CCNG1,FAH,MMP2,CAT,ABR,SORD,HSPA2,ACLY,KYNU,THY1,ARHGAP25,OAT,FAM53B,SRD5A1,TST,APEX1,PNP,DHCR24,SERPING1,CLP1,PIK3R3,USP47,AKT1,DNA2,TAGLN,ALDH3A2,SPEG,SIRPA,AKR1C3
SMITH_TERT_TARGETS_UP	CUD	-0.000149334	0.000974717	0.878234	103	0.752354	brain	TWAS	c2	0.878234	1	ADAM8,CXCL2,MAPK9,MICB,PRRC2A,NELFE,HSD17B8,EGFR,THAP9-AS1,NFKB1,IL10RB,DYRK1A,SH3BGR,APBB2,NEK3,FGF2,XBP1,MRPL49,MTHFD2,NUP88,ABI2,SLC33A1,EIF2S1,PIGH,MCFD2,EPCAM,CD55,WASF1,MIA2,GNL2,ASNS,PSMD4,R3HDM1,DR1,ZNF274,AARS1,DDX10,CEBPG,PPWD1,CLPP,NPC1,TOMM34,CBX5,PCCB,JOSD1,ALKBH1,RPP30,GFPT1,HERPUD1,HSF2,UQCRFS1,LMO4,SRP19,DAP,SRSF11,TGIF1,COL11A1,DYRK4,DYNLT1
SMTTTTGT_UNKNOWN	CUD	0.000220279	0.000692058	0.750261	223		brain	TWAS	c3	0.750261	1	DOC2B,YWHAE,CDH19,FAM53C,TMED9,CLK4,GFPT2,CNOT1,FRAS1,MRFAP1,WNT9A,TRIM8,RBFOX1,PCDH8,BTBD9,SMOC2,FGFR4,ROR1,BLOC1S1,LTBP1,GABRA2,LRRC4,NRF1,GPRIN3,CNN3,CHTOP,KCNN3,GPR85,LGALSL,CSAD,CBX5,JARID2,SRSF5,MAP4K2,EHD1,EPN2,YWHAQ,HPCAL1,RNF44,KIF1B,ZNF436,ZNF436-AS1,PNRC2,VCPKMT,NIN,IP6K2,KCNK10,FOXN3,SLC12A8,ZNF232,GSK3B,EDN3,USP49,TRERF1,PP2D1,ATP8B4,GLDN,SCG3,MAPK6,ONECUT1,ATP5F1A,KATNBL1,AKAP8,COLCA1,KIRREL3,KIRREL3-AS3,CDAN1,UTP25,PCDHA11,DDX5,CEP95,ITGB4,TDRD5,CILK1,SLC38A1,SLC38A2,MIR7-3HG,MED13,ITGB8,SLFN11,SRRM4,SOBP,ARPC2,FBN2,SLC7A1,USPL1,TPP2,POU6F2,CRKL,PELI2,PLEKHS1,THUMPD2,MAP1B,ILF3-DT,CD4,SYCP2L,NMNAT2,EDEM3,KCTD15,USP44,SP3,CHN1,JUP,ACLY,STMN1,NEUROD1,EHF,PREX1,RYBP,LUC7L2,TIAM1,DDX17,DDX6,KLF12,CPNE1,ROGDI,GLYR1,ANKS1B,ZBTB32,ITPK1,ZNF638,LMOD1,TAB2,PRR34,BMPR2,WBP4,CTTNBP2NL,SMPD3,LMO4,SS18,KLF7,CRYGA,KANSL1L,ALDOC,DPYSL5,SLC30A3,DIP2B,NOL4L,CTNND2,NF1,OMG,PPP2R2B,ACVR2A,ARID4A,CD180,OGFRL1,ZNF503,LRMDA,CYP26C1,LMO1,ZNF143,GPR12,TGIF1,CDK2AP1,IDH2,DAAM1,NOX4,NHLH2,GSE1,DHRS3,FKBP5
SNACANNNYSYAGA_UNKNOWN	CUD	3.39E-05	0.000989408	0.972695	61	0.998846	brain	TWAS	c3	0.972695	1	DTX2,RNF10,NFXL1,WNT9A,TRIP10,DYM,DCUN1D4,STK10,JARID2,TOP3A,MVB12A,BUB1B,RDH11,ATP5F1A,HAUS1,NUDT13,NMT1,DCAKD,SLC38A9,MIER3,PNKD,CHPF,UTP11,PSMD4,AQP4,AQP4-AS1,WBP2,AAK1,ZNF233,ZNF180,OPA3,COX14,LARS1,PEX26,MRPL42,IFTAP,TMEM127,CIAO1,TSPAN2,HACE1,TMEM132E,SPEF1,ATXN7L2
SNAPC4_TARGET_GENES	CUD	-0.00119299	0.00534013	0.823224	81	0.261455	brain	TWAS	c3	0.823224	1	GPRIN2,POLRMT,MED16,TMEM259,ACP6,PDE4DIPP6,SH3TC1,RNU4-1,GPAM,POLM,KIF16B,EHD1,SAV1,PARN,SLC25A12,EP300,SREBF2,FUZ,GHET1,FASTK,CCDC80,NWD1,GSTA4,MLIP,MBL1P,UTP11,ZNF75A,VPS39,NUCB2,TACC2,PARP2,ZNF587B,SLCO3A1,BLOC1S2,PDZD7,DBNDD2,UNC13D,POLDIP3,CRLS1,LMOD1,LINC01719,CTBP2,SMG9,ERCC1,CBLN3,KHNYN,RNU5D-1,ACTR10,WDR74
SNF5_DN.V1_UP	CUD	0.00661252	0.00437375	0.130568	125	0.18287	brain	TWAS	c6	0.130568	1	CORO1C,PLD3,RABAC1,LILRB1,HLA-A,AIF1,LSM2,TAP2,PSMB9,TAPBP,MSX1,FBXO6,PIGP,CKAP2,PPP4C,LGR5,LIX1,IFIT2,IFIT1,PSMD8,ATP1B1,CHD9,LAMB2,ABHD14A,MRTFA,APOD,NRROS,NCAN,CDO1,CD52,RCC1,FMOD,GBP1,DCAKD,KCNJ10,PNN,INPP5B,CD53,PLEK,PPIL2,FBLN1,SP110,CD9,MLF2,C1R,C17orf49,LMO2,C1QTNF3,ZNFX1,CD109,SLC6A6,TIPIN,ZWILCH,COL26A1,ITGB2,POFUT2,C3AR1,LY86,SCG2,AQP5,CAVIN3,MEDAG,C19orf48,MMP14,DHRS1,EVI2A,GALC,CSF1R,NCAPG2,PLD4,PLCE1,GTF3A,SOSTDC1,ADI1,ABI3BP,FCGR1A,SMAD2,ARMH4
SNIJDERS_AMPLIFIED_IN_HEAD_AND_NECK_TUMORS	CUD	0.00992434	0.0129246	0.442567	20	0.755729	brain	TWAS	c2	0.442567	1	EGFR,FZD1,CDK6,RBPJ,STIM2,PAK1,LAMA3,JAG1,CTTN,GLI2,CD44,FJX1,TRAF6,RAD1,SKP2
SOGA_COLORECTAL_CANCER_MYC_DN	CUD	4.68E-05	0.000983094	0.962033	91	0.314333	brain	TWAS	c2	0.962033	1	GBA3,CDS1,SLC46A3,ACADS,SLC4A4,ENPP6,FAS,SLC16A12,SLCO2A1,SULT1A4,MAPK3,SLC35D1,UGP2,PGM1,PAFAH2,SLC35B3,SULT1A2,SLC35A5,PLCD3,MKNK2,PIP4K2C,PPM1A,CD36,B3GALT1,TNFRSF1A,NEU4,SLC35A3,SLC22A5,HADHB,SLC17A5,RETSAT,SLCO4C1,PMM1,SLC30A10,ACSS2,SMPD1,PLCD1,ACAA1,PCK2,LDHD,SLC25A24,MKNK1,TRAF6,SLC22A18AS,SLC22A18,ECI2,SLC37A2
SOGA_COLORECTAL_CANCER_MYC_UP	CUD	0.00147376	0.00490752	0.763943	90	0.329647	brain	TWAS	c2	0.763943	1	DHODH,UCKL1,RPIA,POLR1H,PPAT,PAICS,GLO1,POLD1,PNPT1,POLD2,POLA2,MTHFD2,UMPS,SLC12A8,ATIC,PYCR2,SLC12A9,ADSL,SLC25A17,POLR3H,PRIM1,GPI,POLR2I,MECR,ASNS,PFKM,POLR3K,MTHFD1L,DTYMK,PFAS,B4GALT2,TYMS,SLC19A1,SLC25A15,IMPDH1,RRM1,NME1,CAD,TST,POLR1B,DUT,ADCY3,GNPDA1,POLR1D,AMPD2,LDHB,POLE2,PPT1,CTPS1,POLR2D,SLC7A1,MTR,GMPS,NUDT5
SONG_TARGETS_OF_IE86_CMV_PROTEIN	CUD	-0.00423984	0.00547764	0.438915	62	0.759736	brain	TWAS	c2	0.438915	1	UNG,HMGB2,DCK,CASP3,MCM3,PPIH,PCNA,RAD51C,BARD1,DNAJC9,ZWINT,TFAM,MSH2,DHFR,CDK1,TMEM106C,MCM6,POLD3,CSPG5,TYMS,SLC29A1,RAB27A,RRM1,E2F1,PNP,DLEU1,RPA1,UMPS,CDT1,PTTG1,TOPBP1
SOTIRIOU_BREAST_CANCER_GRADE_1_VS_3_DN	CUD	-0.00751524	0.00562127	0.181246	65	0.99591	brain	TWAS	c2	0.181246	1	NME5,ZFP2,WDR19,LTBP3,BBS1,LAMB2,CYBRD1,CFAP69,DIXDC1,PIGV,AKAP11,TBC1D17,SNX1,SLC24A1,ZNF862,ARHGEF12,BBOF1,JHY,CASP9,NBR1,TP73-AS1,MPHOSPH8,IFT88,IFT46,MARCHF8,SIRT3,DEAF1,FRY,STARD13,DYNC2H1,ECHDC2,NYNRIN,NF1,RNASE4,ARHGEF40,DZANK1,CRTC3
SOTIRIOU_BREAST_CANCER_GRADE_1_VS_3_UP	CUD	-0.00907	0.00506595	0.073392	87	0.485805	brain	TWAS	c2	0.073392	1	CENPE,TACC3,GINS1,CENPU,BOLA2,QPRT,MCM3,MRPL12,H2AZ2,CCNA2,CDC25A,TOMM70,BUB1B,NUSAP1,KIF15,DNAJC9,GTPBP4,H4C2,KPNA2,EXO1,KIF14,CDCA8,TRIP13,PKMYT1,MCM6,CDCA3,SNRPC,MRPS17,PARPBP,CDC20,KIF2C,JMJD6,BIRC5,ECT2,ITCH,DSN1,PDSS1,ZWINT,NUP93,TUBA1A,TUBA1C,NEK2,NME1,VRK1,RFC4,SPAG5,E2F1,CCT5,TIMM10,SNRPF,CDK1,NCAPG2,XPOT,PSMA7,PRC1,PTTG1,CMC2,CENPN,GMPS
SOX10_TARGET_GENES	CUD	7.18E-05	0.000493067	0.88426	249		brain	TWAS	c3	0.88426	1	CDH19,CTNNA1,RNF216,ST3GAL6,TLR6,LINC01060,PACRG-AS3,CP,SELENOT,LRP2BP,UBA6-DT,RHOBTB3,LINC01554,ERBB3,ECHDC1,UBE2Z,H1-9P,SPATA20,ST3GAL4,PI16,INPP4B,NUDT6,AADACP1,DOCK7,RHOJ,LINC01588,CFAP61,LINC01291,SLC12A8,MAD1L1,PLCH1,KCNAB1,MRTFA,TRAK1,CCDC13-AS1,ZNF197,GIPC1,OR7A5,TPM4,NWD1,LAMB3,PBRM1,NT5DC3,RECQL5,MFSD11,H3C6,TMPRSS7,ACADSB,ZHX3,SMC6,KIF25,AKAP7,KDM3A,CDIP1,TMX4,SLC38A2,SEPTIN9,SLC22A23,ZNF608,COL9A1,PHACTR4,ZFP30,ZNF781,SCML4,CYP27A1,SPTBN1,COMT,MED15,TMPRSS5,FAM118A,CERK,RNF145,ANO2,ZFYVE19,IFT80,NEDD9,ATM,SASH1,AKAP12,PLEKHB1,FARP2,STX6,ATP6V0A4,MGAM2,OTUD3,HP1BP3,SDHC,TRAPPC12,QPCT,LINC02613,BCL2L13,ALDH9A1,RUBCNL,NRP2,PACSIN2,BBS5,TGFBRAP1,PCBP1-AS1,GAS2L3,PLEKHH1,RDH11,MIA,SPATS2,LRRFIP2,FBXO7,DGLUCY,PDXP,CSRP2,CTTNBP2,C5orf64,PPP2R2B,DLEU1,SLAIN1,NTN4,ANK3,DROSHA,C5orf22,MTMR12,MUTYH,MMACHC,GORAB-AS1,ADAM12,TRAF3IP2,ZC3H7A,GPRC5D-AS1,DLGAP1-AS1,DLGAP1-AS2,CDK2AP1,ZNF664,SPEF2,COPB2,RNF144A,ANKRD28,FGD4,IGF1R,CLIP4,DCT,CCSER2,ADAMTSL3,RFX4
SOX11_TARGET_GENES	CUD	-0.000238753	0.00099386	0.810153	37	0.328557	brain	TWAS	c3	0.810153	1	HLA-A,THOC5,AP4M1,PBRM1,GNL3,ZNF140,COX20,ZNF565,ZNF146,RANBP1,CEP41,SETMAR,SLC29A3,RNF44,ZNF397,C19orf54,OSGEP,APEX1,ZNF43
SOX5_01	CUD	-0.0022737	0.00434307	0.60061	137	0.383943	brain	TWAS	c3	0.60061	1	G3BP2,MYOT,EN2,CLIP2,LINC00649,HS3ST1,HHIP,EMCN,NDNF,EPHB1,NRP1,MAPK3,ZNF668,ZNF646,NMBR,DTNA,KIF20B,SPEF1,RASSF2,FCGBP,PDZRN4,RERE,LYZ,FAM117B,INO80D,WASL,TCF12,ALDH1A2,TRERF1,CASC2,NANOS1,SEMA6A,CAMK1G,HSD11B1,DENND4A,G2E3,BPTF,MYLK,PLCB1,RBFOX2,PAK1,MXI1,SEMA6C,TTC17,PELI2,NCAM1,HTR3B,ZBED10P,KDM5A,WNK1,MRC2,FGFR2,ZFYVE19,RHOV,CTNNB1,ZBTB22,RELT,SERINC3,GLRX5,FSTL1,ERBB4,DDX6,CPNE1,SOGA1,ROGDI,TNKS2,SESTD1,ZNF385B,NECAP1,NFE2L2,KLHL41,EML4,PPM1B,DEUP1,AMFR,TNPO3,TPI1P2,RFTN2,CBFA2T2,E2F1,TUG1,ZFYVE1,FMNL3,B3GLCT,LMO4,FAM53B,ZNF365,ANK3,RHOBTB1,SEMA3A,C5orf64,PPP2R2B,ACVR2A,VAV3,RHOB,ADRB2,SKAP1,SLC35B1,DENND2C,LRRN1,MARK1,RCN1,TFDP2,NR2C2,ANKRD28,JAM3,PCSK2,MPPED2
SOX9_B1	CUD	-0.00324144	0.00373747	0.385788	163	0.744525	brain	TWAS	c3	0.385788	1	MYT1,G3BP2,FAM53C,MAML1,PNRC1,KLF3-AS1,TRIM8,TRIB2,RAB5A,DGKA,SKAP1,NGFR,TBX6,ZNF668,ZNF646,SORBS2,CDON,MEIS1,EFNA1,KIF20B,BBS12,PDE9A,SLIT2,SLC39A9,ZIC4,ZIC1,NECAP1,PHC1,FN1,RERE,EGFLAM,CYRIA,ZNF502,CASC2,GRK5,SYT4,TMEM258,G2E3,BPTF,ARF4,PPP1R16B,CHD6,ABCF2,LINC01597,CCM2L,NOL4L,DTX1,RBFOX2,SH3BP1,PAK1,CD36,FBN2,CDC42SE1,SEMA6C,CELF3,SPTBN1,RTN4,PELI2,MAP3K3,FGFR2,CTNNB1,SLC13A5,NAA38,HSPG2,RELT,ARHGEF19,PBX1,SYTL2,DDX6,CPNE1,HDAC9,FANK1,NAV1,CBFA2T2,E2F1,ZFYVE1,SPATS2,CADPS,PTPN12,RELCH,FBLN5,TAL1,MAP4K4,RHOBTB1,MYO18A,DPYSL5,PPP2R2B,ACVR2A,ADRB2,STK38L,DENND2C,TSPAN2,LRRN1,SEPHS1,CCDC92,ZNF664,RCN1,DAAM1,TNNI2,SASH1,MARCKS,PARP8,DOCK4,FSIP2,CHL1,ZSCAN2
SP1_01	CUD	9.12E-06	0.000974582	0.992536	146	0.793601	brain	TWAS	c3	0.992536	1	GGNBP2,PIP4K2B,ZNF516-DT,OLIG2,MTMR3,TIGD4,ARFIP1,FBXW4,GBF1,ARL3,SFXN2,FAF1,OSBPL9,PODN,COL12A1,LRRC4,MUC1,NAGK,CYP26B1,PACS1,GAP43,EPN2,UBE2F,PDLIM7,CLSTN1,GALE,SERINC2,TPM4,PDE4C,GMIP,CLPTM1,IRF2BP1,INCA1,EDN3,TCF12,ADAM10,KPNB1,UBE2Z,SP4,CDCA7L,COL13A1,HSPB2,CRYAB,STMN1,PDIK1L,HMGN2,PIGV,MAP3K6,DPY30,TRPM4,PPP1R21,CHD6,GRIN2A,NFYC,KCNQ4,CASQ1,KDM3A,KCNMA1,KLF16,TBX2,PAK1,TADA3,PPFIA2,SEC63,CDC42SE1,MN1,ZNF414,KANK2,PLEKHA8,WDFY2,ARAP1,FRS3,PRICKLE4,ALOX12,EIF5A,ARHGEF19,SELENOF,HS2ST1,B4GALT2,PTCH2,JMJD6,ODR4,PUSL1,RANBP10,TSNAXIP1,PPP2R3A,BCL9L,DPAGT1,PKP3,ASCL2,EGLN2,HNRNPUL1,ACLY,BCL2,WNT5A,UTP18,PLCD1,DNAH9,TAL1,SPATA6,GJB6,ASIC1,GGA1,TBX5,SLITRK5,SMG6,SRR,MNT,MYADM,GAD1,ANKMY2,C1orf54,CADM2,RNF24,UST,ECE1,NUBP2,RING1,GFRA1,ROBO3,MTF1
SP1_Q2_01	CUD	-0.000231585	0.000977074	0.812642	153	0.712519	brain	TWAS	c3	0.812642	1	CORO1C,PCGF2,PIP4K2B,LASP1,FGF5,MXD4,TIGD4,ARFIP1,TMEM131L,KCNIP2,INA,FAF1,OSBPL9,DCUN1D4,ERBB3,DLX3,UTP18,ANKRD12,ADRB1,GFRA1,EVI5L,ZNF414,NTRK3,DET1,PAK4,AKT2,EGLN2,MAP4K2,MRPL49,MAP3K11,SIPA1,EFEMP2,CLSTN1,FSTL5,CLPTM1,IRF2BP1,LINS1,FAM117B,TCF12,ADAM10,ENAH,FGF12,HSPB2,CRYAB,PDIK1L,PRMT1,CPSF7,SDHAF2,TPM4,CHD6,GRIN2A,DUSP15,KCNMA1,KLF16,TBX2,EMSY,PAK1,CBLN1,TADA3,PPFIA2,CTTNBP2NL,HIPK1,SCARF2,ACE,SLC35F5,PHF23,FGF11,EFNB3,VAMP2,PTPN2,FBXO3,ARHGEF19,SP3,SELENOF,HS2ST1,KCNB1,PITPNA,MIR22HG,WDR81,SMG6,SRR,RANBP10,TSNAXIP1,CDH3,RAB2B,AJUBA,CDH24,PPP2R3A,DDX6,BCL9L,POLR2I,TBCB,ADCK1,FLVCR2,CTR9,PHLDA3,HAP1,ACLY,SYT9,STARD13,WNT5A,FUT8,ONECUT1,NCOA6,OSBP2,BMI1,TAL1,ERC1,CDH2,ASIC1,GGA1,SNX18,FBXO34,SLITRK5,CADM2,CGGBP1,PTCH2,TM9SF3,CHPF,RNF24,CDC42SE1,ERO1B,UPF2
SP1_Q4_01	CUD	-0.00037717	0.000972851	0.698241	148	0.657882	brain	TWAS	c3	0.698241	1	CORO1C,GLTP,PCGF2,LASP1,POU5F1,DDAH2,EPHA1,VKORC1L1,SMARCA5,SMARCE1,MXD4,TAPT1,TAPT1-AS1,OSBPL9,DCUN1D4,UGP2,CYP26B1,MACROD2,KIF16B,MAP4K2,MRPL49,MAP3K11,SIPA1,C11orf68,FLII,MIEF2,CDC25A,GNA11,CNPY4,FIS1,FOXP4,KLC4,PTK7,EFCAB13,FGF12,STMN1,PDIK1L,EPB41,TEAD2,PRMT1,GOLGA3,CHD6,NUB1,GRIN2A,NFYC,KCNQ4,EMSY,ACER3,CBLN1,CTTNBP2NL,WNT2B,HIPK1,ACE,KANK2,MAP3K7,PLEKHA8,SLC35F5,FBXO36,TKFC,EML3,ROM1,TAF11,ANKS1A,PHF23,HES7,VAMP2,PTPN2,PLEKHB1,KCNB1,PITPNA,MIR22HG,WDR81,TRMT1,NACC1,PAK4,CCDC74B,CCDC74A,KLF11,KLHL7,ADCK1,SWAP70,CTR9,PMM1,HAP1,SYT9,STARD13,ALS2,BMPR2,CCDC136,ONECUT1,NCOA6,TRPC4AP,UTP18,TIMP3,SPATA6,ERC1,CPD,ASIC1,SENP1,PPARGC1B,SNX18,WNT2,DMTF1,ME3,CADM2,CGGBP1,TRIM27,PTCH2,IQGAP1,RABEP2,ERO1B,UPF2,BCL7C
SP1_Q6	CUD	-0.000226748	0.000972322	0.815604	151	0.868934	brain	TWAS	c3	0.815604	1	CORO1C,GLTP,PCGF2,POU5F1,DDAH2,VKORC1L1,DYNLL1,SMARCA5,SMARCE1,MXD4,TAPT1,TAPT1-AS1,OSBPL9,DCUN1D4,ERBB3,ACSF2,UTP18,MAP2K7,ZNF414,UGP2,PAK4,AKT2,CYP26B1,KIF16B,MAP4K2,MRPL49,MAP3K11,SIPA1,EFEMP2,C11orf68,FLII,MIEF2,CLSTN1,CDC25A,GNA11,ZNF524,CNPY4,FIS1,PTK7,EFCAB13,FGF12,HSPB2,CRYAB,STMN1,PDIK1L,PIGV,TEAD2,PRMT1,PTOV1,GOLGA3,CHD6,NUB1,WASF1,CDC40,GRIN2A,NFYC,KCNQ4,ZFYVE16,EMSY,ACER3,CBLN1,CTTNBP2NL,WNT2B,HIPK1,ACE,KANK2,MAP3K7,PLEKHA8,SLC35F5,FBXO36,TKFC,EML3,ROM1,TAF11,ANKS1A,PHF23,HES7,VAMP2,PTPN2,KCNB1,PITPNA,MIR22HG,WDR81,PUSL1,RAB2B,BCL2L2,CCDC74B,CCDC74A,KLF11,POLR2I,TBCB,CTR9,PMM1,HAP1,FHIP1B,SYT9,STARD13,BMPR2,ONECUT1,NCOA6,TRPC4AP,TIMP3,SPATA6,ERC1,CPD,ASIC1,GGA1,PPARGC1B,SNX18,WNT2,ACVR2A,DMTF1,ME3,CADM2,CGGBP1,TRIM27,IQGAP1,RNF24,RHBDL3,ERO1B,UPF2
SP1_Q6_01	CUD	6.38E-05	0.000973229	0.947758	163	0.72867	brain	TWAS	c3	0.947758	1	CORO1C,GLTP,MYO19,PIGW,SYNRG,PCGF2,PIP4K2B,LASP1,PLEKHM1,EFCAB13,SMARCE1,RBFOX1,DGKA,ACSF2,ASPHD1,BCL7C,POLR3E,ANKRD12,C1orf43,ADAM15,EFNA3,EVI5L,MAP2K7,DET1,UGP2,SMOC1,CYP26B1,MAP4K2,MAP3K11,SIPA1,AP5B1,C11orf68,FLII,MIEF2,SHMT1,ADAM17,KLF11,SERINC2,NECTIN2,CLPTM1,POLR1G,ZNF524,IDH3A,STMN1,PDIK1L,PIGV,MAP3K6,TEAD2,PRMT1,PTOV1,TKFC,CPSF7,SDHAF2,EML3,ROM1,NFYB,HID1,GRB2,LLGL2,UBALD2,RABEP2,GOLGA3,EMSY,ACER3,CBLN1,ADSS2,ELAC2,ABCC1,ACE,IQGAP1,KANK2,SLC35F5,PHF23,FGF11,EFNB3,HES7,VAMP2,DNAJC4,PTPN2,PGM2L1,RND2,INPPL1,MYO1C,PITPNA,MIR22HG,WDR81,PUSL1,DUOX1,RAB2B,AJUBA,BCL2L2,TAGLN,BCL9L,PAK4,POLR2I,TBCB,RASSF7,EPS8L2,ASCL2,ADCK1,NET1,ST6GALNAC3,GIPC1,NAV1,FHIP1B,SYT9,STARD13,BTBD10,DCAF4,CTTNBP2NL,WNT2B,PPM1J,COA7,PIGN,LZTS2,SPATA6,SLC30A3,ERC1,NUFIP2,CPD,BRI3BP,KTN1,ME3,PTCH2,UNC45A,RHBDL3,C2CD5,ECE1,ERO1B,FDX1,UPF2
SP3_Q3	CUD	0.00494854	0.00542161	0.361377	99	0.132378	brain	TWAS	c3	0.361377	1	GGNBP2,DUSP14,PLEKHM1,LAMA1,ARHGAP45,KLF16,MAML1,CDK6,ADAMTS3,SH3BP5L,PRDM8,MAPK10,KCNIP2,STN1,MIP,EPHB1,ATP5MC1,CACNA1G,ASPHD1,RNF40,HSD3B7,KDELR1,JOSD2,DET1,BMP7,FOXN3,MIB1,SPAG7,BRSK1,LINS1,POGLUT1,GSK3B,EP300,FOXP4,TRERF1,ADAMTS7,PDIK1L,CDAN1,TPBG,CASKIN2,CNTN2,IKZF5,ACADSB,GRIN2A,PLTP,SLC12A5,ITGB8,MANEAL,KCNJ11,ASIC3,RELL2,EML3,ROM1,BCL7A,FAF1,PODN,SP3,JUP,ZBTB4,POLR2A,EFNB3,TMEM125,CDH3,MARCHF5,NECTIN1,ZNF436,ZNF436-AS1,GRM7,AGER,FUT8,SMTN,PATZ1,SCN5A,LMO4,NFATC4,ALDOC,MAPRE3,CLSTN3,H1-0,CDX1,REV3L,ZDHHC14,CADM2,TNNI2,LDHB,SIAE,SPA17,PRRT3
SPIELMAN_LYMPHOBLAST_EUROPEAN_VS_ASIAN_2FC_DN	CUD	-0.00415362	0.00878113	0.636202	25	0.341207	brain	TWAS	c2	0.636202	1	CD38,CLEC2D,CLEC2B,DNAJB9,SLC2A5,MAN2A1,WFDC2,IL32,PSPHP1,CTSS
SPIELMAN_LYMPHOBLAST_EUROPEAN_VS_ASIAN_UP	CUD	0.000296336	0.00056004	0.596713	402		brain	TWAS	c2	0.596713	1	TADA2A,PSMB3,POLRMT,GPX4,ATP5F1D,MBD3,CSNK1G2,SF3A2,OAZ1,SGTA,TLE5,NDUFA3,MBOAT7,TUBB,CCHCR1,LTB,PRRC2A,HLA-DOB,NUDT3,LTA,PNRC1,CRCP,GTF2I,ZP3,CYP51A1,IFNAR2,PKD2,AP1B1,COX6A1,CLIP1,GATB,H3-3A,PARP1,TACC3,HTT,ZNF330,IFNGR1,HEBP2,BLOC1S1,RAB5B,NACA,NPIPB3,NDUFV2,PPA2,DCXR,NARF,KHSRP,PNPLA6,STXBP2,NDUFA7,RPS28,CSTB,RRP1,H2AZ2,ATP5MC2,MAP4K2,POLA2,DPF2,SART1,BANF1,NDUFS8,TCIRG1,HMGCS1,SCLY,DBI,RGS14,B4GALT7,PIN1,SMARCA4,CDC42,GALE,AUP1,HK2,RAB8A,PGLS,LSM4,MAD1L1,MRM2,SNRPD1,RPL37A,TAX1BP3,ENO3,ZNF232,C1QBP,ATP5MF,SLC12A9,MGAT3,EP300,SRP14,IVD,PEX6,MEA1,APRT,SPG7,CHMP1A,FANCA,ZNF14,TTF2,MYO9A,STOML1,FDXR,ACOX1,ZNF212,H2BC5,ATP5MC3,ADGRE5,PKN1,GIPC1,TECR,POLE,ALDH6A1,ACYP1,CR2,HEXIM1,SEC22A,ADA,ACOT8,HMGN1,PIAS4,TUBB2A,MAP2K2,RPL36,TXN2,MPST,CSNK1E,DNAJC8,ATP5IF1,TADA3,DDT,POLG,AP3S2,GNL2,NDUFS5,MACF1,NAP1L1,HAGH,GFER,CCNF,ELOB,CEPT1,PSMD4,TPP2,ERCC5,SNAP29,SUPT20H,SMARCD2,TBCA,CCND2,MLF2,NDUFA2,PCDHGC3,B3GAT3,XRCC2,ZNF544,NME4,DECR2,VPS4A,WWP2,EIF4G3,LMO2,UCP2,GTF2H3,ICMT,ACOT7,PARK7,MTHFS,NAGLU,PSMC3IP,ARHGAP1,DDB2,VAMP2,RAP2B,DHCR7,BCAT2,NPC1,CDC20,B4GALT2,RPS8,MUTYH,AKR1A1,G3BP1,RPS23,SRGN,SGPL1,TMC6,LSS,GSDME,PSMB5,PCK2,FXYD2,RPS25,VPS11,HMBS,DPAGT1,SUPT5H,CTTN,NCOR1,AHCY,SCAND1,RPL4,SLC4A7,COX6B1,POLR2I,HSD17B4,PSMD13,DEAF1,RPLP2,MRPL23,PIGB,GLUD1,CEP43,HERC2,RPL27A,ZBED5,NET1,RRP7A,CYB5R3,PRDX2,FARSA,IL27RA,PTPN7,PDCD5,ZDHHC13,IMPDH1,RPL37,MAPK12,YBX3,TUBA1A,PGAP2,STIM1,RRM1,NME2,VRK1,RPS27L,CALM1,ATXN3,NDUFB1,KCNK1,TARBP1,XRCC1,ERCC1,SPAG5,SRP19,APAF1,GTF2F2,HHLA3,ROBO1,CFDP1,TERF2IP,GTF2H2,DHCR24,LCP2,TEX264,IFI16,DROSHA,TRIM33,RPN1,PHYH,RPS7,CNPPD1,CST3,PEBP1,PTTG1,HDAC2,IL21R,GTF3C1,NBAS,YARS2,ATP8B1,SPA17,CD2BP2,GMPS
SPIRA_SMOKERS_LUNG_CANCER_DN	CUD	-0.0118728	0.00973741	0.222729	26	0.702715	brain	TWAS	c2	0.222729	1	TCAF1,STAG3L1,ALMS1,ZC3H7B,DCLRE1C,ZNF611,ZNF160,DUOX1,LMO4,CCDC81,GTF2H3,ATP8B1
SPIRA_SMOKERS_LUNG_CANCER_UP	CUD	-0.00606702	0.0108901	0.57745	23	0.959765	brain	TWAS	c2	0.57745	1	CXCL2,SLC39A8,SLC4A4,ANXA3,AIDA,CD55,UBXN4,ARL6IP5,FCGR3A,PLA2G4A,DNAJC12,SERPINA1,RAB1A,ACTR2,CD164,UBE2J1
SPZ1_01	CUD	0.000864824	0.00464444	0.852283	120	0.47498	brain	TWAS	c3	0.852283	1	STAC2,PPP1R1B,CDK6,CRMP1,EIF4E,MCUB,NPPA,XPO1,SLC25A23,EPHB1,EPN3,UTP18,HSD3B7,ZNF800,ADRB1,NTRK3,TNS2,SP1,AKT2,EFEMP2,TOM1L2,DRC3,MACO1,GNAI2,DCTN1,RASGEF1A,FXYD4,ABHD8,SNRPD1,TRAPPC6A,BLOC1S3,HIF3A,CAMTA2,NYAP1,KPNB1,OSBPL7,SP4,GREM1,PITPNC1,HIVEP1,GRK5,HMGN2,CASKIN2,MYLK,ECEL1,FHL3,USPL1,MRPL40,RANBP1,PIK3C2B,HNRNPLL,MRC2,PPP2R5C,ILF3-DT,PAX8,KCNK4,NCDN,BCL7A,SOX15,PGR,TMEM126B,SSBP2,STK4,MYO1C,TIAM1,SOX10,DDX17,CPNE1,DLGAP4,RIMS1,SIGIRR,F13A1,MOV10,LMO4,ZNF362,ASIC1,S100A4,KCNK2,ACVR2A,GDF7,CADM2,CGGBP1,UQCRH,PRRX1,CCND2,STK35,VPS26B,TMTC2,PCSK2,AMIGO2
SQSTM1_TARGET_GENES	CUD	0.00621286	0.00873625	0.476986	35	0.183416	brain	TWAS	c3	0.476986	1	RADIL,FSCN1,GRID2IP,ZNF853,ABHD17AP4,TERF2,PDPR,CROCCP2,MST1P2,DHX58,RFWD3,SLC2A14,LRWD1,DCAF4,GNG4,STK38L,CDT1
SRC_UP.V1_DN	CUD	0.000529953	0.000974253	0.58647	129	0.646319	brain	TWAS	c6	0.58647	1	DEPP1,LINC00842,IFITM10,PHLDA2,CMTR2,COP1,MYSM1,POLR1A,KCNMB3,TTC14,TRIM73,GALNTL6,ZNF721,SANBR,NPY5R,MEGF6,ADGRE1,GINS1,NRP1,GDPD3,PPIL1,MCM3,TMEM14A,UTS2R,CSAD,IFIT1,STARD3,SNX32,PC,FAM153A,CENPS,CPPED1,RRN3,NBEAL1,SCRN2,RNF168,MAP3K6,IRAK2,SOAT1,PTBP2,ADA,SLC12A5,RTN4IP1,ARL15,SPNS3,HS3ST3A1,RAP1A,WASH3P,PIK3C2B,RCBTB2,DISP2,ZNF135,ANO7,CLCA4,PIK3C2G,CAPN12,LIG1,CERKL,C1orf159,UHRF1,S100A9,GON7,MACF1,COBL,GRID1,GJB6,LYPD3,NYNRIN,COMMD9,DTWD1,SLC7A14,ATPSCKMT,CENPH,GTF2H2,LFNG,DGCR11,SH3TC2,DCAF17,FANCL,PTGER4,EMB,PKP2,SERPINB2
SRC_UP.V1_UP	CUD	0.00282237	0.00459052	0.53867	117	0.581938	brain	TWAS	c6	0.53867	1	CFAP46,SPPL2C,APC2,PSG8-AS1,OPRL1,VWA3B,MLXIPL,DTX2,GPR15,FBXO44,MTMR9LP,CFAP74,FUT5,CAPS,SLC25A23,ETV7,PI16,DCLRE1A,AGPAT3,SVBP,PRADC1,NAALADL1,ACY3,PIN1,ANGPTL6,RAB3A,RFXANK,MATK,CEACAM19,QPCTL,LEKR1,LYZL4,CRTAC1,STAB2,SEC11C,COX4I2,BRWD1-AS2,SH3BGR,PCP4,WTIP,LGI4,CLIP3,CHCHD10,IGFALS,CLDN9,TMEM106C,CCDC65,DNAJC22,SCARF2,TTC21A,GPR55,SLC4A9,A1BG-AS1,ACAP1,SMO,MORN3,TMEM255B,PACSIN3,YIF1B,DLL3,GRWD1,ATOX1,GVQW3,SULT4A1,ESR2,TFR2,COL26A1,SLC25A22,LYVE1,CPLX2,ODAD4,BCL2,C2orf73,FBLN2,HPX,ATP6V1E1,PDZD7,MED10,SMTNL1,RPRM,DLGAP1-AS2,FMN2,FES,FGF23,DYRK4,NUDT4B
SREBP1_01	CUD	1.36E-05	0.000975037	0.988885	126	0.613085	brain	TWAS	c3	0.988885	1	OGDHL,DUSP8,CYSTM1,CANX,CAMK2D,KLHL24,HPS5,GTF2H1,ZDHHC13,SPPL3,XPO1,HPS3,LNPK,BLOC1S1,ANAPC13,CEP63,BLNK,EME1,DAZAP2,EIF4B,MFSD5,ZMYND12,PPCS,DCTN4,SLC36A1,RAD9A,DSCAM,TOP3A,RAB3A,HK2,GSK3B,SAE1,TRPM7,HIVEP1,MICU1,TMEM258,SLC35A5,NAA50,ALDH6A1,GRN,HSPBAP1,SLC49A4,PIAS4,PDCD6IP,PIP5K1A,C1orf43,SNAI1,AARS1,CUL5,CUTA,AKAP12,STX6,MTCH2,ARPC5,TRAPPC8,GIGYF2,ABR,SOX10,JOSD1,CBX6,ATF4,KLF12,ALG1,MARCHF8,GPNMB,C19orf54,PKN1,SEPTIN3,RAB22A,PSME3IP1,RSPRY1,TUG1,ATP6V0D1,POLDIP2,TMEM199,DIP2B,OSGEP,APEX1,SUPT16H,ADCY2,CD164,KAT14,SIRT1,VPS26A,CNPPD1,RETREG2,USP31,CLN3,POLR3C,TADA1
SREBP1_02	CUD	0.0118729	0.00731347	0.104497	53	0.108592	brain	TWAS	c3	0.104497	1	DDR1,STX4,HYAL1,INCA1,PRKD2,GREM1,FGF12,TEX2,ZNF532,GFAP,ELOVL5,CACNA2D3,INPP4A,IFT80,LOXL1,EIF5A,SEH1L,CPA4,PACSIN3,CCDC24,UNC13D,SREBF2,ZFYVE1,SEZ6,TAOK1,NF1,NDRG2,KTN1,NTN4,CD247,SHISA6,CD2AP,NOTCH2NLA,ARMH4,TOM1L1
SREBP1_Q6	CUD	0.000146545	0.000976045	0.880653	132	0.299133	brain	TWAS	c3	0.880653	1	PKP3,DUSP8,LASP1,GFAP,NMT1,DCAKD,NSF,KPNB1,ADGRL3,DDR1,AGER,GRID2,MTMR3,SMTN,DYRK1A,RBFOX1,SORBS1,STX4,KCNN3,ZBTB7B,NTRK3,GPR85,ZIC4,KCNK7,NAA50,GAP43,YWHAQ,KIF1B,CASZ1,DALRD3,C3orf62,HYAL1,DCTN1,PHLDB3,ZNF296,PRKD2,ESR1,GRWD1,LEFTY1,LRCH4,FOXP4,TRERF1,CRLF1,GREM1,ACTC1,TEAD2,SLC24A1,ZBTB18,EFCAB2,IMMT,STAT6,DTX1,RSF1,AAMDC,SIPA1L2,SRRM4,ANXA9,LDLR,TYRO3,SLCO3A1,SLC2A4,MYH10,PLCB3,HSPG2,JUP,DHX58,CAVIN1,PACSIN3,B4GALT2,SYTL2,SSBP2,TIMP4,PDXP,DDX17,DDX6,ABCG4,NECTIN1,KLF12,UBQLNL,TIMM10B,RPRD1A,MACF1,SHKBP1,SREBF2,CLSTN3,NECAP1,STX1A,FLNC,ZFYVE1,RHEBL1,LRP8,MMP14,NFATC4,TRAF4,NUFIP2,TAOK1,ERC1,NOL4L,DNMT3B,NF1,NDRG2,PDCD10,SERPINI1,MEOX2,KCNMB1,LRRN1,EMP1,CDK2AP1,ATXN7L2,RAB30,ARHGDIB
SREBP_Q3	CUD	-0.00353572	0.0047913	0.460547	121	0.508846	brain	TWAS	c3	0.460547	1	TMEM132E-DT,TMEM132E,GGNBP2,ITPRIPL1,INPP4A,EIF5B,SLC7A11,GRID2,C1QTNF7,STX4,SRPRA,FOXRED1,NTRK3,PPP1R1B,ZIC4,SIPA1,AP5B1,NDUFS8,NT5C3A,GAP43,DPT,YWHAQ,LDLR,KANK2,MAN2B1,IP6K2,DALRD3,QRICH1,C3orf62,MST1,RNF123,SEMA3B,HYAL1,DCTN1,TMEM86B,CCDC106,LRCH4,DLK2,KPNB1,GREM1,TRIM63,EYA3,TEAD2,TEX2,HID1,TNNT2,PRELP,GRN,GFAP,REEP1,ELOVL5,DTX1,RSF1,AAMDC,ADD3,VPREB3,HIPK1,COL2A1,PAX7,TNFRSF19,ADRA1B,HBEGF,APBB3,UBXN10,SV2B,KCTD15,PLCB3,HSPG2,MAP2K5,SYTL2,RAP1GAP2,DDX17,DDX6,NECTIN1,KLF12,ANKS1B,CEND1,TNNI2,CHN2,SHKBP1,SREBF2,CLSTN3,NECAP1,DSG1,AGER,ZNF202,LRP8,PAMR1,ADCY4,NFATC4,NUFIP2,DNMT3B,E2F1,JAKMIP2,PDCD10,SERPINI1,KCNMB1,REV3L,KCNJ1,DYNC1LI1,RAB30,COLQ,NOTCH2NLA,GSE1
SRF_01	CUD	0.017399	0.0102428	0.089384	23	0.46284	brain	TWAS	c3	0.089384	1	CNN2,WDR1,SLC25A4,ANXA6,THBS1,DIXDC1,CAP1,PLCB3,MUS81,STX10,IER2,ASB2,IRAG1,TPM1,KCNMB1,VCL,ACTN1
SRF_C	CUD	0.00907383	0.00491531	0.0648871	119	0.754574	brain	TWAS	c3	0.0648871	1	NKX6-2,CNN2,G3BP2,FAM53C,PDLIM7,GFPT2,RNF39,ACTB,FGFRL1,PDLIM5,SLC25A4,ITGA7,PAN2,LTBP1,MEIS1,MYL7,RASSF2,ANXA6,SIPA1,MUS81,SSH3,LRP5,RHOJ,ASPA,SPAG7,POPDC2,THBS1,DIXDC1,PNKP,MYO1B,LPP,CFL2,MRGPRF,MYLK,CAP1,DAPK3,BCAS3,JPH2,RSF1,AAMDC,LMCD1,TADA3,MANEAL,RSU1,TUFT1,CLEC18C,KCTD15,SLC2A4,PLCB3,ERBIN,AKAP12,AARSD1,ARHGAP1,ZNF408,DNAJB4,PDLIM4,EFHD1,KCNK3,CRK,MIR22HG,WDR81,PPP2R3A,SUN2,MYL9,ASB2,IRAG1,PADI2,SYT9,STARD13,FHL2,AAK1,RASD2,LDB3,EML4,RRM1,FBXL22,HERC1,FOXE3,MAP3K20,KCNMB1,ACTA1,VCL,DUSP2,TSPAN2,EMILIN2,ROCK2,NR2F1,RAB30,ACTN1,PRKAB2
SRF_Q4	CUD	0.00961823	0.00558128	0.0848336	103	0.882009	brain	TWAS	c3	0.0848336	1	G3BP2,FAM53C,ACTB,FGFRL1,PDLIM5,MSX1,NPPA,SLC25A4,COL23A1,BLOC1S1,SND1,IFRD1,MYL7,RASSF2,ANXA6,MAP2K6,RHOJ,INSM1,KIZ,RERE,BEST3,THBS1,DIXDC1,MYO1B,LPP,CFL2,MRGPRF,MYLK,KDM3A,SH3BGR,MED13,ASPA,JPH2,RSF1,AAMDC,GAB2,TADA3,RSU1,CUTA,PLCB3,MUS81,PRDM11,ERBIN,AKAP12,AARSD1,NPR3,EFHD1,KCNK3,ABR,SHF,PPP2R3A,DDX17,NCOA6,MYL9,RIMS1,DGKG,PADI2,CALN1,RASD2,EML4,NUAK1,YBX3,PODN,TPM1,HERC1,FOXE3,NPM3,MAP3K20,AKIRIN2,KCNMB1,ACTA1,VCL,KCNA1,SVIL,DUSP2,PLPP3,KBTBD12,EMILIN2,TGIF1,ROCK2,NR2F1,RAB30,ACTN1
SRF_Q5_01	CUD	4.36E-06	0.000699884	0.995035	127		brain	TWAS	c3	0.995035	1	CORO1C,WNT3,CNN2,G3BP2,FAM53C,ACTB,FGFRL1,PDLIM5,NPPA,H3-3A,SLC25A4,PDLIM7,COL23A1,BLOC1S1,MYL7,CDC25B,RASSF2,ANXA6,SLC16A6,MAP2K6,RHOJ,RERE,THBS1,DIXDC1,LPP,CFL2,MRGPRF,MYLK,CASQ1,KDM3A,MED13,ASPA,RSF1,AAMDC,ITGB8,TADA3,RSU1,PELI2,NOB1,CHST8,SLC2A4,PLCB3,MUS81,ERBIN,AARSD1,NPR3,MLIP,EFHD1,ASXL2,KCNK3,ABR,SHF,PPP2R3A,SUN2,ATF4,MYL9,RIMS1,CIPC,NRXN3,ASB2,DGKG,PADI2,LRRFIP1,CALN1,STARD13,TRDN,FLNC,EML4,YBX3,TRIM3,PODN,TIMP3,FOXE3,NFATC4,COX14,FGF7,MAP3K20,AKIRIN2,ACTA1,VCL,KCNA1,GPR162,MYADM,PLPP3,EMILIN2,NR2F1,ACTN1,MRPS21,PRKAB2
SRF_Q6	CUD	0.00488167	0.00470166	0.299136	133	0.343028	brain	TWAS	c3	0.299136	1	CORO1C,CNN2,G3BP2,FAM53C,ACTB,NKX6-1,FGFRL1,PDLIM5,MSX1,NPPA,H3-3A,SLC25A4,PDLIM3,ACAA2,ITGA7,BLOC1S1,EPHB1,PPP2R3A,MYL7,HIVEP3,RASSF2,ANXA6,SIPA1,MUS81,LRP5,MAP2K6,PDLIM7,RERE,KIF1B,RHOJ,INSM1,MYL9,NNAT,THBS1,DIXDC1,LPP,CFL2,NAV1,PRELP,MRGPRF,ALG10,CHD6,MYLK,KDM3A,JPH2,RSF1,AAMDC,TADA3,RSU1,RAP1A,PLCB3,LDLRAD4,AARSD1,ZNF408,NPR3,ADAMTS12,AGL,PDLIM4,EFHD1,KCNK3,ABR,PITPNA,CSNK1E,SUN2,ATF4,TES,RIMS1,RAB27A,DGKG,PADI2,LRRFIP1,STARD13,WNT5A,RASD2,TRDN,LDB3,EML4,LSP1,RRM1,PODN,FBXL22,HERC1,SCN3B,FOXE3,NPM3,NFATC4,MAP3K20,AKIRIN2,KCNMB1,ACTA1,VCL,KCNA1,MYADM,DUSP2,PLPP3,TRAF3IP2,KBTBD12,EMILIN2,ROCK2,NR2F1,ACTN1,PRKAB2
SRPK1_TARGET_GENES	CUD	0.000225627	0.000682232	0.740857	283		brain	TWAS	c3	0.740857	1	NCOA4,PRR4,PRH1,TAS2R14,GGNBP2,BLVRB,SPTBN4,RPS19,SIL1,STYXL1,MDH2,PDS5A,FBXL5,FAM200B,DCAF16,ANAPC4,RBPJ,SMARCA5,ATAD3A,GRK4,SFTA1P,SLC25A4,RPL17,ZNF337-AS1,ERICH6-AS1,PPP4R3B,RALBP1,SPAG16,SMG5,WDR27,C6orf120,SUPT5H,SLC15A4,PLOD2,EHD1,EIF1AD,BANF1,HERPUD2,SRSF10,DSE,WDR6,QRICH1,MAD1L1,LFNG,TRIM37,H6PD,CDC25B,BANP,GAS8,SEC22C,NKTR,MAU2,AKAP11,PPCDC,ETFA,GRWD1,RPS11,HIBCH,MRPS7,SNHG16,SSR1,EEF1E1,IKZF5,ACADSB,POLE,PXMP2,YOD1,PFKFB2,SLC25A26,NFYC,SAP18,SKA3,MRPL57,NMRAL1,MAP2K2,CHAF1A,SIPA1L1,TADA3,SEC63,RPS2,SNHG9,IREB2,TM2D3,CUL3,ITM2B,CAB39L,SETDB2,TTC23,CCDC77,FBLN1,MOK,EIF5,PTPN1,HSBP1,TMEM209,DENR,KIN,ATP5F1C,UPF3A,CNP,COASY,EXOC8,SPRTN,MICOS10,ZKSCAN2,CDC20,PRDX1,SAR1A,LUC7L2,RAF1,ATF4,ZNF286A,TIPIN,CDC5L,WWOX,MDH1B,FASTKD2,ABHD13,NOP16,GDI2,DBR1,COPB2,POLDIP3,WDR73,FKBPL,TUBGCP5,CIAPIN1,COQ9,NDUFA7,RPS28,BTBD10,COPB1,CAND1,ARF3,PIGN,RELCH,NRBF2,TAOK1,HHLA3,ADAT1,SPDL1,DNTTIP2,RBM26-AS1,RAB4A,RPGRIP1L,FTO,CLP1,ZFP91,METTL16,DNAJC27,DNAJC27-AS1,TMCO1-AS1,TMCO1,NCAPG2,GORASP2,ANKFY1,DHFR2,NSUN3,PAXBP1,C21orf62-AS1,RPL27A,SPC25,ALKAL2,TMEM18,AGBL3,SLU7,ERGIC2,RPL10A,CD2AP,TMEM44-AS1,MTMR11,MMS22L,SNX5,MGME1,COX11,STXBP4,MRE11
SRPK2_TARGET_GENES	CUD	-0.00144962	0.00541749	0.789022	71	0.673309	brain	TWAS	c3	0.789022	1	LINC01877,GTF2H4,VARS2,UBE2D3,FAM184B,THOC5,LRBA,MMAA,MYOZ2,PFKP,SPTLC3,CLEC2D,CDCA7L,ATP6V1C2,BCAT1,ZNF840P,NMT2,DRAM2,TARS3,OR2L3,HSPG2,FARP2,LRRC43,EZH1,SYTL2,SLTM,LINC00877,ACSS2,GIT2,MROH7,DCC,ANKRD30BL,FMN2,DYRK4,PTGER4,DLG1
SRY_01	CUD	-0.000138925	0.000962746	0.885263	174	0.264516	brain	TWAS	c3	0.885263	1	DPYSL4,PLXNA2,H3-3A,TRIM8,WBP1L,F11R,USF1,MPZ,NOS1AP,SORBS1,ENTPD1,TM9SF3,MORN4,KIRREL1,PLEKHS1,ABLIM1,GFRA1,CHTOP,C1orf43,EFNA1,THBS3,CSAD,SP1,PIK3CD,CLSTN1,PDZRN4,ZNF436,ZNF436-AS1,TMEM50A,MACO1,BAMBI,S1PR1,ANGEL2,C1orf112,METTL18,PRRX1,EMX2,GRK5,STMN1,HMGN2,RALGPS2,TDRD5,TOR1AIP2,SLC26A9,RASSF8,CTNNA3,ATP1A4,MXI1,PDCD4,SH3D21,GNL2,CTSK,SELENBP1,CTTNBP2NL,MAGI3,CSDE1,SLC38A4,VDR,DNAJC22,NCAM1,HTR3B,LAMC2,NMNAT2,TSEN15,SPINDOC,DEPDC7,EHF,PAMR1,PLXDC2,FCHSD2,RAB6A,SLC25A34,USP44,CDK17,CDKN2C,NBL1,SH3GLB1,CACNA1E,PLEKHA5,DFFB,MED8,SZT2,AKR1A1,MXRA8,EMSY,JAML,MPZL2,DDX6,NECTIN1,ANKS1B,FAM107B,HECTD2,TNKS2,MARCHF5,CYP26A1,PDE6C,PNPLA2,ASCL2,ZBED5,TEAD1,SPON1,PDE3B,CKAP4,RFX4,DCHS1,LRP6,CREBL2,GRIN2B,FAM53B,TAL1,ZNF362,TBX5,GGPS1,LYST,ANK3,KCNA1,GAB2,PLPP3,SRGN,MAML2,CA14,SEMA4G,SORT1,ATXN7L2,NOX4,ST8SIA1,MAB21L3,PRMT6,CLEC4D,GLB1L3,RBM8A,AKR1E2,HLX,DHRS3
SRY_02	CUD	0.00263122	0.00392072	0.502153	151	0.950596	brain	TWAS	c3	0.502153	1	NSF,G3BP2,MAML1,EN2,CLIP2,KLF3-AS1,HS3ST1,EMCN,RBFOX1,NDNF,MDGA1,NRP1,TBX6,ZNF668,ZNF646,DTNA,KBTBD2,ABCA6,PDZRN4,ZNF436,ZNF436-AS1,TMEM50A,BAMBI,VCPKMT,MYLK,SLC12A8,FN1,CDH9,WASL,AP4M1,RAPGEF5,CASC2,NANOS1,PTGFRN,CAMK1G,HSD11B1,CFL2,SLC26A9,CHN1,CILK1,RBFOX2,PAK1,MXI1,CD36,FBN2,SEMA6C,CTTNBP2NL,MAGI3,OLFML3,MOBP,PELI2,IFIH1,MAP1B,TNFRSF19,ZBED10P,MRC2,FGFR2,CTNNB1,ZBTB22,RELT,ALDH1A2,PLEKHA5,MED8,SZT2,TIAM1,DDX6,CPNE1,SOGA1,ZBED5,CLDN18,NECAP1,CDC42EP3,SRSF7,KLHL41,CACNA1E,CBFA2T2,E2F1,ZFYVE1,DCHS1,LMO4,FAM53B,RHOBTB1,MYO18A,KLF7,DIP2B,TBX5,C5orf64,PPP2R2B,ACVR2A,LYST,PIK3CG,KAT14,TMEM196,TMEM179,LRRN1,CCDC92,ZNF664,RCN1,SATB1,PTN,RBM8A,ZNF385B,HLX
STAMBOLSKY_BOUND_BY_MUTATED_TP53	CUD	-0.00935778	0.00875889	0.285351	22	0.621624	brain	TWAS	c2	0.285351	1	FRAS1,GHR,LIG1,NFS1,CPT1B,TUBA1C,VIPR2,ECRG4,SKP2,ACTR10
STAMBOLSKY_RESPONSE_TO_VITAMIN_D3_DN	CUD	0.00109536	0.0104379	0.916423	22	0.578775	brain	TWAS	c2	0.916423	1	NUP54,LINC02481,KAT2B,CDS2,SEMA3F,ZNF232,HMGN4,MEAF6,CABYR,NRF1,EFS,IPP,MAML2,ATP6V0A4
STAMBOLSKY_RESPONSE_TO_VITAMIN_D3_UP	CUD	-0.00232915	0.00530276	0.660492	85	0.458839	brain	TWAS	c2	0.660492	1	ACACA,STMN3,CNGA3,BMPR1B,SH3TC1,GUSBP5,CP,IFNGR1,TRIB2,S100A7,BGLAP,IFIT1,PNMT,SMOC1,TM7SF2,SGPP2,WDFY1,CUL3,PDGFD,P2RX2,CR1,ARHGEF7,HACD2,OSCP1,SLC44A5,ARHGEF28,ZNF606,DOCK1,CLCA2,STK4,SNTB2,SLC4A7,STRN,ADARB1,LIG4,DNAH17,ITGA2,FHL2,PDE3B,CTBP2,VTN,LXN,CDK17,SLC1A3,CRADD,PAXBP1,TGIF1,TM9SF3,MAP3K21,PDE4B,WLS,CYP24A1,PLCL2
STAMBOLSKY_TARGETS_OF_MUTATED_TP53_UP	CUD	-0.00161841	0.00903358	0.857816	39	0.238519	brain	TWAS	c2	0.857816	1	STMN3,GALNT7,IFNGR1,NPIPB3,EIF4B,SGCD,SNX22,ZNF407,ARHGEF7,EMILIN3,C6orf62,SKAP2,THUMPD3,PPP3R1,PAWR,CCDC18,PLEKHA5,MYNN,SLC37A3,ZNF638,PLLP,TAF4B,C5orf22,MAP3K2
STANELLE_E2F1_TARGETS	CUD	-0.00493673	0.00998847	0.621134	21	0.785155	brain	TWAS	c2	0.621134	1	FGF2,HSP90B1,MAP3K5,PAWR,RAD52,CD9,BAK1,VEGFB,PLPPR4,TP73,RFC3,BID,CCNO,TP53BP2,SERPINF2
STARK_HYPPOCAMPUS_22Q11_DELETION_UP	CUD	-0.00135544	0.00870906	0.87632	36	0.164368	brain	TWAS	c2	0.87632	1	CAMKK2,OLFML2B,PEAK1,B3GAT1,RPH3A,PCNX1,EPAS1,LINC00461,TRAK1,CNTNAP1,VAMP2,B4GALT6,AP2A2,ATP13A2,GPD1L,AAK1,ZNF445,MIR22HG,CNNM1
STARK_PREFRONTAL_CORTEX_22Q11_DELETION_UP	CUD	-0.00766379	0.00490897	0.118481	146	0.750482	brain	TWAS	c2	0.118481	1	MEG3,KIAA0513,LENG8,TCAF1,KLHL24,SETD7,ATP8A1,CCNI,SMARCA5,PPP2R2C,TRIM2,SLC25A23,TRIM8,MIA3,OR51E2,GPRIN3,TTC14,BIN1,MAP3K2,PFKP,PAQR8,PPP1R1B,FBXO41,PYGM,DGKD,CHD9,TIMP2,ROCK1,MINK1,GSK3B,CYRIA,UBR2,SP4,RNF165,LINGO1,EHD3,GNA13,EIF3C,CDC40,SPACA6,B3GAT1,DOT1L,CYFIP2,LSM11,MYH9,SOBP,NTM,SPTBN1,FNDC3A,TNFRSF19,WNK1,R3HDM1,LINC00461,TRAK1,DLG4,PGM2L1,SP3,PBX1,EGLN1,NCDN,STK4,CYGB,SNTB2,RIMBP2,SLC8A1,SLC6A1,SYN2,NPTXR,CPLX2,GPRIN1,CEP70,NECTIN1,POM121,FAR1,TTC7B,ZNF445,CREG2,ATN1,NRXN3,LRRC7,SRSF11,SNX18,TTYH3,PTPRK,RALGAPA1,SLC1A3,MIR22HG,DNAJC27,GRK3,LPIN2,MARCKS,CNNM1,ACTN1,PRKAB2,ILDR2,IGF1R,ENDOD1
STAT1_01	CUD	0.00523615	0.00650437	0.420808	58	0.350512	brain	TWAS	c3	0.420808	1	BTBD1,VPS53,TCEA2,BRD2,FBXO8,CEP44,SEC14L2,TNIP2,LIX1,MUC1,PARN,CEP164,ARHGAP8,GREM1,CPSF7,SDHAF2,TDG,SMC6,GEN1,TXN2,ANKS1A,PASK,PPP1R7,POLR2M,DRC7,TNPO3,TPI1P2,ARF3,TRAF4,SERPING1,GABRA1,IFTAP,ZFPM1,IFT43,GOLT1B,GABPB2
STAT1_02	CUD	0.000651975	0.00438197	0.881723	137	0.339772	brain	TWAS	c3	0.881723	1	ZAP70,EPHA1,DTX2,CDK6,SEC14L2,CCNI,PPP2R2C,WBP1L,ZFP2,TXNDC12,CPT2,ISG20L2,METTL25B,PUS3,DDX25,LIX1,NTRK3,SEMA4B,HIVEP3,SZT2,PIK3CD,LZIC,NMNAT1,GSPT1,BABAM1,MRPL34,DDA1,MRPL54,FEM1A,SKA2,RPL28,ZNF582,ZNF471,STX16,PATJ,EP300,SYNE1,RGS17,MTFR1L,MPI,NUCB1,FAM20B,STX6,CAP1,ZMPSTE24,USF1,UFC1,SDHC,IL23A,ARHGAP9,MICOS13,ZNF568,ZNF571,GNL2,MTF1,MINDY1,GABPB2,LYSMD1,POGZ,MED15,VPS41,TTC1,GABRA1,ITM2C,TMED5,CD9,CHMP2A,COX8A,PSMC3,UBR4,DDOST,ARHGEF15,MYH10,AGL,ZNFX1,CRK,NOC2L,KLHL17,PIGC,HDAC9,HSD17B4,GPATCH2L,SPTLC2,WWOX,SHKBP1,COQ8B,ITPKC,ZBTB41,EPHB2,PREPL,CAMKMT,DRC7,RDH11,HSPD1,CTTNBP2NL,SMPD3,RAB8B,SYMPK,SLC30A3,DNAJC5G,SNX17,H1-0,POLR1B,ADAM22,ALKBH8,AKIRIN2,TMCO1,GDF7,MAP3K8,UQCRH,IFTAP,SNX9,SIKE1,SKP2,PCED1B
STAT1_03	CUD	0.000176442	0.000972692	0.856057	143	0.585796	brain	TWAS	c3	0.856057	1	ZAP70,DDR1,EPHA1,DTX2,CDK6,EGF,SEC14L2,CCNI,PPP2R2C,WBP1L,OLFM4,ZFP2,PUS3,DDX25,LIX1,NTRK3,SEMA4B,HIVEP3,PIK3CD,GSPT1,COL16A1,BABAM1,MRPL34,DDA1,MRPL54,FEM1A,SKA2,RPL28,ZNF582,ZNF471,STX16,EP300,GRK5,SYNE1,RGS17,MPI,NUCB1,FAM20B,STX6,IL23A,ARHGAP9,MICOS13,ZNF568,ZNF571,CLDN5,MED15,VPS41,TTC1,GABRA1,ITM2C,TMED5,CD9,GNB3,CHMP2A,COX8A,BRCA1,NBR2,PSMC3,ARHGEF15,MYH10,ARL6IP5,ZNFX1,POMC,SLC30A3,DNAJC5G,SNX17,CRK,SCN2B,HDAC9,HSD17B4,GPATCH2L,SPTLC2,WWOX,INO80D,LYVE1,SHKBP1,COQ8B,ITPKC,EPHB2,PREPL,CAMKMT,DRC7,RDH11,HSPD1,SMPD3,RAB8B,SYMPK,TRAF4,DIP2B,H1-0,TBX5,POLR1B,GNG4,ADAM22,ALKBH8,AKIRIN2,GDF7,MAP3K8,IFTAP,SNX9,NFKBIZ,SKP2,IGFALS,NHLH2,LYSMD1,SYT6,PCED1B
STAT3_01	CUD	0.0106976	0.0129115	0.40737	14	0.927276	brain	TWAS	c3	0.40737	1	BTBD1,SDHAF2,GEN1,ZNF112,TRAF4,SERPING1,CLDN5,PROS1,IFT43
STAT3_02	CUD	-0.00604454	0.00594395	0.30919	88	0.50375	brain	TWAS	c3	0.30919	1	MYT1,MAML1,EIF4E,RBPJ,GABRB1,TRIP10,MFSD13A,TRIB2,LTBP1,ARAP2,KCNN3,BCAM,ZNF296,MIS12,ARHGAP8,TSC22D4,KPNB1,ZBTB25,FUT8,GPHN,TMEM229B,KIRREL3,CRTAC1,SLC35A5,DDIT3,YY1,BMP4,ASIC2,AP2B1,PPFIA2,FBN2,HS6ST3,IL18BP,ARL6IP6,SV2B,EIF5A,SENP3,WNT4,CALU,CPA4,BCL7A,REM2,RIMS1,CPLX2,HEYL,LRP2,LTA,SPON1,UQCRFS1,BMI1,ARF3,CA10,ST7L,CAPZA1,SGMS1,NAV2,VCL,MIR22HG,WDR81,MNT,MTPAP,MOB3C,KAZALD1,NAPB,TNFSF18,RNF213
STAT4_01	CUD	-0.000173976	0.000696307	0.802699	178		brain	TWAS	c3	0.802699	1	CALY,AFAP1,LRIT3,EGF,TLL1,GRID2,NPNT,PRKCB,TRIM62,MAPK10,STIM2,RUNX2,LIMK2,APPL2,CLOCK,WBP1L,RBFOX1,TMPRSS11D,KY,BLNK,MAP2K7,FGF10,PTK7,RHOJ,GPX1,RIN2,EXTL2,CARMIL1,FEZ2,VIT,FN1,MRPL24,NEDD4,TRERF1,GPHN,AP4E1,GREM1,PITPNC1,FAM20A,FGF12,PIH1D2,NCAM1,HTR3B,TBC1D17,EMC3,TTYH2,CASKIN2,ANGPTL1,ACBD6,RASSF8,CCDC91,MIDEAS,CHD6,SMAP2,SLC38A2,ITGA8,ARPC2,PHTF1,RHOQ,ZDHHC8,TNFRSF19,S1PR2,PAX8,TAPBPL,CTNNB1,MAP4K2,CCDC148,PKP4,MLXIP,CACNA1E,HSPB7,PBX1,FYTTD1,PIK3C2G,NEXN,FAM81A,FANK1,SESTD1,ZNF385B,SOHLH2,NOTCH4,AAK1,PSME3IP1,RSPRY1,EML4,CLEC1A,CALR,ECHDC2,SLF2,TDRD9,CABCOCO1,C5orf64,VAV3,TNKS1BP1,FEM1C,OPRM1,NUDT4,PRR5L,NDFIP1,POLR1D,SOSTDC1,CD200R1,SATB1,PDZD2,RHBDL3,ST8SIA1,NMNAT3,LAT,DOCK4,ACTN1,ANKRD28,PTCHD4,CA14,CTSK,FSIP2,TSHZ2,TOM1L1,UBL3
STAT5A_01	CUD	7.63E-05	0.000697389	0.912869	157		brain	TWAS	c3	0.912869	1	GRN,WNT3,LAMA1,TMEM74B,TCEA2,DTX2,TMEM60,LIN54,SCRG1,EIF4E,MTTP,ABCC5,COL25A1,CXCL11,MAPK10,PALLD,NT5C2,RBFOX1,DGKA,PAN2,NRP1,LIX1,KCNN3,GPATCH4,TNS2,PSMD3,PPARGC1B,NDST1,PLSCR1,BBS1,RBM14,ACY3,YWHAQ,PHC1,GMPPB,SEPTIN9,C1QTNF1,MRPL24,BATF3,RESF1,FRMD6,CPSF7,SDHAF2,SLC26A9,WIPF1,SMC6,ECEL1,PVALB,OLFML3,TMEM163,MARCHF10,PHF21B,IFT80,NOB1,CEBPG,KCNK4,CEP41,GPR153,NDUFS2,EDEM2,CPNE1,DIS3L,SIGIRR,TSPAN4,CHN2,COQ8B,ITPKC,DRC7,TMOD3,C7,ARF3,SMPD1,APBB1,SCN3B,TAL1,XRCC1,ZNF233,ZNF112,ZNF180,NFATC4,MAP4K4,SYMPK,IRF2BP1,VTN,SARM1,NRXN3,SERPING1,LAMA2,ANK3,SEMA6D,AKR1A1,IFTAP,PROS1,PCSK2,LINC00652,CYP26A1,PDLIM1,CMTM6,HACE1,IFT43,PLAGL1,ATXN7L2,ST8SIA1,CITED4,CTPS1,COLQ,PTCHD4,TSHZ2,ADAMTSL3,ATP5PD
STAT5A_02	CUD	0.00017717	0.000982473	0.856893	85	0.836837	brain	TWAS	c3	0.856893	1	CACNB2,LAMA1,STAG3L4,PMS2P5,PILRB,GRID2,GABRB1,RBFOX1,KIAA0825,ZNF689,ACOX3,DDX25,STARD3,SEPTIN7,ELMO1,GPRC5C,RAB37,TRIM47,TLCD5,GFAP,MGRN1,CYP46A1,ARHGAP44,POU6F2,SP110,CCND2,ZNF384,ZNF184,ARL4A,ERBB4,OXA1L,DDX17,ATF4,OPN3,FAM90A1,DSG1,DRC7,ARF3,TAL1,BTRC,ZNF180,SYMPK,IRF2BP1,PTPN21,OBSCN,SNX18,DYRK2,EPHX4,TRAF6,PPP1R16B,MAT1A,CCDC28A,NCKAP5,EMP1,GRAMD1C,CITED4,PCSK2
STAT5A_03	CUD	-0.00038883	0.004122	0.924847	164	0.448588	brain	TWAS	c3	0.924847	1	MYT1,GNB4,ODAPH,FAM53C,SETD7,RCAN1,GRID2,NPNT,HPCA,EMCN,PCDH8,THBS2,CHCHD3,ITGA7,TCTN3,TM9SF3,LCOR,EPN3,BCAR3,RWDD3,S100A9,S100A4,C1orf43,UBAP2L,KCNN3,IKZF3,NT5C3A,KCNJ16,ECEL1,EFHD1,USP40,KIZ,FN1,EP300,PTK7,INPP5F,TMEM216,STIMATE,PROSER1,COCH,PLEKHA1,ZNF407,SNCAIP,LINC01597,FBXO9,AKAP1,CACNA2D3,TBCD,MINDY1,OLFML3,DENND2C,PELI2,TRAF3,ANO2,ZSCAN18,ZKSCAN3,CXADR,USP48,HSPG2,PLXDC2,C2CD3,CLCA3P,LMO4,FGF11,NPR3,GAREM1,TIE1,CHST9,RPA3,CNOT2,PPP2R3A,SCN2B,CBL,PAK4,CUX1,ALS2CL,ADAM23,STRIP1,TAB2,ITGA2,PCYOX1,FLNC,PDE3B,TUG1,TUBA1A,FAIM2,DIP2B,VRK1,ECHDC2,SLF2,NFATC4,MAP4K4,NUFIP2,C1QTNF6,SLITRK5,LYPD1,LAMP5,UQCRH,STK33,RAB3GAP2,TGIF1,MTMR11,SATB1,CADM2,SPEF1,MARCKS,POLE2,ACTN1,POLR3C,TNNI3K,ROBO3
STAT5A_04	CUD	0.000771735	0.00463916	0.86788	124	0.273524	brain	TWAS	c3	0.86788	1	DHRS11,USO1,CXCL11,MAPK9,MTTP,AFAP1,LDB2,GRID2,TRIM62,RUNX2,APBB2,NFYB,APPL2,RBFOX1,NEUROG2,BLNK,OR51E2,P2RY12,MAP2K7,FGF10,MACO1,CARMIL1,FEZ2,VIT,UPK1B,FSTL1,TNFRSF19,RNF17,AP4E1,FGF12,DIXDC1,NCAM1,HTR3B,GCSAM,TSHZ3,SMAP2,SLC22A23,SOBP,ARPC2,DRAM2,PHTF1,EHD4,NRF1,NR5A2,MLXIP,SLCO1C1,ALDH1A2,FAM81A,PBX1,CSTPP1,FYTTD1,PIK3C2G,NEXN,SYTL2,SSBP2,RYBP,TFEC,ANKS1B,AAK1,SCG2,KANSL2,ECHDC2,SLF2,CABCOCO1,KCTD4,ORC4,FRA10AC1,OSBPL6,ZNF385B,NDFIP1,SOSTDC1,MYH3,WSB2,CMYA5,NMNAT3,ACTN1,ANKRD28,PTCHD4,FSIP2,TSHZ2
STAT5B_01	CUD	9.02E-05	0.000976775	0.926386	144	0.947088	brain	TWAS	c3	0.926386	1	HOMER2,ADAMTSL3,LAMA1,TMEM74B,TCEA2,DTX2,TMEM60,SCRG1,MTTP,MSX1,CXCL11,MAPK10,BEND4,PALLD,NT5C2,DGKA,PAN2,TSPAN31,NRP1,LIX1,KCNN3,GPATCH4,TNS2,PPARGC1B,NDST1,PLSCR1,BBS1,RBM14,PHC1,GMPPB,C1QTNF1,AUP1,MRPL24,RESF1,INPP5F,FRMD6,CPSF7,SDHAF2,PI4K2A,SLC26A9,WIPF1,VASN,TRIM25,ECEL1,PVALB,CNRIP1,OLFML3,MARCHF10,PHF21B,DISP2,IFT80,CDH1,NOB1,EXPH5,CEBPG,CEP41,POLR2M,NDUFS2,DIS3L,TSPAN4,ZNF582,CHN2,IGFALS,COQ8B,ITPKC,POLDIP3,DRC7,FUT8,TMOD3,C7,EDEM2,DYNC2LI1,ARF3,SMPD1,APBB1,TAL1,XRCC1,ZNF233,ZNF112,ZNF180,MAP4K4,SYMPK,VTN,NRXN3,SERPING1,LAMA2,LCP2,ANK3,PRR5L,IFTAP,PROS1,PCSK2,LINC00652,AKT1,CYP26A1,PDLIM1,CMTM6,IFT43,PLAGL1,ADAMTS6,SHISA6,DOCK4,PTCHD4,TSHZ2
STAT6_01	CUD	-0.000909873	0.00384409	0.812894	176	0.825381	brain	TWAS	c3	0.812894	1	GNB4,ODAPH,FAM53C,SETD7,EIF4E,EMCN,RCAN1,GRID2,NPNT,SH3BP5L,SLC2A12,ARL3,SFXN2,NEURL1,PCDH8,THBS2,ITGA7,TCTN3,TM9SF3,EPN3,RWDD3,PAK4,AKT2,NT5C3A,KCNJ16,PTMA,ECEL1,EFHD1,USP40,WAC,SVIL,KIZ,AKAP1,SKA2,FN1,SERPINE1,EP300,PTK7,WNT9B,INPP5F,MAN2C1,AP2A1,TMEM216,MTA2,STIMATE,PROSER1,COCH,TMEM81,TACC2,PLEKHA1,SNCAIP,FAM161B,COQ6,LINC01597,FBXO9,SLC38A1,SLC38A2,CACNA2D3,TBCD,NOS1,BICDL1,MINDY1,UBAP2L,PELI2,TRAF3,ANO2,CXADR,WARS2,HSPG2,PLXDC2,C2CD3,NPHP4,CLCA3P,LMO4,NPR3,GAREM1,CHST9,CNOT2,FXYD2,SCN2B,CBL,ALS2CL,VIT,ADAM23,KRT10-AS1,STRIP1,TAB2,ITGA2,PPM1B,PCYOX1,FLNC,BTBD10,PDE3B,MAPK6,ONECUT1,TUG1,TUBA1A,FAIM2,DIP2B,VRK1,ECHDC2,NFATC4,MAP4K4,NUFIP2,C1QTNF6,NDRG2,SLITRK5,FYN,TGIF1,MTMR11,SATB1,CADM2,SPEF1,ST8SIA1,MARCKS,POLE2,JPT2,ACTN1,LSM12
STAT6_02	CUD	-0.000387892	0.000965538	0.687878	171	0.167362	brain	TWAS	c3	0.687878	1	KANSL1,CNN2,LRIT3,EGF,TLL1,PRKCB,HGFAC,CLOCK,RBFOX1,TMPRSS11D,LTC4S,SCGB3A1,KY,PPP4R3B,MAP4K2,SIPA1,PDZRN4,RHOJ,GPX1,RIN2,TRIM25,MPO,TSPOAP1,MRPL24,COX17,LY75,HIF3A,TSC22D4,ADSL,TRERF1,GNGT2,GPHN,GREM1,PITPNC1,FAM20A,PIH1D2,HTR3B,HIVEP1,RANBP9,SYTL1,STRC,TBC1D17,HSD11B1,GLT8D2,EMC3,CASKIN2,ANGPTL1,ACBD6,RBBP5,FAM110A,CHD6,SKAP2,SLC38A2,ITGA8,GNL2,TTC13,ARV1,VPS39,ZDHHC8,MAP3K3,PPP2R5C,TRAF3,ZNRF2,PAX8,ARAP3,CTNNB1,CCDC88B,SLC35C1,ARFGAP2,PGM2L1,PEG10,AKR7L,GPS2,TNFSF13,STK4,PREX1,ASTN1,CRK,TFEC,SESTD1,ZNF385B,EPHA2,ATP13A2,WNT5A,NOSTRIN,LRP2,NOTCH4,TOM1L1,FLNC,PLEKHH2,CTTNBP2NL,ZNF202,TAOK1,CYTH4,C5orf64,VAV3,RAB39A,PDCD10,SERPINI1,SLC43A1,FEM1C,PRR5L,POLR1D,RAB3GAP2,CD200R1,SEMA4B,SATB1,RHBDL3,VAMP3,LAT,DOCK4,CITED4,ANKRD28,CD2AP,ACAP2,ADCYAP1,CEP83,NMNAT2
STAT_01	CUD	7.46E-05	0.000967814	0.938596	169	0.986307	brain	TWAS	c3	0.938596	1	HOMER2,BTBD1,ADAMTSL3,LASP1,PSMD3,MED24,ZNF516-DT,TCEA2,GABBR1,LTA,DTX2,TMEM60,NOA1,POLR2B,LIN54,SCRG1,ABCC5,THPO,EIF4E,EMCN,CXCL11,C1QTNF7,TNIP2,NT5C2,RAB3B,PAN2,NRP1,ZNF689,HSD3B7,LIX1,GPATCH4,TNS2,ATP5MC2,PLSCR1,NME7,MAP2K6,PHC1,GMPPB,FN1,MRPL24,NEDD4,POLR2M,HHATL,CPSF7,SDHAF2,PI4K2A,CHI3L1,CDK18,SLC26A9,SMC6,GEN1,VASN,TRIM25,PVALB,AGT,IFT80,IL18BP,EXPH5,SEPTIN9,CEP41,GPR153,TFAP2C,ARL6IP5,NDUFS2,PPP2R3A,EDEM2,CPNE1,ZNF582,RASA1,IGFALS,SHKBP1,COQ8B,ITPKC,CBL,FAM98B,DRC7,BMPR2,TMOD3,PNMA1,ARF3,RELCH,TAL1,XRCC1,ZNF233,ZNF112,ZNF180,MAP4K4,SYMPK,IRF2BP1,VTN,SARM1,MYO18A,PPARGC1B,POLK,SERPING1,ANK3,MIR22HG,WDR81,IFTAP,LINC00652,AKT1,HACE1,IFT43,RFFL,CKB,CCND2,ATXN7L2,IL6ST,DOCK4,CITED4,COLQ,PTCHD4,STXBP6,TSHZ2,PANX1
STAT_Q6	CUD	-0.000439484	0.000971848	0.651114	149	0.867572	brain	TWAS	c3	0.651114	1	RFFL,AATF,MRPL45,PSMD3,VPS53,TCEA2,COX5B,ACTR1B,SCRG1,ABCC5,THPO,EIF4E,CFAP299,SEC14L2,MOXD1,VNN3P,ING2,SLC25A4,WDFY4,TNIP3,TMTC4,GASK1B,HSD3B7,GPATCH4,NTRK3,TNS2,SNX15,FIBP,BBS1,SERINC2,AGL,S1PR1,ROCK1,SKA2,FN1,NLRP4,ACBD3,CYRIA,SMC6,GEN1,TRPM7,KXD1,PGGT1B,SEMA6A,PRICKLE1,MED25,CPSF7,SDHAF2,PI4K2A,ZFYVE27,CPNE8,NFYB,SLC41A2,BBOF1,ABCD4,IFT43,ECEL1,EIF3D,PVALB,JPH2,PDCD6IP,ADD3,SOBP,GOLPH3L,CELF3,UBE2L3,IFIH1,FGFR2,DZIP1,IL18BP,ANKS1A,POLR2M,RYR1,EVPL,SMPD3,CDH1,PPP2R3A,ZNF286A,NFS1,QPCT,COQ8B,ARMC8,CBL,ARHGEF3,DRC7,TNPO3,TPI1P2,HSPD1,UQCRFS1,CACNB3,ARF3,TIMM10B,CTTNBP2NL,LMO4,RPS27L,RNF152,ZNF180,PPP1R13B,MMP14,NFATC4,TRAF4,NOL4L,PPARGC1B,ANK3,PTCH2,UBE2Z,PROS1,NLRP10,SPEG,SPEF1,ATXN7L2,CD247,RPL36AL,PCSK2
STEARMAN_LUNG_CANCER_EARLY_VS_LATE_DN	CUD	-0.00421754	0.00659939	0.522771	51	0.696287	brain	TWAS	c2	0.522771	1	IFITM10,CTSD,COTL1,LILRB3,ATG7,SPP1,SH3RF1,ITGAX,SND1,ADAM15,CSTB,PLD3,ACP5,APOC1,LYZ,LY75,CTSZ,SP4,SEMA6A,PTGDR2,PDIA4,SMAP2,USF1,BASP1,MYO7A,BCL2L11,TBL3,CAVIN1,RAP2B,CLEC4A,AGPAT1,TLE5,F7,PSMA4,IQGAP1,CTSS,CTSK
STEARMAN_LUNG_CANCER_EARLY_VS_LATE_UP	CUD	0.00236871	0.00452199	0.600404	114	0.902537	brain	TWAS	c2	0.600404	1	ZNF639,RELL1,IFNAR2,PKD2,SCARB2,SPPL3,ANTXR2,MTHFR,APBB2,TPRG1L,PDGFA,KDR,CLOCK,KAT2B,MTCH1,OSBPL11,C6orf120,RRP1B,H2AZ2,ZNF131,C5orf34,PRPSAP2,SLC4A5,LIMS1,PRMT1,ITIH4,CHI3L1,MDM4,ZSCAN26,CD200,HTRA1,CAST,ARHGAP21,LATS2,PNN,SLC22A23,MINDY1,SMO,RCN1,EIF3M,C1QTNF3,GLG1,VPS4A,ZNF17,RASA1,GINM1,MOCS2,SF3B1,TUG1,RNF149,DNAJC10,STXBP3,SLC35A1,ANK3,C22orf39,TMCO1,CGGBP1,IREB2,ING1,TM7SF3,STX3,YIPF5,JKAMP,PLD1,SIRPA,PIAS2,VPS26B,RNF6
STEARMAN_TUMOR_FIELD_EFFECT_UP	CUD	-0.00764375	0.0071247	0.283338	40	0.655004	brain	TWAS	c2	0.283338	1	CTSD,LILRB3,SPP1,SCARB2,ITGAX,CSTB,PLD3,ACP5,APOC1,LYZ,LY75,CTSZ,ITIH4,CHI3L1,CD200,MYO7A,CLEC4A,F7,IQGAP1,SIRPA,CTSS,CTSK
STEGER_ADIPOGENESIS_DN	CUD	-0.0140806	0.00988476	0.15431	30	0.841736	brain	TWAS	c2	0.15431	1	THBS2,PDPN,DPT,TIMP2,RAB3IL1,LOX,OLFML3,POSTN,MMP2,FSTL1,WNT5A,TIMP3,RNASE4,PLA2G7,CMTM3,RBP1
STEGER_ADIPOGENESIS_UP	CUD	0.0167997	0.00990039	0.0897207	19	0.821739	brain	TWAS	c2	0.0897207	1	HP,LIPE,GYG1,CP,ACSL1,HSD11B1,CD36,NR1H3,PNPLA2,MMD,CIDEA
STEIN_ESR1_TARGETS	CUD	9.15E-05	0.000980597	0.925628	98	0.717458	brain	TWAS	c2	0.925628	1	MICB,PNRC1,SLC39A8,GINS3,NDRG4,CENPU,NEMP1,RAB31,PCNA,RAB27B,CDC25A,SLC27A2,SNX24,RET,TPBG,KIDINS220,ABAT,RAB26,ADCY9,HSPB8,MCM6,RECQL,VAMP2,SUSD4,CALCR,TIAM1,CAP2,MANEA,ZWILCH,ABCG1,ITPK1,CXCL12,ABCG4,FHL2,RRM1,CA12,RFC4,PRSS23,CHRNA5,NCAPG2,RAI14,SKP2,MYOF,GREB1,CELSR2,POLE2,CYP24A1
STEIN_ESRRA_TARGETS_RESPONSIVE_TO_ESTROGEN_DN	CUD	-4.98E-05	0.000990647	0.959934	48	0.543589	brain	TWAS	c2	0.959934	1	MICB,CENPU,NEMP1,RAB31,PCNA,CDC25A,SLC27A2,WDHD1,MCM6,CAP2,MANEA,ZWILCH,GINS3,RRM1,PRSS23,CHRNA5,NCAPG2,RAI14,SKP2,MYOF,CELSR2,POLE2
STEIN_ESRRA_TARGETS_RESPONSIVE_TO_ESTROGEN_UP	CUD	-0.0128905	0.00831461	0.121059	33	0.146628	brain	TWAS	c2	0.121059	1	MYO19,SLC39A8,SLK,FRK,SNX24,P2RX5,ZNF302,HSPB8,DNAJC11,UBR7,TTC33,CA12,RFC4,SLC35F2,STARD7
STEIN_ESTROGEN_RESPONSE_NOT_VIA_ESRRA	CUD	-0.000567841	0.00999127	0.954678	27	0.740591	brain	TWAS	c2	0.954678	1	RET,TPBG,ABAT,ADCY9,SUSD4,CALCR,TIAM1,ITPK1,FHL2,GREB1
STK33_DN	CUD	-0.000118168	0.000935946	0.89953	304	0.988587	brain	TWAS	c6	0.89953	1	MTG1,OGDHL,PIGW,DHRS11,WDR18,DNAAF3,ACP6,PM20D2,VKORC1L1,ASL,RXFP1,SLC9B2,BDH2,SETD7,FLT3,ART3,SLC18B1,APBB2,C12orf75,POLR3B,FAM241A,TPD52L1,ANXA3,VPS13C,RSAD1,EEF2K,TMEM143,POLD1,ABLIM1,POLD2,LGALSL,BACE2,ERVH48-1,SCLY,HES6,CYP4F3,CYP4F2,ANKLE1,TMEM45A,MREG,FAM117B,SIDT2,PLCH1,CPXM1,LINC00926,AFF3,RET,SYTL1,PROSER1,FDXR,BTN3A3,TXNRD3,CR2,CAST,ACOX2,SLC25A39,OXCT2,TRIT1,NLRC3,CRYBG1,CACNA2D3,CHML,ALCAM,SPNS3,FBN2,ASNS,OSBPL1A,PAWR,PFKM,CLTCL1,RTL10,TRIM58,ZBED3,MTURN,CYFIP2,SLC27A5,VARS1,HSD17B8,ACAP1,PSPH,P3H4,LPCAT2,CHPT1,BEND6,CDA,RRP15,ARMH1,AKR1A1,SETMAR,PALD1,PCBD1,KHDC1,SLC8A1,PCCB,SLC37A4,TNFAIP8,ALOX5,JPT2,SLCO4C1,ST6GALNAC3,FERMT1,PADI2,CDC42EP3,BCL2,LRRK2,F13A1,FANCE,PCYOX1,PRAM1,DCHS1,GJB2,GJB6,IL17D,MPRIP,LPAR3,DDAH1,ARHGEF26,CAD,FBLN7,TMEM243,CCDC125,SLC43A1,VCL,RETREG1,LAMP5,PIK3R3,CARS2,MICAL2,FAHD2A,GPAT2,SHISA2,ADCY3,TSPAN2,NDFIP1,RMI2,PLXND1,BPNT1,C1orf115,MTARC2,MTARC1,ZNF664,MAP3K21,WDR36,MBLAC2,RNF144A,MGAT4A,SLC26A8,SERPINB2,PLS1,MTR,ENDOD1,GAS2,TENT5C
STK33_NOMO_DN	CUD	-7.72E-05	0.000683688	0.91011	295		brain	TWAS	c6	0.91011	1	MTG1,ST14,TOLLIP-DT,PIGW,DHRS11,WDR18,PLEKHJ1,SIRPB2,FTCDNL1,PM20D2,PAXIP1-DT,VKORC1L1,ASL,SLC9B2,BDH2,SETD7,FLT3,ART3,APBB2,FAM241A,TPD52L1,ANXA3,VPS13C,SEPTIN1,TMEM143,POLD1,FPR2,DOP1B,POLD2,PPP1R1B,BACE2,ERVH48-1,AP5B1,HES6,MOGS,CYP4F3,ANKLE1,TMEM45A,FAM117B,SIDT2,PLCH1,NEDD4,LINC00926,APOBEC3C,ADSL,AFF3,IL18R1,SELL,RET,CKMT1A,MFSD6,PROSER1,SDK2,FDXR,BTN3A3,HCG11,TXNRD3,CR2,CR1,ACOX2,ATP6V1C2,OXCT2,CILK1,CRYBG1,SOBP,CHML,ALCAM,SEMA3C,GCH1,FBN2,ASNS,OSBPL1A,PAWR,BIVM,SLC40A1,RTL10,TRIM58,MTURN,CYFIP2,EXPH5,XAF1,ACAP1,PSPH,SOCS2,USP44,KRT81,CLEC5A,LPCAT2,CHPT1,BEND6,CDA,MAGI2,RRP15,TIGD1,ACP3,TET1,PALD1,PCBD1,SLC8A1,PCCB,H1-0,SLC37A4,DPAGT1,MZT1,POLR2J2,ALOX5,ST6GALNAC3,BIK,FERMT1,PADI2,BCL2,LRRK2,F13A1,PCYOX1,PRAM1,GJB2,GJB6,IL17D,DDAH1,FBLN7,TMEM243,SLC43A1,SLAIN1,RETREG1,LAMP5,AKR1A1,PIK3R3,CARS2,MICAL2,FAHD2A,GPAT2,SHISA2,ADCY3,TSPAN2,RMI2,PLXND1,BPNT1,C1orf115,MTARC1,ZNF664,MAP3K21,WDR36,MBLAC2,RNF144A,MGAT4A,FANCE,SLC26A8,TMTC2,ADCYAP1,PLS1,MTR,RGR
STK33_NOMO_UP	CUD	0.000153818	0.000956974	0.872303	232	0.812774	brain	TWAS	c6	0.872303	1	CYP2E1,WHAMM,CXCL2,MGAT4B,SQSTM1,LIMK1,CAMK2D,DDIT4L,TLR1,TLR6,FAM114A1,WDR19,MYOZ2,USP53,UEVLD,TDO2,GASK1B,APPL2,NUAK1,CC2D1B,GNPDA2,HINT3,SAR1B,NRP1,RASGRP3,LDAF1,FAM13A,GPRIN3,RAB12,ANKRD12,RIT1,BBS12,PPCS,NEAT1,ACP5,AKTIP,C3AR1,NECAP1,A2M,CLEC2B,CLEC7A,OLR1,RIN2,THBD,SLC24A3,DNAAF9,NPEPPS,LRRC25,SLC12A6,ADGRE2,UPP1,ARL5B,PTGFRN,LAMB3,HSD11B1,CFL2,CACUL1,H2BC4,TBCEL,ELK4,GBP3,PTBP2,TUBB2A,SIPA1L2,LINC02003,OSTM1,ABHD2,ATG14,SEPTIN10,GLIPR1,PHLDA1,PGBD5,PPP3R1,GFPT1,TNFAIP6,STAM2,LACC1,EPAS1,DPP10-AS1,HNMT,FNDC3A,CAB39L,NAMPT,WDR20,PID1,STX6,RNASEL,NKIRAS1,ARNT2,SDC4,KIFBP,SGPL1,CD300C,UNK,WBP2,FCRLB,NCEH1,CRK,MIR22HG,RGS2,SAMD9L,CAPRIN2,MERTK,IL1A,KDELR3,TFEC,MEIS3P1,MANBAL,YES1,DNAAF4,GPNMB,KMO,PTX3,KYNU,WNT5A,HMOX1,MAP3K8,SCG2,FBXL13,CTTNBP2NL,RAB8B,RELCH,TRIP11,BTBD7,SIGLEC9,VWA5A,PINLYP,RNF149,IL1R1,ARID5B,JAKMIP2,GNA12,RHOB,IFI16,UBE3C,CREBL2,FAM234B,EMP1,TGIF1,ULK2,RETREG2,IL6ST,DOCK4,GAN,GPR137B,PANX1
STK33_SKM_DN	CUD	0.00343909	0.00290197	0.235982	265	0.95833	brain	TWAS	c6	0.235982	1	MTG1,ALOX5,ZNF488,TMEM273,OGDHL,DHRS11,PCGF2,SERPINB2,SERPINB8,CDH7,WDR18,SLC39A3,LILRA2,DNAAF3,ACP6,STING1,VKORC1L1,ASL,SBDS,C4orf19,DDIT4L,TMEM144,RXFP1,BANK1,FLT3,STBD1,CC2D2A,SLC18B1,APBB2,SH3D19,ALDH1L2,POLR3B,FAM241A,PCDH8,TPD52L1,SPRY1,RSAD1,EEF2K,ABLIM1,ATP8B2,KCNN3,POLD2,RAB27B,CYP4F3,ANKLE1,TMEM45A,CRIM1,CDC42EP3,MREG,SPNS3,SPNS2,CXCL16,FAM117B,PLCH1,PRTG,LINC00926,BICD1,AFF3,RAPGEF5,C3orf70,ANKRD2,PYROXD2,LAMB3,MYO1B,TXNRD3,CAST,ACOX2,OXCT2,TRIT1,NLRC3,CRYBG1,THBS4,CACNA2D3,CHML,GRB14,INAVA,ASNS,PAWR,PFKM,DPP10-AS1,OR2W3,YDJC,ZBED3,MTURN,DZIP1,CYFIP2,ZNF134,HSD17B8,ACAP1,PRDM11,PSPH,CEMIP,MCTP2,CHPT1,NPR3,CDA,TMEM143,ARMH1,ADAMTS5,SETMAR,PCBD1,KHDC1,LRRC34,PCCB,GPR37,PRSS50,PPP1R3C,TNFAIP8,MOCOS,SLCO4C1,FERMT1,PADI2,P3H4,BCL2,N4BP2L1,LRRK2,SH3BGRL2,BACE2,RAB38,LPAR3,ARHGEF26,TMEM243,CCDC125,SLC43A1,SLITRK5,VCL,CLTCL1,CARS2,SHISA2,SYNJ2,TBC1D30,ADCY3,CRIP2,STK33,BPNT1,C1orf115,MTARC2,MTARC1,IL12RB2,WDR36,CAMK4,MARCKS,PLS1,MTR,GAS2
STK33_SKM_UP	CUD	-4.16E-05	0.000570202	0.941895	211		brain	TWAS	c6	0.941895	1	DUSP8,LRRC37A2,SQSTM1,ZNF117,TLR10,TLR1,TLR6,WDR19,SMIM14,SLC7A11,ZNF718,SANBR,PALLD,MFAP3L,NFXL1,MFSD9,APPL2,IL15,CALHM2,HINT3,NLRC4,RASGRP3,OR52K3P,NAPSB,SUCNR1,DYNLT5,OSBPL11,RIT1,BBS12,PPCS,ERMAP,EPB41L5,ZNF763,NMNAT1,GDPD1,CYBRD1,NBEAL1,AMN1,RESF1,FGD4,TBC1D8,SLC12A6,RGCC,DNAJC15,UPP1,ARL5B,MILR1,CFL2,FAM177A1,H2BC4,H2BC5,H4C8,LINC02910,MIR646HG,ZNF407,GBP3,GBP2,PRTFDC1,GPR137C,DAAM1,GPR135,SLC38A6,SIPA1L2,ITGB8,CD36,SOWAHC,GLIPR1,PHLDA1,CD53,ADORA3,RHOC,NAMPT,NINJ2,ZNF675,ZNF254,TNFAIP2,RCBTB2,EVI5,FNBP1L,CD9,HBEGF,FCHSD1,STAM2,PID1,STX6,ST20,ARHGAP42,DNAJB4,TMTC3,ACSL6,UNK,CRK,MIR22HG,RGS1,RGS2,SKIL,IL1A,TFEC,VSIR,TRIP11,BTBD7,ASB2,DNAAF4,KMO,RNF141,NECAP1,SULF2,OLR1,HMOX1,CYTH4,PKIB,ZNF682,DYNC2LI1,FGL2,TTLL7,ARID5B,LGALS1,GPR65,PLK2,LFNG,PLCXD2,MFAP3,RHOB,IFI16,SERAC1,PTPRM,CDK2AP1,PPP1R17,NFKBIZ,TK2,CMTM1,CMTM3,LMBRD2,CTSK,CEP19,GPR137B
STK33_UP	CUD	-8.08E-05	0.000692928	0.907196	229		brain	TWAS	c6	0.907196	1	DUSP8,CXCL2,SQSTM1,ZNF117,LIMK1,TLR10,TLR1,TLR6,WDR19,SMIM14,SLC7A11,MYOZ2,USP53,TDO2,GASK1B,SANBR,NFXL1,APPL2,NUAK1,CC2D1B,GNPDA2,HINT3,NRP1,NLRC4,RASGRP3,GPRIN3,RAB12,ANKRD12,RIT1,BBS12,PPCS,NME7,AKTIP,NECAP1,CLEC2B,OLR1,RIN2,THBD,CYBRD1,NBEAL1,DNAAF9,LRRC25,SLC12A6,DNAJC15,UPP1,ARL5B,MILR1,CFL2,FAM177A1,CACUL1,H2BC4,BTN2A1,MIR646HG,GBP3,PRTFDC1,GPR137C,ATG14,GLCE,DAAM1,GPR135,SLC38A6,SIPA1L2,ITGB8,OSTM1,ABHD2,CD36,SEPTIN10,GLIPR1,PHLDA1,ADORA3,RHOC,PPP3R1,GFPT1,HNMT,FNDC3A,NAMPT,WDR20,FNBP1L,CD9,HBEGF,RNF121,STAM2,PID1,STX6,NKIRAS1,ST20,CYTH2,GALNT4,ATP2B1-AS1,UNK,WBP2,NCEH1,CRK,MIR22HG,RGS1,RGS2,SAMD9L,IL1A,TRAC,TFEC,VSIR,MEIS3P1,MANBAL,TRIP11,BTBD7,ASB2,DNAAF4,KMO,RNF141,SULF2,KYNU,WNT5A,HMOX1,PKIB,SCG2,DYNC2LI1,ANKRD40,FGL2,RELCH,VWA5A,RNF149,TTLL7,ARID5B,GPR65,LFNG,PLCXD2,MFAP3,RHOB,IFI16,EMP1,TGIF1,PPP1R17,CMTM1,CMTM3,LMBRD2,IL6ST,DOCK4,GAN,GPR137B,PANX1
STONER_ESOPHAGEAL_CARCINOGENESIS_UP	CUD	-6.63E-05	0.000995381	0.946916	29	0.534937	brain	TWAS	c2	0.946916	1	USO1,SEPTIN7,PVR,FTSJ3,DDX5,UBXN4,TTC1,CASD1,CRK,CTTN,USP14,TGFA,PDCD10,PCSK9,ACP1,TXNL1,ADAMTS6,CCDC115
STOSSI_RESPONSE_TO_ESTRADIOL	CUD	8.98E-05	0.00099125	0.927851	37	0.834727	brain	TWAS	c2	0.927851	1	KLRC4,KLRC3,KLRC2,RASGRF1,CDH19,SPARCL1,HYAL1,ITGA6,GRK5,SLC9A3R1,RHOBTB3,ACOX2,LRIG1,AGT,CCN5,PLA2G4A,SKIL,PPP1R12B,F13A1,SELENOP,CA12,ADK,GREB1
STREICHER_LSM1_TARGETS_UP	CUD	-0.00645794	0.0119502	0.588919	23	0.255421	brain	TWAS	c2	0.588919	1	ITPKB,CLOCK,INPP4B,CDC25A,FOXN3,ZKSCAN1,KDM5B,MYLK,ARNT,FGFR2,PBX1,IL15RA,FZD7,SATB1,ARID4A,DAAM1
STTTCRNTTT_IRF_Q6	CUD	0.000102137	0.000979248	0.91693	118	0.182127	brain	TWAS	c3	0.91693	1	CDK6,LINC00649,IL17RC,VGLL4,MSX1,PARP9,LSM6,USF1,DDR2,SORBS1,MEIS1,IFIT2,PCGF5,MAP3K11,TCIRG1,NT5C3A,RAPGEF6,CASZ1,BST2,IL12RB1,UBA7,ESR1,PRKD2,NEDD4,TCF12,KCNE4,COLCA1,KIRREL3,KIRREL3-AS3,PIGV,SLC15A3,SFMBT1,ELK4,RBCK1,NUB1,MED13,ASPA,MXI1,IFI44,COL4A2,NAMPT,CASP7,TAPBPL,IL18BP,ABHD16A,TAP1,PSMB9,TAPBP,SEPTIN9,XAF1,EIF5A,HIP1R,PLXNC1,USP44,CDKN2C,DHX58,NPR3,JADE2,SYNE2,CHGB,WNT5A,LRP2,TMEM229B,CTTNBP2NL,MOV10,FAM53B,ADAM12,IRAG2,CCDC6,CASP1,PIK3R3,ZNF503,NFATC1,CIITA,CD200R1,ZDHHC14,TFDP2,DYNLT1
SUBTIL_PROGESTIN_TARGETS	CUD	-0.00838493	0.00899962	0.351492	32	0.862998	brain	TWAS	c2	0.351492	1	SAP30,ABCC5,EGF,KAT2B,GM2A,MAP4K5,DNAH1,MAP3K3,UCHL5,HDAC9,BCCIP,BNIP3,ITGA2,TGFA,NME2,BCAR1,TP53BP2,BCAS2,IL6ST,ECI2
SUNG_METASTASIS_STROMA_DN	CUD	-0.00274171	0.0081676	0.737111	46	0.122247	brain	TWAS	c2	0.737111	1	G3BP2,EGFR,ACKR3,LYAR,DERA,CENPU,MCM3,PCNA,CDCA5,ACP5,SERPINE1,PARP4,PITPNC1,MCMBP,NPC2,EML1,DHRS7,PKMYT1,MCM6,PARP2,PNP,DTYMK,SCRN1,UBR7,MT1E,MT1H,MT1X,KIFC3,E2F1,NOP56,NCAPG2,HELLS,POLE2
SUNG_METASTASIS_STROMA_UP	CUD	-0.00854246	0.00479429	0.0747817	101	0.653059	brain	TWAS	c2	0.0747817	1	CLIP2,DCBLD2,SEL1L3,PLOD1,TMEM263,THBS2,COL12A1,CRABP2,CNN3,DKK1,PLOD2,NEAT1,HMGCS1,GSPT1,UACA,LARP6,SPSB1,PTGFRN,TKT,SNX1,CD55,CD46,HEXIM1,ALCAM,RFX5,COL5A2,CD276,PINK1,HSPG2,CD59,SPARC,SDC4,AGRN,ADAM10,RAF1,FBLN2,MGAT3,ALOX5,CDC42EP3,THY1,VCAN,FZD8,LMO4,TIMP3,KCNK1,DHRS1,PLK2,MAP3K8,CDH6,EIF2B3,SEC13,PROS1,STK38L,EDEM1,FURIN,CD81,AKR1C1,GAA
SUZUKI_RESPONSE_TO_TSA_AND_DECITABINE_1A	CUD	3.65E-05	0.00099681	0.970811	21	0.943014	brain	TWAS	c2	0.970811	1	FOLH1,PCDH8,TIMP2,PYROXD2,S100A10,SEZ6L,LAMA3,KYNU,TIMP3,CYP4B1,LAMA2,SNRPN
SU_LIVER	CUD	0.00153138	0.00680763	0.822018	30	0.766895	brain	TWAS	c2	0.822018	1	DHODH,LRRC37A,SEC14L2,SLC22A1,LPA,EXOC6B,F12,CYP4F11,RDH16,DDT,SERPIND1,APOB,ITIH2,GALK1,CPS1,FMO3,SERPINC1,CRYGA,IGFALS,CFHR1,CFHR4
SU_PANCREAS	CUD	-0.00560003	0.00901975	0.53469	26	0.913885	brain	TWAS	c2	0.53469	1	PMS2P2,RUNX2,EXOC6B,ALMS1,ERCC2,LEFTY1,HAS1,B3GNTL1,EPB41,ARHGEF15,FSHR,ZBTB25,TRAC,SERPINI2,ABCB10,RETREG1
SU_PLACENTA	CUD	-0.0143947	0.0105002	0.170407	18	0.131798	brain	TWAS	c2	0.170407	1	PAPPA2,EGFR,PDPN,GALE,ATF6B,CPT1B,ACVR2B,ADAM12,PHLDA2,SERPINB2
SU_TESTIS	CUD	0.000871184	0.00619013	0.888077	47	0.16711	brain	TWAS	c2	0.888077	1	ART3,GRK4,ACRV1,HSF2BP,PRKAR2A,MTOR,BUB1B,TULP2,SFMBT1,PSMG1,CLUAP1,PMS1,ZNF165,STAM2,PPFIA1,NEK2,RFPL3S,RFC4,RAD17,CDK1,CLTCL1,KIF2C,PIWIL1,TTLL5,CCT6B,GPR135,TOPBP1
SWEET_KRAS_ONCOGENIC_SIGNATURE	CUD	-0.0103347	0.00644515	0.10883	60	0.712062	brain	TWAS	c2	0.10883	1	MRC1,BSG,TNNT1,HLA-DQA1,GLRX,SND1,ATP1B1,TGFBI,FEZ2,NUP88,PSEN1,NPC2,NMT1,RPL14,SLC12A2,PHLDA1,RPS2,ATP5PB,RABGGTB,AXIN1,MDFI,LAMC1,KDELR1,PCBD1,FCGR2A,MYH7,RPL3,ITGB2,ACLY,S100A1,LGALS3,FAM3C,GNS,CST3,PHLDA2,SIRPA,CTSS,GABPB2
SWEET_KRAS_TARGETS_DN	CUD	-0.00385097	0.00796929	0.628935	33	0.122759	brain	TWAS	c2	0.628935	1	ENTPD6,TMPRSS11D,DKK1,PDE4C,LBR,UPP1,CHIT1,PTMA,PHLDA1,F2RL1,TEP1,POLR3K,RAB40C,TPSD1,PARD6B,EBNA1BP2,RGS2,CALU,LRP8,EIF5,KRAS,WNT2,ALDH3A1,RNF6
SWEET_KRAS_TARGETS_UP	CUD	-0.00606071	0.00597884	0.310729	67	0.659063	brain	TWAS	c2	0.310729	1	CLDN4,IGFBP7,ACKR3,PALLD,JAK1,INPP4B,PDXK,TGFBI,SPOCK1,PGLS,SERPINE1,CHST3,ATP2B4,WIPF1,GLIPR1,RSU1,TUFT1,SERPINE2,COL4A2,SNAI1,ADAM19,ITGAV,FLRT2,ECE1,HSPG2,EPHB2,WASHC3,SLC22A5,SPARC,CCN5,HGD,GSDME,MYL9,LBH,PMEPA1,IGFBP3,NUAK1,TIMP3,TPM1,MAP3K8,DKK3,DENND2B,CDH4
SWEET_LUNG_CANCER_KRAS_DN	CUD	0.000392692	0.000951331	0.679767	284	0.291712	brain	TWAS	c2	0.679767	1	INPP5A,CYP2E1,CACNB2,HP,CRHR1,MAPT,CFD,TCF3,TNNI3,STMN3,ZBTB46,GNB4,UPK3B,FGL2,CDK14,CALCR,KDR,HOPX,PGM2,TPH1,ACKR3,NPNT,SPARCL1,PKD2,ART3,SOD3,CCKAR,ANTXR2,CPE,EMCN,TPRG1L,GYG1,CP,ENAH,ITPKB,PROM1,FAS,ACSL1,LEPR,PDLIM1,SORBS1,SNCA,RAB12,TWSG1,GPAM,SCN7A,MEIS1,ABLIM1,MYL7,TNS2,NDST1,GPX3,SPARC,AQP1,FKBP9,DPT,CLIC4,RHOJ,SLC4A5,TMEM45A,FEZ2,IGFBP2,LIFR,ACKR2,ATOH7,SRGN,COL13A1,GRK5,CDO1,LOXL1,SEMA7A,G0S2,HSD11B1,STAB1,NT5DC2,MYO1B,PPP2R3C,H2BC10,H2AX,SC5D,SULT1A1,LOX,SSPN,GBP2,GBP7,GBP4,ANKRD10,LATS2,TNFRSF19,CCN5,PLTP,TBX2,PLAC9,USF2,COX7A1,SEMA3C,EPB41,TM2D3,ABCC1,SPTBN1,EPAS1,CLDN5,TANGO2,POSTN,RARRES2,GIMAP4,ACE,ICAM2,HNRNPA1L2,PCDHA9,MSLN,SLCO3A1,LTB,TNXB,NOTCH4,SASH1,AKAP12,RCN1,LMO2,MYZAP,PMP22,CAVIN1,CES1,NPR3,TIE1,CKMT2,PTGIS,ADARB1,COL6A2,TIAM1,FMO3,CAV1,GMFG,LTBP4,S100A9,S100A8,SHE,MYL9,IFITM3,TNNT3,DENND2B,LYVE1,MACF1,CFH,IL27RA,ADGRE5,TNNT2,GSTM1,ARHGEF3,NDN,RDH11,KANK3,LYSMD2,NUMB,TUBA1A,CAVIN3,COL1A1,ANKRD40,CES2,PSMB10,TIMP3,CYP4B1,FGF7,ROBO1,NDRG2,KCTD12,EDNRB,ANKRD33B,ACVR2A,SERPING1,LAMA2,PDGFRA,MEOX2,TSPAN13,ACTA1,VCL,RHOB,ADRB2,IFI16,LAMB1,MYO6,PLPP3,FYN,EMP2,GREM2,SATB1,SPEF1,BPGM,MARCKS,RBP1,IL6ST,VAMP3,TEKT1,NTN1,CFHR1,PPP1CB,SPA17
SWEET_LUNG_CANCER_KRAS_UP	CUD	-0.000316671	0.000681644	0.64224	351		brain	TWAS	c2	0.64224	1	MRC1,CTSD,PHLDA2,PRB1,MEG3,PPP2R5C,BSG,POLR2E,REEP6,TLE5,LILRB4,TNNT1,RPL28,HSPA1B,HLA-DRA,HLA-DRB5,HLA-DQA1,HLA-DQB1,HLA-DMB,HLA-DMA,RPS18,CPOX,TMEM50B,LAP3,SPP1,PLBD1,MLEC,RNF4,SLC15A2,FAM162A,PISD,LPCAT1,CH25H,RPL17,ENTPD1,AVPI1,ITGAX,ST3GAL4,SND1,ACSL5,ZDHHC6,CCDC186,GALNT3,ATP11A,F7,F10,FASN,STXBP2,CSTB,PFKL,ITGB2,COL18A1,KRT18,EIF4B,XBP1,PRNP,PLD3,AXL,SHMT1,SPECC1,TGFBI,PRELID1,ROS1,HK2,IBSP,TPM4,PGLS,CRLF1,APOC1,NUP88,LY75,CTSZ,SERPINE1,THBS1,EIF2AK4,PCYT1A,KDELR1,TULP2,HEXA,LAMB3,GNL3,NEK4,ITIH4,SPG21,NABP1,SOAT1,EPCAM,CYB5R1,CHI3L1,HIBADH,CNDP2,KRAS,ITPR2,PSEN1,NPC2,GLRX,SLC25A39,NMT1,FPR2,SLPI,CTSA,HMGN1,CD63,PIP4K2C,B4GALNT1,MIA2,ITM2C,NCL,SLC38A2,BMP4,GCH1,LGALS3,EEF2,MYDGF,RPL36,CEBPA,GPI,HPN,ITGA8,GSTT1,POLG,IQGAP1,SLC12A2,SCAMP1,PHLDA1,CSRP2,RPS2,C16orf89,CTSS,CTSK,PSMD4,S100A1,SERPINE2,RABGGTB,GARS1,ADAM19,CD9,GAPDH,TPI1,CD14,B3GAT3,MDFIC,STARD10,RPL10A,AXIN1,C17orf49,CLDN7,CHRNB1,VAMP2,VEGFB,PPP1R14B,PRDX5,HDLBP,ATP5F1C,HAP1,ACLY,PLA2G5,LAMC2,TMEM30B,HIF1A,ELOVL1,PTPRF,RPS8,ATOX1,PCBD1,PSAP,FCGR2B,TGOLN2,GGCX,PSMB5,MYH7,PSME1,CSF2RB,RPL3,TES,ZDHHC3,CCR5,MARCHF5,RBP4,KNG1,ST6GAL1,RNASET2,PAFAH1B3,CYB5R3,MIEN1,DSC2,LRRFIP1,LRP2,IGFBP3,RDH11,ACTN1,SCG3,RPL37,NME2,MBTD1,CTSC,CES3,ATP6V0D1,KCNK1,GJB2,CRYGD,RNF149,ALDOC,HDC,LAPTM5,DAP,CTNND2,MUC1,ZFP1,F3,TLCD4,SLAIN1,ANK3,RAP1GAP,NUDT4,SOCS2,CTSH,FAM3C,TMEM30A,GNS,SEC23B,ARL8B,EDEM1,ADSS1,SIVA1,CYBA,LITAF,ZNF143,PRXL2A,TGIF1,WLS,NR2F1,C1QC,PLA2G7,SIRPA,NDUFAF4,APEX1,CLIP4,CHL1,PCYOX1,NAGK,TOM1L1
SYATTGTG_UNKNOWN	CUD	-0.000118509	0.000973843	0.903143	117	0.378229	brain	TWAS	c3	0.903143	1	LAMA1,RABAC1,REST,MAPK10,SEPTIN11,IBSP,NDNF,PCDH8,POLR3E,ACRV1,MEIS1,ORMDL3,NNT,NSD1,LDLRAP1,GDPD5,NNAT,EP300,GUCA1A,HSPB2,MCMBP,CFL2,CYB5R1,NECTIN3,TAGLN3,DNAL1,CHD6,KCNF1,WASF1,CDC40,SEC22A,ELOVL5,LMBRD1,SIRT6,RSF1,AAMDC,OLFML3,TMEM178A,CCNT2,PPP2R5C,BAG5,COA8,ILF3-DT,PCDHGC3,ZNF274,LMF1,DDX39B,GPANK1,CSNK2B,BCL7A,ARHGEF19,LIG1,CTNNA2,MYO1C,RANBP10,TSNAXIP1,BOD1,CUX1,ANKS1B,PRIMA1,STARD13,ABI1,MB,SH3BGRL2,MAPK6,REC8,NUFIP2,NOL4L,OMG,GALC,C1orf43,SEMA3A,C5orf64,ADAM22,CGGBP1,SH3TC2,PIK3R3,RASAL2,RAB3C,FRA10AC1,SCUBE2,SLC66A2,PDYN,CA14,ZNF217
SYED_ESTRADIOL_RESPONSE	CUD	0.0187087	0.0154357	0.225496	14	0.725473	brain	TWAS	c2	0.225496	1	PARP1,RPL29,KPNA2,RNPS1,PLEK,UCP2,CLIP1,MYO5A,SOCS2,ACP1,TGM3
T3R_Q6	CUD	0.00028541	0.000971007	0.76881	160	0.436162	brain	TWAS	c3	0.76881	1	KCNG4,CRISPLD2,ZDHHC7,GSE1,TMEM74B,CYP21A2,TNXB,RGL2,CUTA,NKX6-1,MAEA,EIF4E,DDIT4L,THPO,DCHS2,ACKR3,UQCR10,MTMR3,TRIAP1,KDM2B,BEND4,ATF6,PDK2,MYBPC2,SND1,ACSL5,KCNN3,TNS2,SMOC1,SLC8A3,SIPA1,EIF1AD,BANF1,GAL3ST3,LRP5,NT5C3A,LDLRAP1,NNAT,DHX35,RERE,AP4M1,NYAP1,GUCA1A,CUL7,HHATL,FGF12,COX5A,TPM1,USP3,FBXL22,IGDCC4,CDK18,SSPN,PDHB,CHD6,MYLK2,CACNA2D3,NAA25,JPH2,FXYD5,MXI1,DNALI1,TNFRSF12A,SEMA6C,RELL2,LBHD1,CCDC9B,PLA2G4B,RELT,C1QTNF4,AGBL2,FGF11,KCNAB3,VAMP2,PIK3C2G,ABR,MNT,RAP1GAP2,SYNGR1,CDHR5,SCT,P3H4,FKBP10,RAB22A,IGFBP3,MAX,ONECUT1,APBB1,STIM1,TPPP3,LMO4,RPS6KA5,CARMIL3,ME3,TMEM135,OPA3,SARM1,CORO6,SIAH3,CTNND2,SPATA7,OBSCN,WNT2,TBX5,ENPP5,TNKS1BP1,BEST4,ZNF143,LRRN1,ANKMY2,ONECUT2,RHOT1,RAB30,LDHB,SHISA6,TSHZ2
TAANNYSGCG_UNKNOWN	CUD	-0.000152746	0.00099604	0.87812	36	0.56044	brain	TWAS	c3	0.87812	1	UBE2D3,GSTCD,INTS12,CNOT1,CHTOP,C1orf43,CCNA2,IKZF3,SEPTIN7,CLSTN1,QRICH1,TCTA,EP300,GDE1,CCP110,EYA3,PCDHGB4,SP3,BRCA1,NBR2,SUCLG2,CSNK1E,ZBED5,ATL2,BMI1,PIGN,TBC1D5,CCDC115,IMP4
TAATGTG_MIR323	CUD	-0.000643716	0.00483375	0.894058	104	0.673894	brain	TWAS	c3	0.894058	1	MRC1,G3BP2,NFKB1,SETD7,KPNA1,ARFIP1,CLCN3,LARP1B,LRRC4,WTAP,ACAT2,ZIC1,CSNK1G3,LPP,FAM20B,MCFD2,NUAK2,ENTPD5,HEXIM1,FBN2,CEPT1,HIPK1,TRIM33,MAP3K3,PHF21B,FNBP1L,PJA2,CAMTA1,NT5C3B,HS2ST1,NPR3,FEM1B,WBP2,CRK,PITPNA,PKP4,LCLAT1,BORA,BTAF1,PPP4R4,SEPTIN3,TOP2B,TGFA,ANO4,CHCHD4,SPSB4,MAP4K4,NUFIP2,PDCD10,TMED7,CCDC6,RPGRIP1L,SEMA6D,ANKRD27,PAK5,REV3L,CBFA2T3,AKIP1,USF3,TGIF1,ULK2,RCN1,SATB1,ADAMTS6,ASF1A,STK35,VPS26B,FGD4,PPP1CB,SUCO,EBF3
TAAWWATAG_RSRFC4_Q2	CUD	-0.00452237	0.0041494	0.275763	126	0.744744	brain	TWAS	c3	0.275763	1	GNB4,USP13,KLB,RASGEF1B,GYG1,KY,PPP2R3A,ARAP2,GDPD3,LGALSL,SLC8A3,PACS1,TMEM38A,KCNN1,IP6K2,LSMEM2,SLC12A8,GPR157,BEST3,ESR1,CPNE7,SEMA6A,HIBADH,KCNJ9,SDHC,TNNC2,MIA2,ATP2A3,GRB14,CRTAP,NEB,TPP2,XIRP1,RNF145,TYRO3,SLC2A4,EIF5A,TRMT112,PRDX5,RNF207,RAP2B,CKMT2,LRRC20,ADAMTS14,KCNQ5,TRAK2,MAT2A,CUX1,NRP2,ADAM23,DZIP1L,TCEA3,HRK,KLHL41,JSRP1,ANKRD44,WBP4,CPT1B,PNMA1,LZTS2,NRXN3,PRMT3,DIP2B,CTNND2,ARHGEF37,ACVR2A,SLN,KTN1,DNAJA4,FILIP1,EDEM1,PRELID3A,PDLIM1,ARHGAP26,PTCHD4,ZNF385B
TAAYNRNNTCC_UNKNOWN	CUD	-0.000330408	0.000699285	0.636574	120		brain	TWAS	c3	0.636574	1	GFPT2,REST,LINC00649,GRID2,NPNT,SGMS2,LRP2BP,MDGA1,TBX6,ZNF668,ZNF646,CDH13,DNAI4,MIER1,UBE2K,PPP1R1B,RAPGEFL1,ZIC4,GAP43,NME7,BLZF1,ITGB3BP,KCNJ16,GPX1,WBP2NL,PIH1D2,PIGV,SEMA7A,ADARB2,MGLL,SEMA5B,LINC01597,WFDC3,DNTTIP1,ELMO2,CACNA2D3,AP2B1,XIRP1,TNFRSF19,PAK1IP1,COL11A2,NR5A2,RFX2,SYTL2,NPFFR1,UNC13D,UTP4,PPP2R3A,NCOR1,DIS3L,RASSF7,LINC00663,SF3B1,USP3,FAM53B,SLC4A1AP,ASIC1,DIP2B,FGF7,SIAH3,ESRRB,SPATA7,ELK3,NUDT4,DENND2B,ZNF143,FURIN,ARMH4,DAAM1,FAM181B,MARCKS,ST8SIA3
TACGGGT_MIR99A_MIR100_MIR99B	CUD	-0.00287035	0.0113837	0.800928	24	0.917912	brain	TWAS	c3	0.800928	1	MTMR3,SMARCA5,TRIB2,RAVER2,CYP26B1,INSM1,EPDR1,MTOR,ZZEF1,HS3ST3B1,ICMT,FZD8,CTDSPL
TACTTGA_MIR26A_MIR26B	CUD	-3.51E-05	0.000695355	0.959714	209		brain	TWAS	c3	0.959714	1	STAC2,G3BP2,PNRC1,CDK6,SLC7A11,TBC1D4,HPGD,OTUD4,PTPN13,NAP1L5,TMEM33,SH3D19,TRIB2,LTBP1,FAM98A,ZDHHC6,OSBPL11,PLOD2,EHD1,MOB1A,DCDC2,ALDH5A1,CARMIL1,ESCO1,MIB1,GSK3B,BAZ2B,MAN2A1,FANCA,RESF1,SYT10,ACSL3,PITPNC1,KPNA2,PPP3CB,DENND10,COX5A,PRKCD,NAB1,NABP1,CD200,ACADSB,CHFR,ZNF410,VANGL2,BRWD1,DLG5,ZCCHC24,MKNK2,EPB41L3,PLCB1,JAG1,SLC38A2,ADAM19,LSM11,SLC22A23,ZNF608,COL19A1,CLASP2,MXI1,YPEL1,BCR,ABHD2,SLC12A2,TMEM200B,PTER,TTC13,RAP1A,CTTNBP2NL,PPP3R1,RCN2,PAWR,NAMPT,PELI2,STK39,NUP50,PEDS1,CCND2,VAMP1,BAK1,ANKS1A,SRPK1,ATM,ERLIN1,BLOC1S2,PDHX,AQP4-AS1,NCEH1,RANBP10,ITGA5,BOD1,SLC4A7,ANKS1B,ENC1,CMTM4,CCDC141,RPS6KA2,AMPH,POM121,WNT5A,ERC2,FAM136A,ALS2,PLEKHH1,MAPK6,ARPP19,USP3,RELCH,CPSF2,BTBD7,KCNK1,EIF5,SRP19,SSH2,CTNND2,E2F7,OSBPL2,JAKMIP2,NDFIP2,NUS1,NTN4,CCDC6,ATPAF1,SNN,SLC25A16,CCDC28A,MARK1,CDK2AP1,ULK2,RCN1,ADAMTS6,PAK2,SENP5,ZNF217,RNF6,TWF1,RGS4
TAGAACC_MIR182	CUD	0.00730223	0.00978419	0.455469	23	0.235205	brain	TWAS	c3	0.455469	1	DOCK9,FAT1,CNOT6,RAB5A,ZNF800,SRSF10,CRIM1,AMZ2P1,CNTN2,ACYP1,ZNF532,BCL2L2,FAM107B,GALNT1,FLI1,SEC22B,HDHD2,RNF6
TAGCTTT_MIR9	CUD	-0.00538584	0.0048297	0.264786	121	0.367702	brain	TWAS	c3	0.264786	1	HMGB2,UBE2D3,UEVLD,FRAS1,DNAJC6,KAT2B,SAR1B,SORBS2,LRRC4,ANKRD10,ATP11A,NAP1L5,UBE2K,RIMKLA,NDST1,EPB41L5,GSPT1,WAC,NCKIPSD,GNAI2,INSM1,THBD,S1PR1,ESCO1,MIB1,STX16,ENAH,KPNB1,GPHN,AFF3,NEGR1,FBXO22,SFMBT1,STAT1,NT5DC3,CFL2,STRN3,RBBP5,SKAP2,DTX3,LMBRD1,PPP3R1,HIPK1,TRIM33,PIGF,MAP3K7,NSMCE4A,DR1,SREK1IP1,ERBIN,CEP41,RELT,DNAJC16,PARD6B,LRP4,STK4,CYGB,CRK,VAMP4,AGFG1,FYCO1,ITGB1,TEAD1,FAR1,GOLGA4,CNTN4,TIMP3,TPM1,KLC1,CEP170B,KRAS,DCP2,CTNND2,OSBPL8,E2F7,SP5,PDK1,GABRA1,CDK17,MSANTD4,TMEM30A,NR3C1,TLL2,PITPNM2,KMT5A,ZNF664,MTMR12,NFKBIZ,CCND2,PRPF4B,SORCS1,ATMIN,ZNF385B,GK5,CREB5,CCSER2
TAGGTCA_MIR192_MIR215	CUD	0.000195237	0.000994146	0.844307	33	0.151786	brain	TWAS	c3	0.844307	1	ADGRL3,DYRK1A,ALCAM,CCNT2,RB1,ILRUN,TMTC3,B4GALT2,AQP4-AS1,PKP4,DDX6,CBL,LRRFIP1,DBT,ACVR2A,FAM229B,MIPOL1
TAKADA_GASTRIC_CANCER_COPY_NUMBER_DN	CUD	0.00683475	0.0078008	0.380943	24	0.827545	brain	TWAS	c2	0.380943	1	RBFOX1,RB1,RCBTB2,FNDC3A,CAB39L,RNASEL,WWOX,ADAM23,MDH1B,FASTKD2
TAKAO_RESPONSE_TO_UVB_RADIATION_DN	CUD	8.10E-05	0.000982178	0.934246	94	0.824293	brain	TWAS	c2	0.934246	1	ECHS1,USP10,CAMK2D,GTF2H1,CCNI,RNF4,PSEN2,ACAA2,WTAP,AEBP1,OGDH,NNAT,ATIC,ANXA2,EXOSC10,G0S2,CAST,GMFB,CCT8,CCND2,TNFRSF1A,AARS1,CES1,RBBP8,RPS23,LSS,PITPNA,RGS2,PIGC,ESD,DNAJB1,SERPINB8,KCNC4,CDK7,DHCR24,CD164,ELK3,PSMA4,IFI16,MKNK1,MARCKS,CYP24A1,ADCYAP1
TAKAO_RESPONSE_TO_UVB_RADIATION_UP	CUD	0.00640095	0.00585128	0.273981	66	0.224444	brain	TWAS	c2	0.273981	1	GPX4,RPS9,RPLP0,COX6A1,DYNLL1,NPIPB3,TCP1,MRPL49,DBI,PRDX3,COX5A,SELENOW,PTOV1,ATP5MC3,GAL,GRN,SAP18,NAP1L1,ERCC5,RPS5,BAK1,COX8A,SPINT2,DST,ATP6V0B,PRDX2,IER2,RPS25,POLR2L,SRI,PMAIP1,ISCU,RPL10A,PIGH,RPS28,UQCRFS1,S100A4,UBC,CLP1,SNRPF,VIPR2,CDH8,RPL27A
TAKEDA_TARGETS_OF_NUP98_HOXA9_FUSION_10D_DN	CUD	0.00031781	0.000971395	0.743541	123	0.476269	brain	TWAS	c2	0.743541	1	ST14,CXCL2,HS3ST1,S100P,ABHD12,OLFML2B,NRP1,ANXA3,BLNK,OTOA,HS3ST2,RIT1,LGALSL,PPP1R1B,DPY19L1P1,MEIKIN,TGFBI,ACP5,A2M,FABP3,MREG,PATJ,ADTRP,PYROXD2,CHI3L1,CHIT1,SLC38A6,SLFN13,ACE,CD9,MAGI2-AS3,PID1,TREM2,SGTB,CD59,FJX1,CLEC5A,PTGER3,NPL,S100B,GPNMB,GSDME,RNASE1,SLC7A8,RASSF4,RPS6KA2,RARRES1,NRP2,PADI2,PADI4,C1QA,C1QC,F13A1,SELENOP,LGMN,PPP2R2B,SERPINF1,FCER1A,SLAMF8,PLPP3,SLC16A10,TSPAN2,EMP1,IL1R1,VSTM1,DOCK4,MAPK13,PLA2G7
TAKEDA_TARGETS_OF_NUP98_HOXA9_FUSION_10D_UP	CUD	0.000261696	0.000968197	0.786935	161	0.566492	brain	TWAS	c2	0.786935	1	CFD,LILRA2,HOPX,SPINK2,FLT3,CFI,HPGD,CD38,DDX60L,PALLD,MFAP3L,DDX60,ATP10A,IL15,INPP4B,DNAJC6,METTL7B,NAPSB,MEIS1,ADRB1,ABLIM1,IFIT2,IFIT1,FBXL20,HMGCS1,SPOCK1,RAB27B,TMEM45A,FN1,C11orf96,TEX9,BATF3,THBS1,AFF3,NEGR1,FZD10-AS1,TRIM9,FERMT2,STAT1,EPCAM,GBP1,FLNB,OAS3,NXPE3,HS3ST3B1,NEXN,IFI44,SLC27A6,SLC9A3,TNFAIP6,SERPINE2,IFIH1,SP110,HLA-DPB2,XAF1,BEND6,ARL4A,CDH1,SLC8A1,SAMD9,SAMD9L,SCN4B,CAV1,IFITM1,IRF7,LSP1,EIF2AK2,CEBPZOS,CDC42EP3,ASB2,RTP4,CCR6,APOL6,ZNF93,MX2,MX1,TIMP3,CKB,TDRD9,ADSS1,PLD4,MCOLN2,RETREG1,LAMP5,OSBPL6,ZNF503,TFDP2,UST,TSLP,ADCYAP1,STXBP6,SMIM24
TAKEDA_TARGETS_OF_NUP98_HOXA9_FUSION_16D_DN	CUD	0.000425195	0.00096588	0.659781	133	0.512686	brain	TWAS	c2	0.659781	1	HP,KANSL1,ATP8A1,SEPSECS-AS1,HS3ST1,SLC18B1,S100P,OLFML2B,SCGB3A1,TUT4,ANXA3,CSTB,FCGBP,SFXN5,NEAT1,RALGAPA2,SULT1C2,CYP4F3,ADTRP,PYROXD2,HEXA,KIF21B,CHI3L1,SLPI,PLTP,SLFN13,TMIGD3,ITGA9,SCN11A,DPP4,CD59,MGAM,SPARC,DIP2A,ASXL2,PPFIA1,NCOR1,MMP24OS,LTF,RPS6KA2,PTX3,RARRES1,NRP2,AMPD3,PADI4,N4BP2L2,KLHL41,PCBP1-AS1,CPNE2,SELENOP,VRK1,GGA1,FARP1,NUDT7,MAF,LRP3,LINC00342,SYNJ2,PLPP3,SLC16A10,TSPAN2,PRXL2A,ABCA13,PRDX2,RBP1,VSTM1,NUPR1,SVIP
TAKEDA_TARGETS_OF_NUP98_HOXA9_FUSION_16D_UP	CUD	0.00023426	0.000972734	0.80969	138	0.416638	brain	TWAS	c2	0.80969	1	HOMER2,CFD,LILRA1,FCAR,HOPX,SPINK2,CFI,HPGD,CD38,C12orf75,ATP10A,PALLD,ANKRD22,IFIT2,IFIT1,TESPA1,METTL7B,ITGA7,LTBP1,NAPSB,MEIS1,ATP11A,ADRB1,APCDD1,RAB27B,SLC12A8,FN1,THBS1,AFF3,NEGR1,LBH,STAT1,SLC45A3,PRKAR1A,FLNB,MPP7,OAS3,IFI44,ADAM19,HLA-DPB2,XAF1,ASPHD2,CES1,BEND6,NDRG2,TRDC,SAMHD1,HDAC9,IFITM1,LSP1,ASB2,OPN3,CCR6,NET1,CDC42EP3,SMYD3,FHL2,PPP1R16B,PKIB,SMPDL3A,AP1S3,MX2,MX1,FGL2,TDRD9,LPAR3,MCOLN2,B3GALNT2,ABCB4,PTPRK,LAMP5,PDLIM1,DENND5B,TSLP,IL6ST,GAPT,CLEC4D,CHST2,SIGLEC6
TAKEDA_TARGETS_OF_NUP98_HOXA9_FUSION_3D_DN	CUD	-0.0222093	0.0120716	0.0657991	19	0.277793	brain	TWAS	c2	0.0657991	1	ALB,ATP10D,ENTPD1,TGFBI,RAPGEF5,APOL4,FCGR2A,FCGR2B,S100A9,S100A8,ALOX5,HBE1,NDFIP2
TAKEDA_TARGETS_OF_NUP98_HOXA9_FUSION_3D_UP	CUD	0.000355322	0.000966634	0.713181	156	0.892818	brain	TWAS	c2	0.713181	1	KIAA0513,HELZ2,LINC02604,HOPX,SPINK2,GUCY1A1,PTPN13,HERC6,FRAS1,VNN1,PARP9,PARP14,TXK,CH25H,IFIT2,IFIT1,IFIT5,ARHGAP22,NCOA7,QPRT,MVP,INPP4B,MTCL1,SCN9A,MEIS1,ADRB1,TTC28,DDX60,DDX60L,NEAT1,ATP1B1,CLSTN3,CLEC2B,BAMBI,RAB27B,SLC12A8,COL24A1,PTGER3,NEGR1,CYP1A1,TRIM9,STAT1,LOX,GBP3,GBP1,TRIM25,OAS3,SDSL,PHACTR4,ITGB8,IFI44,SLC27A6,S100A10,IFIH1,SP110,XAF1,DST,BEND6,IRF1-AS1,SAMD9,SAMD9L,KIF13A,CAV1,IFITM1,IRF7,EIF2AK2,TRIM22,ARHGEF3,DMXL2,MX2,MX1,RPS6KA5,RHOBTB1,ARID5B,EVI2A,RNASE6,SERPING1,GLYATL2,PRSS23,IFI16,OSBPL6,ZNF503,PDE3A,PDE1C,TSLP,HLX,RNF213
TAKEDA_TARGETS_OF_NUP98_HOXA9_FUSION_6HR_DN	CUD	0.00308488	0.0113911	0.786534	24	0.963309	brain	TWAS	c2	0.786534	1	HTRA3,P2RX7,HIP1R,DYRK1A,PDGFA,TRIB2,CACNA1G,NEAT1,SERPINE1,SLC1A6,IRAK2,CD200,AQP1,KDM6B,HMOX1,TPT1-AS1,VASH1,CLMN,RHOB,RAB12
TAKEDA_TARGETS_OF_NUP98_HOXA9_FUSION_6HR_UP	CUD	0.000117351	0.000988611	0.905511	64	0.925913	brain	TWAS	c2	0.905511	1	FLT3,HPGD,MSX1,PTPN13,MCTP1,GASK1B,INPP4B,P2RY12,NME7,CMAHP,CDH9,FBXO22,NRG4,FRMD6,STAT4,FIGN,ITGB8,SEMA3C,GLIPR1,PCDHB2,STK4,DACH1,KMO,SLCO4C1,CEP70,GAS2L3,DMXL2,SLC25A36,FGF7,EVI2A,SERPINI1,GLYATL2,MS4A4A,SHISA2,ZNF503,GRK3,FKBP5,PDE4DIP,PCOLCE2
TAKEDA_TARGETS_OF_NUP98_HOXA9_FUSION_8D_DN	CUD	0.000389933	0.000968953	0.687369	154	0.291935	brain	TWAS	c2	0.687369	1	MRC1,FCAR,HLA-DQA1,PTCD1,TDO2,GASK1B,CYTL1,EMP1,PLBD1,TMEM33,MARCHF1,ATP10D,S100P,NRP1,ENTPD1,PRNP,PPP1R1B,DPY19L1P1,C10orf82,TGFBI,SLC30A7,CUX1,NKTR,F5,TSPAN15,LINC02535,LOXL1-AS1,PYROXD2,HSD11B1,CHI3L1,HTRA1,SLC16A6,CR1,FPR1,SLPI,SNX21,KCNMA1,ALDH2,SPNS3,SOBP,SLC11A1,ADORA3,HIPK1,TSPAN2,EPAS1,TMEM163,ADAM19,CD9,CD14,PID1,CDC42,C1QA,C1QC,PLXDC2,DENND11,CLEC5A,NPL,ARPC5,ANKRD29,S100B,SLAMF8,FCGR2B,GXYLT2,GPNMB,GSDME,RNASE1,NDRG2,SLC7A7,MMP14,S100A9,S100A12,COLEC12,ALOX5,ENC1,LGMN,SERPINA1,ELOVL7,RPS6KA2,CLEC4A,PADI2,PADI4,AKAP13,CLEC7A,BCL2,ANTXR1,AMFR,LFNG,LCP2,CDH8,CD200R1,RAB30,ST8SIA1,DOCK4,PNPLA1,PLA2G7,ME1,ARHGAP18,TMCC3,SLC26A11
TAKEDA_TARGETS_OF_NUP98_HOXA9_FUSION_8D_UP	CUD	0.00465969	0.00446196	0.29634	123	0.804203	brain	TWAS	c2	0.29634	1	HOPX,SPINK2,RXFP1,FLT3,HERC6,NAP1L5,FAT1,DDX60,PALLD,DNAJC6,METTL7B,MEIS1,ADRB1,IFIT2,IFIT1,IFIT5,TTC28,SPOCK1,CLEC2B,RAB27B,SLC12A8,GDPD1,APOC1,THBS1,ISYNA1,NEGR1,STAT1,GBP1,TUBB2A,OAS3,SDSL,RBM11,HS3ST3B1,IFI44,GCH1,SLC27A6,SLC9A3,TNFAIP6,SLC40A1,IFIH1,F2R,ATP7B,XAF1,MYH10,CDH1,IFITM1,IRF7,EIF2AK2,ASB2,FHL2,CNKSR3,DENND6B,MX2,MX1,TAL1,RPS6KA5,RHOBTB1,CMBL,LXN,PRSS23,MYCT1,LAMP5,GAD1,OSBPL6,PLD4,ZNF503,TSLP,ADCYAP1,CHST2,RNF213
TAL1ALPHAE47_01	CUD	-0.000270672	0.000969376	0.780074	162	0.388631	brain	TWAS	c3	0.780074	1	ZNF516-DT,OMA1,RNF182,DTX2,RADIL,GRID2,SEL1L3,CPE,SLC2A12,TMEM131L,ARHGAP22,LTBP1,GRM8,SND1,LIX1,PBXIP1,UBQLN4,HES6,KLHL35,TSKU,NCKIPSD,INKA1,TRIM37,RAB27A,TCF12,FGF7,GLDN,ONECUT1,AFF3,CDH23,ATG12,HID1,MRPL58,ANGPTL1,C17orf58,CDK19,NABP2,DDIT3,PLCB1,MED13,EYA3,ITGA8,SOBP,FHL3,MACF1,GTDC1,MARCHF3,LRRN2,PHF21B,EHD4,CTDNEP1,ELP5,ASB4,C1QTNF4,UBXN10,ARL4A,RIOK3,PDLIM4,CHST9,CDH2,NKD1,C3orf20,SAP30L,CPNE1,SCN1B,KIRREL2,SPATS1,TTN,ELMO1,AMPH,ACLY,HRK,STARD13,ABHD16A,DDAH2,HAAO,PNMA1,FMNL3,GPD1,TRIM3,SYNPR,SCN5A,PXYLP1,TFDP2,TC2N,GJB2,RHOBTB1,NUFIP2,SSH2,SEMA6D,E2F7,PDE1A,SLN,CCDC125,MIR22HG,WDR81,RCAN2,CDH6,EXOC6,CBFA2T3,ATOH7,SWAP70,LRRN1,MARK1,ONECUT2,WNT6,CADM2,RAB30,C2CD5,NHLH2,PRMT6,GFRA1
TAL1BETAE47_01	CUD	-0.00339605	0.0038904	0.3827	161	0.41534	brain	TWAS	c3	0.3827	1	ZNF516-DT,RNF182,DTX2,TMEM131L,DCHS2,GRID2,PRKN,PACRG,RBPJ,WNT9A,ARHGAP22,TMPRSS11F,RASL11B,LTBP1,PBXIP1,UBQLN4,FGF10,KLHL35,TSKU,NCKIPSD,GPX1,GNAI2,TRIM37,NAT14,TCF12,FGF7,GLDN,AFF3,CDH23,PPP3CB,KIRREL3,HSD11B1,MRPL58,LLGL2,ANGPTL1,GTF2A1L,CHST13,C17orf58,NABP2,DDIT3,PLCB1,EYA3,ITGA8,ARHGAP44,SOBP,FHL3,S100A10,NEB,GTDC1,FNDC3A,R3HDM1,PHF21B,EHD4,CTDNEP1,ELP5,TSPAN33,CEP41,ASB4,C1QTNF4,UBXN10,VWA5B1,APOBEC4,ARL4A,C1QA,EPHB2,RIOK3,PDLIM4,CHST9,GIGYF2,NKD1,HOMEZ,SAP30L,CPNE1,C2orf27A,SCN1B,KIRREL2,MOAP1,TTN,SLC24A3,BRME1,ACLY,HRK,STARD13,ABHD16A,DDAH2,LRRC8C,HAAO,SMTN,SELENOM,PNMA1,FMNL3,GPD1,TRIM3,SCN5A,KCNIP2,PYY2,KRAS,SEMA6D,OMG,PDE1A,SERPING1,GABRA6,CDH6,PLPP3,EXOC6,CBFA2T3,ATOH7,SWAP70,LRRN1,MARK1,WNT6,ACY3,TFDP2,CADM2,RCAN2,GFRA1,FGD4
TAL1BETAITF2_01	CUD	-0.00413591	0.00401449	0.302896	154	0.574818	brain	TWAS	c3	0.302896	1	ZNF516-DT,RNF182,CDK6,RHOH,ATP8A1,GRID2,SEL1L3,PRDM8,CPE,ARHGAP22,TMPRSS11F,RASL11B,LTBP1,SORBS1,LIX1,PBXIP1,UBQLN4,HIVEP3,NSD1,KLHL35,TSKU,NCKIPSD,INKA1,TRIM37,STRN4,FKRP,RAB27A,TCF12,GLDN,ATP13A1,AFF3,CDH23,FRMD6,HSD11B1,HID1,MRPL58,ANGPTL1,C17orf58,CDK19,NABP2,DDIT3,PLCB1,MED13,EYA3,ITGA8,DNAH9,ARHGAP44,SOBP,NAP1L1,E2F7,NEB,GTDC1,C12orf54,FMNL3,SCARF2,FNDC3A,PHF21B,FBXO36,EHD4,KCTD15,SCN1B,CTDNEP1,ELP5,FLNC,TSPAN33,ASB4,C1QTNF4,UBXN10,APOBEC4,ARL4A,RIOK3,PDLIM4,CHST9,GPD1,C3orf20,HOMEZ,EFS,SAP30L,KIRREL2,TNFAIP8,MOAP1,ASB2,TTN,MACF1,BRME1,ACLY,EPHB2,HRK,STARD13,ABHD16A,DDAH2,HAAO,PNMA1,TRIM3,DDAH1,PYY2,NUFIP2,PDE1A,SLN,PDCD10,SERPINI1,GABRA6,SEMA6D,CBFA2T3,ATOH7,SWAP70,MARK1,ACY3,LRP5,TFDP2,CADM2,CD81,NHLH2,RCAN2,GFRA1,FGD4
TANAKA_METHYLATED_IN_ESOPHAGEAL_CARCINOMA	CUD	0.00316328	0.00709657	0.655779	61	0.263182	brain	TWAS	c2	0.655779	1	ERCC6,AATF,CD8A,SLC2A9,WDR1,FRAS1,EYA4,TRIM68,NES,CRABP2,ISG20L2,MRPL24,HDGF,NTRK1,KDM8,KIF20B,PCGF5,COL13A1,ADARB2,HMGN4,ZNF184,KCNMA1,NETO2,ETFA,DNAJA4,CRABP1,IREB2,POLR2G,WDR74,CLRN3,PTPRE,NFYA,IQCH,SKOR1,BUB3,PTGDR,KRT33B,KRT31,CYP2R1,ONECUT1,SEMA4G,MEOX2,FEZF1,ONECUT2,PHACTR2,CMTM3
TANG_SENESCENCE_TP53_TARGETS_DN	CUD	0.00874705	0.00799997	0.274225	35	0.570216	brain	TWAS	c2	0.274225	1	CENPE,ADH1B,KIF20B,EXOSC9,CCNA2,CDC25A,BARD1,NUP62,TFAM,CDK1,MAP1B,NUSAP1,CDC20,PPL,QPCT,ADARB1,BIRC5,NEK2,SPAG5,PRC1,IL12RB2,PTTG1,MRE11
TANG_SENESCENCE_TP53_TARGETS_UP	CUD	-0.0110576	0.0121423	0.362469	31	0.552248	brain	TWAS	c2	0.362469	1	ZMAT3,SLC4A4,SIM2,SNCA,ABCA8,A2M,USF2,COX7A1,WFDC1,CLIP1,ADAMTS5,GMFG,C7,HBG2,ALDH3A2,CCND2
TARTE_PLASMA_CELL_VS_B_LYMPHOCYTE_DN	CUD	0.00454809	0.00971601	0.639711	30	0.815476	brain	TWAS	c2	0.639711	1	CD83,LTB,HLA-DMB,RHOH,NFKB1,IFNGR1,BIN1,MOB1A,CD37,CRYBG1,SERPINB1,GCH1,AXIN1,CCND3,TRIM22,MMD,GIT2,CIITA,SATB1
TARTE_PLASMA_CELL_VS_B_LYMPHOCYTE_UP	CUD	-5.57E-05	0.000986587	0.954988	65	0.724506	brain	TWAS	c2	0.954988	1	CANX,AGA,ALG3,PLOD1,TM9SF2,CD38,PYGB,TRAM2,PDXK,PLD3,YIF1A,NOMO1,ITGA6,PDK1,HSP90B1,KDELR2,ARF4,PDIA6,SSR1,HAGH,NUCB2,ICAM2,AARS1,HSD17B8,HDLBP,KDELR1,GGCX,CAV1,HEXB,IL15RA,FUT8,CKAP4,FGL2,SERPINI1,LGALS3,SRGN,RPN1
TARTE_PLASMA_CELL_VS_PLASMABLAST_DN	CUD	0.000152055	0.000957289	0.873796	231	0.288755	brain	TWAS	c2	0.873796	1	WARS1,LILRB4,HMGB2,CPOX,UBE2D3,CENPE,UCHL3,ATP5PO,CASP6,HPGD,PRKCB,AFF1,YWHAH,CLCN3,GINS1,FAS,PDLIM1,ENTPD1,MVP,PPP4C,UQCRC2,NDUFV2,SOD2,TCP1,GALNT3,PFKP,MCM3,MRPL12,FASN,FOXK2,RRP1B,SLC19A1,PSMA2,POLD2,CCNA2,CDC25B,PCNA,ANXA6,CCT7,NNT,DBI,CLEC2B,GSPT1,MTHFD2,MRPL19,LIMS1,ATIC,LBR,MTHFD1,EIF2S1,SELL,CD52,TKT,TDG,KPNA2,ZNF410,CCNF,TRAP1,PRIM1,CRYBG1,SSR1,DHFR,CHAF1A,TAX1BP3,GPI,TBCB,MPHOSPH6,KIF14,GNL2,ASNS,GLIPR1,TRIP13,PSMD4,S100A10,UBE2L3,KDM5A,PSMC5,SMARCA4,LDLR,CSE1L,PTPN1,GARS1,RB1,GCLM,ABCD3,ZMAT2,BAK1,SNRPC,DTYMK,RECQL,LDHB,COASY,PSMC3IP,TUBG1,PPIF,TARS1,EBNA1BP2,CDC20,KIF2C,CBX5,RPA1,ATP13A3,PPP1R2,SCAP,USP14,TYMS,RAB27A,NDUFS1,GALNT1,SDHB,KYNU,TOP2B,PSME4,RARS1,ITGB1,MAPK6,MYO5A,TUBA1A,LSP1,MRPL23,RRM1,CBX3,NEK2,NME1,GIT2,OAT,RFC4,EIF5,TMEM97,PNP,RNASE6,KIF2A,CCT5,DHCR24,CD180,SNRPF,CDK1,DUT,CRADD,CASP1,UQCRH,IDH2,IQGAP1,ATP1B3,CCND2,NDUFA9,SNRPB2,CTPS1,PAK2,TOPBP1,BLMH,CDC123
TARTE_PLASMA_CELL_VS_PLASMABLAST_UP	CUD	0.000426141	0.000932553	0.647698	270	0.394884	brain	TWAS	c2	0.647698	1	ADAM8,HP,PALM,ELANE,RPS15,OAZ1,GNA11,GPC1,HLA-F,DDR1,HLA-B,HSPA1B,CFB,C4A,TNXB,ATF6B,AGER,NOTCH4,HLA-DQA1,HLA-DQB2,HLA-DOB,RPS18,DPP6,ZNF117,ACTB,FSCN1,ZNF141,MYL5,IDUA,NOP14-AS1,MGST2,TLR1,MSX1,TCN2,FSTL1,SLC15A2,TACR3,S100P,ARHGEF16,ITPKB,FCER1G,MPZ,DDR2,RBMS2,SKAP1,ITGA3,COL1A1,ITGAX,MIA3,RPS11,FCGRT,MYBPC2,CRABP2,ACRV1,SNCA,S100A9,S100A8,AEBP1,IFIT5,RPS14,GPX3,MX2,MX1,CBS,FABP3,RPL18A,PIK3R2,ERCC4,RPL37A,APOC1,APOC2,RPL28,ZNF787,LYZ,CUL7,RAPGEF5,GPNMB,CRYAB,NCAM1,HEXA,ITIH4,FMOD,GPLD1,BTN2A2,IKBKE,MAPKAPK2,CR1,FLNB,MPP3,GRN,CD40,KCNMA1,SERPINB6,BMP4,ALDH2,P2RX1,ITGA8,PPM1F,BCR,IFI44,ALDH7A1,ALOX5AP,RPS2,CSF1,ADORA3,PCSK6,RPSA,TNFAIP2,CD9,GNB3,LRRC23,PCDHGC3,ZNF132,CXADR,DOCK1,DLG4,KRT83,KRT33B,JUP,CNTNAP1,MDK,NBL1,CES1,HERPUD1,SPINT2,NHLH1,MYO1C,PSG7,TIAM1,YES1,ADCYAP1,IFITM1,IFITM3,QPCT,LGMN,SERPINA1,WWOX,TRIM22,SMPD1,STX1A,CYFIP1,SPTB,WNT10B,AQP5,TIMP3,TPM1,LGALS9,NOS2,RPL23A,SLC30A3,CFTR,FRZB,MERTK,GNG4,SERPING1,PTPRK,GABRA1,OPRM1,PLPP3,MC4R,CYBA,TGIF1,ZNF142,PTPRN,CST3,TBC1D5,SATB1,SIRPA,GAA,SGSH,CCSER2
TASOR_TARGET_GENES	CUD	-0.000144047	0.000954032	0.879986	197	0.388066	brain	TWAS	c3	0.879986	1	PARGP1,PARG,TIMM23B,TIMM23,MYO19,PIGW,ARHGAP28,TFPT,PRPF31,AASDH,ETFDH,SLC7A11,GTF2IP12,SEPTIN7P14,SH3BP5L,S100PBP,C4orf36,AFF1,NUDT9,MRFAP1,LINC02482,ZNF330,LINC01359,TPD52L1,ESYT1,GTF2IP20,RIOK2,FAAP100,TRAPPC5,EIF4B,PRKAR1B,DNAAF5,AKAP1,MKS1,LINS1,FAM117B,PPP5C,CNPY4,TBC1D8,MPC1,ZNHIT6,SELENOF,HS2ST1,DPY30,MYO9A,SENP8,UTP25,PBRM1,GNL3,CACUL1,ZNF862,H4C2,H1-2,H2BC4,H2BC5,H2AC7,H2BC10,ABT1,RPS6KL1,WASF1,CDC40,TUBE1,FAM229B,WFDC3,DNTTIP1,NCOA5,SRRM2,CORO7,DNAJA3,ITFG1,PHKB,CSNK1G2,PCNX4,EIF3D,ZZEF1,CYB5D2,PSMB6,PDSS2,ASNS,DRAM2,CEPT1,CCDC184,DGCR6L,P2RX6,ANKRA2,UTP15,RAD52,ZBED3,ZBED3-AS1,GCLM,ZMAT2,PIGK,CENPBD2P,RHBDF1,CIAO3,PDPR,CEP192,DDI2,FAF1,CDKN2C,CZIB,CEP290,TMTC3,LINC01409,RNF111,IPO8,GGCX,TSEN2,METTL13,PSMD8,MED29,SUPT5H,BET1L,RIC8A,TOMM7,NDUFS5,CRLS1,PREPL,CAMKMT,HERPUD1,COPB1,BAG5,COA8,PCK2,ARID5B,RPL23A,DNAI7,ETFRF1,FAM227B,DTWD1,CHMP4B,AHCY,TPT1-AS1,HAX1,RNF187,METTL3,CWF19L2,CDK7,RALGAPA1,DLD,KIFBP,RPL32P3,IFT122,SOX2-OT,EPRS1,TXNL1,WDR7,GZF1,RNF7,USP48,ZC3H15
TATA_01	CUD	-0.00665518	0.00480082	0.165668	112	0.246433	brain	TWAS	c3	0.165668	1	FGFRL1,ECE2,OLIG2,GRID2,NPPA,RUNX2,SLC25A4,NEUROG2,PCDH8,MIP,C2CD4A,TPM1,RASGRP3,MYOZ2,CRABP2,DKK1,ABLIM1,S100A4,SLC50A1,JARID2,SELENOP,NNT,PDLIM7,RPS3,SUPT4H1,CARF,PDYN,TGM3,CDC25B,COL13A1,HSPB2,CRYAB,NANOS1,WDR82,DDX5,CEP95,CFL2,FSHB,H1-2,ANGPT4,CTNNA3,TNNC2,GCH1,ACTA1,AGT,TTC17,AQP1,HBEGF,HBZ,SLC2A4,HDLBP,CEMIP,ASB4,MAP2K5,MLIP,POMC,DUOX2,MAT2A,CSNK1E,GARRE1,KIRREL2,CIPC,BNIP3,LTA,PMEPA1,DIRAS1,EEF2,TRDN,BMI1,PNMA1,RHOBTB1,CDX1,NDRG2,DYRK2,PRDX1,SOSTDC1,ANKMY2,TSPAN13,MYH3,WSB2,CYB561D1
TATA_C	CUD	-0.0052483	0.00428982	0.221167	145	0.285057	brain	TWAS	c3	0.221167	1	UCKL1,FAM53C,ACTB,RHOH,NKX6-1,BMPR1B,OLIG2,ASB5,EGF,LDB2,NPPA,MAPK10,PRDM16,RBFOX1,RASL11B,RAB5B,LTBP1,CRABP2,BIN1,SLC50A1,ATP5MC2,HIVEP3,JARID2,UBE2F,VSTM2L,NEDD4,ADTRP,HIVEP1,GRK5,FAM110D,HMGN2,WDR82,DDX5,CEP95,CFL2,EPAS1,KCNK12,GTF2A1L,FSHB,LOX,GEN1,CTNNA3,MYLK,AMY2A,TICRR,GCH1,SLC12A2,S100A10,NRAP,STK39,WDR20,FBXO36,PLA2G4B,HSD17B8,KCTD15,AGPAT4,AKAP12,LMO2,EHF,NR5A2,PBX1,PACSIN3,UBR4,NEUROD1,KCNK3,CD109,RANBP10,DUOX2,ESR2,RAB15,GNAZ,CIPC,OTUB2,LMOD1,BNIP3,AAK1,HERPUD1,BMI1,FBXL22,CUEDC2,MYO18A,LAPTM5,PPARGC1B,CDX1,SEMA3A,SNRPF,AMDHD1,MKNK1,CCDC91,MYCT1,MYH3,SHISA6,SATB1,WSB2,FGF23,CYB561D1,GTF3C1,HPSE2,JPT2,PDYN,TOPBP1
TATCTGG_MIR488	CUD	0.0114477	0.00866028	0.186214	31	0.553138	brain	TWAS	c3	0.186214	1	CD83,VGLL4,TMEM263,PRPF38A,CNN3,MIER1,C6orf120,LIFR,CEP85,SLC26A9,C7orf25,PDSS2,YWHAB,AKIRIN1,ZCCHC2,NRXN3,RPGRIP1L,NCOA1,NFKBIZ,NHLH2,RCAN2,EPHA3
TATTATA_MIR374	CUD	-0.000587108	0.00453181	0.89692	144	0.281089	brain	TWAS	c3	0.89692	1	DUSP8,ARHGAP28,FKBP1A,PNRC1,PCGF3,BANK1,MSX1,PPP2R2C,PAQR3,BSDC1,CSMD2,AFF1,RUNX2,PCDH10,LTBP1,SERTAD2,MEIS1,SP1,PKNOX1,TGFA,CYP26B1,ZNF131,ABCA8,MAP2K6,BMPER,ANLN,VCPKMT,SLC38A3,BOLA3,ZNF236,CRIM1,PPP6R1,TCF12,ADAM10,EP300,ZC3H7B,SP4,SYNE1,PRKCD,DENND4A,PDE7B,ABAT,NMT1,CILK1,MKX,ARL15,MTREX,MED13,METRNL,HOMER1,WDR20,WDR11,FGFR2,DR1,LDLRAD4,FBXO42,CEMIP,SP3,PARD6B,ZNF217,VAMP2,PLPPR4,TRAPPC8,ABR,SCN2B,CAPZA2,TMEM161B,HERC2,TMEM108,IL15RA,DZIP1L,EPHA8,STARD13,WNT5A,PMEPA1,NUAK1,RFX4,MAPK6,LEMD3,CAND1,NCOA6,NUMB,RAB38,SCN5A,CNTN4,LRRN1,RELCH,LRP1B,WNT5B,ATP8B2,ARHGEF40,ZDHHC5,GOPC,PAK5,WNT16,NCOA1,NR3C1,TXLNB,MTMR12,CADM2,NFKBIZ,UST,MBLAC2,PARP8,NHLH2,ACTN1,MMP14,HDHD2,CLIP4,ATMIN,CHST2,OSBP,HLF
TAVAZOIE_METASTASIS	CUD	0.00621779	0.00501419	0.214961	72	0.650242	brain	TWAS	c2	0.214961	1	DPYSL4,HPGD,MARCHF1,EAF2,LRP2BP,GDF11,TTC9,NIPAL3,NKAIN1,FCHO1,EFCAB11,SULT1C2,KIDINS220,P2RX2,KIAA0087,PLCB1,PLEKHS1,DZIP1,PRKN,KRT81,KHDC1L,RGS2,RAP1GAP2,AMPH,KYNU,ZNF682,KLRC1,XYLB,ROBO1,TP53TG1,MEOX2,VCL,CCDC81,PTPRN2,ZNF257,MYOM1,SERPINB2
TAVOR_CEBPA_TARGETS_DN	CUD	0.00426061	0.00918082	0.642592	20	0.969757	brain	TWAS	c2	0.642592	1	MMRN1,PLOD2,RIN1,A2M,KLRK1,KLRC1,MC1R,GAL,SERPINB1,MAP1B,ICAM2,ISG15,CRADD,AKR1B1
TAVOR_CEBPA_TARGETS_UP	CUD	0.001125	0.00799091	0.88804	47	0.183101	brain	TWAS	c2	0.88804	1	KIAA0513,ARHGEF5,ACSL1,RAB31,EEF1A2,EXTL2,GBP1,GCH1,GLIPR1,AKAP12,SPINT2,RGS2,TRDC,S100A9,PTX3,TRGC1,BIK,SERTAD2,HMOX1,MLC1,SERPINI1,KCNMB1,FIG4,VCL,SERPINF1,LITAF,CCND2
TAXCREB_01	CUD	0.00336561	0.00778546	0.665528	55	0.701801	brain	TWAS	c3	0.665528	1	ZNF516-DT,PNRC1,CAMK2D,SMARCA5,HHIP,TAPT1,TAPT1-AS1,TSC22D2,TRAPPC10,GSPT1,FAM117B,RAB37,DLST,RUNDC3A,HAS1,PAK1,PTPRU,RFX5,CCND2,MLF2,CLSTN3,RING1,TAF11,ANKS1A,PLCB3,CDC42,TFIP11,VAMP2,LUC7L2,SSTR3,SOX10,KDELR3,GLYR1,USP14,OTUB2,POLDIP3,SDHB,SIX3,MAP1LC3A,LMO4,PAMR1,CORO6,PRMT3,SLC30A5,TM9SF3,NR2F1,MARCKS,CD2AP
TAYLOR_METHYLATED_IN_ACUTE_LYMPHOBLASTIC_LEUKEMIA	CUD	-0.000283555	0.000984929	0.773428	76	0.511491	brain	TWAS	c2	0.773428	1	NKX6-1,FAM184B,MOB1B,NUDT9,NAP1L5,H3-3A,CLOCK,TUT4,SPATA5,PPP4R3B,RPS14,SFXN5,TOMM70,FSTL5,BCL10,ZNHIT6,COL24A1,DPY30,RBBP5,PSMA2,ZMPSTE24,SUSD5,FBXO36,SNRPC,DDX39B,CWF19L1,AGFG1,CAV1,NFU1,HSF2,CNTN4,ARID5B,LRP1B,KCNK2,RUNDC3B,GTF2H2,RPRM,MCF2L2,CDC42SE1
TAZ_TARGET_GENES	CUD	0.000153583	0.000439339	0.726655	401		brain	TWAS	c3	0.726655	1	CYP2E1,ADAMTS8,MYO19,PIGW,ARHGAP28,RDH13,EPS8L1,TNNT1,DNAAF3,DIDO1,SAMD10,PRPF6,RPIA,RNF39,HCG20,MICB,CCT6P3,CDK6,EIF2AK1,SPINK2,MAP6D1,ALG3,TBC1D4,GAR1,ZCCHC4,MTHFR,CLCN6,PEF1,PEF1-AS1,COL16A1,HPCA,OTUD4,CDK11A,H3-3A-DT,H3-3A,PARP1,ZFYVE28,CFAP99,RN7SL674P,TRIB2,LINC02251,METTL7B,ERBB3,LTBP1,ITGA3,NME2,UBQLN4,CRABP2,CNN3,DKK1,TEPSIN,NDUFAF8,FSCN2,RFX2,TIMM44,PDXK,AATBC,STK17A,IDH3B,PCNA,CDS2,EHD1,GSTP1,ALDH3B1,TGFBI,SRSF10,RAB8A,MRPL34,CCDC124,P4HTM,GNA11,SKA2,CACNA2D4,ZZEF1,MYBBP1A,CAMTA2,SYMPK,SAE1,BBC3,DHX34,KPTN,SELENOW,ODAD1,STX16,PPP2R5A,BATF3,PTPN14,FER,THBS1,CCDC9B,FMN1,CEP112,PITPNC1,STMN1,CEP85,RPS6KA1,STRA6,ZSCAN29,FRMD6,RRP12,PGAM1,AVPI1,HHAT,CHDH,IL17RB,TTYH2,CASKIN2,MYO15B,GALK1,SPHK1,AANAT,SNHG16,GUSBP2,LINC00240,RBBP5,TRIB3,TPGS2,KIAA1328,NUB1,COX20,HACD2,MYLK-AS1,ITGB5,GCLC,POLR3A,TSC2,PAQR4,PKMYT1,MGRN1,CRYBG1,PDSS2,SEPTIN9,FAM222A,ALDH2,MED13,GPI,ZNF792,FXYD5,USF2,PRKAB1,CABIN1,COL8A2,SH3D21,CAPS2,GLIPR1L2,THEM4,EML6,OSGEPL1-AS1,RAPGEF3,CACNB3,LINC01119,TXNRD2,ZDHHC8,TCAM1P,ANKRD9,ITM2C,RPAP2,EML3,ROM1,ZNF417,ZBTB45,ARAP1,STARD10,RELT,CXADR,SMIM13,SLCO3A1,LEMD2,AFMID,KCTD11,CHRNB1,ZBTB4,DNAH2,PLCB3,CCDC88B,HPS4,SLC4A8,JUP,ZNF385C,G6PC3,TFAP2C,NR1H3,TBC1D22A,CATSPERG,SIRT2,NFKBIB,DST,BEND6,RPL36,RIOK3,ARTN,SNORC,SUPV3L1,SGPL1,PKP4,SLC7A6,TERF2,AJUBA,CDH24,CBLN3,KHNYN,BNIP1,PHLDB1,CENATAC,SLC37A4,DIS3L,TFR2,CUX1,DEAF1,LSP1,SNHG26,GPNMB,FKBP14-AS1,ZNF638,CMTM3,CES3,SRI,VEPH1,AXL,MIEN1,ATL2,BCAM,SERTAD2,MOV10L1,SMTN,YBX3,SCN5A,LRP6,LZTS2,PDZD7,KSR1,PIGS,CORO6,TOGARAM2,REEP5,SMURF2P1,METTL21A,NOL4L,EIF5A2,RAB11FIP4,MIR22HG,TP53I3,FAM83D,PARVA,TEAD1,SYNJ2,ADSS1,ZC3H7A,EIF1B-AS1,RPL32P3,ACP1,SPEG,CYB561D1,MBLAC2,POLR3G,NOX4,EARS2,UBFD1,FOXO6,MELTF,POLR2D,ZNF217,PSG1,CCDC85C
TBK1.DF_DN	CUD	3.63E-05	0.000959814	0.969818	212	0.585953	brain	TWAS	c6	0.969818	1	GEMIN4,CRK,TCAF1,CDK6,LIAS,GALNT7,DNAJB14,SLC39A8,CASP6,DCAF16,CCNG2,C12orf43,DCK,PDGFA,CLOCK,ZNF557,DDX60,NEK1,SLK,RRN3P1,SRPRA,GALNT3,DKK1,IFIT1,PPCS,SNX15,HMGCS1,SMG1,KPNA6,NME6,DSN1,TTI1,LIMS1,SOWAHC,RRN3,RMND1,ZKSCAN1,NUP58,THBS1,ZNHIT6,LMO4,KATNBL1,TTBK2,MFSD6,ZWINT,TFAM,NFYB,MSH2,H1-2,H4C3,H1-3,RBBP5,SLC35A5,GTPBP8,PLEKHA1,BPTF,ERAP1,BRWD1,BPHL,RCC1,ALDH3A1,USP22,SEC63,KIF14,SEMA3C,C1D,OSBPL1A,IMPACT,RIF1,SERPINE2,COL5A2,RCBTB1,UBXN4,RIOX2,FNBP1L,CXADR,CUL5,EXPH5,DNAJC16,MRPS33,COASY,BDH1,CAMK2N1,EHF,PDHX,SLC22A5,KIF3A,PCBD1,RFWD3,ARFGEF2,NEK7,PKP4,SNTB2,NIP7,TERF2,CBX5,OSBPL3,ADAM10,AGFG1,CBX6,SLC37A4,INSIG2,ITCH,YES1,PRKD3,ALDH9A1,ESF1,ITGA2,HOOK1,PCYOX1,PMEPA1,BMPR2,POLR3B,TMOD3,ADCY6,GOLGA4,ATG2B,VRK1,DCP2,BLMH,NF1,SPDL1,SCARB1,KTN1,MTPAP,MPHOSPH9,C5orf22,RAI14,MYO6,SIKE1,GNPDA1,FAM234B,PSMB9,ROCK2,IL1RL1,CCND2,MIS18BP1,GOLT1B,CD2AP,ACAP2,UFL1,MTR,CEP83
TBK1.DF_UP	CUD	-0.00143963	0.00295184	0.625758	280	0.705919	brain	TWAS	c6	0.625758	1	ADAM8,USP10,DUSP14,TLCD3A,ABR,PLPP2,CXCL2,CD83,MICA,DDAH2,RABGEF1,CLDN4,NFKB1,SH3TC1,GTF2H1,MCUB,DERA,PAQR3,ATP10D,LSM6,GINS1,NT5C2,LIPG,NGFR,RIT1,CRABP2,SNCA,MTCL1,ZDHHC6,CASP7,S100A8,EFNA1,TRAM2,ANXA6,FAT2,SLC37A1,PKNOX1,BBS1,ATPAF2,DPY19L1,SPOCK1,CHD9,PIK3CD,TMEM50A,MAST3,ARIH2,RIN2,EXTL2,CSGALNACT2,TMEM45A,GCC2,MREG,CYBRD1,SLC33A1,NFYA,PTK7,HSPA2,GPX2,GPHN,SNX24,STEAP1B,GOLGA8A,STEAP1,INPP5F,TNS3,SNAP23,G0S2,HSD11B1,TEX2,RAB29,MGLL,C3orf52,UXS1,ACYP1,RNF103,SLC2A10,ADCY9,CDIP1,NETO2,PIP4K2C,ZFYVE16,EML1,LIPT1,TUBB2A,PXDC1,PRPF4B,DAAM1,SLC38A6,P2RX5,OSTM1,FERMT2,GCH1,GOLPH3L,TUFT1,IFT57,PXDN,TNFAIP2,CKB,IL1A,RPL23AP7,RB1,DIPK1A,TMED5,HBEGF,ARAP3,ITGAV,CIB1,SLCO3A1,PID1,PASK,PEG10,DCUN1D2,DUSP3,CLCA2,SNX11,TP73-AS1,EOGT,TRAK2,MINDY2,LANCL1,TIMP4,PPP2R3A,CCDC68,KLF11,TNFAIP8,ITPK1,OPN3,MCAT,CHGB,ADGRE5,CDC42EP3,SERTAD2,PCTP,VCAN,TGFA,HMOX1,SMCO4,ENDOD1,CIAPIN1,TTC33,TUBA1A,BID,NRBF2,CCDC6,RHOBTB1,DNMT3B,PNP,OSBPL2,PTK6,DMTF1,MAST4,TRIM36,GALNT10,NUDT4,TP53BP2,DEGS1,TP53I3,LINC00342,PROS1,CRIP2,LPXN,STX3,TMEM41B,SWAP70,ANKMY2,NCK2,IL1R1,LSP1,CCNJL,VAMP3,SIRPA,IGF1R,MAP3K2,AKR1C3,C3orf14
TBK1.DN.48HRS_UP	CUD	-0.00823036	0.00793491	0.299626	42	0.496105	brain	TWAS	c6	0.299626	1	CXCL2,DDR1,LRPAP1,MLEC,TM9SF2,FCHO1,BAMBI,P4HTM,LBR,CNDP2,MYLK,FSD1,RNMT,PIK3C2B,MAP3K4,DUSP3,ZMIZ1,TIMM22,SDHB,IGFBP3,SCP2,TMCO1,UBE2J1,PSRC1,COPB2
TBPL1_TARGET_GENES	CUD	-0.000246978	0.000982216	0.801467	100	0.506528	brain	TWAS	c3	0.801467	1	TAS2R9,TPTEP1,TRBC2,PXN,PLOD1,TXK,TERT,OLFM4,MTCH1,MDGA1,PRSS36,CRYM,DALRD3,THSD4,STAMBP,CDH9,COX17,PLCH2,ACSL3,DNAH11,SYTL1,TRPM4,RECQL5,UNC13D,ATP2B4,CR2,ACOT8,ZSWIM3,TRIM25,NAP1L1,CCDC154,GFER,POGZ,S100A6,RANBP1,SMARCD2,TCAM1P,GARS1-DT,PARP2,STX6,TBC1D22A,YIF1B,MYO1C,TERF2,SLC28A2,SEMA6D,SUCLG1,MEGF11,AP2A2,NDUFS1,EEF1B2,C19orf54,A4GALT,NELFE,CMKLR1,SNRNP27,ALS2,CYP4B1,TDRD9,PAXBP1,C21orf62-AS1,TXNL1,WDR7,ATP1B3,NR2F1-AS1,TMEM44,FGD4,SMCHD1
TBP_01	CUD	-7.26E-05	0.000972477	0.940457	171	0.594346	brain	TWAS	c3	0.940457	1	RPS19,NME5,HBEGF,ASB5,FGF5,ART3,SLC25A4,NOS1AP,THBS2,ITGA7,RAB5B,RASGRP3,GDPD3,LGALSL,MEIS1,ABLIM1,S100A4,RIT1,KRT222,CYP26B1,EHD1,SSH3,NNT,ITGB3BP,ABCC6,ZNF436,ZNF436-AS1,MACO1,FOXN3,SUPT4H1,TMEM86B,PAK6,PLA2G4B,BICD1,COL13A1,NANOS1,TRIM63,SH3BGRL3,TRPM4,CFL2,GRIK4,SLC26A9,ANGPT4,WIPI1,LINC01597,TAX1BP3,P2RX5,ACTA1,AGT,AMDHD2,CELF3,CUL3,TTC17,CDC42EP3,TMEM178A,IGSF21,AQP1,SLC35F5,KCTD15,SLC2A4,CPA4,GPR153,ASB4,PACSIN3,MAP2K5,SYTL2,ABR,RILP,B3GALT6,MAT2A,CSNK1E,MGAT3,NCOR1,CPNE1,MEOX2,TSPAN13,HDAC9,ANKS1B,GALNT1,TECR,FHL2,ACYP2,PMEPA1,DIRAS1,OGFOD1,TRDN,SPTB,PNMA1,ART5,FZD8,RHOBTB1,NOS2,GIT1,SECISBP2L,NDRG2,HSPB3,DYRK2,GABRB2,LYPD1,DNAJA4,USP47,PRKAA2,KBTBD12,SEMA4B,CDH20,ADGRD1
TBX1_TARGET_GENES	CUD	0.000148272	0.000697081	0.831557	136		brain	TWAS	c3	0.831557	1	RABAC1,RTEL1,PRPF6,TCEA2,LINC01098,FAS,LINC01615,EHD1,POLA2,RAPGEF6,TGFBI,GALE,MATN1-AS1,COL16A1,SUN1,SLC12A8,SNRPD1,SPAG7,PPP6R1,PNPO,PPCDC,HFM1,TRIB3,MIDEAS,FPR2,FPR1,BCAS3,SNHG3,RCC1,OSER1,OSER1-DT,PKIG,INTS4,ADD3,LINC00511,AP3S2,BCL2L15,MAP4K3-DT,RAD52,ILF3-DT,FKBP14-AS1,GARS1-DT,DIAPH1,PARP2,SNHG1,ARAP1,STARD10,WBP2,MRPL38,MGAT5B,MED20,MTHFD1L,KRT80,ZMIZ1,SH2D5,ECE1,RFX2,ZNFX1,ZFAS1,YJU2B,SCN4B,RPS25,TRAPPC4,H2AX,RNF26,UQCC1,ABCG1,SLC25A22,LINC00431,TSSC4,PPP4R1L,ALS2,CHMP4B,SPATS2,COX14,CFDP1,GDNF-AS1,TP53I3,EIF3F,ACAD9,WSB2,SEC22B,ZNF217
TBX3_TARGET_GENES	CUD	2.94E-05	0.000440783	0.946745	325		brain	TWAS	c3	0.946745	1	LRRC27,MARCHF8,FAM21FP,WASHC2C,WASHC2A,FAM21EP,MMAB,FAM216A,C15orf40,AARS1,DHODH,POLRMT,SF3A2,PRPF31,DNAAF3,HSPBP1,BAG6,ABHD16A,CUTA,CLDN4,GTF2IP12,SEPTIN7P14,WBP11,C12orf60,ANAPC5,PSMD9,VPS33A,AK2,PUS10,TBC1D19,VNN3P,CLCN3,RPL17,NR2F1,ARSK,CLK4,DCUN1D4,EFHB,RAB5A,ZNF337-AS1,CNPY2,RAB3GAP2,GTF2IP20,SEPTIN7P13,ANKS4B,UQCRC2,SORBS2,PPP4R3B,C1orf43,EFNA1,UGP2,EIF4B,C19orf47,PLD3,RPS14,DCTN4,ZNRD2-DT,RIN1,RAD9A,BBS9,ATPAF2,MIEF2,PYGL,NME6,DCTN1,HAUS8,TIMMDC1,ERCC1,PPP5D1P,TMEM209,LINC-PINT,ITPA,ADRA1D,AP4M1,GAS8,SEC22C,NKTR,KPNB1,ILVBL,ISLR2,LCMT2,ADAL,HEXA,SNX1,TRIP4,ZSCAN26,ATG3,SLC35A5,AP5Z1,FAM220A,LOX,POLE,SLC25A26,LRIG1,F11R,SKA3,DGKE,TBX2,SSUH2,ELAC2,MRPS15,ARSB,TARS2,RFX5,HSD17B12,CCT8,CAB39L,RNASEH2B,ZNF419,CCNT2-AS1,CCNT2,NUP50-DT,NUP50,PPP2R5C,LMF1,CEROX1,MRPL48,PSPH,CCT6A,DNAJC16,CSTF1,BDH1,ACSL6,CDC20,PRDX1,SNHG16,RGS5,NUF2,BBOX1,FMC1,LUC7L2,CAPZA2,LSM8,TRAPPC12,TDGF1,SCAP,THAP8,TSPAN4,CEBPZ,ENC1,CPLX2,FAF2,ESF1,NDUFAF5,CCDC66,TUBGCP5,TAF1D,PSME3IP1,RSPRY1,SH3RF2,LARS1,COPB1,SF3B1,ARF3,CCDC146,VRK1,NDC1,C19orf48,SARM1,FAM222B,ERAL1,SNX17,WDR11-DT,WDR11,SHC4,SECISBP2L,FAM227B,LRRC7,LRRC40,SRSF11,ZNF292,GFM1,FTO,SP5,DHFR2,NSUN3,PAXBP1,C21orf62-AS1,ATP9B,RUVBL1,RAB7A,SH3YL1,TLL2,WSB2,ERGIC2,MPC2,MATN1,NFATC2IP,FGFR1OP2,TMEM44,IGF1R,CMC2,PKD1L2,TMEM218,NAGK,RNF6,EFTUD2
TCANNTGAY_SREBP1_01	CUD	-0.000171392	0.000565502	0.761829	280		brain	TWAS	c3	0.761829	1	PWWP2B,OGDHL,TOLLIP,DUSP8,CTSD,RASGRF1,GRN,WNT3,EFCAB13,NPEPPS,CYSTM1,DDR1,HTR5A,KLHL24,RXFP1,GPR15,MANBA,PLXNA2,HPS5,GTF2H1,ZDHHC13,ENPEP,VGLL4,SLC38A7,SPPL3,BCL7A,GATB,TUG1,RNF185,HPS3,CHN1,LNPK,MMAA,AS3MT,ITPRIP,SDHC,DDR2,LIPG,SMOC2,LRGUK,BLOC1S1,RAB5B,R3HDM2,DDIT3,BLNK,EME1,EPN3,STX4,YY1AP1,GLMP,CRABP2,LRRC4,ATP6V1F,NAP1L5,S100A16,S100A1,C1orf43,DAZAP2,EIF4B,MFSD5,ZMYND12,PPCS,PTPRF,STARD3,MYOZ3,DCTN4,SLC36A1,BMP7,RAB22A,MAP3K11,GAL3ST3,RAD9A,TOP3A,RAPGEF6,PDZRN4,RAB3A,HK2,ESCO1,SHPK,CTNS,RABEP1,RPL28,GSK3B,SAE1,NAPA,KCNAB1,NYAP1,JOSD1,CBX6,SYNGR1,WBP2NL,TRPM7,PKN1,GIPC1,ILVBL,HIVEP1,PSAP,MICU1,FUT11,TRIM63,SNX33,TMEM258,HEXA,TDG,BCL9L,VPS11,TLCD5,ARHGEF12,TMCC2,CLN3,SLC35A5,SIDT1,NAA50,ZFYVE1,ALDH6A1,DUSP3,HSPBAP1,SLC49A4,VPS35L,CTSA,AP3D1,EEF2,PIAS4,GIT2,HECTD4,RPH3A,TOM1,HMOX1,RBFOX2,SOX10,STT3B,PDCD6IP,CYP27A1,CNPPD1,RETREG2,STK16,CTSS,ANXA9,PIP5K1A,STARD3NL,VPS41,ZNF547,IGSF21,AKR7A2,SLC66A1,ILF3-DT,FBXO36,GIGYF2,RNF14,AARS1,CUL5,CUTA,PEPD,PLAAT3,AKAP12,NR5A2,STX6,ACP2,ARPC5,LRRC39,MAP2K5,TRAPPC8,TMEM126B,SYTL2,FSHR,ABR,CD109,ATP6V0D1,RANBP10,CALR,TRMT1,NACC1,MINDY2,SH2D6,KLF12,U2AF1L4,ALOX5,MARCHF8,RAB27A,GPNMB,PDP2,C19orf54,LMOD1,POLR3C,ATL2,SH3RF2,ALS2,WDFY1,RFTN2,TMEM60,ADO,XPO4,POLDIP2,TMEM199,SLC35F6,SLC30A3,COMMD9,ASIC1,DIP2B,PPT1,OSGEP,APEX1,SUPT16H,ASXL2,CD164,CFAP54,RAP1GAP,CGGBP1,KAT14,CBFA2T3,TUB,SWAP70,SIRT1,VPS26A,SUPV3L1,LRRN1,TGIF1,ATXN7L2,GPR61,USP31,EIF2S1,ACTN1,GAB2,KLHL32,TADA1,LAMA3
TCATCTC_MIR143	CUD	-0.000732052	0.00495571	0.882565	103	0.534005	brain	TWAS	c3	0.882565	1	LASP1,CNNM3,GFPT2,AGPAT1,BRD2,GALNT7,PPEF2,OTUD4,ATP10A,NEURL1,ERBB3,BOLA2,SYT3,RALBP1,TRAPPC8,DTNA,GID8,MOGS,ITGA6,VAPB,CSNK1G3,BICD1,RNF165,CRELD1,STRN3,NUAK2,SLC38A2,ARL15,ZFP82,ZNF607,ADD3,SOBP,SCAMP1,HIPK1,COL5A2,MARCHF3,MAP1B,SMARCD2,MAP3K7,ITM2B,BRCA1,EGLN1,GIGYF2,HMBS,UNC5A,ESYT3,AKAP13,SEPTIN3,NECAP1,PSME4,TUBGCP6,LMO4,REEP3,KRAS,SSH2,DIP2B,SRSF11,NUP35,ELMOD1,MYO6,GNS,FGF1,AKIP1,SIDT1,CADM2,MIPOL1,RNF6
TCCAGAG_MIR518C	CUD	0.00956938	0.00589112	0.104296	74	0.919274	brain	TWAS	c3	0.104296	1	SALL2,ACACA,AXL,WDR1,IQCB1,RBFOX1,MKLN1,CHCHD3,ST3GAL4,AIRE,TCF12,ITGB3,GRK5,SGCD,RBBP5,C6orf62,GPRC5B,GCLC,HMGN1,SLC38A2,DDT,ZNF652,GTDC1,RHOQ,PPP1R12B,PCDHGA1,PCDHGA2,PCDHGA3,PCDHGA4,PCDHGB2,PCDHGA6,PCDHGA7,PCDHGB4,PCDHGB7,PCDHGA11,PCDHGC3,ZNF606,IL18BP,LINC00336,CDC42,SELENOI,RANBP10,SMPD3,CBX7,TNK2,TNKS2,RNF44,SPATA45,SDK2,GRB2,RAB15,CHKB,SGMS1,DSEL,ARID5B,MEOX2,RPGRIP1L,GAD1,MICAL2,RHOT1
TCCAGAT_MIR5165P	CUD	0.000104281	0.000987927	0.915935	69	0.805957	brain	TWAS	c3	0.915935	1	ACACA,SH3RF1,TRIB2,NCOA7,EPHB1,CC2D2B,FRAT1,FRAT2,DLX3,RALBP1,MIER1,GALNT3,SMG5,FBXL20,SRSF5,OAF,ARHGEF12,OLA1,MYLK,TRIT1,AKAP1,ACER3,GMFB,SNX27,PIK3C2B,ZNRF2,CEP192,SRSF9,BCL7A,VAMP2,DBNDD2,NCOA1,ASXL2,RYBP,TIMM50,FHOD3,TAB2,ITGA9,CTTNBP2NL,KCNIP2,SPATA1,SLC39A2,MNT,ARL8B,NR3C1,SPEF1,ATXN7L2,CSF1,ADAMTS6
TCCATTKW_UNKNOWN	CUD	-7.66E-05	0.000698645	0.912733	131		brain	TWAS	c3	0.912733	1	WNT3,FAM53C,DDIT4L,ACKR3,MRFAP1,RBFOX1,LRGUK,CAMLG,SORBS2,WTAP,DCLRE1A,ATP5MC2,JARID2,SRSF5,SIPA1,LRP5,HSPG2,PNRC2,IP6K2,BSN,NNAT,MRPL24,LINS1,EGFLAM,ENAH,ZNF502,GMIP,FGF12,COLCA1,HIVEP1,SEMA6A,PAFAH2,CASQ2,PTGFRN,TMEM132A,CFL2,BPTF,CHD6,LINC01597,NOL4L,TRIM25,ECEL1,CACNA2D3,SOBP,FHL3,USPL1,CELF3,OLFML3,CSDE1,CCNT2,PPP2R5C,DIAPH1,CXADR,NOB1,CUTA,BCL7A,CCDC92,ZNF664,STX6,MAP3K20,SP3,AURKA,CSTF1,FGF11,MAP2K5,MLIP,ATP6V0B,RNF111,ZNF547,LUC7L2,FANK1,NAV1,NOS1,TAB2,KLHL41,FAXC,EML4,MAPK6,SPATS2,LMO4,SPAG5,MYO18A,ITCH,SIAH3,CTNND2,OMG,JAKMIP2,ACVR2A,NR3C1,ANKMY2,TSPAN13,TFDP2,MARCKS,IL6ST,VAMP3,TNNI3K,TMTC2,FSIP2,ZNF217,ZSCAN2,CORT
TCCCCAC_MIR491	CUD	0.000261961	0.00995651	0.97901	34	0.0608903	brain	TWAS	c3	0.97901	1	RNF40,N4BP3,ZC3H7B,HPS1,ATP2A1,AKAP1,B4GALT5,SEH1L,ZBTB4,CHD3,PLPPR4,VWA1,AGFG1,CDHR5,MOCS1,ESYT3,GIPC1,AGPAT1,CCDC113,SEMA4G,TRIOBP,SEMA6D,TRIM33
TCCCRNNRTGC_UNKNOWN	CUD	-0.000106515	0.000697117	0.878562	157		brain	TWAS	c3	0.878562	1	POLR1A,PTCD3,BDH2,SMIM11,TMEM33,EYA4,UFSP2,NSD1,ZNF354C,CHCHD3,EXOC4,VKORC1,CLHC1,WTAP,TUBGCP3,DCUN1D2,TMCO3,KHSRP,PNPLA6,CASC3,BRMS1,TRAF3IP1,VAPA,SMG1,GDE1,CCP110,PNRC2,GSPT1,TCTA,BSN,MON1A,RBM6,MED11,MRPL24,CERS3,BUB1B,KPNB1,SNX11,NUDT13,VCL,CYB5R1,ZNF212,NFATC2IP,TPGS2,DNAL1,TMEM186,PMM2,NMT1,DCAKD,C6orf62,FOXRED2,ADSS2,ARHGAP44,KRR1,RHOQ,LZTR1,R3HDM1,TTC1,FNBP1L,EDEM3,DLG4,ACADVL,EIF5A,TRAPPC13,STMN1,WASHC3,LIG1,CEP290,TMTC3,RAD50,CENPO,ASXL2,SNX17,TIMP4,FYCO1,LIN37,CEND1,RPP30,STARD13,KBTBD7,CKAP4,TRABD,NEK2,NDC1,SMPD3,ADO,POLR1G,IRF2BP1,ORC4,POLK,AKIRIN2,TTC30A,USP15,XPOT,SPC25,CCDC28A,CCDC92,ZNF664
TCF11MAFG_01	CUD	1.68E-05	0.000700528	0.980821	111		brain	TWAS	c3	0.980821	1	RASGRF1,WNT3,NPEPPS,TUBB,BRD2,LIMK1,LIN54,WDFY3-AS2,TLL1,SEL1L3,UCHL1,PPP2R2C,RBFOX1,BLVRB,SPTBN4,JARID2,ZIC4,SFXN5,GAP43,ATP1B1,MGST1,TOMM70,ATP2A3,RABEP1,PCYT1A,KCNE4,FGF12,KIRREL3,TBC1D17,HSD11B1,FLI1,PSMA2,MRPL32,KMT2C,STON2,ERO1A,MNT,OSER1,HSPB8,SOBP,SLC11A1,TECPR1,KCNA2,P2RX6,GRIK2,MRC2,ITM2B,PCDHA6,PCDHA10,SV2B,DEPDC7,UBR4,LAMC1,IPO13,PRDX1,JOSD1,CBX6,TFEC,USP14,ITPK1,ASB2,PADI4,ATXN7L2,GPX2,FLNC,ARPP19,TUBA1C,SPATS2,CA10,LRRFIP2,LMO4,CRYGS,EIF5,CD200R1,LRP1B,CORO6,SECISBP2L,OMG,HSPB3,MIR22HG,WDR81,DYNC1I1,DENND2B,VPS26A,TEKT5,POPDC3,ONECUT2,SATB1,FAM184A,OSBPL5,GAB2,CDC42SE1
TCF11_01	CUD	0.00430168	0.00452281	0.34155	137	0.371732	brain	TWAS	c3	0.34155	1	SYNRG,MAPT,MYT1,EIF4E,NUP54,DCLK2,SPARCL1,UBE2K,BEND4,MARCHF1,LNPK,RBFOX1,NRP1,SORBS1,DLX3,NME1,PI16,RIT1,NTRK3,SMIM43,ZIC4,FGF10,CD247,ATP1B1,KIF1B,CASZ1,GPX1,S1PR1,MINK1,INCA1,BEST3,THBS1,NANOS1,LRRC57,HAUS2,CFL2,KCNK12,CNTN2,CCDC80,SMARCD3,C6orf62,PPIE,PPM1A,LMBRD1,COL9A1,MED13,SOBP,TNR,HAGH,PAX7,WDR20,FBXO36,EFHD1,AK5,UBXN10,EXPH5,CUTA,PHF23,NAA38,LAMC1,MAP2K5,EMSY,JAG1,RAN,SLTM,CLIP3,ZNF582,LMAN1,TSPAN17,CRLS1,FHL2,RAB22A,MB,IGSF22,GARIN1B,SYNPR,CLSTN3,CDX1,JAKMIP2,AKIRIN2,MED19,CCND2,KCNA1,HIC1,MNT,LYPD1,NCKAP5,GAB2,DENND5A,HEBP1,MYH13,SHISA6,AIG1,TFDP2,PDZD2,ABI3BP,ELAPOR1,NR2F1,METTL6,VPS45,CTSK,PCSK2
TCF1P_Q6	CUD	0.00140098	0.00425062	0.741707	129	0.941355	brain	TWAS	c3	0.741707	1	DUSP8,ART5,PIP4K2B,ZNF516-DT,FZD1,KLF3-AS1,PCDH10,MCTP1,CLK4,LRGUK,RBMS2,C2CD4A,ZNF668,ZNF646,TSC22D2,NAP1L5,SP1,JARID2,RBBP8NL,EEF1A2,POLA2,AP5B1,RHOD,HMGCS1,PIK3CD,WAC,GPX1,GMPPB,FOXN3,KMT5C,SIDT2,PRKD2,TSC22D4,RANGAP1,SP4,SEMA7A,PTGFRN,STIMATE,DDX5,CEP95,MRGPRF,ALG10,SOST,PLCD3,BCAS3,MED13,FXYD5,TPP2,MEF2A,R3HDM1,HS6ST3,TTC9C,TYRO3,CLEC18C,EDEM3,NPAT,ATM,NRF1,KIAA1549L,CDKN2C,PACSIN3,ZBTB4,POLR2A,BEND6,GAREM1,UCHL5,RO60,CPNE1,FYCO1,TMIE,COL18A1,ITPKC,HNRNPUL1,NECAP1,CDC42EP3,ZBTB40,BCAM,BTBD10,GLTP,LMO4,TAL1,SLC30A3,TAOK1,NRXN3,GGA1,SEMA3A,C5orf64,ACVR2A,TUBA8,STARD7,SKAP1,UBE2Z,TRIM33,ARHGAP26,SEPHS1,TGIF1,TFDP2,PLS1,SATB1,ATP6V0A4,GOLPH3L,GSE1
TCF4_Q5	CUD	0.000254489	0.000975866	0.79426	138	0.705536	brain	TWAS	c3	0.79426	1	TCERG1L,CYP2E1,CUBN,CORO1C,WNT3,FGGY,EIF4E,PRKCB,NPPA,PRDM2,PCDH8,KY,SORBS1,TLL2,DKK1,PLSCR1,ZIC4,ZIC1,BMP7,FGF10,MAP2K6,ADAMTS19,NIPAL3,CLEC4D,PHC1,MAP4K5,RERE,BEST3,LIFR,EDN3,STEAP1B,STEAP1,COLCA1,SGCD,IGDCC3,KLHDC8A,SLC26A9,MIDEAS,TRPM1,AKAP1,SRRM4,ABHD2,MESP1,MINDY1,LYSMD1,TNFRSF19,MARCHF10,PPP2R5C,CDC42BPB,NEDD9,CUTA,SMO,UCP2,NCDN,NEXN,SYTL2,NKD1,SHF,SLC7A8,TGM1,NFATC4,CPNE1,ANKS1B,VIT,CHN2,COL18A1,NRP2,NAV2,SLC17A6,STX1A,PGAP1,SH3RF2,GPX2,EML4,SCG3,AGAP1,CBFA2T2,SYNPR,NDC1,RPL23A,SNX17,ELK3,CDX1,ENPP5,FEM1C,GABRB2,CDK1,PRRX1,TRIM33,TSPAN2,NHLH2,KBTBD12,TGIF1,WNT6,TFDP2,PANK2,ANKRD28,GAB2,TSHZ2,DCT
TCGA_GLIOBLASTOMA_COPY_NUMBER_UP	CUD	0.000211353	0.0059628	0.971725	54	0.255433	brain	TWAS	c2	0.971725	1	EGFR,KRIT1,ANKIB1,GATAD1,PEX1,RBM48,CDK6,SAMD9,SAMD9L,RPL21P44,PDGFRA,SLC35E3,CPM,DDX1,MYCN,SMC6,GEN1,ZBTB18,ADSS2,CATSPERE,B4GALNT1,TSPAN31,TSFM,AVIL,SDCCAG8,WDR35,RHOB,HS1BP3,LDAH,ETNK2,PLEKHA6,PIK3C2B,MDM4,LRRN2,EIF3M,QSER1,TCP11L1,NAGLU,MET,CAPZA2,PARP11,CCND2,C12orf4,DYRK4,AKAP3,NDUFA9
TCOF1_TARGET_GENES	CUD	-0.00295994	0.0105644	0.779339	21	0.372187	brain	TWAS	c3	0.779339	1	GSPT1,HDGF,RAD52,CDCA3,CCDC90B,CIAO3,SEZ6L,DDX51,NOC4L,C1orf159,BOD1
TCTAGAG_MIR517	CUD	0.0107266	0.0121161	0.375985	17	0.331722	brain	TWAS	c3	0.375985	1	HLTF,RNF40,PKNOX1,FEZ2,CUL3,YPEL1,BCL2L2,METTL5,SECISBP2L,LYSMD1
TCTATGA_MIR376A_MIR376B	CUD	-0.00883887	0.00714046	0.215769	53	0.505319	brain	TWAS	c3	0.215769	1	CRISPLD2,GRIK5,SETD7,SCOC,NRP1,EIF4B,RAPGEFL1,NDST1,SEPTIN7,USP6,SIDT2,TM2D1,ENAH,NUP58,CSNK1G3,SLC6A1,BPTF,PDIA6,ROCK2,ZNF663P,BRWD1,PEX12,GRAMD2B,FERMT2,CNIH1,BCL2L11,TRIM13,GRIK2,KPNA4,LAMC1,PLEKHA5,SYNE3,CASP8,RYBP,INSIG2,BNC1,PDE8A,MACROD2,CAPZA1,SGMS1,KCNIP2,NFKBIZ,GPR180
TCTCTCC_MIR185	CUD	0.00330386	0.00513535	0.519993	81	0.316713	brain	TWAS	c3	0.519993	1	WARS1,LRFN5,PHLPP2,CAMK2D,PCDH10,KCNN3,NTRK3,GAP43,ADAMTS19,KIF1B,PRKAR2A,BSN,FOXN3,ANXA2,PPP6R1,TCF12,PAK6,PITPNC1,MORN4,KIAA1328,DTX3,SNX19,ST7L,HIPK1,TMED5,PCDHA2,PCDHA3,PCDHA4,PCDHA6,PCDHA8,PCDHA9,PCDHA10,PCDHA11,PCDHA12,PCDHA13,PCDHAC1,CDC42,EPHB2,LUZP1,PBX1,RETREG3,BRCA1,CORO2B,SSBP2,MAT2A,FMO2,PHLDB1,RNF26,CA10,SGMS1,FAM53B,KLK5,CARMIL3,SLC30A3,PAK5,RHOT1,SYNM,SLC37A2
TCTGATA_MIR361	CUD	-0.000126506	0.000987494	0.898063	66	0.656225	brain	TWAS	c3	0.898063	1	CAMK2D,CPOX,SND1,CCDC178,UBE2K,SP1,KPNB1,GPHN,CPSF7,RAC1,STX7,ADD3,MXI1,BTF3,POLR2M,CLCA3P,YWHAB,STAU1,SDK1,SOHLH2,MEX3C,WNT7A,AP1S3,GOLGA4,LRP1B,PEX5,FGF7,CTNND2,ADCY2,MTRR,MEOX2,RANBP17,SLC1A3,RPA1,DPP10,ATPAF1
TCTGATC_MIR383	CUD	0.0131581	0.0138016	0.3404	16	0.944296	brain	TWAS	c3	0.3404	1	ACACA,SRSF5,FOXN3,IDI2-AS1,STRN3,RAB8A,ZNF410,EYA3,CNIH1,EPAS1,NEUROD1,SLC2A13,SORCS1,UGGT1
TCTGGAC_MIR198	CUD	-7.96E-05	0.000988882	0.935811	57	0.397909	brain	TWAS	c3	0.935811	1	UNG,H3-3A,RIMKLA,SMOC1,ATG16L1,SHISA5,BSN,NNAT,CPNE8,BTN2A1,ABCF2,STAT6,AKAP1,PIAS4,FIGN,RPUSD3,AP3B1,POGZ,STOML1,KLHDC10,PLXDC2,KDM2B,BCL7A,PBX1,SAR1A,MET,GLYR1,PTEN,ERC2,NCOR2,FUT8,LETMD1,SLITRK5,FAAH,SLC25A27
TEF1_Q6	CUD	-0.00262569	0.00386894	0.497354	153	0.695729	brain	TWAS	c3	0.497354	1	TIMM23,SAAL1,PRMT3,PRDM16,KCNIP2,NFKB2,WBP1L,CNNM2,SLK,CCDC18,DR1,ARHGAP29,CNN3,PBXIP1,MUC1,THBS3,PAQR6,NES,EHD1,SIPA1,OVOL1,BRMS1,RBM14,POGK,ATP1B1,PRRX1,PDZD8,KIF1B,HDGF,PPP2R1B,HSPB2,CRYAB,KIRREL3,TRIM63,SH3BGRL3,HMGN2,MAN1A2,AVPI1,LAMB3,RASAL2,TOR1AIP2,TNNT2,LMOD1,ADIPOR1,MRGPRF,PPFIA1,RSF1,AAMDC,ADD3,OVGP1,CTTNBP2NL,CDC42SE1,POGZ,CELF3,OLFML3,KDM5A,FGFR2,CCND2,ZNF384,CDCA3,IL18BP,MDK,RNF207,CDKN2C,SLC1A7,PBX1,MADD,SLC39A13,PTPRJ,UBXN10,CACNA1E,LAMC1,LAMC2,RNF2,ZMIZ1,TMEM125,PTPRF,IPO13,SYTL2,PPA1,TSPAN9,MPZ,FIBIN,BBOX1,FXYD6,SCN2B,BCL9L,ABCG4,NECTIN1,EPS8L2,CEND1,EPHA2,SZRD1,PADI2,LINC01164,SLC17A6,EPHB2,HOOK1,EPC1,ITGB1,CAVIN3,DENND2B,BRCA2,FAM53B,MAST2,KNCN,ATPAF1,PDZK1IP1,SLF2,TNKS1BP1,ACTA1,ANK3,VCL,PRKAA2,CYP26A1,SWAP70,CA14,RAB30,JAM3,NOTCH2NLA,TNNI3K,CWC15,CCSER2
TEF_Q6	CUD	-6.18E-05	0.000976149	0.949494	144	0.627309	brain	TWAS	c3	0.949494	1	SLC39A12,SALL2,SYNRG,LENG9,EN2,KLF12,LMO7,ENPEP,S100PBP,MRFAP1,TRIM8,LARP7,RAB5B,NRP1,PDLIM3,HIVEP3,PSMD3,NDST1,MYO15A,USP32P2,WIPI1,KCNJ16,NIN,IP6K2,CRIM1,CDC42EP3,ATP2A3,MINK1,NEDD4,TRERF1,COL13A1,FGF12,ATP13A4,CDAN1,YIPF4,NTN5,PPFIA3,ZFYVE27,ZNF407,LOX,ZNF410,CAST,KCNS3,PELO,ITGA1,GPRC5B,MIA2,OSER1,SOBP,TNR,ARNT,UBAP2L,OLFML3,SYT6,RHOQ,PELI2,SLC20A1,PAX8,DPP10,PAK1IP1,SLCO3A1,PBX1,NCDN,UNC13D,CSNK1E,DDX17,CBX6,BUB3,RIMS1,TTN,HPCAL4,SHKBP1,ANKRD40,CRYGD,FGF7,ROBO1,DNAJC10,PPP2R2B,KAT6B,LRMDA,LAMP5,RALGPS2,NDFIP1,CYP26C1,BOC,TFDP2,CADM2,CDH20,SLC25A17,ST8SIA1,DOCK4,IGF1R,RAB6C,SLC35C2
TEL2_Q6	CUD	0.000131165	0.00359433	0.97089	176	0.899099	brain	TWAS	c3	0.97089	1	WDFY4,ERCC6,SART3,ISCU,CORO1C,ARHGAP45,LIME1,ZMAT3,CANX,HCLS1,HSP90B1,APPL2,DGKA,IL23A,DDIT3,INO80E,PPP4C,CD2BP2,ZNF668,ZNF646,ZNF800,PPIL1,ACSL5,MEIS1,TNS2,CSAD,GTSF1,SLC39A9,MAP4K2,MAP3K11,SIPA1,CTSW,FIBP,RIN1,RALB,RGS14,FCHO1,INO80B,FOXN3,AGL,EXTL2,SLC30A7,CSGALNACT2,SUPT4H1,PAFAH1B2,TCF12,LAYN,SCAMP2,FBXO22,PIH1D1,ALDH16A1,USP3,SNX1,STAT4,CPNE8,SLC9A3R1,ELK4,PNMA1,MIDEAS,ARHGEF7,CAST,RUNDC3A,CAP1,SMAP2,ITFG1,FXYD5,DCLRE1C,RNPS1,CTSS,MINDY1,UGGT2,LTBR,ZNF384,HBEGF,RHOV,ARAP1,EDEM3,TAF8,ATL3,PYROXD1,ARHGAP1,ZNF408,CNTROB,RINL,NDUFS2,CASP8,PIK3R4,BTAF1,SIRT3,PSMD13,AP5M1,CTR9,ZBTB41,STARD13,SLC39A11,AGPAT1,TIMM10B,CTTNBP2NL,ST7L,CAPZA1,RIN3,POLL,MARK3,NEDD8,GMPR2,RPF1,C1QTNF6,DMTF1,TIMM10,ZDHHC5,RAB43,CLMN,CGGBP1,CMTM6,MARK1,FURIN,SLU7,DCTN5,CD247,CLEC4D,RNF6
TENEDINI_MEGAKARYOCYTE_MARKERS	CUD	0.0084811	0.0116107	0.465113	24	0.506575	brain	TWAS	c2	0.465113	1	GP6,PDGFA,CASP3,PDGFC,JARID2,ITGB3,STAT1,PIK3C2B,CD9,BAK1,CCND3,CASP9,BCL2L2,RASA1,BCL2,TAL1,IL1R1,CBFA2T2,CDK1,FLI1,CBFA2T3
TERAMOTO_OPN_TARGETS_CLUSTER_4	CUD	0.00366872	0.00789754	0.642261	28	0.0231268	brain	TWAS	c2	0.642261	1	FABP1,LRPAP1,HINT3,ATIC,SEMA6C,S100A4,DGCR6,SUGT1,PMEPA1,SPPL2B
TERAMOTO_OPN_TARGETS_CLUSTER_6	CUD	0.00218777	0.0104405	0.834022	33	0.745922	brain	TWAS	c2	0.834022	1	ACACB,SPARCL1,BLOC1S1,KCTD20,PPP5C,APOD,ADAMTS7,PIH1D1,SOAT1,CCDC80,ELMO2,RITA1,OLFML3,TSPAN9,NDRG2,SERPINF1,SLIT1,CCDC3
TERAMOTO_OPN_TARGETS_CLUSTER_7	CUD	0.0124619	0.0142751	0.382672	18	0.440834	brain	TWAS	c2	0.382672	1	WARS1,SPP1,RAPGEF6,MTHFD2,PHGDH,PSPH,PDE3B,S100A6,NFATC1
TERAO_AOX4_TARGETS_HG_UP	CUD	0.0025944	0.00740516	0.726076	44	0.329827	brain	TWAS	c2	0.726076	1	NSF,RNF4,RNF185,MFSD9,TRAPPC10,ACSL6,TXNDC5,NAA60,MIA2,INTS4,SNX27,TTC7A,KIAA0930,SGPL1,RAF1,AP1S3,MAP1LC3A,PEX5,GNA12,TMEM127,GNS
TERAO_AOX4_TARGETS_SKIN_DN	CUD	-0.00774938	0.0101921	0.447058	22	0.0934965	brain	TWAS	c2	0.447058	1	ZNF354B,MRNIP,DDIT4L,UCHL1,ACSL6,MAU2,CFAP70,H1-3,ZNF845,RGS18,SAMD5,C5orf22
TERAO_AOX4_TARGETS_SKIN_UP	CUD	0.0216833	0.0111485	0.0517813	29	0.535498	brain	TWAS	c2	0.0517813	1	TMC4,KRIT1,LRRC46,NSUN6,WDR45B,SEC63,RTN4,RPS18,ERBIN,MRPL38,ELOVL7,VPS29,ERC1,SMG6,POLR3F
TERF1_TARGET_GENES	CUD	-0.000118742	0.000494136	0.810096	225		brain	TWAS	c3	0.810096	1	ADAM8,SNTB2,ZNF19,TAT-AS1,BSG,POLR2E,HLA-A,NOTCH4,HLA-DRB1,HLA-DPB1,TBL2,METTL27,CDK14,CAMK2D,BANK1,TMBIM4,HSD17B11,PPM1K,PPM1K-DT,KPNA1,DCTD,HINT3,RASGRP3,LINC01091,BLVRA,ATG2A,CLEC2D,DMAC2L,MOB1A,MTHFD2,WDR54,ZNF236,FOXN3,SNRPD1,AOAH,GPR141,EPDR1,PEX10,PLCH2,MIEF1,MRTFA,BUB1B,KATNBL1,DIXDC1,INPP1,MILR1,ARL14EP,KIAA0319,H2BC10,BTN2A2,ARF4,GJC1,CEP128,ZNF175,ARHGAP21,ABI1,SLC25A26,NFYC,ZNF500,TMX4,SLC25A29,PPP2R5C,GMDS-DT,SERPINB9P1,CHML,EYA3,ALG8,KCTD21-AS1,NMT2,SLFN11,SLC11A1,GMFB,C1D,PLEK,KRI1,NEDD9,IL9RP3,TRAK1,UST,MTHFD1L,SEPTIN2,KDM2B,CLIP1,ABHD17C,FAM98C,EIF4G3,CEP290,TMTC3,ARL6IP5,SPATA5L1,SQOR,CASP8,GRIP2,FMO4,IFT46,BCL9L,RSPH14,C2CD2,UMODL1,SERPINA1,TRIM22,TTN-AS1,CCDC102B,SEL1L2,ACTR2,APOL6,BCDIN3D,ASIC1,SYNPR,SCP2,ATXN7L3B,GNG5,TNIK,EVI2A,NDRG2,CDK7,SMG6,CALCOCO2,DHFR2,NSUN3,LINC00652,TM7SF3,REV3L,REPS1,TXLNB,EPRS1,GORASP1,PRLR,CTSS,TADA1,TMEM244
TERF2_TARGET_GENES	CUD	-0.00154469	0.00535192	0.77287	92	0.633663	brain	TWAS	c3	0.77287	1	LILRB1,SDCBP2-AS1,TBC1D1,KLHL6,VPS8,TLR3,ENTPD6,SUFU,ALPK1,SUOX,CCDC186,INPP5D,B4GALT4,ADAM33,MRTFA,DESI1,BUB1B,SEMA6A,ARL14EP,BTN3A1,CEP128,SLC25A29,GRAMD2B,CHSY1,OR2W3,MTHFD1L,C2CD3,LPCAT2,U2AF1L4,RSL24D1,TTN-AS1,AKAP13,NAV1,GRM7,UTP20,BCDIN3D,SNX25P1,ATP5MJ,NF1,CDK7,SERPINI1,IFI16,CALCOCO2,SNX5,LINC00652,REV3L,ARHGAP26,TSPAN14,ABRACL,TTLL5,RNF7,PARP8,SRBD1,CTSS,IL16,DLG1,TRMT61B
TERT_TARGET_GENES	CUD	-1.94E-05	0.000990343	0.984367	63	0.864649	brain	TWAS	c3	0.984367	1	PSMB3,LASP1,PLXDC1,MED16,TMEM259,ACTB,NCOA7,SETD1A,POLR3E,MUS81,B4GAT1,ZNF131,GHET1,H4C8,HMGN4,LINC00240,GSTA4,DPP9,MIR7-3HG,POLG,ZNF839,GARS1-DT,GARS1,BCAR3,PARP2,RNASE4,ZSCAN18,METTL26,MCRIP2,ATG13,ALOXE3,ARL1,ECT2,TIMM22,MYNN,SHF,MAP1LC3B,FMC1,C2orf42,TIA1,WBP4,PAMR1,SACM1L,LRP3,MYADM,CIITA,C12orf4
TFCP2_TARGET_GENES	CUD	8.03E-05	0.00569873	0.98876	69	0.713636	brain	TWAS	c3	0.98876	1	KCTD10,UBE3B,TMEM248,CCNG2,XPO1,RPS12,UBE2K,SPRYD3,ZNF627,ZNF561,ZNF561-AS1,C7orf50,SNX24,SIN3B,EEF1AKMT3,SDSL,USP22,MRPS27,TEP1,RNASE4,MRPL48,ALOXE3,DUS3L,MAP2K5,ODR4,C2orf42,TIA1,EML4,TMBIM6,MCOLN3,UBC,PHYH,FAM234B,ARRDC3-AS1,NADK2,CDC42SE1,GABPB2
TFIIA_Q6	CUD	-7.72E-05	0.000975523	0.93694	141	0.0937304	brain	TWAS	c3	0.93694	1	ACACA,AXL,ETHE1,ACTR1B,EPHA1,NUP54,MAPK10,CCKAR,PISD,PRDM16,ANXA3,DLX3,ITGA3,SGCA,COL1A1,CDIPT,MEIS1,OGFOD3,HEXD,TUBB4A,PNPLA6,HAPLN3,IFRD1,DSCAM,COL16A1,NIN,SIDT2,STK35,CDC25B,AP4M1,CBX6,EP300,HSPB2,CRYAB,PDIK1L,EPB41,TTBK2,DDX5,CEP95,CNTN2,TMEM38A,KDELR2,SNCAIP,MPP2,GJC1,PELO,ITGA1,KCNJ10,FLYWCH1,NAA60,ARHGEF25,DTX1,ADD3,PPFIA2,SMARCB1,MANEAL,RFX5,KTN1,PELI2,PHF21B,WDFY2,FRS3,PLCB3,CCDC88B,NCDN,BCL7A,UBXN10,VAMP2,SZT2,ADAMTS5,CHRND,CDH3,ANKS1B,CLUL1,IRAG1,RNF44,BTBD3,ABCG4,FHL2,PMEPA1,GPX2,CKAP4,KLK7,EIF5,VASH1,C5orf64,GABRB2,MIR22HG,WDR81,OSBPL6,EDEM1,SRGN,ROCK2,ALDH3A1,CA14,SSH3,NR2F1,HPSE2,GAN
TFIII_Q6	CUD	-0.00105267	0.00542034	0.846014	100	0.78303	brain	TWAS	c3	0.846014	1	CORO1C,PCGF2,APC2,TFB2M,CNST,SH3BP5L,XPO1,EHBP1,RAB5B,VPS13C,ITGA3,UTP18,CA10,ABCC6,NNAT,S1PR1,KLHL1,ZNF579,ZNF580,TCF12,ADAM10,KPNB1,CASKIN2,CYGB,CNTN2,MYLK2,KCNJ10,CAPN5,SHISA6,ARHGAP44,ZNF263,MRC2,FBXO36,MTA2,ST3GAL2,IL34,PHF23,FGF11,TNFSF12,PBX1,JUP,PSMC3IP,NR1H3,NCDN,BCAT2,NODAL,JAG1,NDRG2,SLC7A8,BCL2L2,NFATC4,BCL9L,PKP3,RHBDL2,MMD,CYFIP1,MAX,CBFA2T2,NCOA6,LMO4,RPS6KA5,POLR1G,MIR22HG,WDR81,LRP3,PTCH2,MICAL2,PRRX1,TSPAN2,FFAR4,ZNF143,CATIP,INHA,RHBDL3,CCND2,ATXN7L2,MPC2,CNNM1,VSIG2,UPF2,GPR162
TGAATGT_MIR181A_MIR181B_MIR181C_MIR181D	CUD	7.56E-05	0.000567284	0.893936	304		brain	TWAS	c3	0.893936	1	INPP5A,CACNB2,GOLGA6L9,AP1G1,CDH13,ZDHHC7,GSE1,PCGF2,MAPT,NPEPPS,KPNB1,HCN2,MKNK2,PLEKHJ1,FKBP1A,C2orf69,TRAK2,G3BP2,RNF182,EN2,RABGEF1,HMGB2,TBC1D1,KLHL5,PDLIM5,TBC1D4,ANKRD50,PI4K2B,COL16A1,S100PBP,OTUD4,LRBA,AFF1,KPNA1,LBR,ENAH,CDC42BPA,LPCAT1,TRIM2,PALLD,ACSL1,KAT2B,MIP,ITGA3,SYT3,ZNF615,CDON,ZNF800,TSC22D2,MTCL1,PURB,ADCY1,GALNT16,ATP1B1,DOCK7,TGFBI,CHD9,PNRC2,MINK1,CAMTA2,BMPR2,CARF,ESR1,SYNE1,BAZ2B,CSNK1G3,GREM1,GOLGA8A,GOLGA8B,NEGR1,SENP2,TRIM9,WDR37,TM9SF3,PI4K2A,PRKCD,MFSD6,GLS,LPP,TMEM94,BPTF,MIDEAS,ARHGEF7,C6orf62,ZNF468,BRWD1,KCNMA1,ADCY9,LIN28B,ATG5,SLC38A2,SENP1,EYA3,FIGN,SPIRE1,RNMT,TMEM196,ITGB8,NMT2,SPECC1L,MEAF6,PHLDA1,OSBPL8,E2F7,PPP3R1,PAWR,CUL3,FNDC3A,TRIM13,MAP1B,MAP3K3,WDR20,CARM1,RNF145,GABRA1,MTURN,TMED5,CD4,PCDHA2,PCDHA3,PCDHA4,PCDHA6,PCDHA8,PCDHA9,PCDHA10,PCDHA11,PCDHA12,PCDHA13,PCDHAC1,CUL5,IGSF11,ADAMTS18,CLIP1,ZNF664,ARNT2,ZBTB4,MYH10,MYBPC1,DOP1A,USP33,PLPPR4,SOWAHA,JADE2,MED8,ARFGEF2,GSKIP,CARD11,FOXK1,OSBPL3,RAN,LIN7C,LCLAT1,MAT2A,AGFG1,NPTXR,CBX7,PAK4,MAP2K1,RGMA,ADARB1,UNC5A,DNAJC13,BTBD3,ZBTB41,SEPTIN3,PPP1R12B,POM121,AGPAT1,GPD1L,WSCD2,CPNE2,FHIP1B,TRIM3,LMO1,CTDSPL,CTTNBP2NL,UBE3C,CNTN4,LRRN1,TIMP3,ADO,SLF2,SEMA4G,CPD,SLC25A3,DIP2B,DAZAP2,CBFA2T2,BCL2L11,IL1A,ACVR2A,CGGBP1,DPP10,PAK5,PIK3R3,FAM3C,DNAJC21,LMBRD2,TULP4,IMPG1,LEMD3,NR3C1,CBFA2T3,UBP1,SNN,HECA,SS18L1,NAA50,MTMR12,ABI3BP,SYPL2,ADAMTS6,C2CD5,ACAP2,NR2C2,PLCL2,PPP1CB,PLS1,RNF6,TOM1L1,HLF,HSP90B1,GHITM,CCSER2
TGACCTTG_SF1_Q6	CUD	-0.00162357	0.00377417	0.667065	170	0.67716	brain	TWAS	c3	0.667065	1	CACNB2,OGDHL,EPS8L2,CTSD,LRFN5,KCNG4,KLHL36,DHRS11,STAC2,NRSN2,SNPH,NDUFB5,MAEA,RNF4,WDFY3-AS2,UQCR10,YWHAH,AK2,UCHL1,TUBB4A,INSR,FBXW4,WBP1L,ATP5MC1,EPN3,TBX6,YY1AP1,EEF1A2,ATP1B1,RAB3A,LAMB2,SEMA3F,SLC38A3,RIN2,NNAT,PPP1R16B,GDPD1,NYAP1,HHATL,HIGD1A,RAPGEF5,ST8SIA5,IDH3A,SLC37A2,KIRREL3,KIRREL3-AS3,SEMA7A,PDIA3,EMC3,TLCD5,CNTN2,ATP5MC3,MTX2,MIDEAS,SYT17,ST3GAL5,IMMT,TRAP1,NAA25,RPH3A,AMY2A,CHCHD10,RHCG,MAP1B,DNER,GPR55,SLC2A4,VAMP2,ARFGAP2,LINC01089,CCDC92,NIPSNAP2,DNAJC11,KIN,ATP5F1C,MADD,MTCH2,BEND6,PDHX,PRPSAP1,TPPP3,RANBP10,SDK1,FAM81A,SYNGR1,CHGA,MASP1,TMEM161B,MGST3,AMPD3,FBH1,FZD9,DIRAS1,IQSEC1,ANKRD28,HSPD1,ARF3,SCN5A,FBXL22,KCNK1,SLC30A3,STK32A,VDAC2,COMTD1,RILP,MNT,NDFIP1,RHOT1,TBC1D15,CASQ2,RCAN2,RPRD2,KIAA0586,NCDN
TGACGTCA_ATF3_Q6	CUD	-0.000210711	0.000967981	0.827678	144	0.592869	brain	TWAS	c3	0.827678	1	GLOD4,MRM3,ZNF516-DT,GNB4,G3BP2,CYSTM1,PNRC1,CAMK2D,CENPE,CDS1,MAPK10,KCTD8,RCAN1,OSBPL9,LTBP1,ASPHD1,PDLIM3,LGR5,TSC22D2,OGDH,CCNA2,PACRGL,RCE1,DCTN1,CMSS1,TEX14,RAD51C,CXCL16,ZMYND15,TMEM39A,XPNPEP3,SENP2,AVPI1,ZFYVE27,NUBPL,MRGPRF,GTF3C1,AHI1,PCSK1,KCNF1,RUNDC3A,PLCD3,HAS1,ELOVL5,WFDC3,DNTTIP1,TRAP1,ATG5,PPM1A,HS3ST3A1,SRRM4,EPB41,PTPRU,KCNA5,MLF2,CLSTN3,ZNF184,CLDN7,CTC1,PFAS,CCDC148,PKP4,VPS37B,NDUFB2,DDX51,NOC4L,SULT4A1,NUP42,HSP90AB1,RNF44,RPRD1A,AKIRIN1,CHGB,EPHA2,SDHB,ATL2,FAM174A,ABHD16A,ALS2,NDUFA10,SCG2,MAP1LC3A,DUS2,ZNF576,TRAF4,YTHDC2,NF1,SPATA7,DNAJC27,DAAM2,UMPS,TBC1D32,CHPF,RNF7,USP48,CD2AP
TGAGATT_MIR216	CUD	-5.39E-05	0.00098731	0.956481	74	0.867439	brain	TWAS	c3	0.956481	1	ADGRL3,PCCA,COL12A1,SORBS2,OSBPL11,GPR85,SMG1,CRIM1,SP4,PDIK1L,ADIPOR1,PTPRT,VANGL2,KDM3A,SRR,MYBBP1A,HSBP1,CEP192,RAB6A,CEMIP,KRT80,ZBTB4,LAMC1,RANBP10,NACC1,CAPZA2,UBN1,BUB3,PTEN,TMEM161B,SLC24A3,DRD1,ANKRD16,ESYT3,POM121,EML4,PPM1B,TMEM106B,KRAS,GATAD2B,GABRA1,RPGRIP1L,MICAL2,NCOA1,CCDC28A,ADAMTS6,NHLH2,RAB6C
TGANNYRGCA_TCF11MAFG_01	CUD	-0.000141955	0.00057069	0.80356	187		brain	TWAS	c3	0.80356	1	SNTB2,AP1G1,ABCA7,CYTOR,SQSTM1,RNF182,BRD2,LTA,CLIP2,DTX2,LIN54,WDFY3-AS2,ABCF3,NDUFC1,MAPK10,TLL1,SEL1L3,FBXO2,FBXO44,TMEM263,NAP1L5,UCHL1,ITPRIP,MAPK3,KAT8,CDON,DTNA,PSMB1,SLC8A3,NRXN2,GSTP1,ATP1B1,ASAP2,ABCC6,TOMM70,ZNF296,GEMIN7,ESR1,KCNAB1,CPXM1,COLCA1,NANOS1,CFL2,KDELR2,SLC16A6,ARF4,CRYGN,SSR1,SEC23A,MIA2,ATP2A3,TOX2,OSER1,TANGO2,P2RX6,RABGGTB,PIK3C2B,METTL2A,FTSJ3,PSMC5,PHF21B,EML3,ROM1,TYRO3,NEDD9,SEPTIN9,RAB6A,HDLBP,FGF11,PSMD8,RYR1,SZT2,MYO1C,MIR22HG,WDR81,RAN,SLC7A8,DDX17,CBX6,TFEC,C2orf27A,ANKS1B,CIPC,SPTLC2,HSP90AB1,ADAM23,LYVE1,TSPAN17,PADI4,KRT33B,BNIP3,GRM7,AAK1,FBLN2,METTL2B,FLNC,RFTN2,MAPK12,TUBA1C,SPATS2,GPD1,SGMS1,EIF5,TTLL7,LRP1B,BLMH,KCTD4,OMG,HSPB3,PPP2R2B,DUSP2,DZANK1,DYNC1I1,FCHSD1,FGF1,VPS26A,TXNL1,CD200R1,MYH13,IQGAP1,TUBA4A,PTPRN,SPEG,NTPCR,KCNA6,GAPDH,EMB,SLC22A18AS,SLC22A18,DOCK4,CD2AP,GAB2,ANP32E,CA14,CDC42SE1
TGASTMAGC_NFE2_01	CUD	0.000163012	0.000977182	0.867513	113	0.478808	brain	TWAS	c3	0.867513	1	CYTOR,USP13,SQSTM1,LIMK1,DTX2,ABCF3,PSMD2,WDFY3-AS2,EIF4E,TLL1,MLEC,FBXO2,FBXO44,MFN2,DHRS3,PPP2R2C,NRDC,DTNA,ADAM15,RIT1,AP5B1,GSTP1,ENO3,RABEP1,ARHGAP8,CLDN15,PAK6,CDH23,SYTL1,CPNE8,SLC16A6,ZC2HC1C,PVALB,TECPR1,VDR,TUBA1C,SPATS2,P2RX6,RAB3D,TTC1,RELL2,EML3,ROM1,FGF11,NCDN,ABHD4,DDX17,MAP2K1,LRRC2,ALS2CL,MAP4,ZBTB32,MMRN2,SNCG,LYVE1,COQ8B,ITPKC,PADI4,BNIP3,DIRAS1,DPY19L3,SH3BGRL2,LRRFIP2,PLCD1,CRYGS,MAPRE3,LRP1B,BLMH,OMG,AKIRIN2,XPOT,ARHGAP32,TUBA4A,PTPRN,ABI3BP,SLC22A18AS,SLC22A18,PHLDA2,GSE1
TGATTTRY_GFI1_01	CUD	-6.72E-05	0.000691678	0.922616	209		brain	TWAS	c3	0.922616	1	GEMIN4,VWA3B,TSGA10,MYOT,CDK14,GALNT7,LAMTOR3,SAAL1,C1QTNF7,LDB2,DRD5,CCNG2,PHC2,MAPK10,SLC2A12,MAPK8,JAK1,SLCO2A1,ROBO3,CDON,SND1,SNCA,CDH13,DTNA,CCDC186,MAP2K7,ATP5MC2,HIVEP3,ZIC4,ZIC1,FGFR4,NIPAL3,VCPKMT,IP6K2,GPX1,VSTM2L,FOXN3,CRIM1,FN1,RNF111,ANXA2,ALKBH3,KLHL1,ESR1,WASL,TCF12,ALDH1A2,JOSD1,RANGAP1,PAK6,TRERF1,GREM1,FAM110D,CNKSR1,PCDHGC3,LHFPL6,HIBADH,CREB5,NECTIN3,CCDC80,GRAMD1C,DMBT1,ITGB8,VPREB3,CD36,SEMA3C,POGZ,C1orf43,CAB39L,KPNA3,TMEM178A,MAP1B,MAP3K3,GNB3,AGPAT4,ASB4,MYBPC1,PRSS35,ANKRD29,ZNF521,DSC1,MLIP,CTNNA2,CARD11,LRRC2,UPK1A,COLEC12,STK31,PTEN,NRP2,CPO,LINC01164,CALN1,SOHLH2,LRP2,SIX3,GPX2,XPR1,CACNA1E,NMNAT2,PRKRIP1,RELCH,NRXN3,FGF7,WNT2,VAV3,SARS1,GABRA1,GDNF,ZNF503,LRMDA,CLMN,CDH6,FYN,GUCA1C,EMILIN2,TGIF1,CNPPD1,CADM2,RAB30,NMNAT3,CLSTN2,CASQ2,MAB21L3,TSHZ2,CCSER2,GAS2
TGCAAAC_MIR452	CUD	0.0033271	0.00728811	0.648023	61	0.584198	brain	TWAS	c3	0.648023	1	CACNB2,LENG8,CHRD,TBC1D19,DOCK9,PCDH8,MIP,SAR1B,EPHB1,BOLA2,DOC2A,SORBS2,PRND,ZIC1,SEPTIN7,CHD9,RPGRIP1L,KIF1B,PHC1,SAV1,NIN,DBT,SLC30A7,MIB1,HDGF,RNF165,LINGO1,DIXDC1,CLK3,TSHZ3,METRNL,XPNPEP1,DIAPH1,SP3,TRIM67,ATP2C1,MFF,NRP2,UNC5A,SYN3,RAB8B,XPO4,ANK3,RAI14,FURIN,UXS1,CD2AP,DGKH,SORCS1
TGCACTG_MIR148A_MIR152_MIR148B	CUD	-6.81E-05	0.000694402	0.921866	207		brain	TWAS	c3	0.921866	1	GPATCH8,KANSL1,SNPH,ANAPC1P2,CANX,CNOT6,CHRD,SLC7A11,MLEC,KDM2B,BCL7A,MOB1B,OTUD4,TMEM63B,RUNX2,PCDH10,CLOCK,ARFIP1,RNF217,ERBB3,NRP1,LTBP1,YPEL3,PTPRM,RALBP1,MIER1,OSBPL11,PBXIP1,PNPLA6,MARCHF2,TRPM2,DYRK1B,NDST1,GAP43,NME7,USP32P2,EPN2,CHD9,ARL6IP1,CCDC71,S1PR1,TOMM70,AKAP1,DYNLL2,TSPOAP1,USP6,PPP6R1,ZNF784,ESR1,NPEPL1,LBR,EP300,AP4E1,ARPP19,RNF165,TMEM266,PDIA3,STX3,BEST1,GPRC5B,CFL2,ARHGEF12,CDK19,AKAP7,C6orf62,ARHGAP21,SSR1,MAP3K9,GMFB,ATG14,SNX27,COL2A1,WNT10B,MARCHF3,LIMD2,WDR20,LDLR,B4GALT5,DNER,MDFIC,FAM234A,CUL5,AGFG1,ADAMTS18,ERLIN1,SLF2,USP33,B4GALT2,YWHAB,GLRX5,TRAK2,ITGA5,C1GALT1,DDX6,BTAF1,RGMA,ITPK1,SLC24A3,RNF44,BTBD3,RXFP2,STARD13,MMD,TGFA,PLEKHH1,MAX,TNPO3,TEAD1,BTBD10,CAND1,PRKAA1,RSBN1L,CNTN4,SGMS1,RELCH,ZCCHC2,RPS6KA5,XPO4,CPD,SLC25A3,SRSF11,ROBO1,E2F7,ELAPOR2,LRRC55,ADCY2,TMED7,STXBP5,MEOX2,MNT,PIK3R3,PRR5L,FYB2,NCOA1,ARL8B,TMEM9B,SNN,PHACTR2,MTMR12,USP48,PPP1CB,ST8SIA3,ZNF217,MAF
TGCACTT_MIR519C_MIR519B_MIR519A	CUD	0.000184942	0.000691461	0.789111	252		brain	TWAS	c3	0.789111	1	DUSP8,EFL1,KIAA0513,KCNQ2,SLC2A4RG,ZBTB46,ZNF512B,MYT1,MAML1,CNOT6,LIMK1,CAMK2N2,DCBLD2,TMEM50B,ANKRD50,WDR1,PKD2,FAM13A,RBBP6,FBXL5,DYRK1A,BRWD1,LNPK,NEUROG2,SMOC2,HEY2,RASL11B,PDGFRA,RAB5B,ANKRD12,APCDD1,PURB,PKNOX1,SRSF5,SMOC1,MAP3K9,MAP3K8,ARHGAP12,ATG2A,KBTBD2,USP32P2,ASAP2,KLF11,ATG16L1,CHD9,AKTIP,M6PR,TIMP2,ZNF236,ABHD3,MIB1,FSTL5,ANKFY1,USP6,PAK6,SNRK,EMX2,CACUL1,DENND10,NHLH2,PTGFRN,TENT5C,FRMD6,SFMBT1,MFSD6,NABP1,MAP3K3,DDX5,CFL2,PPP1R21,SP3,MAP3K5,HECA,LRIG1,KCNJ10,NHLH1,MIER3,NETO2,PLCB1,COL19A1,GRAMD1A,SOBP,AFG1L,ABHD2,SEMA4B,SNIP1,CUL3,SLC40A1,MAP1B,FCHO2,FASTK,RAD52,R3HDM1,WDR20,RB1,KPNA3,FNBP1L,ARHGAP29,PCDHA2,PCDHA3,PCDHA4,PCDHA6,PCDHA8,PCDHA9,PCDHA10,PCDHA11,PCDHA12,PCDHA13,PCDHAC1,ATL3,PTPN2,ERBIN,PGM2L1,STX6,DNAJC16,NKIRAS1,RAPGEF4,PARD6B,ZNF217,ARHGAP1,NBL1,HIF1AN,SLF2,GBF1,ZBTB4,TNFSF12,ANKRD29,SUMF1,PREX1,ZNFX1,TSPAN9,DIP2A,CENPO,ASXL2,SELENOI,MAPRE3,EMSY,ERBB4,ATP2C1,CLIP4,LCLAT1,MMP14,BCL2L2,SYN2,VAMP4,KLF12,ROCK2,SLC4A7,YES1,ZFAND4,NRP2,AKAP13,MACROD2,GRM7,MASTL,SERTAD2,NIPA1,BMPR2,TEAD1,BTBD10,MAPK6,PRKAA1,PANX2,PPP6R2,TRIM3,CA10,SGMS1,USP3,CMPK1,RTN2,PIGS,SSH2,GOSR1,MAPRE1,E2F1,ITCH,TRIOBP,NF1,GATAD2B,E2F7,ENPP5,TNKS1BP1,ZFP91,GOPC,ASF1A,SLAIN1,TESK2,TMEM127,USP15,GNS,NAA50,DDX11,CDK2AP1,CELSR2,SASH1,MYRF,MAP3K2,SNX5,NAGK,SRSF8
TGCTTTG_MIR330	CUD	0.00176506	0.00351493	0.615554	200	0.360886	brain	TWAS	c3	0.615554	1	PHLPP2,KANSL1,SYT5,MAML1,CDK6,GALNT7,PDLIM5,SRGAP2,YOD1,PLXNA2,GTF2H1,EIF4E,NSG1,MRFAP1,MLEC,PRKCB,ANTXR2,PRDM8,PHC2,OTUD4,TMEM263,RUNX2,DYRK1A,BRWD1,APBB2,TRIB2,KAT2B,ZNF800,MTCH1,PDCD4,GPAM,TRAPPC8,CCDC178,GATAD2B,EFNA3,IFIT1,PPP1R1B,SLC8A3,KIF1B,FCHSD2,RAB6A,KLHL35,FRK,FOXN3,YPEL2,ESR1,TCF12,FBXL17,ACBD3,NUP58,FNTB,GPHN,CSNK1G3,SP4,RNF165,UBE2Q2,IGSF3,PTGFRN,SNAP23,CPSF7,NT5DC3,TDG,PDGFD,ZNF410,HDAC5,PRTFDC1,MIER3,SEPTIN12,ABCC12,PLCB1,ADD3,ABHD2,RAP1A,CAPZA1,CELF3,OTOGL,HIPK1,DCAF7,ZNRF2,TRIP12,ITM2C,GIGYF2,PCDHA2,PCDHA3,PCDHA4,PCDHA6,PCDHA8,PCDHA9,PCDHA10,PCDHA11,PCDHA12,PCDHA13,PCDHAC1,CHP1,LTN1,CCND3,QSER1,TRIM44,METAP2,ZBTB4,MYH10,FYTTD1,MAP2K1,IQCH,MAP2K5,CALML4,DNAJC13,RFWD3,STAU1,SELENOI,NCEH1,GSKIP,BMI1,SKIL,TRAK2,BMPR2,RNF111,ABHD4,NPTXR,LRRC75A,SLC25A3,ANKS1B,FAM107B,ITPK1,AMPH,ESYT3,SLC17A6,LUZP1,MACROD2,PPM1B,GRID1,TRIM3,LRP8,PRKG1,CA12,CMPK1,BTRC,KCNIP2,LRP1B,DCP2,NRXN3,DIP2B,CBFA2T2,E2F1,ITCH,STXBP3,TGFBR3,FBXO34,DPP10,TMEM196,SOSTDC1,CNPPD1,RHOT1,KCNA6,SORCS1
TGFB_UP.V1_DN	CUD	-0.00140718	0.00510474	0.782808	121	0.435685	brain	TWAS	c6	0.782808	1	CYP2E1,RASGRF1,PEX12,MRM1,ANKMY1,EIF2AK3,CXCL2,SAP30,PLXNA2,ACKR3,PLA2G12A,HS3ST1,EYA4,TMEM131L,NUDT6,SPRY1,FAM13A,IFIT2,IFIT1,TBX19,CLEC2B,SAV1,NPAS1,NPEPPS,PRR15L,RPP25,TRPM4,FRAT2,AVPI1,ENTPD7,GPRC5C,TMCC2,ZXDC,NRSN2,RDH16,FHL3,GCH1,PGBD5,GOLPH3L,TUFT1,ZNF652,ZNF74,MLYCD,SCGB1D2,MAPKBP1,ZNF184,CXADR,FRS3,HSPG2,EHF,CHRND,PCBP3,OTUB2,BDKRB2,RGS2,YJU2B,BRME1,C14orf93,BET1L,PTX3,SERTAD2,HSF2,IRF5,RAB38,GIT2,POLL,ARID5B,NUFIP1,EVI2A,VAV3,ZNF292,SLC35A1,SMPD2,MIR22HG,GPR39,ADRB2,SH3TC2,PIK3R3,TM7SF3,STK38L,ANKMY2,FAM234B,CDK2AP1,PTGER4,SKP2,TF,FANCF
TGFB_UP.V1_UP	CUD	-0.000126691	0.000971073	0.896199	130	0.701133	brain	TWAS	c6	0.896199	1	WNT3,SMURF1,THPO,FAT4,SEC14L2,SMTN,RGS12,PDGFA,LIPG,SLCO2A1,MYBPC2,TULP4,MAS1,MAP3K4,CSF1R,NDST1,ARHGAP12,PAIP2B,CYP26B1,DPY19L1,SPSB1,PIK3CD,MATN1,COL16A1,HYAL1,LARP6,BMPR2,CARF,MRTFA,SKAP1,TBC1D2B,ACSBG1,CRYAB,CHST3,UTP25,PLEKHA1,ANKLE2,PXDC1,BHMT,CKMT2,F2RL1,SNAI1,FNBP1L,RGS11,WNT4,HTR1D,AKAP12,MLXIP,PMP22,KDM6B,PDLIM4,SPHK1,JMJD6,KHDC1,SKIL,ITGA5,CAPRIN2,CSNK1E,TAGLN,MPZL2,PHLDB1,CCDC93,TNFAIP8,ABCG1,NCOR2,CYP2J2,MMD,PMEPA1,WNT7A,MTRF1,RGCC,KCNN4,POLR1G,NFATC4,KLF7,RNASE4,DYRK2,PPP2R2B,ADAM22,ELK3,CDK17,DGCR11,LYPD1,RHOB,JAM2,WNT16,LEMD3,FGF1,YIPF5,IL1RL1,CYP24A1,DACT1,HLX
TGGNNNNNNKCCAR_UNKNOWN	CUD	-0.00044393	0.00094736	0.639358	284	0.517093	brain	TWAS	c3	0.639358	1	VIM,DUSP14,FAM53C,HBEGF,PDLIM7,RUFY1,PNRC1,EPHB6,ARHGEF5,DDIT4L,SETD7,SH3TC1,LINC00649,EMID1,TCN2,NPPA,VWA1,ATAD3C,RBPJ,DOK7,TMEM131L,NEK1,CLCN3,WBP1L,DDR2,OSBPL9,PODN,ROR1,RASL11B,SLCO2A1,ANXA3,SPRY1,PDK2,YPEL3,GDPD3,MAPK3,PRSS36,EI24,GCC1,EIF2A,SERP1,SLC22A1,S100A8,KCNN3,RNF213,FSCN2,FCGBP,STARD3,CAVIN1,SIPA1,OVOL1,RBM14,ALDH3B1,ATP1B1,C10orf82,DGKD,RAB24,PRELID1,KANK2,RTBDN,RERE,KIF1B,PDZRN4,PRKAR2A,SLC38A3,LSMEM2,PCBP4,C1QTNF1,RIN2,NNAT,LY75,FAP,HIF3A,ARHGAP8,TSC22D4,TFR2,MYCN,CYRIA,HHATL,ISYNA1,ADAMTS7,CRYAB,SGCD,GLS,PCDHGC3,GPRC5C,LINC00299,HFM1,SULT1A2,SULT1A1,C17orf58,LOX,SNCAIP,MAP3K5,SEC11C,STON2,CTNNA3,PELO,ITGA1,CASQ1,KREMEN2,VASN,C16orf89,DDHD1,EYA3,CAMK1,ADD3,KIAA0040,PLCD4,SEMA3C,GNB1L,RTL10,TMEM178A,ASIC3,LRRC17,ITM2B,VAMP1,MLF2,CCDC9B,CHP1,EHD4,NFYA,SLC2A4,FGF11,SOX15,SGTB,NLN,HDLBP,ARHGEF19,DUSP3,MPP2,NR1H3,MTCH2,IQCG,LMLN,OSBPL7,CHST9,TOX2,CCN5,GSKIP,REM2,CARMIL3,TIMP4,SCN4B,CBL,TTC19,NRXN3,HPN,POLR2I,TBCB,MARCHF5,CIPC,ADAM23,DENND5A,IPO7,SWAP70,IRAG1,LMOD1,TIMM10B,SYT9,STARD13,WNT5A,VWA7,SPTB,MOV10,TPPP3,SGMS1,FAM53B,KCNN4,STXBP6,RPL23A,TRAF4,CBFA2T2,LAMA5,FARP1,CHST5,SLC25A24,PLCXD2,ACTA1,VCL,PIK3C3,PIK3R3,RALGPS2,NFATC1,NCKAP5,CREBL2,CDK2AP1,CCDC92,ZNF664,GNG12,NR2F1,ATP10B,SHISA6,NR2C2,COLQ,TMTC2,XPR1
TGIF_01	CUD	-0.00321007	0.00451403	0.477003	149	0.463066	brain	TWAS	c3	0.477003	1	WARS1,GOLGA6L9,PPP1R12C,KCTD8,NPPA,LNPK,WBP1L,TNIP3,STX4,UQCRC2,ANKRD12,ABLIM1,YY1AP1,DAP3,TNS2,SLC23A2,DCTN1,GREB1L,METTL8,DCAF17,SLC25A12,KLHL1,NEDD4,LRCH4,MAX,GPHN,RESF1,GOLGA8A,SEMA7A,TMEM109,PCBP4,PBRM1,DENND4A,RPL4,LHFPL6,ABL2,HFM1,IKZF5,ACADSB,SLC16A6,CTNNA3,RPS6KB1,TBX2,MED13,MXI1,SLC12A2,PLEKHA6,TNFRSF19,TRAF3,FNBP1L,CHODL,IP6K3,PASK,PPP1R7,CDKN2C,SOST,UBE3D,DOP1A,MAP2K5,TMEM125,GPR156,MAP1LC3B,DDX6,ANKS1B,GOLGA2P5,UNC79,BTBD3,SMDT1,EPHB2,FZD9,PSME3IP1,RSPRY1,RFTN2,CACNB3,ST7L,CAPZA1,RNF152,ALDOC,GTF2F2,H1-0,GCAT,OBSCN,WNT2,PPP2R2B,ACVR2A,WDR49,SERPINI1,TNKS1BP1,PIK3R3,DYNC1I1,RNF14,NR3C1,KIFBP,FAM76B,ONECUT2,TGIF1,ADCY10,NHLH2,GAB2,GOLPH3L,ANKRD35,EPHA3,FAM107A,TSHZ2,DYSF
TGTGTGA_MIR377	CUD	-3.42E-05	0.000697301	0.960936	162		brain	TWAS	c3	0.960936	1	EFL1,RNF182,INTS4P1,CAMK2N2,EIF4E,GRSF1,EYA4,PCDH10,MRFAP1,H3-3A,NELFA,TAPT1,DNAJC6,TRMT11,CDON,MIER1,GPR85,FAT2,ABCA9,KLHL35,FOXN3,S1PR1,CAMTA1,H6PD,BAZ2B,STRN4,EP300,NPEPPS,KPNB1,RNF165,RET,NEGR1,ARHGAP21,REEP1,KCNMA1,PLCB1,JAG1,CAPN5,CCDC184,UBE2L3,PPM1F,MARCHF3,RNF145,TRIP12,PTMA,FNBP1L,CCDC32,ILRUN,AGPAT4,NT5C3B,MADD,HS2ST1,ZBTB4,LAMC1,AMACR,SUMF1,ARL8B,CAP2,HDAC9,GLYR1,ADARB1,PRTG,RASA1,MACF1,PSME4,HMOX1,MAX,FUT8,FLNC,NCOA6,DLGAP4,KLK10,TRIOBP,KIF2A,DHCR24,EDNRB,RPGRIP1L,ATXN7,ADRA2B,NCOA1,CREBL2,GTPBP8,ZDHHC14,UNC45A,PTPRN,NAPB,CARTPT,PRPF4B,STK35
TGTYNNNNNRGCARM_UNKNOWN	CUD	-0.00222987	0.00550653	0.685514	83	0.928928	brain	TWAS	c3	0.685514	1	B9D2,OMA1,CAMK2D,NDUFC1,RCAN1,P2RX4,MARCHF1,CP,LIX1,ABLIM3,NDST1,SPARC,RWDD1,EPX,CYRIA,PTK7,ASCC1,MORN4,GNA13,TSHZ3,PLD5,CAMK1,TMEM178A,MOK,TYRO3,ARAP1,RNF207,MPP2,NCDN,ATP13A4,ROGDI,HPCAL4,KLHL41,MAX,ZFYVE1,FAM53B,GIPR,RHOBTB1,PPP2R2B,SLAIN1,MEOX2,CFAP298,SIDT1,SEMA4B,AKAP3,KATNAL2
THEILGAARD_NEUTROPHIL_AT_SKIN_WOUND_DN	CUD	-0.00291374	0.00371245	0.432538	172	0.494591	brain	TWAS	c2	0.432538	1	VIM,NCOA4,LASP1,TCAP,LILRA2,FKBP1A,RGS19,GTF2I,PEX1,CCZ1,HMGB2,TLR1,TLR6,MTMR3,PRKCB,PHC2,GSK3B,HCLS1,LBR,ITPKB,JAK1,ENTPD1,CDIPT,MAPK3,RALBP1,GALNT3,SLC23A2,ACLY,INPP5D,RGS14,RBL2,GNAI2,MYO9B,FEZ2,ROCK1,XRCC5,RERE,STX16,NPEPPS,CBX1,PRDX3,SNAP23,TKT,ATP6V0E2,GTF3C1,PRKAR1A,MAP3K5,CD46,ZMPSTE24,STAT6,PNN,YY1,RIPK1,ARID4A,PPM1A,ANXA11,PLCG2,TADA3,ADD3,MAP3K3,TYK2,CDKN2D,RCBTB2,HSBP1,LTB,SEC14L1,TPST2,HDAC5,ARHGAP1,CAPZB,ITGB2,SLC19A1,PRMT2,RGS2,RO60,CASP8,ADAM10,RAF1,FADD,PPFIA1,UBN1,ABCG1,PIGB,RASA1,GDI2,ADGRE5,PPP1R12B,RABIF,LRRFIP1,TGFA,UQCR11,OAZ1,TNPO3,PDE3B,DAPK2,CALM1,RPS6KA5,KLC1,AKT1,HTATIP2,SLC25A3,APAF1,TST,CRADD,TRIM27,USP1,NCOA1,FLI1,BARX2,CBFA2T3,IQGAP1,LSP1,PRCP,ACTN1,GNAO1,TOPBP1,ZNF217
THEILGAARD_NEUTROPHIL_AT_SKIN_WOUND_UP	CUD	0.00277906	0.0101284	0.783789	26	0.397215	brain	TWAS	c2	0.783789	1	CXCL2,NFKB1,NFE2L2,M6PR,KLRG1,MTHFD2,HIVEP1,UPP1,LAMB3,PLEK,VDR,NAMPT,TRAF3,EIF5,CASP9,SKIL,TFEC,SH2B2,USP14,CALU,LGMN,IL1R1,GPR65,LCP2,CLCN7
THEODOROU_MAMMARY_TUMORIGENESIS	CUD	5.12E-05	0.000997558	0.959055	23	0.520087	brain	TWAS	c2	0.959055	1	WNT3,RSPO3,FGF10,FGFR2,PTGIS,NOTCH4,AGAP1,MAP3K8,DPP10,LAMB1,PROS1,SFMBT2,NKD2,GSE1
THILLAINADESAN_ZNF217_TARGETS_UP	CUD	0.00688026	0.00998584	0.490822	37	0.513174	brain	TWAS	c2	0.490822	1	SRP72,FGFRL1,EIF4E,CNOT1,SF3A1,CENPU,RAC3,DCXR,LBR,HAUS2,GLT8D1,XPO4,SKA3,TCF3,CABIN1,CDCA8,BAIAP2L1,NUP50,KCTD15,BRCA1,CAMK2N1,SHLD2,MCM8,HDHD5,PDXP
THRAP3_TARGET_GENES	CUD	-0.00843974	0.0140228	0.54727	15	0.818134	brain	TWAS	c3	0.54727	1	ERICH6-AS1,ARL6IP1,SMG1,TSC22D4,STAT6,GAS5,ZNF200,SMARCD2,ZCCHC24,KLHDC9,THA1P
THRA_TARGET_GENES	CUD	-0.0014417	0.00495908	0.771266	77	0.974026	brain	TWAS	c3	0.771266	1	PALM,DOT1L,LINC01135,FGGY,PMS2CL,SERGEF,EIF4E,CCNG2,DEPDC5,BORCS7,COQ10A,ZNF780B,CASC3,NEAT1,ADAM17,APOC1,MRTFA,TIMM13,PGBD4,GXYLT1,IBTK,GSTA4,BRWD1,BRWD1-AS2,CORO7,DNAJA3,EEF2,CCNT2-AS1,CCNT2,FDX2,TMCO6,WDR55,ILRUN-AS1,LHFPL5,ULK4,NPAT,ATM,EP400P1,SH2D6,OXA1L,CLUL1,GRAMD1B,DENND4B,ZNF292,FAAHP1,TXNDC11,TMEM41B,OBSL1,INHA,GTF3C1,SMG1P2,UPF2
THUM_SYSTOLIC_HEART_FAILURE_DN	CUD	0.000397859	0.000965254	0.680207	171	0.946746	brain	TWAS	c2	0.680207	1	ZFAND4,MAPT,LSP1P4,MAML1,SQSTM1,HCG18,TMEM165,HOPX,BMPR1B,KLF12,LMO7,NSG1,PPM1K,MLEC,RBBP6,VPS13D,TTC3,CDC42BPA,NEK1,HEY2,KY,UQCRC2,POLR3E,STOX2,SORBS2,CPNE5,AGPAT3,ETNPPL,KCNQ2,ZNF131,PAAF1,THSD4,ZNF148,KMT5C,ZNF579,NBEAL1,NDUFA5,WASL,TM2D1,SEC22C,NKTR,SGPP2,CFLAR,ANAPC16,SYNE1,CHDH,EPCAM,AHI1,ARHGEF7,LATS2,AP3D1,LINC00667,ARMH4,PPM1A,TMEM116,FAM98A,RNPC3,INAVA,CD36,CAPS2,RIF1,SPTBN1,RPAP2,IP6K3,PTPN2,KLHDC10,DNAJC16,METAP2,MPP3,PPP1R9A,EGLN1,COX15,PLEKHA5,BBIP1,SUSD4,CPNE4,NPIPB15,CFDP1,GGCX,ZSWIM7,NCOR1,UBN1,SEC14L5,SNHG26,AK3P3,LDB3,PTEN,CEP43,SERHL,SCAND2P,TESC,HSPD1,SLC25A36,SILC1,CYP4B1,MAP4K4,LINC01341,B3GALNT2,SMIM8,MAST4,TULP4,UBE3C,PPFIBP1,ZNF493,AIG1,MCCC2,PDZD2,RHOT1,H19,STK35,CA14,C16orf46,PKD1L2,SMCHD1
THUM_SYSTOLIC_HEART_FAILURE_UP	CUD	0.000529961	0.000926265	0.567222	341	0.479161	brain	TWAS	c2	0.567222	1	INPP5A,MRC1,CDH19,BSG,SPPL2B,LAIR1,LILRB1,CXCL2,SCARB2,CTNNA1,CD14,AIF1,CFB,HLA-DRA,HLA-DRB1,HLA-DQB1,HLA-DMA,HLA-DPA1,RBM48,ACTB,HPGDS,ST3GAL6,TMEM45A,PAXBP1,TMEM50B,WDR1,UEVLD,HTATIP2,LAP3,CCNG2,ANAPC5,LINC01089,NPPA,MFN2,HSD17B11,APBB2,UCHL1,CP,SELENOT,JMJD4,ARFIP1,FAS,LEPR,SGCB,RASL11B,RAB5A,PDGFC,GASK1B,ENTPD1,ABCD3,CNN3,ANKRD12,NTRK3,MFGE8,DAZAP2,SP1,PRNP,TMEM230,PLSCR4,ZNF438,ITGB1,NEAT1,KBTBD2,DPT,KIFAP3,PRRX1,ADAM17,PDIA6,RALB,INHBB,PDLIM7,LINC00339,C1QA,C1QC,CLIC4,C3AR1,M6PR,CLEC2B,CDKL1,CFAP61,NORAD,TGM2,PPP1R16B,RBMS3-AS3,RBMS3,C6orf62,CMAHP,H3C6,BTN3A2,TSPAN18,RABEP1,LYZ,TATDN3,THBS1,ASCC1,NT5E,CD52,SNAP23,NAB1,STAT1,ANGPTL1,MR1,FMOD,SC5D,MAPKAPK2,CD46,ERAP1,PTBP2,BCAT1,IRAG2,SKAP2,MIER3,PLK2,AKAP1,ZNF608,DPP9,APOL4,ZNF571-AS1,CRTAP,CCDC144NL-AS1,GAS5,SLC11A1,ALOX5AP,SEPTIN10,NAP1L1,ZNF727,CD53,MRPL44,SERPINE2,CEP20,GTDC1,HNMT,NAMPT,PIK3CG,NRAP,ALDH4A1,GIMAP2,GIMAP1,MTURN,RNF14,KPNA4,LOXL1,MAP3K7CL,HP1BP3,PLXDC2,NBR1,LINC01140,LXN,DNAJB4,CAT,RIOK3,RNF125,ITGB2,PRMT2,FCER1G,FCGR3A,FCGR2B,RGS4,ID4,SLC8A1,MINDY2,MAT2A,GNLY,RNASE1,TRAC,RPL3,S100A9,CNOT8,SNHG29,TDGF1,PPP1R3C,HSP90AB1,CDC5L,CLIC5,GFM2,ERCC8,ST6GAL1,ZBED5,DKK3,AKR1C1,GDI2,C1orf53,CYB5R3,PACSIN2,CDC42EP3,KLHL41,PRPF4B,F13A1,ACTR2,FGF1,PREPL,IGFBP3,TMEM43,COLQ,TRDN,MAX,CALU,CNKSR3,RRM1,CTSC,NOX4,ADA2,SS18,PPFIBP1,LAPTM5,SDC3,SLN,PDK1,MAPK1IP1L,MNDA,DNAJA4,MORF4L1,CASP1,LMBR1,ARL8B,MS4A4A,SRGN,DIRAS3,VAMP3,CTSS,NCBP2,PKP2,EPHA3,ZNF217,MINDY3
TIAN_BHLHA15_TARGETS	CUD	0.00719262	0.0142231	0.613068	13	0.384528	brain	TWAS	c2	0.613068	1	TIFA,MPC1,FIGN,RAB26,MINDY1,FNDC3A,RAB3D,ACP2,MAP2K5,DISP1,CCPG1,SERPINI1
TIAN_TNF_SIGNALING_VIA_NFKB	CUD	-0.00384832	0.012692	0.761731	15	0.886146	brain	TWAS	c2	0.761731	1	CXCL2,GFPT2,CD83,NFKB1,TNIP1,GCH1,TNFAIP2,SDC4,PLK2
TIEN_INTESTINE_PROBIOTICS_24HR_DN	CUD	-0.000238333	0.000973613	0.806618	160	0.710493	brain	TWAS	c2	0.806618	1	WARS1,RPS19,RMND5B,CANX,SQSTM1,PNRC1,GATAD1,KLHL24,SEL1L3,TTC3,S100P,CLCN3,MIA3,SERP1,IFRD1,EIF4B,PRNP,RPS14,FAF2,RPS3,LARP6,MTHFD2,ZNF236,TFG,RPL37A,TMEM39A,ACBD3,EPHB4,RPL13,HKDC1,UNC5B,MAN1A2,PDIA3,KDELR1,RPS11,LAMB3,PDIA4,TRIB3,WIPI1,CD55,GLRX,ARF4,PDIA6,RPS24,TSPAN31,EEF2,MAP2K2,HSPA13,SEC63,ASNS,NAP1L1,RPS2,TTC17,FNDC3A,UBXN4,GARS1,TMED5,GCLM,RPS18,AARS1,SNHG32,PJA2,CEBPG,EIF5A,TMCO3,NBR1,MCTP2,SH3GLB1,PDCD4,PTPRF,RPS23,JAG1,H1-0,RPL3,TES,NCOR1,RPL4,MARCHF5,CDC5L,PDE8A,ATL2,LRRFIP1,SLC1A4,HOOK1,GFPT1,HERPUD1,PCK2,RPL23A,DNAJC10,UBC,SLC43A1,TMED7,KAT6B,NUDT4,COG5,DNAJB9,PRR15L,RPL27A,LPIN2,RPS7,SARS1,SGSM3,TBC1D15,AKR1C1
TIEN_INTESTINE_PROBIOTICS_2HR_DN	CUD	0.000228242	0.000980509	0.815933	95	0.697636	brain	TWAS	c2	0.815933	1	UBE3B,RCHY1,TCAF1,TMEM165,TAF1A,PPP4R1,CRIM1,SAMM50,ARHGAP8,RESF1,INPP5F,TNS3,EAPP,BAZ1A,PLXNA1,EFCAB2,ALDH5A1,SEC23A,ZFYVE16,HSPA13,RECQL,PDHX,ATP2C1,RAF1,NCK1,OPA1,PPFIA1,KLHL7,LRPPRC,MMD,GINS3,RDH11,CKAP4,FKBP11,LARS2,KLC1,MAP4K4,DKK3,MICAL2,STX3,NOC3L,TIGAR,PRCP,GAB2,ERCC3
TIEN_INTESTINE_PROBIOTICS_2HR_UP	CUD	0.00652164	0.00883859	0.4606	35	0.600932	brain	TWAS	c2	0.4606	1	RPLP0,SEL1L3,RPS3A,PTP4A2,EPHB4,CYP1A1,KDELR1,RPS11,NAP1L1,EIF5A,MMP24OS,LRRFIP1,CA12,UBC
TIEN_INTESTINE_PROBIOTICS_6HR_DN	CUD	-0.00176467	0.00379451	0.641889	157	0.969968	brain	TWAS	c2	0.641889	1	SMIM10L1,COTL1,ZGPAT,ZNF512B,RCHY1,DERA,DOCK9,APMAP,ACAA2,CASC3,ANXA6,RDH11,ACTN1,SRSF5,DGKD,AKTIP,BAMBI,RWDD1,RIN2,CRIM1,CDC42EP3,CPPED1,NTAN1,TRIM37,YEATS4,PACSIN2,SAMM50,ARHGAP8,PPP2R5A,SMYD2,ADSL,NDUFA6,DDX1,STEAP1,INPP5F,UPP1,SEC23B,EAPP,SNX6,KIDINS220,PLXNA1,AREL1,ACOT13,PLCB1,RBFOX2,MICALL1,TAX1BP3,MRPS14,TTC1,SUCLA2,SEC14L1,MAP3K4,PLEKHA5,RECQL,KIN,RAD50,RYBP,ATP2C1,MIR22HG,HAUS4,CAP2,APOD,KLHL7,HEXB,IQGAP2,SHLD2,CTR9,MICAL2,NELFE,MOCS2,FHL2,PSME4,LRPPRC,PPM1B,MMD,SMPDL3A,RAB15,SPON1,CKAP4,MAPK6,SELENOP,FKBP11,SGMS1,LARS2,MPRIP,POLDIP2,SRP19,MTRR,MFSD1,STX3,TUBB6,EMP2,RNF7,TIGAR,NDUFA9,CETN3,RABEP2,GAB2
TIEN_INTESTINE_PROBIOTICS_6HR_UP	CUD	3.75E-05	0.000987518	0.969711	64	0.520188	brain	TWAS	c2	0.969711	1	RPS17,RPS19,CRCP,ACTB,RPLP0,SEL1L3,RPS3A,H3-3A,PPIA,PRNP,RPS14,PTP4A2,RPL37A,RPL13,RPS11,RPS24,NAP1L1,RPS2,EIF5A,RPS23,MMP24OS,RPL4,CDC5L,RPL23A,UBC,ADCY3,RPL27A,RPS7
TIMOFEEVA_GROWTH_STRESS_VIA_STAT1_DN	CUD	0.00045589	0.0106417	0.965829	25	0.706798	brain	TWAS	c2	0.965829	1	GSTP1,CDK10,KPNB1,RAC1,SMARCD3,ISG15,CUX1,HRAS,CCND2
TING_SILENCED_BY_DICER	CUD	-8.74E-06	0.000995631	0.992996	27	0.703252	brain	TWAS	c2	0.992996	1	VIM,SLC4A4,LIPG,NANOS1,LHFPL6,GBP3,SLC40A1,PELI2,ZNF550,SPARC,APOBEC3G,SERPINA1,TRIM6,RASGRP1,RGCC
TITF1_Q3	CUD	-0.00471257	0.00481041	0.327253	133	0.688487	brain	TWAS	c3	0.327253	1	MGAT4B,EGFR,LIN54,TMEM175,AFAP1,LINC00649,EGF,PXN,MLEC,MTHFR,CLCN6,EMCN,UBE2D3,ITPKB,CNNM2,RRN3P1,GPRIN3,SP1,JARID2,ZIC4,BRMS1,NSD1,GMPPB,GSK3B,FSTL1,VPS16,PTK7,DLK2,CDCA7L,PAQR7,WASF2,SNX6,CFL2,TOR1AIP2,H4C3,MGLL,ZNF410,HIGD1B,PTBP2,PIP4K2C,CACNA2D3,TSGA10,ADD3,MXI1,HOMER1,POGZ,S100A16,MAGI3,PAX8,SEPTIN9,KCTD15,UBXN10,LMOD3,CCDC24,ADAMTS5,SYTL2,KCNQ5,EMSY,CNOT2,PKP3,DSG1,BCL2,GRM7,CCDC136,NUAK1,BMI1,LRRFIP2,HERC1,MARK3,SARM1,ASIC1,GCAT,KANSL3,PPP2R2B,ETV1,MEOX2,TSPAN13,LRMDA,RIT2,CDH6,WNT16,ONECUT2,ZNF532,TGIF1,CDK2AP1,ZDHHC14,TFDP2,PLS1,SATB1,CMTM4,CAPSL,PRMT6,TSHZ2
TMTCGCGANR_UNKNOWN	CUD	-0.000124128	0.000974626	0.898656	115	0.540309	brain	TWAS	c3	0.898656	1	GGNBP2,RPS19,STYXL1,MDH2,CAMK2D,UBE2D3,MOB1B,ANAPC4,RBPJ,SLC25A4,RPL17,JOSD2,TTC14,SPAG16,SMG5,SRSF5,PLOD2,SEPTIN7,WDR6,QRICH1,BANP,GAS8,TMEM183A,PFKFB2,NFYC,SAP18,SKA3,MRPL57,MICU2,BCAS3,SEC63,SLC12A2,ATP5PB,CCT8,THAP7-AS1,TTC23,SMARCD2,MAP3K7,MBTPS1,TMEM209,DENR,ICMT,NAA38,AGL,CHURC1,LUC7L2,SUPT5H,ZNF286A,POLR1C,CDC5L,DBR1,POLDIP3,WDR73,COQ9,ZNF414,CAND1,ARF3,PIGN,EIF5,TAOK1,DNAJC27,TMCO1,MPC2,PRDX1,RPS7,AGBL3,RPL10A,CD2AP,MMS22L,COX11,STXBP4
TNCATNTCCYR_UNKNOWN	CUD	6.36E-05	0.000982088	0.948351	89	0.701304	brain	TWAS	c3	0.948351	1	WNT3,DTX2,AGTRAP,ZFP2,COQ10A,CNPY2,RASGRP3,PUS3,DDX25,BIN1,MAP2K6,GSPT1,C19orf44,BABAM1,MRPL34,MRPL54,FEM1A,NTAN1,DYNC1I2,CARF,STX16,MPI,MICOS13,ZNF568,ZNF571,PNKD,ZNF263,HMG20A,MED15,VPS41,TTC1,TMED5,CHMP2A,MEN1,MADD,PSMC3,ZNFX1,KLF12,MARCHF5,HSD17B4,ZNF471,WWOX,SHKBP1,ATF6B,FKBPL,DRC7,RDH11,PRKRIP1,CLEC7A,SMPD3,LMO4,SYMPK,POLR1B,ADAM22,ALKBH8,CD180,DROSHA,C5orf22,PIK3CG,FYN,PARP8,LYSMD1,MTR
TOMIDA_METASTASIS_UP	CUD	0.00104392	0.012662	0.934293	19	0.0285263	brain	TWAS	c2	0.934293	1	ALG3,PSMD2,GNAI2,SLC16A9,DNER,METAP2,SNRPF,ECH1,DAD1,TUBA3D,HSP90AB1,CPLX2,CKAP4,HNRNPUL1,TUBA4A,PTTG1,MRPS22
TOMLINS_METASTASIS_DN	CUD	-0.00663608	0.0105508	0.52937	27	0.881405	brain	TWAS	c2	0.52937	1	TMEM50B,TM9SF2,MIA3,NECTIN2,CTSZ,IER2,KDELR3,TMEM98,CTBP2,TMEM87B,UBE2J1,MESD,ABCC4
TOMLINS_PROSTATE_CANCER_DN	CUD	0.0110872	0.00962897	0.24955	32	0.75585	brain	TWAS	c2	0.24955	1	ZNF516,MEIS1,ITGB4,PPP1R12B,ATP2B4,HMGN4,MYLK,PCP4,SEC23A,AKAP12,PMP22,CAVIN1,DST,SCRN1,C7,SMTN,LGALS3,VCL,SVIL,DAAM2,MYOF,DENND2B,LPIN1
TOMLINS_PROSTATE_CANCER_UP	CUD	0.000129513	0.000993136	0.896244	46	0.908543	brain	TWAS	c2	0.896244	1	PARG,CANX,PDLIM5,GUCY1A1,CAMKK2,CNPY2,NACA,SND1,BICD1,F2R,CXADR,BDH1,AMACR,HSD17B4,TRIM27,ZNF652,MYO6,MCCC2,ZNF217
TONG_INTERACT_WITH_PTTG1	CUD	4.07E-05	0.000703512	0.953875	62		brain	TWAS	c2	0.953875	1	MTG1,RPS15,ATP5PO,LLPH,PDE6H,CCDC149,RPS26,ZNF740,C7orf50,PUS7L,HMGN2,ABT1,RPF2,RNPC3,PHF11,AIFM3,UTP4,NOB1,TMEM237,C19orf53,RPL26L1,APOBEC3F,RSL24D1,PPFIBP2,GSTM3,CTNND1,CDC42SE1
TONKS_TARGETS_OF_RUNX1_RUNX1T1_FUSION_ERYTHROCYTE_UP	CUD	0.00208238	0.00472829	0.659641	120	0.894226	brain	TWAS	c2	0.659641	1	MEAK7,PALM,PLPPR3,ELANE,LAIR1,LILRA2,LILRA1,LILRB1,FCAR,TNNT1,DDR1,PNRC1,RRAGD,SLC7A11,P2RX4,UCHL1,PDGFA,TLR2,CH25H,ACSL1,QPRT,MAPK3,EEF1A2,FABP3,NRCAM,ANXA2,SLC2A5,CPM,HOMER3,SCG5,UPP1,CYP1A1,SLC15A3,STIMATE,IL17RB,STAT1,NUPR1,CD200,TRIB3,PLTP,ADCY9,NETO2,IFI44,NAP1L1,RHOQ,PXDN,PIK3C2B,TMEM176B,TMEM176A,ARAP3,ALDH1A2,CLEC5A,LAMC1,ARL4A,SSBP2,VCAN,TIAM1,SERPINA1,GPNMB,RUBCNL,GIPC1,SELENOP,OLR1,CPD,TPK1,PLK2,CD180,SLC1A3,LRP3,IFI16,SLAMF8,MYOF,TUBB6,DENND5A,EMP1,ANXA2P3,FCGR1A,ECM1,JAM3,ZNF217,AMIGO2,FUT4,C3AR1
TONKS_TARGETS_OF_RUNX1_RUNX1T1_FUSION_GRANULOCYTE_DN	CUD	0.0108707	0.0100085	0.277415	22	0.374101	brain	TWAS	c2	0.277415	1	ADAM8,PILRA,ENTPD1,PDE4C,GDPD5,CAMK1,ALOX5AP,PMP22,ALOX5,CYP1B1,HDC,FCER1A
TONKS_TARGETS_OF_RUNX1_RUNX1T1_FUSION_GRANULOCYTE_UP	CUD	-0.00663804	0.00690667	0.336499	51	0.575559	brain	TWAS	c2	0.336499	1	CDK6,GUCY1A1,TERT,MEIS1,ISYNA1,KLHL26,CYP1A1,IL17RB,TFAM,CD200,ALDH5A1,BCAT1,TMEM176B,TMEM176A,F2R,F2RL1,KANK2,DDX39B,JUP,NPR3,TIE1,MACF1,TAL1,ARID5B,ROBO1,CDK17,SOCS2,IFI16,RXYLT1,SNN,DNAAF2,JAM3
TONKS_TARGETS_OF_RUNX1_RUNX1T1_FUSION_HSC_DN	CUD	0.00460175	0.00415226	0.267753	137	0.803176	brain	TWAS	c2	0.267753	1	IL17RA,GPR35,TRBC2,CRCP,CYP51A1,TMEM156,RHOH,PLAC8,MAGEF1,ACSL1,LCP2,STK10,PDXK,RASSF2,TGFBI,RGS14,RMND5B,LDLRAP1,CHST12,IGFBP2,ITGA6,CD82,PLCH1,SLC27A2,ADGRE2,SH3BGRL3,CD52,RPS6KA1,EHD3,FADS1,ASRGL1,STAB1,PRKCD,CD55,CD33,FPR2,FCER1A,CD244,FCGR2A,P2RX5,CAMK1,CD36,ALOX5AP,PTPN22,SLCO3A1,LTB,CCND3,LDLRAD4,GALNT6,PMP22,MMP2,TNFSF13,RNF125,S100B,CAPG,S100A9,S100A4,ZNF787,TRGC1,SLCO4C1,KLF1,CYP1B1,TESC,SLC1A4,FHL2,CKAP4,PTPN12,TIMP3,TPM1,TRAF4,LAPTM5,DYRK2,SLC43A3,HDC,KCNK5,MICAL2,CIAO1,SLC7A5,CBFA2T3,PDLIM1,C11orf21,APOBR,LAT,ACTN1,ABCC4,GSE1
TONKS_TARGETS_OF_RUNX1_RUNX1T1_FUSION_HSC_UP	CUD	0.00648717	0.00419405	0.121922	147	0.563993	brain	TWAS	c2	0.121922	1	MEG3,PSG9,LILRA2,DDR1,DDAH2,PNRC1,KLHL24,HPGDS,PDLIM5,GUCY1A1,SLC7A11,CCNG2,P2RX4,UCHL1,PALLD,CH25H,TRIB2,QPRT,THSD7A,NTRK3,SLC39A9,CLEC2B,BAMBI,S1PR1,NRCAM,ANXA2,ABI2,RNF17,HOMER3,NCAN,FZD7,CYP1A1,IL17RB,COCH,ARHGEF12,CD200,PRKAR1A,DGKE,ZFYVE16,SERPINB9,ADD3,MXI1,PDCD4,BBIP1,SEPTIN10,NAP1L1,ZDHHC17,SPTBN1,TMEM176B,F2RL1,RB1,WFDC1,FNBP1L,NEDD9,STX6,ALDH1A2,JUP,DRAM1,CEP162,SPARC,RGS1,RGS2,FSTL1,SLC35G2,IRF7,ENC1,TRIM5,CDC42EP3,TOM1L1,HLF,VCAN,HMOX1,AMIGO2,TUBA1A,RPS6KA5,ANK3,ARID5B,H1-0,EVI2A,PRSS23,MIR22HG,IFI16,TCP10L,PPFIBP1,FAR2,EMP1,AGTR1,IL1RL1,SENP7,SORT1,GSTM4,OPTN,ECM1,SERPINB2,TNFSF4,ZNF217
TONKS_TARGETS_OF_RUNX1_RUNX1T1_FUSION_MONOCYTE_DN	CUD	0.00287415	0.0055142	0.602209	56	0.366918	brain	TWAS	c2	0.602209	1	ADAM8,LTB,HLA-DQB1,KAT2B,ENTPD1,SRPRA,GM2A,PACC1,GNB5,CD46,AP3S2,PTPN22,MDM4,LDLRAD4,PTGER3,S100B,RGS2,CASP8,CCR6,CYP1B1,FGL2,HDC,ROCK2,RNF24,MAP3K2
TONKS_TARGETS_OF_RUNX1_RUNX1T1_FUSION_MONOCYTE_UP	CUD	4.03E-05	0.00389416	0.991736	170	0.925683	brain	TWAS	c2	0.991736	1	ECHS1,PWP1,UNG,FAM216A,DUSP14,TNNT1,DDR1,MDH2,HPGDS,FABP3,AK2,UCHL1,PDGFA,EIF3B,CH25H,IFIT1,QPRT,TCP1,PFKP,NES,CENPX,MX1,CBS,GSPT1,LIMS1,NCLN,MREG,MYBBP1A,C1QBP,GOSR2,HOMER3,GATAD2A,CYP1A1,GTPBP4,G0S2,ICAM2,TEX2,ARHGEF12,TRIB3,UXS1,GBP1,FLNB,PLTP,TUBB2A,ECI2,IFI44,HOMER1,NAP1L1,TRIP13,PFKM,PXDN,SMARCA4,KANK2,AQP1,ARAP3,PPP1R14B,TUBB6,SEH1L,ALDH1A2,CAVIN1,ARL4A,PUS1,EBNA1BP2,NOP56,SORD,PSMB5,GPS2,DDX18,PTDSS2,SLIRP,DDX24,ST6GAL1,SFXN1,ESF1,FASTKD1,FAM136A,TRMU,MT2A,MT1H,MT1X,CALU,HSPD1,GLRX3,SELENOP,OLR1,ANKRD40,NME1,CTDSPL,TMEM158,KCNN4,RHOBTB1,LGALS9,FARP1,SLC20A1,CD180,TP53I3,RAD54L2,DAG1,PLPP3,PPFIBP1,MRPS35,SIVA1,MYOF,UBE2J1,EPRS1,CKB,ATP1B3,CCND2,AMPD2,CSF1,SASH1,DNAAF2,POLE2,CTPS1,MYRF,AKR1C3,JAM3,GCSH,CDC123
TONKS_TARGETS_OF_RUNX1_RUNX1T1_FUSION_SUSTAINDED_IN_ERYTHROCYTE_UP	CUD	0.00607077	0.00753623	0.420506	48	0.787754	brain	TWAS	c2	0.420506	1	LILRA2,DDR1,PNRC1,SLC7A11,P2RX4,UCHL1,CH25H,ACSL1,QPRT,NRCAM,ANXA2,HOMER3,CYP1A1,IL17RB,CD200,NAP1L1,TMEM176B,ALDH1A2,VCAN,IFI16,EMP1,ECM1,ZNF217,AMIGO2
TONKS_TARGETS_OF_RUNX1_RUNX1T1_FUSION_SUSTAINED_IN_GRANULOCYTE_UP	CUD	0.00764361	0.0104297	0.46364	22	0.431155	brain	TWAS	c2	0.46364	1	GUCY1A1,CYP1A1,IL17RB,CD200,TMEM176B,F2RL1,JUP,ARID5B,IFI16
TONKS_TARGETS_OF_RUNX1_RUNX1T1_FUSION_SUSTAINED_IN_MONOCYTE_UP	CUD	-0.00363716	0.00999093	0.715823	21	0.368672	brain	TWAS	c2	0.715823	1	HPGDS,UCHL1,CH25H,QPRT,HOMER3,CYP1A1,ARHGEF12,NAP1L1,ALDH1A2,PPFIBP1
TOOKER_GEMCITABINE_RESISTANCE_DN	CUD	-0.00311191	0.00514031	0.544917	95	0.690159	brain	TWAS	c2	0.544917	1	LASP1,MCUR1,SRP72,SLC7A11,MSX1,GCN1,MLEC,APBB2,LPCAT1,PDGFC,ANXA3,TAF1A,STK17A,PLOD2,CLIC4,PTP4A2,COX17,ACSL3,IDH3A,AVEN,GNL3,SPCS1,HSP90B1,TRIB3,CYB5A,ACYP1,MALT1,CD55,HPCAL1,PDIA6,MKNK2,SSR1,ADD3,ASNS,CEPT1,OSBPL1A,STK39,CEBPG,AKAP12,CAVIN1,GNPAT,SH3GLB1,RGS2,GLRX2,PLIN3,MTHFD1,TIAM1,RIC8A,AHSA1,VCAN,MED17,LGALS1,TRIOBP,H1-0,SLC20A1,ARHGAP29,SLC35A1,RHOB,AGPS,XPOT,GPRC5A,ZNF217,CYP24A1
TOOKER_GEMCITABINE_RESISTANCE_UP	CUD	0.000508182	0.00620919	0.934771	64	0.485133	brain	TWAS	c2	0.934771	1	TMED3,AATF,CPOX,BDH2,ATP5PO,PALLD,NAP1L4,RRM1,TRIM21,TRIM68,HBE1,TRIM22,CAVIN3,TIMM10B,TSSC4,ACSL5,BLVRB,BAMBI,XRCC5,RPL28,ITPA,ABHD14A,BMP4,LGALS3,DHRS7,IFT52,TOMM34,SP110,CCNB1IP1,WDR74,COX8A,PEG10,PON2,ELOVL1,ISG15,RNH1,RRP8,CD81,CIAPIN1,EIF3F,ATXN7L3B,ARID5B,TPI1,SLC25A3,ZNF292,RXYLT1
TORCHIA_TARGETS_OF_EWSR1_FLI1_FUSION_DN	CUD	-0.00012308	0.000567084	0.828177	281		brain	TWAS	c2	0.828177	1	VIM,HOMER2,PLPP2,PRTN3,CNN2,MOB3A,FKBP1A,RGS19,PSMB9,HLA-DMA,PLAC8,GALNT7,ADGRA3,SLC39A8,RASSF5,PLXNA2,SEPTIN11,DOCK9,IFNGR1,MFSD13A,GLUD1,LIPA,SLC25A4,TRIB2,ZFP2,CENPW,DCUN1D4,LTBP1,RSAD1,CNN3,CEP68,MEIS1,KLHL5,PDXK,BBS12,SH3TC2,NDST1,CCDC69,SHMT1,RALB,TGM2,HK2,RERE,ITGB3,PNPO,ATP8B4,RCSD1,MPZL1,F5,SELL,KIFAP3,ADAMTS20,TNS3,LCLAT1,NISCH,MFSD6,NAB1,NUBPL,CBL,OAF,WIPF1,PDGFD,LMO4,KYAT3,RHOBTB3,SIGLEC5,ZNF616,GJB2,CRYL1,LATS2,CDIP1,NQO2,L3MBTL3,EPB41L2,PAK1,AQP11,THUMPD3-AS1,BCR,GSTT2,SUSD2,TUFT1,TDRKH,CCDC122,MAGI3,BCL2L15,KLHL22,REPIN1,LIMD2,TRAF3,CYFIP2,ZSCAN18,GCNT2,SMIM13,PDIA2,PHGDH,ALOX12,ACAP1,VEGFB,SMO,KCNAB2,ACOT7,PPP1R9A,DENND11,PBX1,SETMAR,SGPL1,SKIL,TMEM237,RGS18,EIF4E3,CAPG,GMFG,PTPN18,SLC4A7,PRSS50,ZNF22,LRRC56,PRKD3,CDC42EP3,RMDN2,ENC1,IQGAP2,LRCH1,NUDT12,GSTM1,BRCA2,N4BP2L1,SMYD3,ZNF496,CD81,F13A1,HOOK1,HLF,MMD,SMCO4,PANX1,PDE3B,MEI4,ODF3B,FKBP11,CTSC,CTDSPL,PXYLP1,GK5,CTBP2,KCTD1,BCKDHB,MAP4K4,CRLF3,TPK1,CCNYL1,TSPY26P,DNMT3B,PDXP,LGALS1,H1-0,KCTD12,SLAIN1,TGFBR3,LRMDA,IFI16,IFTAP,DUSP2,RALGPS2,FYN,ZNF429,CMTM7,NR3C1,SLC38A1,CCDC91,MAN2A2,RCN1,PDE4B,GNG12,SATB1,POLR3G,EMB,RNF144A,FKBP5,SCMH1,PTPN14,RGCC
TORCHIA_TARGETS_OF_EWSR1_FLI1_FUSION_UP	CUD	7.71E-07	0.000494443	0.998755	216		brain	TWAS	c2	0.998755	1	FUOM,MEAK7,PLXDC1,GRN,MAPT,CDC42EP5,TNNI3,ZMAT3,GNB4,TRIM26,KLHL6,PDLIM5,SERGEF,LDHC,CASTOR1,MOB1B,DCLK2,STIM2,MXD4,HEY2,ARAP2,HSD3B7,DEF6,CPNE5,TSC22D2,CCDC186,DCXR,PLSCR4,NEAT1,PC,NT5C3A,ASB1,RBL2,KLRG1,PYGL,RAB27B,MST1,IBSP,ALDH5A1,CMAHP,TMEM184A,TSPOAP1,YPEL2,POPDC2,BBC3,MVD,CPNE7,HOMER3,GRK5,PAFAH2,CPT1C,GRB2,TRIM47,SPHK1,KDM5B,TBCEL,SLC45A3,SRXN1,ACADSB,AREL1,STX7,ADCY9,HOMER1,ZFYVE16,SERPINB9,SERPINB6,BCAS3,P2RX1,ATP2A3,KIAA0040,GRAMD2B,RSU1,TTC23,ICAM2,F2R,TECPR2,ANKRD9,RCBTB2,FNBP1L,IFFO1,DIAPH1,PPP1R13B,ZNF324B,PGAP6,ACAT1,CD59,PGM2L1,VOPP1,MR1,CDKN2C,PON3,NAGLU,C1QTNF4,PTPRJ,PTGER3,CLCA3P,RNF227,ZMIZ1,CDA,SOWAHA,FAM174B,PCBP3,TNFRSF18,KDM7A,CAP2,CTTN,SOGA1,ALOX5,PKP3,TSPAN32,TMED8,OTUB2,CPLX2,ST6GALNAC3,MACROD2,TGFA,RSPRY1,GPX2,ARSA,ORAI2,PLEK2,TMEM26,LYRM9,NOL4L,S100A13,NDRG2,LYST,ERO1B,FAM102B,ENPP5,SLC43A1,ANKRD27,DNAJA4,FAAH,MOB3C,DENND2C,TMEM9B,NRIP3,PRXL2A,WDR7,GOLPH3,MTMR12,IL1RL1,IL18R1,MAVS,VSIG10,PHLDA2,CAMK1D,OPTN,FRMD4A,PRKCQ,SERPINB2,TOM1L1,TMCC3,NMNAT2
TOX4_TARGET_GENES	CUD	-3.23E-05	0.000694799	0.962931	144		brain	TWAS	c3	0.962931	1	RPS9,EIF2AK3,EIF2AK3-DT,FAM53C,ZMAT2,FBXO8,CEP44,CNOT1,FAM47E,RNF10,KNTC1,GPR108,TRIP10,EVI5L,RAB11B-AS1,YIPF7,GUF1,EXOC4,RAB5B,ZNF689,SETD1A,C6orf89,DCLRE1A,C11orf71,GATAD2B,SMG5,OGDH,H2AZ2,SP1,TOM1L2,DRC3,RHCE,MACO1,CMSS1,PPP1R37,TMEM160,KPTN,ABCC10,SNX1,TIPIN,TMEM94,MFSD11,H4C4,GLRX,ERAP1,HEXIM1,ACOT8,ZSWIM3,DHFR,ZNF77,STAP2,BCAS3,ABHD2,TICRR,HMG20A,TDRKH,TDRKH-AS1,ALG5,EXOSC8,TTC32,DCAF7,FTSJ3,PSMC5,SNHG1,PHF23,CASD1,PSMC3,ARL1,FSTL4,G3BP1,FAM174B,TIMM22,IMMP1L,FIGNL1,FMC1,CAPZA2,SNHG29,PROSER3,TEPSIN,NDUFAF8,ENC1,SRI,STRIP1,ATP5PB,SNRNP27,CAND1,GBF1,ANKRD54,CFDP1,MTIF3,ZNF143,TMEM18,ANP32E,MTMR12,C12orf4,ARMH4,PSMA3-AS1,ARID4A
TOYOTA_TARGETS_OF_MIR34B_AND_MIR34C	CUD	0.000147046	0.000559184	0.792577	397		brain	TWAS	c2	0.792577	1	AGAP4,ZNF488,UNG,ANAPC7,WWP2,MARVELD3,CWC25,MSL1,DBF4B,LRRC37A4P,MAPT,LRRC37A2,ARL17A,FAM215B,KPNB1,PRR15L,ZNF85,ZNF493,RPIA,LMAN2L,ZNF639,ABCF1,TUBB,FLOT1,TCF19,DDX39B,ZNF107,ZNF273,CCT6P1,POM121,GTF2I,RCC1L,ZNF141,FGFRL1,SLC7A11,CENPE,MED28,PTP4A2,HPCA,MTERF2,LYPD6,CEP72,TRIP13,LPCAT1,SKA1,MFSD13A,RAVER2,PAN2,CDON,FOXRED1,C6orf89,PPP4R1,RAB31,TUBGCP3,HCN3,BGLAP,MCM3,TMED4,KIF20B,CCNA2,PSMC3IP,MTG2,DIDO1,AP5B1,DPY19L1P1,SHMT1,RAPGEF6,SRSF10,NECAP1,M6PR,C18orf54,CDC25A,RAD54L2,CANT1,SOGA1,SNHG17,ALMS1,SMIM7,COLGALT1,CHST12,PARN,PDXDC1,BARD1,GPR157,TSPAN18,RAB3IP,ESR1,NOP56,IDH3B,C20orf27,NEDD4,HOOK1,PATJ,ENAH,SACS,CENPJ,NUP58,BUB1B,NUSAP1,KIF15,SACM1L,ARHGAP11A,BCO2,CEP85,PPIP5K1,PRPF19,TMEM109,ARHGAP19,MORN4,ERLIN1,SLC25A19,CASKIN2,H4C4,HMGN4,RAN,POLE,ANKLE2,DLST,NOL10,GEN1,SHCBP1,RIOK1,LHFPL2,DHFR,BRIP1,DCLRE1C,FAM171A1,ABHD2,TICRR,CRTC3,KIF14,NAV1,MANEAL,TMEM200B,CCNF,PKMYT1,RIF1,MDM4,ZNF91,ZNF681,ZNF254,SPC24,RAB3D,RNF145,UGGT2,DIAPH1,GNPDA1,GALNT11,XRCC2,ZNF551,ZNF544,NFATC3,PHGDH,EIF5A,POLD3,PASK,DENR,MPHOSPH9,KMT5A,VOPP1,ADCK2,MIR100HG,ZNF202,LPCAT2,HECTD2,PARPBP,LIG1,CALML4,JADE2,PCBD2,MLKL,MPHOSPH8,MIOS,SHQ1,METTL15,FIGNL1,FAM81A,SYNE2,FUT8-AS1,HAUS4,SUN2,MIEF1,CCDC93,MANEA,MET,NFKBIB,PPFIA1,SAP30L,BORA,NCOR1,USP14,C2CD2,XPO5,SLC29A1,BCCIP,BMPR1A,SHLD2,NUFIP1,ZC3H13,FASTKD2,RBM17,MCM8,NECTIN1,RFXAP,KLHL23,LRRC8C,NUP210,TNPO3,FAR1,HSPD1,PPP6R2,NEK2,NDC1,RTKN2,TRMT61A,ARHGEF26,TMEM97,SLC30A3,SNX17,ATAD5,ZNF695,PPARGC1B,BRI3BP,HNRNPUL1,SLC43A3,KIF2C,RAD54L,STK38L,FAR2,CENPO,TRIM33,ARHGAP32,MDN1,HELLS,DNA2,GRK3,MTARC1,TMEM18,FAM234B,DENND5B,MAP3K21,TBC1D5,MIS18BP1,GPSM2,PSRC1,CMTM1,SREK1IP1,WDR36,DCTN5,SKP2,RAP1GAP,XPO6,TUBE1,VPS45,KLHDC4,PIGX,SMAD2,MMS22L,DESI2,TEX261,MRE11,UPF2,SMPD4,MZT2B,FGFBP3
TRAYNOR_RETT_SYNDROM_UP	CUD	0.000211925	0.00702902	0.975947	51	0.568793	brain	TWAS	c2	0.975947	1	RNF182,SPON2,LTBP1,PRICKLE1,STAT1,MOXD1,PLCB1,IFI44,DPP4,TNFRSF19,FBLN1,AKAP12,PTGER3,ANKRD29,SYTL2,PLA2G4A,CNKSR3,BID,CA12,GAPDH,C1R,HSPB3,NTN4,SVIL,GALNT15
TRIP13_TARGET_GENES	CUD	-2.16E-05	0.000289808	0.940485	130		brain	TWAS	c3	0.940485	1	ZNF626,ZNF738,ZNF493,ZNF138,PMS2CL,ZNF721,PIGG,FAM218A,MFSD9,HDDC2,OTOA,COX16,COL20A1,ZNF561,ZNF561-AS1,ALKBH3,ZNF502,ALG10B,ARL14EP,ZNF268,LINC00680,ZNF555,YJU2,MIR7-3HG,LINC00665,LINC01535,IMPACT,SERPINE2,RIMBP3,TTC23,AURKC,ZNF805,ZNF304,ZNF530,ZNF551,ZNF671,ZNF586,ZNF274,SPATA17,RIMBP2,FMO4,PAIP2B,LINC01164,GUSBP1,ZNF226,RPF1,ZNF728,ZNF695,LYPD9P,ZNF528-AS1,ZNF528,ZNF578,MSANTD4,SLC35F2,RAB39A,PIK3C3,IFTAP,EIF3F,TRIM24,GALNT8,SNRPB2,TPRKB
TSAI_RESPONSE_TO_IONIZING_RADIATION	CUD	0.000120464	0.000700581	0.863478	110		brain	TWAS	c2	0.863478	1	KLRC2,CCL3L1,ZNF85,AXL,NDUFB5,CD83,POU5F1,TRRAP,CDK6,NFKB1,ZNF141,CCNI,CCNG2,IFNGR1,FAS,KIF20B,SNAPC2,PCNA,CCT7,SIPA1,ROCK1,FN1,BBC3,EP300,PRMT1,ATF5,STAT1,MSH2,GRN,DDIT3,PLCG2,CCNF,ADORA3,RFX5,S100A8,PTPN22,RANBP1,LZTR1,COL4A2,RB1,HBEGF,ZNF274,MDFI,CD59,CCNG1,DDB2,PKD2L1,NFKB2,RAD50,STK4,COL6A1,TNFAIP8,IFITM1,ENC1,LRRFIP1,ITGA2,MAX,KNG1,TP53TG1,TGFBR3,LGALS3,CD164,TP53I3,CASP1,MED21,TGIF1,CARTPT,TFDP2,PTTG1,PTN
TSENG_ADIPOGENIC_POTENTIAL_DN	CUD	0.00024564	0.000992462	0.804517	57	0.264718	brain	TWAS	c2	0.804517	1	ART3,SPARCL1,NRP1,TGFBI,ENPP1,GSTT1,COL4A2,HSBP1,CDKN2C,ITIH2,COL6A1,PPL,ADAM23,IL1R1,CMBL,DKK3,PLPP3,POPDC3,THBD,CST3,IL6ST,HLX,EBF3,GHITM,NMB,GAS2
TSENG_ADIPOGENIC_POTENTIAL_UP	CUD	0.00296707	0.00886885	0.737965	27	0.281108	brain	TWAS	c2	0.737965	1	CH25H,GLRB,CRABP2,DBNL,NNAT,MTHFD2,TRIB3,RNF227,PTPRF,ADORA2B,NDN,MAPK12,RHOU,PRSS23,BPGM,CARS1
TSENG_IRS1_TARGETS_DN	CUD	8.35E-05	0.000977006	0.931924	134	0.751028	brain	TWAS	c2	0.931924	1	MRFAP1,HTRA3,ART3,HSD17B11,SPARCL1,GLRX,CDKN2C,RAB3B,NRP1,TGFBI,TMEM45A,ZFR2,H6PD,LIFR,EPHX1,FRMD6,NFYB,CARHSP1,ENPP1,CD40,SH3BGR,LONP2,CD63,TSPAN31,FAM50B,GSTT1,GGT5,COL4A2,RAD52,HSBP1,DIAPH1,TNXB,TAPBP,ITIH2,FAH,MESD,ADARB1,COL6A1,TRDC,MMP14,TRAPPC12,PPL,SIRT3,TNNT3,MGST3,ADAM23,THA1P,TNNT2,C11orf54,CAND1,RASA4,KNG1,CMBL,CCDC6,DKK3,PLPP3,TRAF3IP2,CRIP2,LITAF,DENND5A,POPDC3,THBD,CST3,IL1R1,IL6ST,HLX,EBF3,MTRES1,GHITM,NMB,GAS2
TSENG_IRS1_TARGETS_UP	CUD	6.72E-05	0.000982544	0.945489	95	0.63676	brain	TWAS	c2	0.945489	1	DBN1,RUFY1,GTF2IRD2B,CCZ1,TENM3,SPP1,SF3A1,PDGFA,CH25H,GLRB,CRABP2,ZDHHC6,DBNL,PPIH,PTPRF,APCDD1,NNAT,MTHFD2,NOP56,CPXM1,FARSB,HSPB2,SLC9A3R1,GRB2,TRIB3,NMT1,DDIT3,B4GALNT1,GAS5,FBN2,ASNS,TNFAIP2,LDLR,LBHD1,RNF227,C1QTNF3,DDX18,TES,ADORA2B,ZNF22,ACLY,WNT5A,NDN,MAPK12,ARF3,CRYGD,NSUN2,TMEM97,RHOU,SERPING1,PRSS23,BPGM,NR2F1,DCTN5,NUPR1,CARS1,RNF6
TSHZ1_TARGET_GENES	CUD	-3.72E-05	0.000699168	0.957586	130		brain	TWAS	c3	0.957586	1	VIM,MVK,HEXIM1,PLEKHM1,TMEM121B,LINC01664,GSTCD,INTS12,CCNI,SPPL3,AFF1,JMJD4,SNAP47,PRECSIT,PCID2,SMG5,EFHC1,PKNOX1,ITGB3BP,EFCAB7,DRG2,SNHG17,ANO8,GTPBP3,AP4M1,DLK2,ASCC1,HEXA,H4C2,LINC02609,HSPBAP1,SLC49A4,BRWD1,BRWD1-AS2,BCAS3,MYH9,ZNF790,CLASP2,POLG,SMIM2-AS1,TMEM260,SMARCD2,MOK,CCDC159,TTC1,DLEU1,ATP7B,ALG11,CTNNB1,ALDH1A2,UBR4,SH2D5,KCNB1,ST6GALNAC2,NXN,SLC6A6,YJU2B,KDM4B,JOSD1,SUDS3,CAPZA2,PIGL,CCBE1,LINC00431,EGLN2,KDM1A,LINC01010,ZNF503-AS2,ZNF555,NAA16,ZNF253,RPL37,KCNK1,SACM1L,CBFA2T2,UBC,ABCB4,RFTN1,EIF2B3,PAXBP1,C21orf62-AS1,GZF1,RANBP1,NR2F1,CDC42SE1,GABPB2,IGF1R,EPHA3,TSHZ2,ZNF217
TST1_01	CUD	-0.00301511	0.00388509	0.437706	172	0.79165	brain	TWAS	c3	0.437706	1	BEGAIN,ACACA,PSMB3,FABP1,USP13,MGAT4B,CDK14,PEG10,PLXNA2,OLIG2,RCAN1,CNOT1,PDGFA,PCDH8,THBS2,PAN2,INPP4B,ATP5MC2,JARID2,SMOC1,ZIC4,ZIC1,ABCC6,RHOJ,GPX1,ZNF296,GEMIN7,BAZ2B,SAMM50,CFAP69,WDR82,SLC24A1,CFL2,G2E3,TLCD5,MGLL,MIDEAS,SEMA5B,CACNA2D3,ANXA11,FIGN,SIPA1L1,PLCG2,RAD18,SOBP,JPT2,MEIOB,CCNF,CELF3,C1orf43,GNB1L,RTL10,TTC12,FDX2,FGFR2,ZNF384,CXADR,SEPTIN9,KCTD15,GARRE1,TRMT112,PRDX5,WNT4,CFAP251,MPP2,LSM12,ARL4A,MAP2K5,SLC43A2,DCDC1,RIMS1,SCRN1,NEUROD6,ADAM23,NECAP1,AKIRIN1,BTBD3,SLC17A6,CDC42EP3,WAPL,B3GLCT,SLC1A7,SSBP3,FBLN5,MYO18A,NRXN3,SLC25A3,SIAH3,TBX5,PDE1A,PTPRK,SLAIN1,SLITRK5,PIK3R3,XPOT,RNF14,EXOC6,FES,WNT6,KLHDC1,ANKRD28,ADCYAP1,ZNF385B,C3orf14
TSUNODA_CISPLATIN_RESISTANCE_DN	CUD	0.000692998	0.00893681	0.938191	33	0.335491	brain	TWAS	c2	0.938191	1	S100P,FN1,SLC27A2,LCMT2,SORD,FBN2,EPAS1,CFB,HLA-DPA1,CASP9,NPR3,CPS1,KYNU,WNT5A,PRMT3,PDE3A,SLC7A5
TTANWNANTGGM_UNKNOWN	CUD	-0.00198241	0.00750628	0.791702	46	0.777657	brain	TWAS	c3	0.791702	1	TRMT10A,MCUB,SLF1,COL12A1,ABLIM1,TBX19,PDZRN4,BAZ1A,CUZD1,OLFML3,NHLH2,PPP2R5C,CHODL,ASB4,EGLN1,AGBL2,CKMT2,ZBTB25,CPNE1,ANKS1B,EML4,BMI1,SIAH3,OMG,JAKMIP2,ACVR2A,OSBPL6,RPL27A,TGIF1,ADAMTS6,ADCYAP1
TTAYRTAA_E4BP4_01	CUD	-0.00676096	0.00410158	0.0992748	155	0.400205	brain	TWAS	c3	0.0992748	1	PIP4K2B,NDST3,ENPEP,ASIC5,ALB,PRDM8,C1QTNF7,H3-3A,TRIM8,LARP7,MCTP1,TBX6,EIF2A,SERP1,LGALSL,TNS2,HIVEP3,PRNP,EPN2,ALDH3A1,MAP2K6,AKTIP,CLSTN1,ANGPTL7,MACO1,CDKL1,IP6K2,BSN,ABHD8,CRIM1,IRF2BP1,FKRP,NTN5,EP300,PRICKLE1,NEGR1,CRTAC1,SYT14,DENND4A,DDX5,CEP95,TAGLN3,SIDT1,MPP2,NMT1,DCAKD,NRSN1,MYLK,SMAP2,NAA60,MKNK2,RBFOX2,CSNK1E,ATP2A3,RGS6,NMT2,ARHGAP44,AMY2A,EPB41,ARNT,POGZ,SERPINE2,PELI2,RNF145,IL34,KIAA1549L,FBXO3,MCTP2,TNFSF13,RAP2B,CAPS,TMEM126B,ID4,FUT9,ANO1,PPFIA1,STK31,ZNF638,NECTIN1,NOS1,FRY,STARD13,HERPUD1,IMPDH1,FAIM2,ANKRD40,LMO4,A1CF,PRKG1,SECISBP2L,EPHX4,ZDHHC5,MIR22HG,WDR81,ADRB2,LAMP5,PIK3R3,ING1,OSBPL6,PRKAA2,RAB3C,KCNJ1,GABRR2,ZDHHC14,TFDP2,ASF1A,IL6ST,STK35,PCSK2,SIAE,SPA17
TTCCGTT_MIR191	CUD	-0.00186612	0.0155974	0.904766	13	0.0545557	brain	TWAS	c3	0.904766	1	AP1G1,LIN54,PHC2,NDST1,GAP43,NRCAM,ZCCHC24,TMOD2,PLCD1,MAPRE3,CCND2
TTCNRGNNNNTTC_HSF_Q6	CUD	-0.00273027	0.00469051	0.56051	90	0.470509	brain	TWAS	c3	0.56051	1	CANX,SEL1L3,AHSA2P,XPO1,SLC15A2,MXD4,JAK1,CACNA1G,STX4,PTOV1,JOSD2,ZNF800,PRADC1,CCT7,FGF10,PDZRN4,RBM6,NNAT,THAP10,ZNF148,ACBD3,DDX17,XPNPEP3,RANGAP1,HSPB2,CRYAB,MKNK2,ECEL1,CYP46A1,ABHD2,USPL1,CEPT1,SEMA6C,CCT8,GNAL,PMP22,ZMIZ1,NODAL,JMJD6,ATP2C1,MAT2A,LRRC2,TDGF1,ZBTB32,TNFAIP8,AHSA1,HSP90AB1,NECTIN1,HSPA1L,HSPA1B,TNXB,HSPD1,LRP8,GJB2,GPR162,C1RL,RAB39A,CDK17,NUDT4,NR2F1,CHORDC1,JPT2,UPF2
TTCYNRGAA_STAT5B_01	CUD	0.000116233	0.00096351	0.90398	209	0.994564	brain	TWAS	c3	0.90398	1	HOMER2,BTBD1,ADAMTSL3,LAMA1,TMEM74B,TCEA2,DTX2,TMEM60,NOA1,POLR2B,LIN54,SCRG1,EIF4E,MTTP,ABCC5,THPO,CXCL11,MAPK10,AFF1,TNIP2,PALLD,NT5C2,RBFOX1,RAB3B,DGKA,PAN2,TSPAN31,NRP1,HSD3B7,LIX1,KCNN3,SLC50A1,GPATCH4,TNS2,PSMD3,MED24,PLSCR1,CD247,NME7,BLZF1,PHC1,GMPPB,SEPTIN9,C1QTNF1,AUP1,EXTL2,SLC30A7,FN1,MRPL24,HHATL,TRPM7,TMOD3,RESF1,FRMD6,CPSF7,SDHAF2,PI4K2A,SLC26A9,WIPF1,SMC6,GEN1,VASN,TRIM25,MIA2,ECEL1,RBFOX2,PVALB,AGT,OLFML3,TMEM163,MARCHF10,PHF21B,DISP2,A1BG,IFT80,IL18BP,SMPD3,CDH1,NOB1,EXPH5,CEP41,GPR153,POLR2M,DBNDD2,NDUFS2,TSKU,PPP2R3A,DDX17,EDEM2,CPNE1,DIS3L,SIGIRR,ZNF582,CHN2,IGFALS,COQ8B,ITPKC,CBL,TAB2,DRC7,C7,ARF3,SMPD1,XRCC1,ZNF233,ZNF112,ZNF180,NFATC4,STXBP6,MAP4K4,SYMPK,IRF2BP1,VTN,SARM1,MYO18A,NRXN3,NOL4L,KCTD4,PPARGC1B,POLK,SERPING1,LAMA2,LCP2,ANK3,SEMA6D,MIR22HG,WDR81,IFTAP,PROS1,AKT1,CYP26A1,PDLIM1,CMTM6,HACE1,IFT43,RFFL,PLAGL1,CCND2,ATXN7L2,IPO11,ADAMTS6,DOCK4,CITED4,PTCHD4,TSHZ2,PCSK2,ATP5PD
TTCYRGAA_UNKNOWN	CUD	-1.49E-05	0.000570191	0.979181	221		brain	TWAS	c3	0.979181	1	MYO19,PIGW,RFLNB,MAPT,WNT3,MYT1,TSBP1,BRD2,VPS52,RPS18,NPY2R,EVC2,TMEM50B,MYL5,MEPE,CCDC117,C22orf31,RHBDD3,DYNLL1,LGI2,XPO1,UCHL1,TMEM33,SLC2A12,GABRB1,PROM1,TMPRSS11A,PCDH8,CDIPT,GDPD3,SIAE,SPA17,ACRV1,LIX1,SPTLC3,CAMK2B,PRDM2,JARID2,PLSCR4,C11orf80,PGM1,FAM106A,YWHAQ,GRHL1,RAB24,PRELID1,PIK3R2,PDE4C,GPX1,NNAT,STAMBP,RNFT1,BEST3,AOAH,ESR1,PAFAH1B2,CEP164,KCNAB1,WASL,MGAT3,CACNA1I,XPNPEP3,EP300,HSPB2,CRYAB,SEMA6A,PIGV,NUDC,MAP3K6,YIPF4,STAT4,GNA13,ARHGEF12,IL21R,ZNF407,GOLGA3,CAP1,TMC5,AP3D1,SDHAF4,PNKD,CNIH1,USPL1,CEPT1,CDC42SE1,CELF3,TPP2,CCT8,AIFM3,MEGF10,ZNF384,MTA2,ZKSCAN8,NFATC3,IL34,SLC35C1,CSTPP1,PASK,PPP1R7,RECQL,GOLT1B,TAS2R5,NT5C3B,DNAJB4,LRRC1,ELOVL1,EFHD1,NODAL,WBP2,JMJD6,MXRA8,VWA1,JAG1,IMMP1L,ATP2C1,MAT2A,MAP1LC3B,ZBTB32,HSP90AB1,PKN1,LMOD1,ZNF436-AS1,SIX3,FLNC,HSPD1,RFTN2,IPCEF1,LRRC17,DCAF4,GJB6,PDZD7,DNMT3B,E2F1,SEMA3A,ACTA1,GABRA1,CCDC6,TEDC1,NCKAP5,TGIF1,ZDHHC14,CHORDC1,LTC4S,COG7,POMGNT1,MEIOB,CYP39A1,SLC25A27,GAB2,LGALS8,UPF2,SOD2
TTF1_Q6	CUD	-2.74E-05	0.000697498	0.968614	168		brain	TWAS	c3	0.968614	1	STK32C,DUSP14,HIGD1B,WNT3,C19orf54,GRIK5,EIF2AK3,FAM193B,GFPT2,BRD2,TRPV6,TRRAP,LINC00649,EIF4E,CCNG2,MLEC,PRDM8,NPPA,HHIP,TEC,HEBP2,TXNDC12,ROR1,ABLIM1,MFSD5,JARID2,SLC39A9,ZIC4,ZIC1,DOCK7,HERPUD2,SLC38A3,DCTN1,WBP1,FOXN3,ALG12,CRELD2,ESR1,CLDN15,THBS1,PTK7,CDCA7L,PITPNC1,COLCA1,DRD2,WASF2,ZFYVE27,CRTAC1,ERN1,CFL2,STRN3,LRRN2,ELK4,PTPRT,PCSK1,PTBP2,C6orf62,SPACA6,HPCAL4,CAP1,SYT17,NABP2,PIP4K2C,CACNA2D3,BMP4,MXI1,PSTPIP1,COL5A3,PCDHGC3,TKFC,B3GAT3,PHKG1,CAVIN1,PRSS35,RYR1,MAP2K1,MAP2K5,SYTL2,AQP4,AQP4-AS1,CRK,EMSY,GPR27,CNOT2,CPNE1,DLGAP4,RINT1,ASB2,CLMN,RAB27A,MAP4,CDC42EP3,WNT7B,OGFOD1,FZD7,TUG1,BMI1,ADCY6,ICA1,LZTS2,FBXW4,ATN1,SLC25A3,H1-0,GCAT,ATP8B2,SLC6A7,NDRG2,SLC20A1,AK9,PIK3R3,IMPG1,PPFIBP1,IFT43,ZNF521,MTRFR,WDR3,SPEG,UST,ATP10B,ADCYAP1,RPS6KA4,TUBAL3
TTGCACT_MIR130A_MIR301_MIR130B	CUD	-0.000152971	0.000693719	0.825475	231		brain	TWAS	c3	0.825475	1	AP1G1,SNPH,MYT1,G3BP2,CANX,MAML1,CNOT6,ABCC5,DCBLD2,TMEM50B,WDR1,VGLL4,NPNT,MLEC,CLIP1,VPS37B,PITPNM2,OTUD4,STIM2,TMEM63B,RUNX2,ENPP5,SH3D19,ARFIP1,TRIM2,PDGFRA,CLOCK,ACSL1,SMOC2,RAB5A,RAB5B,NRP1,ZNF800,PTPRM,ANKRD12,RALBP1,MIER1,ATP11A,SMOC1,MAP3K9,ARHGAP12,NAA50,GAP43,NME7,USP32P2,ULK2,ATG16L1,CHD9,M6PR,TIMP2,NPTX1,S1PR1,ABHD3,MIB1,RBBP8,AKAP1,DYNLL2,TSPOAP1,FSTL5,USP6,PPP6R1,ZNF784,ESR1,PMEPA1,NPEPL1,PAK6,TBC1D8,SLC9A2,RNF165,IER3IP1,EMX2,DENND10,NHLH2,PTGFRN,STIMATE,SFMBT1,ZNF609,MFSD6,FAM20B,STX6,ARHGEF12,BPTF,LNPEP,CDK19,AKAP7,ARHGAP21,LRIG1,CHMP3,MIER3,BRWD1,PLCB1,COL19A1,SNIP1,MTF1,CNIH1,ATG14,SNX27,CUL3,FASTK,R3HDM1,LIMD2,SMARCD2,WDR20,MARCHF2,LDLR,RNF145,B4GALT5,SPATA2,MDFIC,FAM234A,CHST1,ARHGAP1,LRP4,LDLRAD4,ERBIN,PGM2L1,ADAMTS18,MPHOSPH9,DNAJC16,SPEN,SZRD1,CAMTA1,MAT2B,SPHK2,NEUROD1,USP33,DIP2A,ERBB4,LCLAT1,MEMO1,AGFG1,DDX6,BTAF1,PRKD3,ITPK1,BTBD7,NRP2,SNX5,SLC24A3,BTBD3,RXFP2,STARD13,GRM7,NIPA1,BMPR2,PRKAA1,PPP6R2,TRIM3,WNT2B,LRP8,FAM53B,ADAM12,RELCH,NRBF2,CMPK1,DSEL,SLF2,MAPRE3,ROBO1,E2F7,TTYH3,ADCY2,ASXL2,SLAIN1,MEOX2,FBXO28,TESK2,PRR5L,NCOA1,CENPO,HECA,PHACTR2,MTMR12,RHOT1,SASH1,RAB30,GOLT1B,USP48,ANKRD28,ST8SIA3,ZNF217,MAF,GSE1,ZBTB4
TTGCCAA_MIR182	CUD	-1.39E-05	0.000967987	0.988533	202	0.876737	brain	TWAS	c3	0.988533	1	ZFAND4,CORO1C,GIT2,MYO19,ACACA,GABBR1,FLOT1,LIMK1,WIPI2,RAC1,PCGF3,SETD7,TMEM50B,P2RX4,KDM2B,DENR,MOB1B,DOCK9,DYRK1A,CLOCK,TAPT1,PALLD,TRIM8,CNOT6,PCDH8,THBS2,EXOC4,DCUN1D4,TOPBP1,EPHB1,ABCC3,PPIL1,ABLIM1,PYGO2,GPR85,CCDC117,XBP1,SLC39A9,DSCAM,C2CD2,SEPTIN7,ELMO1,RPRD1B,AUP1,FOXN3,NRCAM,SNX4,PDXDC1,PLCH1,CBFA2T3,CHMP1A,GOLGA8A,MCMBP,RET,WASF2,UBE2Q2,SNAP23,TEX2,SP3,WIPF1,ARHGEF7,ERC2,ARHGEF3,ARF4,AKAP7,ZMPSTE24,RIMS3,SKAP2,FAM171A1,ADD3,GMFB,KTN1,NAP1L1,PPP3R1,PREPL,EPAS1,SLC44A2,MTURN,EVI5,DR1,FNBP1L,CUL5,RDX,SEPTIN9,ADAMTS18,CAMTA1,VAMP3,POLR2M,ADAM10,SPRTN,MTCH2,UBXN10,TBC1D22A,KDELR1,PLPPR4,TSPAN9,SELENOI,SLC43A2,HMGCLL1,RIMBP2,MAP1LC3B,CSNK1E,CTTN,SLC4A7,RASA1,EFNB2,ABHD13,RNF44,BCL2,STARD13,MMD,NUAK1,NUMB,ADCY6,BCL2L13,SGMS1,EIF5,MARK3,ANK3,RHOBTB1,NUFIP2,ADCY2,FEM1C,MFAP3,EDNRB,RETREG1,MYADM,UBE3C,PRRX1,SS18L1,TXNL1,RGS17,ATP1B3,CADM2,NADK2,MARCKS,PLD1,PRPF4B,CD2AP,VPS26B,ZC3H15,DAZAP2,EBF3,MAF
TTGCWCAAY_CEBPB_02	CUD	0.0102284	0.00904391	0.258067	33	0.427473	brain	TWAS	c3	0.258067	1	SLC7A11,ACAN,IP6K2,SERPINE1,PRDX3,MIDEAS,DENND2D,PPL,NRP2,LUZP1,WNT5A,VCAN,CKAP4,ETV6,SOX10,RHOB,SRPK1,CITED4,ZNF217,CYP24A1
TTGGAGA_MIR5155P_MIR519E	CUD	-0.000228166	0.000979942	0.815889	100	0.710608	brain	TWAS	c3	0.815889	1	ZFAND4,G3BP2,MCUR1,GABBR1,PM20D2,KCTD7,POM121,CLIP2,SLC7A11,FRAS1,SLC4A4,TMEM263,FSTL1,KPNA1,RWDD4,ABCC3,EFNA3,UBE2K,EPN2,ULK2,RBL2,GREB1L,SP4,UBE2Q2,ARHGEF3,RPP14,CILK1,DIS3L2,CHSY1,ETNK2,FGFR2,CEP192,MTHFD1L,QSER1,RIOK3,SGPL1,OSBPL3,ZBTB1,SYNGR1,HERC2P9,ABCG4,ZNF436-AS1,NDUFAF5,RDH11,ATXN3,NFATC4,KHNYN,NUP35,ALKBH8,DGCR2,NCOA1,CMTM6,IQGAP1,SLC9A2,MARCKS,CLSTN2,MAEL,GK5
TTGGGAG_MIR150	CUD	-0.0137075	0.00828821	0.0981582	45	0.186439	brain	TWAS	c3	0.0981582	1	GGNBP2,EIF4E,DYRK1A,TAPT1,ACTR1A,KCNN3,MIB1,ACBD3,IRAK2,PRKAR1A,BASP1,YDJC,MRC2,STK39,IFFO1,ARAP3,SEH1L,DUSP3,GPATCH8,ZBTB4,VAMP2,ZMYM5,PKP4,EPHB2,POM121,ICA1,SGMS1,ERC1,CPD,NAV2,IKBIP,TESK2,MYADM,ZNF784,TM9SF3,UST,TADA1
TTTGCAG_MIR518A2	CUD	-0.000158281	0.000699856	0.821075	134		brain	TWAS	c3	0.821075	1	CORO1C,PLEKHM1,GNB4,SSC4D,SETD7,GUCY2C,MLEC,FBXL5,TAPT1,DYRK1A,CNNM2,GDF11,SORBS1,MEIS1,ATP11A,PURB,SLC39A9,ZIC1,CHD9,SRSF10,NCKIPSD,TIMP2,TOMM70,SENP7,USP6,CARF,TCF12,PTGFRN,PBRM1,KDM5B,NUAK2,YOD1,KMT2C,TSHZ3,SLC25A26,MIER3,PNN,PLCB1,JAG1,SIPA1L2,CEPT1,CHSY1,PPM1F,R3HDM1,MAP3K3,DDX42,KPNA4,CTNNB1,PJA2,SEH1L,NRF1,RAB6A,CAMTA1,LAMC1,AMACR,EIF4G3,PLPPR4,PTPRF,RANBP10,SLTM,AGFG1,NCOR1,RAB6C,PLEKHB2,PCGF5,HERC2P9,CDC42EP3,BCL2,MMD,PMEPA1,RAB22A,ARPP19,CA10,PABPN1,NEDD8,KIF3B,MAPRE1,CBFA2T2,ITCH,OSBPL8,ACVR2A,CEP57L1,CGGBP1,ADRA2B,LEMD3,TSPAN14,CDK2AP1,RHOT1,RAB21,ANKRD28,CREB3L2,PRKAB2,PCARE
TTTGTAG_MIR520D	CUD	-5.82E-05	0.00389897	0.988091	182	0.947595	brain	TWAS	c3	0.988091	1	ACACA,FKBP1A,TMEM165,POLR2B,PCGF3,DDIT4L,SETD7,VGLL4,CNOT1,LRBA,ENAH,H3-3A,NEUROG2,SMOC2,DNAJC6,BOLA2,SETD1A,MIER1,ANKRD10,SOX1,MORC3,PURB,PRDM2,SRSF5,SMOC1,RCE1,BSDC1,FOXN3,RANBP2,BAZ2B,SLC1A3,EGFLAM,ZKSCAN5,LRCH4,CUX1,SP4,COL24A1,WASF2,FBXO22,IGDCC4,LPP,NFYB,LLGL2,SOCS5,STON1,ADIPOR1,COCH,HFM1,IL20RA,BRWD1,KCNMA1,CDIP1,ABCC12,TXN2,FBN2,BIVM,CCT8,UBE2L3,SLC35F5,FNBP1L,NEDD9,EDEM3,PTPN2,SEH1L,NR5A2,SP3,VAMP2,PDCD4,ARL4A,UHRF1,VMAC,KDELR1,USP33,STK4,DDX17,ATF4,DACH1,KLF12,KLF11,ZNF22,UBR7,UNC79,SESTD1,ZNF385B,RNF44,BTBD3,SULF2,TAB2,MOCS2,OSBPL10,SERTAD2,LYSMD2,CAND1,MDM1,ANGPTL5,BMI1,SYNPR,SCN5A,TAFA5,FAM53B,TAL1,KCNK1,DCP2,NRXN3,CDH2,STXBP5,SLAIN1,GABRA1,SERPINF2,GAD1,USP47,TEAD1,RAI14,UBE3C,LRRN1,ARL8B,NDFIP1,KMT5A,TCTN2,FMN2,CMTM4,GOLT1B,TBC1D15,NHLH2,PRPF4B,PTN,SORCS1,PPP1CB,ADCYAP1,MAP3K2,PIWIL4,SBF2,RFX4
TTTNNANAGCYR_UNKNOWN	CUD	0.000101104	0.000703233	0.885682	69		brain	TWAS	c3	0.885682	1	CYP51A1,PDS5A,NRP1,ARAP2,BLNK,MEIS1,NAP1L5,DPT,RANGAP1,GRK5,SLC6A1,RASAL2,TDRD5,KCNK12,H3C3,H1-2,H2BC4,H2BC5,H2AC7,H1-3,CAST,NLRC3,MXI1,SLC12A2,NRAP,SMO,DSC1,ID4,DCDC1,CPNE1,NDRG3,RNF44,STARD13,KLHL41,BMPR2,OLR1,PPP2R2B,USP47,TRAF3IP2,NFATC1,ONECUT2,TGIF1,KMT5A,ATXN7L2,PRKCQ,PLAAT1,FGD4
TTTTGAG_MIR373	CUD	0.00377388	0.00510376	0.459645	111	0.429902	brain	TWAS	c3	0.459645	1	AP1G1,LENG8,C2orf69,CASP8,BRD2,ILRUN,EN2,MLEC,PITPNM2,XPO1,MRFAP1,FBXW7,ARFIP1,ALDH18A1,BLNK,CACNA1G,PPP4C,EI24,WTAP,NPLOC4,PURB,SLC23A2,SRSF5,TMED9,WAC,VCPKMT,ZNF236,FN1,PDIK1L,SYT4,NABP1,CFL2,BAZ1A,NAV1,ATP2B4,ERC2,ARF4,HACD2,ARHGAP21,ST3GAL5,ELOVL5,SLC38A2,SENP1,PTER,RNPS1,RAP1A,TMEM163,PPP2R5C,FGFR2,BUB3,IFFO1,KPNA4,ELOVL2,FLRT2,DLG4,SEH1L,CLEC5A,DHX58,SH3GLB1,KDELR1,PKP4,RANBP10,CSNK1E,CAPZA2,EPHB2,SERTAD2,ACTR2,PMEPA1,PTPN5,WDFY1,MYO5C,GOLGA4,FBLN5,KCNIP2,ARID5B,NUFIP2,KCTD12,SLAIN1,GOPC,FBXO28,DCAF17,TRIM33,CSDE1,NDFIP1,VPS26A,GRK3,TMEM167B,CAMK4,CHST2,GSE1,FRMD4A
TUOMISTO_TUMOR_SUPPRESSION_BY_COL13A1_UP	CUD	-0.0076107	0.00904673	0.400199	21	0.0261444	brain	TWAS	c2	0.400199	1	HLA-DQA1,HLA-DMB,HLA-DMA,LYZ,RPL14,ITGA8,PRSS30P,TRIM59,LAMA3,SERPINA1,SLC5A8,MT2A
TURASHVILI_BREAST_DUCTAL_CARCINOMA_VS_DUCTAL_NORMAL_DN	CUD	0.00145768	0.00376357	0.698525	172	0.840456	brain	TWAS	c2	0.698525	1	CFD,EGFR,ST3GAL6,IQCA1,CFI,RCAN1,SLC18B1,ATP10D,MEGF6,CP,TRIM2,NCOA7,PDLIM3,SORBS2,STEAP3,MGST1,RNFT1,SYNM,ALDH1A3,DNAAF9,EDN3,CRYAB,CFAP70,ZNF37BP,LAMB3,ITGB4,CHI3L1,TRIM29,MYLK,DLG5,SEC14L1,TUBB2B,ITGB8,OXTR,GRAMD2B,SLC12A2-DT,RHOQ,SOCS5,PLEKHS1,SCGB1D2,CCDC9B,AK5,ZNF204P,ULK4,CD59,EHF,KRT5,MYBPC1,LAMC2,ADAMTS5,ID4,PKP4,CDH3,MUCL1,BBOX1,TAGLN,SCN4B,CAV2,MET,CDRT4,APOD,ZDHHC3,LTF,LIN37,ENOSF1,ZNF542P,ZNF667,SERPINA1,RAB27A,PTX3,RARRES1,FHOD3,DEPP1,CYB5R2,KCNC4,TGFA,FZD7,PLEKHH2,YBX3,MICAL3,KLK7,CYP4X1,PDZK1IP1,PTPN21,NDRG2,SAMD5,SHISA2,MGP,FAM110C,ECRG4,USP31,PTN,TTC6,PSMA3-AS1,TF,CHL1,TSHZ2
TURASHVILI_BREAST_DUCTAL_CARCINOMA_VS_DUCTAL_NORMAL_UP	CUD	-0.0024158	0.00825738	0.769857	38	0.842119	brain	TWAS	c2	0.769857	1	EIF2AK1,CLHC1,DDX60,GDPD1,FN1,RET,EPB41L3,COL5A2,POSTN,TRIM59,KPNA4,EDEM3,RRP15,SGO2,NCK1,UNC5B,VCAN,PNP,DNAJC21,COL11A1,FAR2,DGKH
TURASHVILI_BREAST_DUCTAL_CARCINOMA_VS_LOBULAR_NORMAL_DN	CUD	-0.0111785	0.00698558	0.109547	57	0.502617	brain	TWAS	c2	0.109547	1	CFD,ADH1B,IQCA1,RCAN1,TMEM150C,ATP10D,PROM1,SORBS1,GHR,IQCN,CRYAB,MYLK,ZNF573,RHOQ,PLEKHS1,AK5,ZNF154,ZNF204P,KRT5,ID4,MUCL1,CAV1,CYB5R2,YBX3,SENP6,FYB2,ECRG4,PTN,PSMA3-AS1,SYNM
TURASHVILI_BREAST_DUCTAL_CARCINOMA_VS_LOBULAR_NORMAL_UP	CUD	-0.00378288	0.00622028	0.543087	64	0.596434	brain	TWAS	c2	0.543087	1	EIF2AK1,RAC1,DDX60,ANLN,SFRP4,GDPD1,FN1,GLCCI1,RMND1,RET,EPS15L1,EPB41L3,NAA25,STMP1,COL5A2,NUSAP1,TRIM59,SGMS1,CSTF2T,VOPP1,RRP15,STK4,UNC5B,VCAN,FUT8,MRPL44,GLRX3,PNP,CCT5,TBCE,RALGPS2,COL11A1,TIGAR,MCM9,FAR2,NBAS
TURASHVILI_BREAST_LOBULAR_CARCINOMA_VS_DUCTAL_NORMAL_DN	CUD	0.00035699	0.0054792	0.948052	83	0.989826	brain	TWAS	c2	0.948052	1	AZGP1,CLIC6,LYPD6,CP,TM4SF18,IL20RA,PERP,GALNT3,PNMA8A,HAUS1,LAMB3,IL17RB,TRIM29,ENTPD5,LINC02035,MYLK,LONP2,OXTR,HNRNPLL,AK5,CGNL1,KRT5,MYBPC1,DST,EHF,RIOK3,SPATA17,ID4,CDH1,SNTB2,EFS,TES,ZNF542P,RARRES1,CYB5R2,ITGA2,HOOK1,CYP2J2,FUT8-AS1,WLS,PTGER4,FMO5,TTC6,SYNM
TURASHVILI_BREAST_LOBULAR_CARCINOMA_VS_DUCTAL_NORMAL_UP	CUD	-0.00637562	0.0056277	0.257256	69	0.995957	brain	TWAS	c2	0.257256	1	PLXDC1,ZNF117,SEPTIN7P14,ENPEP,THBS2,COL12A1,AEBP1,FN1,LYZ,GNA13,WIPF1,LOX,SSR1,IFI44,COL5A2,POSTN,ADAM12,DOCK1,TIE1,SPARC,SULF2,THY1,VCAN,FBXO28,LAMB1,MICAL2,PRRX1,COL11A1,PRC1,UXS1,SMCHD1,TAGAP
TURASHVILI_BREAST_LOBULAR_CARCINOMA_VS_LOBULAR_NORMAL_DN	CUD	-0.0103126	0.00606519	0.0890745	68	0.947983	brain	TWAS	c2	0.0890745	1	SPP1,TACC3,THBS2,NACA,SAR1B,COL12A1,AEBP1,NEAT1,ZNF823,FN1,LYZ,GNA13,BTN3A3,WIPF1,LOX,THBS4,IFI44,GMFB,COL5A2,COL4A2,POSTN,STK39,MMP2,PABPC1L,ECT2,ZNF805,CAP2,TYMS,SULF2,PDE8A,VCAN,LCP2,LAMB1,PRRX1,ADAM12,LIG3,COL11A1,RABEP2,RFTN1,TAGAP
TURASHVILI_BREAST_LOBULAR_CARCINOMA_VS_LOBULAR_NORMAL_UP	CUD	0.00599418	0.00452504	0.18528	111	0.845937	brain	TWAS	c2	0.18528	1	EGFR,AZGP1,CLIC6,DERA,MGST1,LYPD6,TM4SF18,TRIM2,IL20RA,PERP,BORCS7,ANXA3,HAUS1,LAMB3,IL17RB,TRIM29,MYLK,OXTR,CD36,PAWR,CRYZ,FBXO3,EHF,CGNL1,KRT5,MYBPC1,CHPT1,PGR,DST,ADAMTS5,ID4,CDH1,KCTD18,MUC6,PPP4R4,SERPINA1,CCPG1,ESD,FHOD3,CYB5R2,N4BP2L1,ITGA2,CYP2J2,MEX3C,KBTBD7,FAM3B,SMAD2,AMDHD1,TULP4,WIF1,FAM76B,WLS,FMO5,SYNM,CHL1,TOM1L1
TURASHVILI_BREAST_NORMAL_DUCTAL_VS_LOBULAR_UP	CUD	0.00803914	0.00552418	0.145596	63	0.885406	brain	TWAS	c2	0.145596	1	ACACB,ST3GAL6,CLCN3,GALNT3,ZNF823,MAP4K5,PNMA8A,PMS2P1,CYRIA,PPHLN1,LOXL1-AS1,DNAH1,ZNF407-AS1,CHML,PAWR,RFXAP,EXOSC8,PLEKHS1,MR1,LRCH3,SPATA5L1,SMUG1,ZSWIM7,KLF11,GLUD1,PTX3,DBR1,PMEPA1,ZYG11B,RBM26-AS1,PBLD,MYO1D,SKP2,PDE4DIP
UBE2I_TARGET_GENES	CUD	-4.88E-05	0.000989905	0.960677	43	0.251455	brain	TWAS	c3	0.960677	1	VIM,ZNF165,FLOT1,NUDT9,ENTPD1-AS1,MRPL19,STX16,GABPB1-AS1,RPP14,BRWD1,BRWD1-AS2,KDM5A,CCDC77,TTC5,STOML1,DHX8,SLC35A3,METTL15,RPL26L1,HRAS,ARFGAP3,DNAJB1,FAM98B,GTF3C3,NME1,GOSR1,USP35,RGS5,NUF2,LINC01719
UDAYAKUMAR_MED1_TARGETS_DN	CUD	2.32E-05	0.00049535	0.962573	212		brain	TWAS	c2	0.962573	1	AXL,KCNN4,EIF2AK3,FAM53C,DDR1,SNHG32,BRD2,PILRB,THAP9-AS1,KLHL24,SPCS3,AGAP1,ACKR3,RCAN1,MSX1,PRDM4,DYRK1A,PALLD,PTEN,FAS,NPIPB3,ST3GAL4,MTCL1,MEIS1,DKK1,EFNA1,IFRD1,EHD1,ADAM17,CLEC2B,BAMBI,VCPKMT,GDPD5,USP36,CANT1,SLC35E3,CPM,LIFR,WASL,EPHB4,GRK5,UPP1,VPS37C,GPRC5C,ZNF767P,H1-2,H2BC5,TRIM29,EFHD2,HSPB7,CROCCP2,ERAP1,PTBP2,HSPBAP1,KDM3A,DLG5,CCNF,ADCY9,MKNK2,PNN,PXDC1,ZZEF1,FOXK2,MAP3K9,HSPB8,POLG,NGRN,ATG14,ZDHHC11,TUFT1,TTC17,TNFAIP2,KANK2,RCBTB2,INPPL1,PDE2A,SF3B3,DDB2,RASSF9,DNMBP,WASHC3,ARL4A,CDA,RIOK3,PTTG1IP,PCNT,RGS2,RYBP,MAP1LC3B,TST,H1-0,JOSD1,SAP30L,GPNMB,ST6GAL1,TRGC1,RNF44,PHLDA3,ACYP2,HMOX1,CPT1B,TUG1,SMTN,PATZ1,TIMP3,TPM1,HERC1,RTN2,SRD5A1,RHOBTB1,ARID5B,LAMA5,PLK2,LXN,FEM1C,RHOB,PIK3R3,SNX11,PLPP3,COL1A1,FRAT2,DDX11,ABHD3,CNPPD1,RETREG2,SEC61A2
UDAYAKUMAR_MED1_TARGETS_UP	CUD	0.00449595	0.00413809	0.277266	122	0.897385	brain	TWAS	c2	0.277266	1	LIG3,MYO19,ANAPC5,GRSF1,SLK,CNOT6,RYK,FAAP100,MRPL12,CBS,PFKL,SLC19A1,NIT2,MAD1L1,ZNF580,PANK4,LBR,TCF25,HIGD1A,ACSL3,PPP3CB,SCRN3,FECH,MALT1,SF3A2,THOP1,TSFM,PTMA,ECEL1,DHFR,CHAF1A,LONP1,GCH1,ASNS,PTER,PAWR,RHOQ,GARS1,METRN,EXPH5,FDX1,PJA2,DTYMK,PSPH,STX6,NAGLU,CHPT1,FEM1B,PTPRF,AKR1A1,CAV2,TSPAN4,SLC29A1,EIF2AK2,CEP70,KLHL23,RDH11,EML4,LRP8,DCP2,NF1,OSBPL8,TMED7,MRPL42,SRGN,BPGM,SREK1IP1,BRD9,POLR3G
UEDA_CENTRAL_CLOCK	CUD	-0.000130265	0.000989254	0.895238	56	0.843238	brain	TWAS	c2	0.895238	1	DHODH,POLR2E,HSPA1B,HLA-DRB5,XBP1,AP1B1,TPRG1L,RASL11B,RABEP1,MAN2A1,TUBGCP4,PLEKHA1,PDIA6,SYT17,CRYBG1,ORMDL1,PDCD4,CALCR,BMPR1A,RNASET2,DNAJB1,HERPUD1,PKIB,FABP7,SMPDL3A,HSPD1,BCKDHB,PLK2,STK24,CMBL,TUBA8,AVPR1A,TMEM30A,CHORDC1
UEDA_PERIFERAL_CLOCK	CUD	-0.00673873	0.00420909	0.109378	132	0.176772	brain	TWAS	c2	0.109378	1	PCSK4,MKNK2,SQSTM1,POR,LMO7,PLA2G12A,CNOT1,STBD1,DYNLL1,AK2,PSEN2,C6orf89,GLO1,AK4,KAT2B,ERBB3,FASN,HERPUD1,PPDPF,HMGCS1,HES6,H6PD,INCA1,SPATA13,ETFBKMT,ATF5,IRF6,SLC9A3R1,PDIA4,H1-2,ST3GAL5,ELOVL5,GCLC,LONP2,TUBB2A,ALCAM,STMP1,ASL,PNKD,S100A10,UBAP2L,F2R,CD9,LBHD1,CHP1,UPP2,CES1,TARS1,NPC1,IFT46,SLC37A4,DHCR7,PPP1R3C,PNPLA2,TSPAN4,SLC29A1,COL18A1,BNIP3,ATL2,ONECUT1,ACOT2,TUBA1A,DNAJB11,ETHE1,LGALS9,HTATIP2,SLC2A2,PNP,ABCB4,SERPINF2,AVPR1A,CRIP2,FGF1,LITAF,LPIN2,CHORDC1,MESD,DAZAP2,FDX1
ULE_SPLICING_VIA_NOVA2	CUD	0.00180362	0.00803937	0.822486	43	0.96554	brain	TWAS	c2	0.822486	1	EPHA5,STXBP2,KCNQ2,CLSTN1,IDH3B,GPHN,BPTF,ARHGAP21,KCNMA1,EPB41L3,EPB41L2,EPB41,GRIK2,TACC2,NCDN,STX2,CTNNA2,PTPRF,AGRN,GOLGA4,MAP4K4,LRP1B,ANK3,SRR,RAP1GAP,CHL1
UROSEVIC_RESPONSE_TO_IMIQUIMOD	CUD	0.000578194	0.0124611	0.962991	17	0.321268	brain	TWAS	c2	0.962991	1	MICB,CXCL11,SECTM1,STAT1,BRCA1,ISG15,IFITM1,IRF7,MX1
URS_ADIPOCYTE_DIFFERENTIATION_DN	CUD	-0.0143896	0.0107108	0.179121	25	0.49212	brain	TWAS	c2	0.179121	1	PSG9,AGTRAP,THBS2,FN1,CD37,LOX,COL4A2,ZNF587B,NUMA1,LOXL1,SPARC,COL6A1,LRP3,CEBPA,PTPRN
URS_ADIPOCYTE_DIFFERENTIATION_UP	CUD	-0.00411122	0.00856042	0.631044	44	0.274678	brain	TWAS	c2	0.631044	1	INSR,ACSL1,ACOX3,DPT,AMT,IGFBP2,USP8,CRYAB,ALDH6A1,SMARCB1,AGT,PLEK,TNFAIP2,CHST1,APOB,ALDH1A2,CAP2,ADORA2B,DGKG,MASP1,APLNR,FABP7,PLCD1,LRP8,VTN,E2F1,PTPN21,SKAP1,TAP1,MTMR12
USF_01	CUD	-0.000122884	0.000964778	0.898647	193	0.789113	brain	TWAS	c3	0.898647	1	OGDHL,TMEM132E-DT,TMEM132E,AATF,BRD2,CUTA,HPS5,GTF2H1,IGSF22,EIF4E,USP31,RBBP6,PRDM4,XPO1,GYG1,HPS3,LNPK,TTLL6,EME1,SYT3,ANKRD12,RAB31,EIF4B,ZMYND12,PPCS,DCTN4,SLC36A1,RAD9A,KBTBD2,TOM1L2,DRC3,RAPGEF6,RAB24,PRELID1,GPX1,MON1A,DOHH,AKAP1,TRIM37,ATIC,METAP1D,GSK3B,AKAP12,RMND1,SAE1,VPS16,BATF3,SLC12A6,STMN1,HMGN2,NUDC,OPRD1,TMEM258,RAB3IL1,GNA13,SC5D,ALDH6A1,SEC11C,HSPBAP1,SLC49A4,NIT1,SSR1,SLC38A2,BMP4,PPM1A,PLCG2,AMDHD2,ALG1,PLEKHA6,THUMPD2,ILF3-DT,PCDHA10,PDIA2,CUL5,DEPDC7,BOK,VPS33A,VPS37B,STX6,MTCH2,UBXN10,ARPC5,NEUROD1,SUMF1,FSHR,PTMA,GIGYF2,ADAM10,ESR2,MAX,CBX6,ATF4,PPP1R3C,CIPC,NDUFS1,EEF1B2,TMEM108,PKN1,SEPTIN3,TOM1,HMOX1,PSME3IP1,RSPRY1,ORAI2,SLC1A7,B3GNT9,ATXN3,DIP2B,C1orf43,OSGEP,APEX1,CD164,SMYD4,RPA1,LYPD1,TESK2,DHX35,RAI14,SNX5,MGME1,KAT14,ZNF503,SIRT1,VPS26A,NAA50,CNPPD1,RETREG2,POLR3C,POGK,TADA1
USF_02	CUD	-0.000299292	0.000964819	0.756405	178	0.71289	brain	TWAS	c3	0.756405	1	OGDHL,DUSP8,TMEM132E-DT,TMEM132E,AATF,CYSTM1,SQSTM1,C4A,C4B,CUTA,HPS5,GTF2H1,IGSF22,EIF4E,SPPL3,PRDM4,XPO1,VNN1,TMEM131L,BLNK,TTLL6,EME1,STX4,ANKRD12,EIF4B,CBX5,ZMYND12,PPCS,VPS16,SLC23A2,KBTBD2,TOM1L2,DRC3,TOP3A,GPX1,METAP1D,AKAP12,RMND1,TCF12,BATF3,NYAP1,CRLF1,KCNE4,SLC12A6,HIVEP1,SEC23IP,NUDC,EPB41,TMEM258,RAB3IL1,LHFPL6,CLN3,ALDH6A1,SEC11C,DHX35,CHD6,GRN,NIT1,DDIT3,SSR1,PPM1A,SHPK,CTNS,RPS2,PIP5K1A,C1orf43,RHOQ,PLEKHA6,THUMPD2,UBXN4,NDUFA7,RPS28,ILF3-DT,DEPDC7,CDKN2C,SLC1A7,MTCH2,UBXN10,LAMC2,NEUROD1,SUMF1,PTMA,GIGYF2,CPNE4,TMEM108,RHBDF2,CALR,TRMT1,NACC1,MTHFD1,MAX,MAT2A,SOX10,ATF4,VASH1,CIPC,EGLN2,PSME3IP1,RSPRY1,IQSEC1,NCOA6,RHEBL1,ATXN3,CCNYL1,OMG,GPR65,SEMA3A,MDM1,UBE2L6,CD164,LAMP5,TESK2,RAI14,UMPS,SIRT1,SUPV3L1,NAA50,CA14,STK16,HPSE2,TSHZ2
USF_Q6	CUD	-1.42E-06	0.000971824	0.998834	155	0.766204	brain	TWAS	c3	0.998834	1	OGDHL,TMEM132E,SYNRG,ARHGAP45,CANX,BRD2,HPS5,GTF2H1,IGSF22,ADAMTS3,RHBDD3,USP31,RBBP6,GYG1,TMEM131L,ARL3,SFXN2,DYM,BLOC1S1,EME1,ASPHD1,POLR3E,VWA2,MFSD5,ZMYND12,PPCS,SLC23A2,DCTN4,ANXA6,RAD9A,TOM1L2,DRC3,PRELID1,SLC25A33,NCKIPSD,GPX1,ATIC,METAP1D,RMND1,SUGP2,ARMC6,SLC12A6,C11orf52,MICU1,STMN1,HMGN2,RAB3IL1,HEXA,GNA13,CLN3,SLC35A5,ALDH6A1,SEC11C,SLC49A4,NIT1,HMGN1,AKAP1,SLC38A2,PIAS4,AMDHD2,GLYR1,PLEKHA6,DIAPH1,PDIA2,CLEC18C,CUL5,VPS33A,VPS37B,STX6,G6PC3,NEUROD1,TRAPPC8,SUMF1,GIGYF2,ADAM10,JOSD1,MARCHF8,NDUFS1,EEF1B2,CCNYL1,EGLN2,PKN1,SEPTIN3,ZNF503,TOM1,PSME3IP1,MAX,ARSA,FKBP11,DIP2B,CTBP2,ATXN3,C1orf43,OSGEP,SUPT16H,SLC20A1,CD164,CDK17,LYPD1,NOP56,PIK3R3,RAI14,KAT14,SIRT1,VPS26A,FAM76B,CNPPD1,AMPD2,POLR3C
USF_Q6_01	CUD	-0.00463682	0.00405533	0.252877	151	0.947023	brain	TWAS	c3	0.252877	1	TMEM132E,MRM1,AATF,ACACA,ARHGAP45,C4B,RGL2,CUTA,WDR1,HPS5,GTF2H1,IGSF22,EIF4E,FGF5,HNRNPDL,TLL1,HPGD,GYG1,WASHC4,ARL3,SFXN2,DYM,SYT3,ANKRD12,RAB31,KBTBD2,GPR157,SLC25A33,NCKIPSD,EIF3B,MKS1,METAP1D,MINK1,VPS16,BATF3,KCNE4,STMN1,HMGN2,RAB3IL1,HEXA,GNA13,SC5D,WIPI1,SSR1,PPM1A,HIF1A,DRICH1,USPL1,RPS2,GLYR1,RAPGEF3,RHOQ,SOCS5,WDR20,ILF3-DT,ATP7B,LTBR,COPS7A,PCDHA10,DIAPH1,KCTD15,EIF5A,SYT13,AKAP12,VPS37B,STX6,JUP,TFAP2C,UBXN10,NEUROD1,ARTN,WBP2,ABR,SMYD4,CDH1,SNTB2,ADAM10,RASSF7,PDP2,NDUFS1,EEF1B2,CCNYL1,RNF44,TMEM108,EGLN2,PKN1,SEPTIN3,ZBTB40,STARD13,HMOX1,MAX,SLC1A7,ZKSCAN7,LZTS2,C1orf43,SLC43A1,KAT14,EFTUD2,SNN,FLVCR2,CLN3,POGK,TADA1
VALK_AML_CLUSTER_1	CUD	-0.0191235	0.010771	0.0758211	23	0.194726	brain	TWAS	c2	0.0758211	1	MMRN1,ATP10A,PROM1,BLNK,COBLL1,DPP4,PCDHGC3,KIF17,IRF7,BMI1,KCNA5,SOCS2
VALK_AML_CLUSTER_10	CUD	0.0145787	0.00892677	0.10244	32	0.244184	brain	TWAS	c2	0.10244	1	CFD,SPRY1,EEF1A2,CRIM1,PRKD2,FLNB,PAWR,SPTBN1,PIK3C2B,F2RL1,SNED1,BCL7A,SPON1,RNASE2,PPP1R16B
VALK_AML_CLUSTER_11	CUD	-0.00745343	0.00989112	0.451121	30	0.681194	brain	TWAS	c2	0.451121	1	PALM,GAS2L1,CLIC4,ITGA6,CD200,ST3GAL5,SERPINB9,ALDH2,GIMAP5,PCDHGC3,MDFIC,SPARC,IFITM1,KYNU,MYO5C,KCNN4,REEP5,H1-0,FYN,CIITA,SNRPN
VALK_AML_CLUSTER_12	CUD	0.00022602	0.000994787	0.820265	29	0.00738526	brain	TWAS	c2	1	1	MEG3,RAB5B,GALNT3,NAALADL1,MST1,MXRA7,SKAP2,LAMC1,PCBP3,SIX3,LGALS9,VCL,PRODH
VALK_AML_CLUSTER_13	CUD	0.00723629	0.0090709	0.425017	35	0.543925	brain	TWAS	c2	0.425017	1	WASHC2C,STK32B,THSD7A,PNMT,GRK5,ITGB4,CIAO3,BAIAP3,HSPG2,VOPP1,NBL1,KDM4B,CAV1,FBLN5,ROBO1,C11orf21
VALK_AML_CLUSTER_15	CUD	0.00107296	0.00789734	0.891929	41	0.480761	brain	TWAS	c2	0.891929	1	CTNNA1,SH3TC1,SEL1L3,MEIS1,CD52,TNS3,FADS1,BASP1,EPB41L2,DRAM1,SUCLG2,ARHGEF3,ECHDC2,GRAMD1B,SFXN3,ATN1,GNA12,NDFIP1,TUBB6
VALK_AML_CLUSTER_16	CUD	0.00422671	0.014345	0.768263	21	0.932975	brain	TWAS	c2	0.768263	1	AK2,ITGA7,APOC2,RET,RPP25,TRPM4,ADCY9,CACNA2D3,AKR7A2,DACH1,WHAMMP3,LAMP5,C1orf54,CLSTN2,ADD2,C3orf14
VALK_AML_CLUSTER_2	CUD	0.00629902	0.00998211	0.52802	32	0.507828	brain	TWAS	c2	0.52802	1	GUCY1A1,ARHGAP22,GOLGA8A,SCHIP1,DOCK1,PLA2G4A,JAG1,TRIM16,GLI2,PDE3B,MAP4K4,KCNK5,LPIN1,PLS1,SRSF8
VALK_AML_CLUSTER_3	CUD	0.00990988	0.0072471	0.171491	46	0.901379	brain	TWAS	c2	0.171491	1	IL17RA,TNFRSF4,ARHGAP22,QPRT,SCN9A,PBXIP1,BLVRA,FCGRT,PDGFD,CRYBG1,PIEZO2,DOCK1,TRIM16,NET1,CFH,SERPINB8,SELENOP,ENPP4,ADCY2,IL6ST,PLS1,GAS2
VALK_AML_CLUSTER_4	CUD	0.00620452	0.0127776	0.627266	25	0.220109	brain	TWAS	c2	0.627266	1	CFD,CTNNA1,PMS2P3,HPGDS,P2RX5,TUBB6,LDLRAD4,HPS4,DRAM1,B4GALT6,TRDC,CYFIP1,YBX3,ITGA4,PRR5L,NDFIP1
VALK_AML_CLUSTER_5	CUD	0.000108933	0.000993913	0.912726	34	0.875519	brain	TWAS	c2	0.912726	1	LILRB3,LILRB2,LILRA1,LILRB1,SIRPB1,PILRA,GASK1B,PSAP,SLC15A3,EFHD2,EPB41L3,PTAFR,CAMK1,VDR,HNMT,RASSF4,VCAN,SMPDL3A,TYMP,SIGLEC7,GNS
VALK_AML_CLUSTER_6	CUD	-0.00448519	0.00588024	0.445609	44	0.480737	brain	TWAS	c2	0.445609	1	HLA-DRA,HLA-DRB1,HLA-DPA1,TTC27,LTBP1,HIGD1A,NT5DC3,SNCAIP,SLC27A6,KIAA0930,PIEZO2,FAM174B,CFH,CEP70,DSC2,ADCY2,FTO
VALK_AML_CLUSTER_7	CUD	-0.0159295	0.0108189	0.140917	18	0.720837	brain	TWAS	c2	0.140917	1	GYPE,CLCN3,DNAJC6,RHCE,EPB41,SELENBP1,HBZ,SPTB,OSBP2,TPM1,PDZK1IP1,TAL1,RAP1GAP
VALK_AML_CLUSTER_8	CUD	0.00414679	0.00879191	0.637169	27	0.290744	brain	TWAS	c2	0.637169	1	GYPB,GYPA,CDC42BPA,SNCA,RHCE,ARHGEF12,MXI1,SELENBP1,PBX1,CDH1,TRAK2,OSBP2,TAL1,TMEM158,OPTN,FECH
VALK_AML_CLUSTER_9	CUD	0.00269016	0.0103419	0.794769	35	0.946097	brain	TWAS	c2	0.794769	1	CLIP2,EMID1,NRP1,TGFBI,CHST12,NDE1,NT5E,CHI3L1,MGLL,FAM171A1,MN1,AK5,MSLN,CD59,SPARC,FCGR2B,CLIP3,COLEC12,RPS6KA2,TPPP3,PTPRM,CD81,MTMR11
VALK_AML_WITH_11Q23_REARRANGED	CUD	0.0044119	0.012636	0.726975	25	0.0964499	brain	TWAS	c2	0.726975	1	ITGA7,APOC2,RET,TRPM4,CACNA2D3,P2RY2,MSLN,UVRAG,CES1,HIF1A,DACH1,WHAMMP3,LAMP5,C1orf54,C3orf14
VALK_AML_WITH_CEBPA	CUD	0.00413112	0.0079579	0.603676	38	0.291035	brain	TWAS	c2	0.603676	1	CTNNA1,HPGDS,SEL1L3,CD38,TNS3,BASP1,B4GALT6,SUCLG2,TRDC,LTF,ARHGEF3,SFXN3,ATN1,GALC,GNA12,PRR5L,NDFIP1,TUBB6
VALK_AML_WITH_EVI1	CUD	-0.00582017	0.0128035	0.649414	22	0.336842	brain	TWAS	c2	0.649414	1	CFD,SPRY1,EEF1A2,CRIM1,PAWR,SPTBN1,PXDN,PIK3C2B,F2RL1,DMXL2,RNASE2,PPP1R16B
VALK_AML_WITH_FLT3_ITD	CUD	-0.000548283	0.00832323	0.947478	35	0.363746	brain	TWAS	c2	0.947478	1	MRC1,QPRT,CHRNA7,GOLGA8A,PDGFD,PIEZO2,MMP2,TRIM16,TRGC1,SELENOP,ADCY2,SOCS2,KCNK5,SNRPN
VANASSE_BCL2_TARGETS_DN	CUD	-0.00187338	0.0063323	0.767348	57	0.121309	brain	TWAS	c2	0.767348	1	LILRB4,RTEL1,TRMT10A,ACKR3,HERC6,RASGEF1B,CMTR1,CARMIL1,FN1,LYZ,NEDD4,ACKR2,CR2,ZNF616,STMP1,DENND2D,ABCC1,PTPN22,MMUT,CCND2,CD9,TUBG2,PIK3R4,TMEM25,BCL2,LTA,F13A1,CYFIP1,BID,MAP4K4,MCOLN3,PLA2G7,IFI16,LIG3,MPHOSPH9,CMTM3,MARCKS
VANDESLUIS_COMMD1_TARGETS_GROUP_3_DN	CUD	0.000697879	0.00894285	0.937798	34	0.718068	brain	TWAS	c2	0.937798	1	EN2,UCHL1,CP,CRABP2,TGFBI,NNAT,TRIM9,IGDCC3,PCP4,TUBB2A,YJU2,WFDC1,MSLN,RGS2,SCG3,SPSB4,VTN,SERF1A,MEOX2,CRABP1,NR2F1
VANDESLUIS_COMMD1_TARGETS_GROUP_3_UP	CUD	-0.00598368	0.00642382	0.351603	58	0.891887	brain	TWAS	c2	0.351603	1	REEP6,FAM162A,ITGA3,SNCA,PFKL,APOC1,LY75,CTSZ,HKDC1,UPP1,ARID3B,SLC9A3R1,GALK1,TRIM25,ERO1A,MYO7A,STARD10,KCNE3,CGNL1,CCNG1,CDH1,MYH7,CBX7,TNNT2,FKBP11,AP1M2,TPI1,RNASE4,SCARB1,CYBA,APRT,PHLDA2,PKP2,TF,ALPK3
VANDESLUIS_COMMD1_TARGETS_GROUP_4_DN	CUD	-0.0144293	0.0119818	0.228488	19	0.240445	brain	TWAS	c2	0.228488	1	METRN,RSPO1,C1QTNF3,NEUROD1,TMEM98,COL26A1,UNC5A,FABP7,TPPP3,SERPINF1
VANHARANTA_UTERINE_FIBROID_DN	CUD	1.99E-05	0.000985459	0.98385	72	0.538211	brain	TWAS	c2	0.98385	1	ADH1B,ACKR3,MSX1,WFS1,LEPR,LTBP1,ABLIM1,ABCA8,MAP3K5,ERAP1,MOXD1,APOL3,ADD3,PAWR,NAMPT,RARRES2,MDFIC,CXADR,PTGER3,EFHD1,GSDME,IER2,CBX7,GSTM5,RASA4,GSAP,C1R,MS4A4A,PLCE1,PDLIM1,NR3C1,RBP1
VANHARANTA_UTERINE_FIBROID_UP	CUD	0.00245195	0.00955415	0.797459	26	0.920022	brain	TWAS	c2	0.797459	1	ZMAT3,CRMP1,SPCS3,ART4,PRKCB,HSD17B6,FN1,FDXR,COL5A2,COL4A2,PDE8B,ITM2C,TFAP2C,DDB2,TYMS,STARD13,NAV2,PLAAT1,ERCC3
VANHARANTA_UTERINE_FIBROID_WITH_7Q_DELETION_DN	CUD	-6.52E-05	0.00868543	0.994011	39	0.560492	brain	TWAS	c2	0.994011	1	WIPI2,VPS13D,APBB2,B4GALT7,CLIC4,ARIH2,MICU1,TTF2,OSBPL1A,VPS52,COX15,PINK1,EIF4E2,NEK11,CAV2,CAPZA2,NCOR1,MCAT,PDE8A,EML4,PDE3B,LYST,IFI16,SASH1,GAA
VANHARANTA_UTERINE_FIBROID_WITH_7Q_DELETION_UP	CUD	-0.0020706	0.0071821	0.773117	52	0.983909	brain	TWAS	c2	0.773117	1	ERCC6,RBBP6,MIA3,ISG20L2,TSC22D2,ZDHHC6,YTHDF1,RAD51C,GOSR2,TTC27,RUVBL2,MYDGF,SLC25A38,HIC2,SMARCA4,DDX10,PHGDH,PTPN2,VEZT,CCHCR1,CSE1L,EFS,CNOT2,TNFAIP8,UBR7,NAA16,MAX,EMG1,FARP1,TMEM231,CARS2,TRMT61B
VANLOO_SP3_TARGETS_DN	CUD	0.00619658	0.00476119	0.193095	110	0.575628	brain	TWAS	c2	0.193095	1	FUOM,CISD3,TCF19,EVC,P2RX4,HSD17B11,MFSD10,GLRX,QPRT,SERPINB6,RPP40,ITGA6,PDK1,SP3,CD82,CD302,LEFTY1,CDO1,LIPH,GPR155,TXNRD3,NUPR1,ACBD4,AKAP7,DHRS7,CRTAP,CAMK1,UPB1,YDJC,AQP1,HAVCR1,NME4,CTSH,MTHFS,FAH,NT5C3B,CFAP57,ADA,TPMT,RNH1,TSPO,F7,AP1S3,CAVIN3,DAPK2,LGMN,PDZK1IP1,DHRS4,KHK,GCAT,EVI2A,LGALS3,MTARC1,SLC66A3,SPEG,TOM1L1
VANOEVELEN_MYOGENESIS_SIN3A_TARGETS	CUD	-0.000144621	0.000688291	0.833577	232		brain	TWAS	c2	0.833577	1	ARHGAP22,PARG,RPS9,DUSP2,ACTR1B,SORCS2,NRM,GPANK1,STK19,VPS52,PMS2,NOA1,ZNF248,ABCC5,UCHL3,SCLT1,IQCB1,DCTD,HSP90B1,APPL2,CLCN3,ANXA5,PNPLA6,PFKL,MFSD5,BLZF1,THOC3,NOP16,CCDC71,PGLS,COLGALT1,MINK1,ABI2,PACC1,SLC12A9,C6orf226,IDH3A,VSIR,PPP3CB,CEP85,BAZ1A,PPP2R3C,OLA1,ZNF667,SLC35A5,ABHD6,PMM2,LRIG1,SUCLG2,MRPL57,ZDHHC20,ANKRD26,RPS24,ZCCHC24,SSTR1,ARHGAP33,ZNF565,SIPA1L1,RPP38,MXI1,GNL2,GFER,DCLRE1B,MED15,RPSA,CAB39L,TBCA,LDLR,KANK2,RIOX2,RNF114,PTPN1,MLYCD,N6AMT1,SLC7A6OS,WWP2,NLN,ING5,TMCO3,MRPS33,C1orf131,MCTP2,HS2ST1,GNPTAB,PARPBP,KIF17,HP1BP3,DDX51,TOMM34,GPC5,PKP4,VAMP4,MZT1,PIBF1,TRPV2,FLII,AHCY,ERGIC3,HACD3,ZWILCH,RIC8A,PTDSS2,GON7,ST6GAL1,TFB1M,TRMT6,DPAGT1,BBS5,CEP68,HMOX1,CHCHD4,BTD,COA7,FAM53B,ETFB,GNG5,POLR1G,HAX1,DAP3,CCT5,SERF1A,FAM114A2,GEMIN5,TERF2IP,MSANTD4,CDH6,MYO6,GNS,BTBD6,CTU2,PBLD,E2F6,MTRF1L,OGFOD2,EIF2B1,RCN1,CNPPD1,VAMP3,NAP1L4,NSUN3
VANTVEER_BREAST_CANCER_BRCA1_DN	CUD	0.00532153	0.00800247	0.506059	34	0.0320952	brain	TWAS	c2	0.506059	1	ANKRD50,APPL2,UBE2Q2,FMOD,DNALI1,SCAMP1,CCDC74B,BMPR2,TPPP3,PRKG1,ETFB,UNC119,RPL23A,DKK3,FAM110C,SLC9A2,CTSK
VANTVEER_BREAST_CANCER_BRCA1_UP	CUD	0.0150599	0.00851418	0.0769263	27	0.21865	brain	TWAS	c2	0.0769263	1	ART3,ATAD3A,RRP1B,RRP1,ZPR1,THEMIS2,VPREB3,PACSIN3,UCHL5,RTCA,EML4,KCNN4,DNTTIP2,PPP1CB
VANTVEER_BREAST_CANCER_ESR1_DN	CUD	0.00505014	0.00377374	0.18082	189	0.40846	brain	TWAS	c2	0.18082	1	GPRIN2,ST14,CORO1C,WARS1,MEAK7,LILRB3,TRPV6,TBC1D1,UCHL3,IFNAR2,RCAN1,NF2,TCN2,ATAD3A,PROM1,HEBP2,ABRACL,BIN1,PFKP,IFRD1,PDXK,CSTB,RRP1,ITGB2,UGP2,LGALSL,PLSCR1,MPZL1,SFT2D2,C1orf112,PGM1,ANLN,STEAP3,SLC2A5,KIF1B,TMEM45A,HDGF,CYBA,FANCA,DEF8,GATAD2A,ADAMTS7,PKP1,CHI3L1,TRIM29,TMCC2,LMO4,GBP1,GPRC5B,PLTP,PSMG1,THEMIS2,FAM171A1,RSU1,CDCA8,SEM1,ASNS,GLIPR1,CSRP2,S100A10,TTC7A,MCM6,RNF114,PEDS1,NCAPD2,GAPDH,IQCJ-SCHIP1,PHGDH,PDCD5,CEBPG,ATL3,SLC35C1,KATNA1,PLEKHG1,P2RY6,RARRES1,CDC20,KIF2C,CDH3,NCK1,AGFG1,TES,GDF5,OPTN,IL15RA,EPHA2,PADI2,CYB5R2,DSC2,FZD9,PSME4,SMCO4,EML4,CTSC,RAD54L,UQCRH,PDZK1IP1,KCNN4,SH3BP1,SOX10,SLC43A3,LPXN,CD180,KCNK5,DUSP2,SNN,SRGN,MTMR2,JRKL,PDIA6,LPIN1,CDK2AP1,PHACTR2,ATP1B3,CHST2,GPSM2,GOLT1B,LDHB,ST8SIA1,CTPS1,CREB3L2,PPP1CB,TOPBP1,GMPS,RDX,FDX1
VANTVEER_BREAST_CANCER_ESR1_UP	CUD	-0.00373006	0.00378743	0.324696	155	0.51601	brain	TWAS	c2	0.324696	1	C4A,CHRD,QDPR,TMBIM4,XBP1,SEC14L2,INPP5J,CCNG2,LRBA,AFF1,SLC35E2B,MAN2B2,APPL2,TBC1D9,BTBD9,ERBB3,CAMLG,CHAD,KIF16B,ZBTB40,HMGCL,PTP4A2,P4HTM,WDR6,LAMB2,C3orf18,MREG,ESR1,TPBG,HHAT,CA12,SNX1,SLC9A3R1,CYB5R1,ACADSB,SLC16A6,CHD6,PTPRT,FAN1,ABAT,HEXIM1,LRIG1,RNF103,ELOVL5,DNALI1,SCAMP1,CERS2,MINDY1,PCSK6,MCCC2,MRPS27,BTF3,ZNF587,STARD10,FARP2,PBX1,DBNDD2,PIGT,PREX1,FAM174B,KDM4B,ERBB4,SYNGR1,MEIS3P1,CCDC74B,HSD17B4,DNAJC12,ITPK1,AQR,BCL2,GPD1L,HDAC11,FUT8,MYO5C,TMBIM6,EML2,SCCPDH,VAV3,MAST4,RETREG1,FAAH,DELE1,SCUBE2,CERS6,FAM110C,GREB1,SPEF1,IL6ST,CCDC106,GFRA1
VANTVEER_BREAST_CANCER_METASTASIS_UP	CUD	-0.000244533	0.000987828	0.804485	60	0.809845	brain	TWAS	c2	0.804485	1	STK32B,QDPR,SEC14L2,INPP5J,ACADS,TBC1D9,RAB27B,IP6K2,BBC3,EBF4,SPEF1,PDIA4,ALDH6A1,PEX12,AP2B1,PCSK6,ALDH4A1,CHPT1,CCDC74B,ELAPOR1,GSTM3,FUT8,LETMD1,KRT18,KIF3B,LAMP5,SCUBE2,MS4A7,ECI2
VANTVEER_BREAST_CANCER_POOR_PROGNOSIS	CUD	-0.00016683	0.000987505	0.865843	58	0.689487	brain	TWAS	c2	0.865843	1	TMEM74B,EBF4,STK32B,DCK,CDC42BPA,LPCAT1,PITRM1,BBC3,AP2B1,COL4A2,ALDH4A1,MCM6,NUSAP1,UCHL5,GNAZ,DIAPH3,GSTM3,RFC4,SERF1A,SCUBE2,MS4A7,PRC1,ECI2,PLAAT1,CMC2,GMPS
VARELA_ZMPSTE24_TARGETS_DN	CUD	-0.00431545	0.00601131	0.472825	51	0.141572	brain	TWAS	c2	0.472825	1	LASP1,REEP6,FABP1,ZAP70,VNN1,KLKB1,SULT1B1,LYZ,G0S2,RDH16,BPHL,INPP5B,PHLDA1,S100A10,TMEM176A,CAT,C11orf54,ALDH3A2,IGFALS
VARELA_ZMPSTE24_TARGETS_UP	CUD	0.0193765	0.0103939	0.0622899	22	0.183428	brain	TWAS	c2	0.0622899	1	CRCP,LEPR,PIM3,PI4K2A,H1-2,MAPKAPK2,MKNK2,CD14,NCDN,ATF4,ADARB1,SLC20A1,CYP26A1,CYP2C19
VART_KSHV_INFECTION_ANGIOGENIC_MARKERS_DN	CUD	0.00462749	0.00600546	0.440976	69	0.427996	brain	TWAS	c2	0.440976	1	PLXDC1,ERBB2,FZD1,EGF,EPHA5,HEY2,PDGFC,FGF2,NUDT6,FGFR4,EPHB4,THBS1,HSPB2,DIXDC1,SFRP5,ANGPTL1,GRB14,CD36,HGF,EPHA10,HEYL,TNFRSF12A,EPAS1,F2RL1,FGFR2,CNMD,FRS3,VEGFB,MDK,MMP2,TIE1,F2,SLC19A1,CHGA,PTEN,NRP2,CFH,EPHA8,EPHB2,TGFA,WNT7B,F7,WNT7A,FZD7,TYMP,FZD8,WNT2B,TIMP3,WNT5B,LAMA5,PLG,FRZB,PRSS23,RHOB,LPXN,PTN,EPHA3
VART_KSHV_INFECTION_ANGIOGENIC_MARKERS_UP	CUD	-0.000367042	0.0049941	0.941412	102	0.90227	brain	TWAS	c2	0.941412	1	PLXDC1,ERBB2,TNNT1,TNNI3,CXCL2,CXCL11,EPHA1,HPSE,SPP1,PDGFA,PDGFRA,KDR,PROM1,THBS2,EPHB1,NRP1,EFNA3,EFNA1,TIMP2,S1PR1,OSMR,ITGB3,STAB2,ANGPTL1,PDGFD,ANGPT4,CAST,ERAP1,EPHA10,COL4A2,F2R,AGGF1,TNFAIP2,ANGPTL6,FGFR2,IL12A,ITGAV,TNFSF13,TIE1,SPARC,GRB2,SPHK1,JAG1,CCR5,SERPINC1,COL18A1,PTEN,NRP2,EPHA8,FZD9,WNT5A,NOTCH4,HMOX1,RAMP3,FZD7,WNT10B,CALR,WNT2B,TIMP3,WNT5B,CABLES2,LPA,WNT2,FRZB,F3,SERPINF1,FGF1,IL6ST,PTN,EPHA3
VDR_Q3	CUD	-0.000101397	0.000978634	0.917478	116	0.264981	brain	TWAS	c3	0.917478	1	JAKMIP3,EIF4E,GRID2,AP1B1,RBBP6,SMARCA5,XPO1,TXNDC12,SSBP3,PAN2,R3HDM2,DLX3,ADRB1,NTRK3,POLG,AKT2,EGLN2,HNRNPUL1,PRADC1,CCT7,CERS1,NTRK1,TMEM39A,GSK3B,HIF3A,DACT3,ARHGAP8,CLDN15,NDUFA6,TRERF1,PTK7,GREM1,GRK5,CASKIN2,HAS1,PPIE,SLC12A5,TBX2,SEC63,FURIN,PNKD,INHA,RFX5,POGZ,PPM1J,PTPN22,FGFR2,PAX8,FBXO36,METRN,SLC2A4,EIF5A,SOX15,EFNB3,HES7,ARHGEF15,PLCB3,PLXDC2,PBX1,KCNB1,DUOX2,EMSY,DHX30,PRIMA1,ZNF436,ZNF436-AS1,HRK,KLHL41,BCAM,NCOA6,DCHS1,LMO1,LMO4,TIMP3,KCNIP2,NUFIP2,GGA1,SOX10,SLITRK5,TMEM30A,RALGPS2,SATB1,NXPE3,ATXN7L2,NR2F1,POGK,MPC2,CYP24A1
VDR_Q6	CUD	-7.83E-05	0.00096544	0.935359	182	0.600281	brain	TWAS	c3	0.935359	1	PCGF2,FBXL20,CRHR1,KPNB1,DMAC2,MYT1,EIF4E,EMID1,CCNI,RBBP6,HPCA,XPO1,RBPJ,CLOCK,ARHGAP22,RNF11,NRDC,SSBP3,PDGFC,SPATA20,CA11,RASIP1,POLD1,SPACA6,ZNF800,PPP4R1,SEMA4A,FAAP100,AGPAT3,MAP4K2,SIPA1,OVOL1,FGF10,KIF1B,ARL6IP1,MACO1,MST1,RNF123,SEMA3B,ROCK1,INCA1,LINS1,TMEM39A,EDN3,TCF12,DDX17,RPL3,MRTFA,GREM1,STRA6,TTBK2,SYT14,PIF1,NECTIN1,TRIM29,CDK18,CFAP100,ARHGEF7,WNT5A,PDHB,GRIN2A,COX4I2,TRIT1,USF1,NDUFS2,KDM3A,ACOT8,ZSWIM3,DDIT3,COL19A1,TBX2,FXYD3,TNR,FLYWCH2,ZNF205,PLEKHA8,FBXO36,ITM2B,WFIKKN1,COL11A2,USP49,STX6,DNAJC11,PMP22,RND2,TFAP2C,KIF13A,ID4,SLC43A2,MNT,SLC7A7,TSSK4,FAM170A,PGGHG,PKP3,PODNL1,PKN1,SYT9,LRRFIP1,SLC39A11,VCAN,MAPK6,A1CF,SSH2,CHMP4B,ZC3H14,CDX1,PPP2R2B,CLIC5,ADCY2,TRIM33,CYP26A1,ZNF503,TMEM132E-DT,TMEM132E,BOC,ROCK2,GREB1,CYP24A1,NCDN
VECCHI_GASTRIC_CANCER_ADVANCED_VS_EARLY_DN	CUD	-0.00431042	0.00376827	0.252677	147	0.052331	brain	TWAS	c2	0.252677	1	LIG3,DHRS11,REEP6,DOT1L,CYSTM1,SLC4A4,S100P,SDHAP3,ARFGEF3,ABHD12,BTNL8,RPS27L,BLNK,EPN3,CCSER1,NUDT6,RBM19,ZBTB7B,MUC1,BLVRB,GSDMB,PRADC1,STEAP3,SULT1C2,LGALS4,CLDN15,SENP8,TMC5,ENTPD3,VILL,SSTR1,SERPINB1,RHPN2,FXYD3,CHCHD10,DDT,CAPN9,BCL2L15,IFT57,STARD10,KCNE3,SNRNP25,CLRN3,COX8A,CALML4,PCBD1,CPS1,CENPV,ABHD13,CLDN18,SMDT1,DSC2,NDUFA7,CES2,ETHE1,CFTR,CHCHD5,PTPRN2,ALDH3A1,ELAPOR1,CYB561D1,ATP10B,SULT1A2,FMO5,GPA33,AKR1C1,AKR1C3,VSIG2
VECCHI_GASTRIC_CANCER_ADVANCED_VS_EARLY_UP	CUD	0.000146385	0.000965777	0.879524	165	0.158942	brain	TWAS	c2	0.879524	1	AXL,GNB4,ADAMTS2,GFPT2,HLA-DQB1,CDK14,BMPR1B,TLR2,GUCY1A1,PDGFC,SPP1,SEPTIN11,CPE,ALDH1L2,NUAK1,DDR2,THBS2,COL12A1,EFEMP1,MTCL1,RAB31,SLIT2,PLOD2,SPOCK1,C3AR1,RIMKLB,DSE,IBSP,TMEM45A,FN1,APOC1,THBS1,BICD1,FRMD6,NID2,TMEM132A,CPNE8,PRELP,LOX,MOXD1,BCAT1,THBS4,TNFAIP6,NTM,COL5A2,PGBD1,SOD2,MAP3K4-AS1,PLXDC2,CEMIP,MYH10,SPARC,GIGYF2,NXN,FSTL1,GXYLT2,GPNMB,GSDME,TIAM1,PRRX1,FMO2,CAV2,WNT2,ALOX5,CYP1B1,SOHLH2,VCAN,ANTXR1,IGFBP3,ACTL8,TIMP3,TAFA5,VSIG10L,LAMA2,RARRES1,SLC1A3,CDH6,ADAM12,SFMBT2,LINC00888,PDE3A,COL11A1,CMTM3,NOX4,PLA2G7,AMIGO2,PCED1B,RNF213
VECCHI_GASTRIC_CANCER_EARLY_DN	CUD	-4.95E-05	0.000682149	0.94219	325		brain	TWAS	c2	0.94219	1	CDH19,ADGRL3,MYOT,NME5,HLA-DOB,VSTM2A,SPINK2,IDUA,ADH1B,MTTP,BMPR1B,MAP9,PDGFC,ST3GAL6,SHISA3,SMIM11,HPGD,HHIP,CPE,SLC2A12,SORBS2,F11,PRDM16-DT,PRDM16,ALDH1L2,SULT1B1,INA,LDB3,RNLS,MCTP1,DNAJC6,LEPR,STOX2,EFEMP1,DTNA,SCN7A,SEMA4A,GSTA1,NTRK3,PLIN1,GPX3,ETNPPL,SLIT2,GHR,SELENOP,DPT,KANK4,ABCA8,KCNJ16,SPESP1,LARP6,THSD4,CYBRD1,SIDT2,CD302,LIFR,SLC51A,SNX24,AFF3,COLCA1,NCAM1,ADTRP,SYT4,PTGDR2,RBPMS2,CFL2,ANGPTL1,MFSD4A,GPR155,PDGFD,SMIM38,ENTPD5,ALDH6A1,ACOX2,FAM107A,ABAT,RIMS3,PPOX,ENTPD3,SSTR1,LINC00667,LAMA2,SMLR1,ASPA,FIGN,HSPB8,SOBP,CD36,BHLHA15,JHY,RASSF10,PELI2,WIPF3,PID1,DNER,MDFIC,PGC,RNF180,ERBIN,CGNL1,ALDH1A2,PTGER3,YIF1B,SUSD4,MAGI2,ECHDC3,CKMT2,ADA,RGS4,ZNF677,ID4,C14orf132,SLC28A2,LINC02381,GRIP2,GPR27,PPP2R3A,RGMB,MANEA,FUT9,ATP13A4,C16orf89,ATP4A,ZNF667-AS1,ZNF471,PRKD3,CYP1B1,CHGA,PRIMA1,RAB27A,CCPG1,VEPH1,TRGC1,TRG-AS1,SCUBE2,LYVE1,CFH,CHGB,BNIP3,NLRX1,F13A1,SLC36A4,GNG7,GNAO1,MT1E,MT1M,MT1H,MT1X,PLLP,PKIB,C7,PLCXD3,LRRC17,FAM3B,GCNT2,ASAH2,SLC2A2,SERPINI1,NTN4,ADRB2,JAM2,PIK3CG,WIF1,PLPP3,UBE2J1,CYP2C19,NR3C1,PBLD,SOSTDC1,ALKAL2,BCHE,GREM2,ECRG4,AGTR1,TTLL7,SNRPN,ELAPOR1,CEP85L,LDHB,CASQ2,TENT5C,RCAN2,FMO5,GABRB3,SYNM,ZNF385B,AKR1C1,HLF,ERO1B
VECCHI_GASTRIC_CANCER_EARLY_UP	CUD	-0.000109869	0.000682133	0.872041	326		brain	TWAS	c2	0.872041	1	UTP4,MARVELD3,AATF,FAM72C,SNHG4,GABBR1,VARS1,EPHA1-AS1,ZNF117,CCT6P3,ABHD11,PMS2P5,CDK6,UCHL3,LYAR,GSTCD,SPP1,GUCY2C,ABHD12,GINS1,STAMBPL1,CENPU,CKAP2,ACAA2,CENPW,CCNA2,NUDT6,NAA25,RBM19,ANKRD10,ATP11A,MCF2L,PFKP,CDCA5,NEAT1,OVOL1,RP9,ANLN,PTMA,ATG16L1,THOC3,NOP16,PRELID1,F12,TMED9,RNF123,EIF3B,SNRPD1,NPIPA1,BARD1,ARHGAP8,MIRLET7BHG,NOP56,IDH3B,ITPA,SLC4A11,CDC25B,MIPEP,NUP58,CENPM,BUB1B,NUSAP1,MRPS10,XPO5,KIF15,TMEM158,SFXN4,BMS1,RASGEF1A,HUS1,UPP1,ARL5B,RUVBL2,PRMT1,KLK7,KLK10,GTPBP4,IL17RB,TRIM47,UBE2T,CHI3L1,DHX8,GRN,EFTUD2,KIF18B,TMC5,SKA3,DHFR,WRNIP1,BRIP1,ZNF792,TBCB,RAD18,GAS5,KIF14,PDCD6,CEP72,ZDHHC11,TRIP13,S100A10,S100A6,SMARCA4,DLEU2,CD9,POLR2G,WDR90,JPT2,CLRN3,CLDN7,CENPK,MTHFD1L,STRIP2,KCNE3,POLD3,BOK,MRPS17,CEMIP,SMARCE1,JUP,BRCA1,AURKA,TFAP2C,PMEPA1,MTCH2,MRTO4,CAMK2N1,PARPBP,LAMC2,EPHB2,CALML4,EBNA1BP2,CDC20,PABPC1L,AIFM2,PCBD1,CSE1L,ZFAS1,BIRC5,ECT2,CDH3,SGO2,RPA3,SHQ1,FIGNL1,UHRF1,KDM1B,MZT1,ADORA2B,BUB3,IFITM2,IFITM1,IFITM3,H19,ASCL2,STK31,GPRC5A,SHKBP1,IL15RA,TRMT6,FERMT1,CSPG5,ITGA2,PDSS1,DEPDC1,ZWINT,TIMM13,NUP93,EML4,NEK2,NME1,BID,LRP8,PDZK1IP1,KCNN4,E2F7,PSMA7,LAMA5,CFTR,SPDL1,CENPH,RARRES1,SAMD5,CDK1,NCAPG2,GAD1,MYOF,PIEZO1,RPN1,ANP32E,ADAT2,FANCI,SEMA4B,PRC1,NTPCR,RANBP1,GPSM2,PTTG1,ATP10B,SKP2,FAR2,NCBP2,MELTF,NUF2,CENPN,LAMA3,SNX5,TNRC18
VEGF_A_UP.V1_DN	CUD	0.00024624	0.000965732	0.79874	158	0.664398	brain	TWAS	c6	0.79874	1	TMEM259,ATP8B3,USP13,ZNF117,CENPE,UCHL3,SLC30A9,MMRN1,POP5,SULT1B1,RAB3B,LRP8,NRP1,DKK1,UGP2,TGFBI,ATIC,MRPL19,MKLN1,BUB1B,ITGB3,STEAP1,ADTRP,CCDC86,ROM1,TFAM,BAZ1A,TRIM25,PNN,DHFR,EXO1,MPHOSPH6,RAP1A,PNO1,RIF1,PRPF40A,CRYZ,ACADM,MAP1B,ACE,NUP50,TRMU,MDN1,MAP3K7,CSE1L,B4GALT5,BAK1,CACNA2D1,RECQL,TRAPPC8,DNAJC13,NEK7,NOC2L,RGS2,ATP13A3,GPR37,SLC4A7,YES1,SPTLC2,CEBPZ,CEP131,AMPH,BIRC5,CBL,LRRFIP1,ITGA2,PGAP1,NUDT21,MT1X,RDH11,ARMC6,ZNF253,MAPK6,MYO5A,LRRC17,VRK1,RFC4,SPAG5,ZNF124,ARHGAP29,DLEU1,MFAP3,RRP12,RASA2,IL1RL1,NR2F1,FKBP5,UFL1,RGS4,RGS5,SERPINB2,ZC3H15,RNF6
VEGF_A_UP.V1_UP	CUD	0.00538992	0.00414279	0.193246	154	0.722702	brain	TWAS	c6	0.193246	1	DUSP8,SHC2,TCEA2,TPTEP1,LTB,HLA-DMA,COL11A2,HSD17B8,CLIP2,SPINK2,RHBDD3,INPP5J,CXCL11,P2RX4,CLCN6,HS3ST1,SH3BP2,HTT,GDF11,DDIT3,RFNG,CCDC57,CFAP410,ADARB1,TNS2,DYRK1B,MIA,NAT8,TM7SF2,OVOL1,CCS,RMND5B,UBA7,ENO3,EPHX1,APOBEC3G,ZC3H7B,DTX4,CD5,ITIH4,ITGB4,LMOD1,PPFIA4,CHRNA1,SDC4,TNNC2,PLTP,LONP2,SLC12A2,PHLDA1,IFT140,IL32,ZNF205,PPL,GRIK2,MN1,KIAA0930,NEDD9,HDAC5,MMP2,TNFSF12,GUCY2D,PLA2G4C,CORO2B,FCGR2B,FMO4,MYL9,CLIP3,PART1,BMP8A,THY1,KANK3,MYO1F,IRF5,PPP6R2,TRAF5,ETFB,CRYGD,LYRM9,MERTK,ABCA4,UBE2L6,KCNMB1,ABCB10,ME3,SMG6,TUB,TLL2,TAGLN,AKAP3,OPTN,KATNIP,COLQ,MTMR11,ECM1,FMO5
VERHAAK_AML_WITH_NPM1_MUTATED_DN	CUD	1.95E-05	0.00069268	0.977569	232		brain	TWAS	c2	0.977569	1	CYP2E1,MEG3,PALM,PRTN3,ELANE,TCF3,GNG7,ZAP70,HLA-DQA1,HLA-DPA1,HLA-DPB1,TRBC2,HOPX,IGFBP7,HPGDS,BANK1,CYTL1,STK32B,S100P,HPGD,CD38,PROM1,TRIB2,AK4,PDE4B,SPRY1,ARAP2,BLNK,SNCA,GYPC,ABLIM1,THSD7A,TGFBI,DSE,MST1,MPO,TSPOAP1,MREG,ITGA6,C20orf27,NEDD4,CLDN15,NT5E,EHD3,TRPM4,MXRA7,ADIPOR1,CHI3L1,ARHGEF12,CD200,SIDT1,POLE,RHOBTB3,FLNB,WASF1,LHFPL2,SERINC5,SSBP2,CLEC5A,ALDH2,P2RX5,FAM171A1,IFI44,SERPINE2,SPTBN1,PXDN,YPEL1,MEF2A,F2RL1,ITM2C,PCDHGC3,MDFIC,CIAO3,MSLN,BAIAP3,LDLRAD4,HSPG2,ATP9A,JUP,CAVIN1,NBL1,LAMC1,NPR3,B4GALT6,SPARC,TRDC,H1-0,SYNGR1,CAV1,TMEM158,LTF,CLIP3,MX1,C2CD2,IFITM1,PRKD3,SCRN1,OPTN,RPS6KA2,SPON1,PDE3B,DCHS1,TRAF5,LMO4,SCCPDH,ROBO1,GALC,SERPING1,PRODH,SERPINF1,LRP3,LAMP5,IFI16,FCER1A,PPP1R16B,ADCY3,RRAGD,CIITA,PTPRM,PLXND1,EMP1,SNRPN,BPGM,CCND2,GPSM2,PTGER4,MTMR11,GPA33,ENDOD1
VERHAAK_AML_WITH_NPM1_MUTATED_UP	CUD	0.00417282	0.00433102	0.335311	140	0.979299	brain	TWAS	c2	0.335311	1	CTSD,WARS1,LILRB3,LILRB2,LILRA1,LILRB1,CXCL2,PILRA,SPINK2,VNN1,VNN2,ADGRE1,ACSL1,ARHGAP22,MCTP1,CAST,TTC27,LTBP1,RASGRP3,QPRT,MVP,MEIS1,PRDM2,THBS1,ITGB3,HOMER3,SLC15A3,G0S2,PRKCD,H1-2,H2BC4,PDGFD,CASP1,SNCAIP,FPR1,SCPEP1,EPB41L3,PTAFR,CAMK1,GGT1,ABHD2,CD36,GCH1,NAP1L1,PLEK,HNMT,NAMPT,PRKAR2B,TMEM176B,TMEM176A,PIEZO2,TNFAIP2,CD14,FTO,MMP2,CAT,FCGR2A,FCGR3A,JAG1,APOBEC3A,TRIM16,CPVL,SERPINA1,PTX3,TRGC1,CYP1B1,C1QA,VCAN,HMOX1,SMCO4,SMPDL3A,DMXL2,TYMP,SELENOP,FGL2,CHST15,ADCY2,KCNK5,GNS,TCIRG1,MARCKS,SERPINB2,SCHIP1,PLS1,AKR1C1,ABCC4
VERHAAK_GLIOBLASTOMA_CLASSICAL	CUD	-0.00803833	0.00423404	0.05763	144	0.905089	brain	TWAS	c2	0.05763	1	R3HDM4,BTBD2,GNG7,TLE2,AKT2,GRIK5,ZNF45,PRPF31,HSPBP1,GSTK1,EGFR,CLIP2,CDK6,SEPTIN11,FGFR3,RGS12,PDGFA,LFNG,KLHL25,ANXA5,KCNF1,TRIB2,ITGA7,ARAP2,MEIS1,NES,CAMK2B,FBXO17,RIN1,SSH3,LRP5,TMED1,ZNF20,LAMB2,DAG1,CARMIL1,ZNF112,ERCC2,POLR1G,PRKD2,VPS16,PTPRA,NPEPL1,EPHB4,TMEM161A,RFXANK,ACSL3,ACSBG1,SEMA6A,IRF3,LHFPL6,RBCK1,SLC2A10,HMG20B,TBX2,SIPA1L1,RGS6,ITGB8,HS3ST3B1,ZNF264,ZNF304,ZNF419,ZNF134,ZNF671,B3GALT1,ADAM19,ARAP3,ZNF606,ZNF8,ELOVL2,PEPD,GARRE1,SMO,LMO2,DENND2A,PMP22,PLA2G5,PLIN3,RFX2,GLG1,JAG1,OSBPL3,ACSS3,CD151,POMT2,ADGRE5,GLI2,FZD7,MYO5C,MLC1,NOS2,WSCD1,CDH2,VAV3,MEOX2,SEMA6D,CDH6,CDH4,PTPN14
VERHAAK_GLIOBLASTOMA_MESENCHYMAL	CUD	-0.000326828	0.000962428	0.734167	200	0.465504	brain	TWAS	c2	0.734167	1	ST14,CNN2,LILRB3,LILRB2,LAIR1,DCBLD2,MGST2,MCUB,PLBD1,RUNX2,PIGP,TEC,TLR2,ACSL1,NRP1,LTBP1,MVP,STXBP2,MYO1F,TRPM2,ITGB2,BLVRB,PDPN,EFEMP2,ALDH3B1,TCIRG1,SFT2D2,TGFBI,MAN2B1,CD4,CLEC2B,PYGL,DSE,COLGALT1,GNA15,ANXA2,CYBRD1,LY75,CTSZ,MAN2A1,SERPINE1,THBS1,HEXA,CHI3L1,HFE,WIPF1,LOX,NPC2,CAST,GRN,STAT6,CRYBG1,SCPEP1,MYH9,CYTH4,LGALS1,THEMIS2,FXYD5,ASL,RABGAP1L,SLC11A1,S100A4,S100A13,PTPN22,VDR,PHF11,MRC2,TNFRSF1A,CD14,UCP2,CAVIN1,DRAM1,COL8A2,ACP3,SLAMF8,FCGR2A,FCGR2B,SERPINA1,BDKRB2,CASP8,ITGA5,TES,CCR5,TNFAIP8,ALOX5,HEXB,RAB27A,TRIM22,SWAP70,AMPD3,IL15RA,SYNGR2,KYNU,DSC2,LRRFIP1,FHL2,TYMP,CTSC,TNFRSF11A,SIGLEC9,SIGLEC7,LAPTM5,ARHGAP29,CD2AP,MFSD1,LGALS3,LCP2,CASP1,LAMB1,ADAM12,MYOF,MS4A4A,C1orf54,IQGAP1,FURIN,FES,IL1R1,PTGER4,MAPK13,ZNF217
VERHAAK_GLIOBLASTOMA_NEURAL	CUD	-4.81E-05	0.000698508	0.945105	124		brain	TWAS	c2	0.945105	1	SIRT5,HPCA,VSX1,TMEM144,ANXA3,CRYM,ETNPPL,MRPL49,PRPSAP2,S1PR1,CA4,PPP2R5A,NSL1,CCK,NANOS1,BEST1,CHN1,CASQ1,EPB41L3,ADD3,PPFIA2,PGBD5,ATP5PB,TTC1,GABRB2,SELENOW,ZSCAN31,CDC42,FBXO3,SLCO1A2,MAT2B,AKR7A3,CLCA4,MYBPC1,USP33,SAR1A,PPA1,FUT9,ROGDI,ANKS1B,UROS,SNCG,MGST3,HPCAL4,ACYP2,MMD,SLC30A10,SELENOP,KCNK1,CRYL1,LYRM9,EVI2A,GUK1,NDRG2,ORC4,SERPINI1,ENPP4,SNX11,DYNC1I1,CRBN,POPDC3,NTSR2,PARP8,BCAS1
VERHAAK_GLIOBLASTOMA_PRONEURAL	CUD	-0.00602945	0.00521557	0.247662	91	0.274267	brain	TWAS	c2	0.247662	1	DPYSL4,MAPT,CBX1,MYT1,ADGRL3,DPP6,ZNF248,CRMP1,OLIG2,GRID2,P2RX7,BCL7A,RBPJ,TTC3,CLGN,ACTR1A,ERBB3,TOPBP1,EPHB1,REXO5,BCAN,NKAIN1,CDC25A,GSK3B,PDE10A,PODXL2,ABAT,WASF1,REEP1,GSTA4,CILK1,ALCAM,CLASP2,CAMSAP2,INAVA,KIF21B,EPB41,CELF3,YPEL1,DCAF7,ZNF184,SEZ6L,DPF1,DLL3,SOX10,CSNK1E,FXYD6,ZNF286A,CSPG5,ARHGAP33,FHOD3,FERMT1,KDM1A,TOP2B,SCG3,KLRK1,KLRC4,KLRC3,CA10,LRP6,ATAD5,GNG4,CDC7,PAK5,RALGPS2,SATB1,MARCKS,HDAC2,PLAAT1,SEC61A2,TMCC1
VERNELL_RETINOBLASTOMA_PATHWAY_DN	CUD	-0.011547	0.0127239	0.364142	19	0.814703	brain	TWAS	c2	0.364142	1	APPL2,SERPINE1,EHD3,ITGB8,CPA4,NMD3,CLIP4,PMEPA1,LACTB,PPFIBP1,GPRC5A
VERNELL_RETINOBLASTOMA_PATHWAY_UP	CUD	0.00667711	0.00647792	0.302659	60	0.445953	brain	TWAS	c2	0.302659	1	TCF19,HMGB2,CNOT6L,DCK,PCNA,MCM8,CDCA5,CDC25A,BARD1,FANCA,CDCA7L,HAUS1,MCMBP,CHAF1A,MANEAL,KANK2,CENPK,POLD3,SNTB2,UBR7,RAB27A,PTX3,RRM1,VRK1,KCNK1,RFC4,TMEM97,SKP2
VERRECCHIA_DELAYED_RESPONSE_TO_TGFB1	CUD	0.00729784	0.00882224	0.408118	33	0.132245	brain	TWAS	c2	0.408118	1	CTNNA1,DDR1,THBS2,RHOD,COL16A1,SEMA3F,EPHB4,THBS1,ITGB3,RAC1,DSP,ITGB8,TNFRSF1A,NME4,CTNNB1,SMO,ARHGAP1,MMP2,ITGA5,EPHB2,ITGA4,LAMB1,PAK2
VERRECCHIA_EARLY_RESPONSE_TO_TGFB1	CUD	-0.00508609	0.00774203	0.511216	38	0.508332	brain	TWAS	c2	0.511216	1	BSG,PXN,ITGA3,NME1,NME2,FN1,IGFBP2,SERPINE1,PAK1,RHOQ,RPSA,LRRC17,PCDHGC3,HSPG2,CD59,CD44,JUP,CYTH2,SPARC,ITGB2,COL6A1,VCAN,IGFBP3,TIMP3,RHOB,CDH6
VERRECCHIA_RESPONSE_TO_TGFB1_C1	CUD	-0.00863548	0.0117733	0.463268	17	0.524073	brain	TWAS	c2	0.463268	1	BSG,ITGA3,NME1,SERPINE1,PAK1,RPSA,LRRC17,HSPG2,SPARC,VCAN,IGFBP3,RHOB
VERRECCHIA_RESPONSE_TO_TGFB1_C2	CUD	0.00440768	0.0121546	0.716879	15	0.142305	brain	TWAS	c2	0.716879	1	FN1,PCDHGC3,JUP,CYTH2,ITGB2,COL6A1,DVL1,RHOC,TIMP3,CDH6
VERRECCHIA_RESPONSE_TO_TGFB1_C5	CUD	0.000297254	0.0132351	0.982081	17	0.127673	brain	TWAS	c2	0.982081	1	CTNNA1,DDR1,RHOD,SEMA3F,ITGB3,ITGB8,TNFRSF1A,NME4,CTNNB1,SMO,EPHA2,ARHGAP1,MMP2,ITGA5,ITGA4
VIETOR_IFRD1_TARGETS	CUD	-0.0198078	0.0121608	0.103351	19	0.411723	brain	TWAS	c2	0.103351	1	SPP1,UQCR10,RPL17,CRABP2,PPIA,CTSZ,WFDC2,FEM1A,TOMM7,RPL22L1,RETREG1,MED21,PTTG1
VILIMAS_NOTCH1_TARGETS_UP	CUD	-0.0162049	0.0125135	0.195322	17	0.334173	brain	TWAS	c2	0.195322	1	ZAP70,CD83,DDR1,TNFRSF18,DTX1,CARD11,IRF7,THY1,RRAS2,NFATC1,LAT
VILLANUEVA_LIVER_CANCER_KRT19_DN	CUD	-0.00277255	0.00561975	0.62176	65	0.887656	brain	TWAS	c2	0.62176	1	PMS2P2,POR,METTL7B,PDK2,CBR1,ABCA8,ABCA6,ACSL6,IGFBP2,IVD,RMDN3,PNPO,HIBADH,GCLC,HNF4A,DDT,ABCB8,SHBG,PINK1,ALPL,NGEF,KCNB1,RETSAT,CDHR5,N4BP2L1,ACYP2,XYLB,REEP5,MTG2,ACY3,SLC22A18AS,MCEE
VILLANUEVA_LIVER_CANCER_KRT19_UP	CUD	-0.00574263	0.00418868	0.170379	132	0.226218	brain	TWAS	c2	0.170379	1	CENPE,CDS1,SERGEF,SANBR,RBPJ,TUG1,SFI1,CEP135,GINS1,NEMP1,C2CD4A,RRP1B,KIF20B,PCYOX1L,ZNF300,PDZD8,ADAM17,ANLN,CDC25A,USP4,ALMS1,HK2,BARD1,GPR157,NLRP4,PTPRA,CDC25B,CENPM,KIF15,SFMBT1,TDG,H4C3,OLA1,GOLGA3,ZNF605,INTS4,DCLRE1C,CDCA8,NAP1L1,ZNF263,DCLRE1B,WDR75,IFT57,MARCHF3,MCM6,CDCA3,MAP3K4,POLD3,KNTC1,GNPTAB,GPD2,SIPA1L3,CYTH2,CEP290,CDC20,KIF2C,STK4,ECT2,SGO2,DENND2B,ZBED5,BTBD3,TRMT6,MCM8,P3H4,ZWINT,NUAK1,NCOA6,RRM1,TDRD9,CTNND2,DDX4,CDC7,ZNF292,DROSHA,RAD54L,METTL8,CENPO,DNA2,GPSM2,PTTG1,C2CD5,MAPK13,MRE11
VISALA_AGING_LYMPHOCYTE_DN	CUD	-0.00324465	0.00925966	0.726033	28	0.453275	brain	TWAS	c2	0.726033	1	TXK,COL9A3,GNA15,STAT4,SOAT1,CDK18,NDUFS4,GLIPR1,PLAAT3,CDC16,SDC4,LGALS3
WAGNER_APO2_SENSITIVITY	CUD	0.010061	0.00837601	0.229685	33	0.623131	brain	TWAS	c2	0.229685	1	GALNT3,GALNT16,FUT11,GALNTL5,GALNT11,GALNT6,FUT3,FUT5,FUT2,GALNT9,FUT9,GALNT1,FUT8,GALNT10,GALNT8,GALNT13,GALNT15,FUT4
WAKABAYASHI_ADIPOGENESIS_PPARG_BOUND_36HR	CUD	0.0159312	0.00874168	0.068388	36	0.68975	brain	TWAS	c2	0.068388	1	PUS10,CDC25A,MTOR,TRIT1,HIC2,DISP2,ADCK2,SH3GLB1,SAP30L,ZNHIT1,ALDH9A1,NGLY1,OXSM,ACYP2,CREB3L4,KAT14,SLC16A10,EXOC6
WAKABAYASHI_ADIPOGENESIS_PPARG_RXRA_BOUND_36HR	CUD	0.00163671	0.00461915	0.723091	116	0.135625	brain	TWAS	c2	0.723091	1	VIM,LIPE,PNRC1,ORC5,ETFDH,SCARB2,ACADS,GRPEL1,ELMOD2,ACAA2,TXNDC12,CPT2,PAN2,PEX11G,RRP1B,NAA50,QTRT2,TOM1L2,DRC3,C2orf76,DBI,ARRDC2,CALHM6,GNAI2,MGST1,FILIP1L,CMSS1,MICALL2,PIM3,NLRP4,SLC35E3,SERPINE1,ILVBL,NEGR1,TTC41P,HSP90B1,SSPN,PTGR2,ARF4,CSNK1G2,LMBRD1,FITM2,ZNF519,NATD1,PLIN1,MLST8,ETFA,ACADM,TMED5,CCDC18,MLF2,CHP1,GANC,DLG4,ACADVL,UCP2,SLCO1A2,FAH,ANKRD33,MRPS33,ECH1,ACOX1,CASP8,KLF11,MMRN2,SNCG,IL15RA,P3H4,FKBP10,COQ3,BCL2L13,ACAA1,ETFB,CMPK1,LMBR1,ECI2,TMCC3
WAKABAYASHI_ADIPOGENESIS_PPARG_RXRA_BOUND_WITH_H4K20ME1_MARK	CUD	0.000719844	0.00385309	0.8518	142	0.90308	brain	TWAS	c2	0.8518	1	LIPE,G3BP2,SCARB2,HADH,PARL,QDPR,PLOD1,PUS10,MSMO1,TMEM33,COQ8A,IFNGR1,KLHL25,APMAP,PCCA,ACAA2,CHCHD3,KAT2B,FAM13A,EVI5L,CERS4,PFKL,CSAD,PRNP,ORMDL3,PIM3,CD302,ACSL3,HIBCH,NABP1,H2BC10,ATP5MC3,HIBADH,PTGR2,ALDH6A1,LIN52,LSM12,NMT1,GPRC5B,IMMT,LONP2,MKNK2,PLCB1,ZNF519,JAGN1,NATD1,GUCD1,DRAM2,HSD17B12,ACADM,BCAR3,MLF2,ATN1,PEX5,CHP1,MAPKBP1,PLAAT3,LTBP3,RASA3,MTCH2,CHPT1,EIF4G3,BCAT2,ACOX1,SELENOI,ABHD1,PNPLA2,SFXN1,GINM1,MOCS2,PPM1B,TTYH2,PCYOX1,CERK,SELENOP,BCL2L13,ETFB,XRCC3,KSR1,ABHD15,REEP5,PLA2G6,SLC66A3,KMT5A,PEX3,ATP1B3,MPC2,SORT1,GCSH,SLC25A46,FDX1,TMCC3,ABCC4,GHITM
WAKASUGI_HAVE_ZNF143_BINDING_SITES	CUD	0.000365587	0.000983411	0.710076	69	0.592599	brain	TWAS	c2	0.710076	1	PMS2,POLD1,MUS81,RAD9A,POLI,TDP1,ERCC4,TDG,RECQL5,MSH2,MSH6,POLE,MSH3,GTF2H4,REV1,EXO1,RAD18,PMS1,MSH4,RECQL,BRCA1,ERCC8,LIG4,ERCC1,APEX1,POLK,MUTYH,RAD1,GTF2H5,REV3L,FANCL,FANCE,MRE11
WALLACE_JAK2_TARGETS_UP	CUD	-0.000134969	0.000996743	0.892288	28	0.104105	brain	TWAS	c2	0.892288	1	PRPF6,BIN1,MRPL12,PPIH,CDC25B,TMEM109,POLE,PAK1,MGST3,CES2,OBSL1
WALLACE_PROSTATE_CANCER_RACE_DN	CUD	0.000555917	0.000961626	0.563196	133	0.575468	brain	TWAS	c2	0.563196	1	EFL1,VPS53,ARL17B,ARL17A,NPEPPS,STYXL1,PMS2,EIF2AK1,PCGF3,PRKG2,SLC35E2A,SRD5A3,TRIM2,CBR4,MAPK8,ADRB1,PLOD2,SLC29A2,RHOD,ITGB3BP,ZNF443,PYGL,FRK,INO80B,RPL37A,USP6,RABEP1,PTK7,EIF2S1,ZNF37BP,ZNF467,ZNF322,IL20RA,DHFR,TSGA10,ZNF606,ELP5,KLHDC10,ST20,GTF2F1,FMO2,ENOSF1,HERC2P2,PDE3B,GLTP,SCCPDH,PLG,SERF1A,NAIP,OCLNP1,ENPP4,RETREG1,MARK1,MTMR2,ADI1,NARS2,LGALS8
WALLACE_PROSTATE_CANCER_RACE_UP	CUD	0.000212976	0.000565705	0.706561	245		brain	TWAS	c2	0.706561	1	DPYSL4,MRC1,LILRB2,CD8A,DUSP2,ZAP70,CD83,HLA-F,HLA-G,HLA-J,HLA-E,HLA-B,HCP5,HLA-DRA,HLA-DRB1,HLA-DQA1,HLA-DQB1,TAP2,TAP1,PSMB9,HLA-DPB1,TRBC2,PLAC8,MCUB,HERC6,SEPTIN11,HCLS1,IL15,THBD,SYNDIG1,RASGRP3,PDLIM3,IFIT1,DDX60,PDZRN4,CMAHP,BTN3A2,BTN3A1,CPM,LYZ,STAG3,SELL,CD52,THEMIS2,DNAJC15,CD37,PLEKHO2,STAT1,MXRA7,WIPF1,GBP1,GLRX,ERAP1,GPRC5B,PLTP,TMX4,SERPINB9,SFTPA2,APOL6,APOL1,CSF2RB,HS3ST3A1,SLFN12,HSPB8,POM121L9P,CRYBB2,IFI44,FBN2,ALOX5AP,GLIPR1,GSTM3,CD53,WNT2B,PLEK,ARHGAP25,CTSS,PTPN22,ICAM2,RASA4,ELOVL2,CTNNB1,XAF1,UCP2,PSPH,CROCCP2,EOGT,ECHDC3,OPTN,NPIPB15,FCER1G,FCGR2B,RNASE1,TRAC,APOBEC3G,TFEC,GMFG,TMEM158,CCR5,IFITM2,IFITM1,IFITM3,LSP1,ITGB2,SERHL,ADGRE5,PTPN7,CLEC4A,C1QA,RAMP3,AMFR,TYMP,MX2,MX1,CTSC,ADA2,CLDN5,FGL2,LAPTM5,CDH2,EVI2A,GPR65,RNASE6,CDC7,UBE2L6,LCP2,MICAL1,IFI16,COL21A1,FYN,AHNAK2,MS4A4A,SRGN,C1orf54,IL16
WAMUNYOKOLI_OVARIAN_CANCER_GRADES_1_2_DN	CUD	0.0026944	0.00603104	0.655052	67	0.88916	brain	TWAS	c2	0.655052	1	C4A,CFI,PPM1K,CPE,KDR,SPRY1,SNCA,TTC28,SRSF5,PLSCR4,FAM153B,NISCH,ATP2B4,PDGFD,ELOVL5,TMX4,BASP1,IFT52,ZNF641,RHOQ,MAGI2-AS3,FLRT2,ID4,TIAM1,DDX17,CAV1,IFITM2,RARRES1,BNIP3,N4BP2L2,HERC2P2,IL1R1,CLIC5,SERPING1,MNDA,DOCK4,CLIP4,LGALS8,SLC26A11
WAMUNYOKOLI_OVARIAN_CANCER_GRADES_1_2_UP	CUD	-0.00348171	0.0046791	0.456818	111	0.905184	brain	TWAS	c2	0.456818	1	CYP51A1,PLAC8,GALNT7,SANBR,H3-3A,PERP,SH3RF1,ATP5MK,HINT3,ERBB3,SAR1B,ABCC3,GALNT3,STK39,MUC1,GPATCH4,TMED4,ARHGAP12,ATP1B1,NME7,PDZD8,PIK3R2,FRK,ITGA6,LYZ,EPHB4,HIGD1A,CCNDBP1,PDIA3,IRAK2,LLGL2,QSOX1,EPCAM,PDIA4,C3orf52,KDELR2,F11R,GGT1,ABHD2,NUDT15,EDEM3,CEBPG,SYT13,ASPHD2,ABHD17C,MESD,SLC35A3,TMEM30B,GALNT4,SYTL2,SELENOI,ECT2,SFXN1,NET1,DSC2,SLC39A11,LRRC8B,GFPT1,SH3BGRL2,CTBP2,ETFB,CMPK1,KCNK1,DDAH1,CPD,BRI3BP,ABCD3,STXBP5,CD164,MYO6,PBLD,TM9SF3,GOLPH3,VSIG10,PHLDA2,SEC22B,ATP8B1,PLS1,TMEM181
WAMUNYOKOLI_OVARIAN_CANCER_LMP_DN	CUD	5.08E-05	0.000568576	0.928838	210		brain	TWAS	c2	0.928838	1	RCHY1,CANX,CRYBG3,DCBLD2,TMEM45A,ADH5,PLA2G12A,PKD2,PPM1K,RERG,FRAS1,S100PBP,XPO1,CPE,LINC01116,ZNF330,CBR4,UFSP2,DDR2,KAT2B,PDGFC,SPRY1,CDON,EFEMP1,EFHC1,UGP2,TTC28,PRNP,CRLS1,SLIT2,PLSCR4,EPB41L5,FAM153B,KIF1B,DSE,EXTL2,CSGALNACT2,PNMA8A,FER,DDX5,CFL2,PDGFD,CCDC80,HTRA1,PRKAR1A,REEP1,GET1,TMX4,RBFOX2,IFT52,OSTM1,C1orf198,CTSK,ARNT,ZNF641,ZKSCAN8,PTPN12,MAGI2-AS3,FLRT2,EIF3M,POLR2M,PMP22,ZNF286A,MYH10,TMEM237,FZD7,GPNMB,GSDME,TIAM1,ACSS3,CAP2,CAV1,HSP90AB1,CPVL,LINC00205,RUBCNL,WNT5A,PREPL,NDN,CERK,FLNC,WNT2B,ZYG11B,TIMP3,PLEKHM3,AJUBA,REC8,MCOLN3,TAOK1,PTPN21,LXN,MNDA,IFI16,FBXL7,BASP1,MAP3K8,PROS1,CCDC50,DOK5,NR2F1,SIRPA,SOCS5,CLIP4,WASF3,LGALS8
WAMUNYOKOLI_OVARIAN_CANCER_LMP_UP	CUD	0.000280366	0.000953222	0.768663	238	0.491283	brain	TWAS	c2	0.768663	1	PWWP2B,ST14,ARHGAP27,PLPP2,MED16,TMEM259,UQCR11,MKNK2,PLEKHJ1,LSM7,GNA11,PPDPF,ZGPAT,POLR1H,IER3,GSTK1,ABHD11,POR,ACTB,KDELR2,C1GALT1,PLAC8,GALNT7,C4orf19,EIF2B5,HPGD,COX6A1,HIP1R,VPS37B,TMEM129,TNIP2,TMEM63A,MFSD9,ATP5MK,ERBB3,ABCC3,MVP,GALNT3,FAAP100,OXLD1,PET100,TRAPPC5,PPIA,TNIP1,SART1,GSTP1,ATP1B1,DBI,SMARCA4,ZNF564,GALE,TPM4,ARRDC2,FRK,UBA7,TEX264,TMC6,CANT1,DOHH,TJP3,PRXL2B,EPHB4,CHMP1A,SGPP2,CCNDBP1,LLGL2,UBALD2,QSOX1,EPCAM,EFHD2,MGLL,RABEP2,C3orf52,GIPC1,ICA1,IL20RA,FLNB,ABHD6,F11R,TMC5,SLC2A10,SERPINB1,BPHL,SLC22A23,FXYD3,BAIAP2L1,ANKRD9,LBHD1,NADSYN1,STARD10,TRAK1,CD59,EHF,HDLBP,ABHD17C,RPS6KA1,CHPT1,CAMK2N1,FUT2,SLC35A3,TMEM30B,TMEM125,SYTL2,FAM174B,RRP7A,PACSIN2,TTLL12,CENPV,EPS8L2,MRPL14,CEBPZ,NDUFAF2,BTBD3,AKR1C3,NET1,AKAP13,LRRC8B,GFPT1,NOP58,PLEKHH1,SH3BGRL2,STYK1,BACE2,ACAA1,RPS27L,CTBP2,TC2N,ETFB,DDAH1,TRAF4,MYO18A,KRTCAP3,MPST,DYRK2,PSD4,AACS,TTC22,DNTTIP2,ABCD3,DNAJA4,CIB1,MYO6,INF2,PREP,TM9SF3,CNPPD1,TUBA4A,VSIG10,SRPK1,FMO5,ATP8B1,PLS1,VSIG2
WANG_ADIPOGENIC_GENES_REPRESSED_BY_SIRT1	CUD	-0.0134059	0.00820232	0.102173	31	0.305626	brain	TWAS	c2	0.102173	1	KLB,PFKP,CBR1,HIGD1A,TRIB3,EGLN3,ERO1A,COX7A1,GPI,CHCHD10,OLR1,GAPDH,TPI1,PDXP,RBP4
WANG_BARRETTS_ESOPHAGUS_AND_ESOPHAGUS_CANCER_DN	CUD	0.0109352	0.00818046	0.181307	37	0.518529	brain	TWAS	c2	0.181307	1	NFRKB,TPD52L2,CRABP2,ST3GAL4,CBR3,CSTB,GPX3,PGD,FDXR,TRIM29,NEDD9,ALOX12,CDA,SULT2B1,PPL,LY6G6C,RELN,EMP1,OBSL1,ECM1
WANG_BARRETTS_ESOPHAGUS_AND_ESOPHAGUS_CANCER_UP	CUD	0.0134467	0.00992721	0.175566	23	0.914915	brain	TWAS	c2	0.175566	1	AZGP1,AADAT,PDGFA,INSR,LYZ,COL4A2,LAMC2,HGD,PNPLA2,LTA,CYBA
WANG_BARRETTS_ESOPHAGUS_UP	CUD	0.000945223	0.0067958	0.88938	51	0.888035	brain	TWAS	c2	0.88938	1	MUC5B,FABP1,TCN2,PXN,ACADS,S100P,OLFM4,GLRX,ITGA3,FCGBP,RALB,PCSK7,VIPR1,ITGB4,KDELR2,ATP2A3,ISG20,ABHD2,SLC12A2,MSLN,WNT4,COL6A1,RGS2,CHGA,ITPK1,LGALS9,FMO5,GPA33,AKR1C3
WANG_CISPLATIN_RESPONSE_AND_XPC_DN	CUD	0.000127469	0.000694765	0.854429	171		brain	TWAS	c2	0.854429	1	WASHC2A,DDX52,GPC1,MAML1,CCNG2,GRSF1,RNF185,TRIP10,SNAPC2,IFNGR1,NT5C2,CASP3,NRP1,CDIPT,WTAP,HERC3,AIRE,UGP2,HSPA12A,ZNF317,EIF3G,MAP4K5,FERMT2,FILIP1L,CYBRD1,RABEP1,BBC3,PARP4,EIF2S1,CSNK1G3,RFXANK,PPP3CB,STOML1,CLK3,CD46,G0S2,ITIH4,STAT1,MYO1B,BTN3A1,HMGN4,PTPRT,EFTUD2,NMT1,SESN1,CDC40,GSTA4,PNN,MED13,ADD3,C1D,SNRNP27,TNFAIP6,CUL3,PHF11,YPEL1,KIAA0930,TMCO6,DELE1,ATG16L2,TAF11,MAP3K7CL,PSPHP1,STX6,SLCO1A2,CNTNAP1,ATG13,ACP2,LGALS4,CDA,MAP2K5,VAMP4,TNK2,RNH1,UROS,SDHB,CYP1B1,TOM1,NUAK1,YBX3,PNMA1,PRKG1,KHNYN,HAX1,PNP,HSPB3,TAF9,CDC7,SLC35A1,SERPING1,MRPL40,KCNMB1,DUSP2,FLI1,ARHGAP32,CYBA,GALNS,ATP9B,PDLIM1,ZNF143,TGIF1,MAN2A2,IL1R1,BPGM,HLX
WANG_CISPLATIN_RESPONSE_AND_XPC_UP	CUD	-2.81E-05	0.000691592	0.96756	167		brain	TWAS	c2	0.96756	1	MDC1,CLDN4,HMGB2,MGST2,DCK,ATAD3A,THBS2,ANXA3,SULT1A4,LIG1,POLD1,PDXK,COL18A1,SLC19A1,XBP1,GPX3,JARID2,SLC17A9,POLA2,HMGCS1,ITGB3BP,DBI,MXD3,GALE,A2M,ZNF589,MST1,SEMA3B,IGFBP2,YEATS4,PPP5C,LBR,THBS1,ZNF502,SLC27A2,CYP4F3,FADS1,IGDCC3,MSH6,H1-2,CNTN2,NPC2,TTLL5,CFB,FXYD3,KIF14,TRIP13,TELO2,IL32,PSMC5,GGCT,HSBP1,GSE1,CD9,NCAPD2,LMO2,CCN5,ST6GALNAC2,TMC6,BIRC5,CDH1,RGS2,RPA3,EBLN2,FIGNL1,MZT1,TDGF1,SERPINA1,TTN,F7,NUP93,PLEKHH1,CTSC,VTN,RNASE6,SCARB1,GTF2H2,CDC7,SLC43A3,CDK1,ADK,PTPRN2,ATP5MC1,PROS1,COL1A1,RPN1,GREB1,DDX11,RFC5,CD247,RNF144A,PAH,HSP90B1,BCAS1,AURKA,TF,RGR
WANG_CLIM2_TARGETS_DN	CUD	0.000301641	0.000697336	0.665333	159		brain	TWAS	c2	0.665333	1	WHAMM,RCHY1,PEX1,RBM48,SAMD9,REST,CAMK2D,GALNT7,SF3A1,RBBP6,MSMO1,CPE,TRIM2,FAS,IFIT1,HINT3,IFRD1,RPP30,NDUFV3,ARHGAP12,RIMOC1,HMGCS1,BLZF1,GORAB,F12,BSDC1,RNFT1,ACBD3,FAM149B1,ATG12,DNAJC15,GTPBP4,CCDC86,STAT1,GNA13,NT5C,STRN3,SERINC3,DNTTIP1,SEC23A,TAX1BP3,COBLL1,ACER3,RAD18,ARPC2,KCTD5,TNFRSF12A,IMPACT,ASB3,SPTBN1,ITM2B,PHF11,UBE2L3,ZNF91,PFDN1,SRA1,PCDHB3,RNF14,PRPF40A,PDPR,CLIP1,CASP9,PPP1R9A,DUSP3,MICOS10,RRP15,DIP2A,NEK7,ZNF765,CRK,MYNN,JAG1,JOSD1,MPZL2,BCL9L,CAPZA2,NCOR1,TNKS2,CEBPZ,LRRFIP1,HBS1L,TUBGCP5,RARS1,RDH11,BTBD10,DHRS4-AS1,RNF149,KLF7,STXBP3,OCLNP1,ZNF292,AKIRIN2,LGALS3,GABRR2,NSUN4,SEC23B,MTMR2,JRKL,RFC5,SREK1IP1,ASF1A,ADGRF4
WANG_CLIM2_TARGETS_UP	CUD	-0.000111015	0.000568269	0.845115	232		brain	TWAS	c2	0.845115	1	BMS1P1,KANSL1,CDK5RAP3,SDCBP2-AS1,CTNNA1,RPL23AP1,ZNF117,PMS2P4,PTCD1,CAMK2N2,CCNG2,ANAPC5,ZCCHC4,FBXO44,XPO1,SDHAP3,TRIM8,ARHGAP22,ZNF354B,RAVER2,LEPR,TCTN3,ABCC3,SEZ6L2,YPEL3,CD109,COL12A1,ACRV1,CDON,SERP1,CHTOP,NAXE,SRSF5,BMP7,DIDO1,NEAT1,NNT,GSPT1,ARIH2,RALGAPA2,ZNF148,IGFBP2,PELP1,USP6,SLC35E3,ABI2,ESR1,SLC12A9,RANGAP1,NAGA,BANP,CDT1,SPG7,HPS1,NISCH,SLC24A1,NFYB,ZNF783,DTD2,MLH3,LINC00662,ZHX3,GEN1,MRS2,ALCAM,PROSER3,ZNF607,AMY2B,GAS5,CDC42SE1,POGZ,PPIL2,ETNK2,GUSBP14,BTF3,CYB561,F2RL1,DR1,EML3,NOP53,CA11,OIP5-AS1,NADSYN1,ARAP1,CD276,TAPBP,LDLRAD4,HPS4,ATG13,OTUD3,UBXN10,GAREM1,PTPRF,GFM2,DBNDD2,CDK3,ZNF160,ZNF548,CAV2,MET,TNK2,PAK2,UQCC1,FER1L4,C19orf48,LINC00205,COL18A1,C21orf58,LMAN1,MAP4,TGFBRAP1,GTSE1-DT,ARMC6,ZNF93,SPON1,DNAJC22,PTPN12,ECHDC2,ATP6V0D1,DUS2,NFATC3,TIMP3,KLK7,NEDD8,DNAJC10,MERTK,CASP1,PARVA,GALNT13,CEP170B,BRF1,SCUBE2,BVES,DDX11,MAVS,NDUFC2,NBAS,TSHZ2,PSMC3IP
WANG_ESOPHAGUS_CANCER_VS_NORMAL_DN	CUD	0.00981467	0.00520033	0.0591177	109	0.331384	brain	TWAS	c2	0.0591177	1	NLRP2,GPC1,PPP2R2C,NRP1,CNN3,PPP4R1,GPX3,GM2A,SHMT1,ALDH3A1,YWHAQ,TRIM37,IGFBP2,ALDH1A3,EPHX1,CRYAB,ASCC1,UPP1,PGAM1,STAT4,SLC9A3R1,ACOX1,ST6GALNAC2,ADIPOR1,RAC1,SLC16A6,CR2,CAST,AFDN,CAPNS1,TRIM13,ALDH4A1,TXNDC17,RAB6A,KRT5,PDCD4,FUT1,PITPNA,TIAM1,S100A12,RPP30,ADK,DNAJB1,PMM1,AMFR,ARF3,STIM1,ACAA1,GFOD2,ATXN3,GJB2,NRBP1,CDK7,SLC1A3,C5orf22,KCNK5,NCOA1,GTF3C1,FPGT,ENDOD1
WANG_ESOPHAGUS_CANCER_VS_NORMAL_UP	CUD	-0.000184999	0.00069803	0.790986	117		brain	TWAS	c2	0.790986	1	LASP1,HLA-A,C4A,NOTCH4,HLA-DRB5,BAK1,IGFBP7,PROM1,IFNGR1,GSTO1,ANXA5,TRIB2,ACAA2,GALNT3,GCC2,NOMO1,FN1,TSPAN18,SERPINE1,IRF3,FMOD,BTN3A3,KDELR2,GBP3,PARP14,GPRC5B,TNFRSF12A,COL5A2,ICAM2,UCP2,SPARC,SDC4,PIGT,FCER1G,IFITM1,IFITM3,PNPLA2,ENC1,SRI,MST1L,ADGRE5,P3H4,THY1,PMEPA1,IGFBP3,GPX2,CALU,GNB5,SMTN,NME2,KCNK1,KNG1,SFXN3,C1R,LAPTM5,DAP,SERPING1,CTSH,MYADM,DUSP2,SRGN,CDK2AP1,AMPD2,SLC16A4,ECE1,MTMR11,PLS1
WANG_HCP_PROSTATE_CANCER	CUD	-0.00548891	0.0048001	0.252831	94	0.548765	brain	TWAS	c2	0.252831	1	PDLIM5,ST3GAL6,SLC39A8,GTF2H1,AFF1,SIM2,S100P,LONP1,MUC1,AEN,PDXK,PNMT,CCDC69,TCFL5,EFEMP2,RHOD,ABCA5,DGKD,FN1,RPL28,ZNF580,SIDT2,CDK10,VPS37C,B3GAT3,TACC2,HTRA1,CD55,SYT17,CTSA,TUFT1,NAMPT,ZNF419,NOP53,MSLN,MAPK8IP3,SH2D3A,ZNF160,RGS2,NCOR1,CSPG5,RARRES1,CYP1B1,WNT5A,TAF1D,IGFBP3,FLNC,REC8,E2F1,TP53I3,GAD1,NR3C1,JRKL,RETREG2,INHA,BPGM
WANG_IMMORTALIZED_BY_HOXA9_AND_MEIS1_UP	CUD	-0.0165046	0.013592	0.224636	22	0.50144	brain	TWAS	c2	0.224636	1	PRTN3,ELANE,RHOJ,THBS1,HSD11B1,SLFN12L,PDE2A,TNFSF13,B4GALT6,TFEC,BMI1,CLEC7A,TGFBR3,CD177,ABCA13,CTNND1,CCND2
WANG_LMO4_TARGETS_DN	CUD	0.000285949	0.000946052	0.762458	272	0.328087	brain	TWAS	c2	0.762458	1	GGNBP2,AATF,PSG9,IRGQ,TYW5,RABGEF1,SMIM14,EXOC1,SRP72,CYP2U1,TRMT10A,DAPP1,GSTCD,RERG,TMEM192,OCIAD1,TDG,NOPCHAP1,CCDC127,AHRR,EXOC3,INSR,UBA6,MKLN1,EXOC4,NCOA7,MYH14,INPP4B,DTNA,GPATCH4,SLC26A11,CCDC137,TBC1D9,PURB,CASC3,DDX60,RDH11,MED6,EXOC6B,CCT7,NEAT1,HMGCS1,PDZD8,BAG3,FAF2,F12,WDR6,SUN1,ZFAND2A,S1PR1,CSGALNACT2,SNX4,FEZ2,ERCC4,RRN3,RNFT1,HEATR6,CLPTM1,NUP88,ICA1L,BAZ2B,IFIH1,WASL,FBXO28,ACBD3,RPL7L1,MAD2L1BP,USP8,LYSMD2,TMOD3,MAPK6,ACSL3,KATNBL1,TBC1D7,SNX6,H1-2,H4C8,SCFD1,PLEKHA1,DAGLB,ZNF407,RASSF8,DLST,ABCF2,SMAP2,KNOP1,MRPL57,LCA5L,EIF3D,COBLL1,SIPA1L2,THUMPD3,HSPB8,OSTM1,MRPS15,MEAF6,WDR41,AP3B1,DDX20,PIP5K1A,SPTBN1,MTIF2,TTC17,PHF11,PSMC5,TRIP12,HS6ST3,SUGT1,SRA1,GANAB,PRPF40A,SRP68,MGAT5B,C17orf49,LINC02716,EIF4G3,CDC42,FBXO3,HLA-B,PMP22,VAT1,NBR1,DUSP3,UBR4,SH3GLB1,RNASEL,SYTL2,RUFY2,SAR1A,PSAP,ARFGEF2,DDX27,ZNFX1,TNFRSF18,UTP4,CHURC1,FUT8,CAPZA2,PPFIA1,ITCH,SAMHD1,PLEKHB2,ZNF445,IFITM3,NDUFAF2,WAPL,ATAD1,MGST3,GPRC5A,ACTR2,FHL2,GTF3C3,CPSF2,SLF2,CHMP4A,MED10,RPF1,TMEM199,NUFIP2,NRBP1,SLC4A1AP,LARS1,OCLN,OCLNP1,ZDHHC5,CTNND1,PTPRK,LXN,MAPK1IP1L,COG6,MRPS31,RETREG1,COG5,NSUN4,USP47,KAT14,BCAS2,EXOC6,LYRM2,ZC3H7A,RNF6,MTIF3,PDE3A,MTMR2,DUSP16,MRPS21,IQGAP1,RNF7,NFKBIZ,TIGAR,OPTN,JPT2,PAK2,TMTC2,CCDC15,RDX,FDX1
WANG_LMO4_TARGETS_UP	CUD	-6.71E-05	0.000403964	0.867986	294		brain	TWAS	c2	0.867986	1	NBPF14,SLC2A4RG,PLGLB1,STARD7,CNNM3,MRPL30,SLC35A1,PM20D2,TCAF1,TMEM120A,RSBN1L,CPSF4,NOA1,TIAM1,TMEM50B,SEPTIN7P14,DCAF16,VGLL4,PACRG-AS3,CCDC149,DOK7,TTC3,DYRK1A,TUG1,PISD,LNPK,ENAH,H3-3A,LPCAT1,LTBP1,FOXRED1,RALBP1,PAQR8,CENPX,SMIM30,LINC00865,PACRGL,TFAP2C,BMP7,NEAT1,NNT,LSM5,ATP1B1,LLGL1,DPY19L1,DBI,USP36,RIN2,MOGS,CMAHP,H4C3,NPIPA1,DYNLL2,GDPD1,PROM2,IGFBP2,THBS1,MRPL10,RET,PPHLN1,MAN1A2,ATF5,C19orf48,HPS1,NT5DC2,IGDCC3,HACD3,NABP1,CFL2,RALGPS2,SOAT1,DPAGT1,ARHGEF12,SMIM7,SLC16A6,PRKAR1A,RBMXL1,DNAL1,BBOF1,LINC00662,KMT2C,GRN,PIGM,F11R,NIT1,ITFG1,TCF3,BTBD2,HMG20B,SCAMP1,SERINC5,NAA25,FIGN,SUSD2,GAS5,SOWAHC,NAP1L1,PPP3R1,CDC42SE1,SELENBP1,S100A13,SPTBN1,ASNSD1,RHOQ,CRIPT,HNMT,RHOU,MDM4,CYB561,MAP3K3,ANKRD9,PRKCSH,ITGAV,METTL26,RPUSD1,CTNNB1,WWP2,EPB41L4A-AS1,CENPK,NLN,SREK1,BOK,CROCCP2,MORF4L1,ABHD17C,AKR7A3,AKR7A2,PDCD4,ZMIZ1,APIP,SUSD4,ATG10,USP6NL,CDC123,PITPNA,CALR,MRI1,CNOT2,RGMB,FAM174A,ATP13A3,CD151,TSPAN4,TSPAN32,GLUD1,INO80D,CREB1,SFXN1,NET1,CRLS1,VPS4B,LRRFIP1,MGC16275,TMEM106B,MB,NUDT21,MT2A,MT1X,MAX,STYK1,ETV6,TUBA1A,EED,TMEM135,TMEM97,SLC25A48,SNX18,ANKRD55,DMTF1,GFM1,RHOB,FREM2,ITPRIPL2,AKT1,ZNF430,DELE1,YIPF5,CBFA2T3,SCUBE2,WEE1,EMP2,RMI2,LITAF,HELLS,PHACTR2,MTMR12,IL1R1,SKP2,CREB3L2,PCYOX1,MIPOL1,LGALS8,PTPRG-AS1
WANG_LSD1_TARGETS_DN	CUD	0.0103706	0.0131055	0.428758	21	0.033436	brain	TWAS	c2	0.428758	1	CPE,SYT4,ATF5,RIMS3,CHST8,EXOC8,CABLES1,SYN2,CHGA,CPLX2,CHGB,ECE1,PCSK2
WANG_METASTASIS_OF_BREAST_CANCER_ESR1_DN	CUD	0.00415493	0.00930068	0.655067	27	0.0719905	brain	TWAS	c2	0.655067	1	ACACB,ARHGDIB,NEURL1,ABLIM1,METTL25B,BICD1,CNKSR1,PHF11,TACC2,EIF4EBP3,TNFSF13,TESPA1,AP2A2,GFOD2,SLC35A1
WANG_METHYLATED_IN_BREAST_CANCER	CUD	0.0190329	0.0149048	0.201616	15	0.194513	brain	TWAS	c2	0.201616	1	CTNNA1,HBEGF,DKK1,STK17A,CDC25A,THBS1,UPP1,MYO1B,EPHA2,CAVIN1,SPHK1,CAV1,SERPINB8,F3,FYN,SLC7A5
WANG_MLL_TARGETS	CUD	-0.00013006	0.000692198	0.85096	230		brain	TWAS	c2	0.85096	1	MEG3,LAMA1,PTPRM,RNF130,PLAC8,NKX6-1,SPON2,SH3TC1,ENPEP,CNNM2,NDNF,SMOC2,THBS2,DGKA,SLCO2A1,CACNA1G,FAM13A,NOTUM,UGP2,PDE9A,SLIT2,PLEK2,SMOC1,SLC8A3,TTC9,SELENOP,FGF10,FAM20A,ABCA9,TGFBI,MST1R,LARP6,S1PR1,SH3RF3,H6PD,ISOC2,ESR1,ZCWPW1,TBC1D8,IL1RL1,F5,PCBD1,FUT11,CDO1,NEGR1,RAB3IL1,FRAT2,HOGA1,G0S2,HSD11B1,NT5DC2,GLT8D2,CHI3L1,TMEM51,CCDC80,MAP3K5,IL20RA,ENPP1,PARP14,FOXS1,ALDH2,ASPA,GSTT2,RABGAP1L,FBN2,BAIAP2L1,AGT,PLEK,PTPN22,AMIGO2,COL2A1,CLMP,SCARF2,POSTN,FNDC3A,PELI2,MRC2,ADAM19,CD14,PCDHB7,PCDHB13,B3GALT4,DEF6,TREM2,SNED1,CDKN2C,SCP2,ITIH2,RASSF9,MMP2,CABLES1,EFHD1,COL6A1,COL6A2,EIF4E3,CCDC68,ADORA2B,CYS1,HDAC9,NAALAD2,B4GALNT4,PKP3,RUBCNL,HTR2A,ZNF503,ARHGAP26,ANO4,SH3RF2,CNKSR3,CES2,KCNC2,MMP14,TGM1,NFATC4,STXBP6,ARID5B,FRZB,TGFBR3,FBXL7,JAM2,AVPR1A,FAM3C,DKK3,DUSP2,CYBA,ABHD3,FES,KAZALD1,TMEM140,ABI3BP,SASH1,NADK2,LDHB,EMB,RNF144A,MAPK13,ARHGAP18,CLIP4,LRIG3,HLF,EBF3,NAPEPLD,CDHR1
WANG_PROSTATE_CANCER_ANDROGEN_INDEPENDENT	CUD	-0.000227302	0.000984985	0.817496	65	0.963551	brain	TWAS	c2	0.817496	1	LILRB3,SPCS3,HDDC2,KAT8,SGSH,FAAP100,DCXR,RPS14,TOP3A,DBI,EIF3B,FN1,RPL13,NMT2,GSTT1,RABGAP1L,USPL1,ALDH4A1,ARHGEF28,DZIP1,PARP2,TRAPPC13,DST,BDKRB1,HGD,RPLP2,AP2A2,TOMM7,RAB27A,MT1H,CIAPIN1,LTB4R,SLC4A1AP,ZNF731P,TRIM33,CEP170B,FRAT2,TNNI3K
WANG_RECURRENT_LIVER_CANCER_UP	CUD	0.0115058	0.0124882	0.356878	18	0.88118	brain	TWAS	c2	0.356878	1	SKA2,SSR3,R3HDM1,SYNGR2,ZBTB38,KCNK1,DNAJC10,ZNF652,MPHOSPH9,RPL10A
WANG_RESPONSE_TO_ANDROGEN_UP	CUD	0.00703418	0.00703277	0.317214	40	0.267784	brain	TWAS	c2	0.317214	1	BMPR1B,SPCS3,MED28,CAMKK2,TMEM50A,SLC30A7,ACSL3,FADS1,ELK4,DYNLL2,EVI5,MTERF4,TRGC1,CRLS1,ATXN3,UBE2J1,RRP12,MAF,CENPN
WANG_RESPONSE_TO_BEXAROTENE_UP	CUD	0.0117399	0.0107852	0.276365	27	0.952582	brain	TWAS	c2	0.276365	1	CNNM3,EGF,HDGF,GLIPR1,GNB1L,RGS11,BRCA1,CDH3,COL26A1,BNIP3,CIAPIN1,CHCHD4,CHCHD5,LAMB1,TCP10L,RASA2,EMB,CA5A
WANG_RESPONSE_TO_FORSKOLIN_UP	CUD	0.00274331	0.00774099	0.723048	35	0.799883	brain	TWAS	c2	0.723048	1	BMPR1B,SPCS3,MED28,CAMKK2,TMEM50A,ACSL3,FADS1,ELK4,DYNLL2,EVI5,TRGC1,CRLS1,UBE2J1,RRP12,CENPN
WANG_RESPONSE_TO_GSK3_INHIBITOR_SB216763_DN	CUD	-0.000135885	0.000946953	0.885898	258	0.809209	brain	TWAS	c2	0.885898	1	UNG,PIGW,GEMIN4,EXOSC5,KCNN4,GNB4,TCF19,HSPA1B,CYP51A1,LYAR,SEL1L3,ATAD3B,PRXL2B,MSMO1,CD38,LBR,COQ8A,PDGFA,TRIP13,LPCAT1,TLR2,GINS1,CENPU,ACSL1,ACAT2,PFKP,MCM3,FASN,CCM2,CCNA2,XBP1,WDR4,EHD1,HMGCS1,CDC25A,MOB3A,MATK,CHAF1A,UHRF1,SLC2A5,ALDH1A3,SUN2,POLR3H,CENPM,BUB1B,DISP2,KNSTRN,SLC27A2,ISYNA1,ACSL3,PIH1D1,ZWINT,TFAM,EAPP,SLC9A3R1,SLC25A19,UBALD2,MSH2,MSH6,KIF21B,PTPN7,UBE2T,GMNN,H4C2,PLXNA1,RUVBL1,FAM32A,ARHGAP21,KNOP1,SHCBP1,TSFM,DHFR,SLC38A2,EXO1,ERO1A,BRIP1,EIF5AL1,SEH1L,RNMT,ARHGAP44,BICDL1,TICRR,DARS2,PHLDA1,E2F7,JPT2,PKMYT1,PNO1,GABPB2,TDRKH,LACC1,TEX30,PELI2,UTP15,MCM6,LDLR,SPC24,UMPS,ITGB5,XRCC2,ALOX12,CENPK,CD180,LMO2,DENND11,PSMC3IP,BRCA1,MRTO4,ECE1,ANKRD18DP,PDCD4,CABLES1,EBNA1BP2,B4GALT2,RFWD3,NIP7,ITGA5,SLC6A6,ANKRD28,GMFG,CENPV,DIAPH3,TIPIN,TYMS,CD151,AHSA1,CCPG1,SFXN1,NOP16,DBN1,RRP7A,MCAT,MCM8,CDC42EP3,SERPINB8,MASTL,SLC1A4,FAM136A,GOLGA8IP,HERPUD1,GINS3,APBB1,HDHD5,CTDSPL,LRP8,DHCR24,TIMP3,TAF4B,RPS6KA5,EEF1AKMT1,TFB2M,CENPH,PDK1,RFTN1,RAD54L,HELLS,SPC25,EMP2,CCDC28A,RRP12,TCTN2,RANBP1,RHBDL3,PTTG1,POLE2,TBC1D15,RNF144A,CTPS1,NUF2,NUDT5
WANG_RESPONSE_TO_GSK3_INHIBITOR_SB216763_UP	CUD	9.56E-05	0.000487116	0.844481	397		brain	TWAS	c2	0.844481	1	ST8SIA6,WASHC2C,WASHC2A,ST14,LRRC37A4P,LRRC37A,LRRC37A2,ARL17A,CDK5RAP3,LINC01002,ABCA7,ZNF555,OMA1,FGGY,SIRPB2,ZMAT3,USO1,SCARB2,RNF130,SNHG32,HLA-DMA,ZNF138,ZNF117,ERV3-1,STAG3L4,GTF2IRD2,PAPSS1,VPS8,SLC7A11,MANBA,TLR1,IL10RB,HERC2P4,SLC46A3,ALOX5AP,SLC2A9,CCNI,P2RX4,PRKCB,PUS10,DAPP1,SLC15A2,PARP9,ATP10D,TXK,DENND1C,ADGRE4P,NFKB2,MFSD13A,ARL3,ANXA5,DYM,C18orf32,KIAA0825,GLRX,TMEM144,PDE1B,TMEM198B,PAN2,STAC3,R3HDM2,CAMLG,ACSF2,SNX29P2,SEZ6L2,LDAF1,FGD2,DTNA,PAQR8,EFHC1,LETMD1,EIF4B,PLD3,GM2A,PLSCR1,ATG4C,TIMP2,GAA,RNF213,MTHFD2,MGST1,ANO8,SCIMP,XAF1,RPL28,CARF,NBEAL1,SIDT2,JAML,GPHN,ATP8B4,DMXL2,MYO5A,TRAK2,AMZ2P1,PITPNC1,PAFAH2,NLRC4,CD37,HPS1,RFT1,NABP1,CD300LF,MYO15B,QSOX1,MR1,FOXN2,BTN2A2,NPIPB7,FAM220A,ABAT,ATF7IP2,GIMAP2,KMT2C,SIGLEC10,ZNF577,CD84,F11R,ANKRD26,CRYBG1,LHFPL2,SERINC5,ZFYVE16,SSBP2,THG1L,ALCAM,SLC38A6,ALDH2,HERC2P3,ZNF573,ACER3,PCNX1,TTLL3,AMY2B,AMY2A,AFG1L,FIG4,GRAMD2B,CD36,SCAPER,RPRD2,CTSS,ARNT,PIP5K1A,DENND4B,PTPN22,ORMDL1,ZNF641,SPATS2,TTC17,TMEM260,ZNF91,TNFAIP2,RCBTB2,ACRBP,CD4,C1RL,CCNB1IP1,ATG16L2,KCNE3,SYCP2L,COLGALT2,ADCY10P1,SAT2,SGTB,PLXDC2,CACNA1E,TAS2R4,NAGLU,NBR2,SEC31B,AGL,DPH5,NPC1,ATP6AP1L,ZFAS1,TPTE2,SLC17A5,SLX4IP,C14orf93,HOMEZ,CCDC144A,VIT,HEXB,LIG4,AMPD3,ACAD11,SIGLEC6,LY86,HERC2P2,SNRPN,PWAR5,TMEM106B,SCARNA9,TAF1D,BBS2,ZNF93,ZNF429,IPCEF1,ODF3B,CPT1B,RPL23AP82,ADA2,FGL2,CCDC146,ZYG11B,TCAIM,ZNF404,ZNF230,ZNF226,MCOLN2,GIPR,MYO18A,EVI2A,BBS10,DUSP5P1,RHOU,NAIP,LRMDA,CTSH,CASP1,PIK3R3,ANKRD20A8P,TMEM131,GNS,PROS1,TRAF3IP2,GNPDA1,RRAGD,MS4A7,FLVCR2,MYOM1,SENP7,RHOT1,GSTM4,PRCP,KLHDC1,PLD1,VWA8,SLC37A2,CTNND1,MGAT4A
WANG_SMARCE1_TARGETS_DN	CUD	0.000134617	0.000683984	0.843974	311		brain	TWAS	c2	0.843974	1	HACD1,CXCL2,RNF182,HLA-B,MICA,HSPA1B,TAP2,TAP1,PSMB9,EGFR,MRPS17,PDS5A,APBB2,UCHL1,TMEM33,HPSE,AIMP1,HADH,GAR1,GALNT7,SPON2,MAEA,PDLIM5,SLC39A8,TBC1D4,SPCS3,EIF4E,FGF5,CFAP299,QDPR,LAP3,MED28,DCK,HS3ST1,AK2,INPP4B,SMARCA5,NOC2L,DVL1,ATAD3A,GRPEL1,TM4SF18,HPF1,TRIM8,CLK4,ADAMTS2,TPD52L1,HDDC2,RSPO3,KAT2B,ZNF385D,GASK1B,BOLA2,SMG1P2,SMG1P5,NPIPB3,ING2,PDLIM3,SORBS2,TLCD4,RWDD3,FGF2,NDUFV2,PPA2,PDCD2,CSTB,TBRG4,HMGCS1,LSM5,STEAP3,CALHM6,CDC25A,SAMHD1,TGM2,HK2,GTF2A2,USP6,C1QBP,EXOSC10,MTOR,LBR,SACS,NUP58,SHISA2,RNF6,DEF8,HIGD1A,SACM1L,AFF3,IDH3A,GOLGA8A,SLC1A6,BST2,FGF12,NT5E,PRDX3,NUDC,DNAJC15,LOXL1,COX5A,TRIM9,GNL3,GLT8D1,C11orf24,GAL,MRS2,TSTD1,PNN,FAM216A,OAS3,RBFOX2,SUSD5,NMT2,AP2B1,OSTM1,SEMA3C,TEX30,EXOSC8,CASP7,MEF2A,SNRPA1,MOK,NSMCE4A,TACC2,SUCLA2,DLEU2,CD9,LBHD1,SELENOW,EHD4,TMEM14B,SEPTIN9,ADAM12,DOCK1,EIF4G3,CDC42,CASD1,PARP12,DENND2A,BBIP1,SHOC2,PPIF,CAT,APIP,FJX1,DBNDD2,CSE1L,RGS4,PPP4R4,BDKRB2,BDKRB1,VRK1,PDF,UCHL5,GLRX2,SPATA5L1,MIOS,TRABD2A,CAND2,CAV2,CAV1,S100A8,CENPV,ZNHIT1,SLC4A7,GLYR1,SLC29A1,OPN3,RASA1,SFXN1,NOP16,EPHA2,SDHB,KYNU,GLRX3,BNIP3,CYP1B1,VPS4B,HERC2P2,PDCD5,SCG2,MAPK6,MX2,MX1,OR7E12P,PRSS23,CTSC,TPM1,ZNF45,WNT5B,PLK2,SERF1A,SMN1,GTF2H2,OGFRL1,NTN4,SLITRK5,TXNL4A,SRGN,PRDX2,PLAGL1,AKR1B1,ABI3BP,PTGER4,POLR3G,SRPK1,CTPS1,PDE4DIP
WANG_SMARCE1_TARGETS_UP	CUD	-0.00268207	0.00315237	0.394874	252	0.969676	brain	TWAS	c2	0.394874	1	WARS1,FZD1,SMIM14,MCF2L2,KLHL24,TDO2,FRAS1,SEL1L3,PTPN13,CPE,PCDH10,GABRA2,ATP10D,LNPK,ALDH1L2,PERP,TRIB2,ROR1,CD109,COL12A1,SPTLC3,ACAN,IFIT2,PLD3,PLSCR4,GHR,TGFBI,SPOCK1,CLEC2B,KLRC1,RHOJ,TIMP2,KIZ,MYLK,ITGB5,SLC12A8,LIMS1,CA4,FN1,CYBRD1,LIFR,MAN2A1,ITGB3,BICD1,STEAP1,NEGR1,PTGFRN,NUCB1,TPBG,ME1,PRSS35,IPMK,LPP,CHI3L1,CD200,BOC,ALDH6A1,CD55,RHOBTB3,STON2,BCAT1,MKX,AVIL,PLCB1,JAG1,SERINC5,RASGRF2,SIPA1L1,SIPA1L2,ITGB8,LMCD1,OXTR,HS3ST3B1,GAS5,PAWR,EPAS1,POSTN,MAP1B,TNFRSF19,IQGAP2,F2R,PCDHB2,PCDHB10,PCDHB14,ATL3,MAP3K4-AS1,PLXDC2,PGM2L1,CGNL1,PMP22,ATP9A,TSHZ2,MMP2,LPCAT2,NPR3,NEXN,SYNE3,MFF,TES,UNC5B,MYL9,ETV6,RAB27A,PTX3,RARRES1,TMEM108,SULF2,CFH,LBH,LRRFIP1,KCNC4,ITGA2,SNX18,FHL2,VCAN,ANTXR1,PCYOX1,ADD2,DIRAS1,ANKRD44,BMPR2,RPL37,SMTN,BACE2,CA12,GJB2,DIP2B,KRT18,RNASE4,AKIRIN2,SAMD5,TLCD2,MAP3K8,PRR5L,PARVA,PROS1,PRRX1,DENND2B,PLXND1,SLFN5,TLL2,IL1R1,MARCKS,NUPR1,RNF144A,DACT1,ATP8B1,AMIGO2
WANG_TARGETS_OF_MLL_CBP_FUSION_DN	CUD	-0.000251928	0.000989034	0.798938	52	0.45468	brain	TWAS	c2	0.798938	1	RIOX2,CPOX,TOMM70,NIPSNAP1,TRIAP1,NRP1,PITRM1,CTSZ,KPNB1,PPIC,TTC27,GTPBP4,CCDC86,TMEM109,ALDH7A1,OSBPL1A,FTSJ3,PSMC5,GGCT,HARS1,SELENOW,CAT,RIC8A,GLRX3,LACTB,DEGS1,UXS1,CCND2,FGF23
WANG_TARGETS_OF_MLL_CBP_FUSION_UP	CUD	0.0023432	0.0078629	0.765698	39	0.429042	brain	TWAS	c2	0.765698	1	GPC1,STK10,ADAM15,KIF1B,SLC38A3,PIAS4,RAPGEF3,CD14,TMCO6,IL12A,GLG1,FAM174B,CENPV,F10,ATP6V1E1,RPL23A,CPD,LAPTM5,EVI2A,OGFRL1,ADCY3
WANG_TUMOR_INVASIVENESS_DN	CUD	-0.00100243	0.00418578	0.81073	147	0.922107	brain	TWAS	c2	0.81073	1	CORO1C,MYSM1,CANX,CPOX,WDR1,SPP1,CCNI,RBPJ,RNF4,TTC3,CP,CALR4P,ERBB3,ESYT1,RYK,MIA3,ISG20L2,PBXIP1,SLC50A1,PSMB1,CSAD,GM2A,KBTBD2,ATP1B1,YWHAQ,VAPA,GNAI2,SLC27A1,NOMO1,MRPL19,ENO3,GSK3B,FSTL1,ANGEL2,RPL3,ATF4,RANGAP1,RPL7L1,TCF25,SS18L2,LIMD1,COMMD10,TTBK2,RPL29,PRKCD,SLC9A3R1,MRPL38,JMJD6,ABCD4,TRAP1,EXO1,CD53,ARVCF,UBE2L3,STK39,PPP2R5C,ESD,ITM2B,TGFBR3,TMED5,CD9,MDFIC,METTL26,SPINDOC,WNT4,PPP1R7,NIPSNAP2,CCNG1,DEGS1,NPC1,COL6A1,CDH1,UHRF1,CSF2RB,H1-0,INSIG2,ABCG1,SIRT3,PKP3,AP2A2,DPH6,PTX3,GDI2,PPP2R2D,YME1L1,ACTR2,WDFY1,NUFIP2,TFB2M,POLR1B,KARS1,MYADM,RAD1,LITAF,ZC3H7A,TMEM254,SEC61A1,IQGAP1,FURIN,ERGIC2,MARCKS,VAMP3,IL16,STX8,PPP1CB,CDC123
WANG_TUMOR_INVASIVENESS_UP	CUD	0.00620715	0.00342541	0.0699722	234	0.56416	brain	TWAS	c2	0.0699722	1	VIM,CNN2,GABBR1,ABCF1,TUBB,NELFE,BRD2,PLAC8,HMGB2,ABCF3,ADH5,NF2,MTMR3,RPLP0,RNF10,ANTXR2,PLOD1,PTP4A2,AK2,PEX13,KPNA1,SDHA,TACC3,BTRC,SLK,BLOC1S1,CD63,NACA,CRABP2,RALBP1,ACAT2,S100A6,UBE2Q1,FASN,RFC1,UBE2K,PSMA2,PPIA,EIF4B,PCNA,SUPT5H,ZNF780A,ORMDL3,PSMD3,RPS14,EHD1,PC,HMGCS1,FKBP9,SEPTIN7,DBI,TGFBI,PIK3CD,SMG1,RPS3,ABHD8,RPL18A,EIF3B,FN1,ANXA2,RPL28,SSR3,CTSZ,DDX1,HIGD1A,KPNB1,KIFAP3,ATP5F1A,PAQR7,RPA2,DPY30,RPS11,TKT,STAT1,PSMC5,DDX5,ARHGEF12,KPNA2,PRKAR1A,NPC2,PXK,STX7,LRIG1,RPL14,SAP18,MRPL57,PLCD1,PSMG1,PNN,NCL,NDUFS4,UBA2,PAK1,NDUFC2,NAP1L1,AGT,EGLN1,SPTBN1,WDR75,PIGF,DGCR6,POSTN,B4GALT5,GAPDH,CDCA3,RPS5,WWP2,COX8A,PRDX5,CDC42,CENPK,HDLBP,PSPH,NUDCD2,RASA3,LAMC1,ARPC5,RPS8,EIF2B3,AKR1A1,SGPL1,NDUFS2,KLHL17,TES,NCOR1,ERGIC3,HSD17B4,USP14,IFITM2,IFITM1,IFITM3,CEND1,RPLP2,GLUD1,ZC3H13,CLEC4A,IPO9,SSB,HSPD1,PIP4K2A,LRRC17,ATP5PB,MOV10,TPM1,CPSF2,NEDD8,SNRPD2,PNP,CCT5,ABCD3,VCL,VDAC2,PSMA4,LAMB1,USP47,RRAS2,NFE2L2,AGPS,PROS1,RPL27A,IPO7,TUBB6,NR3C1,GTF3A,POLR1D,RPN1,RAB7A,PSMA7,HEBP1,RPS7,WDR3,PTTG1,MARCKS,ATP2A1,ADD2,NUDT5
WARTERS_IR_RESPONSE_5GY	CUD	-2.12E-05	0.000992758	0.982995	41	0.120266	brain	TWAS	c2	0.982995	1	FAS,GASK1B,AEN,PCNA,BBC3,CHADL,FDXR,ZNF597,THSD1,DDB2,BLOC1S2,PIDD1,COQ9,PHLDB3,DNAI3,E2F7,GDNF,TIGAR,PLCL2
WARTERS_RESPONSE_TO_IR_SKIN	CUD	-7.71E-05	0.000986334	0.937734	75	0.0380838	brain	TWAS	c2	0.937734	1	LINC00672,STING1,TRIAP1,TMEM120B,NOPCHAP1,FAS,RPS27L,ETV7,MTCL1,SCN9A,GM2A,TGFBI,MICALL2,RAD51C,BBC3,LINC00926,CHADL,FBXO22,FDXR,ALCAM,CABYR,ANKRA2,THSD1,DEPDC7,ACBD6,CCNG1,DDB2,BLOC1S2,DRAM1,RAP2B,DNAJB4,TMTC3,CFAP57,NODAL,PIDD1,NDUFAF8,TRIM22,CES2,DNAI3,E2F7,ANKRD33B,TP53TG1,PPFIBP1,TIGAR,PLCL2,JAM3
WATANABE_COLON_CANCER_MSI_VS_MSS_DN	CUD	2.11E-05	0.000700444	0.975932	84		brain	TWAS	c2	0.975932	1	REEP1,FABP1,USP53,OLFM4,POLR3E,GRM8,NME7,ACSL6,TM2D1,MUC12,MUC20,EMILIN3,PCP4,PTCD2,PPP1R14C,DUOX2,CBX5,DACH1,TDGF1,RUBCNL,TMEM106B,CADPS,SLC1A7,A1CF,CFTR,GNG4,VAV3,GPSM2,WIF1,FREM2,CHP2,MAB21L3,IGF1R,CDHR1
WATANABE_COLON_CANCER_MSI_VS_MSS_UP	CUD	0.00688848	0.0122514	0.573939	22	0.287531	brain	TWAS	c2	0.573939	1	TRIM7,RAB27B,MST1,PDE10A,STRN3,USF1,MYRF,MTA2,EIF5A,MST1P2,PLA2G4A,MT1E,GAD1
WATANABE_RECTAL_CANCER_RADIOTHERAPY_RESPONSIVE_DN	CUD	-0.0050932	0.00515778	0.323408	86	0.906675	brain	TWAS	c2	0.323408	1	MICB,ZNF117,POP5,SIM2,THBS2,KHSRP,ARHGEF18,GSTP1,KBTBD2,COL16A1,PSMB6,GSK3B,ATG12,RHOBTB3,ITGA1,SEC23A,TUBB2A,FXYD3,RPP38,RCN2,RTN4,COL5A2,PPP2R5C,TYRO3,ITGAV,PSPHP1,PSPH,CCT6A,ABR,MNT,AGRN,CAPG,PSMB5,AHSA1,GLUD1,ITGB1,HSPD1,CCDC6,ARID5B,SCARB1,LGALS3,PIK3R3,ZNF43,ACTN1
WATANABE_RECTAL_CANCER_RADIOTHERAPY_RESPONSIVE_UP	CUD	-0.00368429	0.00431916	0.393653	96	0.705159	brain	TWAS	c2	0.393653	1	WASHC2C,USP10,GSE1,NDUFB5,DDR1,CFB,HADH,NFKB1,WDR1,CNOT1,SEL1L3,NELFA,MFSD10,TMEM63A,H3-3A,KDR,PROM1,PYGB,MRPL12,RBL2,USP4,GNAI2,PDXDC1,XRCC5,RERE,PPP2R5A,RPL13,MC1R,NUDC,FCGRT,PRKCD,CHIT1,BTN3A1,HMGN4,ARF4,PDHB,CTSA,MGRN1,RAP1A,HIPK1,TRIM33,RPS13,CDH1,AARS1,COASY,DUSP3,SLC35A3,PHLDB1,TDGF1,GPX2,RRM1,GOLGA4,CD44,TRIM44,MPST,CFTR,ABCD3,TERF2IP,SARS1,AKR1C1
WCAANNNYCAG_UNKNOWN	CUD	-0.00381413	0.004114	0.353869	144	0.963501	brain	TWAS	c3	0.353869	1	OSCAR,NDUFA3,TCEA2,TMEM127,CIAO1,CNGA3,DNAJC18,TRMT10A,THPO,ATP5PO,MAPK10,PCDH10,HCLS1,NFXL1,CNGA1,ENPP6,WNT9A,BTRC,ACTR1A,SUFU,PCDH8,DCUN1D4,ERBB3,TBX6,GRWD1,CA11,SYT3,RALBP1,SOX1,CHTOP,ZNF691,ARTN,ORMDL3,JUP,JARID2,MYLIP,FGF10,CCDC191,QTRT2,TOP3A,MVB12A,PGPEP1,RPP40,NCLN,SMARCAL1,MRPL24,BUB1B,ATP5F1A,HAUS1,ZCRB1,PPHLN1,PIGV,R3HCC1L,ANGPT4,NMT1,DCAKD,CD244,SYT17,BMP4,EPB41L2,SOBP,LYSMD1,PSMD4,LRRN2,ZBED10P,FBXO36,ZNF274,ZNF8,NUMA1,PLEKHB1,YBX2,TRAPPC13,NPHP4,NEXN,WBP2,SMUG1,SCN2B,CPNE1,EPS8L2,STARD13,TAB2,AAK1,TUG1,LRWD1,CACNB3,VILL,RELCH,ZNF180,POLR1G,GTPBP8,KLF7,CREB1,LARS1,PPP2R2B,POLK,GDNF,MIR22HG,WDR81,IFTAP,PROS1,DYNC1LI1,SRGN,RAB3GAP2,VPS45,SPEF1,MAVS,ATXN7L2,RAB30,HS3ST5,PTCHD4
WCTCNATGGY_UNKNOWN	CUD	0.00887554	0.00733161	0.226054	46	0.707791	brain	TWAS	c3	0.226054	1	RNF216,FBXO8,CEP44,NABP2,PAN2,HSD3B7,PRADC1,CCT7,KCNJ16,WDR54,SLC27A1,MRPS10,EIF2S1,C1orf112,METTL18,FBXO15,TIMM21,PHTF1,SYT6,METRN,COX8A,CCDC148,PKP4,AKR7L,HIF1AN,SKIL,STX10,IER2,FIS1,CIPC,PGS1,ERCC1,GPN1,SECISBP2L,TFB2M,CNST,ARMC2,RAD1,ATP5MC1,RFFL,DPH3,OXNAD1
WDHD1_TARGET_GENES	CUD	3.34E-05	0.000570433	0.953266	160		brain	TWAS	c3	0.953266	1	KCTD10,UBE3B,KANSL1,TFPT,PRPF31,NSFL1C,GTF2H4,VARS2,CLDN4,STX18-AS1,UTP3,MTCO3P12,CDK11A,NT5C2,CENPU,TMPRSS11F,ZDHHC6,TUBGCP3,ADPRHL1,SMG5,GLMP,COX16,TVP23B,NOP16,B4GALT7,SNRPD1,RBBP8,CAMTA2,SLC33A1,STX16,CDH26,NSL1,TATDN3,MTOR,LSG1,PCYT1A,NCBP2,NCBP2AS2,NOP10,MAN2C1,ADAL,BAP1,PHF7,PRKCD,ALG10B,C12orf73,SMARCD2,LRRC37A3,ATP2B4,ARHGEF12,RBBP5,EIF2D,DHX8,ZMPSTE24,BRWD1,BRWD1-AS2,CSNK1G2,SLC39A3,ZNF554,PLCB1,CRACDL,USPL1,TSR3,GNPTG,TBL3,KCTD5,ALG5,EXOSC8,KDM5A,GARS1-DT,GARS1,WEE2-AS1,SSBP1,ATG13,SSBP2,MKRN2,RPL26L1,POLR2J3,FYCO1,CIPC,MRPS31,RBM28,RPL37,MICAL3,MRPL40,LRP6,C19orf48,RTKN2,WDR11-DT,WDR11,RBBP8NL,RHPN2,ATPAF1,MCF2L2,DDX11-AS1,DDX11,TMEM242,SLC35B1,TARS2,RGS5,NUF2,KIAA0586,NUDT5,CDC123,NEK9
WEBER_METHYLATED_HCP_IN_FIBROBLAST_DN	CUD	-0.00327761	0.00727904	0.652508	40	0.699045	brain	TWAS	c2	0.652508	1	TSSK6,TULP2,TRPM4,GTF2A1L,SPATA22,CABYR,PLAAT5,AURKC,PRSS50,STK31,MOV10L1,REC8,MORC1,LPIN1,TCP11
WEBER_METHYLATED_HCP_IN_SPERM_DN	CUD	-0.0112869	0.00864744	0.191815	22	0.839193	brain	TWAS	c2	0.191815	1	TSSK6,TULP2,GTF2A1L,CABYR,AURKC,STK31,MORC1,PIAS2,SPA17
WEIGEL_OXIDATIVE_STRESS_BY_HNE_AND_H2O2	CUD	0.00353812	0.0117053	0.762449	20	0.461031	brain	TWAS	c2	0.762449	1	DDR2,ITGA7,ERBB2,CDC25A,CSNK1G2,TSC2,F2R,CDKN2D,CTNNB1,CDC20,CDH2,FECH
WEIGEL_OXIDATIVE_STRESS_BY_HNE_AND_TBH	CUD	0.00610738	0.00823115	0.458097	46	0.848638	brain	TWAS	c2	0.458097	1	GAK,HTT,CPE,YWHAH,ITGA6,MYLK,TCF3,STAT6,TSPAN31,TADA3,SELENBP1,S100A1,ERCC5,FASTK,TNFRSF1A,HBEGF,DST,DFFB,HSPA2,GPX2,ERBB4,CTTN,YBX3,NME2,MARK3,CREB1,E2F1,NFATC1,IL6ST,IGF1R
WEIGEL_OXIDATIVE_STRESS_RESPONSE	CUD	-0.0100077	0.0109649	0.361399	20	0.872979	brain	TWAS	c2	0.361399	1	NFKB1,NF2,POLD1,CCNA2,RBL2,PIK3R2,IGFBP2,DNPH1,CAPNS1,COMT,ZNF91,CDH3,ITGA5,CUX1,AMPH,BNIP3
WEINMANN_ADAPTATION_TO_HYPOXIA_DN	CUD	2.05E-05	0.000993949	0.983565	31	0.325973	brain	TWAS	c2	0.983565	1	IGFBP7,NRCAM,CRLF1,NT5E,TPBG,CD55,EPAS1,SDC4,PLA2G4A,IER3,HSPA1B,IGFBP3,TPM1,KCNK1,IL1A,ALDH3A1,IL18R1,MARCKS
WEINMANN_ADAPTATION_TO_HYPOXIA_UP	CUD	-0.0113971	0.0123067	0.354398	19	0.198915	brain	TWAS	c2	0.354398	1	IGFBP7,MAP2K6,CRLF1,TPBG,GSTA4,HSPA1B,HMOX1,TPM1,KCNK1,CALM1,ALDH3A1,MARCKS
WELCH_GATA1_TARGETS	CUD	-9.46E-06	0.000705829	0.98931	29		brain	TWAS	c2	0.98931	1	GYPA,PPOX,GSTT2,HBZ,HMBS,UROS,HBE1,ABCB10,ZFPM1
WELCSH_BRCA1_TARGETS_DN	CUD	0.000170373	0.00097108	0.860729	123	0.272335	brain	TWAS	c2	0.860729	1	POLRMT,AP3D1,RPIA,PRRC2A,HSPA1B,BRD2,PPAT,ALG3,MLEC,P2RX4,NPIPB3,POLD1,FASN,RRP1B,SLC19A1,SF3B2,NAA80,MOGS,MGST1,EIF3B,ATIC,XRCC5,CDC25B,BMS1,H4C3,GAL,EIF2B2,NMT1,TRAP1,CHAF1A,ANXA11,RCC1,PPM1F,DDT,POLG,SMARCA4,TAF1C,DDX10,HDLBP,MTHFD1,SCAP,HRAS,RASSF7,SLC29A1,FARSA,PKN1,RARS1,CKAP4,NOS2,CAD,EMG1,SRSF11,UBAP2L,APEX1,DHCR24,DNTTIP2,SLC1A3,SLC7A5,PIEZO1,DDX11,SRPK1,CTPS1,GCSH,CDC123,HSP90B1
WELCSH_BRCA1_TARGETS_UP	CUD	-0.000623161	0.000962462	0.517331	170	0.634806	brain	TWAS	c2	0.517331	1	ACTR1B,TUBB,MICB,HLA-DRB1,GTF2I,COPS8,CCNG2,LIPA,ANXA5,ITGB3BP,JAK1,LEPROT,PPP1R1A,RAB5B,PPP4C,GALNT3,EIF4B,ECH1,PLD3,SRSF5,CCT7,HMGCL,NIPAL3,MAP4K5,EXTL2,ZNF148,LIMS1,ANXA2,MTOR,NPEPPS,PPIC,KIFAP3,FCGRT,STAT1,EPCAM,HMGN4,RAB8A,KDELR2,PRKAR1A,NPC2,CD46,ITGA1,NFYC,GET1,SSR1,SEC23A,SERPINB1,ALCAM,ADSS2,ADD3,MFGE8,IQGAP1,ALDH7A1,SCAMP1,HAGH,RABGGTB,PPP2R5C,PTPN1,DR1,ABCD3,CD9,TAF11,CXADR,RAB6A,NDUFA12,GPS2,MYH10,CAT,SERINC3,PCBD1,SDHC,ID4,INPP5K,FSTL1,SUCLG1,MAT2A,MAP2K1,GSTZ1,QPCT,HEXB,NDUFS1,CREB1,IDH1,CLTB,BNIP3,SELENOP,YBX3,KCNK1,COPS2,H1-0,KIF2A,RAB4A,CDK1,KIF2C,AGPS,ZNF43,CYBA,NR3C1,PRCP,VAMP3,ADCYAP1
WENDT_COHESIN_TARGETS_UP	CUD	0.00786719	0.00823576	0.339453	37	0.877821	brain	TWAS	c2	0.339453	1	TRMT11,VTA1,SEPTIN7,MKLN1,GOLGA8A,YOD1,CAST,ATG5,ALCAM,MEF2A,POLR2M,PLEKHA5,TOP2B,FUT8,REEP3,PIK3R3,EXOC6,FRA10AC1
WENG_POR_DOSAGE	CUD	0.00333662	0.00739972	0.652053	42	0.835789	brain	TWAS	c2	0.652053	1	ANTXR2,VNN1,ANXA5,LGALSL,ACOT1,ACOT2,ENTPD5,ASNS,SLCO1A2,RETSAT,GSTM1,HMOX1,CES2,CYP2C19,LGALS1
WENG_POR_TARGETS_GLOBAL_DN	CUD	0.00410912	0.00878482	0.639962	34	0.293611	brain	TWAS	c2	0.639962	1	HSD17B11,VNN1,NAA80,ATF5,MGLL,GRN,ELOVL5,SLC22A5,RETSAT,ACOT1,ACOT2,CYP4A11,CYP2C19,RAB30
WENG_POR_TARGETS_LIVER_UP	CUD	-0.00231688	0.00715724	0.746157	46	0.421929	brain	TWAS	c2	0.746157	1	CYP51A1,ANTXR2,MSMO1,ANXA5,LGALSL,CSAD,PRNP,HMGCS1,PGD,ENTPD5,CD36,ASNS,TMEM176A,SLCO1A2,GSTM1,HMOX1,C11orf54,CES2,ETHE1,TMEM97,DHCR24,CYP26A1,LGALS1
WESTON_VEGFA_TARGETS	CUD	6.18E-05	0.000990142	0.950232	51	0.250299	brain	TWAS	c2	0.950232	1	UNG,BCKDHA,ART4,MGP,DYNLL1,HCLS1,SLC49A4,KDR,ADGRE1,EFEMP1,MRPL19,ESR1,RANGAP1,HEXA,NID2,BMP4,PVALB,OXTR,GSTT1,FHL3,IL32,POSTN,FAP,PRR29,CD9,LMO2,SP3,MMP2,TIE1,SDC4,COL6A1,ADORA2B,GALNT1,THY1,VCAN,PNP,DLEU2,ADD2,MPHOSPH10
WESTON_VEGFA_TARGETS_3HR	CUD	7.58E-05	0.000994463	0.939272	34	0.0789993	brain	TWAS	c2	0.939272	1	UNG,BCKDHA,DYNLL1,HCLS1,KDR,ADGRE1,EFEMP1,MRPL19,ESR1,RANGAP1,HEXA,BMP4,GSTT1,IL32,PRR29,CD9,LMO2,SP3,TIE1,GALNT1,PNP,DLEU2,ADD2,MPHOSPH10
WESTON_VEGFA_TARGETS_6HR	CUD	1.42E-05	0.000993389	0.988621	34	0.688793	brain	TWAS	c2	0.988621	1	UNG,BCKDHA,ART4,MGP,ESR1,SLC49A4,NID2,BMP4,PVALB,OXTR,GSTT1,FHL3,POSTN,FAP,SP3,MMP2,SDC4,COL6A1,ADORA2B,THY1,VCAN
WEST_ADRENOCORTICAL_TUMOR_UP	CUD	-0.00245328	0.00341114	0.47202	211	0.520652	brain	TWAS	c2	0.47202	1	PRDM4,SART3,MVK,TPD52L2,MCUR1,MICA,MICB,CYP51A1,HMGB2,SLC7A11,XPO1,NADK,MSMO1,TMEM131L,GNRHR,HSD17B7,GLO1,DNAJC6,PDE4B,ACAT2,TCP1,MRPL18,SLC35D1,UBE2K,YKT6,PPIA,PCYOX1L,SLC36A1,SPARC,HMGCS1,NNT,LSM5,QTRT2,FGFR4,TMED9,KIF1B,FABP3,PTP4A2,HDAC1,CDC25A,MTHFD2,RTCA,EXTL2,FAM32A,MYO9B,BABAM1,DDA1,LSM4,COPE,MAD1L1,BARD1,CENPM,BUB1B,SNX24,ATP13A1,PARPBP,TDG,SNX6,GRIN2C,SC5D,DDX39A,DNAJB1,AREL1,RHOBTB3,ZMPSTE24,ELMO2,TUBB2A,OAZ1,CHAF1A,KDM4B,HSPA13,KIF14,FBN2,HOMER1,IL32,SNRPA1,PCSK6,ABCC1,TMEM106C,ARF3,TUBA1A,TUBA1C,COL4A2,VPS41,YIPF2,SMARCA4,GAPDH,CDCA3,PIGK,CEBPG,ICMT,ACOT7,RIOK3,MED8,ATP6V0B,KIF2C,RFWD3,LSS,GLRX2,JAG1,CNOT8,PLEKHB2,ZWILCH,BUB3,USP14,CEP43,ACLY,ACTR2,PSME4,RTN4,ZWINT,RARS1,HSF2,RDH11,TNPO3,MAPK6,CAND1,NEK2,CAPZA1,KHNYN,GNG5,TMEM97,CAD,SLC20A1,JAKMIP2,SLC25A24,TAF9,CD164,PLXNC1,CDK17,CDK1,SKP2,SLC1A3,RAD1,TMEM30A,XPOT,TBK1,SLC7A5,MVD,TMEM41B,ANKMY2,EPRS1,E2F6,LPIN1,FANCI,PRC1,INHA,RFC5,WSB2,PTTG1,XPO6,CMC2,SRPRB,SUCO,LGALS8,CDC123
WGGAATGY_TEF1_Q6	CUD	-0.00103903	0.00326914	0.750615	242	0.635669	brain	TWAS	c3	0.750615	1	RPH3AL,DDR1,COL11A2,CDK6,RADIL,REST,HMGB2,MAPK10,NAP1L5,SORBS2,FAT1,GABRB1,PDGFA,SH3RF1,TMPRSS11A,SMOC2,ITGA3,CACNA1G,RRN3P1,ARHGAP29,CNN3,PAQR6,NES,TNS2,ATP5MC2,C22orf31,ADAM33,RASSF2,FERMT1,STARD3,ERBB2,RAPGEFL1,CAVIN1,ZIC1,EHD1,SIPA1,CPLX2,TSPAN17,FGFR4,NSD1,TSPYL4,DALRD3,LAMB2,INCA1,HDGF,UPK1B,POPDC2,FSTL1,PPIL4,ESR1,LIFR,NEDD4,MEA1,CRLF1,ACSL3,GREM1,HSPB2,CRYAB,MAN1A2,AVPI1,LAMB3,IL17RE,GHRL,CFL2,GPRC5C,SLC9A3R1,ITGB4,UNC13D,ZNF467,CHRNA1,MGLL,MRGPRF,PPFIA1,WIPI1,SLC12A5,MYLK3,DDIT3,DSP,BMP4,DACT1,PCNX4,MNT,GAS2L2,SPECC1,POGZ,CTTNBP2NL,OLFML3,SCARF2,HNRNPLL,KDM5A,COL5A3,FGFR2,DIAPH1,RHBDF1,CDH3,CLEC18C,LDLRAD4,CCDC148,PKP4,RNF207,CDKN2C,SOST,MDK,PTPRJ,EFNB3,LAMC2,RNF2,NTN5,LRRC1,MLIP,TMEM125,SPARC,SYTL2,TSPAN9,MPZ,AJUBA,MYH7,SH3BP1,SLC16A8,ATF4,CAV1,CPNE1,DIS3L,ROGDI,PTH1R,CEND1,GLP2R,VIT,TNNT2,LMOD1,ITGA2,HOOK1,ITGB1,ADPRHL1,BMPR2,SH3BGRL2,SPTB,TSPAN33,TMOD3,FBXL13,ARMC10,CAVIN3,DENND2B,TPM1,FAM53B,SLF2,NFKB2,BCAM,POLR1G,DMPK,TRAF4,NUFIP2,CORO6,MAPRE3,TRIM54,PDE1A,PDGFRA,ACTA1,VCL,SH3TC2,PIK3C3,MAST2,MYADM,KAT14,RASAL2,PPFIBP1,SOSTDC1,CLDN16,TGIF1,ROCK2,CA14,SPEG,RAB30,IL6ST,NOTCH2NLA,CCSER2
WHITEFORD_PEDIATRIC_CANCER_MARKERS	CUD	0.00198603	0.00493648	0.687451	77	0.638423	brain	TWAS	c2	0.687451	1	ADGRL3,CDK6,CENPE,MFN2,KLKB1,CENPU,CKAP2,RRP1,CCNA2,PCNA,ZNF300,CDCA5,CDC25A,HAUS1,UBE2T,H4C3,KPNA2,BCAT1,DHFR,KIF14,CDCA8,NUSAP1,DTYMK,PON3,UHRF1,TYMS,BIRC5,ZWINT,TUBA1A,NEK2,NME1,RFC4,E2F1,PTTG1,GABRB2,CDK1,ADCY3,PRC1,POLE2,NUF2,CENPN
WHITEHURST_PACLITAXEL_SENSITIVITY	CUD	-0.00517385	0.00935158	0.580086	34	0.505451	brain	TWAS	c2	0.580086	1	TUBGCP2,LRFN5,PSMB1,PSMD3,STARD6,MPP7,SIPA1L2,IGSF21,POGLUT3,SYT13,ITIH5,PSMC3,ARHGAP42,ZMIZ1,C1QTNF3,FBH1,PAPLN,DNHD1,B3GNT9,TUBA8,PSMA7,DNAH10,FGD4
WHITFIELD_CELL_CYCLE_G1_S	CUD	-1.08E-05	0.000974093	0.991145	140	0.664907	brain	TWAS	c2	0.991145	1	HRAS,CTSD,UNG,ABCA7,HCG18,TCAF1,USP53,TTC14,EIF2A,PANK2,PCNA,FBXL20,NEAT1,MAP2K6,DDX12P,CDC25A,BARD1,SSR3,NKTR,CDCA7L,TRIM45,WDR76,MSH2,ACYP1,ANKRD10,LNPEP,PNN,DENND11,CHAF1A,UHRF1,RNPC3,HSPB8,AP4B1,ORMDL1,MCM6,ZNF414,KANK2,INAFM2,MED31,POLD3,PASK,ADCK2,KIAA1586,MRI1,TIPIN,GON7,UBR7,ESD,KCNC4,NSUN5P2,GINS3,HSF2,ADCY6,SLC25A36,E2F1,PDXP,MDM1,TMEM243,MNT,OSBPL6,DHFR2,RMI2,SKP2,HORMAD1,TOPBP1
WHITFIELD_CELL_CYCLE_G2	CUD	0.0072775	0.0046151	0.114821	123	0.240306	brain	TWAS	c2	0.114821	1	CFD,AP3D1,NLRP2,C2orf69,CFLAR,HMGB2,SAP30,IFNAR1,CASP3,BTNL9,CKAP2,HINT3,VTA1,MTCL1,MUC1,DET1,CCNA2,PKNOX1,KBTBD2,ANLN,UACA,HAUS8,LBR,MEPCE,RANGAP1,KATNBL1,UBXN11,SGCD,TTF2,TRIM69,TMEM132A,PIF1,STAT1,G2E3,FAM110A,KPNA2,ENTPD5,FAN1,SKA3,TUBB2A,CDCA8,CCNF,DCAF7,CDCA3,NUSAP1,ZNF587,TRIM59,NUMA1,RCCD1,SV2B,CDKN2C,CDC16,DHX8,HP1BP3,CYTH2,TYSND1,CBX5,HSPA2,MET,FADD,BORA,BUB3,WDR62,ALKBH1,RNF141,DNAJB1,CYB5R2,ATL2,TTC38,GAS2L3,RDH11,TUBA1A,FAM72B,C5orf49,CDK1,FAM83D,TEDC1,NR3C1,ARHGAP19,MIS18BP1,PSRC1,NMB
WHITFIELD_CELL_CYCLE_G2_M	CUD	-9.32E-05	0.000970924	0.923556	169	0.949209	brain	TWAS	c2	0.923556	1	CNN2,USP13,CTNNA1,MDC1,HSPA1L,CENPE,RCAN1,SMTN,YWHAH,CKAP2,RRP1,KIF20B,CCNA2,HERPUD2,ANLN,PIK3CD,NDE1,ARL6IP1,INSM1,RASGEF1A,PSMG3,RAD51C,PRR5,CDC25B,PATJ,LBR,RANGAP1,BUB1B,KNSTRN,NUSAP1,LPP,KCTD2,PRPSAP1,G2E3,AHI1,AFDN,SHCBP1,HSPA13,SMARCB1,KIF14,TRIP13,RNPS1,SPTBN1,CDKN2D,SLC44A2,RCBTB2,DR1,CDCA3,ASPHD2,HPS4,PTGER3,CNTROB,ZMYM1,HP1BP3,TOMM34,NCOA5,BIRC5,KLHDC9,NUF2,ECT2,INPP5K,TSKU,SGO2,CFLAR,MZT1,SOGA1,RNF141,ADGRE5,DNAJB1,POM121,TAB2,DEPDC1,GAS2L3,LRRC17,OLR1,NEK2,LRP8,ZNF521,SS18,SRD5A1,SPAG5,FRZB,NUP35,SPDL1,AKIRIN2,ME3,KIF2C,FYN,TGIF1,ARHGAP19,KMT5A,MIS18BP1,GPSM2,MAPK13,RBM8A,GSE1
WHITFIELD_CELL_CYCLE_LITERATURE	CUD	-0.00510562	0.0072161	0.479236	39	0.58828	brain	TWAS	c2	0.479236	1	CCNG2,CCNA2,CDC25B,PCNA,CDC25A,BUB1B,MSH2,DHFR,CCNF,MCM6,CDKN2D,CDKN2C,BRCA1,CDC20,TYMS,BIRC5,RRM1,BRCA2,E2F1,CDK1
WHITFIELD_CELL_CYCLE_S	CUD	-0.00020494	0.000964295	0.831695	173	0.330513	brain	TWAS	c2	0.831695	1	GOLGA6L4,ANKRD36C,ANKRD36,STAG3L1,ABCC5,LIPH,DCAF16,CENPU,NRDC,DNAJC6,KAT2B,EFHC1,SP1,IFIT1,SRSF5,CDCA5,NEAT1,ABCA5,LINC00339,SRSF10,CENPM,FANCA,GOLGA8A,GOLGA8B,RPA2,RFC4,TRIM45,MAN1A2,NAB1,CPNE8,UBE2T,H4C2,H4C3,H2BC4,H4C8,RHOBTB3,REEP1,PRIM1,DHFR,SLC38A2,EXO1,BRIP1,OSER1,RAD18,HSPB8,SLC9A3-AS1,PKMYT1,BIVM,CDC7,GCLM,CENPQ,DEPDC7,BRCA1,ARHGAP42,CAPS,DNAJB4,RBBP8,CDH24,CENATAC,INSIG2,TYMS,ZBED5,MCM8,CERS6,KLHL23,MASTL,ZWINT,BBS2,COQ9,DMXL2,BMI1,RRM1,SLF2,TTLL7,H1-0,SLC22A3,ADAM22,CPLANE1,USP1,RAD54L,HELLS,DNA2,SLC25A27,MAP3K2,ZNF217,SVIP
WHN_B	CUD	1.08E-06	0.000981478	0.999121	111	0.734892	brain	TWAS	c3	0.999121	1	HYDIN,DUSP14,GJC1,NSF,WNT3,WNT9B,SDCBP2,SIRPA,SRRM3,CFAP299,SH3BP5L,SLC25A4,KIAA0825,TBX6,SND1,MRPL12,PNPLA6,JARID2,PTMA,ATG16L1,MACO1,NIN,INSM1,EXTL2,SLC30A7,GREB1L,MIB1,FSTL5,FIZ1,ZNF524,CEP164,SYT4,SENP2,PPP1R32,DDX5,CEP95,MIDEAS,KCNS3,GRIN2A,DLG5,JPH2,PHF21B,PCDHGA2,CXADR,PMP22,JUP,ERLIN1,BTRC,NFKB2,ZBTB4,POLR2A,NMNAT2,ARPC5,CAPN12,NPR3,DNAJB4,ZCCHC9,PITPNA,GSKIP,UCHL5,RO60,JAG1,FMC1,SUPT16H,HAUS4,DDX17,ANKS1B,DHX30,CCPG1,FAM174A,BBS5,SSB,NUDT21,ONECUT1,SF3B1,HSPD1,ANGPTL5,ICA1,MYH13,DNAH9,HERC1,CRYL1,EML2,LRP1B,COPS2,GALK2,KCTD4,NF1,SLC20A1,GGPS1,AKIRIN2,SLITRK5,ANKH,SNX9,TBC1D32,CAMK4,METTL6,RPRD2,CDC42SE1,RNF6
WIELAND_UP_BY_HBV_INFECTION	CUD	0.00551678	0.00411481	0.180014	99	0.417403	brain	TWAS	c2	0.180014	1	WARS1,COTL1,CD83,GABBR1,HLA-F,HLA-A,HLA-E,HLA-B,HLA-DRA,HLA-DRB1,HLA-DQB1,PSMB9,HLA-DMB,HLA-DMA,HLA-DPA1,HLA-DPB1,TAPBP,PLAC8,CD38,LAP3,ADGRE1,GM2A,PIK3CD,LYZ,STAT1,BTN3A3,KPNA2,GBP1,GBP2,APOL3,THEMIS2,CD53,DENND2D,RFX5,S100A10,GIMAP5,MCM6,SP110,UCP2,DRAM1,FCER1G,SLC7A7,PSME1,TYMS,RAB27A,GPNMB,TRIM22,RNASET2,TRGC1,CTSC,ADA2,FGL2,LAPTM5,UBE2L6,LPXN,LGALS3,IFI16,SRGN,C1orf54,ISG20,PRC1,PTTG1,FCGR1A
WIERENGA_PML_INTERACTOME	CUD	-0.00374276	0.0079275	0.636838	42	0.591853	brain	TWAS	c2	0.636838	1	ALB,GCN1,PRKCB,RPS3,KPNB1,ARF4,ABCF2,RPS18,ATP5F1C,DUOX1,RPL3,PPM1B,NUP93,CALU,TUBA1A,OAT,POLDIP2,CAD,KARS1,KAT6B,DNAH5,RPN1,CTPS1
WIERENGA_STAT5A_TARGETS_DN	CUD	0.000114778	0.000973327	0.906128	156	0.354837	brain	TWAS	c2	0.906128	1	SALL2,WFDC1,COTL1,LILRA2,GP6,DNAAF3,IL17RA,RUFY1,CLCN2,BANK1,HGD,EAF2,MYLK,ITPKB,TRIM8,TTC27,RASGRP3,LGALSL,MEIS1,BIN1,DCLRE1A,SLC37A1,ASAP2,BAMBI,GPX1,CHST12,LYZ,PRKD2,C6orf226,CAPN11,TUBGCP4,RBPMS2,PLEKHO2,H4C2,MGLL,C3orf52,TPM4,ITGB5,ARHGAP21,PRTFDC1,IFI16,FCER1A,CD84,FCER1G,TNNC2,SCPEP1,SLC22A23,SPNS3,PLCG2,CAMK1,MRPS14,SLC12A2,PLEK,LINC01341,GCSAML,PPM1F,NINJ2,TMEM163,ANGPTL6,CD9,ACRBP,CD14,ARAP3,CCDC9B,ALOX12,LDLRAD4,PLXDC2,SPX,PBX1,PPIF,RGS18,MARCHF5,CRACR2B,TSPAN32,SLC24A3,PADI4,TMC8,SBDSP1,STX1A,ARHGEF3,DEPDC1,SH3BGRL2,CTDSPL,VASH1,PCYOX1L,ROCK2,ACOT11,SMIM8,CLDN5,OGFRL1,SERPINF1,PROS1,DENND2C,PDLIM1,DAAM1,PSRC1,FAR2,KLHDC1,ACTN1,TMEM44,MTMR11,JAM3,WASF3
WIERENGA_STAT5A_TARGETS_GROUP1	CUD	1.14E-05	0.000572887	0.984158	134		brain	TWAS	c2	0.984158	1	DPYSL4,KISS1R,CYSTM1,NAAA,P2RX4,FBXO6,MIIP,DHRS3,GYPB,TNFRSF4,SLC25A4,DCPS,ST3GAL4,MUC1,CBS,NAALADL1,PFKFB4,TGM2,RASGEF1A,PLVAP,TULP3,CPXM1,CTSZ,BATF3,TNFAIP8L3,TRIB3,GBP4,SMAP2,ST3GAL5,SLC2A10,VASN,TMEM116,CTNS,GGT5,PHLDA1,SEMA6C,XIRP1,TRIM58,F2RL1,NOD1,IQCJ-SCHIP1,HBZ,LTB,NT5C3B,FGF11,ARL4A,AMACR,SYNE3,MTHFD1,HSPA2,UPK1A,ENC1,CFH,A4GALT,ITGA2,CCDC102A,OSBP2,PIK3IP1,RHEBL1,PCSK9,CTSH,RAP1GAP,CDHR1
WIERENGA_STAT5A_TARGETS_UP	CUD	7.23E-05	0.000495996	0.884164	182		brain	TWAS	c2	0.884164	1	DPYSL4,KISS1R,CYSTM1,SQSTM1,CD83,SPP1,NAAA,P2RX4,ANTXR2,PRDM8,FBXO6,MIIP,DHRS3,TNFRSF4,CH25H,SLC25A4,FAM241A,RNF217,DCPS,ST3GAL4,TSC22D2,MUC1,CBS,NAALADL1,HES6,PFKFB4,TGM2,RASGEF1A,PLVAP,TULP3,CPXM1,CTSZ,BATF3,TNFAIP8L3,COCH,TRIB3,GBP4,SMAP2,ST3GAL5,SLC2A10,VASN,TUBB2B,TMEM116,CTNS,GGT5,EPB41,PHLDA1,SEMA6C,XIRP1,TRIM58,F2RL1,NOD1,IQCJ-SCHIP1,HBZ,LTB,PGM2L1,NT5C3B,FGF11,GNPTAB,ARL4A,AMACR,CCND2,COL6A1,FCGR2A,SYNE3,MTHFD1,HSPA2,UPK1A,ENC1,CFH,A4GALT,SLC2A14,CLEC4A,OLR1,ITGA2,CCDC102A,CKAP4,OSBP2,PIK3IP1,RHEBL1,TTLL7,GALC,GPR65,NTSR1,PCSK9,CTSH,EMP1,IL18R1,RAP1GAP,RNF144A,MAPK13,CDHR1
WIKMAN_ASBESTOS_LUNG_CANCER_DN	CUD	0.000149509	0.000995567	0.880627	30	0.700193	brain	TWAS	c2	0.880627	1	AGAP4,FKBP1A,GLRX,SIRT6,UVRAG,MYO7A,LZTR1,FBXL12,PRKCSH,ATM,MIEF1,ATL2,MYO5A,PATZ1,FGL2,HMGXB3,ITGA4
WILCOX_RESPONSE_TO_PROGESTERONE_DN	CUD	-0.00284478	0.00619159	0.645904	57	0.344324	brain	TWAS	c2	0.645904	1	SPON2,PDLIM7,ABCC6,CLIC4,COL16A1,FN1,IGFBP2,CHRNE,THBS1,ATP2B4,COX7A1,OXTR,NTM,COL5A2,PCDHGA1,PCDHGC3,PRRC2A,MMP2,COL8A2,DST,COL6A1,KCNK3,MYL9,IGFBP3,MICAL2,CATSPERB,PIEZO1,COL11A1,NOTCH2NLA,IGF1R
WILCOX_RESPONSE_TO_PROGESTERONE_UP	CUD	-0.0045221	0.00431013	0.294096	128	0.888375	brain	TWAS	c2	0.294096	1	MUC5B,MVK,CYP51A1,SAMD9,PEG10,PDS5A,HMGB2,KLHL24,IFNAR2,TDO2,HSD17B11,NPY1R,MSMO1,LIPG,CENPU,ZNF518A,TLL2,ACAT2,BBS7,HMGCS1,SHMT1,KCNJ16,ADAMTS20,TTF2,IDI2-AS1,FADS1,SC5D,ZNF268,C7orf25,SHCBP1,WDHD1,TNFAIP6,RIF1,PCSK6,LDLR,CENPQ,NUSAP1,SEC14L1,CDKN2C,CEP162,NEUROD1,CDC20,LSS,RGS2,DHCR7,PPL,TYMS,ABCG1,ARHGEF3,HBS1L,HMOX1,MT1M,SMPDL3A,CRYGS,TMEM97,YTHDC2,GALK2,EVI2A,BBS10,MDM1,ORC4,CDK1,MAP3K8,TTC30A,LPIN1,FANCI,PRC1,DNAAF2,CENPN,LGALS8
WILENSKY_RESPONSE_TO_DARAPLADIB	CUD	0.00515821	0.0105851	0.626039	22	0.236615	brain	TWAS	c2	0.626039	1	LAIR1,HLA-DMA,GM2A,CHI3L1,PTAFR,DENND2D,CD4,UCP2,NPL,ITGB2,HMOX1,EVI2A,IL1A,PLA2G7,CTSS
WILLIAMS_ESR1_TARGETS_UP	CUD	0.00762507	0.0124631	0.540661	18	0.668435	brain	TWAS	c2	0.540661	1	HMGB2,TPD52L1,CCNA2,THBS1,HSPB8,CDC20,WDR62,ITPK1,PKIB,KCNK5,FAM83D,GREB1,TUBA4A,SLC7A5
WILLIAMS_ESR2_TARGETS_UP	CUD	-0.000148461	0.000704812	0.833168	40		brain	TWAS	c2	0.833168	1	TRMT10A,LDHC,ALG14,HMGCL,HIGD1A,APOD,QSOX1,VASN,GSTT2,KIF21A,ANXA9,PIGK,P2RY2,FAM234A,SEPTIN9,KCTD11,STAU1,NDRG3,CYB5R3,UQCRFS1
WILSON_PROTEASES_AT_TUMOR_BONE_INTERFACE_UP	CUD	0.0219446	0.0119037	0.0652548	18	0.773351	brain	TWAS	c2	0.0652548	1	USP53,SERPINE2,SERPIND1,USP33,ADAM10,USP14,TIMP3,USP15,USP24,SERPING1,CTSK
WINNEPENNINCKX_MELANOMA_METASTASIS_DN	CUD	0.0104481	0.0058451	0.0738577	52	0.0792978	brain	TWAS	c2	0.0738577	1	GPRIN2,LTB,HLA-DQB1,SPPL3,PI16,EMX2OS,EMX2,TOM1L2,ALDH3A2,GABPB1-IT1,PCP4,KIAA0930,KCTD11,SPINT2,RNF125,F10,PIK3IP1,DHRS1,PROM2,CEP170B,CST3,LSP1
WINNEPENNINCKX_MELANOMA_METASTASIS_UP	CUD	-8.93E-05	0.000974152	0.926979	137	0.445129	brain	TWAS	c2	0.926979	1	DCBLD2,CMSS1,SMARCA5,XPO1,TAF1A,KIRREL1,CDON,CNN3,CHTOP,MRPL32,H2AZ2,PCNA,PLOD2,CCT7,CDCA5,EEPD1,ANLN,SRSF10,SKA2,GMPS,SSR3,KNSTRN,MRPS10,MSH6,UBE2T,TLCD5,OLA1,KDELR2,RPA3,KPNA2,ARF4,GJC1,KIF18B,IMMT,SHCBP1,DHFR,EXO1,FAM98A,CDCA8,RHBDL2,RANBP1,MCM6,ZNF587,DTYMK,KNTC1,MRPS17,PSMC3IP,PARPBP,TARS1,ECT2,GLRX2,SGO2,UHRF1,DDX18,TYMS,BIRC5,ZWINT,HSPD1,NEK2,NME1,FAM216A,RFC4,MAP4K4,SPAG5,SRP19,CCT5,CDK1,NUDT4,NCAPG2,KIF2C,RAD54L,MRPS5,SPC25,PRC1,RFC5,PTTG1,CHORDC1,PHF14,DPH3,NUF2,CENPN
WINTER_HYPOXIA_DN	CUD	-0.00851376	0.00758699	0.261797	43	0.237364	brain	TWAS	c2	0.261797	1	SYNRG,ARHGAP45,PARM1,HLA-DOB,ATP8A1,GYPC,PBXIP1,INPP5D,RESF1,SYNE1,GIMAP1,ICAM2,ZSCAN18,ATM,LMO2,CHPT1,ARL6IP5,ITGB2-AS1,RUBCNL,BCL2,ISCU,ANKRD44,FBLN5,IRAG2,EVI2A,FRZB,FLI1,KLHDC1,IL16,RGS5
WINTER_HYPOXIA_METAGENE	CUD	0.00134367	0.00365417	0.71309	153	0.367694	brain	TWAS	c2	0.71309	1	VIM,CTSD,TH,ART1,HLA-DQB1,KDR,PPAT,PAICS,NFKB1,EGF,ENPEP,NSG1,SPP1,HERC3,CCNG2,HDAC1,AK2,RBPJ,CP,ANXA5,THBS2,EFNA1,MUC1,PFKL,POLM,IGFBP1,IGFBP3,PLOD2,PGM1,NOS2P2,TGFBI,PFKFB4,TGM2,HK2,FN1,IGFBP2,ANXA2,ENO3,ALDH1A3,BATF3,SERPINE1,THBS1,NT5E,MPI,SLC6A16,TPBG,PGAM1,IRF6,QSOX1,LOX,GLRX,DDIT3,PNN,GPI,MXI1,COL5A2,COL5A3,DR1,F3,ACAT1,VEGFB,MMP2,MT1L,HERPUD1,RNASEL,LONP1,RIOK3,KRT18,ITGA5,SLC6A6,BCL2L2,VPS11,MET,ADORA2B,HDAC9,BIK,HAP1,MAP4,BNIP3,NOS1,TGFA,HMOX1,HSPD1,BACE2,CA12,NOS2,ALDOC,GAPDH,TPI1,PNP,SLC20A1,CDK1,SGSM2,UMPS,NR3C1,LDHB,SIRPA,SERPINB2,TF,LGALS1
WINTER_HYPOXIA_UP	CUD	0.00684591	0.00531892	0.198064	86	0.737186	brain	TWAS	c2	0.198064	1	TIMM23,CORO1C,TPD52L2,PSMD2,AK4,PPP4R1,ANLN,PYGL,PFKFB4,PVR,VAPB,XPO5,MRPL14,PLEKHG3,EIF2S1,SNX24,BMS1,PTGFRN,HAUS2,RUVBL2,TPBG,PGAM1,METTL22,GMFB,HOMER1,RNPS1,S100A10,PAWR,ANKRD9,LDLR,PEDS1,NUDT15,KCTD11,MRPS17,VEZT,TFAP2C,TMEM30B,TMTC3,B4GALT2,RAN,ADORA2B,SLIRP,BNIP3,NME1,CA12,GAPDH,TPI1,BCAR1,CNIH4,PSMA7,RNF24,C16orf74
WINZEN_DEGRADED_VIA_KHSRP	CUD	0.0113977	0.00619052	0.0655985	64	0.460844	brain	TWAS	c2	0.0655985	1	CXCL2,CXCL11,SLC4A4,PDGFA,PDGFC,DKK1,IFIT2,IFIT1,TGFA,CYP26B1,DPY19L1P1,ITGA6,SCG5,GREM1,F11R,SERPINE2,ANKRA2,HBEGF,IQCJ-SCHIP1,LMO2,TFAP2C,SDC4,JAG1,CCDC68,CAV2,PPP1R3C,PMAIP1,SMPDL3A,ELOVL4,STYK1,RHEBL1,SERPINI1,F3,TGFBR3,NTN4,ADRB2,STK38L,FMN2,NFKBIZ,TSLP,PTGER4,CYP24A1
WNT_SIGNALING	CUD	-4.55E-05	0.000990676	0.963398	52	0.79614	brain	TWAS	c2	0.963398	1	WNT3,WNT8A,FZD1,ACTB,CTBP1,KREMEN1,WNT9A,DKK1,GSK3B,EP300,DIXDC1,SENP2,SLC9A3R1,FSHB,RHOU,AXIN1,CTNNB1,CCND3,WNT4,NKD1,WNT5A,WNT7B,TLE2,TLE5,WNT7A,FZD7,FZD8,WNT2B,LRP6,CTBP2,BTRC,FBXW4,WNT5B,WNT2,FRZB,WNT16,WIF1,FRAT1,WNT6,DAAM1,CCND2,GAPDH
WNT_UP.V1_DN	CUD	-0.000895053	0.000953699	0.347984	132	0.351866	brain	TWAS	c6	0.347984	1	VIM,PRH1,LAMA1,APC2,TNNI3,HLA-H,HLA-A,VWA7,HLA-DRB5,HLA-DMB,GGNBP1,TLR6,SERGEF,ABCC3,HSD3B7,DDX25,GRM8,ADRB1,TRAPPC5,RSPH1,AIRE,GPX3,IL12RB1,FOXN3,YJU2B,SLC1A6,CDO1,CD5,G0S2,NT5DC2,GRIN2C,PLXNA1,CLN3,PXMP2,GBP4,GFAP,GSTA4,COL9A1,SDSL,NMT2,AGT,KCNA2,PTPN22,CASQ2,IFIH1,KDM5A,ATP7B,ADAM19,PCDHA10,DNAJC11,NGEF,MET,C16orf89,IRF7,EIF2AK2,BIK,PHOSPHO2,RAMP3,F10,FZD7,CLEC4D,HDHD5,PIGN,ADCY4,ADAR,CMBL,OCLN,TGFBR3,FAAH,ADAM12,CYBA,BPGM,SLC22A18,MAP3K2,AKR1E2,NAGK
WNT_UP.V1_UP	CUD	-0.000136175	0.000975136	0.888939	144	0.836746	brain	TWAS	c6	0.888939	1	DPYSL4,CYP2E1,HTRA3,CRMP1,SETD6,AP1B1,LYPD8,HS3ST1,SYT3,FPR2,UTS2R,POLD2,RAD9A,KCNN1,MST1R,INSM1,STRN4,MKLN1,GNMT,MC1R,CHRNA7,GJD2,UBXN11,CCDC86,MYRF,FOXK1,KDELR2,SEMA5B,KCNJ9,TCF3,PLAC9,FXYD3,MTF1,UTF1,POSTN,F2R,VAMP1,MAPKBP1,P2RY2,KCNK4,RSPO1,LANCL2,HPS4,GALNT6,NBL1,CKMT2,SDC4,TEN1,CPS1,CFC1,PPP1R3C,A4GALT,CLEC4E,OLR1,KLRD1,KLRC1,SYT9,NLRX1,LTA,PKIB,CKAP4,MAST2,CYP4A22,LTB4R,TPK1,PLA2G6,NF1,CHRNB2,NTSR1,SLN,DHCR24,DCC,SERPINF1,SNN,POU1F1,MYOM1,AKR1B1,PDYN,ST8SIA3,FICD
WONG_EMBRYONIC_STEM_CELL_CORE	CUD	0.000117759	0.00095136	0.901489	240	0.341789	brain	TWAS	c2	0.901489	1	ECHS1,RPS19,CTNNA1,TCF19,LSM2,HADH,HMGB2,ATP5PO,ADH5,NIPSNAP1,WBP11,XPO1,RPS12,PARP1,PROM1,CKAP2,MAPK13,GLO1,AK4,PPP4C,RUVBL2,TEAD2,PRMT1,POLD1,DAP3,CRABP2,MCM3,MRPL12,CLPP,TIMM44,PDCD2,EIF4B,CCNA2,PCNA,PDPN,CDCA5,BANF1,GARS1,LSM5,THOC3,SRSF10,CDCA3,PHC1,SNRNP40,KPNA6,EIF3I,HDAC1,RPS3,RPP40,MTHFD2,SNRPD1,XRCC5,NUP107,ADSL,BUB1B,NUSAP1,RPL13,HAUS1,NOP10,RPA2,RCC1,NT5DC2,GNL3,MSH2,PDIA4,EEF1E1,KPNA2,BCAT1,KRAS,PRIM1,NCL,YY1,EXO1,TIMM13,EEF2,CHAF1A,RAD18,DARS2,ALDH7A1,LSM10,CDCA8,WDHD1,NAP1L1,CSRP2,TRIP13,NDUFB10,RNPS1,CCNF,ETFA,RCN2,RPSA,BTF3,MRPL4,CCND2,NDUFA9,NCAPD2,LBHD1,RPS5,POLR3K,NME4,NLN,DTYMK,MRPS17,NUDCD2,MRTO4,PUS1,EBNA1BP2,CDC20,RPS8,PRDX1,G3BP1,RPS23,CSE1L,NDUFS2,SDHC,NIP7,RPA3,PSMB5,DDX18,BUB3,ZNF22,FBL,BIRC5,IPO9,SSB,FAM136A,COQ3,UQCR11,EIF6,FARSA,RRM1,NEK2,NME2,UTP18,CTSC,VRK1,MRPL37,SS18,ALDOC,SPAG5,EIF3L,POLR2F,CCT5,CDC7,CDK1,MRPL39,UQCRH,GNPDA1,RPL27A,WEE1,HELLS,RUVBL1,PSMA7,TGIF1,SARS1,POLE2,RPL10A,NCBP2,APEX1,SNX5,HAT1
WONG_ENDMETRIUM_CANCER_DN	CUD	0.000166047	0.000989652	0.866754	63	0.0850271	brain	TWAS	c2	0.866754	1	KLRC2,CRISPLD2,PARM1,DPP6,LDB2,EFEMP1,CTSW,RBP7,GFRA4,GLT8D2,SIN3B,TSHZ3,COX7A1,CNRIP1,FLRT2,PID1,WNT4,ALDH1A2,ADAMTS5,GNLY,EFS,MASP1,SLC24A3,LTBP4,LMOD1,NDN,F10,PLEKHH2,EDNRB,TMEM132C,KIF26A,ADGRD1
WONG_MITOCHONDRIA_GENE_MODULE	CUD	0.00235	0.00297464	0.429521	224	0.50258	brain	TWAS	c2	0.429521	1	ECHS1,TIMM23,UNG,MRPL45,GPX4,UQCR11,TIMM13,NDUFA3,NDUFB5,SEC61G,MRPS17,NDUFC1,ATP5PO,ATP8A1,GOT2,NIPSNAP1,UQCR10,COX6A1,AK2,CP,MRPL36,SFXN2,GSTO1,NDUFV2,SOD2,MRPL18,MRPL12,ATP5MC2,MCEE,SFXN5,MRPL49,FIBP,NDUFV1,NDUFS8,ATP1B1,GCDH,MTHFD2,TOMM70,COX17,NDUFA5,MIPEP,SLC25A17,NDUFA6,COX5A,TRIM45,WARS2,CHDH,TFAM,FDXR,ATP5PD,SLC25A19,ATP5MC3,MTX2,AGMAT,SDHB,ACADSB,CYB5A,ALDH6A1,MRPL32,PDHB,SLC25A39,TSFM,NDUFS4,COX6B1,COX7A1,CYP27A1,MRPS15,NDUFS5,NDUFB10,SLC40A1,CRYZ,GIMAP5,SUCLA2,NDUFAF1,NME4,ACAT1,COX8A,PRDX5,MRPL42,NDUFA12,ATP5F1C,NDUFB2,MRPS33,GPD2,PPIF,LONP1,CLPP,PDHX,ATOX1,NDUFS2,NDUFB3,SUCLG1,PCCB,ATP13A3,NFS1,SLC25A22,TOMM7,GSTZ1,GLUD1,MCAT,TSPO,BCL2,COX7A2L,LRPPRC,DBT,COQ3,NDUFA10,NDUFA7,UQCRFS1,ATP6V1E1,SLC25A1,MRPL40,SCP2,NDUFB1,NT5M,PCK2,GCAT,HAX1,DAP3,GRPEL2,TIMM10,MTRR,KARS1,DUT,VDAC2,DLD,ATP5MC1,IDH2,MCCC2,ATP1B3,SLC9A2,NDUFA9,TUFM,SCO1,NDUFC2,COX11
WONG_PROTEASOME_GENE_MODULE	CUD	-6.19E-07	0.000993739	0.999503	35	0.929641	brain	TWAS	c2	0.999503	1	USP10,PSMB3,PSMD3,USP13,SQSTM1,UCHL3,UBA6,USP32P2,UBE2G1,PSMB6,USP8,UBE2Q2,UBE2T,PSMC5,PSMC3,CDC20,USP39,USP14,UBR7,PSMA4,PSMA7
WOOD_EBV_EBNA1_TARGETS_DN	CUD	0.000612723	0.00796925	0.938714	40	0.519063	brain	TWAS	c2	0.938714	1	S100P,ACAA2,UGP2,ACTR2,TGFBI,SPOCK1,CLEC2B,TAX1BP1,KDELR2,MYLK,EPB41L3,ALCAM,SLC27A5,AKAP12,P2RY6,CCN5,SPHK1,RGS2,S100A8,GPNMB,MACF1,GOLGA4,TPM1,CALCOCO2,IQGAP1,ABCC4
WOOD_EBV_EBNA1_TARGETS_UP	CUD	-0.00209125	0.00498995	0.675148	98	0.514868	brain	TWAS	c2	0.675148	1	CTSD,DUSP14,PTBP1,SF3A2,MAML1,SPON2,FGFR3,LGR5,FASN,ANXA6,EEF1A2,SLC29A2,PGD,ZNF580,ABI2,EPHX1,TUBGCP4,SORD,INPP1,NAB1,STAT1,WIPF1,CHN1,ATP5MC3,MTX2,NFE2L2,AGPS,P2RX5,FBN2,TYRO3,FBLN1,PRKCSH,GCLM,ITGAV,SLCO3A1,TFAP2C,AKR1C1,AKR1C2,AKR1C3,TRIM16,SLC29A1,OPN3,DNAJB1,DPAGT1,HSPA1B,GTF3C3,SF3B1,HSPD1,PNMA1,TUBA1A,CTSC,S100A4,SCARB1,CCDC6,DGCR2,EMP2,ALDH3A1,GSTM4,SKP2
WOO_LIVER_CANCER_RECURRENCE_DN	CUD	0.00174351	0.00518978	0.736907	92	0.40934	brain	TWAS	c2	0.736907	1	ECHS1,PAOX,CYP2E1,POR,ADH5,ADH1B,MTTP,QDPR,SLC2A9,GOT2,SULT1B1,SUOX,ACSL5,ALDH1L1,DCXR,CSAD,LDLR,GCDH,EPHX1,CYP4F3,CYP4F12,ACADSB,CYB5A,ACOX2,BPHL,HNF4A,PLIN1,CYP27A1,CAT,HGD,CPS1,FMO4,HSD17B4,GLUD1,CYP2J2,PCTP,APOL6,SLC25A15,ACAA1,CRYL1,PCK2,SLC2A2,SERPING1,CYP4F2,PLPP3,MAT1A,ALDH3A2,PAH,CA14,CA5A
WOO_LIVER_CANCER_RECURRENCE_UP	CUD	-0.00898194	0.00705239	0.202805	63	0.73624	brain	TWAS	c2	0.202805	1	DDR1,FZD1,CCNI,PDGFA,LPCAT1,SGCB,PFKP,EFHC1,SLIT2,HK2,HKDC1,CRYAB,SEMA6A,TPBG,QSOX1,TPM4,LOX,DDIT3,SEMA3C,PFKM,POSTN,FGFR2,TREM2,CCND3,VEGFB,RHOF,TNFRSF25,PMP22,RGS1,RGS2,JAG1,BCL2,IGFBP3,MAPK12,S100A6,LAMA5,MICAL1,MYO6,PLCE1,COL11A1,PLAGL1,CCND2,MARCKS,EPHA3,RGS10
WORSCHECH_TUMOR_REJECTION_UP	CUD	-0.00446762	0.0118317	0.70573	23	0.6174	brain	TWAS	c2	0.70573	1	LILRB4,TLR6,CXCL11,TNFRSF4,IFIT1B,EBF4,IRF6,IL17RB,STAT6,ALCAM,IFITM1,KLRD1,IL1A,IFI16,ACKR1,NFKBIZ,TAGAP
WOTTON_RUNX_TARGETS_DN	CUD	-0.00551177	0.0103095	0.592905	32	0.819787	brain	TWAS	c2	0.592905	1	PLOD2,CDH26,ALCAM,SIPA1L2,ADD3,FNDC3A,PDE8B,MSLN,RGS2,RAMP3,PXYLP1,PRRX1,NR3C1,RNF144A,TENM4,FDX1,GAS2
WP_16P112_DISTAL_DELETION_SYNDROME	CUD	0.0203052	0.0111458	0.0684886	19	0.525922	brain	TWAS	c2	0.0684886	1	RABGEF1,KDR,INSR,RAB5A,CD82,PRMT1,TUFM,SH2B1,ATP2A1,RABEP2,NFATC2IP,LAT,CR2,IFITM1,CD81,SLN,RAB4A
WP_16P112_PROXIMAL_DELETION_SYNDROME	CUD	0.00956105	0.00691602	0.166833	41	0.866028	brain	TWAS	c2	0.166833	1	NFKB1,QPRT,PAGR1,MVP,CDIPT,CDIPTOSP,SEZ6L2,ASPHD1,KCTD13,TMEM219,INO80E,DOC2A,PPP4C,TBX6,YPEL3,GDPD3,MAPK3,PPP4R3B,PPP4R1,TCP1,PCNA,CCT7,BPTF,MAP2K6,UNC13A,ESR1,PARP4,KMT2C,CCT8,CCT6A,CASP8,PPP4R2,PPP4R4,PTEN,IGFBP3,CCT5,CCDC6,TRAF6,NR3C1,CCT6B
WP_1Q211_COPY_NUMBER_VARIATION_SYNDROME	CUD	0.0025679	0.00846787	0.761698	27	0.833144	brain	TWAS	c2	0.761698	1	NBPF12,PRKAB2,FMO5,CHD1L,LINC00624,ACP6,KIRREL1,PYGO2,TJP3,PRKAG2,AFDN,F11R,PRKAB1,CTNNB1,PYGO1,PRKAA1,OCLN,PRKAA2
WP_22Q112_COPY_NUMBER_VARIATION_SYNDROME	CUD	-0.00828519	0.00473566	0.080199	88	0.623465	brain	TWAS	c2	0.080199	1	EGFR,CHRD,SEPTIN11,XPO1,DEPDC5,CYP26B1,FGF10,RANGAP1,SREBF2,KPNB1,MALT1,RCC1,CUL3,PRODH,DGCR5,DGCR11,DGCR2,ESS2,SLC25A1,CLTCL1,C22orf39,MRPL40,CLDN5,SEPTIN5,TBX1,GNB1L,RTL10,TXNRD2,COMT,ARVCF,TANGO2,RANBP1,ZDHHC8,CCDC188,DGCR6L,ZNF74,SCARF2,KLHL22,MED15,TMEM191A,SERPIND1,SNAP29,CRKL,LINC01637,AIFM3,LZTR1,P2RX6,SLC7A4,LRRC74B,DRD2,ALDH4A1,FGFR2,NPRL3,SLC2A4,POLR2A,PRKN,CDC42,ALDH1A2,CBX5,RAN,RAF1,PAK4,NCOR1,GLUD1,BCL2,RELN,OAT,DROSHA,CYP26C1,CYP26A1,ASF1A,PPP1CB
WP_2586_ARYL_HYDROCARBON_RECEPTOR_PATHWAY	CUD	0.00653584	0.0076318	0.391779	44	0.378669	brain	TWAS	c2	0.391779	1	EGFR,HPGDS,NFKB1,NFE2L2,AHRR,NCOA7,ESR1,EP300,RET,CYP1A1,GCLC,CD36,ARNT,RB1,RAF1,MAP2K1,HRAS,CYP1B1,KRAS,E2F1,NF1,NCOR2,PLAGL1,PSRC1
WP_2873_ARYL_HYDROCARBON_RECEPTOR_PATHWAY	CUD	0.0126166	0.00884378	0.153693	35	0.685287	brain	TWAS	c2	0.153693	1	EGFR,NFE2L2,AHRR,MGST1,EP300,CYP1A1,ARNT,IL12A,CAP2,CYP1B1,IGFBP1,POLK,NCOA1,MYOF,ALDH3A1,SLC7A5,SERPINB2
WP_2Q13_COPY_NUMBER_VARIATION_SYNDROME	CUD	0.00297919	0.00549194	0.587498	56	0.944622	brain	TWAS	c2	0.587498	1	POLR2E,POLR1A,POLR1H,STAT1,RAC1,PLCG2,ACOXL,BCL2L11,MIR4435-2HG,ANAPC1,MERTK,TMEM87B,FBLN7,ZC3H8,RGPD8,TTL,POLR1B,CHCHD5,SLC20A1,IL1A,PSD4,POLR2L,IL1R1,IL1RL2,POLR1G,POLR2F,LGALS3,POLR1F,POLR1D,TULP1
WP_2Q37_COPY_NUMBER_VARIATION_SYNDROME	CUD	-0.00193121	0.00432877	0.655502	99	0.891368	brain	TWAS	c2	0.655502	1	NDUFA10,COPS9,OTOS,GPC1,ANKMY1,CAPN10,GPR35,SNED1,MTERF4,PASK,PPP1R7,ANO7,HDLBP,SEPTIN2,FARP2,STK25,BOK,THAP4,ATG4B,DTYMK,ING5,D2HGDH,GAL3ST2,NEU4,RTP5,EGFR,AGAP1-IT1,AGAP1,GBX2,IQCA1,ACKR3,COPS8,RAB17,LRRFIP1,RBM44,UBE2F,SCLY,ESPNL,ERFE,HES6,TRAF3IP1,ASB1,CXCL11,PDGFA,DGKD,USP40,ITGB3,CYTH2,GYS1,RAC1,SEPTIN12,MEF2A,TRAF3,DISC1,MAP1LC3B,ITPK1,RAB27A,MYO5A,MAP1LC3A,NEDD8,CYTH4,RRAGD
WP_3Q29_COPY_NUMBER_VARIATION_SYNDROME	CUD	-0.000599917	0.00678094	0.929502	53	0.982505	brain	TWAS	c2	0.929502	1	PXN,DYNLL1,RNF8,SDHAP1,ZDHHC19,SLC51A,PCYT1A,DYNLT2B,TM4SF19-AS1,RNF168,NRROS,PIGX,CEP19,PAK2,SENP5,NCBP2,NCBP2AS2,PIGZ,MELTF,DLG1,HFE,PIGM,DYNLL2,SLC40A1,CASP7,ADAM10,CEP43,RABL2B,DYNC2LI1,DYNC2H1,DYNC2I1,PIK3R3,AKT1,TF,DYNLT1
WP_4249_HEDGEHOG_SIGNALING_PATHWAY	CUD	0.00262748	0.00865777	0.761522	37	0.616243	brain	TWAS	c2	0.761522	1	SMURF1,EVC2,EVC,HHIP,SUFU,CDON,GPR161,FBXL17,CSNK1G3,CSNK1G2,CUL3,SMO,KIF3A,CSNK1E,BCL2,LRP2,GLI2,PTCH2,GRK3,BOC,IHH,CCND2
WP_4HYDROXYTAMOXIFEN_DEXAMETHASONE_AND_RETINOIC_ACIDS_REGULATION_OF_P27_EXPRESSION	CUD	-0.0123183	0.0128319	0.337068	18	0.732398	brain	TWAS	c2	0.337068	1	EIF4E,MAPK3,MAP3K11,MAP2K6,MTOR,MAP3K5,MKNK2,MAP2K2,RAF1,MAP2K1,PRKAA1,MKNK1,AKT1
WP_7OXOC_AND_7BETAHC_PATHWAYS	CUD	-0.000146907	0.000993344	0.882429	40	0.704824	brain	TWAS	c2	0.882429	1	SLC27A2,HSD11B1,ACOT1,ACOT2,ACOT4,ACOT6,NPC2,ACOX2,ACOT13,ACOT8,CYP27A1,THEM5,SLC27A5,ACOT7,AMACR,NPC1,ACOT12,DHCR7,SCP2,ACOT11
WP_7Q1123_COPY_NUMBER_VARIATION_SYNDROME	CUD	-0.000100618	0.000981426	0.918342	88	0.0780707	brain	TWAS	c2	0.918342	1	ERCC6,ACACB,ACACA,ATP5F1D,EIF2AK3,SQSTM1,FZD9,TBL2,MLXIPL,BUD23,STX1A,ABHD11,CLDN4,METTL27,LIMK1,CLIP2,GTF2I,ATP5PO,SMARCA5,FAS,MAPK3,EIF2A,OGDH,ATP5MC2,PCNA,ATPAF2,MVB12A,VPS9D1,ATP5F1A,NUP62,VPS37C,ATP5MC3,DLST,USF1,MYBBP1A,CLASP2,ATP5PB,RB1,CHTF18,CTNNB1,VPS37B,VAMP2,MYO1C,HSPA2,ATF4,FBLN2,SF3B1,PRKG1,FBLN5,WNT2,UBE2L6,DLD,ATPAF1,ATP5MC1,RFC5,HDAC2
WP_ACUTE_VIRAL_MYOCARDITIS	CUD	0.00327661	0.00554787	0.554784	66	0.854957	brain	TWAS	c2	0.554784	1	MICA,AIF1,HLA-DMA,ACTB,CASP6,TLR3,PARP1,CASP3,JAK1,SGCB,SGCA,MAPK3,RAC3,GSK3B,SGCD,STAT1,ABL2,CD55,CASP7,SGCG,CD4,IL12A,CXADR,CASP9,DFFB,CASP8,TICAM1,CAV1,CCR5,ITGB2,RASA1,BCL2,NOS1,BID,CREB1,LAMA2,CASP1,FYN,AKT1,DAG1
WP_ADIPOGENESIS	CUD	0.000145136	0.000984396	0.882788	78	0.147698	brain	TWAS	c2	0.882788	1	CFD,LIPE,FZD1,BMP3,FAS,SP1,CYP26B1,SPOCK1,RBL2,LIFR,MIXL1,SERPINE1,STAT1,TRIB3,LPIN3,ZMPSTE24,STAT6,DDIT3,BMP4,PLIN1,AGT,EPAS1,NAMPT,MEF2A,RB1,CTNNB1,SLC2A4,NR1H3,PTGIS,NCOR1,NDN,WNT10B,PCK2,WNT5B,KLF7,CREB1,E2F1,FRZB,NCOA1,CYP26A1,NR3C1,GTF3A,LPIN2,LPIN1,NR2F1,PRLR,IL6ST
WP_AGERAGE_PATHWAY	CUD	0.00573084	0.00771397	0.457532	48	0.99967	brain	TWAS	c2	0.457532	1	MAPK9,EGFR,NFKB1,PRKCB,INSR,CASP3,MAPK8,MAPK3,TIRAP,SP1,PRKCA,ROCK1,PRKCD,STAT1,RAC1,DIAPH1,DDOST,ALPL,CDC42,CASP9,MMP2,HIF1A,CASP8,RAF1,MAP2K1,AGER,NOS2,LGALS3,AKT1,SMAD2
WP_ALLOGRAFT_REJECTION	CUD	-4.16E-05	0.000696134	0.952371	84		brain	TWAS	c2	0.952371	1	VIM,HLA-F,HLA-G,HLA-A,HLA-E,HLA-C,HLA-B,MICA,C4A,C4B,HLA-DRA,HLA-DRB5,HLA-DRB1,HLA-DQA1,HLA-DQB1,HLA-DQA2,HLA-DOB,HLA-DMB,HLA-DMA,HLA-DOA,HLA-DPA1,HLA-DPB1,CXCL11,FAS,CASP3,PECR,STAT1,CD55,CD40,BHMT2,CASP7,HARS1,IL12A,CASP9,CASP8,GNLY,C1QA,C1QC,LRRK2,C7,IL1A,GDNF,AGTR1
WP_ALPHA_6_BETA_4_SIGNALING_PATHWAY	CUD	0.0101739	0.00869206	0.241807	28	0.668017	brain	TWAS	c2	0.241807	1	LAMA1,MAPK3,GAB1,PIK3R2,LAMB2,PRKCA,ITGA6,MTOR,LAMB3,PRKCD,GRB2,ITGB4,RAC1,LAMC1,LAMC2,HRAS,LAMA5,LAMA2,LAMB1,AKT1
WP_ALSTROM_SYNDROME	CUD	5.08E-05	0.00099485	0.9593	32	0.950729	brain	TWAS	c2	0.9593	1	NSFL1C,BLOC1S1,DTNBP1,GPR161,ALMS1,IFT27,RABL2A,CEP192,SMO,TUBG1,RFX2,HSPB11,IFT172,TFDP2,CEP19
WP_ALZHEIMERS_DISEASE	CUD	-4.49E-06	0.000569778	0.993715	164		brain	TWAS	c2	0.993715	1	PSMB3,PSMD3,MAPT,WNT3,APC2,EIF2AK3,MAPK9,FZD1,WIPI2,DVL3,PSMD2,NFKB1,MAPK10,DVL1,CALML6,PSEN2,TUBB4A,INSR,MAP2K7,FAS,CASP3,SLC25A4,MAPK8,ATF6,MAPK3,SNCA,DKK1,PSMB1,XBP1,PSMD8,AKT2,ATG2A,LRP5,ADAM17,PIK3CD,MTOR,KLC3,GSK3B,TUBB1,EIF2S1,CHRNA7,PPP3CB,PSMC5,ERN1,GRIN2C,ATP2A1,WIPI1,MAP3K5,KRAS,ITPR2,PSMA2,GRIN2A,DDIT3,PLCB1,TUBB2A,TUBB2B,MAP2K2,ATP2A3,PSMB6,ATG14,PPP3R1,PSMD4,CASP7,TNFRSF1A,GAPDH,AXIN1,CTNNB1,CSNK2B,AGER,PLCB3,WNT4,CASP9,ATG13,PSMC3,PPIF,MAP2K1,CALML4,CASP8,FZD7,ADAM10,PIK3R4,PSMB5,RAF1,WNT7A,CSNK1E,ATF4,FADD,TUBA3D,PSMD13,HRAS,EIF2AK2,NOS1,FZD9,WNT5A,TUBB,VDAC2,WNT7B,WNT10B,TUBA1A,TUBA1C,APBB1,FZD8,BID,TUBA8,WNT2B,LRP6,GRIN2B,APH1B,NRBF2,KLC1,AKT1,NOS2,WNT5B,APAF1,WNT2,IL1A,PSMA4,PIK3C3,PIK3R3,WNT16,TUBB6,PSMA7,FRAT1,FRAT2,ULK2,WNT6,TUBA4A,NOX4,TUBA3E,TUBAL3,GPR83
WP_ALZHEIMERS_DISEASE_AND_MIRNA_EFFECTS	CUD	-4.49E-06	0.000569778	0.993715	164		brain	TWAS	c2	0.993715	1	PSMB3,PSMD3,MAPT,WNT3,APC2,EIF2AK3,MAPK9,FZD1,WIPI2,DVL3,PSMD2,NFKB1,MAPK10,DVL1,CALML6,PSEN2,TUBB4A,INSR,MAP2K7,FAS,CASP3,SLC25A4,MAPK8,ATF6,MAPK3,SNCA,DKK1,PSMB1,XBP1,PSMD8,AKT2,ATG2A,LRP5,ADAM17,PIK3CD,MTOR,KLC3,GSK3B,TUBB1,EIF2S1,CHRNA7,PPP3CB,PSMC5,ERN1,GRIN2C,ATP2A1,WIPI1,MAP3K5,KRAS,ITPR2,PSMA2,GRIN2A,DDIT3,PLCB1,TUBB2A,TUBB2B,MAP2K2,ATP2A3,PSMB6,ATG14,PPP3R1,PSMD4,CASP7,TNFRSF1A,GAPDH,AXIN1,CTNNB1,CSNK2B,AGER,PLCB3,WNT4,CASP9,ATG13,PSMC3,PPIF,MAP2K1,CALML4,CASP8,FZD7,ADAM10,PIK3R4,PSMB5,RAF1,WNT7A,CSNK1E,ATF4,FADD,TUBA3D,PSMD13,HRAS,EIF2AK2,NOS1,FZD9,WNT5A,TUBB,VDAC2,WNT7B,WNT10B,TUBA1A,TUBA1C,APBB1,FZD8,BID,TUBA8,WNT2B,LRP6,GRIN2B,APH1B,NRBF2,KLC1,AKT1,NOS2,WNT5B,APAF1,WNT2,IL1A,PSMA4,PIK3C3,PIK3R3,WNT16,TUBB6,PSMA7,FRAT1,FRAT2,ULK2,WNT6,TUBA4A,NOX4,TUBA3E,TUBAL3,GPR83
WP_AMINO_ACID_METABOLISM	CUD	0.00199296	0.00465319	0.668434	106	0.446035	brain	TWAS	c2	0.668434	1	WARS1,MDH2,HADH,TPH1,ADH5,TDO2,GOT2,SDHA,OGDH,PNMT,ACLY,CBS,HMGCL,FARSB,HIBCH,GLS,HIBADH,DLST,BCAT1,ALDH7A1,BHMT,ASNS,HNMT,TPO,ACADM,GCLM,MMUT,FAH,PDHX,FTCD,CPS1,SUCLG1,GLUD1,RARS1,ACAA1,OAT,LARS2,CAD,MPST,HDC,DLD,G6PC2,MCCC1,EPRS1,IDH1
WP_AMPACTIVATED_PROTEIN_KINASE_SIGNALING	CUD	-0.0126348	0.00667316	0.0583076	56	0.873356	brain	TWAS	c2	0.0583076	1	ACACB,ACACA,AKT2,LIPE,SLC2A4RG,PRKAB1,CAMKK2,INSR,LEPR,EEF2K,RPTOR,FASN,CCNA2,PIK3CD,MTOR,PIK3R2,RPS6KB1,GYS1,CPT1C,ADIPOR1,PLCB1,HNF4A,TSC2,STRADA,ADRA1B,SLC2A4,PRKAA1,CPT1B,PPARGC1B,PIK3C3,PIK3CG,PIK3R3,PRKAA2,AKT1,PRKAB2
WP_AMYOTROPHIC_LATERAL_SCLEROSIS_ALS	CUD	0.0124552	0.0105786	0.239037	25	0.074483	brain	TWAS	c2	0.239037	1	CASP3,RAB5A,CCS,MAP2K6,GPX1,PPP3CB,RAC1,MAP3K5,MAP2K2,TNFRSF1A,CASP9,CAT,SOD1,BCL2,NOS1,ALS2,BID,APAF1,CASP1,CST3
WP_ANDROGEN_RECEPTOR_SIGNALING_PATHWAY	CUD	-0.00174134	0.0073865	0.813629	58	0.88203	brain	TWAS	c2	0.813629	1	NCOA4,EGFR,RUNX2,RNF4,LIMK2,PATZ1,KAT2B,SP1,RAD9A,PIK3R2,ROCK1,GSK3B,EP300,PAK6,RAC1,TLE5,PIAS4,CARM1,RB1,CTNNB1,CDC42,KDM1A,SMARCE1,PSMC3IP,BRCA1,ZMIZ1,RAN,EFCAB6,CAV1,NCOR1,PTEN,FHL2,CALR,CREB1,RHOB,PRDX1,NCOA1,AKT1,RNF14,TGIF1,ROCK2,PARK7,UBE2I,PIAS2,RNF6
WP_ANGIOPOIETINLIKE_PROTEIN_8_REGULATORY_PATHWAY	CUD	-0.00117672	0.00511172	0.817937	104	0.974863	brain	TWAS	c2	0.817937	1	SHC2,MAPK9,FLOT1,EIF4E,MAPK10,TRIP10,INSR,MAP2K7,MAPK8,MAPK3,RPTOR,FASN,AKT2,MAP4K2,MAP3K11,MAP2K6,PIK3CD,MTOR,PIK3R2,SOS2,MAP4K5,MINK1,GSK3B,RPS6KA1,MAP3K6,GYS1,MAP3K5,CAP1,MAP2K2,MAP3K9,PRKAB1,TSC2,MLST8,PDPK1,RHOQ,MAP3K3,MAP3K7,PTPN1,SLC2A4,RPS6KA4,MAP3K4,SLCO1C1,NR1H3,PIK3C2G,MAP2K1,MAP2K5,EXOC7,CRK,PIK3R4,RAF1,HRAS,RPS6KA2,SREBF2,CBL,MLXIPL,MAPK6,PRKAA1,MAPK12,MAPK11,ANGPTL8,RPS6KA5,MAP4K4,MAP3K8,PIK3C3,PIK3CG,PIK3R3,PRKAA2,AKT1,MAPK13,PRKAB2,MAP3K2
WP_ANGIOTENSIN_II_RECEPTOR_TYPE_1_PATHWAY	CUD	0.0117305	0.0131228	0.371374	15	0.123411	brain	TWAS	c2	0.371374	1	MAS1,SP1,MAP2K6,F12,PDGFD,AGT,HIF1A,RAF1,AGTR1,NOX4,IL6ST
WP_ANTIVIRAL_AND_ANTIINFLAMMATORY_EFFECTS_OF_NRF2_ON_SARSCOV2_PATHWAY	CUD	-0.00174466	0.0112698	0.876972	16	0.583825	brain	TWAS	c2	0.876972	1	GUCY1A1,GUCY1B1,SLC7A11,NFKB1,PRKG2,NFE2L2,IRF3,GCLC,GCLM,IL12A,GUCY1B2,HMOX1
WP_APOPTOSIS	CUD	0.000190618	0.000990812	0.84744	55	0.51117	brain	TWAS	c2	0.84744	1	NFKB1,CASP6,MAPK10,FAS,CASP3,BBC3,IRF3,IRF6,RIPK1,BCL2L11,CASP7,TRAF3,TNFRSF1A,LTA,BAK1,BOK,CASP9,TNFRSF25,TP73,DFFB,CFLAR,CASP8,BCL2L2,NFKBIB,FADD,IRF7,PMAIP1,BIRC5,BCL2,HRK,IRF5,BID,APAF1,CRADD,CASP1,AKT1,HELLS,IGF1R
WP_APOPTOSISRELATED_NETWORK_DUE_TO_ALTERED_NOTCH3_IN_OVARIAN_CANCER	CUD	0.000469484	0.00745718	0.9498	40	0.421172	brain	TWAS	c2	0.9498	1	VIM,CTNNA1,SQSTM1,NFKB1,ANXA5,ERBB3,RPS6KB1,THBS1,ERN1,GCLC,CASP7,F2R,AXIN1,CUL5,NET1,BIRC5,PKN1,HSPD1,YBX3,CARD14,VAV3,AKT1,HELLS,RNF7,PAK2
WP_APOPTOSIS_MODULATION_AND_SIGNALING	CUD	0.000122891	0.000985282	0.90074	68	0.980447	brain	TWAS	c2	0.90074	1	NFKB1,CASP6,PTPN13,FAS,CASP3,MAPK8,MAPK3,BIRC7,TNFRSF6B,BBC3,MAP3K5,RIPK1,CAPNS1,BCL2L11,CASP7,TRAF3,TNFRSF1A,BAK1,BOK,CASP9,TNFRSF25,MADD,DFFB,AIFM2,CFLAR,CASP8,BCL2L2,FADD,PIDD1,TOLLIP,PMAIP1,BIK,BIRC5,BNIP3,BCL2,HRK,BCL2L10,BID,IL1R1,APAF1,NAIP,CRADD,CASP1,TRAF6
WP_APOPTOSIS_MODULATION_BY_HSP70	CUD	9.85E-05	0.000994997	0.921156	26	0.772305	brain	TWAS	c2	0.921156	1	NFKB1,CASP6,MAPK10,FAS,CASP3,RIPK1,CASP7,TNFRSF1A,CASP9,CASP8,FADD,BID,APAF1
WP_ARRHYTHMOGENIC_RIGHT_VENTRICULAR_CARDIOMYOPATHY	CUD	-0.00361789	0.0065138	0.578608	65	0.542052	brain	TWAS	c2	0.578608	1	CACNB2,CTNNA1,ACTB,SGCB,ITGA7,ITGA3,SGCA,ACTN3,CACNA2D4,ITGA6,ITGB3,CACNG5,SGCD,ITGB4,CTNNA3,ITGA1,ITGA2,DSP,CACNA2D3,ITGB8,ITGA8,SGCG,ITGAV,CACNB4,CTNNB1,CACNA2D1,JUP,CTNNA2,ITGA5,SLC8A1,DSC2,ITGB1,CACNB3,ITGA9,CDH2,LAMA2,ITGA4,CACNG8,CACNG6,ACTN1,PKP2,ACTN2
WP_ATM_SIGNALING_IN_DEVELOPMENT_AND_DISEASE	CUD	0.00620884	0.00857077	0.468808	34	0.325618	brain	TWAS	c2	0.468808	1	RASGRF1,MDC1,NFKB1,CEP63,RNF40,RNF8,PPP5C,MTOR,LBR,RNF168,MAP3K5,HMGN1,DCLRE1C,TSC2,RIF1,ATM,RBBP8,RAD50,PRKAA1,CDK1,ATMIN,MRE11
WP_ATM_SIGNALING_PATHWAY	CUD	0.0144278	0.0103323	0.1626	21	0.564122	brain	TWAS	c2	0.1626	1	AP3B2,MAPK9,MDC1,RAD9A,CDC25A,RIPK1,MDM4,ATM,BRCA1,TP73,RAD50,PIDD1,BID,CREB1,CDK1,CRADD,MRE11
WP_AUTOPHAGY	CUD	-0.0114978	0.0100514	0.252666	33	0.350947	brain	TWAS	c2	0.252666	1	WIPI2,ATG7,ATG16L1,MTOR,ATG12,PRKAG2,ATG5,PRKAB1,ATG14,MLST8,ATG13,PIK3R4,MAP1LC3B,RPTOR,PRKAA1,PIK3C3,PRKAA2,ATG9A,PRKAB2
WP_BARDETBIEDL_SYNDROME	CUD	0.00423275	0.00422413	0.316324	117	0.832473	brain	TWAS	c2	0.316324	1	EVC2,EVC,PKD2,SCLT1,IQCB1,CNGA1,NEK1,SUFU,ARL3,TTC21B,EFHC1,CILK1,WDR19,CFAP410,BBS7,BBS12,BBS1,BBS9,GPR161,TRAF3IP1,MKS1,CEP164,DYNLT2B,PKD1L1,BBS4,FUZ,TMEM216,DCDC2,CLUAP1,IFT27,IFT52,SCAPER,IFT57,IFT80,SMO,CEP41,BBIP1,CEP290,CEP104,MKKS,NPHP3,BBS5,GLI2,BBS2,CNGB1,DYNC2LI1,DYNC2H1,FLCN,IFT172,PCARE,BBS10,WDR35,DYNC2I1,IFT122,IFT43,IFT140
WP_BASE_EXCISION_REPAIR	CUD	2.24E-05	0.000993768	0.981981	32	0.365133	brain	TWAS	c2	0.981981	1	UNG,PARP1,LIG1,PNKP,POLD1,POLD2,PCNA,POLE4,TDG,POLE,PARP2,APEX1,POLD3,SMUG1,POLL,XRCC1,MUTYH,LIG3,POLE2
WP_BIOMARKERS_FOR_PYRIMIDINE_METABOLISM_DISORDERS	CUD	0.00253962	0.0112067	0.820723	14	0.948306	brain	TWAS	c2	0.820723	1	DHODH,NT5C3A,NT5C,UPB1,PUS1,TYMS,TYMP,RRM1,UMPS,TK2
WP_BLADDER_CANCER	CUD	0.0151381	0.0104065	0.145757	28	0.642937	brain	TWAS	c2	0.145757	1	EGFR,EGF,ERBB2,PIK3R2,THBS1,DAPK3,MAP2K2,UPK3A,RB1,HBEGF,MMP2,CDH1,RAF1,MAP2K1,HRAS,TYMP,DAPK2,RPS6KA5,KRAS,E2F1
WP_BRAINDERIVED_NEUROTROPHIC_FACTOR_BDNF_SIGNALING_PATHWAY	CUD	-0.00174249	0.00584307	0.765539	88	0.908913	brain	TWAS	c2	0.765539	1	ACACB,LINGO1,RASGRF1,MAPT,NSF,SHC2,SQSTM1,MAPK9,NFKB1,EIF4E,MAPK10,SPP1,CASP3,MAPK8,NGFR,MAPK3,NTRK3,KIDINS220,ADAM17,PIK3R2,RAB3A,NTRK1,GSK3B,MTOR,EIF2S1,PRKCD,STAT1,SH2B1,RAC1,EEF2,MAP2K2,CAMK1,TSC2,PDPK1,RAP1A,MEF2A,CTNNB1,FRS3,ALPL,CDC42,MAP2K1,MAP2K5,PTPRF,TIAM1,RAF1,NCK1,SH2B2,HRAS,CYFIP1,PRKAA1,RPS6KA5,NFATC4,KSR1,CDH2,VAV3,SORT1,TRAF6,PRKAA2,FYN,AKT1,DOK5,CAMK4,MARCKS,SIRPA,DLG1,MAP3K2
WP_BREAST_CANCER_PATHWAY	CUD	-1.37E-05	0.000698286	0.984397	101		brain	TWAS	c2	0.984397	1	WNT3,SHC2,FGF22,APC2,EGFR,FZD1,CDK6,EGF,FGF5,PARP1,HEY2,MAPK3,FGF2,SP1,DLL3,AKT2,ERBB2,FGF10,PIK3CD,MTOR,PIK3R2,SOS2,GSK3B,ESR1,MAP2K2,RB1,AXIN1,CTNNB1,ATM,CSNK2B,NOTCH4,BAK1,WNT4,BRCA1,DDB2,PGR,RAD50,ESR2,RAF1,WNT7A,MAP2K1,HRAS,PTEN,HEYL,FZD9,WNT5A,WNT7B,FZD7,WNT10B,FZD8,WNT2B,BRCA2,LRP6,KRAS,WNT5B,SHC4,FGF7,E2F1,WNT2,POLK,PIK3R3,WNT16,NCOA1,AKT1,FGF1,FRAT1,FRAT2,WNT6,FGF23,CETN3,IGF1R,MRE11
WP_BURN_WOUND_HEALING	CUD	1.68E-05	0.000989214	0.986453	63	0.295832	brain	TWAS	c2	0.986453	1	VIM,CNN2,NFKB1,TLR1,TLR6,EGF,TLR3,KDR,TLR2,IL15,CASP3,HEXD,KRT222,FGFR4,TIMP2,FN1,CHRNA7,SNHG20,F13A1,HULC,GAS5,FLG,S100A9,S100A6,FGFR2,NOD1,MIAT,MMP2,SPARC,BCL2,IL1A,ACTA1,ADAM12,AKT1,NFKBIZ,NOX4
WP_B_CELL_RECEPTOR_SIGNALING_PATHWAY	CUD	-0.00129014	0.00760132	0.865225	64	0.879169	brain	TWAS	c2	0.865225	1	MAPK9,GTF2I,NFKB1,PRKCB,DAPP1,SH3BP2,GSK3B,HCLS1,TEC,MAPK8,RASGRP3,BLNK,MAP2K6,INPP5D,PIK3R2,PRKCD,RAC1,MALT1,CR2,PIP5K1C,MAP2K2,PLCG2,PIP5K1A,CRKL,MAP3K7,CDC42,CRK,CARD11,RAF1,NCK1,PTPN18,MAP2K1,KLF11,HRAS,CBL,CD81,MAX,CREB1,PIK3CG,FYN,AKT1,GAB2
WP_CALCIUM_REGULATION_IN_CARDIAC_CELLS	CUD	0.000230129	0.00098155	0.814632	115	0.332763	brain	TWAS	c2	0.814632	1	FKBP1A,RGS19,GNB4,CAMK2D,PRKCB,STIM2,GRK4,YWHAH,ADRB1,CAMK2B,ADCY1,ANXA6,SLC8A3,ATP1B1,YWHAQ,RGS14,PRKAR2A,GNAI2,PRKAR1B,RGS9,PRKCA,GNG7,GNA11,PRKAR1A,CHRM5,GJD2,GRK5,RGS10,PRKCD,ITPR2,GJC1,ADCY5,ATP1A4,CASQ1,ADCY9,ATP2A3,RGS6,CAMK1,ADRA1B,GNB3,RGS11,GNG13,PLCB3,ATP1B2,RYR1,PKIG,YWHAB,KCNB1,RGS18,RGS1,RGS2,SLC8A1,FXYD2,GNAZ,PKIB,CACNA1E,GNB5,ADCY6,CACNB3,GJB2,GJB6,ADCY4,GNG5,GNG4,ADCY2,ADRB2,ADCY3,RGS17,GNG12,ATP1B3,ADRA1D,CAMK4,PRKCQ,CASQ2,RGS4,RGS5
WP_CANNABINOID_RECEPTOR_SIGNALING	CUD	-0.00419599	0.00811623	0.605165	25	0.783202	brain	TWAS	c2	0.605165	1	MAPK9,MAPK10,MAPK8,MAPK3,PRKAR1B,CYP1A1,DAGLB,PRKAR1A,MAPK12,MAPK11,NAPEPLD,PRKAR2B,FAAH,CYP2C19,MAPK13
WP_CANONICAL_AND_NONCANONICAL_NOTCH_SIGNALING	CUD	0.00464468	0.0168113	0.782331	13	0.456917	brain	TWAS	c2	0.782331	1	MAML1,RBPJ,PSEN2,DLK2,DNER,JAG1,ADAM10,NOTCH4,PSEN1,MAML2
WP_CARDIAC_HYPERTROPHIC_RESPONSE	CUD	-0.00301637	0.00741563	0.684185	44	0.812512	brain	TWAS	c2	0.684185	1	CAMK2D,NFKB1,EGF,NPPA,MAPK8,MAPK3,FGF2,MAP2K7,AKT2,MAP2K6,PRKCA,GSK3B,MTOR,GUCA1A,RAC1,IKBKE,MAP2K2,MEF2A,MAP3K7,FGFR2,TNFRSF1A,HDAC5,MAP2K1,MAP2K5,RAF1,HDAC9,PRKG1,CDK7,AKT1
WP_CARDIAC_PROGENITOR_DIFFERENTIATION	CUD	0.0146529	0.0104627	0.161366	25	0.408664	brain	TWAS	c2	0.161366	1	TNNI3,POU5F1,PDGFRA,KDR,FGF2,DKK1,SOX1,GSK3B,MIXL1,ACTC1,MYLK3,BMP4,MESP1,NODAL,TNNT2,THY1,SCN5A,TBX5,LIN28B,SIRPA
WP_CCL18_SIGNALING_PATHWAY	CUD	7.31E-06	0.000704493	0.991725	43		brain	TWAS	c2	0.991725	1	VIM,LINC00649,PPM1K-DT,AK4,FN1,EP300,STAT1,SNAI1,ATE1-AS1,RAD51-AS1,MTERF4,LINC01089,MIAT,MMP2,HIF1A,CDH1,POT1-AS1,PTEN,LINC02245,CDH2,LINC01361
WP_CELL_CYCLE	CUD	-0.0107518	0.00642182	0.0940809	63	0.326041	brain	TWAS	c2	0.0940809	1	ORC5,CDK6,ANAPC5,ANAPC4,YWHAH,ANAPC13,MCM3,CCNA2,CDC25B,PCNA,YWHAQ,RBL2,CDC25A,MAD1L1,GSK3B,EP300,PKMYT1,MCM6,SMC1B,CDKN2D,RB1,ATM,CCND3,CDKN2C,CDC16,CDC20,YWHAB,ANAPC1,BUB3,ANAPC7,E2F1,ORC4,CDK7,CDC7,CDK1,TFDP2,ATR,CCND2,PTTG1,SKP2,HDAC2,SMAD2
WP_CELL_MIGRATION_AND_INVASION_THROUGH_P75NTR	CUD	0.0189875	0.0190913	0.319949	15	0.924506	brain	TWAS	c2	0.319949	1	NGFR,EFNA3,EFNA1,AKT2,KIDINS220,RAC1,PAK1,MMP2,EFNB3,TIAM1,AKT1
WP_CHEMOKINE_SIGNALING_PATHWAY	CUD	0.00289219	0.00562661	0.607238	94	0.427037	brain	TWAS	c2	0.607238	1	SHC2,GNB4,NFKB1,CXCL11,PXN,PRKCB,GRK4,MAPK3,NFKBIB,AKT2,PIK3CD,PIK3R2,SOS2,GNAI2,ROCK1,CXCL16,GSK3B,WASL,GRK5,PRKCD,STAT1,RAC1,ADCY5,ADCY9,PLCB1,PAK1,RAP1A,CRKL,GNB3,PLCB3,CDC42,PREX1,CRK,TIAM1,RAF1,MAP2K1,HRAS,CCR6,GNG7,GNB5,ADCY6,ADCY4,GNG5,KRAS,BCAR1,GNG4,VAV3,ADCY2,PIK3CG,PIK3R3,GNGT2,ADCY3,AKT1,ROCK2,GNG12
WP_CHOLESTASIS	CUD	-0.0249658	0.0163762	0.127379	15	0.257091	brain	TWAS	c2	0.127379	1	ABCC3,SLC22A1,EPHX1,LDLR,SLCO1A2,SCARB1,ABCB4,ATP8B1,ABCC4
WP_CHOLESTEROL_METABOLISM_WITH_BLOCH_AND_KANDUTSCHRUSSELL_PATHWAYS	CUD	-0.0121005	0.00856929	0.157927	41	0.484382	brain	TWAS	c2	0.157927	1	MVK,CYP51A1,MSMO1,CH25H,ACSL1,HSD17B7,ACAT2,PMVK,FASN,TM7SF2,HMGCS1,LBR,ACSL3,FADS1,SOAT1,SC5D,ELOVL5,CYP46A1,CYP27A1,ELOVL2,NR1H3,LSS,DHCR7,ABCG1,SREBF2,ELOVL4,ACOT2,GGPS1,DHCR24,MVD
WP_CHOLESTEROL_SYNTHESIS_DISORDERS	CUD	-0.0241625	0.0154754	0.118441	16	0.398041	brain	TWAS	c2	0.118441	1	MVK,CYP51A1,MSMO1,PMVK,HMGCS1,LBR,SC5D,LSS,DHCR7,DHCR24,MVD
WP_CHROMOSOMAL_AND_MICROSATELLITE_INSTABILITY_IN_COLORECTAL_CANCER	CUD	-0.00550347	0.0077892	0.479845	43	0.69171	brain	TWAS	c2	0.479845	1	APC2,MAPK9,MAPK10,CASP3,MAPK8,MAPK3,RAC3,AKT2,RALB,GSK3B,BBC3,MSH2,MSH6,RAC1,MSH3,BCL2L11,AXIN1,CTNNB1,BAK1,CASP9,DDB2,EXOC2,RAF1,MAP2K1,PMAIP1,BIRC5,BCL2,KRAS,POLK,DCC,TBK1,AKT1,NTN1,SMAD2
WP_CILIARY_LANDSCAPE	CUD	-0.000217123	0.000690581	0.753213	203		brain	TWAS	c2	0.753213	1	ECHS1,VIM,MAEA,NFKB1,TBC1D4,COPS8,TRAF3IP1,CNOT1,CNOT6L,DYNLL1,IQCB1,H3-3A,EXOC1,APMAP,NINL,MKLN1,EXOC4,MCM3,EXOSC9,BBS7,CBS,EXOC6B,GID8,BBS1,RBM14,BBS9,RALB,RMND5B,DGKE,DYNLL2,MKS1,DYNC1I2,NUP88,NME8,NDUFA5,VAPB,COPS6,XPNPEP3,DYNLT2B,ACSL3,CDH23,NUDC,EHD3,FUZ,RAB3IL1,BBS4,DCAF7,DDX5,MSH2,RAB8A,LSM4,RAC1,CTSA,CLUAP1,IFT27,IFT52,DYNC1LI1,GLB1,CNOT9,DNPEP,EXOC3,IFT57,SNAP29,WNK1,MCM6,RB1,IFT80,CTNNB1,EXOC8,TFAP2C,BBIP1,CEP290,EXOC7,NEK7,RANBP10,VPS4A,EXOC2,TTC26,IFT46,UQCC1,PSMD13,ARFGAP3,MCM8,POM121,BBS5,LRPPRC,BBS2,ZYG11B,HSPB11,CTBP2,IFT88,COPS3,IFT172,COPS2,SPATA7,CALM1,TNKS1BP1,NUP133,DYNC2I1,TTC30A,ARL8B,EXOC6,IFT122,IFT43,IQGAP1,IFT140,NDUFA9,COPS7A,MCM9,HDAC2,SNRPB2,RABEP2,RAB21,CD2BP2,DYNLT1,CCDC40
WP_CILIOPATHIES	CUD	0.000253423	0.00068999	0.713407	224		brain	TWAS	c2	0.713407	1	HYDIN,B9D2,DNAAF3,EVC2,EVC,PKD2,SCLT1,CC2D2A,TAPT1,IQCB1,CNGA1,NEK1,SUFU,ARL3,TCTN3,TTC21B,EFHC1,CILK1,WDR19,RSPH1,CFAP410,TMEM17,BBS7,BBS12,BBS1,BBS9,GPR161,NME7,TRAF3IP1,FAM161A,RSPH4A,KIZ,ALMS1,DNAAF5,MKS1,CEP164,XPNPEP3,GAS8,DYNLT2B,CEP19,DNAH11,PKD1L1,TTBK2,TMEM216,BBS4,AHI1,DNAL1,NEK9,TTLL5,IFT43,DCDC2,ODAD2,CLUAP1,IFT27,IFT52,DDX59,NPHP1,IFT57,DNAAF1,IFT80,KIAA0753,SMO,CEP41,C2CD3,NPHP4,BBIP1,ODAD1,CEP290,POC1B,CEP104,DRC1,IFT172,AK7,TMEM237,MKKS,PIK3R4,NPHP3,DNAH6,PIBF1,DNAAF4,NME9,ODAD4,BBS5,GLI2,BBS2,CNGB1,DYNC2LI1,ADCY6,CCDC65,NEK2,DYNC2H1,FLCN,PCARE,SPATA7,BBS10,CCNO,TMEM231,IFT122,RPGRIP1L,CPLANE1,WDR35,DYNC2I1,CFAP298,TUB,TBC1D32,TCTN2,B9D1,IFT140,KATNIP,DNAAF2,TULP1,KIAA0586,CEP83,RSPH3,CCDC40
WP_CIRCADIAN_RHYTHM_GENES	CUD	4.18E-05	0.000980906	0.965989	112	0.523131	brain	TWAS	c2	0.965989	1	OPRL1,MAPK9,CLDN4,MTTP,NPY2R,TPH1,PRKG2,MAPK10,DYRK1A,MTNR1A,CLOCK,OPN4,PTEN,FAS,MAPK8,BTBD9,NGFR,CHRNB2,UTS2R,NTRK3,PROKR2,GNA11,NTRK1,GSK3B,SERPINE1,ATF4,EP300,UBA52,ATF5,DDX5,GHRL,KCNMA1,MYBBP1A,HOMER1,SLC9A3,ARNT,NAMPT,DRD2,KDM5A,ARNT2,NAGLU,NR1H3,HCRTR2,ADA,AANAT,ID4,CSNK1E,NCOR1,TYMS,DRD4,TH,CIPC,OPN3,DRD1,SIX3,GFPT1,F7,PRKAA1,CAVIN3,TNFRSF11A,BTRC,NOS2,METTL3,UBC,PRKAA2,SIRT1,ATOH7,HEBP1,ROCK2,CST3,CARTPT,HDAC2,PPP1CB
WP_CLASSICAL_PATHWAY_OF_STEROIDOGENESIS_WITH_GLUCOCORTICOID_AND_MINERALOCORTICOID_METABOLISM	CUD	0.00823389	0.0124662	0.508936	17	0.828241	brain	TWAS	c2	0.508936	1	CYP21A2,POR,H6PD,CYP11A1,HSD11B1,CYB5A
WP_CLEAR_CELL_RENAL_CELL_CARCINOMA_PATHWAYS	CUD	9.88E-05	0.00098682	0.920211	78	0.401294	brain	TWAS	c2	0.920211	1	ACACB,ACACA,SQSTM1,EGFR,PSPH,PGM2,LDHC,PDGFRA,KDR,CDH13,PFKP,RPTOR,FASN,PFKL,PLOD2,PGM1,SHMT1,HK2,ENO3,MTOR,EP300,RAPGEF5,BAP1,PBRM1,CAMK1,VHL,SSPN,SDS,SDSL,GPI,PGBD5,TSC2,MLST8,ARNT,PFKM,PHGDH,CEP290,PTEN,ACLY,KSR1,ALDOC,GAPDH,TPI1,LDHD,AKT1,LDHB
WP_CLOCKCONTROLLED_AUTOPHAGY_IN_BONE_METABOLISM	CUD	-0.000106429	0.000984579	0.91392	65	0.595664	brain	TWAS	c2	0.91392	1	PLEKHM1,SQSTM1,CHRD,BMP3,ATG7,MEPE,RUNX2,CLOCK,DKK1,ATG4C,ATG16L1,MTOR,ATG12,TRAP1,ATG5,BMP4,CSF1,DRAM2,SOST,ATG13,ATG10,MAP1LC3B,FYCO1,BCL2,SMAD9,WNT5A,BMPR2,MAP1LC3A,WNT10B,TNFRSF11A,SEMA3A,SERPINF1,PIK3C3,WNT16,TRAF6,PRKAA2,AKT1,NFATC1,CTSK
WP_COHESIN_COMPLEX_CORNELIA_DE_LANGE_SYNDROME	CUD	-0.019754	0.0119672	0.0988029	23	0.240909	brain	TWAS	c2	0.0988029	1	PDS5A,CDCA5,ESCO1,PPP2R5A,STAG3,MAU2,PPP2R1B,SMC1B,PPP2R5C,SGO2,WAPL,REC8,CDK1,PTTG1
WP_COMMON_PATHWAYS_UNDERLYING_DRUG_ADDICTION	CUD	0.0173776	0.0105212	0.0986029	23	0.145592	brain	TWAS	c2	0.0986029	1	ACTB,PRKCB,MAPK3,PRKCA,GRIN2A,MAP2K2,RAP1A,DRD2,RAF1,MAP2K1,DRD4,DRD1,CALM1,CREB1,CAMK4,PPP1CB
WP_COMPLEMENT_ACTIVATION	CUD	-0.00162508	0.0108988	0.881469	20	0.248898	brain	TWAS	c2	0.881469	1	CFD,CFB,C4A,C4B,CD55,MASP1,C1QA,C1QC,C7,C1R
WP_COMPLEMENT_AND_COAGULATION_CASCADES	CUD	0.00109494	0.00558252	0.844503	57	0.324842	brain	TWAS	c2	0.844503	1	CFD,CFB,C4B,CFI,KLKB1,F12,SERPINE1,F5,CD55,CR2,CR1,CD46,SERPIND1,F2R,SERPINA1,SERPINA5,BDKRB1,F2,SERPINC1,KNG1,MASP1,LMAN1,CPB2,CFH,C1QA,C1QC,F7,F10,C7,C1R,C3AR1,PLG,F3,SERPING1,SERPINF2,PROS1
WP_COMPLEMENT_SYSTEM	CUD	0.00124917	0.00474971	0.792552	82	0.5061	brain	TWAS	c2	0.792552	1	ELANE,CFD,RPS19,CFB,C4A,CFI,SPP1,ALB,KLKB1,F11,TLR2,ITGAX,CLEC4M,PRNP,F12,GNAI2,IBSP,ICAM2,PRKCA,GNA15,C1QBP,THBS1,ITGB3,SELL,CD55,CR2,CR1,CD46,FPR1,CD40,SFTPA2,CD59,LAMC1,FCGR3A,ITGB2,MASP1,PTX3,CFH,LRP2,ITGA2,F13A1,F10,C7,VTN,LAMA5,PLG,SERPING1,LAMB1,PROS1,CFHR4
WP_COMPLEMENT_SYSTEM_IN_NEURONAL_DEVELOPMENT_AND_PLASTICITY	CUD	-0.000148133	0.000976267	0.879397	105	0.621285	brain	TWAS	c2	0.879397	1	CFD,ATP8B3,AXL,CFB,C4A,C4B,BAK1,CFI,ATP10A,FAS,CASP3,ITGAX,ATP11A,PLSCR4,PLSCR1,PATJ,ITGB3,LLGL2,CD55,CR2,CR1,CD46,CAP1,MBL1P,MFGE8,CASP7,TYRO3,ITGAV,CD59,CASP9,PARD6B,SUSD4,CASP8,COLEC12,ITGB2,MASP1,CFH,CRB1,C1QA,C1QC,C7,BID,MARK3,VTN,C1R,C3AR1,APAF1,ATP8B2,MERTK,SERPING1,PROS1,MARK1,COLEC11,ATP8B1
WP_CONGENITAL_GENERALIZED_LIPODYSTROPHY	CUD	-0.00334687	0.0103741	0.746985	19	0.856213	brain	TWAS	c2	0.746985	1	AKT2,DGAT2,GRB2,ITGB4,LPIN3,CAVIN1,HIF1A,CAV1,FYN,LPIN2,LPIN1
WP_COPPER_HOMEOSTASIS	CUD	-0.00519623	0.00776058	0.503134	38	0.943813	brain	TWAS	c2	0.503134	1	MAPT,SOD3,CASP3,SP1,PRNP,CCS,ADAM17,STEAP3,COX17,GSK3B,STEAP1,STEAP2,ATP7B,XAF1,ATOX1,ADAM10,PTEN,MT2A,MT1L,MT1E,MT1JP,MT1A,MT1H,MT1X,AKT1,SCO1,COX11
WP_CORTICOTROPINRELEASING_HORMONE_SIGNALING_PATHWAY	CUD	-0.000837447	0.00613148	0.891362	72	0.895755	brain	TWAS	c2	0.891362	1	ACACA,CRHR1,MAPK9,CYP21A2,NFKB1,PRKCB,PARP1,CASP3,MAPK8,MAPK3,SP1,TBX19,GNAI2,ERN1,PRKCA,GNA11,GSK3B,CYP11A1,PRKCD,MAP3K5,PLCG2,RAPGEF3,CRHR2,GNB3,CTNNB1,CASP9,JUP,POMC,RAF1,GNAZ,MAP2K1,BCL2,GNB5,CREB1,PRKAA2,AKT1,GRK3,ECE1,PRKCQ,CACNA1H
WP_CYTOKINES_AND_INFLAMMATORY_RESPONSE	CUD	-0.0126754	0.00935212	0.175307	12	0.411904	brain	TWAS	c2	0.175307	1	CXCL2,HLA-DRA,HLA-DRB1,PDGFA,IL15,CD4,IL1A
WP_CYTOPLASMIC_RIBOSOMAL_PROTEINS	CUD	-7.25E-06	0.000574236	0.989931	89		brain	TWAS	c2	0.989931	1	RPS17,RPS15,RPS19,RPS9,RPL28,RPL9,RPS12,RPL17,RPS26,RPS14,RPL18A,UBA52,RPS3,RPS6KB1,RPL37A,MRPL19,RPL13,RPS11,RPL29,RPSA,RPL14,RPS24,RPS2,RPS13,RPS5,RPS18,RPL10A,RPL36,RPS8,RPS23,RPL3,RPS25,RPL4,RPLP2,RPS6KA2,RPS28,RPL37,RPL23A,RPL27A,RPS7
WP_CYTOSOLIC_DNASENSING_PATHWAY	CUD	-0.0108898	0.00711184	0.125716	53	0.514068	brain	TWAS	c2	0.125716	1	POLR2E,STING1,NFKB1,POLR3E,POLR3H,ATG12,IRF3,IKBKE,POLR3A,ATG5,TRIM25,RIPK1,POLR3K,RNF125,CGAS,ISG15,CASP8,NFKBIB,FADD,IRF7,POLR2L,NLRX1,POLR3B,POLR2F,ADAR,CASP1,TBK1,POLR3F,POLR1D,MAVS,POLR3G,POLR3C
WP_DEGRADATION_PATHWAY_OF_SPHINGOLIPIDS_INCLUDING_DISEASES	CUD	-0.000662411	0.0127088	0.958431	20	0.196607	brain	TWAS	c2	0.958431	1	SCARB2,LIPA,GM2A,NEU3,PSAP,HEXA,NPC2,GLB1,NEU4,NPC1,HEXB,ARSA
WP_DEVELOPMENT_OF_URETERIC_COLLECTION_SYSTEM	CUD	-0.000122415	0.000991587	0.901748	46	0.612021	brain	TWAS	c2	0.901748	1	SPRY1,FAT4,FRAS1,GDF11,SLIT2,BMP7,CRIM1,GREB1L,RET,VANGL2,BMP4,ITGA8,FGFR2,CTNNB1,CTDNEP1,SMO,PBX1,BMPR1A,GLI2,ITGB1,BMPR2,BMPER,ROBO1,GDNF,FREM2,GFRA1
WP_DIFFERENTIATION_OF_WHITE_AND_BROWN_ADIPOCYTE	CUD	0.0193133	0.0120804	0.109879	18	0.0894244	brain	TWAS	c2	0.109879	1	PLAC8,PRDM16,ZIC1,BMP7,BMP4,SLC7A10,CEBPA,CEBPG,HSPB7,MPZL2,SMAD9,PPARGC1B,CIDEA,EBF3
WP_DISRUPTION_OF_POSTSYNAPTIC_SIGNALING_BY_CNV	CUD	-0.001338	0.0148233	0.928078	15	0.649075	brain	TWAS	c2	0.928078	1	CAMK2D,MAPK3,CAMK2B,GRIN2C,GRIN2A,RPH3A,HOMER1,NRXN2,STX1A,CYFIP1,NRXN3,DLG1
WP_DNA_DAMAGE_RESPONSE	CUD	6.71E-05	0.000991963	0.946107	45	0.567756	brain	TWAS	c2	0.946107	1	CDK6,FAS,CASP3,RAD9A,CDC25A,ATRIP,BBC3,RPA2,RAD52,RB1,ATM,CCND3,CASP9,BRCA1,DDB2,RAD50,CASP8,PIDD1,PMAIP1,BID,CREB1,APAF1,E2F1,RAD17,CDK1,RAD1,TP53AIP1,CCND2,MRE11
WP_DNA_DAMAGE_RESPONSE_ONLY_ATM_DEPENDENT	CUD	-0.000235042	0.000985443	0.811482	83	0.875189	brain	TWAS	c2	0.811482	1	WNT3,MAPK9,NFKB1,CCNG2,MAPK10,INSR,MAPK8,RAC3,AKT2,ERBB2,RBL2,PIK3CD,PIK3R2,SOS2,GSK3B,BBC3,RAC1,PIK3C2B,PPP2R5C,LDLR,MAP3K7,AXIN1,CTNNB1,ATM,BAK1,CCND3,SOD2,MAP3K4,CDC42,WNT4,PIK3C2G,CAT,MLKL,PIK3R4,HRAS,PTEN,PMAIP1,BIK,BCL2,WNT5A,WNT7B,WNT7A,WNT10B,WNT2B,SCP2,PCK2,KRAS,WNT5B,WNT2,PDK1,PIK3C3,PIK3CG,PIK3R3,WNT16,AKT1,FRAT1,WNT6,CCND2
WP_DNA_IRDAMAGE_AND_CELLULAR_RESPONSE_VIA_ATR	CUD	-0.00202355	0.00603728	0.737492	63	0.669513	brain	TWAS	c2	0.737492	1	MDC1,UBE2D3,PARP1,DCLRE1A,SP1,PCNA,RAD9A,TOP3A,UIMC1,ATRIP,TDP1,BARD1,XRCC5,SMARCAL1,CEP164,FANCA,RPA2,RECQL5,MSH2,EEF1E1,EXO1,BRIP1,RAD52,ATM,RECQL,BRCA1,RBBP8,RAD50,RFWD3,H2AX,HERC2,BRCA2,E2F1,RAD17,CDK1,RPA1,RAD1,TOPBP1,MRE11
WP_DNA_IRDOUBLE_STRAND_BREAKS_AND_CELLULAR_RESPONSE_VIA_ATM	CUD	0.00154873	0.00817567	0.849755	33	0.905294	brain	TWAS	c2	0.849755	1	MDC1,PARP1,CASP3,RNF8,PCNA,RAD9A,EXO1,DCLRE1C,RIF1,RAD52,ATM,BAK1,CASP9,BRCA1,TP73,RAD50,TERF2,LATS1,BID,BRCA2,APAF1,E2F1,RAD17,TRAF6,MRE11
WP_DNA_MISMATCH_REPAIR	CUD	-5.39E-05	0.000992745	0.956715	38	0.289284	brain	TWAS	c2	0.956715	1	PMS2,RPA3,LIG1,POLD1,RFC1,POLD2,PCNA,POLE4,RPA2,MSH2,MSH6,POLE,EXO1,POLD3,RFC3,RFC4,RPA1,RFC5,POLE2
WP_DNA_REPAIR_PATHWAYS_FULL_NETWORK	CUD	0.000400231	0.000966257	0.678722	129	0.802797	brain	TWAS	c2	0.678722	1	ERCC6,UNG,PMS2,RPA3,GTF2H1,PARP1,LIG1,PNKP,POLD1,FAAP100,CENPX,POLM,POLD2,PCNA,CENPS,POLI,ERCC4,RAD51C,XRCC5,POLE4,XRCC1,ERCC2,ERCC1,FANCA,RPA2,TDG,MSH2,MSH6,POLE,FAN1,MSH3,GTF2H4,REV1,EXO1,BRIP1,DCLRE1C,RAP1A,ERCC5,RAD52,PARP2,APEX1,ATM,POLD3,BRCA1,DDB2,RAD50,TERF2,SMUG1,ERCC8,LIG4,BRCA2,RFC4,POLL,RFC3,CDK7,GTF2H2C,GTF2H2,POLK,RPA1,FAAP24,MUTYH,GTF2H5,REV3L,FANCL,LIG3,GTF2H3,RFC5,FANCM,POLE2,ERCC3,MRE11,MGMT,FANCF
WP_DNA_REPLICATION	CUD	-0.000130865	0.000992878	0.895139	46	0.549531	brain	TWAS	c2	0.895139	1	ORC5,POLD1,MCM3,RFC1,POLD2,PCNA,POLA2,UBA52,RPA2,POLE,PRIM1,MCM6,POLD3,RPA3,RFC3,RFC4,ORC4,UBC,CDC7,RPA1,CDT1,RFC5,POLE2
WP_DRAVET_SYNDROME	CUD	0.0134459	0.0144281	0.351376	15	0.197692	brain	TWAS	c2	0.351376	1	NFKB1,SCN1A,PRR5,MTOR,MLST8,KCNA2,SCN4B,SCN2B,MAPK11,SCN3B,CALM1,PRR5L,AKT1
WP_DYRK1A	CUD	-0.00692258	0.00785017	0.377864	40	0.498658	brain	TWAS	c2	0.377864	1	MAPT,CDK6,REST,LIN54,EIF2B5,DYRK1A,H3-3A,CASP3,NEUROG2,FGF2,RBL2,GSK3B,MTOR,PSEN1,LIN52,LATS2,SMARCB1,TSC2,MLST8,DCAF7,DNER,CASP9,LIN37,RPTOR,AMPH,CREB1,RAD54L2,NFATC1,TFDP2
WP_EBOLA_VIRUS_INFECTION_IN_HOST	CUD	-0.000184766	0.000956294	0.846794	137	0.683814	brain	TWAS	c2	0.846794	1	AXL,HLA-F,HLA-G,HLA-A,HLA-E,HLA-C,HLA-B,HLA-DRA,HLA-DRB5,HLA-DRB1,HLA-DQA1,HLA-DQB1,HLA-DQA2,HLA-DQB2,HLA-DOB,HLA-DMB,HLA-DMA,HLA-DOA,HLA-DPA1,HLA-DPB1,EGFR,ACTB,RAC1,NFKB1,KPNA1,RAB5A,ITGA3,MAPK3,CLEC4G,CLEC4M,ADAM17,PIK3CD,BST2,PIK3R2,ITGA6,C1QBP,VPS16,NEDD4,EP300,ITGB3,EIF2S1,IRF3,STAT1,CD300A,TPCN2,NPC2,IKBKE,FLNB,ITGA1,ITGA2,PAK1,MFGE8,IQGAP1,TYRO3,VPS39,VPS41,ICAM2,HAVCR1,ITGAV,CDC42,VPS33A,ASGR1,NPC1,VPS4A,ITGA5,TIAM1,VPS11,CAV2,CAV1,IRF7,EIF2AK2,CLTB,SCIN,ITGB1,FLNC,TIMD4,MERTK,CLTCL1,RHOB,PIK3R3,TBK1,AKT1,RASA2,ACTN1,IGF1R
WP_ECTODERM_DIFFERENTIATION	CUD	-0.00428709	0.00469033	0.360703	113	0.57763	brain	TWAS	c2	0.360703	1	SMURF1,HMGB2,CTBP1,PLXNA2,LDB2,GAS2L1,NF2,PTPN13,PAN2,CDON,SNCA,TTC14,ZBTB7B,RIT1,TRPM2,PGM1,MKS1,STX16,BAZ1A,AHI1,TCF3,TLE5,SERPINB6,BMP4,BCAS3,GLB1,FGFR2,NUMA1,ELOVL2,ARHGDIG,CTNNB1,CROCCP2,JUP,TFAP2C,CTNNA2,ASTN1,SKIL,TSKU,C1GALT1,YJU2B,CAP2,ANKS1B,RGMA,BMPR1A,PPFIBP2,FHL2,GRAMD1B,ELOVL4,HDAC10,PLCXD3,FZD8,RAB8B,CCDC88C,CTNND2,CDH6,CDH8,NARS2,FYN,TRIM33,NFATC1,BOC,GREB1,CELSR2,SORCS1,KCNK10,ABCC4
WP_EFFECT_OF_PROGERIN_ON_GENES_INVOLVED_IN_HUTCHINSONGILFORD_PROGERIA_SYNDROME	CUD	0.00491511	0.00970399	0.612503	20	0.322855	brain	TWAS	c2	0.612503	1	H3-3A,H3C6,H3C3,MBD3,RB1,MTA2,CHD3,INPP5K,CBX5,KDM1A,E2F1,CBX1,HDAC2
WP_EGFEGFR_SIGNALING_PATHWAY	CUD	-0.00459015	0.00502337	0.360843	116	0.847534	brain	TWAS	c2	0.360843	1	MAPK9,EGFR,EGF,PRKCB,LIMK2,MAPK8,JAK1,RAB5A,RALBP1,SP1,PCNA,ERBB2,PLSCR1,PTK6,RIN1,RALB,INPP5D,EPS15L1,PIK3R2,SOS2,STAMBP,PRKCA,ROCK1,NEDD4,MTOR,USP8,AP2A1,PRKCD,STAT1,PIK3C2B,ELK4,RAC1,MAP2K2,PAK1,GAB2,AP2B1,RAP1A,PXDN,CRKL,MEF2A,MAP3K3,STAM2,MAP3K4,CDC42,MAP2K1,MAP2K5,USP6NL,CRK,RAF1,IQSEC1,NCK1,CAV2,CAV1,TNK2,HRAS,PTEN,RASA1,RPS6KA2,CBL,ABI1,PTPN5,PTPN12,RPS6KA5,NEDD8,KRAS,E2F1,ITCH,BCAR1,VAV3,AKT1,PLCE1,IQGAP1,PEBP1,PLD1,MAP3K2
WP_EGFR_TYROSINE_KINASE_INHIBITOR_RESISTANCE	CUD	-0.000847613	0.00673913	0.89991	64	0.924194	brain	TWAS	c2	0.89991	1	SHC2,AKT2,AXL,EGFR,EIF4E,EGF,PRKCB,PDGFA,PDGFRA,KDR,JAK1,PDGFC,ERBB3,MAPK3,FGF2,ERBB2,PIK3CD,MTOR,PIK3R2,SOS2,PRKCA,RPS6KB1,GSK3B,PDGFD,MAP2K2,PLCG2,BCL2L11,FGFR2,EIF4E2,RAF1,MET,MAP2K1,HRAS,PTEN,BCL2,TGFA,KRAS,NF1,PIK3R3,AKT1,IGF1R
WP_EICOSANOID_METABOLISM_VIA_CYCLOOXYGENASES_COX	CUD	0.00773497	0.00876619	0.37758	36	0.122283	brain	TWAS	c2	0.37758	1	HPGD,ACOX3,PRXL2B,CYP4F12,PTGDR2,PTGR2,ACOX2,PLA2G4B,PLA2G5,PTGIS,ACOX1,PLA2G4A,PTGDR,ACAA1,CYP4A11,CYP4A22,PLA2G6,CYP4F2,AKR1B1
WP_EICOSANOID_METABOLISM_VIA_LIPOOXYGENASES_LOX	CUD	-0.00142751	0.00834414	0.864162	35	0.805541	brain	TWAS	c2	0.864162	1	HPGD,ACOX3,TRPV1,ALOX15,CYP4F12,PTGR2,ACOX2,FPR2,GGT5,ALOX12,ALOX15B,ACOX1,ALOX5,ACAA1,CYP4A11,CYP4A22,LTB4R,LTA4H,CYP4F2
WP_EICOSANOID_SYNTHESIS	CUD	-0.00437044	0.0114933	0.703753	20	0.44885	brain	TWAS	c2	0.703753	1	ALOX15,GGT1,ALOX5AP,PLA2G4B,ALOX12,ALOX15B,PLA2G5,PTGIS,PLA2G4A,ALOX5,PLA2G6,LTA4H
WP_ELECTRON_TRANSPORT_CHAIN_OXPHOS_SYSTEM_IN_MITOCHONDRIA	CUD	3.82E-05	0.000979212	0.968857	100	0.226853	brain	TWAS	c2	0.968857	1	ATP5F1D,UQCR11,NDUFA3,NDUFB5,ATP5MF,NDUFC1,UCP1,ATP5PO,UQCR10,COX6A1,SDHA,SLC25A4,UQCRC2,NDUFV2,ATP5MC2,NDUFV3,DMAC2L,COX17,NDUFA5,NDUFA6,ATP5F1A,COX5A,ATP5MC3,NDUFS4,ATP5IF1,COX6B1,COX7A1,NDUFB10,ATP5PB,NDUFA2,COX8A,UCP2,NDUFA12,ATP5F1C,NDUFB2,COX15,NDUFS2,SDHC,NDUFB3,NDUFS1,NDUFS5,SDHB,NDUFA10,NDUFA7,COX7A2L,UQCRFS1,NDUFB1,UQCRH,ATP5MC1,NDUFV1,NDUFS8,NDUFA9,SCO1,SLC25A27,NDUFC2,COX11
WP_EMBRYONIC_STEM_CELL_PLURIPOTENCY_PATHWAYS	CUD	-0.000116171	0.00098224	0.905853	84	0.990258	brain	TWAS	c2	0.905853	1	WNT3,WNT9B,FGF22,EGFR,FZD1,BMPR1B,EGF,FGF5,PDGFA,JAK1,FGF2,AKT2,SELENOP,FGF10,MAP2K6,FGFR4,PIK3CD,MTOR,PIK3R2,GSK3B,LIFR,FGF12,BMP4,MAP2K2,FGFR2,AXIN1,CTNNB1,WNT4,FGF11,MAP2K1,MAP2K5,RAF1,WNT7A,HRAS,BMPR1A,PTEN,FZD9,SMAD9,WNT5A,ACTR2,WNT7B,FZD7,BMPR2,MAPK6,MAPK12,WNT10B,FZD8,WNT2B,LRP6,WNT5B,FGF7,WNT2,WNT16,AKT1,FGF1,WNT6,FGF23,IL6ST
WP_ENDOCHONDRAL_OSSIFICATION	CUD	-0.00705407	0.0098368	0.473306	33	0.968074	brain	TWAS	c2	0.473306	1	SPP1,RUNX2,DDR2,FGF2,ACAN,BMP7,GHR,HMGCS1,STAT1,ENPP1,SLC38A2,COL2A1,KIF3A,ADAMTS5,PTH1R,BMPR1A,SCIN,TIMP3,IFT88,FRZB,AKT1,IHH,ALPL,IGF1R
WP_ENDOCHONDRAL_OSSIFICATION_WITH_SKELETAL_DYSPLASIAS	CUD	-0.00705407	0.0098368	0.473306	33	0.968074	brain	TWAS	c2	0.473306	1	SPP1,RUNX2,DDR2,FGF2,ACAN,BMP7,GHR,HMGCS1,STAT1,ENPP1,SLC38A2,COL2A1,KIF3A,ADAMTS5,PTH1R,BMPR1A,SCIN,TIMP3,IFT88,FRZB,AKT1,IHH,ALPL,IGF1R
WP_ENDODERM_DIFFERENTIATION	CUD	-0.000167266	0.000985563	0.865233	82	0.935751	brain	TWAS	c2	0.865233	1	ACACA,WNT3,WNT8A,POU5F1,SLC2A12,DKK1,JARID2,BMP7,EPB41L5,GLI2,FOXN3,C1QBP,PLCH1,MIXL1,TRERF1,SP4,SFMBT1,STAT1,ELK4,BPTF,WDHD1,ASCC3,WDFY2,CTNNB1,PBX1,LAMC1,TET1,NODAL,DIP2A,EMSY,CEP250,BTAF1,CEBPZ,TRIM5,BMPR1A,CTR9,LRPPRC,ONECUT1,CAND1,NME1,MBTD1,RAB38,CTBP2,TAF4B,DDAH1,DNMT3B,ATP8B2,VAV3,NCAPG2,DUSP2,NR3C1,PARP8,SMAD2
WP_ENDOMETRIAL_CANCER	CUD	0.00208349	0.00794187	0.793057	45	0.92913	brain	TWAS	c2	0.793057	1	APC2,CTNNA1,EGFR,EGF,MAPK3,FGF2,AKT2,ERBB2,PIK3CD,PIK3R2,SOS2,GSK3B,CTNNA3,MAP2K2,FGFR2,AXIN1,PDPK1,CTNNB1,BAK1,CASP9,DDB2,CTNNA2,CDH1,RAF1,MAP2K1,HRAS,PTEN,KRAS,POLK,PIK3R3,AKT1,FGF1
WP_ENDOPLASMIC_RETICULUM_STRESS_RESPONSE_IN_CORONAVIRUS_INFECTION	CUD	0.0122595	0.00773922	0.113176	42	0.253491	brain	TWAS	c2	0.113176	1	PPP1R12C,EIF2AK3,EIF2AK1,MAPK8,ATF6,XBP1,PPP1R1B,PPP1R3G,EIF2S1,ERN1,DDIT3,MBTPS1,PPP1R14B,PPP1R14C,PPP1R7,PPP1R9A,PPP1R1C,ATF4,PPP1R3C,EIF2AK2,PPP1R12B,BCL2,MAP1LC3A,PPP1R13B,PPP1R16B,PPP1CB
WP_ENDOTHELIN_PATHWAYS	CUD	0.000410278	0.00981479	0.966657	27	0.247328	brain	TWAS	c2	0.966657	1	ADRB1,PRKCA,GNA15,MYLK,PLCB1,GNG13,GUCY1B2,RAF1,MAP2K1,RIIAD1,GNB5,CALM1,CAD,EDNRB,ADCY10,ECE1
WP_ENERGY_METABOLISM	CUD	-0.00413488	0.0103191	0.688639	27	0.914573	brain	TWAS	c2	0.688639	1	GSK3B,EP300,PPP3CB,PRMT1,TFAM,PRKAG2,MYBBP1A,PRKAB1,PPP3R1,MEF2A,NRF1,UCP2,SIRT3,TFB1M,PRKAA1,CREB1,TFB2M,PPARGC1B,PRKAA2,NCOA1,CAMK4,PRKAB2
WP_ENVELOPE_PROTEINS_AND_THEIR_POTENTIAL_ROLES_IN_EDMD_PHYSIOPATHOLOGY	CUD	-0.000478941	0.00844332	0.954765	45	0.823327	brain	TWAS	c2	0.954765	1	MAPK3,YY1AP1,BANF1,SOS2,SUN1,LBR,SYNE1,ADCY5,ADCY9,MAP2K2,MAP3K9,SYNE3,SYNE2,MAP2K1,HRAS,TMEM43,ADCY6,ADCY4,KRAS,ADCY2,LEMD3,ADCY3,ADCY10,SMAD2
WP_EPITHELIAL_TO_MESENCHYMAL_TRANSITION_IN_COLORECTAL_CANCER	CUD	5.65E-06	0.000978986	0.995393	100	0.857388	brain	TWAS	c2	0.995393	1	WNT3,WNT9B,CDKL2,WNT8A,FZD9,CLDN4,FZD1,RBPJ,WNT9A,MAPK8,MAPK3,DLL3,AKT2,MAP2K6,PIK3CD,PIK3R2,SOS2,FN1,GSK3B,CLDN15,NUBPL,LATS2,DSP,MAP2K2,PAK1,PDCD6,CLDN9,COL4A2,SNAI1,CTNNB1,CLDN7,WNT4,JUP,MMP2,SPARC,CDH1,ITGA5,JAG1,RAF1,WNT7A,MAP2K1,HRAS,NRP2,CLDN18,PKP1,WNT5A,NOTCH4,WNT7B,NR2C2,FZD7,MAPK12,MAPK11,WNT10B,FZD8,WNT2B,LRP6,VTN,KRAS,CLDN12,WNT5B,CDH2,EIF5A2,WNT2,OCLN,PIK3R3,WNT16,TRAF6,AKT1,CLDN16,WNT6,MAPK13,SMAD2,PKP2
WP_EPO_RECEPTOR_SIGNALING	CUD	0.00272014	0.0132334	0.837142	15	0.993852	brain	TWAS	c2	0.837142	1	MAPK3,STAT1,MAP2K2,PTPRU,EPOR,RAF1,MAP2K1,RASA1,PDK1,PIK3CG,AKT1
WP_ERBB_SIGNALING_PATHWAY	CUD	3.92E-05	0.000986968	0.968302	79	0.486899	brain	TWAS	c2	0.968302	1	SHC2,MAPK9,EGFR,CAMK2D,EGF,PRKCB,MAPK10,MAPK8,ERBB3,MAPK3,MAP2K7,CAMK2B,PAK4,AKT2,ERBB2,PIK3CD,MTOR,PIK3R2,SOS2,PRKCA,RPS6KB1,GSK3B,PAK6,NRG4,ABL2,MAP2K2,PAK1,PLCG2,BCL2L11,CRKL,HBEGF,CRK,ERBB4,RAF1,NCK1,MAP2K1,HRAS,CBL,TGFA,KRAS,PAK5,PIK3R3,AKT1,PAK2
WP_ERK_PATHWAY_IN_HUNTINGTONS_DISEASE	CUD	0.00331517	0.0111833	0.766895	21	0.871173	brain	TWAS	c2	0.766895	1	EGFR,EGF,HTT,CASP3,MAP2K7,CASP7,RAF1,HRAS,RPS6KA5,CREB1
WP_ETHANOL_EFFECTS_ON_HISTONE_MODIFICATIONS	CUD	0.00998882	0.00721976	0.1665	41	0.760416	brain	TWAS	c2	0.1665	1	CYP2E1,ADH1B,MTHFR,KAT2B,ALDH1A3,DHFR,ALDH2,ALDH1A2,HDAC5,HDAC9,TYMS,SLC19A1,AHCY,ACSS2,HDAC10,MAT1A,HDAC2,MTR
WP_EUKARYOTIC_TRANSCRIPTION_INITIATION	CUD	-0.00103967	0.00673003	0.877229	49	0.150204	brain	TWAS	c2	0.877229	1	POLR2E,POLR1A,POLR2B,GTF2H1,POLR3E,GTF2A2,ERCC2,POLR3H,GTF2H4,POLR2G,POLR3K,POLR2I,POLR2C,POLR3B,GTF2F2,POLR2F,POLR1B,CDK7,TAF9,GTF2H2C,GTF2H2,POLR1D,GTF2H3,ERCC3
WP_EXERCISEINDUCED_CIRCADIAN_REGULATION	CUD	4.27E-05	0.000991617	0.965636	39	0.782741	brain	TWAS	c2	0.965636	1	NCOA4,HLA-DMA,STBD1,CLOCK,UGP2,GSTP1,VAPA,G0S2,PIGF,PPP1R3C,SUMO3,GSTM3,TAB2,ERC2,HERPUD1,ETV6,CLDN5,PSMA4,GFRA1
WP_EXTRACELLULAR_VESICLEMEDIATED_SIGNALING_IN_RECIPIENT_CELLS	CUD	-0.0155162	0.00945922	0.100938	29	0.454899	brain	TWAS	c2	0.100938	1	EGFR,PROM1,ERBB2,MTOR,MFGE8,AXIN1,CTNNB1,RAF1,MET,HRAS,WNT5A,TGFA,KRAS,TGFBR3,AKT1,SMAD2
WP_EXTRACELLULAR_VESICLES_IN_THE_CROSSTALK_OF_CARDIAC_CELLS	CUD	0.00884878	0.0151745	0.559802	15	0.77018	brain	TWAS	c2	0.559802	1	EGFR,PDLIM5,EGF,SPP1,KDR,SORBS2,SOD1,PTEN,BIRC5,CD81
WP_EXTRAFOLLICULAR_B_CELL_ACTIVATION_BY_SARSCOV2	CUD	-6.63E-05	0.000991408	0.946704	47	0.101063	brain	TWAS	c2	0.946704	1	C4A,IFNAR2,BLNK,ITGAX,ICOSLG,ITGB2,IFIT2,XBP1,NEAT1,CD82,SELL,CR2,CR1,CD40,BCR,MFGE8,IL12A,TNFSF13,ISG15,IFITM1
WP_FACTORS_AND_PATHWAYS_AFFECTING_INSULINLIKE_GROWTH_FACTOR_IGF1AKT_SIGNALING	CUD	0.0110416	0.0081	0.172832	36	0.624748	brain	TWAS	c2	0.172832	1	NFKB1,EIF4E,RPS6KB1,GSK3B,WASL,MTOR,TRIM63,EIF2B2,PRKAB1,MLST8,NEB,TNFRSF1A,RPTOR,PTEN,ITGB1,MAP1LC3A,ACVR2B,PDK1,PIK3CG,AKT1,PLD1,SMAD2,IGF1R
WP_FAMILIAL_PARTIAL_LIPODYSTROPHY	CUD	0.00536743	0.0095059	0.572317	21	0.402168	brain	TWAS	c2	0.572317	1	AKT2,LIPE,MAPK9,BANF1,MGLL,ZMPSTE24,PLIN1,ICMT,PNPLA2,PRRX1,CIDEA
WP_FAS_LIGAND_PATHWAY_AND_STRESS_INDUCTION_OF_HEAT_SHOCK_PROTEINS	CUD	0.000120534	0.000993978	0.903481	37	0.579669	brain	TWAS	c2	0.903481	1	ACTB,CASP6,ARHGDIB,PARP1,FAS,CASP3,MAPK8,PAK1,CASP7,MAP3K7,RB1,CASP9,FAF1,DFFB,CFLAR,CASP8,FADD,BCL2,APAF1,IL1A,ACTA1,PAK2
WP_FATTY_ACID_BETAOXIDATION	CUD	-0.00425152	0.00706739	0.547461	34	0.217979	brain	TWAS	c2	0.547461	1	ECHS1,LIPE,HADH,ACADS,ACSL1,ACSL5,ACSL6,GCDH,ACSL3,ACADM,ACAT1,ACADVL,GPD2,HADHB,PNPLA2,ACSS2,CPT1B,CHKB,TPI1,DLD
WP_FATTY_ACID_BIOSYNTHESIS	CUD	0.000417081	0.0104958	0.968302	30	0.715436	brain	TWAS	c2	0.968302	1	ECHS1,ACACB,ACACA,HADH,ACSL1,ACAA2,ECHDC1,ACSL5,FASN,ACSL6,PECR,ACSL3,MECR,ECH1,ECHDC3,ACLY,ACSS2,ECHDC2
WP_FERROPTOSIS	CUD	-0.0067407	0.00520797	0.195561	78	0.991004	brain	TWAS	c2	0.195561	1	NCOA4,GPX4,POR,SLC7A11,SLC39A8,ATG7,CP,ACSL1,ACSL5,PRNP,CBS,ACSL6,STEAP3,ALOX15,ACSL3,GCLC,ATG5,GCH1,SLC40A1,DPP4,GCLM,SAT2,AKR1C1,AKR1C2,AKR1C3,AIFM2,MAP1LC3B,HMOX1,MAP1LC3A,VDAC2,IREB2,NOX4,TF
WP_FGF23_SIGNALING_IN_HYPOPHOSPHATEMIC_RICKETS_AND_RELATED_DISORDERS	CUD	0.011773	0.00937946	0.209408	24	0.580335	brain	TWAS	c2	0.209408	1	NFKB1,SPP1,GALNT3,ROS1,ENPP1,FGFR2,KL,FGF23,ALPL,CYP24A1
WP_FGFR3_SIGNALING_IN_CHONDROCYTE_PROLIFERATION_AND_TERMINAL_DIFFERENTIATION	CUD	0.00540304	0.00818344	0.509099	25	0.363496	brain	TWAS	c2	0.509099	1	MAPK3,STAT1,ATG5,BMP4,MAP2K2,SNAI1,RAF1,MAP2K1,PTH1R,MAPK12,MAPK11,IHH,MAPK13
WP_FIBRIN_COMPLEMENT_RECEPTOR_3_SIGNALING_PATHWAY	CUD	0.0174864	0.0119933	0.144839	15	0.296817	brain	TWAS	c2	0.144839	1	NFKB1,TLR3,TIRAP,IRF3,IRAK2,RASSF5,CD14,TICAM1,ITGB2,NOS2,PLG,TRAF6,AKT1
WP_FLUOROPYRIMIDINE_ACTIVITY	CUD	0.00162929	0.00656256	0.803925	49	0.757996	brain	TWAS	c2	0.803925	1	PPAT,ABCC5,MTHFR,ABCC3,ERCC2,UPP1,TDG,DHFR,UPB1,UPP2,CES1,CDA,SMUG1,TYMS,SLC29A1,TYMP,RRM1,CES2,XRCC3,UMPS,ABCC4
WP_FOCAL_ADHESION	CUD	0.000124019	0.00377472	0.97379	178	0.577928	brain	TWAS	c2	0.97379	1	RASGRF1,LAMA1,SHC2,PPP1R12C,MAPK9,EGFR,ACTB,RAC1,EGF,MYL5,MAPK10,SPP1,PXN,PRKCB,IBSP,TXK,PDGFA,MAPK8,THBS2,PDGFC,ITGA7,TLN2,ITGA3,COL1A1,CHAD,MAPK3,THBS3,RAC3,MYL7,PAK4,AKT2,ERBB2,PIK3CD,LAMB2,PRKCA,ROCK1,FN1,ITGA6,GSK3B,PARVB,PARVG,THBS1,PAK6,ITGB3,LAMB3,GRB2,ITGB4,PDGFD,FLNB,ITGA1,ITGA2,MYLK,ITGB5,MYLK2,MYLK3,THBS4,MYLK4,PAK1,ITGB8,ITGA8,TNN,TNR,RAP1A,COL5A2,COL2A1,COL4A2,CRKL,COL5A3,DIAPH1,ITGAV,CTNNB1,DOCK1,CCND3,VEGFB,CDC42,TNK1,LAMC1,LAMC2,COL6A2,CRK,ITGA5,RAF1,CAV2,CAV1,MET,TNK2,PAK2,MYL9,MAP2K1,HRAS,PTEN,PPP1R12B,BCL2,ITGB1,FLNC,RELN,STYK1,ITGA9,VTN,LAMA5,PTK6,BCAR1,VAV3,LAMA2,VCL,LAMB1,TESK2,PIK3R3,PARVA,FYN,AKT1,ROCK2,CCND2,ACTN1,IGF1R,PPP1CB,LAMA3
WP_FOCAL_ADHESION_PI3KAKTMTORSIGNALING_PATHWAY	CUD	0.000529838	0.00342109	0.876921	212	0.753179	brain	TWAS	c2	0.876921	1	PHLPP2,ACACA,LAMA1,FGF22,AKT2,LIPE,GNB4,EGFR,TBC1D1,IFNAR2,IFNAR1,EIF4E,EGF,SPP1,PPP2R2C,PDGFA,INSR,THBS2,JAK1,PDGFC,ITGA7,GNGT2,NGFR,ITGA3,COL1A1,CHAD,MAPK3,ITGAX,FGF2,CREB3L4,EFNA3,EFNA1,THBS3,EIF4B,ITGA5,GHR,FGF10,FGFR4,PIK3CD,MTOR,PFKFB4,LAMB2,IBSP,FN1,ITGA6,GSK3B,HIF3A,GYS1,OSMR,PPP2R5A,THBS1,ITGB3,FGF12,PPP2R1B,LAMB3,PPP2R3C,GRB2,ITGB4,PDGFD,ANGPT4,RAB8A,PIK3R2,PFKFB2,PELO,ITGA2,THBS4,GNG7,MAP2K2,CREB3L3,ITGB8,ITGA8,TNN,TNR,TSC2,MLST8,PDPK1,COL5A2,COL2A1,EPAS1,COL4A2,CAB39L,PIK3C2B,STRADA,F2R,PPP2R5C,COL5A3,EPOR,FGFR2,GNB3,ITGAV,TNXB,ATF6B,COL11A2,SLC2A4,FGF11,VEGFB,CASP9,EPHA2,LAMC1,LAMC2,EIF4E2,ITGB2,COL6A2,GNG13,PIK3R4,RAF1,PPP2R3A,ATF4,MET,MAP2K1,HRAS,HSP90AB1,RPTOR,PTEN,PPP2R2D,NOS1,ITGB1,PRKAA1,RELN,ITGA9,GNG5,LPAR3,NOS2,VTN,KRAS,FGF7,SLC2A2,CSF1R,LAMA5,PPP2R2B,GNG4,LAMA2,PIK3CG,LAMB1,PRKAA2,AKT1,FGF1,GNG12,PRLR,CREB3L2,IGF1R
WP_FOLATE_METABOLISM	CUD	7.15E-05	0.00568072	0.989958	66	0.834242	brain	TWAS	c2	0.989958	1	GPX4,NFKB1,ALB,SOD3,MTHFR,INSR,GPX3,CBS,SHMT1,GPX1,MTHFD2,SERPINE1,DHFR,LDLR,APOB,MTHFS,CAT,F2,MTHFD1,GPX2,SLC19A1,F7,SOD2,PLG,SCARB1,MTRR,MAT1A,MTR
WP_FOLLICLE_STIMULATING_HORMONE_FSH_SIGNALING_PATHWAY	CUD	-0.00804288	0.0102122	0.430943	11	0.905098	brain	TWAS	c2	0.430943	1	MAPK3,PRKCA,RPS6KB1,MTOR,FSHB,TSC2,FSHR,RAF1,CREB1,AKT1
WP_FOXA2_PATHWAY	CUD	-0.0196978	0.0105745	0.0624965	23	0.908183	brain	TWAS	c2	0.0624965	1	ACACA,MTTP,ABCC3,GSTA1,FASN,SLC27A5,APOB,GSTM2,MLXIPL,PPARGC1B,ABCC4
WP_FRAGILE_X_SYNDROME	CUD	-0.00948969	0.0065929	0.150043	68	0.731119	brain	TWAS	c2	0.150043	1	EPS8L1,EIF4E,GABRD,CAMK2B,TTI1,PRKCA,MTOR,GPHN,PRKAR1A,TBC1D7,AP2A1,CAMK1,SLC6A1,ABAT,GRIN2A,ALDH5A1,PLCB1,MAP2K2,AP2B1,HOMER1,TELO2,TSC2,MLST8,MAP1B,CYFIP2,DLG4,DUSP3,RAF1,GRIP2,MAP2K1,RPTOR,PTEN,CLTB,TECR,CYFIP1,PTPN5,KRAS,CREB1,PICK1,NF1,GAD1,PDK1,ABCD3,GABRB2,GABRA1,CLTCL1,MKNK1,FYN,ARHGAP32,AKT1,ALDH3A2,CAMK4,RAP1GAP
WP_G13_SIGNALING_PATHWAY	CUD	-0.000210621	0.00791415	0.978768	46	0.602715	brain	TWAS	c2	0.978768	1	LIMK1,ARHGDIB,MAPK10,SH3RF1,PIK3CD,PIK3R2,RTKN,ROCK1,RPS6KB1,WASL,GNA13,CFL2,RAC1,DIAPH1,ARHGDIG,MAP3K4,CDC42,TNK2,PKN1,CYFIP1,PIP4K2A,RHPN2,ROCK2,IQGAP1,PPP1CB
WP_G1_TO_S_CELL_CYCLE_CONTROL	CUD	3.30E-05	0.000993142	0.973505	48	0.144783	brain	TWAS	c2	0.973505	1	MYT1,ORC5,CDK6,CCNG2,MCM3,PCNA,POLA2,CDC25A,RPA2,POLE,PRIM1,MCM6,CDKN2D,RB1,ATM,CCND3,CDKN2C,RPA3,ATF6B,CREB1,E2F1,CREB3L4,ORC4,CDK7,CDK1,RPA1,TFDP2,CCND2,POLE2
WP_GABA_RECEPTOR_SIGNALING	CUD	-0.00179121	0.0109088	0.869575	25	0.465518	brain	TWAS	c2	0.869575	1	GABBR1,GABRD,GABRA2,GABRB1,GPHN,AP2A1,SLC6A1,GABRB3,GABRA5,GABRG3,ABAT,AP2B1,AP2A2,ALDH9A1,GABRB2,GABRA6,GABRA1,GAD1
WP_GANGLIO_SPHINGOLIPID_METABOLISM	CUD	-0.0184422	0.0143152	0.197645	20	0.0667083	brain	TWAS	c2	0.197645	1	SLC33A1,ST8SIA5,ST3GAL5,B4GALNT1,B3GALT1,B3GALT4,FUT1,ST8SIA1,ST8SIA3
WP_GASTRIC_CANCER_NETWORK_1	CUD	-0.000107355	0.000993395	0.913941	34	0.126903	brain	TWAS	c2	0.913941	1	RNF216,S100P,H3-3A,SMOC2,KIF20B,NUP107,KIF15,CEP192,AURKA,ECT2,INO80D,E2F7,RUVBL1
WP_GASTRIC_CANCER_NETWORK_2	CUD	-0.00504168	0.0114105	0.658602	19	0.845353	brain	TWAS	c2	0.658602	1	EGFR,PLAC8,COL9A3,LBR,UBE2T,COL9A1,CHTF18,CTNNB1,CEBPZ,RFC3,RFC4,S100A6,RAD17
WP_GASTRIN_SIGNALING_PATHWAY	CUD	0.00155083	0.0064415	0.809744	74	0.120322	brain	TWAS	c2	0.809744	1	MAPK9,EGFR,LAMTOR3,NFKB1,PXN,CASP3,MAPK8,MAPK3,SP1,MAP3K11,RHOD,PIK3R2,PRKCA,ROCK1,RPS6KB1,ANXA2,GSK3B,PRKD2,MTOR,SERPINE1,PRKCD,RAC1,PAK1,SLC9A3,ARHGEF28,CTNNB1,CDC42,CRK,CDH1,JAG1,RAF1,MAP2K1,YES1,HRAS,CHGA,BIRC5,ITGB1,CCKBR,KRAS,CREB1,BCAR1,HDC,RHOB,PIK3R3,FYN,AKT1,PRKCQ,SERPINB2
WP_GDNFRET_SIGNALING_AXIS	CUD	-0.00234182	0.0100918	0.816498	24	0.687155	brain	TWAS	c2	0.816498	1	SPRY1,FAT4,SLIT2,GREM1,RET,BMP4,IFT27,CTNNB1,HSPB11,GDNF,GFRA1
WP_GENES_RELATED_TO_PRIMARY_CILIUM_DEVELOPMENT_BASED_ON_CRISPR	CUD	4.97E-05	0.000969746	0.959118	144	0.732608	brain	TWAS	c2	0.959118	1	EVC2,EVC,CEP44,SCLT1,DYNLL1,CC2D2A,ARL3,TXNDC15,TCTN3,TTC21B,WDR19,TMEM17,BBS7,BBS12,BBS1,BBS9,EFCAB7,TRAF3IP1,MIB1,MKS1,TULP3,DYNLT2B,CEP19,KIFAP3,TTBK2,FUZ,TMEM216,BBS4,CILK1,TEDC2,CLUAP1,ARMC9,IFT27,IFT52,IFT140,KIF3A,CEP20,IFT57,TTC23,RABL2A,IFT80,KIAA0753,CEP192,C2CD3,CPLANE2,CEP162,CEP104,FBF1,MKKS,TTC26,CBY1,IFT46,PIBF1,CEP43,BBS5,SASS6,CEP295,BBS2,DYNC2LI1,DYNC2H1,IFT88,IFT172,KIF3B,BBS10,TMEM231,IQCE,RPGRIP1L,CPLANE1,WDR35,DYNC2I1,TEDC1,IFT122,IFT43,TCTN2,B9D1,TUBE1,CEP83,DYNLT1
WP_GENETIC_CAUSES_OF_PSVDINCPH	CUD	0.0011222	0.00678537	0.868641	47	0.757065	brain	TWAS	c2	0.868641	1	EFL1,SBDS,GTF2I,NCF1,NFKB1,RBPJ,MAPK3,KCNN3,CYBC1,SP1,ARHGAP31,ESR1,IBTK,RAC1,COX4I2,SHCBP1,CDC42,CHCHD2,BEND6,EOGT,NOTCH4,EIF6,CYBA
WP_GLIOBLASTOMA_SIGNALING_PATHWAYS	CUD	0.0102827	0.00680864	0.130981	64	0.677093	brain	TWAS	c2	0.130981	1	EGFR,CDK6,PRKCB,ERBB3,MAPK3,MAP2K7,AKT2,ERBB2,MAP2K6,PIK3CD,PIK3R2,PRKCA,EP300,PRKCD,MSH6,MAP2K2,PLCG2,TSC2,PDPK1,PIK3C2B,MDM4,FGFR2,RB1,ATM,CDKN2C,BRCA1,PIK3C2G,MAP2K1,MAP2K5,RAF1,MET,HRAS,PTEN,CBL,BRCA2,KRAS,E2F1,NF1,PIK3CG,AKT1,CCND2,PRKCQ,IGF1R
WP_GLUCOCORTICOID_RECEPTOR_PATHWAY	CUD	-6.35E-06	0.000991786	0.994893	56	0.82358	brain	TWAS	c2	0.994893	1	POU5F1,ACKR3,S100P,SPRY1,DNAJC15,ARL5B,SERPINB9,MFGE8,ABHD2,ALOX5AP,ETNK2,DNER,SEC14L1,PPP1R14C,GPR153,MGAM,RGS2,ENC1,AKAP13,CDC42EP3,SERTAD2,PLK2,TGFBR3,KTN1,NR3C1,SRGN,ADGRF4,FGD4,AMIGO2
WP_GLUTATHIONE_METABOLISM	CUD	-0.000234388	0.000992356	0.813282	35	0.877547	brain	TWAS	c2	0.813282	1	GPX4,GSTA1,GCLC,GPX3,GPX1,GSTT2,GGT5,GGT1,GCLM,GSTM2,GSTM1,GPX2
WP_GLYCEROLIPIDS_AND_GLYCEROPHOSPHOLIPIDS	CUD	0.000552736	0.00761992	0.942174	31	0.408536	brain	TWAS	c2	0.942174	1	CDS1,PISD,CDIPT,GPAM,DGAT2,PCYT1A,AGPAT4,CHPT1,PTDSS2,PNPLA2,CRLS1,CHKB,PLD1
WP_GLYCEROPHOSPHOLIPID_BIOSYNTHETIC_PATHWAY	CUD	-0.00794581	0.00662016	0.230044	43	0.602119	brain	TWAS	c2	0.230044	1	CDIPT,GPAM,CDS2,CRLS1,PIK3CD,PI4K2A,IPMK,CEPT1,PIP5K1A,GNPAT,CHPT1,PGS1,CHKB,PIK3CG,GPAT2,AGPS,LPIN2,LPIN1
WP_GLYCOGEN_SYNTHESIS_AND_DEGRADATION	CUD	-0.00662815	0.00899952	0.461427	39	0.647871	brain	TWAS	c2	0.461427	1	PPP2R2C,GYG1,PYGB,UGP2,PYGM,PGM1,PYGL,HK2,GSK3B,PPP2R5A,HKDC1,HK1,PPP2R1B,GYS1,PPP2R5C,PHKG1,AGL,PPP2R3A,CALM1,PPP2R2B
WP_GLYCOLYSIS_AND_GLUCONEOGENESIS	CUD	-3.73E-05	0.000992684	0.97002	35	0.133463	brain	TWAS	c2	0.97002	1	MDH2,LDHC,GOT2,PFKP,PFKL,GCK,HK2,SLC2A5,ENO3,MPC1,PGAM1,GPI,PFKM,SLC2A4,ALDOC,GAPDH,TPI1,SLC2A2,DLD,LDHB,MPC2
WP_GLYCOSAMINOGLYCAN_DEGRADATION	CUD	-0.0145765	0.0133666	0.275484	17	0.506243	brain	TWAS	c2	0.275484	1	HPSE,IDUA,HYAL1,HEXA,GLB1,ARSB,NAGLU,HEXB,GNS,GALNS,HPSE2,SGSH
WP_GLYCOSYLATION_AND_RELATED_CONGENITAL_DEFECTS	CUD	0.0157202	0.00864938	0.0691405	30	0.323499	brain	TWAS	c2	0.0691405	1	ALG3,SRD5A3,ALG14,ALG6,GMPPB,MOGS,ALG12,MPI,PMM2,ALG8,ALG11,ALG1,DPAGT1
WP_GPCRS_CLASS_A_RHODOPSINLIKE	CUD	-0.00191134	0.00377205	0.612357	163	0.621025	brain	TWAS	c2	0.612357	1	NTSR1,OPRL1,NPBWR2,GPR35,HTR5A,NPY2R,GPR15,ACKR3,RRH,DRD5,CCKAR,NPY1R,NPY5R,MTNR1A,NMBR,P2RY12,SUCNR1,P2RY1,MAS1,ADRB1,GPR85,GPR161,GALR1,MCHR1,MC1R,ACKR2,CHRM5,OR7C1,OR7A5,PTGDR2,PRLHR,FPR2,FPR1,SSTR1,NMUR1,OPN3,CHML,PTAFR,OPRD1,OXTR,OR2C1,ADORA3,OR1C1,DRD2,F2RL2,F2R,F2RL1,P2RY11,ADRA1B,P2RY2,P2RY6,HTR6,PTGER3,HCRTR2,NMUR2,FSHR,BDKRB2,BDKRB1,GPR27,OR3A2,ADORA2B,GPR37,CCR5,FFAR1,DRD4,AGTR1,APLNR,OPN4,PTGDR,CCR6,DRD1,HTR1D,SSTR2,GPR75,CMKLR1,CCKBR,OR2AG1,OR6A2,LTB4R,OR3A1,GPR65,EDNRB,GPR6,OPRM1,GPR39,HTR1F,HTR4,ADRB2,AVPR1A,ADRA2B,MC4R,GPR12,NTSR2,HTR1A,SSTR4,ADRA1D,PTGER4,GPR63,GPR83
WP_GPCRS_CLASS_B_SECRETINLIKE	CUD	-0.00502989	0.00994213	0.612915	25	0.817104	brain	TWAS	c2	0.612915	1	CRHR1,ADGRL3,ADGRE1,VIPR1,ADGRE5,ADGRE2,CRHR2,ADCYAP1R1,CALCR,PTH1R,PTH2R,GIPR,VIPR2,GLP2R
WP_GPCRS_OTHER	CUD	0.00371114	0.00538301	0.490561	76	0.781166	brain	TWAS	c2	0.490561	1	ADGRL3,RXFP1,OR2M4,GNRHR,GRM8,SMO,UTS2R,ADRA1D,PROKR2,ALG6,S1PR1,GPR176,ADGRE2,OR2A5,ADORA3,F2R,P2RY11,GPR55,VN1R1,RXFP3,FSHR,CCR5,DRD4,HTR2A,LGR6,SSTR2,MCHR2,CCKBR,OR10A2,OR3A1,NTSR1,HTR1F,ADRB2,GPR135,CELSR2,GPR61,ADGRV1,ADGRF5,GPR83,ADGRD1
WP_G_PROTEIN_SIGNALING_PATHWAYS	CUD	0.00904535	0.00521646	0.0829176	85	0.599	brain	TWAS	c2	0.0829176	1	PRKCB,PDE4C,PRKAR2A,GNAI2,PRKAR1B,GNA12,GNA13,PRKCA,GNG7,GNA11,GNA15,PRKAR1A,AKAP8,AKAP11,PRKCD,PDE7B,AKAP7,ADCY5,ADCY9,AKAP1,PDE8B,GNAL,AKAP3,GNB3,GNG13,PLCB3,AKAP12,PDE1B,GNAZ,HRAS,PRKD3,PDE8A,AKAP13,GNB5,ADCY6,ADCY4,GNG5,KRAS,PDE1A,GNG4,ADCY2,GNGT2,ADCY3,PDE4B,GNG12,PDE1C,PRKCQ
WP_HAIR_FOLLICLE_DEVELOPMENT_CYTODIFFERENTIATION_PART_3_OF_3	CUD	0.00305633	0.00710005	0.666856	58	0.597387	brain	TWAS	c2	0.666856	1	ELANE,TCF3,EGFR,FZD1,NFKB1,MSX1,RBPJ,PROM1,PERP,DLX3,LGR5,DKK1,ADAM17,ADAMTS20,GTPBP4,CD200,LRIG1,BMP4,PHLDA1,CTNNB1,CUX1,BMPR1A,DSC2,DSG1,WNT5A,GLI2,KLK5,KLK7,KLK14,GJB6,S100A4,DKK3,WIF1,NFATC1,NR3C1,SOSTDC1
WP_HAIR_FOLLICLE_DEVELOPMENT_ORGANOGENESIS_PART_2_OF_3	CUD	-0.00317734	0.0126278	0.801338	20	0.115119	brain	TWAS	c2	0.801338	1	FZD1,NFKB1,RUNX2,PDGFA,GTPBP4,BMP4,SNAI1,FGFR2,CTNNB1,SMO,CDH1,WNT5A,GLI2,ITGB1,GJB6,LAMA5,FGF1,CCND2
WP_HEAD_AND_NECK_SQUAMOUS_CELL_CARCINOMA	CUD	-0.000112419	0.00773889	0.98841	48	0.64427	brain	TWAS	c2	0.98841	1	FKBP1A,MAML1,EGFR,CDK6,NFKB1,EIF4E,FAT1,NFE2L2,TERT,AKT2,ERBB2,PIK3R2,MTOR,IRF6,TSC2,MLST8,PDPK1,CUL3,TRAF3,FGFR2,RB1,CTNNB1,CASP8,AJUBA,FADD,HRAS,RPTOR,PTEN,PRKAA1,NUMB,KRAS,E2F1,PIK3CG,PRKAA2,AKT1,IGF1R
WP_HEART_DEVELOPMENT	CUD	0.00856115	0.0124971	0.49331	15	0.109449	brain	TWAS	c2	0.49331	1	HEY2,ERBB3,FGF10,BMP4,TBX2,CTNNB1,VEGFB,BMPR1A,BMPR2,NFATC4,TBX5,NFATC1
WP_HEMATOPOIETIC_STEM_CELL_DIFFERENTIATION	CUD	0.0204438	0.0116554	0.0794267	23	0.68896	brain	TWAS	c2	0.0794267	1	RHOH,SEC14L2,GYPA,MUC1,HES6,ITGB3,TRIM29,MXI1,TPO,LMO2,RIOK3,ZNF835,IRF5,IL1A,FLI1,CBFA2T3,CIITA
WP_HEPATITIS_B_INFECTION	CUD	-2.89E-05	0.000981026	0.976464	95	0.786403	brain	TWAS	c2	0.976464	1	MAPK9,NFKB1,IFNAR1,PRKCB,MAPK10,TLR3,TLR2,CASP3,FAS,MAPK8,JAK1,MAPK3,TIRAP,MAP2K7,MAVS,PCNA,AKT2,MAP2K6,YWHAQ,PIK3CD,PIK3R2,SOS2,PRKCA,ATF4,EP300,IRF3,STAT1,STAT4,IKBKE,STAT6,MAP2K2,CREB3L3,TICAM1,IFIH1,TRAF3,TYK2,MAP3K7,HSPG2,CASP9,DDB2,YWHAB,CASP8,RAF1,FADD,MAP2K1,HRAS,IRF7,BIRC5,BCL2,TAB2,ATF6B,MAPK12,MAPK11,BID,NFATC4,KRAS,APAF1,CREB3L4,PIK3R3,TRAF6,TBK1,AKT1,NFATC1,MAPK13,CREB3L2,SMAD2
WP_HEPATITIS_C_AND_HEPATOCELLULAR_CARCINOMA	CUD	-0.00597125	0.00867953	0.491472	31	0.959325	brain	TWAS	c2	0.491472	1	NFKB1,UCHL1,CASP3,MAPK8,JAK1,MAPK3,RAC1,COL4A2,CASP7,CASP9,BRCA1,HIF1A,CTTN,BIRC5,NOS2,FRZB,AKT1,MYOF
WP_HEPATOCYTE_GROWTH_FACTOR_RECEPTOR_SIGNALING	CUD	-0.0117144	0.00997015	0.240017	29	0.710642	brain	TWAS	c2	0.240017	1	PXN,MAPK8,MAPK3,GAB1,ITGA1,MAP2K2,PAK1,RAP1A,CRKL,DOCK1,CRK,RAF1,MET,MAP2K1,HRAS,PTEN,RASA1,ITGB1
WP_HIPPOCAMPAL_SYNAPTOGENESIS_AND_NEUROGENESIS	CUD	0.0246188	0.0157173	0.117268	16	0.289819	brain	TWAS	c2	0.117268	1	CAMKK2,CAMK2B,PRKCA,NRXN2,DRD1,BCL2,CALM1,RPS6KA5,CREB1,NRXN3,CCND2,CAMK4
WP_HIPPOMERLIN_SIGNALING_DYSREGULATION	CUD	0.00298152	0.00533703	0.576402	88	0.156747	brain	TWAS	c2	0.576402	1	CDH7,CDH19,CTNNA1,EGFR,FLT3,VGLL4,PDGFRA,KDR,CDH18,INSR,ITGA7,NGFR,ITGA3,ITGAX,CDH13,YY1AP1,FGFR4,SAV1,PRKAR2A,MST1,PRKAR1B,ITGA6,CDH10,CDH9,NTRK1,PAK6,ITGB3,TEAD2,ITGB4,PRKAR1A,ITGA1,ITGA2,LATS2,PAK1,ITGB8,ITGA8,CDH12,FGFR2,ITGAV,CTNNB1,CDH3,CDH1,ITGA5,AJUBA,CDH24,MET,PAK4,HRAS,ITGB2,LATS1,ITGB1,ITGA9,KRAS,CDH2,CSF1R,PAK5,CDH6,CDH8,CDH4,LIN28B,CDH20,PAK2,IGF1R,PPP1CB
WP_HIPPOYAP_SIGNALING_PATHWAY	CUD	0.0141951	0.013884	0.30659	15	0.367356	brain	TWAS	c2	0.30659	1	NF2,YY1AP1,YWHAQ,SAV1,MST1,MINK1,TEAD2,LATS2,MAP4K2,LATS1,MAP4K4,TNIK,STK38L
WP_HIPPO_SIGNALING_REGULATION_PATHWAYS	CUD	0.00124015	0.00649305	0.848529	69	0.790576	brain	TWAS	c2	0.848529	1	CDH7,CDH19,EGFR,FLT3,PRKCB,PDGFRA,KDR,CDH18,INSR,NGFR,CDH13,YY1AP1,FGFR4,PRKAR2A,MST1,GNAI2,PRKAR1B,PRKCA,GNA11,CDH10,CDH9,NTRK1,MTOR,PRKAR1A,TEAD2,PRKCD,RAC1,LATS2,PLCB1,PRKAB1,CDH12,GNAL,FGFR2,CTNNB1,PLCB3,CDC42,CDH3,CDH1,CDH24,MET,PRKD3,LATS1,PRKAA1,CDH2,CSF1R,CDH6,CDH8,PRKAA2,CDH4,CDH20,PRKCQ,SMAD2,PRKAB2,IGF1R
WP_HISTONE_MODIFICATIONS	CUD	-3.10E-05	0.000991827	0.975082	40	0.791455	brain	TWAS	c2	0.975082	1	SETD7,SETD6,H3-3A,SETD1A,SETD4,PRDM2,SMYD5,NSD1,H4C2,H4C3,H4C4,H3C6,H4C8,KMT5C,KMT2C,SETD9,DOT1L,SETDB2,EZH1,SETMAR,KMT2B,SMYD3,SMYD4,KMT5A,SMYD2
WP_HOMOLOGOUS_RECOMBINATION	CUD	0.00751839	0.0114575	0.511698	16	0.832933	brain	TWAS	c2	0.511698	1	POLD1,POLD2,RAD52,ATM,POLD3,RAD50,BRCA2,RPA1,MRE11
WP_HOSTPATHOGEN_INTERACTION_OF_HUMAN_CORONAVIRUSES_APOPTOSIS	CUD	-0.000500372	0.00794011	0.949752	25	0.590633	brain	TWAS	c2	0.949752	1	CASP3,BBC3,BCL2L11,CASP7,CASP9,CASP8,FADD,BCL2,MAPK12,MAPK11,BID,APAF1,AKT1,MAPK13
WP_HOSTPATHOGEN_INTERACTION_OF_HUMAN_CORONAVIRUSES_AUTOPHAGY	CUD	-0.000234902	0.000994426	0.813263	27	0.256869	brain	TWAS	c2	0.813263	1	ATG7,ATG16L1,MTOR,ATG12,WIPI1,ATG5,ATG16L2,ATG13,ATG10,PIK3R4,MAP1LC3A,ZFYVE1,PIK3C3,ULK2
WP_HOSTPATHOGEN_INTERACTION_OF_HUMAN_CORONAVIRUSES_INTERFERON_INDUCTION	CUD	-0.0034021	0.0099365	0.732062	24	0.829709	brain	TWAS	c2	0.732062	1	NFKB1,IFNAR2,IFNAR1,MAPK8,JAK1,IRF3,STAT1,IKBKE,RIPK1,OAS3,IFIH1,TRAF3,TYK2,MAP3K7,TICAM1,EIF2AK2,TRAF6,TBK1,MAVS
WP_HOSTPATHOGEN_INTERACTION_OF_HUMAN_CORONAVIRUSES_MAPK_SIGNALING	CUD	-0.000932572	0.00766608	0.903177	37	0.663111	brain	TWAS	c2	0.903177	1	MAPK9,EIF4E,MAPK10,MAPK8,MAPK3,MAP2K7,MAP3K11,MAP2K6,DDIT3,MAP2K2,MAP3K9,MAP3K4,RAF1,MAP2K1,IFITM2,IFITM1,IFITM3,RPS6KA2,BCL2,MAPK12,MAPK11,MAPK13
WP_HYPOTHESIZED_PATHWAYS_IN_PATHOGENESIS_OF_CARDIOVASCULAR_DISEASE	CUD	-0.00276299	0.00992779	0.780775	25	0.745911	brain	TWAS	c2	0.780775	1	RUNX2,MAPK8,LTBP1,MAPK3,FBN3,SERPINE1,FBN2,POSTN,TGFBR3,AGTR1,SMAD2
WP_IL17_SIGNALING_PATHWAY	CUD	0.00107443	0.00850284	0.899446	27	0.841745	brain	TWAS	c2	0.899446	1	IL17RA,NFKB1,JAK1,MAPK3,SP1,GSK3B,IL17RB,IL17RE,IL17RC,TRAF3,MAP3K7,NFKBIB,IL17D,TRAF6,TRAF3IP2,AKT1
WP_IL18_SIGNALING_PATHWAY	CUD	0.000131213	0.000695817	0.850427	169		brain	TWAS	c2	0.850427	1	MBTPS1,ZDHHC7,BSG,PWWP3A,CXCL2,MAPK9,CD83,CLDN4,NCF1,HADH,NFKB1,NDUFC1,SPP1,ACADS,PRKCB,NPPA,RUNX2,PLA2G7,PARP1,TMEM165,PYGB,PTEN,FAS,CASP3,TNIP3,CCNA2,NACA,MAPK3,MTCH1,BIN1,UGGT1,MAP2K7,SP1,TGM2,FOXN3,PRKCA,FN1,TACR1,CXCL16,HDGF,COX17,GSK3B,MEPCE,CLDN15,RANGAP1,TRPM7,CA11,FUT1,RPS11,HPS1,IRF6,PRKCD,IL17RC,CNTN2,FAM110A,SYT10,GRN,LONP2,ABCF1,IER3,LTB,ABHD16A,HSPB8,CD36,EPB41,SEMA6C,RFX5,MEF2A,TNFAIP2,KLC1,MAP3K7,ITM2C,TNFRSF1A,IL18BP,STOML1,CTNNB1,AARS1,RASA3,KRT31,RND2,ARFGAP2,NR1H3,MMP2,ECH1,ADAMTS5,SDC4,PIGT,CFLAR,CASP8,ALS2,MMP14,MYH7,NFATC4,FADD,SLC4A7,RPTOR,APBA2,PTX3,PKN1,PTPN7,BCL2,LRRFIP1,ULBP2,GRM7,HMOX1,SPON1,PRKAA1,BID,TIMP3,LARS2,NOS2,ACTA1,SEMA6D,TRAF6,ZNF143,IL18R1,BPGM,NFKBIZ,CD81,PLD1,TF,KIFC3
WP_IL1_AND_MEGAKARYOCYTES_IN_OBESITY	CUD	-0.00933394	0.0102307	0.361585	20	0.476641	brain	TWAS	c2	0.361585	1	NFKB1,TLR1,TLR2,TIMP2,SELENBP1,S100A9,F2R,HBEGF,F2,IL1R1,PLA2G7,FCER1A
WP_IL1_SIGNALING_PATHWAY	CUD	-0.00462505	0.00925328	0.617196	29	0.94257	brain	TWAS	c2	0.617196	1	TOLLIP,SQSTM1,MAPK9,NFKB1,MAPK8,MAPK3,MAP2K7,MAP2K6,PIK3R2,HSPB2,IRAK2,MAP2K2,PELI2,MAP3K3,ECSIT,MAP3K7,NFKBIB,MAP2K1,TAB2,IL1R1,IL1A,TRAF6,AKT1,MAP3K2
WP_IL2_SIGNALING_PATHWAY	CUD	-0.00101072	0.0106241	0.924208	27	0.923515	brain	TWAS	c2	0.924208	1	MAPT,JAK1,MAPK3,RPS6KB1,STAT1,MAP2K2,CRKL,RAF1,MAP2K1,HRAS,BCL2,CBL,FYN,AKT1,CCND2,GAB2
WP_IL3_SIGNALING_PATHWAY	CUD	-0.00219596	0.00942872	0.815838	31	0.917254	brain	TWAS	c2	0.815838	1	MAPK8,JAK1,MAPK3,YWHAQ,INPP5D,PIK3CD,PIK3R2,CRKL,YWHAB,RAF1,MAP2K1,HRAS,BCL2,CBL,FYN,AKT1,GAB2
WP_IL4_SIGNALING_PATHWAY	CUD	0.00780189	0.00975055	0.423625	26	0.947319	brain	TWAS	c2	0.423625	1	NFKB1,JAK1,MAPK3,INPP5D,PIK3CD,PIK3R2,RPS6KB1,EP300,STAT1,STAT6,SOCS5,TYK2,BIRC5,CBL,MAPK11,AKT1,FES,GAB2
WP_IL5_SIGNALING_PATHWAY	CUD	-0.00911055	0.0121129	0.451969	19	0.895721	brain	TWAS	c2	0.451969	1	MAPT,JAK1,MAPK3,PIK3R2,RPS6KB1,GSK3B,STAT1,MAP2K2,RAF1,MAP2K1,BCL2,KRAS,PIK3CG,AKT1
WP_IL6_SIGNALING_PATHWAY	CUD	-0.0012126	0.00901621	0.893014	28	0.746363	brain	TWAS	c2	0.893014	1	JAK1,MAPK3,GAB1,PIK3R2,RPS6KB1,GSK3B,PRKCD,STAT1,RAC1,MAP2K2,AGT,TYK2,MAP3K7,MAP2K1,NCOA1,AKT1,IL6ST
WP_INFLAMMATORY_BOWEL_DISEASE_SIGNALING	CUD	0.00786914	0.012479	0.528307	21	0.099344	brain	TWAS	c2	0.528307	1	HLA-DMA,NFKB1,TLR2,IFNGR1,IL12RB1,STAT1,STAT4,IL23A,STAT6,IL12A,IL1A,NFATC1,IL12RB2,IL21R,SMAD2
WP_INFLAMMATORY_RESPONSE_PATHWAY	CUD	0.00579927	0.0119076	0.626242	17	0.564046	brain	TWAS	c2	0.626242	1	ZAP70,THBS3,LAMB2,FN1,THBS1,CD40,TNFRSF1A,LAMC1,LAMC2,VTN,LAMA5,LAMB1
WP_INFLUENCE_OF_LAMINOPATHIES_ON_WNT_SIGNALING	CUD	-0.000802112	0.0127635	0.94989	14	0.584661	brain	TWAS	c2	0.94989	1	CDK6,SPP1,RUNX2,GSK3B,ZMPSTE24,AXIN1,CTNNB1,SLC2A4,ICMT,WNT10B
WP_INITIATION_OF_TRANSCRIPTION_AND_TRANSLATION_ELONGATION_AT_THE_HIV1_LTR	CUD	-0.0143589	0.0141294	0.309514	18	0.608885	brain	TWAS	c2	0.309514	1	NFKB1,NELFA,SP1,SUPT4H1,EP300,PPP3CB,HDAC5,HEXIM1,PPP3R1,SUPT5H,HDAC9,NELFE,NFATC4,NFATC1,HDAC2
WP_INSULIN_SIGNALING	CUD	0.000926599	0.00450449	0.837021	137	0.942802	brain	TWAS	c2	0.837021	1	SHC2,AKT2,LIPE,MAPK9,FLOT1,TBC1D4,EIF4E,PRKCB,MAPK10,GYG1,INSR,STXBP2,MAP2K7,MAPK8,SORBS1,MAPK3,STX4,PFKL,XBP1,MAP4K2,EHD1,MAP3K11,MAP2K6,PIK3CD,MTOR,RHOJ,PIK3R2,SOS2,MAP4K5,PRKCA,MINK1,GSK3B,RPS6KA1,MAP3K6,SNAP23,GYS1,PRKCD,TRIB3,RAC1,MAP3K5,ENPP1,CAP1,MAP2K2,GRB14,MAP3K9,TSC2,PDPK1,PFKM,RHOQ,MAP3K3,MAP3K7,PTPN1,SLC2A4,VAMP2,RPS6KA4,MAP3K4,PIK3C2G,MAP2K1,MAP2K5,KIF3A,PTPRF,CRK,MYO1C,PIK3R4,RAF1,SH2B2,ARHGAP33,HRAS,PTEN,RPS6KA2,CBL,MAPK6,PRKAA1,MAPK12,MAPK11,RPS6KA5,MAP4K4,STXBP3,RAB4A,MAP3K8,PIK3C3,PIK3CG,PIK3R3,PRKAA2,AKT1,PRKCQ,MAPK13,IGF1R,MAP3K2,STXBP4
WP_INTEGRATED_CANCER_PATHWAY	CUD	-0.00344169	0.00767016	0.65364	37	0.478154	brain	TWAS	c2	0.65364	1	CASP3,JAK1,CDC25A,BARD1,BBC3,CDC25B,STAT1,MSH2,MSH6,MAP3K5,RB1,ATM,CASP9,BRCA1,RAD50,CASP8,PTEN,BCL2,E2F1,CDK1,AKT1,SMAD2,MRE11
WP_INTEGRINMEDIATED_CELL_ADHESION	CUD	-0.00065973	0.00512469	0.897567	90	0.439463	brain	TWAS	c2	0.897567	1	CAPN10,PXN,MAPK10,ITGA7,SORBS1,ITGA3,ITGAX,RAC3,PAK4,AKT2,MAP2K6,PIK3R2,ROCK1,ITGA6,PAK6,ITGB3,GRB2,ITGB4,RAC1,ARHGEF7,ITGA1,ITGA2,MYLK2,MAP2K2,CAPNS1,CAPN5,PAK1,ITGB8,ITGA8,CAPN9,RAP1A,ITGAV,DOCK1,CDC42,MAP2K1,MAP2K5,CRK,ITGA5,RAF1,CAV2,CAV1,HRAS,CAPN11,ITGB2,ITGB1,MAPK6,MAPK12,SELENOP,GIT2,ITGA9,BCAR1,VAV3,VCL,ITGA4,FYN,AKT1,ROCK2,PAK2
WP_INTERACTIONS_BETWEEN_LOXL4_AND_OXIDATIVE_STRESS_PATHWAY	CUD	-0.0111734	0.00873442	0.200813	23	0.930837	brain	TWAS	c2	0.200813	1	DDR1,IGFBP7,NFE2L2,ANXA5,FN1,COL2A1,ECSIT,NRF1,FGF7,EXOC6
WP_INTERACTIONS_OF_NATURAL_KILLER_CELLS_IN_PANCREATIC_CANCER	CUD	-0.00487642	0.00835338	0.559378	25	0.113677	brain	TWAS	c2	0.559378	1	MICA,MICB,ADAM17,PVR,NCR3LG1,FCGR3A,ADAM10,BMI1,KLRK1
WP_INTERFERON_TYPE_I_SIGNALING_PATHWAYS	CUD	-0.00249204	0.00816527	0.760214	43	0.55524	brain	TWAS	c2	0.760214	1	ZAP70,IFNAR2,IFNAR1,EIF4E,JAK1,EIF4B,MAP2K6,PIK3CD,MTOR,PIK3R2,RPS6KB1,PRMT1,STAT1,STAT4,RAC1,MLST8,RAP1A,CRKL,TYK2,PDCD4,CRK,RPTOR,CBL,RPS6KA5,CREB1,FYN,GAB2
WP_INTERLEUKIN11_SIGNALING_PATHWAY	CUD	-0.0084189	0.00872869	0.33479	31	0.992524	brain	TWAS	c2	0.33479	1	RUNX2,JAK1,MAPK3,BGLAP,PIK3R2,IBSP,RPS6KB1,STAT1,MAP2K2,TYK2,RAF1,MAP2K1,YES1,HRAS,BIRC5,BCL2,ITGA2,CREB1,FYN,AKT1,FES,IL6ST
WP_INTERLEUKIN1_IL1_STRUCTURAL_PATHWAY	CUD	0.00179705	0.00932314	0.847154	33	0.660376	brain	TWAS	c2	0.847154	1	IRF7,TOLLIP,MAPK9,NFKB1,EIF4E,MAPK10,MAPK8,MAPK3,MAP2K7,MAP2K6,IRAK2,MKNK2,MAP2K2,MAP3K3,MAP3K7,NFKBIB,MAP2K1,TAB2,MAPK11,RPS6KA5,IL1R1,IL1A,MAP3K8,MKNK1,TRAF6
WP_INTRACELLULAR_TRAFFICKING_PROTEINS_INVOLVED_IN_CMT_NEUROPATHY	CUD	-0.00719428	0.0110651	0.515578	21	0.520986	brain	TWAS	c2	0.515578	1	RAB4B,RABAC1,MFN2,RAB3B,KIF1B,RAB3A,HSPB8,PMP22,MPZ,RAB4A,FIG4,SH3TC2,LITAF,RAB7A,MTMR2,FGD4
WP_JOUBERT_SYNDROME	CUD	0.00100401	0.00471464	0.831361	87	0.982961	brain	TWAS	c2	0.831361	1	B9D2,PDE6B,CC2D2A,PARP1,SUFU,ARL3,TCTN3,TMEM17,BBS7,BBS1,BBS9,NIN,MKS1,RAB3IP,CEP164,MTOR,TMEM216,BBS4,RAB8A,AHI1,ARMC9,NPHP1,ATM,CEP41,NPHP4,CEP290,CEP104,RAD50,PCNT,TMEM237,ATF4,PIBF1,NPHP3,BBS5,BBS2,MYO5A,TMEM231,RPGRIP1L,CPLANE1,MYO6,TCTN2,B9D1,KIAA0586,MRE11
WP_KISSPEPTINKISSPEPTIN_RECEPTOR_SYSTEM_IN_THE_OVARY	CUD	0.00384857	0.00779151	0.621346	40	0.846044	brain	TWAS	c2	0.621346	1	KISS1R,AMH,NFKB1,PRKCB,MAPK3,AKT2,PIK3CD,PRKCA,CYP11A1,PRKCD,PLCB1,MAP2K2,PLCB3,GDF9,FSHR,RAF1,MAP2K1,HRAS,KRAS,PDK1,PIK3CG,AKT1,PRKCQ
WP_KIT_RECEPTOR_SIGNALING_PATHWAY	CUD	0.000872141	0.00896665	0.922516	40	0.860533	brain	TWAS	c2	0.922516	1	MAPT,PRKCB,TEC,MAPK8,MAPK3,INPP5D,PIK3R2,PRKCA,MATK,MAP2K2,RPS6KB1,EP300,STAT1,TBX2,CRKL,SNAI1,CRK,RAF1,MAP2K1,SH2B2,HRAS,BCL2,CBL,FYN,AKT1,GAB2
WP_KYNURENINE_PATHWAY_AND_LINKS_TO_CELL_SENESCENCE	CUD	0.00538311	0.00787454	0.494222	36	0.82194	brain	TWAS	c2	0.494222	1	EIF2AK1,AADAT,TDO2,QPRT,EIF2AK4,KMO,AFMID,KYNU,NOS1,HAAO
WP_LEPTIN_SIGNALING_PATHWAY	CUD	-0.00652996	0.00782437	0.403961	51	0.969235	brain	TWAS	c2	0.403961	1	ACACB,ACACA,NFKB1,EIF4E,MAPK8,JAK1,LEPR,MAPK3,SP1,ERBB2,PIK3R2,ROCK1,RPS6KB1,GSK3B,ESR1,MTOR,STAT1,CFL2,SH2B1,RAC1,MAP2K2,PLCG2,SOCS7,PTPN1,KPNA4,CDC42,RAF1,MAP2K1,HRAS,PTEN,PDE3B,PRKAA1,CREB1,PRKAA2,NCOA1,FYN,AKT1,ROCK2
WP_LEUCINE_ISOLEUCINE_AND_VALINE_METABOLISM	CUD	-0.00572771	0.00619459	0.355159	50	0.308852	brain	TWAS	c2	0.355159	1	ECHS1,BCKDHA,PCCA,IVD,ACSF3,HIBCH,HIBADH,ACADSB,ALDH6A1,BCAT1,MLYCD,MMUT,ACAT1,BCAT2,HMGCLL1,PCCB,DBT,BCKDHB,DLD,MCCC1,MCCC2
WP_LEUKOCYTEINTRINSIC_HIPPO_PATHWAY_FUNCTIONS	CUD	0.000106131	0.000996333	0.915169	25	0.5745	brain	TWAS	c2	0.915169	1	YWHAQ,SAV1,MST1,MOB1A,KNSTRN,TEAD2,RAC1,RASSF5,LATS2,RAP1A,LATS1,STK38L,FOXO6
WP_LIPID_METABOLISM_IN_SENESCENT_CELLS	CUD	-0.00526299	0.00911998	0.563883	27	0.638749	brain	TWAS	c2	0.563883	1	PLA2G12A,SLCO2A1,PLA2G4D,PLA2G5,PLA2G4C,PLA2G4A,ALOX5,HRAS,PLA2G6,PLA2G7
WP_LIPID_METABOLISM_PATHWAY	CUD	0.00684526	0.0122057	0.574916	21	0.908101	brain	TWAS	c2	0.574916	1	ACACA,AKT2,BCKDHA,LIPE,FASN,PRKAR2A,PRKAR1B,ABHD5,ACSBG1,PRKAR1A,PRKAG2,PRKAB1,PLIN1,PNPLA2,ACLY,PRKAA1,ACSS2,PRKAR2B,PRKAA2,AKT1,PRKAB2
WP_LNCRNA_IN_CANONICAL_WNT_SIGNALING_AND_COLORECTAL_CANCER	CUD	-8.42E-05	0.000697879	0.903941	62		brain	TWAS	c2	0.903941	1	WNT3,APC2,TCF3,FZD1,CDK6,CTBP1,KREMEN1,ROR1,RYK,DKK1,NOTUM,GSK3B,DVL3,SENP2,FRAT1,FRAT2,SFRP5,MAP3K7,AXIN1,CTNNB1,CSNK2B,CCND3,WNT4,SOST,NKD1,CSNK1E,FZD9,WNT5A,WNT7B,WNT7A,FZD7,WNT10B,FZD8,WNT2B,LRP6,CTBP2,WNT5B,WNT2,SERPINF1,WNT16,WIF1,RUVBL1,WNT6,CCND2,H19,NKD2
WP_LUNG_FIBROSIS	CUD	-0.0113907	0.00938633	0.224924	33	0.957185	brain	TWAS	c2	0.224924	1	MUC5B,RTEL1,CXCL2,EGF,SPP1,FAM13A,NFE2L2,PDGFA,TERT,ELMOD2,STN1,FGF2,ATP11A,BMP7,PARN,GREM1,DSP,DPP9,SFTPA2,MMP2,MT2A,SKIL,SERPINA1,PTX3,TGFA,HMOX1,FGF7,FGF1
WP_MAJOR_RECEPTORS_TARGETED_BY_EPINEPHRINE_AND_NOREPINEPHRINE	CUD	0.00944536	0.0107535	0.379752	26	0.748815	brain	TWAS	c2	0.379752	1	ADRB1,ADCY5,ADCY9,ADCY6,ADCY4,ADCY2,ADRB2,ADRA2B,ADCY3,ADRA1D,ADCY10
WP_MALE_INFERTILITY	CUD	4.02E-05	0.000696365	0.953958	130		brain	TWAS	c2	0.953958	1	FOLH1,HLA-DRA,PMS2,PACRG,TCN2,SOD3,MTHFR,PARP1,CDC42BPA,AHRR,TRIP13,CLOCK,INSR,FAS,ABLIM1,CYP26B1,SHMT1,IHO1,GPX1,XRCC5,ERCC2,ERCC1,ESR1,PEX10,EP300,THBS1,UBR2,USP8,TSSK6,NANOS1,CYP1A1,MLH3,KDM3A,SEPTIN12,POLG,BHMT,DDX20,OR2W3,MSH4,CCNT2,XRCC2,ATM,YBX2,APOB,MMP2,GNAO1,CAT,SPATA17,ESR2,MTHFD1,LTF,LIG4,BCL2,NOS1,MOV10L1,LRWD1,BRCA2,XRCC3,REC8,TSSK4,NOS2,DDX4,MTRR,PIWIL1,TMEM132E,PRMT6,SIRPA,HORMAD1,MTR,PIWIL4
WP_MALIGNANT_PLEURAL_MESOTHELIOMA	CUD	-3.99E-05	0.0006897	0.95389	265		brain	TWAS	c2	0.95389	1	PRB1,PRB2,LRP6,WNT3,ITGB3,CDH7,CDH19,LAMA1,FGF22,MKNK2,TNNT1,CTNNA1,HBEGF,MAPK9,FLT4,EGFR,FZD1,ACTB,CTBP1,FGFR3,NFKB1,FLT3,EGF,FGF5,VGLL4,RAF1,KREMEN1,NF2,MOB1B,MAPK10,PDGFA,MAD1L1,TERT,CDH18,INSR,MAP2K7,MAPK8,ROR1,JAK1,PDGFC,RYK,NGFR,ITGA3,MAPK3,CDH13,FGF2,DKK1,EFNA3,EFNA1,RPTOR,NOTUM,EIF4B,SP1,RASSF2,PAK4,AKT2,MAP4K2,MAP3K11,LRP5,FGF10,MAP2K6,FGFR4,PIK3CD,MTOR,PHC1,SAV1,LAMB2,MST1,TTI1,MOB1A,BARD1,FN1,ITGA6,PDK1,CDH10,CDH9,MINK1,NTRK1,GSK3B,BBC3,PAK6,FGF12,RPS6KA1,MAP3K6,DVL3,SENP2,TEAD2,FRAT1,FRAT2,SFRP5,LAMB3,BAP1,STAT1,GRB2,ITGB4,PDGFD,CASP1,ANGPT4,MAP3K5,RASSF5,MAPKAPK2,PRKAG2,KMT2C,CTNNA3,ITGA1,ITGA2,LATS2,HMGN1,DDIT3,YY1,MAP2K2,UHRF1,PAK1,MAP3K9,PRKAB1,TELO2,TSC2,MLST8,PIGF,COL4A2,MDM4,MAP3K3,FGFR2,ITGAV,AXIN1,CTNNB1,CDH3,CDH1,IL34,ATM,CSNK2B,AGER,RING1,BAK1,CCND3,VEGFB,MAP3K4,WNT4,SOST,BRCA1,MDK,ATG13,MMP2,FGF11,LAMC1,LAMC2,RNF2,MAP2K1,MAP2K5,CTNNA2,CSF1R,SPARC,YWHAB,MMP14,AJUBA,CDH24,WNT7A,MET,WNT2,CXCL12,RASSF4,HRAS,RASSF7,ITGB2,PTEN,BCL2,FZD9,LATS1,WNT5A,FGF1,TGFA,WNT7B,ITGB1,FZD7,MAX,PRKAA1,BMI1,WNT10B,WNT2B,CTBP2,RPS6KA5,LIMD1,BTRC,MAP4K4,LGALS9,WNT5B,CDH2,FGF7,E2F1,TNIK,CSNK1E,CDH4,LAMA5,CDK7,LAMA2,ACTA1,EED,PRSS23,SERPINF1,PAK5,CDH6,PIK3CG,LAMB1,MKNK1,WNT16,CDH8,RASSF3,WIF1,PRKAA2,STK38L,AKT1,LIN28B,ULK2,WNT6,CDH20,CCND2,FGF23,CDH12,PAK2,PRKAB2,IGF1R,MAP3K2
WP_MAMMALIAN_DISORDER_OF_SEXUAL_DEVELOPMENT	CUD	0.0103916	0.01048	0.32141	23	0.531919	brain	TWAS	c2	0.32141	1	INSL3,EMX2,AMH,RBFOX2,FGFR2,CTNNB1,WNT4,RSPO1,PBX1,MAPK11,SRD5A1
WP_MAMMARY_GLAND_DEVELOPMENT_PATHWAY_PREGNANCY_AND_LACTATION_STAGE_3_OF_4	CUD	0.0117829	0.00980763	0.229595	32	0.581757	brain	TWAS	c2	0.229595	1	ATP2C2,EGFR,EIF4E,ERBB3,ERBB2,TTC9,ESR1,GAL,YY1,PTPN1,PGR,ESR2,ERBB4,CAV1,USF2,TNFRSF11A,GJB2,NR3C1,PRLR,CEBPA
WP_MAPK_CASCADE	CUD	-0.00920283	0.00819667	0.261543	30	0.535991	brain	TWAS	c2	0.261543	1	LAMTOR3,MAPK10,MAPK3,MAP2K7,SIPA1,MAP2K6,SOS2,MAP2K2,MAP3K3,PLCB3,RASA3,RAF1,MAP2K1,HRAS,MAPK12,KRAS,MAP3K2
WP_MAPK_SIGNALING_PATHWAY	CUD	-0.000514148	0.000971006	0.596458	174	0.781983	brain	TWAS	c2	0.596458	1	CACNB2,HRAS,DUSP8,RASGRF1,MAPT,FGF22,MKNK2,MAPK9,EGFR,LAMTOR3,NFKB1,EGF,FGF5,MAPK10,PDGFA,FAS,CASP3,MAPK8,RASGRP3,CACNA1G,MAPK3,FGF2,RAC3,MAP2K7,AKT2,MAP4K2,MAP3K11,FGF10,MAP2K6,FGFR4,SOS2,PRKCA,CACNG5,CACNA2D4,NTRK1,PPP5C,PLA2G4C,CDC25B,FGF12,PPP3CB,STMN1,MAP3K6,PRKCD,ELK4,MAPKAPK2,RAC1,MAP3K5,FLNB,DDIT3,CACNA2D3,PPM1A,MAPKAPK5,MAP2K2,PAK1,RAP1A,PLA2G4B,PLA2G4D,PPP3R1,CRKL,ECSIT,MAP3K7,FGFR2,TNFRSF1A,CD14,CACNB4,CACNA2D1,RPS6KA4,MAP3K4,CDC42,DUSP3,FGF11,MAP2K1,MAP2K5,STK4,CRK,HSPA2,MAX,RAF1,ATF4,CACNA1I,RASA1,PTPN7,TAB2,LRRK2,HSPA1L,HSPA1B,FGF1,PPM1B,PTPN5,FLNC,CACNA1E,MAPK12,MAPK11,CACNB3,RASGRP1,RPS6KA5,MAP4K4,IL1R1,KRAS,TAOK1,FGF7,NF1,IL1A,MAP3K20,GNA12,MAP3K8,MKNK1,CACNG8,CACNG6,TRAF6,DUSP2,AKT1,NFATC1,GNG12,RASA2,FGF23,CACNA1H,MAPK8IP3,MAPK13,PAK2,MAP3K2
WP_MBDNF_AND_PROBDNF_REGULATION_OF_GABA_NEUROTRANSMISSION	CUD	0.00654538	0.0135035	0.627878	20	0.809681	brain	TWAS	c2	0.627878	1	GABRD,GABRA2,GABRB1,NGFR,PIK3R2,ROCK1,AP2A1,GABRB3,GABRA5,GABRG3,SLC12A5,AP2B1,AP2A2,PTEN,CREB1,GABRB2,GABRA6,GABRA1,PIK3CG,PIK3R3
WP_MEASLES_VIRUS_INFECTION	CUD	7.83E-06	0.000699306	0.991068	99		brain	TWAS	c2	0.991068	1	EIF2AK3,RCHY1,MAPK9,CDK6,EIF2AK1,NFKB1,IFNAR2,IFNAR1,MAPK10,TLR2,FAS,CASP3,MAPK8,JAK1,CLEC4M,PIK3CD,PIK3R2,BBC3,EIF2AK4,HSPA2,EIF2S1,IRF3,STAT1,IKBKE,CD46,OAS3,IFIH1,TRAF3,TYK2,MAP3K7,IL12A,CSNK2B,HSPA1L,HSPA1B,BAK1,CCND3,CASP9,FCGR2B,CASP8,NFKBIB,FADD,IRF7,EIF2AK2,BCL2,TAB2,MX1,BID,APAF1,ADAR,IL1A,PIK3R3,TRAF6,TBK1,MAVS,CCND2
WP_MECHANOREGULATION_AND_PATHOLOGY_OF_YAPTAZ_VIA_HIPPO_AND_NONHIPPO_MECHANISMS	CUD	0.0104489	0.00822114	0.203735	37	0.259462	brain	TWAS	c2	0.203735	1	CTNNA1,MAPK9,ACTB,NF2,MAPK10,MAPK8,YY1AP1,YWHAQ,MAP4K5,SAV1,MST1,PAK6,ITGB3,ACTC1,TEAD2,ITGB4,PAK1,ITGB8,CTNNB1,MAP4K2,CDH1,PAK4,ITGB2,LATS1,ITGB1,SGMS1,LIMD1,MAP4K4,ACTA1,PAK5,PAK2
WP_MECP2_AND_ASSOCIATED_RETT_SYNDROME	CUD	0.00194542	0.00903852	0.829583	33	0.91484	brain	TWAS	c2	0.829583	1	MYT1,REST,FGF5,RBFOX1,PRPF38A,CDON,FGF2,SP1,APOC2,MTOR,SP3,NCOR1,GRID1,PTEN,GPRIN1,FUT8,ARHGEF26,CREB1,E2F1,NF1,GAD1,AKT1,GABRR2,TET1,TAP1,FKBP5,IGF1R
WP_MELANOMA	CUD	0.00486958	0.00722424	0.500273	49	0.493378	brain	TWAS	c2	0.500273	1	SHC2,STK19,BAK1,CDK6,LAMTOR3,CALML6,KDR,MAPK3,AKT2,PIK3CD,PIK3R2,SOS2,RAC1,GRIN2A,MAP2K2,PAK1,RB1,DDB2,MAP2K1,CALML4,CDH1,ERBB4,RAF1,HRAS,PTEN,KRAS,CREB1,E2F1,NF1,POLK,VCL,PIK3R3,AKT1
WP_MESODERMAL_COMMITMENT_PATHWAY	CUD	3.56E-05	0.000979311	0.97099	97	0.9183	brain	TWAS	c2	0.97099	1	ACACA,WNT3,POU5F1,CHRD,SLC2A12,TBX6,TWSG1,MEIS1,DKK1,JARID2,BMP7,EPB41L5,EXT2,C1QBP,PLCH1,LEFTY1,LEFTY2,MIXL1,TRERF1,TEAD2,ELK4,PRKAR1A,AMH,BMP4,WDHD1,HNF4A,ASCC3,SNAI1,WDFY2,ADAM19,AXIN1,PBX1,HES7,ARL4A,TET1,NODAL,DIP2A,EMSY,CEP250,TRIM5,BMPR1A,MACF1,LATS1,BMPR2,FZD8,ACVR2B,CTBP2,DDAH1,CCDC6,ARID5B,DNMT3B,ATP8B2,CSRP2,ACVR2A,VAV3,NCAPG2,PARP8,SMAD2
WP_METABOLIC_PATHWAY_OF_LDL_HDL_AND_TG_INCLUDING_DISEASES	CUD	0.00808756	0.0123187	0.511486	19	0.541564	brain	TWAS	c2	0.511486	1	MTTP,LIPG,LDLRAP1,ANXA2,APOC2,LDLR,APOB,SCARB1,PCSK9
WP_METABOLIC_REPROGRAMMING_IN_COLON_CANCER	CUD	-0.000382106	0.00707674	0.956939	51	0.230053	brain	TWAS	c2	0.956939	1	RPIA,MDH2,PPAT,PAICS,GOT2,FASN,PFKL,PGD,PYCR2,IDH3A,PGAM1,TKT,GLS,DLST,PDHB,GPI,PSPH,SUCLG2,GLUD1,SDHB,ACLY,IDH2,TIGAR,GAPDH
WP_METABOLIC_REPROGRAMMING_IN_PANCREATIC_CANCER	CUD	-0.00822528	0.00807131	0.308166	35	0.423847	brain	TWAS	c2	0.308166	1	BCKDHA,RPIA,GOT2,FASN,PFKL,HK2,SOAT1,PDHB,GPI,CARM1,LDLR,BCAT2,PDHX,GLUD1,ACLY,GFPT1,KRAS,SLC43A1,DLD,SLC7A5
WP_METABOLISM_OF_SPINGOLIPIDS_IN_ER_AND_GOLGI_APPARATUS	CUD	-0.000971748	0.00998273	0.922454	22	0.279244	brain	TWAS	c2	0.922454	1	GALNT16,CERS3,SGPP2,B4GALNT1,B3GALT1,SPHK2,B4GALT2,SGPL1,SPHK1,GALNT1,ST6GALNAC3,KDSR,CERK,SGMS1
WP_METAPATHWAY_BIOTRANSFORMATION_PHASE_I_AND_II	CUD	-0.000183922	0.000690203	0.789874	197		brain	TWAS	c2	0.789874	1	CYP2E1,GPX4,CYP21A2,GSTK1,CYP3A5,CYP51A1,CYP2U1,MGST2,NDST3,GSTCD,HS3ST1,CYP4V2,SULT1B1,GSTO1,GSTO2,SULT1A4,GSTA1,GSTA4,NDST1,GPX3,CYP26B1,NAT8,GAL3ST3,GSTP1,NAA80,MGST1,CHST12,SULT1C2,SULT1C4,NAT14,KCNAB1,EPHX1,CYP2D6,CHST10,CYP4F3,CYP4F12,CYP4F11,CHST3,CYP11A1,CYP1A1,CHST13,SULT1A2,SULT1A1,HS3ST3A1,HS3ST3B1,GSTT2B,GSTT2,CYP27A1,COMT,HNMT,HS6ST3,CHST8,CHST1,GAL3ST2,KCNAB2,AKR7A3,AKR7A2,HS2ST1,KCNAB3,SULT2B1,NAT10,CHST9,SULT4A1,FMO3,FMO2,FMO4,TPMT,GSTZ1,MGST3,CYP1B1,GSTM4,GSTM2,GSTM1,GSTM3,GSTM5,CYP2J2,GPX2,CYP2R1,CYP4B1,CYP4X1,CHST6,CHST5,GLYATL2,GLYATL1,CYP4F2,AKR1A1,CYP26C1,CYP26A1,CYP2C19,CYP2C8,NAA50,AKR1B1,HS3ST5,CYP39A1,CYP24A1,FMO5,CYP27C1,CHST2,AKR1C1,AKR1C2,AKR1C3
WP_METHIONINE_DE_NOVO_AND_SALVAGE_PATHWAY	CUD	-6.86E-05	0.000994032	0.944947	31	0.889038	brain	TWAS	c2	0.944947	1	CHDH,BHMT,MAT2B,APIP,MRI1,MAT2A,ADI1,MAT1A,MTR
WP_MET_IN_TYPE_1_PAPILLARY_RENAL_CELL_CARCINOMA	CUD	-0.0043941	0.00818804	0.591511	46	0.436747	brain	TWAS	c2	0.591511	1	MAPK8,MAPK3,PAK4,AKT2,PIK3CD,INSL3,PIK3R2,SOS2,PAK6,RAC1,MAP2K2,PAK1,RAP1A,CRKL,CDC42,CRK,RAF1,MET,MAP2K1,HRAS,STRN,CBL,KRAS,PAK5,PIK3R3,AKT1,PAK2
WP_MFAP5_EFFECT_ON_PERMEABILITY_AND_MOTILITY_OF_ENDOTHELIAL_CELLS_VIA_CYTOSKELETON_REARRANGEMENT	CUD	0.00848262	0.010264	0.408551	20	0.857785	brain	TWAS	c2	0.408551	1	PXN,MAPK3,ITGB3,LPP,MYLK,ITGAV,CREB1,VCL,PRKCQ,ACTN1
WP_MICROGLIA_PATHOGEN_PHAGOCYTOSIS_PATHWAY	CUD	-0.00667705	0.0100633	0.507008	38	0.720625	brain	TWAS	c2	0.507008	1	RAC3,PIK3CD,PIK3R2,RAC1,PLCG2,TREM2,FCER1G,ITGB2,C1QA,C1QC,SIGLEC7,VAV3,PIK3C3,PIK3CG,PIK3R3,CYBA,LAT,FCGR1A
WP_MICRORNAS_IN_CARDIOMYOCYTE_HYPERTROPHY	CUD	-0.00500263	0.0063764	0.432716	66	0.697784	brain	TWAS	c2	0.432716	1	FZD1,CAMK2D,EIF2B5,NFKB1,EGF,RCAN1,PRKCB,NPPA,MAPK8,MAPK3,FGF2,MAP2K7,AKT2,MAP2K6,PIK3CD,MTOR,PIK3R2,ROCK1,GSK3B,PPP3CB,RAC1,IKBKE,MYLK,MYLK3,MAP2K2,AGT,FGFR2,CTNNB1,HDAC5,MAP2K1,MAP2K5,RAF1,HDAC9,WNT5A,LRP6,PRKG1,NFATC4,CDK7,PIK3CG,PIK3R3,AKT1,ROCK2,IL6ST,IGF1R
WP_MICROTUBULE_CYTOSKELETON_REGULATION	CUD	0.0223656	0.0115613	0.0530483	30	0.478284	brain	TWAS	c2	0.0530483	1	MAPT,LIMK1,PRKCA,ROCK1,GSK3B,PTPRA,CFL2,RAC1,PAK1,TPPP,MAP1B,DIAPH1,CDC42,EPHB2,CLIP1,TIAM1,PTEN,TAOK1,CDK1,KIF2C,TESK2,AKT1,F2RL2,MARK1,CAMK4
WP_MIRNAS_INVOLVEMENT_IN_THE_IMMUNE_RESPONSE_IN_SEPSIS	CUD	-0.0153704	0.0156206	0.325123	15	0.383049	brain	TWAS	c2	0.325123	1	ELANE,NFKB1,MAPK8,TRAF3,MAP3K7,IRF7,TAB2,IRF5,IL1A,MIR155HG,TRAF6
WP_MIRNA_REGULATION_OF_DNA_DAMAGE_RESPONSE	CUD	6.97E-05	0.000991874	0.943971	46	0.607663	brain	TWAS	c2	0.943971	1	CDK6,FAS,CASP3,RAD9A,CDC25A,ATRIP,BBC3,RPA2,RAD52,RB1,ATM,CCND3,CASP9,CCNG1,BRCA1,DDB2,RAD50,CASP8,PIDD1,PMAIP1,BID,CREB1,APAF1,E2F1,RAD17,CDK1,RAD1,TP53AIP1,CCND2,MRE11
WP_MIRNA_REGULATION_OF_P53_PATHWAY_IN_PROSTATE_CANCER	CUD	0.00481945	0.0109583	0.660082	26	0.95814	brain	TWAS	c2	0.660082	1	ZMAT3,PERP,CASP3,EI24,SHISA5,BBC3,SERPINE1,ATM,CASP9,DDB2,CASP8,CYS1,PTEN,PMAIP1,BID,APAF1,TP53AIP1
WP_MIRNA_REGULATION_OF_PROSTATE_CANCER_SIGNALING_PATHWAYS	CUD	-0.0281665	0.0159949	0.0782444	12	0.631857	brain	TWAS	c2	0.0782444	1	NFKB1,PDGFA,GSK3B,MTOR,MAP2K2,CTNNB1,CASP9,RAF1,MAP2K1,BCL2,KRAS
WP_MIRNA_TARGETS_IN_ECM_AND_MEMBRANE_RECEPTORS	CUD	-0.0122274	0.0097447	0.209559	26	0.66145	brain	TWAS	c2	0.209559	1	THBS2,LAMB2,FN1,THBS1,ITGA1,COL5A2,COL4A2,COL5A3,LAMC1,COL6A1,COL6A2
WP_MITOCHONDRIAL_COMPLEX_IV_ASSEMBLY	CUD	-0.00825794	0.00760087	0.277281	32	0.626693	brain	TWAS	c2	0.277281	1	COX6A1,PET100,COX16,TMEM177,COX17,HIGD1A,COX5A,COX20,CMC1,PNKD,COX8A,COX15,COX6B1,COX14,COA6,COX10,COX11
WP_MITOCHONDRIAL_COMPLEX_I_ASSEMBLY_MODEL_OXPHOS_SYSTEM	CUD	-0.00588674	0.00590347	0.318684	60	0.771913	brain	TWAS	c2	0.318684	1	DMAC2,NDUFA3,NDUFB5,NDUFC1,FOXRED1,NDUFV2,COA1,NDUFV3,TIMMDC1,NDUFA5,NDUFA6,NUBPL,TMEM186,NDUFS4,NDUFB10,NDUFA7,ECSIT,NDUFA2,NDUFAF1,NDUFA12,NDUFB2,TMEM126B,NDUFS2,NDUFB3,NDUFAF7,NDUFAF2,NDUFS1,NDUFS5,NDUFA10,NDUFB1,ACAD9,NDUFV1,NDUFC2,NDUFAF4
WP_MITOCHONDRIAL_IMMUNE_RESPONSE_TO_SARSCOV2	CUD	0.00361713	0.0100917	0.720023	24	0.326873	brain	TWAS	c2	0.720023	1	STING1,NFKB1,TLR3,TOMM70,IRF3,IKBKE,IFIH1,ACE,TRAF3,ECSIT,NDUFAF1,CGAS,TICAM1,IRF7,NLRX1,TRAF6,TBK1,ACAD9,AGTR1,MAVS
WP_MODULATION_OF_PI3KAKTMTOR_SIGNALING_BY_BIOACTIVE_SPHINGOLIPIDS	CUD	-0.00711656	0.0114163	0.533043	19	0.672624	brain	TWAS	c2	0.533043	1	NFKB1,CERS1,S1PR1,MTOR,SPHK2,HIF1A,CERK,ASAH2,AKT1,PLD1,IGF1R
WP_MODULATORS_OF_TCR_SIGNALING_AND_T_CELL_ACTIVATION	CUD	-0.0142086	0.00943819	0.132212	41	0.532101	brain	TWAS	c2	0.132212	1	CD8A,ZAP70,RHOH,NFKB1,DGKA,FIBP,PIK3R2,ARIH2,RPRD1B,TMEM222,CD5,GNA13,MALT1,SMARCB1,NDUFB10,PDPK1,ELOB,CUL5,CARD11,LCP2,MAP3K8,TRAF6,AKT1,RASA2,RNF7,CD247,PRKCQ,LAT
WP_MONOAMINE_GPCRS	CUD	0.0116709	0.00981454	0.234383	29	0.511302	brain	TWAS	c2	0.234383	1	HTR5A,DRD5,ADRB1,CHRM5,DRD2,ADRA1B,HTR6,DRD4,HTR2A,DRD1,HTR1D,HTR1F,HTR4,ADRB2,ADRA2B,HTR1A,ADRA1D
WP_MONOAMINE_TRANSPORT	CUD	0.00564378	0.00895418	0.528501	21	0.414597	brain	TWAS	c2	0.528501	1	TDO2,RBL2,SLC5A7,NECTIN2,ITGB3,SCAMP2,SLC6A1,AGT,TSC2,AMPH,NOS1,STX1A,IL1R1,TPH2
WP_MRNA_PROCESSING	CUD	-0.0109633	0.00646615	0.0899824	59	0.849201	brain	TWAS	c2	0.0899824	1	SF3B3,DHX38,PTBP1,SF3A2,LSM7,PRPF6,CPSF4,SF3A1,CLK4,SRSF5,SF3B2,SRSF10,SNRNP40,SNRPD1,DDX1,SUGP2,CLK3,PRMT1,SNRPE,CDC40,PTBP2,DNAJC8,RNMT,RNPS1,DDX20,PRPF40A,PSKH1,CSTF2T,DHX8,CSTF1,PRMT2,SUPT5H,RBM17,DHX16,LSM2,NUDT21,SF3B1,CPSF2,SNRPD2,METTL3,CLP1,SNRPF,PRPF8,EFTUD2,TXNL4A,SNRPN,SNRPB2,SRPK1,PRPF4B,NCBP2,PABPN1
WP_MTHFR_DEFICIENCY	CUD	-0.0164155	0.00874444	0.0604846	28	0.533593	brain	TWAS	c2	0.0604846	1	MTHFR,CASP3,PCYT1A,CHDH,GRIN2A,ALDH7A1,BHMT,COMT,HNMT,CASP9,CHPT1,NDUFAF7,DNMT3B
WP_MYOMETRIAL_RELAXATION_AND_CONTRACTION_PATHWAYS	CUD	0.00774934	0.0049054	0.114162	116	0.251254	brain	TWAS	c2	0.114162	1	CRHR1,CNN2,GNG7,RGS19,GNB4,CRCP,ACTB,CAMK2D,RXFP1,GUCY1A1,NFKB1,ACKR3,PRKCB,GRK4,CORIN,YWHAH,GSTO1,CAMK2B,RAMP3,ADCY1,IGFBP1,IGFBP3,SP1,YWHAQ,RGS14,PRKAR2A,PRKAR1B,RGS9,PRKCA,IGFBP2,PRKAR1A,GRK5,RGS10,ATF5,PRKCD,ITPR2,ADCY5,MYLK2,ADCY9,ATP2A3,RGS6,PLCG2,OXTR,GNB3,RGS11,GNG13,PLCB3,RYR1,PKIG,YWHAB,RGS18,RGS1,RGS2,SLC8A1,ATF4,NOS1,ATF6B,PKIB,GNB5,ADCY6,CACNB3,PLCD1,ADCY4,GNG5,GNG4,ADCY2,ACTA1,ADCY3,RGS17,PDE4B,GNG12,PRKCQ,RGS4,RGS5
WP_NAD_BIOSYNTHETIC_PATHWAYS	CUD	0.0101527	0.00834118	0.223534	23	0.932	brain	TWAS	c2	0.223534	1	SIRT5,TDO2,CD38,PARP1,QPRT,NMNAT1,PARP4,SIRT6,NAMPT,PARP2,SIRT2,NADSYN1,TNKS2,SIRT3
WP_NAD_METABOLISM	CUD	0.0144584	0.0105729	0.171471	18	0.579417	brain	TWAS	c2	0.171471	1	SIRT5,NADK,CD38,PARP1,NMNAT1,NT5E,SIRT6,NAMPT,NMNAT2,SIRT2,SIRT3,NMNAT3
WP_NANOMATERIAL_INDUCED_APOPTOSIS	CUD	4.55E-05	0.000994932	0.963524	24	0.76049	brain	TWAS	c2	0.963524	1	CASP6,FAS,CASP3,CASP7,BAK1,CASP9,CFLAR,CASP8,FADD,BCL2,BID,APAF1
WP_NANOPARTICLEMEDIATED_ACTIVATION_OF_RECEPTOR_SIGNALING	CUD	-0.00511464	0.00751102	0.495902	39	0.615545	brain	TWAS	c2	0.495902	1	MAPK9,EGFR,PXN,MAPK10,MAPK8,PIK3CD,FN1,ITGA1,MAP2K2,RAF1,MAP2K1,HRAS,ITGB1,MAPK12,MAPK11,KRAS,MAPK13
WP_NANOPARTICLE_TRIGGERED_AUTOPHAGIC_CELL_DEATH	CUD	-7.80E-05	0.000994436	0.937506	31	0.514919	brain	TWAS	c2	0.937506	1	ATG7,INSR,ATG16L1,ATG12,ATG5,CHAF1A,ATG14,TSC2,SH3GLB1,ATG10,BCL2,MAP1LC3A,ULK2
WP_NCRNAS_INVOLVED_IN_WNT_SIGNALING_IN_HEPATOCELLULAR_CARCINOMA	CUD	-7.04E-05	0.00069809	0.919615	58		brain	TWAS	c2	0.919615	1	WNT3,FZD1,CTBP1,KREMEN1,ROR1,RYK,DKK1,NOTUM,GSK3B,DVL3,SENP2,FRAT1,FRAT2,SFRP5,AXIN1,CTNNB1,CSNK2B,CCND3,WNT4,SOST,NKD1,CSNK1E,FZD9,WNT5A,WNT7B,WNT7A,FZD7,WNT10B,FZD8,WNT2B,LRP6,CTBP2,WNT5B,WNT2,SERPINF1,WNT16,WIF1,WNT6,CCND2,NKD2
WP_NEOVASCULARISATION_PROCESSES	CUD	-0.00455576	0.0111787	0.683611	20	0.791752	brain	TWAS	c2	0.683611	1	MAPK9,FLT4,NFKB1,KDR,MAPK8,MAPK3,EPHB4,HIF1A,JAG1,EPHB2,SMAD9,NOTCH4,AKT1,SMAD2
WP_NEPHROTIC_SYNDROME	CUD	-0.0145716	0.00844587	0.0844751	41	0.143228	brain	TWAS	c2	0.0844751	1	CUBN,SCARB2,ITGA3,TTC21B,ANLN,LAMB2,SMARCAL1,ITGB4,COQ6,PMM2,EMP2,ZMPSTE24,APOL1,MYH9,PDSS2,GPC5,ALG1,CD151,COQ8B,WDR73,TRPC6,INF2,PLCE1,CD2AP
WP_NETRINUNC5B_SIGNALING_PATHWAY	CUD	-0.00133106	0.00928686	0.886031	37	0.854348	brain	TWAS	c2	0.886031	1	KDR,CASP3,MAPK3,INPP5D,PRKCA,PPP2R1B,ITGB4,ARHGEF12,RAC1,MAP2K2,RAF1,UNC5B,MAP2K1,RGMA,PLEKHH1,IL1A,NTN4,FYN,AKT1,ALPL,NTN1
WP_NETWORK_MAP_OF_SARSCOV2_SIGNALING_PATHWAY	CUD	0.000325822	0.000975692	0.738425	128	0.171495	brain	TWAS	c2	0.738425	1	IFITM1,IFITM3,CTSD,HP,CD8A,ZAP70,ALB,CXCL2,CFB,HLA-DRA,HLA-DRB5,HLA-DRB1,ACTB,RAC1,EIF4E,CFI,CASP3,MAPK8,VPS36,JAK1,SKAP1,ITGA3,FGF2,TRPM2,IFIT1,STEAP3,FN1,APOC1,CXCL16,C1QBP,NTRK1,VPS16,MAVS,CTSZ,MTOR,SERPINE1,IRF3,ITIH4,STAT1,BTN3A1,APOL1,AGT,MLST8,MMP25,TPO,VPS41,IFIH1,TRAF3,CD4,C1R,CD14,PARP2,IL12A,VPS33A,CASP9,ATG13,CASP8,CARD11,MAP1LC3B,VPS11,APOD,CCR5,RPTOR,CCR6,CFH,BIRC5,IGFBP3,MX1,BID,IL1A,CDK1,SERPINA5,TP53I3,TRAF6,TBK1,FYN,AKT1,CAMK4,CD247,PRKCQ,IL16,TF
WP_NEURAL_CREST_CELL_MIGRATION_DURING_DEVELOPMENT	CUD	0.0115519	0.0103331	0.263586	33	0.55265	brain	TWAS	c2	0.263586	1	EPHB1,NGFR,PAK4,AKT2,PIK3CD,EPHB4,PAK6,RAC1,PAK1,MMP2,NGEF,PIK3R4,TIAM1,EPHB2,PAK5,PIK3CG,PIK3R3,AKT1,F2RL2,PAK2
WP_NEURAL_CREST_CELL_MIGRATION_IN_CANCER	CUD	0.0119593	0.0102882	0.245062	33	0.594856	brain	TWAS	c2	0.245062	1	EPHB1,NGFR,PAK4,AKT2,PIK3CD,EPHB4,PAK6,KIDINS220,RAC1,PAK1,MMP2,NGEF,PIK3R4,TIAM1,EPHB2,PAK5,PIK3CG,PIK3R3,AKT1,F2RL2,PAK2
WP_NEURAL_CREST_DIFFERENTIATION	CUD	0.00652585	0.00766108	0.394315	53	0.371432	brain	TWAS	c2	0.394315	1	CDH7,WNT8A,NFKB1,OLIG2,MSX1,RBPJ,HEY2,TBX6,FGF2,ZIC1,BMP7,GSK3B,HDAC5,GFAP,BMP4,COL2A1,PAX7,SNAI1,FGFR2,AXIN1,CTNNB1,NOTCH4,COL11A2,PMP22,MPZ,CDH1,HDAC9,TWIST1,PRTG,DLL3,MIA,ITGB1,HDAC11,HDAC10,CTBP2,CDH2,SOX10,RHOB,CDH6,HDAC2,DCT
WP_NEURODEGENERATION_WITH_BRAIN_IRON_ACCUMULATION_NBIA_SUBTYPES_PATHWAY	CUD	-0.00024704	0.000990865	0.803115	47	0.452019	brain	TWAS	c2	0.803115	1	ACACA,WIPI2,ATG7,CP,ATG2A,ATG16L1,MTOR,ATG12,WIPI1,ATG5,ATG14,TSC2,MLST8,COASY,ATG13,ATG10,PIK3R4,RPTOR,ATP13A2,PRKAA1,MAP1LC3A,SCP2,PLA2G6,PIK3C3,DCAF17,PANK2
WP_NEUROGENESIS_REGULATION_IN_THE_OLFACTORY_EPITHELIUM	CUD	-0.00258242	0.00971006	0.790275	34	0.0158409	brain	TWAS	c2	0.790275	1	MAPT,NEURL1,NGFR,SEMA4A,NTRK3,NTRK1,GSK3B,RET,GHRL,TCF3,RTN4,MAP1B,DISC1,NEUROD1,AGRN,JAG1,ERBB4,FAIM,CXCL12,KDM1A,RELN,PSEN1,NUMB,LRP8,PLXND1,MRE11
WP_NEUROINFLAMMATION_AND_GLUTAMATERGIC_SIGNALING	CUD	-0.00186377	0.0048251	0.699301	97	0.820649	brain	TWAS	c2	0.699301	1	GRIK5,CAMK2D,NFKB1,IL10RB,CAMKK2,PRKCB,INSR,IFNGR1,JAK1,MAPK3,GRM8,FGF2,CAMK2B,ADCY1,SHMT1,SLC38A3,PRKCA,SLC1A6,TRPM4,GLS,STAT1,GRIN2C,GRIK4,GFAP,GRIN2A,STAT6,PLCB1,SLC38A1,SLC38A2,GRIK2,TNFRSF1A,IL12A,GRM4,PHGDH,PLCB3,PSPH,DISC1,SLC17A6,BCL2,NOS1,GRM7,LTA,SLC1A4,LRRC8B,LRRC8C,TRAF5,IL1R1,IL1A,TGFBR3,SLC1A3,SRR,DLD,ADCY3,AKT1,CAMK4,IL6ST,SMAD2,PPP1CB
WP_NICOTINE_EFFECT_ON_DOPAMINERGIC_NEURONS	CUD	0.00018817	0.00099707	0.85031	27	0.121486	brain	TWAS	c2	0.85031	1	CHRNB2,PPP1R1B,CHRNA4,CHRNA5,CHRNA3,DRD2,KCNK3,DRD4,TH,ADCY2
WP_NITRIC_OXIDE_METABOLISM_IN_CYSTIC_FIBROSIS	CUD	-0.00321221	0.00998922	0.74778	20	0.248634	brain	TWAS	c2	0.74778	1	PRMT1,CARM1,PRMT2,PRMT7,NOS1,DDAH2,DDAH1,NOS2,PRMT3,PRMT6
WP_NOCGMPPKG_MEDIATED_NEUROPROTECTION	CUD	0.00392856	0.00796083	0.621669	41	0.701733	brain	TWAS	c2	0.621669	1	CNGA3,CAMK2D,GUCY1A1,GUCY1B1,NFKB1,PRKG2,NPPA,CNGA1,CAMK2B,GRIN2C,GRIN2A,PDE2A,DLG4,CASP9,GUCY1B2,CNGA4,TSPO,BCL2,NOS1,CNGB1,NOS2,CREB1,PDE3A,ACTN2
WP_NONALCOHOLIC_FATTY_LIVER_DISEASE	CUD	6.02E-05	0.000978541	0.950939	125	0.746979	brain	TWAS	c2	0.950939	1	CYP2E1,NDUFA3,EIF2AK3,NDUFB5,MAPK9,NFKB1,NDUFC1,XBP1,UQCR10,PRKAB1,COX6A1,MLXIP,SDHA,INSR,NDUFA7,FAS,CASP3,MAPK8,LEPR,UQCRC2,NDUFV2,AKT2,NDUFV3,MAP3K11,NDUFV1,NDUFS8,PIK3CD,PIK3R2,GSK3B,BBC3,NDUFA5,ATF4,NDUFA6,EIF2S1,COX5A,ERN1,ADIPOR1,RAC1,MAP3K5,COX4I2,DDIT3,NDUFS4,COX6B1,COX7A1,NDUFB10,CASP7,NDUFA9,TNFRSF1A,NDUFA2,BAK1,COX8A,CDC42,NDUFA12,NDUFB2,NR1H3,NDUFS2,SDHC,NDUFB3,CASP8,NDUFS1,NDUFS5,UQCRHL,SDHB,MLXIPL,NDUFA10,COX7A2L,PRKAA1,UQCRFS1,BID,NDUFB1,BCL2L11,IL1A,PIK3R3,UQCRH,PRKAA2,AKT1,NDUFC2,PRKAB2,CEBPA
WP_NONGENOMIC_ACTIONS_OF_125_DIHYDROXYVITAMIN_D3	CUD	0.00253351	0.00552523	0.646569	73	0.881801	brain	TWAS	c2	0.646569	1	MAPK9,CAMK2D,NFKB1,IFNAR2,PRKCB,TLR2,IFNGR1,MAPK8,JAK1,MAPK3,CAMK2B,SP1,PRKCA,PRKCD,STAT1,CD40,PLCB1,PLCG2,VDR,TYK2,TNFRSF1A,PLCB3,SP3,ISG15,CAV1,HRAS,IFI27L2,MAPK12,MAPK11,PLCD1,KRAS,PLCE1,PRKCQ,MAPK13,CYP24A1
WP_NONSMALL_CELL_LUNG_CANCER	CUD	-0.00104524	0.00690395	0.879662	59	0.955742	brain	TWAS	c2	0.879662	1	EGFR,CDK6,EGF,PRKCB,CASP3,MAPK3,CRABP2,AKT2,ERBB2,PIK3CD,PIK3R2,SOS2,PRKCA,RASSF5,MAP2K2,PLCG2,RB1,BAK1,CASP9,DDB2,STK4,CASP8,RAF1,MAP2K1,HRAS,TGFA,EML4,BID,KRAS,E2F1,PDK1,POLK,CRABP1,PIK3R3,AKT1
WP_NOTCH_SIGNALING	CUD	0.01129	0.0108621	0.298619	26	0.598024	brain	TWAS	c2	0.298619	1	MAML1,DTX2,CTBP1,RBPJ,PSEN2,KAT2B,RFNG,ADAM17,DTX3,DTX1,INPP5K,DVL1,JAG1,NOTCH4,PSEN1,NUMB,APH1B,CTBP2,LFNG,DTX4,NCOR2,HDAC2
WP_NOTCH_SIGNALING_PATHWAY	CUD	0.0175579	0.0106445	0.0990483	27	0.646835	brain	TWAS	c2	0.0990483	1	MAPT,MAML1,SAP30,NFKB1,RBPJ,PSEN2,HEY2,ADAM17,HES6,PIK3R2,GSK3B,EP300,DTX1,HIF1A,JAG1,NCOR1,NOTCH4,RING1,PSEN1,NUMB,APH1B,AKT1,MAML2,HDAC2
WP_NOVEL_INTRACELLULAR_COMPONENTS_OF_RIGILIKE_RECEPTOR_PATHWAY	CUD	-0.00130588	0.00661025	0.843394	48	0.351104	brain	TWAS	c2	0.843394	1	STING1,MAPK9,NFKB1,MAPK10,MAPK8,PIN1,TBKBP1,ATG12,IRF3,TKFC,IKBKE,ATG5,TRIM25,RIPK1,IFIH1,TRAF3,MAP3K7,DHX58,RNF125,ISG15,CASP8,DDX17,NFKBIB,FADD,IRF7,NLRX1,MAPK12,MAPK11,TRAF6,TBK1,SIKE1,MAVS,MAPK13
WP_NRF2ARE_REGULATION	CUD	-0.00604065	0.0126444	0.63284	20	0.86062	brain	TWAS	c2	0.63284	1	SLC7A11,NFE2L2,INSR,MAPK8,PRKCA,GSK3B,PGAM5,GCLC,CUL3,GCLM,YES1,EPHB2,HMOX1,FYN
WP_NRF2_PATHWAY	CUD	-7.73E-05	0.000697464	0.911704	134		brain	TWAS	c2	0.911704	1	SLC39A12,SQSTM1,ABCC5,SLC7A11,MGST2,SLC39A8,SLC2A9,SOD3,SLC5A11,SLC2A12,ABCC3,GSTA1,GSTA4,GCLC,CBR1,CBR3,BLVRB,SLC6A7,GPX3,SLC39A9,GSTP1,SLC2A5,PGD,SLC5A7,SLC6A16,SLC6A1,TXNRD3,SRXN1,SLC2A10,SLC2A11,GSTT2,GGT1,GCLM,HBEGF,SLC2A4,SLC39A13,CES1,SLC6A6,HSP90AB1,SERPINA1,MGST3,DNAJB1,SLC2A14,GSTM4,GSTM2,GSTM1,GSTM3,GSTM5,SLC6A17,SLC2A13,SLC39A11,AGER,TGFA,HMOX1,SLC5A8,GPX2,CES2,CES3,SLC5A4,CYP4A11,SLC5A9,SLC5A6,SLC2A2,SLC39A2,PRDX1,ALDH3A1,EPHA3,ABCC4
WP_NRP1TRIGGERED_SIGNALING_PATHWAYS_IN_PANCREATIC_CANCER	CUD	0.00148658	0.0100444	0.882343	34	0.922593	brain	TWAS	c2	0.882343	1	EGFR,NFKB1,PLXNA2,EGF,KDR,PLXNA4,NRP1,MAPK3,AKT2,PLXNA1,RAC1,MAP2K2,SNAI1,MMP2,MET,MAP2K1,HGF,SEMA3A,BCAR1,TGFBR3,AKT1,SMAD2
WP_NUCLEAR_RECEPTORS	CUD	0.00601175	0.0128174	0.639048	17	0.480309	brain	TWAS	c2	0.639048	1	ROR1,NR1I2,ESR1,HNF4A,VDR,NR5A2,NR1H3,PGR,ESR2,ESRRB,NR3C1,NR2F1
WP_NUCLEAR_RECEPTORS_IN_LIPID_METABOLISM_AND_TOXICITY	CUD	-0.000411665	0.0104335	0.968527	23	0.289496	brain	TWAS	c2	0.968527	1	CYP2E1,ABCC3,NR1I2,VDR,NR1H3,ABCG1,CYP4B1,CYP4A11,ABCB4,ABCD3,CYP26A1,CYP24A1
WP_NUCLEAR_RECEPTORS_METAPATHWAY	CUD	3.32E-05	0.000568001	0.953369	248		brain	TWAS	c2	0.953369	1	SLC39A12,ARL5B,FABP1,SQSTM1,POU5F1,AGER,EGFR,CYP3A5,ABCC5,SLC7A11,MGST2,SLC39A8,ACKR3,SLC2A9,SOD3,SLC5A11,SLC2A12,S100P,AHRR,KAT2B,SPRY1,ABCC3,GCC1,GPAM,GSTA1,GSTA4,GCLC,FASN,CBR1,CBR3,SP1,BLVRB,SLC6A7,GPX3,SLC39A9,GSTP1,DBI,SLC2A5,PGD,MGST1,CYP4F12,SLC27A1,SLC5A7,PPP1R14C,ESR1,EP300,DNAJB1,DNAJC15,CYP1A1,SLC6A16,TXNRD3,SULT1A1,SRXN1,PLTP,SLC2A10,SERPINB9,SLC2A11,GSTT2,GGT1,MFGE8,ABHD2,ALOX5AP,ARNT,AMIGO2,VDR,ACADM,ETNK2,PSMC5,DNER,TGFBR3,GCLM,HBEGF,SLC27A5,IL12A,IP6K3,ACOX1,SEC14L1,SLC2A4,GPR153,NR1H3,SLC39A13,CES1,RGS2,SLC6A6,CAP2,HSP90AB1,ENC1,POLK,SERPINA1,MGST3,AKAP13,SLC2A14,CDC42EP3,CYP1B1,GSTM4,GSTM2,GSTM1,GSTM3,GSTM5,SLC6A17,SLC2A13,SLC39A11,SERTAD2,TGFA,HMOX1,SLC5A8,GPX2,NCOA6,ACAA1,SCP2,CPT2,CES2,CES3,SLC5A4,CYP4A11,SLC5A9,SLC5A6,SLC2A2,SLC39A2,PLK2,ABCB4,KTN1,CDK1,PRDX1,NCOA1,NR3C1,MYOF,CYP2C19,SRGN,ALDH3A1,FKBP5,ADGRF4,FGD4,SERPINB2,EPHA3,ABCC4,SLC6A1
WP_NUCLEOTIDEBINDING_OLIGOMERIZATION_DOMAIN_NOD_PATHWAY	CUD	0.0112626	0.0066373	0.0897233	35	0.470251	brain	TWAS	c2	0.0897233	1	NLRP2,NLRP4,COPS6,NLRC4,RAC1,CASP7,NOD1,SUGT1,ACAP1,ERBIN,CASP9,CARD8,DUOX2,CASP8,CARD6,NAIP,CASP1,NLRP10
WP_NUCLEOTIDE_EXCISION_REPAIR	CUD	0.00011728	0.000987637	0.905475	60	0.685244	brain	TWAS	c2	0.905475	1	ERCC6,GTF2H1,LIG1,POLD1,POLD2,PCNA,ERCC4,POLE4,ERCC2,ERCC1,RPA2,POLE,GTF2H4,ERCC5,POLD3,DDB2,RPA3,ERCC8,RFC4,CDK7,GTF2H2C,GTF2H2,RPA1,GTF2H5,GTF2H3,RFC5,POLE2,ERCC3
WP_NUCLEOTIDE_EXCISION_REPAIR_IN_XERODERMA_PIGMENTOSUM	CUD	-3.42E-05	0.000982034	0.972194	79	0.705199	brain	TWAS	c2	0.972194	1	ERCC6,UVSSA,GTF2H1,H3-3A,PARP1,LIG1,POLD1,GPS1,XAB2,POLD2,PCNA,ERCC4,POLE4,XRCC1,ERCC2,ERCC1,RPA2,H4C2,H4C3,H4C4,H4C8,POLE,HMGN1,GTF2H4,RAD18,POLD3,BRCA1,DDB2,SLX4IP,RPA3,ERCC8,RFC4,CDK7,GTF2H2C,GTF2H2,POLK,RPA1,GTF2H5,LIG3,GTF2H3,RFC5,POLE2,CHD1L,ERCC3
WP_OMEGA3_OMEGA6_FATTY_ACID_SYNTHESIS	CUD	-0.00259371	0.00862802	0.763708	31	0.816677	brain	TWAS	c2	0.763708	1	ACSL1,ACOX3,ACSL3,FADS1,ELOVL5,PLA2G4B,ELOVL2,PLA2G5,ACOX1,PLA2G4A,ACOT1,ACOT2,PLA2G6
WP_ONCOSTATIN_M_SIGNALING_PATHWAY	CUD	-0.00407471	0.00745519	0.584681	42	0.950084	brain	TWAS	c2	0.584681	1	MAPK9,NFKB1,PXN,PRKCB,CASP3,MAPK8,JAK1,MAPK3,PRKCA,LIFR,OSMR,MTOR,SERPINE1,PRKCD,STAT1,MAP2K2,CASP7,TYK2,LDLR,HIF1A,RAF1,MAP2K1,HRAS,TIMP3,KRAS,CREB1,AKT1,IL6ST
WP_ONECARBON_METABOLISM	CUD	-8.21E-05	0.00098195	0.93337	68	0.641627	brain	TWAS	c2	0.93337	1	FOLH1,TCN2,MTHFR,GLRX,ALDH1L1,SHMT1,AMT,MTHFD2,ATIC,CHDH,MTFMT,BHMT,DHFR,MTHFD1L,MAT2B,MTHFS,FTCD,MTHFD1,TYMS,DNMT3B,AHCY,MTRR,MAT1A,MTR
WP_ONECARBON_METABOLISM_AND_RELATED_PATHWAYS	CUD	-0.000247361	0.000985959	0.801904	68	0.677004	brain	TWAS	c2	0.801904	1	GPX4,SOD3,MTHFR,CSAD,GPX3,SHMT1,GPX1,GNMT,PCYT1A,CDO1,CHDH,BCAT1,GCLC,BHMT2,DMGDH,BHMT,CEPT1,ETNK2,GCLM,CHPT1,BCAT2,MAT2A,TYMS,GPX2,CHKB,GAD1,DHFR2,MAT1A,PLD1,MTR
WP_OSTEOBLAST_DIFFERENTIATION_AND_RELATED_DISEASES	CUD	4.74E-05	0.000979978	0.961438	94	0.900405	brain	TWAS	c2	0.961438	1	WNT3,WNT9B,WNT8A,MAPK9,FZD1,BMPR1B,FGF5,PRKCB,MAPK10,RBPJ,RUNX2,WNT9A,MAPK8,HEY2,MAPK3,FGF2,FGF10,HES6,FGFR4,PIK3CD,PIK3R2,PRKCA,PRKCD,STAT1,BMP4,PIK3C2B,FGFR2,CTNNB1,WNT4,SMO,PIK3C2G,JAG1,PIK3R4,BMPR1A,FZD9,SMAD9,WNT5A,NOTCH4,GLI2,WNT7B,WNT7A,FZD7,BMPR2,MAPK6,MAPK12,MAPK11,WNT10B,FZD8,WNT2B,LRP6,WNT5B,FGF7,WNT2,PIK3C3,PIK3CG,PIK3R3,WNT16,FGF1,WNT6,IHH,PRKCQ,MAPK13
WP_OVARIAN_INFERTILITY	CUD	0.0138988	0.00993973	0.162021	26	0.23744	brain	TWAS	c2	0.162021	1	ZP3,BMPR1B,VDR,ATM,PGR,GDF9,FSHR,SYNE2,ESR2,NCOR1,SMPD1,INHA,CCND2,PRLR
WP_OVERLAP_BETWEEN_SIGNAL_TRANSDUCTION_PATHWAYS_CONTRIBUTING_TO_LMNA_LAMINOPATHIES	CUD	0.00607076	0.0105906	0.566496	22	0.642922	brain	TWAS	c2	0.566496	1	ACTB,SPP1,RUNX2,KAT2B,GSK3B,ZMPSTE24,NAP1L1,RB1,AXIN1,CTNNB1,ICMT,WNT7B,WNT10B,E2F1,LEMD3,CTSK,SMAD2
WP_OVERVIEW_OF_PROINFLAMMATORY_AND_PROFIBROTIC_MEDIATORS	CUD	0.00959109	0.0144818	0.507789	19	0.168667	brain	TWAS	c2	0.507789	1	CCL3L1,CXCL2,CXCL11,NFKB1,SPP1,IL15,CCL25,CXCL16,IL12A,TNFSF13,LTA,IL17D,IL1A,TSLP
WP_OXIDATION_BY_CYTOCHROME_P450	CUD	0.00412592	0.00552446	0.455157	67	0.5457	brain	TWAS	c2	0.455157	1	CYP2E1,POR,CYP3A5,CYP51A1,CYP2U1,CYP4V2,CYP26B1,CYP2D6,CYP4F3,CYP4F12,CYP4F11,CYP11A1,CYP1A1,CYB5R1,CYB5A,CYP46A1,CYP27A1,CYP2G1P,CYB5R3,CYB5R2,CYP1B1,CYP2J2,CYP2R1,CYP4B1,CYP4A11,CYP4X1,CYP4A22,CYP4F2,CYP26C1,CYP26A1,CYP2C19,CYP2C8,CYP39A1,CYP24A1,CYP27C1
WP_OXIDATIVE_PHOSPHORYLATION	CUD	0.00426016	0.00646357	0.509829	55	0.245231	brain	TWAS	c2	0.509829	1	ATP5F1D,NDUFA3,NDUFB5,ATP5MF,NDUFC1,ATP5PO,NDUFV2,ATP5MC2,NDUFV3,DMAC2L,NDUFA5,NDUFA6,ATP5F1A,ATP5MC3,NDUFS4,NDUFB10,ATP5PB,NDUFA2,NDUFB2,NDUFS2,NDUFS1,NDUFS5,NDUFA10,NDUFA7,NDUFB1,ATP5MC1,NDUFV1,NDUFS8,NDUFA9,NDUFC2
WP_OXIDATIVE_STRESS_RESPONSE	CUD	0.000102498	0.000993628	0.91784	36	0.743258	brain	TWAS	c2	0.91784	1	NFKB1,SOD3,MAPK10,NFE2L2,SP1,GPX3,GPX1,MGST1,CYP1A1,GCLC,NOX5,HMOX1,TXN2,GSTT2,TXNRD2,CAT,SOD1,MT1X,NOX4
WP_OXYSTEROLS_DERIVED_FROM_CHOLESTEROL	CUD	-0.000100699	0.000993	0.919226	43	0.446041	brain	TWAS	c2	0.919226	1	CH25H,HSD3B7,ESR1,SLC27A2,ACOX2,ACOT13,ACOT8,CYP46A1,CYP27A1,THEM5,SLC27A5,ACOT7,AMACR,ACOT12,ESR2,DHCR7,ACOT1,ACOT2,ACOT4,ACOT6,SCP2,ACOT11,IL17D,CYP39A1
WP_P38_MAPK_SIGNALING_PATHWAY	CUD	-0.0103285	0.011331	0.362018	24	0.736847	brain	TWAS	c2	0.362018	1	RASGRF1,MAP2K6,STAT1,RAC1,MAP3K5,HMGN1,DDIT3,RIPK1,MAPKAPK5,MAP3K9,MAP3K7,CDC42,PLA2G4A,HRAS,MAX,RPS6KA5,CREB1,MKNK1
WP_P53_TRANSCRIPTIONAL_GENE_NETWORK	CUD	-0.000136766	0.000985224	0.889595	82	0.754287	brain	TWAS	c2	0.889595	1	ZMAT3,SLC7A11,PERP,PTEN,FAS,PCNA,CDC25A,GPX1,XRCC5,BBC3,MTOR,SERPINE1,THBS1,CPT1C,MSH2,PRKAB1,TSC2,MLST8,ERCC5,ALDH4A1,CCNG1,DDB2,DRAM1,ISG15,ADORA2B,PIDD1,RPTOR,PMAIP1,ACAD11,ULBP2,ULBP1,IRF5,PRKAA1,TRAF4,APAF1,E2F7,POLK,TP53I3,RPRM,PRKAA2,TP53AIP1,SIVA1,ULK2,TIGAR,PRKAB2,MGMT
WP_PANCREATIC_ADENOCARCINOMA_PATHWAY	CUD	0.00648151	0.00599789	0.279861	71	0.752962	brain	TWAS	c2	0.279861	1	MAPK9,EGFR,CDK6,NFKB1,EGF,MAPK10,MAPK8,JAK1,MAPK3,RALBP1,RAC3,PAK4,AKT2,ERBB2,RALB,PIK3CD,MTOR,PIK3R2,RPS6KB1,PAK6,PRKCD,STAT1,RAC1,MAP2K2,PAK1,RB1,BAK1,CDC42,CASP9,DDB2,TIAM1,RAF1,MAP2K1,TGFA,BRCA2,KRAS,E2F1,POLK,PAK5,PIK3R3,AKT1,PEBP1,PLD1,PAK2,SMAD2
WP_PARKINSONS_DISEASE_PATHWAY	CUD	-0.00131185	0.00689963	0.849204	43	0.803622	brain	TWAS	c2	0.849204	1	CASP6,UCHL1,CASP3,SNCA,UBA7,SNCAIP,SEPTIN5,UBE2L3,CASP7,PRKN,CASP9,PINK1,GPR37,UBE2G2,LRRK2,MAPK12,MAPK11,APAF1,UBE2L6,UBE2J1,EPRS1,PARK7,MAPK13
WP_PARKINUBIQUITIN_PROTEASOMAL_SYSTEM_PATHWAY	CUD	-0.00280311	0.00722181	0.697909	38	0.852421	brain	TWAS	c2	0.697909	1	PSMD2,TUBB4A,SNCA,PSMD3,TUBB1,TUBB8,SNCAIP,TUBB2A,TUBB2B,PSMD4,TUBA8,SEPTIN5,UBE2L3,PSMC5,PRKN,PSMC3,CASP8,HSPA2,GPR37,TUBA3D,PSMD13,UBE2G2,TUBB,HSPA1L,HSPA1B,TUBA1A,TUBA1C,UBE2L6,CASP1,UBE2J1,TUBB6,TUBA3E,TUBAL3
WP_PATHOGENESIS_OF_SARSCOV2_MEDIATED_BY_NSP9NSP10_COMPLEX	CUD	0.000193762	0.000995373	0.845657	23	0.504161	brain	TWAS	c2	0.845657	1	CD8A,ZAP70,HLA-DRA,HLA-DRB5,HLA-DRB1,MMP25,CD4,FYN,CD247
WP_PATHOGENIC_ESCHERICHIA_COLI_INFECTION	CUD	3.12E-05	0.00884697	0.997186	32	0.577909	brain	TWAS	c2	0.997186	1	ACTB,HCLS1,TUBB4A,YWHAQ,PRKCA,ROCK1,WASL,TUBB1,TUBB8,NCL,TUBB2A,TUBB2B,ARPC2,TUBA4A,CD14,CTNNB1,CDC42,ARPC5,CDH1,NCK1,CTTN,TUBA3D,ITGB1,TUBA1A,TUBA1C,ROCK2,OCLN,TUBA8,FYN,TUBB6,TUBA3E,TUBAL3
WP_PATHWAYS_AFFECTED_IN_ADENOID_CYSTIC_CARCINOMA	CUD	-0.00115761	0.00855529	0.892367	35	0.787255	brain	TWAS	c2	0.892367	1	CMTR2,KANSL1,CTBP1,ERBB2,SMARCE1,FGFR4,NSD1,EP300,KMT2C,MAP2K2,UHRF1,ATM,ERBIN,BRCA1,KDM6B,MAGI2,RAF1,NCOR1,HRAS,PTEN,MAX,ARID5B,DTX4,AKT1
WP_PATHWAYS_OF_NUCLEIC_ACID_METABOLISM_AND_INNATE_IMMUNE_SENSING	CUD	4.05E-05	0.000995124	0.967549	20	0.307157	brain	TWAS	c2	0.967549	1	STING1,RNASEH2C,IRF3,IFIH1,RNASEH2B,RNASEL,CGAS,SAMHD1,RNASET2,ADAR,MAVS
WP_PDGFRBETA_PATHWAY	CUD	-0.00760745	0.0099998	0.4468	23	0.973057	brain	TWAS	c2	0.4468	1	PRKCB,MAPK8,JAK1,MAPK3,PRKCA,STAT1,STAT6,RAF1,MAP2K1,HRAS,EIF2AK2,RASA1
WP_PDGF_PATHWAY	CUD	-0.000146342	0.0104311	0.988807	26	0.971503	brain	TWAS	c2	0.988807	1	NFKB1,PDGFA,MAPK8,JAK1,MAPK3,WASL,STAT1,RAC1,PAK1,CDC42,PLA2G4A,TIAM1,RAF1,MAP2K1,HRAS,RASA1
WP_PEPTIDE_GPCRS	CUD	-0.0083965	0.00641376	0.190487	60	0.601311	brain	TWAS	c2	0.190487	1	NTSR1,OPRL1,NPY2R,ATP8A1,CCKAR,NPY1R,NPY5R,TACR3,GNRHR,NMBR,GALR1,TACR1,MC1R,TACR2,TSHR,FPR2,FPR1,SSTR1,OXTR,HCRTR2,FSHR,BDKRB2,BDKRB1,CCR5,CCR6,SSTR2,CCKBR,EDNRB,OPRM1,AVPR1A,MC4R,NTSR2,SSTR4,AGTR1
WP_PHOSPHODIESTERASES_IN_NEURONAL_FUNCTION	CUD	-0.00215248	0.00719804	0.764912	61	0.517944	brain	TWAS	c2	0.764912	1	GUCY1A1,GUCY1B1,PDE6B,GRIN2B,PDE6H,PPP1R1B,PDE9A,PDE4C,CHRNA7,PDE10A,GRIN2C,PDE7B,GRIN2A,ADCY5,ADCY9,DRD2,PDE8B,PDE2A,PDE1B,GUCY1B2,DRD1,PDE8A,NOS1,PDE3B,ADCY6,ADCY4,CREB1,PDE1A,ADCY2,PDE11A,ADCY3,PDE6C,PDE3A,PDE1C,ADCY10
WP_PHOSPHOINOSITIDES_METABOLISM	CUD	0.0103435	0.00827615	0.211375	54	0.726408	brain	TWAS	c2	0.211375	1	PIP4K2B,MTMR3,INPP5D,PIK3CD,PLCH1,PLCH2,MTMR6,MTMR10,PLCD3,PIP4K2C,PLCB1,PLCG2,PLCD4,PIP5K1A,PIK3C2B,PLCB3,PIK3C2G,PIK3R4,PTEN,SBF1,PIP4K2A,PLCD1,SACM1L,PIK3C3,PIK3CG,PLCE1,MTMR2,MTMR11,MTMR12
WP_PHOTODYNAMIC_THERAPYINDUCED_AP1_SURVIVAL_SIGNALING	CUD	-3.77E-06	0.000992009	0.996966	37	0.675671	brain	TWAS	c2	0.996966	1	EGFR,NFE2L2,FAS,MAPK8,MAP2K7,CCNA2,MAP2K6,MAP3K5,BCL2L11,RB1,TNFRSF1A,HBEGF,BAK1,MMP2,BCL2,MAPK12,MAPK11,TRAF5,BID,FGF7,TRAF6,MAPK13
WP_PHOTODYNAMIC_THERAPYINDUCED_HIF1_SURVIVAL_SIGNALING	CUD	-0.00339886	0.00855731	0.691229	30	0.620072	brain	TWAS	c2	0.691229	1	PFKL,IGFBP2,SERPINE1,ARNT,BAK1,EGLN1,HIF1AN,HIF1A,PMAIP1,BIRC5,BNIP3,TGFA,IGFBP1,IGFBP3,BID,NOS2
WP_PHOTODYNAMIC_THERAPYINDUCED_NFE2L2_NRF2_SURVIVAL_SIGNALING	CUD	-0.00710157	0.00667139	0.287111	46	0.753683	brain	TWAS	c2	0.287111	1	NFE2L2,MAPK8,ABCC3,GSTP1,ABCC6,EPHX1,SRXN1,GCLC,NQO2,GCLM,CES1,HMOX1,MAPK12,MAPK11,MAPK13,ABCC4
WP_PHOTODYNAMIC_THERAPYINDUCED_UNFOLDED_PROTEIN_RESPONSE	CUD	-0.00917724	0.0103441	0.374974	28	0.947427	brain	TWAS	c2	0.374974	1	WARS1,EIF2AK3,ERP27,NFE2L2,ATF6,EIF2A,XBP1,DNAJB9,BBC3,HSP90B1,ERN1,TRIB3,PDIA6,DDIT3,BCL2L11,ASNS,ATF4,DNAJB11,EDEM1
WP_PHYSICOCHEMICAL_FEATURES_AND_TOXICITYASSOCIATED_PATHWAYS	CUD	0.0125979	0.00855338	0.140791	41	0.93445	brain	TWAS	c2	0.140791	1	EGFR,FZD1,MAPK8,ERBB2,GPX1,FN1,GSK3B,MYLK,PAK1,CAMK1,AXIN1,CTNNB1,ERBB4,RAF1,NCK1,MAP2K1,CBL,NOS1,FZD9,ACTR2,TGFA,FZD7,FZD8,ACTA1,PFN4,PIK3CG,WNT16,AKT1,ROCK2,DAAM1
WP_PHYSIOLOGICAL_AND_PATHOLOGICAL_HYPERTROPHY_OF_THE_HEART	CUD	-0.0175381	0.0134513	0.192296	17	0.733111	brain	TWAS	c2	0.192296	1	CAMK2D,PRKCB,MAPK8,LIFR,PPP3CB,RAC1,AGT,MAPK11,CALM1,NFATC4,IL6ST
WP_PI3KAKTMTOR_SIGNALING_PATHWAY_AND_THERAPEUTIC_OPPORTUNITIES	CUD	-0.0105912	0.0156472	0.498485	19	0.855694	brain	TWAS	c2	0.498485	1	PIK3R2,GSK3B,MTOR,TSC2,ATG13,HRAS,RPTOR,PTEN,KRAS,PDK1,PIK3CG,PIK3R3,AKT1
WP_PI3KAKTMTOR_VITAMIN_D3_SIGNALING	CUD	0.0121526	0.0108732	0.26371	17	0.592583	brain	TWAS	c2	0.26371	1	HLA-DRA,PFKFB4,GSK3B,MTOR,TSC2,VDR,IL12A,PRKAA2,AKT1,CYP24A1
WP_PI3KAKT_SIGNALING_PATHWAY	CUD	-0.000281512	0.000959849	0.769303	215	0.870444	brain	TWAS	c2	0.769303	1	PHLPP2,LAMA1,FGF22,GNB4,EGFR,CDK6,NFKB1,IFNAR2,IFNAR1,EIF4E,FLT3,EGF,FGF5,SPP1,PPP2R2C,PDGFA,TLR2,INSR,THBS2,JAK1,PDGFC,ITGA7,GNGT2,NGFR,ITGA3,COL1A1,CHAD,MAPK3,FGF2,CREB3L4,EFNA3,EFNA1,THBS3,EIF4B,ITGA5,AKT2,LAMA5,COL9A3,GHR,FGF10,FGFR4,RBL2,PIK3CD,MTOR,SOS2,LAMB2,IBSP,PRKCA,FN1,ITGA6,NTRK1,GSK3B,OSMR,PPP2R5A,THBS1,ITGB3,FGF12,PPP2R1B,GYS1,LAMB3,PPP2R3C,GRB2,ITGB4,PDGFD,ANGPT4,RAC1,ITGA1,ITGA2,THBS4,COL9A1,GNG7,MAP2K2,CREB3L3,ITGB8,ITGA8,TNN,TNR,TSC2,MLST8,PDPK1,THEM4,COL2A1,COL4A2,F2R,PPP2R5C,FGFR2,CCND2,GNB3,ITGAV,CCND3,VEGFB,CASP9,EPHA2,BRCA1,G6PC3,FGF11,LAMC1,LAMC2,EIF4E2,COL6A1,COL6A2,GNG13,RAF1,PPP2R3A,ATF4,MET,MAP2K1,HRAS,HSP90AB1,RPTOR,PTEN,PKN1,PPP2R2D,BCL2,TNXB,ATF6B,TGFA,ITGB1,GNB5,PRKAA1,RELN,ITGA9,PCK2,GNG5,LPAR3,VTN,KRAS,FGF7,CSF1R,PPP2R2B,GNG4,LAMA2,PIK3CG,LAMB1,PIK3R3,PRKAA2,AKT1,FGF1,G6PC2,GNG12,FGF23,PRLR,CREB3L2,IGF1R
WP_PRADERWILLI_AND_ANGELMAN_SYNDROME	CUD	0.011082	0.00668289	0.0972655	44	0.736417	brain	TWAS	c2	0.0972655	1	CDK6,MSX1,GABRD,TACR3,NDN,PWRN1,NPAP1,SNRPN,SNORD64,ATP10A,GABRB3,GABRA5,GABRG3,RNF8,FEZ2,BBS4,GHRL,FSHB,PCSK1,OCA2,HERC2,MDM4,RB1,CDKN2C,POMC,TUBGCP5,CYFIP1,NIPA1,E2F1,GABRR2,CCND2,NHLH2
WP_PREIMPLANTATION_EMBRYO	CUD	0.00113809	0.0110396	0.91789	18	0.55976	brain	TWAS	c2	0.91789	1	POU5F1,BATF3,DDIT3,CELF3,SMARCA4,PBX1,CDH1,SIX3,BARX2
WP_PRION_DISEASE_PATHWAY	CUD	0.00497714	0.0155441	0.748821	13	0.86991	brain	TWAS	c2	0.748821	1	NFKB1,CASP3,MAPK3,PRNP,EP300,PDIA3,HSP90B1,RFX5,BCL2,CREB1,FYN
WP_PROLACTIN_SIGNALING_PATHWAY	CUD	-0.0024167	0.00689421	0.725933	56	0.867726	brain	TWAS	c2	0.725933	1	HRAS,CTSD,ZAP70,MAPK9,NFKB1,PXN,TEC,CASP3,MAPK8,NEK3,JAK1,MAPK3,PPIA,ERBB2,PIK3R2,RPS6KB1,GSK3B,MTOR,STAT1,RAC1,MAP2K2,PAK1,GAB2,PTPN1,RAF1,NFKBIB,MAP2K1,RPS6KA2,CBL,ITGB1,NOS2,SOCS2,PIK3CG,FYN,AKT1,PRLR,SIRPA
WP_PROSTAGLANDIN_AND_LEUKOTRIENE_METABOLISM_IN_SENESCENCE	CUD	-0.0011932	0.00832893	0.886085	32	0.327548	brain	TWAS	c2	0.886085	1	ALOX15,PRXL2B,PLCB1,ALOX5AP,RB1,ALOX12,ALOX15B,PTGER3,PTGIS,PLA2G4A,ALOX5,HRAS,MAPK11,LTA4H,ADCY3,PTGER4
WP_PROSTAGLANDIN_SYNTHESIS_AND_REGULATION	CUD	-0.00572151	0.00636151	0.368442	50	0.654203	brain	TWAS	c2	0.368442	1	HPGDS,HPGD,ANXA5,ANXA3,CBR1,PPARGC1B,ANXA6,ANXA2,CYP11A1,PTGFRN,HSD11B1,S100A10,S100A6,PTGER3,AKR1C1,AKR1C2,AKR1C3,PTGIS,PLA2G4A,PTGDR,EDNRB,AKR1B1,PTGER4,ABCC4
WP_PURINERGIC_SIGNALING	CUD	-0.00637768	0.00802366	0.426696	36	0.607096	brain	TWAS	c2	0.426696	1	P2RX7,P2RX4,P2RY12,P2RY1,GNAI2,P2RX2,P2RX5,P2RX1,ADORA3,P2RX6,GNAZ,P2RY11,P2RY2,P2RY6,ADORA2A,ADORA2B,PANX1
WP_PURINE_METABOLISM_AND_RELATED_DISORDERS	CUD	-0.00292312	0.00928243	0.752831	23	0.200981	brain	TWAS	c2	0.752831	1	PPAT,PAICS,ATIC,ITPA,ADSL,ADSS2,PFAS,ADA,MAT2A,TPMT,IMPDH1,PNP,APRT
WP_PYRIMIDINE_METABOLISM	CUD	-0.000185474	0.000978346	0.849639	109	0.851357	brain	TWAS	c2	0.849639	1	DHODH,POLR2E,UCKL1,POLR1A,POLR1H,POLR2B,DCK,DCTD,ENTPD1,POLR3E,POLD1,PNPT1,POLD2,POLA2,NME7,NME6,POLE4,POLR3H,UPP1,NT5C,POLE,ENPP1,ENTPD3,POLR3A,PRIM1,UPB1,POLR2G,POLR3K,NME4,POLD3,DTYMK,CDA,POLR2J3,POLR2J2,POLR2I,TYMS,POLR2L,POLR2C,POLR3B,TYMP,RRM1,NME1,NME2,CMPK1,NT5M,CAD,POLR1B,DUT,POLR3F,POLR1F,UMPS,POLR1D,TK2,POLR3G,POLE2,CTPS1,POLR3C,POLR2D
WP_PYRIMIDINE_METABOLISM_AND_RELATED_DISEASES	CUD	-0.00350629	0.0103023	0.733601	17	0.826921	brain	TWAS	c2	0.733601	1	DHODH,NT5C3A,NT5C,UPB1,CPS1,TYMS,TYMP,RRM1,CAD,UMPS,TK2
WP_RAC1PAK1P38MMP2_PATHWAY	CUD	-0.00646169	0.00553221	0.242802	59	0.338797	brain	TWAS	c2	0.242802	1	MAPK9,EGFR,NFKB1,PXN,TNIP2,MAPK8,TNIP3,MAPK3,ERBB2,TNIP1,FN1,ANGPTL1,MSH2,ANGPT4,RAC1,GRB14,PAK1,CASP7,CTNNB1,CASP9,MMP2,TIE1,CRK,NCK1,HRAS,RASA1,BIRC5,NOS1,ITGB1,MAPK12,MAPK11,NOS2,KRAS,AKT1,MAPK13
WP_RANKLRANK_SIGNALING_PATHWAY	CUD	-0.00312045	0.00825961	0.705582	38	0.893985	brain	TWAS	c2	0.705582	1	SQSTM1,MAPK9,NFKB1,MAPK8,MAPK3,MAP2K7,AKT2,MAP2K6,ACP5,PIK3R2,MTOR,STAT1,RAC1,TRAF3,MAP3K7,CDC42,CALCR,MAP2K1,CBL,TAB2,FHL2,TRAF5,TNFRSF11A,TRAF6,AKT1,NFATC1,GAB2,CTSK
WP_RAS_AND_BRADYKININ_PATHWAYS_IN_COVID19	CUD	0.00730772	0.00622675	0.240554	42	0.334345	brain	TWAS	c2	0.240554	1	NFKB1,KLKB1,F12,ROCK1,SERPINE1,AGT,VDR,ACE,BDKRB2,BDKRB1,NOS1,PRKG1,KNG1,IL1A,SERPING1,AGTR1,CYP24A1
WP_RAS_SIGNALING	CUD	-0.00380569	0.00401436	0.34312	159	0.472998	brain	TWAS	c2	0.34312	1	RASGRF1,SHC2,ZAP70,GNB4,MAPK9,FLT4,EGFR,NFKB1,FLT3,PLA2G12A,PRKCB,MAPK10,CALML6,INSR,MAPK8,RAB5A,RAB5B,RASGRP3,GNGT2,NGFR,MAPK3,RALBP1,RAC3,PAK4,AKT2,RIN1,RALB,FGFR4,PIK3CD,PIK3R2,SOS2,PRKCA,NTRK1,PLA1A,RASGRP1,PAK6,PLA2G4B,PLA2G4D,RAPGEF5,RASAL2,ABL2,LAT,RAC1,RASSF5,AFDN,GRIN2A,GNG7,MAP2K2,PAK1,GAB2,PLCG2,RAP1A,FGFR2,GNB3,RGL2,PLAAT3,PLA2G2C,CDC42,RASA3,RAB5C,PLA2G5,PLA2G4C,MAP2K1,CALML4,STK4,EXOC2,TIAM1,RAF1,MET,RASA4B,RASA4,HRAS,RASA1,GNB5,GNG5,KSR1,KRAS,PLA2G6,NF1,CSF1R,GNG4,PAK5,PIK3R3,AKT1,PLCE1,GNG12,RASA2,PLD1,PAK2,IGF1R
WP_REGUCALCIN_IN_PROXIMAL_TUBULE_EPITHELIAL_KIDNEY_CELLS	CUD	-0.00406948	0.0113969	0.721039	22	0.988468	brain	TWAS	c2	0.721039	1	CASP3,MTOR,MAP3K5,PPP3R1,TNFRSF1A,BAK1,CASP9,G3BP1,CASP8,PDE1B,RAF1,NOS1,APAF1,SEC16B,AKT1,SMAD2
WP_REGULATION_OF_ACTIN_CYTOSKELETON	CUD	-0.00184118	0.00511359	0.718806	112	0.822665	brain	TWAS	c2	0.718806	1	PIP4K2B,FGF22,APC2,EGFR,LIMK1,ACTB,RAC1,EGF,FGF5,PXN,PDGFA,MAPK3,FGF2,RAC3,FGF10,FGFR4,PIK3CD,PIK3R2,SOS2,ROCK1,FN1,ABI2,ENAH,PAK6,CHRM5,FGF12,WASF2,GNA13,BRK1,CFL2,ARHGEF7,WASF1,ITGA1,MYLK,PIP4K2C,PIP5K1C,MAP2K2,PAK1,PIP5K1A,PIK3C2B,F2R,FGFR2,CYFIP2,CD14,DIAPH1,DOCK1,CDC42,FGF11,MYH10,ARPC5,PIK3C2G,RAF1,CRK,BDKRB2,BDKRB1,F2,PIK3R4,PAK4,DIAPH3,ARHGEF4,MAP2K1,RASSF7,FGF1,MAPK6,PIP4K2A,KRAS,GIT1,SSH2,FGF7,BCAR1,GNA12,VCL,PIK3C3,PAK5,PIK3CG,PIK3R3,ROCK2,IQGAP1,GNG12,SSH3,FGF23,ACTN1,PAK2
WP_REGULATION_OF_APOPTOSIS_BY_PARATHYROID_HORMONERELATED_PROTEIN	CUD	0.00497144	0.0152756	0.744841	15	0.80529	brain	TWAS	c2	0.744841	1	ITGA6,GSK3B,ITGB4,BCL2L15,BAK1,BOK,BCL2L2,BCL2,BCL2L10,BCL2L13,BID,PIK3CG,AKT1
WP_REGULATORY_CIRCUITS_OF_THE_STAT3_SIGNALING_PATHWAY	CUD	0.000189424	0.00553625	0.972706	65	0.858678	brain	TWAS	c2	0.972706	1	MAPK9,EGFR,SETD7,IFNAR2,IL10RB,IFNAR1,PRKCB,MAPK10,IL20RA,IFNGR1,MAPK8,JAK1,MAPK3,GHR,IFNLR1,LIFR,OSMR,MTOR,IL21R,PTPRT,MLST8,F2RL2,F2R,TYK2,STMN1,RPTOR,IL15RA,IL27RA,MAPK6,MAPK12,MAPK11,DUSP2,IL12RB2,AGTR1,IL6ST,MAPK13
WP_RELATIONSHIP_BETWEEN_INFLAMMATION_COX2_AND_EGFR	CUD	-0.00870484	0.00851146	0.30644	28	0.608974	brain	TWAS	c2	0.30644	1	EGFR,MAPK3,AKT2,PIK3CD,PLA1A,ESR1,PTGER3,HRAS,KRAS,PIK3CG,AKT1,PTGER4
WP_RENINANGIOTENSINALDOSTERONE_SYSTEM_RAAS	CUD	0.0114486	0.00942454	0.224456	26	0.0372703	brain	TWAS	c2	0.224456	1	CYP21A2,ATF6B,CAMK2D,CALML6,CAMK2B,CYP11A1,CAMK1G,CREB5,ITPR2,CAMK1,AGT,ACE,CALML4,ATF4,CALM1,CREB1,CREB3L4,AGTR1,CAMK4,CREB3L2
WP_RESISTIN_AS_A_REGULATOR_OF_INFLAMMATION	CUD	-0.000808832	0.0101128	0.936253	27	0.850601	brain	TWAS	c2	0.936253	1	NFKB1,MAPK3,AKT2,PIK3CD,PLCD3,PLCB1,PLCG2,PLCD4,IL12A,PLCB3,PLCD1,PIK3CG,AKT1,PLCE1
WP_RETINOBLASTOMA_GENE_IN_CANCER	CUD	-0.00013568	0.000981057	0.890004	89	0.604202	brain	TWAS	c2	0.890004	1	CDK6,HMGB2,SAP30,DCK,HLTF,MCM3,CCNA2,CDC25B,PCNA,ANLN,CDC25A,BARD1,STMN1,RPA2,MSH6,POLE,PRIM1,DHFR,MCM6,RB1,CCND3,POLD3,FAF1,PRMT2,RPA3,RAF1,TYMS,RRM1,RFC4,E2F1,CDC7,CCDC6,CDK1,RPA1,CDT1,RBP1,TFDP2,RFC5,SKP2,POLE2,MAPK13
WP_RETT_SYNDROME_CAUSING_GENES	CUD	-0.0129111	0.0119257	0.278975	20	0.221125	brain	TWAS	c2	0.278975	1	SRRM3,TRRAP,GABRD,HTT,SCN1A,XAB2,TAF1B,KDM5B,EIF2B2,GRIN2A,KCNJ10,SMARCA4,HAP1,HDAC5,CRK,SYNE2,NCOR1,NCOR2
WP_ROLES_OF_CERAMIDES_IN_THE_DEVELOPMENT_OF_INSULIN_RESISTANCE	CUD	-0.0230421	0.0126472	0.0684675	19	0.304223	brain	TWAS	c2	0.0684675	1	INSR,ACSL1,MAPK8,RPS6KB1,ERN1,CD36,TNFRSF1A,SLC2A4,EIF2AK2,CPT1B,SMPD3,AKT1
WP_S1P_RECEPTOR_SIGNAL_TRANSDUCTION	CUD	-0.00749156	0.00953022	0.431818	21	0.885811	brain	TWAS	c2	0.431818	1	MAPK3,AKT2,GNAI2,S1PR1,PLCB1,PIK3C2B,S1PR2,PLCB3,SPHK2,SPHK1,MAPK6,MAPK12,SMPD2,AKT1
WP_SARSCOV2_INNATE_IMMUNITY_EVASION_AND_CELLSPECIFIC_IMMUNE_RESPONSE	CUD	0.00654534	0.0087555	0.45472	35	0.56215	brain	TWAS	c2	0.45472	1	AP1G1,BSG,CXCL2,CXCL11,NFKB1,IFNAR2,IFNAR1,JAK1,IFIT2,EP300,IRF3,STAT1,TRIM25,RIPK1,TRAF3,DHX58,CASP8,FADD,IFITM1,IRF7,MX1,TRAF5,TP53I3,TRAF6,TBK1,MAVS,HDAC2
WP_SARSCOV2_MITOCHONDRIAL_CHRONIC_OXIDATIVE_STRESS_AND_ENDOTHELIAL_DYSFUNCTION	CUD	-0.00349078	0.00989708	0.724307	21	0.549807	brain	TWAS	c2	0.724307	1	STING1,NFKB1,TOMM70,SIRT6,AGT,ACE,TRAF3,ECSIT,NDUFAF1,TERF2,NDUFAF2,NLRX1,NDFIP2,TERF2IP,TRAF6,ACAD9,MAVS
WP_SARS_CORONAVIRUS_AND_INNATE_IMMUNITY	CUD	-2.05E-05	0.0121892	0.998659	16	0.677727	brain	TWAS	c2	0.998659	1	IFNAR2,IFNAR1,TLR3,JAK1,IRF3,STAT1,IKBKE,IFIH1,TRAF3,TYK2,TICAM1,TBK1,MAVS
WP_SEROTONIN_AND_ANXIETY	CUD	0.0093416	0.0161191	0.562227	15	0.941693	brain	TWAS	c2	0.562227	1	PRKCB,CAMK2B,TRPV1,PLCD4,PLEK,POMC,HTR2A,GABRA1,HTR1A
WP_SEROTONIN_HTR1_GROUP_AND_FOS_PATHWAY	CUD	-0.00795187	0.0118909	0.503665	18	0.917982	brain	TWAS	c2	0.503665	1	RASGRF1,MAPK3,MAP2K6,GNAI2,ELK4,MAPKAPK2,MAP2K2,PDPK1,RAP1A,MAP2K1,HTR1D,RASGRP1,RPS6KA5,CREB1,HTR1F,HTR1A
WP_SEROTONIN_RECEPTOR_2_AND_ELKSRFGATA4_SIGNALING	CUD	-0.0064853	0.0133569	0.627295	16	0.674167	brain	TWAS	c2	0.627295	1	RASGRF1,MAPK3,ELK4,MAPKAPK2,MAP2K2,RAF1,MAP2K1,HRAS,HTR2A,RASGRP1,KRAS
WP_SEROTONIN_RECEPTOR_467_AND_NR3C_SIGNALING	CUD	-7.68E-05	0.0130122	0.995292	17	0.753284	brain	TWAS	c2	0.995292	1	MAPK3,ELK4,MAPKAPK2,MAP2K2,RAP1A,HTR6,MAP2K1,RPS6KA5,CREB1,HTR4,NR3C1
WP_SIGNAL_TRANSDUCTION_THROUGH_IL1R	CUD	0.00341041	0.0168068	0.839199	10	0.146374	brain	TWAS	c2	0.839199	1	TOLLIP,NFKB1,MAPK8,MAP2K6,IRAK2,ECSIT,MAP3K7,IL1R1,IL1A,TRAF6
WP_SLEEP_REGULATION	CUD	-0.00861679	0.00877445	0.326084	30	0.354141	brain	TWAS	c2	0.326084	1	NPY2R,BTBD9,UTS2R,OXTR,GHRL,GRIN2A,DRD2,HCRTR2,ADA,CACNA1I,SLC29A1,PTGDR,HTR2A,DRD1,CHRNB2,CST3
WP_SMALL_CELL_LUNG_CANCER	CUD	0.00228633	0.00628407	0.715985	59	0.677384	brain	TWAS	c2	0.715985	1	LAMA1,CDK6,NFKB1,CASP3,ITGA3,NFKBIB,AKT2,LAMA5,BIRC7,PIK3CD,PIK3R2,LAMB2,FN1,ITGA6,LAMB3,TRAF5,COL4A2,TRAF3,RB1,ITGAV,BAK1,CASP9,DDB2,LAMC1,LAMC2,CASP8,PTEN,BCL2,ITGA2,ITGB1,MAX,BID,NOS2,TRAF4,APAF1,E2F1,POLK,LAMA2,LAMB1,PIK3R3,TRAF6,AKT1
WP_SPHINGOLIPID_METABOLISM_INTEGRATED_PATHWAY	CUD	-0.0046596	0.00862214	0.588906	34	0.498434	brain	TWAS	c2	0.588906	1	PLPP2,CERS1,CERS3,SGPP2,DEGS2,SPHK2,SGPL1,SPHK1,SPTLC2,KDSR,CERK,CERS4,SMPD1,SGMS1,CERS5,DEGS1,PLPP3,CERS6
WP_SPHINGOLIPID_METABOLISM_IN_SENESCENCE	CUD	-0.000556004	0.0137429	0.967728	20	0.549377	brain	TWAS	c2	0.967728	1	PRKCB,TERT,S1PR1,PRKCA,MTOR,PLCB1,GLB1,RPP38,CERS4,S1PR2,RB1,SPHK1,KDSR,SMPD3,E2F1,DEGS1
WP_SPHINGOLIPID_METABOLISM_OVERVIEW	CUD	4.03E-05	0.0101037	0.996819	28	0.418601	brain	TWAS	c2	0.996819	1	CERS1,CERS3,SGPP2,DEGS2,SPHK2,SGPL1,SPHK1,SPTLC2,KDSR,CERK,CERS4,SMPD1,SGMS1,DEGS1,PLPP3,CERS6
WP_SPHINGOLIPID_PATHWAY	CUD	-0.00938252	0.00804254	0.243367	32	0.748929	brain	TWAS	c2	0.243367	1	SPTLC3,CERS3,SGPP2,SPHK2,B4GALT6,SGPL1,SPHK1,SPTLC2,KDSR,CERK,CERS4,ASAH2,SGMS1,CERS5,CERS6
WP_SPINAL_CORD_INJURY	CUD	0.004074	0.00635539	0.521503	74	0.228347	brain	TWAS	c2	0.521503	1	VIM,PRB1,PRB2,LILRB3,FKBP1A,PDYN,PTPRA,CXCL2,EGFR,PLXNA2,CASP3,NGFR,MAPK3,BCAN,ACAN,SLIT2,GAP43,ROS1,PRKCA,TACR1,NCAN,SEMA6A,RAC1,GFAP,RTN4,COL2A1,AQP1,RB1,LTB,AIF1,CDC42,CCNG1,PLA2G5,TNFSF13,NTN1,FCGR2A,RGMA,NOS1,VCAN,LTB4R,IL1R1,NOS2,E2F1,PLA2G6,OMG,APEX1,IL1A,LGALS3,CDK1,GDNF,RHOB,SLIT1,ROCK2,NOX4
WP_SPLICING_FACTOR_NOVA_REGULATED_SYNAPTIC_PROTEINS	CUD	-0.00350011	0.0110961	0.75243	28	0.970389	brain	TWAS	c2	0.75243	1	MAPK9,KCNJ6,STXBP2,KCNQ2,CLSTN1,GPHN,KCNMA1,EPB41L3,EPB41L2,EPB41,GRIK2,NCDN,STX2,AGRN,CAV2,CDH2,ANK3,TERF2IP,RAP1GAP,CHL1
WP_STEROL_REGULATORY_ELEMENTBINDING_PROTEINS_SREBP_SIGNALING	CUD	0.00121814	0.00601214	0.839437	63	0.545539	brain	TWAS	c2	0.839437	1	ACACA,CYP51A1,ATF6,SAR1B,GPAM,FASN,SP1,HMGCS1,INSIG2,DBI,MTOR,KPNB1,SEC23A,YY1,PRKAB1,MED15,LDLR,MBTPS1,NFYA,SEC31B,SAR1A,LSS,SCAP,SREBF2,ACLY,AMFR,PRKAA1,CREB1,PPARGC1B,SCARB1,PRKAA2,SEC23B,AKT1,RBP4,MVD,LPIN1,PRKAB2
WP_STRIATED_MUSCLE_CONTRACTION_PATHWAY	CUD	0.00833847	0.00897029	0.352597	39	0.203602	brain	TWAS	c2	0.352597	1	VIM,TNNT1,TNNI3,MYBPC2,TCAP,ACTN3,ACTC1,TPM4,TNNC2,NEB,MYBPC1,MYL9,TTN,TNNT2,TPM1,ACTA1,MYOM1,MYH3,TNNI2,TNNT3,ACTN2
WP_SUDDEN_INFANT_DEATH_SYNDROME_SIDS_SUSCEPTIBILITY_PATHWAYS	CUD	0.00157602	0.00493959	0.749682	109	0.22908	brain	TWAS	c2	0.749682	1	POU5F1,C4A,C4B,REST,NFKB1,TPH1,YWHAH,CASP3,SLC25A4,NOS1AP,PBX1,GCK,SP1,PKNOX1,CHRNA4,YWHAQ,PRKAR2A,PRKAR1B,TACR1,EP300,VIPR1,CDCA7L,CHRNA7,RET,PRKAR1A,TCF3,SSTR1,SLC9A3,TPPP,SPTBN1,ACADM,HTR3A,ADCYAP1R1,GAPDH,GNB3,CTNNB1,NFYA,SP3,VAMP2,NEUROD1,YWHAB,HADHB,ESR2,FMO3,SCN4B,HDAC9,DEAF1,TH,SSTR2,GPD1L,HSPD1,SCN5A,SCN3B,CHRNB2,PPARGC1B,IL1A,GABRA1,SLC1A3,VIPR2,NR3C1,HTR1A,ECE1,PAH,HSP90B1,HIF1A,ADCYAP1,TF
WP_SYNAPTIC_SIGNALING_PATHWAYS_ASSOCIATED_WITH_AUTISM_SPECTRUM_DISORDER	CUD	-0.00523793	0.00943787	0.578901	34	0.85023	brain	TWAS	c2	0.578901	1	GRIN3B,MAPK3,CAMK2B,AKT2,PIK3CD,MTOR,PIK3R2,RPS6KB1,GSK3B,GRIN2C,PRKAG2,GRIN2A,PRKAB1,HOMER1,TSC2,DLG4,HRAS,RPTOR,PTEN,PRKAA1,KRAS,NF1,PIK3R3,PRKAA2,AKT1,CAMK4,PRKAB2
WP_SYNAPTIC_VESICLE_PATHWAY	CUD	-0.00663943	0.0090036	0.460867	41	0.204677	brain	TWAS	c2	0.460867	1	NSF,CPLX1,SLC25A4,UNC13A,RAB3A,NAPA,AP2A1,AP2B1,VAMP2,STX2,SYN2,RIMS1,AP2A2,CPLX2,SLC17A6,SYN3,STX1A,UNC13C,SLC22A3,SLC1A3,CLTCL1,STX3,PARK7
WP_SYNTHESIS_OF_CERAMIDES_AND_1DEOXYCERAMIDES	CUD	-0.00852732	0.00921761	0.354908	30	0.467702	brain	TWAS	c2	0.354908	1	CERS1,CERS3,B4GALNT1,SPHK1,A4GALT,KDSR,CERK,CERS4,SGMS1,CERS5,CERS6
WP_TARGET_OF_RAPAMYCIN_SIGNALING	CUD	0.00513745	0.0114925	0.654856	26	0.42365	brain	TWAS	c2	0.654856	1	FKBP1A,DDIT4L,PRKCA,RPS6KB1,PRR5,MTOR,RAC1,PRKAG2,PRKAB1,TSC2,MLST8,CDC42,RPTOR,PRKAA1,PRR5L,PRKAA2,AKT1,RRAGD,ULK2,PRKAB2
WP_TCA_CYCLE_AKA_KREBS_OR_CITRIC_ACID_CYCLE	CUD	-0.00558561	0.00921889	0.544589	29	0.0512686	brain	TWAS	c2	0.544589	1	MDH2,SDHA,OGDH,IDH3B,IDH3A,DLST,SUCLA2,SDHC,SUCLG2,SUCLG1,SDHB,DLD,IDH2
WP_TCELL_ACTIVATION_SARSCOV2	CUD	-0.000188634	0.000984374	0.848034	66	0.617864	brain	TWAS	c2	0.848034	1	ZAP70,HLA-DRA,HLA-DRB1,LTA,NFKB1,IFNAR2,IFNAR1,MAPK3,PIK3CD,MTOR,IL12RB1,GSK3B,STAT4,LAT,MALT1,MAP2K2,TSC2,MLST8,PDPK1,TYK2,CD4,IL12A,CARD11,RAF1,MAP2K1,HRAS,RPTOR,PTEN,RASGRP1,LCP2,FYN,AKT1,NFATC1,IL12RB2,IL18R1,CD247,PRKCQ
WP_TCELL_ANTIGEN_RECEPTOR_TCR_PATHWAY_DURING_STAPHYLOCOCCUS_AUREUS_INFECTION	CUD	-0.00547859	0.00902706	0.543913	39	0.948101	brain	TWAS	c2	0.543913	1	CD8A,ZAP70,MAPK9,NFKB1,MAPK3,MAP2K7,GSK3B,LAT,MALT1,MAP2K2,PAK1,MAP3K7,CD4,CHP1,CARD11,RAF1,NCK1,MAP2K1,AHSA1,CBL,PDK1,LCP2,MAP3K8,FYN,AKT1,PRKCQ,DLG1
WP_TCELL_RECEPTOR_SIGNALING_PATHWAY	CUD	1.04E-05	0.000987932	0.991562	78	0.166976	brain	TWAS	c2	0.991562	1	VIM,CD8A,ZAP70,MAPK9,CD83,NFKB1,FAS,MAPK8,MAPK3,DBNL,PIK3R2,PRKCD,LAT,MALT1,MAP2K2,PAK1,GAB2,PSTPIP1,CRKL,MAP3K7,CD4,CDC42,CRK,CARD11,RAF1,NCK1,MAP2K1,CCR5,HRAS,IL15RA,PRKCQ,CBL,CREB1,IL1A,VAV3,LCP2,OPRM1,MAP3K8,TRAF6,SKAP1,FYN,AKT1,NFATC1,CD247
WP_TGFBETA_RECEPTOR_SIGNALING	CUD	0.000290451	0.00748054	0.969028	40	0.792667	brain	TWAS	c2	0.969028	1	FKBP1A,MAPK9,NFKB1,EGF,SPP1,RUNX2,JAK1,LTBP1,MAPK3,BAMBI,LEFTY1,LEFTY2,SERPINE1,EP300,THBS1,STAT1,BMP4,CTNNB1,SKIL,HRAS,SMAD9,TGFBR3,TGIF1,SMAD2
WP_TGFBETA_RECEPTOR_SIGNALING_IN_SKELETAL_DYSPLASIAS	CUD	0.000290451	0.00748054	0.969028	40	0.792667	brain	TWAS	c2	0.969028	1	FKBP1A,MAPK9,NFKB1,EGF,SPP1,RUNX2,JAK1,LTBP1,MAPK3,BAMBI,LEFTY1,LEFTY2,SERPINE1,EP300,THBS1,STAT1,BMP4,CTNNB1,SKIL,HRAS,SMAD9,TGFBR3,TGIF1,SMAD2
WP_TGFBETA_SIGNALING_IN_THYROID_CELLS_FOR_EPITHELIALMESENCHYMAL_TRANSITION	CUD	-0.00400966	0.0135451	0.767212	12	0.300393	brain	TWAS	c2	0.767212	1	VIM,RUNX2,MAPK3,FN1,SNAI1,CDH1,CDH2,CDH6,AKT1,SMAD2
WP_TGFBETA_SIGNALING_PATHWAY	CUD	-0.0014578	0.00674582	0.828906	65	0.746586	brain	TWAS	c2	0.828906	1	MAPK9,SMURF1,RUNX2,LIMK2,TERT,STAMBPL1,MAPK8,SP1,MAP2K6,RBL2,PIK3R2,PRKAR2A,ROCK1,FN1,EP300,THBS1,ITGB3,GRB2,ITGB4,RAC1,TRAP1,ZFYVE16,PPM1A,MAP2K2,SNIP1,SPTBN1,MEF2A,MAP3K7,NEDD9,AXIN1,UBE2I,CDC42,UCHL5,SKIL,RNF111,RAF1,CAV1,MET,MAP2K1,KLF11,ITGA2,ITGB1,BTRC,BCAR1,PDK1,TGFBR3,CDK1,TRAF6,AKT1,TGIF1,PAK2,PIAS2,SMAD2
WP_TH17_CELL_DIFFERENTIATION_PATHWAY	CUD	-0.00686989	0.00875258	0.432513	34	0.788423	brain	TWAS	c2	0.432513	1	ZAP70,HLA-DMA,NFKB1,CLOCK,IFNGR1,MAPK8,JAK1,MTOR,STAT1,IL23A,STAT6,TYK2,CD4,HIF1A,IL27RA,NFATC1,CD247,PRKCQ,IL21R,LAT,SMAD2
WP_THERMOGENESIS	CUD	-0.00852092	0.00460813	0.0644426	92	0.512179	brain	TWAS	c2	0.0644426	1	ZNF516,LIPE,ACTB,KLB,PRKG2,PRDM16,ACSL1,ACSL5,SOS2,MTOR,ACSL3,CPT1C,MGLL,MAP3K5,SMARCD3,PRKAG2,ADCY5,BMP8A,BMP8B,KDM3A,TSC2,MLST8,ADCY9,SLC25A29,CREB3L3,SIRT6,PRKAB1,SMARCB1,PLIN1,SMARCD2,SMARCA4,DPF1,ACSL6,HRAS,PNPLA2,RPTOR,RPS6KA2,KDM1A,PRKAA1,MAPK12,MAPK11,CPT1B,ADCY6,PRKG1,ADCY4,KRAS,CREB3L4,ADCY2,PRKAA2,ADCY3,ADCY10,MAPK13,CREB3L2,PRKAB2
WP_THYMIC_STROMAL_LYMPHOPOIETIN_TSLP_SIGNALING_PATHWAY	CUD	-0.00571686	0.00844698	0.498537	36	0.908069	brain	TWAS	c2	0.498537	1	MAPK9,NFKB1,TEC,MAPK8,JAK1,MAPK3,MTOR,PI4K2A,STAT1,STAT4,STAT6,MAP2K2,MAP2K1,YES1,FYN,AKT1,FES,TSLP,GAB2,TNFSF4
WP_THYROID_HORMONES_PRODUCTION_AND_PERIPHERAL_DOWNSTREAM_SIGNALING_EFFECTS	CUD	-0.000554553	0.00517596	0.914678	74	0.62703	brain	TWAS	c2	0.914678	1	ZNF516,KLB,TBC1D4,PRKG2,PRDM16,UCP1,MAP4K5,RPS6KB1,GSK3B,MTOR,ITGB3,TTF2,MGLL,ITPR2,PFKFB2,TSHR,PLCB1,SIRT6,PLIN1,TSC2,MLST8,TPO,PAX8,ITGAV,CTNNB1,WNT4,KDM1A,CASP9,SLCO1C1,ADCY3,POMC,DUOX2,RAF1,MAP2K1,HRAS,PNPLA2,RPTOR,SECISBP2L,SLC26A4,MC4R,SLC16A10
WP_THYROID_STIMULATING_HORMONE_TSH_SIGNALING_PATHWAY	CUD	-0.00618879	0.00644152	0.33667	50	0.626591	brain	TWAS	c2	0.33667	1	JAK1,MAPK3,MAP2K6,RBL2,PIK3R2,GNAI2,RPS6KB1,MTOR,TTF2,STAT1,GNA13,TSHR,PLCB1,RAP1A,PAX8,RB1,CCND3,RAF1,MAP2K1,HRAS,CREB1,E2F1,APEX1,GNA12,ADCY2,KCNIP3,ADCY3,AKT1,RAP1GAP,PLD1,GNAO1,IGF1R
WP_THYROXINE_THYROID_HORMONE_PRODUCTION	CUD	-0.00382022	0.0120218	0.750656	16	0.836292	brain	TWAS	c2	0.750656	1	NFKB1,MAPK3,PRKCA,TSHR,MAP2K2,RAP1A,TPO,DUOX2,DUOX1,RAF1,MAP2K1,PRKAA1,CREB1,PRKAA2
WP_TLR4_SIGNALING_AND_TOLERANCE	CUD	0.00612965	0.0123445	0.619506	17	0.344818	brain	TWAS	c2	0.619506	1	NFKB1,TIRAP,INPP5D,IRF3,IKBKE,RIPK1,TRAF3,MAP3K7,TICAM1,IRF7,TAB2,TRAF6,TBK1
WP_TNFALPHA_SIGNALING_PATHWAY	CUD	-0.00309909	0.00608836	0.610738	61	0.85491	brain	TWAS	c2	0.610738	1	MAPK9,PSMD2,NFKB1,CASP3,MAPK8,MAPK3,MAP2K7,MAP2K6,PYGL,RAC1,MAP3K5,TRAP1,RIPK1,CASP7,MAP3K3,MAP3K7,TNFRSF1A,MAP4K2,CASP9,MADD,CFLAR,CASP8,RAF1,NFKBIB,FADD,HRAS,TAB2,BID,BTRC,NFKB2,KSR1,KRAS,APAF1,SMPD2,MAP3K8,TBK1,AKT1,CYBA,RFFL
WP_TNFRELATED_WEAK_INDUCER_OF_APOPTOSIS_TWEAK_SIGNALING_PATHWAY	CUD	-0.00405379	0.00760376	0.593944	35	0.981454	brain	TWAS	c2	0.593944	1	MAPK9,NFKB1,CASP3,MAPK8,MAPK3,NFKBIB,AKT2,GSK3B,TRIM63,RAC1,RIPK1,TNFRSF12A,CASP7,TRAF3,MAP3K7,CTNNB1,TNFSF12,CASP8,RAF1,FADD,TRAF5,AKT1
WP_TOLLLIKE_RECEPTOR_SIGNALING_PATHWAY	CUD	9.95E-05	0.00572019	0.986116	70	0.317599	brain	TWAS	c2	0.986116	1	MAPK9,NFKB1,TLR1,TLR6,IFNAR2,IFNAR1,MAPK10,SPP1,CXCL11,TLR3,TLR2,MAPK8,MAPK3,TIRAP,MAP2K7,NFKBIB,AKT2,MAP2K6,PIK3CD,PIK3R2,IRF3,STAT1,RAC1,IKBKE,CD40,RIPK1,MAP2K2,TICAM1,TRAF3,MAP3K7,CD14,IL12A,CASP8,FADD,MAP2K1,IRF7,TOLLIP,TAB2,IRF5,MAPK12,MAPK11,MAP3K8,PIK3CG,PIK3R3,TRAF6,TBK1,AKT1,MAPK13
WP_TOLLLIKE_RECEPTOR_SIGNALING_RELATED_TO_MYD88	CUD	0.000481753	0.0117822	0.967385	19	0.158848	brain	TWAS	c2	0.967385	1	IRF7,TOLLIP,NFKB1,TLR1,TLR6,TLR3,TLR2,TIRAP,IRF3,IKBKE,TRAF3,TICAM1,TRAF6,TBK1
WP_TRANSLATION_FACTORS	CUD	-0.00176031	0.00825132	0.831064	34	0.37583	brain	TWAS	c2	0.831064	1	EIF2AK3,EIF2AK1,EIF2B5,EIF4E,EEF2K,EIF4B,EEF1A2,EIF3B,EIF2S1,EIF3C,EIF2B2,EIF3D,EIF4EBP3,EIF5A,EIF4G3,EIF2AK2,EIF6,EIF5,EIF2B3,EIF3F,EIF2B1
WP_TRANSLATION_INHIBITORS_IN_CHRONICALLY_ACTIVATED_PDGFRA_CELLS	CUD	0.00565768	0.00900894	0.529999	36	0.985434	brain	TWAS	c2	0.529999	1	MAPK9,EIF4E,MAPK10,MAPK8,MAPK3,MAP2K7,EIF4B,AKT2,MAP2K6,PIK3R2,PRKCA,RPS6KB1,MTOR,PRKCD,MAP2K2,PDCD4,EIF4G3,MAP2K1,MAP2K5,RPTOR,RPS6KA2,RPS6KA5,PDK1,PIK3CG,PIK3R3,AKT1
WP_TRANSSULFURATION_ONECARBON_METABOLISM_AND_RELATED_PATHWAYS	CUD	-4.25E-05	0.000977373	0.965296	101	0.677058	brain	TWAS	c2	0.965296	1	GPX4,SOD3,MTHFR,CSAD,GPX3,CBS,SHMT1,GPX1,AMT,MTHFD2,GNMT,PCYT1A,CDO1,CHDH,BCAT1,GCLC,BHMT2,DMGDH,BHMT,DHFR,CEPT1,ETNK2,GCLM,PHGDH,MTHFD1L,PSPH,MAT2B,CHPT1,BCAT2,MTHFD1,GPX2,MAT2A,TYMS,CHKB,DNMT3B,AHCY,GAD1,DHFR2,MAT1A,PLD1,MTR
WP_TRIACYLGLYCERIDE_SYNTHESIS	CUD	-0.00223357	0.0119382	0.851587	16	0.125253	brain	TWAS	c2	0.851587	1	PLPP2,LIPE,GPAM,AGPAT3,DGAT2,AGPAT4,GNPAT,PNPLA2,AGPAT1,AGPS,PLPP3
WP_TRYPTOPHAN_CATABOLISM_LEADING_TO_NAD_PRODUCTION	CUD	-0.00143454	0.00867435	0.868647	31	0.597045	brain	TWAS	c2	0.868647	1	AADAT,TDO2,QPRT,NMNAT1,NAMPT,NMNAT2,NADSYN1,KMO,AFMID,KYNU,HAAO,NMNAT3
WP_TRYPTOPHAN_METABOLISM	CUD	-6.33E-05	0.000704008	0.928318	53		brain	TWAS	c2	0.928318	1	ECHS1,HADH,AADAT,TPH1,TDO2,GOT2,GCDH,CYP1A1,STAT1,KYAT3,ALDH2,ACAT1,CAT,AANAT,AFMID,KMO,KYNU,ALDH8A1,HAAO,DLD
WP_TUMOR_SUPPRESSOR_ACTIVITY_OF_SMARCB1	CUD	-0.0162313	0.0136983	0.23605	15	0.433907	brain	TWAS	c2	0.23605	1	CDK6,H3-3A,SMARCD3,SMARCB1,SMARCD2,SMARCA4,RB1,SMO,DPF1,GLI2,DPF3
WP_TYPE_2_PAPILLARY_RENAL_CELL_CARCINOMA	CUD	-0.00107369	0.0103788	0.917606	24	0.182148	brain	TWAS	c2	0.917606	1	BIRC7,EP300,VHL,ELOB,CTSK,ARNT,EPAS1,DIAPH1,ARNT2,EGLN1,HIF1A,EGLN2,TGFA,COL21A1,CADM2
WP_TYPE_II_INTERFERON_SIGNALING	CUD	0.0164847	0.0111002	0.137524	19	0.654185	brain	TWAS	c2	0.137524	1	HLA-B,TAP1,PSMB9,IFNGR1,JAK1,IFIT2,PRKCD,STAT1,GBP1,ISG15,EIF2AK2,NOS2,CIITA
WP_TYPE_I_COLLAGEN_SYNTHESIS_IN_THE_CONTEXT_OF_OSTEOGENESIS_IMPERFECTA	CUD	8.15E-05	0.0103053	0.993692	25	0.797572	brain	TWAS	c2	0.993692	1	FZD1,PLOD1,ADAMTS2,MIA3,P3H1,PLOD2,COLGALT1,LOX,CRTAP,MBTPS1,FKBP10,LRP6,TNFRSF11A,SERPINF1
WP_TYPE_I_INTERFERON_INDUCTION_AND_SIGNALING_DURING_SARSCOV2_INFECTION	CUD	-0.000351827	0.0104638	0.973178	24	0.285899	brain	TWAS	c2	0.973178	1	TLR6,IFNAR2,IFNAR1,TLR3,TLR2,JAK1,IRF3,STAT1,IKBKE,OAS3,IFIH1,TRAF3,TYK2,IRF7,EIF2AK2,TRAF6,TBK1,MAVS
WP_TYROBP_CAUSAL_NETWORK_IN_MICROGLIA	CUD	0.0188506	0.0100826	0.061537	35	0.673757	brain	TWAS	c2	0.061537	1	CYTL1,SPP1,HCLS1,ITGAX,APBB1IP,SFT2D2,GPX1,CXCL16,NRROS,CD37,NPC2,CD84,PLEK,GIMAP2,CD4,KCNE3,CAPG,SLC7A7,ITGB2,RNASE6,PPP1R18,TCIRG1,CREB3L2,HLX,ABCC4
WP_T_CELL_RECEPTOR_AND_COSTIMULATORY_SIGNALING	CUD	-0.00578692	0.014658	0.692992	15	0.995837	brain	TWAS	c2	0.692992	1	CD8A,ZAP70,NFKB1,DYRK1A,PRKCA,GSK3B,PTEN,RASA1,RASGRP1,CALM1,DYRK2,PDK1,FYN,AKT1
WP_UNFOLDED_PROTEIN_RESPONSE	CUD	-0.0146858	0.0135332	0.277849	17	0.282085	brain	TWAS	c2	0.277849	1	EIF2AK3,NFE2L2,ATF6,XBP1,BBC3,EIF2S1,ERN1,DDIT3,BCL2L11,MBTPS1,ATF4,PMAIP1,BCL2,BID,RTCB,CASP1
WP_UREA_CYCLE_AND_ASSOCIATED_PATHWAYS	CUD	-0.00335065	0.00964319	0.728244	20	0.267295	brain	TWAS	c2	0.728244	1	MDH2,GOT2,SLC25A12,ASL,ALDH4A1,NAGS,CPS1,GLUD1,NOS1,SLC25A15,OAT,NOS2,LDHB
WP_VASOPRESSINREGULATED_WATER_REABSORPTION	CUD	-0.0111948	0.0106171	0.291693	34	0.728647	brain	TWAS	c2	0.291693	1	NSF,ARHGDIB,DYNLL1,RAB5A,RAB5B,STX4,DCTN1,DYNC1I2,CREB5,ADCY9,DYNLL2,ARHGDIG,RAB5C,VAMP2,DYNC2LI1,ADCY6,DYNC2H1,CREB1,CREB3L4,DYNC1I1,ADCY3,DYNC1LI1,DCTN5,CREB3L2
WP_VEGFAVEGFR2_SIGNALING_PATHWAY	CUD	-9.34E-05	0.000687768	0.891943	292		brain	TWAS	c2	0.891943	1	USP10,ACACA,SHC2,BSG,GPC1,EIF2AK3,CTNNA1,HBEGF,MAPK9,LIMK1,NCF1,KDR,IGFBP7,NFKB1,EIF4E,ACKR3,RCAN1,ALB,PXN,CAMKK2,GRSF1,PRKCB,MMRN2,GLUD1,FAS,MAPK8,ATF6,LARP7,RAB5A,MAPK3,SND1,CALU,INPP4B,GAB1,EIF2A,PRKG1,DKK1,BIN1,UBAP2L,PBXIP1,MAP2K7,CCT7,MAP2K6,PGD,MTOR,RHOJ,RPL18A,CCDC124,PIK3R2,GPX1,S1PR1,ERN1,PRKCA,ROCK1,FN1,GSK3B,PRKD2,NAPA,FUT1,SSR3,ITGB3,FARSB,RPS11,AP2A1,PRKCD,TKT,TRIP4,MAP2K1,STAT1,TFAM,RAB37,GRB2,TXNDC5,TPCN2,FADD,HTRA1,FSCN1,RAC1,MAP3K5,ARF4,FLNB,ABCF2,WASF1,TRAF3IP2,FYN,AFDN,STAT6,NCL,PTMA,GIGYF2,MAPKAPK5,ZNF555,MAP2K2,MYH9,EIF3D,PAK1,EPB41,NAP1L1,CSRP2,MLST8,PDPK1,RAP1A,MOV10,RHOC,VPS39,ARNT,PSMD4,ASCC3,TBCA,PTPN1,ZC3H15,ITGAV,CTNNB1,CACNA2D1,PLCB3,CDC42,EPHB2,TNFRSF25,CGNL1,ADAM10,CNP,HDAC5,CAPZB,PLA2G5,MMP2,HERPUD1,NEXN,DNAJB4,DSC1,YWHAE,CRK,MYO1C,INPP5K,JAG1,SLC8A1,RAF1,NCK1,ATF4,CAV1,HDAC9,HRAS,RPLP2,LMAN1,NRP2,BIRC5,PRDX2,CALR,GIPC1,SLC2A14,BCL2,CBL,KL,TNXB,NOTCH4,FHL2,ITGB1,IGFBP3,TMOD3,PRKAA1,MAPK12,NUMB,TUBA1C,FMNL3,ATP6V1E1,LRRFIP2,ATP6V0D1,MKNK1,TAL1,RPS6KA5,GAPDH,PNP,CREB1,BCAR1,OCLN,F3,RAB4A,SEMA6D,VCL,ADRB2,MICAL2,MYO6,PRKAA2,AKT1,CRIP2,EIF3F,SCUBE2,NFATC1,CYP2C8,EPRS1,HLX,ACP1,PDIA6,ROCK2,IDH2,IQGAP1,RCN1,SARS1,NOX4,RPL10A,SRPK1,RCAN2,MMP14,PDE4DIP,PAK2,KATNAL2,CDC42BPB,CHAC1,PTPN14,ACACB
WP_VITAMIN_A_AND_CAROTENOID_METABOLISM	CUD	0.000773928	0.00757619	0.918636	45	0.260446	brain	TWAS	c2	0.918636	1	CYP2E1,DHRS3,RDH5,CRABP2,CYP26B1,RBP7,ALDH1A3,BCO2,SULT1A1,RLBP1,CD36,ALDH1A2,SULT2B1,RETSAT,RDH12,SCARB1,CRABP1,CYP26A1,RBP4,RBP1
WP_VITAMIN_B12_DISORDERS	CUD	-0.00480314	0.0104859	0.646911	16	0.26732	brain	TWAS	c2	0.646911	1	CUBN,MMAB,TCN2,MMAA,MMUT,CD320,MTRR,MMACHC,MTR
WP_VITAMIN_B12_METABOLISM	CUD	0.00568486	0.00757364	0.452887	39	0.835687	brain	TWAS	c2	0.452887	1	CUBN,MMAB,NFKB1,ALB,TCN2,SOD3,MTHFR,INSR,CBS,SERPINE1,LDLR,MMUT,APOB,F2,LRP2,F7,SOD2,PLG,SCARB1,MTRR,MAT1A,MCEE,MTR
WP_VITAMIN_DSENSITIVE_CALCIUM_SIGNALING_IN_DEPRESSION	CUD	-0.00118458	0.0121502	0.922334	22	0.99139	brain	TWAS	c2	0.922334	1	TPH1,NFE2L2,KCNQ2,GRIN2C,ATP2B4,ITPR2,GRIN2A,KDM3A,GCLC,PVALB,GGT1,CYP27A1,VDR,KDM6B,SLC8A1,KDM1B,BCL2,KDM1A
WP_VITAMIN_D_RECEPTOR_PATHWAY	CUD	0.00375065	0.00384682	0.32956	123	0.614354	brain	TWAS	c2	0.32956	1	ATP2C2,HLA-DRB1,HLA-DQA1,HLA-DQA2,TRPV6,CYP3A5,ABCA11P,SPP1,DACT2,S100A9,S100A8,S100A6,S100A4,BGLAP,MX2,CBS,ASAP2,SEMA3B,TIMP2,MYO9B,LRRC25,SULT1C2,EPHB4,CYP2D6,COL13A1,CYP1A1,G0S2,CD200,CD40,SERPINB1,VDR,CDKN2D,ADRA1B,DNER,CD9,CD14,IL12A,TRAK1,SLC2A4,CDKN2C,ADAMTS5,ID4,CDKAL1,CLMN,BDKRB1,GXYLT2,SLC8A1,ALOX5,CRACR2B,ADGRE5,KL,IGFBP1,IGFBP3,IRF5,TIMP3,TPM1,KNG1,CREG2,IL1RL1,LGALS9,ADRB2,ZNF257,SOSTDC1,COLEC11,SATB1,FGF23,PTGER4,PRKCQ,CYP24A1,TNFSF4,SLC37A2
WP_WNTBETACATENIN_SIGNALING_PATHWAY_IN_LEUKEMIA	CUD	0.0138579	0.01103	0.208977	14	0.800885	brain	TWAS	c2	0.208977	1	FLT3,DKK1,GSK3B,TCF3,CTNNB1,JUP,PYGO1,LRP6,WIF1,AKT1
WP_WNT_SIGNALING	CUD	-9.07E-05	0.000697138	0.896531	81		brain	TWAS	c2	0.896531	1	WNT3,MAPK9,FZD1,CAMK2D,CTBP1,KREMEN1,PRKCB,MAPK8,ROR1,RYK,DKK1,NOTUM,CAMK2B,PRKCA,GSK3B,PPP3CB,PRICKLE1,DVL3,SENP2,FRAT1,FRAT2,SFRP5,RAC1,VANGL2,PLCB1,PPP3R1,MAP3K7,AXIN1,CTNNB1,CSNK2B,DAAM2,CCND3,PLCB3,WNT4,SOST,NKD1,CSNK1E,FZD9,WNT5A,WNT7B,WNT7A,FZD7,WNT10B,FZD8,WNT2B,LRP6,CTBP2,NFATC4,WNT5B,WNT2,SERPINF1,WNT16,WIF1,NFATC1,ROCK2,WNT6,DAAM1,CCND2,NKD2
WP_WNT_SIGNALING_IN_KIDNEY_DISEASE	CUD	-2.16E-05	0.000994185	0.982637	30	0.895307	brain	TWAS	c2	0.982637	1	WNT3,WNT9B,MAPK9,FZD1,MAPK10,MAPK8,CTNNB1,WNT4,DVL1,FZD9,WNT5A,WNT7B,WNT7A,FZD7,WNT10B,FZD8,WNT2B,LRP6,WNT5B,WNT2,WNT16,WNT6
WP_WNT_SIGNALING_PATHWAY	CUD	-0.00681971	0.0104945	0.515798	29	0.902585	brain	TWAS	c2	0.515798	1	MAPK9,CDK6,CTBP1,PRKCB,MAPK8,ROR1,RYK,SOX1,PRKCA,GSK3B,MTOR,FRAT1,PI4K2A,RAC1,TCF3,TSC2,MAP3K7,AXIN1,CTNNB1,DVL1,CSNK1E,LRP6,AKT1
WP_WNT_SIGNALING_PATHWAY_AND_PLURIPOTENCY	CUD	-5.37E-05	0.000986173	0.956587	82	0.985017	brain	TWAS	c2	0.956587	1	WNT3,WNT9B,MAPK9,POU5F1,FZD1,CTBP1,PRKCB,MAPK10,PPP2R2C,PRKCA,GSK3B,EP300,PPP2R1B,PRKCD,PPP2R5C,LDLR,MAP3K7,AXIN1,CTNNB1,NFYA,CCND3,WNT4,NKD1,PPP2R3A,CSNK1E,FZD9,LRRK2,WNT5A,WNT7B,WNT7A,FZD7,WNT10B,FZD8,WNT2B,PPM1J,LRP6,CTBP2,WNT5B,ESRRB,WNT2,PPP2R2B,WNT16,FRAT1,CTNND1,WNT6,CCND2,NKD2,PRKCQ
WP_ZINC_HOMEOSTASIS	CUD	0.000611448	0.0104423	0.953307	25	0.189131	brain	TWAS	c2	0.953307	1	SLC39A12,SLC39A8,SLC30A9,SLC39A9,SLC30A7,SLC30A6,SLC39A13,SLC39A11,SLC30A10,MT2A,MT1L,MT1E,MT1M,MT1A,MT1H,MT1X,SLC30A3,SLC39A2,SLC30A5
WUNDER_INFLAMMATORY_RESPONSE_AND_CHOLESTEROL_UP	CUD	-0.000186338	0.000984524	0.849884	54	0.102207	brain	TWAS	c2	0.849884	1	HLA-A,HLA-E,FLOT1,HLA-B,AIF1,HLA-DRB5,HLA-DQA1,HLA-DQB1,TAP2,PSMB9,HLA-DMB,HLA-DMA,PLAC8,TLR2,UBA7,LY75,UPP1,STAT1,PDIA4,DMBT1,ERO1A,IFI44,SLC40A1,CASP7,SP110,CD14,SERPINA1,CTSC,SERPINI2,CASP1,NFKBIZ,CTSS
WU_ALZHEIMER_DISEASE_DN	CUD	-0.00806144	0.0133235	0.545143	17	0.660157	brain	TWAS	c2	0.545143	1	ADAMTS2,RPL37A,CDK10,PDE1A,PDE1B,HSPA2,IFITM1,ANK3,NUPR1,CD2BP2
WU_APOPTOSIS_BY_CDKN1A_VIA_TP53	CUD	-0.00489564	0.00884179	0.579789	41	0.484557	brain	TWAS	c2	0.579789	1	HMGB2,TCN2,TUBB4A,MCM3,FAT2,ANLN,CDC25B,UBE2T,EXO1,WDHD1,MCM6,PARP2,KNTC1,TYMS,TUBA1A,RRM1,TRIM44,SPDL1,SERPINI2,CDK1,FANCI,PRC1,MIS18BP1
WU_CELL_MIGRATION	CUD	0.000179298	0.000694815	0.796367	179		brain	TWAS	c2	0.796367	1	VIM,ST14,AXL,CLDN4,IGFBP7,PLAC8,DCBLD2,S100P,PERP,PDGFC,FGF2,EFEMP1,GALNT3,CSTB,COL18A1,COL6A2,EEF1A2,TGFBI,DSE,TGM2,FN1,SERPINE1,THBS1,SLC27A2,BICC1,ITGB4,EPAS1,EPCAM,TRIM29,CD55,RHOBTB3,ERAP2,CRYBG1,EPB41L2,FXYD3,GRAMD2B,GLIPR1,COL4A2,MAP1B,F2RL1,FBLN1,TNFAIP2,CXADR,NEDD9,CLDN7,AKAP12,JUP,CDA,EHF,TMEM30B,CDH3,CDH1,JAG1,CAPG,PPL,ZNF22,PKP3,TSPAN4,GALNT1,KYNU,GSTM3,WNT5A,VCAN,IGFBP3,MT2A,MT1E,MT1H,MT1X,OLR1,FKBP11,TIMP3,CHST15,KCNK1,AHNAK2,ARID5B,S100A6,S100A4,IL1A,ARHGAP29,LGALS3,DTX4,CTSH,DKK3,FYN,TUBB6,SRGN,SH3YL1,PLAGL1,PTGER4,MAPK13,SIRPA,AKR1C1,AKR1C3
WU_HBX_TARGETS_1_DN	CUD	-0.0120539	0.0112221	0.282766	19	0.238809	brain	TWAS	c2	0.282766	1	MADCAM1,CSNK1G2,CDC42BPA,PPP5C,PRKCD,STK25,RAB5C,RYBP,EIF2AK2,HSPA1L,PTPN14
WU_HBX_TARGETS_2_UP	CUD	-9.64E-06	0.000997811	0.992292	19	0.588776	brain	TWAS	c2	0.992292	1	HMGB2,CDC42BPA,FAS,GLRX,PPP5C,CSNK1G2,STK25,CCNG1,RAB5C,HSPA1L
WU_HBX_TARGETS_3_UP	CUD	9.92E-05	0.000996099	0.920635	23	0.339255	brain	TWAS	c2	0.920635	1	IFNAR2,CCNI,FAS,PDCD2,SLC2A5,DAD1,TYMS,IFITM1,GSTM2,VCL
WU_SILENCED_BY_METHYLATION_IN_BLADDER_CANCER	CUD	0.000109526	0.000702447	0.876096	60		brain	TWAS	c2	0.876096	1	KLRC2,HLA-DQB1,SCRG1,GUCY1A1,SLC4A4,CPE,PROM1,ERBB3,DPT,FCGRT,PRKCD,LRIG1,UBL3,PLEK,COL5A2,PXDN,LMO2,PTGER3,ZCCHC24,ITGB2,PTX3,COBL,VCAN,SELENOP,FGL2,CES2,TGFBR3,LAMA2,MIR22HG,FMO5
WWTAAGGC_UNKNOWN	CUD	-0.00223575	0.00559354	0.689376	81	0.404193	brain	TWAS	c3	0.689376	1	CNN2,FGFRL1,PI4K2B,INA,RBFOX1,RBMS2,SORBS1,GPRIN3,MEIS1,IFRD1,MYOZ3,MUS81,GSTP1,PDLIM7,SPAG7,EGFLAM,SGCG,ATP12A,GJD2,ACTC1,SFXN4,HMGN2,PNKP,CFL2,MRGPRF,SLC16A6,WIPI1,ANKRD10,CHD6,MYLK,TBX2,FDX2,CNMD,HBEGF,SLC2A4,PPP1R14C,HSPB7,SLCO1C1,TFAP2C,C1QTNF3,TMEM126B,SAP30L,CPNE1,MYL9,HDAC9,HSP90AB1,ZBTB41,POLDIP3,FMNL3,ETHE1,NFATC4,DMPK,PLPP3,DYNC1LI1,NR2F1,NBPF11
WYAAANNRNNNGCG_UNKNOWN	CUD	0.02263	0.0121576	0.0626886	29	0.672233	brain	TWAS	c3	0.0626886	1	PHC2,RFX4,C1QTNF7,ROR1,LGR5,TLCD4,SUPT4H1,MGLL,C6orf62,PPFIA2,LRRN2,PHF21B,CDKN2C,EFNB3,NEUROD1,SLC43A2,ATL2,BMI1,LMO4,VASH1,C1orf43,GABRB2,GABRA1,ELK3,SOCS2,RHOB,PHOSPHO1,STK35
XBP1_01	CUD	-0.005713	0.00600643	0.34153	65	0.619249	brain	TWAS	c3	0.34153	1	USO1,TRIB2,KDELR1,GYS1,RUVBL2,SYT3,SRPRA,FOXRED1,SND1,SP1,SRSF5,RAB24,PRELID1,CDC42,GALE,QRICH1,SEMA3B,MOGS,GOSR2,HID1,SRP68,PDIA4,EML1,LMBRD1,XPNPEP1,EPB41,GARS1,TYRO3,ARL1,DNAJB4,HCRTR2,TMEM125,ASXL2,SNTB2,PPP2R3A,ARFGAP3,RFTN2,RHEBL1,CADPS,REEP3,CLSTN3,SLC30A5,PRRX1,YIPF5,DENND5A,SEC61A1,RPL36AL,RPRD2,ADCYAP1
XIE_LT_HSC_S1PR3_OE_UP	CUD	0.00216791	0.0132509	0.870042	18	0.342444	brain	TWAS	c2	0.870042	1	TMEM121B,TBC1D4,CD38,A2M,TGM2,NTRK1,CD36,PDE4A,AKAP12,STRIP2,CTTN,VCAN,ABCB4,GAD1,MICAL2
XIE_ST_HSC_S1PR3_OE_DN	CUD	-0.0199126	0.0109826	0.0698152	21	0.874567	brain	TWAS	c2	0.0698152	1	FAM178B,PLXNA2,GYPE,GYPB,GYPA,TRIB2,PNMT,FGFR4,GAL,SELENBP1,DPP4,OSBP2,HBG2,CHST2,ADD2
XIE_ST_HSC_S1PR3_OE_UP	CUD	-0.00741005	0.00455572	0.103835	126	0.349289	brain	TWAS	c2	0.103835	1	SNPH,HELZ2,HPSE,AFAP1,HPGD,SPP1,HERC6,CXCL11,FBXO6,PARP9,ROR1,NCOA7,ABCC3,SUCNR1,IFIT2,IFIT1,IFIT5,MX2,MX1,PDE9A,DDX60,DDX60L,PLSCR1,ASAP2,BAMBI,RAB27B,SHISA5,SERPINE1,PITPNC1,CD52,STAT1,IRAK2,GPRC5C,GBP1,GBP2,MOXD1,TRIM25,OAS3,TNFSF18,ANKRD45,IFI44,TMIGD3,PLEK,SEPTIN5,XIRP1,IFIH1,ANGPTL6,SP110,HBEGF,ARAP3,AK5,CD276,NEDD9,XAF1,ALOX12,PKDCC,DHX58,PDLIM4,HES4,ISG15,SAMD9,SAMD9L,ABHD4,SLC7A7,CAV2,MYL9,HDAC9,CPXM2,IFITM1,IFITM3,IRF7,EIF2AK2,CYP1B1,RTP4,CMKLR1,PPP1R16B,SIGLEC9,VWA5A,H1-0,FRZB,BCAR1,SERPINI1,VCL,AVPR1A,PRR5L,PROS1,ADAM12,SLFN5,PDE3A,CLDN16,PTGER4,LRRC77P,TUBAL3,RNF213
XU_AKT1_TARGETS_6HR	CUD	0.0191457	0.00988358	0.0527302	24	0.114884	brain	TWAS	c2	0.0527302	1	IFIT1,PLSCR1,SOAT1,PRKAR1A,OAS3,IFIH1,ERBIN,BRCA1,MAP2K5,ISG15,IFITM2,IRF7,CDC5L,ABI1,MX1,LYST,TCTN2
XU_CREBBP_TARGETS_DN	CUD	-0.00645245	0.0115303	0.575746	20	0.9273	brain	TWAS	c2	0.575746	1	COTL1,OCEL1,ERCC2,ALDH1A3,HSD11B1,NUCB2,DIAPH1,CASP9,CCR6,ADGRE5,LTA,ADAR,CIITA
XU_CREBBP_TARGETS_UP	CUD	-0.00191233	0.00969777	0.843677	27	0.457348	brain	TWAS	c2	0.843677	1	HLTF,PROM1,LDAF1,RRP1B,ADSL,PRMT1,GNL3,GBP7,NME4,THA1P,HMOX1,LGMN,S100A6,RAD1,XPOT,LRRN1,RCN1
XU_GH1_AUTOCRINE_TARGETS_DN	CUD	-0.000191329	0.000981028	0.84537	105	0.977279	brain	TWAS	c2	0.84537	1	ST3GAL2,CMTR2,GPX4,ZNF138,HPSE,TNFRSF4,CDC42BPA,SDHA,EXOC3,ARMH3,SLK,RBFOX1,JAK1,COL12A1,DYRK1B,DSCAM,BAMBI,NRCAM,THBS1,KDM5B,CHD6,NFYC,NETO2,SLC22A23,SEMA3C,RHOQ,PXDN,NUP50,NUMA1,ELOVL2,PLAAT3,NLN,KRT80,SULF2,PREX1,PCCB,RELN,PUS7,CUX1,PPIP5K2,GSTM3,HSPA1B,HOOK1,PMEPA1,MCF2L,RPL37,TIMP3,TPM1,MPRIP,EIF5,ARID5B,CTNND2,LAMA5,PLK2,KCNK2,PTPRK,LXN,SERPINA5,RETREG1,TNNT3,ISOC1,PRLR,ZNF217,GPR180
XU_GH1_AUTOCRINE_TARGETS_UP	CUD	8.66E-05	0.000495189	0.861152	186		brain	TWAS	c2	0.861152	1	MUC5B,HYDIN,BSG,UQCR11,BLVRB,AXL,KCNMB2-AS1,RNF39,VWA7,SCRG1,AGA,RCAN1,ADAM29,DRD5,SPARCL1,PPM1K,PLBD1,P2RX4,PHC2,CPE,CDH18,HPF1,SLC25A4,UFSP2,C1orf226,LINC00923,ROR1,GASK1B,LGR5,PPA2,ADRB1,TRPM2,XBP1,SFXN5,BMP7,TOM1L2,CALHM6,INSM1,CYBRD1,ARHGAP31,CENPJ,STEAP1,LINC02535,CDAN1,NABP1,CFL2,SC5D,HACD2,OR4D1,NOX5,ALCAM,TLE2,TLE5,MYDGF,RPL36,GPR12,PPM1J,OLFML3,LRRN2,CRHR2,MRPL28,CAPN15,CRTC3,PRC1,SLCO3A1,PHGDH,LDAH,CHCHD2,CNTNAP1,GNPAT,G3BP1,PPA1,C14orf132,ABHD4,RIMS1,SNCG,ZNF770,IRAG1,ST6GALNAC3,NOS1,USP45,NUDT21,SELENOP,CLEC7A,OAT,DNAI7,SPATA7,SLC43A1,PRDX1,CBX1,APRT,HTR1A,SATB1,ELAPOR1,SARS1,SPEF2,TMEM212,ECI2
XU_GH1_EXOGENOUS_TARGETS_DN	CUD	-1.15E-05	0.000987835	0.990741	70	0.121637	brain	TWAS	c2	0.990741	1	ZNF19,HPSE,HMGB2,PPEF2,HS3ST1,WFS1,GLRX,ZFP2,TCP1,PLG,SOX1,SLC23A2,PYGM,PFKFB4,ERCC4,ADPRH,ITGB3,CBX1,SP4,CYP4F3,PRDX3,SLC35B3,CYB5A,GPLD1,ZNF616,OXCT2,BMP8B,RASGRF2,ZNF419,CEP192,KCNAB2,SNAP91,GALNT9,MINDY2,CPS1,TFEC,SLC4A7,TMC6,METTL5,CES2,CES3,TANGO6,FANCM,RNF144A,GPR180
XU_GH1_EXOGENOUS_TARGETS_UP	CUD	0.000179886	0.00098972	0.855776	54	0.277162	brain	TWAS	c2	0.855776	1	SYT5,DRD5,SPARCL1,ZNF668,LGR5,SFXN5,NKAIN1,SOS2,PRLHR,GRK5,CDAN1,ANGPTL1,NHLH1,OR4D1,C2orf72,S1PR2,EPOR,CRHR2,SLCO3A1,EFCAB6,RSPH14,SERPINA1,ST6GALNAC3,EPHB2,NOS1,TNFRSF11A,SPATA7,CASQ2,OR9A1P,TAGAP
XU_HGF_SIGNALING_NOT_VIA_AKT1_48HR_UP	CUD	0.00399012	0.0140334	0.776157	27	0.431758	brain	TWAS	c2	0.776157	1	RIN2,GRK5,UPP1,ASNS,PHLDA1,LTB,MAP4K2,AKAP12,SLC4A7,MACF1,HMOX1,PCK2,ERCC1,CDK17,FYN,ECE1,CARS1
XU_HGF_SIGNALING_NOT_VIA_AKT1_6HR	CUD	0.00166012	0.0136647	0.903303	18	0.675183	brain	TWAS	c2	0.903303	1	PXN,EHD1,ASAP2,HPCAL1,UPP1,HBEGF,DNMBP,LSS,SMTN,ERCC1,IL6ST,PHLDA2
XU_HGF_TARGETS_INDUCED_BY_AKT1_48HR_DN	CUD	-0.00542506	0.0102887	0.597996	23	0.636053	brain	TWAS	c2	0.597996	1	SNCA,CARMIL1,SUGP2,GOLGA8A,NFYB,ZNF268,KIF14,CDCA3,F7,MCOLN3,SPC25,PRPF4B,KIAA0586
YAATNANRNNNCAG_UNKNOWN	CUD	-0.00285281	0.00609257	0.639611	69	0.81033	brain	TWAS	c3	0.639611	1	CYP2E1,FAM53C,LDB2,NAP1L5,SP1,PGM1,NSD1,STRN4,FKRP,L3MBTL2,TRERF1,HIGD1A,TMEM94,H2BC5,AARS2,CD55,NFYC,RSF1,AAMDC,RFX5,RHOQ,FGFR2,NUSAP1,AKR7A2,SLC66A1,SYT16,SPTB,NEK10,FAM107B,DSG1,TMOD3,SYNPR,SLC1A7,MARK3,CBFA2T2,GPR65,PDE1A,ORC4,AK9,CLDN16,MTMR11,PTCHD4,GSE1
YAATNRNNNYNATT_UNKNOWN	CUD	0.00450531	0.00617317	0.4655	63	0.876253	brain	TWAS	c3	0.4655	1	OGDHL,ACACA,BMPR1B,CDH13,ABLIM1,MYO15A,KCNJ16,FOXN3,HIVEP1,COMMD10,SLC26A9,IKZF5,ACADSB,SSPN,TRPM1,SMAP2,TMEM178A,IGSF21,NOB1,COX8A,PACSIN3,PDHX,CHRND,RPA3,DDX17,NOL4L,SIAH3,ACVR2A,CNTNAP4,SERPINF1,TGIF1,RCN1,WSB2,NOTCH2NLA,ADCYAP1,ROBO3,DCT,CCSER2,MPPED2
YAGI_AML_FAB_MARKERS	CUD	0.00128489	0.0037381	0.731052	165	0.436394	brain	TWAS	c2	0.731052	1	LAIR1,TRBC2,MANBA,IL10RB,ADAMTS3,PAQR3,TNFRSF4,CDC42BPA,IFNGR1,ANXA5,TRIB2,ITGAX,MCM3,ELOVL5,COA1,PCNA,PLOD2,TM7SF2,CTSW,TCIRG1,HMGCS1,BAMBI,RAB27B,TIMP2,SAMHD1,TGM2,ANXA2,GAD1,ITGA6,NTRK1,CPM,AOAH,GOSR2,ITGB3,USP8,GOLGA8A,FADS1,STAT4,FAM20B,SC5D,CD200,ANKLE2,CAST,ALDH5A1,PSMG1,PNN,S100A10,SERPINE2,ICAM2,ZNF91,F2R,NUP50,TNFAIP2,CXADR,MPPE1,LDLRAD4,TPST2,PBX1,MYH10,PKIG,CAPG,PCCB,CAV1,C2orf27A,DEAF1,SCRN1,CTR9,AKR1C1,NET1,CFH,GIPC1,AIF1,LY86,HERC2P2,MAX,TRPC6,TYMP,ORAI2,GIT2,TIMP3,TPM1,LARS2,RFC4,SFXN3,MYO16,ARID5B,UNC119,CSF2RB,LGALS1,PLA2G6,EVI2A,LAMA5,KIF2A,PDCD10,SERPINI1,DHCR24,MAST4,CD180,DLEU1,CD164,VCL,CASP1,PROS1,MED21,DOK5,TGIF1,ULK2,TFDP2,TRPC1,TOM1L1
YAGI_AML_RELAPSE_PROGNOSIS	CUD	-0.0163954	0.00924845	0.076266	26	0.219988	brain	TWAS	c2	0.076266	1	GRIK5,CLIP2,CDK6,ECE2,XPO1,PGD,PTP4A2,LBR,HOMER3,TKT,NPC2,CD14,ATP6V0B,TSPO,LUZP1,TYMP,TUG1,NME1
YAGI_AML_SURVIVAL	CUD	-0.000103153	0.000981523	0.9163	101	0.0699325	brain	TWAS	c2	0.9163	1	GRIK5,ORC5,CLIP2,GTF2IRD2,PMS2P3,CDK6,CALCR,HADH,ECE2,TLL1,XPO1,SLC25A4,LEPR,HMGCS1,DRC3,ADAM17,PGD,PTP4A2,PRKAR1B,LBR,PMS2P1,PEX6,HOMER3,INPP5F,TKT,NUMB,NPC2,ENPP1,BCAT1,PHACTR4,HNF4A,PMS1,CRYZ,CD14,CA11,ATP6V0B,VPS11,BTAF1,TSPO,LUZP1,ATF6B,CEP68,PREPL,DMXL2,TYMP,ARSA,TUG1,NME1,TAF4B,MED21,GTF2F2,KIF2A,TBCE,LYST,TTC22,MIR22HG,PIK3R3,DENND5A,GNG12,GTF2H3,WSB2,PRLR,PDE4DIP
YAGI_AML_WITH_11Q23_REARRANGED	CUD	0.00219123	0.00276546	0.428154	298	0.966611	brain	TWAS	c2	0.428154	1	WARS1,PPP2R5C,ARHGAP45,TPD52L2,RGS19,MAPK9,DHX16,MICB,DDAH2,NELFE,ST3GAL6,IL10RB,ADH5,ALB,XBP1,EMID1,THOC5,SFI1,DEPDC5,YWHAH-AS1,POP5,SEL1L3,PRKCB,VPS13D,PRDM2,AK2,HCLS1,TIMP3,WFS1,TMEM131L,INSR,ARHGEF18,ANXA5,AK4,GLRB,ITGA7,BLOC1S1,RASGRP3,ENTPD1,BLNK,LDAF1,SLC1A4,MEIS1,GYPC,ADAM15,DOP1B,AEBP1,SLC36A1,BMP7,PYGM,ATP1B1,ATPAF2,ALDH3A2,TAF1B,DPY19L1,EIF4E2,DGKD,PIK3CD,ABCC6,KLHL35,NAA80,RANBP2,PVR,CAMTA2,NTRK1,CPM,MRTFA,IVD,SLC27A2,DMXL2,KXD1,IDH3A,DDX39A,CYP4F12,RET,BAP1,GLT8D1,NEK4,HFE,IRAG2,ITPR2,CAST,LRIG1,CILK1,GCLC,ADCY9,UBN1,PLCG2,CAMK1,DDT,GGT1,SEMA3C,SLC7A1,ALOX5AP,S100A10,TEX30,DPP4,GRIK2,RARRES2,ZNF91,RB1,EVI5,CCND2,MLF2,POLR2G,SELENOW,ITGAV,NUDT3,NPRL3,ATM,CCND3,CEBPG,HSPG2,PPP1R7,DNAJC16,SDHB,NPR3,ADA,COL6A2,ABR,NDUFB3,TTLL12,ADAM10,CAPG,GPS2,SUPT5H,HDAC9,YES1,TSPAN4,ADAM23,PTH2R,GDI2,PRKCQ,TMC6,BCL2,LAMTOR5,TOP2B,N4BP2L1,CD81,WHAMMP3,NCOA6,CHKB,BMI1,UTP18,ATP6V1E1,TBX1,CTDSPL,EXOG,PSKH1,NFATC3,CYP4A11,TAL1,SLF2,KHK,SNX17,CPD,LAPTM5,TRIM44,ANGEL1,RNASE2,ENPP4,CD2AP,ACTA1,FTO,SOCS2,CRADD,NR2C1,GDF7,VIPR2,PRDX1,CBX1,CALCOCO2,MYO6,IMPG1,ADCY3,MPPE1,NR3C1,EMP2,PREP,MCF2L2,PLAGL1,AKR1B1,CARS1,SASH1,C2CD5,FCGR1A,GFRA1,TFDP2,PLS1,SRSF8
YAGI_AML_WITH_INV_16_TRANSLOCATION	CUD	-6.15E-05	0.000565761	0.913393	295		brain	TWAS	c2	0.913393	1	CYP2E1,VIM,PRH1,LRP6,EMP1,RPS17,HOMER2,ZNF23,DHX38,MDH2,SPP1,PKD2,ALB,CCKAR,FBXL5,DYRK1A,AKAP13,KLHL25,PCDH8,ACAA2,NACA,TLN2,ZNF646,DNAH3,ACOX3,STK10,DTNA,BIN1,PFKP,SLC38A10,H2AZ2,PPIH,PRNP,ACTN1,MED6,ZIC1,DIDO1,DPY19L1,PTMA,DGKD,GNA15,RAD51C,RPL37A,RERE,NTRK1,OSMR,ANGEL2,PMS2P1,EPHB4,ATP12A,RPL13,USP8,DGKB,NT5E,CD52,TMEM109,MSH6,ZNF783,ATP6V0E2,ARHGEF12,ARHGEF7,F7,TSHR,ZMPSTE24,IMMT,PCP4,PNN,DHFR,GTF2H4,LY6G6C,TUBB2B,PXDC1,SFTPD,CLIP3,COX7A1,GLB1,ZNF710-AS1,KRR1,S100A10,COL5A2,PPIL2,RABGGTB,RPS13,NUP50,RIBC2,MOK,S1PR2,RNASEH2B,CCND2,KCNA5,CD9,PARP2,NDUFAF1,MAPKBP1,PRPF40A,RPS18,ELOVL2,RHBDF1,EXPH5,MED20,APOB,STK25,PMP22,TRIM16,HAP1,NBR2,PTPRJ,PTGER3,ECH1,CAT,MAP2K5,ACSL6,SPARC,KCNS1,SDC4,SAR1A,ACOX1,MPZ,HADHB,F2,GRIP2,CPS1,ERBB4,TRAF5,BCL2L2,TST,CSNK1E,CAP2,SLC4A7,BTAF1,HSD17B4,NAALAD2,PKP3,RPLP2,NUP42,ZNF787,FASTKD2,PMS2P4,RPL37,ADCY6,RRP8,RPL27A,DLEC1,BRCA2,LRP8,TAF4B,ZDHHC3,LGALS9,RPL23A,SRP19,NF1,UBC,GTF2H2C,LFNG,RGS17,OPRM1,ME3,ABCB9,HTR4,RIT2,PPP1R16B,DUSP2,CIAO1,MON2,GNS,ZNF143,WEE1,CYP2C8,NR3C1,TLL2,RPN1,LPIN1,POLR3G,COPB2,DOCK4,MELTF,SRSF8,DYNLT1
YAGI_AML_WITH_T_8_21_TRANSLOCATION	CUD	-0.000151784	0.000940272	0.871759	299	0.540476	brain	TWAS	c2	0.871759	1	NFRKB,USP10,DUSP14,PSMB3,CDH19,BSG,PALM,PRTN3,ELANE,CFD,CSNK1G2,TLE5,ZNF85,ZNF43,LAMA5,TCEA2,DDR1,AIF1,DDAH2,NELFE,HLA-DRA,HLA-DRB1,HLA-DQA1,HLA-DQB1,HLA-DMB,HLA-DMA,HLA-DPA1,HLA-DPB1,PNRC1,ZNF273,ZNF117,CDK14,SAP30,CTBP1,HPGDS,GUCY1A1,NFKB1,ACKR3,TTC28,AP1B1,LIMK2,SEPTIN11,TTC3,NT5C2,TMPRSS11D,GLO1,JAK1,AK4,GRM8,RALBP1,STK10,SLC1A4,CEP68,MEIS1,GYPC,S100A4,PBXIP1,NTRK3,CSTB,BLVRA,NUDCD3,UGP2,CTSF,RALB,CLSTN1,ABCC1,SMG1,GDE1,UNC13A,UBA7,NAA80,LIMS1,EXT2,MDK,LY75,TSC22D4,HEXA,PRKCD,GLS,SLC9A3R1,ITGB4,QSOX1,SOCS5,EPCAM,ALDH5A1,ACOT13,BTN2A1,CD200,ACADSB,ANKLE2,IKBKE,CCN5,PLTP,SSR1,EPB41L2,SIPA1L1,BCR,DDT,AP3B1,EPB41,LAPTM5,NAP1L1,CSRP2,TSR3,TSC2,RFX5,SERPINE2,VDR,TMBIM6,DGCR2,SLC25A1,COMT,PXDN,SMARCD2,ZNF91,ZNF254,NUP50,TNFAIP2,CDKN2D,ORAI2,RASA4,ITM2B,TNFRSF1A,NDUFA2,ZNF274,NUMA1,PRPF40A,CCND3,COX8A,APOB,VOPP1,CCNG1,CDKN2C,JUP,VAT1,ACP2,NBL1,SH3GLB1,CEP162,FCGR2A,ZNF160,ABR,AGRN,SORD,KDM4B,TGOLN2,CAPG,GGCX,VAMP5,NCK1,LGALS1,SYNGR1,CAV2,CAV1,ENOSF1,TSPAN4,SCRN1,RPP30,ZC3H13,GALNT1,MACF1,CALR,IL27RA,DDX39A,NUP210,ANKRD28,STIM1,PTPN12,FBLN5,CEACAM4,POU2F2,ETHE1,BCAM,ARID5B,CRLF3,HDAC1,CDH2,SCCPDH,ROBO1,CDH4,RAB4A,GPR6,ADK,LYPD1,ATP5MC1,MED21,ADCY3,TRAF3IP2,MPPE1,CERS6,CIITA,SWAP70,PLXND1,TGIF1,SLIT1,PLAGL1,FURIN,RCN1,FBXO21,PEBP1,ASF1A,NUPR1,MYRF,CD2AP,NBAS,TNFSF4,AKR1C3,ACTN2,MGMT
YAGI_AML_WITH_T_9_11_TRANSLOCATION	CUD	0.00135894	0.00434783	0.754618	107	0.893089	brain	TWAS	c2	0.754618	1	CYP2E1,WARS1,KCTD7,POP5,RBBP6,AK2,PALLD,ITGA7,QPRT,SMG1P5,TSC22D2,SERTAD2,ACTR2,MEIS1,NTRK3,APOC2,ITPA,CHRNA7,IDH3A,DDX39A,AKAP8,ERAP1,FLNB,ABAT,ADCY9,CLASP2,PLCG2,MDM4,SGCG,EVI5,MSLN,LDLRAD4,MTERF4,MR1,CEMIP,RYR1,LGALS4,ATP6V0B,F2,ZBTB25,CNOT8,MOAP1,ADAM23,TOP2B,WHAMMP3,HSF2,PIGH,BMI1,MX2,SLC25A36,RFPL3S,IRAG2,TRIM44,RAD17,MYO6,IMPG1,RUVBL1,PHYH,GRK3,SATB1,FCGR1A,GFRA1,MGMT
YAMANAKA_GLIOBLASTOMA_SURVIVAL_DN	CUD	0.0106915	0.0144345	0.458882	12	0.415669	brain	TWAS	c2	0.458882	1	DDR1,ALCAM,PDCD4,ITGB2,IFT88,TMEM218
YAMASHITA_LIVER_CANCER_STEM_CELL_DN	CUD	0.00029807	0.000975161	0.759862	92	0.578463	brain	TWAS	c2	0.759862	1	KLKB1,F11,ACSL1,ACSL5,ALDH1L1,GSTA1,GSTP1,SULT1C2,ESR1,THBS1,SLC27A2,ACSL3,PRKCD,MAP3K5,ALDH6A1,NQO2,MAP2K2,HNF4A,CD14,CES1,PIK3C2G,FMO3,FMO4,SERPINC1,KNG1,MASP1,GSTM4,GSTM1,ALDH8A1,CES2,C1R,ABCB4,DNAJA4,PIK3C3,ADCY3,CYP2C8,FKBP5,MAPK13
YAMASHITA_LIVER_CANCER_STEM_CELL_UP	CUD	0.000349987	0.00790968	0.964707	36	0.665128	brain	TWAS	c2	0.964707	1	DDR1,CLDN4,DKK1,ESR1,LINGO1,PRKCD,MAP3K5,MYLK,ITGB5,PLCB1,MAP2K2,HNF4A,SEMA3C,BAK1,ARHGEF15,PIK3C2G,CSNK1E,BACE2,SEMA4G,MERTK,PIK3C3,MAPK13
YAMASHITA_LIVER_CANCER_WITH_EPCAM_DN	CUD	-0.0176137	0.00976181	0.0711768	23	0.472194	brain	TWAS	c2	0.0711768	1	C4A,HSD17B6,ALDH1L1,SCLY,APOC1,CES1,SERPINC1,ECHDC2,PRMT3
YAMASHITA_LIVER_CANCER_WITH_EPCAM_UP	CUD	-0.000249629	0.000989876	0.8009	62	0.454116	brain	TWAS	c2	0.8009	1	POLR2E,RPL9,CPOX,SCARB2,RPLP0,RPS12,RPS3A,RPL17,DKK1,BAMBI,RPS3,RPL28,RPL29,EPCAM,FMOD,RPS24,SPTBN1,RPSA,GNPAT,MDK,MPZL2,TAF1D,PTPN12,RPL23A,EIF3F,RPS7,TRIM24,SRPK1
YAMASHITA_METHYLATED_IN_PROSTATE_CANCER	CUD	1.13E-05	0.000992495	0.9909	40	0.816008	brain	TWAS	c2	0.9909	1	PLAC8,ACKR3,MCUB,SPP1,LYPD8,AEBP1,RBP7,NNAT,SERPINE1,CYP1A1,G0S2,SYT16,SPARC,HSPA2,CCDC68,S100A8,TRPV2,IFITM1,GPNMB,DYSF,CLDN18,CES2,LGALS9,RGS17,CCND2,OPTN
YAMAZAKI_TCEB3_TARGETS_DN	CUD	0.00235117	0.00426907	0.581809	147	0.840873	brain	TWAS	c2	0.581809	1	MEG3,CPEB1,CLDN4,SAP30,MANBA,ADH5,SPP1,AGTRAP,UCHL1,CLYBL,SEPTIN1,CBR3,JARID2,TCFL5,HMGCS1,AKTIP,ARL6IP1,RIMKLB,XRCC5,IGFBP2,ENO3,LBR,ENAH,STAG3,BUB1B,NUSAP1,RESF1,CDCA7L,RUVBL2,EPCAM,MSH6,H2BC10,G2E3,KPNA2,PSMA2,ZNF616,TUBB2B,ALDH2,ALDH7A1,PNO1,OSBPL1A,MCCC2,MAP1B,HNRNPA1L2,GCLM,DIAPH1,GNPDA1,CACNA2D1,CLDN7,AURKA,TFAP2C,ZMYM1,SPINT2,ARL4A,UHRF1,RFX2,EBNA1BP2,G3BP1,ECT2,CDH3,CDH1,FIBIN,CBX7,AHSA1,COL18A1,ADAM23,LTBP4,COBL,SULF2,PMM1,ACLY,SYT9,PSRC1,GSTM1,CERS4,NEK2,GOLGA4,CTBP2,KCNK1,LAPTM5,SLC20A1,CWF19L2,DHCR24,LGALS3,CRABP1,DNAJC21,NADK2,CYBA,MDN1,PHYH,TGIF1,RFC5,AKR1B1,LDHB,NECTIN3,PARK7,EMB,SWT1,WASF3,MT2A,CKB
YAMAZAKI_TCEB3_TARGETS_UP	CUD	0.000127404	0.00469109	0.978333	132	0.169827	brain	TWAS	c2	0.978333	1	WARS1,LAMA1,PTPRM,LRPAP1,ANKRD50,ENPEP,PLOD1,HS3ST1,DOCK9,CD38,PLOD2,EFEMP2,GHR,FKBP9,ATP1B1,SPOCK1,YPEL2,ANXA2,PARVB,CTSZ,EPHB4,FDX1,CRYAB,PSAP,SEMA6A,STRA6,UBE2Q2,MAN1A2,PDIA3,LPP,CASKIN2,KDELR2,ARF4,LMBRD1,COBLL1,SUSD2,MFGE8,FURIN,TYRO3,EPAS1,COL4A2,FNDC3A,PXDN,SNAI1,HSDL1,GANAB,MDFIC,STARD10,HSPG2,PSPH,LAMC1,SPARC,PDE1B,TST,KDELR3,MPZL2,PTH1R,FHOD3,ITGB1,AMFR,HERPUD1,FBLN2,FUT8,CALU,TIMP3,FBXL22,CALM1,LGMN,DDAH1,DYRK2,F3,GNA12,SERPING1,SEMA6D,LAMB1,GNS,CYP26A1,SFMBT2,SRGN,GREM2,RCN1,THBD,CST3,RNF24,CCND2,SRPRB
YANAGIHARA_ESX1_TARGETS	CUD	0.00422589	0.00919064	0.645657	28	0.778167	brain	TWAS	c2	0.645657	1	INPP4B,HMGCS1,MAP4K5,RHOBTB3,CRTAP,PIP5K1A,NEXN,BDNF-AS,ACTR2,DYNC2H1,SS18,KRAS,SRSF11,ARHGAP29,GNS,RASAL2,MARCKS,IL6ST,CYP24A1
YANG_BCL3_TARGETS_UP	CUD	1.11E-05	0.000568014	0.984409	268		brain	TWAS	c2	0.984409	1	LRRC27,ZNF23,TXNL4B,HPR,LIPE,NDUFA3,TNNT1,SDCBP2,GNB4,NDUFB5,PKD2L2,NDUFA2,HMGB2,PGM2,LRPAP1,HERC6,SCLT1,LYPD8,TBC1D19,TACC3,CP,IGSF10,CH25H,IFIT2,KIF20B,CKAP2,RSPO3,VPS13C,TLN2,BLNK,UQCRC2,NDUFV2,PDCD4,GPAM,FASN,B3GNTL1,PEX11G,CERS4,CCNA2,BACE2,MX1,NDUFV3,TGFBI,CDCA3,C1R,A2M,OLR1,FABP3,DMAC2L,NID2,UCP2,DGAT2,PFKFB4,UBA7,CA4,GCFC2,ENO3,NEDD4,SERPINE1,RASGRP1,KNSTRN,NUSAP1,PEX6,ACSL3,RAPGEF5,ARHGAP11A,CDO1,IRF6,UBE2T,GBP2,GBP4,CD55,GLRX,CEP128,PARP14,SMIM22,EPB41L3,SERPINB1,RASD2,PVALB,ITGA8,THUMPD3-AS1,PEX12,GCH1,OSBPL1A,IMPACT,TNFAIP6,PFKM,CLMP,SPA17,ACADM,EIF2AK2,TMEM178A,ASCC3,SP110,MLYCD,CCND2,CXADR,ACADVL,AGPAT4,AKAP12,KNTC1,CDKN2C,DHX58,COASY,PTGER3,PARPBP,LRRC39,CDC20,KIF2C,CKMT2,GPD1,TNIK,ECT2,PERM1,VWA1,REM2,SLC7A8,SCN4B,SLC37A4,MYL9,UPK1A,IRF7,DGKG,MASP1,RTP4,TRIM5,HPX,PHYH,ACAD11,TF,SSTR2,FAM83D,RAB15,CPT1B,ACOT1,CTSC,FGL2,MOV10,KHK,SECISBP2L,E2F1,WNT2,MERTK,SERPINI1,TGFBR3,UBE2L6,FAM111A,EDNRB,CDK1,JAM2,OSBPL6,ZNF385B,SEMA3D,TXNDC11,TAP1,PSMB9,MYH3,PRC1,ADRA1D,TMEM140,PTTG1,ABCC9,PTN,SERPINB2,EPHA3,TNFSF4,OSBP,ENDOD1
YANG_BREAST_CANCER_ESR1_BULK_DN	CUD	0.000805013	0.0118432	0.945807	20	0.603355	brain	TWAS	c2	0.945807	1	PFKP,DSE,GTPBP4,THEMIS2,NCK1,APBA2,RIN3,KCNK5,LPIN1,SIRPA,GMPS
YANG_BREAST_CANCER_ESR1_BULK_UP	CUD	-0.00320328	0.00870833	0.712992	30	0.460491	brain	TWAS	c2	0.712992	1	BLVRA,EEF1A2,PTP4A2,DALRD3,ELOVL5,LONP2,DNALI1,AGGF1,FAM174B,ABCG1,MYO5C,INPP5J,ACOT2,TMBIM6,REEP5,RETREG1
YANG_BREAST_CANCER_ESR1_DN	CUD	-0.00030647	0.0109448	0.977661	23	0.391785	brain	TWAS	c2	0.977661	1	YEATS2,TRIM2,PROM1,TBX19,PLCH1,LBR,RARRES1,RAP2B,CDH3,CYB5R2,TUBB6,LDHB
YANG_BREAST_CANCER_ESR1_LASER_DN	CUD	0.00219916	0.00765262	0.773826	45	0.625967	brain	TWAS	c2	0.773826	1	ST3GAL6,IFNAR2,SEL1L3,AK2,ACAT2,IFRD1,RRP1B,PRNP,GSTP1,BICD1,INAVA,CHI3L1,SEC63,SNX3,KIF14,RSU1,BBOX1,ARHGEF4,PRKD3,DSC2,SMCO4,UBE2J1,MCCC1,HDAC2,PLD1,CYP39A1,PPP1CB
YANG_BREAST_CANCER_ESR1_LASER_UP	CUD	-0.00791807	0.00683065	0.246376	42	0.415088	brain	TWAS	c2	0.246376	1	STK32B,STN1,COQ7,HMGCL,IVD,BBOF1,CHMP2A,IFT46,DACH1,SIRT3,SIGIRR,GSTZ1,MOAP1,RAB17,PATZ1,TP53TG1,GUSBP14,CERS6,FRAT1,GTF3C1
YANG_BREAST_CANCER_ESR1_UP	CUD	-1.67E-05	0.000990299	0.98654	53	0.595434	brain	TWAS	c2	0.98654	1	MAPT,LRBA,APBB2,WFS1,TBC1D9,INPP4B,KRT18,TNS2,XBP1,P4HTM,ESR1,BBS4,ABAT,ANXA9,NUMA1,KCNK15,KDM4B,ERBB4,SLC7A8,GSTM3,CA12,SCUBE2,GREB1
YAN_ESCAPE_FROM_ANOIKIS	CUD	0.0160231	0.0126417	0.204984	19	0.564448	brain	TWAS	c2	0.204984	1	CFB,HLA-DMA,LTA,NFKB1,IL15,STAT1,DDIT3,BCL2L11,MMP2,IRF7,EIF2AK2,MX1,NOS2,ALDH3A1
YAO_HOXA10_TARGETS_VIA_PROGESTERONE_UP	CUD	9.86E-05	0.000984229	0.9202	79	0.323475	brain	TWAS	c2	0.9202	1	CYP2E1,MEG3,CFD,TNXB,HLA-DQB1,ACTB,LEPR,PAGR1,GDPD3,TTC14,MEIS1,TNS2,PDPN,USE1,SLC27A1,KCNAB1,DTD2,SHD,GSTT1,RARRES2,AQP1,WNT4,NBL1,RNF227,ARL4A,LTF,TRGC1,BCL2,IGFBP3,CES2,SLC25A48,RNASE4,NDRG2,LAMA2,SENP6,PROS1,CRIP2,IDH2,RBP1
YAO_TEMPORAL_RESPONSE_TO_PROGESTERONE_CLUSTER_0	CUD	0.000154856	0.000980933	0.874562	87	0.750694	brain	TWAS	c2	0.874562	1	KLHL24,CCNG2,HSD17B11,CYP4V2,PROM1,GLRB,YPEL3,LDAF1,ABLIM1,CTSF,C5orf34,BBS9,RIN2,LIFR,EPHX1,NT5E,LAMB3,LOX,TXNDC16,MXI1,GSTT2,RHOQ,ITIH5,NGEF,HAUS4,VAMP4,DDX6,MET,PNPLA2,ST6GAL1,CFH,BNIP3,IGFBP3,SMPDL3A,RTN2,ALDOC,CPD,ABCA4,ADRB2,HLA-E,DKK3,PROS1,SASH1,PLA2G7
YAO_TEMPORAL_RESPONSE_TO_PROGESTERONE_CLUSTER_1	CUD	-0.00571503	0.0063873	0.370922	54	0.854352	brain	TWAS	c2	0.370922	1	HP,PARM1,LEPR,LTBP1,GDPD3,TNS2,TGFBI,SPSB1,TCF25,ZSCAN26,ITPR2,ENTPD5,DDIT3,BMP4,BCL2L11,WNK1,NBL1,C1QTNF3,HSPA2,DDX6,RO60,AMPD3,NET1,CFH,IGFBP3,LRP6,KCNK2,MAP3K8,CFHR1,IGF1R
YAO_TEMPORAL_RESPONSE_TO_PROGESTERONE_CLUSTER_10	CUD	6.77E-05	0.000989733	0.945438	55	0.813217	brain	TWAS	c2	0.945438	1	TIMM23,USO1,CANX,DYNLL1,PEX13,SSU72,APMAP,BOLA2,SERP1,PCNA,CCT7,COX17,RANGAP1,CLDN7,GRWD1,GSDME,DAD1,POLR2L,SSB,SLC1A4,BCKDHB,NSUN2,POLR2F,SLC30A5,ADK,VDAC2,MRPL40,PSMA4,PRDX1,YIPF5,SEC61A1,TM9SF3,MPC2,GCSH
YAO_TEMPORAL_RESPONSE_TO_PROGESTERONE_CLUSTER_11	CUD	-8.92E-05	0.000984621	0.927798	79	0.216846	brain	TWAS	c2	0.927798	1	HOMER2,ADH5,LGALSL,GSPT1,GMPPB,FARSB,CDO1,BMS1,GNL3,HSP90B1,KPNA2,PDIA6,PELO,TUBB2A,FOXK2,XPNPEP1,PEX11A,EPB41,PNO1,NUCB2,HNRNPLL,MRTO4,FTSJ3,UTP4,AARS1,ALDH1A2,NPL,TARS1,PUS1,DDX51,CSE1L,USP39,GSTM1,LRP2,NOP58,DNAJB11,CAD,KRAS,HDC,SEC23B,TMEM9B,IPO7,EPRS1,NOP56,NDUFAF4
YAO_TEMPORAL_RESPONSE_TO_PROGESTERONE_CLUSTER_12	CUD	0.000122366	0.000986152	0.901248	75	0.351929	brain	TWAS	c2	0.901248	1	GSTK1,SLC39A8,IFNAR2,ANTXR2,EXOC4,RBMS2,MCM3,SNAPC2,FKBP9,FARS2,GNAI2,NTAN1,HMGN2,H2BC10,PCP4,ALDH2,SHD,CAPNS1,NAP1L1,PDCD6,TMEM176A,RAB3D,TRIM59,MDK,CHPT1,CLN6,ARL6IP5,PTGIS,CASP8,RPA3,FXYD2,AHCY,ERGIC3,NUDT21,WDR83OS,S100A1,GNA12,PIK3C3,IARS2,ACP1,IDH2,NTPCR,RBP1
YAO_TEMPORAL_RESPONSE_TO_PROGESTERONE_CLUSTER_13	CUD	7.15E-05	0.000692582	0.917832	200		brain	TWAS	c2	0.917832	1	TMED3,MRPL45,MIEN1,GPX4,UQCR11,NDUFA3,TSEN34,NDUFB5,TCF19,SEC61G,CCZ1,NDUFC1,ATP5PO,UQCR10,SMTN,COX6A1,CUEDC2,ATP5MK,HDDC2,ANAPC13,PCCB,UQCRC2,MRPL18,DBNL,PPIH,NDUFV3,COX16,FIBP,RBM14,PC,PRPSAP2,B9D1,DBI,M6PR,GTF2A2,ANXA2,NDUFA5,ILVBL,DNAJC15,TKT,NAB1,SNRPE,PEX7,NMT1,MRPL35,PSMG4,PLAC9,SUMO3,ELOB,C1D,SNRNP27,S100A10,S100A6,ABCC1,DGCR6,PPP2R5C,HNRNPA1L2,NDUFA2,ATP5MJ,CHMP2A,POLR3K,MRPL28,CUTA,TXNDC17,C17orf49,NAA38,POLD3,PPP1R7,FMC1,MRPS33,SELENOF,CES1,ECH1,CAT,NDUFS2,RPP30,ESD,GSTM3,LAMTOR5,ACYP2,PDCD5,CD320,VPS29,ETFB,NEDD8,SNRPD2,GPN1,REEP5,COA6,DAP,CSRP2,GUK1,OGFR,LSM8,TAF9,FAM3C,CYBA,LYRM2,PRDX2,NDUFA9,MRPL23,CETN3,PARK7,PIGX,NCBP2
YAO_TEMPORAL_RESPONSE_TO_PROGESTERONE_CLUSTER_14	CUD	-2.02E-05	0.000974366	0.983468	121	0.887897	brain	TWAS	c2	0.983468	1	CTSD,PSMB3,RGS19,EIF2B5,DVL3,MLEC,MRPL20,PDLIM3,SND1,MRPL12,GPS1,BANF1,RWDD1,TOMM70,SSR3,PRELID3B,MRPS10,GATAD2A,PDIA3,PRMT1,PTOV1,PDIA4,SSR1,THOP1,MYDGF,ASL,SERPINE2,RANBP1,CCT8,GALM,CARM1,SMARCA4,LBHD1,WDR74,TMEM14C,PIGQ,VARS1,ATF6B,UQCC2,PPP1R14B,PKDCC,HDLBP,DTYMK,EBNA1BP2,PPA1,RAN,TMEM167A,PSMB5,PTH1R,TBCB,TYMS,COL18A1,NOP16,PADI2,P3H4,GSTM1,PSME4,RARS1,YBX3,FKBP11,TUBA1A,NME1,NSUN2,TMEM97,GGA1,SLAIN1,ACTA1,VCL,GORASP2,FGF1,TUBB6,SEC61A1,RPN1,PREP,CDK2AP1,RCN1,APEX1,SMYD2
YAO_TEMPORAL_RESPONSE_TO_PROGESTERONE_CLUSTER_15	CUD	7.12E-05	0.000991755	0.942772	38	0.449128	brain	TWAS	c2	0.942772	1	PLAC8,ST3GAL6,MTERF2,SLC15A2,GAB1,SEMA3B,ALOX15,GBP4,GRN,GSTT1,SEMA3C,SEPTIN10,POSTN,CRYZ,CD59,NPC1,BIRC5,PCK2,ROBO1,CDK1
YAO_TEMPORAL_RESPONSE_TO_PROGESTERONE_CLUSTER_16	CUD	0.00417805	0.00606066	0.490589	56	0.428377	brain	TWAS	c2	0.490589	1	CYP51A1,NPNT,HNRNPDL,MSMO1,TUBB4A,SMOC2,ADAM15,ANXA6,SPARC,PYGM,DBN1,PDLIM7,WDR6,COLGALT1,TMEM45A,FEZ2,ACTC1,STRA6,FADS1,SH3BGR,CRTAP,COL4A2,GAPDH,P3H3,NME4,PTGER3,COL18A1,COL6A2,PCP4L1,KDELR3,TNNT2,VCAN,CAVIN3,CRABP1,TNNI2,ACTN1
YAO_TEMPORAL_RESPONSE_TO_PROGESTERONE_CLUSTER_17	CUD	-9.64E-05	0.000689434	0.888787	155		brain	TWAS	c2	0.888787	1	INPP5A,CORO1C,FKBP1A,MDH2,ACTB,LIAS,PARL,LRPAP1,FAM162A,GRPEL1,MRPL36,ARL3,EI24,NDUFV2,WTAP,MRPL18,PDCD2,SLC39A9,PC,GSTP1,HMGCS1,PRELID1,COQ7,TPM4,MRPL34,LSM4,COPE,TOMM70,LSM7,TIMM13,DOHH,YJU2,XRCC5,TMEM160,SAE1,SAMM50,COPS6,ADSL,SMDT1,DDX1,GOSR2,TMEM109,MRPL58,MRPS7,EXOC7,CYB5R1,MRPL21,ARF4,SLC25A39,PSMG1,DDT,MRPS14,MRPS15,CNIH1,NAP1L1,HSD17B12,ALG5,MAP3K7,GCLM,MRPL51,POLR3K,CSNK2B,FAF1,EIF4E2,UFC1,RPS6KA4,TRAPPC4,HMBS,HSD17B4,PSMD13,SLIRP,SERPINA1,ALDH9A1,SDHB,TUBB,C11orf54,NME2,CMPK1,EEF1AKMT1,CRYGD,CMBL,RXYLT1,STARD7,AKT1,YIPF5,ABRACL,RUVBL1,PSMA7,CKB,RNF7,BPGM,MRPS22,ERCC3
YAO_TEMPORAL_RESPONSE_TO_PROGESTERONE_CLUSTER_4	CUD	-0.0150507	0.0190357	0.429144	10	0.168472	brain	TWAS	c2	0.429144	1	AK4,ERCC2,LDLR,CCDC90B,YBX2,FKBP10,DRD4,GCAT,RGS5
YAO_TEMPORAL_RESPONSE_TO_PROGESTERONE_CLUSTER_6	CUD	-0.00378512	0.00528634	0.47398	83	0.811579	brain	TWAS	c2	0.47398	1	CFD,LIPE,HTRA3,TEC,TPRG1L,PERP,BLNK,EFNA1,IFIT2,PRNP,MED24,GHR,USE1,SLC27A1,SUPT4H1,PPP2R5A,SP4,ITGB4,EPCAM,CD55,DSP,DRAM2,TMEM106C,IFIH1,TNFRSF19,NOP53,TMEM30B,SDC4,EFHD1,CAPG,C16orf89,FAM107B,LTF,IFI27L2,ARHGEF3,CES2,GJB2,CRYL1,F3,PRSS23,CRIP2,PRXL2A,TGIF1,WLS,NUPR1,PKP2
YAO_TEMPORAL_RESPONSE_TO_PROGESTERONE_CLUSTER_7	CUD	0.0114885	0.00766935	0.134141	45	0.41954	brain	TWAS	c2	0.134141	1	CNN2,BRD2,TAPBP,LEPROT,TPD52L1,HSPA4,SAR1B,SLC25A48,ANXA3,DDA1,PGLS,MRPS26,EIF2S1,SCAMP2,SULT1A1,PSMA2,JAGN1,SNAI1,NCDN,RASIP1,BCAT2,HRAS,FAM136A,ANKRD40,COPS3,ARL8B,ZFPM1,WSB2
YAO_TEMPORAL_RESPONSE_TO_PROGESTERONE_CLUSTER_8	CUD	-0.0120188	0.00840396	0.152677	40	0.844524	brain	TWAS	c2	0.152677	1	FZD1,HOPX,LMO7,MTHFD2,HK2,BCAT1,PNKD,IHH,GGCT,SLCO3A1,CCNG1,ATP5F1C,CAPRIN2,MAT2A,USP14,PDZK1IP1,TGFBR3,RHOB,ANKH,CYP26A1,ALPL,FKBP5,CTPS1
YAO_TEMPORAL_RESPONSE_TO_PROGESTERONE_CLUSTER_9	CUD	-3.09E-05	0.000700108	0.964827	90		brain	TWAS	c2	0.964827	1	CD83,HLA-A,UPK3B,SMIM11,CBR1,ISG15,FAAP20,GSTO1,H2AZ2,IFIT1B,AKTIP,LYZ,HIBADH,RHPN2,FXYD3,PRKAB1,CHCHD10,CD53,OVGP1,PAX8,SUGT1,MDFIC,PSMB9,DBNDD2,PKP4,IMMP1L,TES,IRF7,NSA2,RNASET2,A4GALT,PPM1B,TMOD3,CTSC,RTCB,TST,S100A13,LXN,LGALS3,NUDT4,CASP1,FAM3C,EMP1,MARCKS,EMB,NCBP2AS2
YAP1_DN	CUD	0.00943482	0.0100453	0.347612	28	0.265145	brain	TWAS	c6	0.347612	1	TAS2R7,RCC1L,GUCY2C,CHCHD3,PDIK1L,MYO1B,ACOX2,THNSL1,LCA5L,MOBP,CACNB4,RNF227,GOLGA2P5,ITGA2,WSCD2,FICD,TIMP3,LIMD1,TSPY26P,TEX101
YAP1_UP	CUD	0.00409988	0.00700502	0.558362	52	0.942015	brain	TWAS	c6	0.558362	1	FLOT1,CDK14,WASHC4,CDIPT,LLGL1,GTPBP3,CCDC8,BICRA,ZNHIT6,DENND10,SNAP23,RHOQ,KCNK12,MYLK,SEMA3C,DRAM2,RAB40C,COX8A,DDB2,PTPMT1,SHLD2,SHISA4,MOCS2,SNX7,CYP4B1,MAML2,CAMK4,RFTN1,SIAE
YATGNWAAT_OCT_C	CUD	-8.74E-05	0.000963294	0.927743	199	0.863238	brain	TWAS	c3	0.927743	1	TAS2R7,TAS2R13,LRFN5,MED16,CDK14,REST,RXFP1,COL25A1,LDB2,RCAN1,GRID2,PHC2,TEC,MRFAP1,WNT9A,ITPRIP,PCDH8,LIPG,COL23A1,RAB5A,SORBS1,LCOR,SGCA,UTP18,NUDT6,SUCNR1,NAP1L5,KCNN3,GPR85,POLM,HIVEP3,PROKR2,DLL3,AKT2,EGLN2,ITGB3BP,PDZRN4,NIN,SLC25A12,OPA3,STRN4,FKRP,PANK4,NEDD4,ALDH1A2,LRCH4,CUX1,TRERF1,FGF12,SEMA7A,TBC1D17,LLGL2,H3C3,H2BC4,ARHGEF12,CCDC80,SNCAIP,KCTD6,EMILIN3,CHD6,ACBD4,GPRC5B,SEPTIN9,EML1,VPREB3,ADORA2A,SEMA6C,ENOX1,CCDC122,LACC1,KCTD4,SIAH3,CUL3,CCDC116,MAP1B,UPK3A,PRR34,GNB3,UQCC2,NUDT3,PRRC2A,NPHP4,TFAP2C,CLCA3P,LMO4,ATP1B2,PDZD2,NPR3,YWHAB,REM2,CNOT2,PPP2R3A,NEK10,ANKMY2,TSPAN13,HDAC9,SCRN1,PTEN,SLC24A3,HPCAL4,SREBF2,TCERG1L,LINC01164,NOS1,CELSR2,STRIP1,DNAH7,RFTN2,TRDN,BACE2,SYNPR,PDZK1IP1,NUFIP2,NRXN3,CBFA2T2,RNASE4,CD180,CCDC6,ANK3,GDNF,RHOB,ING1,DNAH5,PRRX1,RAB3C,TRAF3IP2,CADM2,LRRN1,POU1F1,WNT6,SASH1,ADGRV1,C2CD5,ARMH4,ROBO3,PIWIL4,RAB6C,ETV1
YATTNATC_UNKNOWN	CUD	-7.68E-06	0.000963824	0.993638	198	0.464896	brain	TWAS	c3	0.993638	1	PWWP2B,AGAP4,SYNRG,PKD2L2,ANK2,CAMK2D,RNF212,BMPR1B,EIF4E,ACKR3,BEND4,KCTD8,YIPF7,FGF5,PRKG2,RASGEF1B,SEC14L2,DYRK1A,RBFOX1,MCTP1,RASL11B,SORBS1,SUCNR1,SOX1,NAP1L5,S100A16,PBXIP1,SMG5,ZIC1,DOCK7,CPLX2,NSD1,F12,KIF1B,SLC2A13,PDZRN4,PRICKLE1,LAMB2,GPX1,MON1A,SLC38A3,FOXN3,CARMIL1,SUPT4H1,CA4,CDH9,ATP2A3,ENO3,ARHGAP8,WBP2NL,THBS1,TRERF1,SP4,PITPNC1,EMX2,NANOS1,GRK5,HMGN2,CFL2,PLCXD2,CCDC80,SSPN,ARF4,CTNNA3,MOXD1,SMAP2,KCNQ4,SSTR1,COL19A1,ADD3,MXI1,ARPC2,WNT6,OVGP1,MAGI3,NEB,HNMT,FNDC3A,POU6F2,MN1,NOB1,WWP2,PJA2,NREP,CEBPA,CEBPA-DT,MAP4K2,WNT4,CCDC148,PKP4,DHX58,VAT1,BEND6,PDZD2,C1QTNF3,DNAJB4,EHF,MAP2K5,MLIP,TINAG,HCRTR2,NKD1,ELMO1,BCL9L,CPNE1,ANKS1B,TMIE,ARHGAP33,NALCN,B3GLCT,RXFP2,FRY,STARD13,MPP4,GARIN1B,TRPC6,E2F1,AQP5,CA10,LRP8,LMO4,CTBP2,RTKN2,KCNIP2,CCNYL1,SNRPF,NOL4L,SIAH3,OMG,KCTD12,SEMA3A,PPP2R2B,JAKMIP2,ACVR2A,ARHGAP29,AKIRIN2,SLC43A3,MEOX2,ANKMY2,SLITRK5,GDF7,ABLIM3,LINC00173,MAST2,RAB3C,SLC16A10,TMEM179,CERS6,RAB43,NCKAP5,MYH13,SHISA6,DAAM1,ADAMTS6,MARCKS,DOCK4,COLQ,RPRD2,SORT1,ROBO3
YAUCH_HEDGEHOG_SIGNALING_PARACRINE_DN	CUD	-1.35E-05	0.000442754	0.975715	252		brain	TWAS	c2	0.975715	1	ADGRA1,WNT3,FABP1,MYOT,EPHA1,SLC29A4,RSPH10B,SCRG1,C4orf19,NPY2R,USP53,FAM53A,TNIP2,PCDH10,GABRA2,GABRB1,PRDM16,SLC25A41,LRP2BP,PDLIM3,RBFOX1,TRIM7,AK4,GDPD3,COL12A1,MYBPC2,NMBR,CLHC1,C1orf50,IKZF3,ZIC1,PYGM,RBM14,DPY19L2,A2M,CLEC2D,RSPH4A,SEMA3B,C3orf18,INSM1,SLC15A5,PRKCA,NLRP4,SMIM17,UPK1B,MC1R,NCAN,PBX4,TRIM63,CYP1A1,UBE2Q2,ATP2A1,DDO,CEP128,NRSN1,SLC25A26,TNNC2,SH3BGR,THBS4,CKMT2,MB,PVALB,ELFN2,SUSD5,TNR,CTXN3,THEM5,NEB,METTL21EP,ANKRA2,B3GALT1,KLHL41,HAVCR1,FLRT2,SMO,MYBPC1,LRRC39,EHF,SKOR1,B3GALT6,PCNT,ID4,POT1,SERPINA1,TRIM5,OSBPL6,TTN,NPHP3,TNNT2,SMYD3,CCDC7,ALS2,TRDN,AQP5,THOC7,COA7,DHCR24,RELCH,SERPINB2,KCNK1,DGLUCY,C2orf80,CORO6,NAV2,TRIM17,ACTA1,CFTR,SLN,CENPH,CFAP206,SMTNL1,TMED7,ZSWIM5,DAAM2,ZNF729,KCNJ3,RUFY2,SPEG,CADM2,PSRC1,TNNI2,TNNT3,NECTIN3,MEIOB,CASQ2,SLC25A27,IL16,ACTN2,DYNLT1
YAUCH_HEDGEHOG_SIGNALING_PARACRINE_UP	CUD	0.002231	0.00452074	0.621656	121	0.914871	brain	TWAS	c2	0.621656	1	RADIL,NSG1,RERG,C1QTNF7,SLC25A4,SPATA9,ZFP2,LEPR,TRAM2,BMP7,RAB22A,SLC29A2,NME7,SPOCK1,NMNAT1,CLEC2D,GLCE,THSD4,ABHD8,ICE2,ALDH1A3,L1TD1,IRS3P,WNT9B,KCNE4,SCG5,AQR,RET,HSD11B1,ARHGEF12,MFSD4A,SRGAP2,DUSP15,ATP1A4,BCAS3,TECPR1,TNFRSF19,SUMF2,PTGER3,GIGYF2,BDKRB2,TSPAN11,MPZL2,TDGF1,KNG1,MASP1,TRIM5,ZC3H13,TCAIM,GLI2,SPON1,MEI4,RELN,RELCH,CPSF2,COA8,PCYOX1L,FRZB,DHCR24,SLC1A3,WIF1,RIC3,STK33,CADM2,ELAPOR1,TSPAN32,BCHE,EPHA3,ADD2
YBX1_TARGET_GENES	CUD	-1.23E-05	0.000983862	0.990015	84	0.780782	brain	TWAS	c3	0.990015	1	GUCY1A1,CASP6,MLEC,RBBP6,MAPK10,PTPN13,AHRR,NEUROG2,EFHB,FSCN2,SRSF10,TSC22D4,MUC12-AS1,FDXACB1,TRPM4,CD37,LINC01869,DDX5,CEP95,BTN2A2,PTAFR,RIMBP3,CES5AP1,CASP7,NECAB2,ZNF773,CHD5,YIF1B,RPS8,SLC7A8,DDX17,UQCC1,TMC6,ZNF18,DGLUCY,CUEDC2,KCNN4,ZNF233,CLSTN3,ZC3H14,AACS,TNNT3,IL6ST,GLB1L3
YBX3_TARGET_GENES	CUD	5.50E-05	0.000981801	0.955314	61	0.966464	brain	TWAS	c3	0.955314	1	KCTD10,UBE3B,PEX1,RBM48,TRIAP1,GATC,GATB,EVI5L,MED6,TOP3A,IDH3B,EIF2D,PIGT,CTSA,CENPK,PPWD1,CWF19L1,RRP15,SUMF1,METTL15,NAGPA,ALG1,SLC4A1AP,DZANK1,POLR3F,CCT6B,ZNF830,DDX55,TSR3,GNPTG,METTL25
YEGNASUBRAMANIAN_PROSTATE_CANCER	CUD	3.98E-05	0.000571862	0.944467	133		brain	TWAS	c2	0.944467	1	FOLH1,TNNT1,CLDN4,AZGP1,SLC39A8,HPGD,ALB,CLGN,ERBB3,NEMP1,TRIM68,ZNF780B,EIF2S1,MED6,EEF1A2,PDE10A,BBS4,TFAM,COCH,ALDH6A1,MIA2,DHFR,ABHD2,RASA4,PCDHA9,ZSCAN31,KRT81,PSMC3IP,AMACR,LONP1,ACP3,ID4,SORD,MANEA,GPR37,KLHL7,SERPINA1,TRGC1,SOHLH2,DBT,SCG3,ADO,ARHGEF26,GTF2F2,OCLNP1,SLC43A1,TRIM36,PBLD,SUPV3L1,ALDH3A2,MCCC2,DNAAF2,PLAAT1,BCHE,CENPN,FECH,SMCHD1,EPHA3,GAS2
YGACNNYACAR_UNKNOWN	CUD	0.000190238	0.000985814	0.846978	66	0.441182	brain	TWAS	c3	0.846978	1	ZNF516-DT,ITPRIPL1,G3BP2,PDS5A,GSTO2,SPATA20,MAPK3,OGDH,KCNK7,RIN1,PDZRN4,HIF3A,RESF1,FAM241B,SYT4,ELOVL5,STAT6,EPAS1,UQCC2,SEH1L,DUSP3,SPATC1L,CPS1,UBQLN3,UBQLNL,RNF44,AKIRIN1,ASB17,VCAN,USP3,BAG5,COA8,KBTBD12,FAM76B,TMTC2
YGCANTGCR_UNKNOWN	CUD	-0.00127132	0.00534353	0.811945	94	0.625666	brain	TWAS	c3	0.811945	1	LRFN5,CDK14,RHBDD3,SANBR,KPNA1,OCIAD1,EPHB1,ASPHD1,TMEM14A,MAP2K7,ANXA6,SFXN5,DGKD,CLSTN1,GSPT1,KIZ,NNAT,STX16,USP8,ATP13A1,PDCL3,PSAP,SEMA7A,TRIM9,TACC2,PLEKHA1,AHI1,CAST,KCNS3,GDE1,CCP110,EPB41L3,LSM11,HS3ST3B1,SOBP,OLFML3,CSDE1,MAP1B,KCNA1,VAMP1,GANAB,TTC9C,EIF5A,HMGCLL1,MAT2A,DDX6,CPNE1,BMPR2,ELOVL4,AGAP1,GBF1,NRXN3,MIR22HG,WDR81,MNT,CADM2,SARS1,HPSE2,GAB2,NOP56,CDC42SE1,SRSF8
YGCGYRCGC_UNKNOWN	CUD	0.00213667	0.0033297	0.521067	204	0.713468	brain	TWAS	c3	0.521067	1	LRFN5,TMEM132E-DT,TMEM132E,AATF,ACACA,TADA2A,MRPL45,GEMIN4,YWHAE,MAPT,ARL17A,LENG8,FIZ1,ZNF524,CCDC106,BAG6,NUDT3,VKORC1L1,GTF2I,NOA1,POLR2B,PSMD2,COL25A1,PRKN,PACRG,MTMR3,PATZ1,TRIM8,NEURL1,RBFOX1,ZGRF1,TRIB2,CDON,EIF2A,SERP1,ATP5MC2,MAP3K11,CCS,KCNN1,TSSK6,ATP13A1,WAC,PRKAR2A,P4HTM,TCTA,MST1,RNF123,TEX264,MTHFD2,ESCO1,RNFT1,SLC25A12,METAP1D,ZCWPW1,MEPCE,ZNHIT1,AKAP8,ATG12,SEMA6A,PBRM1,PHYHIPL,CACUL1,SLC35B3,HIBADH,PLEKHA1,C17orf58,SLC16A6,IMMT,SLC12A5,DDIT3,TSGA10,RNF149,PPM1A,TMEM116,EIF3D,FAM98A,SMG6,SRR,MNT,RPP38-DT,RPP38,SRRM4,BICDL1,PNKD,CNOT9,PAQR4,PKMYT1,PHF21B,HSDL1,DNAAF1,GSE1,DIAPH1,EML3,ROM1,TTC9C,STARD10,RAB6A,PGM2L1,EDEM3,RNF207,PMP22,RETREG3,TUBG1,SELENOF,HS2ST1,FYTTD1,SPINT2,NEUROD1,C21orf58,PCNT,SELENOI,ODR4,TIAM1,TNKS2,XPO5,MRPL14,PPP4R4,TMEM108,CYP1B1,KDM1A,GPD1L,FUT8,CD320,CA10,CTDSPL,EXOG,ADO,RPS6KA5,TAOK1,ABHD15,TP53I13,ASIC1,C1orf43,PPARGC1B,TIGD6,DCTN4,KANSL3,GOPC,GALNT17,ADAM12,TRIM33,TMEM179,TBC1D32,MTRFR,RILPL1,ALKBH5,ULK2,ZDHHC14,KAZALD1,SMTNL2,DCTN5,SKP2,ST8SIA1,SGF29,RPRD2,VPS26B,NAGK
YGTCCTTGR_UNKNOWN	CUD	-0.00883401	0.00945378	0.350076	47	0.876357	brain	TWAS	c3	0.350076	1	RWDD4,TRIM2,ARAP2,HMGCS1,KCNJ16,ST8SIA5,PHYHIPL,RASSF8,CHD6,HSPBAP1,SLC49A4,SLC38A2,CHST8,GPI,AMY2A,RELL2,ANKRD42,SYT13,CLCNKA,NDUFA12,KCNAB3,VAMP2,ARPC5,SCN2B,FHL2,AAK1,ANO4,STIM1,SARM1,ATN1,TNKS1BP1,SEMA6D,LDHB
YIH_RESPONSE_TO_ARSENITE_C1	CUD	-3.62E-05	0.000998387	0.971105	17	0.88609	brain	TWAS	c2	0.971105	1	IFNGR1,FAS,MYCL,DDIT3,KRT5,SGPL1,RASA1,HSF2,HSPD1
YIH_RESPONSE_TO_ARSENITE_C3	CUD	0.0212655	0.0116236	0.0673222	20	0.458241	brain	TWAS	c2	0.0673222	1	POR,GLRX,GAP43,CDC25A,PRKCA,PRKCD,TFAM,TSPAN31,CCNF,RAP1A,CDK1,CCNG1,GTF2IP4,RFC4,RFC5
YIH_RESPONSE_TO_ARSENITE_C4	CUD	-0.0044115	0.0126552	0.727396	16	0.553227	brain	TWAS	c2	0.727396	1	EGFR,EIF4E,RAB3A,F11R,TAPBP,CDC42,NCK1,ETV6,CRADD
YKACATTT_UNKNOWN	CUD	0.00152286	0.00349832	0.663337	198	0.364355	brain	TWAS	c3	0.663337	1	STK32C,LRFN5,OMA1,DTX2,LIN54,LINC00649,RNF10,RBBP6,MAPK10,ZFP2,ROR1,MEMO1,LTBP1,PDLIM3,PUS3,DDX25,INPP4B,PSME4,EFEMP1,MEIS1,HIVEP3,PLOD2,ARHGAP12,PYGM,DPF2,FGF10,MPZL1,ATP1B1,RAPGEF6,PDZRN4,INSM1,FOXN3,BABAM1,MRPL34,LIMS1,MRPL54,FIZ1,ZNF524,ZNF582,ZNF471,RNF17,MCHR1,THBS1,PITPNC1,SLC16A6,ATG12,MPI,RPP25,TTF2,PPIP5K1,PDIA3,ERN1,EAPP,CASC2,BAG3,TRPM1,KMT2C,TSHZ3,TRIT1,ATP1A4,ZBTB32,ZNF568,ZNF571,RGS6,DPF3,ADD3,SOBP,BAIAP2L1,VPS41,PELI2,TTC12,LRRN2,CDC42EP3,TMEM178A,TTC1,ZNFX1,PTPN1,GPR55,TMED5,C19orf18,SLC2A4,PLEKHA5,SYT16,SYNE2,CABLES1,GDF9,TAFA1,LMOD3,ELMO1,DCDC1,NCK1,KLF12,GLYR1,GARRE1,HSD17B4,WWOX,TTN,CCDC141,SHKBP1,COQ8B,ITPKC,TEPP,DNAH7,BMPR2,RDH11,SMPD3,RAB8B,RELCH,SS18,PTH2R,DHRS4,NFATC4,SYMPK,SNX17,LRP1B,CHMP4B,TRPC4AP,POLR1B,PPP2R2B,DACT1,ADAM22,ALKBH8,LINC00158,PRR5L,MICAL2,CCDC50,DYNC1I1,NR3C1,GUCA1C,CCDC91,TFDP2,PDZD2,WSB2,SKP2,POLE2,GOLPH3L,FGD4,TSHZ2
YNTTTNNNANGCARM_UNKNOWN	CUD	0.000611911	0.00734769	0.933629	53	0.273675	brain	TWAS	c3	0.933629	1	LDB2,MARCHF1,CNN3,KLHL5,KRT222,GCDH,FGF12,GRK5,CDK19,B3GNT7,PLD5,SRRM4,KCNA2,VDR,PLEKHA6,LEMD2,NRF1,CLIP1,MYBPC1,HCRTR2,ADAMTS5,VWA1,DDX17,KIF13A,NECTIN1,SYNPR,MYO18A,OMG,KCTD12,GABRA1,DNAH5,TLL2,HPSE2,FGD4,ZNF385B
YOKOE_CANCER_TESTIS_ANTIGENS	CUD	-0.0076804	0.00752261	0.307266	39	0.556013	brain	TWAS	c2	0.307266	1	MVK,FAM216A,GABBR1,WFS1,TUBB4A,PDXDC1,IVD,FBXL2,TRIP13,ZNF200,OVGP1,MOK,TDRD9,MAT2A,STK31,LRP8,GREB1,PTGER4,SLC7A5
YORDY_RECIPROCAL_REGULATION_BY_ETS1_AND_SP100_DN	CUD	0.0127906	0.00696835	0.0664278	58	0.930583	brain	TWAS	c2	0.0664278	1	CFD,HADH,LMO7,FLT3,PRKCA,MUC4,ZNF106,RASSF8,ZNF532,SSUH2,HSPB8,TYW3,ZNF91,SNAI1,AXIN1,ALDH1A2,PMP22,BRCA1,SAMD9L,AHSA1,DNAJB1,CYB5R2,TASOR,HSPA1L,WNT7A,SRD5A1,ZNF578,TULP4,PTPRM,PHYH,CHORDC1,CHL1
YORDY_RECIPROCAL_REGULATION_BY_ETS1_AND_SP100_UP	CUD	0.012052	0.0129395	0.351639	18	0.302807	brain	TWAS	c2	0.351639	1	RASSF2,MEA1,SS18L2,PPP2R1B,ATF5,HMGN4,MYCL,ERO1A,VSIG10,ADGRF5,SIRPA,VPS26B
YOSHIMURA_MAPK8_TARGETS_DN	CUD	-3.41E-05	0.000688928	0.960531	277		brain	TWAS	c2	0.960531	1	TIMM23,DHODH,ACACA,BSG,TCF3,CSNK1G2,DMAC2,USO1,RNF130,MDH2,CYP51A1,ANKIB1,PPAT,EIF2B5,NDUFC1,ATP5PO,EGF,PLOD1,MFN2,MSMO1,RPS12,RNF4,HTT,CST3,APMAP,SLK,LIPA,ACSL1,NRDC,STX4,SND1,GCLM,CNN3,SERP1,PTPRM,RALBP1,GPAM,ACAT2,PET100,PURB,GM2A,MED6,HMGCS1,MAP2K6,DBI,FRK,C18orf54,SLC27A1,FN1,ANKFY1,UBE2G1,RABEP1,PTPRA,NVL,LBR,ATP12A,NUP58,IVD,CHP1,NKTR,HIGD1A,MAX,GPHN,GREM1,TNS3,COX5A,PTGFRN,TUBGCP4,NUCB1,CD5,TKFC,SCGB1D2,TATDN2,SOAT1,TOR1AIP1,MSH2,FMOD,SCFD1,CD200,PFKFB2,CHD6,ABAT,NMT1,ST3GAL5,ANKRD24,SIPA1L1,KIAA0040,CLCN7,MLST8,PDPK1,ELOB,PSMD4,S100A10,RAPGEF3,TMBIM6,HNMT,RABGGTB,DPP4,DCAF7,PSMC5,STK39,SMARCA4,LDLR,RB1,WFDC1,EVI5,PCDHGC3,IQCJ-SCHIP1,HSPA1B,UQCC2,CEBPG,DDOST,CDC42,BOK,SLCO1A2,PMP22,JUP,EXOC8,MTCH2,PTPRJ,MYBPC1,GPD2,NPR3,PDLIM4,LMOD3,CKMT2,SERINC3,LSS,FCGR2B,HADHB,NRBP1,PITPNA,F2,PPIL3,SLC6A6,JAG1,IFT46,MET,CTTN,MAP2K1,TNKS2,CIPC,AGTR1,ATXN3,CHGA,ARL10,PACSIN2,F13A1,FHL2,SART3,HOOK1,TGFA,AMFR,SCG2,AP1S3,WDFY1,SPON1,COPB1,OLR1,NME1,TIMP3,EIF5,AKT1,C1R,SLC25A3,NF1,RNASE4,LAMA5,LYST,ERO1B,LGALS8,CDK7,PDK1,ZNF292,PDGFRA,MEOX2,MRPL40,NUDT4,VIPR2,SNF8,CMTM6,LITAF,VPS26A,ABRACL,EMP1,ROCK2,ALDH3A2,LYSMD3,MPZL1,IL6ST,PAK2,SMAD2,FDX1
YRCCAKNNGNCGC_UNKNOWN	CUD	0.00735514	0.0108343	0.497217	31	0.670093	brain	TWAS	c3	0.497217	1	UBE2D3,DYNLL1,KIF1B,CAMTA2,RAB3IP,ACBD4,GRIN2A,NOP53,FRS3,PRICKLE4,DNAJC11,RND2,PTPRF,AARS2,CHN2,DNAJC22,DHCR24,GAD1,RASAL2,SYT6,CRBN,ELAPOR1,TCERG1L
YRTCANNRCGC_UNKNOWN	CUD	-0.00294295	0.00767192	0.701275	33	0.629869	brain	TWAS	c3	0.701275	1	RASGRF1,MLEC,UCHL1,TMEM165,TSC22D2,ICE2,SLC25A12,PELP1,ZCRB1,PPHLN1,ELOVL5,PDPR,LEMD2,PTPN2,NCDN,SULT4A1,CDKAL1,GRM7,MMD,FAM98B,FLNC,ERC1,MIR22HG,WDR81,NARS2
YTAATTAA_LHX3_01	CUD	-0.000547969	0.000980387	0.576209	129	0.687733	brain	TWAS	c3	0.576209	1	LRFN5,TXNL4B,DHX38,MYT1,FLOT1,IER3,NKX6-1,LDB2,PRDM8,HHIP,APPL2,COL12A1,LRRC4,PPP1R1B,RAPGEFL1,TBX19,PRRX1,HERPUD2,ELMO1,FAM193B,PDZRN4,PRKAR2A,PECR,TMEM169,GNA13,PITPNC1,DIXDC1,RPA2,ARID3B,BAZ1A,SSPN,STX7,SEMA5B,FIGN,ITGA8,ARHGAP44,ADD3,PRKAB1,SOBP,CD36,JHY,SRSF7,TMEM178A,MAP1B,NFYA,CHST8,KCTD15,SEZ6L,PACSIN3,NPR3,PCNT,IMMP1L,SUCLG2,SULF2,CDH10,HRK,CALN1,SOHLH2,PRR34,WNT7A,FZD7,SH3BGRL2,BACE2,LMO4,RTCB,PIK3R3,TAL1,OSBPL8,SEMA3A,KCNK2,KAT6B,OPRM1,DPH1,TMEM179,TFDP2,TRIM24,MARCKS,NOTCH2NLA,ST8SIA3
YTAAYNGCT_UNKNOWN	CUD	-0.000206712	0.000700556	0.767941	111		brain	TWAS	c3	0.767941	1	POU5F1,VSTM2A,LDB2,NUP54,CCKAR,STIM2,LIMK2,TRIM8,INA,MAPK8,CDH13,H2AZ2,C22orf31,ZIC4,ITGB3BP,KLHL1,LINS1,ZCWPW1,MEPCE,LOXHD1,HSD11B1,EMC3,LLGL2,PELI2,ASIC3,FNBP1L,BCAR3,TYRO3,PBX1,RAP2B,SYTL2,EFHD1,KCNQ5,SLC6A6,LUC7L2,ATP13A4,RAB27A,AMPH,AMPD3,HRK,WAPL,LMO4,CHST15,TPI1,FGF7,CTNND2,PPP2R2B,SLAIN1,NUDT4,WNT16,GAD1,PPP1R16B,RHOC,TRIM33,ONECUT2,RHBDL3,CCND2,VAMP3,TSHZ2,ERO1B,SRSF8
YTCCCRNNAGGY_UNKNOWN	CUD	-3.97E-05	0.000986867	0.967902	68	0.456418	brain	TWAS	c3	0.967902	1	BTBD1,FLOT1,IER3,PRKN,PACRG,MIB2,COQ10A,TBX6,ORMDL3,GSPT1,MRPL54,SAMM50,LEFTY2,TDG,IL17RC,BCAS3,SEPTIN10,SOWAHC,SNX27,CCT8,FASTK,WNK1,CLEC18C,ATL3,GRWD1,WBP2,POLR1B,PPP2R3A,ATL2,RDH12,IRF2BP1,POLK,HACE1,GTPBP8,SKP2,ERO1B
YTTCCNNNGGAMR_UNKNOWN	CUD	0.00472554	0.00955005	0.620729	29	0.102827	brain	TWAS	c3	0.620729	1	AP1B1,HSD3B7,DALRD3,TUFM,SNCAIP,SIRT6,PPFIA2,MYH10,DNAJC13,TOPBP1,SMUG1,JAG1,DCDC1,DNAJC24,ATP13A2,DNAJB1,ST7L,CAPZA1,MYO18A,TAOK1,SOX10,ADCY2,FURIN,PRCP
YUAN_ZNF143_PARTNERS	CUD	0.0187021	0.00980051	0.0563557	20	0.323525	brain	TWAS	c2	0.0563557	1	BRD2,LMO7,RRP1B,DIDO1,GTPBP4,SAP18,PNN,YY1,NUSAP1,RUVBL1
YU_BAP1_TARGETS	CUD	0.0117913	0.0155824	0.449227	16	0.273608	brain	TWAS	c2	0.449227	1	CDC25A,BAP1,CYB5R1,BRIP1,TADA3,BRCA1,NPL,CDC5L,BIRC5,RFC3,CDK1,UXS1,CCND2,SKP2
YU_MYC_TARGETS_DN	CUD	0.000226056	0.000700849	0.747039	65		brain	TWAS	c2	0.747039	1	ARHGAP45,HLA-A,LTB,HLA-DRB5,HLA-DQA1,HLA-DQB1,HLA-DOB,HLA-DMB,HLA-DMA,RGL2,GGA2,PRKCB,DGKA,PYGM,MAP4K2,SIPA1,UNC93B1,ACP5,MGST1,CMAHP,LIFR,ARID3B,CD37,SSPN,GBP4,TXNDC16,MYO7A,GUCD1,MACF1,CTSH,IFI16,GAD1,GNS,PLD4,ERO1B
YU_MYC_TARGETS_UP	CUD	0.0152705	0.00919295	0.096692	30	0.229576	brain	TWAS	c2	0.096692	1	HMGB2,NUP54,PCNA,ANLN,CLIC4,HMGN2,KPNA2,HNRNPLL,NUDCD2,ECT2,UCHL5,GSDME,TSPAN4,BIRC5,FAM136A,YBX3,RRM1,BRCA2,CDK1
YWATTWNNRGCT_UNKNOWN	CUD	-0.00867439	0.00770793	0.260426	44	0.88126	brain	TWAS	c3	0.260426	1	RASGRF1,CMTR2,ZNF516-DT,RBFOX1,MYOZ3,CA4,SPTSSA,TSHZ3,CACNA2D3,CUL3,ZDHHC8,PTPN1,FBXO36,LINC01089,PSMC3IP,ZMIZ1,POC1B,IMMP1L,DDX17,HDAC9,SLC1A7,REEP3,LZTS2,COX14,CTNND2,PIK3R3,PRRX1,CMTM4
YY1_01	CUD	-8.08E-05	0.000697713	0.907752	133		brain	TWAS	c3	0.907752	1	PWWP2B,CACNB2,AP1G1,IST1,WNT3,EPS8L1,RPIA,HMGB2,RGS12,CEP135,SLC25A4,YPEL3,ZNF668,ZNF646,SELENOT,WTAP,YY1AP1,DAP3,ATP5MC2,MED24,CRMA,DIDO1,RNF44,FAM193B,KIF1B,PDZRN4,RHOJ,MAP4K5,IP6K2,TCTA,GNAI2,PCBP4,POPDC2,BPTF,PEX7,CAST,CASQ1,ECEL1,CACNA2D3,SOBP,SCML4,TNR,FHL3,GRIK2,PPP2R5C,TRAF3,CD4,GPR162,CXADR,DDX39B,CUTA,SGTB,NLN,NCDN,FAF1,DNAJB4,MLIP,ATP6V0B,TMEM69,ZNF547,LUC7L2,DDX6,DPAGT1,KIRREL2,PRIMA1,STRIP1,KLHL23,RAB22A,PRR34,EML4,TPM1,RAB8B,GBF1,DDAH1,CABCOCO1,MYO18A,SSH2,SIAH3,PPP2R2B,ACVR2A,MAP3K20,AKIRIN2,LCP2,ATP10B,GABRA1,ADK,OPRM1,CDH6,SEC23B,CDH20,CSDE1,CASQ2,ACTN1,PRKAB2,FSIP2,CCSER2
YY1_02	CUD	-0.000415616	0.000970886	0.668593	156	0.868691	brain	TWAS	c3	0.668593	1	AP1G1,FAM193B,RUFY1,MGAT4B,MAEA,MTFP1,TUG1,SELENOM,PATZ1,MRPL1,TAPT1,TAPT1-AS1,RASL11B,NACA,CAMLG,ZNF689,POLR3E,SELENOT,OSBPL11,CCDC186,CHTOP,YY1AP1,DAP3,GPATCH4,NTRK3,CSAD,PSMD8,DYRK1B,SHKBP1,SLC39A9,TIA1,ZNF638,SMYD5,MRPL49,TOP3A,SEPTIN7,CCDC71,PCBP4,FIZ1,ZNF524,STRN4,FKRP,WASL,CNPY4,SYNGR1,EP300,KIAA1143,KIF15,UBA52,UBXN11,PIGV,TBC1D17,C19orf48,ACTR8,DENND4A,STRN3,TPGS2,EFCAB2,PTBP2,NFYC,USF1,FBXO9,REXO1,AP3D1,EEF2,ZZEF1,CYB5D2,CHCHD10,RIF1,BTF3,FASTK,ODAD3,PRKCSH,DZIP1,ZBTB22,NUDT3,MAP3K4,CDKN2C,ST20-AS1,POLK,GIGYF2,GLG1,C21orf58,PCNT,B3GALT6,UBE2J2,MYNN,MIOS,H1-0,DDX6,RNF26,NCOR1,PIGL,TNKS2,EXOC6,DEAF1,TMEM80,SCRN1,ASB2,INO80D,KLF7,PPP1R12B,ZBTB40,SART3,ISCU,TUBA1A,DNAJC22,STX10,IER2,FZD8,BCL2L13,DGCR2,ADO,CNNM1,GBF1,MARK3,PYY2,FAM222B,HMGXB4,FNDC7,SLITRK5,ADK,MTMR2,E2F6,RPRD2
YY1_Q6	CUD	-0.000245285	0.000970856	0.80054	156	0.140545	brain	TWAS	c3	0.80054	1	CACNB2,MAPT,PTBP1,REXO1,AP3D1,RCC1L,WIPI2,MIOS,MAEA,SF3A1,MTFP1,TUG1,PATZ1,BTRC,GBF1,TRIM8,RBFOX1,TXNDC12,RAB5A,NACA,PPP4R3B,OSBPL11,CCDC186,CHTOP,YY1AP1,DAP3,ATP5MC2,CASC3,TIA1,SMYD5,DSCAM,TOP3A,SEPTIN7,ZBTB40,PNRC2,BAMBI,NDRG3,TTI1,RPRD1B,ALG12,CRELD2,FIZ1,ZNF524,POGLUT1,STRN4,FKRP,CNPY4,ATF4,EP300,KIAA1143,KIF15,ATP13A1,SCYL3,ATP5F1A,UBXN11,PIGV,FUZ,MORN4,DENND4A,RPRD1A,TPGS2,CHFR,NFYC,USF1,SETD3,YY1,MNT,TAX1BP3,ZZEF1,CYB5D2,ARNT,RIF1,BTF3,ODAD3,PRKCSH,DZIP1,CCNB1IP1,ZBTB22,MAP3K4,ECH1,RPS8,TMEM69,PTMA,GIGYF2,C21orf58,PCNT,B3GALT6,UBE2J2,UTP4,MYNN,EMSY,PSMB5,DDX6,RNF26,NCOR1,PIGL,TNKS2,EXOC6,RIMS1,PPP1R12B,PREPL,CAMKMT,RAB22A,ANGPTL5,APBB1,STX10,IER2,FZD8,GIT2,BRCA2,N4BP2L2,ADO,EIF5,MARK3,ZDHHC5,CCDC6,ADK,DGCR2,UQCRH,RPN1,SNRPN,SNX5,MGME1,NAPEPLD
YYCATTCAWW_UNKNOWN	CUD	-0.00275556	0.00582584	0.636221	87	0.0640878	brain	TWAS	c3	0.636221	1	USP10,PIP4K2B,LAMA1,EIF4E,EMID1,AP1B1,NF2,XPO1,RBPJ,DDR2,TRIB2,ZNF668,ZNF646,EVI5L,SPRYD3,BMP7,EFEMP2,BRMS1,GAP43,EPHB2,GALE,SNRNP40,ZCCHC17,GDPD5,DDA1,NEDD4,EP300,SP4,MYO9A,SENP8,DDX5,CEP95,CHD6,WASF1,CDC40,FYN,SMAP2,GCLC,DAAM1,PPM1A,MXI1,RANBP1,SMARCA4,COX8A,RECQL,GOLT1B,RAB5C,DPF1,PPA1,UBALD2,MYO1C,KCNQ5,CPS1,ERBB4,KLF12,USP14,VCAN,AAK1,DPY19L3,SCG2,SCG3,RHEBL1,TUBA1A,DNAJC22,LRP8,ACVR2A,CDC7,DLEU2,DLEU1,LGALS3,GABRA1,ANK3,VDAC2,SKAP1,ATP5MC1,FILIP1,PLPP3,RAB30,SHISA6,IGF1R,CCSER2
ZAMORA_NOS2_TARGETS_DN	CUD	-0.00726536	0.00511603	0.155574	83	0.479053	brain	TWAS	c2	0.155574	1	HP,ATP5F1D,RABAC1,TNNI3,FABP1,G3BP2,SSC4D,AZGP1,ACTB,IFNAR2,AP1B1,CP,YWHAQ,F12,EIF3B,CTSZ,MAN2A1,PCYT1A,PDIA3,SORD,PDIA4,RIPK1,EEF2,MAP2K2,LONP1,MYH9,SCN1B,HPN,CAPNS1,HSPB8,CD36,ALOX5AP,GCLM,STARD10,EIF5A,APOB,JUP,EIF4G3,GALK1,PRPSAP1,EFS,SERPINC1,CD151,TSPAN4,CFH,CD81,RARS1,CACNB3,UBC,SERPING1,SARS1,FDX1
ZAMORA_NOS2_TARGETS_UP	CUD	-0.00346991	0.00727297	0.633294	45	0.950401	brain	TWAS	c2	0.633294	1	HMGB2,YWHAH,IFRD1,PDCD2,PCNA,ZNF780A,SUPT4H1,PCSK7,RAC1,RPSA,MCM6,GTF2F1,LIG1,EIF4E2,PPA1,RAN,IER2,DNAJB1,TYMS,ACLY,NELFE,HMOX1,RRM1,PICK1,PNP,CDK7,APRT,POLR1D,SMAD2,PTPN14
ZA_UNIPROT_Q9UM89_UNREVIEWED_TARGET_GENES	CUD	-0.00782196	0.00779088	0.315384	42	0.646477	brain	TWAS	c3	0.315384	1	ARHGAP28,RPS19,CTBP1,DCLK2,TBC1D19,NT5C2,PICART1,ITGA3,NPLOC4,TSPAN10,PTP4A2,BLOC1S3,GATAD2A,CLK3,PTMA,PKDCC,MTHFD1L,ANKRD29,HES4,CUX1,ITGB1,LRP6,BBS10,FARP1,MNT,RAI14,ADCY3,FYN,NFKBIZ
ZBED4_TARGET_GENES	CUD	-0.000105774	0.000697138	0.879402	146		brain	TWAS	c3	0.879402	1	KCTD10,C12orf76,RPS17,FAM53C,CYSTM1,WDR55,HARS1,CANX,IER3,DDR1,DDX39B,DXO,STK19,SEC61G,ABHD11,MFN2,MMADHC-DT,NELFA,SFXN2,ZNF337-AS1,NACA,OXLD1,POLD2,EIF4B,SPC24,ZNF709,DHPS,CENPS,GSPT1,SHISA5,MKLN1-AS,C1orf159,MORN1,CEP104,DFFB,RAB27A,PIGBOS1,PIGB,TEX9,TM2D1,CENPJ,PNPO,KXD1,SNAP23,TTBK2,IRF6,NABP1,FAM220A,LPIN3,RPP38,POLG,CNOT9,TECPR1,ZKSCAN5,GLIPR1L2,GANC,CDCA3,KPTN,STAM2,ATM,NDUFA12,AAGAB,IQCH,GDF9,MFSD11,PPIL3,HOMEZ,UQCC1,NUP42,NOP16,SMDT1,SF3B1,NDC1,COG3,S100A16,CMBL,FAM114A2,CGGBP1,BRF1,IFT122,SOX2-OT,EMP1,C2CD5,PHF14,TMEM19,TBC1D15,TRMT61B,EFTUD2
ZBTB1_TARGET_GENES	CUD	-0.00012126	0.000976345	0.901159	106	0.597258	brain	TWAS	c3	0.901159	1	MTG1,KCTD10,UBE3B,FAM53C,TMEM248,LINC02268,VGLL4,GSTCD,INTS12,AK2,TM9SF2,PARP1,VPS35L,RRN3P1,COX16,NEAT1,CLIC4,RNFT1,RNFT1-DT,TULP3,POLR3H,PCYT1A,SEMA7A,AVPI1,SC5D,DLST,STAT6,BASP1,WDR45B,PRKAB1,HOMER1,KCTD5,SMIM2-AS1,ORMDL1,PMS1,TTC1,VWA8,CACNB4,CASP9,CROCCP3,SLC39A13,TMEM237,FIGNL1,FAM8A1,LINC00431,EFNB2,LIG4,ABHD13,LINC01315,TASOR,SLC39A11,PRKAA1,RPL37,FAM227B,DTWD1,KAT6B,SMYD4,RPA1,UBE3C,FRA10AC1,NR3C1,CRYBB2P1,PRC1,MTMR12,LRRC37B,TSHZ2,TOM1L1
ZBTB44_TARGET_GENES	CUD	0.00402275	0.00316447	0.203649	248	0.830862	brain	TWAS	c3	0.203649	1	MARVELD3,CWC25,RTEL1,REEP2,CTNNA1,ZNF815P,FLT3,RCAN1,VGLL4,GSTCD,INTS12,ZCCHC4,CFAP74,COMMD2,TSC22D2,ENAH,CDC42BPA,MRPL55,CEP135,TRIM2,ABHD12,DNAJC6,TPD52L1,ERBB3,STAT6,CDKN2AIPNL,HSF2BP,RRP1B,RRP1,AATBC,C19orf47,PLD3,TM7SF2,KBTBD2,BMPER,DRG2,UBE2F,CHD9,RERE,CASZ1,GSPT1,RWDD1,WDR6,RBMS3-AS3,RBMS3,EXTL2,ANO8,GTPBP3,SLC39A3,TJP3,SPAG7,MKLN1,LINC00886,TSC22D4,FIS1,CSNK1G3,AMN1,RESF1,BICD1,FGD4,EMC4,C11orf52,NCAM1,HTR3A,ASCC1,SEMA6A,WDR37,HEXA,STOML1,FOXN2,ATP2B4,H4C3,PXK,LRIG3,ATG5,CRYBG1,SCML4,CAPNS1,NMT2,SEMA3C,MRPS15,MACF1,AP3B1,ARV1,TSR3,GNPTG,MAPK8IP3,KCTD5,ERCC5,RANBP1,ZDHHC8,BCRP2,SMARCD2,POC5,ZBED3-AS1,MRPL4,RNF145,SUGT1,LTBR,TMEM14C,TSEN15,SLC35C1,NCDN,SOCS2,USP44,NTN4,G6PC3,LNC-LBCS,FYTTD1,KLHDC9,UCHL5,RO60,SLX4IP,MAP1LC3B,CAV1,RASSF4,MARCHF8,AARS2,RPTOR,DDX24,IFI27L1,CCPG1,PIERCE2,RBM17,KDM1A,VWA7,MRPS31,NAA16,RBM28,EDEM2,GUSBP1,PHOSPHO1,ANKRD40,LINC01750,ZYG11B,LRP8,USP3,DGLUCY,CUEDC2,ZNF575,ZNF155,ZNF233,GEMIN7,EMC9,REEP5,CCNO,PPP2R2B,ADAM22,SERPINI1,ARHGAP29,ADAMTS6,MAST4,C21orf62-AS1,DYNC1I1,POLR1F,PLCE1,EPRS1,BPNT1,MTARC1,LIG3,TXNL1,WDR7,TGIF1,KMT5A,FMN2,RAB30,ADGRF2,GABPB2,PRKAB2,TEX261,ARHGAP18,HEATR1,CSDE1
ZBTB5_TARGET_GENES	CUD	-0.000136881	0.000571937	0.810851	138		brain	TWAS	c3	0.810851	1	GLUD1P2,COG8,AP1G1,IST1,MBOAT7,ZNF583,FLOT1,SLC39A8,CEP44,ASCC2,CCDC157,GYG1,PRIMPOL,TXNDC12,HDDC2,CLHC1,DCLRE1A,TIGD6,HMGXB3,ANXA6,CFAP221,CLSTN1,ANO8,GTPBP3,PNPO,CDCA7L,SEMA6A,NUCB1,DDX5,H4C2,H4C3,H4C4,H4C8,AHI1,KYAT3,RBMXL1,ARF4,ARHGAP9,NOX5,TMEM116,RITA1,MBL1P,APOL4,PNKD,NUBP2,PAQR4,ZNF213-AS1,TMEM260,ALDH4A1,ZNRF2,FBXO36,EVI5,CHP1,STARD4,ALOX12-AS1,RNASEK,MEN1,CSTF1,ATG13,PSMC3,PTPMT1,ATG10,TIMM22,ABR,NFATC3,ZNF548,MAP1LC3B,SUN2,SUPT5H,ZSWIM7,TTC19,TRPV2,ENOSF1,SLC1A4,HSPD1,SPATS2,LINC00467,TMEM121B,NDUFB1,CPSF2,PIK3R3,TAL1,SACM1L,SNRPD2,QPCTL,PDCD10,CRADD,GDPGP1,TBC1D5,C12orf4,TSSC4,IMP4
ZF5_01	CUD	-0.0028739	0.00458869	0.531119	144	0.844356	brain	TWAS	c3	0.531119	1	CORO1C,LRFN5,RASGRF1,NSF,KPNB1,PTBP1,BICDL1,RNF10,BCL7A,HPCA,ZNF362,PHC2,PRDM16,ATP10A,BTRC,TRIM8,NEURL1,NGFR,ITGA3,UTP18,CA10,ASPHD1,BCL7C,RAPGEFL1,C11orf68,SLC25A33,KIF1B,HIF1A,KCNH5,MAX,NIN,SMTNL2,ZNF232,TRPM7,TMOD2,LSM4,HOMER3,ATP13A1,KIRREL3,SEMA7A,CPSF7,SDHAF2,SPTSSA,GPRC5C,UBALD2,ARHGEF12,FLI1,C17orf58,DLST,ARHGEF7,PPIE,CAP1,DDIT3,SEC14L1,TBX2,PAK1,ARHGAP44,HS3ST3B1,GFER,TPP2,HIPK1,ABCC8,MAP3K3,LIMD2,HS6ST3,KCTD15,PHF23,SENP3,NTN1,ALX4,SLC35C1,CDK2AP1,DDAH1,SELENOF,HS2ST1,RNF125,B4GALT2,KIF2C,TMEM126B,SHF,PCGF5,PRIMA1,RASGEF1A,STARD13,FUT8,BMI1,FHIP1B,APBB1,RRP8,LRP8,SMPD3,TPM1,ADO,UQCRH,TAL1,CMPK1,GJB6,LZTS2,AJUBA,NFATC4,ASIC1,SENP1,KCTD12,ZDHHC5,SCUBE2,NFATC1,VPS26A,TMEM132E-DT,TMEM132E,TGIF1,TM9SF3,FRAT1,MPZL1,USP48,VPS26B
ZF5_B	CUD	-0.00384759	0.00437838	0.379526	128	0.996992	brain	TWAS	c3	0.379526	1	PSMD2,WDR1,NF2,MTMR3,PATZ1,HHIP,CLOCK,NEURL1,TRIB2,ANAPC13,CEP63,ZNF668,ZNF646,CDON,PPA2,AKT2,RAPGEFL1,JUP,AP5B1,RBM14,LSM5,GAP43,RALB,PRKAR2A,QRICH1,INSM1,MTHFD2,POLE4,NYAP1,DDX1,GEN1,AFG3L1P,FUT8,GPHN,PDE10A,RPS6KA2,FGF12,SEMA6A,STMN1,PDIK1L,CPSF7,SDHAF2,CRTAC1,ZNF410,MYCL,NFYC,GCLC,SLC12A5,NCOA5,DDIT3,PLCB1,PPM1A,PCDHGC3,DIAPH1,COL11A2,TAF11,ANKS1A,RHBDF1,SV2B,CUL5,WNT4,KDM1A,PGM2L1,BCL7A,RNF207,FAF1,CDKN2C,KCNAB3,RNF125,B4GALT2,MAT2A,EFS,CBX6,NCOA6,CPNE1,SREBF2,WNT5A,MAPRE1,LMF2,RHEBL1,DNAJC22,ASIC1,STIM1,UTP18,TMEM135,OPA3,SNX17,SSH2,NAV2,KCTD4,ABLIM3,SLC6A7,METTL16,MRPS5,TRIM33,CYP26A1,MBLAC2,POLR3G,MARCKS,ANKRD35,GFRA1
ZFP28_TARGET_GENES	CUD	-0.00501099	0.00624994	0.422689	67	0.169989	brain	TWAS	c3	0.422689	1	HYDIN,ARHGAP27,KRBOX5,C12orf75,IFNGR1,DGKA,GPR85,MAP2K6,LYRM4,RAB3IP,UBE2Q2,CHN1,SLC35A5,ENTPD5,TMEM116,ZNF790,ZNF345,DCLRE1C,FNBP1L,LINC00339,DISC1,RFX2,TMEM30B,USP6NL,NDUFS2,MIOS-DT,RIMBP2,ZNF624,MMP24OS,ANKS1B,ENC1,YWHAEP1,TTN-AS1,SLC1A4,LINC00343,PKIB,RDH12,CTBP2,ADAT1,FBXO38,ANKMY2,RASA2,TK2,IL6ST,MMS22L,SLC25A21-AS1
ZFP3_TARGET_GENES	CUD	7.33E-05	0.000686671	0.915008	286		brain	TWAS	c3	0.915008	1	HHIPL1,DEGS2,WARS1,WDR25,CRISPLD2,C16orf74,CWC25,R3HDM4,GRIN3B,CNN2,ABCA7,ARHGAP45,TCF3,TLE5,RDH13,NAT14,KCNQ2,TPD52L2,ANKMY1,G3BP2,ZSCAN25,CYP3A5,CNPY4,ADH5,FAM86DP,LINC02018,TMEM54,ZNF362,SLC35E2A,POLN,SH3BP2,PISD,STAMBPL1,TTC39A,LRP8,RBMS2,STAT6,DOC2A,NDUFV2,NPLOC4,TSPAN10,WDR19,DUS3L,FUT5,GTF2F1,TIMM44,FBN3,KDM8,MYOZ3,ANXA6,NDUFV3,EHD1,LLGL1,FLII,RMND5B,KIF1B,TPM4,OCEL1,GTPBP3,NIBAN3,FCHO1,MAST3,PIK3R2,PDE4C,LRRC25,ISYNA1,MAU2,LNP1,PRKAR1B,CHST12,ESCO1,CACNA2D4,IRGQ,ZNF576,SRRM5,ZNF404,ZNF296,POLR1G,EML2,CYB5R3,PARVG,KIAA0930,CUX1,MIEF1,ADSL,MRPS10,COL13A1,TYSND1,SNAP23,PNKP,TBC1D17,BEST1,POLR2G,MTFMT,DDX5,CEP95,IL17RC,TMCC2,ATP5MC3,RBCK1,PAPLN,LIN52,CD55,LONP2,SERPINB1,ANKRD24,FSD1,TXN2,CYTH4,ZBTB11-AS1,L3MBTL1,ZNF790,ZNF345,DPF1,CEP89,FAAP24,UBA2,ALG8,KCTD21-AS1,HEATR3,CAPS2,ARNT,ANKRA2,TTC1,RB1,DLEU1,PTPN2,ECE1,LINC00339,UCP2,CROCCP3,CROCCP2,MST1P2,PBX1,PFAS,ZKSCAN2,IQCG,LMLN,ZMIZ1-AS1,ENC1,SLAMF8,KLHDC9,MTO1,ZFP90,TES,ZSWIM7,TTC19,CNGA4,CHROMR,LIG4,ABHD13,ASXL3,ZSCAN30,ZNF271P,GDI2,ST6GALNAC3,NGLY1,OXSM,LRRK2-DT,LRRK2,CNGB1,CAND1,GUSBP1,FAM216A,KCNK1,RFC4,CNNM1,LZTS2,POU2F2,CAD,NRXN3,LAPTM5,GTF2F2,ZC3H14,ADAR,OCLN,TMED7,SERPINF1,HIC1,MRPL39,RNF32-DT,RNF32,PAXBP1,C21orf62-AS1,MED21,AKT1,BRF1,MARK1,CLDN16,COLEC11,TLL2,FES,PDZD2,SLC22A18,PHLDA2,MAPK8IP3,SRPK1,TMEM44,LINC00882,DUBR,BBX,SDR39U1,TSHZ2,DHRS3
ZFP82_TARGET_GENES	CUD	4.96E-05	0.00099216	0.960165	33	0.133664	brain	TWAS	c3	0.960165	1	MRNIP,COX16,DRG2,FANCA,SLC24A1,UBXN4,WEE2-AS1,SSBP1,CARD8,PPP4R1L,WDR11-DT,WDR11,DYNC2I1,TMEM242
ZHANG_ANTIVIRAL_RESPONSE_TO_RIBAVIRIN_DN	CUD	-0.0147959	0.0113377	0.191885	25	0.73728	brain	TWAS	c2	0.191885	1	AXL,UBE2D3,IL15,CENPC,FGF2,MAP4K5,SERPINE1,RANGAP1,TUBB2A,RAPGEF3,ARL4A,CAV2,PPP1R3C,CYP1B1,IRF5,PLK2,SOCS2,TUBA4A
ZHANG_ANTIVIRAL_RESPONSE_TO_RIBAVIRIN_UP	CUD	0.00084828	0.0112392	0.939837	22	0.183877	brain	TWAS	c2	0.939837	1	STAT1,ALDH2,APOL1,MDK,IFITM1,IFITM3,IRF7,CFH,CD81,HSPA1B,GPX2,MX1,KLK10,VTN,C1R,PDLIM1
ZHANG_BREAST_CANCER_PROGENITORS_DN	CUD	0.00536468	0.00427234	0.209232	132	0.618126	brain	TWAS	c2	0.209232	1	RAMAC,GFPT2,ANAPC5,GYG1,MXD4,KLHL25,DDR2,CACHD1,TIRAP,SPATA5,AEBP1,MFSD5,BANF1,A2M,CCDC124,PFKFB4,DAG1,NRIP2,CXCL16,C17orf100,CDK5RAP3,SEMA7A,HPS1,PRKCD,CNDP2,PTGR2,CAST,TSHZ3,SAP18,BPHL,STAP2,EYA3,ATP5IF1,SPECC1L,ANXA9,S100A1,RANBP1,FNDC3A,TNFAIP2,MDFIC,POLR3K,NPRL3,TAPBP,PMP22,SETMAR,DNAJC13,ACAD11,EIF4E3,CCDC93,PPL,GALNT1,DESI1,HDAC11,GLCCI1,ZNF18,CPD,SOX10,CSF1R,LAMA5,SRR,IFI16,UQCRH,GTF2H5,RSPH3,SENP6,COL1A1,RNF166,HELLS,ALDH18A1,MTMR11,DNPEP,WSB2,NFKBIZ,SEC61A2
ZHANG_BREAST_CANCER_PROGENITORS_UP	CUD	0.000115391	0.000932917	0.901562	357	0.883764	brain	TWAS	c2	0.901562	1	TRDMT1,PWP1,UNG,PCMTD2,ADGRL3,G3BP2,DDR1,ARMC10,ORC5,TRRAP,RBAK,RPA3,RFC1,N4BP2,TMEM33,PPAT,PAICS,POLR2B,HMGB2,SAP30,ARAP2,RELL1,NDUFC1,ADH5,COL25A1,EMID1,PATZ1,DCK,SMARCA5,USP34,XPO1,LRBA,CD38,PROM1,TTC3,PARP1,NEK1,CFAP97,TMTC4,CNOT6,SLF1,GLRB,ERI2,PPP4R3B,ACAT2,TRAPPC10,EIF4B,CCNA2,TMEM230,TRMT6,CRLS1,MED6,KIF16B,SNRPB2,SNX5,LSM5,MPZL1,NME7,C1orf112,PDZD8,USP1,EFCAB7,SHMT1,YWHAQ,ANLN,ZNF317,ZNF846,PIN1,SRSF10,PLEKHB1,POLD3,RPS3,CDC25A,ZNF239,ZNF22,ZFAND4,ZNF148,TOMM70,TRIM37,SKA2,TULP3,XRCC5,HAT1,ITGA6,PDK1,NUP107,CEP164,PRELID3B,POLR3H,BUB1B,SEC22C,FARSB,ACSL3,AP1S3,IDH3A,ADAMTS20,PUS7L,TMEM117,GTPBP10,CLDN12,TTF2,WDR3,DPY30,NFYB,NUP85,RBBP5,TAX1BP1,TIMM21,PEX7,ANKLE2,ACYP1,MOXD1,ANKRD26,SHCBP1,PRIM1,PLCB1,ITGA2,NDUFS4,KCTD15,UBA2,CEP192,RNMT,CDCA8,TRIP13,C1D,NFU1,RIF1,ARL6IP6,WDR75,PIGF,CRYZ,HNRNPLL,GTF2H2,UTP15,UBLCP1,SUCLA2,NCAPD2,IK,HARS1,TTC9C,ZNF17,ZIK1,ZNF544,TRIM59,CCDC90B,POLR3K,TMEM209,ARNT2,MRPS33,SSBP1,BRCA1,C1orf131,STMN1,BBIP1,RBBP8,YWHAB,MPHOSPH8,PPP2R1A,ZNF665,TNIK,ECT2,PKP4,UCHL5,SGO2,IMMP1L,GSDME,FIGNL1,UHRF1,MTHFD1,IPO8,ANAPC1,CAV2,MET,CAPZA2,CTTNBP2,POT1,ST6GAL1,ATAD1,CEP43,ABHD13,RNF44,PACSIN2,BCL2,GPSM2,LAMTOR5,SSB,DEPDC1,LRRC40,HOOK1,PCYOX1,TGFA,C11orf54,TAF1D,LSM7,CHCHD4,BMI1,CA12,ETFRF1,FGFR1OP2,WDR11,NOL4L,AHCY,SEMA5A,CTNND2,E2F7,BRD7,DNAJC9,ADK,RPA1,KIF2C,IFTAP,STARD7,WIF1,PAXBP1,TSPAN2,RRAGD,EFTUD2,HELLS,SLC38A1,HACE1,FAM76B,PANK1,RNF7,ATR,MIS18BP1,CETN3,LMBRD2,SKP2,PARK7,PHF14,CD2AP,NDUFC2,ANP32E,RPRD2,VPS26B,SMCHD1,TOPBP1,AJUBA,STXBP6,RNF6,PTPN14,HUS1,AURKA
ZHANG_GATA6_TARGETS_DN	CUD	-0.0012907	0.00626146	0.836687	60	0.561328	brain	TWAS	c2	0.836687	1	ARHGAP45,EGFR,RERG,MSMO1,MUC1,THBS3,CAMK2B,SLC35E3,CPM,ACKR2,PARP3,SOAT1,TXNRD3,LDLR,SLCO3A1,RHOF,PCBP3,TSPAN11,SLC7A7,ANO1,DHCR7,RAB27A,TMEM108,SLCO4C1,CLDN18,SREBF2,EIF5A2,SEMA3A,DCBLD1,TUBA8,MVD,TEKT5
ZHANG_GATA6_TARGETS_UP	CUD	0.0106194	0.0125574	0.397734	19	0.790712	brain	TWAS	c2	0.397734	1	GSTO1,RPL17,ARSK,CD36,AOX3P,MPZL2,FUT9,DSC2,TESC,GALNT13,EMB
ZHANG_RESPONSE_TO_CANTHARIDIN_DN	CUD	0.00331968	0.00551298	0.547069	73	0.445651	brain	TWAS	c2	0.547069	1	TIMM23,QDPR,SLK,PFKL,POLD2,ATP5MC2,RPS14,EIF3B,SNRPD1,ERCC2,EML2,SLC27A2,FARSB,IDH3A,RUVBL2,PGAM1,RPL29,TKT,ATP5MC3,ZNF200,TRAP1,PRIM1,GTF2H4,RPSA,SNRPC,NDUFB2,TUBG1,MTHFD1,RPL4,NOP16,RRM1,UQCRH,GTF3A,RFC5,CTPS1,NOP56,ABCC4
ZHANG_RESPONSE_TO_IKK_INHIBITOR_AND_TNF_DN	CUD	-2.72E-06	0.000986303	0.997796	76	0.48681	brain	TWAS	c2	0.997796	1	C4orf19,CEP44,SIM2,TMEM131L,RASL11B,DCLRE1A,TMEM17,NDUFV3,USP1,EFCAB7,SEPTIN7,L3MBTL2,THBS1,CEP85,MSH6,C17orf58,MAP3K5,ITFG1,RTN4IP1,THUMPD3,WDHD1,TACC2,NUMA1,CSTF2T,KCTD15,TMEM53,C1GALT1,DACH1,LRRC17,GIT2,RFC4,DNMT3B,PDXP,LFNG,DLEU1,GPR39,RHOB,DYNC2I1,DDX11,MPHOSPH9,MTRFR,DAAM1,NADK2,FDX1,EBF3
ZHANG_RESPONSE_TO_IKK_INHIBITOR_AND_TNF_UP	CUD	1.13E-05	0.00097247	0.990693	155	0.525557	brain	TWAS	c2	0.990693	1	PAOX,SLFN5,DDX52,HELZ2,CXCL2,SQSTM1,CD83,PNRC1,NFKB1,RCAN1,CCNG2,DAPP1,TNIP2,TLR2,IL15,IFNGR1,ANKRD22,IFIT1,NCOA7,ANKRD12,EFNA1,TNIP1,EHD1,RAB24,DSE,RWDD1,RTKN,SPSB1,CXCL16,RAB3IP,SGPP2,HIVEP1,SEMA7A,LAMB3,G0S2,IRF6,GLS,ERN1,IRAK2,BAZ1A,BTN2A1,ZNF165,OAF,NUAK2,C3orf52,SLC52A3,GBP3,NUB1,GCLC,SERPINB1,SERPINB9,TUBB2A,PTAFR,ITGB8,GRAMD2B,SAMD4A,GCH1,IL32,RFX5,TNFAIP6,LACC1,RASSF10,IFIH1,OCLNP1,TMEM171,TNFAIP2,ZNFX1,B4GALT5,HBEGF,SLCO3A1,ZNF697,RHOF,DRAM1,ARHGAP42,SDC4,KDM7A,NCK1,HDAC9,TNFAIP8,ELOVL7,PTX3,CLDN18,KYNU,HERPUD1,OLR1,STYK1,BID,GSAP,CHST15,TAF4B,LYPD3,INF2,ANKRD33B,IL1A,LAMA2,MAST4,SNX9,TAP1,NFKBIZ,DOCK4,CITED4,STARD5,CLIP4,TMCC3,DUSP16
ZHANG_TARGETS_OF_EWSR1_FLI1_FUSION	CUD	0.00241495	0.00646793	0.708871	74	0.828545	brain	TWAS	c2	0.708871	1	MAPT,CDK14,RHOH,MSX1,SEL1L3,PRKCB,TRIM2,JAK1,AK4,PFKP,CCK,ZDHHC3,STEAP1,GRK5,PPFIA3,FCGRT,ATF5,FADS1,G0S2,STAT6,GLCE,XPNPEP1,HIPK1,CES1,IPO13,GLG1,SORD,CSNK1E,NPTXR,CAV2,CAV1,CSPG5,IFITM1,CHN2,ST6GAL1,KDSR,STARD13,WNT5A,SLC1A4,ADO,VWA5A,HLA-E,CRIP2,MAN2A2,RAP1GAP,SIRPA
ZHAN_EARLY_DIFFERENTIATION_GENES_DN	CUD	0.00125363	0.0102562	0.902716	27	0.743279	brain	TWAS	c2	0.902716	1	RHOH,CCNG2,MSH2,GBP1,CCNF,SNRPC,LTB,LIG1,CDC20,SLC7A6,TERF2,HRAS,TRAF5,ABCD3,VCL,RPA1,MKNK1,CIITA
ZHAN_LATE_DIFFERENTIATION_GENES_UP	CUD	-0.00193713	0.0111264	0.861785	18	0.79976	brain	TWAS	c2	0.861785	1	MCFD2,PPT1,ACAT1,HDLBP,ATOX1,JAG1,CAV2,CAV1,HEXB,PAM,BCL2,BMI1,S100A6,ITGA4
ZHAN_MULTIPLE_MYELOMA_CD1_AND_CD2_DN	CUD	-0.00561586	0.00928843	0.545439	43	0.520148	brain	TWAS	c2	0.545439	1	TMED3,RNF130,TAP2,CDK6,FAM162A,IFNGR1,GSTO1,GDPD1,C11orf96,RASSF5,ELOVL5,GLCE,RPH3A,P2RX5,ABHD2,SEMA4B,ITM2C,LDLRAD4,PKIG,ADAM10,ZC3HAV1,BMPR1A,CLTB,ARHGEF3,RASGRP1,ELOVL4,DMXL2,DTWD1,PPARGC1B,OCLN,SERPINI1,LINC00342
ZHAN_MULTIPLE_MYELOMA_CD1_AND_CD2_UP	CUD	4.03E-05	0.000701005	0.95421	84		brain	TWAS	c2	0.95421	1	MAGEF1,BANK1,TBCK,DCK,SMARCA5,TNFRSF18,B3GALT6,TP73-AS1,ACSL1,LEPROT,PAN2,SPAG16,MED6,SLC17A9,RBL2,WAC,PARVG,RTL6,ANAPC16,GPR155,PNMA1,ALDH6A1,LIN52,SLC38A2,ALDH2,P2RX1,FERMT2,GCH1,ATG14,ALOX5AP,PHTF1,PMS1,STAM2,JMJD8,MDK,C1orf52,SELENOF,CHPT1,ZFP90,SLC8A1,KAT6B,MACROD2,NUDT21,MATN1-AS1,ZNF320,DLEU2,RASSF3,SIVA1,PLD4,KCNJ3,CLCC1,PRMT6,METTL25,ARHGAP18,ERO1B
ZHAN_MULTIPLE_MYELOMA_CD1_DN	CUD	0.00527087	0.00608092	0.386058	63	0.904208	brain	TWAS	c2	0.386058	1	SMURF1,RAB3B,ECHDC2,CPNE5,TRAM2,RAB3IP,TNS3,PRKCD,CD46,ABHD6,F11R,SLFN11,KIAA0040,GRAMD2B,ADAM19,CD59,UCP2,MINDY2,PRKD3,ST6GAL1,FUT8,CNTN4,CCDC125,FLI1,C1orf115,CMTM4,STARD5
ZHAN_MULTIPLE_MYELOMA_CD1_UP	CUD	-0.0149239	0.00872568	0.0872028	36	0.503187	brain	TWAS	c2	0.0872028	1	MTG1,HADH,SLC7A11,NSUN7,RAB31,ADRB1,BGLAP,CLEC2D,BATF3,SYTL1,ATF5,G0S2,ERN1,TRIB3,PHGDH,ASB2,NID2,TMC6,TMC8,TBC1D16,PCK2,XPOT,FYN,RBP1,GPR63
ZHAN_MULTIPLE_MYELOMA_CD1_VS_CD2_DN	CUD	0.012276	0.00693479	0.0766933	60	0.397564	brain	TWAS	c2	0.0766933	1	CORO1C,TBC1D1,PRKCB,RAB3B,RYK,BLNK,PRDM5,GM2A,C2orf76,PRKCA,STXBP6,MGAT3,TNFRSF13C,CSNK1G3,RAPGEF5,TNS3,SC5D,SLFN11,NME4,SPINT2,ST6GAL1,OSBPL10,DUS2,TAFA5,NAV2,LAMA5,PLPP3,DENND5B,TMTC2
ZHAN_MULTIPLE_MYELOMA_CD1_VS_CD2_UP	CUD	6.11E-05	0.00098951	0.950731	65	0.12117	brain	TWAS	c2	0.950731	1	WARS1,STING1,HADH,SLC7A11,SETD7,P2RX7,ALDH1L2,RAB31,GALNT3,ADRB1,FAM106A,MTHFD2,ATF5,TPBG,G0S2,TRAF3IP3,CPNE8,ERN1,KCNK12,TRIB3,WFDC2,LINC00900,MIA2,HS3ST3B1,KIF21B,DMGDH,ASNS,MAP1B,PHGDH,CEBPG,DNAJC12,ASB2,IFI27L1,NID2,TMC8,TBC1D16,PCK2,DCC,LAMP5,XPOT,RBP1,GPR63
ZHAN_MULTIPLE_MYELOMA_CD2_DN	CUD	-0.000105168	0.000989796	0.915382	54	0.157542	brain	TWAS	c2	0.915382	1	TDO2,PAQR6,FASN,HK2,MREG,ANXA2,POGLUT1,NEDD4,AVEN,H1-2,PFKFB2,CR2,GJB2,LATS2,FAM171A1,THEM4,PLAAT3,PPA1,SORD,OSBPL3,GPR37,C1orf53,USP45,RRAGD,POLR3G
ZHAN_MULTIPLE_MYELOMA_CD2_UP	CUD	-0.0092891	0.00808713	0.25071	37	0.80927	brain	TWAS	c2	0.25071	1	PHLPP2,ITPKB,FCRLB,PRDM5,LRRK2-DT,PDZRN4,RERE,TNFRSF13C,ZNF608,DTX1,METRNL,VPREB3,RCBTB2,ATP2B1-AS1,DUSP22,SLC8A1,TRAF5,NF1,DYRK2,LAMA2,PLPP3,ADSS1,LINC02397,TGIF1,CNPPD1,MARCKS,NAGK
ZHAN_MULTIPLE_MYELOMA_DN	CUD	-0.000478467	0.00817875	0.953349	38	0.835814	brain	TWAS	c2	0.953349	1	MRC1,ELANE,MSX1,LIPA,A2M,PYGL,APOC1,LYZ,HNMT,S100A9,S100A12,ITGB2,AIF1,SMPDL3A,WNT10B,RNASE6,PLA2G7,CTSH,PRKAR2B
ZHAN_MULTIPLE_MYELOMA_HP_DN	CUD	-4.62E-05	0.000990147	0.962781	53	0.471542	brain	TWAS	c2	0.962781	1	WARS1,AGA,CALHM2,APBB1IP,CCDC167,S100A4,KCNN3,MSTO1,NES,TCFL5,NTAN1,NANOS1,CD52,MYO1B,TPGS2,PDIA6,TSEN15,GAREM1,SGPL1,DNAJC12,OPN3,IL27RA,TMBIM6,LHPP,IRF2BP2,TBCE,TP53BP2,CST3
ZHAN_MULTIPLE_MYELOMA_HP_UP	CUD	0.0130676	0.00800534	0.102604	41	0.497075	brain	TWAS	c2	0.102604	1	GBA3,EPHB1,SIDT1,CSNK1G3,THG1L,PAK1,SCAMP1-AS1,SCAPER,F2R,NOP53,EPB41L4A-AS1,ZFAS1,TRABD2A,CCR5,ELOVL7,CCDC85A,RPL37,GTF2F2,FRZB,CNTN5,FLI1,RPL7AP10,DELE1,EIF3F,IPO7,POLR1D,AMIGO2
ZHAN_MULTIPLE_MYELOMA_LB_DN	CUD	0.00575144	0.0100642	0.567679	20	0.533559	brain	TWAS	c2	0.567679	1	IFIT5,DDX60,STAT1,WIPF1,CASP4LP,CAP1,BASP1,XAF1,ZMIZ1,HIF1A,RTP4,LYSMD2,MX2,TRAF5,SEPHS1,PARP8
ZHAN_MULTIPLE_MYELOMA_LB_UP	CUD	-0.000615864	0.00623159	0.921274	69	0.984497	brain	TWAS	c2	0.921274	1	RELL1,USP53,LINC01088,LYPD6B,PARP15,C1orf226,CYBRD1,ADTRP,PLXNA1,FLNB,SMAP2,SAMD3,P2RX5,NAMPT,KCNJ11,ARNT2,ASXL2,CGREF1,BIK,SCUBE1,PCGF5,HRK,RASGRP1,ITGB1,CACNB3,ARID5B,ADAM22,MAST4,BOC,PLS1
ZHAN_MULTIPLE_MYELOMA_MF_DN	CUD	0.0105846	0.00653612	0.10536	52	0.508633	brain	TWAS	c2	0.10536	1	MOB1B,DOCK9,CCDC110,DKK1,PDZRN4,SLC12A8,PRKCA,STXBP6,BRSK1,ENAH,TRANK1,MOXD1,GPLD1,ALDH2,ANKRD20A5P,SCAPER,TMEM170B,SYNGR1,TNFAIP8,TMEM52B,GLCCI1,APH1B,RAD17,ARMC2,FAM3C,AIG1,SLC22A15,CREB3L2,AMIGO2
ZHAN_MULTIPLE_MYELOMA_MF_UP	CUD	-0.000295613	0.00704213	0.966516	41	0.421927	brain	TWAS	c2	0.966516	1	COTL1,SPP1,SYNDIG1,PYGB,ABHD12,MCTP1,ABLIM1,SHMT1,CCDC86,TRIM47,AGMAT,ATP13A2,TUBB2B,FAM174B,CD109,CDH1,APOBEC3A,CXCL12,RASSF4,NUAK1,TYMP,RNASE6,LCP2,GREB1,PEBP1,DOCK4
ZHAN_MULTIPLE_MYELOMA_MS_DN	CUD	-0.00350947	0.00871211	0.687076	34	0.695205	brain	TWAS	c2	0.687076	1	TLR10,PRDM5,TKT,PIF1,ARHGEF12,SLC16A6,RHOBTB3,NMRAL1,OAS3,APOL1,RPS2,MTURN,SEPTIN9,ARHGAP42,TAF1D,MRPS31,LETMD1,STK24,MSANTD4,SLC35F2,NPAT,HIKESHI,POLR1D,ZDHHC14
ZHAN_MULTIPLE_MYELOMA_MS_UP	CUD	-0.00763033	0.0077466	0.324629	43	0.284215	brain	TWAS	c2	0.324629	1	CLIC6,CLGN,PALLD,CLEC11A,DTNA,LARP6,FAM171A1,SERPINE2,TRIM58,TMEM176B,TMEM176A,PBX1,BEND7,AGAP1,BACE2,FZD8,VWA5A,DSEL,RMST,RUNDC3B,RNF32,ZNF503,MARK1,CST3,JAM3,CDYL2,SNTG2-AS1
ZHAN_MULTIPLE_MYELOMA_PR_DN	CUD	0.0014661	0.0087348	0.866704	47	0.247333	brain	TWAS	c2	0.866704	1	PWWP2B,PAXIP1-AS2,PPM1K,TIFA,KAT2B,RASGRP3,BLNK,GAB1,FGF2,PRDM2,BAZ2B,PATJ,CBX7,MEI1,SATB1,SMAP2,ALCAM,PCDHGC3,SH3GLB1,SYNE2,SLC7A7,ANKRD44,ARID5B,MOB3C,TMEM167B,TK2,FGD4,ARHGAP18
ZHAN_MULTIPLE_MYELOMA_PR_UP	CUD	0.00367986	0.0112024	0.742543	21	0.888561	brain	TWAS	c2	0.742543	1	FAM72C,SKA1,BUB1B,NUSAP1,UBE2T,KPNA2,KIF14,TRIP13,SPC24,ZWILCH,TYMS,SLC19A1,BIRC5,NEK2,RFC4,CDK1,SPC25,FANCI,PRC1,MPC2,NUF2
ZHAN_MULTIPLE_MYELOMA_SPIKED	CUD	0.00383203	0.0165543	0.81694	17	0.592905	brain	TWAS	c2	0.81694	1	AZGP1,GALNT3,NEAT1,LTB,KIAA1549L,CRYBB1,CFH,FBLN2,EDNRB,DUSP2
ZHAN_MULTIPLE_MYELOMA_SUBGROUPS	CUD	-0.000161746	0.000979667	0.868863	27	0.629685	brain	TWAS	c2	0.868863	1	FKBP1A,POLD2,UGP2,EIF2S1,MSH2,PRIM1,CHAF1A,C1D,RANBP1,SNRPC,CSNK2B,TYMS,EIF2B1
ZHAN_MULTIPLE_MYELOMA_UP	CUD	0.00291328	0.00860286	0.73488	36	0.418686	brain	TWAS	c2	0.73488	1	ALG3,CTSO,UCHL1,MVP,USP4,NAA80,FOXN3,EXTL2,EIF3B,COX17,SNX1,QSOX1,H1-2,CD200,NEB,PFKM,LAMC1,ECH1,RO60,COX6B1,MASP1,SMPD1,EVI2A,PTPRK,CASP1,NAP1L4,CARS1
ZHAN_V1_LATE_DIFFERENTIATION_GENES_UP	CUD	0.00183124	0.00807525	0.820601	36	0.198391	brain	TWAS	c2	0.820601	1	KIAA0513,TCN2,TIMP2,ITGA6,FCGRT,NUCB2,RB1,HSD17B8,NAGLU,SPINT2,CAT,TIAM1,AMPD3,SELENOP,S100A4,CST3,PRCP,MARCKS,DYNLT1
ZHAN_V2_LATE_DIFFERENTIATION_GENES	CUD	-0.00479999	0.00757975	0.526561	37	0.542688	brain	TWAS	c2	0.526561	1	NCOA4,NFE2L2,WTAP,EIF4B,BARD1,SLC2A5,H2AX,SC5D,CAPNS1,GLB1,DDX10,PCBD1,TRAC,BIK,OAT,PEX5,CDK7,NR3C1,ATP1B3,AKR1B1,SARS1,CTSS
ZHAN_VARIABLE_EARLY_DIFFERENTIATION_GENES_DN	CUD	-0.00826604	0.0116978	0.479795	23	0.339473	brain	TWAS	c2	0.479795	1	CNN2,DYRK1A,GNAI2,ATIC,COX17,PPP3CB,SNX1,RABIF,NAP1L1,PSMD4,PSMC5,ATP13A3,TBCB,SRI,CCT5,TOPBP1
ZHAN_VARIABLE_EARLY_DIFFERENTIATION_GENES_UP	CUD	0.000103058	0.000991712	0.917234	39	0.692823	brain	TWAS	c2	0.917234	1	POU5F1,AEBP1,PIK3R2,ANXA2,CUL7,BCR,GNB3,WWOX,WNT10B,FGL2,PTPRN
ZHENG_BOUND_BY_FOXP3	CUD	7.63E-05	0.000560618	0.891678	416		brain	TWAS	c2	0.891678	1	ZAP70,TLR6,RHOH,ARL6,CPOX,TBC1D4,IFNAR2,IL10RB,FLT3,VGLL4,TBC1D30,LLPH,SPP1,HERC3,GPRIN3,CNOT6L,UTP3,RBBP6,CPE,STK24,UBAC2,CC2D2A,GATB,CORIN,CNGA1,TEC,ENPP6,MAP3K5,IFNGR1,FAS,E2F6,TRIB2,JAK1,PDE4B,LRRC66,NRP1,APBB1IP,SNCA,INPP4B,NDUFV2,STK10,DYNLT5,ABLIM1,NSMCE1,NUDCD3,SLC23A2,FERMT1,JARID2,EXOC6B,LSM5,NT5C3A,RP9,HERPUD2,ELMO1,CDC42SE2,RAPGEF6,RBL2,CLEC2D,VCPKMT,POLI,SLC30A7,S1PR1,COL11A1,MRS2,CMAHP,ABT1,RAD51C,ITGA6,RAB3IP,CNOT2,TCF12,MRTFA,BANP,SPG7,ZBTB25,ZBTB1,CHURC1,GPHN,XXYLT1,MUC20,GLDN,RCSD1,SELL,NT5E,TMEM222,EPB41,MAN1A2,TENT5C,IBTK,WDR37,STAT4,WIPF1,AGPS,EEF1E1,SLC35B3,CD200,CD200R1,USF3,EPS15L1,ITPR2,MALT1,CAST,HEXIM1,SESN1,CDK19,FYN,TUBE1,ENPP1,ZNF175,ZNF761,LRIG1,MACF1,SMAP2,KDM3A,XPO4,LATS2,ZDHHC20,ZNF608,GRB14,COBLL1,ADSS2,RDM1,ADD3,BICDL1,SCML4,RABGAP1L,CD53,RAP1A,HMG20A,PSMD4,TPP2,SPTBN1,PTPN22,ARHGAP15,GTDC1,IFT57,GIMAP4,GIMAP1,F2RL1,AGGF1,PPP2R5C,ADAM19,ITM2B,RB1,RCBTB2,EVI5,DIPK1A,TTC5,MDFIC,IFT80,TRIM59,PGBD1,TRIM27,CACNB4,LRCH1,ULK4,TAF8,LDLRAD4,VPS37B,VOPP1,RASA3,PTGER3,GPD2,BEND6,ARL4A,RNF125,SUMF1,USP6NL,NEK7,NR5A2,MYNN,TESPA1,EXOC2,SYNE2,ZC3HAV1,DAD1,TBC1D15,SAMHD1,FAM107B,CIPC,ST6GAL1,TRIM5,GVINP1,AQR,AMPH,AXL,GDI2,PRKCQ,AKAP13,BCL2,KDSR,HBS1L,TOP2B,UST,ZC3H12D,ARHGEF3,LRRC8C,ARHGAP25,MAP3K8,PGAP1,ANKRD44,BTBD10,RRAS2,PTGER4,RPL37,PIP4K2A,GLCCI1,ICA1,SGMS1,RAB8B,USP3,FBLN5,ARID5B,REEP3,MAP4K4,SSH2,GPR65,OSBPL8,LARS1,PTPRK,L3MBTL3,NUS1,FEM1C,LTA4H,ELK3,CDK17,KAT6B,OPRM1,SOCS2,CRADD,ZFP91,DTX4,MS4A7,TMCO1,WDR35,MRPL39,IFI16,CADM3,ESYT2,PIK3CG,PRKAR2B,FAM3C,OTULINL,ANKH,SNX9,ZNF429,RMI2,DENND5A,FAM76B,ATP1B3,TBC1D5,SATB1,CEP97,NFKBIZ,PARP11,C12orf4,PSRC1,ADAMTS6,CAMK4,SPEF2,ST8SIA1,C2CD5,IL6ST,ANKRD55,PARK7,PARP8,SRPK1,ECI2,ANKRD28,PIAS2,HIF1A,ATXN7,ZNF217
ZHENG_FOXP3_TARGETS_IN_THYMUS_UP	CUD	-1.48E-07	0.000974083	0.999879	140	0.379654	brain	TWAS	c2	0.999879	1	PARL,CPOX,TLR1,IFNAR2,CNOT6L,CPE,UBAC2,GPRIN3,INPP4B,ANKRD12,NUDCD3,JARID2,FAM8A1,EXOC6B,HERPUD2,RAPGEF6,ATG16L1,CHD9,VCPKMT,ITGA6,LINC-PINT,TCF12,ZBTB25,GPHN,NT5E,MAN1A2,IBTK,WDR37,MYO9A,STAT4,ABT1,STRN3,HEATR5A,BLOC1S5,SLC35B3,MAP3K5,MALT1,CAST,SESN1,CDK19,LRIG1,IFI16,CD84,LATS2,ADD3,SEC63,RABGAP1L,TPP2,WNK1,F2RL1,PPP2R5C,EVI5,DIPK1A,CCDC32,MDFIC,PAK1IP1,LDLRAD4,VOPP1,ARL4A,RNF125,NEK7,ASXL2,TESPA1,ZC3HAV1,SLC37A3,CNOT2,TBC1D15,SAMHD1,SRI,LRCH1,ESD,GDI2,AKAP13,HBS1L,TOP2B,ARHGEF3,PGAP1,WBP4,BTBD10,TTC33,IPCEF1,PIP4K2A,GLCCI1,ZYG11B,SGMS1,RAB8B,ARID5B,REEP3,KIF3B,FEM1C,LTA4H,ELK3,CDK17,KAT6B,FAM3C,TBC1D30,NR3C1,DENND5A,FAM76B,TBC1D5,NFKBIZ,C2CD5,HIF1A,ZNF217
ZHENG_FOXP3_TARGETS_IN_T_LYMPHOCYTE_DN	CUD	-0.00642145	0.00720478	0.372781	43	0.149967	brain	TWAS	c2	0.372781	1	CPE,JAK1,STK10,RAPGEF6,CLEC2D,CMAHP,WIPF1,SCML4,WNK1,RCBTB2,DIPK1A,LRCH1,PTGER3,TESPA1,SYNE2,BCL2,ANKRD44,CDK17,SATB1,ST8SIA1
ZHENG_FOXP3_TARGETS_UP	CUD	-0.010645	0.0143508	0.458225	15	0.194615	brain	TWAS	c2	0.458225	1	RHOH,IFNGR1,NRP1,IRF6,COBLL1,CDC42SE2,FAM107B,LRRC8C,MAP3K8,EEF1AKMT1,SNX9
ZHENG_GLIOBLASTOMA_PLASTICITY_DN	CUD	0.00346425	0.00722137	0.631425	62	0.0525214	brain	TWAS	c2	0.631425	1	MAPT,COL9A3,PCMTD2,PSD2,ATP8A1,DRAXIN,MXD4,ITGA7,RDH5,EPHB1,CRYAB,NISCH,DDHD1,PVALB,TST,BCL2L11,ARVCF,DZIP1,PDLIM4,COL6A2,CD109,ITGA5,MERTK,RNASE1,NDRG2,EFS,SYN2,CAV1,TRIM5,PPFIBP2,PADI2,THY1,CADPS,TIMP3,RHOU,EMP1,ZDHHC14,PLAGL1,KCNA6,PRKCQ,PCOLCE2
ZHENG_GLIOBLASTOMA_PLASTICITY_UP	CUD	-0.000347371	0.000959197	0.717242	236	0.915548	brain	TWAS	c2	0.717242	1	DPYSL4,IER3,C4B,HOPX,CAMK2D,BMPR1B,SPARCL1,SPP1,TRIM62,CD38,GABRB1,CP,TRIM2,TRIB2,SPRY1,LIG1,POLD1,ALDH1L1,PFKP,NES,MCM3,PAQR8,PDPN,EFHD2,SMOC1,BMPER,ANLN,CDCA3,A2M,MTHFD2,NRCAM,NUP107,CD302,MXRA8,VWA1,PRXL2B,CSDC2,CRLF1,ACSL3,UPP1,SYT4,MYO1B,CPNE8,UBE2T,HFE,RAB29,TAGLN3,POLE,CAP1,CTPS1,SHCBP1,SERPINB6,EXO1,RCC1,TESC,HSPB8,MFGE8,RLBP1,PRC1,CD36,CDCA8,FBN2,C1orf198,CCNF,MCM6,CENPQ,CCND2,INCENP,NUSAP1,JMJD8,METRN,NCDN,ATP9A,GPD2,CDC20,SDC4,ECT2,UCHL5,SGO2,FBLN2,WNT7A,SLC6A6,JAG1,VWC2,FIGNL1,UHRF1,TIMP4,ALS2CL,ZFP28,CPLX2,BIRC5,EPHB2,LRRFIP1,GNAO1,MT2A,PLLP,MMP15,ECRG4,ST6GAL2,SCG3,RRM1,RBP1,SPSB4,REEP3,RFC4,SPAG5,GCAT,OMG,E2F7,SNX18,SEMA3A,PPP2R2B,F3,CPPED1,EDNRB,PDGFRA,MAPK1IP1L,DUT,PIK3R3,RAD54L,RASSF3,PLPP3,CDT1,HELLS,SPC25,CADM2,MIS18BP1,NUPR1,PLA2G7,BCAS1,AURKA,NUF2,CENPN,CHL1,GPR137B
ZHENG_IL22_SIGNALING_DN	CUD	-0.00726881	0.00762585	0.340499	26	0.668405	brain	TWAS	c2	0.340499	1	NCOA4,OLFM4,SIPA1,GHR,ZNF180,FADS6,PDE7B,ARHGEF15,PRTG,TRIM6,C7,DPYSL5,TTLL5,COL11A1,IL1RL1,SLC9A2
ZHENG_IL22_SIGNALING_UP	CUD	0.00603702	0.00771809	0.434102	36	0.806263	brain	TWAS	c2	0.434102	1	HP,CFD,LILRB3,STING1,CD14,FZD1,CD38,TIFA,ALDH1L1,TTC9,NCMAP,AMER2,OXTR,SLFN13,SLFN12L,SLPI,STXBP5L,S100A9,S100A8,DMKN,PTX3,DSC2,CFB,OLR1,TGM1,APAF1,SLC25A30
ZHONG_RESPONSE_TO_AZACITIDINE_AND_TSA_DN	CUD	-0.000447778	0.000980599	0.647932	97	0.404685	brain	TWAS	c2	0.647932	1	HMGB2,NDUFC1,SUPT3H,GATB,KAT8,OGFOD3,PDCD2,CCNA2,ITGB3BP,LUZP2,MAP2K6,PAAF1,LYRM4,MOB1A,HSPBP1,HDGF,KIF15,KPNB1,H4C3,EIF2D,PPIE,DHFR,REV1,PMS1,PPP2R5C,NOP53,NUDT3,ATM,CSTPP1,PFAS,SUCLG2,C14orf93,EIF2AK2,SNHG32,LSM7,FAM216A,LRP8,CTBS,ATRAID,GOSR1,PGGT1B,TBC1D5,SREK1IP1,GOLPH3L,RBM8A,TOM1L1
ZHONG_SECRETOME_OF_LUNG_CANCER_AND_ENDOTHELIUM	CUD	-0.0109577	0.00638912	0.0863352	55	0.243853	brain	TWAS	c2	0.0863352	1	VIM,CTSD,KCTD7,MDH2,ACTB,IGFBP7,SPP1,ALB,CP,GLO1,ANXA3,PCNA,EEF1A2,CLSTN1,TPI1,A2M,FN1,CTSZ,ACTC1,TKT,CFL2,SDC4,CTSA,SERPINB6,PHACTR4,CDH1,RAN,SERPINC1,COL18A1,TUBB,CFB,TNXB,TUBA1C,GAPDH,VCL,PRDX1,ALDH3A1,PEBP1,RPL10A,TF
ZHONG_SECRETOME_OF_LUNG_CANCER_AND_FIBROBLAST	CUD	0.00272981	0.00477197	0.567288	114	0.8535	brain	TWAS	c2	0.567288	1	CTSD,CD81,PSMB3,GLOD4,YWHAE,KCTD7,MDH2,ACTB,WDR1,LAP3,SPP1,HGFAC,YWHAH,CP,SLK,GSTO1,GLO1,PSMB1,PSMA7,EEF1A2,GSTP1,YWHAQ,CLSTN1,RPL18A,KXD1,UBA52,TIMP2,CANT1,FN1,PSMB6,ENO3,CTSZ,PPIC,NUCB1,QSOX1,NPC2,SERPINB6,EEF2,CHAF1A,PHACTR4,GPI,SEMA3C,CD9,TPI1,MSLN,ITIH2,LGALS4,SPARC,YWHAB,SDC4,AGRN,CDH1,RAN,CAPG,PSMB5,SERPINC1,HSP90AB1,COL18A1,GSTM1,CFB,TNXB,PNP,LXN,VCL,PSMA4,PRDX1,FAM3C,DNPEP,CST3,PEBP1,AKR1B1,PARK7,RPL10A,ACTN1,ECM1,TF
ZHONG_SECRETOME_OF_LUNG_CANCER_AND_MACROPHAGE	CUD	0.00516581	0.00519595	0.320125	88	0.461351	brain	TWAS	c2	0.320125	1	CTSD,CD81,KCTD7,MDH2,ACTB,GOT2,CP,GSTO1,CLSTN1,TIMP2,CANT1,FN1,ANXA2,PSMB6,CDC25B,NPC2,SDC4,CTSA,DHFR,CHAF1A,PHACTR4,MSLN,ITIH2,AGRN,CDH1,RAN,PSMB5,HSP90AB1,COL18A1,GSTM1,CFB,TPI1,DUT,PSMA4,CTSH,PRDX1,AKR1A1,PSMA7,CST3,PEBP1,CREG1,RPL10A
ZHOU_CELL_CYCLE_GENES_IN_IR_RESPONSE_24HR	CUD	8.66E-05	0.000982301	0.92978	100	0.610201	brain	TWAS	c2	0.92978	1	MDC1,HMGB2,SOD3,CKAP2,GASK1B,POLD1,MCM3,H2AZ2,CCNA2,PCNA,MCM8,ANLN,SEMA3B,TDP1,HAUS8,NUP88,NUP107,LBR,KNSTRN,NUSAP1,EIF2S1,PLEK2,DNAJC9,RPA2,UBE2T,KPNA2,WIPI1,EXO1,CDCA8,TRIP13,RANBP1,EXOSC8,FBLN1,CENPK,QSER1,DTYMK,KNTC1,PARPBP,CLN6,RBBP8,CDC20,SULF2,CSE1L,UHRF1,BORA,COLEC12,CEP43,BIRC5,DEPDC1,GINS3,F10,MAGOHB,NEK2,RFC4,SPAG5,E2F1,LXN,CDK1,LAMB1,RAD54L,SPC25,PRC1,RFC5,PTTG1,NUF2,CMC2,CENPN,TOPBP1,SMPD4
ZHOU_CELL_CYCLE_GENES_IN_IR_RESPONSE_6HR	CUD	0.00735557	0.00682193	0.280933	62	0.484945	brain	TWAS	c2	0.280933	1	HMGB2,SAP30,SOD3,GASK1B,DCLRE1A,MCM3,CCNA2,CDCA5,SEMA3B,HAUS8,NUP88,LBR,DNAJC9,RPA2,UBE2T,EXO1,CDCA8,WDHD1,TRIP13,RANBP1,MCM6,NUSAP1,CENPK,QSER1,DTYMK,KNTC1,BRCA1,PARPBP,UHRF1,DSN1,SULF2,GINS3,F10,MAGOHB,NEK2,RTKN2,RFC4,E2F1,RAD54L,CDT1,RFC5,CMC2,TOPBP1
ZHOU_INFLAMMATORY_RESPONSE_FIMA_DN	CUD	-8.88E-05	0.000493008	0.857133	256		brain	TWAS	c2	0.857133	1	CACNB2,USP30,ACACB,PWWP3A,ZNF555,ORC5,TLR10,TLR1,TLR6,CDS1,ZNF843,RPUSD3,VGLL4,ZNF718,KREMEN1,OR2L13,ZNF362,CSMD2,C2orf74,FAM161A,MARCHF1,NINL,SUFU,CALHM2,STN1,PRIMPOL,EHD3,NLRC4,RASGRP3,GPAM,SCN7A,CYBC1,RAB40B,C7orf25,POLM,ARHGAP12,ATG4C,TMEM177,INHBB,APCDD1,CHD9,LDLRAP1,SPSB2,CLEC2B,STYK1,NCKIPSD,RIN2,KIZ,LIFR-AS1,ARHGAP8,MCHR1,BICD1,FGD4,AFF3,STEAP1,PRICKLE1,CEP85,SMPDL3B,EPB41,FRAT2,AVPI1,GLT8D1,PPFIA4,WIPF1,ATP5MC3,ZNF853,TIMM21,ZNF605,REEP1,DNTTIP1,ATP23,COL19A1,SGSM2,SHPK,WDR91,AQP11,RABGAP1L,SLC27A6,PSTPIP1,AP4B1,RCBTB2,SETDB2,MRPS27,MLYCD,TIGAR,IFFO1,ARAP3,LBHD1,LDAH,CCDC148,KCNE3,ATG4B,AURKA,CSTF1,MCTP2,MYH10,LRRC1,TINAG,PRPSAP1,RPE,CPS1,CNOT8,SLC29A3,VSIR,GOLGA2P5,SLC5A8,RIN3,OTUB2,KAT14,ZBED5,NUDT12,ARHGEF3,FASTKD1,KLHL23,DBT,TNFAIP8L1,CHCHD4,MRPS25,CCDC85A,NAA16,CA10,HEATR3,SLF2,IRAG2,NRXN3,FGF7,DTWD1,SLC25A30,CYTH4,RAB11FIP4,ZC3H14,NDRG2,ARHGEF40,SNX18,SLC20A1,BRAT1,DGCR2,PAGR1,HTR4,DNAH5,SERAC1,PDE6C,RNF166,MTIF3,CRBN,GATA2-AS1,TMCC1,ANKMY2,MIS18BP1,TNNI2,C11orf21,MBLAC2,AJUBA,CEP19,FPGT,TUBAL3,SIAE,GPR180
ZHOU_INFLAMMATORY_RESPONSE_LIVE_DN	CUD	5.14E-05	0.000492155	0.91683	321		brain	TWAS	c2	0.91683	1	PWWP2B,MLYCD,KIAA0513,PIP4K2B,C17orf97,RPA1,RDH13,RGS19,ORC5,TLR10,TLR1,TLR6,LIAS,AASDH,NOA1,CDS1,CEP44,RPUSD3,VGLL4,TRIAP1,COQ5,C2orf74,LINC01521,GYG1,ITPKB,SNAP47,SUFU,CALHM2,STN1,ACAA2,ENTPD1,FRAT1,FRAT2,AVPI1,MRPL18,DNAI4,OXLD1,RAB40B,TBCD,PDE9A,NDUFV3,TTC9,ARHGAP12,ZDHHC24,TMEM177,CHD9,NMNAT1,LDLRAP1,SPSB2,A2M-AS1,MRPL34,MAST3,KIZ,GZF1,TTI1,THSD4,SENP8,MRM2,BRAT1,RMND1,SAMM50,UPK3A,SNAI3,DEF8,POMGNT2,BICD1,FGD4,DGKB,ANKMY2,STEAP1,HKDC1,TACR2,SLC29A3,PAFAH2,CEP85,EHD3,NLRC4,PRR12,CD6,LBHD1,GLT8D1,USP3-AS1,RASL12,SNAPC5,MCFD2,BLOC1S5,FAM220A,DAGLB,C7orf25,MRPL35,KDM3A,DNTTIP1,MKX,POLR3A,SLC25A29,LIPT1,ZNF555,HDGFL2,CTNS,UBE2G1,THUMPD3,SCML4,LSM10,C1orf109,ARV1,PSTPIP1,RCBTB2,SETDB2,F2RL1,GNAL,TIGAR,IFFO1,ARAP3,PARP2,METTL17,NDRG2,ARHGEF40,CCDC9B,ZNF549,RUBCNL,POLR3K,SEC14L1,PHF23,ZBTB4,KCNE3,MTERF4,DDI2,CSTF1,AGBL2,C1QTNF3,C21orf58,DIP2A,ASB2,OTUB2,GLRX5,NFATC3,PDF,METTL13,CYTH4,MIEF1,FADD,CNOT8,VSIR,KLF12,HDAC9,CIPC,PRKD3,RIN3,MOAP1,UBR7,BMPR1A,SLC25A30,SHLD1,SERTAD2,CEP68,DBT,DPH5,OLFM3,HERC2P2,COQ3,COQ9,NAA16,PRAM1,PDE4A,AGAP1,GIT2,HEATR3,DNAH9,CYB5RL,SLC25A36,RNF7,KNG1,LZTS2,TRIM54,TRMT61B,IRAG2,FGF7,ZC3H14,TIGD6,PLK2,SNX18,SLC20A1,PDE6C,VAV3,ELAPOR2,CNTNAP4,DGCR2,DKK3,STARD7,CIAO1,KAT14,MTIF3,MTARC1,MIS18BP1,TNNI2,C11orf21,MBLAC2,ECI2,PLAAT1,FAM215A,MELTF,PLCL2,SIAE,MCEE,MRPL58
ZHOU_INFLAMMATORY_RESPONSE_LIVE_UP	CUD	4.92E-05	0.00308652	0.98727	254	0.969033	brain	TWAS	c2	0.98727	1	CALY,SYCE1,GPC1,ADGRL3,CXCL2,STBD1,CANX,SQSTM1,CD83,PNRC1,DTX2,NFKB1,RCAN1,ZNF876P,P2RX7,SOD3,MIIP,RASGEF1B,LINC02593,HES4,FAAP20,EYA4,TNIP2,SMTN,LIMK2,TLR2,TRIP10,EVI5L,PALLD,NFKB2,ITPRIP,ACSL1,DDR2,BTBD9,CDON,SOD2,WTAP,MIER1,ICOSLG,PURB,TNIP1,TTC9,EHD1,ZNF131,ATP1B1,NME7,ADAM17,SPSB1,KIF1B,PIM3,ODF3B,C11orf96,ICA1L,ARHGAP31,GSK3B,KCNAB1,PTX3,LIFR,VAPB,ZCWPW1,SERPINE1,COL26A1,KXD1,NCAN,AFF3,IL1R1,SGPP2,KCNE4,CFLAR,CFAP69,MRI1,OR7C1,TPM4,RARRES1,TRIM36,SEMA6A,RCN3,G0S2,PRKCD,TADA3,IL17RE,IRAK2,ABL2,OAF,SLC26A9,TPRA1,ANKLE2,CD55,MPP3,DCAKD,STON2,GRIN2A,LITAF,SNN,CCN5,SDC4,ZNF334,ABCC11,DOT1L,AKAP1,ZFYVE16,SLC22A23,PXDC1,ALCAM,SHD,GRAMD1A,HPN,NFKBID,ITGB8,SLC2A11,MTF1,MACF1,EPB41,GFER,BRICD5,SEMA6C,SELENBP1,XIRP1,PXDN,NAMPT,MAP1B,DDX42,TNFAIP2,EIF5,LDLR,B4GALT5,PTPN1,NIPAL4,PDE2A,SLCO3A1,AKAP12,RSPO1,HPS4,MN1,PLA2G5,KDM6B,DRAM1,IQCG,IQCH,ATP2B1-AS1,QRICH2,TMC6,LSS,ID4,CGAS,SLC28A2,JAG1,KDM7A-DT,REM2,C5orf47,ELOVL7,COBL,PKP1,CLEC4E,DNHD1,NLRP14,SYT9,DENND5A,SERPINB8,SLC2A13,WNT5A,KLHL41,IER3,HSPA1B,NOTCH4,GARIN1A,SPON1,DMXL2,CNKSR3,ACOT6,CCDC65,GEMIN7,GIPR,RNF213,CFTR,IL1A,ACVR2A,AKNAD1,ADAM22,F3,GABRA1,MIR22HG,DUSP2,PLPP3,DYNC1I1,LIN28B,RAB3GAP2,USF3,TSLP,MARCKS,SERPINB2,BFSP1,FUT4
ZHOU_INFLAMMATORY_RESPONSE_LPS_UP	CUD	0.000197737	0.000950149	0.835142	258	0.415981	brain	TWAS	c2	0.835142	1	SYCE1,SERPINB2,CDH19,FCAR,ZNF471,GID8,HELZ2,CXCL2,STBD1,FZD1,FSCN1,ZNF815P,PDLIM5,NFKB1,LDHAL6A,ADH1B,ZNF876P,C4orf33,KREMEN1,SEC14L4,LIMK2,RBBP6,FAM218A,TEC,TM4SF18,HAGLROS,TLR2,TRIP10,CH25H,IFIT2,IFIT1,ACSL1,DDR2,RGS5,BTBD9,RAB3B,NCOA7,SIAE,CDON,WTAP,TTC9,NT5C3A,ADAM17,EPB41L5,SPSB1,KIF1B,CLEC12B,LIMS1,C11orf96,ARHGAP31,GEMIN7,GIPR,PNMA8A,ISG15,MORN1,TP73,SERPINE1,KXD1,SGPP2,ITGB8,RAPGEF5,ADAMTS20,CFAP69,MRI1,OR7C1,TRIM36,SEMA6A,RCN3,KLK10,OXGR1,CAMK1G,G0S2,IRF6,SLC24A1,IRAK2,ANGPTL1,ABL2,SLC26A9,CD55,CAST,KIF25-AS1,GPLD1,ABCC11,IL23A,DTX3,AKAP1,RIPK1,OAS3,MOB3A,SHD,MBL1P,HS3ST3B1,PPFIA2,SLC2A11,UPB1,NEXN,IFI44,EPB41,TPSD1,GFER,BRICD5,SEMA6C,PXDN,NAMPT,IFIH1,NRAP,DDX42,TNFAIP2,ZNFX1,SNAI1,PTPN1,NIPAL4,PLAAT5,HPS4,CEMIP,NBR2,MPP3,DRAM1,CATSPERG,TIMM50,ATP2B1-AS1,CTNNA2,ADAMTS5,SDC4,CGAS,SLC28A2,JAG1,ZC3HAV1,SCN2B,DDX6,LINC02028,IRF7,ELOVL7,RTP4,PTX3,NPHP3-AS1,COBL,NLRP14,SYT9,DENND5A,WNT5A,SSTR2,KLHL41,AXDND1,IGFBP3,MCF2L,SPON1,MAPK11,ACOT6,MX2,CCDC65,SPATS2,ITGA9,BRCA2,N4BP2L2,DYNC2H1,RPS6KA5,AHNAK2,TGM1,DNAI7,FGFR1OP2,PTPN21,CFTR,RAB39A,CADPS,SNTN,FILIP1,PLPP3,LITAF,SNN,SLFN5,USF3,GPR135,IL1R1,TSLP,NOX4,SPEF2,MARCKS,FUT4
ZHOU_TNF_SIGNALING_30MIN	CUD	0.0083084	0.00885917	0.348331	25	0.401867	brain	TWAS	c2	0.348331	1	MRPL36,ATP5MC2,SF3B2,PATJ,CD5,TRAP1,CTNNB1,PRDX5,HDLBP,PRDX2,IER2,ATF4,ERGIC3,MAP2K1,COPS2,TUBA4A,PDIA3P1,CDC123
ZHOU_TNF_SIGNALING_4HR	CUD	6.68E-05	0.000992972	0.946326	39	0.505617	brain	TWAS	c2	0.946326	1	NFKB1,TNIP1,PRELID3B,MAN2A1,ELOVL5,NCL,IL32,CD59,RPS8,PRDX1,RPS23,ITGB2,GDI2,ACLY,OAZ1,EEF2,CMPK1,TGFBR3,DROSHA,RPL27A,TUBA4A
ZHU_CMV_24_HR_DN	CUD	0.00209866	0.00609824	0.730739	74	0.349307	brain	TWAS	c2	0.730739	1	CFD,CNN2,TNNI3,ACKR3,PTPN13,DDR2,THBS2,EFEMP1,TRAM2,LAMB2,GPX1,C7orf50,MATK,SERPINE1,THBS1,CHN1,TPM4,LOX,MYLK,SERPINB6,COL5A2,POSTN,SGCG,TNFRSF1A,C1R,PTGIS,COL6A2,CD151,FKBP10,CYP1B1,BCL2,VCAN,IGFBP3,F7,TIMP3,TGFBR3,NR3C1,IGF1R,AKR1C1
ZHU_CMV_24_HR_UP	CUD	-0.00493244	0.00636482	0.438366	57	0.402433	brain	TWAS	c2	0.438366	1	PSMD2,NFKB1,EIF4E,SCARB2,GRPEL1,PFKP,IDH3A,GAL,GBP1,CD55,PSMA2,LATS2,SSR1,TUBB2A,GCH1,RANBP1,NAMPT,RB1,SAR1A,CSE1L,ISG15,GGCX,IFITM1,TRIM21,TRIM22,LIG4,SYNGR2,NUP93,MX1,EIF5,REC8,PNP,RAB2B,HLA-E,GORASP2,EMP2,TAP1,SNRPB2
ZHU_CMV_8_HR_DN	CUD	-0.00118491	0.00874306	0.892197	40	0.485313	brain	TWAS	c2	0.892197	1	ADH1B,IGFBP2,CDC25B,BMP4,MYH9,ERCC5,HNMT,FBLN1,TNFRSF1A,AARS1,ZCCHC9,ANAPC1,FGF7,ACVR2A,TGFBR3,NR3C1,MARCKS,IL6ST,IGF1R,AKR1C1
ZHU_CMV_8_HR_UP	CUD	0.0228666	0.0129704	0.0779031	19	0.753069	brain	TWAS	c2	0.0779031	1	WARS1,MSX1,ATF5,GBP1,CD55,RIPK1,GCH1,NAMPT,PLA2G4A,ISG15,IFITM1,MX2,MX1,BRCA2,LGMN,HLA-E
ZHU_CMV_ALL_DN	CUD	-0.000348723	0.00542301	0.948728	98	0.422342	brain	TWAS	c2	0.948728	1	CFD,CNN2,TNNI3,ADH1B,ACKR3,PTPN13,DDR2,THBS2,EFEMP1,TRAM2,LAMB2,USP4,GPX1,C7orf50,MATK,IGFBP2,CDC25B,SERPINE1,THBS1,CHN1,TPM4,LOX,MYLK,SERPINB6,BMP4,MYH9,ERCC5,COL5A2,HNMT,POSTN,SGCG,FBLN1,TNFRSF1A,C1R,AARS1,ZCCHC9,VCAN,PTGIS,COL6A2,ANAPC1,CD151,FKBP10,CYP1B1,BCL2,IGFBP3,F7,TIMP3,FGF7,ACVR2A,TGFBR3,NR3C1,MARCKS,IL6ST,IGF1R,AKR1C1
ZHU_CMV_ALL_UP	CUD	-0.00510589	0.00602088	0.39642	65	0.669369	brain	TWAS	c2	0.39642	1	WARS1,PSMD2,NFKB1,EIF4E,MSX1,SCARB2,GRPEL1,PFKP,IDH3A,ATF5,GAL,GBP1,CD55,PSMA2,LATS2,SSR1,RIPK1,TUBB2A,ITGA8,GCH1,RANBP1,NAMPT,RB1,SAR1A,CSE1L,ISG15,GGCX,IFITM1,TRIM21,TRIM22,LIG4,SYNGR2,NUP93,MX2,MX1,BRCA2,LGMN,EIF5,REC8,PNP,RAB2B,HLA-E,GORASP2,EMP2,TAP1,SNRPB2
ZIC1_01	CUD	-0.00146748	0.00423298	0.728834	140	0.334658	brain	TWAS	c3	0.728834	1	GEMIN4,MIR22HG,WDR81,ARHGAP45,HELZ2,KANSL3,LMAN2L,CDK6,MAEA,KLF12,UCHL3,LINC00649,FRAS1,DYNLL1,HPCA,ZNF362,EYA4,SCGB3A1,ERBB3,CYP26B1,SIPA1,OVOL1,EFEMP2,GHR,FGF10,DRD1,RGS14,SLC38A3,SEMA3B,PCBP4,DCTN1,ABHD8,LINS1,TSC22D4,NFYA,USP49,TRERF1,PTK7,DEF8,HSPB2,CRYAB,FAM110D,NEGR1,ARL5B,PLXDC2,KCNJ14,FUT2,PRMT1,CASKIN2,ATP2B4,CDK18,CTNNA3,P2RX1,CBLN1,MAP1B,FASTK,PTPN1,KCNA1,ZNF384,PCDHGA2,EIF5A,NTN1,TRMT112,PRDX5,PMP22,LAMC2,SZT2,IPO13,PTCH2,TMEM126B,GIGYF2,FCGR3A,ERBB4,PAK4,CPNE1,DHX30,MARCHF5,CYP26A1,DSG1,GNAO1,PSME3IP1,RSPRY1,CCDC102A,BMPR2,TUG1,WNT10B,MCRS1,RRM1,UTP18,CA10,CTTNBP2NL,LRP8,TRAF4,GIT1,CCNYL1,CTNND2,SH3BP1,S100A4,DMTF1,CGGBP1,TRAF3IP2,ZNF503,FES,ATP6V0A4,CYB561D1,TUFM,LAT,PAGR1,SHISA6,CA14,METTL4
ZIC2_01	CUD	0.00280272	0.00461107	0.543304	129	0.742821	brain	TWAS	c3	0.543304	1	PCGF2,SDCBP2,LMAN2L,BAG6,CDK6,DYNLL1,RBBP6,HPCA,MAPK10,PCDH10,ERBB3,PI16,KLHL5,UBE2K,GPR85,RASSF2,SMOC1,CYP26B1,RIN1,BBS1,GHR,CASZ1,SEMA3B,RAB22A,EDN3,DHRS3,ZCWPW1,MEPCE,TSC22D4,NFYA,TRERF1,MEA1,PTK7,FGF12,HSPB2,CRYAB,PRMT1,WDR82,IL17RC,CASKIN2,UBALD2,RAC1,KCNJ10,TNNC2,RSF1,AAMDC,AMDHD2,SEMA6C,LRRK1,FASTK,RAD52,ODAD3,PRKCSH,PTPN1,KCNA1,ZNF384,CCDC148,PKP4,PLXDC2,SOX15,LAMC2,KCNK3,ABR,FSTL1,ATP2C1,H1-0,CBX6,CPNE1,DLGAP4,DHX30,MAP4,ZBTB32,MACF1,PPP1R16B,IMPDH1,HPX,CALR,CA10,LRP8,TIMP3,RPS6KA5,FAM222B,CORO6,CHRNB2,OSBPL2,ORC4,LYST,GABRA1,PTCH2,TMEM196,TRAF3IP2,TRIM33,CSDE1,CYP26A1,FLVCR2,TMEM132E-DT,TMEM132E,METTL4,TGIF1,FES,UNC45A,DAAM1,CADM2,MPC2
ZIC3_01	CUD	1.32E-05	0.000977616	0.989241	137	0.723185	brain	TWAS	c3	0.989241	1	NFRKB,GEMIN4,CDK6,MAEA,DYNLL1,PRDM8,HPCA,ZNF362,MAPK10,PCDH10,UCHL1,HEBP2,ERBB3,EPHB1,SPATA20,CA10,GPR85,FBXL20,NT5C3B,CYP26B1,PYGM,MAP4K2,SIPA1,EFEMP2,GHR,FGF10,CASZ1,SEMA3B,PCBP4,STX16,DHRS3,TRERF1,MEA1,PTK7,HSPB2,CRYAB,CHST3,FAM110D,NEGR1,ARL5B,PRMT1,NFYB,GPRC5C,ATP2B4,MRGPRF,RAC1,NMT1,DCAKD,TNNC2,P2RX1,INKA2,MAP1B,PHF21B,ZNF384,KCNK4,HSPB7,HS2ST1,LAMC2,KCNK3,TSKU,FSTL1,BCL2L2,NFATC4,TIMP4,CPNE1,DLGAP4,DHX30,ARHGAP33,ZNF503,PPP1R16B,IMPDH1,PIP4K2A,WNT10B,MCRS1,LRP8,TIMP3,SCN3B,MAST2,TAL1,SH3BP1,OSBPL2,GABRA1,PTCH2,RASAL2,TRAF3IP2,CYP26A1,LITAF,METTL4,TGIF1,FES,RHBDL3,ATXN7L2,CYB561D1,CETN3,VAMP3,STK35,CA14,CTSK,NTN1,PTPN14
ZID_01	CUD	-0.00307508	0.00451704	0.496015	138	0.340079	brain	TWAS	c3	0.496015	1	DDIT4L,THPO,CHRD,TRIML2,RBPJ,DOK7,NEURL1,DDR2,ERBB3,LTBP1,UBE2Z,PHOSPHO1,NGFR,GDPD3,ZNF668,ZNF646,PRSS36,RAPGEFL1,ZIC4,ZIC1,MRPL49,ZDHHC24,ACTN3,CASZ1,MACO1,CERS1,MAP4K5,CDC25A,RIN2,THAP10,THSD4,MRPL24,TSC22D4,LRCH4,FIS1,THBS1,SP4,COMMD10,DDX5,CEP95,PRELP,TAGLN3,TPGS2,MTMR10,ENPP1,AKAP1,CAPNS1,PSMD8,ADSS2,ARHGAP44,BICDL1,POLG,MANEAL,MTF1,EPB41,ANXA9,SEMA6C,PHTF1,CSDE1,C12orf54,XIRP1,FASTK,PLEKHA8,BCAR3,KPNA4,H2AC7,ZKSCAN8,METRN,NFYA,BEND6,B4GALT2,SKIL,RPS6KA4,TIAM1,MPZL2,DHX30,RNH1,CIPC,PDCD10,SERPINI1,SMDT1,SART3,ISCU,VCAN,PRR34,PKIB,TUG1,DCHS1,PAMR1,NUFIP2,CCNYL1,SECISBP2L,CHMP4B,C1QTNF6,PPP2R2B,ACVR2A,SLC35A1,TNKS1BP1,ELK3,MRPL40,ANKH,ADAM12,MTMR11,WNT6,ATXN7L2,UST,MARCKS,CLEC4D,STXBP6
ZIRN_TRETINOIN_RESPONSE_UP	CUD	-0.0130013	0.0142524	0.361654	15	0.722742	brain	TWAS	c2	0.361654	1	PLGLB1,DHRS3,SLCO2A1,THSD4,SLC38A2,AKAP12,TINCR,NID2,TAL1,PLK2
ZMYM2_TARGET_GENES	CUD	-0.00307174	0.0047399	0.516946	106	0.568359	brain	TWAS	c3	0.516946	1	LRRC27,PCGF3,CASTOR1,TCTN3,PPP4C,YY1AP1,DAP3,CHMP6,RAC3,PPIA,RPS14,SERINC2,TPM4,HAUS8,MYO9B,PIK3R2,PDE4C,DOT1L,TJP3,ERCC4,RPL28,POLR1G,PPP5D1P,SAE1,STK35,CDC25B,PPIC,STEAP1B,WDR76,HIBADH,RAC1,RPF2,BRWD1,WRNIP1,BASP1-AS1,BASP1,RBFOX2,TST,MPST,C1QTNF6,NATD1,MINDY1,SMARCD2,MTA2,EPB41L4A-AS1,MCC,PPP1R14B,ICMT,ADPRHL1,DCUN1D2,TMCO3,PBX1,PFAS,EIF4G3,CDH3,TIAM1,AP2A2,TMED8,SAMD15,VEPH1,TTLL1,NLRX1,DAP,BCAR1,LFNG,GALNT10,TGIF1,SNORA13,CMC2,CENPN
ZMYND11_TARGET_GENES	CUD	0.0148511	0.00995325	0.135676	29	0.369928	brain	TWAS	c3	0.135676	1	PTBP1,MBD3,TCF3,OAZ1,CTNNA1,ACTB,SMG1P3,MRPL12,GTPBP3,CDT1,RPL13,NFYB,VANGL2,SDK1,JMJD8,B3GALT4,ARL6IP5,MFSD11,SLC39A11,CDK1,TADA1
ZNF101_TARGET_GENES	CUD	3.18E-05	0.000268643	0.905855	205		brain	TWAS	c3	0.905855	1	FAM21FP,WASHC2C,PARG,TIMM23B,UTP4,AP1G1,PSMB3,PLXDC1,RTEL1,RPIA,FBXO8,CEP44,GSTCD,INTS12,DYNLL1,NRAV,MLEC,VPS33A,ZCCHC4,SDF4,CDK11A,SMARCE1,RNF185,LIPA,ITGA7,BLOC1S1,TSFM,HSPA4,SAR1B,ENTPD1-AS1,ZNF668,ZNF646,AIDA,VTA1,PNPT1,SLC35D1,POLR2J4,NUDCD3,ITGB3BP,EFCAB7,INO80B,CMSS1,SNRPD1,ALKBH3,ZNF408,PIH1D2,PAFAH2,ISLR2,TMEM94,ALG10,EIF2D,C19orf48,ZNF175,MYLK-AS1,LINC00680,MRPS23,THG1L,YJU2,ZNF790,DARS2,DDX59,PPP1R12B,USPL1,KRR1,BIVM,RAD52,DHRS12,MRPS31P4,CTNNB1,EPB41L4A-AS1,WEE2-AS1,SSBP1,CEP162,SIRT2,CLPP,CYTH2,MTO1,DUS2,METTL15,PSMB5,MKRN2,GGA1,TOMM22,MROH8,NAGPA,ALG1,TOMM7,AARS2,GFM2,NSA2,LIG4,ABHD13,INO80C,PMM1,LUZP1,LATS1,LSM2,NELFE,MRPL44,RBM28,TNPO3,PRKAA1,CCDC65,GIT2,BTRC,CUEDC2,UBE2Q1,FRA10AC1,CCDC6,PEX26,MRPL42,TMCO1,MRPL39,CCDC28A-AS1,CCDC28A,REPS1,SOX2-OT,TXNL1,WDR7,NDUFV1,EMB,LSG1,PPP1R2,GABPB2,RGS5,NUF2,POLR3C,METTL25,NUDT5,CDC123
ZNF133_TARGET_GENES	CUD	-0.000234197	0.000976105	0.810384	123	0.985809	brain	TWAS	c3	0.810384	1	DDX52,AXL,ZNF404,ARHGEF5,TMEM248,JAGN1,VGLL4,MRPL1,RNF150,ITGA7,AATK,HEXD,NTRK3,POLG,C10orf82,ITGB3BP,EFCAB7,PTP4A2,DALRD3,SEMA3B,PARN,SERPINE1,SLC30A6,G0S2,RBBP5,LINC00662,GPRC5B,TRIM25,REV1,BPHL,ALCAM,ZNF790-AS1,ELAC2,SLC2A11,ASNS,PSMD4,RHOQ,ALG5,EXOSC8,PPP2R5C,TYK2,PRKCSH,CCDC18-AS1,ZNF132,LMF1,CEROX1,FAM168A,SH2D5,LIG1,CERKL,AAGAB,IQCH,C1orf159,METTL13,TRIM16,TTC19,CRLS1,DNAJB1,VPS4B,N4BP2L2,SCIN,SMCO4,COQ9,MX2,C1R,DNMT3B,SRP54-AS1,RAB4A,SEC16B,TM7SF3,SIKE1,CBFA2T3,PTPRM,TXLNB,EEFSEC,KLHL32,TSHZ2,SNORD17,DYNLT1
ZNF157_TARGET_GENES	CUD	-0.0116933	0.00631568	0.0641025	49	0.693748	brain	TWAS	c3	0.0641025	1	FCAR,GABBR1,TMEM248,SLC29A4,MIOS,SPON2,SLC25A23,GINS1,C11orf80,CPAMD8,KIDINS220,SCN1B,ZNF585B,FBXL2,LMF1,CEROX1,EVPL,THA1P,COL6A1,LINC00431,TOM1,ZNF555,SELENOP,LMO4,ZNF404,CEP170B
ZNF165_TARGET_GENES	CUD	-0.000162193	0.000985481	0.869272	80	0.140158	brain	TWAS	c3	0.869272	1	PPP1R12C,ST3GAL6-AS1,ST3GAL6,TBC1D4,RCAN1,PISD,ATF6,TMTC4,CMTR1,STK10,RPS14,IQCN,LINC01730,NPEPL1,SPPL2A,FUT11,MYLK,ZMPSTE24,EML6,ZNFX1,ZFAS1,PTPN1,ITM2C,SPSB2,SLC22A5,FBF1,SLC17A5,UQCC1,SOGA1,ITGB2,BMPR1A,PTEN,CYP1B1,ATL2,STRIP1,ZNF503-AS2,CYP2R1,RIN3,GPR39,ESYT2,NUDT5,CDC123,SEPHS1,CST3,ABCC4
ZNF169_TARGET_GENES	CUD	-6.58E-05	0.000702476	0.925371	68		brain	TWAS	c3	0.925371	1	CORO1C,EFHB,ASPHD1,CASC3,HAR1A,ITGB3BP,EFCAB7,TSC22D4,BRWD1,BRWD1-AS2,STAT6,MIR7-3HG,ZNF790,CABIN1,RABGAP1L,LINC01119,FCHSD2,FAM168A,BCL7A,STX6,PLEKHG3,MAP1LC3B,LINC00431,ARF3,CERS5,SNRPD2,QPCTL,ATN1,ANKRD54,TXLNB,OPTN
ZNF16_TARGET_GENES	CUD	-1.61E-05	0.000984899	0.986937	71	0.571116	brain	TWAS	c3	0.986937	1	CRHR1,KANSL1,KANSL1-AS1,TPGS1,PALM,KISS1R,ARHGAP45,APC2,PLK5,MKNK2,TLE5,HIPK4,KCNJ2-AS1,COL16A1,TPM4,MRPL34,PGLS,KCNN1,IL12RB1,HOMER3,TMEM161A,HMG20B,TJP3,SIRT6,TRIM45,RAB3IL1,EML3,ROM1,NUAK2,BCR,ADORA2A,IGSF21,CERS4,KANK2,CCDC159,NOP53,ADCK2,CYGB,YJU2B,ERCC1,GIPR,SYMPK,MYO5A,PLA2G6,PLCXD2,KTN1
ZNF202_TARGET_GENES	CUD	0.00245401	0.0065457	0.707732	58	0.820806	brain	TWAS	c3	0.707732	1	CPEB1,CPEB1-AS1,CWC25,IL20RA,HEBP2,RRN3P1,CCSER1,TUBGCP3,HHATL,HAPLN4,SLC6A1,FAM177A1,TDRD12,WTIP,SOBP,BAIAP2L1,EBPL,TTC1,TRIP12,MDFIC,ELOVL2,ELOVL2-AS1,FAM168A,CCNG1,ADA,SDC4,MTO1,RHBDD1,TUBA1C,TNFRSF11A,SCN3B,COPS3,RAI14,FMN2,FES,NR2F1-AS1,PLCL2
ZNF223_TARGET_GENES	CUD	-0.000206412	0.000945335	0.827158	271	0.916215	brain	TWAS	c3	0.827158	1	PARG,TIMM23B,PDF,CMTR2,CWC25,PWWP3A,MOB3A,IZUMO4,PPP1R12C,RASGEF1C,FAM185BP,CCDC146,PTPN12,CDK14,CAMK2D,VWA5B2,ST3GAL6-AS1,ST3GAL6,TBC1D4,RCAN1,NSG1,PPP2R2C,MYL5,S100PBP,ZNF362,SUPT3H,KPNA1,MYLK,INPP5J,PISD,DEPDC5,SFXN2,ATF6,NR2F1-AS1,MCTP1,TPD52L1,HINT3,RRN3P1,CMTR1,STK10,DCUN1D2,TMCO3,ADRB1,EFNA1,GPS1,TIMM44,CATSPERG,PLD3,SHKBP1,EGLN2,ARHGEF37,RPS14,SLC37A1,CCDC181,APCDD1,CLSTN1,IQCN,ISYNA1,REX1BD,BORCS8,RFXANK,FCHSD2,DGAT2,DALRD3,LINS1,SEC22C,SPPL2A,TMEM14B,HIVEP1,FUT11,PDIK1L,CHDH,IL17RB,CAMK1,EMC3,AGMAT,CROCCP3,DBF4B,PELO,ITGA1,ZMPSTE24,ST3GAL5,BRWD1,BRWD1-AS2,NMRAL1,STAT6,DTX3,ZNF792,ZNF529,ZNF529-AS1,DDX59,TMEM9,NAV1,ARNT,CDC42SE1,LZTR1,ATL2,HNRNPLL,TNFRSF19,KCNH6,TTC1,ZNRF2,ATP7B,ALG11,SPSB2,MAPKBP1,TMEM14C,KLHDC10,ACLY,RETREG3,TUBG1,KDM6B,FYTTD1,CERKL,CORO2B,EOGT,DMAP1,AKR1A1,FBF1,SLC17A5,INTS11,TTLL12,BCL9L,MZT2A,USP14,PRIMA1,ST6GAL1,BMPR1A,LINC00431,LIG4,KAT6B,BCL2,TAB2,ZNF503-AS2,CYP2R1,SF3B1,PPP6R2,LINC02073,WNT2B,MPRIP,PDZD7,ZNF155,MARK3,DHRS4-AS1,DHRS4L1,SYMPK,VTN,RNF187,ABCB10,SLC35F2,OCLN,ANK3,TTLL6,UBE3C,KICS2,XPOT,MED21,GATA2-AS1,POPDC3,TBC1D32,NUDT5,CDC123,SEPHS1,TMEM132E-DT,TMEM132E,SNHG30,TTLL13,FES,CADM2,PLAAT1,CREB3L2,TMTC2,NCDN,TMCC3,ABCC4
ZNF236_TARGET_GENES	CUD	-6.14E-05	0.00069488	0.929582	178		brain	TWAS	c3	0.929582	1	MMAB,MVK,ANAPC7,EFL1,AP1G1,IST1,RFFL,AATF,ACP6,FAM53C,BAG6,CYP51A1,RBAK,RFC1,SMIM14,EIF2B5,MCUB,CCNI,STPG2,NRDC,RPS26,NEMP1,TSPAN31,ENTPD1-AS1,ZNF518A,OGDH,NEAT1,UNC93B1,B4GALT7,FAM32A,MPV17L2,MTHFD2,GSK3B,ZNF280D,TCF12,SNX24,CFAP70,PAFAH2,SH3BGRL3,LRRC57,HAUS2,DDX5,CEP95,LLGL2,EEF1E1,DLST,ABCF2,KDM3A,TUBB2B,PSMG4,HMG20A,CDC42SE1,GABPB2,POGZ,MEF2A,PCAT6,RABIF,PIK3C2B,ARHGEF28,SP110,NAPA,NDUFAF1,SMIM13,CTNNB1,ALOX12-AS1,RNASEK,PMP22,PARPBP,ZKSCAN2,DNAJB4,EHF,CKMT2-AS1,SLX4IP,LIN7C,LCLAT1,MROH8,RAB6C-AS1,RPL4,ZWILCH,ALG1,POLR1G,EML2,HSP90AB1,C19orf54,OSBPL10,LRPPRC,FUT8,LRP6,RPS27L,PIGN,RELCH,C19orf48,ATXN7L3B,TRAF4,HHLA3,ZFP1,SPDL1,UBC,PGGT1B,SRP54-AS1,FBXO34,SESN1,CEP57L1,CLTCL1,RAD1,TRIM33,DENND2B,AKIP1,B9D1,AIG1,PHF14,LSG1,ENDOV
ZNF239_TARGET_GENES	CUD	0.00243466	0.0109636	0.824262	33	0.244221	brain	TWAS	c3	0.824262	1	MAPT,CNN2,JSRP1,STMN3,RTEL1,GSTCD,INTS12,CASC3,TM7SF2,NEAT1,ZNF579,TMEM94,AP1M1,NIBAN3,SLC16A6,STAT6,DTX1,MMP25,SEC14L5,ZKSCAN2,SH2D5,SCAND1,ERCC1,NCOR2
ZNF26_TARGET_GENES	CUD	0.00558657	0.00876681	0.523968	31	0.684473	brain	TWAS	c3	0.523968	1	GSTO1,OSBPL9,COX16,ZNF561-AS1,BBC3,OSMR,STAT6,ZNF567,PFKM,LINC01119,WWP2,UHRF1,LINC00431,OTOS,ZNF45,OMG,MPPE1,SATB1-AS1
ZNF292_TARGET_GENES	CUD	0.0106271	0.00895881	0.235534	28	0.269533	brain	TWAS	c3	0.235534	1	COQ10A,RRN3P1,MTFMT,AGMAT,CROCCP3,DAGLB,TNFRSF12A,TTC1,QSER1,RPL36,ADA,MTO1,MB,MED21,FES
ZNF318_TARGET_GENES	CUD	-7.00E-05	0.000374145	0.851672	359		brain	TWAS	c3	0.851672	1	VIM,NSUN6,FAM21FP,WASHC2C,WASHC2A,FAM21EP,SF3B3,AP1G1,RPS9,LINC01358,KDM3A,CYTOR,FAM53C,RBM48,THAP9-AS1,SLC7A11,RCAN1,FBXO8,CEP44,PPM1K,FAM13A,CCNG2,MRPL1,RNU4-1,ANAPC5,MTHFR,CLCN6,DHRS3,S100PBP,GYPE,GYPB,GYPA,LRBA,RPS3A,ISG15,NADK,CP,IRF2-DT,C4orf47,CLCN3,ABHD12,ATF6,RPL17,TTC39A,HDDC2,CENPW,TMEM144,CD63,RPS26,CALCOCO2,ABCC3,EI24,PI16,BIN1,DCLRE1A,ABCG1,PDXK,ADARB1,OGDH,CASC3,SMARCE1,NAGLU,RPS14,EHD1,NEAT1,MUS81,ILF3-DT,EPOR,GCDH,TRMT1,ZNF561,ZNF561-AS1,DMAC2L,MRPL48,RPS3,USP36,TBC1D16,SLC12A8,CMSS1,PARN,RPL37A,RERE,CLPTM1,IGF1R,LINS1,SAE1,NAPA,PLEKHA4,ENAH,TSC22D4,RPL13,NRG4,HMG20A,LINGO1,ANAPC16,CEP85,ISLR2,PATL2,SPATA5L1,PRMT1,RPL29,STAT1,GHRL,SEC13,SNRPE,ALDH5A1,H4C2,H4C4,H4C8,ABT1,LINC00299,ATG3,SLC35A5,AHI1,EP400P1,GOLGA3,PRECSIT,ERAP1,ZNF616,PARP14,BCAT1,SMAP2,BRWD1,RPS24,OAS3,UBXN6,FEM1A,APOL3,APOL2,APOL1,MYH9,CYTH4,OSER1-DT,DPY19L3,GPI,THAP8,CRTAP,CLASP2,AP2B1,ISG20,ABHD2,MAN2A2,RNPS1,GABPB2,RFX5,CHTOP,ZBED5,LINC00958,TNFRSF19,DDX42,POLR2J3,FBXL13,LINC01270,SP110,SP140L,ITM2C,SUCLA2,GCLM,TAPBPL,B3GAT3,WDR74,RMDN3,ZNF417,PSMB8-AS1,TAP1,PSMB9,VPS52,RPS18,DDX39B,POLR2M,CCNG1,MAT2B,NKIRAS1,G6PC3,CASS4,ZNF408,CHPT1,LNC-LBCS,EIF4G3,ALKBH7,NAT10,MED8,SZT2,AKR1A1,CASP8,SLC7A8,APOBEC3C,FXYD2,HMBS,DDX18,CTTN,TRPV2,RPL4,ZWILCH,INO80C,NECAP1,IL15RA,PACSIN2,ADGRE5,BCL2,PCBP1-AS1,NAGK,DMXL2,MAPK6,RPL37,RIMOC1,MAGOHB,YBX3,DNHD1,ZBTB38,GNG5,SLC4A1AP,ZNF669,SCARB1,UBC,AKNAD1,ZNF292,NUS1,MAST2,C21orf62-AS1,RMI2,MCCC1,TMEM18,TGIF1,RPS7,GREB1,MIR3681HG,ANP32E,AIG1,INHA,U2SURP,IL1R1,TMEM140,CMTM3,ADAMTS6,SEC22B,KIAA0586
ZNF331_TARGET_GENES	CUD	0.000392584	0.000687361	0.5679	266		brain	TWAS	c3	0.5679	1	STK32C,TRDMT1,ERCC6,USP30,RFFL,ACACA,EPS8L1,MFN1,TTC14,CXCL2,HCG27,DXO,STK19,PLAC8,ZNF37A,ABCA11P,ZNF721,GSTCD,INTS12,SPPL3,PUS10,PEX13,MAPK10,FAM13A,TBC1D19,SETD4,KCNJ6,LYPD6,PISD,KHSRP,INSR,UIMC1,CLK4,RNF217,ZNF337-AS1,ESYT1,ITGA3,NME1,KAT8,GTF2IP20,SEPTIN7P13,NUDT6,SPATA5,ANKRD12,RALBP1,MCF2L,GPATCH4,LINC00574,PDXK,PFKL,PRR13,DIDO1,ATG4C,SNORD3A,ZNF121,ZNF846,PHC1,POLI,CDC25A,DNAAF5,CPAMD8,ANO8,GTPBP3,ESCO1,PARN,B4GALT4,RMND1,ZNF280D,TCF12,NSL1,TATDN3,TSC22D4,KPNB1,PUS7L,ELOVL2,ELOVL2-AS1,HIVEP1,TRIP4,SNAPC5,KLHL12,DSTYK,GALNT9,LRCOL1,TDP2,ACOT13,C6orf62,SPACA6,SLC13A3,ATG5,AKAP1,OPN3,CHML,BRIP1,ZNF529,ZNF829,ZNF568,LINC01535,ZNF793-AS1,ZNF793,ZNF573,PAK1,CAMK1,LINC00511,RABGAP1L,CPNE8,CRKL,BCRP2,ASCC3,REPIN1,ZNF775,SMARCD2,GNAL,NDUFAF1,HMGN4,ZNF391,CTNNB1,MAP3K4,SHLD3,TRAPPC13,VOPP1,PLEKHG5,NKIRAS1,WEE2-AS1,SSBP1,LINC00910,KIAA1586,ZNF451,SNAPC1,CEP104,IPO13,DMAP1,AKR1A1,KLHDC9,NDUFS2,CRK,MTCO3P12,NOC2L,C1orf159,NUP210,SLC6A6,SCAND1,CHID1,CDC5L,LINC00431,DPH6,DPH6-DT,GIN1,PPIP5K2,COQ8B,TUBAL3,RBM17,SSB,ZNF554,NUP93,ZNF506,AP1S3,RPL37,SPSB4,FOXE3,PLEKHM3,LYPD3,ZNF221,ZNF233,WNT5B,WDR11-DT,WDR11,EIF5A2,CFDP1,C5orf64,GNG4,FEM1C,IFTAP,RBBP9,PAXBP1,C21orf62-AS1,NCOA1,RHOT1,C17orf75,TMEM242,SPEF2,SLC22A15,TMEM44-AS1,XXYLT1,TARS2,STX8,USP43,SEC22B,LINC01719,GIT1,SDR39U1,MINDY3
ZNF34_TARGET_GENES	CUD	3.43E-05	0.000700949	0.961014	74		brain	TWAS	c3	0.961014	1	FKBP1A,TAMM41,GSTCD,INTS12,MLEC,LIPA,SORBS2,CCDC40,NPLOC4,COX16,ANO8,GTPBP3,ZNF580,SLC33A1,BMS1,ALG10B,USPL1,KCTD5,SMARCD2,ZBTB45,ZNF391,CASD1,WEE2-AS1,SSBP1,DMAP1,MTO1,UTP4,PIGL,CENPV,GIN1,PPIP5K2,PMM1,LUZP1,SH3RF2,LARS1,RPL37,NME1,GIT2,WDR11-DT,WDR11,CFAP298,SEC22B
ZNF354A_TARGET_GENES	CUD	-0.00529499	0.00832992	0.524999	32	0.0552504	brain	TWAS	c3	0.524999	1	CNN2,S100PBP,TMEM192,NAPSB,POLD1,DLL3,ZNF780A,SLC33A1,ETFBKMT,BMS1P4,DUSP8P5,KDM3A,ZNF565,ZNF146,NBPF1,USP44,RAI14,CWC15
ZNF354B_TARGET_GENES	CUD	4.42E-05	0.000691536	0.949013	179		brain	TWAS	c3	0.949013	1	MARCHF8,FAM21FP,WASHC2C,WASHC2A,FAM21EP,CTSD,RUFY1,MED28,RCAN1,SLC38A7,TCN2,RNF185,SPPL3,VPS33A,AGTRAP,MTHFR,CLCN6,GATB,ITGA7,BLOC1S1,STX4,AIDA,BROX,CPNE2,CSTB,NUDCD3,MFSD5,SLC36A1,ARHGAP12,RAD9A,TOP3A,DOHH,RHNO1,TULP3,SLC25A12,METAP1D,RMND1,LINC01703,NUDC,DNAJC8,ISLR2,COMMD4,TMEM258,HPS1,HEXA,LRRC37A3,KLHL12,CLN3,EPS15L1,ALDH6A1,LIN52,GRN,VPS35L,SKAP2,CTSA,SHPK,CTNS,ATG14,TSR3,GNPTG,CLCN7,HAGH,FAHD1,AMDHD2,NAGPA,ALG1,FNDC3A,RCBTB1,VPS41,FDX2,WWP2,ZNF507,PEPD,USF2,SBNO1,SBNO1-AS1,NAGLU,AKR7A2,SLC66A1,CEP162,CARD8-AS1,EOGT,SUMF1,ARL8B,ARFGEF2,WDR81,MFF-DT,MFF,VPS11,TMC6,LINC01164,STRIP1,PPP4R1L,RAB22A,TOM1,UTP20,RIMOC1,TRMT1,GIT2,COA7,RIN3,VSIG10L,NRBF2,POLDIP2,TMEM199,COMMD9,GALC,UBE2Q1,GAA,ZNF292,MFSD1,SPINK9,GALNS,TRAPPC2L,SIRT1,VPS26A,SUPV3L1,ATF7IP2,COLEC11,CNPPD1,RETREG2,USP31,RAB21
ZNF37A_TARGET_GENES	CUD	9.76E-05	0.000973194	0.92012	120	0.392425	brain	TWAS	c3	0.92012	1	CACNB2,PLEKHM1,GNB4,VWA7,HLA-DMA,PNRC1,TMBIM4,SEC14L6,FBXO44,ADGRE1,MYO1F,TRIM8,EPHB1,LINC00486,ZBTB7B,MUC1,C11orf68,SF3B2,LIPT2,POLD3,GDPD5,THAP10,FNBP1P1,PTPN21,FOXN3,ANO8,GTPBP3,HIGD1A,ACKR2,PITPNC1,MTFR1L,GUSBP2,LINC00240,DLST,ANKRD10,PXK,KMT2C,CRYBG1,TUBB2A,ANXA11,ZNF793,SMARCD2,ZNF584,METTL26,MCRIP2,EDEM3,SEZ6L,SHBG,SAT2,NEK7,MTCO3P12,C1orf159,CLEC2L,TNKS2-DT,MUC6,RBM17,WSCD2,HERPUD1,DOK4,ADCY6,LRP6,POU2F2,ZNF226,SNX17,SUZ12P1,CBFA2T2,C1orf220,LITAF,VPS26A,ZNF143,PDE3A,RPS7,DNAH10,TBC1D5,FAR2,ERGIC2,COL6A4P2,LINC00882,DUBR
ZNF394_TARGET_GENES	CUD	-4.63E-05	0.000373615	0.901355	351		brain	TWAS	c3	0.901355	1	WASHC2A,FAM21EP,CORO1C,SVOP,GIT2,SALL2,SLC7A7,SLC7A8,EFL1,SAXO2,TPGS1,LENG8,DNAAF3,PSMF1,TYW5,TRAK2,PKD2L2,MGAT4B,SQSTM1,FGFRL1,NOP14-AS1,TRMT10A,MTTP,GUCY1A1,RCAN1,CBR3-AS1,CEP44,STX18-AS1,GSTCD,INTS12,NUP54,XPO1,LINC01013,EYA4,CLCN3,CNNM2,ATAD1,LIPA,NEK3,RBMS2,ATP23,SEZ6L2,FAM13A,DCLRE1A,GLMP,TEX45,WDR27,C6orf120,PDXK,LINC01547,SLX9,ITGB3BP,EFCAB7,ZNF286B,ITGB1BP1,CPSF3,TAF1B,CCDC159,ZNF564,CDC42,LUZP1,SRSF10,PEF1-AS1,DMAC2L,MRPL48,XRRA1,POLI,ARIH2,HEMK1,RTKN,HK2,ZFAND2A,ZFAND2A-DT,ZNF148,SNRPD1,RAD51C,TRIM37,RERE,CXCL16,NUP88,RPAIN,STX16,NEDD4,ADAM10,MUC12-AS1,AP1S1,GASK1A,CHST10,PPP2R1B,TRIM36,ATG12,PTGFRN,TMEM216,WDR74,PGAM1,R3HCC1L,RPS27L,TRIP4,STAT1,H4C8,COL4A2,ARHGEF7,C7orf25,ABHD6,ABCF2,DHX8,RUNDC3A,SEC22A,ENKUR,PPOX,BRWD1,LRIG3,FITM2,B3GNTL1,ZNF793-AS1,CATSPERG,PAK1,NDUFC2,NARS2,ITGB8,PPFIA2,AP3S2,C1orf109,SF3A3,USPL1,SEPTIN10,KRR1,PHLDA1,FAM89A,BIVM,HIPK1,TMEM191C,UBE2L3,PHF11,MEF2A,SMARCD2,TTC1,CXADR,WDR90,EME2,UQCC2,ALOX12P2,ACADVL,IGSF11,WEE2-AS1,SSBP1,RAB5C,NAGLU,NR1H3,WASHC3,NCBP2,NCBP2AS2,FYTTD1,BBIP1,GRWD1,CEP104,DFFB,DNA2,SAR1A,TRIM65,SRP68,SNHG16,MXRA7,TMC6,MTO1,DUS2,UTP4,NOP58,SUCLG2,SUCLG2-DT,ZBTB25,KHNYN,NCK1-DT,JOSD1,CAP2,ZNF286A,CENPV,GPR37,TNFAIP8,ENC1,AMPH,MDH1B,FASTKD2,PLEKHM3,IL15RA,SULF2,MCM8,PMM1,ANO5,ZCCHC2,VPS4B,CCDC169,FAM98B,CIAPIN1,COQ9,GINS3,RDH11,MRPL44,IMPDH1,SCG3,IPCEF1,ZNF518A,CCDC65,ANKRD40,CTBP2,DTWD1,CCDC40,GGPS1,SCARB1,ENPP5,ADGRF2,TNKS1BP1,SERPINF1,MAP3K8,FBXO38,CFAP298,C21orf62-AS1,FYN,FRA10AC1,RPS7,ADAT2,PEX3,TARS2,ECM1,SEC22B,MAD2L1BP,KIAA0586,ADCYAP1,GSE1,SLC39A3
ZNF404_TARGET_GENES	CUD	-0.00274663	0.0099676	0.782889	23	0.798651	brain	TWAS	c3	0.782889	1	HEBP2,KAT8,RRN3P1,MTFMT,STAT6,ACER3,CROCCP3,IGSF21,TTC1,PFAS,KLHDC9,MTO1,MED21,FES
ZNF418_TARGET_GENES	CUD	-4.01E-05	0.000989132	0.967635	56	0.0722905	brain	TWAS	c3	0.967635	1	HLA-DQB1,GALNT7,RCAN1,RFPL2,TMEM131L,NCOA7,ANXA2,TMEM132A,LINC00667,ZNF608,THUMPD3,AGGF1,NBPF1,ACP3,FAM170A,CDK17,ANKRD6,KATNIP,CARS1
ZNF41_TARGET_GENES	CUD	-0.00191767	0.00470678	0.683695	85	0.37255	brain	TWAS	c3	0.683695	1	TRDMT1,COP1,OMA1,STAG3L4,PSMD2,AK2,AZIN2,MDGA1,METTL7B,GPR85,EFCAB7,SEPTIN7,THSD4,RBMS3-AS3,RBMS3,NCLN,NSL1,TATDN3,SNX1,TRIP4,EPCAM-DT,EPCAM,G2E3,DSTYK,PDGFD,DUSP15,CTSA,ZNF391,ZSCAN16-AS1,SYCP2L,FAF1,DST,RIOK3,FCRLA,SUCLG1,PIGL,LINC01224,BRME1,ZNF221,WDR11-DT,WDR11,FAM227B,DTWD1,LRRC40,SRSF11,S100A4,GNG4,SLC25A24,SOX2-OT,PANK2,MAPK8IP3,TARS2,SEC22B,U2SURP,RSPH3
ZNF426_TARGET_GENES	CUD	7.01E-05	0.000983847	0.943229	72	0.556111	brain	TWAS	c3	0.943229	1	CEACAM21,LIPA,KAT8,CCDC40,NPLOC4,MTFMT,SLC6A1,CNDP2,GALNTL5,NFYC,TRPV1,SLFN12,SOX9-AS1,VPS39,TTC1,QSER1,CASD1,PLA2G4C,CTNNA2,ADA,LINC02634,GLG1,MTO1,UTP4,LINC01485,CENPV,PMM1,LUZP1,AP1S3,RPL32P27,CCDC65,GIT2,MED21,ATP9B,FES
ZNF433_TARGET_GENES	CUD	-0.00609046	0.00709779	0.39085	53	0.967204	brain	TWAS	c3	0.39085	1	CWC25,WNT8A,HEBP2,COQ10A,STX4,KAT8,RRN3P1,MTFMT,SLC6A1,DAGLB,GALNTL5,ACER3,TNFRSF12A,ANGPTL6,TTC1,QSER1,RPL36,SDC4,GLG1,MTO1,GXYLT2,TMEM98,SNHG30,CROCCP3,CYP1B1-AS1,LUZP1,AP1S3,RPL32P27,CCDC65,GIT2,COPS3,MED21,FMN2,TTLL13,FES
ZNF486_TARGET_GENES	CUD	0.000159092	0.000961801	0.86862	178	0.603404	brain	TWAS	c3	0.86862	1	BTBD1,PALM,STAG3L5P,CDK14,HPSE,TENM3,GUCY2C,ZCCHC4,SEL1L3,TXK,TEC,INSR,BTRC,GSTO1,TPTE2P2,SNX29P2,CRYM,PPP4R1,STK10,TUBGCP3,ZNF780A,LTBP4,ABCA8,SPOCK1,POLI,NRCAM,CEP164,GOSR2,KLHL26,DNAI3,ODF2L,CYP4F3,HERC1,ZNF609,ADIPOR1,CDH26,RABEP2,CNDP1,ZNF410,COPA,GSTA4,SLC13A3,MKX,SSR1,SCPEP1,ARL15,HTATSF1P2,TRPV1,ZNF567,CMTM7,CLASP2,RABGAP1L,DMGDH,SMPD4P1,ZSCAN31,MAP3K7CL,HLA-DPB1,PHGDH,PTPN2,ACBD6,BRCA1,DISP1,CTNNA2,DNAJC13,MYO1C,CHURC1,ERBB4,DAD1,NECTIN1,DHX30,STK31,ANO3,FHL2,CMKLR1,AAK1,SNRNP27,FAM136A,SLC36A4,PLLP,ARMC10,CPD,LDHD,FBLN7,GNG4,SLC25A24,PTPRK,LINC01068,CCDC81,SPINK9,CHRNA3,RBFADN,ULK2,PLAGL1,DCTN4,SLC22A15,SEM1
ZNF488_TARGET_GENES	CUD	0.00505848	0.00810619	0.53261	37	0.80418	brain	TWAS	c3	0.53261	1	NEUROG2,CASC3,INSM1,TSC22D4,G0S2,LINC02609,KIAA0319,BRWD1,BRWD1-AS2,STAT6,FCHSD2,ALDH1A2,CCBE1,LINC00431,UBE2Q2P1,LINC00933,PAXBP1,C21orf62-AS1,CCT6B,RFTN1,TSHZ2,ZNF217
ZNF490_TARGET_GENES	CUD	0.000111975	0.000684869	0.870126	285		brain	TWAS	c3	0.870126	1	PAOX,IST1,PPP1R12C,DNAJC18,CANX,EGFR,BUD23,HOPX,CTBP1,MAEA,TBC1D1,WDR1,RCAN1,HLCS,SEPTIN11,FRAS1,SEL1L3,RBBP6,TMEM150C,AFF1,GET1,ARHGEF16,LNPK,ENTPD6,QRFPR,EXOC4,RNF217,ESYT1,SORBS1,TM9SF3,THUMPD1,CRYM,PTOV1,NAPSB,MYBPC2,MEIS1,TMEM14A,PDPN,TM7SF2,PACS1,ALDH3B1,GAP43,FAM106A,EPN2,ZNF177,CDKL1,ARL6,NIT2,FEZ2,GORASP2,SLC25A12,METAP1D,VAMP3,RERE-AS1,RERE,C1QBP,KIAA0753,BAZ2B,STRN4,EPHB4,CHRNA7,PGBD4,SYT14,HIBCH,RPS25,TRAPPC4,TRIM29,SNCAIP,GRN,MEIOC,EFTUD2,TRIT1,SCMH1,AP3D1,NPM1P37,EPB41L2,TMEM140,STMP1,L3MBTL1,SECTM1,B3GNTL1,ZNF793,RHPN2,CHST8,KCTD15,UBA2,MPHOSPH6,AP2B1,SNX27,MICAL3,CLTCL1,TXNRD2,SMARCD2,SCRN1,GARS1-DT,SP110,MBTPS1,IFFO1,DIAPH1,ZNF8,LTN1,BAK1,DLG4,UPP2,FARP2,CFAP251,NDUFA12,ZNF887P,RTF2,SEC31B,PDZD7,UBE3D,CFAP57,EBNA1BP2,BEST4,MUTYH,LRRC20,TINAG,MYO1C,MIR22HG,WDR81,SLC7A7,DHRS1,IFT46,RPL5P30,PHLDB1,ALG1,APAF1,GOLGA2P5,PTH1R,CLUL1,CIPC,CREB5,NET1,ASB13,LINC02642,POLDIP3,TMC6,ACLY,ODAD4,SPRY4-AS1,RPL10A,NUAK1,POLR3B,MOV10L1,OSBP2,TUG1,SELENOP,NT5CP1,LINC02395,C2orf80,MYO18A,ERC1,WNT5B,SUZ12P1,EIF5A2,B3GALNT2,GNG4,GALNT10,FAXDC2,DYNC2I1,CBX1,SNX11,DTD1,RUVBL1,SOX2-OT,PDZD2,FANCM,NR2F1-AS1,MPC2,GFRA1,OR9A1P,GHITM
ZNF502_TARGET_GENES	CUD	-0.00339798	0.00777403	0.662044	37	0.702736	brain	TWAS	c3	0.662044	1	PAPSS1,ANO8,GTPBP3,UNC13A,RNF165,CACUL1,CCDC18-AS1,DR1,ERGIC3,PHLDA3,PLEKHH2,IRGQ,ZNF221,PFN4,FAM228B,PAXBP1,C21orf62-AS1,NOP56,FGD4,SUCO
ZNF510_TARGET_GENES	CUD	0.0143225	0.00811056	0.0774124	38	0.537181	brain	TWAS	c3	0.0774124	1	CWC25,WNT8A,ANAPC5,HEBP2,DNAJC6,KAT8,TTC28-AS1,MTFMT,ABCC12,ZNF607,ANGPTL6,TTC1,ADA,MTO1,PIGB,CCPG1,LRRC8C-DT,LRRC8C,GIT2,FEM1C,COG6,PAXBP1,C21orf62-AS1,MED21,FES,GPR180
ZNF512B_TARGET_GENES	CUD	0.000162689	0.000571785	0.776005	152		brain	TWAS	c3	0.776005	1	LINC01166,LINC01168,C19orf47,PLD3,RPS19,ARFRP1,ZGPAT,ZNF512B,MICA,ARHGEF5,VSTM2A,BUD23,STX18-AS1,SH3BP5L,CBR4,CNOT6,GDF11,ERICH6-AS1,PFKP,CSTB,CATSPERG,F12,SMG1,ERN1,RGS9,PRKCA,NECTIN2,SYMPK,PPP5D1P,ZNF580,ZNF114,PLEKHA4,TSC22D4,UFSP1,KNSTRN,TBKBP1,SELL,FAM241B,ISLR2,SMARCD2,BTN2A2,BTN2A1,MLH3,CATSPERE,SMAP2,ODAD2,NOX5,FIGN,PAWR,PREX1,STAU1,CEBPB-AS1,KCNG1,APBB3,TCP11L1,THAP4,ATG4B,BCL7A,DDX55,VEZT,ASPHD2,NBR2,ZBTB4,POLR2A,ZMIZ1-AS1,ZMIZ1,ZCCHC24,NPR3,CAMK2N1,SSBP2,PHLDB1,FAM107B,RUBCNL,AMPD3,ATL2,HRK,MMD,ANTXR1,C2orf42,PGAP1,ZNF253,ONECUT1,TOB1-AS1,NME2,LINC01750,FRY-AS1,LRP6,FAM227B,DTWD1,SEMA3A,SCARB1,CLMN,GAD1,TBC1D30,CLBA1,NR2F1-AS1,NR2F1,NKD2,TENM4,NOTCH2NLA,METTL4,TSHZ2
ZNF512_TARGET_GENES	CUD	-7.03E-06	0.000440808	0.987274	314		brain	TWAS	c3	0.987274	1	IST1,PLXDC1,MAPK8IP1P2,GRIK5,PAPPA2,GABBR1,MICA,ATP6V1G2,NFKBIL1,ABHD16A,BAIAP2L1,STAG3,PILRB,ZCWPW1,MEPCE,MCCC1,ALG3,ECE2,MAGEF1,CCNI,SIRT4,CAMKK2,KDM2B,DENR,HIP1R,SEL1L3,MTMR9LP,PHC2,MRPL36,NEK1,RNF8,MDGA1,LRGUK,HDDC2,NCOA7,RSPO3,RBMS2,TCTN3,SMG1P1,ISG20L2,MTIF2,PPP4R3B,STK10,EFHC1,ZMIZ2,UGP2,SLC1A4,ZNF300,PACRGL,SIPA1,UPF3AP2,CCDC144NL,SMG1,STPG1,P3H3,CLSTN3,PHC1,SEMA3F,XRCC5,H6PD,ALX4,TSPAN18,MINK1,BRSK1,ZNF580,TMEM160,ZNF114,PLEKHA4,BATF3,POLR3H,CHST10,SELL,SIRT1,FAM241B,TRIM69,IRF6,LRRC37A3,ACOT13,BTN2A2,ZNF184,ID2-AS1,LINC02701,ITPR2,INTS13,PAPLN,ZC2HC1C,TMEM176B,TMEM176A,SMARCD3,GALNT11,RAD51AP2,WASF1,NOX5,ANKRD24,ZNF30,FBXL2,CHCHD10,GMFB,ZNF200,TYRO3,CELF3,RIF1,AP4B1,DCLRE1B,CRKL,NINJ2,WNK1,SLC35F5,TEP1,MTA2,PRRG2,LDAH,POLD3,NIPSNAP2,CDKN2C,ZYG11B,SEZ6L,ASPHD2,FAH,POU6F1,GALNT6,PARP12,WEE2-AS1,SSBP1,ARPC5,DPF1,SPINT2,CATSPERG,ARL4A,ZMIZ1-AS1,ZMIZ1,ZCCHC24,CAMK2N1,NEXN,TP73-AS1,STX2,AQP4-AS1,KCNK15,STAU1,DIP2A,CRYZL2P,GPC5,PPIL3,PHLDB1,MET,LCTL,TRAPPC12,OPTN,FAM107B,BET1L,RIC8A,ENC1,IQGAP2,LYPD3,KMO,AMPD3,CROCC,ATL2,NUDT5,CDC123,SERBP1P3,ZNF180,ARHGAP25,SNRNP27,NIPA1,TAF1D,FBLL1,PGAP1,KLK10,ZNF528,CUEDC2,TDRD9,RPF1,GOSR1,NAV2,COA6-AS1,SCCPDH,LINC02798,ACVR2A,SCARB1,CLMN,MSANTD4,GAD1,ZNF493,CREBL2,DLGAP1-AS1,ZNF521,CYREN,NR2F1-AS1,NR2F1,AJUBA,PRMT6,XXYLT1,LINC00836,AMIGO2,PCED1B
ZNF524_TARGET_GENES	CUD	7.05E-05	0.000688143	0.918435	244		brain	TWAS	c3	0.918435	1	MTG1,USP30,MMAB,MVK,SALL2,AJUBA,GLOD4,MRM3,MYO1C,NBPF12,NSFL1C,NOP56,STMN3,RTEL1,ZKSCAN3,TRIM26,VARS1,LSM2,TMEM248,NDUFC1,HELB,GSTCD,INTS12,CCNI,SPPL3,VPS33A,ZCCHC4,NOC2L,C1orf159,SDF4,B3GALT6,MIB2,RFC1,UCHL1-DT,UCHL1,OCIAD1,JMJD4,SNAP47,NELFA,CENPU,RSPO3,PAN2,IL23A,POLR3E,MED25,PTOV1-AS1,PTOV1,GARIN5A,ZNF649,CDON,SOD2,ACAT2,ATG2A,C11orf68,B4GAT1,LRFN4,DOCK7,ITGB3BP,EFCAB7,DRG2,NOP16,NSD1,MXD3,ZBTB40,KDM1A,IFNLR1,P3H3,TPI1,FAM86FP,M6PR,KLRG1,OCEL1,CCDC124,NICN1,MOB1A,MARCHF4,RERE,NECTIN2,ZNF594,SLC33A1,STX16,VPS9D1,ZNF276,ACKR2,GABPB1-AS1,PEAK1,HMG20A,PIH1D2,NCAM1,BMS1,PPCDC,WDR76,VPS37C,HPS1,RPL29,LLGL2,EXOC7,TMEM183A,NLRX1,ARHGEF12,MAP3K5,EIF2D,PDHB,PLCD3,HEXIM1,BRWD1,BRWD1-AS2,ODAD2,SCN1B,ZNF382,ZNF829,NMT2,RNPS1,KCTD5,SRRM2-AS1,SRRM2,MMP25-AS1,ZNF205,ZNF213-AS1,GANC,SLC16A1-AS1,SMARCD2,MRPL4,PLEKHA8,ZNRF2,ATP7B,ALG11,GAPDH,DIAPH1,SLC27A5,METTL26,MCRIP2,CTNNB1,FRS3,MTERF4,ING5,MPHOSPH9,MTRFR,DDX55,CCNG1,HAP1,BRCA1,NBR1,CSTPP1,EFNB3,ZKSCAN2,DMAP1,TSPAN9,FGD5-AS1,NR2C2,MARCHF8,BET1L,RIC8A,ELOVL7,RSL24D1,NUTM2A-AS1,PTEN,NDUFA10,PDE8A,LINC01315,MIRLET7BHG,MAX,MRPL44,PRKAA1,CACNB3,CZIB,SSBP3,SGMS1,SGMS1-AS1,ARMH3,CUEDC2,DPYSL5,WDR11-DT,WDR11,NUS1,SESN1,CEP57L1,CCDC6,KAT6B,MRPL39,PIK3R3,FRA10AC1,PBLD,TTLL7,C17orf75,HDAC2,CARS1,CD2AP,NDUFC2,CDC42SE1,GABPB2,TSHZ2
ZNF529_TARGET_GENES	CUD	0.0118563	0.00977127	0.224984	21	0.294906	brain	TWAS	c3	0.224984	1	GSTO1,KAT8,DRG2,BRWD1,BRWD1-AS2,TTC1,PEG10,SLC35A3,ADA,MTO1,LINC00431,ATF6B,GJB6,FEM1C
ZNF532_TARGET_GENES	CUD	-0.00010744	0.000989543	0.913539	58	0.257306	brain	TWAS	c3	0.913539	1	TMEM91,BAG6,TBCK,AIMP1,RPL17,RIOK2,DCTN1,CNPY4,GOSR2,FARSB,MRPL44,NUP85,WASF1,CDC40,NUP205,EPB41,DNAAF10,PNO1,GCLM,PREPL,CAMKMT,DBT,CTBP2,C19orf48,NSUN2,SRD5A1,RNF187,DZANK1,POLR3F,RPL32P3,SUDS3,NOX4,UPF2
ZNF547_TARGET_GENES	CUD	-0.00310592	0.00387124	0.422376	128	0.460234	brain	TWAS	c3	0.422376	1	CTSD,USP30,TMEM248,SAP30,SHISA3,FAM149A,GRPEL1,VTA1,SOD2,WTAP,NPLOC4,TSPAN10,STK17A,POLR2J4,MED24,DRG2,TVP23B,ANO8,GTPBP3,POLE4,LIFR,NSL1,TATDN3,EP300,MAN2C1,SNUPN,ALG10B,CASKIN2,GMNN,IGHMBP2,ANKRD10,ZMPSTE24,ZNF850,USPL1,BCRP2,RAD52,ZNF749,ZNF134,ZSCAN31,NEDD9,B3GALT4,RELT,SP3,TARS1,LINC02458,USP6NL,MTO1,LANCL1,CPS1,TTC26,IFT46,DDX18,CREB5,CHN2,PACSIN2,N4BP2L2,WDFY1,MRPL44,RPL37,PIK3IP1,PATZ1,ARMC3,LRRC17,ZNF18,LZTS2,IFT172,WDR11-DT,WDR11,TPT1-AS1,GNG4,SEMA6D,TRAF3IP2,RNF14,FRA10AC1,PLCE1,RPS7,SPEG,ANKRD28,RGS5,NUF2,MIPOL1,TSHZ2,PCSK2,SF3A3
ZNF548_TARGET_GENES	CUD	-0.000289605	0.000986813	0.769159	64	0.57286	brain	TWAS	c3	0.769159	1	STAG3L5P,BMP3,TAF1A,TAF1A-AS1,NAXE,C19orf47,PLD3,ZNF433-AS1,KNSTRN,ISLR2,CLK3,C12orf73,ATP6V0E2-AS1,ATP6V0E2,CILK1,CAPNS1,SNIP1,TEDC2,PARP2,SCGB1D2,TRAK1,MORN3,ARL4A,CAMK2N1,NECAP2,SART3,LINC00638,ATP9B,MCCC2,XXYLT1,SVIP
ZNF555_TARGET_GENES	CUD	0.00302649	0.00608513	0.618937	53	0.381523	brain	TWAS	c3	0.618937	1	CEACAM21,ZEB2P1,LIPA,KAT8,MTFMT,SLC6A1,JAZF1-AS1,GALNTL5,SLFN12,SOX9-AS1,VPS39,TTC1,QSER1,PLA2G4C,CTNNA2,ADA,LINC02634,GLG1,MTO1,UTP4,GXYLT2,LINC01485,AP1S3,RPL32P27,CCDC65,GIT2,SCN3B,MED21,ATP9B,FES
ZNF558_TARGET_GENES	CUD	4.01E-05	0.000493826	0.935265	240		brain	TWAS	c3	0.935265	1	WDR25,CWC25,LASP1,CASC3,TMEM259,WNT8A,POR,NFKB1,PAXBP1,C21orf62-AS1,LINC00649,RCAN1,GSTCD,INTS12,CCNI,FBXO44,DAPP1,ENAH,CDC42BPA,HEBP2,DNAJC6,RPS26,STAT6,ACSF2,STX4,KAT8,RRN3P1,SOD2,WTAP,PRECSIT,MCF2L,ADAR,SMG5,HIVEP3,DMAP1,ZNF131,CCDC124,SUGP2,SNHG17,PPP6R1,RMND1,SYMPK,PPP5C,LINC00886,MAN2A1-DT,MAN2A1,ASCC1,ISLR2,ZNF609,MTFMT,SMARCD2,DDX5,CEP95,H4C3,RBBP5,GALNTL5,CEP128,SEMA5B,TRIT1,KDM3A,BRWD1,BRWD1-AS2,PSMG4,DPP9,ZZEF1,CYB5D2,ZNF260,ZNF345,ZNF585A,ADSS2,CCT6B,SLFN12,SNHG30,RABGAP1L,MRPS14,SNIP1,SF3A3,VPS39,TARS2,CDC42SE1,GABPB2,CELF3,TNFRSF19,RAD52,GNAL,ANGPTL6,CCDC159,TTC1,MRPS31P4,QSER1,FAM168A,ALDH1A2,KRT80,WEE2-AS1,SSBP1,ZKSCAN2,ADA,SDC4,GLG1,PCBP3,KLHDC9,RGS5,NUF2,ABR,MTO1,INTS11,MIOS-DT,SLC7A7,NFATC4,SLC37A4,FCHO2,GFM2,NSA2,FANK1,CCBE1,LINC00431,LIG4,ABHD13,AMPD3,GDI2,PMM1,TTLL1,TMEM9,LUZP1,COQ3,MB,BMPER,MAPK6,RPL37,RPL32P27,CCDC65,GIT2,NDC1,PRKG1,SCN3B,KCNK1,SACM1L,COPS3,RHOBTB1,TRIM54,SUZ12P1,WDR11-DT,WDR11,CBFA2T2,FEM1C,UTS2B,MED21,SLC25A16,RHOT1,FES,PDZD2,NXPE3,SRPK1,LSG1,SEC22B,POLR3C,IGF1R,SMCHD1
ZNF560_TARGET_GENES	CUD	0.0109557	0.00843886	0.194202	39	0.28592	brain	TWAS	c3	0.194202	1	CWC25,WNT8A,RNF130,KAT8,RRN3P1,OLFM2,ANGPTL6,PDE4C,LINC-PINT,MKLN1,PITPNC1,GOLGA3,TIGD7,OSBPL1A,TTC1,TRIM67,AAGAB,IQCH,ADA,MTO1,SH2B2,CROCCP3,NAA16,COPB1,GPR6,MED21,FES,SPEG
ZNF581_TARGET_GENES	CUD	0.000131734	0.000944167	0.889036	263	0.862343	brain	TWAS	c3	0.889036	1	C17orf97,OSCAR,NDUFA3,LENG9,SQSTM1,TRIM26,DDX39B,BAG6,AGPAT1,GSTK1,FZD1,RBAK,PAXBP1,C21orf62-AS1,IFNAR1,USP53,TMBIM4,ZCCHC4,RPS12,HBS1L,MMADHC-DT,ATP10D,CLCN3,GSTO2,ZGRF1,LARP7,SAR1B,MYCBPAP,TOB1-AS1,AIDA,BROX,THUMPD1,C11orf71,CHTOP,RIT1,TMEM14A,CASC3,WDR4,NDUFV3,KBTBD2,NME7,BLZF1,MIEF2,LINC00339,SRSF10,DSE,CRNKL1,CFAP61,TDP1,SUPT4H1,RPS6KB1,WDR12,NBEAL1,ZCWPW1,MEPCE,ATF4,CENPM,EIF2S1,ETFBKMT,FDXACB1,MCMBP,SEC23IP,ARID3B,SLC24A1,RPL4,ZWILCH,RECQL5,SNRPE,PIK3C2B,H4C8,ID2-AS1,FAN1,SLC25A39,NMT1,DCAKD,EFCAB15P,MAP3K14-AS1,ZMPSTE24,ENTPD3-AS1,ULK4,SAP18,ABI1,ANKRD26,PLEKHJ1,SF3A2,NABP2,STAT6,ATG5,RIOK1,TSGA10,LIPT1,ANAPC7,NAA25,METRNL,GAS5,AP3B1,PHLDA1,ZDHHC17,RSU1,DNAAF10,PNO1,TTC32,LDAH,ABCB8,DCAF7,FBXL12,SMARCA4,RAB3D,CCDC159,HARS1,RAD51-AS1,NUSAP1,GANC,ZNF584,STAM2,NPAT,ATM,NFYA,FRS3,PRDX5,MEN1,SLC35C1,NKIRAS1,EXOC8,SPRTN,CRNDE,RAP2B,RBBP8,POC1B,ITPR1-DT,C19orf53,FEM1A,GGCX,POLR2I,TBCB,HSD17B4,GON7,UBR7,NDUFS1,EEF1B2,IDH1,PIKFYVE,COQ8B,ZBTB41,ULBP3,ASB3,ERLEC1,BCDIN3D,TIMM10B,RPL27A,APTR,RSBN1L,CZIB,PCSK9,SS18,IRF2BP1,SARM1,DNAI7,ETFRF1,INTS13,FGFR1OP2,GOSR1,POU6F1,KRT18,GPR39,PIK3R3,SEC16B,BCAS2,ACAD9,TMEM18,PSMD9,MTRFR,KAZALD1,C2CD5,UBE2I,RPRD2,MPHOSPH10,SOCS2,TMCC3
ZNF582_TARGET_GENES	CUD	-0.00111646	0.00794578	0.888257	48	0.878746	brain	TWAS	c3	0.888257	1	PCSK4,COPS8,PUS10,PEX13,TMEM192,GDF11,GPR161,WDR83OS,TDP1,PRELID3B,CHCHD6,TTLL9,PTMA,SDHAF4,DDI2,PREX1,MTCO3P12,LINC00115,ESR2,CHD1-DT,CUEDC2,MARK3,TENT4A,LINC00240,COX14,FARP1,SLC35A1,MAST2,B9D1,TIGAR,RCAN2,MMS22L
ZNF584_TARGET_GENES	CUD	-8.15E-05	0.000974425	0.933333	137	0.0646394	brain	TWAS	c3	0.933333	1	OGDHL,AP3B2,UCKL1,TCEA2,FAM53C,CNOT1,ART4,GYPE,SRD5A3-AS1,SLK,TXNDC15,LTBP1,TBX6,MAPK13,KCTD20,PI16,FASN,NUDCD3,ALG6,NSD1,CLSTN1,GALE,GSPT1,PTP4A2,BABAM1,UNC13A,CEP95,PRKCA,DYNC1I2,KCNAB1,PRR5,C1orf159,PANK4,KPNB1,OTUD7A,SCYL3,DIXDC1,NUDT13,PAFAH2,UBE2Q2,TULP2,WIPF1,ZNF649,CHMP3,SLC39A3,STAP2,FEM1A,CABIN1,GGT1,GFER,FLYWCH1,IMPACT,SNX19,MARCHF2,SMARCA4,NUMA1,MEF2C-AS1,ADGRV1,LEMD2,UNK,RANBP10,TSNAXIP1,SMPD3,ST3GAL2,SNAP25-AS1,SLX4IP,BOD1,METTL13,CTTN,MEGF11,AP2A2,STRIP1,PCBP1-AS1,KBTBD7,SCG2,SCG3,TTC33,FARSA,RAD9B,TAL1,METTL3,GNG4,CRADD,IFI16,UBE3C,SLC7A5,CBFA2T3,IL1R1,TMEM140,SVOP,AKR1E2
ZNF585B_TARGET_GENES	CUD	2.58E-05	0.000978113	0.978938	111	0.936292	brain	TWAS	c3	0.978938	1	MGAT4B,SQSTM1,CYP4V2,MVP,CFAP36,CCDC178,DNAI4,TIMM44,KDM8,SLC2A1-DT,ETNPPL,PDPN,RNASEH2C,TXLNA,FOXN3,CALM1,ZNF45,ERCC2,LINC00926,ZNF778,CHMP1A,SPATA33,TCF25,ACSL3,MCMBP,ZCRB1,PPHLN1,LOXL1-AS1,LOXL1,DTD2,TMCC2,CNDP1,NUB1,SMC6,DDHD1,ZNF529,ZNF529-AS1,BCR,ORMDL1,PMS1,MEGF10,STRADA,PPP2R5C,P3H3,DIAPH1,ZNF551,ZBTB22,SIRT2,NPR3,RAI14,GRASLND,LRRC34,TSKU,LINC00431,NAGA,PTPN7,NECTIN1,CCDC66,CEP295,KANSL2,PRKG1,OAT,PIGN,RELCH,CPD,SCARB1,LURAP1,CATSPERB,TBC1D30,TM7SF3,ZNF503-AS2,RNF24,FKBP5
ZNF586_TARGET_GENES	CUD	4.68E-05	0.000995248	0.96247	24	0.926269	brain	TWAS	c3	0.96247	1	TXLNA,CYP4V2,MVP,ERCC2,ZNF778,LOXL1-AS1,LOXL1,CASP9,DNAJC16,WEE2-AS1,SSBP1,NECTIN1,MRPL44,OAT,CPD,CATSPERB,FKBP5
ZNF595_TARGET_GENES	CUD	8.66E-05	0.000984419	0.929919	67	0.709626	brain	TWAS	c3	0.929919	1	TCEA2,CD8A,GSTK1,ST3GAL6,GSTCD,INTS12,ZNF689,PDXK,TVP23B,MRPL24,NSL1,TATDN3,DNAH14,BMS1P4,HACD3,SLC24A1,ZMPSTE24,MITD1,MRPL30,WEE2-AS1,SSBP1,PLEKHG1,PSPH,MAP2K5,DMAP1,EIF2B3,CDH1,SUPT5H,COX6B1,RPTOR,GIN1,PPIP5K2,SLC39A11,RPL37,SNHG10,VRK1,ZNF221,ZNF233,FAM228B,SMIM26,FRA10AC1,ADAT2,PEX3,C17orf75,SPEF2,RAB30,TARS2,SEC22B,HEATR1,SF3A3
ZNF622_TARGET_GENES	CUD	-0.00380596	0.00761917	0.61741	37	0.897281	brain	TWAS	c3	0.61741	1	PSMB3,LINC02210,KANSL1,KPNB1,STARD7,CNNM3,ACTR1B,C2orf92,DDA1,TTBK2,H4C2,H4C3,H4C4,TMCC2,CHD6,NFYC,BCAS3,GOLPH3L,POGZ,ZBED5,ZBED5-AS1,NUMB,RPS6KA5,DGLUCY,MPRIP,POLR1D,USF3,ARRDC3-AS1
ZNF623_TARGET_GENES	CUD	-8.16E-06	0.000574791	0.988677	83		brain	TWAS	c3	0.988677	1	USP30,GIT2,MED16,SLC39A3,TLE5,ORC5,CCNI,ZCCHC4,RBPJ,LIPA,ITGA7,BLOC1S1,RPS26,TEX45,ITGB3BP,EFCAB7,DRG2,FLII,ANO8,GTPBP3,TRIM37,ISOC2,H4C8,BRWD1,BRWD1-AS2,KMT2B,ZNF790,ALDH7A1,PHTF1,ZNF548,UBXN4,WDR55,TTC5,METTL3,SNRNP25,STX6,RNF227,ANKRD18DP,DMAP1,NGEF,UNC13D,TMC6,MTO1,UTP4,ITGA5,CPLX2,ZSCAN30,PMM1,LUZP1,RPL32P27,CCDC65,CCDC40,CRADD,MRPL39,PAXBP1,C21orf62-AS1
ZNF667_TARGET_GENES	CUD	-1.25E-05	0.000693927	0.985585	151		brain	TWAS	c3	0.985585	1	KCTD10,UBE3B,WARS1,AP3B2,SYNRG,GTF2H4,VARS2,TMEM130,PPM1K,UTP3,TBC1D19,STUM,MYH14,SERP1,ZDHHC6,SMG5,PSMD3,COX16,ZNF131,ITGB3BP,EFCAB7,DRG2,THAP10,MKS1,PSMB6,DHX33,ZNF579,MTOR,LSG1,PCYT1A,C11orf52,BMS1,MAN2C1,IBTK,ZNF609,SLC24A1,TIPIN,MAP2K1,RPL4,ZWILCH,RBBP5,DSTYK,WDR11-DT,WDR11,C10orf88,PSTK,GOLGA3,EYA3,NUDT19,ZNF302,DMKN,LIN37,AP3S2,PRC1,EME2,ZNF205,ZNF213-AS1,SMARCD2,MRPS31P4,NDUFAF1,NBPF1,CCDC24,DMAP1,TMEM69,METTL15,TTC26,SCAND1,GFM2,NSA2,NOP16,GIN1,PPIP5K2,FAM98B,MRPL44,POLR3B,RPL37,NME1,TAOK1,TP53BP2,RAD1,FRA10AC1,PHYH,TMEM242,BPGM,C17orf75,WDR36,TARS2,CDC42SE1,GABPB2,RGS5,NUF2,MTR
ZNF669_TARGET_GENES	CUD	1.73E-05	0.000697856	0.980187	111		brain	TWAS	c3	0.980187	1	HCP5,HLA-DQB1,S100PBP,ZNF689,MIA3,TTC14,FBXO27,ZNF780B,NDUFV3,C2orf76,DBI,ZNF823,ANO8,GTPBP3,MRPL54,RERE,PCYT1A,FEM1C,SEMA6A,BMS1,ISLR2,COMMD4,TRIP4,SLC24A1,GUSBP2,LINC00240,CABIN1,RABGAP1L,TARS2,ARNT,LYSMD1,S100A13,GNAL,NDUFAF1,ZNF324B,ZBTB45,NUMA1,TRAK1,ODAD4,BRCA1,NBR2,MAP2K5,DMAP1,SORD2P,RAB27A,PIGBOS1,PIGB,INO80C,ZBTB40,SLC39A11,RPL37,EDEM2,DCAF4,NME1,KCNK1,ZNF226,IFTAP,PAXBP1,C21orf62-AS1,RUVBL1,TMEM242,GRB2,WDR36,STX8,CMC2,MTR
ZNF677_TARGET_GENES	CUD	-0.000328474	0.000968765	0.734561	141	0.661409	brain	TWAS	c3	0.734561	1	NSFL1C,ZNF343,C2orf92,RUFY1,LRBA,CC2D2A,RGS12,LINC02432,ABHD12,ZNF337-AS1,CENPU,INO80E,NOTUM,C11orf68,GARS1-DT,GARS1,LINC00997,EFCAB7,PEF1,PEF1-AS1,ZNF362,RBM6,CRELD2,PIM3,IGFL2,VPS9D1,ZNF276,RESF1,HMGN2,IBTK,IL17RD,PXK,AFDN,FBXO9,MGRN1,SHCBP1,CSNK1G2,PIAS4,CEBPA,CEBPA-DT,KCTD15,WTIP,HSD17B12,SMARCD2,TACC2,STARD10,NUDT3,RHOF,LINC01089,SP3,GGA2,ZKSCAN2,TARS1,FIGNL1,PIK3R4,UQCC1,AP2A2,RBM17,TESC,TESC-AS1,PPP4R1L,RAB22A,MIRLET7BHG,SPATS2,EFCAB5,SUZ12P1,EMG1,METTL21A,COMMD9,DAP,MTRR,ZNF514,FANCL,BPGM,OPN5,TMEM44,LINC01896,LRIG3
ZNF697_TARGET_GENES	CUD	-0.000115891	0.000983281	0.906177	71	0.720311	brain	TWAS	c3	0.906177	1	CEACAM21,COL25A1,ZEB2P1,LIPA,KAT8,PLA2G4C,TULP2,MTFMT,SLC6A1,CNDP2,GALNTL5,NFYC,TRPV1,SLFN12,SOX9-AS1,VPS39,TTC1,QSER1,CASD1,CTNNA2,LINC02634,GLG1,MTO1,UTP4,LINC01485,CENPV,SDHAF1,PMM1,LUZP1,AP1S3,RPL32P27,CCDC65,GIT2,MED21,ATP9B,FES,CCDC40
ZNF704_TARGET_GENES	CUD	-0.0109776	0.00678421	0.105638	61	0.847787	brain	TWAS	c3	0.105638	1	FKBP1A,GSTCD,INTS12,MIA3,LZIC,NMNAT1,PPIC,COMMD4,KPNA2,HSPBAP1,SNX19,TTC1,TSEN15,CCND3,PEPD,MTHFD1L,VPS33A,DUSP3,G6PC3,ATP6V0B,TIGD1,EIF4E2,EXOC2,ADCK1,LIG4,VARS1,SNHG32,VTI1B,PIK3IP1,ANKRD40,ATP6V0D1,NDUFB1,CPSF2,CEP57L1,MIR22HG,WDR81,TIGAR,CLCN7,DPH3,OXNAD1
ZNF707_TARGET_GENES	CUD	0.00458127	0.00796105	0.564979	38	0.955371	brain	TWAS	c3	0.564979	1	TMEM91,MFN1,CCT6P1,PICART1,ITGA3,OGDH,STARD3,RMND5B,KIF1B,COMMD10,RUNDC3A,BRWD1,BRWD1-AS2,STAT6,MED13,ZNF790,ZNF345,LZTR1,PDE2A,ID4,TRABD2A,RBM23,LINC00431,CYP1B1-AS1,STK33
ZNF708_TARGET_GENES	CUD	2.59E-05	0.000982838	0.978987	87	0.382651	brain	TWAS	c3	0.978987	1	PNRC1,SLC9B1,CCNG2,SNX25,TXNDC12,DGKA,SND1,IRF5,INPP4B,UIMC1,RPP40,PLCH1,LEKR1,TATDN2,ZNF425,BTN3A3,LINC00662,C6orf118,RNF103,FAM151B,GRAMD1A,PCNX1,CAPS2,GLIPR1L2,DCLRE1B,CTNNB1,FAM83E,NAT10,CARD10,PLA2G6,TPTEP2,SNAPC5,HSD17B4,DDX24,IFI27L1,TRIM3,CYB5R2,CPT1B,PLEKHG4,KCNK1,CERS5,GALK2,SLC39A2,TAF9,RAD17,PRR15L,DDX55
ZNF746_TARGET_GENES	CUD	0.00982691	0.0100645	0.328869	37	0.970988	brain	TWAS	c3	0.328869	1	BRD2,IRF2-DT,RAVER2,KIRREL1,SP1,SLC29A2,PTP4A2,ITGB3,SNX33,PVALB,RABGAP1L-DT,RABGAP1L,B4GALNT3,FAM234A,ARHGAP5-AS1,SP3,PLEKHG3,ATP13A3,ATP13A3-DT,SERTAD2,LMO4,DENND4B,SLC43A1,DLEU2,SOCS2,REV3L,TRAF3IP2-AS1
ZNF777_TARGET_GENES	CUD	-0.00972277	0.00765325	0.203938	38	0.798462	brain	TWAS	c3	0.203938	1	RNF130,GSTCD,INTS12,HAGLR,KIRREL1,RNFT1-DT,RAB37,FXYD5,POLG,MEGF10,KDM5A,CCDC77,GNAL,POC1B,CUX1,LRWD1,LRRC63,ZNF396,MRPL39,FRA10AC1,MCCC1,CCNJL,RPS29,UBE2I,LSG1
ZNF781_TARGET_GENES	CUD	-0.000101906	0.000967484	0.916113	156	0.783872	brain	TWAS	c3	0.916113	1	SLFN12,SNHG30,ACACA,CWC25,CEACAM21,WNT8A,GTF2I,CFAP299,ZEB2P1,HEBP2,LIPA,COQ10A,STX4,KAT8,RRN3P1,DNAI4,CCDC40,NPLOC4,NEAT1,MAP4K5,GDPD5,ACER3,GAS8,ACKR2,PLA2G4C,TULP2,MTFMT,AGMAT,CROCCP3,JAZF1-AS1,TNRC18,DAGLB,GALNTL5,NFYC,TRPV1,ELAC2,SOX9-AS1,MLST8,TNFRSF12A,VPS39,JHY,SCN3B,IGSF21,ANGPTL6,TTC1,PTPN2,QSER1,VOPP1,CASD1,PFAS,RPL36,CTNNA2,ADA,SDC4,LINC02634,GLG1,MTO1,DUS2,UTP4,GXYLT2,TMEM98,SDHAF1,PPIP5K2,GDI2,PMM1,CYP1B1-AS1,LUZP1,PCBP1-AS1,MB,AP1S3,RPL32P27,CCDC65,DHPS,GIT2,ST7L,COPS3,ANGEL1,MED21,EIF3F,ATP9B,SLC25A16,FMN2,TTLL13,FES,SPEG,CARS1,IL16,DAZAP2
ZNF784_TARGET_GENES	CUD	6.34E-05	0.000218464	0.771685	376		brain	TWAS	c3	0.771685	1	USP30,C12orf76,LINC02210,KANSL1,PSMF1,NSFL1C,SIL1,PSORS1C1,HLA-DMA,FZD1,RNF216P1,STX18-AS1,GSTCD,INTS12,MRPL1,MLEC,ANAPC5,CLIP1,UTP3,PUS10,PEX13,TBC1D19,LINC01232,COMMD2,JMJD4,SNAP47,GUK1,CENPU,VPS36,MRPS31P4,ITGB3BP,EFCAB7,DNAJC6,HINT3,SAR1B,THUMPD1,VTA1,ADAT2,PEX3,TUBGCP3,PCID2,ADPRHL1,SMG5,NPLOC4,TSPAN10,DCXR,COX16,EIF1AD,BANF1,BBS1,DRG2,TVP23B,UBE2F,CHD9,LZIC,NMNAT1,NORAD,SNHG17,THAP10,ANO8,GTPBP3,SLC39A3,TJP3,YJU2,DPP9,ALKBH3,PSMB6,DHX33,ZNF579,ZNF580,ZNF582,ZNF582-DT,NUP107,SLC33A1,STX16,NSL1,TATDN3,C6orf226,RPL13,VPS9D1,ZNF276,ASCC1,BMS1P4,BMS1,ZCRB1,PPHLN1,NSUN6,ARL5B,STOML1,MAN2C1,ZNF106,SNAP23,KPTN,PPFIA3,PRRG2,TRIP4,STAT1,ALG10B,AARS2,MFSD4A,ALG10,WDR11-DT,WDR11,PSTK,FAN1,LINC00680,MRPS23,MITD1,MRPL30,RPL36,U2AF1L4,ZFP14,THUMPD3-AS1,GUCD1,AP3S2,USPL1,KRR1,EME2,RPS2,TBL3,KCTD5,TARS2,GABPB2,THEM4,SENP1,PFKM,CAB39L,CASP7,KDM5A,CCDC77,SMARCD2,GARS1-DT,GARS1,B3GAT3,CCDC32,NDUFAF1,ZBTB45,ZNF391,ZNF165,CIAO3,CTNNB1,CSTF2T,TRMT112,MRPL48,DDX55,RNF207,NDUFA12,CDC16,TTC26,WEE2-AS1,SSBP1,COASY,SLC39A13,ARL1,FEM1B,DDX51,NOC4L,RRP15,DMAP1,CCDC163,LINC01547,SLX9,MCM3AP,YBEY,PPIL3,NDUFB3,EXOC2,METTL15,C19orf53,RPL26L1,SUPT5H,PIGL,GFM2,NSA2,WWOX,NOP16,INO80C,MCAT,SNRNP27,MPHOSPH10,FAM98B,GINS3,GTF3C3,MRPS31,MTRF1,MRPL44,RBM28,NME1,MICAL3,MRPL40,WNT2B,FBXO7,PLEKHM3,POU2F2,PAFAH1B3,ZNF221,ZNF233,GEMIN7,SLC4A1AP,COMMD9,TRAF6,COPS2,GALK2,FAM227B,DTWD1,TOX4,DNAJC10,TTC4,CGGBP1,MRPL39,FAAH,LINC00652,PAXBP1,POLR1F,FRA10AC1,RPS7,TMEM242,C17orf75,SREK1IP1,WDR36,SCO1,ADPRM,NDUFC2,LSG1,SEC22B,RGS5,NUF2,METTL25,RNF6,BPNT1
ZNF791_TARGET_GENES	CUD	0.00167824	0.00647819	0.795589	48	0.579555	brain	TWAS	c3	0.795589	1	CWC25,WNT8A,PCGF3,HEBP2,STX4,RRN3P1,RAB11FIP5,FEZ2,CYP1B1-AS1,TSC22D4,NDUFA6-DT,CYP2D6,DAGLB,GALNTL5,BRWD1,BRWD1-AS2,STAT6,GAPDHP66,CROCCP3,IGSF21,TTC1,ADA,SDC4,MTO1,GIT2,MED21,FES,NR2F1-AS1,TSHZ2
ZNF816_TARGET_GENES	CUD	5.44E-07	0.000489726	0.999113	366		brain	TWAS	c3	0.999113	1	TUBGCP2,TRDMT1,DUSP14,COP1,LINC01358,SDCBP2,UBOX5,FASTKD5,RTEL1,VWA3B,FAM53C,TOB2P1,HLA-A,GTF2H4,VARS2,TAP2,PTCD1,CPSF4,TBC1D1,CFAP298,IFNAR1,RCAN1,GSTCD,INTS12,SHROOM3,CCNI,COX6A1,RHOF,LINC01089,UTP3,MTCO3P12,LINC01409,CFAP74,TBC1D19,STIM2-AS1,STIM2,SLC35B2,AARS2,SUPT3H,CYP39A1,UFSP2,C4orf47,PDE1B,SUOX,SAR1B,VTA1,HERC3,SMG5,NPLOC4,DET1,SLC23A2,MED24,COX16,SYNJ2BP,BMP7,STX16,EIF1AD,BANF1,B4GAT1,ITGB3BP,DRG2,ZNF286B,ZNF846,PDE4A,YIPF2,CCDC159,ZNF627,ZNF564,CD320,LAMB2,ANO8,GTPBP3,TMEM45A,TLE2,MRPL54,DPP9,FEM1A,ALKBH3,MIS12,FIZ1,ZNF524,NUP107,SLC33A1,FIS1,C6orf226,LSG1,TM4SF19-AS1,CFAP69,MICU1,BMS1,PAFAH2,INSYN1-AS1,COMMD4,PIH1D1,TMEM132A,HEXA,DAPK2,TRIP4,ZNF609,SLC24A1,ALG10B,PCDHGC3,MYO15B,RECQL5,RBBP5,DSTYK,DPY19L2P1,FAN1,CILK1,CLUAP1,SAMD3,MBL1P,PROSER3,ZNF790,ZNF345,ZNF829,ZNF568,SIPA1L3,DPF1,HS3ST3B1,MXI1,SF3A3,UTP11,SLC12A2-DT,TARS2,RFX5,ALG5,EXOSC8,FBXO34,PELI2,RPS13,KDM5A,CCDC77,SMARCD2,GNAL,POLR2J3,B4GALT5,DHRS12,THSD1,HSDL1,NDUFAF1,ZNF391,RAB30,RAB30-DT,METTL26,MCRIP2,CCDC78,HAGHL,IFT140,MAPK8IP3,ALOX12P2,LINC00339,PGM2L1,PLEKHG5,TTC26,WEE2-AS1,SSBP1,BRCA1,NBR2,DHX8,CSTPP1,SUPT5H,IPO13,DMAP1,PKIG,LINC01547,SLX9,MCM3AP,YBEY,TIMM22,BDKRB2,SLC6A6,DAD1,DHRS4-AS1,SLC35G2,GCAT,CACNA1I,ATP13A4,OPA1,EGLN2,ZNF286A,UQCC1,CEP250,DPY19L2P2,BET1L,RIC8A,GDF5,SESTD1,GIN1,PPIP5K2,PDE8A,KDSR,STRIP1,RAET1G,ACYP2,RTN4,SNRNP27,MCF2L,NUDT21,OGFOD1,MRPL44,POLR3B,RPL37,TRAF5,ANKRD40,NME1,C12orf76,KCNK1,CUEDC2,ZNF221,ZNF233,UNC119,MYO18A,SLC4A1AP,IRAG2,EFCAB5,EMG1,WDR11-DT,WDR11,COPS2,GALK2,LRRC40,SRSF11,CHCHD5,GORASP2,PDK1,POC5,MRPL40,LYPD1,CEP89,LRP3,CTSH,TMEM242,SERAC1,DZANK1,SEC16B,TOR1AIP1,NR3C1,FRA10AC1,RPS7,VPS33B,VPS33B-DT,STK16,C17orf75,WDR36,SPEF2,RGS5,NUF2,FGD4,MIPOL1,MTR,GPR180,CCSER2
ZNF830_TARGET_GENES	CUD	0.000198531	0.000692513	0.774356	200		brain	TWAS	c3	0.774356	1	VIM,AP3B2,DBIL5P,DNAAF3,ZKSCAN8,ZSCAN9,ZSCAN26,POLR1H,MDC1,RNF216,ZCCHC4,RGS12,TRIM7,CKAP2,CDIPT,CDIPTOSP,CD2BP2,UQCRC2,C11orf71,MRPL12,DET1,WDR27,C6orf120,RPS14,PAIP2B,PRADC1,CCT7,EIF1AD,BANF1,SEPTIN7,HES6,COPS9,RTBDN,XRRA1,SNHG17,TPM4,MVB12A,COX17,VPS16,SLC4A11,ZKSCAN5,ZSCAN25,ZKSCAN1,FIS1,MRPS10,RPL7L1,ESR2,EIF2S1,C1orf112,METTL18,SCYL3,NEK4,HIBCH,FAM177A1,COG1,CASKIN2,PRPSAP1,SNRPE,MDM4,ARL14EP,G2E3,SH2B1,ATG3,SLC35A5,C17orf58,ABCD4,NELFE,UBXN6,PLCG2,UBE2I,CCNF,WDR75,SNAP29,TTC5,RAB2B,TOX4,LBHD1,RNF121,DECR2,SLC2A4,CNTROB,ARHGEF19,ANO7L1,NDUFB2,MRPS33,DHX8,BBIP1,SHOC2,SPHK2,LRRC47,PLEKHG4,COG8,NIP7,JAG1,ZNF264,CNOT8,SIGIRR,CIPC,UBR7,PPP4R4,ZSCAN30,ZNF271P,ZNF396,HEYL,SHKBP1,LTBP4,BIK,PDE8A,KDM1A,SNORA50C,NDN,POLR2C,SH3BGRL2,KANK3,EIF6,RPL32P27,CCDC65,RRP8,GLCCI1,USP3,EEF1AKMT2,ZNF197,DNAJB11,EIF5,POLR1G,ERCC1,SYMPK,GGA1,TFB2M,CNST,CFDP1,STXBP3,SLC35A1,TIMM10,AK9,FIG4,MUTYH,RAD1,UBE2Z,RNF32,PAXBP1,C21orf62-AS1,RPS7,E2F6,POLR3C,SRSF8
ZNF85_TARGET_GENES	CUD	-0.000102764	0.00056678	0.856123	223		brain	TWAS	c3	0.856123	1	VIM,HOMER2,RAMAC,PCGF2,C17orf97,STMN3,RTEL1,PKD2L2,ZKSCAN8,GTF2H4,VARS2,EGFR,ASB5,RCAN1,STX18-AS1,GSTCD,INTS12,NUP54,SEPTIN11,MLEC,ABCB9,OGFOD2,HSD17B11,TBC1D19,DYRK1A,LINC01431,PYGB,OSBPL9,SCP2,CDIPT,CDIPTOSP,ZNF689,SMG5,NAXE,NPLOC4,TSPAN10,KLHL5,PDXK,COX16,PLOD2,EIF1AD,BANF1,ATP1B1,ITGB3BP,EFCAB7,DRG2,TVP23B,ENGASE,SPESP1,THAP10,NRCAM,ANO8,GTPBP3,ZNF579,SLC33A1,STX16,LINC00926,ALDH1A2,EMC4,BCO2,BMS1P4,SEC23IP,WDR11-DT,WDR11,BMS1,MAN2C1,NAPA,KDELR1,IRF3,PI4K2A,TRIP4,SLC24A1,DTD2,DSTYK,ALG10,HACD2,MYLK-AS1,MPP7,MITD1,MRPL30,DPP9,ZNF302,AP3S2,DARS2,USPL1,TARS2,CDC42SE1,GABPB2,SNX27,HNRNPLL,KDM5A,CCDC77,ZNF839,EIF5,ZBTB45,LTN1,MTERF4,SHBG,SAT2,EFNB3,ZKSCAN2,DMAP1,SUCLG1,CAPZA2,DNAJC12,BET1L,RIC8A,GFM2,NSA2,GIN1,PPIP5K2,TASOR2,POLDIP3,TMEM106B,MRPL44,POLR3B,RPL37,LINC00467,NME1,SLC25A18,MRPL40,C12orf76,ASAH2B,GRAMD1B,ZNF221,SLC4A1AP,FAM102B,ABCD3,ASXL2,FAM228B,CGGBP1,PLPP3,CFAP298,PAXBP1,C21orf62-AS1,FRA10AC1,EIF3F,GTF3A,ABRACL,RPS7,DDX55,NCOR2,TMEM242,NFKBIZ,C17orf75,FAM184A,KLHDC1,LSG1,SEC22B,LINC01719,BFSP1,MTR,ZUP1
ZSCAN18_TARGET_GENES	CUD	0.00517935	0.0102306	0.612675	30	0.16247	brain	TWAS	c3	0.612675	1	PTCD1,ATP5MF,GSTCD,INTS12,CASC3,DRG2,DHX33,PPP6R1,PPP5D1P,SMAP2,TCF3,STAT6,RBFOX2,CABIN1,LINC01119,SMARCD2,SMG7,TSEN15,STX6,ZKSCAN2,KLHDC9,NOP16,KDM1A,NDUFB1,CPSF2,UBC
ZSCAN23_TARGET_GENES	CUD	9.86E-05	0.000983648	0.920156	77	0.451521	brain	TWAS	c3	0.920156	1	MMAB,MVK,TMEM259,SLC39A3,TMEM248,PCID2,CASC3,ITGB3BP,EFCAB7,DRG2,ASCC1,SMARCD2,DDX5,CEP95,HEXIM1,BRWD1,BRWD1-AS2,STAT6,ARVCF,PPP2R5C,ZNF839,MRPS31P4,CTNNB1,STX6,DNAH2,ZCCHC24,SSBP2,FTCD,GXYLT2,ANKRD54,JOSD1,LINC00431,EGLN2,UBE2Q2P1,LINC00933,COQ3,MRPS31,LRP6,NDUFB1,CPSF2,WDR11-DT,WDR11,MRPL39,CCT6B,TMEM242,NR2F1,IGF1R
ZSCAN5B_TARGET_GENES	CUD	0.00777349	0.00903269	0.389461	44	0.4924	brain	TWAS	c3	0.389461	1	PSMB3,LASP1,PLXDC1,MED16,TMEM259,NCOA7,POLR3E,STK17A,B4GAT1,GHET1,H4C8,HMGN4,RAD51AP2,GSTA4,STAP2,DPP9,POLG,ZNF839,BCAR3,PARP2,RNASE4,METTL26,MCRIP2,ALOXE3,MYNN,SHF,MAP1LC3B,FMC1,C2orf42,TIA1,NDC1,SACM1L,LRP3,DZANK1,POLR3F
ZSCAN5C_TARGET_GENES	CUD	0.00286602	0.00420127	0.495126	120	0.832288	brain	TWAS	c3	0.495126	1	TMEM248,LINC02172,BMPR1B,NFKB1,IFNAR2,GSTCD,INTS12,SPPL3,CLIP1,PITPNM2,ITPRIP,DNAJC6,EME1,MED24,ZNF131,DRG2,VCPKMT,TSPYL4,SUN1,PARK7,RERE,GSK3B,LINC00886,LIFR-AS1,NSL1,TATDN3,ENAH,MRTFA,ASCC1,FAM149B1,FEM1C,SEMA6A,TRIP4,ATP2B4,BTN2A2,LINC02609,MYLK,KDM3A,SLC38A2,ZNF608,TBCD,CRTAP,HSD17B12,TTC23,F2RL1,TBCA,CD4,TTC5,CDK2AP1,ALDH1A2,ASPHD2,SIPA1L3,EIF4G3,CKMT2-AS1,ZCCHC9,NXN,CNOT2,TMEM147-AS1,WDR62,SCRN1,KDM1A,CCDC66,YBX3,KCNK1,EXOSC10-AS1,RHOBTB1,FARP1,SLC35A1,DLEU1,TM7SF3,SLC25A16,NCKAP5,CCT6B,TGIF1,CDC42SE1,GABPB2,VWA8,ZNF217,BFSP1
ZWANG_CLASS_2_TRANSIENTLY_INDUCED_BY_EGF	CUD	-0.0146903	0.0103846	0.157179	29	0.56793	brain	TWAS	c2	0.157179	1	GFPT2,HS3ST1,FHDC1,CDC42EP2,LIFR,GLS,PXDC1,GLIPR1,SPHK1,FSTL1,ENC1,DZIP1L,LY6G6C,TAF1D,ARHGAP29,F3,JAM2,RNF24,ANXA2P3
ZWANG_CLASS_3_TRANSIENTLY_INDUCED_BY_EGF	CUD	-0.00222612	0.00541859	0.681198	107	0.265847	brain	TWAS	c2	0.681198	1	LINC00842,DUSP14,EIF2AK3,CXCL2,CLDN4,PLAC8,GALNT7,NFKB1,LMO7,RCAN1,AFF1,NFKB2,ITPRIP,NCOA7,PURB,PYGM,BLZF1,ASAP2,RIMKLB,OLR1,SERPINE1,SNRK,ARL5B,FRMD6,FERMT2,NAB1,C3orf52,DMBT1,CD55,LATS2,KLF16,NCL,METRNL,FBXL2,KIAA0040,SEMA3C,SOWAHC,NAP1L1,FNDC3A,DPP4,F2RL1,HBEGF,RPUSD2,PPP1R14C,CASP9,EPHA2,DNMBP,KDM6B,RAP2B,ARHGAP42,NCEH1,RGS2,JAG1,BTBD3,SLC20A1,IL1A,CSNK1E,JOSD1,COBL,ITGA2,SERTAD2,ZBTB38,RASA2,ZNF202,PLK2,SEMA3A,OCLNP1,MAP3K8,MYADM,PLPP3,PROS1,STK38L,PPFIBP1,CRIP2,EMP1,TGIF1,NFKBIZ,FKBP5,ADGRF4,IGF1R,PANX1,GSE1
ZWANG_DOWN_BY_2ND_EGF_PULSE	CUD	-5.06E-07	0.000491421	0.999179	252		brain	TWAS	c2	0.999179	1	AGAP4,PTPN20,TAS2R31,SYNRG,KIF18B,LINC02210,LRRC37A,ARL17A,ZNF714,ZNF431,ZNF738,ZNF493,ZNF429,H2BP2,FAM72C,STARD7-AS1,ANKRD36B,REV1,ZNF107,ZNF138,ZNF117,LINC00174,KCTD7,STAG3L4,GTF2IRD2,STAG3L1,HMGB2,ZNF37A,DRD5,ZNF732,ZNF721,NPPA,ZNF717,EAF2,MFSD9,SKA1,HSD17B7,TMTC4,ZNF354B,ZNF454,ZFP62,BTNL3,RASL11B,ZNF646,DISP1,SEPTIN7P13,GPAM,DCLRE1A,ZBTB7B,TEX45,DET1,PEX11A,IFRD1,CSAD,ZNF740,ZNF780B,GALNT16,ZNF440,ZNF564,ZNF589,GMPPB,CARF,ZKSCAN5,STAG3,MEPCE,SPATA33,PDIK1L,CEP85,CYP1A1,PPP1R32,LBHD1,MORN4,SENP8,EPCAM,ZNF767P,H3C6,TOB2P1,MIR646HG,DIPK1C,RN7SL832P,MTX3,PLIN4,ASPA,ZNF302,ZNF181,ZNF30,ZNF792,FIGN,SLC38A11,DCLRE1C,GAS5,IFI44,CDCA8,CCNF,PIK3C2B,WNK1,RAD52,VAMP1,ZNF470,ZNF805,ZNF587,TRIM59,ALOX12P2,DEPDC7,CDKN2C,GAS6-AS1,PRSS37,VWDE,ARL4A,CYTH2,TIGD1,LINC00487,GVQW3,PPIL3,MKKS,FAM227A,BORA,UQCC1,CEP43,HINFP,ZNF436-AS1,NDUFAF5,DEPDC1,TTC38,C11orf54,CCDC7,PGAP1,GAS2L3,CCDC136,CYP2R1,DNMT3B,DPY19L2P2,OR2D3,SMG9,ZNF283,ZNF724,LYRM9,TIGD6,ZC3H8,VAV3,PSRC1,TP53TG1,POC5,C6orf163,SEMA6D,FCER1A,TET1,MTRFR,NAPB,LRRC37B,LSP1,NAP1L4,MTMR11,CTSK,HSP90B2P
ZWANG_EGF_INTERVAL_DN	CUD	0.000479773	0.000972122	0.621637	152	0.408627	brain	TWAS	c2	0.621637	1	GABBR1,HCP5,ETFDH,MED28,GABRB1,COQ8A,WNT9A,TMEM165,TPD52L1,YPEL3,DKK1,IFIT1,LAMA5,PPDPF,CDC42BPG,RHOD,NDUFS8,CCDC181,RNF44,MXD3,SPSB1,CASZ1,FBXO2,ABHD8,ARRDC2,RTKN,CYB5D2,RPAIN,AP4M1,GIGYF1,SERPINE1,SPATA13,MRTFA,TRERF1,OSBPL7,PNPO,CHRNA7,SCAPER,TBC1D2B,CFAP69,PIH1D2,PRKCD,ARMC7,LLGL2,MXRA7,INAVA,KDM5B,HFE,CLN3,IKZF5,GLRX,KCNS3,CDIP1,ZNF608,BMP4,DAPK3,TICAM1,ZNF585A,MXI1,MINDY1,FNBP1L,BCAR3,NOB1,CLDN7,ACAP1,KCTD11,PARD6B,RETREG3,TFAP2C,MADD,EHF,PDLIM4,JADE2,TMEM125,TESK2,TOMM34,SLPI,PHLDB1,UNC5B,AATK,ST6GAL1,RNF141,AKAP13,CEP68,ARSA,SELENOM,TIMP3,KLK10,RPS6KA5,NOS2,TLCD1,CORO6,IFT172,ARHGEF37,KAT6B,RHOB,URB1-AS1,AHNAK2,DELE1,ATOH7,EMP2,DAAM1,ZBTB11-AS1,PLD1,RING1,CITED4,FGD4
ZWANG_EGF_INTERVAL_UP	CUD	0.000121658	0.00470558	0.979374	102	0.519613	brain	TWAS	c2	0.979374	1	PRH2,TRIM73,UVSSA,SLC7A11,SLC39A8,KLF3-AS1,TMEM156,CLCN6,LRRC66,SMG1,DNAJB9,MARCHF4,SLC33A1,OSMR,CLDN15,ATP13A3,MUC20,GLDN,CHDH,LINC02910,LINC02693,ZDHHC11,MYH15,SEPTIN5,MCM6,GNB3,LBHD1,ZNF134,KRTAP5-10,KRTAP5-11,CLEC18C,ING5,KRT81,B4GALT6,SELENOI,SDK1,MEGF11,ZSCAN5A,DNHD1,ZNF202,DSEL,SLC25A30,SLC25A24,MROH7,PTCH2,GPAT2,SLFN5,PPP1R17,TMEM140
ZWANG_EGF_PERSISTENTLY_DN	CUD	3.67E-05	0.000989244	0.970382	59	0.646589	brain	TWAS	c2	0.970382	1	IFITM10,SLC2A9,ABCC3,TNS2,FARS2,DALRD3,PIGV,CCNDBP1,MARVELD1,HSD11B1,MILR1,ALOX5AP,TTC7A,RWDD2B,SPC24,TRPT1,ASB16-AS1,CTC1,NBEAL2,SAMD15,FHOD3,NECTIN1,EPHB2,SYN3,DHPS,PCK2,ACOT11,MTRR,ANKH,MARCKS,TENM4,PGAP2
ZWANG_EGF_PERSISTENTLY_UP	CUD	0.00257589	0.012638	0.838494	21	0.112756	brain	TWAS	c2	0.838494	1	TCEA2,POR,CYP51A1,RNF216,THEGL,CCDC149,PUS10,RBFOX1,OGDH,IHO1,FAM98A,CALU,CPA4,LANCL2,RNF227,KLHL7,ACSS2,DYNC1LI1,TMTC1
ZZZ3_TARGET_GENES	CUD	7.49E-05	0.000445315	0.866455	111		brain	TWAS	c3	0.866455	1	KCTD10,UBE3B,FZD1,YEATS2,YEATS2-AS1,RPL17,RAB5B,NACA,MCM3,RPS14,ITGB3BP,EFCAB7,RPS3,SNHG17,RPL37A,CEACAM19,ISLR2,WDR76,DPP8,EMC3,ZNF268,ACYP1,BASP1-AS1,RPS2,RNPS1,LAMTOR5,ATP5PB,DNAAF10,RHOQ,SMARCD2,VPS52,RPS18,RPL10A,WWP2,CSTF2T,STX6,EZH1,RPS23,NDUFB3,MFF-DT,MFF,GFM2,NSA2,ESF1,NDUFAF5,MRPL44,RPL37,C19orf48,TOX4,DMTF1,TP53I3,C21orf62-AS1,FLI1,DNA2,TMEM18,RPS7,NR2F1,SH2B1,KIAA0586
MIR6776_3P	MDD	0.0135482	0.00214148	2.51E-10	41	0.504742	brain	TWAS	c3	2.51E-10	4.20E-06	BTBD1,DYNLL1,EPN3,OXLD1,ZIC4,MAP4K5,PPCDC,SP3,ATP5MC3,SYT10,WIPI1,KIF18B,MTX3,FAM50B,FAM98A,FBXO48,PSME4,SPTBN1,HIPK1,WDR41,DR1,MTHFS,DIAPH3,ESYT3,BCL2,POM121,ACTR2,TRDN,BTBD10,CAND1,MICAL3,B3GLCT,RHOBTB1,GABRB2,YIPF5,NAA50,GAN
WP_COMPLEMENT_ACTIVATION	MDD	0.019354	0.00327199	3.32E-09	11	0.518283	brain	TWAS	c2	3.32E-09	2.78E-05	CFD,CFB,C4A,C4B,CD55,MASP1,C1QA,C1QC,C7,C1R
GSE360_CTRL_VS_L_DONOVANI_DC_UP	MDD	0.00548308	0.00104777	1.67E-07	158	0.10764	brain	TWAS	c7	1.67E-07	0.000931008	PIP4K2B,LILRA2,HLA-E,MDC1,LTB,HLA-DMB,VPS52,ABCC5,EIF2B5,WDR1,VGLL4,RNF10,MTHFR,RNF4,TTC3,TRIB2,BLOC1S1,ATP5MC1,ITGA3,UQCRC2,ISG20L2,ACRV1,SLC35D1,S100A4,SLC38A10,BLVRA,EIF4B,CBX5,PCNA,GPX3,NCL,INPP5D,UBA7,APOC1,SYMPK,PPIC,KXD1,NCAN,PSTPIP1,TBC1D2B,DNAJC9,FADS1,RASSF8,ARHGEF7,ALDH5A1,RPL14,ST3GAL5,CTDSPL,ANKRD26,CHML,MYO7A,GLB1,PLCG2,TNR,ADORA3,POGZ,COMT,FASTK,NCAPD2,CD14,DIAPH1,GNPDA1,SEC14L1,PHGDH,DNAJC16,KCNAB2,CSTF1,PDCD4,TRAPPC8,MED8,MCM3AP,ASTN1,NDUFS2,ZBTB1,SLC7A7,SLC7A8,PCCB,FAM8A1,TES,TDRD3,AHCY,SOGA1,CCR5,USF2,AP2A2,LSP1,CPVL,ENC1,PART1,RPS6KA2,C3AR1,HINFP,TASOR,SLC1A4,ZWINT,PIP4K2A,SELENOP,SGMS1,CD33,SDC3,VASH1,SCCPDH,LRP3,PIK3CG,APRT,MPPE1,NDUFV1,PRCP
GOBP_POSITIVE_REGULATION_OF_APOPTOTIC_CELL_CLEARANCE	MDD	0.0177108	0.00342476	2.32E-07	10	0.392201	brain	TWAS	c5	2.32E-07	0.000973414	ABCA7,C4A,C4B,CD300LF,TREM2
IVANOV_MUTATED_IN_COLON_CANCER	MDD	0.0157121	0.00308051	3.39E-07	16	0.295537	brain	TWAS	c2	3.39E-07	0.001135384	BAG6,MSH3,LTN1,NCOR1,CTNND1,MARCKS,PHF14
BYSTRYKH_HEMATOPOIESIS_STEM_CELL_AND_BRAIN_QTL_TRANS	MDD	0.00637608	0.00127179	5.35E-07	99	0.102521	brain	TWAS	c2	5.35E-07	0.001136145	UTP4,HP,UPK3B,NFKB1,EGF,S100PBP,ABCC3,GLMP,IFIT1B,ORMDL3,NNT,NSD1,PDLIM7,EPS15L1,DDA1,KCNN1,SEMA4F,AKAP8,SF3A2,ZFR2,TNFAIP8L1,PDXDC1,LRRC58,MKLN1,SAMM50,FBLN1,FASTKD5,TMEM222,EYA3,LAMB3,PRKCD,PXMP2,SKAP2,ZFYVE16,PVALB,USP22,COMT,SERPIND1,TTC17,TRIP12,VAMP1,SLC2A4,TSPAN33,RMC1,MCM3AP,NDUFS2,NAALAD2,SPTLC2,GDI2,NOP58,MOV10,DNAJB11,FLCN,PCK2,MED10,RPF1,NF1,CCDC6,VDAC2,MNT,MRPS5,TULP4,NCOA1,CYBA,PDLIM1,PLD2,MYH3,TCIRG1,ST8SIA1,TBC1D15
GOBP_REGULATION_OF_APOPTOTIC_CELL_CLEARANCE	MDD	0.016805	0.00336896	6.09E-07	11	0.427519	brain	TWAS	c5	6.09E-07	0.001136145	ABCA7,C4A,C4B,TGM2,CD300LF,TREM2
GOBP_TUMOR_NECROSIS_FACTOR_SUPERFAMILY_CYTOKINE_PRODUCTION	MDD	0.00587437	0.00117771	6.10E-07	108	0.166546	brain	TWAS	c5	6.10E-07	0.001136145	ADAM8,AXL,LILRA4,LILRA2,LILRB1,LILRB4,SPON2,TLR1,TLR3,TLR2,IFNGR1,TIRAP,SETD4,GSTP1,ACP5,RASGRP1,THBS1,CYBA,MC1R,CHRNA7,IL27RA,AKAP8,GHRL,CD84,FCGR3A,NLRC3,RIPK1,OAS3,PTAFR,PLCG2,DDT,CD36,PTPN22,IFIH1,ABCC8,NOD1,CD14,TRIM27,ILRUN,TREM2,AKAP12,C1QTNF4,PTPRJ,SPHK2,ARFGEF2,POMC,TICAM1,FADD,VSIR,LTF,GPNMB,TSPO,CLEC4A,CLEC7A,EPHB2,LRRK2,WNT5A,HLA-E,NFKBIL1,AGER,CD33,NFATC4,LGALS9,IL1A,UBE2J1,CIDEA,MAVS,HDAC2,PARK7,SIRPA,SELENOK
GOLDRATH_NAIVE_VS_EFF_CD8_TCELL_UP	MDD	0.00442272	0.000875015	4.32E-07	196	0.0442626	brain	TWAS	c7	4.32E-07	0.001136145	KCTD10,RFLNB,ARHGAP45,TSEN34,ACP6,POLR1A,KDM3A,CD8A,GTF2I,RHOH,MCCC1,ABCC5,P2RX4,ANAPC5,PRKCB,FAAP20,TTC3,CNGA1,TXK,TEC,DGKA,CDIPT,VKORC1,ABCD3,CNN3,STK10,GPS1,FASN,NSMCE1,XPO6,BBS9,LLGL1,ATG16L1,ACP5,FARSA,TRMT1,SHISA5,DALRD3,UBA7,CANT1,RERE,NOP56,VPS16,NPEPL1,EPHX1,MEPCE,TCF25,SNRK,PPIC,SELL,ILVBL,TTC27,FRMD6,CD5,WDR74,HEXA,GNL3,RPS25,TBCEL,PLEKHA1,CYB5A,ITPR2,NPC2,IKBKE,RPP14,BPHL,DTX1,GUCD1,INPP5B,HAGH,DNAAF10,WDR75,RAD52,ICAM2,MBTPS1,RPAP1,METTL26,LTA,LTB,HSD17B8,WDR46,RGL2,PHF23,ACAP1,PPP1R14B,MAP4K2,STX6,UBR4,PDCD4,RPS8,TERF2,RPL3,ABCG1,IRF7,MRPL23,ST6GAL1,AMPD3,NOP16,UTP20,COX7A2L,LYSMD2,SF3B1,C19orf48,METTL3,ZFP1,TBCE,PDK1,FAM114A2,CIAO1,REV3L,MDN1,IDH2,NGRN,UNC45A,SATB1,CCND2,IL6ST,TARS2,SMYD2
GOBP_GOLGI_TO_PLASMA_MEMBRANE_TRANSPORT	MDD	0.0074529	0.00150378	7.19E-07	71	0.0633105	brain	TWAS	c5	7.19E-07	0.001205157	NSF,ARFRP1,EXOC1,ARL3,EXOC4,RAB31,EXOC6B,BBS1,BLZF1,LLGL1,GCC2,RABEP1,ACSL3,STEAP2,VPS35L,SPTBN1,PKDCC,EXOC8,VAMP2,SYS1,ARFGEF2,EXOC2,ATP2C1,VAMP5,CCDC93,KIF13A,MACF1,PREPL,BBS2,GOLGA4,GGA1,CNST,GOPC,ANK3,EXOC6,GOLPH3,VAMP3,OPTN,CLN3,OSBPL5,GOLPH3L,STXBP6
GOBP_N_GLYCAN_PROCESSING	MDD	0.0140349	0.00298209	2.52E-06	27	0.490335	brain	TWAS	c5	2.52E-06	0.003520632	ST8SIA6,MGAT4B,MAN2A1,ST8SIA5,MAN1A2,MGAT4A,GANC,PRKCSH,GANAB,GNPTAB,FUT8,MAN2A2,ST8SIA1,GNPTG,ST8SIA3
WP_SEROTONIN_RECEPTOR_467_AND_NR3C_SIGNALING	MDD	0.0190067	0.0040366	2.49E-06	15	0.500406	brain	TWAS	c2	2.49E-06	0.003520632	MAPK3,ELK4,MAPKAPK2,MAP2K2,RAP1A,HTR6,MAP2K1,RPS6KA5,CREB1,HTR4,NR3C1
GOBP_NEGATIVE_REGULATION_OF_TUMOR_NECROSIS_FACTOR_SUPERFAMILY_CYTOKINE_PRODUCTION	MDD	0.00733896	0.00157176	3.02E-06	52	0.155112	brain	TWAS	c5	3.02E-06	0.003896299	AXL,LILRA4,LILRB1,LILRB4,GSTP1,ACP5,MC1R,CHRNA7,IL27RA,AKAP8,VSIR,GHRL,NLRC3,PTPN22,ILRUN,TREM2,POMC,LTF,GPNMB,TSPO,CLEC4A,NFKBIL1,CD33,LGALS9,TRIM27,CIDEA,SIRPA
ATF_01	MDD	0.00510326	0.00110374	3.77E-06	141	0.217	brain	TWAS	c3	3.77E-06	0.003985778	ZNF516-DT,GNB4,CYSTM1,PNRC1,GAK,TMEM175,LINC00649,RCAN1,HHIP,MAPK10,CLCN3,UBA6,ASPHD1,PDLIM3,SRPRA,FOXRED1,SND1,FLNC,LGR5,TSC22D2,TRAPPC10,OGDH,CCNA2,PRNP,CHGB,RAPGEFL1,RPL34-DT,RCE1,RNF44,RAB24,PRELID1,TPM4,RAB3A,STAMBP,DCTN1,TACR1,CMSS1,SLC5A7,PDXDC1,FSTL5,TMEM39A,SIDT2,KDELR3,JOSD1,XPNPEP3,SSTR2,HID1,NUBPL,RUNDC3A,ELOVL5,WFDC3,ATG5,PPM1A,ZZEF1,PAK1,HS3ST3A1,XPNPEP1,PNKD,CHPF,PTPRU,SLC35F5,ZNF184,CLDN7,CNTROB,CTC1,PFAS,AGPAT4,USP48,CDC42,LDAH,HDLBP,GTF2F1,DDX51,CPNE4,UFC1,TERF2,SULT4A1,LUC7L2,GLYR1,DRD4,TH,NUP42,RPRD1A,AKIRIN1,FAM174A,ISCU,SCG2,CHMP4B,MAP1LC3A,ICA1,LMO4,PAMR1,DNAJB11,RHOBTB1,CLSTN3,NF1,PPARGC1B,TBX5,GNG4,DAAM2,RNF166,NFATC1,SRGN,TBC1D32,AMOTL1,FAM76B,MARCKS,RING1,CD2AP,ADCYAP1,GOLGB1
GOBP_POST_GOLGI_VESICLE_MEDIATED_TRANSPORT	MDD	0.00576325	0.00124699	3.81E-06	106	0.0413272	brain	TWAS	c5	3.81E-06	0.003985778	AP1G1,NSF,ARFRP1,GAK,RNF215,EXOC1,GBF1,ARL3,EXOC4,VPS13C,DOP1B,EXOC6B,KIF16B,BBS1,BLZF1,LLGL1,GCC2,ANKFY1,RABEP1,AP4M1,ACSL3,STEAP2,SNAP23,EHD3,AP2A1,MYO1B,SCFD1,WIPI1,VPS35L,RAB26,CORO7,AP3D1,AP3S2,SCAMP1,SPTBN1,VPS52,PKDCC,EXOC8,VAMP2,DOP1A,SYS1,ARFGEF2,EXOC2,ATP2C1,CCDC93,KIF13A,MACF1,PREPL,BBS2,VTI1B,MYO5A,GOLGA4,LAPTM5,GGA1,CNST,GOPC,ANK3,EXOC6,CCDC91,GOLPH3,VAMP3,OPTN,CLN3,OSBPL5,GOLPH3L,SORCS1,STXBP6
PLASARI_TGFB1_SIGNALING_VIA_NFIC_1HR_DN	MDD	-0.00856191	0.00184438	3.45E-06	62	0.0389159	brain	TWAS	c2	3.45E-06	0.003985778	DPYSL4,MEG8,CAMK2D,CENPE,FAT4,HSD17B11,PERP,RGS4,RGS5,TMTC4,CTSF,PC,ATP1B1,SEMA3B,NNAT,PTK7,RESF1,SLC14A1,CDO1,ANGPT4,CAP1,ST3GAL5,TUBB2B,RBFOX2,IFI44,SLC12A2,SELENBP1,SPTBN1,COL2A1,MAP1B,KDM5A,FGFR2,CD14,CHODL,CUL5,PLEKHG1,ATP9A,CLCA3P,NPR3,DDX6,CBL,PTH1R,PPP1R3C,SNCG,INO80D,NET1,LUZP1,WNT5A,GOLGA4,TPM1,CPD,SNX18,RGS17,CACNA1H,CYP39A1,MAP3K2,ENDOD1
GSE17721_POLYIC_VS_PAM3CSK4_1H_BMDC_DN	MDD	0.00482787	0.00105056	4.32E-06	150	0.182676	brain	TWAS	c7	4.32E-06	0.004255016	AP1G1,DHX38,STAC2,MADCAM1,USP13,HLA-G,BRD2,RELL1,INTS12,GUCY2C,SPPL3,HIP1R,SLC15A2,TLR2,JAK1,PDE4B,SPRY1,PDLIM1,BLNK,ITGAX,LRRC4,PI16,CCDC186,PFKP,ICOSLG,SLC23A2,TNIP1,GHR,SMARCA4,LDLR,RTBDN,GSPT1,ARIH2,TGM2,PIM3,MATK,CYBRD1,RABEP1,TMEM39A,SPATA13,NRROS,TMEM132A,PLEKHO2,CRELD1,TMCC2,DMBT1,DLST,HDAC5,RUNDC3A,FPR1,LMBRD1,FAM98A,ADSS2,SLFN12L,SBDS,VPREB3,ADORA2A,SLC9A8,IL12A,NEDD9,STARD4,RYR1,CEP104,FCGR2B,JAG1,RNF111,MMP14,EFS,DHRS1,MET,YES1,GPNMB,RPS6KA2,FHOD3,CDC42EP3,HERPUD1,CADPS,SGMS1,IL17D,DNAJB11,MCOLN2,KLF7,NUS1,LCP2,GABRB2,DLD,UBE2Z,MED21,CLEC4D,TMC2,PKP2
GOBP_POSITIVE_REGULATION_OF_RESPONSE_TO_ENDOPLASMIC_RETICULUM_STRESS	MDD	0.0104723	0.00230663	5.62E-06	34	0.0519079	brain	TWAS	c5	5.62E-06	0.005234952	TMEM259,SGTA,USP13,BAG6,BAK1,TMEM33,RNF185,NFE2L2,FCGR2B,ATF6,XBP1,RNFT1,ERN1,DDIT3,BCL2L11,PTPN1,PTPN2,BOK,SERINC3,NCK1,CAV1,PMAIP1,HERPUD1,ATXN3
GOMF_UBIQUITIN_SPECIFIC_PROTEASE_BINDING	MDD	0.0138096	0.00305733	6.28E-06	18	0.0523614	brain	TWAS	c5	6.28E-06	0.005257903	BAG6,CHMP3,PRKN,PTEN,SART3,AMFR,PARK7
STAMBOLSKY_TARGETS_OF_MUTATED_TP53_UP	MDD	0.0134651	0.00297692	6.09E-06	28	0.0103183	brain	TWAS	c2	6.09E-06	0.005257903	STMN3,GALNT7,IFNGR1,NPIPB3,EIF4B,SGCD,SNX22,ZNF407,ARHGEF7,EMILIN3,C6orf62,SKAP2,THUMPD3,PPP3R1,PAWR,CCDC18,PLEKHA5,MYNN,SLC37A3,ZNF638,PLLP,TAF4B,C5orf22,MAP3K2
GOBP_POSITIVE_REGULATION_OF_CALCIUM_MEDIATED_SIGNALING	MDD	0.00856767	0.00190609	6.96E-06	43	0.195068	brain	TWAS	c5	6.96E-06	0.005554187	PTBP1,ZAP70,SPPL3,P2RX4,ERBB3,PLCG2,CDH13,PPP3CB,STIMATE,P2RX2,P2RX5,PPP3R1,CD4,TREM2,CAMTA1,ADA,CLEC7A,CIB1,CHP2
GOBP_NUCLEOTIDE_SUGAR_BIOSYNTHETIC_PROCESS	MDD	0.0169027	0.00370693	5.12E-06	14	0.00586818	brain	TWAS	c5	8.73E-06	0.00584999	GFPT2,GNPDA2,GMPPB,MPI,PMM2,AMDHD2,PMM1,GFPT1,GNPDA1,UXS1
GOBP_REGULATION_OF_RESPONSE_TO_ENDOPLASMIC_RETICULUM_STRESS	MDD	0.00764929	0.00171929	8.62E-06	58	0.58855	brain	TWAS	c5	8.62E-06	0.00584999	TMEM259,ABCA7,SGTA,EIF2AK3,USP13,BAG6,ATF6B,BAK1,TMEM33,RNF185,WFS1,NFE2L2,FCGR2B,ATF6,TXNDC12,XBP1,DNAJB9,RNFT1,DDRGK1,ERN1,DDIT3,AQP11,BCL2L11,PTPN1,PTPN2,PRKN,BOK,NR1H3,SERINC3,NCK1,OPA1,CAV1,USP14,ALOX5,PMAIP1,LRRK2,HERPUD1,TMBIM6,ATXN3,PARK7,NUPR1,UFL1,SVIP
GSE33425_CD8_ALPHAALPHA_VS_ALPHABETA_CD161_HIGH_TCELL_DN	MDD	0.00443949	0.000994875	8.11E-06	158	0.0585131	brain	TWAS	c7	8.11E-06	0.00584999	CTSD,PSMB3,RFLNB,RPA1,ACP6,ZAP70,STK19,PSMB9,GTF2I,PTPN13,TXK,ITPKB,SAR1B,DLX3,ST3GAL4,PFKP,POLD2,RPS14,MX1,PDE9A,CDCA5,ANLN,DBI,PSMB6,RAB3IP,LAMTOR4,PPIC,FADS1,ROM1,BRK1,RAB8A,CNDP2,PRIM1,ARHGAP9,DHFR,SSBP2,YJU2,ATP5IF1,CAPNS1,MEIG1,CHCHD10,GMFB,MRTO4,STK39,ITM2C,GCLM,TRIM59,GALK1,SEPTIN9,BIRC5,CENPK,DTYMK,PRKCQ,SFMBT2,KIN,NAA38,DRC1,TNFRSF18,PKP4,DAD1,DHRS4,NBEAL2,BCL2,H2AX,THY1,PPM1B,SASS6,PSME3IP1,STMN1,MYO1F,KLRD1,KLRK1,THOC7,RAB8B,USP3,GJB2,RNF149,LAPTM5,PDK1,LCP2,CDK1,PSMA4,FRAT1,FRAT2,MPHOSPH9,PRC1,RFC5,PTTG1,EMB,CDC42SE1,KLHDC4,VPS26B,POLR2D,ACTN2
MIR212_3P	MDD	-0.00601922	0.00135295	8.63E-06	108	0.297588	brain	TWAS	c3	8.63E-06	0.00584999	ZNF516,G3BP2,GTF2H1,SPPL3,HHIP,PCDH10,LRRC58,WDR5B,ATP10D,CC2D1B,TUT4,DCUN1D4,TLN2,MIA3,SERP1,MIER1,KCNN3,FBXL20,EPB41L5,MIS12,STX16,SPATA13,AMER2,FAM227A,EP300,FEM1C,SEMA6A,SLC30A6,DDX5,CD300LF,TLCD5,MIDEAS,MTMR10,RPP14,CDK19,PTBP2,SKAP2,FBXO9,BRWD1,LSM11,SIPA1L2,GMFB,MEF2A,KDM5A,RB1,HBEGF,INAFM2,GPD2,NVL,ADAMTS5,INPP5K,SLC6A1,SYN2,SAP30L,RASA1,LRRFIP1,TRDN,CALU,ACVR2B,ZNF521,SS18,SSH2,KLF7,GPATCH2L,OSBPL8,DYRK2,KCNK2,ENPP4,MEX3C,DCC,SLC1A3,VDAC2,CLMN,RAD54L2,ZNF652,LEMD3,ADCY3,CCDC28A-AS1,LIN28B,FAM76B,COL11A1,DAAM1,KCNA6,ASF1A,METTL25
BLANCO_MELO_BRONCHIAL_EPITHELIAL_CELLS_INFLUENZA_A_INFECTION_DN	MDD	0.00611448	0.00140628	1.37E-05	68	0.165175	brain	TWAS	c2	1.37E-05	0.007618002	TPGS1,UPK3B,CASTOR1,YPEL3,PAQR8,AATBC,TM7SF2,NUDT8,HYAL1,TJP3,ZNF524,TMEM160,MUC20,IDI2-AS1,ATP6V0E2,ACBD4,SLC25A29,TEDC2,ECM1,ANXA9,LIMD2,ANKRD9,ATG16L2,NUDT3,CCDC88B,CAPS,C15orf61,TMEM125,PDF,CCDC74A,SNCG,CTU1,E2F1,RBBP8NL,COMTD1,EMP2,RBP1,VSIG2
GOBP_INTRINSIC_APOPTOTIC_SIGNALING_PATHWAY_IN_RESPONSE_TO_DNA_DAMAGE	MDD	0.00643193	0.00147902	1.37E-05	65	0.180361	brain	TWAS	c5	1.37E-05	0.007618002	ERCC6,BAG6,BAK1,ACKR3,TRIAP1,RPS27L,MUC1,AEN,RAD9A,RPS3,SHISA5,EP300,TMEM161A,TMEM109,MSH2,MSH6,IKBKE,CDIP1,PIAS4,BCL2L11,HIPK1,CDKN2D,SNAI1,TNFRSF1A,ATM,BOK,CASP9,EPHA2,BRCA1,SKIL,BCL2L2,NFATC4,MOAP1,FBH1,PHLDA3,BCL2,KDM1A,HMOX1,BCL2L10,BID,BRCA2,ATAD5,E2F1,DYRK2,TAF9,IFI16,USP47,NUPR1,MAEL
GOBP_POSITIVE_REGULATION_OF_CALCINEURIN_MEDIATED_SIGNALING	MDD	0.0145242	0.00334473	1.41E-05	15	0.198414	brain	TWAS	c5	1.41E-05	0.007618002	PTBP1,SPPL3,ERBB3,PPP3CB,STIMATE,PPP3R1,CAMTA1,LMCD1,CIB1,CHP2
GOBP_POSITIVE_REGULATION_OF_ERAD_PATHWAY	MDD	0.0129275	0.00295701	1.23E-05	21	0.121868	brain	TWAS	c5	1.23E-05	0.007618002	TMEM259,SGTA,USP13,BAG6,RNF185,NFE2L2,RNFT1,CAV1,HERPUD1,ATXN3
GOBP_RECEPTOR_CATABOLIC_PROCESS	MDD	-0.013718	0.00313891	1.24E-05	25	0.31293	brain	TWAS	c5	1.24E-05	0.007618002	SMURF1,SNX25,KIF16B,MVB12A,ANXA2,NEDD4,PTPN1,SH3GLB1,PIK3R4,ITCH,LGMN,LAPTM5,PCSK9,MTMR2,FURIN
GSE40274_XBP1_VS_FOXP3_AND_XBP1_TRANSDUCED_ACTIVATED_CD4_TCELL_DN	MDD	0.00469738	0.00107749	1.30E-05	146	0.11134	brain	TWAS	c7	1.30E-05	0.007618002	HACD1,ZAP70,GAR1,RGS12,LYAR,GSTCD,SANBR,TTC3,JMJD4,WBP1L,RASL11B,UBQLN4,GPATCH4,PPIA,WDR4,CTSW,LRFN4,NMNAT1,GSPT1,PELP1,WDR12,NYAP1,ADSL,NIBAN3,HOMER3,ZNHIT6,ODF2L,LMO4,PUS7L,EHD3,RRP12,PYROXD2,PROSER1,SLC16A6,PDE7B,BCAT1,CDIP1,NETO2,B4GALNT1,AKAP1,NFKBID,ZFP30,ALDH7A1,MECR,POGZ,OLFML3,PFKM,ADCY6,CACNB3,FMNL3,GNB1L,RANBP1,TYW3,TNFRSF19,GANAB,SEH1L,PKDCC,STRIP2,KDM2B,TMEM120B,CDK2AP1,TMCC3,METAP2,KDM6B,TET1,PPA1,TTLL12,LANCL1,MRPL22,ZNF22,ZBED5,BBS5,TUBB,SNHG32,WBP4,PDCD5,PIP4K2A,TTC7B,SPATA6,OPA3,GPN1,PEX5,MTREX,ABCD3,SLC35A1,LXN,DLEU7,SLC16A10,ACTN1,CTPS1,COLQ,NDUFAF4,TNFSF4,SMYD2,HEATR1
FOXM1_01	MDD	-0.00519537	0.00119881	1.47E-05	129	0.156079	brain	TWAS	c3	1.47E-05	0.007675701	RASGRF1,LENG9,EPHA1,DCHS2,P2RX7,TRIML2,ATAD3C,TMEM192,RGS12,MRFAP1,MDGA1,EFNA1,SP1,ATP5MC2,JARID2,MRPL49,LRP5,ATP1B1,MAP2K6,IP6K2,TCTA,RTKN,CRIM1,TMEM184A,TCF12,ALDH1A2,PTK7,GJD2,COLCA1,NCAM1,NUDT13,HSD11B1,G2E3,CNTN2,GEN1,CTNNA3,ARHGAP9,DDIT3,FXYD3,STRIP1,KCNA2,EHD4,CHODL,YBX2,TRMT112,PRDX5,SGTB,NLN,SREK1,CEP41,CDKN2C,MADD,NCDN,NEUROD1,TAFA1,LMOD3,ASTN1,FSTL1,ZNF547,ABHD4,CARMIL3,NFATC4,NHLRC1,C2orf27A,MEOX2,HDAC9,CREB5,CHN2,NPHP3,COQ8B,ITPKC,ZBTB41,LRP2,B3GLCT,LMO4,CRYGS,PTH2R,SLF2,STXBP6,SYMPK,SSH2,ASIC1,SIAH3,GPR65,SEMA3A,JAKMIP2,TNKS1BP1,UQCRH,ATOH7,CIITA,CCDC91,NR2F1,CASQ2,NHLH2,PRMT6,GAB2
GOBP_GOLGI_VESICLE_TRANSPORT	MDD	0.00317195	0.000735407	1.61E-05	263	0.183709	brain	TWAS	c5	1.61E-05	0.008171221	TMED3,WHAMM,COG8,COG4,AP1G1,NSF,GOSR2,ARFRP1,LMAN2L,USO1,CTAGE6,GAK,HTT,DNAJC28,RNF215,EXOC1,GBF1,ARL3,YIPF7,EXOC4,SAR1B,VPS13C,RAB8B,SNX1,MIA3,TRAPPC5,DOP1B,TRAPPC10,YKT6,TMED4,TEX261,EXOC6B,KIF16B,YIF1A,BBS1,BLZF1,LLGL1,TMED9,RAB31,VAPA,NAPG,MPPE1,LAPTM5,PEF1,RAB8A,USE1,COPE,TFG,GCC2,TRAPPC6A,ANKFY1,RABEP1,VAPB,AP4M1,TRAPPC2L,SPIRE2,SEC22C,ACSL3,CUL3,STEAP2,SEC23IP,SNAP23,EHD3,YIPF4,NAPA,KDELR1,AP2A1,MYO1B,RABIF,KLHL12,PRKD1,SCFD1,RAB29,KDELR2,WIPI1,ARF4,SEC22A,COPA,VPS35L,RAB26,CORO7,AP3D1,SEC23A,MIA2,AP3S2,SCAMP1,PDCD6,NKD2,SPTBN1,TMED5,VPS52,TAPBP,ATL3,TRAPPC13,PKDCC,RAB6A,UVRAG,STX6,ATP9A,EXOC8,SEC31B,VAMP2,ARL1,DOP1A,YIF1B,CNIH4,TRAPPC8,SYS1,SAR1A,ARFGEF2,EXOC2,ATP2C1,TRAPPC2B,ERGIC1,BNIP1,GGA1,PICK1,KDELR3,TRAPPC4,CCDC93,KIF13A,ERGIC3,RAB6C,RAB6D,RINT1,TRAPPC12,SCAP,BET1L,LMAN1,MACF1,ARFGAP3,ATL2,LRRK2,COG1,PREPL,WHAMMP3,PGAP1,BBS2,VTI1B,COPB1,MYO5A,ARF3,GOLGA4,TRIP11,MYO18A,NRBP1,GOSR1,SPIRE1,COG3,CNST,GOPC,TMED7,ANK3,SGSM2,COG6,COG5,PLPP3,SEC23B,SEC16B,EXOC6,ATP9B,YIPF5,CCDC91,ERGIC2,GOLPH3,COG7,GGA2,GOLT1B,COPB2,VAMP3,OPTN,OSBPL5,CREB3L2,GOLPH3L,NBAS,SEC22B,CEP19,SORCS1,STXBP6
SMID_BREAST_CANCER_RELAPSE_IN_LUNG_DN	MDD	-0.00749046	0.00174984	1.86E-05	45	0.0189377	brain	TWAS	c2	1.86E-05	0.009183723	ADH1B,TBC1D19,PPP1R1A,ITGA7,DPT,ABCA8,DNALI1,RAPGEF3,TTC12,SCGB1D2,PDCD4,TIMP4,LMOD1,PRODH,CLDN5,SCUBE2
GOBP_APOPTOTIC_CELL_CLEARANCE	MDD	0.00806679	0.00188767	1.92E-05	44	0.13215	brain	TWAS	c5	1.92E-05	0.009216063	ABCA7,AXL,C4A,C4B,RHOH,TGM2,ALOX15,THBS1,TYRO3,ITGB3,CD300LF,JMJD6,RAC1,XKR7,MFGE8,CD36,MEGF10,ITGAV,TREM2,NR1H3,RHOBTB1,MERTK,SCARB1
GOBP_REGULATION_OF_ERAD_PATHWAY	MDD	0.0108438	0.00255491	2.19E-05	25	0.128245	brain	TWAS	c5	2.19E-05	0.009930289	TMEM259,SGTA,USP13,BAG6,RNF185,NFE2L2,RNFT1,AQP11,CAV1,USP14,HERPUD1,ATXN3,SVIP
GOCC_INTRINSIC_COMPONENT_OF_POSTSYNAPTIC_DENSITY_MEMBRANE	MDD	0.0156582	0.00368778	2.18E-05	18	0.155896	brain	TWAS	c5	2.18E-05	0.009930289	LRFN5,GRIK5,GRID2,LRRC4B,LRRC4,NRCAM,GRIN2A,DLG4,EFNB3,PLPPR4,ERBB4,GRID1,CLSTN3,ADAM22,DCC,CLSTN2,NECTIN3,GSG1L,SHISA6
GOBP_RESPONSE_TO_LEPTIN	MDD	0.0130829	0.00309242	2.33E-05	17	0.513025	brain	TWAS	c5	2.33E-05	0.010075597	LEPR,GCK,CCNA2,BBS4,ADIPOR1,PID1,MKKS,LRP2,BBS2,FGF23
GSE23308_CTRL_VS_CORTICOSTERONE_TREATED_MACROPHAGE_DN	MDD	0.00522358	0.00123512	2.34E-05	113	0.365148	brain	TWAS	c7	2.34E-05	0.010075597	CXCL2,ACTB,TNIP2,HTT,WNT9A,GTF2F1,TRIP10,KLHL25,CH25H,DGKA,MVP,AEN,RALB,VAPA,GSPT1,SAV1,ERO1A,PIM3,PAFAH1B2,TAGLN,PHLDB1,KPNB1,SLC30A6,YIPF4,PTGDR2,MYO1B,TMEM183A,ABT1,OAF,CD200,SLC35A5,FAM32A,IKBKE,MPP2,HEXIM1,PGP,PDPK1,VASN,PHLDA1,TRIP13,NUBP2,RAP1A,SERPINE2,CARM1,LDLR,TMED5,LTBR,PCDHA12,TRAPPC13,ARPC5,LGALS4,MED29,TNFAIP8L1,SPARC,NCK1,TNFAIP8,TYMS,SPTLC2,TMEM63B,LYVE1,DKK3,ESYT3,TAB2,MT2A,HERPUD1,RRP8,GSAP,SIGLEC7,CYP4A22,MARK3,SECISBP2L,FAM227B,COMMD7,STXBP3,SYPL2,CASP1,KIF2C,GORASP2,DNAH5,ABRACL,GTF2H3,PTGER4,PRLR,PARP8,LSG1,GPA33,ZC3H15,POLR2D
KEGG_GLYCOSPHINGOLIPID_BIOSYNTHESIS_GANGLIO_SERIES	MDD	0.0145668	0.00345882	2.54E-05	18	0.405523	brain	TWAS	c2	2.54E-05	0.010628043	SLC33A1,ST8SIA5,HEXA,ST3GAL5,B4GALNT1,GLB1,B3GALT4,HEXB,ST6GALNAC3,ST8SIA1
GSE8515_CTRL_VS_IL1_4H_STIM_MAC_UP	MDD	0.00382539	0.000910639	2.66E-05	144	0.108867	brain	TWAS	c7	2.66E-05	0.010871737	VPS53,LRRC37A2,SIRT5,JARID2,BTNL2,MANBA,BDH2,GSTCD,CLCN6,TBC1D19,NPY5R,RASGRP3,RALBP1,RAB31,KLHL5,SLIT2,FAM8A1,PLSCR4,AGTR1,TCFL5,TMED9,PDZRN4,RAB27B,SLC25A12,PPP2R5A,LEFTY2,RNF17,SS18L2,ABHD5,METTL18,TRIM45,GLT8D1,KDM5B,AMZ2,PCSK1,MRS2,CAP1,PPT1,WRNIP1,CABIN1,PEX11A,OSBPL1A,ZNF652,ZNF74,CDADC1,ARHGEF28,WNK1,STK39,RPL23AP7,TMEM223,LINC00339,SEPTIN2,PTGER3,PIK3C2G,GPNMB,OSBPL3,ZBTB25,AURKC,TPMT,MARCHF8,PACSIN2,TTLL1,HRK,ARHGEF3,NAA16,NUAK1,PIP4K2A,DPY19L2P2,EXOG,TPM1,ZFYVE21,GNG5,POLR1G,FBXL4,LETMD1,SLC22A3,TARBP1,TBCE,TESK2,SAYSD1,PRR5L,CBFA2T3,GTF3A,CFAP44,FRAT2,AGBL3,TCP11,ATMIN,SEC61A2,HSP90B1
GSE40274_FOXP3_VS_FOXP3_AND_EOS_TRANSDUCED_ACTIVATED_CD4_TCELL_UP	MDD	0.00377934	0.000903498	2.88E-05	190	0.213542	brain	TWAS	c7	2.88E-05	0.011477747	MYO1H,TMED3,RFLNB,CEACAM21,RABAC1,ACP6,ABHD11,RBAK,IFNAR2,IL10RB,RCAN1,DOP1B,TTC28,TCN2,PLBD1,MGST1,P2RX4,CD38,ATP10D,LPCAT1,TLR2,ADGRE1,SUFU,TRIM8,ARSK,TXNDC15,EEF2K,ANXA6,RAB24,FEZ2,CEBPZ,TRIM25,SPATA13,IVD,CYRIA,SNRK,NRROS,TSGA10,AFF3,FRMD6,NOP53,FCGRT,BBS4,KDM5B,PDIA4,ZNF775,GIMAP8,GIMAP4,DSTYK,HIBADH,MTMR10,ARHGAP9,B4GALNT1,PXDC1,ALDH2,BCAS3,SPNS2,MYO7A,SPECC1L,KIAA0040,VPS39,CDC42SE1,S100A10,DPP4,RAB3D,ADAM19,MBTPS1,ZNF274,ACADVL,CHD3,LPCAT2,RAP2B,ARL4A,AGL,DBT,SDC4,CAPG,DDX18,CCPG1,RTP4,KMO,PCID2,NUCB2,ZDHHC13,TMOD3,RFTN2,ACSS2,ACOT2,PTPN12,USP3,SPATA6,ARID5B,FBXL4,HLA-E,GAD1,GORASP2,SNX5,DTD1,SLC66A2,PRXL2A,MCCC1,ZDHHC14,SEMA4B,GDPGP1,WLS,TMEM140,CD81,CREB3L2,GPR180
GAJATE_RESPONSE_TO_TRABECTEDIN_UP	MDD	0.00642648	0.00154357	3.14E-05	63	0.150833	brain	TWAS	c2	3.14E-05	0.012219165	CFD,TLE5,HLA-C,IGFBP7,CCNG2,CPE,S100P,DDR2,CBS,NNT,TGFBI,ARL6IP1,CLIC4,TRAPPC6A,EML2,GOLGA8A,GSTA4,ASNS,NUCB2,GARS1,CLDN7,MYH10,CASP9,ISG15,RGS2,GPNMB,NID2,KLRC3,TUBA1A,PCK2,C1R,S100A4,CSRP2,PROS1,SRGN,PHYH,NUPR1,CARS1
GOBP_INTRINSIC_APOPTOTIC_SIGNALING_PATHWAY	MDD	0.00356913	0.000860461	3.35E-05	197	0.0830502	brain	TWAS	c5	3.35E-05	0.012662017	ERCC6,SGMS1,EIF2AK3,NME5,BAG6,BAK1,STYXL1,PARL,ACKR3,CASP6,MSX1,WFS1,TRIAP1,VNN1,PARP1,MAP3K5,IL20RA,PERP,ING2,CASP3,TXNDC12,PDK2,S100A9,S100A8,MUC1,AEN,PPIA,XBP1,RAD9A,RPS3,SHISA5,QRICH1,GPX1,RRN3,BBC3,ATF4,EP300,TMEM161A,TMEM109,PRKCD,SELENOK,ERN1,DDX5,SLC9A3R1,MSH2,MSH6,TRIB3,IKBKE,TRAP1,CDIP1,DDIT3,ERO1A,PIAS4,ATP2A3,MYBBP1A,CUL3,HIPK1,PPM1F,CDKN2D,SNAI1,PTPN1,TNFRSF1A,CUL5,ATM,TREM2,EIF5A,PTPN2,SOD2,PRKN,STK25,BOK,CASP9,EPHA2,BRCA1,PPIF,PINK1,ARL6IP5,SERINC3,BDKRB2,GSKIP,NOC2L,SKIL,GSDME,FIGNL1,BCL2L2,RIPK3,NFATC4,NCK1,OPA1,CAV1,FIS1,ARMC10,HRAS,PTTG1IP,WWOX,PDCD10,FBH1,PHLDA3,BNIP3,CYP1B1,BCL2,KDM1A,LRRK2,HMOX1,HERPUD1,HIC1,BCL2L10,YBX3,RRP8,BID,PRODH,BRCA2,RPS27L,DAPK2,RTKN2,FLCN,BAG5,COA8,PPP1R13B,AKT1,ATAD5,APAF1,E2F1,DNAJC10,DYRK2,TAF9,PDK1,VDAC2,TP53BP2,IFI16,USP47,HELLS,RPS7,PARK7,NUPR1,ATP2A1,MAEL,ZNF385B
GSE20198_UNTREATED_VS_IFNA_TREATED_ACT_CD4_TCELL_DN	MDD	0.00387851	0.000937999	3.55E-05	175	0.123882	brain	TWAS	c7	3.55E-05	0.012662017	CORO1C,PLPPR3,FAM174C,HSPA1B,HLA-DRB1,PSMB9,PTCD1,CYP51A1,PDLIM5,SAAL1,ACKR3,LYAR,THOC5,MRPL1,UTP3,CD38,RNF4,COMMD2,DCTD,WASHC4,TLR2,TWSG1,FAAP100,SMIM30,SLC39A9,HK2,MRPL19,CSGALNACT2,CMSS1,PRKCA,ESCO1,CACNA2D4,MIS12,COX17,MRPL10,COPE,ARHGAP11A,TMEM222,ARL5B,LCMT2,PPIP5K1,GTPBP4,NABP1,RIOK1,SLC35B3,TIMM21,ZCWPW2,HSPBAP1,MRPL35,NQO2,DAPK3,NMT2,PDCD6,WDR75,MRTO4,WDR55,POLR2G,IFT80,PSMB10,AARS1,LDAH,OTOS,ING5,MON1B,NKIRAS1,KIN,UBE3D,MFSD1,ARL4A,EXOC2,DHPS,C19orf53,AGFG1,TRIM5,SRI,ATL2,SLC1A4,CD320,METTL2B,CALU,CNKSR3,KLRK1,OAT,NRBF2,NEDD8,TPI1,POLR2F,SLC20A1,TIMM10,PRODH,RANBP1,MRPL42,APRT,RBFA,COX10,EIF2B1,PEX3,FGF23,GNPTG,ANKRD28,PDE4DIP,GCSH,DCT
GSE37605_C57BL6_VS_NOD_FOXP3_FUSION_GFP_TCONV_DN	MDD	0.00398733	0.000963505	3.50E-05	162	0.0712858	brain	TWAS	c7	3.50E-05	0.012662017	CTSD,CPEB1,STAC2,MED24,BCKDHA,RNF130,CPOX,VGLL4,SETD6,S100PBP,DCTD,SNX25,PDGFA,ARHGAP22,CLYBL,RYK,MAPK3,MIA3,RALBP1,GPR85,KIF16B,QTRT2,TADA1,SFT2D2,CHD9,DBT,EXTL2,GCC2,BMPR2,NBEAL1,ABI2,LRRC58,IVD,CUL7,ATP5F1A,SENP2,FCGRT,RCN3,DDX5,TMEM81,WIPI1,ACOT13,C6orf62,SAP18,TNFRSF12A,CORO7,ZFYVE16,TBCD,MYO7A,SPECC1,PRKD3,GALM,PIGK,DECR2,CAPN15,RAB40C,VEGFB,PLCB3,CDC16,SELENOF,TBC1D22A,FYTTD1,NPC1,DDX51,DIP2A,NDUFS2,SDHC,SOGA1,MARCHF8,GPNMB,TMEM108,GDI2,IPO9,HBS1L,LSM2,TAF1D,FBLN2,HACL1,CALU,HSPD1,THOC7,TPM1,LAPTM5,WDR11,TMEM87B,POLR1B,UBE3C,RASSF3,UMPS,PIEZO1,BPNT1,IARS2,MCCC2,NDUFV1,TBC1D5,WDR36,POLR3G,PHF14,CMC2,SMYD2
MIR218_5P	MDD	0.00320132	0.000772671	3.43E-05	304	0.106042	brain	TWAS	c3	3.43E-05	0.012662017	PCGF2,LASP1,MYSM1,HOOK1,DPP6,DCBLD2,OLIG2,UEVLD,PRMT3,CTSO,GASK1B,HPGD,CCNI,TMEM150C,RUNX2,SH3D19,LPCAT1,SH3RF1,ACSL1,PCDH8,MDGA1,DCUN1D4,VPS13C,RAB8B,APH1B,ARAP2,SORBS1,PI4K2A,SERP1,SHOC2,GPAM,ADRB1,GALNT3,HCN3,THSD7A,RRP1B,PTPRA,RASSF2,SHLD1,GPR161,COPS3,SHMT1,COQ7,TPBGL,MST1R,GNAI2,ZNF236,FOXN3,SNX4,MRPL19,CYBRD1,RAPGEF4,H6PD,RABEP1,YEATS4,ZNF831,PPP2R5A,VASH2,KCNK2,SACS,MTMR6,PLPP3,NCAN,RNF165,CCDC50,FGF12,HIVEP1,KIRREL3,SEMA6A,RET,C3orf70,UBE2Q2,TRIM9,TMX1,SFMBT1,LHFPL6,SLC45A3,TXNDC5,DPF3,DNAL1,DCDC2,C6orf62,LRIG1,BCAT1,RNF103,CILK1,ELOVL5,MIER3,B3GAT1,SERINC5,PLD5,GLCE,RCC1,FBXL2,NMT2,SHISA6,HS3ST3B1,SPECC1L,RABGAP1L,KIF21B,CPNE8,RIF1,CACNB4,STAM2,CUL3,RHOQ,RCBTB1,TMEM178A,TMEM163,NUP50,KCNB1,RNF114,MTURN,ITM2C,GALNT13,SYT13,VOPP1,GPR153,CLEC5A,ZMIZ1,HP1BP3,EPHA8,PLPPR4,MAGI2,ADAMTS5,KCNK15,SGPL1,OTUB2,GSKIP,RIMS1,KCNQ5,PKP4,PLA2R1,RANBP10,NFATC3,SMPD3,SNTB2,RIMBP2,NACC1,ZNF333,MINDY2,FAM81A,IPO8,ELFN2,CACNA1I,SCN2B,TMEM25,DDX6,ABCG4,KIF13A,EPHA7,FUT9,GPR63,CCER2,KLF12,ZWILCH,ZNF471,SEPHS1,LRCH1,BIRC5,SLC17A6,WDR47,SLC6A17,CALN1,ERC2,MOCS2,SNX18,SERTAD2,GFPT1,MED17,DIRAS1,ANKRD44,KCTD16,ELOVL4,SPON1,BMI1,NAPEPLD,RELN,CTTNBP2NL,WNT2B,PRKG1,ADO,CCDC6,RHOBTB1,LRP1B,ASIC1,EIF5A2,CTNND2,ROBO1,INSYN2B,TMEM132B,SERPINI1,SREK1,MAST4,SLAIN1,GABRB2,SLAIN2,KLHL29,ANKRD27,IQCJ,FAM3C,KCNIP3,CDH8,INSYN2A,ARL8B,EDEM1,SLC16A10,TUB,ONECUT2,DAAM1,MTMR12,CADM2,VSIG10,FBXO41,GAB2,PLCL2,SORCS1,SMCHD1,MAP3K2,SRPRB,EBF3,CSDE1
GOBP_INNERVATION	MDD	0.0160826	0.00391007	3.90E-05	22	0.41989	brain	TWAS	c5	3.90E-05	0.013626688	NRP1,NTRK1,RNF165,RET,GABRA5,LRIG1,SERPINE2,ADARB1,SULF2,SEMA3A,GABRB2,ITGA4,ECE1
GSE21033_CTRL_VS_POLYIC_STIM_DC_3H_DN	MDD	0.00348773	0.000850197	4.09E-05	173	0.113636	brain	TWAS	c7	4.09E-05	0.013991411	GGNBP2,AATF,LRRC37A2,NSFL1C,FAM193B,MAML1,TRIM26,MDC1,ORC5,PMS2P5,FZD1,EXOC1,PPAT,POLR2B,CTBP1,RNF4,CBR4,TXNDC15,ANAPC13,THUMPD1,EI24,YY1AP1,SLC38A10,FN3KRP,RRP1B,PRR13,CBX5,CCNA2,PCYOX1L,NDST1,TMEM177,KRI1,ZNF440,ZNF443,ZNF177,KPNA6,NME6,NCKIPSD,DALRD3,COLGALT1,NUP107,GDE1,PPP5C,LRCH4,FIS1,CCND3,MEA1,GPHN,CHST10,KIFAP3,GRK5,SYNE1,MPI,PPFIA3,ACTR8,FDXR,ATP5PD,MSH6,ALDH5A1,ZNF175,CD244,GORASP1,ENTPD3,MRPL35,PRIM1,SSR1,NQO2,GLCE,ZNF573,BICDL1,CEP72,PAQR4,UBE2L3,PIK3C2B,REPIN1,NUP50,GGCT,DIAPH1,PARP2,TMEM223,ZNF184,MAP3K4,HPS4,TUBG1,SENP3,NAT10,SNAPC1,LRRC1,PRMT2,PLIN3,MKRN2,CSF2RB,GGA1,KDELR3,CBX7,MIEF1,LIMD1,ZNF22,AHSA1,BMPR1A,PACSIN2,ARHGEF3,CEP68,NCOA6,RIN3,PIK3R3,TAL1,CAD,SNX17,RAD17,SMIM8,FTO,ESS2,ACTR5,ADCY3,REPS1,SS18L1,CCDC92,C17orf75,LSM14A,RPRD2,TARS2,MPHOSPH10,ERMAP
GSE28737_WT_VS_BCL6_KO_MARGINAL_ZONE_BCELL_DN	MDD	0.00406079	0.000996564	4.61E-05	172	0.0471793	brain	TWAS	c7	4.61E-05	0.014841063	KCTD10,AP1G1,TADA2A,ZMAT3,RNF182,NOA1,POLR2B,CENPE,PLXNA2,RBPJ,ENPP6,WNT9A,KLHDC9,HSD17B7,CNOT6,KIAA0825,TXNDC15,PPP4C,ZNF689,CCSER1,GPAM,GALNT3,IBSP,EFHC1,DET1,BBS7,DIDO1,MAP3K11,NIN,SLC15A5,ROCK1,RANBP2,ABCC10,SNX24,SYT4,TTBK2,ABL2,EEF1E1,GALNTL5,TRAP1,NETO2,DGKE,FAM151B,ARL15,FN3KRP,PDCD6IP,OSBPL1A,POGZ,PHTF1,SETDB2,RABGGTB,UBE3D,FEM1B,DNAJC13,STXBP5L,CAPG,AGFG1,DIAPH3,CCDC106,ZNF667,MOAP1,ARFGAP3,CRLS1,RNPEP,DSG1,RBM44,PREPL,HOOK1,USP45,LINGO3,ANKRD44,CNKSR3,BCKDHB,BTRC,MARK3,PROCA1,SLC25A24,GPSM2,RALGAPA1,RANBP17,NUP133,CEP57L1,CDK17,LRMDA,CGGBP1,ANKH,AGPS,TTC30A,KAT14,NCOA1,POLR1F,SLC35G1,PRXL2A,PREP,EPRS1,CCDC91,ONECUT2,PPP1R2P1,MMS19,MTMR12,ISOC1,OPTN,EMB,DOCK4,TMEM44,MMS22L,TADA1,DLG1,SVIP
GSE360_L_DONOVANI_VS_B_MALAYI_HIGH_DOSE_DC_DN	MDD	0.00454797	0.00111469	4.50E-05	136	0.49048	brain	TWAS	c7	4.50E-05	0.014841063	FLI1,ST14,LAIR2,FCAR,PPP6R1,WIPI2,KDELR2,EIF2B5,VGLL4,NUP210,BLOC1S1,ANKS1A,RNF8,PFKP,SLC38A10,PCNA,PSMD3,RAB5C,RPS14,GPX3,GSTP1,NDUFV1,ASAP2,HPCAL1,TRAF3IP1,INPP5D,P2RY11,ACP5,FARSA,CLEC2B,UBA7,MRS2,ALDH5A1,CMAHP,SLC25A12,APOC1,ERCC1,BUB1B,TBC1D2B,GOLGA8A,SYNE1,HEXA,TKT,MAP3K5,SYT17,ST3GAL5,MIA2,TMX4,MSH3,ALG8,FAM98A,TSC2,ADORA3,RABGGTB,MEF2A,SGCG,FASTK,MRC2,RCBTB2,NCAPD2,CD14,MDFIC,PRPF40A,NME4,SEC14L1,SEPTIN9,DNAJC16,GNPAT,ZMIZ1,SLC35A3,TRAPPC8,F2,ZBTB1,SLC7A8,KDELR3,CBX7,TDRD3,USF2,AP2A2,MUC6,CPVL,TASOR,ACTR2,PREPL,TLE5,PDE3B,ARSA,SELENOP,SMPD1,FGL2,DLEC1,SGMS1,CDH2,RNF187,DGCR2,MNDA,CGGBP1,HLA-E,FYN,APRT,TXNL1,ALDH3A2,AMPD2,ASF1A,TUFM,CREB3L2,ZC3H15,RNF6
YGCGYRCGC_UNKNOWN	MDD	0.00357915	0.000877821	4.56E-05	195	0.0256741	brain	TWAS	c3	4.56E-05	0.014841063	LRFN5,TMEM132E-DT,TMEM132E,AATF,ACACA,TADA2A,MRPL45,GEMIN4,YWHAE,MAPT,ARL17A,LENG8,FIZ1,ZNF524,CCDC106,BAG6,NUDT3,VKORC1L1,GTF2I,NOA1,POLR2B,PSMD2,COL25A1,PRKN,PACRG,MTMR3,PATZ1,TRIM8,NEURL1,RBFOX1,ZGRF1,TRIB2,CDON,EIF2A,SERP1,ATP5MC2,MAP3K11,CCS,KCNN1,TSSK6,ATP13A1,WAC,PRKAR2A,P4HTM,TCTA,MST1,RNF123,TEX264,MTHFD2,ESCO1,RNFT1,SLC25A12,METAP1D,ZCWPW1,MEPCE,ZNHIT1,AKAP8,ATG12,SEMA6A,PBRM1,PHYHIPL,CACUL1,SLC35B3,HIBADH,PLEKHA1,C17orf58,SLC16A6,IMMT,SLC12A5,DDIT3,TSGA10,RNF149,PPM1A,TMEM116,EIF3D,FAM98A,SMG6,SRR,MNT,RPP38-DT,RPP38,SRRM4,BICDL1,PNKD,CNOT9,PAQR4,PKMYT1,PHF21B,HSDL1,DNAAF1,GSE1,DIAPH1,EML3,ROM1,TTC9C,STARD10,RAB6A,PGM2L1,EDEM3,RNF207,PMP22,RETREG3,TUBG1,SELENOF,HS2ST1,FYTTD1,SPINT2,NEUROD1,C21orf58,PCNT,SELENOI,ODR4,TIAM1,TNKS2,XPO5,MRPL14,PPP4R4,TMEM108,CYP1B1,KDM1A,GPD1L,FUT8,CD320,CA10,CTDSPL,EXOG,ADO,RPS6KA5,TAOK1,ABHD15,TP53I13,ASIC1,C1orf43,PPARGC1B,TIGD6,DCTN4,KANSL3,GOPC,GALNT17,ADAM12,TRIM33,TMEM179,TBC1D32,MTRFR,RILPL1,ALKBH5,ULK2,ZDHHC14,KAZALD1,SMTNL2,DCTN5,SKP2,ST8SIA1,SGF29,RPRD2,VPS26B,NAGK
GSE7460_CD8_TCELL_VS_TREG_ACT_UP	MDD	0.00391562	0.000969542	5.38E-05	167	0.0726233	brain	TWAS	c7	5.38E-05	0.015808936	TMEM91,GP6,ZAP70,GABBR1,GTF2IRD2,AASDH,ST3GAL6,SLC9B1,CABP7,CCDC157,PXN,VPS37B,FBXL5,TTC3,CNGA1,TMEM63A,APPL2,APBB1IP,HERC3,PBXIP1,STXBP2,MYO1F,PPCS,ORMDL3,NKAIN4,PYGM,CTSW,DSE,CALHM6,RSPH4A,RALGAPA2,SEMA4F,SUPT4H1,SLC24A3,H6PD,STX16,NEDD4,SNRK,ZNF14,FCGRT,NISCH,HID1,KIF21B,ATP2B4,SLC52A3,MALT1,SMAP2,CTSA,B4GALNT1,EPB41L3,DTX1,ZFP30,MFGE8,SV2B,GRAMD2B,TTC13,CNRIP1,PTPN22,PPIL2,GIMAP8,F2RL1,ZNF839,PREX1,B4GALT5,EML3,RPS5,PDE2A,FAM174B,PHF23,AGPAT4,MCTP2,PDCD4,ARL6IP5,ACP3,MXRA8,LUC7L2,CENATAC,SIRT3,ELOVL7,ADGRE5,SEL1L2,COX7A2L,KLRK1,DAPK2,DNAJC5G,IRAG2,ABHD15,DNMT3B,EML5,TMEM231,LYST,CCDC6,FILIP1,RNF166,EIF3F,MPPE1,ARHGAP26,FRAT2,SATB1,CAMK4,MBLAC2,ALPL,BAIAP3,PDPK1,HLA-DOA,C3AR1
MIR6758_5P	MDD	0.00623311	0.00154339	5.38E-05	69	0.0856334	brain	TWAS	c3	5.38E-05	0.015808936	DUSP8,LILRA1,GP6,TMEM121B,GFPT2,TRIM72,MLEC,ACTR1A,BTBD9,NMBR,SCN7A,SMIM43,TOM1L2,NSD1,RPS3,TMA7,C1QTNF1,ARHGAP31,NT5E,PTGFRN,SMAP2,RIMS3,BASP1,DRICH1,GCH1,RANBP1,MAP1B,ZNF671,ZKSCAN8,C11orf91,PEG10,ATP1B2,SMUG1,SDK1,NPTXR,NDRG3,SOGA1,SUMO3,C2orf73,AAK1,SF3B1,KLRC3,ARF3,XYLB,GNG5,SLC5A9,ATRAID,CBFA2T3,SFMBT2,RBFA,NR3C1,SPA17
MIR6856_5P	MDD	0.00660019	0.00163325	5.32E-05	65	0.103094	brain	TWAS	c3	5.32E-05	0.015808936	DUSP8,LILRA1,GP6,TMEM121B,USP13,GFPT2,MLEC,ACTR1A,BTBD9,NMBR,SCN7A,SMIM43,GAP43,TOM1L2,NSD1,TMA7,C1QTNF1,ARHGAP31,NT5E,PTGFRN,SMAP2,RIMS3,BASP1,DRICH1,GCH1,RANBP1,MAP1B,ZNF671,ZKSCAN8,C11orf91,PEG10,ATP1B2,SMUG1,SDK1,NDRG3,SOGA1,SUMO3,LGR6,C2orf73,AAK1,SF3B1,KLRC3,ARF3,XYLB,GNG5,ATRAID,CBFA2T3,SFMBT2,RBFA,NR3C1,SPA17
NABA_ECM_GLYCOPROTEINS	MDD	0.00343168	0.000849411	5.34E-05	187	0.0643499	brain	TWAS	c2	5.34E-05	0.015808936	CRISPLD2,LAMA1,RSPO4,VWA3B,ZP3,POMZP3,FGL2,IGFBP7,SPON2,VWA5B2,MMRN1,NPNT,SPARCL1,MEPE,SPP1,EMID1,FRAS1,LGI2,IBSP,NDNF,SMOC2,THBS2,RSPO3,LTBP1,EFEMP1,TECTB,VWA2,THBS3,BGLAP,FBN3,AEBP1,IGFBP1,IGFBP3,SLIT2,SMOC1,LTBP3,EFEMP2,DPT,TGFBI,LAMB2,THSD4,CRIM1,VIT,FN1,IGFBP2,EGFLAM,THBS1,GLDN,LAMB3,CRELD1,SSPOP,COCH,DMBT1,EMILIN3,THBS4,LGI4,MFGE8,TNN,TNR,FBN2,TNFAIP6,POSTN,PXDN,FBLN1,SNED1,RSPO1,NELL1,LAMC1,LAMC2,VWA5B1,NTN5,SPARC,CCN5,AGRN,VWA1,TSKU,MMRN2,LTBP4,VWA7,TNXB,VWDE,FBLN2,COLQ,BMPER,SPON1,RELN,FBLN5,VWA5A,VTN,LAMA5,FBLN7,FNDC7,LAMA2,MFAP3,NTN4,LAMB1,EMILIN2,SLIT1,ABI3BP,IGFALS,ECM1,NTN1,PCOLCE2,IGSF10
SAGIV_CD24_TARGETS_UP	MDD	-0.0127478	0.00315587	5.36E-05	18	0.279048	brain	TWAS	c2	5.36E-05	0.015808936	EPHB6,SLC4A4,USP34,TRIM8,VPS13C,N4BP3,KLHL22,EDEM3,DNAJC13,CAV1,RARRES1
GOCC_POSTSYNAPTIC_DENSITY_MEMBRANE	MDD	0.0116123	0.00287919	5.50E-05	30	0.0553708	brain	TWAS	c5	5.50E-05	0.015898117	LRFN5,GRIK5,SORCS2,GRID2,RNF10,SYNDIG1,LIN7B,LRRC4B,LRRC4,NRCAM,RGS9,CACNG5,GRIN2C,GRIN2A,DLG4,EFNB3,ABHD17C,PLPPR4,LIN7C,ERBB4,GRID1,CLSTN3,ADAM22,DCC,CLSTN2,NECTIN3,GSG1L,SHISA6,DLG1
GOBP_POSITIVE_REGULATION_OF_STEM_CELL_POPULATION_MAINTENANCE	MDD	-0.0108778	0.00270158	5.66E-05	22	0.2492	brain	TWAS	c5	5.66E-05	0.016082176	ACTB,REST,SAP30,DPF2,BRMS1,ZNF322,SMARCB1,SMARCA4,KDM2B,BCL7A,SAP30L,LBH,SS18,ESRRB,ING1,TET1,SUDS3,BRD9,HDAC2
GOBP_HIPPO_SIGNALING	MDD	0.0089701	0.0022314	5.82E-05	32	0.434669	brain	TWAS	c5	5.82E-05	0.016257558	FAT4,VGLL4,NF2,MOB1B,SAV1,MOB1A,TEAD2,NUAK2,LATS2,DLG5,CORO7,WTIP,IQCJ-SCHIP1,SCHIP1,PJA2,STK4,AJUBA,LATS1,WWC1,DCHS1,LIMD1,MARK3
WP_TLR4_SIGNALING_AND_TOLERANCE	MDD	0.0128952	0.00321279	5.98E-05	16	0.950237	brain	TWAS	c2	5.98E-05	0.016419855	NFKB1,TIRAP,INPP5D,IRF3,IKBKE,RIPK1,TRAF3,MAP3K7,TICAM1,IRF7,TAB2,TRAF6,TBK1
GOMF_NUCLEAR_RECEPTOR_COACTIVATOR_ACTIVITY	MDD	0.00790935	0.0019472	4.87E-05	46	0.00767714	brain	TWAS	c5	6.34E-05	0.017134691	HELZ2,SLC30A9,PRKCB,RNF4,CNOT6,NCOA7,FGF2,ZMIZ2,MED24,PSMC3IP,RBM14,TRERF1,MED13,TADA3,USP22,CNOT9,CARM1,MED4,SRA1,CCDC62,ZMIZ1,PKN1,KDM1A,MED17,NCOA6,SS18,PPARGC1B,NCOA1,ACTN1,ACTN2
GOBP_ERAD_PATHWAY	MDD	0.00518568	0.00131218	7.75E-05	87	0.435385	brain	TWAS	c5	7.75E-05	0.020618212	TMEM259,SGTA,USP13,DNAJC18,CANX,BAG6,DNAJB14,FBXO2,FBXO44,FBXO6,UBAC2,RNF185,WFS1,TMEM129,RNF175,CLGN,ATF6,NPLOC4,XBP1,AUP1,DNAJB9,TRIM25,RNFT1,RCN3,HSP90B1,YOD1,RNF103,UBXN6,FOXRED2,AQP11,TRIM13,UBXN4,UGGT2,RNF121,EDEM3,PRKN,SGTB,FAF1,UBXN10,ERLIN1,RHBDD1,FAM8A1,CAV1,FBXO17,FBXO27,USP14,UBE2G2,SEL1L2,ERLEC1,AMFR,HERPUD1,EDEM2,ATXN3,DNAJC10,EDEM1,UBE2J1,JKAMP,UGGT1,SVIP
GOBP_TYPE_I_INTERFERON_PRODUCTION	MDD	0.00658266	0.00167846	8.79E-05	72	0.392743	brain	TWAS	c5	8.79E-05	0.023007858	LILRA4,LILRB1,STING1,CD14,FLOT1,RNF216,HMGB2,TLR3,TLR2,IRF3,GARIN5A,TIRAP,NMBR,NPLOC4,BANF1,TRAF3IP1,TOMM70,DHX33,ATG12,STAT1,GBP7,POLR3A,NLRC3,ATG5,YY1,OAS3,PLCG2,PTPN22,IFIH1,TRAF3,ILRUN,DHX58,RIOK3,RNF125,G3BP1,CGAS,TICAM1,ZC3HAV1,IRF7,NLRX1,RNF26,PPM1B,IRF5,POLR3B,HSPD1,DTX4,TBK1,POLR3F,MAVS,POLR3G,SIRPA,POLR3C,NMB
GSE16385_ROSIGLITAZONE_VS_UNTREATED_IFNG_TNF_STIM_MACROPHAGE_DN	MDD	0.00380223	0.000971631	9.11E-05	152	0.163548	brain	TWAS	c7	9.11E-05	0.023476041	NCOA4,COQ8B,ITPKC,DMAC2,LIPE,TSEN34,PPDPF,LIME1,PCMTD2,SQSTM1,FLOT1,WIPI2,C1GALT1,PRKAB1,ACADS,RNF4,BTRC,ARMH3,ACTR1A,INO80E,STX4,APBB1IP,BIN1,EFHC1,GPS1,TEX45,ZNF414,MED24,CCS,C5orf34,SRSF10,AKAP8,TMEM38A,USE1,RFXANK,HEATR6,EML2,PPP5C,FBXO2,CYP2D6,USP8,SYTL1,COMMD4,NEIL1,PNKP,PARP3,ACTR8,QSOX1,TMEM183A,TPRA1,NUB1,NIT1,VPS35L,DXO,ATF6B,ALDH2,ZNF146,GPI,PPIL2,SMARCB1,RNF25,GLIPR1,HIPK1,RAPGEF3,CCDC65,ANKRA2,PRKCSH,STAU1,RNF114,ANKRD42,DECR2,DDB2,CAPZB,BDH1,ECH1,SUPT5H,TIE1,TOMM34,GIGYF2,VPS26A,SAR1A,BDKRB2,ITGA5,METTL17,OXA1L,CRLS1,CHKB,ACAA1,FLCN,CABCOCO1,NRBP1,GALC,UBE2Q1,CHCHD5,TTC4,ZDHHC5,RANBP17,FTO,PFN4,NSUN4,TRAF6,GNGT2,TTLL5,SIDT1,NXPE3,CYB561D1,CMTM3,DCTN5,ADCY10,METTL6
ZHANG_PROLIFERATING_VS_QUIESCENT	MDD	0.00738127	0.00189129	9.51E-05	45	0.378962	brain	TWAS	c2	9.51E-05	0.024145187	AXL,RPS19,CXCL2,CCNG2,DYNLL1,CASP3,MAP3K11,GSTP1,GPX1,IGFBP2,ITGA6,ITGB3,DDIT3,PTMA,GPI,ITGAV,TIE1,ITGA5,DAD1,GSTM1,NME2,CDH2,CCND2
CHIANG_LIVER_CANCER_SUBCLASS_CTNNB1_DN	MDD	0.00398901	0.00102484	9.93E-05	152	0.115659	brain	TWAS	c2	9.93E-05	0.024467832	EPHA1,GALNT7,MCUB,HPGD,SLC2A9,PLBD1,SEL1L3,MOXD1,VNN1,VNN2,CNGA1,S100P,CP,THBS2,DCPS,EFEMP1,AEBP1,GLT1D1,SLC17A9,ACP5,RAB27B,TIMP2,RALGAPA2,TMEM45A,MAD1L1,C11orf96,CXCL16,SERPINE1,SEMA6A,CD52,TRNP1,STAT4,MGLL,CCDC80,MAP3K5,SLPI,PLTP,SERPINB9,SDSL,GCH1,LGALS3,SLC12A2,HOMER1,SERPINE2,FGFR2,CYFIP2,ASRGL1,LOXL1,PKDCC,PMP22,LGALS4,CDA,SPHK1,CDH1,CAPG,MYL9,TNFAIP8,RAB27A,GPNMB,CMTM3,CYP2B7P,MMD,VCAN,RDH12,C7,YBX3,BACE2,SLC25A18,NAV2,EVI2A,KCTD12,ZNF83,F3,LXN,CYBA,MYOM1,COLEC11,FURIN,SLC22A15,RCAN2,TNFSF4,AMIGO2
REACTOME_TOLL_LIKE_RECEPTOR_CASCADES	MDD	0.00425768	0.00109323	9.84E-05	111	0.269826	brain	TWAS	c2	9.84E-05	0.024467832	MAPK9,NFKB1,UBE2D3,TLR10,TLR1,TLR6,MAPK10,TIFA,ALPK1,TNIP2,TLR3,TLR2,MAPK8,MAPK3,TIRAP,MAP2K7,MAP2K6,UBA52,PPP2R1B,IRF3,IRAK2,IKBKE,MAPKAPK2,RIPK1,SFTPA2,SFTPD,PLCG2,CD36,PELI2,MEF2A,TRAF3,ECSIT,MAP3K7,NOD1,CD14,APOB,NKIRAS1,DUSP3,ITGB2,S100B,CASP8,GSDME,TICAM1,PIK3R4,NFKBIB,S100A9,S100A12,S100A8,S100A1,FADD,MAP2K1,USP14,SIGIRR,IRF7,RPS6KA2,NLRX1,TAB2,AGER,LY86,MAPK11,RPS6KA5,LGMN,BTRC,NFKB2,SARM1,IKBIP,UBC,CD180,MAP3K8,PIK3C3,TRAF6,TBK1,CTSS,CTSK,UNC93B1
GSE9988_ANTI_TREM1_VS_CTRL_TREATED_MONOCYTES_DN	MDD	0.00473092	0.00121705	0.000101406	127	0.078589	brain	TWAS	c7	0.000101406	0.024626961	NCOA4,ZDHHC7,LILRB3,LILRB2,LILRB1,RGS19,MAML1,FOXK1,WIPI2,TNRC18,FAM220A,DAGLB,POLR2B,TLR1,IFNAR1,BOD1L1,PHC2,PARP1,APMAP,TRIM8,WBP1L,CALHM2,PAGR1,CDIPT,CCM2,ZNF740,MAVS,RASSF2,FAM89B,SIPA1,RNF44,PRELID1,PIK3CD,RAB8A,ARRDC2,MAST3,FOXN3,SMARCAL1,HDGF,PAFAH1B2,DDX17,MRTFA,TBC1D2B,ZNF106,NLRC4,NUP62,ATF5,NT5DC2,USP3,SPG21,DPP8,APOBR,MIDEAS,IKBKE,SMAP2,GDE1,RPS6KA1,THEMIS2,PTAFR,USP22,LACC1,GIMAP8,KDM5A,DCAF7,TNFAIP2,IFFO1,CD14,PHF23,SRSF9,MLXIP,STX6,FBXO42,MAT2B,DENND11,RETREG3,NBR1,NAGS,ARHGAP1,PTPRJ,PINK1,ARL6IP5,ELOVL1,GRB2,ACOX1,SYNE3,BCL9L,CBL,NCOR1,TRAPPC12,PTTG1IP,POLDIP3,CMKLR1,GLTP,GIT2,MYO1F,NCOA6,ORAI2,ARF3,RTCB,RIN3,KIF3B,EVI2A,CSF1R,HECA,GRK3,CREBL2,FRAT1,SEMA4B,CRTC3,JKAMP,AMPD2,CMTM3,ZNF217
GSE20727_CTRL_VS_ROS_INH_AND_DNFB_ALLERGEN_TREATED_DC_UP	MDD	0.00348296	0.000897044	0.0001033	190	0.0713125	brain	TWAS	c7	0.0001033	0.024728544	POLRMT,GPX4,BCKDHA,ACP6,COX5B,ACTR1B,POLR1H,NCF1C,TBC1D4,ATG7,SETD6,KLHL8,FBXL5,FAM162A,EPHX1,COQ8A,STN1,ARHGAP22,NCOA7,ECHDC1,NACA,RSAD1,UQCRC2,CLEC11A,NUDT6,COQ9,KIF20B,BANF1,MAN2B1,CLEC12B,WAC,NIN,NAA80,HK2,MGST1,NPIPA1,SCPEP1,AKAP1,RAD51C,HEATR6,FN1,HDGF,POGLUT1,C20orf27,IVD,CDK10,PNPO,PDIK1L,CEP85,SH3BGRL3,UBXN11,PTGFRN,SPCS1,NLRX1,RNF26,OAF,SLC16A6,IKBKE,MRPL57,CHCHD10,SOWAHC,RBM43,MRPL40,ZNF74,MRI1,REPIN1,TNFAIP2,NCAPD2,TMEM14C,EPB41L4A-AS1,PID1,KCNAB2,JUP,G6PC3,ECH1,LONP1,SUPV3L1,TYSND1,PSAP,ZFAS1,TECR,CDRT4,TNK2,RPTOR,BAIAP2-DT,ITGB2-AS1,OPN3,LRRK2,ADA2,VRK1,SCP2,NDC1,LHPP,RPS6KA5,DGLUCY,CCDC88C,PIGS,ATRAID,IFT172,TST,PPARGC1B,ACVR2A,LFNG,GNA12,EPRS1,CSDE1,TFDP2,U2SURP,C11orf21,SKP2,PRCP,TADA1,RCSD1,HACL1,BTD,TMEM218,MCEE
ASGHARZADEH_NEUROBLASTOMA_POOR_SURVIVAL_DN	MDD	0.00943412	0.00243219	0.00010495	34	0.175942	brain	TWAS	c2	0.00010495	0.024769678	TADA2A,PLPPR3,CACNA1G,GATAD2B,GPR85,H2AZ2,ADCY1,HIVEP3,NTRK1,USP8,TMOD2,CILK1,ZNF91,PGM2L1,CAMTA1,CHD3,SDK1,SNHG29,APBA2,BTBD3,SPTBN4,SMARCE1,HAP1,HRK,FAXC,SCN3B
WP_INFLAMMATORY_BOWEL_DISEASE_SIGNALING	MDD	0.01189	0.00307768	0.00011186	21	0.0112022	brain	TWAS	c2	0.00011186	0.025677233	HLA-DMA,NFKB1,TLR2,IFNGR1,IL12RB1,STAT1,STAT4,IL23A,STAT6,IL12A,IL1A,NFATC1,IL12RB2,IL21R,SMAD2
YANG_BREAST_CANCER_ESR1_DN	MDD	-0.0107253	0.00277592	0.000111688	24	0.080663	brain	TWAS	c2	0.000111688	0.025677233	YEATS2,TRIM2,PROM1,TBX19,PLCH1,LBR,RARRES1,RAP2B,CDH3,CYB5R2,TUBB6,LDHB
YRTCANNRCGC_UNKNOWN	MDD	0.00753206	0.00195841	0.000120058	35	0.477663	brain	TWAS	c3	0.000120058	0.027186647	RASGRF1,MLEC,UCHL1,TMEM165,TSC22D2,ICE2,SLC25A12,PELP1,ZCRB1,PPHLN1,ELOVL5,PDPR,LEMD2,PTPN2,NCDN,SULT4A1,CDKAL1,GRM7,MMD,FAM98B,FLNC,ERC1,MIR22HG,WDR81,NARS2
CTCTGGA_MIR520A_MIR525	MDD	0.00428504	0.00112107	0.000132223	111	0.0448931	brain	TWAS	c3	0.000132223	0.028046339	UNG,DHRS11,ACACA,LASP1,ORMDL3,RAPGEFL1,NMT1,WNT3,FAM53C,GTF2H1,PPP4C,DTNA,PSMC3IP,SMOC1,SEPTIN7,EIF4E2,ATG16L1,CLTB,NSD1,SMG1,FN1,NUP58,NAB1,TMCC2,METTL22,SEC22A,GCLC,STAT6,ALG8,RPUSD3,PPP3R1,POGZ,SNX27,PIGF,YDJC,ZNRF2,RB1,NUMA1,STOML1,ILRUN,SEH1L,BCL7A,CDK2AP1,CLCA3P,HMGCLL1,SOGA1,PART1,PTEN,ABCG4,THY1,FZD9,ERC2,NCOR2,WNT7A,SPON1,ARF3,DCHS1,CTDSPL,ARHGEF40,MROH7,SEMA6D,PAK5,TRIM33,TSPAN2,ZFP91,STX3,PLXND1,CADM2,CDH20,PABPN1
GOBP_ESTABLISHMENT_OF_PIGMENT_GRANULE_LOCALIZATION	MDD	0.00814197	0.00212605	0.000128335	34	0.126412	brain	TWAS	c5	0.000128335	0.028046339	BBS7,DCTN1,MREG,BLOC1S3,BBS4,BLOC1S5,MYO7A,CDH3,MKKS,RAB27A,RAB17,BBS5,BBS2,MYO5A
GOBP_NEGATIVE_REGULATION_OF_ORGANELLE_ASSEMBLY	MDD	-0.00627348	0.00164096	0.000131809	43	0.779211	brain	TWAS	c5	0.000131809	0.028046339	STYXL1,LIMK2,KAT2B,EVI5L,RBM14,FEZ2,TRIM37,TMEM39A,CDK10,ODF2L,MAK,TBC1D7,PATL2,SCFD1,CCP110,PHF23,BRCA1,PINK1,GDI2,LRRK2,CHMP4A,CHMP4B,MDM1,TBC1D30,MPHOSPH9,NUPR1,SEC22B
GSE17721_LPS_VS_GARDIQUIMOD_4H_BMDC_DN	MDD	0.00380713	0.000993395	0.000126877	161	0.0824548	brain	TWAS	c7	0.000126877	0.028046339	INPP5A,USP10,RDH13,MTG2,UCKL1,RGS19,EGF,FAM184B,NDRG4,SF3A1,C12orf43,TTC3,NOPCHAP1,EXOC1,POLD1,ACOX3,PPP4R1,RAB31,OGFOD3,EIF4B,WDR4,SNX15,CDCA5,YIF1A,HES6,UIMC1,MYO9B,SUGP2,HEATR6,SMARCAL1,TSC22D4,MEA1,FARSB,ZSCAN26,REEP1,GCLC,CDIP1,LONP2,SF3A2,ERO1A,POLR2I,ZNF146,UBA2,MYO7A,MEMO1,FAM98A,NATD1,MTRES1,AFG1L,POFUT2,CAPS2,PDCD6,TTC13,RPS2,PPP3R1,HSD17B12,SLC25A38,MEF2A,PTCD2,PEDS1,EVI5,MRPL51,PGAP6,PJA2,SEC14L1,LDAH,P2RY6,CASD1,MRPS33,RMC1,SDF4,PDF,LRRIQ4,DUOXA1,RPL3,VPS11,DDX18,KLHL7,GPNMB,CIPC,IPO9,CERK,BCDIN3D,FAM216A,WNT2B,MRPL37,EIF5,GPN1,ZNF808,B3GALNT2,SLC30A5,TMED7,MNT,IER3,TESK2,MMACHC,SHISA2,TLL2,SEMA4B,RNF7,COPRS,SGSM3,DCTN5,HDHD2,C18orf32,FECH,TOPBP1
REACTOME_MRNA_SPLICING_MINOR_PATHWAY	MDD	0.00717666	0.001875	0.000129423	38	0.391751	brain	TWAS	c2	0.000129423	0.028046339	POLR2E,PRPF6,POLR2B,SF3B2,SNRNP40,SNRPD1,ZCRB1,PDCD7,SNRPE,RNPC3,DDX42,POLR2G,SNRNP25,SF3B3,GTF2F1,POLR2I,POLR2L,POLR2C,SF3B1,SNRPD2,GTF2F2,POLR2F,SNRPF,PRPF8,TXNL4A,NCBP2,POLR2D
WIELAND_UP_BY_HBV_INFECTION	MDD	0.00417864	0.00109916	0.000143722	90	0.0943878	brain	TWAS	c2	0.000143722	0.030104369	WARS1,COTL1,CD83,GABBR1,HLA-F,HLA-A,HLA-E,HLA-B,HLA-DRA,HLA-DRB1,HLA-DQB1,PSMB9,HLA-DMB,HLA-DMA,HLA-DPA1,HLA-DPB1,TAPBP,PLAC8,CD38,LAP3,ADGRE1,GM2A,PIK3CD,LYZ,STAT1,BTN3A3,KPNA2,GBP1,GBP2,APOL3,THEMIS2,CD53,DENND2D,RFX5,S100A10,GIMAP5,MCM6,SP110,UCP2,DRAM1,FCER1G,SLC7A7,PSME1,TYMS,RAB27A,GPNMB,TRIM22,RNASET2,TRGC1,CTSC,ADA2,FGL2,LAPTM5,UBE2L6,LPXN,LGALS3,IFI16,SRGN,C1orf54,ISG20,PRC1,PTTG1,FCGR1A
GSE20366_TREG_VS_NAIVE_CD4_TCELL_HOMEOSTATIC_CONVERSION_DN	MDD	0.00377687	0.000994683	0.000146419	168	0.256553	brain	TWAS	c7	0.000146419	0.030290657	PPP2R2D,STK32C,BCKDHA,FAM178B,CRACDL,GTF2I,ANKIB1,CRMP1,RCAN1,PXN,P2RX7,HSD17B11,LYPD6B,CYP4V2,APPL2,TAPT1,SEMA4A,MAP2K7,NTRK3,TRAPPC10,PLSCR1,FAM193B,CHD9,ZNF846,RAB11FIP5,WBP1,SEMA4F,CAMTA2,ARHGAP31,PKP4,WDSUB1,NPEPL1,FLVCR1,VIPR1,PPIC,SCG5,AQR,TBC1D2B,SYNE1,MAN2C1,MARVELD1,MFSD6,EFHD2,HIBADH,RASSF8,GPLD1,LRIG1,SMAP2,ZFP69,SERPINB6,NQO2,GRAMD1A,CAPNS1,RYR1,DPY19L3,SLC7A10,SPECC1L,GGT1,INPP5B,PTPN22,STK39,WDFY2,CD9,FCHSD2,PGM2L1,GNPTAB,GPD2,PLEKHA5,TOX2,STK4,SLC29A3,PRKD3,ENC1,SESTD1,SHLD1,SMCO4,RAMP3,PDE3B,PIP4K2A,FHIP1B,CHST15,PIGN,MAP4K4,MCOLN2,KSR1,ABHD15,NRBP1,GPN1,EVI2A,SLC25A24,TGFBR3,AMZ1,LGALS3,SEMA6D,CASP1,NCOA1,MDN1,EMP1,CD200R1,TBC1D5,TMEM140,USP48,EMB,RNF144A,IFT140,DENND2D,MCEE,RNF213,ADCY7
GSE12198_LOW_IL2_STIM_NK_CELL_VS_HIGH_IL2_STIM_NK_CELL_UP	MDD	0.00416661	0.00110277	0.000157901	125	0.471261	brain	TWAS	c7	0.000157901	0.032267647	MRM1,ARFRP1,HLA-C,LTB,ABCF3,ALG3,PSMD2,MED28,SH3BP2,ENTPD6,CLK4,FOXRED1,SPATA5,C7orf25,ZMIZ2,TBRG4,SLC29A2,LLGL1,ATG16L1,C3orf62,RNF123,RAD54L2,ZFAND2A,MBD3,SLC39A3,MRPL54,PARN,SLC2A5,ENO3,FBXO28,EPHX1,ACBD3,BMS1,FRMD6,RBPMS2,DPP8,HACD3,FOXN2,TMEM183A,OLA1,MTX2,IKBKE,ZDHHC20,VASN,ZNF565,FAM98C,MECR,GLIPR1,CD53,HNRNPLL,CCNB1IP1,RAB40C,CIAO3,TSR3,PPP1R14B,MAP3K4,VOPP1,PYROXD1,LRP4,DMAP1,FAM174B,INPP5K,PRPF8,TNFRSF18,SDF4,BNIP1,CDC5L,GLI2,TAF1D,RBM28,ARMC10,FMNL3,DGLUCY,DNAJB11,GPN1,ETFRF1,INTS13,EIF3L,PLA2G6,C1orf43,MTREX,NCOR2,UBC,IREB2,NFATC1,SLC66A2,MTARC2,LPIN2,ACHE,IER3IP1,SMAD2,GPA33,C18orf32,IGF1R,RNF6
GOBP_ANOIKIS	MDD	-0.0131904	0.00349696	0.000161976	14	0.0271644	brain	TWAS	c5	0.000161976	0.032312284	BRMS1,MTOR,MYBBP1A,TSC2,MAP3K7,ITGA5,ZNF304,CAV1,BCL2,TLE5,ITGB1,DAPK2,E2F1,PIK3R3,AKT1
GSE9988_ANTI_TREM1_VS_VEHICLE_TREATED_MONOCYTES_DN	MDD	0.00465502	0.00123351	0.000160777	118	0.0517511	brain	TWAS	c7	0.000160777	0.032312284	ARHGAP22,NCOA4,COTL1,ZDHHC7,GRN,ARHGAP27,ARHGAP45,LILRB2,LILRB1,RGS19,WIPI2,TNRC18,RAC1,DAGLB,SAP30,TLR1,CCNG2,DYNLL1,MLXIP,DEPDC5,TACC3,TRIM8,ARL3,WBP1L,CALHM2,CCM2,ZNF740,MAVS,RASSF2,ZNF780A,POU2F2,CSF1R,NDST1,FAM89B,SIPA1,TGFBI,PRELID1,ACP5,ZNF44,PIK3CD,PTP4A2,ARRDC2,MAST3,SMARCAL1,NECTIN2,CXCL16,HDGF,DDX17,SUN2,MRTFA,ATF5,NISCH,NT5DC2,DSTYK,IKBKE,RASSF5,EFHD2,MIDEAS,NAGS,MIA2,APOL3,LGALS1,RPS6KA1,PTAFR,C1orf162,TTC7A,PPM1F,IL27RA,GIMAP8,GIMAP1,MAP3K3,TNFAIP2,MYO1F,IFFO1,CD14,SEC14L1,STX6,MR1,DENND11,ARHGAP1,PINK1,ARL6IP5,ELOVL1,YWHAB,SYNE3,EMSY,BCL9L,TRAPPC12,PTTG1IP,ORAI2,GLTP,TCHP,GIT2,KIF3B,EVI2A,PCBD2,CTSH,ZNF652,HECA,GRK3,FRAT1,AMPD2,CMTM3,GRB2
SHIN_B_CELL_LYMPHOMA_CLUSTER_2	MDD	0.0103985	0.00277904	0.000182723	20	0.127288	brain	TWAS	c2	0.000182723	0.036022227	DTX2,PSEN2,RFNG,XBP1,MIB1,FANCA,IRF6,PRKCD,MXI1,TRAF3,BMI1,SOCS2,PIK3CG,AKT1,CCND2
GSE25088_CTRL_VS_IL4_AND_ROSIGLITAZONE_STIM_STAT6_KO_MACROPHAGE_UP	MDD	0.00349094	0.000933967	0.00018567	178	0.0621281	brain	TWAS	c7	0.00018567	0.036177584	TMEM273,KLHL36,NDUFA3,DNAAF3,ISOC2,HLA-F-AS1,LTB,POMZP3,SLC30A9,RCAN1,TTC3,MLEC,ATP10D,C10orf95-AS1,CLYBL,TPP2,ESYT1,KCTD20,ERMARD,RRP1B,COL18A1,TMEM17,NME7,RPS29,NIN,AMT,BABAM1,POLE4,TRERF1,GAS8-AS1,SCRN2,PCYT1A,DLG1,GREM1,CPSF7,POLR2G,MMS19,PYROXD2,GUSBP2,GPR155,TRIB3,SRXN1,GOLGA3,CDK19,RPF2,ZCWPW2,SLC38A2,ZNF573,PAK1,NMT2,SSUH2,MFGE8,HOMER1,TSC2,ARNT,CCDC18,ARHGAP29,NCAPD2,TEP1,NOP53,PIGK,RPS5,FAM171B,FAM168A,RAB6A,HDLBP,S100B,RIMBP2,RGS18,CYTH4,DDX17,TTC19,CUX1,RPLP2,CIPC,ST6GAL1,UBQLN3,LRPPRC,ZNF558,PIGN,CMPK1,ETHE1,RNF149,SLC25A3,MTREX,C5orf64,ATPSCKMT,TMEM243,SLC30A5,GFM1,NOM1,NCAPG2,ARHGAP32,ANKRD6,EMP2,GTF3A,EPRS1,IARS2,NAA50,CLDN16,MPHOSPH9,MCCC2,NXPE3,CEP85L,IGF1R,TEX261,SMYD2
GOBP_VESICLE_DOCKING	MDD	0.00615855	0.00165411	0.000196722	62	0.643527	brain	TWAS	c5	0.000196722	0.037890466	SNPH,USO1,NDRG4,EXOC1,RAB3B,EXOC4,STX4,STXBP2,EXOC6B,RALB,RAB8A,UNC13A,RAB3A,STX16,PPFIA3,CLN3,STX7,EXOC3,PLEK,RAB3D,STX6,EXOC8,STX2,SYTL2,KCNB1,EXOC7,EXOC2,VPS11,CAV2,CFTR,CPLX2,STX1A,VTI1B,RAB15,STX10,RAB8B,CTBP2,UNC13C,STXBP3,RAB3C,EXOC6,STX3,RAB12,BVES,VAMP3,STX8,CEP83
GOBP_MAMMARY_GLAND_EPITHELIAL_CELL_PROLIFERATION	MDD	0.0127033	0.00343223	0.000214592	13	0.25003	brain	TWAS	c5	0.000214592	0.040403575	PYGO2,IQGAP3,GPX1,ESR1,KDM5B,STAT6,RTN4,EPHA2,DEAF1,WNT5A,BRCA2,BTRC,ROBO1
GROSS_HYPOXIA_VIA_ELK3_ONLY_DN	MDD	-0.0105971	0.00286167	0.000212958	30	0.0670169	brain	TWAS	c2	0.000212958	0.040403575	TRIM8,EI24,ST3GAL4,FASN,SIPA1,NDE1,UBOX5,CDC25B,CLDN15,MKNK2,PXDN,LMO2,CDKN2C,PALD1,CBX6,ABCG1,EIF2AK2,NAV1,S100A4,PPARGC1B,LAMA5,MARCKS,NCBP2
CAGCAGG_MIR370	MDD	0.00478046	0.00129418	0.000220911	97	0.17859	brain	TWAS	c3	0.000220911	0.040876216	GOLGA2P7,ACACA,PSD2,GABBR1,TAP2,ILRUN,ORC5,CHRD,SLC4A4,PCDH10,MAP2K7,SPRYD3,DSCAM,FRK,SLC38A3,VSTM2L,USP6,BEST3,RAB3IP,ZC3H7B,MUC4,SENP5,CHST3,CD164L2,TMEM266,HPS1,PBRM1,TPM4,ZC2HC1C,TRIT1,ATG14,DCLRE1B,TRIM33,PPIL2,MINDY4,IFFO1,ZNF587,SPTSSB,FOXP4,CAVIN1,CNTNAP1,BRCA1,DUSP3,CLCA3P,NCDN,ABR,DCDC1,MED29,KLF12,VDAC2,PPM1B,CTBP2,TAOK1,TRIM44,FGF7,DNMT3B,MAPRE1,SRSF11,ZDHHC5,ANK3,MAP3K8,NSUN4,TMEM127,SNF8,FAM76B,SPEF1,MARCKS,ADPRM,CDC42SE1
GOMF_POLYUBIQUITIN_MODIFICATION_DEPENDENT_PROTEIN_BINDING	MDD	0.00758569	0.0020543	0.000221981	43	0.0736096	brain	TWAS	c5	0.000221981	0.040876216	SQSTM1,BAG6,ABRAXAS1,FAAP20,TNIP2,TNIP3,UBQLN4,NPLOC4,UIMC1,ATRIP,RNF168,OTUD7A,IKBKE,RAD18,MINDY1,PSMD4,SPRTN,AGL,MINDY2,ZBTB1,UBQLN3,UBQLNL,TAB2,TOM1,PRPF8,WDR81,OPTN
GOBP_POSITIVE_REGULATION_OF_MYELOID_LEUKOCYTE_CYTOKINE_PRODUCTION_INVOLVED_IN_IMMUNE_RESPONSE	MDD	0.00903013	0.00245037	0.00022852	30	0.651338	brain	TWAS	c5	0.00022852	0.040973539	LILRB1,HLA-G,SPON2,P2RX7,TLR3,DDX1,SEMA7A,GPRC5B,PLCG2,CD36,NOD1,TICAM1,WNT5A,LAPTM5,MAVS,CAMK4,PANX1
GOMF_HISTONE_DEACETYLASE_BINDING	MDD	0.00692594	0.00187935	0.000228446	57	0.0541141	brain	TWAS	c5	0.000228446	0.040973539	MIER2,PARP1,MAPK8,HEY2,KAT2B,MIER1,ZBTB7B,SMG5,SP1,CBX5,IKZF3,BRMS1,RAD9A,INSM1,ZMYND15,CAMTA2,RFXANK,PKN1,AKAP8,KPNA2,USF1,MIER3,TBX2,KCTD21,DDX20,MEF2A,ANKRA2,MTA2,PRKN,HDAC5,SIRT2,CDC20,YWHAB,NACC1,NCOR1,HDAC9,HSP90AB1,TOP2B,HSPA1B,NUDT21,HDAC10,TAL1,YWHAE,SMYD4,HIC1,TRAF6,SUDS3,HDAC2,DACT1
PU1_Q6	MDD	0.0040438	0.00109775	0.000229845	145	0.243272	brain	TWAS	c3	0.000229845	0.040973539	LAIR1,CYTOR,ITPRIPL1,WIPI2,UBE2D3,SLC9B2,GRID2,TCN2,PATZ1,RERG,CNOT6L,MARCHF1,MXD4,FBXW4,NFKB2,CALHM2,RPL17,MAPK3,SEPTIN1,ADAM15,CSAD,FBXL20,RAB5C,JARID2,PRADC1,CCT7,MRPL49,DALRD3,TCTA,TACR1,STRN4,FKRP,KCNAB1,ARHGAP8,PACC1,PTK7,PUS7L,FGF12,CD37,GLT8D2,SLC9A3R1,ATP5PD,APOBR,FAM110A,SIRPA,ELOVL5,CTSA,ABI1,MKX,STAT6,ATP2A3,CSF1,C1orf162,ADORA3,PTPN22,MED15,RCBTB1,ANKRD20A19P,GRIK2,GIMAP4,NINJ2,ICAM2,ZNFX1,SNAI1,ZNF384,ILRUN,PAK1IP1,CEBPG,CCDC88B,PPP1R14C,MR1,PBX1,SOST,TFAP2C,NR1H3,TNFSF13,DOP1A,RINL,BEND6,ASTN1,FCRLA,SLC43A2,RNF111,FAM81A,NCK1,ARHGEF4,GLYR1,PKN1,NAV1,LRRFIP1,ACTR2,NDN,TMEM229B,FUT8,CCDC136,ONECUT1,GIT2,RAB8B,LIMD1,LTB4R,MOB3C,SPATA6,NAV2,TFB2M,CNST,JAKMIP2,HNRNPUL1,LCP2,VDAC2,PIK3CG,METTL8,DCAF17,ATP5MC1,GNGT2,URB1-AS1,FYN,PIEZO1,DENND2B,SHISA6,NR2C2,ANKRD28,FCGR1A,DPP8
GSE6269_HEALTHY_VS_FLU_INF_PBMC_UP	MDD	0.00335746	0.000914924	0.000242871	172	0.240231	brain	TWAS	c7	0.000242871	0.042141782	PAOX,PWWP3A,PRPF31,LILRA4,FABP1,MRNIP,HSPA1L,HLA-DQA1,HLA-DQB1,KCTD7,EIF2B5,NSG1,ANAPC5,RHOF,OGFOD2,SEL1L3,PRKCB,RPS12,COQ8A,RPL17,EPHB1,SND1,PBXIP1,DAP3,CFAP410,RPS14,SRSF5,EHD1,DRG2,SEPTIN7,KPNA6,TMA7,P4HTM,LINC01963,TACR1,ENO3,LRCH4,TFR2,RPL13,RPL18A,UBA52,SUGP2,NPFFR1,SGPL1,ASCC1,PAFAH2,GLS,PRORP,ABCD4,EIF2D,CCR6,AFDN,KIF25,PPOX,ELOVL5,TBX2,EIF3D,EIF3L,PLA2G6,SERF1A,BTF3,POLR2G,NOP53,ZNF544,SF3B3,ATM,MCF2L-AS1,CDC16,UPF3A,EZH1,AARSD1,INTS11,SUN2,RPL3,RPL4,BUB3,BTAF1,EML2,TOMM7,NGB,ZBTB40,KDM1A,CEP68,CERK,RPS28,CYP2R1,GNB5,KLC1,SARM1,NDRG2,SERPINF2,EDEM1,DELE1,NR3C1,EIF3F,SWAP70,NFATC1,DNPEP,SGSM3,RABEP2,UBE2I,BAIAP3,RPL10A,IL16
LEE_CALORIE_RESTRICTION_NEOCORTEX_DN	MDD	0.00843067	0.00229589	0.000240595	35	0.671455	brain	TWAS	c2	0.000240595	0.042141782	CACNB2,PRPF6,CYP3A5,IRS3P,NFE2L2,DDR2,EIF2S1,ITGB4,H1-2,RAC1,SEC23A,MSH3,ALOX5AP,ATP5PB,POLR2G,APOB,MDK,RAP2B,C19orf53,BUB3,ACLY,CNTN3,EPRS1,IHH,GNG12,PTPN14,FUT4
NABA_CORE_MATRISOME	MDD	0.00273448	0.000745389	0.000243943	251	0.364688	brain	TWAS	c2	0.000243943	0.042141782	CRISPLD2,LAMA1,RSPO4,VWA3B,ZP3,POMZP3,FGL2,IGFBP7,SPON2,VWA5B2,COL25A1,MMRN1,NPNT,SPARCL1,MEPE,SPP1,EMID1,FRAS1,LGI2,IBSP,NDNF,SMOC2,THBS2,COL23A1,RSPO3,LTBP1,COL1A1,CHAD,COL12A1,IMPG1,EFEMP1,TECTB,VWA2,THBS3,BGLAP,BCAN,FBN3,ACAN,HAPLN3,MFGE8,AEBP1,IGFBP1,IGFBP3,SLIT2,SMOC1,LAMA5,COL9A3,COL20A1,LTBP3,EFEMP2,DPT,TGFBI,SPOCK1,MATN1,COL16A1,LAMB2,THSD4,CRIM1,VIT,FN1,IGFBP2,EGFLAM,CHADL,THBS1,GLDN,NCAN,HAPLN4,COL24A1,SRGN,COL13A1,LAMB3,CRELD1,FMOD,PRELP,SSPOP,COCH,DMBT1,EMILIN3,THBS4,COL19A1,COL9A1,LGI4,TNN,TNR,COL8A2,FBN2,TNFAIP6,COL5A2,COL2A1,COL4A2,POSTN,PXDN,FBLN1,COL5A3,VWA7,TNXB,COL11A2,VWA5B1,HSPG2,SNED1,RSPO1,NELL1,LAMC1,LAMC2,NTN5,SPARC,CCN5,COL18A1,COL6A1,COL6A2,AGRN,VWA1,TSKU,COL28A1,COL26A1,MMRN2,LTBP4,PODNL1,VCAN,VWDE,FBLN2,COLQ,BMPER,SPON1,RELN,PODN,CDCP2,FBLN5,VWA5A,VTN,FBLN7,FNDC7,LAMA2,MFAP3,NTN4,TINAG,COL21A1,LAMB1,EMILIN2,SLIT1,ABI3BP,IMPG2,IGFALS,ECM1,NTN1,PCOLCE2,IGSF10
GOBP_ER_ASSOCIATED_MISFOLDED_PROTEIN_CATABOLIC_PROCESS	MDD	0.0133289	0.00363988	0.000250334	15	0.0497957	brain	TWAS	c5	0.000250334	0.04280456	BAG6,RNF185,AUP1,UGGT2,UGGT1
KANG_FLUOROURACIL_RESISTANCE_UP	MDD	0.00948741	0.00259366	0.000254265	19	0.0492655	brain	TWAS	c2	0.000254265	0.043037562	IGFBP2,SF3B3,MDK,DDB2,GPNMB,OSBPL3,TYMS,SRI,KLC1,ARID5B
REACTOME_MYD88_INDEPENDENT_TLR4_CASCADE	MDD	0.00559927	0.00153368	0.00026135	66	0.393102	brain	TWAS	c2	0.00026135	0.04379442	MAPK9,NFKB1,UBE2D3,MAPK10,TIFA,ALPK1,TNIP2,MAPK8,MAPK3,MAP2K7,MAP2K6,UBA52,PPP2R1B,IRF3,IRAK2,IKBKE,MAPKAPK2,RIPK1,MEF2A,TRAF3,MAP3K7,NOD1,CD14,NKIRAS1,DUSP3,S100B,CASP8,TICAM1,NFKBIB,S100A12,FADD,MAP2K1,USP14,IRF7,RPS6KA2,NLRX1,TAB2,AGER,MAPK11,RPS6KA5,BTRC,NFKB2,SARM1,CREB1,IKBIP,UBC,MAP3K8,TRAF6,TBK1
GSE4748_CTRL_VS_CYANOBACTERIUM_LPSLIKE_STIM_DC_3H_DN	MDD	-0.00367879	0.00100911	0.000266798	145	0.120644	brain	TWAS	c7	0.000266798	0.043830726	PWWP2B,TIMM23,UNG,MRPL45,CISD3,BSG,WDR18,UQCR11,IER3,CFB,C4B,ECE2,NDUFC1,FBXO6,NUDT9,FAM162A,SLC25A4,ANXA5,CHCHD3,RBMS2,TSPAN31,NRP1,SORBS1,SH3PXD2B,NDUFV3,CFAP410,DOCK7,DRG2,ADAM17,PRELID1,COQ7,BOLA3,ZFAND2A,SLC27A1,NIT2,CXCL16,PSMB6,ADSL,DDX1,CUL9,IDH3A,CCDC86,SLC15A3,STAB1,GNL3,SPCS1,TPCN2,GBP2,GBP4,IKBKE,RETSAT,IMMT,SKA3,SCPEP1,SERPINB9,MYDGF,BRIP1,GCSH,MPHOSPH6,ASL,MRPS14,CNIH1,PAQR4,PFKM,NAMPT,PSMC5,PFDN1,RHOV,RNF121,ACAT1,METAP2,PON3,TUBG1,G6PC3,YIF1B,FCGR2B,TIMM22,TMEM237,TTLL12,TBCB,RNH1,CD151,PRDX2,TRMT1,GIPC1,THY1,GAS2L3,PDCD5,COA7,RPS27L,TPI1,C3AR1,GTF2F2,LGALS1,H1-0,MYOF,POLK,NDFIP2,TUBB6,GTF3A,NAA50,TGIF1,AIG1,RCN1,CMTM3,SNX5,RSPH3
MIR6890_3P	MDD	0.00612709	0.00167961	0.000264368	61	0.499233	brain	TWAS	c3	0.000264368	0.043830726	SPPL3,PERP,INA,SNCA,SFXN5,WAC,SOS2,FOXN3,CALM1,DNAJB9,PGAM1,SEC63,TEX30,ITM2B,RGL2,TSPAN33,ALDH1A2,PEG10,DISC1,BROX,PRMT2,DDX43,CAND2,BOD1,UNC5B,UBN1,OTUB2,PPP4R4,HSF2,ORAI2,PLEKHG4,REEP3,KCNC2,SAMD5,MEOX2,CCDC81,COG6,CGGBP1,TRAF6,KAT14,SBNO1,IL6ST,DOCK4
ODONNELL_METASTASIS_UP	MDD	0.00704728	0.00193551	0.000271523	52	0.815375	brain	TWAS	c2	0.000271523	0.044173892	RPH3AL,CEACAM21,IQCA1,FAT1,CNNM2,DRG2,NNAT,PVR,CEP164,BBC3,TMEM143,CNPY4,MYO1B,ARHGEF7,BASP1,MYO7A,COL2A1,THSD1,CACNB4,PRKN,NPHP4,SEZ6L,DENND2A,CORO2B,ERBB4,KLF12,ARHGAP33,N4BP2L1,STARD13,ONECUT1,KSR1,SOX10,GPATCH2L,CDH6,PTCH2,FGF1,TLL2
GOBP_NEGATIVE_REGULATION_OF_RELEASE_OF_CYTOCHROME_C_FROM_MITOCHONDRIA	MDD	0.0116249	0.00319846	0.000278477	19	0.0806122	brain	TWAS	c5	0.000278477	0.04448808	PARL,TRIAP1,PRELID1,GPX1,BAK1,PRKN,PPIF,BCL2L2,OPA1,AKT1,GHITM
GOCC_AZUROPHIL_GRANULE_MEMBRANE	MDD	-0.00370741	0.00102012	0.000278764	65	0.483915	brain	TWAS	c5	0.000278764	0.04448808	HLA-H,MANBA,ATP8A1,VNN1,LPCAT1,VAPA,MGST1,PSAP,RAB37,FPR1,GLIPR1,SNAP29,RAB3D,VAMP1,RAB5C,DDOST,ACP3,DNAJC13,SYNGR1,CPNE1,SLCO4C1,C3AR1,TOM1,CKAP4,IRAG2,TMEM30A,CMTM6,ABCA13,PRCP,NDUFC2,GAA
GOBP_NEGATIVE_REGULATION_OF_EXTRINSIC_APOPTOTIC_SIGNALING_PATHWAY	MDD	0.00627066	0.00173197	0.000294005	58	0.204468	brain	TWAS	c5	0.000294005	0.046043381	CTNNA1,HMGB2,EYA4,TERT,SH3RF1,ITPRIP,NRP1,GSTP1,FGF10,GPX1,RPS6KB1,ITGA6,GSK3B,SERPINE1,THBS1,GCLC,RIPK1,BMP4,LGALS3,EYA3,COL2A1,FAIM2,GCLM,ITGAV,BRCA1,MAP2K5,RAF1,CTTN,UNC5B,FAIM,BCL2,HSPA1B,HMOX1,SCG2,IL1A,GDNF,PAK5,AKT1,RFFL,PARK7
PETROVA_ENDOTHELIUM_LYMPHATIC_VS_BLOOD_DN	MDD	0.00452218	0.00123117	0.000239644	113	0.00815354	brain	TWAS	c2	0.000293914	0.046043381	AXL,MBOAT7,TCN2,PLOD1,APBB2,UCHL1,ARHGAP22,ANXA3,MVP,EFEMP1,DKK1,TRAM2,PRNP,ANXA6,PLOD2,ATP1B1,TGFBI,TGM2,NRCAM,LY75,FAP,SERPINE1,UPP1,NISCH,EIF2B2,PLTP,STAT6,GLCE,SLC38A6,ALDH2,FBXL2,NMT2,IL32,PFKM,TXNRD2,ICAM2,CYFIP2,ITGAV,CLDN7,CHST1,RCN1,CD59,CD44,LAMC2,PDLIM4,ARL6IP5,COL6A1,ISG15,AGRN,SORD,ITGA5,GSDME,CAPG,RNASE1,SLC7A7,MMP14,CAP2,TFEC,TRIM22,CDC42EP3,FHL2,VCAN,HMOX1,MT1E,MT1A,MT1H,MT1X,NUAK1,CTSC,TPM1,CDH2,LAMA5,TP53I3,RHOB,CEP170B,AHNAK2,SRGN,LDHB,ECE1,FAM107A,SGSH,NPTX1
GOBP_PIGMENT_GRANULE_LOCALIZATION	MDD	0.00740878	0.00205021	0.000301895	37	0.126263	brain	TWAS	c5	0.000301895	0.046411509	BBS7,DCTN1,MREG,BLOC1S3,BBS4,BLOC1S5,MYO7A,VPS33A,CDH3,MKKS,RAB27A,RAB17,BBS5,BBS2,MYO5A,VPS33B
MIR4524B_3P	MDD	0.00556845	0.00154041	0.000300443	71	0.637238	brain	TWAS	c3	0.000300443	0.046411509	ERP27,MRFAP1,SH3RF1,GASK1B,ACSL5,ARHGAP12,NSL1,HMG20A,IDH3A,LSM11,FOXRED2,FIGN,CTSK,PIP5K1A,MEF2A,CHSY1,SERPINE2,RTN4,GNAL,SF3B3,YWHAB,AMPD3,ADCY6,LPAR3,FARP1,SERPINI2,ADCY2,CCDC6,PDE11A,TP53AIP1,REPS1,KHDRBS2,TMEM242,COPRS,HS3ST5,COLQ,MMS22L
EGR_Q6	MDD	0.00410926	0.001138	0.000305093	158	0.100326	brain	TWAS	c3	0.000305093	0.046476758	CORO1C,SAMD10,PRPF6,VWA3B,BRD2,VKORC1L1,CLIP2,ADAMTS3,RNF10,SMARCA5,EYA4,TNIP2,INA,NRDC,TXNDC12,DLX3,POLR3E,ISG20L2,METTL25B,STXBP2,ZNF414,DET1,SP1,RAPGEFL1,SIPA1,EFEMP2,PACS1,PDZD8,ASB1,KCNH5,SPTB,INSM1,HK2,GAD1,SLC25A12,FSTL5,ZNF575,CLPTM1,ABI2,KPNB1,GPHN,ITGB8,SP4,PDE10A,SIK2,HSPB2,CRYAB,PPP3CB,ATG12,HID1,GRB2,MGLL,TPM4,TPGS2,NFYC,KCNJ10,PLD5,BMP4,ACER3,CBLN1,ADSS2,SEC63,SLC9A3,TSC2,RAB26,TNFRSF12A,XIRP1,MARCHF10,ACE,MAP3K7,FBXO36,PTMA,DIAPH1,FCHSD1,MTA2,AK5,TFAP2C,SELENOF,EFNB3,KCNAB3,VAMP2,ARL1,ARPC5,KCNB1,PITPNA,MIR22HG,WDR81,HIC1,MNT,KCNQ5,CALR,NACC1,DDX6,ERGIC3,DLGAP4,EIPR1,TRAPPC12,LMAN1,RNF44,RASGEF1A,STARD13,MACROD2,CCDC102A,PPP1R16B,CALU,NUAK1,CAND1,OSBP2,TUG1,RRP8,UNC119,TRAF4,CDH2,EML5,PPARGC1B,CDX1,ORC4,AKIRIN2,SLITRK5,RASAL2,SYT6,DENND2C,TGIF1,CDK2AP1,SPEG,RNF24,UST,GBX2,PCSK2,TENT5C
GSE9960_HEALTHY_VS_GRAM_NEG_SEPSIS_PBMC_DN	MDD	0.00431132	0.00119794	0.000319519	125	0.549195	brain	TWAS	c7	0.000319519	0.048235855	ARFRP1,DNAJC18,PNRC1,SLC39A8,NFKB1,LAP3,MTFP1,TRIP10,ADGRE1,ACSL1,TNIP3,AK4,ACOX3,BBIP1,ACSL5,WTAP,IFRD1,UGP2,CDS2,CLIC4,LYRM4,MKLN1,SERPINE1,SP4,DIXDC1,G0S2,LINC00467,NABP1,IRAK2,IKBKE,PSMA2,NMT1,HEXIM1,ERO1A,GCH1,EYA3,GRAMD1A,PHF11,IFIH1,ZNRF2,ALOX15B,DRAM1,TARS1,ADA,SPHK1,CGAS,JAG1,TICAM1,TNFAIP8,IFITM3,IRF7,MRPL14,SERPINA1,AMPD3,INO80C,DESI1,ACLY,CLEC4A,CLEC4E,PPFIBP2,CFB,TGFA,WBP4,ARF3,FMNL3,BID,PTPN12,LRP8,PLEKHM3,ETHE1,SLC20A1,F3,GABRB2,CASP1,CARD16,PPP1R16B,UBE2Z,ARL8B,CMTM6,TXLNB,RFFL,TXNL1,GRAMD1C,AKR1B1,RAB30,CLEC4D,MELTF,CHST2,FUT4
MCRS1_TARGET_GENES	MDD	-0.0104051	0.00289633	0.000327513	26	0.129056	brain	TWAS	c3	0.000327513	0.049001208	NSFL1C,ANKRD36,TRMT10A,MTTP,ALG3,ECE2,UQCRC2,RPL7L1,H4C8,NUBPL,PNN,KCTD5,WWP2,DMAP1,SLC7A7,GIN1,PPIP5K2,ACYP2,CLN3
GSE17721_LPS_VS_CPG_24H_BMDC_DN	MDD	0.00385551	0.00107776	0.000347109	141	0.418136	brain	TWAS	c7	0.000347109	0.0514735	HP,LAIR1,SIL1,CYP51A1,UBE2D3,TLR1,ATP5PO,UEVLD,VNN2,FHDC1,GUCY1B1,TRIP10,RBFOX1,DLX3,ST3GAL4,DCXR,POLD2,MED24,SLC37A1,YTHDF1,POLA2,RBM14,ADAM17,PDIA6,APCDD1,NIN,RBM6,INSM1,PARN,WDR12,HIF3A,STRN4,CSDC2,TPBG,QSOX1,MSH6,TMEM51,TXNDC5,HIBADH,C3orf52,SLC16A6,MLH3,ROCK2,ARHGAP21,PDSS1,SMAP2,PLTP,SLC35C2,SLC13A3,BTBD2,ALDH2,FAM98A,AP2B1,ITGB2,PTPN22,POSTN,CRYBG3,SLC9A8,SLC35F5,LTN1,RHBDF1,JMJD8,CACNA1H,PJA2,YBX2,DNMBP,GBF1,MMP2,ACP3,TOPBP1,FMO3,SLC4A7,LTF,TYMS,GDI2,ARFGAP3,C1QA,PHLDA2,RRM1,HBG2,ATP6V0D1,GFOD2,LMO4,CDK1,SERPINF1,PIK3CG,PRDX1,SAYSD1,UBE2J1,LITAF,SPC25,SWAP70,PREP,WNT6,PSRC1,CTSS,SMAD2
GOMF_BETA_TUBULIN_BINDING	MDD	-0.00663356	0.00185677	0.000353418	34	0.361576	brain	TWAS	c5	0.000353418	0.051949346	PACRG,HTT,VAPB,BBS4,BCAS3,TBCD,TBCA,RGS2,EML4,LRPPRC,PDCD5,DLEC1,GJB6,TTLL7,DNAI7,TAOK1,CCT5,ARL8B
GOBP_GLYCOSPHINGOLIPID_BIOSYNTHETIC_PROCESS	MDD	0.0102623	0.00287954	0.00036543	28	0.321459	brain	TWAS	c5	0.00036543	0.052788884	ST8SIA6,TM9SF2,B4GALT4,ST8SIA5,ST3GAL5,B4GALNT1,B3GALT1,B4GALT5,B3GALT4,B4GALT6,FUT9,ST6GALNAC3,A4GALT,PRKAA1,ST8SIA1,ST8SIA3
KENNY_CTNNB1_TARGETS_DN	MDD	0.0077035	0.00216126	0.00036475	35	0.506519	brain	TWAS	c2	0.00036475	0.052788884	SDHA,TMEM165,CRABP2,NARF,TIMP2,FN1,TMX1,DDX5,TRIM29,OLA1,C6orf62,ELMO2,XPNPEP1,CD4,COL6A1,NCOR1,TNFAIP8,SLIRP,SIX3,USP3,RETREG1,TRIM33,OGFOD2,IL6ST,ECM1
GOBP_INOSITOL_PHOSPHATE_CATABOLIC_PROCESS	MDD	-0.0120097	0.0033733	0.000370543	21	0.122397	brain	TWAS	c5	0.000370543	0.053039566	INPP5A,INPP4B,INPP1,INPP5B,NUDT3,INPP5K,PTEN,INPP5J,NTSR1,SYNJ2,IMPA2,MTMR2
GOBP_MODULATION_BY_HOST_OF_VIRAL_PROCESS	MDD	-0.0072689	0.00204413	0.000376548	40	0.0861324	brain	TWAS	c5	0.000376548	0.053039566	RAB5A,FASN,VAPA,EIF2AK4,ZNF502,RAB29,TBC1D20,ZDHHC20,FBXL2,ZDHHC8,PRKN,CDC42,PSMC3,PIK3C2G,CAV2,LTF,PTX3,YTHDC2,CSF1R,PIK3C3,TMEM41B,EEA1,ROCK2
GSE27786_CD8_TCELL_VS_ERYTHROBLAST_UP	MDD	0.00311776	0.000876779	0.000376661	187	0.31901	brain	TWAS	c7	0.000376661	0.053039566	CORO1C,GIT2,VPS29,EFL1,MRPL45,SOCS7,LAIR1,SIL1,BRD2,LTA,PNRC1,TMEM120A,HOPX,GAK,NELFA,GRK4,P2RX4,GYG1,EIF2A,NOPCHAP1,ATP10A,GSTO1,CC2D1B,UBQLN4,FAM120B,FIBP,HES6,TSPYL4,GTPBP3,PIM3,ESCO1,EXT2,SSR3,STX16,TCF25,PPHLN1,MTFR1L,NISCH,GLS,NABP1,TOR3A,KDM5B,FBXO15,PRKAR1A,EIF2B2,ACYP1,ERAP1,ABHD6,RNF103,CLUAP1,TRAP1,PLEKHJ1,NDUFS4,LMBRD1,ZZEF1,AAMDC,GLB1,ASL,PDSS2,AP3B1,HMG20A,PPM1J,MAGI3,FPGT,CRYZ,BTF3,TRIP12,TAF1C,RPAP2,PHF23,CTDNEP1,DCUN1D2,CLEC5A,COASY,SIRT2,LRRC1,MPHOSPH8,CNOT2,SUN2,DDX18,OPA1,ITCH,CPNE1,NDRG3,SDHAF1,ALKBH1,RNF44,ZC3H12D,OGFOD1,ZDHHC13,GLRX3,NRBF2,KLC1,NSUN4,SPATA6,IRAG2,TPI1,GTF2F2,RALGAPA1,C22orf39,MRPL42,RAD1,NFATC1,ZC3H7A,IARS2,TGIF1,RCCD1,NFKBIZ,GSTM4,XPO6,KCNQ1OT1,TUBB2B,PRPF4B,RPRD2,PDE4DIP,NDUFAF4,MPHOSPH10,SGSH
KAUFFMANN_DNA_REPLICATION_GENES	MDD	-0.0039395	0.00110971	0.000385177	108	0.257109	brain	TWAS	c2	0.000385177	0.05334224	POLRMT,ORC5,CTBP1,POLN,CENPE,EGF,TERT,LIG1,PNKP,POLD1,MCM3,CLEC4M,POLM,POLD2,PPIA,PCNA,MCM8,TNIP1,POLA2,RBM14,RAD9A,NT5M,TOM1L2,POLI,POLE4,PPP2R1B,CRYAB,RPA2,TFAM,MSH2,IGHMBP2,ABCF2,REV1,WRNIP1,CHAF1A,MYBBP1A,POLG,NAP1L1,REPIN1,MCM6,TEP1,CHTF18,EIF5A,POLD3,BRCA1,MCM3AP,RPA3,SUPT5H,LIG4,LAMTOR5,RPA1,NCOA6,TYMP,RRM1,CTBP2,RFC4,POLL,TENT4A,ORC4,RAD17,CDC7,DUT,REV3L,LIG3,CDK2AP1,RFC5,PTTG1,MCM9,POLE2,TMX1,TOPBP1,PPP2R1A
KRAS.KIDNEY_UP.V1_UP	MDD	0.00464331	0.00130746	0.00038321	90	0.107535	brain	TWAS	c6	0.00038321	0.05334224	NME5,ST3GAL6,NSG1,SPARCL1,CPE,GABRB1,CP,TRIM2,TUBB4A,RNLS,TRIB2,SORBS1,GPRC5B,CRYM,PLSCR4,GAP43,FAM153B,A2M,NRCAM,SCG5,CFAP69,CRYAB,TRIM9,SLC6A1,GABRA5,SLC12A5,PCP4,EPB41L3,PLCB1,ASPA,WSCD1,SOBP,CAB39L,PELI2,GRIK2,AK5,SV2B,SNAP91,MPZL2,DDX6,GPR37,TRIL,CHGA,GPNMB,HPCAL4,CHGB,ERC2,NDN,SCG3,SELENOP,RELN,SERPINI1,GABRA1,ANK3,SLC1A3,CCND2,KCNA5,RIT2,VIPR2,GAD1,RAPGEF4,WIF1,DYNC1I1,GABRR2,EMP1,SATB1,RCAN2
GSE9988_ANTI_TREM1_AND_LPS_VS_VEHICLE_TREATED_MONOCYTES_DN	MDD	0.00428599	0.00120977	0.000395903	119	0.170527	brain	TWAS	c7	0.000395903	0.054378251	ARHGAP22,NCOA4,COTL1,GRN,ARHGAP27,RGS19,POLR2B,TLR1,SRSF9,DYNLL1,MLXIP,MRFAP1,SDHA,NELFA,TRIM8,ARL3,WBP1L,CALHM2,CCM2,PRR13,RASSF2,ZNF780A,TGFBI,PRELID1,TMED9,ACP5,PIK3CD,LAPTM5,PTP4A2,ARRDC2,MAST3,GNAI2,SMARCAL1,NECTIN2,CXCL16,NLRC4,ATF5,WDR82,NT5DC2,PLEKHO2,DIS3L,KCTD2,DSTYK,IKBKE,RASSF5,TNRC18,RAC1,DAGLB,NPC2,NAGS,CAP1,IL27RA,GIMAP8,MAP3K3,MYO1F,DR1,TNFRSF1A,CD14,PHF23,IRF5,KLHDC10,STX6,MR1,RAP2B,ARL6IP5,ELOVL1,YWHAB,SLC43A2,EMSY,CASP8,TNFAIP8L1,PLIN3,LGALS1,DDX17,SUN2,BCL9L,CBL,ENC1,PTTG1IP,GDI2,MOB3A,OAZ1,BCDIN3D,GIT2,CAPZA1,KIF3B,EVI2A,RAB11FIP4,CSF1R,LFNG,CTSH,HECA,FRAT1,ATG9A,CMTM3,TARS2
GOBP_MITOCHONDRIAL_OUTER_MEMBRANE_PERMEABILIZATION	MDD	0.00757446	0.00214161	0.000404998	36	0.509076	brain	TWAS	c5	0.000404998	0.055175215	SLC25A4,MAPK8,ACAA2,TMEM14A,GCLC,MPV17L,GSK3B,BBC3,NMT1,ATP5IF1,CHCHD10,ZNF205,BID,RTL10,RHOT2,BAK1,BOK,HIP1R,BLOC1S2,MUL1,MOAP1,BNIP3,FZD9,SLC35F6,VDAC2,RHOT1
GOBP_IMP_METABOLIC_PROCESS	MDD	0.00766337	0.00217238	0.000419283	32	0.893435	brain	TWAS	c5	0.000419283	0.056121986	PPAT,PAICS,NT5C2,ATIC,ADSL,NT5C,ADSS2,PFAS,AMPD3,NT5C1A,PNP,ADSS1,APRT,AMPD2
GOMF_MRNA_5_UTR_BINDING	MDD	-0.0112158	0.00318078	0.000421679	18	0.173322	brain	TWAS	c5	0.000421679	0.056121986	RPS3A,RPS14,SHMT1,LARP6,GNL3,NCL,RPS13,MYH10,LARP1,CCT5,RPS7
LEE_CALORIE_RESTRICTION_NEOCORTEX_UP	MDD	0.00619622	0.00175733	0.000421995	45	0.0974983	brain	TWAS	c2	0.000421995	0.056121986	EIF2AK3,HLA-G,BAG6,PPEF2,GABRA2,DTNA,THBS3,PCNA,ANXA6,UBA7,NAA80,SERPINE1,PPIC,MSH2,SLC12A2,STK39,CES1,LONP1,CNOT2,SAMHD1,KMT2B,TYMS,DRD4,ATP13A2,OSBP2,KLC1,ACTA1,UMPS
AP1FJ_Q2	MDD	-0.00382178	0.00108493	0.000427322	146	0.137391	brain	TWAS	c3	0.000427322	0.056382951	VIM,CORO1C,ZNF23,ZNF516-DT,PTPRH,KDM3A,CYTOR,FAM178B,USP13,GABBR1,DTX2,TRIP10,TRIM8,KY,MAPK3,EFNA1,BLVRB,SPTBN4,EEF1A2,NRXN2,LTBP3,RIN1,RAPGEF6,SLC38A3,TRPV3,MINK1,KLHL1,SLC4A11,TCF12,PAK6,ST8SIA5,PITPNC1,SLC16A6,CCDC50,FGF12,SYTL1,CYP11A1,TBC1D17,LAMB3,LPP,RAB37,CACUL1,RUNDC3A,SMAP2,CD244,CILK1,AKAP1,AGPAT1,CAPNS1,RGS6,ITGB8,HS3ST3B1,FHL3,S100A10,VDR,TUBA1C,GOLGA4,PLCD1,XIRP1,KCNH6,DIAPH1,RELL2,EML3,ROM1,AK5,SGTB,NLN,NCDN,FGF11,LAMC1,LAMC2,ZNFX1,CRK,DDX17,MAP2K1,SCRN1,CRYGS,NRIP3,LYVE1,MAP4,LRRC3B,KLHL41,CYFIP1,RAB22A,IGSF22,FLNC,SLC35E4,DCHS1,TSNAXIP1,USP3,MPRIP,KCNN4,MAPRE3,LRP1B,BLMH,GAPDH,CLSTN3,LAPTM5,OMG,FARP1,SLC20A1,GABRA1,GNGT2,XPOT,NAA50,ROCK2,PTPRN,SORT1,ATXN7L2,HPSE2,GAB2,CYP24A1,ZNF385B
KOBAYASHI_EGFR_SIGNALING_24HR_UP	MDD	0.00510486	0.00145115	0.000435135	84	0.0701044	brain	TWAS	c2	0.000435135	0.056965291	PSG1,PSG7,PSG4,PSG9,HLA-DMA,ZNF117,KLHL24,BDH2,CCNG2,CPE,S100P,TRIM2,TBC1D9,ACSL1,VPS13C,PBXIP1,MUC1,GPX3,ACP5,TJP3,EPHX1,H1-2,H2BC5,ALDH6A1,GRN,CDK19,ADCY9,PPL,FXYD3,MXI1,PDCD4,SELENBP1,ZSCAN31,PBX1,DRAM1,CCN5,ST6GALNAC2,SYNE2,RAB15,ABHD4,IRF7,GPNMB,CYP1B1,CEP68,HMOX1,PIK3IP1,CPD,VAV3,TP53TG1,BCAM,LXN,CTSH,PIK3R3,PROS1,AHNAK2,NUPR1
GOMF_PROTEIN_PHOSPHATASE_REGULATOR_ACTIVITY	MDD	-0.00550028	0.00156771	0.00045069	66	0.200704	brain	TWAS	c5	0.00045069	0.058448668	STYXL1,BOD1L1,RCAN1,PPP2R2C,PPP4R3B,PPP4R1,PPP1R1B,PPP1R37,DMPK,PPP6R1,PPP2R5A,PPP2R1B,ANKLE2,PHACTR4,CABIN1,PPP3R1,PPP2R5C,B3GAT3,PPP1R14B,PPP1R14C,PPP1R7,LRRC43,PPP1R1C,PPP4R2,BOD1,PPP2R3A,EIF2AK2,PPP4R4,PPP2R2D,PPP4R1L,IGFBP3,SH3RF2,PPP2R2B,ARPP19,PPP6R2,ELFN2,GNA12,LGALS3,PPP1R16B,LRRC46,PPP1R2P1,PHACTR2,PPP1R17,RCAN2,PTN
GSE13522_CTRL_VS_T_CRUZI_Y_STRAIN_INF_SKIN_BALBC_MOUSE_DN	MDD	0.00431862	0.00123355	0.000463573	107	0.310875	brain	TWAS	c7	0.000463573	0.058448668	ST8SIA6,VSTM2A,GUCY1A1,TBC1D4,CNGA1,SLC25A23,SPRY1,CC2D2B,FRAT2,CNN3,TTC28,DYRK1B,CALHM6,CRIM1,MAD1L1,TTYH3,RERE,CARF,CYRIA,SELL,STON1,LRIG1,TUBB2B,ALDH2,ZFP14,BICDL1,MAGI3,KLHL22,THUMPD2,ADRA1B,GABRA6,DZIP1,CD9,IFT80,QSER1,PLXDC2,IQCG,RGS2,ITGA5,HDAC9,ST6GAL1,PDE3B,CNKSR3,ADCY6,FHIP1B,DYNC2H1,LMO4,A1CF,CHST15,EML5,CCNO,FAM102B,TNKS1BP1,NTN4,SFMBT2,MS4A4A,CERS6,SATB1,LDHB,ST8SIA1,PARP8,CYP39A1,ACTN1,SCMH1,CLEC4D,IGF1R
GSE2826_WT_VS_BTK_KO_BCELL_UP	MDD	0.00328247	0.000937416	0.000462443	157	0.376327	brain	TWAS	c7	0.000462443	0.058448668	PSMB3,RFLNB,LAMA1,TFPT,PRPF31,CD83,WIPI2,RHOH,BMPR1B,LMO7,MIIP,DHRS3,FAM162A,SMTN,LIMK2,RTCB,COMMD2,EPHX1,ITPKB,SLC25A4,CENPC,NEUROG2,DGKA,RAB5B,PRIM1,SLC50A1,SMG5,GPS1,NSMCE1,SMIM30,PLSCR1,SMYD5,INPP5D,WDR6,USE1,ITGA6,RMND1,VPS16,MRPS26,NPEPL1,COPS6,MED20,RPL7L1,ACKR2,SGCD,RASIP1,BCAT2,IRF3,LPP,THUMPD3,BRK1,SLC25A19,RECQL5,PDIA4,WIPF1,TXNDC5,CD200,PCP4,POLR3A,RPP21,PRRC2A,LSM2,NOTCH4,DTX1,SEC63,STRADA,ICAM2,WDR20,UBLCP1,MRPL48,METAP2,TYSND1,NEK7,CAPG,DAD1,BNIP1,TNFAIP8,CEBPZOS,SLC19A1,BCL2,RAP1GAP,TCEA3,HERPUD1,FKBP11,BID,ESS2,OAT,CPSF2,XRCC1,MCOLN2,SNRPD2,CRLF3,COA6,EVI2A,MRPL39,MUTYH,FAAH,ACAD9,POU1F1,EPRS1,IARS2,RETREG2,MRPS21,KLHDC4,NCBP2,MAP3K2,SPA17,ROBO3,NUDT5
GSE6269_FLU_VS_E_COLI_INF_PBMC_UP	MDD	0.00402703	0.00115033	0.000463906	124	0.214972	brain	TWAS	c7	0.000463906	0.058448668	USP10,GSE1,NBPF14,HLA-A,HLA-J,HLA-B,BRD2,ACTB,ZNF37A,GAK,HERC6,MLEC,KCTD13,RNF40,CMTR1,POLM,OGDH,PRR13,DDX60,UBA7,GNAI2,DCTN1,MOGS,MYO9B,CHST12,NPIPA1,STRN4,KDELR1,NUCB1,MRTFA,SREBF2,MAU2,GMIP,ATP13A1,IRF3,NUP62,PROSER1,WIPF1,NFATC2IP,BPTF,PDIA6,AP3D1,OAS3,IFI44,VPS39,COMT,LIMD2,TYK2,CAPN15,CCND3,XAF1,C2CD3,CES1,PDHX,SZT2,RFWD3,ISG15,AGRN,SH2B2,GLYR1,CCR5,NBEAL2,KMT2B,IFITM2,IFITM1,IFITM3,IRF7,EIF2AK2,LRRFIP1,SART3,NCOA6,DLGAP4,TRABD,MX2,MX1,TMBIM6,CALR,MYO18A,NRBP1,ADAR,IFI16,PHACTR2,ERGIC2,PANX1
MIR3157_3P	MDD	0.00815814	0.00232987	0.000462572	30	0.319052	brain	TWAS	c3	0.000462572	0.058448668	ACP6,CYP3A5,PLRG1,APBB2,STOX2,LIPH,WDR37,AP2B1,SLC12A2,SYTL2,KCNB1,EIF2AK2,DRD1,ITGB1,NEK2,CTSC,FGL2,COG5,ZNF143,TMEM167B,ADCYAP1
MIR3927_5P	MDD	-0.00884697	0.00253301	0.000478213	23	0.906051	brain	TWAS	c3	0.000478213	0.059801606	TM4SF18,CLCN3,EPB41L5,FRK,MIB1,WNK1,TRAF3,PLEKHA8,PCDHB16,ZKSCAN3,VOPP1,LIN7C,CEP43,PAM,ETAA1,ZNF233,ATP6V0A2,JPT2
GUO_HEX_TARGETS_UP	MDD	-0.0061996	0.00177903	0.000492453	53	0.0130424	brain	TWAS	c2	0.000492453	0.060320063	PCGF2,GRIK5,REST,PTPN13,NRP1,EFNA3,SP1,AKTIP,NNAT,LIFR,AKAP8,SPG21,ZNF322,ABCD4,BMP4,PTPN1,AKAP12,CD59,GLG1,FBLN2,SLC6A6,LUC7L2,AGFG1,TES,PTEN,NDN,ARSA,KLF7,ENPP5,CMTM6,RRAGD,IQGAP1,SATB1,IGF1R
IVANOVSKA_MIR106B_TARGETS	MDD	0.00426839	0.00122369	0.000486436	102	0.137569	brain	TWAS	c2	0.000486436	0.060320063	MVK,KIAA0513,TLCD3A,LIMK1,PKD2,MFN2,FBXL5,TPRG1L,CLOCK,TBC1D9,JAK1,PURB,PLSCR4,ATG16L1,AKTIP,RASGEF1A,CYBRD1,NUP58,AKAP11,SLC16A9,CFL2,ELK4,NETO2,GPR137C,SLC40A1,FASTK,CENPQ,NKIRAS1,HIF1AN,ZNFX1,NCEH1,CAPRIN2,TMEM25,FYCO1,RGMA,RNH1,EIF5A2,RAB22A,MAPRE3,CLIP4,ENPP5,TRIM36,DUSP2,TMEM127,SNX11,TMEM9B,RETREG2,UXS1,NAGK,GPR137B
MIR4471	MDD	-0.0055001	0.00157847	0.000493158	53	0.866746	brain	TWAS	c3	0.000493158	0.060320063	NSFL1C,CNNM3,ANKIB1,BEND4,ATP8A1,GSTO2,CCSER1,ACSL5,CDS2,TTC9,ABI2,PARVB,MTOR,DSTYK,HACD2,ZNF597,ARPC2,TNFAIP2,TACC2,HSD17B8,CAPS,SLAMF8,PCP4L1,ESYT3,NOS1,ANTXR1,RELN,CPSF2,ATXN7L3B,PNP,SKAP1,NR3C1,CLCC1,IMMP2L,LRRIQ3
GOBP_INTRINSIC_APOPTOTIC_SIGNALING_PATHWAY_IN_RESPONSE_TO_ENDOPLASMIC_RETICULUM_STRESS	MDD	0.00693628	0.00199472	0.000506457	44	0.257294	brain	TWAS	c5	0.000506457	0.060334641	EIF2AK3,BAG6,BAK1,WFS1,TXNDC12,XBP1,BBC3,ERN1,TRIB3,MAP3K5,DDIT3,ERO1A,ATP2A3,BCL2L11,PTPN1,CHAC1,PTPN2,PRKN,BOK,SERINC3,NCK1,ATF4,OPA1,PMAIP1,BCL2,LRRK2,HERPUD1,TMBIM6,APAF1,DNAJC10,PARK7,ATP2A1
GOBP_PROTEIN_LOCALIZATION_TO_CELL_PERIPHERY	MDD	0.00297591	0.000855967	0.0005077	249	0.418702	brain	TWAS	c5	0.0005077	0.060334641	CACNB2,ATP2C2,ZDHHC7,PIGW,STAC2,NSF,BSG,PALM,LAMA5,ARFRP1,SQSTM1,FLOT1,DPP6,EGFR,SMURF1,AP4M1,CNPY4,ACTB,CPLX1,GAK,PRKG2,NSG1,ARHGEF16,ARL3,RAB3B,TMEM59,SORBS1,ZFYVE27,SKAP1,ITGA3,STX4,WDR19,PRNP,AKT2,SPTBN4,JUP,EHD1,PACS1,BBS1,ATP1B1,BLZF1,EFCAB7,RAPGEF6,CLSTN1,EPHB2,LDLRAP1,RAB8A,PIK3R2,RAB3A,ROCK1,GCC2,RABEP1,PPP2R5A,ACSL3,TSPAN15,EPB41,EHD3,LIN7B,TPBG,SLC9A3R1,GRIN2C,RHBDF2,ATP2B4,NFASC,RAB29,CLN3,GBP1,AFDN,EPB41L2,STX7,GRIN2A,EMP2,F11R,SEC23A,EPB41L3,RAB40B,CLASP2,ARHGAP44,RAP1A,GOLPH3L,PIP5K1A,S100A10,ASB3,SPTBN1,PREPL,RHOQ,TTC7A,ZDHHC8,PPIL2,PRAM1,RAB3D,TNFRSF1A,EHD4,IFT80,NUMA1,RAB40C,RAB26,PDPK1,PID1,TREM2,DLG4,VAMP2,PKDCC,STX8,P2RY1,BBIP1,ARL6IP5,SYS1,KCNB1,TRARG1,INPP5K,CDH1,VPS4A,GRIP2,LIN7C,ADAM10,ATP2C1,KIF13A,NHLRC1,CAV1,PPFIA1,PKP3,HRAS,TSPAN32,ZDHHC22,TSPAN17,MACF1,TESC,CD81,ITGB1,RAMP3,BBS2,VTI1B,RAB15,TSPAN33,MYO5A,NUMB,CACNB3,DCHS1,TUB,RAB38,GOLGA4,GORASP1,LRP6,RAB8B,SCN3B,TTC7B,ZDHHC3,CDH2,TNIK,GGA1,CNST,ZDHHC5,GOPC,LGALS3,ANK3,RAB7A,LYPD1,DPP10,MYADM,GORASP2,KCNIP3,RAB3C,EFR3B,AKT1,STX3,RAB12,RAB31,TSPAN14,ITGB1BP1,ROCK2,CIB1,ATP1B3,PLS1,GOLPH3,GPSM2,NKD2,C2CD5,NECTIN3,VAMP3,OPTN,PKP2,EPHA3,ACTN2
GOBP_REGULATION_OF_LIPOPROTEIN_METABOLIC_PROCESS	MDD	0.00805533	0.00231823	0.00051128	25	0.202055	brain	TWAS	c5	0.00051128	0.060334641	LIPG,DBI,DGAT2,HHATL,ITGB3,APOD,ITGAV,ATG13,ANGPTL8,RAB3GAP2,SVIP
GOBP_REGULATION_OF_POLYSACCHARIDE_METABOLIC_PROCESS	MDD	0.00974931	0.00280306	0.000504981	30	0.238674	brain	TWAS	c5	0.000504981	0.060334641	NFKB1,EGF,INSR,SORBS1,GCK,AKT2,PPP1R3G,GSK3B,AP2A1,ENPP1,PASK,POMC,KHK,INPP5K,PPP1R3C,RUBCNL,SMPD3,DYRK2,AKT1,PHLDA2
GOBP_REGULATION_OF_RESPONSE_TO_EXTRACELLULAR_STIMULUS	MDD	0.0106863	0.0030717	0.000503391	23	0.404707	brain	TWAS	c5	0.000503391	0.060334641	BBS4,GHRL,VDR,NUCB2,KANK2,SPX,MKKS,BCL2,BBS2,OPRM1,CARTPT,TRIM24
GOCC_VESICLE_TETHERING_COMPLEX	MDD	0.00457534	0.00131823	0.000518879	75	0.325249	brain	TWAS	c5	0.000518879	0.06038094	VPS53,VPS8,DNAJC28,RNF215,EXOC1,EXOC4,TRAPPC5,TRAPPC10,EXOC6B,STXBP6,TRAPPC6A,VPS16,EXOC3,VPS39,VPS41,TNFAIP2,COG8,COG4,VPS52,CDC42,TRAPPC13,VPS33A,EXOC8,TRAPPC8,EXOC7,EXOC2,TRAPPC2B,TRAPPC4,VPS11,RINT1,TRAPPC12,COG1,TGFBRAP1,COG3,COG6,COG5,EXOC6,TRAPPC2L,VPS33B,COG7,NBAS
WP_GANGLIO_SPHINGOLIPID_METABOLISM	MDD	0.0120548	0.00347213	0.000516834	17	0.197345	brain	TWAS	c2	0.000516834	0.06038094	SLC33A1,ST8SIA5,ST3GAL5,B4GALNT1,B3GALT1,B3GALT4,FUT1,ST8SIA1,ST8SIA3
KARAKAS_TGFB1_SIGNALING	MDD	0.0123349	0.00356112	0.000532665	16	0.995099	brain	TWAS	c2	0.000532665	0.061557706	IGFBP7,IL15,FN1,LOX,PPP3R1,CUL3,FAP,BRCA1,MMP2,MT2A,BIRC5,CDH2
GOBP_POSITIVE_REGULATION_OF_REACTIVE_OXYGEN_SPECIES_METABOLIC_PROCESS	MDD	0.00547732	0.00158293	0.000539682	68	0.479906	brain	TWAS	c5	0.000539682	0.061941447	MAPT,TLR6,NFE2L2,CLCN3,SNCA,DCXR,CBR1,GSTP1,GNAI2,THBS1,PRKCD,FPR2,RIPK1,PLCG2,CD36,AGT,ZNF205,F2RL1,PID1,F2,DUOXA1,ITGB2,RAB27A,TSPO,CYP1B1,CLEC7A,DHRS4,RIPK3,CD177,CYBA,AGTR1,H19,PARK7,AKR1C1,AKR1C3
GOCC_MEDIATOR_COMPLEX	MDD	0.00873019	0.00252474	0.000544475	27	0.0371272	brain	TWAS	c5	0.000544475	0.062066446	MED16,CDK6,MED28,MED24,MED6,MED11,MED31,MED25,CDK19,MED13,MED15,MED4,MED20,MED8,MED29,MED17,MED10,PPARGC1B,MED19,MED21
REACTOME_TRANSCRIPTIONAL_REGULATION_OF_WHITE_ADIPOCYTE_DIFFERENTIATION	MDD	0.00695004	0.00201142	0.000549683	43	0.0132468	brain	TWAS	c2	0.000549683	0.062236743	MED16,HELZ2,NFKB1,MED28,FAM120B,MED24,MED6,CHD9,MED11,MED31,EP300,SREBF2,MED25,ZNF467,SMARCD3,CDK19,MED13,PLIN1,CD36,MED15,CARM1,MED4,MED20,CCND3,SLC2A4,MED8,MED29,NCOR1,ZNF638,MED17,NCOA6,WNT10B,MED10,MED19,MED21,NCOA1
REACTOME_PRE_NOTCH_EXPRESSION_AND_PROCESSING	MDD	-0.00660844	0.00191406	0.000555257	35	0.0894278	brain	TWAS	c2	0.000555257	0.062445916	MAML1,ST3GAL6,H4C9,H2AJ,RBPJ,H3-3A,KAT2B,ST3GAL4,RFNG,H2AZ2,H4C2,H4C3,H2BC4,H2BC5,H4C4,H2AC7,H3C6,H4C8,POGLUT1,EP300,H3C3,H2BC10,SIRT6,ATP2A3,RAB6A,NOTCH4,MOV10,E2F1,LFNG,MAML2,FURIN,TFDP2,ATP2A1
GSE19374_UNINF_VS_LISTERIA_INFECTED_MACROPHAGE_UP	MDD	0.00365454	0.00106045	0.000568467	136	0.305784	brain	TWAS	c7	0.000568467	0.063046669	RASGRF1,ZAP70,HLA-K,ABHD11,SPON2,CLCN2,FBXL5,RUNX2,LIMK2,TERT,CDH18,DENND1C,CBR4,PYGB,GSTO1,AIDA,GCK,C22orf31,TMEM230,ZIC4,FIBP,STEAP3,DBI,ZNF589,NRCAM,ZNF148,CYP4F12,USE1,TUBB1,PMS2P1,RNF17,ASCC1,RET,HIBCH,PLEKHA1,SSPN,EXO5,SH3BGR,AKAP1,BPHL,TBCB,ZNF573,SOBP,ZNF551,SYCE1L,SLCO1C1,PEG10,CLEC5A,DHX58,PUS1,ACSL6,COL6A2,MTHFD1,OR3A2,PPP2R3A,PHLDB1,RPLP2,TRIM22,APBB1,C1QA,SSTR2,GPD1L,ACTR2,GPR75,CCDC7,DCAF4,DAPK2,SARM1,BBS10,ABCA4,UBE2L6,DCC,KCNA5,MUTYH,PRR5L,LINC00652,GTF3A,GTPBP8,GTF2H3,COL11A1,ADCY10,RNF144A,KIAA0586,FBL
GSE23925_DARK_ZONE_VS_NAIVE_BCELL_DN	MDD	0.00453637	0.00131633	0.000568486	105	0.125733	brain	TWAS	c7	0.000568486	0.063046669	PWWP2B,LENG9,DUSP2,ACTR1B,PNRC1,NPY5R,LYPD6,HCLS1,TMEM131L,ITPRIP,NCOA7,SPRY1,SRPRA,GCC1,EFEMP1,HCN3,NRXN2,MAP3K11,KBTBD2,F12,PIK3CD,TMA7,OCEL1,PLVAP,NCAN,PIM3,CCND3,LRRC73,CACNG5,ARL5B,CCDC86,GPRC5C,CASKIN2,UNC13D,OAF,MIDEAS,DNAH12,EYA3,MAP3K9,PRKAB1,GCH1,ADORA3,ADRA1B,PTTG1,SPATA2,PTPN1,COL11A2,MED31,SENP3,VAMP2,VPS37B,RILPL2,CCHCR1,RINL,CDA,LONP1,NACC1,IER2,DNAJB1,SH2D6,ITPKC,EGLN2,SCAND1,HPCAL4,ZFP64,PTPN23,ISCU,MAPK6,BCDIN3D,LMO4,TRAF4,SLC5A6,PTPN21,SNX18,TMEM243,SRGN,HTR1A,NFKBIZ,CDC42SE1,JAM3,BCL10
GSE6259_33D1_POS_DC_VS_CD4_TCELL_DN	MDD	0.00329955	0.000957889	0.000571886	164	0.0678803	brain	TWAS	c7	0.000571886	0.063046669	LAIR1,TLR1,RHOH,LAMTOR3,HPGDS,CTSO,PDGFC,HPGD,TBK1,GNS,TMBIM4,TCN2,P2RX7,P2RX4,PRKCB,PLOD1,CD38,CP,P2RY12,ADGRE4P,INSR,ACSL1,PLXNA4,RAVER2,SVBP,PLD3,BLVRB,CTSF,ABCA9,ADAM17,ACP5,TMEM50A,DSE,CALHM6,TIMP2,MIB1,GDPD1,APOC2,AOAH,CTSZ,EPHX1,USP8,DMXL2,FMN1,TBC1D2B,LAYN,SEC14L1,DAGLB,GBP4,IKBKE,MACF1,SMAP2,KCNJ10,CD84,FCER1G,FCGR3A,GDE1,SERINC3,CTSA,MYO7A,SLC11A1,SCAMP1,SNX27,OLFML3,HNMT,TMEM176A,ITM2B,RCBTB2,EVI5,CD4,ITGAV,P2RY6,RAB5C,LPCAT2,MYH10,NCEH1,MXRA8,SLC28A2,ADAM10,ATP13A3,GPNMB,LIG4,ARHGEF3,LY86,CMKLR1,TTYH2,PGAP1,SELENOP,LRP6,HEBP1,LGMN,SLF2,LGALS9,GALC,SNX18,MERTK,ADAM22,AGMO,LCP2,MON2,PROS1,MS4A14,SEMA4B,GZF1,SASH1,NUPR1,FGD4,SNX5,TMEM218,LGALS8
AP2_Q6_01	MDD	-0.00393454	0.00114502	0.000589866	131	0.0559722	brain	TWAS	c3	0.000589866	0.063194383	LRFN5,TMEM132E,GGNBP2,PIP4K2B,RAPGEFL1,ZNF516-DT,FAM53C,DBN1,MGAT4B,POU5F1,SRRM3,CPSF4,NYAP1,PRDM16,EPHB1,RNF40,COL12A1,ADRB1,CNP,FAM89B,SIPA1,KCNH5,RBM6,MIB1,CAMTA2,PPP2R5A,USP49,PTK7,TNFAIP8L3,TEX2,ADIPOR1,ALG10,C6orf62,SPACA6,NFYC,KCNQ4,MKNK2,MED13,KCNJ12,SOBP,PAQR4,MAP1B,FASTK,WNK1,TACC2,PLEKHA8,ZNRF2,ARAP1,RHBDF1,PLCB3,NRF1,HDLBP,CCNG1,TFAP2C,MTCH2,FGF11,EFNB3,KCNAB3,MYH10,CYTH2,RASIP1,BCAT2,ADAMTS5,DTNB,KCNK3,CGREF1,TERF2,TRMT1,NACC1,PKN1,TSEN2,TMEM25,SLC37A4,MARCHF5,RGMA,CEND1,DTWD2,UNC79,STARD13,TAB2,WNT5A,AGAP1,NCOA6,DLGAP4,PPP6R2,ARF3,ANKRD40,GLTP,ACVR2B,SPATA6,DMPK,SYMPK,NUFIP2,AKIRIN2,DYNC1LI1,GPR12,ASIC2,CELSR2,CYB561D1,RPL36AL
GOBP_MEMBRANE_DOCKING	MDD	0.00454244	0.00132051	0.000581915	84	0.460617	brain	TWAS	c5	0.000581915	0.063194383	SNPH,USO1,NDRG4,PSEN2,EXOC1,RAB3B,EXOC4,ESYT1,STX4,STXBP2,EXOC6B,PDZD8,RALB,RAB8A,UNC13A,RAB3A,ROCK1,RAB3IP,VAPB,STX16,PPFIA3,CLN3,STX7,ATG14,EXOC3,PLEK,SNAP29,RAB3D,CHP1,STX6,EXOC8,CEP290,STX2,SYTL2,KCNB1,EXOC7,EXOC2,VPS11,CAV2,CFTR,CPLX2,ESYT3,STX1A,VTI1B,RAB15,STX10,RAB8B,CTBP2,UNC13C,STXBP3,ESYT2,RAB3C,EXOC6,STX3,RAB12,BVES,VAMP3,STX8,CEP83
GOBP_NEGATIVE_REGULATION_OF_CELL_KILLING	MDD	0.00683408	0.00198784	0.000586141	29	0.262764	brain	TWAS	c5	0.000586141	0.063194383	LILRB1,HLA-F,HLA-G,HLA-A,HLA-E,HLA-B,MICA,CLEC12B,KLRD1,KLRC1,PPP3CB,SERPINB9,GFER,FCGR2B,CRK,HSP90AB1,LGALS9
MIR4447	MDD	0.00304081	0.000884817	0.000588946	225	0.208434	brain	TWAS	c3	0.000588946	0.063194383	WWP2,PDPR,HYDIN,TXNL4B,STAC2,PLEKHM1,HCN2,PALM,RSPO4,PSMF1,SNPH,IDH3B,NTSR1,KCNQ2,STMN3,ZNF512B,TRIM4,DVL3,VWA5B2,CCDC157,SMTN,MFN2,TXK,STUM,CPNE5,CMTR1,BTBD9,SORBS1,PHOSPHO1,NGFR,DLX3,ACSF2,TBX6,PDLIM3,MTCL1,GATAD2B,PYGO2,IQGAP3,PDXK,POLM,TTC9,MAP3K9,CYP26B1,SMYD5,CDH4,MYO15A,ASB1,ATG16L1,ABCC6,MLF2,M6PR,DDA1,NCAN,ZFR2,KMT5C,SHISAL1,C1orf159,PLCH2,TCF12,NSL1,SUN2,ZC3H7B,FOXP4,PTK7,TMEM63B,DEF8,GMIP,ATP13A1,RNF165,KATNAL2,SEMA6A,ARL5B,TRIM45,GYS1,KLK5,ADARB2,KIF21B,PRELP,NFASC,NUAK2,SH2B1,ATP2A1,CNDP1,EMILIN3,ELMO2,DTX3,NOX5,ATP2A3,RGS6,TADA3,ARPIN,SAMD4A,ATG14,STRIP1,SLC6A17,ADORA3,GTDC1,ZDHHC8,ZBED10P,LIMD2,COL5A3,PDE4A,CARM1,KANK2,B4GALT5,SNAI1,GARS1,CAPN15,BCL7A,KCNAB2,ICMT,ARHGAP1,ZBTB4,VAMP2,LAMC1,TIE1,ELOVL1,PALD1,TSPAN9,KCNK3,C14orf132,NACC1,ZSWIM4,SLC7A8,SCN4B,NECTIN1,RAB36,KMT2B,PGGHG,CPLX2,AKAP13,EPHB2,SERTAD2,WSCD2,CCDC113,RAB15,LDB3,HAAO,RIMOC1,PPP2R1A,METTL21A,PLEKHM3,OPA3,MYO18A,GIT1,C20orf203,DNMT3B,CBFA2T2,PCYOX1L,TTC22,TTYH3,TNKS1BP1,AVPR1A,RASAL2,G6PC2,TMEM132E,NKD2,PRLR,CCDC3,CNNM1,SEMA4G,SHISA6,CREB3L2,TSHZ2
ZHAN_MULTIPLE_MYELOMA_MS_DN	MDD	-0.00779863	0.0022702	0.000592082	34	0.0647435	brain	TWAS	c2	0.000592082	0.063194383	TLR10,PRDM5,TKT,PIF1,ARHGEF12,SLC16A6,RHOBTB3,NMRAL1,OAS3,APOL1,RPS2,MTURN,SEPTIN9,ARHGAP42,TAF1D,MRPS31,LETMD1,STK24,MSANTD4,SLC35F2,NPAT,HIKESHI,POLR1D,ZDHHC14
AP1_Q2	MDD	-0.00359856	0.00105001	0.000609934	142	0.0919147	brain	TWAS	c3	0.000609934	0.064350252	VIM,CORO1C,ZNF516-DT,PTPRH,KDM3A,CYTOR,FAM178B,USP13,DTX2,UCHL3,WDFY3-AS2,ACTR1A,SUFU,TRIM8,KY,MAPK3,POLR3E,HS3ST2,C1orf43,EFNA1,ZIC4,ZIC1,NRXN2,LTBP3,RIN1,RAPGEF6,MAP4K5,SLC38A3,RAP1GAP2,TRPV3,MINK1,KLHL1,RAB22A,PRELID3B,TCF12,PAK6,ST8SIA5,PITPNC1,SLC16A6,CCDC50,FGF12,SYTL1,CYP11A1,NLRC4,TBC1D17,LAMB3,LPP,RAB37,CACUL1,APOBR,SMAP2,CD244,CILK1,CAPNS1,MFGE8,FHL3,S100A10,VDR,CCDC65,TUBA1C,GOLGA4,PLCD1,XIRP1,KCNH6,RELL2,EML3,ROM1,AK5,SGTB,NLN,NCDN,HSPB7,EPHA2,FGF11,LAMC1,LAMC2,ZNFX1,DCDC1,DDX17,LCTL,AP2A2,SCRN1,CRYGS,NRIP3,LYVE1,MAP4,KLHL41,SH3RF2,IGSF22,FLNC,SLC35E4,DCHS1,USP3,MPRIP,KCNN4,MAPRE3,LRP1B,SSH2,BLMH,GAPDH,CLSTN3,LAPTM5,OMG,FARP1,ELK3,PAK5,XPOT,ROCK2,PTPRN,ATXN7L2,FAM184A,HPSE2,ANKRD28,GAB2,CYP24A1,ZNF385B
GSE43955_1H_VS_20H_ACT_CD4_TCELL_WITH_TGFB_IL6_UP	MDD	0.00320772	0.000936052	0.000610592	166	0.448353	brain	TWAS	c7	0.000610592	0.064350252	PTPN20,KCTD10,CMTR2,TPGS1,PRTN3,BCKDHA,NDUFA3,SYT5,CXCL2,PARM1,HLA-DMB,RPS18,B3GALT4,EIF2AK1,SPPL3,AGTRAP,DYM,CHCHD3,RASL11B,STXBP2,MAP2K7,POLD2,CDCA5,PACS1,HES6,MRPL4,MAN2B1,IER2,FARS2,DALRD3,PARN,XRCC5,CD82,PPP5C,KCNAB1,PPP2R5A,MEPCE,ACHE,CDK5RAP3,GATAD2A,METTL18,YJU2B,AKAP8,ASCC1,TMEM222,COMMD4,PRKCD,UBE2T,RASSF5,TDP2,FBXO9,CDIP1,STAT6,MEIG1,NPHP1,PSTPIP1,TUFT1,RABGGTB,RASA4,TCP11,CCND3,KCNAB2,FAF1,CDKN2C,MRPS33,CSTF1,NR1H3,PTPRJ,FYTTD1,C1orf174,PUS1,TIE1,ATP6V0B,DBNDD2,ACOX1,TEN1,INPP5K,SLC7A7,HAUS4,DHRS1,FUT9,POLR2I,MAD2L1BP,UBR7,ARFGAP3,NLRX1,GMCL1,COQ3,FZD7,BID,VRK1,RPF1,EIF3L,ADAR,GUK1,MKNK1,MRPS5,NFATC1,TXNL4A,SWAP70,PLXND1,PLEKHO1,FES,GNG12,CLCN7,EMB,TADA1,GPR137B,FDX1
GSE17721_LPS_VS_POLYIC_8H_BMDC_DN	MDD	0.00320855	0.000936855	0.000615235	182	0.441552	brain	TWAS	c7	0.000615235	0.064434331	VIM,AARS1,HP,GLOD4,INPP5K,HIC1,ELANE,PNRC1,PGM2,SH3TC1,ADH5,DAPP1,INTS12,SCARB2,SPPL3,AHRR,MXD4,TLR2,STAMBPL1,YPEL3,NAP1L5,DDX60,SLC15A4,YTHDF1,TOP3A,SEMA3F,ACOT13,CARMIL1,HFE,MYO9B,SAMM50,PARVG,ARHGAP8,NEDD4,TSSK6,GREM1,MAN1A2,STAT4,CD300A,FSHB,IL21R,EIF3C,EIF2B2,ABHD6,SLC25A39,HEXIM1,TRIT1,REEP1,MIA2,SERPINB1,ASL,CYP27A1,HOMER1,RBM43,ITGA9,RPSA,ALG5,RCBTB1,ACADM,AGGF1,MYO1F,SLC44A2,HNRNPUL2,TMEM14C,LTB,PLA2G5,MCOLN2,HS2ST1,ECH1,B4GALT6,DBNDD2,PALD1,ISG15,C1orf159,PMM1,TFEC,S100A8,SAMHD1,PTPN18,DNAJC12,RNH1,IRF7,ALDH9A1,MOCOS,ATP13A2,PCTP,AAK1,TMEM229B,LRP8,DGLUCY,ARID5B,SLC25A3,CERS5,DAP,MPST,LRRC40,SPDL1,LARS1,SERPINI2,PDK1,MICAL1,NCAPG2,MKNK1,FAM3C,SYNJ2,DYNLT1,IQGAP1,TMEM140,ASF1A,SMYD2,FAF1
GSE28726_ACT_CD4_TCELL_VS_ACT_VA24NEG_NKTCELL_DN	MDD	0.00414194	0.00121047	0.000622171	125	0.0321203	brain	TWAS	c7	0.000622171	0.064756021	DUSP8,ARHGAP45,TLE5,PCMTD2,ST3GAL6,CTSO,VNN2,MAN2B2,ITPKB,NINL,TRIB2,THUMPD1,TSC22D2,WTAP,ABLIM1,TRAM2,FASN,ARHGEF18,CCDC69,PRDM2,USP4,UBA7,MOB1A,FOXN3,CALM1,S1PR1,RANBP2,ITGA6,SP3,PTPRA,CDC25B,SNRK,DDX49,DNAJB1,AKAP8,SYNE1,CD37,DDX5,TRANK1,BRWD1,DLG5,DDIT3,TUBB2A,ALDH2,SGSM2,ATP2A3,HERC2P3,ADD3,ISG20,MFGE8,IFI44,IFFO1,AXIN1,SRRM2,RGL2,MAP4K2,HDAC5,ATG13,GPS2,CHD3,VAMP2,RGS1,RGS2,SYNE2,ZBTB1,SUN2,TNK2,TDRD3,TRAPPC12,UBE2G2,MOAP1,BCL2L11,MT2A,CIAPIN1,MCF2L,PPP6R2,PIK3IP1,TUBA1A,RRP8,ATXN7L3B,EIF5,LAPTM5,CDK17,DGCR2,HLA-E,UBE2J1,LITAF,MPPE1,SRGN,SH3YL1,DAAM1,CLN3,NFATC2IP,GAB2,CTSK,LGALS8,DAZAP2
GOBP_RESPONSE_TO_ALCOHOL	MDD	0.00344566	0.00100863	0.000635041	161	0.712386	brain	TWAS	c5	0.000635041	0.065307375	CYP2E1,ACACA,CRHR1,OSBPL7,RGS19,CTNNA1,CD14,GABBR1,IGFBP7,HPGD,GOT2,PARP1,S100A8,CHRNB2,PMVK,ADAM15,BGLAP,NTRK3,SLC23A2,SLIT2,A2M,TACR1,H6PD,ATP5F1A,AKAP8,CDO1,RECQL5,AANAT,ITPR2,ABAT,GRIN2A,GPLD1,ADCY5,GRAMD1A,GLB1,DRD2,ACE,STK39,FGFR2,ADCYAP1R1,CTNNB1,BAK1,CLDN7,SLC2A4,SMO,P2RY6,LANCL2,JUP,BRCA1,CES1,CDA,SPHK2,CAT,DMAP1,SDF4,SCNN1D,CDH1,RGS2,CASP8,CCR5,TYMS,DRD4,TH,ST6GAL1,PTGDR,CLDN18,TSPO,CYP1B1,CBL,ACTR2,RPL10A,F7,PTGER4,PRKAA1,MLC1,ADCY6,LRP6,GRIN2B,LRP8,TNFRSF11A,GRAMD1B,KCNC2,SMAD2,CFTR,TGFBR3,ADCY2,KCNMB1,CDK1,OPRM1,AVPR1A,PRKAA2,ADCY3,FYN,AKT1,DAG1,CYBA,GRAMD1C,GOLPH3,HDAC2,TUFM,CTSK,IGF1R,TNFSF4,AKR1C2,AKR1C3,FDX1,MGMT
MIR548Q	MDD	-0.00761105	0.002228	0.000635263	28	0.438102	brain	TWAS	c3	0.000635263	0.065307375	KRBOX5,TAPT1,LRRC4,CHRNA4,ZNF594,SPATA33,ABHD5,RNF165,KLHL12,TXNRD3,ZNF268,ZNF74,FNDC3A,ZNF773,ZNF135,ZNF584,KPNA4,GCNT2,STAU1,METTL8,CYB561D1,GSE1
GOBP_REGULATION_OF_LONG_TERM_SYNAPTIC_POTENTIATION	MDD	-0.00978346	0.00286699	0.000643808	30	0.154197	brain	TWAS	c5	0.000643808	0.06578226	LILRB2,SQSTM1,NSG1,PRNP,YTHDF1,PRKAR1B,IGSF11,GSK3B,EIF2AK4,CHRNA7,CYP46A1,DRD2,STAU1,EPHB2,AGER,RELN,LGMN,NF1,PTN,FAM107A
MIR155_3P	MDD	0.00535282	0.00156995	0.00065071	68	0.179889	brain	TWAS	c3	0.00065071	0.06608453	PIP4K2B,ZNF737,MYOT,VHL,VGLL4,RNF4,TXK,CYBRD1,DYNC1I2,RAPGEF4,RERE,POGLUT1,FER,FGF12,INPP5F,SYT14,SMIM7,PCP4,B4GALNT1,PPM1A,HECTD4,ZNF790,PHLDA1,EPAS1,TRIP12,PLEKHA5,UNK,ZBTB41,CEP70,OSBPL10,SERTAD2,GJB6,ZNF575,PEX5,SLC25A3,PTPN21,SNX18,ARMC2,AK9,RAB3C,CRPPA,ULK2,LSM14A
GOBP_NEGATIVE_REGULATION_OF_NATURAL_KILLER_CELL_MEDIATED_IMMUNITY	MDD	0.00682484	0.00200508	0.000664618	26	0.294336	brain	TWAS	c5	0.000664618	0.066794405	LILRB1,HLA-F,HLA-G,HLA-A,HLA-E,HLA-B,MICA,CLEC12B,KLRD1,KLRC1,SERPINB9,GFER,CRK,LGALS9
REACTOME_TRAF3_DEPENDENT_IRF_ACTIVATION_PATHWAY	MDD	0.0113515	0.00333541	0.000665672	14	0.840235	brain	TWAS	c2	0.000665672	0.066794405	TRIM4,EP300,IRF3,IKBKE,TRIM25,IFIH1,TRAF3,IRF7,TBK1,SIKE1,MAVS
MCLACHLAN_DENTAL_CARIES_UP	MDD	0.0031105	0.000915217	0.000677188	163	0.896756	brain	TWAS	c2	0.000677188	0.067545472	MRC1,WARS1,CFD,GABBR1,IER3,LTB,CFB,C4A,HLA-DRA,HLA-DRB6,HLA-DRB1,HLA-DQA1,HLA-DQB1,HLA-DMB,HLA-DMA,HLA-DPA1,HLA-DPB1,TRBC2,PLAC8,SLC7A11,SLC46A3,ALOX5AP,SPP1,SEL1L3,HCLS1,ACSL1,BLNK,ACP5,MAN2B1,CD4,C3AR1,CLEC2B,CLEC7A,MTHFD2,IBSP,APOC1,LYZ,LRCH4,CRLF1,CYP1A1,CD37,G0S2,CHI3L1,RAB29,KPNA2,CD55,GLRX,FPR1,MNDA,ACKR1,SLAMF8,CD84,FCER1G,FCGR2A,FCGR2B,CAPG,REEP1,SKAP2,CRYBG1,THBS4,NAP1L1,CD53,PLEK,TNFAIP6,SERPINE2,NAMPT,CD14,UCP2,RGS2,S100A9,S100A8,TNFAIP8,CXCL12,DEPP1,ALOX5,CPVL,ITGB2,SERPINA1,GPNMB,KYNU,C1QA,F13A1,SLC1A4,MT2A,MT1X,TYMP,FKBP11,CTSC,ADA2,FGL2,CA12,CHST15,LAPTM5,EVI2A,CSF1R,RNASE6,RNASE1,LCP2,CTSH,CYBA,MS4A4A,SRGN,LSP1,PTGER4,PLA2G7,CTSS,SERPINB2,CHL1
GSE45881_CXCR6HI_VS_CXCR1LO_COLONIC_LAMINA_PROPRIA_UP	MDD	0.00337044	0.000993386	0.000691615	167	0.117254	brain	TWAS	c7	0.000691615	0.06834786	NFRKB,PLXDC1,LINC00342,ANKRD36,STAG3L1,EXOC1,POLR2B,IDUA,VPS8,H2AJ,P2RX4,PTPN13,HERC3,GOLGB1,KPNA1,APPL2,DGKA,ARAP2,KCTD13,MIA3,SUSD4,RAPGEF6,ATG16L1,FAM193B,CMAHP,H1-2,PDXDC1,ZZEF1,ANKFY1,MINK1,PCSK7,SCN2B,BAZ2B,CD302,CACNA1I,EP300,NKTR,KIFAP3,GOLGA8A,GOLGA8B,SLC30A6,STAT4,PROSER1,AREL1,ARHGEF7,ELMO2,CRYBG1,ERO1A,APOL3,SGSM2,NUP205,ADSS2,TTLL3,KIF21B,ZDHHC11,GFER,TPP2,MED15,ASIC3,TRIP12,TAF1C,APBB3,WDR55,PRPF40A,VPS52,MAP3K4,UBR4,POLR2A,VAMP2,DOP1A,PTTG1IP,MCM3AP,C14orf93,FAM8A1,KLF12,PLEKHB2,RINT1,SLC4A7,TNKS2,YES1,CPVL,LMAN1,MACF1,PSME4,AAK1,RARS1,PGAP1,IQSEC1,NAA16,EML4,HERC1,KLC1,TENT4A,YTHDC2,TNIK,DYRK2,IL1A,MAST4,FBXO38,ATXN7,RUFY2,TMEM41B,MPHOSPH9,CST3,IL6ST,GPR63,NOTCH2NLA,CLIP4,LGALS8,CEP83,SEC61A2
MIR1296_3P	MDD	0.00519902	0.00153265	0.00069339	52	0.371425	brain	TWAS	c3	0.00069339	0.06834786	CHRD,SENP2,CORIN,ACSM1,ZNF276,UTP25,SNX21,ZNF829,KIF21B,OLFML3,ILRUN,GNG13,SPINDOC,CASD1,TSKU,COL26A1,AMPD3,DEUP1,MAGOHB,CBLN3,CHRNB2,INSM2,VPS45,TNNI3K
GSE8515_CTRL_VS_IL6_4H_STIM_MAC_DN	MDD	0.00354349	0.00104613	0.000705971	127	0.279398	brain	TWAS	c7	0.000705971	0.06918103	CDH19,EGLN2,B9D2,PNRC1,UPK3B,AZGP1,CNPY4,STK32B,ENPEP,FGF5,LDB2,SEC14L4,HS3ST1,TRIM62,F11,FAM182B,C10orf95-AS1,TNIP3,TBX6,ST3GAL4,GPATCH4,PNPLA6,SNAPC2,PLOD2,COL9A3,EEF1A2,NRXN2,CTSF,CPLX2,FAM153A,ZFR2,NRIP2,IGFBP2,EDN3,SH2B2,CHMP1A,OR7C1,CNKSR1,MYO9A,SNCAIP,CORO7,DNAJA3,C2orf72,GGT5,RTL10,POSTN,B4GALT5,CAPN15,IGFALS,AGPAT4,WNT4,ZBTB40,SYCE1L,KRT83,BRCA1,ATP1B2,NPC1,CTNNA2,ARTN,MCM3AP,METTL3,C14orf93,NPTXR,SCN2B,RIMS1,LDB3,SBF1,CHKB,TUBA1C,FZD8,SMPD3,SYMPK,MAPRE3,ZNF480,GTF2H2B,RBP4,KCNG2,RBFA,MMS19,IHH,HTR1A,MAGOH2P,SCMH1,CA14
GOMF_PROLINE_RICH_REGION_BINDING	MDD	-0.0150053	0.00443947	0.000724913	13	0.19743	brain	TWAS	c5	0.000724913	0.070624228	RABAC1,GHR,ABI2,NEDD4,BAIAP2L1,GAREM1,GIGYF2,WBP4,APBB1
GOBP_POSITIVE_REGULATION_OF_PROTEIN_DEPHOSPHORYLATION	MDD	0.00844997	0.00250605	0.000746719	34	0.0205598	brain	TWAS	c5	0.000746719	0.072328152	PTBP1,LILRB2,SPPL3,LRRC43,PPIA,PIN1,PPP2R5A,MTOR,LRRC46,PRKCD,CD300A,ANKLE2,ITGA1,PPP1R7,CAMTA1,PINK1,MAGI2,HSP90AB1,SMPD1,CD33,SYMPK,GNA12,PPP1R16B
PUJANA_BREAST_CANCER_LIT_INT_NETWORK	MDD	-0.00490598	0.00145689	0.00075871	64	0.942933	brain	TWAS	c2	0.00075871	0.073067261	ACACA,MDC1,CTBP1,JAK1,KAT2B,MCM3,SP1,CCNA2,RAD9A,CDC25A,BARD1,ESR1,EP300,BUB1B,FANCA,RPA2,BAP1,STAT1,MSH2,MSH6,KPNA2,SMARCA4,RB1,ATM,TUBG1,RBBP8,RAD50,TERF2,EMSY,RPA3,BCCIP,FHL2,BRCA2,LMO4,RFC4,PEX5,E2F1,NUFIP1,CDK1,RPA1,AKT1,HDAC2,MRE11
GOBP_REGULATION_OF_MEMBRANE_PROTEIN_ECTODOMAIN_PROTEOLYSIS	MDD	-0.0129856	0.00386431	0.000778322	17	0.167261	brain	TWAS	c5	0.000778322	0.074104215	ADAM8,SH3D19,NRDC,TIMP2,ROCK1,SNX33,GPLD1,PACSIN3,TIMP4,RGMA,TIMP3,SNX9,FURIN
GOMF_ACTIVE_TRANSMEMBRANE_TRANSPORTER_ACTIVITY	MDD	0.00230924	0.000687089	0.000776857	329	0.106563	brain	TWAS	c5	0.000776857	0.074104215	ATP2C2,ABCA7,NDUFA3,NDUFB5,ATP6V1G2,TAP2,TAP1,TAPBP,SLC29A4,ABCC5,SLC7A11,NDUFC1,SLC39A8,SLC9B1,SLC9B2,ATP8A1,SLC2A9,UQCR10,SLC35E4,SLC5A4,COX6A1,ABCB9,SLC5A11,CLCN6,MTCO2P12,SLC35E2B,SLC35E2A,SLC2A12,SLC15A2,SLC10A4,CLCN3,SLC25A4,SLCO2A1,SLC35B1,ABCC3,NDUFV2,RALBP1,SLC22A1,SLC22A3,SLC35D1,SLC12A8,SLC41A3,SLC16A12,SLC4A11,SLC23A2,SLC6A7,SLC36A1,ABCG1,SLC37A1,NDUFV3,SLC15A4,SLC8A3,ATP1B1,SLC16A6,ABCA8,ABCA9,ABCA6,ABCA10,ABCA5,ABCC1,ABCC6,SLC38A3,SLC4A5,SLC15A5,SLC5A7,CYBRD1,SLC25A12,SLC35E3,SLC33A1,NDUFA5,SLC12A9,ATP12A,NDUFA6,ABCC10,ATP13A1,SLC12A6,SLC1A6,COX5A,SLC6A16,SLC15A3,SLC24A1,SLC16A9,ATP2B4,ATP6V0E2,ABCB8,SLC45A3,SLC26A9,CYB5A,ABCD4,ATP6V1C2,COX4I2,ATP1A4,NDUFS2,SLC12A5,SLC35C2,SLC13A3,SLC2A10,ABCC12,ABCC11,SLC38A1,SLC38A2,SLC38A4,NDUFS4,CTNS,ATP2A3,ATP4A,COX6B1,COX7A1,SLC9C2,SLC11A1,SLC12A2,SLC9A3,CLCN7,NDUFB10,ATP6V1E2,KCNJ11,ABCC8,SLC9A8,ATP7B,SLC4A9,NDUFA2,CHP1,SLCO3A1,SLC13A5,SLC16A11,SLC2A4,COX8A,SLC35C1,SLCO1C1,SLCO1A2,ABCC9,NDUFA12,SLC4A8,TMCO3,ATP6V0A4,SLC37A3,NDUFB2,COX15,TMEM241,SLC22A5,ATP6V0B,SLC17A5,SLC28A2,NDUFB3,SLC6A6,SLC8A1,COX7A2L,ATP2C1,SLC7A8,ATP13A5,ATP13A4,ATP13A3,SLC4A7,SLC25A22,SLC19A1,NDUFS1,SLC24A3,SLCO4C1,NDUFS5,SLC16A8,ATP13A2,SLC17A6,SLC37A4,ABCG4,CYB561D1,SLC6A17,SLC16A4,SLC2A13,SLC1A4,SLC36A4,SLC5A8,SLC25A15,NDUFA10,NDUFA7,UQCRFS1,SLC25A18,ATP6V1E1,SLC25A1,SLC1A7,ATP6V0D1,SLC7A6,NDUFB1,UQCRH,SLC5A9,SLC5A6,SLC25A3,SLC25A30,CFTR,SLC20A1,ABCB4,ABCA4,ABCD3,SLC35A1,ABCB10,SLC1A3,SLC26A4,ANKH,SLC16A10,MFSD4B,SLC25A16,ABCA13,ATP6V0A2,NDUFV1,NDUFS8,TCIRG1,SLC9A2,NDUFA9,SLC45A1,ATP2A1,SLC22A18,NDUFC2,SLC37A2,ABCC4,SLC26A11,SLC6A1
MIR644A	MDD	0.00906482	0.00269922	0.000784189	33	0.221297	brain	TWAS	c3	0.000784189	0.074240989	RNF130,CDK6,CTBP1,DYNLL1,URGCP,CDKL1,TUBGCP4,GPRC5B,BMP4,FXYD3,RTN4,GRIK2,CHP1,PJA2,ZNF697,KIAA1549L,PPP1R7,GRID1,PODN,B3GNT9,NRBF2,KLF7,NF1,ARL8B,NR3C1,EEA1,CCDC92
GOBP_SPLEEN_DEVELOPMENT	MDD	-0.00906392	0.00270124	0.000792321	23	0.297763	brain	TWAS	c5	0.000792321	0.074589455	JARID2,FGF10,ADAM17,FLVCR1,PPP2R3C,BCL2L11,SLC40A1,CACNB4,PBX1,CTC1,FADD,PKN1,BCL2,PCID2,ONECUT1,TRAF3IP2
SWEET_KRAS_TARGETS_UP	MDD	0.00514529	0.00153626	0.000810369	68	0.0985336	brain	TWAS	c2	0.000810369	0.075862309	CLDN4,IGFBP7,ACKR3,PALLD,JAK1,INPP4B,PDXK,TGFBI,SPOCK1,PGLS,SERPINE1,CHST3,ATP2B4,WIPF1,GLIPR1,RSU1,TUFT1,SERPINE2,COL4A2,SNAI1,ADAM19,ITGAV,FLRT2,ECE1,HSPG2,EPHB2,WASHC3,SLC22A5,SPARC,CCN5,HGD,GSDME,MYL9,LBH,PMEPA1,IGFBP3,NUAK1,TIMP3,TPM1,MAP3K8,DKK3,DENND2B,CDH4
ATAACCT_MIR154	MDD	-0.0087315	0.00261148	0.000827253	30	0.708934	brain	TWAS	c3	0.000827253	0.076460634	UBE2D3,DYRK1A,KPNA1,TRIB2,RAB5B,C6orf120,PCNA,WAC,FOXN3,TCF12,EVI5,DOCK1,BRCA1,CHST9,VPS4B,WNT5A,GRM7,KHNYN,COPS2,OSBPL8,CADM2,HDHD2
BIOCARTA_EDG1_PATHWAY	MDD	0.00936598	0.0028033	0.000834604	24	0.786194	brain	TWAS	c2	0.000834604	0.076460634	PRKCB,PDGFA,MAPK3,S1PR1,PRKCA,ITGB3,RAC1,PLCB1,ITGAV,SPHK1,SMPD1,SMPD2,PIK3CG,AKT1,SPHKAP
GOBP_PROTEIN_K48_LINKED_UBIQUITINATION	MDD	0.00670914	0.00200759	0.000832126	43	0.117124	brain	TWAS	c5	0.000832126	0.076460634	RNF216,UBE2D3,RNF4,TTC3,RNF8,UBE2K,UBE2D4,PPIA,ARIH2,UBE2Q2,UBE2T,CUL3,ZNRF2,PRKN,UBE2G2,AMFR,KBTBD7,RNF152,BTRC,TRIM44,RNF187,FBXO38,UBE3C,HACE1,RFFL,SKP2,RNF6
GOCC_EXOCYST	MDD	0.00747365	0.002237	0.000835012	26	0.383007	brain	TWAS	c5	0.000835012	0.076460634	EXOC1,EXOC4,EXOC6B,STXBP6,EXOC3,TNFAIP2,EXOC8,EXOC7,EXOC2,EXOC6
GOBP_NEGATIVE_REGULATION_OF_T_CELL_APOPTOTIC_PROCESS	MDD	-0.0117562	0.00352591	0.000855377	18	0.927874	brain	TWAS	c5	0.000855377	0.07693748	GPAM,EFNA1,KIFAP3,BMP4,HIF1A,ADA,FADD,BCL2,PRKCQ
GOBP_REGULATION_OF_CELLULAR_SENESCENCE	MDD	-0.00847557	0.00254279	0.000858585	27	0.134864	brain	TWAS	c5	0.000858585	0.07693748	HLA-G,CDK6,TERT,YPEL3,PNPT1,MORC3,NEK4,EEF1E1,ZMPSTE24,ZKSCAN3,SIRT6,TBX2,PAWR,MAP3K3,CGAS,TERF2,BMPR1A,PTEN,SLC30A10,NUAK1,VASH1,PLK2
GSE44649_NAIVE_VS_ACTIVATED_CD8_TCELL_MIR155_KO_UP	MDD	0.00390644	0.00117127	0.000852291	123	0.333701	brain	TWAS	c7	0.000852291	0.07693748	TIMM23,UTP4,NIP7,CMTR2,COP1,RELL1,CFI,GAR1,COX6A1,P2RX4,HS3ST1,S100PBP,RNF4,SH3BP2,LRRC58,KPNA1,CLOCK,CLGN,CENPC,SRPRA,IFRD1,PDXK,CSTB,MFSD5,PCNA,YTHDF1,SNN,GSPT1,WAC,DNPH1,LRRC57,GRWD1,NUCB1,CD5,LCOR,PGAM1,STAT4,TOR1AIP2,RPP14,USF1,LATS2,GCLC,PNN,SLC38A2,SERPINB1,SBDS,WDR75,RABGGTB,NAMPT,NUP50,WDR55,PARP2,PHF23,EFNB3,PTPN2,HDLBP,PEG10,GPD2,PPA1,SLC7A6,VAMP4,CNOT8,RBM17,CNTN3,TOM1,TAF1D,RARS1,TYMP,TUG1,UTP18,VPS29,EIF5,KRAS,SLC20A1,PPP2R2B,MFSD1,SERPINA5,RETREG1,CGGBP1,FAM3C,SNX9,TBK1,GNS,UMPS,FAM76B,CHPF,NR2F1,CHORDC1,DNAJB9,TBC1D15,NDUFAF4,TADA1,ZC3H15,CCDC115,IMP4
MIR4474_3P	MDD	0.00485521	0.00145575	0.000852363	78	0.314264	brain	TWAS	c3	0.000852363	0.07693748	RBPJ,DUSP18,YWHAH,AHRR,DENND1C,SERP1,ZNF589,INSM1,CRIM1,ALOX15,NPEPPS,COL24A1,ADARB2,TMEM216,NAB1,RASSF8,XPO4,MRPL57,SLC38A2,RHOQ,RTL10,ZNF773,ELOVL2,METAP2,ARNT2,FAM210B,ECHDC3,SYS1,VAMP4,CAPZA2,DESI1,GINS3,RIMOC1,TMEM52B,VPS29,ZNF480,NAIP,CDC7,CGGBP1,EPHA3,PAK5,PARP8,RNF2
GOBP_MEMBRANE_FUSION	MDD	0.00347173	0.00104642	0.000907512	147	0.348568	brain	TWAS	c5	0.000907512	0.080889248	PIP4K2B,DOC2B,TRARG1,PLEKHM1,NSF,GOSR2,AKT2,GRIK5,NSFL1C,VPS16,USO1,CPLX1,TMEM175,VPS8,TBC1D4,SNAP47,CH25H,YIPF7,STX4,SNCA,ROPN1B,VAPA,NAPG,RAB8A,USE1,RAB3A,ANXA2,NECTIN2,ANKFY1,RABEP1,STX16,CHMP1A,LYZL4,SYT4,SNAP23,YIPF4,CLN3,STX7,SPACA6,SEC22A,CHMP3,SPESP1,NOX5,VPS39,SNAP29,VPS41,DPP4,CD9,VAMP1,NAPA,CHP1,CHMP2A,SYT13,VPS33A,STX6,CPLANE2,ATP13A2,PLA2G5,VAMP2,STX8,STX2,TIE1,SPHK1,OTOF,VPS4A,BNIP1,VAMP4,VPS11,CAV2,RIMS1,BET1L,RUBCNL,SYT9,STX1A,TGFBRAP1,TOM1,VTI1B,PIP4K2A,RAB8B,CHMP4A,STXBP6,IRAG2,GOSR1,CHMP4B,VAV3,RAB39A,SERPINA5,UBXN2A,ANKRD27,ARL8B,MYOF,STX3,YIPF5,HACE1,VPS33B,NKD2,C2CD5,VAMP3,SEC22B
E2F1_UP.V1_UP	MDD	0.00320882	0.000968953	0.000927523	151	0.143698	brain	TWAS	c6	0.000927523	0.081374361	USP10,ELANE,ATP5F1D,THOP1,RDH13,HSPBP1,RELL1,WBP11,ART3,GRSF1,KPNA1,PARP1,HPF1,GUF1,INO80E,RRP1B,PAIP2B,PRADC1,POLA2,MAP3K11,PACS1,ACTN3,BOLA3,ERCC2,ARHGAP8,MED20,UBR2,HSPB2,PPM1M,NAB1,TFAM,SLC9A3R1,UBE2T,DMBT1,MSH3,HDGFL2,MXI1,VPREB3,WDHD1,PTPRU,CRYZ,CASP7,MAP3K3,TRAF3,RB1,KPNA3,TYRO3,BOK,VPS37B,RND2,NBL1,SHBG,GRWD1,CLN6,ADA,DRC1,CAD,PKP4,GSDME,CAPRIN2,USP39,ZSWIM7,EIF6,UQCC1,UBN1,USF2,TYMS,MASP1,INO80C,BCL2,KANK3,PIP4K2A,ADCY6,ARF3,FMNL3,RRM1,BRCA2,PTPN21,KIF2A,SLC20A1,TAF9,SLC7A1,DNAJC21,ZFPM1,CYBA,DNA2,LPIN2,FRAT2,PRC1,NOP56,SPEF1,RHBDL3,FANCM,SIRPA,MELTF,NDUFAF4
GOBP_TELOMERE_ORGANIZATION	MDD	-0.00334513	0.00100996	0.000925875	124	0.70829	brain	TWAS	c5	0.000925875	0.081374361	NFRKB,TFPT,RTEL1,GAR1,H3-3A,PARP1,TERT,STN1,SLF1,INO80E,MAPK3,TCP1,MAP3K4,DCLRE1A,SMG5,MAP2K7,NSMCE1,PCNA,SHLD1,CCT7,TPRKB,SMG1,ERCC4,PARN,RAD51C,XRCC5,SMARCAL1,EXOSC10,NOP10,RPA2,RUVBL2,PNKP,PARP3,GNL3,ACTR8,PIF1,H4C2,H3C3,H4C3,H4C4,H3C6,H4C8,SMC6,DOT1L,YY1,EXO1,MAPKAPK5,SIRT6,DCLRE1C,RIF1,DCLRE1B,CCT8,NSMCE4A,TEP1,APEX1,CTNNB1,ATM,SHLD3,TFIP11,EZH1,CTC1,SIRT2,NAT10,RAD50,TEN1,NEK7,TERF2,UCHL5,RPA3,POT1,TNKS2,HSP90AB1,SHLD2,INO80D,PKIB,NEK2,BRCA2,ZNF365,SLF2,XRCC1,ERCC1,XRCC3,DCP2,CCT5,TNKS1BP1,TERF2IP,RPA1,SMG6,DNA2,RUVBL1,PRKCQ,TELO2,MRE11
GSE19923_E2A_KO_VS_HEB_AND_E2A_KO_DP_THYMOCYTE_UP	MDD	0.00366525	0.00110636	0.000923371	137	0.955225	brain	TWAS	c7	0.000923371	0.081374361	ADAM8,CMTR2,RFLNB,CFD,RPIA,ZAP70,STK19,PPP1R2P1,CRCP,CYP51A1,EIF2B5,SPP1,SEPTIN11,SOD3,LRBA,MSMO1,CASP3,MAPK8,ATF6,MIA3,APBB1IP,PNPT1,TBRG4,UGP2,IFIT1B,HMGCS1,M6PR,KLRG1,DNAAF5,SUN1,TMEM45A,PIM3,HSD17B12,CD82,PITPNC1,IBTK,GTPBP4,TEX2,GAL,NUMB,ABCD4,IGSF8,SERPINB9,ERO1A,GCH1,ALCAM,PVALB,CSNK1E,SLFN12L,ALDH7A1,PHLDA1,PTPN22,COMT,FNDC3A,NAMPT,LDLR,HBEGF,EPB41L4A-AS1,SRP19,TXNDC17,NUDCD2,PLA2G5,ECE1,LAMC1,CYTH2,CORO2B,ACP3,SRGN,PALD1,PCNT,CAPRIN2,AGFG1,TES,SLC4A7,FKBP10,ESF1,FHL2,F7,TMEM229B,MAPK6,TRAF5,CPD,CHMP4B,PLG,SLC20A1,TMED7,LCP2,PAXBP1,EMP1,MYH3,ISG20,FURIN,GNG12,CCND2,CD247,NUPR1,SCMH1,LGALS8
CERIBELLI_PROMOTERS_INACTIVE_AND_BOUND_BY_NFY	MDD	-0.00556215	0.00168297	0.00094991	48	0.570306	brain	TWAS	c2	0.00094991	0.082904385	DIDO1,COL20A1,CHRNA4,LKAAEAR1,TMEM121B,CLIC6,AP1B1,PCP4,MX1,ANKRD20A11P,SERPIND1,BCRP2,PI4KAP2,MAP3K7CL,SEZ6L,FTCD,MCM3AP,SOX10,APOBEC3A,CYP24A1,DOK5
GOBP_RESPONSE_TO_MISFOLDED_PROTEIN	MDD	0.0096358	0.00292451	0.000984784	20	0.0285548	brain	TWAS	c5	0.000984784	0.08487747	DNAJC18,BAG6,DNAJB14,RNF185,F12,AUP1,CUL3,UGGT2,ATXN3,AKIRIN2,UGGT1
GSE17721_POLYIC_VS_PAM3CSK4_2H_BMDC_UP	MDD	-0.00310873	0.000943754	0.000987713	163	0.0578495	brain	TWAS	c7	0.000987713	0.08487747	FKBP1A,ARMC10,ORC5,SNHG8,VGLL4,GATC,OGFOD2,TMEM192,SH3BP2,PISD,WFS1,AHRR,ATF6,PDGFC,PAGR1,SEZ6L2,FGD2,SPATA5,GYPC,SMG5,NARF,XBP1,MSL1,MX1,SLC37A1,ATPAF2,INPP5D,ZNF426,SLC44A2,MAST3,ATP13A1,CDC25A,UBA7,USP36,FEZ2,CHST12,ZSCAN21,SNRK,ETFBKMT,PITPNC1,PALD1,NUDT13,TOR3A,XPR1,ZNF322,TMEM51,SPEN,IL21R,MTMR10,ARHGEF7,MRPL35,SYS1,ACOT8,POLR3A,DNAJA3,MRPS23,CLASP2,UBE2G2,SNX19,IFFO1,HBEGF,ZNF274,ZKSCAN3,DHX8,CSTF1,COX15,B4GALT6,ACOX1,NEK7,SLAMF8,UCHL5,FIGNL1,ANAPC1,ZC3H8,FAM8A1,UQCC1,RASA1,NECAP1,ASB13,FAIM,NMNAT3,CEP68,TMEM229B,RRP8,GLCCI1,BID,ZYG11B,EVI2A,PPARGC1B,KIF2A,POLK,AKIRIN2,UBE2L6,RAD54L,FAM3C,CIAO1,RAD1,SKP2,LMBR1,TRAF3IP2,SIKE1,ANKMY2,MORC1,ATG3,CD200R1,TMEM140,NR2C2,ANKRD28,HLX,SMYD2
RAY_TARGETS_OF_P210_BCR_ABL_FUSION_DN	MDD	0.0113784	0.00345349	0.000985111	16	0.985988	brain	TWAS	c2	0.000985111	0.08487747	RGS19,IGFBP7,TUBGCP3,PAK1,GGT1,KCNAB2,AIF1,MX2,SRGN,SATB1,SNRPN,FUT4
WEINMANN_ADAPTATION_TO_HYPOXIA_UP	MDD	0.0107867	0.00327839	0.00100099	19	0.89231	brain	TWAS	c2	0.00100099	0.085579538	IGFBP7,MAP2K6,CRLF1,TPBG,GSTA4,HSPA1B,HMOX1,TPM1,KCNK1,CALM1,ALDH3A1,MARCKS
GOBP_REGULATION_OF_TELOMERE_MAINTENANCE	MDD	-0.0043333	0.00131795	0.00100938	78	0.484274	brain	TWAS	c5	0.00100938	0.085858785	NFRKB,TFPT,RTEL1,PARP1,STN1,SLF1,INO80E,MAPK3,TCP1,MAP3K4,SMG5,MAP2K7,NSMCE1,CCT7,SMG1,ERCC4,PARN,XRCC5,EXOSC10,RUVBL2,PNKP,GNL3,ACTR8,PIF1,SMC6,YY1,MAPKAPK5,SIRT6,CCT8,NSMCE4A,CTNNB1,ATM,CTC1,NAT10,RAD50,TEN1,NEK7,TERF2,UCHL5,POT1,TNKS2,INO80D,PKIB,NEK2,SLF2,XRCC1,ERCC1,DCP2,CCT5,TERF2IP,SMG6,RUVBL1,PRKCQ,MRE11
MIR4801	MDD	-0.00352525	0.00107292	0.00101739	129	0.327711	brain	TWAS	c3	0.00101739	0.086103052	DHX38,HMGB2,TP53TG3D,NDRG4,CNOT1,NUP54,PI4K2B,FBXL5,YWHAH,NRP1,TSC22D2,SPAG16,DNAI4,ADRB1,ZIC4,MACO1,RIMKLB,ZCCHC17,CFAP61,GTPBP3,LSM4,BAZ2B,CYRIA,HIVEP1,SEC23IP,PTGFRN,MFSD6,ALG10B,TATDN2,ATP2B4,NUAK2,SRGAP2,ZNF605,RIMS3,IMMT,DGKE,CLEC14A,PNN,TMX4,ZFP14,ZNF382,ANKRD27,UBA2,PLIN1,USPL1,PHLDA1,RNPS1,RAP1A,ARNT,HIPK1,CCDC184,CRKL,TNFRSF19,SPC24,RB1,PCDHA2,PCDHA3,PCDHA4,PCDHA6,PCDHA8,PCDHA10,PCDHA11,PCDHA12,PCDHA13,PCDHAC1,NDFIP1,SEH1L,SGTB,NIPSNAP2,ERLIN1,PARPBP,SRP68,RYBP,PPP4R2,AGFG1,SPHKAP,PRTG,BMPR1A,INO80D,ABHD13,NECTIN1,ERC2,MCHR2,TMEM106B,BMPR2,CCDC85A,SCG2,CCDC136,IRF5,SF3B1,HSPD1,ASAH2B,NUFIP2,DIP2B,NF1,POLR1B,PTPRK,GABRA6,ANK3,DNAJC27,ABLIM3,GORASP2,ZNF652,TULP4,ARHGAP32,SFMBT2,NRIP3,ZNF143,WEE1,SNRPB2,WDR47,ACTR10,DACT1
GSE17721_CPG_VS_GARDIQUIMOD_2H_BMDC_DN	MDD	0.00334381	0.00102019	0.00104675	159	0.136556	brain	TWAS	c7	0.00104675	0.088142662	TMED3,AP1G1,GGNBP2,CEACAM21,OMA1,CAPN10,MAPK9,CRCP,POM121,GTF2I,PAPSS1,NIPSNAP1,NF2,ASCC2,PLBD1,CCNI,SH3BP5L,XPO1,TMEM192,FCER1G,FCGR2A,SH2D1B,HSD17B7,ECHDC1,RBM19,ALDH1L1,FAM120B,SVBP,DMAP1,KIF1B,ZNF426,RRN3,CEP20,TRIM37,FN1,TSC22D4,VPS9D1,F5,PRRX1,PAQR7,SDHAF2,TOR3A,TMEM51,ARHGEF7,RPP14,TDP2,GMNN,USP39,REEP1,POLR3A,HACE1,ATG5,JAGN1,GMFB,RAP1A,LRRK1,ASB8,COMT,PTCD2,TMEM176B,NSMCE4A,HAVCR1,ITM2B,EVI5,TRIM59,NUDT3,TMEM14C,PIGQ,RAB40C,PJA2,TMEM120B,CASD1,FAM210B,DRAM1,DFFB,LRRC20,CASP8,RNF111,ABHD4,RHBDD1,DNAJC12,DEAF1,KLHL7,RTP4,MOCOS,NLRX1,PPIL4,NUP93,PIGH,MYO5A,GLTP,SS18,SRSF11,GUK1,RAD17,TMED7,GABRB2,RETREG1,HTR1F,RNF14,E2F6,ULK2,AP5S1,RHOT1,POLR3G,PIAS2,NDUFAF4,TEX261,PANX1
GOBP_CHROMOSOME_CONDENSATION	MDD	0.00665168	0.00203043	0.00105293	35	0.256398	brain	TWAS	c5	0.00105293	0.08821974	SMARCA5,H3-3A,H1-9P,CDCA5,BANF1,CHMP1A,AKAP8,H1-2,H1-3,NCAPD2,NUSAP1,DFFB,TTN,WAPL,TENT4A,H1-0,CDK1,NCAPG2,KMT5A
KOINUMA_COLON_CANCER_MSI_UP	MDD	0.011327	0.00345984	0.0010609	13	0.406238	brain	TWAS	c2	0.0010609	0.08844528	HLA-DMB,LAP3,TPBG,CTNNB1,CD109,PSMB5,TYMS,RPL22L1
KEGG_VASOPRESSIN_REGULATED_WATER_REABSORPTION	MDD	0.00912869	0.00279603	0.00109511	31	0.0427958	brain	TWAS	c2	0.00109511	0.090397824	NSF,ARHGDIB,DYNLL1,RAB5A,RAB5B,STX4,DCTN1,DYNC1I2,CREB5,ADCY9,DYNLL2,RAB5C,VAMP2,DYNC2LI1,ADCY6,DYNC2H1,CREB1,CREB3L4,DYNC1I1,ADCY3,DYNC1LI1,DCTN5,CREB3L2
WP_VASOPRESSINREGULATED_WATER_REABSORPTION	MDD	0.00913431	0.00279748	0.0010939	31	0.0427967	brain	TWAS	c2	0.0010939	0.090397824	NSF,ARHGDIB,DYNLL1,RAB5A,RAB5B,STX4,DCTN1,DYNC1I2,CREB5,ADCY9,DYNLL2,ARHGDIG,RAB5C,VAMP2,DYNC2LI1,ADCY6,DYNC2H1,CREB1,CREB3L4,DYNC1I1,ADCY3,DYNC1LI1,DCTN5,CREB3L2
YNGTTNNNATT_UNKNOWN	MDD	0.00287871	0.000883486	0.00112061	219	0.050207	brain	TWAS	c3	0.00112061	0.092049322	SLC39A12,RASGRF1,ACACA,ITPRIPL1,FAM53C,CLIP2,SMIM14,GPR15,VGLL4,CNOT1,HS3ST1,S100PBP,BEND4,SLC2A12,PCDH10,LIMK2,OSBPL9,EXOC4,ROR1,PAN2,R3HDM2,COL1A1,CACNA1G,CA10,TRIM68,SORBS2,LRRC4,TSC22D2,PLEKHS1,ABLIM1,HAX1,MAP2K7,NTRK3,KIF20B,RPS14,ZNF638,CYP26B1,OVOL1,RBM14,DSCAM,PIK3CD,ARL6IP1,PDZRN4,CDC25A,MON1A,INSM1,THSD4,DCTN1,FOXN3,CALM1,S1PR1,ZNF148,SKA2,NTRK1,SLC33A1,NEDD4,TCF12,PPP2R5A,CYRIA,KCNE4,SP4,ADARB2,OXGR1,GLT8D2,EAPP,HID1,TPCN2,IKZF5,ACADSB,CHD6,NUB1,PELO,ITGA1,TSHZ3,MIA2,PLCB1,BMP4,COL9A1,TBX2,ASPA,FIGN,RSF1,AAMDC,CBLN1,MXI1,TNR,BAIAP2L1,WNT2B,HIPK1,OLFML3,ZNF641,IFIH1,TYRO3,EHD4,KCTD15,TAB2,PPP1R14C,CEP41,PBX1,AURKA,CSTF1,PLEKHA5,RYR1,DIS3L,MAP2K5,ADAMTS5,SYTL2,LINC00487,PKP4,GPR156,KIF13A,TFEC,CPNE1,CHN2,NEUROD6,NECAP1,DSG1,BCL2,BRCA2,STARD13,WNT5A,LY6G5B,GNAO1,AMFR,CACNA1E,NUMB,TPPP3,LMO4,TAL1,DNAI3,NRXN3,SOX10,OMG,SEMA3A,PDE1A,CWF19L2,ELMOD1,ACTA1,LRMDA,CLMN,DPP10,EIF2B3,KCNK5,FRA10AC1,CCDC91,EMP1,FES,SATB1,DAAM1,PDE1C,DOCK4,NOTCH2NLA,TMTC2,CMC2,CENPN,METTL4,CHL1,TSHZ2,ARHGDIB
MIR548AD_3P	MDD	-0.00873615	0.00268339	0.00113136	20	0.40969	brain	TWAS	c3	0.00113136	0.092479022	ZNF362,BIN1,PRPSAP2,BAZ2B,ODF2L,CBLN1,ICMT,YES1,DNAJC10
MIR4472	MDD	0.00505324	0.00155311	0.00113946	91	0.0627047	brain	TWAS	c3	0.00113946	0.092688987	STAC2,HCN2,RSPO4,IDH3B,TXK,NGFR,ACSF2,PDLIM3,CMTR1,TTC9,MAP3K9,CYP26B1,ATG16L1,ABCC6,DDA1,SHISAL1,TCF12,NSL1,ZC3H7B,SEMA6A,ARL5B,PRELP,NFASC,NUAK2,CNDP1,DTX3,TADA3,ATG14,SLC6A17,ADORA3,GARS1,CAPN15,FOXP4,BCL7A,KCNAB2,VAMP2,LAMC1,TIE1,NACC1,ZSWIM4,SLC7A8,CPLX2,NECTIN1,SERTAD2,LDB3,RIMOC1,PLEKHM3,SEMA4G,OPA3,MYO18A,GIT1,DNMT3B,CBFA2T2,GATAD2B,NTSR1,TTYH3,AVPR1A,G6PC2,CCDC3,KATNAL2
GOBP_CELL_FATE_COMMITMENT	MDD	0.00405073	0.00124619	0.00115208	112	0.0697837	brain	TWAS	c5	0.00115208	0.092974764	NKX6-2,WNT3,WNT9B,APC2,MBD3,TCF3,WNT8A,POU5F1,TNXB,NOTCH4,OLIG2,RBPJ,RUNX2,WNT9A,KDR,CASP3,HEY2,ITGB1,NRP1,TBX6,CDON,FGF2,DKK1,SOX1,NTRK3,MESP1,IFRD1,PDPN,CYP26B1,FGF10,GAP43,TBX19,PRRX1,DOCK7,IL12RB1,GATAD2A,MTOR,LATS2,IL23A,STAT6,BMP4,TBX2,TM2D3,EPAS1,POU6F2,FGFR2,MTA2,CTNNB1,CDC42,WNT4,SMO,MIAT,KDM6B,CHD3,NEUROD1,NODAL,JAG1,ERBB4,BMPR1A,CTR9,BCL2,LATS1,WNT5A,GLI2,WNT7B,WNT7A,FZD7,ONECUT1,WNT10B,WNT2B,LMO4,TAL1,WNT5B,GATAD2B,WNT2,TBX5,GDF7,PTCH2,WNT16,SOSTDC1,ONECUT2,WNT6,IHH,HDAC2,TENM4,SMAD2,TNFSF18
GOBP_UNSATURATED_FATTY_ACID_BIOSYNTHETIC_PROCESS	MDD	0.00671814	0.00206712	0.00115407	36	0.453536	brain	TWAS	c5	0.00115407	0.092974764	HPGDS,SCD5,CBR1,ALOX15,PRXL2B,FADS1,DAGLB,ELOVL5,ELOVL2,DECR2,ALOX12,ALOX15B,ELOVL1,PTGIS,PLA2G4A,PIBF1,ELOVL7,ELOVL4,DEGS1,AVPR1A,AKR1C3
GOBP_PROTEIN_LOCALIZATION_TO_CHROMOSOME_TELOMERIC_REGION	MDD	-0.0106359	0.00327598	0.00116784	17	0.36251	brain	TWAS	c5	0.00116784	0.093633947	TERT,TCP1,CCT7,XRCC5,GNL3,CCT8,CCT6A,TERF2,POT1,TNKS2,BRCA2,CCT5,TERF2IP
GOBP_VESICLE_DOCKING_INVOLVED_IN_EXOCYTOSIS	MDD	0.00587818	0.00181315	0.00118709	53	0.644867	brain	TWAS	c5	0.00118709	0.094724129	SNPH,EXOC1,RAB3B,EXOC4,STXBP2,EXOC6B,RALB,RAB8A,UNC13A,RAB3A,PPFIA3,EXOC3,PLEK,RAB3D,EXOC8,SYTL2,KCNB1,EXOC7,EXOC2,VPS11,CPLX2,STX1A,VTI1B,RAB15,RAB8B,CTBP2,UNC13C,CFTR,STXBP3,RAB3C,EXOC6,RAB12,VAMP3
GOBP_POSITIVE_REGULATION_OF_MIRNA_TRANSCRIPTION	MDD	-0.0139272	0.00431218	0.00123904	12	0.257182	brain	TWAS	c5	0.00123904	0.096903003	TERT,NGFR,FGF2,MRTFA,SREBF2,GNL3,SMARCA4,HIF1A,BMPR1A,NR3C1
GSE27786_ERYTHROBLAST_VS_NEUTROPHIL_UP	MDD	0.00320765	0.000992794	0.00123385	154	0.121296	brain	TWAS	c7	0.00123385	0.096903003	RNF39,METTL27,RBM48,WIPI2,BMPR1B,CENPE,SAAL1,GSTCD,HERC6,TTC28,UQCR10,CP,TERT,PPP1R1A,RBMS2,EPN3,ASPHD1,SLC35D1,OGDH,CCNA2,UBOX5,PRNP,NME7,C1orf112,DRC3,ANLN,RNF123,NAA80,ZFR2,CUL9,POLR1C,COLCA1,PPP3CB,NUDC,MEMO1,YIPF4,CD5,RAB3IL1,OLA1,EEF1E1,LSM12,ACBD4,HSPBAP1,VANGL2,SKA3,DDHD1,CYB5D2,PRELID3A,RNMT,DDX59,PCSK6,ARVCF,CAB39L,SETDB2,NUP50,KCNG4,RPAP2,ZMAT2,DISP2,SPTSSB,SNRNP25,RHBDF1,FLRT2,C2CD3,POLD3,TUBG2,TNK1,C1orf174,TMEM125,B4GALT2,EIF2B3,TRAK2,CBX5,OSBPL3,RETSAT,RPL3,CCR5,PPP1R3C,MARCHF5,LRRC56,TRIL,DDX24,CYB5R3,ESF1,CFB,SASS6,SMYD4,YBX3,TMEM60,SLC22A14,BORCS5,FAM227B,NUP35,SLC43A3,CTNND1,CDK1,ME3,KCNK5,GAD1,CIAO1,CYP4F2,SH3YL1,WDR7,TGIF1,RPS7,UNC45A,SGSM3,NARS2,SMPD4
GSE41176_UNSTIM_VS_ANTI_IGM_STIM_BCELL_3H_UP	MDD	0.00363158	0.00112388	0.00123236	132	0.365412	brain	TWAS	c7	0.00123236	0.096903003	MEG3,TECPR2,TLCD3A,ALB,CXCL2,CYP3A5,PLAC8,VNN1,VNN3P,CEP135,TRIP10,INA,ACSL1,TNIP3,AK4,GLRB,REXO5,SRPRA,CDH13,DNAAF1,ACSL5,SOD2,WTAP,MAP3K4,AGPAT4,XBP1,TNIP1,EHD1,TMEM185B,RHCE,GMPPB,RIN2,INSM1,CRIM1,TMEM39A,PLA1A,PIGV,SLC15A3,G0S2,STAT4,MYO1B,GPRC5C,MAP3K5,HAS1,FPR2,LRIG1,ABCF1,IER3,SERPINB1,ITGB8,UPB1,GRAMD2B,INAVA,TNFAIP6,NAMPT,CKB,ZNF550,RHOF,MYH10,NPR3,EHF,CHRND,GSDME,SLC7A7,MMP14,ATP13A3,NFKBIB,MAP2K1,HDAC9,PMAIP1,PTX3,AMPD3,TUBAL3,IL15RA,ARFGAP3,PDE8A,CYB5R2,PDSS1,PCID2,MT2A,MT1E,MT1H,MT1X,SMPDL3A,WNT5B,ROBO1,IL1A,F3,SLC43A3,ANK3,DNAJA4,DUSP2,TBC1D30,SNN,SEC61A1,UXS1,MARCKS,DNAJB9,RAB21,GPR137B,AMIGO2
KAECH_NAIVE_VS_DAY8_EFF_CD8_TCELL_UP	MDD	0.00264906	0.000820114	0.00123742	187	0.373266	brain	TWAS	c7	0.00123742	0.096903003	RFLNB,RPS19,KCNN4,MFN1,HLA-DOB,TAPBP,WIPI2,IDUA,MCCC1,ABCC5,MGST2,TLR6,SETD6,P2RX4,CLIP1,HSD17B11,TTC3,CNGA1,TEC,PISD,WFS1,SFXN2,LIPA,HSD17B7,CLK4,DGKA,PAN2,VKORC1,MIA3,CNN3,ABLIM1,RPS3,WDR6,DALRD3,NIT2,NOMO1,RERE,RAB3IP,PRKD2,RPS6KC1,CYP2J2,PATJ,EPHX1,ATP13A1,SELL,ARID3B,PTOV1,C19orf48,PLEKHA1,ACYP1,IKBKE,ANKRD10,RPL14,MSH3,SSBP2,SIPA1L2,RABGAP1L,HAGH,OVGP1,DNAAF10,MDM4,EVI5,ZKSCAN3,NUMA1,SF3B3,TCP11,RPS8,TOMM34,NCOA5,MAT2A,PCCB,DHX30,ABCG1,ST6GAL1,AMPD3,RNF141,STX1A,PIP4K2A,ADCY6,ZYG11B,BCKDHB,CRLF3,EML5,KCTD12,PDK1,RETREG1,RALGPS2,WLS,SATB1,CCND2,MARCKS,IL6ST,PARP8,CTSS,TIA1,NDUFAF4,IGF1R
YAUCH_HEDGEHOG_SIGNALING_PARACRINE_UP	MDD	-0.00379611	0.00117572	0.00124331	114	0.0141943	brain	TWAS	c2	0.00124331	0.096903003	RADIL,NSG1,RERG,C1QTNF7,SLC25A4,SPATA9,ZFP2,LEPR,TRAM2,BMP7,RAB22A,SLC29A2,NME7,SPOCK1,NMNAT1,CLEC2D,GLCE,THSD4,ABHD8,ICE2,ALDH1A3,L1TD1,IRS3P,WNT9B,KCNE4,SCG5,AQR,RET,HSD11B1,ARHGEF12,MFSD4A,SRGAP2,DUSP15,ATP1A4,BCAS3,TECPR1,TNFRSF19,SUMF2,PTGER3,GIGYF2,BDKRB2,TSPAN11,MPZL2,TDGF1,KNG1,MASP1,TRIM5,ZC3H13,TCAIM,GLI2,SPON1,MEI4,RELN,RELCH,CPSF2,COA8,PCYOX1L,FRZB,DHCR24,SLC1A3,WIF1,RIC3,STK33,CADM2,ELAPOR1,TSPAN32,BCHE,EPHA3,ADD2
GACAATC_MIR219	MDD	-0.00502376	0.00155695	0.00125243	74	0.162759	brain	TWAS	c3	0.00125243	0.097161896	HOMER2,MAPT,SYT5,DCBLD2,S100PBP,SH3D19,INPP5J,LIMK2,APPL2,ELMOD2,SLK,DNAJC6,ZNF800,TSC22D2,PKNOX1,AGPAT3,KIF1B,PDZRN4,ESR1,FBXL17,MRTFA,SNRK,SP4,ARID3B,LCOR,PI4K2A,ZNF609,LPP,CACUL1,MKNK2,PIP5K1C,ATG14,PTPRU,PPP1R14B,FBXO3,CGNL1,SDK1,TMEM98,ELOVL7,ABHD13,AKAP13,FHIP1B,SCN5A,SEMA4G,DDAH1,DCP2,CD164,UBE2Z,NCOA1,CBFA2T3,CCDC28A,MCF2L2,CDK2AP1,PHACTR2,FURIN,CD2AP,ADD2,RNF6,GSE1
TST1_01	MDD	0.00332991	0.00103315	0.00126819	165	0.110488	brain	TWAS	c3	0.00126819	0.097931151	BEGAIN,ACACA,PSMB3,FABP1,USP13,MGAT4B,CDK14,PEG10,PLXNA2,OLIG2,RCAN1,CNOT1,PDGFA,PCDH8,THBS2,PAN2,INPP4B,ATP5MC2,JARID2,SMOC1,ZIC4,ZIC1,ABCC6,RHOJ,GPX1,ZNF296,GEMIN7,BAZ2B,SAMM50,CFAP69,WDR82,SLC24A1,CFL2,G2E3,TLCD5,MGLL,MIDEAS,SEMA5B,CACNA2D3,ANXA11,FIGN,SIPA1L1,PLCG2,RAD18,SOBP,JPT2,MEIOB,CCNF,CELF3,C1orf43,GNB1L,RTL10,TTC12,FDX2,FGFR2,ZNF384,CXADR,SEPTIN9,KCTD15,GARRE1,TRMT112,PRDX5,WNT4,CFAP251,MPP2,LSM12,ARL4A,MAP2K5,SLC43A2,DCDC1,RIMS1,SCRN1,NEUROD6,ADAM23,NECAP1,AKIRIN1,BTBD3,SLC17A6,CDC42EP3,WAPL,B3GLCT,SLC1A7,SSBP3,FBLN5,MYO18A,NRXN3,SLC25A3,SIAH3,TBX5,PDE1A,PTPRK,SLAIN1,SLITRK5,PIK3R3,XPOT,RNF14,EXOC6,FES,WNT6,KLHDC1,ANKRD28,ADCYAP1,ZNF385B,C3orf14
AGTTCTC_MIR146A_MIR146B	MDD	0.00846194	0.00263078	0.00129761	30	0.0123759	brain	TWAS	c3	0.00129761	0.099743352	DTNA,PSMD3,PTPRA,POLR3H,SEC23IP,PTGFRN,USP3,SNX22,ZNF532,VASN,THUMPD3-AS1,BIVM,HIPK1,HIC2,KCTD15,NRP2,NUMB,KLF7,OBSCN-AS1,STX3,TRAF6
MIR4446_3P	MDD	0.00403157	0.0012541	0.00130573	76	0.115749	brain	TWAS	c3	0.00130573	0.099909213	PPP4R1,FAM13A,RAPGEFL1,FBXO41,CYBRD1,IVD,ARID3B,CDK18,GOLGA8R,GOLGA8Q,ZSWIM3,SSR1,HAGH,C1orf162,CELF3,DR1,ZNF135,SOCS7,BRCA1,CBX7,FXYD6,ABCG4,DMKN,VWDE,CPT1B,BCL2L13,CTDSPL,KNG1,ZNF99,PAK5,ANKEF1,ATPAF1,MTMR11,FAM107A,ZNF217
GOCC_MICROVILLUS	MDD	0.0040806	0.00127266	0.00134431	89	0.284897	brain	TWAS	c5	0.00134431	0.102393649	CUBN,MYO1H,PTPRH,MTTP,S100P,PDGFA,PROM1,EXOC4,DCXR,PDPN,CLIC4,CD302,ITGB3,MUC20,SYTL1,MYO1B,SLC9A3R1,MYO7A,OXTR,RAPGEF3,ICAM2,STARD10,ITGAV,CTNNB1,AQP5,MYO1C,SLC6A6,SLC7A8,CDHR5,WWOX,CDHR2,LRRK2,BBS2,MYO1F,ATP6V1E1,PROM2,MYO6,FMN2,SPEF1,MYO1D,JAM3
GOBP_BRANCHED_CHAIN_AMINO_ACID_METABOLIC_PROCESS	MDD	0.00505318	0.00157916	0.00137464	49	0.725666	brain	TWAS	c5	0.00137464	0.10340121	ECHS1,BCKDHA,PCCA,HMGCL,IVD,ILVBL,HIBCH,HIBADH,ACADSB,ALDH6A1,BCAT1,SDS,SDSL,ACAT1,BCAT2,HMGCLL1,PCCB,DBT,BCKDHB,DLD,MCCC1,MCCC2
GRUETZMANN_PANCREATIC_CANCER_UP	MDD	0.0026994	0.000843642	0.00137574	237	0.443042	brain	TWAS	c2	0.00137574	0.10340121	PSMB3,PIP4K2B,GPX4,MBOAT7,GPC1,TUBB,HLA-DRA,TAP1,HMGB2,S100P,AFAP1,COPS8,HPGD,CCNG2,XPO1,MSMO1,MFSD10,YWHAH,TIMP3,CLOCK,TRIP10,PYGB,ANXA5,CCNA2,THBS2,DGKA,RAB5B,LTBP1,ENTPD1,ITGA3,COL1A1,CRABP2,RALBP1,RAB31,MCM3,CBR1,ABCG1,CSTB,ITGB2,PRR13,CDC25B,PRNP,GM2A,SPARC,G3BP1,PLOD2,RIN1,RALB,DGKD,ARL6IP1,PYGL,GPX1,SULT1C2,FN1,APOC1,SIDT2,SERPINE1,PARP4,CHMP1A,INPP1,STAT1,GRB2,ITGB4,EVPL,TRIM29,BPTF,LMO4,GBP1,GBP2,DLST,ACYP1,CD55,DHX8,MPP3,GRN,NMT1,MYLK,ITGB5,AKAP1,SEC23A,MYH9,FOXK2,GPI,TBCB,ADSS2,PLCG2,MPHOSPH6,CD53,ECM1,CTSK,S100A10,TNFAIP6,COL5A2,POSTN,PXDN,WNK1,R3HDM1,MCM6,NDUFA9,CD9,SELENOW,PDIA2,AKAP12,PMP22,ARHGAP1,NBL1,EIF4G3,MMP2,NUP93,MYH10,SPINT2,ARL4A,RAP1GAP,CSE1L,FCGR3A,ADAM10,PIK3R4,CAV2,CAV1,WNT2,MYL9,USP14,ALOX5,MX2,IFITM2,LGMN,SERPINA1,GLUD1,SRI,AMPD3,TSPO,MAP4,KYNU,KDSR,WNT5A,ITGA2,MMD,VCAN,CYFIP1,FBLN2,TUBA1A,CBX3,CTSC,PTPN12,ETFB,PPP2R1A,KCNK1,RFC4,ALDOC,HMGN4,LAPTM5,PNP,PDE1A,DYRK2,CDK7,GOLIM4,LCP2,SLC1A3,CASP1,PRDX1,FYN,CRIP2,GNPDA1,SRGN,EMP2,ISG20,IQGAP1,RCN1,ATP1B3,SNRPB2,CTPS1,PAK2,NCBP2
MIR4726_3P	MDD	-0.00472115	0.00147553	0.00137605	69	0.4269	brain	TWAS	c3	0.00137605	0.10340121	SHC2,CD8A,C4A,C4B,MLEC,KCNJ6,PPP4R3B,VWA2,EIF4B,PDE1B,SLC37A1,KANK4,DALRD3,SEMA4F,PNMA8B,BATF3,NPSR1,MEIOC,CADM3,VANGL2,GCLC,ANXA9,DLG4,RIMS4,TRAK2,CALCR,KIF13A,CPXM2,TSPAN17,NAV1,ADCY6,ZDHHC3,CBLN3,SLC35F6,CFTR,SHISA2,PRXL2A,MMS19,UPF2,GAS2
BIOCARTA_PPARA_PATHWAY	MDD	-0.00670404	0.00209811	0.00139702	35	0.0495741	brain	TWAS	c2	0.00139702	0.104508322	FABP1,PRKCB,PDGFA,PRKAR1B,MAPK3,SP1,PRKAR2A,PRKCA,EP300,PRKAR1A,RB1,SRA1,NR1H3,ACOX1,NCOR1,HSD17B4,NOS2,DUT,PIK3CG,PRKAR2B,NCOA1,NCOR2
BURTON_ADIPOGENESIS_7	MDD	0.00635998	0.00199452	0.00142904	41	0.067838	brain	TWAS	c2	0.00142904	0.105132689	BAG6,PLAC8,XPO1,CPE,APBB2,H2AZ2,TGFBI,RHOJ,TIMP2,TMEM45A,SSR3,TPM4,SERPINE2,SELENOF,CCN5,VAMP5,CTTN,IFITM3,SLC29A1,THY1,FBLN2,S100A6,PNP,PROS1,RBP1,IL6ST,ACTN1
GOBP_PROTEIN_LOCALIZATION_TO_PLASMA_MEMBRANE	MDD	0.00291936	0.000915558	0.00142957	221	0.346	brain	TWAS	c5	0.00142957	0.105132689	CACNB2,ATP2C2,ZDHHC7,PIGW,STAC2,NSF,BSG,PALM,LAMA5,ARFRP1,SQSTM1,FLOT1,DPP6,EGFR,SMURF1,CNPY4,ACTB,GAK,PRKG2,NSG1,ARHGEF16,RAB3B,TMEM59,SORBS1,ZFYVE27,SKAP1,ITGA3,STX4,PRNP,AKT2,SPTBN4,JUP,EHD1,PACS1,BBS1,ATP1B1,BLZF1,RAPGEF6,EPHB2,LDLRAP1,RAB8A,PIK3R2,RAB3A,ROCK1,GCC2,PPP2R5A,ACSL3,TSPAN15,EHD3,TPBG,SLC9A3R1,RHBDF2,ATP2B4,CLN3,GBP1,AFDN,STX7,F11R,SEC23A,EPB41L3,RAB40B,CLASP2,ARHGAP44,RAP1A,GOLPH3L,PIP5K1A,S100A10,ASB3,SPTBN1,PREPL,RHOQ,TTC7A,ZDHHC8,PPIL2,PRAM1,RAB3D,TNFRSF1A,EHD4,RAB40C,RAB26,PDPK1,PID1,TREM2,PKDCC,VAMP2,STX8,P2RY1,ARL6IP5,SYS1,KCNB1,TRARG1,INPP5K,CDH1,VPS4A,GRIP2,ATP2C1,KIF13A,NHLRC1,PPFIA1,PKP3,TSPAN32,ZDHHC22,TSPAN17,MACF1,TESC,CD81,ITGB1,RAMP3,BBS2,VTI1B,RAB15,TSPAN33,MYO5A,NUMB,CACNB3,DCHS1,GOLGA4,GORASP1,LRP6,RAB8B,SCN3B,TTC7B,ZDHHC3,CDH2,TNIK,GGA1,CNST,ZDHHC5,GOPC,LGALS3,ANK3,RAB7A,LYPD1,DPP10,GORASP2,KCNIP3,FYB2,RAB3C,EFR3B,NFASC,AKT1,STX3,EMP2,RAB12,RAB31,TSPAN14,ITGB1BP1,ROCK2,CIB1,ATP1B3,PLS1,GOLPH3,NKD2,C2CD5,NECTIN3,VAMP3,OPTN,PKP2,EPHA3,ACTN2
GTTATAT_MIR410	MDD	0.00853253	0.00267798	0.00144164	35	0.292361	brain	TWAS	c3	0.00144164	0.105132689	MOB1B,HS3ST1,DOCK9,ITPKB,PCDH8,OR51E2,ANKRD12,DTNA,SOX1,ATG16L1,MAP4K5,RERE,BAZ2B,SP4,YIPF4,YY1,SP3,ADAM10,SYN2,DACH1,MACF1,NUMB,RAB8B,TAFA5,RPS6KA5,TENT4A,NRXN3,FGF7,RAI14,NR3C1
JOHANSSON_BRAIN_CANCER_EARLY_VS_LATE_DN	MDD	0.00608399	0.00190966	0.00144301	52	0.186845	brain	TWAS	c2	0.00144301	0.105132689	CALY,CTSD,NSF,MMD2,QDPR,SPARCL1,CST3,PYGB,ATP1B1,CLSTN1,CSDC2,ACSBG1,CRYAB,CHN1,PFKM,ITM2B,ACOT7,MAT2B,NCDN,SPARC,PLEKHB2,GSTM1,NDN,HDAC11,SELENOP,ALDOC,NDRG2,PLA2G7,GHITM
MIR4462	MDD	-0.00937464	0.00293874	0.00142261	21	0.322692	brain	TWAS	c3	0.00142261	0.105132689	ECE2,AIDA,PDCD2,TRIM37,BBOF1,DLG5,ZNF597,DTX1,RSPRY1,ATP2A1,OSBPL5
MIR4504	MDD	-0.0041867	0.00131391	0.0014403	109	0.456751	brain	TWAS	c3	0.0014403	0.105132689	PWWP2B,ERCC6,MMAB,USP13,METTL14,COL25A1,PLBD1,NIPAL1,TBC1D9,GAB1,PALLD,ACSL1,RNF217,GDF11,WTAP,MIER1,MEIS1,TUBGCP3,RIT1,SPTLC3,GM2A,GLCE,UACA,CSGALNACT2,TRIM37,RPS6KB1,PSMB6,SLC33A1,OSMR,VAPB,IGDCC4,SCRN3,PLEKHA1,SYT17,MAP3K9,KATNAL1,SOWAHC,CAPS2,VPS41,C5orf63,TAF11,GPR153,ALDH1A2,RASA3,HS2ST1,ATP6V0B,ZNF701,ZNF761,SLC6A6,NCK1,JOSD1,FUT9,PCGF5,BTAF1,EXOC6,GON7,LBH,YME1L1,CA10,SLF2,MAP4K4,ARHGEF26,KLF7,FEM1C,CDK17,NUDT4,DYNC2I1,ONECUT2,PPP1R17,SMCHD1,HLF
SCHAEFFER_SOX9_TARGETS_IN_PROSTATE_DEVELOPMENT_DN	MDD	-0.0113182	0.0035559	0.00145785	22	0.0979277	brain	TWAS	c2	0.00145785	0.10575408	CRMP1,SMARCA5,TRIM8,MEIS1,RASSF2,SLIT2,SYT4,MYCL,BASP1,RBFOX2,SPTBN1,NUDT3,TIAM1,DDX6,NAV1,FBLN5
GOBP_CELL_CYCLE_DNA_REPLICATION	MDD	-0.00567578	0.00178418	0.00146684	42	0.244441	brain	TWAS	c5	0.00146684	0.10576328	RTEL1,GINS1,MCM3,PCNA,ZPR1,DBF4B,ZMPSTE24,MCM6,RTF2,LIG1,TERF2,DACH1,TIPIN,GINS3,BRCA2,ATAD5,E2F7,CDC7,CDT1,DNA2,ZNF830
SARRIO_EPITHELIAL_MESENCHYMAL_TRANSITION_DN	MDD	0.00437258	0.00137484	0.0014706	90	0.118384	brain	TWAS	c2	0.0014706	0.10576328	IFITM2,IFITM3,CTSD,PNRC1,VNN1,MAP3K5,IFNGR1,ACSL1,MVP,POLR3E,SND1,S100A8,S100A4,EFNA1,THBS3,EIF4B,NEAT1,PC,ALG6,ROS1,LAMB2,CYBRD1,PSAP,IRF6,TKT,PLEKHO2,TRIM29,SNCAIP,ALDH6A1,IFI16,F11R,DLG5,TCF3,MKNK2,EEF2,DSP,SCPEP1,ZNF608,FXYD3,IFI44,SEMA3C,MMP25,PIK3C2B,RNF145,CD9,CCNG1,CAPZB,DST,CDH1,RGS2,NCK1,GLUD1,PTEN,RARRES1,KYNU,DSC2,CFB,RPL37,SELENOP,KLRK1,KLRC3,CYP4B1,PDZK1IP1,VAV3,TGFBR3,ACTA1,ANK3,CREG1,GALNT15,SRSF8
GSE22886_IGG_IGA_MEMORY_BCELL_VS_BLOOD_PLASMA_CELL_UP	MDD	0.00221997	0.000674991	0.00100583	201	0.00680496	brain	TWAS	c7	0.001478084	0.105847211	GEMIN4,ARHGAP45,CD83,GABBR1,DDR1,HLA-DPB1,KCTD7,GUCY1A1,BANK1,TBC1D4,SLC46A3,ALOX5AP,PRDM4,TBC1D19,MARCHF1,RPL17,SPRY1,TRIM68,MORC3,PRDM2,DDX60,TTC9,PIK3CD,PHC1,CEP164,LEFTY1,STAG3,RPL13,RET,UTP25,TRAF5,ATP6V0E2,CR2,FLNB,CDC40,FYN,ODAD2,CRYBG1,SOBP,SRR,MNT,ATG14,FRY,TNFAIP6,PAWR,MARCHF3,MAP3K3,PDE8B,SP110,ZSCAN18,TRAK1,ATM,C2CD3,UVRAG,STX6,TNFSF12,VAMP2,NEUROD1,DNAJB4,CORO2B,TMEM30B,RPS23,ZBTB25,CAPG,CBX7,CBL,CAP2,PIGL,FLCN,RUBCNL,RNF141,RNF44,CLDN18,KYNU,NOS1,LY86,TRPC6,DYNC2H1,RPL37,ADCY6,OR6A2,GSAP,ITGA9,ECHDC2,LHPP,ZCCHC2,RIN3,LAPTM5,ZNF480,ZNF83,LYST,VAV3,OCLN,DTX4,CLMN,FBXO38,SOSTDC1,MTARC2,TGIF1,RGS17,TBC1D5,BAIAP3,CDC42SE1,CHL1
GOBP_REGULATION_OF_EMBRYONIC_DEVELOPMENT	MDD	0.00459764	0.00144733	0.00148998	75	0.0867694	brain	TWAS	c5	0.00148998	0.106245085	NFRKB,TADA2A,LAMA1,TFPT,BAG6,NFE2L2,INSR,KAT2B,INO80E,RBM19,SEPTIN7,POGLUT1,RUVBL2,UTP25,ACTR8,TDG,SGF29,PLCB1,JAG1,YY1,HNF4A,CLASP2,TADA3,ZBED3,B4GALT5,TRIP12,DR1,CTNNB1,WNT4,NODAL,KHDC3L,UCHL5,PHLDB1,INO80D,NPHP3,WNT2B,LAMA5,WNT2,LAMA2,CDK1,KAT14,RUVBL1,PHLDA2,TENM4
GOBP_POSITIVE_REGULATION_OF_ORGANELLE_ASSEMBLY	MDD	0.00497103	0.00156662	0.0015082	69	0.716989	brain	TWAS	c5	0.0015082	0.106248533	PIP4K2B,G3BP2,MAPK9,CNOT6,ARHGEF5,CNOT1,CNOT6L,CEP135,TAPT1,PAN2,PIP4K2C,ATG2A,SEPTIN7,RALB,SNX4,GSK3B,CENPJ,FUZ,NUP62,BBS4,WIPI1,PDCD6IP,DZIP1,NUMA1,SEPTIN9,SH3GLB1,G3BP1,SDC4,CAPG,CNOT2,MOAP1,CROCC,HAP1,VPS4B,SNX7,SASS6,CEP295,PIP4K2A,IFT88,SPAG5,KCTD17,SNX18,RAB3GAP2,GPSM2,ELAPOR1,ATMIN
REACTOME_NEGATIVE_REGULATORS_OF_DDX58_IFIH1_SIGNALING	MDD	0.00881332	0.00277674	0.00150361	27	0.638253	brain	TWAS	c2	0.00150361	0.106248533	TRIM4,RNF216,UBE2D3,UBE2K,PIN1,UBA7,UBA52,ATG12,IRF3,TAX1BP1,IKBKE,ATG5,TRIM25,IFIH1,TRAF3,RNF125,ISG15,NLRX1,UBC,UBE2L6,TBK1,MAVS
YAN_ESCAPE_FROM_ANOIKIS	MDD	0.0117358	0.00369872	0.00150905	15	0.0650206	brain	TWAS	c2	0.00150905	0.106248533	CFB,HLA-DMA,LTA,NFKB1,IL15,STAT1,DDIT3,BCL2L11,MMP2,IRF7,EIF2AK2,MX1,NOS2,ALDH3A1
GSE39556_CD8A_DC_VS_NK_CELL_MOUSE_3H_POST_POLYIC_INJ_DN	MDD	0.0036765	0.0011607	0.00153767	143	0.0502799	brain	TWAS	c7	0.00153767	0.107810612	LAMA5,PCMTD2,CXCL2,GABBR1,HLA-E,HCP5,HLA-DMB,RGL2,RHOH,MTMR3,PATZ1,GRSF1,PRKCB,CLCN6,DOCK9,FBXL5,STX7,VNN2,PSEN2,TLR2,IFNGR1,TRIB2,ESYT1,STAT6,RYK,ARAP2,HLX,MIA3,RBM19,ABLIM1,PBXIP1,MORC3,DOCK4,IFRD1,KPNA6,CRIM1,FEZ2,LYZ,BAZ2B,LY75,AKAP11,FCGRT,GLS,C6orf62,H2BC5,MGLL,SIN3B,RASSF8,RGS6,PSEN1,AREL1,CD55,HEXIM1,ZFYVE16,DHRS7,MXI1,ATG14,RFX5,VDR,TRIM13,EVI5,PTPN2,DNAJC16,KDM6B,SPINT2,MAGI2,ARL6IP5,MYO1C,SERPINF1,MIOS,CAND2,VAMP4,FAM8A1,HDAC9,MX2,ABCG1,ST6GAL1,TRIM22,KMO,RPS6KA2,BTBD3,F13A1,ZNF195,RNF11,YIPF1,ZNF202,RHOBTB1,KLF7,IDH1,GALC,RNASE6,RNASE2,PSD4,LYST,ABCB4,TERF2IP,MAP3K8,MKNK1,TRAF6,PPP1R16B,SENP6,ARHGAP32,RNF14,SRSF8,JRKL,SATB1,VAMP3,OPTN,IL16
MIR4448	MDD	0.00531086	0.001678	0.00155088	63	0.310328	brain	TWAS	c3	0.00155088	0.107860846	SALL2,CDH19,EIF2AK1,GRID2,RNF4,AHRR,TMEM161A,KATNBL1,FAM177A1,BPTF,ZNF616,NFYC,NQO2,AFG1L,ZNF680,PDE8B,WDFY2,LDAH,EGLN1,KIF3A,ZNFX1,MTO1,FHOD3,PKIB,AGAP1,RHOU,TMEM243,OSBPL6,MAT1A,LRRN1,ADAMTS6,SRPK1
WP_THYROID_HORMONES_PRODUCTION_AND_PERIPHERAL_DOWNSTREAM_SIGNALING_EFFECTS	MDD	0.00420195	0.00132767	0.00155126	74	0.330347	brain	TWAS	c2	0.00155126	0.107860846	ZNF516,KLB,TBC1D4,PRKG2,PRDM16,UCP1,MAP4K5,RPS6KB1,GSK3B,MTOR,ITGB3,TTF2,MGLL,ITPR2,PFKFB2,TSHR,PLCB1,SIRT6,PLIN1,TSC2,MLST8,TPO,PAX8,ITGAV,CTNNB1,WNT4,KDM1A,CASP9,SLCO1C1,ADCY3,POMC,DUOX2,RAF1,MAP2K1,HRAS,PNPLA2,RPTOR,SECISBP2L,SLC26A4,MC4R,SLC16A10
GOBP_VASCULAR_ASSOCIATED_SMOOTH_MUSCLE_CONTRACTION	MDD	0.00781817	0.00247267	0.00156781	24	0.0212463	brain	TWAS	c5	0.00156781	0.108561125	CD38,EDN3,P2RX1,AGT,ARHGAP42,GRIP2,MKKS,SLC8A1,HTR2A,BBS2,EDNRB,ADRA2B,DOCK4
REACTOME_HCMV_EARLY_EVENTS	MDD	-0.00458307	0.00145243	0.00160259	63	0.0299555	brain	TWAS	c2	0.00160259	0.11051276	EGFR,POM121,POM121C,NFKB1,NUP54,DYNLL1,TUBB4A,RANBP2,DYNC1I2,NUP88,NUP107,TUBB1,NUP58,NUP62,TUBB8,NUP85,H4C2,H3C3,H4C3,H2BC4,H2BC5,H4C4,H2AC7,H3C6,H2BC10,H4C8,DYNLL2,TUBB2A,TUBB2B,NUP205,NUP50,TUBB6,SEH1L,GPS2,NCOR1,TUBA3D,TUBB8B,NUP42,ITGB1,NUP93,NUP210,TUBA1A,TUBA1C,NDC1,CREB1,NUP35,NUP133,TUBA8,CBX1,DYNC1I1,DYNC1LI1,TUBA3E,TUBAL3
GOBP_INTRINSIC_APOPTOTIC_SIGNALING_PATHWAY_IN_RESPONSE_TO_OXIDATIVE_STRESS	MDD	0.0066754	0.00211851	0.00162717	38	0.0915834	brain	TWAS	c5	0.00162717	0.111291786	NME5,VNN1,NFE2L2,PARP1,PPIA,GPX1,PRKCD,MAP3K5,TRAP1,TREM2,SOD2,PRKN,STK25,PINK1,HIF1A,ARL6IP5,GSKIP,CYP1B1,BCL2,BAG5,AKT1,STK24,PDCD10,PDK1,PRODH,PARK7
GOBP_REGULATION_OF_GLUCAN_BIOSYNTHETIC_PROCESS	MDD	0.0121865	0.00386627	0.0016215	18	0.272716	brain	TWAS	c5	0.0016215	0.111291786	INSR,SORBS1,GCK,AKT2,PPP1R3G,GSK3B,ENPP1,PASK,INPP5K,PPP1R3C,DYRK2,AKT1
GOCC_GOLGI_ASSOCIATED_VESICLE_MEMBRANE	MDD	0.00534134	0.00169733	0.00165009	58	0.344455	brain	TWAS	c5	0.00165009	0.111945579	TMED3,AP1G1,SYNRG,SPPL2C,AP1B1,SPPL3,AP1S1,SPPL2A,COPE,KDELR1,AP2A1,AP1M1,KDELR2,COPA,RHOQ,ITM2B,RASSF9,KDELR3,CSPG5,CNGA4,CLTB,SPPL2B,CNGB1,ZDHHC13,AP1S3,COPB1,AP1M2,TMEM199,CFTR,GOPC,TMED7,CLTCL1,CLBA1,COPB2
GOMF_HYDROLASE_ACTIVITY_ACTING_ON_CARBON_NITROGEN_BUT_NOT_PEPTIDE_BONDS_IN_CYCLIC_AMIDINES	MDD	0.00434672	0.00138105	0.00164734	76	0.967826	brain	TWAS	c5	0.00164734	0.111945579	DCTD,MTHFD2,ATIC,ADAL,ADARB2,GCH1,LACC1,CDADC1,ADAD2,APOBEC4,CDA,ADA,MTHFD1,APOBEC3A,APOBEC3C,APOBEC3D,APOBEC3F,APOBEC3G,ADARB1,AMPD3,ADA2,ADAR,ADAT1,ADAT2,AMPD2
GOBP_ANTIGEN_PROCESSING_AND_PRESENTATION_OF_EXOGENOUS_PEPTIDE_ANTIGEN_VIA_MHC_CLASS_I	MDD	0.0118106	0.00375853	0.00167593	11	0.0802239	brain	TWAS	c5	0.00167593	0.113240157	FCGR1A,HLA-A,TAP1,MFSD6,LNPEP,FCER1G,CLEC4A
GOBP_LINOLEIC_ACID_METABOLIC_PROCESS	MDD	0.00605556	0.00192812	0.00168565	31	0.0403932	brain	TWAS	c5	0.00168565	0.113439506	GSTA1,ELOVL5,GSTP1,ALOX15,FADS1,ELOVL2,ALOX12,ALOX15B,ALOXE3,ELOVL1,ALOX5,GSTM2,CYP2J2,CYP4A11,CYP4A22
BIOCARTA_NOS1_PATHWAY	MDD	-0.0127871	0.00408253	0.00173537	12	0.496781	brain	TWAS	c2	0.00173537	0.113592168	PRKCB,PRKAR2A,PRKAR1B,PRKCA,PRKAR1A,PPP3CB,GRIN2C,GRIN2A,DLG4,NOS1,CALM1,PRKAR2B
GOBP_REGULATION_OF_MRNA_PROCESSING	MDD	-0.0060574	0.00193373	0.00173323	50	0.885193	brain	TWAS	c5	0.00173323	0.113592168	CPEB1,PTBP1,SRSF12,REST,CDK11A,DYRK1A,RBFOX1,LARP7,RAVER2,WTAP,SRSF10,BARD1,C1QBP,PRPF19,CPSF7,DDX5,RBMXL1,SAP18,NCL,RBFOX2,RBM11,SRRM4,SRSF9,RNPS1,CELF3,PTCD2,RBM20,JMJD6,SLTM,RBM23,DDX17,NUDT21,ZC3H14,METTL16,KHDRBS2,SRPK1,NCBP2,RBM8A
GOBP_T_CELL_SELECTION	MDD	0.00841471	0.00268314	0.00171183	24	0.228283	brain	TWAS	c5	0.00171183	0.113592168	ZAP70,ITPKB,IL15,AIRE,IL12RB1,MTOR,IL23A,STAT6,ATG5,CD4,PTPN2,CARD11,BCL2,ZFPM1,TNFSF18
GSE27786_BCELL_VS_NKTCELL_UP	MDD	0.0031496	0.00100546	0.00173321	153	0.244749	brain	TWAS	c7	0.00173321	0.113592168	VIM,PARG,LENG9,USO1,CYP51A1,SH3TC1,TMEM263,SH3BP2,GATB,TEC,TIRAP,ICOSLG,PPIH,RDH11,RDH12,MED6,HSPA12A,ABCA5,HES6,THOC3,MRPL34,MBD3,MATK,YEATS4,CNOT2,RMND1,PANK4,PACC1,AFF3,PRR18,STEAP2,STOML1,PPCDC,PIH1D1,SLC15A3,MRPS7,RECQL5,MSH6,PPP1R21,RBBP5,CHFR,ZNF410,PCSK1,CARHSP1,HEXIM1,AKAP7,SMAP2,BRWD1,MED13,METTL16,ATP2A3,UPB1,CCNF,SETDB2,NAMPT,ACE,HSBP1,DIPK1A,MED31,PLEKHB1,LANCL2,CAT,NIP7,SKIL,RPA3,ADAM10,USP39,RPS25,VPS11,CDC5L,LRCH1,SNHG32,PSME4,C2orf73,GMCL1,MYO5A,SF3B1,MAPK11,KANSL2,RTCB,CPSF2,CUEDC2,ETHE1,XRCC1,C1orf52,IFT172,MMS22L,FBXL4,RAB39A,PPIL6,GABRB2,DUT,CDT1,TRAPPC2L,CMTM7,DNA2,SH3YL1,USF3,TGIF1,ZDHHC14,DNPEP,STARD5,DAZAP2,SLC41A2
GSE3039_CD4_TCELL_VS_NKT_CELL_UP	MDD	0.00346331	0.00110329	0.00169478	132	0.275144	brain	TWAS	c7	0.00169478	0.113592168	ZDHHC7,OSBPL2,SLC2A4RG,PCMTD2,KRIT1,RBM48,SMIM14,UBAC2,MXD4,RGS12,TUT4,LRP8,ABCC3,CDIPT,ST3GAL4,RIT1,CCM2,CDS2,SHLD1,INSM1,HAUS8,P2RX1,CAMTA2,B4GALT4,PARVG,MEPCE,IVD,SCYL3,SYNE1,MARVELD1,MYO9A,RAB37,UNC13D,CHST13,NSMCE4A,IKZF5,ANKLE2,CDK19,SLPI,ELMO2,B4GALNT1,SEPTIN9,YY1,ARID4A,DHRS7,PAK1,NATD1,KIF21B,TMEM178A,PTCD2,ANKRA2,GIMAP8,SMARCD2,RNF145,WDFY2,TEP1,GANC,PDE2A,AFMID,CCND3,MLXIP,PDCD4,SZT2,FCRLA,INPP5K,FLACC1,FYCO1,LTF,ZBTB32,BET1L,RNASET2,LBH,TESC,HERPUD1,BTBD10,ETHE1,KHK,SSH2,SH3BP1,CCDC125,VCL,CGGBP1,DCAF17,SENP6,ADCY3,HECA,HEBP1,FAM234B,PPP1R2P1,DENND5B,FGD4,PHACTR2,IQGAP1,PDZD2,MTMR12,SENP7,ZNF571,RNF144A,DOCK4,GABPB2
GSE360_L_MAJOR_VS_M_TUBERCULOSIS_MAC_DN	MDD	0.00343463	0.00109481	0.00170578	122	0.336905	brain	TWAS	c7	0.00170578	0.113592168	MUC6,MUC5B,MAPT,PLPP2,DOT1L,LILRB2,ALB,RCHY1,HMGB2,GPR15,DCBLD2,ATP5PO,RHBDD3,NIPSNAP1,SEPTIN11,ANAPC5,MFN2,PDPN,INPP4B,SMARCA5,HLCS,TMPRSS11D,RAC3,PYGM,ZNF177,RIN2,BBC3,SELENOW,FUT1,PLCH1,MCAT,SAMM50,UPK3A,BUB1B,STEAP1,SNRPE,H1-2,BTN3A1,CDK18,KCNF1,CILK1,PIAS4,GLIPR1,PRODH,COMT,TTC1,RPL13P5,CAPN15,CTNNB1,KIAA0753,EFNB3,GUCY2D,LMO2,PEG10,ARL1,FCGR3A,SNTB2,RGS2,APOBEC3F,SLC4A7,DNAH17,PADI2,KRT31,RFXAP,AIF1,PREPL,UTP18,DLEC1,TPM1,ATXN3,NDUFB1,ATP5MJ,GOLIM4,KTN1,NUP133,PTPRN2,MYO6,FGF1,APRT,PLXND1,PSMA7,DOK5,LDHB,HDAC2,FMO5,GPA33
ZHONG_SECRETOME_OF_LUNG_CANCER_AND_FIBROBLAST	MDD	0.00379431	0.00121128	0.00173339	113	0.313913	brain	TWAS	c2	0.00173339	0.113592168	CTSD,CD81,PSMB3,GLOD4,YWHAE,KCTD7,MDH2,ACTB,WDR1,LAP3,SPP1,HGFAC,YWHAH,CP,SLK,GSTO1,GLO1,PSMB1,PSMA7,EEF1A2,GSTP1,YWHAQ,CLSTN1,RPL18A,KXD1,UBA52,TIMP2,CANT1,FN1,PSMB6,ENO3,CTSZ,PPIC,NUCB1,QSOX1,NPC2,SERPINB6,EEF2,CHAF1A,PHACTR4,GPI,SEMA3C,CD9,TPI1,MSLN,ITIH2,LGALS4,SPARC,YWHAB,SDC4,AGRN,CDH1,RAN,CAPG,PSMB5,SERPINC1,HSP90AB1,COL18A1,GSTM1,CFB,TNXB,PNP,LXN,VCL,PSMA4,PRDX1,FAM3C,DNPEP,CST3,PEBP1,AKR1B1,PARK7,RPL10A,ACTN1,ECM1,TF
WEST_ADRENOCORTICAL_TUMOR_UP	MDD	-0.00274388	0.00087648	0.0017447	205	0.215054	brain	TWAS	c2	0.0017447	0.113758513	PRDM4,SART3,MVK,TPD52L2,MCUR1,MICA,MICB,CYP51A1,HMGB2,SLC7A11,XPO1,NADK,MSMO1,TMEM131L,GNRHR,HSD17B7,GLO1,DNAJC6,PDE4B,ACAT2,TCP1,MRPL18,SLC35D1,UBE2K,YKT6,PPIA,PCYOX1L,SLC36A1,SPARC,HMGCS1,NNT,LSM5,QTRT2,FGFR4,TMED9,KIF1B,FABP3,PTP4A2,HDAC1,CDC25A,MTHFD2,RTCA,EXTL2,FAM32A,MYO9B,BABAM1,DDA1,LSM4,COPE,MAD1L1,BARD1,CENPM,BUB1B,SNX24,ATP13A1,PARPBP,TDG,SNX6,GRIN2C,SC5D,DDX39A,DNAJB1,AREL1,RHOBTB3,ZMPSTE24,ELMO2,TUBB2A,OAZ1,CHAF1A,KDM4B,HSPA13,KIF14,FBN2,HOMER1,IL32,SNRPA1,PCSK6,ABCC1,TMEM106C,ARF3,TUBA1A,TUBA1C,COL4A2,VPS41,YIPF2,SMARCA4,GAPDH,CDCA3,PIGK,CEBPG,ICMT,ACOT7,RIOK3,MED8,ATP6V0B,KIF2C,RFWD3,LSS,GLRX2,JAG1,CNOT8,PLEKHB2,ZWILCH,BUB3,USP14,CEP43,ACLY,ACTR2,PSME4,RTN4,ZWINT,RARS1,HSF2,RDH11,TNPO3,MAPK6,CAND1,NEK2,CAPZA1,KHNYN,GNG5,TMEM97,CAD,SLC20A1,JAKMIP2,SLC25A24,TAF9,CD164,PLXNC1,CDK17,CDK1,SKP2,SLC1A3,RAD1,TMEM30A,XPOT,TBK1,SLC7A5,MVD,TMEM41B,ANKMY2,EPRS1,E2F6,LPIN1,FANCI,PRC1,INHA,RFC5,WSB2,PTTG1,XPO6,CMC2,SRPRB,SUCO,LGALS8,CDC123
GOBP_POSITIVE_REGULATION_OF_VACUOLE_ORGANIZATION	MDD	0.00976732	0.00312389	0.00176806	23	0.188813	brain	TWAS	c5	0.00176806	0.113951467	PIP4K2B,ATG2A,RALB,SNX4,ANXA2,WIPI1,GRN,PIP4K2C,SH3GLB1,MOAP1,PIP4K2A,SNX7,SNX18,RAB3GAP2,ELAPOR1
GSE27786_NKCELL_VS_ERYTHROBLAST_DN	MDD	-0.00283428	0.0009061	0.00175998	171	0.313428	brain	TWAS	c7	0.00175998	0.113951467	PTPN20,MYO19,RNF182,MDC1,CCHCR1,TCAF1,METTL27,WIPI2,AP1B1,GAB1,SMARCA5,CC2D2A,SPATA9,SPAG16,WDR27,KIF20B,CHRNA4,LLGL1,SCLY,TDP1,ZFR2,CACNA2D4,TMEM169,FSTL5,ALOX15,UBOX5,MAVS,PANK2,PLCH2,ACKR2,C1orf112,CFAP69,CNKSR1,PHACTR4,STRC,SHF,CD5,IL17RC,TIMP4,NUP85,FBF1,C11orf24,SULT1A1,SLC16A6,WIPI1,RGS6,ZNF410,LSM12,PLCD3,CEP128,GPLD1,TTLL9,EPB41L3,HS3ST3B1,ADORA3,THEM5,COL2A1,PFKM,IFT57,TTC23,RB1,ZNF184,FAM171B,ACAT1,KCTD15,KCNK4,SNED1,SLCO1A2,NUDCD2,UBXN10,ARL4A,ECT2,FXYD2,CEND1,MMRN2,ZDBF2,PHETA2,BIK,LRRN4,TECR,SGSM3,EIF5A2,SLC1A4,APOL6,TUBGCP6,PMFBP1,ASAH2,PRKG1,TENT4A,ESRRB,SLC20A1,CENPH,FBXO34,UBXN2A,IPP,FEZF1,TMEM132C,GPR61,NECTIN3,CCDC3
MIR4762_5P	MDD	0.0037487	0.0011986	0.00176266	104	0.230096	brain	TWAS	c3	0.00176266	0.113951467	VPS53,MYSM1,SDCBP2,SMIM14,GPR15,FHIP1A,ARFIP1,FAT1,TBC1D9,RBFOX1,ZNF354C,GALNT3,THSD7A,TMEM106B,DTNBP1,RNF144A,ADAM17,C18orf54,NLRP4,TCF12,PAFAH2,PHYHIPL,SLC37A4,SC5D,DCLK3,PRKAR1A,AFDN,ACOT13,CILK1,DOT1L,MED13,RAB40B,ZNF792,SIPA1L2,OXTR,USPL1,ABCC8,PTCD2,TRIM59,CCNG1,SYT16,TMTC3,RRP15,G3BP1,PKP4,PAK5,JAG1,RNF111,SLA2,KCNC4,SLC2A13,GPR75,SNRNP27,FAXC,SH3BGRL2,SF3B1,CTBP2,CMPK1,LDLRAD3,FGF7,RETREG1,TRIM33,SIKE1,FFAR4,CCDC28A-AS1,TXLNB,SOSTDC1,NAA50,SKP2,PRCP,PARP8,CLEC4D,SENP5,ARMH4
LEE_AGING_CEREBELLUM_DN	MDD	0.00618278	0.00197886	0.00178156	45	0.225588	brain	TWAS	c2	0.00178156	0.114381613	DHX38,DOC2B,TCEA2,WNT8A,HGFAC,PISD,NFKB2,ACTR1A,PRDM5,SNCA,UBA7,LMOD2,MTOR,THBS1,LIN7B,MEF2A,CD320,SMARCA4,CD4,GALK1,WWOX,RAB4B,FABP7,FARSA,CRYGA,NOS2,MERTK,ACTA1,TUBA8,SAYSD1,PTPRM,GRK3,CARS1
EVI1_04	MDD	0.00352799	0.00113027	0.00180014	123	0.0710785	brain	TWAS	c3	0.00180014	0.115133382	SALL2,ACACA,LDB2,NPNT,BEND4,PDGFC,P2RY12,ATP5MC2,RAPGEFL1,ZIC4,ZIC1,PDZRN4,KIZ,VAMP3,RERE,NEDD4,HHATL,COL13A1,FGF12,HSPB2,CRYAB,HTR3B,FUT11,KIRREL3,KIRREL3-AS3,SEMA6A,LOX,CHD6,CTNNA3,C6orf62,ACKR1,PPOX,MRPS23,RPS6KB1,ITGA8,SOBP,POGZ,SLC40A1,ANKRA2,CHAC1,TYRO3,PEPD,GARRE1,COX8A,CDKN2C,SP3,EHF,MAP2K5,CABLES1,DBNDD2,CSNK1E,DDX17,CPNE1,NEK10,BUB3,DENND2B,ZBED5,NECAP1,SLC17A6,LUZP1,BMPR2,MAX,UTP18,WNT2B,LMO4,TPM1,RELCH,RTKN2,LZTS2,EIF5,NFATC4,KLF7,NRXN3,B3GALNT2,ADAMTS6,SREK1,CD180,RHOB,DNAJA4,PTCH2,PLPP3,LINC00525,ONECUT2,RHBDL3,NR2F1,NMNAT3,HPSE2,JPT2,CASQ2,NHLH2,PTCHD4,NOTCH2NLA,TNFSF4
GOBP_TELOMERE_MAINTENANCE_VIA_TELOMERE_LENGTHENING	MDD	-0.00475841	0.00152851	0.00185127	61	0.763053	brain	TWAS	c5	0.00185127	0.117461511	RTEL1,GAR1,PARP1,TERT,STN1,MAPK3,TCP1,MAP3K4,SMG5,MAP2K7,CCT7,ERCC4,PARN,XRCC5,EXOSC10,NOP10,PNKP,PIF1,MAPKAPK5,DCLRE1B,CCT8,CTNNB1,ATM,CTC1,NAT10,RAD50,TEN1,NEK7,TERF2,POT1,TNKS2,HSP90AB1,PKIB,NEK2,DCP2,CCT5,TNKS1BP1,TERF2IP,RPA1,SMG6,PRKCQ,TELO2,MRE11
GSE43955_TH0_VS_TGFB_IL6_TH17_ACT_CD4_TCELL_4H_DN	MDD	0.00343619	0.00110413	0.00185757	146	0.188552	brain	TWAS	c7	0.00185757	0.117461511	VIM,MVK,MADCAM1,REXO1,SF3A2,KCNQ2,PRPF6,HLA-G,HSPA1B,TAP1,PSMB9,TAPBP,TBC1D1,ACKR3,NUP54,AGRN,TNFRSF4,HCLS1,SEMA5B,IFIT2,LIPA,TPD52L1,BLNK,ITGAX,UQCRC2,STK10,MAP2K7,SLC4A8,MFSD5,DYRK1B,RNF123,GNAI2,COLGALT1,TRIM25,TRIM37,HDGF,KCNAB1,SSR3,PITPNC1,PPP3CB,MFSD1,FRMD6,STX3,VPS37C,TMEM223,BRK1,TOR3A,TOR1AIP2,STX6,NPC2,ISCA2,SEC11C,GRIN2A,F11R,ST3GAL5,FBXO9,SNX21,ALCAM,TAX1BP3,ABCC1,COL2A1,CACNB3,MEF2A,LIMD2,KIAA0930,SRA1,PIGK,UCP2,PMP22,CSF1R,G3BP1,STAU1,SRP68,GGA1,CBX7,SYNGR1,TES,FAM107B,IRF7,RNASET2,RNPEP,ETAA1,IRF5,SLC35E4,MX2,MX1,ATP6V1E1,REEP5,CRLF3,SLC25A48,DAP,SCHIP1,RHOB,MYADM,GORASP2,ACAD9,RESP18,NFKBIZ,RAP1GAP,USP48,CLEC4D,CD2AP,LGALS8
MIR8071	MDD	0.00686928	0.00220608	0.00184702	32	0.214342	brain	TWAS	c3	0.00184702	0.117461511	MRM3,DCLK2,GPX3,ZNF709,SEMA3F,SNX6,NWD1,MRTO4,TRAK1,PRDM11,CCDC93,SOGA1,SSB,KCTD1,PDK1,ZSWIM5,TRIM33,DENND2C,HDAC2
GOBP_TELOMERE_MAINTENANCE	MDD	-0.00334229	0.0010746	0.0018693	115	0.76129	brain	TWAS	c5	0.0018693	0.117758873	NFRKB,TFPT,RTEL1,GAR1,PARP1,TERT,STN1,SLF1,INO80E,MAPK3,TCP1,MAP3K4,DCLRE1A,SMG5,MAP2K7,NSMCE1,PCNA,SHLD1,CCT7,TPRKB,SMG1,ERCC4,PARN,RAD51C,XRCC5,SMARCAL1,EXOSC10,NOP10,RPA2,RUVBL2,PNKP,PARP3,GNL3,ACTR8,PIF1,SMC6,YY1,EXO1,MAPKAPK5,SIRT6,DCLRE1C,RIF1,DCLRE1B,CCT8,NSMCE4A,TEP1,APEX1,CTNNB1,ATM,SHLD3,TFIP11,CTC1,NAT10,RAD50,TEN1,NEK7,TERF2,UCHL5,RPA3,POT1,TNKS2,HSP90AB1,SHLD2,INO80D,PKIB,NEK2,BRCA2,ZNF365,SLF2,XRCC1,ERCC1,XRCC3,DCP2,CCT5,TNKS1BP1,TERF2IP,RPA1,SMG6,DNA2,RUVBL1,PRKCQ,TELO2,MRE11
GOBP_FUCOSYLATION	MDD	0.00997201	0.00321018	0.00189398	21	0.301408	brain	TWAS	c5	0.00189398	0.118866752	FUOM,FUT11,SLC35C1,FUT3,FUT5,FUT2,FUT1,FUT9,FUT8,B3GLCT,FUT4
BYSTRYKH_HEMATOPOIESIS_STEM_CELL_AND_BRAIN_QTL_CIS	MDD	0.00464458	0.00149724	0.00192149	63	0.853249	brain	TWAS	c2	0.00192149	0.119253363	AGTRAP,GLO1,THUMPD1,DAP3,C5orf34,ARL6IP1,OCEL1,DDA1,PDXDC1,PSMB6,GATAD2A,NOP10,TUBGCP4,SPG21,MRPS7,SC5D,IFI16,KCNJ9,MRPL35,ARHGAP9,MYO7A,GFER,HARS1,VPS52,PTPRF,FAM114A2,GEMIN5,CUX1,ALDH9A1,NECAP2,PADI2,NDUFA7,MRPL44,CTSC,ACAA1,CPSF2,EEF1AKMT1,KLC1,TOX4,IQGAP1,CCND2,SNRPB2
GSE13229_MATURE_VS_INTMATURE_NKCELL_DN	MDD	-0.00291269	0.000938667	0.00191567	148	0.0514956	brain	TWAS	c7	0.00191567	0.119253363	TSEN34,GPC1,MFN1,EN2,CDK14,RNF216,PCGF3,WDR5B,SLC49A4,ACBD3,SNAP47,WNT9A,BORCS7,FAM241A,ARSK,ENTPD1,QPRT,GDPD3,POLD1,STK10,CAMK2B,PCYOX1,EXOC6B,LSM5,NAPG,EIF3G,ZNF627,RBL2,MRM2,METTL25B,ARHGAP31,ITPA,FBXO28,EP300,ATP13A1,ZNF14,ZNF322,MRGPRF,PRKAR1A,ACYP1,WDR86,SLC12A5,NQO2,TSC2,STRIP1,DDX20,CNRIP1,C5orf63,CASP7,FHIP2A,IK,PCDHB10,ZNF329,ITGAV,ILRUN,FBXO3,CASP9,MGAM,SLC39A13,CLCA2,ZBTB4,NAA38,POC1B,PCNT,ZFP90,BBOX1,PRPF8,RAP1GAP2,BOD1,SCN2B,TMC6,ARHGEF3,ABI1,CMKLR1,AMFR,BTBD10,KLRD1,TRIM3,DENND2B,LRP6,PXYLP1,PATZ1,TIMP3,SS18,SNX18,MDM1,FAM114A2,COG6,CHRNA3,MUTYH,XPOT,ADSS1,NFATC1,CD200R1,PTTG1,POLR3G,DUBR,SNX5
SABATES_COLORECTAL_ADENOMA_DN	MDD	0.00239569	0.000772099	0.0019168	242	0.306314	brain	TWAS	c2	0.0019168	0.119253363	PHLPP2,DHRS11,CDH19,DSEL,LAMA1,MYOT,VSTM2A,SPINK2,KCNIP4,GBA3,TPH1,ADH1B,BMP3,CYTL1,RERG,LYPD8,CHP2,PRKCB,CP,ENPP6,SORBS2,CNNM2,BTNL8,RAB3B,RSPO3,CHAD,OR51E2,EFEMP1,SCN9A,SCN7A,MEIS1,GPX3,NAALADL1,GHR,DPT,ABCA8,CDKL1,MST1,INSM1,CMAHP,CA4,FN1,CPM,LIFR,EDN3,TNFRSF13C,SLC51A,GLDN,TMOD2,AFF3,CD37,CPNE8,LRRK2,ANGPTL1,LRRN2,MFSD4A,CHRNA1,CCDC80,CR2,MYLK,B3GALT5-AS1,B3GALT5,EPB41L3,PLAC9,ASPA,WSCD1,VPREB3,CD36,SLC9A3,DPP10-AS1,DPP10,TMEM171,FBLN1,CHODL,SV2B,FLRT2,AKAP12,NR5A2,SLC25A34,MST1L,MIR100HG,MCOLN2,CLCA4,CDA,ITGA4,NEUROD1,FCRLA,SYNE3,TRDC,COLEC12,CDHR5,ZNF667-AS1,CHGA,PRIMA1,GPNMB,TRGC1,LYVE1,CFH,CHGB,LMOD1,ANO5,F13A1,NDN,MT1M,PKIB,SCG2,C7,WNT2B,CES2,CNTN4,KNG1,TRAF3IP3,SOX10,KCTD12,RUNDC3B,CD177,ADCY2,MEOX2,SEMA6D,JAM2,BEST4,PRKAA2,PDE3A,FMN2,GREM2,ECRG4,TMEM140,ABI3BP,BCHE,PTN,SORCS1,EPHA3,FAM107A,WASF3,TMCC3,ACKR1
WP_EGFEGFR_SIGNALING_PATHWAY	MDD	0.00394917	0.00127378	0.00193285	116	0.281044	brain	TWAS	c2	0.00193285	0.119515747	MAPK9,EGFR,EGF,PRKCB,LIMK2,MAPK8,JAK1,RAB5A,RALBP1,SP1,PCNA,ERBB2,PLSCR1,PTK6,RIN1,RALB,INPP5D,EPS15L1,PIK3R2,SOS2,STAMBP,PRKCA,ROCK1,NEDD4,MTOR,USP8,AP2A1,PRKCD,STAT1,PIK3C2B,ELK4,RAC1,MAP2K2,PAK1,GAB2,AP2B1,RAP1A,PXDN,CRKL,MEF2A,MAP3K3,STAM2,MAP3K4,CDC42,MAP2K1,MAP2K5,USP6NL,CRK,RAF1,IQSEC1,NCK1,CAV2,CAV1,TNK2,HRAS,PTEN,RASA1,RPS6KA2,CBL,ABI1,PTPN5,PTPN12,RPS6KA5,NEDD8,KRAS,E2F1,ITCH,BCAR1,VAV3,AKT1,PLCE1,IQGAP1,PEBP1,PLD1,MAP3K2
GOBP_REGULATION_OF_APPETITE	MDD	0.00804008	0.00259939	0.00198097	30	0.141205	brain	TWAS	c5	0.00198097	0.121190416	BBS4,GHRL,NUCB2,SPX,POMC,MKKS,SCT,BBS2,SLC22A3,OPRM1,HTR4,CARTPT
MIR3151_3P	MDD	0.00514455	0.0016633	0.00198163	48	0.41894	brain	TWAS	c3	0.00198163	0.121190416	ACP6,GRID2IP,LAMTOR3,CLCN6,NR2F1,GLRX,TIRAP,FARS2,SLC30A7,RABEP1,GATAD2A,KCNE4,OR7A5,TMEM183A,MRPL35,GPBAR1,PPP3R1,FGFR2,SELENOF,NDC1,BTRC,REEP5,LFNG,COG7,TMTC1
MIR3156_5P	MDD	0.00580748	0.00187644	0.00196845	47	0.0666849	brain	TWAS	c3	0.00196845	0.121190416	RAMAC,ZBTB46,ZNF273,FREM3,FAM13A,KCNJ16,GDPD1,LYZ,HIF3A,AKAP8,TTLL3,COQ6,RPF2,BCAT1,SKAP2,ELOVL5,RAP1A,RTN4,SLC44A5,CDC42,UBE3D,AJAP1,RAB27A,CCPG1,SESTD1,ROCK2,CCND2,POLR3G,SCMH1,L3MBTL4,CDC123
GSE3982_DC_VS_NKCELL_DN	MDD	0.0033619	0.00108773	0.0019966	127	0.336738	brain	TWAS	c7	0.0019966	0.121217234	BEGAIN,GLOD4,RPIA,HLA-A,HCP5,EN2,TRRAP,CPSF4,RHOH,CTBP1,STK32B,ACKR3,VGLL4,RAF1,VNN2,TXK,DENND1C,ARHGEF18,MFSD13A,CTIF,DYM,ABLIM1,GSTA1,OSBPL2,DIDO1,MRPL49,RBM14,NME7,SELL,RNF44,FAM193B,PITPNC1,OR7C1,SYNE1,FAM110D,WDR37,BTN3A3,RBCK1,AREL1,KCNJ9,B3GALT5,THBS4,INAVA,GCH1,SPTBN1,SP140,HAVCR1,VAMP1,INCENP,VN1R1,ZNF586,ZNF8,HCRTR2,PASK,KRT5,CNTNAP1,MCTP2,ALOXE3,PCNT,SYNE2,PICK1,SUN2,IFT46,SAP30L-AS1,SEC14L5,ZNF22,IFITM2,IFITM1,IRF7,UBR7,CATSPERB,BCL2,PCID2,ZNF506,MYO5C,KLRC3,GVINP1,POLR1G,LPAL2,CCDC81,SLC25A16,SIDT1,PDE1C,RNF144A,COLQ,AKR1C3
MIR487A_5P	MDD	-0.00429652	0.00139061	0.00200377	86	0.168943	brain	TWAS	c3	0.00200377	0.121217234	PARG,CTNNA1,PHYKPL,GFPT2,RCC1L,SLC7A11,CXCL11,SEPTIN11,SORBS1,TSC22D2,SLC39A9,AKTIP,RIMKLB,NEDD4,GLDN,FMN1,TDG,MIER3,EPB41L3,EPB41L2,OSTM1,SLC12A2,GLIPR1,R3HDM1,GCLM,ZNF544,ANKRD42,ANKS1A,CLIP1,SP3,RAB5C,TAFA4,FCGR2A,HMBS,KIF13A,RINT1,PDE8A,PDSS1,GTF3C3,AP1S3,SLC25A30,POLK,PGGT1B,TESK2,AVPR1A,TULP4,FILIP1,SEMA3D,MFSD4B,ARHGAP32,CBLN2,NFATC1,ZC3H7A,CAMK4,PTGER4,EMB,PRMT6,CWC15
MIR487B_5P	MDD	-0.00429652	0.00139061	0.00200377	86	0.168943	brain	TWAS	c3	0.00200377	0.121217234	PARG,CTNNA1,PHYKPL,GFPT2,RCC1L,SLC7A11,CXCL11,SEPTIN11,SORBS1,TSC22D2,SLC39A9,AKTIP,RIMKLB,NEDD4,GLDN,FMN1,TDG,MIER3,EPB41L3,EPB41L2,OSTM1,SLC12A2,GLIPR1,R3HDM1,GCLM,ZNF544,ANKRD42,ANKS1A,CLIP1,SP3,RAB5C,TAFA4,FCGR2A,HMBS,KIF13A,RINT1,PDE8A,PDSS1,GTF3C3,AP1S3,SLC25A30,POLK,PGGT1B,TESK2,AVPR1A,TULP4,FILIP1,SEMA3D,MFSD4B,ARHGAP32,CBLN2,NFATC1,ZC3H7A,CAMK4,PTGER4,EMB,PRMT6,CWC15
GOBP_STRIATUM_DEVELOPMENT	MDD	0.00798607	0.00258674	0.00201974	24	0.122215	brain	TWAS	c5	0.00201974	0.121307467	SLC7A11,OGDH,BBS1,ALDH1A3,BBS4,DRD2,MKKS,DRD1,LRRK2,BBS2,SLITRK5
GOBP_SUBPALLIUM_DEVELOPMENT	MDD	0.00798607	0.00258674	0.00201974	24	0.122215	brain	TWAS	c5	0.00201974	0.121307467	SLC7A11,OGDH,BBS1,ALDH1A3,BBS4,DRD2,MKKS,DRD1,LRRK2,BBS2,SLITRK5
PID_FAK_PATHWAY	MDD	0.00667128	0.00216284	0.0020389	45	0.151289	brain	TWAS	c2	0.0020389	0.122020883	MAPK9,PXN,MAPK8,WASL,RAC1,ARHGEF7,PAK1,RAP1A,ARHGEF28,ITGAV,DOCK1,CRK,ITGA5,RAF1,NCK1,MAP2K1,YES1,RASA1,ITGB1,GIT2,PTPN21,BCAR1,ACTA1,VCL,FYN,ARHGAP26,ROCK2,MAPK8IP3,ACTN1
MIR6073	MDD	0.00513882	0.00166773	0.00206083	66	0.497549	brain	TWAS	c3	0.00206083	0.122894407	VSTM2A,ANKRD50,ACBD3,ITPKB,CLOCK,NMBR,MIER1,FAM13A,HSPA12A,PPP1R37,WASL,ITGB8,SP4,TBC1D2B,KATNBL1,LPP,ARHGEF12,CYB5A,ERAP1,SLC49A4,GPRC5B,NETO2,SMLR1,PDE8B,GNAL,AK5,ITGAV,BAK1,MAP3K4,EIF3M,STAU1,SELENOI,VEPH1,TASOR2,TAB2,RASGRP1,LRRC17,MPRIP,MARK3,HTATIP2,DMTF1,TESK2,CYP4X1,NR3C1,CIITA,RAB12,PRC1,UXS1,SSH3,PDZD2,IL6ST,ECI2,ILDR2,TMTC2,TAGAP
GOCC_U12_TYPE_SPLICEOSOMAL_COMPLEX	MDD	0.00850989	0.00276629	0.00209597	16	0.0868165	brain	TWAS	c5	0.00209597	0.1245467	SF3B2,SNRPD1,ZCRB1,PDCD7,SNRPE,RNPC3,SNRNP25,SF3B3,LSM7,SF3B1,SNRPD2,SNRPF
HELLEBREKERS_SILENCED_DURING_TUMOR_ANGIOGENESIS	MDD	0.0046702	0.00151908	0.00210949	63	0.131286	brain	TWAS	c2	0.00210949	0.124907152	IER3,HLA-C,IGFBP7,NDRG4,CPE,PDLIM3,FAT1,ITGA3,ACSF2,NNAT,TMEM45A,ABI3BP,QSOX1,NPC2,USF1,IL32,SERPINE2,OLFML3,TSPAN2,COL2A1,COL4A2,ITM2B,UCP2,SLCO1A2,ADA,SDC4,COL6A1,CUX1,CLIP3,VCAN,TGFA,IGFBP3,NUAK1,SMTN,MX1,CDH2,GABRA1,DKK3,FILIP1,F2RL2
MIR7154_3P	MDD	0.00493509	0.0016061	0.00212118	55	0.260502	brain	TWAS	c3	0.00212118	0.125157089	LRRC27,TLCD3A,ARMC6,ZNF714,ANKRD50,HEY2,TEX2,MIDEAS,NHLH1,ANKRD24,KIF21B,ARNT,HIPK1,PAX8,ATP1B2,RBM20,GLG1,SOGA1,COX6B1,IGFBP3,SPON1,PLEKHH2,ZNF230,BCAM,FBXO28,GPATCH1,ADAM12,TRIM66,DNPEP,MCCC2,MAVS,SHISA6,L3MBTL3,TBC1D16
MIR132_3P	MDD	-0.00392903	0.00128064	0.00215476	115	0.234776	brain	TWAS	c3	0.00215476	0.126692327	ZNF516,G3BP2,GTF2H1,SPPL3,HHIP,PCDH10,LRRC58,WDR5B,ATP10D,CC2D1B,TUT4,DCUN1D4,TLN2,MIA3,SERP1,MIER1,KCNN3,FBXL20,EPB41L5,MIS12,STX16,SPATA13,AMER2,FAM227A,EP300,FEM1C,SEMA6A,SLC30A6,DDX5,CD300LF,TLCD5,MIDEAS,MTMR10,RPP14,CDK19,PTBP2,SKAP2,FBXO9,BRWD1,LSM11,SIPA1L2,GMFB,RHOQ,MEF2A,KDM5A,RB1,HBEGF,INAFM2,GPD2,NVL,ADAMTS5,INPP5K,SLC6A1,SYN2,SAP30L,GDF5,RASA1,LRRFIP1,POM121,TRDN,CALU,ACVR2B,ZNF521,SS18,SSH2,KLF7,GPATCH2L,OSBPL8,DYRK2,KCNK2,ENPP4,MEX3C,DCC,SLC1A3,VDAC2,CLMN,RAD54L2,ZNF652,LEMD3,ADCY3,CCDC28A-AS1,LIN28B,FAM76B,COL11A1,DAAM1,KCNA6,ASF1A,METTL25
GOBP_REGULATION_OF_ORGAN_GROWTH	MDD	0.0059187	0.0019319	0.00218639	48	0.269873	brain	TWAS	c5	0.00218639	0.128102578	ACACB,VGLL4,RBPJ,RGS4,HEY2,PI16,FGF2,SERP1,JARID2,SAV1,TOMM70,FLVCR1,KCNK2,LATS2,YY1,BASP1,TBX2,BCL2L11,FGFR2,PARP2,CXADR,SMO,TP73,STK4,RGS2,ERBB4,BMPR1A,PTEN,LATS1,WWC1,MAPK11,YBX3,WNT2,TBX5,TGFBR3,CDK1,AKT1,RBP4,MAEL,HLX
MIR4731_3P	MDD	-0.00370139	0.00121009	0.00222251	102	0.542678	brain	TWAS	c3	0.00222251	0.129765157	DHX38,HMGB2,TP53TG3D,NDRG4,CNOT1,NUP54,PI4K2B,FBXL5,YWHAH,NRP1,TSC22D2,SPAG16,ZIC4,MACO1,RIMKLB,ZCCHC17,CFAP61,GTPBP3,LSM4,CYRIA,HIVEP1,SEC23IP,MFSD6,ALG10B,TATDN2,ATP2B4,ZNF605,RIMS3,IMMT,DGKE,PNN,ZNF382,UBA2,USPL1,RNPS1,RAP1A,ARNT,HIPK1,CCDC184,CRKL,TNFRSF19,RB1,PCDHA2,PCDHA3,PCDHA4,PCDHA6,PCDHA8,PCDHA10,PCDHA11,PCDHA12,PCDHA13,PCDHAC1,NDFIP1,SGTB,PARPBP,SRP68,RYBP,AGFG1,SPHKAP,PRTG,BMPR1A,INO80D,ABHD13,NECTIN1,ERC2,ABI1,MCHR2,TMEM106B,BMPR2,CCDC85A,SCG2,IRF5,HSPD1,ASAH2B,NUFIP2,DIP2B,NF1,POLR1B,PTPRK,GABRA6,ANK3,ABLIM3,GORASP2,ARHGAP32,SFMBT2,ZNF143,WEE1,SNRPB2,DACT1
GOBP_CELLULAR_ANION_HOMEOSTASIS	MDD	0.0109987	0.00359878	0.00224141	16	0.044051	brain	TWAS	c5	0.00224141	0.129963001	ABCC6,SLC9A3R1,ENPP1,SLC12A5,SLC12A2,WNK1,STK39,GCM2,KCNE3,FGF23
MIR455_3P	MDD	-0.00533766	0.00174641	0.00224036	54	0.337404	brain	TWAS	c3	0.00224036	0.129963001	USP30,MARVELD3,TENM3,XPO1,MFAP3L,CNOT6,EPHB1,UBE2K,PNPLA6,ACAN,CARF,PACC1,UBE2Q2,KMT2C,SSR1,DYNLL2,GRAMD2B,MINDY1,CUL3,RTN4,NLN,FBXO42,ACP2,SAR1A,FAM227A,COLEC12,PRKD3,CLVS2,SCG3,GLCCI1,SLC25A3,GPATCH2L,TMED7,NR2F1,TENM4,PDE4DIP,PRKAB2
MIR6846_3P	MDD	0.00819948	0.00268405	0.0022514	22	0.169403	brain	TWAS	c3	0.0022514	0.130092103	VPS53,LILRB1,GALNT7,BTNL8,SETD1A,RNF165,AP4B1,DZIP3,VCAN,SP5,NR3C1,SLC26A8,CTPS1
GOBP_POSITIVE_REGULATION_OF_DNA_TEMPLATED_TRANSCRIPTION_ELONGATION	MDD	0.00600712	0.00196774	0.00226719	41	0.406143	brain	TWAS	c5	0.00226719	0.130489973	PWWP2B,ERCC6,MED16,MED28,THOC5,MED24,MED6,SUPT4H1,MED11,MED31,ELL,MED25,EAPP,HMGN1,MED15,CCNT2,MED4,CTNNB1,DDX39B,MED20,GTF2F1,MED8,CBX7,MED29,SUPT5H,MED17,MED10,MED19,MED21,NCBP2
GSE26290_CTRL_VS_AKT_INHIBITOR_TREATED_ANTI_CD3_AND_IL2_STIM_CD8_TCELL_UP	MDD	0.00340358	0.00111523	0.00227386	149	0.0521656	brain	TWAS	c7	0.00227386	0.130489973	HACD1,CDH19,CYP2U1,PRKG2,ADAMTS3,GUCY2C,SH3BP2,NDN,ATP10A,MAPK8,LEPR,TMEM144,MYOZ2,RRN3P1,XBP1,SCLY,CHD9,FRK,TGM2,FILIP1L,LIMS1,SLC25A12,PLA1A,SLC33A1,AP4E1,IDH3A,IREB2,ADAMTS20,TWF1,KDELR1,PPFIA3,ATF5,IDI2-AS1,G0S2,HFE,TPRA1,ENPP1,GCLC,MIA2,SERPINB9,RPH3A,MRPS14,PTPN22,SIKE1,CASQ2,MOBP,B4GALT5,ZNF835,ZNF8,IL12A,ULK4,CUL5,PLCB3,LDAH,CLEC5A,PACSIN3,SOX15,DNAH2,LAMC1,FUT3,B4GALT6,LRRC20,ZBTB1,ERBB4,DDX18,ZBBX,ARHGEF4,ITPK1,MASP1,ZC3H13,CLDN18,MST1L,ERC2,CEP68,GLI2,PMEPA1,IRF5,SPON1,NUAK1,POLR3B,ZNF365,ETHE1,MAP4K4,TRIM44,NF1,BBS10,IL1A,CLIC5,ANK3,RETREG1,PLPP3,ADCY3,ADAM12,ANKRD6,PTPRM,CDH4,CELSR2,IL21R,GOLPH3L,SEC22B,PRKAB2
GOCC_CHROMOSOME_TELOMERIC_REGION	MDD	-0.0034268	0.00112404	0.00229877	110	0.485278	brain	TWAS	c5	0.00229877	0.131219849	NLRP2,RTEL1,LRWD1,ORC5,POLR2B,GAR1,THOC5,H3-3A,PARP1,TERT,STN1,SLF1,POLD1,RNF8,MCM3,NSMCE1,PCNA,THOC3,ERCC4,XRCC5,RPA2,WDR82,PIF1,NABP1,MSH2,H4C2,H4C3,H4C4,H4C8,SMC6,WRNIP1,SIRT6,RIF1,DCLRE1B,MCM6,NSMCE4A,TEP1,APEX1,TOX4,MTA2,ATM,MEN1,TFIP11,EZH1,CTC1,SIRT2,NAT10,RAD50,TEN1,TERF2,CBX5,POT1,TNKS2,LIG4,KDM1A,SSB,THOC7,BRCA2,SLF2,XRCC1,ERCC1,XRCC3,GATAD2B,ORC4,RAD17,CDK1,TERF2IP,RPA1,SMG6,CBX1,DNA2,NABP2,HDAC2,TELO2,PPP1CB,SMCHD1,MRE11,HAT1
GSE14308_TH1_VS_INDUCED_TREG_UP	MDD	0.00331786	0.00108847	0.00230224	162	0.472724	brain	TWAS	c7	0.00230224	0.131219849	RBM48,TMBIM4,TXK,WASHC4,CEP135,NEK3,PRELID1,CLK4,ZNF354C,LEPROT,RAB5A,ERI2,TTC14,ANKRD12,DYNLT5,SLC41A3,PFKP,RIT1,DTNBP1,SART1,CTSF,KIDINS220,YWHAQ,SMG1,ARIH2,P4HTM,ZFAND2A,BST2,SLC27A1,KXD1,FEZ2,RPL37A,PLCH1,LBR,LAMTOR4,STAG3,SPATA1,ODF2L,HEXA,ENTPD5,ACYP1,YOD1,C6orf118,REEP1,NETO2,TXNDC16,SIPA1L1,KIF21B,PHLDA3,EPB41,PPIL2,RB1,CACNB4,LTB,TAPBP,MED20,SP3,RTF2,LAMC1,RINL,FBXO17,DNAJB4,CAT,RAD50,KIF3A,SDF4,SGO2,KCNMB4,PIBF1,TDRD3,SNAPC5,IRF7,LSP1,ENC1,ITGB2,TRIM5,VPS4B,ABI1,NFU1,TIA1,IQSEC1,OTOS,ATRAID,SRP19,SECISBP2L,RPL22L1,TMEM87B,ACVR2A,ROCK2,NUDT7,TMCO1,KCNK5,FAHD2A,SNX9,SENP6,TRAF3IP2,GALNS,ZC3H7A,CRBN,TMEM18,LPIN2,ARID4A,DAAM1,IL21R,PKP2,TF,TNFSF4,ZNF217,LGALS8,FANCF
GOBP_REGULATION_OF_GLYCOGEN_METABOLIC_PROCESS	MDD	0.00890431	0.00292355	0.00232121	26	0.244216	brain	TWAS	c5	0.00232121	0.131852597	INSR,SORBS1,GCK,AKT2,PPP1R3G,GSK3B,ENPP1,PASK,POMC,KHK,INPP5K,PPP1R3C,RUBCNL,DYRK2,AKT1,PHLDA2
NAKAYAMA_SOFT_TISSUE_TUMORS_PCA1_UP	MDD	0.00406544	0.00133588	0.00234019	74	0.616955	brain	TWAS	c2	0.00234019	0.132481635	MRC1,LILRB1,GABBR1,AIF1,CFB,HLA-DRA,HLA-DQA1,HLA-DQB1,HLA-DPA1,TRBC2,THBS2,EFEMP1,LYZ,SERPINE1,THBS1,CD52,MS4A4A,SLC15A3,CCN5,PLTP,APOL1,TNFAIP6,FAP,TMEM176B,CD14,SLAMF8,FCGR2A,FCGR3A,FCGR2B,TRAC,SERPINA1,GPNMB,CFH,KYNU,ARHGAP15,C1QA,F13A1,FHL2,CTSC,S100A6,S100A4,CSF1R,FCGR1A,ECM1
MIR600	MDD	0.00389673	0.00128126	0.00235538	103	0.223082	brain	TWAS	c3	0.00235538	0.132892602	PCMTD2,DDIT4L,NPY2R,NSG1,STIM2,UCHL1,PALLD,INA,TMPRSS11D,PCDH8,NEMP1,HIVEP3,WAC,THAP5,CRIM1,SPSB1,RPS6KC1,ENAH,CCK,PEAK1,CCNDBP1,KDM5B,EPS15L1,STK4,SLC2A10,MIA2,NCL,SERINC5,ZNF792,KCTD21,CLASP2,MEAF6,PHTF1,DCLRE1B,COL2A1,FMNL3,KDM5A,KIAA0930,ZSCAN31,TP53I11,STRIP2,KCNE3,STX6,SP3,ARL1,WASHC3,FEM1B,RNF125,SLC6A6,NACC1,INSIG2,SHLD2,ZBTB41,DZIP1L,SEPTIN3,ALS2,CLVS2,ARPP19,NRBF2,NF1,KCTD12,PDE1A,DYRK2,TTC22,INSM2,RAB4A,SLITRK5,GAD1,ZNF804A,SBNO1,ATP6V0A2,COL11A1,MMS22L,NUDT5
KIM_GERMINAL_CENTER_T_HELPER_UP	MDD	0.00465524	0.00153174	0.00237216	63	0.696399	brain	TWAS	c2	0.00237216	0.13318004	ZMAT3,RUFY1,KLHL6,TBC1D4,TMBIM4,UTP3,ZNF518A,STAMBP,RESF1,PITPNC1,PPP3CB,MFSD6,STAT1,LPP,CD84,GET1,OSTM1,PAWR,MDM4,GIMAP4,STK39,SLC35F5,CASD1,PON2,MYH10,ZNF638,AMPD3,CHGB,CPSF2,WDR11,GTF2H2C,CREBL2,PHACTR2,IQGAP1,PWAR5,PTPN14
MIR6766_5P	MDD	-0.0030842	0.00101499	0.00237637	166	0.0483956	brain	TWAS	c3	0.00237637	0.13318004	STK32C,PAPPA2,FKBP1A,REEP2,HBEGF,EPHA1,SMURF1,COPS6,SOD3,HPCA,ZMYM1,ATAD3C,CDC42BPA,DENND1C,ARL3,MDGA1,TESPA1,ITGA7,ENTPD1,TBX6,MAPK3,KIRREL1,AATK,FASN,HIVEP3,PRDM2,TTC9,FBXO41,GAP43,STEAP3,AP1M1,IL12RB1,PDE4C,MPV17L,CHRNE,POPDC2,PLCH1,SPATA33,PKD1L1,ZNF609,KIF21B,PRELP,CNTN2,GSG1L,SH2B1,RUNDC3A,REXO1,MKNK2,GNG7,DIRAS1,NOS1,SRRM4,IQSEC3,OLFM2,COL5A3,P2RY11,RABL2A,KCNA6,VAMP1,FCHSD1,DELE1,ZKSCAN8,ZSCAN23,MGAT5B,SEPTIN9,PHF23,ATP1B2,HSPG2,EPHA8,RHOF,KCNAB2,JUP,CORO2B,RIMS4,NKD1,FCER1G,SLC43A2,MNT,TSPAN11,TIAM1,NPTXR,SCN2B,HIC2,RAB36,TMEM63B,CALN1,AGPAT1,CACNA1E,MAPK6,CHKB,RABL2B,ARF3,DNAJC22,TRIM3,STIM1,FZD8,IRF2BP1,DNAJC5G,S100A1,NTSR1,SSBP3,DHCR24,TTYH3,DCBLD1,CEP170B,TMEM242,ISG20,FURIN,AMIGO1,ECM1,ANKRD34A,C16orf46,SZRD1,TMCC3
GSE22886_NAIVE_VS_IGG_IGA_MEMORY_BCELL_DN	MDD	0.002817	0.000928482	0.00241342	187	0.926899	brain	TWAS	c7	0.00241342	0.134805596	VIM,LIME1,GSTK1,KCTD7,PAPSS1,DYNLL1,MFSD10,DEPDC5,YWHAH,ANXA5,ACAA2,MVP,SND1,PPA2,BIN1,TMEM14A,GCLC,CBR3,XBP1,BLVRB,EHD1,ACP5,ANXA2,CD82,FBXO2,HOMER3,ATP5F1A,PRDX3,RGS10,EHD3,NT5C,TOR3A,ATP2B4,COCH,SSPN,CTSA,TSFM,NQO2,PXDC1,TBX2,APOL3,LGALS1,THEMIS2,PLCG2,S100A10,S100A6,S100A4,MYO1F,SCRN1,GARS1,SP140,ITM2C,ACAT1,PTPN2,VOPP1,CCNG1,ZMIZ1,ELOVL1,PPA1,NDUFB3,CFLAR,MKKS,MTHFD1,CAPG,TRAC,TFEC,MZT2A,ZBTB32,RNH1,FAIM,PMM1,TESC,TUBB,HCP5,DDAH2,PSMB9,ARHGAP25,RARS1,ITGB1,FKBP11,ECHDC2,LMO4,ZBTB38,DGLUCY,KCNN4,GAPDH,TPI1,CCT5,DAP,EVI2A,MNDA,CTSH,UQCRH,CRIP2,UBE2J1,RPL27A,WEE1,GRAMD1C,KMT5A,DAAM1,GOLPH3,PANK2,CCND2,AMPD2,LDHB,CD247,MARCKS,BAIAP3
REACTOME_SIGNALING_BY_TGF_BETA_RECEPTOR_COMPLEX	MDD	-0.00579356	0.00191106	0.0024326	53	0.156098	brain	TWAS	c2	0.0024326	0.135425509	FKBP1A,SMURF1,UBE2D3,XPO1,PARP1,LTBP1,MAPK3,ARHGEF18,SP1,BAMBI,SERPINE1,EP300,ITGB3,UBA52,STAT1,F11R,PPM1A,ITGB8,ITGA8,CCNT2,ITGAV,MEN1,LTBP3,UCHL5,SKIL,RNF111,NCOR1,LTBP4,CBL,PMEPA1,ITGB1,NEDD8,NCOR2,UBC,PARD3,TRIM33,TGIF1,FURIN,TFDP2,SMAD2,PPP1CB
GSE21670_UNTREATED_VS_IL6_TREATED_CD4_TCELL_UP	MDD	0.00307734	0.00101815	0.00250724	149	0.486348	brain	TWAS	c7	0.00250724	0.138666111	ZAP70,HLA-A,SLC29A4,CNOT1,CCNI,NUDT9,MXD4,JAK1,CDIPT,INO80E,TRIM68,TSSC4,UBQLN4,HEXD,ADRA1D,PROKR2,LRRN4,AKT2,STARD3,PEF1,AUP1,INTS1,PPP1R37,ZNF232,APOBEC3A,RANGAP1,SCG5,ILVBL,TPM4,TMEM143,MED25,IL17RB,ARMC7,UNC13D,PRPSAP1,SLC37A4,OAF,WIPI1,ANKLE2,SEMA5B,TOMM34,ZNF663P,KLF16,AGPAT1,LINC01011,RITA1,TICRR,AP4B1,PPP2R5C,STARD10,RASA3,CNTROB,LONP1,KCNB1,NEK7,TPM3P9,INTS11,ENKD1,CDH1,RGS2,OXA1L,NBEAL2,CIPC,ITPK1,CMTM3,POLDIP3,AKAP13,TMEM43,GBF1,MCOLN2,SPATA6,ABHD15,IRF2BP2,SLC25A24,AMPD2,SMPD2,COG5,ING1,PRR5L,PPP1R16B,CCDC50,NCOA1,NR3C1,MCF2L2,DVL3,CNPPD1,ATG9A,GOLPH3,MYO1D,USP31,CCDC3,CCSER2
WP_ENDOTHELIN_PATHWAYS	MDD	0.00733682	0.00242744	0.00250736	29	0.351183	brain	TWAS	c2	0.00250736	0.138666111	ADRB1,PRKCA,GNA15,MYLK,PLCB1,GNG13,GUCY1B2,RAF1,MAP2K1,RIIAD1,GNB5,CALM1,CAD,EDNRB,ADCY10,ECE1
PIAS4_TARGET_GENES	MDD	0.00569845	0.00188647	0.00252195	45	0.440403	brain	TWAS	c3	0.00252195	0.139014198	TMEM259,CSNK1G2,LINC01731,FAM53C,DXO,STK19,PPFIA3,GARIN5A,JOSD2,ISG20L2,METTL25B,ZNF580,CCDC106,H4C2,H1-2,H2BC5,H4C8,TSPAN31,STAP2,STOML1,VPS37B,TMEM241,LINC00930,COL6A1,HES4,ISG15,RHBDD1,IFT46,VCAN,CREB1,RALGAPA1,FBXO34,NSUN4,KICS2,HECA,CRYBB2,ADAMTS9-AS2
GOBP_NEGATIVE_REGULATION_OF_T_CELL_PROLIFERATION	MDD	0.00515949	0.00171134	0.00257078	48	0.214352	brain	TWAS	c5	0.00257078	0.139876084	LILRB2,LILRB1,LILRB4,HLA-G,HLA-DRB1,TMEM131L,CASP3,TWSG1,ZBTB7B,CLEC4G,PRNP,ERBB2,MAD1L1,TNFRSF14,VSIR,BTN2A2,PRKAR1A,CR1,DLG5,BMP4,SFTPD,PAWR,SDC4,GPNMB,PTEN,LGALS9,NDFIP1,IHH,TSPAN32,DLG1
GOBP_POSITIVE_REGULATION_OF_STRESS_ACTIVATED_PROTEIN_KINASE_SIGNALING_CASCADE	MDD	0.00473735	0.00157173	0.00257742	82	0.332789	brain	TWAS	c5	0.00257742	0.139876084	RELL1,TLR3,SH3RF1,TPD52L1,TIRAP,MAP2K7,RASSF2,BIRC7,MAP4K2,MAP3K11,SH3RF3,MINK1,SCIMP,DIXDC1,PRMT1,MAP3K5,PLCB1,RIPK1,BMP4,INAVA,TNFRSF19,MAP3K3,STK39,F2RL1,TRAF3,MTURN,NOD1,LTBR,RELL2,MAPKBP1,AXIN1,MAPK8IP3,PJA2,MAP3K4,KLHDC10,STK25,ARL6IP5,SPHK1,FCGR2B,CRK,SERPINF2,DUSP22,IL1A,HRAS,EIF2AK2,WNT5A,AGER,WNT7B,SH3RF2,WNT7A,FZD7,TRAF5,RASGRP1,TRAF4,TAOK1,TNIK,SEMA3A,DUSP19,NAIP,PDCD10,WNT16,TRAF6,ANKRD6,SASH1
GOCC_SPERM_MIDPIECE	MDD	-0.00491178	0.00163025	0.00258767	52	0.0995798	brain	TWAS	c5	0.00258767	0.139876084	SQSTM1,PACRG,AK2,TACR3,CFAP58,ATG16L1,HYAL3,TACR1,NME8,SPATA33,CFAP69,TACR2,CD52,SLC9A3R1,ATP1A4,IFT27,RAP1A,ACE,CCR6,HSPD1,IFT172,VDAC2,AKAP3,SPEF2,TCP11,FSIP2
GOMF_PROTEIN_KINASE_C_BINDING	MDD	0.0051655	0.00171243	0.0025574	52	0.633111	brain	TWAS	c5	0.0025574	0.139876084	SQSTM1,PDLIM5,PRKCB,DACT2,TIRAP,C1QBP,DACT3,PRKD2,ITGB3,GRK5,TDG,DSP,PLEK,PRKCSH,ITGAV,KIAA1614,NELL1,PARD6B,HDAC5,SDC4,HDAC9,PKN1,TOP2B,LDB3,GLRX3,ADCY6,CAVIN3,ADCY4,PICK1,AVPR1A,MARCKS,PKP2,DACT1
PID_IGF1_PATHWAY	MDD	0.0101803	0.00337875	0.00258636	18	0.767248	brain	TWAS	c2	0.00258636	0.139876084	PXN,RPS6KB1,PRKCD,PDPK1,CRKL,PTPN1,YWHAE,CRK,RAF1,HRAS,NCK2,BCAR1,AKT1,IGF1R
SOTIRIOU_BREAST_CANCER_GRADE_1_VS_3_DN	MDD	0.00437279	0.00145109	0.00258287	65	0.320567	brain	TWAS	c2	0.00258287	0.139876084	NME5,ZFP2,WDR19,LTBP3,BBS1,LAMB2,CYBRD1,CFAP69,DIXDC1,PIGV,AKAP11,TBC1D17,SNX1,SLC24A1,ZNF862,ARHGEF12,BBOF1,JHY,CASP9,NBR1,TP73-AS1,MPHOSPH8,IFT88,IFT46,MARCHF8,SIRT3,DEAF1,FRY,STARD13,DYNC2H1,ECHDC2,NYNRIN,NF1,RNASE4,ARHGEF40,DZANK1,CRTC3
GSE19888_ADENOSINE_A3R_INH_VS_TCELL_MEMBRANES_ACT_MAST_CELL_UP	MDD	0.00327569	0.00108763	0.00259729	129	0.211611	brain	TWAS	c7	0.00259729	0.139944658	HELZ2,VWA3B,MITD1,GTF2IRD2,PPM1K,HERC6,CXCL11,DCK,MTHFR,PARP9,PARP14,TLR3,CH25H,IFIT2,IFIT1B,IFIT1,FAM241A,MVP,CCSER1,TTC21B,NSMCE1,NFATC2IP,NDUFV3,RRP1B,PCGF5,PRNP,CASC3,DHX58,MX2,MX1,BBS1,CLIC4,SHISA5,UBA7,MTHFD2,MYO9B,SPPL2A,AFF3,STEAP1,INPP1,STAT1,TOR1AIP2,GBP2,GBP7,GBP4,AREL1,FPR1,ZFP69,CD40,GET1,TRIM25,SERPINB9,SLFN5,SLFN13,IFI44,RBM43,SETDB2,IFIH1,TNFAIP2,RNF114,SP110,CCDC18,PPP1R13B,IL18BP,ATM,DXO,TAP1,PSMB9,TAPBP,XAF1,RFX2,IQCH,FCGR3A,CGAS,ISG15,AGRN,PSMB10,TERF2,SAMD9L,ZC3HAV1,PARP12,RHBDD1,SAMHD1,MARCHF5,RTP4,TRIM21,TRIM5,ASB13,HINFP,HLA-E,KLRD1,ZCCHC2,PLEKHM3,PSME1,KHNYN,DCP2,ADAR,DDX4,TMEM243,UBE2L6,MGME1,DZANK1,STX3,ZC3H7A,PARP11,SLC22A15,TMTC2,METTL4,RNF213,LRIT2
YAMAZAKI_TCEB3_TARGETS_UP	MDD	-0.00369931	0.00122895	0.00261129	130	0.169401	brain	TWAS	c2	0.00261129	0.140248034	WARS1,LAMA1,PTPRM,LRPAP1,ANKRD50,ENPEP,PLOD1,HS3ST1,DOCK9,CD38,PLOD2,EFEMP2,GHR,FKBP9,ATP1B1,SPOCK1,YPEL2,ANXA2,PARVB,CTSZ,EPHB4,FDX1,CRYAB,PSAP,SEMA6A,STRA6,UBE2Q2,MAN1A2,PDIA3,LPP,CASKIN2,KDELR2,ARF4,LMBRD1,COBLL1,SUSD2,MFGE8,FURIN,TYRO3,EPAS1,COL4A2,FNDC3A,PXDN,SNAI1,HSDL1,GANAB,MDFIC,STARD10,HSPG2,PSPH,LAMC1,SPARC,PDE1B,TST,KDELR3,MPZL2,PTH1R,FHOD3,ITGB1,AMFR,HERPUD1,FBLN2,FUT8,CALU,TIMP3,FBXL22,CALM1,LGMN,DDAH1,DYRK2,F3,GNA12,SERPING1,SEMA6D,LAMB1,GNS,CYP26A1,SFMBT2,SRGN,GREM2,RCN1,THBD,CST3,RNF24,CCND2,SRPRB
MIR6827_3P	MDD	0.00353538	0.00117522	0.00262747	97	0.291029	brain	TWAS	c3	0.00262747	0.140666181	C15orf40,SPCS3,EIF4E,DCAF16,PCBD2,ITGAX,TMED4,TRIM16L,OR7D2,S1PR2,SPC24,CXCL16,FDXACB1,LPP,RPS24,ZNF850,AFG1L,INPP5B,UTP11,CCDC122,PCDHB9,ZNF835,ZNF805,ZNF543,ZNF814,TAPBP,VPS33A,STX2,RRP15,APOBEC3D,APOBEC3F,TRIM16,SLA2,UPK3BL1,TDGF1,CYB5R3,ATXN3,QPCTL,ATAD5,F3,TLCD2,ZSCAN2,VIPR2,TULP4,PPFIBP1,TMEM41B,SLU7,SKP2,RNF144A,ACTR10,EPHA3,SEC61A2
GOCC_TRANS_GOLGI_NETWORK_TRANSPORT_VESICLE	MDD	0.00614914	0.00204611	0.00265331	36	0.582182	brain	TWAS	c5	0.00265331	0.141597184	AP1G1,SYNRG,AP1B1,CLTB,TMED9,RAB27B,AP1S1,STEAP2,AP2A1,RAB8B,SPG21,RAB8A,AP1M1,SLC2A4,RASSF9,AP1S3,AP1M2,GOPC,CLTCL1,CLBA1,FURIN
PID_EPHRINB_REV_PATHWAY	MDD	-0.00878136	0.0029252	0.0026824	21	0.119018	brain	TWAS	c2	0.0026824	0.142695164	PTPN13,MAPK8,EPHB1,EPHB4,ITGB3,RAC1,MAP3K7,TIAM1,YES1,EPHB2,NCK2,FYN
PID_EPO_PATHWAY	MDD	0.00915711	0.00305286	0.00270404	26	0.606333	brain	TWAS	c2	0.00270404	0.142938796	NFKB1,TEC,MAPK8,GAB1,STAT1,PLCG2,RAP1A,CRKL,EPOR,HRAS,BCL2,CBL,TRPC6
RIEGE_DELTANP63_DIRECT_TARGETS_UP	MDD	0.00307468	0.00102476	0.00269644	143	0.246427	brain	TWAS	c2	0.00269644	0.142938796	MYO19,SLC2A9,KREMEN1,SMTN,TRIM7,AK4,KIRREL1,IFI16,SNCA,MCM3,STK17A,NDST1,GM2A,FAT2,GSTP1,KIZ,NRCAM,GNA15,CHAF1A,RAD51C,MREG,ITGA6,RAPGEF5,IRF6,INPP1,MALT1,OAS3,PAK1,KIF14,TRIP13,ARHGAP23,CRKL,ASCC3,KIAA0930,LDLR,WDFY2,NIPAL4,MAPKBP1,EHD4,ILRUN,STX6,BRCA1,PPIF,LIG1,TOMM34,UTP4,TMEM237,JAG1,GSDME,TYMS,YES1,HRAS,PPP4R4,MMRN2,FERMT1,NECTIN1,ARHGAP25,GINS3,GPX2,BTBD10,MAPK6,MYO5A,SPATS2,RAB38,LRRFIP2,LPAR3,CARD10,KCTD12,MAST4,NOM1,PPFIBP1,RRP12,PTTG1,CDC42SE1,SLC37A2
GSE21670_UNTREATED_VS_IL6_TREATED_CD4_TCELL_DN	MDD	0.00359896	0.00120081	0.0027256	125	0.809339	brain	TWAS	c7	0.0027256	0.14317517	CNN2,ARHGAP45,UCKL1,UBE2D3,TLR1,TLR6,IFNAR1,ATP8A1,KREMEN1,PIK3IP1,VPS13D,ITPKB,ITPRIP,STAMBPL1,LIPA,APBB1IP,SLC41A3,CHTOP,SIPA1,PACS1,BBS9,PITPNC1,MAP2K6,KLHDC1,MAP4K5,DSE,UBA7,RAB8A,USE1,CRIM1,CACNA2D4,MRPL24,ATP8B4,SPPL2A,GATAD2A,SP4,SLC14A1,FUT11,SYNE1,IRAK2,TMEM81,IKBKE,SLC35B3,SMC6,C6orf62,ARHGAP9,MIA2,SYNJ2BP,SIPA1L1,HS3ST3B1,KIF21B,INPP5B,PHTF1,ALDH4A1,LIMD2,EDEM3,RGL2,ACAP1,CAMTA1,PDCD4,C15orf61,PREX1,CBX7,ABCG1,ZNF471,TESC,PPIL4,CAMKMT,AAK1,BBS2,SBF1,PIP4K2A,HDHD5,ATRAID,TAOK1,EVI2A,TMEM243,ARHGAP29,ZNF292,GPR146,LFNG,TTYH3,TRIM36,SENP6,RNF32,PDLIM1,CD200R1,PDE4B,WLS,TSPAN32,DCTN5,PLCL2,NMB
KINSEY_TARGETS_OF_EWSR1_FLII_FUSION_DN	MDD	0.0025534	0.000851831	0.00272171	226	0.674045	brain	TWAS	c2	0.00272171	0.14317517	VIM,CTSD,LSP1P5,TRIM73,FZD1,AP5Z1,WIPI2,IGFBP7,CAMK2D,KLHL24,LMO7,BOD1L1,VGLL4,MYL5,TMEM129,SLC38A7,AFF1,SPARCL1,EMCN,MXD4,MFSD10,MAN2B2,RNF150,MVP,SEZ6L2,YPEL3,CDON,DKK1,PBXIP1,EFNA1,THBS3,DOK4,PRND,FBXL20,CYP26B1,ATG2A,LTBP3,CCS,FKBP9,A2M,CLEC2B,TSPYL4,LAMB2,KLHDC8B,TIMP2,SGSH,RIN2,FOXN3,YPEL2,FN1,C11orf96,SIDT2,TAGLN,CEP164,PHLDB1,MAN2A1,NT5E,FRMD6,HEXA,IGDCC4,MFSD6,QSOX1,CCDC80,BOC,LOX,ZFYVE1,NPC2,LNPEP,IL17RD,FLNB,ABAT,G6PC3,HDAC5,GRN,MKNK2,PLEKHJ1,MSH3,PXDC1,METRNL,AAMDC,GAB2,SIPA1L2,TECPR1,NAP1L1,SELENBP1,TUFT1,S100A10,COL5A2,SLC40A1,POSTN,UBXN4,CRYBG3,MTURN,PID1,ITM2C,TGFBR3,DR1,ARHGAP29,INAFM2,TRAK1,CD59,LMO2,PPP1R9A,NBL1,ECE1,MIRLET7BHG,TBC1D22A,LAMC1,PDCD4,DACT3,CYTH2,MAP2K5,DISP1,ATP2B1-AS1,SPARC,ADAMTS5,SPHK1,LINC02593,ISG15,MXRA8,FSTL1,MAP1LC3B,KCNMB4,BCL9L,MAP1LC3A,MMP24OS,PTH1R,COLEC12,GPNMB,PTX3,SULF2,SLC35C2,LRRFIP1,KLHL41,NUAK1,MLC1,CARD6,SELENOP,ORAI2,LRRC17,DSEL,AJUBA,NYNRIN,DDAH1,RHOBTB1,ARID5B,SECISBP2L,PLG,JAKMIP2,VCL,PRSS23,RHOB,HLA-E,IER3,CRABP1,PARVA,SHISA2,FMNL2,RPRM,GNS,ANKRD6,SLFN5,DOK5,MYOM1,C1orf54,RETREG2,CHPF,CST3,SATB1,NFKBIZ,MARCKS,RGS5,NUDT17,EPHA3,AKR1C1,AKR1C3,AMIGO2,ZNF436,FRMD4A
MIR6738_5P	MDD	0.0117944	0.00394579	0.00279789	17	0.0542744	brain	TWAS	c3	0.00279789	0.146513259	DOCK9,ZFYVE28,RAB5B,GDE1,CEP20,FAP,FOXP4,DISC1,IGLON5,KIAA1143,COMMD9,ARHGEF37
GOMF_VOLTAGE_GATED_CALCIUM_CHANNEL_ACTIVITY	MDD	0.00649375	0.00217428	0.00282073	40	0.370026	brain	TWAS	c5	0.00282073	0.147249136	CACNB2,PKD2,CACHD1,CACNA1G,TSPOAP1,CACNA2D4,CACNG5,TPCN2,CACNA2D3,TRPV1,ITGAV,CACNB4,CACNA2D1,RYR1,CACNA1I,CACNA1E,CACNB3,OPRM1,CACNG8,CACNG6,CACNA1H,TMC2
GSE22886_NAIVE_CD8_TCELL_VS_DC_DN	MDD	0.00289844	0.000971173	0.00284071	165	0.468059	brain	TWAS	c7	0.00284071	0.147373924	VIM,CORO1C,HOMER2,CTNNA1,RNF130,CD83,HLA-DRB1,HLA-DQA1,HLA-DMB,HLA-DMA,CYP51A1,LAMTOR3,MGST2,SH3TC1,LAP3,PLBD1,PLOD1,PSEN2,ANXA5,CD63,SUOX,ENTPD1,PGAM1,PI4K2A,SELENOT,NDUFV2,RAB31,RIT1,PNPLA6,POGK,CREG1,ATP1B1,ATPAF2,TGFBI,MAN2B1,PGD,M6PR,CLEC7A,DSE,GPX1,MTHFD2,TFG,CRIM1,FEZ2,ANXA2,MPC1,SNX1,SPG21,SPTSSA,SOAT1,RAC1,SLC16A6,ABHD6,GDE1,TAX1BP3,CLASP2,PLCG2,AP3B1,KCTD5,ETFA,VPS41,DCAF7,KIAA0930,RCBTB2,HSBP1,LTBR,LMO2,CAT,DUSP3,ZMIZ1,ATP6V0B,PCBD1,FCER1G,GLRX2,PLIN3,TIAM1,PSMB5,SLC7A8,CAPZA2,RNH1,SYNGR2,NAGA,CYFIP1,SMCO4,IMPDH1,ATP6V1F,TUBA1C,ATP6V1E1,BID,ZFYVE21,GNG5,RNASE6,MFSD1,MNDA,CTSH,DLD,ARL8B,TUBB6,FLVCR2,CST3,WSB2,VAMP3,CTSS,FPGT,SNX5,GPR137B
KEGG_ALANINE_ASPARTATE_AND_GLUTAMATE_METABOLISM	MDD	-0.00574147	0.00192349	0.00283651	41	0.908366	brain	TWAS	c2	0.00283651	0.147373924	GFPT2,PPAT,GOT2,NIT2,ADSL,GLS,ABAT,DDO,ALDH5A1,ASPA,ADSS2,ASL,ASNS,ALDH4A1,CPS1,GLUD1,GFPT1,CAD,GAD1,ADSS1,ACY3
GSE21360_NAIVE_VS_TERTIARY_MEMORY_CD8_TCELL_UP	MDD	0.00294369	0.000987544	0.00287482	152	0.764084	brain	TWAS	c7	0.00287482	0.148683206	LASP1,CNN2,GPX4,MKNK2,GRIK5,LAIR1,TNNI3,ACP6,ARFRP1,SLC2A4RG,ADAM29,SPCS3,GOT2,CCNI,LIPG,RASL11B,SUOX,ESYT1,ACSL5,RASSF2,SLC23A2,RNF44,MXD3,RGS14,DBN1,GDPD5,TMA7,GMPPB,TIMP2,AKAP8,CYP4F2,OCEL1,PRKCA,APOC2,IRF2BP1,PATJ,RPL13,GIPC1,SEC14L1,SLC9A3R1,DMBT1,ZHX3,HAS1,KCNJ9,COL19A1,CABIN1,CRYBB2,CNOT9,TUBA4A,EXOC3,PKMYT1,MMP25,RCN2,P2RX6,REPIN1,UPK3A,CERK,VAMP1,LTB,RGL2,TCP11,PGC,CHST1,ARHGAP1,RHOF,AKR7A3,CLCA2,MYH10,SPINT2,KCNK15,RPA3,GUCY1B2,MAP1LC3B,OXA1L,EFS,SUN2,CBX7,TES,ADORA2B,FLII,ALOX5,C2CD2,PRDX2,PMM1,SMYD3,DCHS1,TRAF5,CRYL1,SPAG5,LAPTM5,HDAC1,FTO,AKR1A1,CYP26A1,RRAGD,IDH2,AKR1B1,PTTG1,COLQ,ANKRD28,TGM3
GSE32255_WT_UNSTIM_VS_JMJD2D_KNOCKDOWN_4H_LPS_STIM_DC_UP	MDD	0.00309255	0.00103796	0.00288766	149	0.570986	brain	TWAS	c7	0.00288766	0.14888775	RPS9,UCKL1,IL17RA,HDHD5,MCUR1,JARID2,MDC1,LTB,DTX2,PTPN12,SMURF1,PDLIM5,BANK1,DCK,MIB2,TXK,KLHL25,ITGA7,PUS3,GYPC,ABLIM1,FHIP2A,EIF4B,IFIT2,PCGF5,PRDM2,DSE,CMAHP,ABHD8,CRIM1,SPSB1,PVR,NDUFA6,IVD,SNRK,NOP10,ADAL,PDCD7,CHN1,RBCK1,PLEKHA1,ENTPD5,MLH3,IKBKE,KDM3A,REXO1,ECEL1,TTC13,WNT2B,HIPK1,ICAM2,RNF145,ARFGEF2,RNF114,ZNRF2,GGCT,TNFRSF1A,PEX5,RETREG3,SZT2,USP6NL,SSBP2,SDHC,RANBP10,C1GALT1,ASTE1,JAML,BCL9L,ABCG1,TMC6,CEP68,AAK1,PGAP1,NUP210,RRAS2,PDE3B,RPL37,KLRD1,TRAF5,FAM222B,NF1,CNST,SLC26A11,URB1,PDLIM1,ECT2L,FRAT1,IL1RL2,ST8SIA1,PRKCQ,RNF144A,IGF1R
KEGG_AMINO_SUGAR_AND_NUCLEOTIDE_SUGAR_METABOLISM	MDD	0.00584078	0.00196245	0.0029177	41	0.797207	brain	TWAS	c2	0.0029177	0.149914681	GFPT2,PGM2,GNPDA2,GCK,UGP2,PGM1,GALE,GMPPB,HK2,MPI,HEXA,CYB5R1,CHIT1,PMM2,GPI,AMDHD2,NPL,GALK1,HEXB,PMM1,CYB5R3,GFPT1,NAGK,GALK2,GNPDA1,UXS1,FPGT
MCCABE_HOXC6_TARGETS_CANCER_DN	MDD	0.00913779	0.00307105	0.00292547	25	0.196955	brain	TWAS	c2	0.00292547	0.149914681	TSEN34,TBC1D9,SRP14,PAWR,PLCB3,MKKS,SPTLC2,IGFBP3,OGFOD1,AP1M2,CHCHD5,PIEZO1,GTF2H3,PAK2
MIR3936	MDD	-0.0112812	0.00379712	0.00296844	13	0.193559	brain	TWAS	c3	0.00296844	0.15134627	NMNAT1,ESR1,SNRK,JAGN1,NDUFA2,IFT80,FBXO42,FBXW4,TNIK,FGD4
TITF1_Q3	MDD	0.00377865	0.00127199	0.00297147	123	0.0375973	brain	TWAS	c3	0.00297147	0.15134627	MGAT4B,EGFR,LIN54,TMEM175,AFAP1,LINC00649,EGF,PXN,MLEC,MTHFR,CLCN6,EMCN,UBE2D3,ITPKB,CNNM2,RRN3P1,GPRIN3,SP1,JARID2,ZIC4,BRMS1,NSD1,GMPPB,GSK3B,FSTL1,VPS16,PTK7,DLK2,CDCA7L,PAQR7,WASF2,SNX6,CFL2,TOR1AIP2,H4C3,MGLL,ZNF410,HIGD1B,PTBP2,PIP4K2C,CACNA2D3,TSGA10,ADD3,MXI1,HOMER1,POGZ,S100A16,MAGI3,PAX8,SEPTIN9,KCTD15,UBXN10,LMOD3,CCDC24,ADAMTS5,SYTL2,KCNQ5,EMSY,CNOT2,PKP3,DSG1,BCL2,GRM7,CCDC136,NUAK1,BMI1,LRRFIP2,HERC1,MARK3,SARM1,ASIC1,GCAT,KANSL3,PPP2R2B,ETV1,MEOX2,TSPAN13,LRMDA,RIT2,CDH6,WNT16,ONECUT2,ZNF532,TGIF1,CDK2AP1,ZDHHC14,TFDP2,PLS1,SATB1,CMTM4,CAPSL,PRMT6,TSHZ2
MIR596	MDD	0.00627777	0.00211537	0.00300051	28	0.675673	brain	TWAS	c3	0.00300051	0.152362261	USP30,NSF,MAN2B2,RBFOX1,BBS12,SCYL3,TPBG,PGM3,EYA3,MRPS27,USP14,PTEN,DNAJC10,VDAC2,SGSM2,TNNI3K
GOMF_PROTEOGLYCAN_BINDING	MDD	0.00612523	0.00206513	0.00301677	37	0.270833	brain	TWAS	c5	0.00301677	0.152619535	HPSE,SLIT2,FN1,THBS1,COL2A1,COL5A3,PTPRF,AGRN,GPNMB,CFH,ITGA2,ADA2,SEMA5A,FBLN7,SLIT1,HPSE2,CTSS,CTSK
GOMF_SCAFFOLD_PROTEIN_BINDING	MDD	0.00570608	0.00192488	0.0030329	55	0.329445	brain	TWAS	c5	0.0030329	0.152619535	VIM,GRID2,CACNA1G,PSAP,ATP2B4,ITPR2,ADCY5,DSP,MAP2K2,PLCG2,HOMER1,CRIPT,MAP3K7,TREM2,DLG4,ATG4B,KRT5,KRT18,LRP4,P2RY1,YWHAE,CRK,CASP8,CAV2,MAP2K1,NOS1,SCN5A,KCNA5,FYN,IL6ST,PARK7,CACNA1H,PANX1
MIR6756_5P	MDD	-0.00288153	0.000971931	0.00302929	175	0.0555719	brain	TWAS	c3	0.00302929	0.152619535	STK32C,PAPPA2,FKBP1A,REEP2,HBEGF,EPHA1,SMURF1,COPS6,SOD3,KPNA6,HPCA,ZMYM1,ATAD3C,CDC42BPA,DENND1C,ARL3,MDGA1,TESPA1,ITGA7,ENTPD1,NGFR,TBX6,MAPK3,KIRREL1,AATK,FASN,HIVEP3,PRDM2,TTC9,FBXO41,GAP43,STEAP3,AP1M1,IL12RB1,PDE4C,MPV17L,CHRNE,POPDC2,PLCH1,SPATA33,PKD1L1,ZNF609,KIF21B,PRELP,CNTN2,GSG1L,SH2B1,RUNDC3A,MGRN1,REXO1,MKNK2,GNG7,DIRAS1,NOS1,SRRM4,IQSEC3,OLFM2,COL5A3,P2RY11,RABL2A,KCNA6,VAMP1,FCHSD1,ZKSCAN8,ZSCAN23,MGAT5B,SEPTIN9,FOXP4,MDFI,PHF23,ATP1B2,HSPG2,EPHA8,RHOF,KCNAB2,JUP,CORO2B,RIMS4,LRRC20,UNC5B,NKD1,FCER1G,SLC43A2,MNT,TSPAN11,TIAM1,NPTXR,SCN2B,HIC2,RAB36,TMEM63B,CALN1,AGPAT1,FZD7,GRID1,CACNA1E,MAPK6,CHKB,RABL2B,ARF3,DNAJC22,TRIM3,STIM1,FZD8,BCAM,IRF2BP1,DNAJC5G,S100A1,NTSR1,SSBP3,DHCR24,TTYH3,DCBLD1,CEP170B,TMEM242,ISG20,FURIN,AMIGO1,ECM1,ANKRD34A,C16orf46,SZRD1,TMCC3
GOBP_BRANCHING_MORPHOGENESIS_OF_AN_EPITHELIAL_TUBE	MDD	0.00408026	0.00137841	0.00307511	91	0.274419	brain	TWAS	c5	0.00307511	0.153039642	LAMA1,DDR1,FKBPL,NOTCH4,EGF,NPNT,PKD2,HHIP,KDR,NRP1,FGF2,SPRY1,SLIT2,BMP7,CTSZ,FGF10,WNT4,CLIC4,GREB1L,MKS1,ESR1,WNT9B,GREM1,GNA13,KDM5B,DLG5,BMP4,SIRT6,TBX2,PAK1,HS3ST3A1,HS3ST3B1,AGT,PPP3R1,VDR,FGFR2,PAX8,CTNNB1,SMO,PBX1,MDK,PGR,TIE1,STK4,MET,WNT2,BCL2,WNT5A,GLI2,ADAMTS16,DCHS1,WNT2B,BTRC,MMP14,NFATC4,KRAS,LAMA5,GDNF,GDF7,CTSH,FGF1,PLXND1,LRP5L,WNT6,IHH,GZF1,DLG1
GOBP_POSITIVE_REGULATION_OF_TRANSCRIPTION_ELONGATION_BY_RNA_POLYMERASE_II	MDD	0.00698183	0.00235884	0.00307778	27	0.0139231	brain	TWAS	c5	0.00307778	0.153039642	PWWP2B,MED16,MED28,MED24,MED6,MED11,MED31,ELL,MED25,EAPP,MED15,MED4,CTNNB1,MED20,GTF2F1,MED8,CBX7,MED29,MED17,MED10,MED19,MED21,NCBP2
GOMF_SYMPORTER_ACTIVITY	MDD	0.00354183	0.0011956	0.0030527	109	0.135675	brain	TWAS	c5	0.0030527	0.153039642	SLC39A8,SLC2A9,SLC4A4,SLC5A11,SLC2A12,SLC15A2,SLC10A4,SLC22A1,SLC16A12,SLC4A11,SLC23A2,SLC6A7,SLC36A1,SLC15A4,SLC38A3,SLC4A5,SLC15A5,SLC12A8,SLC5A7,SLC33A1,SLC12A9,SLC12A6,SLC1A6,SLC6A16,SLC15A3,SLC24A1,SLC16A9,SLC6A1,SLC45A3,SLC16A6,SLC12A5,SLC13A3,SLC2A10,SLC38A1,SLC38A2,SLC38A4,CTNS,SLC12A2,SLC4A9,SLC13A5,SLC16A11,SLC4A8,SLC22A5,SLC17A5,SLC28A2,SLC6A6,SLC4A7,SLC25A22,SLC24A3,SLC17A6,SLC6A17,SLC16A4,SLC2A13,SLC1A4,SLC36A4,SLC5A8,SLC25A18,SLC1A7,SLC5A4,SLC5A9,SLC5A6,SLC25A3,SLC16A8,SLC20A1,SLC1A3,MFSD4B,SLC45A1,SLC22A18
MIR7106_3P	MDD	0.00769863	0.00260066	0.00307377	29	0.0301194	brain	TWAS	c3	0.00307377	0.153039642	NF2,XPO1,ITGA3,BCAN,ORMDL3,RAPGEFL1,CDC42BPG,KPNA6,MREG,RERE,PPP1R37,KMT5C,AKAP1,ZDHHC11,NEDD9,FBXO42,SSTR2,REEP5,PPARGC1B,GNA12,DTX4
GOBP_NEGATIVE_REGULATION_OF_TRANSMEMBRANE_TRANSPORT	MDD	-0.00442281	0.00149532	0.00309869	87	0.0726602	brain	TWAS	c5	0.00309869	0.153170349	CRHR1,FKBP1A,NTSR1,OPRL1,GPR35,TCAF2,CAMK2D,PKD2,PRKCB,APPL2,GSTO1,RGS4,BIN1,AKT2,KCNAB1,NEDD4,THBS1,KCNE4,PPP3CB,OAZ2,SLC9A3R1,ENPP1,OAZ1,SIRT6,PPP3R1,DRD2,ACE,STK39,PID1,KCNE3,PPIF,ARL6IP5,YWHAE,INPP5K,SLC43A2,RGS2,CAV1,DRD4,SRI,SESTD1,BCL2,EPHB2,NOS1,STXBP3,GSTM2,ISCU,TRDN,GNB5,TMBIM6,CTTNBP2NL,SLN,PCSK9,SLC43A1,KCNRG,GOPC,MRLN,ANK3,OSTN,AKT1,CRBN,CASQ2,ACTN2
MIR4716_5P	MDD	0.00424315	0.00143418	0.00309053	80	0.137908	brain	TWAS	c3	0.00309053	0.153170349	DHODH,ZNF480,LILRA4,BDH2,GRID2,CEP135,BORCS7,LRRC4B,GPRIN3,UBE2K,SLC39A9,SMG1,BSDC1,SH3RF3,GCFC2,DIXDC1,SYT4,ADAL,HEXA,SLC24A1,MFSD6,KCNS3,IGSF5,ZNF568,ZNF571,COBLL1,ACSS3,PDCD6,TTC13,EGLN1,NAMPT,KCNJ11,ZNF772,MAP3K7CL,MTHFD1L,SP3,RASA3,OSBPL3,PGS1,ERC2,FUT8,ZNF197,JAKMIP2,ADAM22,EDNRB,ELK3,ADAM12,RAB43,TM9SF3,FKBP5,POLR3C
GOBP_INTERLEUKIN_12_PRODUCTION	MDD	0.00663045	0.00224582	0.00315366	44	0.788868	brain	TWAS	c5	0.00315366	0.155429061	LILRB1,HLA-G,HLA-B,LTB,AGER,NFKB1,TLR3,TLR2,TIRAP,ACP5,SCIMP,C1QBP,THBS1,CD40,PLCB1,PLCG2,CD36,MDK,PIBF1,CMKLR1,IRF5,HSPD1,MAPK11,CLEC7A,LGALS9,LAPTM5,MAST2,TRAF6,IL16,TNFSF4
GOMF_LYSINE_ACETYLATED_HISTONE_BINDING	MDD	0.00811617	0.00275322	0.00319955	14	0.0513271	brain	TWAS	c5	0.00319955	0.157228327	BRD2,YEATS4,ZZEF1,CARM1,SMARCA4,PSME4,BRD7,TRIM24,BRD9
GSE20152_SPHK1_KO_VS_WT_HTNFA_OVERXPRESS_ANKLE_UP	MDD	0.00265615	0.000902133	0.00323687	170	0.628303	brain	TWAS	c7	0.00323687	0.158013639	CMKLR1,CORO1C,EPS8L1,EIF2AK3,G3BP2,RBM48,PLAC8,NKX6-1,ST3GAL6,EIF4E,RNF10,NPY5R,PYGB,MAPK8,ANXA5,STX4,PDLIM3,SORBS2,PRDM2,SRSF5,SFT2D2,RAPGEF6,MACO1,SDC3,NKAIN1,MICALL2,RANBP2,CD82,NUP88,TMEM39A,ASCC1,SEMA6A,PRKCD,H2BC4,KPNA2,ZC2HC1C,ARHGEF7,RHOBTB3,ARF4,CHPF2,KIF25,TSPAN31,CHSY1,RTL10,RABGGTB,TNFRSF1A,ZNF274,DLG4,ELP5,KDM6B,KRT83,SELENOF,HS2ST1,PLA2G4C,RRP15,NPIPB15,PCBP3,FCGR2C,BDKRB2,KHDC1L,AGFG1,UPK1A,ENOSF1,FBLN5,MOAP1,TASOR2,TMC6,DNAH17,BCL2L11,TAB2,RAB22A,MED17,COPB1,ITCH,EIF6,LRRFIP2,SGMS1,ZNF365,TTC4,DNTTIP2,FBXO28,CNIH4,PIK3C3,STK38L,PPFIBP1,CEP170B,NR3C1,NRIP3,ZNF143,LIG3,GPRC5A,LPIN1,RGS17,RCN1,ATP6V0A4,PHF14,ACTR10,PPP1CB
MALONEY_RESPONSE_TO_17AAG_DN	MDD	-0.00520268	0.00176743	0.00324382	43	0.225604	brain	TWAS	c2	0.00324382	0.158013639	TIMM23,DYNLL1,NACA,SNCA,GM2A,XRCC5,GTF2A2,PRDX3,SNRPE,H4C3,KPNA2,ARF4,RSU1,ELOB,CCT6A,ATP5F1C,GNPAT,RPS8,POLR2L,CLTB,SSB,PDCD5,CA12,TPI1,ABCD3,SNRPF,ZNF43,RPL27A,PSMA7,RPL36AL,HAT1
MIR7705	MDD	-0.00684891	0.00232626	0.00323813	31	0.257262	brain	TWAS	c3	0.00323813	0.158013639	MSX1,HINT3,RERE,ANO10,CRLF1,FMOD,ZNF268,HEXIM1,FBN2,METAP2,RPA3,RYBP,DDX17,PPP4R4,FAM174A,DNAJC27,ADRA2B,KANSL3,RGS17,IL6ST
REACTOME_ACTIVATION_OF_ATR_IN_RESPONSE_TO_REPLICATION_STRESS	MDD	-0.00629886	0.00214137	0.00326619	30	0.702239	brain	TWAS	c2	0.00326619	0.158642162	ORC5,MCM3,RAD9A,CDC25A,ATRIP,RPA2,MCM6,RPA3,MCM8,RFC3,RAD9B,RFC4,ORC4,RAD17,CDC7,RPA1,RAD1,RFC5
GOBP_DETECTION_OF_MECHANICAL_STIMULUS_INVOLVED_IN_SENSORY_PERCEPTION	MDD	0.0085312	0.00290326	0.0032982	27	0.556666	brain	TWAS	c5	0.0032982	0.158815912	TMEM120A,SCN1A,NTRK1,STRC,SERPINE2,ASIC3,PIEZO2,KCNK4,MKKS,HTR2A,ITGA2,PDZD7,KCNA1,FYN,COL11A1,ADGRV1,LHFPL5,TMC2
GOBP_NEGATIVE_REGULATION_OF_PHOSPHOPROTEIN_PHOSPHATASE_ACTIVITY	MDD	-0.00804611	0.00273739	0.00328913	21	0.936508	brain	TWAS	c5	0.00328913	0.158815912	FKBP1A,STYXL1,BOD1L1,PPP1R1B,GNAI2,ROCK1,GSK3B,BOD1,PPP4R4,MASTL,LGALS3,ROCK2
HOEBEKE_LYMPHOID_STEM_CELL_DN	MDD	0.00456019	0.00155181	0.00329676	73	0.661123	brain	TWAS	c2	0.00329676	0.158815912	SLC39A8,PSEN2,LEPROT,RPS27L,RALBP1,TMEM14A,OGFOD3,LSM5,ATP1B1,TMEM45A,TAX1BP3,C1QBP,TCF25,GRK5,TMEM258,HSP90B1,ARHGEF12,ALDH6A1,SERPINE2,FAM124B,ICAM2,NPR3,CAT,RGS2,SUCLG2,KLHL7,PMAIP1,CFH,ACTR2,FHL2,NDN,TIMM13,COX7A2L,RAB38,CTDSPL,TAL1,CRYGD,S100A6,NUDT4,IFI16,SRGN,PHYH,MARCKS,ACTN1
GOMF_HISTONE_METHYLTRANSFERASE_ACTIVITY	MDD	-0.00508879	0.00173272	0.00331534	45	0.162043	brain	TWAS	c5	0.00331534	0.159183818	SETD7,PRDM16,SETD1A,SETD4,PRDM2,SMYD5,NSD1,KMT5C,PRMT1,WDR82,RBBP5,KMT2C,DOT1L,SETDB2,CARM1,N6AMT1,EZH1,SETMAR,PRMT2,PRMT7,TTLL12,KMT2B,SMYD3,FBLL1,KMT5A,PRMT6,SMYD2
GOBP_INDOLE_CONTAINING_COMPOUND_METABOLIC_PROCESS	MDD	-0.00686817	0.00233999	0.00333413	27	0.271856	brain	TWAS	c5	0.00333413	0.159255767	TPH1,TDO2,BTBD9,GCDH,GRIN2A,ALDH2,AANAT,AFMID,PDE1B,KMO,KYNU,HAAO,SRD5A1,HTR1A,RNF180,TPH2
LEE_TARGETS_OF_PTCH1_AND_SUFU_DN	MDD	0.00516677	0.00176079	0.00334256	65	0.139514	brain	TWAS	c2	0.00334256	0.159255767	MEG3,MEG8,CAMK2D,GUCY1A1,TMEM50B,CDS1,NDRG4,CACNA1G,SEZ6L2,ALDH1L1,ABLIM1,PDXK,HMGCS1,ATP1B1,RAB3A,CSDC2,SLC1A6,HK1,FAM241B,NRSN1,SLC13A3,PAK1,CBLN1,CHCHD10,NTM,C1QTNF4,VAMP2,SKOR1,SLC8A1,PPP1R3C,CEND1,MASP1,TSPAN17,THY1,PREPL,LRP8,KCNK1,MAPRE3,NRXN3,SEMA3E,ELMOD1,RAB4A,GAD1,TSPAN2,NAPB,CLSTN2,RCAN2
MIR378G	MDD	0.00423704	0.00144408	0.00334535	69	0.0715778	brain	TWAS	c3	0.00334535	0.159255767	PLEKHM1,PTPRH,PRKAB2,ACP6,NF2,MTMR3,NOS1AP,C1orf226,CRABP2,ILRUN,KCTD20,SH3PXD2B,CBR1,SPEF1,MAVS,SLC23A2,KPNA6,GIPC3,NT5E,HMGN2,TRNP1,SPCS1,SRXN1,AHI1,PPM1A,SPECC1L,FNDC3A,IQSEC3,ERBIN,ERLIN1,SEC31B,SSBP2,RIMS4,CDH1,SKIL,BCL2L2,CACNA1I,ISCU,CYB5RL,FBLN5,PLEKHM3,KCNA5,MICAL2,KCNIP3,ADAM12,IFT122,ALPK3
GOBP_RNA_TEMPLATED_DNA_BIOSYNTHETIC_PROCESS	MDD	-0.0045751	0.00156197	0.00339992	57	0.796016	brain	TWAS	c5	0.00339992	0.160258409	GAR1,TERT,STN1,MAPK3,TCP1,MAP3K4,SMG5,MAP2K7,CCT7,PARN,XRCC5,EXOSC10,NOP10,PNKP,PIF1,MAPKAPK5,CCT8,TEP1,CTNNB1,ATM,CCT6A,CTC1,NAT10,RAD50,TEN1,NEK7,TERF2,POT1,TNKS2,HSP90AB1,PKIB,NEK2,DCP2,CCT5,TNKS1BP1,TERF2IP,RPA1,SMG6,PRKCQ,TELO2,MRE11
GOMF_PHOSPHATIDYLINOSITOL_4_5_BISPHOSPHATE_BINDING	MDD	0.00376917	0.00128621	0.00338486	88	0.22752	brain	TWAS	c5	0.00338486	0.160258409	WASHC2C,SYT5,SDCBP2,EXOC1,TIRAP,GSDMB,LDLRAP1,TULP3,ANXA2,ALOX15,MYO1B,SYT10,CAPG,CHMP3,SNX21,AVIL,PLCB1,RPH3A,JPH2,ANXA9,HIP1R,SNAP91,SYTL2,EXOC7,CGAS,GSDME,SESTD1,PHLDA3,SYT9,SCIN,FZD7,VILL,PLCD1,OBSCN,OSBPL2,SNX18,SVIL,KCNJ1,MARK1,TULP1,STXBP6,ACTN2,AMER3
GSE46606_IRF4MID_VS_WT_CD40L_IL2_IL5_DAY3_STIMULATED_BCELL_UP	MDD	0.00318105	0.0010865	0.00341355	133	0.206248	brain	TWAS	c7	0.00341355	0.160258409	IL17RA,CD83,JARID2,SLC39A8,ACKR3,RCAN1,INTS12,KREMEN1,AFF1,CH25H,HIVEP3,C2orf76,INHBB,VAPA,CLIC4,WAC,MTPAP,FILIP1L,SPATA13,MAPK6,KXD1,SLC30A6,GLYCTK,GNA13,SSPOP,OAF,MAP3K5,TPGS2,RBMXL1,NOL10,HSPA13,LGI4,RNPC3,BTF3,DR1,CD14,HARS1,MAPKBP1,FCHSD2,P2RY2,ITGAV,RHBDF1,PTPN2,SEH1L,PPP1R14C,LANCL2,STX6,KIN,SPINT2,NFKBIB,RRP15,G3BP1,SPHK1,PGS1,SYNE3,RYBP,NCK1,TFEC,TTC19,SLC4A7,LRCH1,CCDC169,ESF1,NFKBIL1,ARHGAP26,FAM98B,FZD7,CACNB3,HDC,MYCL,TMEM243,CENPH,PDCD10,TRIM36,PRR5L,STARD7,DNAJC21,PPFIBP1,SNN,RFFL,DUSP16,CREBL2,FURIN,CNPPD1,FANCM,LSP1,RNF180,OPTN,TCP11,NOP56,MGAT4A
PID_INTEGRIN3_PATHWAY	MDD	0.00724824	0.0024757	0.00341423	22	0.51577	brain	TWAS	c2	0.00341423	0.160258409	SPP1,KDR,TGFBI,IBSP,FN1,PVR,THBS1,ITGB3,F11R,ITGAV,LAMC1,SDC4,SPHK1,THY1,VTN,LAMB1
REACTOME_SIALIC_ACID_METABOLISM	MDD	0.00743372	0.0025387	0.00340974	32	0.603517	brain	TWAS	c2	0.00340974	0.160258409	ST8SIA6,ST3GAL6,ST3GAL4,NEU3,ST8SIA5,ST3GAL5,CTSA,GLB1,NEU4,NPL,ST6GALNAC2,SLC17A5,ST6GAL1,ST6GALNAC3,ST6GAL2,SLC35A1,ST8SIA1,ST8SIA3
GOBP_MYELOID_LEUKOCYTE_CYTOKINE_PRODUCTION	MDD	0.00628683	0.00214969	0.00344979	42	0.222293	brain	TWAS	c5	0.00344979	0.160997998	AXL,LILRB1,HLA-G,RABGEF1,SPON2,P2RX7,TLR3,ACP5,EPX,DDX1,SEMA7A,GPRC5B,PLCG2,CD36,NOD1,TICAM1,NLRX1,WNT5A,HMOX1,CUEDC2,LAPTM5,UBE2J1,LITAF,MAVS,CAMK4,PANX1
GSE41867_LCMV_ARMSTRONG_VS_CLONE13_DAY6_EFFECTOR_CD8_TCELL_DN	MDD	-0.00284497	0.000973065	0.00345881	159	0.460868	brain	TWAS	c7	0.00345881	0.160997998	ECHS1,EFL1,TADA2A,POLR2E,DOT1L,LSM7,OMA1,LIAS,PPAT,ALG3,ENPEP,MMAA,GINS1,MVP,THUMPD1,USP31,IFRD1,MRPL32,YKT6,PPIA,ITPA,PCNA,FIBP,RCE1,LLGL1,UBE2F,CARM1,ZNF823,ZCCHC17,XRCC5,TPRKB,POLE4,WDR12,NRP2,EIF2AK4,DYNLT2B,CFLAR,PUS7L,PRDX3,GTPBP4,TMEM216,WDR74,MRPL58,NUP85,TOR3A,TMEM183A,ABT1,TXNRD3,EEFSEC,RPP14,PPIE,ZNF619,NDUFS4,OAS3,RCC1,NUP205,FAM210A,CNOT9,YDJC,TRAF3,TTC1,NSMCE4A,GCLM,RHBDF1,RHOT2,RPUSD1,TELO2,UQCC2,MED31,DNAJC11,RANBP1,UBE3D,CSE1L,MTHFD1,MAT2A,HMBS,HSP90AB1,NDUFAF7,RSL24D1,SWAP70,CTR9,NDUFAF5,POLR2C,PDCD5,IRF5,HSPD1,LRP8,EEF1AKMT2,LARS2,NEDD8,TRIM44,COMMD9,ADAR,MTG2,DHX37,TTYH3,MRPL40,ACTA1,SNRPF,DNAJC27,SUPV3L1,COX10,TIGAR,MRPS22,YARS2,FAF1
WEIGEL_OXIDATIVE_STRESS_BY_HNE_AND_TBH	MDD	0.00601393	0.00205596	0.00344317	43	0.299582	brain	TWAS	c2	0.00344317	0.160997998	GAK,HTT,CPE,YWHAH,ITGA6,MYLK,TCF3,STAT6,TSPAN31,TADA3,SELENBP1,S100A1,ERCC5,FASTK,TNFRSF1A,HBEGF,DST,DFFB,HSPA2,GPX2,ERBB4,CTTN,YBX3,NME2,MARK3,CREB1,E2F1,NFATC1,IL6ST,IGF1R
GOCC_DYNEIN_AXONEMAL_PARTICLE	MDD	-0.00644406	0.00220601	0.00348759	29	0.392366	brain	TWAS	c5	0.00348759	0.161887938	WDR18,DNAAF3,DNAI4,DNAAF5,DYNLT2B,RUVBL2,DNALI1,DNAAF10,HSP90AB1,DNAAF4,NME9,RUVBL1,DNAAF2
MEK_UP.V1_DN	MDD	-0.00297129	0.00101768	0.00350395	147	0.471517	brain	TWAS	c6	0.00350395	0.162198039	ZNF107,HERC6,PLBD1,MGP,APBB2,DDX60,CBR4,TTC39A,BLNK,QPRT,INPP4B,MTCL1,ABLIM1,GFRA1,IFIT1,IFIT5,CYP26B1,COL9A3,F12,POLI,BMERB1,RMND1,BAZ2B,IFIH1,PRELID3B,TCF12,ANGEL2,NPEPPS,GOLGA8A,AQR,INPP5F,H1-2,H2BC10,H4C8,RAB29,WIPF1,CHN1,SLC35A5,SLC16A6,ZNF140,RHOBTB3,PTBP2,MYLK,LRIG1,ELOVL5,PCP4,OAS3,HSPB8,IFI44,GNL2,PTER,ANXA9,S100A8,ZNF652,PMS1,IFT57,SGCG,SP110,NDUFAF1,LTN1,PSPH,PGR,PDCD4,AGL,RMC1,CCN5,CASP8,LIN7C,INSIG2,POT1,SAMHD1,IFITM1,IRF7,RPRD1A,MOCOS,BCL2,TOP2B,NGLY1,OXSM,FASTKD1,MOCS2,LSM7,SMPDL3A,GOLGA4,RASGRP1,GALC,METTL3,STXBP3,ELAPOR1,UBE2L6,RALGAPA1,FTO,ZNF43,TAP1,GREB1,CETN3,IGF1R,ATP8B1,AMIGO2
MIR6773_3P	MDD	0.00415437	0.00142387	0.00352674	77	0.0742677	brain	TWAS	c3	0.00352674	0.162803257	ZFAND4,MESD,C15orf40,CWC25,ZNF626,CDK6,IQCA1,MTMR3,S100PBP,COQ10A,EPHB1,TGFBI,SGCD,FMOD,KIDINS220,NWD1,ATP6V1C2,PELO,GDE1,EML1,RNMT,HS3ST3B1,HIPK1,PITPNM3,LANCL2,BROX,ELOVL1,STK4,ZNF28,ZNF347,SELENOI,TSKU,C2CD6,CAPZA2,BORA,SLC4A7,ST6GAL1,LBH,ZC3H12D,IRF2BP2,LFNG,KAT6B,MNT,TM7SF3,MTRFR,NXPE3,CNNM1
GOBP_REGULATION_OF_DNA_TEMPLATED_DNA_REPLICATION	MDD	-0.0049394	0.00169454	0.00355811	45	0.392434	brain	TWAS	c5	0.00355811	0.163800135	GINS1,MCM3,PCNA,SMARCAL1,DBF4B,ZMPSTE24,WRNIP1,ZNF830,LIG3,SLFN11,TICRR,MCM6,CHTF18,DACH1,TIPIN,FBH1,GINS3,BRCA2,RFC4,E2F7,RFC3,CDC7,CDT1,RFC5,METTL4
MIR1227_3P	MDD	-0.00474544	0.00162863	0.00357102	57	0.110835	brain	TWAS	c3	0.00357102	0.163944061	PNRC1,DOCK9,SLC2A12,HBS1L,CLOCK,DYNLT1,WTAP,DKK1,PDXDC1,ODF2L,FAM241B,MAB21L3,PTGFRN,COX20,ACBD4,GPLD1,ZNF616,ACBD7,PNKD,SNX19,CCNT2,VEZT,MAT2B,GPD2,SNAP91,ADAM10,OPN3,AGAP1,LYPD3,TAOK1,SECISBP2L,RAB4A,OSBPL6,CADM2,PTGER4,TMEM212,PRKAB2
GOCC_CORE_MEDIATOR_COMPLEX	MDD	0.00772406	0.00265195	0.00358437	23	0.0184025	brain	TWAS	c5	0.00358437	0.164107345	MED16,MED28,MED24,MED6,MED11,MED31,MED25,MED15,MED4,MED20,MED8,MED29,MED17,MED10,MED19,MED21
BIOCARTA_PAR1_PATHWAY	MDD	-0.0124258	0.00427502	0.00365374	11	0.034857	brain	TWAS	c2	0.00365374	0.166374242	PRKCB,GNA13,PRKCA,ROCK1,PLCB1,F2R,MAP3K7,F2,PPP1R12B,GNA12,PIK3CG
GOBP_NEGATIVE_REGULATION_OF_LEUKOCYTE_PROLIFERATION	MDD	0.00417238	0.00143517	0.00364632	65	0.21903	brain	TWAS	c5	0.00364632	0.166374242	LILRB2,LILRB1,LILRB4,HLA-G,HLA-DRB1,TMEM131L,CASP3,TWSG1,ZBTB7B,CLEC4G,PRNP,ERBB2,GSTP1,INPP5D,MAD1L1,TNFRSF14,GREM1,VSIR,CD300A,BTN2A2,GAL,PRKAR1A,RASSF5,CR1,DLG5,BMP4,SFTPD,PAWR,ATM,SDC4,FCGR2B,GPNMB,PTEN,PKN1,LGALS9,NF1,MNDA,NDFIP1,IHH,TSPAN32,DLG1
MIR4493	MDD	-0.00414244	0.00142605	0.00367446	77	0.490329	brain	TWAS	c3	0.00367446	0.166864299	LMAN2L,PLXNA2,YWHAH-AS1,ENAH,SNAP47,ACSL1,ZNF763,ZNF426,ERCC4,ZNF594,POGLUT1,PCSK7,UBR2,CHST10,NEGR1,WDR82,BPTF,ZNF268,ELMO2,TM2D3,ZNF74,B4GALT5,RMDN3,ZNF530,ZNF135,HDLBP,FBXO42,CLEC5A,BDH1,LSS,HADHB,FIS1,SLC2A13,MACROD2,SDK2,GPX2,PRKAA1,AGAP1,PSKH1,FBLN5,ATXN3,SSH2,HS1BP3,PLPP3,FLI1,CDT1,LRP5L,GOLPH3,CD81,SCO1,GAB2,GOLPH3L,PIAS2,FMO5
MIR10393_5P	MDD	-0.00266484	0.000917723	0.00368716	147	0.299358	brain	TWAS	c3	0.00368716	0.166988487	MARVELD3,MCUR1,ZNF117,CYP2U1,ZNF37A,CEP44,ADAMTS3,RERG,CNOT6L,KPNA1,TBC1D9,MAPK8,TMPRSS11A,ZNF780B,ARRDC2,RAB27B,ZNF594,TXNDC17,LBR,IDH3A,SEMA6A,YIPF4,MFSD6,LPP,ABL2,ZNF322,ZNF268,CEP128,ZNF684,ZNF382,ZNF568,ZNF781,ZNF302,USP22,SLC40A1,ZNF676,WDFY2,ZNF544,POLD3,DISC1,ZNF28,ZNF468,ZNF816,ZNF347,ZNF765,ZNF761,ZNF813,ZFP90,FUT9,CTTN,SAMHD1,ZNF208,BEND7,FAM107B,GIN1,CEP126,PLCXD3,ZNF195,SLF2,ZNF233,ZNF229,C1orf52,ERC1,CNST,ZFP1,SMIM8,JAM2,ZNF514,SIKE1,MYOF,CAMK4,FAR2,IL6ST,EMB,GFRA1,GPR180
MIR3074_3P	MDD	0.00436221	0.00150323	0.00370906	68	0.115789	brain	TWAS	c3	0.00370906	0.167527543	GNB4,G3BP2,LNPK,MTX2,LIPA,PHYKPL,LEPR,SORBS1,SUCNR1,FKBP9,RAB27B,CARF,INO80D,PDIK1L,TRIM45,PROSER1,STX7,ZNF616,LATS2,TSGA10,ZNF529,AFG1L,MDM4,KANK2,PGBD1,ITGAV,ZNF713,B4GALT6,CAV1,LSM8,YES1,SESTD1,CLEC4E,MEX3C,TMEM106B,PRKAA1,RIMOC1,NEK2,TAF4B,SLC5A9,ALKBH8,RALGAPA1,AVPR1A,GORAB,HACE1,CST3,MTMR12,NXPE3,NR2F1,NADK2,RAB21,STARD5,DGKH,ZNF804A
GOCC_GOLGI_ASSOCIATED_VESICLE	MDD	0.0040287	0.0013906	0.00376648	77	0.421065	brain	TWAS	c5	0.00376648	0.169663724	TMED3,AP1G1,SYNRG,SPPL2C,MAP6D1,AP1B1,SPPL3,PACS1,CLTB,TMED9,RAB27B,SPPL2A,COPE,STEAP2,KDELR1,AP2A1,RAB8B,SPG21,SCFD1,RAB8A,AP1M1,KDELR2,COPA,RHOQ,ITM2B,SLC2A4,RASSF9,ADAM10,KDELR3,CSPG5,CNGA4,LRRK2,SPPL2B,CNGB1,ZDHHC13,AP1S3,COPB1,AP1M2,TMEM199,CFTR,GOPC,TMED7,CLTCL1,CLBA1,FURIN,STK16,COPB2,CCDC115
GOBP_PARASYMPATHETIC_NERVOUS_SYSTEM_DEVELOPMENT	MDD	0.0120377	0.00415633	0.00377678	15	0.884693	brain	TWAS	c5	0.00377678	0.169671588	ACKR3,PLXNA4,NRP1,SEMA3F,ADARB1,NRP2,NAV2,GDNF
GOBP_L_ALPHA_AMINO_ACID_TRANSMEMBRANE_TRANSPORT	MDD	0.00403664	0.0013944	0.00379289	80	0.179507	brain	TWAS	c5	0.00379289	0.169939727	SLC7A11,SLC38A7,RGS4,SLC7A5P1,SLC38A10,SLC36A1,SLC15A4,ARL6IP1,SLC38A3,SLC25A12,SLC1A6,CLN3,KCNJ10,SLC38A1,SLC38A2,SLC38A4,SLC25A29,SLC38A6,SLC38A11,SLC11A1,AGT,SLC25A38,SLC38A8,SLC66A1,ARL6IP5,SLC43A2,RGS2,SLC7A7,SLC7A8,SLC25A22,SLC66A1L,SLC17A6,SLC1A4,SLC36A4,ITGB1,SLC25A15,SLC25A18,SLC1A7,NTSR1,SLC43A1,SLC1A3,SLC7A9,SLC7A10
FOXD3_TARGET_GENES	MDD	0.00704567	0.00243523	0.00381311	31	0.0275827	brain	TWAS	c3	0.00381311	0.170292567	TRIM26,SEL1L3,HES4,ISG15,FAAP20,SLC37A1,CSTB,HIVEP1,BAP1,PHF7,SLC2A10,SERPINB1,SEPTIN10,SOWAHC,COMT,CAPZB,LNC-LBCS,CCDC68,FAIM,PCID2,RAB11B-AS1,USP24,SLC43A3
GSE29618_PRE_VS_DAY7_FLU_VACCINE_MONOCYTE_DN	MDD	0.00273858	0.000946764	0.00382109	166	0.0572589	brain	TWAS	c7	0.00382109	0.170292567	TADA2A,SYNRG,ATP13A1,ZNF85,ACP6,PAPPA2,CNGA3,REV1,PTCD1,PDLIM5,CENPE,CNOT1,GCN1,ANAPC5,S100PBP,PHC2,XPO1,NOP14-AS1,PIGP,GATB,MEIS1,OGFOD3,PSMD3,DSTNP2,CLEC2D,KLRC4,NCKIPSD,WDR6,HEMK1,USE1,TRIM37,STRN4,CDC25B,EXOSC10,MED20,UBR2,C1orf112,SCYL3,CHST3,TTF2,PROSER1,COCH,KPNA2,ARF4,TDP2,PPOX,TMC5,MBL1P,SDHAF1,ZNF146,PCNX1,DCAF4,TPPP,ZNF254,TAF1C,IFFO1,ARAP3,RPAP1,STAM2,WWP2,MEN1,UBR4,EIF4G3,EIF4E2,PRMT2,RANBP10,SORD,DUOX1,ACSS3,ZBBX,CPNE1,NAALAD2,ALKBH1,NDUFAF7,SRSF7,PTGDR,CLDN18,IER2,IL27RA,KLHL41,METTL5,ARHGAP25,ELOVL4,KANK3,UQCRFS1,FAM216A,XYLB,NDUFB1,SIGLEC9,KCNK1,APAF1,OSBPL8,ZDHHC17,GFM1,CD180,GPATCH1,DYNC2I1,MMACHC,PDE6C,RAB3GAP2,ARHGAP19,MMS19,MRPL23,ASF1A,RPL36AL,CLCN7,AKR1C2,MTR,CERS2,YIPF2
GOBP_GOLGI_ORGANIZATION	MDD	0.00301627	0.00104357	0.00384816	152	0.28578	brain	TWAS	c5	0.00384816	0.171044077	TMED3,PLK5,ATP8B3,TBC1D20,NSFL1C,LMAN2L,USO1,GAK,HTT,DNAJC28,PI4K2B,FHDC1,DYM,YIPF7,MAPK3,NPLOC4,TMED4,BLZF1,TMED9,GCC2,CUL7,ZNF501,ATP8B4,MYO5A,GOLGA8O,GOLGA8N,GOLGA8A,GOLGA8B,SEC23IP,SYNE1,EHD3,YIPF4,PI4K2A,RAB29,RAB8A,GOLGA8M,GOLGA8R,GOLGA8Q,GOLGA8H,ARHGEF7,ARHGAP21,CORO7,MAP2K2,BCAS3,CLASP2,BHLHA15,TANGO2,TMED5,SPTBN5,COG8,COG4,ATL3,CDC42,STK25,PLEKHM2,GOLGA2P5,ARL1,TRAPPC8,USP6NL,OPTN,FAM174B,VAMP4,MAP2K1,TRAPPC12,ATP8B1,LMAN1,ATL2,LRRK2,COG1,HOOK1,GOLGA8IP,VTI1B,DYNC2H1,VRK1,TRIP11,ARMH3,GBF1,BAG5,MYO18A,COG3,ATP8B2,PDCD10,TMED7,CDK1,COG6,UBXN2A,COG5,GORASP2,SEC16B,YIPF5,RAB43,HACE1,GOLPH3,LYSMD3,COG7,RAB30,GOLPH3L,PDE4DIP,SEC22B
GOBP_SPHINGOMYELIN_METABOLIC_PROCESS	MDD	0.00746492	0.0025844	0.00387138	22	0.156495	brain	TWAS	c5	0.00387138	0.171620938	ORMDL3,ABCA8,VAPA,PRKCD,ORMDL1,SPTLC2,SMPDL3A,SMPD1,SMPD3,SGMS1,SMPD2,OSBP,SMPD4
GOBP_NEGATIVE_REGULATION_OF_RESPONSE_TO_ENDOPLASMIC_RETICULUM_STRESS	MDD	0.00656885	0.00227524	0.00388811	29	0.379038	brain	TWAS	c5	0.00388811	0.171907808	ABCA7,SGTA,WFS1,TXNDC12,XBP1,DNAJB9,DDRGK1,AQP11,PTPN1,PRKN,NR1H3,NCK1,OPA1,USP14,ALOX5,LRRK2,ATF6B,HERPUD1,TMBIM6,PARK7,UFL1,SVIP
GSE26495_PD1HIGH_VS_PD1LOW_CD8_TCELL_UP	MDD	0.00255571	0.000885709	0.00390802	162	0.15112	brain	TWAS	c7	0.00390802	0.172333398	C15orf40,CNNM3,TBC1D4,EVC2,PTPN13,FAM149A,TNFRSF14,MEGF6,COQ8A,NDNF,OLFM4,GDPD3,TRMT44,PBXIP1,TIMM44,BLVRA,SLC23A2,TTC9,BBS1,LDLRAP1,UBA7,TMC6,USP36,GTPBP3,ITGA6,ADAMTS17,NOC2L,ZNF101,SGPP2,KIRREL3-AS3,STON1,ZNF862,BTN2A1,TMCC2,LRIG1,LINC01569,BPHL,FSD1,P2RX5,BICDL1,HNRNPLL,GALM,ZNF839,KANK2,ZNF419,ZIK1,ZNF587,ZNF329,JMJD8,EME2,PHGDH,ING5,CCDC62,BRCA1,LPCAT2,PDCD4,RXFP3,KCNJ14,EOGT,KHDC1,GVQW3,PNPLA5,ZNF583,SLC35G2,TMEM63C,ITGB2-AS1,RNASET2,AMPD3,CCDC169,ATP6V1G2,HLA-DOA,MCF2L-AS1,ADPRHL1,SLC52A1,GARIN1A,GLCCI1,PDZK1IP1,SH3GL1P2,CBFA2T2,EIF3L,SCARB1,SLC43A3,PTPRK,MMACHC,FYN,STK33,PLXND1,AMIGO1,ST8SIA1,LINC02731
GSE40068_CXCR5POS_BCL6POS_TFH_VS_CXCR5NEG_BCL6NEG_CD4_TCELL_UP	MDD	0.00205341	0.00071218	0.00393566	154	0.0143902	brain	TWAS	c7	0.00393566	0.173096731	NFRKB,RPS19,PRPF6,PNRC1,RPL9,SNHG8,CNOT1,ART4,CLCN6,TTC3,BRWD1,LYPD6B,CLPP,INSR,TRIB2,DIPK1A,CNN3,SERAC1,WTAP,PDE4B,DNAI4,PPARGC1B,RPS14,GM2A,ATP1B1,SELL,LRRC39,S1PR1,FILIP1L,CD302,WASL,PACC1,PATJ,MCMBP,IBTK,WDR37,CFL2,SULT1A1,PFKFB2,SLC49A4,LRIG1,SLFN13,ADD3,SCML4,SRRM2,ZNF263,CDADC1,RAD52,ICAM2,KIAA0930,WDR20,DZIP1,HSDL1,IFT80,PJA2,VPS37B,GALNT6,DENND11,ZBTB4,NEXN,LRRIQ4,SKIL,SPATA5L1,MINDY2,RGMB,PTPN18,CEBPZ,ELOVL7,NRIP3,AMPD3,SULF2,PADI2,IL27RA,PPM1B,AAK1,PIK3IP1,PATZ1,RTCB,XPO4,SLF2,ATN1,KLF7,MICALL1,CNST,GATAD2B,SHE,DYRK2,ENPP4,GPR146,LFNG,ZNF652,SENP6,RALGPS2,DENND2C,MPPE1,NR3C1,CREBL2,LDHB,ST8SIA1,SUCO
REACTOME_SIGNALING_BY_TGFB_FAMILY_MEMBERS	MDD	-0.00448249	0.00155538	0.0039526	70	0.102565	brain	TWAS	c2	0.0039526	0.173386697	FKBP1A,SMURF1,BMPR1B,UBE2D3,XPO1,PARP1,LTBP1,MAPK3,ARHGEF18,SP1,BAMBI,SERPINE1,EP300,ITGB3,UBA52,STAT1,F11R,AMH,ZFYVE16,PPM1A,ITGB8,ITGA8,CCNT2,ITGAV,MEN1,LTBP3,UCHL5,SKIL,FSTL1,RNF111,NCOR1,BMPR1A,LTBP4,CBL,SMAD9,PMEPA1,ITGB1,BMPR2,ACVR2B,NEDD8,ACVR2A,NCOR2,UBC,PARD3,TRIM33,TGIF1,GREM2,FURIN,TFDP2,SMAD2,PPP1CB
NRSF_01	MDD	0.00488866	0.00170026	0.00403711	74	0.237298	brain	TWAS	c3	0.00403711	0.176631468	OGDHL,RASGRF1,HTR5A,GLRA3,KCNIP2,INA,PUS3,DDX25,LHFPL5,FGD2,CHRNB2,HCN3,ZNF579,HHATL,NCAN,FGF12,SYT4,TRIM9,PHYHIPL,PRLHR,RUNDC3A,NRSN1,SLC12A5,RPH3A,SRRM4,PAQR4,CELF3,DRD2,COL5A3,DNER,MGAT5B,RXFP3,POMC,SLC35G2,CHGA,GPRIN1,PRMT3,SLC17A6,SCN3B,MAPK11,APBB1,PDZD7,SARM1,SEZ6,OMG,TMEM179,PTPRN,HTR1A,PCSK2,AMER3
GOMF_ENDORIBONUCLEASE_ACTIVITY_PRODUCING_5_PHOSPHOMONOESTERS	MDD	0.00653498	0.00227418	0.00405888	35	0.501826	brain	TWAS	c5	0.00405888	0.17712149	POP5,RPP40,RPP25,PRORP,RPP14,RPP21,EXO1,RPP38,ELAC2,RPP30,NUDT12,DBR1,MRPL44,POP4,PLD6,NYNRIN,APEX1,DROSHA,ENDOV
GOBP_HIPPOCAMPUS_DEVELOPMENT	MDD	0.00536339	0.00186751	0.00407957	56	0.0822335	brain	TWAS	c5	0.00407957	0.17756196	PHLPP2,HTR5A,CDK6,EIF2B5,DCLK2,CASP3,EPHA5,UBA6,ANXA3,MAS1,BCAN,OGDH,ZIC1,BBS1,GSK3B,KIRREL3,BBS4,ATP2B4,KIF14,CRKL,SMO,EZH1,MDK,NEUROD1,ID4,YWHAE,CRK,TSKU,MKKS,SCT,PTEN,DRD1,TMEM108,BBS2,RELN,LRP8,XRCC1,SRD5A1,KCNA1,IGF1R
GOBP_ORGAN_GROWTH	MDD	0.00409057	0.00142635	0.00413254	86	0.125798	brain	TWAS	c5	0.00413254	0.178937914	ACACB,POR,PDLIM5,EVC,VGLL4,NDRG4,RBPJ,DDR2,RGS4,LEPR,HEY2,SORBS2,PI16,FGF2,SERP1,THBS3,ANXA6,JARID2,FGF10,SAV1,S1PR1,TOMM70,LATS1,ESR1,FLVCR1,KCNK2,PSAP,PRKAR1A,ZMPSTE24,LATS2,YY1,TBX2,MESP1,FES,AGT,FGFR2,PARP2,IFT80,CXADR,SMO,STK4,RGS2,TSKU,ERBB4,BMPR1A,PTEN,AKAP13,BCL2,ADPRHL1,MAPK11,YBX3,ACVR2B,SMPD3,FGF7,WNT2,TBX5,TGFBR3,CDK1,OSTN,AKT1,RBP4,PRLR,TENM4,ECM1,IER3IP1,SMAD2,MAEL,HLX
WP_CHOLESTEROL_METABOLISM_WITH_BLOCH_AND_KANDUTSCHRUSSELL_PATHWAYS	MDD	0.00654605	0.00228214	0.0041257	39	0.027454	brain	TWAS	c2	0.0041257	0.178937914	MVK,CYP51A1,MSMO1,CH25H,ACSL1,HSD17B7,ACAT2,PMVK,FASN,TM7SF2,HMGCS1,LBR,ACSL3,FADS1,SOAT1,SC5D,ELOVL5,CYP46A1,CYP27A1,ELOVL2,NR1H3,LSS,DHCR7,ABCG1,SREBF2,ELOVL4,ACOT2,GGPS1,DHCR24,MVD
GSE27786_NKCELL_VS_MONO_MAC_UP	MDD	0.00243741	0.000850478	0.00415791	167	0.235201	brain	TWAS	c7	0.00415791	0.179572417	BTBD1,ARHGAP45,ATP5F1D,RPS9,LAIR1,NDUFB5,TTC14,G3BP2,TAP2,BRD2,SPPL3,AZIN2,NEK3,SORBS1,THUMPD1,EI24,PUS3,STK10,MRPL32,CAMK2B,ATP5MC2,COX16,ZDHHC24,NME7,ADAM17,C2orf76,RWDD1,ESCO1,ABI2,COX17,TNFRSF18,PANK4,CNPY4,CDK10,TCF25,FZD7,NUDC,SNX33,EHD3,PIGF,MSH2,CNDP2,ERAP1,PPIE,ELOVL5,TRAP1,ARHGAP18,EPB41L2,JAGN1,SLFN13,AFG1L,MRTO4,SLC44A2,LRWD1,PREX1,RNF114,ZNF329,STARD10,ACAT1,NRF1,SEPTIN2,FARP2,TNFRSF25,PARK7,NDUFA12,SH3GLB1,DUS3L,PUS1,RRP15,ASXL2,DDX24,GLRX5,MIOS,ADAM10,MTHFD1,TOMM22,RPS25,CDC5L,RRP7A,C1QA,ABI1,HLA-E,CMKLR1,ANKRD44,YBX3,DHPS,VPS29,C19orf48,ADO,NRBF2,SSH2,TRIM44,ACVR2A,ENPP4,C22orf39,PSMA4,MRPL39,BRF1,MTARC2,SSTR4,NDUFAF4,MAP3K2
GOBP_TRANSLESION_SYNTHESIS	MDD	-0.00674337	0.00235421	0.00417811	27	0.209852	brain	TWAS	c5	0.00417811	0.17976361	USP10,RCHY1,FAAP20,PRIMPOL,POLD1,POLD2,PCNA,POLI,REV1,POLD3,SPRTN,ZBTB1,POLDIP2,POLK,REV3L,POLE2,USP43
GSE19401_PAM2CSK4_VS_RETINOIC_ACID_AND_PAM2CSK4_STIM_FOLLICULAR_DC_DN	MDD	0.00256679	0.000896493	0.00419452	177	0.399419	brain	TWAS	c7	0.00419452	0.17976361	MRC1,ST14,CD151,TSPAN4,CTSD,DHX38,CFD,ZNF160,LAIR1,LAIR2,NDUFB5,HADH,TBC1D1,NIPSNAP1,RNF10,HS3ST1,LIPA,BLOC1S1,ENTPD1,EI24,FAM13A,SLC23A2,ANXA6,GM2A,SHMT1,ALDH3A2,ACP5,DAG1,UBA7,SEPTIN9,SYNGR2,TIMP2,FN1,MRPL19,APOC1,CTSZ,DNPH1,HOMER3,ILVBL,MPI,MAN2C1,PDIA3,NUCB1,HEXA,CD300A,GALK1,ST6GALNAC2,GRN,VPS35L,NQO2,SLC38A6,ATP2A3,FOXK2,CABIN1,VPS39,OSBPL1A,PTPN22,BCAS2,TXNRD2,FNDC3A,CRYZ,ACADM,MEF2A,MARCHF2,GGCT,IFFO1,MRPL28,ACAT1,ATM,VPS52,VEGFB,TPST2,PMP22,NAGLU,VAT1,PSMC3,CES1,TNFSF12,SPINT2,TIE1,GPNMB,GSDME,BCL2L2,METTL13,CBX6,TDRD3,SREBF2,LY86,ZWINT,IQSEC1,PDE3B,PIP4K2A,SELENOP,FAM53B,LGALS9,SLC5A6,SNX17,IRAG2,SCCPDH,GALC,ADAR,OSBPL2,MDN1,MPPE1,PHYH,MAN2A2,RBP1,CLN3,CD2AP,ECM1,PLCL2,COX11
PID_AR_NONGENOMIC_PATHWAY	MDD	0.00722873	0.00252461	0.0041925	30	0.295936	brain	TWAS	c2	0.0041925	0.17976361	MAPK3,GNAI2,PELP1,RAC1,PLCB1,MAP2K2,PLCG2,PLCB3,CDC42,SHBG,RAF1,GNAZ,MAP2K1,HRAS,CREB1,AKT1
GOMF_NATURAL_KILLER_CELL_LECTIN_LIKE_RECEPTOR_BINDING	MDD	0.0101126	0.00353788	0.00425826	19	0.0280389	brain	TWAS	c5	0.00425826	0.181566572	HLA-E,MICA,MICB,CLEC2D,RAET1E,RAET1G,ULBP2,ULBP1,ULBP3
GSE32901_TH1_VS_TH17_NEG_CD4_TCELL_DN	MDD	0.00347996	0.00121733	0.00425398	97	0.241219	brain	TWAS	c7	0.00425398	0.181566572	MUC5B,CD83,HPGDS,SH3TC1,SLC4A4,HSD17B7,SNF8,EME1,NTRK3,PDZRN4,DYNLT2B,UPP1,ZCWPW2,GPR137C,CDCA8,CCDC184,DNAJC22,BCAR3,NELL1,SVIP,HTR6,CES1,CDC20,CBX5,FIGNL1,CAPG,ADORA2B,GPR37,TNFAIP8,GSTM1,LY6G5C,LY86,MOV10L1,BACE2,MX1,BID,SCN3B,TMEM26,DNAJC5G,IRAG2,CD163L1,MRPL55,RHOU,ACOT11,DCC,CLMN,RAD54L,ADSS1,SWAP70,ACP1,CFAP44,JPT2,OPN5,HLF
GOBP_INNER_EAR_AUDITORY_RECEPTOR_CELL_DIFFERENTIATION	MDD	0.00583323	0.00204432	0.00432566	36	0.0247741	brain	TWAS	c5	0.00432566	0.183972296	RBPJ,HEY2,FGF2,CDH23,STRC,SLC9A3R1,BMP4,MYO7A,JAG1,GSDME,SOD1,SLC4A7,PDZD7,MCOLN3,TRIOBP,MYO6,LHFPL5,PLS1
BASSO_CD40_SIGNALING_UP	MDD	0.00376156	0.00131956	0.00436349	75	0.18471	brain	TWAS	c2	0.00436349	0.184769082	ADAM8,CD83,HLA-F,IER3,LTA,HLA-DRB1,HLA-DQA1,HLA-DQB1,TAP1,HLA-DMA,HLA-DPB1,DTX2,TRIP10,STK10,ICOSLG,TCFL5,EHD1,PIK3CD,STAT1,HSP90B1,MAPKAPK2,CR2,CD40,PLEK,HTR3A,TNFAIP2,VOPP1,CAPG,TNFAIP8,RAB27A,TMC6,SYNGR2,BCL2,IRF5,KCNN4,ARID5B,LAPTM5,MAP3K8,DUSP2,LITAF,SNN,SRGN
GOBP_ACTIN_FILAMENT_BASED_TRANSPORT	MDD	0.00846744	0.00297182	0.00438226	22	0.153679	brain	TWAS	c5	0.00438226	0.184769082	MYO1H,MYO19,MYO15A,WASL,MYO1B,MYO7A,FNBP1L,MYO1C,SYNE2,SUN2,MYO1F,MYO5C,MYO5A,MYO6,MYO1D
GOMF_CHEMOKINE_BINDING	MDD	0.00833237	0.00292487	0.0043885	20	0.519488	brain	TWAS	c5	0.0043885	0.184769082	ACKR3,FGF2,PDPN,A2M,ACKR2,ITGB3,ITGAV,CCR5,CCR6,ITGB1,ITGA4
REACTOME_HCMV_INFECTION	MDD	-0.00372153	0.00130613	0.00438174	79	0.0460101	brain	TWAS	c2	0.00438174	0.184769082	EGFR,POM121,POM121C,NFKB1,NUP54,DYNLL1,VPS37B,TUBB4A,VPS36,MVB12A,RANBP2,DYNC1I2,NUP88,NUP107,TUBB1,NUP58,CHMP1A,NUP62,TUBB8,VPS37C,NUP85,H4C2,H3C3,H4C3,H2BC4,H2BC5,H4C4,H2AC7,H3C6,H2BC10,H4C8,CHMP3,DYNLL2,TUBB2A,TUBB2B,NUP205,NUP50,CHMP2A,TUBB6,SEH1L,VPS4A,GPS2,NCOR1,TUBA3D,TUBB8B,NUP42,NCOR2,ITGB1,NUP93,NUP210,TUBA1A,TUBA1C,NDC1,CHMP4A,CHMP4B,NUP35,NUP133,TUBA8,CBX1,SNF8,DYNC1I1,DYNC1LI1,TUBA3E,TUBAL3
GOBP_POSITIVE_REGULATION_OF_CELL_CYCLE_G2_M_PHASE_TRANSITION	MDD	-0.00499601	0.00175698	0.00446171	35	0.107351	brain	TWAS	c5	0.00446171	0.186912186	CDC25A,RAD51C,CDC25B,DBF4B,PBX1,HSPA2,VPS4B,WNT10B,RRM1,ATAD5,CDC7,CDK1,STOX1
YYCATTCAWW_UNKNOWN	MDD	-0.00434706	0.00152861	0.00445801	83	0.053949	brain	TWAS	c3	0.00445801	0.186912186	USP10,PIP4K2B,LAMA1,EIF4E,EMID1,AP1B1,NF2,XPO1,RBPJ,DDR2,TRIB2,ZNF668,ZNF646,EVI5L,SPRYD3,BMP7,EFEMP2,BRMS1,GAP43,EPHB2,GALE,SNRNP40,ZCCHC17,GDPD5,DDA1,NEDD4,EP300,SP4,MYO9A,SENP8,DDX5,CEP95,CHD6,WASF1,CDC40,FYN,SMAP2,GCLC,DAAM1,PPM1A,MXI1,RANBP1,SMARCA4,COX8A,RECQL,GOLT1B,RAB5C,DPF1,PPA1,UBALD2,MYO1C,KCNQ5,CPS1,ERBB4,KLF12,USP14,VCAN,AAK1,DPY19L3,SCG2,SCG3,RHEBL1,TUBA1A,DNAJC22,LRP8,ACVR2A,CDC7,DLEU2,DLEU1,LGALS3,GABRA1,ANK3,VDAC2,SKAP1,ATP5MC1,FILIP1,PLPP3,RAB30,SHISA6,IGF1R,CCSER2
MAF_Q6	MDD	0.00285828	0.001006	0.00449393	156	0.11043	brain	TWAS	c3	0.00449393	0.187792481	CORO1C,GOLGA2P7,GGNBP2,STAC2,WNT3,KPNB1,COP1,CYTOR,PNRC1,WIPI2,KDELR2,TTC3,DYRK1A,PCDH10,ITPKB,SH3RF1,RBFOX1,RASGRP3,COL1A1,CHAD,UTP18,CDH13,FGD2,SEMA4A,CNTNAP1,KIF16B,MAP4K2,MRPL49,HMGCS1,SLC16A6,KCNJ16,PIK3CD,PHC1,MAP4K5,GPX1,WDR54,FXYD4,SAMM50,TRERF1,HHATL,HMGN2,SYTL1,NEGR1,TPBG,CD5,WDR82,SLC9A3R1,CDC5L,SLC35B3,MGLL,NUMB,MIDEAS,STAT6,BMP4,ALCAM,RSF1,AAMDC,GAB2,POLG,DENND2D,ADORA3,PTPN22,R3HDM1,PPP2R5C,S1PR2,PEPD,KCTD15,AGPAT4,ST20-AS1,SP3,EFNB3,TRAPPC8,STK4,TYSND1,TIAM1,DDX17,CPNE1,MMRN2,SNCG,RNF44,AKAP13,PTPN7,CALN1,AIF1,ACTR2,CACNB3,SYNPR,CNTN4,LZTS2,PDZD7,TMEM97,NUFIP2,TAOK1,ERC1,NOL4L,MEOX2,MIR22HG,WDR81,PIK3CG,RASSF3,SATB1,VAMP3,ACTN1,CREB3L2
KCCGNSWTTT_UNKNOWN	MDD	0.00549629	0.00193507	0.00450638	46	0.152101	brain	TWAS	c3	0.00450638	0.187844303	AP1G1,ADGRL3,LIN54,XPO1,RBPJ,YY1AP1,DAP3,SP1,ATP5MC2,CCNA2,JARID2,FIZ1,ZNF524,AKAP8,PRICKLE1,DDX5,CEP95,LNPEP,PTBP2,KDM3A,AP3D1,CRKL,ILF3-DT,RGL2,LRRC1,YWHAE,CRK,DDX17,DDX6,TDRD3,ACLY,MIRLET7BHG,MAX,USP3,PPP2R2B,ACVR2A,UBC,DMTF1,TRIM27,PAK5,FAAH,RGS17,C2CD5,GABPB2
GOBP_SENSORY_PERCEPTION_OF_MECHANICAL_STIMULUS	MDD	0.00304529	0.00107261	0.00452352	146	0.379724	brain	TWAS	c5	0.00452352	0.187896573	DRGX,CEMIP,HOMER2,TMEM120A,USP53,WDR1,SCARB2,P2RX4,EYA4,WFS1,CASP3,TMTC4,ROR1,CRYM,OTOA,MYH14,CHRNB2,MYO15A,ESPNL,OTOS,RAB3A,GPX1,NTRK1,GJC3,LOXHD1,CDH23,STRC,HEXA,SLC9A3R1,COCH,SLC52A3,P2RX2,DCDC2,LRIG1,DDIT3,SERPINB6,TRPV1,SPNS2,MYO7A,SRRM4,SOBP,ALDH7A1,OTOGL,SERPINE2,COL2A1,ASIC3,CDKN2D,DIAPH1,AXIN1,COL11A2,CLRN3,KCNK4,OTOF,TMC2,MKKS,GSDME,TMIE,EPS8L2,TH,HEXB,PPIP5K2,SPTBN4,BIRC5,LRP2,GRM7,ITGA2,TIMM13,PGAP1,GJB2,GJB6,PDZD7,EML2,NAV2,TRIOBP,CLIC5,TIMM10,GABRB2,SLC1A3,KCNA1,CNTN5,SLC26A4,MYO6,CCDC50,FYN,TUB,COL11A1,ATP6V0A4,ADGRV1,LHFPL5,ATP8B1
REACTOME_N_GLYCAN_TRIMMING_IN_THE_ER_AND_CALNEXIN_CALRETICULIN_CYCLE	MDD	-0.00652663	0.00229918	0.00453006	28	0.377296	brain	TWAS	c2	0.00453006	0.187896573	CANX,MLEC,RNF185,ENGASE,MOGS,UBA52,PDIA3,RNF103,TRIM13,PRKCSH,UGGT2,GANAB,EDEM3,AMFR,EDEM2,CALR,UBC,EDEM1,UGGT1
GOBP_REGULATION_OF_MIRNA_TRANSCRIPTION	MDD	-0.00798781	0.00281475	0.00454199	24	0.493726	brain	TWAS	c5	0.00454199	0.187926238	LILRB4,POU5F1,REST,TERT,NGFR,FGF2,MRTFA,SREBF2,GNL3,DDX5,YY1,BMP4,SMARCA4,HIF1A,BMPR1A,NFATC4,NR3C1
REACTOME_OLFACTORY_SIGNALING_PATHWAY	MDD	0.00320419	0.0011296	0.00456015	69	0.762168	brain	TWAS	c2	0.00456015	0.188212891	OR10AC1,OR2AE1,OR5K2,OR13G1,OR1C1,OR2W3,OR2T8,OR2L8,OR2AK2,OR2L5,OR2L2,OR2L3,OR2L13,OR2M2,OR2M3,OR2M4,OR2T33,OR2T12,OR2T6,OR2G6,OR2T10,OR2T11,OR14I1,OR52K1,OR52I2,OR52I1,OR51E2,OR52A5,OR52A1,OR51B4,OR51B2,OR51B6,OR51M1,OR51B5,OR51I2,OR52D1,OR52B6,OR52N4,OR52N5,OR52E4,OR52E5,OR56A1,CNGA4,OR7D2,OR7C1,OR7A5,REEP1,OR4D1,OR9A4,OR2A5,OR2C1,OR10AD1,GNAL,ANO2,GNG13,OR3A2,OR13A1,OR2AG2,OR2AG1,OR6A2,OR10A2,OR2D3,OR10H5,OR2H2,CNGB1,OR3A1,ADCY3,OR1F12P,OR6J1,OR2M5,OR14C36,OR2T4
GOBP_POSITIVE_REGULATION_OF_ALPHA_BETA_T_CELL_PROLIFERATION	MDD	0.00848741	0.00299407	0.00458629	19	0.278957	brain	TWAS	c5	0.00458629	0.188474768	ZAP70,HLA-A,HLA-E,CD55,PTPN22,TYK2,CARD11,LGALS9,CD81,PRKCQ,TNFSF4
KONDO_PROSTATE_CANCER_HCP_WITH_H3K27ME3	MDD	0.00435039	0.00153477	0.00458899	75	0.347463	brain	TWAS	c2	0.00458899	0.188474768	MAPT,ZNF516,ZNF516-DT,EN2,WBP11,C12orf60,REXO5,ERI2,ZNF438,FGF10,ALOX15,KCNAB1,ISLR2,CR2,TCF3,ALCAM,TBX2,WDR91,FAM171A1,AFG1L,UTP11,EBPL,HPS4,ERBB4,CBY1,TRIM16,RGMA,SLC29A1,USP48,KDM1A,WNT5A,RASGRP1,DNAJC22,CA12,NFATC4,EML2,NRXN3,TBX5,TRIM36,CRABP1,IREB2,CDH6,MARK1,ST8SIA1,HPSE2,SMCHD1
GOBP_CHEMOSENSORY_BEHAVIOR	MDD	0.00803531	0.00283632	0.00461128	18	0.19186	brain	TWAS	c5	0.00461128	0.18864468	WFS1,SCN9A,BBS1,NTRK1,CFAP69,TPBG,TRPV1,TAS2R5,ADCY3
GSE20727_CTRL_VS_ROS_INHIBITOR_TREATED_DC_DN	MDD	0.00207292	0.000731785	0.00461575	139	0.0622415	brain	TWAS	c7	0.00461575	0.18864468	WARS1,LILRB4,FAM53C,GTF2I,ACTB,SLC39A8,CENPE,RRH,CD38,LAP3,HPGD,COQ5,NSUN7,ALDH1L2,CASP3,CENPU,SORBS2,ACAA2,CHAD,ITGAX,ATP11A,DCLRE1A,SEMA4A,TRAM2,CBR1,ASPHD2,XBP1,TOP3A,SHMT1,DBI,TGM2,TSPAN18,CDC25B,APOBEC3D,APOBEC3G,MRTFA,COPE,MAU2,CDCA7L,NOP10,ZCRB1,ULK3,NRG4,CPSF7,GLT8D1,PRKCD,SPTSSA,PIP5K1P1,GCSAM,WIPI1,DOT1L,SERPINB1,TADA3,PCED1B,VDR,RHOQ,ICAM2,RCBTB2,GAPDH,MLF2,NAPA,SLCO3A1,PRDX5,ACP2,CAPZB,UBXN10,MUL1,ARPC5,PCNT,RANBP10,NDUFB3,TESPA1,FAM81A,SUCLG1,MANEA,SNRPD2,PCTP,EDEM2,UQCRFS1,YIPF1,TTC4,NRBP1,PLK2,SLC43A3,SLC16A10,TXNDC11,SRGN,PFN1P2,POLR1D,POMP,CCDC28A,SEC61A1,SEPHS1,SPRING1,WSB2,CAMK4,MPC2
GSE3982_MAST_CELL_VS_EFF_MEMORY_CD4_TCELL_DN	MDD	-0.00288597	0.00101909	0.0046269	160	0.559944	brain	TWAS	c7	0.0046269	0.18864468	ADAMTS8,LIPE,EPS8L1,PTPRH,DIDO1,MYT1,CPSF4,AZGP1,TMEM156,RHOH,HOPX,MAEA,TPH1,SFI1,COQ8A,NEUROG2,JAK1,ARAP2,CRYM,PPP4R3B,ADAM15,OXLD1,FASN,SLC39A9,SRSF5,MAP3K9,PYGM,MRPL49,RAD9A,RNF44,UIMC1,CLEC2D,NCKIPSD,NTAN1,MREG,RPL37A,PRKD2,FKRP,CADPS2,CCND3,DLK2,GOSR2,SKAP1,FGF12,HSPB2,MYO9A,LOX,RPL14,GCH1,S100A10,ASB8,SERPIND1,GNAZ,SP140,METRN,SEPTIN9,ACAP1,SHBG,SLC35C1,THAP4,CEMIP,ASB4,ATP9A,EZH1,MYO1C,SGSM2,PLEKHG3,GARRE1,ATP4A,IRF7,WAPL,SNCG,AMPD2,GSTM2,KCNC4,ETAA1,ZNF556,OGFOD1,POLR2C,IPCEF1,DPY19L2P2,CYP4B1,RFC4,ANKRD7,TGFBR3,CLIC5,DUSP2,CATSPERB,ZNF493,TTLL5,PDE3A,SIDT1,FURIN,HTR1A,SATB1,MTMR12,OPTN,PAH,CYP24A1
GOBP_BRANCHED_CHAIN_AMINO_ACID_CATABOLIC_PROCESS	MDD	0.00494396	0.00174644	0.00464208	41	0.670957	brain	TWAS	c5	0.00464208	0.18880421	ECHS1,BCKDHA,HMGCL,IVD,HIBCH,HIBADH,ACADSB,ALDH6A1,ACAT1,BCAT2,HMGCLL1,DBT,BCKDHB,DLD,MCCC1,MCCC2
ZHAN_MULTIPLE_MYELOMA_CD2_UP	MDD	0.00607704	0.00214829	0.00467267	35	0.55292	brain	TWAS	c2	0.00467267	0.189588211	PHLPP2,ITPKB,FCRLB,PRDM5,LRRK2-DT,PDZRN4,RERE,TNFRSF13C,ZNF608,DTX1,METRNL,VPREB3,RCBTB2,ATP2B1-AS1,DUSP22,SLC8A1,TRAF5,NF1,DYRK2,LAMA2,PLPP3,ADSS1,LINC02397,TGIF1,CNPPD1,MARCKS,NAGK
GOMF_INTEGRIN_BINDING	MDD	0.00325039	0.00115043	0.00472254	113	0.0621864	brain	TWAS	c5	0.00472254	0.191148799	ADAMTS8,MADCAM1,NPNT,SPP1,KDR,ITGA7,TLN2,ITGA3,ITGAX,FGF2,ADAM15,PPIA,ACTN3,ITGB1BP1,ADAM17,TGFBI,COL16A1,LAMB2,IBSP,ICAM2,PRKCA,FN1,ITGA6,THBS1,ITGB3,CIB2,SEMA7A,NISCH,ITGB4,CDH26,GFAP,ITGA1,ITGA2,F11R,THBS4,MYH9,ITGB8,ITGA8,MFGE8,TNN,FBLN1,S1PR2,CD9,ITGAV,CXADR,PTPN2,ADAMTS5,CCN5,ITGA5,ADAM10,CD151,TSPAN4,ITGB2,GPNMB,ADAM23,LTBP4,JAM2,FERMT1,JAML,THY1,CD81,ITGB1,CALR,ITGA9,FBLN5,VTN,LAMA5,ADAM22,CD177,LAMB1,PLPP3,FGF1,EMP2,ACTN1,PTN,JAM3,GFRA1,LGALS8,ACTN2
MIR1224_3P	MDD	-0.00508367	0.00179999	0.00473869	51	0.121688	brain	TWAS	c3	0.00473869	0.191340309	CDKL2,ATF6B,TAP2,CDC42BPA,TTC28,N4BP3,RIMKLB,KPNA6,CDC25A,CNPY4,SNX24,PTGFRN,LHFPL6,C3orf52,PTBP2,SKAP2,FBLN1,RELT,MYBPC1,IQCG,PLEKHA5,DBNDD2,SLC37A4,KMT2B,USP14,BBS5,FASTKD1,ADCY6,ORC4,B9D1,TFDP2,U2SURP,CYB561D1,TMEM212,TUBAL3
BRIDEAU_IMPRINTED_GENES	MDD	0.00573853	0.00203367	0.00477605	39	0.194882	brain	TWAS	c2	0.00477605	0.192385264	MEG3,RASGRF1,NDN,SNRPN,ATP10A,NAP1L5,MST1R,NNAT,CMAHP,FBXO40,APOC2,IMPACT,HTR2A,RB1,CALCR,PEG10,PPP1R9A,PON3,PON2,ASB4,DHCR7,QPCT,DRD1,CNTN3,SCIN,TH,ASCL2,TSPAN32,CD81,TSSC4,SLC22A18,PHLDA2,NAP1L4,OSBPL5,ART5,SLC22A3,SFMBT2,FRAT1,PLAGL1
KAECH_DAY8_EFF_VS_MEMORY_CD8_TCELL_DN	MDD	0.00258502	0.0009172	0.00482672	158	0.158588	brain	TWAS	c7	0.00482672	0.193960065	RFLNB,RPS19,RABAC1,KCNN4,VARS1,HLA-DOB,HSD17B8,TAPBP,PNRC1,GSTK1,IDUA,TLR6,IFNAR2,P2RX4,OGFOD2,ANTXR2,HSD17B11,PISD,SNAP47,GSTO1,VKORC1,SETD4,RALB,RPS3,DALRD3,ABHD14A,MOGS,RERE,ERCC2,RPS6KC1,IVD,ATP13A1,SELL,HEXA,NT5DC3,DDX5,ZSCAN26,PLEKHA1,ENTPD5,USF1,RPL14,SIPA1L2,RABGAP1L,OVGP1,DNAAF10,TNFAIP6,CYFIP2,ZKSCAN3,NUMA1,AXIN1,D2HGDH,VAMP2,LONP1,SSBP2,SNTB2,RGS2,MAT2A,PCCB,SUN2,ATF4,YES1,ABCG1,KLHL7,FBL,BCL2,STX1A,RASA4,ZYG11B,C19orf48,BCKDHB,IFT88,MCOLN2,IFT172,POU6F1,EML5,KCTD12,PDK1,GALNT10,LARP1,RETREG1,RHOB,ADRB2,FAAH,SATB1,CCND2,IL6ST,PARP8,NOP56,CTSS,NDUFAF4
MIR6499_3P	MDD	0.0037361	0.00132754	0.00488836	110	0.218746	brain	TWAS	c3	0.00488836	0.1954994	INPP5A,CACNB2,NBPF14,NBPF20,NBPF15,GUCY1A1,VGLL4,GRID2,NUDT9,GCSH,CDH13,LIX1,TRAPPC10,MAP3K11,EPB41L5,RPS3,ULBP3,ESR1,KIFAP3,SLC12A6,DIXDC1,PPIP5K1,WDR82,PDIA6,MEIOC,WASF1,SLC49A4,MAT2A,ST3GAL5,SSR1,AP2B1,CCDC144NL,GMFB,MDM4,ZNF154,PHGDH,SGTB,B3GNT4,USP33,ARFGEF2,C14orf132,OSBPL3,FUT9,MET,C2CD2,NAV1,SMAD9,WSCD2,FUT8,CTTNBP2NL,EML5,UBE2Q1,ZNF480,LYST,MTR,ELMOD1,MAP3K20,HACE1,EMILIN2,DAAM1,RAB21,SMYD2,RAB6C,SVIP
REACTOME_SYNTHESIS_OF_ACTIVE_UBIQUITIN_ROLES_OF_E1_AND_E2_ENZYMES	MDD	-0.00807927	0.00287045	0.00488322	20	0.86153	brain	TWAS	c2	0.00488322	0.1954994	UCHL3,UBA6,UBE2K,UBA52,UBE2Q2,UBE2T,UBE2G1,UBE2L3,UBE2G2,UBC,UBE2Z
GOCC_COATED_VESICLE	MDD	0.00162542	0.000579647	0.00504484	238	0.118314	brain	TWAS	c5	0.00504484	0.201277104	TMED3,CEMIP,AP3B2,AP1G1,AP2B1,SYNRG,REEP6,RGS19,LMAN2L,USO1,SCARB2,HLA-F,HLA-G,HLA-H,HLA-A,HLA-E,HLA-C,HLA-B,ATP6V1G2,HLA-DRA,HLA-DRB5,HLA-DRB1,HLA-DQA1,HLA-DQB1,HLA-DQA2,HLA-DQB2,HLA-DPA1,HLA-DPB1,EGFR,IDUA,EGF,AP1B1,DENND1C,RAB5A,SAR1B,EPN3,DBNL,TMED4,PACS1,YIF1A,EPN2,CLTB,TMED9,LDLRAP1,CD4,NECAP1,M6PR,PEF1,RAB8A,AP1M1,FCHO1,RAB3A,COPE,RAB27B,VPS16,CTSZ,GOSR2,F5,STEAP2,INPP5F,SEC23IP,KDELR1,AP2A1,RAB8B,SPG21,MCFD2,STON1,KLHL12,ATP6V0E2,KDELR2,WIPI1,STON2,KIAA0319,COPA,SEC23A,LMBRD1,SFTPA2,SFTPD,CNIH1,AP3B1,SCAMP1,PDCD6,VPS41,TMED1,LDLR,TMED5,CD9,HBEGF,PITPNM3,RNASEK,SLC2A4,VAMP2,APOB,CD59,VPS33A,HIP1R,STX6,RASSF9,SEC31B,SNAP91,YIF1B,ATP6V0B,SAR1A,UNC13D,ASTN1,SEC16B,SLC28A2,ADAM10,VAMP4,KDELR3,VPS11,TNK2,ERGIC3,SCAP,AP2A2,TEPSIN,SERPINA1,RAB27A,LMAN1,SREBF2,PHETA2,SYT9,WNT5A,LRP2,GAD1,AAK1,TGFA,TEX261,CLVS2,VTI1B,AP1S3,COPB1,HSPD1,MLC1,NUMB,AP1M2,CTSC,ATP6V1E1,CLTCL1,ATP6V0D1,TMEM199,HAX1,SNX18,CFTR,ABCB4,SLC30A5,PCSK9,GOPC,TMED7,CNIH4,CNIH3,ADRB2,SNX9,MYO6,SEC23B,CLBA1,YIPF5,FURIN,VPS33B,FCHO2,ERGIC2,COPB2,ECE1,VAMP3,FCGR1A,SEC22B,TF,CCDC115
CADWELL_ATG16L1_TARGETS_UP	MDD	-0.003968	0.00141737	0.00511743	79	0.267877	brain	TWAS	c2	0.00511743	0.201373404	CYP2E1,HP,PLEKHM1,CFD,FABP1,MTTP,THPO,ETNPPL,CFI,VNN1,FAM241A,ARSK,SUCNR1,IFIT1B,FBXO41,HSPA12A,CLEC2D,DGAT2,THA1P,C1QTNF1,APOC2,UPK1B,EXOSC10,ZKSCAN1,FCGRT,FUZ,CCDC80,AP1M1,SSR1,TMEM116,PLIN4,AMY2A,GGT1,KIAA1671,PLIN1,CD36,RHOV,CHAC1,CHST1,PTGER3,NPR3,ISG15,CCDC74B,TMIE,WDFY1,FAM3B,ACAA1,KRAS,KIF3B,RBP4,FMN2,TF
GOBP_MODULATION_BY_HOST_OF_SYMBIONT_PROCESS	MDD	-0.00474616	0.0016937	0.00507491	53	0.0192292	brain	TWAS	c5	0.00507491	0.201373404	ZNF639,REST,SAP30,RAB5A,FASN,RRP1B,SP1,VAPA,EP300,EIF2AK4,ZNF502,RAB29,TBC1D20,ZDHHC20,SFTPD,FBXL2,SMARCB1,ZDHHC8,SMARCA4,TAF11,PRKN,CDC42,PSMC3,PIK3C2G,INPP5K,CAV2,LTF,PTX3,NAPEPLD,YTHDC2,CSF1R,PIK3C3,TMEM41B,EEA1,ROCK2
GOBP_POSITIVE_REGULATION_OF_PROTEOLYSIS_INVOLVED_IN_PROTEIN_CATABOLIC_PROCESS	MDD	0.00375874	0.00134612	0.00523371	99	0.346065	brain	TWAS	c5	0.00523371	0.201373404	TMEM259,SGTA,COP1,USP13,RCHY1,MAPK9,BAG6,HSPA1B,SMURF1,ANKIB1,MAGEF1,EGF,RNF185,SH3RF1,TRIB2,RNF217,RNF40,DET1,BBS7,ARIH2,ZFAND2A,DDA1,SH3RF3,RNFT1,HSPBP1,GSK3B,DDRGK1,OSBPL7,CDK5RAP3,PRICKLE1,FBXO22,NUPR1,TRIB3,CHFR,NUB1,GCLC,SIRT6,ATP5IF1,ELOB,PSMC5,NOP53,AXIN1,TREM2,PRKN,TRIM67,DISC1,PSMC3,SIRT2,TMTC3,CDC20,MKRN2,CSNK1E,CAV1,PTEN,LRRK2,HERPUD1,SH3RF2,CTSC,ZYG11B,ATXN3,LAPTM5,AKT1,RNF14,CBFA2T3,RNF180,NKD2,RNF144A
GOBP_REGULATION_OF_MITOCHONDRIAL_MEMBRANE_POTENTIAL	MDD	0.00368593	0.00132021	0.00523953	75	0.233797	brain	TWAS	c5	0.00523953	0.201373404	MAPT,MFN1,P2RX7,PARP1,KDR,HEBP2,PPA2,AKT2,PRELID1,SLC25A33,SLC4A11,PANK2,BCO2,PRDX3,PPP2R3C,GCLC,ATP5IF1,OPRD1,TRPV1,CTNS,BID,RTL10,GCLM,BAK1,PID1,SOD2,PRKN,UCP2,BOK,MUL1,PINK1,ARL6IP5,PMAIP1,NDUFS1,TSPO,BNIP3,BCL2,FZD9,LRRK2,SLC25A36,AKT1,STOX1,PARK7,NDUFC2
GOMF_PROTEIN_SERINE_THREONINE_KINASE_INHIBITOR_ACTIVITY	MDD	-0.00897183	0.0032029	0.00509194	23	0.254469	brain	TWAS	c5	0.00509194	0.201373404	CASP3,KAT2B,PPP1R1B,PRKAR2A,INKA1,PRKAR1B,INCA1,PRKAR1A,PRKAG2,HEXIM1,INKA2,CDKN2D,CDKN2C,PKIG,RPTOR,PKIB,PRKAR2B,CIB1
GSE14000_UNSTIM_VS_16H_LPS_DC_DN	MDD	-0.00290432	0.00103753	0.00512183	152	0.189002	brain	TWAS	c7	0.00512183	0.201373404	STARD5,WHAMM,PHLPP2,MFN1,TRIM26,HCP5,MICB,RHOH,USP53,RUFY3,GRSF1,PI4K2B,NADK,FSTL1,PARP9,CEP135,TRIP10,IL15,ACSL1,HSD17B7,LINC00847,AIDA,CMTR1,WTAP,MIER1,ADAR,SMG5,HMGCS1,SFT2D2,CLEC2D,RALGAPA2,BST2,MVB12A,PIM3,MKLN1,CYRIA,SGPP2,ADTRP,LAMB3,NABP1,H2BC4,H3C6,PSMA2,MRPL32,NUB1,SMAP2,ZNF621,ST3GAL5,GJB2,SAP18,TUBB2A,APOL2,OSER1,GRAMD1A,SLFN12,RABGAP1L,KIAA0040,IFI44,GCH1,TNFAIP6,NAMPT,IFIH1,CASP7,TNFAIP2,ADAM19,DNAAF1,STARD4,ANO7L1,CNP,DHX58,ALOX15B,DRAM1,IQCG,GPD2,TARS1,ZFAS1,LSS,DEPP1,RASSF4,IRF7,PMAIP1,MASTL,TTYH2,MT2A,MT1X,SLC41A2,CKAP4,RAB8B,SS18,DNAI3,GOSR1,LYST,SERF1A,UBE2Z,ARL8B,TRAF3IP2,TEDC1,NOC3L,NFKBIZ,RAB30,ECE1,NFATC2IP,CDYL2,FUT4,PIWIL4
MIR150_5P	MDD	0.00285829	0.00102263	0.00518954	149	0.845337	brain	TWAS	c3	0.00518954	0.201373404	IST1,GGNBP2,VPS53,CDH7,POM121,POM121C,RBM48,SMIM14,ZNF25,SLC7A11,SETD7,MOB1B,SLC4A4,FBXL5,CD38,PERP,TMPRSS11A,ITGAX,ANKRD12,VAPA,WTAP,C6orf120,TMED4,SP1,SLC16A12,NRCAM,PRKCA,PSMB6,CERS3,LRRC58,NSL1,XPNPEP3,PRKAR1A,SNAP23,FADS1,DENND4A,FSHB,NWD1,AHI1,CD84,COL19A1,SOWAHC,IMPACT,MDM4,ADAM19,SV2B,MTCH2,ZBTB4,NPR3,STOX1,AIFM2,PKP4,SLC8A1,MINDY2,SLC20A1,ZNF805,ZC3HAV1,GPR26,ST6GAL1,SESTD1,TMEM108,IPO9,CBL,EPHB2,ZNF555,ORAI2,SNX7,NDC1,IRGQ,EIF5,OPA3,CPD,SEMA3A,ADAM22,SLC30A5,KCNIP1,FTO,SAYSD1,SP5,CMTM6,UBE2J1,UST,PIRT,TADA1,GK5
MIR3065_3P	MDD	-0.00288443	0.00102934	0.00507515	180	0.245856	brain	TWAS	c3	0.00507515	0.201373404	SOCS7,LASP1,FBXL20,FKBP1A,RBAK,TNRC18,TBC1D4,CRMP1,FRAS1,AK2,KLHL8,CPE,UBAC2,PROM1,RNF150,TRIB2,ADAMTS2,ERI2,PSME4,PPP4R3B,DKK1,DCLRE1A,TRAM2,ELOVL5,YIF1B,AKT2,C19orf54,CAVIN1,GM2A,JARID2,SS18L1,GID8,ZNF131,HMGCS1,TRIM16L,LDLRAP1,IHO1,SUN1,DBT,EXTL2,COL11A1,SNX4,ROCK1,SH3RF3,TMEM169,ADAMTS17,GPHN,AP4E1,DIXDC1,ASCC1,NANOS1,SNX33,VHL,ZNF783,TBCEL,LOX,ZHX3,RIMS3,MIER3,DOT1L,DDHD1,COL19A1,RBFOX2,CTNS,MANEAL,BIVM,ETNK2,KDM5A,COL5A3,FGFR2,HBEGF,MGA,MAPKBP1,EDEM3,PITPNM3,AGPAT4,PRRT4,KLHDC10,FAM168A,BCL7A,CCDC62,ARHGEF19,C1orf131,HTR6,PLPPR4,PDHX,ZNF468,ZNF765,ZNF761,ZNF813,MYADM,GPR156,CPS1,AGFG1,SAP30L,LARP1,TRIM16,PTEN,ASXL3,GALNT1,TFB1M,NAV1,PPP2R2D,STX1A,WDFY1,AGAP1,SENP1,TUBA1A,CTTNBP2NL,ECHDC2,NFATC3,SMPD3,RNF152,SCN3B,DNAJB11,TMEM135,SLC30A3,BLMH,CPD,PEX5,CDC7,NADK2,SLC1A3,DTX4,OSBP,ATP5MC1,TET1,SIDT1,PANK1,CCND2,CD2AP,XXYLT1,U2SURP
MIR6750_3P	MDD	-0.00479831	0.00171582	0.00516583	55	0.215045	brain	TWAS	c3	0.00516583	0.201373404	RABGEF1,UCHL3,HPGD,FAM241A,PDE7B,CHD6,TRIT1,GCH1,EML6,FNDC3A,MAP1B,PKDCC,CPA4,CHCHD2,ZBTB4,ADAMTS5,DTWD2,TRIM5,NRP2,CTBP2,KCNC2,TMED7,SEMA6D,TULP4,PAXBP1,FYN,ATOH7,MARK1,PLAGL1,MPZL1,HDAC2,RGS5,TMCC3
MIR943	MDD	0.00391719	0.00140186	0.00520141	60	0.0437551	brain	TWAS	c3	0.00520141	0.201373404	PDS5A,BMP3,SCARB2,TMEM165,PRDM5,RAB31,HYAL3,EPDR1,SC5D,EEF1E1,NOL10,CILK1,RNPS1,FLG2,GRIK2,TMED5,STXBP5L,FUT9,TDRD3,COA7,TCAIM,STXBP5,FAAH,MAEL,GAS2
PRAMOONJAGO_SOX4_TARGETS_UP	MDD	0.00614426	0.00219963	0.00521704	36	0.556618	brain	TWAS	c2	0.00521704	0.201373404	ARHGAP45,CCNG2,TNIP2,TRIM8,AK4,RIT1,SERPINE1,TPBG,BTN2A1,TRIB3,RBCK1,KDM3A,MXI1,NAP1L1,RIOK3,CAPRIN2,INSIG2,AMPD3,BNIP3,GPRC5A
REACTOME_ECM_PROTEOGLYCANS	MDD	0.00468199	0.00167667	0.00523138	50	0.147475	brain	TWAS	c2	0.00523138	0.201373404	LAMA1,ITGA7,ITGAX,BCAN,ACAN,LAMA5,COL9A3,LAMB2,DAG1,IBSP,FN1,SERPINE1,ITGB3,NCAN,FMOD,COL9A1,ITGA8,TNN,TNR,COL5A2,COL2A1,COL4A2,COL5A3,ITGAV,HSPG2,LRP4,LAMC1,SPARC,COL6A1,COL6A2,AGRN,ITGA2,VCAN,ITGB1,ITGA9,VTN,LAMA2,LAMB1
REACTOME_RETROGRADE_TRANSPORT_AT_THE_TRANS_GOLGI_NETWORK	MDD	0.00504777	0.00180617	0.00519422	48	0.375836	brain	TWAS	c2	0.00519422	0.201373404	VPS53,NSF,ARFRP1,GCC1,NAPG,M6PR,GCC2,STX16,RHOBTB3,NAPA,COG8,COG4,VPS52,RAB6A,STX6,NAA38,ARL1,USP6NL,SYS1,PLIN3,VAMP4,COG1,GOLGA4,COG3,COG6,COG5,RAB43,NAPB,COG7,VAMP3
WP_BRAINDERIVED_NEUROTROPHIC_FACTOR_BDNF_SIGNALING_PATHWAY	MDD	0.00405084	0.00144746	0.00513281	86	0.21174	brain	TWAS	c2	0.00513281	0.201373404	ACACB,LINGO1,RASGRF1,MAPT,NSF,SHC2,SQSTM1,MAPK9,NFKB1,EIF4E,MAPK10,SPP1,CASP3,MAPK8,NGFR,MAPK3,NTRK3,KIDINS220,ADAM17,PIK3R2,RAB3A,NTRK1,GSK3B,MTOR,EIF2S1,PRKCD,STAT1,SH2B1,RAC1,EEF2,MAP2K2,CAMK1,TSC2,PDPK1,RAP1A,MEF2A,CTNNB1,FRS3,ALPL,CDC42,MAP2K1,MAP2K5,PTPRF,TIAM1,RAF1,NCK1,SH2B2,HRAS,CYFIP1,PRKAA1,RPS6KA5,NFATC4,KSR1,CDH2,VAV3,SORT1,TRAF6,PRKAA2,FYN,AKT1,DOK5,CAMK4,MARCKS,SIRPA,DLG1,MAP3K2
WP_ENVELOPE_PROTEINS_AND_THEIR_POTENTIAL_ROLES_IN_EDMD_PHYSIOPATHOLOGY	MDD	0.00645589	0.00230575	0.00511177	42	0.696455	brain	TWAS	c2	0.00511177	0.201373404	MAPK3,YY1AP1,BANF1,SOS2,SUN1,LBR,SYNE1,ADCY5,ADCY9,MAP2K2,MAP3K9,SYNE3,SYNE2,MAP2K1,HRAS,TMEM43,ADCY6,ADCY4,KRAS,ADCY2,LEMD3,ADCY3,ADCY10,SMAD2
ZWANG_CLASS_2_TRANSIENTLY_INDUCED_BY_EGF	MDD	0.0075767	0.00270955	0.00516919	29	0.213968	brain	TWAS	c2	0.00516919	0.201373404	GFPT2,HS3ST1,FHDC1,CDC42EP2,LIFR,GLS,PXDC1,GLIPR1,SPHK1,FSTL1,ENC1,DZIP1L,LY6G6C,TAF1D,ARHGAP29,F3,JAM2,RNF24,ANXA2P3
MIR4752	MDD	0.00395444	0.0014168	0.00525277	79	0.289391	brain	TWAS	c3	0.00525277	0.20142029	CAMK2D,EIF4E,ADH5,SCLT1,SPPL3,ATP10D,DNAJC6,PDXK,AGPAT3,DPT,FN1,NEDD4,SEMA6A,ZNF33B,PROSER1,GLT8D2,FMOD,AREL1,MALT1,KCNMA1,MYLK4,ALCAM,COL19A1,ANXA11,FIGN,RABGAP1L,ZNF74,MAP1B,WIPF3,TEP1,ZNF547,ZNF135,ZKSCAN3,ITGAV,PASK,SLC39A13,TRAPPC8,MPHOSPH8,GDF5,SESTD1,SLC2A13,KCTD16,CLVS2,LRP6,TCAIM,PTPN21,DHCR24,KLHDC8A,DGKH
MIR563	MDD	0.00651759	0.00233609	0.00527142	28	0.150107	brain	TWAS	c3	0.00527142	0.201673938	C2orf69,CLEC12B,ZNHIT6,PBRM1,ITGAV,UHRF1,RNF111,ZBBX,TTC19,NAV1,RARS1,HTATIP2,MICAL2,PDE11A,CRPPA,MYO1D,ST8SIA3
GSE17721_CPG_VS_GARDIQUIMOD_16H_BMDC_DN	MDD	0.00270692	0.000971041	0.00530932	156	0.469366	brain	TWAS	c7	0.00530932	0.202661219	PARG,COG8,ST3GAL2,HP,CEACAM21,EIF2AK3,USO1,HLA-C,PILRA,CTBP1,FAM53A,MCUB,CCNI,UBAC2,CD38,HLCS,CP,WASHC4,TRIM2,GINS1,CDIPT,POLD2,XBP1,COL5A3,GCDH,PSMG3,SLC2A5,APOC2,YEATS4,UBOX5,PNPO,CALCOCO2,PPIC,UPP1,IBTK,HPS1,ITIH4,IGDCC3,MYO1B,STRN3,WIPI1,ABAT,REXO1,RIPK1,ERO1A,B3GNTL1,FAM98A,PDCD6IP,HMG20A,LRWD1,DNER,EVI5,EDEM3,TRMT112,P2RY6,ARTN,POMC,PRMT7,SLC7A7,EFS,NOP9,DDX17,CAV1,TNKS2,USP14,SIGIRR,TK2,TECR,CLEC4A,WNT5A,ABI1,CYP2J2,SELENOP,FKBP11,TMEM135,RAB38,CAPZA1,CHST15,RNF149,TMEM199,FAM222B,EML5,CCT5,STXBP3,USP1,SMPD2,CRADD,ADRB2,PIK3CG,APRT,CCDC28A,FAM234B,ROCK2,PPP1R17,SORCS1,SERPINB2,TF,MCEE,EBF3,ARHGDIB
GOMF_SOLUTE_ANION_ANTIPORTER_ACTIVITY	MDD	0.00807478	0.00289767	0.00532571	23	0.239223	brain	TWAS	c5	0.00532571	0.20275248	SLC7A11,SLC4A4,SLC25A4,SLC37A1,SLC38A3,SLC4A5,SLC25A12,SLC4A11,SLC26A9,SLC4A9,SLC4A8,SLC37A3,SLC37A4,SLC4A7,SLC19A1,SLC37A2
MIR4424	MDD	-0.00330936	0.00118784	0.00533591	107	0.269832	brain	TWAS	c3	0.00533591	0.20275248	PTPN20,GOLGA6L10,BTBD1,GUCY2C,GNPDA2,AGPAT3,GHR,NKAIN1,C11orf96,RABEP1,PYCR2,ODF2L,SH3GLB1,ZNF322,SC5D,ENPP1,ZNF577,ZNF160,MKX,ADD3,POLG,FNDC3A,HNRNPLL,ARHGEF33,STARD4,SEC14L1,ERBIN,UHRF1,MZT1,STARD3NL,SLCO4C1,SLC2A14,KLHL23,VCAN,WAPL,LDB3,RTKN2,KLF7,LDLRAD3,WDR11,DIP2B,SOX10,GATAD2B,SEMA3A,KIF2A,OPRM1,POLR3F,LRRN1,CADM2,LYSMD3,TMEM212,SRPK1,PKP2,EPHA3,STXBP6,GBP2,TAGAP,SEC61A2,GRB2
COLIN_PILOCYTIC_ASTROCYTOMA_VS_GLIOBLASTOMA_DN	MDD	0.0061595	0.00221583	0.00543984	38	0.311375	brain	TWAS	c2	0.00543984	0.206233934	SQSTM1,EGFR,SLC30A9,SPP1,TGFBI,A2M,FN1,ANXA2,CHI3L1,FMOD,NPC2,CTNNB1,GPNMB,POLR2C,TIMP3,CRYGS,EDNRB,DYNC1I1,PRRX1,TRIM24
GOBP_ESTABLISHMENT_OF_EPITHELIAL_CELL_POLARITY	MDD	0.00799193	0.00287648	0.00546316	23	0.165044	brain	TWAS	c5	0.00546316	0.206650501	LAMA1,FAT1,PTK7,MYO9A,SLC9A3R1,FBF1,CDC42,SIPA1L3,FERMT1,WNT5A,MYO18A,SH3BP1,GOLPH3
YAO_TEMPORAL_RESPONSE_TO_PROGESTERONE_CLUSTER_8	MDD	0.0063381	0.00228342	0.00550826	40	0.284209	brain	TWAS	c2	0.00550826	0.207887191	FZD1,HOPX,LMO7,MTHFD2,HK2,BCAT1,PNKD,IHH,GGCT,SLCO3A1,CCNG1,ATP5F1C,CAPRIN2,MAT2A,USP14,PDZK1IP1,TGFBR3,RHOB,ANKH,CYP26A1,ALPL,FKBP5,CTPS1
GOBP_PROTEIN_K63_LINKED_UBIQUITINATION	MDD	0.00684424	0.00246691	0.00553002	36	0.52125	brain	TWAS	c5	0.00553002	0.208239427	RNF4,RNF8,UBE2D4,ARIH2,NEDD4,RNF168,UBE2T,PTPN22,TRAF3,TRIP12,WWP2,PRKN,OTUB2,TRIM21,TRIM5,TRAF5,RNF152,TRIM27,TRAF6,TRAF3IP2,SASH1,RNF213
PID_INSULIN_PATHWAY	MDD	0.0051673	0.00186447	0.00558059	43	0.581175	brain	TWAS	c2	0.00558059	0.209672526	EXOC1,TRIP10,INSR,EXOC4,SORBS1,AKT2,RPS6KB1,PTPRA,GRB14,EXOC3,RHOQ,PTPN1,GRB2,EXOC7,CRK,EXOC2,NCK1,CAV1,SH2B2,HRAS,RASA1,CBL,AKT1,EXOC6,F2RL2
EPPERT_PROGENITOR	MDD	-0.00282319	0.00101903	0.00559745	127	0.122588	brain	TWAS	c2	0.00559745	0.209764051	CDK6,EIF2AK1,ADGRA3,METTL14,CENPU,SLF1,DNAJC6,PDZD8,STEAP3,BAMBI,MTPAP,MTHFD2,NOMO1,MIPEP,EIF2S1,SLC27A2,TMOD3,KIFAP3,IDH3A,BMS1,WASF1,TRIT1,CTPS1,MRPL35,LHFPL2,MSH3,FAM171A1,TRIP13,CNRIP1,DCAF7,ASRGL1,KNTC1,LANCL2,METAP2,PMP22,DDAH1,HS2ST1,P2RY1,KCNQ5,SORD,TIPIN,MARCHF5,NET1,HBS1L,SART3,LRPPRC,PCTP,ZWINT,CALU,RRM1,LRRFIP2,NDC1,FBXO7,TPM1,TAL1,TMEM97,PEX5,HDC,TNIK,MTREX,CDK7,DUT,ANKRD27,MICAL2,UMPS,PDLIM1,TM9SF3,MRE11,MTMR2,LDHB,POLE2,FECH
GOBP_NEGATIVE_REGULATION_OF_LYMPHOCYTE_ACTIVATION	MDD	0.00354367	0.00127963	0.00561793	88	0.105996	brain	TWAS	c5	0.00561793	0.209764051	AXL,LILRB2,LILRB1,LILRB4,HLA-F,HLA-G,MICA,HLA-DRB1,BANK1,RHBDD3,TMEM131L,CASP3,TWSG1,ZBTB7B,CLEC4G,PRNP,ERBB2,INPP5D,MAD1L1,TNFRSF14,PARP3,CD300A,HFE,BTN2A2,GAL,PRKAR1A,RASSF5,CR1,DLG5,BMP4,LGALS3,SFTPD,PAWR,PTPN22,TYRO3,ATM,PTPN2,DUSP3,MDK,SDC4,FCGR2B,DUSP22,VSIR,PIBF1,GPNMB,PTEN,PRDX2,PKN1,FBXO7,FGL2,LGALS9,LAPTM5,MERTK,ZC3H8,MNDA,NDFIP1,IHH,INHA,TSPAN32,DLG1,ILDR2,TNFSF18,TNFSF4,HLX
REACTOME_CELL_SURFACE_INTERACTIONS_AT_THE_VASCULAR_WALL	MDD	0.00393011	0.00141926	0.00562058	80	0.368543	brain	TWAS	c2	0.00562058	0.209764051	BSG,PSG1,PSG7,PSG5,PSG4,PSG9,CD177,GP6,GPC1,SLC7A11,GYPB,GYPA,ITGA3,COL1A1,ITGAX,GYPC,PPIA,ATP1B1,SELL,INPP5D,PIK3R2,FN1,ITGA6,ITGB3,EPCAM,ANGPT4,SIRPA,CD84,CD244,F11R,FCER1G,GRB14,PPIL2,IGLV1-51,VPREB3,ITGAV,CXADR,APOB,ATP1B2,SDC4,GLG1,F2,ITGA5,SLC7A7,SLC7A8,CAV1,YES1,HRAS,ITGB2,ITGB1,OLR1,KRAS,SDC3,PICK1,SLC16A8,MERTK,SLC7A9,SLC7A10,JAM2,PROS1,FYN,ATP1B3,JAM3
GOCC_PHAGOCYTIC_VESICLE	MDD	0.00309539	0.00111842	0.00564616	104	0.159137	brain	TWAS	c5	0.00564616	0.210250451	ADAM8,VIM,ELANE,HLA-F,HLA-G,HLA-H,HLA-A,HLA-E,HLA-C,HLA-B,TAP2,TAP1,TAPBP,TLR1,TLR6,APPL2,TLR2,CLCN3,RAB5A,ANXA3,STX4,CDC42EP2,UNC93B1,TCIRG1,SCIMP,MTOR,ATG12,SNAP23,PDIA3,ATP6V0E2,DMBT1,RAB8A,FLNB,ATG5,SNX3,ANXA11,SLC11A1,CD36,INPP5B,ATG14,NOD1,ITGAV,CDC42,STX6,PLA2G5,ATP6V0B,MYO1C,RILP,PIK3R4,GNLY,LTF,CLEC4E,RAB22A,RAB38,ATP6V0D1,RAB8B,STXBP3,RAB39A,ZDHHC5,RAB7A,RAB43,PIK3C3,PLD4,CYBA,ATP6V0A2,ATP6V0A4,VAMP3,CTSS,STX8,SEC22B,VPS26B,STXBP4
HOWLIN_CITED1_TARGETS_1_UP	MDD	-0.00950268	0.00343469	0.00566306	20	0.242772	brain	TWAS	c2	0.00566306	0.210412187	CD8A,HLA-B,JAK1,GDPD3,ZNF689,SNCA,RESF1,NEMP2,ARHGAP9,RBFOX2,EIF3L,DPP4,CBX5,DDX6,SAMHD1,KCNK1
GOBP_ANIMAL_ORGAN_FORMATION	MDD	0.00508861	0.00183974	0.00567594	49	0.460666	brain	TWAS	c5	0.00567594	0.210424174	RBPJ,FGF2,SPRY1,MAPK3,DKK1,BMP7,FGF10,MKS1,SMARCD3,BMP4,MAP2K2,MESP1,FGFR2,PAX8,CTNNB1,LEMD2,RBM20,MAP2K1,BMPR1A,WNT5A,LRP2,WNT2B,GNG5,ROBO1,WNT2,TBX5,GDNF,FGF1,EMP2
GSE26030_TH1_VS_TH17_DAY5_POST_POLARIZATION_DN	MDD	0.0017711	0.000640615	0.00569771	206	0.363761	brain	TWAS	c7	0.00569771	0.210764959	ACACA,TADA2A,GEMIN4,UCKL1,TBC1D9B,CD83,HLA-C,LTA,ALG3,ACKR3,XBP1,EMID1,SF3A1,PLBD1,SEPTIN11,RASGEF1B,ACSL1,NOC3L,ENTPD1,EEF2K,POLR3E,TRUB1,PFKP,DET1,SEMA4B,ABCG1,PDXK,HIVEP3,PPCS,SLC23A2,PNMT,RAB5C,SHMT1,ADAM17,ABCC1,ARL6IP1,GALE,IL12RB1,BAMBI,MOGS,ZNF239,ATIC,PECR,NEDD4,FANCA,RAPGEF5,PEAK1,NOP10,HIVEP1,TXNRD3,FAM110A,CR2,CAP1,PXDC1,DTX1,RCC1,SIPA1L2,UPB1,CNOT9,ARSB,ALOX5AP,TRAF3,CARM1,RPUSD2,MTHFD1L,CAPZB,PFAS,MYH10,NAT10,RRP15,PPA1,SGPL1,SLC29A3,KCNQ5,UTP4,CBX5,SUCLG2,MTHFD1,NFS1,GLYR1,CIPC,CDC5L,AMPD3,INO80C,ADGRE5,RNPEP,DHX35,NUP93,KIFC3,PIP4K2A,NME1,BID,TAF4B,BCKDHB,NSUN2,MTRR,MCOLN3,TMEM26,DENND4B,SNX18,ZNF600,LYST,HEATR1,URB1,ADSS1,MDN1,REPS1,ATP6V0A2,AIG1,UBE2I,IFT140,FKBP5,PLA2G7,XXYLT1,CDYL2,SMYD2,PANX1,TAGAP,ABCC4
AMIT_EGF_RESPONSE_60_MCF10A	MDD	-0.00810519	0.00293687	0.00578367	17	0.35908	brain	TWAS	c2	0.00578367	0.213173335	CXCL2,PDLIM5,C11orf68,SOWAHC,GLIPR1,IER2,TOMM22,TPM1,KLF7,PLK2,PTGER4,MGMT
GSE1448_CTRL_VS_ANTI_VBETA5_DP_THYMOCYTE_UP	MDD	0.00298328	0.00108175	0.00581863	174	0.570198	brain	TWAS	c7	0.00581863	0.213173335	TIMM23,TPGS1,BCKDHA,RPS19,FKBP1A,OPRL1,MAPK9,ZSCAN26,GABBR1,HLA-E,GTF2H4,RHOH,ABCC5,QDPR,DCK,ANTXR2,IFNGR1,CLCN3,PAN2,CDKN2AIPNL,APBB1IP,DNAI4,OSBPL11,SMOC1,NNT,CLIC4,SLC27A1,ELL,ANXA2,SSR3,NEDD4,GCOM1,SPATA13,SRP14,ILVBL,PSAP,ANAPC16,PRDX3,SEMA7A,CLK3,LRRC57,YIPF4,G0S2,SNX6,ITPR2,ENTPD5,ANKRD10,SEC23A,HPN,LGI4,POLR2I,AAMDC,EPB41,NAP1L1,PSTPIP1,SERPINE2,CRKL,ACADM,HTR3A,CDKN2D,WDFY2,CD4,GPR162,MDFI,TAF8,PPP1R14B,AKAP12,MR1,MICOS10,BCAT2,SSBP2,MRPL58,SRP68,RAF1,TMEM43,ATP13A3,ZSWIM7,TNFAIP8,ABCG1,RNH1,TOLLIP,TOMM7,CDC5L,CEP131,LMAN1,DESI1,ATL2,PIP4K2A,ADCY6,CACNB3,BID,OAT,EIF5,DHRS4,SPATA6,WNT5B,ZC3H14,SPDL1,GOLIM4,CDC7,GALNT10,DEGS1,ZDHHC14,SERAC1,PROS1,EDEM1,GNPDA1,CBFA2T3,RRAGD,PLXND1,PREP,IDH2,JKAMP,SPEF1,ISOC1,CDC42SE2,LDHB,EMB,ECI2,IL16
MIR370_5P	MDD	0.00466048	0.00161656	0.00393949	59	0.00676142	brain	TWAS	c3	0.005826424	0.213173335	USP30,ZMAT3,DDIT4L,GLRB,CCDC57,UBE2K,PURB,MSL1,SEMA4F,LRRC58,MTMR6,AP4E1,FAM241B,IRF6,NEK2,MFSD6,C10orf88,EDEM3,CACNA2D1,NLN,NIPSNAP2,NELL1,AAGAB,ADAMTS5,GSDME,CALCR,DPY19L3,CACNB3,KHNYN,SPATA6,PPFIBP1,KHDRBS2,OBSL1,USP48,NHLH2,CTPS1,PCSK2
MIR6791_5P	MDD	-0.0031996	0.00115984	0.00580419	129	0.430336	brain	TWAS	c3	0.00580419	0.213173335	STYK1,PRH2,CWC25,C4orf19,MLEC,CPNE5,MDGA1,KY,SH3PXD2B,ERGIC1,GYPC,SLIT2,TMEM229B,GALNT16,FBXO41,CDC42BPG,BBS1,RCE1,MIEF2,P2RY2,TPBGL,CDC25A,TSPAN18,KMT5C,SHISAL1,KCNE4,PPP3CB,INPP5F,CPSF7,ZNF862,ZNF322,SLC26A9,AP1M1,NFYC,PPM1F,IQSEC3,TANC2,DCAF7,TACC2,GARS1,CDCA3,FAM234A,CAPN15,EPB41L4A,WNT4,ZBTB40,SPEN,HSPB7,NBL1,IQCG,NCDN,PDCD4,RIMS4,OSBPL3,C1QTNF6,ELFN2,CBX7,DDX6,NECTIN1,SOGA1,GARRE1,CLIP3,RGMA,CPLX2,RNF44,UNC5A,DESI1,LMOD1,NOS1,CALN1,CMKLR1,AAK1,CCDC102A,ITGB1,SH3BGRL2,WAPL,FMNL3,IGLON5,PABPN1,CARMIL3,RHOBTB1,ZNF362,MAPRE3,SDC3,VASH1,GATAD2B,ADAR,DYRK2,STXBP5,TLCD2,UBE2Z,WNT6,ARHGAP18,TBC1D16
WP_16P112_PROXIMAL_DELETION_SYNDROME	MDD	-0.00490732	0.00177896	0.00580612	41	0.438817	brain	TWAS	c2	0.00580612	0.213173335	NFKB1,QPRT,PAGR1,MVP,CDIPT,CDIPTOSP,SEZ6L2,ASPHD1,KCTD13,TMEM219,INO80E,DOC2A,PPP4C,TBX6,YPEL3,GDPD3,MAPK3,PPP4R3B,PPP4R1,TCP1,PCNA,CCT7,BPTF,MAP2K6,UNC13A,ESR1,PARP4,KMT2C,CCT8,CCT6A,CASP8,PPP4R2,PPP4R4,PTEN,IGFBP3,CCT5,CCDC6,TRAF6,NR3C1,CCT6B
GGCNKCCATNK_UNKNOWN	MDD	0.00442173	0.00160903	0.00599467	63	0.229179	brain	TWAS	c3	0.00599467	0.217430055	GEMIN4,SNPH,BRD2,DYM,TXNDC12,SAR1B,CHTOP,SLC39A9,SMYD5,SFXN1,NSD1,KIF1B,RPL18A,CCDC71,KLHDC8B,SLC12A8,ESCO1,HMGN2,PIGV,ACTR8,STRN3,NFYC,FBXO9,PHF21B,RNF145,CD4,TTC9C,TYRO3,NFYA,VAMP2,RPS8,MIOS,OR3A2,RPL4,ZWILCH,ZBTB40,FAXC,TFB2M,CNST,CD164,KBTBD12,ELAPOR1,RAB30,IGF1R
MIR548AV_5P_MIR548K	MDD	0.00260287	0.000947084	0.00599057	200	0.240096	brain	TWAS	c3	0.00599057	0.217430055	WWP2,AP1G1,EIF2AK3,CDK6,MAP9,SCARB2,PI4K2B,OTUD4,BEND4,RUNX2,ANKRD22,SMOC2,SAR1B,SORBS2,ZNF800,CNN3,ACAT2,TCP1,THSD7A,MED6,ZIC1,YTHDF1,PDZD8,YWHAQ,PRELID1,SMG1,PDZRN4,PPHLN1,SOS2,MAP4K5,SH3RF3,RNF111,ANXA2,CARF,LY75,TMEM229A,BICD1,STEAP2,PPP3CB,TWF1,NEGR1,PROSER1,DDX5,WDR11,IKZF5,MLH3,CD55,CD164,CDK19,MIER3,DSP,PNN,SERINC5,CACNA2D3,WNT5A,FIGN,ZNF680,RAP1A,C1D,AAK1,RHOQ,TTC17,MEF2A,TBCA,MMUT,ITGAV,MAP3K7CL,CXADR,PLEKHG1,PSPH,MCOLN3,BCL10,HS2ST1,LPCAT2,CPNE2,DNAJB4,CPNE4,CD109,SKIL,EIF5A2,LIN7C,NCOR1,GPATCH2L,SPTLC2,ENC1,SLC24A3,ZBTB41,BNIP3,CYP1B1,VPS4B,NECTIN1,GSTM2,LRP2,ERICH2,SERTAD2,KCTD18,SPON1,DMXL2,ANGPTL5,PTPN12,ITGA9,A1CF,TRIP11,REEP3,SS18,KRAS,DAP,ROBO1,LSM8,PDE1A,NCKAP1,ZNF611,ZNF600,SPDL1,ADAM22,PDK1,SLC35A1,GOPC,FEM1C,STXBP5,SEMA6D,CNTN5,NCAPG2,LMBR1,ZNF493,PTPRM,HECA,NPAP1,TM9SF3,NAPB,GOLPH3,ADAMTS6,GOLT1B,ST8SIA1,PAXIP1,TADA1,MAP3K2,ABCC4,CCSER2
MIR8054	MDD	0.00260287	0.000947084	0.00599057	200	0.240096	brain	TWAS	c3	0.00599057	0.217430055	WWP2,AP1G1,EIF2AK3,CDK6,MAP9,SCARB2,PI4K2B,OTUD4,BEND4,RUNX2,ANKRD22,SMOC2,SAR1B,SORBS2,ZNF800,CNN3,ACAT2,TCP1,THSD7A,MED6,ZIC1,YTHDF1,PDZD8,YWHAQ,PRELID1,SMG1,PDZRN4,PPHLN1,SOS2,MAP4K5,SH3RF3,RNF111,ANXA2,CARF,LY75,TMEM229A,BICD1,STEAP2,PPP3CB,TWF1,NEGR1,PROSER1,DDX5,WDR11,IKZF5,MLH3,CD55,CD164,CDK19,MIER3,DSP,PNN,SERINC5,CACNA2D3,WNT5A,FIGN,ZNF680,RAP1A,C1D,AAK1,RHOQ,TTC17,MEF2A,TBCA,MMUT,ITGAV,MAP3K7CL,CXADR,PLEKHG1,PSPH,MCOLN3,BCL10,HS2ST1,LPCAT2,CPNE2,DNAJB4,CPNE4,CD109,SKIL,EIF5A2,LIN7C,NCOR1,GPATCH2L,SPTLC2,ENC1,SLC24A3,ZBTB41,BNIP3,CYP1B1,VPS4B,NECTIN1,GSTM2,LRP2,ERICH2,SERTAD2,KCTD18,SPON1,DMXL2,ANGPTL5,PTPN12,ITGA9,A1CF,TRIP11,REEP3,SS18,KRAS,DAP,ROBO1,LSM8,PDE1A,NCKAP1,ZNF611,ZNF600,SPDL1,ADAM22,PDK1,SLC35A1,GOPC,FEM1C,STXBP5,SEMA6D,CNTN5,NCAPG2,LMBR1,ZNF493,PTPRM,HECA,NPAP1,TM9SF3,NAPB,GOLPH3,ADAMTS6,GOLT1B,ST8SIA1,PAXIP1,TADA1,MAP3K2,ABCC4,CCSER2
MIR8076	MDD	0.00354697	0.00129048	0.00598553	98	0.134429	brain	TWAS	c3	0.00598553	0.217430055	HYDIN,G3BP2,TRMT10A,PAQR3,HS3ST1,PSEN2,CLOCK,INA,GNPDA2,ENTPD1,CCSER1,VTA1,LIX1,FAM120B,SEPTIN7,DSE,BOLA3,GALR1,CPM,LRRC58,KCNAB1,SENP2,UTP25,LPP,COX20,ADCY9,DSP,ALCAM,ZNF519,AP2B1,CNOT9,SLC12A2,HOMER1,EXOSC8,TRIM58,SMARCA4,MMUT,PLXDC2,NUDCD2,MYH10,TMTC3,SKIL,FAM81A,ZBTB25,SYN2,PPP2R3A,DIAPH3,INO80D,SLC2A13,MEX3C,GNB5,ITGA9,XPO4,CCDC82,FRA10AC1,POC5,AK9,CRADD,BVES,ZNF664,SREK1IP1,UST,CHL1
GOBP_EXTRACELLULAR_REGULATION_OF_SIGNAL_TRANSDUCTION	MDD	-0.00513202	0.00187144	0.00610126	39	0.916848	brain	TWAS	c5	0.00610126	0.217529391	LRPAP1,LTBP1,NRROS,GREM1,CD46,FBN2,NBL1,GREM2
GSE17721_CTRL_VS_LPS_24H_BMDC_DN	MDD	0.00190501	0.000694075	0.00605706	171	0.305222	brain	TWAS	c7	0.00605706	0.217529391	C15orf40,FKBP1A,UBOX5,TPD52L2,EPHA1,TMEM192,TMEM33,RWDD4,MFSD8,SCGB3A1,CNN3,GYPC,ERCC3,DENND4B,HAX1,PMVK,TTC28,WDR4,COX16,QTRT2,TGFBI,WDR6,DDA1,NUP88,TMEM39A,COX17,CEP164,MAP3K6,SENP2,RUVBL2,BCKDHB,IBTK,TPBG,CRELD1,SLC9A3R1,TEN1,TMEM183A,TXNDC5,MRPL21,TAGLN3,PLEKHA1,AMZ2,GBP7,PSMA2,ZMPSTE24,NIT1,ST3GAL5,REXO1,CACNA2D3,ABCF1,IER3,MITD1,WRNIP1,STMP1,FAM98A,SLFN13,VPREB3,SUMO3,PTTG1IP,SEMA3C,UTP11,IMPACT,EML6,PIGF,SLC9A8,UQCC2,CLRN3,NR1H3,UBXN10,C1orf174,ATP6V0B,SLC28A2,NDUFB3,MKKS,AGFG1,HINFP,TMEM243,SRI,RPS6KA2,CYP1B1,SRSF7,MOCS2,PDSS1,SNRNP27,CHCHD4,TUBA1A,BCDIN3D,TRAF5,GSAP,ZNF18,CPD,ANGEL1,MRPL55,PLK2,ITGA4,DNAJC10,STXBP3,GOLIM4,ZDHHC5,TXNL4A,CDK2AP1,CHORDC1,LAT,RNF144A,UBE2I,MELTF,RBM8A,PPP1CB,PANX1,NUDT5,MPDU1
GSE38696_LIGHT_ZONE_VS_DARK_ZONE_BCELL_UP	MDD	0.00274407	0.000999986	0.00606754	158	0.178013	brain	TWAS	c7	0.00606754	0.217529391	CHID1,CTSD,GLOD4,BCKDHA,SS18L1,DIDO1,PCMTD2,LIAS,KLHL6,KLHL24,CTSO,CNOT6L,ANAPC4,VPS13D,HLTF,ADGRE4P,ARHGEF18,POLL,GSTO1,TMTC4,ERCC5,TRMT11,INPP4B,C1orf43,PBXIP1,FBXL20,C5orf34,RAPGEF6,NCL,DGKD,MON1A,PVR,PRKD2,ATP8B4,USP8,PITPNC1,GRK5,SYNE1,NISCH,STAT1,ALG10B,NFYB,ARHGEF12,TPCN2,ACADSB,PARP14,MPP7,RIOK1,SCML4,KIF21B,UTP11,MACF1,HMG20A,RIF1,ALDH4A1,RNF145,NOD1,EDEM3,CUL5,ATM,CSTF2T,PPWD1,PGM2L1,RASA3,DENND11,DHX8,GNPAT,MADD,CHD3,FAM174B,ADAM10,DDX17,ALS2CL,BTAF1,KLHL7,HERC2,GALNT1,PSME4,MTIF2,GMCL1,TIA1,SF3B1,PIP4K2A,RSBN1L,TMEM135,MAP4K4,SRP19,CNST,PDK1,HS1BP3,RNF166,ATP9B,TMEM18,E2F6,JKAMP,ST8SIA1,HDAC2,PRKCQ,TELO2,MAP3K2,CEP95
GSE6259_33D1_POS_VS_DEC205_POS_FLT3L_INDUCED_SPLENIC_DC_DN	MDD	0.00279816	0.00101856	0.006011	143	0.780602	brain	TWAS	c7	0.006011	0.217529391	PLXDC1,PLEKHM1,BCKDHA,LIMK1,GTF2I,HADH,PLXNA2,TLR6,SLC46A3,NIPSNAP1,SCARB2,P2RX4,CFAP251,MSMO1,TBC1D19,INSR,ELMOD2,PYGB,ABHD12,CALHM2,RNLS,PCP4L1,ATF6,ALG6,INPP5D,TGFBI,BAMBI,DNAAF5,EXT2,KMT5C,SIDT2,PACC1,CYRIA,PCYT1A,TBC1D8,SLC29A3,ASCC1,PPP3CB,TUBGCP4,PDIA3,MS4A14,FADS1,STAT1,MYO1B,CPNE8,TOR3A,CYB5R1,H1-2,TMEM51,ATP13A2,ANKLE2,SESN1,CDK19,KCNJ10,SLC35C2,ELMO2,SULF2,BTBD2,ARHGAP9,TUBB2B,PMS1,GPR162,P3H3,DHCR7,NUMA1,RASA3,CHD3,RNASEL,CLN6,SLC22A5,NEK7,ECT2,SLC43A2,LANCL1,ABHD4,PCCB,WDR62,HSD17B4,SLC29A1,CLIC5,ADGRE5,NCOR2,ARHGAP25,PCYOX1,NUAK1,RRM1,MPRIP,TMEM26,GALC,GPR65,MICAL2,NEURL3,TMEM131,HEBP1,ARHGAP19,WLS,MAVS,ISOC1,PTGER4,PRCP,IL6ST,RPL10A,PDE4DIP
KEGG_VALINE_LEUCINE_AND_ISOLEUCINE_DEGRADATION	MDD	0.00378315	0.00137909	0.00608395	73	0.837542	brain	TWAS	c2	0.00608395	0.217529391	ECHS1,BCKDHA,HADH,ACADS,PCCA,ACAA2,ACAT2,HMGCS1,HMGCL,IVD,HIBCH,HIBADH,ACADSB,ALDH6A1,ABAT,BCAT1,OXCT2,ALDH2,ALDH7A1,ACADM,MMUT,ACAT1,BCAT2,HADHB,PCCB,ALDH9A1,DBT,ACAA1,BCKDHB,DLD,MCCC1,ALDH3A2,MCCC2,MCEE
MIR1185_5P	MDD	-0.00434849	0.00158382	0.00604065	64	0.440165	brain	TWAS	c3	0.00604065	0.217529391	ODAPH,ZNF117,CRCP,GTF2H1,SLC46A3,MMRN1,TMEM33,VNN1,ATP10D,SPATA5,ABCA9,NCMAP,SOS2,TDP1,ICE2,BAZ2B,SGCD,RFT1,PDHB,ITGA1,RGS6,PEX12,DISC1,NPL,SYTL2,CGREF1,IFITM2,IFITM3,KDSR,HINFP,COPS3,NAIP,OGFRL1,MIS18BP1,CD2AP,CDC42SE1
RORIE_TARGETS_OF_EWSR1_FLI1_FUSION_UP	MDD	0.00629465	0.00229494	0.00609104	26	0.212739	brain	TWAS	c2	0.00609104	0.217529391	HLA-E,HLA-C,MICB,HTRA1,CD55,PAWR,MDFIC,ME1,SELENOP,CCNO,CCND2,RBP1,PHLDA2
XU_CREBBP_TARGETS_UP	MDD	-0.00686826	0.00250432	0.0060962	27	0.0906962	brain	TWAS	c2	0.0060962	0.217529391	HLTF,PROM1,LDAF1,RRP1B,ADSL,PRMT1,GNL3,GBP7,NME4,THA1P,HMOX1,LGMN,S100A6,RAD1,XPOT,LRRN1,RCN1
GOCC_ACTOMYOSIN	MDD	-0.00451969	0.00164871	0.00611888	69	0.753755	brain	TWAS	c5	0.00611888	0.217694421	CNN2,PDLIM5,GAS2L1,SEPTIN11,PXN,CDC42BPA,PALLD,ROR1,KAT2B,PDLIM1,SORBS1,PDLIM3,MYH14,ABLIM1,SEPTIN7,DBN1,PDLIM7,MST1R,MICALL2,LPP,TPM4,FLNB,FAM107A,MYLK,SEPTIN12,MYH9,PDCD6IP,GAS2L2,FHL3,XIRP1,SEPTIN9,PRICKLE4,MYH10,SIPA1L3,PDLIM4,MYO1C,MYH7,MYL9,STX1A,LDB3,TPM1,MYO18A,ACTA1,ABLIM3,CYBA,CORO1B,DAAM1,DCTN4,ACTN1
GOBP_GLYCOSPHINGOLIPID_METABOLIC_PROCESS	MDD	0.00490033	0.00178868	0.00615072	54	0.519378	brain	TWAS	c5	0.00615072	0.21793327	ST8SIA6,GBA3,TM9SF2,GM2A,NEU3,B4GALT4,ST8SIA5,HEXA,PRKCD,ST3GAL5,B4GALNT1,GLB1,ITGB8,B3GALT1,B4GALT5,B3GALT4,NEU4,CLN6,B4GALT6,SUMF1,FUT9,HEXB,ST6GALNAC3,NAGA,A4GALT,CERK,PRKAA1,SMPD1,GLTP,GALC,ST8SIA1,ST8SIA3
GOBP_RNA_POLYMERASE_II_PREINITIATION_COMPLEX_ASSEMBLY	MDD	0.00665499	0.00236539	0.00490086	28	0.00796121	brain	TWAS	c5	0.006155924	0.21793327	MED16,MED28,MED24,MED6,GTF2A2,MED11,MED31,ESR1,MED25,MED15,MED4,DR1,TAF11,MED20,TAF8,MED8,MED29,MED17,CAND1,WNT10B,MED10,TAF9,MED19,MED21
GSE46242_CTRL_VS_EGR2_DELETED_ANERGIC_TH1_CD4_TCELL_DN	MDD	0.00250829	0.000915802	0.00616461	168	0.387896	brain	TWAS	c7	0.00616461	0.21793327	ECHS1,WARS1,CPEB1,LAIR2,FGGY,HLA-DMB,HLA-DPB2,KCTD7,DTX2,PGM2,TBC1D1,NFKB1,FLT3,GRSF1,TLR3,NOPCHAP1,C12orf75,LONP1,TRIP10,MYO1F,IL15,ABHD12,ANXA3,MTCL1,NSMCE1,JARID2,EHBP1L1,NDUFS8,COL16A1,GPR157,ENO3,POGLUT1,TNFRSF14,PRXL2B,PRDX3,CAMK1G,SLC16A9,CD300LF,RHBDF2,SNHG16,TOR3A,RAB29,IKBKE,GBP4,FLNB,NUB1,HSPBAP1,VPS35L,CD40,DSP,EYA3,GRAMD1A,NFKBID,BICDL1,NAP1L1,ZNF641,FMNL3,GALM,TNFAIP2,HBEGF,A1BG-AS1,DOCK1,TSPAN33,CFAP251,VOPP1,CCT6A,BDH1,EEF2,PPA1,GSDME,FXYD6,TMIE,ENOSF1,RASSF4,ASB2,PMAIP1,AMPD3,HERPUD1,ORAI2,TMEM52B,TMEM121B,RPS27L,SIGLEC7,LYPD3,ANKRD33B,F3,SYNJ2,TAGAP,KIAA1671,CREBL2,SLC22A18,PHLDA2,SOCS2,TMCC3
GSE17721_0.5H_VS_24H_PAM3CSK4_BMDC_DN	MDD	0.00310222	0.00113336	0.0061964	131	0.363076	brain	TWAS	c7	0.0061964	0.218595947	ABHD17C,RAMAC,RABAC1,SMIM14,PAPSS1,DCBLD2,DNAJC28,LRBA,HLCS,HPS3,RAB24,CLK4,LTC4S,JAK1,CNPY2,CDKN2AIPNL,ABCC3,ACSL5,GPR85,ARHGAP12,POLA2,PC,GHR,IAH1,DBI,SPATA13,GUCA1A,RPL7L1,ETFBKMT,EEF1E1,TAX1BP1,NUB1,SIGLEC7,ZNF841,MRPL57,ZDHHC20,ALCAM,LMBRD1,GRAMD2B,TM2D3,HSD17B12,MAP3K7,PTPN1,ITM2B,TMED5,CD9,ITGAV,WBP2,SEC14L1,TRAPPC13,CLIP1,CDK2AP1,SERINC3,ODR4,JAG1,ANAPC1,ZC3H8,MAP1LC3B,RAF1,ATF4,CNOT8,ZSWIM7,GLYR1,KLHL7,AHSA1,NET1,COPB1,BCDIN3D,CAPZA1,CPD,LRRC40,CABLES2,SNX18,TBCE,PTPRK,LCP2,SMPD2,USP47,CDH6,SENP6,MYOF,DENND5A,TXLNB,CIB1,RHOT1,SASH1,SLC25A17,ASF1A,ERGIC2,HDAC2,PARP8
GOBP_BIOLOGICAL_PROCESS_INVOLVED_IN_INTERACTION_WITH_SYMBIONT	MDD	-0.00445554	0.00163099	0.00629884	58	0.0149454	brain	TWAS	c5	0.00629884	0.22064876	ELANE,ZNF639,REST,SAP30,RAB5A,FASN,RRP1B,SP1,VAPA,GPX1,FN1,EP300,EIF2AK4,ZNF502,RAB29,TBC1D20,ZDHHC20,SFTPD,APOL1,FBXL2,SMARCB1,ZDHHC8,F2RL1,SMARCA4,TAF11,PLG,PRKN,CDC42,PSMC3,PIK3C2G,INPP5K,F2,CAV2,LTF,PTX3,HSPD1,NAPEPLD,YTHDC2,CSF1R,PIK3C3,TMEM41B,EEA1,ROCK2
GSE18893_TCONV_VS_TREG_2H_CULTURE_UP	MDD	-0.00239255	0.000875848	0.00630088	192	0.28467	brain	TWAS	c7	0.00630088	0.22064876	SSH1,UBE3B,DMAC2,OMA1,FKBP1A,MCUR1,FLOT1,DTX2,LIAS,PGM2,KLHL6,CASP6,C12orf43,PI4K2B,NUDT9,NADK,HLCS,BRWD1,YWHAH,CRACD,IL15,PPA2,DTNA,NAXE,PAQR8,SLC38A10,POLA2,PRPSAP2,ULK2,TGFBI,AKTIP,TMEM50A,DMAC2L,USP4,MRPL19,ALKBH3,IRF2BP1,TMEM160,MTOR,SPATA2L,ABHD5,KXD1,ARMC6,ACSL3,RNF165,CLK3,CCNDBP1,SDHAF2,TMEM258,FAM177A1,CD300LF,TPCN2,ACADSB,CYB5A,SLC16A6,TPGS2,RASSF8,DNAL1,LNPEP,ZHX3,HIGD1B,VPS35L,LMBRD1,UBXN6,DUS3L,FOXRED2,PNKD,INPP5B,RSU1,EPAS1,RHOQ,MMUT,GNB3,IL12A,NUDT3,DDI2,MGAM,FAM210B,DRAM1,ALKBH7,IMMP1L,RPL3,IFT46,DHX30,APLNR,RASA1,IPO9,PPIL4,ERLEC1,CCDC113,TTC33,TNIK,ZNF292,MAP3K8,MOB3C,GNGT2,LMO1,CERS6,ANKMY2,MAP3K21,TMEM167B,USP31,CD247,RABEP2,GAB2,STX8,CENPN,RSPH3,CCSER2
MIR4308	MDD	0.00326906	0.00119655	0.00629366	125	0.365185	brain	TWAS	c3	0.00629366	0.22064876	UBE3B,ARHGAP23,CWC25,LASP1,BUD23,MAP9,SLC38A7,MLEC,ACSL1,MDGA1,SLF1,PLXNA4,ACAN,NUDCD3,SPRYD3,ITGA5,RIMKLA,SLC23A2,RIN1,ATG16L1,PRKCA,MINK1,THBS1,MGA,EIF2S1,TMEM229B,AKAP8,PRDX3,PTPN7,PPP1R12B,FMOD,ZNF862,HIBADH,RIMS3,VANGL2,SLC22A23,HECTD4,HS3ST3A1,GMFB,EPB41,PPP3R1,XIRP1,SERPIND1,PPM1F,COL5A3,RAB3D,PCDHB3,IL18BP,P2RY2,WNT4,JUP,NT5C3B,TRIM67,NBL1,PDCD4,EHF,EMSY,MINDY2,CAND2,UQCC1,NRP2,DESI1,LRRFIP1,ACTR2,SDK2,ITGB1,FZD7,CALU,ZFYVE1,CPSF2,RTKN2,MPRIP,RHOBTB1,SARM1,KLF7,KCTD17,C1QTNF6,KLHL29,LRP3,SH3TC2,TRIM27,FAM3C,MICAL2,GTF2H5,RASAL2,RAB43,CST3,MAPK8IP3,PDYN,SBF2
MIR877_3P	MDD	0.00257418	0.000942452	0.00630726	173	0.175504	brain	TWAS	c3	0.00630726	0.22064876	TIMM23B,ARHGAP28,ZNF737,ZNF626,ZNF430,ZBTB46,CNGA3,TYW1,CDK14,PEG10,ZNF37A,LMO7,ATP8A1,ANTXR2,PRKG2,PUS10,CNGA1,CDH18,CLCN3,PLXNA4,ROR1,ECHDC1,ZNF646,TRMT44,DCLRE1A,CCDC186,KCNN3,PAQR8,SLC25A33,MACO1,CFAP61,EXTL2,ABI2,LMOD2,SHISAL1,NSL1,CYRIA,ALS2,FUT11,DTD1,PTGFRN,FADS1,PLEKHO2,CACUL1,NAV1,ATP2B4,BLOC1S5,EIF2B2,NEK9,AFDN,IGSF5,MX2,RBFOX2,SSTR3,SLFN13,NPHP1,RAP1A,ZNF254,P3H3,ILRUN,GCNT2,TRMT112,NRXN2,STMN1,ANKRD29,RIMS4,C14orf132,CD109,SLTM,ABHD4,AQR,AMPD3,ZBTB41,HINFP,TYW1B,TASOR,PMEPA1,TMEM106B,LDB3,CACNA1E,RFTN2,SLC35E4,BCL2L13,NPM3,SRP19,NRXN3,B3GALNT2,MED19,DEGS1,HLA-E,JAM2,DNAJC21,RAB3C,DELE1,TM9SF3,KIAA1549,CREG1,SCO1,METTL6,MELTF,GCSH,SUCO,TNFSF4,CHST2
GSE4984_GALECTIN1_VS_LPS_STIM_DC_DN	MDD	0.00292704	0.00107193	0.00632148	142	0.224309	brain	TWAS	c7	0.00632148	0.220685501	LAMA1,PTBP1,LILRB3,AASDH,PSMD2,GAR1,LYAR,SPP1,EMP1,DERA,PRDM4,SART3,NELFA,CLGN,ANKRD22,HSD17B7,SPATA5,SPRY1,ARAP2,ISG20L2,CPNE5,ATP11A,PDXK,FBL,AKT2,TTC9,ADAM17,GALE,TDP1,RRN3,TULP3,PSMB6,CSDC2,ACKR2,KIRREL3,IBTK,UTP25,LPP,CHN1,STON2,ST3GAL5,AKAP1,JAGN1,CRHR2,DISP2,SYCP2L,FAM234A,KCNAB2,CGNL1,TFIP11,CLCA4,GTF2F1,PPA1,CSE1L,EVPL,SRP68,GSDME,MTHFD1,HSP90AB1,CRYGS,SDHB,NELFE,LY86,LRRC8B,LRRC8C,NFU1,APOL6,RARS1,MT1A,CYP2R1,C7,BID,LGMN,GIPR,IRAG2,KLF7,SLC7A14,GTF2F2,KCNK5,CCNO,SLC20A1,GORASP2,ADRA2B,FYN,UMPS,EEFSEC,TXNL1,NAA50,CDK2AP1,WDR36,CARS1,OXNAD1,GMPS
MAML1_TARGET_GENES	MDD	0.0023382	0.000857105	0.00637163	181	0.397651	brain	TWAS	c3	0.00637163	0.221973813	ARHGAP45,MKNK2,MOB3A,LINC01480,DDX39B,HLA-DMB,SBDS,TYW1,FGFRL1,SH3TC1,TLR1,MLEC,LINC02175,PUS10,PEX13,MTCO3P12,HES4,ISG15,NADK,UBAC2,TMEM63A,DENND1C,CFAP97,SNX25,NEUROG2,TXNDC12,DGKA,PAN2,IL23A,NACA,MEMO1,RASGRP3,UQCRC2,CD37,NAPSB,MYBPC2,CYBC1,COA1,DBNL,TBRG4,SIPA1,QTRT2,ABCA6,KCNJ16,NAPG,NIBAN3,FCHO1,ZNF101,LYRM4,LY86-AS1,LY86,SLC4A5,SLC33A1,CTSZ,ZNF831,AFF3,NAPA,LINC01814,COX4I2,LRIG1,DTX1,SIRT6,ANKRD24,P2RX5,P2RX1,LINC00511,CD36,SCAMP1,ACOXL,CD53,DRAM2,PLEK,ARHGAP25,TYW3,HTR3A,LIMD2,ICAM2,ANGPTL6,S1PR2,ZSCAN16-AS1,NEDD9,RHBDF2,SEC14L1,SEPTIN9,CCDC88B,LDLRAD4,PASK,JUP,RTF2,GSDME,BCL9L,LINC02028,OPA3,ST6GAL1,CCDC102B,SLC1A4,LINC00323,BCL2L13,GSAP,GTPBP8,TLCD1,IRAG2,SDC3,SH3BP1,RNASE6,TMEM243,LFNG,CDK17,TESK2,DUSP2,SNX11,POLR1F,CYBA,KIF18B,NFATC1,CIITA,TXNDC11,NR3C1,DAAM1,LSP1,RAB30,ECE1,IL21R,SLC22A15,IL16,NUDT17,SBNO1
REACTOME_DDX58_IFIH1_MEDIATED_INDUCTION_OF_INTERFERON_ALPHA_BETA	MDD	0.00515243	0.00188955	0.00639503	53	0.749394	brain	TWAS	c2	0.00639503	0.2223268	TRIM4,RNF216,NFKB1,UBE2D3,UBE2K,PIN1,UBA7,TOMM70,EP300,UBA52,ATG12,IRF3,TKFC,TAX1BP1,IKBKE,ATG5,TRIM25,RIPK1,IFIH1,TRAF3,NKIRAS1,DHX58,RNF125,S100B,ISG15,CASP8,NFKBIB,S100A12,FADD,IRF7,HSP90AB1,NLRX1,AGER,UBC,UBE2L6,TRAF6,TBK1,SIKE1,MAVS
MIR33A_5P_MIR33B_5P	MDD	-0.00372711	0.00136767	0.00642716	84	0.0976933	brain	TWAS	c3	0.00642716	0.222981201	EN2,CDK6,SMARCA5,YWHAH,MAPK8,SGCB,PDGFRA,GRM8,TTC28,NAT8,DPY19L1,INSM1,PIM3,SLC14A1,STON1,ZNF140,SLC12A5,KCNMA1,SIRT6,ABHD2,SOWAHC,HRNR,MEGF10,GRIK2,NIPAL4,EXPH5,LDLRAD4,ERBIN,SREK1,KIAA1549L,CAMTA1,TRIM67,NPC1,ANKRD29,HADHB,RIMBP2,C5orf47,SLC17A6,ATL2,CALN1,HBS1L,VCAN,ANKRD44,PNMA1,GLCCI1,MAP4K4,ARID5B,NUFIP2,CCNYL1,SECISBP2L,SEMA3A,PHACTR2,CADM2,CAMK4
GOBP_NEGATIVE_REGULATION_OF_TELOMERE_MAINTENANCE_VIA_TELOMERE_LENGTHENING	MDD	-0.00797776	0.00293187	0.00650754	17	0.77411	brain	TWAS	c5	0.00650754	0.224406572	PARP1,STN1,ERCC4,EXOSC10,PIF1,CTC1,NAT10,TEN1,TERF2,POT1,TNKS2,DCP2,XRN1
GSE15330_LYMPHOID_MULTIPOTENT_VS_MEGAKARYOCYTE_ERYTHROID_PROGENITOR_UP	MDD	0.00237431	0.000872587	0.00650842	188	0.340839	brain	TWAS	c7	0.00650842	0.224406572	SLFN13,MRPL45,VPS53,PRPF8,ACP6,MANBA,BOD1L1,MED28,TMBIM4,SMARCA5,SDHA,FOXRED1,VTA1,ACSL5,GYPC,ARL16,TIMM44,CD320,SLC37A1,HMGCS1,NNT,M6PR,DALRD3,RNF123,UBA7,PARN,C1QBP,TCF12,IDH3A,RPP25,PPCDC,EHD3,EPCAM,SCFD1,HIBADH,RBCK1,ITPR2,GBP4,COX20,TDP2,STAT6,DGKE,LIPT1,IFT27,STMP1,AGT,MLST8,PAWR,PTCD2,TACC2,ANAPC1,SLC35F5,MMUT,CD27-AS1,COPS7A,EML3,RMDN3,PIGK,PRPF40A,WDR90,DDX39B,TAPBP,PJA2,THAP4,MTHFS,EZH1,PLAGL1,UBR4,COX15,NFKB2,BDH1,UNK,SYNGR2,FAM81A,SLC29A3,TRAPPC12,CEBPZOS,QPCT,PTEN,ASB13,ITIH5,FAIM,PDE8A,ASB3,DBT,ZNF202,USP45,RDH12,LYSMD2,ARF3,TRAF5,GSAP,GOLGA4,ETFB,DGLUCY,TMEM158,APAF1,NUFIP1,COMTD1,DNAJC27,NCAPG2,USP47,SEC16B,CYBA,ACAD9,GTF2H3,RCCD1,COPRS,METTL6,TARS2,TOPBP1,HEATR1,FANCF
WP_SPLICING_FACTOR_NOVA_REGULATED_SYNAPTIC_PROTEINS	MDD	-0.00760393	0.00279435	0.00650498	29	0.870508	brain	TWAS	c2	0.00650498	0.224406572	MAPK9,KCNJ6,STXBP2,KCNQ2,CLSTN1,GPHN,KCNMA1,EPB41L3,EPB41L2,EPB41,GRIK2,NCDN,STX2,AGRN,CAV2,CDH2,ANK3,TERF2IP,RAP1GAP,CHL1
GOCC_DENDRITIC_SHAFT	MDD	0.00847737	0.00311872	0.0065634	25	0.174153	brain	TWAS	c5	0.0065634	0.225837564	NSF,GABBR1,CNIH3,PSEN2,SYNDIG1,KIRREL1,KIRREL3,HOMER1,CRIPT,MPP2,SLC8A1,HTR2A,GIPC1,GRM7,INPP5J,NTSR1,PRKAR2B
GOBP_POSITIVE_REGULATION_OF_AUTOPHAGY	MDD	0.00355503	0.00131103	0.00669555	92	0.115935	brain	TWAS	c5	0.00669555	0.228140765	PIP4K2B,ORMDL3,STING1,CAMKK2,VPS13D,TRIML2,DEPDC5,FBXO7,KDR,TRIM8,SLC25A4,ATF6,MAPK3,TRIM21,TRIM68,TRIM6,TRIM22,TRIM5,ATG2A,RALB,ATG16L1,CERS1,WAC,SNX4,ROCK1,GSK3B,PAFAH1B2,WIPI1,PIP4K2C,HSPB8,RUFY4,TSC2,TRIM13,MAP3K7,NOD1,NPRL3,PRKN,ATG13,SH3GLB1,PINK1,TRIM65,TICAM1,SUPT5H,FYCO1,SPTLC2,MOAP1,BNIP3,LRRK2,TOM1,HMOX1,PRKAA1,PIP4K2A,SNX7,RNF152,FLCN,PLK2,SNX18,ADRB2,TRIM27,CALCOCO2,TBK1,PRKAA2,RAB3GAP2,ULK2,ELAPOR1,PARK7,OPTN,UFL1,SVIP
GOBP_POSITIVE_REGULATION_OF_CELLULAR_COMPONENT_BIOGENESIS	MDD	0.00198411	0.000731273	0.00666319	293	0.625745	brain	TWAS	c5	0.00666319	0.228140765	CALY,WASHC2C,WARS1,PIP4K2B,MIEN1,PLEKHM1,MAPT,PALM,CDC42EP5,EPS8L1,G3BP2,MAPK9,CNOT6,FLOT1,HSPA1B,EPHA1,ARHGEF5,LIMK1,KDR,CEP135,CRACD,HOPX,TLR6,SNCA,GRID2,CNOT1,CNOT6L,PXN,P2RX7,CLIP1,HIP1R,TAPT1,LDB2,SYNDIG1,NEURL1,SLF1,THBS2,PAN2,PIP4K2C,AVIL,EPHB1,NCK1,NRP1,EEF2K,RASIP1,PIH1D1,FUZ,MED25,NUP62,LRRC4B,SEMA4A,NTRK1,KIRREL1,TIRAP,P2RY12,BIN1,BMP7,ATG2A,CDC42EP2,SEPTIN7,ANLN,EPB41L5,RALB,CLSTN1,MTOR,COL16A1,FCHSD2,RPS3,DAG1,HYAL1,DCTN1,TACR1,SNX4,CARMIL1,PRKCA,ROCK1,LIMS1,ALOX15,DHX33,ABI2,CCP110,GSK3B,ESR1,LMOD2,WASL,FER,CENPJ,PIEZO1,CDT1,DEF8,RESF1,FMN1,WIPI1,PPHLN1,WASF2,TPBG,BBS4,OXTR,BRK1,GHRL,FSCN1,RAC1,MPP7,DLG5,BCAS3,STMP1,PAK1,CBLN1,FAM98A,CLASP2,PDCD6IP,ATMIN,PLCG2,ARPC2,CD36,NPHP1,MTLN,BCL2L11,BAIAP2L1,TPPP,AGT,MLST8,PLEK,S100A10,AMIGO2,RAPGEF3,WNT10B,RHOQ,SETDB2,PPM1F,MAP1B,PSMC5,F2RL1,DZIP1,FNBP1L,ZNF304,CHMP2A,NUMA1,ARAP1,ATM,FLRT2,BAK1,SEPTIN9,PINK1,CDC42,WNT4,EPHB2,SH3GLB1,G3BP1,SDC4,MPHOSPH8,IFT88,NEK7,ISG15,AGRN,TPPP3,SMPD3,VPS4A,TRABD2A,CAPG,CNOT2,PHLDB1,THY1,CAV1,MET,CTTN,HRAS,EPS8L2,CHGA,MOAP1,AKIRIN1,COBL,BIK,FERMT1,EPHA2,CROCC,ATP13A2,LMOD1,HAP1,CDC42EP3,VPS4B,HRK,TASOR,ACTR2,SNX7,SASS6,CYFIP1,CEP295,VSTM5,WNT7A,CAND1,PIP4K2A,CLEC7A,BID,CLDN5,TPM1,TAL1,PLEK2,SLF2,MAP4K4,ERCC1,POLDIP2,SPAG5,GIT1,CLSTN3,KCTD17,BAIAP2L2,GPR65,SNX18,TBX5,OCLN,SLAIN1,LGALS3,SLITRK5,SERPINF2,NPHP4,SKAP1,SNF8,SNX9,PLCE1,ATF7IP2,SWAP70,CRBN,LRRN1,RAB3GAP2,ITGB1BP1,ROCK2,FES,GPSM2,ELAPOR1,PSRC1,AMIGO1,PARK7,PDE4DIP,GRB2,FERMT2,NCK2
MIR4421	MDD	-0.00562552	0.00207471	0.00669841	48	0.664703	brain	TWAS	c3	0.00669841	0.228140765	ACACB,ARL17A,TRIM8,ADRB1,ACKR2,TMEM170B,TBC1D7,EMX2,SEC23IP,HAUS2,DTD2,CDC40,COL19A1,WDHD1,HNRNPUL2,CCDC24,DBNDD2,GLG1,KCNB1,ENOSF1,PDE11A,CCDC141,PTPN7,GMCL1,TNPO3,NRXN3,CLMN,SH3TC2,GALNT13,PIAS2,VWA8
REACTOME_REGULATION_OF_TP53_ACTIVITY_THROUGH_ACETYLATION	MDD	0.00885995	0.00326671	0.00668388	18	0.0557502	brain	TWAS	c2	0.00668388	0.228140765	PIP4K2B,AKT2,MAP2K6,PIN1,BRD1,EP300,GATAD2A,MBD3,PIP4K2C,MEAF6,MTA2,ING5,CHD3,PIP4K2A,GATAD2B,AKT1,HDAC2
WP_CYTOSOLIC_DNASENSING_PATHWAY	MDD	0.00502223	0.00185133	0.00667227	47	0.538005	brain	TWAS	c2	0.00667227	0.228140765	POLR2E,STING1,NFKB1,POLR3E,POLR3H,ATG12,IRF3,IKBKE,POLR3A,ATG5,TRIM25,RIPK1,POLR3K,RNF125,CGAS,ISG15,CASP8,NFKBIB,FADD,IRF7,POLR2L,NLRX1,POLR3B,POLR2F,ADAR,CASP1,TBK1,POLR3F,POLR1D,MAVS,POLR3G,POLR3C
GOBP_REGULATION_OF_MRNA_SPLICING_VIA_SPLICEOSOME	MDD	-0.00609522	0.00224894	0.00672297	39	0.565449	brain	TWAS	c5	0.00672297	0.228512796	PTBP1,SRSF12,REST,DYRK1A,RBFOX1,LARP7,RAVER2,WTAP,SRSF10,C1QBP,DDX5,RBMXL1,SAP18,NCL,RBFOX2,RBM11,SRRM4,SRSF9,RNPS1,CELF3,RBM20,JMJD6,RBM23,DDX17,METTL16,KHDRBS2,SRPK1,RBM8A
GOBP_REGULATION_OF_RECEPTOR_RECYCLING	MDD	-0.00767543	0.00284014	0.00688242	34	0.0403723	brain	TWAS	c5	0.00688242	0.229402665	NSF,NSG1,SNCA,KIF16B,ANXA2,INPP5F,RAB29,LDLR,RAMP3,PCSK9,BVES,ECE1,VAMP3,OPTN,TBC1D16
GOBP_SPERM_AXONEME_ASSEMBLY	MDD	-0.00514486	0.00188615	0.00637773	35	0.00924898	brain	TWAS	c5	0.006895604	0.229402665	TPGS1,NEURL1,CFAP43,CFAP58,SPAG16,CFAP69,DNAH1,MEIG1,TTC12,CFAP97D1,IQCG,CEP131,TTLL1,BBS2,DRC7,CFAP206,ARMC2,CFAP44,SPEF2,FSIP2
GOCC_CLATHRIN_COAT	MDD	0.00584875	0.00216295	0.0068498	40	0.531774	brain	TWAS	c5	0.0068498	0.229402665	AP1G1,AP2B1,SYNRG,SCLT1,AP1B1,EPN3,EPN2,AP4M1,AP1S1,AP2A1,AP1M1,EPS15L1,AP3B1,AP4B1,KCNQ5,AP2A2,CLTB,NECAP2,NECAP1,AP1S3,AP1M2,BAIAP2L2,CLTCL1,CLBA1
GOMF_14_3_3_PROTEIN_BINDING	MDD	-0.00915341	0.00338505	0.00684952	14	0.22697	brain	TWAS	c5	0.00684952	0.229402665	HLA-F,NEK1,SYNPO2,KLHL22,TBC1D22A,AANAT,RPTOR,FOXK1,KSR1,AKT1,TMCC3
GSE34205_RSV_VS_FLU_INF_INFANT_PBMC_DN	MDD	0.00239969	0.000887724	0.00686762	163	0.130896	brain	TWAS	c7	0.00686762	0.229402665	RPS15,TBC1D9B,HLA-F,HLA-G,HLA-A,HLA-J,HLA-E,HLA-C,HLA-B,BRD2,GSTK1,ACTB,SPON2,CTSO,HERC6,P2RX4,EME1,CMTR1,PLD3,DDX60,MAP3K11,ZDHHC24,UNC93B1,NT5C3A,CLSTN1,C1QA,C1QC,GALE,SHISA5,UBA7,MVB12A,CHST12,TTYH3,CCDC8,GMIP,ATG12,BBS4,SCAMP2,PPCDC,ZNF609,FDXR,LLGL2,SPHK1,GRN,CD84,SLC38A6,OAS3,IFI44,PGP,RBM43,ZNF681,ITM2B,TAF1C,CCND3,PEPD,COX8A,QSER1,DDB2,C1orf174,GLG1,PREX1,OTOF,NRBP1,CGAS,ITGA5,SLX4IP,SYNE2,GNLY,LUC7L2,FXYD6,TRPC4AP,MROH8,SH2B2,CCR5,IFITM1,H19,EIF2AK2,ITGB2,TRIM22,ESF1,TAF1D,CWC15,MT2A,MT1X,TYMP,ODF3B,ARSA,KLRD1,RFPL3S,GRAMD1B,REC8,NF1,ADAR,OGFR,UBC,RBM26-AS1,DUSP2,TULP4,KIAA1671,SLFN5,WNT6,AMPD2,SLC22A18
MARSON_FOXP3_TARGETS_UP	MDD	0.00505021	0.00186842	0.00687308	56	0.524593	brain	TWAS	c2	0.00687308	0.229402665	VIM,HADH,TNFRSF4,OSBPL9,STK10,GM2A,ENO3,EPHX1,EP300,SLC9A3R1,CYB5A,MKNK2,ARHGAP9,BASP1,MYH9,ZNF260,ECM1,S100A10,S100A6,S100A4,HNRNPLL,ITM2C,ITGAV,SERINC3,MYO1C,CAPG,TIAM1,TNK2,SAMHD1,PPM1B,LRRC8C,PDZK1IP1,PNP,SNX18,SWAP70,CD81,RCSD1
MIR12129	MDD	-0.00407236	0.00150645	0.00686584	93	0.0950167	brain	TWAS	c3	0.00686584	0.229402665	PHYKPL,RNF130,LIN54,RBBP6,DOCK9,KCNJ6,PPP2R2C,SPRY1,SORBS2,MIER1,UBE2K,PCNA,JARID2,KBTBD2,HSPA12A,BPTF,ABCA10,DGKD,RASGEF1A,YPEL2,SLC25A12,NKTR,PRR12,IRF6,RAB37,UBE2T,ATP5MC3,GBP4,LRIG1,MIER3,PLCB1,SLC38A2,SEC63,ARSB,KCNA2,RAP1A,CCNT2,PPP2R5C,NSMCE4A,TNFRSF1A,ANKRD42,CXADR,CACNA2D1,PCLO,SNAP91,PLPPR4,SKIL,EMSY,AHSA1,FAM221A,CLDN18,FAM102B,ANO4,PTPN5,KCNK1,ALDOC,SSH2,NF1,KCTD12,CCDC28A-AS1,RHOT1,ASF1A,SPEF2,KLHDC1,FPGT,MAP3K2,EPHA3,ZNF217,GPR180,CCSER2
ONDER_CDH1_TARGETS_3_UP	MDD	0.0105991	0.00392072	0.0068644	13	0.704943	brain	TWAS	c2	0.0068644	0.229402665	TCEA2,LEPR,PRKCA,WIPI1,ALDH6A1,KCNMA1,KDELR3,S100A8,CYP1B1,RNASE4,CRIP2
OSMAN_BLADDER_CANCER_DN	MDD	-0.00193463	0.000714899	0.00680663	283	0.628266	brain	TWAS	c2	0.00680663	0.229402665	NCOA4,RPS17,ARHGAP45,RPS15,GNG7,HCG27,PSMB8-AS1,RPS18,PM20D2,WIPI2,RNF216,FAM220A,RHOH,ABCC5,SNHG8,PPM1K,SF3A1,TUG1,SFI1,SSU72,TP73-AS1,TMEM63A,ITPKB,DGKA,AVIL,RPL10A,MTCH1,TUBGCP3,CHTOP,ATP8B2,EFHC1,ELOVL5,FBL,ZNF780B,AKT2,OSBPL2,DIDO1,DPF2,SART1,MPRIP,PRPSAP2,EPOR,ZNF763,RPS3,IP6K2,ARIH2,C3orf62,TMC8,USP36,ENGASE,UACA,ZFAND2A,ZNF487,TSPOAP1-AS1,RERE,ZNF677,RPL28,FLVCR1,RPL13,SPATA2L,RPL18A,ELL,UBA52,GATAD2A,ZNF506,ZNF431,PITPNC1,PRKAR1A,KATNBL1,PRDX3,INPP5F,PPHLN1,CARD11,NOP53,RPS11,RPL29,NISCH,SELENOK,RALGPS2,ABL2,ZNF767P,H1-2,H4C8,HMGN4,ZSCAN16,ZSCAN26,AGMAT,EPS15L1,CYB5A,MLH3,STX7,RPSA,RPL14,CHMP3,RPS24,PPIF,QRSL1,SP110,DIS3L2,RIPK1,P2RX5,OSER1,SERINC3,SYS1,NMT2,GAS5,RABGAP1L,MRPS14,SNIP1,EPB41,GLIPR1,CD53,TM2D3,SUPT20H,EBPL,RPS13,MDM4,PPP2R5C,WDR20,TNFAIP2,VAMP1,ZNF274,ZNF544,RPS5,MAP3K7CL,CSTF2T,NFYA,MTERF4,SEPTIN2,RPLP0,MLXIP,CLIP1,POLR2M,IREB2,MTHFS,HIF1AN,PDCD4,RPL36,BROX,RAD50,ZFAS1,SPATA2,ITGB2-AS1,COL18A1,PRMT2,FCGR2B,FCRLA,TRAF5,RHBDD1,RPL3,CENATAC,RPS25,PPFIA1,PIGL,RPL4,SCAP,ENOSF1,ABCG1,RPLP2,FAM221A,RUBCNL,TMEM41B,ZBED5-AS1,ATL2,LBH,FAM174A,SERTAD2,SART3,PCBP1-AS1,HERC2P2,MYO1F,ZNF493,RPA1,RPL37,RPS6KA5,ZNF230,AKT1,TENT4A,LYRM9,RPL23A,GOSR1,IKBIP,METTL4,TOX4,TMEM243,DTX4,SKAP1,NFATC1,SNN,PRXL2A,RPS7,SATB1,CYB561D1,UST,MPZL1,COPB2,ADPRM,SS18L2,NBPF11,VWA8,SRSF8,MAML2,TMCC3,TAGAP,NUDT5,CDC123,CAMK1D,PABPN1,EPM2AIP1
REACTOME_CALNEXIN_CALRETICULIN_CYCLE	MDD	-0.00738157	0.00273225	0.00689974	22	0.439166	brain	TWAS	c2	0.00689974	0.229402665	CANX,RNF185,UBA52,PDIA3,RNF103,TRIM13,PRKCSH,UGGT2,GANAB,EDEM3,AMFR,EDEM2,CALR,UBC,EDEM1,UGGT1
REACTOME_CYTOSOLIC_SENSORS_OF_PATHOGEN_ASSOCIATED_DNA	MDD	0.0041684	0.00153925	0.0067674	58	0.199703	brain	TWAS	c2	0.0067674	0.229402665	POLR2E,STING1,CRCP,NFKB1,TLR3,POLR3E,XRCC5,NLRP4,EP300,POLR3H,UBA52,IRF3,POLR3A,NLRC3,STAT6,RIPK1,POLR3K,CTNNB1,NKIRAS1,CGAS,TICAM1,NFKBIB,IRF7,POLR2L,LRRFIP1,POLR3B,POLR2F,UBC,DTX4,IFI16,TBK1,POLR3F,POLR1D,POLR3G,POLR3C,MRE11
GSE339_CD4POS_VS_CD8POS_DC_IN_CULTURE_UP	MDD	0.00305382	0.00113082	0.00692267	138	0.182519	brain	TWAS	c7	0.00692267	0.229556991	TPGS1,DDR1,LTB,MDH2,BMPR1B,EGF,FGF5,HNRNPDL,CNOT6L,PRKCB,THUMPD1,S100A6,S100A4,CHTOP,UBAP2L,IFIT2,RPP30,VAPA,ABHD8,FN1,MED11,ALDH1A3,CTSZ,ZKSCAN1,KPNB1,PNPO,NUDC,CPSF7,HNRNPUL2,POLR2G,STAT4,MAP3K3,ICAM2,DDX5,RHOQ,MSH6,H1-3,SP3,CHRNA1,MTX2,PLEKHA1,RAC1,ZNF841,ARHGAP9,B4GALNT1,ATG5,CRYBG1,DDHD1,DTX1,DRAM2,RAP1A,TPP2,WDR75,HNRNPLL,RB1,MDFIC,NDUFA12,LTA4H,CSTF1,LONP1,RMC1,RGS2,FADD,FAM107B,KLHL7,IFI27L2,ZNF638,CCR6,SF3B1,PIP4K2A,KLRD1,ARF3,TNFRSF11A,KRAS,NUFIP1,H1-0,EML5,PLK2,ACVR2A,MYADM,NUS1,RAB4A,RHOB,NUDT19,ADRA2B,ANKH,PAXBP1,MVD,PLXND1,FRAT1,IL12RB2,MIS18BP1,CHORDC1,ABCC9,ST8SIA1,NECTIN3,ANKRD28,NDUFAF4,EPHA3,TNFSF4,ACTN2
GSE37416_CTRL_VS_3H_F_TULARENSIS_LVS_NEUTROPHIL_DN	MDD	0.00314643	0.0011653	0.00693178	121	0.123238	brain	TWAS	c7	0.00693178	0.229556991	FCAR,TCAF2,VGLL4,MTFP1,GYPE,NR1I2,FAM162A,CNGA1,GRPEL1,SAR1B,SYT3,KLK5,ISG20L2,KIRREL1,ADRB1,COA1,TCAP,INSM1,HK2,ZNF12,ZPR1,NUP58,LRRC20,ASCC1,FUT11,ARL5B,PGAM1,G0S2,NABP1,FAM177A1,RALGAPA1,ABT1,ARHGEF12,LPIN3,KDM3A,LINC00471,RBFOX2,FAM210A,RNMT,THUMPD3,KIF3A,CHMP2A,SPTSSB,IL18BP,MGAT5B,KCTD11,FGF11,RSPO1,LONP1,DNA2,MYNN,EBLN2,ZBTB1,ALLC,ZNF295-AS1,OR51B5,PPP2R2D,BNIP3,NGLY1,OXSM,ZNF556,F10,ATP6V1FNB,DNAJC22,RAB8B,IRGQ,TGM1,ALDOC,TPI1,IRF2BP2,IL1A,GAD1,PDK1,ZNF292,FEM1C,SCUBE2,MTARC2,JRKL,ONECUT2,NR2F1-AS1,GSG1L,PNPLA1,LGALS8
FRIDMAN_IMMORTALIZATION_DN	MDD	0.00568676	0.00210878	0.0070028	35	0.214762	brain	TWAS	c2	0.0070028	0.231317571	IGFBP7,FILIP1L,ALDH1A3,SERPINE1,HTRA1,RB1,SPARC,HSPA2,MAP1LC3B,IRF7,CLTB,CYP1B1,NDN,IGFBP3,IRF5,HTATIP2,IFI16,CREG1,OPTN,HPS5
GENTILE_UV_RESPONSE_CLUSTER_D9	MDD	-0.00863912	0.00320568	0.00704016	21	0.531619	brain	TWAS	c2	0.00704016	0.231317571	IST1,RBPJ,LPCAT1,CCNA2,NAP1L1,CCNG1,DNAJB1,TMEM97,DYRK2,SWAP70,TGIF1,AGTR1,CD2AP,CCSER2
GSE17721_CTRL_VS_POLYIC_4H_BMDC_UP	MDD	0.00253921	0.000941846	0.00701782	152	0.223728	brain	TWAS	c7	0.00701782	0.231317571	TUBGCP2,FUOM,EFL1,C15orf40,MRM1,TADA2A,GPX4,MBD3,MKNK2,RABAC1,OSBPL2,PTK6,ARFRP1,RGS19,TRMT10A,MANBA,TACR3,QDPR,CCNI,CLCN6,SSU72,C1orf174,HPF1,GLO1,LEPROT,SPRYD4,MAPK3,GLMP,IQGAP3,MCM3,CCDC137,PDXK,CSTB,SPEF1,PCNA,NEAT1,ANLN,N4BP3,PTP4A2,HAUS8,ARMC6,ESCO1,PACC1,TCF25,RPA2,MTFMT,MSH6,GTF3C1,RASSF5,ACOT13,ELMO2,CDIP1,QRSL1,FAM98A,NATD1,CNOT9,CCDC127,RAP1A,IMPACT,SLC40A1,TANGO2,CCT8,HNRNPLL,PTPN1,CAPN15,ACADVL,BDH1,ECH1,MED29,RFX2,CRK,C19orf53,DDX39A,LCLAT1,METTL3,DAD1,HAUS4,NEDD8,PIGC,PTPN18,DHX30,SIRT3,PTDSS2,NGB,ERCC8,MRPL44,FKBP11,TUBA1A,DIP2B,LRP6,RTCB,OPA3,PIGS,GIT1,GALC,EML5,DUSP19,CCT5,POC5,RETREG1,KLHDC4,TMEM242,TULP4,NFATC1,OGFOD2,RNF7,RAP1GAP,PER3,PARK7,ANKRD28
MIR1470	MDD	0.0108956	0.0035645	0.00223786	13	0.00318232	brain	TWAS	c3	0.007032165	0.231317571	BRD2,SUPT4H1,PEG10,ZNF728,SRP19,TM7SF3,EMP1,GPR61
GARGALOVIC_RESPONSE_TO_OXIDIZED_PHOSPHOLIPIDS_GREY_UP	MDD	-0.00741277	0.00275499	0.00713094	20	0.341217	brain	TWAS	c2	0.00713094	0.233019968	ZSCAN31,INSIG1-DT,HERPUD2,IRAK2,CCDC68,TFEC,TRIM16,LBH,WHAMMP3
GOBP_POSITIVE_REGULATION_BY_HOST_OF_VIRAL_PROCESS	MDD	-0.00845645	0.00314202	0.00711521	18	0.017226	brain	TWAS	c5	0.00711521	0.233019968	PC,VAPA,ZNF502,TBC1D20,ZDHHC20,ZDHHC8,CAV2,YTHDC2,CSF1R,PIK3C3
PID_CD8_TCR_PATHWAY	MDD	0.00619932	0.00230412	0.00713369	39	0.233643	brain	TWAS	c2	0.00713369	0.233019968	CD8A,ZAP70,HLA-A,TRPV6,PRKCB,PRKCA,MALT1,RASSF5,RAP1A,CARD11,HRAS,CBL,RASGRP1,STIM1,KRAS,LCP2,MAP3K8,TRAF6,FYN,AKT1,CD247,PRKCQ,LAT
GOBP_PRESYNAPSE_ORGANIZATION	MDD	0.00872093	0.00305486	0.00430677	22	0.00601905	brain	TWAS	c5	0.007155232	0.23326892	LRFN5,FZD1,MDGA1,LRRC4B,SNCA,DKK1,NTRK3,CBLN1,LRP4,DVL1,PTEN,WNT5A,WNT7A,CLSTN3,FARP1,SLITRK5,CNTN5,CBLN2
GSE9960_GRAM_POS_VS_GRAM_NEG_AND_POS_SEPSIS_PBMC_UP	MDD	0.00262995	0.000978603	0.00719986	141	0.179525	brain	TWAS	c7	0.00719986	0.234268066	CMTR2,AXL,NDUFB5,IGFBP7,ETFDH,PKD2,PISD,PARP1,KAT2B,NRP1,ABCC3,EEF2K,FOXRED1,VTA1,IFIT2,TMEM230,CCT7,NOP16,RGS14,HMGCL,UBA7,MOB1A,TOMM70,RERE,PCSK7,TCF12,PITPNC1,DPY30,PRMT1,PTOV1,SNX6,PIGF,PPP1R21,STRN3,TDP2,MRPL35,DNAJA3,MKNK2,LSM7,JAGN1,GFER,SMN1,PTCD2,SMARCD2,ICAM2,MMUT,CCDC90B,NUDT19,PEPD,MRPS17,GUCY2D,SUMF1,ADA,DBNDD2,ABR,WDR81,PKP4,MFF,CPNE1,TSPAN4,ST6GAL1,ESF1,SH3BGRL2,TTC33,ARSA,FGL2,MOV10,CTBP2,LGMN,SLC4A1AP,EMG1,COA6,S100A4,UBAP2L,PNP,METTL3,CCT5,DNTTIP2,TMCO1,RHOB,PRDX1,CIAO1,PLPP3,MTARC2,ISG20,FES,SNX5,MRE11
GOBP_CRANIAL_NERVE_MORPHOGENESIS	MDD	0.00922277	0.00343538	0.00726072	22	0.902069	brain	TWAS	c5	0.00726072	0.2353344	PLXNA4,EPHB1,NRP1,CHRNB2,SEMA3F,PLXNA1,KCNA2,ADARB1,NRP2,EPHB2,ATP8B1
GOBP_MAMMARY_GLAND_EPITHELIAL_CELL_DIFFERENTIATION	MDD	-0.00880739	0.00327996	0.00724828	17	0.978166	brain	TWAS	c5	0.00724828	0.2353344	FGF2,AKT2,IRF6,SMO,HIF1A,ERBB4,LBH,LATS1,AKT1,PRLR,MGMT
WP_MITOCHONDRIAL_IMMUNE_RESPONSE_TO_SARSCOV2	MDD	0.00713149	0.00265795	0.00729478	24	0.1975	brain	TWAS	c2	0.00729478	0.235981908	STING1,NFKB1,TLR3,TOMM70,IRF3,IKBKE,IFIH1,ACE,TRAF3,ECSIT,NDUFAF1,CGAS,TICAM1,IRF7,NLRX1,TRAF6,TBK1,ACAD9,AGTR1,MAVS
MARTIN_VIRAL_GPCR_SIGNALING_UP	MDD	0.00383145	0.00142838	0.00731007	72	0.0267021	brain	TWAS	c2	0.00731007	0.236020892	TRPV6,IGFBP7,PDE6B,SPP1,SOD3,CP,PPP1R1B,CCDC69,AP5B1,MST1,MGST1,OSMR,EPHX1,POLR3H,NEGR1,SLC26A9,LATS2,EPB41L3,SERINC5,FSD1,ITGB8,BICDL1,HAGHL,NRF1,MYH10,PUS1,SLC29A1,OPN4,DOK6,ITPKC,BCL2,SYN3,TRDN,HTATIP2,GALK2,TTYH3,PLD4,SEMA4B,IQGAP1,NFKBIZ,GTF3C1,CYP39A1,TARS2
DEMAGALHAES_AGING_UP	MDD	0.00374833	0.00139935	0.00739244	66	0.230721	brain	TWAS	c2	0.00739244	0.236462376	HLA-G,C4A,SPP1,ANXA5,ANXA3,EFEMP1,GSTA1,C1QA,C1QC,CLIC4,MGST1,LYZ,APOD,H1-2,NPC2,GFAP,PCSK6,RASA3,FCGR2A,FCGR2B,GPNMB,LAPTM5,S100A6,S100A4,SERPING1,LGALS3,GNS,VAT1,LITAF,CTSS,RNF213
GOBP_NERVE_DEVELOPMENT	MDD	0.0062024	0.00231559	0.0073943	46	0.454548	brain	TWAS	c5	0.0073943	0.236462376	DRGX,ACKR3,PLXNA4,ERBB3,EPHB1,NRP1,NGFR,CHRNB2,DAG1,SEMA3F,NTRK1,RNF165,RET,PLXNA1,GABRA5,LRIG1,KCNA2,SERPINE2,CTNNB1,ADARB1,NRP2,SULF2,EPHB2,CNGB1,NAV2,SEMA3A,GABRB2,SLC1A3,ECE1,ITGA4,ATOH7,TCIRG1,ATP8B1
GOBP_RESPIRATORY_GASEOUS_EXCHANGE_BY_RESPIRATORY_SYSTEM	MDD	0.0033972	0.00126789	0.00737512	80	0.47266	brain	TWAS	c5	0.00737512	0.236462376	MTG1,ADH5,CFAP43,TMPRSS11D,NMBR,SPAG16,NDST1,CFAP221,RAB3A,MAN2A1,MAN1A2,GLS,TSHZ3,ECEL1,SFTPA2,SFTPD,AP3B1,HNMT,PASK,NDUFA12,CFAP54,TAS2R4,COX15,DACH1,NEK10,CCBE1,TTLL1,ODAD4,NDN,FUT8,DNAH9,TRAF4,MTG2,NTSR1,FTO,BPGM,GAA,NMB
MIR610	MDD	0.0045731	0.00170611	0.0073529	65	0.0897937	brain	TWAS	c3	0.0073529	0.236462376	PIP4K2B,MBOAT7,ZBTB46,LIN54,LGI2,TMEM33,IL15,ARL3,TMEM144,POLR3E,DET1,LGALSL,BTN3A2,BTN3A1,CYBRD1,MARVELD1,IPMK,HIBADH,LNPEP,RPS24,EVI5,PARPBP,USP33,RIMS4,NYAP2,PUS7,CIPC,RPRD1A,TTC33,CREG2,E2F7,PGGT1B,SLAIN1,DTX4,LMBR1,TUB,NRIP3,LYSMD3,DPH3,SLC37A2
OCT1_Q5_01	MDD	0.0029876	0.00111465	0.00735549	134	0.604557	brain	TWAS	c3	0.00735549	0.236462376	TAS2R13,MED16,ODAPH,RXFP1,LINC00649,RCAN1,COL25A1,LDB2,IQCB1,EAF2,SEC22A,ITPRIP,PCDH8,LIPG,BLNK,TLL2,LCOR,SUCNR1,KCNN3,GPR85,PROKR2,FSTL5,MAP2K6,NIN,PLA1A,ANXA2,SLC25A12,TCF12,LRCH4,TRERF1,SUGP2,ARMC6,FGF12,STAT4,NFYB,H3C3,H2BC4,GPRC5B,RPP21,PRRC2A,DAPK3,SCML4,VPREB3,ADORA2A,SEMA6C,CCDC116,IGSF21,UPK3A,PPP2R5C,TRAF3,UQCC2,MGAT5B,CEP41,NPHP4,CLCA3P,MYBPC1,APOBEC4,EHF,PPP2R3A,KIF13A,DIS3L,ROGDI,CRACR2B,PTEN,GALNT1,HPCAL4,SREBF2,BCL2,NOS1,RDH11,SYNPR,OPA3,NRXN3,CBFA2T2,ZC3H14,PPP2R2B,CD180,RHOB,PRRX1,TRAF3IP2,LRRN1,KBTBD12,TMCC1,WNT6,CADM2,C2CD5,GAB2,ATP8B1
GSE37301_LYMPHOID_PRIMED_MPP_VS_GRAN_MONO_PROGENITOR_UP	MDD	0.00252526	0.000943213	0.0074219	159	0.143971	brain	TWAS	c7	0.0074219	0.236892911	SMIM10L1,GEMIN4,RPIA,SEC61G,LANCL2,PPAT,PAICS,ALG3,UCHL3,GAR1,MED28,RCAN1,SETD4,NUP54,GRSF1,OTUD4,MARCHF1,EMCN,NOP14-AS1,PISD,STAMBPL1,GNRHR,UQCRC2,HIVEP3,TMEM185B,CLIC4,MTHFD2,HK2,SLC12A8,CAMTA2,ZNF778,SPATA2L,EIF2S1,NCAN,IDH3A,AKAP8,HIVEP1,NT5E,RRP12,PGAM1,MMS19,NABP1,TFAM,NT5DC3,PSMA2,METTL22,ZMPSTE24,AKAP1,MAPKAPK5,EIF3D,SNHG3,ZDHHC11,ZNF263,CHSY1,TRAF3,EIF3G,MRPL4,RIOX2,NELL1,EMC1,ECE1,NAT10,CD44,RRP15,FSHR,SDC4,LINC00115,RGS2,OSBPL3,RAN,MAT2A,AGFG1,OPA1,PPP1R2,SLC29A3,ADORA2B,CEBPZ,DDX24,TASOR2,MCAT,ARHGEF3,NRBF2,TAF4B,XPO4,RPF1,SRP19,COPS2,GTF2F2,TOX4,DGKG,ADAM22,TTC4,EDNRB,SEMA3D,REV3L,AHNAK2,NOC3L,NR3C1,CLDN16,WDR3,SATB1,LDHB,NTN1,POLR3C,TRMT61B,ZC3H15,SRPRB,SUCO,MPHOSPH10,GPR137B
GSE24492_LYVE_NEG_VS_POS_MACROPHAGE_DN	MDD	0.00267355	0.000999129	0.00745332	150	0.986434	brain	TWAS	c7	0.00745332	0.237443504	SDCBP2,SIRPA,UBOX5,EIF2AK3,IDUA,CRMP1,UEVLD,NAV2,HTATIP2,AP1B1,TCN2,P2RX7,FBXO6,COL16A1,TMEM54,SMIM12,PSEN2,LPCAT1,ADGRE1,SULT1B1,PCDH8,ZNF454,ADAMTS2,OSBPL9,ARAP2,P2RY12,POLM,BBS1,UNC13A,PGPEP1,FAM162B,FAM184A,RAB27B,HK2,GREB1L,SIDT2,SCN2B,EDN3,MAN2A1,CRYAB,BCO2,NCAM1,CHST3,FAM149B1,UBXN11,HEXA,STOML1,GTF2A1L,HFE,DSTYK,IGHMBP2,CYB5A,AREL1,RPP14,FPR1,CTSA,FAM50B,GGT1,BICDL2,ARVCF,HIC2,PSD4,RABL2A,CD4,C1R,CCDC90B,HSPG2,MR1,CRYBB1,CATSPERG,SIRT2,GALNT9,ADAMTS5,ASB2,GSKIP,SULT4A1,MICALL1,MGAT3,VIT,ITGB2,FBLN5,UBR7,DGKG,ST6GAL1,CLTB,GRM7,NIPA1,MRPL44,BCL2L10,ANGPTL8,MYH3,DNAH9,SARM1,CBFA2T2,NF1,RNASE2,PLG,OR52A1,CDK7,SMN1,MAP3K20,ANKH,ATF7IP2,USF3,IL12RB2,SSTR4,WSB2,GALNT15,BFSP1,SLC37A2
GOBP_NEGATIVE_REGULATION_OF_STRIATED_MUSCLE_CELL_APOPTOTIC_PROCESS	MDD	0.00747391	0.00279418	0.00747708	17	0.503392	brain	TWAS	c5	0.00747708	0.237748443	SIRT5,NFE2L2,HEY2,BMP7,KIFAP3,ATG5,PDPK1,PAX8,RGL2,MDK,NUPR1
AP2GAMMA_01	MDD	0.00284857	0.00106722	0.00760436	123	0.333295	brain	TWAS	c3	0.00760436	0.238625956	LIG3,GGNBP2,PIP4K2B,RPIA,ADGRL3,CD83,JARID2,BAG6,SRRM3,IGFBP7,ZNF362,PHC2,PRDM16,MXD4,TMEM131L,RASIP1,TEAD2,NUP62,ATF5,JOSD2,SPACA6,CDON,C6orf89,CMTR1,MAP3K11,SIPA1,DSCAM,SMG1,ROCK1,FKRP,NYAP1,USP49,TRERF1,PTK7,EIF2S1,GMIP,SP4,HSPB2,CRYAB,DRD2,CNKSR1,MAP3K6,GPRC5C,ATP5PD,KCNK12,CTSA,MKNK2,DTX3,MAP2K2,MED13,KCNJ12,SEMA6C,MAP1B,PLEKHA8,ZNRF2,CTDNEP1,ELP5,CLDN7,FGF11,EFNB3,TSPAN33,JUP,CNP,ARTN,CCDC24,FCRLA,TRMT1,NACC1,PKN1,MYH7,SOX10,CBX6,KLF12,CEND1,IRAG1,TSPAN17,EGLN2,SCN5A,LRP8,LMO4,SPATA6,SLC30A3,NUFIP2,TIGD6,BBS10,OBSCN,FBXO34,SLITRK5,DGCR2,NR3C1,LCOR,ANKRD2,CIB1,ATXN7L2,DENND2D,UST,MPC2
BLALOCK_ALZHEIMERS_DISEASE_INCIPIENT_UP	MDD	-0.00192316	0.000720414	0.00759598	272	0.337416	brain	TWAS	c2	0.00759598	0.238625956	IL17RA,DGCR6,GTF2I,ADGRA3,TLR1,IL10RB,USH1C,GTF2H1,CASP6,EMID1,RHBDD3,TCN2,LIMK2,H2AJ,PXN,RBBP6,RBPJ,CDC5L,RUNX2,CYP39A1,ATP10D,LARP7,KAT2B,ITGA7,TSPAN31,EFEMP1,OSBPL11,H2AZ2,NDST1,PLOD2,AGTR1,EFEMP2,PC,SSH3,LSM5,SCLY,PGLS,PDE4C,PRKAR2A,SEMA3B,TEX264,ALMS1,CYP4F3,ITGA6,SP3,APOC1,TAX1BP3,PLD2,RABEP1,MDM1,CPM,GSK3B,ENAH,TSC22D4,EP300,ZC3H7B,RPL13,NKTR,SNRK,GOSR2,SNX11,SLC14A1,GIPC1,TNS3,CYP11A1,FADS1,PI4K2A,PBRM1,ACTR8,NT5C,SNHG20,RBBP5,RBCK1,SSPN,TM7SF3,ZNF268,GBP1,ATP8B1,MALT1,CR1,CAST,ERAP1,ZHX3,ITGA1,TCF3,CRYBG1,SEC63,APOL2,ADD3,FBN2,NAP1L1,RHOQ,ESS2,CLDN5,NAMPT,ZNF254,F2R,NCAPD2,ZNF544,NUMA1,PRPF40A,PGAP6,TSR3,WWP2,COG4,NOTCH4,HLA-DPA1,SLC35C1,ARFGAP2,ERBIN,MR1,LAMC1,HS2ST1,COL8A2,KCNJ14,FUT2,SLC35A3,CALML4,TBC1D5,PTGIS,SLC19A1,DIP2A,NEK7,ZNF83,ZNF160,ID4,MRM3,INPP5K,GGCX,GNAZ,FBXW4P1,MET,PIBF1,ZNF43,PTH1R,ENOSF1,YES1,TTN,RNASET2,CLDN18,NMB,AKAP13,KDSR,TASOR,PDSS1,GLI2,VCAN,ZNF253,FLNC,GOLGA4,DAPK2,CD44,TRIM44,S100A4,POLR1B,SLC35F2,TGFBR3,APLNR,LAMA2,KTN1,IPP,RAD1,FYN,TP53AIP1,CDK2AP1,GTF2H3,PRCP,PRPF4B,PAH,CTSS,NBAS,RBM8A
GOBP_MINERALOCORTICOID_METABOLIC_PROCESS	MDD	0.0109464	0.00410046	0.00759506	15	0.127965	brain	TWAS	c5	0.00759506	0.238625956	CYP21A2,REST,CLCN2,WNT4,EDNRB,DKK3,CACNA1H
GOMF_DAMAGED_DNA_BINDING	MDD	-0.00391613	0.00146651	0.00757683	59	0.33355	brain	TWAS	c5	0.00757683	0.238625956	UNG,HMGB2,PARP1,PNKP,POLD1,DCLRE1A,PCNA,RPS3,POLI,ERCC4,XRCC5,XRCC1,ERCC2,ERCC1,EP300,RPA2,NEIL1,TDG,MSH2,MSH6,SMC6,MSH3,REV1,SIRT6,DCLRE1C,RAD18,ERCC5,DCLRE1B,PARP2,APEX1,BRCA1,DDB2,RBBP8,RPA3,POT1,POLK,RPA1,MUTYH,RAD1,ERCC3
GOMF_INSULIN_LIKE_GROWTH_FACTOR_BINDING	MDD	0.00642638	0.00240584	0.00755911	25	0.469946	brain	TWAS	c5	0.00755911	0.238625956	IGFBP7,INSR,IGFBP2,ITGA6,ITGB3,ITGB4,ITGAV,LRP2,IGFBP1,IGFBP3,IGFALS,IGF1R
GSE17721_POLYIC_VS_CPG_16H_BMDC_UP	MDD	0.0029378	0.00110017	0.00757823	143	0.025291	brain	TWAS	c7	0.00757823	0.238625956	KCTD10,ZNF347,TNNI3,CTNNA1,BRD2,RGL2,PLAC8,GALNT7,ATP8A1,MED28,ANAPC4,HS3ST1,AFF1,SH3BP2,PSEN2,ATP10A,CASP3,COL12A1,DOP1B,ZNF740,MX2,SLC37A1,YTHDF1,TOP3A,INPP5D,N4BP3,FABP3,RAB27B,SLC30A7,LYZL4,F5,PRRX1,ASCC1,CLK3,CCDC86,STAT1,PRELP,ZNF212,PDGFD,BTBD2,TRIM25,SLC22A23,STAP2,ASPA,CTNS,JPH2,FXYD5,ADD3,SBDS,FBN2,HOMER1,PDCD6,RBM43,SERPIND1,SMARCD2,B4GALT5,TRIP12,TNFRSF1A,SELENOW,ZKSCAN3,ATM,PHGDH,KATNA1,PPP1R14C,LMO2,LRP4,WASHC3,UNK,FAM174B,SLAMF8,FCGR3A,CPXM2,GPNMB,ATAD1,NRP2,ASB13,ASB3,ACYP2,AAK1,PKDREJ,HSF2,NCOA6,CEP250,RIMOC1,RASA4,ARMC10,SYNPR,GALC,ADAR,PPARGC1B,ACVR2A,DMTF1,UBE2L6,ACTA1,CD164,CCDC6,ESS2,NCOA1,GNPDA1,EXOC6,CIITA,TEX101,SPEG,TCIRG1,TMEM140,GPSM2,HACL1,EBF3
REACTOME_TRAF6_MEDIATED_IRF7_ACTIVATION	MDD	0.00887332	0.00332008	0.00752614	14	0.867161	brain	TWAS	c2	0.00752614	0.238625956	TRIM4,EP300,IRF3,IKBKE,TRIM25,IFIH1,IRF7,TRAF6,TBK1,SIKE1,MAVS
AMIT_SERUM_RESPONSE_60_MCF10A	MDD	0.00579765	0.00217489	0.00768232	37	0.250402	brain	TWAS	c2	0.00768232	0.239279993	PNRC1,PDLIM5,RCAN1,SLC35D1,FN1,CYBRD1,NUAK2,COBLL1,PIP5K1A,TUFT1,HBEGF,PCBD1,IER2,POT1,PMAIP1,KLF7,PLK2,RHOB,MAP3K8,STK38L,TGIF1,PTGER4
GSE10240_CTRL_VS_IL22_STIM_PRIMARY_BRONCHIAL_EPITHELIAL_CELLS_UP	MDD	0.00252222	0.000945948	0.00766814	166	0.146491	brain	TWAS	c7	0.00766814	0.239279993	PAOX,RSPO4,HLA-B,HLA-DOB,CDS1,FLT3,SLC2A9,CAMKK2,HHIP,RUNX2,TTC3,PISD,APPL2,INSR,ARHGEF18,PRR36,CLCN3,ZGRF1,TBX6,STK10,SLC41A3,MAP3K11,PACS1,APCDD1,ARRDC2,SHISA5,ABHD14B,ABI2,ESR1,TBC1D2B,RPS6KA1,SYTL1,CHDH,ERN1,FADS6,SPHK1,KDM5B,CNTN2,RHOBTB3,CDK19,CD244,EPB41L3,SLC38A1,SLC38A2,HHIPL1,MNT,SPNS3,C1orf198,ABCC1,PELI2,GIMAP8,TMEM176A,WNK1,F2R,KIAA0930,TYK2,TACC2,TNFRSF1A,TRPT1,SH2D5,TET1,PALD1,SLC43A2,CGAS,ABHD4,CCDC93,OPA1,CENPV,FLCN,SLA2,ARHGEF4,CUX1,NBEAL2,DHX30,CIPC,IL27RA,BCL2,SLC25A36,TFDP2,CHST15,CD33,REEP3,LZTS2,KAZALD1,ATXN7L3B,MYO18A,TUBB6,CTNND2,DMTF1,MAP3K20,MFAP3,PLXNC1,ELK3,HS1BP3,RESP18,IL1R1,RHBDL3,OSBPL5,RNF144A,ILDR2,IGF1R,RSPH3,TBC1D16,RNF213
GSE32986_UNSTIM_VS_CURDLAN_LOWDOSE_STIM_DC_UP	MDD	-0.00256007	0.00096028	0.00767688	142	0.846337	brain	TWAS	c7	0.00767688	0.239279993	LIPE,PRPF31,GNB4,ABCF1,HLA-DRB1,RCC1L,CYP51A1,UCHL3,COPS8,UBE2F,LYAR,SEPTIN11,XPO1,DCTD,TAF1A,POLR3E,SND1,CNN3,LCP2,SH3PXD2B,S100A6,UBQLN4,GPR85,PIN1,SRSF10,RWDD1,USP36,EIF3B,LFNG,RANBP2,MREG,COX17,BATF3,HIVEP1,BMS1,SEMA7A,SNAP23,PRMT1,RAB3IL1,PDIA4,GIMAP5,SIN3B,PSMA2,MRPL32,LCA5L,PXDC1,HS3ST3B1,INPP5B,HOMER1,JPT2,GFER,ABCC1,FNDC3A,DDX42,RIOX2,RMDN3,SLC7A6,CDH1,UTP4,SF3B3,PSMA4,ABHD17C,KDM6B,PFAS,YIF1B,MED29,TIMM50,SRGN,SUPV3L1,PPA1,B3GALT6,RAN,TMEM167A,MET,SLC4A7,YES1,BCCIP,RSL24D1,FASTKD2,PWP1,CMKLR1,HERPUD1,ZNF507,EML4,MAGOHB,SLC35B1,NME1,CZIB,LRP8,TAF4B,CCT5,ACVR2A,MAPK1IP1L,HEMK1,DNAJC21,NEPRO,EMILIN2,UTP6,NOP56,NDUFAF4,SERPINB2,HEATR1
SHIPP_DLBCL_VS_FOLLICULAR_LYMPHOMA_DN	MDD	0.00727979	0.00272907	0.00764191	23	0.313272	brain	TWAS	c2	0.00764191	0.239279993	RHOH,ZNF141,TXK,TRIB2,STX16,INPP1,GLIPR1,CSRP2,TNFRSF25,HSPA1L,PIK3IP1,SELENOP,TRAF5,POU6F1,CD180,ITGA4,ST8SIA1
CROONQUIST_NRAS_SIGNALING_UP	MDD	0.00685077	0.00257178	0.00772587	22	0.205733	brain	TWAS	c2	0.00772587	0.240189988	NCF1C,TBC1D9,HOMER3,MALT1,LY86,TUBB2A,OSBPL1A,SV2B,GPNMB,RNASE6,SNN
GOCC_INTRINSIC_COMPONENT_OF_PEROXISOMAL_MEMBRANE	MDD	-0.0132077	0.00496404	0.00779853	10	0.443092	brain	TWAS	c5	0.00779853	0.24155262	PEX13,PEX11G,SLC25A17,SLC27A2,PEX12,PEX11A,FIS1,FAR1,PEX26,PEX3,FAR2
ONDER_CDH1_TARGETS_2_UP	MDD	0.00225959	0.000849219	0.00779586	210	0.181792	brain	TWAS	c2	0.00779586	0.24155262	TCEA2,FLOT1,TRBC2,IGFBP7,FAT4,ACKR3,SLC46A3,SEPTIN11,KCNJ6,CDH18,ARL3,ARHGAP22,DDR2,RGS4,ROR1,LEPR,KAT2B,GLRB,ITGA7,NRP1,LTBP1,GYPC,BIN1,TRAM2,GSTA4,CILK1,ABLIM3,ANXA6,SPARC,PLOD2,AGTR1,WIPI1,ABCA8,SPOCK1,FOXN3,PRKCA,FN1,CYBRD1,SERPINE1,SCG5,GREM1,SYNE1,RGS17,BICC1,LMCD1,IL17RC,ATP6V0E2,REPIN1,WIPF1,CHN1,PRR16,LOX,BBOF1,ALDH6A1,FLVCR2,RHOBTB3,GLRX,ENPP1,MOXD1,LRIG1,KCNMA1,ZCCHC24,EML1,PXDC1,AAMDC,RHOBTB1,TNFAIP6,OLFML3,COL5A2,POSTN,MARCHF3,MAP1B,FBLN1,KANK2,CYFIP2,PID1,PLAAT3,SNED1,CDKN2C,PMP22,MMP2,DNAJB4,COL6A1,COL6A2,PRMT2,C14orf132,TRAK2,MIOS,KDELR3,MYL9,PPP1R3C,RIMS1,ZNF22,RPS6KA2,PTX3,CYP1B1,THY1,EPHB2,STARD13,WNT5A,VCAN,HMOX1,IGFBP3,PIP4K2A,TPM1,FBLN5,DDAH1,ARID5B,WNT5B,NAV2,SDC3,CDH2,RNASE4,ARHGEF40,TGFBR3,GALNT10,SLITRK5,SERPINF1,SRR,MICAL2,PLPP3,PRRX1,ADAM12,CRIP2,SRGN,CCDC92,TAGLN,BPGM,NR2F1,PTGER4,MARCKS,NECTIN3,NUPR1,DOCK4,RCAN2,JAM3,SYNM,PCOLCE2,CHST2
GSE7831_CPG_VS_INFLUENZA_STIM_PDC_1H_DN	MDD	0.00180224	0.000677692	0.00782862	173	0.567036	brain	TWAS	c7	0.00782862	0.241892696	CEACAM21,GRIK5,FGGY,CD83,AGPAT1,HLA-DQA1,PSMB9,HLA-DOA,TMEM50B,LDB2,HPGD,AP1B1,SLC35E4,PISD,ART3,COQ5,LPCAT1,SLK,ANXA3,NMBR,HSPG2,C1QC,HMGCL,CLIC4,UBA7,MTHFD2,FN1,ENO3,CTSZ,PNPO,COX5A,FCGRT,PRKD1,COCH,GRN,STX7,F11R,CTSA,DTX1,GUCD1,SLC12A2,MLST8,TUFT1,HAX1,LDLR,PAX8,FOXD4L1,CD14,MAPKBP1,EPB41L4A,ECE1,RSPO1,PEG10,TFAP2C,CSTPP1,APIP,PTPRF,SUMF1,BDKRB1,INTS11,ZFP90,CDH1,ST3GAL2,ERBB4,IFITM3,AP2A2,LSP1,ENC1,AMPD3,NAGA,CYB5R3,HAP1,RNF26,SSTR2,CYFIP1,HMOX1,IGFBP3,AMFR,SH3BGRL2,IRF5,ART5,LHPP,ADCY4,C1orf52,SPATA6,MAPRE3,SOX10,CHRNB2,RNASE4,CFTR,CMBL,LGALS3,CTSH,GNS,PLD4,STX3,CIDEA,CIITA,GNG12,CORO1B,TCIRG1,ADCYAP1,NAGK,GPR137B,MZT2B,CCDC115
MIR5591_5P	MDD	0.00451128	0.00169664	0.00783838	53	0.407392	brain	TWAS	c3	0.00783838	0.241892696	KIAA0513,GINS2,NOA1,LAMTOR3,ATP8A1,CCDC157,VPS36,PLXNA4,SPRYD4,RASGRP3,ATP11A,OR7D2,MYO9B,ABI2,MYCT1,RBPMS2,PPFIA4,ZC2HC1C,AK9,CDK19,NETO2,NUCB2,NUMA1,FOXP4,SIRT2,IPO13,CBX6,ZNF22-AS1,CLEC4E,PPP1R18,LY6G6C,MICAL3,RHOBTB1,ATPAF1,ST8SIA1,MAP3K2,RGR
AAGGGAT_MIR188	MDD	-0.00527679	0.00198771	0.00793764	46	0.202995	brain	TWAS	c3	0.00793764	0.24227875	ACACA,CHRD,TRIAP1,RNF185,RSPO3,SELENOT,TOMM70,FAM117B,TMEM39A,ESR1,CDC25B,PDIK1L,CPNE8,DLG5,CNIH1,SLC12A2,CRKL,CCNT2,MAP3K3,TRIP12,RNF111,KLF12,PTEN,LUZP1,AP1S3,TMEM30A,SNN,DENND5A,PHACTR2,UBE2I
GSE15733_BM_VS_SPLEEN_MEMORY_CD4_TCELL_DN	MDD	0.00228389	0.000859541	0.00788158	191	0.20364	brain	TWAS	c7	0.00788158	0.24227875	AATF,ACACA,SLC2A4RG,RGS19,HLA-DOB,TLR1,ASCC2,DYNLL1,CLIP1,DCK,HSD17B11,SLC35E2B,KPNA1,GRPEL1,LIPA,SPRY1,VKORC1,CDON,DCPS,ARHGEF18,SEMA4F,DDA1,PRKCA,ATIC,C1QBP,TMEM160,EPHX1,POLR3H,PPIC,AFF3,FARSB,AVEN,FAM149B1,INPP5F,WASF2,EHD3,CCDC86,TMEM223,NAB1,ABL2,TOR1AIP2,HIBADH,CHD6,SLC25A39,GIT2,DTX1,INPP5B,PNO1,SUPT20H,IFIH1,CCNT2,F2RL1,TAF1C,TGFBR3,DIPK1A,IFT80,KPNA4,SLCO3A1,EXOC7,SEC14L1,RILPL2,CNP,BLOC1S2,PSMD8,LGALS4,MUL1,STK4,CRK,BCL9L,RPS25,MANEA,TMIE,SLC25A22,CIPC,NDUFAF7,ST6GAL1,IL27RA,ZC3H12D,MMD,SMCO4,GPR83,SMPDL3A,PIP4K2A,KANSL2,CZIB,HSPB11,RPS27L,C1orf52,KRAS,NUFIP2,BRI3BP,AKIRIN2,MRPL40,UBE2J1,FAAH,POLR1F,APRT,TMEM9B,PDLIM1,POLR1D,NXPE3,PTTG1,ST8SIA1,IL6ST,JPT2,STARD5,TMEM131,SLC26A11
GSE37301_HEMATOPOIETIC_STEM_CELL_VS_COMMON_LYMPHOID_PROGENITOR_DN	MDD	0.00274223	0.00103271	0.0079223	160	0.747129	brain	TWAS	c7	0.0079223	0.24227875	INPP5A,ZNF23,GLOD4,KLF3-AS1,RHOH,ECE2,MGST2,FLT3,RRH,GRID2,SMARCA5,MEGF6,THBS2,CLK4,UQCRC2,ABLIM1,MCM3,GSTA4,H2AZ2,MAP2K6,RBL2,NIN,RIN2,INSM1,MAD1L1,XRCC5,ADPRH,CNIH4,EPHX1,SACS,MTMR6,HIVEP1,HEXA,GRIN2C,NT5C,MGLL,RUVBL1,PTPRT,HIGD1B,ZNF334,B3GALT5,GIT2,RPH3A,NUP205,RAB40B,CUL3,TPP2,ITM2C,DR1,DNTTIP2,NOP53,RPUSD2,PJA2,TREM2,PEPD,SLC2A4,YBX2,LDLRAD4,POLD3,THAP4,ZNF571,SPINT2,RBBP8,ACP3,FCGR2B,JAG1,EXOC2,SUCLG2,TMF1,RAP1GAP2,C2orf83,CAPZA2,SNRPD2,CHN2,SNCG,CFH,LMOD1,LSM2,ARMC6,ZNF682,MAPK6,ETFB,XPO4,PCK2,YTHDC2,COMMD9,ASIC1,GPR65,STXBP3,KLHL29,IPP,STARD7,TMEM127,CIAO1,RAD1,ZNF652,STK38L,F2RL2,EIF3F,EPRS1,SH3YL1,MYH13,NGRN,HDAC2,POLR2D,FDX1
KASLER_HDAC7_TARGETS_2_DN	MDD	0.00598386	0.00225387	0.00793257	34	0.827311	brain	TWAS	c2	0.00793257	0.24227875	KLHL24,MDGA1,NDUFV3,BBC3,CUL7,SEMA6A,OAZ2,ACOX2,GPI,ADD3,TNFRSF19,TACC2,MPP2,ZCCHC24,IFITM2,TSPAN17,CACNB3,H1-0
MIR629_3P	MDD	-0.0023852	0.000897962	0.00790191	191	0.560685	brain	TWAS	c3	0.00790191	0.24227875	INPP5A,ADGRL3,CD83,ZNF138,CDK14,ZNF25,ZNF37A,NDST3,DERA,LNPK,PERP,OSBPL9,NDC1,PDGFC,VPS13C,LTBP1,CACNA1G,ITGAX,VTA1,RAB12,ANKRD12,HIVEP3,TIE1,TADA1,GPR161,RAPGEF6,SPOCK1,ZNF440,RBL2,ZNF317,ZNF426,ZNF589,CRIM1,CPM,LRRC58,USP8,KCNE4,THUMPD3,IRAK2,MCFD2,FSHB,ZNF322,ZNF268,PCSK1,GEN1,ALCAM,ZNF568,HS3ST3B1,CD36,HOMER1,ARHGEF28,PHF21B,WIPF3,ZNF773,ZNF135,KPNA4,EDEM3,MTCH2,ZBTB4,PRSS35,LRRC47,NYAP2,ZFP90,DUOX2,SMDT1,TTLL12,CCDC68,GPR26,CREB5,SESTD1,RNF141,POM121,TASOR,SDK2,GARIN1B,CACNA1E,AGAP1,ARMC10,NEK2,EIF5,DDAH1,ZNF99,REEP5,CPD,H1-0,SEMA3A,ZFP1,TMEM87B,FAM102B,ELAPOR2,SLC30A5,MAPK1IP1L,RAD54L,EDEM1,UBE2J1,CERS6,TMEM132C,TENT5A,FECH,PIRT,FAM229B
SASSON_RESPONSE_TO_GONADOTROPHINS_UP	MDD	0.00440483	0.00165763	0.00787691	59	0.572698	brain	TWAS	c2	0.00787691	0.24227875	ARHGEF5,ACTB,POP5,MSMO1,RAB5A,PDXK,COL18A1,GRK5,UPP1,CYP11A1,HSD11B1,FDXR,JMJD6,PPFIA4,PRKAR1A,MAP3K5,CD55,GDE1,GPRC5B,ATP5IF1,MAP3K7,STK25,CASP9,DUSP3,ACP2,PSMC3,PTPRF,ACP3,PLIN3,GNLY,DHCR7,MAP2K1,RAB27A,GDI2,RAB1A,ACTR2,TMBIM6,PTPN21,RAB4A,RHOB,CREBL2,PTPRN,ALPL,FKBP5
MIR411_5P	MDD	0.00494193	0.00186256	0.00797089	34	0.296507	brain	TWAS	c3	0.00797089	0.24285128	MICB,TLL1,FBXL5,ABHD18,STK17A,STON2,SKAP2,MITD1,RNF149,PXDC1,KIF21A,ZNF680,ZNF551,KIAA1614,CALML4,HSD17B4,PRKD3,CCPG1,BNIP3,C11orf54,KLC1,NRBP1,CDH2,GPR65,FEM1C,TMCO1,NR3C1,GTPBP8,C11orf21
GOBP_CELLULAR_RESPONSE_TO_ALCOHOL	MDD	0.00400972	0.00151162	0.00798748	71	0.175201	brain	TWAS	c5	0.00798748	0.242915068	ACACA,CTNNA1,ADAM15,SLC23A2,AKAP8,RECQL5,ITPR2,GPLD1,ADCY5,GRAMD1A,ACE,CTNNB1,SMO,P2RY6,LANCL2,JUP,BRCA1,CES1,SPHK2,AKR1C2,AKR1C3,SCNN1D,CDH1,PTGDR,CYP1B1,PTGER4,PRKAA1,MLC1,ADCY6,LRP6,LRP8,GRAMD1B,CREB1,CFTR,ADCY2,KCNMB1,PRKAA2,ADCY3,AKT1,GRAMD1C,GOLPH3,IGF1R,TNFSF4,FDX1
GOBP_CELL_MIGRATION_IN_HINDBRAIN	MDD	0.00986864	0.00372247	0.00802292	13	0.14926	brain	TWAS	c5	0.00802292	0.243256793	PLXNA2,EPHB1,RERE,TTBK2,ATP1B2,CTNNA2,CEND1,EPHB2,ITGB1,NHLH2
GOBP_PURINE_NUCLEOSIDE_MONOPHOSPHATE_BIOSYNTHETIC_PROCESS	MDD	0.00584207	0.00220381	0.00802775	32	0.320793	brain	TWAS	c5	0.00802775	0.243256793	PPAT,PAICS,DCK,ATIC,ADSL,ADSS2,PFAS,ADA,AMPD3,IMPDH1,ADK,ADSS1,APRT,AMPD2,GMPS
WP_P38_MAPK_SIGNALING_PATHWAY	MDD	0.00802274	0.00303056	0.00811426	25	0.893743	brain	TWAS	c2	0.00811426	0.245434395	RASGRF1,MAP2K6,STAT1,RAC1,MAP3K5,HMGN1,DDIT3,RIPK1,MAPKAPK5,MAP3K9,MAP3K7,CDC42,PLA2G4A,HRAS,MAX,RPS6KA5,CREB1,MKNK1
ACACTGG_MIR199A_MIR199B	MDD	0.00389318	0.00147277	0.00820689	87	0.443087	brain	TWAS	c3	0.00820689	0.245723281	AP1G1,MGAT4B,DDR1,ABCC5,PXN,CLIP1,NINL,STX4,PNPLA6,ARHGAP12,MAP3K11,ZNF44,ZNF563,KIF1B,M6PR,ARIH2,SUN1,RANBP2,BCAM,NECTIN2,ZNF579,GSK3B,CSDC2,CDCA7L,SGCD,CACUL1,ARHGAP21,GUSBP4,AKAP1,MYH9,ZNF17,MYRF,GANAB,KPNA4,GCNT2,LAMC1,STK4,RANBP10,LIN7C,ERBB4,CAV1,KLF12,RGMA,TMEM63B,ST6GAL1,SLC24A3,CBL,KL,PPM1B,ALS2,PLEKHH1,WAPL,PIK3IP1,ZCCHC2,ATXN3,SLF2,BTRC,FAM222B,GIT1,ACVR2A,RALGAPA1,SMG6,ATXN7,SIRT1,VPS26A,PLXND1,TXNL1,GPRC5A,HLF,ADAMTSL3
GOBP_MITOTIC_CYTOKINESIS	MDD	0.00382455	0.00144615	0.00817787	80	0.63977	brain	TWAS	c5	0.00817787	0.245723281	MAP9,EXOC1,ARL3,CKAP2,EXOC4,EFHC1,KIF20B,EXOC6B,STAMBP,ANLN,RTKN,ROCK1,CUL7,CHMP1A,USP8,BBS4,SNX33,NUP62,CHMP3,MITD1,PDCD6IP,CDCA8,EXOC3,SPTBN1,INCENP,NUSAP1,CHMP2A,EXOC8,CNTROB,MYH10,EXOC7,BIRC5,ECT2,VPS4A,DCDC1,EXOC2,TTC19,RASA1,VPS4B,LZTS2,CHMP4A,POLDIP2,UNC119,CHMP4B,SNX18,TRIM36,ANK3,RHOB,SNX9,EXOC6,ROCK2
GOBP_NEGATIVE_REGULATION_OF_PEPTIDYL_TYROSINE_PHOSPHORYLATION	MDD	0.00634216	0.00239755	0.0081627	32	0.71425	brain	TWAS	c5	0.0081627	0.245723281	GGNBP2,LILRB4,PTK6,ZGPAT,NF2,SH3BP5L,ZFYVE28,MVP,LRRK1,INPP5F,IBTK,PRKCD,SNX6,CD300A,PARP14,PTPN2,DUSP22,CAV1,PIBF1,CEP43,CBL,THY1,NCAPG2,GPRC5A,PPP2R1A
GOMF_CHLORIDE_CHANNEL_REGULATOR_ACTIVITY	MDD	-0.0104509	0.0039533	0.00820312	15	0.48152	brain	TWAS	c5	0.00820312	0.245723281	CHRNA7,SLC9A3R1,STX7,TRPV1,WNK1,STX1A,VTI1B,CFTR,STX8
GSE21546_WT_VS_SAP1A_KO_AND_ELK1_KO_ANTI_CD3_STIM_DP_THYMOCYTES_UP	MDD	0.00246643	0.000933891	0.00826547	176	0.265497	brain	TWAS	c7	0.00826547	0.245723281	NCOA4,WARS1,MYADM,PTPRH,CYP3A5,ZNF25,MANBA,KLF3-AS1,TBCK,CCNG2,VPS13D,TPRG1L,EXOC1,NCOA7,SUOX,EHD3,LTBP1,SPRY1,RALB,ZNF627,ZNF177,RAB27B,CCDC68,CMAHP,H3C6,CPAMD8,GDPD1,DYNC1I2,KIFAP3,CCNDBP1,LMOD1,KDM5B,CYB5R1,KIDINS220,TAGLN3,COX20,PELO,ITPRIPL2,SYT17,REEP1,ITFG1,MYH9,ZNF793,OSBPL10,CLASP2,ADD3,HSPB8,CASC15,CTTNBP2NL,OLFML3,ZNF641,ADAM19,PCDHB10,PCDHB14,NEDD9,LINC00622,PGM2L1,CLIP1,ZNF664,ATP9A,TRAPPC8,LINC02458,ARL6IP5,FSTL1,KRT18,LINC02381,GPNMB,GSDME,SAMD9L,CLIP4,CDRT4,ATAD1,RASA1,MGST3,LINC00654,SMDT1,SSTR2,MMD,ITGB1,BMPR2,ARSA,TUG1,CADPS,KCNN4,ZNF155,PTPN21,HDC,FIG4,VCL,IFI16,TMEM30A,CYP26A1,FRAT1,GRB2,AIG1,NAPB,TMEM140,OPTN,SWT1
GSE25677_MPL_VS_R848_STIM_BCELL_DN	MDD	0.00272382	0.00103091	0.0082381	154	0.650568	brain	TWAS	c7	0.0082381	0.245723281	VIM,SOCS7,STAC2,CNN2,ABCA7,RFC1,RHOH,IFNAR1,TEC,SLAIN2,H3-3A,PARP1,ROCK2,TRIB2,JAK1,PDE4B,DGKA,PRIM1,RASGRP3,CC2D2B,AIDA,POLD1,ARHGEF18,TRAPPC5,NSMCE1,IL21R,ICOSLG,ATP1B1,SELL,BPTF,ABCA6,DGKD,CLEC2D,GNAI2,CMAHP,CDC25B,CSNK1G3,AFF3,CHST3,DNAJC9,WASF2,HSD11B1,STAT4,GNA13,CD200,RAB8A,CD55,ARHGEF3,FLNB,CDK19,ENPP1,BRWD1,TRIM25,NRM,ALCAM,LMBRD1,MED13,MYH9,GRAMD1A,ADD3,VPREB3,KIF21B,S100A10,GATAD2B,DIPK1A,EHD4,TRIM59,PDE2A,FCHSD2,SLC35C1,LMO2,RASA3,GPD2,SSBP2,TRAK2,C1GALT1,CACNA1I,GMFG,SAMHD1,FAM107B,SREBF2,LBH,ARHGAP25,CERK,SLC39A10,PGAP1,ANKRD44,RDH12,HDAC10,MAPK11,TUBA1A,CHST15,RIN3,SSH2,LAPTM5,LFNG,RETREG1,PIK3CG,MYADM,SNX9,ARHGAP26,FAM76B,IQGAP1,PLCL2,SATB1,LSP1,ADAMTS6,RNF144A
GSE26290_WT_VS_PDK1_KO_ANTI_CD3_AND_IL2_STIM_CD8_TCELL_UP	MDD	-0.00234901	0.000887797	0.00814764	177	0.246018	brain	TWAS	c7	0.00814764	0.245723281	EFL1,RABAC1,TCEA2,SMARCA5,RBPJ,CD38,FAM53A,RNF4,MAP3K5,PERP,ACSL1,SLC25A4,NDNF,ACAA2,DBNL,FBXO41,YWHAQ,HES6,LDLRAP1,SNN,SNX29,TSPYL4,FN1,MREG,ATP12A,TRAK1,POMGNT2,SNRK,SLC27A2,MPC1,RNF165,SFXN4,UPP1,COX5A,RPP25,LAMB3,G0S2,TRAF3IP3,GLYCTK,SFMBT1,RFT1,PRKCD,VHL,IRAK2,TRIM47,C3orf52,SLC16A6,AKIRIN1,OXCT2,BMP8B,ATG5,DIS3L2,EFHD1,GIGYF2,TMX4,SERPINB1,SERPINB6,L3HYPDH,SLC38A6,DNER,P2RX5,MPHOSPH6,HS3ST3A1,EML6,PHTF1,TSPAN2,EPAS1,SMARCA4,DIPK1A,CD14,CLRN3,CD59,VPS37B,CAPN12,CARD11,KDM1B,TFEC,CENPV,ZBED5-AS1,ADGRE5,DNAJB1,TECR,PCTP,SH3BGRL2,ELOVL4,TENT5A,DENND6B,TUBA1A,FBXO7,FAM53B,LGMN,MAP4K4,POLDIP2,MICALL1,RNASE6,ME3,ANKRD27,KCNK5,REV3L,PRELID3A,IDH2,MAP3K21,CST3,GNPTG,CYP24A1,OXNAD1,SYNM,PLS1,SLC37A2
MIR8059	MDD	-0.00447953	0.001696	0.00826061	46	0.886972	brain	TWAS	c3	0.00826061	0.245723281	NSFL1C,CNNM3,ANKIB1,ATP8A1,ATP5MK,GSTO2,CCSER1,ACSL5,CDS2,TTC9,ABI2,MTOR,DSTYK,HACD2,ARPC2,TNFAIP2,TACC2,HSD17B8,CAPS,ESYT3,ANTXR1,RELN,ATXN7L3B,PNP,SKAP1,NR3C1,CLCC1,IMMP2L,ADGRF5,LRRIQ3
WP_1Q211_COPY_NUMBER_VARIATION_SYNDROME	MDD	0.00566523	0.00214386	0.00822886	28	0.266106	brain	TWAS	c2	0.00822886	0.245723281	NBPF12,PRKAB2,FMO5,CHD1L,LINC00624,ACP6,KIRREL1,PYGO2,TJP3,PRKAG2,AFDN,F11R,PRKAB1,CTNNB1,PYGO1,PRKAA1,OCLN,PRKAA2
WP_SELENIUM_MICRONUTRIENT_NETWORK	MDD	0.00409457	0.00155049	0.00827045	62	0.373191	brain	TWAS	c2	0.00827045	0.245723281	GPX4,NFKB1,ALB,SOD3,MTHFR,INSR,SELENOT,GPX3,CBS,GPX1,SERPINE1,PNPO,PRDX3,TXNRD3,GGT1,ALOX5AP,TXNRD2,LDLR,SELENOW,PRDX5,APOB,SELENOF,ALOX15B,CAT,SELENOI,F2,SELENOV,ALOX5,KMO,KYNU,F7,GPX2,SELENOO,SELENOP,PRDX2,SOD2,PLG,SCARB1,PRDX1,MTR
MIR512_3P	MDD	-0.00315125	0.001194	0.00830916	108	0.342427	brain	TWAS	c3	0.00830916	0.24643645	CUBN,ARL5B,ARL17A,CYSTM1,KLB,CYP2U1,FAT4,MAPK10,AHRR,ABHD18,ERBB3,SELENOT,PPP4R3B,PFKP,AKTIP,PRKAR2A,ZNF12,RABEP1,DYRK2,CPM,GXYLT1,PDIK1L,PHACTR4,SFMBT1,BICC1,CCDC6,ABL2,SLC16A6,CDK19,PTBP2,ZFYVE16,FOXK2,ZNF213,TM2D3,TTC23,NOD1,TRAK1,QSER1,CAMTA1,CAPRIN2,CUX1,TNKS2,MARCHF8,CEP43,SMAD9,LRRC8B,FGL2,PXYLP1,USP3,ZDHHC3,EFCAB5,PLPP4,MAST4,FEM1C,ATXN7,CADM2,IL6ST,HLF,ADAMTSL3,GAS2
KUMAR_AUTOPHAGY_NETWORK	MDD	0.00543626	0.00206067	0.00833699	46	0.717637	brain	TWAS	c2	0.00833699	0.246824985	RELL1,MAPK10,MRPL20,ACAT2,PGM1,ZNF831,NAT16,CDAN1,DPY30,PXK,CENPK,RTF2,TFAP2C,NEK7,CPS1,LTBP4,MOCS2,DIRAS1,ZNF554,ARPP19,LGALS9,GUK1,PDK1,CDH6,LAMB1,REV3L,EMP2,FGF23,VPS26B,SLC26A11
MIR4292	MDD	-0.00316914	0.00120172	0.00836022	124	0.479575	brain	TWAS	c3	0.00836022	0.247076202	STYK1,PRH2,SAMD10,C4orf19,MLEC,CPNE5,MDGA1,KY,SH3PXD2B,ERGIC1,GYPC,SLIT2,TMEM229B,GALNT16,FBXO41,CDC42BPG,BBS1,RCE1,MIEF2,P2RY2,TPBGL,CDC25A,TSPAN18,KMT5C,SHISAL1,PPP3CB,INPP5F,CPSF7,ZNF862,ZNF322,SLC26A9,AP1M1,NFYC,PPM1F,IQSEC3,TANC2,DCAF7,TACC2,GARS1,CDCA3,FAM234A,CAPN15,EPB41L4A,WNT4,ZBTB40,SPEN,HSPB7,NBL1,IQCG,NCDN,PDCD4,RIMS4,OSBPL3,ELFN2,CBX7,DDX6,NECTIN1,SOGA1,GARRE1,CLIP3,RGMA,CPLX2,RNF44,UNC5A,DESI1,LMOD1,NOS1,CALN1,CMKLR1,AAK1,CCDC102A,ITGB1,SH3BGRL2,WAPL,IGLON5,PABPN1,CARMIL3,RHOBTB1,ZNF362,MAPRE3,SDC3,VASH1,GATAD2B,ADAR,DYRK2,STXBP5,TLCD2,UBE2Z,ARHGAP18,TBC1D16
MIR1270	MDD	0.00307015	0.00116519	0.00841639	90	0.561218	brain	TWAS	c3	0.00841639	0.247788111	C15orf40,DNAAF3,HLA-DQA1,ATP10D,BORCS7,DCPS,GSPT1,POLI,CEP164,WBP2NL,HEXA,CD276,OLA1,CATSPERE,HAS1,ENTPD3,MKX,DGKE,CHSY1,SPTBN1,GTDC1,TXNRD2,CCNT2,PRSS37,C1orf174,SDC4,CNTN3,TESC,RFC5,N4BP2L1,NDUFAF5,GLI2,SMCO4,ANKRD44,SH3BGRL2,SGMS1,POLR1G,APAF1,IRF2BP2,IQCJ,B9D1,TMEM242,PDE1C,CAMK4,LYSMD1,SENP5,POLR3C
PICCALUGA_ANGIOIMMUNOBLASTIC_LYMPHOMA_UP	MDD	0.00253946	0.000963964	0.00842867	183	0.134815	brain	TWAS	c2	0.00842867	0.247788111	GABBR1,CFB,C4A,IGFBP7,PDLIM5,GUCY1A1,GUCY1B1,TDO2,FAM114A1,GASK1B,SPARCL1,EMCN,CP,DDR2,RGS5,SMOC2,RSPO3,COL1A1,ABCC3,COL12A1,PDPN,NAGK,CYP26B1,C1R,A2M,FN1,CYBRD1,ZNF226,APOC1,SLC1A3,LIFR,OSMR,EPHX1,PPIC,TNS3,PLA2G4C,TEAD2,TRIM47,CHI3L1,CCDC80,RHOBTB3,GJC1,MYLK,ACKR1,SLAMF8,KCNJ10,ITPRIPL2,GPRC5B,KCNMA1,COX7A1,HSPB8,DHRS7B,CYP27A1,SEPTIN10,SLC40A1,CLMP,COL4A2,HNMT,RARRES2,TMEM176B,TMEM176A,TMEM163,LOXL1,FLRT2,HSPG2,C1QA,C1QC,PMP22,CAVIN1,NR1H3,NPL,LAMC1,ARHGAP42,COL8A2,NEXN,ANKRD29,SPARC,ATOX1,COL6A1,FSTL1,SAMD9L,CAV2,MYL9,CXCL12,DEPP1,RASSF4,GPNMB,CCDC102B,CFH,CYP1B1,THY1,CMKLR1,ANTXR1,CYFIP1,C7,CTSC,ITGA9,CTTNBP2NL,TPM1,CSRP2,KCTD12,ARHGAP29,SERPING1,PDGFRA,LAMB1,PARVA,RAI14,PLPP3,PRRX1,TAGLN,WLS,ABI3BP,MARCKS,PLD1,DOCK4,ADGRF5,FAM107A
WP_PROSTAGLANDIN_AND_LEUKOTRIENE_METABOLISM_IN_SENESCENCE	MDD	0.00565603	0.00214626	0.0084063	31	0.411474	brain	TWAS	c2	0.0084063	0.247788111	ALOX15,PRXL2B,PLCB1,ALOX5AP,RB1,ALOX12,ALOX15B,PTGER3,PTGIS,PLA2G4A,ALOX5,HRAS,MAPK11,LTA4H,ADCY3,PTGER4
DARWICHE_PAPILLOMA_PROGRESSION_RISK	MDD	0.00416528	0.0015822	0.00847391	67	0.118138	brain	TWAS	c2	0.00847391	0.248681804	CYP3A5,ACKR3,MFAP3L,DYRK1A,CLYBL,SLC38A10,UBE2D4,COL20A1,ATG2A,RGS14,CXCL16,KPNB1,AFF3,R3HCC1L,ABHD14B,NEK4,SIGLEC5,MXI1,TNFRSF12A,THEM5,CRKL,PLEKHM2,RINL,HGD,GPR37,ZNF787,TTN,NUDT12,GSTM1,TRPC6,RELN,TEX26,GJB2,CHCHD5,KIF6,MAN2A2,DOCK4,CD2AP,FMO5,ZSCAN2
GSE36476_YOUNG_VS_OLD_DONOR_MEMORY_CD4_TCELL_DN	MDD	0.00176236	0.000671453	0.00867252	189	0.0920263	brain	TWAS	c7	0.00867252	0.254065415	TAS2R14,PKD2L2,POMZP3,CDK14,FZD1,GUCY1A1,TDO2,ADH1B,SLC2A9,FAM13A,ART3,SOD3,HLCS,TEC,THBD,FAM182B,LEPR,BLNK,EXOSC1,ANKRD2,TBX6,GDPD3,MYOZ2,PDLIM3,IBSP,AEN,PEX11A,PDLIM7,AMT,PARP3,EXTL2,HIF3A,KCNJ14,L1TD1,ZCWPW1,AFF3,PEAK1,CACNG5,CHRM5,PAFAH2,PCDHA2,FDXR,CNTN2,TESMIN,RABEP2,CUZD1,MYLK,ITGB5,KCNJ10,REEP1,SSTR1,ZNF507,FXYD3,PPFIA2,SOBP,VDR,DNAJC22,XYLB,MOBP,MSH4,TMPRSS5,ALDH4A1,IQSEC3,ELOVL2,HBQ1,MAGI2,B4GALT2,LINC01260,UBE2G2,PCBP3,BDKRB1,BBOX1,CPS1,CTTN,FCHSD2,FER1L4,DNAJC12,GDF5,RUBCNL,KRT33B,HTR1D,ARHGEF3,LY6G6C,CNGB1,RAMP3,IGFBP3,LDB3,TRPC6,KSR1,SLC39A2,PLG,ANKRD7,MROH7,PLPP3,CPPED1,TUBA8,DGCR5,SERPINF1,VIPR2,ADCY3,GRAMD1C,GREM2,PDZD2,PWAR5,CLCC1,PRLR,ANXA2P3,PLD1
AACWWCAANK_UNKNOWN	MDD	0.00347597	0.00132512	0.00871232	90	0.829033	brain	TWAS	c3	0.00871232	0.254502402	RABAC1,ACP6,UCKL1,TRMT10A,SLC38A7,UQCR10,RBFOX1,PBXIP1,IKZF3,RAB5C,JARID2,CCDC191,QTRT2,TOP3A,MRPL24,TMEM160,GRWD1,CA11,ZCWPW1,MEPCE,L3MBTL2,BUB1B,AFF3,LIN7B,RCN3,HSD11B1,SNX1,TMEM51-AS1,TMEM51,C19orf44,PPOX,PRIM1,EXO1,ALCAM,PNKD,MANEAL,KATNAL1,TNFRSF19,R3HDM1,METTL26,CUTA,ATL3,STAU1,ABR,MNT,SH2D6,PPP2R3A,PROSER3,BTBD3,BMPR2,SH3BGRL2,MAX,RPS6KA5,NUFIP2,BBX,FAM227B,DTWD1,ANGEL1,NDRG2,LARS1,AKIRIN2,GABRB2,METTL8,DCAF17,LMO1,ZDHHC14,SPEF1,DOCK4,VPS45
GSE37533_UNTREATED_VS_PIOGLIZATONE_TREATED_CD4_TCELL_PPARG2_AND_FOXP3_TRASDUCED_DN	MDD	-0.00254597	0.000970878	0.008733	167	0.117261	brain	TWAS	c7	0.008733	0.254502402	TUBGCP2,TMEM120A,TMEM60,WIPI2,IDUA,MLEC,BCL7A,GATB,COMMD2,TMEM63A,JMJD4,CLCN3,KAT2B,SLC41A3,ABTB1,CSTB,LETMD1,KRT80,EIF4B,MED24,KIF16B,CTSW,NDUFV1,MPRIP,MIEF2,YWHAQ,RGS14,CHD9,PFKFB4,MPV17L,YPEL2,SMARCAL1,H6PD,LINC-PINT,VAPB,TEX9,TMEM161A,ODAD1,GYS1,CYB5R1,IKZF5,FAM53B,ENTPD5,HSPBAP1,ELOVL5,SAMD3,TBCD,COBLL1,PDCD6IP,AFG1L,MAPKBP1,VPS39,CUL3,CASP7,WDFY2,MLF2,NDUFAF1,PIGK,STARD10,PGAP6,PJA2,PLCB3,CCNG1,CHRNB1,FAM174B,MRI1,PODNL1,LANCL1,FAM8A1,KLF12,TRAPPC12,GATD1,GLUD1,SLCO4C1,PADI2,PHETA2,DMXL2,ACSS2,TUBGCP6,HDAC10,PPP6R2,STIM1,CTSC,PSKH1,BCKDHB,MYO18A,S100A1,RAB4A,ABCB10,MRPL40,HS1BP3,FAAH,TRAF3IP2,NDFIP1,EEFSEC,RAB3GAP2,MAVS,RNF24,PIGX,FMO5,SDR39U1
MIR620	MDD	0.00307713	0.00117337	0.00872961	85	0.483761	brain	TWAS	c3	0.00872961	0.254502402	C15orf40,DNAAF3,HLA-DQA1,BORCS7,DCPS,GSPT1,POLI,CEP164,WBP2NL,HEXA,CD276,OLA1,CATSPERE,HAS1,ENTPD3,MKX,DGKE,CHSY1,SPTBN1,GTDC1,TXNRD2,CCNT2,PRSS37,C1orf174,SDC4,CNTN3,TESC,RFC5,N4BP2L1,NDUFAF5,GLI2,SMCO4,ANKRD44,SH3BGRL2,SGMS1,POLR1G,IRF2BP2,IQCJ,B9D1,TMEM242,PDE1C,CAMK4,SENP5,POLR3C
GSE18791_UNSTIM_VS_NEWCATSLE_VIRUS_DC_2H_UP	MDD	0.00280123	0.00106915	0.00879141	139	0.0941646	brain	TWAS	c7	0.00879141	0.254526407	KLRC3,PRB1,MAPT,LIPE,RNF182,CCZ1,RFPL1S,TRIM61,SULT1B1,BTNL9,ASPHD1,PRSS36,SIGLEC16,CAMK2B,RAMP3,DSCAM,MIEF2,TMEM177,PRKAR1B,TSPAN18,PPP5D1P,IQUB,LEFTY2,CACNG5,COL13A1,SERTAD4-AS1,NEK2,PDGFD,CLN3,ANGPT4,DIPK1C,PTPRT,ZNF556,STAP2,NALF1,FBXL2,MECR,NTM,HTR3A,AQP1,GCSIR,ZSCAN31,ZBTB22,RGS4,PBX1,PARD6B,RBM20,KDELR3,CSPG5,RGMA,OPN4,CSPG4P12,KRT33B,RNF26,WNT7B,ANO4,C7,ART5,MOV10,DNAH9,KCNIP2,EFCAB5,NAV2,CFAP54,PAFAH1B2P2,DNMT3B,LINC01354,PDE1A,STK32A,GABRB2,VIPR2,ANKRD36C,LINC00652,TUB,HELLS,NPAP1,SYPL2,ASF1A,CCDC3,PNPLA1,BCHE,KIF26A,MAEL,SNTG2-AS1,FGFBP3
GSE22140_GERMFREE_VS_SPF_ARTHRITIC_MOUSE_CD4_TCELL_DN	MDD	0.00275687	0.00105248	0.00880834	143	0.451932	brain	TWAS	c7	0.00880834	0.254526407	WARS1,KIAA0513,GPX4,HLA-F,HCP5,HLA-DQA1,HLA-DQB1,TAP2,TAP1,PSMB9,TAPBP,TCAF1,CTSO,CXCL11,GRSF1,NADK,CD38,SDHA,NDUFV2,S100A8,HAX1,MUC1,INPP5D,ALDH5A1,BTN3A2,BTN3A1,BTN3A3,RERE,PTPRA,MRTFA,VPS9D1,SELL,TBC1D2B,PSMA4,CTSH,HSD11B1,CHI3L1,TRANK1,RBCK1,PEX7,GBP1,GBP2,ENTPD5,SRGAP2,CD55,VAMP5,ST3GAL5,STAT6,CRYBG1,APOL1,PLCG2,TADA3,XPNPEP1,PLEK,TNFAIP2,HBEGF,PSMB10,NFATC3,AARS1,VOPP1,MR1,COASY,DDB2,DNAJC13,NDUFS2,FCER1G,SLC7A7,INSIG2,PTPN18,SH2B2,POLR2I,IFITM1,DEAF1,SERPINA1,PADI2,N4BP2L1,N4BP2L2,TASOR,FZD7,RPL37,TYMP,ARF3,CTSC,FGL2,FAM53B,SLF2,ETHE1,SRD5A1,KIF2A,SLC20A1,GGPS1,UBE2L6,SERPING1,ATXN7,AKR1A1,RXYLT1,EDEM1,WDR7,ARHGAP19,SASH1,CETN3,PRCP,FCGR1A,PRPF3,DYNLT1,CEBPA
GSE3337_CTRL_VS_4H_IFNG_IN_CD8POS_DC_UP	MDD	0.00196302	0.000748936	0.00876518	140	0.0185891	brain	TWAS	c7	0.00876518	0.254526407	CTSD,TSPAN32,MRPL45,PSMD3,CASC3,PPP1R18,AIF1,HLA-DQA1,P2RX4,OGFOD2,ITPKB,NOPCHAP1,LPCAT1,NPM3,ATP5MK,GSTO1,INO80E,TRAPPC10,ITGB2,OGDH,ZIC1,TGFBI,SFXN1,RGS14,CLEC4A,PHC1,ABHD14A,COLGALT1,EIF3B,ENO3,MKLN1,ANGEL2,MEPCE,SLC51A,STRA6,ARID3B,MARVELD1,HEXA,PPP1R21,PPFIA4,PXK,PLTP,CACNA2D3,SLC22A23,SIPA1L2,PLCG2,GSTT2,PNKD,MLST8,ERCC5,PTCD2,PSMC5,SLC44A2,SMARCA4,SLC9A8,CD14,ACOX1,SEPTIN9,DNAJC11,BRCA1,ARHGAP1,VAMP2,NCDN,NPC1,CSF1R,G3BP1,GLG1,PDE1B,CAPRIN2,SLC7A7,NEDD8,VAMP4,DDX6,RPS25,NLRX1,DHX30,ZFP28,CCR6,GALNT1,POLDIP3,PDE8A,ASPRV1,F10,AGAP1,ETFB,KAZALD1,RNF149,KLF7,UBAP2L,C22orf39,CTSH,VIPR2,ING1,ANKH,PLD4,SLC7A5,CBFA2T3,PLXND1,SEMA4B,NAPB,SIRPA
REACTOME_SUMOYLATION_OF_TRANSCRIPTION_COFACTORS	MDD	-0.00878879	0.00335534	0.00880977	21	0.307076	brain	TWAS	c2	0.00880977	0.254526407	PCGF2,CTBP1,PHC2,ZNF131,PHC1,DDX17,MRTFA,EP300,DDX5,PIAS4,SUMO3,BMI1,NCOA1,NCOR2,PARK7,UBE2I,RING1,SCMH1,RNF2,PIAS2
WP_B_CELL_RECEPTOR_SIGNALING_PATHWAY	MDD	0.00488541	0.00186383	0.0087628	64	0.444592	brain	TWAS	c2	0.0087628	0.254526407	MAPK9,GTF2I,NFKB1,PRKCB,DAPP1,SH3BP2,GSK3B,HCLS1,TEC,MAPK8,RASGRP3,BLNK,MAP2K6,INPP5D,PIK3R2,PRKCD,RAC1,MALT1,CR2,PIP5K1C,MAP2K2,PLCG2,PIP5K1A,CRKL,MAP3K7,CDC42,CRK,CARD11,RAF1,NCK1,PTPN18,MAP2K1,KLF11,HRAS,CBL,CD81,MAX,CREB1,PIK3CG,FYN,AKT1,GAB2
BAKKER_FOXO3_TARGETS_DN	MDD	0.00199223	0.000761415	0.00888406	118	0.0217438	brain	TWAS	c2	0.00888406	0.256126231	GLOD4,TPGS1,CFD,BCKDHA,POR,TLR1,COPS8,MTFP1,POP5,NELFA,BTBD9,NRP1,FZD8,THUMPD1,ANKS4B,WDR4,RNASEH2C,CCS,KCNJ16,GPRIN1,PDLIM7,TULP3,ZNF524,PAFAH1B2,MRPS26,FBXO2,GNMT,APRT,SPATA33,SOAT1,STRN3,CHN1,C10orf88,CHST15,MIDEAS,HMGN1,RDH16,TRIM27,RPP21,TUBB,P2RX1,HSPB8,LSM10,NDUFB10,GFER,DGCR6,KLHL22,HIC2,SLC9A8,MMUT,LTN1,CAPN15,LEMD2,WDR74,COX8A,ALKBH7,ZNF358,CYTH2,SLPI,SYS1,NKD1,FCRLA,OTOF,GLRX5,SKIL,FIBIN,CLEC2L,CENATAC,DDX18,CAV2,MMP24OS,DEAF1,SLC19A1,COBL,DESI1,N4BP2L2,CYP2J2,FAM136A,CALU,CCDC65,ARF3,MED10,QPCTL,DMPK,DCP2,SLC20A1,ZNF292,TIMM10,VIPR2,UTP6,SPEF2,TSHZ2
FERREIRA_EWINGS_SARCOMA_UNSTABLE_VS_STABLE_DN	MDD	-0.00332278	0.0012734	0.00907061	95	0.524678	brain	TWAS	c2	0.00907061	0.256126231	INPP5A,SQSTM1,LRPAP1,MXRA8,SSU72,WFS1,YPEL3,FGF2,TMEM230,SLC27A1,PGPEP1,CRYAB,PDIK1L,SPCS1,ALDH6A1,DLG5,COX7A1,TTLL3,ELAC2,OR2C1,TMEM176B,TMEM176A,IQSEC3,EXPH5,NAGLU,ALOXE3,SPHK2,MAGI2,CABLES1,TMEM53,TMEM98,EPS8L2,IFI27L2,LYVE1,AAK1,GNG7,AMFR,GNB5,MAP1LC3A,ATP6V1E1,ECHDC2,SEMA4G,DHRS1,DTWD1,ATXN7,SLC66A3,FES,RBM8A
GOBP_NEGATIVE_REGULATION_OF_BLOOD_PRESSURE	MDD	-0.00558809	0.00213688	0.00892105	49	0.167627	brain	TWAS	c5	0.00892105	0.256126231	NTSR1,OPRL1,DRD5,NPPA,RNLS,ADRB1,BBS4,ABAT,SCPEP1,PTAFR,TRPV1,GCH1,DRD2,ARHGAP42,KCNK6,BDKRB1,MKKS,NOS1,KL,BMPR2,NOS2,ADRB2,PRCP,ABCC9
GOBP_ORGANELLE_MEMBRANE_FUSION	MDD	0.00305625	0.00117115	0.00906433	114	0.186191	brain	TWAS	c5	0.00906433	0.256126231	PIP4K2B,DOC2B,TRARG1,PLEKHM1,GOSR2,AKT2,GRIK5,USO1,CPLX1,TMEM175,VPS8,TBC1D4,SNAP47,YIPF7,STX4,SNCA,RAB8A,RAB3A,ANXA2,VPS16,STX16,CHMP1A,SYT4,SNAP23,YIPF4,CLN3,STX7,CHMP3,VPS39,SNAP29,VPS41,VAMP1,CHMP2A,SYT13,VPS33A,STX6,CPLANE2,ATP13A2,PLA2G5,VAMP2,STX8,STX2,SPHK1,VPS4A,BNIP1,VAMP4,VPS11,CAV2,RUBCNL,SYT9,STX1A,TGFBRAP1,TOM1,VTI1B,PIP4K2A,RAB8B,CHMP4A,STXBP6,IRAG2,GOSR1,CHMP4B,VAV3,RAB39A,ANKRD27,ARL8B,STX3,YIPF5,VPS33B,NKD2,C2CD5,VAMP3,SEC22B
GOBP_REGULATION_OF_MRNA_CATABOLIC_PROCESS	MDD	0.00306153	0.00117342	0.00907913	106	0.122317	brain	TWAS	c5	0.00907913	0.256126231	VIM,EXOSC5,METTL14,CNOT1,CNOT6L,CNOT6,TUT4,PAN2,TIRAP,DCPS,PNPT1,PNLDC1,TBRG4,CASC3,NT5C3B,YTHDF1,PRKCA,ROCK1,PARN,FASTKD5,ANGEL2,CSDC2,NANOS1,PATL2,PCBP4,PRKCD,IKBKE,MAPKAPK2,CARHSP1,MEIOC,DIS3L2,GIGYF2,SLC11A1,CNOT9,EXOSC8,FASTK,TTC5,APEX1,METTL3,POLR2G,DHX34,RNASEL,TRAF5,ZC3HAV1,CNOT2,LARP1,CNOT8,PKP3,FASTKD2,PKP1,ZC3H12D,FASTKD1,PCID2,YBX3,MOV10,A1CF,TENT4A,FASTKD3,DCP2,E2F1,ZC3H14,TNKS1BP1,FTO,GDNF,METTL16,PRR5L,TRAF3IP2,AKT1,ROCK2,NBAS,RBM8A,POLR2D,CSDE1
GOBP_SENSORY_PERCEPTION_OF_SMELL	MDD	0.00281556	0.00107747	0.0089719	73	0.565329	brain	TWAS	c5	0.0089719	0.256126231	OR10AC1,OR2AE1,OR5K2,OR13G1,OR1C1,OR2W3,OR2T8,OR2L8,OR2AK2,OR2L5,OR2L2,OR2L3,OR2L13,OR2M2,OR2M3,OR2M4,OR2T33,OR2T12,OR2T6,OR2G6,OR2T10,OR2T11,OR14I1,OR52K1,OR52I2,OR52I1,OR51E2,OR52A4P,OR52A5,OR52A1,OR51B4,OR51B2,OR51B6,OR51M1,OR51B5,OR51I2,OR52D1,OR52B6,OR52N4,OR52N5,OR52E4,OR52E5,OR56A1,CNGA4,BBS1,OR7D2,PDE4A,CFAP69,OR7C1,OR7A5,BBS4,OR2B8P,OR1F12P,SYT10,OR4D1,OR9A4,OR2A5,OR2C1,OR10AD1,DRD2,MKKS,OR3A2,OR13A1,OR2AG2,OR2AG1,OR6A2,OR10A2,OR2D3,OR10H5,OR2H2,CNGB1,OR3A1,NAV2,ADCY3,OR9A1P,OR6J1,OR2M5,OR14C36,OR2T4
GOMF_TELOMERIC_DNA_BINDING	MDD	-0.00535787	0.00205095	0.00899119	33	0.802124	brain	TWAS	c5	0.00899119	0.256126231	TERT,STN1,SMG5,SMG1,XRCC5,RPA2,PIF1,NCL,UPF3A,CTC1,RAD50,TEN1,TERF2,POT1,KDM1A,APEX1,TERF2IP,RPA1,SMG6,TELO2,UPF2
GSE10094_LCMV_VS_LISTERIA_IND_EFF_CD4_TCELL_UP	MDD	-0.00251634	0.000963845	0.00903485	171	0.163825	brain	TWAS	c7	0.00903485	0.256126231	ZDHHC7,SYNRG,FKBP1A,TBL2,RBAK,ZNF12,CAMKK2,KPNA1,PARP14,TUG1,RNF185,HLTF,TMEM129,CNOT6,BTBD9,UIMC1,PHYKPL,DCUN1D4,QPRT,DNAI4,MORC3,TRAPPC10,SFT2D2,ASB1,FAF2,NIPAL3,PFKFB4,SLC35A3,SLC30A7,ANKLE1,FEZ2,TRIM25,TEX14,FAM117B,SIDT2,NUP58,ACSF3,NDUFB3,PEAK1,BMS1,HEXA,HHAT,NABP1,TMEM81,NFATC2IP,CYB5A,BRWD1,ATP2A3,OSTM1,MICAL1,CEPT1,ANXA9,ALG5,EXOSC8,GIMAP4,WNK1,CCNT2,RIOX2,DIPK1A,INAFM1,CYTH2,PGAP6,PDPR,MED20,NRF1,STK25,RETREG3,ZNF408,DDB2,CHRNB1,NAA38,HP1BP3,SOWAHA,SLC43A2,TMEM167A,VAMP4,CSNK1E,CBX7,FAM8A1,SAMHD1,BTAF1,NECAP1,HINFP,LRRC8C,ARHGAP25,ANKRD44,TMEM229B,MAPK11,ZFYVE1,NUMB,BCDIN3D,ECHDC2,NRBF2,SFXN3,BTRC,PCK2,NUFIP2,TFB2M,PTPN21,POLK,FEM1C,CGGBP1,IPP,USP47,ANKH,PSMB9,TM9SF3,MAN2A2,BDP1,PARP11,TIGAR,TOLLIP,NAP1L4,GAA
GSE15930_STIM_VS_STIM_AND_IFNAB_72H_CD8_T_CELL_DN	MDD	0.00267138	0.00102212	0.00896048	147	0.281815	brain	TWAS	c7	0.00896048	0.256126231	MRPL45,GZMM,REEP6,ALG3,UTP3,LRBA,CCKAR,SLC25A4,THUMPD1,REXO5,TIRAP,SPATA5,PSMB1,PDCD2,TBRG4,PPIH,CDCA5,PGM1,SEPTIN7,VAPA,UBA7,NRCAM,EIF3B,ROCK1,TULP3,RMND1,ACKR2,COPE,ATP5F1A,YJU2B,DNAJB1,AKAP8,PRMT1,NUP62,PGAM1,NAB1,TEX2,C6orf62,SH3BGR,POLR3A,DNAJA3,TSFM,SCAMP1,MSH3,HPN,LGI4,SMARCB1,MRPS14,GCH1,WDHD1,KTN1,SEPTIN10,SERPINE2,MRTO4,ABCB8,ARAP3,ZNF274,STAM2,POLR3K,WWP2,PTPN2,MRPL38,UBALD2,SYNGR2,SLC6A6,MRPS25,RPA3,POLR2F,KDELR3,CAPZA2,IRF7,ARFGAP3,PTPN23,LRPPRC,COQ9,PIP4K2A,RASA4,KANSL2,WNT10B,CTSC,COPS3,CUEDC2,IRF2BP1,SPAG5,ATN1,SMAD2,KIF3B,HAX1,GRPEL2,AKIRIN2,CLP1,SAYSD1,SENP6,NCOA1,PRXL2A,BPNT1,MTARC2,ROCK2,OGFOD2,IL1R1,SLU7,PHLDA2,FKBP5,SRPK1,GFRA1,MPHOSPH10,CWC15,NUDT5
GSE17721_CTRL_VS_CPG_12H_BMDC_DN	MDD	-0.00302648	0.00115712	0.00890913	138	0.193372	brain	TWAS	c7	0.00890913	0.256126231	IFITM10,FKBP1A,UBOX5,HELZ2,SQSTM1,PTCD1,ECE2,EVC,APBB2,WASHC4,ATP10A,PALLD,PCDH8,ZDHHC6,GYPC,STARD3,SCLY,NCMAP,PEF1,HDAC1,IBSP,IGFBP2,POLE4,NECTIN2,RAB3IP,CNOT2,EIF2S1,MCMBP,VPS37C,EEF1E1,PSMA2,GLRX,FLNB,NUB1,C6orf62,PARP14,GDE1,ZDHHC20,DDIT3,SERPINB9,MAPKAPK5,SRRM4,CNOT9,MANEAL,GCH1,KTN1,PNO1,GFPT1,TTC1,DNER,SPTSSB,TSPAN33,CLIP1,PON3,MMP2,FGF11,WASHC3,DDX51,PDLIM4,JMJD6,BDKRB2,PKP4,NIP7,GSDME,SLTM,FADD,CTTN,CYS1,CES3,DNAJB1,HINFP,TAB2,VCAN,HMOX1,ITGB1,NOP58,OLR1,MX1,FGL2,LMO4,FBLN5,SLC30A3,IFT172,CPD,NDRG2,DDX4,SLC1A3,CGGBP1,PSMA4,CDH6,PIK3CG,RAI14,LRRC46,MAT1A,REPS1,PPP1R2P1,RCSD1,UBE2I,ACTN1
KEGG_CYTOSOLIC_DNA_SENSING_PATHWAY	MDD	0.00565506	0.00216326	0.00894526	32	0.148129	brain	TWAS	c2	0.00894526	0.256126231	STING1,NFKB1,POLR3H,IRF3,IKBKE,POLR3A,RIPK1,POLR3K,NFKBIB,IRF7,POLR3B,ADAR,CASP1,TBK1,POLR3F,POLR1D,MAVS,POLR3G,POLR3C
REACTOME_HEME_SIGNALING	MDD	-0.00958684	0.00367225	0.00903781	17	0.575061	brain	TWAS	c2	0.00903781	0.256126231	HELZ2,XPO1,NFE2L2,CLOCK,CHD9,EP300,SMARCD3,CARM1,APOB,NCOR1,HMOX1,NCOA6,CREB1,NCOA1,CRTC3
THEILGAARD_NEUTROPHIL_AT_SKIN_WOUND_UP	MDD	0.0065916	0.00252472	0.00903232	28	0.261488	brain	TWAS	c2	0.00903232	0.256126231	CXCL2,NFKB1,NFE2L2,M6PR,KLRG1,MTHFD2,HIVEP1,UPP1,LAMB3,PLEK,VDR,NAMPT,TRAF3,EIF5,CASP9,SKIL,TFEC,SH2B2,USP14,CALU,LGMN,IL1R1,GPR65,LCP2,CLCN7
YTTCCNNNGGAMR_UNKNOWN	MDD	0.00740782	0.00283856	0.0090619	24	0.266867	brain	TWAS	c3	0.0090619	0.256126231	AP1B1,HSD3B7,DALRD3,TUFM,SNCAIP,SIRT6,PPFIA2,MYH10,DNAJC13,TOPBP1,SMUG1,JAG1,DCDC1,DNAJC24,ATP13A2,DNAJB1,ST7L,CAPZA1,MYO18A,TAOK1,SOX10,ADCY2,FURIN,PRCP
GOBP_BONE_GROWTH	MDD	0.00816723	0.00313311	0.0091407	20	0.505894	brain	TWAS	c5	0.0091407	0.256997835	POR,EVC,DDR2,LEPR,THBS3,ANXA6,ZMPSTE24,FGFR2,IFT80,TSKU,SMPD3,OSTN,ECM1
MIR4300	MDD	0.0044767	0.0017171	0.00913067	50	0.36527	brain	TWAS	c3	0.00913067	0.256997835	KIAA0513,GINS2,NOA1,LAMTOR3,ATP8A1,CCDC157,VPS36,PLXNA4,SPRYD4,RASGRP3,ATP11A,OR7D2,MYO9B,ABI2,MYCT1,RBPMS2,PPFIA4,ZC2HC1C,AK9,CDK19,NETO2,NUCB2,NUMA1,FOXP4,SIRT2,IPO13,CLEC4E,PPP1R18,LY6G6C,MICAL3,RHOBTB1,ATPAF1,ST8SIA1,MAP3K2,RGR
GSE34156_NOD2_LIGAND_VS_TLR1_TLR2_LIGAND_6H_TREATED_MONOCYTE_DN	MDD	0.00241678	0.00092921	0.00929805	184	0.42179	brain	TWAS	c7	0.00929805	0.26098396	NCOA4,CD151,CTSD,CORO1C,WARS1,MBOAT7,LILRB3,LILRA6,LILRB2,LILRB4,FCAR,ZNF787,GNB4,RNF130,FLOT1,NCF1C,PILRA,ACTB,HPSE,NDST3,P2RX7,P2RX4,NADK,TLR2,ACSL1,ANXA5,GASK1B,TMEM144,ST3GAL4,BLVRB,GM2A,TGFBI,GPR157,PGD,CLIC4,DSE,GPX1,SEMA3F,RIN2,MGST1,LIMS1,CYBRD1,CXCL16,PITPNM3,CTSZ,ADGRE2,TNS3,VPS37C,PLEKHO2,QSOX1,TMEM51,SLC16A6,GRN,SIGLEC9,FPR2,BCAT1,EPB41L3,PTAFR,LACC1,VDR,CD14,ZNF697,LMO2,AQP5,FCGR2A,FCGR2C,PITPNA,SLC43A2,GSDME,CAPG,KIF13A,ATP13A3,TFEC,CFC1,AATK,NRP2,SULF2,SYNGR2,KYNU,VCAN,IRF5,DMXL2,SLC35E4,ACOT6,PTPN12,CHST15,RNF152,RIN3,TMEM158,LGALS9,LGALS3,NCAPG2,GNS,MYOF,EMILIN2,COPRS,ATP10B,CREG1,MARCKS,SIRPA,TMCC3
GOBP_IMMUNE_RESPONSE_REGULATING_CELL_SURFACE_RECEPTOR_SIGNALING_PATHWAY_INVOLVED_IN_PHAGOCYTOSIS	MDD	0.00856852	0.0032969	0.00935069	21	0.366803	brain	TWAS	c5	0.00935069	0.261275088	LIMK1,APPL2,PLD2,PRKCD,PAK1,PTPRJ,FCGR2B,YES1,PLPP4,PLA2G6,VAV3,FYN
GOBP_NEGATIVE_REGULATION_OF_CARBOHYDRATE_METABOLIC_PROCESS	MDD	0.00483786	0.00186199	0.00937079	45	0.115904	brain	TWAS	c5	0.00937079	0.261275088	LEPR,GCK,ACTN3,ERFE,MST1,SLC25A12,GSK3B,EP300,AP2A1,ENPP1,SIRT6,PGP,PLEK,PRKN,PASK,C1QTNF3,INPP5K,NCOR1,FLCN,SOGA1,SMPD3,FAM3C,CBFA2T3,TIGAR,NUPR1,COX11
GSE37605_C57BL6_VS_NOD_FOXP3_FUSION_GFP_TREG_DN	MDD	0.00286036	0.00110051	0.00934608	135	0.291131	brain	TWAS	c7	0.00934608	0.261275088	ELANE,LILRB4,TMEM120A,ACKR3,COPS8,MED28,RCAN1,PKD2,VNN3P,CP,ABHD12,CH25H,RASL11B,SPRY1,GTF2H5,MRPL18,TNS2,PSMD3,EHD1,CDCA5,LRP5,DOCK7,SLC25A33,MGST1,HAUS8,PVR,CLPTM1,ABI2,SERPINE1,SNX24,TBC1D8,KCNE4,AVEN,MS4A7,FADS1,TPM1,PLEKHO2,IPMK,NUAK2,NFYC,F11R,GDE1,LONP2,ASPA,UBA2,MEIG1,LACC1,TANGO2,CASP7,HNRNPLL,CD9,MRPL51,CD14,TSEN15,AKAP12,MRPL48,VPS37B,PLEKHM2,LRP4,KDM6B,INPPL1,ATOX1,SDC4,SNTB2,HSPA2,LANCL1,CSNK1E,CBX7,RPL3,GNAZ,CTTN,C3AR1,CMKLR1,FAM98B,MT1A,ATP6V1E1,ETFB,EEF1AKMT1,TMEM97,TMEM199,PLK2,IL1A,BRD7,SCARB1,LITAF,PTPRM,RAB43,NFKBIZ,PTGER4,GAB2,OXNAD1,TNFSF18,NAGK,TMCC3,DHRS3
ZMYND11_TARGET_GENES	MDD	0.00715808	0.00275498	0.00937042	27	0.0321331	brain	TWAS	c3	0.00937042	0.261275088	PTBP1,MBD3,TCF3,OAZ1,CTNNA1,ACTB,SMG1P3,MRPL12,GTPBP3,CDT1,RPL13,NFYB,VANGL2,SDK1,JMJD8,B3GALT4,ARL6IP5,MFSD11,SLC39A11,CDK1,TADA1
GOBP_NEGATIVE_REGULATION_OF_UBIQUITIN_DEPENDENT_PROTEIN_CATABOLIC_PROCESS	MDD	0.00607402	0.00233969	0.00942929	29	0.103708	brain	TWAS	c5	0.00942929	0.262060337	BAG6,SUFU,CAMLG,WAC,DDRGK1,PDCL3,HFE,NOP53,QRICH2,UCHL5,RYBP,USP14,HSP90AB1,GIPC1,BAG5,TAF9,RPS7,PARK7,SVIP
NFMUE1_Q6	MDD	-0.00270119	0.00104073	0.00944587	155	0.0152506	brain	TWAS	c3	0.00944587	0.262060337	MAML1,RCC1L,REST,MAEA,MTFP1,NACA,TSC22D2,RBM19,PPP4R3B,CCDC186,CHTOP,YY1AP1,DAP3,CSAD,ATP5MC2,CBX5,SLC39A9,TIA1,SMYD5,TOP3A,SEPTIN7,NSD1,CLSTN1,BABAM1,ESCO1,STRN4,FKRP,WASL,ATF4,EP300,KIAA1143,KIF15,ATP13A1,CDH23,UBXN11,RPA2,PRMT1,C19orf48,PCBP4,ACTR8,RAC1,MIOS,TPGS2,COX20,PTBP2,NFYC,USF1,REXO1,AP3D1,YY1,ZZEF1,CYB5D2,SRRM4,RPRD2,ARNT,GABPB2,RIF1,OLFML3,FASTK,ODAD3,PRKCSH,DZIP1,CD4,APBB3,RPAP1,ZBTB22,CSTF2T,NFYA,C1orf131,GNPAT,VAMP2,RIOK3,GIGYF2,ATP5PD,MRPL38,PRPSAP1,C21orf58,PCNT,MYNN,TSKU,PSMB5,PABPN1,H1-0,DDX6,RNF26,NCOR1,PIGL,CPNE1,TNKS2,EXOC6,DEAF1,TMEM80,CIPC,TEPSIN,NDUFB1,CPSF2,ASB2,ZBED5,ADK,PPP1R12B,VDAC2,RAB22A,MIRLET7BHG,BMI1,FHIP1B,APBB1,PIGN,GBF1,EIF5,MARK3,HMGXB4,POLK,NUS1,SLAIN1,SNRPF,DGCR2,UQCRH,E2F6,C2CD5,USP48,PRMT6,ATP5PB
ZNF26_TARGET_GENES	MDD	0.00587585	0.00226372	0.00944101	28	0.0622384	brain	TWAS	c3	0.00944101	0.262060337	GSTO1,OSBPL9,COX16,ZNF561-AS1,BBC3,OSMR,STAT6,ZNF567,PFKM,LINC01119,WWP2,UHRF1,LINC00431,OTOS,ZNF45,OMG,MPPE1,SATB1-AS1
GOBP_CELL_CELL_ADHESION_MEDIATED_BY_INTEGRIN	MDD	-0.00858408	0.00331706	0.0096574	18	0.773128	brain	TWAS	c5	0.0096574	0.266709631	NPNT,DPP4,WNK1,ADA,ITGA5,ITGB1,ITGA4,SKAP1,PLPP3,PIEZO1,SWAP70
GOBP_NEGATIVE_REGULATION_OF_POTASSIUM_ION_TRANSPORT	MDD	-0.0083798	0.00323835	0.00966264	19	0.284748	brain	TWAS	c5	0.00966264	0.266709631	RGS4,BIN1,KCNAB1,KCNE4,STK39,KCNE3,ATF4,CAV1,HTR2A,NOS1,KCNRG,ANK3,CRBN,CASQ2,ACTN2
GOBP_POSITIVE_REGULATION_OF_LONG_TERM_SYNAPTIC_POTENTIATION	MDD	-0.00912468	0.00352832	0.00970607	16	0.184794	brain	TWAS	c5	0.00970607	0.266709631	SQSTM1,PRKAR1B,EIF2AK4,CHRNA7,DRD2,IGSF11,STAU1,EPHB2,RELN,LGMN
GSE13411_IGM_VS_SWITCHED_MEMORY_BCELL_DN	MDD	-0.00245019	0.000947399	0.0097034	173	0.209151	brain	TWAS	c7	0.0097034	0.266709631	TAS2R8,MEAK7,CRISPLD2,CFD,ZNF85,ZSCAN9,HLA-DRB1,MTERF1,CLOCK,HOPX,HPSE,HMGB2,PKD2,MTMR3,WBP11,HS3ST1,RWDD3,TSC22D2,STK10,MFSD5,SLC23A2,ZNF780B,PGAP3,HMGCS1,TGFBI,CLIC4,WAC,BAZ2B,IFIH1,NEK2,PPP2R5A,ACKR2,SACM1L,SGPL1,DNAJC9,VCL,NT5E,WDR76,SQOR,VPS37C,DDX5,BTN2A2,SCFD1,COCH,CYB5A,CD55,VPS35L,SCPEP1,NDUFS4,SERPINB1,ALDH2,WDR91,DHRS7B,USPL1,RFX5,S100A10,TMEM106C,NUP50,ZNF329,ANKS1A,SLC7A6,WWP2,ERBIN,LMO2,CAT,RAB6A,UVRAG,ERLIN1,GUCY2D,CHPT1,LAMC1,CEP290,ECHDC3,EIF4E2,DNAJC13,KIFBP,FCGR2A,MKKS,RAP1GAP2,TES,TDRD3,SERPINA1,NDUFS1,IDH1,SSB,F13A1,SERTAD2,VCAN,GFPT1,NFU1,HSF2,CERNA1,GSAP,CHST15,CMPK1,ARID5B,WDR11,GALC,PLK2,RAD17,LGALS3,RAB4A,CNIH4,ANKRD27,NAXD,TMEM127,SENP6,CRIP2,PLAGL1,MAN2A2,DACT1,DAAM1,GOLPH3,WSB2,RHOT1,NOTCH2NLA,ERCC3,SDR39U1
GSE41867_DAY15_EFFECTOR_VS_DAY30_EXHAUSTED_CD8_TCELL_LCMV_CLONE13_UP	MDD	0.00237642	0.000918946	0.00970895	173	0.167999	brain	TWAS	c7	0.00970895	0.266709631	ADAM8,DRGX,ASAH2,ADAMTS8,C15orf40,PLAC8,ATP8A1,MED28,HERC6,SH3BP2,SNAP47,SRD5A3,TLR2,MCTP1,DACT2,NCOA7,SGCB,QPRT,CFAP36,STK10,GYPC,BLVRB,MIEN1,DHX58,NDST1,ATOX1,DDX60,NT5C3A,LLGL1,RERE,PIK3CD,DSE,GMPPB,ZNF580,ARHGAP8,LAMTOR4,SPATA13,DYNLT2B,RESF1,WASF2,BBS4,PRKCD,STAT1,KCTD2,UBALD2,IGHMBP2,NFATC2IP,NUB1,PARP14,F11R,NIT1,FCER1G,ACOT8,SERPINB6,OAS3,PAK1,NUP210L,RBM43,ITM2B,SETDB2,HNRNPLL,ZNF839,NDUFA7,MYO1F,ITM2C,MAPKBP1,TAPBP,CASP9,KCNAB2,RNASEL,STX2,PCBD1,ZNFX1,CGAS,PRDX2,C19orf53,TMEM98,ERGIC3,SAMHD1,FYCO1,IRF7,RTP4,TRIM5,MOCOS,SMDT1,IRF5,DYNC2LI1,AP1M2,ART5,SPATA6,TTYH3,C1orf54,PLAGL1,ISG20,FES,CST3,TMEM140,PARP8,NBAS
REACTOME_DNA_DAMAGE_RECOGNITION_IN_GG_NER	MDD	0.00690651	0.00267063	0.00970691	24	0.230865	brain	TWAS	c2	0.00970691	0.266709631	NFRKB,TFPT,ACTB,COPS8,PARP1,INO80E,GPS1,INO80B,COPS6,UBA52,ACTR8,YY1,PARP2,DDB2,INO80D,INO80C,COPS3,COPS2,UBC,ACTR5,RUVBL1
GOBP_POSITIVE_REGULATION_OF_PROTEIN_ACETYLATION	MDD	0.00572099	0.00221435	0.00977759	36	0.528231	brain	TWAS	c5	0.00977759	0.267717444	ERCC6,TADA2A,SMARCA5,TADA2B,MUC1,SPHK2,RUVBL2,PIH1D1,MYBBP1A,CAMK1,SMARCB1,RAPGEF3,BRCA1,WBP2,DIP2A,GLYR1,NOS1,CEP295,SF3B1,PRKAA1,TAOK1,DIP2B,TERF2IP,PRKAA2
ZHANG_GATA6_TARGETS_UP	MDD	0.0091029	0.00352314	0.00977332	18	0.228502	brain	TWAS	c2	0.00977332	0.267717444	GSTO1,RPL17,ARSK,CD36,AOX3P,MPZL2,FUT9,DSC2,TESC,GALNT13,EMB
MIR1252_3P	MDD	-0.00206421	0.000799276	0.00980584	230	0.477545	brain	TWAS	c3	0.00980584	0.267840176	SAXO2,MYSM1,ZMAT3,MAPK9,GRID2,PDLIM5,GUCY1A1,FAT4,TP53TG3D,BMP3,NSG1,ZNF721,NKAIN1,AK2,BEND4,DCTD,CLOCK,ATP10A,ARFGEF3,RNLS,GLO1,RAB3B,ROR1,CDKN2AIPNL,ECHDC1,DCLRE1A,ZIC4,DPY19L1,SEPTIN7,ANLN,UBE2F,ZNF426,BAMBI,NIN,MOB1A,ROCK1,ERCC4,SUPT4H1,GDPD1,SLC35E3,CENPJ,EFCAB13,PNPO,ODF2L,HS2ST1,PPP3CB,DENND10,AKAP11,SNAP23,ADARB2,RAB8B,APH1B,IGDCC4,TDG,CFL2,IKZF5,ITGA1,SLC4A7,ZCWPW2,CD84,ZNF621,BRWD1,SSR1,CHML,ZNF529,SLC12A2,RFX5,CUL3,THSD7B,HNMT,DPP4,MAP1B,GIMAP2,ZNF91,RNF145,GABRA1,EVI5,TRIM59,INSYN1,CXADR,INSYN2A,CLRN3,CACNA2D1,CLIP1,MCTP2,COX15,ERLIN1,SLF2,AGL,CAT,ACSL6,EOGT,ADAMTS5,SKIL,LIN7C,KDM7A,VAMP4,CBX6,FUT9,TFEC,ZNF624,HECTD2,TNKS2,STRN,CCBE1,SMAD9,SLC2A13,HBS1L,GPD1L,CAND1,PGAP1,BMPR2,ZNF507,NUMB,FGL2,PRKG1,ZNF284,SSH2,TPK1,LRRC40,OSBPL8,NDFIP2,GOPC,TMED7,RAB4A,GDNF,PRSS23,EEA1,MRPL42,FBXL7,CADM2,CGGBP1,SH3TC2,MICAL2,SEMA3D,TRIM33,POLR1D,SEPHS1,ABI1,CLDN16,MAP3K21,ABI3BP,CAMK4,USP31,PRPF4B,PRMT6,NCBP2,PIAS2,FKBP5
MIR6764_5P	MDD	0.00178874	0.000692687	0.00981404	183	0.029287	brain	TWAS	c3	0.00981404	0.267840176	DEAF1,TOLLIP,IFITM10,C17orf97,TRARG1,SNPH,SORCS2,PRRC2A,CYP21A2,ACTB,RNF216,OCM,KREMEN1,MLEC,TMEM120B,STUM,C12orf75,FAM53A,SUFU,NEURL1,GUF1,EXOC4,PBXIP1,NPTX1,NPLOC4,ICOSLG,POFUT2,SPRYD3,PDE1B,NDST1,OVOL1,ZNF426,PGPEP1,MAU2,TPBGL,TSKU,TCF3,NCLN,SPSB1,NKPD1,PNMA8B,TCF12,GIGYF1,MGAT3,MRTFA,SREBF2,C10orf105,MICU1,SNX33,ZFYVE27,BAP1,ZNF609,OAZ2,ARMC7,TMEM94,MIDEAS,HEYL,PPIE,PAQR4,CDIP1,ZNF500,SDK1,RPH3A,MXI1,KCNJ12,SUSD2,ABHD2,CNOT9,MDM4,NFASC,PAX7,KIAA0930,ORAI2,VAMP1,COPS7A,C1RL,PCDHGC3,RNF121,SYCP2L,CORO2B,SZT2,RIMS4,SYS1,GIGYF2,LSS,SLC7A8,KIF13A,CEP250,SOGA1,CPXM2,ZNF471,GDF5,ITPK1,TSPAN17,PKP1,NAV1,PTPN7,NECTIN1,SLC1A4,TMEM229B,PRRT4,ADCY6,WNT2B,KLK5,KCNC2,XRCC3,WSCD1,ZBTB4,VASH1,TMEM132B,ADRA2B,EFR3B,ARHGAP32,RBFA,ATF7IP2,MAVS,CLCC1,ECE1,PRKCQ,RABEP2,FAM107A,MAPKAPK2
GOMF_ADP_BINDING	MDD	0.00565024	0.00218898	0.00984506	33	0.574991	brain	TWAS	c5	0.00984506	0.268249871	ATP5F1D,COQ8A,MYO9B,PPP5C,RUVBL2,ATP5F1A,ERN1,MSH2,MSH6,PRKAG2,GCLC,MYH9,MYH10,P2RY1,LONP1,MIEF1,ABCG1,GLUD1,MYO18A,APAF1,ACTA1,MYO6,RUVBL1,TAP1,CHORDC1
GOCC_GUANYL_NUCLEOTIDE_EXCHANGE_FACTOR_COMPLEX	MDD	0.00697081	0.00270177	0.00987759	19	0.110579	brain	TWAS	c5	0.00987759	0.268699311	KNDC1,LAMTOR3,RASGRP3,LAMTOR4,LAMTOR5,RAP1A,WDR41,DOCK1,PDE3B,EIF2B3
GOCC_GABA_ERGIC_SYNAPSE	MDD	0.00611701	0.00229562	0.00770688	43	0.00777643	brain	TWAS	c5	0.009910563	0.269159328	LRFN5,GABBR1,FLOT1,CTBP1,GUCY1A1,GLRB,GABRD,GABRA2,GABRB1,MDGA1,GAP43,DAG1,BSN,C1QBP,SLC6A1,GABRA5,GABRG3,ERC2,ABHD6,PLCB1,DRD2,IQSEC3,SLC6A6,ERBB4,CSPG5,DRD1,CDH10,SLC6A17,CTBP2,CLSTN3,GABRB2,GABRA1,CNTN5,GABRR2
GOBP_GOLGI_TO_PLASMA_MEMBRANE_PROTEIN_TRANSPORT	MDD	0.00534509	0.00207669	0.0100572	47	0.0794399	brain	TWAS	c5	0.0100572	0.27225929	NSF,ARFRP1,RAB31,BBS1,BLZF1,GCC2,ACSL3,SPTBN1,PKDCC,VAMP2,SYS1,ATP2C1,VAMP5,KIF13A,MACF1,PREPL,BBS2,GOLGA4,GGA1,CNST,GOPC,ANK3,GOLPH3,VAMP3,OPTN,CLN3,GOLPH3L
NEWMAN_ERCC6_TARGETS_DN	MDD	-0.00729267	0.00283324	0.0100539	25	0.243549	brain	TWAS	c2	0.0100539	0.27225929	PSG5,PSG9,ZMAT3,FGF5,SEPTIN11,SYNPO2,RGS4,RAB3B,AEBP1,NEAT1,SERPINE1,SGCD,CCDC80,CEMIP,CNTN3,LBH,PAMR1,TAFA5,KCNK2,COL11A1
MIR3145_3P	MDD	0.00238914	0.000928467	0.0100761	181	0.17457	brain	TWAS	c3	0.0100761	0.27233098	SLC39A12,BTBD1,ZNF714,MYADM,LILRA1,ZNF273,TMEM130,ANKIB1,TMEM175,SPRY1,ANKRD50,ENPEP,C4orf33,ANTXR2,EYA4,PCDH10,FAM241A,PERP,LIPA,PANK1,BTNL3,MORC3,TMEM230,FCGBP,ZIC1,KIF16B,BLZF1,MAP2K6,GCDH,CASZ1,FRK,PPP1R3G,TGM2,THAP10,CRYBG3,RIOX2,CMSS1,MIB1,TMEM169,CARF,BAZ2B,ACBD3,COL13A1,DIXDC1,MICU1,TNS3,TPBG,USP3,DENND4A,COCH,C7orf25,GSTA4,L3HYPDH,ZNF793,FAM210A,PFKM,ADCY6,SMAD9,EXOSC8,MARCHF3,ARHGEF28,ZNF681,TRAF3,ITM2B,CHP1,ACSL6,JAG1,OSBPL3,LIN7C,ZNF749,KCNJ4,CAP2,CNOT8,PCGF5,PDE6C,PRKD3,RAB3C,ELOVL7,PAIP2B,ZNF770,DRD1,ZBTB41,SMDT1,KRT31,GFPT1,C11orf54,CCDC136,POLR3B,ARMC10,DYNC2LI1,STYK1,ATXN3,REEP3,PLEKHM3,ATN1,CHMP4B,ITCH,TNIK,UNC13C,SLC6A7,RAD17,MAP3K20,ZDHHC5,PTPRK,CDH6,PLPP3,PRKAA2,RASAL2,PPFIBP1,EPRS1,ZNF664,SATB1,DOCK4,GPR63,FGD4,MIPOL1,GAN,TOPBP1,AKR1C2,GPR180,ABCC4
GOBP_NEGATIVE_REGULATION_OF_MAPK_CASCADE	MDD	0.00320504	0.00124585	0.0100948	101	0.219922	brain	TWAS	c5	0.0100948	0.272397043	DUSP8,MARVELD3,ABCA7,LILRB4,PPEF2,P2RX7,PAQR3,NPPA,UCHL1,SPRY1,AIDA,EFNA1,PPIA,TNIP1,BMP7,MEN1,GSTP1,RGS14,PIN1,PIK3R2,CDK5RAP3,SEMA6A,PRMT1,NUP62,PRKCD,CD300A,SLC9A3R1,CASC2,BTN2A2,GBP1,BMP4,AGT,PTPN22,F2RL1,FBLN1,PTPN1,LEMD2,TREM2,PTPN2,PRKN,DUSP3,PDCD4,PINK1,EPHB2,INPP5K,RGS2,CAV1,NCOR1,FLCN,PRDM15,PTEN,SH3RF2,CNKSR3,SMPD1,TIMP3,RNF149,NF1,NDRG2,DUSP19,DUSP2,CHRNA10,PEBP1,PPP2R1A,SIRPA,DLG1,DACT1,IGF1R
GOBP_POSITIVE_REGULATION_OF_LIPID_KINASE_ACTIVITY	MDD	0.00759909	0.0029567	0.0101661	18	0.102884	brain	TWAS	c5	0.0101661	0.273002144	FLT3,FGF2,P2RY12,EEF1A2,TNFAIP8L3,ATG14,CDC42,EPHA8,F2,PIK3R4,VAV3,CD81
RIGGI_EWING_SARCOMA_PROGENITOR_UP	MDD	-0.0018787	0.000730971	0.0101654	332	0.165611	brain	TWAS	c2	0.0101654	0.273002144	LRFN5,MAPT,TNNT1,STMN3,STING1,HBEGF,CD14,MCUR1,JARID2,CDK14,FZD1,SLC39A8,SH3TC1,MSX1,CYTL1,STK32B,FAT4,CDS1,ENPEP,SHISA3,TDO2,PTPN13,SPP1,ADAMTS3,P2RX7,SEL1L3,PRKCB,PARM1,NPY1R,MARCHF1,SLC15A2,CORIN,PDGFA,C1orf226,RGS5,PBX1,TRIB2,ALG6,CACHD1,JAK1,EPHB1,NGFR,GALNT3,MEIS1,HIVEP3,GPX3,SLIT2,TGFA,CYP26B1,ABCA5,ERFE,STEAP3,EFHD1,ATG16L1,DGKD,C3AR1,RIMKLB,A2M,FRK,NT5DC1,NRCAM,PLA1A,IGFBP2,PVR,NTRK1,CADPS2,GPR37,TCF12,SPATA13,ISYNA1,KCNE4,ODF2L,CLCA2,LMO4,PSTPIP1,LINGO1,CTSH,STEAP1,STEAP2,ADGRE2,BST2,HSPB2,CRYAB,GRK5,LINC00839,UPP1,PLA2G4C,LIN7B,PPFIA3,TRPM4,FCGRT,LAMB3,G0S2,IGDCC4,STAT4,PKP1,FMOD,PRELP,ALDH5A1,H2BC4,H2BC5,H4C8,EFHD2,MAP3K5,ABHD6,AKAP7,ENPP1,ENTPD3,REEP1,SERPINB9,GLCE,L3MBTL3,PLCG2,SLFN11,SLFN12,NOS1,HSPB8,CHCHD10,IFI44,ALDH7A1,CD36,GCH1,PTPN22,AP4B1,DCLRE1B,OLFML3,RARRES2,GIMAP8,GIMAP2,ICAM2,ZNF91,F2R,WDFY2,WFDC1,ANKS1A,COLGALT2,SV2B,FLRT2,SEC14L1,KIAA1549L,LMO2,PLXDC2,PGM2L1,KCNE3,PTGER3,CES1,GPD2,UBE3D,PRSS35,NPR3,POC1B,GLG1,PREX1,ID4,KCNK3,SLC5A6,SORD,SEMA6D,JAG1,RGS18,RGS2,TSPAN11,TSPAN13,HDAC9,FAM107B,PCGF5,DNAJC12,IFITM1,PADI2,ITGB2,ITGB2-AS1,ADARB1,CRYGS,ST6GAL1,KMO,OPN3,ZC3H13,RUBCNL,RNASET2,SLC24A3,RNF141,CSPG5,LBH,KDSR,SCIN,TRDN,CYP2R1,RELN,LRP8,LAPTM5,FARP1,CTTNBP2,LSM8,ITGA4,FRZB,TMEM132B,SLC35F2,SAMD5,SLAIN1,LYPD1,GDF7,HLA-E,CASP1,CARD16,COL21A1,PRR5L,CRIP2,RRAGD,PRXL2A,CDH4,ECRG4,CCND2,NR2F1,PTGER4,SULT1A2,EPHA3,PCSK2,GPR137B,LGALS8,RSPH3,CEP112
STARK_HYPPOCAMPUS_22Q11_DELETION_UP	MDD	0.00584785	0.00227463	0.0101434	35	0.657142	brain	TWAS	c2	0.0101434	0.273002144	CAMKK2,OLFML2B,PEAK1,B3GAT1,RPH3A,PCNX1,EPAS1,LINC00461,TRAK1,CNTNAP1,VAMP2,B4GALT6,AP2A2,ATP13A2,GPD1L,AAK1,ZNF445,MIR22HG,CNNM1
CAGNWMCNNNGAC_UNKNOWN	MDD	0.00449385	0.00174928	0.0102003	64	0.109081	brain	TWAS	c3	0.0102003	0.273045411	OGDHL,GLRA3,HPCA,KCNIP2,INA,FGD2,FOXN3,HHATL,SYT4,PHYHIPL,SLC12A5,RPH3A,PAQR4,CELF3,DRD2,TNFRSF19,COL5A3,DNER,SCHIP1,MGAT5B,TSPAN33,SLC35G2,RPL4,ZWILCH,PTH1R,SIGIRR,CHGA,GPRIN1,CHGB,PRMT3,SLC17A6,MAPK11,SCN3B,SARM1,OMG,CHRNB2,TMEM179,ATG9A,PTPRN,HTR1A,NHLH2,SYT6,GSE1
GOBP_NEGATIVE_REGULATION_OF_CYTOKINE_PRODUCTION	MDD	0.00226875	0.000883077	0.010195	179	0.584521	brain	TWAS	c5	0.010195	0.273045411	HOMER2,ELANE,AXL,PSG9,LILRA4,LILRB1,LILRB4,SSC5D,CD83,TRIM27,HLA-F,NFKBIL1,AGER,HLA-DRB1,ILRUN,RABGEF1,RNF216,RAC1,BANK1,NFKB1,TLR6,APPL2,TRIB2,PYDC1,NMBR,TWSG1,NPLOC4,PRNP,BANF1,GSTP1,TRAF3IP1,ASB1,INPP5D,ACP5,FN1,C1QBP,THBS1,MAPKBP1,ZFPM1,MC1R,HOMER3,CHRNA7,IL27RA,AKAP8,BST2,ATG12,GHRL,HFE,BTN2A2,CD200,CD200R1,GBP1,GBP7,CR1,CD84,FCGR2B,SLC2A10,NLRC3,IL23A,DDIT3,ATG5,YY1,SERPINB1,OAS3,SFTPD,SLC11A1,INHA,PTPN22,F2RL1,IL12A,TREM2,ERBIN,DHX58,PDCD4,C1QTNF3,MUL1,EPHB2,CARD8,MAP2K5,RNF125,POMC,CDH3,F2,TSKU,RPS6KA4,VSIR,PIBF1,APOD,HDAC9,TWIST1,LTF,FFAR1,SIGIRR,CHID1,HSP90AB1,GPNMB,TSPO,CLEC4A,NLRX1,CMKLR1,PPM1B,HMOX1,CD33,RPS6KA5,CUEDC2,LGALS9,GIT1,LAPTM5,NDRG2,MERTK,CARD16,NMB,NDFIP1,FFAR4,CIDEA,SRGN,FURIN,IL1RL1,SARS1,PTGER4,CD2AP,SIRPA,SOCS5,TNFSF4
GOBP_POSTREPLICATION_REPAIR	MDD	-0.00563906	0.00219905	0.0103378	32	0.189541	brain	TWAS	c5	0.0103378	0.273168128	USP10,RCHY1,FAAP20,PRIMPOL,POLD1,NSMCE1,POLD2,PCNA,POLI,MSH2,REV1,RAD18,POLD3,BRCA1,SPRTN,ZBTB1,POLDIP2,POLK,REV3L,POLE2,USP43
GOBP_PRODUCTION_OF_MOLECULAR_MEDIATOR_OF_IMMUNE_RESPONSE	MDD	0.00124393	0.000484795	0.0102913	182		brain	TWAS	c5	0.0102913	0.273168128	UNG,EXOSC6,ELANE,TCF3,AXL,LILRB1,LILRB4,KMT5C,HLA-F,HLA-G,HLA-A,HLA-E,HLA-DRA,HLA-DRB5,HLA-DRB1,HLA-DQA1,HLA-DQB1,HLA-DQA2,HLA-DQB2,HLA-DOB,HLA-DMB,HLA-DMA,HLA-DOA,HLA-DPA1,HLA-DPB1,RABGEF1,PMS2P5,PMS2P6,PMS2,SPON2,P2RX7,SANBR,TNFRSF4,TNFRSF14,TLR3,STX4,RNF8,XBP1,SLC15A4,ACP5,SCIMP,PMS2P1,DDX1,RNF168,SEMA7A,SPHK2,TRPM4,KLK5,KLK7,PARP3,MSH2,MSH6,HFE,MALT1,MAPKAPK2,CD55,CR1,CD244,FCGR2B,GPRC5B,CD40,STAT6,ATG5,MSH3,YY1,EXO1,TMIGD2,TICAM1,GPI,PLCG2,IGLV5-52,IGLV1-51,VPREB3,INAVA,CD36,RIF1,LACC1,PTPN22,IL27RA,F2RL1,UBE2J1,MAP3K7,TRIL,NOD1,PGC,SHLD3,TNFSF13,LGALS4,MCM3AP,CGAS,SAMHD1,CTNNBL1,SHLD2,CCR6,LIG4,MAVS,SHLD1,PKN1,NLRX1,EPHB2,RAET1G,WNT5A,HMOX1,HSPD1,CLEC7A,TRIM6,HPX,POLL,CUEDC2,ERCC1,ATAD5,LAPTM5,TRAF6,TRAF3IP2,NDFIP1,RBP4,LITAF,SWAP70,IL1R1,IL18R1,CD81,CAMK4,VAMP3,TNFSF4,PANX1
GOBP_REGULATION_OF_TELOMERE_MAINTENANCE_VIA_TELOMERE_LENGTHENING	MDD	-0.00462954	0.00180505	0.0103246	45	0.576226	brain	TWAS	c5	0.0103246	0.273168128	RTEL1,PARP1,STN1,MAPK3,TCP1,MAP3K4,SMG5,MAP2K7,CCT7,ERCC4,PARN,XRCC5,EXOSC10,PNKP,PIF1,MAPKAPK5,CCT8,CTNNB1,ATM,CCT6A,CTC1,NAT10,TEN1,NEK7,TERF2,POT1,TNKS2,PKIB,NEK2,DCP2,CCT5,SMG6,PRKCQ
GOBP_REGULATION_OF_T_CELL_MIGRATION	MDD	0.00602614	0.0023485	0.0102892	36	0.463872	brain	TWAS	c5	0.0102892	0.273168128	ADAM8,AIRE,ADAM17,TNFRSF14,ITGB3,APOD,ABL2,CD200,CD200R1,SPNS2,CRKL,WNK1,STK39,CRK,ADAM10,FADD,LRCH1,CCR6,IL27RA,WNT5A,AIF1,S100A7,ITGA4,ECM1,SELENOK
GSE7852_TREG_VS_TCONV_THYMUS_DN	MDD	0.00247205	0.000964192	0.0103516	176	0.890645	brain	TWAS	c7	0.0103516	0.273168128	RPH3AL,RFLNB,WDR81,NSF,ITGB3,EIF2AK3,SRSF12,MAP3K7,CTBP1,ZFYVE28,ATP8A1,KCTD8,KREMEN1,PIK3IP1,P2RX4,CLIP1,LYPD6B,CNGA1,HPS3,TMEM63A,APPL2,TAPT1,MFSD8,GPRC5B,REXO5,HERC3,HCN3,SETD4,CCDC30,USP40,F12,TIMP2,CARMIL1,DYRK2,CPM,KCNMB4,VIPR1,AP4E1,MAN1A2,FCGRT,NPC2,PFKFB2,AP3D1,LIPI,SRR,ZZEF1,SCML4,GUCD1,GGT1,INPP5B,EPB41,DENND2D,OVGP1,SPTBN1,RAB3D,SLC20A1,PAX8,RCBTB2,TNFRSF1A,VAMP1,APBB3,TMEM170B,RHOT2,SLCO3A1,EXPH5,ACAP1,ATP6V0A2,VOPP1,TAS2R4,FAM98C,TMEM241,PDLIM4,ACP3,FCRLA,GTSF1,PCCB,MYLIP,CAP2,SLC29A3,ALG1,ALS2CL,ENC1,ELOVL7,HINFP,GRM7,VCAN,AAK1,WNT7A,KBTBD7,ZNF507,PIP4K2A,DNAH9,SGMS1,PPP1R13B,COMMD9,RNASE6,LYST,DMTF1,ARHGAP29,ADRB2,SAYSD1,REV3L,SIKE1,TET1,SATB1,IL1RL2,TMEM167B,TOLLIP,NAP1L4,CDYL2,DUBR
MIR6127	MDD	0.00182788	0.000712896	0.0103469	157	0.189982	brain	TWAS	c3	0.0103469	0.273168128	KIAA0513,LASP1,CACNG6,LENG8,ZNF583,C20orf96,RSPO4,STING1,CANX,NIPSNAP1,STUM,PLXNA4,RAB5B,NABP2,MIP,STAT6,SP1,NDST1,SMOC1,PACS1,TRIM16L,GMPPB,TMEM169,YEATS4,IGF1R,CERS3,ACKR2,ZDHHC3,SNX33,NEMP2,KDELR2,IKBKE,MAPKAPK2,KCNF1,GEN1,IGSF8,NHLH1,RPH3A,EYA3,KSR2,BICDL1,ABHD2,CCDC184,LIMD2,PRR29,SLC9A8,ADAM19,IFFO1,CLSTN3,FAM131C,PADI2,ATP1B2,ALOXE3,DPF1,STX2,WBP2,NKD1,SHF,TTYH3,SDK1,EXOC2,SLC19A3,ATP13A3,TRIM16,ALKBH1,OPN4,NME9,SHLD1,AKAP13,PPP1R12B,TUBB,NELFE,CAMKMT,WNT7B,AGAP1,XYLB,HERC1,NYNRIN,LDLRAD3,NOL4L,DNMT3B,MAPRE1,MICALL1,S100A16,GATAD2B,SHE,ACVR2A,SLC25A24,ELMOD1,CDK1,LPXN,DTX4,OSBP,SMG6,MMACHC,LURAP1,RASSF3,NAA50,ARHGAP19,IL18R1,ADGRF2
REACTOME_CLATHRIN_MEDIATED_ENDOCYTOSIS	MDD	0.00338619	0.00131898	0.0102502	98	0.314176	brain	TWAS	c2	0.0102502	0.273168128	EGFR,ACTB,GAK,COPS8,EGF,SCARB2,TRIP10,DNAJC6,RAB5A,RAB5B,BIN1,GPS1,COPS3,EPN2,LDLRAP1,CD4,NECAP1,M6PR,EPS15L1,FCHO1,UBA52,TACR1,WASL,COPS6,AP2A1,STON1,STON2,KIAA0319,AP2B1,ARPC2,LDLR,FNBP1L,COPS7A,HBEGF,STAM2,APOB,HIP1R,RAB5C,PACSIN3,VAMP2,ARPC5,SNAP91,VAMP4,AGFG1,CTTN,AP2A2,AMPH,CLTB,PACSIN2,SYT9,CBL,WNT5A,LRP2,ACTR2,AAK1,TGFA,NEDD8,COPS2,SNX18,CFTR,UBC,CLTCL1,ADRB2,SNX9,SYNJ2,REPS1,GRK3,AGTR1,VAMP3,TF
REACTOME_REGULATION_OF_INSULIN_LIKE_GROWTH_FACTOR_IGF_TRANSPORT_AND_UPTAKE_BY_INSULIN_LIKE_GROWTH_FACTOR_BINDING_PROTEINS_IGFBPS	MDD	0.00361972	0.00141154	0.0103364	80	0.344401	brain	TWAS	c2	0.0103364	0.273168128	PAPPA2,C4A,IGFBP7,SPARCL1,MEPE,SPP1,ALB,WFS1,CP,LTBP1,MIA3,NOTUM,SHISA5,LAMB2,ANO8,FN1,IGFBP2,F5,NUCB1,TMEM132A,HSP90B1,QSOX1,PDIA6,SERPINC1,BMP4,APOL1,LGALS1,MFGE8,KTN1,SERPIND1,PRKCSH,MBTPS1,MSLN,IGFALS,MEN1,APOB,ITIH2,MMP2,LAMC1,MXRA8,VWA1,F2,FSTL1,ADAM10,PNPLA2,SERPINA1,CHGB,VCAN,IGFBP1,IGFBP3,SCG2,CALU,CKAP4,SCG3,KNG1,CDH2,PLG,PCSK9,PRSS23,LAMB1,RCN1,CST3,FGF23,MELTF,TF
WP_PHOSPHODIESTERASES_IN_NEURONAL_FUNCTION	MDD	0.00472993	0.00184336	0.01029	59	0.316543	brain	TWAS	c2	0.01029	0.273168128	GUCY1A1,GUCY1B1,PDE6B,GRIN2B,PDE6H,PPP1R1B,PDE9A,PDE4C,CHRNA7,PDE10A,GRIN2C,PDE7B,GRIN2A,ADCY5,ADCY9,DRD2,PDE8B,PDE2A,PDE1B,GUCY1B2,DRD1,PDE8A,NOS1,PDE3B,ADCY6,ADCY4,CREB1,PDE1A,ADCY2,PDE11A,ADCY3,PDE6C,PDE3A,PDE1C,ADCY10
WP_CAMKK2_PATHWAY	MDD	-0.0057528	0.00224515	0.0103974	33	0.106187	brain	TWAS	c2	0.0103974	0.273945333	SQSTM1,CAMKK2,WFS1,NFE2L2,MAPK3,MTOR,EP300,RAC1,ARHGEF7,CAMK1,RAF1,FIS1,RPTOR,NOS1,HMOX1,MAP1LC3A,STIM1,CREB1,CAMK4
GSE17721_CTRL_VS_CPG_2H_BMDC_UP	MDD	0.00213833	0.000835911	0.010525	186	0.602634	brain	TWAS	c7	0.010525	0.276871939	C15orf40,BTBD1,RDH13,HSPBP1,RGS19,CTNNA1,TBL2,MGST2,CASP6,EMID1,PISD,HEBP1,RERG,CNOT6L,SH3BP5L,TMEM192,FAM53A,HPF1,SLC25A4,LEPROT,CDIPT,CNN3,RALBP1,OSBPL11,ANKRD10,TUBGCP3,PNPLA6,SNAPC2,ZIC1,SIPA1,HMGCL,EXT2,YEATS4,PPP2R5A,PACC1,AKAP8,DNAJC9,OSBP,SDHAF2,PRKCD,MTFMT,TMEM51,NSMCE4A,PLEKHA1,GBP7,ACOT8,ITFG1,SOBP,CNOT9,RETREG2,CCDC127,DRAM2,MINDY1,CEP20,EPAS1,COMT,TMEM191C,MOBP,SMARCD2,KRI1,MLYCD,ZKSCAN3,TMEM14C,MRPL28,EDEM3,ATM,PEPD,KCTD11,DLG1,BDH1,DFFB,C1orf174,LCLAT1,HMBS,SAP30L,NCOR1,ERCC8,CCR6,STARD3NL,YAE1,PPIL4,SART3,PCYOX1,NAGK,TUBGCP5,KANSL2,CERS5,TRIM3,SLF2,KCNN4,SLC4A1AP,TRIM11,RNF187,RNASE4,SLC22A3,NUP35,CCT5,TBCE,TTC4,POC5,NSUN4,TMEM30A,MTARC2,HLX,MPHOSPH9,ANKRD28,NDUFC2,TADA1,TOPBP1,TF,PANX1
WCAANNNYCAG_UNKNOWN	MDD	0.00264336	0.00103395	0.0105707	146	0.272012	brain	TWAS	c3	0.0105707	0.277638276	OSCAR,NDUFA3,TCEA2,TMEM127,CIAO1,CNGA3,DNAJC18,TRMT10A,THPO,ATP5PO,MAPK10,PCDH10,HCLS1,NFXL1,CNGA1,ENPP6,WNT9A,BTRC,ACTR1A,SUFU,PCDH8,DCUN1D4,ERBB3,TBX6,GRWD1,CA11,SYT3,RALBP1,SOX1,CHTOP,ZNF691,ARTN,ORMDL3,JUP,JARID2,MYLIP,FGF10,CCDC191,QTRT2,TOP3A,MVB12A,PGPEP1,RPP40,NCLN,SMARCAL1,MRPL24,BUB1B,ATP5F1A,HAUS1,ZCRB1,PPHLN1,PIGV,R3HCC1L,ANGPT4,NMT1,DCAKD,CD244,SYT17,BMP4,EPB41L2,SOBP,LYSMD1,PSMD4,LRRN2,ZBED10P,FBXO36,ZNF274,ZNF8,NUMA1,PLEKHB1,YBX2,TRAPPC13,NPHP4,NEXN,WBP2,SMUG1,SCN2B,CPNE1,EPS8L2,STARD13,TAB2,AAK1,TUG1,LRWD1,CACNB3,VILL,RELCH,ZNF180,POLR1G,GTPBP8,KLF7,CREB1,LARS1,PPP2R2B,POLK,GDNF,MIR22HG,WDR81,IFTAP,PROS1,DYNC1LI1,SRGN,RAB3GAP2,VPS45,SPEF1,MAVS,ATXN7L2,RAB30,HS3ST5,PTCHD4
HU_ANGIOGENESIS_DN	MDD	0.00622682	0.00243728	0.0106241	30	0.073259	brain	TWAS	c2	0.0106241	0.278140058	PDS5A,PLXNA2,SOD1,ATP5PO,PSMB1,H2AZ2,VAPA,GCDH,PTP4A2,GTF2A2,HMGN4,HMGN1,GPI,MCM6,EIF3M,LONP1,RPA3,CDK2AP1,ZNF217,SMYD2,GMPS
MIR1262	MDD	-0.00451146	0.00176621	0.0106396	53	0.735388	brain	TWAS	c3	0.0106396	0.278140058	OCM,CAMK2D,SLC35E2A,LIPA,SUOX,C6orf89,CMTR1,DOCK7,ZCCHC17,RAB27B,HDGF,CD37,BEST1,DHFR,ZNF607,OSBPL1A,SPTBN1,TYRO3,DUOX1,GEMIN5,ZNHIT1,HSD17B4,USP14,SLC66A1L,TNPO3,YIPF1,ETFRF1,TBX5,GLYATL2,FLI1
TERAMOTO_OPN_TARGETS_CLUSTER_4	MDD	-0.00517589	0.00202569	0.010615	28	0.507851	brain	TWAS	c2	0.010615	0.278140058	FABP1,LRPAP1,HINT3,ATIC,SEMA6C,S100A4,DGCR6,SUGT1,PMEPA1,SPPL2B
LEE_NEURAL_CREST_STEM_CELL_DN	MDD	0.00297438	0.00116529	0.0106961	111	0.227314	brain	TWAS	c2	0.0106961	0.278314515	BEGAIN,ZMAT3,PDLIM5,NPY2R,KLF3-AS1,ACKR3,PALLD,MFAP3L,PROM1,NACA,SPRY1,SORBS2,LGR5,EFEMP1,DTNA,EFNA1,SLIT2,ZIC1,BMP7,COL9A3,ZNF236,CD82,COCH,NUAK2,HTRA1,CD46,WASF1,DSP,FBN2,CD9,AGPAT4,PLEKHB1,HLA-B,HSPA1B,DDB2,CEP290,SYNE2,FUT8,FUT9,ZBBX,TRIM22,PMAIP1,BCL2,SLC1A4,SIX3,IGFBP3,SPON1,DGLUCY,NOS2,WNT5B,PLK2,TP53TG1,F3,ENPP4,HDC,SLITRK5,PRSS23,GDF7,WIF1,GRAMD1C,PLAGL1,TRIM24,FAM107A
SCHAEFFER_PROSTATE_DEVELOPMENT_6HR_DN	MDD	-0.00196871	0.000771276	0.0106942	280	0.0743439	brain	TWAS	c2	0.0106942	0.278314515	GRN,FAM171A2,KANSL1,CNN2,TCF3,BTBD2,SHKBP1,BCKDHA,RPS19,GPC1,STK25,COL23A1,CANX,CDK14,REST,SAP30,CTBP1,PSMD2,C3orf70,SENP2,FAT4,ENPEP,LLPH,H4C9,H2AJ,CCNI,FRAS1,SRSF9,SPPL3,BCL7A,RWDD4,PALLD,GBF1,TRIM8,HSD17B7,VPS36,SMOC2,CNPY2,PPP4C,CD2BP2,SND1,FLNC,PPIL1,GYPC,CASP7,ABLIM1,UBAP2L,GLMP,TBC1D16,SLC38A10,RRP1,EIF4B,PRR13,SART1,SF3B2,KBTBD2,ATP1B1,PRRX1,PDZD8,ADAM17,SEPTIN7,RAB12,VAPA,CHD9,AKTIP,CLIC4,MACO1,LITAF,GSPT1,TXLNA,BSDC1,WAC,QRICH1,GNAI2,SEPTIN9,TIMP2,FOXN3,GCC2,SEPTIN10,CLPTM1,PPP1R37,SYMPK,NAT14,PKP4,BAZ2B,NEDD4,RANGAP1,NFYA,MDFI,UBR2,PTK7,AFF3,PPHLN1,WASF2,DNAJB11,PTGFRN,MED25,PTOV1,TBC1D17,TMEM132A,TTC9C,MYO1B,LPP,EPCAM,NAV1,ADIPOR1,PDIA4,H4C2,H1-2,H4C3,STRN3,TAX1BP1,GSG1L,UXS1,GIPC1,SIN3B,FSCN1,DAGLB,KDELR2,ZNF410,KMT2C,VANGL2,MICU2,ELOVL5,HMG20B,DYNLL2,MIA2,BMP4,ARID4A,L3HYPDH,MYDGF,PLIN3,UHRF1,RBFOX2,TRIOBP,MNT,MYBBP1A,SMTNL2,SIPA1L2,KCNK1,ANXA9,SPTBN1,WNK1,UPK3A,PRKCSH,DZIP1,ZNF274,CUTA,UQCC2,NUDT3,CXADR,CLDN7,SENP3,KDM6B,SYT13,KLHDC10,GTF2H3,ZNF664,MORF4L1,ABHD17C,EMC1,AKR7A2,CAMK2N1,CHPT1,GPD2,CAT,B4GALT2,GIGYF2,RFWD3,NEK7,NOC2L,SLC8A1,RNF111,TIAM1,DDX6,NECTIN1,NCOR1,MPRIP,NCOA6,SCAND1,MGST3,ZC3H13,POLDIP3,CALR,CSPG5,TASOR,SERTAD2,ITGB1,SMG6,PLCXD3,ARF3,GOLGA4,MOV10,LACTB,IRF2BP2,LZTS2,ARID5B,KRAS,FGFR1OP2,NUFIP2,TAOK1,PEX5,PTPRJ,TRIM17,METTL3,CABLES2,KIF2A,GOLIM4,ARHGAP29,TNKS1BP1,SAMD5,SNRPF,DGCR2,YWHAE,RHOB,DYNC2I1,PARVA,CEP170B,DENND2B,PDE3A,FURIN,WNT6,PDZD2,GOLPH3,LSP1,CD2AP,HSP90B1,PABPN1
ZNF404_TARGET_GENES	MDD	0.0065405	0.00256218	0.0106889	22	0.698984	brain	TWAS	c3	0.0106889	0.278314515	HEBP2,KAT8,RRN3P1,MTFMT,STAT6,ACER3,CROCCP3,IGSF21,TTC1,PFAS,KLHDC9,MTO1,MED21,FES
KORKOLA_TERATOMA	MDD	0.00752645	0.00294937	0.0107143	20	0.738691	brain	TWAS	c2	0.0107143	0.278355853	FAM72C,CLIC6,SSPN,MRS2,HIC2,EHF,CDC20,ZWINT,LRRC17,DNMT3B,EMP1,NFKBIZ,MGP,NUF2
GOBP_NEGATIVE_REGULATION_OF_CALCIUM_MEDIATED_SIGNALING	MDD	0.00974717	0.00382244	0.0107726	18	0.827758	brain	TWAS	c5	0.0107726	0.279321319	HOMER2,RCAN1,MYOZ2,PRNP,ACTN3,GSK3B,MTOR,HOMER3,ATP2B4,PLEK,CHP1,SLA2,FHL2,DYRK2
GOBP_VIRAL_TRANSCRIPTION	MDD	-0.00626542	0.00245742	0.0107848	29	0.0931523	brain	TWAS	c5	0.0107848	0.279321319	ZNF639,REST,HDAC1,TRIM62,TRIM8,LARP7,RRP1B,SP1,EP300,HEXIM1,USF1,SMARCB1,TRIM13,CCNT2,SMARCA4,MDFIC,TAF11,MON1B,PSMC3,INPP5K,HPN,USF2,IFITM3,TRIM27
KLEIN_PRIMARY_EFFUSION_LYMPHOMA_DN	MDD	0.00381494	0.00149725	0.0108355	55	0.185429	brain	TWAS	c2	0.0108355	0.280201348	HLA-DQB1,HLA-DMB,HLA-DMA,SEL1L3,STX7,VNN2,TMEM131L,BLNK,RASSF2,GSTP1,DBI,CD52,ALDH5A1,PKIG,CD40,PAWR,BCAR3,CAPG,SCRN1,ST6GAL1,MMD,TLE5,TRAF5,IRAG2,CCDC6,CTSH,SWAP70
GSE20484_MCSG_VS_CXCL4_MONOCYTE_DERIVED_MACROPHAGE_DN	MDD	0.00272675	0.00107048	0.0108586	141	0.171001	brain	TWAS	c7	0.0108586	0.28036604	ABCA7,MKNK2,ZNF555,PDS5A,DCK,AFF1,FAM241A,JAK1,BLNK,ANKRD12,ACSL5,SMG5,JARID2,ABCA6,TXLNA,PDE4C,CALHM6,DCBLD1,SEMA4F,GCC2,PKD1P6,TNFRSF14,BATF3,SPG7,WBP4,AKAP11,TBC1D17,KIDINS220,ARHGEF12,EFHD2,NECAP2,NUB1,HACD2,TRIM25,ZZEF1,FN3KRP,DCLRE1C,HIPK1,MOBP,MDM4,RNF114,ARL6IP6,SNRNP25,LTB,HLA-DPA1,SEC14L1,ATL3,NLN,P2RY6,OTUD3,KCNK6,AAGAB,SSBP2,SGPL1,MPHOSPH8,DIP2A,INSIG2,UBN1,BTAF1,MARCHF8,SCRN1,SRI,CCR6,PCYOX1,IPCEF1,PIP4K2A,FGL2,HERC1,SACM1L,SLC25A48,SLC25A30,RNASE6,GUSBP3,IQCE,UBXN2A,CASP1,C3orf14,ATXN7,DNAJC21,STK38L,CMTM6,SLC66A2,ZC3H7A,MPPE1,CERS6,SS18L1,GRK3,FLVCR2,RFFL,TBC1D5,SUDS3,SENP7,CHORDC1,VAMP3,MYRF,PAK2,PSMA3-AS1,IGF1R,HLX
WP_NITRIC_OXIDE_METABOLISM_IN_CYSTIC_FIBROSIS	MDD	-0.00674525	0.00265084	0.010941	18	0.0899753	brain	TWAS	c2	0.010941	0.28205898	PRMT1,CARM1,PRMT2,PRMT7,NOS1,DDAH2,DDAH1,NOS2,PRMT3,PRMT6
CREB_Q2_01	MDD	0.00300828	0.00118255	0.0109627	120	0.13161	brain	TWAS	c3	0.0109627	0.282184276	CACNB2,ZNF516-DT,CYSTM1,PNRC1,CENPE,CDS1,KCTD8,RCAN1,HHIP,CLCN3,UBA6,LTBP1,ASPHD1,PDLIM3,LGR5,TSC22D2,BIN1,ORMDL3,RNF44,RAB24,PRELID1,DCTN1,TACR1,CMSS1,PDXDC1,TMEM39A,SIDT2,PITPNC1,ILVBL,TPM4,ZCRB1,PPHLN1,SENP2,ZFYVE27,GPRC5C,RECQL5,KLHL12,NUBPL,MRGPRF,AHI1,PCSK1,RUNDC3A,WFDC3,DNTTIP1,ATG5,PPM1A,PAK1,FBXL2,HS3ST3A1,SRRM4,PTPRU,CCND2,KCNA5,MLF2,CLSTN3,CLDN7,CTC1,PFAS,CDC42,VPS37B,NCDN,DDX51,NOC4L,ABR,SREBF2,SULT4A1,JOSD1,SNAPC5,GLYR1,BTAF1,RPRD1A,AKIRIN1,CHGB,EPHA2,SDHB,ATL2,FAM174A,ABHD16A,SCG2,MAP1LC3A,PSKH1,DUS2,TRAF4,YTHDC2,SLC25A3,NF1,DNAJC27,DAAM2,RNF166,TBC1D32,STK16,CHPF,CD2AP,C3orf14
GSE40277_GATA1_AND_SATB1_TRANSDUCED_VS_CTRL_CD4_TCELL_UP	MDD	0.00218396	0.000859268	0.011033	187	0.179675	brain	TWAS	c7	0.011033	0.283558253	RFLNB,CRK,AXL,RPIA,IL10RB,SLC46A3,CC2D2A,PSEN2,COQ8A,PHYKPL,ERBB3,SORBS1,ENTPD1,CDIPT,CDH13,C6orf89,FGD2,SPATA5,SGSH,DCXR,PPCS,ELOVL1,MED8,IKZF3,SLC25A33,NCMAP,KLRG1,TIMP2,RIN2,MTHFD2,GNA15,CPM,ARHGAP31,CDC25B,TNFRSF13C,PNPO,AVEN,RBPMS2,INPP1,FOXN2,ARHGEF12,GBP4,AREL1,SEC11C,CR2,CD84,CRYL1,LATS2,SEC23A,LIPT1,RIPK1,DHRS7,COBLL1,OSTM1,FBN2,ARSB,FAM89A,SPRTN,RAP1A,HIPK1,RPSA,GALM,REPIN1,IQGAP2,F2RL1,ADAM19,DIPK1A,TMED5,TRIM59,ITGAV,MAP3K4,NLN,CLIP1,CCNG1,CASS4,ALOX15B,KCNK6,MFSD1,SLC22A5,MYNN,PLD1,FAM81A,HSPA2,CCR5,RNH1,BMPR1A,AP5M1,RNASET2,TESC,VSIG10,ETAA1,CYFIP1,HERPUD1,KBTBD7,CERS4,MYO1F,TRAF5,PXYLP1,FBXL4,CRLF3,CSRP2,PNP,RAB1A,ACOT11,ADRB2,TM7SF3,DENND5A,TSPAN14,SIDT1,FPGT
GSE3720_VD1_VS_VD2_GAMMADELTA_TCELL_WITH_LPS_STIM_DN	MDD	-0.00234139	0.000921625	0.0110692	164	0.0316072	brain	TWAS	c7	0.0110692	0.28358984	ZFAND4,LAIR1,USO1,ATG7,MKRN2,ANAPC5,HCLS1,TACC3,ATP10A,FAM241A,SGCB,SUOX,ARHGAP9,THUMPD1,REXO5,STK10,TUBGCP3,TNS2,C2orf76,AKTIP,HSPG2,CLIC4,GNA11,SUPT4H1,DDRGK1,ITPA,PPP2R5A,CYP2D6,IDH3A,STMN1,CD164L2,LRRC57,FAM177A1,G2E3,NPC2,LNPEP,C2orf50,LPIN1,ACOT8,DHRS7,CMTM6,PDCD6IP,TECPR1,GNPTG,PKMYT1,EHD4,CRIPT,CASP7,PEDS1,MLYCD,PCDHB16,INAFM1,CYTH2,CUTA,SEPTIN2,MON1B,KCNAB2,FGF11,RAP2B,ARL4A,ALKBH7,DNAJB4,ATOX1,FCGR2B,CGAS,OSBPL3,C14orf93,DIAPH3,TBCB,RASSF7,HEXB,ATAD1,RNF44,ADGRE5,DNAJB1,ATL2,ULBP1,GBP2,LRRC8C,ZNF414,MYO1F,PSKH1,NFATC3,PXYLP1,PEX5,CERS5,COMMD7,SLC20A1,STXBP5,LXN,VCL,STARD7,SNAI3,APRT,ABRACL,ARHGAP19,RCN1,TRIM24,GPSM2,CDC42SE1,GAN,LGALS8
LBP1_Q6	MDD	0.00267144	0.00105174	0.011085	148	0.218139	brain	TWAS	c3	0.011085	0.28358984	CACNB2,LRFN5,ERP27,P2RX4,BCL7A,CLIP1,ABCB9,OGFOD2,OR2L13,HPCA,TRIM62,DOCK9,POLL,KCNIP2,TRIM8,WBP1L,INA,NEURL1,CDKN2C,TXNDC12,METTL7B,RAB5B,DCLRE1A,S100A8,KCNN3,EFNA1,SMG5,HIVEP3,RIN1,ACTN3,KIF1B,RASGEF1A,BEST3,PPP3CB,GRK5,PRICKLE1,SH3BGRL3,HMGN2,SYTL1,NHLH2,PTGFRN,TMEM109,SCFD1,TRIT1,SMAP2,F11R,USF1,FCRLA,FCRLB,DACT1,DAAM1,PPM1A,MYO7A,GAB2,FHL3,KCNA2,PPM1J,CDC42SE1,CELF3,MYBPH,PLEKHA6,SGCG,CCND2,VAMP1,GPR162,P3H3,GNB3,RNF121,PACSIN3,HPSE2,PKD2L1,SLF2,LZTS2,ZMIZ1,ZCCHC24,SYTL2,MPPED2,IMMP1L,SPATA6,TMEM25,PHLDB1,BCL9L,AP5M1,TNNT2,SHISA4,BNIP3,EPHB2,ZNF503,LDB3,WNT10B,TUBA1A,AQP5,DNHD1,TNNI2,TNNT3,ART1,STIM1,SYT6,LMO4,SCN3B,VWA5A,KNCN,ACTA1,SLITRK5,BARX2,CSDE1,VPS45,RXRG,RCSD1,VAMP3,STXBP6,RGR
NR1D1_TARGET_GENES	MDD	0.00308098	0.00121294	0.0110821	96	0.726455	brain	TWAS	c3	0.0110821	0.28358984	WWP2,CMTR2,IST1,RPS15,MBOAT7,TSEN34,PSMB9,HLA-DMA,BRD2,UVSSA,CTSO,CRELD1,TAMM41,SCLT1,C4orf33,MRPL1,LINC01232,EEF2K,PNPT1,WDR27,C6orf120,PCNA,ARHGAP12,NNT-AS1,NNT,TMEM177,MRPL54,YJU2,SLC25A12,LINC-PINT,ZSCAN21,DDX1,SP4,AMZ2P1,BTG2-DT,ID2-AS1,MYCL,ZMPSTE24,PSMG1,INTS4,AP3B1,JUP,GPATCH8,IQCH,RRP15,NDUFB3,USP39,ERCC8,NDUFAF2,ULBP3,FAM222B,ATRAID,EMG1,LRRC40,SRSF11,CFDP1,AMDHD1,TRAF3IP2,DLGAP1-AS1,NAPB,TBC1D5,TMEM232,MELTF,SLC26A11
REACTOME_PLATELET_AGGREGATION_PLUG_FORMATION	MDD	0.0081352	0.00320689	0.0111875	17	0.268892	brain	TWAS	c2	0.0111875	0.285775819	THPO,APBB1IP,FN1,ITGB3,PDPK1,RAP1A,RAPGEF3,PTPN1,CRK,F2,RASGRP1,BCAR1,ADRA2B,AKT1
GOMF_NF_KAPPAB_BINDING	MDD	0.00617369	0.00243549	0.0112486	22	0.212611	brain	TWAS	c5	0.0112486	0.286140396	SETD6,BRMS1,GSK3B,EP300,CDK5RAP3,AKAP8,RNF25,ANKRD42,FAF1,HIF1AN,CPNE1,COMMD7,TAF4B,APEX1,TP53BP2,HDAC2
MIR6736_5P	MDD	-0.00459175	0.00181153	0.011253	52	0.705781	brain	TWAS	c3	0.011253	0.286140396	OCM,CAMK2D,SLC35E2A,LIPA,SUOX,C6orf89,CMTR1,DOCK7,ZCCHC17,RAB27B,HDGF,CD37,BEST1,DHFR,OSBPL1A,SPTBN1,TYRO3,DUOX1,GEMIN5,ZNHIT1,HSD17B4,USP14,SLC66A1L,TNPO3,YIPF1,ETFRF1,TBX5,GLYATL2,FLI1
MULLIGHAN_NPM1_MUTATED_SIGNATURE_2_UP	MDD	-0.0028048	0.00110653	0.0112523	117	0.434363	brain	TWAS	c2	0.0112523	0.286140396	PLPPR3,CFD,MAP6D1,DCK,CEP135,GNRHR,MEIS1,OGFOD3,UBE2K,PKNOX1,RCE1,TVP23B,ARIH2,SUN1,IQCE,LIMS1,ZFR2,B4GALT4,CACNA1I,MCHR1,SPG7,CAPRIN2,RESF1,COMMD4,TBC1D17,LHFPL6,HFE,ZXDC,AHI1,DHFR,MSH3,PRKAB1,CENPQ,ASRGL1,KPNA4,PAK1IP1,CACNA2D1,PLCB3,AKAP12,METAP2,CSTF1,ACP2,DST,CAT,NEK7,MYO1C,RYBP,TST,HSD17B4,BMPR1A,KYNU,RAB38,CYB5RL,CTBP2,EMC9,EML2,SPDL1,RAD1,PDE3A,MAN2A2,TFDP2,AP5Z1,UGGT1,GPR137B
GOBP_POSITIVE_REGULATION_OF_TUMOR_NECROSIS_FACTOR_SUPERFAMILY_CYTOKINE_PRODUCTION	MDD	0.00442158	0.00174583	0.0113203	61	0.511938	brain	TWAS	c5	0.0113203	0.286980737	ADAM8,LILRA2,SPON2,TLR1,TLR3,TLR2,IFNGR1,TIRAP,SETD4,RASGRP1,THBS1,CD84,FCGR3A,RIPK1,OAS3,PTAFR,PLCG2,DDT,CD36,IFIH1,ABCC8,NOD1,CD14,AKAP12,C1QTNF4,PTPRJ,SPHK2,ARFGEF2,TICAM1,FADD,EPHB2,LRRK2,WNT5A,HLA-E,AGER,CLEC7A,NFATC4,LGALS9,IL1A,CYBA,MAVS,HDAC2,SELENOK
GSE14769_20MIN_VS_360MIN_LPS_BMDM_DN	MDD	0.00242009	0.000955549	0.0113198	142	0.197933	brain	TWAS	c7	0.0113198	0.286980737	LENG1,CDC42EP5,PAPPA2,ASTN1,GPC1,STK19,CYP21A1P,HLA-DQA1,SRP72,CLIC6,STBD1,AGTRAP,AFF1,STIM2,TIFA,SH3BP2,NSUN7,ACBD3,CDC42BPA,CH25H,SGCB,DGKA,QPRT,TMEM219,SRPRA,FOXRED1,GCC1,SELENOT,TRAM2,EHBP1L1,WAC,GDPD1,SELL,CLK3,PPFIA3,IRF6,GNA13,ARMC7,OAF,CCDC80,LOX,KCNF1,GJC1,PLTP,DOT1L,EYA3,SIPA1L1,PSEN1,DDT,CASP7,SLC9A8,SP110,TMED5,ZNF606,KPNA4,FLRT2,VOPP1,KIAA1614,NR1H3,LPCAT2,MT1E,GTF2F1,FCER1G,CAPZA2,GMFG,SCAP,IFITM2,ZDBF2,ADAM23,ZC3H12D,KATNA1,GFPT1,ST6GAL2,SF3B1,MOV10L1,ORAI2,MAGOHB,PTPN12,DUS2,MED10,TRIM36,CCDC162P,KARS1,DLD,ZSWIM5,SEC23B,PPFIBP1,SWAP70,CRBN,PLAGL1,SUDS3,METTL6,SWT1,NBAS,ANKRD34A,POLR3C,TNFSF4
GSE24726_WT_VS_E2_2_KO_PDC_UP	MDD	0.00219571	0.000867571	0.0113778	169	0.633585	brain	TWAS	c7	0.0113778	0.288002711	ZFAND4,PLEKHM1,ACP6,METTL27,AASDH,CEP44,GATC,KDM2B,TTC3,DYRK1A,TEC,SELENOM,YWHAH,MXD4,HPF1,NDUFS2,ATF6,GNPDA2,NRP1,SLC41A3,SMIM30,EIF4B,GPX3,PLSCR4,CDCA5,NIPAL3,CLIC4,PTP4A2,DALRD3,KIZ,GCC2,SKA2,ITGA6,SNX24,BORCS8,METTL18,CYP4F3,TNS3,C3orf70,CCNDBP1,PHF7,FAM204A,CACUL1,ZNF467,WIPF1,MAP3K5,EIF2D,RHOBTB3,ST3GAL5,SHCBP1,TMX4,GTF2H4,FXYD5,ADSS2,CYP27A1,CD36,NAP1L1,OSBPL8,DRAM2,RBM43,RCBTB2,RCBTB1,MEF2A,DIPK1A,NUSAP1,SNRNP25,RAB40C,CENPK,CDKN2C,HP1BP3,PALD1,NCEH1,RGS18,ANAPC1,DIAPH3,UBN1,FAM107B,KIAA1143,CCR5,ENC1,INO80D,SULF2,PADI2,RPL22L1,CCDC66,SASS6,TMEM60,GRAMD1B,TMEM135,ZNF496,RNASE4,CENPH,AGMO,TSPAN13,RASSF3,CENPO,FYN,CDT1,GABRR2,NOSTRIN,TRMT1,ARHGAP19,CDK2AP1,PEX3,TFDP2,GPSM2,SARS1,C2CD5,CREG1,PHF14,ARHGAP18,ANP32E,MZT2B
MATTIOLI_MULTIPLE_MYELOMA_WITH_14Q32_TRANSLOCATIONS	MDD	0.00720337	0.00284817	0.0114348	24	0.61415	brain	TWAS	c2	0.0114348	0.28857371	GUCY1A1,TBC1D9,PYGB,GYPC,ABLIM1,VPREB3,PXDN,FAM174B,ATP13A2,NUAK1,YBX3,GALNT10,CCND2,PKP2
MIR4268	MDD	0.00635559	0.00251258	0.0114223	36	0.230277	brain	TWAS	c3	0.0114223	0.28857371	CDH7,HTR5A,SLC4A4,CBR1,DYRK1A,PLXNA4,MTCL1,UBE2K,SNX1,FAM177A1,PLCD3,NFYC,OSCP1,ZNFX1,SLC9A8,HS6ST3,CHD3,WNT5A,BBS5,GRM7,AGAP1,SGSM2,NOC3L,MPZL1,IL6ST
PID_S1P_S1P1_PATHWAY	MDD	0.00731521	0.00289337	0.0114628	19	0.123563	brain	TWAS	c2	0.0114628	0.288845323	KDR,MAPK3,GNAI2,S1PR1,ITGB3,RAC1,ABCC1,ITGAV,SPHK1,GNAZ
GARCIA_TARGETS_OF_FLI1_AND_DAX1_UP	MDD	0.0044773	0.00177339	0.011579	57	0.0767915	brain	TWAS	c2	0.011579	0.290028854	WDR19,SMIM14,PBXIP1,SLC26A11,RFNG,HMGCL,CUL7,SEMA6A,NEIL1,ANKRA2,ATP7B,INPPL1,FAM234A,GNPTG,IFT140,ZFP90,PLIN3,KCNMB4,LGALS1,KDELR3,SYNGR1,PGAP1,CPT1B,RASA4,STIM1,UBE2L6,SGSM2,SVIL,HLA-E,MYO6,NCKAP5,NBAS,ZNF217
GOCC_ACTIN_BASED_CELL_PROJECTION	MDD	0.00233954	0.000926242	0.011542	181	0.205723	brain	TWAS	c5	0.011542	0.290028854	CUBN,MYO1H,HOMER2,PALM,PTPRH,HLA-G,MTTP,FAT1,S100P,PDGFA,PROM1,NOS1AP,EXOC4,EPHB1,ITGA3,FSCN2,DCXR,UBE2K,PDPN,GAP43,MYO15A,ESPNL,CDC42,CLIC4,SCIMP,ABI2,CD302,ENAH,SPATA13,ITGB3,MUC20,LOXHD1,CIB2,CDH23,SYTL1,STRC,STRCP1,KPTN,AP2A1,MORN4,MYO1B,SLC9A3R1,PVALB,TRIOBP,MYO7A,OXTR,DNALI1,WASH3P,RAPGEF3,ADCY6,ICAM2,INPPL1,STARD10,FCHSD2,ITGAV,CXADR,CTNNB1,VEZT,PPP1R9A,ACP3,AQP5,MYO1C,SLC6A6,OSBPL3,SYNE2,SLC7A8,SLC4A7,CDHR5,EPS8L2,WWOX,CDHR2,FZD9,LRRK2,ABI1,ANTXR1,CYFIP1,ITGB1,BBS2,MYO1F,MYO5A,ATP6V1E1,PDZD7,UBE2Q1,FARP1,ACTA1,PROM2,MYO6,FMN2,CIB1,TMC2,SPEF1,MYO1D,ADGRV1,DOCK4,DEF6,LHFPL5,JAM3,FGD4,ATP8B1,PLS1,ACTN2
GOCC_ACTIN_FILAMENT_BUNDLE	MDD	-0.00416839	0.00165072	0.0115632	70	0.648569	brain	TWAS	c5	0.0115632	0.290028854	RFLNB,MYO1C,CNN2,PDLIM5,GAS2L1,SEPTIN11,PXN,PALLD,ROR1,PDLIM1,SORBS1,PDLIM3,MYH14,ABLIM1,SEPTIN7,PDLIM7,MST1R,MICALL2,CRYAB,LPP,TPM4,FLNB,FAM107A,MYLK,SEPTIN12,MYH9,GAS2L2,FHL3,XIRP1,SEPTIN9,PRICKLE4,MYH10,SIPA1L3,PDLIM4,MYH7,MYL9,LDB3,TPM1,ACTA1,ABLIM3,CYBA,RFLNA,CORO1B,DAAM1,DCTN4,MARCKS,ACTN1,PLS1
MANALO_HYPOXIA_UP	MDD	0.00184525	0.000730773	0.0115677	173	0.0521057	brain	TWAS	c2	0.0115677	0.290028854	CUBN,AXL,GPC1,CLIP2,AFAP1,ACKR3,CCNG2,PXN,PLOD1,INSR,KANK3,TRIB2,PGM1,AK4,LEPR,SORBS2,GYPC,NARF,RASSF2,PLOD2,FKBP9,TGFBI,SPOCK1,N4BP3,FILIP1L,TMEM45A,LIMS1,SPSB1,HIF3A,TNFRSF14,SERPINE1,GRK5,WASF2,GLS,CD200,GRAMD1C,HTRA1,CHST15,LOX,ITPR2,CDK19,ENPP1,CYP4F11,KDM3A,TSGA10,ERO1A,GLCE,COL9A1,ALDH2,FAM171A1,PLCG2,MXI1,ZNF710-AS1,IDH2,NAP1L1,MEF2A,CHSY1,COL4A2,PELI2,MARCHF3,NINJ2,TAPBPL,NEDD9,NOTCH4,B3GALT4,CHST1,HLA-E,IER3,HLA-B,EGLN1,MMP2,PTPRF,PTGIS,TSKU,ZBTB1,TMCC1,ATP2C1,APOD,FER1L4,DLGAP4,KLF11,SIRT3,COL18A1,GPNMB,OPN3,RPS6KA2,BNIP3,IGFBP3,NUAK1,BACE2,DCHS1,TPM1,NFATC4,NYNRIN,RHOBTB1,CDH2,RNASE4,TP53TG1,ZNF292,MAST4,LAMB1,USP47,DKK3,RAI14,SV2C,MYH13,PDZD2,CREB3L2,ALPK3
MIR4701_3P	MDD	-0.00444288	0.00176075	0.0116262	54	0.759595	brain	TWAS	c3	0.0116262	0.29034312	OCM,CAMK2D,SLC35E2A,LIPA,SUOX,C6orf89,CMTR1,DOCK7,ZCCHC17,RAB27B,HDGF,CD37,BEST1,DHFR,ZNF607,OSBPL1A,SPTBN1,TYRO3,DUOX1,GEMIN5,ZNHIT1,HSD17B4,USP14,SLC66A1L,TNPO3,FAM222A,YIPF1,ETFRF1,TBX5,GLYATL2,FLI1
PID_SYNDECAN_4_PATHWAY	MDD	0.00767414	0.00304123	0.0116237	19	0.137023	brain	TWAS	c2	0.0116237	0.29034312	LAMA1,FGF2,PRKCA,FN1,THBS1,PRKCD,RAC1,MDK,SDC4,F2,ITGA5,GIPC1,ITGB1,FZD7,PLG,ADAM12,ACTN1
GOBP_POSITIVE_REGULATION_OF_NEURON_PROJECTION_DEVELOPMENT	MDD	-0.00314097	0.00124574	0.0116902	98	0.143215	brain	TWAS	c5	0.0116902	0.291506966	PLK5,SF3A2,STYXL1,FZD1,TENM3,NDRG4,SCARB2,NDNF,ROR1,NRP1,ITGA3,EEF2K,S100A9,NTRK3,DBNL,CAMK2B,DDX56,P3H1,BMP7,PTK6,EHD1,NCKIPSD,ITGA6,NTRK1,GPC2,EP300,PTK7,RET,NEGR1,ABL2,KIDINS220,GRN,AVIL,TUBB2B,CAMK1,TNN,ARSB,AGT,TRIM67,DISC1,RAP1A,RETREG3,MDK,ATP1B2,MAGI2,KHDC3L,RGS2,CAPRIN2,NCK1,FUT9,ENC1,COBL,EPHB2,KDM1A,WNT5A,ACTR2,CYFIP1,TMEM106B,RELN,LRP8,CBFA2T2,LRRC7,SERPINI1,SNX3,FIG4,SERPINF1,ANKRD27,FBXO38,RIT2,TMEM30A,FYN,ATOH7,ALKAL2,FES,AMIGO1,SCN1B,PTN,CREB3L2,IGF1R,EPHA3
GOBP_SYMPATHETIC_NERVOUS_SYSTEM_DEVELOPMENT	MDD	0.00970464	0.00385187	0.0117535	16	0.895716	brain	TWAS	c5	0.0117535	0.292649925	PLXNA4,NRP1,SEMA3F,INSM1,NTRK1,CTNNB1,NRP2,NF1,SEMA3A,GDNF
GOBP_NUCLEAR_ENVELOPE_ORGANIZATION	MDD	0.00451873	0.0017959	0.011865	51	0.573293	brain	TWAS	c5	0.011865	0.292963692	NSFL1C,PRKCB,NEMP1,BANF1,DCTN1,SUN1,PRKCA,CHMP1A,ANKLE2,ZMPSTE24,CHMP3,RCC1,CHMP2A,LEMD2,CTDNEP1,SIRT2,VPS4A,SUN2,VPS4B,NUP93,TMEM43,VRK1,REEP3,CHMP4A,CHMP4B,UBXN2A,LEMD3,LPIN1,PARP11,UBE2I
GOBP_POSITIVE_REGULATION_OF_JNK_CASCADE	MDD	0.00453515	0.00180256	0.011871	61	0.35145	brain	TWAS	c5	0.011871	0.292963692	TLR3,SH3RF1,TPD52L1,TIRAP,MAP2K7,RASSF2,BIRC7,MAP4K2,MAP3K11,SH3RF3,MINK1,DIXDC1,MAP3K5,PLCB1,RIPK1,TNFRSF19,F2RL1,TRAF3,MTURN,NOD1,LTBR,MAPKBP1,AXIN1,MAPK8IP3,PJA2,FCGR2B,CRK,SERPINF2,DUSP22,IL1A,HRAS,WNT5A,AGER,WNT7B,RASGRP1,SH3RF2,WNT7A,FZD7,TRAF5,TRAF4,TAOK1,TNIK,SEMA3A,DUSP19,NAIP,WNT16,TRAF6,ANKRD6
GOMF_OUTWARD_RECTIFIER_POTASSIUM_CHANNEL_ACTIVITY	MDD	0.00913615	0.00362954	0.0118304	17	0.660038	brain	TWAS	c5	0.0118304	0.292963692	PKD2,KCNK7,KCNK12,KCNA2,KCNK4,KCNK6,KCNB1,KCNK3,KCNIP2,KCNK10,KCNK2,KCNA5,KCNK5
GSE40274_CTRL_VS_IRF4_TRANSDUCED_ACTIVATED_CD4_TCELL_DN	MDD	0.00344466	0.00136828	0.0118189	107	0.433067	brain	TWAS	c7	0.0118189	0.292963692	TIMM23,UNG,KCTD10,SOCS7,CWC25,FGFRL1,CDS1,FBXO6,RASGEF1B,TRIP10,NT5C2,TAGAP,TCP1,TMEM17,HIVEP3,PGM1,BSDC1,BAMBI,MAP3K8,EXTL2,DOT1L,MRPL54,MREG,PVR,OPA3,SIDT2,PNPO,DENND4A,NT5DC3,CFAP100,PRKAR1A,SLC49A4,UMPS,GPR137C,TUFT1,SLC25A38,WNK1,UBXN4,B4GALT5,PCDHB9,BOK,TMEM120B,IRAK1BP1,SULT2B1,RNF125,RYBP,ZSWIM4,ZBTB25,REM2,MANEA,KLF11,AHSA1,ZFP64,CLEC4E,GNB5,BCL2L13,ATP6V0D1,PSKH1,FOXE3,TAF4B,MED10,NRBP1,IRF2BP2,SNX18,CCT5,UBC,F3,SLC43A3,NUDT4,DEGS1,PPP1R16B,TBC1D30,MED21,CYP26A1,APRT,TGIF1,UNC45A,SATB1,GPSM2,IL21R,TBC1D15,IFT140
PRDM5_TARGET_GENES	MDD	-0.00324808	0.0012905	0.011839	84	0.254271	brain	TWAS	c3	0.011839	0.292963692	WARS1,GP6,PM20D2,MAP3K7,POR,COL25A1,ANTXR2,NT5C2,SUCNR1,FENDRR,KANK4,SUN1,ASPA,ALOX15,WSCD1,LINC01730,ATP13A1,STRC,TMPRSS7,ABAT,KIAA0319,DLG5,LINC02861,ADCY9,CUL3,P2RX6,FAP,TTC23,VEZT,NELL1,MDS2,SH3GLB1,LAMC1,DNAJB4,SYTL2,FCRLA,SLC7A7,SLC19A3,DHX30,POMT2,CTBP2,ARID5B,CREB1,SDC3,DNAH5,POPDC3,WDR7,KATNIP,COLQ,PCARE
REACTOME_NOTCH_HLH_TRANSCRIPTION_PATHWAY	MDD	-0.0097322	0.00386444	0.011789	14	0.709614	brain	TWAS	c2	0.011789	0.292963692	MAML1,RBPJ,KAT2B,HDAC5,NCOR1,HDAC9,NOTCH4,HDAC11,HDAC10,MAML2,NCOR2,HDAC2
GOBP_HAIR_CELL_DIFFERENTIATION	MDD	0.00464558	0.00184821	0.0119522	42	0.0160909	brain	TWAS	c5	0.0119522	0.293516591	RBPJ,HEY2,DLX3,FGF2,ERCC2,CDH23,STRC,SLC9A3R1,BMP4,MYO7A,CTNNB1,JAG1,GSDME,SLC4A7,PDZD7,MCOLN3,TRIOBP,MYO6,TMEM132E,LHFPL5,ERCC3,PLS1
GOBP_PURINE_CONTAINING_COMPOUND_SALVAGE	MDD	0.00585902	0.00233224	0.0119985	25	0.237295	brain	TWAS	c5	0.0119985	0.293516591	PGM2,DCK,ADSL,PRTFDC1,ADA,AMPD3,PNP,ADK,APRT,AMPD2
GOBP_TRANSEPITHELIAL_TRANSPORT	MDD	-0.00736498	0.00292869	0.011911	22	0.21591	brain	TWAS	c5	0.011911	0.293516591	ACTB,BEST1,GPLD1,OSTM1,RHCG,SLC12A2,ABCC1,AQP1,CXADR,P2RY6,CLCNKA,CFTR,EDNRB,SLC1A3,CLCN7
LIN_NPAS4_TARGETS_UP	MDD	0.0027647	0.00110026	0.0119788	138	0.391123	brain	TWAS	c2	0.0119788	0.293516591	MARCHF8,GPRIN2,HSDL1,ZDHHC7,C2orf69,RNF182,HLA-A,ABCF1,CDK14,SMIM14,RCAN1,TBCK,MTFP1,RBBP6,LYPD6,GABRB1,SNAP47,TDG,ALDH1L2,CFAP97,SLF1,LNPEP,RAB3B,AK4,PNPLA6,NTRK3,LRRC3,ADD2,CCT7,ASB1,BSDC1,DMAC2L,PFKFB4,RRN3,AP4E1,C3orf70,MFSD6,SOAT1,FAM32A,AHI1,ARHGEF7,NRSN1,KIAA0319,USF1,MTX3,RASGRF2,FAM210A,AP2B1,EPAS1,CLMP,MOK,LBHD1,CHODL,FAM234A,CCNG1,TRIM67,HS2ST1,NIP7,SMUG1,SLC8A1,FAM81A,ATP2C1,FXYD6,FAM8A1,ST6GAL1,FAM107B,IFT43,TMED8,ITPK1,SLC24A3,GINM1,GMCL1,TSTD3,PLCXD3,RNF152,TSPY26P,KIF3B,CHMP4B,DHCR24,PRKAA2,SLC35A1,STXBP5,GABRB2,OGFRL1,DNAJC27,GNPDA1,SEC61A1,TIGAR,PRKAB2,ACTR10,PCSK2,GMPS,PANX1,C3orf14
MIKKELSEN_ES_HCP_WITH_H3K27ME3	MDD	0.00745003	0.0029652	0.0119882	21	0.405936	brain	TWAS	c2	0.0119882	0.293516591	PRDM8,SLC15A3,NTM,PCDHA2,PCDHA3,PCDHA12,PCDHB7,PCDHB16,PCDHB12,PCDHB14,PCDHB18P,PCDHB15,HBZ,KCNS1,DEUP1,CACNA1E,TAL1,TBX5,DCC,KCNIP1,NR2F1,ADCYAP1
NFY_01	MDD	0.00164553	0.00065501	0.0119973	203	0.0904872	brain	TWAS	c3	0.0119973	0.293516591	NKX6-2,GGNBP2,ACACA,ARL17A,WNT3,ABCA7,HCP5,HSPA1L,AGPAT1,HLA-DQB2,PNRC1,GTF2I,ACTB,NKX6-1,OLIG2,LDB2,TDO2,MLEC,RHOF,MTERF2,XPO1,COQ8A,TMEM129,TACC3,ABHD12,DDR2,PAN2,PRDM5,DLX3,COL1A1,UTP18,SORBS2,CNN3,CCDC186,NARF,HIVEP3,PPP1R1B,JARID2,TM7SF2,ZNF436,ZNF436-AS1,MACO1,M6PR,CDC25A,TMA7,MOB1A,HK2,MIS12,FIZ1,ZNF524,LINS1,FAM117B,GSK3B,MRTFA,SREBF2,HIGD1A,STMN1,UBXN11,WASF2,PDIA3,FADS1,PI4K2A,SPTSSA,INSM2,SC5D,SLC26A9,DPF3,NUMB,ACYP1,ABAT,ABCF2,KDM3A,PPM1A,HIF1A,ELAC2,LIMD2,PPP2R5C,COL5A3,GGCT,CHAC1,CHP1,NFYA,TSPAN33,PASK,PPP1R7,ING5,NPHP4,BCAT2,CAT,EHF,TAFA4,LRRC20,WBP2,UBALD2,C21orf58,PCNT,SLC43A2,CDH1,SGO2,MROH8,KLF11,CCDC102A,FUT8,KLF1,NEK2,LRP8,SSBP3,DNAJB11,PDZD7,NFATC4,DDX4,SLC20A1,DLEU2,DLEU1,CDK1,RHOB,CDH6,PTCH2,PIK3R3,GORAB,PRCP,NUBP2,CYP39A1,SLC25A27,NOP56,CYP24A1,SMAD2,GLB1L2,MAEL
NAKAJIMA_MAST_CELL	MDD	0.00460651	0.00183416	0.0120215	38	0.0447273	brain	TWAS	c2	0.0120215	0.293650547	DUSP14,HPGDS,HPGD,TRIB2,CAVIN1,VAT1,BRCA1,CAPG,TSPAN4,HSP90AB1,GPNMB,CYP1B1,MT1E,MT1A,MT1H,VWA5A,HDC,LGALS3,FCER1A,PRDX1,PEBP1,PHLDA2,SIGLEC6
GSE15659_CD45RA_NEG_CD4_TCELL_VS_ACTIVATED_TREG_DN	MDD	-0.00277599	0.00110554	0.0120395	139	0.0508636	brain	TWAS	c7	0.0120395	0.293662156	TAS2R9,YY1,WARS1,STING1,SLC4A9,TMCO6,POLR1H,RSPH10B2,RHOH,TBC1D4,KRBOX5,RNF10,SLC35E2A,S100P,PROM1,RNF150,UBA6,THBS2,RTN4,PNPT1,ROPN1B,TUBGCP3,SEMA4A,SMG5,PSMA2,ZMIZ2,STARD3,RSPH1,ZNF131,TOP3A,ROS1,ROCK1,SPATA22,RPAIN,STX16,PPP2R5A,EMC4,PRDX3,SEMA6A,ZSCAN29,RHBDL2,SMAP2,SAP18,ZNF663P,GET1,AMH,PLIN4,PLIN5,WDR91,UTP11,ZNF200,DNAAF10,SCARF2,TTC12,S1PR2,YIPF2,SLC9A8,TRIP12,ZNF530,STARD4,SEC14L1,SNED1,STK25,TNFSF12,SNAP91,ZCCHC9,TYSND1,SLC43A2,SGO2,STXBP5L,PPP4R2,SYN2,RPL26L1,TPMT,TRIM16,USP43,ZC3H13,SEPTIN3,SF3B1,STX10,RRM1,RAB8B,PLEKHM3,TMEM97,SLC25A3,SDC3,SLC35F3,RAB11FIP4,STK32A,SLC43A3,SEC23B,UBE2J1,DENND2B,SOX2-OT,RGS17,STK16,PSRC1,SLC16A4,SLC45A1,SHISA6
GOBP_MITOCHONDRIAL_TRANSCRIPTION	MDD	-0.00752333	0.00299779	0.0120858	17	0.447609	brain	TWAS	c5	0.0120858	0.293960098	POLRMT,MTERF1,MTERF2,MRPL12,SLC25A33,TFAM,CHCHD10,MTERF4,TFB1M,PRKAA1,TFB2M,PPARGC1B,METTL4
WP_TOLLLIKE_RECEPTOR_SIGNALING_RELATED_TO_MYD88	MDD	0.00744477	0.00296652	0.0120868	18	0.388477	brain	TWAS	c2	0.0120868	0.293960098	IRF7,TOLLIP,NFKB1,TLR1,TLR6,TLR3,TLR2,TIRAP,IRF3,IKBKE,TRAF3,TICAM1,TRAF6,TBK1
GOBP_REGULATION_OF_CYTOSOLIC_CALCIUM_ION_CONCENTRATION	MDD	0.0065677	0.0026179	0.0121152	27	0.593868	brain	TWAS	c5	0.0121152	0.294223777	TSPOAP1,WBP2NL,CDH23,ATP2B4,P2RX1,TMEM178A,SLC8A1,BOK,P2RY1,RYR1,HCRTR2,F2,CAV2,CAV1,FZD9,WNT5A,TRPC6,SLC35G1,CLN3
GOBP_REGULATION_OF_PRODUCTION_OF_MOLECULAR_MEDIATOR_OF_IMMUNE_RESPONSE	MDD	0.00152249	0.000607615	0.0122215	126		brain	TWAS	c5	0.0122215	0.296071768	EXOSC6,AXL,LILRB1,LILRB4,KMT5C,HLA-F,HLA-G,HLA-A,HLA-E,RABGEF1,SPON2,P2RX7,TNFRSF4,TNFRSF14,TLR3,STX4,XBP1,SLC15A4,ACP5,SCIMP,DDX1,SEMA7A,SPHK2,TRPM4,KLK5,KLK7,PARP3,MSH2,HFE,MALT1,MAPKAPK2,CD55,CR1,CD244,FCGR2B,GPRC5B,CD40,STAT6,ATG5,GPI,PLCG2,INAVA,CD36,RIF1,LACC1,PTPN22,IL27RA,F2RL1,UBE2J1,MAP3K7,TRIL,NOD1,PGC,SHLD3,TNFSF13,CGAS,TICAM1,SHLD2,MAVS,SHLD1,PKN1,NLRX1,EPHB2,RAET1G,WNT5A,HMOX1,CLEC7A,TMBIM6,TRIM6,HPX,CUEDC2,ATAD5,LAPTM5,TRAF6,NDFIP1,RBP4,LITAF,IL1R1,IL18R1,CD81,CAMK4,VAMP3,TNFSF4,PANX1
GOBP_VENTRAL_SPINAL_CORD_DEVELOPMENT	MDD	0.00991224	0.00395646	0.0122336	16	0.118664	brain	TWAS	c5	0.0122336	0.296071768	OLIG2,SUFU,SOX1,DCTN1,SCYL3,ABT1,GIGYF2,GLI2,VSTM5,RELN,DYNC2H1,LRP8,LMO4,IFT172
MIR1915_3P	MDD	0.00186067	0.000742774	0.0122443	139	0.0445981	brain	TWAS	c3	0.0122443	0.296071768	DEAF1,IFITM10,C17orf97,TRARG1,SNPH,SORCS2,RNF216,OCM,KREMEN1,MLEC,TMEM120B,C12orf75,FAM53A,SUFU,NEURL1,GUF1,EXOC4,ICOSLG,SPRYD3,NDST1,OVOL1,ZNF426,PGPEP1,MAU2,TPBGL,TSKU,TCF3,NCLN,SPSB1,PNMA8B,TCF12,MGAT3,MRTFA,SREBF2,MICU1,SNX33,ZFYVE27,ZNF609,TMEM94,MIDEAS,CDIP1,SDK1,RPH3A,MXI1,KCNJ12,SUSD2,MDM4,PAX7,TRAF3,XRCC3,PCDHGC3,SYCP2L,PRRC2A,TRIM67,WSCD1,ZBTB4,SZT2,RIMS4,GIGYF2,LSS,SLC7A8,KIF13A,CEP250,SOGA1,CPXM2,ZNF471,GDF5,TSPAN17,HEYL,PKP1,NAV1,NECTIN1,SLC1A4,PRRT4,ORAI2,ADCY6,WNT2B,KLK5,KCNC2,C1RL,VASH1,TMEM132B,ADRA2B,EFR3B,ARHGAP32,RBFA,ATF7IP2,MAVS,CLCC1,RABEP2,MAPKAPK2
GSE2128_C57BL6_VS_NOD_THYMOCYTE_UP	MDD	0.00186177	0.000743538	0.0122823	132	0.19755	brain	TWAS	c7	0.0122823	0.296562682	VIM,ST14,EIF2AK3,HMGB2,SAP30,METTL14,LYAR,SPPL3,DCLK2,IFNGR1,ACAA2,ARAP2,SNRPC,KCTD20,S100A6,KDM8,APOBR,SULT1A1,XBP1,CENPS,HAUS8,HDGF,CENPJ,ITGB3,ATP8B4,LAMB3,G0S2,HSD11B1,NABP1,ERN1,ARMC7,H2BC5,G2E3,SLC52A3,CUZD1,KPNA2,GBP7,CCNF,NMRAL1,EXO1,BRIP1,SNHG3,WDR62,ZNF146,TICRR,IDH2,KIF14,GNPTG,JPT2,SPC24,CSE1L,B4GALT5,B3GAT3,CSNK2B,LSM2,PEPD,IGSF11,PASK,PSPH,CCT6A,RECQL,TFAP2C,SH3GLB1,RIOK3,ELOVL1,MLKL,UBE2G2,PCNT,UCHL5,DIAPH3,SLA2,ITPK1,TSPAN17,BMP8A,H2AX,THY1,RARS1,FHIP1B,FGL2,LRP8,LYPD3,SPATA6,SPAG5,TRAF4,RAB11FIP4,LFNG,MED19,STARD7,RNF166,PLXND1,BEND7,KMT5A,RFC5,CCND2,C12orf4,TUBE1,KIF18B
GOBP_MICROTUBULE_ANCHORING_AT_MICROTUBULE_ORGANIZING_CENTER	MDD	-0.0081908	0.00327701	0.0124379	18	0.0731244	brain	TWAS	c5	0.0124379	0.299456739	NINL,NIN,DCTN1,GSK3B,BICD1,BBS4,KIF3A,CCDC68,CEP19
GOBP_POSITIVE_REGULATION_OF_GLIOGENESIS	MDD	-0.00730857	0.00292373	0.0124285	30	0.369137	brain	TWAS	c5	0.0124285	0.299456739	NKX6-2,ZNF488,NKX6-1,OLIG2,TLR2,BIN1,MTOR,GFAP,ASPA,SERPINE2,IL34,MDK,TP73,TSPO,LRP2,LTA,ZNF365,KRAS,E2F1,SOX10,HDAC2,IL6ST,TENM4,PTN,SLC7A5,NTN1,UFL1
GSE21670_IL6_VS_TGFB_AND_IL6_TREATED_STAT3_KO_CD4_TCELL_UP	MDD	0.00173257	0.000693745	0.01251	167	0.0943541	brain	TWAS	c7	0.01251	0.299471529	COP1,SDCBP2,PTPRA,GATAD1,SLC9B2,SAAL1,THOC5,NIPSNAP1,RNF10,P2RX7,ANAPC4,CD38,ATP10A,PYGB,GINS1,KDM8,KIF20B,MED24,POLA2,RBM14,ANLN,THOC3,FAF2,MXD3,ARL6IP1,ALMS1,GNA11,CPM,PRELID3B,TCF25,CHST10,TTF2,PGAM1,BLOC1S2,LAMB3,PPP2R3C,POLE,COPA,SKA3,PAQR4,CORO7,LONP2,SERPINB6,BRIP1,ATP2A3,NUP205,FOXK2,RDM1,RNPC3,EXOSC8,YPEL1,NUP50,MRPL4,B4GALT5,MLF2,TPI1,WDR55,ZMAT2,TTC9C,HAGHL,CENPK,AKAP12,C2CD3,NAA38,RBBP8,ANKRD29,SYTL2,SERINC3,JMJD6,INPP5K,HSPA2,IFT46,DIAPH3,TIPIN,HRAS,PIDD1,STRN,UBR7,GLUD1,SERHL2,SASS6,ARHGAP25,GAS2L3,ALS2,AP1S3,TTC33,MAPK11,DYNC2LI1,KLRK1,FGL2,PPM1J,DNAJB11,DHRS1,POLK,STXBP5,DUT,ESS2,CASP1,MUTYH,IPP,MRPS5,CENPO,AKT1,CRIP2,TMEM41B,WEE1,LPIN2,COPRS,VAMP3,MMS22L,CDC123
GSE39110_DAY3_VS_DAY6_POST_IMMUNIZATION_CD8_TCELL_WITH_IL2_TREATMENT_UP	MDD	0.00244338	0.000978262	0.0125012	182	0.672151	brain	TWAS	c7	0.0125012	0.299471529	UBE3B,GP6,CD83,DTNBP1,PTCD1,RNF216,SLC9B2,NPNT,DERA,BEND4,TACC3,SH3BP2,C12orf75,SKA1,PERP,CASP3,SUOX,MRPL18,TRAM2,AGPAT3,CCNA2,IKZF3,HAP1,ANLN,MXD3,TIMP2,ALMS1,HK2,MVB12A,KLC3,HIF3A,CTSZ,BUB1B,EHD4,FARSB,ARHGAP11A,CYP11A1,PIF1,LPP,TPCN2,GBP7,STON2,PSMG1,SHCBP1,DSP,EXO1,BRIP1,TICRR,PRC1,LACC1,PFKM,SPATS2,COMT,FBLN1,ZNF414,SPC24,ADAM19,CCDC18,NCAPD2,TRIM59,POGLUT3,TAP1,UQCC2,LAMC1,RBBP8,MLKL,SUCLG1,CAPG,DIAPH3,CCR5,COX6B1,LIN37,RNASET2,CEP43,GDI2,FHL2,DYNC2LI1,ACOT4,RRM1,NEK2,NDC1,REC8,IRAG2,SCCPDH,ADAR,MSTO1,BRI3BP,CENPH,PGGT1B,LGALS3,CDK1,DUT,NCAPG2,PIK3CG,RAD54L,PLD4,DNA2,SPC25,MIS18BP1,CAMK4,MARCKS,OPTN,SNRPB2,FKBP5,SMCHD1,ZNF385B,AURKA
LEF1_UP.V1_UP	MDD	0.00174401	0.000698267	0.0125028	158	0.0968635	brain	TWAS	c6	0.0125028	0.299471529	VIM,ADAMTS8,AXL,CEACAM21,KCNN4,NTSR1,COL9A3,SLC17A9,TCEA2,ZAP70,TRPV6,EN2,IGFBP7,PDGFA,DENND1C,DNAJC6,HEY2,NES,CRABP2,DKK1,S100A4,CBS,BMP7,PMEPA1,MYL9,TGM2,ZNF236,FN1,CYBRD1,CD302,PARVB,SERPINE1,ISYNA1,CHST10,ADGRE2,MICU1,LOXL1,STRA6,ARID3B,RPP25,TULP2,FADS1,G0S2,ELOVL5,PLTP,TUBB2B,KCNJ12,TCHH,PELI2,MAP1B,GNAL,ADAM19,ZNF134,EPB41L4A,AKAP12,LMO2,FJX1,KRT81,KRT5,RYR1,FBXO17,DLL3,CDA,PDLIM4,COL6A1,SYNE3,C14orf132,SLC35G2,LGALS1,APOBEC3G,MIA,TRPV2,ALLC,ZNF22,CHGB,PHLDA3,WNT5A,FLNC,CAVIN3,SCN5A,TMEM158,KCTD12,GNG4,SLC43A3,ELK3,PTPRN2,SLC26A4,PRKAA2,RRAGD,NR3C1,EMP1,SLIT1,PLEKHO1,PDZD2,CCND2,RBP1,CHST2,WASF3,NRIP3
MA_MYELOID_DIFFERENTIATION_UP	MDD	-0.0071025	0.0028423	0.0124596	21	0.932054	brain	TWAS	c2	0.0124596	0.299471529	PPIA,FGFR4,NCL,RB1,RGL2,ADA,MYO1C,RAN,DAD1,C1QA,CCT5,CREG1
PID_SMAD2_3NUCLEAR_PATHWAY	MDD	-0.00621947	0.00249288	0.0125995	31	0.86013	brain	TWAS	c2	0.0125995	0.301183768	SAP30,CTBP1,RUNX2,KAT2B,SP1,ESR1,SERPINE1,EP300,SIN3B,SAP18,TCF3,PIAS4,HNF4A,SNIP1,VDR,MED15,SP3,LAMC1,SKIL,NCOR1,IRF7,MAX,CREB1,NCOA1,AKT1,NR3C1,TGIF1,HDAC2,SMAD2
GSE7460_TCONV_VS_TREG_THYMUS_UP	MDD	0.00260968	0.00104626	0.0126203	177	0.558137	brain	TWAS	c7	0.0126203	0.301251235	RPH3AL,RFLNB,NSF,ITGB3,EIF2AK3,TLR6,KREMEN1,PIK3IP1,P2RX4,SLC35E2B,LYPD6B,CNGA1,TMEM63A,TAPT1,ARHGAP22,MFSD8,OSBPL9,TMEM59,BCAN,TSPAN10,SETD4,ANXA6,TIMP2,MINK1,DYRK2,CPM,KCNMB4,SIDT2,VIPR1,AP4E1,ZNF14,PITPNC1,CDO1,ARL5B,SEC16B,QSOX1,NPC2,PXK,ZHX3,GPRC5B,FBXO9,AP3D1,APOL2,PEX12,SCML4,GUCD1,GGT1,INPP5B,EPB41,OVGP1,SPTBN1,TACC2,ADCYAP1R1,RCBTB2,TNFRSF1A,VAMP1,APBB3,PIGK,TMEM170B,RHOT2,SLCO3A1,EXPH5,ACAP1,SLC35C1,CPA4,EZH1,HP1BP3,PDLIM4,ACP3,KCNB1,MYLIP,CAP2,ENC1,ELOVL7,EGLN2,KL,GRM7,VCAN,AAK1,KBTBD7,PDE3B,PIP4K2A,SGMS1,CHST15,TTC7B,IRGQ,PPP1R13B,COMMD9,RNASE6,SLC20A1,LYST,GPR137B,DMTF1,ARHGAP29,SIKE1,TET1,TSPAN14,FRAT2,ATP6V0A2,SATB1,IL1RL2,ST8SIA1,NAP1L4,CDYL2
GOBP_COLLAGEN_CATABOLIC_PROCESS	MDD	0.00474406	0.00190246	0.0126436	34	0.798882	brain	TWAS	c5	0.0126436	0.301378101	ADAMTS3,ADAMTS2,ADAM15,ADAMTS14,VSIR,MMP25,FAP,MRC2,PEPD,RETREG3,MMP2,MMP21,MMP15,ITGB1,RETREG1,FURIN,RETREG2,CST3,CTSS,CTSK
REACTOME_GLUCONEOGENESIS	MDD	0.00780476	0.0031314	0.0126876	19	0.822507	brain	TWAS	c2	0.0126876	0.30199732	MDH2,GOT2,SLC37A1,SLC25A12,ENO3,PGAM1,GPI,G6PC3,SLC37A4,PCK2,ALDOC,GAPDH,TPI1,G6PC2,SLC37A2
GOMF_PROTEASOME_BINDING	MDD	0.00701938	0.00282021	0.012812	22	0.02695	brain	TWAS	c5	0.012812	0.302040218	PSMF1,USP13,BAG6,WFS1,PSMG1,UCHL5,USP14,PSME4
GSE15624_3H_VS_6H_HALOFUGINONE_TREATED_CD4_TCELL_DN	MDD	0.00283799	0.00113965	0.0127662	117	0.28875	brain	TWAS	c7	0.0127662	0.302040218	RASGRF1,DHX38,USP10,TRIM26,GTF2I,NPY2R,ANKRD50,WBP11,ART4,TMEM33,PERP,CBR1,TRAPPC10,PFKL,SLC23A2,CLSTN1,PHC1,FAM32A,UNC13A,NEU3,CRIM1,PSMB6,FAM117B,PRELID3B,ZKSCAN1,LYZL4,PARP3,SLC49A4,DUSP15,LRIG1,DGKE,TRIM25,LYG1,FOXRED2,TPO,RNF145,RNF114,PDE2A,TAPBP,NFYA,MAP3K4,KDM2B,VPS37B,HIF1AN,FGF11,PINK1,GRWD1,SAR1A,ACOX1,SKIL,MFF,FAM8A1,PLEKHB2,RAB27A,RBM17,DBR1,TGFBRAP1,GRID1,ZYG11B,TMEM59,TTC4,PRKG1,MYO16,ABHD15,ZFP1,ZDHHC5,GALNT10,LARP1,CGGBP1,TMEM179,GALNS,NGRN,FURIN,PRMT6,PPP1CB,LRIG3,MPHOSPH10
LINDGREN_BLADDER_CANCER_CLUSTER_1_UP	MDD	0.00305433	0.00122706	0.0128052	91	0.216201	brain	TWAS	c2	0.0128052	0.302040218	SALL2,ZNF516,PNRC1,MAP3K7,BDH2,TBC1D4,CBR4,GSTO1,GNPDA2,TPD52L1,BBS1,PYGL,ZCWPW1,FDXACB1,CAST,STON2,GSDME,SKAP2,GSTA4,CDIP1,TMX4,WDR41,LDLRAD4,CPA4,MAT2B,TUBG2,SNAPC1,MEIS3P1,SNHG29,ATAD1,ESD,GALNT1,ANKRD16,PRKCQ,ZDHHC13,DGLUCY,EIF3L,GUK1,CASP1,IFI16,PTPRN2,MOB3C,FAHD2A,RPL27A,STX3,PRXL2A,TMEM19,PLD1,RPL10A,IGF1R
MIR6798_3P	MDD	0.00606312	0.00243654	0.0128313	20	0.0426182	brain	TWAS	c3	0.0128313	0.302040218	EXOC4,DCDC2,ORMDL1,DNAJC16,PDCD4,SSBP2,FCGR3A,RO60,TRDN,LRP8,POLR1D,FURIN,PRC1,PEBP1,AMIGO1
MIR6835_3P	MDD	0.001504	0.000604416	0.0128336	282	0.0113069	brain	TWAS	c3	0.0128336	0.302040218	NCOA4,CRISPLD2,CISD3,BSG,CSNK1G2,FKBP1A,GFPT2,ZNF736,RABGEF1,TMEM248,CDK6,PPAT,REST,SETD7,LMO7,ANKRD50,RCAN1,VGLL4,USP34,XPO1,HSD17B13,FAM218A,RBPJ,DOCK9,TMEM33,CD38,KPNA1,NFXL1,PRDM16,PDGFA,BMPR1A,CH25H,RSPO3,KAT2B,SRPRA,C6orf89,VTA1,GPAM,SCN7A,KCNN3,YY1AP1,TTC28,XBP1,TTC9,ATP1B1,INPP5D,KIF1B,SMG1,CCP110,SOS2,RAB6A,RPS3,THSD4,ZNF148,DCDC2,TDP2,CARMIL1,BMPR2,FAM117B,LIFR,PPP2R5A,ENAH,SCRN2,CBX1,SATB1,CSNK1G3,SUGP2,MAU2,CTBS,C1orf52,COL24A1,SH3GLB1,TRIM63,SYT4,TTBK2,VPS37C,SYT14,PBRM1,RBPMS2,HACD3,GLS,TDG,ADIPOR1,MDM4,STRN3,FOXK1,FAM220A,RAC1,PRKAR1A,MIDEAS,SLC12A5,MKX,SSTR1,TMX4,ACTR10,PPM1A,OSER1,ZNF850,FIGN,SIPA1L2,SNX3,AFG1L,SEMA3C,PCLO,FBN2,CHSY3,SLC44A5,RMDN2,TMEM178A,MAP1B,R3HDM1,RNF145,GABRA1,SUGT1,PCDHA2,PCDHA3,PCDHA4,PCDHA6,PCDHA8,PCDHA9,PCDHA10,PCDHA11,PCDHA12,PCDHA13,PCDHAC1,CACNB4,ZNF697,AGPAT4,QSER1,PSPH,SPTSSB,ERLIN1,SNAP91,CALML4,SUMF1,SSBP2,ZBTB41,NEK7,C14orf132,MTO1,EIF3L,DDX17,RAB6C,RAB6D,UBN1,CREB5,SCRN1,OPN3,TTN,AMPH,CNTN3,N4BP2L1,SLC2A13,SLC39A11,GPD1L,NDN,USP45,MED17,CACNA1E,BCL2L13,MICAL3,CAPZA1,LRP6,ATXN3,ADO,BCKDHB,LIMD1,CREB1,PLEKHM3,NSUN2,IRF2BP2,SRP19,ERC1,NUFIP2,BLMH,APAF1,CTNND2,DUSP19,JAKMIP2,ADAM22,OCLN,ARHGAP29,EPHX4,FEM1C,KCNA5,PRSS23,FBXO38,SH3TC2,CDH8,SHISA2,RNF6,SYNJ2,UBE3C,LEMD3,PLPP3,RALGPS2,RAB3C,ADCY3,FYN,SIKE1,TSPAN2,TUB,TET1,SEPHS1,RFFL,ONECUT2,NECTIN3,USF3,OPALIN,FRAT2,PDE1C,MBLAC2,MCM9,DOCK4,ANKRD28,GPR63,NOTCH2NLA,CLIP4,MAP3K2,RBMS3
MIR8085	MDD	-0.00254664	0.0010231	0.0128051	140	0.109495	brain	TWAS	c3	0.0128051	0.302040218	LRRC27,CORO1C,ZCCHC4,MTHFR,BEND4,CDC42BPA,SRD5A3,ZFYVE28,ARFGEF3,CHCHD3,HEY2,ITGA7,RAB5B,PIP4K2C,DLX3,METTL25B,ETV3L,CADM3,PPP4R1,EFNA1,GCK,C19orf47,RAPGEFL1,SLC36A1,COL9A3,EIF1AD,TOM1L2,AMT,USP36,NPTX1,MRPL19,GSK3B,SHISAL1,MRTFA,SREBF2,NAGA,WNT9B,ADARB2,KIF21B,PPFIA4,PRELP,PM20D1,MGLL,ZNF407,ARF4,DYNLL2,HLA-E,NRM,SLC22A23,RPH3A,FOXRED2,EYA3,PAK1,CLASP2,PEX11A,ANKRD45,RABGAP1L,SNX19,CRIPT,TRIM58,FNDC9,KCNA6,MLF2,PCDHA2,PCDHA3,PCDHA4,PCDHA6,PCDHA8,PCDHA9,PCDHA10,PCDHA11,PCDHA12,PCDHA13,PCDHAC1,NDFIP1,NAPA,USP49,FAM168A,MAP6,STX6,CACNA1E,KCNAB2,DISC1,RBM20,SSBP2,RIMS4,GIGYF2,KCNB1,SLC6A6,SCN4B,SCN2B,SOGA1,DNAJB1,SERPINB8,EPHB2,HTR1D,GNAO1,CCDC102A,CALU,FMNL3,ASIC1,XYLB,DNAJC5G,SDC3,NAIP,CD164,PARVA,ANKH,TRIM66,SHISA6,CREB3L2,SMAD2,ALPK3
PID_ENDOTHELIN_PATHWAY	MDD	0.00393062	0.0015794	0.0128217	67	0.143797	brain	TWAS	c2	0.0128217	0.302040218	PRKCB,MAPK8,MAPK3,GNAI2,PRKCA,GNA11,GNA15,MAP2K2,EDN3,PRKCD,RAC1,ADCY5,ADCY9,PLCB1,SLC9A3,GNAL,PLCB3,CDC42,CRK,RAF1,GNAZ,MAP2K1,HRAS,TRPC6,ADCY6,ADCY4,BCAR1,GNA12,ADCY2,EDNRB,ADCY3,AKT1,PRKCQ
RODWELL_AGING_KIDNEY_NO_BLOOD_UP	MDD	0.00215456	0.00086567	0.0128142	204	0.676165	brain	TWAS	c2	0.0128142	0.302040218	MRC1,PRB1,CHRNA3,TMED3,AATF,AXL,PAPPA2,ZMAT3,CXCL2,GABBR1,VARS1,CFB,C4A,SETD7,POLR1D,SLC46A3,ANTXR2,SPARCL1,TM4SF18,PROM1,LEPROT,PDGFC,UBE2Z,COL1A1,ABCC3,AIDA,KIRREL1,LIX1,SPTLC3,AEBP1,C1R,A2M,TIMP2,RNF213,FEZ2,MICALL2,FN1,ANXA2,POLE4,SLC1A3,OSMR,HOMER3,CDO1,PRICKLE1,TPBG,TRIM47,SOAT1,PDIA4,ZNF783,TXNDC5,MGLL,RPN1,ITGA1,MOXD1,DCDC2,WFDC2,MYDGF,ACER3,MFGE8,ASNS,LACC1,SERPINE2,SLC40A1,PXDN,ITM2C,HAVCR1,PCDHA9,MYRF,B3GAT3,ATL3,LOXL1,ADCY10P1,PPP1R14B,LDLRAD4,MTHFD1L,PGM2L1,CAVIN1,ARHGAP1,DRAM1,DEGS1,SYTL2,HIKESHI,ZFAS1,MIOS,FIBIN,TAGLN,RPS25,LTF,MAP4,TBCB,PGGHG,TRIL,HEXB,IFI27L2,GPNMB,PHLDA3,C1QA,C1QC,ANTXR1,CYFIP1,PKIB,CALU,SPON1,NUAK1,CKAP4,C7,SCN5A,CTTNBP2NL,TPM1,RPS27L,SYMPK,RPL22L1,PLK2,TMEM243,OCLNP1,SERPING1,RARRES1,SMPD2,DKK3,CDH6,RAD54L,MYOF,ABI3BP,NFKBIZ,GPR61,NR2F1,USP31,RBP1,ANXA2P3,GFRA1,FSCN1
GSE32986_UNSTIM_VS_CURDLAN_LOWDOSE_STIM_DC_DN	MDD	0.0029729	0.00119499	0.012854	123	0.535601	brain	TWAS	c7	0.012854	0.302096042	CORO1C,MVK,COTL1,CTNNA1,VKORC1L1,GPR15,CPOX,TLR6,P2RX7,TIFA,TRIP10,MYO1F,CASP3,CENPU,PFKP,S100A4,GLMP,PSMD3,DBI,ARL6IP1,C18orf54,MTHFD2,PDXDC1,CD82,SPPL2A,TBC1D2B,FADS1,GMNN,H2BC10,H4C8,ARHGEF12,KPNA2,WIPI1,CD84,CTSA,CTNS,PSMB6,GPI,GLB1,SLC12A2,PHLDA1,DCAF7,STK39,F2R,ADAM19,CHP1,NUSAP1,MRPL28,STARD4,SEC14L1,PLEKHA5,SIRT2,PPIF,NPC1,CDC20,ELOVL1,PCBD1,NCEH1,ATP6V0D1,SNTB2,PDE1B,ABHD4,PCK2,HEXB,ASB2,CYP1B1,KDSR,ITGA2,SMCO4,HERPUD1,FUT8,ORAI2,CACNB3,TUBA1C,LMO4,REEP3,LIMD1,MCOLN2,NRBP1,TTC22,DHCR24,AKIRIN2,PIK3R3,PPP1R16B,SNF8,SLC35B1,MVD,WSB2,AP1S1,NDUFC2,GPR137B
GSE360_CTRL_VS_L_MAJOR_MAC_UP	MDD	0.00237131	0.00095341	0.0128757	174	0.14815	brain	TWAS	c7	0.0128757	0.30218222	USP10,DDX52,CFD,ARHGAP45,TLE2,EIF2B5,ALG3,POP5,ANAPC5,FRG1,ARHGEF16,PCCA,ERCC5,TTC39A,MYOZ2,FAM13A,RAC3,TCAP,SMARCE1,SLC36A1,BANF1,NDUFV1,CHRND,INPP5D,RGS14,NAA80,RIN2,BTN3A2,ESR1,CDC25B,MTOR,MEA1,CAPN11,TBC1D2B,FCGRT,ATP5PD,TMEM94,CDK3,MSH2,SNRPE,RBCK1,NDUFS4,TUBB2A,RPH3A,CHAF1A,P2RX5,PLCG2,GLIPR1,HAGH,VPS39,MARCHF2,SMARCA4,TTC1,VAMP1,NDUFA2,GANAB,CTNNB1,WNT4,EZH1,ARHGAP1,DDB2,NBL1,MYH10,MED8,GLG1,DNAH17,ZBTB25,APOBEC3C,GMFG,PTPN18,SNAPC5,RPL4,TRAPPC12,SLC4A7,CPVL,ITGB2,PART1,GDI2,SREBF2,LAMTOR5,POM121,LRPPRC,DNAH7,IRF5,PRDX2,ATP6V0D1,PSKH1,NFATC3,MAPRE3,NREP,DCP2,RNASE6,RNASE1,SLC43A1,NUP133,HLA-E,DHX16,GTF2H5,PSMA7,PHYH,PEBP1,PRCP,LDHB,RPRD2,RBM8A,POLR3C
GOBP_DEFENSE_RESPONSE_TO_BACTERIUM	MDD	0.00259071	0.00104405	0.0130867	138	0.332021	brain	TWAS	c5	0.0130867	0.306061814	HP,ELANE,RPS19,HLA-A,HLA-E,MICA,LTA,TRBC2,PLAC8,HMGB2,SPON2,TLR6,P2RX7,LYPD8,RBPJ,TLR3,TLR2,ANXA3,SIGLEC16,KLK5,KLK7,FPR2,TIRAP,GSDMB,ADAM17,ACP5,SSC5D,LYZ,ISG15,TNFRSF14,SERPINE1,LYZL4,NLRC4,STAB1,PRKCD,STAB2,H2BC4,H2BC10,PRKD1,COCH,RBCK1,DMBT1,GBP2,GBP7,GBP4,GRN,SLPI,WFDC2,WFDC3,LYG1,OAS3,SFTPD,SLC11A1,CD36,IL27RA,RARRES2,F2RL1,MARCHF2,NOD1,AQP1,TNFRSF1A,CD4,MAPKBP1,IL12A,TREM2,PGC,SEH1L,MR1,MIAT,LGALS4,SIRT2,ADAMTS5,ZNFX1,SLAMF8,FCER1G,F2,GNLY,RNASE1,RNASE2,TRDC,S100A9,S100A12,S100A8,S100A7,LTF,COLEC12,CHGA,MMRN2,CLEC4E,KLRK1,CLEC4D,NOS2,PLA2G6,RNASE4,RNASE6,LYST,NAIP,AKIRIN2,DROSHA,IGHG4,IGHG2,CYBA,EMILIN2,MAVS,OPTN,FCGR1A,TF,RNF213,NLRP10
GOBP_MITOCHONDRIAL_OUTER_MEMBRANE_PERMEABILIZATION_INVOLVED_IN_PROGRAMMED_CELL_DEATH	MDD	0.00465925	0.00187737	0.0130721	44	0.402762	brain	TWAS	c5	0.0130721	0.306061814	SLC25A4,MAPK8,ACAA2,TMEM14A,GCLC,STPG1,MPV17L,GSK3B,BBC3,SPG7,NMT1,ATP5IF1,CHCHD10,BCL2L11,ZNF205,BID,RTL10,RHOT2,BAK1,BOK,HIP1R,BLOC1S2,PPIF,MUL1,MOAP1,BNIP3,FZD9,SLC35F6,VDAC2,RHOT1
ZHENG_IL22_SIGNALING_DN	MDD	-0.00504035	0.00203145	0.0130958	26	0.0585529	brain	TWAS	c2	0.0130958	0.306061814	NCOA4,OLFM4,SIPA1,GHR,ZNF180,FADS6,PDE7B,ARHGEF15,PRTG,TRIM6,C7,DPYSL5,TTLL5,COL11A1,IL1RL1,SLC9A2
GOBP_CALCIUM_ION_REGULATED_EXOCYTOSIS_OF_NEUROTRANSMITTER	MDD	-0.0108856	0.00439263	0.0132069	15	0.690679	brain	TWAS	c5	0.0132069	0.306096851	DOC2B,SYT5,UNC13A,SYT4,RIMS3,RIMS1,UNC13C
GSE43955_TGFB_IL6_VS_TGFB_IL6_IL23_TH17_ACT_CD4_TCELL_60H_DN	MDD	0.00266184	0.00107407	0.0132019	138	0.410974	brain	TWAS	c7	0.0132019	0.306096851	ADAM8,MVK,WNT3,TMEM259,LIPE,STMN3,SAP30,DCK,CYP4V2,CNGA1,TMEM129,ATF6,RDH5,APBB1IP,RRP1B,TBRG4,PSMD3,JUP,CAVIN1,CTSW,ZNF131,PGD,MTOR,C3AR1,A2M,RNF123,PCBP4,PIM3,C1QBP,AOAH,RMND1,RTL6,PPP2R5A,APRT,DEF8,GNGT2,FGF12,CD52,UPP1,PDIA3,SORD,PHF7,MCFD2,H2BC5,DAGLB,IKBKE,ALCAM,DTX1,ELAC2,BHMT2,DNAAF10,ARNT,POSTN,TMEM176A,FASTK,ZIK1,TAPBP,CAPZB,MYH10,CBX5,SYN2,IRF7,CIPC,ITPK1,LMAN1,AQR,NOP16,SYNGR2,FHL2,DBT,ARPP19,MX2,TUBA1C,RAB8B,CRYL1,NOS2,TERF2IP,CEP89,DKK3,TEAD1,RPRM,ADSS1,MAT1A,B9D1,CELSR2,SNRPB2,RAB21,FCGR1A,MELTF,GPR137B,IMP4
MIR1587	MDD	0.00370531	0.00149486	0.0131861	68	0.169113	brain	TWAS	c3	0.0131861	0.306096851	WARS1,NIPSNAP1,CAMKK2,MDGA1,ZIC4,KCNH5,GIPC3,ARID3B,TMEM216,ZNF609,EAPP,SYNDIG1L,CHRFAM7A,MEF2A,KIAA0930,TRAF3,EIF5,PLEKHA8,CHD5,BEND6,NCK1,FBXO17,NCOR1,NAGA,STRIP1,TAB2,CMKLR1,TGFA,LAPTM5,SDC3,UBAP2L,PLK2,GPR39,ZSWIM5,TRIM66,ADCY10
MIR3649	MDD	0.00664719	0.00268038	0.0131403	20	0.181862	brain	TWAS	c3	0.0131403	0.306096851	TLN2,GPR161,ABL2,MYH9,ZMAT2,PEG10,PHLDB1,MEX3C,NUMB,ADA2,RPS6KA5
MIR6731_5P	MDD	-0.00251335	0.00101404	0.0131916	143	0.148671	brain	TWAS	c3	0.0131916	0.306096851	LRRC27,CORO1C,ZCCHC4,MTHFR,BEND4,CDC42BPA,SRD5A3,ARFGEF3,CHCHD3,HEY2,RAB5B,PIP4K2C,DLX3,METTL25B,ETV3L,CADM3,PPP4R1,EFNA1,GCK,C19orf47,RAPGEFL1,SH3TC2,SLC36A1,EIF1AD,TOM1L2,AMT,USP36,NPTX1,MRPL19,GSK3B,SHISAL1,MRTFA,SREBF2,NAGA,WNT9B,ADARB2,KIF21B,PRELP,PM20D1,MGLL,ZNF407,ARF4,DYNLL2,HLA-E,NRM,SLC22A23,RPH3A,FOXRED2,EYA3,PAK1,CLASP2,PEX11A,ANKRD45,RABGAP1L,SNX19,CRIPT,TRIM58,MAP3K3,FNDC9,KCNA6,MLF2,PCDHA2,PCDHA3,PCDHA4,PCDHA6,PCDHA8,PCDHA9,PCDHA10,PCDHA11,PCDHA12,PCDHA13,PCDHAC1,NDFIP1,GANAB,NAPA,USP49,FAM168A,MAP6,STX6,CACNA1E,DISC1,RBM20,SSBP2,RIMS4,GIGYF2,KCNB1,SLC6A6,SCN4B,SCN2B,SOGA1,RPS6KA2,DNAJB1,SERPINB8,HTR1D,GNAO1,CCDC102A,CALU,FMNL3,ASIC1,XYLB,HERC1,DNAJC5G,SDC3,NAIP,CD164,METTL8,PARVA,ANKH,TRIM66,SHISA6,CREB3L2,SMAD2,ALPK3
UROSEVIC_RESPONSE_TO_IMIQUIMOD	MDD	-0.00873371	0.00352336	0.0131824	12	0.0178808	brain	TWAS	c2	0.0131824	0.306096851	MICB,CXCL11,SECTM1,STAT1,BRCA1,ISG15,IFITM1,IRF7,MX1
GENTILE_UV_RESPONSE_CLUSTER_D5	MDD	-0.00869799	0.00351339	0.0132987	18	0.555439	brain	TWAS	c2	0.0132987	0.306584236	MAML1,FGF5,DYRK1A,WBP1L,LBR,ZHX3,PXDC1,MPHOSPH6,PNO1,JMJD6,PKP4,FADD,SS18
GGGGCCC_MIR296	MDD	0.00625678	0.00252605	0.0132529	39	0.252861	brain	TWAS	c3	0.0132529	0.306584236	VKORC1L1,SRRM3,ACTR1A,TRPM2,ZNF740,GPX3,GPC2,LRCH4,PPFIA3,SH3D21,KREMEN2,HIPK1,ACE,ARAP1,CCDC88B,FAM89B,RETREG3,ZBTB4,ATG2B,CLIP3,SLC25A22,CPLX2,RNF44,UNC5A,DBN1,PTPN5,RTN2,PPM1N,SLC30A3,KCTD17,SOX10,WNT2,ONECUT2
GOBP_NEGATIVE_REGULATION_OF_LYMPHOCYTE_MEDIATED_IMMUNITY	MDD	0.00363533	0.00146933	0.013356	48	0.0973138	brain	TWAS	c5	0.013356	0.306584236	LILRB1,LILRB4,HLA-F,HLA-G,HLA-A,HLA-E,HLA-B,MICA,CLEC4G,CLEC12B,KLRD1,KLRC1,PPP3CB,PARP3,HFE,CD55,CR2,CR1,CD46,SERPINB9,GFER,SUSD4,FCGR2B,CRK,DUSP22,LGALS9,NDFIP1
GOBP_PEPTIDYL_ARGININE_METHYLATION	MDD	-0.00808661	0.00303421	0.0076955	16	0.00578035	brain	TWAS	c5	0.013313208	0.306584236	PRDM4,PRMT1,CARM1,PRMT2,PRMT7,NDUFAF7,PRMT3,COPRS,PRMT6
GOCC_FLEMMING_BODY	MDD	0.00534966	0.00216215	0.0133524	32	0.17188	brain	TWAS	c5	0.0133524	0.306584236	VPS4A,IST1,EXOC1,EXOC4,NUP62,PDCD6IP,ANKRD45,KIF14,ZFYVE19,EXOC7,DCDC1,EXOC2,RAN,CAPG,VPS4B,CCDC66,MICAL3,USP3,EXOC6,IL16
GSE3337_4H_VS_16H_IFNG_IN_CD8POS_DC_UP	MDD	-0.00231964	0.000937328	0.0133336	147	0.0955433	brain	TWAS	c7	0.0133336	0.306584236	ADAM8,CD83,COPS8,GAR1,SEC13,TAMM41,AGRN,TNFRSF18,MRPL20,SNAP47,TCP1,PPIH,PRNP,TNIP1,SHMT1,RBM6,MRPL34,LSM4,SPSB1,PSMB6,ENO3,PRELID3B,BATF3,ZSCAN21,RUVBL2,NUP62,CPSF7,IRF6,NUP85,GALK1,SPHK1,FOXN2,GCLC,CD40,CD63,PRIM1,DDIT3,SERPINB1,GLCE,SLFN12,GRAMD2B,RNPS1,PSMD4,HAX1,ABCC1,MRTO4,PSMC5,TNFAIP2,DR1,WDR55,STAM2,ELOVL2,TSPAN33,HDLBP,NAA38,GPD2,PPIF,CLPP,SRGN,SUPV3L1,PPA1,RAN,MAT2A,TIPIN,POLR2I,HSP90AB1,SRI,NELFE,SART3,DBT,DPH5,ASPRV1,RAMP3,MT1E,EIF6,LSP1,MRPL23,CARS1,RRM1,FAM216A,NPM3,SIVA1,TMEM97,GOSR1,COPS2,EIF3L,METTL3,PLK2,ANKRD33B,LARS1,ADK,NOP56,CDT1,PEBP1,PTGER4,GPR137B,NUDT5,GHITM,IMP4,SELENOK
REACTOME_PROTEIN_UBIQUITINATION	MDD	-0.0045569	0.00184016	0.0132728	47	0.447519	brain	TWAS	c2	0.0132728	0.306584236	HLA-A,UBE2D3,UCHL3,PEX13,HLTF,TMEM129,UBA6,RNF40,UBE2K,PCNA,WAC,UBE2J2,PEX10,UBA52,UBE2Q2,UBE2T,H2BC4,H2BC5,H2BC10,RAD18,PEX12,UBE2L3,UBE2G2,CTR9,RNF152,PEX5,UBC,UBE2Z,RNF144A
GSE39152_CD103_NEG_VS_POS_MEMORY_CD8_TCELL_DN	MDD	-0.00318705	0.0012906	0.0135331	104	0.428538	brain	TWAS	c7	0.0135331	0.309574191	AP1G1,RDH13,G3BP2,IER3,HLA-DQA1,B3GALT4,UQCC2,NCF1,MDH2,TLR6,TCP10L,IFNAR1,TMEM50B,ATP8A1,AP1B1,MRPL20,KPNA1,KDR,NELFA,ACSL1,ANXA3,HSD3B7,MUC1,GPS1,NSMCE1,NUPR1,MYL7,RAMP3,PSMD3,TGFBI,GSPT1,HDAC1,BSDC1,MRPL34,TACR1,KCNAB1,ITPA,RPL7L1,RAB3IL1,LPP,ABCF2,MPP3,RUNDC3A,BMP8B,ACOT8,RCC1,ASNS,ARNT,ABCC1,CDKN2D,PTPN1,IL18BP,GNPTAB,GPD2,FUT2,NOC4L,PPA1,FCGR2B,SHF,CCR5,CLIP3,TSPAN4,SYNGR2,EPHB2,HMOX1,CAND1,EIF6,ARF3,SMPD1,TIMM10B,FARSA,CTSC,LTB4R,POLK,ELK3,ATP5MC1,SLC35B1,GPR12,FURIN,PTPRN,TBC1D15,SNX5,MZT2B
MIR510_5P	MDD	0.00480691	0.00194782	0.0135929	54	0.160098	brain	TWAS	c3	0.0135929	0.309574191	FAHD2B,HPSE,LDB2,DOCK9,HLTF,RBFOX1,OR7D2,PACC1,PRLHR,ZNF410,ALDH6A1,ADCY5,SERPINB1,PRKAB1,KATNAL1,VPS33A,DOP1A,ACOX1,CDH1,POT1,WAPL,C7,EXOG,TAFA5,NOP9,SDC3,MFAP3,ESYT2,C17orf75,COLQ
PID_RETINOIC_ACID_PATHWAY	MDD	-0.00769906	0.00311989	0.0135971	16	0.0880583	brain	TWAS	c2	0.0135971	0.309574191	MAPK8,KAT2B,MAPK3,PRKCA,EP300,VDR,CDK7,CDK1,NCOA1,AKT1,NCOR2,RBP1
REACTOME_THE_ROLE_OF_NEF_IN_HIV_1_REPLICATION_AND_DISEASE_PATHOGENESIS	MDD	0.00598572	0.00242321	0.0135054	31	0.469977	brain	TWAS	c2	0.0135054	0.309574191	AP1G1,HLA-A,AP1B1,PACS1,AP1S1,AP2A1,AP1M1,RAC1,AP2B1,CD4,AP2A2,AP1S3,AP1M2,FYN,CD247,PAK2
WP_HOSTPATHOGEN_INTERACTION_OF_HUMAN_CORONAVIRUSES_INTERFERON_INDUCTION	MDD	0.00653158	0.00264642	0.013584	22	0.39095	brain	TWAS	c2	0.013584	0.309574191	NFKB1,IFNAR2,IFNAR1,MAPK8,JAK1,IRF3,STAT1,IKBKE,RIPK1,OAS3,IFIH1,TRAF3,TYK2,MAP3K7,TICAM1,EIF2AK2,TRAF6,TBK1,MAVS
XIE_LT_HSC_S1PR3_OE_UP	MDD	0.00852006	0.0034519	0.0135786	18	0.623552	brain	TWAS	c2	0.0135786	0.309574191	TMEM121B,TBC1D4,CD38,A2M,TGM2,NTRK1,CD36,PDE4A,AKAP12,STRIP2,CTTN,VCAN,ABCB4,GAD1,MICAL2
WOOD_EBV_EBNA1_TARGETS_DN	MDD	0.00506004	0.00205148	0.0136427	40	0.0210496	brain	TWAS	c2	0.0136427	0.310190942	S100P,ACAA2,UGP2,ACTR2,TGFBI,SPOCK1,CLEC2B,TAX1BP1,KDELR2,MYLK,EPB41L3,ALCAM,SLC27A5,AKAP12,P2RY6,CCN5,SPHK1,RGS2,S100A8,GPNMB,MACF1,GOLGA4,TPM1,CALCOCO2,IQGAP1,ABCC4
CARRILLOREIXACH_HEPATOBLASTOMA_VS_NORMAL_HYPOMETHYLATED_AND_UP	MDD	0.00342834	0.00139153	0.0137508	110	0.0917693	brain	TWAS	c2	0.0137508	0.311099978	CDK6,HMGB2,SLC7A11,SPP1,RPS12,OLFML2B,GREB1,TRIB2,MCTP1,SMOC2,THBS2,SPRY1,COL12A1,LGR5,CDH13,PLD3,ASAP2,INPP5D,BAMBI,UACA,HK2,RERE,PTK7,NT5DC2,GLS,PHYHIPL,BCAT1,RASGRF2,BMP4,GRAMD1A,SLC38A11,ITGA8,SEMA3C,CDK1,RHOBTB1,COL2A1,COL4A2,MAP1B,TNFRSF19,MGAT5,R3HDM1,STK39,FBLN1,PIEZO2,NCAPD2,CACNB4,FMNL2,HSPG2,HTR1D,CHD3,GAS2L3,PARPBP,LAMC1,NKD1,NRP2,ITGA2,DEPDC1,F13A1,VCAN,ANTXR1,NUP93,NUAK1,MYO5A,OLR1,MAP4K4,ROBO1,GNA12,LAMB1,ZSWIM5,PRKAA2,GRK3,PRC1,BLMH,MYO1D,CREB3L2,PTPN14,FAP
F10_TARGET_GENES	MDD	0.00237151	0.00096396	0.0138869	191	0.335965	brain	TWAS	c3	0.0138869	0.311099978	TRDMT1,CACNB2,USP30,SALL2,AJUBA,IST1,ACACA,KANSL3,ACTR1B,GABBR1,DHX16,NRM,CDK6,BMPR1B,TENM3,COX6A1,MLEC,VPS33A,LRBA,RGS12,TLR3,NFXL1,CP,COMMD2,APPL2,CRACD,TAPT1,RNF150,LARP7,NR2F1,SLF1,RHOBTB3,PDGFC,LTBP1,FGF2,FAM120B,TMEM230,HMGCS1,VSTM2L,UACA,THAP10,RBMS3-AS3,DLD,NRCAM,ZNF579,B4GALT4,PLCH1,PRTG,ZNF280D,TCF12,SPATA13,STAT1,MYO1B,NABP1,ARHGEF12,RBBP5,OLA1,RGMB,KCTD6,C10orf67,GSTA4,EML1,CYFIP2,THG1L,ITGB8,ATXN7L3B,CAPS2,PPP3R1,VPS41,NAMPT,IGF1R,MEF2A,MAP1B,DARS1-AS1,SMARCD2,GNAL,DIAPH1,NEDD9,STARD4,MTERF4,USP44,CSTPP1,DNAJB4,LRRN1,SUMF1,SSBP2,SPHK1,ATP2C1,AGFG1,SLC29A1,DPH6-DT,FHOD3,LINC01114,C2orf42,TIA1,GTF3C3,PKIB,RBM28,AGAP1,EDEM2,ANKRD40,MOV10,SGMS1,KCTD1,CDH2,TCAIM,NRBP1,PPP1CB,CTNND2,TENM2,INSYN2B,LINC01069,UBE2Z,MYO6,AKT1,ANKRD6,TXLNB,SEPHS1,MAML2,GTPBP8,ADAT2,PEX3,HSPD1P9,LYSMD3,ASF1A,ABCC9,MARCKS,PLAAT1,ANKRD28,CREB3L2,KLHL32,GPA33
GAUSSMANN_MLL_AF4_FUSION_TARGETS_F_DN	MDD	0.00465162	0.0018876	0.0137281	38	0.164006	brain	TWAS	c2	0.0137281	0.311099978	ALDH1L2,GSTA1,ATF5,SERPINB9,ERO1A,GLCE,CD53,ABCB8,CLEC5A,OPN3,AMPD3,AGAP1,HTATIP2,RRAGD,SERPINB2,GHITM
GOBP_NEGATIVE_REGULATION_OF_CALCINEURIN_MEDIATED_SIGNALING	MDD	0.00975365	0.00396153	0.013813	16	0.747238	brain	TWAS	c5	0.013813	0.311099978	HOMER2,RCAN1,MYOZ2,PRNP,ACTN3,GSK3B,MTOR,HOMER3,ATP2B4,CHP1,FHL2,DYRK2
GOBP_NEGATIVE_REGULATION_OF_KINASE_ACTIVITY	MDD	0.00275059	0.00111786	0.0138708	138	0.206757	brain	TWAS	c5	0.0138708	0.311099978	CORO1C,WARS1,GGNBP2,PIP4K2B,PPP1R1B,HEXIM1,MAPT,CDK5RAP3,LILRB4,PTPRH,PTK6,ZGPAT,PLGLB1,PLGLB2,EPHA1,CAMK2N2,SH3BP5L,PAQR3,NPPA,UCHL1,ZFYVE28,CASP3,DDR2,TRIB2,KAT2B,SPRY1,MVP,PYDC1,AIDA,SNCA,PPIA,DTNBP1,SLC8A3,BMP7,MEN1,GSTP1,LRP5,RGS14,PRKAR2A,INCA1,PPP2R5A,DBNDD1,PRDX3,CEP85,RASIP1,NUP62,IBTK,PRKCD,SNX6,CD300A,TRIB3,PRKAR1A,PTPRT,DUSP3,LATS2,PIP4K2C,RTRAF,BMP4,AGT,TSC2,PDPK1,PTPRQ,PTPN22,PPM1F,CDKN2D,PTPN1,RB1,CHP1,PTPN2,PRKN,CDKN2C,PDCD4,CAMK2N1,EPHB2,PKIG,DBNDD2,INPP5K,GSKIP,RGS2,SLC8A1,CAV1,ADARB1,PTEN,CEP43,PKN1,CBL,THY1,LATS1,SMYD3,PKIB,PIP4K2A,PRKRIP1,SMPD1,LRP6,DUSP16,GPRC5A,PIK3IP1,FBXO7,NF1,ADAR,DUSP19,TRIM27,NCAPG2,AKT1,CHORDC1,PARK7,PAK2,COX11
GOBP_RESPONSE_TO_UV	MDD	-0.00255161	0.0010371	0.0138808	126	0.117982	brain	TWAS	c5	0.0138808	0.311099978	MAPK8,ERCC6,ELANE,EGFR,UVSSA,TRIAP1,PARP1,CASP3,PRIMPOL,RUVBL2,POLD1,MAP2K7,PCNA,CERS1,TMEM161A,CDC25A,GPX1,HYAL3,HYAL1,ERCC4,ERCC2,ERCC1,BRSK1,NEDD4,ATF4,EP300,EIF2AK4,MC1R,ZBTB1,EIF2S1,PRKCD,MSH2,MSH6,USF1,HMGN1,YY1,REV1,SIRT6,IMPACT,ERCC5,CASP7,CDKN2D,AQP1,IL12A,BAK1,MEN1,MAP3K4,POLD3,CASP9,ST20,SPRTN,DDB2,MMP2,CAT,NOC2L,SDF4,RHBDD1,TIPIN,ERCC8,OPN3,BCL2,KDM1A,COPS9,PRKAA1,SMPD1,BRCA2,NFATC4,METTL3,GTF2H2,POLK,PTPRK,CARD16,ACTR5,USP47,AKT1,MAPK13,OPN5,ERCC3
GOMF_PHOSPHOLIPASE_BINDING	MDD	0.0102696	0.00417213	0.0138366	14	0.244722	brain	TWAS	c5	0.0138366	0.311099978	DGKQ,BANK1,BLNK,APOC2,PLA2R1,PDPK1,PRKN,TESPA1,FYN
GSE40274_CTRL_VS_EOS_TRANSDUCED_ACTIVATED_CD4_TCELL_DN	MDD	0.0029151	0.00118384	0.0138009	115	0.385023	brain	TWAS	c7	0.0138009	0.311099978	SYCE1,VWA3B,METTL27,NCF1,GAR1,P2RX7,RBBP6,PTPN13,INSR,MFSD13A,RAVER2,DGKA,MIP,RDH16,OTOA,POLR3E,INPP4B,RBM19,TWSG1,GPATCH4,QTRT2,RAB3IP,WDSUB1,PATJ,UFSP1,PNPO,AFF3,SELL,GRWD1,GYS1,CD5,TACC2,PLEKHA1,SPACA6,MPP7,SLC12A2,CD9,CAPN15,LTB,PRDM11,TNFRSF25,CHD3,SPINT2,SSBP2,DAPL1,CBX7,RTP4,NET1,ABCG4,ALPL,C1QA,MOV10L1,VWA5A,PRMT3,POU6F1,VAV3,PDK1,RAPGEF4,SLC35A1,SLC43A1,ANKRD6,MDN1,IFI16,RALGPS2,PLD4,LITAF,PLXND1,FANCL,IL6ST,RNF144A,ACTN1,CD2AP,RGS10,RNF213
ILK_TARGET_GENES	MDD	-0.00565379	0.00229591	0.0137955	24	0.0649805	brain	TWAS	c3	0.0137955	0.311099978	ZSCAN31,KCNAB1,CARD8-AS1,TULP2,LSM10,SNHG20,SEC14L1,SAMD9L,STRIP1,PPP4R1L,ZFYVE1,C12orf76,ATF7IP2,LINC01719
MIR6816_3P	MDD	0.00645189	0.00262017	0.0138014	21	0.0567735	brain	TWAS	c3	0.0138014	0.311099978	ZC3H7B,DNAJC9,AREL1,ZFP69,ATG14,ANKRA2,CTNNB1,NKIRAS1,PGR,MPZ,ACAD11,SLCO4C1,ATAD5,PAXBP1,ADAT2
USF2_Q6	MDD	0.00219825	0.000893018	0.0138322	168	0.38157	brain	TWAS	c3	0.0138322	0.311099978	ERCC6,OGDHL,HPS5,GTF2H1,IGSF22,PLBD1,FABP3,HPCA,AK2,B3GALT6,ACAP3,ATAD3B,ATAD3A,H3-3A,PSEN2,ARL3,SFXN2,FAF1,CDKN2C,TXNDC12,SLC1A7,LRP8,BLOC1S1,TDRD1,VWA2,EIF4B,MFSD5,CBX5,ZMYND12,PPCS,CFAP57,EBNA1BP2,PTPRF,IPO13,ATP6V0B,B4GALT2,ARHGAP12,EPC1,CTSF,LRFN4,RAD9A,ALDH3B1,SLC25A33,BATF3,ZNHIT6,MICU1,CACUL1,SEC23IP,STMN1,HMGN2,NUDC,OPRD1,EPB41,TMEM258,RAB3IL1,AVPI1,CNNM1,ERLIN1,BCL9L,DPAGT1,SC5D,AGMAT,NIT1,POLR3A,SLC38A2,COL2A1,ADSS2,RFX5,C1orf43,FKBP11,RHEBL1,PLEKHA6,UBR4,EMC1,MRTO4,LTBR,GAPDH,COPS7A,UBXN10,CUL5,DEPDC7,NAT10,STX6,SLCO1C1,MTCH2,LZTS2,NMNAT2,ARPC5,RRP15,TESK2,GPD1,UVRAG,TSKU,METTL13,FXYD2,FXYD6,PPP1R3C,MARCHF8,POLR2L,TSPAN4,HPCAL4,MYCL,NET1,IL15RA,ADK,ZBTB40,ZNF503,YBX3,DIP2B,TRIM3,RRP8,DCHS1,CTBP2,ADAM12,REEP3,TFB2M,CNST,DNTTIP2,SLC43A1,TIMM10,ZFP91,CCDC6,MICAL2,SIRT1,VPS26A,FAM76B,ALDH18A1,CA14,ATXN7L2,AMPD2,ATP5PB,RAB30,POLR3C,POGK,TADA1,MAEL,HLX,NRIP3
GOBP_ORGANELLE_FUSION	MDD	0.00233564	0.00095083	0.0140327	158	0.116821	brain	TWAS	c5	0.0140327	0.312062455	USP30,PIP4K2B,DOC2B,TRARG1,PLEKHM1,GOSR2,AKT2,GRIK5,OMA1,MFN1,USO1,STX1A,RCC1L,CPLX1,TMEM175,PARL,VPS8,TBC1D4,MFN2,SNAP47,YIPF7,CHCHD3,STX4,SNCA,ZDHHC6,PLD6,MIEF2,RAB8A,RAB3A,ANXA2,VPS16,STX16,CHMP1A,SYT4,SNAP23,YIPF4,CLN3,STX7,CHMP3,SOX30,THG1L,VPS39,SNAP29,VPS41,VAMP1,PCDHGA3,CHMP2A,BAK1,MFF,PID1,SYT13,PRKN,VPS33A,STX6,CPLANE2,ATP13A2,MTCH2,PLA2G5,MUL1,VAMP2,STX8,STX2,SPHK1,VPS4A,BNIP1,VAMP4,MIEF1,VPS11,OPA1,CAV2,FIS1,ADCK1,RUBCNL,BNIP3,SYT9,TGFBRAP1,TOM1,VTI1B,PIP4K2A,RAB8B,CHMP4A,STXBP6,IRAG2,GOSR1,CHMP4B,VAV3,RAB39A,CDK1,ANKRD27,ARL8B,CYP26C1,STX3,YIPF5,VPS33B,NKD2,C2CD5,VAMP3,SEC22B
GOBP_T_CELL_MEDIATED_CYTOTOXICITY	MDD	0.0030938	0.00125854	0.0139621	54	0.438639	brain	TWAS	c5	0.0139621	0.312062455	LILRB1,HLA-F,HLA-G,HLA-H,HLA-A,HLA-E,HLA-B,MICA,AGER,HLA-DRA,HLA-DRB1,TAP2,AZGP1,P2RX7,IL12RB1,PVR,NECTIN2,PPP3CB,STX7,IL12A,MR1,FCGR2B,FADD,RAB27A,KLRD1,KLRC1,CTSC,CTSH,EMP2
GSE17721_CTRL_VS_PAM3CSK4_2H_BMDC_DN	MDD	0.00237261	0.000965634	0.0140084	149	0.280681	brain	TWAS	c7	0.0140084	0.312062455	PCSK4,PILRA,CYP51A1,MTTP,NUP54,CP,ITPKB,TMPRSS11D,CLYBL,COL12A1,ICOSLG,PLSCR1,EHD1,MST1R,SLC4A5,TMEM39A,PTPRA,SFXN4,CEP85,MAP3K6,SYT4,TPBG,PTGDR2,GTF2A1L,WIPI1,ARHGEF3,FLNB,HIGD1B,PARP14,ST3GAL5,SLC22A23,IL17RE,SEC13,SLFN12L,SPECC1,FLG,SNTG2,SERPIND1,REPIN1,STARD4,ADAM12,CLRN3,ATL3,TSPAN33,TBX1,PARD6B,MMP2,PUS1,TOMM22,CYS1,LIMD1,TDGF1,WWOX,RPS6KA2,PTX3,LTBP4,HAP1,CLEC4E,LRRK2,SSTR2,MMD,NDN,IGFBP3,IQSEC1,PAPLN,ACOT1,TRAF5,WNT2B,IFT88,NYNRIN,ARID5B,DMTF1,PRDX1,USP47,PROM2,MED21,IFT122,CARTPT,RASA2,ATP6V0A4,ZBTB11-AS1,PRKCQ,PLAAT1,RNF2,SLC16A4
GSE37532_WT_VS_PPARG_KO_LN_TCONV_UP	MDD	0.00232297	0.000945306	0.0139958	168	0.12568	brain	TWAS	c7	0.0139958	0.312062455	ST8SIA6,VSTM4,BTBD1,RNF130,KLHL24,BANK1,TLR1,CNOT1,VPS13D,WDR17,TTC3,LYPD6B,ATP10A,OLFM4,TUT4,NCOA7,KAT2B,PDK2,CTSW,RAPGEF6,SHISA5,FOXN3,YPEL2,ACCS,LEFTY2,IVD,SNRK,FYCO1,KLHL26,RESF1,SLC12A6,INPP5F,FRMD6,MFSD6,RALGPS2,FAM163A,ELK4,RASSF5,PLEKHA1,ACADSB,CHST15,NPC2,KMT2C,SLFN13,KIAA0040,INKA2,TPO,IFT80,ZKSCAN8,INSYN1,PJA2,PLAAT5,DTYMK,D2HGDH,ZBTB4,HP1BP3,JADE2,SSBP2,CYGB,RNF111,LANCL1,KCNMB4,NHLRC1,ARHGEF4,TMIE,AP2A2,VIT,ITGB2,IL27RA,N4BP2L1,GPR75,AAK1,ZWINT,BBS2,SMPDL3A,IPCEF1,CNKSR3,BMI1,PIP4K2A,DCHS1,SLC25A36,RELCH,FAM76B,CCDC82,SPATA6,KHK,DCP2,CDK17,SLC25A3,DYRK2,ZNF292,LAMA2,L3MBTL3,FAM3C,FILIP1,LMBR1,PAXBP1,AHNAK2,NR3C1,CCDC28A,HECA,GPR83,MTRFR,CEP97,NXPE3,CTSS,MAP3K2,ZNF217,MGME1
JAZAG_TGFB1_SIGNALING_DN	MDD	-0.00606269	0.00246696	0.0139885	20	0.59578	brain	TWAS	c2	0.0139885	0.312062455	PCGF2,SUFU,NAA80,PLA1A,ARID3B,GHRL,CD244,SAP18,P2RX6,PSMC3,GLRX2,RNH1,KCNMB1,SERPINF2,CLCN7
MIR188_5P	MDD	0.00361209	0.00147061	0.0140416	73	0.15164	brain	TWAS	c3	0.0140416	0.312062455	TMEM128,ZNF843,WASHC4,RSPO3,JARID2,TOMM70,XRCC5,CYBRD1,CPNE8,FOXN2,DLG5,CEP97,AFG1L,SLC12A2,PPP3R1,CCNT2,FGFR2,TAPBP,ILRUN,STX6,LRRC1,CHST9,PTEN,SFXN1,AP1S3,GPN1,GPATCH2L,SLC22A3,ZNF611,ACVR2A,SLC43A3,ZFP91,ATXN7,COG5,PHACTR2,SEMA4B,BPGM,CD2AP,TNFSF4,ENDOV
WP_MAMMALIAN_DISORDER_OF_SEXUAL_DEVELOPMENT	MDD	-0.00672588	0.00273914	0.0140701	21	0.191599	brain	TWAS	c2	0.0140701	0.312281676	INSL3,EMX2,AMH,RBFOX2,FGFR2,CTNNB1,WNT4,RSPO1,PBX1,MAPK11,SRD5A1
GSE6259_DEC205_POS_DC_VS_CD4_TCELL_UP	MDD	0.00222105	0.000905064	0.0141266	183	0.325939	brain	TWAS	c7	0.0141266	0.313120947	PRPF6,PNRC1,ANKRD6,TMEM120A,SPON2,AADAT,TMEM52,TMEM165,HEBP2,ABRACL,HECA,GSTO1,CENPU,NAXE,CRABP2,TIRAP,PFKP,SF3B2,PDZD8,FAM193B,CLIC4,FEZ2,GIPC3,ALKBH3,KLC3,EML2,NPAS1,NUP107,CARF,B4GALT4,ADPRH,MKLN1,MAN2A1,TM2D1,LAMTOR4,CENPJ,DYNLT2B,ACSL3,F5,KIFAP3,DNAJC12,FAM241B,MARVELD1,TRIP4,RBBP5,P2RX2,C6orf118,KIAA0319,TTLL9,SNX21,DDHD1,DYDC2,WDR91,ZNF260,WTIP,GLB1,KIF21B,TECPR1,RAP1A,CNRIP1,TARS3,GTDC1,POU6F2,IFIH1,CARTPT,BTF3,RNF145,KCNG4,CDCA3,AK5,INSYN1,LTN1,PSMB10,COG4,FBXO3,PSPH,VEZT,CNTROB,RNASEL,TARS1,LSS,DUOX1,HSPA2,TRIM5,SLC17A6,LRRK2,PPP1R18,NFKBIL1,BCKDHB,LIMD1,MARK3,IKBIP,CDH2,CBFA2T2,RAD17,PDCD10,SLC43A3,MICAL1,IREB2,KCNK5,BARX2,MYOF,RAB7A,PLXND1,LPIN2,DAAM1,CHORDC1,KLHDC1,TUBE1,TIA1,HIF1A,TF,RSPH3,HEPHL1
GOBP_DEFENSE_RESPONSE_TO_GRAM_POSITIVE_BACTERIUM	MDD	0.00530982	0.00216449	0.0141611	43	0.310911	brain	TWAS	c5	0.0141611	0.313471008	HLA-A,HLA-E,LTA,HMGB2,P2RX7,TLR2,TIRAP,ADAM17,ACP5,SSC5D,LYZ,TNFRSF14,STAB2,H2BC4,H2BC10,DMBT1,GBP2,GBP7,GBP4,LYG1,CD36,IL27RA,RARRES2,NOD1,IL12A,SEH1L,MR1,CHGA,KLRK1,RNASE4,RNASE6,RNASE1,RNASE2,DROSHA,TBK1
GSE29615_CTRL_VS_LAIV_FLU_VACCINE_PBMC_UP	MDD	-0.00258483	0.00105403	0.0141932	136	0.219112	brain	TWAS	c7	0.0141932	0.313767088	USP30,MBOAT7,RSPO4,CYSTM1,NDRG4,CCDC157,LIMK2,CCNG2,ANXA3,SOD3,PEX13,RASGEF1B,VNN3P,TERT,ERI2,PPP4R1,VAPA,ROPN1B,ABTB1,XAB2,DOK4,ATP1B1,PIEZO2,IP6K2,TFG,MKS1,CA4,FSTL5,PLCH2,TNFRSF13C,CYP4F3,CRYAB,NT5DC2,PROSER1,CHI3L1,ETNK2,TESMIN,HAS1,MKNK2,SIPA1L2,PEX12,PHLDA1,MMP25,TNFAIP6,SPATA2,RNF114,TIGAR,MLF2,LINC01012,COL11A2,TRAPPC13,SLCO1C1,MGAM,GUCY2D,SUSD4,ACOT12,CPNE4,RGS18,FAM8A1,DNAJC12,COLEC12,DDX24,BAIAP2L2,ATL2,ALPL,EPHA8,FBXL13,SERPING1,ZFP91,RPGRIP1L,CYP4F2,SIVA1,PRC1,TMEM167B,LYSMD3,MCM9,RBP1,GPR83,RGR
GEORGES_CELL_CYCLE_MIR192_TARGETS	MDD	-0.00411292	0.001679	0.0143005	58	0.233829	brain	TWAS	c2	0.0143005	0.314892876	CDK14,NEK1,PRPF38A,FGF2,TUBGCP3,MCM3,KIF20B,NIN,TDP1,EXTL2,MIS12,TDG,DBF4B,DLG5,SMARCB1,KIF14,SEPTIN10,MCM6,RB1,CUL5,NFYA,BRCA1,CRK,MACF1,BCL2,SERTAD2,TENT4A,CDC7,RAD1,EMP1,RAP1GAP,ERCC3
GSE15659_NAIVE_CD4_TCELL_VS_NONSUPPRESSIVE_TCELL_UP	MDD	0.00157669	0.000643411	0.0142649	171	0.173732	brain	TWAS	c7	0.0142649	0.314892876	CUBN,BMS1P1,DUSP14,LINC02210,ARHGAP28,EIF2AK3,CXCL2,G3BP2,DNAJB14,AFAP1,CFAP298,DNAJC28,CDS1,MCUB,C12orf60,GATC,TMEM263,C1QTNF7,FAM21EP,NDNF,ZGRF1,PAGR1,DOC2A,OGFOD3,BBS1,CCS,TMA7,BOLA3,ANO8,DOHH,MPV17L,GPC2,C3orf70,ALDH16A1,PPP1R32,CHRNA1,ALDH6A1,CD46,DNAH12,DNTTIP1,EML1,APOL6,FOXRED2,GCAT,THEMIS2,COX7A1,DDT,ARPIN,AP4B1,ASB8,BCDIN3D,ETNK2,GIMAP8,DDX11L2,LINC01550,CSNK2B,DDAH2,CUTA,ALOX12,ARHGEF19,DHX58,CABLES1,SOWAHA,ADAMTS5,AGRN,BBOX1,DAD1,DDX18,CSPG5,BTAF1,C2CD2,CDHR5,C11orf21,LINC00951,COBL,FAIM,COG1,CCDC152,BID,CLTCL1,ANAPC7,CCDC88C,C1R,ACTR3B,CREB3L4,CHRNB2,CTTNBP2,AK9,CGGBP1,DLD,AKR1A1,DYNC1I1,CRBN,FRAT2,GNG12,C17orf75,ASF1A,ECI2,GMNC,ATP13A5,CITED4,ECM1,SUCO,CCDC15,ADAMTSL3,CCDC115
GSE369_PRE_VS_POST_IL6_INJECTION_IFNG_KO_LIVER_UP	MDD	0.00216521	0.000883779	0.0142879	183	0.258171	brain	TWAS	c7	0.0142879	0.314892876	CISD3,LIAS,PRKCB,NPPA,HCLS1,HACD2,SLC10A4,LIMK2,PHYKPL,COL23A1,ZNF354C,CDKN2AIPNL,NGFR,MAPK3,HES6,THOC3,MAN2B1,IBSP,C7orf50,NOMO1,CPM,KCNAB1,IQUB,PARVG,ANGEL2,EPHX1,POLR3H,PAK6,VIPR1,SPPL2A,FAM110D,FCGRT,C19orf48,CD46,HSD11B1,LPP,EIF3C,CD200,CNDP2,DNTTIP1,CTSA,PLTP,MRPS23,FXYD5,INTS4,PLCG2,VPREB3,C1orf109,AP3B1,TUFT1,HSD17B12,STRADA,PARP2,HAGHL,WWP2,UQCC2,DEF6,TRPT1,APOB,GALNT6,PDE1B,RASA3,NDUFB2,C1orf131,ARHGAP1,LRP4,ARPC5,RYR1,RBBP8,SLAMF8,KLHDC9,RGS18,TNK2,ERGIC3,PSMD13,DGKG,ADGRE5,NECAP1,GPD1L,ACTR2,MYO1F,FMNL3,CCKBR,DENND2B,CZIB,SPATA1,CAD,YTHDC2,CSRP2,MAP3K20,SERPING1,PIK3CG,PRDX1,RALGPS2,TSPAN2,NFATC1,WLS,PTTG1,PTGER4,KLHDC4
GOBP_REGULATION_OF_HIPPO_SIGNALING	MDD	0.00730536	0.00298309	0.0143283	18	0.723526	brain	TWAS	c5	0.0143283	0.315090975	VGLL4,NF2,NUAK2,DLG5,CORO7,WTIP,IQCJ-SCHIP1,SCHIP1,AJUBA,WWC1,LIMD1,MARK3
GOCC_AUTOPHAGOSOME	MDD	0.00328328	0.00134122	0.0143658	86	0.194682	brain	TWAS	c5	0.0143658	0.315501587	NCOA4,PIP4K2B,PLEKHM1,OSBPL7,STING1,SQSTM1,WIPI2,UBQLN4,VPS16,TMEM230,ATG16L1,RAB24,AUP1,ADPRH,CHMP1A,ATG12,TBC1D17,WIPI1,CHMP3,PIP4K2C,ATG5,GRAMD1A,RUFY4,ATG9A,ATG14,TECPR1,WASH3P,SNAP29,CHMP2A,ATG16L2,UVRAG,ATG4B,VPS33A,HAP1,NBR1,MCOLN3,SH3GLB1,TICAM1,PIK3R4,MAP1LC3B,VPS11,FYCO1,RUBCNL,ATP13A2,LRRK2,CHMP4B,MAP1LC3A,PIP4K2A,ZFYVE1,DAPK2,NRBF2,CHMP4A,RAB7A,TEX264,PIK3C3,CALCOCO2,RAB12,TBC1D5,OPTN,CLN3,GAA,CHMP6
GOMF_UBIQUITIN_LIKE_PROTEIN_LIGASE_ACTIVITY	MDD	0.00213738	0.000873748	0.0144365	216	0.197814	brain	TWAS	c5	0.0144365	0.315825698	UBE3B,COP1,RCHY1,RMND5B,RNF130,TRIM7,TRIM27,RNF39,TRIM26,RABGEF1,TRIM74,TRIM73,DTX2,SMURF1,TRIM4,ANKIB1,RNF216,MAEA,TMEM129,RNF4,SERGEF,RNF40,TRIM72,HERC6,HERC3,RNF215,RNF185,RNF10,RBBP6,FBXO2,FBXO44,FBXO6,TRIML2,TRIM62,MARCHF1,TRIM61,HLTF,TRIM2,RNF175,RNF150,SH3RF1,BTRC,NEURL1,RNF217,TRIM21,TRIM68,TRIM6,TRIM22,TRIM5,TRIM3,RNF8,UBE2K,NSMCE1,MED24,BIRC7,ASB1,RNF44,ARIH2,RANBP2,SH3RF3,TRIM25,TRIM37,RNFT1,MED11,MED31,UBOX5,RNF24,NEDD4,UBR2,CUL9,RNF165,PIAS2,TRIM63,TRIM69,TRIM9,CHFR,AREL1,RNF103,MGRN1,DTX3,DTX1,PIAS4,UHRF1,RAD18,RNF25,CUL3,TRIM13,TRIM58,PPIL2,PELI2,RNF145,RNF114,ZNRF2,TRIP12,CCNB1IP1,TRIM59,RNF121,ZSWIM2,LTN1,WWP2,RNF227,PRKN,MUL1,CDC42,ASB4,UBR4,UBE3D,KIAA1586,ZNF451,RNF125,RNF138,RFWD3,RNF157,RNF111,MKRN2,VPS11,CBL,RNF26,MYLIP,NHLRC1,FBXO17,FBXO27,HECTD2,MARCHF5,MARCHF8,UBR7,ASB2,HERC2,MED17,AMFR,SH3RF2,MARCHF2,FBXL22,RNF152,MED10,RNF149,IRF2BP1,TRIM54,TRIM44,TRAF6,SIAH3,TRIM11,TRIM17,RNF187,DTX4,PRPF19,NEURL3,UBE3C,C10orf90,TRAF3IP2,RNF14,RNF166,HACE1,RFFL,RNF7,TRIM24,RNF180,RNF144A,RING1,UFL1,RNF6,RNF213
LEIN_OLIGODENDROCYTE_MARKERS	MDD	0.00464066	0.00189677	0.0144208	46	0.766	brain	TWAS	c2	0.0144208	0.315825698	HCN2,OLIG2,QDPR,TMEM63A,SELENOP,HMGCS1,MAP2K6,ANLN,CLIC4,APOD,ACTC1,CRYAB,CNTN2,SERINC5,SERPINB1,MOBP,PLEKHB1,NPC1,PLEKHG3,GPR37,AATK,TTYH2,TMBIM6,GLTP,TPPP3,WSCD1,SOX10,OMG,S100A16,MTRR,DAAM2,TSPAN2,OPALIN,CD81
TFCP2_TARGET_GENES	MDD	0.00372339	0.00152211	0.0144371	65	0.410282	brain	TWAS	c3	0.0144371	0.315825698	KCTD10,UBE3B,TMEM248,CCNG2,XPO1,RPS12,UBE2K,SPRYD3,ZNF627,ZNF561,ZNF561-AS1,C7orf50,SNX24,SIN3B,EEF1AKMT3,SDSL,USP22,MRPS27,TEP1,RNASE4,MRPL48,ALOXE3,DUS3L,MAP2K5,ODR4,C2orf42,TIA1,EML4,TMBIM6,MCOLN3,UBC,PHYH,FAM234B,ARRDC3-AS1,NADK2,CDC42SE1,GABPB2
MIR491_5P	MDD	0.00352817	0.0014436	0.0145252	74	0.214123	brain	TWAS	c3	0.0145252	0.317338692	TXNL4B,FAM218A,TERT,NCOA7,ILRUN,CPNE5,PDXK,FBXO41,PYGM,FOXP4,PTK7,CPNE7,SCYL3,SEMA6A,UTP25,ZNF609,ATP5MC3,ABCD4,TDP2,MIER3,ZNF519,KIF21B,B4GALT5,MOCS1,EXOC8,MDK,RFWD3,TSKU,ARHGAP33,STRN,INO80D,ASB13,GIPC1,AGPAT1,TMEM43,GRAMD1B,TMEM218,GATAD2B,CHRNB2,CD177,PARVA,MRPS35,KCNA6,SHISA6,RNF2,TNNI3K
GAL_LEUKEMIC_STEM_CELL_DN	MDD	0.00211449	0.000866382	0.0146629	205	0.686549	brain	TWAS	c2	0.0146629	0.317473705	UBE3B,PRTN3,ELANE,LILRB3,LILRA2,LILRB1,LILRB4,FCAR,FGGY,PILRA,REST,IGFBP7,HPSE,MAGEF1,SERGEF,PRKG2,ALB,THOC5,CD38,S100P,MEGF6,TLR2,ACAA2,CACNA1G,ALDH1L1,POLM,CCNA2,GM2A,POLA2,C1QA,NIPAL3,ZNF589,MOGS,TEX14,IGFBP2,LYZ,LINS1,AOAH,TRGC1,AP1S1,CENPM,BUB1B,NUSAP1,HOMER3,TMEM161A,MS4A4A,SLC15A3,G0S2,UTP25,COCH,SLC16A6,FPR1,SHCBP1,DHFR,P2RX5,SLC11A1,CDCA8,NAP1L1,TNFAIP6,VDR,HNMT,ALDH4A1,GIMAP5,MRC2,DNAAF1,GINS2,VAMP1,TPI1,CD14,TEP1,RNASE2,NDRG2,PASK,ADCK2,CLEC5A,PTGER3,LIG1,ERMAP,CDC20,TMEM53,COL18A1,COL6A2,FCGR2A,GPC5,PRMT7,SLC6A6,CAPG,TRAC,S100A9,S100A12,S100A8,FER1L4,SAMHD1,TYMS,ENC1,SERPINA1,C3AR1,BIRC5,PPP1R12B,CDC42EP3,CYP1B1,LRP2,VCAN,ZWINT,DMXL2,TYMP,ART1,FGL2,CA12,CHST15,SPATA6,E2F1,GPR65,ADCY2,LGALS3,CDK1,MNDA,CADM3,CASP1,ONECUT2,CEP112,MAPK13,SIRPA,FCGR1A
GOBP_GLUCAN_BIOSYNTHETIC_PROCESS	MDD	0.00643832	0.00263502	0.014551	33	0.315991	brain	TWAS	c5	0.014551	0.317473705	GYG1,INSR,SORBS1,GCK,UGP2,AKT2,PPP1R3G,GSK3B,GYS1,ENPP1,ACADM,PASK,PHKG1,AGL,INPP5K,NHLRC1,PPP1R3C,DYRK2,AKT1
GOBP_NEGATIVE_REGULATION_OF_MRNA_PROCESSING	MDD	-0.00681178	0.00279106	0.014664	20	0.391836	brain	TWAS	c5	0.014664	0.317473705	PTBP1,SRSF12,SRSF9,DYRK1A,SRSF10,BARD1,C1QBP,SAP18,RNPS1,RBM20,ZC3H14
GOCC_DNA_PACKAGING_COMPLEX	MDD	-0.00311596	0.00127559	0.0145756	79	0.460076	brain	TWAS	c5	0.0145756	0.317473705	H3-7,RAD21L1,STAG3L4,STAG3L3,STAG3L2,STAG3L1,TRRAP,STAG3,ACTB,H4C9,H2AJ,H3-3A,TERT,STN1,SLF1,H1-9P,MBTD1,H2AZ2,XRCC5,MIS12,YEATS4,NSL1,ZNHIT1,SPHK2,RUVBL2,H4C2,H3C3,H1-2,H4C3,H2BC4,H2BC5,H4C4,H2AC7,H3C6,H1-3,H2BC10,H4C8,MEAF6,SMC1B,SPC24,NCAPD2,CTC1,HP1BP3,DMAP1,MPHOSPH8,TEN1,TERF2,SGO2,KDM1B,POT1,DSN1,GLYR1,ZWINT,REC8,H1-0,TERF2IP,KAT6B,NCAPG2,SPC25,RUVBL1,NUF2
MIR6866_3P	MDD	0.00358255	0.00146786	0.0146602	74	0.156705	brain	TWAS	c3	0.0146602	0.317473705	TMEM128,ZNF843,WASHC4,RSPO3,JARID2,TOMM70,XRCC5,CYBRD1,CPNE8,FOXN2,DLG5,CEP97,AFG1L,SLC12A2,PPP3R1,CRKL,CCNT2,FGFR2,TAPBP,ILRUN,STX6,LRRC1,CHST9,PTEN,SFXN1,AP1S3,GPN1,GPATCH2L,SLC22A3,ZNF611,ACVR2A,SLC43A3,ZFP91,ATXN7,COG5,PHACTR2,SEMA4B,BPGM,CD2AP,ENDOV
RAAGNYNNCTTY_UNKNOWN	MDD	0.00336362	0.00137791	0.0146421	82	0.573427	brain	TWAS	c3	0.0146421	0.317473705	ACTB,GUCY2C,RBFOX1,OLFM4,ITGA7,ZNF689,S100A9,PBXIP1,BBS12,PYGM,MRPL49,TBX19,YWHAQ,FAM193B,CERS1,CRIM1,SAMM50,STRA6,SEMA7A,ULK3,CPNE8,GNA13,PXK,KCTD6,ZHX3,SLC25A39,PELO,ITGA1,B3GALT5-AS1,ADSS2,MXI1,PAX8,DIAPH1,LMO2,ASB4,JMJD6,GLRX5,UTP4,ATF4,RIMS1,INO80D,KLF7,PTPN7,BMPR2,TUBA1A,PTPN12,RNF152,FBLN5,CABCOCO1,NRXN3,WNT2,GDNF,VIPR2,EXOC6,KBTBD12,TGIF1,SATB1,ADAMTS6,CTSS,TMTC2
REACTOME_ER_QUALITY_CONTROL_COMPARTMENT_ERQC	MDD	-0.00831268	0.00340443	0.0146174	16	0.478044	brain	TWAS	c2	0.0146174	0.317473705	RNF185,UBA52,RNF103,TRIM13,UGGT2,EDEM3,AMFR,EDEM2,UBC,EDEM1,UGGT1
GSE14308_TH2_VS_NATURAL_TREG_DN	MDD	0.00172002	0.000705346	0.0147466	168	0.225527	brain	TWAS	c7	0.0147466	0.317909152	WASHC2A,MBOAT7,UCKL1,TAP2,DNAJB14,CLCN2,NFKB1,BOD1L1,SPPL3,SEPSECS,TAPT1,FAM241A,ARSK,COL23A1,LEPR,ERBB3,ACSF2,TBX6,MIA3,CDON,PNPT1,HCN3,PDXK,JARID2,ATG2A,MUS81,GRAMD1C,QTRT2,ASAP2,HPCAL1,HES6,SERINC2,BSDC1,DMAC2L,DGAT2,DALRD3,DAG1,CDH9,MRPL24,CEP164,MKLN1,DDRGK1,PYCR2,IVD,CHMP1A,DEF8,VIPR1,LIMD1,OR7C1,FUT11,SNX33,SELENOW,AP2A1,CTU1,IRF6,PPP1R21,KLHL12,CHIT1,SLC35B3,CLN3,ANKLE2,HSPBAP1,ZMPSTE24,COPA,RBM11,ARV1,SMARCA4,LRCH3,CATSPERG,B4GALT6,YWHAB,PABPC1L,ACP3,PREX1,UNC13D,HADHB,OPA1,TES,ROGDI,DHX30,HERC2,WDR83OS,TOP2B,TUBGCP5,GNG7,FMNL3,PDZK1IP1,ATXN7L3B,KCNC2,CBFA2T2,OSBPL8,RNASE4,RNASE6,PPP2R2B,HYKK,ATXN7,FAHD2A,GABRR2,TSPAN32,PTTG1,BRD9,MCM9,C2CD5,RCSD1,BAIAP3,CLCN7,SLC22A15,STARD5,ACTR10,ATMIN,CAMSAP2,ZSCAN2
GSE23308_WT_VS_MINERALCORTICOID_REC_KO_MACROPHAGE_CORTICOSTERONE_TREATED_DN	MDD	0.00275138	0.00112781	0.014704	126	0.70952	brain	TWAS	c7	0.014704	0.317909152	MYO1H,IST1,HP,MRPL45,KISS1R,OPRL1,ZNF639,VSTM2A,TLR6,IFNAR1,PRKG2,EMID1,SEPTIN11,DYNLL1,CAMKK2,CD38,TNIP2,RWDD4,TMEM63A,ACTR1A,ZBTB7B,SMIM30,CDS2,DSCAM,SEPTIN7,VAPA,PIN1,LDLR,SAV1,ERO1A,SEMA3F,SUN1,GDPD1,HEATR6,BLOC1S3,STRN4,MTMR6,IDH3A,RBPMS2,PROSER1,FOXN2,CHRNA1,FAM32A,LSM4,IKBKE,SIGLEC7,FPR1,TMEM116,FOXK2,PHLDA1,NUBP2,PGP,KCTD5,ARVCF,TTC1,GARS1,CRHR2,ARAP1,P2RY2,PHGDH,TRAPPC13,ARPC5,TARS1,GTF2F1,CRK,JAG1,RAN,NCK1,TRAPPC4,GMFG,MED29,TNNT2,CLEC4A,ITGB1,CAPZA1,RNF149,SECISBP2L,COMMD7,MAPRE1,SH3BP1,TOX4,GORASP2,PDK1,ZNF292,NOP56,DUSP2,SNF8,RNF14,EPRS1,CHORDC1,NECTIN3,NUPR1,CDC42SE1,ARMH4,ATG3,CCDC115
REACTOME_SIGNALING_BY_EGFR	MDD	0.00531493	0.00217984	0.0147597	39	0.588277	brain	TWAS	c2	0.0147597	0.317909152	EGFR,EGF,PXN,SPRY1,GAB1,ADAM17,UBA52,EPS15L1,ARHGEF7,LRIG1,HBEGF,STAM2,CDC42,ADAM10,HRAS,CBL,TGFA,PTPN12,KRAS,UBC,PTPRK,ADAM12
REACTOME_SUMOYLATION	MDD	-0.00319427	0.00131008	0.01476	101	0.179518	brain	TWAS	c2	0.01476	0.317909152	PCGF2,TRIM27,MDC1,POM121,POM121C,CTBP1,NUP54,HDAC1,PHC2,PARP1,RWDD3,NSMCE1,PCNA,ZNF131,PHC1,RANBP2,NUP88,NUP107,NUP43,ESR1,SAE1,NUP58,DDX17,MRTFA,EP300,L3MBTL2,RANGAP1,RNF168,SENP5,SENP2,NUP62,TDG,EID3,DDX5,VHL,SEC13,NUP85,H4C2,H4C3,H4C4,H4C8,IKBKE,SMC6,PIAS4,NUP205,UBA2,CDCA8,VDR,SENP1,RAD52,NUP50,NSMCE4A,INCENP,SEH1L,NR5A2,SP3,BRCA1,AURKA,TFAP2C,NR1H3,NUP160,CHD3,PGR,CBX5,NUP42,HERC2,BIRC5,TOP2B,NUP93,NUP210,NOP58,BMI1,NDC1,THRB,DNMT3B,NUP35,NUP133,RPA1,HIC1,NCOA1,NR3C1,SATB1,HDAC2,PARK7,UBE2I,RING1,SCMH1,RNF2,PIAS2
GOBP_PIGMENTATION	MDD	0.0027207	0.00111675	0.0148399	111	0.318677	brain	TWAS	c5	0.0148399	0.318477406	AP1G1,MYSM1,USP13,AP1B1,HPS3,BLOC1S1,CD63,OR51E2,BBS7,DTNBP1,KIF13A,DCTN1,AP3D1,GNA11,MREG,TRAPPC6A,BLOC1S3,EDN3,MC1R,ADAMTS20,HPS1,BLOC1S2,BBS4,RAB29,BLOC1S5,AP1M1,ENPP1,TBX2,SPNS2,MYO7A,AP3S2,VPS33B,AP3B1,DRD2,VPS33A,HPS4,SZT2,POMC,CDH3,MKKS,RAB27A,BCL2,RAB17,BBS5,BBS2,AP1S3,MYO5A,BACE2,RAB38,SOX10,NF1,LYST,EDNRB,FIG4,LRMDA,ANKRD27,IHH,DCT
GSE41867_LCMV_ARMSTRONG_VS_CLONE13_DAY8_EFFECTOR_CD8_TCELL_DN	MDD	0.00298191	0.00122374	0.014821	134	0.192528	brain	TWAS	c7	0.014821	0.318477406	DUSP14,PLPP2,GPX4,UQCR11,MKNK2,MOB3A,LINGO3,RPIA,RCHY1,CAMK2N2,DCBLD2,UQCR10,CNOT6L,GCN1,BCL7A,DVL1,MRPL20,EAF2,KPNA1,HACD2,NFXL1,SH2D1B,FAM241A,EEF2K,RFNG,SP1,YIF1B,RYR1,AKT2,ORMDL3,YTHDF1,CDC42BPG,TXLNA,NCKIPSD,ABHD14B,RPRD1B,NOMO1,C1QBP,DHX33,TXNDC17,TEKT1,MRPS26,FBXL17,DNPH1,EMC4,ARL5B,NAB1,NABP1,CRELD1,TPRA1,SEC11C,SLC25A39,SUCLG1,RNF103,ANKRD26,AKAP1,CNOT9,CD36,PHLDA1,C1orf198,TTC7A,COMT,KIAA0930,MRPL4,ADAM19,EML3,INAFM1,STAM2,NR5A2,MPHOSPH9,MRPS17,GCOM1,PMP22,TMTC3,DIP2A,C16orf95,TIAM1,KDM1B,POLR2I,IRF2BP1,ZNF22,TSPAN4,CEP43,ABHD13,DESI1,ISCU,GLI2,TNFAIP8L1,POLR2C,XYLB,LHPP,DNMT3B,PDXP,PLA2G6,ATP8B2,RAB43,VCL,PHOSPHO1,EDEM1,TSPAN2,EIF3F,DENND5A,POLR3G,AKR7A2,ECE1,SCMH1,CREB3L2,VPS26B,NUDT17,GCSH,MZT2B
MYLLYKANGAS_AMPLIFICATION_HOT_SPOT_23	MDD	0.0126547	0.00519447	0.0148434	13	0.663707	brain	TWAS	c2	0.0148434	0.318477406	PAFAH1B2,PCSK7,CBL,ARHGEF12,NUMA1,ATM,DDX10,MEN1,DDX6,CLP1,FLI1,MAML2
GALLUZZI_PERMEABILIZE_MITOCHONDRIA	MDD	0.00529866	0.00217621	0.0148997	34	0.0387167	brain	TWAS	c2	0.0148997	0.318868803	CASP3,MAPK8,GCK,CLIC4,GSK3B,BBC3,PRKCD,CFL2,FDXR,H1-2,BCL2L11,BAK1,MTCH2,SH3GLB1,MOAP1,PMAIP1,BNIP3,BCL2,BID,PRODH,VDAC2,SIVA1
GOBP_NEGATIVE_REGULATION_OF_SYSTEMIC_ARTERIAL_BLOOD_PRESSURE	MDD	-0.00887562	0.00364492	0.014889	22	0.446243	brain	TWAS	c5	0.014889	0.318868803	NPPA,ADRB1,BBS4,TRPV1,ARHGAP42,KCNK6,KL,BMPR2,NTSR1,ADRB2,PRCP
GSE3994_WT_VS_PAC1_KO_ACTIVATED_MAST_CELL_DN	MDD	0.00170697	0.000701693	0.0149889	174	0.106368	brain	TWAS	c7	0.0149889	0.319960506	ADAM8,UBE3B,LASP1,LAMA1,PSMF1,GPC1,ZMAT3,TRRAP,RADIL,CAMK2D,EVC2,PLA2G12A,SPP1,AP1B1,MRPL1,SLC15A2,EXOC4,PAN2,TRAM2,AGPAT3,ZIC1,ATG2A,BBS9,TAF1B,CASZ1,PGPEP1,MICALL2,ERCC4,CACNA2D4,ATIC,TMEM39A,CEP164,SSR3,PAK6,ITGB3,SELL,OSBP,CD5,NISCH,SNX1,LPP,CD200,MAP3K5,ARHGEF7,NUB1,CLUAP1,RIOK1,GSTT2,CEPT1,VPS39,CHSY1,TYK2,MDFIC,ARAP1,ATG16L2,STOML1,CTNNB1,CALU,SMO,UVRAG,ARHGEF19,RMC1,SYNE2,ZBTB25,ABHD4,KDM1B,CPNE1,B4GALNT4,SIGIRR,SLC17A6,ABHD16A,GTF3C3,TMEM229B,STIM1,SPSB4,CDH2,GALC,EML5,KCTD12,LDHD,TERF2IP,ABCB4,ENPP4,MAP3K8,DNAJA4,ESYT2,DNAJC21,SNX9,EXOC6,STK33,TRIM66,TMEM41B,ONECUT2,RFTN1,SATB1,CLCC1,ECE1,EMB,RABEP2,CREB3L2,POLR3C,ARHGAP18
MIR4722_5P	MDD	0.002628	0.00108029	0.0149871	126	0.241357	brain	TWAS	c3	0.0149871	0.319960506	PLXDC1,POM121,POM121C,FZD1,GATAD1,CPLX1,RELL1,IFNAR2,PISD,WBP1L,PLXNA4,ENTPD1,ZNF689,ATP11A,BBS1,PHC1,FER,C6orf226,SCRN2,FARSB,TUBB8,SNX1,HACD3,LPP,ZNF862,PM20D1,PTBP2,STON2,PCP4,MGRN1,KIF21B,WDR41,AP3B1,INKA2,THEM5,MAP1B,DCAF7,TRAF3,CDC42BPB,KLC1,ZKSCAN3,CIDEA,LDLRAD4,SUMF2,ACOT7,CAMTA1,HPS4,HIF1AN,PPP1R1C,SZT2,DBNDD2,DNAJC13,TSPAN11,SLC19A3,NCOR1,SOGA1,AKR1C1,RBM17,SFMBT2,NOS1,GSTM2,ABHD16A,CD320,CCDC136,NF2,FAIM2,DAP,CTNND2,GPATCH2L,OPRM1,ADAMTS6,GPR83
GOBP_NEGATIVE_REGULATION_OF_CELLULAR_SENESCENCE	MDD	-0.00914514	0.00376015	0.0150107	11	0.321787	brain	TWAS	c5	0.0150107	0.320018193	CDK6,TERT,SIRT6,TBX2,MAP3K3,ZKSCAN3,TERF2,PTEN,SLC30A10,PLK2
GOBP_ESTABLISHMENT_OF_PROTEIN_LOCALIZATION_TO_PLASMA_MEMBRANE	MDD	0.00465464	0.0019154	0.0150939	55	0.200167	brain	TWAS	c5	0.0150939	0.320975231	NSF,ARFRP1,NSG1,RAB31,BBS1,BLZF1,GCC2,ACSL3,RAB8A,AFDN,ARHGAP44,SPTBN1,PKDCC,VAMP2,SYS1,TRARG1,GRIP2,ATP2C1,VAMP5,KIF13A,MACF1,PREPL,BBS2,GOLGA4,GORASP1,GGA1,CNST,GOPC,ANK3,RAB7A,GORASP2,GOLPH3,NECTIN3,VAMP3,OPTN,CLN3,GOLPH3L
GSE1925_CTRL_VS_IFNG_PRIMED_MACROPHAGE_24H_IFNG_STIM_UP	MDD	0.00250339	0.00103009	0.0150873	147	0.303509	brain	TWAS	c7	0.0150873	0.320975231	UNG,PRTN3,CNN2,SQSTM1,HLA-G,PSMB9,COL11A2,ANKIB1,NDUFC1,FABP3,HPCA,PTPN13,SH3BP2,NFKB2,GSTO1,SLC25A4,EEF2K,UBFD1,SPA17,ACRV1,CNN3,ZDHHC6,PFKP,IFIT1B,JARID2,DIDO1,IL12RB1,SHISA5,INSM1,SNRPD1,SUPT4H1,COX17,EPHX1,EIF2AK4,ETFBKMT,PKP2,GJD2,DTD1,STAT1,FMOD,ZSCAN26,GBP2,GBP4,CD40,CRYBG1,BPHL,SFTPD,MRPS14,PDCD6,PNO1,IFIH1,GIMAP4,TRAF3,WDR55,PIGK,NME4,PTPN2,NLN,LARP4B,NT5C3B,RAB5C,DDX51,EBNA1BP2,PCNT,SDHAF1,CNTN3,PPFIBP2,WNT5A,TAF1D,GPR83,MRE11,PKIB,SH3BGRL2,CD320,LYSMD2,GNB5,MX2,NME1,RPS27L,S100A16,METTL3,COMTD1,MRM3,MNT,TMCO1,PROS1,SNX5,TXNL4A,SRGN,RPS7,MYH3,ADPRM,FURIN,RNF7,CHL1,SELENOK
GSE22886_DAY1_VS_DAY7_MONOCYTE_IN_CULTURE_DN	MDD	0.00188059	0.000774276	0.0151472	229	0.117204	brain	TWAS	c7	0.0151472	0.321293203	ECHS1,TMED3,NDUFB5,HLA-DMA,CUTA,MGST2,ADH5,GTF3A,SLC46A3,CASP6,QDPR,GOT2,SEPTIN11,RPLP0,POP5,SEL1L3,TTC3,FAM162A,HLTF,CALHM2,OSBPL9,SCP2,HDDC2,ESYT1,RASGRP3,UQCRC2,ACAT2,PPIA,ATP5MC2,ECH1,PLD3,GPX3,SPARC,NNT,TGFBI,ACP5,TIMP2,MRPL34,FEZ2,MRM2,MRPL24,WDR12,SNX24,PPIC,MPC1,ATP5F1A,COX5A,TEX2,MRPS7,TOR3A,ATP6V0E2,ATP5MC3,AMZ2,ABHD6,ACOT13,ITFG1,ALDH2,CEBPA,PEPD,GPI,ALG8,ABHD2,IDH2,COL8A2,MRPS15,PTER,RSU1,OSBPL1A,EPAS1,SLC25A1,COMT,ACADM,PIGK,MRPS27,KIAA0930,GGCT,DIPK1A,RMDN3,SNRNP25,ACAT1,VEGFB,FAM89B,PPP1R7,MRPS33,NR1H3,EMC1,CHPT1,WASHC3,AGL,SLC22A5,RAD50,HEXB,COL6A1,HADHB,SNX17,GLRX5,SUCLG2,MTHFD1,SUCLG1,HAUS4,PCK2,PCCB,SLC29A3,AHCY,NFS1,RNH1,MGST3,MMD,SMCO4,NME1,ACAA1,DHCR24,TMEM135,MCOLN3,LGALS9,TRMT61B,REEP5,TMEM243,CCDC6,VCL,TP53I3,UQCRH,ANKMY2,PHYH,INTS13,MRPS35,CDK2AP1,TBC1D5,PEBP1,LDHB,APEX1,SNX5
GSE3920_UNTREATED_VS_IFNG_TREATED_FIBROBLAST_DN	MDD	-0.00285265	0.00117443	0.0151419	141	0.254844	brain	TWAS	c7	0.0151419	0.321293203	RFLNB,ELANE,GABBR1,LTB,CLIP2,GTF2IRD2,KLHL6,PRKCB,ATP10D,TXK,APPL2,INSR,TRIB2,VPS13C,HERC3,PBXIP1,NTRK3,DDX60,EXOC6B,RBL2,KIF1B,CLEC12A,TGM2,SEMA4F,CPM,B4GALT4,ARHGAP31,CD302,ACSBG1,NT5E,UPP1,MYO9A,TEX2,DDX5,IL17RE,IL17RC,ARHGEF12,MGLL,MALT1,ZHX3,SEC22A,LRIG1,SIPA1L2,GGT5,ECM1,TUFT1,TDRKH,ZDHHC8,TMEM176B,TMEM176A,R3HDM1,TCP11L1,PGM2L1,DISP1,USP6NL,ACP3,ITGA5,SLC7A8,RIPK3,KIF13A,ALS2CL,ADARB1,SESTD1,RPRD1A,ST6GALNAC3,BIK,CERK,CCDC102A,DPY19L3,RRAS2,PDE3B,LYSMD2,FHIP1B,SCP2,SGMS1,TAF4B,ABHD15,KLF7,EML5,DGKG,TTYH3,RAB4A,KAT6B,TBC1D30,CMTM6,SFMBT2,SATB1,IL1R1,IL1RL2,NXPE3,SPEF2,ST8SIA1,EMB,PARP8,AEBP2,TAGAP,JAML
MIR25_3P	MDD	0.00194516	0.000801769	0.0152624	282	0.102618	brain	TWAS	c3	0.0152624	0.32332748	WWP2,PHLPP2,NSF,HCN2,REXO1,PPP1R12C,FKBP1A,DNAAF9,G3BP2,GFPT2,ANKIB1,REST,LIN54,ZNF595,ZNF721,PCGF3,RNF4,SLC7A11,SLC39A8,NPNT,OTUD4,DOCK9,APBB2,SH3D19,FBXW7,PALLD,MAPK8,GNPDA2,KAT2B,ZNF385D,SPRYD4,MIA3,AIDA,SRPRA,SELENOT,MIER1,ADRB1,CCDC186,FHIP2A,MORC3,UGP2,PPCS,TTC9,PDZD8,HERPUD2,BSDC1,USP36,ANO8,MARCHF4,ITGA6,MAP3K20,PPP1R37,BAZ2B,WASL,TMEM229A,MAN2A1,JOSD1,CACNA1I,XPNPEP3,AFF3,TBC1D8,CDCA7L,PDE10A,EPG5,PEAK1,HIVEP1,RANBP9,YIPF4,ELOVL4,IBTK,SNAP91,MYO1B,NFYB,TEX2,FOXN2,STRN3,ELK4,C11orf24,TACC2,PLEKHA1,GOLGA3,COX20,LATS2,SLC12A5,PIAS4,LHFPL2,SERINC5,SSBP2,SLC38A2,GPR137C,CNIH1,ATG14,GLCE,COL19A1,ITGA8,CHCHD10,GRAMD2B,CPNE8,TPPP,HIPK1,MAP1B,FCHO2,UBXN4,TECPR2,ZFYVE21,ADAM19,EVI5,P3H3,ITGAV,DUS2,EDEM3,PKDCC,KLHDC10,PLXDC2,SLC4A8,ITGA5,OTUD3,BCAT2,SNAPC1,NPC1,ZNF521,LRRC1,ACOX1,NCKAP5,PITPNA,UCHL5,ADAM10,PLEKHG3,SYN2,MFF,PLEKHB2,CUX1,GLYR1,PTEN,COG3,LRCH1,SLC24A3,ABHD13,RNF141,RNF44,SPTBN4,SLC17A6,DSC2,KLHL14,VPS4B,LUZP1,CALN1,FHL2,ST6GAL2,MMD,USP45,ANKRD44,BMPR2,MYO5A,FHIP1B,GIT2,GOLGA4,SLC25A36,RAB8B,ATXN3,MOAP1,TENT4A,NUFIP2,DENND4B,CTTNBP2,SEMA3A,LYST,ZDHHC5,MED19,PTPRK,MAST4,TRIM36,KLHL29,ADCY3,RHPN2,DPP10,PIK3R3,UBE2Z,TULP4,TAGAP,PAXBP1,RAB3C,EDEM1,CBFA2T3,SNN,SLC25A16,SOSTDC1,SNX13,ALKAL2,TGIF1,RGS17,FMN2,DAAM1,CADM2,RNF180,CCNJL,PTGER4,NOX4,ERGIC2,HS3ST5,OSBPL5,ANKRD28,ADGRF2,PCOLCE2,TWF1,GPR180,ADAMTSL3,TEAD1
MIR6129	MDD	0.00177106	0.000730456	0.0153253	143	0.174013	brain	TWAS	c3	0.0153253	0.324250066	KIAA0513,LASP1,CACNG6,LENG8,ZNF583,C20orf96,RSPO4,STING1,CANX,NIPSNAP1,STUM,PLXNA4,RAB5B,NABP2,MIP,SP1,NDST1,SMOC1,PACS1,TRIM16L,GMPPB,TMEM169,YEATS4,IGF1R,CERS3,SNX33,NEMP2,KDELR2,IKBKE,MAPKAPK2,KCNF1,GEN1,IGSF8,RPH3A,EYA3,KSR2,BICDL1,ABHD2,CCDC184,PRR29,SLC9A8,ADAM19,IFFO1,CLSTN3,FAM131C,PADI2,ATP1B2,ALOXE3,STX2,NGEF,WBP2,SHF,TTYH3,SDK1,EXOC2,SLC19A3,ATP13A3,TRIM16,ALKBH1,NME9,SHLD1,AKAP13,PPP1R12B,TUBB,NELFE,CAMKMT,AGAP1,XYLB,NYNRIN,LDLRAD3,NOL4L,DNMT3B,MAPRE1,MICALL1,S100A16,GATAD2B,SHE,ACVR2A,SLC25A24,ELMOD1,CDK1,LPXN,DTX4,OSBP,SMG6,MMACHC,LURAP1,RASSF3,NAA50,ARHGAP19,IL18R1,ADGRF2
GSE17721_LPS_VS_PAM3CSK4_2H_BMDC_DN	MDD	0.00163423	0.000674506	0.015399	192	0.582239	brain	TWAS	c7	0.015399	0.325345386	CORO1C,ZNF23,PDS5A,C4orf19,MTTP,ART3,SHROOM3,MRPL20,VWA1,TNFRSF14,F11,INA,EFEMP1,C1orf43,SMG5,GPS1,WDR45B,MIEN1,NSD1,SEMA3F,ACSM1,TEX9,PYCR2,WNT9B,ANAPC16,CYP11A1,RPP25,TBC1D17,HHAT,STIMATE,HIBCH,SSTR2,KCTD2,MRPS7,ST6GALNAC2,ZNF322,WIPI1,MYLK2,PPOX,NDUFS2,SNX21,NATD1,SNTG2,RABGGTB,AGGF1,GARS1,GCLM,IFFO1,PCDHB14,PRKN,PLEKHG5,ATG13,PSMC3,MAP2K5,TMEM30B,RGS5,INPP5K,FAM81A,CAPRIN2,PSMB5,RPL3,HDAC9,LIMD1,LRRC2,TDGF1,BET1L,SCT,KLHL7,WWOX,RASA1,NECAP1,SDHB,SLC17A6,SYT9,BBS2,NCOA6,SMTN,ACOT1,ITGA9,KCNK1,COA6,KCTD1,IL17D,SLC35F6,KRTCAP3,SRP19,ZNF124,CFTR,ZFP1,HBG2,SMIM8,AMDHD1,NUDT4,KIF2C,PARVA,PDE6C,SLC66A2,DTNB,CARTPT,COPB2,PLAAT1,CHST2,ADGRD1,DCT
WP_TH17_CELL_DIFFERENTIATION_PATHWAY	MDD	0.00533791	0.00220351	0.0154159	33	0.363201	brain	TWAS	c2	0.0154159	0.325345386	ZAP70,HLA-DMA,NFKB1,CLOCK,IFNGR1,MAPK8,JAK1,MTOR,STAT1,IL23A,STAT6,TYK2,CD4,HIF1A,IL27RA,NFATC1,CD247,PRKCQ,IL21R,LAT,SMAD2
GOBP_PROTEIN_EXPORT_FROM_NUCLEUS	MDD	-0.00470087	0.001944	0.0155997	43	0.0643818	brain	TWAS	c5	0.0155997	0.32802037	SMURF1,XPO1,ANKLE1,BARD1,GSK3B,RANGAP1,DESI1,XPO5,PPM1A,SIRT6,CAMK1,RAPGEF3,STRADA,CHP1,CCHCR1,CSE1L,RAN,NUP42,XPO4,RANBP17,DNAJC27,FRAT1,PARK7,XPO6,PTPN14
GOMF_MICROFILAMENT_MOTOR_ACTIVITY	MDD	0.00640792	0.00265107	0.0156443	31	0.111054	brain	TWAS	c5	0.0156443	0.32802037	MYO1H,MYO19,MYH14,MYO15A,MYO9B,ACTC1,MYO9A,MYO1B,MYH9,MYO7A,MYH15,MYH10,MYO1C,MYH7,MYO1F,MYO5C,MYO5A,MYO6,MYH13,MYH3,MYO1D
GSE15930_STIM_VS_STIM_AND_TRICHOSTATINA_24H_CD8_T_CELL_DN	MDD	0.00205194	0.000849025	0.0156569	177	0.309052	brain	TWAS	c7	0.0156569	0.32802037	SYNRG,FKBP1A,DDX39B,HLA-DOB,WDR46,MTHFR,KPNA6,S100PBP,HSD17B11,CCKAR,TPRG1L,PGM1,LEPROT,RAB5A,GLRB,SPATA5,PDCD2,IFIT2,SEPTIN7,VAPA,UBA7,S1PR1,NRCAM,RERE,RMND1,LY75,SPATA13,PRMT1,CPSF7,FRAT1,PGAM1,G0S2,INPP1,NAB1,MRPS7,ZSCAN26,PPIE,POLR3A,PIP4K2C,TSFM,SEC23A,MSH3,MAPKAPK5,COX7A1,MXI1,SMARCB1,MRPS14,GCH1,WDHD1,KTN1,SEPTIN10,P2RX6,MRTO4,RIOX2,DIAPH1,NUSAP1,ZNF274,DDX10,PEPD,SEPTIN2,SP3,FKBP10,COASY,CHPT1,TYSND1,KCNK3,RPA3,SLC20A1,PTPN18,IRF7,ZNF638,SYNGR2,PTPN23,LRPPRC,NFU1,COQ9,RASA4,CTSC,SCP2,EEF1AKMT1,COPS3,NEDD8,KIF3B,FBXO38,GRPEL2,METTL17,PLG,CCDC6,IREB2,LITAF,SWAP70,MTARC2,ROCK2,OGFOD2,SLU7,SMAD2,CWC15
GSE17721_0.5H_VS_4H_CPG_BMDC_DN	MDD	0.00246634	0.00101989	0.0155954	158	0.199178	brain	TWAS	c7	0.0155954	0.32802037	KCTD10,RFFL,DUSP14,COP1,YTHDF1,HELZ2,FAM53C,HBEGF,HLA-G,TRIM26,LTA,TAP1,PILRA,TBC1D1,NFKB1,LAP3,MTHFR,PHC2,AFF1,VNN2,CP,ADGRE1,ATP10A,IL15,SGCB,KAT2B,CAMLG,APBB1IP,GPR85,ADAM17,UBA7,NNAT,TGM2,TFG,RAB3IP,B4GALT4,SLC27A2,MPC1,RPS6KA2,UPP1,SLC15A3,TOR3A,TOR1AIP2,STX6,ARL14EP,COCH,GOLGA3,LMO4,GBP7,IKBKE,MAPKAPK2,FPR1,MYLK,F11R,FCGR3A,SERPINC1,MITD1,ALCAM,THEMIS2,EYA3,SCML4,GRAMD2B,FNDC3A,WNK1,TTC1,RMDN3,ZC3H15,ITGAV,GPD2,PKP4,SLC28A2,ITGA5,JAG1,SYNE2,IFITM2,RTP4,NRP2,ASB13,PPFIBP2,DENND5A,ARHGEF3,F10,RDH11,MAGOHB,PLCD1,NOS2,TOX4,CREB1,ENPP4,GALNT10,RRAGD,CRBN,REPS1,IL23A,TSLP,ASF1A,CD247,ECE1,NUPR1,STARD5,ZNF436,DUSP16,GHITM
REACTOME_ACTIVATION_OF_ANTERIOR_HOX_GENES_IN_HINDBRAIN_DEVELOPMENT_DURING_EARLY_EMBRYOGENESIS	MDD	-0.00448172	0.00185445	0.0156601	39	0.200705	brain	TWAS	c2	0.0156601	0.32802037	PCGF2,POLR2E,POLR2B,H4C9,H2AJ,H3-3A,CNOT6,MEIS1,H2AZ2,PKNOX1,EP300,H4C2,H3C3,H4C3,H2BC4,H2BC5,H4C4,H2AC7,H3C6,H2BC10,H4C8,RBBP5,KMT2C,YY1,CNOT9,POLR2G,PBX1,AJUBA,NCOR1,POLR2I,POLR2L,POLR2C,NCOA6,POLR2F,PIAS2,POLR2D
REACTOME_PYROPTOSIS	MDD	0.00755438	0.00312559	0.0156513	16	0.0270546	brain	TWAS	c2	0.0156513	0.32802037	ELANE,CASP3,CHMP3,CHMP2A,BAK1,GSDME,CHMP6,CHMP4A,CHMP4B,IL1A,CASP1
TCTCTCC_MIR185	MDD	-0.0032567	0.0013488	0.0157561	80	0.0849098	brain	TWAS	c3	0.0157561	0.329619186	WARS1,LRFN5,PHLPP2,CAMK2D,PCDH10,KCNN3,NTRK3,GAP43,ADAMTS19,KIF1B,PRKAR2A,BSN,FOXN3,ANXA2,PPP6R1,TCF12,PAK6,PITPNC1,MORN4,KIAA1328,DTX3,SNX19,ST7L,HIPK1,TMED5,PCDHA2,PCDHA3,PCDHA4,PCDHA6,PCDHA8,PCDHA9,PCDHA10,PCDHA11,PCDHA12,PCDHA13,PCDHAC1,CDC42,EPHB2,LUZP1,PBX1,RETREG3,BRCA1,CORO2B,SSBP2,MAT2A,FMO2,PHLDB1,RNF26,CA10,SGMS1,FAM53B,KLK5,CARMIL3,SLC30A3,PAK5,RHOT1,SYNM,SLC37A2
GSE360_L_DONOVANI_VS_B_MALAYI_LOW_DOSE_DC_UP	MDD	0.00279849	0.00115936	0.0157858	112	0.265368	brain	TWAS	c7	0.0157858	0.329828741	ADAM8,CD83,SLC39A8,NFKB1,TBC1D4,ADAMTS3,TRIP10,GSTO1,PGM1,AK4,UGP2,TNIP1,MAP4K2,EHD1,TM7SF2,INSIG2,RALB,NCKIPSD,INSM1,FILIP1L,LYPD3,NECTIN2,LY75,DPP4,PARVB,ABCC10,CAPN11,BICD1,TBC1D8,GREM1,SELL,INPP5F,G0S2,CHI3L1,MGLL,CYB5A,NQO2,TUBB2A,SLC11A1,OBSL1,SELENBP1,TNFAIP6,NAMPT,TRAF3,FGFR2,CRHR2,MRPL28,PLEKHB1,ALDH1A2,SLC4A8,PMP22,GPS2,KDM6B,SPINT2,NPIPB15,ASTN1,UNC5B,ARHGEF4,IRF7,LTBP4,MT2A,MT1E,TYMP,OLR1,ETV6,WNT10B,BID,WNT2B,CSF2RB,H1-0,KIF2A,PPP1R16B,POLR1F,SIKE1,CRIP2,LITAF,B9D1,AKR1B1,OPTN,DOCK4,HLX
GSE339_CD8POS_VS_CD4CD8DN_DC_DN	MDD	0.00284559	0.00117916	0.0158118	136	0.29052	brain	TWAS	c7	0.0158118	0.329960564	GPX4,POR,MDH2,CYP51A1,NFKB1,IFNAR2,NPNT,PRKCB,S100PBP,ZNF362,KPNA1,APMAP,TUBGCP3,PDXK,IFIT1B,PRNP,STARD3,ORMDL3,NNT,RGS14,TSPYL4,SHISA5,TGM2,RTKN,CLPTM1,LYSMD2,HOMER3,COL13A1,MARVELD1,MYO1B,CFL2,HTRA1,GJC1,BMP8A,BMP8B,PLTP,ARHGAP9,B4GALNT1,SLC38A2,DDHD1,GCH1,DTX1,SDSL,ATP2A3,S100A10,S100A6,UBXN4,LIMD2,B3GALT1,TRAF3,FOXD4L1,TNFRSF1A,LTB,APOB,VOPP1,AEBP2,RECQL,MDK,NAA38,ALOXE3,NPR3,GTF2F1,NPC1,B4GALT6,FCER1G,CAPRIN2,MKRN2,NCK1,MAP2K1,FAM107B,KLHL7,GLUD1,AQR,CCR6,NLRX1,ARHGEF3,CYP2J2,CYFIP1,MYO1F,HIC1,KANSL2,MOV10,TNFRSF11A,GJB2,RFC4,CRLF3,HDC,CTNND2,H1-0,MDM1,LCP2,SESN1,CD164,KIF2C,PLXND1,EMP1,ULK2,SATB1,IL1R1,EMB,GTF3C1,ECI2,NDUFC2,VPS26B
GOBP_REGULATION_OF_NEUROINFLAMMATORY_RESPONSE	MDD	0.00719985	0.00298544	0.0158804	24	0.746581	brain	TWAS	c5	0.0158804	0.330154429	CD200,CD200R1,GRN,PLCG2,LDLR,ATM,TREM2,SPHK1,LRRK2,CTSC,NUPR1
