## Supplementary Tables for "A novel multi-omics mendelian randomization method for gene set enrichment and its application to psychiatric disorders": Supplementary_Table_S5_geneset_results_based_on_brain_proteome.csv (part 4 of 17)

Gene_set	Disorder	bxy	se	p	nsnp	multi_snp_based_heidi_outlier	tissue	XWAS	MSigDB	P'SMR	q_value	genes
GSE21670_TGFB_VS_TGFB_AND_IL6_TREATED_CD4_TCELL_DN	AUD	-0.00243603	0.00516916	0.637454	21	0.0423125	brain	PWAS	c7	0.637454	0.934632202	ACOX3,MYH9,GFM2,NUB1,NUDCD2,GRAMD2B,ATIC,NT5C2,AP4E1,LNPK,STAU1,ANXA11,PNPLA7,CRLF3,ALDH4A1,NSUN4,EPB41,STIM1,KATNAL1,SDHAF4,HID1,PPIE,SLC41A3,HLA-DRB1
GSE22025_UNTREATED_VS_TGFB1_TREATED_CD4_TCELL_UP	AUD	-0.00230163	0.00488688	0.637654	21	0.863774	brain	PWAS	c7	0.637654	0.934705251	ACSL1,ETFB,ATP2B4,NID2,SLC7A8,FER,RARS1,CCT6B,PITRM1,RAB5A,GPD1L,CSTB,GTPBP10,SLC7A5,TFAM,GOT2,AMPD2,ANXA11,CRAT,YWHAH,PGM3,FNDC3A,FARP1,AGT,ABCD3,GPX4,ITGAM
ALK_DN.V1_DN	AUD	-0.00313724	0.00667073	0.638141	13	0.383545	brain	PWAS	c6	0.638141	0.934814332	CRYAB,MX1,DOC2A,PTK2B,DLGAP2,TTC38,MTHFR,DNAJA4,SPTB,CEP41,OAS1,PRODH,KCNJ9,HSPA1L
GOBP_PHOSPHOLIPID_BIOSYNTHETIC_PROCESS	AUD	0.00171736	0.00365205	0.638179	47	0.10724	brain	PWAS	c5	0.638179	0.934814332	DGKQ,ABCA8,HEXB,ACP6,AGPAT4,PMVK,FDPS,PIP5KL1,CDS2,PLSCR1,DGKE,ISYNA1,LPCAT1,HDHD5,DGKG,IMPA1,FABP3,PIP4K2A,PGS1,PCYT1A,AGPAT3,LPCAT2,VAC14,DHRS7B,EFR3A,PIP4K2C,IDH1,DGKB,SYNJ2,SERAC1,GNPAT,PLA2G4C,MTMR6,INPP5E,PISD,MVK,SYNJ1,LCLAT1,CAPN2,PIK3CD,GGPS1,MVD,INPP4A,PTPMT1,TAMM41,SLC44A2,PLD2,PLD1,BPNT1,DGKA
GSE14000_4H_VS_16H_LPS_DC_UP	AUD	0.00160844	0.00341987	0.638125	41	0.295668	brain	PWAS	c7	0.638125	0.934814332	MGST2,TNC,LIMS1,GGCT,GARS1,TMEM33,RRM2B,HTT,SRXN1,F13A1,SCP2,MAP1S,HOMER1,EMB,ACTN1,RAB5A,PEPD,ZC3HAV1,NCOA7,DNPH1,MEGF9,S100A4,QPRT,LMAN1,PON1,MSRA,RIDA,AMPD2,DIP2B,IQSEC1,GALM,TPMT,PON2,AAK1,UGGT1,TBC1D5,SEPTIN9,UBASH3B,CRYL1,ASRGL1
GOBP_REGULATION_OF_NITRIC_OXIDE_METABOLIC_PROCESS	AUD	0.00315228	0.00671302	0.638657	13	0.293905	brain	PWAS	c5	0.638657	0.935074375	ATP2B4,SOD2,SIRPA,ASL,DDAH1,PTK2B,TSPO,ASS1,ROCK2,AGT,DDAH2
GSE5542_UNTREATED_VS_IFNG_TREATED_EPITHELIAL_CELLS_24H_UP	AUD	0.00197239	0.0041985	0.638509	27	0.321377	brain	PWAS	c7	0.638509	0.935074375	SYNE1,LRIG1,MICAL3,EMB,PPP2R5C,IQGAP1,ANXA2,PDXK,PLCB3,TOM1,PDE1B,ALCAM,FUCA2,GIT2,RFTN1,ARHGEF12,SLC1A4,CHN1,GALM,GTDC1,CAPN2,KATNAL1,MVD,GLB1,FAS,CYB561,ACE,PLXND1,CACNB3,ACADVL,LUZP1
GOBP_RESPONSE_TO_TRANSFORMING_GROWTH_FACTOR_BETA	AUD	0.00408153	0.00869682	0.638846	12	0.944734	brain	PWAS	c5	0.638846	0.935131116	SNX25,LIMS1,PDE2A,VASN,APPL2,FLCN,PBLD,APPL1,PTPRK,USP15,ROCK2,SNX6,FKBP1A,WWOX,GIPC1,CD109,CRK
GSE20198_IL12_VS_IL12_IL18_TREATED_ACT_CD4_TCELL_UP	AUD	-0.00148261	0.00316579	0.639555	27	0.318172	brain	PWAS	c7	0.639555	0.935798513	CPOX,EIF2A,CNPY4,PAICS,ALG1,ALDH18A1,NUDCD2,ERAP1,MTHFD1,GCSH,SHMT1,ECI1,PTGR2,CARHSP1,SLC7A5,NARS2,TMEM70,NDUFAF7,ESD,PANK2,DDX5,PRDX3,KYAT3,PON2,NCK1,GFM1,CUL2,EFL1,MTARC2
GSE2770_TGFB_AND_IL4_VS_TGFB_AND_IL12_TREATED_ACT_CD4_TCELL_2H_UP	AUD	-0.0034052	0.00727538	0.639753	14	0.528474	brain	PWAS	c7	0.639753	0.935798513	GPRIN3,SNTB1,SIRT5,MPRIP,WIPI2,CPNE7,GSTM4,TBC1D13,CD55,TUB,MYH14,WWOX,RAB37,CNTN3
LTE2_UP.V1_DN	AUD	-0.0023795	0.00508177	0.639612	22	0.544956	brain	PWAS	c6	0.639612	0.935798513	SLC7A11,PDLIM3,SLC1A1,ANXA3,SLC16A7,PLSCR1,LGALS1,FTO,PRKAR2B,GFRA1,GART,EPB41L2,PLCB1,SLC16A1,CAP2,PTPRK,NMRK1,TSPO,ADD3,WIPF1,CHN1,CRABP1,RMC1,MTMR6,PSAT1,TDRD7,EFEMP1,ATP8A2,GCA,PSMB9,OAS1,PTER,IFIT5,CNN2
GOBP_EXTRINSIC_APOPTOTIC_SIGNALING_PATHWAY	AUD	0.00184447	0.00396425	0.641734	24	0.27225	brain	PWAS	c5	0.641734	0.935896883	ITM2C,HTT,BID,GPX1,GCLC,MADD,LGALS3,DEPTOR,BAG3,SCG2,ICAM1,PDIA3,ITGA6,WWOX,GSTP1,AGT,FAS,FAIM2,P2RX7,DIABLO,STX4,BLOC1S2,FAIM,FAF1
GOBP_GLIAL_CELL_DIFFERENTIATION	AUD	-0.00569311	0.0122439	0.641948	13	0.272583	brain	PWAS	c5	0.641948	0.935896883	NDRG1,BIN1,PICK1,MAP2K1,PSEN1,TENM4,MAPK3,LYN,CNTN2,PLPP3,OPALIN,TSPAN2,EIF2B3,GAP43,BNIP3,PHGDH,ASPA,PLEC
GOBP_POSITIVE_REGULATION_OF_TRANSPORTER_ACTIVITY	AUD	0.00265636	0.00568606	0.640378	20	0.977736	brain	PWAS	c5	0.640378	0.935896883	STK39,HTT,ABCC8,GLRX,TESC,PRKCD,ATP1B3,PPP3CC,CACNA2D1,PON1,ACTN2,RYR2,GSTM2,EPHB2,EHD3,STIM1,NIPSNAP2,CACNB3,GSTO1
GOBP_RESPONSE_TO_TUMOR_NECROSIS_FACTOR	AUD	0.00206717	0.00442358	0.640279	22	0.243581	brain	PWAS	c5	0.640279	0.935896883	LIMS1,PRKN,NUB1,GSDME,AKAP12,CD14,PCK2,TRAF3,MAPK3,NKIRAS1,PTK2B,ASAH1,CASP1,ENDOG,ASS1,ADAM10,GSTP1,FAS,CPNE1,TXNDC17,GFER
GOBP_SYNAPSE_ASSEMBLY	AUD	-0.00438933	0.00941022	0.640899	13	0.97034	brain	PWAS	c5	0.640899	0.935896883	PDLIM5,DNM3,TPBG,DBNL,PLXNB2,ADD2,LRP4,GNPAT,EPHB2,SEMA4D,NRCAM,RAB29,CNTN5,FARP1,GAP43,PLXND1,AGRN
GOBP_TRANSITION_METAL_ION_HOMEOSTASIS	AUD	0.00210125	0.00453204	0.642903	22	0.59162	brain	PWAS	c5	0.642903	0.935896883	SLC1A1,BDH2,SLC30A9,PRKN,ISCU,GLRX5,GLRX3,AP3D1,SOD2,ATOX1,SCO2,ATP13A2,SLC39A6,ACO1,SRI,FXN,BOLA1,CYBRD1,MELTF,CYB561,SLC39A12
GOCC_AZUROPHIL_GRANULE	AUD	0.00152849	0.00329744	0.642978	44	0.213131	brain	PWAS	c5	0.642978	0.935896883	ATP8A1,GM2A,HEXA,STX7,HEXB,DNAJC13,VAMP1,TXNDC5,MNDA,GGH,GDI2,RNASET2,ARSB,LPCAT1,ANXA2,PRKCD,PSEN1,ARSA,PYGB,FUCA2,HEBP2,CTSC,MGST1,CPNE3,NAPRT,CYB5R3,ANXA11,DPP7,GCA,RAB3D,GLB1,RAB5C,VAT1,LYZ,RAB37,IST1,CPNE1,GAA
GSE13485_DAY3_VS_DAY7_YF17D_VACCINE_PBMC_UP	AUD	-0.00225043	0.00484436	0.642255	23	0.215435	brain	PWAS	c7	0.642255	0.935896883	VAMP1,AMPH,AKR7A2,ALDH6A1,SLC25A29,DPP10,REPS1,ADI1,GDA,KYAT3,SNX1,LANCL1,UGGT1,RAPH1,PCYOX1,ALPL,SLC33A1,THEM4,ELMOD1,GANAB,EPRS1
GSE14000_TRANSLATED_RNA_VS_MRNA_4H_LPS_DC_DN	AUD	-0.00249236	0.0053635	0.642155	14	0.392374	brain	PWAS	c7	0.642155	0.935896883	AMZ2,TMEM230,MCUR1,CMC2,RAB5A,GPX1,PDE1B,NENF,RAP2A,GUK1,CMPK1,CHGB,MSRA,CRYM,COX20,NAXE,VAPB,HP,SMIM12
GSE1791_CTRL_VS_NEUROMEDINU_IN_T_CELL_LINE_6H_UP	AUD	0.00238244	0.00513778	0.642855	21	0.126174	brain	PWAS	c7	0.642855	0.935896883	MCTP1,LIMS1,STX1A,DIAPH1,CNRIP1,VCAN,LPCAT1,PELO,STX6,CTNND1,SERPINB8,STAU1,VWA8,PNP,ASAH1,CAB39L,TOR1AIP1,TSTD1,PDK1,PPIF,STK24,PDCD6IP,BCAT1,NSF
GSE21546_WT_VS_SAP1A_KO_AND_ELK1_KO_ANTI_CD3_STIM_DP_THYMOCYTES_UP	AUD	-0.00228887	0.00491477	0.641421	34	0.656067	brain	PWAS	c7	0.641421	0.935896883	MYH9,GSDME,ARL6IP5,TAGLN3,CYB5R1,LMOD1,PELO,RASA1,CADPS,PSEN1,ARSA,NAPB,GPNMB,NCOA7,PLPP6,SNX30,GDPD1,SSTR2,WARS1,ADD3,HYI,FSD1L,RTN1,EHD3,COX20,ATAD1,PGM2L1,RAB27B,RALB,VAT1L,CLASP2,VCL,TPRG1L
GSE22886_DC_VS_MONOCYTE_UP	AUD	-0.00138017	0.00297249	0.642422	54	0.162877	brain	PWAS	c7	0.642422	0.935896883	PPA2,MLYCD,CBR3,PCBD1,SWAP70,EHD4,HOMER2,MCUR1,CTNNAL1,TIGAR,ISYNA1,MAP1S,HOMER1,PFKP,FABP3,CTSB,TRPV2,ILVBL,EPB41L2,LONP1,ALDH3A2,HMGN1,SLC16A1,TAX1BP3,AARS1,NENF,ALDH5A1,ACOT13,S100B,DNPH1,GSN,QPRT,MIPEP,GSTM4,PCM1,ANXA11,NT5DC2,ACOT7,ADCY3,ME1,RASAL1,ECM1,PON2,RSU1,NIT2,TOMM70,DNAJB4,APMAP,ACE,ABHD6,EPRS1
GSE27786_CD4_TCELL_VS_ERYTHTROBLAST_DN	AUD	-0.00311379	0.00670082	0.642154	17	0.164649	brain	PWAS	c7	0.642154	0.935896883	NFXL1,HSPA4L,PHYHIP,NUP93,WIPI1,GAS7,VCAN,MPP3,DNM1,AHSG,WIPI2,PFKM,DNAL1,SHPK,ARHGEF12,MVK,DNAJB4,PEX5L,MINDY1,TIMM50,CCDC90B
GSE3039_ALPHAALPHA_VS_ALPHABETA_CD8_TCELL_DN	AUD	-0.00218179	0.00470078	0.642551	18	0.714458	brain	PWAS	c7	0.642551	0.935896883	SNX25,PPM1K,IVD,CYB5R1,STK10,DBNL,CMBL,RASGRF2,TESC,PIP4K2A,SLC15A2,PNPO,AKAP10,GIMAP4,PPTC7,ARHGAP39,DNAJC8,TMCC2,MERTK,ITPR1,TSPAN2
GSE31082_DN_VS_DP_THYMOCYTE_UP	AUD	-0.00199726	0.00427619	0.640453	35	0.636494	brain	PWAS	c7	0.640453	0.935896883	ACSL1,LSM6,IFT27,PPAT,NUP93,TXNDC5,HLCS,EHD4,LARS1,SOD2,LIG3,HINT1,FTO,CHCHD6,HDDC2,GRWD1,LONP1,LHPP,ATP23,SARS1,NUDT3,LDHA,MECR,ME2,TOMM70,GSPT1,LRRC40,PPIF,FAM185A,ABHD11,MYDGF,EPRS1,PDF,COMTD1,TXNL4A
GSE36009_WT_VS_NLRP10_KO_DC_LPS_STIM_DN	AUD	-0.00185214	0.00397681	0.641404	28	0.455434	brain	PWAS	c7	0.641404	0.935896883	ETFDH,PLEKHA2,PLCG1,NUDT6,DDI2,RMDN3,RBP7,TOR1B,ELAC2,MDP1,PIP4K2A,SIK3,GCSH,PRKAR2A,RPL13,LSS,REXO2,MYO5A,ZC2HC1A,ADD3,ROCK2,SLC25A24,RBMXL1,ATAD1,SESTD1
GSE3720_UNSTIM_VS_PMA_STIM_VD2_GAMMADELTA_TCELL_DN	AUD	0.00260475	0.00561723	0.642857	20	0.485468	brain	PWAS	c7	0.642857	0.935896883	PTMS,USP14,LGALS1,NCAN,SDC4,HDHD5,GRAMD2B,ACOT8,PPP3CC,TMOD3,CMPK1,LYN,RFTN1,RIDA,CAPG,DHRS7,USP15,TREX1,CAPN2,ATAD1,HMGCL,NDUFAF5,AGT,DNAJB1,B3GAT3,PHGDH,OPLAH
GSE40068_CXCR5NEG_BCL6NEG_CD4_TCELL_VS_CXCR5POS_BCL6NEG_TFH_DN	AUD	0.00167795	0.00359773	0.640936	38	0.596377	brain	PWAS	c7	0.640936	0.935896883	EFHD2,CORO2A,GARS1,PDE2A,GPRIN3,DOCK5,MOGS,SLC2A8,RAB23,PLSCR1,LGALS1,GRAMD2B,BAIAP3,MICAL1,ITGB2,POGLUT3,ANXA2,PRKAR2A,LYSMD2,PPP3CC,CARHSP1,RRAS,LSS,TXN,LGALS3,BAG3,NDUFAF7,RMDN2,RCN1,ACOT7,GALM,SLC25A24,THTPA,CAPN2,APRT,RAPH1,NQO2,SIDT1,HID1,ENDOD1,GLUD1,TPI1
GSE41867_NAIVE_VS_EFFECTOR_CD8_TCELL_DN	AUD	0.00152923	0.00327214	0.640251	35	0.0186512	brain	PWAS	c7	0.640251	0.935896883	TMA16,IMMT,ABCA5,BNIP1,MTX3,SOD2,ELAC2,PFAS,CHCHD6,DHRS4,NEK4,SHMT1,EEFSEC,GRWD1,NTPCR,TRAF3,UROS,CSE1L,RUVBL1,DCPS,OPA1,COPS7B,LRPPRC,C9orf64,CHD1L,ACP1,RBMXL1,HDGF,CORO1C,HDHD2,NDUFAF5,SERPINB9,PREX1,DBT
GSE46606_UNSTIM_VS_CD40L_IL2_IL5_1DAY_STIMULATED_IRF4HIGH_SORTED_BCELL_DN	AUD	0.00343476	0.00739006	0.642089	14	0.612313	brain	PWAS	c7	0.642089	0.935896883	ERGIC1,PPP2R2A,AMPD3,ENPP4,MRPL54,LRP4,LRRC57,ANXA11,DDX5,GPSM1,PDE4B,ICAM1,FBLN7,CRACDL,CHCHD2,PPIF,DNAJB4,EHD1
GSE5463_CTRL_VS_DEXAMETHASONE_TREATED_THYMOCYTE_DN	AUD	-0.00276235	0.00595094	0.642514	19	0.429363	brain	PWAS	c7	0.642514	0.935896883	SLC7A11,HSP90B1,DCK,SLC2A5,LRIG1,AKAP12,LMNB1,GRAMD2B,RBBP9,LIN7B,TMOD3,STMN4,ESD,DNAJC8,ADI1,SNAP91,DLD,PON2,TUB,CCS,FKBP5,ADSL,CCDC90B
GSE27670_BLIMP1_VS_LMP1_TRANSDUCED_GC_BCELL_DN	AUD	0.00242006	0.00522704	0.643373	26	0.529234	brain	PWAS	c7	0.643373	0.936252876	DCK,DNAJC13,COQ9,PPIH,LMNB1,RNASET2,NNT,STX6,RASA1,PRKCD,FASTKD5,COL18A1,RRAS,REXO2,ABCB9,MTHFR,DIP2B,ASS1,PSAT1,NUMA1,SNX6,CAPN2,ACAA2,CCDC93,SLC44A2,FLOT2,TXNDC17,CNN2,CUL2,MRPS31,INPP5A
GOBP_ACTIN_MEDIATED_CELL_CONTRACTION	AUD	-0.00546153	0.0118498	0.644874	10	0.181596	brain	PWAS	c5	0.644874	0.936804896	BIN1,GPD1L,EPDR1,GSN,CACNA2D1,SRI,PDE4B,RYR2,SCN4B,DLG1
GOMF_OXIDOREDUCTASE_ACTIVITY_ACTING_ON_CH_OH_GROUP_OF_DONORS	AUD	-0.00137021	0.00297534	0.645143	53	0.0917868	brain	PWAS	c5	0.645143	0.936804896	HADH,HSD17B11,CBR4,ADH5,BDH2,CBR1,CBR3,GRHPR,HSD17B12,H6PD,PGD,AKR7A3,AKR7A2,PTGR1,HSD17B4,DHRS4,DHRS4L2,DHRS1,IDH2,SPR,GPD1L,HIBADH,PTGR2,AKR1C1,AKR1C3,D2HGDH,ALDH3A2,ME3,DHRS7B,RDH11,IDH1,MDH2,AKR1B1,GFUS,LDHD,ADHFE1,DHRS7,IDH3A,ME1,LDHA,L2HGDH,ME2,BDH1,RDH13,DCXR,CRYL1,AKR1A1,PRXL2B,PHGDH,VKORC1,SORD
GSE17974_0H_VS_0.5H_IN_VITRO_ACT_CD4_TCELL_UP	AUD	0.00217756	0.00473228	0.645408	16	0.12314	brain	PWAS	c7	0.645408	0.936804896	SLC7A11,GABRB1,ABCC8,CD14,IGSF21,IFI30,AHSG,ARSA,ASL,MMAB,TTLL12,CLIP2,MECR,HAAO,BPNT1,MTARC1
GSE20715_0H_VS_48H_OZONE_TLR4_KO_LUNG_UP	AUD	-0.00268316	0.00582913	0.645299	23	0.0969849	brain	PWAS	c7	0.645299	0.936804896	CDH13,ABCA8,PALD1,ADD1,IVD,GALT,TRNT1,MKRN2,SUN2,MPP3,FABP3,EPHX1,KANK3,CPT1A,ASPA,CAMKK1,ICA1,ADD3,LPIN1,EPB41,PRODH,FABP1,ATG7,PRKCB,PEAK1,SERPINB1,DGKA,AGRN,NXN
GSE22443_IL2_VS_IL12_TREATED_ACT_CD8_TCELL_UP	AUD	-0.00299959	0.00651817	0.645381	13	0.498901	brain	PWAS	c7	0.645381	0.936804896	VAMP1,PIP5KL1,AIFM3,ALDH7A1,HRG,OTUD7A,EML1,GSTZ1,CHGB,EGFR,PSMF1,LAMA1,HACL1,ACY3
GSE2706_UNSTIM_VS_2H_R848_DC_DN	AUD	0.00308812	0.00669376	0.644552	12	0.397838	brain	PWAS	c7	0.644552	0.936804896	ACSL1,RAPGEF2,PTPN1,BID,SDC4,SLC7A5,H1-3,FSD1L,ICAM1,IFIT2,SERPINB9,P2RX7,EHD1
GSE27786_LSK_VS_NKCELL_UP	AUD	-0.00155159	0.00336313	0.644546	35	0.938504	brain	PWAS	c7	0.644546	0.936804896	C12orf73,PAICS,NUDT6,RETSAT,TBC1D4,B3GLCT,NUDCD2,THBS4,NOP56,NUDT12,ARL3,PCK2,EARS2,MTHFD1,WDR6,ACOT2,GART,CAMKK1,CENPV,RDH11,MLEC,AAMDC,TFAM,THUMPD1,CHORDC1,TTLL12,MYO1D,LANCL2,C12orf29,DNAJB4,FGGY,GLOD4,TPI1
GSE28737_FOLLICULAR_VS_MARGINAL_ZONE_BCELL_DN	AUD	-0.00256333	0.00554662	0.643979	21	0.215099	brain	PWAS	c7	0.643979	0.936804896	LBP,TSPAN15,ANXA3,TBC1D4,TAPBPL,SCIN,AK5,SLC22A23,PFKP,GFRA1,SIK3,RIT2,CAPG,SYNJ2,SSTR2,AK4,GRID1,ICAM1,CHCHD2,NEU3,PSMB4,ENTPD3
GSE28783_ANTI_MIR33_VS_CTRL_ATHEROSCLEROSIS_MACROPHAGE_DN	AUD	-0.00387166	0.00838392	0.644228	16	0.127026	brain	PWAS	c7	0.644228	0.936804896	PTPRN2,ADH5,LRIG1,NID2,NCAN,GCLC,TAX1BP3,ARFGEF2,ERC2,ALDH5A1,SUCLG2,TSPO,GCA,PANX1,SYNJ1,LYZ,INPP5A
GSE3039_CD4_TCELL_VS_ALPHAALPHA_CD8_TCELL_DN	AUD	-0.00227967	0.00494367	0.644706	25	0.449574	brain	PWAS	c7	0.644706	0.936804896	PTPRN2,EFHD2,HACD2,ZMPSTE24,RRM2B,HSD17B12,SCP2,CYB5R1,CMC2,LPCAT2,NCOA7,DCPS,S100B,CPS1,AKR1B1,SCRN3,DNAJC8,CRABP1,GPT,TDRD7,EIF6,RRM1,DUSP19,PEAK1,PPP1R14C,RPA1
GSE37532_WT_VS_PPARG_KO_VISCERAL_ADIPOSE_TISSUE_TREG_DN	AUD	-0.00202288	0.00439501	0.645324	34	0.120017	brain	PWAS	c7	0.645324	0.936804896	QDPR,STBD1,NDRG1,DNAJC13,TAPBPL,CD200,VWA5A,SWAP70,CANX,LARS1,RCSD1,FSCN1,NUMB,NMT1,HIBADH,DENND4C,USP7,TXN,CPNE3,QPCT,GLIPR2,HSDL2,STXBP6,GCA,FKBP1A,ANXA4,SERPINB9,MPI,TXNDC17,MYDGF,ADK,SLC9A3R2
GSE34156_NOD2_LIGAND_VS_NOD2_AND_TLR1_TLR2_LIGAND_6H_TREATED_MONOCYTE_DN	AUD	0.00210385	0.0045747	0.645596	18	0.0874771	brain	PWAS	c7	0.645596	0.936859292	HADH,CA8,LRIG1,NSUN2,STK10,GCAT,IFI30,GCSH,GPX1,COQ5,SARDH,ARHGEF25,SERAC1,GPHN,XPNPEP1,BPHL,SCG2,ASS1,PC,MFF,SYN2,SORD
GOBP_AMYLOID_PRECURSOR_PROTEIN_METABOLIC_PROCESS	AUD	0.00343211	0.00751304	0.6478	21	0.90224	brain	PWAS	c5	0.6478	0.936999117	ITM2C,NECAB2,BIN1,EFNA3,NECAB1,PSEN1,SLC2A13,LYN,ROCK2,RTN1,FKBP1A,ADAM10,TMCC2,RTN4,DLG1,FLOT2,GGA3,PAWR
GOBP_PRIMARY_ALCOHOL_METABOLIC_PROCESS	AUD	0.00202528	0.00441974	0.646784	25	0.300698	brain	PWAS	c5	0.646784	0.936999117	NAAA,CBR4,DGKQ,ALDH1A3,ADH5,RETSAT,H6PD,ALDH1B1,AKR7A2,GDE1,DHRS4,ALDH2,AKR1C1,AKR1C3,ALDH3A2,RDH11,GDPD1,AKR1B1,DHRS7,THTPA,ACSS1,RDH13,AKR1A1,SULT1A2,SULT1A1
GOMF_GTPASE_BINDING	AUD	0.00289819	0.00632159	0.646623	35	0.551198	brain	PWAS	c5	0.646623	0.936999117	GCC2,NDRG1,DOCK5,BIN1,AP1G1,DIAPH1,GDI2,MICAL3,KIF3A,FER,ARHGAP44,ERC1,DOCK7,RASA1,MICAL1,AFDN,RABGGTA,FGD4,IQGAP1,RPH3A,MTSS2,CSE1L,ARHGAP1,GIT2,DAAM1,MYO5A,TBC1D13,EVI5L,ROCK2,CDC42BPB,RAB29,CORO1C,FMNL2,DOCK4,RIN1,PEX5L,FARP1,GGA3,BNIP3,PAK1,EPRS1,RAB3GAP2,EHD1
GOMF_TRANSFERASE_ACTIVITY_TRANSFERRING_ALKYL_OR_ARYL_OTHER_THAN_METHYL_GROUPS	AUD	-0.00162404	0.00354632	0.646987	19	0.601046	brain	PWAS	c5	0.646987	0.936999117	MGST2,NANS,FDPS,GSTT2B,GSTT2,HMBS,PGGT1B,RABGGTA,GSTZ1,MGST1,GSTM4,GSTM2,GSTM1,GSTM3,GSTM5,MMAB,GGPS1,LANCL1,GSTP1,DPH1,GSTO1
GSE22886_NAIVE_CD4_TCELL_VS_MONOCYTE_DN	AUD	-0.00192915	0.00420689	0.646543	40	0.0767701	brain	PWAS	c7	0.646543	0.936999117	PDLIM5,STX7,HEXB,PGD,MNDA,WASHC4,PLSCR1,BID,GLRX,CD14,VCAN,IFI30,SIRPA,DUSP3,CTSB,ANXA2,PRKCD,GPX1,PLXNB2,TYMP,NAGK,MEGF9,LGALS3,QPCT,CAPG,ASAH1,CASP1,FBP1,PISD,GCA,NIT1,CORO1C,GLB1,TNS3,LYZ,AKR1A1,ITGAM,CTSH,NSF
GSE2405_HEAT_KILLED_VS_LIVE_A_PHAGOCYTOPHILUM_STIM_NEUTROPHIL_24H_UP	AUD	-0.00187813	0.0041112	0.647791	24	0.254757	brain	PWAS	c7	0.647791	0.936999117	ENPP6,TMA16,DDHD1,EOGT,AKAP12,GNA13,ADA,ATIC,ATP13A2,EPB41L2,DGLUCY,ALDH16A1,CACNA2D1,GNPAT,FTSJ3,DDX5,BAG5,ADAM10,DUT,FBLN7,EPB41,DPP3,ATG7,DLG1,FDXR,CNN2
GSE2585_AIRE_KO_VS_WT_CD80_HIGH_MTEC_UP	AUD	0.00174627	0.00381002	0.646711	34	0.0803413	brain	PWAS	c7	0.646711	0.936999117	HADH,ATP8A1,IDUA,WDR41,GSDME,VWA5A,LRIG1,CPT2,MKRN2,HMBS,LGALS1,MOCS2,SGTB,CPNE2,NT5C2,UMPS,ATP1B3,PDXK,ZC3HAV1,EFR3A,IBA57,DAAM1,LRRC8A,WDFY1,DMAC2L,CDC42BPB,PLIN3,CAPN2,MYO6,LANCL2,PRKCB,RDH13,PPP1R12C,RAB3GAP2,GLUD1,GYG1
GSE2770_IL4_ACT_VS_ACT_CD4_TCELL_6H_UP	AUD	-0.00227	0.00496358	0.647433	20	0.743143	brain	PWAS	c7	0.647433	0.936999117	ANXA6,IGFBP7,WDR17,ARPIN,RCSD1,HDHD5,MPP7,TKT,RWDD1,HDDC3,ACOT8,ALAD,ADD3,FBP1,PSMB9,DUT,DUSP23,RAB3D,C3orf33,TEX264,SUMF2,SIDT1,EPRS1,PEBP1,VCL
GSE32423_CTRL_VS_IL4_MEMORY_CD8_TCELL_UP	AUD	0.00201447	0.00439898	0.646996	19	0.478127	brain	PWAS	c7	0.646996	0.936999117	GNB1L,SYNE1,FAM107B,STK10,ARSB,EMB,SEC23A,MTMR10,PLXNB2,DGLUCY,BBS9,NARS2,VWA8,S100A4,CPM,RINT1,HYI,EFNB3,PGM2L1,CRACDL,HAAO
GSE34156_UNTREATED_VS_6H_NOD2_LIGAND_TREATED_MONOCYTE_UP	AUD	-0.00252746	0.00551731	0.646882	21	0.476213	brain	PWAS	c7	0.646882	0.936999117	HADH,GUF1,LBP,ANXA3,ISCU,TST,LPCAT1,HDHD5,GDE1,ATOX1,PAG1,NDUFB9,UBQLN4,SNAP47,TOM1,UROS,MAP2K2,DGKB,LYN,NMNAT3,LIMK1,ECM1,SNX1,PTPMT1,VAPB,SEPTIN9,MINDY1,SARS2,PRDX1,ECHS1
GSE3720_UNSTIM_VS_PMA_STIM_VD1_GAMMADELTA_TCELL_UP	AUD	0.00222928	0.00487698	0.647598	18	0.391738	brain	PWAS	c7	0.647598	0.936999117	MGST2,HEXA,PDE2A,GFM2,TAPBPL,RCSD1,IFI30,GRAMD2B,NDUFB9,PIP4K2A,NME2,PPP3CC,PDLIM2,TECPR1,PYGB,NKIRAS1,ACOT7,BOLA1,PACS1,SIDT1,WDR81
GSE37416_12H_VS_24H_F_TULARENSIS_LVS_NEUTROPHIL_UP	AUD	-0.00260699	0.00570628	0.647769	21	0.351177	brain	PWAS	c7	0.647769	0.936999117	EFHD2,MYH9,RRM2B,SRXN1,NUB1,MX1,ACAA1,DBN1,DBNL,STX6,NINJ2,CERS4,ZC3HAV1,USP7,GMFB,S100A4,AMPD2,NUDT3,BORCS5,PDE4B,TREX1,SQOR,IFIT5,INPP4A,DYSF,SSH2,SERPINB1,SERPINB9,DDAH2,CTSH
GSE3982_NEUTROPHIL_VS_NKCELL_DN	AUD	0.00152496	0.00331967	0.645967	33	0.286841	brain	PWAS	c7	0.645967	0.936999117	SPATA20,HEXA,PAICS,GOLGA3,CBR3,PTMS,AMPH,GALT,SCP2,RARS1,TOM1L2,PEPD,VIPAS39,BBS9,RPL13,NENF,CDC37L1,RUVBL1,CRYZ,LSS,S100B,RIOX2,COPS7B,AKR1B1,ATP13A1,UBE3C,RCN1,LPIN1,JAM2,CHD1L,PPOX,RRM1,NFU1,TRMT61B,LYRM2,DARS2
GSE45739_NRAS_KO_VS_WT_ACD3_ACD28_STIM_CD4_TCELL_UP	AUD	0.00269835	0.00590305	0.647592	19	0.13529	brain	PWAS	c7	0.647592	0.936999117	LRPAP1,TRNT1,RRAS2,TMEM70,JPH1,IMPA1,SRPRB,NUDC,GUK1,TFAM,ADO,IDH3A,CD55,CRLF3,KIF21B,MB21D2,EML4,TIMM13,TXNDC17,RAB18
GOBP_SELECTIVE_AUTOPHAGY	AUD	-0.00322774	0.00707381	0.648179	15	0.404992	brain	PWAS	c5	0.648179	0.937134064	STBD1,HTT,PRKN,TIGAR,CERS1,RIPK2,RIMOC1,STING1,WIPI2,RAB7A,ATG4B,SNX30,VPS13C,MAPK3,BAG3,UFL1,LGALS8,RETREG2,TEX264,WDR81,GAA
GSE18791_CTRL_VS_NEWCASTLE_VIRUS_DC_4H_UP	AUD	-0.00197704	0.00433503	0.648345	24	0.611074	brain	PWAS	c7	0.648345	0.937134064	NUDT6,IFT27,GGCT,PDCD4,RELL1,THNSL1,MBLAC2,RCSD1,FAHD1,ISCA2,MSTO1,VPS33B,MCEE,CSE1L,ERC2,GIT2,TMEM120A,TIMM21,TPMT,INPP4A,STAM2,RCN2,MRPS31
GSE2770_UNTREATED_VS_IL12_TREATED_ACT_CD4_TCELL_6H_DN	AUD	0.00167737	0.00367782	0.648335	36	0.0568392	brain	PWAS	c7	0.648335	0.937134064	ATP8A1,CDH13,NDUFV3,GARS1,C1QBP,PPA1,CD200,NAGA,GLRX3,CORO7,CRELD2,RNASET2,GCAT,GRAMD2B,SLC22A23,CMC2,SCRN1,ATG4B,ASAP2,TAX1BP3,GYS1,PREP,ESYT2,DAAM1,GOT2,CPNE3,MTHFR,BPHL,CDC42BPB,ALDH4A1,APRT,MYO6,TOMM70,KBTBD3,SERPINF1
CRX_DN.V1_DN	AUD	-0.0031953	0.00707117	0.651357	12	0.796888	brain	PWAS	c6	0.651357	0.937745064	TGM2,H6PD,CTNNAL1,ANXA2,CADPS2,GLIPR2,PTER,FKBP5,ACSS1,LXN,HLA-A,PLEC
GOBP_FOREBRAIN_DEVELOPMENT	AUD	0.00233447	0.00521425	0.654364	24	0.417503	brain	PWAS	c5	0.654364	0.937745064	SLC7A11,MGARP,ALDH1A3,RAPGEF2,ANXA3,ATP2B4,ATIC,DOCK7,PLXNA1,PSEN1,NUMB,GART,PLCB1,EGFR,SSTR2,PCM1,EPHB2,PRKG1,CNTN2,BCAN,RTN4,ROBO1,DNAJB1,BNIP3,DPCD,ITGAM,CRK
GOBP_IMPORT_INTO_CELL	AUD	0.00188246	0.00423379	0.656589	32	0.428099	brain	PWAS	c5	0.656589	0.937745064	SLC7A11,ACSL1,SLC1A1,SLC6A11,PRKN,ISCU,ARL6IP5,SLC2A5,ABCC8,ATP2B4,SLC7A2,SLC7A8,TOR1A,FABP3,SLC15A2,ATP1B3,PSEN1,TRPV2,PPP3CC,SLC39A6,SLC7A5,SLC24A2,CACNA2D1,SLC1A4,LRRC8A,LRRC8C,RAB3B,SLC5A6,KCNJ9,CYBRD1,DLG1,SLC27A2,AGT,EPRS1,SLC39A12
GOBP_NUCLEOSIDE_TRIPHOSPHATE_METABOLIC_PROCESS	AUD	0.00124259	0.00281247	0.658623	57	0.67947	brain	PWAS	c5	0.658623	0.937745064	ADPGK,NDUFV3,RRM2B,DNAJC30,NDUFA6,NUDT2,RAB23,TIGAR,SDHA,PGAM2,ADA,AK5,PFKP,NDUFB9,PFKM,PSEN1,PFKL,ITPA,NME1,NME2,DTYMK,DGUOK,AK3,SLC25A13,OPA1,CTPS1,OLA1,CMPK1,NME7,TSPO,ATP5PO,AK4,FBP1,PGM1,LDHA,DMAC2L,TREX1,EIF6,DUT,SLC25A12,NT5E,GALK1,NUDT16,P2RX7,DHTKD1,NUDT5,EFL1,ADK,ENTPD3,ARL2
GOBP_POSITIVE_REGULATION_OF_CALCIUM_ION_TRANSMEMBRANE_TRANSPORTER_ACTIVITY	AUD	0.0035266	0.00789869	0.655252	10	0.432484	brain	PWAS	c5	0.655252	0.937745064	HTT,PPP3CC,CACNA2D1,GSTM2,EHD3,RYR2,STIM1,NIPSNAP2,CACNB3,GSTO1
GOBP_POSITIVE_REGULATION_OF_CELL_CELL_ADHESION	AUD	0.00266078	0.00593363	0.653847	14	0.49273	brain	PWAS	c5	0.653847	0.937745064	RASGRP1,AP3D1,LGALS1,RIPK2,ADA,SIRPA,AFDN,ITGB2,LYN,BTN2A2,PNP,CD274,CD55,EFNB3,EMILIN2,TYK2,PLPP3,FLOT2,NCK1,SIRPG,HLA-G,HLA-A,HLA-DRB1
GOBP_PROTEIN_DEPOLYMERIZATION	AUD	-0.00279613	0.00629274	0.656796	24	0.850431	brain	PWAS	c5	0.656796	0.937745064	GAK,ADD1,CLASP1,SWAP70,MICAL3,SCIN,LMOD1,CARMIL1,MAP1S,MICAL1,ADD2,GSN,RDX,TMOD3,STMN4,ACTN2,CAPG,ASPH,ADD3,SH3GL2,WASHC2C,SPTB,CFL2,SYNJ1,CFL1,CLASP2,VPS4A
GOBP_REGULATION_OF_DNA_BINDING	AUD	-0.00299554	0.00663019	0.651411	10	0.0505822	brain	PWAS	c5	0.651411	0.937745064	ZMPSTE24,PRKN,H1-0,ITGA2,PSEN1,NME1,TXN,SRI,CPNE1
GOCC_ACTIN_FILAMENT	AUD	-0.00296396	0.0065723	0.652006	20	0.0107491	brain	PWAS	c5	0.652006	0.937745064	PDLIM5,PDLIM3,DIAPH1,WIPF3,GAS7,LMOD1,PDLIM4,DBN1,DBNL,CARMIL1,RCSD1,CD2AP,ACTN1,IQGAP1,HCLS1,PLS1,PDLIM2,MYO5A,COTL1,ACTN2,WIPF1,AIF1L,MYO1B,MYO6,PAK1,PAWR
GOCC_CYTOPLASMIC_REGION	AUD	0.0027194	0.0060405	0.65257	24	0.219049	brain	PWAS	c5	0.65257	0.937745064	MGARP,CLASP1,KIF3A,AP3D1,CANX,ERC1,PRKAR2A,DNAL1,CTNND1,ARFGEF2,STAU1,ERC2,ABHD12,OPA1,UNC13C,NME7,ARL6,PHLDB1,INPP5E,NUMA1,MAP4,RAB27B,FABP1,ATG7,FLOT2,SEPTIN9,CLASP2,HPCA,BLOC1S2,HIP1R
GOMF_CADHERIN_BINDING	AUD	-0.00169464	0.00377803	0.653756	71	0.143432	brain	PWAS	c5	0.653756	0.937745064	ABCF3,PDLIM5,CDH13,EIF2A,NDRG1,EFHD2,PAICS,MYH9,ARVCF,PTPN1,GOLGA3,ADD1,LRRFIP1,TBC1D10A,MACF1,VASN,PCMT1,UBAP2,PPFIBP1,SWAP70,EHD4,CTNNAL1,DBN1,CDH6,DBNL,FER,RARS1,CAST,ERC1,ATIC,CD2AP,NOP56,PFKP,FSCN1,MPP7,IQGAP1,ANXA2,FLNB,PSEN1,NUMB,UNC45A,NUDC,TNKS1BP1,CTNND1,AHSA1,PLCB3,ZC3HAV1,TRIM25,RUVBL1,ARHGAP1,EPS8L2,ESYT2,RDX,OLA1,IDH1,EGFR,BAG3,CAPG,SCRIB,PLEC,PACSIN2,CNN3,LDHA,STXBP6,MYO1B,MRE11,PLIN3,SLK,CCS,SNX1,ITGA6,RTN4,MB21D2,FMNL2,SND1,DLG1,VAPB,SEPTIN9,NCK1,STK24,DOCK9,GIPC1,DNAJB1,IST1,CNN2,PRDX1,GLOD4,VCL,SLC9A3R2,EHD1
GOMF_ELECTRON_TRANSFER_ACTIVITY	AUD	0.00204405	0.004572	0.654817	32	0.32803	brain	PWAS	c5	0.654817	0.937745064	QDPR,ETFDH,ADH5,NDUFV3,ETFB,NDUFA6,AKR7A3,AKR7A2,SDHA,NDUFB9,COX11,ALDH2,SURF1,UQCR10,POR,AKR1B1,GFUS,ASPH,ALDH4A1,ME1,FDX2,ME2,HAAO,NQO2,COX15,PHGDH,ETFA
GOMF_OXIDOREDUCTASE_ACTIVITY_ACTING_ON_A_SULFUR_GROUP_OF_DONORS	AUD	0.00212276	0.00477731	0.656796	23	0.0588528	brain	PWAS	c5	0.656796	0.937745064	TXNRD1,SRXN1,GLRX5,GLRX3,PCYOX1L,TXNDC5,GLRX,IFI30,SCO2,TMX4,ERO1A,TXN,MSRA,TMX3,PRDX3,SQOR,DLD,CCS,PDIA3,PCYOX1,PDIA4,TXNDC17,P4HB,SELENBP1,GFER,GSTO1,NXN
GOMF_TUBULIN_BINDING	AUD	-0.00182608	0.00407829	0.654329	41	0.747216	brain	PWAS	c5	0.654329	0.937745064	NDRG1,TBCA,CRYAB,HTT,PRKN,DNM3,MACF1,MX1,RMDN3,CLASP1,KIF3A,RGS14,SUN2,MAP1S,DNM1,ARL3,HOOK1,SGIP1,APPL1,EML1,OPA1,FSD1,LRPPRC,RMDN1,STMN4,LYN,DPYSL5,RMDN2,DIP2B,EML2,PDE4B,NUMA1,MAP4,CLIP2,KIF21B,STIM1,KATNAL1,CCDC88A,TTLL12,BRSK1,VAPB,CLASP2,PAK1,TBCD,TPPP3,MAP6,BLOC1S2
GSE10325_CD4_TCELL_VS_BCELL_DN	AUD	-0.0021497	0.00474935	0.650815	22	0.044458	brain	PWAS	c7	0.650815	0.937745064	GM2A,STX7,RNF141,CD200,SWAP70,RRAS2,MICAL3,PTPRK,LYN,TPD52,QRSL1,EHD3,CLIP2,ANXA4,TBC1D5,PRKCB,DDAH2,DHTKD1,ADK,HLA-DRB1
GSE11961_GERMINAL_CENTER_BCELL_DAY7_VS_PLASMA_CELL_DAY7_UP	AUD	0.00231615	0.00522393	0.657496	23	0.351943	brain	PWAS	c7	0.657496	0.937745064	CRYAB,PPM1K,CAND1,CCDC85A,VAC14,MYORG,NID2,EHD4,PFAS,NGEF,SLC7A5,HDHD3,ASPHD1,NUP210,ACOT7,CHORDC1,CNDP2,TOR1AIP1,BOLA1,FKBP5,SERPINB1,SNX27,LUZP1,BCAT1
GSE12845_NAIVE_VS_DARKZONE_GC_TONSIL_BCELL_UP	AUD	0.00277094	0.00622134	0.656036	12	0.541889	brain	PWAS	c7	0.656036	0.937745064	NEK1,FHIP2B,ACAN,PCK2,HEBP1,SMYD5,CHL1,ITPA,CTNND1,PDLIM2,SFXN3,VPS13C,NUMA1,APRT,PDK1,CCZ1B,GNA12,VAT1,SNX27
GSE13887_RESTING_VS_NO_TREATED_CD4_TCELL_DN	AUD	-0.00224493	0.00496825	0.651373	17	0.0506854	brain	PWAS	c7	0.651373	0.937745064	CD38,CBR4,HMBS,NAPB,IDH1,LYN,KYAT1,ECI2,NIPSNAP3A,TMA7,RAB27B,TERF2IP,FAS,FGGY,RAB18,ETFA
GSE15324_NAIVE_VS_ACTIVATED_CD8_TCELL_UP	AUD	0.00229724	0.00508679	0.651551	16	0.44424	brain	PWAS	c7	0.651551	0.937745064	LBP,MLYCD,VAMP1,IVD,ARSB,HDHD5,BAIAP3,VPS33B,SLC25A29,TBC1D17,STAU1,SHD,LDHD,KHK,HSCB,INPP4A,TTYH3,B3GAT3,ITGAM
GSE16451_IMMATURE_VS_MATURE_NEURON_CELL_LINE_WEST_EQUINE_ENC_VIRUS_DN	AUD	0.00170598	0.00384631	0.657377	28	0.144465	brain	PWAS	c7	0.657377	0.937745064	MRPL1,TMEM33,PGM2,PCBD1,TBRG4,RMDN3,TRAP1,ALDH18A1,NSUN2,LIG3,HOMER1,PFAS,ATOX1,SLC16A1,GMFB,VWA8,FSD1,CISD1,TFAM,WARS1,DNAJA4,MTAP,SFXN4,GFPT1,BCS1L,DDX18,THOP1,FAM136A,SND1,SLC25A19,CD109,PHGDH
GSE17186_NAIVE_VS_CD21HIGH_TRANSITIONAL_BCELL_DN	AUD	-0.00168689	0.00381632	0.658474	34	0.855595	brain	PWAS	c7	0.658474	0.937745064	CD38,ACOX3,NDRG1,HACD2,DOCK5,PTMS,HLCS,C2CD2L,PLSCR1,DPY19L1,LARS1,LPCAT1,FARP2,ASAP2,ALDH16A1,AARS1,ABHD12,DAGLB,FUCA2,ARL6,GNG12,PTPA,APIP,GNAQ,GALC,GCA,PDIA3,CCDC88A,UGGT1,ITPR1,SLC33A1,TSPAN2,RCN2,SERPINB9,GAMT,LUZP1
GSE17721_CTRL_VS_LPS_24H_BMDC_DN	AUD	-0.00181145	0.0040157	0.651924	31	0.212939	brain	PWAS	c7	0.651924	0.937745064	ZMPSTE24,TMEM33,TAGLN3,PMVK,TXNDC5,CPT2,AMZ2,TPBG,C15orf40,RAB23,PLEKHA1,MOCS2,PMPCB,WDR6,GBE1,PHYHD1,MTAP,GPSM1,SRI,TDRD7,CNN3,CHORDC1,PANX1,FKBP1A,NIT1,MELTF,NUDT5,TPD52L2,TXNL4A
GSE17721_POLYIC_VS_CPG_1H_BMDC_DN	AUD	-0.00156086	0.00344032	0.650047	34	0.291446	brain	PWAS	c7	0.650047	0.937745064	ABCF3,HADH,BAALC,TGM2,CLYBL,TBC1D1,ADSS2,CD200,SYN3,EFNA3,CLASP1,CD14,RCSD1,PFKM,PGS1,SLC15A2,WDR6,PRDX5,PACSIN3,ADHFE1,GSTM5,PHLDB1,CD274,SFXN4,RTN1,NCK1,SERPINB1,SERPINB9,CPNE1,RASA2
GSE19888_CTRL_VS_A3R_ACT_TREATED_MAST_CELL_PRETREATED_WITH_A3R_INH_UP	AUD	-0.00199407	0.00445516	0.654451	19	0.13969	brain	PWAS	c7	0.654451	0.937745064	ANXA5,IGLON5,GLRX5,NADK2,SGTB,AKR1C3,MCEE,HBG2,ARHGEF25,VPS13C,SUCLG2,ADI1,ENTPD2,ROCK2,BAG5,GSS,RBP1,TUB,TERF2IP
GSE20366_EX_VIVO_VS_DEC205_CONVERSION_NAIVE_CD4_TCELL_DN	AUD	-0.00249329	0.00565018	0.659013	20	0.682955	brain	PWAS	c7	0.659013	0.937745064	APOL2,PDE2A,DDHD1,TAGLN3,PRKCA,CYSTM1,MYH10,SFXN3,ALCAM,FXN,GNAQ,CAB39L,SQOR,RYR2,CCDC88A,RAPH1,VCL,TPD52L2,MLF1
GSE21063_CTRL_VS_ANTI_IGM_STIM_BCELL_16H_DN	AUD	0.0025343	0.00563489	0.65289	18	0.293389	brain	PWAS	c7	0.65289	0.937745064	RCHY1,HSD17B11,PHLDA3,EPHX1,PDLIM2,GIMAP4,SLC24A2,S100A4,LGALS3,CPS1,STMN4,SLC17A6,RMC1,ASS1,SLC25A22,SNX1,STAM2,RAP1GAP,NT5E
GSE2128_C57BL6_VS_NOD_CD4CD8_DP_THYMOCYTE_UP	AUD	0.00204948	0.00458649	0.654982	25	0.362258	brain	PWAS	c7	0.654982	0.937745064	MPHOSPH6,OXSR1,TBC1D9B,LPCAT1,AFDN,NRIP2,NCOA7,STAU1,VWA8,REPS1,SERAC1,BTN2A2,PNP,CASP1,GNG12,USP15,CD82,CD55,CAB39L,TSTD1,CAPN2,PLPP3,PDK1,FMNL2,YOD1,STK24,BCAT1
GSE21546_WT_VS_ELK1_KO_DP_THYMOCYTES_UP	AUD	0.00142416	0.00315281	0.651478	29	0.274458	brain	PWAS	c7	0.651478	0.937745064	DOCK5,TOR1B,GDE1,MPP7,GPX1,NTPCR,TRPV2,MCEE,CRYZ,AAMDC,QPRT,PLEKHA6,LETMD1,GNG12,GSS,SYNJ1,PTER,HNMT,SVIP,ABHD11,RAB37,SARS2,VKORC1,EXOC6,GSTO1,EEF1AKMT1,GYG1,GAA
GSE22025_PROGESTERONE_VS_TGFB1_AND_PROGESTERONE_TREATED_CD4_TCELL_UP	AUD	0.00233804	0.00519462	0.652647	22	0.101558	brain	PWAS	c7	0.652647	0.937745064	CPOX,ATP8A1,RCHY1,ACSL1,SPARCL1,IFT27,MACF1,RFK,RASGRP1,PGGT1B,CCT6B,NEK4,RAB5A,IQCB1,SRSF9,CPNE3,RFTN1,GRK5,ADO,GGPS1,SLK,PDE1A,RCN2,NPEPPS,GSTO1
GSE22196_HEALTHY_VS_OBESE_MOUSE_SKIN_GAMMADELTA_TCELL_UP	AUD	-0.00166921	0.00378098	0.658869	34	0.782891	brain	PWAS	c7	0.658869	0.937745064	CD38,GM2A,TGM2,GGCT,ECH1,MX1,IVD,GGH,SDHA,DECR1,ATIC,ATOX1,PCK2,RABGGTA,MTHFD1,GALK2,NAA80,SCO2,SORBS3,RRAS,CTSC,PTK2B,RIDA,VAMP5,BTN3A3,WARS1,PLA2G4C,AUH,TREX1,GLS,PSMB9,CFH,PLPP3,HMGCL,AKR1A1,ERLIN1
GSE22886_DAY1_VS_DAY7_MONOCYTE_IN_CULTURE_DN	AUD	0.00121144	0.00266132	0.648965	54	0.627231	brain	PWAS	c7	0.648965	0.937745064	QDPR,MGST2,ADH5,COMT,GGCT,AGL,SUCLG1,HEXB,ACADM,ECH1,ABHD10,RMDN3,GLRX5,EMC1,SCP2,CCDC6,AMZ2,ACAA1,NNT,ACAT2,MRPS27,HDDC2,PCK2,MTHFD1,IDH2,NME1,PEPD,ALDH2,DENND4C,RAP2A,ACOT13,RNH1,GOT2,IDH1,ANKMY2,SUCLG2,FBP1,ME1,PTER,RSU1,ME2,CCDC88A,TRMT61B,TP53I3,RPE,TBC1D5,VAT1,ABHD6,VCL,ECHS1,ARL2
GSE22886_NAIVE_CD8_TCELL_VS_MEMORY_TCELL_DN	AUD	-0.00165911	0.00367929	0.652038	39	0.0911329	brain	PWAS	c7	0.652038	0.937745064	LIMS1,CBR3,LRIG1,PBXIP1,RASGRP1,TRIM25,BLVRA,RNASET2,CAST,ACAT2,CTSB,TECPR2,EPB41L2,TMX4,KIFBP,ICA1,ALCAM,S100A4,SARDH,TMOD3,ASPHD1,CMPK1,ZC2HC1A,CAPG,PACSIN2,ADD3,ACAP2,CHN1,LDHA,TPMT,SQOR,SEPTIN9,STK24,FAS,MINDY1,GLOD4,UPF3A,SNX15,HIF1AN
GSE22886_NEUTROPHIL_VS_MONOCYTE_DN	AUD	-0.00175499	0.00390081	0.65278	31	0.119893	brain	PWAS	c7	0.65278	0.937745064	HEXA,IMMT,ADH5,SLC16A7,HSD17B4,CANX,LGALS1,VCAN,DUSP3,CTSB,ANXA2,EPRS1,GPX1,NMT1,PLXNB2,RNH1,LGALS3,GNPAT,ESD,ATP5PO,FBP1,CAPN2,LGALS8,NAXD,TIMM13,NIPSNAP2,TNS3,GSTP1,RECQL,AKR1A1,CTSH
GSE23505_UNTREATED_VS_4DAY_IL6_IL1_IL23_TREATED_CD4_TCELL_DN	AUD	-0.00165836	0.00373985	0.657455	31	0.485573	brain	PWAS	c7	0.657455	0.937745064	CD38,CORO2A,WDR41,LMO7,ACP6,ETHE1,TRAP1,SLC6A7,SORBS1,THNSL1,ALDH1B1,ABLIM1,PPP3CC,IAH1,GYS1,MKRN1,GSN,PGM1,THTPA,NAXE,KIF21B,HAAO,RMND1,SEPTIN9,SDHAF4,FAS,GAP43,SLC25A19,PREX1,CTSH,HLA-DRB1
GSE24081_CONTROLLER_VS_PROGRESSOR_HIV_SPECIFIC_CD8_TCELL_UP	AUD	0.00258511	0.00570688	0.650563	17	0.90767	brain	PWAS	c7	0.650563	0.937745064	MGST2,ITM2C,NID2,BHMT,CCT6B,RASA1,PBLD,SLC15A2,PLS1,SLC7A5,S100B,PLEKHA6,QPCT,NIPSNAP3B,GNAQ,RTN1,NDUFAF5,LRRC40,TDRKH,CRYL1
GSE24142_EARLY_THYMIC_PROGENITOR_VS_DN2_THYMOCYTE_ADULT_UP	AUD	-0.00272505	0.00608163	0.654096	14	0.0558325	brain	PWAS	c7	0.654096	0.937745064	HADH,ACSL1,LBP,TMEM51,APPL2,ODR4,RUFY1,LIG3,DOCK7,ITGB2,DGLUCY,FAM91A1,S100A4,LYN,LPIN1,MFSD6,ROBO1,ATP8A2,RASA2,VCL,HLA-DRB1
GSE24574_NAIVE_VS_TCONV_CD4_TCELL_DN	AUD	0.00159664	0.00357879	0.655495	35	0.366595	brain	PWAS	c7	0.655495	0.937745064	QDPR,IMMT,PPAT,GGCT,CAND1,MIF,RRAS2,CANX,LPCAT1,HOMER1,MRPS27,NOP56,HDDC2,IQCB1,ATP1B3,NME1,CALU,TXN,GFUS,SCRIB,PNP,ADO,RCN1,IDH3A,FXN,MRE11,PDIA3,NT5E,SRR,UBA2,MYDGF,SORD
GSE24634_TREG_VS_TCONV_POST_DAY10_IL4_CONVERSION_UP	AUD	-0.00163678	0.00367965	0.65645	34	0.246571	brain	PWAS	c7	0.65645	0.937745064	CD38,PPAT,STK39,PDCD4,USP14,GALT,FNBP1,CRELD2,HINT1,NOP56,MTHFD1,IQGAP1,HCLS1,MLEC,DCPS,EPS8L2,REXO2,NME7,SLC1A4,MRE11,AVEN,CAPN2,LANCL1,SLC25A12,NIT2,SLC27A2,PRKCB,TMEM43,SEC24C,PSMB4,EHD1,HLA-A
GSE26912_TUMORICIDAL_VS_CTRL_MACROPHAGE_UP	AUD	-0.00230085	0.005077	0.650411	31	0.45345	brain	PWAS	c7	0.650411	0.937745064	HADH,DNAJC13,COQ9,CDS2,PGAM2,SCAMP1,ALDH7A1,TIMM9,ALDH3A2,RRAS,NUDT19,PLGRKT,S100A1,MGST1,NKIRAS1,RIDA,SLC1A4,CNN3,CFL2,RBP1,PLXNA2,CCDC93,PCYOX1,DNAJB4,NCK1,PLD1,CRYL1,CAPN5,VCL,PAWR
GSE2770_UNTREATED_VS_TGFB_AND_IL4_TREATED_ACT_CD4_TCELL_4H_DN	AUD	0.00271756	0.0061398	0.658045	13	0.436079	brain	PWAS	c7	0.658045	0.937745064	CNPY4,AMPH,ALDH6A1,MIA2,ARFGEF2,CRYZ,CISD1,ACTN2,BAG5,BOLA1,NAXE
GSE27786_LIN_NEG_VS_NKCELL_UP	AUD	-0.00168046	0.00376586	0.655428	31	0.400597	brain	PWAS	c7	0.655428	0.937745064	HADH,CLYBL,GARS1,SUCLG1,NUP93,MPHOSPH6,ARHGAP21,NOP56,NUDT12,FASTKD5,SORBS3,ADD2,TIMM9,ME3,NENF,PCNT,HRAS,MGMT,SCRN3,MRI1,ADI1,DMAC2L,SAT2,PRODH,HDHD2,ADSL,LANCL2,C12orf29,MINDY1,BDH1,IARS2,SLC7A6
GSE27786_NKTCELL_VS_ERYTHROBLAST_UP	AUD	0.00146562	0.00330368	0.657309	33	0.836574	brain	PWAS	c7	0.657309	0.937745064	FAM120B,GM2A,IFT27,STK39,BIN1,TARS1,PLSCR1,PGGT1B,NOP56,THEMIS,MDP1,TTC5,ACYP1,BBS9,ABHD12,OPA1,AAMDC,SURF1,TMEM120A,GRK5,CAPG,FBXO6,ASS1,MECR,DCUN1D2,GLB1,FDXR,CPNE1,TXNDC17,PSMB4,EFL1,GSTO1
GSE29617_DAY3_VS_DAY7_TIV_FLU_VACCINE_PBMC_2008_DN	AUD	-0.00279479	0.00620186	0.652251	15	0.290836	brain	PWAS	c7	0.652251	0.937745064	CD38,HSP90B1,ITM2C,MOXD1,PRKN,VAMP1,UBAP2,GGH,MSTO1,HDDC3,STARD5,GYS1,COQ3,PDE1C,TPD52,SLC1A4,PDK1,PDIA4,DGKA,LIME1,SLC7A6
GSE29618_MONOCYTE_VS_MDC_DAY7_FLU_VACCINE_DN	AUD	-0.00228608	0.00505892	0.651348	30	0.80648	brain	PWAS	c7	0.651348	0.937745064	HADH,ACSF2,NDRG1,BIN1,C1QBP,PPA1,CCDC6,GDI2,HINT1,ATIC,PIP4K2A,DCAKD,EPB41L2,SCRN1,HMGN1,ALCAM,GSN,C2CD2,DEPTOR,TPD52,H1-2,NUP210,PGM1,LIMK1,PON2,LANCL1,CCDC88A,MRPL9,CNN2,PAK1,VCL,HLA-DRB1
GSE29618_PDC_VS_MDC_DN	AUD	0.00179457	0.00403324	0.65636	33	0.143071	brain	PWAS	c7	0.65636	0.937745064	IGFBP7,EFHD2,ANXA5,PPA1,DIAPH1,MNDA,GAS7,BLVRA,LGALS1,IFI30,ITGB2,IQGAP1,ANXA2,TKT,CSTB,SCO2,ALDH3A2,RNH1,MEGF9,S100A4,LGALS3,C2CD2,COTL1,CASP1,YWHAH,SLC25A24,RTN1,SQOR,PPIF,SERPINB1,GSTP1,CNN2,PAK1,ITGAM,CTSH
GSE339_CD4POS_VS_CD8POS_DC_IN_CULTURE_DN	AUD	0.00174122	0.00385159	0.651214	30	0.604162	brain	PWAS	c7	0.651214	0.937745064	MACROD2,ANXA5,TBCA,ITM2C,CBR3,MOGS,GSTT2,ACAA1,FNBP1,SCIN,STK10,AP3D1,DBNL,CYSTM1,LPCAT1,GNAZ,HINT1,MRPL54,MPRIP,PLXNA1,TPD52L1,DHRS1,NUMB,UQCR10,EIF6,RTN4,PPP1R12C,CNN2,AKR1A1,PXK,COQ7,MTARC2,TPI1
GSE35543_IN_VIVO_NTREG_VS_CONVERTED_EX_ITREG_UP	AUD	-0.00225716	0.00497444	0.650008	22	0.350744	brain	PWAS	c7	0.650008	0.937745064	C12orf73,TBRG4,ELAC2,AHSG,CMC2,PGP,LONP1,TSFM,SARM1,SLC7A5,OPA1,CACNA2D3,TMEM70,HGH1,RAB27B,FARSB,TIMM13,EIF2B3,TXNDC17,B3GAT3,TXNL4A
GSE360_DC_VS_MAC_DN	AUD	0.00210408	0.00469657	0.65415	27	0.418817	brain	PWAS	c7	0.65415	0.937745064	ANXA6,SLC6A11,SPAG7,DNAJC13,GAS7,GNA13,CD14,ADA,DHRS1,TYMP,RPH3A,TSFM,RUVBL1,SLC7A5,CAP2,ME1,LDHA,PDE1A,OGFR,RALB,SUSD5,P2RX7,MYDGF,PRDX1,GANAB,TPD52L2,PYGM
GSE3720_LPS_VS_PMA_STIM_VD1_GAMMADELTA_TCELL_UP	AUD	0.00255698	0.00578292	0.658373	17	0.315219	brain	PWAS	c7	0.658373	0.937745064	ETFB,TST,PLCXD3,MICAL1,PPP3CC,S100A4,LGALS3,STMN4,ARHGEF12,PCP4L1,NAXE,ACTR1B,RALB,SLC33A1,SERPINB9
GSE37301_COMMON_LYMPHOID_PROGENITOR_VS_CD4_TCELL_DN	AUD	0.0014448	0.00326815	0.658428	32	0.133771	brain	PWAS	c7	0.658428	0.937745064	MYH9,STK39,WDR41,TBCA,CBR3,WIPI1,CYB5R1,PLEKHA1,NHLRC2,BLVRA,TST,NAA80,DENND4C,ZZEF1,LYRM9,IDH1,SMIM8,CYB5R3,PACSIN2,ACOT7,GALC,LGALS8,KIF21B,RRM1,MANF,SIDT1,GSTP1,P2RX7,NDUFAF1,INPP5A
GSE37301_COMMON_LYMPHOID_PROGENITOR_VS_PRO_BCELL_DN	AUD	0.0014015	0.00316905	0.658312	39	0.175367	brain	PWAS	c7	0.658312	0.937745064	RCHY1,GCC2,WDR41,CBR3,STX7,TAPBPL,NHLRC2,BLVRA,IDH2,IQGAP1,APPL1,ACOT8,DENND4C,RALY,EPS8L2,CCDC92,PIP4K2C,IDH1,SMIM8,COQ3,NMRK1,ADD3,ACOT7,SCAI,GNAQ,CRLF3,MRE11,KYAT3,RRM1,ANXA4,SLC33A1,MANF,GSTP1,GLO1,CPNE1,CNN2,CRYL1,HSPA1L,LXN,MMUT,UPF3A
GSE37301_HEMATOPOIETIC_STEM_CELL_VS_PRO_BCELL_DN	AUD	-0.00207271	0.00467788	0.657703	15	0.420191	brain	PWAS	c7	0.657703	0.937745064	CPE,CLYBL,PDCD4,SPAG7,GLRX5,APPL2,TOR1A,NT5C3B,ISOC1,HINT1,EPHX1,NMT1,TRUB1,VTA1,DDAH1,GBE1,NAP1L4,MRI1,MESD,NFU1
GSE37301_LYMPHOID_PRIMED_MPP_VS_PRO_BCELL_DN	AUD	0.0025269	0.00569535	0.657276	15	0.877759	brain	PWAS	c7	0.657276	0.937745064	NUDT6,RGS12,C1QBP,ETNPPL,EPHX2,FABP6,NNT,DNM1,AHSG,MTMR10,PPP3CC,SORBS3,ERC2,CD55,FKBP1A,UGGT1,ROBO1,PSPH,TNS3,SYT1,SLC7A6,THRAP3
GSE37301_LYMPHOID_PRIMED_MPP_VS_PRO_BCELL_UP	AUD	0.00157424	0.00347414	0.650455	33	0.0942458	brain	PWAS	c7	0.650455	0.937745064	HSPA4L,RNF141,TAGLN3,CPT2,MCCC1,SLC7A2,SUN2,RTF2,HEBP1,SHMT1,FASTKD5,GART,CES1,ATG4B,ALDH3A2,MTSS2,RHPN2,SH3BGRL2,SAMM50,ERO1A,OGFOD2,DCC,COQ3,PYCR3,ARL6,ACOT7,CD82,MAN2C1,CORO1C,ATG7,HMGCL,TEX264,B3GAT3,SELENBP1,GFER,MRPS31,SLC25A15,AP2A2
GSE37416_0H_VS_6H_F_TULARENSIS_LVS_NEUTROPHIL_UP	AUD	0.00215528	0.00484918	0.656707	28	0.595179	brain	PWAS	c7	0.656707	0.937745064	HSD17B11,ZMPSTE24,TBC1D1,IRAG1,CZIB,C2CD2L,RNASET2,SCAMP1,MPZL1,RASA1,SEC23A,ARSA,LPCAT2,CARHSP1,ARHGAP1,KCTD21,ATP13A1,TSPO,ACAP2,YWHAH,GCA,PSMF1,NRDC,TSPAN2,NASP,NUDT5,VCL,EXOC6,GLUD1,GAA
GSE3982_MAST_CELL_VS_DC_DN	AUD	0.0020041	0.00450385	0.656338	28	0.498621	brain	PWAS	c7	0.656338	0.937745064	NANS,AKR7A2,RAB8B,WIPI1,CDS2,RAB23,MCUR1,PDLIM4,RGS14,ARSB,MPZL1,SDC4,PRKAR2B,PLXNB2,MYOM2,ALCAM,FSD1,MYOF,ASPHD1,TPD52,SLC1A4,CSRP2,ANXA11,GPT,ACOT7,PRDX3,ADAM10,OAS1,FKBP5,RETREG2,RAP1GAP,SNX27,LIME1,ACADSB,CTSH,ADIRF
GSE3982_NEUTROPHIL_VS_BASOPHIL_UP	AUD	-0.00236449	0.00526394	0.653297	21	0.085019	brain	PWAS	c7	0.653297	0.937745064	TMEM33,ANXA3,LRRFIP1,CAND2,MGLL,ACTN1,PRKAR2A,NUMB,MYO5A,CPNE3,PACSIN2,DNAJA4,CDA,COA7,TUBA8,RAB4B,MCF2L,NEU3,DHODH,EHD1
GSE39864_WT_VS_GATA3_KO_TREG_UP	AUD	-0.00261124	0.00574397	0.649393	28	0.34896	brain	PWAS	c7	0.649393	0.937745064	ACSL1,NDRG1,STK39,ANXA3,DCK,PPA1,TBC1D10A,RMDN3,EFNA3,PLSCR1,VCAN,ADA,PLCB1,RNH1,CPS1,PTPRK,LYN,PNP,WARS1,CNN3,PNPT1,PSMB9,LGALS8,IFIT2,MYH14,SLC44A2,SLC4A8,IST1,PHGDH,HPCAL4
GSE40666_UNTREATED_VS_IFNA_STIM_EFFECTOR_CD8_TCELL_90MIN_UP	AUD	0.00223289	0.00496826	0.653121	28	0.959616	brain	PWAS	c7	0.653121	0.937745064	ACSF2,TGM2,PTPN1,BIN1,CORO7,AKR7A3,ATP2B4,BID,LGALS1,ARHGAP44,BAIAP3,ANXA2,PRKCD,TKT,ACOT4,TAX1BP3,PDE1B,SLC7A5,DAAM1,COTL1,CAPG,GTDC1,DEPDC5,YWHAH,EHD3,CAPN2,CD151,MYO1D,CARM1,BCAS1,FAS,BCAT1,PHGDH,ITGAM,PREX1,EHD1
GSE41087_WT_VS_FOXP3_MUT_ANTI_CD3_CD28_STIM_CD4_TCELL_DN	AUD	0.001637	0.00359764	0.649095	42	0.498361	brain	PWAS	c7	0.649095	0.937745064	QDPR,HADH,MGST2,GM2A,GGCT,TMEM33,HTT,F13A1,VWA5A,ALDH18A1,AKR7A3,ACAA1,CD14,NIPSNAP1,MTHFD1,GALK2,GPD1L,TMEM160,EPB41L2,LONP1,NARS2,HEBP2,QPRT,MDH2,CPNE3,RIDA,SUCLG2,HGH1,GNG12,PTPA,ACO1,UAP1L1,BAG5,HIBCH,RALB,FARP1,VAT1,PRDX1,AKR1A1,SORD,GYG1
GSE45365_NK_CELL_VS_CD8A_DC_DN	AUD	-0.00200024	0.00452971	0.658792	20	0.961588	brain	PWAS	c7	0.658792	0.937745064	CPOX,ENPP6,PPFIA2,TBRG4,AARS2,NNT,AHSG,ICA1L,LYRM9,OGFOD2,ASPHD1,GDPD1,CYP4X1,PDE1C,KHK,WDFY1,RAB3B,SIDT1
GSE45365_NK_CELL_VS_CD8_TCELL_DN	AUD	-0.00297956	0.00658674	0.651012	13	0.80213	brain	PWAS	c7	0.651012	0.937745064	CLASP1,CPVL,IGF2R,NCAN,SLC22A23,MLIP,RUVBL1,SAMM50,CPM,DEPTOR,MMS19,NRDC,SNX1,PLEKHA5,VAT1L,DARS2
GSE45365_NK_CELL_VS_CD8_TCELL_UP	AUD	0.00240823	0.00541284	0.656385	18	0.594481	brain	PWAS	c7	0.656385	0.937745064	MSMO1,SNX25,HEXB,DDHD1,APPL2,CRELD2,FAM114A2,CDH9,RIPK2,SRGAP3,CARHSP1,NUDT19,QRSL1,MRI1,INPP4A,FMNL2,RAPH1,SLC33A1,NUDT16,RTCA
GSE46606_IRF4_KO_VS_WT_UNSTIM_BCELL_DN	AUD	0.00209437	0.00468083	0.65456	21	0.501676	brain	PWAS	c7	0.65456	0.937745064	SLC7A11,CD38,TMA16,ACSL1,MGARP,RNASET2,SOD2,CAMKK1,SERPINB8,PNP,ATP5PO,OPA3,GNG12,AK4,EPHB2,CD274,ASS1,PDE4B,LZTFL1,FAS,HLA-B,EHD1
GSE6092_UNSTIM_VS_IFNG_STIM_AND_B_BURGDORFERI_INF_ENDOTHELIAL_CELL_UP	AUD	0.00188263	0.00422236	0.655689	32	0.501902	brain	PWAS	c7	0.655689	0.937745064	SLC30A9,PGD,CLASP1,GGH,GDAP1,GDPGP1,DCAKD,GNG8,PPP3CC,CES1,VIPAS39,OPA1,SULT4A1,CAP2,PON3,CYB5R3,ECI2,MMS19,CNN3,CHD1L,RAB29,IFIT2,LIPA,CARS2,DCUN1D2,VAPB,HTATIP2,MPI,EPRS1,HLA-G
GSE8835_HEALTHY_VS_CLL_CD4_TCELL_UP	AUD	-0.00182348	0.00412884	0.658746	28	0.348804	brain	PWAS	c7	0.658746	0.937745064	ABCA5,VAMP1,CTNNAL1,CRELD2,CARMIL1,SMCR8,SERPINB8,ALCAM,DCPS,RNH1,ASL,TXN,ADSS1,CAPG,CASP1,CRLF3,OAS1,IFIT2,KCNJ9,NT5C3A,THEM4,LIME1,SULT1A1,HLA-A
JNK_DN.V1_UP	AUD	-0.00241472	0.00533366	0.650741	18	0.253165	brain	PWAS	c6	0.650741	0.937745064	DGKQ,SYNE1,KCNN3,PPFIA4,NID2,GNAZ,PIP4K2A,AKR1C3,EPM2A,PDE4B,SLC25A24,HSPA12A,MVD,CRACDL,KCNJ9,CTSZ,MRAS
KRAS.600.LUNG.BREAST_UP.V1_DN	AUD	0.00203004	0.00458093	0.657656	17	0.726047	brain	PWAS	c6	0.657656	0.937745064	CRYAB,PPFIA2,EPHX2,FGF1,ERAP2,ADD2,MYOM2,ALDH5A1,CACNA2D3,BBOX1,MTHFR,CRABP1,THNSL2,SIDT1,PLXND1,FGGY,GAMT,GLS2,SELENBP1
GOBP_POSITIVE_REGULATION_OF_PROTEIN_CONTAINING_COMPLEX_ASSEMBLY	AUD	-0.00321851	0.00733616	0.660866	21	0.475959	brain	PWAS	c5	0.660866	0.938210528	BIN1,CAND1,ASAP1,CLASP1,BID,LMOD1,FER,CARMIL1,FSCN1,MPP7,LGALS3,PTK2B,CAPG,WARS1,WASHC2C,NUMA1,DLG1,NCK1,MAPRE1,PAK1,TPPP3,PPP2R5B,ARL2,FAF1,HIP1R
GOBP_REGULATION_OF_LEUKOCYTE_MEDIATED_IMMUNITY	AUD	0.00238849	0.00544445	0.660878	19	0.290782	brain	PWAS	c5	0.660878	0.938210528	STX7,AP1G1,RASGRP1,FER,BCR,PVR,ITGB2,STAT6,LYN,CD55,ICAM1,SERPINB9,P2RX7,HLA-B,STX4,ITGAM,GFER,DHX36,CRK,HLA-G,HLA-A,HLA-DRB1
GSE18203_CTRL_VS_INTRATUMORAL_CPG_INJ_MC38_TUMOR_DN	AUD	-0.00174296	0.00395637	0.659541	28	0.746195	brain	PWAS	c7	0.659541	0.938210528	MRPL1,GLRX3,COA6,DDT,NUDT2,LGALS1,DECR1,ALDH7A1,VPS36,ANXA2,ACOT4,PPP3CC,CENPV,S100A4,S100A1,LGALS3,CASP1,ACOT7,TMA7,LCLAT1,RRM1,LANCL2,NQO2,PDCD6IP,PRDX1,LXN,GLOD4,RPA1,EEF1AKMT1
GSE20198_UNTREATED_VS_IL12_IL18_TREATED_ACT_CD4_TCELL_DN	AUD	0.00195137	0.00444409	0.660594	27	0.795999	brain	PWAS	c7	0.660594	0.938210528	C1QBP,CCDC6,AKAP12,AARS2,STX6,ADCK1,EARS2,UNC45A,GRWD1,FASTKD5,COX11,TMEM160,SAMM50,ZC2HC1A,SCRN3,DDX5,LCMT1,PTPA,DMAC2L,NSUN4,DNAJB4,RAB5C,VKORC1,EHD1
GSE20366_EX_VIVO_VS_DEC205_CONVERSION_DN	AUD	-0.00282635	0.00642973	0.660244	16	0.815918	brain	PWAS	c7	0.660244	0.938210528	GPRIN3,FAM107B,LRIG1,FAM81A,RIPK2,GRAMD2B,MYH10,THEMIS,PIP4K2A,ACOT2,PDXK,TIMM9,NMRK1,PDE4B,PGM2L1
GSE25088_ROSIGLITAZONE_VS_IL4_AND_ROSIGLITAZONE_STIM_MACROPHAGE_DAY10_UP	AUD	0.00219149	0.00499215	0.660672	25	0.289294	brain	PWAS	c7	0.660672	0.938210528	HSPA4L,FHIP2B,PDCD4,CBR1,CARMIL1,NLN,BCR,FAM210B,PAG1,PTGR2,ATP13A2,NAPA,TMX4,TMED8,AK3,SERAC1,ASPH,GSTM5,HBS1L,PON2,UGGT1,MANF,NCEH1,STXBP5,GANAB,PHGDH
GSE29949_CD8_NEG_DC_SPLEEN_VS_CD8_POS_DC_SPLEEN_DN	AUD	-0.00244079	0.00555455	0.660356	23	0.166037	brain	PWAS	c7	0.660356	0.938210528	LSM6,PPFIA2,AP1G1,MNDA,PLSCR1,GCSH,AHSA1,COL18A1,TFAM,LRPPRC,H1-2,MTAP,ICAM1,GGPS1,PLEKHB1,GSPT1,NCK1,PDIA4,CYB561,PRDX1,NDUFAF1,TPD52L2,GLUD1
GSE3337_CTRL_VS_16H_IFNG_IN_CD8POS_DC_UP	AUD	-0.00142523	0.00324813	0.660817	40	0.30808	brain	PWAS	c7	0.660817	0.938210528	ANXA5,ERGIC1,RABEP1,IRAG1,H6PD,PPFIA4,HSD17B4,CDH9,CD14,GCAT,NNT,VCAN,ATOX1,CTSB,TSEN15,PIP4K2A,HEBP1,PRKCD,NME1,S100A4,HBG2,NDRG4,QRSL1,SERAC1,GSTM5,BPHL,IDH3A,DPP7,RTN1,CLCC1,DNAJB4,GNA12,PLXND1,CRYL1,SPRYD4,NUDT5,LXN,COMTD1,HP,NSF
GSE43955_TH0_VS_TGFB_IL6_TH17_ACT_CD4_TCELL_30H_UP	AUD	0.00292501	0.0066731	0.661149	18	0.343894	brain	PWAS	c7	0.661149	0.938210528	TXNRD1,PLCG1,PTPN1,SLC16A7,STX7,SORBS1,PLSCR1,CMBL,PELO,GIMAP4,DHRS7B,PIP4K2C,REPS1,CACNA2D1,CPNE3,SCG2,CFL2,FABP1,ABCD3,SARS2,NOLC1,BPNT1,MAP6,RAB18,NXN
GSE6259_FLT3L_INDUCED_DEC205_POS_DC_VS_CD8_TCELL_UP	AUD	-0.00200562	0.00457356	0.661005	33	0.350439	brain	PWAS	c7	0.661005	0.938210528	NAAA,GM2A,DGKQ,NDUFV3,GNB1L,PDE2A,SYNE1,VAMP1,ADD1,RFK,C2CD2L,GPD1L,ALDH2,SFXN3,GSN,CPM,ADD3,GCDH,IQSEC1,FAM234A,ALDH4A1,HACL1,PACS1,ACSS1,RDH13,DCXR,CNN2,TPRG1L
GSE6674_ANTI_IGM_VS_ANTI_IGM_AND_CPG_STIM_BCELL_UP	AUD	0.00158969	0.0036186	0.660437	39	0.435916	brain	PWAS	c7	0.660437	0.938210528	CAT,HEXB,TAPBPL,IVD,PBXIP1,GDI2,TRIM25,LSP1,GLRX,GRAMD2B,EPHX1,PIP4K2A,ACTN1,CPT1A,PMM2,PPP2R5A,AK3,MKRN1,ESYT2,FAM221A,ADD3,LCMT1,HSDL2,AP5M1,THTPA,LZTFL1,TSTD1,PGM2L1,ERLEC1,HACL1,NEU3,FAS,MRPL9,AKR1A1,DGKA,SORD,HIP1R
GSE8685_IL2_ACT_IL2_STARVED_VS_IL15_ACT_IL2_STARVED_CD4_TCELL_UP	AUD	-0.00229248	0.00521826	0.66043	27	0.504914	brain	PWAS	c7	0.66043	0.938210528	FHIP2B,SLC14A1,STK39,DDHD1,GRHPR,CCDC85A,APPL2,BID,AP3D1,CAST,GRAMD2B,EPHX1,ACTN1,ACOT4,VIPAS39,PCP4,SURF1,NUP210,CD82,CRLF3,CLIP2,PDK1,NCEH1,GLB1,MRPL9,ACADVL,GANAB,OPLAH
GSE21033_1H_VS_24H_POLYIC_STIM_DC_DN	AUD	0.00181194	0.00413848	0.661512	22	0.220497	brain	PWAS	c7	0.661512	0.938297787	HADH,HEXB,GLRX5,ISYNA1,ISCA2,BAIAP3,STING1,AFDN,DHRS1,SNAP47,ATP1B3,NME2,ALDH2,PSMG1,MLEC,SUCLG2,TMEM25,MTAP,PRDX3,PSMB9,ARHGAP25,GSTP1,GIPC1
GSE36888_UNTREATED_VS_IL2_TREATED_TCELL_17H_DN	AUD	0.00316454	0.00722554	0.661411	17	0.622171	brain	PWAS	c7	0.661411	0.938297787	SLC7A11,ACSL1,STX1A,ASAP1,PLSCR1,SH3PXD2B,GLRX,CYSTM1,SOD2,PVR,AFDN,TECPR2,TOM1,PLGRKT,LYN,RFTN1,AK4,CD274,FSD1L,LDHA,ICAM1,RCN2
GSE18804_SPLEEN_MACROPHAGE_VS_COLON_TUMORAL_MACROPHAGE_DN	AUD	0.00190257	0.00435012	0.66185	29	0.521353	brain	PWAS	c7	0.66185	0.938349522	PDLIM5,ART3,SYNPO2,IMMT,MLYCD,TARS3,LRRC20,USP47,MYORG,RFK,NNT,MPP3,AS3MT,ECI1,PACSIN3,RMDN1,GNPAT,ADHFE1,LPIN1,PGM1,SCN4B,STIM1,SVIP,PITPNC1,PLIN4,HSPA1L,PYGM,TPI1
GSE29949_CD8_POS_DC_SPLEEN_VS_MONOCYTE_BONE_MARROW_DN	AUD	0.00169217	0.00386787	0.661752	29	0.406189	brain	PWAS	c7	0.661752	0.938349522	SYNE1,CASP9,ARL6IP5,PLCD1,STK10,ASNS,NCAM1,PMPCB,IMPA1,SIK3,MIA2,ECI1,SERPINB8,MKRN1,ACADS,LRP4,RCN1,ANXA11,ASS1,FXN,EFNB3,ECM1,FKBP5,STAM2,ARHGAP25,ITPR1,CPNE1,ABCD3,BCAT1,STX4,GFER
GSE3982_MAST_CELL_VS_EFF_MEMORY_CD4_TCELL_UP	AUD	0.00182913	0.00418715	0.662225	34	0.175707	brain	PWAS	c7	0.662225	0.938453643	ACSL1,TXNRD1,CBS,WDR41,LRRC20,NUP93,SORBS1,MCUR1,CDC42BPA,MTHFD1,TKT,CMC2,FLNB,EPB41L2,AARS1,SSBP1,OPA1,GMPR,RDX,QPRT,TMEM70,ADI1,FBP1,PISD,SCCPDH,CLIP2,LGALS8,GSPT1,NQO2,TNS3,PDIA4,AVL9,TFG,FECH,ABHD6,BCAT1,INPP5A
GSE9960_GRAM_POS_VS_GRAM_NEG_AND_POS_SEPSIS_PBMC_DN	AUD	-0.00248488	0.00568823	0.662223	17	0.72927	brain	PWAS	c7	0.662223	0.938453643	LBP,LRPAP1,VAMP1,RASGRF1,EPHX2,RAB8B,PLEKHA1,SRA1,PICK1,GNAZ,ATP1B3,RDH11,ERO1A,H1-2,NMRK1,C19orf53,RASAL1,FLOT2,HP,EHD1
GOBP_CELL_CELL_JUNCTION_ASSEMBLY	AUD	0.00269679	0.00618456	0.662799	17	0.75513	brain	PWAS	c5	0.662799	0.938783131	ARVCF,PRKCA,CDH6,FER,CDH9,FLCN,AFDN,FSCN1,MPP7,CTNND1,TLN2,GNPAT,EPHB2,ROCK2,DLG1,AGT,ACE,PDCD6IP,TBCD,VCL,ARL2
GOBP_GLYCEROLIPID_METABOLIC_PROCESS	AUD	-0.00134591	0.00309371	0.663528	62	0.25968	brain	PWAS	c5	0.663528	0.938783131	NAAA,ENPP6,ACSL1,DGKQ,PLCG1,CAT,ACP6,AGPAT4,PIP5KL1,PLCD1,CDS2,PLSCR1,DGKE,LPCAT1,HDHD5,GDE1,DGKG,PCK2,IMPA1,FABP3,PIP4K2A,MTMR10,PGS1,GPX1,PCYT1A,AGPAT3,PGP,CPT1A,LPCAT2,PLCB1,PLCB3,VAC14,DHRS7B,EFR3A,ABHD12,DAGLB,OSBPL8,PIP4K2C,GDPD1,CPS1,DGKB,PON1,SYNJ2,SERAC1,GNPAT,PLA2G4C,PANK2,PNPLA7,MTMR6,INPP5E,PISD,SYNJ1,LCLAT1,CAPN2,PIK3CD,FAAH,INPP4A,PTPMT1,TAMM41,SLC44A2,PLD2,PLD1,ABHD6,BPNT1,DGKA,PLCH2,INPP5A
GOBP_NEGATIVE_REGULATION_OF_CELL_CYCLE	AUD	-0.00205733	0.00473304	0.663799	25	0.232047	brain	PWAS	c5	0.663799	0.938783131	NUDT6,SUSD2,USP47,NSUN2,CCP110,EIF2AK4,TOM1L2,GPNMB,PTPRK,BTN2A2,SCRIB,FBXO6,RPA2,RINT1,LCMT1,TIPRL,TREX1,CRLF3,MRE11,AVEN,DLG1,KANK2,BRSK1,VPS4A,PPP2R5B,HLA-G
GOBP_STRIATED_MUSCLE_CONTRACTION	AUD	-0.00290578	0.00666825	0.663009	18	0.684307	brain	PWAS	c5	0.663009	0.938783131	BIN1,PGAM2,RCSD1,HOMER1,SYNM,GPD1L,GSN,CACNA2D1,GSTM2,SRI,PDE4B,EHD3,RYR2,SCN4B,MYH14,DLG1,ATP8A2,GSTO1,GAA
GOBP_SULFUR_COMPOUND_METABOLIC_PROCESS	AUD	-0.000864511	0.0019889	0.663804	87	0.293536	brain	PWAS	c5	0.663804	0.938783131	SLC7A11,MGST2,PDK2,ACSF2,ACSL1,SLC1A1,IDUA,HACD2,CBS,ENOPH1,MLYCD,SUCLG1,LIAS,ISCU,HSD17B12,ARL6IP5,GLRX5,ETHE1,GLRX3,PMVK,GSTT2B,GSTT2,GGT5,HLCS,MCCC1,ACOT11,ACSL6,HSD17B4,MTRR,TST,SOD2,BHMT,NUBP2,HAGH,ISCA2,MICAL1,MTHFD1,GPX1,ACOT1,ACOT2,ACOT4,ACOT8,GSTZ1,MCEE,GCDH,NUDT19,IBA57,SULT4A1,DIP2A,CPS1,IDH1,MSRA,SUCLG2,GSTM4,GSTM2,GSTM1,GSTM3,GSTM5,MTHFR,MRI1,ACOT7,MMS19,ADI1,MTAP,FXN,ACSF3,APIP,PDHX,NUBPL,THTPA,GSS,MVK,SQOR,FDX2,DLD,TSTD1,BOLA1,MVD,PDK1,NFU1,LYRM4,GLB1,GSTP1,ACSS1,GLO1,GPX4,SLC25A19,AKR1A1,PDHB,BPNT1,MMUT,PHGDH,GSTO1,SULT1A2,SULT1A1,OPLAH
GSE1460_INTRATHYMIC_T_PROGENITOR_VS_NAIVE_CD4_TCELL_CORD_BLOOD_DN	AUD	-0.0026919	0.00618937	0.663618	24	0.687097	brain	PWAS	c7	0.663618	0.938783131	PDCD4,SYNE1,SLC6A7,PLEKHA1,ACOT11,LMOD1,SIRPA,PLXNA1,ALDH3A2,COL18A1,PACSIN3,MAPK3,MSRA,UFL1,PDE4B,MVK,CAPN2,PLEKHB1,STIM1,DNAJB4,MINDY1,SELENBP1,BNIP3,AGRN,PPP2R5B,ACADSB
GSE22432_CONVENTIONAL_CDC_VS_PLASMACYTOID_PDC_DN	AUD	-0.00227113	0.00521447	0.663168	26	0.660184	brain	PWAS	c7	0.663168	0.938783131	KCTD8,LIAS,NUB1,FARS2,GNA13,GLRX,MOCS2,LEMD2,MPP7,PGS1,ICA1L,DNAL1,NMT1,SERPINB8,FOXRED1,ABHD12,LRP4,SURF1,NME7,CASP1,GLIPR2,TDRD7,PGM1,SLC44A2,ENDOD1,REEP6,EXOC6,PPP2R5B,CCDC90B,STK32C
GSE24634_TEFF_VS_TCONV_DAY3_IN_CULTURE_DN	AUD	-0.00200977	0.00461954	0.66352	27	0.399292	brain	PWAS	c7	0.66352	0.938783131	HEXA,CHMP7,CAT,PGD,MNDA,CPVL,ABLIM1,CD14,IFI30,SDR39U1,TYMP,NAGK,LHPP,RNH1,MYOF,IDH1,H1-2,BTN3A3,SQOR,ECM1,MERTK,RETREG2,DYSF,TP53I3,HNMT,GLB1,CRYL1,AKR1A1
GSE25123_CTRL_VS_IL4_STIM_PPARG_KO_MACROPHAGE_UP	AUD	0.00184524	0.00424532	0.663815	29	0.4324	brain	PWAS	c7	0.663815	0.938783131	ACSL1,HEXA,EPHX2,CPVL,ACSL6,HARS2,NNT,CPNE2,NUDT12,SLC22A23,IDH2,SMCR8,NAA80,UMPS,VPS33B,NAPB,ALDH2,LONP1,ERC2,STX2,LMAN1,LACTB2,WDFY1,GDA,LPIN1,RASAL1,RAB3B,SVIP,GIPC1,GLS2,DARS2,MRPS31,SNX15
GSE21670_UNTREATED_VS_TGFB_TREATED_STAT3_KO_CD4_TCELL_DN	AUD	0.00224206	0.00516101	0.663982	21	0.170252	brain	PWAS	c7	0.663982	0.93880599	IMMT,TBC1D1,PTPN1,LRIG1,ASAP1,GNPDA1,RASA1,PITRM1,SEC23B,NMT1,MKRN1,GIT2,TBC1D13,SEMA4D,PGM3,PDE4B,PGM1,NIT1,RRM1,RAB27B,ARHGAP25,P4HB,TPD52L2
GOBP_REACTIVE_OXYGEN_SPECIES_METABOLIC_PROCESS	AUD	0.00148363	0.00341703	0.664152	34	0.716524	brain	PWAS	c5	0.664152	0.938833079	PARL,CLCN3,SLC1A1,SOD3,CBS,CRYAB,CAT,CBR1,PRKN,TRAP1,RFK,SIRT5,TIGAR,SH3PXD2B,NNT,SOD2,BCR,DHRS4,ITGB2,PRKCD,GPX1,AKR1C1,AKR1C3,PRDX5,HBG1,HBG2,PON3,PTK2B,TSPO,PRDX3,EIF6,CCS,GSTP1,AGT,P2RX7,DCXR,PRDX1,GLS2,BNIP3,NQO1,ITGAM,PREX1,HP,COQ7
GSE15330_LYMPHOID_MULTIPOTENT_VS_GRANULOCYTE_MONOCYTE_PROGENITOR_DN	AUD	-0.00146403	0.00337753	0.664678	45	0.857147	brain	PWAS	c7	0.664678	0.939240456	CD38,PLEKHA2,IFT27,PTPN1,AGL,GRHPR,EHD4,GLRX,LMNB1,RCSD1,IMPA1,ACYP1,IDH2,PFKL,TRPV2,MRPL10,CPT1A,ATE1,GMPR,HRAS,GLTP,CAPG,WIPF1,IDNK,ACSF3,MFSD6,PANX1,FAH,LCLAT1,TMCC2,RMND1,SERPINB9,SLC4A8,RECQL,ASRGL1,GLOD4,CD109,PHGDH,EEF1AKMT1,PLEC
GSE9509_LPS_VS_LPS_AND_IL10_STIM_IL10_KO_MACROPHAGE_10MIN_UP	AUD	0.00230205	0.00531191	0.664742	25	0.17776	brain	PWAS	c7	0.664742	0.939240456	NDRG1,TBC1D1,SLC14A1,PTPN1,PLSCR1,DGKE,CDH6,NCAM1,CD14,MTMR10,SAMD4A,ALCAM,MYOF,BBOX1,QPCT,ASPH,TOR1AIP1,FAAH,EPB41,PLPP3,OGFR,F3,EXOC6
GSE13887_ACT_CD4_VS_NO_TREATED_CD4_TCELL_DN	AUD	-0.0030601	0.00707359	0.665299	10	0.559752	brain	PWAS	c7	0.665299	0.939814112	SPARCL1,CTNNAL1,FBLL1,HEBP1,GNG8,PMM2,ARFGEF2,MYOF,GSTM2,FAIM2,CNTN3,MRAS
GSE17721_LPS_VS_CPG_2H_BMDC_DN	AUD	0.00171767	0.00397593	0.665729	22	0.165534	brain	PWAS	c7	0.665729	0.940208145	GARS1,NAGA,WIPI1,FAM210B,FSCN1,CDC42BPA,ACOT1,PCP4,UROS,XPNPEP1,C19orf53,MVK,HIBCH,GGPS1,C2orf76,P2RX7,CNPY2,CD109,GFER,CTSH
GOBP_CYTOKINESIS	AUD	0.0029714	0.00690871	0.667126	21	0.453804	brain	PWAS	c5	0.667126	0.940842141	CHMP7,MYH9,SEPTIN3,CCP110,FLCN,MYH10,ARL3,RASA1,CHMP4A,EXOC6B,CENPV,CHMP1A,TTC19,FSD1,ANXA11,ROCK2,CHMP3,CFL1,SEPTIN9,ALKBH4,GIPC1,IST1,PDCD6IP,VPS4A,EXOC6,PLEC
GOBP_POSITIVE_REGULATION_OF_CELLULAR_COMPONENT_BIOGENESIS	AUD	0.00176335	0.00413606	0.669863	49	0.727356	brain	PWAS	c5	0.669863	0.940842141	SYNPO2,LIMS1,HTT,BIN1,DNM3,CAND1,PRKCA,CLASP1,WIPI1,SWAP70,TPBG,BID,LMOD1,FER,CARMIL1,SDC4,CCP110,HRG,FSCN1,MPP7,PIP4K2A,PPM1F,ATP13A2,SORBS3,HRAS,EPS8L2,SNX30,PIP4K2C,LGALS3,PTK2B,CAPG,ELAPOR1,WARS1,PHLDB1,EPHB2,WASHC2C,SEMA4D,ROCK2,LIMK1,CCDC88A,RALB,DLG1,SEPTIN9,NCK1,CLASP2,AGT,P2RX7,SNF8,PDCD6IP,SMPD3,PAK1,RAB3GAP2,VPS4A,TPPP3,AGRN,PPP2R5B,ARL2,FAF1,HIP1R
GOBP_POSITIVE_REGULATION_OF_CHEMOTAXIS	AUD	-0.00375829	0.00873165	0.666889	16	0.0530203	brain	PWAS	c5	0.666889	0.940842141	CDH13,LBP,STK39,C1QBP,OXSR1,SWAP70,TPBG,THBS4,ITGA2,PPM1F,MAPK3,PTK2B,SCG2,ADAM10,ANO6,F3,STX4
GOBP_POSITIVE_REGULATION_OF_LEUKOCYTE_MEDIATED_IMMUNITY	AUD	0.00258596	0.0060374	0.668416	13	0.119843	brain	PWAS	c5	0.668416	0.940842141	STX7,AP1G1,RASGRP1,PVR,ITGB2,STAT6,CD55,P2RX7,HLA-B,STX4,ITGAM,DHX36,HLA-G,HLA-A,HLA-DRB1
GOBP_REGULATION_OF_NEUROTRANSMITTER_LEVELS	AUD	-0.00175924	0.00409269	0.667306	36	0.378636	brain	PWAS	c5	0.667306	0.940842141	MCTP1,PTPRN2,CPLX1,COMT,SLC6A11,MOXD1,PRKN,STX1A,SYN3,ALDH9A1,TOR1A,BAIAP3,SNAP47,RAB5A,CADPS,PSEN1,NAPB,RPH3A,NAPA,CADPS2,PDE1B,ABAT,LIN7B,ERC2,ALDH5A1,DAGLB,STX2,UNC13C,DOC2A,SCRIB,SNPH,SYNJ1,RAB3B,HNMT,BRSK1,PRKCB,SLC4A8,GIPC1,P2RX7,SYN2,STX4,SNCG
GOBP_REGULATION_OF_PEPTIDYL_SERINE_PHOSPHORYLATION	AUD	-0.00340283	0.00797808	0.669727	13	0.192396	brain	PWAS	c5	0.669727	0.940842141	MIF,ATP2B4,RIPK2,DOCK7,HCLS1,GPD1L,TNKS1BP1,PPM1F,TXN,EGFR,TERF2IP,NCK1,PAK1
GOBP_TRICARBOXYLIC_ACID_CYCLE	AUD	0.00275241	0.00645633	0.669881	11	0.168522	brain	PWAS	c5	0.669881	0.940842141	SUCLG1,SDHA,NNT,IDH2,IDH1,MDH2,SUCLG2,IDH3A,ACO1,PDHB,DHTKD1
GOBP_UROGENITAL_SYSTEM_DEVELOPMENT	AUD	0.00216201	0.00507269	0.669957	27	0.961799	brain	PWAS	c5	0.669957	0.940842141	TNC,WFS1,ZMPSTE24,IFT27,RRM2B,CAT,CASP9,SDC4,FLCN,ARL3,GFRA1,IQGAP1,CYP7B1,LRP4,AKR1B1,RIDA,EPHB2,ASS1,TREX1,DLG1,KANK2,AGT,ACE,PLXND1,SERPINF1,CTSH
GOCC_PEPTIDASE_COMPLEX	AUD	-0.0026692	0.00621952	0.667804	11	0.160262	brain	PWAS	c5	0.667804	0.940842141	CASP9,USP14,PSMD5,UBE3C,PSMF1,PSMB9,CFH,CAPN2,F3,PSMD9,PSMB4
GSE15659_NONSUPPRESSIVE_TCELL_VS_ACTIVATED_TREG_UP	AUD	0.00233245	0.00546611	0.669589	18	0.334109	brain	PWAS	c7	0.669589	0.940842141	GUF1,ARPIN,F13A1,RMDN3,ADCY9,GFRA1,CPNE4,EFR3A,BBOX1,C2CD2,AMPD2,GSTM4,ENTPD2,BOLA1,BCS1L,DDX18,ALKBH7,ENTPD3,ANKRD45
GSE16522_ANTI_CD3CD28_STIM_VS_UNSTIM_NAIVE_CD8_TCELL_UP	AUD	0.00228853	0.00535677	0.669218	16	0.502025	brain	PWAS	c7	0.669218	0.940842141	TBC1D1,GARS1,TBRG4,ASNS,RARS1,HAGH,CTPS1,ZC2HC1A,SARS1,WARS1,MTAP,ATXN3,EIF6,APRT,PSPH,LMBRD1,SPRYD4,BCAT1,PHGDH,HPCAL4
GSE17721_PAM3CSK4_VS_CPG_2H_BMDC_UP	AUD	-0.00173995	0.00407644	0.669503	27	0.259235	brain	PWAS	c7	0.669503	0.940842141	CLGN,ALDH1A3,MMAA,CRYAB,NIF3L1,PBXIP1,TPBG,NIPSNAP1,BHMT,CNNM2,CRYZ,HDHD3,DOC2A,RGS6,UBE3C,FAM131B,EFEMP1,CORO1C,APRT,ANXA4,NUDT16,MRPL9,PRDX1,PSMB4,NXN
GSE18281_CORTICAL_THYMOCYTE_VS_WHOLE_CORTEX_THYMUS_UP	AUD	0.00286419	0.00668243	0.668204	13	0.217109	brain	PWAS	c7	0.668204	0.940842141	SORBS2,KCNQ2,TRIM2,NUP93,PDLIM4,SARM1,CAP2,HSPA12A,KIF21B,KCNJ9,DPP6,MYO6,PEX5L,TCP11L1
GSE20727_CTRL_VS_ROS_INH_AND_DNFB_ALLERGEN_TREATED_DC_UP	AUD	-0.00119428	0.00279725	0.669418	44	0.785866	brain	PWAS	c7	0.669418	0.940842141	POGLUT1,NUDT6,TBC1D4,ACP6,DNAJC30,ECH1,SARS2,IVD,SCP2,COQ9,NLRX1,TST,RCSD1,EPHX1,NAA80,EPRS1,PTGFRN,ECI1,PNPO,MCEE,DGLUCY,LONP1,LHPP,NCOA7,MGST1,MRI1,ACO1,SEMA4D,SLC25A40,ECHDC1,LZTFL1,HDGF,ACTR1B,ATG7,HACL1,GNA12,GPX4,NQO1,DPCD
GSE21063_CTRL_VS_ANTI_IGM_STIM_BCELL_NFATC1_KO_16H_UP	AUD	-0.00145415	0.00338994	0.667952	29	0.190487	brain	PWAS	c7	0.667952	0.940842141	PPFIBP1,TPBG,GLRX,SCGN,ATOX1,NDUFB9,CDC42BPA,EPHX1,PAPLN,AGPAT3,TRPV2,DGLUCY,SERPINB8,GSKIP,S100A4,S100A13,OXNAD1,MGMT,ACOT7,RTN1,TREX1,FAH,EHD3,FKBP5,NT5E,FAS,TMEM43,TXNL4A
GSE26488_WT_VS_HDAC7_DELTAP_TG_OT2_THYMOCYTE_WITH_PEPTIDE_INJECTION_DN	AUD	0.00196031	0.00456935	0.667913	27	0.0892175	brain	PWAS	c7	0.667913	0.940842141	ATP8A1,TXNRD1,COMT,ANXA3,ERGIC1,AMPD3,ETHE1,NID2,TPBG,NSUN2,HSD17B4,IGF2R,SDC4,LYSMD2,ALDH2,EPB41L2,CARHSP1,CSE1L,RHPN2,PYGB,SLC1A4,SCG2,FXN,MYO1B,RSU1,ACAA2,NIPSNAP2,RDH13,PLD2,NASP,ADK,GSTO1
GSE26495_NAIVE_VS_PD1HIGH_CD8_TCELL_DN	AUD	0.00171756	0.00399618	0.66734	31	0.123786	brain	PWAS	c7	0.66734	0.940842141	JAKMIP1,NDRG1,ELP3,EFHD2,MXRA7,SRXN1,EOGT,WIPI1,ATP2B4,DPY19L1,BLVRA,CAST,LPCAT1,COLGALT2,ANXA2,MRPL10,SFXN3,NUDT19,S100A4,CTSC,TTC38,CASP1,GALM,RAB29,CAPN2,KATNAL1,ARHGAP25,FAS,APMAP,GYG1
GSE2770_TGFB_AND_IL4_VS_TGFB_AND_IL12_TREATED_ACT_CD4_TCELL_6H_DN	AUD	-0.00241021	0.0056226	0.668167	23	0.406903	brain	PWAS	c7	0.668167	0.940842141	CBR4,DGKQ,STK39,DCK,CASP9,VWA5A,DIAPH1,CNRIP1,NSUN2,SCAMP1,GRAMD2B,HOMER1,SLC25A13,MEGF9,ECI2,GCA,OAS1,PDIA3,PLSCR4,AVL9,NT5C3A,LUZP1,DGKA,PREX1
GSE28737_FOLLICULAR_VS_MARGINAL_ZONE_BCELL_BCL6_HET_DN	AUD	0.00276394	0.00647116	0.669294	19	0.348843	brain	PWAS	c7	0.669294	0.940842141	TSPAN15,NDRG1,RMDN3,PMVK,RASGRP1,LMNB1,FER,RARS1,PLXNA1,MSTO1,ACTN1,CAMKK1,AARS1,TXN,HBG2,ABCB9,PHLDB1,OAS1,MCF2L,PPP1R12C,TXNDC17,PPP1R14C
GSE28783_ANTI_MIR33_VS_CTRL_ATHEROSCLEROSIS_MACROPHAGE_UP	AUD	-0.00187235	0.00434885	0.666803	25	0.732108	brain	PWAS	c7	0.666803	0.940842141	NAAA,IMMT,PHYHIP,PNMA2,ETFB,EFNA3,DDT,WIPI1,COQ9,FNBP1,NUDCD3,RIPK2,IQSEC3,CPT1A,MYOM2,TENM4,ARHGEF12,BTN2A1,TDRD7,CLIP2,KCNJ9,WWOX,FARP1,FAIM2,RPA1,ECHS1
GSE3039_CD4_TCELL_VS_B2_BCELL_DN	AUD	-0.00157601	0.00367113	0.667706	29	0.852071	brain	PWAS	c7	0.667706	0.940842141	CD38,TXNRD1,EFHD2,COMT,LRPAP1,CBR3,SUCLG1,PLEKHM2,PPA1,SCIN,LGALS1,MRPS27,ATIC,CNNM2,PLXNA1,GCSH,NME2,ATP13A2,SERPINB8,RNH1,LGALS3,UQCR10,COQ3,WARS1,FBXO6,CD274,ASS1,JAM2,DDX18,DUSP19,DOCK4,RDH13,SPRYD4
GSE30971_WBP7_HET_VS_KO_MACROPHAGE_2H_LPS_STIM_UP	AUD	0.00196682	0.00458781	0.668137	31	0.162865	brain	PWAS	c7	0.668137	0.940842141	TXNRD1,TBC1D1,BIN1,LYPLAL1,ETHE1,PGD,GNA13,LSP1,DECR1,ITGB2,HCLS1,PTGFRN,AKR1C3,LPCAT2,ALDH3A2,RDH11,SNX30,UQCR10,ADO,FBP1,SEMA4D,SLC25A40,ME1,PON2,ACAA2,RAPH1,NCEH1,KIAA0513,UBASH3B,ABHD6,ITGAM,MRAS
GSE33425_CD161_HIGH_VS_NEG_CD8_TCELL_UP	AUD	-0.00396895	0.00923586	0.66739	14	0.602819	brain	PWAS	c7	0.66739	0.940842141	TBC1D1,UBE2O,STX1A,ADA,FLCN,TAX1BP1,ILVBL,GYS1,FOXRED1,GSN,OGFOD2,ARHGAP39,SERAC1,TRAPPC5,CNN3,DPP3,RALB,SLC44A2,PXK,CAPN5,HLA-DRB1
GSE36476_CTRL_VS_TSST_ACT_72H_MEMORY_CD4_TCELL_YOUNG_DN	AUD	0.00176018	0.00412566	0.669641	26	0.282796	brain	PWAS	c7	0.669641	0.940842141	PAICS,IMMT,GGH,TARS1,MCUR1,TST,IFI30,PFAS,PCK2,UMPS,NME1,DTYMK,MLEC,TXN,CTPS1,MYOF,CISD1,MEAK7,WARS1,ACOT7,ACO1,FAH,DUT,DPP3,CORO1C,ACAA2,BDH1,NQO1,GSTO1,TPI1
GSE43955_TH0_VS_TGFB_IL6_TH17_ACT_CD4_TCELL_42H_DN	AUD	-0.0018542	0.00434649	0.669672	29	0.707624	brain	PWAS	c7	0.669672	0.940842141	ABCF3,CAT,PCBD1,DDT,GGT5,MCUR1,SCAMP1,NGEF,DNM1,NUMB,PFKL,GIMAP4,VAC14,ACADS,MTRF1L,NDRG4,STMN4,GFUS,BPHL,GLIPR2,AUH,LDHA,EFNB3,RYR2,RAB3B,RSU1,INPP4A,RECQL,BPNT1,HP,TPI1
GSE17721_CTRL_VS_POLYIC_0.5H_BMDC_DN	AUD	-0.00200944	0.00472208	0.670441	22	0.244945	brain	PWAS	c7	0.670441	0.941097155	MAN2B2,SOD3,MRPL1,SYNE1,STX1A,VASN,PI16,TOR1B,NCAM1,SCGN,PIP4K2A,NAPB,TOM1,MTERF4,UROS,TAX1BP3,PNPT1,MVK,MYO1B,PSMB9,PLEKHB1,TUB,MAN2C1,MYO6,RIN1,REEP6,SLC9A3R2
GSE19772_CTRL_VS_HCMV_INF_MONOCYTES_AND_PI3K_INHIBITION_DN	AUD	-0.00183783	0.0043168	0.670298	29	0.471094	brain	PWAS	c7	0.670298	0.941097155	IMMT,MLYCD,IRAG1,IVD,GLRX3,SNTB1,INA,TPD52L1,MTMR10,GRWD1,PLXNB2,GART,TMED8,BBS9,FOXRED1,GSN,CTPS1,CRYM,CNN3,PITPNB,PC,UGGT1,RMND1,PSPH,CA4,GLO1,GAMT,HSPA1L,SPRYD4,DPCD,SORD
GOBP_POSITIVE_REGULATION_OF_LIPID_LOCALIZATION	AUD	-0.00228957	0.00539319	0.671179	18	0.101287	brain	PWAS	c5	0.671179	0.941225588	ATP8A1,ACSL1,ABCA8,ABCA5,MIF,SCP2,FABP3,ANXA2,PRKCD,OSBPL11,CES1,PON1,PLIN3,ATP8A2,P2RX7,EHD1
GOBP_SPINDLE_ORGANIZATION	AUD	-0.00317511	0.00753347	0.673415	17	0.693127	brain	PWAS	c5	0.673415	0.941225588	CHMP7,MYH9,CLASP1,RGS14,SUN2,MAP1S,CHMP4A,NUDC,EML1,CHMP1A,PCNT,FSD1,RMDN1,PTPA,NUMA1,MAP4,CHMP3,DLG1,CLASP2,MAPRE1,PDCD6IP
GOMF_ACTIN_FILAMENT_BINDING	AUD	0.00189615	0.00447708	0.671913	46	0.509367	brain	PWAS	c5	0.671913	0.941225588	ANXA6,MYH9,CORO2A,BIN1,SYNE1,ADD1,MACF1,CORO7,GAS7,CTNNAL1,MICAL3,SCIN,ABLIM1,DBN1,DBNL,PICK1,RCSD1,MAP1S,MPRIP,MYH10,MICAL1,AFDN,FSCN1,ACTN1,IQGAP1,HCLS1,FLNB,PLS1,FLNC,ADD2,MYOM2,GSN,TLN2,MYO5A,LRPPRC,EGFR,ACTN2,CAPG,ADD3,AIF1L,SPTB,CFL2,MYO1B,PANX1,ACTR3B,CORO1C,FMNL2,MYH14,MYO6,MYO1D,CFL1,HIP1R,PLEC
GOMF_UBIQUITIN_LIKE_PROTEIN_TRANSFERASE_ACTIVITY	AUD	0.00233086	0.00552685	0.673219	16	0.10488	brain	PWAS	c5	0.673219	0.941225588	RCHY1,TRIM2,UBE2O,LMO7,PRKN,RNF141,WDSUB1,MKRN2,TRIM25,SERGEF,TRAF3,HECTD4,MKRN1,CUL9,UBE3C,FBXO2,FBXO6,UFL1,UBE3B,CUL2
GSE16385_UNTREATED_VS_12H_IFNG_TNF_TREATED_MACROPHAGE_UP	AUD	-0.00264271	0.00627278	0.673537	20	0.228947	brain	PWAS	c7	0.673537	0.941225588	HTT,BIN1,SORBS3,FARP2,RALY,KIAA1549,CYB5R3,HOGA1,CRAT,CAB39L,POMGNT2,HSPA12A,MAN2C1,ANXA4,STUM,LMCD1,MYO1D,GAP43,PLD2,HSPA1L,ELMOD1,OPLAH
GSE17721_12H_VS_24H_POLYIC_BMDC_UP	AUD	-0.00164426	0.00387909	0.671655	35	0.643229	brain	PWAS	c7	0.671655	0.941225588	ANXA6,RMDN3,FDPS,TXNDC5,ASNS,RIPK2,PMPCB,ANXA2,STARD5,CPT1A,PPP3CC,TMED8,CTSC,CAPG,CASP1,LRRC8C,MOBP,RCN1,ECI2,C11orf96,CCDC88A,PNPT1,RSU1,SLC25A22,PDIA3,ITGA6,CYBRD1,STAM2,GSPT1,NCK1,NT5C3A,GAP43,TFG,LXN,PPP2R5B
GSE17721_CPG_VS_GARDIQUIMOD_2H_BMDC_DN	AUD	-0.00204705	0.00484152	0.672433	26	0.11561	brain	PWAS	c7	0.672433	0.941225588	FAM120B,CHMP7,TMEM51,COMT,LRRC20,NUP93,ALDH18A1,AP1G1,NLRX1,NIPSNAP1,IFI30,FAM210B,CTNND1,ATE1,GMFB,GUK1,GLTP,MYO5A,PYCR3,SCRIB,ACO1,NUDT3,PANX1,ECHDC1,TMEM120B
GSE17721_CTRL_VS_POLYIC_24H_BMDC_UP	AUD	-0.00164755	0.00387879	0.671013	29	0.269825	brain	PWAS	c7	0.671013	0.941225588	HADH,CPE,ANXA6,PALD1,ABCG2,DNM3,SCAMP1,RCSD1,PIP4K2A,MCEE,RPL13,ACOT13,CRYZ,FUCA2,S100A1,CISD1,MYO5A,AKR1B1,QRSL1,KHK,DLD,STIM1,MIX23,MINDY1,EFL1,ADK,GSTO1,EEF1AKMT1,FAF1
GSE22886_NAIVE_CD8_TCELL_VS_NEUTROPHIL_DN	AUD	0.00293714	0.00695312	0.672718	12	0.0926311	brain	PWAS	c7	0.672718	0.941225588	SLC7A11,ACSL1,MNDA,SOD2,MPZL1,ITGA2,DGKG,ABCB9,LYN,QPCT,SCG2,GCA,TUB,FAS
GSE25146_UNSTIM_VS_HELIOBACTER_PYLORI_LPS_STIM_AGS_CELL_UP	AUD	0.00263357	0.00623786	0.672886	13	0.164398	brain	PWAS	c7	0.672886	0.941225588	TRAP1,RFK,ANKRD16,RASGRP1,BAIAP3,PRKAR2B,TRPV2,SBF1,MLEC,GRK5,USP15,PPOX,SEC24C,GANAB
GSE26030_UNSTIM_VS_RESTIM_TH17_DAY5_POST_POLARIZATION_DN	AUD	-0.00219659	0.00516806	0.670813	24	0.333424	brain	PWAS	c7	0.670813	0.941225588	WFS1,TXNRD1,MYH9,ABCG2,NDUFA6,COA6,PPFIBP1,EHD4,HOMER2,MCUR1,AKAP12,CTNNAL1,DBNL,PFKP,PITRM1,SEC23B,PCYT1A,PDXK,PMM2,SYNJ2,AMPD2,XPNPEP1,ANXA11,CD274,FKBP1A,PLXNA2,MESD,ACAA2,NUDT16,SLC25A15
GSE27786_CD4_TCELL_VS_MONO_MAC_UP	AUD	-0.00180342	0.00426807	0.672633	22	0.492264	brain	PWAS	c7	0.672633	0.941225588	ADH5,PPP2R2A,NSUN2,HARS1,ERAP1,LNPEP,FTO,EARS2,UNC45A,COX11,TFAM,ABCB9,TMEM70,GCDH,RINT1,DNAJA4,ADI1,C9orf64,MTAP,MANF,GLB1,ALKBH7,SLC7A6,MTARC2,STK32C
GSE360_L_DONOVANI_VS_L_MAJOR_DC_DN	AUD	0.00203252	0.00482473	0.673557	20	0.417458	brain	PWAS	c7	0.673557	0.941225588	CLCN3,ISCU,GPD1L,ARSA,SORBS3,HECTD4,RRAS,OPA1,TFAM,MTHFR,CRAT,HSDL2,DEPDC5,USP15,SCCPDH,GALC,CNTN2,CCS,SLC25A12,DOCK4,VAPB,VAT1,CNPY2,PPP2R5B,HLA-A
GSE36476_YOUNG_VS_OLD_DONOR_MEMORY_CD4_TCELL_16H_TSST_ACT_UP	AUD	0.00191785	0.00453489	0.672361	27	0.50825	brain	PWAS	c7	0.672361	0.941225588	PDLIM5,CHMP7,ABCA8,AMPH,ABHD10,PMVK,MOGS,GSTT2,EXOG,BCL2L13,TUBA8,HARS1,ERAP2,GFRA1,SRPRB,PMM2,DHRS7B,CTPS1,CISD1,WARS1,FOCAD,CD151,ME2,PDE1A,STK24,DHODH,SNX27,MRM3,STX4
GSE36476_YOUNG_VS_OLD_DONOR_MEMORY_CD4_TCELL_40H_TSST_ACT_DN	AUD	-0.00159813	0.00379316	0.673521	32	0.124943	brain	PWAS	c7	0.673521	0.941225588	TBC1D1,LRPAP1,VAMP1,EPHX2,PRKCA,NID2,PLEKHA1,BID,BCR,MICAL1,SEC23A,PRKCD,CSTB,GATD3,TRAF3,ALDH2,DGUOK,LIN7B,SURF1,GRK5,GSTM4,ACOT7,TYK2,PLEKHB1,SERPINB9,MPI,PSMB4,TPD52L2,ECHS1
GSE37605_FOXP3_FUSION_GFP_VS_IRES_GFP_TREG_NOD_UP	AUD	0.00164199	0.00386717	0.67113	24	0.200265	brain	PWAS	c7	0.67113	0.941225588	HADH,ACSL1,EFHD2,NDUFV3,CSTB,NUP93,ETFB,PMVK,PDLIM4,LGALS1,HDDC2,TMEM160,TXN,QPRT,CMPK1,BAG3,FXN,LDHA,CNDP2,DUT,PTPMT1,NIT2,ATG7,SERPINB1,DCXR,CRYL1,FAF1
GSE39110_UNTREATED_VS_IL2_TREATED_CD8_TCELL_DAY3_POST_IMMUNIZATION_DN	AUD	-0.00208879	0.00495251	0.673198	20	0.694237	brain	PWAS	c7	0.673198	0.941225588	STK39,GARS1,NUP93,FAM81A,PMVK,EHD4,TPBG,GLRX,LGALS1,CMC2,CARHSP1,EPDR1,ICA1,GSTM5,RPA2,APIP,TREX1,LCLAT1,FARP1,UBASH3B,BCAT1,SERPINF1,RPA1,RTCA,TPI1
GSE40274_CTRL_VS_FOXP3_AND_PBX1_TRANSDUCED_ACTIVATED_CD4_TCELL_UP	AUD	0.00279565	0.00661352	0.672502	11	0.338369	brain	PWAS	c7	0.672502	0.941225588	CPOX,F13A1,RASGRP1,ABLIM1,ACSL6,MICAL1,PRKAR2B,CERS4,TENM4,STX2,CPM,VAMP5,DEPDC5,RYR2,KIF21B,PXK,SLC41A3,EXOC6
GSE5099_CLASSICAL_M1_VS_ALTERNATIVE_M2_MACROPHAGE_UP	AUD	0.00204294	0.00483445	0.672602	31	0.0441656	brain	PWAS	c7	0.672602	0.941225588	ANXA6,PLEKHA2,BIN1,LRIG1,ACAA1,ERAP2,PAG1,MPP7,HEBP1,RPL13,S100B,NKIRAS1,COTL1,BAG3,BTN3A3,NMRK1,PNP,ADD3,PRORP,LRRC8C,FXN,LPIN1,PDE4B,CD55,SQOR,FBLN7,CAPN2,TPP2,EPB41,APRT,CTSZ,KIAA0513,DOCK9,HLA-B,PANK4,HLA-G
GSE8835_HEALTHY_VS_CLL_CD4_TCELL_DN	AUD	-0.00204554	0.00483861	0.672476	18	0.480539	brain	PWAS	c7	0.672476	0.941225588	LBP,ARVCF,CBR3,DDHD1,AMPH,PTGR1,NUDCD2,MDP1,EML1,BBS9,CYP7B1,ALDH5A1,IDH1,RMDN1,DEPTOR,EPHB2,NTM,HACL1,AP2A2
GSE11057_NAIVE_VS_EFF_MEMORY_CD4_TCELL_UP	AUD	0.0055056	0.00549335	0.316232	20	0.00469322	brain	PWAS	c7	0.673806044	0.941362248	CHMP7,PRKCA,TMEM245,ABLIM1,H1-0,NUDT12,AK5,ACTN1,TOM1L2,FLNB,TECPR1,ME3,CENPV,AARS1,KYAT1,CD55,CEP41,MMAB,CRLF3,SNPH,PIK3CD,ITGA6,PDK1,PHGDH
GSE11961_GERMINAL_CENTER_BCELL_DAY7_VS_MEMORY_BCELL_DAY40_UP	AUD	-0.00217992	0.00519655	0.674856	25	0.656322	brain	PWAS	c7	0.674856	0.942502595	PLCG1,PGM2,PALD1,LRIG1,PRKCA,CPVL,SUN2,IGF2R,GRAMD2B,NINJ2,ANXA2,FLNB,PRKAR2A,SORBS3,CALU,PPP2R5A,PLPP6,S100B,CCDC92,PLEKHA6,NUP210,FOCAD,SLC25A40,PANX1,ACAA2,MYH14,PLEKHA5,DCUN1D2,RAB37,MAPRE1,BDH1,PREX1,GLUD1
GSE27859_MACROPHAGE_VS_CD11C_INT_F480_HI_MACROPHAGE_DN	AUD	-0.00145854	0.00348102	0.675218	32	0.435717	brain	PWAS	c7	0.675218	0.942502595	AGL,MFSD11,ECH1,IVD,KCNN3,ALDH18A1,COQ9,C2CD2L,HINT1,DHRS1,SNAP47,GCSH,GPX1,ACOT2,NAGK,SFXN3,TMEM65,GSN,LGALS3,MAPK3,MEAK7,PYCR3,NMRK1,MRI1,UAP1L1,EMILIN2,PLIN3,CORO1C,PPP1R12C,PANK4,SORD,INPP5A,SMIM12
GSE37533_PPARG1_FOXP3_VS_PPARG2_FOXP3_TRANSDUCED_CD4_TCELL_DN	AUD	0.00207019	0.00493927	0.675122	20	0.156142	brain	PWAS	c7	0.675122	0.942502595	CD38,PLEKHA2,CASP9,PPM1K,EMC1,MCCC1,RRAS2,TMEM245,SUN2,IFI30,CD2AP,HCLS1,TMED8,GIMAP4,LYRM9,TMOD3,WIPF1,IQSEC1,PDE4B,LDHA,COX20,ACSS1,BLOC1S2
GSE5542_UNTREATED_VS_IFNA_AND_IFNG_TREATED_EPITHELIAL_CELLS_24H_UP	AUD	0.00180139	0.00429944	0.675228	28	0.427827	brain	PWAS	c7	0.675228	0.942502595	IMMT,MPHOSPH6,HLCS,ACAA1,APPL2,TOR1A,CD14,BCR,STX6,DHRS4,DHRS1,COG7,ATP1B3,NMT1,CAMKK1,RIC8A,MYO5A,NME7,NDUFAF7,ESD,RMC1,GSTM3,ERLEC1,TOMM70,RECQL,PLXND1,EPRS1,GLOD4,HLA-DRB1
GOMF_METALLOENDOPEPTIDASE_ACTIVITY	AUD	-0.00267992	0.00640425	0.675611	11	0.156458	brain	PWAS	c5	0.675611	0.942507167	ZMPSTE24,NLN,PMPCB,PITRM1,PAPLN,ATP23,MIPEP,ADAM10,NRDC,THOP1,ACE
GSE14386_UNTREATED_VS_IFNA_TREATED_ACT_PBMC_MS_PATIENT_DN	AUD	-0.00276784	0.00661758	0.67576	14	0.729224	brain	PWAS	c7	0.67576	0.942507167	CD38,NDRG1,F13A1,ARHGAP21,VCAN,IFI30,ISOC1,NINJ2,SHMT1,CPT1A,SRGAP3,TPD52,CAPG,LCLAT1,SERPINB9,UBASH3B,GSTO1
GSE16385_IL4_VS_ROSIGLITAZONE_STIM_MACROPHAGE_DN	AUD	0.00188242	0.00450176	0.675837	19	0.273445	brain	PWAS	c7	0.675837	0.942507167	KCNQ2,GAK,C12orf73,CBR1,PPM1K,LRRFIP1,ISCU,OSBP2,LLGL1,SMCR8,TXN,CYP4X1,BTN2A1,RPA2,CD274,SEMA4D,MVK,C2orf88,NIT2,SERPINB1,TCP11L1,MRM3
GSE41978_ID2_KO_VS_BIM_KO_KLRG1_LOW_EFFECTOR_CD8_TCELL_UP	AUD	-0.00154149	0.00368335	0.675579	25	0.870861	brain	PWAS	c7	0.675579	0.942507167	LSM6,APOL2,MX1,CAND2,PLSCR1,RARS1,SOD2,IFI30,PVR,SCO2,ZC3HAV1,BTN3A3,WARS1,RCN1,RPA2,PANX1,PSMB9,SQOR,ICAM1,CFH,ADAR,FAS,IFIT5,PLSCR4,OGFR,RMND1,HLA-B,HLA-G,HLA-A
CRX_NRL_DN.V1_UP	AUD	-0.00330833	0.00794696	0.677189	11	0.66123	brain	PWAS	c6	0.677189	0.942672554	PLEKHA2,SEC14L2,GAS7,HCLS1,BBS9,PIP4K2C,ALPL,ATP8A2,REEP6,MLF1,FAIM
GOBP_SISTER_CHROMATID_SEGREGATION	AUD	-0.00330808	0.00795837	0.677649	12	0.947477	brain	PWAS	c5	0.677649	0.942672554	CHMP7,CHMP4A,NUDC,CHMP1A,DIS3L2,RMDN1,LCMT1,NUMA1,MRE11,CHMP3,EML4,MAPRE1,PDCD6IP,VPS4A
GSE14413_UNSTIM_VS_IFNB_STIM_NIH3T3_CELLS_DN	AUD	0.00311483	0.00748542	0.677323	14	0.387574	brain	PWAS	c7	0.677323	0.942672554	LIMS1,PPP2R2A,ABHD10,GDI2,HMBS,WIPI2,EXOC6B,VPS33B,ATL3,MRS2,CMPK1,ASAH1,SNX6,TMA7,MFSD6,SNX1,FGGY
GSE16451_IMMATURE_VS_MATURE_NEURON_CELL_LINE_WEST_EQUINE_ENC_VIRUS_UP	AUD	0.00129272	0.00310404	0.677072	43	0.381072	brain	PWAS	c7	0.677072	0.942672554	CD38,GM2A,GC,POGLUT1,TBC1D1,CBR3,PPFIBP1,WIPI1,GLRX,BLVRA,ERAP1,DECR1,SNAP47,GCSH,WDR6,HIBADH,PEPD,MLEC,STX2,COPS7B,PON3,CPNE3,MSRA,LRRC57,LRRC8C,GNG12,APIP,CNDP2,ACTR3B,ANXA4,FMNL2,NT5E,GLB1,DPCD,GLOD4,VCL,GSTO1,EEF1AKMT1
GSE17301_IFNA2_VS_IFNA5_STIM_ACD3_ACD28_ACT_CD8_TCELL_DN	AUD	-0.00232686	0.00559729	0.67762	17	0.876739	brain	PWAS	c7	0.67762	0.942672554	VAC14,H1-0,SOD2,MTHFD1,CTNND1,AKR1C1,GSTZ1,AHSA1,MRE11,CYBRD1,WWOX,EIF2B3,VAT1,GLO1,FGGY,FOLH1,GLUD1
GSE17721_ALL_VS_24H_PAM3CSK4_BMDC_UP	AUD	0.00180637	0.00433379	0.676817	36	0.307433	brain	PWAS	c7	0.676817	0.942672554	CAPG,HTT,VWA5A,SLC7A8,LSP1,IGF2R,NLN,MRPL54,PFKP,PITRM1,CTSB,ANXA2,PRKCD,SLC25A13,ARHGAP1,LGALS3,C2CD2,COTL1,QPCT,TBC1D13,UAP1L1,TDRD7,SNX6,TOR1AIP1,FKBP1A,CHMP3,CAPN2,IFIT2,ANXA4,ITPR1,MANF,CFL1,VAT1,CA4,ETFA,HLA-DRB1
GSE17721_PAM3CSK4_VS_GADIQUIMOD_24H_BMDC_UP	AUD	0.00154196	0.0037116	0.677816	22	0.752337	brain	PWAS	c7	0.677816	0.942672554	MGST2,NANS,ANXA3,DOCK5,FDPS,ALDH9A1,FNBP1,CDH9,ISYNA1,TKT,SFXN3,VWA8,S100A13,GOT2,RIDA,GSTM3,LDHA,MVD,ERLEC1,RAB3D,PLXND1,SLC41A3,GSTO1
GSE22601_DOUBLE_NEGATIVE_VS_DOUBLE_POSITIVE_THYMOCYTE_UP	AUD	0.00187988	0.00450745	0.676634	29	0.328595	brain	PWAS	c7	0.676634	0.942672554	TMA16,ACOX3,EOGT,AMZ2,HMBS,GNA13,ATIC,CTSB,ATP13A2,ALDH16A1,DHRS7B,IBA57,GNPAT,GSTM1,FTSJ3,HSDL2,GNAQ,CHORDC1,BAG5,ADAM10,EPB41,MIX23,AGT,FECH,ASAP3,HPCAL4
GSE24634_TEFF_VS_TCONV_DAY3_IN_CULTURE_UP	AUD	-0.00188795	0.00454577	0.677907	24	0.387533	brain	PWAS	c7	0.677907	0.942672554	PAICS,STK39,TBRG4,GLRX5,RAB8B,RRAS2,TOMM34,HINT1,FBXL18,YARS2,MTHFD1,RWDD1,LONP1,DTYMK,PSMG1,CSE1L,CTPS1,PTPRK,PON3,GFUS,CHN1,EIF6,AVEN,DUT,TIMM13,TTLL12,MRPL9,ENDOD1,GPN2,TPI1
GSE29164_UNTREATED_VS_CD8_TCELL_TREATED_MELANOMA_DAY3_UP	AUD	-0.00140107	0.00336926	0.677529	34	0.25253	brain	PWAS	c7	0.677529	0.942672554	MSMO1,NDRG1,IFT27,CRYAB,ABCG2,NAGA,ADCY9,USP47,C15orf40,DPY19L1,NLN,HINT1,NDUFB9,RWDD1,TRPV2,FARP2,PPP2R5A,NUDT19,DHRS7B,AK3,RUVBL1,HINT3,FUCA2,CPNE3,DPP7,PSAT1,NIT2,DOCK4,GALK1,PSPH,MRM3,SERPINF1,VKORC1
GSE42021_TCONV_PLN_VS_CD24INT_TCONV_THYMUS_DN	AUD	-0.00213164	0.00513522	0.678067	19	0.368703	brain	PWAS	c7	0.678067	0.942672554	ELP3,RGS14,ADA,DNM1,UNC45A,CYP7B1,PCNT,DAGLB,PTPRK,COTL1,SSTR2,DPP7,RTN1,GGPS1,CD151,KCNJ9,DLG1,CFL1,PLXND1,P2RX7,BLMH,SLC25A19
GSE43955_TH0_VS_TGFB_IL6_IL23_TH17_ACT_CD4_TCELL_60H_DN	AUD	0.00196864	0.00473136	0.677349	20	0.351322	brain	PWAS	c7	0.677349	0.942672554	STBD1,PGM2,ETHE1,FDPS,SCAMP1,RASA1,WDR6,TAX1BP1,PLXNB2,GART,MKRN1,GLTP,SARS1,PISD,SNX1,IST1,FECH,COQ7,MAP6,GLUD1
GSE5589_UNSTIM_VS_180MIN_LPS_STIM_MACROPHAGE_DN	AUD	0.00234444	0.00562096	0.676613	17	0.78726	brain	PWAS	c7	0.676613	0.942672554	MGST2,PALD1,PTMS,GSTT2,SH3PXD2B,NT5C3B,PFKM,CMC2,WDR6,NUDC,EPB41L2,VTA1,PTK2B,PSMB9,NFU1,TMEM163,IST1
GSE9878_CTRL_VS_EBF_TRANSDUCED_PAX5_KO_PRO_BCELL_UP	AUD	-0.0015345	0.00369678	0.678076	30	0.483408	brain	PWAS	c7	0.678076	0.942672554	TGM2,GAK,HEXA,SRXN1,ETFB,NAGA,APPL2,PLSCR1,GLRX,EMB,ANXA2,SORBS3,FLNC,MCEE,GYS1,DAGLB,MYOF,ECI2,GSTM2,GSTM3,SLC25A24,TUBA8,ITGA6,ADPRHL1,MYO1D,SVIP,TEX264,SEPTIN9,GLB1,CNN2,LIME1,GSTO1,PLEC
GOBP_ENDOTHELIAL_CELL_DEVELOPMENT	AUD	-0.00247816	0.00601635	0.680409	12	0.228881	brain	PWAS	c5	0.680409	0.942916611	RAPGEF2,PDE2A,ADD1,AFDN,GPX1,PLCB1,COL18A1,RDX,GSTM3,ROCK2,ICAM1,VCL
GOBP_ENDOTHELIUM_DEVELOPMENT	AUD	-0.00248103	0.00601869	0.680177	12	0.228924	brain	PWAS	c5	0.680177	0.942916611	RAPGEF2,PDE2A,ADD1,FGF1,AFDN,GPX1,PLCB1,COL18A1,RDX,GSTM3,ROCK2,ICAM1,VCL
GOBP_MYOTUBE_DIFFERENTIATION	AUD	0.00256652	0.00622993	0.680364	12	0.365261	brain	PWAS	c5	0.680364	0.942916611	MYH9,DOCK5,MYORG,NLN,HOMER1,GPX1,PTGFRN,MYOF,JAM2,CAPN2,EHD1,PLEC
GOMF_INORGANIC_ANION_TRANSMEMBRANE_TRANSPORTER_ACTIVITY	AUD	0.00398436	0.00968122	0.680665	13	0.350804	brain	PWAS	c5	0.680665	0.942916611	GABRB1,CLCN3,SLC1A1,SLC6A11,SLC1A4,ANO5,SLC17A6,LRRC8A,LRRC8C,ANO6,CLCC1,TTYH3,SLC4A8
GSE11057_EFF_MEM_VS_CENT_MEM_CD4_TCELL_DN	AUD	-0.00389247	0.00939081	0.678509	10	0.101944	brain	PWAS	c7	0.678509	0.942916611	CBS,MACF1,ASAP1,APPL2,ABLIM1,AK5,ACTN1,KALRN,PPP3CC,USP7,PDK1,MERTK,SSH2,RASA2,PHGDH
GSE13738_RESTING_VS_TCR_ACTIVATED_CD4_TCELL_DN	AUD	-0.00149944	0.00363971	0.680363	31	0.438287	brain	PWAS	c7	0.680363	0.942916611	MSMO1,GM2A,CLYBL,EFHD2,GPRIN3,GSDME,SCP2,WIPI1,PPP2R5A,SLC25A13,SLC7A5,RDX,NME7,FAM221A,MEAK7,RFTN1,GNPAT,GTDC1,GCA,FAH,EMILIN2,KYAT3,LYRM4,LANCL2,GNA12,RAB37,SIRPG,FGGY,TXNDC17,BCAT1,CD109,TXNL4A
GSE1432_6H_VS_24H_IFNG_MICROGLIA_DN	AUD	-0.00121772	0.00296042	0.680827	46	0.0662724	brain	PWAS	c7	0.680827	0.942916611	CD38,MAN2B2,CLCN3,TGM2,PPA2,TAPBPL,DDT,SCP2,HMBS,CDH6,FAM172A,NIPSNAP1,ERAP2,ATIC,PFKP,MTHFD1,GATD3,DGLUCY,UROS,LARS2,RUVBL1,ALDH5A1,ACOT13,MLEC,CISD1,VPS13C,UQCR10,ANKMY2,MDH2,VAMP5,ATP13A1,BTN3A3,SCRIB,NMRK1,PCM1,ASS1,SNAP91,HLA-DRB1,PSMB9,PLXNA2,RSU1,PDIA3,SLC25A12,SCLY,COX15,SNX27,MYDGF,FECH,SLC7A6,ECHS1
GSE15750_DAY6_VS_DAY10_EFF_CD8_TCELL_DN	AUD	0.00179044	0.0043251	0.678899	27	0.466466	brain	PWAS	c7	0.678899	0.942916611	GUF1,RAPGEF2,CASP9,SUSD2,PRKCA,CZIB,ALG2,DGKE,ADCK1,PGS1,GRWD1,PLXNB2,FARP2,CPNE7,CAMKK1,CUL9,TLN2,QPRT,ENDOG,LPIN1,EHD3,NMNAT3,NSUN4,MAN2C1,RAB37,PANK4
GSE23505_UNTREATED_VS_4DAY_IL6_IL1_TREATED_CD4_TCELL_DN	AUD	-0.00235534	0.0056944	0.67915	23	0.0901031	brain	PWAS	c7	0.67915	0.942916611	OXR1,SUSD2,RFK,HOMER2,CD2AP,ATP1B3,NAPB,DGUOK,DEPTOR,GSTM1,GDA,NIPSNAP3A,PGM1,CHD1L,EHD3,GGPS1,CCDC88A,BCS1L,RETREG2,C12orf29,PEX5L,TFG,RASA2,LXN
GSE24292_WT_VS_PPARG_KO_MACROPHAGE_UP	AUD	-0.00154684	0.00375456	0.680346	25	0.681358	brain	PWAS	c7	0.680346	0.942916611	ACSL1,TGM2,CNPY4,ARHGEF37,MIF,HMBS,PLSCR1,HOMER1,DOCK7,DHRS1,STARD5,PRDX5,AACS,SLC16A1,LARS2,PON3,PHYHD1,ECI2,RMC1,AK4,ASS1,LDHA,SNX6,EIF6,GFPT1,RAB3D,ABHD11,FAS,ECHDC1,PLD1
GSE2706_2H_VS_8H_LPS_STIM_DC_UP	AUD	0.00141622	0.00342968	0.679657	26	0.847623	brain	PWAS	c7	0.679657	0.942916611	HACD2,PGM2,CYB5R1,CTNNAL1,TST,EMB,PIP4K2A,IDH2,GPD1L,SLC39A6,ALDH5A1,VWA8,QPRT,NKIRAS1,UQCR10,PLEKHA6,PCM1,KYAT1,PHYHD1,HINT2,GALC,NMNAT3,PON2,PCYOX1,RAP1GAP,TBC1D5,TEX264,ABCD3,DCXR,EPRS1,VCL,ADK
GSE27786_LSK_VS_CD8_TCELL_UP	AUD	-0.00177778	0.00430553	0.679675	24	0.691638	brain	PWAS	c7	0.679675	0.942916611	HEXA,RELL1,PGM2,TBC1D4,ARHGAP21,B3GLCT,HSD17B4,LPCAT1,DHRS4,EIF2AK4,GCSH,SHMT1,NTPCR,DTYMK,SLC25A13,SLC7A5,TXN,AHNAK2,GOT2,CPNE3,MSRA,OAS1,ANXA4,MYO1D,VAT1,GLOD4,HLA-DRB1
GSE36392_TYPE_2_MYELOID_VS_MAC_IL25_TREATED_LUNG_DN	AUD	0.0017569	0.00424515	0.678977	27	0.605419	brain	PWAS	c7	0.678977	0.942916611	STBD1,IDUA,RGS12,SEPTIN3,ALDH1B1,MOGS,GGT5,CZIB,CAMLG,CARMIL1,MBLAC2,HSCB,NIPSNAP1,RASGRF2,AFDN,PCK2,IDH2,BBS9,MRS2,PYGB,MIPEP,ADD3,TRAPPC5,HINT2,USP15,PLCL1,DPP3,ME2,HAAO,DUSP19,HMGCL,TTLL12,BRSK1,PLXND1,DCXR,ALKBH7,NDUFAF1,MTARC2
GSE3982_DC_VS_MAC_LPS_STIM_UP	AUD	0.0019004	0.00461828	0.680709	21	0.0615233	brain	PWAS	c7	0.680709	0.942916611	NDRG1,CBR3,AMZ2,TARS1,HARS1,GNPDA1,PRKAR2B,PLCB1,GIMAP4,CSE1L,PREP,GOT2,SLC1A4,TBC1D13,LETMD1,EPM2A,LPIN1,CEP41,FAM136A,TERF2IP,GSTP1,SARS2,VCL
GSE46606_IRF4_KO_VS_WT_CD40L_IL2_IL5_3DAY_STIMULATED_BCELL_DN	AUD	0.00360163	0.00872089	0.679615	16	0.104652	brain	PWAS	c7	0.679615	0.942916611	CHMP7,CPNE8,RBP7,GAS7,CRELD2,STX6,HCLS1,TECPR1,ZZEF1,LYN,CASP1,CRLF3,CHMP3,CLIP2,CAPN2,GNA12,SEC24C,TPD52L2,INPP5A
GSE9006_TYPE_1_VS_TYPE_2_DIABETES_PBMC_AT_DX_DN	AUD	-0.0014326	0.00347355	0.680024	38	0.205148	brain	PWAS	c7	0.680024	0.942916611	MCTP1,HSPA4L,POGLUT1,F13A1,MPHOSPH6,ARL6IP5,ATP2B4,GDI2,SCAMP1,DUSP3,ANXA2,PDXK,TAX1BP1,GART,DENND4C,ASAP2,MICU1,CPS1,ARHGEF12,GNPAT,ESD,CASP1,GNAQ,ROCK2,LGALS8,GGPS1,PTER,ANXA4,NIT2,TBC1D5,PRKCB,LMBRD1,DHTKD1,RAB3GAP2,VCL,ADK,GSTO1,CRK
GSE9988_ANTI_TREM1_VS_LPS_MONOCYTE_UP	AUD	-0.00233707	0.00564405	0.678818	22	0.227743	brain	PWAS	c7	0.678818	0.942916611	PLEKHM2,HEXB,STX1A,LIMK1,GNPDA1,IFI30,NDUFB9,PGS1,LONP1,RIC8A,LGALS3,TMEM70,BAG3,ASPH,SLC1A4,LPIN1,COA7,PLPP3,CORO1C,MELTF,UBASH3B,SYN2,STX4,VKORC1
GOCC_ENDOCYTIC_VESICLE	AUD	0.00211209	0.00514224	0.681268	30	0.108057	brain	PWAS	c5	0.681268	0.943151217	CLCN3,RAB24,HSP90B1,RAPGEF2,ANXA3,STX7,TGOLN2,RABEP1,SLC2A8,RAB8B,EHD4,APPL2,RAB23,PICK1,CD2AP,STX6,SGIP1,RAB5A,APPL1,FLNB,GSN,EGFR,LYN,ANXA11,SH3GL2,EHD3,PDIA3,STAM2,MYO6,FLOT2,RIN1,LMBRD1,RAB5C,PLD1,HLA-B,STX4,HP,EHD1,AP2A2,HLA-G,HLA-A,HLA-DRB1
GSE42724_MEMORY_VS_B1_BCELL_DN	AUD	0.00183952	0.00448134	0.681451	19	0.404998	brain	PWAS	c7	0.681451	0.943151217	SLC7A11,MSMO1,PTPN1,TBRG4,CD200,FDPS,RASGRP1,LMNB1,SOD2,MPZL1,SDC4,FSCN1,PEF1,TSFM,SHD,TXN,RFTN1,AK4,CD274,SRI,PDE4B,RAB29,ARHGAP25,PLD2,LXN,EHD1
GSE46606_UNSTIM_VS_CD40L_IL2_IL5_DAY3_STIMULATED_BCELL_DN	AUD	0.00231558	0.00563899	0.681339	20	0.21027	brain	PWAS	c7	0.681339	0.943151217	SNX25,NANS,EEF1E1,TRNT1,IMPA1,LYSMD2,PMM2,WARS1,ADO,ADCY3,TRAPPC4,EPHB2,SRI,CD55,LDHA,CHD1L,PDK1,BCS1L,FARSB,TIMM13,SERPINB9
GOBP_GLYCOSYL_COMPOUND_BIOSYNTHETIC_PROCESS	AUD	0.00233322	0.00574811	0.684809	10	0.480247	brain	PWAS	c5	0.684809	0.94317549	TYW5,PGM2,PRTFDC1,ADA,DTYMK,PNP,MTAP,APRT,NT5E,ADK
GOBP_PROTEIN_LOCALIZATION_TO_PLASMA_MEMBRANE	AUD	-0.00191276	0.00467627	0.682513	46	0.592738	brain	PWAS	c5	0.682513	0.94317549	GCC2,CNPY4,GAK,TSPAN15,RAPGEF2,STX7,MACF1,ARL6IP5,SORBS1,RAB8B,ATP2B4,EHD4,TPBG,RAB3C,ARHGAP44,TESC,AFDN,SEC23A,APPL1,ATP1B3,PLS1,NUMB,DENND4C,DPP10,PPP2R5A,RAP2A,EFR3A,GOPC,RDX,RAB15,LGALS3,MYO5A,EGFR,ACTN2,VAMP5,SCRIB,EPHB2,ROCK2,EHD3,RAB3B,CCDC88A,DLG1,RAB3D,FLOT2,PACS1,CLASP2,CACNB3,GGA3,VPS4A,STX4,SLC9A3R2,EHD1,NSF
GSE1448_ANTI_VALPHA2_VS_VBETA5_DP_THYMOCYTE_UP	AUD	-0.00144922	0.0035604	0.68398	28	0.060743	brain	PWAS	c7	0.68398	0.94317549	CLCN3,CBR1,RABEP1,ACADM,LDAH,FAM171A1,TMEM245,BID,FNBP1,SDC4,GRAMD2B,HAGH,EMB,FLCN,PAG1,SEC23A,MCEE,SLC39A6,USP7,NKIRAS1,NAP1L4,ADCY3,PHLDB1,C9orf64,PRDX3,NRDC,PIK3CD,FABP1,ITPR1,SLC33A1,NIPSNAP2,FAS,FTSJ3,MINDY1,GLO1,PXK,LXN,NXN
GSE14769_UNSTIM_VS_60MIN_LPS_BMDM_UP	AUD	-0.00185343	0.00453033	0.682454	17	0.889693	brain	PWAS	c7	0.682454	0.94317549	CBR3,TAGLN3,ANKRD16,BID,BLVRA,AHSG,PGP,ECI1,FASTKD5,CDC37L1,ACOT13,MKRN1,DNAJC8,C19orf53,MESD,TIMM13,TRIM65,HID1,ALKBH7,PEBP1,BLOC1S2
GSE14908_RESTING_VS_HDM_STIM_CD4_TCELL_ATOPIC_PATIENT_UP	AUD	-0.00169967	0.0041644	0.68317	32	0.608381	brain	PWAS	c7	0.68317	0.94317549	UBE2O,FDPS,THNSL1,AKR7A2,ALDH9A1,TXNDC5,CLASP1,CYB5R1,C15orf40,TARS1,NUDCD2,LMNB1,DECR1,PELO,MOCS2,PMPCB,MPP7,GALK2,CALU,ABCB8,SLC7A5,NME7,RIDA,ASPH,TRAPPC4,ACO1,THUMPD1,FKBP1A,NIT1,SLC25A22,DPP3,ANXA4,C2orf76,DUSP19,LANCL2,TXNDC17,PSMB4,CCDC90B
GSE15330_HSC_VS_GRANULOCYTE_MONOCYTE_PROGENITOR_IKAROS_KO_UP	AUD	-0.00203383	0.0050181	0.685257	22	0.169712	brain	PWAS	c7	0.685257	0.94317549	ANXA3,BIN1,RELL1,LRIG1,KIF3A,LGALS1,IFI30,NUBP2,ARHGAP12,NEK4,FLNB,ITPA,ATE1,GDPD1,ARHGAP39,NUP210,GLIPR2,SLK,WWOX,SLC25A19,RASA2
GSE15930_STIM_VS_STIM_AND_IFNAB_24H_CD8_T_CELL_UP	AUD	-0.00183926	0.00452698	0.68453	27	0.125937	brain	PWAS	c7	0.68453	0.94317549	CDH13,HSD17B11,CLGN,NT5DC3,MIF,GSTT2,SCP2,RFK,PPIH,TMEM245,SCAMP1,IMPA1,GALK2,PMM2,CISD1,OGFOD2,ASAH1,GCDH,GBA2,NFU1,DNAJB1,CNN2,B3GAT3,EEF1AKMT1,MTARC2,ARL2
GSE17721_CTRL_VS_GARDIQUIMOD_4H_BMDC_UP	AUD	-0.00123401	0.0030265	0.683469	41	0.113493	brain	PWAS	c7	0.683469	0.94317549	MGST2,WFS1,NEK1,AGL,ADD1,GSDME,CPT2,PLEKHA1,STK10,CWC27,GNPDA1,MPP3,MDP1,PAG1,GALK2,PDXK,AGPAT3,NME2,PDLIM2,DGLUCY,ELP2,GYS1,ATE1,RUVBL1,SIRT3,RNH1,ALAD,MYO5A,ANKMY2,RPA2,MRI1,AUH,NUDT3,GALC,PANX1,LCLAT1,PLIN3,SNX1,INPP4A,HMGCL,PAK1,TBCD,CUTA,TXNL4A
GSE17721_POLYIC_VS_CPG_12H_BMDC_UP	AUD	-0.00141404	0.00346716	0.683393	32	0.0401158	brain	PWAS	c7	0.683393	0.94317549	NAAA,MGST2,HSPA4L,TMEM51,TANGO2,MX1,THNSL1,ALDH1B1,WASHC4,CAMLG,CARMIL1,PAG1,SGIP1,GMPPB,PCYT1A,ATP13A2,DGLUCY,PCP4,GPNMB,MICU1,PLGRKT,GUK1,RNH1,GLTP,CCDC92,TMOD3,MTHFR,TBC1D13,GLIPR2,GCA,PIK3CD,NSUN4,TSPAN2,CA4,SULT1A1
GSE21360_SECONDARY_VS_QUATERNARY_MEMORY_CD8_TCELL_UP	AUD	0.00202504	0.00495379	0.682696	18	0.308931	brain	PWAS	c7	0.682696	0.94317549	SLC7A11,NDRG1,RAPGEF2,AMPD3,MX1,CD200,OXSR1,TARS1,GNA13,CD14,SOD2,RIPK2,ITGA2,PVR,STX6,EML2,CARHSP1,GYS1,WDFY1,CD274,GLIPR2,PDE4B,FNDC3A,FMNL2,FAS
GSE22611_NOD2_VS_MUTANT_NOD2_TRANSDUCED_HEK293T_CELL_UP	AUD	-0.00182746	0.00450661	0.685106	21	0.140412	brain	PWAS	c7	0.685106	0.94317549	ELP3,ANXA5,DNAJC13,VAC14,AHSG,RDH11,LSS,ASL,REXO2,ACTN2,SUCLG2,DNAJA4,SEMA4D,YWHAH,PLPP3,SCLY,CYBRD1,ACTR1B,ITPR1,RIN1,PLD1,SLC41A3,GLOD4
GSE24142_DN2_VS_DN3_THYMOCYTE_FETAL_UP	AUD	-0.00179707	0.00439482	0.682608	24	0.575165	brain	PWAS	c7	0.682608	0.94317549	STBD1,ACSL1,COMT,SLC16A7,HSD17B12,EHD4,APPL2,PLSCR1,LARS1,DOCK7,FSCN1,PCYT1A,NME2,PLXNB2,GYS1,ICA1,DEPTOR,PNP,AMPD2,ASAH1,LRRC8C,GNG12,SLC25A24,L2HGDH,RBP1,CAPN2,SERPINB1,CNN2,PAK1,VCL
GSE24634_TREG_VS_TCONV_POST_DAY3_IL4_CONVERSION_DN	AUD	-0.00168589	0.00414358	0.684106	36	0.171476	brain	PWAS	c7	0.684106	0.94317549	MCTP1,TGM2,HSD17B11,IGFBP7,HEXA,COMT,CAT,HEXB,AGPAT4,NAGA,ADCY9,CYB5R1,MNDA,EHD4,APPL2,BID,RNASET2,LGALS1,DUSP3,ATOX1,ITGB2,CTSB,ANXA2,GPX1,NAGK,SERPINB8,MEGF9,LGALS3,C2CD2,ASAH1,CDA,TDRD7,SNX6,FNDC3A,GCA,PLIN3,PLPP3,DYSF,HMGCL,CTSZ,PLXND1,SNX27
GSE25088_WT_VS_STAT6_KO_MACROPHAGE_ROSIGLITAZONE_AND_IL4_STIM_DN	AUD	-0.00208838	0.00514262	0.684675	19	0.362486	brain	PWAS	c7	0.684675	0.94317549	JAKMIP1,IGFBP7,EOGT,PMVK,BLVRA,EMB,CTSB,CPT1A,RNH1,MYOF,CPM,MYO5A,ARHGEF12,NMRK1,TSPO,GALM,GTDC1,FXN,DOCK9,PPP1R14C
GSE25123_CTRL_VS_IL4_AND_ROSIGLITAZONE_STIM_MACROPHAGE_DN	AUD	0.00150664	0.00367562	0.68188	27	0.0574956	brain	PWAS	c7	0.68188	0.94317549	GM2A,CLCN3,C12orf73,MCCC1,WASHC4,KALRN,VIPAS39,RALY,SAMM50,PDE1C,ESD,SCRN3,AIF1L,PITPNB,EMILIN2,CSDC2,MPZ,C3orf18,PITPNC1,DHTKD1,MMUT,PSMB4,EXOC6,EEF1AKMT1
GSE32164_ALTERNATIVELY_ACT_M2_VS_CMYC_INHIBITED_MACROPHAGE_UP	AUD	-0.00191555	0.00470421	0.683862	26	0.562112	brain	PWAS	c7	0.683862	0.94317549	HSD17B11,ITM2C,RELL1,IVD,AP1G1,DIAPH1,RPAP1,TOR1B,AP3D1,DBNL,LEMD2,MPRIP,PCK2,ITGB2,GIMAP4,MLEC,ALAD,VAMP5,CASP1,WIPF1,GSTM3,CD82,PGM1,ICAM1,SND1,OGFR,HLA-B,VKORC1,CTSH,HLA-DRB1
GSE34156_NOD2_LIGAND_VS_TLR1_TLR2_LIGAND_24H_TREATED_MONOCYTE_UP	AUD	-0.00415149	0.0102374	0.685094	12	0.133701	brain	PWAS	c7	0.685094	0.94317549	GPRIN3,ADCY9,KCNN3,RAB8B,RRAS2,PPP2R5A,LIMK1,GFPT1,CA4,CACNB3,PLEC
GSE360_L_MAJOR_VS_B_MALAYI_HIGH_DOSE_DC_DN	AUD	-0.00227521	0.00557192	0.683028	22	0.334687	brain	PWAS	c7	0.683028	0.94317549	ATP8A1,CORO2A,PMVK,CPVL,SLC7A8,MCC,IDH2,TKT,PLXNB2,PPM1F,UROS,TAX1BP3,RUVBL1,MLEC,UFL1,NUP210,HSPG2,STIM1,CA4,UPF2,VCL,OSBPL2,RTCA,AP2A2
GSE3982_EFF_MEMORY_CD4_TCELL_VS_TH1_DN	AUD	0.00143533	0.00351535	0.68305	26	0.388921	brain	PWAS	c7	0.68305	0.94317549	PAICS,HSD17B12,CD200,NDUFA6,EMC1,EHD4,GGH,PLSCR1,TIGAR,H1-0,SDC4,MYH10,CERS4,KIFBP,CSE1L,SLC7A5,QPRT,LMAN1,NME7,AKR1B1,IDH3A,APIP,SCCPDH,PRDX3,FAH,RRM1,SERPINB1,NDUFAF1,PHGDH,GLUD1,ETFA
GSE42021_CD24HI_VS_CD24LOW_TCONV_THYMUS_DN	AUD	-0.00143841	0.00353683	0.684233	30	0.399815	brain	PWAS	c7	0.684233	0.94317549	CD38,TGM2,ADPGK,APOL2,TAPBPL,SLC7A2,BCL2L13,GLRX,SOD2,IFI30,LARS2,GUK1,ACTN2,BTN3A3,WARS1,CASP1,AK4,USP15,PSMB9,SQOR,CDK18,CFH,FAS,IFIT2,SLC25A22,PLSCR4,DOCK4,TFG,LXN,ERLIN1,HLA-G,HLA-A
GSE43863_TFH_VS_LY6C_INT_CXCR5POS_MEMORY_CD4_TCELL_UP	AUD	0.00183212	0.00448377	0.682825	23	0.749293	brain	PWAS	c7	0.682825	0.94317549	VWA5B2,MX1,RAB8B,EEF1E1,SBF2,PLSCR1,CCDC127,NGEF,SHMT1,ERO1A,QPRT,PHYHD1,FNDC3A,TREX1,JAM2,ICAM1,ADAR,SLC25A22,DDX18,MYO1D,RPE,SERPINB9,TFG,AGRN
GSE45365_WT_VS_IFNAR_KO_CD11B_DC_DN	AUD	-0.00186387	0.00454935	0.682025	29	0.164704	brain	PWAS	c7	0.682025	0.94317549	RCHY1,HSD17B11,WDR41,PTPN1,PCMT1,PGD,PTGR1,LMBRD2,ISCA2,PRKCD,PSEN1,PAPLN,VIPAS39,GSKIP,NKIRAS1,IDNK,FSD1L,HBS1L,TOR1AIP2,SYNJ1,SQOR,NIT1,CCDC93,PEAK1,SUSD5,MAPRE1,PLD1,NDUFAF1,HP
GSE46143_CTRL_VS_LMP2A_TRANSDUCED_CD10_POS_GC_BCELL_DN	AUD	-0.00163378	0.00403068	0.68523	22	0.865928	brain	PWAS	c7	0.68523	0.94317549	COMT,PGM2,CD200,ARHGAP21,PCMT1,ACAA1,DBNL,CAMLG,CAST,FAHD1,EMB,ITGB2,TAX1BP1,PLXNB2,RRAS,ARHGAP1,COPS7B,GRK5,HSDL2,SNAP91,PNPT1,CFH,PLXNA2,NIPSNAP2,STK24,MINDY1,PITPNC1,CNPY2,GYG1
GSE5589_LPS_VS_LPS_AND_IL10_STIM_MACROPHAGE_180MIN_DN	AUD	-0.00209865	0.00516467	0.684487	20	0.0765288	brain	PWAS	c7	0.684487	0.94317549	ADPGK,LRRC20,ECH1,ETFB,OXSR1,XYLB,HEBP1,SAMD4A,ABHD12,TXN,MEGF9,CMPK1,ECI2,HSDL2,SPTB,CD82,NRCAM,JAM2,ANO6,COX20,ACAA2,LMCD1,SEPTIN9,PEX5L,STK24,ASPA,ETFA
GSE8921_UNSTIM_VS_TLR1_2_STIM_MONOCYTE_24H_UP	AUD	0.00230321	0.00561728	0.681789	13	0.532693	brain	PWAS	c7	0.681789	0.94317549	ELP3,AKT3,IVD,HLCS,MCCC1,SLC22A23,POGLUT3,MIA2,DGUOK,TMEM65,RUVBL1,GDPD1,WIPF1,GNAQ,LPIN1,CRLF3,C3orf33,RMND1,PAK1,PRXL2B,AGRN
GOMF_MODIFIED_AMINO_ACID_BINDING	AUD	0.0018458	0.00456031	0.685659	13	0.4981	brain	PWAS	c5	0.685659	0.94325864	MGST2,ANXA6,CBS,ASAP1,APPL2,SCIN,ANXA2,APPL1,UROS,OSBPL8,CPS1,GSTM4,GSTM2,GSTM1,GSTM3,MTHFR,GSS,LANCL1,SESTD1,GAP43,SYT1,CPNE1,MMUT
GSE13411_NAIVE_VS_IGM_MEMORY_BCELL_DN	AUD	-0.0018621	0.0046345	0.687837	34	0.427986	brain	PWAS	c7	0.687837	0.94325864	ETFDH,STK39,SPAG7,PCBD1,NUP93,PGD,PPIH,RNPEP,CRELD2,STK10,RUFY1,DHRS1,PEF1,HOOK1,IDH2,PEPD,SCRN1,DCPS,BBOX1,CTSC,DAAM1,MDH2,NAP1L4,EML2,GSTM2,DEPDC5,LDHA,PSMF1,FAH,EHD3,MYO1D,CAMKK2,MYDGF,ABHD6,EPRS1,TPD52L2,TPI1
GSE15930_NAIVE_VS_72H_IN_VITRO_STIM_IL12_CD8_TCELL_UP	AUD	0.00175735	0.00434827	0.686103	20	0.0479055	brain	PWAS	c7	0.686103	0.94325864	MX1,CTNNAL1,TOMM34,IMPA1,SPR,PNPO,MYOM2,DNAJC11,IDH3A,TOR1AIP2,CHMP3,GGPS1,RETREG2,ACTR1B,DNAJB4,RECQL,SARS2,SPRYD4,NQO1,BPNT1,SLC7A6
GSE17721_CTRL_VS_POLYIC_8H_BMDC_DN	AUD	-0.00247177	0.00616566	0.6885	21	0.693418	brain	PWAS	c7	0.6885	0.94325864	MAPK10,PLCG1,DDHD1,CCDC6,RPAP1,TRIM25,CDH6,HOMER1,ACTN1,FLNC,RYR2,TBC1D13,USP15,CRYM,GCA,LZTFL1,TYK2,LGALS8,PC,GFPT1,ITPR1,MELTF,SERPINB9,ACSS1,ENDOD1,GPN2,CAPN5,VCL,CRK
GSE17721_POLYIC_VS_GARDIQUIMOD_24H_BMDC_UP	AUD	-0.00174349	0.00433291	0.687402	19	0.665883	brain	PWAS	c7	0.687402	0.94325864	NAAA,PLEKHA2,EFHD2,CORO2A,COMT,TANGO2,AKT3,EHD4,CDH9,GNPDA1,RTF2,HEBP1,NUMB,ACOT1,WIPF1,IDNK,GDA,GCA,FAAH,ACAA2,HAAO,SLC44A2,LIPA
GSE1791_CTRL_VS_NEUROMEDINU_IN_T_CELL_LINE_3H_DN	AUD	-0.00130329	0.00322813	0.686411	31	0.246111	brain	PWAS	c7	0.686411	0.94325864	HSPA4L,ETFDH,TMA16,NUP93,ECH1,MPHOSPH6,RMDN3,ETFB,NSUN2,MTRR,CDC42BPA,CPT1A,PLCB3,UROS,ZZEF1,COQ5,SURF1,AKR1B1,RCN1,NIPSNAP3B,CD82,PGM1,MMAB,GLS,OAS1,PLPP3,FMNL2,NIT2,FAIM
GSE18893_CTRL_VS_TNF_TREATED_TREG_2H_UP	AUD	-0.00186113	0.0046345	0.687992	20	0.0965813	brain	PWAS	c7	0.687992	0.94325864	SCRG1,NDRG1,AKT3,DDI2,PNKD,VWA5A,FNBP1,HOMER1,STING1,PRKAR2B,EXOC6B,ILVBL,DGLUCY,ATL3,TAX1BP3,REXO2,GRK5,TREX1,CCS,AAK1,ERLEC1,LYRM4,SLC33A1,PPIF,PRKCB,RCN2,SNX19,GPX4,SORD,ACADSB
GSE19198_1H_VS_24H_IL21_TREATED_TCELL_UP	AUD	-0.00199187	0.00494065	0.686831	27	0.165788	brain	PWAS	c7	0.686831	0.94325864	HADH,NAAA,GRHPR,ARHGAP21,AKR7A2,SCP2,CYB5R1,HSD17B4,RUFY1,NNT,MDP1,DHRS1,PRKCD,CTNND1,PLXNB2,ATP13A2,PDLIM2,EPB41L2,MAPK3,IDH1,ANKMY2,COTL1,ADD3,DHRS7,MTMR6,HINT2,LPIN1,CAB39L,ACAA2,PRKCB,SDHAF4,DGKA,PRXL2B,HLA-A
GSE19941_UNSTIM_VS_LPS_STIM_IL10_KO_MACROPHAGE_DN	AUD	0.00177597	0.00442936	0.688453	23	0.274042	brain	PWAS	c7	0.688453	0.94325864	C2orf69,STK39,IVD,USP47,LSP1,GCAT,RASA1,PRKAR2B,PDLIM2,NCOA7,EPDR1,NME7,OSGEP,SLC25A40,RASAL1,NSUN4,IFIT2,PDE1A,ANKRD29,LRRC40,PDHB,PSMB4
GSE20366_TREG_VS_TCONV_UP	AUD	-0.00207304	0.00515674	0.68768	22	0.499839	brain	PWAS	c7	0.68768	0.94325864	BAALC,CBR4,SRXN1,SV2C,ENPP4,ACOT11,SCAMP1,AS3MT,SHMT1,RAP2A,TFAM,LMAN1,LRRC57,GNG12,EPHB2,GTDC1,EMILIN2,LCLAT1,RAPH1,ADPRHL1,SULT1A1,INPP5A,PYGM
GSE22432_MULTIPOTENT_VS_COMMON_DC_PROGENITOR_UNTREATED_DN	AUD	0.00160489	0.00399069	0.687567	22	0.268539	brain	PWAS	c7	0.687567	0.94325864	MSMO1,POGLUT1,LSM6,PPAT,GLRX5,GSTT2,FNBP1,HARS1,ISYNA1,RIPK2,SMCR8,NUDC,PNPO,CALU,ATL3,AARS1,GUK1,RIOX2,ATP13A1,BAG5,APRT,CTSZ,ABHD11,TPD52L2,GFER
GSE25123_ROSIGLITAZONE_VS_IL4_AND_ROSIGLITAZONE_STIM_PPARG_KO_MACROPHAGE_DAY10_DN	AUD	-0.00268098	0.00665515	0.687063	17	0.554344	brain	PWAS	c7	0.687063	0.94325864	GM2A,PLEKHA2,DDI2,VAMP1,PTMS,WASHC4,SIRPA,ITGB2,CADPS,ATP13A2,CHMP1A,PLPP6,CUL9,GIT2,CYB5R3,TRAPPC5,EPHB2,PIK3CD,HAAO,GALK1,CNN2,CAPN5
GSE2770_UNTREATED_VS_TGFB_AND_IL4_TREATED_ACT_CD4_TCELL_2H_UP	AUD	0.00160951	0.0039951	0.687043	27	0.443665	brain	PWAS	c7	0.687043	0.94325864	PARL,ELP3,IMMT,OXR1,GOLGA3,LRPAP1,TAPBPL,ALDH18A1,NID2,LARS1,MRPL54,TESC,PEF1,PFKM,EXOC6B,SPR,SORBS3,SERPINB8,AK3,VWA8,GDPD1,PON1,TMEM70,NDUFAF7,TSPO,GBA2,PON2,CCS,MESD,SND1,RAB3D,GSPT1,VAT1,ACADVL,PDHB,MRPS31,NXN
GSE37301_MULTIPOTENT_PROGENITOR_VS_GRAN_MONO_PROGENITOR_UP	AUD	-0.00245432	0.00607164	0.686045	12	0.864055	brain	PWAS	c7	0.686045	0.94325864	PTPN1,PGM2,NUB1,PLSCR1,CD14,CAMLG,SOD2,MAP2K1,ARMC10,ANXA2,TPD52,ACTN2,IDNK,PNPT1,IFIT2,CYB561,HLA-G
GSE37533_UNTREATED_VS_PIOGLIZATONE_TREATED_CD4_TCELL_PPARG1_AND_FOXP3_TRASDUCED_DN	AUD	-0.00160045	0.00398643	0.68807	34	0.608703	brain	PWAS	c7	0.68807	0.94325864	PARL,STBD1,CORO2A,MX1,ABHD10,GAS7,C2CD2L,SLC7A8,SCIN,RGS14,TBC1D9B,ALDH6A1,TESC,DUSP3,MICAL1,RABGGTA,PRKAR2A,ARSA,LHPP,CHMP1A,NENF,MKRN1,ARHGAP1,GNPAT,CHN1,PANK2,HYI,EPHB2,NUMA1,SNX6,OAS1,PLSCR4,ABHD11,ENDOD1,CRYL1,ASRGL1,SORD,MIA3,AP2A2
GSE43863_NAIVE_VS_MEMORY_TH1_CD4_TCELL_D150_LCMV_DN	AUD	-0.00225461	0.00560723	0.687618	17	0.248012	brain	PWAS	c7	0.687618	0.94325864	SENP8,MYORG,NIPSNAP1,LMBRD2,ISYNA1,SGIP1,GSTZ1,CACNA2D1,SH3GL2,DMAC2L,DECR2,OPALIN,KANK2,ELMOD1,FAIM
GSE43863_NAIVE_VS_MEMORY_TH1_CD4_TCELL_D150_LCMV_UP	AUD	0.00293904	0.00732013	0.688052	15	0.601807	brain	PWAS	c7	0.688052	0.94325864	TNC,MACROD2,SPARCL1,LMO7,VCAN,RIPK2,IFI30,DGKG,KALRN,SCRN1,RHPN2,UNC13C,WARS1,CD274,PSMB9,ABHD11
GSE6259_FLT3L_INDUCED_33D1_POS_DC_VS_BCELL_UP	AUD	0.00146868	0.00365531	0.687836	31	0.899495	brain	PWAS	c7	0.687836	0.94325864	SLC25A32,ADPGK,C12orf73,UCHL3,GLRX5,USP14,AKR7A2,GCAT,NUBP2,NOP9,GPD1L,GIMAP4,SAMM50,OGFOD2,OLA1,MIPEP,MRI1,TMED5,FXN,PRDX3,TIMM21,GLS,TPP2,FARSB,PTPMT1,SLC44A2,FAM185A,VAT1,MRM3
GSE6259_FLT3L_INDUCED_DEC205_POS_DC_VS_BCELL_UP	AUD	-0.0020197	0.00502802	0.687914	15	0.30039	brain	PWAS	c7	0.687914	0.94325864	ABCG2,SEC14L2,CDH6,MYH10,EXOC6B,AHNAK2,DIS3L2,LRRC8A,DIP2B,BPHL,GSTM2,APRT,DOCK4,P2RX7,GAMT
GSE9650_NAIVE_VS_EFF_CD8_TCELL_UP	AUD	0.00155688	0.0038822	0.688397	32	0.225287	brain	PWAS	c7	0.688397	0.94325864	WFS1,HSD17B11,HEXA,AMPD3,RNF141,CYB5R1,PLEKHA1,ABLIM1,RNASET2,NNT,SCAMP1,MAP1S,HAGH,CD2AP,NOP56,EPHX1,ACYP1,ACTN1,IDH2,WDR6,GRWD1,TIMM9,PSMG1,GSN,CTPS1,PCM1,CNN3,CRLF3,PDK1,NIT2,DNAJB1,NOLC1,DGKA,VKORC1
GSE9988_ANTI_TREM1_AND_LPS_VS_CTRL_TREATED_MONOCYTES_UP	AUD	-0.00419556	0.0104012	0.686673	10	0.312511	brain	PWAS	c7	0.686673	0.94325864	SYNPO2,RAPGEF2,SRXN1,GNPDA1,RIPK2,HOMER1,TXN,ASPH,CD274,C11orf96,DNAJB4,PLD1
GSE17974_0H_VS_0.5H_IN_VITRO_ACT_CD4_TCELL_DN	AUD	0.002339	0.00585246	0.689406	15	0.154109	brain	PWAS	c7	0.689406	0.943877537	TXNRD1,CMC2,UMPS,IBA57,BTN2A2,SLC17A6,CFL2,PANX1,PCP4L1,SLC25A12,DOCK4,YOD1
GSE24634_TREG_VS_TCONV_POST_DAY7_IL4_CONVERSION_UP	AUD	0.00291068	0.00728387	0.689446	12	0.377713	brain	PWAS	c7	0.689446	0.943877537	CD38,ANXA6,PTPRN2,CASP9,TARS1,RRAS2,LMNB1,IDH2,ASL,DUT,DPP3,ACTR1B,LANCL2,PRKCB,GALK1,SNF8
GSE3203_INFLUENZA_INF_VS_IFNB_TREATED_LN_BCELL_DN	AUD	-0.00153816	0.00385221	0.689677	31	0.2801	brain	PWAS	c7	0.689677	0.943877537	HADH,ACSL1,CBR3,DDI2,ABCG2,MOGS,PLEKHA1,CARMIL1,COQ6,HOMER1,EMB,POGLUT3,ANXA2,PLGRKT,DNPH1,ADSS1,NUDT14,GOT2,CAPG,AUH,LCLAT1,TUBA8,CCS,WWOX,SIDT1,P2RX7,ABCD3,RAB3GAP2,PHGDH,VCL,PLEC
GSE32986_UNSTIM_VS_CURDLAN_HIGHDOSE_STIM_DC_DN	AUD	0.00253144	0.00634051	0.68971	15	0.398059	brain	PWAS	c7	0.68971	0.943877537	SYNE1,PCYOX1L,ASAP1,PBXIP1,VAC14,RGS14,RCSD1,TPP1,ARSA,UROS,ABAT,S100A4,VAMP5,BTN3A3,ROBO1,SIRPG,DOCK9,LIME1,PREX1,EHD1
GSE39110_UNTREATED_VS_IL2_TREATED_CD8_TCELL_DAY3_POST_IMMUNIZATION_UP	AUD	0.00266886	0.00668072	0.689535	12	0.880809	brain	PWAS	c7	0.689535	0.943877537	HEXA,RRM2B,LRIG1,SNTB1,MYH10,THEMIS,PAG1,EARS2,BAG3,QPCT,FTSJ3,DDX5,CFL2,HSPA12A,ALKBH4,VKORC1,HLA-A
GSE17721_CTRL_VS_GARDIQUIMOD_4H_BMDC_DN	AUD	0.00157466	0.00396405	0.691194	27	0.118952	brain	PWAS	c7	0.691194	0.945387444	MACROD2,TGM2,POGLUT1,CHMP7,CBS,MFSD11,WASHC4,PLSCR1,BCR,FABP3,GMPPB,SLC25A29,WARS1,STARD5,PRDX5,PCP4,L3HYPDH,QPRT,ELAPOR1,CSRP2,TBC1D13,APIP,PDE4B,TOR1AIP2,FAH,HDGF,C2orf76,KANK2,WBP2,PRDX1
GSE24210_TCONV_VS_TREG_DN	AUD	-0.00139399	0.00350718	0.691023	32	0.761602	brain	PWAS	c7	0.691023	0.945387444	HADH,TGM2,SENP8,PLCG1,RLBP1,PGM2,FARS2,EPHX2,ARHGAP21,TMEM230,HMBS,NLRX1,BID,MTX3,HEBP1,DGLUCY,FARP2,ALAD,STX2,NME7,NUBPL,RTN1,PLIN3,KYAT3,GSPT1,GALK1,NCEH1,FAM185A,RAB37,FECH,MRAS,TPI1
GSE5542_IFNG_VS_IFNA_AND_IFNG_TREATED_EPITHELIAL_CELLS_6H_DN	AUD	0.00124458	0.00313392	0.691269	31	0.501368	brain	PWAS	c7	0.691269	0.945387444	CLYBL,PLCG1,PTMS,ARHGAP21,B3GLCT,MIF,SLC7A8,BID,LGALS1,ERAP1,COQ6,NUDT12,IDH2,KANK3,ECI1,ABHD12,RIC8A,TFAM,DAAM1,RFTN1,OSGEP,ECI2,IDH3A,PDE4B,TOR1AIP2,EHD3,CAPN2,MECR,ADAR,CORO1C,RMND1,DNAJB4,ABHD11,MMUT,RTCA
GOCC_TRANSPORT_VESICLE	AUD	0.00156838	0.00395462	0.691668	60	0.0969643	brain	PWAS	c5	0.691668	0.945512367	CPE,MCTP1,WFS1,CLCN3,PTPRN2,STX7,BIN1,TGOLN2,VAMP1,STX1A,AMPH,SYN3,RAB8B,ABCC8,AP1G1,SV2C,TMEM230,IQSEC1,STON2,TOR1A,RAB3C,SCGN,PICK1,SCAMP1,STX6,PEF1,SEC23B,SEC23A,RAB5A,SYNPR,PSEN1,ATP13A2,RPH3A,SLC2A13,ICA1,GOPC,STX2,RAB15,UNC13C,DOC2A,LMAN1,SEC23IP,SLC17A6,SLC6A17,TRAPPC4,STX17,BORCS5,SNAP91,CD55,PLIN3,RAB3B,RAB27B,MFF,TMEM163,RAB3D,BRSK1,CA4,SLC4A8,GIPC1,SEC24C,HLA-B,SYN2,SCAMP5,STX4,TPRG1L,MAP6,HLA-G,HLA-A,HLA-DRB1
GOMF_CATALYTIC_ACTIVITY_ACTING_ON_A_TRNA	AUD	0.00150003	0.00378036	0.691517	33	0.289325	brain	PWAS	c5	0.691517	0.945512367	TYW5,GARS1,TARS3,FARS2,TRNT1,TARS1,NSUN2,AARS2,PARS2,THG1L,HARS1,HARS2,RARS1,LARS1,ELAC2,FTO,EARS2,YARS2,AARS1,LARS2,NARS2,QRSL1,SARS1,WARS1,PRORP,WARS2,CARS2,TRMT61B,FARSB,THUMPD3,NT5C3A,SARS2,EPRS1,IARS2,DARS2
GSE15330_MEGAKARYOCYTE_ERYTHROID_VS_GRANULOCYTE_MONOCYTE_PROGENITOR_IKAROS_KO_UP	AUD	0.00161404	0.00407396	0.691968	28	0.216735	brain	PWAS	c7	0.691968	0.945512367	CBR4,ELP3,ZMPSTE24,TMEM33,BNIP1,COA6,TRAP1,ALDH9A1,TXNDC5,HLCS,EHD4,C2CD2L,NSUN2,SDHA,ISYNA1,LPCAT1,MRPL54,TSEN15,MPP7,SLC16A1,NENF,GUK1,SEC23IP,AMPD2,GSTM3,PTPA,CD274,FXN,TREX1,FKBP1A,ALPL,FDXR,TFG,SNF8
GSE21360_NAIVE_VS_TERTIARY_MEMORY_CD8_TCELL_DN	AUD	0.00161249	0.00406978	0.691949	30	0.521599	brain	PWAS	c7	0.691949	0.945512367	PLCG1,ADD1,ETFB,GLRX5,ETHE1,CORO7,PRKCA,CPVL,RNPEP,DBN1,CANX,ACAT2,FTO,MYH10,PIP4K2A,NUAK1,GATD3,PPM1F,RPL13,NENF,ARHGAP1,NME7,COTL1,KYAT1,NUP210,NUMA1,TMA7,KCNJ9,VAT1,GIPC1,CNN2,GPX4,AKR1A1,GLS2
GSE17721_PAM3CSK4_VS_GADIQUIMOD_12H_BMDC_UP	AUD	-0.00130581	0.00330064	0.692383	45	0.123503	brain	PWAS	c7	0.692383	0.945664207	ZMPSTE24,HEXB,ACADM,GLRX3,COQ9,PTGR1,C15orf40,GDI2,ODR4,STK10,DUSP3,FAM210B,MTHFD1,DGLUCY,SFXN3,AK3,HINT3,MGST1,GNPAT,DHRS7,C19orf53,CDA,ACOT7,ECI2,GSTM1,CRAT,PRDX3,COX20,EPB41,MECR,KIF21B,DUSP19,BDH1,SNF8,GFM1,SLC9A3R2
GSE21927_SPLEEN_VS_TUMOR_MONOCYTE_BALBC_UP	AUD	-0.00252131	0.00637126	0.692303	20	0.620955	brain	PWAS	c7	0.692303	0.945664207	OXR1,SRA1,CAST,NGEF,MSTO1,ADD2,PSMG1,DCPS,CRTAC1,NIPSNAP3A,UAP1L1,FAM177A1,RAB29,PTPMT1,HSPA1L,SLC9A3R2,ACADSB
GOBP_PLATELET_AGGREGATION	AUD	0.00396697	0.0100378	0.692692	11	0.245166	brain	PWAS	c5	0.692692	0.945729906	SLC7A11,MYH9,PRKCA,ACTN1,PRKCD,VPS33B,ABAT,LYN,PRKG1,EMILIN2,UBASH3B,VCL
GSE5589_UNSTIM_VS_180MIN_LPS_AND_IL10_STIM_MACROPHAGE_DN	AUD	0.00179743	0.00454876	0.692735	22	0.0371836	brain	PWAS	c7	0.692735	0.945729906	ANXA6,RAPGEF2,PPA1,ARHGEF37,RASGRP1,PLSCR1,GATD3,GIMAP4,MLEC,MADD,NUDT14,GSTM3,CD82,CRLF3,GGPS1,SLC44A2,RAB3D,RAB37,IST1,PPP1R12C,ERLIN1
GSE3039_CD4_TCELL_VS_ALPHABETA_CD8_TCELL_DN	AUD	0.00155738	0.0039447	0.692988	27	0.403547	brain	PWAS	c7	0.692988	0.945867832	CD38,UBE2O,TBRG4,AKR7A2,PLCD1,ACAA1,SIRT5,GCAT,ACAT2,ATIC,PLXNA1,GCSH,NME2,PNPO,ASAP2,HDHD3,GOT2,MDH2,CAPG,CD274,RTN1,GSS,EMILIN2,PIK3CD,DDX18,DUSP19,SERPINB9,ENDOD1,TMEM120B,PHGDH,MRAS,TPI1
GSE18791_CTRL_VS_NEWCASTLE_VIRUS_DC_16H_DN	AUD	0.0022015	0.00557991	0.693182	13	0.886421	brain	PWAS	c7	0.693182	0.945925185	CD38,FAM107B,PPM1K,PLSCR1,TRIM25,SOD2,RIPK2,TOMM34,PAG1,SULT4A1,SARDH,PTK2B,WARS1,PDE4B,PNPT1,ADAR,FAS,IFIT2,IFIT5
GOBP_PROSTANOID_METABOLIC_PROCESS	AUD	0.00235779	0.00597946	0.693349	12	0.650288	brain	PWAS	c5	0.693349	0.945945676	CBR1,MIF,PTGR1,PTGR2,AKR1C1,AKR1C3,DAGLB,AKR1B1,GSTM1,GSTP1,PRXL2B
ATF2_UP.V1_DN	AUD	-0.00161256	0.00415405	0.697875	24	0.060952	brain	PWAS	c6	0.697875	0.946649712	PDLIM3,CDH13,SCRG1,ABCA8,PNMA2,CD200,ERAP2,BHMT,CCP110,PLS1,DENND4C,ERO1A,UBXN2B,TPD52,AK4,PISD,EFEMP1,CFH,PTER,PC,CYBRD1,PLSCR4,MYO1D,SERPINB9,SLC25A15
GOBP_CELLULAR_NITROGEN_COMPOUND_CATABOLIC_PROCESS	AUD	0.000988573	0.00252515	0.695435	75	0.444562	brain	PWAS	c5	0.695435	0.946649712	LSM6,PDE2A,MLYCD,SUCLG1,AMPD3,TBRG4,ENPP4,PRTFDC1,PRKCA,GALT,EXOG,HAAO,NSUN2,BLVRA,RNASET2,TST,BHMT,NT5C3B,ADA,PDE4C,ELAC2,ALDH6A1,HINT1,PELO,FTO,NUDT12,NT5C2,TTC5,PNP,PRKCD,FASTKD5,ITPA,TNKS1BP1,TYMP,ZC3HAV1,CARHSP1,SAMD4A,NUDT19,SARM1,DCPS,DNPH1,RNH1,QPRT,DIS3L2,LRPPRC,POR,RIDA,SUCLG2,DPYSL5,ENDOG,CDA,ACOT7,DDX5,MTAP,GDA,ENTPD2,MTPAP,NUDT3,ROCK2,PNPT1,TREX1,DUT,CSDC2,NIT1,HNMT,SND1,NT5E,GSPT1,NUDT16,SMG6,UPF2,NUDT5,ENTPD3,UPF3A,DHX36,DPYSL4,NT5C1A,THRAP3
GOBP_HOMOTYPIC_CELL_CELL_ADHESION	AUD	0.00355483	0.00916735	0.698186	13	0.122447	brain	PWAS	c5	0.698186	0.946649712	SLC7A11,MYH9,PRKCA,ACTN1,PRKCD,VPS33B,ABAT,RDX,LYN,PRKG1,EMILIN2,PLPP3,CXADR,UBASH3B,VCL
GOBP_MITOTIC_CYTOKINESIS	AUD	-0.00326555	0.00835788	0.696008	14	0.941389	brain	PWAS	c5	0.696008	0.946649712	CHMP7,MYH10,ARL3,RASA1,CHMP4A,EXOC6B,CHMP1A,TTC19,ROCK2,CHMP3,CFL1,PDCD6IP,VPS4A,EXOC6
GOBP_NON_MEMBRANE_BOUNDED_ORGANELLE_ASSEMBLY	AUD	-0.00211983	0.00546472	0.69808	28	0.809763	brain	PWAS	c5	0.69808	0.946649712	EIF2A,CHMP7,CAPG,C1QBP,CLASP1,CDS2,LMOD1,SH3PXD2B,DBNL,CCP110,FSCN1,CHMP4A,PLS1,FLNC,MTERF4,FARP2,MYOM2,CHMP1A,GSN,TMOD3,ACTN2,CSRP2,PLA2G4C,PISD,NUMA1,CFL2,EIF6,CHMP3,ADPRHL1,CLASP2,MAPRE1,PDCD6IP,EFL1,PLEC
GOBP_PROTEIN_CONTAINING_COMPLEX_LOCALIZATION	AUD	-0.00321279	0.00821694	0.6958	20	0.497009	brain	PWAS	c5	0.6958	0.946649712	SLC1A1,CPLX1,IFT27,STX7,DNM3,DBN1,AP3D1,LMNB1,ARHGAP44,ARL3,NOP9,NUMB,STAU1,HRAS,SCRIB,GPHN,PCM1,EIF6,ADAM10,ATAD1,TUB,RALB,DLG1,HPCA,AP2A2
GOBP_TUBE_FORMATION	AUD	-0.0030148	0.0077976	0.699029	11	0.408425	brain	PWAS	c5	0.699029	0.946649712	TGM2,LIAS,RGMA,SDC4,MTHFD1,PLXNB2,OPA1,SCRIB,MTHFR,PIK3CD,LUZP1
GOCC_VESICLE_LUMEN	AUD	0.00102627	0.0026554	0.699138	61	0.363527	brain	PWAS	c5	0.699138	0.946649712	GM2A,CAT,AGL,PGM2,HEXB,AMPD3,F13A1,CAND1,PCYOX1L,MIF,TXNDC5,MNDA,ACAA1,GGH,GDI2,NHLRC2,DBNL,RNASET2,ARSB,ADA,AHSG,HRG,ACTN1,ANXA2,PRKCD,PDXK,CSTB,PFKL,NME2,ARSA,CDC37L1,PYGB,FUCA2,ALAD,GSN,HEBP2,OLA1,IDH1,EGFR,NAPRT,QPCT,PNP,CYB5R3,CDA,DPP7,VPS13A,SCCPDH,GCA,ECM1,APRT,ACTR1B,NIT2,ATG7,TEX264,GLB1,SERPINB1,CTSZ,VAT1,LYZ,GSTP1,IST1,HP,CNN2,PPIE,VCL,GYG1,CTSH
GSE11864_UNTREATED_VS_CSF1_IFNG_PAM3CYS_IN_MAC_DN	AUD	-0.002017	0.00514179	0.694855	19	0.251485	brain	PWAS	c7	0.694855	0.946649712	CBR4,IMMT,AKT3,PCBD1,DISP2,COQ9,CYB5R1,GDAP1,ISOC1,SRPRB,LYSMD2,CALU,PMM2,RDX,PNP,SLC1A4,ANO5,MMAB,STAM2,IST1,MYDGF,MLF1,HLA-A
GSE15330_MEGAKARYOCYTE_ERYTHROID_VS_GRANULOCYTE_MONOCYTE_PROGENITOR_UP	AUD	-0.00166437	0.00428551	0.69774	27	0.835679	brain	PWAS	c7	0.69774	0.946649712	HACD2,LRPAP1,DOCK5,ECH1,MPHOSPH6,ATP2B4,GGH,PLSCR1,BLVRA,MICAL1,PFKP,PRKAR2A,CARHSP1,RAP2A,ALCAM,S100A13,RMDN2,CASP1,RPA2,ACOT7,UAP1L1,CAPN2,ANXA4,SERPINB9,NQO2,TXNDC17,ASRGL1,GLOD4
GSE17721_CTRL_VS_POLYIC_6H_BMDC_DN	AUD	-0.00197108	0.00511204	0.699811	25	0.476701	brain	PWAS	c7	0.699811	0.946649712	NUB1,DDHD1,CCDC6,GNA13,ASNS,SOD2,SCAMP1,HOMER1,ISOC1,FABP3,PRKCD,STARD5,PPP2R5A,RAP2A,CRYM,CAB39L,GCA,FKBP1A,LZTFL1,TYK2,TSTD1,ATAD1,ROBO1,CLASP2,EHD1
GSE17721_LPS_VS_PAM3CSK4_12H_BMDC_DN	AUD	-0.00184755	0.00479532	0.700029	25	0.158366	brain	PWAS	c7	0.700029	0.946649712	HADH,STX1A,NDUFA6,GLRX3,SDHA,ISYNA1,FAHD1,RAB7A,GPX1,CSTB,RRAS,CISD1,COQ3,ARHGEF12,GSTM1,SQOR,CLCC1,MECR,HDHD2,MFF,PRKCB,SDHAF4,BDH1,F3,NUDT5,EEF1AKMT1,ECHS1
GSE17721_LPS_VS_POLYIC_8H_BMDC_DN	AUD	-0.00146926	0.00378002	0.697504	29	0.086525	brain	PWAS	c7	0.697504	0.946649712	ADH5,PGM2,PALD1,ACADM,ECH1,ABHD10,ALDH9A1,CARMIL1,LARS1,IFI30,HOMER1,MICAL1,MIA2,IQGAP1,ATP13A2,DGLUCY,AARS1,ACOT13,SAMM50,RNH1,ASL,SYNJ2,PTPA,LDHA,GCA,PDK1,AAK1,SLC44A2,LRRC40,SERPINB1,STK24,ABHD6,GLOD4,SLC9A3R2,HP,FAF1
GSE19374_UNINF_VS_LISTERIA_INFECTED_MACROPHAGE_UP	AUD	0.00188703	0.00482993	0.696022	18	0.865118	brain	PWAS	c7	0.696022	0.946649712	BAALC,CBR4,RASGRF1,TMEM230,PLEKHA1,ACSL6,PGAM2,MTHFD1,GPD1L,SARM1,PYGB,DCC,SSTR2,BPHL,PHLDB1,MTAP,HIBCH,NRCAM,PEX5L,ABHD11,GSTO1
GSE19888_NO_PRETREAT_VS_ADENOSINE_A3R_INHIBITOR_PRETREATED_MAST_CELL_TCELL_MEMBRANES_ACT_UP	AUD	-0.00146885	0.0038052	0.699489	26	0.253387	brain	PWAS	c7	0.699489	0.946649712	ACOX3,ADH5,PRKN,DNAJC13,NLN,FBXL18,DHRS1,NOP9,APPL1,FASTKD5,ACOT8,SLC16A1,ATP23,IBA57,AAMDC,CTBS,TMEM120A,SCFD1,CNDP2,LZTFL1,FAM185A,ABHD11,SRR,CUL2,SULT1A1
GSE21379_WT_VS_SAP_KO_TFH_CD4_TCELL_UP	AUD	0.00149395	0.00384299	0.697462	28	0.849352	brain	PWAS	c7	0.697462	0.946649712	CD38,ARPIN,CBR3,DOCK5,SLC7A2,AKAP12,SLC7A8,CD14,H1-0,MPZL1,COQ6,FSCN1,KANK3,CTNND1,LHPP,ASAP2,GIMAP4,ICA1,S100A1,PTPRK,KHK,GSTM1,GALC,CDC42BPB,FAH,RAPH1,RALB,RIN1,CYB561,SCAMP5,SLC9A3R2
GSE22589_HEALTHY_VS_HIV_INFECTED_DC_UP	AUD	0.00155443	0.00403512	0.70007	21	0.510782	brain	PWAS	c7	0.70007	0.946649712	GLRX5,ACOT11,NOP56,MTMR10,FASTKD5,TIMM9,RPL13,SLC16A1,LARS2,SLC25A13,FUCA2,MEGF9,CTPS1,DEPTOR,DLGAP2,MTAP,PITPNB,TIMM21,DPP3,SVIP,PRKCB,MAPRE1,UBA2,MINDY1,BDH1,ECHDC1,P4HB,PDCD6IP
GSE22886_NAIVE_TCELL_VS_NKCELL_DN	AUD	-0.00228433	0.00587449	0.697383	22	0.253667	brain	PWAS	c7	0.697383	0.946649712	STBD1,IGFBP7,WDR41,HTT,STX7,SART3,SSH1,MACF1,CLASP1,WIPI1,NLRX1,NHLRC2,NCAM1,IGF2R,COLGALT2,CERS4,AKR1C3,DHRS7B,ARHGEF12,PREP,GSN,RFTN1,RMC1,PISD,TIPRL,PON2,CLASP2,IST1,SEC24C
GSE22935_WT_VS_MYD88_KO_MACROPHAGE_12H_MBOVIS_BCG_STIM_UP	AUD	0.00204989	0.00525574	0.696516	21	0.176684	brain	PWAS	c7	0.696516	0.946649712	SLC7A11,CD38,DGKQ,ADPGK,HSP90B1,DNM3,NOPCHAP1,TPP1,EMB,SFXN5,VPS33B,MLC1,MADD,CTSC,EVI5L,WDFY1,MTAP,DEPDC5,PDE4B,SSH2,TERF2IP,CFL1,FN3KRP,AP2A2
GSE23114_PERITONEAL_CAVITY_B1A_BCELL_VS_SPLEEN_BCELL_UP	AUD	0.00217565	0.00563127	0.699236	16	0.986248	brain	PWAS	c7	0.699236	0.946649712	EOGT,SYNM,SRGAP3,CPNE7,CHMP1A,GIMAP4,PCP4,GALM,PCP4L1,CNTN2,MVD,SULT1A2,GAA
GSE24142_EARLY_THYMIC_PROGENITOR_VS_DN3_THYMOCYTE_FETAL_UP	AUD	-0.00178042	0.00461349	0.699559	23	0.849708	brain	PWAS	c7	0.699559	0.946649712	SLC16A7,ARHGAP21,THNSL1,SWAP70,EHD4,APPL2,GGH,C11orf54,PLSCR1,TESC,DOCK7,PCYT1A,PLXNB2,GCLC,EPDR1,GYS1,SIRT3,RNH1,VAMP5,PNP,ADD3,NIPSNAP3A,UAP1L1,SCCPDH,DMAC2L,NFU1,SERPINB1,PAK1,GLUD1
GSE25123_IL4_VS_IL4_AND_ROSIGLITAZONE_STIM_PPARG_KO_MACROPHAGE_DAY10_UP	AUD	0.00209458	0.00537904	0.696983	22	0.0547071	brain	PWAS	c7	0.696983	0.946649712	ART3,CPLX1,PCBD1,ACP6,IGLON5,NAGA,EXOG,LSP1,ACSL6,ISOC1,SLC25A27,NAGK,NRIP2,GPT,FBP1,PISD,ADAR,TUBA8,SND1,PACS1,ACE,UBA2,MPI,SNX27,BNIP3,SNX15
GSE26351_WNT_VS_BMP_PATHWAY_STIM_HEMATOPOIETIC_PROGENITORS_UP	AUD	0.00249303	0.00646788	0.699906	23	0.81985	brain	PWAS	c7	0.699906	0.946649712	KCTD8,TGM2,TSPAN15,CORO2A,DDHD1,NDUFA6,AKR7A2,ITGB2,PIP4K2A,ABCB8,UQCR10,ADD3,LRRC8C,ATP5PO,AIF1L,RTN1,GLS,LIMK1,PLIN3,ME2,CACNB3,SLC13A5
GSE26669_CD4_VS_CD8_TCELL_IN_MLR_COSTIM_BLOCK_DN	AUD	0.00192501	0.00496958	0.698491	23	0.0383861	brain	PWAS	c7	0.698491	0.946649712	DDHD1,AGPAT4,GLRX5,MOGS,SCP2,RRAS2,SUN2,MBLAC2,TOMM34,AFDN,HOOK1,PLCB1,RRAS,FUCA2,DNAJA4,IQSEC1,ADCY3,EHD3,PTER,HAAO,DUSP19,LRRC40,PRKCB,SIDT1,PRXL2B,PHGDH,PREX1,GSTO1,HLA-G
GSE2770_UNTREATED_VS_ACT_CD4_TCELL_2H_DN	AUD	-0.00133545	0.00342536	0.696633	36	0.067882	brain	PWAS	c7	0.696633	0.946649712	PARL,PAICS,ENOPH1,TANGO2,ERGIC1,WDSUB1,PGD,MIF,CPT2,NLRX1,TIGAR,DBN1,FER,MTHFD1,DNAL1,DCAKD,DENND4C,FARP2,TSFM,AARS1,ARHGEF12,MTRF1L,LMAN1,CRPPA,NUDCD1,OXNAD1,NDUFAF7,SUCLG2,SCRN3,GCA,MESD,TTLL12,MANF,TFG,VPS4A,PPIE,MRPS31,RTCA,FAF1
GSE28726_NAIVE_VS_ACTIVATED_CD4_TCELL_UP	AUD	0.0021043	0.00542053	0.697861	27	0.849812	brain	PWAS	c7	0.697861	0.946649712	MAN2B2,BIN1,SYNE1,VAMP1,SEC14L2,MX1,ETHE1,PBXIP1,PLCD1,ABLIM1,STK10,DPY19L1,ADA,IDH2,CADPS,PTK2B,VAMP5,ADD3,PLA2G4C,TREX1,GCA,LGALS8,ITGA6,MCF2L,FLOT2,SEPTIN9,GIPC1,DNAJB1,DGKA,SERPINF1
GSE29618_BCELL_VS_PDC_DAY7_FLU_VACCINE_DN	AUD	-0.00165552	0.00427502	0.698568	31	0.127185	brain	PWAS	c7	0.698568	0.946649712	SLC7A11,MGST2,NDRG1,ITM2C,DCK,TBC1D4,HEXB,PTMS,NAGA,PGD,ATP2B4,MCC,ADA,CD2AP,DUSP3,FLNB,GPX1,ALDH2,SLC39A6,SLC7A5,TXN,GSN,CTSC,RAB15,AHNAK2,DHRS7,IDH3A,GNAQ,CRYM,ICAM1,PON2,CORO1C,SIDT1,KIAA0513,GSTP1,MYDGF,SERPINF1,SCAMP5
GSE29618_MONOCYTE_VS_PDC_DN	AUD	0.00348699	0.00905089	0.700041	18	0.176281	brain	PWAS	c7	0.700041	0.946649712	SLC7A11,ATP8A1,NDRG1,HSP90B1,ITM2C,DCK,VAMP1,PTMS,HINT1,CD2AP,NOP56,FLNB,HMGN1,MLEC,SLC7A5,AHNAK2,ASPH,H1-2,PCM1,CCDC88A,INPP4A,SIDT1,SERPINF1,SCAMP5,SLC7A6
GSE34205_HEALTHY_VS_RSV_INF_INFANT_PBMC_DN	AUD	-0.00199314	0.00513698	0.698017	19	0.262922	brain	PWAS	c7	0.698017	0.946649712	ACSL1,ANXA3,GLRX5,CTNNAL1,OSBP2,CYSTM1,LGALS1,H1-0,NME1,MKRN1,GMPR,H1-2,H1-3,LDHA,DYSF,RAP1GAP,GSPT1,YOD1,FECH,SELENBP1,HP,MTARC1
GSE360_DC_VS_MAC_M_TUBERCULOSIS_UP	AUD	-0.0023882	0.00617876	0.699113	17	0.0304092	brain	PWAS	c7	0.699113	0.946649712	TXNRD1,MX1,SYN3,DIAPH1,HOMER2,SLC7A8,LMNB1,TOMM34,BBS9,LYRM9,TXN,DDAH1,CTSC,AKR1B1,LPIN1,EPB41,PLPP3,ARHGAP25,LIPA,AGRN,MRPS31
GSE36392_MAC_VS_NEUTROPHIL_IL25_TREATED_LUNG_UP	AUD	0.00309205	0.00802745	0.700101	12	0.411648	brain	PWAS	c7	0.700101	0.946649712	ANXA6,AKT3,LRRC20,FAM98C,LRIG1,RPAP1,STK10,ACTN1,WDR6,BBS9,MEAK7,DEPTOR,CCDC91,TMA7,LANCL1,DUSP19,PLEKHA5,TRIM65,UPF2
GSE36527_CD62L_HIGH_VS_CD62L_LOW_TREG_CD69_NEG_KLRG1_NEG_UP	AUD	0.00197164	0.0050592	0.696748	19	0.328687	brain	PWAS	c7	0.696748	0.946649712	F13A1,TRIM25,LIG3,ISOC1,CHCHD6,EEFSEC,DCAKD,SRGAP3,ATL3,NRIP2,ADSS1,SUCLG2,WIPF1,CD274,TREX1,CRLF3,TOR1AIP2,DLD,CLIP2,FAS,IFIT2,SERPINB9,STK24,IST1,ETFA
GSE37416_CTRL_VS_0H_F_TULARENSIS_LVS_NEUTROPHIL_UP	AUD	0.00270282	0.00688492	0.694636	15	0.232902	brain	PWAS	c7	0.694636	0.946649712	PNMA2,PCBD1,B3GLCT,CLASP1,SIRT5,NIPSNAP1,IQGAP1,AKAP10,ACOT7,EML2,CNN3,NRCAM,GANAB,HIF1AN
GSE37416_CTRL_VS_48H_F_TULARENSIS_LVS_NEUTROPHIL_DN	AUD	-0.00213972	0.00551403	0.697978	19	0.651781	brain	PWAS	c7	0.697978	0.946649712	HEXB,BCL2L13,CAMLG,MAP1S,RAB5A,CSE1L,GRK5,PSMF1,COX20,GGPS1,CCDC93,ITPR1,MANF,DNAJB1,SNX27,RASA2,DIABLO,VPS4A,CRK,HLA-A
GSE3982_NKCELL_VS_TH2_UP	AUD	-0.00194173	0.00501185	0.698439	14	0.943364	brain	PWAS	c7	0.698439	0.946649712	ACSS3,AGPAT4,ENPP4,GSTT2,CYB5R1,CAND2,CAMLG,TPP1,ZZEF1,CDC37L1,SULT4A1,S100B,CALCOCO1,ACTN2,DHRS7,WDR37,INPP4A,DCUN1D2,MTARC2
GSE41978_WT_VS_ID2_KO_AND_BIM_KO_KLRG1_LOW_EFFECTOR_CD8_TCELL_UP	AUD	0.00163471	0.00421161	0.69791	29	0.683044	brain	PWAS	c7	0.69791	0.946649712	PDLIM5,IFT27,SLC14A1,COA6,SNTB1,RAB23,CD14,COQ6,IQGAP1,SLC15A2,DCAKD,GMFB,AAMDC,DNPH1,RIOX2,ARL6,SLC17A6,C19orf53,NIT1,IFIT2,STIM1,ITGA6,AVL9,VWA7,ECHS1
GSE43955_TGFB_IL6_VS_TGFB_IL6_IL23_TH17_ACT_CD4_TCELL_52H_UP	AUD	0.00207291	0.00537634	0.699822	24	0.104639	brain	PWAS	c7	0.699822	0.946649712	TPBG,BCL2L13,PICK1,FAHD1,GNAZ,EMB,SGIP1,LLGL1,NAA80,NME1,BBS9,ICA1,MKRN1,FAM118B,CHGB,TMEM70,SERAC1,GSTM5,LRRC8A,GBA2,CRLF3,EFNB3,RAB4B,MIX23,PRDX1,NPEPPS,GYG1
GSE46606_IRF4MID_VS_WT_CD40L_IL2_IL5_DAY1_STIMULATED_BCELL_DN	AUD	-0.00270514	0.00694807	0.697027	18	0.581459	brain	PWAS	c7	0.697027	0.946649712	PTPN1,RASGRP1,SIRPA,STARD5,VTA1,EPDR1,REPS1,LRRC8C,AK4,SEMA4D,PDE4B,LZTFL1,ICAM1,CLIP2,GSPT1,NCK1,F3,EHD1
GSE557_CIITA_KO_VS_I_AB_KO_DC_DN	AUD	0.00214916	0.0054858	0.69523	22	0.318361	brain	PWAS	c7	0.69523	0.946649712	SNX25,IMMT,PDE2A,LMO7,UBAP2,PPIL1,MRPS27,PFKM,GPD1L,MRPL10,GCLC,CENPV,RUVBL1,SLC25A13,SCRIB,SLC1A4,PCM1,FKBP1A,PTER,DPP3,PITPNC1,VWA7,VPS4A,RTCA,SORD,ETFA,FAF1
GSE6269_HEALTHY_VS_FLU_INF_PBMC_UP	AUD	0.00245312	0.00631683	0.69776	18	0.0131038	brain	PWAS	c7	0.69776	0.946649712	PBXIP1,AKR7A2,SWAP70,SUN2,BAIAP3,AFDN,CPT1A,RPL13,SARM1,OGFOD2,RFTN1,PRORP,EML2,TMA7,GLS,LZTFL1,PPOX,FABP1,SND1,PRKCB,HSPA1L,UPF3A,EHD1
GSE6875_WT_VS_FOXP3_KO_TREG_UP	AUD	0.00163149	0.00416336	0.695155	26	0.648377	brain	PWAS	c7	0.695155	0.946649712	PLEKHA2,GOLGA3,MOXD1,TARS3,DNAJC13,FDPS,PCMT1,AMZ2,EHD4,AKAP12,TRIM25,LSP1,LGALS1,NADK2,ATOX1,LLGL1,TNKS1BP1,BBS9,CARHSP1,ALCAM,TMOD3,SLC25A24,RETREG2,MANF,PITPNC1,CNN2
GSE17721_POLYIC_VS_PAM3CSK4_0.5H_BMDC_DN	AUD	0.00180985	0.00470628	0.700564	20	0.344199	brain	PWAS	c7	0.700564	0.947070012	TRIM2,ELP3,AGL,UBE2O,PNKD,PTGR1,SUN2,RARS1,ELAC2,GDE1,OSBPL11,FASTKD5,GPNMB,IQSEC1,PHLDB1,NUDT3,USP15,ME1,DLD,NMNAT3,GALK1,WBP2,RDH13,MRM3,CUTA,NSF
GSE24671_BAKIMULC_VS_SENDAI_VIRUS_INFECTED_MOUSE_SPLENOCYTES_DN	AUD	-0.00148838	0.00387722	0.701068	31	0.557584	brain	PWAS	c7	0.701068	0.947545544	HTT,GLRX3,EXOG,BCL2L13,STX6,SDR39U1,RBBP9,NUDC,CSE1L,ACADS,GUK1,MAP2K2,POR,MOBP,DNAJC8,FOCAD,L2HGDH,GCA,NIT1,RAB29,KYAT3,PC,SNX1,OGFR,AKR1A1,EPRS1,MMUT,DARS2
GSE12845_IGD_POS_VS_NEG_BLOOD_BCELL_UP	AUD	-0.0019377	0.00505286	0.70136	20	0.463895	brain	PWAS	c7	0.70136	0.947558076	PLCG1,TBC1D1,HTT,PPFIBP1,PLEKHA1,NUDCD3,AMACR,MPRIP,PPM1F,EPB41L2,CPS1,H1-2,SCRN3,DDX5,CNTN2,FLOT2,B3GAT3,RASA2
GSE411_UNSTIM_VS_400MIN_IL6_STIM_SOCS3_KO_MACROPHAGE_UP	AUD	-0.00121139	0.00316082	0.701534	37	0.63517	brain	PWAS	c7	0.701534	0.947558076	MGST2,PPM1K,AKR7A2,C15orf40,TOR1B,ARSB,LPCAT1,RIMOC1,BORCS7,MICAL1,ADCK1,EARS2,SFXN5,ECI1,PDLIM2,IAH1,PLPP6,CDC37L1,KCTD21,RELCH,RMDN1,KHK,ALDH4A1,RCN1,DHRS7,DDX5,ADI1,SRI,CHD1L,LANCL1,CRACDL,WWOX,C3orf33,RMND1,TSPAN2,SDHAF4,NUDT16,ACSS1,VWA7,ABHD6
GSE8678_IL7R_LOW_VS_HIGH_EFF_CD8_TCELL_UP	AUD	0.0017011	0.0044377	0.701476	30	0.807563	brain	PWAS	c7	0.701476	0.947558076	NANS,PTPN1,DOCK5,MXRA7,STX7,VASN,PTGR1,ODR4,ACOT11,BAIAP3,BORCS7,AS3MT,ITGB2,IDH2,ATP13A2,TAX1BP3,RAP2A,AK3,MEGF9,OSBPL8,STX2,TMEM120A,LRRC8C,LCMT1,LPIN1,TREX1,CAPN2,ANXA4,TMEM163,ENDOD1,PSMD9,VPS4A,VCL,SORD,PLEC
GSE22432_MULTIPOTENT_PROGENITOR_VS_CDC_DN	AUD	0.00172779	0.00451779	0.702135	26	0.851616	brain	PWAS	c7	0.702135	0.948164079	LSM6,SUCLG1,MPHOSPH6,GLRX5,AKR7A2,EEF1E1,BLVRA,NNT,HINT1,NDUFAF2,GCSH,TMX4,CALU,SLC16A1,TSFM,RUVBL1,SRSF9,SLC7A5,SAMM50,GSN,COTL1,LRRC8A,RINT1,TMEM25,MTAP,GPSM1,PITPNB,PGM2L1,UGGT1,MYO1D,MANF,C12orf29,YEATS4,P4HB
GSE9988_LPS_VS_VEHICLE_TREATED_MONOCYTE_DN	AUD	-0.00241824	0.00632794	0.702348	17	0.376522	brain	PWAS	c7	0.702348	0.948245977	RGS12,STX7,ARL6IP5,SDHA,LGALS1,IFI30,ARL3,STX6,WIPI2,UNC45A,PGP,PLXNB2,ARHGAP1,DAGLB,GLTP,GIT2,COTL1,NT5DC2,PLIN3,RAB29,PIK3CD,STK24,GSTP1,SNX27,CTSH
GSE14308_TH2_VS_INDUCED_TREG_UP	AUD	0.00133303	0.00349341	0.702769	38	0.150895	brain	PWAS	c7	0.702769	0.9486086	NUDT6,IFT27,FHIP2B,GPRIN3,STX7,SYNE1,SRXN1,PHLDA3,SRA1,ERAP1,UNC45A,PDLIM2,DGUOK,MKRN1,RIC8A,MEGF9,SURF1,CCDC92,DAAM1,RELCH,OLA1,ZC2HC1A,OSGEP,PANK2,ECI2,DDX5,PNPLA7,USP15,PLCL1,SYNJ1,ALDH4A1,STAM2,RPE,YOD1,NCEH1,PXK,GYG1
GSE3720_LPS_VS_PMA_STIM_VD1_GAMMADELTA_TCELL_DN	AUD	-0.00212013	0.00555997	0.702965	19	0.297161	brain	PWAS	c7	0.702965	0.948667424	NDUFV3,PDE2A,SPAG7,MIF,PLEKHA1,N6AMT1,THG1L,IFI30,GRAMD2B,EMB,UMPS,PDLIM2,PSMG1,COTL1,ACOT7,CD55,MFSD6,YEATS4,SIDT1,UBA2,NASP
GSE4984_UNTREATED_VS_GALECTIN1_TREATED_DC_DN	AUD	0.00186925	0.00490476	0.703121	20	0.279726	brain	PWAS	c7	0.703121	0.948672253	HADH,GCC2,CHMP7,CD200,IVD,TRAP1,COQ9,ABLIM1,PFAS,FLNB,SLC16A1,CENPV,LMAN1,PTPRK,QRSL1,LETMD1,EPM2A,FARSB,BDH1,DGKA,SLC7A6
GOBP_LEUKOCYTE_MEDIATED_CYTOTOXICITY	AUD	0.00204981	0.00538307	0.703361	19	0.245968	brain	PWAS	c5	0.703361	0.948790391	STX7,PLEKHM2,AP1G1,RASGRP1,PVR,CTSC,ICAM1,SERPINB9,P2RX7,HLA-B,PRDX1,ITGAM,GFER,CTSH,CRK,HLA-G,HLA-A,HLA-DRB1
GOBP_CYTOSKELETON_DEPENDENT_CYTOKINESIS	AUD	0.00288322	0.0075984	0.704354	18	0.915878	brain	PWAS	c5	0.704354	0.948893718	CHMP7,SEPTIN3,MYH10,ARL3,RASA1,CHMP4A,EXOC6B,CHMP1A,TTC19,ROCK2,CHMP3,CFL1,SEPTIN9,ALKBH4,IST1,PDCD6IP,VPS4A,EXOC6,PLEC
GOBP_PLASMA_MEMBRANE_ORGANIZATION	AUD	0.00187557	0.00493501	0.703906	26	0.245274	brain	PWAS	c5	0.703906	0.948893718	ANXA6,NDRG1,CHMP7,MYH9,BIN1,PLEKHM2,PLSCR1,CHMP4A,ANXA2,PRKCD,CHMP1A,MTSS2,PACSIN3,GSN,MYOF,STX2,PACSIN2,CHMP3,ANO6,DYSF,PLSCR4,P2RX7,VPS4A,OSBPL2,STX4,PLEC,NSF
GOBP_VIRAL_GENOME_REPLICATION	AUD	-0.00283287	0.00746606	0.704366	10	0.399594	brain	PWAS	c5	0.704366	0.948893718	PPID,PRKN,MX1,PPIH,PLSCR1,EIF2AK4,ZC3HAV1,STAU1,OAS1,ADAR,IFIT5,VAPB,PPIE
GSE13946_CTRL_VS_DSS_COLITIS_GD_TCELL_FROM_COLON_DN	AUD	-0.00275827	0.0072793	0.704748	17	0.121653	brain	PWAS	c7	0.704748	0.948893718	MGST2,ELP3,APPL2,RRAS2,PLEKHA1,DCAF6,ISOC1,CD2AP,EPHX1,HOOK1,ACTN1,CSRP2,CCDC91,CD55,CRLF3,LZTFL1,LCLAT1,ITGA6,PDK1,TDRKH
GSE14769_UNSTIM_VS_60MIN_LPS_BMDM_DN	AUD	-0.00269056	0.00708872	0.704276	11	0.899211	brain	PWAS	c7	0.704276	0.948893718	PLSCR1,CD14,SOD2,RIPK2,DDX5,ICAM1,PLSCR4,DNAJB4,TNS3,F3,HLA-B,EHD1,HLA-G
GSE1925_CTRL_VS_IFNG_PRIMED_MACROPHAGE_UP	AUD	-0.00184107	0.00487117	0.705466	26	0.22337	brain	PWAS	c7	0.705466	0.948893718	TNC,PTPRN2,DOCK5,SRXN1,PTMS,CPT2,TPBG,CTNNAL1,ASNS,SDC4,MTMR10,ANXA2,DAGLB,PSMD5,REPS1,PTPRK,PDE1C,SUCLG2,H1-2,IDH3A,PITPNB,TPMT,CHMP3,RAB3D,PPIF,GNA12,CAPN5,NXN,AP2A2
GSE19888_ADENOSINE_A3R_ACT_VS_TCELL_MEMBRANES_ACT_AND_A3R_INH_PRETREAT_IN_MAST_CELL_UP	AUD	0.00166524	0.0044017	0.705194	23	0.679418	brain	PWAS	c7	0.705194	0.948893718	TANGO2,SRXN1,CZIB,HSD17B4,DPY19L1,CUTA,LPCAT2,TMED8,AHSA1,PLCB3,AAMDC,LGALS3,PANK2,CLCC1,HDHD2,LANCL1,MANF,RMND1,PSPH,ABCD3,ASPA
GSE19941_IL10_KO_VS_IL10_KO_AND_NFKBP50_KO_LPS_AND_IL10_STIM_MACROPHAGE_DN	AUD	0.00200625	0.00529676	0.704859	21	0.293354	brain	PWAS	c7	0.704859	0.948893718	EFHD2,IMMT,HSD17B12,SDHA,LPCAT1,ITGA2,ITGB2,SRGAP3,BBS9,SLC16A1,CPNE3,PSAT1,SSH1,CORO1C,NT5E,GSPT1,LANCL2,BPNT1,SORD,RAB18
GSE22886_NAIVE_TCELL_VS_MONOCYTE_UP	AUD	-0.00190914	0.00504337	0.705025	23	0.709717	brain	PWAS	c7	0.705025	0.948893718	CCDC25,PLCG1,PDCD4,BIN1,TBC1D4,LRIG1,PBXIP1,EPHX2,PRKCA,APPL2,ABLIM1,MPRIP,COX11,HMGN1,TPD52,LPIN1,KIF21B,PLEKHB1,ITGA6,SIDT1,SIRPG,DOCK9,DNAJB1,BNIP3,RASA2,DGKA,LIME1
GSE36888_UNTREATED_VS_IL2_TREATED_TCELL_6H_DN	AUD	-0.00144445	0.00381166	0.704722	29	0.64693	brain	PWAS	c7	0.704722	0.948893718	NDUFV3,UCHL3,PCBD1,ACADM,RMDN3,ALG2,ELP1,NUDCD2,CANX,LIG3,ARMC10,ADCK1,RBBP9,PNPO,SLC16A1,GMFB,SLC25A13,FUCA2,MYOF,TFAM,C2CD2,PON2,TMEM70,CEP41,DUSP19,TIMM13,RAPH1,FECH,PRDX1,GFM1,DPCD,BPNT1,ADK,GLUD1,BLOC1S2
GSE41867_DAY6_VS_DAY15_LCMV_ARMSTRONG_EFFECTOR_CD8_TCELL_UP	AUD	0.00305855	0.00809547	0.705572	11	0.916018	brain	PWAS	c7	0.705572	0.948893718	TNC,ACSL1,CPLX1,RAPGEF2,CPNE8,NUB1,RASGRP1,LYSMD2,ZC3HAV1,CYP7B1,LSS,KIAA1549,BAG3
GSE46606_IRF4_KO_VS_WT_UNSTIM_BCELL_UP	AUD	0.00180955	0.00478957	0.705571	20	0.164678	brain	PWAS	c7	0.705571	0.948893718	HSD17B11,NUDT6,PDCD4,VAMP1,ALDH9A1,MBLAC2,GNPDA1,PIP4K2A,OSBPL11,VIPAS39,SLC25A13,RMDN1,DIP2B,PNPLA7,STX17,LPIN1,BORCS5,PLXNA2,C2orf76,CLASP2,GNA12
GSE7460_FOXP3_MUT_VS_HET_ACT_TCONV_UP	AUD	-0.00278446	0.00732114	0.7037	20	0.20013	brain	PWAS	c7	0.7037	0.948893718	TNC,PTPRN2,GC,DOCK5,ALG1,SEC14L2,SV2C,GDAP1,GLRX,SDC4,HEBP1,LGALS3,RMDN2,ANXA11,SCCPDH,ADAR,TBC1D5,TRIM65,HPCA,ABHD6,ELMOD1,WDR81
GSE9988_LOW_LPS_VS_CTRL_TREATED_MONOCYTE_DN	AUD	-0.00339144	0.00896377	0.70517	14	0.305961	brain	PWAS	c7	0.70517	0.948893718	DNAJC13,ARL6IP5,TOR1A,HARS2,IFI30,ISCA2,GDE1,STX6,WIPI2,OSBPL11,PGP,PLXNB2,STAU1,MKRN1,SRSF9,DAGLB,GIT2,NAP1L4,TMEM43,TPRG1L
GSE13484_UNSTIM_VS_YF17D_VACCINE_STIM_PBMC_DN	AUD	-0.00217011	0.00575064	0.7059	16	0.953299	brain	PWAS	c7	0.7059	0.948924752	CD38,RAPGEF2,APOL2,MX1,PLSCR1,TRIM25,TOR1B,LNPEP,RIPK2,RABGGTA,CMC2,NAPA,CES1,AK4,TDRD7,TREX1,PSMB9,OAS1,ADAR,IFIT2,IFIT5,AGRN
GSE360_DC_VS_MAC_B_MALAYI_LOW_DOSE_DN	AUD	-0.00158732	0.00420574	0.705862	24	0.25705	brain	PWAS	c7	0.705862	0.948924752	SPAG7,ADD1,PMVK,MIF,CYB5R1,CD14,AHSG,HDDC2,WIPI2,IDH2,PFKL,ILVBL,GPNMB,USP7,PPP2R5A,MADD,MYOF,DNAJC11,ESD,FAM131B,RYR2,IFIT5,SUSD5,MPI,GLO1,PPIE,PYGM
GOBP_ACTIVATION_OF_IMMUNE_RESPONSE	AUD	0.00162174	0.00430474	0.706372	36	0.211349	brain	PWAS	c5	0.706372	0.949062121	CD38,PLCG1,C1QBP,MNDA,APPL2,PLEKHA1,PLSCR1,RIPK2,ADA,DUSP3,STING1,THEMIS,PRKCD,APPL1,PSEN1,HRAS,LGALS3,LYN,RFTN1,BTN2A2,BTN3A3,BTN2A1,CFHR1,PDE4B,CD55,TREX1,LIMK1,RAB29,CFH,PIK3CD,TOMM70,PRKCB,PLD2,CACNB3,PAK1,LIME1,PAWR,HLA-A,HLA-DRB1
GOBP_ORGANELLE_DISASSEMBLY	AUD	0.00190723	0.00508805	0.707775	20	0.395533	brain	PWAS	c5	0.707775	0.949062121	PARL,CISD2,HTT,PRKN,GFM2,WIPI1,TIGAR,CERS1,RIMOC1,PELO,STING1,WIPI2,ATP13A2,ATG4B,SNX30,VPS13C,TSPO,UFL1,PLIN3,RETREG2,ATG7,TEX264,CAMKK2,BNIP3
GOMF_PROTEIN_C_TERMINUS_BINDING	AUD	-0.00224329	0.00597361	0.707264	26	0.181645	brain	PWAS	c5	0.707264	0.949062121	CNRIP1,DBNL,PICK1,MAP2K1,CD2AP,VPS36,AFDN,PFKM,VTA1,TAX1BP3,USP7,PEX6,HRAS,CALCOCO1,PTK2B,EML2,PRDX3,NUMA1,MRE11,HSPG2,SYNJ1,ECM1,EPB41,LAMA1,DLG1,YEATS4,MAPRE1,SNF8,VPS4A,SLC9A3R2,HPCAL4
GSE11864_UNTREATED_VS_CSF1_IFNG_IN_MAC_DN	AUD	-0.00141914	0.00378456	0.707673	25	0.135833	brain	PWAS	c7	0.707673	0.949062121	ALDH1A3,IMMT,STX7,PMVK,C15orf40,C11orf54,CRELD2,NUDCD2,EARS2,SMCR8,ATP1B3,LYSMD2,NTPCR,SLC2A13,MCEE,LONP1,PMM2,SSBP1,GIT2,OXNAD1,BTN3A3,PTPA,MB21D2,RPE,SNF8,MLF1,MRPS31,ARL2,NSF
GSE17721_PAM3CSK4_VS_CPG_0.5H_BMDC_UP	AUD	0.00187763	0.00499547	0.707016	21	0.357738	brain	PWAS	c7	0.707016	0.949062121	NT5DC3,DOCK5,ADCY9,RBP7,PTGR1,GNPDA1,TPP1,STX6,MTHFD1,TTC5,LLGL1,MLC1,TRAF3,BAG3,WDFY1,GALC,PANX1,MAN2C1,GAP43,RPA1
GSE22501_PERIPHERAL_BLOOD_VS_CORD_BLOOD_TREG_DN	AUD	-0.00253619	0.00673136	0.706343	11	0.199689	brain	PWAS	c7	0.706343	0.949062121	IMMT,PTPN1,ETFB,RFK,NCAM1,VCAN,RIPK2,CHL1,GIT2,IDH1,PON3,SLC25A24,FARP1,RPA1,SCAMP5
GSE22935_WT_VS_MYD88_KO_MACROPHAGE_48H_MBOVIS_BCG_STIM_DN	AUD	-0.00197968	0.00527736	0.707565	19	0.3824	brain	PWAS	c7	0.707565	0.949062121	SLC7A11,AGPAT4,VWA5A,ALDH18A1,RAB8B,LGALS1,RIPK2,ALG11,ITGB2,PIP4K2A,ANXA2,GPX1,PLPP6,MAPK3,CMPK1,PNP,LRRC8C,WIPF1,RMC1,SRI,CORO1C,MVD,MANF,SYT1,UBASH3B,TXNDC17,LUZP1,HLA-DRB1
GSE25087_FETAL_VS_ADULT_TCONV_DN	AUD	0.00205978	0.00547973	0.706998	20	0.276865	brain	PWAS	c7	0.706998	0.949062121	MAN2B2,HSD17B11,ALDH1B1,FAM210B,AK5,STING1,MICAL1,IAH1,AKR1B1,TSPO,PANK2,SNX1,LYZ,CXADR
GSE26928_CENTR_MEMORY_VS_CXCR5_POS_CD4_TCELL_UP	AUD	0.00160677	0.00427618	0.707104	22	0.0960415	brain	PWAS	c7	0.707104	0.949062121	SLC1A1,TBC1D10A,SEC14L3,THNSL1,DBN1,GALK2,GMPPB,ILVBL,ABCB8,RALY,MADD,ASL,VAMP5,SYNJ2,H1-2,ACY3,P2RX7,P4HB,PRDX1,PSMD9,SELENBP1,CD109,ADK,STX4
GSE37605_C57BL6_VS_NOD_FOXP3_FUSION_GFP_TCONV_UP	AUD	0.00137092	0.00365141	0.707326	34	0.337941	brain	PWAS	c7	0.707326	0.949062121	CD38,MCTP1,GFM2,ABCG2,NUP93,ETFB,RAB8B,PRKCA,PPFIBP1,SCIN,CRELD2,CANX,SCAMP1,UMPS,FLNB,DGUOK,ICA1,SAMD4A,SH3BGRL2,CRYZ,COPS7B,REPS1,RIDA,MGMT,BPHL,GNAQ,ME1,LCLAT1,NIT1,RYR2,CLCC1,ATAD1,ABCD3,BCAT1
GSE43957_UNTREATED_VS_NACL_TREATED_ANTI_CD3_CD28_STIM_CD4_TCELL_DN	AUD	-0.00207665	0.00554042	0.707796	22	0.133962	brain	PWAS	c7	0.707796	0.949062121	RAB24,TXNRD1,STX7,ETFB,GLRX3,SBF2,WIPI2,GMPPB,ALDH3A2,PLGRKT,ARHGAP1,RNH1,CISD1,VPS13C,COQ3,PON3,SLC1A4,TOR1AIP2,ICAM1,DDX18,REEP6,RAB18,MRAS
GSE6269_E_COLI_VS_STAPH_AUREUS_INF_PBMC_DN	AUD	0.00178504	0.00476304	0.707832	32	0.237441	brain	PWAS	c7	0.707832	0.949062121	TGOLN2,EOGT,CDS2,GAS7,CD14,IGF2R,SIRPA,FSCN1,PRKCD,PDXK,CPT1A,CES1,CALU,ALCAM,ERO1A,ASL,LGALS3,MYO5A,POR,CAPG,DHRS7,NT5DC2,PISD,ICAM1,FLOT2,LYZ,APMAP,PLXND1,P4HB,MYDGF,TPD52L2,OSBPL2,ITGAM
GOBP_NUCLEOSIDE_PHOSPHATE_CATABOLIC_PROCESS	AUD	0.0015789	0.00423093	0.709014	26	0.697967	brain	PWAS	c5	0.709014	0.949198139	PDE2A,MLYCD,SUCLG1,AMPD3,PRTFDC1,ADA,PDE4C,HINT1,NUDT12,NT5C2,ITPA,TYMP,NUDT19,SARM1,DNPH1,SUCLG2,PNP,ACOT7,GDA,ENTPD2,NUDT3,PDE4B,DUT,NT5E,NUDT16,NUDT5,ENTPD3,NT5C1A
GOBP_PYRIMIDINE_CONTAINING_COMPOUND_METABOLIC_PROCESS	AUD	-0.00183176	0.00489894	0.708472	23	0.419873	brain	PWAS	c5	0.708472	0.949198139	DCK,ALDH6A1,AK5,SHMT1,UMPS,NME1,NME2,TYMP,DTYMK,AK3,CTPS1,CPS1,CMPK1,NME7,DPYSL5,CDA,THTPA,DUT,NT5C3A,DHODH,SLC25A19,DPYSL4
GOBP_REGULATION_OF_CYSTEINE_TYPE_ENDOPEPTIDASE_ACTIVITY	AUD	-0.00150384	0.00402921	0.708974	32	0.558075	brain	PWAS	c5	0.708974	0.949198139	SLC1A1,CRYAB,CASP9,TBC1D10A,ARL6IP5,USP47,BCL2L13,BID,CAST,RIPK2,MICAL1,GPX1,PPM1F,PRDX5,GSN,POR,MGMT,ASPH,CASP1,PRDX3,PSMB9,FABP1,ROBO1,SERPINB9,FAS,F3,DIABLO,CTSH,HIP1R
GSE13229_MATURE_VS_INTMATURE_NKCELL_UP	AUD	-0.00216308	0.00580244	0.709306	19	0.375831	brain	PWAS	c7	0.709306	0.949198139	ARVCF,MOXD1,B3GLCT,CPVL,RCSD1,CHCHD6,HOOK1,SULT4A1,LGALS3,RFTN1,CD274,TUBA8,CRACDL,MELTF,OPALIN,MCF2L,ACE,DPH1,PAWR
GSE14308_TH1_VS_INDUCED_TREG_UP	AUD	0.00203245	0.00545117	0.709262	23	0.411561	brain	PWAS	c7	0.709262	0.949198139	HEXA,FHIP2B,CAT,WASHC4,PHLDA3,LSP1,KIF3A,RTF2,PFKP,ITGB2,ACYP1,RAB5A,SORBS3,KIF21B,MKRN1,DAAM1,IQSEC1,USP15,ROCK2,LGALS8,EPB41,NFU1,YOD1,DNAJB4,SLC41A3
GSE15735_CTRL_VS_HDAC_INHIBITOR_TREATED_CD4_TCELL_12H_UP	AUD	0.00152331	0.0040821	0.709024	26	0.623325	brain	PWAS	c7	0.709024	0.949198139	SNX25,ELP3,CBR1,BIN1,ADD1,TRAP1,GSTT2,TXNDC5,CNRIP1,MCCC1,PPIL1,SOD2,ATIC,ALDH7A1,IQCB1,ALDH2,GCLC,SLC16A1,NARS2,TFAM,KIAA1549,GSTM5,MCF2L,SIDT1,BDH1,GPN2,CAPN5,PDF,MTARC2
GSE17721_CTRL_VS_POLYIC_24H_BMDC_DN	AUD	0.00135151	0.00362048	0.708928	33	0.526496	brain	PWAS	c7	0.708928	0.949198139	TGM2,ANXA5,SPAG7,NUB1,GSDME,PIP5KL1,MYORG,TPBG,WASHC4,PDLIM4,FER,RIPK2,GDE1,ACTN1,DCAKD,RNH1,ESD,ELAPOR1,NUDT3,CD82,PLIN3,KYAT3,NEU3,DNAJB1,TIMM50,PRDX1,DPCD,PAWR
GSE21927_UNTREATED_VS_GMCSF_IL6_TREATED_BONE_MARROW_DN	AUD	-0.00214564	0.00573729	0.708418	18	0.102713	brain	PWAS	c7	0.708418	0.949198139	GABRB1,CLGN,TSPAN15,STX7,GRHPR,AGPAT4,SLC2A5,SBF2,ALG2,NUDT12,RBBP9,GNG8,SLC1A4,CRYM,PGM3,CORO1C,HDHD2,AAK1,KANK2,PSMB4,MRAS
GSE45837_WT_VS_GFI1_KO_PDC_UP	AUD	-0.00194687	0.00521204	0.708751	23	0.458264	brain	PWAS	c7	0.708751	0.949198139	TRIM2,IDUA,STX1A,C2CD2L,ODR4,CDH6,FLCN,TPD52L1,PRKCD,CALU,SAMD4A,LMAN1,TPP2,CYBRD1,MYH14,DNAJB4,CCZ1B,HLA-A,THRAP3
GOBP_ADULT_BEHAVIOR	AUD	-0.00367619	0.00990282	0.710468	11	0.225307	brain	PWAS	c5	0.710468	0.949243713	SLC7A11,CLCN3,SLC1A1,HEXA,ZMPSTE24,OXR1,PRKN,HOMER2,HOMER1,CHL1,CSTB,ABAT,ABHD12,FXN,EFNB3,CNTN2,SNCG
GOBP_CELLULAR_ALDEHYDE_METABOLIC_PROCESS	AUD	0.00141901	0.00387694	0.714356	26	0.273104	brain	PWAS	c5	0.714356	0.949243713	ALDH1A3,ADH5,PNKD,GRHPR,AKR7A3,AKR7A2,ALDH9A1,HAGH,ALDH7A1,DHRS4,DHRS4L2,IDH2,TKT,PDXK,PNPO,ALDH2,AKR1C1,AKR1C3,ALDH3A2,RDH11,IDH1,ESD,HYI,HOGA1,ALPL,GLO1,RDH13,AKR1A1,TPI1
GOBP_NEURAL_TUBE_DEVELOPMENT	AUD	-0.00295367	0.00801411	0.712456	11	0.51972	brain	PWAS	c5	0.712456	0.949243713	LIAS,RGMA,SDC4,MTHFD1,PSEN1,PLXNB2,OPA1,SCRIB,MTHFR,PLXNA2,LUZP1,PHGDH
GOBP_ORGANIC_HYDROXY_COMPOUND_CATABOLIC_PROCESS	AUD	0.00181795	0.0049609	0.714024	15	0.669794	brain	PWAS	c5	0.714024	0.949243713	COMT,MOXD1,ALDH1B1,IMPA1,ALDH2,AKR1C3,CYP4F11,SYNJ2,LDHD,INPP5E,NUDT3,SYNJ1,FAH,BPNT1,SORD,SULT1A2,SULT1A1,INPP5A,TPI1
GOBP_POSITIVE_REGULATION_OF_CELL_KILLING	AUD	0.00226196	0.0061359	0.712393	11	0.0631644	brain	PWAS	c5	0.712393	0.949243713	STX7,AP1G1,RASGRP1,PVR,P2RX7,HLA-B,ITGAM,HLA-G,HLA-A,HLA-DRB1
GOBP_POSITIVE_REGULATION_OF_PEPTIDASE_ACTIVITY	AUD	-0.0020533	0.00552465	0.710145	20	0.602143	brain	PWAS	c5	0.710145	0.949243713	SLC1A1,CASP9,TBC1D10A,ARL6IP5,EFNA3,BCL2L13,BID,RIPK2,PPM1F,GSN,LYN,ASPH,CASP1,ROCK2,ROBO1,FAS,F3,DIABLO,CTSH,HIP1R
GOBP_REGULATION_OF_NATURAL_KILLER_CELL_MEDIATED_IMMUNITY	AUD	-0.00314488	0.00848357	0.71086	10	0.264357	brain	PWAS	c5	0.71086	0.949243713	AP1G1,RASGRP1,PVR,SERPINB9,HLA-B,GFER,CRK,HLA-G,HLA-A
GOCC_FICOLIN_1_RICH_GRANULE_MEMBRANE	AUD	-0.00291543	0.00785982	0.710691	10	0.561983	brain	PWAS	c5	0.710691	0.949243713	STBD1,PTPRN2,ENPP4,DIAPH1,SIRPA,ITGB2,LGALS3,CD55,AP2A2,GAA
GOCC_RUFFLE	AUD	0.00162034	0.0043724	0.710948	33	0.341483	brain	PWAS	c5	0.710948	0.949243713	CLCN3,PLCG1,MYH9,MACF1,DIAPH1,APPL2,PLEKHA1,DBNL,CD2AP,TESC,RASA1,FSCN1,FGD4,ACTN1,IQGAP1,RAB5A,APPL1,NME1,NME2,MTSS2,S100B,EPS8L2,TLN2,MYO5A,EGFR,CAPG,PACSIN2,ACAP2,WIPF1,MTMR6,INPP5E,AIF1L,IFIT5,CORO1C,MYO6,CFL1,CLASP2,THEM4,ASAP3,PAK1,HIP1R
GSE10240_IL22_VS_IL22_AND_IL17_STIM_PRIMARY_BRONCHIAL_EPITHELIAL_CELLS_DN	AUD	-0.00197755	0.00538085	0.713234	18	0.818264	brain	PWAS	c7	0.713234	0.949243713	CD38,CLCN3,PLEKHA2,SLC14A1,SORBS1,GALT,WIPI1,ABLIM1,SDR39U1,PAG1,PIP4K2A,WDR6,ATP13A2,RIC8A,MVK,GLTP,PDE4B,TREX1,CRACDL,C2orf88,SSH2,PEAK1,SLC41A3,HLA-DRB1
GSE13306_RA_VS_UNTREATED_TCONV_UP	AUD	-0.00215948	0.0058455	0.71181	19	0.175786	brain	PWAS	c7	0.71181	0.949243713	ABCF3,ATP8A1,GM2A,HSD17B11,COMT,PDE2A,ASAP1,CLASP1,MTX3,COQ6,IMPA1,PRKAR2B,EEFSEC,VTA1,MTSS2,NENF,S100A1,DNAJC11,LETMD1,CD82
GSE13484_3H_UNSTIM_VS_YF17D_VACCINE_STIM_PBMC_UP	AUD	0.00149076	0.00405793	0.713344	32	0.271012	brain	PWAS	c7	0.713344	0.949243713	CBR4,ABCA5,PPAT,VAMP1,ARL6IP5,AMZ2,SWAP70,MCCC1,APPL2,GDI2,GAS7,MKRN2,AP3D1,VCAN,ATIC,GDE1,FLCN,FSCN1,SHMT1,OSBPL11,GATD3,PPM1F,FARP2,RDH11,PYGB,PEX6,PIP4K2C,NME7,MMS19,PRDX3,PGM1,MERTK,RMND1,FGGY,ABCD3,CRYL1,ABHD6,NSF
GSE13547_WT_VS_ZFX_KO_BCELL_ANTI_IGM_STIM_12H_DN	AUD	-0.00205397	0.00560579	0.714065	18	0.0776079	brain	PWAS	c7	0.714065	0.949243713	PDE2A,MBLAC2,EMB,FPGT,RAB5A,D2HGDH,DGUOK,SFXN3,RAP2A,ARHGEF12,H1-2,PNPLA7,CD55,BAG5,EHD3,CCS,PACS1,SIDT1,HID1,LYSMD1,TMEM120B,VKORC1,HLA-G
GSE1460_INTRATHYMIC_T_PROGENITOR_VS_THYMIC_STROMAL_CELL_UP	AUD	-0.00188644	0.00511025	0.712018	26	0.478943	brain	PWAS	c7	0.712018	0.949243713	HADH,CAT,TAPBPL,MX1,ABHD10,ETFB,PLCD1,GAS7,PGS1,GPD1L,USP7,MICU1,PPP2R5A,QRSL1,MGMT,PCM1,BAG5,CNDP2,MVK,STIM1,RAB4B,NCK1,LIME1,DPYSL4,HLA-DRB1
GSE17812_WT_VS_THPOK_KO_MEMORY_CD8_TCELL_UP	AUD	-0.00132599	0.00361715	0.713929	32	0.440644	brain	PWAS	c7	0.713929	0.949243713	SORCS2,ELP3,OXR1,CBR1,CD200,MIF,GSTT2,RAB23,DGKE,SOD2,ALDH6A1,FAM210B,CERS4,EXOC6B,SLC16A1,TMEM65,NARS2,S100A13,CPM,RFTN1,CAPG,ADD3,SFXN4,GALC,NMNAT3,PLXNA2,STIM1,CCS,TEX264,NCK1,BDH1,TDRKH,RASA2
GSE18148_CBFB_KO_VS_WT_TREG_DN	AUD	-0.00163193	0.00445655	0.714225	28	0.169637	brain	PWAS	c7	0.714225	0.949243713	AMPH,AKR7A2,OXSR1,DPY19L1,SDHA,MAP2K1,DGKG,RAB7A,HIBADH,MTSS2,TRPM3,ERC2,AAMDC,SULT4A1,SEC23IP,RIDA,SQOR,RTN4,STAM2,DCXR,EFL1,CD109,DPH1,SLC9A3R2,EEF1AKMT1
GSE18804_SPLEEN_MACROPHAGE_VS_BRAIN_TUMORAL_MACROPHAGE_DN	AUD	-0.00136042	0.00368573	0.71205	30	0.4633	brain	PWAS	c7	0.71205	0.949243713	IGFBP7,CBS,FAM107B,MPHOSPH6,ETFB,COQ9,MKRN2,CCP110,HDDC2,NDUFB9,IDH2,RFT1,CMC2,SLC2A13,USP7,AARS1,QPRT,C2CD2,RIDA,TSPO,UFL1,LCMT1,SFXN4,EFEMP1,NRCAM,BOLA1,APRT,TERF2IP,LMBRD1,DNAJB1,LXN,CD109,VKORC1,SULT1A2,SULT1A1
GSE20715_0H_VS_24H_OZONE_TLR4_KO_LUNG_DN	AUD	-0.00169854	0.00460615	0.71231	29	0.150179	brain	PWAS	c7	0.71231	0.949243713	LBP,STK39,PPA1,CCDC85A,PGD,OXSR1,HOMER2,RRAS2,HSD17B4,FER,HINT1,ACTN1,SLC15A2,PRKAR2A,MYOM2,CARHSP1,STAU1,LGALS3,GDPD1,IDH3A,EIF6,CDK18,CAPN2,GSPT1,F3,SELENBP1,SLC7A6,HP,ECHS1,ERLIN1,CTSH
GSE21063_CTRL_VS_ANTI_IGM_STIM_BCELL_8H_UP	AUD	0.00206186	0.00553657	0.709589	15	0.575399	brain	PWAS	c7	0.709589	0.949243713	NDRG1,SH3PXD2B,LARS1,CHL1,PCYT1A,NME1,SCRN2,ABCB9,CD274,ICAM1,ME2,LAMA1,TNS3,P2RX7,NT5C1A
GSE22886_NAIVE_TCELL_VS_MONOCYTE_DN	AUD	0.00151976	0.0040951	0.71055	41	0.13206	brain	PWAS	c7	0.71055	0.949243713	PDLIM5,MCTP1,ACSL1,STX7,HEXB,PGD,MNDA,CPVL,WASHC4,PLSCR1,BID,GLRX,CD14,VCAN,IFI30,SIRPA,DUSP3,CTSB,PRKCD,GPX1,PLXNB2,NAGK,DHRS7B,LGALS3,QPCT,CAPG,ASAH1,CASP1,FBP1,PISD,USP15,RTN1,GCA,CORO1C,CCDC88A,ATG7,GLB1,TNS3,AKR1A1,CTSH
GSE26030_UNSTIM_VS_RESTIM_TH1_DAY15_POST_POLARIZATION_DN	AUD	-0.00148622	0.00400768	0.710753	26	0.588819	brain	PWAS	c7	0.710753	0.949243713	C2orf69,PBXIP1,ALDH18A1,ALDH9A1,SCP2,C11orf54,RASGRP1,STK10,ACAT2,AFDN,PAG1,CTSB,PIP4K2A,TKT,NMT1,CPT1A,PIP4K2C,PTK2B,PLEKHA6,VAMP5,SCRIB,NUP210,RRM1,MAN2C1,PDK1,SLC44A2,CARM1,C3orf33,STK24,ACSS1,CYB561
GSE26030_UNSTIM_VS_RESTIM_TH1_DAY5_POST_POLARIZATION_UP	AUD	0.00139912	0.00381139	0.713552	32	0.170057	brain	PWAS	c7	0.713552	0.949243713	CNPY4,NDRG1,ANXA5,HEXB,SBF2,AMPD3,ADD1,CD200,B3GLCT,RAB23,MICAL1,TAX1BP3,TMEM65,RAP2A,ALCAM,MEGF9,H1-2,ADD3,LRRC8C,GTDC1,LPIN1,SLC25A24,MFSD6,ADAM10,ANO6,PLPP3,LANCL1,AAK1,PRKCB,TNS3,PITPNC1,TPRG1L,INPP5A
GSE2706_UNSTIM_VS_8H_LPS_DC_DN	AUD	0.00497285	0.00580562	0.391689	15	0.00549342	brain	PWAS	c7	0.713014843	0.949243713	BAALC,NUB1,CD200,ODR4,FNBP1,VCAN,RIPK2,ADA,AFDN,LYSMD2,TXN,RDX,GBE1,RFTN1,RCN1,STX17,PNPT1,ICAM1,MB21D2,ARHGAP25,SERPINB1,BNIP3
GSE27786_BCELL_VS_NEUTROPHIL_DN	AUD	0.00215085	0.00578242	0.70992	18	0.831616	brain	PWAS	c7	0.70992	0.949243713	SPARCL1,GAK,STK39,ITM2C,IGF2R,RCSD1,BAIAP3,PAG1,PRKAR2A,PCYT1A,TAX1BP1,S100A1,BBOX1,ASPHD1,TMEM120A,PPOX,CORO1C,ATP8A2,GPX4,LXN,ACOX2,GLUD1
GSE34515_CD16_POS_MONOCYTE_VS_DC_DN	AUD	0.00168005	0.00457764	0.71361	25	0.118323	brain	PWAS	c7	0.71361	0.949243713	MCTP1,ATP8A1,RELL1,FAM107B,AMPD3,APPL2,FNBP1,RNPEP,KIF3A,FER,FLCN,PCK2,FGD4,IQCB1,WDR6,TRAF3,PDLIM2,RRAS,ABHD12,SURF1,GIT2,POR,PTK2B,GSTM3,YWHAH,PPOX,IFIT2,PLD2,SNX27
GSE37301_MULTIPOTENT_PROGENITOR_VS_CD4_TCELL_DN	AUD	0.00119131	0.0032275	0.712044	35	0.102092	brain	PWAS	c7	0.712044	0.949243713	IFT27,CA8,FAM107B,RNF141,GCAT,HAGH,RTF2,ATOX1,IMPA1,RBBP9,UNC45A,CES1,PRDX5,TSFM,MTSS2,SH3BGRL2,OGFOD2,MDH2,SCG2,FAH,RBP1,NIT1,RETREG2,TIMM13,NIT2,RMND1,HTATIP2,SEPTIN9,AGT,FGGY,B3GAT3,RPA1,VCL,ADK,MRPS31
GSE40274_CTRL_VS_HELIOS_TRANSDUCED_ACTIVATED_CD4_TCELL_DN	AUD	0.00173689	0.00473609	0.713817	20	0.130569	brain	PWAS	c7	0.713817	0.949243713	ADPGK,TXNRD1,ABCA5,SRXN1,TBRG4,CAND1,PIP5KL1,MIF,ELP1,PICK1,HOMER1,FLCN,SRPRB,TMEM70,ADO,GPSM1,DPP7,PSAT1,L2HGDH,AVEN,VAT1,TIMM50
GSE41867_NAIVE_VS_DAY15_LCMV_ARMSTRONG_EFFECTOR_CD8_TCELL_DN	AUD	0.00198283	0.005408	0.713882	27	0.185954	brain	PWAS	c7	0.713882	0.949243713	RCHY1,CISD2,PDE2A,AGPAT4,RRAS2,RCSD1,PIP4K2A,SMCR8,GPD1L,TAX1BP1,ATP13A2,CPT1A,TECPR1,SLC20A2,LRRC57,PCM1,INPP5E,NIPSNAP3A,ACAA2,PACS1,WBP2,SUSD5,CXADR,DNAJB1,PANK4,MIA3,HIP1R,THRAP3
GSE5455_HEALTHY_VS_TUMOR_BEARING_MOUSE_SPLEEN_MONOCYTE_UP	AUD	-0.00179887	0.00490446	0.713782	31	0.254197	brain	PWAS	c7	0.713782	0.949243713	TNC,CBR4,SENP8,STK39,ANXA3,RNASET2,NADK2,CTSB,POGLUT3,SGIP1,AGPAT3,PPP3CC,TMED8,VIPAS39,DENND4C,ASAP2,ABAT,EPDR1,ABCB9,CRPPA,VAMP5,GSTM4,CRAT,SCCPDH,SQOR,FAS,PLD1,PRXL2B,SORD
GSE7460_CTRL_VS_FOXP3_OVEREXPR_TCONV_1_UP	AUD	-0.00183877	0.0050241	0.714373	25	0.557044	brain	PWAS	c7	0.714373	0.949243713	MCTP1,SPARCL1,IGFBP7,PLEKHA2,SUSD2,OXSR1,LMOD1,EMB,PFKP,MIA2,DCAKD,FAM221A,LACTB2,ADD3,AK4,SCCPDH,TFB1M,ME2,PLSCR4,DOCK4,TRIM65,ITGAM,MLF1
GSE9509_LPS_VS_LPS_AND_IL10_STIM_IL10_KO_MACROPHAGE_20MIN_UP	AUD	0.00201477	0.00544003	0.711114	18	0.143622	brain	PWAS	c7	0.711114	0.949243713	HSD17B11,PPFIBP1,STON2,ABLIM1,CAMLG,FAM210B,LPCAT2,LRP4,GMPR,IDNK,STX17,EHD3,CFH,RAB27B,PLSCR4,RAB37,GLS2,FN3K,ACOX2
RAPA_EARLY_UP.V1_UP	AUD	0.00195283	0.00531223	0.713165	22	0.34962	brain	PWAS	c6	0.713165	0.949243713	ACOX3,PDE2A,HMBS,NUDCD3,FSCN1,CES1,PDE1B,PLEKHA6,ASPH,GNG12,SSH1,FKBP1A,CLCC1,C2orf72,STUM,P2RX7,SNCG
TBK1.DN.48HRS_DN	AUD	-0.00220969	0.00597476	0.711504	15	0.436425	brain	PWAS	c6	0.711504	0.949243713	DCK,STX1A,CTNNAL1,TOR1A,CRYZ,CPNE3,MSRA,BPHL,PDHX,DLD,PPOX,TERF2IP,RALB
GSE21360_NAIVE_VS_PRIMARY_MEMORY_CD8_TCELL_UP	AUD	-0.00152171	0.00416191	0.714642	27	0.818624	brain	PWAS	c7	0.714642	0.94936056	NAAA,CD38,LBP,NDRG1,NDUFV3,PTPN1,PDE2A,ANXA3,PGM2,GRHPR,F13A1,PBXIP1,HSD17B4,CPNE2,STING1,SFXN5,PTGFRN,PFKL,CAMKK1,STX2,PHYHD1,EMILIN2,ECM1,SNX1,PDK1,NT5E,CRYL1,HP,OPLAH,TPI1
GSE28726_NAIVE_VS_ACTIVATED_VA24NEG_NKTCELL_UP	AUD	-0.00133115	0.00364236	0.714766	38	0.416249	brain	PWAS	c7	0.714766	0.94936056	QDPR,TBCA,UCHL3,MPHOSPH6,MIF,CANX,LPCAT1,PFAS,HDDC2,PCK2,ITPA,PSMG1,SLC16A1,AARS1,MLEC,RNH1,HRAS,TXN,CTPS1,MYOF,LRPPRC,GFUS,QPCT,PNP,WARS1,ADO,RPA2,SRI,FXN,GLS,ADSL,SRR,CAMKK2,PRDX1,NOLC1,EPRS1,SORD
GOBP_AMYLOID_PRECURSOR_PROTEIN_CATABOLIC_PROCESS	AUD	0.0036627	0.0100861	0.716498	13	0.854821	brain	PWAS	c5	0.716498	0.949547262	BIN1,EFNA3,PSEN1,SLC2A13,LYN,ROCK2,RTN1,FKBP1A,ADAM10,RTN4,FLOT2,GGA3
GOBP_PHOSPHOLIPID_TRANSPORT	AUD	0.00211695	0.00582896	0.716472	14	0.217624	brain	PWAS	c5	0.716472	0.949547262	ATP8A1,SCP2,C2CD2L,PLSCR1,PRKCD,OSBPL8,GLTP,PITPNB,ANO6,PLSCR4,ATP8A2,PITPNC1,P2RX7,OSBPL2
GOBP_REGULATION_OF_LEUKOCYTE_MEDIATED_CYTOTOXICITY	AUD	0.00207857	0.00570356	0.715535	16	0.153443	brain	PWAS	c5	0.715535	0.949547262	STX7,AP1G1,RASGRP1,PVR,ICAM1,SERPINB9,P2RX7,HLA-B,ITGAM,GFER,CRK,HLA-G,HLA-A,HLA-DRB1
GOMF_AMINO_ACID_TRANSMEMBRANE_TRANSPORTER_ACTIVITY	AUD	0.0027922	0.00767151	0.715881	13	0.321819	brain	PWAS	c5	0.715881	0.949547262	SLC7A11,SLC1A1,SLC6A11,SLC6A7,SLC7A2,SLC7A8,SLC25A29,SFXN3,SLC25A13,SLC7A5,SLC1A4,SLC17A6,SLC25A22,SLC25A12,SLC7A6,SLC25A15
GSE1432_CTRL_VS_IFNG_24H_MICROGLIA_DN	AUD	-0.0012506	0.00344828	0.71685	35	0.919654	brain	PWAS	c7	0.71685	0.949547262	CD38,TGM2,RAPGEF2,APOL2,TAPBPL,MX1,RMDN3,GLRX,LMNB1,ERAP2,ISOC1,MTHFD1,SCO2,PPP3CC,CES1,GIMAP4,MYOF,TLN2,LYN,VAMP5,BTN2A2,BTN3A3,WARS1,RCN1,TDRD7,SNAP91,PDE4B,PANX1,HLA-DRB1,PSMB9,ICAM1,ADAR,RSU1,FAS,IFIT5,RALB,PAK1,ERLIN1
GSE16385_IFNG_TNF_VS_IL4_STIM_MACROPHAGE_UP	AUD	-0.00227392	0.00625956	0.716402	23	0.0368128	brain	PWAS	c7	0.716402	0.949547262	EFHD2,TBC1D1,THNSL1,AKR7A2,RRAS2,DBN1,PGGT1B,CARMIL1,GRAMD2B,SIRPA,IQGAP1,SCRN1,ABHD12,PHLDB1,MTMR6,SRI,RTN1,PSMB9,PIK3CD,FMNL2,PLEKHA5,CFL1,PRKCB,TNS3,IST1,GLUD1,ERLIN1,CRK
GSE17721_CTRL_VS_POLYIC_0.5H_BMDC_UP	AUD	0.0015293	0.00421517	0.716748	29	0.0221333	brain	PWAS	c7	0.716748	0.949547262	FAM120B,HEXA,EFHD2,BNIP1,NUB1,ABHD10,LRP1B,ALDH1B1,MOGS,APPL2,NSUN2,ACSL6,ERC1,GRWD1,FASTKD5,DENND4C,LRP4,FUCA2,IDH1,DIP2B,LETMD1,RMC1,C9orf64,GNAQ,L2HGDH,CNTN2,GGPS1,DPP3,C2orf76,RETREG2,FLOT2,KIAA0513,LYRM2
GSE18791_CTRL_VS_NEWCASTLE_VIRUS_DC_4H_DN	AUD	-0.00282135	0.00777947	0.716855	11	0.243489	brain	PWAS	c7	0.716855	0.949547262	HSPA4L,PPM1K,MX1,PLSCR1,TRIM25,HOMER1,PELO,SYNPR,PPP3CC,SORBS3,CD274,PNPT1,RASAL1,ADAR,IFIT2,IFIT5,NT5C3A,SIRPG
GSE22033_WT_VS_PPARG_KO_MEF_UP	AUD	-0.00202039	0.00556805	0.716713	24	0.0834497	brain	PWAS	c7	0.716713	0.949547262	EFHD2,CASP9,PPFIA2,CORO7,DDT,RRAS2,SCO2,CPNE7,PMM2,ALCAM,RFTN1,NUDT3,CDC42BPB,TUB,ARHGAP25,MYH14,ALPL,OGFR,SMG6,TFG,FGGY,VWA7,SYN2,SNCG
GSE360_L_DONOVANI_VS_B_MALAYI_LOW_DOSE_DC_UP	AUD	-0.00184041	0.00505306	0.715696	25	0.401941	brain	PWAS	c7	0.715696	0.949547262	NDRG1,TBC1D4,ALDH1B1,BID,H1-0,SOD2,FSCN1,TYMP,TRAF3,TXN,GBE1,AKR1B1,FAM131B,AK4,ACO1,AUH,ENTPD2,PGM1,RYR2,PLEKHB1,RALB,DOCK4,NQO2,SLC4A8,SELENBP1,GSTO1,EHD1
GSE37534_UNTREATED_VS_PIOGLITAZONE_TREATED_CD4_TCELL_PPARG1_AND_FOXP3_TRASDUCED_DN	AUD	0.00111977	0.00309044	0.717103	36	0.783056	brain	PWAS	c7	0.717103	0.949547262	ABCF3,NDRG1,APOL2,CBR1,MX1,EHD4,PLSCR1,BCL2L13,TRIM25,ERAP1,ACAT2,RIPK2,IFI30,GNAZ,TRPV2,SCO2,STARD5,CPT1A,NAPA,NAGK,DGLUCY,RPL13,CARHSP1,LARS2,GMPR,S100A13,VAMP5,CYB5R3,WARS1,CASP1,TDRD7,SLC25A40,TREX1,PSMB9,OAS1,LGALS8,IFIT2,OGFR,BCAT1
GSE40068_CXCR5NEG_BCL6NEG_CD4_TCELL_VS_CXCR5POS_BCL6NEG_TFH_UP	AUD	0.00154765	0.00427272	0.71719	25	0.492535	brain	PWAS	c7	0.71719	0.949547262	NAAA,EFHD2,NIF3L1,NUP93,ARHGAP21,SLC2A8,LACTB,HINT1,DHRS1,NDUFB9,PPP3CC,CARHSP1,CENPV,ICA1,UQCR10,NDUFAF7,FAM177A1,CAPN2,GFPT1,ANXA4,TAMM41,NT5E,LANCL2,SERPINB9,TFG,TXNDC17,BCAT1,CD109,NXN,HIP1R
GSE42724_NAIVE_VS_MEMORY_BCELL_DN	AUD	-0.00197261	0.00544605	0.717195	25	0.602933	brain	PWAS	c7	0.717195	0.949547262	GOLGA3,PPM1K,ETFB,CCDC6,PPIP5K2,PGGT1B,IGF2R,VCAN,RIPK2,SDC4,STX6,STING1,PIP4K2A,CENPV,PPP2R5A,HINT3,RIOX2,MSRA,GDA,PGM3,PDE4B,GLS,TSTD1,RBMXL1,TOMM70,CLASP2,IST1,COX15,F3,ASAP3,GLUD1
GSE46606_IRF4HIGH_VS_WT_CD40L_IL2_IL5_DAY1_STIMULATED_BCELL_DN	AUD	0.00215803	0.0059202	0.715469	20	0.904175	brain	PWAS	c7	0.715469	0.949547262	CD38,SLC7A2,RIPK2,AK5,HRG,CTNND1,PPP3CC,PMM2,STAU1,ALCAM,SHD,CTSC,DAAM1,PNP,WARS1,TREX1,EIF6,GLS,RALB,LANCL2,F3,PPP1R14C
GSE6674_UNSTIM_VS_ANTI_IGM_STIM_BCELL_UP	AUD	0.00118605	0.00325561	0.715626	34	0.223347	brain	PWAS	c7	0.715626	0.949547262	CPOX,POGLUT1,ZMPSTE24,HEXB,PRKCA,ALDH6A1,FTO,RASA1,ITGB2,EPHX1,HOOK1,NEK4,TAX1BP1,TRPV2,PTGR2,ATL3,DTYMK,NCOA7,PSMD5,TFAM,GRK5,GALM,SLC25A24,PON2,RSU1,FN3KRP,MIA3,GAA,NSF
GSE14000_UNSTIM_VS_4H_LPS_DC_DN	AUD	-0.00198762	0.00549618	0.717623	28	0.373723	brain	PWAS	c7	0.717623	0.949562231	TNC,ACSL1,POGLUT1,TYW5,NUB1,PPM1K,TARS1,SOD2,RAB5A,STARD5,NCOA7,SAMD4A,GMPR,WARS1,CSRP2,CD274,FSD1L,TDRD7,PNPT1,PSMB9,OAS1,ADAR,IFIT2,IFIT5,DNAJB4,NT5C3A,NXN
GSE5589_WT_VS_IL10_KO_LPS_STIM_MACROPHAGE_45MIN_DN	AUD	-0.00150131	0.00414937	0.717489	28	0.458535	brain	PWAS	c7	0.717489	0.949562231	CHMP7,TMEM33,RETSAT,ARL6IP5,PCYOX1L,ALDH1B1,PLCD1,MOCS2,NLN,DOCK7,PTGFRN,ATL3,NUDT19,SLC25A13,COPS7B,CMPK1,PON3,BAG3,ADHFE1,MRI1,GDA,PSAT1,PRDX3,CAB39L,SNX1,CCDC88A,PLEKHA5,ABHD11,UBASH3B,ASPA
GSE9988_ANTI_TREM1_AND_LPS_VS_VEHICLE_TREATED_MONOCYTES_DN	AUD	0.00293945	0.00812941	0.717664	12	0.0882915	brain	PWAS	c7	0.717664	0.949562231	ARL6IP5,GDI2,SDHA,SUN2,CD14,LGALS1,IFI30,ARL3,STX6,CTNND1,PLXNB2,SRSF9,DAGLB,GIT2,COTL1,NT5DC2,PLIN3,PIK3CD,STK24,CTSH
GOBP_AUTOPHAGOSOME_ORGANIZATION	AUD	0.00181745	0.00503191	0.717962	21	0.361734	brain	PWAS	c5	0.717962	0.949679769	STBD1,SYNPO2,WIPI1,RAB23,STING1,WIPI2,CHMP4A,PIP4K2A,SMCR8,RAB7A,RAB5A,PSEN1,ATP13A2,TOM1,ATG4B,SNX30,PIP4K2C,UBXN2B,BAG3,ELAPOR1,STX17,SCFD1,ATG7,RALB,ULK3,RAB3GAP2
GSE11864_CSF1_VS_CSF1_PAM3CYS_IN_MAC_DN	AUD	0.00170978	0.00473551	0.718058	26	0.59336	brain	PWAS	c7	0.718058	0.949679769	EIF2A,TBC1D1,UBE2O,PPA1,NUP93,USP14,USP47,LMNB1,SCGN,ASAP2,PMM2,AARS1,PLGRKT,LSS,LYN,CHORDC1,PANX1,FARSB,THOP1,TOMM70,DOCK4,PPIF,P2RX7
GSE17301_CTRL_VS_48H_ACD3_ACD28_IFNA2_STIM_CD8_TCELL_DN	AUD	0.0020078	0.00556953	0.718475	16	0.0781853	brain	PWAS	c7	0.718475	0.949721614	HADH,CNPY4,XYLB,CTNNAL1,MICAL3,GCAT,TST,PLS1,SLC1A4,PTPA,GSS,CLIP2,MVD,PLEKHA5,RHOT2
GSE17721_CPG_VS_GARDIQUIMOD_8H_BMDC_UP	AUD	-0.00136008	0.00377031	0.718299	30	0.285618	brain	PWAS	c7	0.718299	0.949721614	CPOX,AKT3,DNAJC13,RMDN3,GLRX3,RRAS2,C2CD2L,DBNL,ASNS,ERAP1,FABP3,ALCAM,TMOD3,UQCR10,AKR1B1,TRAPPC5,IDNK,LZTFL1,PLIN3,KYAT3,RBMXL1,OGFR,SERPINB9,FTSJ3,ENDOD1,TPD52L2,DHX36
GSE22432_UNTREATED_VS_TGFB1_TREATED_COMMON_DC_PROGENITOR_UP	AUD	-0.00162636	0.00451521	0.7187	25	0.329194	brain	PWAS	c7	0.7187	0.949721614	ACOX3,RLBP1,ENPP4,APPL2,PDLIM4,MOCS2,CNNM2,WIPI2,TOM1L2,LRP4,SURF1,TMEM120A,TSPO,PANK2,GTDC1,PGM1,SCFD1,PLIN3,SLC25A19,KBTBD3,STX4,EXOC6,MTARC2,HLA-G
GSE34205_HEALTHY_VS_FLU_INF_INFANT_PBMC_DN	AUD	0.00219549	0.00609225	0.718567	18	0.216219	brain	PWAS	c7	0.718567	0.949721614	STX1A,MX1,PLSCR1,CTNNAL1,LMNB1,H1-0,PELO,ATOX1,SCO2,NAPA,NCOA7,MICU1,ERO1A,GMPR,H1-2,XPNPEP1,LDHA,FNDC3A,PLIN3,CAPN2,DYSF,NT5C3A,FAS,AGRN
ESC_J1_UP_LATE.V1_DN	AUD	0.00254958	0.00711354	0.720035	18	0.0485554	brain	PWAS	c6	0.720035	0.949763201	PRKN,ECH1,HARS2,INA,VPS33B,CAMKK1,GYS1,SULT4A1,DOC2A,ENDOG,MVK,JAM2,ICAM1,NSUN4,SLC27A2,GAP43,DHODH,MRAS
GOBP_ATP_SYNTHESIS_COUPLED_ELECTRON_TRANSPORT	AUD	0.00219837	0.0063458	0.72902	14	0.823699	brain	PWAS	c5	0.72902	0.949763201	NDUFV3,ISCU,NDUFA6,COA6,COQ9,BID,SDHA,NDUFB9,DGUOK,UQCR10,DLD,CHCHD2,COX15,NDUFAF1
GOBP_CELLULAR_METABOLIC_COMPOUND_SALVAGE	AUD	0.00137697	0.00392319	0.725601	22	0.66035	brain	PWAS	c5	0.725601	0.949763201	ENOPH1,PGM2,DCK,AMPD3,PRTFDC1,BHMT,ADA,PDXK,DGUOK,NAPRT,PNP,AMPD2,MRI1,CDA,ADI1,MTAP,APIP,APRT,ADSL,ADK
GOBP_CHROMOSOME_SEGREGATION	AUD	-0.00241267	0.00695693	0.728741	14	0.929766	brain	PWAS	c5	0.728741	0.949763201	CHMP7,PLSCR1,RGS14,MAP1S,CHMP4A,NUDC,CHMP1A,DIS3L2,RMDN1,MMS19,LCMT1,NUMA1,MRE11,CHMP3,EML4,MAPRE1,PDCD6IP,VPS4A
GOBP_FATTY_ACID_BIOSYNTHETIC_PROCESS	AUD	-0.00148379	0.00413866	0.719955	26	0.447185	brain	PWAS	c5	0.719955	0.949763201	CBR4,HACD2,MLYCD,CBR1,LIAS,HSD17B12,MIF,ACOT4,AKR1C3,DAGLB,GSTM4,GSTM2,GSTM1,ACOT7,ACSF3,DECR2,EIF6,MECR,THNSL2,GSTP1,ACSS1,ABCD3,ACADVL,GPX4,PRXL2B,ERLIN1
GOBP_MONOCARBOXYLIC_ACID_TRANSPORT	AUD	-0.00191377	0.00549652	0.727706	11	0.340949	brain	PWAS	c5	0.727706	0.949763201	SLC16A7,SLC6A11,ABCG2,MIF,EMB,AKR1C1,CES1,SLC16A1,SLC5A6,ACE,P2RX7,ABCD3
GOBP_NEGATIVE_REGULATION_OF_LOCOMOTION	AUD	-0.00169677	0.00494476	0.731489	28	0.198855	brain	PWAS	c5	0.731489	0.949763201	MCTP1,ARPIN,CD200,PIP5KL1,ABCC8,MIF,DDT,CLASP1,ATP2B4,GNA13,MCC,ADA,BCR,DUSP3,FLCN,HRG,AFDN,PLCB1,SRGAP3,RRAS,RAP2A,OSBPL8,NDRG4,PTPRK,DNAJA4,SCAI,SEMA4D,PRKG1,EMILIN2,CORO1C,ROBO1,CLASP2,GNA12,STK24,CNN2,ABHD6,CRK,SERPINF1,VCL,MIA3
GOBP_NUCLEOSIDE_PHOSPHATE_BIOSYNTHETIC_PROCESS	AUD	0.000840386	0.00241311	0.727646	81	0.621669	brain	PWAS	c5	0.727646	0.949763201	PDK2,ACSL1,PAICS,HACD2,NDUFV3,ADSS2,PPAT,GARS1,RRM2B,MLYCD,DCK,AMPD3,DNAJC30,HSD17B12,NDUFA6,ADCY9,NUDT2,RFK,ACSL6,SDHA,NADK2,ADA,ATIC,PFAS,NUDT12,AK5,NDUFB9,MTHFD1,SHMT1,UMPS,DCAKD,NME1,NME2,GART,DTYMK,DGUOK,AK3,SLC25A13,GUK1,DIP2A,CTPS1,ADSS1,QPRT,CMPK1,NME7,NAPRT,NMRK1,PNP,AMPD2,GCDH,CDA,ACOT7,PANK2,ADCY3,ATP5PO,AK4,ACSF3,PDHX,ME1,DMAC2L,DUT,DLD,NMNAT3,NAXD,APRT,PDK1,SLC25A12,HAAO,ADSL,FLCN,ACSS1,DHODH,HPCA,PDHB,PANK4,ADK
GOBP_POSITIVE_REGULATION_OF_PROTEIN_LOCALIZATION_TO_CELL_PERIPHERY	AUD	-0.00316065	0.00888329	0.721993	13	0.176855	brain	PWAS	c5	0.721993	0.949763201	CNPY4,SORBS1,ATP2B4,PLS1,EPB41L2,DPP10,LGALS3,EGFR,EPHB2,NUMA1,EPB41,DLG1,STX4
GOBP_POSITIVE_REGULATION_OF_PROTEIN_LOCALIZATION_TO_MEMBRANE	AUD	0.00246467	0.00694246	0.722579	19	0.7175	brain	PWAS	c5	0.722579	0.949763201	CNPY4,NECAB2,PRKN,SORBS1,ATP2B4,ITGB2,PLS1,NMT1,DPP10,LRP4,HRAS,LGALS3,EGFR,EPHB2,MESD,MFF,DLG1,HPCA,STX4,ITGAM
GOBP_REGULATION_OF_CALCIUM_ION_TRANSMEMBRANE_TRANSPORTER_ACTIVITY	AUD	-0.00266726	0.00744531	0.720158	13	0.232571	brain	PWAS	c5	0.720158	0.949763201	HTT,JPH1,PPP3CC,CACNA2D1,GSTM2,SRI,PDE4B,FKBP1A,EHD3,RYR2,STIM1,NIPSNAP2,CACNB3,HPCA,GSTO1
GOBP_REGULATION_OF_CELL_CELL_ADHESION	AUD	0.00152012	0.00438826	0.729038	32	0.342422	brain	PWAS	c5	0.729038	0.949763201	PRKCA,SWAP70,RASGRP1,AP3D1,LGALS1,RIPK2,ADA,SDC4,SIRPA,DUSP3,AFDN,PAG1,ITGB2,PRKCD,VPS33B,PPM1F,GPNMB,ABAT,RDX,LGALS3,LYN,BTN2A2,SCRIB,PNP,CD274,ASS1,CD55,PRKG1,EFNB3,EMILIN2,TYK2,PLPP3,DLG1,FLOT2,NCK1,SIRPG,UBASH3B,MIA3,PAWR,HLA-G,HLA-A,HLA-DRB1
GOBP_REGULATION_OF_CELL_CYCLE_G1_S_PHASE_TRANSITION	AUD	-0.00248217	0.00714322	0.728226	12	0.320858	brain	PWAS	c5	0.728226	0.949763201	MBLAC1,SUSD2,ATP2B4,APPL2,BID,APPL1,PLCB1,GPNMB,RDX,EGFR,BTN2A2,RPA2,TREX1,CRLF3,RRM1,DLG1,KANK2,MLF1
GOBP_REGULATION_OF_EXTRINSIC_APOPTOTIC_SIGNALING_PATHWAY	AUD	-0.00189816	0.00537122	0.723793	19	0.169168	brain	PWAS	c5	0.723793	0.949763201	ITM2C,HTT,BID,GPX1,GCLC,MADD,LGALS3,DEPTOR,SCG2,ICAM1,PDIA3,ITGA6,WWOX,GSTP1,AGT,FAIM2,STX4,FAIM,FAF1
GOBP_REGULATION_OF_MUSCLE_SYSTEM_PROCESS	AUD	0.0020562	0.00583604	0.724592	23	0.18676	brain	PWAS	c5	0.724592	0.949763201	ANXA6,DOCK5,BIN1,GLRX3,ABCC8,PRKCA,ATP2B4,PI16,ADA,ITGA2,MLIP,ABAT,SSTR2,GSTM2,SRI,ROCK2,PDE4B,PRKG1,EHD3,RYR2,TOMM70,LMCD1,DLG1,DOCK4,AGT,GSTO1
GOBP_VASCULAR_PROCESS_IN_CIRCULATORY_SYSTEM	AUD	0.00133765	0.00389556	0.731314	37	0.212974	brain	PWAS	c5	0.731314	0.949763201	CD38,ATP8A1,SLC1A1,SOD3,CBS,PDE2A,SLC16A7,DOCK5,ABCG2,ABCC8,ATP2B4,SLC7A2,AKAP12,SLC7A8,SOD2,BCR,SLC15A2,GPX1,SLC2A13,SLC16A1,SLC7A5,DDAH1,CPS1,SLC1A4,SH3GL2,SLC6A17,ROCK2,PRKG1,FAAH,SLC5A6,DOCK4,SLC4A8,AGT,ACE,PLEC
GOCC_INTRINSIC_COMPONENT_OF_SYNAPTIC_VESICLE_MEMBRANE	AUD	-0.00280783	0.00792271	0.723037	15	0.460077	brain	PWAS	c5	0.723037	0.949763201	WFS1,STX1A,SV2C,RAB3C,SCAMP1,STX6,RAB7A,RAB5A,SLC17A6,SLC6A17,RAB3B,RAB27B,TMEM163,SYT1
GOLDRATH_EFF_VS_MEMORY_CD8_TCELL_DN	AUD	0.00182126	0.00516714	0.724486	22	0.283701	brain	PWAS	c7	0.724486	0.949763201	QDPR,HSD17B11,ELP3,ITM2C,MLYCD,ACADM,ACP6,COQ9,PLEKHA1,RIMOC1,EMB,EIF2AK4,LYSMD2,GBE1,PHLDB1,PISD,CRLF3,PPOX,MAN2C1,PDK1,PLEKHA5,LYSMD1,DGKA,VKORC1
GOMF_GTPASE_ACTIVITY	AUD	-0.00119885	0.00335216	0.720615	49	0.479469	brain	PWAS	c5	0.720615	0.949763201	GUF1,RAB24,MMAA,IFT27,RGS12,GFM2,DNM3,MX1,SEPTIN3,RAB8B,RAB23,RRAS2,GNA13,RGS14,RAB3C,GNAZ,DNM1,ARL3,RASA1,EEFSEC,RAB7A,RAB5A,NTPCR,GNG8,GTPBP10,ATL3,RRAS,RAP2A,OPA1,HRAS,RAB15,RIT2,NKIRAS1,RGS6,ARL6,GNAQ,HBS1L,RAB29,RAB3B,RAB27B,RAB4B,RALB,RAB3D,GSPT1,SEPTIN9,GNA12,RAB5C,RAB37,GPN2,GFM1,RHOT2,MMUT,EFL1,ARL2,RAB18,MRAS
GSE10147_IL3_VS_IL3_AND_CPG_STIM_PDC_DN	AUD	-0.00135715	0.0039171	0.72899	25	0.257713	brain	PWAS	c7	0.72899	0.949763201	MGST2,RAPGEF2,PDLIM4,CWC27,EMB,PLXNA1,PFKP,TTC5,GCSH,GRWD1,GYS1,CAP2,FUCA2,PSMD5,OXNAD1,ARHGEF12,ANXA11,HSDL2,FAM234A,SQOR,ALDH4A1,INPP4A,ACAA2,NIT2,MYO1D,SIDT1,DOCK9,RAB3GAP2
GSE10147_IL3_VS_IL3_AND_HIVP17_STIM_PDC_UP	AUD	0.00156519	0.00444934	0.725003	30	0.437955	brain	PWAS	c7	0.725003	0.949763201	GOLGA3,LYPLAL1,HLCS,NUDCD3,NNT,NIPSNAP1,RASGRF2,PFKP,MPP7,SIK3,OSBPL11,HDDC3,NAPB,CPNE4,ATG4B,ALDH5A1,VPS13C,MIPEP,UBE3C,IARS2,DDX5,ADI1,CRAT,DPP7,GBA2,FNDC3A,SYNJ1,RYR2,RTN4,CCDC88A,RETREG2,RAB3D,VAT1,GGA3,VCL,SORD
GSE12392_WT_VS_IFNAR_KO_CD8A_NEG_SPLEEN_DC_DN	AUD	0.00133917	0.00391258	0.732145	23	0.107185	brain	PWAS	c7	0.732145	0.949763201	ENPP6,MFSD11,GRHPR,HSD17B12,ALG2,PPIL1,ELP1,TRIM25,MOCS2,RBBP9,HCLS1,DGLUCY,TMEM65,PEX6,ANKMY2,TRAPPC4,TOR1AIP1,BOLA1,RYR2,CCS,NAXD,PCYOX1,SLC27A2,SIDT1,MINDY1,TBCD
GSE13411_SWITCHED_MEMORY_BCELL_VS_PLASMA_CELL_DN	AUD	0.00133544	0.00388661	0.731146	24	0.363408	brain	PWAS	c7	0.731146	0.949763201	CD38,AKAP12,CRELD2,DPY19L1,CARMIL1,ITGA2,ALDH7A1,GMPPB,ARSA,AKR1C3,BBOX1,GSTM1,GSTM3,PGM3,RTN1,ICAM1,PDK1,GSTP1,FOLH1,SARS2,BLMH,GANAB,ASRGL1,LIME1,DARS2
GSE13485_PRE_VS_POST_YF17D_VACCINATION_PBMC_UP	AUD	-0.00338818	0.00977889	0.728983	11	0.109817	brain	PWAS	c7	0.728983	0.949763201	GABRB1,ETNPPL,IGF2R,IBA57,ELAPOR1,THSD7A,PLPP3,VAT1,CA4,TMEM43,TPRG1L
GSE13887_RESTING_VS_ACT_CD4_TCELL_DN	AUD	-0.00227634	0.00664745	0.732022	15	0.664027	brain	PWAS	c7	0.732022	0.949763201	LIMS1,CPNE8,NUB1,LYPLAL1,HLCS,GLRX,POGLUT3,SMCR8,KYAT1,BPHL,DPP3,CCS,TERF2IP,TSPAN2,NIPSNAP2,NUDT16,FGGY
GSE14350_TREG_VS_TEFF_DN	AUD	0.00184757	0.00519193	0.721949	25	0.633677	brain	PWAS	c7	0.721949	0.949763201	SUCLG1,SRXN1,PCBD1,GRHPR,GLRX3,PMVK,SH3PXD2B,PFKM,TKT,PTGFRN,AGPAT3,RPH3A,SIRT3,HOGA1,CRTAC1,SCRN3,RPA2,SH3GL2,POMGNT2,BCAN,TUBA8,RRM1,KANK2,SYT1,TFG,ACOX2
GSE14415_INDUCED_TREG_VS_FOXP3_KO_INDUCED_TREG_UP	AUD	-0.00239526	0.00673851	0.722247	14	0.0890256	brain	PWAS	c7	0.722247	0.949763201	CLYBL,ELP3,C1QBP,STX1A,GGT5,RRAS2,PLEKHA1,RIMOC1,CD2AP,CPNE4,TIMM9,RPL13,TMEM25,ENTPD2,PRDX3,CRLF3,PDK1,MIX23,SIDT1,BDH1,TDRKH,ABCD3
GSE15930_NAIVE_VS_72H_IN_VITRO_STIM_CD8_TCELL_DN	AUD	-0.00109963	0.00321006	0.73193	40	0.947517	brain	PWAS	c7	0.73193	0.949763201	MSMO1,IFT27,COMT,DCK,CD200,FDPS,CCDC6,PTGR1,HMBS,GLRX,LMNB1,LGALS1,DECR1,IFI30,ANXA2,ACOT8,TIMM9,AK3,PREP,RNH1,RIOX2,CISD1,ADSS1,LGALS3,RIDA,CAPG,FBXO6,ACOT7,HSDL2,LCLAT1,HDHD2,TAMM41,HTATIP2,GALK1,RCN2,PDIA4,CNPY2,LXN,HIP1R,TPI1
GSE16386_IL4_VS_IL4_AND_ROSIGLITAZONE_STIM_MACROPHAGE_6H_DN	AUD	0.00190345	0.00529643	0.719308	12	0.241114	brain	PWAS	c7	0.719308	0.949763201	HACD2,RBP7,ABCC8,MCCC1,RNASET2,KALRN,HDDC3,MLC1,PLCB1,DPP10,PHYHD1,CRABP1,NIPSNAP3B,CSDC2,C3orf18,B3GAT3
GSE17721_0.5H_VS_4H_CPG_BMDC_UP	AUD	0.00123361	0.00349003	0.723738	36	0.121589	brain	PWAS	c7	0.723738	0.949763201	NAAA,CORO2A,CASP9,PALD1,ADD1,APPL2,ALG2,PLEKHA1,ODR4,HSD17B4,DUSP3,MICAL1,MTHFD1,PDXK,PNPO,VIPAS39,AHSA1,ICA1,MLEC,PEX6,GSN,SURF1,PIP4K2C,IDH1,TPD52,QRSL1,TIMM44,PNPLA7,CRAT,GALC,ADAM10,DDX18,ITPR1,HMGCL,TEX264,TIMM50,DGKA,SELENBP1,RPA1,SLC25A15,ERLIN1
GSE17721_0.5H_VS_4H_POLYIC_BMDC_DN	AUD	0.0014374	0.00407795	0.724478	31	0.473324	brain	PWAS	c7	0.724478	0.949763201	PDLIM5,CD38,CLYBL,PLEKHA2,SRXN1,NUB1,FDPS,CCDC6,WASHC4,CCDC127,VCAN,FABP3,OSBPL11,STARD5,CARHSP1,PPP2R5A,ATE1,STAU1,EFR3A,PON3,TDRD7,CHMP3,LZTFL1,PLPP3,GFPT1,MYO1D,RPE,PACS1,NEU3,LMBRD1,ENDOD1,RTCA
GSE17721_CPG_VS_GARDIQUIMOD_4H_BMDC_DN	AUD	0.00231487	0.00666532	0.728366	22	0.358572	brain	PWAS	c7	0.728366	0.949763201	PDK2,SRXN1,MPHOSPH6,TXNDC5,SLC7A2,FNBP1,GNPDA1,CMC2,WDR6,NTPCR,CHMP1A,ARHGAP1,ERO1A,ADD3,ENDOG,DNAJC8,NUDT3,THUMPD1,CEP41,PLEKHA5,HACL1,WBP2,ECHDC1,TXNDC17,CNN2,MRAS
GSE17721_LPS_VS_GARDIQUIMOD_24H_BMDC_UP	AUD	-0.00141634	0.00399331	0.722831	29	0.519874	brain	PWAS	c7	0.722831	0.949763201	TMA16,KCNQ2,ITM2C,UCHL3,MX1,PMVK,MIF,KIF3A,CDH9,THBS4,PFKP,EPHX1,ITPA,CPT1A,ALCAM,AKR1B1,MTHFR,LRRC8A,PNPLA7,GPSM1,LDHA,PNPT1,TREX1,ANXA4,ACAA2,HTATIP2,AVL9,NT5C3A,ACY3,PLXND1,DGKA,GFER
GSE17721_POLYIC_VS_PAM3CSK4_12H_BMDC_DN	AUD	-0.00127995	0.00361671	0.723415	31	0.329326	brain	PWAS	c7	0.723415	0.949763201	HSP90B1,ACADM,GLRX3,NUDT2,COQ9,CYB5R1,GGH,MTRR,CARMIL1,DHRS1,IDH2,EEFSEC,NTPCR,TRPV2,CALU,SAMM50,IDH1,AKR1B1,NUDCD1,SYNJ2,ARL6,C19orf53,NUP210,ECI2,MVK,MYO1B,CLCC1,ADSL,TIMM50,PRDX1,MMUT
GSE1925_CTRL_VS_24H_IFNG_STIM_IFNG_PRIMED_MACROPHAGE_UP	AUD	0.00114546	0.00332302	0.730317	36	0.739128	brain	PWAS	c7	0.730317	0.949763201	CA8,RELL1,SUCLG1,GGT5,SCP2,PTGR1,SBF2,TMEM230,C11orf54,DBN1,GLRX,NCAM1,HARS1,VCAN,NLN,RASGRF2,DOCK7,ITGB2,ACYP1,IQGAP1,UROS,S100A13,NMRK1,AK4,FBP1,AUH,DPP7,FAH,ACP1,CCS,ITGA6,RTN4,NIPSNAP2,CXADR,MMUT,CNTN3,CRK
GSE19888_ADENOSINE_A3R_INH_PRETREAT_AND_ACT_BY_A3R_VS_A3R_INH_AND_TCELL_MEMBRANES_ACT_MAST_CELL_DN	AUD	0.00160848	0.00449822	0.720657	23	0.416308	brain	PWAS	c7	0.720657	0.949763201	RAB24,IDUA,SLC30A9,OXR1,ACP6,B3GLCT,APPL2,AKAP12,RRAS2,MKRN2,LGALS1,NNT,IDH2,CERS4,FLNB,COX11,TFAM,GIT2,TMOD3,PLEKHA6,TPD52,ECI2,NUMA1,CRLF3,TOR1AIP1,EMILIN2,FAAH,SLK,PDK1,DUSP19,NCEH1,DNAJB1
GSE20198_IL12_VS_IFNA_TREATED_ACT_CD4_TCELL_DN	AUD	-0.00163756	0.00470105	0.727586	21	0.150818	brain	PWAS	c7	0.727586	0.949763201	TMEM51,DDHD1,LSP1,NUDCD2,ARSB,VPS36,SDR39U1,ITGB2,CACNA2D2,TECPR1,TXN,GOT2,TDRD7,CD82,SLC25A24,AAK1,ACAA2,VAPB,VAT1,NUDT16,LIPA,SYT1,ACADVL
GSE20715_WT_VS_TLR4_KO_48H_OZONE_LUNG_UP	AUD	0.00168472	0.00469783	0.719883	24	0.328792	brain	PWAS	c7	0.719883	0.949763201	HSPA4L,NEK1,AKT3,CASP9,SEC14L2,IVD,MKRN2,CAST,HOMER1,RIMOC1,WIPI2,PAG1,PSEN1,AHSA1,TMOD3,DCC,LPIN1,SLC25A24,PLPP3,STIM1,FKBP5,FABP1,RAP1GAP,ATG7,DNAJB4,DNAJB1,RAB18
GSE20727_ROS_INH_VS_ROS_INH_AND_DNFB_ALLERGEN_TREATED_DC_UP	AUD	0.00190267	0.0054398	0.726512	21	0.716395	brain	PWAS	c7	0.726512	0.949763201	SLC16A7,PNKD,CCDC32,SLC2A8,GNA13,TIGAR,SH3PXD2B,ARHGAP12,CHMP4A,TRPV2,ATP13A2,KIFBP,PLGRKT,DNAJA4,CARM1,SERPINB9,DDAH2,PSMD9,GYG1,CRK,AP2A2,SMIM12
GSE21033_CTRL_VS_POLYIC_STIM_DC_12H_UP	AUD	0.00196357	0.00558764	0.725279	19	0.184423	brain	PWAS	c7	0.725279	0.949763201	ANXA6,HEXB,RAB23,RRAS2,ISYNA1,BAIAP3,AFDN,SNAP47,MPP7,STARD5,ABCB8,MLEC,CPM,ANKMY2,SUCLG2,TMA7,APRT,ABHD11,PITPNC1,CNN2,RPA1,VKORC1
GSE21360_NAIVE_VS_SECONDARY_MEMORY_CD8_TCELL_UP	AUD	-0.00183444	0.00520943	0.724735	17	0.889705	brain	PWAS	c7	0.724735	0.949763201	IGFBP7,RAPGEF2,PTPN1,PGM2,MIF,SOD2,VCAN,SDC4,PRKAR2B,HCLS1,FLNB,PFKL,LPCAT2,RRAS,LRRC8C,GNG12,ME1,PDE4B,MYO1B,FAS,VCL,ADK,TPI1
GSE21380_NON_TFH_VS_TFH_CD4_TCELL_DN	AUD	-0.00197802	0.00552902	0.720529	17	0.0253333	brain	PWAS	c7	0.720529	0.949763201	CCDC25,ITGB2,EIF2AK4,TRPV2,PLCB1,OSBPL8,CAPG,NUP210,PNPLA7,GCA,TMCC2,ADAR,UGGT1,RAB37,SMG6,RASA2
GSE22501_PERIPHERAL_BLOOD_VS_CORD_BLOOD_TREG_UP	AUD	0.00205369	0.00583851	0.725026	21	0.320789	brain	PWAS	c7	0.725026	0.949763201	HTT,ABCG2,ABCC8,VAC14,GGT5,NID2,MNDA,TPBG,RARS1,BHMT,EXOC6B,PSEN1,ARFGEF2,PNP,BPHL,FXN,GNAQ,MVK,GCA,VAT1,HP,COQ7
GSE22886_IGG_IGA_MEMORY_BCELL_VS_BLOOD_PLASMA_CELL_UP	AUD	-0.00206199	0.00578628	0.721572	19	0.752654	brain	PWAS	c7	0.721572	0.949763201	TBC1D4,RNF141,BAIAP3,FLCN,STX6,PRKAR2B,CHL1,FLNB,LHPP,RPL13,CAP2,CAPG,GCA,PIK3CD,TBC1D5,DNAJB4,SRR,MTARC2,PAWR
GSE22886_NAIVE_CD8_TCELL_VS_NEUTROPHIL_UP	AUD	0.00175112	0.00504294	0.728409	28	0.152858	brain	PWAS	c7	0.728409	0.949763201	ATP8A1,CCDC25,ELP3,HACD2,STK39,SUCLG1,SPAG7,MACF1,LRIG1,PRKCA,TMEM230,TARS1,PLEKHA1,SUN2,BCR,HDDC2,PFKP,IDH2,APPL1,GATD3,PCNT,LRPPRC,SUCLG2,NMRK1,ESD,UBE3C,RPA2,EIF6,AVEN,INPP4A,ACAA2,TOMM70,RCN2,SIDT1,BNIP3,GANAB,EPRS1,RPA1,GLUD1
GSE22935_WT_VS_MYD88_KO_MACROPHAGE_UP	AUD	0.00147371	0.00426013	0.729395	32	0.134495	brain	PWAS	c7	0.729395	0.949763201	SORCS2,TMEM51,EFHD2,VWA5A,PGD,RAB8B,PTGR1,PDLIM4,IFI30,NLN,ANXA2,GPX1,PTGFRN,CSTB,TRPV2,LPCAT2,PTK2B,PNP,ASAH1,TMX3,GDA,SRI,NIPSNAP3A,ASS1,SEMA4D,PISD,SNX1,EMILIN2,ADAR,PDIA3,MANF,PRDX1
GSE24026_PD1_LIGATION_VS_CTRL_IN_ACT_TCELL_LINE_UP	AUD	-0.00112388	0.00325576	0.729947	35	0.936943	brain	PWAS	c7	0.729947	0.949763201	SLC14A1,CBR3,MXRA7,GSDME,FDPS,NUDT2,LGALS1,ANXA2,CERS4,PPM1F,ACOT13,MLEC,ABCB9,NMRK1,FAM131B,SCCPDH,PSMB9,ECM1,SLC25A22,NT5E,PACS1,ABHD11,HLA-B,DDAH2,AKR1A1,GSTO1,HLA-A
GSE26030_TH1_VS_TH17_DAY5_POST_POLARIZATION_DN	AUD	-0.00121991	0.00354476	0.730738	37	0.369658	brain	PWAS	c7	0.730738	0.949763201	ACSL1,MGARP,AMPD3,PPA1,NUP93,ALDH1B1,MOGS,NSUN2,BID,RNPEP,MTRR,TBC1D9B,ARSB,ATIC,PFAS,MYH10,PFKP,PIP4K2A,MTHFD1,SHMT1,HDDC3,PDXK,NME1,GART,TRAF3,CAMKK1,ADSS1,REPS1,COTL1,SUCLG2,PANX1,ICAM1,FKBP5,CARM1,PEAK1,RAB5C
GSE26669_CD4_VS_CD8_TCELL_IN_MLR_COSTIM_BLOCK_UP	AUD	-0.00128382	0.00360943	0.722077	33	0.45501	brain	PWAS	c7	0.722077	0.949763201	HADH,ACSL1,SNX25,STK39,LDAH,CAND2,KIF3A,IFI30,FTO,IMPA1,GALK2,MTMR10,CERS4,MCEE,GIMAP4,CPM,NDUFAF7,XPNPEP1,CASP1,PSAT1,SLC25A24,GLS,CRLF3,SQOR,IFIT2,RPE,LANCL2,NT5C3A,BDH1,CAMKK2,PDF,RPA1,GFER,UPF3A
GSE26928_NAIVE_VS_EFF_MEMORY_CD4_TCELL_DN	AUD	0.00180256	0.00522082	0.729896	25	0.301337	brain	PWAS	c7	0.729896	0.949763201	LIMS1,TSPAN15,AMPD3,NDUFA6,CDS2,DPY19L1,MTRR,SCGN,LGALS1,ANXA2,NEK4,PPP3CC,PMM2,DHRS7B,TXN,GLTP,CHN1,CRAT,SRI,NMNAT3,RTN4,CTSZ,RECQL,FAIM2,NASP,CD109,CTSH
GSE27241_WT_CTRL_VS_DIGOXIN_TREATED_RORGT_KO_CD4_TCELL_IN_TH17_POLARIZING_CONDITIONS_DN	AUD	-0.0012696	0.00367559	0.729784	37	0.178303	brain	PWAS	c7	0.729784	0.949763201	HADH,CHMP7,EFHD2,SUCLG1,ACADM,ABCG2,ISCU,MPHOSPH6,PMVK,MIF,TARS1,C11orf54,BLVRA,NIPSNAP1,ISYNA1,TESC,DHRS1,EPHX1,RWDD1,HCLS1,GPD1L,PNMA8B,SFXN3,TSFM,ASAH1,TRAPPC5,THUMPD1,CNDP2,PANX1,SLC25A12,NCK1,NUDT16,LYRM2,BNIP3,ADK,GSTO1,GYG1,CRK,SMIM12
GSE2770_TGFB_AND_IL4_VS_IL4_TREATED_ACT_CD4_TCELL_2H_DN	AUD	0.00187109	0.00528362	0.723241	22	0.0570745	brain	PWAS	c7	0.723241	0.949763201	MSMO1,GFM2,PMVK,ALDH18A1,MIF,GGT5,RFK,CAST,PLCXD3,VPS36,SLC2A13,CALU,FARP2,MDH2,SPTB,SNPH,RASAL1,SESTD1,PDE1A,VAT1L,CXADR,SLC13A5,VWA7,PPIE
GSE2770_TGFB_AND_IL4_VS_IL4_TREATED_ACT_CD4_TCELL_6H_DN	AUD	-0.00184247	0.00523019	0.724631	23	0.212505	brain	PWAS	c7	0.724631	0.949763201	MSMO1,NDRG1,LRPAP1,C1QBP,CAND1,GLRX3,USP47,TOR1B,SRA1,NOP9,SYNM,LYSMD2,PGP,SCO2,LONP1,SNX30,RELCH,SERAC1,MTHFR,IDH3A,UAP1L1,FAM177A1,DLD,PPIF,DNAJB4
GSE27786_CD8_TCELL_VS_NKCELL_UP	AUD	0.00137897	0.00387157	0.721708	29	0.274644	brain	PWAS	c7	0.721708	0.949763201	SLC14A1,GRHPR,TBRG4,MIF,EEF1E1,NSUN2,SDHA,ARL3,EARS2,FLNB,ABCB8,USP7,CRYZ,TFAM,RIT2,ANKMY2,ADI1,AUH,SLC25A40,HIBCH,EHD3,COX20,MECR,KIF21B,TFB1M,TTLL12,PANK4,PHGDH
GSE27786_LSK_VS_NEUTROPHIL_UP	AUD	-0.00124163	0.00347292	0.720704	30	0.461758	brain	PWAS	c7	0.720704	0.949763201	IFT27,RABEP1,GLRX5,GLRX3,ARHGAP21,B3GLCT,ALG2,KIF3A,MAP1S,NUDT12,FPGT,HOOK1,FLNB,ATP13A2,LONP1,SLC25A13,ZC2HC1A,PLEKHA6,SARS1,PTPA,DPP7,CAPN2,KYAT3,MECR,TTLL12,NDUFAF5,TEX264,C12orf29,GANAB,TPI1
GSE27859_MACROPHAGE_VS_DC_DN	AUD	0.00206747	0.00598675	0.729838	16	0.599183	brain	PWAS	c7	0.729838	0.949763201	ACSL1,LRPAP1,AGPAT4,SEPTIN3,TRIM25,SIK3,CPT1A,NRIP2,HDHD3,MGST1,LGALS3,PON1,NIPSNAP3B,SCCPDH,RBP1,LYSMD1,SNX27,ACADVL
GSE28737_BCL6_HET_VS_BCL6_KO_MARGINAL_ZONE_BCELL_UP	AUD	0.00188444	0.00536794	0.725547	19	0.103956	brain	PWAS	c7	0.725547	0.949763201	MGST2,SYNPO2,DCK,ENPP4,PI16,FRRS1L,SDHA,THEMIS,TOM1L2,PTGFRN,DNAL1,PNMA8B,ABCB9,TDRD7,PISD,CRLF3,OAS1,ARHGAP25,NQO2,PLCH2
GSE29617_CTRL_VS_DAY7_TIV_FLU_VACCINE_PBMC_2008_DN	AUD	0.00128232	0.00360862	0.722328	27	0.284745	brain	PWAS	c7	0.722328	0.949763201	CD38,FAM120B,TGM2,HSP90B1,ITM2C,ECH1,ALDH18A1,RPAP1,GGH,CRELD2,HOMER1,AP4E1,MTHFD1,GMPPB,HDDC3,GATD3,DGUOK,AARS1,UQCR10,QRSL1,H1-3,GNPAT,MRI1,GALM,HIBCH,TFB1M,MANF,PDIA4,MYDGF,PRDX1
GSE32255_WT_VS_JMJD2D_KNOCKDOWN_4H_LPS_STIM_DC_DN	AUD	0.00202505	0.00574335	0.724395	20	0.0969209	brain	PWAS	c7	0.724395	0.949763201	SENP8,ADH5,SUCLG1,PPA1,RMDN3,CAMLG,ISCA2,HOMER1,ATIC,DCPS,MDH2,TDRD7,DLD,ALDH4A1,DDX18,RAB5C,CAMKK2,TPD52L2,PPP2R5B
GSE32986_GMCSF_AND_CURDLAN_LOWDOSE_VS_GMCSF_AND_CURDLAN_HIGHDOSE_STIM_DC_UP	AUD	0.00132833	0.00371486	0.720663	30	0.0236753	brain	PWAS	c7	0.720663	0.949763201	RCHY1,SLC16A7,RELL1,NAGA,WDSUB1,TMEM245,PGGT1B,ARMC10,DUSP3,IDH2,KANK3,TAX1BP1,NAGK,DAGLB,GSN,MGST1,RELCH,BPHL,DMAC2L,SQOR,RETREG2,RAPH1,RMND1,LANCL2,CLASP2,SDHAF4,YEATS4,P2RX7,PAK1,OSBPL2
GSE32986_GMCSF_VS_GMCSF_AND_CURDLAN_HIGHDOSE_STIM_DC_DN	AUD	0.00188592	0.00528423	0.72117	19	0.0750951	brain	PWAS	c7	0.72117	0.949763201	PDLIM5,STBD1,TRIM2,CLGN,ALDH18A1,VAC14,HOMER2,MICAL3,TPP1,ERICH3,HECTD4,NAPA,STAU1,ALDH5A1,MADD,VWA8,TMA7,PIK3CD,CCDC88A,SERPINB9,FAM185A
GSE339_CD4POS_VS_CD8POS_DC_IN_CULTURE_UP	AUD	-0.00164723	0.00473049	0.727679	25	0.546439	brain	PWAS	c7	0.727679	0.949763201	ALDH1A3,FAM107B,DDHD1,SLC2A8,GGH,PLEKHA1,H1-0,PIP4K2A,NUDC,PNPO,LONP1,NUDT19,S100A4,GBE1,MDH2,TPD52,ACTN2,H1-3,RMC1,DDX5,SEMA4D,THUMPD1,CHORDC1,TPP2,IFIT2,MVD,PRKCB,CTSZ,PLXND1
GSE36078_UNTREATED_VS_AD5_T425A_HEXON_INF_MOUSE_LUNG_DC_DN	AUD	-0.00244428	0.00700952	0.727308	16	0.125015	brain	PWAS	c7	0.727308	0.949763201	SV2C,TXNDC5,GAS7,AARS2,GLRX,ITGA2,VPS36,COLGALT2,TXN,RIOX2,TMOD3,PTPRK,RCN1,C19orf53,TIPRL,WDR37,FAM185A,HID1,B3GAT3,EHD1
GSE360_CTRL_VS_L_DONOVANI_DC_UP	AUD	0.00127052	0.00371221	0.73216	27	0.434665	brain	PWAS	c7	0.73216	0.949763201	COMT,PDCD4,GRHPR,ALDH1B1,DIAPH1,CPVL,SLC7A8,LSP1,BLVRA,CD14,GNPDA1,NCAN,PIP4K2A,GART,ALDH5A1,MEGF9,S100A4,SLC1A4,MTHFR,KYAT1,HSDL2,SCCPDH,APRT,C12orf29,GLB1,GGA3,NASP,PHGDH,AP2A2
GSE36891_UNSTIM_VS_PAM_TLR2_STIM_PERITONEAL_MACROPHAGE_DN	AUD	-0.00177317	0.00517631	0.731933	13	0.189121	brain	PWAS	c7	0.731933	0.949763201	PDK2,FAM114A2,SDHA,CARMIL1,IFI30,MICAL1,ITGB2,MCEE,PSMG1,SRSF9,OSGEP,EFEMP1,RAB29,FDXR,GGA3,B3GAT3
GSE37301_HEMATOPOIETIC_STEM_CELL_VS_CD4_TCELL_UP	AUD	-0.00297578	0.00863224	0.730298	12	0.226794	brain	PWAS	c7	0.730298	0.949763201	ASNS,ANXA2,PLXNB2,MGST1,MYO5A,PON3,NUP210,CD274,GDA,SSH1,VCL,PREX1,GAA
GSE37532_VISCERAL_ADIPOSE_TISSUE_VS_LN_DERIVED_PPARG_KO_TCONV_CD4_TCELL_UP	AUD	0.00160258	0.00467252	0.731613	24	0.0708098	brain	PWAS	c7	0.731613	0.949763201	SLC25A32,ADH5,STX7,NUP93,RRAS2,BCL2L13,HSD17B4,HDDC2,PPP2R5C,HIBADH,ELP2,RUVBL1,ACOT13,NARS2,CTPS1,OSGEP,SARS1,GLIPR2,PRDX3,TMA7,CAPN2,RRM1,SNX1,LYRM4,UBA2,P4HB,NPEPPS
GSE37563_WT_VS_CTLA4_KO_CD4_TCELL_D4_POST_IMMUNIZATION_DN	AUD	0.00140639	0.00410484	0.731887	30	0.0900136	brain	PWAS	c7	0.731887	0.949763201	CD38,HSPA4L,MAN2B2,CORO2A,LRRFIP1,RMDN3,H6PD,VAC14,ATP2B4,HMBS,ACOT11,GLRX,ITGA2,DUSP3,PRKAR2B,TMEM65,MAPK3,PACSIN2,LRRC8C,TREX1,ECM1,P2RX7,BNIP3,LXN,VCL,COMTD1,SORD
GSE38697_LIGHT_ZONE_VS_DARK_ZONE_BCELL_UP	AUD	-0.0016702	0.00470771	0.722755	18	0.494498	brain	PWAS	c7	0.722755	0.949763201	STK39,LIAS,PPP2R2A,NUDT2,CYB5R1,DPY19L1,PMPCB,MPRIP,CARHSP1,DHRS7,AUH,FOCAD,NUBPL,FAM234A,LZTFL1,PON2,TBC1D5,UBASH3B,GAMT,LXN,GSTO1,MRPS31
GSE39820_IL1B_IL6_VS_IL1B_IL6_IL23A_TREATED_CD4_TCELL_UP	AUD	-0.00138492	0.00394351	0.725446	28	0.257371	brain	PWAS	c7	0.725446	0.949763201	DDHD1,SV2C,RASGRP1,SUN2,NNT,HOOK1,PPP3CC,AKR1C3,MYOM2,CTPS1,MGST1,CNN3,EML4,MYO6,LANCL2,NCEH1,RAB37,C3orf18,PITPNC1,P2RX7,HLA-B,MTARC1,ERLIN1
GSE3982_EOSINOPHIL_VS_BASOPHIL_DN	AUD	-0.0012961	0.00370663	0.726586	34	0.313462	brain	PWAS	c7	0.726586	0.949763201	MSMO1,NDRG1,ENOPH1,STK39,EFNA3,CZIB,DPY19L1,CANX,NIPSNAP1,ELAC2,FTO,PEF1,RWDD1,UNC45A,GATD3,COX11,AKR1C3,SFXN3,RPL13,PMM2,PPP2R5A,AAMDC,SUCLG2,ADD3,LCMT1,SRI,APIP,SQOR,NRDC,HNMT,PRDX1,CNPY2,IARS2,UPF3A,MTARC1
GSE42021_TREG_PLN_VS_CD24HI_TREG_THYMUS_DN	AUD	-0.00170669	0.00493408	0.729419	29	0.360731	brain	PWAS	c7	0.729419	0.949763201	HSD17B11,GOLGA3,CASP9,ADD1,ECH1,PPFIA4,LEMD2,RIMOC1,FLCN,WIPI2,NDUFB9,IDH2,KANK3,TYMP,CPT1A,ALDH3A2,GUK1,SAMM50,DAGLB,SIRT3,HRAS,STX2,MAPK3,DIP2B,SLC4A8,ATP5PO,RSU1,GLB1,GNA12,ACSS1,EPRS1,ECHS1,MRAS
GSE43863_NAIVE_VS_LY6C_LOW_CXCR5NEG_CD4_EFF_TCELL_D6_LCMV_UP	AUD	-0.00185828	0.00540428	0.730956	14	0.730189	brain	PWAS	c7	0.730956	0.949763201	ABCA5,NUDCD3,AS3MT,DNAL1,PMM2,RHPN2,S100B,DNPH1,S100A13,ASPHD1,MOBP,PISD,EIF6,CNDP1,CAPN5,WDR81
GSE43955_10H_VS_60H_ACT_CD4_TCELL_WITH_TGFB_IL6_DN	AUD	0.00163309	0.00473201	0.730007	29	0.492637	brain	PWAS	c7	0.730007	0.949763201	KCNQ2,NDRG1,NT5DC3,CAT,VAMP1,TPBG,GGH,CDS2,CDH9,MYH10,TPD52L1,ANXA2,COL18A1,STAU1,PON1,H1-3,MVK,MESD,LANCL1,MELTF,CACNB3,P2RX7,F3,DPCD,AGRN
GSE46606_IRF4HIGH_VS_WT_CD40L_IL2_IL5_DAY3_STIMULATED_BCELL_DN	AUD	-0.00118178	0.00340022	0.728172	31	0.522762	brain	PWAS	c7	0.728172	0.949763201	CD38,CLYBL,NDUFV3,TAPBPL,RASGRP1,RNASET2,CANX,ERAP1,SOD2,HAGH,DNM1,HRG,DHRS1,PRDX5,CAMKK1,NUDT19,FSD1,PNP,TSPO,ATP5PO,ASS1,OAS1,RAB3D,LRRC40,ABHD11,APMAP,HLA-B,ITGAM,HP
GSE4748_CTRL_VS_LPS_AND_CYANOBACTERIUM_LPSLIKE_STIM_DC_3H_DN	AUD	0.00122181	0.0034448	0.722827	41	0.114825	brain	PWAS	c7	0.722827	0.949763201	PDE2A,CBR3,SRXN1,PSMF1,PPA1,ECH1,FDPS,EPHX2,SORBS1,RRAS2,SCIN,LIG3,PMPCB,NT5C2,ANXA2,CERS4,KANK3,SRPRB,PGP,PTGR2,MRPL10,TMED8,ATL3,PDE1B,ALCAM,ABHD12,GSN,CMPK1,AKR1B1,IDH3A,DNAJA4,NUP210,HSDL2,TDRD7,PITPNB,TOR1AIP2,CDK18,PC,GSPT1,ACADVL,LXN,SLC41A3,EXOC6
GSE4984_GALECTIN1_VS_LPS_STIM_DC_UP	AUD	-0.00147381	0.00427657	0.730376	29	0.719735	brain	PWAS	c7	0.730376	0.949763201	FAM120B,ACOX3,PLCG1,MYH9,CCDC32,ABLIM1,SUN2,RIMOC1,CD2AP,TECPR1,AKAP10,ZZEF1,ACOT13,MKRN1,FUCA2,CALCOCO1,CCDC92,PHYHD1,ADI1,SCAI,HSDL2,VPS13A,SYNJ1,KIF21B,RSU1,INPP4A,ACAA2,ACSS1,GGA3,B3GAT3,LXN
GSE5589_IL6_KO_VS_IL10_KO_LPS_AND_IL10_STIM_MACROPHAGE_180MIN_UP	AUD	-0.00188513	0.00540719	0.727364	28	0.311037	brain	PWAS	c7	0.727364	0.949763201	NFXL1,TNC,C12orf73,FAM107B,PBXIP1,LSP1,H1-0,MAP1S,PRKAR2B,LPCAT2,ZZEF1,ICA1,MLEC,CRYZ,MADD,GLTP,GDPD1,PTK2B,SUCLG2,GNPAT,NMRK1,GNG12,SEMA4D,YWHAH,TMA7,RAPH1,TTYH3
GSE5589_LPS_VS_LPS_AND_IL10_STIM_IL6_KO_MACROPHAGE_45MIN_UP	AUD	0.00132997	0.00372714	0.721216	36	0.091996	brain	PWAS	c7	0.721216	0.949763201	IDUA,SLC16A7,TARS3,AKR7A2,CPT2,PPFIA4,APPL2,FNBP1,RNASET2,NNT,FAHD1,MICAL1,CTSB,RBBP9,TRPV2,ATP13A2,SORBS3,TMX4,DGUOK,MGST1,GLTP,PIP4K2C,MAPK3,MEAK7,PPP1R16A,LCMT1,CCS,KATNAL1,PLSCR4,HMGCL,DOCK4,C3orf33,SMG6,FGGY,ABHD6,EPRS1,CCDC90B
GSE6674_UNSTIM_VS_CPG_STIM_BCELL_DN	AUD	-0.00164231	0.00458116	0.719975	19	0.443071	brain	PWAS	c7	0.719975	0.949763201	PDE2A,CBR1,PMVK,ALDH9A1,GALT,MKRN2,PDXK,TRPV2,LSS,LMAN1,PNPLA7,SFXN4,TTLL12,WWOX,SLC41A3,EFL1
GSE7460_CTRL_VS_FOXP3_OVEREXPR_TCONV_1_DN	AUD	-0.00158897	0.00452141	0.725264	29	0.456968	brain	PWAS	c7	0.725264	0.949763201	HEXA,ITM2C,TAPBPL,FARS2,LYPLAL1,TST,SCAMP1,DECR1,SDC4,ALDH7A1,RASGRF2,PGS1,PTGFRN,PAPLN,PLGRKT,TRAPPC5,MRI1,UAP1L1,SFXN4,DECR2,AVEN,ICAM1,ACTR3B,NIT1,CCS,PEAK1,AGT,UBASH3B,INPP5A
GSE7509_DC_VS_MONOCYTE_DN	AUD	-0.0014958	0.00429233	0.727478	28	0.255671	brain	PWAS	c7	0.727478	0.949763201	SLC7A11,ACSL1,CBR3,SRXN1,SEC14L2,ACAA1,RGS14,GLRX,RNASET2,CD14,SOD2,ADA,ANXA2,PSEN1,CPT1A,GIMAP4,TXN,PNP,TSPO,ECI2,SEMA4D,NUDT3,HLA-DRB1,PSMB9,PDIA3,INPP4A,RAP1GAP,FLOT2,NCK1,PRDX1,AGRN,HP
GSE7852_TREG_VS_TCONV_LN_DN	AUD	0.00206559	0.00599923	0.730614	20	0.561833	brain	PWAS	c7	0.730614	0.949763201	LBP,SYNE1,APPL2,PDLIM4,GRAMD2B,EMB,THEMIS,ACTN1,NUMB,TOM1,LSS,PEX6,GSN,FOCAD,CNN3,MFSD6,EHD3,IFIT2,ITPR1,TTYH3,CAMKK2,AP2A2
GSE9650_EFFECTOR_VS_MEMORY_CD8_TCELL_DN	AUD	0.00166509	0.00465633	0.720645	20	0.551734	brain	PWAS	c7	0.720645	0.949763201	HSD17B11,IDUA,HEXA,RNF141,MOGS,PLEKHA1,NNT,TOMM34,CD2AP,NOP56,GRWD1,NME1,GART,LONP1,D2HGDH,ATP13A1,PCM1,DDX5,ADI1,NUMA1,PDK1,VKORC1,GSTO1
GSE9946_MATURE_STIMULATORY_VS_LISTERIA_INF_MATURE_DC_UP	AUD	0.00214857	0.00606131	0.722985	16	0.419045	brain	PWAS	c7	0.722985	0.949763201	PDLIM5,MAN2B2,CHMP7,GGCT,CCDC32,PDLIM2,TBC1D9B,PRKAR2A,DIS3L2,ZC2HC1A,NMRK1,NUP210,HDHD2,KBTBD3,UPF3A
GSE9946_MATURE_STIMULATORY_VS_PROSTAGLANDINE2_TREATED_MATURE_DC_DN	AUD	-0.0027256	0.00772687	0.724281	11	0.634163	brain	PWAS	c7	0.724281	0.949763201	NEK1,TSPAN15,SDC4,RAP2A,MGST1,RAB15,EGFR,TPD52,ACSF3,DYSF,THNSL2,KANK2,SLC27A2
KAECH_DAY15_EFF_VS_MEMORY_CD8_TCELL_DN	AUD	0.00135751	0.00391566	0.728827	30	0.686387	brain	PWAS	c7	0.728827	0.949763201	HSD17B11,HEXA,ANXA5,MOGS,LDAH,SBF2,MCCC1,ABLIM1,NOP56,ACTN1,LYSMD2,GART,MKRN1,GBE1,ATP13A1,ARL6,NUDT3,PGM1,LDHA,CNDP2,NRCAM,PSMB9,FAAH,STIM1,STAM2,RAB3D,GALK1,GLO1,PPIE,MRM3,VKORC1,GSTO1
KRAS.AMP.LUNG_UP.V1_DN	AUD	0.00246925	0.00712578	0.72895	16	0.472691	brain	PWAS	c6	0.72895	0.949763201	GABRB1,DGKQ,GNAZ,DNM1,CHL1,PLCB3,ABCB8,DCC,CEP41,EMILIN2,ALDH4A1,EPB41,PRODH,ACE,PLCH2
GOBP_DENDRITE_MORPHOGENESIS	AUD	0.00266787	0.00781872	0.732942	17	0.940926	brain	PWAS	c5	0.732942	0.949773087	PDLIM5,RAPGEF2,PPFIA2,DNM3,TPBG,DBN1,DBNL,ARHGAP44,NGEF,RAP2A,SARM1,LRP4,SULT4A1,DIP2A,DPYSL5,EPHB2,SEMA4D,YWHAH,CFL1,FARP1,DHX36,MAP6
GOBP_POSITIVE_REGULATION_OF_PROTEIN_CATABOLIC_PROCESS	AUD	-0.0029139	0.00857129	0.733886	12	0.0947773	brain	PWAS	c5	0.733886	0.949773087	RCHY1,RGMA,PRKN,NUB1,MKRN2,LPCAT1,RAB7A,PSEN1,GCLC,PACSIN3,RDX,ATXN3,NRDC,SNX1,ATG7,SNF8,GGA3,FAF1,NSF
GOCC_NUCLEAR_SPECK	AUD	0.00181198	0.00530424	0.732645	19	0.0840637	brain	PWAS	c5	0.732645	0.949773087	RCHY1,DGKQ,PRKN,SART3,SEC14L3,PPIH,RUFY1,CARMIL1,GCAT,MOCS2,FTO,AFDN,UNC45A,PLCB1,LHPP,SRSF9,GRK5,DNAJC11,OSGEP,PACSIN2,DDX5,LIMK1,TIMM50,PPIE,DHX36,THRAP3
GSE11961_FOLLICULAR_BCELL_VS_GERMINAL_CENTER_BCELL_DAY40_UP	AUD	-0.00109691	0.00323184	0.734304	41	0.84016	brain	PWAS	c7	0.734304	0.949773087	PRKCB,GM2A,HSD17B11,PDCD4,DDHD1,ALDH1B1,SLC2A8,ANKRD16,SIRT5,C11orf54,MKRN2,HAGH,NUDT12,ITGB2,EPHX1,IQGAP1,ICA1L,PPM1F,ATG4B,D2HGDH,TAX1BP3,GYS1,PLGRKT,ESYT2,HEBP2,PDE1C,CYB5R3,PHYHD1,BPHL,LCMT1,KIF21B,CD151,LANCL1,INPP4A,TSPAN2,PACS1,RAB37,PITPNC1,GAMT,GGA3,SELENBP1,PREX1,SORD
GSE13411_NAIVE_VS_SWITCHED_MEMORY_BCELL_UP	AUD	-0.00221873	0.00652938	0.734002	16	0.350389	brain	PWAS	c7	0.734002	0.949773087	CBS,RASGRF1,DIAPH1,AKAP12,PDLIM4,ACAT2,MYH10,SULT4A1,TLN2,NDRG4,QPRT,RTN1,MVD,BPNT1,HPCAL4
GSE15330_GRANULOCYTE_MONOCYTE_PROGENITOR_VS_PRO_BCELL_DN	AUD	-0.00151589	0.00443267	0.732365	25	0.490886	brain	PWAS	c7	0.732365	0.949773087	NUB1,STX1A,ETHE1,TTC5,SFXN3,RPL13,S100A13,GLTP,ABCB9,QPRT,LRRC8C,ANXA11,CRAT,SRI,FNDC3A,UBE3B,PON2,WBP2,PXK,OSBPL2,STX4,MRAS
GSE17721_CTRL_VS_GARDIQUIMOD_6H_BMDC_UP	AUD	-0.00118848	0.00350165	0.734304	36	0.301906	brain	PWAS	c7	0.734304	0.949773087	HADH,MGST2,CLYBL,NDUFV3,ITM2C,FAM98C,ECH1,IVD,COA6,PGD,AKR7A2,TXNDC5,GALT,GDI2,HMBS,TRIM25,LSP1,STK10,CHCHD6,GALK2,LYSMD2,PNPO,CPT1A,TECPR1,ACOT13,GMPR,DIP2B,IQSEC1,PNPLA7,ACO1,YWHAH,MFSD6,LIMK1,NAXE,SNX1,HMGCL,GLO1,TMEM43,GPX4,SNX15,ERLIN1
GSE18791_CTRL_VS_NEWCASTLE_VIRUS_DC_14H_DN	AUD	0.00252674	0.007401	0.732798	13	0.4525	brain	PWAS	c7	0.732798	0.949773087	CD38,SYNPO2,CAMK1G,PLSCR1,TRIM25,CERS1,PAG1,STARD5,PTK2B,CSRP2,PLA2G4C,CRYM,PNPT1,IFIT2,RIN1,PPP2R5B
GSE19941_IL10_KO_VS_IL10_KO_AND_NFKBP50_KO_UNSTIM_MACROPHAGE_DN	AUD	-0.00215341	0.00633728	0.734006	16	0.0437561	brain	PWAS	c7	0.734006	0.949773087	VWA5B2,IRAG1,FAM171A1,SWAP70,SH3PXD2B,NGEF,PTGFRN,LRP4,MADD,MYOF,DCC,FBXO6,RMC1,HOGA1,WDR37,AVL9,PITPNC1,RAB3GAP2
GSE2706_2H_VS_8H_R848_AND_LPS_STIM_DC_DN	AUD	-0.0014172	0.00417157	0.734062	28	0.168637	brain	PWAS	c7	0.734062	0.949773087	CD38,CAMK1G,MMAA,NUB1,PPA1,CD200,RAB8B,SWAP70,ALG2,BLVRA,SOD2,VCAN,ADA,FABP3,SYNM,KCTD21,TXN,RFTN1,BTN3A3,AK4,CD274,FSD1L,PGM3,FNDC3A,RAB29,ADIRF
GSE32901_NAIVE_VS_TH1_CD4_TCELL_UP	AUD	-0.00249668	0.00734725	0.733998	14	0.198466	brain	PWAS	c7	0.733998	0.949773087	SENP8,CAMK1G,PDE2A,TBC1D4,SNTB1,TST,GRAMD2B,THEMIS,NUDT19,ESYT2,ADD3,DPP6,TMEM43,PLCH2
GSE360_CTRL_VS_L_MAJOR_MAC_UP	AUD	0.00201189	0.00590021	0.733114	19	0.592232	brain	PWAS	c7	0.733114	0.949773087	VAMP1,PCMT1,CPVL,GDI2,RGS14,HAGH,PMPCB,MYH10,ITGB2,GALK2,NAA80,RPH3A,ARHGAP1,CALCOCO1,LRPPRC,GFUS,CRAT,RPE,GANAB,PEBP1
GSE3982_NEUTROPHIL_VS_NKCELL_UP	AUD	0.0013947	0.00409428	0.733371	24	0.116479	brain	PWAS	c7	0.733371	0.949773087	ACSL1,ANXA3,AMPD3,RNF141,PLSCR1,BID,TRIM25,DBN1,GLRX,PELO,SCO2,DGLUCY,MKRN1,GIT2,MYO5A,MSRA,LYN,ASPH,IQSEC1,GNAQ,PISD,ADAM10,TYK2,PLIN3,KYAT3,IFIT2
GSE5589_WT_VS_IL6_KO_LPS_AND_IL6_STIM_MACROPHAGE_45MIN_UP	AUD	0.00191561	0.00561618	0.733038	25	0.598467	brain	PWAS	c7	0.733038	0.949773087	GABRB1,ALDH1A3,LRPAP1,HEXB,IRAG1,CD14,NUBP2,MYH10,NAPB,PCP4,CAMKK1,PYGB,SULT4A1,CAP2,PDE1C,DGKB,STMN4,SSTR2,RMDN2,SPTB,PRKG1,RTN1,KCNJ9,ADPRHL1,FLOT2,PRKCB,LYSMD1,PRDX1
GOBP_AMINO_ACID_TRANSMEMBRANE_TRANSPORT	AUD	-0.00252753	0.00745974	0.734744	16	0.565136	brain	PWAS	c5	0.734744	0.949774907	SLC7A11,SLC1A1,SLC6A11,ARL6IP5,SLC6A7,SLC7A2,SLC7A8,PSEN1,SLC25A29,SFXN3,SLC25A13,SLC7A5,SLC1A4,SLC17A6,LRRC8A,LRRC8C,SLC25A22,SLC25A12,AGT,SLC7A6,SLC25A15
GOBP_ORGANOPHOSPHATE_CATABOLIC_PROCESS	AUD	0.00116201	0.00342895	0.734699	47	0.392461	brain	PWAS	c5	0.734699	0.949774907	ENPP6,PLCG1,PDE2A,MLYCD,SUCLG1,AMPD3,PRTFDC1,ADA,PDE4C,HINT1,GDE1,NUDT12,NT5C2,IMPA1,PRKCD,GPD1L,ITPA,TYMP,PLCB1,NUDT19,PLPP6,SARM1,ABHD12,DNPH1,GDPD1,IDH1,PON1,SYNJ2,SUCLG2,PNP,PLA2G4C,ACOT7,PNPLA7,INPP5E,GDA,ENTPD2,NUDT3,SYNJ1,DUT,NT5E,NUDT16,PLD2,PLD1,ABHD6,NUDT5,BPNT1,ENTPD3,INPP5A,NT5C1A
GOBP_RIBONUCLEOTIDE_CATABOLIC_PROCESS	AUD	0.00154683	0.00457052	0.735035	19	0.770472	brain	PWAS	c5	0.735035	0.949774907	PDE2A,MLYCD,SUCLG1,AMPD3,PRTFDC1,ADA,PDE4C,HINT1,NT5C2,ITPA,NUDT19,SUCLG2,PNP,ACOT7,GDA,NUDT3,PDE4B,NT5E,NT5C1A
GSE22886_NEUTROPHIL_VS_DC_DN	AUD	0.00116823	0.00345403	0.735197	39	0.136682	brain	PWAS	c7	0.735197	0.949774907	ANXA5,SUCLG1,EHD4,SLC7A8,TIGAR,CANX,MAP2K1,DUSP3,PFKP,APPL1,GPX1,NMT1,TRPV2,RNH1,TXN,PSMD5,GSN,GOT2,LRPPRC,SUCLG2,ATP13A1,ESD,UBE3C,ADO,PDHX,PRDX3,CDC42BPB,GLS,CAPN2,NIPSNAP2,GSTP1,GLO1,PRDX1,IARS2,RPA1,ECHS1,FAF1
GSE41176_UNSTIM_VS_ANTI_IGM_STIM_BCELL_3H_DN	AUD	-0.00137813	0.00407502	0.735221	35	0.155461	brain	PWAS	c7	0.735221	0.949774907	CDH13,OXR1,MLYCD,RNF141,DNAJC13,MACF1,ARL6IP5,ABHD10,CZIB,MNDA,PPIH,C2CD2L,ARHGAP44,MICAL1,ALDH2,TIMM9,NARS2,CPNE3,TTC38,H1-3,ECI2,LCMT1,EPHB2,NUBPL,OAS1,PPOX,IFIT2,CCS,INPP4A,KIAA0513,CXADR,DCXR,ASRGL1,EPRS1
GSE7219_WT_VS_NIK_NFKB2_KO_DC_UP	AUD	-0.00259294	0.00766262	0.735071	15	0.899665	brain	PWAS	c7	0.735071	0.949774907	NAAA,CORO2A,ITM2C,GLRX,LMNB1,SLC7A5,COTL1,PTK2B,QPCT,NMRK1,DNAJA4,CD274,PDE4B,FNDC3A,DNAJB4,SERPINB9,DOCK9,DNAJB1
ERBB2_UP.V1_DN	AUD	0.00164732	0.00501535	0.742567	22	0.325204	brain	PWAS	c6	0.742567	0.949889565	CPOX,HSPA4L,CBR4,ANXA3,AGL,LRIG1,SLC7A2,RASGRP1,ABLIM1,PRKAR2B,GFRA1,FLNB,NMRK1,ADD3,WIPF1,TMED5,RMC1,ASS1,NRCAM,OAS1,IFIT5,TRMT61B,PSPH,RECQL,NPEPPS,RTCA
GOBP_CELL_CYCLE_G2_M_PHASE_TRANSITION	AUD	-0.00254729	0.00775938	0.742696	11	0.614991	brain	PWAS	c5	0.742696	0.949889565	RRM2B,USP47,TPD52L1,PLCB1,RINT1,LCMT1,MRE11,AVEN,RRM1,BRSK1,VPS4A
GOBP_MONONUCLEAR_CELL_DIFFERENTIATION	AUD	-0.00191917	0.00583894	0.742394	24	0.320902	brain	PWAS	c5	0.742394	0.949889565	MYH9,RASGRP1,AP3D1,LGALS1,RIPK2,ADA,THEMIS,PSEN1,PDE1B,STAT6,LGALS3,PTK2B,LYN,TPD52,BTN2A2,PNP,LRRC8A,PIK3CD,MERTK,HLA-B,PREX1,HLA-G,HLA-DRB1
GOBP_MUSCLE_SYSTEM_PROCESS	AUD	-0.00142412	0.00422116	0.735833	43	0.534409	brain	PWAS	c5	0.735833	0.949889565	PDLIM5,CD38,SORBS2,ANXA6,CRYAB,DOCK5,BIN1,GLRX3,ABCC8,PRKCA,ATP2B4,SNTB1,PI16,LMOD1,PGAM2,RCSD1,ADA,ITGA2,HOMER1,SYNM,GPD1L,SCO2,MLIP,MYOM2,ABAT,GSN,MYOF,TMOD3,CACNA2D1,ASPH,SSTR2,GSTM2,SRI,ROCK2,PRKG1,EHD3,RYR2,SCN4B,MYH14,TOMM70,LMCD1,DLG1,DOCK4,AGT,GAMT,GSTO1,GAA
GOBP_NEUROTRANSMITTER_TRANSPORT	AUD	0.00162971	0.00488537	0.738689	33	0.288733	brain	PWAS	c5	0.738689	0.949889565	MCTP1,SLC1A1,PTPRN2,CPLX1,SLC6A11,PRKN,STX1A,SLC6A7,SYN3,SV2C,TOR1A,BAIAP3,SNAP47,RAB5A,CADPS,PSEN1,NAPB,RPH3A,NAPA,CADPS2,LIN7B,ICA1,ERC2,STX2,UNC13C,DOC2A,SCRIB,SLC17A6,SLC6A17,SNPH,SYNJ1,RAB3B,BRSK1,PRKCB,SLC4A8,GIPC1,P2RX7,SYN2,STX4,SNCG
GOBP_PEPTIDYL_LYSINE_MODIFICATION	AUD	-0.00192316	0.00581774	0.74097	20	0.776902	brain	PWAS	c5	0.74097	0.949889565	ZMPSTE24,LIAS,STX1A,PBXIP1,SIRT5,N6AMT1,HINT1,FLCN,GCSH,SMYD5,VPS33B,VIPAS39,RUVBL1,DIP2A,SIRT3,POR,H1-2,H1-3,DIP2B,HINT2,TTLL12,WBP2,YEATS4,UBA2,EEF1AKMT1
GOBP_REGULATION_OF_MITOCHONDRIAL_MEMBRANE_POTENTIAL	AUD	-0.00193568	0.00579362	0.7383	15	0.0670337	brain	PWAS	c5	0.7383	0.949889565	PPA2,PRKN,ARL6IP5,PIP5KL1,BID,SOD2,GCLC,HEBP2,TSPO,PANK2,PRDX3,P2RX7,BNIP3
GOBP_REGULATION_OF_PROTEIN_DEPHOSPHORYLATION	AUD	-0.00270252	0.00803555	0.736629	16	0.312763	brain	PWAS	c5	0.736629	0.949889565	HSP90B1,HTT,SWAP70,NUAK1,PRKCD,PPP2R5A,LGALS3,PPP1R16A,PTPA,TIPRL,ROCK2,FKBP1A,GNA12
GSE10325_LUPUS_CD4_TCELL_VS_LUPUS_BCELL_DN	AUD	0.0016249	0.00492888	0.74165	22	0.280207	brain	PWAS	c7	0.74165	0.949889565	GM2A,PTPN1,ITM2C,STX7,SWAP70,IFI30,PRKCD,SCRN1,FARP2,ALCAM,LYN,TPD52,QRSL1,BTN2A2,EHD3,CORO1C,TNS3,DDAH2,AKR1A1,DHTKD1,ADK,CTSH,HLA-DRB1
GSE12366_PLASMA_CELL_VS_MEMORY_BCELL_DN	AUD	-0.00243295	0.00536484	0.650189	25	0.00878122	brain	PWAS	c7	0.740431284	0.949889565	NAAA,ATP8A1,PLEKHA2,CHMP7,MYH9,TBCA,TGOLN2,DCK,NUB1,RASGRP1,STK10,LARS1,STX6,OSBPL11,HCLS1,DENND4C,CCDC92,STAT6,TMOD3,CD82,DUT,GGPS1,SLK,ATAD1,PGM2L1,TBC1D5,CFL1,RECQL,PAWR,ERLIN1
GSE12366_PLASMA_CELL_VS_NAIVE_BCELL_UP	AUD	-0.00138963	0.00413907	0.737071	26	0.212506	brain	PWAS	c7	0.737071	0.949889565	MGST2,ITM2C,RETSAT,ABCC8,ALG2,GGH,SDHA,ISYNA1,ADA,SEC23B,IDH2,TOM1L2,RAB5A,STARD5,MCEE,AACS,AK3,RDX,LMAN1,SLC1A4,HYI,HBS1L,TPP2,CCDC88A,C2orf88,TP53I3,GSTP1,HID1,CYB561,CNPY2,LIME1,MRPS31
GSE12845_IGD_POS_BLOOD_VS_NAIVE_TONSIL_BCELL_DN	AUD	-0.00201683	0.00607848	0.740041	22	0.172836	brain	PWAS	c7	0.740041	0.949889565	ACSL1,SYNE1,ETHE1,LMNB1,LNPEP,LPCAT1,PELO,DUSP3,CHL1,SCO2,SLC25A13,GSN,LGALS3,GRK5,UAP1L1,TIPRL,CD55,PLIN3,PDK1,PPIF,CLASP2,AVL9,AKR1A1
GSE1460_INTRATHYMIC_T_PROGENITOR_VS_DP_THYMOCYTE_UP	AUD	-0.00115083	0.00348683	0.741362	29	0.132456	brain	PWAS	c7	0.741362	0.949889565	PAICS,WDR41,ETFB,PRKCA,RRAS2,ATIC,PFKM,GPD1L,GPX1,MICU1,LARS2,RUVBL1,ALCAM,SAMM50,RIOX2,TFAM,ZC2HC1A,CASP1,PLA2G4C,GSTM3,CD55,NUBPL,MRE11,CFH,PON2,PLPP3,ANXA4,SND1,DHODH,ERLIN1,FAIM
GSE16385_MONOCYTE_VS_12H_ROSIGLITAZONE_TREATED_MACROPHAGE_DN	AUD	-0.00182988	0.00557436	0.742709	27	0.856044	brain	PWAS	c7	0.742709	0.949889565	CLCN3,CCDC32,TARS1,BID,NHLRC2,RNPEP,CANX,MRPS27,ALDH2,TMX4,SLC16A1,DCPS,TFAM,RDX,OLA1,CHGB,NIPSNAP3A,PDHX,GGPS1,SNX1,TERF2IP,NEU3,COX15,MRPL9,CACNB3,SARS2,VPS4A,EFL1,GFER,GYG1
GSE16450_IMMATURE_VS_MATURE_NEURON_CELL_LINE_6H_IFNA_STIM_UP	AUD	-0.00202044	0.00602047	0.737176	17	0.341934	brain	PWAS	c7	0.737176	0.949889565	HSD17B11,IGFBP7,RAPGEF2,LRP1B,ASAP1,SH3BGRL2,PPTC7,LGALS3,QPRT,RTN1,SNPH,ADAR,STIM1,RAB27B,SERPINB1,HID1,SYT1,PPP2R5B
GSE17721_0.5H_VS_24H_LPS_BMDC_DN	AUD	0.00139039	0.00417514	0.739121	30	0.131729	brain	PWAS	c7	0.739121	0.949889565	MGST2,TMA16,ANXA5,TMEM33,PNKD,PMVK,AP1G1,PTGR1,TPBG,RAB23,ASNS,MOCS2,FABP3,WDR6,NKIRAS1,GBE1,PHYHD1,GSTM1,SRI,USP15,PGM1,MFSD6,NIT1,PC,GSPT1,HTATIP2,RDH13,CYBC1,TPD52L2,SNX15
GSE17721_CTRL_VS_LPS_0.5H_BMDC_DN	AUD	0.00176621	0.00537871	0.742631	17	0.49402	brain	PWAS	c7	0.742631	0.949889565	MAN2B2,MRPL1,SYNE1,LRP1B,TRAP1,VASN,MOGS,SCGN,SMYD5,UROS,LY6H,MTAP,PLEKHB1,MYO6,RIN1,REEP6,SLC9A3R2,TPI1
GSE17721_CTRL_VS_PAM3CSK4_4H_BMDC_DN	AUD	0.00153086	0.00463418	0.741142	23	0.079301	brain	PWAS	c7	0.741142	0.949889565	TMA16,ANXA5,FAM107B,FDPS,ABCC8,USP47,SNTB1,GNA13,CYSTM1,VCAN,GDE1,MRPL54,FSCN1,FABP3,IQGAP1,FLNB,NAPB,PMM2,TXN,CFHR1,GSTM1,PLEKHA5,RIN1,HP,SNCG
GSE17721_POLYIC_VS_GARDIQUIMOD_0.5H_BMDC_DN	AUD	0.00143498	0.00428376	0.737639	29	0.531108	brain	PWAS	c7	0.737639	0.949889565	PARL,ANXA6,EFHD2,SLC30A9,UBE2O,SYNE1,SRXN1,LRP1B,CCDC6,GNA13,LARS1,ALDH7A1,FLCN,NOP9,STARD5,PDLIM2,VIPAS39,MAPK3,IDNK,NUDT3,USP15,FBLN7,PCYOX1,NIT2,RAB37,MINDY1,CYBC1,PDCD6IP,PRDX1
GSE18203_CTRL_VS_INTRATUMORAL_CPG_INJ_MC38_TUMOR_UP	AUD	0.00159846	0.00479413	0.738818	24	0.178559	brain	PWAS	c7	0.738818	0.949889565	SORCS2,NUDT6,MYH9,CORO2A,ADD1,TBC1D10A,ENPP4,AKR7A2,GGT5,PPFIA4,STK10,VCAN,RCSD1,NOP56,PBLD,PGS1,ALDH2,LONP1,TOM1,ARHGAP1,MADD,DEPTOR,GRK5,GNPAT,ADI1,GAA,PLEC
GSE18893_TCONV_VS_TREG_24H_TNF_STIM_DN	AUD	-0.00129101	0.00388825	0.739867	23	0.11311	brain	PWAS	c7	0.739867	0.949889565	ELP3,HEXA,RFK,C15orf40,GGH,MTRR,SCGN,SCAMP1,NLN,HOMER1,GPX1,HIBADH,GUK1,STMN4,COTL1,AKR1B1,DHRS7,BPHL,NUMA1,GALC,TIMM21,NAXE,RSU1,MFF,TIMM13,MINDY1,CNN2,EEF1AKMT1
GSE20198_UNTREATED_VS_IL12_IL18_TREATED_ACT_CD4_TCELL_UP	AUD	-0.00161406	0.00486026	0.739819	28	0.55102	brain	PWAS	c7	0.739819	0.949889565	ACSF2,RRM2B,MAP1S,FBXL18,FSCN1,PPP2R5C,MIA2,PGS1,TOM1L2,PDXK,AGPAT3,ACOT8,PPP3CC,KIFBP,AK3,MYO5A,PTK2B,DPYSL5,TBC1D13,ADI1,AK4,SLC25A40,SCCPDH,RMND1,LUZP1,ACOX2,RPA1
GSE20366_TREG_VS_NAIVE_CD4_TCELL_DEC205_CONVERSION_UP	AUD	-0.00165237	0.00501114	0.741597	23	0.10252	brain	PWAS	c7	0.741597	0.949889565	NDRG1,NT5DC3,SWAP70,IGF2R,EPHX1,HIBADH,CAMKK1,GPHN,GSTM4,RCN1,RINT1,ICAM1,ITGA6,STAM2,NCEH1,P2RX7,BPNT1,HLA-DRB1
GSE22432_CDC_VS_COMMON_DC_PROGENITOR_DN	AUD	0.00123903	0.00373169	0.739867	36	0.843139	brain	PWAS	c7	0.739867	0.949889565	PPA2,LSM6,ABCG2,PPIL3,USP14,TXNDC5,EEF1E1,CDH6,NNT,HINT1,ATIC,NDUFAF2,EMB,MPP3,MTHFD1,NUDC,TMX4,ABCB8,SLC16A1,NARS2,CTPS1,DEPTOR,SUCLG2,OSGEP,GPSM1,KYAT3,MANF,YEATS4,GLO1,P4HB,GFM1
GSE22611_NOD2_VS_MUTANT_NOD2_TRANSDUCED_HEK293T_CELL_DN	AUD	0.00174556	0.00521433	0.737805	21	0.870924	brain	PWAS	c7	0.737805	0.949889565	TRIM2,PBXIP1,CTNNAL1,ACSL6,RNASET2,RTF2,RBBP9,AKR1C3,OGFOD2,DAAM1,RIT2,CPS1,CACNA2D1,TMEM70,PSAT1,SNAP91,HIBCH,MRE11,EHD3,EPRS1,MRM3,EFL1,ADK,ACADSB
GSE22886_NAIVE_BCELL_VS_NEUTROPHIL_UP	AUD	-0.00182902	0.00552584	0.740649	15	0.0175757	brain	PWAS	c7	0.740649	0.949889565	CD200,RRAS2,APPL1,WDR6,LRPPRC,RFTN1,TPD52,ESD,PDHX,CHD1L,ITPR1,DLG1,SERPINB9,SIDT1,GLO1,UPF3A,HLA-DRB1
GSE22886_NAIVE_CD4_TCELL_VS_12H_ACT_TH1_UP	AUD	0.00162162	0.00493762	0.742593	26	0.187173	brain	PWAS	c7	0.742593	0.949889565	ATP8A1,PBXIP1,FNBP1,CAMLG,ISYNA1,PDLIM2,CDC37L1,STAT6,VPS13C,CMPK1,ADD3,IQSEC1,HYI,LZTFL1,CDK18,FAAH,STIM1,CARS2,INPP4A,DCUN1D2,FLOT2,RAB5C,VAT1,SIDT1,DNAJB1,GLS2,PLCH2
GSE25502_WT_VS_KLF13_KO_THYMIC_MEMORY_LIKE_CD8_TCELL_UP	AUD	-0.00181031	0.00546737	0.74056	18	0.225276	brain	PWAS	c7	0.74056	0.949889565	SLC30A9,ATP8A1,PTPRN2,TGM2,PTPN1,STX7,ETNPPL,LRRC20,GALT,SNTB1,ELP1,CCT6B,ACOT4,PTGR2,SSBP1,NUDT19,CDC37L1,RMDN2,RALB,ADSL,SERPINB1,PSPH,BNIP3,ELMOD1,RAB18
GSE2585_CD80_HIGH_VS_LOW_MTEC_UP	AUD	0.00228795	0.00697198	0.742788	13	0.122635	brain	PWAS	c7	0.742788	0.949889565	ITM2C,SV2C,JPH1,NT5C3B,NECAB1,CAMKK1,TRPM3,DDAH1,C2CD2,SLC17A6,SCCPDH,PRKG1,NRCAM,THSD7A,PDE1A,BCAS1
GSE27291_0H_VS_7D_STIM_GAMMADELTA_TCELL_UP	AUD	-0.00160839	0.00488885	0.742162	21	0.467137	brain	PWAS	c7	0.742162	0.949889565	SLC7A11,ETFDH,GOLGA3,MLYCD,MOGS,WIPI1,RASGRP1,GNA13,STK10,PBLD,MIA2,ICA1L,ZZEF1,GPNMB,USP7,ALCAM,H1-2,WIPF1,CCDC91,RAPH1,TERF2IP,DCUN1D2,NCK1,FECH,DHTKD1,OSBPL2,DHX36,CCDC90B
GSE2770_IL12_AND_TGFB_VS_IL4_TREATED_ACT_CD4_TCELL_2H_UP	AUD	-0.00144318	0.00432985	0.7389	23	0.414606	brain	PWAS	c7	0.7389	0.949889565	FAM120B,NANS,ACSS3,AMPD3,SART3,PTGR1,PPIL1,AP3D1,CCDC127,CDH9,IGF2R,SDC4,LIG3,PELO,SIRPA,CTSB,CES1,SERPINB8,PTPRK,BAG3,CD274,SQOR,TNS3,SNX19,HLA-B,GPN2,GSTO1,HLA-A
GSE32423_MEMORY_VS_NAIVE_CD8_TCELL_IL7_IL4_UP	AUD	0.00171699	0.0051051	0.736623	19	0.0649013	brain	PWAS	c7	0.736623	0.949889565	NAAA,ART3,NDUFV3,BDH2,PCBD1,RBP7,GLRX,FBXL18,HEBP1,MIA2,CPNE4,ALDH5A1,S100B,CFHR1,PRKG1,POMGNT2,WARS2,CNTN2,MYO6,TBC1D5,SUSD5,SERPINB1,FARP1
GSE36888_UNTREATED_VS_IL2_TREATED_STAT5_AB_KNOCKIN_TCELL_2H_UP	AUD	-0.00235433	0.00706645	0.739006	15	0.183742	brain	PWAS	c7	0.739006	0.949889565	SLC7A11,AMPD3,STX1A,ASAP1,SH3PXD2B,CYSTM1,SOD2,PVR,AFDN,TXN,LYN,RFTN1,PNP,PACSIN2,CD274,FSD1L,LDHA,ICAM1,DPP3,TNS3,PXK
GSE3720_LPS_VS_PMA_STIM_VD2_GAMMADELTA_TCELL_UP	AUD	0.00188044	0.0055886	0.73651	12	0.579233	brain	PWAS	c7	0.73651	0.949889565	CAND2,DPY19L1,THBS4,THEMIS,ICA1L,TAX1BP3,ARHGEF12,LPIN1,ECM1,LYRM4,CCDC93,TMEM120B
GSE37301_GRANULOCYTE_MONOCYTE_PROGENITOR_VS_RAG2_KO_NK_CELL_DN	AUD	-0.00153528	0.00464609	0.741063	25	0.130765	brain	PWAS	c7	0.741063	0.949889565	SOD3,MYH9,PPA1,NID2,FNBP1,BLVRA,CAMLG,TPP1,ARMC10,ATOX1,ADCK1,UNC45A,SRSF9,PYGB,ARHGAP1,CPNE3,WIPF1,GNG12,DPP7,PISD,RTN4,PNPT1,CYB561,SLC25A15,HIP1R
GSE3920_IFNA_VS_IFNG_TREATED_FIBROBLAST_UP	AUD	-0.00190565	0.00580449	0.74268	20	0.76784	brain	PWAS	c7	0.74268	0.949889565	DOCK5,GAS7,AS3MT,THEMIS,ITGB2,SIK3,RFT1,SRGAP3,PLCB3,MKRN1,PTK2B,CD274,ACO1,ICAM1,TYK2,TMEM163,SNX32,STXBP5,ASRGL1,WDR81,PREX1
GSE39556_CD8A_DC_VS_NK_CELL_MOUSE_3H_POST_POLYIC_INJ_UP	AUD	-0.00158978	0.00480501	0.740751	25	0.41959	brain	PWAS	c7	0.740751	0.949889565	HADH,IGFBP7,CLGN,PAICS,MPHOSPH6,GGH,CTNNAL1,BID,ACAT2,ALDH7A1,PRKAR2B,PFKM,MTHFD1,TOM1L2,UMPS,DTYMK,CSE1L,TXN,AKR1B1,ACOT7,ADCY3,GNAQ,RRM1,SLC27A2,PHGDH
GSE3982_NEUTROPHIL_VS_BASOPHIL_DN	AUD	-0.0012434	0.00375964	0.740853	30	0.757703	brain	PWAS	c7	0.740853	0.949889565	GGCT,C1QBP,CAND1,TARS1,FNBP1,RARS1,MOCS2,HINT1,FTO,DUSP3,PEF1,PNPO,BBS9,CRYZ,RIOX2,COPS7B,MEAK7,PNP,ADD3,FBP1,TPMT,PTER,DPP3,NFU1,TRMT61B,ADSL,CLASP2,GANAB,CUL2,DARS2
GSE3982_NEUTROPHIL_VS_EFF_MEMORY_CD4_TCELL_UP	AUD	-0.00193629	0.00579438	0.738254	17	0.441159	brain	PWAS	c7	0.738254	0.949889565	LRRFIP1,CYB5R1,PLSCR1,DBN1,TST,SIRPA,NINJ2,TECPR2,RAB7A,MICU1,OSBPL8,GIT2,POR,COTL1,BTN2A2,PACSIN2,CDA,MTMR6,GNAQ,NRDC,DYSF,RALB,DOCK4,NQO2,VWA7,HLA-A
GSE4142_NAIVE_VS_MEMORY_BCELL_DN	AUD	-0.00186852	0.00560269	0.738754	19	0.369198	brain	PWAS	c7	0.738754	0.949889565	CLGN,NT5DC3,TIGAR,NDUFB9,FAM162B,VPS33B,ACOT8,RPL13,SLC24A2,CRPPA,MDH2,AMPD2,GSTM4,CFH,CLCC1,C2orf72,C3orf33,GFM1,ASPA
GSE42021_TCONV_PLN_VS_CD24LO_TCONV_THYMUS_DN	AUD	0.00118186	0.00351578	0.736752	32	0.380636	brain	PWAS	c7	0.736752	0.949889565	TXNRD1,DOCK5,SRXN1,ACP6,PGD,TXNDC5,LIG3,EMB,LLGL1,ATP13A2,RHPN2,ALCAM,RIC8A,PTPRK,GRK5,ESD,WARS1,RPA2,GPSM1,DPP7,KYAT3,GGPS1,STAM2,RALB,TEX264,PRKCB,GLO1,P2RX7,PRDX1,NOLC1,ITGAM,GFER,GAA
GSE43955_1H_VS_10H_ACT_CD4_TCELL_WITH_TGFB_IL6_UP	AUD	0.00157093	0.00471682	0.739098	22	0.270089	brain	PWAS	c7	0.739098	0.949889565	CLCN3,RAB24,HEXA,PALD1,SLC2A8,MYORG,SWAP70,BID,RGS14,NNT,CAST,EPHX1,GATD3,ALDH2,TOM1,S100A1,OXNAD1,ARHGAP39,SCG2,CD82,SNX6,NT5E,HTATIP2,GIPC1,PLXND1,BPNT1,HP,GYG1
GSE46606_UNSTIM_VS_CD40L_IL2_IL5_3DAY_STIMULATED_IRF4_KO_BCELL_DN	AUD	-0.00133746	0.00400123	0.738182	31	0.444463	brain	PWAS	c7	0.738182	0.949889565	MMAA,CBR1,TBRG4,PGGT1B,MTX3,RASA1,NEK4,FAM91A1,EFR3A,ABHD12,GMPR,RNH1,PSMD5,MYOF,TFAM,LGALS3,DNAJC11,WDFY1,STX17,ME1,CNDP2,IFIT5,ISOC2,GSPT1,LRRC40,C12orf29,HLA-B
GSE5589_WT_VS_IL6_KO_LPS_AND_IL6_STIM_MACROPHAGE_45MIN_DN	AUD	0.00113388	0.0034552	0.742786	32	0.250827	brain	PWAS	c7	0.742786	0.949889565	CPOX,CPE,MGST2,NUDT6,ECH1,H6PD,VASN,B3GLCT,PIP5KL1,C11orf54,DOCK7,HEBP1,IQGAP1,GPD1L,AGPAT3,EML1,STARD5,PDE1B,TMEM65,SAMD4A,ACADS,ABHD12,S100A1,LRPPRC,SLC20A2,IQSEC1,RAB29,ACAA2,RAPH1,PLEKHA5,SEPTIN9,P4HB,PRXL2B,GSTO1,ASPA
GSE6259_BCELL_VS_CD8_TCELL_UP	AUD	-0.0024797	0.00745742	0.739501	10	0.0562659	brain	PWAS	c7	0.739501	0.949889565	SLC7A11,TMEM51,CA8,DDHD1,ADCY9,FAM171A1,JPH1,STK10,PPP2R5C,PRDX5,ZZEF1,DAGLB,RFTN1,BAG3,SYNJ2,SSH1,HMGCL,PPIF,PLCH2,CD109
GSE6674_UNSTIM_VS_PL2_3_STIM_BCELL_UP	AUD	-0.00117572	0.00355417	0.740796	18	0.451746	brain	PWAS	c7	0.740796	0.949889565	WDR41,ACADM,AGPAT4,FAHD1,STING1,GPX1,GART,TRUB1,SFXN3,GOT2,QPCT,SUCLG2,BPHL,FAM234A,LYRM4,NIT2,GAMT,NOLC1
GSE9006_HEALTHY_VS_TYPE_1_DIABETES_PBMC_4MONTH_POST_DX_UP	AUD	0.00172291	0.00509938	0.735464	22	0.0639342	brain	PWAS	c7	0.735464	0.949889565	ANXA5,NUP93,CTSB,ATP1B3,SCO2,TYMP,ILVBL,TOM1,USP7,MKRN1,SRSF9,COPS7B,OLA1,CPNE3,COTL1,SUCLG2,SNX6,DUT,PLIN3,PDIA3,RETREG2,TERF2IP,PDIA4,MAPRE1,SNF8,TPD52L2,GLUD1
KAECH_NAIVE_VS_DAY15_EFF_CD8_TCELL_UP	AUD	-0.00145462	0.00439777	0.740823	27	0.195533	brain	PWAS	c7	0.740823	0.949889565	MGST2,AMPD3,ADD1,ACADM,MOGS,GSTT2,GGT5,MCCC1,PLEKHA1,ABLIM1,RNASET2,HAGH,EMB,EPHX1,PIP4K2A,ACTN1,IDH2,WDR6,GSN,CTPS1,CRLF3,SQOR,ADAR,PDK1,GALK1,DGKA,MRM3,SLC25A15
RB_DN.V1_UP	AUD	-0.00205256	0.00621479	0.741195	15	0.440006	brain	PWAS	c6	0.741195	0.949889565	ACOX3,IFT27,NANS,GNB1L,SLC2A8,ADA,EPHX1,PLXNB2,PLEKHA6,LCMT1,FBP1,MRE11,DCXR,NUDT5,RPA1
GOBP_RIBOSOME_BIOGENESIS	AUD	-0.00168202	0.00514178	0.743571	16	0.401265	brain	PWAS	c5	0.743571	0.949915005	EIF2A,TMA16,MRPL1,LSM6,C1QBP,MPHOSPH6,FBLL1,NOP56,NOP9,GRWD1,GTPBP10,MTERF4,RIOX2,EIF6,NSUN4,TFB1M,DDX18,TRMT61B,NUDT16,FTSJ3,NOLC1,MRM3,EFL1
GOMF_ENDONUCLEASE_ACTIVITY	AUD	0.002344	0.00716154	0.743439	12	0.0967315	brain	PWAS	c5	0.743439	0.949915005	MBLAC1,EXOG,RNASET2,ELAC2,PELO,NUDT12,LACTB2,RIDA,ENDOG,PRORP,MRE11,SND1,NUDT16,SMG6,ENDOD1
GSE10325_LUPUS_CD4_TCELL_VS_LUPUS_MYELOID_UP	AUD	-0.00129022	0.00393456	0.742973	25	0.214126	brain	PWAS	c7	0.742973	0.949915005	GCC2,CHMP7,PLCG1,AKT3,PDCD4,CBR3,TBC1D4,PBXIP1,EPHX2,PRKCA,FAM171A1,RASGRP1,ABLIM1,ASNS,HINT1,ATIC,PPP3CC,REXO2,PRORP,KIF21B,PLEKHB1,ITGA6,SIDT1,DOCK9,MPI
GSE20484_MCSG_VS_CXCL4_MONOCYTE_DERIVED_MACROPHAGE_DN	AUD	-0.00190805	0.00582299	0.743157	24	0.38941	brain	PWAS	c7	0.743157	0.949915005	GCC2,EFHD2,HACD2,DCK,NUB1,CLASP1,TRIM25,PDE4C,NLN,PIP4K2A,PSEN1,ATL3,SCRN1,ZZEF1,TBC1D17,DIP2A,ARHGEF12,CASP1,MOBP,SRI,TDRD7,CHORDC1,RASAL1,PCYOX1,TBC1D5,FN3KRP
GSE43955_TH0_VS_TGFB_IL6_TH17_ACT_CD4_TCELL_10H_UP	AUD	-0.00143851	0.00439538	0.743458	24	0.662769	brain	PWAS	c7	0.743458	0.949915005	CD38,STX7,C1QBP,PNKD,FAM114A2,NUDCD2,DECR1,EMB,NEK4,GMPPB,CADPS,TAX1BP1,PNPO,SLC16A1,COQ5,C2CD2,LYN,SARS1,GLIPR2,CNN3,LDHA,CNDP2,HBS1L,MRE11,SNX1,GALK1,SERPINB1,SPRYD4,MAP6
GOBP_SECOND_MESSENGER_MEDIATED_SIGNALING	AUD	0.00142647	0.00436869	0.744031	36	0.304625	brain	PWAS	c5	0.744031	0.950161585	MCTP1,PDK2,CDH13,DGKQ,PLCG1,ZMPSTE24,RAPGEF2,CBS,PDE2A,HTT,IRAG1,ATP2B4,HOMER2,ADA,HINT1,PPP3CC,CAP2,DDAH1,RIT2,EGFR,PTK2B,GSTM2,PRKG1,RYR2,ITPR1,LMCD1,PEX5L,AGT,P2RX7,CAMKK2,DDAH2,HPCA,GSTO1,INPP5A
GSE11864_CSF1_PAM3CYS_VS_CSF1_IFNG_PAM3CYS_IN_MAC_UP	AUD	0.00142859	0.00437857	0.74422	23	0.763839	brain	PWAS	c7	0.74422	0.950161585	COMT,TRAP1,PPFIBP1,LARS1,UBQLN4,PREP,OLA1,LRPPRC,ADI1,APIP,LDHA,CLIP2,CAPN2,SLC5A6,MB21D2,LYRM4,FARSB,MYO1D,SEPTIN9,LXN,FAIM
GSE39110_DAY3_VS_DAY6_POST_IMMUNIZATION_CD8_TCELL_DN	AUD	-0.00134122	0.0041108	0.744222	25	0.687256	brain	PWAS	c7	0.744222	0.950161585	NDRG1,LSM6,PAICS,TARS3,MX1,FAM81A,PTGR1,EHD4,LGALS1,ALDH7A1,NDUFAF2,DGKG,PNPO,ALAD,LGALS3,ESD,GSTM5,WARS1,SCCPDH,FAH,BLMH,LUZP1,PPP1R14C,TPI1
CAHOY_NEURONAL	AUD	-0.00249408	0.00765527	0.744577	15	0.0332357	brain	PWAS	c6	0.744577	0.950258128	PPFIA2,STX1A,SLC6A7,HSD17B4,CDH9,FABP3,NAPB,CPNE4,MLIP,LIN7B,SLC17A6,SCG2,SLC6A17,GDA,PGM2L1,SLC25A22,SIDT1,SYT1,HPCA,NSF
GSE2706_R848_VS_LPS_8H_STIM_DC_UP	AUD	-0.00154431	0.00474634	0.744903	18	0.978397	brain	PWAS	c7	0.744903	0.950258128	SOD3,PAICS,PRKCA,PLCD1,TESC,NAGK,S100A1,ARHGEF25,TSPAN8,RIT2,ADD3,PHYHD1,PSAT1,TIMM21,HNMT,ITPR1,C3orf33
GSE29164_UNTREATED_VS_CD8_TCELL_AND_IL12_TREATED_MELANOMA_DAY7_UP	AUD	-0.00148183	0.00455411	0.744891	25	0.227999	brain	PWAS	c7	0.744891	0.950258128	RAPGEF2,TMEM245,HSD17B4,RCSD1,MOCS2,GDE1,PRKCD,APPL1,TMX4,DTYMK,RRAS,PPP2R5A,CSE1L,MSRA,CASP1,DIP2B,ATXN3,PANX1,PON2,HACL1,FAS,RECQL,EPRS1,VCL,EXOC6
GSE29618_PRE_VS_DAY7_POST_LAIV_FLU_VACCINE_PDC_UP	AUD	0.00182061	0.00559914	0.745061	17	0.147609	brain	PWAS	c7	0.745061	0.950258128	SNTB1,PDLIM4,DGKG,HOOK1,KALRN,PLS1,GIMAP4,PREP,REPS1,KHK,CDA,RAB3B,MCF2L,ROBO1,CXADR,SMG6,CYB561,TDRKH,SLC9A3R2
GSE33292_DN3_THYMOCYTE_VS_TCF1_KO_TCELL_LYMPHOMA_DN	AUD	0.00224061	0.00688916	0.745001	15	0.968368	brain	PWAS	c7	0.745001	0.950258128	PNMA2,PTMS,ADA,HDHD5,ABLIM3,PVR,TNKS1BP1,CALCOCO1,PTK2B,PHYHD1,RCN1,FSD1L,PGM1,TMCC2,INPP4A,PLEC
GSE17721_POLYIC_VS_PAM3CSK4_0.5H_BMDC_UP	AUD	-0.00132363	0.00407915	0.74557	22	0.301519	brain	PWAS	c7	0.74557	0.950517755	SORCS2,SPAG7,ECH1,EPHX2,PIP5KL1,AKR7A2,ACAA1,GRAMD2B,CHCHD6,MIA2,AKR1C3,LHPP,ACADS,COPS7B,PON1,SARS1,SH3GL2,APIP,PSMB9,YEATS4,EPRS1,ACOX2,SLC9A3R2
GSE19941_IL10_KO_VS_IL10_KO_AND_NFKBP50_KO_LPS_STIM_MACROPHAGE_DN	AUD	-0.00116378	0.00358506	0.745468	28	0.162625	brain	PWAS	c7	0.745468	0.950517755	CBR1,DCK,ISCU,ECH1,GLRX5,DDT,AKAP12,NINJ2,GPX1,PSEN1,PLCD3,STARD5,SARM1,KCTD21,ESYT2,C2CD2,ANKMY2,COTL1,AKR1B1,OSGEP,AMPD2,TRAPPC5,C19orf53,ATP5PO,LPIN1,PRDX3,EIF6,DPP3,HTATIP2,NCK1,GLO1,PRDX1,PSMB4,RPA1,ECHS1
GSE17721_LPS_VS_PAM3CSK4_0.5H_BMDC_DN	AUD	-0.00154381	0.00476106	0.745743	17	0.663896	brain	PWAS	c7	0.745743	0.950543607	WFS1,AGL,ACAA1,RPAP1,RARS1,CTSB,UMPS,PTGR2,NAPB,AKR1C3,GPNMB,LIN7B,HBG2,PLEKHA6,EIF6,LCLAT1,PACS1,KIAA0513,DHX36
GOBP_ALPHA_AMINO_ACID_CATABOLIC_PROCESS	AUD	-0.000875963	0.00272307	0.747693	44	0.182522	brain	PWAS	c5	0.747693	0.950842832	QDPR,CBS,IVD,ATP2B4,MCCC1,MTRR,GCAT,ALDH6A1,GCSH,SHMT1,HIBADH,GSTZ1,HMGCLL1,DDAH1,SARDH,GOT2,RIDA,ADHFE1,KYAT1,GPT,AUH,CRYM,HIBCH,GLS,FAH,ALDH4A1,KYAT3,PRODH,SCLY,HAAO,THNSL2,HMGCL,DDAH2,GLS2,ASRGL1,ASPA,GLUD1,ACADSB
GOBP_REGULATION_OF_ENDOCYTOSIS	AUD	0.00171915	0.00531191	0.74621	39	0.46373	brain	PWAS	c5	0.74621	0.950842832	MCTP1,CDH13,DGKQ,PTPN1,NECAB2,LRPAP1,BIN1,EHD4,APPL2,STON2,TOR1A,CD14,RUFY1,PICK1,ITGA2,CD2AP,ANXA2,SGIP1,RAB5A,APPL1,PSEN1,NUMB,PPP3CC,PACSIN3,LGALS3,RIT2,SCRIB,PACSIN2,SNAP91,SYNJ1,ANO6,ATAD1,CD151,AAK1,RAB4B,TBC1D5,NEU3,RAB5C,HPCA,SCAMP5,HIP1R
GSE10240_CTRL_VS_IL17_STIM_PRIMARY_BRONCHIAL_EPITHELIAL_CELLS_UP	AUD	0.00133059	0.00411673	0.746532	21	0.867934	brain	PWAS	c7	0.746532	0.950842832	MCTP1,TMA16,TGM2,IDUA,NUDT6,PPAT,C1QBP,ISCA2,BCR,RWDD1,UMPS,PDXK,ECI1,NME7,MSRA,WDFY1,MRE11,FAH,PIK3CD,GALK1
GSE15624_CTRL_VS_6H_HALOFUGINONE_TREATED_CD4_TCELL_UP	AUD	0.00214333	0.00666596	0.747806	12	0.758704	brain	PWAS	c7	0.747806	0.950842832	ACOX3,FHIP2B,GSTT2,RFK,STON2,GLRX,MBLAC2,IFI30,SIRPA,RSU1,CCDC88A,ACOX2
GSE17974_0H_VS_4H_IN_VITRO_ACT_CD4_TCELL_UP	AUD	-0.00119967	0.00372585	0.747463	31	0.25972	brain	PWAS	c7	0.747463	0.950842832	MAN2B2,NDRG1,BIN1,CASP9,TBC1D10A,ETFB,ETHE1,EPHX2,RNPEP,AK5,SLC22A23,ITGB2,SFXN5,PDLIM2,SRGAP3,SCRN1,ZC3HAV1,PCNT,HEBP2,DIS3L2,VAMP5,KHK,NUP210,PON2,TAMM41,FLOT2,DNAJB1,UBASH3B,CRYL1,ITGAM
GSE28737_WT_VS_BCL6_HET_FOLLICULAR_BCELL_UP	AUD	-0.00138793	0.00431666	0.747811	26	0.747716	brain	PWAS	c7	0.747811	0.950842832	MCTP1,HSPA4L,PLEKHA2,SLC7A8,GDAP1,BAIAP3,CCP110,SIK3,CHL1,ACOT1,CADPS2,ATG4B,TBC1D17,ERC2,STX2,NUDT14,NAPRT,SERAC1,SLC17A6,DNAJC8,HINT2,ROCK2,HSPA12A,TYK2,ROBO1,SNX27
GSE30083_SP1_VS_SP4_THYMOCYTE_DN	AUD	0.00106572	0.0033078	0.747313	34	0.232944	brain	PWAS	c7	0.747313	0.950842832	GM2A,PLEKHA2,TBC1D1,RRM2B,MLYCD,AMPD3,APPL2,GDI2,DPY19L1,ARSB,PPP3CC,MADD,ADD3,PHYHD1,DNAJA4,NUP210,PNPLA7,TDRD7,SLC25A24,FAM234A,CRLF3,PANX1,OAS1,FAAH,ITGA6,NT5E,SIDT1,ENDOD1,UBASH3B
GSE36476_CTRL_VS_TSST_ACT_16H_MEMORY_CD4_TCELL_OLD_UP	AUD	-0.00214704	0.00664232	0.746516	19	0.136194	brain	PWAS	c7	0.746516	0.950842832	HSD17B11,PLCG1,BIN1,PBXIP1,PLCD1,SUN2,ITGB2,TMX4,S100A4,MSRA,ELAPOR1,ADD3,IQSEC1,BAG5,THSD7A,PPOX,PDK1,MCF2L,TBC1D5,PRKCB,SIRPG,DNAJB1,PITPNC1,CRYL1
GSE37301_MULTIPOTENT_PROGENITOR_VS_GRAN_MONO_PROGENITOR_DN	AUD	-0.00195288	0.00605834	0.747191	23	0.477086	brain	PWAS	c7	0.747191	0.950842832	ART3,LMO7,NUB1,PPA1,DBNL,LARS1,NT5C3B,GRAMD2B,LYSMD2,PSEN1,S100A4,LYN,PNP,WARS1,TOR1AIP2,PSMB9,ICAM1,ATAD1,IFIT2,ITPR1,OGFR,CARM1,PACS1,NCK1,HPCA,PXK,PAWR,HLA-G,HIP1R
GSE45382_UNTREATED_VS_TGFB_TREATED_MACROPHAGES_DN	AUD	-0.00167769	0.00520643	0.747275	15	0.0955827	brain	PWAS	c7	0.747275	0.950842832	MSMO1,PTPN1,CD200,SWAP70,ALG2,CCDC127,LMNB1,SOD2,PVR,SLC22A23,FSCN1,KIFBP,RAP2A,CNN3,PDE4B,SLC5A6,TSPAN2,SERPINB9,PLD2,LXN
GSE46606_UNSTIM_VS_CD40L_IL2_IL5_1DAY_STIMULATED_IRF4HIGH_SORTED_BCELL_UP	AUD	-0.00123763	0.00383735	0.747057	27	0.7584	brain	PWAS	c7	0.747057	0.950842832	ZMPSTE24,DDHD1,CCDC85A,EPHX2,MYORG,AARS2,ACOT11,EARS2,TRPM3,CISD1,CPM,PHYHD1,C9orf64,STX17,RTN1,CNDP2,SNX1,GIPC1,SPRYD4,TMEM120B,STX4
GSE9316_CD4_TCELL_BALBC_VS_TH17_ENRI_CD4_TCELL_SKG_PMA_IONO_STIM_FR4NEG_UP	AUD	0.00142214	0.00442244	0.747776	26	0.435689	brain	PWAS	c7	0.747776	0.950842832	PDK2,GARS1,RELL1,FAM81A,AMZ2,PTGR1,TST,SOD2,DECR1,NME1,ACOT8,FARP2,CISD1,UQCR10,VAMP5,CFHR1,XPNPEP1,LCMT1,BOLA1,NEU3,CA4,GLO1,ACADVL,TIMM50,PPIE,NOLC1,AP2A2,FAF1
GSE20366_EX_VIVO_VS_DEC205_CONVERSION_UP	AUD	0.00140164	0.00436927	0.748366	26	0.419564	brain	PWAS	c7	0.748366	0.951354163	FAM120B,SPARCL1,CORO2A,TAPBPL,AGPAT4,H6PD,NAGA,PPIP5K2,SDC4,HOMER1,SLC15A2,PSEN1,PEPD,KIFBP,ICA1,ERO1A,TMEM70,CHORDC1,GALC,PNPT1,PLCL1,CHMP3,PON2,FKBP5,THUMPD3,NCK1,FAM185A,VPS4A,EFL1,SLC7A6
GSE11961_MARGINAL_ZONE_BCELL_VS_MEMORY_BCELL_DAY40_UP	AUD	0.0015582	0.00486466	0.748733	21	0.496641	brain	PWAS	c7	0.748733	0.951626341	NAAA,TMEM51,NAGA,WDSUB1,DBN1,SH3PXD2B,HAGH,CD2AP,ADCK1,MTMR10,EXOC6B,TAX1BP3,GOT2,ZC2HC1A,GNG12,CDC42BPB,PLCL1,MAN2C1,INPP4A,LIPA,TPPP3,CCDC90B
GOCC_TRANSPORT_VESICLE_MEMBRANE	AUD	0.00148367	0.00463773	0.749034	42	0.077975	brain	PWAS	c5	0.749034	0.951638297	CPE,MCTP1,WFS1,PTPRN2,BIN1,VAMP1,STX1A,AMPH,SYN3,ABCC8,AP1G1,SV2C,RAB3C,SCGN,SCAMP1,STX6,PEF1,SEC23B,SEC23A,RAB5A,SYNPR,RPH3A,ICA1,UNC13C,DOC2A,LMAN1,SEC23IP,SLC17A6,SLC6A17,STX17,BORCS5,RAB3B,RAB27B,TMEM163,ITPR1,CA4,SEC24C,HLA-B,SYN2,SCAMP5,TPRG1L,MAP6,HLA-G,HLA-A,HLA-DRB1
GSE10325_LUPUS_CD4_TCELL_VS_LUPUS_MYELOID_DN	AUD	-0.00125914	0.00393751	0.749135	35	0.0599389	brain	PWAS	c7	0.749135	0.951638297	GM2A,ACSL1,HEXB,NAGA,GAS7,BID,RNPEP,CD14,TST,VCAN,IFI30,SIRPA,DUSP3,CTSB,PRKCD,GPX1,PLXNB2,ALDH2,NAGK,MYOF,LGALS3,LYN,QPCT,WARS1,ASAH1,PISD,GCA,PLIN3,CORO1C,TP53I3,HNMT,TNS3,TPD52L2,GAA
GSE17721_PAM3CSK4_VS_GADIQUIMOD_2H_BMDC_DN	AUD	0.00209573	0.00655699	0.749258	17	0.189574	brain	PWAS	c7	0.749258	0.951638297	TMEM51,ARHGAP21,TMEM230,TRIM25,ISCA2,LLGL1,VPS33B,CHMP1A,GMFB,RAP2A,DHRS7B,SURF1,ANKMY2,ASPH,IDH3A,MERTK,SLC44A2,EFL1,HLA-DRB1
GSE37416_CTRL_VS_48H_F_TULARENSIS_LVS_NEUTROPHIL_UP	AUD	-0.00165395	0.00517681	0.749354	18	0.956508	brain	PWAS	c7	0.749354	0.951638297	TBC1D1,GGCT,ABHD10,SORBS1,MPZL1,EMB,MPRIP,ZC3HAV1,GIMAP4,RDX,ERICH5,EVI5L,NUP210,CNDP1,MVK,DUT,OAS1,RRM1,CYBRD1,C12orf29,ABCD3,GAMT
GOBP_REGULATION_OF_IMMUNE_EFFECTOR_PROCESS	AUD	-0.00143789	0.00450571	0.749631	30	0.359852	brain	PWAS	c5	0.749631	0.951795868	LBP,STX7,C1QBP,AP1G1,MIF,APPL2,NLRX1,RASGRP1,FER,RIPK2,BCR,PVR,ITGB2,APPL1,SLC7A5,STAT6,LGALS3,LYN,EPHB2,CD55,TREX1,PANX1,ICAM1,CFH,SERPINB9,P2RX7,HLA-B,STX4,ITGAM,GFER,DHX36,CRK,HLA-G,HLA-A,HLA-DRB1
GSE2770_IL4_ACT_VS_ACT_CD4_TCELL_48H_UP	AUD	-0.00126086	0.00396092	0.750239	29	0.304973	brain	PWAS	c7	0.750239	0.952373554	HADH,HSP90B1,CPNE8,ARHGAP21,SLC7A8,TOR1B,SH3PXD2B,RNASET2,CANX,RIMOC1,ACTN1,MTMR10,UMPS,FARP2,NCOA7,GMFB,PLPP6,STX2,GOT2,SLC1A4,APIP,EPM2A,SLC25A24,LZTFL1,DDX18,STXBP5,AKR1A1,CUL2,MRPS31
KAECH_DAY8_EFF_VS_DAY15_EFF_CD8_TCELL_UP	AUD	-0.00112998	0.00355344	0.750488	38	0.675813	brain	PWAS	c7	0.750488	0.952495374	ANXA6,NANS,ETFB,FDPS,DDT,GSTT2,PTGR1,GGH,GLRX,LMNB1,LGALS1,GNPDA1,ISYNA1,DHRS1,NDUFB9,PPP2R5C,ANXA2,CMC2,CPT1A,AK3,DCPS,TXN,LGALS3,REPS1,ARL6,LRRC8C,ACOT7,C9orf64,PTPA,CRYM,LDHA,CNDP2,RRM1,CORO1C,TIMM13,HTATIP2,TXNDC17,PRDX1,LXN,EEF1AKMT1,GYG1
GSE36476_CTRL_VS_TSST_ACT_40H_MEMORY_CD4_TCELL_YOUNG_UP	AUD	0.00270962	0.008532	0.750801	14	0.860983	brain	PWAS	c7	0.750801	0.952698354	HSD17B11,PBXIP1,RNASET2,SUN2,ITGB2,SIK3,MTMR10,TMX4,ADD3,CFH,KIF21B,KIAA0513,DNAJB1,PITPNC1,INPP5A
GOBP_NEURON_DEATH	AUD	0.00107074	0.00338207	0.751553	41	0.162484	brain	PWAS	c5	0.751553	0.953458188	SLC7A11,WFS1,SLC1A1,TRIM2,OXR1,CASP9,PRKN,ARL6IP5,CD200,RRAS2,BID,TIGAR,SOD2,RASA1,CHMP4A,ITGB2,CHL1,GPX1,PSEN1,ATP13A2,GPNMB,NCOA7,AARS1,NENF,SARM1,HRAS,DCC,MEAK7,PTK2B,ENDOG,SNX6,RAB29,CAPN2,HDGF,LANCL1,CTSZ,FAS,FAIM2,PLXND1,BNIP3,DPYSL4,NQO1,DIABLO,SERPINF1,ITGAM,GFER,INPP5A,SNCG
GSE15330_GRANULOCYTE_MONOCYTE_PROGENITOR_VS_PRO_BCELL_UP	AUD	0.00105106	0.00333818	0.752868	30	0.416638	brain	PWAS	c7	0.752868	0.953765608	TMA16,CBR4,ADSS2,LDAH,CZIB,C15orf40,TARS1,SDHA,DBNL,LMNB1,SOD2,LPCAT1,ARMC10,AMACR,MRPL54,IMPA1,GALK2,MTERF4,MYOM2,ALCAM,VWA8,RNH1,MYO5A,GBE1,BORCS5,GSS,ADAM10,PTPMT1,SNF8,LXN,TBCD,RTCA
GSE15330_WT_VS_IKAROS_KO_GRANULOCYTE_MONOCYTE_PROGENITOR_DN	AUD	0.00125605	0.00397503	0.752014	36	0.419693	brain	PWAS	c7	0.752014	0.953765608	GM2A,ANXA5,ANXA3,LRPAP1,SYNE1,MPHOSPH6,TPBG,C2CD2L,IGF2R,ADA,NUBP2,PGS1,HCLS1,PPP3CC,EPB41L2,TAX1BP3,AAMDC,RIC8A,RNH1,GSN,S100A13,MYOF,MYO5A,ACOT7,YWHAH,NRCAM,RAB29,TEX264,TXNDC17,PAK1,VCL,CRK,INPP5A
GSE29949_CD8_POS_DC_SPLEEN_VS_MONOCYTE_BONE_MARROW_UP	AUD	-0.00154974	0.00491778	0.752663	24	0.52844	brain	PWAS	c7	0.752663	0.953765608	GM2A,MICAL3,PIP4K2A,CADPS,TYMP,SAMM50,MEGF9,GSN,RDX,CAPG,BTN2A1,PNP,SRI,PITPNB,CLIP2,ADAR,NT5E,RALB,MLF1,MRAS
GSE36392_TYPE_2_MYELOID_VS_NEUTROPHIL_IL25_TREATED_LUNG_UP	AUD	0.00227826	0.00723369	0.752799	16	0.266515	brain	PWAS	c7	0.752799	0.953765608	PLEKHA2,AMPD3,CTNNAL1,SNAP47,FGD4,ACTN1,PCYT1A,UNC45A,ASPA,CAMKK1,ERO1A,GIT2,LPIN1,CA4,PLD1,VCL,EHD1
GSE37301_MULTIPOTENT_PROGENITOR_VS_COMMON_LYMPHOID_PROGENITOR_UP	AUD	-0.00201539	0.00639674	0.752712	20	0.161894	brain	PWAS	c7	0.752712	0.953765608	PDLIM5,ACSF2,ADPGK,GRHPR,STX1A,NDUFA6,MCUR1,ABLIM1,PGAM2,HDHD5,PVR,MDP1,EPHX1,PIP4K2A,SFXN3,SSBP1,NUDT14,LDHD,ADD3,PISD,ITGA6,SSH2,RAB5C,PAK1,OPLAH
GSE4142_PLASMA_CELL_VS_MEMORY_BCELL_DN	AUD	0.00125824	0.00398787	0.75237	34	0.233667	brain	PWAS	c7	0.75237	0.953765608	ADPGK,C1QBP,GLRX5,ARHGEF37,PPIH,RPAP1,BCL2L13,SCIN,ACSL6,BLVRA,RCSD1,CCDC124,ATIC,VPS36,FABP3,TECPR2,ACOT2,GNG8,TIMM9,MTSS2,TENM4,DIS3L2,C2CD2,FXN,EFEMP1,DUT,COA7,TMCC2,SESTD1,FARSB,LANCL2,MLF1,ANKRD45,EEF1AKMT1,RTCA,MRAS
GSE9006_1MONTH_VS_4MONTH_POST_TYPE_1_DIABETES_DX_PBMC_DN	AUD	-0.00194747	0.00617982	0.75266	14	0.29772	brain	PWAS	c7	0.75266	0.953765608	HSP90B1,PTMS,SLC7A2,FAM114A2,NUMB,GART,NRIP2,SLC24A2,MTMR6,PSMF1,STAM2,DNAJB4,CA4,GSTO1
GOBP_PROTEIN_PROCESSING	AUD	0.00121674	0.00387718	0.753657	37	0.169971	brain	PWAS	c5	0.753657	0.953988442	PARL,CPE,ZMPSTE24,MYH9,CASP9,DDI2,TBC1D10A,CAST,RIPK2,PMPCB,PITRM1,ANXA2,PSEN1,ATP23,PLGRKT,ERO1A,GSN,CPM,MIPEP,ASPH,CASP1,FXN,PISD,ADAM10,CNTN2,CAPN2,MELTF,CTSZ,ACE,P2RX7,F3,HP,CTSH
GOBP_PURINE_CONTAINING_COMPOUND_CATABOLIC_PROCESS	AUD	0.00136289	0.00433684	0.753324	22	0.83385	brain	PWAS	c5	0.753324	0.953988442	PDE2A,MLYCD,SUCLG1,AMPD3,ENPP4,PRTFDC1,ADA,PDE4C,HINT1,NT5C2,ITPA,NUDT19,DNPH1,SUCLG2,PNP,ACOT7,GDA,NUDT3,PDE4B,NT5E,NUDT16,NT5C1A
GSE10240_IL22_VS_IL22_AND_IL17_STIM_PRIMARY_BRONCHIAL_EPITHELIAL_CELLS_UP	AUD	0.00110118	0.00350757	0.753564	29	0.768739	brain	PWAS	c7	0.753564	0.953988442	CLYBL,ADD1,ALG1,DBNL,HOMER1,FAM210B,ATOX1,CERS4,ZC3HAV1,CAP2,S100A4,LGALS3,TMEM120A,NAPRT,LRRC8C,SLC25A24,AVEN,TYK2,ECM1,FAAH,AAK1,RAB4B,NT5E,FLOT2,LMBRD1,MIA3,HLA-DRB1
GSE26030_UNSTIM_VS_RESTIM_TH1_DAY5_POST_POLARIZATION_DN	AUD	0.000910093	0.00289973	0.753632	45	0.0830157	brain	PWAS	c7	0.753632	0.953988442	EIF2A,ANXA5,COMT,FARS2,MX1,ETHE1,GLRX3,NMRAL1,PPFIA4,ACAA1,PI16,DPY19L1,RCSD1,IFI30,GRAMD2B,MTMR10,ANXA2,IAH1,SIRT3,MYO5A,IDH1,QPCT,GNPAT,PNP,AMPD2,MTHFR,WIPF1,BPHL,GLIPR2,LZTFL1,TYK2,CAPN2,APRT,SLC25A12,ITPR1,NIT2,RAB3D,NCEH1,GLB1,TNS3,FAS,MINDY1,PLD1,DCXR,GPX4,GAMT,EPRS1,ADK,AGRN,CTSH
GSE37301_HEMATOPOIETIC_STEM_CELL_VS_LYMPHOID_PRIMED_MPP_DN	AUD	-0.00147313	0.00470353	0.754131	18	0.770822	brain	PWAS	c7	0.754131	0.954394336	TMA16,PGD,TPBG,BID,MTRR,VCAN,SLC25A29,PCP4,CAMKK1,NKIRAS1,CYB5R3,TSPO,GSTM2,MYO1B,MIX23,GSTP1,DNAJB1,PXK,NQO1,BPNT1,RTCA,HLA-G
GOBP_POSITIVE_REGULATION_OF_EPITHELIAL_CELL_MIGRATION	AUD	-0.00231849	0.00741517	0.754533	20	0.377308	brain	PWAS	c5	0.754533	0.954708964	PLCG1,AKT3,ANXA3,DOCK5,PRKCA,CLASP1,ITGA2,PPM1F,RRAS,PTK2B,GFUS,IQSEC1,GLIPR2,ROCK2,PIK3CD,PLPP3,RTN4,CLASP2,AGT,CTSH
GSE3982_EOSINOPHIL_VS_NKCELL_UP	AUD	0.0019695	0.00630845	0.754888	17	0.293629	brain	PWAS	c7	0.754888	0.954964007	NDUFA6,SWAP70,SNTB1,LMOD1,GLRX,MKRN1,ASAH1,MTHFR,GNAQ,CHMP3,PRODH,C2orf72,DCUN1D2,SLC4A8,HLA-B,CRK,INPP5A
GOMF_TRANSLATION_REGULATOR_ACTIVITY_NUCLEIC_ACID_BINDING	AUD	0.00174963	0.00561235	0.755234	10	0.484593	brain	PWAS	c5	0.755234	0.955155121	EIF2A,GFM2,SHMT1,EEFSEC,TSFM,MTRF1L,EIF6,HBS1L,GSPT1,EIF2B3,GFM1,EFL1
GSE8921_UNSTIM_VS_TLR1_2_STIM_MONOCYTE_24H_DN	AUD	0.00128626	0.00412795	0.755346	27	0.750091	brain	PWAS	c7	0.755346	0.955155121	MAN2B2,GAK,PGM2,ALDH1B1,PPIL1,LMOD1,SH3PXD2B,KANK3,PFKL,ACOT8,CHMP1A,MRS2,DIP2A,COPS7B,TSPO,LDHA,EMILIN2,CORO1C,MVD,APRT,FLOT2,CFL1,PDIA4,CA4,LXN,CAPN5,VPS4A,COMTD1,MRAS
GOBP_ACTIN_CYTOSKELETON_REORGANIZATION	AUD	0.0027844	0.0089453	0.755596	16	0.0199923	brain	PWAS	c5	0.755596	0.955277169	MYH9,PTPN1,PDLIM4,FER,CARMIL1,CD2AP,CDC42BPA,HCLS1,FARP2,RAP2A,HRAS,GSN,PTK2B,CDC42BPB,THSD7A,CXADR,PAK1,PLEC
GOBP_STRIATED_MUSCLE_CELL_DIFFERENTIATION	AUD	-0.00146319	0.00470624	0.755874	24	0.206763	brain	PWAS	c5	0.755874	0.955434561	PDLIM5,SORBS2,ZMPSTE24,MYH9,DOCK5,ACADM,MYORG,PI16,LMOD1,NLN,HOMER1,GPX1,PTGFRN,FLNC,MYOM2,MYOF,TMOD3,ACTN2,CSRP2,CFL2,JAM2,CAPN2,TOMM70,ADPRHL1,AGT,CXADR,EHD1,PLEC
GSE17186_BLOOD_VS_CORD_BLOOD_NAIVE_BCELL_UP	AUD	0.00130123	0.00418828	0.756042	25	0.432774	brain	PWAS	c7	0.756042	0.955452875	PDLIM5,ATP8A1,HSP90B1,BID,ISYNA1,LPCAT1,HINT1,NT5C2,SLC22A23,FLNB,CENPV,TRPV2,PNPO,IAH1,RAP2A,S100A1,IDH1,MIPEP,PTPA,ACO1,SLC25A24,GCA,SESTD1,GFPT1,SLC33A1,LANCL2,RCN2,GFER
ATF2_S_UP.V1_UP	AUD	0.00148325	0.00477927	0.756294	22	0.251104	brain	PWAS	c6	0.756294	0.955544399	BAALC,PLEKHA2,ANXA3,GSTT2,N6AMT1,RASGRP1,SCIN,ABLIM3,INA,PRKCD,PCNT,FSD1,CACNA2D3,S100A4,ENDOG,CEP41,DECR2,PSMB9,MPZ,ITGA6,DYSF,NQO2,MRAS,ADIRF
GOBP_RESPONSE_TO_TEMPERATURE_STIMULUS	AUD	-0.00149493	0.00482171	0.756529	23	0.347376	brain	PWAS	c5	0.756529	0.955544399	IGFBP7,CRYAB,ACADM,APPL2,ACOT11,CD14,SOD2,SLC25A27,EIF2AK4,TRPV2,GCLC,TRPM3,ERO1A,GMPR,LYN,BAG3,DNAJA4,CHORDC1,ATXN3,DNAJB4,DNAJB1,ACADVL,LXN,DHX36
GSE46606_UNSTIM_VS_CD40L_IL2_IL5_3DAY_STIMULATED_IRF4MID_SORTED_BCELL_DN	AUD	0.00209937	0.00677256	0.756575	14	0.538378	brain	PWAS	c7	0.756575	0.955544399	PPP2R2A,PPA1,ALDH1B1,EEF1E1,SWAP70,RIPK2,ATP1B3,ALCAM,TMOD3,MYO5A,CPNE3,USP15,FNDC3A,TOR1AIP2,OAS1,EHD3,FMNL2,PLXND1,AGRN,EHD1
GSE1925_3H_VS_24H_IFNG_STIM_IFNG_PRIMED_MACROPHAGE_UP	AUD	-0.000995489	0.00321483	0.756823	36	0.472217	brain	PWAS	c7	0.756823	0.955663695	MAPK10,NEK1,RELL1,SUCLG1,RETSAT,GALT,PTGR1,SBF2,MCCC1,TMEM230,KIF3A,GLRX,HARS1,TSEN15,PFKM,ACYP1,IQGAP1,TRPV2,S100A13,NKIRAS1,NMRK1,XPNPEP1,DHRS7,FBP1,DPP7,APIP,TPMT,FAH,ITGA6,RAB3D,NIPSNAP2,CXADR,VCL,GFER,AGRN,PAWR
GOBP_CHLORIDE_TRANSPORT	AUD	0.00280414	0.00908472	0.757576	14	0.141236	brain	PWAS	c5	0.757576	0.955813981	GABRB1,CLCN3,SLC1A1,SLC1A4,TSPO,ANO5,SLC17A6,LRRC8A,ANO6,CLCC1,PCYOX1,TTYH3,SLC4A8
GOBP_GLYCOSYL_COMPOUND_CATABOLIC_PROCESS	AUD	0.00181166	0.00588036	0.758017	10	0.632471	brain	PWAS	c5	0.758017	0.955813981	ABHD10,NAGA,ENPP4,ADA,FUCA2,PNP,CDA,MTAP,GDA,GBA2
GOBP_REGULATION_OF_HEART_CONTRACTION	AUD	0.00194816	0.00630801	0.757443	19	0.573596	brain	PWAS	c5	0.757443	0.955813981	SLC1A1,ZMPSTE24,BIN1,GLRX3,ATP2B4,ADA,GPD1L,TMEM65,S100A1,CACNA2D1,GSTM2,SRI,PDE4B,EHD3,RYR2,SCN4B,DLG1,AGT,CXADR,GSTO1,GAA
GSE14308_INDUCED_VS_NATURAL_TREG_UP	AUD	0.00157797	0.00511234	0.757581	20	0.0464472	brain	PWAS	c7	0.757581	0.955813981	HSPA4L,IFT27,SUCLG1,LIAS,SEC14L2,OXSR1,GDI2,NSUN2,NUDCD2,ISCA2,ERC1,NDUFB9,UBQLN4,CALU,SAMM50,LMAN1,MEAK7,TMEM70,WARS1,PRDX3,NSUN4,MECR,ACAA2,GFM1,DIABLO,PSMB4,EEF1AKMT1,BLOC1S2
GSE14699_NAIVE_VS_DELETIONAL_TOLERANCE_CD8_TCELL_DN	AUD	-0.00144011	0.00467092	0.757844	24	0.525939	brain	PWAS	c7	0.757844	0.955813981	CPE,PLEKHA2,IRAG1,SV2C,TRIM25,PDLIM4,IGF2R,GRAMD2B,EMB,THEMIS,PPP2R5C,ACTN1,ZZEF1,PPP2R5A,PLEKHA6,ADD3,CNN3,PDE4B,EHD3,IFIT2,C2orf88,MYO6,PITPNC1,CPNE1,CAMKK2,DGKA,PPP1R14C
GSE3982_DC_VS_EFF_MEMORY_CD4_TCELL_DN	AUD	-0.00181311	0.00588502	0.758015	17	0.126901	brain	PWAS	c7	0.758015	0.955813981	AKT3,SYNE1,PCYOX1L,UBAP2,CCP110,SIK3,PDLIM2,BTN3A3,LPIN1,HBS1L,KIF21B,GGPS1,NT5E,SIRPG,HSPA1L,MIA3,CWF19L1
GSE9960_GRAM_POS_VS_GRAM_NEG_AND_POS_SEPSIS_PBMC_UP	AUD	-0.00116564	0.00377426	0.757444	34	0.496125	brain	PWAS	c7	0.757444	0.955813981	ETFDH,IGFBP7,COA6,NID2,TMEM230,RGS14,DECR1,ADA,SPR,ARSA,PEPD,VTA1,FAM91A1,SSBP1,NUDT19,SH3BGRL2,FOXRED1,S100A4,PNP,PISD,SNX6,MRE11,PLPP3,IFIT2,MFF,TOMM70,HMGCL,PITPNC1,CPNE1,PRDX1,MMUT,GFER,MTARC2,CCDC90B,RAB18
GSE13522_CTRL_VS_T_CRUZI_Y_STRAIN_INF_SKIN_IFNAR_KO_DN	AUD	0.00108914	0.00353954	0.758306	29	0.29183	brain	PWAS	c7	0.758306	0.955934808	TGM2,COMT,ERGIC1,CD200,NAGA,SUSD2,ACOT11,BID,GLRX,IGF2R,STING1,EPHX1,LYSMD2,PLCB3,PLGRKT,SH3BGRL2,ALAD,S100A4,REXO2,CAPG,ACOT7,GALM,ICAM1,ANXA4,GNA12,P2RX7,ENDOD1,GPX4,EEF1AKMT1
GSE5542_UNTREATED_VS_IFNA_TREATED_EPITHELIAL_CELLS_6H_UP	AUD	-0.00142173	0.00462266	0.75842	22	0.146072	brain	PWAS	c7	0.75842	0.955934808	CPOX,SLC7A11,EFHD2,GPRIN3,PCBD1,LRIG1,ATP2B4,ERICH3,PPP2R5C,IQGAP1,ANXA2,NCOA7,ALCAM,COTL1,GALM,RYR2,MVD,ANXA4,MERTK,FAS,SEC24C,LUZP1,SYN2,ADK
GSE11367_CTRL_VS_IL17_TREATED_SMOOTH_MUSCLE_CELL_DN	AUD	-0.00133132	0.0043388	0.758965	18	0.178213	brain	PWAS	c7	0.758965	0.955962347	TGM2,MMAA,ZMPSTE24,ABHD10,PGD,LSP1,CD14,FTO,STING1,GTPBP10,FAM118B,WARS1,RAB27B,TBC1D5,NQO1,ANKRD45
GSE17721_CTRL_VS_PAM3CSK4_8H_BMDC_UP	AUD	0.00109518	0.00357766	0.759517	24	0.629992	brain	PWAS	c7	0.759517	0.955962347	SORCS2,CLYBL,COMT,OXR1,IVD,PLEKHA1,RNPEP,PAG1,TKT,OSBPL11,PDXK,PEPD,MCEE,TECPR1,GRK5,NDUFAF7,C19orf53,PNPLA7,GDA,DMAC2L,AP5M1,CAPN2,LGALS8,MFF,NQO2,BDH1,ENDOD1,ACOX2,SELENBP1,TPD52L2
GSE21063_CTRL_VS_ANTI_IGM_STIM_BCELL_3H_DN	AUD	0.0012991	0.00423913	0.759259	29	0.662525	brain	PWAS	c7	0.759259	0.955962347	HSPA4L,CLCN3,CAMK1G,RELL1,DCK,MKRN2,ABLIM1,HAGH,NT5C2,RASA1,PFKP,WIPI2,ITPA,ILVBL,PREP,PPTC7,OGFOD2,IDH1,CHN1,SLC25A24,PLCL1,ADAM10,DUT,LANCL1,FMNL2,LRRC40,DNAJB4,ALKBH4,RPA1,OSBPL2
GSE22886_DC_VS_MONOCYTE_DN	AUD	0.00203084	0.00661401	0.758805	21	0.779208	brain	PWAS	c7	0.758805	0.955962347	HSD17B11,SLC16A7,PLSCR1,STK10,CD14,VCAN,TESC,SIK3,ATP13A2,MEGF9,HEBP2,LYN,BTN3A3,CASP1,SEMA4D,PISD,CD55,CRLF3,GCA,PIK3CD,CCS,CAMKK2,INPP5A
GSE2585_CTEC_VS_THYMIC_MACROPHAGE_DN	AUD	-0.00224736	0.00734146	0.759514	16	0.584079	brain	PWAS	c7	0.759514	0.955962347	ABCA8,WDR41,SRXN1,VWA5A,NHLRC2,LNPEP,CPNE2,DNM1,PFKP,ZC3HAV1,AK3,DAAM1,ANXA11,PITPNB,UGGT1,TBC1D5,TNS3,ACSS1,LUZP1,PLEC
GSE32986_UNSTIM_VS_GMCSF_AND_CURDLAN_HIGHDOSE_STIM_DC_UP	AUD	-0.00123859	0.00404458	0.759427	24	0.0884615	brain	PWAS	c7	0.759427	0.955962347	CPOX,STK39,GARS1,PCBD1,LACTB,RNPEP,SDC4,SEC23A,PSMG1,TXN,CTPS1,NME7,CYB5R3,WARS1,AK4,GTDC1,PGM1,FAH,SQOR,ICAM1,LIMK1,DPP3,MVD,GLB1,UBA2,TDRKH,NQO1,PHGDH
GSE369_PRE_VS_POST_IL6_INJECTION_SOCS3_KO_LIVER_DN	AUD	0.00128849	0.00420047	0.759035	29	0.0404067	brain	PWAS	c7	0.759035	0.955962347	HEXA,CPVL,GAS7,SLC7A8,TBC1D9B,GNPDA1,ALDH6A1,EPHX1,IDH2,ARSA,SORBS3,PLCB3,ZZEF1,MLEC,MAP2K2,MAPK3,POR,GCDH,EPHB2,RTN1,RBP1,MAN2C1,MVD,HNMT,RAB4B,WBP2,RAB5C,GSTP1,PLXND1,PLD2,MMUT,AGRN,GAA
GOMF_ENZYME_INHIBITOR_ACTIVITY	AUD	0.00141944	0.00464699	0.76002	33	0.185497	brain	PWAS	c5	0.76002	0.956402038	ANXA5,ANXA3,UBE2O,BIN1,USP14,ATP2B4,PI16,CAST,TESC,FLCN,AHSG,HRG,PRKAR2B,IQGAP1,ANXA2,SMCR8,PRKAR2A,PAPLN,CSTB,PRDX5,SERPINB8,GMFB,RNH1,GSKIP,LGALS3,WARS1,PRDX3,PSMF1,ANXA4,DUSP19,NCK1,SERPINB1,SERPINB9,AGT,PPP1R12C,PEBP1,LXN,CD109,PPP1R14C,SERPINF1
GSE21033_CTRL_VS_POLYIC_STIM_DC_3H_UP	AUD	0.00135434	0.00443963	0.760323	32	0.285802	brain	PWAS	c7	0.760323	0.9564293	PCYOX1L,EFNA3,GDI2,NLRX1,FNBP1,TST,LPCAT1,HINT1,PFAS,FTO,PLCB1,VIPAS39,CSE1L,MEGF9,SMIM8,REPS1,GRK5,SLC1A4,PACSIN2,NAP1L4,TBC1D13,ANXA11,CRAT,THUMPD1,PRDX3,AP5M1,PSMF1,AVEN,ADAM10,DCUN1D2,MYO1D,MPI,B3GAT3,FN3KRP
GSE26495_PD1HIGH_VS_PD1LOW_CD8_TCELL_DN	AUD	0.00185233	0.00607276	0.760349	17	0.0744024	brain	PWAS	c7	0.760349	0.9564293	MXRA7,AGPAT4,ADCY9,USP47,RAB23,GAS7,FAM172A,NCAM1,CES1,LYN,LY6H,LDHD,TTC38,ACOT7,AVEN,TSPAN2,NQO1,ITGAM
BMI1_DN.V1_DN	AUD	-0.00212312	0.00717954	0.767445	14	0.295654	brain	PWAS	c6	0.767445	0.956669945	TRIM2,PDCD4,ECH1,ETFB,GAS7,ARHGAP12,ISOC1,GPD1L,CHL1,PLS1,CES1,PCP4,NENF,S100A4,IDH1,SUCLG2,TSPO,SLC17A6,PDE4B,LANCL1
GOBP_ANTIGEN_PROCESSING_AND_PRESENTATION	AUD	-0.00122041	0.00403457	0.762281	19	0.785009	brain	PWAS	c5	0.762281	0.956669945	TAPBPL,RAB8B,AP3D1,RAB3C,ERAP1,ERAP2,LNPEP,IFI30,ABCB9,RFTN1,TREX1,MFSD6,ICAM1,RAB3B,PDIA3,ACE,HLA-B,CTSH,HLA-G,HLA-A,HLA-DRB1
GOBP_EPITHELIAL_TUBE_MORPHOGENESIS	AUD	-0.0020116	0.0066653	0.762803	18	0.220826	brain	PWAS	c5	0.762803	0.956669945	LIAS,RGMA,GNA13,SDC4,MTHFD1,PSEN1,PLXNB2,OPA1,NDRG4,SCRIB,MTHFR,RYR2,PIK3CD,LAMA1,DLG1,CTSZ,AGT,PLXND1,LUZP1,PAK1,CTSH
GOBP_ESTABLISHMENT_OF_ORGANELLE_LOCALIZATION	AUD	-0.00110426	0.00370769	0.765833	55	0.815243	brain	PWAS	c5	0.765833	0.956669945	MGARP,CHMP7,MYH9,HTT,PPFIA2,PRKN,ARHGAP21,CLASP1,WIPI1,TMEM230,RASGRP1,TOR1A,KIF3A,AP3D1,LMNB1,FER,SUN2,SDC4,MAP1S,DNM1,BORCS7,DOCK7,CHMP4A,NOP9,PEF1,LLGL1,EXOC6B,PSEN1,NUDC,ATP13A2,CHMP1A,FAM91A1,OPA1,S100A13,MYO5A,LRPPRC,RMDN1,UBXN2B,LYN,SCRIB,PCM1,ARL6,TRAPPC5,TRAPPC4,GPSM1,BORCS5,SNAP91,SNX6,MAP4,EIF6,MYO1B,SYNJ1,CHMP3,PIK3CD,MYO6,DLG1,MYO1D,CFL1,CLASP2,TFG,SNF8,PDCD6IP,SMPD3,VPS4A,RHOT2,EXOC6,BLOC1S2
GOBP_ICOSANOID_METABOLIC_PROCESS	AUD	0.00126442	0.00423235	0.76513	24	0.525224	brain	PWAS	c5	0.76513	0.956669945	MGST2,CBR1,MIF,GGT5,PTGR1,EPHX1,GPX1,PTGR2,AKR1C1,AKR1C3,ABHD12,DAGLB,CYP4F11,AKR1B1,CASP1,PLA2G4C,GSTM1,FAAH,GSTP1,GPX4,ABHD6,PRXL2B
GOBP_ORGANIC_ANION_TRANSPORT	AUD	-0.00102563	0.00346384	0.767157	46	0.201042	brain	PWAS	c5	0.767157	0.956669945	SLC7A11,SLC1A1,SLC25A32,SLC16A7,SLC6A11,ABCG2,ARL6IP5,SLC6A7,SLC2A8,MIF,CYB5R1,SLC7A2,SLC7A8,EMB,SFXN5,PSEN1,SLC25A29,AKR1C1,CES1,SFXN3,SLC16A1,ABAT,SLC25A13,SLC7A5,MGST1,GLTP,SLC1A4,SLC17A6,LRRC8A,LRRC8C,SLC6A17,SLC25A24,SLC25A22,SLC5A6,SLC25A12,SLC33A1,CA4,SLC4A8,AGT,GIPC1,ACE,P2RX7,ABCD3,SLC13A5,SLC25A19,SLC7A6,SLC25A15
GOBP_PROTEIN_TETRAMERIZATION	AUD	0.00133507	0.00453054	0.768237	21	0.58199	brain	PWAS	c5	0.768237	0.956669945	CBR4,ALDH1A3,ALDH9A1,APPL2,THG1L,SOD2,HOMER1,SHMT1,TRPM3,SSBP1,ACOT13,CRYZ,APIP,ME1,GLS,RRM1,FARSB,OSBPL2,HLA-DRB1
GOBP_REGULATION_OF_ACTOMYOSIN_STRUCTURE_ORGANIZATION	AUD	0.0033234	0.0111636	0.765932	10	0.626374	brain	PWAS	c5	0.765932	0.956669945	CLASP1,CARMIL1,SDC4,PPM1F,SORBS3,RHPN2,ROCK2,LIMK1,CCDC88A,CLASP2,ASAP3,PAK1
GOBP_TRNA_MODIFICATION	AUD	0.00174632	0.00589029	0.766868	17	0.117355	brain	PWAS	c5	0.766868	0.956669945	ELP3,TYW5,ANKRD16,NSUN2,AARS2,ELP1,THG1L,WDR6,TRUB1,ELP2,AARS1,OSGEP,C9orf64,THUMPD1,TRMT61B,THUMPD3
GOBP_TUMOR_NECROSIS_FACTOR_SUPERFAMILY_CYTOKINE_PRODUCTION	AUD	-0.0016554	0.00547262	0.76228	16	0.574854	brain	PWAS	c5	0.76228	0.956669945	LBP,ABCC8,MIF,DDT,AKAP12,RASGRP1,CD14,RIPK2,SIRPA,PSEN1,GPNMB,ARFGEF2,TSPO,EPHB2,CD274,TREX1,OAS1,GSTP1
GOMF_ACETYLTRANSFERASE_ACTIVITY	AUD	0.00161694	0.00548666	0.768221	14	0.147365	brain	PWAS	c5	0.768221	0.956669945	ELP3,ACAA1,GCAT,ACAT2,LPCAT1,NAA80,LPCAT2,GNPAT,CRAT,SAT2,ACAA2,DBT
GOMF_CHLORIDE_TRANSMEMBRANE_TRANSPORTER_ACTIVITY	AUD	0.00305944	0.0102945	0.766319	11	0.23776	brain	PWAS	c5	0.766319	0.956669945	GABRB1,CLCN3,SLC1A1,SLC6A11,SLC1A4,ANO5,SLC17A6,ANO6,CLCC1,TTYH3,SLC4A8
GOMF_CYSTEINE_TYPE_PEPTIDASE_ACTIVITY	AUD	-0.00158069	0.00534405	0.767394	22	0.116387	brain	PWAS	c5	0.767394	0.956669945	SENP8,CASP9,UCHL3,USP14,USP47,GGH,HINT1,CTSB,OTUD7A,SCRN2,SCRN1,ATG4B,USP7,CTSC,CASP1,SCRN3,USP15,ATXN3,CAPN2,PDIA3,YOD1,CTSZ,MINDY1,CAPN5,CTSH
GSE10239_NAIVE_VS_KLRG1INT_EFF_CD8_TCELL_DN	AUD	0.00103488	0.00346446	0.765159	41	0.314682	brain	PWAS	c7	0.765159	0.956669945	UCHL3,TBRG4,ETFB,EHD4,HMBS,PPIL1,PLSCR1,TIGAR,LGALS1,GNPDA1,DECR1,ALDH7A1,ANXA2,CMC2,UMPS,NME1,LHPP,MLEC,LSS,DIP2A,ALAD,LGALS3,SLC1A4,CSRP2,ARL6,SCCPDH,SLC25A24,STXBP6,FKBP1A,TMEM163,RAPH1,NDUFAF5,SERPINB9,FAM185A,ENDOD1,NUDT5,PSMD9,ASRGL1,GSTO1,HLA-A
GSE11864_CSF1_PAM3CYS_VS_CSF1_IFNG_PAM3CYS_IN_MAC_DN	AUD	-0.00150061	0.00493526	0.761084	22	0.040521	brain	PWAS	c7	0.761084	0.956669945	CDH13,DDHD1,LRRFIP1,CD200,DECR1,WIPI2,ADCK1,SCRN1,LIN7B,MICU1,CTSC,NME7,VAMP5,SLC1A4,ANO5,EFEMP1,INPP4A,DYSF,LMCD1,DNAJB4,PAK1,GSTO1,CWF19L1,BLOC1S2,HLA-A
GSE11961_GERMINAL_CENTER_BCELL_DAY7_VS_GERMINAL_CENTER_BCELL_DAY40_UP	AUD	0.00121455	0.00414412	0.769462	29	0.420713	brain	PWAS	c7	0.769462	0.956669945	SLC7A11,NUP93,SLC7A8,LGALS1,IGF2R,TESC,NUDT12,ITPA,RAP2A,AK3,MLEC,TXN,SARDH,GPC5,ESD,FXN,AVEN,DUT,PTER,AAK1,CRACDL,SERPINB9,KIAA0513,LUZP1,PSMD9,GYG1,STK32C
GSE12392_CD8A_POS_VS_NEG_SPLEEN_IFNB_KO_DC_UP	AUD	-0.000887347	0.00302753	0.769451	43	0.355149	brain	PWAS	c7	0.769451	0.956669945	TBCA,COA6,DDT,RFK,PTGR1,SWAP70,TMEM230,AP3D1,RNASET2,CAMLG,LGALS1,MOCS2,SIRPA,CTSB,OSBPL11,NMT1,CSTB,PFKL,PPP3CC,VTA1,ELP2,FOXRED1,MYO5A,PON3,CAPG,ESD,FBXO6,LRRC8C,PISD,NIT1,PLPP3,ANXA4,PCYOX1,NIT2,HMGCL,PLD1,CACNB3,DDAH2,PRDX1,LXN,ECHS1,TPI1
GSE13547_CTRL_VS_ANTI_IGM_STIM_BCELL_2H_UP	AUD	-0.00173184	0.00576453	0.763849	19	0.490603	brain	PWAS	c7	0.763849	0.956669945	CD38,CORO2A,MX1,ETFB,EHD4,TRIM25,PPIP5K2,ARSB,EPHX1,HOOK1,CPT1A,SRGAP3,CALU,MYO5A,SEMA4D,PSAT1,GCA,LCLAT1,RRM1,FKBP5,YEATS4,RPA1
GSE13547_CTRL_VS_ANTI_IGM_STIM_ZFX_KO_BCELL_12H_UP	AUD	-0.0016532	0.00551588	0.764394	16	0.300753	brain	PWAS	c7	0.764394	0.956669945	STBD1,BDH2,IRAG1,MBLAC2,AHSG,SPR,TMEM65,OSGEP,GSTM2,ALDH4A1,MYH14,THEM4,VKORC1,MLF1,FAIM,DPYSL4,HLA-A
GSE14769_UNSTIM_VS_120MIN_LPS_BMDM_UP	AUD	-0.00140066	0.00475952	0.768539	19	0.431287	brain	PWAS	c7	0.768539	0.956669945	C2orf69,CBR3,APPL2,HMBS,BID,PHLDA3,MBLAC2,STING1,MTMR10,CPT1A,GSN,DIS3L2,COTL1,SERAC1,UFL1,C19orf53,MMS19,NMNAT3,COA7,ARHGAP25,TRIM65,CYBC1,CNN2,PEBP1,HIF1AN
GSE15330_WT_VS_IKAROS_KO_HSC_DN	AUD	-0.00128851	0.00428706	0.763752	34	0.62288	brain	PWAS	c7	0.763752	0.956669945	LBP,PLEKHA2,EFHD2,SYNE1,EHD4,GDI2,C2CD2L,AKR1C3,ATL3,CAMKK1,RRAS,RNH1,RIOX2,MYOF,CCDC92,MYO5A,LRRC8A,LRRC8C,DNAJA4,MTMR6,SEMA4D,PITPNB,PANX1,CAPN2,PC,CORO1C,ME2,ANXA4,SLC33A1,GLB1,TBCD,CRK,SERPINF1,SLC25A15,GLUD1
GSE17721_CTRL_VS_POLYIC_4H_BMDC_DN	AUD	-0.00144885	0.00494243	0.769412	24	0.525619	brain	PWAS	c7	0.769412	0.956669945	CD38,CBS,NUB1,STX1A,NIF3L1,RAB8B,ABCC8,WASHC4,VCAN,PAG1,FABP3,SHMT1,FLNB,STARD5,CARHSP1,PPP2R5A,STAU1,ADHFE1,TDRD7,CD82,PDE4B,SFXN4,CRLF3,PSMB9,MYO1D,NEU3,ENDOD1,VCL,EXOC6,EHD1
GSE17721_LPS_VS_POLYIC_12H_BMDC_DN	AUD	-0.0013857	0.00457749	0.762103	26	0.260842	brain	PWAS	c7	0.762103	0.956669945	MGST2,TANGO2,UCHL3,RASGRF1,NAGA,SUN2,IFI30,FLCN,SYNPR,PNPO,PCP4,SSBP1,PLGRKT,RNH1,NDRG4,CPNE3,QPCT,DHRS7,ANXA11,PHLDB1,DUT,ITPR1,NCK1,SERPINB1,NT5C3A,STK24,TFG,PHGDH,PPP2R5B
GSE17974_0.5H_VS_72H_UNTREATED_IN_VITRO_CD4_TCELL_DN	AUD	-0.000916903	0.00312389	0.76913	37	0.249574	brain	PWAS	c7	0.76913	0.956669945	RAB24,NUDT6,APOL2,C1QBP,PPIL3,GLRX3,COA6,WIPI1,PPIH,RNPEP,BLVRA,NIPSNAP1,GALK2,IDH2,SHMT1,APPL1,UNC45A,MCEE,ATP23,GUK1,CISD1,LRPPRC,COTL1,SEC23IP,CAPG,KHK,CYB5R3,TFB1M,BDH1,GLO1,NDUFAF1,BCAT1,STX4,SORD,FAF1,NSF
GSE17974_0H_VS_6H_IN_VITRO_ACT_CD4_TCELL_UP	AUD	-0.00145241	0.00494678	0.769058	25	0.46586	brain	PWAS	c7	0.769058	0.956669945	MAN2B2,HSD17B11,NDRG1,RAPGEF2,BIN1,AGPAT4,EPHX2,PRKCA,TPP1,AK5,SYNM,PPP3CC,SRGAP3,LYRM9,PTK2B,HEBP2,BAG3,SUCLG2,DHRS7,GSTM1,TBC1D5,UBASH3B,LIME1,ITGAM
GSE17974_CTRL_VS_ACT_IL4_AND_ANTI_IL12_12H_CD4_TCELL_UP	AUD	0.00246143	0.00808486	0.760786	16	0.179399	brain	PWAS	c7	0.760786	0.956669945	HSD17B11,NDRG1,RELL1,ARHGAP21,SGTB,AK5,MPP7,SYNM,PCNT,HEBP2,BAG3,H1-2,CAPN2,YOD1,STXBP5,UBASH3B
GSE18893_CTRL_VS_TNF_TREATED_TCONV_2H_UP	AUD	-0.00107945	0.00357984	0.763006	37	0.186931	brain	PWAS	c7	0.763006	0.956669945	EFHD2,SYNE1,GRHPR,ECH1,GSDME,ETHE1,CYSTM1,RARS1,RUFY1,GNPDA1,ITGA2,ACTN1,RAB5A,PLCB3,GYS1,ARHGAP1,GOT2,NIPSNAP3A,APIP,GALC,CAB39L,PSMB9,ADAM10,NSUN4,KIF21B,HAAO,IST1,HLA-B,RASA2,PDF,ADK,TPD52L2,OSBPL2
GSE18893_TCONV_VS_TREG_2H_CULTURE_UP	AUD	0.00137535	0.00453404	0.761632	31	0.634586	brain	PWAS	c7	0.761632	0.956669945	PPA2,PGM2,LIAS,DDI2,HLCS,MCUR1,FNBP1,LNPEP,FAM210B,RASA1,DNAL1,TMEM160,SURF1,ANKMY2,ZC2HC1A,ACO1,NUDT3,YWHAH,FAM177A1,DMAC2L,SSH1,UBE3B,FKBP1A,NAXE,RSU1,ERLEC1,FMNL2,LMBRD1,ALKBH7,MMUT,SLC9A3R2,ACADSB
GSE19941_IL10_KO_VS_IL10_KO_AND_NFKBP50_KO_UNSTIM_MACROPHAGE_UP	AUD	0.00188925	0.00632366	0.765124	11	0.262738	brain	PWAS	c7	0.765124	0.956669945	TBC1D10A,VCAN,NCAN,NEK4,CERS4,ACOT1,STMN4,LRRC8C,GLIPR2,APRT,DPYSL4
GSE23308_WT_VS_MINERALCORTICOID_REC_KO_MACROPHAGE_CORTICOSTERONE_TREATED_DN	AUD	0.00187283	0.0063374	0.767596	24	0.256219	brain	PWAS	c7	0.767596	0.956669945	CD38,CA8,ARVCF,GARS1,CDS2,TARS1,NUBP2,PGP,NOP56,SLC16A1,ERO1A,GDPD1,LYN,TRAPPC4,IDH3A,MTMR6,IDNK,GLIPR2,CHORDC1,PDK1,NCK1,MAPRE1,IST1,HP,CAMKK2,SNF8,EPRS1,PHGDH,CRK
GSE24726_WT_VS_E2_2_KO_PDC_UP	AUD	0.00219429	0.00725404	0.762276	14	0.702088	brain	PWAS	c7	0.762276	0.956669945	GCC2,ADSS2,SLC16A7,FAM107B,PALD1,ACP6,HINT1,TMX4,AKAP10,OSBPL8,TPD52,SARS1,WIPF1,YWHAH,ITGA6,RTN4,PLSCR4,NCEH1,TNS3,SLC41A3
GSE25123_CTRL_VS_IL4_STIM_MACROPHAGE_UP	AUD	-0.00169438	0.00561099	0.76267	25	0.124446	brain	PWAS	c7	0.76267	0.956669945	JAKMIP1,SORCS2,GAK,EFHD2,MYH9,LRPAP1,HEXB,COA6,PRKCA,TRIM25,GLRX,GNPDA1,IGF2R,GRAMD2B,SNAP47,HCLS1,CES1,PCNT,CTPS1,UQCR10,PTK2B,DEPTOR,CASP1,IQSEC1,ANXA4,SLC5A6,PDIA4,APMAP,ABHD6,BNIP3
GSE25123_CTRL_VS_ROSIGLITAZONE_STIM_PPARG_KO_MACROPHAGE_DN	AUD	-0.00226442	0.00751042	0.763031	16	0.626158	brain	PWAS	c7	0.763031	0.956669945	PPM1K,AKR7A2,MCUR1,DBN1,CAST,IFI30,ATOX1,SIK3,ACTN1,MTMR10,ANXA2,RAB7A,PEPD,SCRN1,FAM91A1,HINT3,AIF1L,SCAI,CDC42BPB,CFH,PLEKHB1,TNS3,GLUD1
GSE2770_UNTREATED_VS_TGFB_AND_IL4_TREATED_ACT_CD4_TCELL_48H_UP	AUD	0.00231474	0.00784774	0.768027	13	0.157806	brain	PWAS	c7	0.768027	0.956669945	PPA2,RLBP1,PPP2R2A,UCHL3,UBQLN4,PLCB1,ATP23,SSBP1,TSPAN8,TDRD7,SNAP91,PDIA3,TTYH3,RAB5C,SERPINF1
GSE27786_CD4_TCELL_VS_MONO_MAC_DN	AUD	-0.00132646	0.00442411	0.764311	29	0.118192	brain	PWAS	c7	0.764311	0.956669945	MSMO1,WIPI1,ACSL6,GLRX,ADA,DOCK7,DHRS1,ITGB2,MPP7,PRKCD,PRKAR2A,NRIP2,CARHSP1,MICU1,SRSF9,TXN,CCDC92,CMPK1,PTPRK,TPD52,GSTM1,LCMT1,YWHAH,USP15,SLC25A24,HIBCH,RALB,MCF2L,MYO1D,NCK1,MAPRE1,F3,SLC9A3R2,TPPP3
GSE27786_CD8_TCELL_VS_MONO_MAC_UP	AUD	0.00094889	0.00321357	0.767783	32	0.745089	brain	PWAS	c7	0.767783	0.956669945	FAM120B,C12orf73,ADH5,MLYCD,GLRX5,PFAS,AMACR,EARS2,HOOK1,RWDD1,FLNB,COX11,ZC3HAV1,ABCB8,UROS,AAMDC,NARS2,MAP2K2,TMEM70,SUCLG2,PRORP,CCDC91,MTAP,CAB39L,RBMXL1,PGM2L1,SLC25A22,ITGA6,C2orf76,TIMM13,ADSL,SLC44A2,TDRKH,ALKBH7,SLC7A6
GSE27786_NKCELL_VS_MONO_MAC_DN	AUD	-0.00178184	0.00601269	0.766966	14	0.426359	brain	PWAS	c7	0.766966	0.956669945	MCTP1,ADA,TESC,DHRS1,MPP7,GPD1L,EPN2,ME3,MYOF,COTL1,AMPD2,GLIPR2,SCCPDH,HIBCH,F3,GYG1
GSE32034_UNTREATED_VS_ROSIGLIZATONE_TREATED_LY6C_LOW_MONOCYTE_DN	AUD	0.00173938	0.00585641	0.766463	14	0.702797	brain	PWAS	c7	0.766463	0.956669945	GC,BAALC,TSPAN15,COMT,ACAA1,MBLAC2,MPRIP,BBOX1,STAT6,UNC13C,ANXA11,CAPN2,PON2,MB21D2,VAPB,DIABLO,VKORC1,TPPP3,MAP6,PLEC
GSE32423_MEMORY_VS_NAIVE_CD8_TCELL_UP	AUD	0.00107903	0.00366274	0.768302	27	0.269538	brain	PWAS	c7	0.768302	0.956669945	NAAA,ART3,GM2A,TRIM2,CORO7,SBF2,ASNS,THBS4,LGALS1,GCAT,ARSB,CPNE2,ANXA2,ECI1,LHPP,ASAP2,SHD,CAPG,CASP1,DNAJA4,MRI1,ACOT7,CSDC2,CFH,SLC25A22,NT5E,VKORC1,DPYSL4,HLA-A
GSE36392_TYPE_2_MYELOID_VS_EOSINOPHIL_IL25_TREATED_LUNG_UP	AUD	-0.00130438	0.00429685	0.761458	29	0.0384425	brain	PWAS	c7	0.761458	0.956669945	SOD3,IGFBP7,HEXB,PRKCA,CPT2,TARS1,TMEM245,CAMLG,LGALS1,H1-0,FSCN1,ADCK1,SNAP47,PCYT1A,NAPB,SRGAP3,LONP1,RPL13,SLC7A5,PREP,L3HYPDH,ARL6,HINT2,LPIN1,TOR1AIP2,APRT,NDUFAF5,SERPINB9,SNX19,ASPA,COQ7,STK32C,THRAP3
GSE37301_HEMATOPOIETIC_STEM_CELL_VS_LYMPHOID_PRIMED_MPP_UP	AUD	0.0015809	0.00524592	0.763142	22	0.857971	brain	PWAS	c7	0.763142	0.956669945	GCC2,PLEKHA2,ERGIC1,NUB1,CORO7,ALDH1B1,SBF2,PHLDA3,SUN2,RASGRF2,TATDN3,STAT6,RMDN1,TMEM70,TPD52,ADD3,ACAP2,MRI1,IQSEC1,ACO1,CHMP3,RRM1,VAPB,FARP1,RAB5C,GIPC1,SNX27
GSE37532_TREG_VS_TCONV_PPARG_KO_CD4_TCELL_FROM_LN_UP	AUD	-0.00150445	0.00513664	0.769609	27	0.695018	brain	PWAS	c7	0.769609	0.956669945	PLEKHA2,PLCG1,USP47,WASHC4,AKAP12,NADK2,CCP110,PCK2,PPP2R5C,IDH2,ANXA2,CMC2,TAX1BP3,GOPC,CPM,CMPK1,AKR1B1,SEC23IP,PNP,PDE4B,EHD3,MAN2C1,ITGA6,PCYOX1,TERF2IP,HMGCL,ACSS1,ABCD3,CUL2,SERPINF1,SORD
GSE3982_MAC_VS_TH2_DN	AUD	0.00130648	0.00430803	0.761686	26	0.556388	brain	PWAS	c7	0.761686	0.956669945	SOD3,RAB8B,CLASP1,ADA,PITRM1,PGS1,SHMT1,UMPS,WDR6,NUDC,AHSA1,RUVBL1,SLC7A5,DAAM1,COQ3,REPS1,GFUS,WARS2,KIF21B,RRM1,ACTR1B,DLG1,CNN2,DGKA,RHOT2
GSE3982_MAST_CELL_VS_BASOPHIL_UP	AUD	0.00110514	0.00375785	0.76869	33	0.0688675	brain	PWAS	c7	0.76869	0.956669945	QDPR,MSMO1,AKT3,TMEM33,HSD17B12,SLC2A5,TRAP1,FAM171A1,GGH,CTNNAL1,AP3D1,COA1,LMNB1,CAST,TOMM34,CADPS,PRKAR2A,NME1,CTNND1,AARS1,OPA1,ESD,C19orf53,ADI1,MTPAP,SCLY,HNMT,STUM,ATG7,C12orf29,SEPTIN9,ENDOD1,NQO1,CUL2,DBT
GSE40068_CXCR5POS_BCL6POS_TFH_VS_CXCR5NEG_BCL6NEG_CD4_TCELL_DN	AUD	0.00305131	0.00595983	0.608665	15	0.0079699	brain	PWAS	c7	0.763704689	0.956669945	ATP8A1,SORCS2,CD200,RASGRP1,PDLIM4,ADA,RASGRF2,EPHX1,ACTN1,OSBPL8,CNN3,PDE4B,PDK1,MYO6,YEATS4,LIPA,PAK1
GSE41176_UNSTIM_VS_ANTI_IGM_STIM_TAK1_KO_BCELL_1H_UP	AUD	-0.00124207	0.00421176	0.768067	18	0.820322	brain	PWAS	c7	0.768067	0.956669945	CCDC32,ALDH18A1,PPFIBP1,CCDC91,SBF2,HMBS,PLSCR1,LGALS1,TPP1,NDUFB9,LARS2,NARS2,DNPH1,RIC8A,S100A13,RMDN1,SYNJ2,CASP1,UFL1,GALM,OAS1,STXBP5,MMUT,GYG1,FAF1
GSE41867_MEMORY_VS_EXHAUSTED_CD8_TCELL_DAY30_LCMV_DN	AUD	0.00126724	0.00418901	0.76226	28	0.196612	brain	PWAS	c7	0.76226	0.956669945	ANXA5,HACD2,ADD1,ETHE1,TXNDC5,SBF2,FER,DCAF6,SEC23B,IDH2,CALU,LHPP,ICA1,SRSF9,REXO2,PON3,CPNE3,FBXO2,PHYHD1,ECI2,TMEM25,GNAQ,CAPN2,CCDC88A,ERLEC1,RAB3D,TNS3,PDIA4,ECHDC1,MYDGF,DGKA,VCL,ACADSB
GSE43863_DAY6_EFF_VS_DAY150_MEM_TH1_CD4_TCELL_DN	AUD	-0.00166783	0.00567695	0.768919	17	0.0394091	brain	PWAS	c7	0.768919	0.956669945	PPAT,FAM107B,PPM1K,CD200,SWAP70,RRAS2,LNPEP,GRAMD2B,FSCN1,ACTN1,GIMAP4,CPNE3,ALPL,CARM1,TSPAN2,BDH1,PLXND1,AGRN
GSE43863_TFH_VS_LY6C_LOW_CXCR5NEG_EFFECTOR_CD4_TCELL_DN	AUD	0.00167016	0.00562673	0.766599	20	0.0505448	brain	PWAS	c7	0.766599	0.956669945	GM2A,WFS1,TMEM51,PRKCA,DUSP3,PFKP,EPHX1,KANK3,ALCAM,HMGCLL1,SARS1,SCG2,UAP1L1,SEMA4D,ANO6,MYO1D,CXADR,DHTKD1,VCL,GAA
GSE43955_TGFB_IL6_VS_TGFB_IL6_IL23_TH17_ACT_CD4_TCELL_52H_DN	AUD	0.00155219	0.00512364	0.76193	18	0.31517	brain	PWAS	c7	0.76193	0.956669945	ANXA5,ALDH9A1,NID2,TMEM230,PLSCR1,FLNB,TAX1BP1,GSTZ1,PRDX5,REXO2,TPD52,WIPF1,TOR1AIP2,ECM1,PIK3CD,PTER,RTN4,GSPT1,RCN2,ABCD3,PPIE,EHD1,CTSH,NXN,PLEC
GSE44649_WT_VS_MIR155_KO_ACTIVATED_CD8_TCELL_UP	AUD	0.00143982	0.00490669	0.769185	22	0.105367	brain	PWAS	c7	0.769185	0.956669945	POGLUT1,NDRG1,ITM2C,PPA1,ISCU,SSH1,SUSD2,SWAP70,RTF2,FBXL18,PLCD3,PCP4,AARS1,RFTN1,TSPO,MTHFR,STXBP6,TREX1,DPP3,ANXA4,OGFR,SERPINB9,NT5C3A,SLC4A8,FAS,CACNB3,AGRN,EHD1,GYG1
GSE45881_CXCR6HI_VS_CXCR1LO_COLONIC_LAMINA_PROPRIA_DN	AUD	-0.00131462	0.00439879	0.765048	25	0.0957481	brain	PWAS	c7	0.765048	0.956669945	GM2A,STX7,CD200,ABCC8,PPFIBP1,TESC,ATOX1,DGKG,ECI1,NME1,CES1,LIN7B,NENF,EPS8L2,TPD52,QRSL1,GPT,DMAC2L,EHD3,PLIN3,PDIA3,CCDC88A,MYDGF,PRKCB,GNA12,GLO1,DDAH2,TPD52L2,ARL2,SNX15
GSE46242_CTRL_VS_EGR2_DELETED_TH1_CD4_TCELL_UP	AUD	0.00124291	0.00417822	0.766105	27	0.292431	brain	PWAS	c7	0.766105	0.956669945	SLC7A11,SLC1A1,POGLUT1,TSPAN15,TBC1D1,PGM2,GDI2,ISYNA1,TOMM34,FSCN1,GATD3,NME1,SBF1,OLA1,UQCR10,RFTN1,H1-3,GALM,ACTR3B,PON2,SND1,RAP1GAP,CAMKK2,F3,NUDT5,COMTD1,SLC25A15,ECHS1,STK32C
GSE6674_PL2_3_VS_ANTI_IGM_AND_CPG_STIM_BCELL_UP	AUD	0.00157014	0.00521438	0.763325	21	0.0896808	brain	PWAS	c7	0.763325	0.956669945	SUCLG1,TAPBPL,PPIH,FNBP1,NHLRC2,LMNB1,IFI30,ATIC,NT5C2,PAG1,GDPGP1,SPR,WDR6,NME1,AKR1C3,LNPK,PTK2B,AMPD2,RPA2,CD82,NMNAT3,DPP3,LANCL2,ALKBH4,DNAJB1,BPNT1,PREX1,SNX15
GSE7509_DC_VS_MONOCYTE_UP	AUD	-0.00104421	0.00349448	0.76508	45	0.526556	brain	PWAS	c7	0.76508	0.956669945	GM2A,HSD17B11,HEXA,NT5DC3,ANXA5,PPA1,FDPS,LGALS1,DHRS1,CTSB,PDXK,PLCB1,GSTZ1,LSS,DAGLB,GSN,S100A1,MGST1,ADSS1,LGALS3,POR,PTK2B,H1-2,GSTM5,LPIN1,CNN3,CDK18,MESD,LANCL1,GLB1,FTSJ3,MINDY1,PITPNC1,CNN2,AKR1A1,STX4,GYG1,CTSH
GSE7509_UNSTIM_VS_FCGRIIB_STIM_MONOCYTE_DN	AUD	-0.00220012	0.00750048	0.769269	18	0.016461	brain	PWAS	c7	0.769269	0.956669945	ATP8A1,LRRFIP1,MACF1,APPL2,MICAL3,AP3D1,MTX3,ARHGAP12,CDC42BPA,SGIP1,SORBS3,GPHN,NUP210,PHLDB1,DEPDC5,PPOX,CARS2,ITPR1,STXBP5,SLC4A8,PANK4
GSE9006_HEALTHY_VS_TYPE_1_DIABETES_PBMC_AT_DX_DN	AUD	-0.00186907	0.00622305	0.763914	16	0.16574	brain	PWAS	c7	0.763914	0.956669945	ACSL1,IGF2R,WIPI2,TRAF3,CPT1A,PYCR3,DNAJC11,BTN2A1,PNP,ADO,SEMA4D,ALPL,SNX19,OSBPL2,EHD1,MRAS,THRAP3
KAECH_NAIVE_VS_DAY8_EFF_CD8_TCELL_DN	AUD	0.00115503	0.00391659	0.768065	34	0.57887	brain	PWAS	c7	0.768065	0.956669945	ANXA6,EFHD2,NDUFV3,DOCK5,ECH1,ETFB,TXNDC5,PTGR1,GGH,PLSCR1,RNPEP,GLRX,LGALS1,GNPDA1,PFKP,DHRS1,NDUFB9,ANXA2,CARHSP1,AK3,DCPS,TXN,S100A4,S100A13,LGALS3,REPS1,ARL6,CASP1,RPA2,ACOT7,RSU1,SERPINB9,PRDX1,LXN,HLA-A
MEL18_DN.V1_DN	AUD	-0.00201502	0.00687739	0.769528	11	0.309457	brain	PWAS	c6	0.769528	0.956669945	PDLIM5,BAALC,TRIM2,GAS7,ALDH6A1,GPD1L,PLCB1,PCP4,TSFM,PLGRKT,BAG3,SLC17A6,CRABP1,PDE4B,ATXN3,OAS1,PTER,IFIT2,GLS2
GSE13738_RESTING_VS_BYSTANDER_ACTIVATED_CD4_TCELL_DN	AUD	-0.0015061	0.0051533	0.770088	26	0.615636	brain	PWAS	c7	0.770088	0.956704412	MGST2,ETFDH,NDUFA6,ARHGAP21,WIPI1,SWAP70,LGALS1,TESC,STING1,SNAP47,SEC23B,MTHFD1,ANXA2,ATP1B3,DHRS7B,FUCA2,MYO5A,IDH1,RFTN1,PDE4B,GCA,PANX1,RALB,STK24,TXNL4A,CTSH
GSE14415_ACT_TCONV_VS_ACT_NATURAL_TREG_DN	AUD	-0.00158551	0.00542835	0.770226	23	0.313334	brain	PWAS	c7	0.770226	0.956704412	HSPA4L,FAM107B,MX1,PTGR1,CRELD2,GLRX,H1-0,ITGA2,CCDC124,HOMER1,SIRPA,CARHSP1,ICA1,ALCAM,MYO5A,H1-2,SCRN3,ACOT7,GDA,FKBP5,HTATIP2,ITGAM
GSE18804_BRAIN_VS_COLON_TUMORAL_MACROPHAGE_UP	AUD	-0.0019914	0.00682474	0.770447	16	0.362626	brain	PWAS	c7	0.770447	0.956704412	TNC,ANXA3,AMPH,PRTFDC1,ERC1,MPP3,CHCHD6,TSEN15,IQCB1,LPCAT2,CPNE4,GPNMB,FBXO6,RMC1,CEP41,MB21D2,LMCD1,MAPRE1
GSE23308_WT_VS_MINERALCORTICOID_REC_KO_MACROPHAGE_DN	AUD	-0.00198043	0.00679061	0.770559	19	0.397912	brain	PWAS	c7	0.770559	0.956704412	SLC7A11,ACSL1,GARS1,TPBG,ASNS,CARMIL1,SOD2,PFKP,FABP3,PFKL,ABCB9,LYN,RCN1,PHLDB1,GNG12,CD274,ENTPD2,NRCAM,DLD,MECR,TOMM70,NT5C3A,ACY3,PHGDH,CRK
GSE32034_UNTREATED_VS_ROSIGLIZATONE_TREATED_LY6C_LOW_MONOCYTE_UP	AUD	-0.00159825	0.00546293	0.769856	18	0.487843	brain	PWAS	c7	0.769856	0.956704412	CD38,LIMS1,CLGN,HTT,ACSS3,SWAP70,NT5C3B,PTGR2,ILVBL,ARFGEF2,GDPD1,DIP2B,CCDC88A,CYBRD1,NT5C3A,KIAA0513
GSE6674_UNSTIM_VS_PL2_3_STIM_BCELL_DN	AUD	0.00133046	0.00455728	0.770332	22	0.31854	brain	PWAS	c7	0.770332	0.956704412	TXNRD1,DDHD1,NAGA,DBNL,VCAN,SGTB,HOOK1,SEC23B,ALCAM,CPM,LDHD,NAP1L4,ACAP2,WDFY1,GSTM1,USP15,CD82,CNN3,CAB39L,FAH,MOCS1,FAS,DNAJB1,LXN,OPLAH
GSE32986_GMCSF_AND_CURDLAN_LOWDOSE_VS_GMCSF_AND_CURDLAN_HIGHDOSE_STIM_DC_DN	AUD	0.00191301	0.00657811	0.771193	17	0.61811	brain	PWAS	c7	0.771193	0.957300605	MAPK10,LIMS1,TSPAN15,ABLIM1,ASNS,LGALS1,ATOX1,ANXA2,AKR1C1,SCRN1,HMGN1,ICA1,SH3BGRL2,S100A4,LGALS3,CHN1,SH3GL2,HSPA12A,COA7,PLSCR4,STK24,SIRPG,PLXND1,TDRKH,PXK
GSE21546_WT_VS_SAP1A_KO_ANTI_CD3_STIM_DP_THYMOCYTES_DN	AUD	-0.00170651	0.00588559	0.771857	13	0.212328	brain	PWAS	c7	0.771857	0.957926459	ART3,GLRX,LGALS1,NUDT12,FSCN1,FGD4,SHMT1,GRWD1,TMX4,ARHGAP1,SLC1A4,THSD7A,DLD,AVL9,MINDY1,CPNE1
GSE22886_NAIVE_CD8_TCELL_VS_MONOCYTE_DN	AUD	0.00119115	0.0041109	0.772005	40	0.140106	brain	PWAS	c7	0.772005	0.957926459	MCTP1,ACSL1,ADPGK,HEXB,PGD,MNDA,CPVL,WASHC4,BID,CD14,VCAN,IFI30,SIRPA,DUSP3,CTSB,ANXA2,PRKCD,GPX1,PLXNB2,NAGK,DHRS7B,LGALS3,LYN,QPCT,CAPG,WARS1,ASAH1,FBP1,PISD,USP15,RTN1,GCA,CORO1C,ATG7,TNS3,LYZ,AKR1A1,CTSH
GOBP_SECONDARY_ALCOHOL_METABOLIC_PROCESS	AUD	0.00101887	0.00351926	0.772189	26	0.230893	brain	PWAS	c5	0.772189	0.95796379	MSMO1,DGKQ,APOL2,ABCA5,CAT,SEC14L2,PMVK,FDPS,EPHX2,IDH2,CES1,PLPP6,CYP7B1,LSS,IDH1,POR,PON1,CYB5R3,IDH3A,GBA2,MVK,MVD,ACAA2,FDXR,ACADVL,ERLIN1
GOBP_ADULT_LOCOMOTORY_BEHAVIOR	AUD	-0.00279524	0.0100698	0.78133	10	0.261927	brain	PWAS	c5	0.78133	0.95821649	CLCN3,HEXA,ZMPSTE24,OXR1,PRKN,CHL1,CSTB,ABHD12,FXN,EFNB3,CNTN2,SNCG
GOBP_CELLULAR_CARBOHYDRATE_CATABOLIC_PROCESS	AUD	0.00151277	0.00526679	0.773937	12	0.91703	brain	PWAS	c5	0.773937	0.95821649	STBD1,AGL,PGM2,ABHD10,PGD,TIGAR,PFKM,PYGB,IDNK,SORD,GAA,PYGM,TPI1
GOBP_CELLULAR_MODIFIED_AMINO_ACID_BIOSYNTHETIC_PROCESS	AUD	-0.00142041	0.00496928	0.775003	14	0.897269	brain	PWAS	c5	0.775003	0.95821649	SLC7A11,MGST2,SLC1A1,ACADM,ALDH9A1,GGT5,PLSCR1,HAGH,ATIC,ALDH7A1,MTHFD1,GART,GCLC,BBOX1,GSS,GAMT
GOBP_CELLULAR_RESPONSE_TO_STARVATION	AUD	-0.00143963	0.00509152	0.777368	14	0.409308	brain	PWAS	c5	0.777368	0.95821649	COMT,WIPI1,ASNS,PICK1,LARS1,FLCN,WIPI2,EIF2AK4,NUAK1,TTC5,AKR1C3,SLC7A5,MAPK3,ELAPOR1,DEPDC5,PLIN3,ATG7,RALB,BRSK1,STK24,FAS
GOBP_CELLULAR_RESPONSE_TO_TOXIC_SUBSTANCE	AUD	0.000903701	0.0031585	0.774789	34	0.0554377	brain	PWAS	c5	0.774789	0.95821649	MGST2,SOD3,TXNRD1,ADH5,CAT,PRKN,SRXN1,ABCG2,SOD2,CERS1,GPX1,GSTZ1,PRDX5,RDH11,TXN,HBG1,HBG2,MGST1,ESD,GSTM2,GSTM1,GSTM3,PRDX3,CCS,FABP1,GSTP1,TXNDC17,GPX4,PRDX1,AKR1A1,NQO1,PRXL2B,GFER,GSTO1,HP,MTARC2,MTARC1,NXN
GOBP_CELL_CELL_ADHESION_VIA_PLASMA_MEMBRANE_ADHESION_MOLECULES	AUD	0.00200096	0.00707149	0.777206	17	0.227621	brain	PWAS	c5	0.777206	0.95821649	CDH13,SPARCL1,ARVCF,CDH6,CDH9,IGSF21,PVR,EMB,ITGB2,PLXNB2,ALCAM,TENM4,RIC8A,ICAM1,MPZ,CNTN2,ROBO1,CXADR,ITGAM
GOBP_LIPOPROTEIN_METABOLIC_PROCESS	AUD	0.00175477	0.0063038	0.780731	11	0.682189	brain	PWAS	c5	0.780731	0.95821649	APOL2,LYPLAL1,ABHD10,WIPI1,WIPI2,NMT1,ABHD12,HHATL,RAB3GAP2,ATG7,SVIP
GOBP_NEGATIVE_REGULATION_OF_MITOTIC_CELL_CYCLE	AUD	-0.0017195	0.00606419	0.776756	16	0.772721	brain	PWAS	c5	0.776756	0.95821649	USP47,TOM1L2,GPNMB,BTN2A2,SCRIB,RPA2,RINT1,LCMT1,TREX1,CRLF3,MRE11,AVEN,DLG1,KANK2,BRSK1,VPS4A
GOBP_NUCLEOBASE_CONTAINING_COMPOUND_TRANSPORT	AUD	0.0012942	0.00457816	0.777414	21	0.0557472	brain	PWAS	c5	0.777414	0.95821649	SLC25A32,NUP93,NSUN2,TST,LRPPRC,RFTN1,LRRC8A,LRRC8C,NUP210,SLC25A24,PNPT1,SLC33A1,SIDT1,SMG6,P2RX7,SLC25A19,UPF2,UPF3A
GOBP_REGULATION_OF_PLATELET_ACTIVATION	AUD	0.00282121	0.00980134	0.77347	10	0.541882	brain	PWAS	c5	0.77347	0.95821649	PRKCA,HRG,PRKCD,VPS33B,ABAT,LYN,GNAQ,PRKG1,EMILIN2,UBASH3B
GOBP_REGULATION_OF_PROTEIN_LOCALIZATION_TO_PLASMA_MEMBRANE	AUD	0.00208411	0.00730274	0.775348	18	0.252266	brain	PWAS	c5	0.775348	0.95821649	CNPY4,STX7,SORBS1,ATP2B4,ARHGAP44,APPL1,PLS1,NUMB,DPP10,PPP2R5A,GOPC,LGALS3,EGFR,EPHB2,DLG1,VPS4A,STX4
GOBP_RESPONSE_TO_METAL_ION	AUD	-0.000745074	0.00265606	0.77908	55	0.369578	brain	PWAS	c5	0.77908	0.95821649	CPOX,SLC1A1,SOD3,NDRG1,CPNE8,STK39,CAT,CASP9,PRKN,ADD1,ABCC8,ALG2,PLSCR1,TIGAR,PGAM2,CD14,SOD2,HOMER1,CPNE2,PEF1,IQGAP1,ATP13A2,CPNE4,LONP1,D2HGDH,CPNE7,UROS,ABAT,SLC25A13,ALAD,MAPK3,CPS1,EGFR,CPNE3,PTK2B,KHK,TSPO,ENDOG,ANXA11,FBP1,ACO1,ASS1,FXN,SLC25A24,GSS,RASAL1,RYR2,STIM1,CYBRD1,SLC25A12,HAAO,CPNE1,P2RX7,SLC13A5,HPCA,BNIP3,SMPD3,NQO1,SERPINF1,SORD
GOBP_RIBOSE_PHOSPHATE_BIOSYNTHETIC_PROCESS	AUD	0.000805021	0.00279738	0.773518	63	0.522365	brain	PWAS	c5	0.773518	0.95821649	PDK2,ACSL1,PAICS,HACD2,NDUFV3,ADSS2,PPAT,MLYCD,DCK,AMPD3,DNAJC30,HSD17B12,NDUFA6,ADCY9,NUDT2,RFK,ACSL6,SDHA,ADA,ATIC,PFAS,AK5,NDUFB9,MTHFD1,TKT,UMPS,DCAKD,NME1,NME2,GART,DGUOK,AK3,SLC25A13,DIP2A,CTPS1,ADSS1,CMPK1,NME7,AMPD2,GCDH,CDA,ACOT7,PANK2,ADCY3,ATP5PO,AK4,ACSF3,PDHX,DMAC2L,DLD,APRT,PDK1,SLC25A12,ADSL,ACSS1,DHODH,PDHB,PANK4,ADK
GOBP_RRNA_METABOLIC_PROCESS	AUD	0.00205805	0.00715376	0.773586	11	0.128707	brain	PWAS	c5	0.773586	0.95821649	MRPL1,LSM6,MPHOSPH6,FBLL1,PELO,NOP56,NOP9,MTERF4,EIF6,NSUN4,TFB1M,DDX18,TRMT61B,NUDT16,FTSJ3,NOLC1,MRM3
GOBP_STEROL_METABOLIC_PROCESS	AUD	-0.00101099	0.00360302	0.779022	25	0.497563	brain	PWAS	c5	0.779022	0.95821649	MSMO1,DGKQ,APOL2,ABCA5,CAT,SEC14L2,PMVK,FDPS,EPHX2,CYB5R1,CES1,PLPP6,CYP7B1,LSS,POR,PON1,CYB5R3,GBA2,MVK,MVD,ACAA2,FDXR,ACADVL,ERLIN1
GOBP_TISSUE_REMODELING	AUD	0.00148531	0.0052832	0.778604	16	0.473296	brain	PWAS	c5	0.778604	0.95821649	CD38,CBS,PRKCA,THBS4,BCR,TPP1,HRG,RAB7A,GPNMB,PTK2B,ROCK2,RAB3D,AGT,LIPA,ACE,P2RX7,UBASH3B
GOMF_PHOSPHOLIPID_BINDING	AUD	0.000863317	0.00298959	0.772754	84	0.0694852	brain	PWAS	c5	0.772754	0.95821649	MCTP1,ANXA6,ANXA5,CAPG,RAPGEF2,RLBP1,CPNE8,ANXA3,BIN1,SEC14L2,GSDME,AMPH,WIPI1,PLCD1,SBF2,APPL2,C2CD2L,RASGRP1,SCIN,PHLDA3,SH3PXD2B,PICK1,ARHGAP44,BAIAP3,CPNE2,VPS36,WIPI2,IQGAP1,ANXA2,SGIP1,TOM1L2,APPL1,PCYT1A,ATP13A2,RPH3A,PLCB1,CPNE4,TECPR1,CPNE7,EPDR1,MTSS2,PACSIN3,OPA1,ESYT2,SNX30,GSN,MYOF,OSBPL8,GLTP,UNC13C,DOC2A,CPS1,PON1,CPNE3,GRK5,PACSIN2,ARL6,PLA2G4C,ANXA11,WDFY1,WASHC2C,SNAP91,PITPNB,SNX6,STXBP6,MYO1B,CHMP3,RASAL1,FAAH,EPB41,SNX1,SESTD1,ANXA4,CCDC88A,STAM2,FABP1,PLEKHA5,LANCL2,SNX32,SNX19,GAP43,PITPNC1,CPNE1,EPN2,PLD2,PLD1,SNX27,F3,GGA3,PXK,RASA2,DGKA,OSBPL2,PREX1,SNX15,HIP1R
GSE11057_NAIVE_VS_CENT_MEMORY_CD4_TCELL_UP	AUD	-0.00140699	0.00488887	0.773505	24	0.169529	brain	PWAS	c7	0.773505	0.95821649	CHMP7,SLC2A11,ABLIM1,AK5,SDR39U1,MPP7,HOOK1,TOM1L2,ME3,CENPV,PTPRK,SCAI,CD55,CEP41,SFXN4,CRLF3,SNPH,SAT2,ITGA6,PDK1,RIN1,BNIP3,PHGDH
GSE12366_GC_VS_NAIVE_BCELL_DN	AUD	0.0012864	0.00464004	0.781596	21	0.42569	brain	PWAS	c7	0.781596	0.95821649	FHIP2B,HEXB,MACF1,PLEKHA1,CAST,APPL1,CTNND1,VPS13C,BTN3A3,CASP1,PDE4B,CD55,SLC25A24,FNDC3A,PSMB9,IFIT2,NT5E,RAB37,DGKA,HLA-A
GSE13229_IMM_VS_INTMATURE_NKCELL_UP	AUD	0.00192258	0.00676445	0.776244	16	0.146942	brain	PWAS	c7	0.776244	0.95821649	ACSF2,CLCN3,ABCA5,RGMA,PLCD1,TMEM132E,UNC13C,KIAA1549,HOGA1,TUBA8,PDK1,OGFR,MCF2L,CA4,SIDT1,CYB561
GSE14415_FOXP3_KO_NATURAL_TREG_VS_TCONV_UP	AUD	0.00165195	0.00595207	0.781364	12	0.0565411	brain	PWAS	c7	0.781364	0.95821649	MGST2,ELP3,AKT3,PDCD4,DISP2,APPL2,RRAS2,PLEKHA1,DCAF6,RIMOC1,CD2AP,PAG1,EPHX1,ACYP1,PNPO,PCM1,PNPLA7,CRLF3,PDK1,SSH2,TDRKH
GSE15659_RESTING_TREG_VS_NONSUPPRESSIVE_TCELL_UP	AUD	-0.00143216	0.00516328	0.781492	21	0.365896	brain	PWAS	c7	0.781492	0.95821649	CLCN3,ARPIN,CA8,AMPH,ACAT2,CHL1,DCAKD,CES1,BBOX1,CPNE3,DEPTOR,DNAJA4,ECI2,ENTPD2,BOLA1,CCS,DDX18,ALKBH7,ENTPD3,AGRN
GSE15733_BM_VS_SPLEEN_MEMORY_CD4_TCELL_DN	AUD	-0.00133238	0.00470104	0.776853	27	0.809168	brain	PWAS	c7	0.776853	0.95821649	HSD17B11,DCK,C1QBP,PRKCA,CZIB,DECR1,ATIC,PAG1,EPHX1,PIP4K2A,HIBADH,TMEM160,STARD5,DCPS,GIT2,NDUFAF7,SCRIB,VPS13A,TOR1AIP2,AVEN,EHD3,FAAH,SLC25A22,APRT,FARSB,CUL2,VKORC1,BLOC1S2,CRK
GSE16450_CTRL_VS_IFNA_6H_STIM_MATURE_NEURON_CELL_LINE_DN	AUD	-0.00156017	0.00559368	0.780309	22	0.188317	brain	PWAS	c7	0.780309	0.95821649	LSM6,MYH9,SLC14A1,CASP9,TBC1D10A,RAB8B,NID2,CAST,ABCB8,PNPLA7,ASS1,CD82,CRLF3,ALDH4A1,COX20,TPP2,EML4,SIDT1,PPIE
GSE17301_CTRL_VS_48H_ACD3_ACD28_STIM_CD8_TCELL_DN	AUD	0.00110607	0.00398529	0.781367	36	0.889999	brain	PWAS	c7	0.781367	0.95821649	ABCF3,PDLIM5,PDE2A,ISCU,FDPS,MIF,SWAP70,GLRX,SOD2,BORCS7,DOCK7,HDDC2,SERPINB8,COL18A1,LARS2,S100A4,GDPD1,LYN,ARL6,AK4,PDE4B,ICAM1,MVD,HNMT,TOMM70,CHCHD2,GLB1,CTSZ,CAMKK2,PAK1,NDUFAF1,PRXL2B,ITGAM,EHD1,CTSH
GSE17721_0.5H_VS_12H_LPS_BMDC_DN	AUD	0.00116539	0.00409265	0.775834	26	0.124487	brain	PWAS	c7	0.775834	0.95821649	SYNPO2,TMA16,GCC2,GAK,ANXA5,CD200,PMVK,EEF1E1,ACAA1,TRIM25,PDLIM4,GDE1,PMPCB,PEF1,SEC23A,DCAKD,STARD5,TBC1D13,NIPSNAP3A,CRYM,ME1,CAB39L,ATAD1,RPE,ALKBH4,RASA2,CRK
GSE17721_0.5H_VS_8H_POLYIC_BMDC_UP	AUD	-0.00112159	0.00393532	0.775639	31	0.0774995	brain	PWAS	c7	0.775639	0.95821649	TMEM51,ZMPSTE24,PALD1,COA6,PMVK,GDI2,HARS1,MRPL54,GALK2,SHMT1,GRWD1,GYS1,PDXK,NME2,PEPD,TIMM9,AACS,SFXN3,OGFOD2,OLA1,LCMT1,IDH3A,APIP,PISD,NRCAM,LIMK1,NIT1,COA7,PRODH,PC,ACTR1B,RIN1,HTATIP2,ACADVL,SLC41A3,OSBPL2,ARL2,SNX15,TXNL4A,MRAS
GSE17721_12H_VS_24H_LPS_BMDC_UP	AUD	-0.00167089	0.00593372	0.778257	22	0.274184	brain	PWAS	c7	0.778257	0.95821649	PDLIM5,NDRG1,CORO2A,PPP2R2A,ABCG2,NUP93,ALDH1B1,DIAPH1,EHD4,SLC7A8,RGS14,ANXA2,PLGRKT,SRSF9,TMOD3,RCN1,YWHAH,FNDC3A,CAPN2,CAMKK2,PXK,RASA2,PLEC
GSE17721_PAM3CSK4_VS_CPG_1H_BMDC_DN	AUD	-0.00138334	0.00488152	0.776883	18	0.518618	brain	PWAS	c7	0.776883	0.95821649	HADH,ADSS2,PPP2R2A,PTGR1,PLSCR1,RAB5A,SLC15A2,RDH11,CRTAC1,PHLDB1,LZTFL1,DUT,PRODH,FAS,AKR1A1,RASA2,CCDC90B
GSE17974_0H_VS_48H_IN_VITRO_ACT_CD4_TCELL_DN	AUD	0.00111199	0.00392254	0.776803	33	0.259761	brain	PWAS	c7	0.776803	0.95821649	NFXL1,GM2A,PPID,CBR4,SENP8,PAICS,GGCT,GRHPR,NIF3L1,ETFB,TRAP1,GDI2,PARS2,HDHD5,FAHD1,ECI1,IDH2,UMPS,MICU1,ALCAM,DCPS,GBE1,TMEM120A,SERAC1,TREX1,FAH,ACAA2,ATG7,GLB1,PRDX1,GSTO1,SORD,FAF1
GSE19198_CTRL_VS_IL21_TREATED_TCELL_1H_DN	AUD	0.00128126	0.00455463	0.778473	25	0.410979	brain	PWAS	c7	0.778473	0.95821649	LIMS1,ADPGK,TMEM51,ANXA5,LRPAP1,GPRIN3,ERGIC1,ISCU,RMDN3,SNTB1,STX6,RASA1,AKR1C3,MGST1,PIP4K2C,GBE1,UBXN2B,RMDN2,APIP,PGM1,SSH2,PPIF,ECHDC1,BLMH,RAB18,BLOC1S2
GSE20152_SPHK1_KO_VS_WT_HTNFA_OVERXPRESS_ANKLE_DN	AUD	-0.00100664	0.00359297	0.779347	38	0.472767	brain	PWAS	c7	0.779347	0.95821649	ETFDH,CAND1,PCYOX1L,EFNA3,MOGS,SCP2,CPT2,GDI2,PLEKHA1,MTRR,TST,ATIC,FTO,MTHFD1,NUDC,KIFBP,CSE1L,MLEC,MEGF9,PIP4K2C,GFUS,TBC1D13,C19orf53,CRAT,YWHAH,AVEN,PPOX,GGPS1,PTER,FAM136A,MOCS1,KIAA0513,MPI,CPNE1,PSMD9,FN3KRP
GSE22432_MULTIPOTENT_PROGENITOR_VS_PDC_UP	AUD	-0.00164349	0.00584151	0.778444	22	0.225287	brain	PWAS	c7	0.778444	0.95821649	ACSL1,GOLGA3,NUB1,PTMS,GLRX,THBS4,MOCS2,LEMD2,TOM1L2,DNAL1,NMT1,SERPINB8,TMEM120A,ZC2HC1A,LETMD1,PANK2,GLIPR2,TDRD7,RAB29,NSUN4,MERTK,GIPC1,ENDOD1,REEP6,NPEPPS,EXOC6,MTARC2,HLA-G
GSE2585_AIRE_KO_VS_WT_CD80_LOW_MTEC_UP	AUD	0.00198211	0.00701662	0.777569	16	0.0124253	brain	PWAS	c7	0.777569	0.95821649	ANXA3,MNDA,SLC7A2,SCAMP1,DUSP3,DGKG,PITRM1,PRKAR2A,VPS33B,AARS1,GOT2,OMG,LGALS8,MAN2C1,SLC27A2,EIF2B3
GSE26495_PD1HIGH_VS_PD1LOW_CD8_TCELL_UP	AUD	0.0010684	0.00384101	0.780892	31	0.685933	brain	PWAS	c7	0.780892	0.95821649	PLCG1,PDCD4,TBC1D4,AMPD3,ABCG2,EOGT,LRIG1,PBXIP1,C15orf40,BLVRA,RNASET2,HINT1,THEMIS,PTPRK,LPCAT2,FSD1,BTN2A1,TIMM44,BPHL,GALM,TMCC2,ITGA6,ADPRHL1,KANK2,SIRPG,PLXND1,GAMT,PHGDH
GSE2770_IL12_ACT_VS_ACT_CD4_TCELL_48H_DN	AUD	-0.00139298	0.0048834	0.775454	19	0.340406	brain	PWAS	c7	0.775454	0.95821649	NAAA,RGS12,RABEP1,MIF,RRAS2,RIPK2,DCAKD,ITPA,TMX4,PLCB3,DTYMK,PCM1,PDHX,CAB39L,NDUFAF5,SLC4A8,PPIE,CTSH
GSE30971_WBP7_HET_VS_KO_MACROPHAGE_2H_LPS_STIM_DN	AUD	-0.00218361	0.00768609	0.776335	14	0.203411	brain	PWAS	c7	0.776335	0.95821649	BAALC,CLGN,LRIG1,ENPP4,STON2,ATL3,ASAP2,PLGRKT,HEBP2,GTDC1,CD274,FSD1L,C11orf96,SERPINB1,PLD1,THRAP3
GSE33292_WT_VS_TCF1_KO_DN3_THYMOCYTE_UP	AUD	0.00137073	0.00476678	0.773685	23	0.838231	brain	PWAS	c7	0.773685	0.95821649	CD38,STX7,EPHX2,ENPP4,WASHC4,GAS7,CAND2,ARL3,IMPA1,PSEN1,RGS6,CTBS,H1-2,MTMR6,CD55,HBS1L,GLS,PRKCB,DOCK9,SNX19,SERPINF1,MIA3
GSE3400_UNTREATED_VS_IFNB_TREATED_MEF_UP	AUD	0.00135857	0.0049	0.78158	19	0.0360806	brain	PWAS	c7	0.78158	0.95821649	LRPAP1,DOCK5,LYPLAL1,MPHOSPH6,ETFB,WDSUB1,GGH,TMEM245,DPY19L1,TBC1D9B,LPCAT1,IDH2,DENND4C,HMGN1,ZZEF1,RDH11,ALAD,NUDT14,NDRG4,AKR1B1,DHRS7,MTMR6,RTN1,WDR37,MMUT
GSE34156_UNTREATED_VS_24H_NOD2_AND_TLR1_TLR2_LIGAND_TREATED_MONOCYTE_DN	AUD	-0.00159003	0.00562804	0.777545	17	0.398476	brain	PWAS	c7	0.777545	0.95821649	GAK,ARVCF,AKR7A2,PTGR1,MICAL3,MAP1S,PLCD3,AGPAT3,SCO2,ILVBL,SHD,SCG2,PTPA,NIPSNAP3B,MVD,MLF1
GSE34179_THPOK_KO_VS_WT_VA14I_NKTCELL_UP	AUD	-0.00132692	0.00478694	0.78163	18	0.714168	brain	PWAS	c7	0.78163	0.95821649	MCTP1,MACROD2,C2CD2L,NLRX1,CAMLG,RTF2,PBLD,GPNMB,RHPN2,LACTB2,VAMP5,GCDH,ME1,CRLF3,COX20,RAPH1,PACS1,PDCD6IP
GSE37533_UNTREATED_VS_PIOGLIZATONE_TREATED_CD4_TCELL_PPARG2_AND_FOXP3_TRASDUCED_UP	AUD	0.00183617	0.00637327	0.773266	15	0.458408	brain	PWAS	c7	0.773266	0.95821649	SPARCL1,FHIP2B,IVD,H6PD,STON2,CDH6,IGSF21,COLGALT2,TRUB1,CUL9,BBOX1,STX2,KYAT1,ABHD11,LYSMD1,PANK4
GSE39152_CD103_NEG_VS_POS_MEMORY_CD8_TCELL_DN	AUD	0.00152743	0.00548405	0.780612	22	0.136529	brain	PWAS	c7	0.780612	0.95821649	ATP8A1,ACSL1,SLC1A1,NDRG1,TXNRD1,PTPN1,ANXA3,PPA1,CAND1,ASAP1,AP1G1,ASNS,MPP3,ITPA,ACOT8,CTSC,MDH2,BAG3,EPHB2,EIF6,RAB4B,GSPT1,RDH13,GPN2
GSE39820_CTRL_VS_IL1B_IL6_IL23A_CD4_TCELL_DN	AUD	0.00106519	0.00371489	0.774315	34	0.14038	brain	PWAS	c7	0.774315	0.95821649	NDRG1,ITM2C,STX7,CD200,AMZ2,CPVL,EHD4,APPL2,CDS2,CRELD2,CAST,THEMIS,PTPRK,ANXA2,SGIP1,STARD5,ALDH3A2,CARHSP1,ALCAM,RNH1,RIOX2,GSTM5,SCCPDH,GALC,FNDC3A,ECM1,MANF,TMEM43,LIME1,NSF
GSE40274_HELIOS_VS_FOXP3_AND_HELIOS_TRANSDUCED_ACTIVATED_CD4_TCELL_DN	AUD	-0.00115474	0.00404298	0.775172	24	0.520111	brain	PWAS	c7	0.775172	0.95821649	PDLIM5,MPHOSPH6,PGGT1B,PITRM1,PAG1,CMC2,PTGFRN,PDXK,PPM1F,LNPK,DGLUCY,ATP23,SNX30,CTPS1,CPM,QPCT,ACOT7,MTAP,CEP41,CORO1C,ITPR1,FLOT2,ROBO1,SEPTIN9,PLXND1,TDRKH,SPRYD4,LXN
GSE42724_MEMORY_BCELL_VS_PLASMABLAST_DN	AUD	0.000898634	0.0031901	0.778178	34	0.355569	brain	PWAS	c7	0.778178	0.95821649	PDLIM5,PAICS,COMT,ADSS2,PDCD4,TBC1D4,LRRC20,ETFB,ALDH9A1,CNRIP1,ELP1,STK10,PGGT1B,RUFY1,LGALS1,ARMC10,STING1,TKT,OSBPL11,CRYZ,RDX,DEPTOR,DPP7,GBA2,GALC,MFSD6,CORO1C,PLSCR4,SEPTIN9,MINDY1,BDH1,GLO1,PLD2,P2RX7,SELENBP1,GANAB,GLOD4
GSE43863_TFH_VS_LY6C_INT_CXCR5POS_EFFECTOR_CD4_TCELL_UP	AUD	0.0021091	0.00736904	0.774716	14	0.477676	brain	PWAS	c7	0.774716	0.95821649	RELL1,NSUN2,PLSCR1,TPP1,NOP56,LYSMD2,GRWD1,PDXK,CSTB,SLC39A6,AARS1,ATE1,STAT6,CACNA2D1,POR,PYCR3,RCN1,CRABP1,TOR1AIP2,ADAM10,PRDX1,NASP,SLC7A6
GSE44955_MCSF_VS_MCSF_AND_IL27_STIM_MACROPHAGE_DN	AUD	-0.00139513	0.00498121	0.779418	23	0.442349	brain	PWAS	c7	0.779418	0.95821649	NAAA,RCHY1,IGFBP7,PALD1,DIAPH1,EHD4,LGALS1,GPD1L,SBF1,PLCB3,SLC39A6,STAT6,LRRC8C,GLIPR2,LDHA,ACTR3B,NRDC,CAPN2,PON2,FKBP5,LYRM4,TBC1D5,FLOT2,RDH13,REEP6,VCL,PLEC
GSE46606_IRF4MID_VS_WT_CD40L_IL2_IL5_DAY1_STIMULATED_BCELL_UP	AUD	0.00124509	0.00439069	0.776735	20	0.406031	brain	PWAS	c7	0.776735	0.95821649	NUDT6,COMT,PDCD4,DDI2,PLEKHM2,VAMP1,APPL2,NHLRC2,MBLAC2,HAGH,SLC25A27,KANK3,PDXK,DENND4C,DTYMK,ELP2,ARHGAP39,PTPA,GBA2,BORCS5,MFSD6,CCDC93,PCYOX1,SNX32,KBTBD3,RPA1,MIA3
GSE5542_IFNG_VS_IFNA_AND_IFNG_TREATED_EPITHELIAL_CELLS_24H_DN	AUD	0.00118012	0.00423702	0.780609	23	0.44646	brain	PWAS	c7	0.780609	0.95821649	PDLIM5,PTPN1,SLC30A9,CBR3,GLRX5,ATOX1,HOOK1,GCSH,FLNB,PTGFRN,PPP3CC,FARP2,NUDCD1,RFTN1,ESD,XPNPEP1,EPM2A,USP15,THUMPD1,DECR2,LMBRD1,CRYL1
GSE5542_UNTREATED_VS_IFNA_TREATED_EPITHELIAL_CELLS_6H_DN	AUD	0.00118951	0.00427804	0.780973	28	0.525457	brain	PWAS	c7	0.780973	0.95821649	TRIM2,CHMP7,PCYOX1L,PPFIBP1,SLC7A8,CARMIL1,MPZL1,PFAS,THEMIS,PTPRK,HOOK1,ACTN1,TOM1L2,PTGR2,MCEE,SCRN1,ALDH3A2,AK3,ALDH5A1,MSRA,SUCLG2,RMDN2,DHRS7,FBP1,CNN3,CEP41,NRCAM,PLCL1,GCA,NMNAT3,PDK1,GLUD1,AP2A2
GSE6259_33D1_POS_VS_DEC205_POS_SPLENIC_DC_UP	AUD	-0.00241316	0.00847741	0.775906	10	0.147572	brain	PWAS	c7	0.775906	0.95821649	PDCD4,PPM1K,USP47,STON2,TMED8,DIS3L2,LPIN1,ATXN3,CRLF3,NMNAT3,RAB27B,TERF2IP
GSE6259_CD4_TCELL_VS_CD8_TCELL_DN	AUD	0.00176312	0.00620702	0.77637	26	0.542364	brain	PWAS	c7	0.77637	0.95821649	PLEKHA2,NDRG1,STX7,PTMS,F13A1,NAGA,EHD4,CDS2,BID,TRIM25,DBNL,VCAN,SDC4,IFI30,CPNE2,PFKP,SMCR8,ATL3,DGUOK,DAAM1,UBXN2B,PTK2B,RFTN1,TPD52,FBXO6,SYNJ1,ICAM1,CAPN2,CLCC1,ADAR,ITPR1,OGFR,DOCK4,PEAK1,TMEM43,PDCD6IP,HLA-G,HLA-A
GSE6259_DEC205_POS_DC_VS_BCELL_UP	AUD	-0.0018245	0.00647869	0.778238	11	0.862221	brain	PWAS	c7	0.778238	0.95821649	TSPAN15,COQ9,AIFM3,PPP3CC,EPN2,SHPK,GMPR,GSTM2,NTM,GPSM1,AIF1L,ACSS1,ACOX2
GSE6674_ANTI_IGM_VS_CPG_STIM_BCELL_DN	AUD	0.0010851	0.00391286	0.781538	29	0.28499	brain	PWAS	c7	0.781538	0.95821649	SLC25A32,TXNRD1,CORO2A,SLC14A1,TBRG4,EEF1E1,DGKE,LARS1,LIG3,SHMT1,GMPPB,C3orf18,GRWD1,AGPAT3,SLC39A6,FAM118B,CTPS1,RCN1,MTAP,GNAQ,THUMPD1,BAG5,CNDP2,FKBP1A,THUMPD3,SEPTIN9,P2RX7,RASA2,NOLC1
GSE7460_CTRL_VS_TGFB_TREATED_ACT_FOXP3_MUT_TCONV_UP	AUD	0.00108478	0.00382435	0.776679	23	0.341612	brain	PWAS	c7	0.776679	0.95821649	SLC1A1,CLYBL,POGLUT1,LYPLAL1,SH3PXD2B,LPCAT1,DGKG,RBBP9,ACYP1,MTMR10,FLNB,PGP,DGLUCY,PLCB3,GSN,OSBPL8,DAAM1,GRK5,LACTB2,GTDC1,AUH,FOCAD,CD82,PDE4B,MAP4,RAPH1,NQO2,PLXND1,LYRM2,NQO1,GYG1,PLEC
GSE7460_TREG_VS_TCONV_ACT_DN	AUD	-0.00117968	0.00413213	0.77527	22	0.0602561	brain	PWAS	c7	0.77527	0.95821649	CCDC25,SLC16A7,WDSUB1,PMVK,CYB5R1,WASHC4,APPL2,KIF3A,SCGN,RASGRF2,EMB,THEMIS,MIA2,PDXK,HECTD4,ALDH5A1,KCTD21,VWA8,AUH,FOCAD,PPOX,MERTK,TTLL12,AGT,SEC24C,MTARC1
GSE7768_OVA_ALONE_VS_OVA_WITH_MPL_IMMUNIZED_MOUSE_WHOLE_SPLEEN_6H_DN	AUD	-0.00118726	0.00425753	0.780351	27	0.560876	brain	PWAS	c7	0.780351	0.95821649	CD38,ACSL1,PLEKHA2,GOLGA3,NUB1,PPA1,ALDH1B1,EHD4,TPBG,DBNL,ISOC1,CD2AP,ZC3HAV1,TMOD3,ZC2HC1A,PNP,CASP1,CD274,TDRD7,PNPT1,CAB39L,CRLF3,PSMB9,RAB29,LGALS8,FMNL2,ARHGAP25,FAS,CUL2,NPEPPS
GSE7831_CPG_VS_INFLUENZA_STIM_PDC_1H_UP	AUD	0.00179006	0.0063618	0.778422	21	0.668889	brain	PWAS	c7	0.778422	0.95821649	LIAS,TXNDC5,GAS7,IGF2R,PFKP,PAG1,PEF1,PPP2R5A,CSE1L,AK3,PYGB,PEX6,SIRT3,RCN1,DLD,PIK3CD,SNX1,LANCL1,THOP1,PSPH,FTSJ3,IST1,ABCD3,PXK,PDHB,ASRGL1
GSE7831_UNSTIM_VS_CPG_STIM_PDC_4H_DN	AUD	0.00101527	0.00363191	0.77983	33	0.52586	brain	PWAS	c7	0.77983	0.95821649	HADH,HSD17B11,HEXA,ITM2C,STX7,RELL1,NAGA,GLRX3,COA6,FDPS,ALG2,GAS7,C11orf54,TRIM25,RGS14,LGALS1,GNAZ,SIRPA,PIP4K2A,FLNB,NTPCR,TRPV2,PEPD,UROS,GSN,RIOX2,GLTP,PPTC7,MYO5A,PON3,SNAP91,RYR2,MECR,MAN2C1,ACTR1B,FGGY,PRDX1,GFER,CTSH,NXN,HLA-DRB1
GSE21063_3H_VS_16H_ANTI_IGM_STIM_NFATC1_KOBCELL_DN	AUD	0.00146937	0.0053047	0.781785	17	0.545667	brain	PWAS	c7	0.781785	0.958217771	TNC,PPM1K,NMRAL1,MIF,NMT1,PPM1F,CISD1,GFUS,UFL1,NUDT3,BORCS5,HDGF,P2RX7,GFM1,PPP1R14C,ARL2
GSE23321_CENTRAL_MEMORY_VS_NAIVE_CD8_TCELL_DN	AUD	-0.00136835	0.00494429	0.781969	20	0.117173	brain	PWAS	c7	0.781969	0.958254589	CPVL,SWAP70,PICK1,MYH10,HRG,AP4E1,FABP3,COLGALT2,CADPS,PRKAR2A,TYMP,PPM1F,CYP7B1,SAMM50,FAM131B,GNG12,PIK3CD,PLPP3,IFIT5,CPNE1,PLD2,MRAS
GOBP_CELLULAR_COMPONENT_ASSEMBLY_INVOLVED_IN_MORPHOGENESIS	AUD	-0.0028118	0.0101781	0.782349	12	0.499148	brain	PWAS	c5	0.782349	0.958416378	CLASP1,LMOD1,FLNC,MYOM2,TENM4,TMOD3,ACTN2,GNPAT,CSRP2,PHLDB1,CFL2,ADPRHL1,CLASP2,PLEC
GSE13485_CTRL_VS_DAY7_YF17D_VACCINE_PBMC_DN	AUD	-0.00150331	0.0054432	0.782409	22	0.725671	brain	PWAS	c7	0.782409	0.958416378	CD38,CBR1,MX1,PLSCR1,TRIM25,TOR1B,BLVRA,ERICH3,SCO2,TYMP,NAGK,NCOA7,SAMD4A,GMPR,MYOF,ATP13A1,FBXO6,TDRD7,PNPT1,PSMB9,OAS1,ADAR,IFIT2,IFIT5,FMNL2
GOBP_NEUTRAL_LIPID_METABOLIC_PROCESS	AUD	-0.00148163	0.00538924	0.783374	19	0.679929	brain	PWAS	c5	0.783374	0.958466636	ACSL1,DGKQ,CAT,DGKE,DGKG,MGLL,PCK2,PGS1,GPX1,CPT1A,ABHD12,DAGLB,CPS1,DGKB,PANK2,LPIN1,FAAH,ABHD6,DGKA
GSE24142_DN2_VS_DN3_THYMOCYTE_ADULT_DN	AUD	-0.00138758	0.00503669	0.782936	27	0.0676862	brain	PWAS	c7	0.782936	0.958466636	ZMPSTE24,CTPS1,UCHL3,RRAS2,BID,ABLIM1,RGS14,CTSB,GFRA1,MTHFD1,ACTN1,HIBADH,TIMM9,CAMKK1,PPP2R5A,FAM91A1,SERAC1,C9orf64,LCLAT1,NRDC,TPP2,CCDC93,MIX23,GSPT1,PRKCB,BCAT1,DGKA
GSE26727_WT_VS_KLF2_KO_LPS_STIM_MACROPHAGE_DN	AUD	-0.00114388	0.00415832	0.783254	26	0.561613	brain	PWAS	c7	0.783254	0.958466636	ACSL1,RAPGEF2,LRRFIP1,CAND1,MACF1,CD200,CDS2,RRAS2,TOR1B,PGGT1B,LPCAT1,NOP56,IMPA1,IQCB1,UMPS,ATP1B3,CSTB,CHMP1A,SERPINB8,KIFBP,SLC7A5,HRAS,DAAM1,PNP,ADO,SRR,UBA2,PRDX1,PSMD9,PLEC
GSE27786_LIN_NEG_VS_NKTCELL_DN	AUD	-0.00150847	0.00548675	0.78337	21	0.0730613	brain	PWAS	c7	0.78337	0.958466636	FAM120B,FHIP2B,TBCA,GPRIN3,GAS7,RGS14,LGALS1,CAST,THEMIS,FPGT,HCLS1,TRAF3,CHMP1A,GSKIP,GIT2,INPP5E,ARHGAP25,NCK1,BDH1,PPP1R12C,SLC25A19,PLEC
GSE37533_PPARG1_FOXP3_VS_FOXP3_TRANSDUCED_CD4_TCELL_PIOGLITAZONE_TREATED_DN	AUD	-0.000986587	0.00358831	0.783359	22	0.682384	brain	PWAS	c7	0.783359	0.958466636	CAND2,FAM114A2,MPZL1,IFI30,STX6,SHMT1,UNC45A,CTNND1,ATG4B,SHPK,MRS2,MEGF9,KHK,SCRIB,NT5DC2,MTAP,ACO1,WDR37,MVD,CCDC88A,ACAA2,TNS3,DNAJB1,P2RX7,ERLIN1
GSE3982_EOSINOPHIL_VS_DC_UP	AUD	-0.00147508	0.00534987	0.782762	24	0.432915	brain	PWAS	c7	0.782762	0.958466636	SYNE1,AMPD3,LRRFIP1,WIPI1,RGS14,THBS4,TESC,PDLIM2,ERC2,GIT2,PDE1C,MTPAP,GNAQ,SSH1,KIF21B,IFIT5,CNTN5,YOD1,SLC4A8,PITPNC1,HSPA1L,MLF1,CWF19L1,INPP5A
GSE15930_NAIVE_VS_24H_IN_VITRO_STIM_INFAB_CD8_TCELL_UP	AUD	0.00152817	0.00557258	0.783907	19	0.318107	brain	PWAS	c7	0.783907	0.958553471	MX1,NAGA,DIAPH1,CTNNAL1,ACOT8,ARHGEF25,FBXO6,PDE4B,SQOR,CLIP2,CFH,RETREG2,ACTR1B,PLEKHA5,DNAJB4,RECQL,F3,NQO1,HIP1R
GSE17974_CTRL_VS_ACT_IL4_AND_ANTI_IL12_72H_CD4_TCELL_UP	AUD	0.00150613	0.00548576	0.78366	19	0.119762	brain	PWAS	c7	0.78366	0.958553471	NAAA,ATP8A1,MAN2B2,RAPGEF2,LRPAP1,ARHGAP21,EXOG,PLEKHA1,MOCS2,EMB,AK5,MPP7,SYNM,ASAH1,CASP1,PON2,ITGA6,STXBP5,UBASH3B,SLC7A6,TPRG1L
GSE30971_2H_VS_4H_LPS_STIM_MACROPHAGE_WBP7_KO_UP	AUD	0.001293	0.00471376	0.783852	26	0.153916	brain	PWAS	c7	0.783852	0.958553471	PDK2,ADSS2,HEXB,EXOG,SBF2,RRAS2,TMEM245,ABLIM1,LSP1,SUN2,CCT6B,CD2AP,HOOK1,WDR6,ALDH2,SFXN3,GIMAP4,NUDT14,FAM221A,RCN1,RYR2,CCS,LAMA1,ITGA6,MPI,UPF3A
GSE26030_TH1_VS_TH17_RESTIMULATED_DAY5_POST_POLARIZATION_UP	AUD	-0.00130453	0.00476583	0.784296	19	0.124463	brain	PWAS	c7	0.784296	0.958652456	EIF2A,ANXA6,LSM6,NDUFA6,ARHGEF37,CPVL,LGALS1,EMB,NDUFB9,SCRN2,TMEM160,MCEE,ADSS1,ATP5PO,USP15,RTN1,LIMK1,GIPC1,GLO1,PSMB4,ITGAM,SNCG
GSE360_HIGH_VS_LOW_DOSE_B_MALAYI_MAC_DN	AUD	-0.00137443	0.00502001	0.784246	23	0.0879341	brain	PWAS	c7	0.784246	0.958652456	CD38,PDCD4,LIAS,HEXB,RFK,ACAA1,TARS1,NUDCD3,ACYP1,IDH2,ZZEF1,TSFM,CUL9,GRK5,VAMP5,CYB5R3,EML2,DDX5,PSMB9,EPB41,THOP1,TERF2IP,PDIA4,RAB5C,PPIE,SERPINF1,RPA1,AP2A2,PYGM
GOCC_ENDOPLASMIC_RETICULUM_LUMEN	AUD	-0.000776014	0.0028407	0.784717	47	0.152821	brain	PWAS	c5	0.784717	0.958978717	TNC,WFS1,SPARCL1,POGLUT1,IGFBP7,TSPAN15,HSP90B1,LRPAP1,TGOLN2,EOGT,H6PD,TXNDC5,TOR1B,TOR1A,RNASET2,CANX,LGALS1,ERAP1,ERAP2,VCAN,ARSB,AHSG,COLGALT2,POGLUT3,ARSA,CES1,CALU,COL18A1,ERO1A,FUCA2,MAPK3,CHGB,ESD,RCN1,SCG2,ADAM10,PDIA3,UGGT1,ERLEC1,MELTF,MANF,SLC27A2,RCN2,PDIA4,CTSZ,TMEM43,P4HB,MYDGF,GANAB,MIA3
GOBP_POSITIVE_REGULATION_OF_PRODUCTION_OF_MOLECULAR_MEDIATOR_OF_IMMUNE_RESPONSE	AUD	0.00164229	0.00602896	0.785315	12	0.694137	brain	PWAS	c5	0.785315	0.959332789	MIF,RIPK2,SLC7A5,STAT6,EPHB2,CD55,PANX1,P2RX7,STX4,DHX36,HLA-G,HLA-A
GOBP_VIRAL_LIFE_CYCLE	AUD	0.00156717	0.00575096	0.785234	25	0.356137	brain	PWAS	c5	0.785234	0.959332789	PPID,CHMP7,PRKN,MX1,PPIH,PLSCR1,TRIM25,NCAM1,LGALS1,ITGA2,PVR,CHMP4A,CTSB,EIF2AK4,VTA1,ZC3HAV1,CHMP1A,STAU1,GSN,EGFR,SLC20A2,CD55,CHMP3,OAS1,EFNB3,ICAM1,ADAR,IFIT5,PC,VAPB,CXADR,IST1,P4HB,SNF8,PDCD6IP,PPIE,VPS4A,HLA-DRB1
GSE28783_CTRL_ANTI_MIR_VS_UNTREATED_ATHEROSCLEROSIS_MACROPHAGE_DN	AUD	-0.00149982	0.00551715	0.78574	23	0.605991	brain	PWAS	c7	0.78574	0.959630412	IFT27,HTT,VAMP1,VAC14,SIK3,KALRN,GPX1,PSEN1,PFKL,TOM1,MAP2K2,PON3,H1-3,PNP,EPHB2,GNAQ,SUSD5,SERPINB9,KIAA0513,CXADR,ENDOD1,F3,AGRN,GSTO1,RTCA,SULT1A1
GSE41867_NAIVE_VS_DAY8_LCMV_CLONE13_EFFECTOR_CD8_TCELL_DN	AUD	-0.00165171	0.00607956	0.785867	14	0.10535	brain	PWAS	c7	0.785867	0.959630412	HACD2,PPP2R2A,MOGS,CLASP1,PPIH,IGF2R,STX6,DHRS1,LLGL1,NMT1,NME1,SH3BGRL2,TPD52,SPTB,SAT2,DPP3,ROBO1,GNA12,TCP11L1,VKORC1
GSE17580_TREG_VS_TEFF_DN	AUD	-0.00123947	0.00456931	0.786191	25	0.508988	brain	PWAS	c7	0.786191	0.959837737	LBP,ELP3,TBC1D1,GOLGA3,DOCK5,HLCS,APPL2,EMB,DOCK7,ACTN1,IDH2,PNPO,BBS9,RAP2A,GSN,PTPRK,ANKMY2,ACTN2,NAP1L4,PNPLA7,NUDT3,MAP4,ME2,PLEKHA5,RALB,TEX264,CPNE1,ARL2,NXN,THRAP3
GOBP_REGULATED_EXOCYTOSIS	AUD	0.00121624	0.00450313	0.787092	33	0.120062	brain	PWAS	c5	0.787092	0.95992312	CPLX1,MYH9,ANXA3,STX1A,AP1G1,RASGRP1,SCIN,FER,BCR,BAIAP3,MICAL1,ITGB2,SNAP47,RAB5A,CADPS,PSEN1,NAPB,RPH3A,NAPA,CADPS2,ERC2,S100A13,STX2,RAB15,UNC13C,DOC2A,LYN,SCRIB,SNX6,SNPH,SYNJ1,PIK3CD,RAB3D,PRKCB,SLC4A8,GIPC1,P2RX7,SYN2,SCAMP5,STX4,ITGAM
GSE17721_CPG_VS_GARDIQUIMOD_16H_BMDC_DN	AUD	-0.00101056	0.0037467	0.787375	23	0.657273	brain	PWAS	c7	0.787375	0.95992312	CD38,TRIM2,SLC2A5,USP14,HLCS,WIPI1,PTGR1,WASHC4,RASGRP1,NOP9,PAG1,PNPO,SORBS3,MCEE,ABAT,AK3,ERO1A,ARL6,GCDH,ROCK2,MYO1B,APRT,YEATS4,PDCD6IP,NQO1,HP,MRAS
GSE17721_CTRL_VS_PAM3CSK4_12H_BMDC_UP	AUD	-0.00087791	0.00324562	0.786783	29	0.585217	brain	PWAS	c7	0.786783	0.95992312	HADH,CLYBL,NANS,NDUFV3,TANGO2,OXR1,PPIH,APPL2,IFI30,FLCN,MPP7,HEBP1,PNPO,GSTZ1,RPL13,CARHSP1,FUCA2,OGFOD2,ADSS1,IDH3A,PNPLA7,LCMT1,AUH,GALC,MFSD6,ADAM10,NAXE,WWOX,NQO2,BDH1,SYN2,ACOX2,ADK,OSBPL2,CTSH
GSE17721_LPS_VS_PAM3CSK4_8H_BMDC_UP	AUD	-0.000925238	0.00341855	0.786659	34	0.590357	brain	PWAS	c7	0.786659	0.95992312	TNC,SORCS2,NDRG1,ENPP4,RAB8B,SWAP70,SCIN,PDLIM4,RGS14,DBNL,RCSD1,PMPCB,PFKP,PDE1B,STX2,TSPO,CASP1,ANXA11,GLIPR2,PNPT1,MFSD6,TYK2,CAPN2,KYAT3,NIT2,SLC44A2,NQO2,TXNDC17,HLA-B,DPCD,ASPA
GSE22611_MUTANT_NOD2_VS_CTRL_TRANSDUCED_HEK293T_CELL_UP	AUD	-0.00121877	0.00450867	0.786916	25	0.0726152	brain	PWAS	c7	0.786916	0.95992312	CPE,MAPK10,ELP3,ANXA5,ETNPPL,TBC1D4,ETFB,HAGH,DUSP3,AHSG,ITGB2,COLGALT2,PEPD,PLCB3,SAMD4A,SRSF9,LSS,RIC8A,CCDC92,MAPK3,SCRIB,MMS19,SEMA4D,ICAM1,PPOX,PLPP3,ITPR1,PLD1,UPF3A
GSE34006_WT_VS_A2AR_KO_TREG_UP	AUD	-0.00117652	0.00436775	0.787649	25	0.127877	brain	PWAS	c7	0.787649	0.95992312	TRIM2,EFHD2,CCDC85A,TXNDC5,DBN1,RAB3C,LMNB1,STING1,WIPI2,PFKM,SPR,PGP,SH3BGRL2,DNPH1,CTBS,COTL1,CYB5R3,SCRN3,BPHL,PPOX,PPIF,PDIA4,DHODH,P4HB,DDAH2,PPP1R14C,SLC7A6,HLA-A
GSE40274_CTRL_VS_FOXP3_AND_LEF1_TRANSDUCED_ACTIVATED_CD4_TCELL_DN	AUD	-0.00124788	0.00461856	0.787015	18	0.374159	brain	PWAS	c7	0.787015	0.95992312	CPOX,PLEKHA2,PPA1,SEC14L2,GLRX5,NMRAL1,DOCK7,SLC22A23,NDUFB9,AGPAT3,CARHSP1,CENPV,MSRA,HYI,ACO1,DUT,HDGF,MESD,ABCD3,PPIE,CD109
GSE9988_LOW_LPS_VS_ANTI_TREM1_AND_LPS_MONOCYTE_UP	AUD	-0.00214128	0.00794787	0.78761	11	0.218604	brain	PWAS	c7	0.78761	0.95992312	SYNPO2,ACSL1,TBC1D10A,MOGS,BID,TOR1B,FNBP1,ADA,SIRPA,FSCN1,LYSMD2,PSEN1,CTNND1,ZC3HAV1,ANO5,PDE4B,HDGF,SERPINB1,CNN2,EHD1
NOTCH_DN.V1_DN	AUD	0.00215989	0.00801636	0.787594	11	0.31993	brain	PWAS	c6	0.787594	0.95992312	CA8,PPFIA4,IFI30,CYP7B1,LRP4,BBOX1,ABCB9,DOC2A,CD82,LZTFL1,FMNL2,MYO1D,BCAS1,CA4,C3orf18,FAIM
GOBP_REGULATION_OF_PROTEIN_MODIFICATION_BY_SMALL_PROTEIN_CONJUGATION_OR_REMOVAL	AUD	-0.00214	0.00795761	0.787987	13	0.178803	brain	PWAS	c5	0.787987	0.960132357	RCHY1,WFS1,PRKN,SART3,CAMLG,RIPK2,PEF1,PSEN1,GCLC,COPS7B,TSPO,FBXO2,UFL1,BAG5,FKBP1A,LIMK1,DCUN1D2,UBA2,NXN
GOMF_AMIDE_BINDING	AUD	0.000719867	0.00268294	0.788459	54	0.425158	brain	PWAS	c5	0.788459	0.960132357	MGST2,PPID,ITM2C,CRYAB,LRPAP1,CAT,SCP2,HLCS,PPIH,MCCC1,C2CD2L,PPIL1,ACOT11,SLC7A8,CD14,CWC27,ERAP1,ERAP2,LNPEP,ITGA2,NLN,ALDH6A1,ECI2,NAA80,UROS,EPDR1,SLC7A5,GLTP,SSTR2,GSTM4,GSTM2,GSTM1,GSTM3,FBXO2,GCDH,ACOT7,EPHB2,GSS,FKBP1A,HSPG2,PC,FKBP5,LANCL1,TOMM70,PEX5L,NQO2,FOLH1,ACADVL,HLA-B,PPIE,NOLC1,NPEPPS,ITGAM,HLA-G,HLA-A,HLA-DRB1
GSE19888_CTRL_VS_A3R_ACT_TREATED_MAST_CELL_PRETREATED_WITH_A3R_INH_DN	AUD	0.000922619	0.0034386	0.788459	28	0.899083	brain	PWAS	c7	0.788459	0.960132357	IDUA,MLYCD,DDHD1,NMRAL1,NUDT2,SCP2,CLASP1,RUFY1,ARSB,TMEM132E,SORBS3,SHPK,RRAS,RIC8A,CTBS,C2CD2,OXNAD1,NDUFAF7,SYNJ2,OSGEP,NUMA1,HIBCH,FAAH,WWOX,PLEKHA5,SVIP,ALKBH4,LXN
GSE45365_WT_VS_IFNAR_KO_CD8A_DC_DN	AUD	0.00221481	0.0082599	0.788592	13	0.9945	brain	PWAS	c7	0.788592	0.960132357	SLC7A11,RAPGEF2,APOL2,PTPN1,RAB8B,BID,TIGAR,GLRX,LPCAT1,ADA,SDC4,PSEN1,NAPA,ZC3HAV1,SSTR2,WARS1,PDE4B,RAB29,LANCL2,F3,PLCH2,STX4,EHD1
GSE9946_IMMATURE_VS_LISTERIA_INF_MATURE_DC_DN	AUD	0.00161353	0.00600474	0.788153	14	0.3502	brain	PWAS	c7	0.788153	0.960132357	SEC14L3,AMPH,SDC4,MRS2,MYOF,MGST1,COX20,THNSL2,TBC1D5,ACE,GAP43,RAB3GAP2,TPI1
GSE15930_STIM_VS_STIM_AND_TRICHOSTATINA_24H_CD8_T_CELL_DN	AUD	0.00105139	0.00392838	0.788977	32	0.809189	brain	PWAS	c7	0.788977	0.960413231	HSD17B11,SCP2,CCDC6,COQ9,DIAPH1,SWAP70,IMPA1,SEC23A,GALK2,RAB5A,PEPD,TSFM,SRSF9,RIOX2,CTSC,PIP4K2C,OGFOD2,LRPPRC,MTHFR,ROCK2,PGM1,NRCAM,FKBP1A,IFIT2,NFU1,MIX23,RMND1,NQO1,PPIE,EEF1AKMT1,TPRG1L,MTARC2
GSE22886_NEUTROPHIL_VS_DC_UP	AUD	-0.00175107	0.00655354	0.789319	18	0.814211	brain	PWAS	c7	0.789319	0.960641661	RLBP1,NECAB2,RNF141,MPP3,DGKG,SYNM,PCP4,SIRT3,H1-2,ELAPOR1,SCG2,MTAP,CRYM,SNAP91,PDE4B,CEP41,GCA,MINDY1
GOBP_POSITIVE_REGULATION_OF_APOPTOTIC_SIGNALING_PATHWAY	AUD	-0.0014761	0.00557681	0.791253	15	0.24779	brain	PWAS	c5	0.791253	0.961298378	ITM2C,GSDME,EEF1E1,BID,FLCN,TPD52L1,PRKCD,CTSC,PDIA3,WWOX,NCK1,AGT,FAS,CTSH,FAF1
GOBP_REGULATION_OF_CALCIUM_ION_TRANSPORT	AUD	-0.00109147	0.00412867	0.791499	35	0.0883621	brain	PWAS	c5	0.791499	0.961298378	WFS1,PLCG1,HTT,BIN1,DIAPH1,HOMER2,HOMER1,TRPV2,PPP3CC,PACSIN3,LGALS3,CACNA2D1,PTK2B,LYN,TSPO,GSTM2,SRI,PDE4B,FKBP1A,EHD3,RYR2,EPB41,STIM1,SESTD1,NIPSNAP2,AGT,ACE,CACNB3,P2RX7,UBASH3B,HPCA,LIME1,GSTO1
GSE10500_ARTHRITIC_SYNOVIAL_FLUID_VS_HEALTHY_MACROPHAGE_DN	AUD	0.00125134	0.00473833	0.791712	23	0.544157	brain	PWAS	c7	0.791712	0.961298378	MAPK10,ATP8A1,FAM120B,MBLAC1,NDRG1,RETSAT,NUB1,MTX3,MPP7,EXOC6B,APPL1,CPNE4,ALDH5A1,GOPC,PON3,H1-2,CRAT,CDC42BPB,SYNJ1,CHMP3,KYAT3,CYBRD1,PDE1A,SIDT1
GSE27786_CD4_TCELL_VS_ERYTHTROBLAST_UP	AUD	-0.000945161	0.00356059	0.790662	34	0.436626	brain	PWAS	c7	0.790662	0.961298378	IFT27,PPIL3,NDUFA6,GLRX3,EMC1,PLSCR1,DBNL,NT5C3B,POGLUT3,PRKCD,APPL1,PRKAR2A,PSEN1,PLPP6,SURF1,MYO5A,TMEM70,ADO,MMS19,PDE4B,PLCL1,LCLAT1,NAXE,DPP3,GLB1,ABHD11,GPN2,LXN,PRXL2B,GLOD4,EFL1,UPF3A,PREX1,GSTO1,MIA3
GSE29618_BCELL_VS_PDC_DAY7_FLU_VACCINE_UP	AUD	0.00132962	0.00501587	0.790945	15	0.137074	brain	PWAS	c7	0.790945	0.961298378	PLEKHA2,CHMP7,AMPD3,CD200,SWAP70,RRAS2,ABLIM1,EPB41L2,ASL,PTK2B,TPD52,ADD3,CD55,NT5E,DOCK9,CNN2
GSE32255_UNSTIM_VS_4H_LPS_STIM_DC_DN	AUD	0.000919367	0.00346781	0.790921	32	0.911634	brain	PWAS	c7	0.790921	0.961298378	CD38,PAICS,HEXB,FARS2,ECH1,CCDC32,RFK,PLCD1,ABLIM1,GLRX,MCC,CANX,TST,TOMM34,IFI30,STX6,RAB5A,ATP1B3,GPX1,NUDC,GTPBP10,PPP3CC,CPNE4,ACADS,GDPD1,BAG3,MRI1,NIPSNAP3B,FAH,PLXND1,OSBPL2
GSE41867_DAY8_VS_DAY15_LCMV_CLONE13_EFFECTOR_CD8_TCELL_DN	AUD	0.000829519	0.00312628	0.790749	38	0.316082	brain	PWAS	c7	0.790749	0.961298378	NANS,RGS12,UCHL3,NUP93,EXOG,CCDC127,EPRS1,NMT1,MRPL10,VIPAS39,MCEE,FARP2,DTYMK,IAH1,DHRS7B,MAP2K2,GSN,REXO2,COQ3,QPCT,GNPAT,WARS1,WIPF1,LCMT1,TIPRL,LDHA,MAP4,MVK,GCA,ACTR3B,MVD,SCLY,DUSP19,NIT2,TAMM41,NCEH1,MRPL9,DCXR,TIMM50,PSMD9,GLOD4,NXN,CCDC90B,FAF1
GSE42724_MEMORY_BCELL_VS_PLASMABLAST_UP	AUD	0.00185352	0.00701729	0.791675	17	0.109528	brain	PWAS	c7	0.791675	0.961298378	PLCG1,RGS12,NUB1,ACADM,PPM1K,ISCU,MX1,PLSCR1,MYH10,PEF1,ARHGAP1,GRK5,GTDC1,CD274,CHMP3,ICAM1,EPB41,SERPINB9,NT5C3A,SLC4A8,CACNB3,ETFA
GSE43863_TH1_VS_LY6C_INT_CXCR5POS_EFFECTOR_CD4_TCELL_DN	AUD	-0.00109272	0.00410438	0.790059	27	0.070976	brain	PWAS	c7	0.790059	0.961298378	PDLIM5,HSD17B11,NUDT6,RABEP1,ADD1,ACP6,SNTB1,RIPK2,SDC4,RASGRF2,EPHX1,PIP4K2A,EXOC6B,TECPR1,SH3BGRL2,DCC,TREX1,ALDH4A1,KIF21B,GGPS1,NT5E,BCAS1,YOD1,SNX15
GSE43955_1H_VS_10H_ACT_CD4_TCELL_DN	AUD	0.00128338	0.00484473	0.791085	28	0.869358	brain	PWAS	c7	0.791085	0.961298378	TNC,TANGO2,MX1,PCMT1,SLC7A2,PGAM2,FAHD1,AHSG,SGIP1,FLNB,ACOT2,EPB41L2,DTYMK,TMEM70,SYNJ2,SLC1A4,CYB5R3,LRRC8A,RPA2,SNAP91,CRLF3,MAPRE1,CYB561,FGGY,PSMD9,VCL
GSE8921_UNSTIM_0H_VS_TLR1_2_STIM_MONOCYTE_6H_DN	AUD	-0.00140722	0.0053175	0.791288	21	0.222971	brain	PWAS	c7	0.791288	0.961298378	PDLIM5,MGST2,ACSF2,GM2A,TANGO2,TBC1D4,VWA5A,NAGA,ODR4,ABLIM1,AP3D1,RNASET2,RIMOC1,ITGB2,TNKS1BP1,MRPL10,EPB41L2,CARHSP1,ACOT13,EPS8L2,NDRG4,PHYHD1,CNDP2,CNDP1,PLSCR4,HLA-G
WNT_UP.V1_UP	AUD	0.00220118	0.00830385	0.790948	13	0.771817	brain	PWAS	c6	0.790948	0.961298378	VAMP1,SLC7A2,NLRX1,SDC4,DCC,CPS1,AKR1B1,ENTPD2,KCNJ9,LANCL2,SERPINF1,DPYSL4
GSE17721_PAM3CSK4_VS_GADIQUIMOD_0.5H_BMDC_UP	AUD	-0.000968327	0.00367427	0.792132	27	0.791033	brain	PWAS	c7	0.792132	0.961620747	CLYBL,HSP90B1,AGL,ABCG2,H6PD,EEF1E1,PTGR1,CYSTM1,SOD2,NCAN,ALDH6A1,FGD4,PCYT1A,ACOT1,NAPB,AKAP10,PLGRKT,QPRT,AMPD2,BCAN,MANF,PRKCB,FTSJ3,CNPY2,GANAB,SERPINF1
GSE14308_NAIVE_CD4_TCELL_VS_NATURAL_TREG_UP	AUD	-0.00123943	0.00471734	0.792752	23	0.690013	brain	PWAS	c7	0.792752	0.962102815	PDLIM5,PLCG1,SUCLG1,LIAS,DDHD1,LNPEP,ITGA2,IFI30,HAGH,ISCA2,PLCXD3,EARS2,SHMT1,SCRN1,PPP2R5A,RIC8A,MSRA,LDHD,C19orf53,SLC6A17,GCA,MAN2C1,MANF,RECQL,VWA7,DPH1,ARL2
GSE21927_SPLEEN_VS_TUMOR_MONOCYTE_C57BL6_DN	AUD	0.00151863	0.00579575	0.793302	17	0.979828	brain	PWAS	c7	0.793302	0.962102815	CD38,SLC1A1,CLYBL,CPNE8,SLC16A7,CAT,PPA1,DBNL,NNT,SGTB,EMB,TPD52,H1-3,AK4,FNDC3A,CHD1L,LGALS8,PDHB,SLC7A6
GSE24574_BCL6_HIGH_VS_LOW_TFH_CD4_TCELL_UP	AUD	0.00225595	0.00860066	0.79309	12	0.238351	brain	PWAS	c7	0.79309	0.962102815	TRIM2,RAPGEF2,LRPAP1,PLCD1,BID,MCC,SUN2,TPP1,CDC42BPA,CADPS,SORBS3,ADD3,PLA2G4C,DDX5,USP15,SNAP91,PDE4B,SEPTIN9,GIPC1,DGKA,SERPINF1,PYGM
GSE32423_MEMORY_VS_NAIVE_CD8_TCELL_IL7_UP	AUD	0.00107725	0.00410576	0.793033	26	0.544959	brain	PWAS	c7	0.793033	0.962102815	STK39,SRXN1,RNF141,KCNN3,MYORG,CNRIP1,GAS7,C11orf54,TIGAR,ISCA2,MICAL1,DENND4C,GIMAP4,DIP2A,DAAM1,ARHGEF12,ELAPOR1,DNAJA4,DPP7,PNPLA7,CNDP1,HBS1L,HHATL,MAN2C1,NT5C3A,VWA7,THRAP3
GSE3720_LPS_VS_PMA_STIM_VD2_GAMMADELTA_TCELL_DN	AUD	-0.00123372	0.00470664	0.793226	18	0.371401	brain	PWAS	c7	0.793226	0.962102815	SOD3,CBR3,AMPD3,SLC6A7,DGKG,GPX1,EPDR1,LMAN1,ACOT7,TMEM25,PANX1,NFU1,ADSL,PSPH,SIDT1,PANK4,CNTN3
GOBP_CELLULAR_RESPONSE_TO_PEPTIDE_HORMONE_STIMULUS	AUD	-0.00140252	0.00535775	0.793495	29	0.20147	brain	PWAS	c5	0.793495	0.962149402	PDK2,MGARP,PTPN1,TBC1D4,SORBS1,SLC2A8,APPL2,FER,AHSG,PCK2,PIP4K2A,PRKCD,APPL1,PLCB1,DENND4C,LONP1,OSBPL8,PIP4K2C,STAT6,RAB15,MYO5A,CPS1,POR,LYN,ACTN2,GPT,FBP1,ASS1,ROCK2,LPIN1,TYK2,APRT,PRKCB,NCK1,AGT,EPRS1,CRK
GSE37533_UNTREATED_VS_PIOGLIZATONE_TREATED_CD4_TCELL_PPARG1_AND_FOXP3_TRASDUCED_UP	AUD	0.00143705	0.00550377	0.794013	25	0.237266	brain	PWAS	c7	0.794013	0.962402515	MSMO1,PPA2,C1QBP,BID,SDC4,FSCN1,ACTN1,PDXK,CSTB,NME1,EPB41L2,ALCAM,DNPH1,TXN,GSN,QPCT,ADO,IDH3A,FBP1,DLD,EPB41,FKBP5,CORO1C,PDK1,PPIF,F3,BCAT1,ITGAM
GSE5589_UNSTIM_VS_180MIN_LPS_STIM_MACROPHAGE_UP	AUD	0.00106889	0.00409254	0.793953	33	0.757398	brain	PWAS	c7	0.793953	0.962402515	PDLIM5,ETFDH,CLCN3,ADSS2,TMEM33,RETSAT,CASP9,AGPAT4,PTGR1,LPCAT1,MPZL1,ATIC,DUSP3,EPHX1,MTMR10,RAB5A,AGPAT3,NAPA,CALU,DENND4C,DIP2A,ASL,COPS7B,PYCR3,NIPSNAP3A,LDHA,LIMK1,MAN2C1,FMNL2,ATG7,C3orf33,RCN2,ACSS1,AKR1A1,PDF,SELENBP1,VCL,ITGAM,AP2A2
GSE17186_BLOOD_VS_CORD_BLOOD_CD21LOW_TRANSITIONAL_BCELL_UP	AUD	-0.0011381	0.0043652	0.794307	33	0.157954	brain	PWAS	c7	0.794307	0.962571411	HADH,SORCS2,MYH9,PTPN1,ADD3,PDCD4,ADD1,SUN2,CAST,LNPEP,IGF2R,RCSD1,CERS4,PPP2R5A,PLGRKT,ACOT13,ABCB9,QPRT,FAM221A,LRRC8A,PANX1,AVEN,IFIT2,SLC44A2,VAT1L,NCK1,NCEH1,RAB37,RASA2,PHGDH
GOCC_GOLGI_STACK	AUD	0.00181718	0.00698385	0.794711	12	0.0690874	brain	PWAS	c5	0.794711	0.962686116	GOLGA3,LLGL1,LPCAT2,ASAP2,TRAPPC4,INPP5E,SCFD1,RAB27B,HID1,SMPD3,HLA-A,NSF
GSE27786_NKCELL_VS_NEUTROPHIL_UP	AUD	0.0011476	0.00440869	0.794629	24	0.249495	brain	PWAS	c7	0.794629	0.962686116	NAAA,PPA2,DDI2,DDHD1,PPM1K,GLRX5,STK10,ITGA2,FPGT,NMT1,PDXK,PFKL,GLTP,ZC2HC1A,PTK2B,PYCR3,PLEKHA6,MTHFR,CNDP2,EHD3,NSUN4,MECR,C2orf88,DCUN1D2,ADSL,SLC44A2,ACADVL,GANAB,MTARC2
GSE17721_PAM3CSK4_VS_GADIQUIMOD_16H_BMDC_DN	AUD	-0.00102982	0.00397002	0.795328	27	0.428762	brain	PWAS	c7	0.795328	0.963116812	ERGIC1,RMDN3,PRKCA,FAM114A2,BLVRA,RARS1,NUBP2,INA,DHRS1,TSEN15,SCRN2,PNPO,MICU1,ATE1,RNH1,ASPH,TIMM44,UAP1L1,TREX1,TOR1AIP1,CLIP2,CLASP2,TIMM50,DPCD,DPYSL4
GSE20727_CTRL_VS_ROS_INHIBITOR_TREATED_DC_DN	AUD	0.00140981	0.00545311	0.795995	17	0.242533	brain	PWAS	c7	0.795995	0.963116812	CD38,SORBS2,JAKMIP1,TGM2,CBR1,SUCLG1,ADD1,FAM81A,WIPI1,PRKCD,SHMT1,NAPA,PRDX5,RALY,COQ5,PCNT,RFTN1,WARS1,ACAA2,SERPINB1,ATP8A2,ULK3,P4HB
GSE22601_IMMATURE_CD4_SINGLE_POSITIVE_VS_DOUBLE_POSITIVE_THYMOCYTE_UP	AUD	-0.00152821	0.00590744	0.795872	13	0.336058	brain	PWAS	c7	0.795872	0.963116812	ENPP6,ABCC8,AKAP12,BHMT,AMACR,DHRS7B,DLGAP2,ARL6,FARP1,FDXR,AGT,ASAP3
GSE40666_NAIVE_VS_EFFECTOR_CD8_TCELL_DN	AUD	0.000921562	0.00355657	0.795547	43	0.538677	brain	PWAS	c7	0.795547	0.963116812	NAAA,MAPK10,PLEKHA2,HSP90B1,PDE2A,APPL2,PLSCR1,CRELD2,DPY19L1,ASNS,RNASET2,LGALS1,ISYNA1,POGLUT3,GDPGP1,PLS1,PRKAR2A,LYSMD2,GRWD1,ECI1,TRPV2,SCRN2,LHPP,SLC39A6,PON3,LYN,RCN1,ANXA11,DNAJA4,PGM1,AVEN,LCLAT1,ACTR3B,FKBP5,NT5E,NCEH1,FARP1,PLD1,PPIE,VCL,COMTD1
GSE42088_UNINF_VS_LEISHMANIA_INF_DC_8H_UP	AUD	0.000892579	0.00344823	0.79575	35	0.691841	brain	PWAS	c7	0.79575	0.963116812	PPA2,PAICS,PPAT,PRKCA,GGH,N6AMT1,NHLRC2,ATOX1,PLXNA1,AFDN,FSCN1,NME1,GART,SLC39A6,TSFM,VAC14,PLGRKT,SLC25A13,VWA8,LSS,GSN,CPM,ADO,NT5DC2,GTDC1,FBP1,ACO1,PLCL1,NT5E,SLC33A1,TNS3,FGGY,AGRN
RAPA_EARLY_UP.V1_DN	AUD	0.00170315	0.0065785	0.795716	18	0.317702	brain	PWAS	c6	0.795716	0.963116812	MSMO1,GABRB1,MGST2,WFS1,PHYHIP,ALDH1B1,HLCS,SNTB1,FTO,SCO2,FARP2,MICU1,GPT,PISD,SCCPDH,NUMA1,PLPP3,HAAO,ACTR1B,PLXND1,DPH1,OSBPL2
GSE5589_LPS_AND_IL10_VS_LPS_AND_IL6_STIM_MACROPHAGE_45MIN_DN	AUD	-0.00112881	0.00437248	0.796281	22	0.431998	brain	PWAS	c7	0.796281	0.963275597	CD38,TBC1D1,NANS,FAM107B,ALDH18A1,MIF,EEF1E1,PLSCR1,ABLIM1,HARS1,SOD2,BAIAP3,PGS1,EEFSEC,AHSA1,RIOX2,GOT2,CASP1,C9orf64,FXN,NUDT3,EMILIN2,SERPINB9,PDIA4,PSMB4,VCL
GOCC_LEADING_EDGE_MEMBRANE	AUD	-0.00127808	0.00496467	0.796843	27	0.449785	brain	PWAS	c5	0.796843	0.963768137	CLCN3,PLCG1,MACF1,AMPH,DIAPH1,APPL2,PLEKHA1,ARHGAP44,TESC,NME1,SLC39A6,MTSS2,EPS8L2,PTPRK,EGFR,PACSIN2,MTMR6,AIF1L,IFIT5,CORO1C,MYO6,MYO1D,CFL1,CLASP2,PLXND1,THEM4,HPCA,PAK1,STX4,HIP1R
GOBP_CALCIUM_ION_TRANSPORT	AUD	0.000963377	0.00375546	0.797544	47	0.153463	brain	PWAS	c5	0.797544	0.963923684	ANXA6,WFS1,PLCG1,ZMPSTE24,HTT,BIN1,ATP2B4,DIAPH1,HOMER2,MCUR1,HOMER1,PMPCB,ANXA2,CACNA2D2,PSEN1,TRPV2,PPP3CC,MICU1,TRPM3,PACSIN3,ERO1A,SLC24A2,LGALS3,CACNA2D1,PTK2B,LYN,TSPO,GSTM2,SRI,PANX1,FKBP1A,EHD3,ANO6,RYR2,EPB41,STIM1,SESTD1,ITPR1,PRKCB,NIPSNAP2,AGT,ACE,CACNB3,P2RX7,UBASH3B,HPCA,LIME1,GSTO1
GOBP_CELLULAR_OXIDANT_DETOXIFICATION	AUD	-0.00097027	0.00382104	0.799551	24	0.137296	brain	PWAS	c5	0.799551	0.963923684	MGST2,SOD3,TXNRD1,CAT,SRXN1,SOD2,GPX1,GSTZ1,PRDX5,TXN,HBG1,HBG2,MGST1,GSTM2,PRDX3,CCS,FABP1,GSTP1,TXNDC17,GPX4,PRDX1,NQO1,PRXL2B,GSTO1,HP,NXN
GOBP_LYMPHOCYTE_ACTIVATION_INVOLVED_IN_IMMUNE_RESPONSE	AUD	-0.00232583	0.00929012	0.802313	11	0.117873	brain	PWAS	c5	0.802313	0.963923684	AP1G1,SWAP70,LGALS1,RIPK2,ADA,EIF2AK4,PSEN1,STAT6,LGALS3,PTK2B,ICAM1,HLA-DRB1
GOBP_PEPTIDYL_TYROSINE_MODIFICATION	AUD	0.00124922	0.00496701	0.801425	35	0.270837	brain	PWAS	c5	0.801425	0.963923684	NEK1,DGKQ,PTPN1,MIF,EHD4,FER,THBS4,RIPK2,MAP2K1,BCR,HRG,ITGB2,GFRA1,PRKCD,HCLS1,PSEN1,LONP1,LRP4,MAP2K2,MAPK3,EGFR,PTK2B,LYN,EPHB2,SEMA4D,SNX6,EFEMP1,TYK2,PLPP3,MERTK,PEAK1,AGT,ACE,CAMKK2,PPP2R5B
GOBP_POSITIVE_REGULATION_OF_CELL_ADHESION	AUD	-0.00110654	0.00438077	0.800586	35	0.974502	brain	PWAS	c5	0.800586	0.963923684	CDH13,TGM2,LIMS1,PLEKHA2,DOCK5,C1QBP,HSD17B12,PRKCA,RASGRP1,AP3D1,CARMIL1,LGALS1,RIPK2,ADA,SDC4,ITGA2,SIRPA,HRG,AFDN,ITGB2,PPM1F,RRAS,PTK2B,LYN,GFUS,BTN2A2,PNP,CD274,CD55,EFNB3,EMILIN2,TYK2,PLPP3,RSU1,LAMA1,FLOT2,NCK1,SIRPG,P4HB,STX4,PREX1,ARL2,CRK,HLA-G,HLA-A,HLA-DRB1
GOBP_POSITIVE_REGULATION_OF_TUMOR_NECROSIS_FACTOR_SUPERFAMILY_CYTOKINE_PRODUCTION	AUD	0.0020179	0.00795856	0.799843	11	0.499105	brain	PWAS	c5	0.799843	0.963923684	LBP,ABCC8,MIF,DDT,AKAP12,RASGRP1,CD14,RIPK2,PSEN1,ARFGEF2,EPHB2,OAS1
GOBP_REGULATION_OF_CATION_TRANSMEMBRANE_TRANSPORT	AUD	0.00101135	0.00400641	0.800706	43	0.700209	brain	PWAS	c5	0.800706	0.963923684	PLCG1,STK39,HTT,BIN1,ISCU,RASGRF1,ABCC8,ATP2B4,DIAPH1,OXSR1,GLRX,HOMER1,RASGRF2,TESC,GPD1L,PPP3CC,DPP10,CACNA2D1,PTK2B,LYN,ACTN2,RYR2,GSTM2,EPHB2,SRI,YWHAH,PDE4B,FKBP1A,EHD3,ANO6,SCN4B,STIM1,SESTD1,DLG1,NIPSNAP2,AGT,CACNB3,P2RX7,UBASH3B,HPCA,ATP1B3,LIME1,GSTO1
GOMF_ANTIOXIDANT_ACTIVITY	AUD	-0.00097027	0.00382104	0.799551	24	0.137296	brain	PWAS	c5	0.799551	0.963923684	MGST2,SOD3,TXNRD1,CAT,SRXN1,SOD2,GPX1,GSTZ1,PRDX5,TXN,HBG1,HBG2,MGST1,GSTM2,PRDX3,CCS,FABP1,GSTP1,TXNDC17,GPX4,PRDX1,NQO1,PRXL2B,GSTO1,HP,NXN
GSE11961_MARGINAL_ZONE_BCELL_VS_PLASMA_CELL_DAY7_UP	AUD	-0.000991132	0.00394396	0.801579	25	0.305127	brain	PWAS	c7	0.801579	0.963923684	ART3,IDUA,PAICS,PLCG1,PHYHIP,ENOPH1,CBR1,DISP2,TRAP1,AMZ2,LPCAT1,NINJ2,BBS9,RPL13,PPP2R5A,LYRM9,FOXRED1,LSS,CTPS1,PHYHD1,ADI1,FOCAD,PDE4B,LZTFL1,EPB41,ABHD11,DHODH,PANK4,EHD1
GSE13522_CTRL_VS_T_CRUZI_G_STRAIN_INF_SKIN_UP	AUD	-0.000758862	0.00302781	0.802099	44	0.341436	brain	PWAS	c7	0.802099	0.963923684	ACSL1,NDRG1,ANXA5,TBC1D4,UCHL3,GFM2,TAGLN3,ETHE1,LDAH,SWAP70,NSUN2,NHLRC2,BLVRA,SCAMP1,EPHX1,GPX1,TMEM65,RNH1,REXO2,CAPG,SERAC1,FBXO6,UFL1,GLIPR2,PANX1,FAH,AVEN,LCLAT1,ECM1,COX20,PTER,ERLEC1,ACAA2,FABP1,NT5E,ADSL,PDIA4,CNPY2,SERPINF1
GSE1460_INTRATHYMIC_T_PROGENITOR_VS_NAIVE_CD4_TCELL_ADULT_BLOOD_UP	AUD	-0.00109692	0.00435032	0.800927	25	0.1883	brain	PWAS	c7	0.800927	0.963923684	ACOX3,WDR41,GARS1,CD200,ETFB,CCDC6,MCUR1,CTNNAL1,BID,ATIC,ALDH7A1,ALDH2,SCRN1,SLC1A4,IDH3A,ACO1,SCCPDH,PRDX3,LDHA,LZTFL1,HDGF,RRM1,DPP3,RCN2,EIF2B3,ABCD3,AKR1A1,ASRGL1,SERPINF1,ADK
GSE16450_IMMATURE_VS_MATURE_NEURON_CELL_LINE_UP	AUD	-0.00183399	0.00715515	0.797706	16	0.314308	brain	PWAS	c7	0.797706	0.963923684	NDRG1,ADD3,PDCD4,VAMP1,PBXIP1,TPBG,RASGRP1,ABLIM1,SUN2,MICAL1,HECTD4,TECPR1,LYRM9,GSN,VPS13C,ITGA6,SSH2,ACSS1
GSE17322_CD103_POS_VS_CD11B_HIGH_LUNG_DC_UP	AUD	-0.000991817	0.00389977	0.799243	33	0.551186	brain	PWAS	c7	0.799243	0.963923684	LIMS1,RGS12,GGT5,CYB5R1,LSP1,MICAL1,PIP4K2A,IDH2,RAB5A,PDLIM2,NAGK,TAX1BP3,KIFBP,TXN,LGALS3,CYB5R3,LRRC8C,PPP1R16A,TMED5,YWHAH,SLC25A24,FAM177A1,PLPP3,PDIA3,CRACDL,MANF,DHTKD1,CTSH,PLEC
GSE17721_0.5H_VS_24H_CPG_BMDC_UP	AUD	0.000888821	0.00352314	0.800824	32	0.398568	brain	PWAS	c7	0.800824	0.963923684	NAAA,NANS,COMT,C1QBP,PALD1,ETFB,ETHE1,ALDH9A1,RRAS2,HMBS,RGS14,HSD17B4,LGALS1,MICAL1,PGP,NME1,PNPO,PLGRKT,GUK1,DAGLB,DEPTOR,QPCT,OSGEP,LPIN1,APRT,ITGA6,ACAA2,TEX264,NQO2,CA4,SLC25A15,ARL2,GYG1
GSE17721_0.5H_VS_4H_LPS_BMDC_DN	AUD	-0.00121467	0.00483376	0.80159	25	0.300432	brain	PWAS	c7	0.80159	0.963923684	TMA16,MACROD2,FAM107B,DNM3,AP1G1,TRIM25,GNA13,CYSTM1,PMPCB,ACTN1,IQGAP1,STARD5,ATL3,STAU1,HBG2,PON3,EGFR,GCA,LZTFL1,FAAH,PLEKHA5,RPE,SERPINB9,F3,VCL
GSE17721_LPS_VS_CPG_2H_BMDC_UP	AUD	-0.00116986	0.00459419	0.799003	24	0.355549	brain	PWAS	c7	0.799003	0.963923684	TAPBPL,MX1,PPFIA4,FER,PICK1,SDC4,ERC1,RASA1,PTPRK,MRPL10,NAPA,ALDH16A1,MKRN1,LRP4,DAGLB,LY6H,MOBP,GSTM3,ASS1,TREX1,LCLAT1,RAB3B,PEAK1,SLC4A8,ECHDC1,MRPL9
GSE17721_LPS_VS_CPG_6H_BMDC_DN	AUD	-0.00100084	0.00391257	0.798105	35	0.0883407	brain	PWAS	c7	0.798105	0.963923684	STX7,C1QBP,HEXB,VAMP1,ABCG2,PMVK,RPAP1,TARS1,HMBS,ODR4,BLVRA,GNPDA1,NTPCR,ATP13A2,TIMM9,PSMG1,RRAS,RAP2A,RIOX2,CCDC92,GOT2,NKIRAS1,H1-2,RMC1,GSS,PLIN3,CDK18,TUBA8,MESD,HDHD2,MIX23,PACS1,HTATIP2,FAS,PAK1,ASRGL1,PDF,RHOT2
GSE17721_PAM3CSK4_VS_CPG_12H_BMDC_UP	AUD	0.000831533	0.00328673	0.800271	39	0.0473242	brain	PWAS	c7	0.800271	0.963923684	HADH,RCHY1,ETFDH,ZMPSTE24,ACADM,NDUFA6,CYB5R1,C15orf40,GGH,RNASET2,TST,HINT1,EMB,DHRS1,PAG1,RBBP9,SGIP1,GPX1,PGP,FASTKD5,SLC39A6,SFXN3,CSE1L,SAMM50,CISD1,OLA1,LRPPRC,IDH1,GRK5,CCDC91,C19orf53,ECI2,GALC,APRT,MANF,LYRM2,CRYL1
GSE18791_UNSTIM_VS_NEWCATSLE_VIRUS_DC_18H_UP	AUD	-0.000950663	0.00379562	0.802229	28	0.704134	brain	PWAS	c7	0.802229	0.963923684	IVD,COQ9,PTGR1,C2CD2L,NNT,BCR,UNC45A,DAAM1,RIDA,GFUS,MIPEP,DNAJC11,ADHFE1,ROCK2,FAH,LCLAT1,WDR37,DPP3,PCYOX1,NIPSNAP2,SLC25A19,B3GAT3,TBCD,MTARC1
GSE19401_PAM2CSK4_VS_RETINOIC_ACID_STIM_FOLLICULAR_DC_DN	AUD	0.00181998	0.00711033	0.79798	16	0.0958312	brain	PWAS	c7	0.79798	0.963923684	SPARCL1,AKT3,SEC14L2,MICAL3,FNBP1,ABLIM1,FAM172A,DGKG,TECPR2,PLCB1,FLNC,C2CD2,CPNE3,RFTN1,BPHL,SH3GL2,SCG2,ENTPD2,DPYSL4
GSE19888_ADENOSINE_A3R_INH_VS_INH_PRETREAT_AND_ACT_WITH_TCELL_MEMBRANES_MAST_CELL_DN	AUD	-0.00116951	0.00467386	0.802414	26	0.414282	brain	PWAS	c7	0.802414	0.963923684	PTPRN2,LYPLAL1,TAGLN3,PCYOX1L,ACOT11,SUN2,TOMM34,ERICH3,IQGAP1,SGIP1,SLC15A2,ATP1B3,TSPAN8,ARHGAP39,BORCS5,EHD3,TMEM163,MYO1D,HLA-B,FN3KRP
GSE20500_RETINOIC_ACID_VS_RARA_ANTAGONIST_TREATED_CD4_TCELL_UP	AUD	-0.00100221	0.00392724	0.798572	29	0.276297	brain	PWAS	c7	0.798572	0.963923684	SLC25A32,TXNRD1,SLC14A1,TAGLN3,CD200,LDAH,CYB5R1,TPBG,CD14,CANX,SDC4,GSTZ1,PMM2,CYP4F11,TXN,CPM,DGKB,SEMA4D,STX17,MTPAP,ME1,MFSD6,GLS,PDIA3,MERTK,ARHGAP25,KIAA0513,PRDX1,MRPS31,MTARC2,DPYSL4
GSE22601_DOUBLE_POSITIVE_VS_CD4_SINGLE_POSITIVE_THYMOCYTE_DN	AUD	0.000942777	0.00368611	0.798132	23	0.31	brain	PWAS	c7	0.798132	0.963923684	LBP,UCHL3,ECH1,RAB8B,SIRT5,C11orf54,LGALS1,DECR1,CPNE2,PITRM1,PGP,LNPK,ILVBL,NAGK,MRS2,TXN,TMEM120A,PNP,SLC25A24,HDGF,RRM1,TFB1M,ANXA4,ALKBH7,GLOD4,DARS2
GSE2585_THYMIC_DC_VS_MTEC_DN	AUD	0.00147695	0.00578898	0.798622	17	0.0230231	brain	PWAS	c7	0.798622	0.963923684	FAM171A1,MNDA,APPL2,SLC7A2,SIRT5,PLSCR1,IGF2R,PITRM1,VPS33B,CDC37L1,PIP4K2C,IQSEC1,STX17,THTPA,CDK18,GFM1,ASPA
GSE26030_UNSTIM_VS_RESTIM_TH17_DAY15_POST_POLARIZATION_DN	AUD	-0.00109972	0.00430705	0.798467	34	0.550938	brain	PWAS	c7	0.798467	0.963923684	QDPR,ABCA5,STX7,ARL6IP5,PGD,RAB8B,MCCC1,SLC7A2,GDI2,PI16,SLC7A8,FNBP1,PIP4K2A,TKT,CSTB,KIFBP,LGALS3,RIT2,COTL1,SYNJ2,ASAH1,ACAP2,HGH1,SYNJ1,ICAM1,ANO6,ADAR,RTN4,OGFR,CLASP2,DNAJB1
GSE28737_FOLLICULAR_VS_MARGINAL_ZONE_BCELL_UP	AUD	0.0011192	0.00439164	0.798841	23	0.127452	brain	PWAS	c7	0.798841	0.963923684	MCTP1,ANXA6,PPA2,CNPY4,SLC30A9,RABEP1,PIP5KL1,TXNDC5,ELP1,ACAT2,ISCA2,ATIC,HEBP1,SGIP1,ECI1,PYGB,LSS,MEGF9,PON3,ARHGAP39,TTC38,OPA3,MTAP,PSAT1,LCLAT1,MECR,HDHD2,SUMF2
GSE37301_COMMON_LYMPHOID_PROGENITOR_VS_GRAN_MONO_PROGENITOR_DN	AUD	-0.00132069	0.00527026	0.802129	20	0.439998	brain	PWAS	c7	0.802129	0.963923684	WDR41,SYN3,DDT,SWAP70,PLXNB2,RIOX2,RIDA,SH3GL2,EPHB2,ACO1,FOCAD,HSPA12A,JAM2,PON2,ITGA6,DYSF,ADSL,SERPINB1,PSPH,ADK,SLC25A15,SNCG,PLEC
GSE3982_MEMORY_CD4_TCELL_VS_BCELL_UP	AUD	-0.0013988	0.00557155	0.801767	19	0.968418	brain	PWAS	c7	0.801767	0.963923684	TNC,POGLUT1,TSPAN15,PPA1,ACP6,LRRFIP1,RASGRF1,PPFIA4,CAND2,PLS1,AKR1C1,GIMAP4,ELAPOR1,CHN1,SEMA4D,CFH,RRM1,ITGA6,SEPTIN9,CCZ1B,NXN
GSE43863_DAY6_EFF_VS_DAY150_MEM_LY6C_INT_CXCR5POS_CD4_TCELL_DN	AUD	0.00149102	0.00592967	0.801465	20	0.159443	brain	PWAS	c7	0.801465	0.963923684	CD38,PLEKHA2,AKT3,PDE2A,DCK,FAM107B,HEXB,ABCG2,PHLDA3,STK10,LNPEP,RCSD1,GRAMD2B,EMB,TTC5,ATP13A2,LPCAT2,LRRC8C,CD82,SSH2,SIDT1,CNN2,DGKA,SORD
GSE46606_DAY1_VS_DAY3_CD40L_IL2_IL5_STIMULATED_IRF4HIGH_BCELL_DN	AUD	0.00154116	0.00605486	0.799085	18	0.815823	brain	PWAS	c7	0.799085	0.963923684	PLEKHA2,PPA1,PPM1K,ENPP4,PPFIBP1,STON2,PGAM2,RARS1,CARMIL1,GRAMD2B,ISOC1,ALDH7A1,MYH10,TOM1L2,FAM162B,GIMAP4,ALCAM,TMOD3,TSPO,TMED5,CD274,HSDL2,SLC25A22,PPIF,AGRN
GSE6259_FLT3L_INDUCED_VS_WT_SPLENIC_DC_33D1_POS_DN	AUD	0.00158529	0.00624968	0.799759	14	0.749228	brain	PWAS	c7	0.799759	0.963923684	DNM3,PRKCA,PTGR1,LMNB1,CMBL,SLC25A27,ACOT2,PLCB1,TMEM65,PRKG1,MYO1B,NRCAM,PLXNA2,TIMM13,MYH14,STXBP5,CNN2,TPPP3
GSE7219_UNSTIM_VS_LPS_AND_ANTI_CD40_STIM_DC_UP	AUD	0.00140979	0.00556561	0.800033	26	0.644511	brain	PWAS	c7	0.800033	0.963923684	ACSF2,NT5DC3,PDE2A,GNA13,RCSD1,SGTB,CD2AP,EMB,AS3MT,RABGGTA,GPD1L,ACOT2,AGPAT3,TNKS1BP1,PDE1B,CPM,IQSEC1,LPIN1,CD55,MFSD6,SSH2,PRKCB,SIDT1,DGKA,ADK
GSE7460_CTRL_VS_TGFB_TREATED_ACT_TREG_UP	AUD	-0.00149507	0.00597204	0.802321	20	0.658131	brain	PWAS	c7	0.802321	0.963923684	ENOPH1,STK39,STX7,ENPP4,GGH,HMBS,RCSD1,EMB,TESC,ANXA2,SLC39A6,SLC16A1,NCOA7,NUDT19,PSAT1,CLCC1,RBMXL1,TFB1M,GFPT1,AGT,P4HB,NOLC1,ADK
GSE7831_UNSTIM_VS_INFLUENZA_STIM_PDC_1H_DN	AUD	0.00093975	0.00375821	0.802547	30	0.713596	brain	PWAS	c7	0.802547	0.963923684	CORO2A,PTPN1,ABCG2,STK10,IGF2R,SCAMP1,GNAZ,RASGRF2,CD2AP,RASA1,THEMIS,PTPRK,RABGGTA,PIP4K2A,PCYT1A,ACOT2,NAGK,AARS1,ALCAM,S100A13,S100A1,TDRD7,GALC,SSH1,PIK3CD,NT5E,CYB561,C3orf18,EPRS1,UPF3A,MAP6,PYGM
GSE9006_TYPE_1_DIABETES_AT_DX_VS_4MONTH_POST_DX_PBMC_UP	AUD	-0.00180797	0.00707822	0.798393	16	0.238456	brain	PWAS	c7	0.798393	0.963923684	SLC30A9,NUP93,EHD4,WIPI2,SCO2,TYMP,ILVBL,SRSF9,GSN,COPS7B,COTL1,BAG5,CARS2,PDIA3,RETREG2,PPIF,PDIA4,CTSZ,MAPRE1,P4HB,SNF8,TPD52L2,HP,GLUD1
GSE9946_IMMATURE_VS_MATURE_STIMULATORY_DC_DN	AUD	0.0014575	0.00579273	0.801344	15	0.799781	brain	PWAS	c7	0.801344	0.963923684	SDC4,FTO,COLGALT2,PBLD,HEBP1,GNG8,RAP2A,MYOF,EGFR,TPD52,EPM2A,ME1,LCLAT1,FMNL2,THNSL2,MYO1D,ACE,FOLH1
GOCC_SYNAPTIC_MEMBRANE	AUD	-0.00129604	0.00519424	0.802963	45	0.335272	brain	PWAS	c5	0.802963	0.964237259	GABRB1,KCTD8,CLCN3,SORCS2,PDE2A,CRYAB,SLC6A11,SYNE1,STX1A,DNM3,ATP2B4,PDLIM4,DBN1,DBNL,CANX,PICK1,NIPSNAP1,IGSF21,ERC1,DNM1,IQSEC3,PSEN1,RPH3A,LIN7B,ERC2,LRP4,STX2,UNC13C,DCC,DGKB,SCRIB,TRAPPC4,EPHB2,SNAP91,NRCAM,SYNJ1,ADAM10,GRID1,EFNB3,CNTN2,ATAD1,CNTN5,KCNJ9,DLG1,FARP1,SLC4A8,FAIM2,ABHD6,STX4,HIP1R
GSE14769_UNSTIM_VS_40MIN_LPS_BMDM_UP	AUD	-0.00152021	0.00611867	0.803783	25	0.33245	brain	PWAS	c7	0.803783	0.964477616	PTPRN2,CRYAB,TAGLN3,EHD4,MBLAC2,LNPEP,HAGH,DOCK7,CPT1A,SLC2A13,EPB41L2,TRPM3,CDC37L1,MYOF,STX2,OGFOD2,EGFR,SLC20A2,YWHAH,MESD,LMCD1,OPALIN,KIAA0513
GSE25677_R848_VS_MPL_AND_R848_STIM_BCELL_DN	AUD	-0.00119173	0.00479033	0.803532	14	0.49706	brain	PWAS	c7	0.803532	0.964477616	IMMT,GGCT,PDCD4,GLRX3,LSP1,PMPCB,EPHX1,APIP,USP15,HIBCH,CRLF3,HSCB,SSH2,SNX32
GSE26351_UNSTIM_VS_WNT_PATHWAY_STIM_HEMATOPOIETIC_PROGENITORS_DN	AUD	-0.000979395	0.00393855	0.803617	31	0.396577	brain	PWAS	c7	0.803617	0.964477616	STBD1,ATP8A1,PLEKHA2,ELP3,CHMP7,ECH1,GLRX3,PCMT1,RAB8B,LARS1,BCR,ALDH7A1,RIMOC1,PFAS,RAB5A,TRPV2,PRDX5,TATDN3,KIFBP,CSE1L,RUVBL1,KCTD21,PEX6,STX2,ECI2,RBMXL1,MYDGF,EPRS1,MMUT,INPP5A
GSE2770_UNTREATED_VS_IL12_TREATED_ACT_CD4_TCELL_48H_UP	AUD	-0.00108149	0.00435171	0.803732	25	0.342441	brain	PWAS	c7	0.803732	0.964477616	FAM120B,OXR1,RRM2B,PGM2,TBC1D4,MTRR,CAST,IFI30,NGEF,PPP2R5C,MIA2,SLC15A2,PDXK,PLXNB2,DENND4C,BBS9,GIMAP4,MKRN1,ARHGAP1,MAPK3,SUCLG2,GBA2,FABP1,RAB37
GSE24634_NAIVE_CD4_TCELL_VS_DAY5_IL4_CONV_TREG_UP	AUD	0.00131241	0.00529374	0.804199	21	0.55729	brain	PWAS	c7	0.804199	0.964538916	ATP8A1,SYNE1,SLC2A11,FAM171A1,ABLIM1,BHMT,PEPD,MTERF4,SARDH,THUMPD1,CD55,SNX6,MVK,PLEKHB1,ITGA6,PACS1,PEX5L
GSE2826_WT_VS_XID_BCELL_UP	AUD	-0.000944255	0.00381075	0.804299	37	0.227145	brain	PWAS	c7	0.804299	0.964538916	CD38,SLC1A1,NDRG1,LMO7,PPA1,CD200,COA6,PLSCR1,BCL2L13,BID,GDAP1,IFI30,CD2AP,FABP3,EPHX1,GALK2,GCSH,WDR6,FASTKD5,PPP3CC,ATG4B,GIMAP4,PCP4,CMPK1,CASP1,CRAT,MVK,RASAL1,FAAH,EPB41,FABP1,MYO1D,ACE,RECQL,VWA7,SLC25A19,DGKA,ETFA,TPI1
GSE32533_MIR17_KO_VS_MIR17_OVEREXPRESS_ACT_CD4_TCELL_UP	AUD	-0.00160044	0.00645001	0.804034	17	0.335894	brain	PWAS	c7	0.804034	0.964538916	SLC14A1,MFSD11,EMC1,DIAPH1,SLC7A8,CTSB,SHPK,CTSC,MYO5A,COTL1,AKR1B1,LYN,TPD52,PISD,YWHAH,FMNL2,GALK1,RAB5C,UBASH3B
GOBP_CELLULAR_COMPONENT_DISASSEMBLY	AUD	-0.000826206	0.00333994	0.804621	70	0.111448	brain	PWAS	c5	0.804621	0.964739184	PARL,GAK,CHMP7,ZMPSTE24,CAPG,CISD2,HTT,PRKN,GFM2,ADD1,PBXIP1,ABCC8,PRKCA,CLASP1,WIPI1,EXOG,SWAP70,MICAL3,SCIN,TIGAR,LMOD1,SH3PXD2B,FER,CARMIL1,CERS1,MAP1S,RIMOC1,PELO,DUSP3,STING1,MICAL1,WIPI2,FSCN1,CHMP4A,UBQLN4,SMCR8,VPS33B,GRWD1,ATP13A2,NAPB,NAPA,VIPAS39,ADD2,TECPR1,VTA1,ATG4B,CHMP1A,MTRF1L,SNX30,GSN,RDX,VPS13C,STMN4,ASPH,TSPO,ADD3,ENDOG,UFL1,IQSEC1,SH3GL2,WASHC2C,STX17,SPTB,CFL2,SYNJ1,CHMP3,ADAM10,PLIN3,RETREG2,ATG7,MELTF,GSPT1,TEX264,CFL1,PRKCB,CLASP2,IST1,CAMKK2,BNIP3,VPS4A,ITGAM,NSF
GSE17721_POLYIC_VS_GARDIQUIMOD_4H_BMDC_UP	AUD	-0.000857556	0.00347841	0.805266	35	0.15229	brain	PWAS	c7	0.805266	0.965237768	ATP8A1,IFT27,COMT,RMDN3,ETHE1,GDI2,AKAP12,RGS14,ASNS,MDP1,MIA2,PCYT1A,PDXK,ACADS,NDRG4,IDH1,ATP13A1,MRI1,TSTD1,NAXE,SLC25A22,INPP4A,TOMM70,NT5C3A,PITPNC1,HLA-B,EPRS1,TBCD,OSBPL2
GSE21379_WT_VS_SAP_KO_CD4_TCELL_DN	AUD	0.00109035	0.00442454	0.805347	31	0.849729	brain	PWAS	c7	0.805347	0.965237768	CD38,ENPP6,CAMK1G,RRM2B,CAT,DCK,ETHE1,GSTT2,GAS7,RRAS2,CTNNAL1,GFRA1,NUAK1,CMC2,GPD1L,HDDC3,GIMAP4,HMGCLL1,CPM,CACNA2D1,QRSL1,CHORDC1,PLPP3,SCN4B,PRKCB,PXK,BCAT1,INPP5A
GOBP_LIPID_STORAGE	AUD	0.0015381	0.00625785	0.805847	14	0.182898	brain	PWAS	c5	0.805847	0.965651084	GM2A,HEXA,HEXB,LDAH,CDS2,FTO,OSBPL11,CPT1A,CES1,OSBPL8,PLA2G4C,PISD,PLIN3,ALKBH7,EHD1
GOBP_NUCLEAR_ENVELOPE_ORGANIZATION	AUD	0.00211596	0.00865369	0.806832	15	0.610601	brain	PWAS	c5	0.806832	0.965735992	CHMP7,ZMPSTE24,NUP93,PRKCA,TOR1B,TOR1A,LMNB1,SUN2,LEMD2,CHMP4A,CHMP1A,UBXN2B,LPIN1,TOR1AIP1,CHMP3,PRKCB,TMEM43,VPS4A
GOMF_SECONDARY_ACTIVE_TRANSMEMBRANE_TRANSPORTER_ACTIVITY	AUD	0.00136686	0.005587	0.806728	21	0.160587	brain	PWAS	c5	0.806728	0.965735992	SLC7A11,CLCN3,SLC1A1,SLC16A7,SLC6A11,SLC6A7,SLC7A8,SLC15A2,SLC2A13,SLC16A1,SLC25A13,SLC7A5,SLC24A2,SLC20A2,SLC1A4,SLC17A6,SLC6A17,SLC25A22,SLC5A6,SLC25A12,SLC33A1,SLC4A8,SLC13A5,SLC41A3,SLC7A6,SLC25A15
GSE17721_POLYIC_VS_PAM3CSK4_16H_BMDC_UP	AUD	0.00107274	0.0043898	0.806943	26	0.558672	brain	PWAS	c7	0.806943	0.965735992	TMA16,TGM2,TANGO2,ALDH18A1,RPAP1,CDS2,RRAS2,FSCN1,LLGL1,PCYT1A,ITPA,TAX1BP1,CPT1A,EPB41L2,ATL3,PLGRKT,EFR3A,DPYSL5,CD274,RTN4,TSPAN2,AVL9,TFG,TXNDC17,NASP,DPCD,CWF19L1
GSE19941_UNSTIM_VS_LPS_AND_IL10_STIM_IL10_KO_NFKBP50_KO_MACROPHAGE_DN	AUD	0.00117753	0.00480406	0.80637	20	0.365133	brain	PWAS	c7	0.80637	0.965735992	ANXA6,HSD17B11,PPA2,NUDT6,CORO2A,ACSL6,NINJ2,DCAKD,ALCAM,S100A4,OSBPL8,NUP210,CD274,FAH,FAAH,RRM1,ADK,ERLIN1
GSE2706_R848_VS_R848_AND_LPS_2H_STIM_DC_DN	AUD	0.00161555	0.00661319	0.807004	17	0.60168	brain	PWAS	c7	0.807004	0.965735992	NEK1,PPM1K,SYN3,DGKE,SUN2,SOD2,ADA,STARD5,ZC3HAV1,NCOA7,RIT2,CPS1,SH3GL2,TDRD7,IFIT2,IFIT5,DNAJB4,MIA3
GSE30971_CTRL_VS_LPS_STIM_MACROPHAGE_WBP7_KO_4H_UP	AUD	0.00181793	0.0074185	0.806415	15	0.353569	brain	PWAS	c7	0.806415	0.965735992	BAALC,CLGN,AKT3,AGPAT4,LRIG1,ENPP4,MPZL1,GRAMD2B,ASAP2,PLGRKT,OSBPL8,CPM,RFTN1,CD274,FSD1L,C11orf96,CCDC93,SERPINB1,PLD1,F3,BCAT1,EHD1
GSE40277_EOS_AND_LEF1_TRANSDUCED_VS_GATA1_AND_SATB1_TRANSDUCED_CD4_TCELL_DN	AUD	-0.00144044	0.00587645	0.806363	14	0.508491	brain	PWAS	c7	0.806363	0.965735992	HEXA,GSTT2,GGT5,APPL2,DPY19L1,LMNB1,PAG1,MTHFD1,PTGFRN,DGLUCY,SLC39A6,RALY,DOC2A,MSRA,LYN,QPCT,ARHGAP39,ADD3,LRRC8A,FOCAD,MFSD6,TOR1AIP2,ITPR1,CAMKK2
GSE22886_UNSTIM_VS_IL15_STIM_NKCELL_DN	AUD	-0.00130172	0.00533774	0.80733	25	0.391088	brain	PWAS	c7	0.80733	0.965940392	MSMO1,PAICS,ZMPSTE24,CTPS1,ENOPH1,PPAT,GGCT,NDUFA6,GLRX3,USP14,EEF1E1,MCUR1,CTNNAL1,CRELD2,ASNS,MTHFD1,NME1,CSE1L,MLEC,SLC1A4,SARS1,PRDX3,DPP3,CORO1C,MANF,UBA2,NASP,EPRS1
GSE25123_WT_VS_PPARG_KO_MACROPHAGE_IL4_STIM_UP	AUD	-0.00108957	0.00447522	0.807644	23	0.959141	brain	PWAS	c7	0.807644	0.966130359	LBP,CAND2,RASGRF2,TESC,AS3MT,MTHFD1,IDH2,GCSH,SHMT1,FAM162B,IQCB1,SLC25A29,ALDH2,CAP2,SARDH,TPD52,ARHGAP39,H1-2,BPHL,PDE4B,CFL2,TUBA8,MAN2C1,NXN
GSE22886_NAIVE_VS_IGG_IGA_MEMORY_BCELL_DN	AUD	0.00077725	0.00319522	0.807808	44	0.446984	brain	PWAS	c7	0.807808	0.966140852	PPA2,ANXA5,NANS,GARS1,ITM2C,CBR3,BIN1,PPA1,ATP2B4,MNDA,RASGRP1,RARS1,LGALS1,IFI30,BAIAP3,TESC,MTHFD1,ANXA2,DGLUCY,SCRN1,TSFM,RNH1,S100A4,DAAM1,CAPG,AMPD2,FBXO2,PANK2,DEPDC5,YWHAH,CD82,PRDX3,PSMB9,EHD3,CAPN2,ACAA2,ARHGAP25,SND1,NQO2,DDAH2,LIME1,ITGAM,SLC7A6,EHD1,FAIM,CTSH
GSE22432_UNTREATED_VS_TGFB1_TREATED_COMMON_DC_PROGENITOR_DN	AUD	0.000824624	0.00339926	0.808324	40	0.284933	brain	PWAS	c7	0.808324	0.966572253	RCHY1,IFT27,PDCD4,FAM107B,ECH1,CNRIP1,CDS2,SDHA,TBC1D9B,STING1,HCLS1,HIBADH,PPP3CC,BBS9,IAH1,GIMAP4,CTBS,ANKMY2,RMDN1,CSRP2,PHYHD1,DHRS7,TDRD7,PDE4B,OAS1,SQOR,ACP1,NRDC,PIK3CD,SLC25A12,PRKCB,DNAJB4,TNS3,SIDT1,NUDT16,GPX4,PXK,PREX1,ACADSB,HIP1R
GOBP_REGULATION_OF_WOUND_HEALING	AUD	0.00184882	0.00764351	0.808873	17	0.928263	brain	PWAS	c5	0.808873	0.966876346	ENPP4,ABCC8,CLASP1,HRG,ANXA2,PRKCD,ABAT,HRAS,TSPAN8,EPHB2,PRKG1,EMILIN2,ANO6,CLASP2,F3,UBASH3B,CD109,VKORC1,CRK
GSE3982_EFF_MEMORY_CD4_TCELL_VS_TH1_UP	AUD	-0.00109633	0.00453292	0.808889	29	0.723854	brain	PWAS	c7	0.808889	0.966876346	HSD17B11,SCRG1,AKT3,PDCD4,BIN1,ACSS3,KCNN3,PBXIP1,CYB5R1,SNTB1,CAND2,RUFY1,ALDH7A1,FLNB,PPM1F,PEPD,PDLIM2,AKR1C1,LHPP,TTC19,SIRT3,BTN2A1,AMPD2,CASP1,GNAQ,LPIN1,CDC42BPB,PLXND1,TDRKH,LUZP1,SNCG
GSE41867_DAY8_VS_DAY15_LCMV_CLONE13_EFFECTOR_CD8_TCELL_UP	AUD	-0.00146484	0.00606667	0.809201	16	0.10867	brain	PWAS	c7	0.809201	0.967063561	ART3,ADPGK,RASGRP1,LEMD2,EARS2,KALRN,ACOT2,CDC37L1,CPM,RELCH,SLC20A2,PCM1,TMEM163,SMG6,NSF
GSE9006_HEALTHY_VS_TYPE_1_DIABETES_PBMC_1MONTH_POST_DX_DN	AUD	0.000989191	0.00410142	0.809414	26	0.10648	brain	PWAS	c7	0.809414	0.967132412	TRIM2,PLCG1,MLYCD,FAM171A1,PLEKHA1,HMBS,TRAF3,REXO2,ACTN2,BTN2A1,INPP5E,CD82,SNPH,BOLA1,CCDC93,FABP1,ADSL,SEPTIN9,PEX5L,SNX19,C3orf18,TFG,HSPA1L,HPCA,DARS2
GSE34217_MIR17_92_OVEREXPRESS_VS_WT_ACT_CD8_TCELL_UP	AUD	-0.00136329	0.0056619	0.809723	16	0.454668	brain	PWAS	c7	0.809723	0.967315922	GNB1L,HLCS,ABLIM1,SYNM,TOM1,FXN,ECM1,DUSP23,RAB27B,ACAA2,NEU3,SLC27A2,TRIM65,GNA12,FAIM2,CACNB3,FOLH1,DGKA
GOBP_POSITIVE_REGULATION_OF_LIPID_TRANSPORT	AUD	-0.00131337	0.0054712	0.81029	17	0.0866033	brain	PWAS	c5	0.81029	0.967621827	ATP8A1,ACSL1,ABCA8,ABCA5,MIF,SCP2,FABP3,ANXA2,PRKCD,CES1,PON1,ATP8A2,P2RX7
GSE38681_WT_VS_LYL1_KO_LYMPHOID_PRIMED_MULTIPOTENT_PROGENITOR_UP	AUD	0.00140906	0.00586575	0.810161	19	0.509991	brain	PWAS	c7	0.810161	0.967621827	SLC1A1,ACADM,STX1A,ISCU,AMPH,MOGS,NOPCHAP1,HARS2,GDE1,FLCN,GSTZ1,TENM4,HRAS,PIP4K2C,OGFOD2,GOT2,H1-2,C19orf53,TRAPPC4,ALKBH4,SEC24C,NOLC1,TPRG1L
GSE13547_2H_VS_12_H_ANTI_IGM_STIM_ZFX_KO_BCELL_DN	AUD	0.00112639	0.0047047	0.810781	21	0.665181	brain	PWAS	c7	0.810781	0.968022433	MRPL1,PAICS,ADSS2,DCK,MIF,GLRX,DPY19L1,RARS1,LGALS1,ERAP1,EMB,ANXA2,CPT1A,GPNMB,LGALS3,RIDA,GLIPR2,RRM1,ACAA2,MIX23,SERPINB9,MLF1,TPI1
GOMF_UBIQUITIN_LIKE_PROTEIN_BINDING	AUD	-0.00202072	0.00845706	0.811153	10	0.0258216	brain	PWAS	c5	0.811153	0.968095162	DDI2,UCHL3,PRKN,VPS36,TOM1L2,TOM1,UBXN2B,STAM2,DCUN1D2,UBA2,GGA3,FAF1
GSE14308_TH2_VS_TH17_DN	AUD	-0.00102606	0.00429195	0.811055	22	0.759928	brain	PWAS	c7	0.811055	0.968095162	PARL,RRM2B,DDI2,CNRIP1,SDHA,ECI1,ACOT8,PPM1F,VIPAS39,AAMDC,SURF1,RELCH,DNAJC8,SCAI,HSDL2,TIPRL,GLO1,TDRKH,PRXL2B,WDR81,EXOC6,TPI1
GOBP_NEGATIVE_REGULATION_OF_PROTEIN_POLYMERIZATION	AUD	-0.00153031	0.00643674	0.812078	14	0.638493	brain	PWAS	c5	0.812078	0.968332782	ADD1,SCIN,LMOD1,CARMIL1,PRKCD,KANK3,ADD2,GSN,RDX,TMOD3,CAPG,ADD3,EML2,WASHC2C,SPTB,SSH1,SSH2,MAPRE1,TBCD,HIP1R
GSE11864_CSF1_VS_CSF1_PAM3CYS_IN_MAC_UP	AUD	-0.000864925	0.00363439	0.811894	42	0.423471	brain	PWAS	c7	0.811894	0.968332782	MGST2,HACD2,BDH2,PDE2A,SYNE1,PGM2,PPIL3,WIPI1,ATP2B4,CNRIP1,SWAP70,SLC7A8,CAMLG,PPP2R5C,SLC15A2,COX11,SLC2A13,PLPP6,MKRN1,GOPC,CMPK1,GNPAT,PCM1,UFL1,EPHB2,PTPA,THUMPD1,CFL2,DECR2,ANO6,IFIT2,CORO1C,CCDC88A,APMAP,ASRGL1,EPRS1,SULT1A1,AP2A2,TPI1
GSE17721_PAM3CSK4_VS_CPG_6H_BMDC_DN	AUD	-0.00117961	0.0049542	0.811801	26	0.379682	brain	PWAS	c7	0.811801	0.968332782	TNC,PLEKHA2,NDRG1,RELL1,NUB1,ABCG2,SART3,USP47,RNPEP,DBNL,VCAN,KALRN,PCYT1A,FOXRED1,CCDC92,CPNE3,RCN1,CAB39L,EIF6,ATAD1,TMEM163,COX15,HPCA,DPCD
GSE46606_UNSTIM_VS_CD40L_IL2_IL5_3DAY_STIMULATED_IRF4HIGH_SORTED_BCELL_DN	AUD	-0.0015705	0.00660763	0.81213	14	0.48373	brain	PWAS	c7	0.81213	0.968332782	VWA5B2,HSD17B11,SYN3,KCNN3,PMVK,AMZ2,SIRT5,CDH9,PLXNA1,CADPS2,DNAJC11,GSTM2,MMS19,SCAI,VAT1L,SARS2,KBTBD3,PPP1R14C
GSE5589_LPS_VS_LPS_AND_IL10_STIM_MACROPHAGE_45MIN_DN	AUD	-0.000951412	0.00399501	0.811765	30	0.191026	brain	PWAS	c7	0.811765	0.968332782	PARL,MGST2,ADPGK,SPAG7,ECH1,ACAA1,C11orf54,BLVRA,HEBP1,NUAK1,TECPR2,AGPAT3,ECI1,PLXNB2,STARD5,CPT1A,RALY,SAMD4A,ABHD12,MADD,FSD1,MEGF9,CMPK1,ARHGAP39,CFHR1,ACO1,CD82,RAB29,RAB3B,ACAA2,MERTK,TEX264,TRIM65,GNA12,RAB5C,ASPA,TPRG1L
GSE14415_TCONV_VS_FOXP3_KO_INDUCED_TREG_UP	AUD	0.00102756	0.00433292	0.81254	25	0.0793549	brain	PWAS	c7	0.81254	0.968399822	NDRG1,ELP3,ADSS2,PPAT,FAM107B,TBRG4,CAND1,RRAS2,GDAP1,HARS1,RARS1,SHMT1,PDXK,NME1,ARHGAP1,COPS7B,LRPPRC,PACSIN2,GSTM4,PDHX,ACP1,FKBP5,LYRM4,SSH2,TOMM70,TTLL12,BLMH,PPIE,PPP2R5B,TPI1
GSE15330_HSC_VS_GRANULOCYTE_MONOCYTE_PROGENITOR_UP	AUD	0.00147582	0.00622698	0.812653	15	0.101219	brain	PWAS	c7	0.812653	0.968399822	HSPA4L,FAM120B,ELP3,ZMPSTE24,PPP2R2A,LDAH,USP47,NSUN2,RASGRP1,FNBP1,ISYNA1,EPHX1,PDE1B,GPHN,IDNK,AP5M1,MECR,PPIF,TFG,TPRG1L,MTARC2
GSE17974_0.5H_VS_72H_IL4_AND_ANTI_IL12_ACT_CD4_TCELL_DN	AUD	0.000681529	0.00287142	0.812386	48	0.211148	brain	PWAS	c7	0.812386	0.968399822	ACOX3,SENP8,ENOPH1,PALD1,PPIL3,CCDC32,ETFB,ETHE1,COA6,NUDT2,GNPDA1,ACAT2,MAP1S,ISCA2,CPNE2,DHRS1,PFKM,SHMT1,GPNMB,ATP23,AK3,ALCAM,FUCA2,RDX,QPRT,IDH1,TMEM120A,CAPG,CSRP2,LETMD1,PRDX3,LDHA,MYO1B,SQOR,MECR,HMGCL,BDH1,GLO1,CACNB3,ACADVL,SARS2,GLS2,NDUFAF1,BCAT1,CD109,ADK
CYCLIN_D1_KE_.V1_UP	AUD	-0.00143832	0.00610007	0.813598	19	0.247331	brain	PWAS	c6	0.813598	0.968590546	PPID,MPHOSPH6,GGT5,TRIM25,ABLIM1,ASNS,PDE4C,ARL3,PFKL,PPM1F,ALDH3A2,COL18A1,RRAS,GPT,TTLL12,HSPG2,THOP1,GLB1,CA4,INPP5A
GOBP_CELL_RECOGNITION	AUD	0.00176025	0.00751032	0.814692	17	0.312913	brain	PWAS	c5	0.814692	0.968590546	LBP,CLGN,VCAN,EMB,LGALS3,CRTAC1,EPHB2,NTM,NRCAM,EFNB3,CNTN2,TUB,RTN4,DLG1,ROBO1,GAP43,HSPA1L
GOBP_POTASSIUM_ION_TRANSPORT	AUD	0.00167513	0.00714287	0.814583	17	0.605721	brain	PWAS	c5	0.814583	0.968590546	KCNQ2,STK39,BIN1,KCNN3,ABCC8,OXSR1,ATP1B3,DPP10,ABCB8,SLC24A2,PTK2B,ACTN2,SLC17A6,ANO6,KCNJ9,DPP6,DLG1,NSF
GOBP_REGULATION_OF_PROTEIN_LOCALIZATION_TO_MEMBRANE	AUD	-0.00129204	0.00552862	0.815218	31	0.284903	brain	PWAS	c5	0.815218	0.968590546	SLC7A11,SLC1A1,CNPY4,NECAB2,STX7,PRKN,SORBS1,ATP2B4,FRRS1L,ARHGAP44,ITGB2,APPL1,PLS1,NUMB,NMT1,DPP10,PPP2R5A,LRP4,HRAS,GOPC,GSN,GPC5,LGALS3,EGFR,EPHB2,LZTFL1,ADAM10,MESD,MFF,DLG1,HPCA,VPS4A,STX4,ITGAM
GSE10239_NAIVE_VS_DAY4.5_EFF_CD8_TCELL_DN	AUD	-0.00114609	0.00488904	0.814659	29	0.095429	brain	PWAS	c7	0.814659	0.968590546	UCHL3,PTMS,USP14,PMVK,OXSR1,EHD4,PPIL1,PLSCR1,CRELD2,LMNB1,LGALS1,GNPDA1,DECR1,ALDH7A1,ANXA2,SLC25A13,MLEC,DIP2A,DOC2A,LACTB2,ARL6,CASP1,ACOT7,OPA3,PSAT1,DUT,RRM1,TMEM163,MANF,SERPINB9,FAM185A,FARP1,UBA2,NUDT5,ASRGL1,COQ7,HLA-A,FAF1
GSE12845_IGD_NEG_BLOOD_VS_PRE_GC_TONSIL_BCELL_UP	AUD	-0.00108338	0.00463795	0.815303	27	0.528678	brain	PWAS	c7	0.815303	0.968590546	ACSF2,KCNQ2,ZMPSTE24,AKT3,ISCU,NDUFA6,CORO7,SLC2A11,FAM114A2,LGALS1,DECR1,ISOC1,BAIAP3,AHSG,PCK2,ANXA2,ACOT8,SURF1,FBXO2,PLA2G4C,GLS,PPOX,KANK2,HTATIP2,MINDY1,HSPA1L,HPCA,PPIE,FAIM
GSE1740_UNSTIM_VS_IFNA_STIMULATED_MCSF_DERIVED_MACROPHAGE_DN	AUD	-0.00123311	0.00523967	0.813944	21	0.621031	brain	PWAS	c7	0.813944	0.968590546	HSPA4L,PPP2R2A,NSUN2,ERAP2,DECR1,HINT1,STING1,PNMA8B,ERO1A,MYOF,PNP,WARS1,FBXO6,CASP1,USP15,GLS,HLA-DRB1,PSMB9,RAB4B,MYDGF,HLA-B,RAB18,HLA-A
GSE20198_UNTREATED_VS_IFNA_TREATED_ACT_CD4_TCELL_DN	AUD	0.000884339	0.00376878	0.814481	30	0.405584	brain	PWAS	c7	0.814481	0.968590546	PDLIM5,CD38,MRPL1,NANS,LDAH,PRKCA,NUDT2,WASHC4,GCSH,MRPL10,CALU,AARS1,REXO2,NKIRAS1,SLC1A4,C19orf53,C9orf64,SRI,TIMM21,HLA-DRB1,PSMB9,ACTR3B,PRODH,CORO1C,APRT,C12orf29,NQO2,TPI1
GSE21033_CTRL_VS_POLYIC_STIM_DC_3H_DN	AUD	0.000889098	0.00376248	0.813195	32	0.247664	brain	PWAS	c7	0.813195	0.968590546	CBR4,PPAT,GGCT,SYNE1,ADD1,PCYOX1L,DIAPH1,MKRN2,C2CD2L,FNBP1,GDE1,FTO,AHSA1,ALDH5A1,CCDC92,SMIM8,REPS1,GRK5,PACSIN2,ADCY3,PTPA,THUMPD1,PLIN3,NQO2,FDXR,MPI,SEC24C,FN3KRP,ENTPD3
GSE21380_NON_TFH_VS_TFH_CD4_TCELL_UP	AUD	0.000950133	0.00402348	0.813318	33	0.376591	brain	PWAS	c7	0.813318	0.968590546	WFS1,HSD17B11,HEXA,TBC1D1,SWAP70,C11orf54,ACOT11,TIGAR,LSP1,RCSD1,STING1,ANXA2,NAGK,CAMKK1,RRAS,ALDH5A1,AKR1B1,TPD52,MTHFR,PDE4B,FAH,OAS1,ANO6,TMCC2,ANXA4,INPP4A,FMNL2,ARHGAP25,MCF2L,KANK2,UBASH3B,PAK1,PHGDH,NXN,HLA-G
GSE24142_EARLY_THYMIC_PROGENITOR_VS_DN2_THYMOCYTE_DN	AUD	0.00118601	0.0050427	0.814059	23	0.18498	brain	PWAS	c7	0.814059	0.968590546	ATP8A1,ITM2C,ALDH1B1,GSTT2,PRKCA,DGKE,CDH9,ADA,INA,ANXA2,ACOT8,HIBADH,CARHSP1,REXO2,GDPD1,HOGA1,FKBP5,NEU3,DDAH2,TMEM120B,DGKA
GSE29164_UNTREATED_VS_CD8_TCELL_AND_IL12_TREATED_MELANOMA_DAY3_UP	AUD	0.000777441	0.00329648	0.813557	32	0.933921	brain	PWAS	c7	0.813557	0.968590546	IDUA,PPFIA4,EXOG,C11orf54,CAND2,NT5C3B,ALDH7A1,CNNM2,EEFSEC,NAA80,PPM1F,SRGAP3,DAGLB,PIP4K2C,HGH1,TMED5,GSTM3,MMS19,KIF21B,PTPMT1,VAT1L,WBP2,GLB1,SERPINB9,P2RX7,PDF
GSE29164_UNTREATED_VS_CD8_TCELL_TREATED_MELANOMA_DAY7_UP	AUD	0.0010231	0.00437469	0.815088	23	0.157797	brain	PWAS	c7	0.815088	0.968590546	ITM2C,ETFB,CPT2,RNPEP,SOD2,PDXK,AGPAT3,PPP3CC,DENND4C,GIMAP4,PMM2,PEX6,SIRT3,RNH1,ALAD,LYN,ACOT7,CD82,ICAM1,MYO6,VCL,VKORC1,CTSH
GSE40655_FOXO1_KO_VS_WT_NTREG_UP	AUD	0.0014051	0.00596432	0.813756	26	0.169109	brain	PWAS	c7	0.813756	0.968590546	MLYCD,ALG1,H6PD,EMC1,ATP2B4,TARS1,SUN2,AP4E1,TRAF3,TECPR1,PPP2R5A,COQ5,ARHGAP1,PCNT,PIK3CD,ARHGEF12,ATP13A1,TSPO,UFL1,HGH1,PNPLA7,MFSD6,TOR1AIP1,LGALS8,CRACDL,DDX18,PACS1,SERPINB1,PITPNC1,SEC24C,GGA3,NOLC1,PREX1
GSE7764_NKCELL_VS_SPLENOCYTE_DN	AUD	-0.000814263	0.00345828	0.813857	26	0.31393	brain	PWAS	c7	0.813857	0.968590546	CD38,CLCN3,PLCG1,APOL2,AMZ2,ATIC,CD2AP,EPHX1,GPD1L,NAPA,SNX30,MYO5A,PHYHD1,GSTM3,APIP,CEP41,PLIN3,PPOX,MERTK,SVIP,RPE,RMND1,BDH1,PXK,DGKA,FN3K,ERLIN1
HOXA9_DN.V1_UP	AUD	0.00104452	0.00447133	0.815293	14	0.587976	brain	PWAS	c6	0.815293	0.968590546	STK39,MNDA,GAS7,TIGAR,THBS4,VCAN,IFI30,TYMP,NAGK,SLC39A6,TAX1BP3,SERPINB8,KIFBP,MYOF,TDRD7,USP15,GALC,FNDC3A,TP53I3,FDXR,FAS
GOBP_ESTABLISHMENT_OR_MAINTENANCE_OF_CELL_POLARITY	AUD	-0.00171423	0.00737898	0.816296	23	0.602272	brain	PWAS	c5	0.816296	0.96877361	MYH9,HTT,CORO7,CLASP1,DOCK7,FSCN1,MPP7,LLGL1,LIN7B,RAP2A,CAP2,GSN,UBXN2B,PTK2B,SCRIB,GPSM1,ROCK2,NUMA1,CDC42BPB,MAP4,LAMA1,DLG1,BRSK1,FLOT2,CLASP2,MAPRE1,SNX27,PDCD6IP,CRK
GSE11961_MARGINAL_ZONE_BCELL_VS_MEMORY_BCELL_DAY40_DN	AUD	-0.00125905	0.00542249	0.816391	26	0.354302	brain	PWAS	c7	0.816391	0.96877361	CNPY4,GARS1,MOXD1,ACP6,FAM81A,CTNNAL1,LGALS1,IGF2R,NT5C3B,ELAC2,HINT1,NOP56,ANXA2,CERS4,AGPAT3,LONP1,RUVBL1,MLEC,SAMM50,CTPS1,NME7,CRACDL,WWOX,GSPT1,MANF,P4HB,GFM1,DGKA,DHX36
GSE14000_UNSTIM_VS_16H_LPS_DC_UP	AUD	0.000939113	0.00404059	0.816212	27	0.389103	brain	PWAS	c7	0.816212	0.96877361	HADH,LIMS1,HACD2,ACP6,ABHD10,CYB5R1,GAS7,TMEM245,TIGAR,PFAS,ARMC10,EMB,ARL3,PLXNB2,TIMM9,CISD1,GIT2,QPRT,UQCR10,DEPTOR,LRRC8A,GBA2,SEPTIN9,CRYL1,EPRS1,VCL,MTARC1,ARL2,STK32C,INPP5A
GSE22601_DOUBLE_NEGATIVE_VS_CD8_SINGLE_POSITIVE_THYMOCYTE_UP	AUD	-0.00112991	0.00486001	0.816156	20	0.319042	brain	PWAS	c7	0.816156	0.96877361	ENPP6,ERGIC1,AMZ2,AKAP12,ADA,ATIC,AMACR,CTSB,MIA2,ALDH16A1,CPNE3,DLGAP2,ARL6,DUT,DPP3,DLG1,MIX23,CNN2,CWF19L1
GSE5589_LPS_VS_LPS_AND_IL10_STIM_MACROPHAGE_45MIN_UP	AUD	0.00104145	0.00448203	0.816257	24	0.543386	brain	PWAS	c7	0.816257	0.96877361	MAPK10,RCHY1,BDH2,AKT3,ANXA3,RGS12,NUP93,TXNDC5,SH3PXD2B,ERAP1,GDE1,CMC2,CPT1C,SLC25A13,GOT2,CACNA2D1,QPCT,ESD,RCN1,TRAPPC5,PPP1R16A,PDIA3,RAB27B,PRKCB,DNAJB4,FARP1,APMAP,NASP,VCL,ITGAM
GSE7852_TREG_VS_TCONV_FAT_DN	AUD	0.00110513	0.0047516	0.816087	25	0.251743	brain	PWAS	c7	0.816087	0.96877361	GCC2,TYW5,TBC1D4,IVD,ISOC1,BAIAP3,TESC,THEMIS,PAG1,AGPAT3,DENND4C,CPNE7,LETMD1,RPA2,ADI1,VPS13A,EPB41,AAK1,PPIF,PRKCB,TTYH3,BDH1,MRPL9,P2RX7,EXOC6
GSE15324_ELF4_KO_VS_WT_ACTIVATED_CD8_TCELL_UP	AUD	0.00085891	0.00370322	0.816588	37	0.455428	brain	PWAS	c7	0.816588	0.968822667	EIF2A,MACROD2,CLYBL,ELP3,AGPAT4,LRIG1,ALDH9A1,FAM114A2,TBC1D9B,NIPSNAP1,DCAF6,ARL3,CHCHD6,EIF2AK4,SEC23A,PGS1,AKR1C3,LONP1,MYOM2,NCOA7,FAM91A1,CRYZ,DIP2A,GSTM4,NUBPL,POMGNT2,RBP1,GLO1,HLA-B,PPIE,GLOD4,SLC25A15,EHD1,ARL2,TPI1
GOBP_ISOPRENOID_METABOLIC_PROCESS	AUD	0.00107546	0.00465326	0.817222	19	0.155603	brain	PWAS	c5	0.817222	0.968843252	ALDH1A3,ADH5,RLBP1,RETSAT,PMVK,FDPS,DHRS4,DHRS4L2,AKR1C1,AKR1C3,ALDH3A2,PLPP6,RDH11,LSS,CRPPA,AKR1B1,DHRS7,CRABP1,MVK,RBP1,GGPS1,MVD,RDH13
GSE14415_INDUCED_TREG_VS_FAILED_INDUCED_TREG_DN	AUD	-0.000870951	0.00376495	0.817058	31	0.552187	brain	PWAS	c7	0.817058	0.968843252	CD38,LRPAP1,ECH1,MX1,ETFB,PTGR1,SWAP70,EHD4,PLSCR1,ITGA2,MICAL1,PFKP,SRGAP3,GIMAP4,CARHSP1,ALCAM,S100A13,MYO5A,PNP,SEMA4D,SLC25A24,FKBP5,TMEM163,FARP1,ASRGL1,LIME1,ITGAM,PREX1
GSE39820_CTRL_VS_TGFBETA1_IL6_IL23A_CD4_TCELL_UP	AUD	-0.00176239	0.00762207	0.817142	13	0.392851	brain	PWAS	c7	0.817142	0.968843252	SBF2,TMEM245,RIMOC1,SIK3,IQCB1,ESYT2,WIPF1,RPA2,CD274,L2HGDH,ATAD1,IFIT2,PGM2L1,ITPR1,SERPINB9,BLMH,SLC7A6,FAF1
GSE4811_CLASSSICALY_ACTIVATED_VS_TYPE_2_ACTIVATED_MACROPHAGE_UP	AUD	0.000855277	0.00370071	0.817228	22	0.198456	brain	PWAS	c7	0.817228	0.968843252	QDPR,PAICS,NUDT6,WDSUB1,VASN,GGH,NUDCD2,ITGA2,HINT1,AFDN,SRPRB,DGLUCY,TOM1,MLEC,MTRF1L,ANXA11,GSTM1,APIP,EPM2A,RSU1,APMAP,CYB561,PRDX1,GLS2,GPN2
GSE21670_TGFB_VS_IL6_TREATED_STAT3_KO_CD4_TCELL_UP	AUD	0.00145732	0.00631124	0.817386	16	0.434068	brain	PWAS	c7	0.817386	0.968846022	PDE2A,DDI2,IGLON5,LRIG1,MCC,RNASET2,EPHX1,HECTD4,RPL13,FAM91A1,KCTD21,DLGAP2,IDNK,MTAP,MAN2C1,ISLR2,SPRYD4,SELENBP1,TPRG1L,ACADSB
BMI1_DN_MEL18_DN.V1_UP	AUD	0.00138132	0.00608192	0.820331	17	0.137571	brain	PWAS	c6	0.820331	0.96907421	SLC7A11,CDH13,TMEM51,ANXA3,STX1A,KCNN3,C2CD2L,ABLIM3,MGLL,ATP13A2,SLC7A5,C2CD2,ASPH,SLC1A4,PSAT1,KIF21B,NT5E,F3,EHD1
GOBP_BENZENE_CONTAINING_COMPOUND_METABOLIC_PROCESS	AUD	0.00096602	0.00422789	0.819267	16	0.64277	brain	PWAS	c5	0.819267	0.96907421	EPHX2,ACAA1,GOT2,PON3,GSTM4,GSTM2,GSTM1,GSTM3,KYAT1,FAH,KYAT3,HAAO
GOBP_EPITHELIAL_CELL_PROLIFERATION	AUD	-0.0012805	0.00557503	0.818337	24	0.45233	brain	PWAS	c5	0.818337	0.96907421	CDH13,LIMS1,PLCG1,AKT3,RASGRF1,PRKCA,BID,MCC,THBS4,MAP2K1,FLCN,GPX1,PSEN1,NME1,NME2,HMGN1,MAP2K2,HRAS,STAT6,PTPRK,EGFR,RIDA,SCG2,ECM1,PIK3CD,RTN4,RAP1GAP,DLG1,ROBO1,SERPINB1,F3,MYDGF,CD109,SERPINF1
GOBP_OLEFINIC_COMPOUND_METABOLIC_PROCESS	AUD	-0.000795303	0.003512	0.820849	32	0.335863	brain	PWAS	c5	0.820849	0.96907421	DGKQ,ALDH1A3,CBR1,RETSAT,H6PD,EPHX2,SCP2,ACAA1,DHRS4,DHRS4L2,EPHX1,GPX1,ACOT8,AKR1C1,AKR1C3,RDH11,ABHD12,DAGLB,CYP4F11,AKR1B1,DHRS7,PLA2G4C,GSTM2,FAAH,GSTP1,RDH13,GPX4,ABHD6
GOCC_RUFFLE_MEMBRANE	AUD	-0.00120413	0.00523852	0.8182	21	0.376753	brain	PWAS	c5	0.8182	0.96907421	CLCN3,PLCG1,MACF1,DIAPH1,APPL2,PLEKHA1,TESC,NME1,MTSS2,EPS8L2,EGFR,PACSIN2,MTMR6,AIF1L,IFIT5,CORO1C,MYO6,CFL1,CLASP2,THEM4,PAK1,HIP1R
GOMF_ACTIVE_ION_TRANSMEMBRANE_TRANSPORTER_ACTIVITY	AUD	-0.00120356	0.0053346	0.821502	25	0.215028	brain	PWAS	c5	0.821502	0.96907421	SLC7A11,ATP8A1,CLCN3,SLC1A1,SLC16A7,SLC6A11,SLC6A7,ABCC8,ATP2B4,SLC15A2,ATP13A2,SLC2A13,SLC25A13,SLC24A2,SURF1,UQCR10,SLC20A2,ATP13A1,SLC17A6,SLC25A22,SLC5A6,SLC25A12,SLC33A1,SLC4A8,COX15,SLC13A5,SLC41A3
GOMF_HYDROLASE_ACTIVITY_ACTING_ON_CARBON_NITROGEN_BUT_NOT_PEPTIDE_BONDS_IN_LINEAR_AMIDES	AUD	0.000900994	0.00398903	0.821304	22	0.422062	brain	PWAS	c5	0.821304	0.96907421	NAAA,TGM2,CAT,SIRT5,HINT1,HINT3,SIRT3,ASAH1,HINT2,GLS,NIT1,FAAH,NIT2,ACY3,GLS2,ASRGL1,PDF,ASPA
GSE10422_WT_VS_BAFF_TRANSGENIC_LN_BCELL_UP	AUD	0.00118377	0.00519002	0.819579	22	0.310308	brain	PWAS	c7	0.819579	0.96907421	ACSF2,PHYHIP,UBE2O,NUB1,MOGS,SUSD2,ALG2,H1-0,SEPTIN9,OSBPL11,SBF1,CPNE4,AK3,ALDH5A1,STX2,LRRC8A,GTDC1,DPP7,SEMA4D,DEPDC5,FAM234A,SYNJ1,SQOR,FAAH,CCDC88A,RETREG2,RAB3D,IST1,LYSMD1
GSE12707_AT16L1_HYPOMORPH_VS_WT_THYMUS_DN	AUD	0.00134322	0.00595617	0.821577	15	0.392492	brain	PWAS	c7	0.821577	0.96907421	NUB1,PLCD1,HOMER2,TBC1D9B,FAHD1,TMEM132E,PLCD3,CTNND1,DAGLB,TTC38,TRAPPC5,FMNL2,FAS,CACNB3,GAMT
GSE13229_IMM_VS_INTMATURE_NKCELL_DN	AUD	0.000871826	0.00385936	0.82128	32	0.397109	brain	PWAS	c7	0.82128	0.96907421	DGKQ,ACADM,PPM1K,ACP6,NAGA,CCP110,BORCS7,PFKP,PPP2R5C,TTC5,CERS4,PPP2R5A,FUCA2,RIC8A,STX2,QPRT,NKIRAS1,PHYHD1,LRRC8C,DHRS7,USP15,CAPN2,EPB41,KIF21B,SLK,IFIT2,INPP4A,DCUN1D2,PRKCB,SEPTIN9,GANAB
GSE14699_NAIVE_VS_ACT_CD8_TCELL_UP	AUD	0.000828451	0.00363604	0.819767	35	0.237299	brain	PWAS	c7	0.819767	0.96907421	NAAA,TGM2,C12orf73,WDR41,PDE2A,LRIG1,SUSD2,SWAP70,PLSCR1,ACOT11,BID,DECR1,SDC4,ECI1,PLCB3,PLGRKT,LYRM9,SH3BGRL2,ALAD,S100A4,SMIM8,PON3,MIPEP,ACTN2,CSRP2,RCN1,ACOT7,APIP,PSAT1,AVEN,DUT,TBC1D5,HACL1,SERPINB9,CNPY2,RAB3GAP2,GSTO1
GSE15659_NAIVE_CD4_TCELL_VS_NONSUPPRESSIVE_TCELL_UP	AUD	-0.000865213	0.00382699	0.821138	25	0.268933	brain	PWAS	c7	0.821138	0.96907421	ARPIN,CA8,DDT,BID,GCAT,ALDH6A1,EML1,ALDH16A1,BBOX1,DOC2A,C2CD2,CPNE3,DEPTOR,ECI2,GNG12,TMA7,DLD,ACTR3B,BOLA1,ECM1,CCS,BCS1L,DDX18,DDAH2,AKR1A1,AGRN,FAIM
GSE17721_LPS_VS_CPG_4H_BMDC_DN	AUD	0.00105205	0.0046643	0.821549	29	0.0123641	brain	PWAS	c7	0.821549	0.96907421	TMEM51,ADH5,CBR1,SRXN1,COQ9,GDI2,NUDCD2,HINT1,PAG1,PEF1,CSTB,NAGK,DTYMK,CHMP1A,TAX1BP3,AARS1,GMFB,PLGRKT,SRSF9,LSS,LACTB2,SARS1,GCDH,C9orf64,ACO1,THUMPD1,SQOR,SLC5A6,DDX18,THUMPD3,SLC25A19,PDF,MRAS,AP2A2
GSE17721_LPS_VS_GARDIQUIMOD_8H_BMDC_DN	AUD	0.000961812	0.00417952	0.817995	25	0.218721	brain	PWAS	c7	0.817995	0.96907421	ETFDH,PAICS,ZMPSTE24,GARS1,DOCK5,PGM2,GFM2,ACADM,H6PD,TARS1,GLRX,NUDCD2,CARMIL1,LIG3,NOP56,MIA2,GSTZ1,DHRS7B,FAM118B,HRAS,REXO2,MAPK3,NUDCD1,C9orf64,PLIN3,PON2,MVD,TSPAN2,SLC4A8,HID1,F3,PDF,SCAMP5,SLC7A6
GSE17721_PAM3CSK4_VS_GADIQUIMOD_6H_BMDC_UP	AUD	0.00114823	0.00501022	0.818732	26	0.102215	brain	PWAS	c7	0.818732	0.96907421	ANXA3,PRKN,ETFB,SUSD2,PLEKHA1,TOR1A,NGEF,PELO,GALK2,GATD3,HIBADH,NUDC,TOM1,LSS,PREP,RIC8A,SLC1A4,LPIN1,CEP41,HDGF,PTER,DLG1,NOLC1,PDF,RPA1,VCL,TPRG1L
GSE17721_PAM3CSK4_VS_GADIQUIMOD_8H_BMDC_UP	AUD	-0.00101436	0.00447472	0.820667	34	0.399072	brain	PWAS	c7	0.820667	0.96907421	PAICS,HACD2,SRXN1,GLRX3,COA6,ALDH9A1,UBAP2,GGH,ODR4,ANXA2,TKT,PSEN1,NUDC,ATP13A2,CALU,GYS1,SLC25A13,FUCA2,ALAD,GOT2,LMAN1,OLA1,DHRS7,IQSEC1,ACOT7,FBP1,CHORDC1,GSS,APRT,BDH1,EPRS1,COMTD1,EEF1AKMT1,PLEC
GSE18281_SUBCAPSULAR_CORTICAL_REGION_VS_WHOLE_MEDULLA_THYMUS_DN	AUD	-0.00101823	0.00455206	0.823002	28	0.479397	brain	PWAS	c7	0.823002	0.96907421	RLBP1,ENOPH1,MOXD1,SLC2A5,DDT,PGGT1B,PGAM2,ISOC1,CHMP4A,IMPA1,MIA2,EXOC6B,KALRN,COX11,RPH3A,CSE1L,CTBS,TMOD3,LMAN1,PNP,GSTM5,DNAJA4,SPTB,SLC25A24,CHORDC1,GCA,ACTR3B,BCS1L,ABCD3
GSE21379_TFH_VS_NON_TFH_CD4_TCELL_DN	AUD	-0.00143089	0.00623385	0.818453	17	0.708514	brain	PWAS	c7	0.818453	0.96907421	MAPK10,SLC1A1,STK39,NECAB2,MCCC1,EXOC6B,PSEN1,SLC2A13,HMGCLL1,MYOF,PLEKHA6,VAT1L,PLD1,THEM4,HSPA1L,INPP5A
GSE23502_WT_VS_HDC_KO_MYELOID_DERIVED_SUPPRESSOR_CELL_COLON_TUMOR_DN	AUD	-0.00138152	0.00616756	0.822759	13	0.140199	brain	PWAS	c7	0.822759	0.96907421	ARPIN,PDCD4,AGL,MOXD1,LRP1B,HOMER2,GPC5,STXBP6,TOR1AIP1,SNPH,FAAH,VAT1,MAP6,CNTN3
GSE2405_HEAT_KILLED_VS_LIVE_A_PHAGOCYTOPHILUM_STIM_NEUTROPHIL_9H_UP	AUD	0.00132711	0.00589722	0.821949	22	0.104427	brain	PWAS	c7	0.821949	0.96907421	FAM120B,ADH5,TBCA,SART3,TBC1D10A,HDDC2,HCLS1,NMT1,NCOA7,SSBP1,MDH2,GNPAT,EML2,ADI1,NUDT3,YWHAH,LDHA,ERLEC1,FABP1,ADPRHL1,MANF,PSPH,AKR1A1,PDHB
GSE25123_CTRL_VS_IL4_STIM_PPARG_KO_MACROPHAGE_DN	AUD	-0.00119111	0.00530471	0.822339	19	0.146926	brain	PWAS	c7	0.822339	0.96907421	ART3,AKT3,VWA5A,ASAP1,ADAR,STK10,CAST,PLS1,FARP2,VPS13C,MYO5A,SLC1A4,GLS,EHD3,KYAT3,BCAN,PRKCB,RCN2,AGT,UBASH3B
GSE25147_UNSTIM_VS_HELIOBACTER_PYLORI_LPS_STIM_MKN45_CELL_DN	AUD	0.000844137	0.00374685	0.821752	24	0.878971	brain	PWAS	c7	0.821752	0.96907421	ZMPSTE24,GGH,CAND2,ASNS,RASGRF2,ATOX1,LYSMD2,PDLIM2,CPT1C,ALCAM,COQ3,MIPEP,MGMT,SSTR2,SARS1,GTDC1,ACO1,LCLAT1,ITGA6,NIT2,PRKCB,LMBRD1,ETFA
GSE25846_IL10_POS_VS_NEG_CD8_TCELL_DAY7_POST_CORONAVIRUS_BRAIN_DN	AUD	-0.00127371	0.00557713	0.81935	19	0.412134	brain	PWAS	c7	0.81935	0.96907421	AGL,ETFB,CRELD2,RASA1,PSEN1,GRWD1,ALDH2,SFXN3,SRSF9,IDH1,SCRIB,WARS1,HSDL2,NUMA1,DPP3,UGGT1,NIPSNAP2,ECHDC1,DIABLO,CTSH
GSE26890_CXCR1_NEG_VS_POS_EFFECTOR_CD8_TCELL_DN	AUD	-0.00093422	0.00409062	0.81935	26	0.134558	brain	PWAS	c7	0.81935	0.96907421	PLCG1,AMPD3,VAMP1,GRHPR,ALG2,BID,TBC1D9B,GNPDA1,ADA,ATIC,MPRIP,STING1,TECPR2,IDH2,HDDC3,PPM1F,TRAF3,BBS9,PCP4,ADSS1,MEAK7,COTL1,SERAC1,GSTM4,GSTM5,FAM234A,PANX1,FAH,SCLY,SERPINB1,TTYH3,FAS,GGA3,LXN,DIABLO
GSE2706_UNSTIM_VS_8H_R848_DC_UP	AUD	-0.000898519	0.00397031	0.820961	33	0.7325	brain	PWAS	c7	0.820961	0.96907421	WFS1,MAN2B2,HEXA,ALG1,ACP6,GRHPR,B3GLCT,CNRIP1,CPVL,ALDH7A1,FAM210B,PTGFRN,SCRN2,UROS,ABAT,DIP2A,DAAM1,MEAK7,HSPG2,NMNAT3,CARS2,FABP1,NUDT16,KIAA0513,FDXR,PLD1,DCXR
GSE27786_LSK_VS_BCELL_DN	AUD	-0.00130779	0.00572034	0.819163	14	0.383168	brain	PWAS	c7	0.819163	0.96907421	ETHE1,SUN2,SRA1,OSBPL11,STARD5,TFAM,EGFR,TMA7,LGALS8,MFF,DPP6,MANF,SNF8,PANK4,PSMB4
GSE28737_WT_VS_BCL6_KO_MARGINAL_ZONE_BCELL_DN	AUD	0.000965263	0.00429532	0.822194	30	0.356165	brain	PWAS	c7	0.822194	0.96907421	ENPP6,DNAJC13,TRAP1,AP1G1,EEF1E1,DGKE,RNPEP,ISOC1,EMB,HOOK1,PREP,CAPG,CCDC91,MMS19,SLC25A40,SLC25A24,PLXNA2,RAPH1,DLG1,DOCK4,SVIP,PDCD6IP,GLS2,EPRS1,FN3KRP,MLF1
GSE29615_DAY3_VS_DAY7_LAIV_FLU_VACCINE_PBMC_DN	AUD	0.00149035	0.00658137	0.820852	11	0.970728	brain	PWAS	c7	0.820852	0.96907421	CAND2,FGF1,CARMIL1,MTERF4,TFAM,WDFY1,MTMR6,GPSM1,PDHX,CHORDC1,ATP8A2,PC,TOMM70
GSE31082_CD4_VS_CD8_SP_THYMOCYTE_UP	AUD	-0.000996489	0.00440328	0.820963	34	0.574765	brain	PWAS	c7	0.820963	0.96907421	RAPGEF2,FHIP2B,AKT3,PTMS,F13A1,PTGR1,SWAP70,WASHC4,AKAP12,RASGRP1,RGS14,NNT,CAST,IGF2R,ERC1,CD2AP,TESC,PIP4K2A,NEK4,EXOC6B,ALDH2,DAAM1,LGALS3,SCRIB,MTHFR,CD274,GNAQ,UBE3B,MFSD6,FKBP1A,MAN2C1,AAK1,AVL9,TTYH3,PLXND1,CAMKK2
GSE36392_EOSINOPHIL_VS_MAC_IL25_TREATED_LUNG_DN	AUD	0.00085598	0.00381184	0.822323	32	0.239764	brain	PWAS	c7	0.822323	0.96907421	STBD1,GUF1,ETFDH,ITM2C,NUP93,MPHOSPH6,GLRX5,CANX,PFAS,ATP13A2,PLCB1,CALU,BBS9,VAC14,AK3,MLEC,SNX30,MYOF,GSTM4,PRORP,PTPA,APIP,L2HGDH,DPP3,ARHGAP25,DCUN1D2,GALK1,ALKBH7,CRYL1,RAB3GAP2,GLOD4,SULT1A1,THRAP3
GSE37301_HEMATOPOIETIC_STEM_CELL_VS_COMMON_LYMPHOID_PROGENITOR_DN	AUD	-0.0016142	0.00721449	0.822956	20	0.356158	brain	PWAS	c7	0.822956	0.96907421	MGST2,HEXA,CORO2A,ITM2C,ETFB,ABLIM1,LMOD1,PCK2,RABGGTA,EPHX1,PLXNB2,PEPD,RPH3A,MGLL,RUVBL1,GIT2,TMEM70,SUCLG2,FAM131B,MTMR6,SCAI,ACTR3B,CFH,TPP2,DYSF,EPRS1,GLOD4,INPP5A,SNCG
GSE37301_RAG2_KO_VS_RAG2_AND_ETS1_KO_NK_CELL_DN	AUD	-0.000686753	0.00299803	0.818816	40	0.0298343	brain	PWAS	c7	0.818816	0.96907421	HADH,RETSAT,SEC14L2,PCMT1,PGD,CPT2,ACAA1,TMEM245,ARMC10,RTF2,ECI1,PRDX5,D2HGDH,TSFM,MTSS2,ACADS,MAP2K2,RNH1,C2CD2,PTK2B,LACTB2,DHRS7,C19orf53,HSDL2,APIP,ME1,TOR1AIP2,PDK1,CCDC88A,FABP1,RAB3D,VAPB,GLB1,GNA12,MINDY1,ABCD3,SELENBP1,RPA1,MRAS
GSE41978_WT_VS_BIM_KO_KLRG1_LOW_EFFECTOR_CD8_TCELL_DN	AUD	0.000955656	0.00427126	0.822959	24	0.517189	brain	PWAS	c7	0.822959	0.96907421	SORCS2,AKT3,PGM2,ENPP4,NID2,DGKE,RNPEP,ALDH7A1,ATOX1,DCAKD,GIMAP4,COL18A1,NENF,GOT2,CCDC91,GNG12,LZTFL1,FKBP5,TIMM13,P2RX7,TIMM50,PSMD9,RPA1,ASPA,MTARC2,TXNL4A
GSE43955_TH0_VS_TGFB_IL6_TH17_ACT_CD4_TCELL_10H_DN	AUD	-0.00124864	0.00549683	0.820303	23	0.657844	brain	PWAS	c7	0.820303	0.96907421	GUF1,WFS1,MACROD2,NDRG1,STK39,RMDN3,DIAPH1,NLRX1,EMB,MPRIP,DOCK7,SLC22A23,CALU,AARS1,RALY,COQ3,TIMM44,IDNK,BCAN,HDHD2,KARS1,DPYSL4
GSE9650_NAIVE_VS_EXHAUSTED_CD8_TCELL_UP	AUD	-0.000832878	0.00372398	0.823028	37	0.284973	brain	PWAS	c7	0.823028	0.96907421	ATP8A1,GM2A,HEXA,FAM107B,ADD1,ACADM,LDAH,GSTT2,GGT5,SNTB1,ABLIM1,RUFY1,ISYNA1,EMB,RABGGTA,PIP4K2A,IDH2,ITPA,CALU,GSN,HBG2,LMAN1,GFUS,GNPAT,TIMM44,CNN3,SNX6,CNDP2,HBS1L,PIK3CD,FARSB,PPIF,PRKCB,DNAJB1,UBA2,LYSMD1,GLO1,CYBC1,DGKA,TXNL4A
GOBP_CELLULAR_AMINO_ACID_CATABOLIC_PROCESS	AUD	0.000595131	0.00267218	0.823759	51	0.222169	brain	PWAS	c5	0.823759	0.96921191	QDPR,CBS,IVD,ETFB,ATP2B4,MCCC1,MTRR,GCAT,ALDH6A1,GCSH,SHMT1,HIBADH,GSTZ1,ABAT,ALDH5A1,HMGCLL1,DDAH1,SARDH,GOT2,RIDA,ADHFE1,KYAT1,GPT,AUH,CRYM,HIBCH,GLS,FAH,DLD,ALDH4A1,KYAT3,PRODH,HAAO,HNMT,HMGCL,DDAH2,GLS2,ASRGL1,ASPA,DBT,ECHS1,GLUD1,ACADSB,ETFA
GOBP_GLYCEROLIPID_CATABOLIC_PROCESS	AUD	-0.00145585	0.00653235	0.823638	12	0.302138	brain	PWAS	c5	0.823638	0.96921191	ENPP6,GDE1,MGLL,PLCB1,ABHD12,DAGLB,GDPD1,CPS1,PLA2G4C,PNPLA7,FAAH,ABHD6
GOBP_PRODUCTION_OF_MOLECULAR_MEDIATOR_OF_IMMUNE_RESPONSE	AUD	0.00117038	0.00524693	0.823489	16	0.724652	brain	PWAS	c5	0.823489	0.96921191	MIF,SWAP70,NLRX1,RIPK2,SLC7A5,STAT6,EPHB2,CD55,TREX1,PANX1,P2RX7,STX4,DHX36,HLA-G,HLA-A,HLA-DRB1
GSE16385_ROSIGLITAZONE_VS_UNTREATED_IFNG_TNF_STIM_MACROPHAGE_DN	AUD	0.000961016	0.00432398	0.824117	22	0.130276	brain	PWAS	c7	0.824117	0.96921191	BIN1,NUB1,ECH1,GALT,ACAA1,LMNB1,TOMM34,FTO,FLCN,WIPI2,ALDH2,STAU1,ACADS,SLC7A5,FBXO2,EML2,GALC,DECR2,TREX1,NIT1,NSUN4,CCS,SIDT1,BDH1,LIME1,STX4
GSE22103_UNSTIM_VS_GMCSF_AND_IFNG_STIM_NEUTROPHIL_UP	AUD	-0.000940691	0.00423219	0.824103	28	0.22155	brain	PWAS	c7	0.824103	0.96921191	SLC25A32,IMMT,PPAT,RGS12,CCDC6,SH3PXD2B,HSD17B4,SDHA,HARS2,CCP110,PELO,NT5C2,HEBP1,SMCR8,GMPPB,FASTKD5,ITPA,TXN,RIOX2,VPS13C,MEAK7,SLC20A2,NDUFAF7,ANXA11,NUMA1,ANO6,CORO1C,FMNL2,KANK2,TPRG1L,SMIM12
GSE24492_LYVE_NEG_VS_POS_MACROPHAGE_DN	AUD	-0.000978627	0.00440622	0.824235	23	0.207691	brain	PWAS	c7	0.824235	0.96921191	IDUA,HEXA,ARVCF,CRYAB,NCAM1,LPCAT1,IFI30,SIRPA,DGKG,ITGB2,FAM162B,RAP2A,SARM1,MKRN1,SULT4A1,FSD1,GSKIP,ADHFE1,FBXO6,FOCAD,HSPG2,RAB27B,HTATIP2,P2RX7,DIABLO,CCDC90B,SMIM12
GSE35825_UNTREATED_VS_IFNA_STIM_MACROPHAGE_DN	AUD	0.000917614	0.00412442	0.823938	21	0.715281	brain	PWAS	c7	0.823938	0.96921191	TGM2,GGCT,RMDN3,ENPP4,ALDH1B1,GNA13,RGS14,DBNL,SOD2,SEC23B,FLNB,LYN,TBC1D13,TREX1,LZTFL1,SLC25A22,TRMT61B,FAS
CSR_LATE_UP.V1_UP	AUD	0.00107499	0.00499488	0.829596	23	0.788284	brain	PWAS	c6	0.829596	0.969442622	PDLIM5,PAICS,PGM2,TAGLN3,EEF1E1,TOMM34,MTHFD1,CMC2,UMPS,NUDC,EML1,AHSA1,DTYMK,GYS1,KIFBP,CTPS1,NUDCD1,FKBP1A,KATNAL1,ITGA6,FARSB,YEATS4,MAPRE1,ALKBH7,MRAS
GOBP_HORMONE_TRANSPORT	AUD	-0.00113043	0.00513131	0.825637	27	0.600124	brain	PWAS	c5	0.825637	0.969442622	HADH,CPE,CD38,PTPRN2,CPLX1,PRKN,STX1A,RAB8B,ABCC8,C2CD2L,SLC7A8,PICK1,BAIAP3,NDUFAF2,PCK2,PFKM,PFKL,CPT1A,AACS,SLC16A1,ABAT,ICA1,SLC7A5,LYN,TSPO,LRRC8A,SRI,CRYM,SNX6,SLC25A22,AGT,SNX19,PSMD9,STX4,GLUD1,HLA-DRB1
GOBP_MEMBRANE_BIOGENESIS	AUD	-0.00189868	0.00862858	0.825836	13	0.709317	brain	PWAS	c5	0.825836	0.969442622	GAK,CHMP7,CHMP4A,ANXA2,CHMP1A,LRP4,STX2,UBXN2B,RFTN1,PACSIN2,EPHB2,CHMP3,VPS4A,STX4
GOBP_NIK_NF_KAPPAB_SIGNALING	AUD	-0.00147454	0.00684163	0.829358	10	0.382152	brain	PWAS	c5	0.829358	0.969442622	LIMS1,PDCD4,MKRN2,CD14,EGFR,TERF2IP,DLG1,CPNE1,PRDX1,LIME1
GOBP_REGULATION_OF_CELL_KILLING	AUD	0.00122385	0.00554146	0.825206	18	0.0687548	brain	PWAS	c5	0.825206	0.969442622	STX7,AP1G1,RASGRP1,PVR,CD55,ICAM1,CFH,SERPINB9,P2RX7,HLA-B,ITGAM,GFER,CRK,HLA-G,HLA-A,HLA-DRB1
GOBP_REGULATION_OF_NIK_NF_KAPPAB_SIGNALING	AUD	-0.00147454	0.00684163	0.829358	10	0.382152	brain	PWAS	c5	0.829358	0.969442622	LIMS1,PDCD4,MKRN2,CD14,EGFR,TERF2IP,DLG1,CPNE1,PRDX1,LIME1
GSE11961_FOLLICULAR_BCELL_VS_GERMINAL_CENTER_BCELL_DAY7_DN	AUD	-0.00104697	0.0047716	0.826326	23	0.356192	brain	PWAS	c7	0.826326	0.969442622	RAPGEF2,PPM1K,RMDN3,EPHX2,ALDH18A1,MIF,EHD4,NLRX1,GRAMD2B,SHMT1,RPH3A,USP7,AARS1,SCRIB,PNP,FBXO6,MOBP,ACOT7,SYNJ1,FLOT2,SUSD5,TXNDC17,FN3K
GSE13306_TREG_RA_VS_TCONV_RA_DN	AUD	0.00118757	0.00538296	0.82539	23	0.576624	brain	PWAS	c7	0.82539	0.969442622	CPLX1,UBE2O,TBC1D4,GSDME,MYORG,SCIN,PAPLN,COL18A1,GOT2,RFTN1,ARHGAP39,CRTAC1,CRABP1,PHLDB1,NUDT3,RTN1,TPMT,ALDH4A1,RAB29,HDGF,ACAA2,FN3K,HP
GSE14308_TH2_VS_INDUCED_TREG_DN	AUD	0.00101743	0.00471954	0.829317	30	0.337513	brain	PWAS	c7	0.829317	0.969442622	CPOX,HSPA4L,WFS1,NT5DC3,ZMPSTE24,PTMS,MKRN2,CRELD2,SUN2,MAP1S,FSCN1,SDR39U1,PEF1,SEC23B,NMT1,PNMA8B,MLEC,PCNT,TFAM,GFUS,TBC1D13,TRAPPC5,RINT1,ADI1,C2orf76,LRRC40,PSPH,SNX19,CRYL1
GSE17721_0.5H_VS_8H_GARDIQUIMOD_BMDC_UP	AUD	-0.000744857	0.00342201	0.827689	35	0.209091	brain	PWAS	c7	0.827689	0.969442622	GM2A,ELP3,ADH5,NANS,NAGA,ALDH18A1,NNT,HINT1,NOP56,SNAP47,PPP2R5C,MIA2,ACYP1,PNPO,DTYMK,RPL13,PSMG1,COQ5,SLC7A5,ARHGAP1,LSS,FUCA2,NUP210,ACOT7,GALM,C9orf64,PON2,SND1,RECQL,TIMM50,MYDGF,EPRS1,OSBPL2,COMTD1,EEF1AKMT1,THRAP3
GSE17721_POLYIC_VS_PAM3CSK4_24H_BMDC_UP	AUD	0.000711944	0.00326719	0.827501	39	0.23477	brain	PWAS	c7	0.827501	0.969442622	NAAA,TMA16,SORCS2,PLEKHA2,NDRG1,TANGO2,RELL1,SEC14L2,NAGA,WDSUB1,ALDH1B1,RAB8B,SCIN,RTF2,AK5,CTSB,NUMB,TECPR1,PMM2,CDC37L1,TENM4,HINT3,FUCA2,RIC8A,CAPG,LRRC8C,SLC6A17,DDX5,GDA,GCA,PIK3CD,CD151,STK24,COX15,CPNE1,COMTD1,THRAP3
GSE21927_EL4_VS_MCA203_TUMOR_MONOCYTES_DN	AUD	0.00125325	0.00579339	0.828735	21	0.333998	brain	PWAS	c7	0.828735	0.969442622	MPHOSPH6,ELP1,CAST,NGEF,ANXA2,DCAKD,COX11,GTPBP10,LHPP,PSMG1,GNPAT,CRTAC1,TIPRL,PANX1,DUT,CNNM1,ACADSB
GSE22313_HEALTHY_VS_SLE_MOUSE_CD4_TCELL_DN	AUD	-0.00111085	0.00502293	0.824972	18	0.450952	brain	PWAS	c7	0.824972	0.969442622	PARL,ELP3,ALDH1B1,PPIL1,LMNB1,RCSD1,STING1,IDH2,GCLC,SERPINB8,CTPS1,TLN2,DEPTOR,NIPSNAP3B,NUDT3,LCLAT1,RRM1,INPP4A,BCS1L,RAPH1,ATG7,LANCL2,SERPINB1,GANAB,LXN,PAK1,SORD
GSE22886_CD8_VS_CD4_NAIVE_TCELL_UP	AUD	0.000998677	0.00455406	0.826421	26	0.179587	brain	PWAS	c7	0.826421	0.969442622	ATP8A1,TMA16,ZMPSTE24,RFK,RRAS2,PLSCR1,FAM114A2,RARS1,ISOC1,STX6,NEK4,DENND4C,RDX,PIP4K2C,NME7,ANKMY2,PNP,RPA2,GTDC1,SCCPDH,PGM1,GLS,PSMB9,GGPS1,ARHGAP25,NCK1,LYRM2,FECH,NDUFAF1,DIABLO,MMUT,MRPS31
GSE25088_WT_VS_STAT6_KO_MACROPHAGE_IL4_STIM_DN	AUD	0.00109784	0.00502948	0.827211	18	0.699134	brain	PWAS	c7	0.827211	0.969442622	PAICS,PCBD1,ALDH1B1,CTNNAL1,ADA,BAIAP3,NOP56,CTNND1,EPB41L2,ASAP2,SLC16A1,ACOT13,TENM4,TXN,S100A13,BCAN,TBC1D5,PEX5L,NASP,ASRGL1,PHGDH
GSE27786_NKTCELL_VS_MONO_MAC_UP	AUD	0.00114492	0.00528787	0.828584	21	0.908214	brain	PWAS	c7	0.828584	0.969442622	C12orf73,RRM2B,BIN1,SORBS1,SLC2A8,APPL2,HARS1,PFAS,THEMIS,EARS2,HOOK1,GCSH,ZC3HAV1,NME7,TMEM70,NUDCD1,SUCLG2,SARS1,PRORP,ADI1,SCAI,CHORDC1,CNDP2,TIMM13,MANF,ACADVL,ALKBH7,ARL2
GSE27859_DC_VS_CD11C_INT_F480_INT_DC_UP	AUD	-0.00114839	0.0052232	0.825978	23	0.135969	brain	PWAS	c7	0.825978	0.969442622	CPLX1,PDCD4,CBR1,SUCLG1,PRKN,SLC2A8,DNM1,ACAA1,GNA13,FAM210B,PGS1,RAP2A,NDRG4,IDH1,PDE1C,MGMT,ECI2,SRI,PDE4B,TYK2,SLK,TSPAN2,VAT1,NUDT16,CYBC1,NSF
GSE339_EX_VIVO_VS_IN_CULTURE_CD4POS_DC_DN	AUD	0.00135681	0.00626033	0.828417	22	0.15271	brain	PWAS	c7	0.828417	0.969442622	SLC7A11,HSD17B11,ADSS2,TBCA,ANXA3,SRXN1,USP14,PLSCR1,SCIN,PHLDA3,BHMT,ANXA2,NEK4,GCSH,RAB5A,PTGFRN,PLCB1,SHD,ADSS1,TPD52,ANXA11,TOR1AIP2,IFIT2,GSPT1,SERPINB9,PRDX1
GSE37416_0H_VS_3H_F_TULARENSIS_LVS_NEUTROPHIL_UP	AUD	-0.00120933	0.00558391	0.82854	32	0.040278	brain	PWAS	c7	0.82854	0.969442622	OXR1,ADD1,MNDA,C2CD2L,RNASET2,TST,LNPEP,SCAMP1,MPZL1,CCP110,GIMAP4,TATDN3,PLGRKT,OSBPL8,ATP13A1,GNAQ,UBE3B,PSMF1,NRDC,EPB41,ADAR,HTATIP2,NT5C3A,NUDT16,RECQL,MINDY1,CYBC1,PDCD6IP,NASP,UPF2,NUDT5,RAB18
GSE37532_WT_VS_PPARG_KO_VISCERAL_ADIPOSE_TISSUE_TCONV_UP	AUD	-0.000786114	0.00365546	0.829727	33	0.306549	brain	PWAS	c7	0.829727	0.969442622	RCHY1,ACOX3,SLC14A1,SPAG7,GALT,TARS1,RRAS2,PLEKHA1,HDHD5,MAP1S,SIRPA,MICAL1,MDP1,PFKL,ITGB2,PIP4K2A,SLC15A2,OXNAD1,ARHGAP39,CYB5R3,EPM2A,CD82,BORCS5,RTN1,MYO1B,CRLF3,ACP1,DYSF,ACTR1B,TSPAN2,IST1,PPP1R12C,REEP6
GSE37605_C57BL6_VS_NOD_FOXP3_FUSION_GFP_TCONV_DN	AUD	0.000717426	0.00333005	0.829424	35	0.65172	brain	PWAS	c7	0.829424	0.969442622	CPOX,PPID,CLYBL,GCC2,IVD,CORO7,WIPI1,GDI2,HINT1,CMC2,UMPS,CALU,PLCB3,GPNMB,ACOT13,DIP2A,MAPK3,SLC20A2,TMEM70,UBE3C,GALM,DDX5,DECR2,HBS1L,TBC1D5,HACL1,CFL1,VAT1,BPNT1,IARS2,TBCD,DBT,MIA3
GSE3920_IFNA_VS_IFNG_TREATED_ENDOTHELIAL_CELL_DN	AUD	-0.00117919	0.00539459	0.826972	16	0.43373	brain	PWAS	c7	0.826972	0.969442622	CBR3,NUP93,SV2C,GAS7,DPY19L1,SDHA,CARMIL1,VCAN,THEMIS,NINJ2,SLC25A13,RAB15,GOT2,ACSF3,MYO6,EHD1
GSE3982_MAC_VS_NKCELL_UP	AUD	0.000884114	0.00406574	0.827854	37	0.551591	brain	PWAS	c7	0.827854	0.969442622	MGST2,ACSL1,ANXA5,CBR1,AMPD3,PCBD1,ABCG2,RMDN3,SLC2A5,CCDC6,GLRX,FER,HEBP1,APPL1,NUMB,PDXK,EPB41L2,VAC14,SLC25A13,GSN,CPM,AHNAK2,MYO5A,QPRT,IDH1,MSRA,QPCT,ACOT7,GNG12,PRDX3,CNDP2,PLIN3,MERTK,CYBRD1,STUM,HTATIP2,FGGY,CTSH
GSE41176_UNSTIM_VS_ANTI_IGM_STIM_TAK1_KO_BCELL_1H_DN	AUD	-0.00111369	0.00515054	0.828811	16	0.873257	brain	PWAS	c7	0.828811	0.969442622	GLRX3,SORBS1,ALDH1B1,GDI2,RAB5A,PNPO,ICA1,FUCA2,RINT1,CRABP1,ACO1,DOCK4,SUMF2,CA4,CACNB3,MMUT,PAWR
GSE45365_HEALTHY_VS_MCMV_INFECTION_CD8A_DC_IFNAR_KO_UP	AUD	-0.000955632	0.00438863	0.827622	21	0.312086	brain	PWAS	c7	0.827622	0.969442622	CAT,SPAG7,PCYOX1L,ATP2B4,ATIC,STX6,MICAL1,UROS,RRAS,MAP2K2,SIRT3,RIDA,PRORP,PPOX,KYAT3,LANCL1,SLC5A6,ACAA2,ACTR1B,TCP11L1,EPRS1
GSE4590_SMALL_VS_LARGE_PRE_BCELL_DN	AUD	0.000777647	0.00355428	0.826812	36	0.574808	brain	PWAS	c7	0.826812	0.969442622	NDRG1,ANXA5,AKT3,GGCT,DOCK5,FAM107B,HEXB,ACADM,CAND2,LGALS1,DUSP3,PPP2R5C,ANXA2,PNMA8B,CPNE4,GIMAP4,LGALS3,BTN2A2,LRRC8C,GLIPR2,TDRD7,CNN3,PDE4B,SLC25A24,SQOR,PLIN3,CAPN5,GLOD4,RPA1,ANKRD45
GSE4748_CTRL_VS_LPS_STIM_DC_3H_DN	AUD	-0.000920293	0.00420584	0.826796	32	0.193758	brain	PWAS	c7	0.826796	0.969442622	NAAA,MSMO1,RCHY1,CBS,PRKN,FDPS,GSTT2,GLRX,SGTB,RIMOC1,EPHX1,CERS4,SRPRB,DCAKD,HIBADH,MRPL10,ATL3,COL18A1,CCDC92,MYO5A,LACTB2,SCRIB,ME1,PITPNB,TOR1AIP2,FKBP1A,CDK18,RAB3B,PC,HTATIP2,NT5C3A,AGT,SELENBP1,TPRG1L
GSE6259_DEC205_POS_DC_VS_CD4_TCELL_UP	AUD	-0.00088355	0.0041016	0.829443	33	0.450563	brain	PWAS	c7	0.829443	0.969442622	HSPA4L,PLEKHA2,TARS3,DDHD1,SLC2A8,CNRIP1,TARS1,AK5,MICAL1,PFKP,TECPR1,LSS,HEBP2,MYOF,SURF1,DAAM1,TMEM120A,UBXN2B,SLC17A6,EML2,GTDC1,CHORDC1,NAXE,KIF21B,MANF,GLB1,PSPH,PLXND1,GSTO1
GSE7548_NAIVE_VS_DAY28_PCC_IMMUNIZATION_CD4_TCELL_UP	AUD	0.00101965	0.00474041	0.829692	32	0.234226	brain	PWAS	c7	0.829692	0.969442622	CBR4,CORO2A,AKT3,ACADM,TAGLN3,VWA5A,STK10,SEC23B,RAB5A,PLS1,EPB41L2,PLCB1,ABAT,RDH11,PYGB,S100A13,TSPAN8,H1-3,UFL1,PHLDB1,INPP5E,EPM2A,BAG5,PLCL1,CLIP2,RRM1,MAN2C1,RAB27B,TERF2IP,DOCK4,HTATIP2,VAT1,TCP11L1,CXADR,SNX27,ACADVL,DGKA,NPEPPS
GSE7852_TREG_VS_TCONV_FAT_UP	AUD	0.000931433	0.00433113	0.829724	30	0.0943602	brain	PWAS	c7	0.829724	0.969442622	ATP8A1,GM2A,NDRG1,SORBS1,ENPP4,SWAP70,EHD4,GLRX,PCK2,MTMR10,GPX1,PCYT1A,ZC3HAV1,ALCAM,CAP2,ASL,ZC2HC1A,CPM,TPD52,CSRP2,ARL6,LRRC8C,OPA3,ACSF3,GNAQ,GALC,PLCL1,LZTFL1,LCLAT1,NEU3,PLXND1,SLC25A19,GLS2,BPNT1,MLF1,PLEC
GSE9316_IL6_KO_VS_IFNG_KO_INVIVO_EXPANDED_CD4_TCELL_UP	AUD	-0.000848565	0.00389844	0.827688	37	0.237214	brain	PWAS	c7	0.827688	0.969442622	HADH,NAAA,CAT,SYNE1,HEXB,ADD1,ETHE1,SCP2,CLASP1,CYB5R1,GNPDA1,CMBL,DUSP3,ARL3,DHRS1,ABAT,MLEC,CRYZ,FUCA2,GSN,PON3,PLEKHA6,VAMP5,ASPH,DHRS7,BPHL,LCMT1,GBA2,LCLAT1,LMCD1,HTATIP2,ACADVL,PAK1,VCL,SCAMP5,OSBPL2,AP2A2
GSE9988_ANTI_TREM1_VS_LOW_LPS_MONOCYTE_UP	AUD	-0.00109405	0.00505564	0.828675	27	0.19151	brain	PWAS	c7	0.828675	0.969442622	DDI2,PLEKHM2,HEXB,STX1A,LIMK1,GNA13,GNPDA1,IFI30,PCYT1A,STARD5,LONP1,GPNMB,PPP2R5A,EFR3A,LGALS3,TMEM70,ASPH,PNP,SLC1A4,TMED5,LPIN1,COA7,PLPP3,CORO1C,MELTF,UBASH3B,SYN2,STX4,VKORC1
GSE9988_LPS_VS_CTRL_TREATED_MONOCYTE_DN	AUD	-0.00143565	0.00656235	0.826828	21	0.132395	brain	PWAS	c7	0.826828	0.969442622	DNAJC13,ARL6IP5,NAGA,TOR1A,ISCA2,GDE1,STX6,WIPI2,OSBPL11,PGP,PLXNB2,PDLIM2,MKRN1,SRSF9,ARHGAP1,DAGLB,RIC8A,GLTP,GIT2,NAP1L4,PLIN3,RETREG2,RALB,ADSL,APMAP,TPRG1L
SNF5_DN.V1_UP	AUD	0.00107993	0.00492245	0.826347	17	0.198658	brain	PWAS	c6	0.826347	0.969442622	FDPS,FNBP1,ASS1,NCAN,DHRS1,ITGB2,DCAKD,DENND4C,VAMP5,FBXO6,SCG2,ADI1,SEMA4D,USP15,PITPNB,GALC,TREX1,PSMB9,IFIT2,CORO1C,ME2,CD109,HLA-A
GSE34205_RSV_VS_FLU_INF_INFANT_PBMC_DN	AUD	0.00109662	0.0051089	0.830041	16	0.424033	brain	PWAS	c7	0.830041	0.969627474	TBC1D9B,IFI30,ITGB2,PGP,TYMP,ARSA,PEPD,AMPD2,CAPN2,ADAR,OGFR,TTYH3,NT5C3A,FDXR,HLA-B,PREX1,HLA-G,HLA-A
GSE25123_CTRL_VS_IL4_AND_ROSIGLITAZONE_STIM_PPARG_KO_MACROPHAGE_UP	AUD	0.000954632	0.00445649	0.830382	23	0.209562	brain	PWAS	c7	0.830382	0.969693596	HADH,HSD17B11,C12orf73,ZMPSTE24,PDCD4,FAM171A1,PTGR1,RGS14,FER,TST,PRKAR2B,HEBP1,CERS4,FLNB,CSTB,TMX4,CPNE4,ICA1,L3HYPDH,MSRA,RIDA,SH3GL2,CD274,INPP5E,GALC,POMGNT2,ABCD3,PXK
GSE3982_EFF_MEMORY_VS_CENT_MEMORY_CD4_TCELL_DN	AUD	-0.000878095	0.00410273	0.830526	21	0.605237	brain	PWAS	c7	0.830526	0.969693596	SOD3,DGKQ,ADD1,FAM171A1,CAND2,ACSL6,ASNS,HDHD5,ITGA2,EPB41L2,UROS,MKRN1,OSGEP,GSTM1,GSTM3,USP15,PLCL1,FABP1,RAP1GAP,PLEKHA5,ECHDC1
GSE43955_TH0_VS_TGFB_IL6_TH17_ACT_CD4_TCELL_52H_DN	AUD	-0.00102803	0.00480437	0.830565	20	0.464992	brain	PWAS	c7	0.830565	0.969693596	NID2,PLSCR1,GNA13,HDHD5,CCT6B,ALDH7A1,ARMC10,CADPS,LYSMD2,ECI1,TAX1BP1,SULT4A1,LSS,SIRT3,PSMD5,CPNE3,ACTN2,C19orf53,NUDT3,MYO1B,PIK3CD,PLXND1,PPIE,SELENBP1,ECHS1,HLA-G
GSE13411_NAIVE_BCELL_VS_PLASMA_CELL_DN	AUD	0.000761375	0.00356872	0.831057	30	0.849204	brain	PWAS	c7	0.831057	0.969904138	CAMK1G,AGPAT4,EPHX2,CTNNAL1,ADA,DHRS1,SYNM,ARSA,NENF,BBOX1,LMAN1,RCN1,TIMM44,HYI,GSTM1,GSTM3,FBP1,FAH,PDK1,MYO1D,MANF,LANCL2,GSTP1,SARS2,GANAB,LIME1,DARS2,HPCAL4
GSE22103_LPS_VS_GMCSF_AND_IFNG_STIM_NEUTROPHIL_UP	AUD	0.000805982	0.00377606	0.83098	38	0.35609	brain	PWAS	c7	0.83098	0.969904138	QDPR,FAM107B,GRHPR,ARHGAP21,WIPI1,MCCC1,AKAP12,NADK2,ARSB,NDUFAF2,SIRPA,MYH10,PRKAR2B,SIK3,PRKAR2A,GPX1,ACOT8,MCEE,TECPR1,RDH11,CRYZ,FUCA2,GLTP,TSPAN8,RELCH,CPNE3,AKR1B1,QPCT,WIPF1,SCAI,LDHA,COX20,PSPH,TTYH3,PPP1R12C,UBASH3B,NASP,PAK1,VCL,VKORC1
GOMF_LIGASE_ACTIVITY_FORMING_CARBON_NITROGEN_BONDS	AUD	-0.000927162	0.00435957	0.831582	19	0.342647	brain	PWAS	c5	0.831582	0.970137142	PAICS,ADSS2,HLCS,MCCC1,ASNS,PFAS,MTHFD1,GART,GCLC,CTPS1,ADSS1,CPS1,NAPRT,QRSL1,ASS1,GSS,TTLL12
GOMF_PROTEIN_SERINE_KINASE_ACTIVITY	AUD	-0.00104754	0.00493476	0.831891	34	0.292609	brain	PWAS	c5	0.831891	0.970137142	MAPK10,NEK1,GAK,CAMK1G,AKT3,STK39,PRKCA,OXSR1,STK10,RIPK2,MAP2K1,BCR,CDC42BPA,EIF2AK4,SIK3,NUAK1,NEK4,PRKCD,KALRN,CAMKK1,MAP2K2,MAPK3,ROCK2,PRKG1,CDC42BPB,LIMK1,CDK18,SLK,AAK1,BRSK1,PRKCB,STK24,ULK3,CAMKK2,PAK1,STK32C
GSE10273_HIGH_VS_LOW_IL7_TREATED_IRF4_8_NULL_PRE_BCELL_DN	AUD	-0.000967051	0.00455774	0.831968	19	0.208107	brain	PWAS	c7	0.831968	0.970137142	AKT3,SRXN1,PPM1K,NDUFA6,IGF2R,TPP1,AGPAT3,TRAF3,CHMP1A,PLPP6,S100A13,CALCOCO1,PNPLA7,RTN1,CAB39L,ECM1,CAPN2,FAAH,UGGT1,RMND1,YOD1,PANK4,EEF1AKMT1,MIA3,AP2A2,HLA-DRB1
GSE17721_LPS_VS_PAM3CSK4_2H_BMDC_UP	AUD	-0.00109843	0.00517315	0.831847	24	0.0186406	brain	PWAS	c7	0.831847	0.970137142	TSPAN15,ADPGK,DCK,MX1,ABHD10,ARHGAP21,USP47,SDC4,ALDH7A1,ACYP1,ARSA,SH3BGRL2,PNP,SCG2,CD274,DECR2,TREX1,CRLF3,TSTD1,ATAD1,SLC25A22,GSPT1,PEAK1,SLC4A8,PAK1
GSE3920_UNTREATED_VS_IFNB_TREATED_ENDOTHELIAL_CELL_UP	AUD	-0.00119492	0.00563402	0.832036	21	0.646964	brain	PWAS	c7	0.832036	0.970137142	NAAA,TANGO2,DCK,PBXIP1,RFK,CYB5R1,BID,DPY19L1,ISYNA1,HEBP1,PMM2,LYRM9,PCNT,LGALS3,ASPH,LIMK1,SSH2,MYO1D,LANCL2,SMG6,PITPNC1,VPS4A,ACOX2
GCNP_SHH_UP_EARLY.V1_UP	AUD	-0.0014647	0.00708309	0.836176	11	0.19926	brain	PWAS	c6	0.836176	0.970600415	RHPN2,DCPS,OXNAD1,CD55,MRE11,GGPS1,RRM1,HMGCL,FTSJ3,DHODH,MRPL9
GOBP_MICROTUBULE_ORGANIZING_CENTER_ORGANIZATION	AUD	-0.00195447	0.00944563	0.836074	16	0.984883	brain	PWAS	c5	0.836074	0.970600415	GCC2,CLASP1,KIF3A,CCP110,CHMP1A,SLC16A1,UBXN2B,PCM1,ROCK2,CHORDC1,CHMP3,BRSK1,CLASP2,PDCD6IP,ARL2
GOBP_PALLIUM_DEVELOPMENT	AUD	0.00134407	0.00649514	0.836061	14	0.294986	brain	PWAS	c5	0.836061	0.970600415	MGARP,ANXA3,ATP2B4,ATIC,PSEN1,GART,PLCB1,EGFR,BCAN,RTN4,ROBO1,BNIP3,CRK
GSE13522_CTRL_VS_T_CRUZI_Y_STRAIN_INF_SKIN_BALBC_MOUSE_UP	AUD	0.000823498	0.0039577	0.835171	34	0.519569	brain	PWAS	c7	0.835171	0.970600415	TXNRD1,PTPN1,PTMS,TPI1,PCMT1,PGD,HLCS,MRPS27,PMPCB,STX6,YARS2,NME1,CPT1C,FAM118B,TPD52,MGMT,PACSIN2,FBXO6,LRRC8C,AK4,GLIPR2,NIPSNAP3A,LDHA,STXBP6,ICAM1,RSU1,CCS,MESD,ETFA,GNA12,MPI,THEM4,NDUFAF1,SLC39A12
GSE15750_WT_VS_TRAF6KO_DAY10_EFF_CD8_TCELL_DN	AUD	0.00149525	0.00713841	0.834085	11	0.87073	brain	PWAS	c7	0.834085	0.970600415	ALDH1A3,H6PD,FLNC,CTSC,CALCOCO1,MGMT,CRABP1,HOGA1,YEATS4,DDAH2,DPYSL4
GSE16385_MONOCYTE_VS_12H_IL4_TREATED_MACROPHAGE_DN	AUD	-0.00114327	0.00543273	0.833323	19	0.372864	brain	PWAS	c7	0.833323	0.970600415	ERGIC1,GALT,CPT2,CDS2,DGKE,RNPEP,AP3D1,LMNB1,TBC1D9B,TOMM34,PELO,KANK3,HCLS1,NAA80,PDLIM2,ALDH2,ABCB9,COTL1,AUH,NRDC,SLC5A6,VAPB,RAB5C,PPP1R12C,CACNB3,STX4
GSE17974_CTRL_VS_ACT_IL4_AND_ANTI_IL12_24H_CD4_TCELL_DN	AUD	0.000859071	0.00412711	0.835109	32	0.559684	brain	PWAS	c7	0.835109	0.970600415	QDPR,CBR4,PAICS,TBC1D1,MLYCD,NIF3L1,ETFB,PPIL1,LMNB1,ASNS,CCDC124,ATOX1,MTHFD1,ATP1B3,HDDC3,ECI1,DTYMK,PSMG1,DCPS,DNPH1,CTPS1,OGFOD2,GOT2,NUDCD1,MIPEP,SCCPDH,ACAA2,SND1,ATG7,GLB1,GSTP1,FTSJ3,TXNDC17,TIMM50,PRDX1,SLC25A15
GSE19825_NAIVE_VS_IL2RALOW_DAY3_EFF_CD8_TCELL_DN	AUD	-0.000812369	0.00392029	0.835837	32	0.136627	brain	PWAS	c7	0.835837	0.970600415	LSM6,GARS1,BNIP1,ETHE1,NDUFA6,CYB5R1,LPCAT1,PMPCB,VPS36,PGP,TAX1BP3,VAC14,VWA8,HINT3,RMDN1,SCRIB,NMRK1,TRAPPC5,SYNJ1,NRDC,COX20,CLCC1,DDX18,RETREG2,DUSP19,FAS,PRDX1,EXOC6,DBT,CWF19L1
GSE22919_RESTING_VS_IL2_IL12_IL15_STIM_NK_CELL_UP	AUD	-0.00122124	0.00589378	0.835847	21	0.19218	brain	PWAS	c7	0.835847	0.970600415	TMEM51,NUP93,TRNT1,NUDCD3,SOD2,HOMER1,HINT1,ALG11,UBQLN4,NME1,FARP2,PSMG1,AARS1,RUVBL1,RDH11,SLC7A5,DAAM1,GFUS,TPD52,SLC1A4,NAP1L4,WDFY1,APRT,STAM2,EIF2B3,SNF8,PRDX1,TPD52L2,COMTD1
GSE25088_ROSIGLITAZONE_VS_IL4_AND_ROSIGLITAZONE_STIM_STAT6_KO_MACROPHAGE_DAY10_UP	AUD	0.00169263	0.00809957	0.834466	13	0.142196	brain	PWAS	c7	0.834466	0.970600415	TBC1D1,TRIM25,GDE1,WIPI2,PPP2R5C,ACTN1,MTMR10,IQGAP1,TMX4,MKRN1,COTL1,UBXN2B,ACTN2,NT5C3A,RAB37,NUDT5
GSE27786_ERYTHROBLAST_VS_NEUTROPHIL_UP	AUD	-0.0011411	0.00550879	0.835899	23	0.931856	brain	PWAS	c7	0.835899	0.970600415	ARVCF,RETSAT,DDHD1,DISP2,EEF1E1,DNM1,HRG,WIPI2,NAA80,UNC45A,NUDC,CTNND1,ME3,NARS2,CUL9,ASPHD1,OLA1,NME7,UQCR10,RFTN1,CYB5R3,PTPA,BORCS5,CAB39L,EIF2B3,NASP
GSE29949_MICROGLIA_BRAIN_VS_CD8_NEG_DC_SPLEEN_UP	AUD	-0.000936789	0.00452738	0.836075	17	0.371945	brain	PWAS	c7	0.836075	0.970600415	MX1,CD200,KCNN3,TOMM34,SDC4,CNNM2,NUMB,RUVBL1,LSS,LGALS3,MYO5A,DGKB,CAPG,CHN1,MTMR6,VPS13A,MPZ,LGALS8,NT5E,CUL2
GSE3039_CD4_TCELL_VS_NKT_CELL_DN	AUD	0.00111516	0.00532818	0.834218	19	0.764392	brain	PWAS	c7	0.834218	0.970600415	MSMO1,HACD2,IFT27,ABHD10,PPIL1,TIGAR,RNPEP,FTO,DGKG,PEF1,PGP,ACOT8,SLC25A29,ARHGAP1,ESYT2,TSPO,CRYM,LDHA,HSPA12A,FAH,NT5E,MCF2L,FARP1,RAB37,SLC41A3,PHGDH,ITGAM,TPI1
GSE32901_NAIVE_VS_TH17_NEG_CD4_TCELL_DN	AUD	-0.00113965	0.00546171	0.834712	15	0.539949	brain	PWAS	c7	0.834712	0.970600415	TNC,LACTB,SCGN,IFI30,INA,GFRA1,MYOM2,ABAT,PTPRK,MYO1B,KYAT3,BCAS1,PEBP1
GSE33513_TCF7_KO_VS_HET_EARLY_THYMIC_PROGENITOR_DN	AUD	-0.00100002	0.00477604	0.834149	30	0.751091	brain	PWAS	c7	0.834149	0.970600415	EIF2A,NDUFA6,PPIH,SLC25A27,BCR,DOCK7,HOOK1,SEC23A,CHL1,GRWD1,PPM1F,ATP13A2,ICA1,CSE1L,ALCAM,SIRT3,FAM221A,ADD3,IQSEC1,TMX3,ECI2,CFL2,DMAC2L,AP5M1,SSH1,BCS1L,VAPB,TSPAN2,GIPC1,ECHDC1,CRYL1,GLOD4
GSE360_LOW_DOSE_B_MALAYI_VS_M_TUBERCULOSIS_DC_DN	AUD	-0.00134521	0.00641697	0.833955	19	0.39807	brain	PWAS	c7	0.833955	0.970600415	NDRG1,RAPGEF2,WIPI1,PLSCR1,FSCN1,ANXA2,NME1,TYMP,TSFM,GMPR,TXN,RFTN1,VAMP5,PNP,WARS1,AK4,LDHA,ICAM1,ADAR,IFIT2
GSE36476_YOUNG_VS_OLD_DONOR_MEMORY_CD4_TCELL_40H_TSST_ACT_UP	AUD	0.00130991	0.00625472	0.834114	11	0.159462	brain	PWAS	c7	0.834114	0.970600415	SLC1A1,BAALC,MOXD1,ERAP2,SIRPA,SHMT1,NRIP2,DNAJC11,EPM2A,PDE1A,ASAP3,BCAT1,GFER,ASPA,HP,SORD,MTARC2
GSE37301_CD4_TCELL_VS_RAG2_KO_NK_CELL_UP	AUD	-0.00127234	0.00606908	0.833946	22	0.732691	brain	PWAS	c7	0.833946	0.970600415	STK39,RAB8B,SUSD2,SCP2,PPFIBP1,PLCD1,SCIN,CANX,EMB,INA,STX6,FBXL18,ACYP1,EPDR1,ERO1A,ZC2HC1A,FSD1L,CDC42BPB,PLSCR4,ROBO1,ERLIN1,STK32C
GSE37301_COMMON_LYMPHOID_PROGENITOR_VS_CD4_TCELL_UP	AUD	-0.000899902	0.0043182	0.834919	23	0.516102	brain	PWAS	c7	0.834919	0.970600415	ACSL1,NT5DC3,PAICS,PPA1,VAMP1,LRRFIP1,GLRX5,RFK,CTNNAL1,FNBP1,MTRR,UMPS,PNPO,RIOX2,CD82,CRYM,ICAM1,TOMM70,VCL
GSE42021_CD24HI_VS_CD24LOW_TCONV_THYMUS_UP	AUD	-0.000814642	0.00388464	0.833895	37	0.347903	brain	PWAS	c7	0.833895	0.970600415	SLC7A11,ANXA6,GM2A,MXRA7,UCHL3,VAMP1,ABHD10,AMZ2,CYB5R1,FAM171A1,APPL2,DPY19L1,HDHD5,MYH10,PLXNA1,MGLL,PIP4K2A,PRKAR2A,EML1,PDLIM2,TAX1BP3,MTSS2,KIFBP,ERC2,ALCAM,LRP4,CAP2,MEGF9,AHNAK2,GSTM4,GSTM3,PRORP,NT5DC2,HSPA12A,CAPN2,DLG1,KANK2,SIRPG,FECH,VCL,INPP5A
GSE43955_1H_VS_10H_ACT_CD4_TCELL_WITH_TGFB_IL6_DN	AUD	0.00122567	0.00580894	0.832889	19	0.951833	brain	PWAS	c7	0.832889	0.970600415	TXNRD1,AGL,DCK,SBF2,ALG2,SLC7A8,GLRX,DBNL,H1-0,SOD2,IMPA1,SRPRB,FLNB,SLC39A6,COL18A1,SULT4A1,LYN,SEMA4D,CNN3,RTN4,PXK,MRM3
GSE6269_E_COLI_VS_STREP_PNEUMO_INF_PBMC_UP	AUD	-0.00118779	0.00568457	0.834488	16	0.271522	brain	PWAS	c7	0.834488	0.970600415	HADH,LRRC20,LDAH,COA1,ADA,AK5,PFKM,MTHFD1,ME3,DNPH1,SYNJ2,ROBO1,SEPTIN9,ATP8A2,SRR,SERPINF1,HLA-DRB1
GSE7764_NKCELL_VS_SPLENOCYTE_UP	AUD	0.000971208	0.00463959	0.83419	23	0.488153	brain	PWAS	c7	0.83419	0.970600415	GPRIN3,CASP9,FAM81A,USP47,PLSCR1,ARSB,BAIAP3,AS3MT,VPS36,AFDN,MPP7,ANXA2,VPS33B,RAP2A,GRK5,GSTM5,GPSM1,LPIN1,MFSD6,CAPN2,RAB27B,CRACDL,RAPH1,PLSCR4,PLEKHA5,STXBP5,APMAP,ABCD3,UBASH3B,HSPA1L,PREX1
GSE9878_CTRL_VS_EBF_TRANSDUCED_PAX5_KO_PRO_BCELL_DN	AUD	-0.000863066	0.0041207	0.8341	29	0.214836	brain	PWAS	c7	0.8341	0.970600415	ENPP6,NANS,GARS1,PDE2A,FDPS,TRNT1,RRAS2,RARS1,ADA,NLN,GPD1L,APPL1,GRWD1,FASTKD5,COX11,TIMM9,AACS,MRS2,PREP,CTPS1,OXNAD1,MIPEP,GPSM1,HSDL2,CD82,TOMM70,BDH1,PLXND1,EPRS1,COQ7
GOBP_ENDOTHELIAL_CELL_PROLIFERATION	AUD	0.00185239	0.00901994	0.837287	11	0.250668	brain	PWAS	c5	0.837287	0.971620471	CDH13,PLCG1,AKT3,PRKCA,THBS4,SCG2,ECM1,PIK3CD,DLG1,F3,MYDGF
GSE11961_MEMORY_BCELL_DAY40_VS_GERMINAL_CENTER_BCELL_DAY40_DN	AUD	-0.000758128	0.00369346	0.837367	28	0.522133	brain	PWAS	c7	0.837367	0.971620471	NAAA,STBD1,SYNPO2,TBCA,DOCK5,SYNE1,NUP93,CORO7,ENPP4,ARHGAP21,TXNDC5,C11orf54,DBN1,SDHA,ARSB,ELAC2,ERC1,GCSH,ATP1B3,HECTD4,FARP2,UROS,FAM91A1,SYNJ2,FBXO6,IQSEC1,ACO1,STX17,SLC25A24,CNDP1,INPP4A,RAP1GAP,BRSK1,EPRS1
GOCC_VACUOLAR_MEMBRANE	AUD	0.000651047	0.00319673	0.838619	64	0.216295	brain	PWAS	c5	0.838619	0.972329301	ATP8A1,ANXA6,CLCN3,CHMP7,ABCA5,WDR41,ITM2C,STX7,PLEKHM2,DNAJC13,VAMP1,VASN,VAC14,AP1G1,WIPI1,SBF2,AP3D1,LNPEP,LPCAT1,BORCS7,STING1,CHMP4A,ANXA2,PSEN1,VPS33B,ATP13A2,TECPR1,CHMP1A,SLC7A5,DAGLB,CCZ1B,GOPC,MGST1,ABCB9,VPS13C,CPNE3,MEAK7,LYN,ELAPOR1,LRRC8A,RMC1,STX17,VPS13A,GNAQ,DEPDC5,BORCS5,AP5M1,CHMP3,CYBRD1,MYO6,SLC44A2,RAB3D,TEX264,NEU3,LMBRD1,RAB5C,RAB37,CYB561,CPNE1,PLD1,ABHD6,VPS4A,BLOC1S2,AP2A2,GAA,NSF
GSE12198_CTRL_VS_LOW_IL2_STIM_NK_CELL_UP	AUD	-0.000802247	0.00393835	0.838587	29	0.11365	brain	PWAS	c7	0.838587	0.972329301	NAAA,FAM120B,NDRG1,STK39,DIAPH1,MKRN2,IQSEC1,DGKE,AP3D1,ALDH6A1,IDH2,TAX1BP1,TRPV2,ATP13A2,ARHGAP1,HINT3,CCDC92,NUDT14,VPS13C,MSRA,ACTN2,MTHFR,IDNK,LPIN1,HIBCH,OMG,ICAM1,TSTD1,PPOX,CAPN2,MVD,NT5C3A
GSE13485_DAY1_VS_DAY21_YF17D_VACCINE_PBMC_DN	AUD	-0.000746747	0.00366986	0.838759	35	0.176195	brain	PWAS	c7	0.838759	0.972329301	PPID,PPA2,ADH5,ACADM,ABHD10,EEF1E1,GLRX,LMBRD2,ISOC1,ARMC10,IMPA1,UMPS,GRWD1,VTA1,ACADS,CISD1,REXO2,NME7,RIDA,MESD,SLC25A12,YEATS4,RECQL,ECHDC1,PDHB,KBTBD3,LXN,BPNT1,EEF1AKMT1,CCDC90B
GSE14308_TH2_VS_TH17_UP	AUD	-0.000875753	0.00430315	0.838733	22	0.596645	brain	PWAS	c7	0.838733	0.972329301	EIF2A,ITM2C,NUP93,NMRAL1,ENPP4,OXSR1,BID,GLRX,SIK3,GCSH,RAB5A,GMPPB,DCAKD,TAX1BP1,RUVBL1,TPD52,AK4,TDRD7,CAPN2,PIK3CD,KYAT3,UGGT1,ANKRD29,ALKBH4,MINDY1,PSMD9,ENTPD3
GSE7219_WT_VS_NIK_NFKB2_KO_DC_DN	AUD	-0.0010315	0.00505063	0.838173	25	0.833193	brain	PWAS	c7	0.838173	0.972329301	GM2A,PDE2A,LRRFIP1,MACF1,MTX3,RCSD1,NLN,SLC25A27,AS3MT,PPP2R5C,GPD1L,ADD3,PHYHD1,ACOT7,MTAP,LPIN1,CD55,CAB39L,WDR37,ME2,HAAO,TSPAN2,SIDT1,ECHDC1,DGKA
GOBP_AUTOPHAGOSOME_MATURATION	AUD	-0.00206775	0.0101783	0.839016	10	0.400916	brain	PWAS	c5	0.839016	0.972421215	CHMP7,WIPI2,CHMP4A,UBQLN4,SMCR8,VPS33B,VIPAS39,TECPR1,TOM1,CHMP1A,STX17,CHMP3,VPS4A
GSE13547_WT_VS_ZFX_KO_BCELL_UP	AUD	-0.00130208	0.00641754	0.839218	15	0.377766	brain	PWAS	c7	0.839218	0.972421215	CD38,IDUA,AKT3,OXR1,MX1,LRIG1,HLCS,PLEKHA1,EPHX1,SRGAP3,TBC1D17,CALCOCO1,PNPLA7,CD55,LCLAT1,TBC1D5,ACE
GSE16385_IFNG_TNF_VS_IL4_STIM_MACROPHAGE_ROSIGLITAZONE_TREATED_DN	AUD	-0.000966566	0.00476658	0.839307	30	0.405478	brain	PWAS	c7	0.839307	0.972421215	IGFBP7,MRPL1,MYH9,LRPAP1,HEXB,PRKCA,GLRX,THBS4,IGF2R,LPCAT1,GRAMD2B,ITGB2,YARS2,HCLS1,ATP1B3,AGPAT3,ACOT8,TMEM160,DGUOK,GIMAP4,LSS,CTBS,LYN,CASP1,CAPN2,RSU1,STIM1,RETREG2,SLC25A19,ABHD6,BNIP3
CORDENONSI_YAP_CONSERVED_SIGNATURE	AUD	0.00201399	0.0102121	0.843658	10	0.0768993	brain	PWAS	c6	0.843658	0.97259698	TGM2,NDRG1,HEXB,ASAP1,GGH,FSCN1,ITGB2,PDLIM2,DDAH1,GLS,DUT,PHGDH
GOBP_CELLULAR_RESPONSE_TO_PEPTIDE	AUD	-0.000982161	0.00499955	0.844258	35	0.30278	brain	PWAS	c5	0.844258	0.97259698	PDK2,MGARP,PTPN1,TBC1D4,SORBS1,SLC2A8,APPL2,FER,RIPK2,AHSG,PCK2,PIP4K2A,PRKCD,APPL1,PSEN1,PLCB1,DENND4C,LONP1,OSBPL8,PIP4K2C,STAT6,RAB15,MYO5A,CPS1,CACNA2D1,POR,LYN,ACTN2,GPT,EPHB2,FBP1,ASS1,ROCK2,LPIN1,SNX6,ICAM1,TYK2,APRT,PRKCB,NCK1,AGT,EPRS1,GFER,CRK
GOBP_DEOXYRIBONUCLEOSIDE_MONOPHOSPHATE_METABOLIC_PROCESS	AUD	0.00148885	0.00758909	0.844467	12	0.722373	brain	PWAS	c5	0.844467	0.97259698	DCK,ADA,NT5C2,SHMT1,TYMP,DGUOK,DNPH1,PNP,GDA,DUT,ADK,NT5C1A
GOBP_MUSCLE_CELL_MIGRATION	AUD	-0.00176369	0.00886218	0.842253	10	0.187765	brain	PWAS	c5	0.842253	0.97259698	DOCK5,GNA13,THBS4,ITGA2,DOCK7,PLXNA1,NDRG4,PRKG1,DOCK4,GNA12,AGT,ACE,CRK
GOBP_POSITIVE_REGULATION_OF_CYSTEINE_TYPE_ENDOPEPTIDASE_ACTIVITY	AUD	-0.00112255	0.0057315	0.844723	17	0.528234	brain	PWAS	c5	0.844723	0.97259698	SLC1A1,CASP9,TBC1D10A,ARL6IP5,BCL2L13,BID,RIPK2,PPM1F,GSN,ASPH,CASP1,ROBO1,FAS,F3,DIABLO,CTSH,HIP1R
GOBP_REGULATION_OF_PROTEIN_CATABOLIC_PROCESS	AUD	0.000926423	0.00459716	0.840291	23	0.120022	brain	PWAS	c5	0.840291	0.97259698	RCHY1,RGMA,PRKN,NUB1,USP14,MKRN2,CAMLG,LPCAT1,UBQLN4,ANXA2,GPX1,PSEN1,ATP13A2,USP7,PACSIN3,ALAD,RDX,EGFR,UFL1,BAG5,ATXN3,PSMF1,NRDC,SNX1,ATG7,SVIP,GNA12,GIPC1,SNF8,GGA3,NQO1,FAF1,NSF
GOMF_MONOCARBOXYLIC_ACID_BINDING	AUD	0.000961485	0.00491572	0.844928	19	0.22149	brain	PWAS	c5	0.844928	0.97259698	ACOX3,ADH5,RBP7,SCP2,HLCS,MCCC1,FABP6,IGF2R,FABP3,STARD5,AKR1C1,AKR1C3,CYP4F11,RIDA,CRABP1,GSTM2,RBP1,PC,FABP1,GSTP1,ACOX2,DBT
GSE13522_WT_VS_IFNAR_KO_SKIN_UP	AUD	-0.000877005	0.00445816	0.844047	27	0.769295	brain	PWAS	c7	0.844047	0.97259698	NAAA,LBP,WDR41,PDE2A,COA6,SCP2,APPL2,PDLIM4,ARSB,IFI30,GRAMD2B,EMB,HDDC2,ACTN1,BBS9,KIFBP,CTPS1,CPM,QPCT,ACTN2,NAP1L4,FOCAD,RSU1,PDK1,SESTD1,TBC1D5,ASRGL1,BPNT1,HLA-DRB1
GSE1460_DP_THYMOCYTE_VS_THYMIC_STROMAL_CELL_DN	AUD	-0.000741388	0.00367767	0.840236	42	0.202835	brain	PWAS	c7	0.840236	0.97259698	HSPA4L,TMA16,NEK1,BAALC,TRIM2,DNAJC13,GRHPR,MACF1,EOGT,NAGA,CYB5R3,EEF1E1,FAM171A1,GGH,NHLRC2,DPY19L1,ARSB,FTO,PFKM,SEC23B,SRPRB,TRAF3,PLGRKT,LRP4,TENM4,REXO2,MYO5A,LACTB2,RIDA,CSRP2,ASAH1,CASP1,HYI,NTM,CNN3,TPMT,ANXA4,MYO1D,KANK2,P4HB,CNN2,MLF1,RTCA,MTARC2
GSE15330_HSC_VS_GRANULOCYTE_MONOCYTE_PROGENITOR_IKAROS_KO_DN	AUD	0.000670049	0.00334601	0.841282	43	0.695903	brain	PWAS	c7	0.841282	0.97259698	GC,CLYBL,CBR4,ELP3,ADPGK,IMMT,ADH5,STK39,SLC30A9,SUCLG1,PTMS,TRAP1,RAB8B,USP47,COQ9,CYB5R1,SWAP70,RPAP1,FAM114A2,GLRX,DBNL,RARS1,CMBL,RIPK2,HOMER1,RTF2,EPHX1,SLC25A29,DGUOK,PPP2R5A,QPRT,NME7,MSRA,GNPAT,RCN1,GNAQ,FAAH,TFB1M,MESD,PDK1,ADSL,PSPH,SNX19,LYRM2,IARS2,TBCD,GLOD4,COMTD1,MTARC2,FAF1
GSE15750_DAY6_VS_DAY10_TRAF6KO_EFF_CD8_TCELL_DN	AUD	-0.00095514	0.00480128	0.842314	28	0.276126	brain	PWAS	c7	0.842314	0.97259698	ADPGK,PDE2A,STON2,HARS2,GRAMD2B,LEMD2,FAM210B,SMYD5,UNC45A,PDXK,CPNE7,SHPK,QPRT,PLEKHA6,HYI,PISD,LPIN1,EHD3,NMNAT3,SLC5A6,PEAK1,GGA3,GAA,OPLAH
GSE17721_PAM3CSK4_VS_CPG_24H_BMDC_DN	AUD	-0.000826909	0.00410306	0.84028	34	0.147844	brain	PWAS	c7	0.84028	0.97259698	WFS1,NDRG1,NECAB2,DCK,DDHD1,CD200,VWA5A,KCNN3,LACTB,AP1G1,CDS2,TRIM25,RNPEP,PDLIM4,CANX,RIPK2,GRAMD2B,PGS1,NMT1,AARS1,RAP2A,ALCAM,POR,TSPO,GSTM5,TOR1AIP2,NMNAT3,IFIT2,LIPA,AVL9,ALKBH4,NT5C3A,IST1,PDCD6IP,SERPINF1,EXOC6,AGRN,DBT,MTARC2
GSE17721_PAM3CSK4_VS_GADIQUIMOD_6H_BMDC_DN	AUD	-0.0010626	0.00527892	0.840471	28	0.128805	brain	PWAS	c7	0.840471	0.97259698	CPE,ATP8A1,NDRG1,NUB1,PCBD1,ABCG2,RMDN3,USP47,EHD4,RASGRP1,SCIN,SDHA,MOCS2,EMB,DNM1,LLGL1,FLNC,DENND4C,FARP2,EFR3A,GUK1,FOXRED1,CPNE3,TSPO,BPHL,GLIPR2,GNAQ,FNDC3A,COX20,TOMM70,SLC4A8,COX15,TFG,ASPA
GSE17974_0H_VS_1H_IN_VITRO_ACT_CD4_TCELL_UP	AUD	0.00066465	0.00337393	0.843831	31	0.216538	brain	PWAS	c7	0.843831	0.97259698	GGCT,BIN1,TBC1D10A,LDAH,RPAP1,HDHD5,CCDC124,IFI30,HDDC3,PFKL,PGP,ARSA,NAPB,PPP3CC,PDLIM2,DIS3L2,NMRK1,CASP1,MRI1,NUP210,CFL2,GSS,SQOR,SLC25A22,NIT2,TAMM41,CCZ1B,ALKBH7,LIME1,ITGAM,GAA
GSE18281_PERIMEDULLARY_CORTICAL_REGION_VS_WHOLE_CORTEX_THYMUS_DN	AUD	-0.00176976	0.00899705	0.844059	13	0.159447	brain	PWAS	c7	0.844059	0.97259698	H6PD,SLC6A7,STK10,COQ6,AK5,CADPS,TOM1,ERO1A,CMPK1,PDE1C,WIPF1,CRYM,RAB4B,SNX19
GSE18791_CTRL_VS_NEWCASTLE_VIRUS_DC_6H_DN	AUD	-0.00121312	0.00606424	0.841445	19	0.245368	brain	PWAS	c7	0.841445	0.97259698	MX1,PLSCR1,TRIM25,GNA13,TOR1B,GLRX,PELO,STARD5,PPP3CC,NCOA7,PTK2B,CD274,SEMA4D,STX17,PNPT1,SQOR,ADAR,IFIT2,IFIT5,DNAJB4,NT5C3A,PAWR
GSE18893_TCONV_VS_TREG_2H_CULTURE_DN	AUD	-0.000966417	0.00481169	0.840818	24	0.559673	brain	PWAS	c7	0.840818	0.97259698	WFS1,PLEKHA2,PTPN1,TAPBPL,AGPAT4,PCMT1,SUSD2,PDLIM4,GRAMD2B,ITGB2,IDH2,PLCB3,RRAS,STAU1,CTBS,CTSC,ABCB9,LRRC8A,VPS13A,CFL2,FNDC3A,OAS1,ICAM1,SERPINB9,C3orf18,CACNB3,TBCD,EHD1,HIF1AN,CRK,INPP5A
GSE22033_UNTREATED_VS_ROSIGLITAZONE_TREATED_MEF_DN	AUD	0.000996616	0.00493068	0.839819	27	0.0473297	brain	PWAS	c7	0.839819	0.97259698	CLCN3,SLC25A32,DDT,TPBG,RAB23,SIK3,PMM2,SULT4A1,CALCOCO1,CPM,DGKB,PTK2B,RFTN1,SCG2,MFSD6,GLS,PANX1,IFIT2,MERTK,ATG7,MELTF,PEAK1,TFG,TMEM43,PLD1,OSBPL2,COQ7,CWF19L1,CTSH
GSE22886_NAIVE_CD8_TCELL_VS_MONOCYTE_UP	AUD	-0.00104738	0.00524153	0.841618	20	0.725322	brain	PWAS	c7	0.841618	0.97259698	PLCG1,PDCD4,TBC1D4,MACF1,LRIG1,EPHX2,PRKCA,RRAS2,ABLIM1,ALDH5A1,TPD52,LPIN1,NRCAM,KIF21B,PLEKHB1,ITGA6,SIDT1,SIRPG,DOCK9,DNAJB1,BNIP3,LIME1
GSE23321_CD8_STEM_CELL_MEMORY_VS_CENTRAL_MEMORY_CD8_TCELL_DN	AUD	-0.00104134	0.00530614	0.844413	21	0.465525	brain	PWAS	c7	0.844413	0.97259698	HADH,CISD2,DIAPH1,PLCD1,ACAT2,HDDC3,ATP23,AK3,ACOT13,GOPC,CCDC92,LETMD1,NUP210,TMX3,RCN2,FAS,COX15,GANAB,RAB3GAP2,PRXL2B,MIA3
GSE2405_0H_VS_9H_A_PHAGOCYTOPHILUM_STIM_NEUTROPHIL_DN	AUD	0.00134604	0.00675518	0.842059	19	0.496736	brain	PWAS	c7	0.842059	0.97259698	TBCA,C1QBP,GDI2,HINT1,ANXA2,TKT,RPL13,PPP2R5A,TXN,ATP5PO,DDX5,NUDT3,LDHA,TMA7,RBMXL1,CHCHD2,PRDX1,AKR1A1
GSE27786_NKCELL_VS_NKTCELL_DN	AUD	-0.000859927	0.00436442	0.843803	22	0.611313	brain	PWAS	c7	0.843803	0.97259698	CD38,NUDT6,SV2C,MIF,NSUN2,SDHA,FAM172A,NOP56,THEMIS,EARS2,MTHFD1,SHMT1,PRKAR2A,WDR6,PDLIM2,USP7,CENPV,PCNT,MRI1,ADI1,FXN,FOCAD,LANCL1,PDK1,SLC5A6,PDE1A,CFL1,PHGDH
GSE30971_CTRL_VS_LPS_STIM_MACROPHAGE_WBP7_HET_4H_UP	AUD	-0.00101877	0.00520409	0.844795	23	0.307048	brain	PWAS	c7	0.844795	0.97259698	RLBP1,RELL1,ERGIC1,AGPAT4,NAGA,TXNDC5,WASHC4,TRNT1,GDI2,AKAP12,GRAMD2B,PFAS,PIP4K2A,ALDH3A2,FAM118B,LRP4,CPM,OXNAD1,SEC23IP,CNDP2,NRDC,SSH2,PRKCB,PSPH,RASA2,CUL2,EPRS1,MIA3
GSE32901_NAIVE_VS_TH1_CD4_TCELL_DN	AUD	0.000918593	0.00464267	0.843156	18	0.835594	brain	PWAS	c7	0.843156	0.97259698	CD38,RGS12,ECH1,ETFB,GSTT2,SWAP70,BID,IFI30,DTYMK,D2HGDH,S100A1,LYN,MIPEP,CAPG,ACOT7,MRE11,ECM1,SLC25A19,CTSH
GSE32986_UNSTIM_VS_CURDLAN_HIGHDOSE_STIM_DC_UP	AUD	0.000905953	0.00454317	0.841942	21	0.171061	brain	PWAS	c7	0.841942	0.97259698	HSPA4L,TIPRL,ANXA3,TBRG4,SRA1,FSCN1,EIF2AK4,ECI1,AARS1,CTPS1,GBE1,NME7,NUDCD1,GRK5,GNPAT,AK4,FAH,GFPT1,CCDC88A,GALK1,ENDOD1,DHTKD1
GSE33425_CD161_INT_VS_NEG_CD8_TCELL_DN	AUD	0.00091899	0.00466702	0.843897	37	0.507141	brain	PWAS	c7	0.843897	0.97259698	CD38,PPID,RAB24,HSD17B11,STX7,LMO7,AP1G1,RFK,SBF2,ALG2,TRNT1,GAS7,PLSCR1,EIF2AK4,ANXA2,PRKCD,EPB41L2,FAM91A1,S100A4,TFAM,CTSC,MGST1,MYO5A,LYN,QRSL1,SUCLG2,PISD,FNDC3A,ADAM10,RSU1,IST1,GANAB,SLC25A15,CCDC90B,CTSH,INPP5A
GSE37534_UNTREATED_VS_PIOGLITAZONE_TREATED_CD4_TCELL_PPARG1_AND_FOXP3_TRASDUCED_UP	AUD	0.00102926	0.00510535	0.840226	16	0.588534	brain	PWAS	c7	0.840226	0.97259698	SLC7A11,SORBS2,ACAN,DCK,MACF1,SIRT5,RASGRP1,CARMIL1,MRS2,GSTM4,KYAT1,FXN,VPS13A,HIBCH,CLCC1,STIM1,DOCK4,RMND1,C12orf29,PLCH2,DARS2,CTSH
GSE3982_DC_VS_TH1_DN	AUD	-0.0012465	0.00625661	0.842084	18	0.126314	brain	PWAS	c7	0.842084	0.97259698	HSPA4L,ANXA3,VAMP1,HARS1,SDC4,PELO,TESC,PGS1,CHL1,UNC45A,DLGAP2,TPD52,QRSL1,CHN1,HYI,PIK3CD,PRODH,RRM1,YOD1,GLO1,NASP
GSE3994_WT_VS_PAC1_KO_ACTIVATED_MAST_CELL_DN	AUD	0.000691353	0.00346266	0.841747	33	0.116651	brain	PWAS	c7	0.841747	0.97259698	MRPL1,CA8,PNMA2,NUB1,CD200,ENPP4,GSTT2,ATIC,EMB,SLC15A2,AGPAT3,CALU,BBS9,FUCA2,ESYT2,GSN,MSRA,PTK2B,RFTN1,LDHD,TERF2IP,SLC17A6,DNAJA4,RMC1,GALC,UBE3B,PSMF1,TYK2,CLCC1,STIM1,SNX1,LAMA1,CPNE1,SEC24C,EXOC6
GSE41978_ID2_KO_VS_BIM_KO_KLRG1_LOW_EFFECTOR_CD8_TCELL_DN	AUD	-0.00120549	0.0060936	0.843179	21	0.346264	brain	PWAS	c7	0.843179	0.97259698	GOLGA3,PRKN,GGT5,OXSR1,RRAS2,NUDCD2,CANX,CWC27,CAMKK1,ALCAM,RDX,PLEKHA6,WARS1,MTHFR,PSMF1,TMCC2,MECR,PC,TOMM70,ALPL,CFL1,CAMKK2,PDCD6IP,EFL1
GSE42088_UNINF_VS_LEISHMANIA_INF_DC_4H_DN	AUD	-0.00154623	0.00768677	0.840578	12	0.315233	brain	PWAS	c7	0.840578	0.97259698	CPVL,STK10,ILVBL,RPL13,USP7,PTK2B,ADD3,CD55,CAPN2,FAAH,EPRS1
GSE45365_WT_VS_IFNAR_KO_CD8A_DC_MCMV_INFECTION_DN	AUD	-0.00092731	0.00468451	0.843082	17	0.268774	brain	PWAS	c7	0.843082	0.97259698	CPE,SLC2A11,CAND2,BID,PDLIM4,SCGN,SERGEF,DGKG,WIPI2,PRKAR2A,FLNC,LIN7B,SULT4A1,ALAD,PRORP,FAAH,SND1,SLC27A2,PLD1,GLS2,COQ7
GSE4984_UNTREATED_VS_LPS_TREATED_DC_UP	AUD	0.00105528	0.00529027	0.841891	16	0.0781908	brain	PWAS	c7	0.841891	0.97259698	AGL,SBF2,SUN2,HDHD5,CD2AP,TOM1L2,EXOC6B,PLXNB2,SH3BGRL2,PPTC7,STX2,CPM,ARHGAP39,LZTFL1,RASAL1,MERTK,ACTR1B,TRIM65,SNX19,ULK3,TDRKH
GSE5589_UNSTIM_VS_45MIN_LPS_AND_IL6_STIM_MACROPHAGE_DN	AUD	0.000677958	0.00343416	0.843502	30	0.2103	brain	PWAS	c7	0.843502	0.97259698	CHMP7,GFM2,PPA1,LRRC20,TBRG4,AGPAT4,ARL6IP5,B3GLCT,ACOT11,TMEM245,DGKE,PHLDA3,CMBL,DECR1,SGTB,RTF2,FPGT,HEBP1,ACTN1,KALRN,SLC39A6,EPN2,TSFM,ERO1A,RNH1,CMPK1,COQ3,GFUS,ARHGEF12,C9orf64,CHORDC1,AVEN,SCLY,ITPR1,FTSJ3,MINDY1,PDHB,GFM1,INPP5A
IL15_UP.V1_DN	AUD	-0.00131735	0.00665491	0.843082	12	0.487009	brain	PWAS	c6	0.843082	0.97259698	ATP8A1,CLGN,PDCD4,SEC14L2,PBXIP1,TOM1,ERC2,ASPHD1,DEPTOR,ACTN2,PRKG1,PLCL1,TNS3,SYT1,VWA7,MTARC2,MTARC1
GSE27786_BCELL_VS_NKCELL_DN	AUD	-0.000819718	0.00419684	0.845144	36	0.313253	brain	PWAS	c7	0.845144	0.972665728	MCTP1,PDE2A,OXR1,F13A1,ISCU,HSD17B12,CYB5R1,PLSCR1,HSD17B4,SGTB,ISOC1,ATOX1,STX6,DHRS4,NMT1,FARP2,DAGLB,ZC2HC1A,S100A1,OSBPL8,GLTP,STAT6,CMPK1,QPCT,TPD52,KHK,TBC1D13,CNDP2,UBE3B,EPB41,ANXA4,RALB,RCN2,NCK1,NCEH1,TNS3,TXNDC17,PDCD6IP,AKR1A1
GOBP_DENDRITIC_SPINE_DEVELOPMENT	AUD	-0.00192146	0.00996409	0.847085	12	0.591583	brain	PWAS	c5	0.847085	0.97273934	PDLIM5,PPFIA2,DNM3,ASAP1,DBN1,DBNL,ARHGAP44,NGEF,PSEN1,DIP2A,IQSEC1,EPHB2,CFL1,DHX36
GOBP_HORMONE_METABOLIC_PROCESS	AUD	-0.000798209	0.0041164	0.846247	30	0.464202	brain	PWAS	c5	0.846247	0.97273934	CPE,HSD17B11,DGKQ,ALDH1A3,ZMPSTE24,RETSAT,HSD17B12,H6PD,ALDH9A1,PLEKHA1,HSD17B4,DHRS4,CTSB,AKR1C1,AKR1C3,RDH11,ERO1A,POR,AKR1B1,TSPO,DHRS7,CRABP1,CRYM,ADAM10,RBP1,CTSZ,ACE,RDH13,SULT1A1
GOCC_CORTICAL_ACTIN_CYTOSKELETON	AUD	0.00165808	0.00851556	0.845618	17	0.259626	brain	PWAS	c5	0.845618	0.97273934	MYH9,DBN1,DBNL,ACTN1,IQGAP1,LLGL1,HCLS1,PLS1,PDLIM2,EPB41L2,MTSS2,GSN,RDX,COTL1,ACTN2,MOBP,SPTB,CAPN2,FLOT2,LANCL2,PRKCB
GSE1791_CTRL_VS_NEUROMEDINU_IN_T_CELL_LINE_0.8H_UP	AUD	-0.000578144	0.00299594	0.846978	33	0.647447	brain	PWAS	c7	0.846978	0.97273934	NFXL1,POGLUT1,C12orf73,ECH1,PCYOX1L,EMB,TKT,UMPS,CPT1A,ALDH2,ZZEF1,COQ5,SURF1,ANKMY2,AKR1B1,NAPRT,GSTM4,ADI1,SRI,MMAB,NSUN4,HDGF,SNX1,TRMT61B,ARHGAP25,NIT2,PSPH,GSTP1,DCXR
GSE1791_CTRL_VS_NEUROMEDINU_IN_T_CELL_LINE_12H_UP	AUD	0.000703453	0.00363066	0.846369	30	0.296154	brain	PWAS	c7	0.846369	0.97273934	NFXL1,NUP93,ECH1,COQ9,MCCC1,CTNNAL1,NUDCD2,HAGH,EMB,SIRPA,WIPI2,PIP4K2A,TKT,PPM1F,DENND4C,ZZEF1,CSE1L,ANKMY2,AKR1B1,PCM1,ADI1,GBA2,PIK3CD,DDX18,TRMT61B,TTLL12,PACS1,GSTP1,APMAP,GGA3,BNIP3
GSE2405_HEAT_KILLED_LYSATE_VS_LIVE_A_PHAGOCYTOPHILUM_STIM_NEUTROPHIL_9H_UP	AUD	0.00119154	0.00613925	0.846109	22	0.668538	brain	PWAS	c7	0.846109	0.97273934	TNC,TMEM51,BID,DGKE,ADA,ALDH7A1,CHCHD6,ANXA2,CSTB,LPCAT2,CAMKK1,TENM4,GMPR,TXN,SNAP91,DUT,PLEKHB1,FKBP5,ASRGL1,CTSH,HLA-DRB1
GSE26928_NAIVE_VS_CENT_MEMORY_CD4_TCELL_DN	AUD	0.00100037	0.00514163	0.845735	24	0.722945	brain	PWAS	c7	0.845735	0.97273934	MGST2,LIMS1,TSPAN15,TYW5,ACAN,STX1A,GALT,SRA1,LGALS1,NAA80,SCO2,TMX4,CHMP1A,ICA1,DHRS7B,ASL,LGALS3,RMC1,GALM,PGM1,ANO6,CFH,P4HB,PRDX1,CD109,BLOC1S2,CTSH
GSE2826_XID_VS_BTK_KO_BCELL_DN	AUD	0.000712147	0.00370058	0.847396	36	0.600883	brain	PWAS	c7	0.847396	0.97273934	PARL,IDUA,COMT,ITM2C,ABCG2,ETFB,PRKCA,CYB5R1,SBF2,BCL2L13,GLRX,BLVRA,CAMLG,CMBL,ADA,CD2AP,SIRPA,PFKP,ACTN1,GCSH,ATP1B3,EPN2,TENM4,DAGLB,MGST1,CMPK1,ACO1,ANXA4,MYO1D,RAB3D,GNA12,LYRM2,FECH,AKR1A1,MMUT,GSTO1,HP,AP2A2
GSE29618_BCELL_VS_MONOCYTE_DAY7_FLU_VACCINE_DN	AUD	-0.000830774	0.00430077	0.846827	32	0.792702	brain	PWAS	c7	0.846827	0.97273934	MGST2,MCTP1,ACSL1,IGFBP7,EFHD2,LRPAP1,DOCK5,HEXB,NAGA,PGD,GAS7,CD14,SIRPA,TKT,GPX1,ALDH2,QPCT,AMPD2,GNAQ,RTN1,FKBP1A,EMILIN2,ICAM1,HDGF,KIAA0513,GSTP1,PLXND1,CAMKK2,SULT1A2,SULT1A1,GAA
GSE360_T_GONDII_VS_M_TUBERCULOSIS_MAC_DN	AUD	0.00115139	0.00594821	0.846513	19	0.407047	brain	PWAS	c7	0.846513	0.97273934	ACSL1,PTPN1,ETHE1,CLASP1,HMBS,ELP1,MCC,BLVRA,VCAN,ARSB,ADA,ERC1,ATOX1,FABP3,SMYD5,TLN2,VAMP5,H1-2,AMPD2,FKBP1A,RAB4B,STUM,PYGM
GSE37301_LYMPHOID_PRIMED_MPP_VS_COMMON_LYMPHOID_PROGENITOR_UP	AUD	-0.000772804	0.00399485	0.846606	32	0.238472	brain	PWAS	c7	0.846606	0.97273934	HSPA4L,C1QBP,RNF141,RASGRF1,GGT5,SNTB1,RASGRP1,GLRX,LPCAT1,DHRS4,PLXNB2,CES1,EPB41L2,UROS,COQ5,ACADS,PSMD5,COPS7B,RGS6,ACO1,ASS1,ACSF3,CNN3,MYO1B,CRLF3,TYK2,CAPN2,CLCC1,MERTK,CCDC93,PLXND1,HPCA,BPNT1,SLC25A15
GSE40441_NRP1_POS_INDUCED_TREG_VS_NRP1_NEG_NATURAL_TREG_DN	AUD	-0.00120483	0.00625492	0.847255	13	0.229581	brain	PWAS	c7	0.847255	0.97273934	ENOPH1,ARVCF,WDR41,IRAG1,ADD1,AGPAT4,HMBS,ALDH7A1,MGLL,CTPS1,STMN4,GALC,ANO6,MCF2L,LRRC40,EIF2B3,MAPRE1
GSE45365_CTRL_VS_MCMV_INFECTION_NK_CELL_UP	AUD	0.000915159	0.00470696	0.845842	26	0.463079	brain	PWAS	c7	0.845842	0.97273934	ARVCF,MFSD11,LYPLAL1,ACAA1,GNPDA1,ACAT2,RASGRF2,NT5C2,PBLD,VPS33B,PEPD,MRGPRF,SRGAP3,SFXN3,CAMKK1,CPT1C,PYGB,TTC38,MMS19,TYK2,LAMA1,MERTK,ISLR2,DHODH,DDAH2,MAP6
GSE7831_UNSTIM_VS_INFLUENZA_STIM_PDC_1H_UP	AUD	-0.000806862	0.00418727	0.847199	31	0.217727	brain	PWAS	c7	0.847199	0.97273934	ABCF3,CD38,RNF141,PMVK,DDT,SWAP70,AKAP12,C2CD2L,IFI30,MYH10,STING1,HCLS1,PGP,AKR1C3,SLC39A6,PMM2,PLGRKT,ASL,RIOX2,S100A4,LGALS3,RELCH,CRPPA,COTL1,ACTN2,WIPF1,UAP1L1,PNPLA7,IDNK,SYNJ1,ACTR3B,TPP2,RSU1,MVD,ACAA2,UBASH3B
GSE23114_PERITONEAL_CAVITY_B1A_BCELL_VS_SPLEEN_BCELL_DN	AUD	0.000682956	0.00355546	0.847674	37	0.627051	brain	PWAS	c7	0.847674	0.972879029	QDPR,PPID,IMMT,LRRFIP1,GSDME,USP14,MIF,CANX,LPCAT1,RIPK2,HOMER1,NOP56,GCSH,ATP1B3,ITPA,NME1,MLEC,TXN,GFUS,OSGEP,PNP,RPA2,MTAP,PGM1,PDIA3,DDX18,NT5E,ADSL,SRR,UBA2,MYDGF,PDHB
GOBP_REGULATION_OF_POSTSYNAPTIC_MEMBRANE_NEUROTRANSMITTER_RECEPTOR_LEVELS	AUD	-0.00182536	0.00953142	0.848126	14	0.478697	brain	PWAS	c5	0.848126	0.973038935	CPLX1,DNM3,FRRS1L,ARHGAP44,NUMB,CTNND1,CPT1C,HRAS,SCRIB,GPHN,ADAM10,ATAD1,DLG1,FLOT2,HPCA,AP2A2
GSE5503_LIVER_DC_VS_PLN_DC_ACTIVATED_ALLOGENIC_TCELL_UP	AUD	-0.000811336	0.0042349	0.848069	21	0.328084	brain	PWAS	c7	0.848069	0.973038935	COMT,RGS12,WIPI1,CPVL,APPL2,ALDH7A1,WIPI2,CERS4,SCRN2,PDLIM2,MAP2K2,NAPRT,GBA2,CSDC2,PLSCR4,CARM1,WBP2,PEX5L,SYT1,PLD2,HPCA
CSR_EARLY_UP.V1_UP	AUD	0.00124227	0.00650065	0.848448	18	0.677625	brain	PWAS	c6	0.848448	0.973049632	PTPN1,FAM107B,RFK,EHD4,RIPK2,VTA1,SLC16A1,CTPS1,PNP,LRRC8A,PHLDB1,CD274,PANX1,NT5E,YOD1,PPIF,MAPRE1,TFG,F3
GOBP_PROTEIN_HOMOTETRAMERIZATION	AUD	0.000912611	0.00477217	0.848341	16	0.420398	brain	PWAS	c5	0.848341	0.973049632	CBR4,ALDH1A3,ALDH9A1,APPL2,THG1L,SOD2,SHMT1,SSBP1,ACOT13,CRYZ,APIP,ME1,GLS,OSBPL2
GSE2405_HEAT_KILLED_LYSATE_VS_LIVE_A_PHAGOCYTOPHILUM_STIM_NEUTROPHIL_24H_UP	AUD	0.000910713	0.00477512	0.848745	32	0.0976034	brain	PWAS	c7	0.848745	0.973210921	TMEM51,EFHD2,ITM2C,RGS12,STX7,HEXB,ISCU,SWAP70,EHD4,ASNS,DECR1,IFI30,ARHGAP44,DUSP3,FSCN1,NUAK1,ANXA2,GPX1,CSTB,LPCAT2,ALCAM,GMPR,RNH1,S100A4,LGALS3,GRK5,CSRP2,ICAM1,RBP1,ANXA4,MCF2L,SERPINB1,SERPINB9,VCL,CCDC90B,HIP1R
GSE10240_IL17_VS_IL17_AND_IL22_STIM_PRIMARY_BRONCHIAL_EPITHELIAL_CELLS_UP	AUD	-0.000739698	0.00388499	0.848997	24	0.568765	brain	PWAS	c7	0.848997	0.973320561	CLYBL,STK39,MXRA7,ADD1,LMNB1,HOMER1,FAM210B,FLCN,CHL1,ZC3HAV1,CAMKK1,RAP2A,MEGF9,QPRT,TMEM120A,ZC2HC1A,NAPRT,SYNJ1,TYK2,RAB3D,LUZP1,PREX1,DARS2
GOBP_SIGNAL_TRANSDUCTION_BY_P53_CLASS_MEDIATOR	AUD	0.00126177	0.00664324	0.849361	13	0.0299832	brain	PWAS	c5	0.849361	0.973558538	PDK2,NDRG1,ZMPSTE24,RRM2B,PRKN,MIF,EEF1E1,PHLDA3,HINT1,ARMC10,NUAK1,USP7,DDX5,MYO6,WWOX,MLF1
GOBP_CELL_JUNCTION_ASSEMBLY	AUD	-0.000902765	0.00477671	0.850098	42	0.847659	brain	PWAS	c5	0.850098	0.974115582	PDLIM5,LIMS1,RAPGEF2,ARVCF,DNM3,MACF1,SORBS1,PRKCA,CLASP1,TPBG,CDH6,DBNL,FER,CDH9,SDC4,ITGA2,BCR,DUSP3,HRG,AFDN,FSCN1,MPP7,ACTN1,CTNND1,PLXNB2,PPM1F,ADD2,LRP4,TLN2,PTPRK,PTK2B,ACTN2,GNPAT,EPHB2,SEMA4D,ROCK2,NRCAM,RAB29,SLK,CNTN5,CORO1C,ITGA6,DLG1,PEAK1,CLASP2,FARP1,AGT,ACE,GAP43,PLXND1,PDCD6IP,TBCD,VCL,AGRN,ARL2,PLEC
GSE16522_MEMORY_VS_NAIVE_CD8_TCELL_UP	AUD	0.000507293	0.0026853	0.85016	40	0.69747	brain	PWAS	c7	0.85016	0.974115582	PDLIM5,MMAA,LRPAP1,BIN1,ACP6,NUDT2,COQ9,GGH,TMEM230,C11orf54,RASGRP1,CD14,LGALS1,ATOX1,CHCHD6,DHRS1,RBBP9,CERS4,EXOC6B,TRPV2,DGLUCY,HINT3,ASL,S100A13,ABCB9,ADSS1,ZC2HC1A,NDUFAF7,UFL1,CCDC91,YWHAH,FAM177A1,AP5M1,CAB39L,FAM234A,CLCC1,ANXA4,FLOT2,C3orf33,SIDT1,PXK,LXN,MLF1,ETFA
GSE29618_BCELL_VS_MONOCYTE_DAY7_FLU_VACCINE_UP	AUD	0.000989477	0.00525553	0.850662	14	0.0265064	brain	PWAS	c7	0.850662	0.97433079	PLEKHA2,CHMP7,ADD3,PDCD4,BIN1,RABEP1,CD200,SWAP70,RRAS2,RASGRP1,ABLIM1,TPD52,QRSL1,ITPR1,NT5E,RCN2,SIDT1
GSE5542_IFNG_VS_IFNA_AND_IFNG_TREATED_EPITHELIAL_CELLS_24H_UP	AUD	-0.000785489	0.00417702	0.850837	17	0.444477	brain	PWAS	c7	0.850837	0.97433079	TMA16,HLCS,SDHA,NOP56,DGKG,SHMT1,ITPA,MCEE,SCRN3,HBS1L,CORO1C,INPP4A,AVL9,GLOD4
GSE5542_UNTREATED_VS_IFNG_TREATED_EPITHELIAL_CELLS_6H_DN	AUD	0.000830881	0.00442045	0.850906	32	0.616457	brain	PWAS	c7	0.850906	0.97433079	PLEKHA2,ANXA5,MYH9,ADCY9,PLCD1,NHLRC2,PIP4K2A,PPP2R5C,MRPL10,TMX4,TMED8,MAP2K2,RDX,CCDC92,MYO5A,PTK2B,LYN,RMDN2,WDFY1,GALM,YWHAH,EHD3,KATNAL1,PLEKHA5,DLG1,TBC1D5,PLXND1
GSE7218_IGM_VS_IGG_SIGNAL_THGOUGH_ANTIGEN_BCELL_UP	AUD	-0.000880511	0.00468665	0.850974	29	0.084612	brain	PWAS	c7	0.850974	0.97433079	IMMT,SLC30A9,PGM2,NNT,SCAMP1,MICAL1,CDC42BPA,EPHX1,IDH2,SGIP1,CERS4,WDR6,CTNND1,ATP13A2,BBS9,MDH2,SCRIB,GCDH,PTPA,PRODH,ACAA2,STAM2,SND1,RALB,ADSL,LRRC40,VAT1,SLC4A8,PLXND1,GFM1,CD109,DARS2,RAB18
GOBP_METHYLATION	AUD	-0.000601522	0.00321232	0.851461	38	0.551837	brain	PWAS	c5	0.851461	0.974460223	ZMPSTE24,COMT,PCMT1,NSUN2,N6AMT1,MTRR,FBLL1,PICK1,BHMT,AS3MT,WDR6,COQ5,COQ3,NDUFAF7,MGMT,H1-2,H1-3,MTHFR,LCMT1,MTAP,TPMT,NSUN4,TFB1M,TRMT61B,HNMT,TTLL12,NDUFAF5,CARM1,RAB3D,GSPT1,THUMPD3,FTSJ3,TDRKH,GAMT,MRM3,COMTD1,EEF1AKMT1
GSE11924_TFH_VS_TH1_CD4_TCELL_DN	AUD	-0.00081466	0.00434838	0.851388	18	0.516565	brain	PWAS	c7	0.851388	0.974460223	ELP3,SLC16A7,ALDH1B1,PPIL1,DGKE,CMBL,MRPS27,PFAS,CENPV,MTRF1L,MSRA,PYCR3,PRORP,SCFD1,MMAB,DLD,C3orf18,ELMOD1,TMEM120B,PPIE,RTCA,GYG1,GAA
GSE15659_NAIVE_CD4_TCELL_VS_RESTING_TREG_UP	AUD	-0.000904212	0.00484127	0.85184	23	0.462589	brain	PWAS	c7	0.85184	0.974460223	CLCN3,ARPIN,CA8,ADCY9,ARHGAP21,DDT,EEF1E1,BID,ALDH6A1,DCAKD,ASAP2,ALDH16A1,EFR3A,FAM118B,BBOX1,CTSC,DOC2A,C2CD2,COTL1,AMPD2,TMA7,DLD,BOLA1,ECM1,ERLEC1,BCS1L,DDX18,CYBC1,ALKBH7,DDAH2,AKR1A1
GSE17721_LPS_VS_CPG_12H_BMDC_DN	AUD	-0.000972279	0.00519669	0.851585	16	0.799703	brain	PWAS	c7	0.851585	0.974460223	WFS1,TGM2,COMT,TBRG4,FDPS,EEF1E1,CYB5R1,PCK2,GALK2,IDH2,SORBS3,NAPA,TOM1,DOC2A,ASPH,UAP1L1,TMA7,SNX1,ADSL,YEATS4,SIDT1,LIPA,BPNT1,STK32C
GSE35685_CD34POS_CD38NEG_VS_CD34POS_CD10POS_BONE_MARROW_UP	AUD	0.000824053	0.00441307	0.851872	26	0.479829	brain	PWAS	c7	0.851872	0.974460223	TNC,ELP3,CA8,CASP9,GFM2,MOGS,SLC2A8,MYORG,RASGRP1,RGS14,SUN2,NIPSNAP1,GNPDA1,LPCAT1,PEF1,EPHX1,IDH2,PRKCD,PRKAR2A,ALDH2,MCEE,ATG4B,DAGLB,COPS7B,ARHGAP39,LPIN1,MERTK,CCDC93,DNAJB4,F3,TPPP3
GSE37301_HEMATOPOIETIC_STEM_CELL_VS_CD4_TCELL_DN	AUD	-0.000949449	0.00509544	0.852183	20	0.2669	brain	PWAS	c7	0.852183	0.974460223	VWA5B2,RGS12,GPRIN3,KCNN3,ABCC8,FAM171A1,SCGN,MPP3,CPNE2,RTF2,RWDD1,PDXK,LHPP,RRAS,KIFBP,DCC,UBXN2B,STMN4,BAG3,HHATL,SIDT1,HLA-B
GSE411_WT_VS_SOCS3_KO_MACROPHAGE_IL6_STIM_400MIN_DN	AUD	0.000733005	0.00393037	0.852054	26	0.115196	brain	PWAS	c7	0.852054	0.974460223	ABCF3,PDE2A,AMPD3,LRIG1,MOGS,CPT2,PARS2,TIGAR,MTX3,CAST,SDC4,PBLD,MTMR10,GDPGP1,CERS4,GPD1L,HDDC3,STARD5,LPCAT2,LYRM9,MTRF1L,MAPK3,COPS7B,PTK2B,PCM1,KYAT1,MTAP,SLK,HAAO
GOBP_CARBOHYDRATE_CATABOLIC_PROCESS	AUD	0.000596077	0.00325552	0.854722	38	0.464088	brain	PWAS	c5	0.854722	0.974498943	STBD1,GM2A,ADPGK,AGL,PGM2,HEXB,ABHD10,NAGA,PGD,GALT,TIGAR,PGAM2,FLCN,PFKP,PFKM,PSEN1,PFKL,PYGB,CTBS,GALM,IDNK,FBP1,PGM1,LDHA,TREX1,EIF6,MAN2C1,SLC25A12,NEU3,GALK1,GLB1,P2RX7,DHTKD1,NUDT5,SORD,PYGM,ARL2,GAA,TPI1
GOBP_L_ALPHA_AMINO_ACID_TRANSMEMBRANE_TRANSPORT	AUD	-0.00149482	0.00812853	0.854094	12	0.253478	brain	PWAS	c5	0.854094	0.974498943	SLC7A11,SLC1A1,ARL6IP5,SLC7A2,SLC7A8,PSEN1,SLC25A29,SLC25A13,SLC7A5,SLC1A4,SLC17A6,SLC25A22,SLC25A12,AGT,SLC7A6,SLC25A15
GOBP_PROTEIN_ACYLATION	AUD	0.00148013	0.00807394	0.854545	13	0.37908	brain	PWAS	c5	0.854545	0.974498943	ZMPSTE24,PBXIP1,FLCN,NAA80,NMT1,RUVBL1,DIP2A,POR,DIP2B,HINT2,DLD,HHATL,TERF2IP,WBP2,YEATS4
GSE10325_CD4_TCELL_VS_MYELOID_DN	AUD	0.000849344	0.00461508	0.853985	28	0.517152	brain	PWAS	c7	0.853985	0.974498943	GM2A,STX7,HEXB,RNF141,RNPEP,IFI30,SIRPA,TESC,DGKG,PRKCD,OSBPL11,ALDH2,RPH3A,NAGK,SCRN1,MEGF9,GSN,QPRT,LYN,WARS1,NUDT3,ICAM1,CORO1C,ANXA4,CCDC88A,DYSF,TNS3,SNX27,SERPINF1,ITGAM,CTSH,HLA-DRB1
GSE12003_MIR223_KO_VS_WT_BM_PROGENITOR_4D_CULTURE_UP	AUD	0.0016498	0.00900733	0.854671	15	0.18918	brain	PWAS	c7	0.854671	0.974498943	SORCS2,SLC30A9,ADCY9,AKR7A2,SLC7A2,IGF2R,PAG1,TAX1BP1,ALCAM,FAM118B,DIP2B,GNG12,CNN3,NRDC,PRODH,AAK1,HAAO,RCN2,NT5C3A,STK24,TPRG1L
GSE12845_IGD_NEG_BLOOD_VS_NAIVE_TONSIL_BCELL_UP	AUD	0.000734124	0.00398911	0.853988	36	0.132184	brain	PWAS	c7	0.853988	0.974498943	CPE,WFS1,AKT3,ITM2C,RETSAT,UCHL3,PPA1,NIF3L1,MOGS,TMEM230,MCUR1,RASGRP1,FAM114A2,GLRX,ASNS,TST,ADA,ELAC2,ISOC1,BAIAP3,PEF1,IDH2,PRKCD,AARS1,RUVBL1,TXN,OLA1,AKR1B1,SRI,YWHAH,PRDX3,PPOX,NRDC,ACAA2,FAM136A,HTATIP2,FDXR,FAS,MYDGF,PPIE,ARL2
GSE13493_CD4INTCD8POS_VS_CD8POS_THYMOCYTE_DN	AUD	0.00101814	0.00551477	0.853527	18	0.0760981	brain	PWAS	c7	0.853527	0.974498943	CORO2A,LRP1B,C2CD2L,PLSCR1,MTX3,TPP1,TOM1,D2HGDH,SLC39A6,TSFM,ARHGEF12,SLC24A2,MAP2K2,REXO2,MDH2,PLEKHA6,DHRS7,PNPLA7,CARS2,HAAO,HID1,B3GAT3,DGKA,EHD1,HIP1R
GSE21670_UNTREATED_VS_TGFB_IL6_TREATED_CD4_TCELL_UP	AUD	-0.00142085	0.00775874	0.854697	11	0.771168	brain	PWAS	c7	0.854697	0.974498943	NEK1,LMO7,SLC2A5,BCR,PRKAR2B,ACYP1,CADPS,RAB15,DEPTOR,XPNPEP1,KYAT1,ROCK2,SFXN4,CCDC93,KANK2
GSE22886_NAIVE_TCELL_VS_DC_DN	AUD	-0.000674521	0.00365963	0.853767	33	0.203753	brain	PWAS	c7	0.853767	0.974498943	MGST2,TXNRD1,PCBD1,F13A1,NAGA,PGD,EHD4,HOMER2,SLC7A8,TIGAR,TST,MAP1S,SIRPA,FPGT,GPX1,CSTB,ALDH2,PREP,RNH1,QPCT,GCA,SYNJ1,PLIN3,SNX1,CORO1C,CCDC88A,STAM2,ATG7,DOCK4,RPE,PPIF,GLB1,CTSZ,TFG,PRDX1,ABHD6,NQO1,GAA,TPI1
GSE26928_NAIVE_VS_CXCR5_POS_CD4_TCELL_UP	AUD	-0.000975675	0.00530597	0.854106	24	0.392799	brain	PWAS	c7	0.854106	0.974498943	CBR1,H6PD,THNSL1,PRKCA,NUDCD3,ERC1,ACTN1,NAA80,COL18A1,NARS2,SIRT3,ALAD,CYP4X1,NAP1L4,DIP2B,PNPLA7,MTAP,PLCL1,EPB41,TIMM13,MPI,ALKBH7,REEP6,DGKA,TPRG1L
GSE2826_WT_VS_XID_BCELL_DN	AUD	0.000766301	0.00416565	0.854047	36	0.326868	brain	PWAS	c7	0.854047	0.974498943	GC,CRYAB,DOCK5,STX7,PGM2,PALD1,ABCG2,SLC2A5,ADCY9,ALDH9A1,SBF2,TMEM230,CMBL,ADA,MAP2K1,PIP4K2A,HEBP1,CMC2,SLC15A2,PLXNB2,STX2,LRPPRC,PTPRK,CPNE3,GLIPR2,PISD,CDK18,MESD,PLEKHA5,VAPB,GLO1,AKR1A1,LXN,VPS4A,NXN
GSE29618_PRE_VS_DAY7_FLU_VACCINE_BCELL_UP	AUD	0.000858311	0.00462759	0.852855	23	0.883301	brain	PWAS	c7	0.852855	0.974498943	COMT,PTMS,ETHE1,EFNA3,PLCD1,NLRX1,CDH6,ARHGAP44,ELAC2,UMPS,EML1,OPA1,SLC24A2,CPS1,DNAJA4,CRABP1,PLCL1,SNPH,HAAO,THNSL2,CARM1,ROBO1,CFL1,C12orf29,CCZ1B,MTARC1
GSE29618_PRE_VS_DAY7_POST_TIV_FLU_VACCINE_PDC_UP	AUD	-0.00149309	0.0063642	0.814513	13	0.00953215	brain	PWAS	c7	0.85449033	0.974498943	CAMK1G,LRPAP1,AKR7A2,PLS1,MADD,KHK,FBXO2,OMG,GIPC1,SMG6,BDH1,VWA7,TPPP3,AGRN
GSE36009_WT_VS_NLRP10_KO_DC_LPS_STIM_UP	AUD	-0.000700686	0.00378188	0.853013	30	0.427895	brain	PWAS	c7	0.853013	0.974498943	IMMT,COMT,OXR1,SPAG7,MKRN2,LSP1,CAST,HEBP1,WDR6,ACOT8,MRPL10,EPB41L2,UROS,AAMDC,S100B,CALCOCO1,SARS1,GPT,FAH,CORO1C,C2orf76,VAT1,GPX4,SLC25A19,DGKA,PLEC
GSE36888_UNTREATED_VS_IL2_TREATED_TCELL_17H_UP	AUD	0.000593851	0.00323866	0.854513	41	0.603922	brain	PWAS	c7	0.854513	0.974498943	HADH,CBR4,HEXA,CAT,CBR1,ACADM,ABHD10,CZIB,CNRIP1,CPVL,SLC7A8,RNASET2,TBC1D9B,CD2AP,RASA1,ADCK1,SHMT1,SORBS3,PLCB1,ALDH3A2,GPNMB,NUDT19,LGALS3,VPS13C,GDPD1,DEPTOR,GALM,EPHB2,ME1,OAS1,PON2,HDHD2,RAPH1,ECHDC1,FECH,AKR1A1,ASRGL1,ADK
GSE4142_GC_BCELL_VS_MEMORY_BCELL_UP	AUD	0.000887962	0.0048247	0.853978	20	0.219375	brain	PWAS	c7	0.853978	0.974498943	ALDH1A3,GOLGA3,ACAA1,ABLIM1,CD2AP,EMB,ITGB2,SLC15A2,PLXNB2,CALU,VIPAS39,BBS9,GIT2,RELCH,LDHD,TERF2IP,PLA2G4C,PLCL1,ECM1,CFH,LMBRD1,CPNE1,MRPL9,RAB3GAP2,SERPINF1,LIME1,EXOC6
GSE20151_CTRL_VS_FUSOBACT_NUCLEATUM_NEUTROPHIL_UP	AUD	-0.000843165	0.00462543	0.855356	22	0.394345	brain	PWAS	c7	0.855356	0.97486463	PDK2,MOXD1,ETNPPL,UCHL3,PCBD1,ADAR,MCUR1,NCAM1,EPHX1,GSTZ1,RRAS,ALCAM,MGMT,EPM2A,SQOR,HDGF,CCDC88A,HMGCL,MANF,PEX5L,AGT,CAMKK2,AKR1A1,DARS2
GSE43955_1H_VS_60H_ACT_CD4_TCELL_WITH_TGFB_IL6_DN	AUD	0.000688595	0.00377732	0.855349	34	0.125895	brain	PWAS	c7	0.855349	0.97486463	CLGN,TANGO2,CAT,FAM107B,LMO7,GSDME,WDSUB1,NID2,NUDCD2,HAGH,RBBP9,NEK4,PRKCD,LLGL1,NUMB,D2HGDH,HBG2,NDRG4,C2CD2,ACTN2,PNP,RCN1,AK4,CCDC88A,DUSP19,LANCL2,THUMPD3,STK24,MAPRE1,ACSS1,CACNB3,SERPINF1,GLUD1
GSE32901_NAIVE_VS_TH17_ENRICHED_CD4_TCELL_DN	AUD	0.000868809	0.00478135	0.855812	21	0.186235	brain	PWAS	c7	0.855812	0.975121816	CD38,HACD2,FARS2,ALDH18A1,GSTT2,FNBP1,LNPEP,GDE1,RFT1,RAB5A,HCLS1,VIPAS39,TOM1,ERO1A,ACOT7,ADI1,NIPSNAP3B,BORCS5,MRE11,CAPN2,GSPT1,SLC27A2,FGGY,FAF1
GSE39382_IL3_VS_IL3_IL33_TREATED_MAST_CELL_DN	AUD	-0.00083406	0.00459279	0.855895	26	0.63966	brain	PWAS	c7	0.855895	0.975121816	CAMK1G,MX1,ATP2B4,DIAPH1,TARS1,COA1,LMNB1,RIPK2,PVR,SCO2,TYMP,GART,PPP3CC,TSFM,VAC14,TXN,RDX,RFTN1,SSTR2,XPNPEP1,CASP1,RCN1,AK4,TDRD7,PGM3,DMAC2L,EIF6,OAS1,ICAM1,IFIT2,MIA3,ADIRF
GOBP_POSITIVE_REGULATION_OF_INSULIN_SECRETION	AUD	-0.00117122	0.00647347	0.856426	14	0.602161	brain	PWAS	c5	0.856426	0.975267551	CD38,C2CD2L,BAIAP3,PCK2,PFKM,AACS,ABAT,LRRC8A,SRI,PSMD9,STX4,GLUD1,HLA-DRB1
GOBP_REGULATION_OF_MRNA_METABOLIC_PROCESS	AUD	0.000933635	0.00515226	0.856204	19	0.72962	brain	PWAS	c5	0.856204	0.975267551	C1QBP,TBRG4,PRKCA,FAM172A,NT5C3B,FTO,TTC5,PRKCD,FASTKD5,TNKS1BP1,ZC3HAV1,CARHSP1,SAMD4A,SRSF9,DCPS,DIS3L2,RIDA,DDX5,ROCK2,PNPT1,CSDC2,RBMXL1,DHX36,THRAP3
GSE24574_BCL6_LOW_TFH_VS_NAIVE_CD4_TCELL_UP	AUD	0.000899488	0.00497394	0.856493	20	0.383465	brain	PWAS	c7	0.856493	0.975267551	IVD,NDUFA6,CYB5R3,ALDH1B1,VAC14,MICAL3,RGS14,ARHGAP44,ATOX1,ECI1,PSMD5,SCRIB,AMPD2,SH3GL2,SCCPDH,GSS,HDGF,PC,ACTR1B,PPIF,AGT,ACADVL,SULT1A1,TXNL4A,INPP5A
GOBP_POSITIVE_REGULATION_OF_INTRACELLULAR_TRANSPORT	AUD	0.00138308	0.00766602	0.856825	19	0.409524	brain	PWAS	c5	0.856825	0.975300117	PRKN,SCP2,ABLIM3,ITGB2,ANXA2,PRKCD,HCLS1,PSEN1,NMT1,MLC1,PCNT,HRAS,RDX,BAG3,ACTN2,PCM1,BORCS5,NUMA1,RAB29,MFF,HSPA1L,HPCA,B3GAT3,NPEPPS,ITGAM,EHD1
GSE17721_POLYIC_VS_CPG_6H_BMDC_UP	AUD	-0.00077855	0.00431559	0.856835	30	0.472572	brain	PWAS	c7	0.856835	0.975300117	ATP8A1,PLEKHA2,COMT,HEXB,ACADM,NUP93,NAGA,PHLDB1,HMBS,GNA13,RGS14,SUN2,HOMER1,CD2AP,INA,MIA2,BBS9,PSMG1,MYOF,CTSC,TSPAN8,AVL9,MTHFR,DNAJC8,CDA,WDFY1,HSDL2,USP15,TREX1,EPB41,CORO1C,AAK1,LRRC40,STK24,ECHDC1,MTARC2,MIA3
GSE360_DC_VS_MAC_M_TUBERCULOSIS_DN	AUD	-0.000796759	0.00442945	0.857249	26	0.125268	brain	PWAS	c7	0.857249	0.975592938	CDH13,NDRG1,MXRA7,SART3,FDPS,AKR7A2,ALDH9A1,ACAT2,VCAN,ADA,STX6,SEPTIN9,PEPD,ALDH2,HMGN1,GPNMB,SSBP1,HEBP2,REPS1,UBXN2B,ADD3,SEMA4D,ME1,PGM1,GALC,EFNB3,CD151,PC,NOLC1,EPRS1,PLCH2,UPF3A,SORD
GOBP_UNSATURATED_FATTY_ACID_METABOLIC_PROCESS	AUD	-0.000701784	0.00391169	0.857618	27	0.7274	brain	PWAS	c5	0.857618	0.975834448	CBR1,MIF,SCP2,PTGR1,ACAA1,EPHX1,GPX1,ACOT8,PTGR2,AKR1C1,AKR1C3,ABHD12,DAGLB,CYP4F11,AKR1B1,PLA2G4C,GSTM2,GSTM1,DECR2,FAAH,GSTP1,GPX4,ABHD6,PRXL2B
GSE3982_MAC_VS_CENT_MEMORY_CD4_TCELL_DN	AUD	0.000940027	0.0052481	0.857845	20	0.803185	brain	PWAS	c7	0.857845	0.975914326	MACF1,KCNN3,SLC2A11,TESC,MIA2,PGS1,SMYD5,COPS7B,BTN2A1,NAP1L4,MMS19,PDE4B,INPP4A,TSPAN2,HLA-B,HSPA1L,LIME1,SLC25A15,HLA-A
GSE11924_TH2_VS_TH17_CD4_TCELL_UP	AUD	-0.000789948	0.00442667	0.858368	23	0.80314	brain	PWAS	c7	0.858368	0.976111909	SUCLG1,AGPAT4,ETFB,PRKCA,PLCXD3,TPD52L1,PEPD,ALDH16A1,MTSS2,ARFGEF2,RAP2A,S100A1,DAAM1,COPS7B,NUDCD1,MTMR6,ROCK2,DMAC2L,ECM1,KYAT3,TFB1M,RTN4,SERPINB9,SCAMP5
GSE12507_PDC_CELL_LINE_VS_IMMATUE_T_CELL_LINE_UP	AUD	-0.00118813	0.00665466	0.858298	10	0.645137	brain	PWAS	c7	0.858298	0.976111909	CPE,PPAT,ABHD10,NHLRC2,NUDCD2,ASNS,LARS1,ICA1,MYOF,PON3,NUBPL,MRE11,RRM1,GFPT1,SLC33A1,CUL2,BCAT1,TPI1
GSE17721_CTRL_VS_POLYIC_12H_BMDC_DN	AUD	0.00115164	0.00646635	0.858646	23	0.24454	brain	PWAS	c7	0.858646	0.976111909	WFS1,TYW5,SLC2A5,PIP5KL1,WASHC4,TOR1A,VCAN,RIPK2,GDE1,FSCN1,ACTN1,IQGAP1,RHPN2,EGFR,ATP13A1,PHLDB1,CNN3,PITPNB,GCA,TYK2,NSUN4,TUBA8,PC,MELTF,GSPT1,HID1,DNAJB1,GAP43,CRK
GSE9650_NAIVE_VS_MEMORY_CD8_TCELL_DN	AUD	0.000869584	0.00488164	0.858618	21	0.3473	brain	PWAS	c7	0.858618	0.976111909	EFHD2,DOCK5,ETFB,MOGS,TXNDC5,PLSCR1,GLRX,LGALS1,H1-0,IGF2R,PFKP,ANXA2,LYSMD2,PPP3CC,AARS1,TXN,S100A4,S100A13,CYB5R3,CASP1,LRRC8C,ACOT7,DPP7,LPIN1,CAPN2,PACS1,VKORC1,GSTO1,HLA-A
GSE25087_TREG_VS_TCONV_ADULT_UP	AUD	-0.000696828	0.00391905	0.858876	26	0.378316	brain	PWAS	c7	0.858876	0.976195074	CPOX,RCHY1,ANXA5,CORO2A,RGS12,ATP2B4,SOD2,SDC4,MAP2K1,IQGAP1,ANXA2,SLC16A1,FAM91A1,SLC7A5,FUCA2,SNX30,S100A4,RDX,H1-3,ELAPOR1,CASP1,CHN1,ADCY3,GALM,SLC25A24,SSH1,UGGT1,RALB,RAB3D,GLB1
GSE37416_0H_VS_12H_F_TULARENSIS_LVS_NEUTROPHIL_DN	AUD	0.00111319	0.00628529	0.859421	19	0.103205	brain	PWAS	c7	0.859421	0.97663617	HEXA,AMPD3,RAB8B,OXSR1,HSD17B4,GNPDA1,SOD2,LPCAT1,SGTB,DUSP3,STX6,CHMP4A,TRAF3,NAPA,AKAP10,GUK1,ERO1A,LGALS3,PDE4B,PDK1,P4HB,DIABLO,PRXL2B,STX4
GSE24634_IL4_VS_CTRL_TREATED_NAIVE_CD4_TCELL_DAY5_UP	AUD	-0.000652792	0.00369608	0.859809	35	0.688717	brain	PWAS	c7	0.859809	0.976898725	EFHD2,F13A1,EOGT,NAGA,SLC2A8,CPVL,EHD4,BID,SIRPA,ATOX1,FSCN1,PLXNB2,EPB41L2,MYO5A,QPRT,POR,MSRA,CAPG,SCRN3,NT5DC2,YWHAH,FAH,DYSF,HNMT,PRKCB,VAT1,GSTP1,FDXR,PLXND1,CAMKK2,GPX4,SERPINF1,GAA
GOBP_IMMUNE_RESPONSE_REGULATING_SIGNALING_PATHWAY	AUD	0.000675353	0.0039855	0.865441	45	0.412435	brain	PWAS	c5	0.865441	0.97697061	MAPK10,CD38,LBP,PLCG1,C1QBP,MNDA,APPL2,PLEKHA1,NLRX1,PLSCR1,TRIM25,FER,CD14,RIPK2,ADA,DUSP3,THEMIS,PRKCD,SLC15A2,APPL1,PSEN1,TRAF3,SARM1,HRAS,LGALS3,LYN,RFTN1,BTN2A2,BTN3A3,BTN2A1,CASP1,WDFY1,OAS1,LIMK1,RAB29,PIK3CD,RTN4,FLOT2,PRKCB,PLD2,CACNB3,PAK1,LIME1,PAWR,CTSH,HLA-G,HLA-A,HLA-DRB1
GOBP_POSITIVE_REGULATION_OF_CYTOSKELETON_ORGANIZATION	AUD	0.000951003	0.00561481	0.865502	25	0.335293	brain	PWAS	c5	0.865502	0.97697061	SYNPO2,BIN1,CLASP1,SWAP70,SCIN,LMOD1,FER,CARMIL1,SDC4,HCLS1,PPM1F,SORBS3,HRAS,GSN,PTK2B,ACTN2,WASHC2C,ROCK2,NUMA1,CFL2,LIMK1,CCDC88A,DLG1,NCK1,MAPRE1,P2RX7,PAK1,ARL2
GOBP_REGULATION_OF_PROTEIN_STABILITY	AUD	0.000794252	0.00457822	0.86227	31	0.934448	brain	PWAS	c5	0.86227	0.97697061	WFS1,CRYAB,HTT,DDI2,PRKN,USP47,CAMLG,IFI30,TESC,COG7,PRKCD,ATP1B3,CTNND1,USP7,CDC37L1,RUVBL1,LSS,PEX6,GSN,BAG3,QRSL1,ASPH,TMEM25,GNAQ,BAG5,TREX1,PLPP3,AAK1,RTN4,ISOC2,FLOT2,GIPC1,GGA3,CTSH,HIP1R
GOCC_CELL_CORTEX	AUD	0.000771686	0.00442809	0.861653	53	0.417651	brain	PWAS	c5	0.861653	0.97697061	MYH9,SEPTIN3,GLRX3,CLASP1,AKAP12,PHLDB1,C2CD2L,MICAL3,FNBP1,SCIN,DBN1,DBNL,FER,ERC1,MYH10,FSCN1,MPP7,ACTN1,IQGAP1,LLGL1,EXOC6B,HCLS1,FLNB,PLS1,PSEN1,CTNND1,PDLIM2,EPB41L2,MTSS2,ERC2,GSN,RDX,UNC13C,PTK2B,ACTN2,ASPH,ADD3,MOBP,PLA2G4C,GPSM1,SPTB,STXBP6,CAPN2,EPB41,STIM1,CORO1C,FABP1,MYO6,MYO1D,FLOT2,LANCL2,PRKCB,SEPTIN9,CLASP2,CTSZ,GIPC1,EXOC6,HIP1R
GOCC_NUCLEAR_INNER_MEMBRANE	AUD	-0.00104196	0.00602871	0.862782	13	0.110334	brain	PWAS	c5	0.862782	0.97697061	ZMPSTE24,DPY19L1,LMNB1,SUN2,LEMD2,TMX4,PLPP6,LRPPRC,TMEM120A,TOR1AIP1,ITPR1,TMEM43,P2RX7,TMEM120B
GOCC_PRESYNAPTIC_ACTIVE_ZONE	AUD	0.00218812	0.0126031	0.862166	12	0.915147	brain	PWAS	c5	0.862166	0.97697061	PPFIA2,C1QBP,STX1A,PPFIBP1,PPFIA4,ATP2B4,CANX,ARHGAP44,ERC1,CTNND1,ERC2,STX2,UNC13C,BRSK1,STX4,TPRG1L
GSE10240_IL22_VS_IL17_STIM_PRIMARY_BRONCHIAL_EPITHELIAL_CELLS_DN	AUD	-0.000671031	0.00385078	0.861663	29	0.303	brain	PWAS	c7	0.861663	0.97697061	ACSL1,NANS,TYW5,SLC16A7,C1QBP,SCIN,CCDC127,DGKG,TECPR2,GDPGP1,PCYT1A,PLCB1,ICA1,RAP2A,LRP4,GNG12,AK4,SLC25A24,L2HGDH,STXBP6,GCA,HTATIP2,TMEM43,DARS2,COMTD1,CTSH
GSE12845_IGD_NEG_BLOOD_VS_NAIVE_TONSIL_BCELL_DN	AUD	0.00105208	0.00608488	0.862729	17	0.162885	brain	PWAS	c7	0.862729	0.97697061	NEK1,TBC1D1,SYNE1,RABEP1,MACF1,ASAP1,APPL2,PLEKHA1,NUDCD3,PDE4C,CHL1,AGPAT3,PPM1F,GMFB,MTMR6,LPIN1,JAM2,LGALS8,RHOT2
GSE14350_TREG_VS_TEFF_IN_IL2RB_KO_DN	AUD	0.000677337	0.00388224	0.861496	30	0.69299	brain	PWAS	c7	0.861496	0.97697061	SNX25,PLEKHA2,LYPLAL1,PCYOX1L,PMVK,GSTT2,GGT5,NUDT2,PPIL1,MRPL54,ERICH3,TKT,PRKAR2A,CTNND1,MLC1,TMEM160,SRGAP3,SRSF9,MLEC,HRAS,MAPK3,FBXO2,ACSF3,MRE11,KYAT3,RRM1,SESTD1,TSPAN2,CACNB3,MYDGF
GSE1460_DP_THYMOCYTE_VS_THYMIC_STROMAL_CELL_UP	AUD	0.000818679	0.00485512	0.866094	17	0.520532	brain	PWAS	c7	0.866094	0.97697061	HADH,SUCLG1,LRRFIP1,PMVK,ABLIM1,NUBP2,SDR39U1,PGS1,SHMT1,CACNA2D2,GATD3,ACADS,MGMT,GNPAT,L2HGDH,ALKBH4,LIME1
GSE1460_INTRATHYMIC_T_PROGENITOR_VS_CD4_THYMOCYTE_UP	AUD	0.000552408	0.00317967	0.862077	44	0.185721	brain	PWAS	c7	0.862077	0.97697061	HADH,CLGN,TXNRD1,CAT,PGD,PRKCA,CPVL,GAS7,RRAS2,CTNNAL1,ACAT2,ALDH7A1,ARL3,INA,ECI1,GART,EPB41L2,SCRN1,DTYMK,CSE1L,RUVBL1,ALCAM,AAMDC,NARS2,TXN,REXO2,ESD,PACSIN2,LCMT1,NUBPL,BAG5,CFH,PLPP3,HDGF,ANXA4,FECH,NQO1,MRM3,ADK,FAIM,HLA-DRB1
GSE1460_NAIVE_CD4_TCELL_CORD_BLOOD_VS_THYMIC_STROMAL_CELL_DN	AUD	0.000673223	0.00394813	0.864604	33	0.507702	brain	PWAS	c7	0.864604	0.97697061	STBD1,SLC25A32,GGCT,PGD,CAND2,CRELD2,THG1L,DPY19L1,PGGT1B,NCAM1,SCAMP1,IDH2,SRPRB,PDLIM2,PSMD5,RIDA,XPNPEP1,DHRS7,NT5DC2,HYI,NTM,SCFD1,AP5M1,MAP4,SSH1,HBS1L,UGGT1,STAM2,GLB1,GSTP1,APMAP,TMEM43,P4HB,ETFA
GSE17721_0.5H_VS_8H_CPG_BMDC_UP	AUD	0.000558982	0.0032102	0.861766	43	0.265589	brain	PWAS	c7	0.861766	0.97697061	TMEM51,CASP9,CORO2A,SUCLG1,C1QBP,ADD1,ETHE1,ADCY9,ALDH9A1,CYB5R1,HMBS,HSD17B4,ACAT2,ELAC2,PELO,BORCS5,HEBP1,MTHFD1,TKT,PNPO,MCEE,TIMM9,DTYMK,ICA1,RHPN2,LSS,DAGLB,GMPR,ALAD,ADSS1,NDRG4,GOT2,QRSL1,OSGEP,CSRP2,ASAH1,LDHA,GALC,ME2,ITGA6,DDX18,PRKCB,RPA1,SLC25A15,NXN
GSE17721_4_VS_24H_CPG_BMDC_UP	AUD	-0.00106024	0.00627112	0.865744	21	0.226281	brain	PWAS	c7	0.865744	0.97697061	KCNQ2,SOD3,NDUFV3,TBCA,F13A1,NUP93,RFK,TPBG,RRAS2,AP3D1,RAB3C,ADA,FABP3,PLS1,NME1,SAMD4A,DAGLB,LGALS8,SLC25A22,C2orf76,NCK1,CAMKK2,ADK
GSE17721_CTRL_VS_PAM3CSK4_6H_BMDC_UP	AUD	-0.000650241	0.00377294	0.863168	33	0.2582	brain	PWAS	c7	0.863168	0.97697061	GABRB1,TMEM51,ITM2C,PGD,RPAP1,TRIM25,MOCS2,ISOC1,MDP1,TTC5,VIPAS39,NAGK,MCEE,DGLUCY,ELP2,SFXN3,CARHSP1,SIRT3,ADSS1,NME7,ARHGAP39,BPHL,LCMT1,PISD,LCLAT1,HMGCL,HACL1,HTATIP2,DNAJB1,MINDY1,SELENBP1,ACADVL,GSTO1,FAF1
GSE17721_LPS_VS_GARDIQUIMOD_12H_BMDC_UP	AUD	-0.000686418	0.00395347	0.862161	32	0.0896396	brain	PWAS	c7	0.862161	0.97697061	POGLUT1,IFT27,STK39,TAPBPL,PMVK,SLC2A8,RPAP1,TPBG,BID,TRIM25,LSP1,DBNL,SDC4,NUBP2,ISOC1,NGEF,PGS1,SHMT1,GMPPB,D2HGDH,GUK1,CMPK1,LRRC8A,CDA,RMC1,TOR1AIP2,LZTFL1,OAS1,TYK2,COX20,KIF21B,IFIT2,DPP3,HTATIP2,GLB1,NT5C3A,APMAP,ATP1B3,DGKA,EXOC6
GSE17721_LPS_VS_POLYIC_16H_BMDC_UP	AUD	0.000681412	0.00399302	0.864498	31	0.14847	brain	PWAS	c7	0.864498	0.97697061	ADPGK,PTPN1,HEXB,RNF141,ECH1,FDPS,TXNDC5,GAS7,CDH6,IGF2R,SCAMP1,IDH2,HCLS1,HIBADH,SFXN3,MYO5A,LRPPRC,IDH1,COQ3,LRRC57,CYB5R3,C9orf64,PDE4B,PON2,LANCL1,GLB1,GLO1,MYDGF,ASRGL1,BPNT1,OSBPL2
GSE18281_CORTICAL_THYMOCYTE_VS_WHOLE_CORTEX_THYMUS_DN	AUD	0.000662118	0.00392141	0.865917	27	0.193766	brain	PWAS	c7	0.865917	0.97697061	PARL,ADH5,CBR3,STX7,SYNE1,OXSR1,WASHC4,CD14,ARL3,RASA1,HOOK1,MIA2,TMEM160,ABAT,SSBP1,STX2,NME7,MEAK7,TTC38,GALC,LZTFL1,RASAL1,NAXD,TRMT61B,DYSF,MRPL9,TPD52L2
GSE19888_ADENOSINE_A3R_INH_PRETREAT_AND_ACT_BY_A3R_VS_TCELL_MEMBRANES_ACT_MAST_CELL_DN	AUD	-0.000769621	0.00440995	0.861457	24	0.0774167	brain	PWAS	c7	0.861457	0.97697061	SLC16A7,PDCD4,PNKD,ACP6,ALDH18A1,SCP2,ANKRD16,FAM114A2,DECR1,FSCN1,GPD1L,TOM1,COL18A1,EFR3A,NDRG4,LMAN1,ANKMY2,LRRC57,CCDC91,ECI2,SSH1,CARM1,FAM185A,APMAP,MINDY1,REEP6,FECH,GFER,GSTO1
GSE20366_CD103_KLRG1_DP_VS_DN_TREG_UP	AUD	0.00109159	0.00647635	0.866151	14	0.22264	brain	PWAS	c7	0.866151	0.97697061	PHYHIP,NUP93,IGLON5,LRIG1,SLC6A7,TMEM245,IGF2R,ISOC1,CD2AP,RASA1,UBQLN4,CHL1,LYSMD2,AKR1C3,TIMM9,TMEM70,RCN1,CRYM,MVK,RYR2,HDGF,MCF2L,KANK2,RCN2,THEM4,EXOC6,PPP2R5B
GSE21033_1H_VS_12H_POLYIC_STIM_DC_UP	AUD	0.00117595	0.00692736	0.865203	21	0.100402	brain	PWAS	c7	0.865203	0.97697061	ANXA5,DCK,VAMP1,PTMS,F13A1,H6PD,C2CD2L,RASGRP1,RGS14,MPRIP,PCYT1A,CAMKK1,USP7,ABCB9,SCRIB,SEMA4D,CNN3,ANO6,SCN4B,ITGA6,FMNL2
GSE21670_IL6_VS_TGFB_AND_IL6_TREATED_CD4_TCELL_DN	AUD	-0.000891576	0.0052556	0.865291	20	0.255755	brain	PWAS	c7	0.865291	0.97697061	ETNPPL,USP14,RBP7,DGKE,DBN1,PGAM2,PELO,CTSB,PEPD,SRSF9,DGKB,LY6H,CDA,ASS1,CNN3,HHATL,NT5E,SVIP,PDIA4,SMIM12
GSE21927_SPLEEN_MONOCYTE_VS_GMCSF_GCSF_BONE_MARROW_DN	AUD	-0.000614811	0.00357405	0.863421	35	0.307553	brain	PWAS	c7	0.863421	0.97697061	MSMO1,SPAG7,VAMP1,MNDA,GDAP1,OSBP2,NUDCD3,IFI30,AFDN,PAG1,MSTO1,EARS2,EEFSEC,UMPS,TXN,CISD1,COQ3,ZC2HC1A,PRORP,C19orf53,IDNK,CD82,SNX6,PLEKHB1,DDX18,PCYOX1,GLB1,NQO2,CA4,FAS,ELMOD1,FN3KRP,TPRG1L,INPP5A
GSE22229_UNTREATED_VS_IMMUNOSUPP_THERAPY_RENAL_TRANSPLANT_PATIENT_PBMC_UP	AUD	-0.000648249	0.00374176	0.862457	23	0.998335	brain	PWAS	c7	0.862457	0.97697061	COMT,STK39,RGS12,DOCK5,AGPAT4,SYN3,SORBS1,LHPP,LYRM9,MKRN1,CAP2,QPRT,INPP5E,PLSCR4,C3orf33,SERPINB9,LIPA,PITPNC1,THEM4,HLA-B
GSE22886_NAIVE_CD4_TCELL_VS_48H_ACT_TH1_DN	AUD	-0.000736768	0.00430761	0.864193	30	0.245483	brain	PWAS	c7	0.864193	0.97697061	CPOX,MSMO1,IMMT,GGCT,GARS1,ALDH18A1,GGH,HMBS,CTNNAL1,SDC4,PELO,ATOX1,PFKP,KIFBP,DCPS,CTPS1,IDH1,GNPAT,PNP,ACOT7,FOCAD,PITPNB,PRDX3,FAH,RRM1,CHCHD2,HTATIP2,GALK1,PRDX1,DIABLO,ERLIN1,ETFA,TPI1
GSE23505_IL6_IL1_IL23_VS_IL6_IL1_TGFB_TREATED_CD4_TCELL_UP	AUD	-0.000844076	0.0049375	0.864261	32	0.689956	brain	PWAS	c7	0.864261	0.97697061	ATP8A1,ANXA6,ETHE1,CYB5R1,EHD4,GLRX,CD14,VCAN,RASGRF2,TESC,AHSG,TSEN15,SYNPR,ATP13A2,LHPP,SAMM50,ANKMY2,UBXN2B,ATP13A1,LCMT1,IFIT2,OGFR,MELTF,GALK1,MRPL9,DDAH2,PDCD6IP,SPRYD4,ARL2,GAA
GSE2405_0H_VS_1.5H_A_PHAGOCYTOPHILUM_STIM_NEUTROPHIL_DN	AUD	-0.000830867	0.00474162	0.8609	21	0.274918	brain	PWAS	c7	0.8609	0.97697061	PAICS,ZMPSTE24,GNB1L,SART3,CAND2,RASGRP1,RGS14,AP4E1,RABGGTA,PAG1,PIP4K2A,ABCB8,TTC19,LYRM9,OLA1,KYAT1,INPP5E,BAG5,ACAA2,KARS1,DNAJB1,DHODH,RPA1,SNX15,CWF19L1
GSE27241_CTRL_VS_DIGOXIN_TREATED_CD4_TCELL_IN_TH17_POLARIZING_CONDITIONS_UP	AUD	0.00129846	0.00753047	0.863101	15	0.102097	brain	PWAS	c7	0.863101	0.97697061	HSPA4L,NDRG1,EPHX1,CERS4,CPT1A,MYOM2,TTC19,ESYT2,CTSC,STAT6,CD274,ICAM1,KIF21B,RAPH1,SSH2,SLC44A2,EFL1
GSE2770_TGFB_AND_IL4_VS_IL4_TREATED_ACT_CD4_TCELL_48H_DN	AUD	-0.000699393	0.00414448	0.865991	28	0.502605	brain	PWAS	c7	0.865991	0.97697061	ANXA6,IGFBP7,CORO2A,ARPIN,LRPAP1,TBC1D4,AKR7A2,SNTB1,GAS7,HDHD5,AIFM3,TESC,FAM210B,TKT,GPD1L,HDDC3,SLC25A29,RPH3A,TMEM65,ALAD,GSTM4,ADD3,MRI1,SAT2,RAB3D,SUMF2,PEBP1,EPRS1,TBCD
GSE29164_DAY3_VS_DAY7_UNTREATED_MELANOMA_UP	AUD	0.000956061	0.00561086	0.8647	20	0.159129	brain	PWAS	c7	0.8647	0.97697061	NAAA,SNX25,MAN2B2,TRIM2,HTT,GRHPR,EMB,PGS1,CERS4,PEPD,ALCAM,CCDC92,COTL1,ASPH,FBXO2,EPB41,GGPS1,MIX23,PRKCB,RPA1,TPRG1L,PAWR,HIF1AN
GSE30971_WBP7_HET_VS_KO_MACROPHAGE_DN	AUD	-0.00116075	0.0066496	0.861426	17	0.329016	brain	PWAS	c7	0.861426	0.97697061	CLGN,LRIG1,ENPP4,STON2,ADA,CDC42BPA,ATL3,ASAP2,PLGRKT,HEBP2,CPM,GTDC1,CD274,FSD1L,SERPINB1,DNAJB1,PLD1
GSE34515_CD16_NEG_MONOCYTE_VS_DC_DN	AUD	-0.000683505	0.0038881	0.860456	25	0.796362	brain	PWAS	c7	0.860456	0.97697061	ENPP6,ENPP4,AKR7A2,NSUN2,ELP1,GCAT,IFI30,GRAMD2B,NTPCR,PPM1F,UROS,SERPINB8,SLC7A5,SURF1,PTK2B,WARS1,HINT2,TMCC2,CORO1C,ACAA2,RAB5C,CPNE1,MRPL9,CRYL1,DIABLO,EEF1AKMT1,ARL2,CRK
GSE360_L_DONOVANI_VS_M_TUBERCULOSIS_DC_DN	AUD	0.000818851	0.00475651	0.863317	28	0.700092	brain	PWAS	c7	0.863317	0.97697061	MSMO1,CD38,PPID,ACSL1,HSP90B1,MX1,MNDA,GLRX,BLVRA,CD14,VCAN,MPZL1,FSCN1,ANXA2,GART,BBS9,SERPINB8,SEC23IP,BTN3A3,PNP,CASP1,KYAT1,CRAT,TDRD7,CRLF3,IFIT2,PRKCB,SERPINB9,ENDOD1,CUL2,PYGM
GSE39820_TGFBETA3_IL6_VS_TGFBETA3_IL6_IL23A_TREATED_CD4_TCELL_DN	AUD	0.000700108	0.00412517	0.865233	27	0.236752	brain	PWAS	c7	0.865233	0.97697061	MGARP,C12orf73,IFT27,CBR1,CBR3,AKR7A2,BID,PFKM,IDH2,PLCD3,TSFM,PPP2R5A,RUVBL1,COQ5,LRPPRC,UQCR10,STMN4,CASP1,RAB3B,SLC25A12,LYRM4,LMCD1,MIX23,NDUFAF1,SELENBP1,COMTD1,MRPS31,RTCA
GSE3982_MEMORY_CD4_TCELL_VS_TH1_DN	AUD	-0.000625529	0.00366738	0.864565	27	0.280153	brain	PWAS	c7	0.864565	0.97697061	SLC25A32,COMT,GGCT,GARS1,ANXA3,CD200,GGH,MCUR1,SDC4,MYH10,ARL3,MTHFD1,SCO2,CALU,ALDH3A2,CSE1L,SLC7A5,RDX,QPRT,TMEM70,AKR1B1,WARS1,ACOT7,IDH3A,FAH,RRM1,PPIF,SERPINB1,NASP,TPI1
GSE411_WT_VS_SOCS3_KO_MACROPHAGE_IL6_STIM_100MIN_DN	AUD	-0.000613202	0.00353683	0.862356	31	0.0915243	brain	PWAS	c7	0.862356	0.97697061	PDK2,SLC14A1,PDE2A,AMPD3,ADD1,MOGS,CPT2,AKAP12,CAST,SDC4,STING1,EPHX1,GDPGP1,STARD5,PRDX5,LYRM9,OPA1,MAPK3,KYAT1,CNN3,PNPT1,TIMM21,SLC44A2,TNS3,ULK3,VWA7,CNPY2,NDUFAF1
GSE42021_CD24HI_VS_CD24INT_TCONV_THYMUS_DN	AUD	-0.000615516	0.00361599	0.864837	27	0.546192	brain	PWAS	c7	0.864837	0.97697061	BAALC,DGKQ,APOL2,CBR3,PPA1,CAND2,PLSCR1,PHLDA3,IFI30,GNAZ,CADPS,TRPM3,GUK1,TENM4,WARS1,ECI2,AK4,USP15,PSMB9,ICAM1,CFH,LGALS8,SLC25A22,MYH14,DOCK4,FAS,ASRGL1
GSE43260_BTLA_POS_VS_NEG_INTRATUMORAL_CD8_TCELL_UP	AUD	-0.000641937	0.00378518	0.865331	30	0.164318	brain	PWAS	c7	0.865331	0.97697061	HEXA,HSP90B1,TBC1D1,ADCY9,STK10,TBC1D9B,GNPDA1,HDDC2,ITGB2,SEC23A,ANXA2,CES1,CALU,ATG4B,GPNMB,GUK1,HRAS,S100A4,POR,TSPO,TMED5,FBP1,PGM3,PITPNB,FNDC3A,FAH,PDIA3,GFPT1,PPIF,HTATIP2,PDIA4,LYZ,GSTP1,P4HB,MYDGF,NQO1
GSE43955_10H_VS_60H_ACT_CD4_TCELL_UP	AUD	0.000566546	0.00334638	0.86556	42	0.56738	brain	PWAS	c7	0.86556	0.97697061	ELP3,ANXA5,NANS,ETFB,MOGS,ALDH9A1,HARS1,LARS1,ISYNA1,ISOC1,AMACR,RABGGTA,EPHX1,GMPPB,GRWD1,ALDH2,NAGK,PPP2R5A,RUVBL1,CRYZ,LSS,SHD,DCC,LY6H,RPA2,GALM,RTN1,DPP3,SNX1,GLB1,DNAJB1,DHODH,DDAH2,PRDX1,GFER,COMTD1,HLA-DRB1
GSE9988_ANTI_TREM1_VS_ANTI_TREM1_AND_LPS_MONOCYTE_DN	AUD	-0.00153974	0.00879371	0.861004	10	0.995687	brain	PWAS	c7	0.861004	0.97697061	SYNPO2,ACSL1,RAPGEF2,PPM1K,SOD2,RCSD1,RIPK2,SDC4,ZC3HAV1,PSMD5,TPD52,ANO5,CD274,C11orf96,ICAM1,SESTD1,F3,EHD1
GOBP_ASPARTATE_FAMILY_AMINO_ACID_METABOLIC_PROCESS	AUD	-0.000531423	0.00317252	0.86697	27	0.122045	brain	PWAS	c5	0.86697	0.977394594	ENOPH1,ADSS2,MTRR,ASNS,GCAT,BHMT,MTHFD1,SLC25A13,GOT2,MSRA,RIDA,MTHFR,MRI1,ADI1,MTAP,ASS1,APIP,CRYM,SLC25A12,NIT2,ASRGL1,PHGDH,ASPA
GOBP_CELLULAR_RESPONSE_TO_BIOTIC_STIMULUS	AUD	-0.000886656	0.00529432	0.866998	21	0.916369	brain	PWAS	c5	0.866998	0.977394594	WFS1,LBP,ZMPSTE24,PDCD4,MIF,PRKCA,TIGAR,CD14,RIPK2,BCR,SIRPA,SHPK,SLC7A5,MAPK3,LYN,TSPO,CASP1,CDA,EPHB2,CD274,ASS1,PDE4B,CD55,CAPN2,PLSCR4,GSTP1,GFER
GSE14415_NATURAL_TREG_VS_FOXP3_KO_NATURAL_TREG_DN	AUD	0.0010933	0.00652345	0.866901	15	0.314058	brain	PWAS	c7	0.866901	0.977394594	FAM120B,CLGN,ALDH1A3,BDH2,AKT3,PDCD4,PLSCR1,MBLAC2,BORCS7,DOCK7,SLC22A23,FPGT,OGFOD2,NKIRAS1,ZC2HC1A,CASP1,PGM2L1,ATP8A2,PITPNC1,PEBP1,TPPP3,FAIM
GSE35543_IN_VIVO_NTREG_VS_CONVERTED_EX_ITREG_DN	AUD	-0.00104878	0.00627687	0.867302	14	0.298755	brain	PWAS	c7	0.867302	0.97756024	EIF2A,PHYHIP,RLBP1,CDH6,NECAB1,NUAK1,LPCAT2,ASAP2,MTRF1L,SULT4A1,DDAH1,SCG2,POMGNT2,SESTD1,CYBRD1,LMCD1
GSE360_CTRL_VS_M_TUBERCULOSIS_DC_DN	AUD	-0.000904239	0.00542476	0.867616	26	0.770507	brain	PWAS	c7	0.867616	0.977737097	CD38,ACSL1,LBP,NDRG1,SLC2A5,WIPI1,RASGRP1,VCAN,ADA,FSCN1,SIK3,TYMP,TOM1,TSFM,TXN,PTK2B,LYN,VAMP5,WARS1,CASP1,AK4,LDHA,CRLF3,ICAM1,IFIT2,MANF,WBP2,GNA12,DNAJB1,AGRN
GSE5099_UNSTIM_VS_MCSF_TREATED_MONOCYTE_DAY7_DN	AUD	-0.00095617	0.00574778	0.867878	22	0.45053	brain	PWAS	c7	0.867878	0.977855299	GM2A,HEXA,TBC1D4,USP14,PPFIA4,CD14,IFI30,AHSG,TAX1BP3,SARM1,ABHD12,S100B,LY6H,LDHD,PLEC,AMPD2,ADO,C9orf64,FKBP1A,MERTK,SNX32,TNS3,PLIN4,TPRG1L,GAA,HLA-DRB1
GSE5099_UNSTIM_VS_MCSF_TREATED_MONOCYTE_DAY7_UP	AUD	-0.000645665	0.00388904	0.86814	28	0.247077	brain	PWAS	c7	0.86814	0.977973459	HSPA4L,RRM2B,RMDN3,ALDH18A1,PCMT1,WASHC4,NUDT12,NDUFB9,POGLUT3,MTHFD1,PPP2R5C,SHMT1,APPL1,CDC37L1,CTBS,SURF1,RDX,RELCH,OLA1,CMPK1,PNP,ECI2,CEP41,SFXN4,TPP2,FMNL2,LRRC40,NASP,MMUT
GSE11961_FOLLICULAR_BCELL_VS_MEMORY_BCELL_DAY40_DN	AUD	0.0009475	0.00571817	0.868393	18	0.0923219	brain	PWAS	c7	0.868393	0.978081439	PLCG1,MXRA7,PPP2R2A,PRKN,AMPD3,GLRX3,CNRIP1,PHLDA3,FER,ARHGAP44,CERS4,TNKS1BP1,EPDR1,GSTM1,HIBCH,THSD7A,LCLAT1,AAK1,BRSK1,PLD2
ATM_DN.V1_UP	AUD	0.00133355	0.00813731	0.869825	15	0.254024	brain	PWAS	c6	0.869825	0.978109125	ABCA8,RGS12,F13A1,H6PD,N6AMT1,NUMB,LHPP,ME3,SLC7A5,SARDH,NDRG4,CHGB,PTK2B,DYSF
GOBP_CELLULAR_SENESCENCE	AUD	0.00106522	0.00653836	0.870583	12	0.863464	brain	PWAS	c5	0.870583	0.978109125	MAPK10,ZMPSTE24,AKT3,MIF,EEF1E1,MAP2K1,NUAK1,NEK4,PRKCD,OPA1,HRAS,PNPT1,ULK3,PAWR,HLA-G
GOBP_MONOSACCHARIDE_CATABOLIC_PROCESS	AUD	0.000992919	0.00608913	0.870468	12	0.289232	brain	PWAS	c5	0.870468	0.978109125	GALT,XYLB,TIGAR,PGAM2,PFKP,PFKM,PFKL,GALM,SLC25A12,GALK1,GLB1,NUDT5,TPI1
GOBP_POSITIVE_REGULATION_OF_IMMUNE_EFFECTOR_PROCESS	AUD	0.000884222	0.0054016	0.86997	18	0.316017	brain	PWAS	c5	0.86997	0.978109125	LBP,STX7,AP1G1,MIF,APPL2,RASGRP1,FER,RIPK2,PVR,ITGB2,SLC7A5,STAT6,LYN,EPHB2,CD55,PANX1,P2RX7,HLA-B,STX4,ITGAM,DHX36,HLA-G,HLA-A,HLA-DRB1
GOBP_REGULATION_OF_REACTIVE_OXYGEN_SPECIES_METABOLIC_PROCESS	AUD	-0.000853312	0.00522878	0.870365	19	0.114829	brain	PWAS	c5	0.870365	0.978109125	PARL,CLCN3,CRYAB,CBR1,PRKN,TRAP1,SIRT5,TIGAR,SOD2,BCR,DHRS4,ITGB2,PRKCD,AKR1C1,AKR1C3,PON3,PTK2B,TSPO,EIF6,GSTP1,AGT,DCXR,BNIP3,ITGAM,HP,COQ7
GOBP_RNA_LOCALIZATION	AUD	0.00156622	0.00960409	0.870456	11	0.112603	brain	PWAS	c5	0.870456	0.978109125	NUP93,NSUN2,TST,STAU1,RUVBL1,LRPPRC,RFTN1,NUP210,PNPT1,SIDT1,SMG6,UPF2,UPF3A,DHX36
GSE11924_TFH_VS_TH2_CD4_TCELL_UP	AUD	0.000688943	0.00417975	0.869079	24	0.245337	brain	PWAS	c7	0.869079	0.978109125	MYH9,FHIP2B,PDCD4,NNT,HOMER1,STING1,UNC45A,TRPV2,ATE1,PLGRKT,AKR1B1,NAPRT,SYNJ2,SCRIB,OPA3,DEPDC5,PPOX,PACS1,YEATS4,FAS,HLA-B,GLS2,UPF2
GSE13485_CTRL_VS_DAY3_YF17D_VACCINE_PBMC_DN	AUD	0.000843546	0.0051832	0.870718	23	0.654564	brain	PWAS	c7	0.870718	0.978109125	IGFBP7,IMMT,DNAJC13,MX1,AKR7A2,PLSCR1,TOR1B,BLVRA,DECR1,FGD4,MTHFD1,SCO2,VIPAS39,PMM2,SAMD4A,MEGF9,RIOX2,MYOF,FBXO6,BPHL,CNDP2,OAS1,ADAR,IFIT2,FMNL2,RPE,TNS3
GSE14000_UNSTIM_VS_16H_LPS_DC_TRANSLATED_RNA_DN	AUD	0.000961051	0.00583839	0.869252	19	0.866545	brain	PWAS	c7	0.869252	0.978109125	CD38,AKT3,NUB1,MX1,GGH,RAB23,TOR1B,SOD2,EPDR1,GMPR,WARS1,TBC1D13,CD274,INPP5E,FSD1L,PDE4B,RAB29,IFIT2,IFIT5,NT5C3A
GSE21063_CTRL_VS_ANTI_IGM_STIM_BCELL_16H_UP	AUD	0.000693954	0.00423637	0.869882	21	0.883058	brain	PWAS	c7	0.869882	0.978109125	C1QBP,CCDC85A,EMC1,TXNDC5,BHMT,IFI30,CD2AP,HDDC2,PCK2,GFRA1,RBBP9,IDH2,SGIP1,SLC7A5,ERO1A,BBOX1,AKR1B1,MIPEP,HYI,KYAT3,HMGCL,SERPINB1,ABHD11,ASRGL1,PPP1R14C,TPI1
GSE21927_SPLENIC_C26GM_TUMOROUS_VS_BONE_MARROW_MONOCYTES_DN	AUD	0.000727969	0.00447328	0.870725	26	0.176586	brain	PWAS	c7	0.870725	0.978109125	NAAA,TMA16,PALD1,GLRX5,ALDH18A1,AKR7A2,CCDC6,TMEM230,MKRN2,LSP1,HINT1,GDE1,DUSP3,DOCK7,ANXA2,PDLIM2,LHPP,NENF,RAP2A,PREP,LRPPRC,LRRC57,NMRK1,FXN,POMGNT2,BCS1L,TIMM13,PPIF,CYBC1,EPRS1
GSE360_T_GONDII_VS_B_MALAYI_LOW_DOSE_MAC_DN	AUD	-0.000561121	0.0034496	0.870784	35	0.62276	brain	PWAS	c7	0.870784	0.978109125	GAK,PLEKHM2,CYB5R1,GAS7,STK10,ARSB,ADA,ATOX1,HDDC2,RABGGTA,PIP4K2A,PRKCD,ITPA,SAMD4A,RNH1,IDH1,PTK2B,VAMP5,UBE3C,NAP1L4,PTPA,BAG5,SLK,PDE1A,FLOT2,PDIA4,PSMD9,TBCD,RTCA,PYGM
GSE36826_WT_VS_IL1R_KO_SKIN_DN	AUD	-0.00130441	0.00795111	0.869689	14	0.669431	brain	PWAS	c7	0.869689	0.978109125	SLC7A11,ADSS2,DIAPH1,VCAN,PFKP,HCLS1,PPM1F,STARD5,GCLC,AARS1,ALCAM,COTL1,RFTN1,QPCT,PNP,PACSIN2,LDHA,EIF6,TMEM43,DGKA
GSE40685_TREG_VS_FOXP3_KO_TREG_PRECURSOR_DN	AUD	-0.00105364	0.00648494	0.870932	17	0.697126	brain	PWAS	c7	0.870932	0.978109125	CD38,PNKD,NUB1,GLRX,GIMAP4,BTN2A2,FBXO6,CASP1,ME1,CRLF3,IFIT2,KARS1,ANKRD29,SLC25A19,PAK1,CRK
GSE43863_NAIVE_VS_MEMORY_TFH_CD4_TCELL_D150_LCMV_DN	AUD	-0.0007218	0.00438287	0.869191	26	0.271691	brain	PWAS	c7	0.869191	0.978109125	TMA16,SLC25A32,PPAT,ALG2,MTRR,LARS1,HOMER1,PITRM1,NOP9,ACTN1,UMPS,GRWD1,SLC39A6,SLC16A1,RUVBL1,ERO1A,PREP,CTPS1,RCN1,TIMM44,IDH3A,SLC5A6,DDX18,THOP1,GSPT1,SERPINB9,FTSJ3,PLXND1,NUDT5,SLC7A6
GSE5589_LPS_AND_IL10_VS_LPS_AND_IL6_STIM_IL6_KO_MACROPHAGE_45MIN_DN	AUD	-0.000513555	0.00310627	0.868686	39	0.060171	brain	PWAS	c7	0.868686	0.978109125	MAN2B2,CAT,DOCK5,ISCU,ECH1,ETFB,GLRX5,NDUFA6,ALDH9A1,TMEM245,HSD17B4,HEBP1,ACTN1,TKT,PRKAR2A,NME2,DGLUCY,DENND4C,ALDH16A1,SAMD4A,SH3BGRL2,ABHD12,MGST1,IQSEC1,ECI2,CD82,ANO6,RAB29,PGM2L1,APRT,ACAA2,MERTK,RAPH1,HNMT,SEPTIN9,GNA12,GPX4,ASPA,SORD,SULT1A1
GSE45365_NK_CELL_VS_BCELL_MCMV_INFECTION_DN	AUD	0.000787989	0.0048624	0.871261	24	0.307054	brain	PWAS	c7	0.871261	0.978302086	ANXA6,SLC25A32,AKT3,PTPN1,VAMP1,RAB8B,GGH,LSP1,MCC,HARS1,LPCAT1,DCAF6,TOMM34,SDC4,AFDN,ALDH2,KIFBP,RALY,TXN,DAAM1,PTK2B,XPNPEP1,TBC1D13,GTDC1,TDRD7,PITPNB,MAP4,DLD,TMCC2,ADAR,FAS
GOMF_ATP_HYDROLYSIS_ACTIVITY	AUD	-0.000793873	0.00490637	0.87146	29	0.122333	brain	PWAS	c5	0.87146	0.978349033	ATP8A1,HSP90B1,TRAP1,ATP2B4,TOR1B,TOR1A,KIF3A,CCT6B,NTPCR,ATP13A2,LONP1,RUVBL1,VWA8,PEX6,OLA1,ATP13A1,DDX5,CHD1L,KIF21B,ATAD1,KATNAL1,BCS1L,DDX18,ALPL,RECQL,ABCD3,HSPA1L,VPS4A,DHX36,NSF
GSE17322_CD103_POS_VS_CD11B_HIGH_LUNG_DC_DN	AUD	0.00055401	0.00343557	0.871891	34	0.0890897	brain	PWAS	c7	0.871891	0.978656372	PARL,TBC1D1,LIAS,TBRG4,GLRX5,MIF,COQ9,TARS1,HDHD5,MPRIP,GART,TECPR1,COQ5,SAMM50,SARDH,UQCR10,COQ3,MDH2,VAMP5,DNAJC11,UBE3C,C19orf53,FBP1,SFXN4,FAM234A,CARS2,SLC25A12,LYRM4,TOMM70,FAIM2,ALKBH7,EPRS1,ERLIN1,FAF1,TPI1
GSE7568_IL4_VS_IL4_AND_DEXAMETHASONE_TREATED_MACROPHAGE_DN	AUD	0.00100389	0.00623605	0.872108	17	0.403353	brain	PWAS	c7	0.872108	0.978723439	MGST2,ATP8A1,HSD17B11,TRIM2,SLC14A1,PDE2A,MCCC1,EXOC6B,DGUOK,TTC19,CDC37L1,ERICH5,DIP2B,SYNJ1,CNTN2,TRMT61B,NUDT16,PITPNC1
GOBP_TOLL_LIKE_RECEPTOR_SIGNALING_PATHWAY	AUD	-0.00142992	0.00891038	0.872505	10	0.509624	brain	PWAS	c5	0.872505	0.978836185	LBP,APPL2,CD14,RIPK2,APPL1,TRAF3,SARM1,LYN,RFTN1,WDFY1,OAS1,RTN4,FLOT2
GSE7568_CTRL_VS_24H_TGFB_TREATED_MACROPHAGES_WITH_IL4_AND_DEXAMETHASONE_UP	AUD	-0.000778648	0.00485278	0.872523	24	0.093514	brain	PWAS	c7	0.872523	0.978836185	PARL,ATP8A1,ADCY9,HLCS,CNRIP1,RAB23,ITGB2,FPGT,PBLD,PFKM,HOOK1,KALRN,FLNB,ECI1,ATP13A2,TECPR1,RAP2A,PLPP6,EFR3A,TFAM,TPD52,DDX5,MECR,MB21D2,PAK1,DPH1,STX4,CCDC90B,GLUD1,AP2A2
GOBP_CHAPERONE_MEDIATED_PROTEIN_FOLDING	AUD	-0.00111036	0.00700334	0.874026	16	0.461978	brain	PWAS	c5	0.874026	0.979122802	PPID,GAK,TRAP1,TOR1B,TOR1A,UNC45A,ERO1A,CHORDC1,FKBP1A,FKBP5,DNAJB4,PDIA4,DNAJB1,HSPA1L
GSE10325_CD4_TCELL_VS_MYELOID_UP	AUD	-0.000862118	0.00542782	0.8738	22	0.163095	brain	PWAS	c7	0.8738	0.979122802	PLCG1,AKT3,SYNE1,TBC1D4,LRIG1,PBXIP1,PRKCA,AMZ2,FAM171A1,BCR,RUVBL1,REXO2,BAG3,RPA2,PLEKHB1,LANCL1,ITGA6,C12orf29,SIRPG,DOCK9,DNAJB1,BDH1,BLMH,DGKA
GSE11961_MEMORY_BCELL_DAY7_VS_PLASMA_CELL_DAY7_UP	AUD	-0.000605979	0.00381123	0.87367	34	0.704727	brain	PWAS	c7	0.87367	0.979122802	ACSL1,WFS1,SORCS2,PLEKHA2,MMAA,TBC1D1,CAT,APIP,HEXB,PPM1K,CORO7,MTRR,NNT,PFAS,CD2AP,FLCN,GFRA1,PRKCD,CES1,HMGCLL1,CISD1,LDHD,TDRD7,GCA,RTN4,HAAO,ITPR1,CAPN5,PANK4,SELENBP1,ERLIN1
GSE12003_4D_VS_8D_CULTURE_BM_PROGENITOR_UP	AUD	-0.000801967	0.00503929	0.873556	25	0.547306	brain	PWAS	c7	0.873556	0.979122802	WFS1,EEF1E1,CZIB,SBF2,CDC42BPA,VPS33B,PFKL,NUDC,SLC25A29,CPNE4,ATP23,POR,LYN,CD274,NIPSNAP3A,BOLA1,DUSP23,SLC25A22,ANXA4,MERTK,SND1,DOCK4,PEAK1,GAA,HPCAL4,SMIM12
GSE15930_NAIVE_VS_24H_IN_VITRO_STIM_INFAB_CD8_TCELL_DN	AUD	0.000610301	0.00382922	0.873369	32	0.262956	brain	PWAS	c7	0.873369	0.979122802	MSMO1,ENOPH1,COMT,DCK,PPA1,CD200,ALDH18A1,MOGS,HMBS,LMNB1,SOD2,DECR1,IFI30,GCSH,SPR,TIMM9,COQ5,PREP,HRAS,RIOX2,CTPS1,CISD1,LGALS3,OLA1,XPNPEP1,ACOT7,RRM1,HDHD2,TAMM41,CARM1,GALK1,RCN2,SERPINB9,PSPH,PDIA4,ABCD3,CNPY2,GFM1,TPD52L2,ARL2,TPI1
GSE17721_LPS_VS_CPG_16H_BMDC_DN	AUD	0.000690632	0.00432275	0.873065	26	0.240666	brain	PWAS	c7	0.873065	0.979122802	SPARCL1,GRHPR,PTGR1,NUDCD3,ALDH7A1,DUSP3,MICAL1,PITRM1,PLGRKT,LGALS3,CACNA2D1,GRK5,NDUFAF7,SCRIB,ADD3,NUP210,DPP7,MYO1B,SLK,ATG7,SLC27A2,WBP2,TFG,MMUT,SLC9A3R2,AP2A2
GSE21927_BALBC_VS_C57BL6_MONOCYTE_SPLEEN_DN	AUD	0.000628955	0.00396736	0.874037	21	0.389111	brain	PWAS	c7	0.874037	0.979122802	TARS3,SART3,LACTB,PLXNA1,AFDN,UMPS,GART,TAX1BP3,LYRM9,NARS2,LMAN1,IDH1,MESD,NFU1,GSPT1,NQO2,NDUFAF1,DHX36,CTSH
GSE28237_FOLLICULAR_VS_EARLY_GC_BCELL_DN	AUD	-0.000619742	0.0038936	0.873535	32	0.927732	brain	PWAS	c7	0.873535	0.979122802	ENOPH1,ARVCF,ADSS2,PGM2,CORO7,NUDT2,PTGR1,CRELD2,ISYNA1,CPNE2,DHRS1,SHMT1,ATP1B3,NMT1,NUDC,AARS1,AK3,RUVBL1,SAMM50,CAP2,SUCLG2,CDA,PSAT1,RBMXL1,HDGF,PSPH,ECHDC1,GLOD4,OPLAH
GOBP_REGULATION_OF_ERBB_SIGNALING_PATHWAY	AUD	-0.0017071	0.0108123	0.874548	11	0.465417	brain	PWAS	c5	0.874548	0.979166532	CDH13,FER,DUSP3,RAB7A,PSEN1,EGFR,SNX6,RTN4,CCDC88A,RALB,NEU3,AGT,HIP1R
GSE17721_LPS_VS_POLYIC_2H_BMDC_DN	AUD	-0.000672383	0.00425413	0.874414	27	0.275439	brain	PWAS	c7	0.874414	0.979166532	TMEM51,MLYCD,DNAJC30,NUDT2,CCDC6,ARMC10,MICAL1,MTMR10,ATP13A2,GSTZ1,DENND4C,FAM118B,PSMD5,ARHGEF25,GOT2,C19orf53,NUDT3,PISD,SNX6,PNPT1,NIT1,ALKBH4,FGGY,PLD1,FAF1
GSE20727_CTRL_VS_DNFB_ALLERGEN_TREATED_DC_DN	AUD	-0.000759548	0.00481064	0.874544	21	0.132295	brain	PWAS	c7	0.874544	0.979166532	EIF2A,MLYCD,ACAA1,THG1L,HSD17B4,BCR,SRPRB,PRDX5,UROS,EPS8L2,PPTC7,GRK5,ASAH1,PGM1,SAT2,PDIA3,VAT1,ACADVL,CRYL1,SNX15
GOBP_LEUKOCYTE_PROLIFERATION	AUD	0.000630144	0.00400513	0.874982	31	0.233944	brain	PWAS	c5	0.874982	0.979476253	CD38,MIF,MNDA,RASGRP1,BID,RIPK2,ADA,SDC4,PRKCD,GPNMB,CTPS1,STAT6,LGALS3,MAPK3,LYN,BTN2A2,SCRIB,PNP,EPHB2,CD274,CD55,TYK2,CD151,DLG1,NCK1,GSTP1,ACE,P2RX7,CNN2,PAWR,HLA-G,HLA-A,HLA-DRB1
GOBP_CARBOXYLIC_ACID_TRANSPORT	AUD	0.000637741	0.0041243	0.877113	33	0.336852	brain	PWAS	c5	0.877113	0.979713217	SLC7A11,SLC1A1,SLC25A32,SLC16A7,SLC6A11,ABCG2,ARL6IP5,SLC6A7,MIF,SLC7A2,SLC7A8,EMB,SFXN5,PSEN1,SLC25A29,AKR1C1,CES1,SFXN3,SLC16A1,ABAT,SLC25A13,SLC7A5,SLC1A4,SLC17A6,LRRC8A,LRRC8C,SLC6A17,SLC25A22,SLC5A6,SLC25A12,AGT,GIPC1,ACE,P2RX7,ABCD3,SLC13A5,SLC7A6,SLC25A15
GOBP_MITOTIC_NUCLEAR_DIVISION	AUD	0.00118568	0.00767073	0.877159	15	0.786058	brain	PWAS	c5	0.877159	0.979713217	CHMP7,NPM2,CLASP1,CHMP4A,TOM1L2,NUDC,CHMP1A,CUL9,DIS3L2,RMDN1,UBXN2B,LCMT1,NUMA1,CHMP3,EML4,CLASP2,MAPRE1,PDCD6IP,SMPD3,VPS4A
GOBP_RESPIRATORY_ELECTRON_TRANSPORT_CHAIN	AUD	0.000808122	0.00518323	0.876103	23	0.794454	brain	PWAS	c5	0.876103	0.979713217	ETFDH,NDUFV3,ISCU,ETFB,NDUFA6,COA6,COQ9,BID,SDHA,SOD2,NDUFB9,SCO2,DGUOK,SLC25A13,UQCR10,DLD,SLC25A22,SLC25A12,CHCHD2,COX15,NDUFAF1,ETFA,PLEC
GOMF_STEROID_BINDING	AUD	-0.00180349	0.007754	0.816081	11	0.00930368	brain	PWAS	c5	0.877159361	0.979713217	ANXA6,GC,SCP2,OSBP2,OSBPL11,STARD5,OSBPL8,TSPO,SIDT1,OSBPL2,ERLIN1
GSE11961_MEMORY_BCELL_DAY7_VS_MEMORY_BCELL_DAY40_UP	AUD	-0.000552208	0.00356027	0.87674	29	0.561415	brain	PWAS	c7	0.87674	0.979713217	ATP8A1,EIF2A,TBCA,SYNE1,NUP93,ENPP4,ARHGAP21,PPFIBP1,CCDC6,CYB5R1,SH3PXD2B,GRAMD2B,RIMOC1,PFKP,RWDD1,CENPV,PLPP6,RNH1,MYOF,GRK5,MIPEP,QPCT,KHK,PSAT1,GALC,L2HGDH,CSDC2,RTN4,FMNL2,NIT2,STXBP5
GSE12392_CD8A_POS_VS_NEG_SPLEEN_DC_UP	AUD	-0.000430945	0.00278984	0.87724	54	0.378764	brain	PWAS	c7	0.87724	0.979713217	MSMO1,CD38,TXNRD1,AGL,CASP9,RASGRF1,CD200,DDT,GALT,PTGR1,SLC7A2,PLEKHA1,TRIM25,SRA1,MOCS2,PRKCD,PPP3CC,GSTZ1,PRDX5,ERO1A,LGALS3,PDE1C,PON3,CAPG,SERAC1,ESD,FBXO6,SCG2,IDNK,ASS1,PITPNB,PGM1,FNDC3A,RASAL1,DLD,CDK18,MVD,APRT,ANXA4,TAMM41,HTATIP2,CACNB3,TXNDC17,GPX4,PRDX1,NQO1,NDUFAF1,NPEPPS,GLOD4,STX4
GSE16385_UNTREATED_VS_12H_IL4_TREATED_MACROPHAGE_UP	AUD	-0.000794554	0.00512545	0.876805	21	0.273795	brain	PWAS	c7	0.876805	0.979713217	CORO7,PGD,PRKCA,ATP2B4,OSCP1,LGALS1,BCR,BAIAP3,AK5,ACOT1,PDXK,PLCB1,TOM1,MYOM2,SFXN3,HEBP2,S100A4,CAB39L,SSH1,CCDC88A,SLC44A2,STK24,PHGDH,NXN
GSE21380_NON_TFH_VS_GERMINAL_CENTER_TFH_CD4_TCELL_DN	AUD	0.000895085	0.00576673	0.876652	23	0.209428	brain	PWAS	c7	0.876652	0.979713217	PPA2,STX7,VWA5A,NADK2,EPB41L2,PLCB1,MADD,FUCA2,SEC23IP,USP15,SCCPDH,STXBP6,MAP4,PANX1,CCDC88A,ITPR1,TERF2IP,SLC33A1,STX4,PREX1,DHX36
GSE22589_HEALTHY_VS_SIV_INFECTED_DC_UP	AUD	0.00100166	0.00646091	0.876795	14	0.286791	brain	PWAS	c7	0.876795	0.979713217	NANS,RABEP1,PNKD,RGS14,DBNL,PICK1,ELAC2,LLGL1,TMEM160,RPL13,AARS1,STAT6,PTK2B,VAMP5,PPP1R16A,HYI,SSH1,BOLA1,TIMM13,DNAJB1
GSE22611_UNSTIM_VS_2H_MDP_STIM_MUTANT_NOD2_TRANSDUCED_HEK293T_CELL_DN	AUD	-0.000941341	0.00607684	0.876895	25	0.791047	brain	PWAS	c7	0.876895	0.979713217	HADH,GAK,RELL1,DDHD1,RARS1,LPCAT1,AS3MT,EIF2AK4,SEC23B,DCAKD,AGPAT3,RUVBL1,VPS13C,SEC23IP,CAPG,SNX6,FKBP1A,SYNJ1,ANO6,TPP2,PRKCB,GNA12,GLO1,SNX27,CRYL1,NSF
GSE27786_LSK_VS_NKTCELL_UP	AUD	-0.000521976	0.00332875	0.875396	40	0.984346	brain	PWAS	c7	0.875396	0.979713217	MCTP1,GUF1,TGM2,PPA2,PAICS,BDH2,ACADM,HSD17B12,FDPS,MIF,NUDT2,NSUN2,NUDCD2,COQ6,NDUFAF2,DGKG,HRG,GRWD1,NUDC,PLXNB2,ATP13A2,SLC25A13,CUL9,MYOF,OSBPL8,MSRA,TPD52,CAPG,SUCLG2,PNP,KYAT3,SLK,MESD,C12orf29,DNAJB4,ABCD3,LXN,EPRS1,GLOD4
GSE36888_UNTREATED_VS_IL2_TREATED_STAT5_AB_KNOCKIN_TCELL_6H_DN	AUD	0.000469536	0.00302785	0.876764	53	0.786917	brain	PWAS	c7	0.876764	0.979713217	GUF1,TMA16,ACOX3,GGCT,CBR1,PGM2,LIAS,UCHL3,RMDN3,GLRX3,EEF1E1,LSP1,NUDCD2,CANX,NUDT12,SRPRB,GATD3,ALDH3A2,ME3,NUDT19,EFR3A,SLC25A13,FUCA2,S100A1,MYOF,TMEM70,ASPH,GALM,MTPAP,ME1,TIMM21,FDX2,RAPH1,PTPMT1,RPE,CHCHD2,NIPSNAP2,ECHDC1,PRDX1,GFM1,CD109,GLUD1,BLOC1S2,FAIM
GSE7568_CTRL_VS_3H_TGFB_TREATED_MACROPHAGES_WITH_IL4_AND_DEXAMETHASONE_DN	AUD	-0.000876187	0.00563247	0.87638	21	0.0941835	brain	PWAS	c7	0.87638	0.979713217	GCC2,PLCG1,GOLGA3,PPP2R2A,HEXB,MACF1,WDSUB1,RAB23,SLC25A27,PLXNA1,PRKAR2B,SIK3,TECPR1,AKAP10,STAU1,C2CD2,PANK2,ROCK2,PDE4B,CORO1C,RTN4
GOBP_EAR_DEVELOPMENT	AUD	0.00104223	0.00675809	0.877436	15	0.0109809	brain	PWAS	c5	0.877436	0.979756309	ALDH1A3,IFT27,GSDME,LRIG1,SDC4,BCR,PLS1,ATG4B,MAPK3,SCRIB,EPHB2,ADAM10,MYO6,ATP8A2,HPCA
GSE32986_CURDLAN_LOWDOSE_VS_GMCSF_AND_CURDLAN_LOWDOSE_STIM_DC_UP	AUD	0.000510982	0.00331813	0.877612	32	0.467686	brain	PWAS	c7	0.877612	0.979777056	SYNPO2,SENP8,TMEM51,MFSD11,WDSUB1,NMRAL1,PGD,SDHA,BLVRA,MTMR10,ACOT2,PDXK,CPT1A,ALDH2,TOM1,LRP4,DEPTOR,BPHL,CAB39L,SQOR,MAN2C1,HACL1,HTATIP2,CLASP2,P2RX7,GPX4,ECHS1
ESC_J1_UP_EARLY.V1_UP	AUD	0.000793069	0.0051663	0.877998	21	0.0451951	brain	PWAS	c6	0.877998	0.979884516	NAAA,NDRG1,CORO2A,AMPH,NAGA,HOMER1,GDE1,KANK3,TYMP,ADSS1,SCRN3,DHRS7,GPT,DPP7,CD82,DMAC2L,PLPP3,MOCS1,TEX264,LMBRD1,ACSS1,CACNB3
GSE10422_WT_VS_BAFF_TRANSGENIC_LN_BCELL_DN	AUD	-0.000907704	0.00592972	0.878338	16	0.565256	brain	PWAS	c7	0.878338	0.979884516	RELL1,IRAG1,DPY19L1,BAIAP3,SIRPA,ACYP1,GIMAP4,CPM,MDH2,CAPG,CCS,KATNAL1,CTSZ
GSE17721_POLYIC_VS_GARDIQUIMOD_2H_BMDC_DN	AUD	0.0006413	0.00418918	0.878331	25	0.599365	brain	PWAS	c7	0.878331	0.979884516	CD38,ANXA6,MGARP,OXR1,SRXN1,AMPD3,DDHD1,NUP93,ABHD10,AP1G1,PLCD1,OXSR1,TPBG,ABLIM1,CDH6,CARMIL1,PMPCB,PFKM,ACOT1,CENPV,SHD,HRAS,RIOX2,GSTM1,GSTM5,TMED5,IDNK,GNAQ,AP5M1,ICAM1,PITPNC1,CPNE1,HLA-DRB1
GSE360_CTRL_VS_B_MALAYI_LOW_DOSE_MAC_DN	AUD	-0.000763435	0.00498299	0.878234	26	0.0516198	brain	PWAS	c7	0.878234	0.979884516	PAICS,IFT27,TBCA,CAT,PLEKHM2,ETHE1,NDUFA6,CLASP1,RNPEP,HAGH,HINT1,AKAP10,MAPK3,MIPEP,SARS1,MOBP,ADCY3,ASS1,CNN3,RTN4,THOP1,ADSL,GLO1,B3GAT3,DGKA,ETFA
GSE21063_WT_VS_NFATC1_KO_3H_ANTI_IGM_STIM_BCELL_UP	AUD	-0.000554505	0.00363728	0.878832	30	0.19816	brain	PWAS	c7	0.878832	0.979908701	ALDH1A3,NUDT6,VAMP1,ANKRD16,NLRX1,RASGRP1,GLRX,MBLAC2,ATOX1,PRKAR2B,EPHX1,SCRN2,PPP3CC,DGLUCY,GPNMB,SERPINB8,IBA57,PTPRK,SLC20A2,RFTN1,CASP1,BPHL,ASS1,SNX1,ADPRHL1,DGKA,TBCD
GSE29617_DAY3_VS_DAY7_TIV_FLU_VACCINE_PBMC_2008_UP	AUD	0.0011215	0.00735539	0.878814	13	0.511889	brain	PWAS	c7	0.878814	0.979908701	NAAA,TXNRD1,ARL6IP5,GDI2,BID,IQSEC3,SAMD4A,S100A4,MYOF,CTSC,VAMP5,AMPD2,ASAH1,FBP1,IFIT2,FMNL2,GAP43,VCL,GLUD1,TPI1
GSE5455_HEALTHY_VS_TUMOR_BEARING_MOUSE_SPLEEN_MONOCYTE_DN	AUD	0.000835345	0.00546596	0.878535	22	0.507192	brain	PWAS	c7	0.878535	0.979908701	LBP,NDRG1,ADPGK,CORO2A,STX1A,RRAS2,TIGAR,DPY19L1,IDH2,ATP1B3,S100A4,CPM,QPCT,ACTN2,CAPG,LRRC8A,PHYHD1,ADCY3,GLIPR2,ME2,ITGA6,PDK1,HAAO,SIDT1,HID1,GSTO1
GSE17186_NAIVE_VS_CD21HIGH_TRANSITIONAL_BCELL_CORD_BLOOD_DN	AUD	-0.000949143	0.00625814	0.879451	15	0.740325	brain	PWAS	c7	0.879451	0.980100612	LBP,CBR1,MIF,DIAPH1,AKAP12,STK10,LGALS1,TPP1,STING1,PPP3CC,DENND4C,SLC16A1,PPP2R5A,ESYT2,ADI1,IDNK,RAB37,MINDY1,MRM3
GSE17721_CTRL_VS_GARDIQUIMOD_1H_BMDC_UP	AUD	-0.000743932	0.00489444	0.879191	23	0.112056	brain	PWAS	c7	0.879191	0.980100612	GAK,ADH5,PGD,TRIM25,MOCS2,CPNE2,FLCN,PEF1,NAPB,PDLIM2,D2HGDH,AACS,PLGRKT,PSMD5,HEBP2,AKR1B1,SARS1,TBC1D13,DIP2B,EPHB2,DPP7,GCA,RYR2,KIF21B,PCYOX1,PTPMT1,ALKBH4,GLUD1
GSE29164_CD8_TCELL_VS_CD8_TCELL_AND_IL12_TREATED_MELANOMA_DAY3_DN	AUD	0.000750375	0.00495517	0.879634	21	0.376403	brain	PWAS	c7	0.879634	0.980100612	NDRG1,MYH9,ABCG2,ARHGAP21,GGT5,PDLIM4,RGS14,ACTN1,GCSH,GART,SLC7A5,SERAC1,LRRC8A,HSDL2,CNN3,PDE4B,ITGA6,FAS,GLO1,NOLC1,DGKA,ADK,CRK,PLEC
GSE411_UNSTIM_VS_400MIN_IL6_STIM_SOCS3_KO_MACROPHAGE_DN	AUD	-0.000690205	0.0045576	0.879628	28	0.281797	brain	PWAS	c7	0.879628	0.980100612	IMMT,PDE2A,RRM2B,TARS3,DNM3,GNA13,LMNB1,LGALS1,NADK2,NT5C3B,MRPL54,DUSP3,GPD1L,PRDX5,EPN2,CENPV,SLC25A13,PREP,NME7,SLC1A4,FBXO2,AIF1L,SCCPDH,ATAD1,TERF2IP,FAS,GAMT,DDAH2,ASRGL1,NPEPPS
GOBP_GOLGI_ORGANIZATION	AUD	0.00089494	0.00595181	0.880477	25	0.408458	brain	PWAS	c5	0.880477	0.980337898	GCC2,GAK,TANGO2,HTT,SYNE1,PLEKHM2,CORO7,ARHGAP21,CLASP1,MAP2K1,COG7,HOOK1,ATL3,MAP2K2,MYO5A,MAPK3,LMAN1,UBXN2B,SEC23IP,TMED5,STX17,BAG5,EHD3,RAB29,CLASP2
GSE19923_WT_VS_HEB_KO_DP_THYMOCYTE_DN	AUD	-0.000673047	0.00447259	0.880384	30	0.198917	brain	PWAS	c7	0.880384	0.980337898	PARL,ATP8A1,EIF2A,IDUA,NDRG1,HEXA,ADH5,NUP93,GLRX3,PPIH,ALG2,PDLIM4,BLVRA,SOD2,MOCS2,SHMT1,NTPCR,DENND4C,TIMM9,SRSF9,GSN,CTPS1,S100A4,QRSL1,SUCLG2,CRYM,PRDX3,CHMP3,RSU1,SNX1,ITPR1,GALK1,PSPH,DNAJB1,GLO1,SPRYD4,GANAB,DPCD,SLC7A6,COQ7
GSE37301_LYMPHOID_PRIMED_MPP_VS_RAG2_KO_NK_CELL_DN	AUD	0.000936657	0.00621503	0.880206	18	0.65658	brain	PWAS	c7	0.880206	0.980337898	CLGN,DNM3,SEC14L3,MNDA,ACSL6,HINT1,PFAS,MYH10,CDC42BPA,NINJ2,SHPK,CARHSP1,CHGB,PYCR3,EPHB2,TNS3,CAMKK2,MRPS31,TXNL4A
GSE6674_CPG_VS_PL2_3_STIM_BCELL_DN	AUD	0.000809766	0.0053772	0.880297	25	0.419508	brain	PWAS	c7	0.880297	0.980337898	CLCN3,GOPC,GARS1,RNF141,CAND1,ALDH18A1,CYB5R1,RASGRP1,NHLRC2,ASNS,LARS1,AP4E1,MIA2,RWDD1,RAB5A,AGPAT3,SLC39A6,AARS1,SLC7A5,UFL1,MRI1,SEMA4D,FNDC3A,NRDC,PIK3CD,TPP2,TMEM163,SEC24C,EPRS1,GAA
GSE3039_ALPHAALPHA_VS_ALPHABETA_CD8_TCELL_UP	AUD	0.00063278	0.00422521	0.880952	26	0.83873	brain	PWAS	c7	0.880952	0.98051596	LRPAP1,PALD1,TBRG4,NUP93,PTGR1,SH3PXD2B,CD14,IGF2R,SCAMP1,SDC4,GDE1,PFKP,HDDC3,PFKL,ATG4B,GYS1,AARS1,DIP2A,CTPS1,S100A1,LGALS3,FAM221A,ESD,LDHA,SNX1,APRT,LXN,COMTD1,NXN,TPI1
GSE9960_HEALTHY_VS_GRAM_NEG_AND_POS_SEPSIS_PBMC_DN	AUD	0.000705323	0.00470656	0.880875	18	0.431957	brain	PWAS	c7	0.880875	0.98051596	SLC30A9,PGM2,GRAMD2B,ISOC1,VPS36,FPGT,PTGR2,TRUB1,OGFOD2,L3HYPDH,SCRN3,HSCB,RBMXL1,LYRM4,TSPAN2,AVL9,SDHAF4,SLC25A15
GOBP_POSITIVE_REGULATION_OF_LIPID_METABOLIC_PROCESS	AUD	-0.00117562	0.00787813	0.881376	15	0.376565	brain	PWAS	c5	0.881376	0.980812484	MLYCD,SORBS1,FGF1,FABP3,PRKCD,CPT1A,CES1,DAGLB,SIRT3,POR,PTK2B,LYN,CAPN2,FABP1,ABHD6
GOBP_ACTIN_FILAMENT_DEPOLYMERIZATION	AUD	-0.00111456	0.0076433	0.884062	15	0.167507	brain	PWAS	c5	0.884062	0.981245563	ADD1,SWAP70,MICAL3,SCIN,LMOD1,CARMIL1,MICAL1,ADD2,GSN,RDX,TMOD3,ACTN2,CAPG,ADD3,WASHC2C,SPTB,CFL2,CFL1
GOBP_DEOXYRIBONUCLEOTIDE_BIOSYNTHETIC_PROCESS	AUD	-0.00114823	0.00782443	0.88333	10	0.301377	brain	PWAS	c5	0.88333	0.981245563	RRM2B,DCK,AK5,SHMT1,DTYMK,DGUOK,GUK1,DUT,RRM1,ADK
GOBP_PROTEIN_CONTAINING_COMPLEX_DISASSEMBLY	AUD	-0.000628376	0.00431044	0.884095	42	0.202621	brain	PWAS	c5	0.884095	0.981245563	GAK,CHMP7,ZMPSTE24,CAPG,GFM2,ADD1,CLASP1,SWAP70,MICAL3,SCIN,LMOD1,CARMIL1,MAP1S,MICAL1,WIPI2,CHMP4A,UBQLN4,SMCR8,VPS33B,GRWD1,NAPB,NAPA,VIPAS39,ADD2,TECPR1,VTA1,CHMP1A,MTRF1L,GSN,RDX,TMOD3,STMN4,ACTN2,ASPH,ADD3,SH3GL2,WASHC2C,STX17,SPTB,CFL2,SYNJ1,CHMP3,GSPT1,CFL1,CLASP2,IST1,BNIP3,VPS4A,NSF
GOBP_REGULATION_OF_MEMBRANE_POTENTIAL	AUD	-0.000659475	0.00444938	0.882171	38	0.250515	brain	PWAS	c5	0.882171	0.981245563	GABRB1,PPA2,ZMPSTE24,BIN1,PRKN,STX1A,ARL6IP5,PIP5KL1,BID,GLRX,SOD2,GPD1L,PSEN1,ABAT,HEBP2,CACNA2D1,PTK2B,ACTN2,RYR2,TSPO,PANK2,TMEM25,SRI,GNAQ,YWHAH,PRDX3,NRCAM,GRID1,EHD3,DLD,SCN4B,MYH14,DLG1,SLC4A8,CXADR,CACNB3,P2RX7,BNIP3,ATP1B3
GOBP_REGULATION_OF_PROTEIN_UBIQUITINATION	AUD	0.00118499	0.00811976	0.88397	12	0.271898	brain	PWAS	c5	0.88397	0.981245563	RCHY1,WFS1,PRKN,CAMLG,RIPK2,PEF1,PSEN1,GCLC,TSPO,FBXO2,UFL1,BAG5,FKBP1A,LIMK1,DCUN1D2,NXN
GSE12845_IGD_POS_VS_NEG_BLOOD_BCELL_DN	AUD	-0.000483107	0.00330067	0.883632	50	0.334699	brain	PWAS	c7	0.883632	0.981245563	ACSF2,HSP90B1,ANXA5,RETSAT,PPA1,RMDN3,ETHE1,USP14,CORO7,BID,CRELD2,LGALS1,DECR1,ADA,IFI30,PELO,IDH2,ANXA2,PRKCD,PSMG1,MGLL,RUVBL1,DCPS,TXN,GSN,TTC38,YWHAH,HIBCH,EHD3,CAPN2,PLEKHB1,CORO1C,SND1,GSPT1,MANF,LANCL2,PDIA4,FAS,MYDGF,DDAH2,PRDX1,AKR1A1,ATP1B3,NDUFAF1,OSBPL2,FAIM,GYG1
GSE13738_TCR_VS_BYSTANDER_ACTIVATED_CD4_TCELL_UP	AUD	-0.000495822	0.00339416	0.883857	31	0.292394	brain	PWAS	c7	0.883857	0.981245563	CD38,MGST2,ATP8A1,IFT27,CASP9,PPA1,VAMP1,ACADM,CD200,VWA5A,TRIM25,OSBP2,MPZL1,DBN1,DECR1,NT5C2,PTGFRN,HIBADH,CENPV,PPP2R5A,SLC7A5,NME7,KYAT3,C2orf76,LANCL2,SERPINB1,GNA12,SIRPG,COX15,FGGY,TXNDC17,DHTKD1,EFL1
GSE17721_ALL_VS_24H_PAM3CSK4_BMDC_DN	AUD	0.000493604	0.00337845	0.883839	35	0.671427	brain	PWAS	c7	0.883839	0.981245563	MGST2,FAM120B,CBR1,GSDME,DDT,GSTT2,SCP2,HLCS,WIPI1,CWC27,EMB,AMACR,ATOX1,ARL3,DHRS1,PFKL,ALDH2,RRAS,MGST1,GOT2,CPNE3,RIDA,TSPO,HIBCH,MFSD6,MYO1B,HACL1,HTATIP2,PRKCB,NQO1,TPD52L2,TPRG1L,MRAS
GSE2770_UNTREATED_VS_IL4_TREATED_ACT_CD4_TCELL_6H_DN	AUD	0.000691408	0.0047392	0.884007	20	0.14749	brain	PWAS	c7	0.884007	0.981245563	PLCG1,BNIP1,RABEP1,VASN,SBF2,BID,GNA13,LSP1,NIPSNAP1,ITPA,SLC39A6,SNX30,TPD52,PCM1,ADD3,WIPF1,PANK2,SCAI,OAS1,IFIT2,ITPR1,GNA12,PXK,EXOC6,SULT1A1,HLA-DRB1
GSE32423_CTRL_VS_IL4_MEMORY_CD8_TCELL_DN	AUD	0.000629659	0.00432055	0.88413	28	0.433943	brain	PWAS	c7	0.88413	0.981245563	MSMO1,IFT27,SLC16A7,FDPS,PPIH,DBNL,ACAT2,NUBP2,IQGAP1,TKT,PPP3CC,SLC39A6,USP7,AARS1,SLC25A13,S100A13,OLA1,ACTN2,SARS1,RMC1,GLIPR2,LDHA,PANX1,PSMF1,FKBP1A,AVEN,OAS1,MVD,BCS1L,CTSZ,DHODH,VPS4A,TPPP3
GSE37416_CTRL_VS_3H_F_TULARENSIS_LVS_NEUTROPHIL_DN	AUD	0.00117091	0.00800666	0.88373	16	0.843967	brain	PWAS	c7	0.88373	0.981245563	LRRC20,RAB8B,MIF,OXSR1,KIF3A,COA1,LONP1,SLC7A5,ABCB9,ARHGEF12,LDHA,FAM177A1,ICAM1,LGALS8,PDK1,THUMPD3,BNIP3,MTARC2,TPI1
GSE39864_WT_VS_GATA3_KO_TREG_DN	AUD	0.000566881	0.00386716	0.883457	29	0.365546	brain	PWAS	c7	0.883457	0.981245563	SLC1A1,RELL1,CASP9,AMPD3,ADD1,ACADM,ADCY9,ALDH9A1,TOR1B,RNASET2,RUFY1,HAGH,PCK2,GALK2,ATP1B3,PCYT1A,PLXNB2,TMEM160,ALDH2,ABCB8,ACOT13,MLEC,ARHGAP39,ASAH1,BPHL,PON2,NAXE,RSU1,RAB3D,GNA12,GLO1
GSE40274_CTRL_VS_FOXP3_AND_SATB1_TRANSDUCED_ACTIVATED_CD4_TCELL_DN	AUD	-0.000828164	0.00559998	0.882432	22	0.799207	brain	PWAS	c7	0.882432	0.981245563	HSD17B11,PLCG1,COQ9,AKAP12,IFI30,MICAL1,HEBP1,FAM162B,CHL1,S100B,CUL9,STX2,LY6H,PNPLA7,HHATL,CCS,SDHAF4,INPP5A
GSE8515_IL1_VS_IL6_4H_STIM_MAC_DN	AUD	-0.000754611	0.00517429	0.884049	10	0.212889	brain	PWAS	c7	0.884049	0.981245563	PLCG1,SLC6A11,CORO7,SORBS1,ABLIM1,GCAT,GNPDA1,PGS1,NRIP2,ACADS,PACSIN2,ENTPD2,EFNB3,GGA3,CNNM1
PDGF_ERK_DN.V1_UP	AUD	-0.0007044	0.00483177	0.884091	21	0.149905	brain	PWAS	c6	0.884091	0.981245563	HSPA4L,LRPAP1,SWAP70,ACOT11,PPIP5K2,GLRX,RARS1,CCP110,ALDH5A1,HEBP2,LMAN1,CPS1,MTHFR,ANXA11,MVK,PDIA3,TP53I3,NEU3,SNX19,MPI,GAP43,RTCA
GOBP_HORMONE_MEDIATED_SIGNALING_PATHWAY	AUD	0.00167348	0.0115726	0.885021	10	0.56087	brain	PWAS	c5	0.885021	0.981498414	ACSL1,APPL2,RWDD1,APPL1,CYP7B1,CALCOCO1,SSTR2,UFL1,DDX5,YWHAH,CARM1,KANK2,LANCL2,WBP2,PAK1
GOMF_DNA_BINDING_TRANSCRIPTION_FACTOR_BINDING	AUD	-0.000626437	0.00434224	0.88529	31	0.391706	brain	PWAS	c5	0.88529	0.981498414	NAAA,PPID,WFS1,DGKQ,SLC30A9,ADD1,NIF3L1,PBXIP1,WIPI1,STING1,HCLS1,NCOA7,DHRS7B,MMS19,DDX5,FBP1,SRI,YWHAH,ANXA4,CHCHD2,PRKCB,WBP2,CPNE1,PSMD9,HIF1AN,FAF1,THRAP3
GSE14415_INDUCED_TREG_VS_FOXP3_KO_INDUCED_TREG_DN	AUD	-0.000456545	0.00316497	0.885304	36	0.899685	brain	PWAS	c7	0.885304	0.981498414	CD38,CLYBL,HACD2,DOCK5,SUCLG1,ECH1,ATP2B4,SWAP70,BLVRA,H1-0,NDUFAF2,AS3MT,MICAL1,CERS4,PCYT1A,CARHSP1,RAP2A,ALCAM,S100A13,CAPG,H1-2,PNP,SCRN3,ACOT7,SLC25A24,CAB39L,MFSD6,ANXA4,SERPINB9,GSTP1,TXNDC17,ASRGL1,GLOD4,FAF1
GSE17721_12H_VS_24H_LPS_BMDC_DN	AUD	-0.000586671	0.00405948	0.885091	32	0.0511804	brain	PWAS	c7	0.885091	0.981498414	HSPA4L,TMEM33,CAT,HEXB,ALG1,ADCY9,LDAH,DDT,UBAP2,ODR4,KIF3A,CARMIL1,FAHD1,ECI1,ALDH7A1,TTC5,EEFSEC,PCYT1A,SLC16A1,RDH11,SH3BGRL2,CISD1,LRPPRC,NME7,COQ3,ENDOG,TMA7,NAXE,HDGF,TIMM13,SDHAF4,STK24,UBA2,GLO1,MRPL9,PAK1,GLOD4,SORD,OPLAH
GSE17721_CTRL_VS_LPS_12H_BMDC_DN	AUD	0.000544621	0.0037508	0.884552	26	0.156108	brain	PWAS	c7	0.884552	0.981498414	SYNPO2,TMA16,SCRG1,CD200,PMVK,MYORG,PDLIM4,CD14,GDE1,PMPCB,MPP3,PEF1,REPS1,EGFR,ESD,TBC1D13,PHLDB1,CD82,CRYM,ME1,CAB39L,FKBP1A,PSMB9,KIF21B,RPE,GPN2,NOLC1
GSE40666_NAIVE_VS_EFFECTOR_CD8_TCELL_WITH_IFNA_STIM_90MIN_DN	AUD	0.00073347	0.00507708	0.885132	25	0.817672	brain	PWAS	c7	0.885132	0.981498414	PPA1,F13A1,KIF3A,HOMER1,ALDH7A1,AS3MT,NT5C2,AFDN,PFKM,GART,PPM1F,AKR1C3,TAX1BP3,NCOA7,PLGRKT,SRSF9,CTPS1,RMDN1,ACOT7,LCMT1,GNG12,RBMXL1,NSUN4,CCDC88A,CAMKK2
GSE21927_SPLENIC_VS_TUMOR_MONOCYTES_FROM_C26GM_TUMOROUS_MICE_BALBC_UP	AUD	-0.000861049	0.00600931	0.886064	19	0.291348	brain	PWAS	c7	0.886064	0.982166044	MOXD1,PPFIBP1,FNBP1,BLVRA,SDR39U1,DNAL1,SULT4A1,MEAK7,LZTFL1,NMNAT3,ACTR3B,RAB29,CD151,SESTD1,DPP6,NUDT16,LYSMD1,FGGY,NASP,BNIP3,PSMB4,THRAP3
GSE19198_1H_VS_6H_IL21_TREATED_TCELL_UP	AUD	0.0010918	0.00763985	0.886363	12	0.709202	brain	PWAS	c7	0.886363	0.982322527	AKAP12,CDH9,CAMKK1,LRP4,CUL9,DNPH1,TSPAN8,PCM1,SH3GL2,NRCAM,OAS1,CSDC2,PLSCR4,GFM1,WDR81
GSE41867_NAIVE_VS_DAY30_LCMV_ARMSTRONG_MEMORY_CD8_TCELL_UP	AUD	0.000543345	0.00380864	0.886558	29	0.101817	brain	PWAS	c7	0.886558	0.982363716	ADH5,IFT27,PPAT,RAB8B,AP1G1,PPIL1,BID,NT5C3B,HINT1,VPS36,GDPGP1,UMPS,PAPLN,NUDC,NUDT19,FOXRED1,MTRF1L,HINT3,ALAD,CTBS,SMIM8,ESD,ARL6,XPNPEP1,RMDN2,ACOT7,USP15,PGM1,PGM2L1,SLC25A12,SEPTIN9,MRPL9,COQ7,GYG1
GSE37301_LYMPHOID_PRIMED_MPP_VS_CD4_TCELL_DN	AUD	0.000588344	0.0041301	0.886723	27	0.262804	brain	PWAS	c7	0.886723	0.982371654	HTT,PDCD4,AGL,STX7,LRRC20,CAND1,PMVK,CZIB,PFKL,CPT1A,VIPAS39,ALDH3A2,COL18A1,MICU1,MKRN1,ACADS,MYO5A,MEAK7,CYB5R3,XPNPEP1,KYAT1,INPP5E,SQOR,NFU1,DYSF,SLC33A1,IARS2,FAIM,CTSH,INPP5A
GSE13306_TREG_VS_TCONV_DN	AUD	-0.000613784	0.0043331	0.887356	30	0.176665	brain	PWAS	c7	0.887356	0.982548255	IMMT,TBRG4,COA6,PCMT1,LMOD1,KIF3A,PGGT1B,HARS1,ACAT2,ABLIM3,HIBADH,SLC2A13,SRGAP3,RALY,ACOT13,MTRF1L,LSS,DAGLB,BBOX1,DNAJC11,RMDN2,DHRS7,EHD3,RSU1,FKBP5,DUSP19,NDUFAF5,ADSL,VAT1,ABCD3,GFM1,CCDC90B
GSE39820_TGFBETA1_VS_TGFBETA3_IN_IL6_TREATED_CD4_TCELL_DN	AUD	0.000763571	0.00538497	0.887241	22	0.201919	brain	PWAS	c7	0.887241	0.982548255	MCTP1,C12orf73,FARS2,ISCU,BID,PHLDA3,LSP1,ISCA2,AIFM3,HEBP1,MIA2,LYRM4,ALDH2,LHPP,PSMG1,CISD1,MGST1,UQCR10,C19orf53,HOGA1,PISD,PRDX3,NUBPL,GCA,RSU1,MIX23,LIME1
GSE41176_WT_VS_TAK1_KO_UNSTIM_BCELL_UP	AUD	0.000670045	0.00471708	0.887043	20	0.0302285	brain	PWAS	c7	0.887043	0.982548255	ACSL1,KCNQ2,RAPGEF2,AKT3,SEC14L3,HOMER2,BID,ACSL6,DBN1,SOD2,AMACR,FABP3,TOM1L2,RAB5A,PSEN1,RPL13,ALCAM,DNAJC8,LIME1,VAPB,IST1,P2RX7,ENDOD1,PHGDH,SNCG
GSE14000_UNSTIM_VS_16H_LPS_DC_DN	AUD	0.000772311	0.00547625	0.887847	18	0.909495	brain	PWAS	c7	0.887847	0.982673761	ACSL1,APOL2,NUB1,RAB8B,TARS1,RIPK2,STARD5,LSS,GMPR,PTK2B,TBC1D13,CD274,STX17,TDRD7,PGM3,LDHA,OAS1,ADAR
GSE360_T_GONDII_VS_B_MALAYI_HIGH_DOSE_MAC_DN	AUD	0.000683749	0.00484258	0.887716	29	0.132087	brain	PWAS	c7	0.887716	0.982673761	HEXA,PLEKHM2,F13A1,NAGA,CYB5R1,GAS7,BLVRA,ADA,CCT6B,ERC1,FSCN1,GALK2,PRKCD,TRAF3,S100B,PTK2B,VAMP5,DNAJC11,SLC1A4,GPT,PTPA,KCNJ9,SND1,FLOT2,PDIA4,IST1,AKR1A1,NDUFAF1,PSMD9,TPD52L2,PYGM,EHD1
GSE43863_TH1_VS_LY6C_INT_CXCR5POS_MEMORY_CD4_TCELL_UP	AUD	0.000618307	0.00438805	0.887943	29	0.263219	brain	PWAS	c7	0.887943	0.982673761	TMA16,C12orf73,PPAT,CCDC6,NSUN2,MTRR,HOMER1,ATIC,RABGGTA,NOP9,PGS1,UMPS,GRWD1,SLC16A1,RUVBL1,CTPS1,CPNE3,SLC1A4,IDH3A,PNPT1,GLS,ICAM1,DDX18,THOP1,PTPMT1,SERPINB9,CUL2,PDF,SLC7A6
GSE12845_IGD_POS_BLOOD_VS_NAIVE_TONSIL_BCELL_UP	AUD	0.000810821	0.00580148	0.888849	23	0.716209	brain	PWAS	c7	0.888849	0.983050277	ATP8A1,CBR4,RNF141,MX1,ABHD10,NAGA,AKR7A3,WASHC4,CSTB,AKR1C3,FARP2,EPN2,ARHGAP1,PCNT,S100A4,PYCR3,H1-3,FAM131B,HSDL2,GLS,EMILIN2,TPP2,SNX1,ANXA4,DDX18,RAB4B,FLOT2,VCL
GSE17186_BLOOD_VS_CORD_BLOOD_NAIVE_BCELL_DN	AUD	0.000647417	0.00461719	0.888487	22	0.0638129	brain	PWAS	c7	0.888487	0.983050277	HADH,ADD1,MIF,AKAP12,MKRN2,NT5C3B,GRAMD2B,BAIAP3,RIMOC1,GDPGP1,SEPTIN9,ESYT2,RFTN1,TSPO,ENDOG,TTLL12,THNSL2,TEX264,GALK1,BCAT1,MRM3
GSE2405_0H_VS_3H_A_PHAGOCYTOPHILUM_STIM_NEUTROPHIL_DN	AUD	0.000999387	0.0071538	0.888897	13	0.0690886	brain	PWAS	c7	0.888897	0.983050277	ENPP6,HSP90B1,ABCC8,AKAP12,BHMT,ADA,AMACR,DHRS7B,CACNA2D1,DLGAP2,AGT
GSE37301_COMMON_LYMPHOID_PROGENITOR_VS_RAG2_KO_NK_CELL_UP	AUD	0.000960974	0.00687999	0.888915	15	0.568468	brain	PWAS	c7	0.888915	0.983050277	SPARCL1,SEC14L3,ATP2B4,MPZL1,COQ6,ITGB2,SORBS3,SFXN3,AKAP10,SLC7A5,PACSIN3,EPS8L2,ARHGEF12,CASP1,FAM131B,PGM1,LANCL1,INPP4A,MYDGF,GYG1,PYGM
GSE13229_IMM_VS_MATURE_NKCELL_DN	AUD	-0.000602643	0.00432988	0.889306	32	0.112555	brain	PWAS	c7	0.889306	0.983259339	MLYCD,PALD1,CYB5R1,BAIAP3,WIPI2,EPHX1,ANXA2,AGPAT3,PLCB1,MCEE,EPDR1,RRAS,AARS1,VAC14,RAP2A,FUCA2,S100A1,MAPK3,UQCR10,PTK2B,BAG3,TTC38,RPA2,LPIN1,ME1,DECR2,CHMP3,CHD1L,TMEM163,TIMM13,PACS1,NQO2,NT5C3A,SNX15,BLOC1S2
GSE40274_GATA1_VS_FOXP3_AND_GATA1_TRANSDUCED_ACTIVATED_CD4_TCELL_DN	AUD	-0.000682399	0.00490798	0.88942	29	0.795009	brain	PWAS	c7	0.88942	0.983259339	NDRG1,GNB1L,RGS12,ERGIC1,TBC1D4,PPA1,MPHOSPH6,CD200,RAB8B,NLRX1,BCL2L13,ASNS,ALDH7A1,MYH10,AS3MT,NT5C2,STX6,AFDN,UBQLN4,CHL1,ALDH2,AKR1C3,AARS1,SSBP1,PREP,ALAD,ACOT7,GPSM1,LIMK1,RBMXL1,CCDC88A,SLC5A6,RAPH1,GSPT1,TDRKH,ABCD3,BCAT1,PHGDH
GSE21774_CD62L_POS_CD56_DIM_VS_CD62L_NEG_CD56_DIM_NK_CELL_UP	AUD	-0.00050834	0.0036663	0.889725	39	0.0791497	brain	PWAS	c7	0.889725	0.983421843	PLEKHA2,HEXB,PPM1K,C11orf54,ACOT11,RCSD1,AS3MT,STING1,IQGAP1,KANK3,APPL1,SORBS3,CAMKK1,ADSS1,NUDT14,CPNE3,TPD52,CSRP2,PANK2,SFXN4,THTPA,FAH,OAS1,RBP1,CDK18,RAB29,CAPN2,ITGA6,ANXA4,ARHGAP25,KANK2,RAB37,ABHD6,PAK1,PRXL2B,INPP5A
GSE46606_UNSTIM_VS_CD40L_IL2_IL5_DAY3_STIMULATED_BCELL_UP	AUD	0.000679935	0.00492359	0.890163	18	0.53852	brain	PWAS	c7	0.890163	0.98373127	GM2A,HSD17B11,SPARCL1,CAT,SIRT5,GLRX,FAM172A,GDE1,PPP2R5C,AKR1C1,ALAD,SURF1,LPIN1,GALC,TREX1,PLXNA2,PCYOX1,HMGCL,TNS3,SYT1,MTARC2
GSE28737_WT_VS_BCL6_HET_MARGINAL_ZONE_BCELL_DN	AUD	0.000719185	0.0052289	0.890604	23	0.299693	brain	PWAS	c7	0.890604	0.984043901	PDLIM5,CD38,SNX25,RMDN3,SEPTIN3,ALDH18A1,UBAP2,SH3PXD2B,NLN,MPP3,CMC2,FLNB,HECTD4,PDE1B,SULT4A1,TXN,CTPS1,FBXO6,CD274,ASS1,GLS,ICAM1,INPP4A,RAP1GAP,HSPA1L,RASA2,GYG1
GSE4590_PRE_BCELL_VS_VPREB_POS_LARGE_PRE_BCELL_DN	AUD	-0.000626684	0.00458651	0.891318	22	0.060352	brain	PWAS	c7	0.891318	0.984483271	ANXA5,RABEP1,GGH,FAHD1,FLCN,DGKG,EIF2AK4,MTMR10,UROS,FAM118B,C2CD2,RMDN1,ADO,SCAI,SLC25A40,KIF21B,MVD,RDH13,TXNDC17
GSE7548_DAY7_VS_DAY28_PCC_IMMUNIZATION_CD4_TCELL_UP	AUD	0.000723982	0.00529197	0.891183	22	0.142927	brain	PWAS	c7	0.891183	0.984483271	CLCN3,TRIM2,MXRA7,PNMA2,PPFIBP1,SWAP70,TOR1B,NNT,KANK3,NUMB,ME3,ERC2,VWA8,OSBPL8,DCC,GBE1,POR,ADCY3,RBP1,LGALS8,PLPP3,PC,ARHGAP25,HNMT,TERF2IP,RAB3GAP2
GSE24081_CONTROLLER_VS_PROGRESSOR_HIV_SPECIFIC_CD8_TCELL_DN	AUD	-0.000650367	0.00478495	0.891885	15	0.6389	brain	PWAS	c7	0.891885	0.984934748	CD38,STX7,LRRFIP1,IVD,PPFIBP1,MNDA,PLSCR1,HOMER1,GART,MYOM2,CYP7B1,RDH11,CACNA2D3,CPS1,RIDA,TTC38,HIBCH,MYO1B,OAS1
PGF_UP.V1_DN	AUD	0.00147854	0.010904	0.89214	12	0.125983	brain	PWAS	c6	0.89214	0.985041575	PPFIA4,HOMER2,NCAM1,ACAT2,SDC4,SRGAP3,PDE1B,COL18A1,MTSS2,S100A4,SSTR2,AK4,ENTPD2,SPTB,MCF2L,RAB5C,SMG6,ENTPD3
GOBP_NUCLEOSIDE_TRIPHOSPHATE_BIOSYNTHETIC_PROCESS	AUD	0.000620326	0.0046035	0.892809	24	0.473543	brain	PWAS	c5	0.892809	0.98508123	NDUFV3,DNAJC30,NDUFA6,NUDT2,SDHA,FLCN,AK5,NDUFB9,NME1,NME2,DTYMK,DGUOK,AK3,SLC25A13,CTPS1,CMPK1,NME7,ATP5PO,AK4,DMAC2L,SLC25A12,ADK
GSE11961_FOLLICULAR_BCELL_VS_GERMINAL_CENTER_BCELL_DAY40_DN	AUD	-0.000651809	0.00482538	0.892549	21	0.151298	brain	PWAS	c7	0.892549	0.98508123	GM2A,ACOX3,ENOPH1,PPAT,PGGT1B,SUN2,GNPDA1,SIRPA,NINJ2,CADPS,ICA1,GIT2,TBC1D13,ATP5PO,GALM,TYK2,EPB41,SLK,SCN4B,CORO1C,HMGCL,STXBP5,PPP1R12C,NASP
GSE22589_HEALTHY_VS_HIV_INFECTED_DC_DN	AUD	0.000778173	0.00576884	0.892697	21	0.290409	brain	PWAS	c7	0.892697	0.98508123	KCNQ2,AKT3,DDHD1,PPM1K,MX1,ALDH1B1,SLC7A2,CTNNAL1,DBNL,FABP3,DCAKD,TMED8,PPP2R5A,STAU1,S100B,TBC1D13,WDFY1,TDRD7,PNPT1,THSD7A,PSMB9,OAS1,SLC25A22,VAT1L,ACSS1,SYT1,ENDOD1
GSE5589_WT_VS_IL10_KO_LPS_STIM_MACROPHAGE_180MIN_DN	AUD	-0.00071172	0.00527746	0.892722	20	0.301172	brain	PWAS	c7	0.892722	0.98508123	CBS,ITM2C,H6PD,GNA13,CHCHD6,EPHX1,HDHD3,H1-2,ARL6,EML2,TDRD7,SLC25A24,RTN1,FAM234A,TUBA8,CXADR,UBASH3B,DDAH2,PREX1
GSE24142_ADULT_VS_FETAL_EARLY_THYMIC_PROGENITOR_DN	AUD	-0.000482094	0.00360043	0.893482	42	0.47673	brain	PWAS	c7	0.893482	0.985246192	MSMO1,MACROD2,TGM2,CA8,ARVCF,GARS1,SLC16A7,ABCG2,LYPLAL1,EEF1E1,AMZ2,RRAS2,PGAM2,NOP9,PGP,PNPO,EPDR1,AK3,SLC25A13,PREP,ABCB9,CMPK1,PYCR3,TPD52,ARHGAP39,DNAJC11,IDH3A,PGM1,MVK,MRE11,DUT,TPP2,TUBA8,DPP3,MVD,ITGA6,CCDC88A,TIMM13,YEATS4,SPRYD4,BCAT1,COQ7,PAWR,NSUN4
GSE24726_WT_VS_E2_2_KO_PDC_DAY4_POST_DELETION_UP	AUD	-0.000582357	0.00434872	0.89347	31	0.861422	brain	PWAS	c7	0.89347	0.985246192	TGM2,RAPGEF2,PPA1,DDHD1,AGPAT4,HSD17B12,RMDN3,ETHE1,PLSCR1,CRELD2,HOMER1,PELO,ATOX1,RABGGTA,PAG1,ITGB2,FARP2,AACS,SLC16A1,AARS1,CDC37L1,TSPO,MTHFR,LRRC8C,HLA-DRB1,PSMB9,GFPT1,MANF,DNAJB1,GPX4,CUL2,NPEPPS,AGRN,COMTD1,COQ7,ECHS1
GSE2770_IL12_AND_TGFB_VS_IL4_TREATED_ACT_CD4_TCELL_2H_DN	AUD	0.000549875	0.00411503	0.893698	25	0.397663	brain	PWAS	c7	0.893698	0.985246192	HTT,LRPAP1,DOCK5,ALG1,LYPLAL1,MPHOSPH6,WDSUB1,AARS2,DPY19L1,PGGT1B,FAM172A,LPCAT1,HDHD5,IDH2,NEK4,SMCR8,DTYMK,ZZEF1,RDH11,SNX30,MSRA,ASAH1,RTN1,CAB39L,SAT2,LGALS8,GSTP1,ALKBH7,PXK
GSE27786_ERYTHROBLAST_VS_NEUTROPHIL_DN	AUD	-0.000608214	0.00455384	0.89375	21	0.151121	brain	PWAS	c7	0.89375	0.985246192	FAM120B,RAB24,PNKD,WASHC4,RARS1,NLN,PRKAR2A,ATP13A2,EPB41L2,MCEE,PLCB3,PLPP6,PLGRKT,RIOX2,GIT2,GOT2,GSTM4,PDE4B,TYK2,DPP3,CORO1C,ABHD11,FARP1,SNF8,TPD52L2,UPF3A,DHX36,ERLIN1
GSE8835_CD4_VS_CD8_TCELL_CLL_PATIENT_UP	AUD	0.00083249	0.00621016	0.893361	17	0.184438	brain	PWAS	c7	0.893361	0.985246192	NAAA,AKT3,TAPBPL,DDHD1,SUSD2,TRNT1,SMCR8,PLCB1,LGALS3,PNP,TSPO,MTHFR,IFIT2,SERPINB9,NT5C3A,PXK
GSE33513_TCF7_KO_VS_HET_EARLY_THYMIC_PROGENITOR_UP	AUD	0.00104445	0.00783203	0.893912	16	0.2951	brain	PWAS	c7	0.893912	0.985250272	CBS,PPM1K,SUSD2,SCIN,SDC4,CERS4,TNKS1BP1,PLGRKT,RFTN1,ACTN2,IDNK,TDRD7,ADAR,AAK1,DLG1,SOGA3,PLIN4,HLA-B,GANAB
GSE23568_ID3_TRANSDUCED_VS_ID3_KO_CD8_TCELL_DN	AUD	-0.000511189	0.00384115	0.894128	34	0.908613	brain	PWAS	c7	0.894128	0.985313858	ABCF3,PPID,LBP,HSD17B11,IDUA,ITM2C,RRM2B,BIN1,RELL1,LDAH,SBF2,AKAP12,PDLIM4,CAMLG,PRKCD,EPB41L2,PPP2R5A,GLTP,VAMP5,CASP1,PDE4B,PSMB9,ITGA6,PDK1,FAS,CYBC1,HLA-B,DGKA,CCDC90B,CTSH,INPP5A
GOBP_REGULATION_OF_MRNA_CATABOLIC_PROCESS	AUD	0.000682857	0.00517167	0.894954	18	0.669804	brain	PWAS	c5	0.894954	0.98581642	TBRG4,PRKCA,NT5C3B,FTO,TTC5,PRKCD,FASTKD5,TNKS1BP1,ZC3HAV1,CARHSP1,SAMD4A,DCPS,DIS3L2,RIDA,ROCK2,PNPT1,CSDC2,DHX36,THRAP3
GSE13547_CTRL_VS_ANTI_IGM_STIM_BCELL_2H_DN	AUD	0.000797921	0.00605151	0.895099	23	0.500754	brain	PWAS	c7	0.895099	0.98581642	PTPRN2,ELP3,ACAN,TMEM33,ACP6,IGLON5,EMB,TESC,RPL13,LY6H,H1-2,TMEM25,PISD,EFNB3,EHD3,NMNAT3,DDX18,CHCHD2,SIDT1,CACNB3,VKORC1,HLA-A
GSE360_CTRL_VS_T_GONDII_DC_UP	AUD	0.00054753	0.00416358	0.895376	24	0.027611	brain	PWAS	c7	0.895376	0.98581642	MGST2,SORBS2,MYH9,CORO2A,TGOLN2,HEXB,F13A1,DIAPH1,CPVL,FABP6,CTNNAL1,GATD3,TAX1BP1,PPM1F,GSTZ1,MKRN1,SAMM50,S100A4,S100A13,IDH1,SCG2,BAG5,HNMT,PDIA4,CA4,GGA3,VCL,SULT1A1
GSE369_SOCS3_KO_VS_WT_LIVER_POST_IL6_INJECTION_DN	AUD	-0.000635355	0.00483069	0.89536	20	0.915194	brain	PWAS	c7	0.89536	0.98581642	CD38,PLEKHA2,SLC14A1,STX7,FAM107B,ALDH1B1,PTGR1,DGKE,LSP1,RIPK2,IQCB1,TAX1BP1,PCP4,PPP2R5A,LYN,PRKCB,ASAP3,HLA-DRB1
GSE3982_MAST_CELL_VS_MAC_DN	AUD	0.000587194	0.00446011	0.895257	26	0.695291	brain	PWAS	c7	0.895257	0.98581642	HEXA,ADH5,NANS,UCHL3,PTMS,RMDN3,ETHE1,RAB8B,SLC7A8,TRIM25,MPZL1,PDXK,SERPINB8,ALCAM,VWA8,STX2,ASPHD1,PRORP,GPT,TMED5,AK4,ME1,L2HGDH,FKBP5,NEU3,ADK,ITGAM,NSF
GSE15767_MED_VS_SCS_MAC_LN_DN	AUD	-0.000657435	0.00501554	0.895712	20	0.335265	brain	PWAS	c7	0.895712	0.986011936	PLCG1,PPAT,STX1A,COA6,PFAS,COLGALT2,RWDD1,APPL1,TAX1BP1,TRPV2,CAP2,REXO2,ATP13A1,CD82,NUMA1,MAP4,FAH,EHD3,TTLL12,NEU3,FARP1,LYSMD1,SEC24C,PHGDH,LIME1,SLC7A6
GSE22886_NAIVE_CD8_TCELL_VS_NKCELL_UP	AUD	-0.000532929	0.00407244	0.895884	25	0.0869718	brain	PWAS	c7	0.895884	0.986026882	CBR3,TBC1D4,PBXIP1,PRKCA,FAM171A1,OSBP2,RGS14,EPHX1,PYGB,EPS8L2,HDHD3,BAG3,ATP13A1,ESD,PRORP,BAG5,NRCAM,PLEKHB1,FKBP5,LYRM4,ACTR1B,SIRPG,DNAJB1,MPI,CNN2,DGKA,GLOD4,ADK,LIME1
GSE25088_WT_VS_STAT6_KO_MACROPHAGE_ROSIGLITAZONE_STIM_DN	AUD	0.000768994	0.00591452	0.896552	20	0.937895	brain	PWAS	c7	0.896552	0.986532056	MMAA,RELL1,DDI2,VAMP1,THNSL1,APPL2,DGKE,FLNB,ATP1B3,PDXK,TTC19,CALCOCO1,TMOD3,MEAK7,TRAPPC5,UFL1,AIF1L,SCAI,WARS2,MESD,INPP4A,C2orf88,KANK2,ACADSB
GSE37301_HEMATOPOIETIC_STEM_CELL_VS_MULTIPOTENT_PROGENITOR_DN	AUD	-0.00071917	0.0055371	0.89666	17	0.765832	brain	PWAS	c7	0.89666	0.986532056	EFHD2,RMDN3,AMZ2,ANKRD16,PHLDA3,RGS14,SUN2,VCAN,MOCS2,SIK3,SERPINB8,ABHD12,STAT6,POR,RMDN1,TRAPPC5,PNPLA7,ADI1,GTDC1,PLIN3,FOLH1,BLOC1S2,FAIM
GSE39820_TGFBETA1_VS_TGFBETA3_IN_IL6_IL23A_TREATED_CD4_TCELL_DN	AUD	0.000594109	0.00458738	0.896954	30	0.11114	brain	PWAS	c7	0.896954	0.986681106	RAB24,HTT,NUB1,ACP6,MIF,COQ9,PARS2,TOR1B,FNBP1,VCAN,NLN,MDP1,ANXA2,ATP1B3,TNKS1BP1,MRPL10,NAPB,LPCAT2,PTPRK,TPD52,CYB5R3,EML2,TREX1,SYNJ1,SQOR,PLIN3,MECR,INPP4A,GALK1,CXADR,GLO1,PLXND1,TPD52L2,SNX15,TXNL4A
GSE17721_LPS_VS_PAM3CSK4_0.5H_BMDC_UP	AUD	-0.000521937	0.00405623	0.897614	31	0.484464	brain	PWAS	c7	0.897614	0.987058222	STBD1,TGM2,ZMPSTE24,STX7,LMO7,ECH1,SORBS1,PIP5KL1,AKR7A2,CCDC6,NAGK,ABAT,LRP4,COPS7B,SARS1,ENDOG,MMS19,MTAP,ACSF3,APIP,TDRD7,ME1,PITPNB,PSMB9,DLD,NIT1,DDX18,YEATS4,NUDT16,B3GAT3,NDUFAF1
GSE28237_EARLY_VS_LATE_GC_BCELL_DN	AUD	-0.000535853	0.00416187	0.897553	29	0.128655	brain	PWAS	c7	0.897553	0.987058222	PPA2,MYH9,PBXIP1,MYORG,CPT2,HSD17B4,CAST,ANXA2,TAX1BP3,ICA1,SSBP1,AK3,SURF1,STAT6,REPS1,GFUS,ATP13A1,PLEC,TSPO,PLCL1,LIMK1,DDX18,ADSL,ALKBH4,B3GAT3,RAB3GAP2,DPH1,TPD52L2,PREX1,MIA3,SNX15
GSE26488_CTRL_VS_PEPTIDE_INJECTION_HDAC7_DELTAP_TG_OT2_THYMOCYTE_DN	AUD	-0.000584736	0.00458257	0.898466	27	0.6034	brain	PWAS	c7	0.898466	0.987820594	SPARCL1,TBCA,CBR3,AMPD3,SART3,NID2,ISYNA1,MPRIP,GCSH,RWDD1,UNC45A,NME1,DGUOK,TAX1BP3,GYS1,PEX6,CPNE3,TPD52,RCN1,MMS19,CFL2,MRE11,CHMP3,RBP1,ADAR,CARM1,FLOT2,DNAJB1,MRPS31,PAWR,CRK
GOBP_REGULATION_OF_G_PROTEIN_COUPLED_RECEPTOR_SIGNALING_PATHWAY	AUD	0.00107629	0.00867544	0.901266	16	0.304747	brain	PWAS	c5	0.901266	0.988012351	KCTD8,DGKQ,NECAB2,RGS12,PRKCA,ATP2B4,HOMER2,RGS14,ADA,MGLL,NMT1,PLCB1,GIT2,GRK5,RGS6,ROCK2,PDE4B,CNTN2,TUB,ABHD6
GSE12198_LOW_IL2_STIM_NK_CELL_VS_HIGH_IL2_STIM_NK_CELL_UP	AUD	-0.000619194	0.00493932	0.900239	17	0.0796118	brain	PWAS	c7	0.900239	0.988012351	ABCF3,ELP3,BNIP1,TBRG4,SLC2A5,VASN,VAC14,RASGRP1,ARMC10,MRPL54,EPHX1,LLGL1,DGLUCY,FOXRED1,LRP4,OLA1,PCM1,MTAP,THTPA,MECR,AVL9,MTARC2
GSE13485_CTRL_VS_DAY21_YF17D_VACCINE_PBMC_UP	AUD	0.00063465	0.00501631	0.899323	20	0.136072	brain	PWAS	c7	0.899323	0.988012351	EFHD2,CORO7,PGS1,VPS33B,FASTKD5,CALU,IBA57,MADD,GLTP,LRRC57,XPNPEP1,ADO,RMC1,CFL2,SAT2,WBP2,CRK
GSE14308_TH1_VS_NAIVE_CD4_TCELL_DN	AUD	-0.000707003	0.00555977	0.898811	19	0.576295	brain	PWAS	c7	0.898811	0.988012351	RRM2B,DDHD1,PPM1K,EMC1,DGKE,COQ6,STX6,DHRS4,HOOK1,ACYP1,SHMT1,OSBPL11,LDHD,DDX5,CHORDC1,UBE3B,OAS1,PLEKHB1,TNS3,GANAB,MTARC2,CRK,THRAP3
GSE17721_4H_VS_24H_POLYIC_BMDC_UP	AUD	-0.000523162	0.00412937	0.899183	26	0.78207	brain	PWAS	c7	0.899183	0.988012351	STK39,ABCG2,IVD,AKR7A2,NSUN2,SCAMP1,LPCAT1,HDDC2,ANXA2,NAGK,PLGRKT,SLC7A5,LSS,S100A13,S100A1,UQCR10,COTL1,TMED5,CDA,FKBP1A,ME2,SND1,TFG,GSTO1,RTCA,GLUD1,ETFA
GSE17721_POLYIC_VS_PAM3CSK4_8H_BMDC_UP	AUD	-0.000491618	0.00397764	0.901636	26	0.695971	brain	PWAS	c7	0.901636	0.988012351	NAAA,WFS1,CLYBL,PLEKHA2,NDRG1,ABHD10,ETHE1,AKAP12,PLSCR1,RARS1,VCAN,PMPCB,AAMDC,STX2,IDNK,GLIPR2,COX20,TAMM41,SERPINB1,AVL9,STK24,TFG,RASA2
GSE17974_IL4_AND_ANTI_IL12_VS_UNTREATED_6H_ACT_CD4_TCELL_UP	AUD	0.00111541	0.0090199	0.901583	10	0.163407	brain	PWAS	c7	0.901583	0.988012351	GABRB1,SYNE1,PALD1,SNTB1,SCIN,SCGN,PLCXD3,FBXL18,CAP2,MFSD6,RAB27B,C3orf18
GSE21379_WT_VS_SAP_KO_CD4_TCELL_UP	AUD	0.00052645	0.00427425	0.901974	28	0.839808	brain	PWAS	c7	0.901974	0.988012351	CD38,ARPIN,SLC7A8,BCL2L13,CRELD2,DBNL,HOMER1,GDE1,GPD1L,COL18A1,FAM118B,MIPEP,KHK,CSRP2,XPNPEP1,ACOT7,GSTM1,ASS1,THTPA,FAH,AVEN,NMNAT3,RAB29,ITGA6,RAPH1,RALB,MCF2L,RIN1,CYB561,SNF8,LUZP1,GLS2
GSE2585_CTEC_VS_MTEC_THYMUS_UP	AUD	-0.000548669	0.00442262	0.901268	31	0.765422	brain	PWAS	c7	0.901268	0.988012351	RAB24,COMT,SLC30A9,ERGIC1,DNAJC13,CCDC32,ETHE1,NDUFA6,CYB5R3,PRKCA,PPIH,CD14,MAP2K1,HRG,POGLUT3,NUAK1,GPX1,DCAKD,CAMKK1,NENF,CRABP1,AK4,CNN3,TMA7,CFH,SNX1,ITGA6,TIMM13,LMCD1,ALKBH4,LXN,DPCD,HP
GSE26669_CD4_VS_CD8_TCELL_IN_MLR_UP	AUD	0.000454725	0.00365113	0.900885	36	0.962674	brain	PWAS	c7	0.900885	0.988012351	SYNPO2,ARVCF,ERGIC1,PPA1,CAND1,CORO7,PRKCA,ALG2,RASGRP1,RGS14,GCAT,RCSD1,ALDH7A1,DHRS4,MTMR10,PFKL,LHPP,GIMAP4,AARS1,RNH1,CPM,BAG3,CAPG,RCN1,PPP1R16A,GPT,SLC25A40,SLC25A24,FKBP1A,AVEN,IFIT2,FMNL2,RAP1GAP,MANF,GIPC1,BDH1,PSMD9
GSE26928_CENTR_MEMORY_VS_CXCR5_POS_CD4_TCELL_DN	AUD	-0.000713431	0.00566184	0.899726	18	0.546792	brain	PWAS	c7	0.899726	0.988012351	LIMS1,GPRIN3,AGL,SBF2,SNTB1,PARS2,AK5,AGPAT3,FASTKD5,PCP4,AK3,CTBS,DDAH1,DNAJA4,ASS1,GLS,LANCL1,CCDC93,ITPR1,THUMPD3,PLXND1,SNX27
GSE29615_CTRL_VS_LAIV_FLU_VACCINE_PBMC_UP	AUD	-0.000872239	0.00707077	0.901823	16	0.17804	brain	PWAS	c7	0.901823	0.988012351	SOD3,CRYAB,ANXA3,TIGAR,CYSTM1,CPNE4,CAMKK1,NDRG4,LRRC8A,NT5DC2,RBP1,ALPL,LMCD1,CA4,TFG,PLCH2
GSE29618_LAIV_VS_TIV_FLU_VACCINE_DAY7_PDC_UP	AUD	-0.000582542	0.0046653	0.900629	19	0.271032	brain	PWAS	c7	0.900629	0.988012351	NANS,ADD1,HMBS,NOP56,CTSB,TAX1BP1,ALDH2,ATG4B,SHPK,ARFGEF2,ALCAM,PCNT,TLN2,DDX5,USP15,FNDC3A,OMG,BOLA1,TRMT61B,SND1,RALB,SLC33A1,RCN2,GAP43,LXN,RAB3GAP2
GSE33425_CD161_HIGH_VS_NEG_CD8_TCELL_DN	AUD	-0.000428871	0.00340113	0.899655	45	0.543671	brain	PWAS	c7	0.899655	0.988012351	MGST2,HSD17B11,ITM2C,PDCD4,SBF2,GGH,TMEM230,GLRX,SCAMP1,IFI30,ALDH7A1,EMB,RBBP9,IDH2,ANXA2,GCSH,PEPD,ALDH2,MCEE,GIMAP4,NUDT19,SH3BGRL2,S100A4,S100A1,REXO2,MGST1,ADSS1,TMOD3,RIDA,TPD52,SUCLG2,CASP1,ACOT7,ASS1,THUMPD1,FAH,CAPN2,FAAH,RSU1,ITGA6,TOMM70,GLO1,ADK,GSTO1,SLC25A15,INPP5A
GSE35685_CD34POS_CD10NEG_CD62LPOS_VS_CD34POS_CD10POS_BONE_MARROW_DN	AUD	-0.00073122	0.00588447	0.901107	25	0.555504	brain	PWAS	c7	0.901107	0.988012351	NDRG1,PTPN1,HTT,RAB8B,MIF,PLSCR1,KIF3A,VCAN,ADA,OSBPL11,ASL,CTSC,PNP,TSPO,CASP1,CNN3,SNX6,PNPT1,PSMB9,SNX1,LGALS8,IFIT2,RAB4B,SLC44A2,FLOT2,MANF,RAB5C,IST1,CWF19L1,AP2A2,NSF
GSE36078_WT_VS_IL1R_KO_LUNG_DC_UP	AUD	-0.000857507	0.00693829	0.901639	11	0.404095	brain	PWAS	c7	0.901639	0.988012351	CAMK1G,ARHGAP21,RRAS2,SLC7A8,STK10,VCAN,CCT6B,SMYD5,TIMM9,TSFM,RAP2A,MRS2,SLC7A5,LRP4,CTSC,ABCB9,WIPF1,FBP1,HSDL2,IFIT2,AGT,PHGDH
GSE36527_CD62L_HIGH_VS_CD62L_LOW_TREG_CD69_NEG_KLRG1_NEG_DN	AUD	0.000466236	0.00371777	0.900201	21	0.29724	brain	PWAS	c7	0.900201	0.988012351	ANXA5,SRXN1,GRHPR,LYPLAL1,SNTB1,SDC4,ATOX1,CMC2,ECI1,PLCB3,RRAS,CYP7B1,AAMDC,CCDC92,ACTN2,OSGEP,LRRC8A,MMAB,PPIF,SLC4A8,SRR,SYN2
GSE37605_FOXP3_FUSION_GFP_VS_IRES_GFP_TREG_C57BL6_DN	AUD	0.000589597	0.00478062	0.901845	21	0.120406	brain	PWAS	c7	0.901845	0.988012351	ATP8A1,AGL,VASN,GGT5,AKAP12,HSD17B4,PGGT1B,MPRIP,ACTN1,KALRN,CACNA2D1,STX17,TDRD7,MYO1B,SAT2,ECM1,GGPS1,PDE1A,SULT1A1,CRK,INPP5A
GSE3982_DC_VS_MAC_UP	AUD	-0.000772294	0.00613759	0.899866	23	0.205012	brain	PWAS	c7	0.899866	0.988012351	CORO2A,VAMP1,ABCG2,HOMER2,CTNNAL1,PGAM2,RUFY1,PFKP,PGS1,IQCB1,BBS9,CCDC92,RAB15,ANXA11,TRAPPC4,SRI,FAM136A,FARP1,NOLC1,VPS4A,NPEPPS,VCL,ADIRF
GSE40274_FOXP3_VS_FOXP3_AND_GATA1_TRANSDUCED_ACTIVATED_CD4_TCELL_DN	AUD	0.000693237	0.00557711	0.901077	17	0.170786	brain	PWAS	c7	0.901077	0.988012351	CA8,GNB1L,ALDH18A1,FAM114A2,IGF2R,HOMER1,UBQLN4,PIP4K2A,PFKM,TOM1L2,EPB41L2,NDRG4,ANO6,NSUN4,MCF2L,TTYH3,CACNB3,RASA2,TMEM120B
GSE9509_LPS_VS_LPS_AND_IL10_STIM_IL10_KO_MACROPHAGE_30MIN_DN	AUD	0.000711746	0.00560826	0.899011	21	0.638381	brain	PWAS	c7	0.899011	0.988012351	CD38,WFS1,LRIG1,CTNNAL1,DBN1,GLRX,PPP3CC,MYOM2,SNX30,RAB15,NIPSNAP3B,PANX1,PIK3CD,KATNAL1,SESTD1,SSH2,KANK2,UBASH3B,PXK,RASA2,DGKA
GSE17721_LPS_VS_GARDIQUIMOD_6H_BMDC_UP	AUD	-0.00056491	0.00460152	0.902292	31	0.489552	brain	PWAS	c7	0.902292	0.988186769	PLEKHA2,TBC1D1,RELL1,DNAJC13,VWA5A,RRAS2,CAMLG,MPRIP,FSCN1,NAA80,CPT1A,TMOD3,COQ3,CPNE3,AKR1B1,MTHFR,ADCY3,FNDC3A,ICAM1,ATAD1,STAM2,LANCL2,PPIF,APMAP,IST1,PITPNC1,TFG,HLA-B,GSTO1
GOBP_LYMPHOCYTE_MEDIATED_IMMUNITY	AUD	0.000577828	0.00482193	0.904615	25	0.240463	brain	PWAS	c5	0.904615	0.988207905	STX7,C1QBP,PLEKHM2,AP1G1,SWAP70,RASGRP1,PVR,PRKCD,CTSC,STAT6,RFTN1,BTN3A3,CD55,TREX1,ICAM1,SERPINB9,P2RX7,HLA-B,PRDX1,GFER,CTSH,CRK,HLA-G,HLA-A,HLA-DRB1
GOBP_SIGNAL_TRANSDUCTION_IN_RESPONSE_TO_DNA_DAMAGE	AUD	0.0007676	0.00630883	0.90316	13	0.426451	brain	PWAS	c5	0.90316	0.988207905	NDRG1,ZMPSTE24,CASP9,MIF,EEF1E1,BID,EIF2AK4,FBXO6,RPA2,RINT1,DDX5,TIPRL,TREX1,MRE11,MYO6,BRSK1
GOBP_SPINDLE_LOCALIZATION	AUD	0.00144529	0.0119016	0.903345	10	0.407144	brain	PWAS	c5	0.903345	0.988207905	MYH9,HTT,CLASP1,LLGL1,UBXN2B,GPSM1,NUMA1,MAP4,CFL1,CLASP2,MAPRE1
GOBP_TELENCEPHALON_DEVELOPMENT	AUD	0.00070326	0.00577009	0.902994	18	0.313268	brain	PWAS	c5	0.902994	0.988207905	SLC7A11,MGARP,ALDH1A3,ANXA3,ATP2B4,ATIC,PSEN1,NUMB,GART,PLCB1,EGFR,EPHB2,CNTN2,BCAN,RTN4,ROBO1,BNIP3,DPCD,CRK
GOCC_ACTIN_CYTOSKELETON	AUD	-0.000468737	0.0039231	0.904894	65	0.0497207	brain	PWAS	c5	0.904894	0.988207905	PDLIM5,PDLIM3,SORBS2,SYNPO2,MYH9,CRYAB,BIN1,ADD1,STX1A,MACF1,AMPH,ARHGAP21,DIAPH1,WIPF3,SWAP70,GAS7,SCIN,ABLIM1,LMOD1,LSP1,PDLIM4,DBN1,SH3PXD2B,DBNL,FER,CARMIL1,RCSD1,CD2AP,MYH10,MICAL1,FSCN1,CDC42BPA,ACTN1,IQGAP1,LLGL1,RAB5A,HCLS1,KALRN,FLNB,PLS1,PDLIM2,EPB41L2,ADD2,TAX1BP3,MTSS2,GSN,RDX,DAAM1,TLN2,TMOD3,MYO5A,MSRA,BAG3,CAPG,MOBP,WIPF1,CD274,AIF1L,SPTB,CNN3,CFL2,CDC42BPB,MYO1B,CAPN2,IFIT5,CORO1C,ACTR1B,MYH14,MYO6,MYO1D,FLOT2,MPRIP,LANCL2,CFL1,PRKCB,SEPTIN9,PEAK1,CNN2,PDCD6IP,PAK1,VCL,PAWR,CRK
GSE1460_CORD_VS_ADULT_BLOOD_NAIVE_CD4_TCELL_DN	AUD	0.000489464	0.00408386	0.904599	28	0.0263539	brain	PWAS	c7	0.904599	0.988207905	HEXA,ADH5,APOL2,AGL,PRKCA,TMEM230,TOR1B,AP3D1,ASNS,HARS1,GRAMD2B,SRPRB,GPD1L,FASTKD5,PSMG1,MICU1,KIFBP,GMFB,DHRS7,DDX5,SCFD1,PSMB9,ACTR3B,PPOX,GGPS1,ARHGAP25,APMAP,C3orf18,EPRS1,FN3KRP
GSE17721_0.5H_VS_4H_GARDIQUIMOD_BMDC_UP	AUD	-0.000537481	0.00451082	0.905154	29	0.22014	brain	PWAS	c7	0.905154	0.988207905	VAMP1,COQ9,EHD4,KIF3A,LPCAT1,ACYP1,GALK2,GATD3,ACOT8,ARSA,ATP13A2,MTERF4,DGUOK,PSMG1,GPNMB,ICA1,SLC7A5,GSN,CISD1,VPS13C,NKIRAS1,ELAPOR1,SARS1,BORCS5,LDHA,MFSD6,ITGA6,DUSP19,RAP1GAP,TEX264,PSPH,KIAA0513,UBA2,TIMM50,AKR1A1,DPCD,EEF1AKMT1,ERLIN1
GSE17721_CTRL_VS_GARDIQUIMOD_12H_BMDC_DN	AUD	-0.000429025	0.00359647	0.905045	37	0.0501491	brain	PWAS	c7	0.905045	0.988207905	SYNPO2,LBP,SCRG1,CBS,SRXN1,NUB1,DDHD1,HSD17B12,NSUN2,FER,ASNS,VCAN,RIPK2,LIG3,PFKP,FSCN1,FABP3,ACTN1,CTPS1,REPS1,LYN,ADHFE1,ESD,TBC1D13,PHYHD1,OPA3,TDRD7,LZTFL1,KYAT3,IFIT2,WBP2,SERPINB9,RASA2,VCL,MRAS
GSE17721_CTRL_VS_POLYIC_12H_BMDC_UP	AUD	0.000401737	0.00337782	0.905328	34	0.501193	brain	PWAS	c7	0.905328	0.988207905	ANXA6,CLYBL,CHMP7,RNF141,FDPS,ARHGAP21,GALT,WIPI1,CYB5R1,HMBS,C2CD2L,SCAMP1,ITGB2,EARS2,HEBP1,PDXK,PGP,NME2,VIPAS39,D2HGDH,SFXN3,TAX1BP3,ACOT13,FUCA2,REXO2,NDUFAF7,GSTM3,AUH,MVK,MFSD6,RETREG2,HACL1,CFL1,MINDY1,BDH1,ADK,ERLIN1,PNKD
GSE17974_1.5H_VS_72H_IL4_AND_ANTI_IL12_ACT_CD4_TCELL_DN	AUD	-0.000366115	0.00303358	0.903939	43	0.601034	brain	PWAS	c7	0.903939	0.988207905	ACOX3,PCBD1,ACADM,GRHPR,ABHD10,ETHE1,ALDH18A1,PCMT1,AKR7A2,CZIB,RAB23,CTNNAL1,NUDCD3,NT5C3B,ISCA2,HOMER1,ATIC,CPNE2,DOCK7,SNAP47,RDH11,FUCA2,FSD1,RDX,TMEM120A,TRAPPC5,GALM,SRI,MYO1B,SQOR,ANXA4,TIMM13,ATG7,CARM1,PEAK1,FGGY,ACADVL,DDAH2,DHTKD1,NDUFAF1,BCAT1,VCL,EEF1AKMT1,MRPS31
GSE20366_TREG_VS_NAIVE_CD4_TCELL_HOMEOSTATIC_CONVERSION_DN	AUD	-0.000394904	0.00330454	0.904877	35	0.381669	brain	PWAS	c7	0.904877	0.988207905	LBP,HSD17B11,EFHD2,STK39,SYNE1,WDSUB1,LRIG1,APPL2,PLSCR1,FNBP1,EMB,PIP4K2A,HIBADH,MCEE,CALCOCO1,PPTC7,LGALS3,CASP1,SLC25A24,MFSD6,PGM2L1,MAN2C1,SESTD1,CRACDL,PLEKHA5,TBC1D5,VAT1L,NQO2,P2RX7,STK32C
GSE32423_IL7_VS_IL7_IL4_NAIVE_CD8_TCELL_DN	AUD	0.000499858	0.00414401	0.903991	25	0.394047	brain	PWAS	c7	0.903991	0.988207905	ADSS2,GPRIN3,HSD17B12,RAB8B,BCL2L13,PPIP5K2,TST,HOMER1,BAIAP3,NAPB,PPP3CC,CALU,SLC39A6,LSS,RDX,PPTC7,TPD52,LDHD,DNAJA4,SCFD1,CLIP2,PDIA3,P2RX7
GSE36078_UNTREATED_VS_AD5_T425A_HEXON_INF_IL1R_KO_MOUSE_LUNG_DC_DN	AUD	0.000509327	0.00428023	0.905279	26	0.0760782	brain	PWAS	c7	0.905279	0.988207905	FAM120B,MACROD2,PTPRN2,IFT27,AKT3,DNAJC13,CPT2,KIF3A,TST,DGKG,EPHX1,CERS4,TAX1BP1,MRPL10,PNPO,CADPS2,TBC1D17,TMEM65,ACOT13,KCTD21,REXO2,MSRA,SLC20A2,VAMP5,EML2,GDA,CLIP2,MECR,STIM1,NT5E,ENDOD1,VCL,CWF19L1
GSE360_CTRL_VS_B_MALAYI_HIGH_DOSE_DC_UP	AUD	0.000615167	0.00510097	0.904009	21	0.235775	brain	PWAS	c7	0.904009	0.988207905	SORBS2,FDPS,ALDH1B1,FABP6,LSP1,GNPDA1,FABP3,MLEC,IDH1,PNP,SLC1A4,CASP1,DNAJC8,MTAP,LDHA,MRE11,RAB29,STIM1,RRM1,CA4,CYB561,GANAB
GSE41176_WT_VS_TAK1_KO_ANTI_IGM_STIM_BCELL_24H_DN	AUD	-0.000444199	0.00369285	0.904256	30	0.365828	brain	PWAS	c7	0.904256	0.988207905	LRPAP1,CAT,CASP9,CCDC6,ACAA1,SWAP70,FNBP1,ACAT2,GDE1,STX6,WIPI2,IDH2,TKT,CACNA2D2,GPD1L,CADPS,ECI1,HECTD4,PLCB1,SLC16A1,RALY,MLEC,MEGF9,CALCOCO1,IDH1,GLS,KYAT3,CCS,TP53I3,SERPINB1,CPNE1,NASP,ACADSB
GSE5589_LPS_AND_IL10_VS_LPS_AND_IL6_STIM_IL10_KO_MACROPHAGE_45MIN_DN	AUD	0.000386115	0.0031748	0.903201	34	0.423638	brain	PWAS	c7	0.903201	0.988207905	PGM2,ALG2,MKRN2,ACOT11,FNBP1,SH3PXD2B,ERAP1,MYH10,ICA1L,EXOC6B,TMX4,TMED8,CAMKK1,RAP2A,PYGB,VWA8,PPTC7,ESD,GSTM3,SPTB,PRKG1,MFSD6,PANX1,CDK18,SLC25A12,ACTR1B,LANCL2,UBASH3B,GPN2,MRM3
GSE5679_CTRL_VS_PPARG_LIGAND_ROSIGLITAZONE_TREATED_DC_DN	AUD	-0.000644676	0.00538277	0.904668	19	0.28581	brain	PWAS	c7	0.904668	0.988207905	TRIM2,FHIP2B,CISD2,STX1A,PRKCA,ANKRD16,MPRIP,FLCN,FPGT,CACNA2D2,GCLC,ZC3HAV1,SH3BGRL2,S100A4,ARHGEF12,DNAJA4,DDX5,PLCL1,LCLAT1,TPP2,FAAH,CD151,STK24,HLA-B,RASA2,AGRN
GSE6269_E_COLI_VS_STAPH_AUREUS_INF_PBMC_UP	AUD	-0.000725506	0.00603115	0.904251	14	0.276901	brain	PWAS	c7	0.904251	0.988207905	ADA,PFKM,COX11,SMIM8,PTPRK,SYNJ2,ADD3,VPS13A,DMAC2L,LZTFL1,SND1,ROBO1,SEPTIN9,SRR
GSE7218_UNSTIM_VS_ANTIGEN_STIM_THROUGH_IGM_BCELL_UP	AUD	-0.000784736	0.0064595	0.903307	12	0.53477	brain	PWAS	c7	0.903307	0.988207905	CBR3,STX1A,SCIN,PTGFRN,SBF1,DPP10,FSD1,NKIRAS1,CRABP1,CLIP2,MRPL9,AP2A2
GOBP_ATP_BIOSYNTHETIC_PROCESS	AUD	0.000634584	0.00535294	0.905633	15	0.1598	brain	PWAS	c5	0.905633	0.988367489	NDUFV3,DNAJC30,NDUFA6,NUDT2,SDHA,FLCN,NDUFB9,DGUOK,SLC25A13,ATP5PO,AK4,DMAC2L,SLC25A12
GSE17974_IL4_AND_ANTI_IL12_VS_UNTREATED_2H_ACT_CD4_TCELL_UP	AUD	-0.000868352	0.00737686	0.906295	12	0.326929	brain	PWAS	c7	0.906295	0.988758495	SLC7A11,MBLAC1,HEXA,GPRIN3,SYNE1,ETNPPL,FAM98C,DDT,RASGRP1,RIPK2,CTSC,CD274,ME2,ARHGAP25,RALB,FARP1
GSE43863_TH1_VS_TFH_MEMORY_CD4_TCELL_UP	AUD	0.000471025	0.00400207	0.906309	28	0.219317	brain	PWAS	c7	0.906309	0.988758495	SLC25A32,PPAT,FNBP1,MTRR,NUDCD3,ERAP1,IGF2R,ISYNA1,HOMER1,PFKP,NOP9,UMPS,ATP1B3,SLC16A1,GMFB,RDH11,ALCAM,ERO1A,RCN1,LZTFL1,IFIT2,SLC25A22,DDX18,THOP1,PPIF,SERPINB9,FTSJ3,PLXND1,MYDGF,EPRS1,SLC7A6
GSE5503_LIVER_DC_VS_PLN_DC_ACTIVATED_ALLOGENIC_TCELL_DN	AUD	0.000702828	0.00598981	0.906593	17	0.117754	brain	PWAS	c7	0.906593	0.988894993	PARL,HSP90B1,MFSD11,DDI2,PNKD,EXOG,PLEKHA1,ELP1,SCIN,NUBP2,EMB,MPP7,FAM91A1,OPA1,FUCA2,MYO5A,QRSL1,SYNJ2,SERAC1,PNPLA7,MTMR6,FKBP1A,SLK,ATAD1,CCDC93,SLC33A1,ENDOD1
GOBP_GLYCEROPHOSPHOLIPID_METABOLIC_PROCESS	AUD	-0.000405966	0.00349096	0.907422	54	0.166364	brain	PWAS	c5	0.907422	0.989142919	NAAA,ENPP6,DGKQ,PLCG1,ACP6,AGPAT4,PIP5KL1,PLCD1,CDS2,PLSCR1,DGKE,LPCAT1,HDHD5,GDE1,DGKG,IMPA1,FABP3,PIP4K2A,MTMR10,PGS1,PCYT1A,AGPAT3,PGP,LPCAT2,PLCB1,PLCB3,VAC14,DHRS7B,EFR3A,ABHD12,OSBPL8,PIP4K2C,GDPD1,DGKB,PON1,SYNJ2,SERAC1,GNPAT,PLA2G4C,PNPLA7,MTMR6,INPP5E,PISD,SYNJ1,LCLAT1,CAPN2,PIK3CD,INPP4A,PTPMT1,TAMM41,SLC44A2,PLD2,PLD1,ABHD6,BPNT1,DGKA,PLCH2,INPP5A
GOBP_LYSOSOMAL_TRANSPORT	AUD	-0.000756613	0.00651797	0.907588	18	0.526033	brain	PWAS	c5	0.907588	0.989142919	GCC2,GAK,CHMP7,BIN1,PRKN,AP1G1,AP3D1,IGF2R,ARSB,CHMP4A,HOOK1,RAB7A,VPS33B,ATP13A2,VIPAS39,CHMP1A,CCDC91,CHMP3,EHD3,SNX27,GGA3,VPS4A
GOBP_MUSCLE_CONTRACTION	AUD	-0.000541516	0.00473835	0.909013	34	0.682393	brain	PWAS	c5	0.909013	0.989142919	CD38,ANXA6,CRYAB,DOCK5,BIN1,ATP2B4,SNTB1,LMOD1,PGAM2,RCSD1,ADA,ITGA2,HOMER1,SYNM,GPD1L,MYOM2,ABAT,GSN,MYOF,TMOD3,CACNA2D1,ASPH,SSTR2,GSTM2,SRI,ROCK2,PDE4B,PRKG1,EHD3,RYR2,SCN4B,MYH14,DLG1,DOCK4,AGT,GAMT,GSTO1,GAA
GOBP_NEGATIVE_REGULATION_OF_NEURON_DEATH	AUD	-0.000585682	0.00507977	0.90821	25	0.451061	brain	PWAS	c5	0.90821	0.989142919	SLC7A11,WFS1,SLC1A1,OXR1,PRKN,CD200,TIGAR,SOD2,RASA1,CHMP4A,CHL1,PSEN1,ATP13A2,GCLC,GPNMB,NCOA7,AARS1,NENF,HRAS,GBE1,MEAK7,PTK2B,SNX6,HDGF,FAIM2,PLXND1,SERPINF1,GFER,INPP5A
GOBP_PURINE_CONTAINING_COMPOUND_BIOSYNTHETIC_PROCESS	AUD	0.000310791	0.00269401	0.908157	64	0.398015	brain	PWAS	c5	0.908157	0.989142919	PDK2,ACSL1,PAICS,HACD2,NDUFV3,ADSS2,PPAT,MLYCD,PGM2,DCK,AMPD3,DNAJC30,HSD17B12,NDUFA6,ADCY9,PRTFDC1,NUDT2,ACSL6,SDHA,ADA,ATIC,PFAS,AK5,NDUFB9,MTHFD1,SHMT1,DCAKD,NME1,NME2,GART,DGUOK,AK3,SLC25A13,GUK1,DIP2A,ADSS1,NME7,PNP,AMPD2,GCDH,ACOT7,PANK2,ADCY3,ATP5PO,AK4,MTAP,ACSF3,PDHX,DMAC2L,DLD,APRT,PDK1,SLC25A12,NT5E,ADSL,FLCN,ACSS1,HPCA,PDHB,PANK4,ADK
GOBP_SENSORY_PERCEPTION_OF_MECHANICAL_STIMULUS	AUD	-0.000601001	0.00524925	0.908847	23	0.0768284	brain	PWAS	c5	0.908847	0.989142919	WFS1,HEXA,HEXB,GSDME,LRIG1,DIAPH1,HOMER2,PPIP5K2,ITGA2,ALDH7A1,NDUFB9,GPX1,TIMM9,EPS8L2,TMEM120A,EML2,CRYM,CNTN5,TUB,TIMM13,MYH14,MYO6
GOCC_CYTOPLASMIC_MICROTUBULE	AUD	-0.0011774	0.0102211	0.908292	10	0.738081	brain	PWAS	c5	0.908292	0.989142919	CLASP1,GRAMD2B,ARL3,SRPRB,ARFGEF2,NME7,ARL6,NUMA1,SNPH,RAB3D,CLASP2,HID1,MAPRE1,DCXR
GOCC_EXOCYTIC_VESICLE	AUD	-0.000579001	0.00509308	0.909488	45	0.117648	brain	PWAS	c5	0.909488	0.989142919	MCTP1,WFS1,CLCN3,PTPRN2,STX7,BIN1,VAMP1,STX1A,AMPH,SYN3,SLC2A8,RAB8B,ABCC8,SV2C,TMEM230,IQSEC1,STON2,TOR1A,RAB3C,PICK1,SCAMP1,STX6,RAB5A,SYNPR,PSEN1,RPH3A,SLC2A13,ICA1,STX2,RAB15,UNC13C,DOC2A,SLC17A6,SLC6A17,TRAPPC4,BORCS5,SNAP91,RAB3B,RAB27B,MFF,TMEM163,RAB3D,BRSK1,SLC4A8,GIPC1,SYN2,SCAMP5,STX4,TPRG1L
GOLDRATH_NAIVE_VS_MEMORY_CD8_TCELL_UP	AUD	-0.000554518	0.00485861	0.909134	28	0.186779	brain	PWAS	c7	0.909134	0.989142919	MGST2,PPA2,NDRG1,ADPGK,AMPD3,MX1,PGD,GGT5,TMEM245,TRIM25,PDLIM4,STK10,EPHX1,ACTN1,IDH2,TKT,NTPCR,PEPD,ILVBL,TIMM9,DTYMK,PPP2R5A,GSN,ACTN2,ARHGAP39,CNN3,PNPT1,PDK1,RMND1,PRKCB,UBA2,DGKA,ADK,EHD1
GSE16385_UNTREATED_VS_12H_ROSIGLITAZONE_IFNG_TNF_TREATED_MACROPHAGE_UP	AUD	0.000568987	0.00493331	0.908179	22	0.142095	brain	PWAS	c7	0.908179	0.989142919	RCHY1,LYPLAL1,TOMM34,GRAMD2B,GMPPB,FASTKD5,NCOA7,TTC19,CUL9,GSKIP,ADO,CD274,JAM2,TMCC2,LAMA1,C2orf88,WWOX,OPALIN,SLC27A2,DNAJB1,HSPA1L,B3GAT3,AGRN
GSE19198_6H_VS_24H_IL21_TREATED_TCELL_UP	AUD	-0.000598749	0.00526873	0.909522	25	0.0860502	brain	PWAS	c7	0.909522	0.989142919	SLC7A11,GM2A,TXNRD1,APOL2,TYW5,ARL6IP5,PLCD1,BID,PHLDA3,CRELD2,ISOC1,NDUFB9,ACTN1,SLC25A29,AKR1C3,PLCB1,ALDH5A1,MGST1,ADO,ANXA11,NUP210,PPP1R16A,CD82,MFSD6,PDIA3,ITGA6,ERLEC1,RAP1GAP,SLC44A2,MANF,MYDGF,HLA-G
GSE27786_BCELL_VS_MONO_MAC_DN	AUD	-0.000644036	0.00555679	0.907731	18	0.810277	brain	PWAS	c7	0.907731	0.989142919	RAB24,PBXIP1,GGH,MPZL1,ADA,HRG,DHRS1,PSEN1,NRIP2,SLC7A5,S100A1,ARHGEF25,PTPRK,AMPD2,CRAT,SCCPDH,CORO1C,MCF2L,FARP1,MINDY1,ABCD3,GAMT,PDCD6IP,LXN,MTARC1
GSE27859_MACROPHAGE_VS_CD11C_INT_F480_INT_DC_UP	AUD	0.000885386	0.00778577	0.909461	15	0.533467	brain	PWAS	c7	0.909461	0.989142919	PARL,RAPGEF2,RGS12,TPBG,SCIN,CD14,VCAN,MPZL1,GRAMD2B,LEMD2,CPNE2,ATOX1,DHRS1,SEC23B,FLNB,EFR3A,TLN2,MDH2,LRRC8A,AK4,EML4
GSE3982_MAST_CELL_VS_TH2_UP	AUD	-0.000458631	0.00393953	0.907322	30	0.0472779	brain	PWAS	c7	0.907322	0.989142919	CLCN3,HEXA,F13A1,SORBS1,AP1G1,GSTT2,CYB5R1,FAM171A1,CPVL,BID,DPY19L1,BLVRA,HARS2,CAMLG,CAST,DCAF6,FLNB,CTNND1,EPN2,TTC19,MKRN1,GMPR,ASAH1,XPNPEP1,DHRS7,LCMT1,FBP1,LPIN1,GALC,AP5M1,RIN1,LMBRD1,LYZ,APMAP,FAIM2,HP,VCL
GSE40441_NRP1_POS_INDUCED_TREG_VS_NRP1_NEG_NATURAL_TREG_UP	AUD	0.000391437	0.00343198	0.909194	32	0.281899	brain	PWAS	c7	0.909194	0.989142919	SYNPO2,BAALC,PDE2A,AMPD3,PPFIBP1,SNTB1,OSBP2,CCDC127,NCAM1,NLN,TESC,FGD4,CERS4,ECI1,DENND4C,DAGLB,RNH1,ASPHD1,DOC2A,ANKMY2,ARHGAP39,CAPG,RGS6,ENDOG,SH3GL2,GALM,ASS1,SQOR,LCLAT1,KATNAL1,NT5E,P2RX7,FECH
GSE44649_WT_VS_MIR155_KO_ACTIVATED_CD8_TCELL_DN	AUD	-0.000354173	0.00305843	0.907809	30	0.0820123	brain	PWAS	c7	0.907809	0.989142919	NUDT6,PHYHIP,CBR3,SYNE1,PPM1K,ACP6,GRHPR,TXNDC5,HOMER2,DPY19L1,ARSB,HRG,ADCK1,EPHX1,ACYP1,PPM1F,LPCAT2,SRGAP3,MCEE,AKAP10,SERPINB8,GYS1,ACOT13,TENM4,NDUFAF7,KHK,BPHL,CFH,PSPH,P2RX7,UBASH3B,TXNL4A
GSE7831_UNSTIM_VS_CPG_STIM_PDC_1H_DN	AUD	-0.000447519	0.00390279	0.90871	31	0.483756	brain	PWAS	c7	0.90871	0.989142919	PTPN1,ABCG2,DNAJC30,ABHD11,AGPAT4,SOD2,DCAF6,GNAZ,ARL3,RASA1,THEMIS,PTPRK,HIBADH,TAX1BP1,MRS2,MKRN1,S100A13,S100A1,CPM,CSRP2,CCDC91,ADI1,C9orf64,GTDC1,CNDP2,FKBP1A,CAPN2,SEPTIN9,GLB1,CYB561,C3orf18,CAPN5,DIABLO,GFER
CAHOY_ASTROGLIAL	AUD	-0.000663143	0.00608022	0.91315	12	0.0498382	brain	PWAS	c6	0.91315	0.989285209	ATP8A1,LBP,COA6,GPNMB,MYOF,LGALS3,PON3,GPHN,TSPO,CASP1,GLIPR2,OMG,ANXA4,DYSF,FAS,CD109
GOBP_BIOLOGICAL_PROCESS_INVOLVED_IN_INTERACTION_WITH_HOST	AUD	0.000653385	0.00663884	0.9216	17	0.25153	brain	PWAS	c5	0.9216	0.989285209	PPID,CHMP7,PLSCR1,TRIM25,NCAM1,LGALS1,ITGA2,PVR,CHMP4A,CTSB,RAB7A,CHMP1A,FUCA2,GSN,EGFR,SLC20A2,CD55,CHMP3,EFNB3,ICAM1,PC,CXADR,IST1,P4HB,VPS4A,HLA-DRB1
GOBP_EXOCYTOSIS	AUD	0.000365914	0.00373621	0.921982	58	0.101267	brain	PWAS	c5	0.921982	0.989285209	CPLX1,MYH9,WDR41,ANXA3,PRKN,STX1A,RAB8B,AP1G1,CLASP1,RASGRP1,MICAL3,SCIN,RAB3C,FER,SCAMP1,SDC4,ARHGAP44,BCR,BAIAP3,MICAL1,SNAP47,ANXA2,LLGL1,SMCR8,EXOC6B,RAB5A,CADPS,PSEN1,ATP13A2,NAPB,RPH3A,NAPA,CADPS2,SCRN1,LIN7B,ARFGEF2,ERC2,S100A13,STX2,RAB15,UNC13C,DOC2A,LYN,SCRIB,STX17,SNX6,STXBP6,SNPH,SYNJ1,CHMP3,RAB3B,PIK3CD,RAB27B,RALB,RAB3D,PRKCB,CLASP2,SLC4A8,GIPC1,SNX19,P2RX7,SNF8,PDCD6IP,SMPD3,PAK1,SYN2,VPS4A,SCAMP5,STX4,ITGAM,EXOC6,MIA3,NSF
GOBP_GLUTAMATE_METABOLIC_PROCESS	AUD	-0.000531528	0.00508169	0.916696	12	0.0336041	brain	PWAS	c5	0.916696	0.989285209	SLC7A11,ALDH18A1,GCLC,DGLUCY,ALDH5A1,ASL,GOT2,ADHFE1,GLS,ALDH4A1,PRODH,SLC25A12,GLS2,GLUD1
GOBP_MYELOID_CELL_HOMEOSTASIS	AUD	-0.00094817	0.00991999	0.923853	12	0.645828	brain	PWAS	c5	0.923853	0.989285209	SLC7A11,FAM210B,MTHFD1,HCLS1,TMOD3,LYN,UFL1,SLC25A40,PDE4B,HSCB,PIK3CD,ADAR,MERTK,LIPA,PRDX1
GOBP_NEGATIVE_REGULATION_OF_CYTOSKELETON_ORGANIZATION	AUD	0.000584052	0.00611248	0.923877	18	0.0589412	brain	PWAS	c5	0.923877	0.989285209	ARPIN,PRKN,ADD1,CLASP1,SWAP70,SCIN,LMOD1,CARMIL1,PICK1,PRKCD,KANK3,ADD2,GMFB,RHPN2,GSN,RDX,TMOD3,CAPG,ADD3,EML2,WASHC2C,SPTB,SSH1,SSH2,CLASP2,MAPRE1,TBCD,HIP1R
GOBP_NEGATIVE_REGULATION_OF_ORGANELLE_ORGANIZATION	AUD	0.000433754	0.00419813	0.917708	34	0.205435	brain	PWAS	c5	0.917708	0.989285209	PARL,ARPIN,TBC1D4,PRKN,ADD1,CLASP1,SWAP70,GDI2,SCIN,TIGAR,LMOD1,CARMIL1,PICK1,CCP110,CHMP4A,ADCK1,PRKCD,TOM1L2,SMCR8,GPX1,ADD2,GMFB,RHPN2,OPA1,GSN,RDX,TMOD3,CAPG,TSPO,ADD3,EVI5L,EML2,LCMT1,WASHC2C,FXN,SPTB,SCFD1,MAP4,SSH1,TERF2IP,FLCN,CLASP2,VAT1,SMG6,KANK3,BNIP3,TBCD,HIP1R
GOBP_NEGATIVE_REGULATION_OF_PROTEIN_CONTAINING_COMPLEX_ASSEMBLY	AUD	-0.000600089	0.00619926	0.922885	17	0.198012	brain	PWAS	c5	0.922885	0.989285209	CRYAB,ADD1,SCIN,LMOD1,CARMIL1,PRKCD,KANK3,ADD2,GSN,RDX,TMOD3,CAPG,ADD3,EML2,LCMT1,WASHC2C,SPTB,SSH1,SSH2,SVIP,MAPRE1,TBCD,HIP1R
GOBP_ORGANOPHOSPHATE_ESTER_TRANSPORT	AUD	-0.000486587	0.00443635	0.912662	22	0.248314	brain	PWAS	c5	0.912662	0.989285209	ATP8A1,SLC25A32,SCP2,C2CD2L,PLSCR1,PRKCD,OSBPL8,GLTP,LRRC8A,LRRC8C,PITPNB,SLC25A24,ANO6,PLSCR4,SLC33A1,ATP8A2,PITPNC1,P2RX7,SLC25A19,OSBPL2
GOBP_PHOSPHOLIPID_METABOLIC_PROCESS	AUD	0.000321362	0.00320083	0.920027	65	0.154657	brain	PWAS	c5	0.920027	0.989285209	NAAA,ENPP6,DGKQ,PLCG1,ABCA8,HEXB,ACP6,AGPAT4,PMVK,FDPS,PIP5KL1,PLCD1,CDS2,PLSCR1,DGKE,ISYNA1,LPCAT1,HDHD5,GDE1,DGKG,IMPA1,FABP3,PIP4K2A,MTMR10,PRKCD,PGS1,PCYT1A,AGPAT3,PGP,LPCAT2,PLCB1,PLCB3,VAC14,DHRS7B,PLPP6,EFR3A,ABHD12,OSBPL8,PIP4K2C,GDPD1,IDH1,DGKB,PON1,SYNJ2,SERAC1,GNPAT,PLA2G4C,PNPLA7,MTMR6,INPP5E,PISD,MVK,SYNJ1,LCLAT1,CAPN2,PIK3CD,PLPP3,GGPS1,MVD,INPP4A,PTPMT1,TAMM41,SLC44A2,PLD2,PLD1,GPX4,ABHD6,BPNT1,DGKA,INPP5A
GOBP_POSITIVE_REGULATION_OF_CELL_CYCLE	AUD	-0.000871656	0.00896795	0.92257	11	0.228942	brain	PWAS	c5	0.92257	0.989285209	MBLAC1,NPM2,RRM2B,PRKCA,PLSCR1,ASNS,DUSP3,PLCB1,CENPV,RDX,TMOD3,EGFR,UBXN2B,ROCK2,NUMA1,CHMP3,RRM1,NUDT16,GIPC1,SMPD3
GOBP_POSITIVE_REGULATION_OF_EPITHELIAL_CELL_PROLIFERATION	AUD	-0.000809829	0.00793934	0.918755	14	0.476905	brain	PWAS	c5	0.918755	0.989285209	CDH13,PLCG1,AKT3,PRKCA,FGF1,THBS4,NME1,NME2,CYP7B1,HRAS,EGFR,SCG2,ECM1,PIK3CD,RTN4,F3,MYDGF
GOBP_POSITIVE_REGULATION_OF_LEUKOCYTE_MIGRATION	AUD	0.000923546	0.0087131	0.915586	15	0.130718	brain	PWAS	c5	0.915586	0.989285209	LBP,STK39,C1QBP,OXSR1,SWAP70,THBS4,ITGA2,LGALS3,MAPK3,PTK2B,JAM2,ADAM10,ICAM1,ANO6,MIA3
GOBP_PROTEIN_KINASE_B_SIGNALING	AUD	-0.000409395	0.00400714	0.918625	25	0.213435	brain	PWAS	c5	0.918625	0.989285209	C1QBP,MYORG,TPBG,PLEKHA1,MKRN2,PHLDA3,LEMD2,FLCN,HCLS1,GPX1,AKR1C3,RRAS,TXN,OSBPL8,EGFR,BTN2A2,PIK3CD,RTN4,MERTK,DLG1,CPNE1,THEM4,F3,MYDGF,HLA-G
GOBP_RAS_PROTEIN_SIGNAL_TRANSDUCTION	AUD	-0.000571245	0.00540412	0.915816	40	0.342729	brain	PWAS	c5	0.915816	0.989285209	CDH13,RAPGEF2,RASGRF1,RRAS2,RASGRP1,CTNNAL1,GNA13,DBNL,ARHGAP44,BCR,RASGRF2,RASA1,IQSEC3,DENND4C,FARP2,TAX1BP3,RRAS,ARFGEF2,RAP2A,ARHGAP1,MADD,HRAS,EPS8L2,RDX,GIT2,ARHGEF25,RAB15,RIT2,NKIRAS1,ARHGEF12,IQSEC1,EPHB2,FBP1,SCAI,ROCK2,RASAL1,LIMK1,RAB4B,RALB,KANK2,ROBO1,CFL1,GNA12,PLD1,RASA2,MRAS,CRK
GOBP_REGULATION_OF_ATP_METABOLIC_PROCESS	AUD	0.000636002	0.00602481	0.915928	12	0.129043	brain	PWAS	c5	0.915928	0.989285209	DNAJC30,TIGAR,FLCN,PSEN1,TSPO,AK4,FBP1,TREX1,EIF6,SLC25A12,P2RX7,ARL2
GOBP_REGULATION_OF_BLOOD_CIRCULATION	AUD	0.000484208	0.00507655	0.924012	24	0.733853	brain	PWAS	c5	0.924012	0.989285209	CD38,SLC1A1,ZMPSTE24,DOCK5,BIN1,GLRX3,ATP2B4,ADA,GPD1L,TMEM65,S100A1,CACNA2D1,GSTM2,SRI,PDE4B,EHD3,RYR2,FAAH,SCN4B,DLG1,DOCK4,AGT,CXADR,ACE,GSTO1,GAA
GOBP_REGULATION_OF_DEVELOPMENTAL_GROWTH	AUD	0.000652014	0.00592622	0.912392	20	0.0587651	brain	PWAS	c5	0.912392	0.989285209	ZMPSTE24,PRKN,MACF1,PI16,DBN1,DBNL,FTO,PLS1,TRPV2,PLCB1,DCC,DIP2B,SEMA4D,FXN,NRCAM,RASAL1,LIMK1,RTN4,TOMM70,CXADR,IST1,ISLR2,SYT1,GAMT,AGRN
GOBP_REGULATION_OF_HORMONE_SECRETION	AUD	-0.000523477	0.00541605	0.923002	23	0.947664	brain	PWAS	c5	0.923002	0.989285209	HADH,CD38,PRKN,STX1A,RAB8B,ABCC8,C2CD2L,PICK1,BAIAP3,NDUFAF2,PCK2,PFKM,PFKL,CPT1A,AACS,SLC16A1,ABAT,ICA1,TSPO,LRRC8A,SRI,SNX6,SLC25A22,AGT,PSMD9,STX4,GLUD1,HLA-DRB1
GOBP_REGULATION_OF_LEUKOCYTE_PROLIFERATION	AUD	0.000541232	0.0050471	0.914602	22	0.352578	brain	PWAS	c5	0.914602	0.989285209	CD38,MIF,MNDA,BID,RIPK2,ADA,SDC4,GPNMB,STAT6,LGALS3,MAPK3,LYN,BTN2A2,SCRIB,PNP,EPHB2,CD274,CD55,TYK2,DLG1,NCK1,GSTP1,CNN2,PAWR,HLA-G,HLA-A,HLA-DRB1
GOBP_REGULATION_OF_PRODUCTION_OF_MOLECULAR_MEDIATOR_OF_IMMUNE_RESPONSE	AUD	-0.000512294	0.00534893	0.923699	15	0.873265	brain	PWAS	c5	0.923699	0.989285209	MIF,NLRX1,RIPK2,SLC7A5,STAT6,EPHB2,CD55,TREX1,PANX1,P2RX7,STX4,DHX36,HLA-G,HLA-A
GOBP_REGULATION_OF_T_CELL_ACTIVATION	AUD	-0.000548611	0.0049699	0.912103	22	0.297912	brain	PWAS	c5	0.912103	0.989285209	RASGRP1,BID,AP3D1,LGALS1,RIPK2,ADA,SDC4,SIRPA,DUSP3,PAG1,GPNMB,LGALS3,LYN,BTN2A2,SCRIB,PNP,CD274,CD55,TREX1,EFNB3,TYK2,DLG1,FLOT2,NCK1,SIRPG,PAWR,HLA-G,HLA-A,HLA-DRB1
GOBP_SUPEROXIDE_METABOLIC_PROCESS	AUD	0.000637924	0.00584879	0.913148	12	0.731895	brain	PWAS	c5	0.913148	0.989285209	SLC1A1,SOD3,CBS,SH3PXD2B,SOD2,ITGB2,PRKCD,PON3,CCS,GSTP1,AGT,PRDX1,NQO1,ITGAM,PREX1
GOBP_SYNAPTIC_VESICLE_EXOCYTOSIS	AUD	-0.000642449	0.00614409	0.916722	19	0.369415	brain	PWAS	c5	0.916722	0.989285209	CPLX1,STX1A,SNAP47,RAB5A,CADPS,PSEN1,NAPB,NAPA,CADPS2,ERC2,STX2,UNC13C,DOC2A,SCRIB,SNPH,SYNJ1,PRKCB,STXBP5,SLC4A8,GIPC1,SYT1,P2RX7,STX4
GOCC_AUTOPHAGOSOME	AUD	-0.000506217	0.00515064	0.921708	23	0.288942	brain	PWAS	c5	0.921708	0.989285209	RAB24,CHMP7,HTT,WIPI1,TMEM230,RAB23,STING1,WIPI2,CHMP4A,UBQLN4,PIP4K2A,RAB7A,ATP13A2,TECPR1,ATG4B,CHMP1A,TBC1D17,PIP4K2C,STX17,CHMP3,TBC1D5,TEX264,ULK3,GAA
GOCC_CELL_LEADING_EDGE	AUD	0.000382874	0.00368299	0.917203	57	0.16677	brain	PWAS	c5	0.917203	0.989285209	SORBS2,CLCN3,PLCG1,MYH9,ARPIN,MACF1,AMPH,DIAPH1,SWAP70,APPL2,PLEKHA1,ABLIM1,PDLIM4,DBN1,MCC,DBNL,FER,SRA1,CARMIL1,ARHGAP44,CD2AP,TESC,MYH10,RASA1,FSCN1,CDC42BPA,FGD4,ACTN1,IQGAP1,RAB5A,APPL1,NME1,NME2,CTNND1,SLC39A6,MTSS2,S100B,EPS8L2,GSN,RDX,STX2,TLN2,MYO5A,PTPRK,EGFR,PTK2B,CAPG,SCRIB,PACSIN2,ACAP2,WIPF1,MTMR6,INPP5E,AIF1L,CDC42BPB,SSH1,LIMK1,SLK,IFIT5,SNX1,CORO1C,AAK1,CCDC88A,RAPH1,MYO6,MYO1D,FLOT2,CFL1,CLASP2,PLXND1,THEM4,P4HB,HPCA,ASAP3,PAK1,STX4,HIP1R
GOCC_IMMUNOLOGICAL_SYNAPSE	AUD	0.00102481	0.0103336	0.921002	11	0.0688204	brain	PWAS	c5	0.921002	0.989285209	MYH9,STX7,DUSP3,ALCAM,LGALS3,SCRIB,ICAM1,DLG1,SNX27,PDCD6IP,HLA-DRB1
GOMF_DIOXYGENASE_ACTIVITY	AUD	-0.000519733	0.00521007	0.920538	21	0.564275	brain	PWAS	c5	0.920538	0.989285209	TYW5,ETHE1,JMJD7,FTO,RIOX2,BBOX1,OGFOD2,ASPHD1,POR,ASPH,PHYHD1,ADO,ADI1,HAAO,ALKBH4,P4HB,ALKBH7,HIF1AN
GOMF_G_PROTEIN_COUPLED_RECEPTOR_BINDING	AUD	-0.00092704	0.0083272	0.911357	13	0.0835251	brain	PWAS	c5	0.911357	0.989285209	RAPGEF2,NECAB2,C1QBP,PRKN,DNM3,CNRIP1,HOMER2,GNA13,PICK1,HOMER1,GNAZ,ARHGEF12,GNAQ,TYK2,TUB,GNA12,AGT,ACE,PDCD6IP,SLC9A3R2
GOMF_SOLUTE_CATION_SYMPORTER_ACTIVITY	AUD	-0.000798766	0.00828881	0.923229	13	0.118097	brain	PWAS	c5	0.923229	0.989285209	SLC1A1,SLC6A11,SLC6A7,SLC15A2,SLC2A13,SLC20A2,SLC17A6,SLC25A22,SLC5A6,SLC33A1,SLC4A8,SLC13A5
GSE10325_CD4_TCELL_VS_LUPUS_CD4_TCELL_UP	AUD	0.000445897	0.00453158	0.921617	25	0.332465	brain	PWAS	c7	0.921617	0.989285209	WFS1,TGM2,ITM2C,LIAS,ABLIM1,IGF2R,SERGEF,AK5,PPM1F,LIN7B,TSFM,AKR1B1,BAG3,SYNJ2,PACSIN2,FBP1,GSS,TOR1AIP1,FAH,EHD3,MYO6,NT5E,GPX4,AKR1A1,SLC41A3,TPPP3,PAWR
GSE10463_CD40L_AND_VA347_VS_CD40L_IN_DC_DN	AUD	0.000683235	0.00647282	0.915936	13	0.949694	brain	PWAS	c7	0.915936	0.989285209	PLEKHA2,ARPIN,ECH1,CTSH,RASGRF1,NUBP2,MRPS27,MICAL1,AK4,PTPA,NEU3,MRM3
GSE11924_TFH_VS_TH17_CD4_TCELL_UP	AUD	0.00056945	0.00516553	0.912219	19	0.123288	brain	PWAS	c7	0.912219	0.989285209	GCC2,GAK,AMPD3,DNAJC13,PPM1K,OXSR1,VCAN,ALDH6A1,MPRIP,STX6,IQGAP1,ARSA,ABHD12,NAPRT,DIP2B,WIPF1,DEPDC5,PPOX,CCDC93,AVL9,SMG6,RPA1,STX4
GSE12003_MIR223_KO_VS_WT_BM_PROGENITOR_8D_CULTURE_UP	AUD	-0.000551197	0.00568614	0.922776	16	0.0425179	brain	PWAS	c7	0.922776	0.989285209	PLCG1,VWA5A,WIPI1,SGIP1,TOM1L2,CSTB,MYOM2,SFXN3,TAX1BP3,ESYT2,GIT2,STX2,SFXN4,FAM234A,KIF21B,FOLH1
GSE13306_TREG_VS_TCONV_UP	AUD	-0.000430112	0.00394664	0.913217	31	0.253819	brain	PWAS	c7	0.913217	0.989285209	KCNQ2,SORCS2,ADPGK,TMEM51,VAMP1,LRIG1,CD2AP,AK5,ARL3,STX6,DOCK7,MRGPRF,CAMKK1,SAMD4A,ALDH5A1,S100A13,ARHGEF25,PLEKHA6,SCRN3,EVI5L,ACOT7,GSTM2,TDRD7,BAG5,CDK18,MYO6,C3orf18,FGGY,ABHD6,PPP1R14C,INPP5A
GSE13738_RESTING_VS_BYSTANDER_ACTIVATED_CD4_TCELL_UP	AUD	0.000781137	0.00785864	0.920822	10	0.965499	brain	PWAS	c7	0.920822	0.989285209	FHIP2B,ABLIM1,COA1,THEMIS,PTPRK,ZC3HAV1,GIMAP4,CPT1C,CHMP3,RAB27B,ACSS1
GSE14000_TRANSLATED_RNA_VS_MRNA_DC_UP	AUD	0.000373813	0.00383115	0.922272	26	0.401176	brain	PWAS	c7	0.922272	0.989285209	ACSL1,CBR4,PGM2,MPHOSPH6,NDUFA6,AKR7A2,PTGR1,ALG2,TARS1,N6AMT1,FAHD1,FTO,YARS2,GART,COX11,MCEE,ICA1,FOXRED1,GBE1,BAG3,SCRIB,RINT1,FOCAD,PGM3,LDHA,CORO1C,BCS1L,TFG,NDUFAF1,MRPS31,HIF1AN
GSE1460_DP_THYMOCYTE_VS_NAIVE_CD4_TCELL_ADULT_BLOOD_DN	AUD	-0.000451676	0.00469482	0.923356	28	0.219767	brain	PWAS	c7	0.923356	0.989285209	APOL2,BIN1,TBC1D4,ARL6IP5,PCYOX1L,PBXIP1,HLCS,FAM171A1,ABLIM1,ITGB2,SRPRB,PDXK,TRAF3,RPL13,ALDH3A2,RRAS,NENF,BTN3A3,ASAH1,ADI1,CRAT,PDE4B,CD55,RAB29,PIK3CD,ITGA6,MINDY1,FAIM2,C3orf18,ASAP3,FN3KRP,EHD1,HLA-G
GSE15930_NAIVE_VS_24H_IN_VITRO_STIM_IL12_CD8_TCELL_DN	AUD	-0.000355168	0.00369667	0.923459	34	0.38262	brain	PWAS	c7	0.923459	0.989285209	MSMO1,IFT27,ENOPH1,COMT,DCK,PPA1,CD200,ALDH18A1,MOGS,HMBS,PLSCR1,LMNB1,SOD2,IFI30,GCSH,SPR,TIMM9,COQ5,PREP,RNH1,HRAS,RIOX2,CTPS1,CISD1,LGALS3,OLA1,ACOT7,RRM1,HDHD2,TAMM41,CARM1,GALK1,RCN2,SERPINB9,PSPH,PDIA4,ABCD3,CNPY2,GFM1,TPD52L2,ARL2,TPI1
GSE15930_STIM_VS_STIM_AND_IL12_24H_CD8_T_CELL_UP	AUD	0.000403745	0.00360999	0.910949	39	0.323305	brain	PWAS	c7	0.910949	0.989285209	HSD17B11,NT5DC3,CBR1,GSTT2,SCP2,COQ9,PPIH,TMEM245,PMPCB,IMPA1,PIP4K2A,GALK2,RIOX2,CTSC,OGFOD2,LACTB2,ASAH1,MTHFR,ROCK2,PGM1,FKBP1A,IFIT2,NFU1,MIX23,RMND1,DNAJB1,ACE,MRPL9,NUDT5,B3GAT3,PPIE,MTARC2,ARL2
GSE15930_STIM_VS_STIM_AND_TRICHOSTATINA_72H_CD8_T_CELL_UP	AUD	-0.000467191	0.00459975	0.919099	30	0.85532	brain	PWAS	c7	0.919099	0.989285209	GABRB1,HSD17B11,CLGN,CBR1,IRAG1,SCP2,CCDC6,DIAPH1,TMEM230,NLRX1,STK10,PMPCB,IMPA1,SEC23A,GALK2,STX2,ASAH1,MTHFR,PGM1,RMND1,MRPL9,CNN2,B3GAT3,TPRG1L,MTARC2,GAA
GSE16522_ANTI_CD3CD28_STIM_VS_UNSTIM_MEMORY_CD8_TCELL_UP	AUD	0.000464278	0.00458645	0.919369	26	0.567437	brain	PWAS	c7	0.919369	0.989285209	MSMO1,WFS1,NDRG1,FAM107B,CYB5R1,NHLRC2,ASNS,HAGH,ANXA2,PEPD,NAPA,SRGAP3,CALU,AARS1,CSE1L,PSMD5,UBE3C,SPTB,PGM3,HBS1L,KIAA0513,FAS,TIMM50,GLS2,NUDT5
GSE17721_CTRL_VS_GARDIQUIMOD_1H_BMDC_DN	AUD	-0.000451155	0.00426107	0.915679	23	0.391784	brain	PWAS	c7	0.915679	0.989285209	ART3,CD38,TMEM33,AGL,RNF141,DDHD1,RMDN3,GGT5,CPT2,RASGRP1,NCAM1,RCSD1,MAP2K1,STX6,RAP2A,GMPR,PON3,PNP,OPA3,PDE4B,SCCPDH,EFNB3,STAM2,ITPR1,SLC33A1,SLC27A2,RAB37,NDUFAF1
GSE17721_POLYIC_VS_PAM3CSK4_2H_BMDC_DN	AUD	0.000499879	0.00518156	0.923145	19	0.239664	brain	PWAS	c7	0.923145	0.989285209	ADSS2,GRHPR,EPHX2,RRAS2,JPH1,ABLIM1,RCSD1,PELO,ACOT1,TAX1BP1,SHD,EFEMP1,MFSD6,MYO1B,TPP2,C2orf76,GSPT1,SERPINB9,CRYL1
GSE18281_SUBCAPSULAR_VS_CENTRAL_CORTICAL_REGION_OF_THYMUS_DN	AUD	-0.000749821	0.00722338	0.917324	17	0.84531	brain	PWAS	c7	0.917324	0.989285209	AKT3,TAPBPL,DDHD1,MIF,EEF1E1,PRKCD,FLNB,CSTB,CTSC,PNP,WARS1,FBXO6,GNG12,CD274,ASS1,PNPT1,TOR1AIP2,PSMB9,OAS1,PLXNA2,IFIT2,TOMM70,OGFR,NT5C3A,CACNB3,HP
GSE21063_WT_VS_NFATC1_KO_BCELL_UP	AUD	0.000346062	0.00331713	0.916911	35	0.330482	brain	PWAS	c7	0.916911	0.989285209	ANXA6,POGLUT1,LMO7,PPA1,TRAP1,PCYOX1L,EFNA3,OXSR1,ABLIM1,SH3PXD2B,MAP1S,GFRA1,BBS9,NRIP2,GPNMB,IBA57,OXNAD1,FBXO6,ACOT7,AUH,STX17,FAH,EHD3,ECM1,KYAT3,CCS,MYO6,NT5E,MELTF,SNX32,TBCD,MAP6,STK32C
GSE21670_STAT3_KO_VS_WT_CD4_TCELL_TGFB_TREATED_UP	AUD	0.000443455	0.00456893	0.92268	21	0.13128	brain	PWAS	c7	0.92268	0.989285209	ZMPSTE24,RAB8B,ABCC8,AP1G1,USP47,CPT2,LARS1,COQ6,KANK3,OSBPL11,PTGR2,CARHSP1,CRYZ,COQ3,PON1,CAPG,PPP1R16A,GNAQ,MECR,DUSP19,LUZP1,SLC7A6,EEF1AKMT1
GSE21670_UNTREATED_VS_TGFB_IL6_TREATED_CD4_TCELL_DN	AUD	-0.000357848	0.00365549	0.922017	28	0.398594	brain	PWAS	c7	0.922017	0.989285209	EIF2A,WDR17,ADSS2,C1QBP,HSD17B12,FDPS,EPHX2,PRKCA,PGGT1B,DECR1,HINT1,AK5,SRSF9,TFAM,C2CD2,SUCLG2,ESD,FSD1L,ATAD1,NIT2,PDHB,CUL2,EEF1AKMT1
GSE21927_C26GM_VS_4T1_TUMOR_MONOCYTE_BALBC_UP	AUD	-0.000356951	0.00363383	0.92175	30	0.306993	brain	PWAS	c7	0.92175	0.989285209	QDPR,PDCD4,RETSAT,SPAG7,VAMP1,SWAP70,SNTB1,GDI2,BID,TRIM25,TIGAR,GLRX,GNPDA1,IFI30,TESC,ACYP1,ARSA,NUDT19,MLEC,CAP2,CTSC,ANKMY2,COTL1,MSRA,MGMT,FXN,CD82,HIBCH,GLS,FAAH,PLPP3,TMEM163,FAS,EFL1,CWF19L1
GSE22443_NAIVE_VS_ACT_AND_IL12_TREATED_CD8_TCELL_UP	AUD	-0.000400464	0.00390039	0.918223	29	0.238502	brain	PWAS	c7	0.918223	0.989285209	LRIG1,PPIH,SLC7A8,STK10,HINT1,AMACR,SIRPA,TSEN15,PIP4K2A,EIF2AK4,IDH2,PRKCD,CMC2,PDXK,NME1,EPB41L2,D2HGDH,CENPV,COQ5,LRPPRC,ARHGAP39,DIP2B,IDH3A,PIK3CD,MECR,TUB,CORO1C,APRT,INPP4A,CCDC93,SND1,ATG7,SLC44A2,GNA12,ACSS1,FGGY,CYBC1
GSE22527_ANTI_CD3_INVIVO_VS_UNTREATED_MOUSE_TREG_UP	AUD	-0.000604324	0.00612608	0.921418	19	0.205445	brain	PWAS	c7	0.921418	0.989285209	MSMO1,CLCN3,GAK,TMEM51,MYH9,STX1A,ADA,CMC2,PMM2,MTSS2,SPTB,CD82,ME1,CDC42BPB,CAPN2,LMCD1,MELTF,PPIF,SLC27A2,ACE,TFG,CNN2,MMUT
GSE23321_EFFECTOR_MEMORY_VS_NAIVE_CD8_TCELL_DN	AUD	0.000441843	0.00456075	0.922822	21	0.192129	brain	PWAS	c7	0.922822	0.989285209	ADPGK,ADSS2,TMEM33,PPP2R2A,RAB8B,GNPDA1,PITRM1,UMPS,TSFM,SLC7A5,PPTC7,ASPHD1,LRPPRC,NUDCD1,TIMM44,PISD,PITPNB,EIF6,ICAM1,PPIF,SERPINB9,SRR,GPN2
GSE23505_UNTREATED_VS_4DAY_IL6_IL1_IL23_TREATED_CD4_TCELL_UP	AUD	0.000452127	0.00460051	0.921712	26	0.605394	brain	PWAS	c7	0.921712	0.989285209	NT5DC3,PDE2A,RELL1,GSTT2,WASHC4,FNBP1,IGF2R,RIPK2,FLCN,ALG11,EARS2,TOM1,TIMM9,CDC37L1,PLGRKT,ERO1A,CTPS1,RFTN1,WIPF1,MTPAP,GNAQ,CD82,BAG5,FAM185A,NT5C3A,HLA-B,CAPN5,PANK4,HLA-G
GSE25088_CTRL_VS_IL4_STIM_MACROPHAGE_DN	AUD	0.000592739	0.00584473	0.919222	19	0.329133	brain	PWAS	c7	0.919222	0.989285209	TMA16,MYH9,ADD1,H6PD,FAM81A,APPL2,AARS2,DCAF6,SRGAP3,ZZEF1,ICA1,S100A1,LGALS3,MAPK3,COTL1,TMEM25,NUMA1,TYK2,CRACDL,RAPH1,MINDY1,TDRKH
GSE25677_MPL_VS_MPL_AND_R848_STIM_BCELL_UP	AUD	-0.000683575	0.00611924	0.911054	18	0.45992	brain	PWAS	c7	0.911054	0.989285209	GNA13,ACAT2,RASGRF2,FTO,PEPD,TMEM65,ARFGEF2,SNX30,PANK2,PDE4B,CD55,BOLA1,LGALS8,CHCHD2,NEU3,PDCD6IP,KBTBD3,GSTO1
GSE26928_NAIVE_VS_CENT_MEMORY_CD4_TCELL_UP	AUD	-0.000672285	0.00596036	0.910195	15	0.475346	brain	PWAS	c7	0.910195	0.989285209	PPID,RAB24,FRRS1L,PEF1,PBLD,ACTN1,NUMB,VPS13C,OXNAD1,PNPLA7,IDNK,PLCL1,PC,LANCL1,INPP4A,SNX27,AKR1A1
GSE2770_UNTREATED_VS_TGFB_AND_IL4_TREATED_ACT_CD4_TCELL_4H_UP	AUD	0.00068857	0.00648648	0.91546	23	0.176668	brain	PWAS	c7	0.91546	0.989285209	PDLIM5,FAM120B,TMEM51,AKT3,PDCD4,DNM3,PBXIP1,CNRIP1,ACAA1,CDS2,LSP1,RIMOC1,MDP1,EPHX1,TAX1BP1,PDLIM2,TMED8,TBC1D17,TENM4,ERO1A,RELCH,ACAP2,SRI,TEX264,AVL9,CTSZ,DCXR,COMTD1,PLEC
GSE2826_XID_VS_BTK_KO_BCELL_UP	AUD	-0.000418361	0.00407165	0.918161	27	0.276844	brain	PWAS	c7	0.918161	0.989285209	PTPRN2,PGM2,BNIP1,NUP93,SLC2A5,COA6,ALDH9A1,TXNDC5,FAM171A1,TMEM230,GNA13,LSP1,MAP2K1,ACYP1,CMC2,SLC15A2,TSFM,PPP2R5A,ALCAM,PEX6,WIPF1,PISD,ROCK2,PRDX3,LAMA1,GLB1,PXK,SORD
GSE28737_WT_VS_BCL6_KO_FOLLICULAR_BCELL_UP	AUD	0.000546217	0.00523382	0.916881	13	0.12564	brain	PWAS	c7	0.916881	0.989285209	PPM1K,AGPAT4,LIG3,LPCAT2,CPNE4,COQ5,PACSIN3,SNX30,UAP1L1,NSUN4,DUSP23,MFF,THOP1,VAPB,TSPAN2,SUSD5,CUL2,SLC7A6,AGRN,COQ7,CTSH,HLA-DRB1
GSE29164_DAY3_VS_DAY7_CD8_TCELL_AND_IL12_TREATED_MELANOMA_DN	AUD	0.000462999	0.00465888	0.920837	28	0.198249	brain	PWAS	c7	0.920837	0.989285209	SRXN1,ISCU,NDUFA6,AKR7A2,MIF,GGT5,PPFIA4,AHSG,DPP10,PCP4,PACSIN3,ARHGEF25,DCC,MDH2,EVI5L,ACOT7,ATP5PO,OMG,FAAH,KCNJ9,CYBRD1,SLC44A2,SLC27A2,PRKCB,RAB37,BDH1,PAK1,BCAT1,STK32C
GSE30083_SP1_VS_SP2_THYMOCYTE_DN	AUD	0.000534864	0.00549721	0.92249	17	0.412602	brain	PWAS	c7	0.92249	0.989285209	MLYCD,AMPD3,APPL2,CAST,PCK2,MLC1,PPP3CC,SARM1,EGFR,ADD3,GSTM1,SPTB,PANX1,FAAH,SLC25A12,ITGAM
GSE30962_PRIMARY_VS_SECONDARY_CHRONIC_LCMV_INF_CD8_TCELL_UP	AUD	0.000440121	0.00397031	0.911733	30	0.371726	brain	PWAS	c7	0.911733	0.989285209	ART3,MGST2,MRPL1,TBC1D4,NUP93,FAM81A,DGKE,RCSD1,GDE1,EMB,VPS36,TSEN15,HOOK1,UMPS,PSMG1,PREP,PSMD5,CTPS1,BPHL,ASS1,CEP41,EHD3,RBMXL1,FKBP5,TFB1M,C2orf88,LYRM4,WWOX,MIX23,P2RX7,LUZP1,PDHB
GSE31082_DP_VS_CD8_SP_THYMOCYTE_UP	AUD	0.000600693	0.00534633	0.910541	19	0.807701	brain	PWAS	c7	0.910541	0.989285209	FHIP2B,SLC30A9,RGS12,PTGR1,RCSD1,STX6,ALDH2,DIP2A,MEGF9,GDPD1,REPS1,DUT,SLK,SCN4B,RRM1,RTN4,LANCL2,CPNE1,CACNB3,SORD,THRAP3
GSE32423_MEMORY_VS_NAIVE_CD8_TCELL_IL7_IL4_DN	AUD	-0.000593544	0.00533934	0.911486	19	0.22962	brain	PWAS	c7	0.911486	0.989285209	SNX25,GPRIN3,MCUR1,PPIP5K2,RARS1,HOMER1,PMPCB,STX6,PITRM1,SEC23A,PEPD,OSBPL8,DEPDC5,CHMP3,CHD1L,DLD,RAB27B,TERF2IP,DNAJB4,RCN2,AVL9,DNAJB1,CUL2,VPS4A,PHGDH,MTARC2
GSE32986_UNSTIM_VS_CURDLAN_LOWDOSE_STIM_DC_UP	AUD	0.000527111	0.00485881	0.91361	18	0.714451	brain	PWAS	c7	0.91361	0.989285209	UCHL3,PPA1,RMDN3,FDPS,CZIB,GAS7,CRELD2,SH3PXD2B,HOMER1,PFAS,NOP56,UBQLN4,RWDD1,NME1,USP7,RIOX2,MTAP,CNN3,FNDC3A,EMILIN2,FMNL2,SND1,PDIA4,TIMM50,CUL2,GFER,SLC7A6,HLA-DRB1
GSE34156_NOD2_LIGAND_VS_TLR1_TLR2_LIGAND_6H_TREATED_MONOCYTE_DN	AUD	0.000366086	0.00351425	0.917033	36	0.150228	brain	PWAS	c7	0.917033	0.989285209	GM2A,ACSL1,LIMS1,TMEM51,ANXA5,GSDME,PGD,CD14,VCAN,IFI30,SIRPA,GPX1,PLXNB2,MYOF,MGST1,LGALS3,LYN,CAPG,WARS1,ASAH1,EMILIN2,ANO6,CD151,CORO1C,CYBRD1,TNS3,CTSZ,P2RX7,BCAT1
GSE360_HIGH_DOSE_B_MALAYI_VS_M_TUBERCULOSIS_DC_DN	AUD	-0.00063892	0.00606983	0.916168	23	0.703377	brain	PWAS	c7	0.916168	0.989285209	MSMO1,SOD3,NDRG1,HSP90B1,RAPGEF2,PLSCR1,GLRX,VCAN,ADA,TOMM34,EXOC6B,TYMP,GMPR,TXN,MYOF,VAMP5,BTN3A3,WARS1,AK4,SPTB,RTN1,CRLF3,ICAM1,IFIT2,MANF,ENDOD1,F3,BCAT1,SLC9A3R2,AGRN
GSE360_T_GONDII_VS_B_MALAYI_HIGH_DOSE_DC_DN	AUD	-0.000401709	0.00384015	0.916687	36	0.125865	brain	PWAS	c7	0.916687	0.989285209	MGST2,HEXA,MYH9,CORO2A,GARS1,SYNE1,TGOLN2,HEXB,ADD1,F13A1,EPHX2,CPVL,CTNNAL1,CAST,DUSP3,TKT,GATD3,EPN2,ALDH3A2,MKRN1,S100A4,QPRT,IDH1,SCG2,LPIN1,CLIP2,SLC25A12,PDIA4,RAB5C,GGA3,VCL
GSE369_SOCS3_KO_VS_IFNG_KO_LIVER_DN	AUD	0.000389583	0.0034765	0.910774	37	0.0906739	brain	PWAS	c7	0.910774	0.989285209	GM2A,TSPAN15,IFT27,ITM2C,C1QBP,GSTT2,PTGR1,SBF2,NOPCHAP1,PLEKHA1,RNPEP,SIRPA,NUDT12,AS3MT,SLC22A23,AFDN,GCSH,WDR6,DGLUCY,DTYMK,PLGRKT,TENM4,TXN,ADSS1,ARHGEF12,LCMT1,TIMM21,CAPN2,PC,APRT,WWOX,RMND1,ACSS1,HLA-B,VWA7,BCAT1,AGRN,BLOC1S2
GSE37532_WT_VS_PPARG_KO_VISCERAL_ADIPOSE_TISSUE_TREG_UP	AUD	-0.000849681	0.00761053	0.911105	12	0.199591	brain	PWAS	c7	0.911105	0.989285209	RRM2B,CTNNAL1,NT5C2,IQGAP1,DTYMK,CARHSP1,ATP23,TPD52,NAP1L4,TDRD7,DUT,HDGF,RRM1,ITPR1
GSE37605_C57BL6_VS_NOD_FOXP3_IRES_GFP_TCONV_DN	AUD	0.000520033	0.00514456	0.919484	18	0.199482	brain	PWAS	c7	0.919484	0.989285209	PLEKHA2,IGLON5,AMZ2,GNA13,RGS14,MOCS2,HOMER1,SIK3,HCLS1,NMT1,NAPB,VTA1,UROS,DHRS7B,CAPG,ESD,SLC1A4,RINT1,OPA3,ENDOD1,MRM3
GSE3982_BCELL_VS_TH1_DN	AUD	0.000567789	0.00552502	0.918148	23	0.173779	brain	PWAS	c7	0.918148	0.989285209	CORO2A,CBS,ANXA3,LRP1B,ATP2B4,MCUR1,HMBS,CDH9,TST,ITGA2,ELAC2,MYH10,ARL3,EXOC6B,DTYMK,KIFBP,QPRT,NAP1L4,ACOT7,AK4,SQOR,SLC25A22,RRM1,FKBP5,UGGT1,PPIF,NASP
GSE40274_CTRL_VS_GATA1_TRANSDUCED_ACTIVATED_CD4_TCELL_UP	AUD	0.000474232	0.00489213	0.922776	27	0.481467	brain	PWAS	c7	0.922776	0.989285209	CAT,RETSAT,H6PD,PLCD1,GDI2,STON2,ATOX1,STING1,PLXNA1,GDPGP1,SGIP1,NTPCR,STARD5,CTSC,VAMP5,CD55,CFH,ERLEC1,MERTK,RAB3D,SNX32,HTATIP2,KIAA0513,TCP11L1,GLO1,SNX27,CNN2
GSE41176_UNSTIM_VS_ANTI_IGM_STIM_TAK1_KO_BCELL_6H_UP	AUD	0.000379593	0.00381855	0.920815	24	0.2015	brain	PWAS	c7	0.920815	0.989285209	RAB24,WDR41,CD200,MIF,AMZ2,DCAF6,STX6,LLGL1,COX11,PNPO,GMPR,TSPAN8,RCN1,INPP5E,AUH,SCCPDH,PPOX,CCS,YEATS4,CPNE1,TFG,ELMOD1
GSE411_UNSTIM_VS_400MIN_IL6_STIM_MACROPHAGE_DN	AUD	0.000511781	0.0047388	0.913997	31	0.185362	brain	PWAS	c7	0.913997	0.989285209	NANS,GARS1,GRHPR,FARS2,MPHOSPH6,PPFIBP1,HMBS,SCIN,DBN1,DHRS1,SIK3,IQCB1,NMT1,NUDC,SLC16A1,USP7,CSE1L,HEBP2,NUDT14,OLA1,CMPK1,CRPPA,ANKMY2,NUDCD1,C19orf53,SCCPDH,GCA,NMNAT3,EPB41,TERF2IP,PLEKHA5,SLC4A8,ECHDC1
GSE43955_TH0_VS_TGFB_IL6_TH17_ACT_CD4_TCELL_20H_UP	AUD	-0.000535005	0.00542157	0.921392	21	0.967409	brain	PWAS	c7	0.921392	0.989285209	GC,AMPD3,PALD1,GSDME,VAC14,MYORG,PPIH,CTNNAL1,DBN1,GLRX,CYSTM1,RARS1,SCAMP1,MAP2K1,PTK2B,CYB5R3,RPA2,ECM1,PDIA3,SLC5A6,PLIN4,FECH,PEBP1
GSE43955_TH0_VS_TGFB_IL6_TH17_ACT_CD4_TCELL_60H_DN	AUD	-0.000370965	0.00329476	0.910354	31	0.414187	brain	PWAS	c7	0.910354	0.989285209	CPLX1,AGL,MX1,H6PD,PPFIA4,CANX,ADA,CCT6B,ADCK1,FLNB,NME1,PEPD,PSMD5,CTPS1,HBG2,ABCB9,DCC,LRPPRC,GSTM3,GLIPR2,FAAH,PTER,TUBA8,NCK1,FDXR,CXADR,CAPN5,NQO1,PHGDH,TXNL4A
GSE44649_NAIVE_VS_ACTIVATED_CD8_TCELL_MIR155_KO_UP	AUD	-0.000676098	0.0064721	0.916802	15	0.908983	brain	PWAS	c7	0.916802	0.989285209	CLGN,ENOPH1,SLC16A7,RELL1,PPA1,RARS1,TPP1,UMPS,GRWD1,PDXK,CSTB,TYMP,GCLC,TOM1,TIMM9,SLC39A6,SLC7A5,DNPH1,LRRC57,CHORDC1,TOR1AIP2,EFNB3,GSPT1,SERPINB1,MAPRE1,SLC7A6,CNTN3
GSE45365_CD8A_DC_VS_CD11B_DC_IFNAR_KO_MCMV_INFECTION_UP	AUD	-0.000497801	0.0048207	0.917754	22	0.491768	brain	PWAS	c7	0.917754	0.989285209	ABCF3,CLYBL,ALDH1A3,TARS3,TMEM230,NCAM1,SCGN,IGF2R,ALDH7A1,PITRM1,PRKAR2B,MIA2,SNX30,RELCH,MMS19,BORCS5,CLIP2,SNX1,ACAA2,DDX18,SLC25A19,LUZP1,SELENBP1,SLC25A15,ARL2,CTSH
GSE45365_HEALTHY_VS_MCMV_INFECTION_CD11B_DC_IFNAR_KO_UP	AUD	-0.000524036	0.00521423	0.919946	13	0.898637	brain	PWAS	c7	0.919946	0.989285209	PDCD4,DCK,RPAP1,MSTO1,SARM1,OPA3,UAP1L1,CNN3,MMAB,SNPH,NSUN4,NT5E,GIPC1,TPPP3,PAWR,HPCAL4
GSE46606_DAY1_VS_DAY3_CD40L_IL2_IL5_STIMULATED_IRF4HIGH_BCELL_UP	AUD	0.000686049	0.00619863	0.911872	17	0.241623	brain	PWAS	c7	0.911872	0.989285209	POGLUT1,AGL,C1QBP,FAM107B,DDI2,VAMP1,PBXIP1,CZIB,STK10,IDH2,TIMM9,DTYMK,COQ5,CTBS,PITPNB,PLIN3,CCDC93,FARSB,VAPB,CFL1,NUDT5,PEBP1,OSBPL2,ASPA
GSE46606_DAY1_VS_DAY3_CD40L_IL2_IL5_STIMULATED_IRF4MID_BCELL_DN	AUD	-0.000391067	0.00362213	0.914023	34	0.466946	brain	PWAS	c7	0.914023	0.989285209	WFS1,TANGO2,ECH1,NAGA,ALDH1B1,EHD4,MCUR1,C11orf54,TRIM25,LSP1,HARS2,ALDH7A1,MYH10,DHRS1,ITGB2,PEPD,ILVBL,ATE1,PLGRKT,GBE1,TMEM120A,TPD52,GNG12,SEMA4D,NUDT3,TIPRL,UBE3B,PANX1,PON2,AAK1,DCUN1D2,SLC44A2,EXOC6,RAB18
GSE5542_UNTREATED_VS_IFNA_AND_IFNG_TREATED_EPITHELIAL_CELLS_6H_DN	AUD	-0.000451007	0.0045981	0.921864	27	0.394518	brain	PWAS	c7	0.921864	0.989285209	MYH9,PTPN1,MXRA7,ADCY9,B3GLCT,NHLRC2,PIP4K2A,CACNA2D2,TMX4,MYO5A,PTK2B,FAM131B,EVI5L,DNAJC8,FOCAD,YWHAH,ADAM10,LIMK1,SLC25A22,MESD,PLEKHA5,PLXND1,P2RX7,ACADVL,GYG1
GSE6259_FLT3L_INDUCED_VS_WT_SPLENIC_DC_33D1_POS_UP	AUD	0.000510738	0.00536213	0.924117	19	0.662136	brain	PWAS	c7	0.924117	0.989285209	NAAA,PLEKHA2,GOLGA3,PPIP5K2,CD14,CPNE2,PGS1,AGPAT3,SERPINB8,RRAS,S100A4,S100A13,STX2,ZC2HC1A,CAPG,PNP,CASP1,TBC1D13,IQSEC1,DCXR,HLA-G,HLA-A
GSE7460_FOXP3_MUT_VS_WT_ACT_WITH_TGFB_TCONV_UP	AUD	-0.000716588	0.00654475	0.912813	16	0.808449	brain	PWAS	c7	0.912813	0.989285209	CD38,RNPEP,HOOK1,SLC25A13,MLEC,MEGF9,HBG2,LGALS3,ZC2HC1A,CHORDC1,MFSD6,APRT,DUSP19,NEU3,BCAT1,VKORC1,EHD1
GSE8685_IL2_STARVED_VS_IL15_ACT_IL2_STARVED_CD4_TCELL_DN	AUD	-0.00069363	0.00663871	0.916786	20	0.371556	brain	PWAS	c7	0.916786	0.989285209	CPLX1,USP14,PFAS,NDUFB9,POGLUT3,ACOT4,CTNND1,RPL13,RAP2A,CTPS1,MDH2,PTK2B,GSS,ADAM10,THOP1,TOMM70,CARM1,LRRC40,GLB1,TPD52L2,GAA
GSE8921_3H_VS_24H_TLR1_2_STIM_MONOCYTE_DN	AUD	0.00062395	0.00642652	0.922655	21	0.965455	brain	PWAS	c7	0.922655	0.989285209	EFHD2,KCNN3,MIF,PTGR1,PPIL1,SH3PXD2B,MCC,LGALS1,CCT6B,NUDC,PRDX5,TAX1BP3,GYS1,AARS1,SLC7A5,MAP2K2,CTPS1,LGALS3,NUDT3,LDHA,HSPA12A,LGALS8,APRT,GALK1,MINDY1,F3,PDCD6IP,NPEPPS
GSE8921_UNSTIM_0H_VS_TLR1_2_STIM_MONOCYTE_24H_UP	AUD	-0.00060832	0.00565298	0.914305	13	0.363736	brain	PWAS	c7	0.914305	0.989285209	TMA16,UCHL3,PTMS,PPIH,SCIN,DBN1,SLC22A23,GCSH,PLXNB2,TIMM9,CACNA2D3,L3HYPDH,DOC2A,TPMT,CDK18,C2orf88,PLSCR4,SNF8,ANKRD45,EEF1AKMT1
IL21_UP.V1_UP	AUD	0.000596369	0.00551464	0.913882	18	0.551462	brain	PWAS	c6	0.913882	0.989285209	SPARCL1,ABCC8,TPBG,BAIAP3,DGKG,SLC7A5,S100A1,NDRG4,OXNAD1,MPZ,ALDH4A1,ECM1,KIF21B,MVD,DPYSL4,PYGM
PDGF_UP.V1_UP	AUD	-0.000573519	0.00581901	0.921488	15	0.0100063	brain	PWAS	c6	0.921488	0.989285209	LRPAP1,ETFB,ACOT11,STK10,SLC7A5,MADD,NDRG4,PANX1,NEU3,MPI,NDUFAF1,GLOD4
SIRNA_EIF4GI_DN	AUD	-0.000617796	0.00592995	0.917025	13	0.381242	brain	PWAS	c6	0.917025	0.989285209	TMA16,HSD17B12,ATP2B4,RIPK2,IMPA1,ACYP1,RAB7A,AKAP10,KIFBP,C2CD2,PDHX,MRPL9
GSE360_L_DONOVANI_VS_B_MALAYI_LOW_DOSE_DC_DN	AUD	-0.000371551	0.00391041	0.924302	29	0.73522	brain	PWAS	c7	0.924302	0.989313095	CPE,HEXA,COMT,HTT,SYNE1,DIAPH1,MNDA,CPVL,CD14,HDDC2,PIP4K2A,TKT,GART,STARD5,ZC3HAV1,ALDH3A2,SERPINB8,ALDH5A1,RDH11,MLEC,MEGF9,S100A4,PDE1C,POR,AMPD2,KYAT1,ATP5PO,SLC25A12,PRKCB,GLB1,VAT1,SNX27,NASP,CUL2,ITGAM,AP2A2
GOBP_NUCLEOBASE_METABOLIC_PROCESS	AUD	0.000436954	0.00464818	0.925105	19	0.832127	brain	PWAS	c5	0.925105	0.989426778	PAICS,PPAT,PRTFDC1,ADA,ALDH6A1,SHMT1,UMPS,TYMP,GART,GMPR,CTPS1,CPS1,CMPK1,DPYSL5,CDA,GDA,APRT,DHODH,ADK,DPYSL4
GOCC_CATION_CHANNEL_COMPLEX	AUD	0.000884249	0.00945913	0.925521	13	0.580159	brain	PWAS	c5	0.925521	0.989426778	KCNQ2,ABCC8,CACNA2D2,DPP10,ABCB8,CPT1C,MICU1,ABHD12,CACNA2D3,CACNA2D1,PTK2B,PTPA,PDE4B,FKBP1A,RYR2,SCN4B,DPP6,CACNB3,ABHD6
GSE24634_NAIVE_CD4_TCELL_VS_DAY7_IL4_CONV_TREG_DN	AUD	-0.00027677	0.00295913	0.925482	43	0.398907	brain	PWAS	c7	0.925482	0.989426778	MGST2,PAICS,ANXA5,CAPG,IMMT,CASP9,AKR7A2,RAB8B,CRELD2,BLVRA,LGALS1,TST,ACAT2,MTHFD1,ANXA2,GMPPB,NME1,ACOT8,ILVBL,GSTZ1,SLC16A1,MLEC,CISD1,MYO5A,WARS1,MRE11,FAH,SQOR,DPP3,NIT2,HMGCL,SERPINB1,ACADVL,FECH,SNF8,AKR1A1,NASP,DHTKD1,NDUFAF1,GSTO1,CTSH,HLA-DRB1
GSE27859_DC_VS_CD11C_INT_F480_HI_MACROPHAGE_UP	AUD	-0.000393249	0.00418964	0.925219	24	0.197949	brain	PWAS	c7	0.925219	0.989426778	CPOX,POGLUT1,HTT,C1QBP,LRRC20,NUP93,CAND1,ABHD10,WDSUB1,MOGS,MTRR,FER,HARS1,NT5C3B,ADA,COQ6,NOP56,MLC1,DTYMK,SSBP1,EFR3A,RDX,MYO5A,ANKMY2,AKR1B1,PNP,LRRC8C,DPP3,C2orf76,ACY3,FTSJ3,PRDX1,NOLC1
GSE37532_TREG_VS_TCONV_PPARG_KO_CD4_TCELL_FROM_VISCERAL_ADIPOSE_TISSUE_DN	AUD	-0.000412187	0.00440183	0.925395	25	0.246948	brain	PWAS	c7	0.925395	0.989426778	CPE,ATP8A1,RCHY1,PLEKHA2,PDE2A,RRM2B,CASP9,HEXB,PTGR1,CDS2,RGS14,CWC27,MKRN1,GSN,IDH1,FAM221A,TPD52,ADD3,CRLF3,ATAD1,LMBRD1,FAS,ACSS1
GSE5589_LPS_VS_LPS_AND_IL10_STIM_IL6_KO_MACROPHAGE_180MIN_UP	AUD	-0.000350726	0.00375159	0.925516	31	0.655068	brain	PWAS	c7	0.925516	0.989426778	ZMPSTE24,COMT,CAT,ADCY9,SLC7A8,LSP1,SCAMP1,MDP1,IDH2,SFXN5,WDR6,ALDH2,ZZEF1,PPP2R5A,SURF1,GDPD1,SCRIB,PLEC,GSTM3,GSTM5,SRI,UBE3B,CRLF3,LANCL2,GNA12,PPP1R12C,CRYL1,FECH,UPF3A,ERLIN1,CTSH,GAA
MYC_UP.V1_DN	AUD	0.00377467	0.00584154	0.518165	22	0.00560364	brain	PWAS	c6	0.924693592	0.989426778	PDK2,MGARP,TGM2,PLEKHA2,VAMP1,NID2,OSBP2,ACAT2,CPNE2,MICAL1,AKR1C3,PTK2B,ADHFE1,SPTB,GRID1,CLIP2,PC,KATNAL1,RAB4B,SERPINB1,SYT1,GAMT,ASAP3
GOMF_NUCLEASE_ACTIVITY	AUD	0.000511334	0.00549041	0.925798	19	0.167842	brain	PWAS	c5	0.925798	0.989552937	MBLAC1,EXOG,PLSCR1,RNASET2,MAP1S,ELAC2,PELO,NUDT12,NME1,TATDN3,DCPS,REXO2,DIS3L2,LACTB2,RIDA,ENDOG,PRORP,PNPT1,TREX1,MRE11,SND1,NUDT16,SMG6,ENDOD1
GSE14308_NAIVE_CD4_TCELL_VS_NATURAL_TREG_DN	AUD	-0.00029978	0.00323268	0.926115	42	0.830527	brain	PWAS	c7	0.926115	0.989599973	PDE2A,RETSAT,PLEKHM2,ALDH18A1,NUDT2,ACAA1,C11orf54,NLRX1,GNPDA1,RIPK2,DECR1,HINT1,SDR39U1,UBQLN4,ANXA2,GCSH,EPB41L2,LONP1,ASAP2,CHMP1A,TAX1BP3,AK3,FUCA2,REXO2,LMAN1,WARS1,FBXO6,C9orf64,DPP7,TDRD7,PANX1,ICAM1,NAXE,SLC5A6,BRSK1,FLOT2,SEPTIN9,RAB37,FTSJ3,PAK1,RAB3GAP2,HLA-DRB1
GSE36527_CD69_NEG_VS_POS_TREG_CD62L_LOS_KLRG1_NEG_DN	AUD	-0.000425327	0.00458934	0.92616	22	0.028277	brain	PWAS	c7	0.92616	0.989599973	VAMP1,MCCC1,RNPEP,WIPI2,PDXK,PGP,TMEM160,CALU,GUK1,STAT6,REPS1,POR,COTL1,GFUS,MRI1,BOLA1,ALKBH4,DNAJB1,ACADVL,CRYL1,RHOT2,RPA1,TPRG1L
GOBP_GLYCEROPHOSPHOLIPID_BIOSYNTHETIC_PROCESS	AUD	0.000363582	0.00398288	0.927265	39	0.16939	brain	PWAS	c5	0.927265	0.989791053	DGKQ,ACP6,AGPAT4,PIP5KL1,CDS2,PLSCR1,DGKE,LPCAT1,HDHD5,DGKG,IMPA1,FABP3,PIP4K2A,PGS1,PCYT1A,AGPAT3,LPCAT2,VAC14,DHRS7B,EFR3A,PIP4K2C,DGKB,SYNJ2,GNPAT,PLA2G4C,MTMR6,INPP5E,PISD,SYNJ1,LCLAT1,CAPN2,PIK3CD,INPP4A,PTPMT1,TAMM41,SLC44A2,PLD2,PLD1,BPNT1,DGKA
GSE10273_HIGH_IL7_VS_HIGH_IL7_AND_IRF4_IN_IRF4_8_NULL_PRE_BCELL_DN	AUD	-0.000537338	0.00587343	0.927106	27	0.328928	brain	PWAS	c7	0.927106	0.989791053	ENPP6,RAB24,PDE2A,FARS2,CCDC124,ELAC2,ALDH7A1,CD2AP,NGEF,MPRIP,PCK2,PAG1,GFRA1,NUAK1,HCLS1,LONP1,CARHSP1,RALY,PREP,GSN,LRRC8C,MVK,CRACDL,THOP1,CARM1,PRKCB,GALK1,NOLC1,RHOT2,PYGM
GSE14308_NAIVE_CD4_TCELL_VS_INDUCED_TREG_DN	AUD	0.000361445	0.00393559	0.926825	23	0.0422447	brain	PWAS	c7	0.926825	0.989791053	HSPA4L,TMA16,SEC14L2,OXSR1,NLRX1,TBC1D9B,ISCA2,WIPI2,DHRS4,FLNB,WDR6,PCYT1A,ECI1,CRYZ,MAP2K2,GFUS,TPD52,PPP1R16A,CD82,PITPNB,MECR,NAXE,DDX18,SERPINB1,CRYL1,SNF8,DIABLO,PSMB4,EFL1,TPD52L2
GSE27786_BCELL_VS_MONO_MAC_UP	AUD	-0.000364837	0.00398626	0.927077	26	0.541704	brain	PWAS	c7	0.927077	0.989791053	IFT27,CAT,ERGIC1,HSD17B12,GSTT2,PHLDA3,ELAC2,PFAS,NOP56,FTO,GCSH,RWDD1,TECPR1,TIMM9,SHPK,ZZEF1,NENF,GMFB,RUVBL1,NARS2,MTAP,TSTD1,PON2,PLPP3,ARHGAP25,TIMM13,RMND1,YOD1,ENDOD1,SLC7A6,MIA3
GSE27786_CD4_TCELL_VS_NKTCELL_UP	AUD	-0.000369871	0.00402473	0.926778	27	0.899073	brain	PWAS	c7	0.926778	0.989791053	HADH,PLCG1,DDI2,GRHPR,WASHC4,KIF3A,GLRX,AP4E1,THEMIS,DHRS4,PCK2,ATP1B3,PEPD,ATP23,RIOX2,QPRT,CAPG,ACAP2,CRLF3,LZTFL1,AVEN,ECM1,APRT,ITGA6,INPP4A,THNSL2,MINDY1,RPA1
GSE369_PRE_VS_POST_IL6_INJECTION_SOCS3_KO_LIVER_UP	AUD	-0.000595742	0.00652863	0.927293	17	0.125972	brain	PWAS	c7	0.927293	0.989791053	RAPGEF2,GARS1,SLC2A5,EMC1,DIAPH1,TARS1,CTNNAL1,SUN2,TXN,VAMP5,WARS1,ADO,TMED5,ADCY3,FBP1,CD55,LDHA,RALB
GSE1460_DP_VS_CD4_THYMOCYTE_UP	AUD	0.000268853	0.00296904	0.927848	38	0.629444	brain	PWAS	c7	0.927848	0.989874178	CD38,TBC1D1,CORO2A,RNF141,NIF3L1,CPVL,MKRN2,DGKE,PHLDA3,PEF1,ACYP1,ECI1,NUDC,ALDH2,SCRN1,AAMDC,MAP2K2,ASL,TXN,SMIM8,PON1,GNPAT,GCDH,PLPP3,PLXND1,FECH,DHTKD1,PSMD9,TBCD,RHOT2,FAIM,FAF1
GSE45365_NK_CELL_VS_BCELL_UP	AUD	0.000378863	0.00417452	0.927686	25	0.653214	brain	PWAS	c7	0.927686	0.989874178	SLC25A32,GAK,CPNE8,CBR3,AMPD3,H6PD,NSUN2,CRELD2,ERAP1,GRAMD2B,NOP56,ALG11,SLC39A6,ZC3HAV1,CYP7B1,SRSF9,SLC7A5,ESYT2,XPNPEP1,GNG12,ASS1,CRLF3,ICAM1,CAPN2,RBMXL1,MANF,BCAT1
GSE46606_IRF4HIGH_VS_IRF4MID_CD40L_IL2_IL5_DAY3_STIMULATED_BCELL_UP	AUD	-0.000371081	0.00408956	0.9277	26	0.765413	brain	PWAS	c7	0.9277	0.989874178	HADH,PDCD4,CCDC32,NAGA,COA6,COQ9,CHMP1A,TAX1BP3,GUK1,SURF1,KHK,PHYHD1,TIMM44,INPP5E,THUMPD1,SLK,CORO1C,ARHGAP25,ADSL,PPP1R12C,ACADVL,P4HB,ALKBH7,CNN2,ERLIN1
GSE16385_UNTREATED_VS_12H_IL4_TREATED_MACROPHAGE_DN	AUD	0.000474995	0.00529158	0.928475	16	0.474193	brain	PWAS	c7	0.928475	0.990373333	ETFDH,HACD2,LDAH,MTRR,RARS1,EMB,HRG,RAB7A,PTGR2,VPS13C,CACNA2D1,RIDA,TPD52,SCFD1,DLD,TPP2,ATAD1,PSPH,ABCD3,PAK1,MMUT,FAIM
GSE41867_NAIVE_VS_DAY15_LCMV_EFFECTOR_CD8_TCELL_DN	AUD	0.000389146	0.00437974	0.9292	30	0.0744179	brain	PWAS	c7	0.9292	0.990976833	MMAA,PLCG1,MYH9,RASGRP1,TMEM245,STK10,RCSD1,GRAMD2B,LEMD2,EARS2,TTC5,LLGL1,NUMB,ASAP2,TTC19,CDC37L1,SNX30,CPM,PCM1,ADD3,IQSEC1,NIPSNAP3A,STX17,CDC42BPB,GLS,PPOX,KIF21B,RAB4B,ENDOD1,TPRG1L,AP2A2
ESC_V6.5_UP_LATE.V1_DN	AUD	0.000344828	0.00464523	0.940825	21	0.23031	brain	PWAS	c6	0.940825	0.991025763	CD38,GGCT,CBR3,ECH1,VAC14,BID,ADA,ACOT8,GYS1,SULT4A1,S100A4,LGALS3,JAM2,ICAM1,SLC27A2,FTSJ3,BDH1,EEF1AKMT1,MRAS
GOBP_ANTIGEN_PROCESSING_AND_PRESENTATION_OF_PEPTIDE_ANTIGEN	AUD	0.000349097	0.00416167	0.933149	11	0.729008	brain	PWAS	c5	0.933149	0.991025763	TAPBPL,ERAP1,ERAP2,LNPEP,IFI30,ABCB9,MFSD6,PDIA3,ACE,HLA-B,HLA-G,HLA-A,HLA-DRB1
GOBP_ANTIGEN_PROCESSING_AND_PRESENTATION_OF_PEPTIDE_ANTIGEN_VIA_MHC_CLASS_I	AUD	0.000347892	0.00415882	0.933334	11	0.729095	brain	PWAS	c5	0.933334	0.991025763	TAPBPL,ERAP1,ERAP2,LNPEP,IFI30,ABCB9,MFSD6,PDIA3,ACE,HLA-B,HLA-G,HLA-A
GOBP_CELLULAR_TRANSITION_METAL_ION_HOMEOSTASIS	AUD	-0.000487154	0.00657856	0.940969	16	0.764354	brain	PWAS	c5	0.940969	0.991025763	SLC1A1,SLC30A9,ISCU,GLRX3,AP3D1,ATOX1,SCO2,ATP13A2,SLC39A6,ACO1,SRI,FXN,CYBRD1,CYB561,SLC39A12
GOBP_ESTABLISHMENT_OF_CELL_POLARITY	AUD	-0.000712929	0.00815132	0.930304	17	0.611418	brain	PWAS	c5	0.930304	0.991025763	MYH9,HTT,CORO7,CLASP1,DOCK7,FSCN1,MPP7,LLGL1,RAP2A,GSN,UBXN2B,PTK2B,SCRIB,GPSM1,ROCK2,NUMA1,MAP4,LAMA1,BRSK1,FLOT2,MAPRE1,SNX27,CRK
GOBP_GLUTAMINE_FAMILY_AMINO_ACID_CATABOLIC_PROCESS	AUD	-0.000487791	0.00562859	0.930939	16	0.023198	brain	PWAS	c5	0.930939	0.991025763	ATP2B4,DDAH1,GOT2,ADHFE1,GLS,FAH,ALDH4A1,PRODH,DDAH2,GLS2,ASRGL1,GLUD1
GOBP_GLYCEROLIPID_BIOSYNTHETIC_PROCESS	AUD	0.000310256	0.00396278	0.937595	40	0.186396	brain	PWAS	c5	0.937595	0.991025763	ACSL1,DGKQ,ACP6,AGPAT4,PIP5KL1,CDS2,PLSCR1,DGKE,LPCAT1,HDHD5,DGKG,PCK2,IMPA1,FABP3,PIP4K2A,PGS1,PCYT1A,AGPAT3,LPCAT2,VAC14,DHRS7B,EFR3A,PIP4K2C,DGKB,SYNJ2,GNPAT,PLA2G4C,MTMR6,INPP5E,PISD,SYNJ1,LCLAT1,CAPN2,PIK3CD,INPP4A,PTPMT1,TAMM41,SLC44A2,PLD2,PLD1,BPNT1,DGKA
GOBP_INORGANIC_ANION_TRANSMEMBRANE_TRANSPORT	AUD	-0.000732897	0.00886397	0.934104	14	0.271488	brain	PWAS	c5	0.934104	0.991025763	GABRB1,CLCN3,SLC1A1,SLC20A2,SLC1A4,ANO5,SLC17A6,LRRC8A,ANO6,CLCC1,SLC5A6,PCYOX1,TTYH3,SLC4A8
GOBP_MUSCLE_CELL_DIFFERENTIATION	AUD	-0.000343113	0.00448428	0.93901	29	0.1652	brain	PWAS	c5	0.93901	0.991025763	PDLIM5,SORBS2,ZMPSTE24,MYH9,PDCD4,DOCK5,BIN1,SYNE1,ACADM,MYORG,PI16,LMOD1,SOD2,NLN,HOMER1,ACTN1,GPX1,PTGFRN,FLNC,MYOM2,MYOF,TMOD3,ACTN2,CSRP2,CFL2,JAM2,CAPN2,LAMA1,DYSF,TOMM70,ADPRHL1,AGT,CXADR,EHD1,PLEC
GOBP_NEGATIVE_REGULATION_OF_CELL_CELL_ADHESION	AUD	0.00046413	0.00605617	0.938912	17	0.356576	brain	PWAS	c5	0.938912	0.991025763	SWAP70,SDC4,DUSP3,PAG1,PRKCD,PPM1F,GPNMB,ABAT,RDX,LGALS3,BTN2A2,SCRIB,CD274,ASS1,PRKG1,DLG1,UBASH3B,MIA3,PAWR,HLA-G,HLA-DRB1
GOBP_POSITIVE_REGULATION_OF_MRNA_METABOLIC_PROCESS	AUD	-0.00055198	0.00698752	0.937037	13	0.974583	brain	PWAS	c5	0.937037	0.991025763	NT5C3B,FTO,TTC5,TNKS1BP1,ZC3HAV1,SAMD4A,DCPS,DIS3L2,RIDA,ROCK2,PNPT1,RBMXL1,DHX36,THRAP3
GOBP_REGULATION_OF_CALCIUM_ION_TRANSMEMBRANE_TRANSPORT	AUD	0.000384219	0.00494221	0.938033	24	0.471799	brain	PWAS	c5	0.938033	0.991025763	PLCG1,HTT,BIN1,DIAPH1,PPP3CC,CACNA2D1,PTK2B,LYN,GSTM2,SRI,PDE4B,FKBP1A,EHD3,RYR2,STIM1,SESTD1,NIPSNAP2,CACNB3,P2RX7,UBASH3B,HPCA,LIME1,GSTO1
GOBP_REGULATION_OF_CELL_SUBSTRATE_JUNCTION_ORGANIZATION	AUD	0.000703511	0.0095218	0.941102	13	0.388354	brain	PWAS	c5	0.941102	0.991025763	LIMS1,MACF1,CLASP1,SDC4,DUSP3,HRG,PPM1F,IQSEC1,ROCK2,SLK,CORO1C,PEAK1,CLASP2,VCL
GOBP_REGULATION_OF_INSULIN_SECRETION	AUD	-0.000406542	0.00551391	0.941225	22	0.943786	brain	PWAS	c5	0.941225	0.991025763	HADH,CD38,PRKN,STX1A,ABCC8,C2CD2L,PICK1,BAIAP3,NDUFAF2,PCK2,PFKM,PFKL,CPT1A,AACS,SLC16A1,ABAT,ICA1,LRRC8A,SRI,SLC25A22,PSMD9,STX4,GLUD1,HLA-DRB1
GOBP_REGULATION_OF_RECEPTOR_MEDIATED_ENDOCYTOSIS	AUD	0.000710392	0.00915506	0.93815	16	0.194077	brain	PWAS	c5	0.93815	0.991025763	NECAB2,LRPAP1,PICK1,CD2AP,ANXA2,SGIP1,PSEN1,NUMB,SCRIB,SNAP91,SYNJ1,ATAD1,AAK1,TBC1D5,NEU3,HPCA,HIP1R
GOBP_RESPONSE_TO_STARVATION	AUD	0.000356568	0.00454246	0.937433	19	0.677451	brain	PWAS	c5	0.937433	0.991025763	EIF2A,COMT,ACADM,WIPI1,ASNS,PICK1,LARS1,FLCN,WIPI2,PCK2,EIF2AK4,NUAK1,TTC5,AKR1C3,SLC7A5,MAPK3,CPS1,SSTR2,GNPAT,ELAPOR1,GPT,DEPDC5,PLIN3,ATG7,RALB,ADSL,BRSK1,TBC1D5,STK24,FAS
GOBP_TERPENOID_METABOLIC_PROCESS	AUD	-0.000399534	0.00477192	0.933274	17	0.101582	brain	PWAS	c5	0.933274	0.991025763	ALDH1A3,ADH5,RLBP1,RETSAT,FDPS,DHRS4,DHRS4L2,AKR1C1,AKR1C3,ALDH3A2,PLPP6,RDH11,LSS,AKR1B1,DHRS7,CRABP1,RBP1,GGPS1,RDH13
GOCC_POSTSYNAPTIC_MEMBRANE	AUD	0.00052577	0.00658631	0.936374	24	0.202981	brain	PWAS	c5	0.936374	0.991025763	GABRB1,KCTD8,CLCN3,SORCS2,SLC6A11,SYNE1,DNM3,PDLIM4,DBN1,DBNL,CANX,IGSF21,IQSEC3,RPH3A,LIN7B,DCC,DGKB,SCRIB,TRAPPC4,EPHB2,NRCAM,GRID1,EFNB3,CNTN2,ATAD1,DLG1,FARP1,FAIM2,ABHD6
GOMF_LIGASE_ACTIVITY	AUD	0.000257902	0.0030013	0.931522	50	0.483469	brain	PWAS	c5	0.931522	0.991025763	ACSF2,ACSL1,PAICS,ADSS2,GARS1,TARS3,SUCLG1,ACSS3,FARS2,HLCS,MCCC1,TARS1,AARS2,PARS2,ACSL6,ASNS,HARS1,HARS2,RARS1,LARS1,LIG3,PFAS,EARS2,YARS2,MTHFD1,GART,AACS,TRIM25,AARS1,LARS2,NARS2,DIP2A,CTPS1,ADSS1,CPS1,NAPRT,QRSL1,SUCLG2,SARS1,WARS1,ATP5PO,ASS1,ACSF3,GSS,WARS2,PC,CARS2,FARSB,ATG7,TTLL12,SLC27A2,ACSS1,UBA2,SARS2,EPRS1,IARS2,DARS2,RTCA
GOMF_PROTEIN_HETERODIMERIZATION_ACTIVITY	AUD	-0.0007627	0.00912243	0.933369	13	0.0437421	brain	PWAS	c5	0.933369	0.991025763	HEXA,LSM6,ADD1,ALG2,PEF1,ADD2,MICU1,TENM4,SRI,YWHAH,GCA,PSMF1,SNX1,VAPB,UBA2,SYT1,P4HB,NOLC1,HIP1R
GSE10239_MEMORY_VS_DAY4.5_EFF_CD8_TCELL_UP	AUD	0.000367866	0.00482215	0.939191	24	0.769397	brain	PWAS	c7	0.939191	0.991025763	HSD17B11,LSM6,SLC14A1,PDE2A,SPAG7,NDUFA6,CNRIP1,PLCD1,SBF2,PHLDA3,SLC25A29,MTERF4,ASPHD1,UQCR10,SMIM8,COTL1,TMEM25,COX20,NT5E,RAB37,SOGA3
GSE11924_TH1_VS_TH2_CD4_TCELL_UP	AUD	0.000417299	0.00478411	0.930492	29	0.204277	brain	PWAS	c7	0.930492	0.991025763	HSPA4L,PPA2,AARS2,DGKE,ACSL6,HOMER1,NOP56,MDP1,UBQLN4,GCSH,EEFSEC,PRKAR2A,DCAKD,MADD,KIAA1549,AKR1B1,NAPRT,CRLF3,RASAL1,NSUN4,CORO1C,THOP1,PTPMT1,ATG7,RCN2,SERPINB9,SNX27
GSE11973_MIR223_KOVS_WT_BONE_MARROW_NEUTROPHIL_DN	AUD	0.000319755	0.00428391	0.9405	29	0.219254	brain	PWAS	c7	0.9405	0.991025763	PARL,HSPA4L,PPID,PPA2,NDRG1,CCDC25,PTPN1,TBRG4,ETFB,TRAP1,SBF2,N6AMT1,RASGRP1,BID,THG1L,DBNL,MRPL54,YARS2,GMPPB,SAMD4A,RUVBL1,CTSC,LMAN1,LYN,PSMB9,ACTR3B,APRT,DOCK4
GSE12845_IGD_NEG_BLOOD_VS_DARKZONE_GC_TONSIL_BCELL_UP	AUD	0.000366753	0.00423349	0.930964	33	0.42004	brain	PWAS	c7	0.930964	0.991025763	WFS1,ABCA5,ITM2C,RETSAT,RMDN3,ETHE1,PBXIP1,BLVRA,DECR1,BAIAP3,HINT1,PCK2,PCYT1A,PDXK,SFXN3,RNH1,FNDC3A,PPOX,CLCC1,CD151,MYDGF,CRYL1,HSPA1L,CNPY2,EPRS1,HLA-A,GAA
GSE13547_2H_VS_12_H_ANTI_IGM_STIM_BCELL_UP	AUD	0.000586896	0.0071562	0.934637	15	0.20684	brain	PWAS	c7	0.934637	0.991025763	CD38,HSPA4L,CLGN,BDH2,STX7,SRXN1,PTMS,EHD4,PLSCR1,DOCK7,DGKG,EPHX1,CADPS,PLXNB2,SRGAP3,AK3,ALCAM,NKIRAS1,CASP1,LCLAT1,GFPT1
GSE14413_UNSTIM_VS_IFNB_STIM_RAW264_CELLS_UP	AUD	0.000464486	0.00618314	0.940118	14	0.12973	brain	PWAS	c7	0.940118	0.991025763	HACD2,C2orf69,XYLB,HMBS,JPH1,TOR1B,RGS14,SDHA,IGSF21,SLC22A23,HOOK1,NEK4,MLIP,SARDH,IDH1,ME1,FAAH,PSPH,CD109
GSE14415_NATURAL_TREG_VS_FOXP3_KO_NATURAL_TREG_UP	AUD	-0.000314022	0.00371103	0.932565	32	0.322351	brain	PWAS	c7	0.932565	0.991025763	CD38,FAM120B,GGCT,SYNE1,RABEP1,SRXN1,F13A1,LACTB,ACOT11,CRELD2,TBC1D9B,HOMER1,SRGAP3,UROS,NCOA7,LGALS3,ARHGAP39,VAMP5,PCM1,GALM,CD55,CHORDC1,NQO2,GGA3,MLF1
GSE17721_CTRL_VS_GARDIQUIMOD_24H_BMDC_UP	AUD	-0.000319555	0.00386266	0.934067	20	0.312249	brain	PWAS	c7	0.934067	0.991025763	TGM2,CBS,PALD1,PTMS,GNPDA1,SCAMP1,IFI30,HOMER1,HEBP1,IQGAP1,PGP,PEPD,MCEE,DGLUCY,TAX1BP3,CARHSP1,CRYZ,SIRT3,MYOF,ACO1,GALC,MVK,NQO2,YEATS4
GSE17721_PAM3CSK4_VS_CPG_4H_BMDC_DN	AUD	0.000309253	0.00416008	0.940741	30	0.978437	brain	PWAS	c7	0.940741	0.991025763	AKT3,STK39,LMO7,NUB1,F13A1,RMDN3,GLRX3,ENPP4,EHD4,WASHC4,BID,DBNL,RARS1,MAP2K1,ALDH7A1,FGD4,PGS1,LLGL1,CPT1A,RPH3A,ATP13A1,WARS1,LRRC8C,CD274,CAB39L,TREX1,GCA,PSMB9,KYAT3,ATAD1,ITPR1,CLASP2,TFG,DGKA
GSE17974_0H_VS_6H_IN_VITRO_ACT_CD4_TCELL_DN	AUD	0.000260448	0.0033364	0.937778	36	0.648138	brain	PWAS	c7	0.937778	0.991025763	QDPR,NFXL1,SLC25A32,POGLUT1,PAICS,NANS,MLYCD,UCHL3,CD200,TRAP1,PGD,PPIL1,PARS2,FAM114A2,HOMER1,STX6,CHCHD6,YARS2,GMPPB,ATP1B3,GNG8,PSMG1,RUVBL1,SAMM50,DNPH1,GOT2,NUDCD1,ADO,GTDC1,PITPNB,NAXE,TIMM13,NT5E,C12orf29,PEAK1,PRDX1,SLC25A15,TXNL4A
GSE18281_SUBCAPSULAR_VS_PERIMEDULLARY_CORTICAL_REGION_OF_THYMUS_UP	AUD	0.000295728	0.0038917	0.939427	39	0.144348	brain	PWAS	c7	0.939427	0.991025763	HADH,GM2A,HSD17B11,PDE2A,SYNE1,PALD1,ADD1,ARHGAP21,SCP2,GDI2,SCAMP1,AMACR,AS3MT,MDP1,PIP4K2A,PFKM,ALDH2,TECPR1,ABHD12,DAGLB,MAPK3,IDH1,ANKMY2,SERAC1,GSTM5,MMS19,GBA2,PISD,CHMP3,LCLAT1,LANCL1,UGGT1,MERTK,PLD1,PAK1,SELENBP1,VKORC1,TPRG1L,HLA-DRB1
GSE19198_CTRL_VS_IL21_TREATED_TCELL_1H_UP	AUD	0.000594476	0.00721827	0.934363	13	0.330882	brain	PWAS	c7	0.934363	0.991025763	MOXD1,PALD1,RMDN3,PHLDA3,BAIAP3,RASGRF2,CNNM2,INA,ALDH2,AKR1C3,TRPM3,ADSS1,EPM2A,EFNB3,SCN4B,SLC25A22
GSE19825_NAIVE_VS_IL2RAHIGH_DAY3_EFF_CD8_TCELL_UP	AUD	0.000517808	0.00643635	0.935879	13	0.867198	brain	PWAS	c7	0.935879	0.991025763	GABRB1,LBP,SPARCL1,TRIM2,SLC14A1,LYPLAL1,ACTN1,NRIP2,ALDH5A1,ARHGEF25,GPC5,EGFR,DEPTOR,PLCL1,C2orf88,SERPINF1,MAP6
GSE19888_ADENOSINE_A3R_ACT_VS_A3R_ACT_WITH_A3R_INH_PRETREATMENT_IN_MAST_CELL_UP	AUD	-0.000258168	0.00297907	0.930941	33	0.23463	brain	PWAS	c7	0.930941	0.991025763	HADH,MSMO1,GARS1,MPHOSPH6,EOGT,FDPS,GGT5,ASNS,GMPPB,C3orf18,CALU,GSTZ1,DTYMK,AARS1,KIFBP,COQ3,SCRN3,MTAP,MTPAP,GSS,MMAB,FARSB,NIT2,PSPH,CHCHD2,DHODH,REEP6,DARS2,COMTD1
GSE20366_TREG_VS_NAIVE_CD4_TCELL_DEC205_CONVERSION_DN	AUD	-0.000418723	0.00497829	0.932969	17	0.593472	brain	PWAS	c7	0.932969	0.991025763	NAAA,AKT3,ABLIM3,MYH10,THEMIS,SFXN3,GYS1,CFHR1,CASP1,GALM,MTAP,MFSD6,TTLL12,SESTD1,CCDC88A,C2orf88,DYSF,SIDT1,HPCAL4,OPLAH
GSE20500_CTRL_VS_RETINOIC_ACID_TREATED_CD4_TCELL_UP	AUD	0.000317387	0.00419688	0.939718	26	0.18554	brain	PWAS	c7	0.939718	0.991025763	ABCF3,MLYCD,LRRC20,PCYOX1L,EFNA3,SORBS1,RFK,NLRX1,MTRR,LMNB1,HARS2,GNPDA1,HAGH,HINT1,IDH2,SHMT1,MLC1,NENF,PEX6,COPS7B,MEAK7,INPP5E,PRDX3,ADAM10,COA7,BCS1L,PLSCR4,MRPL9,PPIE,FN3KRP
GSE21546_ELK1_KO_VS_SAP1A_KO_AND_ELK1_KO_ANTI_CD3_STIM_DP_THYMOCYTES_UP	AUD	0.000387306	0.00471395	0.934518	16	0.462376	brain	PWAS	c7	0.934518	0.991025763	CBR4,MMAA,DDHD1,NUP93,PBXIP1,ENPP4,SNTB1,MSTO1,PBLD,AACS,FAM118B,SCAI,NUMA1,TUB,INPP4A,C3orf33,AVL9,DARS2
GSE21774_CD62L_POS_CD56_BRIGHT_VS_CD62L_NEG_CD56_DIM_NK_CELL_DN	AUD	-0.000460956	0.00542772	0.93232	20	0.0650288	brain	PWAS	c7	0.93232	0.991025763	CD38,ATP8A1,ABCA5,DIAPH1,AFDN,SIK3,HECTD4,CADPS2,MADD,CISD1,GSTM1,GTDC1,STX17,USP15,LPIN1,CRLF3,EPB41,PLPP3,ITGA6,CCDC88A,PLSCR4,RAB37,PITPNC1,EXOC6
GSE21927_SPLEEN_VS_TUMOR_MONOCYTE_BALBC_DN	AUD	-0.000596459	0.00711339	0.933176	22	0.793947	brain	PWAS	c7	0.933176	0.991025763	CD38,SLC1A1,RELL1,USP47,AKAP12,ABLIM1,NNT,LNPEP,IGF2R,CES1,SRSF9,CAP2,FSD1,TPD52,SUCLG2,TMX3,THTPA,EPB41,HDHD2,AAK1,KANK2,FGGY,SNX27,CAMKK2,SLC7A6
GSE22611_NOD2_TRANSDUCED_VS_CTRL_HEK293T_STIMULATED_WITH_MDP_2H_DN	AUD	-0.000384498	0.00457463	0.933017	32	0.235387	brain	PWAS	c7	0.933017	0.991025763	NDRG1,ADPGK,NT5DC3,TBCA,UBE2O,PGM2,HLCS,RASGRP1,THG1L,ISYNA1,ERC1,PFAS,CPNE2,PFKP,IDH2,PGS1,PFKL,PGP,NME1,AHSA1,GUK1,MDH2,NMRK1,OSGEP,SLC1A4,LDHA,AVEN,PDK1,THOP1,SND1,FAM185A,BCAT1,GSTO1
GSE22611_UNSTIM_VS_6H_MDP_STIM_MUTANT_NOD2_TRANSDUCED_HEK293T_CELL_DN	AUD	0.000433332	0.00546484	0.936798	18	0.161121	brain	PWAS	c7	0.936798	0.991025763	RNF141,VAMP1,PBXIP1,ALDH9A1,MNDA,RNPEP,AP4E1,PIP4K2A,NINJ2,RBBP9,GALK2,CERS4,PLS1,MRS2,S100A4,MAPK3,AMPD2,DHRS7,CDA,MTMR6,RBP1,C2orf72,SYT1,HSPA1L,UPF3A
GSE22886_NAIVE_CD4_TCELL_VS_48H_ACT_TH2_UP	AUD	-0.000411705	0.00519331	0.936813	20	0.270387	brain	PWAS	c7	0.936813	0.991025763	IDUA,CPVL,LARS1,CUTA,HOOK1,ACTN1,ALDH2,LYRM9,DDAH1,SARDH,CMPK1,BAG3,ADD3,NUMA1,CDC42BPB,LZTFL1,FAAH,DLG1,GLS2,PLEC
GSE22886_NAIVE_CD4_TCELL_VS_DC_DN	AUD	0.000308788	0.00406527	0.939453	37	0.0761647	brain	PWAS	c7	0.939453	0.991025763	LIMS1,TXNRD1,ANXA5,ZMPSTE24,TMEM33,HTT,STX7,PGD,MNDA,SLC7A8,TIGAR,CANX,IFI30,ISOC1,GDE1,DUSP3,CTSB,PRKCD,GPX1,PSEN1,CSTB,ALDH3A2,TAX1BP3,RNH1,GSN,IDH1,UQCR10,MTMR6,PRDX3,SNX1,STAM2,HMGCL,GLB1,CLASP2,GSTP1,PRDX1,CTSH,ETFA,HLA-DRB1
GSE22935_WT_VS_MYD88_KO_MACROPHAGE_DN	AUD	-0.000241069	0.00304006	0.936796	40	0.159063	brain	PWAS	c7	0.936796	0.991025763	SLC1A1,SPARCL1,ALDH1A3,NT5DC3,IMMT,PDE2A,MLYCD,CD200,IVD,ETFB,HLCS,AKAP12,TIGAR,MPZL1,HAGH,HOOK1,CES1,FLNC,SCRN1,MYOM2,PACSIN3,GSN,ADHFE1,FBXO2,L2HGDH,TOR1AIP2,FAH,MPZ,KYAT3,ACY3,SPRYD4,NQO1,FN3K,RHOT2,EXOC6
GSE23505_IL6_IL1_VS_IL6_IL1_TGFB_TREATED_CD4_TCELL_UP	AUD	-0.000299462	0.00396124	0.939739	22	0.459842	brain	PWAS	c7	0.939739	0.991025763	IDUA,HEXA,PLCG1,AGL,SUCLG1,OXSR1,RASGRP1,TBC1D9B,DECR1,TOMM34,ISCA2,STX6,PFKM,EARS2,MIA2,NEK4,GCSH,MCEE,FBXO6,PHLDB1,LCLAT1,PIK3CD,RSU1,TMEM120B,DIABLO,PRXL2B,MIA3
GSE23568_CTRL_TRANSDUCED_VS_WT_CD8_TCELL_DN	AUD	0.00041991	0.00477279	0.929893	18	0.267347	brain	PWAS	c7	0.929893	0.991025763	NDRG1,TANGO2,ITM2C,CBR1,ABCG2,ACP6,SUN2,ISYNA1,MDP1,ACTN1,UNC45A,PMM2,ACTN2,ATP13A1,IDNK,LPIN1,STIM1,MYO6,FAS,DGKA,AGRN
GSE2405_HEAT_KILLED_LYSATE_VS_LIVE_A_PHAGOCYTOPHILUM_STIM_NEUTROPHIL_9H_DN	AUD	0.000289338	0.00382824	0.939753	30	0.839484	brain	PWAS	c7	0.939753	0.991025763	CAND2,RGS14,NT5C3B,ERC1,BAIAP3,NT5C2,THEMIS,RABGGTA,EPHX1,ACYP1,HCLS1,GART,TTC19,LYRM9,ARHGAP1,CAP2,GSKIP,ABCB9,NME7,EML2,INPP5E,BAG5,RSU1,ACAA2,DDX18,STK24,RAB37,DNAJB1,BDH1,RPA1,LIME1
GSE24142_EARLY_THYMIC_PROGENITOR_VS_DN2_THYMOCYTE_FETAL_UP	AUD	-0.000340291	0.00457257	0.940676	21	0.615314	brain	PWAS	c7	0.940676	0.991025763	TGM2,LBP,TMEM51,APPL2,C11orf54,TOR1B,LPCAT1,SIRPA,DOCK7,ITGB2,PIP4K2A,HEBP1,PLXNB2,GCLC,ICA1,LYN,GRK5,CASP1,GSTM3,YWHAH,ICAM1,PCYOX1,CYB561,SNX19,REEP6,PAK1,VCL,PYGM
GSE24634_TREG_VS_TCONV_POST_DAY5_IL4_CONVERSION_DN	AUD	-0.00046196	0.00553006	0.933425	22	0.235488	brain	PWAS	c7	0.933425	0.991025763	ABCA5,TBC1D1,SYNE1,PLEKHA1,RIPK2,IFI30,SIRPA,FSCN1,CTSB,PLXNB2,TYMP,MTERF4,LGALS3,LYN,RTN1,PACS1,CTSZ,ATP8A2,LIPA,MINDY1,PLXND1,CRYL1
GSE24726_WT_VS_E2_2_KO_PDC_DAY6_POST_DELETION_UP	AUD	0.000271835	0.00371776	0.941712	30	0.431442	brain	PWAS	c7	0.941712	0.991025763	ABCF3,ETFDH,GCC2,NANS,PALD1,AMZ2,PPIH,GNA13,MTMR10,PCYT1A,TRPV2,NME2,TMX4,AK3,SLC25A13,SURF1,ARHGAP39,HINT2,MTPAP,TIMM21,CRLF3,MRE11,CAPN2,LANCL1,HNMT,NUDT5,NDUFAF1,WDR81,RPA1,DARS2,CCDC90B
GSE25890_CTRL_VS_IL33_IL7_TREATED_NUOCYTES_UP	AUD	-0.00037273	0.00467236	0.936417	20	0.551785	brain	PWAS	c7	0.936417	0.991025763	LDAH,MIF,IGSF21,HOOK1,MTHFD1,UROS,ATE1,SSBP1,PLPP6,SLC24A2,ANKMY2,CYB5R3,FXN,KIF21B,IFIT2,ERLEC1,DUSP19,BRSK1,TRIM65,ECHDC1,PPIE
GSE27434_WT_VS_DNMT1_KO_TREG_DN	AUD	0.000773469	0.00885856	0.930423	10	0.500925	brain	PWAS	c7	0.930423	0.991025763	CPE,TXNRD1,PGM2,CD14,SCAMP1,PAG1,TAX1BP1,CTPS1,DDX5,ICAM1,DLD,IST1,VCL,EHD1,RAB18,MRAS
GSE2770_IL12_AND_TGFB_VS_IL4_TREATED_ACT_CD4_TCELL_6H_DN	AUD	0.000395217	0.00467118	0.932573	27	0.562142	brain	PWAS	c7	0.932573	0.991025763	ART3,ACSF2,WFS1,NT5DC3,SLC16A7,RGMA,CPVL,ARSB,HDHD5,CPNE2,STING1,TNKS1BP1,EML1,ADD2,SCRN1,EGFR,TOR1AIP1,FBLN7,MVD,MERTK,RAB3D,PLD2,RAB3GAP2,OPLAH
GSE2770_TGFB_AND_IL4_VS_TGFB_AND_IL12_TREATED_ACT_CD4_TCELL_48H_DN	AUD	-0.000318168	0.00407016	0.937692	29	0.393757	brain	PWAS	c7	0.937692	0.991025763	IGFBP7,HEXA,ARPIN,TBC1D4,TAPBPL,PPIL3,NUP93,SNTB1,GDI2,TESC,PRKAR2B,MTHFD1,GALK2,TKT,HDDC3,PGP,RPH3A,DCPS,ALAD,LMAN1,CPNE3,VAMP5,ADD3,NUP210,SAT2,RAB3D,SUMF2,DCXR,PEBP1,FAF1
GSE2770_UNTREATED_VS_IL4_TREATED_ACT_CD4_TCELL_2H_DN	AUD	0.000252249	0.00341268	0.941078	35	0.195689	brain	PWAS	c7	0.941078	0.991025763	ATP8A1,MPHOSPH6,WDSUB1,MIF,PPFIBP1,PTGR1,PPIH,HMBS,NSUN2,FER,CCDC124,IQCB1,UMPS,PGP,DTYMK,PSMG1,ALDH16A1,TSFM,SLC25A13,GOPC,CISD1,HBG2,CRPPA,NUDCD1,NDUFAF7,FAH,MVD,UBA2,ECHDC1,NDUFAF1,PSMD9,EPRS1,ADK
GSE2770_UNTREATED_VS_IL4_TREATED_ACT_CD4_TCELL_2H_UP	AUD	0.000525362	0.0063043	0.933586	14	0.659067	brain	PWAS	c7	0.933586	0.991025763	EIF2A,CBS,DBN1,DBNL,LGALS1,FBXL18,NDUFB9,PSEN1,PTGR2,STAU1,SLC7A5,ARHGAP1,AHNAK2,SERAC1,TBC1D13,GDA,SEMA4D,MVK,PON2,HDGF,FABP1,PPP1R14C
GSE27786_BCELL_VS_CD8_TCELL_DN	AUD	-0.000412315	0.00543057	0.939479	23	0.109753	brain	PWAS	c7	0.939479	0.991025763	EFHD2,PDCD4,ENPP4,RBP7,TPBG,IGF2R,GRAMD2B,MPP7,ANXA2,AGPAT3,GIMAP4,UROS,ARHGAP1,C2CD2,REPS1,STMN4,ANXA11,ACOT7,MMS19,SYNJ1,MECR,MESD,DNAJB4,STXBP5,RASA2,GLUD1
GSE29164_UNTREATED_VS_CD8_TCELL_AND_IL12_TREATED_MELANOMA_DAY7_DN	AUD	-0.000409774	0.0047768	0.931638	27	0.154463	brain	PWAS	c7	0.931638	0.991025763	NAAA,APOL2,PDCD4,IRAG1,NAGA,NDUFA6,PMVK,HOMER2,SCGN,ELAC2,MTMR10,RWDD1,HIBADH,PPP3CC,PDLIM2,PCP4,NCOA7,ACOT13,DPYSL5,CD274,ICAM1,FABP1,NDUFAF5,SERPINB9,PAK1,RTCA,GAA
GSE29618_PRE_VS_DAY7_POST_LAIV_FLU_VACCINE_MDC_UP	AUD	-0.000327232	0.00419206	0.93778	28	0.981921	brain	PWAS	c7	0.93778	0.991025763	SLC7A11,CAMK1G,RLBP1,CRYAB,AMZ2,GGH,NUBP2,FARP2,SLC16A1,ABAT,TSFM,LRP4,CCDC92,GBE1,MEAK7,LYN,SSTR2,ELAPOR1,RCN1,PLA2G4C,GNG12,INPP5E,SNAP91,SLC25A24,MFSD6,FKBP1A,EHD3,IFIT2,SLC25A22,SNX1
GSE29618_PRE_VS_DAY7_POST_TIV_FLU_VACCINE_BCELL_UP	AUD	0.000592887	0.00789647	0.940149	11	0.279744	brain	PWAS	c7	0.940149	0.991025763	KCNN3,TRIM25,PHLDA3,CDH6,ARHGAP44,DNM1,AKR1C3,CPNE7,S100B,SLC24A2,NDRG4,NUBPL,SNPH,RBP1,CFH,THNSL2,TMEM120B
GSE3039_CD4_TCELL_VS_NKT_CELL_UP	AUD	-0.000363821	0.00459892	0.936945	27	0.24282	brain	PWAS	c7	0.936945	0.991025763	CISD2,PDE2A,RGS12,PDCD4,SYNE1,IVD,ETHE1,CDS2,RNASET2,TESC,ERICH3,HEBP1,FGD4,IQGAP1,PDLIM2,AKAP10,MKRN1,KHK,DHRS7,ADCY3,ICAM1,KIF21B,CCDC88A,C2orf88,DOCK4,SEPTIN9,RAB37,PAK1,VCL,OSBPL2
GSE32128_INOS_DEPENDENT_VS_INOS_INDEPENDENT_ACTIVATED_TCELL_DN	AUD	0.000337258	0.00432279	0.937813	24	0.377292	brain	PWAS	c7	0.937813	0.991025763	MAPK10,CDH13,ANXA3,OXR1,DDHD1,AP3D1,DBNL,THBS4,ERAP1,LPCAT1,UBQLN4,NME2,CTNND1,STARD5,ATL3,CHMP1A,ALDH3A2,PMM2,RNH1,CMPK1,LYN,ACTN2,SRI,ICAM1,PON2,DPP3,RALB,PEAK1
GSE33162_UNTREATED_VS_4H_LPS_STIM_HDAC3_KO_MACROPHAGE_DN	AUD	-0.00030291	0.00385347	0.937345	37	0.113098	brain	PWAS	c7	0.937345	0.991025763	EFHD2,STK39,GARS1,ETFB,RAB8B,HMBS,LGALS1,PELO,AS3MT,IMPA1,MTHFD1,PGP,DTYMK,CENPV,AK3,CISD1,GOT2,UBXN2B,LACTB2,ESD,XPNPEP1,RPA2,ACOT7,IDH3A,SLC25A24,DUT,HDGF,DPP3,FKBP5,NQO2,MYDGF,PRDX1,AKR1A1,GLOD4,TPPP3,RTCA,GLUD1
GSE360_L_DONOVANI_VS_M_TUBERCULOSIS_DC_UP	AUD	-0.000379083	0.00493548	0.938777	26	0.85923	brain	PWAS	c7	0.938777	0.991025763	IFT27,CBS,GARS1,CASP9,GSDME,COQ9,TARS1,DPY19L1,SUN2,LPCAT1,RIPK2,BCR,PLXNB2,PEPD,ALDH2,SLC7A5,GOT2,CYB5R3,ASAH1,ACOT7,GNAQ,PGM1,PLEKHB1,BDH1,FOLH1,ARL2
GSE360_L_MAJOR_VS_B_MALAYI_LOW_DOSE_MAC_UP	AUD	-0.000380345	0.0045206	0.932948	22	0.10671	brain	PWAS	c7	0.932948	0.991025763	SOD3,IDUA,RABEP1,SYN3,GNA13,MYH10,AHSG,PFKP,ACTN1,NAA80,CSTB,GART,CAP2,CHGB,PTPRK,GCDH,NRDC,PDE1A,HTATIP2,DNAJB4,NQO1
GSE37534_GW1929_VS_PIOGLITAZONE_TREATED_CD4_TCELL_PPARG1_FOXP3_TRANSDUCED_DN	AUD	-0.00043778	0.00518544	0.932719	21	0.231085	brain	PWAS	c7	0.932719	0.991025763	MOGS,APPL2,FNBP1,CARMIL1,GRAMD2B,AK5,RWDD1,SCRIB,WARS1,ECI2,AK4,FXN,HIBCH,FKBP1A,ICAM1,RRM1,C12orf29,AVL9,CXADR,GLO1,GGA3,OSBPL2,CCDC90B
GSE3982_BCELL_VS_CENT_MEMORY_CD4_TCELL_DN	AUD	0.000453058	0.00554459	0.934876	23	0.355751	brain	PWAS	c7	0.934876	0.991025763	POGLUT1,TSPAN15,SLC14A1,HTT,LRRFIP1,RASGRF1,PCYOX1L,ACSL6,CDH9,SDC4,ITGA2,SYNM,EXOC6B,SORBS3,AKR1C1,MTSS2,MTRF1L,PON3,NAP1L4,CHN1,KIF21B,RRM1,FKBP5,CYBRD1,TSPAN2,SEPTIN9,NXN
GSE3982_CENT_MEMORY_CD4_TCELL_VS_TH1_UP	AUD	-0.000389694	0.00534281	0.941855	20	0.841393	brain	PWAS	c7	0.941855	0.991025763	CHMP7,BIN1,VAMP1,KCNN3,NHLRC2,RUFY1,FTO,MIA2,MKRN1,MTRF1L,OSBPL8,BTN2A1,LZTFL1,CARS2,SIRPG,CYB561,TDRKH
GSE3982_MEMORY_CD4_TCELL_VS_TH1_UP	AUD	0.000426618	0.00584727	0.941838	20	0.685092	brain	PWAS	c7	0.941838	0.991025763	CBR4,AKT3,AGL,BIN1,MACF1,PBXIP1,PLEKHA1,STK10,RUFY1,RASA1,SIK3,AKR1C1,BBS9,GLTP,CASP1,LZTFL1,CARS2,SEPTIN9,TDRKH,HLA-B
GSE40274_CTRL_VS_XBP1_TRANSDUCED_ACTIVATED_CD4_TCELL_DN	AUD	-0.000347027	0.00441133	0.937297	25	0.771263	brain	PWAS	c7	0.937297	0.991025763	ADSS2,RMDN3,MTHFD1,UMPS,NMT1,PFKL,GART,AHSA1,GUK1,SULT4A1,GMPR,CTPS1,OLA1,TMEM70,LCMT1,PSAT1,EIF6,CSDC2,TIMM13,KARS1,FTSJ3,PRDX1,CNPY2,DBT
GSE43955_1H_VS_60H_ACT_CD4_TCELL_WITH_TGFB_IL6_UP	AUD	-0.000369025	0.00446707	0.934162	22	0.875968	brain	PWAS	c7	0.934162	0.991025763	HEXA,PNKD,FARS2,LDAH,GSTT2,CCDC6,MKRN2,NLRX1,LSP1,HINT1,SIRPA,PCK2,MDP1,TAX1BP1,PLXNB2,BBS9,S100A1,PDE1C,GSTM5,TOR1AIP2,CFH,RYR2,PIK3CD,SNX1,PRKCB,NPEPPS,COQ7,GYG1,AP2A2
GSE45365_HEALTHY_VS_MCMV_INFECTION_CD8A_DC_DN	AUD	-0.000489762	0.0059979	0.934921	18	0.911143	brain	PWAS	c7	0.934921	0.991025763	SLC7A11,CDS2,PLSCR1,CTNNAL1,BID,TIGAR,GLRX,SOD2,CMC2,PDXK,NUDC,ZC3HAV1,SARDH,AKR1B1,SSTR2,WARS1,TDRD7,IFIT5,CORO1C,DOCK4,SERPINB9,GSTO1
GSE45365_WT_VS_IFNAR_KO_BCELL_MCMV_INFECTION_UP	AUD	-0.000428352	0.00579247	0.94105	22	0.417183	brain	PWAS	c7	0.94105	0.991025763	TNC,LRRFIP1,CORO7,WASHC4,MKRN2,CMBL,PDE4C,NLN,RASA1,UBQLN4,ALCAM,DIP2A,TSPAN8,PON1,TTC38,PCM1,DDX5,C9orf64,NUMA1,DLD,HDHD2,MERTK,ABHD11,CXADR,SYT1,RAB3GAP2
GSE4748_CTRL_VS_CYANOBACTERIUM_LPSLIKE_STIM_DC_1H_DN	AUD	0.000363799	0.00470037	0.938307	25	0.0820207	brain	PWAS	c7	0.938307	0.991025763	CPE,NEK1,CBS,HTT,AP1G1,TPBG,WASHC4,FER,ITGA2,SGTB,LIG3,PLXNA1,TOM1L2,KANK3,SRPRB,PDE1B,ERO1A,RIC8A,CTSC,CMPK1,LRRC8C,NUP210,MTMR6,HSDL2,PITPNB,SLC25A24,TOR1AIP2,RASAL1,CDK18,SLC25A22,PC,ATG7,LXN,MTARC1
GSE6092_UNSTIM_VS_IFNG_STIM_ENDOTHELIAL_CELL_UP	AUD	-0.000354351	0.00482895	0.941503	22	0.453135	brain	PWAS	c7	0.941503	0.991025763	GARS1,ERGIC1,ALG1,IVD,FDPS,PGD,ASNS,MPZL1,TOMM34,ELAC2,GFER,BAIAP3,PFKP,WDR6,NMT1,MRPL10,UROS,RAP2A,PTK2B,RMDN2,PRORP,FAM177A1,FKBP5,MESD,MVD,PPIF,VAT1L,ABHD11,PLXND1
GSE6269_HEALTHY_VS_STAPH_PNEUMO_INF_PBMC_DN	AUD	-0.000509984	0.00575699	0.929412	25	0.427346	brain	PWAS	c7	0.929412	0.991025763	ACSL1,PGD,TRIM25,CD14,H1-0,CAST,VCAN,DUSP3,EPHX1,NINJ2,SLC16A1,SERPINB8,GSN,CTBS,LGALS3,PTK2B,QPCT,TSPO,CDA,GNAQ,HBS1L,CHMP3,PLIN3,CYBRD1,DYSF,RAB3D,PPIF,SERPINB1,PLEC
GSE7460_CTRL_VS_TGFB_TREATED_ACT_CD8_TCELL_UP	AUD	0.000348848	0.0041035	0.932252	30	0.609284	brain	PWAS	c7	0.932252	0.991025763	NDUFV3,CORO7,GGH,RAB23,RNPEP,CD14,LGALS1,LPCAT1,TESC,TSEN15,ANXA2,ECI1,TRPV2,PDE1B,CSE1L,RAP2A,GUK1,SIRT3,GOT2,STMN4,MRI1,FAM234A,MRE11,EHD3,RBP1,LANCL1,OPALIN,ADK,CWF19L1,GYG1
GSE9601_UNTREATED_VS_NFKB_INHIBITOR_TREATED_HCMV_INF_MONOCYTE_UP	AUD	-0.000636755	0.00823653	0.938378	15	0.412363	brain	PWAS	c7	0.938378	0.991025763	LIMS1,CCDC85A,GGH,SCIN,LMOD1,LGALS1,ANXA2,CADPS2,NCOA7,MYOF,TPD52,ADD3,RCN1,ACOT7,PSMB9,SLC25A12,TSPAN2,STXBP5,PREX1
GSE9988_ANTI_TREM1_VS_LOW_LPS_MONOCYTE_DN	AUD	-0.000541331	0.00743823	0.941984	13	0.210965	brain	PWAS	c7	0.941984	0.991025763	SYNPO2,ACSL1,RAPGEF2,TBC1D10A,FNBP1,SOD2,RCSD1,RIPK2,ADA,SDC4,ZC3HAV1,SERPINB8,PSMD5,ANO5,CD274,C11orf96,PDE4B,ICAM1,HDGF,SESTD1,EHD1
KAECH_NAIVE_VS_MEMORY_CD8_TCELL_DN	AUD	0.000385795	0.00471327	0.934764	22	0.432602	brain	PWAS	c7	0.934764	0.991025763	EFHD2,DOCK5,ETFB,MOGS,TXNDC5,RPAP1,GGH,PLSCR1,GLRX,LGALS1,H1-0,IGF2R,HDHD5,PFKP,ITGB2,ANXA2,LYSMD2,PPP3CC,TXN,S100A4,S100A13,PON1,BAG3,CYB5R3,ARL6,CASP1,LRRC8C,ACOT7,DPP7,CAPN2,PACS1,VKORC1,GSTO1,HLA-A
GOBP_T_CELL_MEDIATED_IMMUNITY	AUD	0.000399695	0.0055303	0.942384	14	0.348818	brain	PWAS	c5	0.942384	0.991279029	STX7,PVR,CTSC,RFTN1,BTN3A3,CD55,TREX1,ICAM1,P2RX7,HLA-B,CTSH,HLA-G,HLA-A,HLA-DRB1
GOBP_ORGANELLE_FUSION	AUD	0.000309964	0.00433567	0.943006	36	0.589148	brain	PWAS	c5	0.943006	0.991598132	PARL,CPLX1,CHMP7,STX7,BNIP1,TBC1D4,PRKN,VAMP1,STX1A,RAB8B,GDAP1,THG1L,STX6,CHMP4A,STXBP6,ADCK1,SNAP47,PIP4K2A,ANXA2,VPS33B,ATP13A2,VIPAS39,CHMP1A,OPA1,STX2,STX17,CHMP3,MFF,DYSF,VAT1,BNIP3,VPS4A,STX4
GSE11057_CD4_CENT_MEM_VS_PBMC_DN	AUD	-0.000347449	0.00484922	0.94288	32	0.583245	brain	PWAS	c7	0.94288	0.991598132	MCTP1,ACSL1,RAB24,EFHD2,F13A1,ARSB,DUSP3,DGKG,PRKAR2B,PRKCD,TKT,MLC1,PLXNB2,CES1,NAGK,ASAP2,ASAH1,FBP1,RTN1,CLIP2,SESTD1,ANXA4,CCDC88A,FMNL2,DYSF,RAB3D,NCEH1,TTYH3,CTSZ,NUDT16,KIAA0513,GSTP1,PLXND1
GSE32986_UNSTIM_VS_GMCSF_AND_CURDLAN_HIGHDOSE_STIM_DC_DN	AUD	-0.000383905	0.00539442	0.943265	14	0.675181	brain	PWAS	c7	0.943265	0.991702932	ABCF3,CHMP7,PLCG1,SORBS3,PRKCA,APPL2,RGS14,STK10,MPP7,EXOC6B,DENND4C,MTERF4,UROS,PLPP6,VWA8,DIP2B,FXN,NFU1,SIDT1,ACSS1,PLEC
GSE19941_UNSTIM_VS_LPS_AND_IL10_STIM_IL10_KO_NFKBP50_KO_MACROPHAGE_UP	AUD	0.000280117	0.00396408	0.943665	26	0.740509	brain	PWAS	c7	0.943665	0.991788409	ART3,WFS1,IGFBP7,HEXA,C2orf69,GPRIN3,CASP9,PDLIM4,AIFM3,ACTN1,SCRN2,SLC25A29,DPP10,SHPK,PMM2,QPRT,PLEKHA6,ACTN2,FBXO6,FBLN7,PRKCB,FAS,ADK,PAWR,HLA-A,OPLAH
GSE28726_NAIVE_CD4_TCELL_VS_NAIVE_NKTCELL_DN	AUD	0.000335574	0.00474816	0.943657	22	0.819525	brain	PWAS	c7	0.943657	0.991788409	BIN1,PLCD1,SIRPA,AFDN,PFKL,ITGB2,CDC42BPA,CADPS,SORBS3,ALDH2,ASL,S100A13,MAPK3,PTK2B,ADD3,NUMA1,TREX1,GCA,ITGA6,MCF2L,FLOT2,DNAJB1,GAMT,DGKA,SERPINF1,CTSH
GSE29949_CD8_POS_DC_SPLEEN_VS_DC_BRAIN_DN	AUD	-0.00054417	0.00772316	0.943828	18	0.500079	brain	PWAS	c7	0.943828	0.991792246	STBD1,ALDH1A3,MX1,SLC2A5,KCNN3,PBXIP1,PLCD1,C2CD2L,NCAM1,TYMP,FARP2,TSPAN8,CPM,DGKB,PON3,ZC2HC1A,CHN1,ME1,RAB3B,PLXNA2,CRACDL,TSPAN2,RIN1,AGT
GSE5142_CTRL_VS_HTERT_TRANSDUCED_CD8_TCELL_EARLY_PASSAGE_CLONE_UP	AUD	0.000344383	0.00490354	0.944009	22	0.20148	brain	PWAS	c7	0.944009	0.991814993	STX1A,PRKCA,CNRIP1,PLSCR1,FLCN,STX6,RASA1,ACOT2,CSTB,LARS2,S100A4,MYO5A,REPS1,ARHGEF12,ACOT7,CD274,GNAQ,TDRD7,NUMA1,LCLAT1,CAPN2,SLK,SCLY,ANKRD29,PEAK1,FARP1,PLD2,AGRN
GOBP_POSITIVE_REGULATION_OF_CYTOKINE_PRODUCTION	AUD	0.000247617	0.00359935	0.945153	34	0.304377	brain	PWAS	c5	0.945153	0.991859913	LBP,CD200,ABCC8,MIF,DDT,MNDA,AKAP12,RASGRP1,CD14,RIPK2,STING1,APPL1,PSEN1,PLCB1,ZC3HAV1,ARFGEF2,SLC7A5,HRAS,S100A13,RFTN1,SCRIB,PNP,CASP1,EPHB2,CD274,ROCK2,PDE4B,CD55,PANX1,OAS1,TYK2,PIK3CD,TOMM70,AGT,P2RX7,F3,SCAMP5,DHX36,HLA-G,HLA-A
GOBP_PROTEIN_STABILIZATION	AUD	-0.000387687	0.00563175	0.945117	21	0.922438	brain	PWAS	c5	0.945117	0.991859913	WFS1,CRYAB,PRKN,CAMLG,IFI30,TESC,COG7,PRKCD,ATP1B3,CTNND1,USP7,CDC37L1,RUVBL1,PEX6,BAG3,GNAQ,BAG5,TREX1,PLPP3,AAK1,RTN4,FLOT2,HIP1R
GOMF_ACYLTRANSFERASE_ACTIVITY	AUD	0.000242076	0.00352386	0.945231	33	0.123055	brain	PWAS	c5	0.945231	0.991859913	TGM2,CLYBL,CBR4,ELP3,F13A1,AGPAT4,GGT5,SCP2,CPT2,ACAA1,GCAT,ACAT2,CERS1,LPCAT1,CERS4,NAA80,NMT1,AGPAT3,CPT1A,LPCAT2,CPT1C,ATE1,QPCT,GNPAT,OSGEP,PLA2G4C,CRAT,PDHX,SAT2,LCLAT1,HHATL,ACAA2,DBT
GSE22589_HEALTHY_VS_HIV_AND_SIV_INFECTED_DC_DN	AUD	-0.000254049	0.00370524	0.945336	27	0.949966	brain	PWAS	c7	0.945336	0.991859913	TXNRD1,IMMT,CBR3,AGL,MFSD11,RMDN3,WIPI1,MTX3,NNT,NADK2,FLCN,ALG11,PITRM1,IDH2,ANXA2,SMCR8,ITPA,SLC16A1,TAX1BP3,TMEM65,RAP2A,ANXA11,LCLAT1,ANO6,TERF2IP,TEX264,INPP5A
GSE24102_GRANULOCYSTIC_MDSC_VS_NEUTROPHIL_UP	AUD	-0.000251657	0.00359697	0.944223	31	0.824095	brain	PWAS	c7	0.944223	0.991859913	LBP,OXR1,FAM172A,BAIAP3,EMB,DHRS1,MIA2,ACOT2,NTPCR,MRPL10,PNPO,ATP13A2,ALDH2,AHSA1,BBS9,MGST1,PTPRK,CPNE3,ADD3,AUH,HSDL2,HIBCH,EPB41,ATG7,SVIP,LRRC40,YOD1,SERPINB1,CPNE1,GLOD4
GSE2770_IL12_VS_IL4_TREATED_ACT_CD4_TCELL_6H_DN	AUD	0.0003119	0.00452622	0.945062	17	0.159549	brain	PWAS	c7	0.945062	0.991859913	IGFBP7,MRPL1,THNSL1,CLASP1,PPIH,MKRN2,HSD17B4,FSCN1,ITGB2,IQGAP1,MCEE,CARHSP1,ESYT2,MTPAP,PDE4B,LCLAT1,KYAT3,ENDOD1,TIMM50,HLA-DRB1
GSE27786_CD4_TCELL_VS_NEUTROPHIL_UP	AUD	0.000237521	0.00345304	0.94516	33	0.669356	brain	PWAS	c7	0.94516	0.991859913	GNB1L,TARS3,N6AMT1,ERAP1,PFKP,EIF2AK4,EARS2,GCSH,SHMT1,FLNB,PDXK,PFKL,MRS2,OLA1,NME7,TMEM70,NUDCD1,PYCR3,GCDH,RINT1,ADI1,PTPA,TTLL12,DCUN1D2,GALK1,DCXR,GANAB,EPRS1,GSTO1,GAA,THRAP3
GSE360_DC_VS_MAC_B_MALAYI_HIGH_DOSE_DN	AUD	-0.000257944	0.00373052	0.944875	35	0.232926	brain	PWAS	c7	0.944875	0.991859913	MSMO1,CHMP7,RLBP1,STX7,UCHL3,AMPD3,MX1,FDPS,MIF,STK10,GLRX,CD14,VCAN,MPZL1,ADA,FSCN1,EXOC6B,TYMP,RRAS,LSS,GMPR,HRAS,S100A13,PTK2B,BTN3A3,DNAJC8,GCDH,ADCY3,EPHB2,RTN1,OMG,FAH,THOP1,PDIA4,CA4,F3,MYDGF,SNX15,TPI1
GSE37301_CD4_TCELL_VS_GRANULOCYTE_MONOCYTE_PROGENITOR_UP	AUD	0.000380972	0.0055717	0.945486	19	0.528553	brain	PWAS	c7	0.945486	0.991859913	SLC16A7,GGT5,SCP2,APPL2,N6AMT1,BHMT,CMBL,THEMIS,RABGGTA,PAG1,TECPR1,BBS9,MSRA,QPCT,EHD3,FAAH,CORO1C,PDK1,PCYOX1,PREX1
GSE13485_CTRL_VS_DAY1_YF17D_VACCINE_PBMC_UP	AUD	-0.000255421	0.00378134	0.946146	25	0.150756	brain	PWAS	c7	0.946146	0.992222176	SLC25A32,TMEM33,EEF1E1,CPT2,ALG2,C15orf40,C11orf54,ODR4,HARS2,IMPA1,SEC23A,MTMR10,LYSMD2,VPS33B,KIFBP,CSE1L,STAU1,NUDT19,EFR3A,LRRC57,RMC1,HSDL2,CFL2,AP5M1,TOR1AIP1,SLC25A12,ERLEC1,PTPMT1,DHTKD1,CCDC90B
GSE36392_TYPE_2_MYELOID_VS_MAC_IL25_TREATED_LUNG_UP	AUD	-0.00052785	0.00785091	0.946395	14	0.259493	brain	PWAS	c7	0.946395	0.992222176	CPE,SRXN1,GNA13,IGSF21,NCAN,FGD4,RPH3A,FLNC,RDH11,STMN4,MGMT,LAMA1,ADPRHL1,PXK
GSE4748_LPS_VS_LPS_AND_CYANOBACTERIUM_LPSLIKE_STIM_DC_3H_UP	AUD	-0.000431225	0.00642257	0.946469	20	0.328328	brain	PWAS	c7	0.946469	0.992222176	NEK1,ABCG2,LRRFIP1,ATP2B4,BLVRA,LARS1,VCAN,FGD4,NUAK1,MIA2,PGP,RAP2A,S100A4,DMAC2L,SLK,PGM2L1,KATNAL1,MAN2C1,SESTD1,CFL1,THUMPD3,SERPINB1,CCZ1B,SDHAF4,BCAT1
GSE9601_NFKB_INHIBITOR_VS_PI3K_INHIBITOR_TREATED_HCMV_INF_MONOCYTE_DN	AUD	-0.000524381	0.0077703	0.946195	12	0.142943	brain	PWAS	c7	0.946195	0.992222176	SLC7A11,TXNRD1,PPA1,CZIB,PLSCR1,CD14,SOD2,SDC4,CACNA2D1,GLIPR2,TDRD7,C11orf96,TREX1,ADAR,IFIT2,SLC25A22,ALPL,OGFR,ATP8A2,EHD1
GSE16385_MONOCYTE_VS_MACROPHAGE_DN	AUD	-0.000292078	0.00437376	0.946757	16	0.0950969	brain	PWAS	c7	0.946757	0.99235695	ART3,ABCA5,RBP7,WASHC4,NUDT12,KALRN,CADPS2,ALDH5A1,LYRM9,PPTC7,NIPSNAP3B,AIF1L,CSDC2,ITGA6,ALPL,C3orf18,NQO1,SYN2,MMUT
GOCC_AZUROPHIL_GRANULE_LUMEN	AUD	-0.000270319	0.00407976	0.947172	25	0.454115	brain	PWAS	c5	0.947172	0.992624773	GM2A,HEXB,TXNDC5,MNDA,GGH,GDI2,RNASET2,ARSB,ANXA2,PRKCD,ARSA,PYGB,FUCA2,HEBP2,CTSC,NAPRT,CYB5R3,DPP7,GCA,GLB1,VAT1,LYZ,IST1
GSE29615_CTRL_VS_DAY3_LAIV_IFLU_VACCINE_PBMC_UP	AUD	-0.000528912	0.00802301	0.947438	13	0.412267	brain	PWAS	c7	0.947438	0.992736382	CRYAB,ANXA3,GNA13,TIGAR,CARMIL1,SGTB,CAMKK1,ERO1A,TFAM,GNG12,MTMR6,RBP1,IFIT5,TOMM70,VAPB,TFG
GOBP_POSITIVE_REGULATION_OF_HORMONE_SECRETION	AUD	-0.000411243	0.00638194	0.948621	15	0.790315	brain	PWAS	c5	0.948621	0.99280597	CD38,RAB8B,C2CD2L,BAIAP3,PCK2,PFKM,AACS,ABAT,LRRC8A,SRI,PSMD9,STX4,GLUD1,HLA-DRB1
GOBP_POSITIVE_REGULATION_OF_PEPTIDE_SECRETION	AUD	-0.000411243	0.00638194	0.948621	15	0.790315	brain	PWAS	c5	0.948621	0.99280597	CD38,RAB8B,C2CD2L,BAIAP3,PCK2,PFKM,AACS,ABAT,LRRC8A,SRI,PSMD9,STX4,GLUD1,HLA-DRB1
GOBP_REGULATION_OF_METAL_ION_TRANSPORT	AUD	0.000232936	0.00356562	0.947913	51	0.224128	brain	PWAS	c5	0.947913	0.99280597	WFS1,PLCG1,STK39,HTT,BIN1,ISCU,ABCC8,ATP2B4,DIAPH1,OXSR1,HOMER2,GLRX,HOMER1,TESC,GPD1L,TRPV2,PPP3CC,DPP10,PACSIN3,LGALS3,CACNA2D1,PTK2B,LYN,ACTN2,RYR2,TSPO,GSTM2,SRI,YWHAH,FKBP1A,EHD3,ANO6,EPB41,SCN4B,STIM1,SESTD1,DLG1,NIPSNAP2,AGT,ACE,CACNB3,P2RX7,UBASH3B,HPCA,ATP1B3,LIME1,GSTO1
GSE17721_CTRL_VS_CPG_12H_BMDC_UP	AUD	0.000239967	0.0036895	0.948142	30	0.281717	brain	PWAS	c7	0.948142	0.99280597	MGST2,TMEM51,PDE2A,FDPS,GALT,GNPDA1,MDP1,PAG1,GALK2,OSBPL11,PLXNB2,PEPD,CPT1A,VIPAS39,MCEE,TECPR1,AACS,SFXN3,ACOT13,AAMDC,SIRT3,NDRG4,MAPK3,NME7,QRSL1,SYNJ2,PNPLA7,PRDX3,GALC,DUT,YEATS4,ECHDC1,ADK
GSE24574_BCL6_HIGH_TFH_VS_TCONV_CD4_TCELL_DN	AUD	-0.000317326	0.00492277	0.948603	30	0.6928	brain	PWAS	c7	0.948603	0.99280597	HADH,SLC1A1,TGOLN2,VAMP1,NDUFA6,AKR7A3,PLCD1,OXSR1,PDE4C,DUSP3,GCSH,KALRN,PLS1,PFKL,TOM1,GPNMB,GYS1,VAC14,ADO,EPHB2,GNAQ,CDK18,SERPINB9,ENTPD3,GSTO1,SULT1A1,INPP5A,PLEC
GSE3039_ALPHABETA_CD8_TCELL_VS_B2_BCELL_DN	AUD	0.000206628	0.00318085	0.948206	38	0.0852686	brain	PWAS	c7	0.948206	0.99280597	PDLIM5,TXNRD1,GARS1,ERGIC1,NUP93,MPHOSPH6,RMDN3,SBF2,APPL2,GCAT,ARHGAP44,HOMER1,ATIC,AS3MT,CNNM2,ALG11,PFKM,IDH2,ACADS,NARS2,ESYT2,MYO5A,COQ3,RMDN2,TMED5,GPSM1,UAP1L1,ME1,PGM1,NUBPL,MVK,MYO1B,PRODH,THOP1,RALB,MANF,GLO1,ACADVL,PSMD9,EPRS1,PSMB4,PPP1R14C,COQ7
GSE339_CD4POS_VS_CD4CD8DN_DC_DN	AUD	0.000274012	0.00424556	0.94854	24	0.401978	brain	PWAS	c7	0.94854	0.99280597	MSMO1,CPE,NDRG1,TBCA,ALDH9A1,TRNT1,AP3D1,H1-0,PMPCB,ACOT8,PEPD,VIPAS39,TSFM,ACADS,LGALS3,CASP1,USP15,FKBP1A,ATAD1,MVD,THOP1,NT5E,LANCL2,PRDX1,COQ7
GOBP_CELL_KILLING	AUD	0.000327545	0.00527132	0.950454	22	0.139832	brain	PWAS	c5	0.950454	0.993124111	STX7,PLEKHM2,AP1G1,RASGRP1,PVR,CTSC,CD55,ICAM1,CFH,SERPINB9,LYZ,P2RX7,HLA-B,PRDX1,ITGAM,GFER,CTSH,CRK,HLA-G,HLA-A,HLA-DRB1
GOBP_NEGATIVE_REGULATION_OF_SUPRAMOLECULAR_FIBER_ORGANIZATION	AUD	0.000372707	0.00608011	0.951121	19	0.645138	brain	PWAS	c5	0.951121	0.993124111	ARPIN,CRYAB,PRKN,ADD1,CLASP1,SWAP70,SCIN,LMOD1,CARMIL1,PICK1,PRKCD,KANK3,ADD2,GMFB,RHPN2,GSN,RDX,TMOD3,CAPG,ADD3,EML2,WASHC2C,SPTB,SSH1,SSH2,CLASP2,MAPRE1,TBCD,HIP1R
GOBP_RELEASE_OF_CYTOCHROME_C_FROM_MITOCHONDRIA	AUD	-0.000355203	0.00583566	0.951465	12	0.403925	brain	PWAS	c5	0.951465	0.993124111	PARL,GGCT,PRKN,BID,SOD2,GPX1,OPA1,FXN,MFF,PPIF,TIMM50,BNIP3
GOMF_PHOSPHORIC_ESTER_HYDROLASE_ACTIVITY	AUD	-0.000175996	0.00285749	0.950889	65	0.260813	brain	PWAS	c5	0.950889	0.993124111	ENPP6,PTPRN2,PPA2,NT5DC3,PLCG1,HACD2,ENOPH1,PTPN1,PDE2A,PALD1,PPM1K,ACP6,PLCD1,TIGAR,NT5C3B,PDE4C,GDE1,PLCXD3,DUSP3,NT5C2,HDDC2,MDP1,IMPA1,MTMR10,HDDC3,PLCD3,PGP,SBF1,PPM1F,PPP3CC,PLCB1,PLCB3,LHPP,PDE1B,PPP2R5A,PLPP6,PPTC7,GDPD1,PTPRK,PDE1C,PON1,PON3,EPHX2,SYNJ2,NT5DC2,MTMR6,PTPA,INPP5E,FBP1,SSH1,PLCL1,SYNJ1,ACP1,DUSP23,PLPP3,PDIA3,HDHD2,INPP4A,PDE1A,DUSP19,PTPMT1,ALPL,NT5E,DLG1,LRRC40,PSPH,TNS3,NT5C3A,PLD2,PLD1,UBASH3B,TIMM50,BPNT1,INPP5A,NT5C1A
GSE17721_CTRL_VS_LPS_6H_BMDC_DN	AUD	-0.00038143	0.00613255	0.950405	21	0.184713	brain	PWAS	c7	0.950405	0.993124111	WFS1,NUB1,DDHD1,PLSCR1,CYSTM1,CD14,HARS1,LIG3,HOMER1,FSCN1,REPS1,LYN,SPTB,CNN3,PDE4B,CAB39L,GCA,FKBP1A,MECR,PDE1A,PPIF,RASA2,PPIE,RTCA,ACADSB,SNCG
GSE23321_CENTRAL_VS_EFFECTOR_MEMORY_CD8_TCELL_DN	AUD	-0.000262547	0.00430304	0.951348	27	0.53132	brain	PWAS	c7	0.951348	0.993124111	RAB24,ADH5,UCHL3,ACADM,COA6,RPAP1,TMEM230,AKAP12,NNT,PAG1,TSEN15,FGD4,ACYP1,TKT,CACNA2D2,MRPL10,CAP2,SNX30,MGST1,STX2,RMDN1,BPHL,NUMA1,EHD3,COA7,DLG1,SDHAF4,SLC7A6,SORD,CCDC90B,SMIM12
GSE24634_IL4_VS_CTRL_TREATED_NAIVE_CD4_TCELL_DAY10_DN	AUD	-0.000214702	0.00351511	0.951296	41	0.260702	brain	PWAS	c7	0.951296	0.993124111	ACSL1,TXNRD1,IFT27,RMDN3,GLRX3,PGD,MNDA,TPBG,CDS2,SOD2,IGF2R,SPR,ATP1B3,TRPV2,LONP1,SCRN1,PYGB,TXN,PSMD5,S100A13,MYOF,LYN,WARS1,CASP1,RCN1,CDA,RTN1,SQOR,ANXA4,TNS3,KIAA0513,PLXND1,F3,ASRGL1,PHGDH,ERLIN1
GSE34205_HEALTHY_VS_FLU_INF_INFANT_PBMC_UP	AUD	-0.00031556	0.00510501	0.950711	21	0.166485	brain	PWAS	c7	0.950711	0.993124111	ACOX3,PBXIP1,GDI2,AKAP12,VPS36,DNAL1,ATL3,SCRN1,RPL13,CMPK1,RFTN1,RTN1,NRCAM,LZTFL1,CYBRD1,THEM4,HSPA1L,EPRS1,HIF1AN
GSE3720_UNSTIM_VS_LPS_STIM_VD1_GAMMADELTA_TCELL_DN	AUD	0.000334102	0.00535469	0.950249	21	0.533079	brain	PWAS	c7	0.950249	0.993124111	STON2,LGALS1,NCAN,DNM1,THEMIS,IQCB1,MYOM2,CTSC,LGALS3,ARHGEF12,CAPG,LPIN1,GSS,OMG,TPMT,CAPN2,RSU1,PLSCR4,SERPINB9,UBASH3B
GSE37301_MULTIPOTENT_PROGENITOR_VS_LYMPHOID_PRIMED_MPP_UP	AUD	-0.000319851	0.00502581	0.949256	19	0.223475	brain	PWAS	c7	0.949256	0.993124111	AMPD3,ALG2,TARS1,PLEKHA1,N6AMT1,MTRR,DCAF6,RASGRF2,SNAP47,MIA2,SYNM,TRUB1,CISD1,BPHL,HOGA1,GGPS1,NAXD,SLC44A2,SLC41A3,MRM3
GSE37319_WT_VS_RC3H1_KO_CD44LOW_CD8_TCELL_DN	AUD	0.000347032	0.00562048	0.950767	12	0.266494	brain	PWAS	c7	0.950767	0.993124111	ETFDH,PPFIBP1,STON2,DENND4C,CPNE7,DIP2A,S100A4,CMPK1,TPD52,ACAA2,RAPH1,ITPR1,NIT2,SVIP,SLC27A2,CNNM1
GSE3982_BCELL_VS_CENT_MEMORY_CD4_TCELL_UP	AUD	0.00021817	0.0034733	0.949915	29	0.308599	brain	PWAS	c7	0.949915	0.993124111	HSP90B1,CAT,AMPD3,CD200,SWAP70,CD14,HARS2,RUFY1,TST,BAIAP3,HDDC2,SEC23B,NUMB,ALDH2,GSTZ1,DGLUCY,SCRN1,DHRS7B,TMEM70,ADO,OAS1,EHD3,ANXA4,NT5E,GNA12,SIDT1,ADK,CTSH,HLA-DRB1
GSE411_100MIN_VS_400MIN_IL6_STIM_MACROPHAGE_UP	AUD	0.000348332	0.005705	0.951314	21	0.453599	brain	PWAS	c7	0.951314	0.993124111	MYH9,TBC1D1,PBXIP1,HLCS,RUFY1,ALDH6A1,CD2AP,ANXA2,TAX1BP1,CPT1A,EPB41L2,ALDH3A2,DIP2A,CTSC,STX2,KHK,CASP1,DHRS7,UFL1,MTMR6,SSH1,IFIT2,ANXA4,ACAA2,CCDC93,YEATS4,SIDT1,VWA7,SLC41A3,GYG1
GSE6090_UNSTIM_VS_DC_SIGN_STIM_DC_UP	AUD	0.00023803	0.00391169	0.951478	27	0.25662	brain	PWAS	c7	0.951478	0.993124111	LIMS1,RGS12,SRXN1,ALDH18A1,OXSR1,XYLB,N6AMT1,SDHA,CAMLG,ALG11,TSEN15,MIA2,CTNND1,BBS9,RDH11,FOXRED1,LSS,HINT3,STAT6,LACTB2,GNPAT,ECI2,ACO1,MECR,NAXD,PDK1,LRRC40,FAM185A,YEATS4,SERPINF1,VCL,NSF
GSE6259_CD4_TCELL_VS_CD8_TCELL_UP	AUD	-0.000310438	0.00503374	0.950824	19	0.835746	brain	PWAS	c7	0.950824	0.993124111	ADPGK,HSP90B1,PLCG1,ATP2B4,PHLDA3,NT5C3B,PFAS,MYH10,EPHX1,CHL1,FLNC,SLC25A13,PREP,ESYT2,RTN1,EMILIN2,KYAT3,KANK2,CACNB3,CNPY2,SERPINF1,SLC7A6,NXN
GSE9037_CTRL_VS_LPS_4H_STIM_BMDM_DN	AUD	-0.0003268	0.00525288	0.950393	21	0.091634	brain	PWAS	c7	0.950393	0.993124111	NFXL1,WASHC4,CARMIL1,GRAMD2B,HCLS1,GRWD1,PPP3CC,STAU1,CTPS1,TFAM,REPS1,PTPRK,RFTN1,PNP,CASP1,CRABP1,APIP,PNPT1,GCA,MECR,PLEKHA5,RASA2,PHGDH
GOBP_CARDIAC_MUSCLE_CONTRACTION	AUD	0.000442155	0.00740456	0.952384	13	0.152736	brain	PWAS	c5	0.952384	0.993205045	BIN1,GPD1L,GSN,CACNA2D1,GSTM2,SRI,PDE4B,EHD3,RYR2,SCN4B,DLG1,GSTO1,GAA
GOCC_TERTIARY_GRANULE	AUD	0.000241343	0.00401034	0.952012	32	0.256267	brain	PWAS	c5	0.952012	0.993205045	STBD1,PTPRN2,STX7,VAMP1,ENPP4,DIAPH1,GGH,DBNL,CYSTM1,SIRPA,ITGB2,CSTB,LGALS3,IDH1,QPCT,ASAH1,CDA,CD55,PGM1,ADAM10,ANO6,NIT2,SVIP,LYZ,PLD1,CNN2,ITGAM,HP,CTSH,AP2A2,GAA
GSE21670_UNTREATED_VS_IL6_TREATED_STAT3_KO_CD4_TCELL_UP	AUD	-0.00029654	0.00496316	0.952356	27	0.433169	brain	PWAS	c7	0.952356	0.993205045	GM2A,RRM2B,RAB8B,PPFIBP1,DIAPH1,NCAM1,RCSD1,DECR1,AK5,ITGB2,SORBS3,SFXN3,GSN,CALCOCO1,LGALS3,ACAP2,ME1,RTN1,NRCAM,ECM1,RRM1,CCDC88A,HAAO,CYBRD1,LYZ,RAB37,SIRPG,MINDY1,CD109,GSTO1
GSE22886_NAIVE_BCELL_VS_BM_PLASMA_CELL_DN	AUD	0.000219273	0.00363418	0.951888	41	0.847612	brain	PWAS	c7	0.951888	0.993205045	CD38,IDUA,RAPGEF2,COMT,GARS1,ITM2C,WIPI1,EHD4,CRELD2,CD14,LGALS1,ATOX1,SEC23B,IDH2,SRPRB,PDXK,NME1,TYMP,ABCB8,AARS1,NENF,DCPS,QPRT,QPCT,NMRK1,SLC1A4,RCN1,NT5DC2,FBP1,FAH,CLCC1,ITGA6,PDK1,ISOC2,PDIA4,TFG,ACADVL,P4HB,GAMT,CNPY2,LIME1,VKORC1
GSE43955_1H_VS_42H_ACT_CD4_TCELL_DN	AUD	-0.000308971	0.00518837	0.952513	20	0.152557	brain	PWAS	c7	0.952513	0.993205045	HSPA4L,PLCG1,PNKD,AKAP12,LSP1,PDLIM4,RGS14,CANX,VCAN,GPX1,COQ5,MAP2K2,HRAS,GLTP,CACNA2D1,CPNE3,GRK5,ARHGAP39,FBP1,APRT,PDE1A,DCUN1D2,MYO1D,PSMD9,DGKA,TPPP3,GYG1
GSE45365_WT_VS_IFNAR_KO_CD8A_DC_MCMV_INFECTION_UP	AUD	-0.000229158	0.00384449	0.952469	43	0.681755	brain	PWAS	c7	0.952469	0.993205045	NAAA,CBR4,GAK,VAMP1,MACF1,ALDH9A1,USP47,CLASP1,WIPI1,NID2,LSP1,COA1,SDC4,PLXNA1,AFDN,FSCN1,PRKCD,CMC2,UMPS,TAX1BP1,PLXNB2,SRSF9,MLEC,ARHGAP1,VWA8,MAP2K2,CISD1,C2CD2,QPCT,AMPD2,MTPAP,RTN1,FKBP1A,ICAM1,TYK2,PLIN3,NRDC,AAK1,TBC1D5,CHCHD2,WBP2,FTSJ3,LYRM2,F3,VCL,CRK
EGFR_UP.V1_UP	AUD	-0.000338847	0.00576271	0.953111	23	0.237828	brain	PWAS	c6	0.953111	0.993259342	SLC7A11,ETHE1,WIPI1,AKAP12,CTNNAL1,GLRX,CARMIL1,ITGA2,GRAMD2B,HOMER1,NT5C2,IMPA1,SEC23A,CADPS2,SAMD4A,ERO1A,EGFR,COTL1,ASPH,LPIN1,PGM3,PDE4B,SCCPDH,PSMB9,SQOR,ICAM1,CAPN2,TNS3,CXADR
GOBP_HINDBRAIN_DEVELOPMENT	AUD	-0.000375532	0.00642107	0.953363	14	0.364587	brain	PWAS	c5	0.953363	0.993259342	CBS,MAP2K1,ATIC,PSEN1,GART,PSMG1,ABAT,AARS1,SSTR2,GNPAT,SCRIB,EPHB2,PLXNA2,FAIM2,CRK
GSE14350_TREG_VS_TEFF_UP	AUD	-0.000302313	0.00516205	0.953299	22	0.220461	brain	PWAS	c7	0.953299	0.993259342	CD38,CISD2,WDR41,SYNE1,TBC1D4,ABCG2,VWA5A,DIAPH1,TMEM230,PLEKHA1,TOR1B,FAM172A,MTMR10,TMX4,TBC1D17,PLPP6,MEGF9,NKIRAS1,CASP1,RCN1,GALM,SCAI,FAM234A,LCLAT1,SSH2,SLC44A2,TRIM65
GSE41978_ID2_KO_AND_BIM_KO_VS_BIM_KO_KLRG1_LOW_EFFECTOR_CD8_TCELL_UP	AUD	0.000251262	0.00424864	0.952841	28	0.0575993	brain	PWAS	c7	0.952841	0.993259342	PDLIM5,ATP8A1,TAPBPL,WDSUB1,SLC7A2,HOMER2,SNTB1,CD14,RIMOC1,EPHX1,MTMR10,NAPB,GPNMB,MGST1,CPNE3,ARHGEF12,ADI1,APIP,PISD,THTPA,ITGA6,STAM2,DUSP19,YEATS4,SARS2,VWA7,PPP1R14C,VKORC1
GSE6092_UNSTIM_VS_IFNG_STIM_ENDOTHELIAL_CELL_DN	AUD	-0.000298611	0.00506491	0.952986	29	0.276641	brain	PWAS	c7	0.952986	0.993259342	ADSS2,GPRIN3,HEXB,CORO7,GSTT2,SUN2,LNPEP,ACAT2,PCNT,CTSC,CPNE3,ZC2HC1A,LRRC8C,GLIPR2,SRI,GNAQ,DECR2,CRLF3,FKBP1A,EPB41,PLSCR4,TTYH3,ACSS1,PITPNC1,CNN2,LXN,DGKA,PLEC
GSE9601_NFKB_INHIBITOR_VS_PI3K_INHIBITOR_TREATED_HCMV_INF_MONOCYTE_UP	AUD	0.00018529	0.00318914	0.953669	34	0.106367	brain	PWAS	c7	0.953669	0.993411859	STBD1,PDK2,COMT,LRPAP1,SYNE1,CPT2,AMZ2,CYB5R1,APPL2,C11orf54,GNPDA1,CMBL,DECR1,ALDH6A1,WIPI2,CPT1A,MCEE,RDH11,LSS,SURF1,NME7,IDH1,ANKMY2,PLEKHA6,GNPAT,LCMT1,GBA2,YWHAH,SQOR,ME2,ACAA2,BCS1L,ACSS1,MPI,PITPNC1,ACADVL,PAK1,EPRS1,OSBPL2,FAF1
GOCC_MICROTUBULE	AUD	-0.000231113	0.00401038	0.954044	49	0.854751	brain	PWAS	c5	0.954044	0.993543878	NDRG1,CHMP7,TBCA,DNM3,MACF1,MX1,RMDN3,PBXIP1,CLASP1,KIF3A,RGS14,MAP1S,GRAMD2B,DNM1,ARL3,CHMP4A,HOOK1,IQGAP1,SRPRB,NUDC,EML1,CHMP1A,ARFGEF2,SARM1,OPA1,PCNT,MAP2K2,FSD1,LRPPRC,NME7,RMDN1,ARL6,RMDN2,CASP1,EML2,MAP4,SNPH,SYNJ1,CHMP3,CLIP2,KIF21B,TUBA8,STIM1,KATNAL1,DLG1,RAB3D,SEPTIN9,CLASP2,HID1,TCP11L1,DCXR,TBCD,TPPP3,MAP6
GSE3982_DC_VS_TH1_UP	AUD	0.000308247	0.00535704	0.954115	24	0.571146	brain	PWAS	c7	0.954115	0.993543878	ADPGK,CORO2A,GAS7,CTNNAL1,NHLRC2,BLVRA,PLXNA1,PCK2,CSTB,PLXNB2,PEPD,AKR1C3,GPNMB,ALCAM,MYOF,STAT6,CAPG,GPT,GNAQ,CDC42BPB,MERTK,LMBRD1,PLXND1,AKR1A1,ABHD6,ACOX2,VCL,MRAS
GSE17974_CTRL_VS_ACT_IL4_AND_ANTI_IL12_48H_CD4_TCELL_DN	AUD	0.00016238	0.00286711	0.954836	38	0.534368	brain	PWAS	c7	0.954836	0.993639438	PPID,NUDT6,PCBD1,ETFB,TRAP1,MIF,CTNNAL1,RNPEP,HDHD5,ISCA2,ATOX1,MYH10,ARL3,FPGT,IDH2,ATP1B3,NTPCR,ECI1,DTYMK,OGFOD2,GOT2,TPD52,ECI2,GTDC1,FAH,BOLA1,ACAA2,NIT2,ATG7,GLB1,SDHAF4,GSTP1,BDH1,SARS2,GSTO1,TXNL4A,FAF1
GSE28237_EARLY_VS_LATE_GC_BCELL_UP	AUD	-0.000309184	0.00542755	0.954573	14	0.457793	brain	PWAS	c7	0.954573	0.993639438	CAND1,ABHD10,PPIP5K2,CPNE2,ACOT1,FASTKD5,SLC39A6,SHPK,FAM91A1,TPD52,GFPT1,MYO1D,VAPB,WBP2,CYB561,HPCA
GSE32255_WT_UNSTIM_VS_JMJD2D_KNOCKDOWN_4H_LPS_STIM_DC_DN	AUD	-0.000234127	0.00413778	0.954878	42	0.536803	brain	PWAS	c7	0.954878	0.993639438	ATP8A1,SRXN1,AGPAT4,ALDH9A1,NUDT2,PHLDA3,STK10,NUDCD2,CANX,LARS1,SCAMP1,DUSP3,PCK2,RAB5A,PCYT1A,EML1,PDE1B,ICA1,PYGB,FUCA2,DNPH1,S100A1,STX2,ADSS1,LGALS3,C2CD2,LACTB2,LRRC57,TPD52,ARHGEF12,ASPH,PNP,GNAQ,PSAT1,PLCL1,FAH,KATNAL1,ANXA4,RTN4,CHCHD2,STK24,TMEM43,UBASH3B,SLC25A19,VCL,MLF1,GLUD1
GSE40274_FOXP3_VS_FOXP3_AND_LEF1_TRANSDUCED_ACTIVATED_CD4_TCELL_DN	AUD	-0.000259578	0.0046006	0.955005	19	0.241919	brain	PWAS	c7	0.955005	0.993639438	PLCG1,TBC1D4,ADD1,CDH6,PFAS,UBQLN4,ACTN1,PRKCD,FOXRED1,CTPS1,ACTN2,GSTM5,EVI5L,C11orf96,GALC,MCF2L,NQO2,MPI,ABCD3,SLC7A6,CTSH,PYGM
GSE7460_CTRL_VS_TGFB_TREATED_ACT_TCONV_UP	AUD	-0.000242261	0.00426289	0.95468	21	0.27756	brain	PWAS	c7	0.95468	0.993639438	NAAA,GCC2,TMEM51,WDSUB1,CYB5R1,GGH,LMOD1,KIF3A,SCGN,BHMT,EMB,TECPR2,MIA2,DGLUCY,IQSEC1,GNG12,MFSD6,HDGF,ITPR1,MYO6,TTLL12,PLXND1,HSPA1L,VKORC1
GSE13738_RESTING_VS_TCR_ACTIVATED_CD4_TCELL_UP	AUD	0.000345986	0.00618556	0.955394	12	0.100447	brain	PWAS	c7	0.955394	0.993711941	FAM171A1,PLXNA1,BTN3A3,BTN2A1,C9orf64,WDR37,ITGA6,CCDC93,SLC33A1,ACSS1,MINDY1,DBT
GSE37416_12H_VS_48H_F_TULARENSIS_LVS_NEUTROPHIL_DN	AUD	0.000400545	0.00713798	0.95525	12	0.251919	brain	PWAS	c7	0.95525	0.993711941	HEXB,VAC14,HSD17B4,ACAT2,PDE4C,AS3MT,CNNM2,SYNM,LONP1,GBE1,VAT1
GOMF_L_AMINO_ACID_TRANSMEMBRANE_TRANSPORTER_ACTIVITY	AUD	-0.000448858	0.00811055	0.955866	12	0.350651	brain	PWAS	c5	0.955866	0.994036756	SLC7A11,SLC1A1,SLC6A7,SLC7A2,SLC7A8,SLC25A29,SLC25A13,SLC7A5,SLC1A4,SLC17A6,SLC25A22,SLC25A12,SLC7A6,SLC25A15
CSR_LATE_UP.V1_DN	AUD	-0.00021158	0.00392678	0.95703	26	0.518707	brain	PWAS	c6	0.95703	0.994416481	MSMO1,ECH1,LRIG1,FDPS,PLCD1,SNTB1,SOD2,CMBL,GFRA1,SGIP1,CHL1,MRGPRF,LSS,GSN,QPRT,POR,VAMP5,ASS1,LPIN1,ME1,CFH,MVD,ANKRD29,FDXR,EXOC6
GOBP_AMINE_TRANSPORT	AUD	0.000372575	0.00684048	0.956564	12	0.137845	brain	PWAS	c5	0.956564	0.994416481	PRKN,STX1A,ARL6IP5,TOR1A,PSEN1,ABAT,SLC7A5,RAB3B,AGT,SYT1,P2RX7,SNCG
GOBP_REGULATION_OF_NERVOUS_SYSTEM_PROCESS	AUD	-0.000489524	0.00904207	0.956825	13	0.281776	brain	PWAS	c5	0.956825	0.994416481	STX1A,ITGA2,HOMER1,MGLL,TYMP,ABAT,TENM4,CTSC,PTK2B,DLGAP2,TMEM25,ROCK2,LPIN1,JAM2,SLC25A12,AGT
GSE20727_DNFB_ALLERGEN_VS_ROS_INH_AND_DNFB_ALLERGEN_TREATED_DC_DN	AUD	0.000173932	0.0032261	0.957004	40	0.355728	brain	PWAS	c7	0.957004	0.994416481	ART3,MGARP,EFHD2,STK39,SRXN1,NMRAL1,FAM81A,STON2,BAIAP3,ALDH7A1,MRPL54,RTF2,NT5C2,DHRS1,CTSB,NINJ2,FLNB,PTGR2,PPP3CC,CARHSP1,RNH1,CCDC92,HIP1R,NDRG4,LMAN1,COQ3,UBXN2B,NAPRT,ARL6,DHRS7,RPA2,SRI,SCCPDH,CLIP2,FAS,BCAT1,SERPINF1,LIME1,ERLIN1,TPI1
GSE7509_UNSTIM_VS_FCGRIIB_STIM_MONOCYTE_UP	AUD	-0.000217734	0.00400241	0.956616	30	0.0573591	brain	PWAS	c7	0.956616	0.994416481	EIF2A,HACD2,ITM2C,ERGIC1,GDI2,HAGH,MAP2K1,GDE1,RBBP9,NMT1,AGPAT3,HIBADH,VTA1,RRAS,ACOT13,NUDT14,PON3,QPCT,TSPO,GSTM3,NIPSNAP3B,PSAT1,ME1,TPMT,HDGF,CD151,OGFR,SERPINB9,RAB5C,GAMT,PHGDH
GSE6875_TCONV_VS_TREG_UP	AUD	0.000260868	0.00486172	0.957208	22	0.0348502	brain	PWAS	c7	0.957208	0.994435418	ENPP6,CLYBL,TSPAN15,PLCG1,CBR1,SEC14L2,CCDC85A,TPP1,PAG1,IMPA1,PRKAR2A,RPH3A,TMED8,SLC39A6,ATE1,GSN,OSBPL8,NKIRAS1,PDE1C,TPD52,DDX5,DPP7,VPS13A,SQOR,SCN4B,ANXA4,AGRN
GOMF_TETRAPYRROLE_BINDING	AUD	0.000320915	0.00604529	0.957664	10	0.595835	brain	PWAS	c5	0.957664	0.994479472	CBS,CAT,HRG,HEBP1,CYP7B1,CYP4F11,HEBP2,HBG1,HBG2,CYP4X1,MMAB,LMBRD1,COX15,MMUT
GSE25088_CTRL_VS_IL4_STIM_STAT6_KO_MACROPHAGE_UP	AUD	-0.000363752	0.00688466	0.957863	13	0.464362	brain	PWAS	c7	0.957863	0.994479472	GSDME,FABP6,SCRN1,CYP7B1,LACTB2,OPA3,RSU1,STUM,MOCS1,TSPAN2,ACE,BCAT1,EPRS1,SERPINF1,FAIM
GSE360_CTRL_VS_L_MAJOR_DC_DN	AUD	0.000294597	0.00573161	0.959008	19	0.909217	brain	PWAS	c7	0.959008	0.994479472	SLC14A1,PTPN1,CRYAB,RGS12,VAC14,MIF,SOD2,ATP1B3,TYMP,MTSS2,GMPR,VAMP5,AUH,VPS13A,TDRD7,PSMB9,MPZ,RAB29,SERPINB9,PEBP1
GSE360_HIGH_DOSE_B_MALAYI_VS_M_TUBERCULOSIS_MAC_DN	AUD	0.000238693	0.00456812	0.958328	19	0.140331	brain	PWAS	c7	0.958328	0.994479472	CD38,TNC,ACSL1,IGFBP7,ETHE1,MCC,VCAN,ARSB,NME1,GYS1,TSFM,OSBPL8,TPD52,VAMP5,PDE4B,ATXN3,PSMB9,PDK1,RCN2,SERPINB1,ACE,NQO1,NPEPPS,PLCH2,PYGM
GSE37532_VISCERAL_ADIPOSE_TISSUE_VS_LN_DERIVED_PPARG_KO_TREG_CD4_TCELL_UP	AUD	0.00015003	0.00291433	0.958943	37	0.178482	brain	PWAS	c7	0.958943	0.994479472	NAAA,MYH9,MFSD11,BCL2L13,RNPEP,NUDCD3,ASNS,PVR,HDDC2,HCLS1,SLC15A2,ZC3HAV1,TAX1BP3,TTC19,STAU1,GOPC,PSMD5,PIP4K2C,NMRK1,SARS1,SCRN3,SRI,GNAQ,LPIN1,SLC25A24,SQOR,RRM1,SNX1,NIT2,NT5E,RCN2,MPI,CUL2,DARS2,ACADSB,GYG1
GSE3982_CENT_MEMORY_CD4_TCELL_VS_NKCELL_UP	AUD	-0.000164277	0.00317386	0.958721	27	0.520424	brain	PWAS	c7	0.958721	0.994479472	CHMP7,CBR3,AMPD3,PPA1,LRRC20,ACP6,PCYOX1L,CAND2,TAX1BP1,BBS9,ZC3HAV1,ICA1,ESD,CASP1,EPM2A,PDE4B,PRKG1,KYAT3,CRACDL,DDX18,NIT2,PLEKHA5,SIRPG,DGKA,PLEC
GSE3982_DC_VS_NEUTROPHIL_UP	AUD	0.000171954	0.00332833	0.958797	36	0.104295	brain	PWAS	c7	0.958797	0.994479472	ACSF2,ETFDH,TMA16,ENOPH1,HTT,CPT2,PDLIM4,RARS1,LNPEP,MOCS2,HINT1,ATIC,FTO,COG7,MTHFD1,CSTB,TRPV2,PLXNB2,CSE1L,CRYZ,SAMM50,PCNT,RIOX2,ASPHD1,LMAN1,AKR1B1,ATP13A1,RCN1,ACOT7,ECI2,IDH3A,CDC42BPB,CHD1L,PTER,RRM1,TRMT61B,GNA12,CUL2,EPRS1,GLUD1
GSE3982_MAC_VS_TH1_UP	AUD	0.000213661	0.00412891	0.95873	31	0.428637	brain	PWAS	c7	0.95873	0.994479472	HSD17B11,EOGT,SLC2A5,SWAP70,CD14,RUFY1,PLXNA1,PPM1F,TMX4,SAMD4A,EFR3A,OSBPL8,TLN2,UBXN2B,GPT,GNG12,NTM,GNAQ,SLC25A24,GALC,RTN1,ATXN3,GCA,CHMP3,SQOR,ANXA4,MYO6,VAT1,ACE,ACOX2,VCL,HP,CTSH
GSE40274_CTRL_VS_EOS_TRANSDUCED_ACTIVATED_CD4_TCELL_UP	AUD	-0.000292351	0.00568188	0.958964	18	0.11225	brain	PWAS	c7	0.958964	0.994479472	HSPA4L,OXR1,NAGA,ARSB,ITGA2,AS3MT,CNNM2,ATP13A2,AK3,LGALS3,PON3,UBXN2B,PACSIN2,RAPH1,NASP,DPCD,ITGAM
GSE7219_WT_VS_NIK_NFKB2_KO_LPS_AND_ANTI_CD40_STIM_DC_DN	AUD	0.000213099	0.00402377	0.957764	22	0.519698	brain	PWAS	c7	0.957764	0.994479472	PLEKHA2,MMAA,GSDME,GSTT2,LSP1,FGD4,FLNB,ARHGEF25,ARL6,GBA2,STXBP6,MAP4,FAH,TSTD1,HAAO,MCF2L,TSPAN2,RCN2,CNN2,GPX4,ABHD6,LXN,EHD1
GSE9988_ANTI_TREM1_VS_LPS_MONOCYTE_DN	AUD	0.000373967	0.0072482	0.958852	14	0.298157	brain	PWAS	c7	0.958852	0.994479472	SYNPO2,ACSL1,RAPGEF2,PPM1K,FNBP1,SOD2,RCSD1,RIPK2,ADA,SDC4,FSCN1,ZC3HAV1,SERPINB8,PSMD5,ANO5,CD274,C11orf96,ICAM1,HDGF,SESTD1,SLC25A12,EHD1
GSE27786_BCELL_VS_CD4_TCELL_UP	AUD	0.00024972	0.00490277	0.959378	26	0.19615	brain	PWAS	c7	0.959378	0.994480152	CNPY4,RRM2B,SLC16A7,TXNDC5,ELP1,LPCAT1,PCK2,GPX1,NME1,PRDX5,CSE1L,AK3,MYO5A,IDH1,RFTN1,LRRC57,TPD52,NIPSNAP3A,SCAI,ROCK2,TOR1AIP1,DUT,YOD1,GALK1,TNS3,LMBRD1,YEATS4,ACSS1,CAMKK2,COQ7
GSE3982_DC_VS_BCELL_DN	AUD	-0.000319415	0.00628814	0.959488	17	0.67432	brain	PWAS	c7	0.959488	0.994480152	CHMP7,SYNE1,SLC2A5,RGS14,RUFY1,HDDC2,SIK3,BBS9,GIT2,HYI,CRLF3,KIF21B,PRODH,SIDT1,HSPA1L,NASP,GLOD4,INPP5A,HLA-A
GSE6259_DEC205_POS_DC_VS_CD4_TCELL_DN	AUD	0.000317869	0.00621353	0.9592	18	0.327203	brain	PWAS	c7	0.9592	0.994480152	PLCG1,ENOPH1,RRAS2,PHLDA3,NUDCD2,COQ6,PNMA8B,ABHD12,MAP2K2,GSTM4,NMNAT3,UGGT1,DNAJB4,ALKBH4,BDH1,PLD1,VPS4A,GAA,HPCAL4
GSE360_HIGH_DOSE_B_MALAYI_VS_M_TUBERCULOSIS_DC_UP	AUD	-0.000188468	0.0037398	0.959808	34	0.286905	brain	PWAS	c7	0.959808	0.994480605	CBR4,TBC1D1,CBR3,C1QBP,HEXB,ADD1,F13A1,SART3,ISCU,ECH1,ADCY9,CPVL,SLC7A8,DPY19L1,GDE1,WIPI2,TKT,GCSH,GATD3,PLXNB2,ALDH2,TAX1BP3,USP7,MLEC,PYGB,S100A4,DAAM1,DDX5,YWHAH,CLIP2,PON2,SEPTIN9,NIPSNAP2,UBA2,BDH1,ABCD3,UPF3A,TXNL4A
GSE3982_MEMORY_CD4_TCELL_VS_TH2_UP	AUD	0.000219844	0.00435419	0.959732	25	0.458136	brain	PWAS	c7	0.959732	0.994480605	POGLUT1,PLCG1,ABCA5,AKT3,BIN1,MACF1,RASGRF1,PBXIP1,RASGRP1,BID,SUN2,PIP4K2A,SIK3,GSN,BTN2A1,ADD3,CASP1,DDX5,LPIN1,OMG,CARS2,MYO6,RIN1,FAS
GOBP_NEGATIVE_REGULATION_OF_OXIDATIVE_STRESS_INDUCED_CELL_DEATH	AUD	0.000299303	0.0062419	0.961756	12	0.0340526	brain	PWAS	c5	0.961756	0.994529031	SLC7A11,OXR1,PRKN,TRAP1,SOD2,GPX1,NCOA7,TXN,MEAK7,BAG5,GFER
GOBP_POSITIVE_REGULATION_OF_INTRACELLULAR_PROTEIN_TRANSPORT	AUD	0.000408868	0.00836448	0.961014	15	0.495561	brain	PWAS	c5	0.961014	0.994529031	ABLIM3,ITGB2,PRKCD,HCLS1,PSEN1,NMT1,PCNT,HRAS,BAG3,PCM1,RAB29,MFF,HSPA1L,HPCA,B3GAT3,NPEPPS,ITGAM
GSE11057_NAIVE_VS_CENT_MEMORY_CD4_TCELL_DN	AUD	-0.000251065	0.00523633	0.961759	28	0.0552262	brain	PWAS	c7	0.961759	0.994529031	LIMS1,EFHD2,RAPGEF2,AKT3,GPRIN3,ATP2B4,EHD4,DPY19L1,LGALS1,CAST,MPRIP,AFDN,PFKP,IQGAP1,PRKCD,OSBPL11,NCOA7,S100A4,CTSC,LGALS3,MYO5A,COTL1,ZC2HC1A,ELAPOR1,YWHAH,CD82,RSU1,ANXA4,TERF2IP,FAS,VCL,MLF1,HLA-DRB1
GSE12845_IGD_POS_BLOOD_VS_DARKZONE_GC_TONSIL_BCELL_UP	AUD	-0.000261708	0.00533403	0.960868	24	0.289981	brain	PWAS	c7	0.960868	0.994529031	WFS1,POGLUT1,GAK,NDRG1,ABCA5,ARL6IP5,ETHE1,PPFIBP1,TPP1,MIA2,KANK3,PYCR3,MIPEP,H1-3,PLEC,EML2,INPP5E,CHD1L,ANXA4,TIMM50,CRYL1,HSPA1L,GFER,GAA
GSE19941_UNSTIM_VS_LPS_AND_IL10_STIM_IL10_KO_MACROPHAGE_DN	AUD	-0.000184849	0.00371839	0.960352	34	0.353794	brain	PWAS	c7	0.960352	0.994529031	PPA2,CBR4,C2orf69,STK39,DCK,PRKCA,PPIH,BLVRA,ARSB,PIP4K2A,NCOA7,EPDR1,SRSF9,HEBP2,COTL1,RPA2,PTPA,FXN,APIP,THTPA,NSUN4,ITPR1,LRRC40,SERPINB9,PLXND1,PDHB,PSMD9,PSMB4,FAF1
GSE2128_CTRL_VS_MIMETOPE_NEGATIVE_SELECTION_DP_THYMOCYTE_NOD_UP	AUD	-0.000214261	0.0044871	0.961915	24	0.290874	brain	PWAS	c7	0.961915	0.994529031	SLC7A11,COMT,PDE2A,RELL1,SRXN1,PTGR1,GGH,RASGRP1,CD14,THBS4,SCAMP1,SDC4,PCK2,CTSB,PCYT1A,MICU1,TMEM65,TENM4,PREP,GSTM3,OAS1,CORO1C,GALK1,GLB1,PITPNC1,P4HB,VKORC1
GSE29615_CTRL_VS_DAY7_LAIV_FLU_VACCINE_PBMC_DN	AUD	-0.000305366	0.00639788	0.961932	17	0.326366	brain	PWAS	c7	0.961932	0.994529031	IFT27,ADSS2,TARS1,FGF1,SLC25A13,ERICH5,H1-3,AK4,GPSM1,BORCS5,INPP4A,ALPL,MYO1D,ATP8A2,FARP1,SLC4A8,FDXR,SLC9A3R2,ANKRD45
GSE29618_LAIV_VS_TIV_FLU_VACCINE_DAY7_MONOCYTE_DN	AUD	0.000248426	0.00499844	0.960361	23	0.121581	brain	PWAS	c7	0.960361	0.994529031	GC,EFHD2,IVD,ENPP4,STK10,LGALS1,AMACR,AK5,PCYT1A,COX11,VIPAS39,DGUOK,RALY,RIC8A,GBE1,TSPO,GSTM5,NUMA1,CD151,RAB4B,CLASP2,SMG6,FTSJ3,DDAH2,GSTO1,ARL2
GSE41978_WT_VS_ID2_KO_KLRG1_LOW_EFFECTOR_CD8_TCELL_DN	AUD	0.000204976	0.00410887	0.960213	32	0.24917	brain	PWAS	c7	0.960213	0.994529031	CLCN3,SORCS2,TGM2,ALDH1A3,TYW5,AKT3,UBE2O,ENPP4,PIP5KL1,NID2,KIF3A,THBS4,BCR,DOCK7,PPP3CC,CAMKK1,GYS1,SH3BGRL2,WARS1,XPNPEP1,LRRC8C,GNG12,ME1,CNDP2,LZTFL1,CLIP2,RAB3B,MERTK,NT5E,P2RX7,TIMM50,MTARC2
GSE43863_TFH_VS_LY6C_INT_CXCR5POS_EFFECTOR_CD4_TCELL_DN	AUD	-0.000218578	0.00450221	0.961279	20	0.114862	brain	PWAS	c7	0.961279	0.994529031	CD200,SWAP70,PLSCR1,NGEF,SHMT1,GIMAP4,ERO1A,DNPH1,EPS8L2,CACNA2D3,TSPAN8,QPRT,CPNE3,L2HGDH,DDX18,RPE,TSPAN2,RIN1,NCEH1,SERPINB9,AGRN,HLA-A
GSE46606_UNSTIM_VS_CD40L_IL2_IL5_1DAY_STIMULATED_IRF4MID_SORTED_BCELL_DN	AUD	0.00019354	0.00402574	0.961656	22	0.767013	brain	PWAS	c7	0.961656	0.994529031	CPNE8,ACP6,ECH1,SUN2,ERAP1,EARS2,CHL1,NAPA,CPNE4,ALDH5A1,GMPR,CPM,SCAI,CSDC2,ACTR3B,ALKBH4,SPRYD4,TMEM120B,STX4,DPYSL4
GSE6259_33D1_POS_DC_VS_CD4_TCELL_DN	AUD	-0.000203699	0.00422126	0.961513	28	0.138126	brain	PWAS	c7	0.961513	0.994529031	CD38,ACSL1,TBC1D10A,MACF1,SBF2,GAS7,RASGRP1,SCAMP1,GDE1,MYH10,EPHX1,HEBP1,FGD4,LPCAT2,GPNMB,DAGLB,GDPD1,LRRC8A,GALC,ADAM10,LGALS8,MERTK,HNMT,PRKCB,NCEH1,CTSZ,RAB5C,SNX27,P2RX7,GAMT,SCAMP5
KAECH_NAIVE_VS_MEMORY_CD8_TCELL_UP	AUD	0.000253652	0.00516921	0.960864	25	0.053693	brain	PWAS	c7	0.960864	0.994529031	MGST2,WFS1,NDRG1,ACADM,ABCG2,GGT5,PLEKHA1,TMEM245,ABLIM1,RNASET2,CANX,EPHX1,PIP4K2A,ACTN1,IDH2,CALU,CNN3,SQOR,MECR,PDK1,FARSB,PRKCB,MRM3,MIA3
GSE360_DC_VS_MAC_T_GONDII_UP	AUD	0.000216075	0.00464498	0.962897	23	0.309657	brain	PWAS	c7	0.962897	0.995196102	WFS1,MYH9,CBS,ARVCF,F13A1,HOMER2,ARSB,HAGH,CCT6B,FSCN1,EPB41L2,SAMD4A,RUVBL1,TXN,CTSC,RFTN1,ACOT7,AUH,PDHX,TIPRL,STUM,CPNE1,RTCA
GSE42021_TCONV_PLN_VS_CD24LO_TCONV_THYMUS_UP	AUD	-0.000200025	0.0042962	0.962865	24	0.377697	brain	PWAS	c7	0.962865	0.995196102	MLYCD,PDCD4,RETSAT,SPAG7,DNAJC13,SCP2,GCAT,LPCAT1,HAGH,ARL3,MCEE,TAX1BP3,ATE1,S100A4,ACTN2,H1-3,ME1,MAP4,HSPG2,FKBP5,CCDC93,TXNDC17,GYG1,DPYSL4,HLA-G
GOBP_NEUROTRANSMITTER_SECRETION	AUD	-0.000247709	0.00542136	0.963556	27	0.248324	brain	PWAS	c5	0.963556	0.995220285	MCTP1,PTPRN2,CPLX1,PRKN,STX1A,SYN3,BAIAP3,SNAP47,RAB5A,CADPS,PSEN1,NAPB,RPH3A,NAPA,CADPS2,LIN7B,ERC2,STX2,UNC13C,DOC2A,SCRIB,SNPH,SYNJ1,BRSK1,PRKCB,STXBP5,SLC4A8,GIPC1,P2RX7,SYN2,STX4,SNCG
GOMF_FAD_BINDING	AUD	0.000203587	0.00444892	0.963501	20	0.0572779	brain	PWAS	c5	0.963501	0.995220285	ACOX3,TXNRD1,CYB5R1,MICAL3,MTRR,COQ6,MICAL1,D2HGDH,ERO1A,LDHD,CYB5R3,MTHFR,SQOR,PRODH,PCYOX1,NQO2,ACOX2
GOMF_S_ADENOSYLMETHIONINE_DEPENDENT_METHYLTRANSFERASE_ACTIVITY	AUD	-0.000178838	0.00391417	0.963557	24	0.260525	brain	PWAS	c5	0.963557	0.995220285	COMT,PCMT1,NSUN2,N6AMT1,FBLL1,AS3MT,SMYD5,COQ5,COQ3,NDUFAF7,LCMT1,TPMT,NSUN4,TFB1M,TRMT61B,HNMT,TTLL12,CARM1,THUMPD3,FTSJ3,GAMT,MRM3,COMTD1,EEF1AKMT1
GSE34156_UNTREATED_VS_24H_NOD2_LIGAND_TREATED_MONOCYTE_DN	AUD	-0.000187195	0.00409735	0.96356	35	0.0703585	brain	PWAS	c7	0.96356	0.995220285	GM2A,TMEM51,ANXA5,WDR41,GSDME,PGD,MNDA,SWAP70,SRA1,CD14,LGALS1,H1-0,VCAN,IFI30,SIRPA,IDH2,GPX1,VPS33B,MYOF,MGST1,LGALS3,ASPH,WARS1,ASAH1,DIP2B,OMG,GCA,PANX1,EMILIN2,CORO1C,SESTD1,DOCK4,TNS3,BCAT1
GOBP_VIRAL_PROCESS	AUD	0.000246969	0.00556181	0.964582	28	0.458213	brain	PWAS	c5	0.964582	0.995449903	PPID,CHMP7,PRKN,MX1,MOGS,PPIH,PLSCR1,TRIM25,NCAM1,CANX,LGALS1,ITGA2,PVR,CHMP4A,CTSB,EIF2AK4,VTA1,ZC3HAV1,CHMP1A,STAU1,GSN,EGFR,SLC20A2,CD55,CHMP3,OAS1,EFNB3,ICAM1,ADAR,IFIT5,PC,VAPB,CFL1,CXADR,IST1,P4HB,SNF8,PDCD6IP,PPIE,VPS4A,HLA-DRB1
GSE14769_20MIN_VS_360MIN_LPS_BMDM_UP	AUD	-0.000144434	0.00324779	0.964528	36	0.518151	brain	PWAS	c7	0.964528	0.995449903	HADH,ETFDH,PGM2,DDI2,RNF141,COQ9,GGH,PDLIM4,SDHA,GRAMD2B,WIPI2,DHRS1,IMPA1,CMC2,PTGR2,MCEE,DTYMK,TSFM,FAM118B,NARS2,SAMM50,AKR1B1,SARS1,CSRP2,GNAQ,TIMM21,FKBP1A,CLCC1,NQO2,PSPH,GNA12,FDXR,DHODH,SLC39A12,SELENBP1,MLF1,GLUD1
GSE17721_CTRL_VS_CPG_4H_BMDC_UP	AUD	0.00014192	0.00318839	0.964497	43	0.206067	brain	PWAS	c7	0.964497	0.995449903	TMEM51,ADH5,MLYCD,PCBD1,PTMS,COA6,TXNDC5,PLEKHA1,HMBS,IFI30,AMACR,PEF1,PIP4K2A,ACOT1,PEPD,CPT1A,NAGK,ELP2,SFXN3,ALDH3A2,VAC14,ACADS,DCPS,CTPS1,MAPK3,QRSL1,KHK,DIP2B,RPA2,C19orf53,LCMT1,IDH3A,AUH,NUDT3,AP5M1,PLIN3,LANCL1,DUSP19,HACL1,DNAJB1,BDH1,ECHDC1,ACADVL,LXN,SELENBP1,RPA1,MRAS
GSE46606_IRF4MID_VS_WT_CD40L_IL2_IL5_DAY3_STIMULATED_BCELL_UP	AUD	-0.000329586	0.0073795	0.964376	15	0.0520693	brain	PWAS	c7	0.964376	0.995449903	PPFIBP1,RRAS2,GNA13,LSP1,CD14,HARS1,RIPK2,NOP56,STX6,PGS1,APPL1,TTC19,MTPAP,PDE4B,LZTFL1,RBMXL1,C2orf76,LANCL2,NCK1,CACNB3,PPP1R14C
GSE5589_IL6_KO_VS_IL10_KO_LPS_AND_IL10_STIM_MACROPHAGE_180MIN_DN	AUD	0.000198443	0.00445293	0.964454	31	0.60493	brain	PWAS	c7	0.964454	0.995449903	ENPP6,SLC25A32,PPA2,ALDH1B1,CYB5R1,SRA1,RARS1,RIPK2,FAHD1,TESC,DGKG,PFKP,ACTN1,HIBADH,LONP1,TENM4,ERO1A,ATP13A1,ADD3,MRI1,AUH,BAG5,FNDC3A,LIMK1,PTPMT1,MCF2L,ABCD3,HSPA1L,PANK4,ITGAM,COMTD1
GSE15930_STIM_VS_STIM_AND_IL12_72H_CD8_T_CELL_DN	AUD	0.000178482	0.00405715	0.964911	35	0.221819	brain	PWAS	c7	0.964911	0.995624347	ELP3,NT5DC3,IRAG1,EFNA3,RFK,PPIH,SWAP70,NLRX1,PGAM2,RARS1,PIP4K2A,GFRA1,RAB5A,NAA80,TSFM,PIP4K2C,PON1,THUMPD1,NRCAM,HSPG2,TUBA8,FKBP5,NFU1,MYH14,REEP6,NUDT5,NQO1,PPIE,GAA
GOBP_RHO_PROTEIN_SIGNAL_TRANSDUCTION	AUD	0.000379063	0.00872828	0.965359	17	0.923695	brain	PWAS	c5	0.965359	0.995756449	CDH13,RASGRF1,CTNNAL1,GNA13,BCR,RASGRF2,FLCN,TAX1BP3,ARHGAP1,EPS8L2,ARHGEF25,RIT2,ARHGEF12,SCAI,ROCK2,LIMK1,MCF2L,KANK2,ROBO1,CFL1,GNA12
GSE17721_PAM3CSK4_VS_CPG_8H_BMDC_DN	AUD	-0.000208169	0.00477371	0.965217	33	0.731426	brain	PWAS	c7	0.965217	0.995756449	LBP,CBR4,NDRG1,ARVCF,STX7,DNAJC13,DDHD1,ENPP4,SCIN,GLRX,RIPK2,MOCS2,TAX1BP1,ALCAM,STX2,ABCB9,MYO5A,CPNE3,ATP13A1,WARS1,CASP1,GALM,IDNK,GLIPR2,FKBP1A,AVL9,PITPNC1,COX15,TFG,HLA-B,DGKA
GOBP_PROTEIN_HOMOOLIGOMERIZATION	AUD	-0.000146422	0.00372924	0.968681	28	0.365003	brain	PWAS	c5	0.968681	0.996439607	KCTD8,CLYBL,CBR4,ALDH1A3,ALDH9A1,MIF,EHD4,APPL2,THG1L,SOD2,SHMT1,ATL3,MICU1,SSBP1,ACOT13,CRYZ,KCTD21,ALAD,TMEM120A,TMEM70,APIP,ME1,PNPT1,GLS,EHD3,TRMT61B,PDCD6IP,OSBPL2,EHD1,HLA-G
GOBP_REGULATION_OF_POTASSIUM_ION_TRANSPORT	AUD	0.0003337	0.00840684	0.968337	12	0.775329	brain	PWAS	c5	0.968337	0.996439607	STK39,BIN1,ABCC8,OXSR1,ATP1B3,DPP10,PTK2B,ACTN2,ANO6,DPP6,DLG1
GOBP_REGULATION_OF_PROTEIN_SECRETION	AUD	0.000145105	0.00376811	0.969282	31	0.256101	brain	PWAS	c5	0.969282	0.996439607	HADH,CD38,PPID,PRKN,STX1A,CD200,ABCC8,SERGEF,C2CD2L,PICK1,BAIAP3,CD2AP,NDUFAF2,MYH10,PCK2,PFKM,LLGL1,PFKL,ATP13A2,CPT1A,AACS,SLC16A1,ABAT,ICA1,LRRC8A,SRI,SLC25A22,STXBP5,P2RX7,PSMD9,STX4,GLUD1,HLA-DRB1
GOBP_REGULATION_OF_PROTEIN_TARGETING	AUD	-0.000374205	0.00888691	0.966413	11	0.0720815	brain	PWAS	c5	0.966413	0.996439607	PARL,SLC1A1,PRKN,ABLIM3,ITGB2,HRAS,LMAN1,BAG3,MFF,HSPA1L,HPCA,NPEPPS,ITGAM
GOBP_RESPONSE_TO_TOPOLOGICALLY_INCORRECT_PROTEIN	AUD	-0.000282788	0.00751782	0.969994	18	0.376386	brain	PWAS	c5	0.969994	0.996439607	HSPA4L,WFS1,PTPN1,TMEM33,PRKN,TOR1B,TOR1A,THBS4,ERO1A,BAG3,FBXO6,UFL1,PIGBOS1,ATXN3,UGGT1,ERLEC1,VAPB,MANF,YOD1,DNAJB4,NCK1,DNAJB1,HSPA1L
GOBP_RIBONUCLEOPROTEIN_COMPLEX_BIOGENESIS	AUD	-0.000193355	0.00489457	0.968489	21	0.24567	brain	PWAS	c5	0.968489	0.996439607	EIF2A,TMA16,MRPL1,LSM6,C1QBP,SART3,MPHOSPH6,NOPCHAP1,FBLL1,NOP56,NOP9,GRWD1,GTPBP10,MTERF4,RUVBL1,SRSF9,RIOX2,EIF6,NSUN4,ADAR,TFB1M,DDX18,TRMT61B,NUDT16,FTSJ3,NOLC1,MRM3,EFL1,TXNL4A
GOBP_TRANSMEMBRANE_RECEPTOR_PROTEIN_SERINE_THREONINE_KINASE_SIGNALING_PATHWAY	AUD	-0.000341467	0.00845978	0.967803	12	0.245311	brain	PWAS	c5	0.967803	0.996439607	SNX25,HEXA,PDCD4,UBE2O,RGMA,NUP93,VASN,APPL2,LNPEP,LEMD2,PELO,FLCN,PBLD,APPL1,MAPK3,PTPRK,DDX5,USP15,NUMA1,SNX6,FKBP1A,NCEH1,GIPC1,CD109
GOCC_CLATHRIN_COATED_VESICLE	AUD	0.000210984	0.00544597	0.969097	26	0.169808	brain	PWAS	c5	0.969097	0.996439607	TGOLN2,SLC2A8,RAB8B,AP1G1,WIPI1,STON2,DBNL,IGF2R,SCAMP1,STX6,SGIP1,RAB5A,NUMB,VPS33B,MLC1,EPN2,GOPC,EGFR,SH3GL2,SNAP91,ADAM10,RAB27B,AAK1,MYO6,LMBRD1,SYT1,REEP6,AP2A2,HIP1R,HLA-DRB1
GSE11864_UNTREATED_VS_CSF1_IN_MAC_DN	AUD	-0.000145592	0.00350949	0.966909	34	0.384225	brain	PWAS	c7	0.966909	0.996439607	ELP3,PDE2A,CNRIP1,WIPF3,CANX,MBLAC2,THEMIS,CHMP4A,HEBP1,YARS2,MTMR10,GMPPB,PRKAR2A,ACOT4,DNAL1,NTPCR,SLC2A13,MCEE,ME3,CRYZ,DNPH1,RDX,UQCR10,OXNAD1,CAB39L,ADAM10,PTER,ANKRD29,TEX264,GLB1,MYDGF,LXN,NQO1
GSE11961_PLASMA_CELL_DAY7_VS_MEMORY_BCELL_DAY40_DN	AUD	0.000211178	0.0056052	0.969947	21	0.190738	brain	PWAS	c7	0.969947	0.996439607	HSPA4L,ARPIN,HTT,PI16,ACAT2,ISYNA1,RASGRF2,CHL1,NAPB,LPCAT2,CADPS2,MYOM2,ATE1,ERC2,SLC1A4,SLC17A6,EPHB2,HINT2,NIPSNAP3B,HSPA12A,ACTR3B,TMEM163,MCF2L,PDF
GSE15215_CD2_POS_VS_NEG_PDC_UP	AUD	0.000194781	0.00474249	0.967239	23	0.791664	brain	PWAS	c7	0.967239	0.996439607	GAK,ARVCF,PGAM2,ISOC1,PLXNA1,PBLD,TYMP,ARSA,ASPA,SHPK,MEGF9,S100A1,TLN2,OLA1,POR,WARS1,NT5DC2,MTAP,ENTPD2,MAP4,HAAO,TTLL12,ACE,AGRN,CTSH,INPP5A,HPCAL4
GSE15659_RESTING_TREG_VS_NONSUPPRESSIVE_TCELL_DN	AUD	-0.000242384	0.00610787	0.968345	18	0.779482	brain	PWAS	c7	0.968345	0.996439607	TRIM2,TBC1D1,TBC1D4,SEPTIN3,RASA1,PRKAR2B,PSEN1,PDLIM2,PDE1C,GFUS,WARS1,PPP1R16A,TDRD7,TIPRL,SNAP91,PRDX3,PNPT1,TPMT,TOR1AIP1,TYK2,PDE1A,PLD1,PLIN4
GSE15930_NAIVE_VS_72H_IN_VITRO_STIM_IFNAB_CD8_TCELL_DN	AUD	-0.000129694	0.00318207	0.967489	46	0.889617	brain	PWAS	c7	0.967489	0.996439607	MSMO1,COMT,STK39,DCK,SPAG7,MX1,CD200,FDPS,ALDH18A1,CCDC6,PTGR1,HMBS,GLRX,LMNB1,DECR1,IFI30,ANXA2,TIMM9,PREP,RNH1,HRAS,RIOX2,CTPS1,CISD1,ADSS1,LGALS3,OLA1,CAPG,XPNPEP1,ACOT7,HSDL2,PSAT1,PGM1,HDHD2,TAMM41,CARM1,GALK1,RCN2,SERPINB9,PSPH,PDIA4,CNPY2,LXN,GFM1,TPD52L2,ARL2,HIP1R
GSE17721_CTRL_VS_LPS_12H_BMDC_UP	AUD	0.000157604	0.00410033	0.969339	24	0.246787	brain	PWAS	c7	0.969339	0.996439607	MGST2,ELP3,NANS,AGL,ABCG2,COA6,FAM81A,BCL2L13,GNPDA1,IFI30,PLXNB2,D2HGDH,RPL13,CHMP1A,ABCB8,CENPV,GMPR,S100A1,CSRP2,BPHL,AP5M1,UGGT1,HMGCL,GNA12,BDH1,PLD1,GPX4,RHOT2,OSBPL2,MRAS
GSE18281_SUBCAPSULAR_CORTICAL_REGION_VS_WHOLE_CORTEX_THYMUS_UP	AUD	-0.000110428	0.00293704	0.970008	41	0.208714	brain	PWAS	c7	0.970008	0.996439607	ACSL1,NT5DC3,SLC16A7,PDCD4,CBR1,CBR3,RETSAT,AMPD3,MYORG,HSD17B4,GCAT,DECR1,NLN,DNM1,EIF2AK4,ACYP1,IDH2,SLC15A2,CPT1A,ALDH2,PSMG1,POR,LACTB2,CYB5R3,GSTM5,BPHL,ADI1,SRI,LPIN1,PPOX,RSU1,ACAA2,ITPR1,VAPB,SLC27A2,PITPNC1,NQO1,ECHS1
GSE21927_BALBC_VS_C57BL6_MONOCYTE_TUMOR_UP	AUD	0.000123104	0.00330548	0.970292	29	0.288142	brain	PWAS	c7	0.970292	0.996439607	CPOX,ENOPH1,PPAT,CBR1,BNIP1,MX1,MIF,UBAP2,EHD4,CTNNAL1,BLVRA,SOD2,MRPS27,PFAS,CALU,PSMG1,PMM2,PSMD5,CISD1,GOT2,OLA1,RMDN1,PANX1,ACAA2,LYRM4,NIT2,MAPRE1,SRR,ECHDC1,DHODH
GSE2405_0H_VS_9H_A_PHAGOCYTOPHILUM_STIM_NEUTROPHIL_UP	AUD	-0.000207435	0.0051881	0.968107	22	0.173245	brain	PWAS	c7	0.968107	0.996439607	SPATA20,SNX25,PDLIM3,PLEKHM2,TBC1D4,RNASET2,TMEM132E,PRKCD,TKT,PDXK,TRAF3,TXN,CPNE3,UAP1L1,SNAP91,PRDX3,SESTD1,STAM2,SSH2,PPIF,PDHB,MRM3,VCL
GSE2935_UV_INACTIVATED_VS_LIVE_SENDAI_VIRUS_INF_MACROPHAGE_DN	AUD	-0.000193668	0.00515768	0.970047	19	0.630021	brain	PWAS	c7	0.970047	0.996439607	CD38,PDE2A,DOCK5,ATP2B4,GGH,ASNS,LGALS1,HDHD5,PFKP,ANXA2,PRKAR2A,PPP3CC,GIMAP4,TMEM65,S100A4,MYO5A,GPHN,CASP1,RPA2,LPIN1,MFSD6,NT5E,ERLIN1,HLA-A
GSE29615_CTRL_VS_DAY7_LAIV_FLU_VACCINE_PBMC_UP	AUD	-0.000387191	0.00940416	0.967158	10	0.0658715	brain	PWAS	c7	0.967158	0.996439607	HOMER2,CYSTM1,NDRG4,NT5DC2,SNAP91,KATNAL1,LMCD1,CA4,PLCH2,GFER,PPP2R5B
GSE29615_DAY3_VS_DAY7_LAIV_FLU_VACCINE_PBMC_UP	AUD	0.000243127	0.00655346	0.970406	16	0.224477	brain	PWAS	c7	0.970406	0.996439607	CLCN3,ECH1,SV2C,AP3D1,HSD17B4,DECR1,ISCA2,SPR,MEAK7,HOGA1,NUDT3,CNDP2,CHMP3,WDR37,PLXNA2,PCYOX1,FECH,SELENBP1,ANKRD45,PPP2R5B
GSE3400_UNTREATED_VS_IFNB_TREATED_MEF_DN	AUD	0.000190843	0.00471289	0.9677	16	0.652827	brain	PWAS	c7	0.9677	0.996439607	LBP,APOL2,BNIP1,LIG3,EPN2,ME3,SLC16A1,LRP4,S100A13,WARS1,CEP41,TREX1,RAB4B,RMND1,HLA-B,HLA-A,HLA-DRB1
GSE360_LOW_DOSE_B_MALAYI_VS_M_TUBERCULOSIS_DC_UP	AUD	0.000173723	0.00445598	0.968901	29	0.26916	brain	PWAS	c7	0.968901	0.996439607	TBC1D1,CAT,SPAG7,ADD1,F13A1,CPVL,TARS1,GAS7,TKT,PLXNB2,PEPD,ALDH2,MLEC,SLC7A5,RNH1,MEGF9,HEBP2,S100A4,ASAH1,ADD3,IDH3A,DUT,CLIP2,ACAA2,GLB1,FOLH1,GGA3,ITGAM
GSE37301_HEMATOPOIETIC_STEM_CELL_VS_GRAN_MONO_PROGENITOR_UP	AUD	-0.000187234	0.00465165	0.967893	20	0.104073	brain	PWAS	c7	0.967893	0.996439607	CD38,HSPA4L,PLCG1,CBR3,CD200,SWAP70,PLSCR1,LPCAT1,EPHX1,HOOK1,GIT2,REPS1,PTK2B,PIK3CD,ADAR,UGGT1,HACL1,LYSMD1,CAMKK2,GSTO1
GSE3982_DC_VS_MAC_LPS_STIM_DN	AUD	0.000134148	0.00362798	0.970504	37	0.838269	brain	PWAS	c7	0.970504	0.996439607	STBD1,CPE,TNC,PPFIA2,UCHL3,AMPH,EHD4,ACOT11,TRIM25,STK10,CD14,NNT,VCAN,SIK3,NUMB,STARD5,ZC3HAV1,ME3,ERC2,VWA8,LSS,MSRA,SSTR2,GNG12,ROCK2,PANX1,ADAM10,CAPN2,IFIT2,RAB27B,UGGT1,SEPTIN9,P2RX7,P4HB,ASRGL1,VKORC1
GSE40666_UNTREATED_VS_IFNA_STIM_STAT1_KO_CD8_TCELL_90MIN_DN	AUD	-0.000281139	0.00680691	0.967055	16	0.378918	brain	PWAS	c7	0.967055	0.996439607	CD38,PLEKHA2,TBC1D1,NDUFV3,PPFIBP1,ANKRD16,PLEKHA1,IGF2R,CERS4,CTNND1,EPB41L2,MYO1B,SERPINB9,SLC4A8,SNX27,BLOC1S2
GSE42724_NAIVE_BCELL_VS_PLASMABLAST_DN	AUD	-0.000175681	0.00465336	0.969884	28	0.776942	brain	PWAS	c7	0.969884	0.996439607	HADH,CPNE8,GRHPR,F13A1,SLC2A8,DIAPH1,CNRIP1,GAS7,CAND2,GNPDA1,EMB,RAB7A,NAGK,DENND4C,BBS9,MLEC,CPM,GDPD1,LRRC8C,POMGNT2,CAPN2,DUSP23,WWOX,MYO1D,SEPTIN9,PAK1,ASRGL1
GSE7460_CD8_TCELL_VS_CD4_TCELL_ACT_UP	AUD	-0.000227582	0.00564595	0.967847	21	0.243639	brain	PWAS	c7	0.967847	0.996439607	CD38,TAPBPL,F13A1,AGPAT4,CCDC6,GGH,RNPEP,BAIAP3,DENND4C,AK3,SIRT3,S100A4,LGALS3,PON3,LYN,RMDN2,DNAJA4,EML2,HSDL2,ICAM1,CRACDL,ALPL,SIDT1,PREX1
GSE7509_UNSTIM_VS_IFNA_STIM_IMMATURE_DC_UP	AUD	-0.000193383	0.00499479	0.969116	18	0.297112	brain	PWAS	c7	0.969116	0.996439607	MSMO1,CLYBL,RLBP1,PGM2,ERGIC1,SLC2A5,TXNDC5,PPIL1,LMNB1,DNM1,IDH2,TOM1L2,EEFSEC,PGP,CALU,GYS1,PACSIN2,GPT,SLC6A17,AK4,MVK,BCAS1,FARP1,TIMM50,VCL
GOBP_REGULATION_OF_TRANS_SYNAPTIC_SIGNALING	AUD	-0.000183032	0.00502479	0.970943	44	0.227204	brain	PWAS	c5	0.970943	0.996498831	SLC7A11,CD38,MCTP1,SLC1A1,SORCS2,CPLX1,RAPGEF2,PRKN,STX1A,RASGRF1,YWHAH,SYN3,AKAP12,FRRS1L,DGKE,RGS14,DBN1,SCGN,PICK1,HOMER1,ERC1,BCR,BAIAP3,RASGRF2,DNM1,EIF2AK4,RAB5A,PSEN1,PLCB1,STAU1,ERC2,S100B,SLC24A2,HRAS,UNC13C,DCC,PTK2B,DLGAP2,PACSIN2,TMEM25,EPHB2,PLCL1,GRID1,CNTN2,ATAD1,BRSK1,PRKCB,SLC4A8,AGT,GIPC1,ACE,ABHD6,PXK,STX4,TPRG1L,SNCG
GSE13547_WT_VS_ZFX_KO_BCELL_DN	AUD	0.000199317	0.00549063	0.971042	21	0.641937	brain	PWAS	c7	0.971042	0.996498831	EFHD2,PTMS,MPHOSPH6,ETFB,GGH,GLRX,H1-0,ARSB,NLN,NME1,CARHSP1,RAP2A,ALCAM,CASP1,SCRN3,RPA2,ACOT7,LDHA,TMEM163,SERPINB9,TXNDC17,SNF8,GYG1
GSE369_PRE_VS_POST_IL6_INJECTION_IFNG_KO_LIVER_DN	AUD	0.000166407	0.0045435	0.970784	27	0.0695563	brain	PWAS	c7	0.970784	0.996498831	ANXA6,CASP9,MX1,RRAS2,TRIM25,RUFY1,CARMIL1,IFI30,GRAMD2B,PRKAR2A,NCOA7,RRAS,HINT3,PTPRK,GRK5,ENDOG,DNAJA4,ANKRD45,TOR1AIP2,PANX1,OAS1,FAAH,ANXA4,RPE,DNAJB4,TRIM65,NT5C3A,DNAJB1,LIME1,DARS2
GOBP_RESPONSE_TO_OXIDATIVE_STRESS	AUD	8.83E-05	0.00249908	0.971829	84	0.146879	brain	PWAS	c5	0.971829	0.99650023	SLC7A11,CD38,MCTP1,PDK2,ETFDH,SLC1A1,SOD3,CRYAB,OXR1,RRM2B,CAT,LIAS,PRKN,SRXN1,ARL6IP5,NDUFA6,TRAP1,NUDT2,OXSR1,PLEKHA1,TOR1A,THG1L,FER,SOD2,SIRPA,ATOX1,PRKCD,RWDD1,GPX1,PSEN1,ATP13A2,LONP1,NCOA7,STAU1,ERO1A,TXN,ALAD,GSKIP,HEBP2,MGST1,STX2,STAT6,MAPK3,IDH1,PTPRK,EGFR,MEAK7,MSRA,PTK2B,NAPRT,MGMT,ENDOG,FXN,SLC25A24,PRDX3,PNPT1,TREX1,GSS,CAPN2,PON2,PRODH,CCS,LANCL1,PDK1,FABP1,CHCHD2,STK24,GSTP1,CAMKK2,P4HB,GPX4,PRDX1,BNIP3,SMPD3,NQO1,DIABLO,ACOX2,STX4,GFER,PAWR,CRK
GOMF_GLYCOSAMINOGLYCAN_BINDING	AUD	-0.000185939	0.00524767	0.971735	18	0.176364	brain	PWAS	c5	0.971735	0.99650023	ANXA6,SOD3,ACAN,LRPAP1,C1QBP,HSD17B12,FGF1,THBS4,VCAN,NCAN,HRG,GPNMB,FBLN7,CFH,BCAN,HDGF,SUSD5,LXN,AGRN
GSE11884_WT_VS_FURIN_KO_NAIVE_CD4_TCELL_UP	AUD	-0.000218301	0.00610691	0.971484	13	0.720994	brain	PWAS	c7	0.971484	0.99650023	BAALC,MOXD1,ECH1,XYLB,TBC1D9B,TOMM34,CERS4,UNC45A,PDLIM2,SERPINB8,ALDH5A1,ASPH,CRYM,CNN3,NRCAM,ACAA2,CYBRD1,RAB4B,MRM3,MRPS31
GSE12003_MIR223_KO_VS_WT_BM_PROGENITOR_8D_CULTURE_DN	AUD	-0.000189967	0.00538764	0.971873	14	0.276729	brain	PWAS	c7	0.971873	0.99650023	GCC2,WIPI1,KIF3A,TST,STING1,MIA2,IDH2,EXOC6B,GATD3,ANXA11,ACSS1,P2RX7,ALKBH7
GSE17974_CTRL_VS_ACT_IL4_AND_ANTI_IL12_0.5H_CD4_TCELL_UP	AUD	-0.00019225	0.00547794	0.972004	18	0.0884278	brain	PWAS	c7	0.972004	0.99650023	PNMA2,IGLON5,RPAP1,PGAM2,CD14,IFI30,FABP3,SFXN5,CES1,ABCB9,LDHD,PRKG1,MMAB,CLIP2,MECR,CRACDL,RAB5C,SMG6,GAMT,SNCG
GSE36888_UNTREATED_VS_IL2_TREATED_STAT5_AB_KNOCKIN_TCELL_2H_DN	AUD	-0.000131336	0.00366319	0.9714	24	0.679404	brain	PWAS	c7	0.9714	0.99650023	CD38,CAND1,TRAP1,EEF1E1,RASGRP1,DGKE,ADA,GRAMD2B,GART,AK3,RUVBL1,NARS2,TPD52,DNAJA4,PPP1R16A,ACOT7,PON2,ATAD1,NIT2,THEM4,UPF2,PEBP1,ARL2
GOBP_PRESYNAPTIC_ENDOCYTOSIS	AUD	-0.000240541	0.00703094	0.972708	21	0.283221	brain	PWAS	c5	0.972708	0.996636819	GAK,DGKQ,BIN1,STX1A,DNM3,AMPH,STON2,TOR1A,AP3D1,CANX,DNM1,PPP3CC,SYNJ2,SCRIB,SH3GL2,SNAP91,SYNJ1,RAB27B,SYT1,SNCG
GOCC_ION_CHANNEL_COMPLEX	AUD	0.00028025	0.00824622	0.972889	19	0.777984	brain	PWAS	c5	0.972889	0.996636819	GABRB1,KCNQ2,ABCC8,CACNA2D2,DPP10,ABCB8,CPT1C,MICU1,ABHD12,CACNA2D1,PTK2B,LRRC8A,LRRC8C,PTPA,PDE4B,FKBP1A,ANO6,RYR2,CLCC1,SCN4B,TTYH3,STXBP5,CACNB3,ABHD6
GSE13547_CTRL_VS_ANTI_IGM_STIM_ZFX_KO_BCELL_2H_UP	AUD	-0.000411547	0.0122039	0.973098	10	0.618204	brain	PWAS	c7	0.973098	0.996636819	JAKMIP1,HSP90B1,PTMS,TPI1,EHD4,GAS7,TRIM25,EPHX1,HCLS1,AHSA1,PRDX3,CCS,PDIA3,RAB5C,VPS4A,RPA1
GSE21546_SAP1A_KO_VS_SAP1A_KO_AND_ELK1_KO_DP_THYMOCYTES_DN	AUD	0.000159749	0.00465365	0.972616	26	0.723741	brain	PWAS	c7	0.972616	0.996636819	MGST2,CAMK1G,PLCG1,TBC1D1,ARVCF,BIN1,RELL1,PBXIP1,PRKCA,PTGR1,MCCC1,STK10,RCSD1,TMEM132E,AMACR,MPRIP,STX6,GPD1L,TAX1BP3,USP7,CSRP2,PLA2G4C,CNN3,CEP41,BCAT1,NPEPPS
GSE36392_TYPE_2_MYELOID_VS_NEUTROPHIL_IL25_TREATED_LUNG_DN	AUD	-0.000139029	0.00410813	0.973003	30	0.134035	brain	PWAS	c7	0.973003	0.996636819	TMEM51,TAPBPL,ALDH1B1,HLCS,RASGRP1,VCAN,EMB,PFKP,MDP1,CTSB,LONP1,AARS1,MRS2,MGMT,GNPAT,GSTM5,ARL6,TBC1D13,LCMT1,IDH3A,HINT2,AUH,COA7,SCN4B,CCS,FKBP5,CARM1,SEPTIN9
GSE46606_IRF4HIGH_VS_WT_CD40L_IL2_IL5_DAY1_STIMULATED_BCELL_UP	AUD	0.000143543	0.00424998	0.973057	22	0.193146	brain	PWAS	c7	0.973057	0.996636819	ETFDH,HEXA,OXR1,ALG1,NAGA,B3GLCT,ALDH9A1,GDI2,RUFY1,CCP110,EIF2AK4,CMC2,RAP2A,DEPTOR,TPD52,ANXA11,INPP5E,GALC,PANX1,NSUN4,STIM1,SLC5A6,THOP1,HACL1,NASP,KBTBD3,DARS2,AP2A2
GOBP_DETOXIFICATION	AUD	8.46E-05	0.00303504	0.977757	37	0.0532981	brain	PWAS	c5	0.977757	0.996724774	MGST2,SOD3,TXNRD1,ADH5,CAT,SRXN1,ABCG2,AKR7A3,OSCP1,SOD2,SLC15A2,GPX1,GSTZ1,PRDX5,RDH11,TXN,HBG1,HBG2,MGST1,ESD,GSTM2,GSTM1,GSTM3,PRDX3,CCS,FABP1,GSTP1,TXNDC17,GPX4,PRDX1,AKR1A1,NQO1,PRXL2B,GSTO1,HP,MTARC2,MTARC1,NXN
GOBP_MEMBRANE_FUSION	AUD	-0.000147335	0.00490955	0.976059	31	0.253248	brain	PWAS	c5	0.976059	0.996724774	CPLX1,CHMP7,STX7,BNIP1,RABEP1,TBC1D4,VAMP1,STX1A,RAB8B,STX6,CHMP4A,STXBP6,SNAP47,PIP4K2A,ANXA2,VPS33B,ATP13A2,NAPA,VIPAS39,CHMP1A,MYOF,STX2,UBXN2B,STX17,GCA,CHMP3,DYSF,VPS4A,STX4,NSF
GOBP_METENCEPHALON_DEVELOPMENT	AUD	0.000213025	0.0067761	0.97492	11	0.423098	brain	PWAS	c5	0.97492	0.996724774	CBS,MAP2K1,ATIC,PSEN1,GART,ABAT,AARS1,SSTR2,GNPAT,SCRIB,FAIM2,CRK
GOBP_POSITIVE_REGULATION_OF_RESPONSE_TO_BIOTIC_STIMULUS	AUD	0.000298929	0.00974648	0.975532	11	0.211654	brain	PWAS	c5	0.975532	0.996724774	LBP,AP1G1,MIF,PRKCA,MNDA,RASGRP1,PLSCR1,CD14,PVR,STING1,HRG,LYN,CD274,USP15,EMILIN2,TOMM70,PAK1,HLA-G,HLA-DRB1
GOBP_REGULATION_OF_NUCLEOTIDE_METABOLIC_PROCESS	AUD	0.000170966	0.0052141	0.973843	20	0.142084	brain	PWAS	c5	0.973843	0.996724774	PDK2,DNAJC30,TIGAR,FLCN,PSEN1,TSPO,CDA,AK4,FBP1,ME1,TREX1,EIF6,ME2,PDK1,SLC25A12,P2RX7,HPCA,ARL2
GOBP_REGULATION_OF_SYNAPSE_STRUCTURE_OR_ACTIVITY	AUD	-0.000286571	0.00989034	0.976885	12	0.892579	brain	PWAS	c5	0.976885	0.996724774	PDLIM5,SLC7A11,PPFIA2,DNM3,TPBG,DBN1,DBNL,ARHGAP44,HOMER1,NGEF,LRP4,SLC17A6,EPHB2,SEMA4D,NRCAM,CFL1,FARP1,AGRN,DHX36
GOBP_VASCULAR_TRANSPORT	AUD	0.000183914	0.00631296	0.976759	16	0.0487332	brain	PWAS	c5	0.976759	0.996724774	ATP8A1,SLC1A1,SLC16A7,ABCG2,ATP2B4,SLC7A2,SLC7A8,SLC15A2,SLC2A13,SLC16A1,SLC7A5,SLC1A4,SLC6A17,SLC5A6,SLC4A8
GOMF_ENDOPEPTIDASE_REGULATOR_ACTIVITY	AUD	0.000245878	0.00792989	0.975264	13	0.466439	brain	PWAS	c5	0.975264	0.996724774	UBE2O,BIN1,USP14,CAST,AHSG,HRG,ANXA2,PAPLN,CSTB,PRDX5,SERPINB8,PRDX3,PSMF1,SERPINB1,SERPINB9,AGT,LXN,PEBP1,CD109,SERPINF1
GOMF_TRANSLATION_REGULATOR_ACTIVITY	AUD	0.000146943	0.00519337	0.977427	13	0.339884	brain	PWAS	c5	0.977427	0.996724774	EIF2A,GFM2,EIF2AK4,SHMT1,EEFSEC,TSFM,AARS1,SAMD4A,MTRF1L,EIF6,HBS1L,GSPT1,EIF2B3,GFM1,EFL1
GSE10147_IL3_VS_IL3_AND_CPG_STIM_PDC_UP	AUD	-0.000311766	0.0110619	0.977516	10	0.47818	brain	PWAS	c7	0.977516	0.996724774	FAM172A,PLS1,PAPLN,SLC17A6,TDRD7,PSMB9,CHCHD2,UBA2,DGKA
GSE13173_UNTREATED_VS_IL12_TREATED_ACT_CD8_TCELL_UP	AUD	0.00022029	0.00694912	0.974711	14	0.832771	brain	PWAS	c7	0.974711	0.996724774	ARVCF,MOXD1,H6PD,B3GLCT,LMOD1,GNG8,ARFGEF2,RTN1,CNTN2,TMCC2,CCS,FAIM2
GSE16385_UNTREATED_VS_12H_ROSIGLITAZONE_IFNG_TNF_TREATED_MACROPHAGE_DN	AUD	-0.000128177	0.00456535	0.977602	18	0.299488	brain	PWAS	c7	0.977602	0.996724774	ATP2B4,WASHC4,MBLAC2,NDUFAF2,HDDC3,ITPA,NENF,ICA1,LYRM9,SAMM50,RINT1,NIPSNAP3B,EFEMP1,EPB41,NAXE,PDK1,SUMF2,ANKRD45,STK32C,AP2A2
GSE17186_MEMORY_VS_CD21HIGH_TRANSITIONAL_BCELL_UP	AUD	0.000141792	0.00457304	0.975265	23	0.201273	brain	PWAS	c7	0.975265	0.996724774	SLC7A11,KCNQ2,TRIM2,IFT27,PDE2A,SRXN1,FAM81A,PCK2,NDUFB9,NME1,EPB41L2,GSN,MGMT,GNPAT,ENDOG,L2HGDH,FAH,ICAM1,ANXA4,DDX18,DYSF,RAPH1,ULK3,DCXR,CNPY2,NQO1
GSE17721_POLYIC_VS_CPG_16H_BMDC_UP	AUD	-0.000128405	0.00421537	0.975699	28	0.295166	brain	PWAS	c7	0.975699	0.996724774	ATP8A1,TMA16,AKT3,ALDH1B1,CCDC6,TRIM25,GNPDA1,HOMER1,RIMOC1,ARMC10,SLC22A23,FABP3,SYNPR,DENND4C,GPNMB,LRP4,SURF1,PTK2B,ADD3,TBC1D13,TDRD7,USP15,GALC,ADAR,ATAD1,RAB27B,AAK1,HACL1,PPP1R14C,PHGDH,EXOC6,ASPA
GSE21927_HEALTHY_VS_TUMOROUS_BALBC_MOUSE_MONOCYTE_DN	AUD	-0.000169948	0.00600291	0.977414	14	0.200429	brain	PWAS	c7	0.977414	0.996724774	GARS1,MX1,AMZ2,CDH6,SDHA,SCGN,PAPLN,PCP4,TENM4,UNC13C,CPS1,ZC2HC1A,PACSIN2,CRYM,NAXD,NT5C1A
GSE22025_UNTREATED_VS_TGFB1_TREATED_CD4_TCELL_DN	AUD	0.000166339	0.00577691	0.977029	16	0.522067	brain	PWAS	c7	0.977029	0.996724774	ANXA6,SOD3,RLBP1,RGS12,TGOLN2,PCBD1,CTNNAL1,FAM172A,AFDN,FPGT,EPN2,CPS1,PTK2B,PLEKHA6,EML2,COX20,KCNJ9,SLC27A2,MLF1,AP2A2
GSE22601_DOUBLE_NEGATIVE_VS_IMMATURE_CD4_SP_THYMOCYTE_DN	AUD	-0.000125585	0.00451868	0.977828	16	0.54215	brain	PWAS	c7	0.977828	0.996724774	TMA16,ERGIC1,EOGT,AMZ2,AKAP12,ATIC,AMACR,ATP13A2,EPB41L2,ALDH16A1,DHRS7B,COTL1,ARL6,DDX5,DUT,DPP3,MIX23,FARP1,FDXR,FECH,ASAP3
GSE24142_ADULT_VS_FETAL_DN2_THYMOCYTE_DN	AUD	-0.000141244	0.00477359	0.976395	33	0.570731	brain	PWAS	c7	0.976395	0.996724774	CA8,SLC16A7,UCHL3,NUP93,EPHX2,HOMER2,GDI2,BID,PGAM2,ASNS,NCAM1,RUFY1,FSCN1,GCSH,FLNB,SLC16A1,COL18A1,EPDR1,CENPV,CRTAC1,FBP1,PGM1,RBP1,NRDC,CAPN2,TPP2,PLEKHA5,ROBO1,GFM1,BCAT1,EPRS1,VCL,NSF
GSE27896_HDAC6_KO_VS_WT_TREG_UP	AUD	-0.000241544	0.0074792	0.974236	19	0.453277	brain	PWAS	c7	0.974236	0.996724774	HSPA4L,SNX25,CAMK1G,PLCG1,LRRFIP1,H6PD,SUN2,TOMM34,HOMER1,PFKP,EPHX1,PRKCD,CAMKK1,PREP,ESYT2,MYOF,GIT2,NSUN4,INPP4A,PEAK1,EFL1,SLC7A6,PLEC
GSE30971_2H_VS_4H_LPS_STIM_MACROPHAGE_WBP7_HET_UP	AUD	0.000137851	0.00462571	0.976226	18	0.0847426	brain	PWAS	c7	0.976226	0.996724774	MAN2B2,LSM6,ALG1,LYPLAL1,MACF1,PMVK,ALDH1B1,COQ9,SDHA,ITGB2,GATD3,NME1,SNX30,MDH2,RPA2,LCMT1,FBP1,PON2,DPP3,FAM136A,PTPMT1,ABHD11,PAK1
GSE360_CTRL_VS_T_GONDII_DC_DN	AUD	0.000185825	0.00608039	0.975619	17	0.181057	brain	PWAS	c7	0.975619	0.996724774	PDK2,LBP,RAPGEF2,CD200,H6PD,EFNA3,SNTB1,GGH,HARS2,SOD2,MPZL1,MAP2K1,INA,IMPA1,KALRN,MGLL,RUVBL1,PTPRK,DGKB,TIMM44,AK4,SEMA4D,GNA12,BCAT1,AGRN
GSE360_L_DONOVANI_VS_M_TUBERCULOSIS_MAC_DN	AUD	-0.000133237	0.00446386	0.976188	22	0.210632	brain	PWAS	c7	0.976188	0.996724774	CD38,GABRB1,COMT,ECH1,MX1,FDPS,AP1G1,HMBS,PFKP,NME1,PEPD,STAU1,PREP,REPS1,VAMP5,AMPD2,IQSEC1,PSMB9,NIT1,RIN1,HTATIP2,SUSD5,SERPINB1,PYGM,TXNL4A
GSE37605_TREG_VS_TCONV_C57BL6_FOXP3_IRES_GFP_DN	AUD	0.000116683	0.00363384	0.974384	26	0.806835	brain	PWAS	c7	0.974384	0.996724774	LMO7,PPA1,EEF1E1,N6AMT1,NT5C3B,ADA,SLC25A27,MCEE,DTYMK,DGUOK,CTPS1,REXO2,KHK,PHYHD1,RCN1,ECI2,PDHX,NSUN4,MECR,CCS,CARS2,TIMM13,RAB37,GPX4,VPS4A,ANKRD45,EEF1AKMT1
GSE39820_CTRL_VS_IL1B_IL6_IL23A_CD4_TCELL_UP	AUD	-0.000148141	0.00454905	0.974021	26	0.304049	brain	PWAS	c7	0.974021	0.996724774	EFHD2,PDCD4,TBC1D4,TBRG4,RASGRP1,SCIN,MTRR,ACAT2,RCSD1,ISOC1,CD2AP,ITGB2,ATL3,DTYMK,ELP2,NCOA7,CSE1L,RDH11,RPA2,ADAM10,RBMXL1,PTER,RRM1,ITPR1,LANCL2,SERPINB9,PLXND1,P2RX7
GSE40184_HEALTHY_VS_HCV_INFECTED_DONOR_PBMC_DN	AUD	0.0001535	0.00522458	0.976561	22	0.397951	brain	PWAS	c7	0.976561	0.996724774	HACD2,PGM2,TBC1D9B,SDC4,CCDC124,TESC,MICAL1,SEC23B,RWDD1,PPP3CC,DENND4C,TECPR1,AKAP10,MAP2K2,RDX,GPC5,QPCT,CAPG,WDFY1,LCMT1,GLIPR2,SRI,EPB41,MB21D2,ATG7,SERPINB1,STK24,ALKBH7,SNF8,UPF3A,TPI1
GSE41867_LCMV_ARMSTRONG_VS_CLONE13_DAY6_EFFECTOR_CD8_TCELL_DN	AUD	0.000112233	0.00357403	0.974949	33	0.210166	brain	PWAS	c7	0.974949	0.996724774	TXNRD1,MMAA,PPAT,LIAS,SWAP70,HMBS,TIGAR,EIF2AK4,YARS2,MTHFD1,LLGL1,EEFSEC,ITPA,TRAF3,ELP2,LARS2,CSE1L,NDUFAF7,DNAJC11,LCMT1,THUMPD1,PRDX3,ADAR,NDUFAF5,CARM1,TTYH3,PPIE,RHOT2,EFL1,ECHS1,FAF1
GSE43955_1H_VS_20H_ACT_CD4_TCELL_WITH_TGFB_IL6_UP	AUD	0.000156189	0.00534965	0.976708	24	0.6263	brain	PWAS	c7	0.976708	0.996724774	FARS2,ADAR,FDPS,VAC14,GGT5,SWAP70,ALG2,NLRX1,BID,EMB,RABGGTA,DHRS1,PRKCD,CPT1A,PPP2R5A,MKRN1,GUK1,STAT6,COQ3,COTL1,GNG12,CD82,MIX23,PACS1,PLXND1,TXNL4A,FAF1
GSE6259_BCELL_VS_CD4_TCELL_DN	AUD	-0.000148987	0.00533735	0.977731	21	0.151707	brain	PWAS	c7	0.977731	0.996724774	MBLAC1,ALDH18A1,CCDC6,SWAP70,TIGAR,RARS1,RUFY1,PAG1,YARS2,SEC23B,GPX1,EPDR1,AK3,ALDH5A1,HINT3,SARS1,HBS1L,ANO6,ME2,GLB1,MAPRE1,NOLC1,VKORC1,SLC25A15
GSE7460_FOXP3_MUT_VS_WT_ACT_TCONV_UP	AUD	0.000116461	0.00409261	0.977298	24	0.863874	brain	PWAS	c7	0.977298	0.996724774	TAPBPL,LYPLAL1,SV2C,USP47,GGH,SCIN,RNPEP,KIF3A,GLRX,ASNS,LGALS1,PNPO,MLEC,RNH1,LGALS3,DNAJA4,TMED5,GSTM3,AUH,FOCAD,ATXN3,APRT,ITPR1,VKORC1,EHD1,PAWR
GSE21063_WT_VS_NFATC1_KO_8H_ANTI_IGM_STIM_BCELL_DN	AUD	9.99E-05	0.00363062	0.978045	23	0.203905	brain	PWAS	c7	0.978045	0.996782721	TMA16,SORCS2,CORO2A,ERGIC1,PMVK,MCCC1,TMEM245,STK10,DHRS4,DHRS1,PFKM,RPL13,PYGB,VWA8,PEX6,HGH1,GALM,ACO1,RASAL1,LCLAT1,SLC44A2,LYSMD1,UPF2,RHOT2
GSE14000_4H_VS_16H_LPS_DC_DN	AUD	-0.000116381	0.00435234	0.978667	19	0.433571	brain	PWAS	c7	0.978667	0.996898212	ANXA3,NUB1,GGH,RAB23,MKRN2,PEF1,SNAP47,YARS2,RPA2,EPDR1,PLPP6,GTDC1,EPM2A,ROCK2,NAXD,NIT2,GPN2
GSE22886_NAIVE_CD4_TCELL_VS_NKCELL_DN	AUD	0.000143352	0.00535406	0.97864	21	0.0664123	brain	PWAS	c7	0.97864	0.996898212	ZMPSTE24,STK39,STX7,TAPBPL,SART3,ENPP4,RRAS2,TOR1B,NCAM1,HARS2,IGF2R,STX6,RAB5A,MLEC,GSN,IDH1,ARHGEF12,WIPF1,TIPRL,LPIN1,AP5M1,PON2,SEC24C,NDUFAF1,MMUT,STX4,FAIM
GSE37605_C57BL6_VS_NOD_FOXP3_IRES_GFP_TREG_DN	AUD	-0.000192549	0.0071314	0.97846	10	0.112488	brain	PWAS	c7	0.97846	0.996898212	HSP90B1,CORO2A,IRAG1,CAND1,TXNDC5,MPRIP,LYSMD2,MICU1,GIT2,ABCB9,WIPF1,SPTB,ECM1,FAS,ASPA
GSE43955_1H_VS_42H_ACT_CD4_TCELL_WITH_TGFB_IL6_DN	AUD	0.000184065	0.00692637	0.978799	20	0.138377	brain	PWAS	c7	0.978799	0.996898212	WFS1,NDRG1,ERGIC1,EFNA3,ALDH18A1,SLC7A8,DBNL,FER,ISOC1,GNAZ,SLC22A23,ACTN1,FLNB,VTA1,PIP4K2C,LRPPRC,TIMM44,YWHAH,ME1,TOR1AIP2,FKBP5,VWA7,ITGAM,TPPP3,MAP6
GOBP_RESPONSE_TO_HEAT	AUD	-0.000184408	0.00754779	0.980508	13	0.390509	brain	PWAS	c5	0.980508	0.997533668	IGFBP7,CRYAB,FGF1,CD14,TRPV2,GCLC,LYN,BAG3,DNAJA4,CHORDC1,ATXN3,DNAJB4,EIF2B3,DNAJB1,DHX36
GOBP_RESPONSE_TO_TOXIC_SUBSTANCE	AUD	-5.50E-05	0.00241364	0.981827	57	0.0829835	brain	PWAS	c5	0.981827	0.997533668	CPOX,SLC7A11,GABRB1,MGST2,SOD3,TXNRD1,ADH5,CAT,PRKN,SRXN1,ABCG2,AKR7A3,OSCP1,SLC7A8,SOD2,CERS1,EPHX1,SLC15A2,GPX1,CES1,GSTZ1,PRDX5,RDH11,SRSF9,TXN,ALAD,HBG1,HBG2,MGST1,CPS1,PON1,PON3,EPHX2,LYN,MGMT,ESD,BPHL,GSTM2,GSTM1,GSTM3,ASS1,PRDX3,SCFD1,PON2,CCS,FABP1,GSTP1,TXNDC17,GPX4,PRDX1,AKR1A1,NQO1,PRXL2B,GFER,GSTO1,MTARC2,MTARC1,NXN
GOMF_ENDOPEPTIDASE_ACTIVITY	AUD	-6.91E-05	0.00293321	0.9812	38	0.779213	brain	PWAS	c5	0.9812	0.997533668	PARL,ZMPSTE24,CASP9,DDI2,USP14,USP47,JMJD7,ERAP1,ERAP2,NLN,PMPCB,PITRM1,CTSB,PSEN1,PAPLN,LONP1,ATG4B,NRIP2,USP7,ATP23,PREP,CPS1,MIPEP,CASP1,USP15,PSMB9,ADAM10,NRDC,CAPN2,TPP2,PDIA3,THOP1,CTSZ,ACE,CPNE1,F3,CAPN5,HP,CTSH
GSE11057_EFF_MEM_VS_CENT_MEM_CD4_TCELL_UP	AUD	0.000108306	0.00429805	0.979896	35	0.066914	brain	PWAS	c7	0.979896	0.997533668	EFHD2,TYW5,RGMA,LRRFIP1,WIPI1,ATP2B4,DIAPH1,TPBG,HOMER2,ACSL6,LGALS1,CAST,STING1,THEMIS,AFDN,ANXA2,PLCB1,SFXN3,S100A4,CTSC,LGALS3,MIPEP,DLGAP2,FSD1L,LZTFL1,CFH,SLK,KATNAL1,TMEM163,C3orf33,CYB561,VCL,MLF1,SNX15
GSE16385_ROSIGLITAZONE_IL4_VS_IL4_ALONE_STIM_MACROPHAGE_12H_DN	AUD	-0.000121112	0.00494275	0.980451	25	0.722117	brain	PWAS	c7	0.980451	0.997533668	LIMS1,WDR41,MXRA7,RRAS2,TST,GNPDA1,ISYNA1,MOCS2,FTO,PFKM,GPD1L,CTNND1,GCLC,SLC25A13,MLEC,OPA1,CCDC92,CASP1,GNAQ,PGM1,HIBCH,FAH,ANXA4,GLB1,SERPINB1,LYZ
GSE18893_TCONV_VS_TREG_24H_CULTURE_UP	AUD	-8.32E-05	0.00351721	0.981123	39	0.178841	brain	PWAS	c7	0.981123	0.997533668	ANXA6,SORCS2,TMEM51,ANXA5,STX7,BIN1,ADD1,FAM98C,ECH1,AKR7A2,HLCS,RFK,SBF2,PLSCR1,GDAP1,LGALS1,DUSP3,AFDN,ANXA2,PRKAR2A,GPX1,LYSMD2,GART,PEPD,SFXN3,GIMAP4,S100A4,ADSS1,AHNAK2,LGALS3,TPD52,CAPG,PHYHD1,CD274,GLIPR2,ASS1,CDC42BPB,RAB3B,TUB,INPP4A,ITPR1,ACSS1,BDH1,LIME1,SLC25A15
GSE19198_1H_VS_6H_IL21_TREATED_TCELL_DN	AUD	-0.000133192	0.00573304	0.981465	27	0.283867	brain	PWAS	c7	0.981465	0.997533668	ADPGK,AKT3,STK39,GARS1,DDHD1,AKAP12,PLSCR1,RARS1,RIPK2,GRAMD2B,EMB,PGS1,FLNB,TXN,CTPS1,DNAJC11,RCN1,GNG12,PSAT1,C11orf96,EIF6,TOR1AIP1,PSMB9,PLXNA2,TOMM70,OGFR,SERPINB9,CACNB3,NASP,NDUFAF1,HP
GSE22886_NAIVE_TCELL_VS_NEUTROPHIL_DN	AUD	-0.000156989	0.00649461	0.980715	14	0.786747	brain	PWAS	c7	0.980715	0.997533668	SLC7A11,RNF141,MNDA,SOD2,MPZL1,DGKG,MEGF9,CTBS,EGFR,QPCT,H1-2,MTAP,CD82,SNAP91,GCA,STAM2,RALB,LMBRD1,SORD,MTARC1
GSE24634_TREG_VS_TCONV_POST_DAY5_IL4_CONVERSION_UP	AUD	-7.57E-05	0.00331748	0.981786	30	0.341493	brain	PWAS	c7	0.981786	0.997533668	PPID,TMA16,SLC25A32,PAICS,PPAT,C1QBP,UCHL3,CD200,DIAPH1,KIF3A,ASNS,PFAS,GART,DGUOK,SLC16A1,NARS2,FSD1,RIOX2,TPD52,C19orf53,IDH3A,FXN,CHORDC1,PSMB9,AVEN,PON2,TIMM13,GSPT1,LANCL2,PPIF,BDH1,EPRS1,PSMB4,MRM3,MRPS31,COQ7,CWF19L1
GSE2770_UNTREATED_VS_IL4_TREATED_ACT_CD4_TCELL_48H_DN	AUD	0.00010235	0.00430513	0.981033	22	0.100111	brain	PWAS	c7	0.981033	0.997533668	IMMT,ETHE1,PPIL1,CRELD2,CCDC124,MRPL10,AK3,SLC25A13,PREP,CISD1,HBG2,NME7,MSRA,IDH3A,SCCPDH,GALC,ATAD1,DPP3,SNX1,TERF2IP,FAS,CNPY2,ADK
GSE32901_TH1_VS_TH17_ENRICHED_CD4_TCELL_UP	AUD	0.00013607	0.00590031	0.981601	18	0.127703	brain	PWAS	c7	0.981601	0.997533668	MYH9,ADSS2,HLCS,DGKE,ABLIM1,CAST,RCSD1,TSEN15,ATP1B3,TAX1BP1,TECPR1,TOM1,ZC3HAV1,LARS2,ABCB9,ADD3,DDX5,SSH2,SLC27A2,FGGY,DGKA,PREX1
GSE360_T_GONDII_VS_B_MALAYI_HIGH_DOSE_MAC_UP	AUD	-0.000136422	0.0054811	0.980143	21	0.557378	brain	PWAS	c7	0.980143	0.997533668	IGFBP7,ADSS2,PTMS,ALDH1B1,MIF,GALT,RRAS2,DPY19L1,VCAN,TOMM34,HOMER1,PFKP,IDH2,SPR,KALRN,ATP1B3,ZZEF1,HRAS,TPD52,PNP,ACOT7,PDE4B,PGM1,ATXN3,PDK1,RCN2,AVL9,CYB561,ACE,SYN2
GSE37533_PPARG2_FOXP3_VS_FOXP3_TRANSDUCED_CD4_TCELL_UP	AUD	0.00013593	0.00543599	0.980051	20	0.202815	brain	PWAS	c7	0.980051	0.997533668	HSPA4L,NANS,ARL6IP5,ABHD10,EEF1E1,MCCC1,COA1,FAM172A,STX6,WIPI2,NME1,ASAP2,CARHSP1,GIT2,MDH2,COTL1,LYN,AMPD2,NT5DC2,ACO1,SPTB,RMND1,CXADR,DNAJB1,BDH1,CNN2,SEC24C,GLOD4,FAIM
GSE40666_WT_VS_STAT1_KO_CD8_TCELL_UP	AUD	0.000126066	0.00533674	0.981154	26	0.761216	brain	PWAS	c7	0.981154	0.997533668	NDRG1,TBC1D1,ADD1,PPM1K,F13A1,MX1,SLC25A27,AS3MT,THEMIS,PIP4K2A,ACTN1,FLNB,PCYT1A,BBS9,GIMAP4,ESYT2,PRKCB,WBP2,PLXND1,CACNB3,TMEM120B,PPP1R14C,INPP5A
GSE42021_CD24INT_VS_CD24LOW_TCONV_THYMUS_DN	AUD	0.000111169	0.00472385	0.981225	24	0.890408	brain	PWAS	c7	0.981225	0.997533668	SLC7A11,PDK2,PRKN,MX1,ATP2B4,EHD4,PLSCR1,BCL2L13,SCAMP1,NUAK1,NAPA,CTBS,PON3,BTN2A1,EML2,TDRD7,TIPRL,TREX1,OAS1,IFIT2,LIPA,IFIT5,AAK1,CYBRD1,SIDT1,KIAA0513,MTARC1
GSE17721_CTRL_VS_LPS_2H_BMDC_DN	AUD	-0.000113936	0.00515088	0.982352	22	0.092177	brain	PWAS	c7	0.982352	0.997741326	CD38,SYNPO2,ACSL1,NEK1,TYW5,UBE2O,PIP5KL1,RRAS2,PLSCR1,GNA13,FER,CYSTM1,SRA1,VCAN,BHMT,SGTB,LIG3,BCR,FLNB,FASTKD5,PON3,ADHFE1,PCM1,OPA3,CRLF3,RAB3B,PLPP3,PPIF
GSE8868_SPLEEN_VS_INTESTINE_CD11B_POS_CD11C_NEG_DC_DN	AUD	-9.48E-05	0.00424882	0.982192	32	0.282021	brain	PWAS	c7	0.982192	0.997741326	CPE,GNB1L,IRAG1,LYPLAL1,AMPH,GDI2,PDLIM4,SCGN,MYH10,MTHFD1,CHL1,FLNB,DNAL1,SERPINB8,NCOA7,NUDT14,QPCT,MTHFR,EPRS1,PHLDB1,GALC,ICAM1,RBP1,MB21D2,PTPMT1,CLASP2,IST1,HLA-B,PDHB,SCAMP5,MRAS,HLA-G
GSE44649_WT_VS_MIR155_KO_NAIVE_CD8_TCELL_UP	AUD	9.68E-05	0.00465383	0.983405	23	0.14073	brain	PWAS	c7	0.983405	0.998647858	HEXA,CBR1,PALD1,B3GLCT,CYB5R1,ACOT11,TPP1,SIRPA,CTSB,NUAK1,ATP13A2,CADPS2,SAMD4A,ALDH5A1,TENM4,C2CD2,BAG3,C9orf64,AVEN,SQOR,KCNJ9,NCEH1,GNA12,KIAA0513,PLD1,SCAMP5,MRAS
BMI1_DN_MEL18_DN.V1_DN	AUD	-0.000135874	0.00771649	0.985951	12	0.105447	brain	PWAS	c6	0.985951	0.998699292	PDLIM5,TRIM2,PDCD4,ETFB,GAS7,CHL1,PCP4,TSFM,PLGRKT,S100A4,ASPHD1,IDH1,SLC17A6,PDE4B,ACOX2,CTSH,NSF
GOBP_RESPONSE_TO_PEPTIDE_HORMONE	AUD	-7.82E-05	0.00427603	0.985403	39	0.228852	brain	PWAS	c5	0.985403	0.998699292	HADH,PDK2,MGARP,PTPN1,CAT,TBC1D4,SORBS1,SLC2A8,ABCC8,APPL2,FER,AHSG,PCK2,PIP4K2A,PRKCD,APPL1,NUDC,PLCB1,DENND4C,LONP1,OSBPL8,PIP4K2C,STAT6,RAB15,VPS13C,MYO5A,CPS1,POR,MEAK7,LYN,ACTN2,KHK,GPT,FBP1,ASS1,ROCK2,LPIN1,PNPT1,EIF6,TYK2,APRT,ALPL,PRKCB,NCK1,AGT,EPRS1,CRK
GOBP_RESPONSE_TO_XENOBIOTIC_STIMULUS	AUD	4.40E-05	0.00242895	0.98556	60	0.404348	brain	PWAS	c5	0.98556	0.998699292	HADH,CD38,ACSL1,SLC1A1,CAT,SLC6A11,CBR1,CBR3,ABCC8,USP47,ACAA1,OXSR1,N6AMT1,TIGAR,SOD2,CERS1,CMBL,ITGA2,PFAS,AS3MT,EPHX1,UMPS,GPX1,PPM1F,CPT1A,AKR1C1,ABAT,RAP2A,CRYZ,GUK1,ALAD,CTPS1,CPS1,POR,PON3,PTK2B,LYN,MGMT,GNPAT,PNP,TSPO,GSTM4,GSTM2,GSTM1,GSTM3,MTHFR,BPHL,FBP1,ASS1,TPMT,NCEH1,GNA12,GSTP1,SRR,ACE,P2RX7,ABCD3,NQO1,VKORC1,GSTO1,SORD,SULT1A2,SULT1A1
GSE11864_CSF1_IFNG_VS_CSF1_IFNG_PAM3CYS_IN_MAC_UP	AUD	-8.81E-05	0.00440258	0.984032	24	0.757972	brain	PWAS	c7	0.984032	0.998699292	PARL,NUDT6,ACAA1,SNTB1,TMEM230,TST,CAST,FAM210B,RABGGTA,HDDC3,SCO2,GIT2,OXNAD1,RIDA,MIPEP,AUH,LDHA,FKBP1A,PCYOX1,STK24,GLO1,DCXR,FECH,VCL,DARS2,SORD
GSE1432_CTRL_VS_IFNG_24H_MICROGLIA_UP	AUD	-6.28E-05	0.00335427	0.985051	34	0.87081	brain	PWAS	c7	0.985051	0.998699292	ABCG2,ALDH9A1,SWAP70,SLC7A8,CD14,CAMLG,GNPDA1,LPCAT1,TESC,ARL3,RASA1,TPD52L1,NUAK1,EPN2,GPNMB,REXO2,CPM,QPRT,GBE1,RIDA,KHK,EPHB2,FBP1,PLPP3,NAXD,MERTK,PLXND1,PDHB,LXN,ASRGL1,DGKA,RPA1
GSE17301_IFNA2_VS_IFNA2_AND_ACD3_ACD28_STIM_CD8_TCELL_UP	AUD	7.45E-05	0.00420644	0.985861	27	0.651887	brain	PWAS	c7	0.985861	0.998699292	CCDC25,FHIP2B,MLYCD,ETHE1,PCYOX1L,DIAPH1,ACAA1,MKRN2,SUN2,GNPDA1,PCK2,MTERF4,ZC3HAV1,GIMAP4,VWA8,RIOX2,CTBS,QRSL1,VAMP5,BTN3A3,WIPF1,GTDC1,LPIN1,CD55,SYNJ1,KIF21B,RSU1,NT5E,ROBO1,AVL9,PITPNC1,BNIP3,CUL2,SLC7A6,SLC25A15
GSE22886_DAY0_VS_DAY7_MONOCYTE_IN_CULTURE_DN	AUD	5.34E-05	0.00288241	0.985217	53	0.276802	brain	PWAS	c7	0.985217	0.998699292	MSMO1,GM2A,ETFDH,ADH5,GGCT,HEXB,PCBD1,RMDN3,ALDH9A1,MCUR1,TIGAR,RARS1,ACAT2,ARSB,PFKP,PCK2,CTSB,ANXA2,CMC2,SPR,TRPV2,NME1,DENND4C,LONP1,ALDH3A2,PSMG1,TAX1BP3,GPNMB,NENF,GMFB,EFR3A,ACOT13,DNPH1,GSN,MIPEP,ANXA11,FBP1,ACO1,ME1,FAH,ECM1,CORO1C,NIT2,TNS3,VAT1,MYDGF,PRDX1,AKR1A1,NDUFAF1,STX4
GSE24210_IL35_TREATED_VS_RESTING_TREG_UP	AUD	0.000167245	0.00953335	0.986003	11	0.254279	brain	PWAS	c7	0.986003	0.998699292	PDE2A,GAS7,H1-0,RABGGTA,CSTB,GNG8,NAPB,LRRC8C,THSD7A,LIMK1,PLSCR4,CTSZ,GLS2,GYG1
GSE27786_CD8_TCELL_VS_ERYTHROBLAST_DN	AUD	-0.000115317	0.00581799	0.984186	14	0.475356	brain	PWAS	c7	0.984186	0.998699292	SYNPO2,SLC30A9,ISCA2,AK5,DNM1,PEF1,EPN2,MYOF,DNAJA4,APIP,TDRD7,PRKG1,SLK,SLC13A5,TIMM50,HP,ACADSB
GSE3039_ALPHAALPHA_CD8_TCELL_VS_B2_BCELL_UP	AUD	8.86E-05	0.00480652	0.985292	23	0.0484761	brain	PWAS	c7	0.985292	0.998699292	GM2A,GAK,PTPN1,ARHGEF37,NLRX1,DPY19L1,DGKG,FABP3,IQGAP1,ICA1L,ACOT8,MDH2,KHK,NUP210,GBA2,TDRD7,SPTB,HAAO,KCNJ9,SND1,SVIP,PDIA4,KIAA0513,MINDY1,HP,MRAS
GSE33162_HDAC3_KO_VS_HDAC3_KO_MACROPHAGE_DN	AUD	0.000102119	0.0053885	0.98488	24	0.220104	brain	PWAS	c7	0.98488	0.998699292	ZMPSTE24,STX7,ABHD10,GGH,CANX,LIG3,MICAL1,ANXA2,RWDD1,RHPN2,AK3,S100A4,LGALS3,VPS13C,H1-2,CASP1,IDH3A,LPIN1,SNX6,THTPA,FBLN7,ANXA4,TMEM163,CFL1,AKR1A1,RPA1
GSE40666_WT_VS_STAT4_KO_CD8_TCELL_WITH_IFNA_STIM_90MIN_DN	AUD	-7.62E-05	0.0042292	0.985623	25	0.170425	brain	PWAS	c7	0.985623	0.998699292	CD38,PPA1,NAGA,C11orf54,ACOT11,BID,CRELD2,ASNS,LGALS1,PFAS,PLS1,PSEN1,TRPV2,SCRN2,SLC39A6,SH3BGRL2,SRSF9,ALAD,LRPPRC,PON3,MSRA,VAMP5,TDRD7,CEP41,OAS1,LCLAT1,FARP1,ENDOD1,PAK1,PHGDH,COMTD1
GSE42088_UNINF_VS_LEISHMANIA_INF_DC_2H_UP	AUD	-7.14E-05	0.00359242	0.984135	36	0.309454	brain	PWAS	c7	0.984135	0.998699292	MSMO1,CLGN,TXNRD1,PAICS,ANXA5,AKT3,AMPD3,GSDME,GLRX3,PLXNA1,MGLL,FSCN1,GMPPB,CSTB,NME1,GART,PPP3CC,AHSA1,PLGRKT,LSS,DNPH1,TXN,RDX,TBC1D13,RCN1,TRAPPC4,AK4,ACO1,PSAT1,PGM3,GFPT1,STAM2,MYDGF,PRDX1,AGRN
GSE43955_TH0_VS_TGFB_IL6_TH17_ACT_CD4_TCELL_52H_UP	AUD	0.000109133	0.00622937	0.986023	14	0.956204	brain	PWAS	c7	0.986023	0.998699292	RNF141,PALD1,VAC14,MYORG,SLC7A8,GLRX,SCAMP1,LIG3,FLCN,PDXK,CPS1,ADCY3,ACO1,MERTK,PLIN4,CUL2,PEBP1,MRM3
GSE46606_UNSTIM_VS_CD40L_IL2_IL5_3DAY_STIMULATED_IRF4_KO_BCELL_UP	AUD	0.000149012	0.00793896	0.985025	14	0.237913	brain	PWAS	c7	0.985025	0.998699292	ABCA8,TBC1D10A,MAP1S,ARHGAP44,FSD1,DOC2A,LY6H,ELAPOR1,FBXO2,AIF1L,HHATL,TUB,PYGM
PRC2_EED_DN.V1_DN	AUD	-0.000114964	0.00579279	0.984166	23	0.533298	brain	PWAS	c6	0.984166	0.998699292	LRRC20,VAC14,LMOD1,FER,MICAL1,IDH2,ATP13A2,ABCB8,PACSIN3,LSS,ABCB9,NDRG4,PTK2B,CSDC2,CDK18,PC,FKBP5,MVD,ACAA2,PACS1,GALK1,PEAK1,SLC9A3R2,MRAS,THRAP3
GOBP_NEURON_PROJECTION_EXTENSION	AUD	-9.25E-05	0.0054611	0.986482	18	0.544942	brain	PWAS	c5	0.986482	0.998745478	PRKN,MACF1,DBN1,DBNL,PLXNA1,EIF2AK4,IQGAP1,TRPV2,ALCAM,DIP2B,SH3GL2,SEMA4D,NRCAM,RASAL1,LIMK1,RTN4,RAPH1,ISLR2,SYT1,CPNE1,VCL
GSE21927_SPLEEN_VS_C26GM_TUMOR_MONOCYTE_BALBC_DN	AUD	9.00E-05	0.00534032	0.98655	19	0.249774	brain	PWAS	c7	0.98655	0.998745478	ITM2C,GRHPR,ALG2,TIGAR,CCDC127,EMB,DOCK7,FAM91A1,GMFB,SNX30,TLN2,GFUS,MTMR6,APIP,TOR1AIP1,GCA,EPB41,ME2,AAK1,ANXA4,TNS3,ITGAM,SORD
GSE26669_CTRL_VS_COSTIM_BLOCK_MLR_CD8_TCELL_DN	AUD	0.000100279	0.00592664	0.9865	19	0.61285	brain	PWAS	c7	0.9865	0.998745478	FAM120B,WFS1,PLCG1,SLC16A7,DDI2,TBC1D4,CDS2,SUN2,SDC4,EPHX1,PIP4K2A,SORBS3,MYOF,GLTP,CPM,PLEKHA6,SLC25A40,CRLF3,MAN2C1,PRKCB,PREX1
GSE20715_0H_VS_48H_OZONE_LUNG_UP	AUD	7.44E-05	0.00470848	0.987387	23	0.32105	brain	PWAS	c7	0.987387	0.999428667	RAB24,FAM107B,PLEKHA1,ELP1,H1-0,DECR1,MICAL1,MSTO1,ACYP1,ACOT2,PDLIM2,GSTZ1,GIMAP4,ARHGAP1,EPS8L2,TSPAN8,NUP210,SQOR,PLEKHB1,SLC44A2,HACL1,PACS1,PRKCB,SERPINB1,CNN2
GSE25088_CTRL_VS_IL4_AND_ROSIGLITAZONE_STIM_STAT6_KO_MACROPHAGE_DN	AUD	-0.000118133	0.00756818	0.987546	13	0.311823	brain	PWAS	c7	0.987546	0.999428667	PPID,PTPRN2,C12orf73,PPFIA2,PPM1K,ISCU,MX1,TOR1B,LLGL1,TYMP,GOPC,POR,GIPC1,MRM3,AGRN,MIA3
GSE22140_GERMFREE_VS_SPF_ARTHRITIC_MOUSE_CD4_TCELL_DN	AUD	-7.31E-05	0.0048798	0.988056	30	0.751221	brain	PWAS	c7	0.988056	0.999619724	CD38,NDRG1,DNAJC13,ETHE1,GGH,SDHA,LMNB1,DECR1,PRKAR2B,SIK3,SCO2,TYMP,AARS1,SAMD4A,ALDH5A1,CTSC,STAT6,PTK2B,RIDA,VAMP5,BTN3A3,WARS1,XPNPEP1,CD55,PSMB9,GGPS1,RAB4B,FLOT2,KIAA0513,GPX4,AKR1A1,CTSH
GSE3982_NEUTROPHIL_VS_TH1_DN	AUD	6.11E-05	0.00404452	0.987954	27	0.123929	brain	PWAS	c7	0.987954	0.999619724	TMA16,HEXA,CD200,LRIG1,EEF1E1,USP47,RARS1,LNPEP,HDHD5,PFAS,NUAK1,NMT1,NUDC,STARD5,CPT1A,NENF,RUVBL1,RIOX2,REXO2,COPS7B,MEAK7,QRSL1,ESD,UBE3C,RCN1,SRI,ATXN3,GLS,CD151,DDX18,FAM136A,ROBO1,MANF,SIRPG,LYRM2,CUL2
AKT_UP_MTOR_DN.V1_UP	AUD	6.29E-05	0.00508897	0.990132	23	0.0912053	brain	PWAS	c6	0.990132	1	CPE,MAN2B2,MGARP,GAK,SEC14L2,PLSCR1,GDE1,TESC,TRAF3,CAMKK1,MICU1,SH3BGRL2,PACSIN3,LSS,DAGLB,PON1,VAMP5,FBXO6,AK4,CD55,ADAM10,PON2,VAT1,GIPC1,PAK1
ATF2_S_UP.V1_DN	AUD	1.48E-05	0.00655526	0.9982	13	0.281562	brain	PWAS	c6	0.9982	1	PDLIM3,CLGN,ABCA8,PNMA2,SORBS1,DENND4C,TENM4,ERO1A,TPD52,GPT,AK4,PISD,EFEMP1,PTER,LAMA1,ITPR1,PLSCR4,MYO1D,CWF19L1
CYCLIN_D1_KE_.V1_DN	AUD	-6.81E-05	0.00479613	0.988676	22	0.79112	brain	PWAS	c6	0.988676	1	LIMS1,RLBP1,MX1,GALT,CD14,NNT,GNAZ,HRG,PIP4K2A,GART,PEPD,EML1,PCP4,RIT2,ACTN2,CAPG,ADD3,ALPL,DNAJB4,MPI,F3,ADIRF
GOBP_DEVELOPMENTAL_GROWTH_INVOLVED_IN_MORPHOGENESIS	AUD	-1.23E-05	0.00512765	0.998088	21	0.552146	brain	PWAS	c5	0.998088	1	PRKN,MACF1,DBN1,DBNL,PLXNA1,EIF2AK4,IQGAP1,TRPV2,ALCAM,DCC,DIP2B,SH3GL2,SEMA4D,NRCAM,RASAL1,LIMK1,RTN4,RAPH1,ADPRHL1,IST1,ISLR2,SYT1,CPNE1,VCL
GOBP_EXTRINSIC_APOPTOTIC_SIGNALING_PATHWAY_VIA_DEATH_DOMAIN_RECEPTORS	AUD	-4.85E-06	0.00686568	0.999437	11	0.113927	brain	PWAS	c5	0.999437	1	BID,GPX1,MADD,LGALS3,BAG3,ICAM1,FAIM2,DIABLO,STX4,BLOC1S2,FAIM,FAF1
GOBP_MORPHOGENESIS_OF_A_BRANCHING_STRUCTURE	AUD	-1.01E-05	0.0113626	0.999293	11	0.217046	brain	PWAS	c5	0.999293	1	TGM2,GNA13,FGF1,PLXNA1,LAMA1,RTN4,DLG1,CTSZ,AGT,PLXND1,PAK1,CTSH
GOBP_NUCLEOBASE_BIOSYNTHETIC_PROCESS	AUD	-3.89E-05	0.00527138	0.994116	11	0.683475	brain	PWAS	c5	0.994116	1	PAICS,PPAT,PRTFDC1,ADA,SHMT1,UMPS,GART,CTPS1,CPS1,CMPK1,APRT,DHODH
GOBP_PEPTIDYL_SERINE_MODIFICATION	AUD	4.03E-06	0.0054019	0.999405	27	0.250558	brain	PWAS	c5	0.999405	1	SLC1A1,POGLUT1,DGKQ,CAMK1G,AKT3,STK39,MIF,PRKCA,ATP2B4,RIPK2,DOCK7,POGLUT3,PRKCD,HCLS1,GPD1L,TNKS1BP1,PPM1F,MAP2K2,TXN,EGFR,ROCK2,TERF2IP,BRSK1,PRKCB,NCK1,ULK3,PAK1,STK32C
GOBP_POSITIVE_REGULATION_OF_MITOCHONDRION_ORGANIZATION	AUD	4.90E-06	0.00786536	0.999503	12	0.461965	brain	PWAS	c5	0.999503	1	MGARP,HTT,PRKN,DDHD1,BID,CERS1,ADCK1,NMT1,SSBP1,ENDOG,MFF,PPIF,CAMKK2,BNIP3,HIP1R
GOBP_REGULATION_OF_GENERATION_OF_PRECURSOR_METABOLITES_AND_ENERGY	AUD	-1.23E-05	0.00472276	0.997918	18	0.507118	brain	PWAS	c5	0.997918	1	ISCU,TRAP1,SORBS1,TIGAR,FLCN,PSEN1,CISD1,KHK,AK4,FBP1,PNPT1,TREX1,EIF6,SLC25A12,CHCHD2,PPIF,P2RX7,BNIP3,ARL2
GOBP_REGULATION_OF_PATTERN_RECOGNITION_RECEPTOR_SIGNALING_PATHWAY	AUD	8.10E-05	0.00763578	0.991539	11	0.981932	brain	PWAS	c5	0.991539	1	LBP,C1QBP,APPL2,NLRX1,CD14,SLC15A2,APPL1,SARM1,LYN,WDFY1,USP15,RTN4,FLOT2
GOBP_RESPONSE_TO_KETONE	AUD	-2.86E-05	0.0046907	0.995143	22	0.208848	brain	PWAS	c5	0.995143	1	CD38,GABRB1,IGFBP7,STK39,CASP9,PCK2,RWDD1,AKR1C3,DCPS,CPS1,POR,TSPO,CDA,ADCY3,MTAP,FBP1,ASS1,ROCK2,WBP2,GLB1,PSPH,ACE,HPCA,NASP,NQO1,SERPINF1
GOBP_SYNAPTIC_VESICLE_LOCALIZATION	AUD	-0.000106545	0.0106103	0.991988	11	0.951862	brain	PWAS	c5	0.991988	1	PRKN,SYN3,TMEM230,TOR1A,AP3D1,DNM1,BORCS5,SNAP91,SYNJ1,BRSK1,SYN2,BLOC1S2
GOCC_INNER_MITOCHONDRIAL_MEMBRANE_PROTEIN_COMPLEX	AUD	2.00E-05	0.00567775	0.997196	19	0.326989	brain	PWAS	c5	0.997196	1	IMMT,NDUFV3,NDUFA6,SDHA,MTX3,CHCHD6,NDUFB9,TIMM9,MICU1,FOXRED1,SAMM50,UQCR10,DNAJC11,TIMM44,ATP5PO,TIMM21,BCS1L,TIMM50,NDUFAF1
GOMF_ALCOHOL_BINDING	AUD	0.00355176	0.00673054	0.597702	13	0.00555814	brain	PWAS	c5	1	1	ANXA6,RLBP1,RBP7,SCP2,OSBP2,STARD5,RPH3A,OSBPL8,TSPO,CRABP1,PLCL1,RBP1,ITPR1,SIDT1,OSBPL2,ERLIN1
GOMF_PROTON_TRANSMEMBRANE_TRANSPORTER_ACTIVITY	AUD	1.53E-05	0.0056847	0.997858	18	0.460351	brain	PWAS	c5	0.997858	1	CLCN3,NNT,SLC15A2,SLC2A13,SLC25A13,SURF1,UQCR10,SLC17A6,ATP5PO,DMAC2L,SLC25A22,SLC25A12,SLC33A1,COX15
GOMF_STEROL_BINDING	AUD	-0.00125112	0.00783595	0.873146	10	0.00623837	brain	PWAS	c5	1	1	ANXA6,SCP2,OSBP2,OSBPL11,STARD5,OSBPL8,TSPO,SIDT1,OSBPL2,ERLIN1
GSE11884_WT_VS_FURIN_KO_NAIVE_CD4_TCELL_DN	AUD	-3.62E-05	0.00531159	0.994566	12	0.255421	brain	PWAS	c7	0.994566	1	FHIP2B,SLC16A7,MFSD11,PDLIM4,HDDC2,FPGT,IQGAP1,RWDD1,LYSMD2,TRPV2,GSTM1,LPIN1,DPYSL4
GSE11961_MARGINAL_ZONE_BCELL_VS_GERMINAL_CENTER_BCELL_DAY7_DN	AUD	1.62E-05	0.00395675	0.99674	34	0.479843	brain	PWAS	c7	0.99674	1	PLEKHA2,TMEM51,RAPGEF2,NANS,FAM81A,GAS7,RNPEP,CRELD2,PGGT1B,FER,NUDT12,BORCS7,ACOT4,PTGR2,FARP2,CARHSP1,TSFM,RAP2A,HDHD3,CTSC,MAPK3,REPS1,ZC2HC1A,GRK5,CAPG,ACOT7,PANK2,LPIN1,TYK2,CAPN2,CD151,FKBP5,SESTD1,PRKCB,P4HB,LUZP1,SORD,TPI1
GSE13229_MATURE_VS_INTMATURE_NKCELL_DN	AUD	1.97E-05	0.00380594	0.99586	26	0.727777	brain	PWAS	c7	0.99586	1	PHYHIP,CASP9,CNRIP1,STK10,FAM114A2,BORCS7,SNAP47,ACYP1,EXOC6B,ITPA,MRGPRF,PCNT,FUCA2,BBOX1,CALCOCO1,ADSS1,QPRT,ATP13A1,CAPN2,INPP4A,PCYOX1,NQO2
GSE13484_UNSTIM_VS_12H_YF17D_VACCINE_STIM_PBMC_UP	AUD	5.83E-06	0.00530903	0.999124	26	0.044015	brain	PWAS	c7	0.999124	1	ABCF3,CAT,VAMP1,HOMER2,HSD17B4,ABLIM3,NINJ2,TKT,PEPD,ALDH3A2,TSPAN8,OLA1,C2CD2,PLEKHA6,TPD52,OSGEP,XPNPEP1,RCN1,IQSEC1,FBP1,AUH,LZTFL1,EHD3,LYZ,MINDY1,SEC24C,IARS2,DGKA,LIME1
GSE13946_CTRL_VS_DSS_COLITIS_GD_TCELL_FROM_COLON_UP	AUD	-6.16E-06	0.00421738	0.998835	32	0.748466	brain	PWAS	c7	0.998835	1	CD38,HACD2,FAM107B,ECH1,MPHOSPH6,ATP2B4,GGH,PLSCR1,BLVRA,MICAL1,PRKAR2A,CARHSP1,RAP2A,ALCAM,S100A13,LY6H,BAG3,H1-2,CASP1,SCRN3,ACOT7,ANXA4,CHCHD2,HTATIP2,SERPINB9,TXNDC17,ASRGL1,PAWR
GSE14699_NAIVE_VS_DELETIONAL_TOLERANCE_CD8_TCELL_UP	AUD	0.00936445	0.00979086	0.338846	10	0.00264705	brain	PWAS	c7	1	1	SYNE1,APPL2,PLEKHA1,RASGRP1,EPHX1,TECPR1,IQSEC1,PNPLA7,CD55,PDK1,SIDT1,TDRKH
GSE14769_UNSTIM_VS_240MIN_LPS_BMDM_UP	AUD	1.05E-05	0.00429062	0.998049	23	0.353349	brain	PWAS	c7	0.998049	1	C2orf69,LRRC20,ACP6,TBC1D10A,ALG2,NUDCD2,MTRR,NADK2,FAHD1,PAG1,OSBPL11,OLA1,UQCR10,RMDN1,IDH3A,PITPNB,DMAC2L,RMND1,LRRC40,KIAA0513,RECQL,DHODH,DARS2,TXNL4A
GSE15324_NAIVE_VS_ACTIVATED_ELF4_KO_CD8_TCELL_UP	AUD	-1.36E-05	0.00371007	0.997078	31	0.325855	brain	PWAS	c7	0.997078	1	PDLIM5,MAN2B2,NUDT6,RAPGEF2,ABHD10,ETHE1,NDUFA6,ABCC8,WIPI1,PLEKHA1,OSBP2,CD14,TBC1D9B,FAM210B,MTMR10,ACOT8,VIPAS39,MCEE,SNX30,ANKMY2,QPCT,C19orf53,PNPLA7,COX20,IFIT2,HAAO,NT5E,TEX264,DPYSL4
GSE16385_ROSIGLITAZONE_IL4_VS_ROSIGLITAZONE_ALONE_STIM_MACROPHAGE_UP	AUD	5.34E-05	0.00691964	0.993842	16	0.014096	brain	PWAS	c7	0.993842	1	PALD1,GSDME,LACTB,RUFY1,ABLIM3,FAM210B,INA,IQGAP1,SFXN3,ENTPD2,RBMXL1,NCEH1,TNS3,ENDOD1,UBASH3B,KBTBD3,OSBPL2
GSE16385_UNTREATED_VS_12H_IFNG_TNF_TREATED_MACROPHAGE_DN	AUD	9.95E-06	0.00435819	0.998178	27	0.689409	brain	PWAS	c7	0.998178	1	STK39,GSDME,WIPI1,RARS1,RIPK2,HOMER1,FSCN1,TTC5,RFT1,ITPA,NAGK,ALDH3A2,MLEC,FAM118B,TIMM44,GTDC1,MTPAP,CNDP2,RSU1,DPP3,CORO1C,SND1,DNAJB4,GIPC1,ASRGL1,BCAT1
GSE16450_CTRL_VS_IFNA_12H_STIM_IMMATURE_NEURON_CELL_LINE_UP	AUD	4.54E-05	0.00357062	0.989866	34	0.351254	brain	PWAS	c7	0.989866	1	DNAJC30,FARS2,IVD,NAGA,LDAH,PRKCA,FAM172A,CARMIL1,CCT6B,RASGRF2,MPRIP,MSTO1,GPD1L,HECTD4,DGLUCY,TECPR1,BBS9,USP7,VWA8,PCNT,FUCA2,PSMD5,SMIM8,MSRA,MIPEP,GNAQ,ITGA6,FARSB,SND1,WWOX,DLG1,TBC1D5,PRKCB,CLASP2,UBASH3B,GFM1,ADK
GSE16450_CTRL_VS_IFNA_6H_STIM_IMMATURE_NEURON_CELL_LINE_DN	AUD	7.41E-06	0.0045248	0.998693	26	0.509385	brain	PWAS	c7	0.998693	1	PLEKHA2,NDRG1,FHIP2B,ITM2C,MXRA7,VAMP1,PBXIP1,ATP2B4,SUN2,MICAL1,DHRS1,SORBS3,TECPR1,NRIP2,GIMAP4,BTN3A3,NUMA1,SNPH,PLEKHB1,KIAA0513,FDXR,PLXND1,PITPNC1,TBCD,EHD1,HPCAL4
GSE17721_0.5H_VS_4H_PAM3CSK4_BMDC_UP	AUD	3.33E-05	0.00326868	0.991869	38	0.587371	brain	PWAS	c7	0.991869	1	HADH,NAAA,COMT,CAT,PALD1,GLRX3,ALDH18A1,ALDH9A1,C2CD2L,ELP1,NUDCD2,HSCB,NIPSNAP1,HINT1,PELO,ARL3,HDDC2,SNAP47,FGD4,GALK2,PDXK,RPL13,GPNMB,SSBP1,SAMM50,HRAS,S100A13,GALM,CRAT,PGM1,PON2,PDIA3,RETREG2,TIMM13,NDUFAF5,DGKA,SNX15
GSE17721_LPS_VS_GARDIQUIMOD_8H_BMDC_UP	AUD	-6.38E-06	0.00367461	0.998615	34	0.121797	brain	PWAS	c7	0.998615	1	TAPBPL,CAND1,RMDN3,RFK,RRAS2,GNA13,RNASET2,GCAT,ANXA2,ATP1B3,PCP4,NUDT19,CTSC,STX2,QPRT,NME7,TMEM70,PCM1,MTHFR,ANXA11,TRAPPC4,FNDC3A,PSMB9,OAS1,RASAL1,TOMM70,WWOX,LANCL2,DNAJB1,ENDOD1,HLA-B,DPCD
GSE17721_PAM3CSK4_VS_CPG_8H_BMDC_UP	AUD	3.59E-05	0.00375592	0.992381	31	0.260326	brain	PWAS	c7	0.992381	1	COMT,CBR1,BNIP1,C1QBP,SRXN1,ADD1,HSD17B12,COA6,COQ9,CYB5R1,HMBS,CARMIL1,EIF2AK4,NUDC,CTNND1,ATP13A2,AARS1,FAM118B,AAMDC,LMAN1,XPNPEP1,NUP210,PNPLA7,ADI1,EPB41,PC,CORO1C,PTPMT1,RIN1,PDF,GLUD1
GSE17974_0H_VS_24H_IN_VITRO_ACT_CD4_TCELL_DN	AUD	-3.73E-05	0.00380344	0.992174	30	0.228288	brain	PWAS	c7	0.992174	1	CD38,GM2A,APOL2,NDUFV3,WDR41,CD200,PPIL1,PARS2,SDC4,HOMER1,PFAS,ATOX1,FSCN1,PFKM,UMPS,SCO2,DTYMK,ACOT13,DCPS,DNPH1,CTPS1,NUDCD1,MRE11,FDX2,COA7,ANXA4,BDH1,BCAT1
GSE17974_0H_VS_2H_IN_VITRO_ACT_CD4_TCELL_DN	AUD	4.95E-06	0.00408958	0.999035	19	0.0793805	brain	PWAS	c7	0.999035	1	MLYCD,CD200,GLRX3,PPIL1,CTNNAL1,STX6,OSBPL11,UMPS,ABAT,KCTD21,NUDCD1,ADO,TIMM13,NT5E,GLB1,SLC25A19,ERLIN1
GSE20366_CD103_POS_VS_NEG_TREG_KLRG1NEG_DN	AUD	-1.57E-05	0.00554176	0.997745	16	0.509447	brain	PWAS	c7	0.997745	1	HADH,SNX25,PLEKHA2,PPP2R2A,VWA5A,EHD4,NUDCD2,BAIAP3,PRKAR2B,KANK3,SLC39A6,AKAP10,ALCAM,S100A4,GALM,STXBP6,ANKRD29,FARP1,UBASH3B,EHD1,HIF1AN,GAA
GSE21360_NAIVE_VS_QUATERNARY_MEMORY_CD8_TCELL_DN	AUD	-0.00220698	0.00541615	0.683655	22	0.00630924	brain	PWAS	c7	1	1	CD38,POGLUT1,ADPGK,BNIP1,PPP2R2A,MX1,EHD4,ODR4,PLSCR1,GDAP1,LNPEP,HOMER1,GMPR,CASP1,TRAPPC4,TDRD7,TREX1,OAS1,LGALS8,ADAR,IFIT2,IFIT5,DDX18,SERPINB9,CRK
GSE21546_ELK1_KO_VS_SAP1A_KO_AND_ELK1_KO_ANTI_CD3_STIM_DP_THYMOCYTES_DN	AUD	-6.32E-05	0.00504533	0.989999	23	0.948661	brain	PWAS	c7	0.989999	1	SLC1A1,EFHD2,NUDT6,TBC1D1,CBS,HSD17B12,ARHGAP21,SCGN,NGEF,AHSA1,ACOT13,LY6H,BAG3,QPCT,NIPSNAP3B,CHORDC1,SNPH,CORO1C,DPCD,RTCA
GSE22589_HEALTHY_VS_HIV_AND_SIV_INFECTED_DC_UP	AUD	-2.56E-05	0.0037477	0.994558	29	0.131325	brain	PWAS	c7	0.994558	1	GARS1,LRRC20,ALDH18A1,AKR7A2,HLCS,TARS1,NSUN2,SDHA,NDUFAF2,SIRPA,GCSH,FAM91A1,DAGLB,CISD1,DEPTOR,GNPAT,C19orf53,IDH3A,MTPAP,THUMPD1,GALC,HIBCH,LCLAT1,DCUN1D2,SVIP,MANF,ABHD11,PLIN4,EPRS1,IARS2,MMUT,CWF19L1
GSE22601_DOUBLE_POSITIVE_VS_CD8_SINGLE_POSITIVE_THYMOCYTE_DN	AUD	-1.43E-05	0.00351893	0.996753	28	0.635201	brain	PWAS	c7	0.996753	1	AGL,MFSD11,C11orf54,PDLIM4,LGALS1,DECR1,ISOC1,PFAS,MICAL1,PCK2,IDH2,PRKCD,UMPS,ILVBL,EPB41L2,LHPP,GRK5,PYCR3,CSRP2,TREX1,CHD1L,ICAM1,PTER,FKBP5,TFB1M,SESTD1,AAK1,P2RX7,SERPINF1,MLF1,CCDC90B,BLOC1S2
GSE22601_DOUBLE_POSITIVE_VS_CD8_SINGLE_POSITIVE_THYMOCYTE_UP	AUD	6.99E-05	0.00509478	0.989058	20	0.218428	brain	PWAS	c7	0.989058	1	CPE,PDE2A,OXR1,PPM1K,CD200,PRKCA,WASHC4,TRIM25,SUN2,STING1,GIMAP4,S100A4,CPM,RCN1,IDNK,CD274,MFSD6,CRLF3,EHD3,UGGT1,SSH2,MYO6,TTYH3,ALKBH4,UBASH3B,DGKA,LIME1,HLA-G
GSE22886_DAY0_VS_DAY7_MONOCYTE_IN_CULTURE_UP	AUD	1.57E-05	0.00719417	0.998258	16	0.598457	brain	PWAS	c7	0.998258	1	HSD17B11,PDCD4,CPVL,RGS14,STK10,LPCAT1,TESC,SIK3,PPM1F,LYN,BTN3A3,AMPD2,CASP1,SEMA4D,USP15,CRLF3,PIK3CD,TPPP3,INPP5A
GSE22886_TH1_VS_TH2_12H_ACT_DN	AUD	-5.23E-05	0.00467192	0.991071	19	0.551043	brain	PWAS	c7	0.991071	1	CNPY4,HOMER2,FNBP1,H1-0,PCYT1A,CSTB,AAMDC,MIPEP,NIPSNAP3B,HSDL2,ME1,CEP41,TPMT,ITPR1,GALK1,GLB1,GLS2,RTCA
GSE23321_CD8_STEM_CELL_MEMORY_VS_NAIVE_CD8_TCELL_DN	AUD	6.09E-05	0.00444858	0.98908	23	0.0271469	brain	PWAS	c7	0.98908	1	CBR4,CISD2,TGOLN2,LYPLAL1,CDS2,RGS14,DECR1,GATD3,DGLUCY,ZZEF1,PCNT,HEBP2,UQCR10,BTN3A3,ASAH1,LETMD1,IDNK,CHMP3,DUT,OAS1,PPOX,EPB41,SSH2,ALKBH7,HSPA1L,ARL2
GSE23321_CD8_STEM_CELL_MEMORY_VS_NAIVE_CD8_TCELL_UP	AUD	-1.95E-05	0.00478439	0.99675	24	0.511724	brain	PWAS	c7	0.99675	1	PARL,ABCF3,MSMO1,TMA16,FAM107B,HSD17B12,CCDC85A,ODR4,TOMM34,STX6,FASTKD5,CENPV,ALCAM,DDAH1,RCN1,PANX1,COX20,THOP1,PTPMT1,MIX23,C12orf29,GPN2,MLF1
GSE2405_0H_VS_6H_A_PHAGOCYTOPHILUM_STIM_NEUTROPHIL_DN	AUD	6.21E-07	0.00404921	0.999878	30	0.606087	brain	PWAS	c7	0.999878	1	TMA16,ACOX3,ERGIC1,GLRX5,AMZ2,AKAP12,BHMT,ADA,AMACR,CTSB,EPB41L2,CENPV,DHRS7B,GNAQ,CHORDC1,DUT,DLG1,MIX23,FARP1,ACSS1,CNN2,FECH,ASAP3,CWF19L1
GSE24814_STAT5_KO_VS_WT_PRE_BCELL_UP	AUD	6.51E-05	0.00542115	0.990417	20	0.121457	brain	PWAS	c7	0.990417	1	TGM2,CAMK1G,MX1,KCNN3,PGAM2,KALRN,CTNND1,S100A1,DLGAP2,PLA2G4C,ME1,CDK18,CFH,RAB3B,CRACDL,MCF2L,DOCK9,P2RX7,HPCA
GSE25087_TREG_VS_TCONV_FETUS_DN	AUD	4.85E-05	0.00421835	0.990834	22	0.920724	brain	PWAS	c7	0.990834	1	PAICS,ZMPSTE24,TARS3,CZIB,C11orf54,ABLIM1,COA1,CARMIL1,LARS1,ADA,EMB,BORCS7,EARS2,SRPRB,TIMM9,RRAS,S100A13,CTSC,BAG3,ADD3,SEMA4D,FXN,LDHA,LGALS8,GGPS1,INPP4A,TRMT61B,PITPNC1,SNX27,NOLC1,FN3K,VCL
GSE27291_0H_VS_6H_STIM_GAMMADELTA_TCELL_DN	AUD	-3.29E-05	0.00417859	0.993722	26	0.370884	brain	PWAS	c7	0.993722	1	ZMPSTE24,TBC1D4,ALDH18A1,LDAH,PRKCA,ODR4,NDUFAF2,CNNM2,NDUFB9,RWDD1,CADPS,PNPO,MLEC,C2CD2,QRSL1,CRTAC1,PLPP3,ATAD1,CNTN5,ADPRHL1,DARS2,MRPS31,THRAP3
GSE2770_IL12_AND_TGFB_ACT_VS_ACT_CD4_TCELL_6H_UP	AUD	-5.24E-05	0.00427687	0.990221	29	0.540214	brain	PWAS	c7	0.990221	1	MCTP1,ITM2C,AMPD3,ACP6,PBXIP1,EPHX2,RNASET2,DHRS1,COLGALT2,CACNA2D2,FLNB,MLC1,BBS9,SFXN3,ALAD,DEPTOR,BTN3A3,SLC1A4,ELAPOR1,LETMD1,PPOX,CAPN2,SEPTIN9,SIRPG,GLS2,LIME1,MTARC2
GSE27786_LSK_VS_NKTCELL_DN	AUD	4.58E-05	0.00566918	0.993549	16	0.51663	brain	PWAS	c7	0.993549	1	FHIP2B,PDCD4,SLC2A8,BLVRA,SUN2,SRA1,HDHD5,IFI30,BBS9,GPNMB,PPP2R5A,SURF1,AKR1B1,IQSEC1,TMA7,CNDP2,NRDC,PON2,SNX1,PLEKHA5,IST1,SNF8,MTARC2,MIA3
GSE27859_MACROPHAGE_VS_DC_UP	AUD	1.09E-05	0.00669	0.998699	21	0.94745	brain	PWAS	c7	0.998699	1	TGM2,RAPGEF2,SUSD2,TPBG,VCAN,SDC4,SEC23B,SMCR8,RAB5A,STARD5,RDH11,DAAM1,PNP,RCN1,TMX3,ACOT7,TREX1,CRLF3,GCA,JAM2,DLD,MOCS1,GSPT1,TFG,PHGDH
GSE29618_PRE_VS_DAY7_POST_LAIV_FLU_VACCINE_MONOCYTE_UP	AUD	-7.71E-05	0.00558917	0.98899	23	0.309943	brain	PWAS	c7	0.98899	1	SOD3,CAMK1G,MACF1,AMPH,IVD,LRIG1,AMACR,NINJ2,GCLC,RRAS,GUK1,DCC,SUCLG2,DNAJC11,IQSEC1,NUMA1,MFSD6,MYO1B,LIMK1,TMCC2,CD151,STIM1,RAB4B,MYDGF,TPPP3,CWF19L1
GSE29618_PRE_VS_DAY7_POST_TIV_FLU_VACCINE_MONOCYTE_DN	AUD	-3.41E-05	0.00469495	0.994208	21	0.27863	brain	PWAS	c7	0.994208	1	ABCF3,HSPA4L,COMT,ACSS3,ACP6,USP14,COQ9,LNPEP,SDC4,AK5,KANK3,WDR6,VIPAS39,DGUOK,NRIP2,NENF,SARM1,RIC8A,CTPS1,NDUFAF7,MMS19,CRAT,PPOX,TRMT61B,WBP2,GFM1
GSE30971_WBP7_HET_VS_KO_MACROPHAGE_4H_LPS_STIM_DN	AUD	9.99E-06	0.0037864	0.997894	32	0.163587	brain	PWAS	c7	0.997894	1	NFXL1,HEXA,F13A1,MNDA,CPVL,SLC7A8,ACSL6,RNASET2,DUSP3,RASA1,PIP4K2A,SHMT1,SORBS3,PLCB1,GPNMB,MKRN1,ALAD,GDPD1,DEPTOR,ADHFE1,ASAH1,CRLF3,NMNAT3,CYBRD1,IST1,ECHDC1,ASRGL1,EPRS1,SULT1A1
GSE35435_RESTING_VS_IL4_TREATED_MACROPHAGE_DN	AUD	-3.99E-05	0.00423932	0.992483	26	0.377401	brain	PWAS	c7	0.992483	1	TRIM2,ELP3,PPAT,ACAN,CZIB,GNA13,THG1L,CANX,DHRS1,PRKAR2B,PCYT1A,PEPD,TFAM,ZC2HC1A,FAM131B,GPT,ALDH4A1,GFPT1,DDX18,ITPR1,DCUN1D2,ROBO1,ACE,TMEM43,ASRGL1,ADK,DARS2,COQ7
GSE36888_UNTREATED_VS_IL2_TREATED_STAT5_AB_KNOCKIN_TCELL_17H_UP	AUD	-6.53E-05	0.00674266	0.992277	14	0.611869	brain	PWAS	c7	0.992277	1	ITM2C,AGPAT4,SH3PXD2B,GLRX,SOD2,PDE4C,PAG1,CTSB,SIK3,RPH3A,TOM1,LSS,RFTN1,H1-2,CD55,CNTN5,LMCD1
GSE3720_UNSTIM_VS_PMA_STIM_VD2_GAMMADELTA_TCELL_UP	AUD	5.09E-05	0.0051409	0.9921	26	0.207589	brain	PWAS	c7	0.9921	1	PLEKHA2,ADPGK,PAICS,PDE2A,C1QBP,RRAS2,PLEKHA1,ERAP1,GRAMD2B,HOOK1,ACTN1,PDLIM2,DGUOK,PSMG1,RUVBL1,ACOT13,REXO2,COTL1,THUMPD1,CD55,EHD3,PDK1,SND1,TOMM70,PRKCB,GFM1,DGKA
GSE37533_PPARG1_FOXP3_VS_FOXP3_TRANSDUCED_CD4_TCELL_UP	AUD	-1.16E-05	0.00282287	0.996726	35	0.334637	brain	PWAS	c7	0.996726	1	CPOX,RAPGEF2,MFSD11,PGM2,DNM3,MIF,PLCD1,RNASET2,MRPL54,CNNM2,ITGB2,GALK2,SEPTIN9,FAM162B,PNPO,SRSF9,CRYZ,TENM4,COQ3,NUDCD1,NAPRT,DHRS7,ATP5PO,FXN,GALC,PON2,INPP4A,DUSP19,THNSL2,RALB,SVIP,PSPH,FAS,SRR,EPRS1,PSMB4,ECHS1
GSE39110_DAY3_VS_DAY6_POST_IMMUNIZATION_CD8_TCELL_WITH_IL2_TREATMENT_DN	AUD	3.07E-05	0.00424949	0.99424	17	0.96585	brain	PWAS	c7	0.99424	1	FAM120B,CLYBL,HSD17B11,PLEKHM2,AMPD3,RNF141,PPM1K,FAM114A2,LIG3,CD2AP,PAG1,PBLD,EARS2,LYSMD2,ACOT2,SHPK,GBE1,PTPRK,QPCT,DDX5,VCL,CWF19L1
GSE3982_MAST_CELL_VS_TH1_UP	AUD	-4.17E-05	0.00397097	0.991629	31	0.0426903	brain	PWAS	c7	0.991629	1	HEXA,PDCD4,SLC2A11,HLCS,FAM171A1,HOMER2,DPY19L1,HARS2,DCAF6,CTNND1,SLC39A6,TTC19,GMPR,DEPTOR,CAPG,ASAH1,SCRN3,FBP1,ASS1,GNAQ,TDRD7,LPIN1,GALC,PSMF1,EMILIN2,BCS1L,HNMT,TBC1D5,VAT1,LYZ,FAIM2,VCL,HP
GSE40274_CTRL_VS_IRF4_TRANSDUCED_ACTIVATED_CD4_TCELL_DN	AUD	4.44E-06	0.0045038	0.999214	23	0.804153	brain	PWAS	c7	0.999214	1	HSPA4L,NT5DC3,CTNNAL1,BCL2L13,IGF2R,PVR,MRPL54,NT5C2,UMPS,UNC45A,OPA3,PNPO,AHSA1,FBXO6,CD274,GPSM1,PGM1,APRT,F3,TMEM120B
GSE42021_TCONV_PLN_VS_TREG_PRECURSORS_THYMUS_UP	AUD	0.00278019	0.00577902	0.630457	25	0.000861597	brain	PWAS	c7	1	1	SLC7A11,SLC25A32,STX7,SYNE1,PRKCA,FAM171A1,APPL2,TOR1B,SDC4,GDE1,MYH10,NUAK1,OSBPL11,TRAF3,EPN2,MADD,MEGF9,C2CD2,COTL1,IQSEC1,SCAI,PGM1,BAG5,THSD7A,PIK3CD,CCS,RAP1GAP,LMCD1,MELTF,KANK2,RPE,CNN2,TMEM120B,MRAS
GSE42021_TREG_PLN_VS_CD24INT_TREG_THYMUS_UP	AUD	2.57E-05	0.0113736	0.9982	12	0.395713	brain	PWAS	c7	0.9982	1	ACSL1,TXNRD1,PLEKHA1,CD14,SCAMP1,TAX1BP1,CTPS1,DDX5,GLIPR2,FNDC3A,ICAM1,DLD,SLK,MAPRE1,IST1,VCL,EHD1,RAB18
GSE45739_UNSTIM_VS_ACD3_ACD28_STIM_WT_CD4_TCELL_UP	AUD	-6.92E-06	0.00505182	0.998907	25	0.389213	brain	PWAS	c7	0.998907	1	IDUA,CHMP7,CRYAB,TBC1D4,EPHX2,C2CD2L,RNASET2,AK5,TPD52L1,CTSB,PFKM,AKR1C1,ICA1,SIRT3,MSRA,BAG3,GPHN,ADD3,GNAQ,NUMA1,PLCL1,ITGA6,MCF2L,VAT1,MINDY1,DGKA
GSE5142_HTERT_TRANSDUCED_VS_CTRL_CD8_TCELL_LATE_PASSAGE_CLONE_UP	AUD	-3.95E-05	0.00304887	0.989669	35	0.701934	brain	PWAS	c7	0.989669	1	C12orf73,NDUFV3,HTT,RMDN3,PMVK,FDPS,ARHGAP21,NUDT2,NUDCD2,HINT1,NOP56,ECI2,CMC2,GCSH,DTYMK,LSS,FUCA2,CISD1,LMAN1,ARL6,CASP1,APIP,MRE11,FKBP5,CORO1C,BCS1L,TAMM41,LANCL2,TSPAN2,SERPINB9,PSPH,TBCD,EHD1
GSE5503_PLN_DC_VS_SPLEEN_DC_ACTIVATED_ALLOGENIC_TCELL_UP	AUD	-4.84E-05	0.0044459	0.99132	24	0.624381	brain	PWAS	c7	0.99132	1	EIF2A,HSD17B11,PAICS,SLC14A1,PTMS,MPHOSPH6,ARHGAP21,BCR,YARS2,PRKCD,GCSH,DNAL1,RUVBL1,ECI2,AK4,FXN,APIP,PRDX3,PRKG1,HDGF,HAAO,THOP1,CAMKK2
GSE5589_LPS_VS_LPS_AND_IL6_STIM_IL10_KO_MACROPHAGE_45MIN_UP	AUD	2.90E-05	0.00543598	0.995743	18	0.136484	brain	PWAS	c7	0.995743	1	TSPAN15,APOL2,ECH1,ETHE1,GLRX3,ADCY9,GGT5,SCGN,HEBP1,D2HGDH,PEX6,HBG2,SSTR2,MTMR6,SRI,RAB29,CLCC1,ACAA2,COX15,SNX27,KBTBD3,PLCH2,TPD52L2
GSE7459_UNTREATED_VS_IL6_TREATED_ACT_CD4_TCELL_DN	AUD	-6.26E-05	0.00673088	0.992577	17	0.730496	brain	PWAS	c7	0.992577	1	WDR17,LSM6,RASGRF1,PGD,SDC4,STING1,COLGALT2,RAP2A,FAM118B,NME7,ACSF3,SNAP91,MRE11,ECM1,SND1,KANK2,CNNM1
GSE7460_CD8_TCELL_VS_TREG_ACT_DN	AUD	9.61E-05	0.00770285	0.990043	17	0.761263	brain	PWAS	c7	0.990043	1	ACSL1,ADSS2,PTPN1,NUP93,CD2AP,PRKAR2B,TSEN15,KIFBP,CSE1L,DIP2A,QRSL1,AVEN,ECM1,FARSB,DCUN1D2,RCN2,STK24,NUDT5
GSE9601_UNTREATED_VS_NFKB_INHIBITOR_TREATED_HCMV_INF_MONOCYTE_DN	AUD	8.49E-06	0.00403413	0.99832	36	0.808402	brain	PWAS	c7	0.99832	1	NFXL1,GUF1,RAPGEF2,WDR41,GGCT,AGL,RELL1,RABEP1,FAM107B,CORO7,SWAP70,SBF2,MICAL3,PPIP5K2,PGAM2,EMB,GFRA1,GALK2,PRKAR2A,CTNND1,BBS9,GIMAP4,PTK2B,ECI2,ATXN3,GSS,RSU1,AAK1,ACAA2,NEU3,DNAJB4,GLB1,LMBRD1,GFM1,DHX36
GSE9946_IMMATURE_VS_MATURE_STIMULATORY_DC_UP	AUD	1.35E-05	0.00557124	0.99807	14	0.409827	brain	PWAS	c7	0.99807	1	LIMS1,ADSS2,ADD1,CAND1,NUDCD3,CMBL,EML1,STAT6,CYP4X1,CHGB,TTC38,H1-3,NUP210,WDFY1,MFSD6,ITGA6,ACY3,FAS
SIRNA_EIF4GI_UP	AUD	-1.94E-05	0.00379969	0.995928	22	0.523223	brain	PWAS	c6	0.995928	1	LRPAP1,SUN2,CAMLG,IGF2R,ALDH7A1,PMPCB,ECI1,CSE1L,SAMM50,CTSC,ASAH1,LETMD1,ASS1,GSS,ADSL,RMND1,CPNE1,HLA-B,NQO1,EPRS1,MIA3,GLUD1,CTSH
GSE14000_UNSTIM_VS_4H_LPS_DC_TRANSLATED_RNA_UP	AUTISM	-0.0198527	0.0049115	5.30E-05	37	0.891468	brain	PWAS	c7	5.30E-05	0.167960408	NUDT6,PPAT,AGL,RELL1,ETFB,WDSUB1,LDAH,TMEM230,MKRN2,ELP1,FAM172A,MBLAC2,NADK2,MRPS27,MSTO1,VPS33B,MRPL10,MCEE,ELP2,SHPK,FAM118B,FOXRED1,GSKIP,ANKMY2,LRRC8A,TMX3,GBA2,LZTFL1,DUT,INPP4A,COX15,MRPL9,TDRKH,ABCD3
GSE19198_6H_VS_24H_IL21_TREATED_TCELL_DN	AUTISM	0.0244851	0.00600605	4.57E-05	38	0.56074	brain	PWAS	c7	4.57E-05	0.167960408	PLEKHA2,TANGO2,SLC16A7,CORO7,FNBP1,SH3PXD2B,FER,ABLIM3,RIMOC1,DUSP3,STING1,PFKM,SHMT1,PLS1,SORBS3,PSMG1,FAM91A1,CUL9,QPRT,POR,H1-2,DIP2B,CNDP2,RBP1,FKBP5,SNX1,MERTK,NUDT16,ULK3,CRYL1,TPD52L2,PREX1,AP2A2,THRAP3
GSE13484_12H_VS_3H_YF17D_VACCINE_STIM_PBMC_UP	AUTISM	-0.0268057	0.00724556	0.000215934	30	0.46469	brain	PWAS	c7	0.000215934	0.2989921	LSM6,ABCA5,STX7,VAMP1,NLRX1,HSD17B4,GNPDA1,MPZL1,HDHD5,FLCN,DHRS1,PFKM,ACYP1,PGS1,ACOT8,MICU1,MEGF9,RIOX2,PIP4K2C,CPM,LGALS3,IDH1,AKR1B1,RIDA,SUCLG2,ADO,AUH,MYO1B,SEPTIN9,SNX19,CYBC1,PRDX1,B3GAT3,AGRN,CTSH
GSE19941_UNSTIM_VS_LPS_AND_IL10_STIM_IL10_KO_MACROPHAGE_UP	AUTISM	0.0306889	0.00834562	0.000235761	25	0.568105	brain	PWAS	c7	0.000235761	0.2989921	RRM2B,STX7,GSDME,PPFIA4,TOR1A,SH3PXD2B,TAX1BP1,NAPB,NAPA,ZC3HAV1,ABAT,LRP4,VWA8,PTPRK,STMN4,FAM177A1,PANX1,ICAM1,SSH2,DNAJB4,CACNB3,FN3K,CNTN3
GSE369_PRE_VS_POST_IL6_INJECTION_SOCS3_KO_LIVER_UP	AUTISM	-0.0392691	0.0103787	0.000154548	17	0.0603104	brain	PWAS	c7	0.000154548	0.2989921	RAPGEF2,GARS1,SLC2A5,EMC1,DIAPH1,TARS1,CTNNAL1,SUN2,TXN,VAMP5,WARS1,ADO,TMED5,ADCY3,FBP1,CD55,LDHA,RALB
GSE17580_UNINFECTED_VS_S_MANSONI_INF_TEFF_UP	AUTISM	0.0241899	0.00683154	0.000398729	35	0.390085	brain	PWAS	c7	0.000398729	0.316042574	SORCS2,AKT3,SBF2,AMPD3,ADD1,STX1A,IVD,ALDH9A1,SWAP70,APPL2,LSP1,CCDC127,CAST,IGF2R,GFRA1,ACTN1,NUMB,STAT6,LYN,ADD3,IQSEC1,CNN3,CAB39L,PANX1,HAAO,CARM1,RAB3D,TEX264,AVL9,LMBRD1,MAPRE1,AP2A2,HLA-DRB1
GSE9988_LOW_LPS_VS_VEHICLE_TREATED_MONOCYTE_DN	AUTISM	-0.0335652	0.00938961	0.000350607	15	0.636302	brain	PWAS	c7	0.000350607	0.316042574	RGS12,ARL6IP5,SDHA,IFI30,STX6,WIPI2,CTSB,GPX1,PGP,PLXNB2,SRSF9,DAGLB,GIT2,NT5DC2,DEPDC5,TIMM21,STK24,CTSH
PGF_UP.V1_UP	AUTISM	-0.0224154	0.00630253	0.000375722	34	0.81876	brain	PWAS	c6	0.000375722	0.316042574	PPID,NEK1,ABCA8,PPAT,AGL,ACADM,AMPH,RFK,WASHC4,HSD17B4,VCAN,RIPK2,ITGA2,CD2AP,GMFB,RDH11,CRYZ,OPA1,OSBPL8,TSPAN8,MIPEP,UFL1,TMED5,PISD,NRCAM,THSD7A,CFH,LGALS8,STAM2,SLC33A1,PSPH,RECQL
GSE40685_NAIVE_CD4_TCELL_VS_FOXP3_KO_TREG_PRECURSOR_DN	AUTISM	-0.0244849	0.00699326	0.000463159	26	0.595139	brain	PWAS	c7	0.000463159	0.326321247	WFS1,PRKN,SLC2A5,TRAP1,ABLIM3,SLC6A7,SCIN,PHLDA3,HARS2,LGALS1,HAGH,FLNB,CSTB,SLC25A29,MRGPRF,MCEE,GBE1,CYB5R3,GDA,RASAL1,PC,MELTF,FARP1,MINDY1,PLXND1,ACADVL,DPCD,CTSH,INPP5A
GSE14308_NAIVE_CD4_TCELL_VS_INDUCED_TREG_DN	AUTISM	0.0205789	0.00602468	0.000636016	31	0.743284	brain	PWAS	c7	0.000636016	0.357854863	HSPA4L,TMA16,SEC14L2,OXSR1,NLRX1,TBC1D9B,ISCA2,WIPI2,DHRS4,FLNB,WDR6,PCYT1A,ECI1,CRYZ,MAP2K2,GFUS,TPD52,PPP1R16A,CD82,PITPNB,MECR,NAXE,DDX18,SERPINB1,CRYL1,SNF8,DIABLO,PSMB4,EFL1,TPD52L2
GSE20715_WT_VS_TLR4_KO_48H_OZONE_LUNG_DN	AUTISM	-0.0220223	0.00643984	0.000626904	30	0.90025	brain	PWAS	c7	0.000626904	0.357854863	NUDT6,PGD,APPL2,ALG2,PLEKHA1,ELP1,PHLDA3,CYSTM1,H1-0,HINT1,MSTO1,UBQLN4,ACOT2,NMT1,TMEM160,ELP2,CENPV,SRSF9,HDHD3,ADSS1,LRPPRC,CMPK1,SCRIB,ACOT7,HINT2,GDA,GALC,SQOR,PLEKHB1,TOMM70,ACOX2,HP,GAA
GSE360_T_GONDII_VS_M_TUBERCULOSIS_DC_DN	AUTISM	0.0242882	0.00714643	0.000677221	26	0.453706	brain	PWAS	c7	0.000677221	0.357854863	CD38,ACSL1,ADH5,EPHX2,MNDA,GLRX,CD14,GSTZ1,BBS9,VWA8,SARDH,LYN,VAMP5,CASP1,LPIN1,MYO1B,FKBP1A,PSMB9,TUB,MANF,RAB5C,LIPA,F3,PRDX1
GSE29618_LAIV_VS_TIV_FLU_VACCINE_DAY7_PDC_UP	AUTISM	0.0229024	0.00686682	0.000852319	23	0.400802	brain	PWAS	c7	0.000852319	0.386039627	NANS,ADD1,HMBS,NOP56,CTSB,TAX1BP1,ALDH2,ATG4B,SHPK,ARFGEF2,ALCAM,PCNT,TLN2,DDX5,USP15,FNDC3A,OMG,BOLA1,TRMT61B,SND1,RALB,SLC33A1,RCN2,GAP43,LXN,RAB3GAP2
GSE3720_LPS_VS_PMA_STIM_VD2_GAMMADELTA_TCELL_UP	AUTISM	-0.029359	0.00875516	0.000798436	14	0.703655	brain	PWAS	c7	0.000798436	0.386039627	CAND2,DPY19L1,THBS4,THEMIS,ICA1L,TAX1BP3,ARHGEF12,LPIN1,ECM1,LYRM4,CCDC93,TMEM120B
GSE20715_0H_VS_24H_OZONE_LUNG_DN	AUTISM	-0.0225116	0.00684592	0.00100787	29	0.795866	brain	PWAS	c7	0.00100787	0.399431479	CPE,DOCK5,SORBS1,LACTB,OXSR1,HOMER2,FABP6,CARMIL1,SOD2,PGS1,SRPRB,SLC15A2,PAPLN,GSN,CTPS1,GDPD1,NUDCD1,SCRIB,ESD,PNP,EPHB2,PDE4B,CDK18,CAPN2,PLXNA2,FKBP5,MERTK,MANF,NASP,SLC7A6,HP,PPP2R5B,ERLIN1,CTSH
GSE9988_ANTI_TREM1_AND_LPS_VS_VEHICLE_TREATED_MONOCYTES_DN	AUTISM	-0.0353008	0.0106946	0.000964112	16	0.0393125	brain	PWAS	c7	0.000964112	0.399431479	ARL6IP5,GDI2,SDHA,SUN2,CD14,LGALS1,IFI30,ARL3,STX6,CTNND1,PLXNB2,SRSF9,DAGLB,GIT2,COTL1,NT5DC2,PLIN3,PIK3CD,STK24,CTSH
GSE19401_NAIVE_VS_IMMUNIZED_MOUSE_PLN_FOLLICULAR_DC_UP	AUTISM	0.0199908	0.00617327	0.0012025	32	0.578709	brain	PWAS	c7	0.0012025	0.401318553	LIMS1,TXNRD1,PLCG1,COMT,SLC16A7,CBR3,MXRA7,BIN1,F13A1,MACF1,MX1,HOMER2,GDI2,TRIM25,LGALS1,HINT1,DNM1,PCYT1A,ZC3HAV1,SERPINB8,SLC7A5,VWA8,S100A4,PNP,PHLDB1,ICAM1,CAPN2,MANF,PPIF,SERPINB9,DNAJB1,BCAT1,CRK
GSE21670_UNTREATED_VS_TGFB_IL6_TREATED_CD4_TCELL_UP	AUTISM	-0.0400381	0.0123349	0.00117066	12	0.710923	brain	PWAS	c7	0.00117066	0.401318553	NEK1,LMO7,SLC2A5,BCR,PRKAR2B,ACYP1,CADPS,RAB15,DEPTOR,XPNPEP1,KYAT1,ROCK2,SFXN4,CCDC93,KANK2
GSE9601_NFKB_INHIBITOR_VS_PI3K_INHIBITOR_TREATED_HCMV_INF_MONOCYTE_UP	AUTISM	-0.0162345	0.00499095	0.00114279	38	0.907795	brain	PWAS	c7	0.00114279	0.401318553	STBD1,PDK2,COMT,LRPAP1,SYNE1,CPT2,AMZ2,CYB5R1,APPL2,C11orf54,GNPDA1,CMBL,DECR1,ALDH6A1,WIPI2,CPT1A,MCEE,RDH11,LSS,SURF1,NME7,IDH1,ANKMY2,PLEKHA6,GNPAT,LCMT1,GBA2,YWHAH,SQOR,ME2,ACAA2,BCS1L,ACSS1,MPI,PITPNC1,ACADVL,PAK1,EPRS1,OSBPL2,FAF1
GSE27786_LSK_VS_CD4_TCELL_DN	AUTISM	0.0309059	0.00970603	0.00145157	22	0.256531	brain	PWAS	c7	0.00145157	0.438305018	PLEKHA2,CBR1,LSP1,GLRX,STING1,MIA2,UNC45A,AGPAT3,BBS9,ALDH3A2,PPP2R5A,GLTP,DAAM1,AKR1B1,DNAJA4,CAPN2,DPP6,CHCHD2,PREX1,MIA3
GSE30153_LUPUS_VS_HEALTHY_DONOR_BCELL_UP	AUTISM	0.0240408	0.00752185	0.00139289	29	0.345195	brain	PWAS	c7	0.00139289	0.438305018	TBC1D1,AP1G1,MNDA,HOMER1,RASA1,GFRA1,NME1,PPM1F,PLCB1,BBS9,SLC16A1,GPNMB,RUVBL1,MLEC,RNH1,MEGF9,CTSC,LGALS3,MYO5A,UBXN2B,LY6H,SEC23IP,GCDH,MTMR6,VPS13A,RSU1,SLC5A6,CFL1,CUL2,PLCH2,GYG1
GSE19825_NAIVE_VS_DAY3_EFF_CD8_TCELL_DN	AUTISM	0.0186873	0.00590703	0.00155845	32	0.718108	brain	PWAS	c7	0.00155845	0.449187793	ANXA6,PLEKHA2,NANS,GARS1,HTT,PGM2,BID,BLVRA,LGALS1,IFI30,MICAL1,CTSB,ANXA2,WDR6,PGP,DCPS,VWA8,SURF1,MAPK3,XPNPEP1,TBC1D13,RPA2,FXN,ACP1,RETREG2,DUSP19,RTCA,PLEC
GSE40277_GATA1_AND_SATB1_TRANSDUCED_VS_CTRL_CD4_TCELL_UP	AUTISM	0.0161815	0.00513601	0.00162942	42	0.654526	brain	PWAS	c7	0.00162942	0.44922401	CDH13,SLC25A32,OXR1,RRM2B,FAM81A,SORBS1,ACOT11,RNASET2,LGALS1,ARSB,RIPK2,NLN,TESC,FPGT,SEC23A,CERS4,ECI1,PNPO,RNH1,SNX30,ALAD,CPM,UBXN2B,ARHGEF12,PNP,CSRP2,DHRS7,TMED5,GALM,AP5M1,THTPA,CRLF3,PLCL1,AVEN,ICAM1,SIDT1,PLD1,DCXR,CRYL1,BPNT1,CRK
GSE14699_DELETIONAL_TOLERANCE_VS_ACTIVATED_CD8_TCELL_DN	AUTISM	0.0203517	0.00655031	0.00189011	34	0.978571	brain	PWAS	c7	0.00189011	0.499382813	DCK,PPA1,MPHOSPH6,ETFB,GGH,CRELD2,GLRX,NDUFAF2,FLNB,NME1,CARHSP1,ALCAM,CISD1,MDH2,PNP,SCRN3,RPA2,ACOT7,CAB39L,PANX1,ACP1,ANXA4,TMEM163,FAM136A,SERPINB9,TXNDC17
EGFR_UP.V1_DN	AUTISM	-0.0204951	0.00679026	0.00254185	29	0.216701	brain	PWAS	c6	0.00254185	0.560194324	CPE,PDLIM3,HSPA4L,SLC1A1,CBR4,ADD3,PDCD4,AGL,ENPP4,RASGRP1,ABLIM1,RUFY1,DCAF6,FTO,ARL3,GFRA1,HEBP1,EPB41L2,H1-2,ELAPOR1,WIPF1,CHN1,RCN1,RMC1,GALC,MFF,PCYOX1,SLC27A2,PSPH,BDH1,CTSH
GOBP_PRESYNAPTIC_ENDOCYTOSIS	AUTISM	0.0298671	0.0103867	0.00403386	22	0.324621	brain	PWAS	c5	0.00403386	0.560194324	GAK,DGKQ,BIN1,STX1A,DNM3,AMPH,STON2,TOR1A,AP3D1,CANX,DNM1,PPP3CC,SYNJ2,SCRIB,SH3GL2,SNAP91,SYNJ1,RAB27B,SYT1,SNCG
GOBP_TISSUE_HOMEOSTASIS	AUTISM	-0.021427	0.00749226	0.00423787	31	0.546883	brain	PWAS	c5	0.00423787	0.560194324	CD38,CLCN3,SLC1A1,AKT3,STK39,ABCC8,PRKCA,HOMER2,LPCAT1,HOMER1,PBLD,IQCB1,NKIRAS1,PTK2B,SH3GL2,JAM2,OAS1,TUB,RAB3D,LYZ,CXADR,P2RX7,UBASH3B,PRDX1,VCL,CTSH
GOMF_GUANYL_NUCLEOTIDE_BINDING	AUTISM	0.012152	0.0042068	0.00386894	81	0.365692	brain	PWAS	c5	0.00386894	0.560194324	GUF1,ANXA6,RAB24,TGM2,MMAA,RAPGEF2,IFT27,ADSS2,PDE2A,GFM2,DNM3,MX1,SEPTIN3,RAB8B,NUDT2,EHD4,RAB23,RRAS2,GNA13,THG1L,RAB3C,GNAZ,DNM1,ARL3,STING1,PCK2,FPGT,EEFSEC,RAB7A,RAB5A,SRPRB,GMPPB,NME1,NME2,GTPBP10,ATL3,GIMAP4,RRAS,AK3,OPA1,HRAS,RAB15,ADSS1,RIT2,OLA1,NKIRAS1,SUCLG2,ARL6,AK4,GNAQ,PRKG1,HBS1L,EHD3,RAB29,RAB3B,TUBA8,RAB27B,RAB4B,RALB,MOCS1,RAB3D,GSPT1,LANCL2,SEPTIN9,GNA12,RAB5C,RAB37,GPN2,GFM1,NOLC1,RHOT2,EFL1,EHD1,ARL2,RAB18,GLUD1,MRAS
GSE10273_HIGH_VS_LOW_IL7_TREATED_IRF4_8_NULL_PRE_BCELL_UP	AUTISM	-0.020927	0.00726032	0.00394691	27	0.808165	brain	PWAS	c7	0.00394691	0.560194324	OXR1,HEXB,GSDME,NAGA,ADCY9,ENPP4,LACTB,APPL2,HOMER2,ELP1,PPIP5K2,NNT,GNPDA1,CNNM2,DGKG,TECPR2,DENND4C,FAM91A1,FUCA2,S100A1,OSBPL8,DAAM1,ADSS1,CPNE3,ARHGAP39,ACAP2,GSTM3,MTMR6,FNDC3A,CCDC88A,CCDC93
GSE12366_PLASMA_CELL_VS_NAIVE_BCELL_UP	AUTISM	-0.0168038	0.00575337	0.00349252	37	0.296567	brain	PWAS	c7	0.00349252	0.560194324	MGST2,ITM2C,RETSAT,ABCC8,ALG2,GGH,SDHA,ISYNA1,ADA,SEC23B,IDH2,TOM1L2,RAB5A,STARD5,MCEE,AACS,AK3,RDX,LMAN1,SLC1A4,HYI,HBS1L,TPP2,CCDC88A,C2orf88,TP53I3,GSTP1,HID1,CYB561,CNPY2,LIME1,MRPS31
GSE17721_0.5H_VS_4H_GARDIQUIMOD_BMDC_UP	AUTISM	-0.0204332	0.00694941	0.00327913	31	0.601892	brain	PWAS	c7	0.00327913	0.560194324	VAMP1,COQ9,EHD4,KIF3A,LPCAT1,ACYP1,GALK2,GATD3,ACOT8,ARSA,ATP13A2,MTERF4,DGUOK,PSMG1,GPNMB,ICA1,SLC7A5,GSN,CISD1,VPS13C,NKIRAS1,ELAPOR1,SARS1,BORCS5,LDHA,MFSD6,ITGA6,DUSP19,RAP1GAP,TEX264,PSPH,KIAA0513,UBA2,TIMM50,AKR1A1,DPCD,EEF1AKMT1,ERLIN1
GSE17721_LPS_VS_POLYIC_2H_BMDC_DN	AUTISM	0.0210541	0.00720292	0.00346684	26	0.209547	brain	PWAS	c7	0.00346684	0.560194324	TMEM51,MLYCD,DNAJC30,NUDT2,CCDC6,ARMC10,MICAL1,MTMR10,ATP13A2,GSTZ1,DENND4C,FAM118B,PSMD5,ARHGEF25,GOT2,C19orf53,NUDT3,PISD,SNX6,PNPT1,NIT1,ALKBH4,FGGY,PLD1,FAF1
GSE17721_POLYIC_VS_PAM3CSK4_12H_BMDC_UP	AUTISM	0.0218143	0.00758245	0.00401543	30	0.209463	brain	PWAS	c7	0.00401543	0.560194324	PLEKHA2,TANGO2,AKT3,ITM2C,PCMT1,LACTB,USP47,AKAP12,KIF3A,GNAZ,PCYT1A,EPB41L2,MICU1,RNH1,CTSC,TMOD3,LRRC8C,IDNK,USP15,ATAD1,TUBA8,PEAK1,NCK1,NQO2,AVL9,STK24,TFG,NASP,SLC41A3,PHGDH,STX4
GSE1791_CTRL_VS_NEUROMEDINU_IN_T_CELL_LINE_6H_UP	AUTISM	0.0236105	0.00815087	0.00377122	22	0.488812	brain	PWAS	c7	0.00377122	0.560194324	MCTP1,LIMS1,STX1A,DIAPH1,CNRIP1,VCAN,LPCAT1,PELO,STX6,CTNND1,SERPINB8,STAU1,VWA8,PNP,ASAH1,CAB39L,TOR1AIP1,TSTD1,PDK1,PPIF,STK24,PDCD6IP,BCAT1,NSF
GSE19401_PAM2CSK4_VS_RETINOIC_ACID_AND_PAM2CSK4_STIM_FOLLICULAR_DC_UP	AUTISM	0.0169898	0.00584413	0.00364734	25	0.146954	brain	PWAS	c7	0.00364734	0.560194324	PDK2,CASP9,RNF141,DDT,TRIM25,CANX,DNM1,RASA1,GSTZ1,NAGK,SLC20A2,SEC23IP,MOBP,AK4,FKBP1A,CORO1C,SCLY,THNSL2,HMGCL,GAP43,VWA7,PRDX1,GPN2,PSMB4
GSE19923_WT_VS_HEB_AND_E2A_KO_DP_THYMOCYTE_UP	AUTISM	-0.014372	0.00500988	0.00412114	33	0.638019	brain	PWAS	c7	0.00412114	0.560194324	FAM107B,VAMP1,CPT2,SUN2,ACYP1,CMC2,TRPV2,TMEM160,CPT1A,PPP3CC,DGUOK,RALY,ACOT13,DCPS,S100A13,S100A1,TMOD3,CPNE3,SUCLG2,DNAJC8,DPP7,FXN,CHORDC1,PSMB9,RRM1,PCYOX1,RMND1,PDIA4,FDXR,GPX4,NUDT5,NDUFAF1,RPA1,MTARC2,CTSH
GSE2128_C57BL6_VS_NOD_CD4CD8_DP_THYMOCYTE_UP	AUTISM	0.0212236	0.0071008	0.00279982	27	0.275943	brain	PWAS	c7	0.00279982	0.560194324	MPHOSPH6,OXSR1,TBC1D9B,LPCAT1,AFDN,NRIP2,NCOA7,STAU1,VWA8,REPS1,SERAC1,BTN2A2,PNP,CASP1,GNG12,USP15,CD82,CD55,CAB39L,TSTD1,CAPN2,PLPP3,PDK1,FMNL2,YOD1,STK24,BCAT1
GSE21546_WT_VS_SAP1A_KO_AND_ELK1_KO_ANTI_CD3_STIM_DP_THYMOCYTES_UP	AUTISM	0.0209029	0.00709505	0.0032179	40	0.355909	brain	PWAS	c7	0.0032179	0.560194324	MYH9,GSDME,ARL6IP5,TAGLN3,CYB5R1,LMOD1,PELO,RASA1,CADPS,PSEN1,ARSA,NAPB,GPNMB,NCOA7,PLPP6,SNX30,GDPD1,SSTR2,WARS1,ADD3,HYI,FSD1L,RTN1,EHD3,COX20,ATAD1,PGM2L1,RAB27B,RALB,VAT1L,CLASP2,VCL,TPRG1L
GSE26928_EFF_MEMORY_VS_CXCR5_POS_CD4_TCELL_DN	AUTISM	-0.0233639	0.00804473	0.0036814	21	0.606646	brain	PWAS	c7	0.0036814	0.560194324	NIF3L1,SART3,CAND2,PARS2,FAM172A,ACTN1,FASTKD5,BBS9,PLPP6,LYRM9,GOPC,UFL1,IDNK,AUH,AP5M1,ACTR3B,ANKRD29
GSE29617_CTRL_VS_TIV_FLU_VACCINE_PBMC_2008_DN	AUTISM	-0.021408	0.00725173	0.00315592	24	0.468799	brain	PWAS	c7	0.00315592	0.560194324	FAM120B,PPID,HSP90B1,SUCLG1,DCK,ACADM,ECH1,GGH,HSD17B4,NNT,GNPDA1,DECR1,HOMER1,AP4E1,GATD3,DGUOK,AARS1,SAMM50,UQCR10,GNPAT,PITPNB,HDHD2,PDIA4,ABCD3,PRDX1,NUDT5,ARL2
GSE32423_CTRL_VS_IL4_MEMORY_CD8_TCELL_UP	AUTISM	0.0190865	0.00665667	0.00414026	23	0.342362	brain	PWAS	c7	0.00414026	0.560194324	GNB1L,SYNE1,FAM107B,STK10,ARSB,EMB,SEC23A,MTMR10,PLXNB2,DGLUCY,BBS9,NARS2,VWA8,S100A4,CPM,RINT1,HYI,EFNB3,PGM2L1,CRACDL,HAAO
GSE36078_UNTREATED_VS_AD5_T425A_HEXON_INF_MOUSE_LUNG_DC_UP	AUTISM	-0.0138841	0.0047269	0.00331143	37	0.408668	brain	PWAS	c7	0.00331143	0.560194324	NUDT6,AGL,TBC1D4,DNAJC13,FARS2,GLRX5,AMZ2,SOD2,CD2AP,FLCN,DGKG,MTMR10,TOM1L2,ICA1L,DNAL1,NTPCR,PPTC7,NME7,OSGEP,CCDC91,MTAP,OAS1,CLIP2,PDK1,C2orf88,TTLL12,CARM1,C3orf33,GNA12,NUDT16,ENDOD1,EPRS1,PRXL2B,STX4,CCDC90B,ACADSB,GAA
GSE360_L_MAJOR_VS_T_GONDII_DC_UP	AUTISM	0.0204321	0.00707702	0.00388809	16	0.201247	brain	PWAS	c7	0.00388809	0.560194324	SORBS2,GARS1,EPHX2,XYLB,WASHC4,CTNNAL1,GSTZ1,EPN2,VWA8,SCG2,HAAO,KCNJ9,ALPL,NT5E
GSE369_PRE_VS_POST_IL6_INJECTION_IFNG_KO_LIVER_DN	AUTISM	0.0197481	0.00687516	0.00407398	31	0.583	brain	PWAS	c7	0.00407398	0.560194324	ANXA6,CASP9,MX1,RRAS2,TRIM25,RUFY1,CARMIL1,IFI30,GRAMD2B,PRKAR2A,NCOA7,RRAS,HINT3,PTPRK,GRK5,ENDOG,DNAJA4,ANKRD45,TOR1AIP2,PANX1,OAS1,FAAH,ANXA4,RPE,DNAJB4,TRIM65,NT5C3A,DNAJB1,LIME1,DARS2
GSE37301_HEMATOPOIETIC_STEM_CELL_VS_MULTIPOTENT_PROGENITOR_UP	AUTISM	-0.0196404	0.00654195	0.00268016	31	0.572136	brain	PWAS	c7	0.00268016	0.560194324	ACSL1,HSD17B11,EFHD2,C1QBP,FAM107B,VAMP1,CPT2,SNTB1,MTMR10,GPX1,CES1,D2HGDH,SLC39A6,UROS,PSMD5,ABCB9,PTK2B,SH3GL2,HSDL2,RYR2,CAPN2,PIK3CD,AAK1,PDE1A,MYH14,PLEKHA5,STK24,PLXND1,ABCD3,SELENBP1,MLF1,FAF1
GSE3982_CTRL_VS_IGE_STIM_MAST_CELL_DN	AUTISM	-0.019668	0.006665	0.00316805	27	0.863234	brain	PWAS	c7	0.00316805	0.560194324	ADPGK,RAPGEF2,ACAN,GGCT,MLYCD,RAB8B,MIF,ODR4,DGKE,LNPEP,SDC4,PMM2,DNPH1,GPC5,TPD52,MOBP,DDX5,PDE4B,FKBP5,BCS1L,ARHGAP25,ISOC2,FAS,GPX4,TPD52L2,OSBPL2,CTSH
GSE41176_UNSTIM_VS_ANTI_IGM_STIM_TAK1_KO_BCELL_24H_UP	AUTISM	-0.0150161	0.00525095	0.00424055	38	0.140769	brain	PWAS	c7	0.00424055	0.560194324	SPATA20,TBC1D1,MLYCD,ATP2B4,TOR1B,LSP1,SDHA,DECR1,FABP3,WDR6,LONP1,RPL13,PDE1B,LIN7B,ACADS,ALCAM,MTRF1L,RIC8A,RNH1,S100A13,ASPHD1,COTL1,ZC2HC1A,ENDOG,ME1,NUMA1,FKBP1A,RASAL1,CCS,MAN2C1,TP53I3,SND1,OGFR,GALK1,IST1,CPNE1
GSE9006_HEALTHY_VS_TYPE_1_DIABETES_PBMC_AT_DX_DN	AUTISM	-0.0281867	0.00942266	0.00277729	17	0.0324698	brain	PWAS	c7	0.00277729	0.560194324	ACSL1,IGF2R,WIPI2,TRAF3,CPT1A,PYCR3,DNAJC11,BTN2A1,PNP,ADO,SEMA4D,ALPL,SNX19,OSBPL2,EHD1,MRAS,THRAP3
GOBP_REGULATION_OF_EXOCYTOSIS	AUTISM	0.0240127	0.0088778	0.00683459	38	0.436635	brain	PWAS	c5	0.00683459	0.587893374	CPLX1,WDR41,PRKN,STX1A,RAB8B,AP1G1,CLASP1,RAB3C,FER,SDC4,BCR,BAIAP3,MICAL1,ITGB2,ANXA2,SMCR8,RAB5A,CADPS,ATP13A2,RPH3A,CADPS2,RAB15,DOC2A,LYN,STXBP6,CHMP3,RAB3B,RAB27B,RAB3D,PRKCB,CLASP2,SLC4A8,GIPC1,SNF8,PDCD6IP,SMPD3,VPS4A,SCAMP5,STX4,ITGAM,NSF
GOBP_TEMPERATURE_HOMEOSTASIS	AUTISM	-0.0187038	0.00696701	0.00726108	20	0.867545	brain	PWAS	c5	0.00726108	0.587893374	HADH,ACSL1,CPT2,APPL2,ACOT11,LNPEP,DECR1,FTO,FLCN,DOCK7,GPX1,TRPV2,ABAT,DHRS7B,ACOT13,STAT6,LPIN1,PLCL1,NRDC,ALPL,ACADVL,ABHD6
GOMF_IRON_ION_BINDING	AUTISM	-0.0302698	0.0107702	0.00494641	15	0.030054	brain	PWAS	c5	0.00494641	0.587893374	MSMO1,TYW5,ISCU,ETHE1,ISCA2,FTO,CYP7B1,CYP4F11,BBOX1,OGFOD2,CYP4X1,ADO,ADI1,FXN,NFU1,HAAO,MELTF,FECH,HIF1AN
GSE11864_CSF1_VS_CSF1_IFNG_IN_MAC_DN	AUTISM	0.0165478	0.00606578	0.00637068	29	0.698168	brain	PWAS	c7	0.00637068	0.587893374	MSMO1,SLC25A32,TGM2,RAPGEF2,TBC1D1,NANS,PPA1,NAGA,TRAP1,NOPCHAP1,SRPRB,LYSMD2,LONP1,TIMM9,AARS1,RUVBL1,QPCT,PNP,SLC1A4,DNAJA4,AK4,PTPA,EIF6,TFB1M,NIT2,DIABLO,PSMB4
GSE13762_CTRL_VS_125_VITAMIND_DAY12_DC_DN	AUTISM	-0.0228177	0.00815297	0.00513095	16	0.738219	brain	PWAS	c7	0.00513095	0.587893374	SPATA20,ALDH9A1,UBAP2,PPFIBP1,PLCD1,JPH1,SDC4,S100A13,CCDC92,NUDCD1,LRRC8C,EPM2A,MANF,ENDOD1,PPP2R5B
GSE15330_HSC_VS_LYMPHOID_PRIMED_MULTIPOTENT_PROGENITOR_UP	AUTISM	-0.0168591	0.00624763	0.00696561	27	0.900735	brain	PWAS	c7	0.00696561	0.587893374	RCHY1,WFS1,TXNRD1,NUDT6,PTPN1,PPP2R2A,SRXN1,ADA,BORCS7,RASA1,CTSB,PGS1,AGPAT3,PTGR2,PSMD5,LRRC57,GSTM3,ENTPD2,CNN3,PRKG1,SNX6,GALC,ICAM1,ECM1,SERPINB9
GSE15930_STIM_VS_STIM_AND_TRICHOSTATINA_48H_CD8_T_CELL_UP	AUTISM	0.0169118	0.0060521	0.00520005	44	0.761917	brain	PWAS	c7	0.00520005	0.587893374	CD38,ACSL1,STX7,FAM107B,ADD1,PCMT1,NID2,CDS2,SUN2,CAST,GNPDA1,ALDH7A1,EMB,ANXA2,CMC2,CSTB,TAX1BP1,PPP3CC,GIMAP4,ALCAM,SIRT3,RNH1,ALAD,GSN,S100A4,S100A1,LGALS3,PTPRK,LDHA,CNDP2,SQOR,SLK,PLEKHA5,SLC27A2,FGGY,ECHS1,EHD1
GSE16450_CTRL_VS_IFNA_6H_STIM_MATURE_NEURON_CELL_LINE_DN	AUTISM	0.0230645	0.00855458	0.0070145	22	0.952671	brain	PWAS	c7	0.0070145	0.587893374	LSM6,MYH9,SLC14A1,CASP9,TBC1D10A,RAB8B,NID2,CAST,ABCB8,PNPLA7,ASS1,CD82,CRLF3,ALDH4A1,COX20,TPP2,EML4,SIDT1,PPIE
GSE17721_LPS_VS_PAM3CSK4_0.5H_BMDC_UP	AUTISM	-0.0170771	0.00634546	0.00711899	32	0.760083	brain	PWAS	c7	0.00711899	0.587893374	STBD1,TGM2,ZMPSTE24,STX7,LMO7,ECH1,SORBS1,PIP5KL1,AKR7A2,CCDC6,NAGK,ABAT,LRP4,COPS7B,SARS1,ENDOG,MMS19,MTAP,ACSF3,APIP,TDRD7,ME1,PITPNB,PSMB9,DLD,NIT1,DDX18,YEATS4,NUDT16,B3GAT3,NDUFAF1
GSE19198_CTRL_VS_IL21_TREATED_TCELL_6H_UP	AUTISM	0.0140849	0.00510628	0.00580947	39	0.644161	brain	PWAS	c7	0.00580947	0.587893374	PARL,SLC16A7,PDCD4,CBR3,SYNE1,SUCLG1,TRAP1,MIF,EHD4,FNBP1,BLVRA,RCSD1,EMB,STING1,PFKP,PFKM,NME1,TRAF3,PDLIM2,DGLUCY,UROS,RUVBL1,CUL9,DNPH1,PTPA,SRI,SFXN4,SNX6,EMILIN2,CLIP2,SLC25A12,GALK1,EHD1,ARL2
GSE19888_ADENOSINE_A3R_INH_VS_ACT_IN_MAST_CELL_UP	AUTISM	-0.0532073	0.0190324	0.00518004	11	0.20156	brain	PWAS	c7	0.00518004	0.587893374	PTMS,TBC1D10A,EEF1E1,ALG2,NLN,HRAS,ARL6,NAP1L4,TMA7,RAB3B,TUBA8,LANCL1,SND1,IST1,NSF
GSE20366_CD103_POS_VS_CD103_KLRG1_DP_TREG_UP	AUTISM	-0.0200192	0.00725209	0.00577167	27	0.840918	brain	PWAS	c7	0.00577167	0.587893374	TGM2,PHYHIP,ADSS2,STK39,AMPD3,STX1A,VASN,ALDH1B1,EMC1,DGKE,KIF3A,PIP4K2A,HIBADH,SLC2A13,DPP10,SLC16A1,FAM91A1,RCN1,MTAP,HSDL2,L2HGDH,ITGA6,MCF2L,BCAS1,BDH1,EXOC6,HIF1AN
GSE21546_ELK1_KO_VS_SAP1A_KO_AND_ELK1_KO_ANTI_CD3_STIM_DP_THYMOCYTES_DN	AUTISM	-0.0203959	0.00753153	0.00676749	23	0.77715	brain	PWAS	c7	0.00676749	0.587893374	SLC1A1,EFHD2,NUDT6,TBC1D1,CBS,HSD17B12,ARHGAP21,SCGN,NGEF,AHSA1,ACOT13,LY6H,BAG3,QPCT,NIPSNAP3B,CHORDC1,SNPH,CORO1C,DPCD,RTCA
GSE22140_GERMFREE_VS_SPF_ARTHRITIC_MOUSE_CD4_TCELL_DN	AUTISM	-0.0190619	0.00702405	0.0066516	33	0.166532	brain	PWAS	c7	0.0066516	0.587893374	CD38,NDRG1,DNAJC13,ETHE1,GGH,SDHA,LMNB1,DECR1,PRKAR2B,SIK3,SCO2,TYMP,AARS1,SAMD4A,ALDH5A1,CTSC,STAT6,PTK2B,RIDA,VAMP5,BTN3A3,WARS1,XPNPEP1,CD55,PSMB9,GGPS1,RAB4B,FLOT2,KIAA0513,GPX4,AKR1A1,CTSH
GSE22140_HEALTHY_VS_ARTHRITIC_MOUSE_CD4_TCELL_DN	AUTISM	-0.0213243	0.00794365	0.00726509	27	0.469237	brain	PWAS	c7	0.00726509	0.587893374	LBP,NDRG1,ADH5,AMPD3,EEF1E1,BID,STK10,GNPDA1,LPCAT1,ADA,WIPI2,PPP2R5C,NEK4,PLXNB2,SYNJ1,PLCB3,SFXN3,ALCAM,DNAJC11,ATP5PO,PDHX,NUMA1,ACAA2,CCDC93,GNA12,CAMKK2,GPX4,SEC24C,GGA3,RPA1,GSTO1,CTSH,PLEC
GSE22886_NAIVE_VS_MEMORY_TCELL_DN	AUTISM	0.0197281	0.00735649	0.00732433	27	0.742371	brain	PWAS	c7	0.00732433	0.587893374	LIMS1,CBR3,LRIG1,PBXIP1,EHD4,RASGRP1,MTRR,ALCAM,ERO1A,HEBP2,TMOD3,CMPK1,CAPG,ACAP2,CHN1,LDHA,TPMT,PDIA3,SEPTIN9,LMBRD1,DOCK9,GLOD4,UPF3A,SNX15
GSE24210_RESTING_TREG_VS_TCONV_DN	AUTISM	0.0150617	0.00553151	0.00647118	42	0.20659	brain	PWAS	c7	0.00647118	0.587893374	MSMO1,LSM6,TMEM51,NUDT2,HMBS,MCC,CWC27,ELAC2,HINT1,NDUFAF2,MTHFD1,GCSH,FASTKD5,PNPO,AHSA1,PSMG1,SSBP1,RUVBL1,SLC7A5,OLA1,AKR1B1,RFTN1,ESD,FBXO6,NAP1L4,ADI1,ACO1,CNDP2,PSMF1,RBMXL1,MESD,SLC5A6,DDX18,MYO1D,EIF2B3,PRDX1,GFM1,NQO1,COMTD1,GSTO1,MRPS31
GSE27291_0H_VS_7D_STIM_GAMMADELTA_TCELL_UP	AUTISM	-0.0202955	0.00738993	0.00602572	28	0.11287	brain	PWAS	c7	0.00602572	0.587893374	SLC7A11,ETFDH,GOLGA3,MLYCD,MOGS,WIPI1,RASGRP1,GNA13,STK10,PBLD,MIA2,ICA1L,ZZEF1,GPNMB,USP7,ALCAM,H1-2,WIPF1,CCDC91,RAPH1,TERF2IP,DCUN1D2,NCK1,FECH,DHTKD1,OSBPL2,DHX36,CCDC90B
GSE29164_UNTREATED_VS_CD8_TCELL_AND_IL12_TREATED_MELANOMA_DAY3_UP	AUTISM	-0.0147555	0.00521787	0.00468562	34	0.548612	brain	PWAS	c7	0.00468562	0.587893374	IDUA,PPFIA4,EXOG,C11orf54,CAND2,NT5C3B,ALDH7A1,CNNM2,EEFSEC,NAA80,PPM1F,SRGAP3,DAGLB,PIP4K2C,HGH1,TMED5,GSTM3,MMS19,KIF21B,PTPMT1,VAT1L,WBP2,GLB1,SERPINB9,P2RX7,PDF
GSE29617_CTRL_VS_TIV_FLU_VACCINE_PBMC_2008_UP	AUTISM	-0.051376	0.0190873	0.00711031	10	0.777626	brain	PWAS	c7	0.00711031	0.587893374	ANXA3,COLGALT2,NUAK1,PPTC7,PDE4B,CHORDC1,PLCL1,EML4,IST1,RAB18
GSE29618_LAIV_VS_TIV_FLU_VACCINE_DAY7_BCELL_UP	AUTISM	0.023233	0.00855094	0.00658742	20	0.390594	brain	PWAS	c7	0.00658742	0.587893374	PNMA2,NID2,TRIM25,DNM1,TPD52L1,RBBP9,S100B,COPS7B,RMDN1,RGS6,CRTAC1,GPT,CRAT,NUBPL,NT5E,TCP11L1,DCXR,BPNT1,DPYSL4
GSE3203_INFLUENZA_INF_VS_IFNB_TREATED_LN_BCELL_UP	AUTISM	-0.0226425	0.00836647	0.00680301	21	0.391191	brain	PWAS	c7	0.00680301	0.587893374	MCTP1,HACD2,GOLGA3,RASGRF1,LACTB,CRELD2,EPHX1,IQGAP1,MCEE,DDAH1,LDHD,LCMT1,PSMB9,TUBA8,HDHD2,MANF,PLD1,ENDOD1,SLC39A12,PSMB4,CD109
GSE35543_IN_VITRO_ITREG_VS_CONVERTED_EX_ITREG_UP	AUTISM	0.0191692	0.00694554	0.00578141	24	0.872206	brain	PWAS	c7	0.00578141	0.587893374	LSM6,IFT27,SLC14A1,UCHL3,CZIB,PPIH,SLC7A2,CENPV,PCNT,SUCLG2,NUP210,ECI2,PTPA,FXN,TUBA8,SCN4B,TAMM41,DCXR,SNCG
GSE360_L_MAJOR_VS_M_TUBERCULOSIS_DC_DN	AUTISM	-0.0165601	0.00615023	0.00708981	29	0.972558	brain	PWAS	c7	0.00708981	0.587893374	PPID,ACSL1,EEF1E1,GALT,RASGRP1,SOD2,LIG3,IQCB1,CES1,TOM1,DDAH1,LRPPRC,IDH1,TPD52,TDRD7,CRYM,SLC25A24,PSMB9,DDX18,RAP1GAP,RPE,PRKCB,DNAJB4,SERPINB9,FAS,SRR,ACOX2,HP
GSE40274_CTRL_VS_FOXP3_AND_SATB1_TRANSDUCED_ACTIVATED_CD4_TCELL_DN	AUTISM	0.02532	0.00903078	0.00505123	21	0.816606	brain	PWAS	c7	0.00505123	0.587893374	HSD17B11,PLCG1,COQ9,AKAP12,IFI30,MICAL1,HEBP1,FAM162B,CHL1,S100B,CUL9,STX2,LY6H,PNPLA7,HHATL,CCS,SDHAF4,INPP5A
GSE411_UNSTIM_VS_100MIN_IL6_STIM_SOCS3_KO_MACROPHAGE_UP	AUTISM	-0.0175618	0.00619987	0.00461695	29	0.977378	brain	PWAS	c7	0.00461695	0.587893374	NUDT6,AGL,STX7,COA6,SBF2,BORCS7,EIF2AK4,DNAL1,TRAF3,EPB41L2,OPA1,TFAM,RELCH,TPD52,CASP1,WDFY1,DDX5,COX20,AAK1,NDUFAF5,C3orf33,TRIM65,PEAK1,ABHD11,NUDT16,ACSS1,DHODH,DCXR,AGRN,HLA-DRB1
GSE4142_NAIVE_VS_GC_BCELL_UP	AUTISM	0.0232458	0.00844637	0.00592028	20	0.745235	brain	PWAS	c7	0.00592028	0.587893374	RAB24,MYH9,TBC1D4,UCHL3,CDS2,RASA1,ITGB2,CTNND1,EPB41L2,FARP2,MYOF,SARDH,RAB3B,SESTD1,SSH2,NT5E,TSPAN2,ULK3,TDRKH,SNF8,VCL,ANKRD45,EEF1AKMT1
GSE41867_NAIVE_VS_DAY8_LCMV_CLONE13_EFFECTOR_CD8_TCELL_DN	AUTISM	0.0230804	0.00857126	0.00708626	20	0.476636	brain	PWAS	c7	0.00708626	0.587893374	HACD2,PPP2R2A,MOGS,CLASP1,PPIH,IGF2R,STX6,DHRS1,LLGL1,NMT1,NME1,SH3BGRL2,TPD52,SPTB,SAT2,DPP3,ROBO1,GNA12,TCP11L1,VKORC1
GSE6674_CPG_VS_CPG_AND_ANTI_IGM_STIM_BCELL_UP	AUTISM	-0.0141175	0.00504914	0.00517349	40	0.158771	brain	PWAS	c7	0.00517349	0.587893374	IFT27,PGD,LACTB,DDT,OSCP1,AKAP12,TRIM25,GLRX,HARS1,ACAT2,ALDH7A1,ATOX1,ACTN1,PLS1,WDR6,CPT1A,MCEE,LARS2,ESYT2,TXN,IDH1,H1-2,LCMT1,IDNK,APIP,THTPA,LZTFL1,PSMB9,TSTD1,IFIT2,NUDT16,PRDX1,CNPY2,DARS2
GSE9601_UNTREATED_VS_NFKB_INHIBITOR_TREATED_HCMV_INF_MONOCYTE_DN	AUTISM	-0.0168015	0.00611155	0.0059752	41	0.873915	brain	PWAS	c7	0.0059752	0.587893374	NFXL1,GUF1,RAPGEF2,WDR41,GGCT,AGL,RELL1,RABEP1,FAM107B,CORO7,SWAP70,SBF2,MICAL3,PPIP5K2,PGAM2,EMB,GFRA1,GALK2,PRKAR2A,CTNND1,BBS9,GIMAP4,PTK2B,ECI2,ATXN3,GSS,RSU1,AAK1,ACAA2,NEU3,DNAJB4,GLB1,LMBRD1,GFM1,DHX36
GSE9946_MATURE_STIMULATORY_VS_LISTERIA_INF_MATURE_DC_UP	AUTISM	-0.0264671	0.00962632	0.00596952	18	0.297743	brain	PWAS	c7	0.00596952	0.587893374	PDLIM5,MAN2B2,CHMP7,GGCT,CCDC32,PDLIM2,TBC1D9B,PRKAR2A,DIS3L2,ZC2HC1A,NMRK1,NUP210,HDHD2,KBTBD3,UPF3A
GSE12001_MIR223_KO_VS_WT_NEUTROPHIL_UP	AUTISM	0.0228662	0.00857409	0.00765551	27	0.114291	brain	PWAS	c7	0.00765551	0.589300453	PARL,QDPR,MPHOSPH6,TRAP1,RRAS2,GLRX,DBNL,LMNB1,HOOK1,PGS1,KANK3,EEFSEC,VPS33B,ALCAM,GUK1,DCPS,CAP2,GRK5,SUCLG2,THUMPD1,CNN3,BOLA1,SLC25A22,DOCK4,RAB5C,SLC25A19
GSE22886_NAIVE_CD4_TCELL_VS_48H_ACT_TH1_DN	AUTISM	-0.0181346	0.00680637	0.0077136	33	0.834344	brain	PWAS	c7	0.0077136	0.589300453	CPOX,MSMO1,IMMT,GGCT,GARS1,ALDH18A1,GGH,HMBS,CTNNAL1,SDC4,PELO,ATOX1,PFKP,KIFBP,DCPS,CTPS1,IDH1,GNPAT,PNP,ACOT7,FOCAD,PITPNB,PRDX3,FAH,RRM1,CHCHD2,HTATIP2,GALK1,PRDX1,DIABLO,ERLIN1,ETFA,TPI1
GSE36476_YOUNG_VS_OLD_DONOR_MEMORY_CD4_TCELL_72H_TSST_ACT_DN	AUTISM	0.015893	0.00595155	0.00757639	29	0.366597	brain	PWAS	c7	0.00757639	0.589300453	ATP8A1,POGLUT1,ABCA5,SART3,GSDME,CD200,CPT2,PLEKHA1,IFI30,MTERF4,LIN7B,VWA8,MEGF9,HEBP2,NDUFAF7,BPHL,EML2,RMC1,CD82,CAB39L,SYNJ1,NFU1,ACTR1B,PRKCB,APMAP,TFG
GSE43955_1H_VS_60H_ACT_CD4_TCELL_DN	AUTISM	-0.0216699	0.00810135	0.00747641	21	0.570878	brain	PWAS	c7	0.00747641	0.589300453	STX7,ERGIC1,PLSCR1,FER,RUFY1,GFRA1,GPX1,PPP2R5A,HRAS,PIP4K2C,ENDOG,MOBP,CRYM,HBS1L,TUB,APRT,FLOT2,HTATIP2,CUL2,BPNT1,DHX36,ERLIN1
GOBP_POSITIVE_REGULATION_OF_APOPTOTIC_SIGNALING_PATHWAY	AUTISM	-0.0234578	0.00887079	0.00818398	17	0.435334	brain	PWAS	c5	0.00818398	0.603425781	ITM2C,GSDME,EEF1E1,BID,FLCN,TPD52L1,PRKCD,CTSC,PDIA3,WWOX,NCK1,AGT,FAS,CTSH,FAF1
GSE15330_GRANULOCYTE_MONOCYTE_PROGENITOR_VS_PRO_BCELL_UP	AUTISM	0.0141761	0.00535435	0.00810686	32	0.66049	brain	PWAS	c7	0.00810686	0.603425781	TMA16,CBR4,ADSS2,LDAH,CZIB,C15orf40,TARS1,SDHA,DBNL,LMNB1,SOD2,LPCAT1,ARMC10,AMACR,MRPL54,IMPA1,GALK2,MTERF4,MYOM2,ALCAM,VWA8,RNH1,MYO5A,GBE1,BORCS5,GSS,ADAM10,PTPMT1,SNF8,LXN,TBCD,RTCA
GSE40274_XBP1_VS_FOXP3_AND_XBP1_TRANSDUCED_ACTIVATED_CD4_TCELL_UP	AUTISM	0.0172947	0.00653291	0.00811336	35	0.321533	brain	PWAS	c7	0.00811336	0.603425781	HSD17B11,RRM2B,PDCD4,AMPD3,TAPBPL,NAGA,PBXIP1,SORBS1,GLRX,RNASET2,SUN2,LGALS1,STING1,PCK2,EPHX1,TMED8,PLCB3,GIMAP4,PPP2R5A,EFR3A,RNH1,CPM,CAPG,CSRP2,DHRS7,MTMR6,SEMA4D,CRLF3,PLCL1,ICAM1,CCS,ITGA6,SCLY,NCK1,SIDT1,MINDY1,ENDOD1,SORD
GSE15330_HSC_VS_PRO_BCELL_UP	AUTISM	0.0137768	0.00523068	0.00844241	38	0.0269408	brain	PWAS	c7	0.00844241	0.608333202	IFT27,TBC1D1,COMT,STX7,PGM2,LIAS,ALDH9A1,GLRX,RCSD1,GRAMD2B,TSEN15,HCLS1,NTPCR,AGPAT3,GATD3,GIMAP4,FOXRED1,RNH1,NUDT14,HINT2,CAB39L,MAP4,BOLA1,FAAH,PC,AAK1,HACL1,C12orf29,PRKCB,SLC4A8,PITPNC1,PSMD9,GLOD4,GLUD1,FAF1
GSE30971_CTRL_VS_LPS_STIM_MACROPHAGE_WBP7_KO_4H_DN	AUTISM	-0.0265302	0.0100621	0.00837298	25	0.0413033	brain	PWAS	c7	0.00837298	0.608333202	TXNRD1,IRAG1,LYPLAL1,ETHE1,PGD,MNDA,BID,GNA13,LSP1,ITGB2,EPHX1,HCLS1,PTGFRN,AKR1C3,ALDH3A2,SNX30,ADO,FBP1,SLC25A40,ME1,ACAA2,RAPH1,ITPR1,NCEH1,KIAA0513,ABCD3,UBASH3B
GSE26488_HDAC7_KO_VS_VP16_TRANSGENIC_HDAC7_KO_DOUBLE_POSITIVE_THYMOCYTE_DN	AUTISM	0.0177524	0.00677711	0.00880681	26	0.836899	brain	PWAS	c7	0.00880681	0.627460474	HSPA4L,RRM2B,DOCK5,PNKD,SRXN1,CD200,EPHX2,PRKCA,PITPNC1,GAS7,SCIN,CADPS,PCP4,ERO1A,NDRG4,LACTB2,USP15,RTN1,CAB39L,GSS,STAM2,PLD1,HPCA,LXN,HLA-G,SNCG
GOBP_RECEPTOR_SIGNALING_PATHWAY_VIA_STAT	AUTISM	-0.0367412	0.0141522	0.00942769	10	0.972238	brain	PWAS	c5	0.00942769	0.628150349	FER,HCLS1,ELP2,STAT6,PTK2B,LYN,EPHB2,CRLF3,TYK2,AGT
GOBP_SYNAPTIC_VESICLE_RECYCLING	AUTISM	0.0249817	0.00964911	0.00962519	25	0.283575	brain	PWAS	c5	0.00962519	0.628150349	GAK,DGKQ,BIN1,STX1A,DNM3,AMPH,STON2,TOR1A,AP3D1,CANX,DNM1,RAB5A,PPP3CC,GIT2,SYNJ2,SCRIB,SH3GL2,SNAP91,SYNJ1,RAB27B,SYT1,PLD2,SNCG
GSE1432_1H_VS_6H_IFNG_MICROGLIA_UP	AUTISM	-0.0167696	0.00645982	0.00943216	37	0.560949	brain	PWAS	c7	0.00943216	0.628150349	PARL,CLCN3,ADSS2,WIPI1,RNASET2,PICK1,LPCAT1,HDHD5,ATIC,TPD52L1,SDR39U1,NINJ2,TKT,PPM1F,STARD5,TAX1BP3,CDC37L1,MRS2,SRSF9,LRPPRC,MDH2,AMPD2,TBC1D13,HSDL2,PGM1,SSH1,HBS1L,ALDH4A1,PLXNA2,SCLY,FARP1,BDH1,MPI,PLXND1,ABHD6,PDHB
GSE17721_CTRL_VS_CPG_6H_BMDC_UP	AUTISM	-0.0164751	0.00637937	0.00980711	31	0.773284	brain	PWAS	c7	0.00980711	0.628150349	PALD1,ISCU,FDPS,PGD,AKR7A2,GDI2,PLEKHA1,FLCN,PLXNB2,NAPB,CPT1A,PDLIM2,MCEE,IAH1,TAX1BP3,MYOF,SARS1,YWHAH,LANCL1,BDH1,GLO1,CYBC1,GPX4,SLC41A3,TBCD,SELENBP1,ADK,ERLIN1
GSE17721_POLYIC_VS_GARDIQUIMOD_2H_BMDC_UP	AUTISM	0.025487	0.00985818	0.00972761	18	0.515223	brain	PWAS	c7	0.00972761	0.628150349	TMEM51,HACD2,H6PD,ODR4,ACSL6,PAG1,TSEN15,EARS2,ATP13A2,DOC2A,GFUS,WIPF1,LPIN1,TREX1,CAPN2,GGPS1,PLEKHB1,MAN2C1,DDX18,NT5C3A,ENDOD1,CYBC1,BLMH,AP2A2
GSE17721_POLYIC_VS_GARDIQUIMOD_8H_BMDC_UP	AUTISM	0.0145904	0.00558871	0.00903569	34	0.909121	brain	PWAS	c7	0.00903569	0.628150349	ART3,AKT3,STK39,HEXB,VWA5A,RNPEP,RGS14,RNASET2,IFI30,HDDC2,ADCK1,HEBP1,ATP13A2,CES1,DGLUCY,ICA1,LRP4,RNH1,TBC1D13,DHRS7,DNAJC8,IDNK,CRAT,PTPA,NTM,HINT2,GCA,NAXE,SLC44A2,HLA-B,DGKA,ADK,TPPP3,SMPD3
GSE21063_3H_VS_16H_ANTI_IGM_STIM_NFATC1_KOBCELL_UP	AUTISM	-0.0201775	0.00777204	0.0094272	31	0.428234	brain	PWAS	c7	0.0094272	0.628150349	CPNE8,PDE2A,RELL1,HEXB,TXNDC5,HOMER2,ASNS,NCAM1,RUFY1,H1-0,GCAT,GNAZ,FGD4,PDXK,PLCB3,D2HGDH,CAP2,OSBPL8,POR,FBXO2,LRRC8A,GDA,ADAM10,RAB29,CAPN2,DDAH2,CNPY2,LXN,BCAT1,CNTN3
GSE22025_PROGESTERONE_VS_TGFB1_AND_PROGESTERONE_TREATED_CD4_TCELL_UP	AUTISM	-0.021579	0.00835265	0.00978052	21	0.111554	brain	PWAS	c7	0.00978052	0.628150349	CPOX,ATP8A1,RCHY1,ACSL1,SPARCL1,IFT27,MACF1,RFK,RASGRP1,PGGT1B,CCT6B,NEK4,RAB5A,IQCB1,SRSF9,CPNE3,RFTN1,GRK5,ADO,GGPS1,SLK,PDE1A,RCN2,NPEPPS,GSTO1
GSE36009_UNSTIM_VS_LPS_STIM_DC_DN	AUTISM	-0.0297381	0.0114387	0.00932834	15	0.0224807	brain	PWAS	c7	0.00932834	0.628150349	TXNRD1,SRXN1,SWAP70,NOPCHAP1,RCSD1,LIG3,DUSP3,STX6,MTMR10,HCLS1,SERPINB8,TTC19,GIT2,ADO,THUMPD1,DNAJB1,LYRM2,WDR81,SLC7A6
GSE7219_UNSTIM_VS_LPS_AND_ANTI_CD40_STIM_NIK_NFKB2_KO_DC_DN	AUTISM	0.023347	0.00902914	0.0097169	20	0.702929	brain	PWAS	c7	0.0097169	0.628150349	CORO2A,ITM2C,ATP2B4,GLRX,LMNB1,ARSB,PPP3CC,SLC39A6,SLC7A5,PTK2B,RFTN1,BAG3,QPCT,ARHGEF12,ARHGAP39,DNAJA4,PDE4B,FNDC3A,ICAM1,DOCK9,DNAJB1,EHD1
GOBP_ENSHEATHMENT_OF_NEURONS	AUTISM	-0.0225761	0.00887163	0.0109354	20	0.594549	brain	PWAS	c5	0.0109354	0.635411557	NDRG1,HEXA,HEXB,SBF2,TYMP,TENM4,CTSC,GNPAT,LPIN1,GALC,JAM2,MPZ,CNTN2,SLC25A12,DLG1,BCAS1,TSPAN2,ASPA,PLEC
GOBP_IN_UTERO_EMBRYONIC_DEVELOPMENT	AUTISM	-0.0212322	0.00835336	0.0110298	26	0.635997	brain	PWAS	c5	0.0110298	0.635411557	MYH9,ADCY9,CPT2,NSUN2,GNA13,DBN1,FBLL1,ADA,MAP2K1,NECAB1,PELO,FLCN,NMT1,PLCD3,SCO2,RPL13,KIFBP,RIC8A,EGFR,ENDOG,RCN1,ADAM10,CAPN2,RTN4,PSPH,GNA12,SEC24C,NASP,NXN
GOBP_MITOCHONDRIAL_TRANSMEMBRANE_TRANSPORT	AUTISM	-0.0190362	0.00748766	0.0110112	25	0.301935	brain	PWAS	c5	0.0110112	0.635411557	SLC25A32,CPT2,MCUR1,TST,PMPCB,SFXN5,SLC25A29,CPT1A,SFXN3,ABCB8,MICU1,MRS2,SLC25A13,TIMM44,SLC25A40,SFXN4,PNPT1,TIMM21,SLC25A22,SLC25A12,TOMM70,TIMM50,SLC41A3,SLC25A15
GSE15750_WT_VS_TRAF6KO_DAY10_EFF_CD8_TCELL_UP	AUTISM	-0.0160896	0.00636483	0.0114747	34	0.392048	brain	PWAS	c7	0.0114747	0.635411557	MGST2,GUF1,DGKQ,SENP8,TYW5,NUP93,CARMIL1,SOD2,FAHD1,ALDH7A1,PFKP,FPGT,COG7,SLC15A2,PRKAR2A,HDDC3,LHPP,GYS1,CRYZ,FUCA2,DAAM1,RFTN1,MESD,C2orf76,LYSMD1,CYBC1,COQ7
GSE16266_LPS_VS_HEATSHOCK_AND_LPS_STIM_MEF_UP	AUTISM	0.0248113	0.00967185	0.0103083	14	0.58407	brain	PWAS	c7	0.0103083	0.635411557	TMEM51,SWAP70,EHD4,RIPK2,IFI30,EPB41L2,PLCB3,LRP4,VWA8,S100A4,NRDC,TXNDC17,SULT1A1,CTSH,HLA-DRB1
GSE17721_12H_VS_24H_GARDIQUIMOD_BMDC_DN	AUTISM	0.0130341	0.00513427	0.0111283	43	0.808409	brain	PWAS	c7	0.0111283	0.635411557	HSPA4L,RCHY1,PAICS,CBR3,SRXN1,PALD1,AKR7A2,DDT,PPFIA4,CWC27,FAM210B,RABGGTA,SNAP47,ECI1,GSTZ1,DTYMK,BBS9,CSE1L,SH3BGRL2,NUP210,PNPLA7,NRDC,PC,MESD,ACAA2,FARSB,DUSP19,NIT2,WWOX,SLC44A2,DNAJB4,ECHDC1,PLD1,CYBC1,MYDGF,GANAB,BPNT1,SELENBP1,OSBPL2,SLC9A3R2,TXNL4A,CTSH
GSE17721_CTRL_VS_LPS_6H_BMDC_DN	AUTISM	0.0223452	0.00886594	0.0117242	23	0.560535	brain	PWAS	c7	0.0117242	0.635411557	WFS1,NUB1,DDHD1,PLSCR1,CYSTM1,CD14,HARS1,LIG3,HOMER1,FSCN1,REPS1,LYN,SPTB,CNN3,PDE4B,CAB39L,GCA,FKBP1A,MECR,PDE1A,PPIF,RASA2,PPIE,RTCA,ACADSB,SNCG
GSE17721_PAM3CSK4_VS_CPG_8H_BMDC_UP	AUTISM	0.0150091	0.0059357	0.0114514	35	0.505041	brain	PWAS	c7	0.0114514	0.635411557	COMT,CBR1,BNIP1,C1QBP,SRXN1,ADD1,HSD17B12,COA6,COQ9,CYB5R1,HMBS,CARMIL1,EIF2AK4,NUDC,CTNND1,ATP13A2,AARS1,FAM118B,AAMDC,LMAN1,XPNPEP1,NUP210,PNPLA7,ADI1,EPB41,PC,CORO1C,PTPMT1,RIN1,PDF,GLUD1
GSE19888_ADENOSINE_A3R_INH_VS_INH_PRETREAT_AND_ACT_WITH_TCELL_MEMBRANES_MAST_CELL_UP	AUTISM	-0.013276	0.00526332	0.011657	39	0.837698	brain	PWAS	c7	0.011657	0.635411557	ATP8A1,GUF1,AKT3,TBC1D4,MCCC1,AKAP12,CAND2,NNT,CMBL,DECR1,AMACR,MYH10,GPD1L,LARS2,EFR3A,L3HYPDH,LRRC57,MTHFR,CASP1,DHRS7,WDFY1,GSTM1,THUMPD1,GALC,FNDC3A,SSH1,NRCAM,FAH,OAS1,SQOR,CARS2,CCDC88A,NIPSNAP2,MAPRE1,REEP6
GSE20715_WT_VS_TLR4_KO_24H_OZONE_LUNG_UP	AUTISM	0.0126764	0.00493639	0.0102301	42	0.175164	brain	PWAS	c7	0.0102301	0.635411557	MAPK10,ACSL1,CA8,CRYAB,RRM2B,SLC16A7,MX1,IVD,LGALS1,ERAP1,DNM1,DOCK7,PITRM1,EPHX1,IQGAP1,PDXK,NME2,ALCAM,AAMDC,PON3,SLC25A24,TOR1AIP2,ICAM1,RBP1,GGPS1,PDIA3,FABP1,PCYOX1,RPE,P4HB,PRXL2B,RAB18
GSE2405_HEAT_KILLED_LYSATE_VS_LIVE_A_PHAGOCYTOPHILUM_STIM_NEUTROPHIL_9H_DN	AUTISM	-0.0149577	0.00592412	0.0115737	33	0.333606	brain	PWAS	c7	0.0115737	0.635411557	CAND2,RGS14,NT5C3B,ERC1,BAIAP3,NT5C2,THEMIS,RABGGTA,EPHX1,ACYP1,HCLS1,GART,TTC19,LYRM9,ARHGAP1,CAP2,GSKIP,ABCB9,NME7,EML2,INPP5E,BAG5,RSU1,ACAA2,DDX18,STK24,RAB37,DNAJB1,BDH1,RPA1,LIME1
GSE24634_NAIVE_CD4_TCELL_VS_DAY10_IL4_CONV_TREG_UP	AUTISM	-0.0203587	0.00807336	0.0116786	28	0.757985	brain	PWAS	c7	0.0116786	0.635411557	ABCF3,MCTP1,BIN1,SEC14L2,NCAM1,RIPK2,AK5,PEPD,STARD5,RPH3A,CDC37L1,LYRM9,EGFR,ASPH,C19orf53,PDE4B,PLEKHB1,ITGA6,PDK1,CXADR,DCXR,MRM3,DPYSL4
GSE2770_UNTREATED_VS_TGFB_AND_IL4_TREATED_ACT_CD4_TCELL_4H_DN	AUTISM	0.0243688	0.00966018	0.0116491	12	0.18209	brain	PWAS	c7	0.0116491	0.635411557	CNPY4,AMPH,ALDH6A1,MIA2,ARFGEF2,CRYZ,CISD1,ACTN2,BAG5,BOLA1,NAXE
GSE31082_DN_VS_DP_THYMOCYTE_DN	AUTISM	-0.0244989	0.00964891	0.0111159	18	0.796206	brain	PWAS	c7	0.0111159	0.635411557	SNX25,FHIP2B,SLC30A9,ACADM,GNA13,ABLIM1,AP3D1,HDHD5,MDP1,AGPAT3,ARHGAP1,DIP2A,S100A13,PPTC7,TMOD3,TSPO,IDNK,LZTFL1,GGPS1,SLK,CFL1,PREX1,INPP5A
GSE360_L_DONOVANI_VS_T_GONDII_DC_DN	AUTISM	0.0157568	0.00623632	0.0115169	28	0.515216	brain	PWAS	c7	0.0115169	0.635411557	ANXA6,CBR3,MX1,FDPS,SV2C,NOP56,WIPI2,EPHX1,CADPS,NME1,ACOT8,GART,TMX4,RUVBL1,SARDH,GBE1,NAP1L4,VPS13A,CNN3,SCCPDH,PGM1,SLC5A6,KCNJ9,NEU3,GSTP1,RPA1
GSE39820_TGFBETA1_IL6_VS_TGFBETA1_IL6_IL23A_TREATED_CD4_TCELL_DN	AUTISM	0.0161493	0.00635797	0.0110847	36	0.206936	brain	PWAS	c7	0.0110847	0.635411557	HADH,C12orf73,ADH5,BNIP1,GRHPR,FARS2,GALT,TPBG,BID,PHLDA3,LSP1,ACSL6,THG1L,GLRX,IFI30,ISCA2,LYRM4,DTYMK,PSMG1,ALAD,OLA1,UQCR10,C19orf53,IDNK,NUBPL,BOLA1,MIX23,SERPINB9,GLO1,SELENBP1,MRPS31,ECHS1
GSE3982_NEUTROPHIL_VS_BASOPHIL_UP	AUTISM	-0.0206513	0.00806659	0.010464	24	0.0369223	brain	PWAS	c7	0.010464	0.635411557	TMEM33,ANXA3,LRRFIP1,CAND2,MGLL,ACTN1,PRKAR2A,NUMB,MYO5A,CPNE3,PACSIN2,DNAJA4,CDA,COA7,TUBA8,RAB4B,MCF2L,NEU3,DHODH,EHD1
GSE7460_CTRL_VS_FOXP3_OVEREXPR_TCONV_DN	AUTISM	-0.0192927	0.00752937	0.0103976	18	0.35056	brain	PWAS	c7	0.0103976	0.635411557	CPE,NIF3L1,EMC1,SOD2,PTGR2,STARD5,DAGLB,ANKMY2,KHK,MRI1,AVEN,PTPMT1,PEAK1,NCEH1,MPI,GSTO1
GSE21927_SPLEEN_MONOCYTE_VS_GMCSF_GCSF_BONE_MARROW_UP	AUTISM	0.0186038	0.00740193	0.0119585	20	0.887258	brain	PWAS	c7	0.0119585	0.637217214	CLGN,TSPAN15,NDUFV3,TAPBPL,C15orf40,AKAP12,ARSB,NUDT12,RASA1,PLXNA1,UMPS,VIPAS39,USP7,RFTN1,SLC1A4,MMUT,MRAS
GSE6681_DELETED_FOXP3_VS_WT_TREG_DN	AUTISM	-0.0191077	0.00759757	0.0119041	23	0.0656422	brain	PWAS	c7	0.0119041	0.637217214	HACD2,GARS1,RFK,BCL2L13,TUBA8,GLRX,NIPSNAP1,ATP1B3,PEPD,HBG2,AUH,MTPAP,ROCK2,SYNJ1,WDR37,CAPN2,RBMXL1,ABCD3,RAB3GAP2,ERLIN1
KRAS.300_UP.V1_UP	AUTISM	0.0398372	0.0158709	0.0120703	14	0.708071	brain	PWAS	c6	0.0120703	0.637814769	MAPK10,PDE2A,DNM3,GLRX,ITGA2,ITGB2,FABP3,PCP4,ERC2,CHGB,DNAJA4,SNAP91,RTN1,NRCAM,DOCK4,SYT1
GSE1460_CD4_THYMOCYTE_VS_NAIVE_CD4_TCELL_CORD_BLOOD_DN	AUTISM	0.0170216	0.00680839	0.0124159	29	0.124603	brain	PWAS	c7	0.0124159	0.640074975	ART3,CCDC25,CAT,ACP6,LRIG1,THNSL1,PRKCA,NUDT2,PLEKHA1,INA,PEF1,NMT1,ITPA,SFXN3,COL18A1,ASL,REXO2,H1-2,PACSIN2,SPTB,STIM1,AAK1,DNAJB4,RAB5C,MINDY1,SNX15,PLEC
GSE29949_MICROGLIA_BRAIN_VS_MONOCYTE_BONE_MARROW_UP	AUTISM	-0.0186801	0.00746397	0.012325	23	0.962374	brain	PWAS	c7	0.012325	0.640074975	TBC1D1,HTT,PRKCA,ATP2B4,CAND2,GNAZ,NAA80,PRKAR2A,PDXK,SLC7A5,MADD,CALCOCO1,GSTM3,SCCPDH,TTLL12,PLCL1,ABCD3,GPX4
GSE43955_1H_VS_10H_ACT_CD4_TCELL_UP	AUTISM	-0.0214569	0.00856737	0.0122629	18	0.752273	brain	PWAS	c7	0.0122629	0.640074975	USP14,ALDH9A1,NSUN2,RTF2,GMPPB,NAGK,SLC39A6,GSN,CTSC,COQ3,PON3,RMC1,CLIP2,HDHD2,ACY3,GIPC1,MTARC2,ARL2,TPI1
CAMP_UP.V1_UP	AUTISM	0.0128751	0.00530986	0.0153186	39	0.441899	brain	PWAS	c6	0.0153186	0.643279752	RCHY1,TRIM2,LIMS1,HSP90B1,RAPGEF2,CZIB,WIPI1,PLSCR1,GLRX,CCDC124,RABGGTA,EARS2,GATD3,NME1,TYMP,DGLUCY,LONP1,AARS1,RUVBL1,MDH2,DIP2B,LETMD1,CRABP1,CEP41,CNDP2,SAT2,IFIT2,PDIA3,NQO2,IST1,P4HB,PXK,RHOT2,SELENBP1
GOBP_SPINDLE_LOCALIZATION	AUTISM	0.0470369	0.0191607	0.0140938	11	0.0430948	brain	PWAS	c5	0.0140938	0.643279752	MYH9,HTT,CLASP1,LLGL1,UBXN2B,GPSM1,NUMA1,MAP4,CFL1,CLASP2,MAPRE1
GOMF_OXIDOREDUCTASE_ACTIVITY_ACTING_ON_PAIRED_DONORS_WITH_INCORPORATION_OR_REDUCTION_OF_MOLECULAR_OXYGEN	AUTISM	0.0194494	0.00792406	0.0141089	25	0.948634	brain	PWAS	c5	0.0141089	0.643279752	MSMO1,TYW5,MOXD1,PCBD1,JMJD7,MICAL3,COQ6,FTO,MICAL1,AKR1C1,AKR1C3,CYP7B1,CYP4F11,RIOX2,BBOX1,OGFOD2,CYP4X1,POR,ASPH,PHYHD1,ALKBH4,P4HB,COQ7,HIF1AN
GSE10240_CTRL_VS_IL22_STIM_PRIMARY_BRONCHIAL_EPITHELIAL_CELLS_UP	AUTISM	-0.0243945	0.0100218	0.014927	20	0.506167	brain	PWAS	c7	0.014927	0.643279752	CLCN3,DOCK5,PALD1,APPL2,STK10,FLCN,ERICH3,CENPV,ELP2,OPA1,SEMA4D,PISD,PLCL1,TYK2,CNTN2,C2orf88,CCDC93,ITPR1,PACS1,CAMKK2,HLA-B,SLC41A3
GSE12003_4D_VS_8D_CULTURE_BM_PROGENITOR_DN	AUTISM	-0.0283383	0.0116082	0.0146371	14	0.24588	brain	PWAS	c7	0.0146371	0.643279752	PNMA2,DISP2,LACTB,PPIH,GGH,SDHA,PGAM2,SGTB,UBE3C,FOCAD,SLK,RTN4,YEATS4
GSE17721_12H_VS_24H_CPG_BMDC_DN	AUTISM	-0.0133526	0.00543171	0.013961	35	0.269031	brain	PWAS	c7	0.013961	0.643279752	HADH,ADH5,LRPAP1,LIAS,UCHL3,NDUFA6,GSTT2,GNPDA1,OSBPL11,WDR6,NTPCR,CES1,MCEE,D2HGDH,ELP2,DHRS7B,FUCA2,PEX6,STAT6,LRPPRC,UBXN2B,LRRC57,GSTM1,ATP5PO,MMS19,MTMR6,ROCK2,BORCS5,CLCC1,HTATIP2,UBA2,LUZP1,PRDX1,MMUT,COQ7,TXNL4A,AP2A2
GSE17721_CPG_VS_GARDIQUIMOD_16H_BMDC_UP	AUTISM	0.0136228	0.00554303	0.0139855	34	0.147875	brain	PWAS	c7	0.0139855	0.643279752	SORCS2,MFSD11,DNM3,MX1,CD200,LSP1,RCSD1,RIPK2,PFKP,PIP4K2A,ACTN1,SHMT1,ADD2,DGUOK,AAMDC,RNH1,MYOF,MYO5A,TSPO,DIP2B,BPHL,DDX5,MRE11,FAAH,PHGDH,TPPP3,GSTO1,RTCA,CCDC90B
GSE17721_CTRL_VS_GARDIQUIMOD_4H_BMDC_UP	AUTISM	-0.0120197	0.00490744	0.0143138	48	0.0719935	brain	PWAS	c7	0.0143138	0.643279752	MGST2,WFS1,NEK1,AGL,ADD1,GSDME,CPT2,PLEKHA1,STK10,CWC27,GNPDA1,MPP3,MDP1,PAG1,GALK2,PDXK,AGPAT3,NME2,PDLIM2,DGLUCY,ELP2,GYS1,ATE1,RUVBL1,SIRT3,RNH1,ALAD,MYO5A,ANKMY2,RPA2,MRI1,AUH,NUDT3,GALC,PANX1,LCLAT1,PLIN3,SNX1,INPP4A,HMGCL,PAK1,TBCD,CUTA,TXNL4A
GSE20715_0H_VS_6H_OZONE_LUNG_UP	AUTISM	-0.0168365	0.00688915	0.0145291	20	0.859418	brain	PWAS	c7	0.0145291	0.643279752	HADH,AMZ2,ATOX1,DOCK7,DGKG,NDUFB9,APPL1,UROS,PSMD5,S100A13,SMIM8,AKR1B1,LYN,C9orf64,SEMA4D,SCFD1,SQOR,TPP2,HNMT,RMND1,SERPINB1
GSE21546_WT_VS_SAP1A_KO_DP_THYMOCYTES_DN	AUTISM	-0.0280357	0.0114962	0.0147407	16	0.591837	brain	PWAS	c7	0.0147407	0.643279752	CRYAB,LRPAP1,FAM98C,PRKCA,PHLDA3,FAM172A,HARS1,VPS36,PRKAR2A,SRGAP3,SNX30,FAM131B,SH3GL2,PSAT1,ACTR3B,PPIF,APMAP,MPI
GSE22443_IL2_VS_IL12_TREATED_ACT_CD8_TCELL_UP	AUTISM	0.0269696	0.0110242	0.014429	11	0.194064	brain	PWAS	c7	0.014429	0.643279752	VAMP1,PIP5KL1,AIFM3,ALDH7A1,HRG,OTUD7A,EML1,GSTZ1,CHGB,EGFR,PSMF1,LAMA1,HACL1,ACY3
GSE22589_HEALTHY_VS_SIV_INFECTED_DC_UP	AUTISM	0.0218557	0.00890734	0.0141406	20	0.426871	brain	PWAS	c7	0.0141406	0.643279752	NANS,RABEP1,PNKD,RGS14,DBNL,PICK1,ELAC2,LLGL1,TMEM160,RPL13,AARS1,STAT6,PTK2B,VAMP5,PPP1R16A,HYI,SSH1,BOLA1,TIMM13,DNAJB1
GSE23321_CD8_STEM_CELL_MEMORY_VS_CENTRAL_MEMORY_CD8_TCELL_DN	AUTISM	-0.0202273	0.00818153	0.013424	23	0.415366	brain	PWAS	c7	0.013424	0.643279752	HADH,CISD2,DIAPH1,PLCD1,ACAT2,HDDC3,ATP23,AK3,ACOT13,GOPC,CCDC92,LETMD1,NUP210,TMX3,RCN2,FAS,COX15,GANAB,RAB3GAP2,PRXL2B,MIA3
GSE25677_MPL_VS_MPL_AND_R848_STIM_BCELL_DN	AUTISM	-0.0224171	0.00922496	0.0150968	14	0.498961	brain	PWAS	c7	0.0150968	0.643279752	CORO2A,STX7,PGM2,PPFIA2,FDPS,TXNDC5,MCCC1,CARMIL1,IGF2R,NEK4,ANO5,EFEMP1,INPP4A,TNS3
GSE2770_IL12_VS_TGFB_AND_IL12_TREATED_ACT_CD4_TCELL_2H_UP	AUTISM	0.0199948	0.00804316	0.012921	13	0.333711	brain	PWAS	c7	0.012921	0.643279752	CNPY4,ECH1,ALDH9A1,ALG11,CSTB,CPNE4,ARFGEF2,ACTN2,ACP1,BOLA1,NAXE,CCDC88A
GSE34156_TLR1_TLR2_LIGAND_VS_NOD2_AND_TLR1_TLR2_LIGAND_24H_TREATED_MONOCYTE_DN	AUTISM	-0.0211016	0.00855787	0.0136728	19	0.346667	brain	PWAS	c7	0.0136728	0.643279752	PLEKHA2,RELL1,EMC1,DIAPH1,PFAS,PIP4K2A,STARD5,LNPK,DGKB,ARL6,SQOR,PRDX1,GFM1,TPPP3,CTSH,HLA-DRB1
GSE35435_RESTING_VS_IL4_TREATED_MACROPHAGE_UP	AUTISM	0.0199073	0.00818847	0.0150513	18	0.291268	brain	PWAS	c7	0.0150513	0.643279752	ITM2C,MX1,AP3D1,NCAM1,AFDN,CSTB,TRAF3,VWA8,LSS,S100B,UBE3C,FBXO2,SCCPDH,TMA7,CNDP2,OAS1,ADAR,SCLY,SNX27,SMPD3
GSE36888_STAT5_AB_KNOCKIN_VS_WT_TCELL_IL2_TREATED_2H_DN	AUTISM	-0.0142233	0.00578769	0.0139904	31	0.0457968	brain	PWAS	c7	0.0139904	0.643279752	PTPRN2,HEXA,F13A1,ETHE1,CYB5R1,SNTB1,CANX,PELO,EMB,SIRPA,DUSP3,MPP7,ACTN1,GPX1,ALDH2,CES1,PLCB1,MEGF9,OLA1,ANO5,GCA,CARS2,BCS1L,TP53I3,LYZ,PLD1,CNPY2,NQO1,ITGAM,CTSH
GSE37301_HEMATOPOIETIC_STEM_CELL_VS_RAG2_KO_NK_CELL_DN	AUTISM	0.0198519	0.00808155	0.0140321	24	0.561758	brain	PWAS	c7	0.0140321	0.643279752	GPRIN3,DCK,FAM107B,TBC1D4,AGPAT4,PBXIP1,ATP2B4,GGH,IQGAP1,RAB5A,SLC16A1,PYGB,PNP,CHN1,DNAJA4,FAAH,NT5E,DNAJB1,ENDOD1,GLUD1,HIP1R
GSE37533_PPARG1_FOXP3_VS_FOXP3_TRANSDUCED_CD4_TCELL_PIOGLITAZONE_TREATED_DN	AUTISM	-0.0133892	0.00543641	0.0137829	28	0.608793	brain	PWAS	c7	0.0137829	0.643279752	CAND2,FAM114A2,MPZL1,IFI30,STX6,SHMT1,UNC45A,CTNND1,ATG4B,SHPK,MRS2,MEGF9,KHK,SCRIB,NT5DC2,MTAP,ACO1,WDR37,MVD,CCDC88A,ACAA2,TNS3,DNAJB1,P2RX7,ERLIN1
GSE41867_LCMV_ARMSTRONG_VS_CLONE13_DAY6_EFFECTOR_CD8_TCELL_UP	AUTISM	0.0149812	0.00612635	0.0144707	34	0.263243	brain	PWAS	c7	0.0144707	0.643279752	MRPL1,MPHOSPH6,ETFB,EEF1E1,USP47,EXOG,RRAS2,NUDCD3,NOP9,MTHFD1,ACTN1,GCSH,SHMT1,UMPS,LHPP,CENPV,RUVBL1,HRAS,TXN,RIOX2,UQCR10,NUP210,TREX1,EIF6,BOLA1,MAN2C1,MANF,PSMB4,VCL,AGRN,EEF1AKMT1
GSE42021_CD24INT_VS_CD24LOW_TCONV_THYMUS_UP	AUTISM	-0.0161021	0.00652323	0.0135709	25	0.698439	brain	PWAS	c7	0.0135709	0.643279752	MAPK10,DGKQ,APOL2,PTPN1,CAND2,RARS1,SOD2,RIPK2,IFI30,CADPS,TRPM3,SAMD4A,GUK1,WARS1,INPP5E,PSMB9,SQOR,ICAM1,CFH,RMND1,FAS,PYGM
GSE42021_CD24INT_VS_CD24LOW_TREG_THYMUS_UP	AUTISM	-0.0196258	0.00797984	0.013916	26	0.241131	brain	PWAS	c7	0.013916	0.643279752	SLC7A11,LIMS1,F13A1,AMZ2,GAS7,RRAS2,CDC42BPA,HEBP1,TOM1L2,NAA80,PRKAR2A,ADD2,ASAP2,ALCAM,GPC5,COTL1,GNPAT,ACO1,AVEN,TBC1D5,LANCL2,GPX4,GFM1,BCAT1,MLF1,ERLIN1
GSE6259_33D1_POS_DC_VS_CD4_TCELL_UP	AUTISM	0.0201583	0.00827012	0.0147897	28	0.958184	brain	PWAS	c7	0.0147897	0.643279752	NAAA,AKT3,DOCK5,FNBP1,DPY19L1,LGALS1,LARS1,ARSB,MICAL1,MTHFD1,ACTN1,SRGAP3,HMGN1,NCOA7,CTPS1,S100A4,MDH2,QPCT,NUP210,SLK,RRM1,FKBP5,CCDC88A,ITPR1,SLC33A1,CACNB3
GSE7509_UNSTIM_VS_TNFA_IL1B_IL6_PGE_STIM_DC_UP	AUTISM	0.0112486	0.00463585	0.0152475	44	0.292136	brain	PWAS	c7	0.0152475	0.643279752	ANXA6,WFS1,PPA2,NANS,PPAT,GARS1,SLC16A7,CBR3,LIAS,NMRAL1,CPT2,PPIL1,HARS1,MOCS2,PMPCB,COG7,TKT,OSBPL11,GART,ATG4B,PSMG1,GUK1,FAM118B,HINT3,NME7,MSRA,GCDH,ECI2,PTPA,THUMPD1,GSS,EHD3,MESD,HDHD2,THOP1,MOCS1,ADSL,HACL1,GIPC1,PDCD6IP,TBCD,RPA1,ECHS1
GSE7831_CPG_VS_INFLUENZA_STIM_PDC_4H_UP	AUTISM	0.0129553	0.00524561	0.0135212	35	0.881038	brain	PWAS	c7	0.0135212	0.643279752	CNPY4,CBR3,ACP6,HSD17B12,RMDN3,SORBS1,B3GLCT,EMC1,PTGR1,ACOT11,FTO,ARL3,DGKG,FSCN1,MDP1,ACOT8,COX11,TECPR1,TBC1D17,MEAK7,WDFY1,GDA,UBE3B,MECR,NAXE,TOMM70,SMG6,PAK1,SULT1A1
GSE8835_HEALTHY_VS_CLL_CD4_TCELL_UP	AUTISM	0.01583	0.00652326	0.0152366	29	0.660181	brain	PWAS	c7	0.0152366	0.643279752	ABCA5,VAMP1,CTNNAL1,CRELD2,CARMIL1,SMCR8,SERPINB8,ALCAM,DCPS,RNH1,ASL,TXN,ADSS1,CAPG,CASP1,CRLF3,OAS1,IFIT2,KCNJ9,NT5C3A,THEM4,LIME1,SULT1A1,HLA-A
TGFB_UP.V1_DN	AUTISM	-0.0251034	0.010324	0.015034	13	0.836782	brain	PWAS	c6	0.015034	0.643279752	NUDT6,MLYCD,RASGRF1,GIT2,ANKMY2,HSPG2,TMCC2,PLXNA2,IFIT2,CXADR,NPEPPS
GSE17974_IL4_AND_ANTI_IL12_VS_UNTREATED_72H_ACT_CD4_TCELL_UP	AUTISM	0.0238592	0.00987645	0.0157021	15	0.147034	brain	PWAS	c7	0.0157021	0.643341496	ECH1,IVD,ETFB,HOMER2,AKAP12,TMEM245,SUN2,GDE1,EML2,RAB27B,ALPL,ENDOD1,ABCD3
GSE18791_CTRL_VS_NEWCASTLE_VIRUS_DC_4H_UP	AUTISM	-0.0161593	0.00668165	0.0155865	28	0.449719	brain	PWAS	c7	0.0155865	0.643341496	NUDT6,IFT27,GGCT,PDCD4,RELL1,THNSL1,MBLAC2,RCSD1,FAHD1,ISCA2,MSTO1,VPS33B,MCEE,CSE1L,ERC2,GIT2,TMEM120A,TIMM21,TPMT,INPP4A,STAM2,RCN2,MRPS31
GSE19888_CTRL_VS_A3R_ACT_TREATED_MAST_CELL_PRETREATED_WITH_A3R_INH_DN	AUTISM	0.0133814	0.00553866	0.0156918	34	0.466728	brain	PWAS	c7	0.0156918	0.643341496	IDUA,MLYCD,DDHD1,NMRAL1,NUDT2,SCP2,CLASP1,RUFY1,ARSB,TMEM132E,SORBS3,SHPK,RRAS,RIC8A,CTBS,C2CD2,OXNAD1,NDUFAF7,SYNJ2,OSGEP,NUMA1,HIBCH,FAAH,WWOX,PLEKHA5,SVIP,ALKBH4,LXN
GSE35543_IN_VIVO_NTREG_VS_IN_VITRO_ITREG_UP	AUTISM	0.0263411	0.0109063	0.0157259	15	0.34995	brain	PWAS	c7	0.0157259	0.643341496	SORCS2,SCRG1,AMPD3,H6PD,SEPTIN3,CCDC6,SGTB,PLCXD3,CTSB,CYP7B1,EVI5L,PLEKHB1,RAB27B,TERF2IP,SLC9A3R2,CNTN3
GOBP_REGULATION_OF_MITOCHONDRIAL_MEMBRANE_POTENTIAL	AUTISM	-0.0221528	0.00925268	0.0166566	15	0.697917	brain	PWAS	c5	0.0166566	0.669986849	PPA2,PRKN,ARL6IP5,PIP5KL1,BID,SOD2,GCLC,HEBP2,TSPO,PANK2,PRDX3,P2RX7,BNIP3
GSE360_L_MAJOR_VS_B_MALAYI_LOW_DOSE_DC_DN	AUTISM	0.0180377	0.00753651	0.0166942	26	0.735453	brain	PWAS	c7	0.0166942	0.669986849	SLC16A7,PCBD1,PMVK,MTHFD1,IDH2,KANK3,PPM1F,ILVBL,RDH11,MKRN1,MLEC,QPRT,LRPPRC,DNAJC11,PNP,FXN,PISD,TMCC2,STIM1,MAN2C1,SRR,SYN2,NOLC1,VCL,ARL2
GSE7348_UNSTIM_VS_TOLERIZED_AND_LPS_STIM_MACROPHAGE_DN	AUTISM	-0.0150298	0.00627908	0.0166822	28	0.417493	brain	PWAS	c7	0.0166822	0.669986849	NFXL1,PLEKHA2,CCDC25,GGCT,GOLGA3,DCK,TAGLN3,RMDN3,TPBG,PLSCR1,DBNL,SOD2,RIPK2,PGS1,LLGL1,ZC3HAV1,ADHFE1,CASP1,CRLF3,PSMB9,TYK2,WDR37,TUBA8,ITPR1,FAS
GOBP_REGULATION_OF_CALCIUM_ION_TRANSMEMBRANE_TRANSPORTER_ACTIVITY	AUTISM	0.0279484	0.0117944	0.0178052	13	0.569071	brain	PWAS	c5	0.0178052	0.672040317	HTT,JPH1,PPP3CC,CACNA2D1,GSTM2,SRI,PDE4B,FKBP1A,EHD3,RYR2,STIM1,NIPSNAP2,CACNB3,HPCA,GSTO1
GSE11961_GERMINAL_CENTER_BCELL_DAY7_VS_PLASMA_CELL_DAY7_UP	AUTISM	0.0197822	0.00833768	0.0176622	26	0.406411	brain	PWAS	c7	0.0176622	0.672040317	CRYAB,PPM1K,CAND1,CCDC85A,VAC14,MYORG,NID2,EHD4,PFAS,NGEF,SLC7A5,HDHD3,ASPHD1,NUP210,ACOT7,CHORDC1,CNDP2,TOR1AIP1,BOLA1,FKBP5,SERPINB1,SNX27,LUZP1,BCAT1
GSE14415_INDUCED_TREG_VS_FAILED_INDUCED_TREG_UP	AUTISM	0.0122402	0.00514644	0.0173891	38	0.850563	brain	PWAS	c7	0.0173891	0.672040317	CLYBL,NANS,UCHL3,PPA1,HSD17B12,ARHGAP21,PPIL1,CRELD2,IFI30,ISOC1,NOP56,ANXA2,SHMT1,UMPS,FLNB,AHSA1,CISD1,CAPG,LDHA,PANX1,DUT,KYAT3,MECR,FAM136A,MIX23,PRDX1,PPIE,ADK,GSTO1,COQ7,TPI1
GSE17721_CTRL_VS_GARDIQUIMOD_0.5H_BMDC_UP	AUTISM	-0.0175787	0.00739308	0.0174201	32	0.61942	brain	PWAS	c7	0.0174201	0.672040317	HADH,MACROD2,EFHD2,PTPN1,RAB8B,WASHC4,DGKE,GNA13,RNPEP,RARS1,SIRPA,NINJ2,IQGAP1,STARD5,CPT1A,PMM2,CARHSP1,OPA1,CTSC,LRPPRC,COTL1,GRK5,CASP1,FTSJ3,C9orf64,USP15,ROCK2,PITPNB,ADAM10,DUT,LGALS8,ATAD1,RRM1,RTN4,RPE,NSF
GSE22886_NAIVE_CD4_TCELL_VS_12H_ACT_TH1_DN	AUTISM	0.0145337	0.00613028	0.0177496	31	0.684212	brain	PWAS	c7	0.0177496	0.672040317	SLC25A32,NT5DC3,ENOPH1,TMEM33,UCHL3,SART3,TBRG4,IVD,EEF1E1,HMBS,TOR1A,KIF3A,ARSB,SDC4,ATOX1,MTHFD1,UMPS,AHSA1,SAMM50,PREP,NT5DC2,FXN,FOCAD,FAH,DDX18,DIABLO,NOLC1,ERLIN1,TPI1
GSE2770_TGFB_AND_IL4_VS_IL4_TREATED_ACT_CD4_TCELL_2H_UP	AUTISM	-0.0164326	0.00689579	0.0171727	32	0.644879	brain	PWAS	c7	0.0171727	0.672040317	CPLX1,ELP3,HACD2,NUDT6,PTPN1,RETSAT,SEC14L2,NAGA,OSCP1,SIRT5,AKAP12,SIK3,NUDT16,CPNE4,NENF,GIT2,STX2,RFTN1,SYNJ2,RCN1,PLA2G4C,NUMA1,SQOR,TYK2,LCLAT1,ACAA2,PACS1,GLB1,IST1,REEP6,ASAP3,CAPN5,CD109,HIP1R,HPCAL4
GSE36476_YOUNG_VS_OLD_DONOR_MEMORY_CD4_TCELL_40H_TSST_ACT_DN	AUTISM	0.0152641	0.0063939	0.0169732	33	0.517674	brain	PWAS	c7	0.0169732	0.672040317	TBC1D1,LRPAP1,VAMP1,EPHX2,PRKCA,NID2,PLEKHA1,BID,BCR,MICAL1,SEC23A,PRKCD,CSTB,GATD3,TRAF3,ALDH2,DGUOK,LIN7B,SURF1,GRK5,GSTM4,ACOT7,TYK2,PLEKHB1,SERPINB9,MPI,PSMB4,TPD52L2,ECHS1
GSE3982_EOSINOPHIL_VS_NEUTROPHIL_UP	AUTISM	0.0204923	0.0086332	0.0176125	23	0.210505	brain	PWAS	c7	0.0176125	0.672040317	ITM2C,LRIG1,TARS1,HARS2,THBS4,NEK4,PCNT,RNH1,ADI1,DMAC2L,TPMT,ACAA2,FAM136A,TOMM70,CLASP2,LYRM2,MRPL9,HSPA1L,PRDX1,DIABLO,GLOD4,ARL2
GSE41176_UNSTIM_VS_ANTI_IGM_STIM_TAK1_KO_BCELL_24H_DN	AUTISM	-0.0241064	0.0101407	0.017445	17	0.951344	brain	PWAS	c7	0.017445	0.672040317	MXRA7,MPHOSPH6,N6AMT1,PLSCR1,H1-0,VCAN,ADA,CTSB,RPH3A,SLC25A13,S100B,RIOX2,TBC1D13,NT5DC2,GTDC1,ACO1,CD82,ADAM10,TUB,TNS3,GNA12
GSE9960_HEALTHY_VS_GRAM_NEG_AND_POS_SEPSIS_PBMC_UP	AUTISM	0.0206328	0.00868281	0.0174881	16	0.762343	brain	PWAS	c7	0.0174881	0.672040317	FAM81A,EFNA3,SUSD2,CERS1,TMEM132E,WIPI2,AGPAT3,SFXN3,RNH1,CRTAC1,SLC6A17,PDE1A,NT5E,RAB37,HPCA
GSE42088_2H_VS_24H_LEISHMANIA_INF_DC_DN	AUTISM	-0.0170544	0.00720387	0.0179136	31	0.38126	brain	PWAS	c7	0.0179136	0.672130992	ACOX3,DGKQ,NUDT6,RPAP1,FABP6,DBN1,LIG3,FABP3,KANK3,SRPRB,VPS33B,PGP,CES1,NRIP2,PDE1B,TSFM,PSMD5,CRABP1,GPT,ACOT7,GTDC1,ACTR3B,THOP1,TERF2IP,VAPB,CXADR,GAMT,BPNT1,PHGDH,SLC9A3R2,PAWR,OPLAH
GOBP_ADAPTIVE_THERMOGENESIS	AUTISM	-0.0181529	0.00777577	0.0195671	16	0.594103	brain	PWAS	c5	0.0195671	0.673208546	HADH,ACSL1,CPT2,APPL2,ACOT11,LNPEP,DECR1,FLCN,DOCK7,TRPV2,DHRS7B,ACOT13,STAT6,LPIN1,PLCL1,NRDC,ALPL,ABHD6
GOCC_ENDOCYTIC_VESICLE	AUTISM	0.0169616	0.00723463	0.0190526	39	0.861193	brain	PWAS	c5	0.0190526	0.673208546	CLCN3,RAB24,HSP90B1,RAPGEF2,ANXA3,STX7,TGOLN2,RABEP1,SLC2A8,RAB8B,EHD4,APPL2,RAB23,PICK1,CD2AP,STX6,SGIP1,RAB5A,APPL1,FLNB,GSN,EGFR,LYN,ANXA11,SH3GL2,EHD3,PDIA3,STAM2,MYO6,FLOT2,RIN1,LMBRD1,RAB5C,PLD1,HLA-B,STX4,HP,EHD1,AP2A2,HLA-G,HLA-A,HLA-DRB1
GSE10239_NAIVE_VS_MEMORY_CD8_TCELL_UP	AUTISM	-0.0170041	0.0072742	0.0194085	30	0.335116	brain	PWAS	c7	0.0194085	0.673208546	CLCN3,NDRG1,TMEM33,RRM2B,AMPD3,PPM1K,LACTB,APPL2,RASGRP1,BCL2L13,SOD2,RASGRF2,CD2AP,HOOK1,GCSH,APPL1,COX11,TRAF3,FAM91A1,OPA1,RELCH,QRSL1,ACAP2,MTAP,ACO1,NUBPL,MFF,CFL1,NT5C3A,CAMKK2,ABCD3,TPRG1L
GSE14415_INDUCED_TREG_VS_TCONV_DN	AUTISM	0.0177322	0.00759295	0.0195251	22	0.34316	brain	PWAS	c7	0.0195251	0.673208546	JAKMIP1,RASGRP1,EMB,BORCS7,AS3MT,FPGT,PPP3CC,BBS9,DGUOK,TMEM65,RAP2A,NARS2,PEX6,QPCT,H1-2,IQSEC1,HYI,PNPLA7,CD55,BAG5,MFSD6,GGPS1,NT5E,SIDT1,HID1,ACSS1,PITPNC1,VKORC1,HLA-G,SMIM12
GSE1460_CD4_THYMOCYTE_VS_NAIVE_CD4_TCELL_ADULT_BLOOD_DN	AUTISM	0.01139	0.00483573	0.0185032	38	0.782631	brain	PWAS	c7	0.0185032	0.673208546	WFS1,APOL2,CBR3,TBC1D4,ACP6,LRIG1,PBXIP1,DDT,PRKCA,HLCS,PLEKHA1,STK10,THG1L,ASNS,PDXK,ECI1,PPP3CC,GIMAP4,ALCAM,EPS8L2,S100A4,REXO2,SMIM8,BTN3A3,DHRS7,GCDH,IQSEC1,PDE4B,SNPH,AAK1,NIT2,DOCK9,C3orf18,ENDOD1,CRYL1
GSE21063_WT_VS_NFATC1_KO_BCELL_UP	AUTISM	0.0122359	0.00520022	0.018625	38	0.733643	brain	PWAS	c7	0.018625	0.673208546	ANXA6,POGLUT1,LMO7,PPA1,TRAP1,PCYOX1L,EFNA3,OXSR1,ABLIM1,SH3PXD2B,MAP1S,GFRA1,BBS9,NRIP2,GPNMB,IBA57,OXNAD1,FBXO6,ACOT7,AUH,STX17,FAH,EHD3,ECM1,KYAT3,CCS,MYO6,NT5E,MELTF,SNX32,TBCD,MAP6,STK32C
GSE22229_RENAL_TRANSPLANT_IMMUNOSUPP_THERAPY_VS_HEALTHY_PBMC_UP	AUTISM	0.0146038	0.0062173	0.0188291	28	0.652736	brain	PWAS	c7	0.0188291	0.673208546	TMA16,LBP,STX7,NUP93,ETFB,USP14,MOGS,TXNDC5,PTGR1,OSCP1,PI16,BID,RNPEP,CRELD2,SLC16A1,STAU1,NUDT19,IDH1,COQ3,DGKB,UFL1,SCCPDH,STXBP6,RALB,SVIP,GSPT1,P4HB,NASP,GFM1,PSMB4,ECHS1
GSE27859_MACROPHAGE_VS_CD11C_INT_F480_INT_DC_UP	AUTISM	0.0277685	0.0118665	0.0192799	16	0.813184	brain	PWAS	c7	0.0192799	0.673208546	PARL,RAPGEF2,RGS12,TPBG,SCIN,CD14,VCAN,MPZL1,GRAMD2B,LEMD2,CPNE2,ATOX1,DHRS1,SEC23B,FLNB,EFR3A,TLN2,MDH2,LRRC8A,AK4,EML4
GSE339_CD8POS_VS_CD4CD8DN_DC_DN	AUTISM	-0.0186912	0.00791556	0.0182097	30	0.95329	brain	PWAS	c7	0.0182097	0.673208546	TGM2,FAM107B,DDHD1,GGH,MKRN2,NLRX1,RGS14,H1-0,NNT,DECR1,MAP2K1,EMB,LYSMD2,PDXK,TRAF3,POR,MDH2,TPD52,ECI2,CFL2,MYO1B,CRLF3,PRKCB,NCK1,APMAP,RECQL,PLXND1,GPX4,MRM3,GLUD1
GSE3720_VD1_VS_VD2_GAMMADELTA_TCELL_WITH_LPS_STIM_UP	AUTISM	-0.0132681	0.00564826	0.0188213	37	0.0808447	brain	PWAS	c7	0.0188213	0.673208546	MGST2,TMA16,PPA2,SENP8,TMEM51,NUDT6,RGS12,C1QBP,TBC1D4,MIF,OXSR1,WASHC4,ERAP1,SOD2,TESC,STX6,RASA1,ACYP1,ICA1L,TIMM9,SLC25A13,PPTC7,RIT2,ARHGAP39,SCCPDH,TOR1AIP2,NMNAT3,MAN2C1,PDK1,SESTD1,PEX5L,RPA1
GSE37416_CTRL_VS_48H_F_TULARENSIS_LVS_NEUTROPHIL_DN	AUTISM	0.0192939	0.00823246	0.0190968	22	0.962379	brain	PWAS	c7	0.0190968	0.673208546	HEXB,BCL2L13,CAMLG,MAP1S,RAB5A,CSE1L,GRK5,PSMF1,COX20,GGPS1,CCDC93,ITPR1,MANF,DNAJB1,SNX27,RASA2,DIABLO,VPS4A,CRK,HLA-A
GSE37533_UNTREATED_VS_PIOGLIZATONE_TREATED_CD4_TCELL_FOXP3_TRASDUCED_CD4_TCELL_DN	AUTISM	-0.0125131	0.00530222	0.0182765	28	0.125127	brain	PWAS	c7	0.0182765	0.673208546	NFXL1,SLC1A1,PTMS,GRHPR,MKRN2,GNA13,PDLIM4,KIF3A,HSD17B4,CAMLG,PIP4K2A,TRPV2,MCEE,NMRK1,HYI,ECI2,APIP,TPMT,PRDX1
GSE40274_FOXP3_VS_FOXP3_AND_LEF1_TRANSDUCED_ACTIVATED_CD4_TCELL_UP	AUTISM	0.013828	0.00589719	0.0190346	39	0.882397	brain	PWAS	c7	0.0190346	0.673208546	GM2A,HSD17B11,NDRG1,ECH1,LPCAT1,HOMER1,TESC,FAM210B,STING1,CERS4,ECI1,ALDH2,FARP2,NENF,DHRS7B,RIC8A,RNH1,NDRG4,ZC2HC1A,CAPG,VAMP5,CSRP2,DHRS7,ANXA11,ASS1,SEMA4D,CD82,FAM234A,AVEN,CAPN2,NT5E,C12orf29,CRYL1,EEF1AKMT1
GSE41176_WT_VS_TAK1_KO_UNSTIM_BCELL_UP	AUTISM	-0.0170188	0.00727185	0.0192651	24	0.358019	brain	PWAS	c7	0.0192651	0.673208546	ACSL1,KCNQ2,RAPGEF2,AKT3,SEC14L3,HOMER2,BID,ACSL6,DBN1,SOD2,AMACR,FABP3,TOM1L2,RAB5A,PSEN1,RPL13,ALCAM,DNAJC8,LIME1,VAPB,IST1,P2RX7,ENDOD1,PHGDH,SNCG
GSE6259_DEC205_POS_DC_VS_BCELL_DN	AUTISM	0.0172213	0.00732007	0.0186417	24	0.841447	brain	PWAS	c7	0.0186417	0.673208546	POGLUT1,RAPGEF2,GFM2,PPA1,PPM1K,VWA5A,NMRAL1,MIF,EEF1E1,CARMIL1,IFI30,FSCN1,SMCR8,CDC37L1,LGALS3,TSPO,ACAP2,TDRD7,PNPT1,PSMB9,ICAM1,IFIT2,SLC25A22,ANXA4,SSH2,SERPINB9,CACNB3,PSMB4
KRAS.600_UP.V1_UP	AUTISM	0.0264128	0.0113207	0.019641	25	0.712594	brain	PWAS	c6	0.019641	0.673208546	MAPK10,TGM2,TRIM2,PDE2A,PNMA2,STX1A,DNM3,TAGLN3,GLRX,ITGA2,ITGB2,FABP3,EXOC6B,PCP4,ERC2,CHGB,DLGAP2,MOBP,PLA2G4C,DNAJA4,SNAP91,RTN1,NRCAM,FMNL2,DOCK4,SYT1,ACOX2
GOCC_FIBRILLAR_CENTER	AUTISM	-0.0297486	0.0127743	0.0198704	10	0.878146	brain	PWAS	c5	0.0198704	0.677409712	TXNRD1,FBLL1,CD2AP,NOP56,NUAK1,TAX1BP3,SAMD4A,TIMM44,MRI1,TIMM13,LIPA,NOLC1,SELENBP1
HOXA9_DN.V1_UP	AUTISM	-0.0165014	0.00710469	0.0202001	15	0.567015	brain	PWAS	c6	0.0202001	0.684967027	STK39,MNDA,GAS7,TIGAR,THBS4,VCAN,IFI30,TYMP,NAGK,SLC39A6,TAX1BP3,SERPINB8,KIFBP,MYOF,TDRD7,USP15,GALC,FNDC3A,TP53I3,FDXR,FAS
GOBP_MICROTUBULE_CYTOSKELETON_ORGANIZATION_INVOLVED_IN_MITOSIS	AUTISM	0.0238215	0.0103307	0.0211163	19	0.16942	brain	PWAS	c5	0.0211163	0.701039049	CHMP7,HTT,CLASP1,SUN2,MAP1S,CHMP4A,NUDC,EML1,CHMP1A,PCNT,FSD1,RMDN1,UBXN2B,PTPA,GPSM1,NUMA1,MAP4,CHMP3,CLASP2,MAPRE1,PDCD6IP
GSE22432_UNTREATED_VS_TGFB1_TREATED_COMMON_DC_PROGENITOR_UP	AUTISM	-0.0160056	0.00694062	0.0211063	28	0.735805	brain	PWAS	c7	0.0211063	0.701039049	ACOX3,RLBP1,ENPP4,APPL2,PDLIM4,MOCS2,CNNM2,WIPI2,TOM1L2,LRP4,SURF1,TMEM120A,TSPO,PANK2,GTDC1,PGM1,SCFD1,PLIN3,SLC25A19,KBTBD3,STX4,EXOC6,MTARC2,HLA-G
GSE29617_CTRL_VS_DAY3_TIV_FLU_VACCINE_PBMC_2008_DN	AUTISM	-0.0191604	0.00829595	0.0209096	25	0.608404	brain	PWAS	c7	0.0209096	0.701039049	PPA2,WDR41,TBCA,GGCT,SUCLG1,ACADM,ARL6IP5,TAGLN3,GDI2,GNPDA1,CTNND1,ATL3,DGUOK,RAP2A,UQCR10,DEPTOR,PITPNB,HDHD2,ACAA2,CFL1,ECHDC1,ABCD3,PRDX1,PDHB,CCDC90B,ETFA
GSE46606_UNSTIM_VS_CD40L_IL2_IL5_DAY3_STIMULATED_BCELL_DN	AUTISM	-0.0200471	0.00868179	0.020938	20	0.449265	brain	PWAS	c7	0.020938	0.701039049	SNX25,NANS,EEF1E1,TRNT1,IMPA1,LYSMD2,PMM2,WARS1,ADO,ADCY3,TRAPPC4,EPHB2,SRI,CD55,LDHA,CHD1L,PDK1,BCS1L,FARSB,TIMM13,SERPINB9
GSE360_CTRL_VS_B_MALAYI_LOW_DOSE_MAC_UP	AUTISM	-0.0235707	0.010245	0.0214087	24	0.856395	brain	PWAS	c7	0.0214087	0.70613899	ABCF3,ADH5,ADSS2,SPAG7,PGD,PRKCA,SDC4,FSCN1,SORBS3,CHMP1A,SLC7A5,GBE1,ASAH1,PISD,SCFD1,GLS,RYR2,ITGA6,WWOX,FARP1,PAK1,ADK
GSE36476_YOUNG_VS_OLD_DONOR_MEMORY_CD4_TCELL_72H_TSST_ACT_UP	AUTISM	0.0166555	0.00725018	0.021604	20	0.645247	brain	PWAS	c7	0.021604	0.70613899	NANS,CA8,XYLB,PDLIM4,CARMIL1,LARS1,VCAN,ITGA2,GFRA1,CES1,MYOM2,HMGN1,PCP4,AAMDC,CTSC,TTC38,EPB41,LAMA1,STK24,COQ7
PDGF_ERK_DN.V1_UP	AUTISM	-0.0175035	0.00761717	0.0215677	22	0.635537	brain	PWAS	c6	0.0215677	0.70613899	HSPA4L,LRPAP1,SWAP70,ACOT11,PPIP5K2,GLRX,RARS1,CCP110,ALDH5A1,HEBP2,LMAN1,CPS1,MTHFR,ANXA11,MVK,PDIA3,TP53I3,NEU3,SNX19,MPI,GAP43,RTCA
GSE17721_POLYIC_VS_CPG_16H_BMDC_DN	AUTISM	-0.0178202	0.00777108	0.0218398	25	0.182051	brain	PWAS	c7	0.0218398	0.706562101	NUP93,FDPS,RFK,WIPI1,TPBG,SOD2,SCAMP1,BAIAP3,ELP2,MLEC,GOPC,CTBS,LRPPRC,NUDCD1,AMPD2,LCMT1,PRDX3,COX20,GLO1,DCXR,HSPA1L,BPNT1,EEF1AKMT1,DBT,COQ7,AP2A2
GSE24210_TCONV_VS_TREG_DN	AUTISM	0.0122089	0.00532016	0.0217428	41	0.833636	brain	PWAS	c7	0.0217428	0.706562101	HADH,TGM2,SENP8,PLCG1,RLBP1,PGM2,FARS2,EPHX2,ARHGAP21,TMEM230,HMBS,NLRX1,BID,MTX3,HEBP1,DGLUCY,FARP2,ALAD,STX2,NME7,NUBPL,RTN1,PLIN3,KYAT3,GSPT1,GALK1,NCEH1,FAM185A,RAB37,FECH,MRAS,TPI1
GSE10240_CTRL_VS_IL17_AND_IL22_STIM_PRIMARY_BRONCHIAL_EPITHELIAL_CELLS_DN	AUTISM	-0.0289767	0.0126678	0.0221704	14	0.174569	brain	PWAS	c7	0.0221704	0.710012659	HADH,CLCN3,MXRA7,ARHGAP21,RBP7,SCIN,LMNB1,DOCK7,PPM1F,ATP13A2,ELP2,PCP4,S100A1,AMPD2,GPSM1,UPF2,BCAT1
GSE17580_UNINFECTED_VS_S_MANSONI_INF_TREG_UP	AUTISM	0.0139979	0.00611727	0.0221225	35	0.491066	brain	PWAS	c7	0.0221225	0.710012659	MAPK10,DGKQ,BIN1,GFM2,PIP5KL1,GGT5,CCDC6,PLEKHA1,RASGRP1,LSP1,RUFY1,MAP2K1,RASA1,MDP1,GFRA1,PRKCD,ATP1B3,AACS,GIMAP4,MADD,SNX30,SARDH,ABCB9,PHYHD1,FAAH,IFIT2,UGGT1,RMND1,DIABLO
GOBP_CALCIUM_ION_TRANSMEMBRANE_TRANSPORT	AUTISM	0.0145953	0.00638671	0.0222974	40	0.607503	brain	PWAS	c5	0.0222974	0.710491525	ANXA6,PLCG1,HTT,BIN1,ATP2B4,DIAPH1,MCUR1,PMPCB,ANXA2,CACNA2D2,PSEN1,TRPV2,PPP3CC,MICU1,TRPM3,ERO1A,SLC24A2,CACNA2D1,PTK2B,LYN,GSTM2,SRI,PDE4B,PANX1,FKBP1A,EHD3,ANO6,RYR2,STIM1,SESTD1,ITPR1,NIPSNAP2,CACNB3,P2RX7,UBASH3B,HPCA,LIME1,GSTO1
GSE4535_BM_DERIVED_DC_VS_FOLLICULAR_DC_UP	AUTISM	-0.0134108	0.00587637	0.0224802	32	0.882579	brain	PWAS	c7	0.0224802	0.712734741	CD38,TNC,CBR4,STK39,PTPN1,TBC1D4,CD200,PPFIBP1,PLSCR1,H1-0,POGLUT3,ICA1L,DENND4C,ICA1,HDHD3,S100A4,S100A13,VAMP5,CASP1,SCRN3,ACOT7,UAP1L1,OAS1,ANXA4,RAPH1,FAS,ENDOD1,DCXR,LUZP1,RAB3GAP2,GLOD4
GOMF_OXIDOREDUCTASE_ACTIVITY_ACTING_ON_NAD_P_H	AUTISM	0.0130562	0.00574186	0.0229742	30	0.89727	brain	PWAS	c5	0.0229742	0.712839754	CBR4,NDUFV3,CBR1,CBR3,NDUFA6,CYB5R3,CYB5R1,MTRR,NNT,AIFM3,MICAL1,DHRS4,NDUFB9,AKR1C1,AKR1C3,CRYZ,POR,TP53I3,NQO2,COX15,DCXR,AKR1A1,NQO1
GSE14308_NAIVE_CD4_TCELL_VS_NATURAL_TREG_UP	AUTISM	0.0166978	0.00733046	0.0227344	25	0.798662	brain	PWAS	c7	0.0227344	0.712839754	PDLIM5,PLCG1,SUCLG1,LIAS,DDHD1,LNPEP,ITGA2,IFI30,HAGH,ISCA2,PLCXD3,EARS2,SHMT1,SCRN1,PPP2R5A,RIC8A,MSRA,LDHD,C19orf53,SLC6A17,GCA,MAN2C1,MANF,RECQL,VWA7,DPH1,ARL2
GSE15659_NONSUPPRESSIVE_TCELL_VS_ACTIVATED_TREG_UP	AUTISM	0.0188008	0.00824655	0.0226173	21	0.162171	brain	PWAS	c7	0.0226173	0.712839754	GUF1,ARPIN,F13A1,RMDN3,ADCY9,GFRA1,CPNE4,EFR3A,BBOX1,C2CD2,AMPD2,GSTM4,ENTPD2,BOLA1,BCS1L,DDX18,ALKBH7,ENTPD3,ANKRD45
GSE17721_CTRL_VS_GARDIQUIMOD_12H_BMDC_UP	AUTISM	-0.0121196	0.00533274	0.0230456	36	0.144872	brain	PWAS	c7	0.0230456	0.712839754	CLYBL,TMEM51,ANXA3,C1QBP,PALD1,AKR7A2,CPT2,WIPI1,IFI30,HOMER1,PEPD,PDLIM2,MCEE,SFXN3,CENPV,FUCA2,S100A1,QRSL1,PGM1,NIT1,APRT,LANCL1,WWOX,HACL1,HTATIP2,MINDY1,PLD1,SLC41A3,GSTO1,SNX15,GLUD1,SMIM12
GSE9650_NAIVE_VS_EFF_CD8_TCELL_DN	AUTISM	0.0154434	0.00678531	0.022846	32	0.833223	brain	PWAS	c7	0.022846	0.712839754	ANXA6,NDUFV3,CSTB,DOCK5,PALD1,ETFB,TXNDC5,PTGR1,PLSCR1,GLRX,LGALS1,GNPDA1,AGPAT3,DHRS1,ANXA2,PCYT1A,TMEM160,CARHSP1,RHPN2,DCPS,ASL,S100A4,S100A13,LGALS3,MAPK3,REPS1,TSPO,CASP1,ACOT7,LPIN1,CAPN2,RSU1,LXN,ITGAM,HLA-A
GSE7348_UNSTIM_VS_TOLERIZED_AND_LPS_STIM_MACROPHAGE_UP	AUTISM	-0.016553	0.00729641	0.0232896	29	0.502373	brain	PWAS	c7	0.0232896	0.713426829	PPID,ACOX3,NT5DC3,ADCY9,FNBP1,MTRR,FAHD1,PGP,NOP56,MDP1,EIF2AK4,ACYP1,NUMB,GRWD1,AKAP10,C2CD2,NAP1L4,CD151,FTSJ3,RDH13,OSBPL2,SLC25A15
WNT_UP.V1_UP	AUTISM	-0.029806	0.0131281	0.0231836	13	0.607866	brain	PWAS	c6	0.0231836	0.713426829	VAMP1,SLC7A2,NLRX1,SDC4,DCC,CPS1,AKR1B1,ENTPD2,KCNJ9,LANCL2,SERPINF1,DPYSL4
GSE17721_POLYIC_VS_GARDIQUIMOD_12H_BMDC_DN	AUTISM	0.017681	0.007807	0.023527	23	0.628468	brain	PWAS	c7	0.023527	0.716523898	SYNPO2,HSP90B1,GARS1,HEXB,MPHOSPH6,FDPS,CYB5R1,NLRX1,LIG3,IAH1,SFXN3,PSMG1,SRSF9,ERO1A,PSMD5,RIDA,C9orf64,AP5M1,TMA7,MYO1B,MECR,MANF,PDF,MMUT
GSE34006_UNTREATED_VS_A2AR_AGONIST_TREATED_TREG_DN	AUTISM	-0.0191731	0.00847129	0.0236167	26	0.801958	brain	PWAS	c7	0.0236167	0.716523898	FAM107B,ETHE1,DIAPH1,AP3D1,THBS4,LPCAT1,PELO,ITGB2,PGP,CALU,NAGK,TAX1BP3,DNPH1,CTPS1,H1-2,OPA3,LPIN1,PRKG1,SQOR,TMEM163,PDIA4,DCXR,DDAH2,PPP1R14C,GLUD1,HIP1R
GOBP_INORGANIC_ANION_TRANSPORT	AUTISM	-0.0281955	0.0125013	0.0241078	18	0.952472	brain	PWAS	c5	0.0241078	0.721073395	GABRB1,CLCN3,SLC1A1,SLC20A2,SLC1A4,TSPO,ANO5,SLC17A6,LRRC8A,LRRC8C,ANO6,CLCC1,SLC5A6,PCYOX1,TTYH3,SLC4A8
GSE27786_BCELL_VS_CD8_TCELL_UP	AUTISM	-0.0165976	0.00735456	0.0240218	20	0.448655	brain	PWAS	c7	0.0240218	0.721073395	RAB24,CORO7,ALDH9A1,TXNDC5,PPIH,DBNL,RUFY1,TPP1,GPX1,TRAF3,STARD5,TMOD3,TPD52,TOR1AIP1,SCLY,ARHGAP25,TNS3,LMBRD1,YEATS4,SLC25A19,EXOC6,SORD
GSE40274_FOXP3_VS_FOXP3_AND_XBP1_TRANSDUCED_ACTIVATED_CD4_TCELL_UP	AUTISM	0.0199325	0.00883761	0.0241075	16	0.268376	brain	PWAS	c7	0.0241075	0.721073395	STX7,RETSAT,NMRAL1,NUDT2,PLCD1,DECR1,PRKAR2B,CDC42BPA,UBXN2B,QPCT,GCDH,PLIN4,TPPP3
GOMF_INORGANIC_ANION_TRANSMEMBRANE_TRANSPORTER_ACTIVITY	AUTISM	-0.0328392	0.0146237	0.0247282	14	0.927754	brain	PWAS	c5	0.0247282	0.725932945	GABRB1,CLCN3,SLC1A1,SLC6A11,SLC1A4,ANO5,SLC17A6,LRRC8A,LRRC8C,ANO6,CLCC1,TTYH3,SLC4A8
GSE13547_WT_VS_ZFX_KO_BCELL_ANTI_IGM_STIM_12H_UP	AUTISM	-0.0278912	0.012408	0.0245867	11	0.442368	brain	PWAS	c7	0.0245867	0.725932945	VWA5B2,SOD3,SEC14L2,OSBP2,FBLL1,PISD,EFNB3,KCNJ9,TMEM120B,SORD
GSE15750_WT_VS_TRAF6KO_DAY6_EFF_CD8_TCELL_UP	AUTISM	-0.0124085	0.00551961	0.024571	31	0.961649	brain	PWAS	c7	0.024571	0.725932945	TGM2,RLBP1,AGL,DDHD1,ELP1,TOR1B,GNPDA1,CMBL,AS3MT,SLC15A2,ATP1B3,SLC25A29,ABHD12,RIOX2,ARHGAP39,TSPO,GALM,PISD,C2orf76,PTPMT1,GLB1,TNS3,FAS,DHTKD1,TMEM120B,SLC7A6
GSE5099_MONOCYTE_VS_CLASSICAL_M1_MACROPHAGE_UP	AUTISM	0.0244071	0.0108613	0.0246292	15	0.913256	brain	PWAS	c7	0.0246292	0.725932945	TGM2,ARPIN,NDUFV3,DOCK5,PHLDA3,NECAB1,STING1,NAPB,MDH2,HOGA1,NSUN4,NT5E,PEAK1,RAB5C,CXADR,SARS2
GSE42021_TCONV_PLN_VS_CD24LO_TCONV_THYMUS_UP	AUTISM	-0.0151078	0.00674365	0.0250711	27	0.281326	brain	PWAS	c7	0.0250711	0.732607581	MLYCD,PDCD4,RETSAT,SPAG7,DNAJC13,SCP2,GCAT,LPCAT1,HAGH,ARL3,MCEE,TAX1BP3,ATE1,S100A4,ACTN2,H1-3,ME1,MAP4,HSPG2,FKBP5,CCDC93,TXNDC17,GYG1,DPYSL4,HLA-G
GOBP_ATP_BIOSYNTHETIC_PROCESS	AUTISM	0.0209435	0.0104842	0.0457579	12	0.720005	brain	PWAS	c5	0.0457579	0.736239526	NDUFV3,DNAJC30,NDUFA6,NUDT2,SDHA,FLCN,NDUFB9,DGUOK,SLC25A13,ATP5PO,AK4,DMAC2L,SLC25A12
GOBP_BIOLOGICAL_PROCESS_INVOLVED_IN_SYMBIOTIC_INTERACTION	AUTISM	-0.0148959	0.00739942	0.0441028	29	0.56696	brain	PWAS	c5	0.0441028	0.736239526	PPID,CHMP7,PRKN,PLSCR1,TRIM25,NCAM1,LGALS1,IGF2R,ITGA2,PVR,HRG,CHMP4A,CTSB,EIF2AK4,RAB5A,GPX1,CHMP1A,FUCA2,GSN,EGFR,SLC20A2,CFHR1,ROCK2,CD55,CHMP3,EFNB3,ICAM1,RAB29,PC,CFL1,CXADR,IST1,P4HB,VPS4A,HLA-DRB1
GOBP_CALCIUM_ION_REGULATED_EXOCYTOSIS	AUTISM	0.0378377	0.0186977	0.0430057	11	0.358724	brain	PWAS	c5	0.0430057	0.736239526	MYH9,STX1A,SCIN,BAIAP3,CADPS,RPH3A,CADPS2,UNC13C,DOC2A,SYT1,SYN2,SCAMP5
GOBP_CALCIUM_ION_TRANSPORT	AUTISM	0.0120348	0.0058272	0.0388959	50	0.783405	brain	PWAS	c5	0.0388959	0.736239526	ANXA6,WFS1,PLCG1,ZMPSTE24,HTT,BIN1,ATP2B4,DIAPH1,HOMER2,MCUR1,HOMER1,PMPCB,ANXA2,CACNA2D2,PSEN1,TRPV2,PPP3CC,MICU1,TRPM3,PACSIN3,ERO1A,SLC24A2,LGALS3,CACNA2D1,PTK2B,LYN,TSPO,GSTM2,SRI,PANX1,FKBP1A,EHD3,ANO6,RYR2,EPB41,STIM1,SESTD1,ITPR1,PRKCB,NIPSNAP2,AGT,ACE,CACNB3,P2RX7,UBASH3B,HPCA,LIME1,GSTO1
GOBP_CELLULAR_RESPONSE_TO_OXYGEN_LEVELS	AUTISM	-0.0165371	0.00809582	0.0410856	20	0.0777704	brain	PWAS	c5	0.0410856	0.736239526	MGARP,NDRG1,CBS,VASN,TIGAR,PICK1,ERO1A,DDAH1,ENDOG,ADO,AK4,ROCK2,PDK1,ACAA2,FABP1,ATG7,CHCHD2,FAS,P4HB,BNIP3,NPEPPS,HIF1AN
GOBP_CELLULAR_RESPONSE_TO_STEROID_HORMONE_STIMULUS	AUTISM	0.02479	0.0127177	0.051265	12	0.67612	brain	PWAS	c5	0.051265	0.736239526	MGARP,CASP9,PCK2,RWDD1,AKR1C3,CYP7B1,CALCOCO1,SSTR2,UFL1,DDX5,ASS1,YWHAH,CARM1,KANK2,WBP2,ACE,PAK1,SERPINF1
GOBP_EAR_DEVELOPMENT	AUTISM	0.0226378	0.0104997	0.0310799	17	0.424256	brain	PWAS	c5	0.0310799	0.736239526	ALDH1A3,IFT27,GSDME,LRIG1,SDC4,BCR,PLS1,ATG4B,MAPK3,SCRIB,EPHB2,ADAM10,MYO6,ATP8A2,HPCA
GOBP_EXTRINSIC_APOPTOTIC_SIGNALING_PATHWAY	AUTISM	-0.0129829	0.00630273	0.0394102	27	0.557438	brain	PWAS	c5	0.0394102	0.736239526	ITM2C,HTT,BID,GPX1,GCLC,MADD,LGALS3,DEPTOR,BAG3,SCG2,ICAM1,PDIA3,ITGA6,WWOX,GSTP1,AGT,FAS,FAIM2,P2RX7,DIABLO,STX4,BLOC1S2,FAIM,FAF1
GOBP_GOLGI_ORGANIZATION	AUTISM	0.0179959	0.00924287	0.0515343	28	0.249575	brain	PWAS	c5	0.0515343	0.736239526	GCC2,GAK,TANGO2,HTT,SYNE1,PLEKHM2,CORO7,ARHGAP21,CLASP1,MAP2K1,COG7,HOOK1,ATL3,MAP2K2,MYO5A,MAPK3,LMAN1,UBXN2B,SEC23IP,TMED5,STX17,BAG5,EHD3,RAB29,CLASP2
GOBP_INORGANIC_ANION_TRANSMEMBRANE_TRANSPORT	AUTISM	-0.0242371	0.0128711	0.0596908	16	0.945394	brain	PWAS	c5	0.0596908	0.736239526	GABRB1,CLCN3,SLC1A1,SLC20A2,SLC1A4,ANO5,SLC17A6,LRRC8A,ANO6,CLCC1,SLC5A6,PCYOX1,TTYH3,SLC4A8
GOBP_LEARNING	AUTISM	-0.0283273	0.0128542	0.0275425	19	0.505208	brain	PWAS	c5	0.0275425	0.736239526	SLC7A11,ATP8A1,SLC1A1,HTT,PRKN,ABCC8,TPBG,RGS14,PRKAR2B,EIF2AK4,PLCB1,PDE1B,RIC8A,NDRG4,ADCY3,EPHB2,SYNJ1,CNTN2,ATAD1,BRSK1,AGT
GOBP_MORPHOGENESIS_OF_A_BRANCHING_STRUCTURE	AUTISM	-0.0280054	0.0145909	0.0549366	12	0.569458	brain	PWAS	c5	0.0549366	0.736239526	TGM2,GNA13,FGF1,PLXNA1,LAMA1,RTN4,DLG1,CTSZ,AGT,PLXND1,PAK1,CTSH
GOBP_MULTI_MULTICELLULAR_ORGANISM_PROCESS	AUTISM	0.0154479	0.00786672	0.0495649	20	0.838842	brain	PWAS	c5	0.0495649	0.736239526	CD38,IGFBP7,APOL2,CBS,C1QBP,HEXB,ABCC8,LNPEP,ITGA2,CTSB,UMPS,PLA2G4C,PRDX3,CAPN2,AGT,ACE,TPPP3
GOBP_NEGATIVE_REGULATION_OF_CELLULAR_AMIDE_METABOLIC_PROCESS	AUTISM	-0.0171223	0.00912019	0.0604628	20	0.733537	brain	PWAS	c5	0.0604628	0.736239526	BIN1,NT5C3B,FTO,EIF2AK4,SHMT1,TNKS1BP1,SAMD4A,DCPS,DIS3L2,RIDA,INPP5E,ROCK2,RTN1,RTN4,PNPT1,EIF6,GGA3,EPRS1,DHX36
GOBP_NEGATIVE_REGULATION_OF_PROTEIN_CATABOLIC_PROCESS	AUTISM	0.0178277	0.00905399	0.048948	13	0.645323	brain	PWAS	c5	0.048948	0.736239526	USP14,CAMLG,ANXA2,ATP13A2,USP7,ALAD,EGFR,BAG5,PSMF1,SVIP,GIPC1,NQO1
GOBP_NUCLEAR_TRANSCRIBED_MRNA_CATABOLIC_PROCESS	AUTISM	-0.0228293	0.0114624	0.0464084	13	0.80562	brain	PWAS	c5	0.0464084	0.736239526	NT5C3B,PELO,TNKS1BP1,SAMD4A,DCPS,DIS3L2,DDX5,MTPAP,GSPT1,SMG6,UPF2,UPF3A,DHX36,THRAP3
GOBP_ORGANIC_HYDROXY_COMPOUND_TRANSPORT	AUTISM	0.0136761	0.00728798	0.0605823	33	0.476778	brain	PWAS	c5	0.0605823	0.736239526	ABCA8,ABCA5,SLC16A7,PRKN,STX1A,SCP2,TOR1A,OSBP2,EMB,PIP4K2A,ANXA2,OSBPL11,STARD5,AKR1C1,CES1,SLC2A13,SLC16A1,ABAT,OSBPL8,RELCH,PON1,SERAC1,TSPO,RAB3B,NAXE,AGT,SYT1,ABCD3,VPS4A,OSBPL2,SNCG
GOBP_ORGANOPHOSPHATE_ESTER_TRANSPORT	AUTISM	-0.0152372	0.00701531	0.0298566	26	0.579304	brain	PWAS	c5	0.0298566	0.736239526	ATP8A1,SLC25A32,SCP2,C2CD2L,PLSCR1,PRKCD,OSBPL8,GLTP,LRRC8A,LRRC8C,PITPNB,SLC25A24,ANO6,PLSCR4,SLC33A1,ATP8A2,PITPNC1,P2RX7,SLC25A19,OSBPL2
GOBP_POSITIVE_REGULATION_OF_CELLULAR_AMIDE_METABOLIC_PROCESS	AUTISM	-0.0196433	0.00982171	0.0455018	21	0.66704	brain	PWAS	c5	0.0455018	0.736239526	GUF1,C1QBP,ITGA2,MRPS27,EIF2AK4,PRKCD,PLXNB2,SLC2A13,SAMD4A,SIRT3,PTK2B,ROCK2,EIF6,RMND1,NCK1,PLD1,UPF3A,DHX36
GOBP_POSITIVE_REGULATION_OF_CELLULAR_CATABOLIC_PROCESS	AUTISM	-0.0124977	0.00579954	0.0311663	51	0.874945	brain	PWAS	c5	0.0311663	0.736239526	RCHY1,PTPN1,HTT,RGMA,PRKN,NUB1,WIPI1,MKRN2,CERS1,NT5C3B,RIPK2,FTO,STING1,PIP4K2A,TTC5,PRKCD,SMCR8,PSEN1,TNKS1BP1,CPT1A,ZC3HAV1,SAMD4A,DCPS,PACSIN3,DAGLB,SNX30,PIP4K2C,MAPK3,DIS3L2,PTK2B,BAG3,RIDA,ELAPOR1,ENDOG,UFL1,GPSM1,EPM2A,DEPDC5,ROCK2,PNPT1,NRDC,FABP1,RALB,SVIP,FLCN,TRIM65,P2RX7,CAMKK2,BNIP3,RAB3GAP2,DHX36
GOBP_POSITIVE_REGULATION_OF_EXOCYTOSIS	AUTISM	0.0279576	0.01275	0.0283248	22	0.258106	brain	PWAS	c5	0.0283248	0.736239526	STX1A,AP1G1,CLASP1,SDC4,ITGB2,ANXA2,RAB7A,RAB5A,CADPS,ATP13A2,CADPS2,RAB15,RAB27B,RAB3D,CLASP2,STXBP5,SLC4A8,SYT1,SNF8,PDCD6IP,SMPD3,VPS4A,SCAMP5,STX4,ITGAM
GOBP_POSITIVE_REGULATION_OF_MRNA_METABOLIC_PROCESS	AUTISM	-0.0226043	0.0110739	0.0412284	15	0.551663	brain	PWAS	c5	0.0412284	0.736239526	NT5C3B,FTO,TTC5,TNKS1BP1,ZC3HAV1,SAMD4A,DCPS,DIS3L2,RIDA,ROCK2,PNPT1,RBMXL1,DHX36,THRAP3
GOBP_POSITIVE_REGULATION_OF_PROTEOLYSIS	AUTISM	-0.0139873	0.00694498	0.0440082	39	0.526558	brain	PWAS	c5	0.0440082	0.736239526	RCHY1,SLC1A1,MYH9,CASP9,RGMA,PRKN,NUB1,SART3,TBC1D10A,ARL6IP5,EFNA3,MKRN2,BCL2L13,BID,RIPK2,ANXA2,PSEN1,PPM1F,PLGRKT,PACSIN3,GSN,CTSC,PTK2B,LYN,ASPH,CASP1,ROCK2,ATXN3,CNTN2,NRDC,MELTF,ROBO1,FAS,IST1,F3,DIABLO,CTSH,HIP1R
GOBP_POSITIVE_REGULATION_OF_TRANSPORTER_ACTIVITY	AUTISM	0.0191846	0.00879314	0.0291262	23	0.499566	brain	PWAS	c5	0.0291262	0.736239526	STK39,HTT,ABCC8,GLRX,TESC,PRKCD,ATP1B3,PPP3CC,CACNA2D1,PON1,ACTN2,RYR2,GSTM2,EPHB2,EHD3,STIM1,NIPSNAP2,CACNB3,GSTO1
GOBP_POST_GOLGI_VESICLE_MEDIATED_TRANSPORT	AUTISM	-0.0193242	0.00878951	0.0279099	28	0.402086	brain	PWAS	c5	0.0279099	0.736239526	GCC2,GAK,RABEP1,MACF1,CORO7,AP1G1,WIPI1,AP3D1,SCAMP1,ARL3,LLGL1,EXOC6B,ARFGEF2,GOPC,VPS13C,MYO5A,VAMP5,CCDC91,VPS13A,SCFD1,STXBP6,MYO1B,EHD3,CCDC93,GGA3,EXOC6,NSF
GOBP_REGULATION_OF_ACTOMYOSIN_STRUCTURE_ORGANIZATION	AUTISM	-0.0321735	0.0163729	0.0494091	14	0.0576874	brain	PWAS	c5	0.0494091	0.736239526	CLASP1,CARMIL1,SDC4,PPM1F,SORBS3,RHPN2,ROCK2,LIMK1,CCDC88A,CLASP2,ASAP3,PAK1
GOBP_REGULATION_OF_CATION_CHANNEL_ACTIVITY	AUTISM	0.0201418	0.010136	0.0469064	23	0.664771	brain	PWAS	c5	0.0469064	0.736239526	HTT,RASGRF1,ABCC8,HOMER1,RASGRF2,PPP3CC,CACNA2D1,PTK2B,ACTN2,GSTM2,EPHB2,SRI,PDE4B,FKBP1A,EHD3,STIM1,DLG1,NIPSNAP2,CACNB3,HPCA,GSTO1
GOBP_REGULATION_OF_G_PROTEIN_COUPLED_RECEPTOR_SIGNALING_PATHWAY	AUTISM	-0.0237548	0.011827	0.0445876	19	0.502208	brain	PWAS	c5	0.0445876	0.736239526	KCTD8,DGKQ,NECAB2,RGS12,PRKCA,ATP2B4,HOMER2,RGS14,ADA,MGLL,NMT1,PLCB1,GIT2,GRK5,RGS6,ROCK2,PDE4B,CNTN2,TUB,ABHD6
GOBP_REGULATION_OF_TUBE_SIZE	AUTISM	-0.0169033	0.00825148	0.040509	14	0.586684	brain	PWAS	c5	0.040509	0.736239526	CD38,SOD3,CBS,DOCK5,SOD2,GPX1,GCLC,CPS1,ROCK2,PRKG1,FAAH,DOCK4,AGT,ACE
GOBP_RELEASE_OF_CYTOCHROME_C_FROM_MITOCHONDRIA	AUTISM	-0.0177654	0.00932502	0.0567632	12	0.500865	brain	PWAS	c5	0.0567632	0.736239526	PARL,GGCT,PRKN,BID,SOD2,GPX1,OPA1,FXN,MFF,PPIF,TIMM50,BNIP3
GOBP_RESPIRATORY_ELECTRON_TRANSPORT_CHAIN	AUTISM	-0.0152836	0.00780187	0.0501168	26	0.711414	brain	PWAS	c5	0.0501168	0.736239526	ETFDH,NDUFV3,ISCU,ETFB,NDUFA6,COA6,COQ9,BID,SDHA,SOD2,NDUFB9,SCO2,DGUOK,SLC25A13,UQCR10,DLD,SLC25A22,SLC25A12,CHCHD2,COX15,NDUFAF1,ETFA,PLEC
GOBP_RESPONSE_TO_LIGHT_STIMULUS	AUTISM	-0.0145573	0.00749794	0.0521963	30	0.546763	brain	PWAS	c5	0.0521963	0.736239526	SLC7A11,MAPK10,PPID,CAT,CASP9,ABCC8,USP47,RGS14,CERS1,EIF2AK4,PRKCD,GPX1,NMT1,HMGN1,PDE1B,RDH11,RIC8A,NDRG4,PTPRK,EGFR,GNAQ,TREX1,PLEKHB1,BRSK1,RDH13,REEP6,FECH,DHX36
GOBP_RESPONSE_TO_MECHANICAL_STIMULUS	AUTISM	-0.0156389	0.00817994	0.0558945	20	0.974236	brain	PWAS	c5	0.0558945	0.736239526	PDE2A,HTT,ITGA2,GCLC,ABHD12,GSN,MAPK3,TMEM120A,PTK2B,BAG3,CASP1,ENDOG,RYR2,CAPN2,PSPH,ATP8A2,AGT,FAS,P2RX7,CNN2,BNIP3,PLEC
GOBP_RESPONSE_TO_OXYGEN_LEVELS	AUTISM	-0.0112365	0.00566818	0.0474357	44	0.450404	brain	PWAS	c5	0.0474357	0.736239526	CD38,MGARP,SLC1A1,SOD3,NDRG1,HSP90B1,CBS,CRYAB,CAT,VASN,SLC2A8,TIGAR,PICK1,SOD2,ADA,ITGA2,LONP1,ABAT,SLC7A5,ERO1A,ALAD,DDAH1,PTK2B,MTHFR,ENDOG,ADO,AK4,ROCK2,SCFD1,RYR2,CAPN2,PDK1,ACAA2,FABP1,ITPR1,ATG7,ADSL,CHCHD2,FAS,ACE,P4HB,BNIP3,NPEPPS,SLC39A12,HIF1AN
GOBP_RESPONSE_TO_TRANSFORMING_GROWTH_FACTOR_BETA	AUTISM	-0.0278968	0.0129915	0.0317684	16	0.507015	brain	PWAS	c5	0.0317684	0.736239526	SNX25,LIMS1,PDE2A,VASN,APPL2,FLCN,PBLD,APPL1,PTPRK,USP15,ROCK2,SNX6,FKBP1A,WWOX,GIPC1,CD109,CRK
GOBP_SMOOTH_MUSCLE_CONTRACTION	AUTISM	-0.0253586	0.0123033	0.0392907	12	0.768049	brain	PWAS	c5	0.0392907	0.736239526	CD38,DOCK5,ATP2B4,ADA,ITGA2,ABAT,SSTR2,ROCK2,PRKG1,DLG1,DOCK4,AGT
GOBP_SPINDLE_ORGANIZATION	AUTISM	0.0207352	0.010819	0.0552936	19	0.271416	brain	PWAS	c5	0.0552936	0.736239526	CHMP7,MYH9,CLASP1,RGS14,SUN2,MAP1S,CHMP4A,NUDC,EML1,CHMP1A,PCNT,FSD1,RMDN1,PTPA,NUMA1,MAP4,CHMP3,DLG1,CLASP2,MAPRE1,PDCD6IP
GOBP_VESICLE_MEDIATED_TRANSPORT_IN_SYNAPSE	AUTISM	0.0134772	0.00651715	0.0386443	54	0.283361	brain	PWAS	c5	0.0386443	0.736239526	CLCN3,CPLX1,GAK,DGKQ,BIN1,STX1A,DNM3,AMPH,SYN3,STON2,TOR1A,AP3D1,CANX,DNM1,SNAP47,RAB5A,CADPS,PSEN1,NUMB,NAPB,PPP3CC,NAPA,CADPS2,ERC2,GIT2,STX2,UNC13C,DOC2A,SYNJ2,SCRIB,SLC17A6,SH3GL2,SNAP91,SNPH,SYNJ1,RAB3B,ATAD1,RAB27B,BRSK1,PRKCB,SLC4A8,GIPC1,PLD2,PLD1,P2RX7,HPCA,SYN2,STX4,AP2A2,SNCG
GOBP_VIRAL_RELEASE_FROM_HOST_CELL	AUTISM	-0.0271567	0.0135947	0.0457616	11	0.213515	brain	PWAS	c5	0.0457616	0.736239526	PPID,CHMP7,TRIM25,CHMP4A,RAB7A,CHMP1A,CHMP3,PC,IST1,VPS4A
GOCC_ANCHORED_COMPONENT_OF_MEMBRANE	AUTISM	0.0174058	0.00781553	0.0259425	29	0.314603	brain	PWAS	c5	0.0259425	0.736239526	ART3,ENPP6,CDH13,RGMA,EFNA3,RAB3C,NCAM1,CD14,IGSF21,GFRA1,RAB5A,CPM,GPC5,LY6H,NTM,CD55,OMG,CNTN2,RAB3B,BCAN,CNTN5,RAB27B,ALPL,NT5E,MELTF,SVIP,CA4,CD109,CNTN3
GOCC_LATE_ENDOSOME	AUTISM	0.0175624	0.00800995	0.0283381	36	0.747746	brain	PWAS	c5	0.0283381	0.736239526	ANXA6,CLCN3,SLC1A1,TSPAN15,CHMP7,VAMP5,RAPGEF2,ABCA5,HTT,STX7,TMEM230,MAP2K1,BAIAP3,VPS36,CHMP4A,GFRA1,ANXA2,OSBPL11,VPS33B,ATP13A2,VIPAS39,VTA1,CHMP1A,VAC14,MAP2K2,VPS13C,MYO5A,MAPK3,EGFR,ELAPOR1,RMC1,TMEM25,AP5M1,CHMP3,RAB27B,CCZ1B,PLD1,SNF8,ABHD6,VPS4A,CTSH,HLA-DRB1
GOCC_MITOTIC_SPINDLE	AUTISM	0.0185139	0.00914699	0.0429655	19	0.12708	brain	PWAS	c5	0.0429655	0.736239526	RMDN3,CLASP1,DIAPH1,NUDCD2,MAP1S,FLCN,IQCB1,NUDC,EML1,RMDN1,PYCR3,CAPG,RMDN2,EML2,NUMA1,MAP4,EPB41,EML4,CLASP2,MAPRE1
GOCC_RUFFLE	AUTISM	0.0131572	0.00656811	0.045156	38	0.94579	brain	PWAS	c5	0.045156	0.736239526	CLCN3,PLCG1,MYH9,MACF1,DIAPH1,APPL2,PLEKHA1,DBNL,CD2AP,TESC,RASA1,FSCN1,FGD4,ACTN1,IQGAP1,RAB5A,APPL1,NME1,NME2,MTSS2,S100B,EPS8L2,TLN2,MYO5A,EGFR,CAPG,PACSIN2,ACAP2,WIPF1,MTMR6,INPP5E,AIF1L,IFIT5,CORO1C,MYO6,CFL1,CLASP2,THEM4,ASAP3,PAK1,HIP1R
GOCC_SARCOLEMMA	AUTISM	0.0202352	0.00980772	0.0390949	22	0.960624	brain	PWAS	c5	0.0390949	0.736239526	STBD1,BIN1,SLC2A5,ABCC8,ATP2B4,SNTB1,SYNM,ANXA2,PSEN1,MLIP,FLNC,RDX,AHNAK2,CACNA2D1,SRI,ACP1,RYR2,CORO1C,DYSF,DLG1,CACNB3,VCL,PLEC
GOCC_SPINDLE	AUTISM	0.0132003	0.00668078	0.0481708	42	0.322223	brain	PWAS	c5	0.0481708	0.736239526	CHMP7,CAPG,MYH9,RMDN3,CLASP1,DIAPH1,NSUN2,MICAL3,KIF3A,RGS14,NUDCD2,MAP1S,NUBP2,LEMD2,FLCN,ARL3,CHMP4A,IQCB1,CENPV,NUDC,EML1,CHMP1A,ACOT13,RMDN1,UBXN2B,PYCR3,RMDN2,ANXA11,EML2,MMS19,NUMA1,MAP4,CHMP3,EPB41,KATNAL1,TTLL12,CLASP2,VPS4A,SNCG
GOCC_TRANSPORT_VESICLE_MEMBRANE	AUTISM	0.0132093	0.00699346	0.0589168	46	0.23521	brain	PWAS	c5	0.0589168	0.736239526	CPE,MCTP1,WFS1,PTPRN2,BIN1,VAMP1,STX1A,AMPH,SYN3,ABCC8,AP1G1,SV2C,RAB3C,SCGN,SCAMP1,STX6,PEF1,SEC23B,SEC23A,RAB5A,SYNPR,RPH3A,ICA1,UNC13C,DOC2A,LMAN1,SEC23IP,SLC17A6,SLC6A17,STX17,BORCS5,RAB3B,RAB27B,TMEM163,ITPR1,CA4,SEC24C,HLA-B,SYN2,SCAMP5,TPRG1L,MAP6,HLA-G,HLA-A,HLA-DRB1
GOLDRATH_EFF_VS_MEMORY_CD8_TCELL_UP	AUTISM	0.0166065	0.00794205	0.0365311	29	0.956237	brain	PWAS	c7	0.0365311	0.736239526	NDRG1,DOCK5,DCK,GGH,LSP1,LMNB1,LGALS1,H1-0,DHRS1,ANXA2,CMC2,AK3,TXN,S100A4,CISD1,LGALS3,LYN,CAPG,RRM1,FKBP5,ANXA4,SERPINB9,LXN,HP
GOMF_ACETYLTRANSFERASE_ACTIVITY	AUTISM	0.0179368	0.00950355	0.059109	14	0.0916423	brain	PWAS	c5	0.059109	0.736239526	ELP3,ACAA1,GCAT,ACAT2,LPCAT1,NAA80,LPCAT2,GNPAT,CRAT,SAT2,ACAA2,DBT
GOMF_CALCIUM_ION_TRANSMEMBRANE_TRANSPORTER_ACTIVITY	AUTISM	0.0200714	0.0106099	0.0585233	13	0.518025	brain	PWAS	c5	0.0585233	0.736239526	ANXA6,ATP2B4,ANXA2,CACNA2D2,PSEN1,TRPV2,TRPM3,SLC24A2,CACNA2D3,CACNA2D1,PANX1,RYR2,ITPR1,CACNB3
GOMF_CHLORIDE_TRANSMEMBRANE_TRANSPORTER_ACTIVITY	AUTISM	-0.0301202	0.0153904	0.050338	12	0.890565	brain	PWAS	c5	0.050338	0.736239526	GABRB1,CLCN3,SLC1A1,SLC6A11,SLC1A4,ANO5,SLC17A6,ANO6,CLCC1,TTYH3,SLC4A8
GOMF_DIOXYGENASE_ACTIVITY	AUTISM	0.0194617	0.00885557	0.0279717	21	0.979038	brain	PWAS	c5	0.0279717	0.736239526	TYW5,ETHE1,JMJD7,FTO,RIOX2,BBOX1,OGFOD2,ASPHD1,POR,ASPH,PHYHD1,ADO,ADI1,HAAO,ALKBH4,P4HB,ALKBH7,HIF1AN
GOMF_DISULFIDE_OXIDOREDUCTASE_ACTIVITY	AUTISM	0.0148251	0.00789854	0.0605256	22	0.652648	brain	PWAS	c5	0.0605256	0.736239526	TXNRD1,GLRX5,GLRX3,TXNDC5,GLRX,SCO2,TMX4,ERO1A,TXN,TMX3,CCS,PDIA3,PDIA4,TXNDC17,P4HB,GFER,GSTO1,NXN
GOMF_ENDOPEPTIDASE_REGULATOR_ACTIVITY	AUTISM	0.0245001	0.011631	0.035166	17	0.994913	brain	PWAS	c5	0.035166	0.736239526	UBE2O,BIN1,USP14,CAST,AHSG,HRG,ANXA2,PAPLN,CSTB,PRDX5,SERPINB8,PRDX3,PSMF1,SERPINB1,SERPINB9,AGT,LXN,PEBP1,CD109,SERPINF1
GOMF_MICROTUBULE_BINDING	AUTISM	0.0160892	0.00780657	0.0393044	35	0.0625488	brain	PWAS	c5	0.0393044	0.736239526	NDRG1,CRYAB,DNM3,MACF1,MX1,RMDN3,CLASP1,KIF3A,RGS14,SUN2,MAP1S,DNM1,ARL3,HOOK1,SGIP1,EML1,OPA1,FSD1,LRPPRC,RMDN1,DPYSL5,RMDN2,EML2,NUMA1,MAP4,CLIP2,KIF21B,STIM1,KATNAL1,CCDC88A,VAPB,CLASP2,MAP6
GOMF_MOLECULAR_ADAPTOR_ACTIVITY	AUTISM	0.0141202	0.00642196	0.0278963	55	0.721022	brain	PWAS	c5	0.0278963	0.736239526	SORBS2,SYNPO2,SOD3,MYH9,STX7,SYNE1,BNIP1,VAMP1,STX1A,ISCU,SEPTIN3,SORBS1,AP1G1,HOMER2,STON2,MICAL3,RGS14,SUN2,SGTB,HOMER1,MAP2K1,STX6,AP4E1,FSCN1,PAG1,PEF1,SNAP47,MPP7,IQGAP1,NAPB,NAPA,ADD2,PLCB3,PSMG1,ZZEF1,SARM1,PCNT,MAP2K2,STX2,LGALS3,DLGAP2,MMS19,STX17,CHD1L,ADAM10,RETREG2,DLG1,SEPTIN9,NCK1,COX15,ATP1B3,PAK1,CUL2,NOLC1,STX4,SLC9A3R2,CRK,AP2A2,HIP1R
GOMF_OXIDOREDUCTASE_ACTIVITY_ACTING_ON_NAD_P_H_QUINONE_OR_SIMILAR_COMPOUND_AS_ACCEPTOR	AUTISM	0.0128612	0.00647509	0.0470044	22	0.696869	brain	PWAS	c5	0.0470044	0.736239526	CBR4,NDUFV3,CBR1,CBR3,NDUFA6,DHRS4,NDUFB9,AKR1C1,AKR1C3,CRYZ,TP53I3,NQO2,DCXR,NQO1
GOMF_O_ACYLTRANSFERASE_ACTIVITY	AUTISM	-0.0209868	0.0102871	0.0413393	10	0.248141	brain	PWAS	c5	0.0413393	0.736239526	AGPAT4,CPT2,LPCAT1,AGPAT3,CPT1A,LPCAT2,CPT1C,GNPAT,PLA2G4C,CRAT,LCLAT1
GOMF_PENTOSYLTRANSFERASE_ACTIVITY	AUTISM	0.0145523	0.00769277	0.0585337	17	0.892144	brain	PWAS	c5	0.0585337	0.736239526	ART3,POGLUT1,PPAT,PRTFDC1,SIRT5,POGLUT3,UMPS,TYMP,ZC3HAV1,SIRT3,QPRT,PNP,MTAP,APRT
GSE10500_ARTHRITIC_SYNOVIAL_FLUID_VS_HEALTHY_MACROPHAGE_UP	AUTISM	-0.0175333	0.00877581	0.0457261	17	0.233478	brain	PWAS	c7	0.0457261	0.736239526	QDPR,TXNRD1,RELL1,AGPAT4,CPT2,GNA13,RAB7A,GPD1L,ERO1A,CPM,SUCLG2,LPIN1,PSMB9,RRM1,MVD,LANCL1,LYRM2,CNPY2,TXNL4A
GSE1112_HY_CD8AB_VS_HY_CD8AA_THYMOCYTE_RTOC_CULTURE_DN	AUTISM	0.0147474	0.00738306	0.0457743	21	0.29669	brain	PWAS	c7	0.0457743	0.736239526	HSPA4L,KCNQ2,IGFBP7,NDRG1,MPHOSPH6,TBC1D9B,LPCAT1,D2HGDH,NUDT14,BTN2A2,PNP,CASP1,GNG12,CD55,CAB39L,SAT2,CAPN2,FMNL2,RAB4B,BCAT1
GSE11386_NAIVE_VS_MEMORY_BCELL_DN	AUTISM	-0.0154224	0.00760025	0.0424375	24	0.903024	brain	PWAS	c7	0.0424375	0.736239526	MGST2,ATP8A1,AGL,SYNE1,ASAP1,PRKCA,PLEKHA1,TRIM25,NNT,DECR1,ALDH6A1,RIMOC1,EIF2AK4,ACTN1,CDC37L1,GBE1,LCLAT1,WDR37,TBC1D5,NEU3,SIDT1,SMG6,P2RX7
GSE11924_TFH_VS_TH17_CD4_TCELL_UP	AUTISM	0.0166662	0.00778386	0.0322644	20	0.921613	brain	PWAS	c7	0.0322644	0.736239526	GCC2,GAK,AMPD3,DNAJC13,PPM1K,OXSR1,VCAN,ALDH6A1,MPRIP,STX6,IQGAP1,ARSA,ABHD12,NAPRT,DIP2B,WIPF1,DEPDC5,PPOX,CCDC93,AVL9,SMG6,RPA1,STX4
GSE11924_TFH_VS_TH2_CD4_TCELL_DN	AUTISM	-0.0125386	0.00634357	0.0480885	23	0.364359	brain	PWAS	c7	0.0480885	0.736239526	BNIP1,PCMT1,MKRN2,PPIL1,CANX,IFI30,DOCK7,GMPPB,MCEE,MRS2,ARHGEF25,PRORP,RCN1,GALC,MECR,RSU1,APRT,GFPT1,RTN4,TAMM41,RPE,GAP43,BLMH,DPYSL4
GSE11961_FOLLICULAR_BCELL_VS_GERMINAL_CENTER_BCELL_DAY40_UP	AUTISM	-0.0109996	0.00514072	0.0323783	45	0.333952	brain	PWAS	c7	0.0323783	0.736239526	PRKCB,GM2A,HSD17B11,PDCD4,DDHD1,ALDH1B1,SLC2A8,ANKRD16,SIRT5,C11orf54,MKRN2,HAGH,NUDT12,ITGB2,EPHX1,IQGAP1,ICA1L,PPM1F,ATG4B,D2HGDH,TAX1BP3,GYS1,PLGRKT,ESYT2,HEBP2,PDE1C,CYB5R3,PHYHD1,BPHL,LCMT1,KIF21B,CD151,LANCL1,INPP4A,TSPAN2,PACS1,RAB37,PITPNC1,GAMT,GGA3,SELENBP1,PREX1,SORD
GSE11961_FOLLICULAR_BCELL_VS_MEMORY_BCELL_DAY7_DN	AUTISM	-0.0143911	0.0070205	0.0403777	32	0.839757	brain	PWAS	c7	0.0403777	0.736239526	CD38,MACROD2,SEPTIN3,EEF1E1,EXOG,NCAM1,RIMOC1,CD2AP,DOCK7,RABGGTA,PRKAR2B,PFKM,HOOK1,MTHFD1,PPP2R5C,NTPCR,TMX4,FARP2,GYS1,ARFGEF2,OPA1,NARS2,DAAM1,PDE1C,TMEM25,PRDX3,L2HGDH,NIT1,SCN4B,SESTD1,DLG1,BRSK1,LANCL2,PPIF,EXOC6,SLC7A6
GSE11961_PLASMA_CELL_DAY7_VS_MEMORY_BCELL_DAY40_UP	AUTISM	0.016	0.0076171	0.0356822	24	0.860019	brain	PWAS	c7	0.0356822	0.736239526	PARL,EIF2A,WFS1,RABEP1,GAS7,NUDCD3,FSCN1,IMPA1,RAB5A,PEPD,ALAD,RIOX2,LGALS3,H1-3,GSTM5,CD82,CDK18,PDK1,ANXA4,MYO6,UBA2,MINDY1,MMUT
GSE12003_4D_VS_8D_CULTURE_BM_PROGENITOR_UP	AUTISM	0.0143011	0.00758936	0.0595161	29	0.630203	brain	PWAS	c7	0.0595161	0.736239526	WFS1,EEF1E1,CZIB,SBF2,CDC42BPA,VPS33B,PFKL,NUDC,SLC25A29,CPNE4,ATP23,POR,LYN,CD274,NIPSNAP3A,BOLA1,DUSP23,SLC25A22,ANXA4,MERTK,SND1,DOCK4,PEAK1,GAA,HPCAL4,SMIM12
GSE12392_CD8A_POS_VS_NEG_SPLEEN_DC_DN	AUTISM	0.0137876	0.00654809	0.0352401	28	0.816897	brain	PWAS	c7	0.0352401	0.736239526	NDRG1,ARHGAP21,TRIM25,SUN2,LGALS1,ANXA2,ALDH2,PPP2R5A,QPRT,REPS1,NAPRT,PLEC,TSPO,PTPA,DPP7,OAS1,SNX1,BCS1L,TTLL12,SLC27A2,ACSS1,HLA-B,VCL,VKORC1,HIP1R
GSE12392_CD8A_POS_VS_NEG_SPLEEN_IFNB_KO_DC_DN	AUTISM	-0.0142047	0.00746496	0.0570601	25	0.417373	brain	PWAS	c7	0.0570601	0.736239526	SLC16A7,ETFB,GGT5,NID2,LMNB1,NT5C3B,DECR1,ADA,SLC15A2,ARSA,RAP2A,DHRS7B,DAGLB,S100A4,STAT6,UQCR10,SUCLG2,ADCY3,DDX5,RRM1,LAMA1,ACAA2,ITPR1,RALB,MAPRE1,CNPY2,ADK,PAWR
GSE12839_CTRL_VS_IL12_TREATED_PBMC_UP	AUTISM	-0.0183511	0.00892865	0.0398501	27	0.745446	brain	PWAS	c7	0.0398501	0.736239526	CPE,ETFDH,TSPAN15,ERGIC1,MPHOSPH6,ABHD10,MIF,GGH,PHLDA3,ASNS,TPD52L1,FSCN1,SEC23B,CPT1A,LMAN1,CMPK1,NME7,LRRC57,ACSF3,ECM1,ATAD1,SNX1,SND1,LANCL2,GLB1,TFG,ENDOD1,SLC25A19
GSE12845_IGD_NEG_BLOOD_VS_DARKZONE_GC_TONSIL_BCELL_UP	AUTISM	0.0121011	0.00644458	0.0604203	32	0.412339	brain	PWAS	c7	0.0604203	0.736239526	WFS1,ABCA5,ITM2C,RETSAT,RMDN3,ETHE1,PBXIP1,BLVRA,DECR1,BAIAP3,HINT1,PCK2,PCYT1A,PDXK,SFXN3,RNH1,FNDC3A,PPOX,CLCC1,CD151,MYDGF,CRYL1,HSPA1L,CNPY2,EPRS1,HLA-A,GAA
GSE12845_PRE_GC_VS_DARKZONE_GC_TONSIL_BCELL_UP	AUTISM	0.0119218	0.0062364	0.055922	26	0.601316	brain	PWAS	c7	0.055922	0.736239526	POGLUT1,GAK,SLC16A7,MACF1,CD200,STK10,RNASET2,CD14,LARS1,PCK2,CTSB,IQSEC3,CACNA2D2,GPX1,DGLUCY,GPNMB,MAPK3,PTPRK,BTN3A3,CASP1,RAB29,KIF21B,APRT,LYZ,SIDT1,PLXND1,HLA-A
GSE13411_NAIVE_BCELL_VS_PLASMA_CELL_UP	AUTISM	0.0118328	0.00624503	0.0581261	29	0.945881	brain	PWAS	c7	0.0581261	0.736239526	BIN1,DCK,RNF141,MACF1,CD200,RNASET2,CAST,DNPH1,GIT2,DAAM1,PTPRK,GRK5,QRSL1,CAPG,CYB5R3,NUP210,NUDT3,SSH1,PIK3CD,KIF21B,ARHGAP25,NT5E,SERPINB1,SIDT1,DGKA
GSE13887_HEALTHY_VS_LUPUS_RESTING_CD4_TCELL_DN	AUTISM	-0.029434	0.0137992	0.0329227	11	0.399228	brain	PWAS	c7	0.0329227	0.736239526	NEK1,BAALC,RAB8B,PLCD1,GGH,GDI2,FGGY,HOOK1,GPT,TMA7,MFSD6,SNX1,CTSH
GSE14000_4H_VS_16H_LPS_DC_TRANSLATED_RNA_DN	AUTISM	-0.0173423	0.00796017	0.0293587	27	0.374585	brain	PWAS	c7	0.0293587	0.736239526	SYNPO2,RELL1,CASP9,TBC1D4,NUB1,GGH,RAB23,MKRN2,KIF3A,MYH10,SLC22A23,PRKAR2B,TTC5,VPS33B,ELP2,EPDR1,RIC8A,NMRK1,NAP1L4,TBC1D13,INPP5E,AUH,AVEN,LXN,ERLIN1
GSE1432_CTRL_VS_IFNG_1H_MICROGLIA_UP	AUTISM	0.0133277	0.00665378	0.0451748	26	0.344254	brain	PWAS	c7	0.0451748	0.736239526	COMT,RAB23,GNA13,SDHA,CDH9,PFKL,ITPA,PLXNB2,SBF1,ATP13A2,ATG4B,USP7,LMAN1,PYCR3,GFUS,CAPG,TTC38,PLEC,SPTB,FAAH,MVD,THOP1,ALKBH4,VPS4A
GSE14350_IL2RB_KO_VS_WT_TREG_UP	AUTISM	0.013267	0.00679536	0.0508945	33	0.559925	brain	PWAS	c7	0.0508945	0.736239526	TGM2,EFHD2,PCBD1,CZIB,PDLIM4,GLRX,ARSB,NT5C2,GRWD1,LONP1,VTA1,EFR3A,SHD,SYNJ2,DNAJC11,TSPO,CRTAC1,ADCY3,WDFY1,PNPLA7,FOCAD,TOR1AIP1,PDK1,NFU1,SLC5A6,MYO6,TBC1D5,DHODH,MMUT
GSE14350_TREG_VS_TEFF_DN	AUTISM	0.0145571	0.00768176	0.0580892	28	0.934394	brain	PWAS	c7	0.0580892	0.736239526	SUCLG1,SRXN1,PCBD1,GRHPR,GLRX3,PMVK,SH3PXD2B,PFKM,TKT,PTGFRN,AGPAT3,RPH3A,SIRT3,HOGA1,CRTAC1,SCRN3,RPA2,SH3GL2,POMGNT2,BCAN,TUBA8,RRM1,KANK2,SYT1,TFG,ACOX2
GSE14350_TREG_VS_TEFF_IN_IL2RB_KO_DN	AUTISM	0.01334	0.00643235	0.0380896	31	0.818059	brain	PWAS	c7	0.0380896	0.736239526	SNX25,PLEKHA2,LYPLAL1,PCYOX1L,PMVK,GSTT2,GGT5,NUDT2,PPIL1,MRPL54,ERICH3,TKT,PRKAR2A,CTNND1,MLC1,TMEM160,SRGAP3,SRSF9,MLEC,HRAS,MAPK3,FBXO2,ACSF3,MRE11,KYAT3,RRM1,SESTD1,TSPAN2,CACNB3,MYDGF
GSE1448_ANTI_VALPHA2_VS_VBETA5_DP_THYMOCYTE_DN	AUTISM	0.0188736	0.00875379	0.0310803	22	0.634542	brain	PWAS	c7	0.0310803	0.736239526	HSP90B1,HTT,BNIP1,SLC2A8,PRKCA,PITPNC1,PPIH,MCUR1,FER,SHMT1,SMYD5,FLNB,SORBS3,STAU1,RUVBL1,DNPH1,CHGB,PON3,PNP,GSTM5,RPA2,AAK1,INPP4A,CNN2,NOLC1,HIP1R
GSE15215_CD2_POS_VS_NEG_PDC_DN	AUTISM	-0.013272	0.00687716	0.0536242	36	0.423334	brain	PWAS	c7	0.0536242	0.736239526	NEK1,ITM2C,AP1G1,COQ9,ODR4,SDHA,RARS1,ERAP2,MOCS2,COQ6,PPP2R5C,ACYP1,PRKCD,TAX1BP1,SCRN1,PPP2R5A,RALY,PCNT,GSN,C2CD2,TMEM70,VAMP5,BTN2A1,PCM1,FBP1,SEMA4D,USP15,SNX6,BAG5,TFB1M,MFF,DLG1,DNAJB4,NCK1,LMBRD1,FECH,STX4
GSE15324_ELF4_KO_VS_WT_ACTIVATED_CD8_TCELL_DN	AUTISM	0.0148781	0.00728743	0.0411906	29	0.220551	brain	PWAS	c7	0.0411906	0.736239526	NAAA,HSD17B11,PLEKHM2,ABHD10,GGH,TST,SDR39U1,VPS33B,GSTZ1,ME3,PMM2,AK3,PON1,PLEKHA6,ADD3,TMEM25,CNDP2,TUB,MAN2C1,LANCL2,NQO2,LIME1,TXNL4A,OPLAH
GSE15330_MEGAKARYOCYTE_ERYTHROID_VS_GRANULOCYTE_MONOCYTE_PROGENITOR_DN	AUTISM	-0.0142311	0.0073255	0.0520555	30	0.804954	brain	PWAS	c7	0.0520555	0.736239526	LBP,NT5DC3,ANXA3,RELL1,MPHOSPH6,KCNN3,ARHGAP21,ALDH9A1,GSTT2,GNPDA1,ADA,NUBP2,BCR,CERS4,CSTB,AGPAT3,SRGAP3,TAX1BP3,CAMKK1,HRAS,RIOX2,AMPD2,LRRC8C,ECI2,SQOR,RALB,TEX264,NUDT5,DPCD,RAB18,CRK
GSE15659_NAIVE_CD4_TCELL_VS_RESTING_TREG_UP	AUTISM	0.0147469	0.00739626	0.0461706	26	0.0583335	brain	PWAS	c7	0.0461706	0.736239526	CLCN3,ARPIN,CA8,ADCY9,ARHGAP21,DDT,EEF1E1,BID,ALDH6A1,DCAKD,ASAP2,ALDH16A1,EFR3A,FAM118B,BBOX1,CTSC,DOC2A,C2CD2,COTL1,AMPD2,TMA7,DLD,BOLA1,ECM1,ERLEC1,BCS1L,DDX18,CYBC1,ALKBH7,DDAH2,AKR1A1
GSE15750_DAY6_VS_DAY10_EFF_CD8_TCELL_DN	AUTISM	0.0150183	0.00687966	0.029036	30	0.297492	brain	PWAS	c7	0.029036	0.736239526	GUF1,RAPGEF2,CASP9,SUSD2,PRKCA,CZIB,ALG2,DGKE,ADCK1,PGS1,GRWD1,PLXNB2,FARP2,CPNE7,CAMKK1,CUL9,TLN2,QPRT,ENDOG,LPIN1,EHD3,NMNAT3,NSUN4,MAN2C1,RAB37,PANK4
GSE15930_NAIVE_VS_72H_IN_VITRO_STIM_CD8_TCELL_DN	AUTISM	0.00955761	0.00509169	0.0605045	43	0.9586	brain	PWAS	c7	0.0605045	0.736239526	MSMO1,IFT27,COMT,DCK,CD200,FDPS,CCDC6,PTGR1,HMBS,GLRX,LMNB1,LGALS1,DECR1,IFI30,ANXA2,ACOT8,TIMM9,AK3,PREP,RNH1,RIOX2,CISD1,ADSS1,LGALS3,RIDA,CAPG,FBXO6,ACOT7,HSDL2,LCLAT1,HDHD2,TAMM41,HTATIP2,GALK1,RCN2,PDIA4,CNPY2,LXN,HIP1R,TPI1
GSE15930_STIM_VS_STIM_AND_IFNAB_72H_CD8_T_CELL_DN	AUTISM	-0.0127894	0.00658092	0.0519672	35	0.521103	brain	PWAS	c7	0.0519672	0.736239526	TBRG4,RFK,COQ9,PPIH,SCAMP1,PMPCB,PIP4K2A,GFRA1,ABCB8,TSFM,CISD1,CTSC,OGFOD2,LRPPRC,LACTB2,ASAH1,ROCK2,THUMPD1,PGM1,NRCAM,FKBP5,STAM2,MIX23,RMND1,DNAJB1,MRPL9,REEP6,NUDT5,BPNT1,MTARC2
GSE16385_UNTREATED_VS_12H_IFNG_TNF_TREATED_MACROPHAGE_UP	AUTISM	0.019102	0.0100535	0.0574292	22	0.805491	brain	PWAS	c7	0.0574292	0.736239526	HTT,BIN1,SORBS3,FARP2,RALY,KIAA1549,CYB5R3,HOGA1,CRAT,CAB39L,POMGNT2,HSPA12A,MAN2C1,ANXA4,STUM,LMCD1,MYO1D,GAP43,PLD2,HSPA1L,ELMOD1,OPLAH
GSE16450_CTRL_VS_IFNA_6H_STIM_IMMATURE_NEURON_CELL_LINE_DN	AUTISM	0.0134021	0.00701469	0.0560586	30	0.643605	brain	PWAS	c7	0.0560586	0.736239526	PLEKHA2,NDRG1,FHIP2B,ITM2C,MXRA7,VAMP1,PBXIP1,ATP2B4,SUN2,MICAL1,DHRS1,SORBS3,TECPR1,NRIP2,GIMAP4,BTN3A3,NUMA1,SNPH,PLEKHB1,KIAA0513,FDXR,PLXND1,PITPNC1,TBCD,EHD1,HPCAL4
GSE16450_IMMATURE_VS_MATURE_NEURON_CELL_LINE_6H_IFNA_STIM_UP	AUTISM	0.0174737	0.00926725	0.0593575	20	0.218531	brain	PWAS	c7	0.0593575	0.736239526	HSD17B11,IGFBP7,RAPGEF2,LRP1B,ASAP1,SH3BGRL2,PPTC7,LGALS3,QPRT,RTN1,SNPH,ADAR,STIM1,RAB27B,SERPINB1,HID1,SYT1,PPP2R5B
GSE17186_BLOOD_VS_CORD_BLOOD_CD21LOW_TRANSITIONAL_BCELL_UP	AUTISM	0.0144936	0.00695655	0.0372106	35	0.946596	brain	PWAS	c7	0.0372106	0.736239526	HADH,SORCS2,MYH9,PTPN1,ADD3,PDCD4,ADD1,SUN2,CAST,LNPEP,IGF2R,RCSD1,CERS4,PPP2R5A,PLGRKT,ACOT13,ABCB9,QPRT,FAM221A,LRRC8A,PANX1,AVEN,IFIT2,SLC44A2,VAT1L,NCK1,NCEH1,RAB37,RASA2,PHGDH
GSE17301_CTRL_VS_48H_IFNA2_STIM_CD8_TCELL_DN	AUTISM	0.0148986	0.00795162	0.0609772	28	0.623937	brain	PWAS	c7	0.0609772	0.736239526	POGLUT1,CNPY4,CHMP7,BNIP1,MACF1,PBXIP1,CYB5R1,SUN2,CARMIL1,COQ6,PLS1,ATG4B,TBC1D17,FSD1,DDAH1,GLTP,PTPRK,POR,PTK2B,GSS,KIF21B,ACTR1B,PACS1,CRYL1,RHOT2
GSE1740_MCSF_VS_MCSF_AND_IFNG_DAY2_DERIVED_MACROPHAGE_WITH_IFNA_STIM_UP	AUTISM	-0.0101539	0.0053689	0.0585917	34	0.678227	brain	PWAS	c7	0.0585917	0.736239526	NFXL1,MAN2B2,C2orf69,NUP93,ECH1,ETFB,MCCC1,HSD17B4,NUDCD2,EMB,EPHX1,TKT,UMPS,GPX1,DENND4C,ZZEF1,CSE1L,MKRN1,IDH1,ANKMY2,AKR1B1,PCM1,ADI1,SYNJ1,PIK3CD,HDGF,SNX1,DDX18,TRMT61B,GSTP1,BNIP3,FN3KRP,RPA1
GSE17580_TREG_VS_TEFF_S_MANSONI_INF_DN	AUTISM	0.0150296	0.0077438	0.052276	35	0.414083	brain	PWAS	c7	0.052276	0.736239526	RCHY1,CBR1,ARL6IP5,GGT5,APPL2,RASGRP1,PDLIM4,MOCS2,GRAMD2B,CD2AP,EMB,ACTN1,IDH2,ATP1B3,DENND4C,VTA1,PPP2R5A,ATE1,SARDH,CMPK1,MSRA,QPCT,ADD3,WIPF1,SCG2,MFSD6,EHD3,CLCC1,IFIT2,PDK1,UGGT1,RMND1,SIDT1,CACNB3,SNX15,PAWR
GSE17721_CPG_VS_GARDIQUIMOD_0.5H_BMDC_DN	AUTISM	-0.0159168	0.00817832	0.0516287	27	0.390239	brain	PWAS	c7	0.0516287	0.736239526	IRAG1,VAMP1,ADD1,DNAJC30,ALG2,HOMER2,C2CD2L,RGS14,PELO,DNM1,DGKG,TKT,TRAF3,TIMM9,PDE1B,GYS1,OSGEP,RTN1,MPZ,RETREG2,SLC27A2,B3GAT3,CUL2,SELENBP1,AGRN,PPP2R5B,MAP6
GSE17721_CTRL_VS_CPG_4H_BMDC_DN	AUTISM	-0.0152895	0.00710979	0.0315174	25	0.317961	brain	PWAS	c7	0.0315174	0.736239526	CD38,CDH13,MACROD2,TGM2,POGLUT1,SPAG7,NUB1,CD200,WASHC4,SOD2,VCAN,ACTN1,STARD5,PRDX5,TXN,PLEKHA6,ADHFE1,ELAPOR1,TDRD7,USP15,ME1,PDE4B,HDHD2,UPF2,PAWR
GSE17721_CTRL_VS_CPG_8H_BMDC_UP	AUTISM	-0.0096333	0.00477223	0.043527	46	0.429994	brain	PWAS	c7	0.043527	0.736239526	MGST2,GAK,TMEM51,AGL,IVD,FDPS,PGD,GALT,PLEKHA1,HMBS,C2CD2L,ACOT11,MDP1,PIP4K2A,PRKCD,PLXNB2,PEPD,PDLIM2,NAGK,MCEE,DGLUCY,TECPR1,ELP2,ABCB8,GYS1,CENPV,SLC25A13,NUDCD1,LCMT1,PCYOX1,HMGCL,NQO2,MINDY1,PLD1,EFL1,OSBPL2,DHX36,MTARC2
GSE17721_CTRL_VS_PAM3CSK4_0.5H_BMDC_DN	AUTISM	-0.017646	0.00883463	0.0457856	26	0.494788	brain	PWAS	c7	0.0457856	0.736239526	ACSF2,WFS1,ADH5,SPAG7,DNM3,AKR7A2,ACAA1,LGALS1,GDE1,TTC5,MIA2,PAPLN,MRGPRF,MTERF4,LHPP,LIN7B,ADSS1,DCC,PLEKHA6,UGGT1,DDX18,DYSF,PACS1,GNA12,RDH13,PRDX1,PAWR
GSE17721_CTRL_VS_PAM3CSK4_12H_BMDC_UP	AUTISM	0.00993874	0.00496999	0.0455274	34	0.735038	brain	PWAS	c7	0.0455274	0.736239526	HADH,CLYBL,NANS,NDUFV3,TANGO2,OXR1,PPIH,APPL2,IFI30,FLCN,MPP7,HEBP1,PNPO,GSTZ1,RPL13,CARHSP1,FUCA2,OGFOD2,ADSS1,IDH3A,PNPLA7,LCMT1,AUH,GALC,MFSD6,ADAM10,NAXE,WWOX,NQO2,BDH1,SYN2,ACOX2,ADK,OSBPL2,CTSH
GSE17721_CTRL_VS_PAM3CSK4_2H_BMDC_UP	AUTISM	0.0107535	0.00550288	0.0506826	36	0.174108	brain	PWAS	c7	0.0506826	0.736239526	TSPAN15,TMEM51,CASP9,RRM2B,PALD1,ABHD10,COA6,PBXIP1,ARHGAP21,DDT,CYB5R1,TRIM25,ERAP1,MICAL1,ACOT8,UROS,EPDR1,ALAD,ENDOG,LCMT1,TMA7,UBE3B,PSMB9,DUT,TSTD1,NAXE,APRT,CLASP2,SLC4A8,PITPNC1,ACADVL,OSBPL2,FAIM
GSE17721_CTRL_VS_POLYIC_12H_BMDC_DN	AUTISM	-0.0187062	0.00983582	0.0571914	27	0.117039	brain	PWAS	c7	0.0571914	0.736239526	WFS1,TYW5,SLC2A5,PIP5KL1,WASHC4,TOR1A,VCAN,RIPK2,GDE1,FSCN1,ACTN1,IQGAP1,RHPN2,EGFR,ATP13A1,PHLDB1,CNN3,PITPNB,GCA,TYK2,NSUN4,TUBA8,PC,MELTF,GSPT1,HID1,DNAJB1,GAP43,CRK
GSE17721_LPS_VS_PAM3CSK4_16H_BMDC_UP	AUTISM	0.0171083	0.0090283	0.0580975	21	0.67356	brain	PWAS	c7	0.0580975	0.736239526	TMA16,ACSL1,SORCS2,ERGIC1,CDS2,BID,TRIM25,RGS14,GLRX,DBNL,RIPK2,NUBP2,MRPL54,ACTN1,DHRS7B,LGALS3,SMIM8,POR,WIPF1,CD274,GLIPR2,FNDC3A,NAXE,ANXA4,ITPR1,PSPH,TXNDC17,AGRN
GSE17721_LPS_VS_POLYIC_12H_BMDC_DN	AUTISM	0.0156294	0.00719643	0.0298692	28	0.825685	brain	PWAS	c7	0.0298692	0.736239526	MGST2,TANGO2,UCHL3,RASGRF1,NAGA,SUN2,IFI30,FLCN,SYNPR,PNPO,PCP4,SSBP1,PLGRKT,RNH1,NDRG4,CPNE3,QPCT,DHRS7,ANXA11,PHLDB1,DUT,ITPR1,NCK1,SERPINB1,NT5C3A,STK24,TFG,PHGDH,PPP2R5B
GSE17721_LPS_VS_POLYIC_1H_BMDC_UP	AUTISM	-0.014826	0.00748156	0.0475163	25	0.437963	brain	PWAS	c7	0.0475163	0.736239526	GABRB1,TMEM33,SYN3,AKR7A2,PLSCR1,ALDH7A1,ACYP1,GALK2,FLNB,DCPS,LACTB2,ARL6,GALM,CHORDC1,ICAM1,LCLAT1,DLD,KCNJ9,GLB1,NQO2,ECHDC1,EPRS1,HLA-G
GSE17721_PAM3CSK4_VS_CPG_12H_BMDC_DN	AUTISM	0.0208264	0.0101375	0.0399387	23	0.369529	brain	PWAS	c7	0.0399387	0.736239526	WFS1,NUB1,MX1,RMDN3,RCSD1,APPL1,DGUOK,EFR3A,ALCAM,STX2,LGALS3,ASPH,H1-2,TBC1D13,LRRC8C,CD274,GGPS1,RTN4,OGFR,SERPINB9,CACNB3,AGRN
GSE17721_POLYIC_VS_CPG_12H_BMDC_UP	AUTISM	0.0104422	0.00543022	0.0544833	38	0.261265	brain	PWAS	c7	0.0544833	0.736239526	NAAA,MGST2,HSPA4L,TMEM51,TANGO2,MX1,THNSL1,ALDH1B1,WASHC4,CAMLG,CARMIL1,PAG1,SGIP1,GMPPB,PCYT1A,ATP13A2,DGLUCY,PCP4,GPNMB,MICU1,PLGRKT,GUK1,RNH1,GLTP,CCDC92,TMOD3,MTHFR,TBC1D13,GLIPR2,GCA,PIK3CD,NSUN4,TSPAN2,CA4,SULT1A1
GSE17721_POLYIC_VS_GARDIQUIMOD_24H_BMDC_UP	AUTISM	0.01358	0.00681403	0.046268	20	0.498037	brain	PWAS	c7	0.046268	0.736239526	NAAA,PLEKHA2,EFHD2,CORO2A,COMT,TANGO2,AKT3,EHD4,CDH9,GNPDA1,RTF2,HEBP1,NUMB,ACOT1,WIPF1,IDNK,GDA,GCA,FAAH,ACAA2,HAAO,SLC44A2,LIPA
GSE17721_POLYIC_VS_PAM3CSK4_8H_BMDC_UP	AUTISM	0.0114971	0.00611989	0.0602942	29	0.595579	brain	PWAS	c7	0.0602942	0.736239526	NAAA,WFS1,CLYBL,PLEKHA2,NDRG1,ABHD10,ETHE1,AKAP12,PLSCR1,RARS1,VCAN,PMPCB,AAMDC,STX2,IDNK,GLIPR2,COX20,TAMM41,SERPINB1,AVL9,STK24,TFG,RASA2
GSE17812_WT_VS_THPOK_KO_MEMORY_CD8_TCELL_DN	AUTISM	-0.0138923	0.00643251	0.0307956	27	0.979999	brain	PWAS	c7	0.0307956	0.736239526	PAICS,WDR41,TBC1D4,ISCU,HSD17B12,ARHGAP21,PTGR1,C11orf54,BID,CARMIL1,DECR1,IQGAP1,GPX1,LPCAT2,ASAP2,IAH1,TAX1BP3,SEMA4D,GFPT1,UGGT1,ACTR1B,ITPR1,LANCL2,PRKCB,SLC4A8,CACNB3,ERLIN1
GSE17974_1.5H_VS_72H_IL4_AND_ANTI_IL12_ACT_CD4_TCELL_UP	AUTISM	0.021875	0.0114358	0.0557663	14	0.783065	brain	PWAS	c7	0.0557663	0.736239526	SLC25A32,CHMP7,RELL1,PBXIP1,MOCS2,GRAMD2B,PAG1,MPP7,SMCR8,FLNB,CDC37L1,CTPS1,MTMR6,ATXN3,RBMXL1,PON2,UBASH3B,CWF19L1,CRK
GSE17974_2.5H_VS_72H_IL4_AND_ANTI_IL12_ACT_CD4_TCELL_DN	AUTISM	0.0133627	0.00630323	0.0340086	41	0.577092	brain	PWAS	c7	0.0340086	0.736239526	ITM2C,ADD1,ACP6,ABHD10,ETHE1,NUDT2,NOPCHAP1,HOMER2,NLRX1,LMNB1,ISCA2,CPNE2,ITGB2,UNC45A,MICU1,FUCA2,FSD1,TXN,S100A4,RDX,CAPG,CSRP2,KYAT1,LETMD1,GTDC1,SRI,HSDL2,CEP41,EMILIN2,ANXA4,FLOT2,RMND1,RECQL,ACADVL,SARS2,CRYL1,ADK,SORD,NSF
GSE17974_2H_VS_72H_UNTREATED_IN_VITRO_CD4_TCELL_DN	AUTISM	-0.0104995	0.00551459	0.056917	40	0.0406937	brain	PWAS	c7	0.056917	0.736239526	CD38,SPATA20,LIMS1,CCDC25,PAICS,GFM2,PCBD1,ETHE1,GLRX3,CPT2,CZIB,SIRT5,THEMIS,ITGB2,EIF2AK4,GALK2,APPL1,MCEE,MICU1,TMEM65,S100A4,MYO5A,CAPG,H1-3,GNPAT,NMRK1,ANXA11,ACOT7,SRI,PRDX3,MAP4,GSS,DUT,ANO6,STIM1,TFB1M,GALK1,GLB1,ACADVL,CYBC1,VCL,SORD,ARL2
GSE17974_CTRL_VS_ACT_IL4_AND_ANTI_IL12_0.5H_CD4_TCELL_DN	AUTISM	-0.0191135	0.00939977	0.0420115	14	0.306998	brain	PWAS	c7	0.0420115	0.736239526	TXNRD1,C2orf69,MLYCD,DNM3,TIGAR,LMBRD2,PTGR2,IBA57,BTN2A2,ADO,DNAJB4,PLXND1
GSE18281_SUBCAPSULAR_CORTICAL_REGION_VS_WHOLE_CORTEX_THYMUS_UP	AUTISM	0.009741	0.00457237	0.0331382	46	0.423329	brain	PWAS	c7	0.0331382	0.736239526	ACSL1,NT5DC3,SLC16A7,PDCD4,CBR1,CBR3,RETSAT,AMPD3,MYORG,HSD17B4,GCAT,DECR1,NLN,DNM1,EIF2AK4,ACYP1,IDH2,SLC15A2,CPT1A,ALDH2,PSMG1,POR,LACTB2,CYB5R3,GSTM5,BPHL,ADI1,SRI,LPIN1,PPOX,RSU1,ACAA2,ITPR1,VAPB,SLC27A2,PITPNC1,NQO1,ECHS1
GSE18893_TCONV_VS_TREG_2H_CULTURE_DN	AUTISM	0.0148796	0.00767933	0.05267	25	0.2396	brain	PWAS	c7	0.05267	0.736239526	WFS1,PLEKHA2,PTPN1,TAPBPL,AGPAT4,PCMT1,SUSD2,PDLIM4,GRAMD2B,ITGB2,IDH2,PLCB3,RRAS,STAU1,CTBS,CTSC,ABCB9,LRRC8A,VPS13A,CFL2,FNDC3A,OAS1,ICAM1,SERPINB9,C3orf18,CACNB3,TBCD,EHD1,HIF1AN,CRK,INPP5A
GSE1925_CTRL_VS_IFNG_PRIMED_MACROPHAGE_3H_IFNG_STIM_UP	AUTISM	0.0206478	0.0094359	0.0286537	20	0.263205	brain	PWAS	c7	0.0286537	0.736239526	GCC2,MYH9,DDHD1,VWA5A,AKAP10,RUVBL1,MADD,CTPS1,GLTP,GFUS,CASP1,LETMD1,TRAPPC5,TMX3,CAB39L,UBE3B,MFSD6,WDR37,ACAA2,SIDT1,SULT1A1
GSE19401_UNSTIM_VS_RETINOIC_ACID_STIM_FOLLICULAR_DC_UP	AUTISM	0.0170546	0.00810354	0.0353269	25	0.589596	brain	PWAS	c7	0.0353269	0.736239526	TGM2,MXRA7,DNAJC13,GRHPR,PGD,MIF,PCK2,RABGGTA,ITGB2,NUDC,SFXN3,RRAS,VWA8,CTPS1,SLC20A2,CAPG,VAMP5,BTN3A3,TSPO,NUP210,PTPA,FBP1,ITPR1,PAK1,CTSH
GSE19888_NO_PRETREAT_VS_ADENOSINE_A3R_INHIBITOR_PRETREATED_MAST_CELL_TCELL_MEMBRANES_ACT_DN	AUTISM	-0.0128277	0.00613961	0.0366771	34	0.388352	brain	PWAS	c7	0.0366771	0.736239526	NFXL1,CISD2,PPA1,CAND1,MCCC1,ODR4,CWC27,MOCS2,BORCS7,FSCN1,PIP4K2A,RWDD1,NUDC,MCEE,DGUOK,LARS2,RHPN2,PLPP6,CDC37L1,FAM118B,ARHGAP1,CTBS,NME7,CASP1,C9orf64,FNDC3A,FBLN7,GNA12,NT5C3A,LYRM2,PXK,PRXL2B,ITGAM,COQ7,INPP5A,HLA-G
GSE19941_UNSTIM_VS_LPS_STIM_IL10_KO_MACROPHAGE_DN	AUTISM	0.0153669	0.00780697	0.0490276	23	0.0371397	brain	PWAS	c7	0.0490276	0.736239526	C2orf69,STK39,IVD,USP47,LSP1,GCAT,RASA1,PRKAR2B,PDLIM2,NCOA7,EPDR1,NME7,OSGEP,SLC25A40,RASAL1,NSUN4,IFIT2,PDE1A,ANKRD29,LRRC40,PDHB,PSMB4
GSE20366_EX_VIVO_VS_DEC205_CONVERSION_DN	AUTISM	-0.0199669	0.00954313	0.0364137	20	0.65051	brain	PWAS	c7	0.0364137	0.736239526	GPRIN3,FAM107B,LRIG1,FAM81A,RIPK2,GRAMD2B,MYH10,THEMIS,PIP4K2A,ACOT2,PDXK,TIMM9,NMRK1,PDE4B,PGM2L1
GSE20366_TREG_VS_NAIVE_CD4_TCELL_HOMEOSTATIC_CONVERSION_DN	AUTISM	-0.00958367	0.00504178	0.0573217	41	0.706132	brain	PWAS	c7	0.0573217	0.736239526	LBP,HSD17B11,EFHD2,STK39,SYNE1,WDSUB1,LRIG1,APPL2,PLSCR1,FNBP1,EMB,PIP4K2A,HIBADH,MCEE,CALCOCO1,PPTC7,LGALS3,CASP1,SLC25A24,MFSD6,PGM2L1,MAN2C1,SESTD1,CRACDL,PLEKHA5,TBC1D5,VAT1L,NQO2,P2RX7,STK32C
GSE20715_0H_VS_24H_OZONE_TLR4_KO_LUNG_DN	AUTISM	-0.014569	0.00711046	0.0404668	31	0.616176	brain	PWAS	c7	0.0404668	0.736239526	LBP,STK39,PPA1,CCDC85A,PGD,OXSR1,HOMER2,RRAS2,HSD17B4,FER,HINT1,ACTN1,SLC15A2,PRKAR2A,MYOM2,CARHSP1,STAU1,LGALS3,GDPD1,IDH3A,EIF6,CDK18,CAPN2,GSPT1,F3,SELENBP1,SLC7A6,HP,ECHS1,ERLIN1,CTSH
GSE21063_CTRL_VS_ANTI_IGM_STIM_BCELL_8H_DN	AUTISM	-0.0202132	0.00905312	0.0255667	19	0.884286	brain	PWAS	c7	0.0255667	0.736239526	TMEM51,TAPBPL,ISCU,FAM98C,THBS4,AMACR,THEMIS,HOOK1,SMYD5,LYSMD2,PGP,PLXNB2,AKR1C3,MSRA,ATP13A1,EFEMP1,SNX1,PDIA4,SLC4A8,BDH1,FECH
GSE21063_WT_VS_NFATC1_KO_16H_ANTI_IGM_STIM_BCELL_DN	AUTISM	0.0238783	0.0106963	0.0255895	15	0.875887	brain	PWAS	c7	0.0255895	0.736239526	MLC1,RAP2A,TSPAN8,CACNA2D1,TTC38,CORO1C,RAB27B,ANXA4,RTN4,DUSP19,MYO6,MOCS1,PLD1
GSE21063_WT_VS_NFATC1_KO_8H_ANTI_IGM_STIM_BCELL_DN	AUTISM	0.0108397	0.00563154	0.0542524	28	0.779905	brain	PWAS	c7	0.0542524	0.736239526	TMA16,SORCS2,CORO2A,ERGIC1,PMVK,MCCC1,TMEM245,STK10,DHRS4,DHRS1,PFKM,RPL13,PYGB,VWA8,PEX6,HGH1,GALM,ACO1,RASAL1,LCLAT1,SLC44A2,LYSMD1,UPF2,RHOT2
GSE21379_WT_VS_SAP_KO_TFH_CD4_TCELL_DN	AUTISM	0.0157649	0.0082232	0.0552214	17	0.13966	brain	PWAS	c7	0.0552214	0.736239526	TRIM2,CCDC25,RRM2B,VASN,CNRIP1,ACOT11,FNBP1,GLRX,IGF2R,LIG3,NECAB1,STING1,CENPV,TRPV2,TTC19,GIT2,REPS1,AK4,LPIN1,ICAM1,KIF21B,PEAK1,PITPNC1,HLA-DRB1
GSE21546_WT_VS_SAP1A_KO_AND_ELK1_KO_DP_THYMOCYTES_UP	AUTISM	-0.0183064	0.0091499	0.0454222	22	0.411297	brain	PWAS	c7	0.0454222	0.736239526	LBP,TBC1D1,PTPN1,DDI2,HSD17B12,SLC6A7,ENPP4,DBN1,GLRX,TMEM132E,HOMER1,BCR,TAX1BP1,STARD5,GYS1,ESYT2,RIOX2,EIF6,LZTFL1,ICAM1,DLD,ANO6,IFIT2,CACNB3
GSE21670_UNTREATED_VS_TGFB_TREATED_STAT3_KO_CD4_TCELL_UP	AUTISM	0.0124899	0.00631445	0.0479296	26	0.290595	brain	PWAS	c7	0.0479296	0.736239526	RGS12,ADCY9,PCMT1,FABP6,GNPDA1,NCAN,MPP7,NUAK1,FAM162B,ASAP2,AAMDC,HDHD3,QPRT,C2CD2,SLC1A4,ELAPOR1,NRCAM,NSUN4,PLPP3,MIX23,PPIF,HLA-B,HSPA1L,ELMOD1,PLCH2,SNX15
GSE21774_CD62L_POS_CD56_BRIGHT_VS_CD62L_NEG_CD56_DIM_NK_CELL_UP	AUTISM	0.0143949	0.00708778	0.0422608	25	0.720925	brain	PWAS	c7	0.0422608	0.736239526	MGST2,ANXA3,PALD1,F13A1,ARHGEF37,PI16,ABLIM1,TIGAR,RAB3C,CD14,STING1,ANXA2,UMPS,STARD5,DGLUCY,GPNMB,ABHD12,IDH1,EGFR,CNN3,FKBP1A,RAPH1,ALPL,LUZP1,PLCH2,PHGDH
GSE21927_EL4_VS_MCA203_TUMOR_MONOCYTES_DN	AUTISM	0.0177016	0.00906782	0.0509228	23	0.298453	brain	PWAS	c7	0.0509228	0.736239526	MPHOSPH6,ELP1,CAST,NGEF,ANXA2,DCAKD,COX11,GTPBP10,LHPP,PSMG1,GNPAT,CRTAC1,TIPRL,PANX1,DUT,CNNM1,ACADSB
GSE22103_LPS_VS_GMCSF_AND_IFNG_STIM_NEUTROPHIL_DN	AUTISM	0.0194457	0.0103637	0.0606116	25	0.0493832	brain	PWAS	c7	0.0606116	0.736239526	IMMT,GSDME,PPFIBP1,CCDC6,TOR1B,MTRR,HARS2,CCP110,ANXA2,CSTB,TAX1BP3,TMEM65,ARHGAP1,DAAM1,VPS13C,ROCK2,THUMPD1,CDC42BPB,FKBP1A,ANO6,CAPN2,SLK,FMNL2,SNX27,EHD1
GSE22140_GERMFREE_VS_SPF_MOUSE_CD4_TCELL_DN	AUTISM	0.0156941	0.00718588	0.0289609	32	0.911543	brain	PWAS	c7	0.0289609	0.736239526	SLC7A11,HSP90B1,TXNRD1,SLC16A7,BIN1,MX1,SLC7A8,BID,STK10,ADA,MPRIP,ANXA2,PDXK,AKR1C3,SFXN3,SERPINB8,ALCAM,S100A4,STX2,LGALS3,PNP,PHLDB1,GNAQ,YWHAH,CAPN2,IFIT2,PPIF,FARP1,RAB5C,NQO1,DGKA,TPD52L2,PLEC
GSE22229_UNTREATED_VS_IMMUNOSUPP_THERAPY_RENAL_TRANSPLANT_PATIENT_PBMC_DN	AUTISM	-0.0117291	0.00567837	0.0388691	28	0.823862	brain	PWAS	c7	0.0388691	0.736239526	SLC14A1,SYNE1,CPT2,NOPCHAP1,APPL2,FNBP1,MBLAC2,DECR1,POGLUT3,NTPCR,RAP2A,MKRN1,MEAK7,SUCLG2,LETMD1,WDFY1,FBP1,PRKG1,SQOR,RBP1,PTER,C3orf33,SERPINB9,SELENBP1,VKORC1,GAA
GSE22432_MULTIPOTENT_PROGENITOR_VS_PDC_UP	AUTISM	-0.021168	0.00959316	0.0273439	20	0.832068	brain	PWAS	c7	0.0273439	0.736239526	ACSL1,GOLGA3,NUB1,PTMS,GLRX,THBS4,MOCS2,LEMD2,TOM1L2,DNAL1,NMT1,SERPINB8,TMEM120A,ZC2HC1A,LETMD1,PANK2,GLIPR2,TDRD7,RAB29,NSUN4,MERTK,GIPC1,ENDOD1,REEP6,NPEPPS,EXOC6,MTARC2,HLA-G
GSE22611_NOD2_TRANSD_VS_CTRL_TRANSD_HEK293_MDP_STIM_6H_DN	AUTISM	0.0166259	0.0085542	0.0519448	26	0.301347	brain	PWAS	c7	0.0519448	0.736239526	CD38,KCNQ2,SLC1A1,APOL2,GNB1L,PCBD1,CZIB,NNT,RABGGTA,IMPA1,PLXNB2,MTSS2,PLGRKT,PREP,GLTP,TMEM70,LY6H,OPLAH,HGH1,ALDH4A1,SERPINB9,ACE,MYDGF,MTARC2
GSE22886_DAY0_VS_DAY1_MONOCYTE_IN_CULTURE_UP	AUTISM	0.0126715	0.00656155	0.0534623	38	0.880718	brain	PWAS	c7	0.0534623	0.736239526	MGST2,ATP8A1,MAN2B2,IGFBP7,CAT,F13A1,PCYOX1L,MNDA,CPVL,ACAA1,GAS7,RNASET2,CAST,NINJ2,ALDH2,LHPP,GIMAP4,ALAD,RIOX2,S100A4,ADD3,NUP210,CDA,PGM1,DUT,PIK3CD,ARHGAP25,KIAA0513,EPRS1,VCL,SULT1A2,SULT1A1
GSE22886_NAIVE_CD4_TCELL_VS_12H_ACT_TH1_UP	AUTISM	0.0148956	0.00698411	0.0329422	31	0.243445	brain	PWAS	c7	0.0329422	0.736239526	ATP8A1,PBXIP1,FNBP1,CAMLG,ISYNA1,PDLIM2,CDC37L1,STAT6,VPS13C,CMPK1,ADD3,IQSEC1,HYI,LZTFL1,CDK18,FAAH,STIM1,CARS2,INPP4A,DCUN1D2,FLOT2,RAB5C,VAT1,SIDT1,DNAJB1,GLS2,PLCH2
GSE22886_NAIVE_CD4_TCELL_VS_DC_DN	AUTISM	-0.0115352	0.00615243	0.0608068	40	0.274951	brain	PWAS	c7	0.0608068	0.736239526	LIMS1,TXNRD1,ANXA5,ZMPSTE24,TMEM33,HTT,STX7,PGD,MNDA,SLC7A8,TIGAR,CANX,IFI30,ISOC1,GDE1,DUSP3,CTSB,PRKCD,GPX1,PSEN1,CSTB,ALDH3A2,TAX1BP3,RNH1,GSN,IDH1,UQCR10,MTMR6,PRDX3,SNX1,STAM2,HMGCL,GLB1,CLASP2,GSTP1,PRDX1,CTSH,ETFA,HLA-DRB1
GSE22886_NAIVE_CD8_TCELL_VS_MEMORY_TCELL_DN	AUTISM	0.012397	0.00574728	0.0310047	43	0.74837	brain	PWAS	c7	0.0310047	0.736239526	LIMS1,CBR3,LRIG1,PBXIP1,RASGRP1,TRIM25,BLVRA,RNASET2,CAST,ACAT2,CTSB,TECPR2,EPB41L2,TMX4,KIFBP,ICA1,ALCAM,S100A4,SARDH,TMOD3,ASPHD1,CMPK1,ZC2HC1A,CAPG,PACSIN2,ADD3,ACAP2,CHN1,LDHA,TPMT,SQOR,SEPTIN9,STK24,FAS,MINDY1,GLOD4,UPF3A,SNX15,HIF1AN
GSE22886_NAIVE_CD8_TCELL_VS_MEMORY_TCELL_UP	AUTISM	0.0180433	0.00820384	0.0278517	19	0.192421	brain	PWAS	c7	0.0278517	0.736239526	ACSF2,ATP8A1,NEK1,TBC1D1,SLC14A1,MFSD11,IVD,FAM114A2,LARS1,PDE4C,HOMER1,UBQLN4,CACNA2D2,UROS,GTDC1,SCCPDH,NRCAM,WDR37,CSDC2,DYSF,LANCL2,SIDT1,APMAP,DBT
GSE22886_NAIVE_TCELL_VS_NKCELL_DN	AUTISM	-0.0175457	0.00853015	0.0396954	27	0.0899601	brain	PWAS	c7	0.0396954	0.736239526	STBD1,IGFBP7,WDR41,HTT,STX7,SART3,SSH1,MACF1,CLASP1,WIPI1,NLRX1,NHLRC2,NCAM1,IGF2R,COLGALT2,CERS4,AKR1C3,DHRS7B,ARHGEF12,PREP,GSN,RFTN1,RMC1,PISD,TIPRL,PON2,CLASP2,IST1,SEC24C
GSE22935_WT_VS_MYD88_KO_MACROPHAGE_24H_MBOVIS_BCG_STIM_DN	AUTISM	-0.0160279	0.00802096	0.0456889	31	0.278015	brain	PWAS	c7	0.0456889	0.736239526	PDLIM5,TNC,FAM107B,VASN,LACTB,OXSR1,FNBP1,STK10,HSD17B4,LPCAT1,DOCK7,FLNB,SH3BGRL2,ALAD,RIOX2,H1-2,MAP4,RBMXL1,MECR,NFU1,HNMT,DNAJB4,GNA12,PLXND1,RAB3GAP2,PRXL2B,SCAMP5,THRAP3
GSE23505_UNTREATED_VS_4DAY_IL6_IL1_TREATED_CD4_TCELL_UP	AUTISM	0.00817458	0.00428494	0.056424	51	0.320678	brain	PWAS	c7	0.056424	0.736239526	MRPL1,CAT,PPIL3,ECH1,MPHOSPH6,RGS14,CAMLG,TST,MOCS2,CHCHD6,SPR,NMT1,ECI1,HIBADH,PTGR2,COX11,IAH1,KIFBP,ABHD12,VWA8,GDPD1,COQ3,MDH2,ARL6,ACOT7,GSTM3,NUBPL,TIMM21,MVK,MRE11,KYAT3,NAXE,DPP3,CCS,MAN2C1,DUSP19,FLOT2,TSPAN2,TNS3,UBA2,ECHDC1,PRDX1,BCAT1,RPA1,CCDC90B
GSE23568_CTRL_VS_ID3_TRANSDUCED_CD8_TCELL_UP	AUTISM	-0.0132233	0.00674266	0.049862	29	0.445006	brain	PWAS	c7	0.049862	0.736239526	ABCF3,PPID,LBP,HSD17B11,IDUA,ITM2C,GGT5,TOR1B,PDLIM4,RGS14,RUFY1,CD2AP,MPRIP,SRPRB,PPP2R5A,MLEC,GLTP,CFL2,ITGA6,PDK1,TERF2IP,FLOT2,RMND1,WBP2,FAS,DGKA,VKORC1,CTSH
GSE2405_0H_VS_1.5H_A_PHAGOCYTOPHILUM_STIM_NEUTROPHIL_DN	AUTISM	-0.01384	0.00687392	0.0440716	24	0.643675	brain	PWAS	c7	0.0440716	0.736239526	PAICS,ZMPSTE24,GNB1L,SART3,CAND2,RASGRP1,RGS14,AP4E1,RABGGTA,PAG1,PIP4K2A,ABCB8,TTC19,LYRM9,OLA1,KYAT1,INPP5E,BAG5,ACAA2,KARS1,DNAJB1,DHODH,RPA1,SNX15,CWF19L1
GSE2405_0H_VS_12H_A_PHAGOCYTOPHILUM_STIM_NEUTROPHIL_DN	AUTISM	-0.013609	0.00695245	0.0502956	25	0.0917296	brain	PWAS	c7	0.0502956	0.736239526	ZMPSTE24,GNB1L,ARVCF,RGS12,NMRAL1,RPAP1,AKAP12,BAIAP3,ALDH7A1,THEMIS,PRKAR2B,OSBPL11,HIBADH,ABAT,TIMM44,FOCAD,L2HGDH,DUT,SQOR,PTER,PLEKHB1,RRM1,TSPAN2,VAT1,SRR,BCAT1
GSE2405_0H_VS_12H_A_PHAGOCYTOPHILUM_STIM_NEUTROPHIL_UP	AUTISM	0.0111277	0.00556655	0.0456049	35	0.471724	brain	PWAS	c7	0.0456049	0.736239526	ANXA6,GM2A,GPRIN3,BIN1,ARL6IP5,CD200,LACTB,CAST,IGF2R,TESC,STING1,ITGB2,EPHX1,GDPGP1,ATP1B3,PTGFRN,ARHGAP1,COTL1,RFTN1,ACTN2,CAPG,GLIPR2,CD82,EHD3,ECM1,FAAH,MYO6,STK24,CNN2,HLA-B
GSE2405_0H_VS_9H_A_PHAGOCYTOPHILUM_STIM_NEUTROPHIL_UP	AUTISM	-0.0168742	0.00806075	0.0363151	22	0.889981	brain	PWAS	c7	0.0363151	0.736239526	SPATA20,SNX25,PDLIM3,PLEKHM2,TBC1D4,RNASET2,TMEM132E,PRKCD,TKT,PDXK,TRAF3,TXN,CPNE3,UAP1L1,SNAP91,PRDX3,SESTD1,STAM2,SSH2,PPIF,PDHB,MRM3,VCL
GSE24142_ADULT_VS_FETAL_DN3_THYMOCYTE_DN	AUTISM	0.0125365	0.00651248	0.0542298	37	0.766357	brain	PWAS	c7	0.0542298	0.736239526	PDLIM5,CA8,ARVCF,STK39,ERGIC1,LMO7,LYPLAL1,AMPH,FDPS,EPHX2,EEF1E1,ACAA1,BID,PGAM2,ASNS,SCAMP1,NLN,CERS4,FLNB,DCAKD,GIMAP4,CENPV,SH3BGRL2,SRSF9,FAM118B,CAPG,CRTAC1,C9orf64,CD82,HAAO,SIDT1,CYB561,SNF8,PAWR
GSE24142_DN2_VS_DN3_THYMOCYTE_ADULT_UP	AUTISM	0.0194622	0.009799	0.047018	18	0.703723	brain	PWAS	c7	0.047018	0.736239526	GM2A,SCRG1,RELL1,F13A1,SCIN,DHRS4,CERS4,PLXNB2,SORBS3,ALDH2,PYGB,MSRA,CSRP2,OAS1,PC,HAAO,SLC27A2,DCXR,DDAH2,SERPINF1
GSE24142_DN2_VS_DN3_THYMOCYTE_DN	AUTISM	0.0150496	0.00725785	0.0381195	35	0.234687	brain	PWAS	c7	0.0381195	0.736239526	MGST2,SORCS2,RRM2B,NOPCHAP1,AKAP12,RRAS2,ABLIM1,CTSB,GFRA1,PPP2R5C,MIA2,ACTN1,PGS1,AGPAT3,HIBADH,TECPR1,SLC16A1,CAMKK1,PPP2R5A,SERAC1,HSDL2,CHD1L,LCLAT1,FKBP5,ACAA2,THNSL2,ITPR1,PRKCB,TMEM120B,DGKA
GSE24142_EARLY_THYMIC_PROGENITOR_VS_DN2_THYMOCYTE_ADULT_DN	AUTISM	-0.0161777	0.00833518	0.0522708	23	0.137059	brain	PWAS	c7	0.0522708	0.736239526	ATP8A1,PRKCA,RRAS2,DGKE,BLVRA,LGALS1,ANXA2,HIBADH,JAM2,TUBA8,RRM1,FKBP5,DYSF,THNSL2,DDAH2,TMEM120B,BCAT1,DGKA
GSE24574_BCL6_LOW_TFH_VS_NAIVE_CD4_TCELL_UP	AUTISM	0.0154963	0.0074771	0.0382184	24	0.704957	brain	PWAS	c7	0.0382184	0.736239526	IVD,NDUFA6,CYB5R3,ALDH1B1,VAC14,MICAL3,RGS14,ARHGAP44,ATOX1,ECI1,PSMD5,SCRIB,AMPD2,SH3GL2,SCCPDH,GSS,HDGF,PC,ACTR1B,PPIF,AGT,ACADVL,SULT1A1,TXNL4A,INPP5A
GSE24634_IL4_VS_CTRL_TREATED_NAIVE_CD4_TCELL_DAY3_UP	AUTISM	0.012084	0.00563153	0.0318917	46	0.558592	brain	PWAS	c7	0.0318917	0.736239526	TGM2,IMMT,HTT,CAT,NAGA,ADCY9,MCCC1,EHD4,MCUR1,LSP1,MCC,BLVRA,TBC1D9B,LGALS1,HAGH,PITRM1,DHRS1,PDXK,ILVBL,EPB41L2,CALU,MLEC,S100B,RNH1,GSN,QPRT,C2CD2,MSRA,RFTN1,DLGAP2,CHN1,AUH,OMG,PLXNA2,PEX5L,FARP1,APMAP,C3orf18,TDRKH,ACADVL,AP2A2,NSF
GSE25087_TREG_VS_TCONV_FETUS_UP	AUTISM	0.0172977	0.00807741	0.0322339	27	0.623572	brain	PWAS	c7	0.0322339	0.736239526	CLGN,NDRG1,DOCK5,SRXN1,EOGT,PTGR1,PPIH,FNBP1,IGF2R,ANXA2,RAB5A,ATP1B3,TMED8,LRP4,RDX,LGALS3,C2CD2,NME7,ZC2HC1A,SLC1A4,DHRS7,FBP1,PGM2L1,HLA-DRB1
GSE25088_CTRL_VS_IL4_AND_ROSIGLITAZONE_STIM_STAT6_KO_MACROPHAGE_DN	AUTISM	-0.0228583	0.0108613	0.0353291	19	0.568271	brain	PWAS	c7	0.0353291	0.736239526	PPID,PTPRN2,C12orf73,PPFIA2,PPM1K,ISCU,MX1,TOR1B,LLGL1,TYMP,GOPC,POR,GIPC1,MRM3,AGRN,MIA3
GSE25088_WT_VS_STAT6_KO_MACROPHAGE_DN	AUTISM	-0.0188105	0.00878182	0.0321948	24	0.582456	brain	PWAS	c7	0.0321948	0.736239526	PCBD1,ALDH1B1,ADA,BAIAP3,LLGL1,PLS1,CTNND1,SLC16A1,TENM4,TXN,MEGF9,SLC1A4,GNAQ,CCDC88A,EFEMP1,JAM2,PRODH,TBC1D5,PEX5L,PHGDH
GSE26156_DOUBLE_POSITIVE_VS_CD4_SINGLE_POSITIVE_THYMOCYTE_UP	AUTISM	-0.0241806	0.0126983	0.0568789	14	0.37532	brain	PWAS	c7	0.0568789	0.736239526	MAN2B2,SEC14L2,ADCY9,PLCD1,ADA,CCT6B,CDC42BPA,SORBS3,RPL13,ADD3,USP15,PDE4B,LGALS8,ITGA6,MCF2L,SERPINF1
GSE26351_UNSTIM_VS_BMP_PATHWAY_STIM_HEMATOPOIETIC_PROGENITORS_DN	AUTISM	-0.0158693	0.00762934	0.0375218	26	0.167717	brain	PWAS	c7	0.0375218	0.736239526	NECAB2,HTT,TAPBPL,HLCS,ELAC2,CD2AP,VPS36,PRKAR2B,ERICH3,TTC5,FLNB,SBF1,RPH3A,ASAP2,DNPH1,TBC1D13,ENTPD2,AIF1L,STX17,HSDL2,TREX1,ADAR,RAB4B,TOMM70,PEX5L,FDXR,ERLIN1
GSE26351_UNSTIM_VS_BMP_PATHWAY_STIM_HEMATOPOIETIC_PROGENITORS_UP	AUTISM	0.0122577	0.00639091	0.0551114	30	0.739829	brain	PWAS	c7	0.0551114	0.736239526	ACOX3,NDRG1,AKT3,STX7,DCK,PPA1,NAGA,NDUFA6,ALDH9A1,GDI2,DBN1,ELAC2,MICAL1,MIA2,PPP2R5A,SIRT3,CISD1,REXO2,CCDC92,GRK5,TRAPPC5,PTPA,TYK2,ACP1,CCDC88A,TSPAN2,SEPTIN9,STK24,NUDT5,PAK1,PSMB4
GSE26669_CD4_VS_CD8_TCELL_IN_MLR_COSTIM_BLOCK_UP	AUTISM	-0.0117799	0.00545308	0.0307545	38	0.56142	brain	PWAS	c7	0.0307545	0.736239526	HADH,ACSL1,SNX25,STK39,LDAH,CAND2,KIF3A,IFI30,FTO,IMPA1,GALK2,MTMR10,CERS4,MCEE,GIMAP4,CPM,NDUFAF7,XPNPEP1,CASP1,PSAT1,SLC25A24,GLS,CRLF3,SQOR,IFIT2,RPE,LANCL2,NT5C3A,BDH1,CAMKK2,PDF,RPA1,GFER,UPF3A
GSE26669_CTRL_VS_COSTIM_BLOCK_MLR_CD8_TCELL_UP	AUTISM	0.0127769	0.00653177	0.0504517	34	0.981048	brain	PWAS	c7	0.0504517	0.736239526	ENOPH1,NDUFA6,PGD,EEF1E1,PPIH,TARS1,ACOT11,BID,PHLDA3,NUDCD2,SRA1,HARS1,LGALS1,ATIC,MTHFD1,TKT,NME1,NME2,PPP3CC,NCOA7,CPT1C,SLC25A13,LMAN1,GPT,DUT,RBMXL1,TFB1M,LANCL2,GALK1,SERPINB9,ACADVL,PSMB4,PHGDH,GSTO1,TPI1
GSE26928_EFF_MEM_VS_CENTR_MEM_CD4_TCELL_UP	AUTISM	-0.0217275	0.0104706	0.0379788	14	0.75788	brain	PWAS	c7	0.0379788	0.736239526	ALDH9A1,TPBG,PARS2,LPCAT1,LLGL1,GPX1,GCLC,SNX30,PTK2B,ARHGEF12,RGS6,HINT2,SSH1,CORO1C,SYT1,ITGAM,PAWR,DPYSL4
GSE2706_R848_VS_R848_AND_LPS_2H_STIM_DC_DN	AUTISM	-0.0184408	0.00945323	0.0510884	19	0.611673	brain	PWAS	c7	0.0510884	0.736239526	NEK1,PPM1K,SYN3,DGKE,SUN2,SOD2,ADA,STARD5,ZC3HAV1,NCOA7,RIT2,CPS1,SH3GL2,TDRD7,IFIT2,IFIT5,DNAJB4,MIA3
GSE2706_UNSTIM_VS_2H_LPS_DC_DN	AUTISM	-0.0188828	0.00942166	0.0450493	14	0.687153	brain	PWAS	c7	0.0450493	0.736239526	ACSL1,RAPGEF2,PTPN1,RASGRP1,BID,SOD2,RIPK2,ADA,ZC3HAV1,CD274,ICAM1,P2RX7,EHD1
GSE2770_IL12_ACT_VS_ACT_CD4_TCELL_2H_UP	AUTISM	0.0138375	0.0072866	0.0575594	26	0.227807	brain	PWAS	c7	0.0575594	0.736239526	MCTP1,LIMS1,NDRG1,STX1A,DIAPH1,LPCAT1,STX6,HDDC3,SRGAP3,ADD2,D2HGDH,CPM,PNP,ASAH1,PNPLA7,CAB39L,SAT2,LGALS8,SLK,PPIF,PDCD6IP,BCAT1,GSTO1,NSF
GSE2770_IL12_AND_TGFB_ACT_VS_ACT_CD4_TCELL_6H_UP	AUTISM	0.0130754	0.00614228	0.0332753	31	0.661108	brain	PWAS	c7	0.0332753	0.736239526	MCTP1,ITM2C,AMPD3,ACP6,PBXIP1,EPHX2,RNASET2,DHRS1,COLGALT2,CACNA2D2,FLNB,MLC1,BBS9,SFXN3,ALAD,DEPTOR,BTN3A3,SLC1A4,ELAPOR1,LETMD1,PPOX,CAPN2,SEPTIN9,SIRPG,GLS2,LIME1,MTARC2
GSE2770_IL12_AND_TGFB_VS_IL4_TREATED_ACT_CD4_TCELL_2H_DN	AUTISM	0.0123061	0.00626013	0.0493222	30	0.203712	brain	PWAS	c7	0.0493222	0.736239526	HTT,LRPAP1,DOCK5,ALG1,LYPLAL1,MPHOSPH6,WDSUB1,AARS2,DPY19L1,PGGT1B,FAM172A,LPCAT1,HDHD5,IDH2,NEK4,SMCR8,DTYMK,ZZEF1,RDH11,SNX30,MSRA,ASAH1,RTN1,CAB39L,SAT2,LGALS8,GSTP1,ALKBH7,PXK
GSE2770_TGFB_AND_IL4_ACT_VS_ACT_CD4_TCELL_6H_UP	AUTISM	0.011531	0.00539912	0.0327017	39	0.772608	brain	PWAS	c7	0.0327017	0.736239526	HSD17B11,PPA2,CBR3,SPAG7,PLEKHM2,ACP6,EOGT,FAM171A1,SUN2,MPRIP,WDR6,EPRS1,USP7,PPP2R5A,AK3,DCPS,DNPH1,HEBP2,CMPK1,ESD,DPP7,YWHAH,SCCPDH,PANX1,PLEKHB1,STIM1,HDHD2,NFU1,ACE,ULK3,SLC25A15
GSE2770_TGFB_AND_IL4_VS_IL12_TREATED_ACT_CD4_TCELL_2H_DN	AUTISM	0.0164791	0.00852715	0.053292	22	0.94619	brain	PWAS	c7	0.053292	0.736239526	SLC7A11,CD38,RETSAT,PLEKHM2,STX1A,CYB5R1,FAM114A2,TBC1D9B,HOMER1,PLXNA1,PPM1F,AACS,SLC7A5,CAPG,CAB39L,GLS,IFIT2,GNA12,DDAH2,CNNM1,INPP5A
GSE2770_UNTREATED_VS_ACT_CD4_TCELL_2H_UP	AUTISM	0.0112768	0.00534199	0.0347737	40	0.172652	brain	PWAS	c7	0.0347737	0.736239526	FAM120B,ANXA6,ACP6,PBXIP1,APPL2,TMEM230,ADCK1,SNAP47,TOM1L2,CERS4,TNKS1BP1,TRAF3,SRGAP3,DGLUCY,BBS9,PCP4,TATDN3,RELCH,TTC38,KHK,LRRC8A,LRRC8C,DHRS7,DNAJA4,IQSEC1,STX17,GCA,CAPN2,FAAH,GGPS1,LANCL1,SERPINB1,SIDT1,PLD2,ABHD6,AGRN,CTSH,PLEC
GSE2770_UNTREATED_VS_ACT_CD4_TCELL_6H_DN	AUTISM	0.0129229	0.00645782	0.0453799	27	0.198577	brain	PWAS	c7	0.0453799	0.736239526	ABCF3,TANGO2,LMO7,APPL2,MBLAC2,ALG11,PFKP,EARS2,MTMR10,GART,FARP2,VWA8,ZC2HC1A,ARHGEF12,GPHN,NAP1L4,CCDC91,MTAP,GTDC1,NUMA1,GCA,TMCC2,SLK,TBC1D5,SUMF2,VWA7,PAWR
GSE2770_UNTREATED_VS_IL12_TREATED_ACT_CD4_TCELL_2H_UP	AUTISM	0.0113771	0.00606609	0.0607204	41	0.472662	brain	PWAS	c7	0.0607204	0.736239526	MAN2B2,LSM6,RAPGEF2,MYH9,TBC1D1,CAT,F13A1,PBXIP1,SCP2,GAS7,ALDH6A1,GDE1,IQGAP1,SCO2,TMX4,MICU1,MEGF9,S100A4,CALCOCO1,OSBPL8,MYO5A,CPNE3,PACSIN2,ASAH1,ADD3,ATP5PO,TREX1,STIM1,FKBP5,TSPAN2,STK24,LYZ,DNAJB1,GANAB,NDUFAF1,PSMB4,RPA1,VCL,UPF3A,SULT1A1,GAA
GSE2770_UNTREATED_VS_TGFB_AND_IL12_TREATED_ACT_CD4_TCELL_6H_DN	AUTISM	-0.0250628	0.012935	0.0526732	16	0.272177	brain	PWAS	c7	0.0526732	0.736239526	ENOPH1,EEF1E1,RFK,CARMIL1,CERS4,PRKAR2A,PDXK,TOM1,MADD,TBC1D13,TOR1AIP2,TOR1AIP1,PANX1,MVD,THOP1,HIF1AN
GSE2770_UNTREATED_VS_TGFB_AND_IL4_TREATED_ACT_CD4_TCELL_4H_UP	AUTISM	0.0203966	0.010248	0.0465585	25	0.808008	brain	PWAS	c7	0.0465585	0.736239526	PDLIM5,FAM120B,TMEM51,AKT3,PDCD4,DNM3,PBXIP1,CNRIP1,ACAA1,CDS2,LSP1,RIMOC1,MDP1,EPHX1,TAX1BP1,PDLIM2,TMED8,TBC1D17,TENM4,ERO1A,RELCH,ACAP2,SRI,TEX264,AVL9,CTSZ,DCXR,COMTD1,PLEC
GSE27786_CD8_TCELL_VS_ERYTHROBLAST_UP	AUTISM	0.00945311	0.00457373	0.0387503	41	0.150771	brain	PWAS	c7	0.0387503	0.736239526	EIF2A,FAM120B,GAK,GLRX3,TRAP1,NOPCHAP1,FAM172A,SUN2,ERAP1,MDP1,UBQLN4,FPGT,ACYP1,ZZEF1,CRYZ,OPA1,AAMDC,ASL,GIT2,TMEM120A,TMEM70,GSTM4,GLS,NSUN4,CORO1C,DDX18,DCUN1D2,GLB1,LMBRD1,CPNE1,ABHD6,DPCD,IARS2,PSMB4,EFL1,GSTO1,GYG1,TPI1
GSE27786_CD8_TCELL_VS_NKCELL_DN	AUTISM	-0.0149333	0.00756656	0.0484289	30	0.170248	brain	PWAS	c7	0.0484289	0.736239526	NFXL1,HSD17B11,ANXA3,PLSCR1,RNPEP,STK10,SOD2,LPCAT1,SDC4,ATOX1,CTNND1,ALDH2,SERPINB8,RAP2A,LRP4,OSBPL8,CMPK1,BAG3,CSRP2,FBXO6,TOR1AIP1,ANXA4,UGGT1,CFL1,TNS3,CAMKK2,LXN,RAB3GAP2,PRXL2B,EXOC6,ERLIN1
GSE27786_ERYTHROBLAST_VS_NEUTROPHIL_DN	AUTISM	-0.0145011	0.00695465	0.0370608	26	0.169628	brain	PWAS	c7	0.0370608	0.736239526	FAM120B,RAB24,PNKD,WASHC4,RARS1,NLN,PRKAR2A,ATP13A2,EPB41L2,MCEE,PLCB3,PLPP6,PLGRKT,RIOX2,GIT2,GOT2,GSTM4,PDE4B,TYK2,DPP3,CORO1C,ABHD11,FARP1,SNF8,TPD52L2,UPF3A,DHX36,ERLIN1
GSE27786_LIN_NEG_VS_MONO_MAC_DN	AUTISM	-0.0128599	0.00643519	0.0456764	34	0.110974	brain	PWAS	c7	0.0456764	0.736239526	PDLIM5,MSMO1,NDUFA6,CORO7,WIPI1,GAS7,STK10,GNPDA1,ATOX1,HRG,PRKCD,PRKAR2A,CSTB,TNKS1BP1,MCEE,ZC3HAV1,GALM,SRI,SEMA4D,SLC25A24,NRDC,TUBA8,FMNL2,SLC44A2,NCK1,CXADR,UPF3A,EHD1,AP2A2
GSE27786_LSK_VS_NEUTROPHIL_UP	AUTISM	0.0102152	0.0053065	0.0542244	33	0.925814	brain	PWAS	c7	0.0542244	0.736239526	IFT27,RABEP1,GLRX5,GLRX3,ARHGAP21,B3GLCT,ALG2,KIF3A,MAP1S,NUDT12,FPGT,HOOK1,FLNB,ATP13A2,LONP1,SLC25A13,ZC2HC1A,PLEKHA6,SARS1,PTPA,DPP7,CAPN2,KYAT3,MECR,TTLL12,NDUFAF5,TEX264,C12orf29,GANAB,TPI1
GSE27786_NKTCELL_VS_MONO_MAC_DN	AUTISM	-0.0144968	0.00728266	0.0465262	31	0.583328	brain	PWAS	c7	0.0465262	0.736239526	HSPA4L,SCP2,CPT2,WIPI1,SUN2,ISCA2,DOCK7,ITGB2,IQGAP1,ANXA2,PRKCD,PLXNB2,PTGR2,TAX1BP3,SRSF9,MLEC,HEBP2,ASPHD1,AMPD2,CRAT,APIP,TDRD7,NRDC,SLK,TUBA8,VAT1L,ABCD3,SLC41A3,ACOX2,ENTPD3,TPPP3,SORD
GSE28737_WT_VS_BCL6_HET_FOLLICULAR_BCELL_UP	AUTISM	0.0146764	0.00680904	0.0311278	27	0.723917	brain	PWAS	c7	0.0311278	0.736239526	MCTP1,HSPA4L,PLEKHA2,SLC7A8,GDAP1,BAIAP3,CCP110,SIK3,CHL1,ACOT1,CADPS2,ATG4B,TBC1D17,ERC2,STX2,NUDT14,NAPRT,SERAC1,SLC17A6,DNAJC8,HINT2,ROCK2,HSPA12A,TYK2,ROBO1,SNX27
GSE28737_WT_VS_BCL6_KO_MARGINAL_ZONE_BCELL_DN	AUTISM	-0.014191	0.00654568	0.0301597	33	0.779103	brain	PWAS	c7	0.0301597	0.736239526	ENPP6,DNAJC13,TRAP1,AP1G1,EEF1E1,DGKE,RNPEP,ISOC1,EMB,HOOK1,PREP,CAPG,CCDC91,MMS19,SLC25A40,SLC25A24,PLXNA2,RAPH1,DLG1,DOCK4,SVIP,PDCD6IP,GLS2,EPRS1,FN3KRP,MLF1
GSE29614_DAY3_VS_DAY7_TIV_FLU_VACCINE_PBMC_UP	AUTISM	0.020501	0.0107703	0.056979	16	0.489932	brain	PWAS	c7	0.056979	0.736239526	PDLIM3,SORBS2,RRM2B,GALT,HRG,ICA1,TRPM3,NUDT19,PDE1C,SSTR2,SLC17A6,MOBP,GPT,FBP1,AIF1L,TOR1AIP2,KARS1
GSE29618_PRE_VS_DAY7_POST_LAIV_FLU_VACCINE_MONOCYTE_UP	AUTISM	0.0170712	0.00880276	0.0524647	23	0.198601	brain	PWAS	c7	0.0524647	0.736239526	SOD3,CAMK1G,MACF1,AMPH,IVD,LRIG1,AMACR,NINJ2,GCLC,RRAS,GUK1,DCC,SUCLG2,DNAJC11,IQSEC1,NUMA1,MFSD6,MYO1B,LIMK1,TMCC2,CD151,STIM1,RAB4B,MYDGF,TPPP3,CWF19L1
GSE29949_CD8_NEG_DC_SPLEEN_VS_DC_BRAIN_DN	AUTISM	0.0174248	0.00875843	0.0466468	20	0.138929	brain	PWAS	c7	0.0466468	0.736239526	ART3,ADSS2,CD200,FAM172A,SCAMP1,CCT6B,RASA1,FLNB,PLCB1,UBXN2B,PTK2B,OSGEP,PRDX3,PANX1,RAB29,GGPS1,IFIT5,CCS,SLC27A2,LYZ,PPIE
GSE29949_CD8_NEG_DC_SPLEEN_VS_MONOCYTE_BONE_MARROW_DN	AUTISM	0.0134769	0.00654539	0.0394958	27	0.85996	brain	PWAS	c7	0.0394958	0.736239526	CD38,ETFDH,IDUA,PPFIA2,PPFIBP1,MYH10,PCYT1A,AKR1C3,TOM1,RAP2A,SULT4A1,BBOX1,CALCOCO1,NDRG4,GRK5,DNAJC11,XPNPEP1,AK4,KYAT3,HAAO,RPE,PRKCB,SERPINB1,CAMKK2,BNIP3,PSMB4
GSE29949_CD8_NEG_DC_SPLEEN_VS_MONOCYTE_BONE_MARROW_UP	AUTISM	0.0130133	0.00592857	0.0281627	41	0.711077	brain	PWAS	c7	0.0281627	0.736239526	GM2A,ACSL1,ANXA5,DCK,PCBD1,LRRFIP1,CZIB,HARS2,CAST,ACTN1,PEPD,MYOM2,SLC16A1,MLEC,RNH1,MEGF9,GSN,LGALS3,UBXN2B,SLC20A2,SEC23IP,CAPG,CAPN2,RSU1,CD151,NT5E,FLOT2,VAT1,GSTP1,ABCD3,SLC7A6
GSE30083_SP1_VS_SP2_THYMOCYTE_DN	AUTISM	0.0158268	0.00822022	0.0541858	19	0.663162	brain	PWAS	c7	0.0541858	0.736239526	MLYCD,AMPD3,APPL2,CAST,PCK2,MLC1,PPP3CC,SARM1,EGFR,ADD3,GSTM1,SPTB,PANX1,FAAH,SLC25A12,ITGAM
GSE30083_SP1_VS_SP4_THYMOCYTE_DN	AUTISM	0.0105441	0.00520642	0.0428453	35	0.210529	brain	PWAS	c7	0.0428453	0.736239526	GM2A,PLEKHA2,TBC1D1,RRM2B,MLYCD,AMPD3,APPL2,GDI2,DPY19L1,ARSB,PPP3CC,MADD,ADD3,PHYHD1,DNAJA4,NUP210,PNPLA7,TDRD7,SLC25A24,FAM234A,CRLF3,PANX1,OAS1,FAAH,ITGA6,NT5E,SIDT1,ENDOD1,UBASH3B
GSE32164_ALTERNATIVELY_ACT_M2_VS_CMYC_INHIBITED_MACROPHAGE_UP	AUTISM	0.0148005	0.00693055	0.0327163	32	0.698883	brain	PWAS	c7	0.0327163	0.736239526	HSD17B11,ITM2C,RELL1,IVD,AP1G1,DIAPH1,RPAP1,TOR1B,AP3D1,DBNL,LEMD2,MPRIP,PCK2,ITGB2,GIMAP4,MLEC,ALAD,VAMP5,CASP1,WIPF1,GSTM3,CD82,PGM1,ICAM1,SND1,OGFR,HLA-B,VKORC1,CTSH,HLA-DRB1
GSE32164_RESTING_DIFFERENTIATED_VS_CMYC_INHIBITED_MACROPHAGE_UP	AUTISM	0.0136899	0.00716018	0.0558828	33	0.806056	brain	PWAS	c7	0.0558828	0.736239526	CD38,SLC16A7,CASP9,DDHD1,ARHGAP21,CDH6,RIMOC1,WIPI2,IQGAP1,PRKCD,GPX1,ALDH2,EPB41L2,ALCAM,GSN,TFAM,CTSC,MYO5A,LYN,TPD52,LRRC8A,CRAT,CNN3,ACP1,TOMM70,RALB,DNAJB4,GNA12,MINDY1,PXK,CAPN5,VCL,CTSH,HIP1R
GSE32423_IL7_VS_IL7_IL4_MEMORY_CD8_TCELL_UP	AUTISM	-0.0124602	0.00637783	0.0507394	35	0.52068	brain	PWAS	c7	0.0507394	0.736239526	ADH5,MYH9,PDE2A,RNF141,ACADM,SORBS1,APPL2,ISCA2,PFAS,EMB,THEMIS,PTPRK,GART,TMX4,ME3,MADD,DIP2A,DAGLB,COQ3,ANKMY2,DGKB,VPS13A,FAM177A1,RTN4,EFEMP1,ATXN3,TIMM21,PON2,LRRC40,TTYH3,ECHDC1,UBASH3B
GSE32423_MEMORY_VS_NAIVE_CD8_TCELL_UP	AUTISM	0.0108788	0.00566764	0.0549271	34	0.835041	brain	PWAS	c7	0.0549271	0.736239526	NAAA,ART3,GM2A,TRIM2,CORO7,SBF2,ASNS,THBS4,LGALS1,GCAT,ARSB,CPNE2,ANXA2,ECI1,LHPP,ASAP2,SHD,CAPG,CASP1,DNAJA4,MRI1,ACOT7,CSDC2,CFH,SLC25A22,NT5E,VKORC1,DPYSL4,HLA-A
GSE32986_CURDLAN_LOWDOSE_VS_GMCSF_AND_CURDLAN_LOWDOSE_STIM_DC_DN	AUTISM	0.0142118	0.0070671	0.0443275	30	0.629274	brain	PWAS	c7	0.0443275	0.736239526	RABEP1,PPA1,RMDN3,FDPS,NSUN2,CRELD2,PGS1,RWDD1,AACS,PSMG1,LSS,CTPS1,AMPD2,MTAP,NUDT3,F3,CNN3,EIF6,EMILIN2,RBMXL1,GSPT1,SEPTIN9,PDIA4,DIABLO,EPRS1,DGKA,SLC7A6,EHD1
GSE32986_UNSTIM_VS_GMCSF_STIM_DC_UP	AUTISM	0.0155898	0.00727595	0.0321418	23	0.235499	brain	PWAS	c7	0.0321418	0.736239526	CHMP7,EPHX2,SGTB,LEMD2,AK5,MPP7,TOM1L2,CENPV,PLPP6,VWA8,DIP2B,LETMD1,GCDH,FBP1,PLCL1,PDK1,CCDC88A,MINDY1,RASA2
GSE3337_4H_VS_16H_IFNG_IN_CD8POS_DC_UP	AUTISM	0.0160486	0.00818596	0.0499366	25	0.770671	brain	PWAS	c7	0.0499366	0.736239526	NDRG1,NANS,PPA1,SART3,PPIH,LSP1,LARS1,IFI30,GRAMD2B,NOP56,SNAP47,SHMT1,ACOT7,GLIPR2,SRI,LDHA,EIF6,RRM1,STAM2,TAMM41,PPIF,GALK1,SERPINB1,NASP,NUDT5,ADK,AGRN,DBT
GSE33425_CD161_INT_VS_NEG_CD8_TCELL_DN	AUTISM	-0.0132405	0.00664738	0.0463894	43	0.913361	brain	PWAS	c7	0.0463894	0.736239526	CD38,PPID,RAB24,HSD17B11,STX7,LMO7,AP1G1,RFK,SBF2,ALG2,TRNT1,GAS7,PLSCR1,EIF2AK4,ANXA2,PRKCD,EPB41L2,FAM91A1,S100A4,TFAM,CTSC,MGST1,MYO5A,LYN,QRSL1,SUCLG2,PISD,FNDC3A,ADAM10,RSU1,IST1,GANAB,SLC25A15,CCDC90B,CTSH,INPP5A
GSE339_CD4POS_VS_CD8POS_DC_DN	AUTISM	0.0129149	0.00595953	0.0302275	40	0.891953	brain	PWAS	c7	0.0302275	0.736239526	STBD1,HSP90B1,ITM2C,CAT,CBR3,RNF141,PPA1,NAGA,CYB5R1,FNBP1,CD2AP,PMPCB,PFKP,ACYP1,UMPS,CSTB,AGPAT3,VTA1,PDE1B,CENPV,TXN,S100A1,ARL6,C9orf64,FKBP1A,SLK,PDIA3,ITGA6,ITPR1,PLEKHA5,SLC33A1,MANF,LANCL2,SERPINB9,TXNDC17,AKR1A1,CNPY2,ATP1B3,CAPN5,MRAS
GSE34156_UNTREATED_VS_6H_NOD2_AND_TLR1_TLR2_LIGAND_TREATED_MONOCYTE_UP	AUTISM	0.0184399	0.00978855	0.0595888	16	0.19264	brain	PWAS	c7	0.0595888	0.736239526	RCHY1,HSP90B1,ANXA5,AKT3,DOCK5,BNIP1,RABEP1,PTMS,SART3,APPL2,PAG1,SIK3,RBBP9,NRIP2,FAM118B,HSPA12A,PDIA3,MYDGF,EPRS1,CNTN3
GSE3565_CTRL_VS_LPS_INJECTED_DUSP1_KO_SPLENOCYTES_UP	AUTISM	0.0148418	0.0073852	0.0444659	26	0.905245	brain	PWAS	c7	0.0444659	0.736239526	DOCK5,ETFB,ATP2B4,GGH,LGALS1,H1-0,ARSB,RIPK2,BORCS7,PFKP,ITGB2,ANXA2,CERS4,PRKAR2A,GIMAP4,TMEM65,ALCAM,LGALS3,MYO5A,RPA2,CD82,LPIN1,TMEM163,NT5E,TSPAN2,HLA-A
GSE35825_UNTREATED_VS_IFNA_STIM_MACROPHAGE_DN	AUTISM	-0.0135073	0.0066598	0.0425421	21	0.96782	brain	PWAS	c7	0.0425421	0.736239526	TGM2,GGCT,RMDN3,ENPP4,ALDH1B1,GNA13,RGS14,DBNL,SOD2,SEC23B,FLNB,LYN,TBC1D13,TREX1,LZTFL1,SLC25A22,TRMT61B,FAS
GSE360_CTRL_VS_B_MALAYI_HIGH_DOSE_MAC_UP	AUTISM	-0.0122421	0.00614603	0.0463859	33	0.366522	brain	PWAS	c7	0.0463859	0.736239526	IMMT,TBC1D1,HTT,PDCD4,SLC6A11,SPAG7,HEXB,SLC2A5,ALDH1B1,CPVL,ACAA1,GDI2,DUSP3,GATD3,UROS,TSFM,S100A13,GNPAT,EML2,GNG12,PGM1,NIT1,APRT,THOP1,RALB,PDIA4,RAB5C,CYB561,GGA3
GSE360_CTRL_VS_M_TUBERCULOSIS_DC_DN	AUTISM	-0.0159154	0.00796103	0.0455912	30	0.871081	brain	PWAS	c7	0.0455912	0.736239526	CD38,ACSL1,LBP,NDRG1,SLC2A5,WIPI1,RASGRP1,VCAN,ADA,FSCN1,SIK3,TYMP,TOM1,TSFM,TXN,PTK2B,LYN,VAMP5,WARS1,CASP1,AK4,LDHA,CRLF3,ICAM1,IFIT2,MANF,WBP2,GNA12,DNAJB1,AGRN
GSE360_DC_VS_MAC_B_MALAYI_HIGH_DOSE_UP	AUTISM	0.0108064	0.00529878	0.0414083	47	0.606216	brain	PWAS	c7	0.0414083	0.736239526	RCHY1,MYH9,TBC1D1,ADSS2,GGCT,C1QBP,HOMER2,SLC7A8,DPY19L1,BLVRA,ATIC,GDE1,SPR,NUDC,ACOT8,PPM1F,ZZEF1,ACADS,VWA8,DAAM1,QPRT,QPCT,GNPAT,CYB5R3,ADO,DDX5,INPP5E,AUH,FXN,YWHAH,EPB41,CD151,ACAA2,GSPT1,RAB5C,GSTP1,PDHB,ECHS1,PLEC
GSE360_DC_VS_MAC_M_TUBERCULOSIS_DN	AUTISM	-0.0132774	0.00668028	0.0468618	29	0.391133	brain	PWAS	c7	0.0468618	0.736239526	CDH13,NDRG1,MXRA7,SART3,FDPS,AKR7A2,ALDH9A1,ACAT2,VCAN,ADA,STX6,SEPTIN9,PEPD,ALDH2,HMGN1,GPNMB,SSBP1,HEBP2,REPS1,UBXN2B,ADD3,SEMA4D,ME1,PGM1,GALC,EFNB3,CD151,PC,NOLC1,EPRS1,PLCH2,UPF3A,SORD
GSE360_HIGH_VS_LOW_DOSE_B_MALAYI_DC_DN	AUTISM	-0.014721	0.00739345	0.0464718	26	0.501102	brain	PWAS	c7	0.0464718	0.736239526	RLBP1,RABEP1,SLC6A7,CDH6,LMNB1,ACAT2,ANXA2,PRKAR2A,PSMG1,MICU1,RDH11,MLEC,S100A13,IDH1,PNP,CASP1,ASS1,FAH,MPZ,TPP2,ACAA2,PDE1A,SYT1,GANAB,ERLIN1,PYGM
GSE360_L_MAJOR_VS_B_MALAYI_HIGH_DOSE_MAC_UP	AUTISM	0.0154661	0.00740871	0.0368381	18	0.596791	brain	PWAS	c7	0.0368381	0.736239526	RAPGEF2,SYN3,ACTN1,GTPBP10,ALCAM,VWA8,DAAM1,PON1,CYB5R3,CASP1,WIPF1,PDE4B,EPB41,DPP6,NQO1,SYN2
GSE360_L_MAJOR_VS_B_MALAYI_LOW_DOSE_DC_UP	AUTISM	-0.0168825	0.00839517	0.0443278	27	0.290033	brain	PWAS	c7	0.0443278	0.736239526	ADSS2,STX1A,CAND1,KIF3A,SOD2,CCP110,MPP3,AHSG,PFKL,TRAF3,GYS1,TSFM,PEX6,TXN,GBE1,AKR1B1,AUH,SCFD1,FNDC3A,ICAM1,NIT1,SLC25A12,PDE1A,OGFR,DOCK4,DNAJB1,AGRN,EHD1,OPLAH
GSE360_L_MAJOR_VS_M_TUBERCULOSIS_MAC_UP	AUTISM	-0.0169718	0.00891817	0.0570326	22	0.836301	brain	PWAS	c7	0.0570326	0.736239526	TXNRD1,PTPN1,PRKN,VAMP1,SYN3,VAC14,ACOT11,TAX1BP1,AKR1C3,LYRM9,S100B,CAP2,TLN2,PON1,AKR1B1,GFUS,PLEKHA6,WIPF1,ASS1,NUDT3,CNN3,EPB41,PLPP3,CAMKK2,SYN2
GSE360_L_MAJOR_VS_T_GONDII_MAC_UP	AUTISM	-0.0113737	0.00538908	0.034814	36	0.772274	brain	PWAS	c7	0.034814	0.736239526	GABRB1,TXNRD1,ANXA5,PTPN1,STX1A,CYB5R3,SOD2,CCT6B,ERC1,FABP3,GFRA1,ACTN1,GALK2,CTNND1,GTPBP10,SAMD4A,LYRM9,ACADS,S100B,TLN2,PON1,AKR1B1,CHD1L,CSDC2,PDE1A,FLOT2,FAS,AKR1A1,PSMD9,SYN2,RTCA,CRK
GSE36476_CTRL_VS_TSST_ACT_16H_MEMORY_CD4_TCELL_OLD_UP	AUTISM	0.0168465	0.00854635	0.0487014	23	0.61755	brain	PWAS	c7	0.0487014	0.736239526	HSD17B11,PLCG1,BIN1,PBXIP1,PLCD1,SUN2,ITGB2,TMX4,S100A4,MSRA,ELAPOR1,ADD3,IQSEC1,BAG5,THSD7A,PPOX,PDK1,MCF2L,TBC1D5,PRKCB,SIRPG,DNAJB1,PITPNC1,CRYL1
GSE36476_YOUNG_VS_OLD_DONOR_MEMORY_CD4_TCELL_16H_TSST_ACT_UP	AUTISM	-0.0149012	0.00708986	0.0355746	28	0.811184	brain	PWAS	c7	0.0355746	0.736239526	PDLIM5,CHMP7,ABCA8,AMPH,ABHD10,PMVK,MOGS,GSTT2,EXOG,BCL2L13,TUBA8,HARS1,ERAP2,GFRA1,SRPRB,PMM2,DHRS7B,CTPS1,CISD1,WARS1,FOCAD,CD151,ME2,PDE1A,STK24,DHODH,SNX27,MRM3,STX4
GSE36891_UNSTIM_VS_POLYIC_TLR3_STIM_PERITONEAL_MACROPHAGE_DN	AUTISM	0.0170076	0.00857138	0.0472298	27	0.707933	brain	PWAS	c7	0.0472298	0.736239526	PLEKHA2,TMEM51,CORO2A,AP1G1,AKAP12,SLC7A8,PPIP5K2,DBNL,FABP3,LLGL1,PCYT1A,VIPAS39,RAP2A,LYN,SYNJ2,PNP,TSPO,CASP1,GLIPR2,ASS1,TDRD7,CAB39L,TOR1AIP2,ADAR,OGFR,ENDOD1
GSE3691_IFN_PRODUCING_KILLER_DC_VS_CONVENTIONAL_DC_SPLEEN_UP	AUTISM	0.0127671	0.00667949	0.0559546	36	0.293278	brain	PWAS	c7	0.0559546	0.736239526	GM2A,ETFDH,WFS1,PLCG1,OXR1,HTT,ACADM,NNT,MPZL1,CCT6B,RIMOC1,ARMC10,FAM210B,STX6,ARSA,EPB41L2,TECPR1,MYOF,SARDH,PON3,MEAK7,TSPO,FBXO6,DIP2B,DHRS7,MAP4,ACTR3B,PPOX,LGALS8,SNX32,DNAJB4,NCK1,RAB37,STX4,RAB18
GSE37301_CD4_TCELL_VS_RAG2_KO_NK_CELL_UP	AUTISM	-0.0206451	0.00959863	0.0314888	23	0.737753	brain	PWAS	c7	0.0314888	0.736239526	STK39,RAB8B,SUSD2,SCP2,PPFIBP1,PLCD1,SCIN,CANX,EMB,INA,STX6,FBXL18,ACYP1,EPDR1,ERO1A,ZC2HC1A,FSD1L,CDC42BPB,PLSCR4,ROBO1,ERLIN1,STK32C
GSE37416_CTRL_VS_3H_F_TULARENSIS_LVS_NEUTROPHIL_UP	AUTISM	-0.0203891	0.00983446	0.0381513	12	0.408259	brain	PWAS	c7	0.0381513	0.736239526	LIAS,ARL6IP5,CPT2,GLRX,CD14,ISCA2,WIPI2,LYSMD2,DCPS,ASAH1,RINT1,SPTB,CRLF3,WDR37,ARHGAP25,RCN2,CTSZ,PDHB
GSE37416_CTRL_VS_6H_F_TULARENSIS_LVS_NEUTROPHIL_UP	AUTISM	-0.0165576	0.00824	0.0444926	22	0.452919	brain	PWAS	c7	0.0444926	0.736239526	ZMPSTE24,PGD,RFK,APPL2,ELP1,MPZL1,PDLIM2,TAX1BP3,FAM91A1,GSKIP,CTBS,IDH1,NUDT3,PRDX3,LCLAT1,KIF21B,ME2,UGGT1,NCK1,RAB37,DHTKD1,EPRS1
GSE37605_FOXP3_FUSION_GFP_VS_IRES_GFP_TREG_C57BL6_UP	AUTISM	0.0175754	0.00885119	0.0470717	21	0.44995	brain	PWAS	c7	0.0470717	0.736239526	ADPGK,SLC16A7,H6PD,AKAP12,TRIM25,BLVRA,SDC4,HOMER1,PVR,KALRN,EGFR,OXNAD1,ADHFE1,CD151,MINDY1,PLD1,MRM3,AGRN
GSE37605_TREG_VS_TCONV_C57BL6_FOXP3_IRES_GFP_DN	AUTISM	-0.0103618	0.00545441	0.0574708	28	0.702735	brain	PWAS	c7	0.0574708	0.736239526	LMO7,PPA1,EEF1E1,N6AMT1,NT5C3B,ADA,SLC25A27,MCEE,DTYMK,DGUOK,CTPS1,REXO2,KHK,PHYHD1,RCN1,ECI2,PDHX,NSUN4,MECR,CCS,CARS2,TIMM13,RAB37,GPX4,VPS4A,ANKRD45,EEF1AKMT1
GSE38697_LIGHT_ZONE_VS_DARK_ZONE_BCELL_UP	AUTISM	0.0161088	0.00820406	0.049586	21	0.71176	brain	PWAS	c7	0.049586	0.736239526	STK39,LIAS,PPP2R2A,NUDT2,CYB5R1,DPY19L1,PMPCB,MPRIP,CARHSP1,DHRS7,AUH,FOCAD,NUBPL,FAM234A,LZTFL1,PON2,TBC1D5,UBASH3B,GAMT,LXN,GSTO1,MRPS31
GSE39110_DAY3_VS_DAY6_POST_IMMUNIZATION_CD8_TCELL_WITH_IL2_TREATMENT_UP	AUTISM	0.0132181	0.00699345	0.0587487	38	0.614643	brain	PWAS	c7	0.0587487	0.736239526	TNC,NDRG1,PAICS,COMT,SUCLG1,ADAR,PCMT1,EHD4,GDI2,STON2,PGGT1B,RNASET2,LGALS1,MSTO1,POGLUT3,PFKM,SGIP1,ACOT4,AGPAT3,PSMG1,TXN,LGALS3,CAPG,TMX3,SCCPDH,LDHA,UBE3B,PLCL1,DUT,OAS1,RRM1,FKBP5,FARSB,CTSZ
GSE39152_SPLEEN_CD103_NEG_VS_BRAIN_CD103_POS_MEMORY_CD8_TCELL_DN	AUTISM	-0.0144095	0.00767588	0.0604849	28	0.182197	brain	PWAS	c7	0.0604849	0.736239526	MAPK10,ALDH1A3,CA8,RELL1,PNKD,AMPD3,SART3,TBC1D10A,LRIG1,ADCY9,EFNA3,TOMM34,PEF1,NUDC,MCEE,DENND4C,CACNA2D1,ARHGAP39,RGS6,SCG2,MVK,RASAL1,KYAT3,EPB41,ACE,ERLIN1
GSE39820_TGFBETA1_VS_TGFBETA3_IN_IL6_TREATED_CD4_TCELL_UP	AUTISM	-0.0140056	0.00739076	0.0580905	31	0.825351	brain	PWAS	c7	0.0580905	0.736239526	SYNPO2,NT5DC3,C2orf69,AKT3,DCK,STX1A,CORO7,CDS2,GDI2,ACOT11,ELP1,NADK2,ACAT2,HOMER1,BCR,FTO,IQGAP1,SLC39A6,NRIP2,SLC16A1,FAM91A1,RIC8A,CPNE3,ADO,DDX5,CHORDC1,FAM234A,MFF,SLC33A1,THUMPD3,MAPRE1
GSE3982_BCELL_VS_EFF_MEMORY_CD4_TCELL_UP	AUTISM	0.0127555	0.00679778	0.0605969	27	0.95638	brain	PWAS	c7	0.0605969	0.736239526	PTPRN2,CAT,STX7,NUP93,CD200,SLC2A5,FDPS,MICAL3,RUFY1,TST,MICAL1,EPHX1,LLGL1,EPB41L2,TMEM70,ADO,IQSEC1,CHD1L,OAS1,CLIP2,ITPR1,NT5E,TNS3,NASP,NDUFAF1,ADK,ECHS1,INPP5A
GSE3982_BCELL_VS_NKCELL_UP	AUTISM	0.00937031	0.00491306	0.0564914	40	0.957915	brain	PWAS	c7	0.0564914	0.736239526	ITM2C,CBR3,AMPD3,PPA1,MX1,CD200,NUDT2,CCDC6,SWAP70,HMBS,N6AMT1,TRIM25,SERGEF,MRPS27,BAIAP3,TRAF3,EPB41L2,EPS8L2,ABCB9,PTPRK,ADO,CRYM,PDE4B,DMAC2L,EHD3,PRODH,NAXD,LYRM4,NT5E,TNS3,GNA12,NDUFAF1,ADK
GSE3982_BCELL_VS_TH1_DN	AUTISM	0.0170919	0.00845788	0.043298	25	0.817917	brain	PWAS	c7	0.043298	0.736239526	CORO2A,CBS,ANXA3,LRP1B,ATP2B4,MCUR1,HMBS,CDH9,TST,ITGA2,ELAC2,MYH10,ARL3,EXOC6B,DTYMK,KIFBP,QPRT,NAP1L4,ACOT7,AK4,SQOR,SLC25A22,RRM1,FKBP5,UGGT1,PPIF,NASP
GSE3982_DC_VS_MAC_LPS_STIM_UP	AUTISM	0.0141382	0.00705635	0.045112	23	0.537376	brain	PWAS	c7	0.045112	0.736239526	NDRG1,CBR3,AMZ2,TARS1,HARS1,GNPDA1,PRKAR2B,PLCB1,GIMAP4,CSE1L,PREP,GOT2,SLC1A4,TBC1D13,LETMD1,EPM2A,LPIN1,CEP41,FAM136A,TERF2IP,GSTP1,SARS2,VCL
GSE3982_MAC_VS_BCELL_UP	AUTISM	0.0111182	0.00578967	0.0548139	33	0.944141	brain	PWAS	c7	0.0548139	0.736239526	TMEM51,ADH5,CBR3,TGOLN2,SEC14L2,RAB8B,GNPDA1,ARSB,PLXNA1,EPHX1,EXOC6B,PSEN1,NUMB,PDXK,TLN2,ERC2,ERO1A,QPRT,ASPHD1,IDH1,PON3,TMEM70,CDA,ACOT7,AK4,ACO1,SCCPDH,SQOR,FKBP5,GFPT1,MYO6,TCP11L1,LUZP1,MLF1,HP
GSE3982_MAST_CELL_VS_BCELL_UP	AUTISM	0.0135937	0.00703068	0.0531764	32	0.855995	brain	PWAS	c7	0.0531764	0.736239526	CORO2A,STX1A,F13A1,SORBS1,FAM171A1,AKAP12,LMNB1,FSCN1,CACNA2D2,GPD1L,CALU,ERO1A,GSN,QPRT,OLA1,IDH1,REPS1,DEPTOR,TTC38,ADI1,FBP1,SCCPDH,CHMP3,HNMT,LANCL2,SLC27A2,APMAP,ABHD6,SLC25A15,HP
GSE3982_MAST_CELL_VS_MAC_DN	AUTISM	0.0152767	0.00690867	0.0270197	28	0.454584	brain	PWAS	c7	0.0270197	0.736239526	HEXA,ADH5,NANS,UCHL3,PTMS,RMDN3,ETHE1,RAB8B,SLC7A8,TRIM25,MPZL1,PDXK,SERPINB8,ALCAM,VWA8,STX2,ASPHD1,PRORP,GPT,TMED5,AK4,ME1,L2HGDH,FKBP5,NEU3,ADK,ITGAM,NSF
GSE3982_MAST_CELL_VS_NKCELL_UP	AUTISM	0.0118235	0.00580107	0.041535	34	0.305314	brain	PWAS	c7	0.041535	0.736239526	MGST2,MCTP1,LSM6,PAICS,ITM2C,C1QBP,TBC1D4,AMPD3,GSDME,NDUFA6,SORBS1,GSTT2,NUDT2,AKAP12,N6AMT1,DPY19L1,LMNB1,FER,SRPRB,ECI1,TAX1BP1,EPB41L2,GMPR,QPRT,IDH1,ESD,ADO,GNAQ,PRDX3,CHMP3,COA7,MYO1D,ABHD6,BCAT1
GSE40274_CTRL_VS_FOXP3_AND_EOS_TRANSDUCED_ACTIVATED_CD4_TCELL_UP	AUTISM	0.0156782	0.00760576	0.0392686	20	0.29773	brain	PWAS	c7	0.0392686	0.736239526	SLC14A1,SLC16A7,ACSL6,RGS14,MICAL1,PRKAR2B,CERS4,TRPV2,PCP4,ZZEF1,PDE1B,LYN,CRAT,ANO6,KIF21B,RSU1,GSTP1,GLO1,PITPNC1,DGKA
GSE40274_FOXP3_VS_FOXP3_AND_IRF4_TRANSDUCED_ACTIVATED_CD4_TCELL_UP	AUTISM	0.0103584	0.00503447	0.0396378	41	0.59668	brain	PWAS	c7	0.0396378	0.736239526	GM2A,GPRIN3,ECH1,MPHOSPH6,FAM81A,ARSB,RIPK2,TESC,FAM210B,STING1,POGLUT3,CERS4,NUMB,ACOT2,ECI1,ACOT8,ALDH2,ALCAM,DIP2A,RNH1,ALAD,UBXN2B,NAPRT,CAPG,GALM,PSMB9,AVEN,SQOR,LCLAT1,CRYL1,FECH,EEF1AKMT1,GLUD1
GSE40274_FOXP3_VS_FOXP3_AND_LEF1_TRANSDUCED_ACTIVATED_CD4_TCELL_DN	AUTISM	-0.0134919	0.00699998	0.0539275	22	0.0679046	brain	PWAS	c7	0.0539275	0.736239526	PLCG1,TBC1D4,ADD1,CDH6,PFAS,UBQLN4,ACTN1,PRKCD,FOXRED1,CTPS1,ACTN2,GSTM5,EVI5L,C11orf96,GALC,MCF2L,NQO2,MPI,ABCD3,SLC7A6,CTSH,PYGM
GSE40493_BCL6_KO_VS_WT_TREG_UP	AUTISM	-0.0141526	0.00722478	0.0501249	34	0.619608	brain	PWAS	c7	0.0501249	0.736239526	NFXL1,GUF1,PPID,TBC1D1,PDE2A,GOLGA3,USP47,NUDT2,NSUN2,FNBP1,RWDD1,APPL1,GCLC,TATDN3,OPA1,KCTD21,LMAN1,PTK2B,DNAJC11,DHRS7,ROCK2,ATXN3,ADAM10,DLD,KATNAL1,NCK1,GIPC1,TFG,GFM1
GSE40666_NAIVE_VS_EFFECTOR_CD8_TCELL_DN	AUTISM	0.0107748	0.00538641	0.0454615	48	0.901744	brain	PWAS	c7	0.0454615	0.736239526	NAAA,MAPK10,PLEKHA2,HSP90B1,PDE2A,APPL2,PLSCR1,CRELD2,DPY19L1,ASNS,RNASET2,LGALS1,ISYNA1,POGLUT3,GDPGP1,PLS1,PRKAR2A,LYSMD2,GRWD1,ECI1,TRPV2,SCRN2,LHPP,SLC39A6,PON3,LYN,RCN1,ANXA11,DNAJA4,PGM1,AVEN,LCLAT1,ACTR3B,FKBP5,NT5E,NCEH1,FARP1,PLD1,PPIE,VCL,COMTD1
GSE40666_NAIVE_VS_EFFECTOR_CD8_TCELL_UP	AUTISM	-0.0128897	0.00661728	0.051428	29	0.549716	brain	PWAS	c7	0.051428	0.736239526	PRKCB,CORO7,CAND2,RASGRP1,NT5C3B,SLC25A27,ALDH7A1,AS3MT,THEMIS,AFDN,PIP4K2A,PFKM,OSBPL11,CHL1,MEGF9,CALCOCO1,CPM,PCM1,EML2,LCMT1,GTDC1,ANO6,ITPR1,MPI,PLXND1,TDRKH,CACNB3,LXN
GSE40666_UNTREATED_VS_IFNA_STIM_CD8_TCELL_90MIN_DN	AUTISM	-0.0125134	0.00668106	0.0610727	26	0.861269	brain	PWAS	c7	0.0610727	0.736239526	EIF2A,CLCN3,PAICS,COQ9,SRA1,COQ6,CCT6B,CCP110,GPX1,TMEM160,UROS,ALDH5A1,DAGLB,PREP,TFAM,GDPD1,MSRA,OXNAD1,MIPEP,PACSIN2,SFXN4,BAG5,TOR1AIP1,CHMP3,PDK1,TOMM70,NDUFAF5,TEX264,RCN2,DNAJB1,PLXND1,TXNDC17,PAK1
GSE40666_UNTREATED_VS_IFNA_STIM_EFFECTOR_CD8_TCELL_90MIN_UP	AUTISM	-0.0148029	0.00748184	0.0478713	34	0.216603	brain	PWAS	c7	0.0478713	0.736239526	ACSF2,TGM2,PTPN1,BIN1,CORO7,AKR7A3,ATP2B4,BID,LGALS1,ARHGAP44,BAIAP3,ANXA2,PRKCD,TKT,ACOT4,TAX1BP3,PDE1B,SLC7A5,DAAM1,COTL1,CAPG,GTDC1,DEPDC5,YWHAH,EHD3,CAPN2,CD151,MYO1D,CARM1,BCAS1,FAS,BCAT1,PHGDH,ITGAM,PREX1,EHD1
GSE41176_WT_VS_TAK1_KO_ANTI_IGM_STIM_BCELL_1H_DN	AUTISM	0.0179025	0.009302	0.0542813	17	0.921357	brain	PWAS	c7	0.0542813	0.736239526	MAPK10,LBP,ABCA8,SLC6A11,TBC1D4,SORBS1,INA,GDPGP1,HECTD4,GIMAP4,RALY,SHD,TSPAN8,DGKB,PON1,ACTR3B,TSTD1,PEBP1,MMUT,AGRN
GSE41867_LCMV_ARMSTRONG_VS_CLONE13_DAY8_EFFECTOR_CD8_TCELL_UP	AUTISM	-0.0104999	0.00554137	0.0581173	30	0.219626	brain	PWAS	c7	0.0581173	0.736239526	CD38,RCHY1,CD200,GSTT2,ACAA1,DCAF6,FLCN,ACYP1,IDH2,ANXA2,PSEN1,TAX1BP1,PLXNB2,ARFGEF2,ESYT2,GIT2,PIP4K2C,NAPRT,ECI2,VPS13A,GNAQ,PANX1,GPX4,CNPY2,VCL,MIA3,ERLIN1,GYG1,CTSH
GSE41867_NAIVE_VS_EFFECTOR_CD8_TCELL_UP	AUTISM	-0.0110919	0.00570618	0.0519145	39	0.535812	brain	PWAS	c7	0.0519145	0.736239526	C12orf73,IMMT,GNB1L,GLRX3,RAB8B,EHD4,ELAC2,PFAS,TECPR2,SEC23A,PFKL,VIPAS39,MCEE,AACS,FAM118B,KCTD21,MAP2K2,S100A13,MVK,PPTC7,GNPAT,WARS1,FBXO2,NUBPL,ACTR3B,MECR,PON2,MVD,CCDC88A,RALB,HTATIP2,EIF2B3,GLO1,AKR1A1,EPRS1
GSE41978_WT_VS_BIM_KO_KLRG1_LOW_EFFECTOR_CD8_TCELL_DN	AUTISM	-0.0147389	0.00681053	0.0304536	28	0.77443	brain	PWAS	c7	0.0304536	0.736239526	SORCS2,AKT3,PGM2,ENPP4,NID2,DGKE,RNPEP,ALDH7A1,ATOX1,DCAKD,GIMAP4,COL18A1,NENF,GOT2,CCDC91,GNG12,LZTFL1,FKBP5,TIMM13,P2RX7,TIMM50,PSMD9,RPA1,ASPA,MTARC2,TXNL4A
GSE41978_WT_VS_ID2_KO_AND_BIM_KO_KLRG1_LOW_EFFECTOR_CD8_TCELL_UP	AUTISM	0.0141153	0.00658683	0.0321167	33	0.453708	brain	PWAS	c7	0.0321167	0.736239526	PDLIM5,IFT27,SLC14A1,COA6,SNTB1,RAB23,CD14,COQ6,IQGAP1,SLC15A2,DCAKD,GMFB,AAMDC,DNPH1,RIOX2,ARL6,SLC17A6,C19orf53,NIT1,IFIT2,STIM1,ITGA6,AVL9,VWA7,ECHS1
GSE42021_TCONV_PLN_VS_CD24INT_TCONV_THYMUS_DN	AUTISM	-0.018455	0.00844388	0.0288443	17	0.69637	brain	PWAS	c7	0.0288443	0.736239526	ELP3,RGS14,ADA,DNM1,UNC45A,CYP7B1,PCNT,DAGLB,PTPRK,COTL1,SSTR2,DPP7,RTN1,GGPS1,CD151,KCNJ9,DLG1,CFL1,PLXND1,P2RX7,BLMH,SLC25A19
GSE42724_MEMORY_BCELL_VS_PLASMABLAST_DN	AUTISM	-0.0110001	0.00510425	0.0311551	37	0.759087	brain	PWAS	c7	0.0311551	0.736239526	PDLIM5,PAICS,COMT,ADSS2,PDCD4,TBC1D4,LRRC20,ETFB,ALDH9A1,CNRIP1,ELP1,STK10,PGGT1B,RUFY1,LGALS1,ARMC10,STING1,TKT,OSBPL11,CRYZ,RDX,DEPTOR,DPP7,GBA2,GALC,MFSD6,CORO1C,PLSCR4,SEPTIN9,MINDY1,BDH1,GLO1,PLD2,P2RX7,SELENBP1,GANAB,GLOD4
GSE43863_TFH_VS_LY6C_INT_CXCR5POS_EFFECTOR_CD4_TCELL_DN	AUTISM	0.0140495	0.00682241	0.0394638	26	0.7713	brain	PWAS	c7	0.0394638	0.736239526	CD200,SWAP70,PLSCR1,NGEF,SHMT1,GIMAP4,ERO1A,DNPH1,EPS8L2,CACNA2D3,TSPAN8,QPRT,CPNE3,L2HGDH,DDX18,RPE,TSPAN2,RIN1,NCEH1,SERPINB9,AGRN,HLA-A
GSE43863_TFH_VS_LY6C_INT_CXCR5POS_MEMORY_CD4_TCELL_UP	AUTISM	0.0138176	0.00703232	0.0494297	25	0.28397	brain	PWAS	c7	0.0494297	0.736239526	VWA5B2,MX1,RAB8B,EEF1E1,SBF2,PLSCR1,CCDC127,NGEF,SHMT1,ERO1A,QPRT,PHYHD1,FNDC3A,TREX1,JAM2,ICAM1,ADAR,SLC25A22,DDX18,MYO1D,RPE,SERPINB9,TFG,AGRN
GSE43863_TH1_VS_TFH_EFFECTOR_CD4_TCELL_DN	AUTISM	0.0154877	0.00736408	0.0354531	28	0.87647	brain	PWAS	c7	0.0354531	0.736239526	HSD17B11,RABEP1,ACP6,RASGRP1,RGS14,STK10,SUN2,GRAMD2B,TMX4,TOM1,SFXN3,PDE1B,TTC19,ERC2,CPM,SERAC1,PNPLA7,CNN3,CRLF3,KIF21B,TEX264,TRIM65,TNS3,SIDT1,THEM4,TPRG1L,SNX15,AP2A2,PLEC
GSE43863_TH1_VS_TFH_EFFECTOR_CD4_TCELL_UP	AUTISM	-0.0178759	0.00871833	0.0403273	19	0.546324	brain	PWAS	c7	0.0403273	0.736239526	RGMA,PBLD,WDR6,ATP13A2,PLGRKT,DAGLB,DCC,ACTN2,ADHFE1,NIPSNAP3B,SNX6,GLS,MVD,SND1,PPP2R5B
GSE43955_10H_VS_30H_ACT_CD4_TCELL_WITH_TGFB_IL6_DN	AUTISM	0.0158773	0.00737153	0.0312503	21	0.947465	brain	PWAS	c7	0.0312503	0.736239526	KCNQ2,CAT,SORBS1,CDS2,MCUR1,KIF3A,CANX,SRPRB,FLNB,TAX1BP1,PCP4,ALCAM,S100A4,ABCB9,AKR1B1,GSTM5,ACO1,ACP1,TPP2,CYBC1,NQO1,VKORC1
GSE43955_TGFB_IL6_VS_TGFB_IL6_IL23_TH17_ACT_CD4_TCELL_60H_UP	AUTISM	0.01488	0.00672914	0.0270168	32	0.668733	brain	PWAS	c7	0.0270168	0.736239526	ANXA6,HSD17B11,PDCD4,CBR1,SBF2,RNF141,GSDME,ETFB,NDUFA6,GLRX3,STK10,RUFY1,RABGGTA,FASTKD5,ABCB8,PMM2,ARHGAP1,SIRT3,S100A4,S100A1,CPNE3,PNP,GSTM5,ACAA2,RAB3D,PLXND1,CAPN5,PPIE,GSTO1,MRAS,GYG1
GSE44649_WT_VS_MIR155_KO_ACTIVATED_CD8_TCELL_DN	AUTISM	-0.00968164	0.00484679	0.0457667	35	0.220529	brain	PWAS	c7	0.0457667	0.736239526	NUDT6,PHYHIP,CBR3,SYNE1,PPM1K,ACP6,GRHPR,TXNDC5,HOMER2,DPY19L1,ARSB,HRG,ADCK1,EPHX1,ACYP1,PPM1F,LPCAT2,SRGAP3,MCEE,AKAP10,SERPINB8,GYS1,ACOT13,TENM4,NDUFAF7,KHK,BPHL,CFH,PSPH,P2RX7,UBASH3B,TXNL4A
GSE45365_CD8A_DC_VS_CD11B_DC_UP	AUTISM	0.013195	0.00698432	0.0588615	35	0.294979	brain	PWAS	c7	0.0588615	0.736239526	GCC2,TXNRD1,TARS3,VAMP1,DDHD1,AMPH,GLRX5,CLASP1,CNRIP1,BLVRA,SRA1,TESC,FSCN1,ANXA2,CACNA2D2,AKR1C1,GPNMB,GMFB,COQ5,MYOF,BAG5,PNPT1,EHD3,AAK1,HNMT,AVL9,NXN,CRK
GSE45365_CTRL_VS_MCMV_INFECTION_NK_CELL_DN	AUTISM	0.0123973	0.00659643	0.0601905	28	0.689206	brain	PWAS	c7	0.0601905	0.736239526	MSMO1,MGARP,NEK1,PCBD1,ETFB,DHRS1,IMPA1,NDUFB9,PFKM,FGD4,MTHFD1,NUMB,SCRN1,DTYMK,LGALS3,RIDA,NAPRT,SCRIB,PCM1,ASAH1,EFEMP1,CHD1L,SESTD1,PTPMT1,GSTP1,MPI
GSE45365_NK_CELL_VS_CD11B_DC_MCMV_INFECTION_UP	AUTISM	0.0123656	0.00618593	0.0456098	46	0.810455	brain	PWAS	c7	0.0456098	0.736239526	GC,SPARCL1,ARVCF,PDE2A,ACP6,COA6,LRIG1,EPHX2,ARHGAP21,MOGS,AKAP12,RRAS2,SCGN,MPZL1,CHCHD6,PLXNA1,PRKCD,GPD1L,RHPN2,RUVBL1,EPS8L2,CTPS1,SCRN3,CRABP1,MTAP,FXN,SNAP91,CNDP2,CLIP2,SCN4B,CRACDL,CARM1,FAM185A,TIMM50,NASP,BCAT1,ADK,COMTD1
GSE45365_NK_CELL_VS_CD8A_DC_DN	AUTISM	-0.0141925	0.00692914	0.040537	21	0.198527	brain	PWAS	c7	0.040537	0.736239526	CPOX,ENPP6,PPFIA2,TBRG4,AARS2,NNT,AHSG,ICA1L,LYRM9,OGFOD2,ASPHD1,GDPD1,CYP4X1,PDE1C,KHK,WDFY1,RAB3B,SIDT1
GSE45365_WT_VS_IFNAR_KO_CD8A_DC_MCMV_INFECTION_UP	AUTISM	0.012416	0.0060693	0.0407856	49	0.387368	brain	PWAS	c7	0.0407856	0.736239526	NAAA,CBR4,GAK,VAMP1,MACF1,ALDH9A1,USP47,CLASP1,WIPI1,NID2,LSP1,COA1,SDC4,PLXNA1,AFDN,FSCN1,PRKCD,CMC2,UMPS,TAX1BP1,PLXNB2,SRSF9,MLEC,ARHGAP1,VWA8,MAP2K2,CISD1,C2CD2,QPCT,AMPD2,MTPAP,RTN1,FKBP1A,ICAM1,TYK2,PLIN3,NRDC,AAK1,TBC1D5,CHCHD2,WBP2,FTSJ3,LYRM2,F3,VCL,CRK
GSE45739_NRAS_KO_VS_WT_ACD3_ACD28_STIM_CD4_TCELL_DN	AUTISM	0.0157708	0.0082818	0.0568753	17	0.318242	brain	PWAS	c7	0.0568753	0.736239526	GM2A,PDCD4,AGPAT4,ARL6IP5,PBXIP1,AMZ2,TMEM230,RNPEP,DECR1,ADA,GDE1,FTO,PPP2R5C,GSTZ1,VPS13C,GSTM2,NIPSNAP2,PLD1,MTARC2
GSE45739_UNSTIM_VS_ACD3_ACD28_STIM_NRAS_KO_CD4_TCELL_DN	AUTISM	0.016891	0.00881552	0.0553578	23	0.412718	brain	PWAS	c7	0.0553578	0.736239526	ATP8A1,SPARCL1,EFHD2,MXRA7,GAS7,RRAS2,DBN1,HOMER1,COLGALT2,NUAK1,CACNA2D2,PTPRK,TTC38,GTDC1,SCCPDH,DYSF,MYO6,NT5E,APMAP,PLXND1,ACOX2,ITGAM,GYG1,HLA-A
GSE45739_UNSTIM_VS_ACD3_ACD28_STIM_NRAS_KO_CD4_TCELL_UP	AUTISM	0.0158021	0.00839095	0.0596695	26	0.199421	brain	PWAS	c7	0.0596695	0.736239526	LIMS1,PAICS,TBC1D4,PCYOX1L,EPHX2,PRKCA,GALT,RNASET2,MICAL1,CTSB,SSBP1,MKRN1,REXO2,BAG3,LETMD1,PRORP,ADI1,GNAQ,PLCL1,SYNJ1,LANCL1,ITGA6,PDK1,ADSL,DGKA,SLC7A6,INPP5A
GSE4590_PRE_BCELL_VS_SMALL_PRE_BCELL_DN	AUTISM	-0.0190659	0.00996786	0.0557812	15	0.0514022	brain	PWAS	c7	0.0557812	0.736239526	TMEM33,C2CD2L,ACYP1,TNKS1BP1,SCRN2,GCLC,FAM118B,CAP2,PDE1C,MGMT,KYAT1,EPHB2,ACY3,NXN
GSE4590_SMALL_VS_LARGE_PRE_BCELL_DN	AUTISM	-0.0121857	0.0056104	0.0298574	40	0.733158	brain	PWAS	c7	0.0298574	0.736239526	NDRG1,ANXA5,AKT3,GGCT,DOCK5,FAM107B,HEXB,ACADM,CAND2,LGALS1,DUSP3,PPP2R5C,ANXA2,PNMA8B,CPNE4,GIMAP4,LGALS3,BTN2A2,LRRC8C,GLIPR2,TDRD7,CNN3,PDE4B,SLC25A24,SQOR,PLIN3,CAPN5,GLOD4,RPA1,ANKRD45
GSE46143_CTRL_VS_LMP2A_TRANSDUCED_CD10_POS_GC_BCELL_UP	AUTISM	-0.0206117	0.0101052	0.0413787	19	0.533049	brain	PWAS	c7	0.0413787	0.736239526	CHMP7,HTT,RETSAT,PPA1,RASGRF1,EFNA3,CPT2,HOMER2,PICK1,TOMM34,ELAC2,ALDH7A1,PLXNA1,HCLS1,UNC45A,COL18A1,AARS1,DCPS,CACNA2D3,MAPK3,EFL1,GSTO1
GSE46606_DAY1_VS_DAY3_CD40L_IL2_IL5_STIMULATED_IRF4MID_BCELL_UP	AUTISM	-0.0235815	0.0124914	0.0590505	11	0.954361	brain	PWAS	c7	0.0590505	0.736239526	RGMA,EEF1E1,ACSL6,BAIAP3,CTPS1,DEPDC5,POMGNT2,MPZ,PLXND1,ASAP3,ASPA,HIP1R
GSE46606_DAY1_VS_DAY3_CD40L_IL2_IL5_STIMULATED_IRF4_KO_BCELL_UP	AUTISM	-0.0171582	0.00801847	0.0323683	17	0.133725	brain	PWAS	c7	0.0323683	0.736239526	FAM120B,PALD1,B3GLCT,C2CD2L,ACOT2,SORBS3,ELP2,DDAH1,KIAA1549,CRTAC1,GTDC1,OMG,TRIM65,SCAMP5,CTSH
GSE46606_IRF4MID_VS_WT_CD40L_IL2_IL5_DAY3_STIMULATED_BCELL_DN	AUTISM	0.011759	0.00623887	0.0594576	28	0.12679	brain	PWAS	c7	0.0594576	0.736239526	CBR1,MFSD11,ACP6,NAGA,CORO7,GALT,APPL2,GGH,GNPDA1,HAGH,NUAK1,PDXK,ATP13A2,GSTZ1,VIPAS39,SERPINB8,TATDN3,KCTD21,ANKMY2,PTPA,GBA2,SLC25A40,AP5M1,FAM234A,STIM1,PCYOX1,SNX32,PRKCB,ABHD11,RECQL,TPRG1L,AP2A2
GSE46606_UNSTIM_VS_CD40L_IL2_IL5_3DAY_STIMULATED_IRF4_KO_BCELL_DN	AUTISM	0.0125249	0.00628234	0.0461885	35	0.399997	brain	PWAS	c7	0.0461885	0.736239526	MMAA,CBR1,TBRG4,PGGT1B,MTX3,RASA1,NEK4,FAM91A1,EFR3A,ABHD12,GMPR,RNH1,PSMD5,MYOF,TFAM,LGALS3,DNAJC11,WDFY1,STX17,ME1,CNDP2,IFIT5,ISOC2,GSPT1,LRRC40,C12orf29,HLA-B
GSE4748_CYANOBACTERIUM_LPSLIKE_VS_LPS_AND_CYANOBACTERIUM_LPSLIKE_STIM_DC_3H_UP	AUTISM	0.0134657	0.00714129	0.0593483	18	0.472763	brain	PWAS	c7	0.0593483	0.736239526	SNX25,MACROD2,HTT,TBRG4,CD200,LRIG1,SLC2A11,PLEKHA1,CCDC127,AKR1C3,AARS1,PTPRK,RFTN1,QRSL1,ADO,CHD1L,SIDT1,UBA2,THEM4
GSE4984_GALECTIN1_VS_LPS_STIM_DC_DN	AUTISM	0.0129493	0.00679825	0.0568059	29	0.774378	brain	PWAS	c7	0.0568059	0.736239526	CLGN,NANS,DOCK5,PPA1,SART3,GSDME,DISP2,RBP7,STON2,BID,RARS1,MTHFD1,SGIP1,EEFSEC,UMPS,PDXK,MYOM2,CSE1L,OXNAD1,LRRC8C,CHN1,SEMA4D,FAM234A,CSDC2,LAMA1,NFU1,P4HB,CUL2
GSE5455_EX_VIVO_VS_POST_24H_INCUBATION_MONOCYTES_FROM_TUMOR_BEARING_MOUSE_DN	AUTISM	-0.015306	0.00783574	0.0507779	24	0.826344	brain	PWAS	c7	0.0507779	0.736239526	MGST2,AKT3,WIPI1,RASGRP1,PPIP5K2,RGS14,STK10,NADK2,EMB,PGS1,TECPR1,GPNMB,PMM2,SHD,SLC25A24,CRLF3,CCS,ITGA6,NCK1,ACSS1,PITPNC1,UBASH3B,DGKA
GSE5503_LIVER_DC_VS_SPLEEN_DC_ACTIVATED_ALLOGENIC_TCELL_DN	AUTISM	0.0119508	0.00617862	0.0530872	29	0.126028	brain	PWAS	c7	0.0530872	0.736239526	DGKQ,SLC30A9,GLRX3,PBXIP1,ALDH18A1,EMC1,DBNL,CAMLG,IFI30,POGLUT3,COG7,MIA2,HCLS1,GMPPB,COX11,RPL13,RAP2A,MRS2,CTPS1,TMEM120A,ARHGAP25,MCF2L,RAB5C,ULK3,DHODH,PPP1R12C,KBTBD3,PRXL2B,PSMB4
GSE5542_IFNG_VS_IFNA_AND_IFNG_TREATED_EPITHELIAL_CELLS_24H_DN	AUTISM	0.0120315	0.00632241	0.057041	26	0.774946	brain	PWAS	c7	0.057041	0.736239526	PDLIM5,PTPN1,SLC30A9,CBR3,GLRX5,ATOX1,HOOK1,GCSH,FLNB,PTGFRN,PPP3CC,FARP2,NUDCD1,RFTN1,ESD,XPNPEP1,EPM2A,USP15,THUMPD1,DECR2,LMBRD1,CRYL1
GSE5589_LPS_VS_LPS_AND_IL10_STIM_IL6_KO_MACROPHAGE_180MIN_DN	AUTISM	0.0107488	0.00519967	0.0387148	41	0.228241	brain	PWAS	c7	0.0387148	0.736239526	SLC7A11,MRPL1,RETSAT,NUP93,ARL6IP5,CCDC32,ETFB,PCMT1,RFK,NSUN2,ACOT11,CCDC127,ASNS,IFI30,SGTB,GRAMD2B,ATIC,STX6,FPGT,HEBP1,RWDD1,PCYT1A,PLCB1,CARHSP1,TSFM,VWA8,MYOF,TMED5,C9orf64,CD274,AUH,HSDL2,AVEN,CCDC88A,ACAA2,SCLY,NDUFAF5,PSPH,THEM4,GPX4,GAMT,PHGDH
GSE5589_UNSTIM_VS_180MIN_LPS_STIM_MACROPHAGE_DN	AUTISM	-0.0168571	0.00878214	0.0549241	20	0.313259	brain	PWAS	c7	0.0549241	0.736239526	MGST2,PALD1,PTMS,GSTT2,SH3PXD2B,NT5C3B,PFKM,CMC2,WDR6,NUDC,EPB41L2,VTA1,PTK2B,PSMB9,NFU1,TMEM163,IST1
GSE5589_WT_VS_IL10_KO_LPS_STIM_MACROPHAGE_180MIN_DN	AUTISM	-0.0147841	0.00789144	0.0610093	23	0.193832	brain	PWAS	c7	0.0610093	0.736239526	CBS,ITM2C,H6PD,GNA13,CHCHD6,EPHX1,HDHD3,H1-2,ARL6,EML2,TDRD7,SLC25A24,RTN1,FAM234A,TUBA8,CXADR,UBASH3B,DDAH2,PREX1
GSE5589_WT_VS_IL6_KO_LPS_AND_IL10_STIM_MACROPHAGE_45MIN_UP	AUTISM	-0.0111828	0.00552531	0.0429777	28	0.260312	brain	PWAS	c7	0.0429777	0.736239526	DOCK5,SART3,SLC2A8,DPY19L1,LMNB1,H1-0,GCAT,CCP110,MSTO1,NUAK1,TRPV2,PPM1F,PNPO,SORBS3,PDLIM2,MCEE,RAP2A,RDH11,PCNT,NME7,POR,BPHL,UAP1L1,SLC44A2,PLD2,PXK,GLOD4,ERLIN1
GSE5679_CTRL_VS_PPARG_LIGAND_ROSIGLITAZONE_AND_RARA_AGONIST_AM580_TREATED_DC_UP	AUTISM	-0.0212126	0.0101108	0.0359032	29	0.548672	brain	PWAS	c7	0.0359032	0.736239526	CD38,ACSL1,GARS1,DCK,PPA1,VAC14,RGS14,SOD2,HOMER1,SEC23B,RWDD1,CPT1A,MLEC,STX2,ARHGAP39,TSPO,HSDL2,ROCK2,LDHA,SNX6,ICAM1,PLPP3,SERPINB9,RAB5C,F3,PRDX1,CUL2,HLA-DRB1
GSE5679_CTRL_VS_PPARG_LIGAND_ROSIGLITAZONE_TREATED_DC_UP	AUTISM	0.0113622	0.00518319	0.0283699	40	0.672689	brain	PWAS	c7	0.0283699	0.736239526	PAICS,GARS1,C1QBP,UCHL3,PPA1,TAPBPL,PPIL3,NIF3L1,TBRG4,NUDT2,HMBS,CMC2,GCSH,GMPPB,UMPS,NME1,AHSA1,SLC16A1,RUVBL1,PREP,ALAD,CTPS1,OLA1,MIPEP,PSAT1,NUBPL,CNDP2,MRE11,ACP1,FARSB,LRRC40,APMAP,NUDT5
GSE6259_BCELL_VS_CD4_TCELL_DN	AUTISM	-0.0175788	0.00802359	0.0284593	23	0.912368	brain	PWAS	c7	0.0284593	0.736239526	MBLAC1,ALDH18A1,CCDC6,SWAP70,TIGAR,RARS1,RUFY1,PAG1,YARS2,SEC23B,GPX1,EPDR1,AK3,ALDH5A1,HINT3,SARS1,HBS1L,ANO6,ME2,GLB1,MAPRE1,NOLC1,VKORC1,SLC25A15
GSE6269_E_COLI_VS_STAPH_AUREUS_INF_PBMC_DN	AUTISM	0.0129507	0.0068652	0.0592377	35	0.915122	brain	PWAS	c7	0.0592377	0.736239526	TGOLN2,EOGT,CDS2,GAS7,CD14,IGF2R,SIRPA,FSCN1,PRKCD,PDXK,CPT1A,CES1,CALU,ALCAM,ERO1A,ASL,LGALS3,MYO5A,POR,CAPG,DHRS7,NT5DC2,PISD,ICAM1,FLOT2,LYZ,APMAP,PLXND1,P4HB,MYDGF,TPD52L2,OSBPL2,ITGAM
GSE6269_HEALTHY_VS_E_COLI_INF_PBMC_DN	AUTISM	-0.0234868	0.0114275	0.0398505	15	0.277633	brain	PWAS	c7	0.0398505	0.736239526	CLGN,CRYAB,AMPH,TRIM25,H1-0,SOD2,RIPK2,DUSP3,SAMD4A,HBG1,EPHB2,FKBP1A,DYSF,LMCD1,MELTF,SERPINB1,MAPRE1,FOLH1
GSE6674_UNSTIM_VS_CPG_STIM_BCELL_UP	AUTISM	-0.0145126	0.00685322	0.0342065	23	0.0739473	brain	PWAS	c7	0.0342065	0.736239526	WFS1,PTPN1,ITM2C,CD200,PHLDA3,DBNL,HIBADH,PDE1B,GYS1,DIP2A,COTL1,LRRC8A,FAH,TYK2,P2RX7,SLC25A19
GSE6875_WT_VS_FOXP3_KO_TREG_UP	AUTISM	0.0133893	0.00645461	0.0380445	30	0.65345	brain	PWAS	c7	0.0380445	0.736239526	PLEKHA2,GOLGA3,MOXD1,TARS3,DNAJC13,FDPS,PCMT1,AMZ2,EHD4,AKAP12,TRIM25,LSP1,LGALS1,NADK2,ATOX1,LLGL1,TNKS1BP1,BBS9,CARHSP1,ALCAM,TMOD3,SLC25A24,RETREG2,MANF,PITPNC1,CNN2
GSE7218_UNSTIM_VS_ANTIGEN_STIM_THROUGH_IGG_BCELL_DN	AUTISM	0.0191653	0.00992025	0.0533672	13	0.685253	brain	PWAS	c7	0.0533672	0.736239526	CORO2A,RMDN3,SV2C,RASGRP1,LSP1,THEMIS,ITGB2,CSTB,GIMAP4,PLA2G4C,TXNDC17,DGKA,HLA-G
GSE7219_WT_VS_NIK_NFKB2_KO_DC_DN	AUTISM	0.0160939	0.00781807	0.039537	29	0.76317	brain	PWAS	c7	0.039537	0.736239526	GM2A,PDE2A,LRRFIP1,MACF1,MTX3,RCSD1,NLN,SLC25A27,AS3MT,PPP2R5C,GPD1L,ADD3,PHYHD1,ACOT7,MTAP,LPIN1,CD55,CAB39L,WDR37,ME2,HAAO,TSPAN2,SIDT1,ECHDC1,DGKA
GSE7348_LPS_VS_TOLERIZED_AND_LPS_STIM_MACROPHAGE_UP	AUTISM	-0.016056	0.008444	0.0572409	25	0.402592	brain	PWAS	c7	0.0572409	0.736239526	MSMO1,SNX25,PLCG1,BIN1,RABEP1,AMPD3,PALD1,CAND1,TBC1D10A,ADCY9,FNBP1,NOP56,CNNM2,MDP1,EIF2AK4,GRWD1,GIT2,TMEM70,DIP2B,ADO,ROCK2,ATXN3,CD151,DNAJB4,FTSJ3,RDH13,INPP5A
GSE7460_CTRL_VS_TGFB_TREATED_ACT_CD8_TCELL_DN	AUTISM	0.0164533	0.00754194	0.0291414	22	0.215461	brain	PWAS	c7	0.0291414	0.736239526	NAAA,LRIG1,PLEKHA1,SUN2,ITGA2,BAIAP3,ATP1B3,TMX4,STX2,QPRT,ARHGAP39,DIP2B,DNAJA4,FNDC3A,OAS1,RYR2,ITPR1,NT5E,MELTF,GNA12,HID1,TDRKH
GSE7460_CTRL_VS_TGFB_TREATED_ACT_FOXP3_HET_TCONV_DN	AUTISM	0.0153168	0.00689462	0.0263134	31	0.345101	brain	PWAS	c7	0.0263134	0.736239526	CD38,ANXA3,LRIG1,PBXIP1,PRKCA,SUN2,SGIP1,SFXN3,RRAS,AAMDC,CTSC,CALCOCO1,NUDT14,CAPG,TSPO,GPT,TOR1AIP1,CD151,CCS,SESTD1,ACAA2,NT5E,TBC1D5,TTYH3,UBASH3B,ABHD6,TPRG1L
GSE7460_CTRL_VS_TGFB_TREATED_ACT_FOXP3_HET_TCONV_UP	AUTISM	0.011839	0.00581948	0.0419135	29	0.998393	brain	PWAS	c7	0.0419135	0.736239526	SNX25,CLYBL,GAK,IMMT,APOL2,STX7,RASGRF1,FDPS,NUDCD3,ALG11,HDDC2,MIA2,IDH2,LONP1,GPNMB,CDC37L1,LSS,LMAN1,LACTB2,AK4,SCCPDH,HBS1L,ECHDC1,EMILIN2,FAM185A,TDRKH,ACADSB
GSE7460_CTRL_VS_TGFB_TREATED_ACT_FOXP3_MUT_TCONV_DN	AUTISM	0.0170409	0.00844761	0.0436701	13	0.744969	brain	PWAS	c7	0.0436701	0.736239526	CD38,AKT3,GPRIN3,CES1,CTSC,QPRT,EGFR,CAPG,NSUN4,MB21D2,NT5E,PANK4,RPA1
GSE7460_CTRL_VS_TGFB_TREATED_ACT_FOXP3_MUT_TCONV_UP	AUTISM	0.0120345	0.00558668	0.0312286	29	0.476204	brain	PWAS	c7	0.0312286	0.736239526	SLC1A1,CLYBL,POGLUT1,LYPLAL1,SH3PXD2B,LPCAT1,DGKG,RBBP9,ACYP1,MTMR10,FLNB,PGP,DGLUCY,PLCB3,GSN,OSBPL8,DAAM1,GRK5,LACTB2,GTDC1,AUH,FOCAD,CD82,PDE4B,MAP4,RAPH1,NQO2,PLXND1,LYRM2,NQO1,GYG1,PLEC
GSE7460_FOXP3_MUT_VS_HET_ACT_TCONV_UP	AUTISM	0.0229954	0.0105734	0.0296426	23	0.276648	brain	PWAS	c7	0.0296426	0.736239526	TNC,PTPRN2,GC,DOCK5,ALG1,SEC14L2,SV2C,GDAP1,GLRX,SDC4,HEBP1,LGALS3,RMDN2,ANXA11,SCCPDH,ADAR,TBC1D5,TRIM65,HPCA,ABHD6,ELMOD1,WDR81
GSE7509_UNSTIM_VS_FCGRIIB_STIM_MONOCYTE_DN	AUTISM	0.0213365	0.0112019	0.0568161	19	0.436464	brain	PWAS	c7	0.0568161	0.736239526	ATP8A1,LRRFIP1,MACF1,APPL2,MICAL3,AP3D1,MTX3,ARHGAP12,CDC42BPA,SGIP1,SORBS3,GPHN,NUP210,PHLDB1,DEPDC5,PPOX,CARS2,ITPR1,STXBP5,SLC4A8,PANK4
GSE7831_UNSTIM_VS_INFLUENZA_STIM_PDC_1H_DN	AUTISM	-0.0124842	0.00588737	0.0339634	32	0.929338	brain	PWAS	c7	0.0339634	0.736239526	CORO2A,PTPN1,ABCG2,STK10,IGF2R,SCAMP1,GNAZ,RASGRF2,CD2AP,RASA1,THEMIS,PTPRK,RABGGTA,PIP4K2A,PCYT1A,ACOT2,NAGK,AARS1,ALCAM,S100A13,S100A1,TDRD7,GALC,SSH1,PIK3CD,NT5E,CYB561,C3orf18,EPRS1,UPF3A,MAP6,PYGM
GSE7852_TREG_VS_TCONV_FAT_UP	AUTISM	-0.0142287	0.00665144	0.0324197	34	0.233128	brain	PWAS	c7	0.0324197	0.736239526	ATP8A1,GM2A,NDRG1,SORBS1,ENPP4,SWAP70,EHD4,GLRX,PCK2,MTMR10,GPX1,PCYT1A,ZC3HAV1,ALCAM,CAP2,ASL,ZC2HC1A,CPM,TPD52,CSRP2,ARL6,LRRC8C,OPA3,ACSF3,GNAQ,GALC,PLCL1,LZTFL1,LCLAT1,NEU3,PLXND1,SLC25A19,GLS2,BPNT1,MLF1,PLEC
GSE8685_IL2_STARVED_VS_IL15_ACT_IL2_STARVED_CD4_TCELL_DN	AUTISM	-0.0207618	0.0100175	0.0382131	22	0.871102	brain	PWAS	c7	0.0382131	0.736239526	CPLX1,USP14,PFAS,NDUFB9,POGLUT3,ACOT4,CTNND1,RPL13,RAP2A,CTPS1,MDH2,PTK2B,GSS,ADAM10,THOP1,TOMM70,CARM1,LRRC40,GLB1,TPD52L2,GAA
GSE8921_3H_VS_24H_TLR1_2_STIM_MONOCYTE_UP	AUTISM	0.0135539	0.0062018	0.028854	31	0.722764	brain	PWAS	c7	0.028854	0.736239526	GUF1,AKT3,ITM2C,SLC16A7,RGS12,IVD,ARHGEF37,ENPP4,TESC,SLC22A23,LYSMD2,PNPO,ASAP2,CSE1L,LRP4,TFAM,QPRT,ANKMY2,PYCR3,RCN1,MTMR6,ACO1,PRDX3,CCDC88A,DYSF,CCDC93,ITPR1,THUMPD3,GNA12,CNN2,VCL,VKORC1,HLA-G
GSE8921_UNSTIM_VS_TLR1_2_STIM_MONOCYTE_3H_UP	AUTISM	0.012878	0.00583479	0.027307	24	0.306438	brain	PWAS	c7	0.027307	0.736239526	STBD1,ATP8A1,NANS,TBC1D4,RMDN3,CZIB,SCIN,ERAP1,ABLIM3,COQ6,IMPA1,EPHX1,FASTKD5,DTYMK,HBG2,LRPPRC,DUT,SAT2,ALDH4A1,CUL2
GSE9006_HEALTHY_VS_TYPE_2_DIABETES_PBMC_AT_DX_DN	AUTISM	-0.0137835	0.0064331	0.0321457	21	0.619947	brain	PWAS	c7	0.0321457	0.736239526	ACSL1,SPARCL1,POGLUT1,PFKM,SEC23B,TAX1BP1,RPH3A,CPS1,BTN2A1,PNP,ADO,SCRN3,LMBRD1,FAS,SRR
GSE9037_WT_VS_IRAK4_KO_LPS_1H_STIM_BMDM_DN	AUTISM	0.0160364	0.0085598	0.0610055	22	0.872769	brain	PWAS	c7	0.0610055	0.736239526	GABRB1,ARVCF,AKT3,IRAG1,TAGLN3,SLC2A8,CRELD2,SUN2,THBS4,ISOC1,AFDN,PCK2,MPP7,AHSA1,PPP2R5A,S100A1,NUDT14,SCRN3,DCUN1D2,ACE
GSE9316_CD4_TCELL_BALBC_VS_TH17_ENRI_CD4_TCELL_SKG_PMA_IONO_STIM_FR4NEG_UP	AUTISM	0.014884	0.00704779	0.0346974	27	0.281466	brain	PWAS	c7	0.0346974	0.736239526	PDK2,GARS1,RELL1,FAM81A,AMZ2,PTGR1,TST,SOD2,DECR1,NME1,ACOT8,FARP2,CISD1,UQCR10,VAMP5,CFHR1,XPNPEP1,LCMT1,BOLA1,NEU3,CA4,GLO1,ACADVL,TIMM50,PPIE,NOLC1,AP2A2,FAF1
GSE9878_CTRL_VS_EBF_TRANSDUCED_PAX5_KO_PRO_BCELL_UP	AUTISM	-0.0112458	0.00544948	0.0390513	39	0.572439	brain	PWAS	c7	0.0390513	0.736239526	TGM2,GAK,HEXA,SRXN1,ETFB,NAGA,APPL2,PLSCR1,GLRX,EMB,ANXA2,SORBS3,FLNC,MCEE,GYS1,DAGLB,MYOF,ECI2,GSTM2,GSTM3,SLC25A24,TUBA8,ITGA6,ADPRHL1,MYO1D,SVIP,TEX264,SEPTIN9,GLB1,CNN2,LIME1,GSTO1,PLEC
GSE9946_IMMATURE_VS_LISTERIA_INF_MATURE_DC_DN	AUTISM	-0.0180267	0.0092048	0.050183	15	0.137868	brain	PWAS	c7	0.050183	0.736239526	SEC14L3,AMPH,SDC4,MRS2,MYOF,MGST1,COX20,THNSL2,TBC1D5,ACE,GAP43,RAB3GAP2,TPI1
GSE9960_HEALTHY_VS_GRAM_NEG_SEPSIS_PBMC_DN	AUTISM	-0.0178366	0.00849204	0.0356945	25	0.959531	brain	PWAS	c7	0.0356945	0.736239526	ACSL1,ACOX3,RAPGEF2,AMPD3,ETHE1,CDS2,TARS1,BID,LMNB1,ADA,NMT1,PLGRKT,ERO1A,AKR1B1,TPD52,CASP1,AK4,SEMA4D,LYRM4,MELTF,F3
PRC2_SUZ12_UP.V1_UP	AUTISM	0.0162675	0.00752064	0.0305373	20	0.72172	brain	PWAS	c6	0.0305373	0.736239526	MCTP1,CNPY4,ALDH1A3,GGT5,PPFIA4,TMEM245,ERAP2,ITGA2,SERGEF,MTMR10,TOM1L2,GIMAP4,MRS2,ERO1A,CACNA2D3,OPA3,SPTB,CAB39L,THNSL2,PLEKHA5,ACE,LIME1,ADIRF
STK33_SKM_DN	AUTISM	0.0124926	0.00565801	0.027248	38	0.383368	brain	PWAS	c6	0.027248	0.736239526	STBD1,SLC25A32,CA8,PCBD1,ACP6,KCNN3,EPHX2,SNTB1,ABLIM1,ASNS,THBS4,CAST,STING1,TPD52L1,PRKAR2B,PFKM,PLS1,SERPINB8,SH3BGRL2,ASL,TPD52,SYNJ2,HGH1,CDA,ADCY3,UAP1L1,MYO1B,CARS2,RAB27B,PSPH,BPNT1,ACOX2,VCL,MTARC2,MTARC1,PAWR
TBK1.DF_UP	AUTISM	-0.0110246	0.00580472	0.057531	39	0.0112999	brain	PWAS	c6	0.057531	0.736239526	ANXA6,GCC2,LSM6,EOGT,ADCY9,CCDC6,SWAP70,BID,LSP1,DPY19L1,VCAN,SIRPA,DUSP3,NT5C2,ACYP1,SCO2,EML1,PPP3CC,AKR1C3,SLC39A6,RRAS,PIP4K2C,DAAM1,CHGB,ANKMY2,PNP,TBC1D13,ENDOG,TMED5,GCA,RAB29,PIK3CD,LANCL1,CYBRD1,TP53I3,RAB4B,DCUN1D2,SLC33A1,TNS3,AVL9,ENDOD1,DDAH2,OSBPL2
GOBP_POSITIVE_REGULATION_OF_PROTEIN_CATABOLIC_PROCESS	AUTISM	-0.0245957	0.0131446	0.061321	15	0.945521	brain	PWAS	c5	0.061321	0.737830097	RCHY1,RGMA,PRKN,NUB1,MKRN2,LPCAT1,RAB7A,PSEN1,GCLC,PACSIN3,RDX,ATXN3,NRDC,SNX1,ATG7,SNF8,GGA3,FAF1,NSF
GSE2770_TGFB_AND_IL4_VS_TGFB_AND_IL12_TREATED_ACT_CD4_TCELL_48H_UP	AUTISM	-0.0137751	0.00737656	0.0618436	24	0.921943	brain	PWAS	c7	0.0618436	0.74270884	ACSF2,DNAJC13,PGD,LDAH,COQ9,RPAP1,NUDCD3,ERC1,ARMC10,ATOX1,SMCR8,RAB7A,CSTB,PPM1F,TIMM9,MRS2,COPS7B,TBC1D13,PRDX3,LZTFL1,COA7,PTER,DLG1,PRKCB,IARS2,CCDC90B
GSE15659_RESTING_VS_ACTIVATED_TREG_UP	AUTISM	0.0149643	0.00802147	0.0621067	21	0.259577	brain	PWAS	c7	0.0621067	0.744458572	ARPIN,CA8,ABCC8,CUTA,FTO,CHL1,CYP7B1,BBOX1,DEPTOR,DNAJA4,ECI2,ENTPD2,ACTR3B,BOLA1,CCS,DDX18,ALKBH7,ENTPD3,ANKRD45
GSE5589_LPS_VS_LPS_AND_IL6_STIM_MACROPHAGE_45MIN_UP	AUTISM	-0.013245	0.00710326	0.0622332	28	0.941972	brain	PWAS	c7	0.0622332	0.744567398	MFSD11,ADCY9,SBF2,NHLRC2,LSP1,DPY19L1,H1-0,NIPSNAP1,SCAMP1,CERS4,PDXK,ALDH2,ZZEF1,ALDH5A1,GLTP,STX2,DEPTOR,TPD52,GSTM3,PNPLA7,CD82,UBE3B,SQOR,KIAA0513,AGRN,EEF1AKMT1,SORD,ERLIN1
GSE11864_UNTREATED_VS_CSF1_IFNG_IN_MAC_UP	AUTISM	0.0177988	0.00956138	0.0626691	17	0.187779	brain	PWAS	c7	0.0626691	0.747863738	MYH9,RIPK2,CPNE2,MPRIP,NAA80,EPRS1,ALDH2,TIMM9,GLTP,VPS13A,SAT2,LGALS8,SSH2,CRYL1,PDCD6IP,SLC41A3
GSE14699_NAIVE_VS_ACT_CD8_TCELL_DN	AUTISM	-0.023157	0.0124433	0.0627446	14	0.38668	brain	PWAS	c7	0.0627446	0.747863738	MGST2,APPL2,RRAS2,PLEKHA1,DCAF6,TOMM34,ISOC1,CD2AP,EPHX1,ACYP1,ACTN1,NUMB,FOCAD,PDE4B,CD55,LCLAT1,PDK1,SSH2,NEU3,SIDT1,TDRKH,ABCD3
GOBP_CALCIUM_ION_HOMEOSTASIS	AUTISM	0.0119977	0.00646611	0.0635293	36	0.953662	brain	PWAS	c5	0.0635293	0.748771917	ANXA6,WFS1,TGM2,HSP90B1,PLCG1,IMMT,HTT,HEXB,RMDN3,ATP2B4,DIAPH1,MCUR1,SCGN,PSEN1,ATP13A2,MICU1,ERO1A,SLC24A2,PTK2B,LYN,ATP13A1,GSTM2,SRI,FKBP1A,RYR2,STIM1,ITPR1,ALPL,NT5E,VAPB,PRKCB,P2RX7,UBASH3B,BNIP3,LIME1,GSTO1
GOBP_POSITIVE_REGULATION_OF_SUPRAMOLECULAR_FIBER_ORGANIZATION	AUTISM	-0.0180911	0.00973443	0.0631027	28	0.714782	brain	PWAS	c5	0.0631027	0.748771917	SYNPO2,BIN1,CLASP1,SWAP70,SCIN,LMOD1,FER,CARMIL1,SDC4,GPX1,PSEN1,PPM1F,SORBS3,GSN,PTK2B,ACTN2,WASHC2C,ROCK2,NUMA1,CFL2,LIMK1,CCDC88A,DLG1,NCK1,MAPRE1,PAK1,ARL2
GSE13485_PRE_VS_POST_YF17D_VACCINATION_PBMC_UP	AUTISM	-0.029297	0.0157849	0.0634506	11	0.111125	brain	PWAS	c7	0.0634506	0.748771917	GABRB1,ETNPPL,IGF2R,IBA57,ELAPOR1,THSD7A,PLPP3,VAT1,CA4,TMEM43,TPRG1L
GSE24972_MARGINAL_ZONE_BCELL_VS_FOLLICULAR_BCELL_IRF8_KO_DN	AUTISM	-0.0147109	0.00792607	0.0634506	24	0.280127	brain	PWAS	c7	0.0634506	0.748771917	CD38,NDRG1,ALG1,TAGLN3,CNRIP1,FAM210B,ECI2,CTSB,PRKAR2A,PLCD3,CTNND1,NMRK1,PHYHD1,AUH,FKBP5,MESD,DOCK4,RMND1,PEAK1,SERPINB1,SLC4A8
GSE41867_NAIVE_VS_DAY15_LCMV_EFFECTOR_CD8_TCELL_DN	AUTISM	0.0128008	0.00689842	0.0635095	32	0.527996	brain	PWAS	c7	0.0635095	0.748771917	MMAA,PLCG1,MYH9,RASGRP1,TMEM245,STK10,RCSD1,GRAMD2B,LEMD2,EARS2,TTC5,LLGL1,NUMB,ASAP2,TTC19,CDC37L1,SNX30,CPM,PCM1,ADD3,IQSEC1,NIPSNAP3A,STX17,CDC42BPB,GLS,PPOX,KIF21B,RAB4B,ENDOD1,TPRG1L,AP2A2
GSE9988_ANTI_TREM1_VS_VEHICLE_TREATED_MONOCYTES_DN	AUTISM	-0.0179473	0.00966638	0.0633573	20	0.675585	brain	PWAS	c7	0.0633573	0.748771917	EFHD2,RRM2B,ARL6IP5,TOR1B,SUN2,CD14,LGALS1,ARL3,STX6,WIPI2,MIA2,CTNND1,PLXNB2,PPM1F,ARHGAP1,DAGLB,GLTP,GIT2,COTL1,AMPD2,NT5DC2,DEPDC5,PIK3CD,HDGF,STK24,CTSH
CRX_NRL_DN.V1_DN	AUTISM	0.0164974	0.00894681	0.0651908	23	0.339748	brain	PWAS	c6	0.0651908	0.749223777	TNC,GSDME,RBP7,SDC4,RASGRF2,TESC,HEBP1,SLC25A13,RIOX2,CTBS,ASPH,PNP,PTER,PDIA3,RAB27B,RASA2,PYGM,PLEC
GOBP_CHLORIDE_TRANSPORT	AUTISM	-0.0252602	0.0138766	0.0687074	15	0.914108	brain	PWAS	c5	0.0687074	0.749223777	GABRB1,CLCN3,SLC1A1,SLC1A4,TSPO,ANO5,SLC17A6,LRRC8A,ANO6,CLCC1,PCYOX1,TTYH3,SLC4A8
GOBP_NEGATIVE_REGULATION_OF_PROTEOLYSIS	AUTISM	0.0127216	0.00697921	0.0683361	33	0.989765	brain	PWAS	c5	0.0683361	0.749223777	CRYAB,UBE2O,BIN1,USP14,USP47,PI16,CAMLG,CAST,AHSG,HRG,MICAL1,CTSB,ANXA2,GPX1,PSEN1,PAPLN,CSTB,PRDX5,SERPINB8,USP7,ALAD,POR,PRDX3,BAG5,PSMF1,ECM1,FABP1,SVIP,SERPINB1,SERPINB9,CTSZ,AGT,GIPC1,LXN,CD109,SERPINF1
GOBP_PHOSPHOLIPID_TRANSPORT	AUTISM	-0.017303	0.00939999	0.0656587	17	0.317737	brain	PWAS	c5	0.0656587	0.749223777	ATP8A1,SCP2,C2CD2L,PLSCR1,PRKCD,OSBPL8,GLTP,PITPNB,ANO6,PLSCR4,ATP8A2,PITPNC1,P2RX7,OSBPL2
GOBP_POSITIVE_REGULATION_OF_TRANSLATION	AUTISM	-0.0202534	0.0109732	0.0649347	14	0.863284	brain	PWAS	c5	0.0649347	0.749223777	GUF1,C1QBP,ITGA2,MRPS27,EIF2AK4,PLXNB2,SAMD4A,PTK2B,EIF6,RMND1,NCK1,PLD1,UPF3A,DHX36
GOBP_REGULATION_OF_NERVOUS_SYSTEM_PROCESS	AUTISM	-0.0257196	0.0141381	0.0688853	15	0.0975103	brain	PWAS	c5	0.0688853	0.749223777	STX1A,ITGA2,HOMER1,MGLL,TYMP,ABAT,TENM4,CTSC,PTK2B,DLGAP2,TMEM25,ROCK2,LPIN1,JAM2,SLC25A12,AGT
GOBP_RESPONSE_TO_RADIATION	AUTISM	-0.0113321	0.00620475	0.0677965	42	0.618363	brain	PWAS	c5	0.0677965	0.749223777	SLC7A11,MAPK10,PPID,ZMPSTE24,CRYAB,CAT,CASP9,ABCC8,USP47,TIGAR,RGS14,SOD2,CERS1,EIF2AK4,PRKCD,GPX1,NMT1,TNKS1BP1,HMGN1,PDE1B,RDH11,RIC8A,HRAS,TXN,ALAD,NDRG4,PTPRK,EGFR,MGMT,GNAQ,TREX1,PLEKHB1,BRSK1,RDH13,REEP6,FECH,DHX36
GOCC_AZUROPHIL_GRANULE_LUMEN	AUTISM	0.0111905	0.00613641	0.0682087	28	0.545507	brain	PWAS	c5	0.0682087	0.749223777	GM2A,HEXB,TXNDC5,MNDA,GGH,GDI2,RNASET2,ARSB,ANXA2,PRKCD,ARSA,PYGB,FUCA2,HEBP2,CTSC,NAPRT,CYB5R3,DPP7,GCA,GLB1,VAT1,LYZ,IST1
GOCC_I_BAND	AUTISM	0.0224197	0.0123378	0.0691935	24	0.17733	brain	PWAS	c5	0.0691935	0.749223777	PDLIM5,PDLIM3,SORBS2,SYNPO2,CRYAB,BIN1,GLRX3,ATP2B4,PDLIM4,HOMER1,ACTN1,FLNB,PSEN1,PDLIM2,FLNC,PPP2R5A,BAG3,ACTN2,RYR2,CSRP2,SRI,PDE4B,CFL2,FKBP1A,GGPS1,PAK1,PLEC
GOCC_RESPIRASOME	AUTISM	-0.0157365	0.00855552	0.065866	16	0.45626	brain	PWAS	c5	0.065866	0.749223777	NDUFV3,C2orf69,NDUFA6,COA6,SDHA,NNT,NDUFB9,TTC19,FOXRED1,SURF1,UQCR10,BCS1L,COX15,NDUFAF1
GOMF_GTPASE_ACTIVITY	AUTISM	0.00910941	0.00495544	0.0660233	56	0.180835	brain	PWAS	c5	0.0660233	0.749223777	GUF1,RAB24,MMAA,IFT27,RGS12,GFM2,DNM3,MX1,SEPTIN3,RAB8B,RAB23,RRAS2,GNA13,RGS14,RAB3C,GNAZ,DNM1,ARL3,RASA1,EEFSEC,RAB7A,RAB5A,NTPCR,GNG8,GTPBP10,ATL3,RRAS,RAP2A,OPA1,HRAS,RAB15,RIT2,NKIRAS1,RGS6,ARL6,GNAQ,HBS1L,RAB29,RAB3B,RAB27B,RAB4B,RALB,RAB3D,GSPT1,SEPTIN9,GNA12,RAB5C,RAB37,GPN2,GFM1,RHOT2,MMUT,EFL1,ARL2,RAB18,MRAS
GSE10325_MYELOID_VS_LUPUS_MYELOID_DN	AUTISM	0.0133556	0.00726697	0.0660852	33	0.55782	brain	PWAS	c7	0.0660852	0.749223777	GM2A,ACSL1,ADPGK,CBR1,MX1,RAB8B,EHD4,SNTB1,CDS2,PLSCR1,TOR1B,TOR1A,LMNB1,GNPDA1,IGF2R,ATOX1,PEF1,SCO2,DGUOK,GIMAP4,SRSF9,ERO1A,GMPR,TXN,CTBS,ADO,SEMA4D,PANX1,PSMF1,PLIN3,ADAR,IFIT2,IFIT5,ATG7,TFG,PANK4,HLA-A
GSE16385_IL4_VS_ROSIGLITAZONE_STIM_MACROPHAGE_UP	AUTISM	-0.0130437	0.00713814	0.067651	25	0.708462	brain	PWAS	c7	0.067651	0.749223777	GGCT,GOLGA3,MACF1,NAGA,SCP2,C11orf54,IQGAP1,D2HGDH,TTC19,MLEC,TSPO,SCAI,DUT,CARS2,P2RX7,ABCD3,GANAB,GFM1,EPRS1,IARS2,CD109,VCL,INPP5A
GSE16385_MONOCYTE_VS_12H_ROSIGLITAZONE_IL4_TREATED_MACROPHAGE_UP	AUTISM	0.0195616	0.0106961	0.0674222	19	0.165033	brain	PWAS	c7	0.0674222	0.749223777	TPBG,NHLRC2,THEMIS,SEC23B,CMC2,GCSH,CACNA2D2,CSTB,NAPB,CADPS2,EFR3A,CISD1,TMA7,DUT,EHD3,PDK1,CCDC88A,DDX18,YOD1,SLC25A15,MIA3
GSE17721_12H_VS_24H_CPG_BMDC_UP	AUTISM	-0.012187	0.0066686	0.0676219	28	0.839791	brain	PWAS	c7	0.0676219	0.749223777	EFNA3,ALDH18A1,SUN2,HEBP1,ACOT4,GART,CARHSP1,PPP2R5A,PLGRKT,FBXO6,TBC1D13,ANXA11,PHLDB1,PNPT1,PSMB9,RAB29,LGALS8,ANXA4,HMGCL,KANK2,FAS,CXADR,DNAJB1,TFG,ENDOD1,REEP6,PHGDH,EXOC6,HLA-G
GSE17721_LPS_VS_POLYIC_8H_BMDC_UP	AUTISM	0.01084	0.00594576	0.0682811	29	0.343663	brain	PWAS	c7	0.0682811	0.749223777	HSP90B1,SYNE1,BNIP1,SOD2,ADA,ELAC2,NGEF,SEC23B,PSEN1,PPP3CC,HRAS,COQ3,AMPD2,SLC6A17,IDNK,CFL2,GSS,EIF6,BOLA1,KYAT3,ACTR1B,THUMPD3,GPN2,TMEM120B,OSBPL2,GFER
GSE17721_PAM3CSK4_VS_GADIQUIMOD_16H_BMDC_DN	AUTISM	0.0107726	0.0059154	0.0685893	30	0.513863	brain	PWAS	c7	0.0685893	0.749223777	ERGIC1,RMDN3,PRKCA,FAM114A2,BLVRA,RARS1,NUBP2,INA,DHRS1,TSEN15,SCRN2,PNPO,MICU1,ATE1,RNH1,ASPH,TIMM44,UAP1L1,TREX1,TOR1AIP1,CLIP2,CLASP2,TIMM50,DPCD,DPYSL4
GSE18281_PERIMEDULLARY_CORTICAL_REGION_VS_WHOLE_MEDULLA_THYMUS_DN	AUTISM	0.0179442	0.009735	0.0652894	19	0.573581	brain	PWAS	c7	0.0652894	0.749223777	VWA5B2,RBP7,HLCS,PPFIA4,XYLB,PPIH,PGAM2,MSTO1,SORBS3,EPS8L2,GSN,QPRT,RIT2,CACNA2D1,HINT2,DECR2,TOR1AIP2,ECM1,CA4,MINDY1,GANAB
GSE18893_CTRL_VS_TNF_TREATED_TCONV_24H_DN	AUTISM	-0.0170264	0.0093056	0.0672963	15	0.516409	brain	PWAS	c7	0.0672963	0.749223777	MCTP1,GM2A,HEXA,PRKN,ASAP1,USP47,ERC1,ATOX1,ACOT8,LRRC8C,AUH,DPP7,PDE4B,FAH,PON2,PPP1R12C,EXOC6
GSE19198_CTRL_VS_IL21_TREATED_TCELL_6H_DN	AUTISM	0.0133934	0.00732542	0.0674968	34	0.389614	brain	PWAS	c7	0.0674968	0.749223777	PLEKHA2,TANGO2,STX7,RMDN3,VWA5A,SH3PXD2B,RUFY1,GNPDA1,ABLIM3,ERC1,RIMOC1,DUSP3,STX6,RASA1,SHMT1,PLS1,GBE1,POR,DIP2B,CNDP2,FAH,FKBP5,SNX1,MERTK,SNX27,CRYL1,TPD52L2,PREX1,AP2A2,THRAP3
GSE19923_HEB_KO_VS_HEB_AND_E2A_KO_DP_THYMOCYTE_UP	AUTISM	-0.0137313	0.00751143	0.067541	29	0.188011	brain	PWAS	c7	0.067541	0.749223777	TBC1D1,BIN1,ERGIC1,FAM107B,ECH1,ACAA1,SDHA,RNASET2,PAG1,PIP4K2A,ACYP1,ATP13A2,DGUOK,COL18A1,AARS1,FOXRED1,PYGB,LMAN1,CPNE3,LRRC8C,NUMA1,EPB41,RSU1,ACAA2,DUSP19,MYO1D,RMND1,TMEM43,GPX4,NUDT5,MTARC2,ECHS1
GSE20152_SPHK1_KO_VS_WT_HTNFA_OVERXPRESS_ANKLE_DN	AUTISM	-0.0104872	0.00576549	0.0689181	38	0.806621	brain	PWAS	c7	0.0689181	0.749223777	ETFDH,CAND1,PCYOX1L,EFNA3,MOGS,SCP2,CPT2,GDI2,PLEKHA1,MTRR,TST,ATIC,FTO,MTHFD1,NUDC,KIFBP,CSE1L,MLEC,MEGF9,PIP4K2C,GFUS,TBC1D13,C19orf53,CRAT,YWHAH,AVEN,PPOX,GGPS1,PTER,FAM136A,MOCS1,KIAA0513,MPI,CPNE1,PSMD9,FN3KRP
GSE21033_1H_VS_12H_POLYIC_STIM_DC_DN	AUTISM	0.0193392	0.0104444	0.0640792	14	0.0965937	brain	PWAS	c7	0.0640792	0.749223777	VWA5A,GLRX,MTX3,MOCS2,EMB,RAB5A,ARSA,TFAM,DAAM1,ADD3,STAM2,PSPH,EXOC6
GSE22611_MUTANT_NOD2_VS_CTRL_TRANSDUCED_HEK293T_CELL_UP	AUTISM	-0.0123759	0.00678035	0.0679613	28	0.562491	brain	PWAS	c7	0.0679613	0.749223777	CPE,MAPK10,ELP3,ANXA5,ETNPPL,TBC1D4,ETFB,HAGH,DUSP3,AHSG,ITGB2,COLGALT2,PEPD,PLCB3,SAMD4A,SRSF9,LSS,RIC8A,CCDC92,MAPK3,SCRIB,MMS19,SEMA4D,ICAM1,PPOX,PLPP3,ITPR1,PLD1,UPF3A
GSE22611_UNSTIM_VS_2H_MDP_STIM_NOD2_TRANSDUCED_HEK293T_CELL_DN	AUTISM	-0.0147633	0.00800966	0.0653022	27	0.821037	brain	PWAS	c7	0.0653022	0.749223777	GABRB1,ACOX3,RASGRF1,ELP1,BCR,PMPCB,IMPA1,GATD3,NUDC,CSE1L,MRS2,MTRF1L,PREP,MVD,ITPR1,RAB3D,WBP2,NIPSNAP2,GPN2,SLC9A3R2,TXNL4A
GSE22919_RESTING_VS_IL2_IL12_IL15_STIM_NK_CELL_DN	AUTISM	0.0105308	0.0057572	0.0673767	29	0.811946	brain	PWAS	c7	0.0673767	0.749223777	RCHY1,SLC14A1,OXR1,PDCD4,RNF141,ACP6,ECH1,MX1,IVD,B3GLCT,CNRIP1,MCCC1,APPL2,GDI2,IDH2,GPD1L,D2HGDH,KIFBP,NME7,MEAK7,PHYHD1,HSDL2,LCLAT1,CLCC1,DUSP19,SEPTIN9,MMUT
GSE23502_WT_VS_HDC_KO_MYELOID_DERIVED_SUPPRESSOR_CELL_BM_UP	AUTISM	0.0136247	0.00745155	0.0674842	28	0.762389	brain	PWAS	c7	0.0674842	0.749223777	ACSF2,ATP8A1,GM2A,SLC14A1,RRM2B,HEXB,F13A1,CD200,RRAS2,STK10,MAP2K1,PAG1,IDH2,EPB41L2,TMED8,ALCAM,GSN,RELCH,SCAI,C2orf88,NDUFAF5,TNS3,ACSS1,HLA-B,PXK,RASA2
GSE24574_BCL6_LOW_TFH_VS_NAIVE_CD4_TCELL_DN	AUTISM	-0.0139698	0.00766212	0.0682691	29	0.763598	brain	PWAS	c7	0.0682691	0.749223777	SORBS2,PTPRN2,SPARCL1,NDRG1,KCNN3,EMC1,WASHC4,KIF3A,BHMT,TOM1L2,PSEN1,SBF1,CPT1A,ABAT,VAC14,OSBPL8,NDRG4,PON3,H1-2,H1-3,EPHB2,MYO1B,GLB1,SUSD5,CYB561,SYT1,ENDOD1,F3,TBCD,GSTO1
GSE25088_WT_VS_STAT6_KO_MACROPHAGE_ROSIGLITAZONE_AND_IL4_STIM_UP	AUTISM	-0.00983254	0.0053727	0.0672359	42	0.600412	brain	PWAS	c7	0.0672359	0.749223777	ZMPSTE24,NUDT6,DOCK5,SUCLG1,RETSAT,HSD17B12,SLC2A8,EMC1,AKR7A2,CLASP1,CCDC6,COQ9,OXSR1,CWC27,ERAP1,NUBP2,PITRM1,ANXA2,NEK4,GRWD1,NMT1,NME2,PPM1F,ICA1,CISD1,CMPK1,SCRIB,PRORP,EMILIN2,ACTR3B,PIK3CD,NSUN4,HDGF,RCN2,PDCD6IP,RASA2,LXN,GFM1
GSE25123_CTRL_VS_IL4_STIM_PPARG_KO_MACROPHAGE_UP	AUTISM	0.0118551	0.00652482	0.0692299	37	0.998822	brain	PWAS	c7	0.0692299	0.749223777	ACSL1,HEXA,EPHX2,CPVL,ACSL6,HARS2,NNT,CPNE2,NUDT12,SLC22A23,IDH2,SMCR8,NAA80,UMPS,VPS33B,NAPB,ALDH2,LONP1,ERC2,STX2,LMAN1,LACTB2,WDFY1,GDA,LPIN1,RASAL1,RAB3B,SVIP,GIPC1,GLS2,DARS2,MRPS31,SNX15
GSE2770_UNTREATED_VS_TGFB_AND_IL4_TREATED_ACT_CD4_TCELL_48H_DN	AUTISM	-0.0143476	0.0078245	0.0667027	22	0.34399	brain	PWAS	c7	0.0667027	0.749223777	RCHY1,NDRG1,LRPAP1,STX7,CASP9,ARL6IP5,LRIG1,ABCC8,STK10,GNAZ,HINT1,PITRM1,ATP1B3,PSMG1,TSFM,PREP,SLC20A2,TPD52,TIMM44,PDE4B,CDK18,NASP,CTSH
GSE29614_CTRL_VS_TIV_FLU_VACCINE_PBMC_2007_DN	AUTISM	-0.0192782	0.010401	0.0638133	15	0.798861	brain	PWAS	c7	0.0638133	0.749223777	CD38,HSP90B1,ABCA8,ITM2C,PALD1,SLC2A5,ANKRD16,ODR4,SDHA,GMPPB,CPNE4,ADD2,TPD52,NT5DC2,SEC24C
GSE33162_UNTREATED_VS_4H_LPS_STIM_HDAC3_KO_MACROPHAGE_UP	AUTISM	0.00928102	0.00501096	0.0640052	45	0.547339	brain	PWAS	c7	0.0640052	0.749223777	EFHD2,GARS1,CAT,DOCK5,PTMS,TPI1,NUP93,ECH1,ALDH9A1,PPIH,GGH,CRELD2,GNPDA1,CMC2,ITPA,MRPL10,IAH1,NUDT19,AK3,ALCAM,RNH1,TXN,S100A13,CISD1,SURF1,XPNPEP1,YWHAH,CD82,THTPA,FKBP1A,CAPN2,NAXE,ANXA4,TMEM163,PTPMT1,MANF,LXN,ITGAM,RTCA
GSE36078_UNTREATED_VS_AD5_INF_MOUSE_LUNG_DC_DN	AUTISM	0.012388	0.00680515	0.0686999	33	0.736706	brain	PWAS	c7	0.0686999	0.749223777	C2orf69,DOCK5,RELL1,NIF3L1,SWAP70,RRAS2,SLC7A8,RNPEP,STK10,GLRX,NT5C3B,ITGA2,GRAMD2B,FLNB,PRKAR2A,PCYT1A,RAP2A,AK3,RIOX2,CISD1,MAPK3,PTPRK,RCN1,HAAO,PPIF,NQO2,VWA7,GPN2,LXN,VCL,EHD1
GSE37605_C57BL6_VS_NOD_FOXP3_IRES_GFP_TREG_DN	AUTISM	-0.0201026	0.0110339	0.0684696	13	0.587743	brain	PWAS	c7	0.0684696	0.749223777	HSP90B1,CORO2A,IRAG1,CAND1,TXNDC5,MPRIP,LYSMD2,MICU1,GIT2,ABCB9,WIPF1,SPTB,ECM1,FAS,ASPA
GSE3982_DC_VS_CENT_MEMORY_CD4_TCELL_DN	AUTISM	0.0137312	0.00747517	0.0662237	22	0.856663	brain	PWAS	c7	0.0662237	0.749223777	ANXA6,ALDH1A3,CHMP7,PLCG1,AKT3,CD200,MOGS,LARS1,SIK3,IQCB1,BBS9,ZC3HAV1,BTN3A3,CHN1,EPM2A,TIPRL,PDE4B,DDX18,NT5E,SEPTIN9,HSPA1L,GLOD4,LIME1,HLA-A
GSE40274_LEF1_VS_FOXP3_AND_LEF1_TRANSDUCED_ACTIVATED_CD4_TCELL_DN	AUTISM	-0.012854	0.00698091	0.0655764	33	0.56648	brain	PWAS	c7	0.0655764	0.749223777	NUDT6,IRAG1,ABCG2,THNSL1,GGT5,ABLIM1,GRAMD2B,EMB,NUDT12,THEMIS,PIP4K2A,NUMB,TOM1,PPP2R5A,DAAM1,ARHGAP39,ADD3,STX17,FOCAD,LPIN1,MFSD6,EHD3,NMNAT3,IFIT2,PDK1,DDX18,RAB3D,TTYH3,HID1,RDH13
GSE41867_DAY8_EFFECTOR_VS_DAY30_MEMORY_CD8_TCELL_LCMV_ARMSTRONG_UP	AUTISM	0.0131921	0.00723733	0.0683362	29	0.737801	brain	PWAS	c7	0.0683362	0.749223777	ADH5,RGS12,TBRG4,BCL2L13,MTRR,LMNB1,HINT1,SDR39U1,RBBP9,NUDC,ZC3HAV1,GUK1,ERO1A,MAP2K2,PREP,RIOX2,UBXN2B,ARL6,FAM177A1,ACP1,ACTR3B,DPP3,MESD,TPD52L2,DARS2,DBT,TXNL4A,FAF1
GSE42021_CD24INT_VS_CD24LOW_TCONV_THYMUS_DN	AUTISM	-0.0121938	0.00670597	0.0690101	29	0.847609	brain	PWAS	c7	0.0690101	0.749223777	SLC7A11,PDK2,PRKN,MX1,ATP2B4,EHD4,PLSCR1,BCL2L13,SCAMP1,NUAK1,NAPA,CTBS,PON3,BTN2A1,EML2,TDRD7,TIPRL,TREX1,OAS1,IFIT2,LIPA,IFIT5,AAK1,CYBRD1,SIDT1,KIAA0513,MTARC1
GSE43863_NAIVE_VS_MEMORY_LY6C_INT_CXCR5POS_CD4_TCELL_D150_LCMV_UP	AUTISM	0.0159335	0.00873857	0.0682493	22	0.911204	brain	PWAS	c7	0.0682493	0.749223777	CD38,RCHY1,HSD17B11,PLCG1,MYH9,PDE2A,ADD3,PDCD4,RASGRP1,STK10,RCSD1,STING1,TMED8,SFXN3,ACOT13,SIRT3,GIT2,LRRC8C,NUMA1,PPOX,HIP1R,PLEC
GSE45365_HEALTHY_VS_MCMV_INFECTION_CD8A_DC_IFNAR_KO_UP	AUTISM	0.0120869	0.00665262	0.0692391	26	0.917358	brain	PWAS	c7	0.0692391	0.749223777	CAT,SPAG7,PCYOX1L,ATP2B4,ATIC,STX6,MICAL1,UROS,RRAS,MAP2K2,SIRT3,RIDA,PRORP,PPOX,KYAT3,LANCL1,SLC5A6,ACAA2,ACTR1B,TCP11L1,EPRS1
GSE4590_PRE_BCELL_VS_VPREB_POS_LARGE_PRE_BCELL_DN	AUTISM	-0.013437	0.00731462	0.0662084	22	0.224218	brain	PWAS	c7	0.0662084	0.749223777	ANXA5,RABEP1,GGH,FAHD1,FLCN,DGKG,EIF2AK4,MTMR10,UROS,FAM118B,C2CD2,RMDN1,ADO,SCAI,SLC25A40,KIF21B,MVD,RDH13,TXNDC17
GSE5589_IL6_KO_VS_IL10_KO_LPS_AND_IL6_STIM_MACROPHAGE_45MIN_DN	AUTISM	0.0111595	0.00604214	0.0647565	25	0.444328	brain	PWAS	c7	0.0647565	0.749223777	SLC7A11,NAAA,B3GLCT,TRIM25,SRA1,FPGT,EPHX1,MIA2,PTGR2,GSTZ1,TAX1BP3,TENM4,GSKIP,PON3,GRK5,BAG3,ADD3,DIP2B,MRI1,AK4,PLPP3,ITPR1,ABHD11,ACY3,MINDY1,PITPNC1,F3,GAMT,SULT1A1
GSE5679_CTRL_VS_PPARG_LIGAND_ROSIGLITAZONE_TREATED_DC_DN	AUTISM	0.0141291	0.00775328	0.0684041	26	0.556642	brain	PWAS	c7	0.0684041	0.749223777	TRIM2,FHIP2B,CISD2,STX1A,PRKCA,ANKRD16,MPRIP,FLCN,FPGT,CACNA2D2,GCLC,ZC3HAV1,SH3BGRL2,S100A4,ARHGEF12,DNAJA4,DDX5,PLCL1,LCLAT1,TPP2,FAAH,CD151,STK24,HLA-B,RASA2,AGRN
GSE5679_PPARG_LIGAND_ROSIGLITAZONE_VS_ROSIGLITAZONE_AND_RARA_AGONIST_AM580_TREATED_DC_DN	AUTISM	0.0120057	0.00651471	0.0653496	24	0.945386	brain	PWAS	c7	0.0653496	0.749223777	AKT3,IRAG1,ADD1,STX1A,CZIB,RASGRP1,SLC25A27,RASGRF2,ARMC10,UBQLN4,ALDH2,DGLUCY,TECPR1,PDE1B,CPM,QPRT,H1-2,PHYHD1,ECM1,ITGA6,TTYH3,HID1,DGKA
GSE6259_DEC205_POS_DC_VS_CD4_TCELL_UP	AUTISM	0.0117733	0.00644281	0.0676465	35	0.187219	brain	PWAS	c7	0.0676465	0.749223777	HSPA4L,PLEKHA2,TARS3,DDHD1,SLC2A8,CNRIP1,TARS1,AK5,MICAL1,PFKP,TECPR1,LSS,HEBP2,MYOF,SURF1,DAAM1,TMEM120A,UBXN2B,SLC17A6,EML2,GTDC1,CHORDC1,NAXE,KIF21B,MANF,GLB1,PSPH,PLXND1,GSTO1
GSE9006_TYPE_1_DIABETES_AT_DX_VS_4MONTH_POST_DX_PBMC_DN	AUTISM	0.0127195	0.00697701	0.0682953	23	0.0558827	brain	PWAS	c7	0.0682953	0.749223777	SOD3,LBP,POGLUT1,CA8,CBR1,LRRC20,ATP2B4,MCCC1,COQ6,HINT1,PBLD,HECTD4,NAP1L4,PGM3,NRCAM,BOLA1,TFB1M,FABP1,HMGCL,HPCA,ABHD6,DARS2,GSTO1,PPP2R5B
GSE9509_10MIN_VS_30MIN_LPS_AND_IL10_STIM_IL10_KO_MACROPHAGE_UP	AUTISM	-0.00974814	0.00536185	0.0690558	42	0.825682	brain	PWAS	c7	0.0690558	0.749223777	PPID,ADPGK,TMEM51,AGPAT4,GSDME,LMNB1,MRPS27,PITRM1,MTHFD1,ACYP1,TKT,LHPP,RUVBL1,GUK1,DCPS,LRRC57,MGMT,KHK,ACOT7,NUMA1,CD151,LANCL1,DDX18,HNMT,WWOX,FECH,GGA3,TMEM120B,BPNT1,TBCD,ADK,SNX15
GSE32423_CTRL_VS_IL7_MEMORY_CD8_TCELL_UP	AUTISM	0.0180565	0.00994613	0.0694576	17	0.346628	brain	PWAS	c7	0.0694576	0.749361694	BAALC,CCDC85A,MYORG,PLCD1,RAB3C,ABLIM3,OTUD7A,KALRN,NARS2,STXBP6,UBE3B,RAB5C,PEBP1,SCAMP5,COQ7,SORD
GSE34006_UNTREATED_VS_A2AR_AGONIST_TREATED_TREG_UP	AUTISM	-0.0159833	0.00880507	0.0694882	24	0.743142	brain	PWAS	c7	0.0694882	0.749361694	HADH,FAM107B,RAB8B,NOPCHAP1,ALG2,GDE1,PELO,BORCS7,HDHD3,S100A4,H1-2,ESD,DNAJC8,NTM,ROCK2,LPIN1,LDHA,CFL2,CAPN2,CFL1,MRPL9,AKR1A1,TPRG1L,CRK
GSE29949_CD8_NEG_DC_SPLEEN_VS_DC_BRAIN_UP	AUTISM	0.0174051	0.00959658	0.0697282	15	0.671832	brain	PWAS	c7	0.0697282	0.750673202	RLBP1,TGOLN2,NID2,NUDCD3,IFI30,CCT6B,GTPBP10,PLCB1,SULT4A1,S100B,RGS6,EML2,DEPDC5,SLC33A1,AGT,SMG6,PPIE
GOBP_NOTCH_SIGNALING_PATHWAY	AUTISM	0.0265743	0.0146664	0.0699994	14	0.538175	brain	PWAS	c5	0.0699994	0.752315585	SORBS2,POGLUT1,TSPAN15,CDH6,PGAM2,LLGL1,PSEN1,EPN2,NRIP2,ADAM10,AAK1,ANXA4,ROBO1,SUSD5,HIF1AN
ATM_DN.V1_UP	AUTISM	0.0218923	0.0125682	0.0815296	17	0.801834	brain	PWAS	c6	0.0815296	0.752874585	ABCA8,RGS12,F13A1,H6PD,N6AMT1,NUMB,LHPP,ME3,SLC7A5,SARDH,NDRG4,CHGB,PTK2B,DYSF
GOBP_ADAPTIVE_IMMUNE_RESPONSE_BASED_ON_SOMATIC_RECOMBINATION_OF_IMMUNE_RECEPTORS_BUILT_FROM_IMMUNOGLOBULIN_SUPERFAMILY_DOMAINS	AUTISM	-0.0121625	0.00681333	0.0742436	27	0.554268	brain	PWAS	c5	0.0742436	0.752874585	STX7,C1QBP,SWAP70,RIPK2,ADA,PVR,PRKCD,HRAS,CTSC,STAT6,RFTN1,BTN3A3,EPHB2,CD274,CD55,TREX1,ICAM1,TYK2,P2RX7,HLA-B,CTSH,HLA-G,HLA-A,HLA-DRB1
GOBP_AMINO_ACID_BETAINE_METABOLIC_PROCESS	AUTISM	-0.0154925	0.00871062	0.0753098	12	0.126623	brain	PWAS	c5	0.0753098	0.752874585	ACADM,ALDH9A1,CPT2,BHMT,ALDH7A1,CPT1A,CPT1C,BBOX1,POR,CRAT
GOBP_ATP_SYNTHESIS_COUPLED_ELECTRON_TRANSPORT	AUTISM	-0.0160165	0.0098507	0.103966	16	0.839429	brain	PWAS	c5	0.103966	0.752874585	NDUFV3,ISCU,NDUFA6,COA6,COQ9,BID,SDHA,NDUFB9,DGUOK,UQCR10,DLD,CHCHD2,COX15,NDUFAF1
GOBP_CELLULAR_BIOGENIC_AMINE_METABOLIC_PROCESS	AUTISM	0.0111307	0.00670753	0.0970281	18	0.33332	brain	PWAS	c5	0.0970281	0.752874585	NAAA,SLC1A1,COMT,MOXD1,PRKN,PNKD,GDE1,ITGB2,ALDH2,PDE1B,ABAT,GDPD1,GCDH,SAT2,HAAO,HNMT,ITGAM,SULT1A2,SULT1A1
GOBP_CELLULAR_RESPONSE_TO_LIGHT_STIMULUS	AUTISM	-0.0201072	0.011269	0.0743744	14	0.627744	brain	PWAS	c5	0.0743744	0.752874585	PPID,CASP9,USP47,CERS1,EIF2AK4,PRKCD,NMT1,RDH11,PTPRK,TREX1,DHX36
GOBP_CELLULAR_RESPONSE_TO_XENOBIOTIC_STIMULUS	AUTISM	0.00764357	0.00465245	0.100401	41	0.803204	brain	PWAS	c5	0.100401	0.752874585	ACSL1,CBR1,CBR3,ACAA1,N6AMT1,CERS1,CMBL,AS3MT,EPHX1,UMPS,PPM1F,AKR1C1,RAP2A,CRYZ,GUK1,POR,PON3,GSTM4,GSTM2,GSTM1,GSTM3,BPHL,FBP1,PDE4B,TPMT,NCEH1,GSTP1,NQO1,VKORC1,GSTO1,SULT1A2,SULT1A1
GOBP_CELL_CYCLE_G2_M_PHASE_TRANSITION	AUTISM	0.0204485	0.0123707	0.0983362	12	0.415979	brain	PWAS	c5	0.0983362	0.752874585	RRM2B,USP47,TPD52L1,PLCB1,RINT1,LCMT1,MRE11,AVEN,RRM1,BRSK1,VPS4A
GOBP_DIVALENT_INORGANIC_CATION_HOMEOSTASIS	AUTISM	0.010996	0.00622617	0.0773801	43	0.776869	brain	PWAS	c5	0.0773801	0.752874585	ANXA6,WFS1,SLC1A1,TGM2,HSP90B1,PLCG1,IMMT,SLC30A9,HTT,PRKN,HEXB,RMDN3,ATP2B4,DIAPH1,MCUR1,AP3D1,SCGN,CNNM2,PSEN1,ATP13A2,SLC39A6,MICU1,ERO1A,SLC24A2,PTK2B,LYN,ATP13A1,GSTM2,SRI,FKBP1A,RYR2,STIM1,ITPR1,ALPL,NT5E,VAPB,PRKCB,P2RX7,UBASH3B,BNIP3,SLC39A12,CNNM1,LIME1,GSTO1
GOBP_DNA_RECOMBINATION	AUTISM	-0.0179198	0.0106646	0.0928978	18	0.524832	brain	PWAS	c5	0.0928978	0.752874585	SWAP70,H1-0,LIG3,UBQLN4,RUVBL1,STAT6,H1-2,H1-3,ENDOG,RPA2,MMS19,TREX1,MRE11,TERF2IP,YEATS4,RECQL,RPA1
GOBP_EPIDERMAL_CELL_DIFFERENTIATION	AUTISM	0.0198529	0.0111712	0.0755445	15	0.50846	brain	PWAS	c5	0.0755445	0.752874585	GSDME,TMEM132E,MAP2K1,BCR,FLNB,PLS1,NME2,AKR1C3,SCRIB,PLEC,ASAH1,ROCK2,NUMA1,MYO6,CD109
GOBP_EPITHELIAL_CELL_APOPTOTIC_PROCESS	AUTISM	0.0238009	0.013717	0.0827179	12	0.633491	brain	PWAS	c5	0.0827179	0.752874585	WFS1,PLCG1,PDCD4,CASP9,BID,CAST,AKR1C3,GSN,SCG2,ICAM1,ANO6,RYR2,ADAR,HLA-G
GOBP_EPITHELIAL_CELL_DEVELOPMENT	AUTISM	-0.0147874	0.00869435	0.0889792	19	0.71899	brain	PWAS	c5	0.0889792	0.752874585	RAPGEF2,PDE2A,ADD1,TIGAR,HSD17B4,FER,AFDN,IQGAP1,FLNB,GPX1,PLCB1,COL18A1,RDX,AKR1B1,GSTM3,ROCK2,FNDC3A,ICAM1,VCL,PLEC
GOBP_GLUTATHIONE_METABOLIC_PROCESS	AUTISM	-0.0101409	0.00593903	0.0877279	23	0.289295	brain	PWAS	c5	0.0877279	0.752874585	SLC7A11,MGST2,SLC1A1,ARL6IP5,ETHE1,GSTT2B,GSTT2,GGT5,SOD2,HAGH,GPX1,GCLC,GSTZ1,IDH1,GSTM4,GSTM2,GSTM1,GSTM3,GSTM5,GSS,GSTP1,GLO1,GPX4,GSTO1,OPLAH
GOBP_GOLGI_TO_PLASMA_MEMBRANE_TRANSPORT	AUTISM	-0.0211999	0.01201	0.0775325	16	0.080616	brain	PWAS	c5	0.0775325	0.752874585	GCC2,RABEP1,MACF1,ARL3,LLGL1,EXOC6B,ARFGEF2,GOPC,VAMP5,STXBP6,CCDC93,GGA3,EXOC6,NSF
GOBP_IMMUNE_RESPONSE_REGULATING_SIGNALING_PATHWAY	AUTISM	-0.00934016	0.00565897	0.0988395	50	0.81909	brain	PWAS	c5	0.0988395	0.752874585	MAPK10,CD38,LBP,PLCG1,C1QBP,MNDA,APPL2,PLEKHA1,NLRX1,PLSCR1,TRIM25,FER,CD14,RIPK2,ADA,DUSP3,THEMIS,PRKCD,SLC15A2,APPL1,PSEN1,TRAF3,SARM1,HRAS,LGALS3,LYN,RFTN1,BTN2A2,BTN3A3,BTN2A1,CASP1,WDFY1,OAS1,LIMK1,RAB29,PIK3CD,RTN4,FLOT2,PRKCB,PLD2,CACNB3,PAK1,LIME1,PAWR,CTSH,HLA-G,HLA-A,HLA-DRB1
GOBP_MITOTIC_SPINDLE_ORGANIZATION	AUTISM	0.020081	0.0113256	0.0762183	16	0.106198	brain	PWAS	c5	0.0762183	0.752874585	CHMP7,CLASP1,SUN2,MAP1S,CHMP4A,NUDC,EML1,CHMP1A,PCNT,FSD1,RMDN1,PTPA,NUMA1,MAP4,CHMP3,CLASP2,PDCD6IP
GOBP_NEGATIVE_REGULATION_OF_CELL_PROJECTION_ORGANIZATION	AUTISM	0.0169301	0.00958352	0.0772983	29	0.150371	brain	PWAS	c5	0.0772983	0.752874585	CD38,MGARP,GAK,RAPGEF2,ARPIN,ITM2C,RGMA,DNM3,GDI2,ARHGAP44,CCP110,NGEF,HRG,PRKCD,PSEN1,DGUOK,LRP4,DCC,RIT2,DPYSL5,DIP2B,EVI5L,EPHB2,SEMA4D,YWHAH,BAG5,MAP4,EFNB3,RAB29,RTN4,RAP1GAP,CARM1
GOBP_NEGATIVE_REGULATION_OF_NEURON_PROJECTION_DEVELOPMENT	AUTISM	0.0202817	0.0113139	0.0730319	19	0.113132	brain	PWAS	c5	0.0730319	0.752874585	CD38,MGARP,GAK,ITM2C,RGMA,DNM3,NGEF,PSEN1,DGUOK,LRP4,DCC,RIT2,DIP2B,EPHB2,SEMA4D,BAG5,EFNB3,RAB29,RTN4,CARM1
GOBP_ORGAN_GROWTH	AUTISM	0.0190901	0.0115536	0.0984733	15	0.843957	brain	PWAS	c5	0.0984733	0.752874585	PDLIM5,SORBS2,ANXA6,ZMPSTE24,PI16,TENM4,NDRG4,POR,FXN,ECM1,TOMM70,ADPRHL1,AGT,CXADR,SMPD3
GOBP_POSITIVE_REGULATION_OF_CALCIUM_ION_TRANSMEMBRANE_TRANSPORTER_ACTIVITY	AUTISM	0.0211579	0.0124518	0.0892841	10	0.540093	brain	PWAS	c5	0.0892841	0.752874585	HTT,PPP3CC,CACNA2D1,GSTM2,EHD3,RYR2,STIM1,NIPSNAP2,CACNB3,GSTO1
GOBP_POSITIVE_REGULATION_OF_CYTOSOLIC_CALCIUM_ION_CONCENTRATION	AUTISM	-0.0174542	0.0103725	0.0924268	13	0.558689	brain	PWAS	c5	0.0924268	0.752874585	CD38,SWAP70,JPH1,GNA13,CACNA2D1,PTK2B,CD55,RYR2,AGT,CACNB3,P2RX7
GOBP_POSITIVE_REGULATION_OF_LEUKOCYTE_PROLIFERATION	AUTISM	-0.0196317	0.0112041	0.0797399	12	0.278868	brain	PWAS	c5	0.0797399	0.752874585	CD38,MIF,RIPK2,ADA,MAPK3,LYN,PNP,EPHB2,CD274,CD55,TYK2,NCK1,HLA-A
GOBP_REGULATION_OF_ADAPTIVE_IMMUNE_RESPONSE	AUTISM	-0.0133128	0.00778622	0.087306	17	0.525863	brain	PWAS	c5	0.087306	0.752874585	STX7,RIPK2,ADA,PVR,EIF2AK4,STAT6,EPHB2,CD274,CD55,TYK2,P2RX7,HLA-B,HLA-G,HLA-A,HLA-DRB1
GOBP_REGULATION_OF_APOPTOTIC_SIGNALING_PATHWAY	AUTISM	-0.00937069	0.00537282	0.081143	47	0.224162	brain	PWAS	c5	0.081143	0.752874585	PARL,WFS1,PTPN1,ITM2C,RRM2B,HTT,PRKN,GSDME,TRAP1,MIF,EEF1E1,USP47,BID,SOD2,ARMC10,TPD52L1,PRKCD,GPX1,PSEN1,MADD,OPA1,LGALS3,DEPTOR,SCG2,FXN,BAG5,ICAM1,PDIA3,ITGA6,ACAA2,PTPMT1,WWOX,NCK1,GSTP1,AGT,FAS,FAIM2,P4HB,STX4,FAIM,CTSH,FAF1
GOBP_REGULATION_OF_INTRACELLULAR_TRANSPORT	AUTISM	0.0130152	0.00761047	0.0872353	47	0.888972	brain	PWAS	c5	0.0872353	0.752874585	PARL,SLC1A1,GCC2,PTPN1,CRYAB,PRKN,DNAJC13,SCP2,RAB23,NSUN2,ARHGAP44,MAP2K1,ITGB2,ANXA2,PRKCD,HCLS1,PSEN1,NMT1,MLC1,ATP13A2,USP7,ARHGAP1,PCNT,MAP2K2,HRAS,TXN,RDX,NDRG4,MAPK3,LMAN1,BAG3,ACTN2,PCM1,RINT1,BORCS5,NUMA1,SCFD1,CHMP3,RAB29,MFF,ERLEC1,SVIP,YOD1,REEP6,HSPA1L,HPCA,B3GAT3,NOLC1,NPEPPS,ITGAM,EHD1
GOBP_REGULATION_OF_OXIDATIVE_STRESS_INDUCED_CELL_DEATH	AUTISM	-0.0153154	0.00863722	0.0761974	18	0.508824	brain	PWAS	c5	0.0761974	0.752874585	SLC7A11,OXR1,PRKN,TRAP1,SOD2,GPX1,NCOA7,TXN,MEAK7,ENDOG,BAG5,LANCL1,P4HB,GFER,PAWR
GOBP_REGULATION_OF_OXIDOREDUCTASE_ACTIVITY	AUTISM	-0.020147	0.011868	0.089584	19	0.431784	brain	PWAS	c5	0.089584	0.752874585	PRKN,RFK,ATP2B4,SIRT3,S100A1,DDAH1,POR,EGFR,PTK2B,FXN,FDX2,CCS,SDHAF4,AGT,DDAH2,HP
GOBP_REGULATION_OF_TRANSPORTER_ACTIVITY	AUTISM	0.0130845	0.00746819	0.0797681	40	0.501629	brain	PWAS	c5	0.0797681	0.752874585	STK39,HTT,RASGRF1,ABCC8,OXSR1,GLRX,HOMER1,RASGRF2,TESC,PRKCD,GPD1L,ATP1B3,PPP3CC,GOPC,CACNA2D1,PON1,PTK2B,ACTN2,RYR2,GSTM2,EPHB2,SRI,YWHAH,PDE4B,FKBP1A,EHD3,SCN4B,STIM1,DLG1,PPIF,NIPSNAP2,CACNB3,HPCA,GSTO1
GOBP_REGULATION_OF_VACUOLE_ORGANIZATION	AUTISM	-0.0176732	0.0108737	0.104094	16	0.674538	brain	PWAS	c5	0.104094	0.752874585	WIPI1,CHMP4A,PIP4K2A,ANXA2,SMCR8,RAB5A,SNX30,PIP4K2C,ELAPOR1,SCFD1,TREX1,RALB,RAB3GAP2
GOBP_RESPONSE_TO_CALCIUM_ION	AUTISM	-0.0109093	0.00611977	0.0746449	26	0.90959	brain	PWAS	c5	0.0746449	0.752874585	CPNE8,ADD1,ALG2,HOMER1,CPNE2,PEF1,IQGAP1,AKR1C3,CPNE4,D2HGDH,CPNE7,SLC25A13,CPNE3,PTK2B,ENDOG,ANXA11,SLC25A24,RASAL1,RYR2,STIM1,SLC25A12,PPIF,SYT1,CPNE1,P2RX7,HPCA
GOBP_RIBONUCLEOPROTEIN_COMPLEX_BIOGENESIS	AUTISM	0.012813	0.00786562	0.103315	21	0.608216	brain	PWAS	c5	0.103315	0.752874585	EIF2A,TMA16,MRPL1,LSM6,C1QBP,SART3,MPHOSPH6,NOPCHAP1,FBLL1,NOP56,NOP9,GRWD1,GTPBP10,MTERF4,RUVBL1,SRSF9,RIOX2,EIF6,NSUN4,ADAR,TFB1M,DDX18,TRMT61B,NUDT16,FTSJ3,NOLC1,MRM3,EFL1,TXNL4A
GOBP_RNA_PHOSPHODIESTER_BOND_HYDROLYSIS_ENDONUCLEOLYTIC	AUTISM	-0.0206936	0.0126613	0.102176	11	0.166825	brain	PWAS	c5	0.102176	0.752874585	MBLAC1,EXOG,RNASET2,ELAC2,NUDT12,NOP9,LACTB2,RIDA,ENDOG,PRORP,SND1,NUDT16,SMG6
GOBP_VACUOLAR_LOCALIZATION	AUTISM	-0.0201325	0.0114487	0.0786637	12	0.870812	brain	PWAS	c5	0.0786637	0.752874585	MYH9,PLEKHM2,RASGRP1,FER,FLCN,BORCS7,VPS33B,S100A13,LYN,BORCS5,SNX6,PIK3CD,MAP6,BLOC1S2
GOBP_VESICLE_TARGETING	AUTISM	-0.0259635	0.0145891	0.0751335	12	0.230753	brain	PWAS	c5	0.0751335	0.752874585	CLASP1,WIPI1,PEF1,EXOC6B,PSEN1,FAM91A1,SCRIB,TRAPPC5,TRAPPC4,CLASP2,TFG,EXOC6
GOCC_CELL_SUBSTRATE_JUNCTION	AUTISM	0.0105463	0.00592336	0.0750002	87	0.169815	brain	PWAS	c5	0.0750002	0.752874585	SORBS2,SYNPO2,CDH13,TNC,ANXA6,TGM2,LIMS1,GAK,HSP90B1,ANXA5,MYH9,CAT,LMO7,ADD1,CLASP1,PPFIBP1,SNTB1,GDI2,AKAP12,RRAS2,GNA13,MPZL1,DCAF6,SDC4,ITGA2,MAP2K1,PVR,DOCK7,ACTN1,IQGAP1,FLNB,PRKAR2A,NUMB,NME2,SORBS3,EPB41L2,FLNC,RRAS,ALCAM,MAP2K2,GSN,REXO2,RDX,GIT2,TLN2,MAPK3,EGFR,CPNE3,PTK2B,PACSIN2,CSRP2,INPP5E,AIF1L,CNN3,HSPG2,ADAM10,ICAM1,FBLN7,EHD3,LIMK1,CAPN2,RSU1,CD151,PDIA3,CORO1C,ITGA6,FLOT2,CFL1,PEAK1,CLASP2,TNS3,GNA12,P4HB,CNN2,PDCD6IP,ASAP3,CAPN5,PAK1,VCL,SLC9A3R2,ARL2,PLEC
GOCC_COATED_VESICLE_MEMBRANE	AUTISM	0.0139761	0.00799465	0.080432	23	0.868361	brain	PWAS	c5	0.080432	0.752874585	TGOLN2,SLC2A8,AP1G1,DBNL,IGF2R,PEF1,SEC23B,SEC23A,SGIP1,RAB5A,EPN2,LMAN1,EGFR,SEC23IP,SH3GL2,STX17,MYO6,SYT1,SEC24C,REEP6,HLA-B,AP2A2,HLA-G,HLA-A,HIP1R,HLA-DRB1
GOCC_INNER_MITOCHONDRIAL_MEMBRANE_PROTEIN_COMPLEX	AUTISM	-0.016037	0.00893089	0.0725458	21	0.476384	brain	PWAS	c5	0.0725458	0.752874585	IMMT,NDUFV3,NDUFA6,SDHA,MTX3,CHCHD6,NDUFB9,TIMM9,MICU1,FOXRED1,SAMM50,UQCR10,DNAJC11,TIMM44,ATP5PO,TIMM21,BCS1L,TIMM50,NDUFAF1
GOCC_INTRINSIC_COMPONENT_OF_ENDOPLASMIC_RETICULUM_MEMBRANE	AUTISM	0.0126615	0.0076046	0.0959164	25	0.567519	brain	PWAS	c5	0.0959164	0.752874585	WFS1,HACD2,ZMPSTE24,TMEM33,ERGIC1,BNIP1,EMC1,CAMLG,CANX,STING1,LNPK,CPT1C,PLPP6,ESYT2,ABCB9,ATP13A1,RTN1,STIM1,PDIA3,RTN4,SLC27A2,HLA-B,HLA-G,HLA-A,HLA-DRB1
GOCC_RUFFLE_MEMBRANE	AUTISM	0.014032	0.00796466	0.0781069	22	0.851216	brain	PWAS	c5	0.0781069	0.752874585	CLCN3,PLCG1,MACF1,DIAPH1,APPL2,PLEKHA1,TESC,NME1,MTSS2,EPS8L2,EGFR,PACSIN2,MTMR6,AIF1L,IFIT5,CORO1C,MYO6,CFL1,CLASP2,THEM4,PAK1,HIP1R
GOCC_TRANSPORT_VESICLE	AUTISM	0.0104913	0.00617559	0.0893496	64	0.229728	brain	PWAS	c5	0.0893496	0.752874585	CPE,MCTP1,WFS1,CLCN3,PTPRN2,STX7,BIN1,TGOLN2,VAMP1,STX1A,AMPH,SYN3,RAB8B,ABCC8,AP1G1,SV2C,TMEM230,IQSEC1,STON2,TOR1A,RAB3C,SCGN,PICK1,SCAMP1,STX6,PEF1,SEC23B,SEC23A,RAB5A,SYNPR,PSEN1,ATP13A2,RPH3A,SLC2A13,ICA1,GOPC,STX2,RAB15,UNC13C,DOC2A,LMAN1,SEC23IP,SLC17A6,SLC6A17,TRAPPC4,STX17,BORCS5,SNAP91,CD55,PLIN3,RAB3B,RAB27B,MFF,TMEM163,RAB3D,BRSK1,CA4,SLC4A8,GIPC1,SEC24C,HLA-B,SYN2,SCAMP5,STX4,TPRG1L,MAP6,HLA-G,HLA-A,HLA-DRB1
GOMF_ACTIN_BINDING	AUTISM	0.0100358	0.00576033	0.0814689	82	0.914926	brain	PWAS	c5	0.0814689	0.752874585	PDLIM5,SYNPO2,ANXA6,GC,MYH9,CORO2A,BIN1,SYNE1,PRKN,ADD1,MACF1,CORO7,DIAPH1,WIPF3,HOMER2,SNTB1,GAS7,CTNNAL1,MICAL3,SCIN,ABLIM1,LMOD1,LSP1,PDLIM4,DBN1,DBNL,FER,PICK1,RCSD1,MAP1S,MYH10,MICAL1,FSCN1,FGD4,HOOK1,ACTN1,IQGAP1,HCLS1,FLNB,PLS1,PDLIM2,EPB41L2,FLNC,ADD2,MYOM2,MTSS2,GMFB,CAP2,EPS8L2,GSN,S100A4,RDX,DAAM1,TLN2,TMOD3,MYO5A,LRPPRC,EGFR,CAPG,ADD3,MOBP,WIPF1,AIF1L,YWHAH,SPTB,CNN3,CFL2,SSH1,MYO1B,PANX1,ACTR3B,EPB41,CORO1C,CCDC88A,FMNL2,MYH14,MYO6,MYO1D,CFL1,ALKBH4,GIPC1,P4HB,CNN2,HPCA,PXK,VCL,PAWR,HIP1R,PLEC
GOMF_ACTIN_FILAMENT_BINDING	AUTISM	0.0121337	0.00699887	0.0829783	51	0.981381	brain	PWAS	c5	0.0829783	0.752874585	ANXA6,MYH9,CORO2A,BIN1,SYNE1,ADD1,MACF1,CORO7,GAS7,CTNNAL1,MICAL3,SCIN,ABLIM1,DBN1,DBNL,PICK1,RCSD1,MAP1S,MPRIP,MYH10,MICAL1,AFDN,FSCN1,ACTN1,IQGAP1,HCLS1,FLNB,PLS1,FLNC,ADD2,MYOM2,GSN,TLN2,MYO5A,LRPPRC,EGFR,ACTN2,CAPG,ADD3,AIF1L,SPTB,CFL2,MYO1B,PANX1,ACTR3B,CORO1C,FMNL2,MYH14,MYO6,MYO1D,CFL1,HIP1R,PLEC
GOMF_ATP_HYDROLYSIS_ACTIVITY	AUTISM	0.0109145	0.00659033	0.0976928	33	0.240626	brain	PWAS	c5	0.0976928	0.752874585	ATP8A1,HSP90B1,TRAP1,ATP2B4,TOR1B,TOR1A,KIF3A,CCT6B,NTPCR,ATP13A2,LONP1,RUVBL1,VWA8,PEX6,OLA1,ATP13A1,DDX5,CHD1L,KIF21B,ATAD1,KATNAL1,BCS1L,DDX18,ALPL,RECQL,ABCD3,HSPA1L,VPS4A,DHX36,NSF
GOMF_ENDORIBONUCLEASE_ACTIVITY	AUTISM	-0.020679	0.0126484	0.102069	11	0.166811	brain	PWAS	c5	0.102069	0.752874585	MBLAC1,EXOG,RNASET2,ELAC2,NUDT12,LACTB2,RIDA,ENDOG,PRORP,SND1,NUDT16,SMG6
GOMF_ENZYME_INHIBITOR_ACTIVITY	AUTISM	0.0123842	0.00720268	0.0855432	37	0.951808	brain	PWAS	c5	0.0855432	0.752874585	ANXA5,ANXA3,UBE2O,BIN1,USP14,ATP2B4,PI16,CAST,TESC,FLCN,AHSG,HRG,PRKAR2B,IQGAP1,ANXA2,SMCR8,PRKAR2A,PAPLN,CSTB,PRDX5,SERPINB8,GMFB,RNH1,GSKIP,LGALS3,WARS1,PRDX3,PSMF1,ANXA4,DUSP19,NCK1,SERPINB1,SERPINB9,AGT,PPP1R12C,PEBP1,LXN,CD109,PPP1R14C,SERPINF1
GOMF_LIPASE_ACTIVITY	AUTISM	0.0117777	0.00721627	0.102658	27	0.635154	brain	PWAS	c5	0.102658	0.752874585	PLCG1,DDHD1,LYPLAL1,LDAH,PLCD1,GDE1,PLCD3,CES1,PLCB1,PLCB3,ABHD12,DAGLB,GDPD1,SEC23IP,PLA2G4C,PNPLA7,PLCL1,FAAH,PDIA3,NCEH1,PLD2,PLD1,ABHD6,PLCH2
GOMF_PHOSPHATASE_REGULATOR_ACTIVITY	AUTISM	0.0178764	0.0109912	0.103859	16	0.910071	brain	PWAS	c5	0.103859	0.752874585	PPP2R2A,SBF2,TESC,PPP2R5C,SBF1,PPP2R5A,LGALS3,PPP1R16A,PTPA,GNA12,PPP1R12C,B3GAT3,PPP1R14C,PPP2R5B
GOMF_PHOSPHATIDYLINOSITOL_BISPHOSPHATE_BINDING	AUTISM	0.0148785	0.0089681	0.0971063	29	0.917182	brain	PWAS	c5	0.0971063	0.752874585	CAPG,RLBP1,GSDME,WIPI1,PLCD1,SCIN,PHLDA3,SH3PXD2B,WIPI2,ANXA2,ATP13A2,RPH3A,PLCB1,MTSS2,GSN,ACTN2,WASHC2C,SNAP91,STXBP6,MYO1B,CHMP3,SESTD1,PLEKHA5,SYT1,OSBPL2,HIP1R
GOMF_PROTEASE_BINDING	AUTISM	0.0225548	0.0133064	0.0900676	17	0.885016	brain	PWAS	c5	0.0900676	0.752874585	BIN1,PRKN,SART3,MIF,RIPK2,ANXA2,CHL1,CSTB,SLC2A13,SRI,PANX1,CHMP3,ECM1,STIM1,SERPINB9,F3
GOMF_PROTEIN_PHOSPHATASE_REGULATOR_ACTIVITY	AUTISM	0.0216499	0.0127427	0.0893198	11	0.891758	brain	PWAS	c5	0.0893198	0.752874585	PPP2R2A,PPP2R5C,PPP2R5A,LGALS3,PPP1R16A,PTPA,GNA12,B3GAT3,PPP1R14C,PPP2R5B
GOMF_RNA_POLYMERASE_II_SPECIFIC_DNA_BINDING_TRANSCRIPTION_FACTOR_BINDING	AUTISM	-0.0134298	0.0082433	0.103275	20	0.673033	brain	PWAS	c5	0.103275	0.752874585	PPID,SLC30A9,ADD1,NIF3L1,WIPI1,STING1,HCLS1,NCOA7,MMS19,DDX5,FBP1,YWHAH,ANXA4,PRKCB,WBP2,CPNE1,HIF1AN,FAF1,THRAP3
GSE10147_IL3_VS_IL3_AND_HIVP17_STIM_PDC_DN	AUTISM	0.0158865	0.00954681	0.0960989	12	0.873651	brain	PWAS	c7	0.0960989	0.752874585	EPHX2,AHSG,GIMAP4,GPNMB,MTSS2,RGS6,PHLDB1,LPIN1,MANF,DPCD
GSE10240_CTRL_VS_IL22_STIM_PRIMARY_BRONCHIAL_EPITHELIAL_CELLS_DN	AUTISM	0.0111907	0.00625846	0.0737611	27	0.133377	brain	PWAS	c7	0.0737611	0.752874585	NAAA,NANS,GNB1L,SLC30A9,MXRA7,DDI2,NUP93,PCMT1,EMC1,GRAMD2B,BORCS7,OSBPL11,HCLS1,TRPV2,TECPR1,ASAP2,RAP2A,NARS2,MEGF9,C2CD2,FKBP1A,ADAM10,EHD3,DPP3,ARHGAP25,DCUN1D2,ULK3,LUZP1,B3GAT3,HLA-A
GSE10422_WT_VS_BAFF_TRANSGENIC_LN_BCELL_UP	AUTISM	-0.014248	0.00792253	0.072112	24	0.538639	brain	PWAS	c7	0.072112	0.752874585	ACSF2,PHYHIP,UBE2O,NUB1,MOGS,SUSD2,ALG2,H1-0,SEPTIN9,OSBPL11,SBF1,CPNE4,AK3,ALDH5A1,STX2,LRRC8A,GTDC1,DPP7,SEMA4D,DEPDC5,FAM234A,SYNJ1,SQOR,FAAH,CCDC88A,RETREG2,RAB3D,IST1,LYSMD1
GSE11057_CD4_CENT_MEM_VS_PBMC_UP	AUTISM	0.0123635	0.007309	0.0907342	29	0.892688	brain	PWAS	c7	0.0907342	0.752874585	PLCG1,CBR3,FAM107B,TBC1D4,LRIG1,PBXIP1,USP47,FNBP1,LNPEP,SERGEF,HINT1,RASGRF2,NOP56,MPRIP,STING1,PAG1,TNKS1BP1,TECPR1,REXO2,DIS3L2,BAG3,LRRC8A,CD274,EPB41,ADSL,PACS1,DOCK9,DGKA,LIME1,EHD1
GSE11864_CSF1_VS_CSF1_IFNG_PAM3CYS_IN_MAC_DN	AUTISM	0.00915746	0.0055759	0.100522	32	0.148343	brain	PWAS	c7	0.100522	0.752874585	CDH13,SLC25A32,TGM2,TBC1D1,NANS,BNIP1,PCBD1,USP14,FAM81A,MAP1S,DGKG,PRKCD,SRPRB,LYSMD2,TYMP,AARS1,LYN,SLC1A4,CSRP2,PITPNB,MMAB,PANX1,SLC5A6,ERLEC1,ARHGAP25,VWA7,PSMB4,GSTO1,COQ7
GSE11961_PLASMA_CELL_DAY7_VS_GERMINAL_CENTER_BCELL_DAY40_DN	AUTISM	-0.010544	0.00638184	0.0984976	34	0.803992	brain	PWAS	c7	0.0984976	0.752874585	SENP8,PDE2A,H6PD,ALDH18A1,N6AMT1,ACOT11,PHLDA3,THG1L,TST,SGTB,PPM1F,NAGK,ABAT,MICU1,GMFB,LYRM9,DCPS,HINT3,OGFOD2,VPS13C,TMED5,ASS1,GSS,THOP1,GALK1,DNAJB1,SRR,TMEM43,SLC25A15
GSE11973_MIR223_KOVS_WT_BONE_MARROW_NEUTROPHIL_UP	AUTISM	0.00778721	0.00464508	0.093651	46	0.826769	brain	PWAS	c7	0.093651	0.752874585	CD38,ACSL1,ADSS2,VWA5A,GSTT2,BLVRA,BAIAP3,GCSH,PNPO,VWA8,RIOX2,S100A4,REXO2,NUDT14,PNP,CYB5R3,MTAP,ASS1,SLC25A24,CNDP2,PANX1,APRT,ITGA6,RTN4,HTATIP2,PRKCB,SEPTIN9,RAB37,ASRGL1,TBCD,RPA1,PHGDH,EXOC6,COMTD1,EHD1
GSE12366_GC_VS_MEMORY_BCELL_UP	AUTISM	0.015996	0.0090044	0.0756556	20	0.306737	brain	PWAS	c7	0.0756556	0.752874585	HACD2,RRM2B,DDHD1,LRIG1,SWAP70,EHD4,GNA13,LMNB1,GSTZ1,AK3,SNX30,XPNPEP1,ROCK2,RASAL1,TPP2,RSU1,CCDC88A,MAPRE1,ASRGL1,BCAT1
GSE12366_PLASMA_CELL_VS_MEMORY_BCELL_UP	AUTISM	-0.0110741	0.00673178	0.099959	27	0.129816	brain	PWAS	c7	0.099959	0.752874585	RAPGEF2,TARS3,LRIG1,ALG2,PI16,AP3D1,SEC23B,RAB5A,GMPPB,STARD5,MCEE,ABHD12,TPD52,EVI5L,PSAT1,TPP2,CCDC88A,C2orf88,DYSF,TP53I3,VAT1,GSTP1,CYB561,MYDGF,CNPY2,PHGDH
GSE12392_CD8A_POS_VS_NEG_SPLEEN_DC_UP	AUTISM	0.00689462	0.00422263	0.102516	62	0.792992	brain	PWAS	c7	0.102516	0.752874585	MSMO1,CD38,TXNRD1,AGL,CASP9,RASGRF1,CD200,DDT,GALT,PTGR1,SLC7A2,PLEKHA1,TRIM25,SRA1,MOCS2,PRKCD,PPP3CC,GSTZ1,PRDX5,ERO1A,LGALS3,PDE1C,PON3,CAPG,SERAC1,ESD,FBXO6,SCG2,IDNK,ASS1,PITPNB,PGM1,FNDC3A,RASAL1,DLD,CDK18,MVD,APRT,ANXA4,TAMM41,HTATIP2,CACNB3,TXNDC17,GPX4,PRDX1,NQO1,NDUFAF1,NPEPPS,GLOD4,STX4
GSE12507_PDC_CELL_LINE_VS_IMMATUE_T_CELL_LINE_DN	AUTISM	-0.0176973	0.0108069	0.101506	14	0.282191	brain	PWAS	c7	0.101506	0.752874585	ACSS3,TOMM34,MRPS27,MPP3,PEPD,ACSF3,PITPNB,CRLF3,TMCC2,RAB27B,ITGA6,GAP43
GSE13229_IMM_VS_INTMATURE_NKCELL_DN	AUTISM	0.0105285	0.00617104	0.0879854	32	0.851514	brain	PWAS	c7	0.0879854	0.752874585	DGKQ,ACADM,PPM1K,ACP6,NAGA,CCP110,BORCS7,PFKP,PPP2R5C,TTC5,CERS4,PPP2R5A,FUCA2,RIC8A,STX2,QPRT,NKIRAS1,PHYHD1,LRRC8C,DHRS7,USP15,CAPN2,EPB41,KIF21B,SLK,IFIT2,INPP4A,DCUN1D2,PRKCB,SEPTIN9,GANAB
GSE13306_RA_VS_UNTREATED_TCONV_UP	AUTISM	0.0153766	0.00887904	0.0833115	23	0.287121	brain	PWAS	c7	0.0833115	0.752874585	ABCF3,ATP8A1,GM2A,HSD17B11,COMT,PDE2A,ASAP1,CLASP1,MTX3,COQ6,IMPA1,PRKAR2B,EEFSEC,VTA1,MTSS2,NENF,S100A1,DNAJC11,LETMD1,CD82
GSE13411_SWITCHED_MEMORY_BCELL_VS_PLASMA_CELL_UP	AUTISM	-0.010495	0.00623426	0.0922911	33	0.979211	brain	PWAS	c7	0.0922911	0.752874585	ATP8A1,MAN2B2,GALT,RIPK2,PGS1,AKAP10,ALDH5A1,MEGF9,GIT2,PTPRK,PTK2B,CAPG,BTN2A1,OSGEP,GSTM4,IQSEC1,NUDT3,PISD,TIPRL,SLC25A24,GGPS1,TRMT61B,SEPTIN9,AVL9,DDAH2,DGKA,CRK
GSE13493_DP_VS_CD8POS_THYMOCYTE_UP	AUTISM	-0.0124457	0.00751833	0.0978468	23	0.799692	brain	PWAS	c7	0.0978468	0.752874585	HSPA4L,ABCC8,H1-0,NT5C3B,STX6,ALG11,AHSG,HCLS1,CHL1,TRPV2,SLC2A13,DENND4C,PLGRKT,RDH11,DIP2A,ERO1A,NKIRAS1,IFIT2,FMNL2,CYBRD1,PRKCB
GSE13522_WT_VS_IFNAR_KO_SKIN_UP	AUTISM	0.0113011	0.00681378	0.097203	28	0.958452	brain	PWAS	c7	0.097203	0.752874585	NAAA,LBP,WDR41,PDE2A,COA6,SCP2,APPL2,PDLIM4,ARSB,IFI30,GRAMD2B,EMB,HDDC2,ACTN1,BBS9,KIFBP,CTPS1,CPM,QPCT,ACTN2,NAP1L4,FOCAD,RSU1,PDK1,SESTD1,TBC1D5,ASRGL1,BPNT1,HLA-DRB1
GSE13547_CTRL_VS_ANTI_IGM_STIM_BCELL_2H_DN	AUTISM	0.0154403	0.00946135	0.102694	21	0.286703	brain	PWAS	c7	0.102694	0.752874585	PTPRN2,ELP3,ACAN,TMEM33,ACP6,IGLON5,EMB,TESC,RPL13,LY6H,H1-2,TMEM25,PISD,EFNB3,EHD3,NMNAT3,DDX18,CHCHD2,SIDT1,CACNB3,VKORC1,HLA-A
GSE13946_CTRL_VS_DSS_COLITIS_GD_TCELL_FROM_COLON_DN	AUTISM	-0.018385	0.0112801	0.103129	19	0.257286	brain	PWAS	c7	0.103129	0.752874585	MGST2,ELP3,APPL2,RRAS2,PLEKHA1,DCAF6,ISOC1,CD2AP,EPHX1,HOOK1,ACTN1,CSRP2,CCDC91,CD55,CRLF3,LZTFL1,LCLAT1,ITGA6,PDK1,TDRKH
GSE14000_4H_VS_16H_LPS_DC_UP	AUTISM	0.00918988	0.00533279	0.0848383	46	0.706226	brain	PWAS	c7	0.0848383	0.752874585	MGST2,TNC,LIMS1,GGCT,GARS1,TMEM33,RRM2B,HTT,SRXN1,F13A1,SCP2,MAP1S,HOMER1,EMB,ACTN1,RAB5A,PEPD,ZC3HAV1,NCOA7,DNPH1,MEGF9,S100A4,QPRT,LMAN1,PON1,MSRA,RIDA,AMPD2,DIP2B,IQSEC1,GALM,TPMT,PON2,AAK1,UGGT1,TBC1D5,SEPTIN9,UBASH3B,CRYL1,ASRGL1
GSE14350_IL2RB_KO_VS_WT_TREG_DN	AUTISM	0.0126364	0.00721409	0.0798373	33	0.958026	brain	PWAS	c7	0.0798373	0.752874585	HADH,CD38,NDRG1,F13A1,ARHGAP21,SWAP70,AP3D1,H1-0,SDC4,AS3MT,EPHX1,ANXA2,SRGAP3,ICA1,ALCAM,S100A4,LGALS3,REPS1,PON3,CSRP2,PHYHD1,FAM234A,LCLAT1,ECM1,ANXA4,RAPH1,NT5E,BCAS1,CHCHD2,SELENBP1,GSTO1
GSE1460_DP_THYMOCYTE_VS_THYMIC_STROMAL_CELL_DN	AUTISM	0.00929529	0.0057195	0.104121	45	0.772491	brain	PWAS	c7	0.104121	0.752874585	HSPA4L,TMA16,NEK1,BAALC,TRIM2,DNAJC13,GRHPR,MACF1,EOGT,NAGA,CYB5R3,EEF1E1,FAM171A1,GGH,NHLRC2,DPY19L1,ARSB,FTO,PFKM,SEC23B,SRPRB,TRAF3,PLGRKT,LRP4,TENM4,REXO2,MYO5A,LACTB2,RIDA,CSRP2,ASAH1,CASP1,HYI,NTM,CNN3,TPMT,ANXA4,MYO1D,KANK2,P4HB,CNN2,MLF1,RTCA,MTARC2
GSE1460_INTRATHYMIC_T_PROGENITOR_VS_DP_THYMOCYTE_UP	AUTISM	-0.00966612	0.00547943	0.0777195	36	0.529649	brain	PWAS	c7	0.0777195	0.752874585	PAICS,WDR41,ETFB,PRKCA,RRAS2,ATIC,PFKM,GPD1L,GPX1,MICU1,LARS2,RUVBL1,ALCAM,SAMM50,RIOX2,TFAM,ZC2HC1A,CASP1,PLA2G4C,GSTM3,CD55,NUBPL,MRE11,CFH,PON2,PLPP3,ANXA4,SND1,DHODH,ERLIN1,FAIM
GSE14908_RESTING_VS_HDM_STIM_CD4_TCELL_NONATOPIC_PATIENT_DN	AUTISM	0.0122589	0.00745626	0.100154	25	0.59879	brain	PWAS	c7	0.100154	0.752874585	NDRG1,NAGA,DIAPH1,RASGRP1,ERAP1,IGF2R,LEMD2,ACYP1,CERS4,PSEN1,TAX1BP1,TNKS1BP1,ATP13A2,PPP3CC,LIN7B,ARHGAP1,ACTN2,RMC1,ADI1,TDRD7,UBE3B,NSUN4,RSU1,MYO6,NT5C3A,PAK1,LIME1,SORD
GSE15330_HSC_VS_GRANULOCYTE_MONOCYTE_PROGENITOR_IKAROS_KO_DN	AUTISM	0.00838195	0.00503022	0.0956501	49	0.401385	brain	PWAS	c7	0.0956501	0.752874585	GC,CLYBL,CBR4,ELP3,ADPGK,IMMT,ADH5,STK39,SLC30A9,SUCLG1,PTMS,TRAP1,RAB8B,USP47,COQ9,CYB5R1,SWAP70,RPAP1,FAM114A2,GLRX,DBNL,RARS1,CMBL,RIPK2,HOMER1,RTF2,EPHX1,SLC25A29,DGUOK,PPP2R5A,QPRT,NME7,MSRA,GNPAT,RCN1,GNAQ,FAAH,TFB1M,MESD,PDK1,ADSL,PSPH,SNX19,LYRM2,IARS2,TBCD,GLOD4,COMTD1,MTARC2,FAF1
GSE15330_WT_VS_IKAROS_KO_HSC_DN	AUTISM	0.011414	0.00659038	0.0832874	38	0.231519	brain	PWAS	c7	0.0832874	0.752874585	LBP,PLEKHA2,EFHD2,SYNE1,EHD4,GDI2,C2CD2L,AKR1C3,ATL3,CAMKK1,RRAS,RNH1,RIOX2,MYOF,CCDC92,MYO5A,LRRC8A,LRRC8C,DNAJA4,MTMR6,SEMA4D,PITPNB,PANX1,CAPN2,PC,CORO1C,ME2,ANXA4,SLC33A1,GLB1,TBCD,CRK,SERPINF1,SLC25A15,GLUD1
GSE15659_CD45RA_NEG_CD4_TCELL_VS_RESTING_TREG_DN	AUTISM	0.0144075	0.00869776	0.0976297	17	0.535079	brain	PWAS	c7	0.0976297	0.752874585	RRM2B,TBC1D4,RNF141,TBC1D10A,SEPTIN3,VASN,SLC6A7,UMPS,USP7,TLN2,TMEM70,SUCLG2,SNAP91,TPMT,TTLL12,SSH2,TOMM70,SARS2,SYN2
GSE15659_NAIVE_CD4_TCELL_VS_ACTIVATED_TREG_UP	AUTISM	-0.0116286	0.00696439	0.0949741	26	0.703371	brain	PWAS	c7	0.0949741	0.752874585	GUF1,CLCN3,ARPIN,CA8,ADCY9,EEF1E1,BID,HARS1,GCAT,BBOX1,C2CD2,CPNE3,DEPTOR,GSTM4,DNAJA4,ECI2,TMA7,ECM1,CCS,ALKBH7,DDAH2,AGRN,ANKRD45
GSE15735_CTRL_VS_HDAC_INHIBITOR_TREATED_CD4_TCELL_2H_DN	AUTISM	0.0114505	0.00634654	0.0711989	35	0.618288	brain	PWAS	c7	0.0711989	0.752874585	ANXA6,WDR17,PDE2A,IVD,RRAS2,NLN,BAIAP3,MICAL1,TPD52L1,TKT,PNPO,TMEM160,DENND4C,SLC16A1,CENPV,SIRT3,CTSC,STX2,MEAK7,PLEKHA6,ACTN2,MRI1,IQSEC1,GLIPR2,HAAO,PEAK1,SIDT1,B3GAT3,DPCD,PHGDH,EHD1
GSE15930_NAIVE_VS_48H_IN_VITRO_STIM_CD8_TCELL_DN	AUTISM	0.00842431	0.00506384	0.0961883	39	0.493233	brain	PWAS	c7	0.0961883	0.752874585	NANS,GARS1,NUP93,PGD,DDT,SEC23B,PFKL,ITPA,GART,LONP1,DTYMK,PSMG1,SSBP1,PSMD5,CAPG,GNPAT,PSAT1,PRDX3,EIF6,ACP1,RBMXL1,RRM1,DPP3,TIMM13,GSPT1,MANF,HTATIP2,THUMPD3,DNAJB1,PRDX1,NASP,GPN2,CUL2,NDUFAF1,COQ7
GSE15930_NAIVE_VS_72H_IN_VITRO_STIM_TRICHOSTATINA_CD8_TCELL_DN	AUTISM	0.0102222	0.00584784	0.0804603	37	0.455955	brain	PWAS	c7	0.0804603	0.752874585	MSMO1,IFT27,ENOPH1,COMT,DCK,ETFB,FDPS,MOGS,PTGR1,HMBS,GLRX,LMNB1,GCAT,IFI30,ANXA2,GCSH,TIMM9,PREP,RNH1,RIOX2,CTPS1,CISD1,LGALS3,OLA1,CSRP2,XPNPEP1,ACOT7,RRM1,TAMM41,CARM1,GALK1,RCN2,CNPY2,GFM1,VCL,ARL2,TPI1
GSE15930_STIM_VS_STIM_AND_TRICHOSTATINA_72H_CD8_T_CELL_DN	AUTISM	-0.00992704	0.00605738	0.101248	34	0.416231	brain	PWAS	c7	0.101248	0.752874585	NT5DC3,TBRG4,MIF,RFK,PPIH,SCAMP1,MPP3,TSFM,SRSF9,PIP4K2C,OGFOD2,LRPPRC,LACTB2,GCDH,GBA2,ROCK2,NRCAM,HSPG2,IFIT2,NFU1,MYH14,GAMT,REEP6,NUDT5,NQO1,EEF1AKMT1
GSE16266_CTRL_VS_HEATSHOCK_AND_LPS_STIM_MEF_UP	AUTISM	0.0129436	0.00744315	0.0820365	22	0.54563	brain	PWAS	c7	0.0820365	0.752874585	EFHD2,HACD2,NDUFV3,CSTB,GLRX3,COA6,DDT,SEC23B,GATD3,TMEM160,RAP2A,ERO1A,TXN,S100A4,CISD1,AKR1B1,DNAJA4,ACP1,RAB29,COX20,NFU1,RPA1
GSE16386_IL4_VS_IL4_AND_ROSIGLITAZONE_STIM_MACROPHAGE_6H_UP	AUTISM	-0.00877521	0.00538719	0.103334	31	0.239988	brain	PWAS	c7	0.103334	0.752874585	COMT,GARS1,CBR1,ACP6,HSD17B12,CPT2,ACAA1,PPIH,TARS1,NT5C3B,BORCS7,WIPI2,PAG1,IDH2,MRPL10,CALU,AARS1,MRS2,IBA57,OLA1,GNPAT,GSTM4,GSTM3,RINT1,PTPA,GBA2,MECR,PRODH,RCN2,BDH1,TIMM50,CUL2
GSE16450_CTRL_VS_IFNA_12H_STIM_IMMATURE_NEURON_CELL_LINE_UP	AUTISM	0.00997902	0.00558265	0.0738558	40	0.480642	brain	PWAS	c7	0.0738558	0.752874585	DNAJC30,FARS2,IVD,NAGA,LDAH,PRKCA,FAM172A,CARMIL1,CCT6B,RASGRF2,MPRIP,MSTO1,GPD1L,HECTD4,DGLUCY,TECPR1,BBS9,USP7,VWA8,PCNT,FUCA2,PSMD5,SMIM8,MSRA,MIPEP,GNAQ,ITGA6,FARSB,SND1,WWOX,DLG1,TBC1D5,PRKCB,CLASP2,UBASH3B,GFM1,ADK
GSE16697_CD4_TCELL_VS_TFH_CD4_TCELL_UP	AUTISM	0.0100338	0.00579945	0.0836061	45	0.236989	brain	PWAS	c7	0.0836061	0.752874585	GM2A,ACOX3,SLC16A7,IVD,NMRAL1,ARHGAP21,CNRIP1,EHD4,BID,BORCS7,PRKCD,SFXN5,IQCB1,GPD1L,PTGR2,ATP13A2,ALDH2,PLCB3,RNH1,MGST1,NUDCD1,CAPG,ASAH1,TRAPPC5,TDRD7,ICAM1,ACTR3B,LANCL2,PRKCB,PLXND1,VCL,EHD1,HLA-G
GSE17186_MEMORY_VS_CD21HIGH_TRANSITIONAL_BCELL_DN	AUTISM	0.0118089	0.00724755	0.103235	35	0.100193	brain	PWAS	c7	0.103235	0.752874585	MGST2,PCMT1,LACTB,RASGRP1,FNBP1,LSP1,STK10,HARS2,RCSD1,RIPK2,DECR1,ACTN1,IQGAP1,PRKCD,HIBADH,EPB41L2,ATL3,ALDH3A2,STAT6,AKR1B1,ADD3,LCMT1,CD274,ADAM10,RASAL1,TYK2,CAPN2,PIK3CD,FAAH,IFIT2,RPA1
GSE17301_IFNA2_VS_IFNA2_AND_ACD3_ACD28_STIM_CD8_TCELL_UP	AUTISM	0.0109002	0.00651528	0.0943227	31	0.150741	brain	PWAS	c7	0.0943227	0.752874585	CCDC25,FHIP2B,MLYCD,ETHE1,PCYOX1L,DIAPH1,ACAA1,MKRN2,SUN2,GNPDA1,PCK2,MTERF4,ZC3HAV1,GIMAP4,VWA8,RIOX2,CTBS,QRSL1,VAMP5,BTN3A3,WIPF1,GTDC1,LPIN1,CD55,SYNJ1,KIF21B,RSU1,NT5E,ROBO1,AVL9,PITPNC1,BNIP3,CUL2,SLC7A6,SLC25A15
GSE17721_0.5H_VS_12H_GARDIQUIMOD_BMDC_DN	AUTISM	-0.0112138	0.00685133	0.101687	36	0.703092	brain	PWAS	c7	0.101687	0.752874585	GABRB1,NDRG1,RNF141,HSD17B12,USP47,RASGRP1,ASNS,RIPK2,PLXNA1,AGPAT3,TAX1BP1,PRDX5,IAH1,EPDR1,PSMD5,NUDCD1,LRRC8C,TDRD7,MYO1B,ICAM1,TPP2,ATAD1,SERPINB9,DNAJB1,SMG6,P2RX7,PRDX1,AKR1A1,PXK,DGKA
GSE17721_0.5H_VS_12H_LPS_BMDC_UP	AUTISM	0.0100816	0.0058406	0.084324	35	0.365471	brain	PWAS	c7	0.084324	0.752874585	ZMPSTE24,COA6,FAM81A,FDPS,ALDH18A1,AKR7A2,MYORG,C15orf40,LSP1,CANX,IFI30,RTF2,MDP1,GALK2,WDR6,SORBS3,GSTZ1,RPL13,CENPV,SLC25A13,GMPR,S100A1,MAPK3,PYCR3,CSRP2,GPT,LCLAT1,HDGF,BDH1,GPX4,NOLC1,EEF1AKMT1,MRAS
GSE17721_0.5H_VS_24H_CPG_BMDC_DN	AUTISM	0.00925041	0.00518816	0.0745888	43	0.950265	brain	PWAS	c7	0.0745888	0.752874585	CBR3,SYNE1,AMPD3,CD200,H6PD,ENPP4,ARHGAP21,SUSD2,PTGR1,BCL2L13,ASNS,LLGL1,HCLS1,RDH11,REPS1,PON3,PTK2B,RIDA,GSTM1,GSTM5,MTHFR,CD82,ME1,TOR1AIP2,PANX1,LZTFL1,PC,NT5C3A,HLA-B,DGKA,AGRN
GSE17721_0.5H_VS_8H_LPS_BMDC_DN	AUTISM	-0.013931	0.00805882	0.0838698	24	0.709068	brain	PWAS	c7	0.0838698	0.752874585	SORCS2,ANXA5,RRM2B,FAM107B,SLC2A5,WASHC4,GNA13,SOD2,PMPCB,PFKP,DCAKD,STARD5,ATL3,PCP4,FAM91A1,TBC1D13,SPTB,CD82,GCA,LZTFL1,ITPR1,MYO1D,GSPT1,CAPN5,MTARC2
GSE17721_CPG_VS_GARDIQUIMOD_2H_BMDC_UP	AUTISM	-0.0134701	0.00791763	0.0888914	29	0.267854	brain	PWAS	c7	0.0888914	0.752874585	PDLIM5,ETFDH,ACSL1,TGM2,UBE2O,AMPD3,TBC1D10A,GLRX3,SYN3,SLC7A2,FABP6,NT5C3B,FABP3,NENF,ICAM1,CDK18,CAPN2,MECR,KIF21B,MVD,DNAJB4,DDAH2,BLMH,CRK
GSE17721_CTRL_VS_LPS_12H_BMDC_DN	AUTISM	0.010302	0.00576975	0.0741776	29	0.67092	brain	PWAS	c7	0.0741776	0.752874585	SYNPO2,TMA16,SCRG1,CD200,PMVK,MYORG,PDLIM4,CD14,GDE1,PMPCB,MPP3,PEF1,REPS1,EGFR,ESD,TBC1D13,PHLDB1,CD82,CRYM,ME1,CAB39L,FKBP1A,PSMB9,KIF21B,RPE,GPN2,NOLC1
GSE17721_CTRL_VS_LPS_12H_BMDC_UP	AUTISM	-0.0101696	0.00617583	0.099624	30	0.755372	brain	PWAS	c7	0.099624	0.752874585	MGST2,ELP3,NANS,AGL,ABCG2,COA6,FAM81A,BCL2L13,GNPDA1,IFI30,PLXNB2,D2HGDH,RPL13,CHMP1A,ABCB8,CENPV,GMPR,S100A1,CSRP2,BPHL,AP5M1,UGGT1,HMGCL,GNA12,BDH1,PLD1,GPX4,RHOT2,OSBPL2,MRAS
GSE17721_CTRL_VS_LPS_6H_BMDC_UP	AUTISM	0.01115	0.00682828	0.102486	31	0.531976	brain	PWAS	c7	0.102486	0.752874585	MGST2,TMEM51,ITM2C,GSDME,IVD,DDT,SCP2,PLEKHA1,IFI30,MDP1,EARS2,PDXK,NME2,PLXNB2,AKR1C3,NAGK,ALDH3A2,MAPK3,OLA1,PON3,NIT1,COA7,LANCL1,DLG1,HACL1,ALKBH4,SLC4A8,EPRS1,SELENBP1,FAF1
GSE17721_CTRL_VS_PAM3CSK4_6H_BMDC_UP	AUTISM	-0.00949498	0.00558618	0.089182	37	0.318093	brain	PWAS	c7	0.089182	0.752874585	GABRB1,TMEM51,ITM2C,PGD,RPAP1,TRIM25,MOCS2,ISOC1,MDP1,TTC5,VIPAS39,NAGK,MCEE,DGLUCY,ELP2,SFXN3,CARHSP1,SIRT3,ADSS1,NME7,ARHGAP39,BPHL,LCMT1,PISD,LCLAT1,HMGCL,HACL1,HTATIP2,DNAJB1,MINDY1,SELENBP1,ACADVL,GSTO1,FAF1
GSE17721_CTRL_VS_POLYIC_2H_BMDC_DN	AUTISM	0.0126914	0.00733316	0.0835069	22	0.589684	brain	PWAS	c7	0.0835069	0.752874585	CLYBL,TPBG,SNTB1,FABP6,GNA13,CD14,NMT1,CES1,GSTZ1,AACS,MYO5A,GDPD1,SCCPDH,RTN1,CRLF3,CHMP3,ICAM1,THNSL2,NCK1,ENDOD1,RASA2,PYGM
GSE17721_CTRL_VS_POLYIC_4H_BMDC_DN	AUTISM	-0.0122773	0.00720533	0.0883954	30	0.84454	brain	PWAS	c7	0.0883954	0.752874585	CD38,CBS,NUB1,STX1A,NIF3L1,RAB8B,ABCC8,WASHC4,VCAN,PAG1,FABP3,SHMT1,FLNB,STARD5,CARHSP1,PPP2R5A,STAU1,ADHFE1,TDRD7,CD82,PDE4B,SFXN4,CRLF3,PSMB9,MYO1D,NEU3,ENDOD1,VCL,EXOC6,EHD1
GSE17721_LPS_VS_GARDIQUIMOD_1H_BMDC_DN	AUTISM	0.00970509	0.00592903	0.101656	30	0.590096	brain	PWAS	c7	0.101656	0.752874585	QDPR,FAM120B,PLEKHA2,CHMP7,OXR1,C1QBP,VAMP1,USP47,NOPCHAP1,AKAP12,ERAP1,RCSD1,NEK4,PNPO,CHMP1A,CDC37L1,PYGB,SAMM50,CTSC,CPNE3,BAG3,USP15,CHORDC1,LCLAT1,MESD,AAK1,RETREG2,ITPR1,YEATS4,NUDT16,SNCG
GSE17721_LPS_VS_POLYIC_8H_BMDC_DN	AUTISM	0.0105085	0.00595326	0.0775347	32	0.366433	brain	PWAS	c7	0.0775347	0.752874585	ADH5,PGM2,PALD1,ACADM,ECH1,ABHD10,ALDH9A1,CARMIL1,LARS1,IFI30,HOMER1,MICAL1,MIA2,IQGAP1,ATP13A2,DGLUCY,AARS1,ACOT13,SAMM50,RNH1,ASL,SYNJ2,PTPA,LDHA,GCA,PDK1,AAK1,SLC44A2,LRRC40,SERPINB1,STK24,ABHD6,GLOD4,SLC9A3R2,HP,FAF1
GSE17721_PAM3CSK4_VS_GADIQUIMOD_24H_BMDC_DN	AUTISM	0.0119421	0.0071817	0.0963431	25	0.593685	brain	PWAS	c7	0.0963431	0.752874585	TMA16,NDRG1,DCK,TAPBPL,SEC14L2,EEF1E1,CZIB,CDS2,RRAS2,SLC7A8,CRELD2,CAMLG,CD2AP,PSEN1,ALCAM,RIOX2,TBC1D13,CD274,FNDC3A,TREX1,PLPP3,NT5C3A,STK24,HLA-B,DBT,MTARC2
GSE17721_PAM3CSK4_VS_GADIQUIMOD_4H_BMDC_DN	AUTISM	0.0157721	0.00954157	0.098333	23	0.709417	brain	PWAS	c7	0.098333	0.752874585	STX7,EHD4,RGS14,DBNL,RIPK2,GRAMD2B,PGS1,LLGL1,CHMP1A,MSRA,ASPH,MTHFR,CASP1,GLIPR2,GDA,CAB39L,ADAR,SLC25A22,ITPR1,KANK2,STK24,SLC4A8,RAB18
GSE17721_POLYIC_VS_GARDIQUIMOD_4H_BMDC_UP	AUTISM	0.0098739	0.0054963	0.0724209	37	0.930792	brain	PWAS	c7	0.0724209	0.752874585	ATP8A1,IFT27,COMT,RMDN3,ETHE1,GDI2,AKAP12,RGS14,ASNS,MDP1,MIA2,PCYT1A,PDXK,ACADS,NDRG4,IDH1,ATP13A1,MRI1,TSTD1,NAXE,SLC25A22,INPP4A,TOMM70,NT5C3A,PITPNC1,HLA-B,EPRS1,TBCD,OSBPL2
GSE17974_0H_VS_0.5H_IN_VITRO_ACT_CD4_TCELL_DN	AUTISM	0.0151723	0.00928977	0.102422	16	0.558892	brain	PWAS	c7	0.102422	0.752874585	TXNRD1,CMC2,UMPS,IBA57,BTN2A2,SLC17A6,CFL2,PANX1,PCP4L1,SLC25A12,DOCK4,YOD1
GSE17974_0H_VS_12H_IN_VITRO_ACT_CD4_TCELL_DN	AUTISM	-0.00974955	0.00548446	0.0754582	37	0.331569	brain	PWAS	c7	0.0754582	0.752874585	QDPR,NFXL1,POGLUT1,PAICS,IMMT,GGCT,MLYCD,UCHL3,CD200,ETFB,TRAP1,GGH,ISCA2,ATOX1,STX6,ATP1B3,HDDC3,PGP,PEPD,GNG8,MRS2,MLEC,PREP,TMEM120A,MIPEP,GTDC1,GLS,COA7,TTLL12,SLC27A2,PEAK1,CD109,ERLIN1
GSE17974_0H_VS_48H_IN_VITRO_ACT_CD4_TCELL_DN	AUTISM	-0.0107474	0.00604395	0.0753704	37	0.0871728	brain	PWAS	c7	0.0753704	0.752874585	NFXL1,GM2A,PPID,CBR4,SENP8,PAICS,GGCT,GRHPR,NIF3L1,ETFB,TRAP1,GDI2,PARS2,HDHD5,FAHD1,ECI1,IDH2,UMPS,MICU1,ALCAM,DCPS,GBE1,TMEM120A,SERAC1,TREX1,FAH,ACAA2,ATG7,GLB1,PRDX1,GSTO1,SORD,FAF1
GSE17974_0H_VS_72H_IN_VITRO_ACT_CD4_TCELL_DN	AUTISM	-0.0092942	0.00554911	0.0939538	37	0.220871	brain	PWAS	c7	0.0939538	0.752874585	NFXL1,PPID,CAPG,IMMT,NUDT6,TRAP1,OXSR1,MAP2K1,DHRS1,FPGT,YARS2,IDH2,SHMT1,DTYMK,PSMG1,ATP23,TMEM65,MEAK7,NUDCD1,TPD52,CD82,TREX1,DUT,SND1,GALK1,SDHAF4,PAK1,BCAT1,IARS2,ERLIN1,FAF1
GSE17974_CTRL_VS_ACT_IL4_AND_ANTI_IL12_1H_CD4_TCELL_UP	AUTISM	0.011667	0.00693489	0.0924974	33	0.839685	brain	PWAS	c7	0.0924974	0.752874585	TRIM2,CNPY4,BIN1,TBC1D10A,ABCC8,PPIH,RPAP1,CCDC124,IFI30,SFXN5,HDDC3,PGP,NAPB,PPP3CC,CADPS2,LHPP,RAB15,VAMP5,SCRIB,CLIP2,MECR,SLC25A22,THNSL2,PTPMT1,ATG7,TAMM41,TTLL12,ALKBH7,EHD1,GAA
GSE18148_CBFB_KO_VS_WT_TREG_UP	AUTISM	0.0147384	0.00886399	0.0963673	16	0.224873	brain	PWAS	c7	0.0963673	0.752874585	SLC25A32,PPFIA2,GSDME,CD200,TPD52L1,TSEN15,MIA2,DCAKD,TIMM9,PCP4,TMEM25,PDHX,MYDGF,SNCG
GSE18281_CORTICAL_VS_MEDULLARY_THYMOCYTE_DN	AUTISM	0.0118668	0.00692035	0.0863864	24	0.451656	brain	PWAS	c7	0.0863864	0.752874585	ACADM,NDUFA6,SYN3,DDT,ACAT2,AK5,CHMP4A,IMPA1,MIA2,EXOC6B,GTPBP10,PEX6,ASL,CTBS,UQCR10,GSTM5,WIPF1,DNAJA4,EML2,CRYM,GCA,RAB4B
GSE18281_MEDULLARY_THYMOCYTE_VS_WHOLE_MEDULLA_THYMUS_DN	AUTISM	0.0137953	0.00833518	0.0979098	26	0.95333	brain	PWAS	c7	0.0979098	0.752874585	PPP2R2A,PPA1,COA6,UBAP2,PPIH,EHD4,TOR1B,RARS1,CAST,ARSB,NOP56,CHMP4A,CALU,GMFB,MYOF,FBXO6,CD274,SNX6,CNDP2,ADAR,ATAD1,ERLEC1,FMNL2,FARSB,MRPS31
GSE18791_CTRL_VS_NEWCASTLE_VIRUS_DC_2H_DN	AUTISM	0.028766	0.0163515	0.0785386	10	0.460897	brain	PWAS	c7	0.0785386	0.752874585	MX1,MPZL1,HOMER1,MIA2,CAMKK1,C11orf96,SNAP91,PDE4B,IFIT2,DCUN1D2,DNAJB1
GSE18893_TCONV_VS_TREG_24H_TNF_STIM_DN	AUTISM	-0.00991791	0.0059234	0.0940598	28	0.271894	brain	PWAS	c7	0.0940598	0.752874585	ELP3,HEXA,RFK,C15orf40,GGH,MTRR,SCGN,SCAMP1,NLN,HOMER1,GPX1,HIBADH,GUK1,STMN4,COTL1,AKR1B1,DHRS7,BPHL,NUMA1,GALC,TIMM21,NAXE,RSU1,MFF,TIMM13,MINDY1,CNN2,EEF1AKMT1
GSE19401_PAM2CSK4_VS_RETINOIC_ACID_STIM_FOLLICULAR_DC_DN	AUTISM	-0.0190331	0.0114722	0.097105	17	0.399174	brain	PWAS	c7	0.097105	0.752874585	SPARCL1,AKT3,SEC14L2,MICAL3,FNBP1,ABLIM1,FAM172A,DGKG,TECPR2,PLCB1,FLNC,C2CD2,CPNE3,RFTN1,BPHL,SH3GL2,SCG2,ENTPD2,DPYSL4
GSE19401_UNSTIM_VS_RETINOIC_ACID_STIM_FOLLICULAR_DC_DN	AUTISM	0.0113756	0.00665649	0.0874612	24	0.378569	brain	PWAS	c7	0.0874612	0.752874585	LIMS1,MACF1,GGH,H1-0,SDC4,FSCN1,ITPA,PLCB3,SLC7A5,ALCAM,LSS,GSN,UBE3C,XPNPEP1,GLS,RBP1,SERPINB9,PSPH,SNX19,NQO1,COQ7,EHD1,TXNL4A
GSE19888_ADENOSINE_A3R_ACT_VS_TCELL_MEMBRANES_ACT_AND_A3R_INH_PRETREAT_IN_MAST_CELL_UP	AUTISM	0.012713	0.00702802	0.0704655	25	0.392188	brain	PWAS	c7	0.0704655	0.752874585	TANGO2,SRXN1,CZIB,HSD17B4,DPY19L1,CUTA,LPCAT2,TMED8,AHSA1,PLCB3,AAMDC,LGALS3,PANK2,CLCC1,HDHD2,LANCL1,MANF,RMND1,PSPH,ABCD3,ASPA
GSE19941_UNSTIM_VS_LPS_AND_IL10_STIM_IL10_KO_NFKBP50_KO_MACROPHAGE_DN	AUTISM	-0.0132601	0.00772569	0.0860955	20	0.59412	brain	PWAS	c7	0.0860955	0.752874585	ANXA6,HSD17B11,PPA2,NUDT6,CORO2A,ACSL6,NINJ2,DCAKD,ALCAM,S100A4,OSBPL8,NUP210,CD274,FAH,FAAH,RRM1,ADK,ERLIN1
GSE20366_CD103_POS_VS_NEG_TREG_KLRG1NEG_DN	AUTISM	0.0145136	0.00862665	0.0924885	19	0.884508	brain	PWAS	c7	0.0924885	0.752874585	HADH,SNX25,PLEKHA2,PPP2R2A,VWA5A,EHD4,NUDCD2,BAIAP3,PRKAR2B,KANK3,SLC39A6,AKAP10,ALCAM,S100A4,GALM,STXBP6,ANKRD29,FARP1,UBASH3B,EHD1,HIF1AN,GAA
GSE20366_TREG_VS_NAIVE_CD4_TCELL_DN	AUTISM	0.0123462	0.00737733	0.094223	28	0.109934	brain	PWAS	c7	0.094223	0.752874585	LBP,HSD17B11,AMPH,SLC2A8,CPVL,PLSCR1,THBS4,SGTB,THEMIS,KANK3,GMPR,GRK5,CASP1,FOCAD,MFSD6,SAT2,EHD3,SESTD1,AAK1,CCDC88A,UGGT1,DYSF,PLEKHA5,VAT1L,NQO2,SIDT1,HID1,ARL2,PAWR
GSE20500_CTRL_VS_RETINOIC_ACID_TREATED_CD4_TCELL_UP	AUTISM	-0.0115866	0.00647037	0.0733385	30	0.315959	brain	PWAS	c7	0.0733385	0.752874585	ABCF3,MLYCD,LRRC20,PCYOX1L,EFNA3,SORBS1,RFK,NLRX1,MTRR,LMNB1,HARS2,GNPDA1,HAGH,HINT1,IDH2,SHMT1,MLC1,NENF,PEX6,COPS7B,MEAK7,INPP5E,PRDX3,ADAM10,COA7,BCS1L,PLSCR4,MRPL9,PPIE,FN3KRP
GSE20727_CTRL_VS_ROS_INHIBITOR_TREATED_DC_DN	AUTISM	0.014773	0.00857768	0.0850229	21	0.673458	brain	PWAS	c7	0.0850229	0.752874585	CD38,SORBS2,JAKMIP1,TGM2,CBR1,SUCLG1,ADD1,FAM81A,WIPI1,PRKCD,SHMT1,NAPA,PRDX5,RALY,COQ5,PCNT,RFTN1,WARS1,ACAA2,SERPINB1,ATP8A2,ULK3,P4HB
GSE21063_CTRL_VS_ANTI_IGM_STIM_BCELL_NFATC1_KO_16H_DN	AUTISM	-0.0116289	0.00679229	0.0868822	30	0.476192	brain	PWAS	c7	0.0868822	0.752874585	RCHY1,GARS1,ITM2C,GPRIN3,SYNE1,RELL1,CAND1,TARS1,C11orf54,STK10,SGTB,FBXL18,SGIP1,FLNB,NME2,COX11,STARD5,PDLIM2,SLC1A4,UFL1,ROCK2,GALC,HBS1L,PGM2L1,LAMA1,CCDC93,PDE1A,TRIM65,PPP1R14C
GSE2128_CTRL_VS_MIMETOPE_NEGATIVE_SELECTION_DP_THYMOCYTE_C57BL6_DN	AUTISM	0.0126611	0.00761324	0.0963054	28	0.580658	brain	PWAS	c7	0.0963054	0.752874585	RCHY1,TBCA,IRAG1,NUP93,CYB5R1,TOR1B,FNBP1,DBN1,ERC1,CHCHD6,AGPAT3,ATP23,GLTP,NUDT14,GOT2,CPNE3,TMEM70,OXNAD1,PRORP,TMEM25,C9orf64,STX17,PSMB9,CHD1L,CAPN2,GGPS1,PACS1,HLA-B,PAWR,HLA-G
GSE21670_TGFB_VS_TGFB_AND_IL6_TREATED_STAT3_KO_CD4_TCELL_DN	AUTISM	-0.0105538	0.00618724	0.0880567	34	0.148225	brain	PWAS	c7	0.0880567	0.752874585	CD38,RCHY1,NLRX1,BLVRA,GCAT,PFAS,PMPCB,PSEN1,ALCAM,HRAS,MYO5A,GOT2,CYP4X1,MEAK7,DEPTOR,CAPG,CASP1,PSAT1,SLC25A40,PSMB9,DPP3,CORO1C,VAPB,LANCL2,FARP1,P2RX7,EXOC6
GSE21927_SPLEEN_VS_TUMOR_MONOCYTE_BALBC_UP	AUTISM	0.017478	0.0102705	0.0887988	19	0.721792	brain	PWAS	c7	0.0887988	0.752874585	OXR1,SRA1,CAST,NGEF,MSTO1,ADD2,PSMG1,DCPS,CRTAC1,NIPSNAP3A,UAP1L1,FAM177A1,RAB29,PTPMT1,HSPA1L,SLC9A3R2,ACADSB
GSE21927_UNTREATED_VS_GMCSF_GCSF_TREATED_BONE_MARROW_UP	AUTISM	-0.011839	0.00683732	0.0833584	30	0.626991	brain	PWAS	c7	0.0833584	0.752874585	CLYBL,PPAT,ALDH18A1,AKR7A2,DOCK7,TSEN15,GCLC,GYS1,DHRS7B,AK3,BBOX1,STX2,OLA1,LRPPRC,ANKMY2,COTL1,ADCY3,MTAP,SQOR,EPB41,HDHD2,ANXA4,TOMM70,DNAJB4,TNS3,GFM1,MAP6
GSE22033_UNTREATED_VS_MRL24_TREATED_MEF_DN	AUTISM	-0.0158344	0.00901826	0.0791195	20	0.719987	brain	PWAS	c7	0.0791195	0.752874585	PDLIM3,SOD3,SLC25A32,MYH9,PPFIA2,RAB8B,PPFIBP1,AKAP12,GDAP1,TOR1B,RTF2,SEC23B,CMC2,PCNT,CTBS,EIF6,CAPN2,LGALS8,PPIF,SERPINB1,TFG,TMEM43,CTSH
GSE22103_LPS_VS_GMCSF_AND_IFNG_STIM_NEUTROPHIL_UP	AUTISM	-0.0094864	0.00551189	0.0852365	41	0.797796	brain	PWAS	c7	0.0852365	0.752874585	QDPR,FAM107B,GRHPR,ARHGAP21,WIPI1,MCCC1,AKAP12,NADK2,ARSB,NDUFAF2,SIRPA,MYH10,PRKAR2B,SIK3,PRKAR2A,GPX1,ACOT8,MCEE,TECPR1,RDH11,CRYZ,FUCA2,GLTP,TSPAN8,RELCH,CPNE3,AKR1B1,QPCT,WIPF1,SCAI,LDHA,COX20,PSPH,TTYH3,PPP1R12C,UBASH3B,NASP,PAK1,VCL,VKORC1
GSE22432_MULTIPOTENT_VS_COMMON_DC_PROGENITOR_UNTREATED_UP	AUTISM	0.0116788	0.00661579	0.0775159	31	0.82839	brain	PWAS	c7	0.0775159	0.752874585	ZMPSTE24,IMMT,CISD2,ADSS2,GARS1,C1QBP,GLRX5,PCMT1,AP1G1,GGH,TARS1,HMBS,CRELD2,LIG3,PMPCB,NOP56,STX6,NUDC,TMEM160,ATP23,AARS1,SLC7A5,NARS2,PREP,REXO2,COQ3,MDH2,ACOT7,PRDX3,APRT,PPIF,ABHD11,CUL2,EPRS1,PHGDH,TPD52L2,GFER,CCDC90B
GSE22501_PERIPHERAL_BLOOD_VS_CORD_BLOOD_TREG_DN	AUTISM	-0.0168803	0.00979654	0.0848733	17	0.510971	brain	PWAS	c7	0.0848733	0.752874585	IMMT,PTPN1,ETFB,RFK,NCAM1,VCAN,RIPK2,CHL1,GIT2,IDH1,PON3,SLC25A24,FARP1,RPA1,SCAMP5
GSE22589_HEALTHY_VS_HIV_INFECTED_DC_DN	AUTISM	-0.015134	0.00925275	0.101918	22	0.911116	brain	PWAS	c7	0.101918	0.752874585	KCNQ2,AKT3,DDHD1,PPM1K,MX1,ALDH1B1,SLC7A2,CTNNAL1,DBNL,FABP3,DCAKD,TMED8,PPP2R5A,STAU1,S100B,TBC1D13,WDFY1,TDRD7,PNPT1,THSD7A,PSMB9,OAS1,SLC25A22,VAT1L,ACSS1,SYT1,ENDOD1
GSE22601_IMMATURE_CD4_SINGLE_POSITIVE_VS_CD4_SINGLE_POSITIVE_THYMOCYTE_UP	AUTISM	-0.0124601	0.00709399	0.0790157	24	0.0588225	brain	PWAS	c7	0.0790157	0.752874585	FAM120B,ANXA5,ECH1,VWA5A,RFK,RRAS2,DBNL,VPS36,ACTN1,PRKAR2A,GATD3,TRPV2,PPP2R5A,MRS2,CTSC,HSDL2,ECM1,RAB4B,DCUN1D2,FGGY,CNN2,TPRG1L
GSE22611_UNSTIM_VS_6H_MDP_STIM_NOD2_TRANSDUCED_HEK293T_CELL_DN	AUTISM	0.0113079	0.00681807	0.0972121	31	0.83512	brain	PWAS	c7	0.0972121	0.752874585	SLC7A11,GAK,CZIB,APPL2,PPIP5K2,GNPDA1,RIPK2,NUBP2,CSTB,VAC14,REXO2,IDH1,PON3,ZC2HC1A,CAPG,CASP1,PHLDB1,AK4,PTPA,UBE3B,PLPP3,MYH14,ITPR1,NT5E,PLD1,P2RX7,CYBC1,DGKA,ECHS1
GSE22886_CD4_TCELL_VS_BCELL_NAIVE_DN	AUTISM	-0.0142065	0.00824018	0.084698	16	0.163672	brain	PWAS	c7	0.084698	0.752874585	GM2A,MOXD1,CD200,SLC2A5,AP1G1,RRAS2,CTNNAL1,MPZL1,TOMM34,CCP110,MTMR10,NEK4,IQCB1,CHL1,PTPRK,NIPSNAP3B,ATXN3,MYO1B,EHD3,WWOX,TNS3,HLA-DRB1
GSE22886_CD4_TCELL_VS_BCELL_NAIVE_UP	AUTISM	0.0115893	0.00706722	0.101033	27	0.512854	brain	PWAS	c7	0.101033	0.752874585	MAN2B2,COMT,GARS1,SYNE1,PBXIP1,EPHX2,MOGS,PRKCA,PITPNC1,BCR,ATP13A2,GUK1,S100A4,BAG3,TSPO,SEMA4D,FXN,GNAQ,PRDX3,PLEKHB1,FKBP5,MAN2C1,APMAP,TBCD
GSE22886_IGM_MEMORY_BCELL_VS_BM_PLASMA_CELL_DN	AUTISM	-0.00972701	0.00566101	0.085752	40	0.993902	brain	PWAS	c7	0.085752	0.752874585	GM2A,RAPGEF2,HEXB,TAPBPL,WIPI1,CYB5R1,EHD4,GDE1,AMACR,COG7,SEC23B,IDH2,SRPRB,GMPPB,PDXK,ARSA,ABCB8,PMM2,NENF,RALY,SLC7A5,SURF1,ABCB9,QPCT,DHRS7,TMED5,FAH,CLCC1,PDIA3,MVD,PDIA4,ACADVL,AKR1A1,CNPY2,SCAMP5,LIME1,VKORC1,MRPS31
GSE22886_NAIVE_BCELL_VS_NEUTROPHIL_DN	AUTISM	-0.012192	0.00732631	0.0960843	27	0.328149	brain	PWAS	c7	0.0960843	0.752874585	ACSL1,EFHD2,ANXA3,MNDA,ACAA1,BID,SOD2,NINJ2,GIMAP4,PPP2R5A,TXN,MEGF9,CTBS,CTSC,QPCT,H1-2,AMPD2,SEMA4D,PISD,PRDX3,GCA,SQOR,RALB,NQO2,KIAA0513,FAS,APMAP
GSE22886_NAIVE_CD4_TCELL_VS_DC_UP	AUTISM	0.016763	0.00998193	0.0930865	19	0.924885	brain	PWAS	c7	0.0930865	0.752874585	ITM2C,SYNE1,TBC1D4,ADD1,PBXIP1,GALT,BCR,HOOK1,PPP3CC,CDC37L1,TPD52,SNPH,PPOX,PLEKHB1,CCS,DOCK9,DNAJB1,EHD1
GSE22886_NAIVE_TCELL_VS_DC_UP	AUTISM	0.0182908	0.0101603	0.0718249	19	0.848536	brain	PWAS	c7	0.0718249	0.752874585	SLC16A7,ADD3,PDCD4,BIN1,PBXIP1,ALDH18A1,GALT,RASGRP1,ABLIM1,COX11,PPP3CC,SEMA4D,INPP4A,RCN2,SIDT1,DOCK9,RASA2,DGKA,LIME1
GSE22886_TH1_VS_TH2_48H_ACT_UP	AUTISM	-0.0149013	0.00910922	0.101872	21	0.116648	brain	PWAS	c7	0.101872	0.752874585	SORBS1,RIPK2,SMYD5,SLC15A2,PLXNB2,DDAH1,LGALS3,MOBP,CDC42BPB,RTN1,DECR2,NRCAM,FAH,KIF21B,RAP1GAP,AGT,TCP11L1,SARS2,GLS2,FN3K,MRAS,CTSH
GSE22886_UNSTIM_VS_STIM_MEMORY_TCELL_UP	AUTISM	0.0116483	0.00688847	0.0908386	38	0.284436	brain	PWAS	c7	0.0908386	0.752874585	MAPK10,PLCG1,CAT,BIN1,DNM3,TPBG,RGS14,GLRX,SUN2,SCAMP1,MPRIP,TPD52L1,ITGB2,PIP4K2A,NINJ2,GPD1L,S100A4,OSBPL8,MEAK7,CAPG,ACAP2,EPHB2,SNX6,CAPN2,PLEKHB1,ITGA6,MCF2L,SEPTIN9,SIDT1,SIRPG,PITPNC1,CNN2,VWA7,CNNM1,LIME1,EHD1
GSE23398_WT_VS_IL2_KO_CD4_TCELL_SCURFY_MOUSE_DN	AUTISM	0.0144959	0.00844445	0.0860497	21	0.500508	brain	PWAS	c7	0.0860497	0.752874585	MCTP1,HSP90B1,PDCD4,FAM107B,ACADM,FARS2,CPVL,PLEKHA1,EMB,STING1,IQCB1,ATP1B3,BBS9,SH3BGRL2,FAM118B,CALCOCO1,STX2,UBXN2B,MTMR6,RSU1,PDIA3,SSH2,STK24,DCXR,SORD
GSE23695_CD57_POS_VS_NEG_NK_CELL_DN	AUTISM	-0.011327	0.00676695	0.0941566	24	0.0988703	brain	PWAS	c7	0.0941566	0.752874585	MFSD11,DDT,NADK2,SGTB,CHCHD6,PITRM1,ACYP1,TAX1BP1,MCEE,RELCH,AKR1B1,SEC23IP,CAPG,ASAH1,SCAI,SLC5A6,CCDC93,TERF2IP,NDUFAF5,PSPH,PAK1,VCL,SORD
GSE2405_0H_VS_9H_A_PHAGOCYTOPHILUM_STIM_NEUTROPHIL_DN	AUTISM	-0.0172584	0.0103188	0.0944211	21	0.931012	brain	PWAS	c7	0.0944211	0.752874585	TBCA,C1QBP,GDI2,HINT1,ANXA2,TKT,RPL13,PPP2R5A,TXN,ATP5PO,DDX5,NUDT3,LDHA,TMA7,RBMXL1,CHCHD2,PRDX1,AKR1A1
GSE24142_ADULT_VS_FETAL_DN2_THYMOCYTE_DN	AUTISM	0.0133019	0.00774808	0.0860159	35	0.744636	brain	PWAS	c7	0.0860159	0.752874585	CA8,SLC16A7,UCHL3,NUP93,EPHX2,HOMER2,GDI2,BID,PGAM2,ASNS,NCAM1,RUFY1,FSCN1,GCSH,FLNB,SLC16A1,COL18A1,EPDR1,CENPV,CRTAC1,FBP1,PGM1,RBP1,NRDC,CAPN2,TPP2,PLEKHA5,ROBO1,GFM1,BCAT1,EPRS1,VCL,NSF
GSE24142_EARLY_THYMIC_PROGENITOR_VS_DN2_THYMOCYTE_DN	AUTISM	-0.0135157	0.00754573	0.0732651	26	0.943042	brain	PWAS	c7	0.0732651	0.752874585	ATP8A1,ITM2C,ALDH1B1,GSTT2,PRKCA,DGKE,CDH9,ADA,INA,ANXA2,ACOT8,HIBADH,CARHSP1,REXO2,GDPD1,HOGA1,FKBP5,NEU3,DDAH2,TMEM120B,DGKA
GSE24142_EARLY_THYMIC_PROGENITOR_VS_DN3_THYMOCYTE_ADULT_UP	AUTISM	0.0112146	0.00650495	0.0847059	28	0.530299	brain	PWAS	c7	0.0847059	0.752874585	NAAA,LBP,FAM107B,GGT5,C11orf54,LPCAT1,ALDH6A1,MICAL1,PIP4K2A,DGLUCY,LHPP,S100A4,CYB5R3,DIP2B,ICAM1,LGALS8,ANXA4,INPP4A,HAAO,VAPB,ROBO1,PITPNC1,DCXR,RASA2,PAK1,RAB3GAP2,SELENBP1,HLA-DRB1
GSE24634_TEFF_VS_TCONV_DAY5_IN_CULTURE_UP	AUTISM	-0.0134756	0.00771082	0.0805297	28	0.833431	brain	PWAS	c7	0.0805297	0.752874585	HADH,PPA2,ZMPSTE24,STK39,TRAP1,PMVK,GGH,MCUR1,KIF3A,LMNB1,MPZL1,ELAC2,PELO,SHMT1,NMT1,NUDC,DTYMK,PSMG1,TSFM,GOT2,OLA1,LRPPRC,GTDC1,HBS1L,DUT,UGGT1,TIMM13,GSPT1,GLO1,CNPY2,FAF1
GSE25087_TREG_VS_TCONV_ADULT_DN	AUTISM	-0.0100359	0.00580814	0.0840043	38	0.848736	brain	PWAS	c7	0.0840043	0.752874585	TRIM2,EPHX2,MIF,FAM171A1,CAND2,AARS2,ACSL6,CARMIL1,AK5,SDR39U1,AKR1C1,TIMM9,LYRM9,S100B,PTPRK,AKR1B1,OXNAD1,BAG3,HYI,DECR2,NMNAT3,TMCC2,PIK3CD,PLEKHB1,CCS,INPP4A,MTARC2
GSE25123_IL4_VS_IL4_AND_ROSIGLITAZONE_STIM_PPARG_KO_MACROPHAGE_DAY10_UP	AUTISM	-0.016092	0.00966042	0.0957592	21	0.048717	brain	PWAS	c7	0.0957592	0.752874585	ART3,CPLX1,PCBD1,ACP6,IGLON5,NAGA,EXOG,LSP1,ACSL6,ISOC1,SLC25A27,NAGK,NRIP2,GPT,FBP1,PISD,ADAR,TUBA8,SND1,PACS1,ACE,UBA2,MPI,SNX27,BNIP3,SNX15
GSE26030_UNSTIM_VS_RESTIM_TH17_DAY15_POST_POLARIZATION_DN	AUTISM	0.0111015	0.00677547	0.101322	37	0.358485	brain	PWAS	c7	0.101322	0.752874585	QDPR,ABCA5,STX7,ARL6IP5,PGD,RAB8B,MCCC1,SLC7A2,GDI2,PI16,SLC7A8,FNBP1,PIP4K2A,TKT,CSTB,KIFBP,LGALS3,RIT2,COTL1,SYNJ2,ASAH1,ACAP2,HGH1,SYNJ1,ICAM1,ANO6,ADAR,RTN4,OGFR,CLASP2,DNAJB1
GSE26559_TCF1_KO_VS_WT_LIN_NEG_CELL_UP	AUTISM	0.0103004	0.00615472	0.0942133	33	0.200012	brain	PWAS	c7	0.0942133	0.752874585	STK39,CBR1,UCHL3,ACADM,MACF1,ELP1,CAST,NOP56,STX6,RASA1,SEC23A,CSTB,ITPA,HECTD4,GPNMB,MICU1,PPP2R5A,EFR3A,MLEC,RNH1,MEGF9,TFAM,CTSC,SEC23IP,GNPAT,MTMR6,MAP4,GLS,LGALS8,ARHGAP25,HTATIP2,SERPINB1,ABCD3
GSE2706_UNSTIM_VS_2H_LPS_AND_R848_DC_DN	AUTISM	-0.0151829	0.00931112	0.10297	17	0.801736	brain	PWAS	c7	0.10297	0.752874585	ACSL1,RAPGEF2,RASGRP1,BID,VCAN,RIPK2,ADA,ZC3HAV1,CD274,FSD1L,ICAM1,IFIT2,DNAJB4,P2RX7,EHD1
GSE27291_0H_VS_6H_STIM_GAMMADELTA_TCELL_UP	AUTISM	0.0154867	0.00899077	0.0849772	22	0.524359	brain	PWAS	c7	0.0849772	0.752874585	SLC14A1,TYW5,TBC1D4,PPA1,C15orf40,TARS1,NECAB1,GNAZ,SLC15A2,PFKL,AHSA1,ADD2,STAT6,MSRA,CHORDC1,HHATL,NSUN4,PLPP3,FMNL2,SUMF2,UBA2,GLUD1
GSE27291_0H_VS_7D_STIM_GAMMADELTA_TCELL_DN	AUTISM	-0.0134102	0.00774683	0.0834429	21	0.169182	brain	PWAS	c7	0.0834429	0.752874585	MXRA7,TAPBPL,GLRX,PITRM1,PIP4K2A,DENND4C,ALCAM,MEGF9,OSBPL8,CSRP2,SEMA4D,ADAM10,STXBP5,FAS,DGKA,ASPA
GSE27291_6H_VS_7D_STIM_GAMMADELTA_TCELL_DN	AUTISM	-0.0118535	0.00715601	0.0976318	28	0.148297	brain	PWAS	c7	0.0976318	0.752874585	SLC7A11,MCTP1,ATP8A1,TGOLN2,DNM3,HSD17B12,PGD,C11orf54,PARS2,RAB3C,MOCS2,DUSP3,PBLD,ZZEF1,GPNMB,ABAT,LIN7B,SLC7A5,KCTD21,SARDH,CCDC91,PDE4B,ADAR,PPIF,NCK1
GSE2770_IL12_AND_TGFB_VS_IL4_TREATED_ACT_CD4_TCELL_6H_UP	AUTISM	0.0097044	0.00586504	0.0980018	29	0.953425	brain	PWAS	c7	0.0980018	0.752874585	ENPP6,PPA2,NANS,CAND1,ABHD10,NMRAL1,PPIH,RRAS2,NINJ2,ALDH3A2,ALDH16A1,CSE1L,CTPS1,MYO5A,MGMT,ASS1,KYAT3,UGGT1,PCYOX1,GSPT1,LRRC40,ECHDC1,TIMM50,SYN2,COQ7
GSE2770_IL12_VS_TGFB_AND_IL12_TREATED_ACT_CD4_TCELL_6H_DN	AUTISM	-0.0137983	0.00828907	0.0959841	21	0.870086	brain	PWAS	c7	0.0959841	0.752874585	IMMT,WDR41,HOMER2,CMC2,PPP2R5A,SRSF9,ALCAM,MADD,OLA1,CCDC91,ATP5PO,LDHA,GALC,TOR1AIP1,OAS1,DLD,ACTR3B,RAB29,APRT,ABCD3
GSE2770_TGFB_AND_IL4_ACT_VS_ACT_CD4_TCELL_2H_UP	AUTISM	-0.0169033	0.00936876	0.0711976	20	0.7828	brain	PWAS	c7	0.0711976	0.752874585	TXNRD1,HACD2,ADSS2,AKR7A3,PRKCA,GCAT,CUTA,EPRS1,DNAL1,ILVBL,PRDX5,RPL13,GLTP,CMPK1,TMA7,AAK1,UGGT1,ACAA2,SVIP,RCN2,F3,HLA-B,ACADSB
GSE2770_TGFB_AND_IL4_ACT_VS_ACT_CD4_TCELL_6H_DN	AUTISM	-0.0124387	0.0070103	0.0760067	27	0.417958	brain	PWAS	c7	0.0760067	0.752874585	DDI2,HSD17B12,EMC1,WASHC4,HOMER1,ARL3,WIPI2,RAB7A,PLS1,MRS2,COQ5,TFAM,PIP4K2C,COPS7B,SMIM8,MIPEP,SERAC1,PACSIN2,SSH1,SYNJ1,DLD,DUSP23,TMEM120B,LUZP1,DBT,CCDC90B
GSE2770_TGFB_AND_IL4_VS_IL12_TREATED_ACT_CD4_TCELL_48H_DN	AUTISM	0.0125915	0.00701718	0.0727523	22	0.115725	brain	PWAS	c7	0.0727523	0.752874585	CBR3,EPHX2,TOR1A,SUN2,SOD2,SCAMP1,MRPL54,SYNM,LYSMD2,ECI1,ARHGAP1,CTPS1,GBE1,BAG3,NAP1L4,ADCY3,FNDC3A,LGALS8,ADAR,ACAA2,LANCL2,PPIF,PITPNC1,TXNDC17
GSE2770_UNTREATED_VS_IL4_TREATED_ACT_CD4_TCELL_48H_DN	AUTISM	-0.0109882	0.00650184	0.0910261	26	0.888852	brain	PWAS	c7	0.0910261	0.752874585	IMMT,ETHE1,PPIL1,CRELD2,CCDC124,MRPL10,AK3,SLC25A13,PREP,CISD1,HBG2,NME7,MSRA,IDH3A,SCCPDH,GALC,ATAD1,DPP3,SNX1,TERF2IP,FAS,CNPY2,ADK
GSE27786_BCELL_VS_NEUTROPHIL_DN	AUTISM	0.0137084	0.00834791	0.100562	21	0.664814	brain	PWAS	c7	0.100562	0.752874585	SPARCL1,GAK,STK39,ITM2C,IGF2R,RCSD1,BAIAP3,PAG1,PRKAR2A,PCYT1A,TAX1BP1,S100A1,BBOX1,ASPHD1,TMEM120A,PPOX,CORO1C,ATP8A2,GPX4,LXN,ACOX2,GLUD1
GSE27786_CD8_TCELL_VS_NKTCELL_DN	AUTISM	0.0108838	0.00636105	0.0870806	33	0.895869	brain	PWAS	c7	0.0870806	0.752874585	NAAA,CD38,MYH9,ABCA8,RELL1,RETSAT,MX1,ALDH18A1,SLC2A8,USP47,DIAPH1,RPAP1,CDS2,GAS7,PLSCR1,FNBP1,NUDT12,STING1,PPP3CC,PRDX5,GPNMB,CARHSP1,RAP2A,PYGB,SAMM50,C9orf64,GTDC1,TDRD7,CD82,RAPH1,MYO6,RAB37,PDCD6IP,RASA2,RAB3GAP2,SELENBP1,GYG1
GSE27859_DC_VS_CD11C_INT_F480_HI_MACROPHAGE_UP	AUTISM	-0.0112479	0.0065488	0.085879	26	0.494818	brain	PWAS	c7	0.085879	0.752874585	CPOX,POGLUT1,HTT,C1QBP,LRRC20,NUP93,CAND1,ABHD10,WDSUB1,MOGS,MTRR,FER,HARS1,NT5C3B,ADA,COQ6,NOP56,MLC1,DTYMK,SSBP1,EFR3A,RDX,MYO5A,ANKMY2,AKR1B1,PNP,LRRC8C,DPP3,C2orf76,ACY3,FTSJ3,PRDX1,NOLC1
GSE2826_WT_VS_BTK_KO_BCELL_UP	AUTISM	0.010127	0.00617194	0.100835	31	0.798801	brain	PWAS	c7	0.100835	0.752874585	BNIP1,LMO7,CD200,COA6,TXNDC5,PLSCR1,BID,WIPI2,EPHX1,WDR6,EPRS1,PPP3CC,PCP4,RIDA,CAPG,WIPF1,CRAT,ME1,LDHA,CRLF3,FAAH,LAMA1,ITGA6,RETREG2,RAP1GAP,RMND1,THUMPD3,PDIA4,SLC25A19,NUDT5,IARS2,DGKA,PLEC
GSE28737_BCL6_HET_VS_BCL6_KO_MARGINAL_ZONE_BCELL_DN	AUTISM	-0.0118177	0.00684296	0.084171	31	0.576711	brain	PWAS	c7	0.084171	0.752874585	MLYCD,RABEP1,TBRG4,ARHGAP21,DDT,RFK,TARS1,PPIL1,ACOT11,CD14,RARS1,NLN,DCAKD,PDXK,SBF1,PEPD,PLPP6,SLC25A13,MEGF9,QPCT,CCDC91,GDA,ACO1,PITPNB,SQOR,PDE1A,PCYOX1,FTSJ3,TXNDC17,P4HB,GFM1,ITGAM,GLUD1
GSE28737_BCL6_HET_VS_BCL6_KO_MARGINAL_ZONE_BCELL_UP	AUTISM	-0.0135162	0.00774153	0.0808233	21	0.342504	brain	PWAS	c7	0.0808233	0.752874585	MGST2,SYNPO2,DCK,ENPP4,PI16,FRRS1L,SDHA,THEMIS,TOM1L2,PTGFRN,DNAL1,PNMA8B,ABCB9,TDRD7,PISD,CRLF3,OAS1,ARHGAP25,NQO2,PLCH2
GSE28737_FOLLICULAR_VS_MARGINAL_ZONE_BCELL_DN	AUTISM	0.0141862	0.00859939	0.0990088	24	0.468006	brain	PWAS	c7	0.0990088	0.752874585	LBP,TSPAN15,ANXA3,TBC1D4,TAPBPL,SCIN,AK5,SLC22A23,PFKP,GFRA1,SIK3,RIT2,CAPG,SYNJ2,SSTR2,AK4,GRID1,ICAM1,CHCHD2,NEU3,PSMB4,ENTPD3
GSE28783_ANTI_MIR33_VS_UNTREATED_ATHEROSCLEROSIS_MACROPHAGE_DN	AUTISM	0.0129437	0.00777935	0.0961407	22	0.413165	brain	PWAS	c7	0.0961407	0.752874585	CPE,BNIP1,LRIG1,RASGRP1,TRIM25,PGAM2,VCAN,RIPK2,ALDH7A1,CHL1,TAX1BP3,ERC2,BBOX1,CPM,DGKB,SUCLG2,PLA2G4C,PRKG1,PANX1,ITPR1,FARP1,SYT1,RASA2,SYN2,ECHS1
GSE29164_CD8_TCELL_VS_CD8_TCELL_AND_IL12_TREATED_MELANOMA_DAY3_UP	AUTISM	-0.00993457	0.00591239	0.0928995	36	0.459126	brain	PWAS	c7	0.0928995	0.752874585	MCTP1,HACD2,RAPGEF2,FHIP2B,ENOPH1,GARS1,AMPD3,ALG1,TXNDC5,CPT2,PPIH,HMBS,ACOT11,NNT,SCAMP1,STX6,NDUFB9,PRKCD,TKT,TRPV2,PTGR2,FARP2,RUVBL1,DIP2A,SIRT3,RELCH,ZC2HC1A,WIPF1,RINT1,SCAI,STX17,CHMP3,TYK2,IFIT2,HACL1,YOD1,BPNT1,IARS2,DBT,FAIM
GSE29164_DAY3_VS_DAY7_UNTREATED_MELANOMA_DN	AUTISM	-0.00764322	0.00453703	0.0920604	53	0.850627	brain	PWAS	c7	0.0920604	0.752874585	CD38,MCTP1,ACOX3,PLEKHA2,C2orf69,SYNE1,TXNDC5,C11orf54,BID,FNBP1,DPY19L1,ASNS,ARSB,ELAC2,ISCA2,DOCK7,ACYP1,PGS1,SEPTIN9,EEFSEC,RAB7A,NUMB,CSTB,AGPAT3,CTNND1,FAM91A1,AK3,MYOF,ARL6,TRAPPC4,UAP1L1,STX17,SLC25A24,TYK2,ANO6,SLK,ITGA6,HMGCL,SLC33A1,THUMPD3,GALK1,CYB561,P2RX7,UBASH3B,AKR1A1,EPRS1,BPNT1
GSE29618_LAIV_VS_TIV_FLU_VACCINE_DAY7_MDC_UP	AUTISM	0.0113466	0.00687139	0.0986804	27	0.494421	brain	PWAS	c7	0.0986804	0.752874585	PLEKHA2,MYH9,RAB8B,PRKCA,CZIB,RASA1,VWA8,SIRT3,CTSC,TMOD3,MIPEP,SEMA4D,SCCPDH,PGM1,NUBPL,LZTFL1,PTER,NEU3,SLC4A8,SRR,RASA2,CUL2,CRK
GSE29618_MONOCYTE_VS_MDC_DAY7_FLU_VACCINE_UP	AUTISM	0.0106245	0.00609926	0.08152	41	0.457081	brain	PWAS	c7	0.08152	0.752874585	NAAA,ACSL1,PGD,WIPI1,GLRX,BLVRA,CD14,CAST,SOD2,IGF2R,VCAN,CTSB,TKT,PDXK,PLCB1,TOM1,GIMAP4,LGALS3,GRK5,QPCT,ASAH1,CDA,ICAM1,DYSF,HNMT,KIAA0513,PLXND1,HLA-B,ITGAM,MTARC1,HLA-A
GSE29618_MONOCYTE_VS_PDC_DAY7_FLU_VACCINE_DN	AUTISM	-0.0162301	0.00919805	0.0776448	22	0.698064	brain	PWAS	c7	0.0776448	0.752874585	SLC7A11,ATP8A1,NDRG1,HSP90B1,ITM2C,DCK,TBC1D4,ADA,HINT1,CD2AP,FLNB,SLC7A5,PCNT,RIOX2,RAB15,AHNAK2,H1-3,IDH3A,LZTFL1,CCDC88A,INPP4A,PDIA4,SIDT1,GLO1,SCAMP5
GSE29618_PRE_VS_DAY7_FLU_VACCINE_BCELL_UP	AUTISM	0.0113637	0.00687281	0.0982431	28	0.377035	brain	PWAS	c7	0.0982431	0.752874585	COMT,PTMS,ETHE1,EFNA3,PLCD1,NLRX1,CDH6,ARHGAP44,ELAC2,UMPS,EML1,OPA1,SLC24A2,CPS1,DNAJA4,CRABP1,PLCL1,SNPH,HAAO,THNSL2,CARM1,ROBO1,CFL1,C12orf29,CCZ1B,MTARC1
GSE3039_CD4_TCELL_VS_ALPHAALPHA_CD8_TCELL_UP	AUTISM	0.0103949	0.00631843	0.0999329	34	0.999163	brain	PWAS	c7	0.0999329	0.752874585	SLC7A11,TMA16,HSP90B1,SUCLG1,LRRC20,DDHD1,F13A1,ALDH1B1,RNPEP,GDE1,STX6,PLXNA1,ALDH2,CHMP1A,ALDH16A1,GUK1,ARHGAP1,HRAS,GLTP,MYO5A,COTL1,GSTM1,LPIN1,ANO6,PON2,STIM1,ANXA4,CCDC88A,MERTK,FLOT2,PPIF,CTSZ,ASRGL1,COMTD1,SLC25A15,MIA3
GSE3039_NKT_CELL_VS_ALPHABETA_CD8_TCELL_DN	AUTISM	-0.0135572	0.00825945	0.10071	21	0.390266	brain	PWAS	c7	0.10071	0.752874585	FAM120B,ADH5,COMT,AKT3,RGS12,WASHC4,SOD2,SLC22A23,EPHX1,TMEM65,GRK5,PRORP,ADCY3,MTAP,CDC42BPB,RTN1,GLS,TYK2,CAPN2,CCDC88A,C2orf88,DDX18,DYSF,DUSP19,EPRS1,PRXL2B,GFER,MRPS31,MTARC2
GSE32034_LY6C_HIGH_VS_LOW_ROSIGLIZATONE_TREATED_MONOCYTE_UP	AUTISM	-0.00889942	0.00517503	0.0854901	40	0.96781	brain	PWAS	c7	0.0854901	0.752874585	HSD17B11,ELP3,ALDH1A3,STK39,RELL1,RETSAT,ACAA1,DBN1,AP3D1,HSD17B4,RNASET2,NNT,ISYNA1,RABGGTA,PIP4K2A,PFKM,SLC15A2,WDR6,EPRS1,PTGFRN,ALDH2,ILVBL,MCEE,TFAM,MTHFR,LRRC8A,DHRS7,ECI2,PON2,IFIT2,ACAA2,GNA12,RAB5C,GLO1,CPNE1,AGRN,CNTN3
GSE3203_HEALTHY_VS_INFLUENZA_INFECTED_LN_BCELL_UP	AUTISM	0.0112361	0.00666899	0.0920211	28	0.577471	brain	PWAS	c7	0.0920211	0.752874585	NANS,DNAJC13,FDPS,AMZ2,WIPI1,SWAP70,CRELD2,CAST,HAGH,MAP2K1,PAG1,EPHX1,EML1,GSN,CPM,NKIRAS1,LRRC57,LCLAT1,GGPS1,MINDY1,RASA2,EPRS1,PSMB4,WDR81,RPA1,HLA-DRB1
GSE32423_MEMORY_VS_NAIVE_CD8_TCELL_IL7_UP	AUTISM	0.0104556	0.00632295	0.098209	28	0.168804	brain	PWAS	c7	0.098209	0.752874585	STK39,SRXN1,RNF141,KCNN3,MYORG,CNRIP1,GAS7,C11orf54,TIGAR,ISCA2,MICAL1,DENND4C,GIMAP4,DIP2A,DAAM1,ARHGEF12,ELAPOR1,DNAJA4,DPP7,PNPLA7,CNDP1,HBS1L,HHATL,MAN2C1,NT5C3A,VWA7,THRAP3
GSE32533_WT_VS_MIR17_KO_ACT_CD4_TCELL_DN	AUTISM	-0.0123598	0.00694366	0.0750729	25	0.959351	brain	PWAS	c7	0.0750729	0.752874585	MAN2B2,ADH5,AKT3,DNAJC13,TAPBPL,CORO7,FDPS,LMBRD2,PSEN1,TECPR1,ACOT13,KCTD21,OSBPL8,GIT2,CCDC92,PCM1,ACAP2,CCDC91,GNAQ,SSH2,CFL1,FAS,NDUFAF1,PRXL2B
GSE32901_TH1_VS_TH17_ENRICHED_CD4_TCELL_DN	AUTISM	0.0104377	0.00619332	0.0919281	26	0.510146	brain	PWAS	c7	0.0919281	0.752874585	WDR17,SART3,TXNDC5,MTRR,CAMLG,PEF1,RWDD1,ACOT1,PFKL,AHSA1,RPL13,FAM118B,PYGB,MDH2,OSGEP,PACSIN2,PHYHD1,CD82,L2HGDH,ANXA4,PTPMT1,GSTP1,CRYL1,CNPY2,PSMD9,PANK4,MTARC2
GSE32986_UNSTIM_VS_GMCSF_AND_CURDLAN_HIGHDOSE_STIM_DC_DN	AUTISM	0.0142564	0.00808771	0.0779471	20	0.803785	brain	PWAS	c7	0.0779471	0.752874585	ABCF3,CHMP7,PLCG1,SORBS3,PRKCA,APPL2,RGS14,STK10,MPP7,EXOC6B,DENND4C,MTERF4,UROS,PLPP6,VWA8,DIP2B,FXN,NFU1,SIDT1,ACSS1,PLEC
GSE33292_WT_VS_TCF1_KO_DN3_THYMOCYTE_UP	AUTISM	-0.012467	0.00755742	0.0990181	22	0.247213	brain	PWAS	c7	0.0990181	0.752874585	CD38,STX7,EPHX2,ENPP4,WASHC4,GAS7,CAND2,ARL3,IMPA1,PSEN1,RGS6,CTBS,H1-2,MTMR6,CD55,HBS1L,GLS,PRKCB,DOCK9,SNX19,SERPINF1,MIA3
GSE3337_CTRL_VS_4H_IFNG_IN_CD8POS_DC_DN	AUTISM	0.0100466	0.00581077	0.0838172	45	0.947245	brain	PWAS	c7	0.0838172	0.752874585	NDRG1,PPAT,CAND1,RMDN3,NDUFA6,SWAP70,LMNB1,GRAMD2B,MRPL54,PFKP,ANXA2,FLNB,PNPO,GIMAP4,DCPS,PREP,STX2,PON1,CPNE3,ESD,WARS1,ATP5PO,IDNK,GLIPR2,CNN3,PSMB9,RBMXL1,ADAR,GGPS1,IFIT2,CCDC88A,UGGT1,STAM2,GSPT1,LANCL2,SERPINB1,TXNDC17,GPN2,LXN
GSE33424_CD161_INT_VS_NEG_CD8_TCELL_DN	AUTISM	-0.0118885	0.00679497	0.0801881	36	0.363116	brain	PWAS	c7	0.0801881	0.752874585	CNPY4,NDRG1,ANXA5,PDE2A,AGL,AMPD3,TXNDC5,CRELD2,AP3D1,DUSP3,MPRIP,MICAL1,TAX1BP3,RAP2A,MKRN1,ALCAM,MADD,GSN,S100A1,CPM,CSRP2,ADD3,LRRC8C,PISD,CD151,UGGT1,TTYH3,STK24,VAT1,PITPNC1,UBASH3B,TPRG1L,SORD,CTSH,INPP5A
GSE339_EX_VIVO_VS_IN_CULTURE_CD4POS_DC_UP	AUTISM	0.0102742	0.0061179	0.0930819	31	0.705623	brain	PWAS	c7	0.0930819	0.752874585	CBR3,C1QBP,AMPD3,DDHD1,ECH1,COQ9,STK10,FAM114A2,H1-0,CD2AP,MDP1,DHRS1,PIP4K2A,ECI1,DGUOK,ALDH3A2,VAC14,STAU1,SRSF9,DAGLB,CISD1,GLTP,MAPK3,ADI1,PISD,CNDP2,ADAM10,RRM1,ACAA2,ACTR1B,PCYOX1,SLC44A2,PLXND1,PXK,TPI1
GSE35435_RESTING_VS_IL4_TREATED_MACROPHAGE_DN	AUTISM	0.010574	0.00644219	0.100719	30	0.641947	brain	PWAS	c7	0.100719	0.752874585	TRIM2,ELP3,PPAT,ACAN,CZIB,GNA13,THG1L,CANX,DHRS1,PRKAR2B,PCYT1A,PEPD,TFAM,ZC2HC1A,FAM131B,GPT,ALDH4A1,GFPT1,DDX18,ITPR1,DCUN1D2,ROBO1,ACE,TMEM43,ASRGL1,ADK,DARS2,COQ7
GSE3565_DUSP1_VS_WT_SPLENOCYTES_UP	AUTISM	0.0151766	0.00882544	0.0854981	21	0.97654	brain	PWAS	c7	0.0854981	0.752874585	CORO2A,GPRIN3,DOCK5,ATP2B4,ARSB,HDHD5,PFKP,ITGB2,CERS4,GIMAP4,TMEM65,ALCAM,LGALS3,MYO5A,ARHGEF12,GPHN,RPA2,LPIN1,RSU1,TMEM163,SLC33A1,TSPAN2,ITGAM
GSE36078_WT_VS_IL1R_KO_LUNG_DC_AFTER_AD5_INF_UP	AUTISM	0.0159869	0.00911844	0.0795586	22	0.929049	brain	PWAS	c7	0.0795586	0.752874585	ANXA6,EFHD2,DOCK5,ECH1,TXNDC5,SWAP70,GAS7,LGALS1,GRAMD2B,FGD4,ERO1A,CTSC,LGALS3,ACTN2,CAPG,RCN1,RPA2,PDHX,LPIN1,CAPN2,HAAO,NQO2,HID1,MAP6
GSE36078_WT_VS_IL1R_KO_LUNG_DC_UP	AUTISM	-0.0190567	0.010936	0.0814082	14	0.312715	brain	PWAS	c7	0.0814082	0.752874585	CAMK1G,ARHGAP21,RRAS2,SLC7A8,STK10,VCAN,CCT6B,SMYD5,TIMM9,TSFM,RAP2A,MRS2,SLC7A5,LRP4,CTSC,ABCB9,WIPF1,FBP1,HSDL2,IFIT2,AGT,PHGDH
GSE360_CTRL_VS_B_MALAYI_LOW_DOSE_DC_UP	AUTISM	0.0132947	0.00751062	0.0767082	27	0.743137	brain	PWAS	c7	0.0767082	0.752874585	CD38,TNC,PDE2A,TBC1D4,DNM3,CAND1,ALDH1B1,AKR7A2,CYB5R1,CD2AP,WIPI2,CTSB,GSTZ1,MYOF,GBE1,THUMPD1,PGM1,CFH,PON2,IFIT5,STIM1,AVL9,CTSZ,PLCH2
GSE360_DC_VS_MAC_T_GONDII_DN	AUTISM	0.0120079	0.00732722	0.101253	24	0.702345	brain	PWAS	c7	0.101253	0.752874585	CPE,IGFBP7,NDRG1,AKT3,SLC2A5,PPIH,CD14,VCAN,TECPR2,TKT,GSTZ1,GPNMB,S100A4,GBE1,REPS1,CDA,ADCY3,SCG2,BAG5,ITGA6,MERTK,NT5E,MCF2L,MANF,PDIA4,F3,BNIP3,BCAT1
GSE360_L_DONOVANI_VS_B_MALAYI_LOW_DOSE_MAC_DN	AUTISM	0.0102851	0.00608239	0.0908444	37	0.173258	brain	PWAS	c7	0.0908444	0.752874585	GAK,ANXA5,TBCA,MACF1,ENPP4,PCMT1,STK10,DUSP3,RABGGTA,CDC42BPA,MIA2,ACTN1,RAB5A,ITPA,PLXNB2,AHSA1,CHMP1A,MICU1,KIFBP,ACOT13,QPRT,GFUS,TSPO,CDA,SNX1,SUSD5,NIPSNAP2,SELENBP1,PYGM
GSE360_T_GONDII_VS_B_MALAYI_LOW_DOSE_DC_DN	AUTISM	0.0104558	0.00634969	0.0996277	38	0.518156	brain	PWAS	c7	0.0996277	0.752874585	MGST2,HEXA,ADH5,CORO2A,CBS,HTT,SYNE1,ADD1,F13A1,DIAPH1,MNDA,CPVL,CTNNAL1,CDH6,TKT,GATD3,ALDH3A2,MKRN1,SAMM50,RNH1,S100A4,QPRT,IDH1,POR,ATP5PO,LPIN1,BAG5,ATXN3,FKBP1A,CLIP2,CA4,VCL,SULT1A1
GSE36476_CTRL_VS_TSST_ACT_40H_MEMORY_CD4_TCELL_OLD_UP	AUTISM	0.021831	0.0128984	0.0905441	19	0.984326	brain	PWAS	c7	0.0905441	0.752874585	PBXIP1,PLCD1,SLC7A2,SUN2,LARS1,HRG,ITGB2,TMX4,ZC3HAV1,CPS1,ADD3,IQSEC1,GNAQ,THUMPD1,CNTN2,PDK1,PDE1A,MCF2L,DNAJB1
GSE36476_CTRL_VS_TSST_ACT_72H_MEMORY_CD4_TCELL_OLD_UP	AUTISM	0.0172144	0.0101366	0.0894612	21	0.985455	brain	PWAS	c7	0.0894612	0.752874585	TBC1D4,PLEKHA1,RASGRP1,LARS1,TMX4,TRPM3,MADD,BBOX1,CPS1,ADD3,IQSEC1,THUMPD1,PDK1,MCF2L,TBC1D5,DNAJB1,CYB561,INPP5A
GSE36891_POLYIC_TLR3_VS_PAM_TLR2_STIM_PERITONEAL_MACROPHAGE_DN	AUTISM	0.00932313	0.00538822	0.0835803	34	0.629361	brain	PWAS	c7	0.0835803	0.752874585	WDR41,CBR3,CCDC127,TOMM34,AS3MT,YARS2,SLC15A2,ALDH3A2,MTSS2,ACOT13,SH3BGRL2,FAM118B,ZC2HC1A,CASP1,SLC25A24,SAT2,LCLAT1,ANXA4,HNMT,GLB1,ECHDC1,LXN
GSE37301_MULTIPOTENT_PROGENITOR_VS_LYMPHOID_PRIMED_MPP_DN	AUTISM	0.0125786	0.00751107	0.0939986	28	0.5199	brain	PWAS	c7	0.0939986	0.752874585	CLYBL,STK39,FAM107B,SRXN1,SUSD2,SCP2,PPFIBP1,AKAP12,ASNS,EMB,ANXA2,DENND4C,PLCB3,ICA1,ALCAM,STX2,ACOT7,IDH3A,MFSD6,MYO6,PLSCR4,FAM185A,VCL,EHD1,HIP1R
GSE37416_12H_VS_24H_F_TULARENSIS_LVS_NEUTROPHIL_UP	AUTISM	-0.0142595	0.00824174	0.0836032	25	0.352642	brain	PWAS	c7	0.0836032	0.752874585	EFHD2,MYH9,RRM2B,SRXN1,NUB1,MX1,ACAA1,DBN1,DBNL,STX6,NINJ2,CERS4,ZC3HAV1,USP7,GMFB,S100A4,AMPD2,NUDT3,BORCS5,PDE4B,TREX1,SQOR,IFIT5,INPP4A,DYSF,SSH2,SERPINB1,SERPINB9,DDAH2,CTSH
GSE37532_WT_VS_PPARG_KO_LN_TCONV_DN	AUTISM	0.0075963	0.0046164	0.0998659	44	0.151071	brain	PWAS	c7	0.0998659	0.752874585	CD38,EFHD2,PPAT,DOCK5,PTMS,ETFB,SWAP70,C15orf40,C11orf54,PLSCR1,GLRX,LGALS1,ARSB,IFI30,ANXA2,NMT1,TRPV2,PEPD,NCOA7,VWA8,PSMD5,LGALS3,CAPG,CASP1,SEMA4D,YWHAH,LPIN1,SLC25A24,PSMB9,NAXE,MANF,SERPINB9,FAM185A,LIME1,HLA-A
GSE39022_LN_VS_SPLEEN_DC_UP	AUTISM	0.0164241	0.00941838	0.0811874	21	0.14063	brain	PWAS	c7	0.0811874	0.752874585	RAPGEF2,AGPAT4,TXNDC5,SCIN,IFI30,CCP110,IQGAP1,ATP13A2,TMED8,DENND4C,NCOA7,CISD1,PNP,PANX1,PLIN3,LGALS8,MANF,PLXND1,TBCD,PHGDH,SORD,EHD1,TPI1
GSE39110_DAY3_VS_DAY6_POST_IMMUNIZATION_CD8_TCELL_UP	AUTISM	0.0124833	0.00762801	0.101734	24	0.789114	brain	PWAS	c7	0.101734	0.752874585	HSD17B11,HEXA,RRM2B,PDCD4,TBC1D4,ALG1,RASGRP1,NME2,TECPR1,RMDN1,QPCT,DDX5,PNPLA7,ADI1,HINT2,AUH,NMNAT3,PDK1,DDX18,NT5E,RAB37,ACSS1,STX4,VKORC1,ACADSB
GSE3920_IFNA_VS_IFNG_TREATED_ENDOTHELIAL_CELL_DN	AUTISM	0.0144507	0.0082988	0.0816322	19	0.589843	brain	PWAS	c7	0.0816322	0.752874585	CBR3,NUP93,SV2C,GAS7,DPY19L1,SDHA,CARMIL1,VCAN,THEMIS,NINJ2,SLC25A13,RAB15,GOT2,ACSF3,MYO6,EHD1
GSE3982_BCELL_VS_CENT_MEMORY_CD4_TCELL_UP	AUTISM	0.00967354	0.00554278	0.0809413	28	0.649302	brain	PWAS	c7	0.0809413	0.752874585	HSP90B1,CAT,AMPD3,CD200,SWAP70,CD14,HARS2,RUFY1,TST,BAIAP3,HDDC2,SEC23B,NUMB,ALDH2,GSTZ1,DGLUCY,SCRN1,DHRS7B,TMEM70,ADO,OAS1,EHD3,ANXA4,NT5E,GNA12,SIDT1,ADK,CTSH,HLA-DRB1
GSE3982_CTRL_VS_LPS_4H_MAC_DN	AUTISM	-0.0147738	0.00821545	0.0721307	18	0.0343226	brain	PWAS	c7	0.0721307	0.752874585	CD38,SLC6A11,PPFIA2,AMPH,TRIM25,STK10,BLVRA,WARS1,TDRD7,USP15,ROCK2,PDE4B,CD55,PSMB9,OAS1,ADAR,FAS,IFIT2,IFIT5,LYZ,AGRN
GSE3982_DC_VS_TH1_DN	AUTISM	0.0158915	0.00950961	0.0947015	21	0.430386	brain	PWAS	c7	0.0947015	0.752874585	HSPA4L,ANXA3,VAMP1,HARS1,SDC4,PELO,TESC,PGS1,CHL1,UNC45A,DLGAP2,TPD52,QRSL1,CHN1,HYI,PIK3CD,PRODH,RRM1,YOD1,GLO1,NASP
GSE3982_EOSINOPHIL_VS_MAC_DN	AUTISM	0.00897768	0.00510854	0.0788519	47	0.680392	brain	PWAS	c7	0.0788519	0.752874585	LSM6,GGCT,GLRX5,GLRX3,PMVK,ATP2B4,MCUR1,RNPEP,HARS1,NIPSNAP1,CAST,LNPEP,MPZL1,PCK2,EPHX1,UMPS,GRWD1,PDXK,GATD3,ATP13A2,PCP4,SERPINB8,CSE1L,SSBP1,RDH11,ALCAM,VWA8,RNH1,GSN,CISD1,TFAM,IDH1,SUCLG2,HGH1,ADCY3,MYO6,TOMM70,ISOC2,MANF,VAT1,UBA2,LUZP1,IARS2,UPF3A
GSE3982_MAST_CELL_VS_MAC_UP	AUTISM	0.0114158	0.0070268	0.104246	26	0.22862	brain	PWAS	c7	0.104246	0.752874585	CD38,ITM2C,LRRC20,SORBS1,ALDH18A1,PCMT1,SLC2A11,N6AMT1,SRPRB,CACNA2D2,MLC1,TMX4,HMGN1,TTC19,MKRN1,GMPR,TFAM,ADI1,ASS1,LGALS8,KIF21B,SLK,ARHGAP25,DOCK9,CNN2,ABHD6
GSE3982_MAST_CELL_VS_NEUTROPHIL_UP	AUTISM	0.010829	0.0061774	0.0796	34	0.86729	brain	PWAS	c7	0.0796	0.752874585	ENOPH1,PCMT1,FAM171A1,RPAP1,AKAP12,THG1L,RARS1,LARS1,DCAF6,HDHD5,NENF,CSE1L,CRYZ,RIOX2,QPRT,AKR1B1,ATP13A1,FBP1,SRI,YWHAH,LPIN1,AVEN,TPP2,CD151,FAM136A,MYO1D,SLC27A2,LYRM2,ENDOD1,DIABLO,NOLC1,UPF3A,RTCA
GSE3982_NEUTROPHIL_VS_EFF_MEMORY_CD4_TCELL_UP	AUTISM	0.013684	0.00771326	0.0760496	21	0.942631	brain	PWAS	c7	0.0760496	0.752874585	LRRFIP1,CYB5R1,PLSCR1,DBN1,TST,SIRPA,NINJ2,TECPR2,RAB7A,MICU1,OSBPL8,GIT2,POR,COTL1,BTN2A2,PACSIN2,CDA,MTMR6,GNAQ,NRDC,DYSF,RALB,DOCK4,NQO2,VWA7,HLA-A
GSE3994_WT_VS_PAC1_KO_ACTIVATED_MAST_CELL_DN	AUTISM	-0.00888813	0.00532718	0.0952261	40	0.544942	brain	PWAS	c7	0.0952261	0.752874585	MRPL1,CA8,PNMA2,NUB1,CD200,ENPP4,GSTT2,ATIC,EMB,SLC15A2,AGPAT3,CALU,BBS9,FUCA2,ESYT2,GSN,MSRA,PTK2B,RFTN1,LDHD,TERF2IP,SLC17A6,DNAJA4,RMC1,GALC,UBE3B,PSMF1,TYK2,CLCC1,STIM1,SNX1,LAMA1,CPNE1,SEC24C,EXOC6
GSE40068_BCL6_POS_VS_NEG_CXCR5_POS_TFH_DN	AUTISM	0.01709	0.00954135	0.0732698	21	0.944116	brain	PWAS	c7	0.0732698	0.752874585	MGST2,RAPGEF2,WDR41,ALG1,PBXIP1,SLC25A27,TESC,FLCN,PPP2R5A,ATE1,RELCH,SERAC1,IQSEC1,PDE4B,CFL2,ATXN3,NIPSNAP2,LIPA,RDH13,RASA2
GSE40273_EOS_KO_VS_WT_TREG_DN	AUTISM	0.0114209	0.00665447	0.0861113	36	0.850744	brain	PWAS	c7	0.0861113	0.752874585	ATP8A1,PLEKHA2,CISD2,CASP9,LMO7,OXSR1,MCUR1,STK10,RCSD1,MPRIP,BORCS7,EIF2AK4,USP7,ATE1,SH3BGRL2,GOPC,GSN,GIT2,LYN,ADHFE1,PNP,PANK2,SLC25A40,ICAM1,FKBP5,CORO1C,C2orf76,HAAO,TAMM41,SLC44A2,TBC1D5,PRKCB,PITPNC1,CNN2,GGA3,ABHD6
GSE40274_CTRL_VS_HELIOS_TRANSDUCED_ACTIVATED_CD4_TCELL_DN	AUTISM	-0.0128845	0.00747105	0.0846006	22	0.393754	brain	PWAS	c7	0.0846006	0.752874585	ADPGK,TXNRD1,ABCA5,SRXN1,TBRG4,CAND1,PIP5KL1,MIF,ELP1,PICK1,HOMER1,FLCN,SRPRB,TMEM70,ADO,GPSM1,DPP7,PSAT1,L2HGDH,AVEN,VAT1,TIMM50
GSE40274_CTRL_VS_LEF1_TRANSDUCED_ACTIVATED_CD4_TCELL_UP	AUTISM	0.0111344	0.00656659	0.0899603	27	0.203496	brain	PWAS	c7	0.0899603	0.752874585	ACSF2,CASP9,RNF141,PTMS,GRHPR,CD200,VWA5A,PI16,STK10,GLRX,SCAMP1,RCSD1,MPZL1,PIP4K2A,HCLS1,WDR6,PPP3CC,PDLIM2,TAX1BP3,ZZEF1,CTSC,KHK,ASAH1,EVI5L,PLCL1,CFH,RSU1,FMNL2,TCP11L1,PXK
GSE40274_FOXP3_VS_FOXP3_AND_HELIOS_TRANSDUCED_ACTIVATED_CD4_TCELL_DN	AUTISM	-0.0128734	0.00717202	0.072662	16	0.121804	brain	PWAS	c7	0.072662	0.752874585	SLC14A1,HLCS,SLC15A2,CPT1A,RMDN1,H1-3,CD55,SCFD1,FAS,P2RX7,KBTBD3
GSE40666_STAT1_KO_VS_STAT4_KO_CD8_TCELL_WITH_IFNA_STIM_90MIN_DN	AUTISM	0.0268136	0.0164543	0.10319	10	0.397529	brain	PWAS	c7	0.10319	0.752874585	CPLX1,CPNE8,KCNN3,OTUD7A,CERS4,TAX1BP1,CADPS2,DOC2A,SSTR2,ENTPD2,NMNAT3,F3
GSE40666_WT_VS_STAT1_KO_CD8_TCELL_WITH_IFNA_STIM_90MIN_DN	AUTISM	0.017778	0.0108338	0.100802	18	0.614398	brain	PWAS	c7	0.100802	0.752874585	HSPA4L,NDRG1,MX1,TRIM25,CHL1,PTGFRN,ALDH2,AKR1C3,NCOA7,CAPG,TOR1AIP2,RAPH1,PLXND1,LXN,PAK1
GSE41176_UNSTIM_VS_ANTI_IGM_STIM_TAK1_KO_BCELL_1H_DN	AUTISM	0.013433	0.00794116	0.0907279	18	0.65623	brain	PWAS	c7	0.0907279	0.752874585	GLRX3,SORBS1,ALDH1B1,GDI2,RAB5A,PNPO,ICA1,FUCA2,RINT1,CRABP1,ACO1,DOCK4,SUMF2,CA4,CACNB3,MMUT,PAWR
GSE41176_UNSTIM_VS_ANTI_IGM_STIM_TAK1_KO_BCELL_3H_DN	AUTISM	0.01981	0.0121537	0.103111	14	0.188396	brain	PWAS	c7	0.103111	0.752874585	CDH13,MGARP,WDR17,SLC14A1,MXRA7,RAB3C,THBS4,SHD,CACNA2D1,FBXO2,C2orf88,OPALIN,ANKRD29,SYN2,HPCAL4,PYGM
GSE411_WT_VS_SOCS3_KO_MACROPHAGE_IL6_STIM_400MIN_DN	AUTISM	-0.0104037	0.00596411	0.0810931	35	0.69249	brain	PWAS	c7	0.0810931	0.752874585	ABCF3,PDE2A,AMPD3,LRIG1,MOGS,CPT2,PARS2,TIGAR,MTX3,CAST,SDC4,PBLD,MTMR10,GDPGP1,CERS4,GPD1L,HDDC3,STARD5,LPCAT2,LYRM9,MTRF1L,MAPK3,COPS7B,PTK2B,PCM1,KYAT1,MTAP,SLK,HAAO
GSE4142_GC_BCELL_VS_MEMORY_BCELL_DN	AUTISM	-0.0133784	0.00796873	0.0931789	22	0.65593	brain	PWAS	c7	0.0931789	0.752874585	ETFDH,RAPGEF2,AMPD3,AMZ2,TPP1,STX6,IDH2,ACOT8,NAGK,ATL3,ASAP2,MRS2,TFAM,MEAK7,C9orf64,CAB39L,HACL1,SLC27A2,NCK1,BDH1,PRXL2B,MTARC2
GSE4142_GC_BCELL_VS_MEMORY_BCELL_UP	AUTISM	-0.013091	0.00771333	0.0896592	24	0.969232	brain	PWAS	c7	0.0896592	0.752874585	ALDH1A3,GOLGA3,ACAA1,ABLIM1,CD2AP,EMB,ITGB2,SLC15A2,PLXNB2,CALU,VIPAS39,BBS9,GIT2,RELCH,LDHD,TERF2IP,PLA2G4C,PLCL1,ECM1,CFH,LMBRD1,CPNE1,MRPL9,RAB3GAP2,SERPINF1,LIME1,EXOC6
GSE4142_NAIVE_BCELL_VS_PLASMA_CELL_DN	AUTISM	-0.00773102	0.00451755	0.0870198	41	0.692797	brain	PWAS	c7	0.0870198	0.752874585	HADH,HEXA,MRPL1,GOLGA3,FAM107B,PPIL3,CD200,GSTT2,CPT2,ACAA1,MAP2K1,ARMC10,NUDT12,FPGT,EPHX1,TTC5,PLXNB2,CALU,FUCA2,ASL,HBG2,SLC17A6,RCN1,UFL1,IQSEC1,PANK2,GTDC1,UAP1L1,CD82,PGM3,SFXN4,FAH,LRRC40,P2RX7,SEC24C,PYGM
GSE41867_DAY6_VS_DAY8_LCMV_ARMSTRONG_EFFECTOR_CD8_TCELL_UP	AUTISM	-0.00971093	0.00569597	0.0882171	30	0.128601	brain	PWAS	c7	0.0882171	0.752874585	WFS1,CLCN3,ADH5,CAT,TBC1D4,UCHL3,BID,CRELD2,GCAT,ACYP1,CALU,LARS2,ALCAM,IBA57,PON3,RFTN1,LRRC8C,LPIN1,GALC,CCS,ERLEC1,GALK1,PDIA4,FAS,MYDGF,EPRS1,ADK,GYG1
GSE41867_DAY8_VS_DAY15_LCMV_CLONE13_EFFECTOR_CD8_TCELL_DN	AUTISM	-0.00883878	0.00506415	0.0809218	41	0.307261	brain	PWAS	c7	0.0809218	0.752874585	NANS,RGS12,UCHL3,NUP93,EXOG,CCDC127,EPRS1,NMT1,MRPL10,VIPAS39,MCEE,FARP2,DTYMK,IAH1,DHRS7B,MAP2K2,GSN,REXO2,COQ3,QPCT,GNPAT,WARS1,WIPF1,LCMT1,TIPRL,LDHA,MAP4,MVK,GCA,ACTR3B,MVD,SCLY,DUSP19,NIT2,TAMM41,NCEH1,MRPL9,DCXR,TIMM50,PSMD9,GLOD4,NXN,CCDC90B,FAF1
GSE41867_LCMV_ARMSTRONG_VS_CLONE13_DAY15_EFFECTOR_CD8_TCELL_UP	AUTISM	0.0124086	0.00730606	0.0894326	36	0.477903	brain	PWAS	c7	0.0894326	0.752874585	PARL,POGLUT1,PTPN1,DOCK5,SPAG7,CORO7,USP47,CYB5R1,SWAP70,PLSCR1,GLRX,SRA1,MRPS27,NDUFB9,PRKCD,CARHSP1,AARS1,TXN,MEGF9,PSMD5,FBXO6,DIP2B,IDNK,CRLF3,SYNJ1,AVEN,ADAR,PGM2L1,VAT1L,SNF8,PDF,PSMB4,AGRN
GSE41867_NAIVE_VS_DAY8_LCMV_ARMSTRONG_EFFECTOR_CD8_TCELL_UP	AUTISM	-0.0101418	0.00589361	0.0852858	23	0.49377	brain	PWAS	c7	0.0852858	0.752874585	CPOX,MSMO1,UCHL3,HEXB,SEC23A,LARS2,RDH11,REXO2,CSRP2,SLC25A24,ANXA4,MFF,TOMM70,RMND1,FAS,UBA2,GLOD4,SLC25A15,CTSH
GSE43863_TH1_VS_LY6C_INT_CXCR5POS_MEMORY_CD4_TCELL_UP	AUTISM	0.0115762	0.00697935	0.0971903	30	0.823506	brain	PWAS	c7	0.0971903	0.752874585	TMA16,C12orf73,PPAT,CCDC6,NSUN2,MTRR,HOMER1,ATIC,RABGGTA,NOP9,PGS1,UMPS,GRWD1,SLC16A1,RUVBL1,CTPS1,CPNE3,SLC1A4,IDH3A,PNPT1,GLS,ICAM1,DDX18,THOP1,PTPMT1,SERPINB9,CUL2,PDF,SLC7A6
GSE43955_TH0_VS_TGFB_IL6_TH17_ACT_CD4_TCELL_10H_DN	AUTISM	-0.0137526	0.00839151	0.101241	24	0.729175	brain	PWAS	c7	0.101241	0.752874585	GUF1,WFS1,MACROD2,NDRG1,STK39,RMDN3,DIAPH1,NLRX1,EMB,MPRIP,DOCK7,SLC22A23,CALU,AARS1,RALY,COQ3,TIMM44,IDNK,BCAN,HDHD2,KARS1,DPYSL4
GSE43955_TH0_VS_TGFB_IL6_TH17_ACT_CD4_TCELL_1H_UP	AUTISM	-0.0140496	0.00814123	0.0843955	22	0.311681	brain	PWAS	c7	0.0843955	0.752874585	PTPN1,SLC30A9,DCK,MX1,GSDME,ALG2,PLSCR1,PHLDA3,H1-0,NT5C3B,MAP2K1,GDE1,EMB,AMACR,CHCHD6,CALU,NAGK,PSMD5,COQ3,H1-2,EIF6,ADAR,HDHD2,PHGDH
GSE45365_BCELL_VS_CD8_TCELL_DN	AUTISM	0.0114294	0.00684229	0.0948401	30	0.333197	brain	PWAS	c7	0.0948401	0.752874585	ACSF2,CDH13,PCBD1,SYN3,RAB23,LMOD1,LGALS1,RASGRF2,STING1,CHL1,UNC45A,EPDR1,IDH1,BAG3,TTC38,ACOT7,GSTM2,GSTM1,PHLDB1,F3,CNN3,MMAB,CFH,RSU1,FABP1,SNX32,ACOX2,NXN
GSE45365_NK_CELL_VS_BCELL_MCMV_INFECTION_UP	AUTISM	0.0112368	0.0064099	0.0795954	36	0.778049	brain	PWAS	c7	0.0795954	0.752874585	WFS1,HEXA,CAT,HEXB,GLRX5,NAGA,PCMT1,CCDC6,CYB5R1,GAS7,RNASET2,TST,DECR1,ALDH6A1,MPRIP,HDDC2,OSBPL11,GPD1L,PDXK,ATP13A2,PDLIM2,SFXN3,MLEC,S100A4,REXO2,PCM1,CASP1,LGALS8,PLPP3,SEPTIN9,LMBRD1
GSE45365_WT_VS_IFNAR_KO_CD8A_DC_UP	AUTISM	0.00963798	0.00557183	0.0836718	35	0.955214	brain	PWAS	c7	0.0836718	0.752874585	LBP,CAT,ACADM,ABHD10,PCYOX1L,CZIB,AMZ2,COA1,ATIC,GDE1,STX6,DGKG,HDDC2,GPD1L,COX11,GSTZ1,SCRN1,UROS,TTC19,PPP2R5A,SIRT3,ASL,CCDC92,IDH1,TSPO,ADD3,RTN1,INPP4A,ACAA2,RETREG2,GLB1,PDHB,GAA
GSE46025_WT_VS_FOXO1_KO_KLRG1_LOW_CD8_EFFECTOR_TCELL_UP	AUTISM	0.0139777	0.00817528	0.0873126	28	0.672768	brain	PWAS	c7	0.0873126	0.752874585	MGARP,TGM2,EFHD2,SLC14A1,AGPAT4,RASGRF1,H6PD,VASN,EMC1,THEMIS,NUDC,CALU,PLCB3,RALY,TMEM120A,OSGEP,NUP210,TYK2,MOCS1,SLC33A1,VWA7,SELENBP1,CRK,SERPINF1,STX4,COMTD1
GSE46143_CTRL_VS_LMP2A_TRANSDUCED_CD10_POS_GC_BCELL_DN	AUTISM	0.0106414	0.00641803	0.0973095	25	0.624452	brain	PWAS	c7	0.0973095	0.752874585	COMT,PGM2,CD200,ARHGAP21,PCMT1,ACAA1,DBNL,CAMLG,CAST,FAHD1,EMB,ITGB2,TAX1BP1,PLXNB2,RRAS,ARHGAP1,COPS7B,GRK5,HSDL2,SNAP91,PNPT1,CFH,PLXNA2,NIPSNAP2,STK24,MINDY1,PITPNC1,CNPY2,GYG1
GSE46242_TH1_VS_ANERGIC_TH1_CD4_TCELL_UP	AUTISM	0.0163892	0.00923486	0.0759452	20	0.771805	brain	PWAS	c7	0.0759452	0.752874585	TNC,WFS1,TGM2,PPFIA4,EHD4,HARS1,RCSD1,PCK2,ACOT8,GIMAP4,AMPD2,NUP210,GALM,FBP1,PLPP3,TUB,PRKCB
GSE46606_IRF4HIGH_VS_IRF4MID_CD40L_IL2_IL5_DAY1_STIMULATED_BCELL_DN	AUTISM	0.0177795	0.0107254	0.0973766	16	0.540074	brain	PWAS	c7	0.0973766	0.752874585	AKT3,GFM2,PPA1,DNM3,MX1,KCNN3,SUSD2,EHD4,RASGRP1,SLC25A27,SEC23B,CERS4,ALCAM,NDRG4,PNPT1,OAS1,SERPINB9
GSE46606_IRF4HIGH_VS_WT_CD40L_IL2_IL5_DAY3_STIMULATED_BCELL_UP	AUTISM	0.0155783	0.00894524	0.0815932	22	0.696387	brain	PWAS	c7	0.0815932	0.752874585	PDLIM5,STBD1,HACD2,TBCA,MLYCD,UCHL3,LYPLAL1,GNA13,LSP1,LGALS1,CMBL,DGKG,APPL1,GPNMB,EFR3A,SLC25A13,TFAM,CMPK1,MSRA,NDUFAF7,GPSM1,YWHAH,CAPN2,SLK,RTN4,TERF2IP,LMBRD1
GSE4748_CTRL_VS_LPS_AND_CYANOBACTERIUM_LPSLIKE_STIM_DC_3H_DN	AUTISM	0.00923347	0.00533298	0.0833822	47	0.681681	brain	PWAS	c7	0.0833822	0.752874585	PDE2A,CBR3,SRXN1,PSMF1,PPA1,ECH1,FDPS,EPHX2,SORBS1,RRAS2,SCIN,LIG3,PMPCB,NT5C2,ANXA2,CERS4,KANK3,SRPRB,PGP,PTGR2,MRPL10,TMED8,ATL3,PDE1B,ALCAM,ABHD12,GSN,CMPK1,AKR1B1,IDH3A,DNAJA4,NUP210,HSDL2,TDRD7,PITPNB,TOR1AIP2,CDK18,PC,GSPT1,ACADVL,LXN,SLC41A3,EXOC6
GSE5542_UNTREATED_VS_IFNA_AND_IFNG_TREATED_EPITHELIAL_CELLS_24H_DN	AUTISM	0.0124788	0.00751539	0.0968279	22	0.724292	brain	PWAS	c7	0.0968279	0.752874585	MCTP1,SNX25,HSD17B11,PTMS,ACP6,GLRX5,PBXIP1,NUDCD3,HRG,PBLD,NINJ2,UNC45A,CSTB,AKR1C3,ALDH3A2,ERC2,SNX30,RIOX2,BBOX1,GIT2,AKR1B1,SLC6A17,SRI,FKBP1A,MYO1D,TIMM50,LUZP1
GSE5542_UNTREATED_VS_IFNA_TREATED_EPITHELIAL_CELLS_6H_DN	AUTISM	-0.0114685	0.00660709	0.0826027	34	0.442171	brain	PWAS	c7	0.0826027	0.752874585	TRIM2,CHMP7,PCYOX1L,PPFIBP1,SLC7A8,CARMIL1,MPZL1,PFAS,THEMIS,PTPRK,HOOK1,ACTN1,TOM1L2,PTGR2,MCEE,SCRN1,ALDH3A2,AK3,ALDH5A1,MSRA,SUCLG2,RMDN2,DHRS7,FBP1,CNN3,CEP41,NRCAM,PLCL1,GCA,NMNAT3,PDK1,GLUD1,AP2A2
GSE557_CIITA_KO_VS_I_AB_KO_DC_UP	AUTISM	0.0119434	0.00689382	0.0831876	31	0.318761	brain	PWAS	c7	0.0831876	0.752874585	PDLIM5,FAM120B,ACP6,DNM3,PBXIP1,CZIB,PPFIA4,IFI30,RIMOC1,MDP1,PDLIM2,BBS9,TBC1D17,ICA1,KCTD21,TENM4,ERO1A,SURF1,RELCH,PLEKHA6,LRRC8A,WDFY1,SRI,STX17,CD82,TSPAN2,SERPINB9,ABHD11,HLA-B,AGRN
GSE5589_IL6_KO_VS_IL10_KO_LPS_AND_IL10_STIM_MACROPHAGE_180MIN_UP	AUTISM	-0.0141499	0.00829828	0.0881653	32	0.586835	brain	PWAS	c7	0.0881653	0.752874585	NFXL1,TNC,C12orf73,FAM107B,PBXIP1,LSP1,H1-0,MAP1S,PRKAR2B,LPCAT2,ZZEF1,ICA1,MLEC,CRYZ,MADD,GLTP,GDPD1,PTK2B,SUCLG2,GNPAT,NMRK1,GNG12,SEMA4D,YWHAH,TMA7,RAPH1,TTYH3
GSE5589_LPS_VS_LPS_AND_IL10_STIM_MACROPHAGE_180MIN_DN	AUTISM	-0.0136029	0.0075258	0.0706833	25	0.91014	brain	PWAS	c7	0.0706833	0.752874585	ADPGK,LRRC20,ECH1,ETFB,OXSR1,XYLB,HEBP1,SAMD4A,ABHD12,TXN,MEGF9,CMPK1,ECI2,HSDL2,SPTB,CD82,NRCAM,JAM2,ANO6,COX20,ACAA2,LMCD1,SEPTIN9,PEX5L,STK24,ASPA,ETFA
GSE5589_LPS_VS_LPS_AND_IL10_STIM_MACROPHAGE_180MIN_UP	AUTISM	0.0122202	0.00689268	0.0762406	34	0.248402	brain	PWAS	c7	0.0762406	0.752874585	SLC14A1,ANXA3,CBR1,SPAG7,PGD,CNRIP1,GAS7,PDLIM4,KIF3A,RNASET2,CD14,TBC1D9B,DCAF6,IFI30,GDE1,BORCS7,DHRS4,RABGGTA,PEF1,CTSB,TMX4,SLC25A13,ASL,PIP4K2C,MEAK7,RIDA,QPCT,LETMD1,PRKG1,MFSD6,HACL1,GLB1
GSE5589_WT_VS_IL10_KO_LPS_AND_IL10_STIM_MACROPHAGE_45MIN_UP	AUTISM	-0.0100685	0.00617452	0.102963	43	0.76756	brain	PWAS	c7	0.102963	0.752874585	MSMO1,MACROD2,NDRG1,CCDC25,SLC16A7,DOCK5,MKRN2,FNBP1,KIF3A,MYH10,SNAP47,PFKM,TKT,ALDH2,LPCAT2,EPB41L2,PDE1B,CPT1C,TMEM65,ALCAM,MADD,PCNT,GSN,RDX,CPNE3,GSTM4,TIMM44,ECI2,YWHAH,FAM177A1,CRLF3,PLXNA2,ITGA6,KANK2,LANCL2,TNS3,GLO1,CNN2,ERLIN1
GSE5589_WT_VS_IL6_KO_LPS_AND_IL10_STIM_MACROPHAGE_180MIN_DN	AUTISM	-0.0240001	0.0144083	0.0957722	13	0.50981	brain	PWAS	c7	0.0957722	0.752874585	HADH,RAPGEF2,PPM1K,CCDC32,H6PD,PVR,TAX1BP1,TRUB1,ATL3,PPTC7,CPM,PDE1C,AVL9,DEPDC5,SLC25A40,PLEKHA5,MYO1D
GSE5589_WT_VS_IL6_KO_LPS_AND_IL6_STIM_MACROPHAGE_45MIN_DN	AUTISM	-0.00958904	0.00530007	0.0704154	38	0.632934	brain	PWAS	c7	0.0704154	0.752874585	CPOX,CPE,MGST2,NUDT6,ECH1,H6PD,VASN,B3GLCT,PIP5KL1,C11orf54,DOCK7,HEBP1,IQGAP1,GPD1L,AGPAT3,EML1,STARD5,PDE1B,TMEM65,SAMD4A,ACADS,ABHD12,S100A1,LRPPRC,SLC20A2,IQSEC1,RAB29,ACAA2,RAPH1,PLEKHA5,SEPTIN9,P4HB,PRXL2B,GSTO1,ASPA
GSE5960_TH1_VS_ANERGIC_TH1_UP	AUTISM	0.0122603	0.00696049	0.0781691	22	0.558031	brain	PWAS	c7	0.0781691	0.752874585	ABCG2,ETHE1,AKR7A2,GGT5,RARS1,SHMT1,WDR6,EPRS1,GSTZ1,PSMG1,SSBP1,MGMT,SUCLG2,PON2,MAN2C1,DDX18,LYSMD1,NDUFAF1,NOLC1,RPA1,MRAS
GSE6092_B_BURGDOFERI_VS_B_BURGDORFERI_AND_IFNG_STIM_ENDOTHELIAL_CELL_DN	AUTISM	-0.0118228	0.00724958	0.102927	32	0.560375	brain	PWAS	c7	0.102927	0.752874585	DDHD1,HSD17B12,RMDN3,SLC7A2,RRAS2,CD14,RIPK2,MAP2K1,PRKCD,APPL1,STARD5,VTA1,GPHN,TMED5,ECI2,CD274,TDRD7,PLCL1,GCA,LZTFL1,HDGF,FMNL2,MOCS1,NCK1,F3,AGRN
GSE6092_UNSTIM_VS_IFNG_STIM_AND_B_BURGDORFERI_INF_ENDOTHELIAL_CELL_UP	AUTISM	-0.010543	0.00648179	0.10383	33	0.156941	brain	PWAS	c7	0.10383	0.752874585	SLC30A9,PGD,CLASP1,GGH,GDAP1,GDPGP1,DCAKD,GNG8,PPP3CC,CES1,VIPAS39,OPA1,SULT4A1,CAP2,PON3,CYB5R3,ECI2,MMS19,CNN3,CHD1L,RAB29,IFIT2,LIPA,CARS2,DCUN1D2,VAPB,HTATIP2,MPI,EPRS1,HLA-G
GSE6259_33D1_POS_DC_VS_BCELL_DN	AUTISM	0.0149557	0.00883052	0.0903343	14	0.680355	brain	PWAS	c7	0.0903343	0.752874585	GM2A,LIMS1,PPAT,DOCK5,ALDH18A1,LSP1,DBN1,IFI30,MKRN1,REXO2,KHK,SLK,TSPAN2,EIF2B3,NT5C3A,GSTP1
GSE6259_33D1_POS_DC_VS_BCELL_UP	AUTISM	-0.0107866	0.00641276	0.0925585	24	0.455049	brain	PWAS	c7	0.0925585	0.752874585	CD38,TMEM51,SLC2A8,GSTT2,GGT5,CDH6,CDC42BPA,MTMR10,SHMT1,ADO,STXBP6,OMG,SQOR,CFH,ITGA6,RTN4,P2RX7,NQO1,INPP5A
GSE6259_FLT3L_INDUCED_VS_WT_SPLENIC_DC_33D1_POS_UP	AUTISM	0.0155116	0.00871796	0.0751955	19	0.09987	brain	PWAS	c7	0.0751955	0.752874585	NAAA,PLEKHA2,GOLGA3,PPIP5K2,CD14,CPNE2,PGS1,AGPAT3,SERPINB8,RRAS,S100A4,S100A13,STX2,ZC2HC1A,CAPG,PNP,CASP1,TBC1D13,IQSEC1,DCXR,HLA-G,HLA-A
GSE6674_ANTI_IGM_VS_ANTI_IGM_AND_CPG_STIM_BCELL_DN	AUTISM	0.0108072	0.00645893	0.0942832	40	0.410823	brain	PWAS	c7	0.0942832	0.752874585	TXNRD1,GARS1,ERGIC1,C1QBP,TBRG4,CAND1,EEF1E1,TARS1,ELP1,ASNS,LARS1,SOD2,HOMER1,ATIC,HOOK1,MTHFD1,GCSH,SHMT1,AGPAT3,SLC39A6,PSMG1,AARS1,SLC7A5,FAM118B,CTPS1,REXO2,NAP1L4,RCN1,IDH3A,CNDP2,MRE11,FKBP1A,PC,FARSB,SND1,DCUN1D2,ADSL,SEPTIN9,BDH1,C3orf18,RASA2,NOLC1
GSE6875_TCONV_VS_FOXP3_KO_TREG_DN	AUTISM	-0.00838841	0.00484201	0.0831979	43	0.5517	brain	PWAS	c7	0.0831979	0.752874585	MCTP1,ATP8A1,WFS1,TGM2,HSP90B1,PLCG1,NUDT6,SYNE1,PGM2,AKR7A2,SIRT5,NLRX1,ELP1,DECR1,TPD52L1,HDDC2,LYSMD2,NTPCR,SLC39A6,UROS,ACOT13,GPC5,PON3,PHYHD1,RCN1,CCDC91,LCMT1,C9orf64,TUBA8,CRACDL,SVIP,SNX19,BDH1,PLD1,LXN,RAB3GAP2,DARS2
GSE7219_UNSTIM_VS_LPS_AND_ANTI_CD40_STIM_DC_DN	AUTISM	0.0143328	0.00880535	0.103581	25	0.362404	brain	PWAS	c7	0.103581	0.752874585	CD38,ACADM,AMPH,SV2C,ATP2B4,SWAP70,LSP1,GLRX,LMNB1,ASNS,PAG1,SRGAP3,PON3,SLC20A2,RFTN1,ARHGEF12,ARHGAP39,CAPG,GNAQ,FNDC3A,RSU1,TMEM163,NCEH1,ULK3,EHD1
GSE7219_WT_VS_NIK_NFKB2_KO_LPS_AND_ANTI_CD40_STIM_DC_DN	AUTISM	0.0109242	0.00640585	0.0881312	26	0.255203	brain	PWAS	c7	0.0881312	0.752874585	PLEKHA2,MMAA,GSDME,GSTT2,LSP1,FGD4,FLNB,ARHGEF25,ARL6,GBA2,STXBP6,MAP4,FAH,TSTD1,HAAO,MCF2L,TSPAN2,RCN2,CNN2,GPX4,ABHD6,LXN,EHD1
GSE7400_CTRL_VS_CSF3_IN_VIVO_TREATED_PBMC_DN	AUTISM	-0.0132279	0.00745308	0.0759264	26	0.100659	brain	PWAS	c7	0.0759264	0.752874585	RCHY1,LRPAP1,AMPD3,LACTB,ACAA1,CYSTM1,SRA1,TESC,ATOX1,SLC22A23,PEF1,PGS1,PRDX5,MICU1,TLN2,S100A4,GLTP,GIT2,MSRA,TSPO,ADAM10,SQOR,ALPL,CFL1,SLC27A2,DDAH2,NDUFAF1,PSMD9,VKORC1,GSTO1,GYG1,OPLAH
GSE7509_UNSTIM_VS_FCGRIIB_STIM_DC_DN	AUTISM	-0.0132118	0.00738174	0.0734867	23	0.618001	brain	PWAS	c7	0.0734867	0.752874585	CORO2A,AMPD3,VWA5A,THEMIS,TRPV2,CPT1A,GIMAP4,MGST1,OSBPL8,TSPO,CASP1,SCFD1,PSMB9,ICAM1,IFIT2,ANXA4,SERPINB9,CTSH
GSE7568_CTRL_VS_24H_TGFB_TREATED_MACROPHAGES_WITH_IL4_AND_DEXAMETHASONE_DN	AUTISM	0.0261464	0.0145151	0.0716519	12	0.937604	brain	PWAS	c7	0.0716519	0.752874585	NDUFV3,PDE2A,USP14,EEF1E1,ATG4B,NRIP2,CENPV,PON1,ASPH,PHLDB1,SPTB,CSDC2,SCN4B,ISLR2,ANKRD45
GSE7568_CTRL_VS_3H_TGFB_TREATED_MACROPHAGES_WITH_IL4_AND_DEXAMETHASONE_UP	AUTISM	-0.0138734	0.00803307	0.084161	20	0.66848	brain	PWAS	c7	0.084161	0.752874585	TMEM51,SLC6A7,HDHD5,ARHGAP44,ISCA2,RAB7A,GPX1,MRS2,DCPS,HEBP2,OGFOD2,SNAP91,CNN3,PSMB9,MVD,APRT,GSTP1,PLD2,GPN2
GSE7568_IL4_TGFB_DEXAMETHASONE_VS_IL4_TGFB_TREATED_MACROPHAGE_UP	AUTISM	-0.0113257	0.00670975	0.0914206	33	0.530844	brain	PWAS	c7	0.0914206	0.752874585	GUF1,NT5DC3,HSD17B12,CLASP1,OXSR1,CTNNAL1,RARS1,ELAC2,PFKP,WIPI2,GCSH,SHMT1,GRWD1,AHSA1,PREP,GDPD1,PYCR3,WARS1,PDHX,PRDX3,GFPT1,SND1,PPIE,BCAT1,MRM3,MRPS31,ERLIN1
GSE7568_IL4_VS_IL4_AND_TGFB_TREATED_MACROPHAGE_24H_DN	AUTISM	-0.0111362	0.00680109	0.101544	33	0.679207	brain	PWAS	c7	0.101544	0.752874585	HADH,ACSL1,C1QBP,HSD17B12,MICAL3,RARS1,CANX,GCSH,RWDD1,AGPAT3,SLC39A6,COQ5,CRYZ,GUK1,PREP,ALAD,NUDCD1,SUCLG2,ACOT7,ADI1,PSAT1,EIF6,GFPT1,GFM1,NDUFAF1,MRPS31,TXNL4A,ERLIN1
GSE7831_1H_VS_4H_CPG_STIM_PDC_UP	AUTISM	0.0104361	0.00612919	0.0886266	30	0.49536	brain	PWAS	c7	0.0886266	0.752874585	CNPY4,NT5DC3,CBR3,RMDN3,SORBS1,AMZ2,PLSCR1,FSCN1,TOM1L2,RRAS,TBC1D17,CENPV,MEAK7,CAPG,PRORP,WDFY1,EHD3,LANCL1,SESTD1,THNSL2,RAB37,LXN,PAK1,TXNL4A
GSE7831_UNSTIM_VS_CPG_STIM_PDC_1H_DN	AUTISM	-0.0102792	0.00588674	0.0807831	37	0.814217	brain	PWAS	c7	0.0807831	0.752874585	PTPN1,ABCG2,DNAJC30,ABHD11,AGPAT4,SOD2,DCAF6,GNAZ,ARL3,RASA1,THEMIS,PTPRK,HIBADH,TAX1BP1,MRS2,MKRN1,S100A13,S100A1,CPM,CSRP2,CCDC91,ADI1,C9orf64,GTDC1,CNDP2,FKBP1A,CAPN2,SEPTIN9,GLB1,CYB561,C3orf18,CAPN5,DIABLO,GFER
GSE7831_UNSTIM_VS_INFLUENZA_STIM_PDC_4H_DN	AUTISM	0.0106474	0.00608977	0.0803935	36	0.975769	brain	PWAS	c7	0.0803935	0.752874585	HSPA4L,TANGO2,RELL1,ECH1,MX1,CD200,GLRX3,FDPS,TXNDC5,PTGR1,TRIM25,ASNS,DNM1,CTSB,SEC23B,AARS1,AK3,RDH11,MLEC,PEX6,ALAD,TSPAN8,ADSS1,GBA2,CFL2,CHMP3,LANCL1,GLB1,PSPH,MYDGF,SLC7A6
GSE7852_TREG_VS_TCONV_DN	AUTISM	0.0144129	0.00838144	0.0855011	19	0.338017	brain	PWAS	c7	0.0855011	0.752874585	PLEKHA2,APPL2,PDLIM4,AP3D1,GRAMD2B,EMB,THEMIS,PAG1,GIMAP4,MSRA,PDE4B,TTLL12,EHD3,FAAH,EPB41,AAK1,ITPR1,ALKBH4,AP2A2
GSE8921_UNSTIM_0H_VS_TLR1_2_STIM_MONOCYTE_24H_UP	AUTISM	0.0145564	0.00845451	0.085119	21	0.450919	brain	PWAS	c7	0.085119	0.752874585	TMA16,UCHL3,PTMS,PPIH,SCIN,DBN1,SLC22A23,GCSH,PLXNB2,TIMM9,CACNA2D3,L3HYPDH,DOC2A,TPMT,CDK18,C2orf88,PLSCR4,SNF8,ANKRD45,EEF1AKMT1
GSE9037_CTRL_VS_LPS_4H_STIM_IRAK4_KO_BMDM_UP	AUTISM	-0.013814	0.00795941	0.0826435	33	0.937835	brain	PWAS	c7	0.0826435	0.752874585	ACSF2,LBP,ACOX3,OXR1,PTMS,GSDME,CORO7,EMC1,ALG2,ARFGEF2,MLEC,PCNT,SNX30,PTK2B,DEPTOR,LRRC57,TPD52,ADI1,FAM234A,CNDP2,HIBCH,EPB41,SLK,MELTF,TTYH3,STXBP5,RAB5C,VAT1,NUDT16,GIPC1,RAB3GAP2,SLC9A3R2
GSE9037_WT_VS_IRAK4_KO_BMDM_DN	AUTISM	0.0110591	0.00633906	0.0810542	31	0.309817	brain	PWAS	c7	0.0810542	0.752874585	MACROD2,TGM2,AKT3,CBR3,DDI2,PPIH,LSP1,BLVRA,GRAMD2B,ACOT8,MCEE,PRDX5,MYOM2,DAGLB,OGFOD2,CRAT,SPTB,OAS1,TMEM163,DDX18,MELTF,CARM1,TRIM65,AGT,APMAP,SOGA3,HPCA,LXN
GSE9037_WT_VS_IRAK4_KO_BMDM_UP	AUTISM	-0.0160632	0.00923966	0.0821215	26	0.717166	brain	PWAS	c7	0.0821215	0.752874585	SYNPO2,WFS1,IGFBP7,FHIP2B,DDHD1,USP47,PRKCA,KIF3A,CD2AP,IQGAP1,LLGL1,ACOT2,TAX1BP1,DOC2A,CMPK1,MEAK7,ZC2HC1A,ACAP2,RMC1,NUBPL,SSH1,STIM1,SERPINB9,SORD
GSE9316_CD4_TCELL_BALBC_VS_TH17_ENRI_CD4_TCELL_SKG_PMA_IONO_STIM_FR4NEG_DN	AUTISM	-0.014386	0.00876517	0.100741	20	0.266002	brain	PWAS	c7	0.100741	0.752874585	PLCG1,ENOPH1,LACTB,IGF2R,ALDH6A1,MAP2K1,BAIAP3,AMACR,ARL3,ITGB2,CACNA2D1,SERAC1,WIPF1,RCN1,DDX5,ALDH4A1,CFH,RTN4,STAM2,RCN2,ACSS1,IARS2,PAWR,FAIM,CRK
GSE9509_LPS_VS_LPS_AND_IL10_STIM_IL10_KO_MACROPHAGE_20MIN_UP	AUTISM	0.0152695	0.0084903	0.0721032	21	0.558135	brain	PWAS	c7	0.0721032	0.752874585	HSD17B11,PPFIBP1,STON2,ABLIM1,CAMLG,FAM210B,LPCAT2,LRP4,GMPR,IDNK,STX17,EHD3,CFH,RAB27B,PLSCR4,RAB37,GLS2,FN3K,ACOX2
GSE9988_ANTI_TREM1_VS_CTRL_TREATED_MONOCYTES_UP	AUTISM	-0.023442	0.0110833	0.0344234	18	0.00367917	brain	PWAS	c7	0.09356295	0.752874585	TXNRD1,SRXN1,GNA13,GNPDA1,HOMER1,DUSP3,EFR3A,ESYT2,TXN,TMEM70,BAG3,ASPH,PNP,ADO,DDX5,PLPP3,MELTF,F3,PHGDH,STX4
GSE9988_ANTI_TREM1_VS_VEHICLE_TREATED_MONOCYTES_UP	AUTISM	-0.0229049	0.010879	0.0352553	20	0.00365966	brain	PWAS	c7	0.096334905	0.752874585	TXNRD1,GARS1,SRXN1,TARS1,GNA13,GNPDA1,HOMER1,DUSP3,CSTB,ESYT2,TXN,TMEM70,BAG3,ASPH,PNP,ADO,FNDC3A,PLPP3,CORO1C,MELTF,F3,UBASH3B,STX4
KAECH_NAIVE_VS_DAY15_EFF_CD8_TCELL_UP	AUTISM	-0.0115024	0.00695722	0.0982692	31	0.664315	brain	PWAS	c7	0.0982692	0.752874585	MGST2,AMPD3,ADD1,ACADM,MOGS,GSTT2,GGT5,MCCC1,PLEKHA1,ABLIM1,RNASET2,HAGH,EMB,EPHX1,PIP4K2A,ACTN1,IDH2,WDR6,GSN,CTPS1,CRLF3,SQOR,ADAR,PDK1,GALK1,DGKA,MRM3,SLC25A15
LEF1_UP.V1_DN	AUTISM	-0.00903215	0.00513231	0.0784315	34	0.696205	brain	PWAS	c6	0.0784315	0.752874585	CPOX,CPE,ACSF2,ATP8A1,SLC1A1,NUDT6,BDH2,CAT,FAM172A,ERAP2,DECR1,GDE1,FPGT,AKR1C3,PCP4,ALDH5A1,ALCAM,TSPAN8,BTN3A3,SH3GL2,GSTM3,CNN3,GALC,OAS1,RAB27B,PLSCR4,TNS3,PAK1,SELENBP1,ENTPD3,MTARC1,CTSH
LTE2_UP.V1_UP	AUTISM	0.00913986	0.00562518	0.104203	45	0.432474	brain	PWAS	c6	0.104203	0.752874585	ANXA6,ABCG2,APPL2,GGH,AKAP12,RMND1,MICAL3,TST,FBXL18,EPHX1,SEC23A,NUMB,GSTZ1,PCP4,UROS,HRAS,GLTP,MYO5A,QPRT,ANKMY2,RFTN1,ASPH,DHRS7,ECI2,GTDC1,PGM1,UBE3B,EHD3,ALDH4A1,RAB29,TIMM13,NIPSNAP2,TNS3,ASRGL1,ACOX2,SORD,ADIRF
MEK_UP.V1_DN	AUTISM	-0.00955963	0.00579111	0.098791	31	0.244523	brain	PWAS	c6	0.098791	0.752874585	HSPA4L,CBR4,PDCD4,AGL,LRIG1,RASGRP1,GDAP1,ABLIM1,DCAF6,MOCS2,FTO,PRKAR2B,GFRA1,PCP4,QPRT,H1-2,NMRK1,ELAPOR1,WIPF1,CHN1,RMC1,ASS1,TDRD7,GALC,OAS1,RAB29,PTER,IFIT5,RMND1,PSPH,NDUFAF1,NPEPPS
MTOR_UP.V1_DN	AUTISM	0.0126315	0.00730409	0.0837427	21	0.325327	brain	PWAS	c6	0.0837427	0.752874585	CPE,NFXL1,PDLIM3,MMAA,RRM2B,MOXD1,PALD1,STX1A,PI16,NCAM1,CCT6B,CDC42BPA,TBC1D17,QPRT,CSRP2,PDE4B,L2HGDH,FAH,CSDC2,RBP1,UGGT1,PLEKHA5,SLC33A1,SYN2,FN3K
NRL_DN.V1_DN	AUTISM	0.0167314	0.00962562	0.0821736	18	0.6187	brain	PWAS	c6	0.0821736	0.752874585	MOXD1,GSDME,HARS2,RASGRF2,TOM1L2,ALDH2,ATE1,SLC25A13,RIOX2,CTBS,PDE1C,PNP,PDIA3,DYSF,RASA2,MAP6,PLEC
WNT_UP.V1_DN	AUTISM	0.0158394	0.00895491	0.0769284	18	0.205222	brain	PWAS	c6	0.0769284	0.752874585	LBP,CMBL,HDHD5,SERGEF,NGEF,PLXNA1,NAGK,DNAJC11,CFHR1,TRAPPC5,NT5DC2,OAS1,FAAH,ADAR,LAMA1,AGT,VWA7,HLA-A
GOBP_NUCLEOSIDE_TRIPHOSPHATE_BIOSYNTHETIC_PROCESS	AUTISM	0.0126123	0.00784209	0.107773	22	0.485952	brain	PWAS	c5	0.107773	0.753496729	NDUFV3,DNAJC30,NDUFA6,NUDT2,SDHA,FLCN,AK5,NDUFB9,NME1,NME2,DTYMK,DGUOK,AK3,SLC25A13,CTPS1,CMPK1,NME7,ATP5PO,AK4,DMAC2L,SLC25A12,ADK
GOBP_POSITIVE_REGULATION_OF_ADAPTIVE_IMMUNE_RESPONSE	AUTISM	-0.0127394	0.00787886	0.105897	16	0.466639	brain	PWAS	c5	0.105897	0.753496729	STX7,RIPK2,ADA,PVR,EIF2AK4,STAT6,CD274,CD55,TYK2,P2RX7,HLA-B,HLA-G,HLA-A,HLA-DRB1
GOBP_RNA_PHOSPHODIESTER_BOND_HYDROLYSIS	AUTISM	-0.0183229	0.011418	0.108551	15	0.286546	brain	PWAS	c5	0.108551	0.753496729	MBLAC1,EXOG,RNASET2,ELAC2,NUDT12,NOP9,DCPS,REXO2,DIS3L2,LACTB2,RIDA,ENDOG,PRORP,PNPT1,SND1,NUDT16,SMG6
GOBP_TRANSITION_METAL_ION_TRANSPORT	AUTISM	-0.01878	0.0117035	0.108572	11	0.737746	brain	PWAS	c5	0.108572	0.753496729	SLC1A1,SLC30A9,ISCU,ATOX1,HRG,SLC39A6,ARHGAP1,ATP13A1,TMEM163,CYBRD1,MELTF,SLC39A12
GOMF_RIBONUCLEASE_ACTIVITY	AUTISM	-0.0183111	0.0114082	0.108476	15	0.286423	brain	PWAS	c5	0.108476	0.753496729	MBLAC1,EXOG,RNASET2,ELAC2,NUDT12,DCPS,REXO2,DIS3L2,LACTB2,RIDA,ENDOG,PRORP,PNPT1,SND1,NUDT16,SMG6
GSE11057_NAIVE_VS_EFF_MEMORY_CD4_TCELL_UP	AUTISM	-0.0128197	0.00798033	0.108183	28	0.487077	brain	PWAS	c7	0.108183	0.753496729	CHMP7,PRKCA,TMEM245,ABLIM1,H1-0,NUDT12,AK5,ACTN1,TOM1L2,FLNB,TECPR1,ME3,CENPV,AARS1,KYAT1,CD55,CEP41,MMAB,CRLF3,SNPH,PIK3CD,ITGA6,PDK1,PHGDH
GSE11864_UNTREATED_VS_CSF1_IN_MAC_UP	AUTISM	0.0139082	0.00860825	0.106163	22	0.821169	brain	PWAS	c7	0.106163	0.753496729	ENPP6,TBC1D1,CCDC6,LMNB1,CAMLG,PMPCB,HDDC2,RWDD1,PLCB1,ATG4B,MEGF9,CMPK1,PGM1,MAN2C1,FAM136A,SSH2,OGFR,LYZ,SLC41A3
GSE12198_CTRL_VS_LOW_IL2_STIM_NK_CELL_DN	AUTISM	-0.0103302	0.00643835	0.10861	20	0.2453	brain	PWAS	c7	0.10861	0.753496729	CPOX,HTT,GLRX3,THNSL1,PARS2,NUDCD2,LMNB1,ERAP1,SOD2,IGF2R,GPX1,SLC25A13,COQ5,LRP4,UBE3C,SCFD1,SNX19,GLO1,BLMH,ETFA
GSE13493_DP_VS_CD4INTCD8POS_THYMOCYTE_DN	AUTISM	0.00684597	0.00424461	0.106774	50	0.161109	brain	PWAS	c7	0.106774	0.753496729	CBR4,PLEKHA2,ELP3,CTPS1,RNF141,PPA1,PPIL3,WDSUB1,B3GLCT,HMBS,PI16,PDLIM4,DPY19L1,RARS1,ERAP1,DECR1,EIF2AK4,MTHFD1,CADPS,PEPD,LONP1,NCOA7,GUK1,FOXRED1,DAGLB,RCN1,PSAT1,THUMPD1,CEP41,ICAM1,ACP1,KYAT3,TFB1M,RAB27B,FAM185A,PPIE,DPCD,NOLC1,EHD1
GSE14415_ACT_VS_CTRL_NATURAL_TREG_DN	AUTISM	0.00919921	0.00571316	0.107359	25	0.788643	brain	PWAS	c7	0.107359	0.753496729	FAM120B,CLYBL,HSD17B11,AKT3,CBR1,RNF141,RAB23,PLEKHA1,CHCHD6,EPHX1,DGUOK,CDC37L1,GUK1,RMDN1,KHK,MTAP,HINT2,FOCAD,CD55,BAG5,MFSD6,MESD,NFU1,SSH2,NT5E,SIDT1,THEM4,VKORC1
GSE14415_ACT_VS_CTRL_NATURAL_TREG_UP	AUTISM	0.00807977	0.00502308	0.107719	39	0.895892	brain	PWAS	c7	0.107719	0.753496729	MSMO1,MRPL1,DCK,C1QBP,UCHL3,GLRX3,EEF1E1,ACOT11,CRELD2,ACAT2,ISOC1,NDUFAF2,ARL3,UMPS,FLNB,NME1,UROS,DNPH1,CISD1,CPM,MDH2,CASP1,NIPSNAP3B,LDHA,CAB39L,KYAT3,RSU1,CARS2,DDX18,ADSL,GLO1,NDUFAF1,HLA-A
GSE16385_MONOCYTE_VS_12H_IFNG_TNF_TREATED_MACROPHAGE_DN	AUTISM	0.00916901	0.00571168	0.108426	27	0.348886	brain	PWAS	c7	0.108426	0.753496729	SOD3,ACOX3,HACD2,FHIP2B,RASGRF1,RBP7,NHLRC2,IFI30,PLCB3,IAH1,ERC2,AHNAK2,NMRK1,PHYHD1,SCG2,MTPAP,NUBPL,TPMT,RAB29,BCAN,THEM4,NQO1,PSMB4
GSE16385_ROSIGLITAZONE_IL4_VS_ROSIGLITAZONE_ALONE_STIM_MACROPHAGE_UP	AUTISM	-0.0180826	0.0111734	0.105584	17	0.152827	brain	PWAS	c7	0.105584	0.753496729	PALD1,GSDME,LACTB,RUFY1,ABLIM3,FAM210B,INA,IQGAP1,SFXN3,ENTPD2,RBMXL1,NCEH1,TNS3,ENDOD1,UBASH3B,KBTBD3,OSBPL2
GSE18281_PERIMEDULLARY_CORTICAL_REGION_VS_WHOLE_CORTEX_THYMUS_DN	AUTISM	-0.0219473	0.013665	0.108252	15	0.382677	brain	PWAS	c7	0.108252	0.753496729	H6PD,SLC6A7,STK10,COQ6,AK5,CADPS,TOM1,ERO1A,CMPK1,PDE1C,WIPF1,CRYM,RAB4B,SNX19
GSE19888_ADENOSINE_A3R_INH_VS_ACT_WITH_INHIBITOR_PRETREATMENT_IN_MAST_CELL_DN	AUTISM	0.0105975	0.00655553	0.105971	35	0.125535	brain	PWAS	c7	0.105971	0.753496729	ABCF3,CA8,BIN1,PNKD,AKAP12,CYSTM1,PLCD3,TSFM,PPP2R5A,MLEC,GUK1,AAMDC,GMPR,ARHGEF25,LY6H,MGMT,GPT,NUDT3,BORCS5,PGM1,CDC42BPB,HAAO,RAB4B,TTLL12,PYGM,ARL2
GSE21360_PRIMARY_VS_SECONDARY_MEMORY_CD8_TCELL_DN	AUTISM	0.0141734	0.00874613	0.105118	21	0.529925	brain	PWAS	c7	0.105118	0.753496729	IGFBP7,DOCK5,BNIP1,CORO7,SV2C,AP1G1,HARS2,ALDH6A1,ATOX1,TIMM44,CERS4,ATP1B3,TOM1,ALAD,CCDC92,KYAT1,TRAPPC4,NTM,BCS1L,RETREG2,PDE1A,AGT,GLS2
GSE22611_NOD2_TRANSD_VS_CTRL_TRANSD_HEK293_MDP_STIM_6H_UP	AUTISM	0.0116519	0.00721827	0.106479	29	0.676383	brain	PWAS	c7	0.106479	0.753496729	TRIM2,DGKQ,RGS12,UCHL3,NUP93,EFNA3,AP1G1,AKAP12,RRAS2,NUDCD3,RARS1,DECR1,LIG3,INA,PFKM,UMPS,SSBP1,SAMM50,REPS1,AKR1B1,PTK2B,ASPH,PRORP,PLA2G4C,CAB39L,THSD7A,C12orf29,CCZ1B,VAT1,SNF8
GSE2405_0H_VS_1.5H_A_PHAGOCYTOPHILUM_STIM_NEUTROPHIL_UP	AUTISM	0.0094903	0.00588185	0.106638	37	0.721774	brain	PWAS	c7	0.106638	0.753496729	HADH,KCTD8,GM2A,ITM2C,PPA1,VWA5A,KCNN3,EFNA3,PHLDA3,HINT1,CTSB,SHMT1,CSTB,SCRN2,CPT1A,RNH1,REXO2,CTSC,EGFR,CAPG,ADHFE1,RCN1,GNG12,PGM1,HSPG2,PSMB9,RBP1,PC,MYH14,SERPINB1,KBTBD3,NQO1,PSMB4,ANKRD45,NXN,INPP5A
GSE25088_CTRL_VS_IL4_AND_ROSIGLITAZONE_STIM_MACROPHAGE_UP	AUTISM	0.0150061	0.00925152	0.104799	20	0.701941	brain	PWAS	c7	0.104799	0.753496729	HSD17B11,TPBG,TARS1,CD2AP,GFRA1,RAB5A,FLNB,ALDH2,RIOX2,RDX,COTL1,ESD,WDFY1,GNAQ,CNN3,HBS1L,MB21D2,ATP8A2,FAIM2,SEC24C,SNCG
GSE25123_WT_VS_PPARG_KO_MACROPHAGE_ROSIGLITAZONE_STIM_UP	AUTISM	-0.0127925	0.00792499	0.106484	30	0.598736	brain	PWAS	c7	0.106484	0.753496729	MGST2,ITM2C,TBC1D4,DNAJC13,ABCG2,PPM1K,RASGRF1,ARHGAP21,CNRIP1,PLEKHA1,STON2,TMEM245,CD14,SLC22A23,EPHX1,GATD3,EML1,EPB41L2,ICA1,RHPN2,FAM118B,DAAM1,ARHGEF12,NMRK1,DIP2B,SNX6,BAG5,CYBRD1,SIDT1,AKR1A1,SCAMP5
GSE29949_MICROGLIA_BRAIN_VS_CD8_POS_DC_SPLEEN_UP	AUTISM	-0.0154819	0.00956348	0.105478	21	0.0931588	brain	PWAS	c7	0.105478	0.753496729	ATP8A1,ACSL1,ISCU,MOGS,ELP1,IGF2R,ADA,GDE1,PFKM,ACYP1,FLNB,NUMB,PDXK,PLCB1,SERPINB8,ARHGAP1,RFTN1,SLC1A4,PDE4B,PRDX3,RAB29,SLC27A2,GSTO1
GSE29949_MICROGLIA_BRAIN_VS_MONOCYTE_BONE_MARROW_DN	AUTISM	0.0123437	0.00766384	0.107257	22	0.341761	brain	PWAS	c7	0.107257	0.753496729	RCHY1,HACD2,IFT27,PPFIA2,F13A1,PLSCR1,PGGT1B,IGF2R,GDE1,RASA1,GCSH,NUMB,SERPINB8,VWA8,CTBS,BTN2A1,OSGEP,PRDX3,RAB29,GGPS1,SLC25A12,SLC27A2,PDIA4,GGA3,IARS2
GSE32164_ALTERNATIVELY_ACT_M2_VS_CMYC_INHIBITED_MACROPHAGE_DN	AUTISM	0.00852799	0.0053122	0.108415	38	0.671571	brain	PWAS	c7	0.108415	0.753496729	CLCN3,ACP6,AMZ2,PLSCR1,CDH6,LMNB1,EMB,DHRS4,DHRS1,ACTN1,IDH2,ANXA2,TKT,GCSH,GART,GMFB,SLC7A5,ALCAM,TXN,S100A1,ASAH1,ARL6,PSAT1,CNN3,TYK2,KYAT3,RSU1,GALK1,COQ7
GSE32255_WT_VS_JMJD2D_KNOCKDOWN_4H_LPS_STIM_DC_DN	AUTISM	0.0144647	0.00895291	0.106172	23	0.73691	brain	PWAS	c7	0.106172	0.753496729	SENP8,ADH5,SUCLG1,PPA1,RMDN3,CAMLG,ISCA2,HOMER1,ATIC,DCPS,MDH2,TDRD7,DLD,ALDH4A1,DDX18,RAB5C,CAMKK2,TPD52L2,PPP2R5B
GSE360_L_MAJOR_VS_T_GONDII_MAC_DN	AUTISM	0.00924363	0.00571474	0.105769	31	0.284232	brain	PWAS	c7	0.105769	0.753496729	PAICS,ADSS2,LRRFIP1,CZIB,CLASP1,RRAS2,HARS1,HOMER1,PMPCB,HDDC2,TECPR2,IDH2,SHMT1,KALRN,ECI1,ITPA,RUVBL1,DNPH1,HRAS,RPA2,BAG5,ATXN3,EFNB3,ACP1,APRT,RCN2,PSPH,KIAA0513,CPNE1,NOLC1,EPRS1,INPP5A,PYGM
GSE37605_C57BL6_VS_NOD_FOXP3_IRES_GFP_TCONV_DN	AUTISM	0.0128905	0.00794456	0.104685	21	0.371978	brain	PWAS	c7	0.104685	0.753496729	PLEKHA2,IGLON5,AMZ2,GNA13,RGS14,MOCS2,HOMER1,SIK3,HCLS1,NMT1,NAPB,VTA1,UROS,DHRS7B,CAPG,ESD,SLC1A4,RINT1,OPA3,ENDOD1,MRM3
GSE3982_BASOPHIL_VS_TH1_UP	AUTISM	0.0108199	0.00671985	0.107367	28	0.3859	brain	PWAS	c7	0.107367	0.753496729	MAN2B2,NDRG1,SORBS1,NUDT2,SCP2,SWAP70,DPY19L1,FAM172A,DENND4C,BBS9,PPP2R5A,MKRN1,VWA8,MEGF9,S100A4,UBXN2B,WIPF1,IQSEC1,NTM,USP15,LPIN1,GALC,EMILIN2,LGALS8,PRKCB,LMBRD1,VCL,HP,MTARC1
GSE3982_BCELL_VS_TH2_UP	AUTISM	0.0164345	0.0101672	0.106003	14	0.889649	brain	PWAS	c7	0.106003	0.753496729	CHMP7,GOLGA3,RASGRF1,TPP1,PRKAR2B,PPP3CC,EPN2,ZZEF1,ABCB9,TBC1D13,NUP210,PLPP3,NT5E,RIN1,SIDT1,SLC41A3,VCL,MIA3,HLA-DRB1
GSE3982_CTRL_VS_LPS_4H_MAC_UP	AUTISM	-0.0132238	0.00820987	0.107242	26	0.024864	brain	PWAS	c7	0.107242	0.753496729	IVD,AKR7A2,PPFIA4,RUFY1,TBC1D9B,GNPDA1,MRPS27,PBLD,NINJ2,IQCB1,PRKAR2A,CTNND1,TMX4,PREP,MEGF9,RIOX2,GIT2,REPS1,TMEM70,CCDC91,EPM2A,TMA7,DCUN1D2,NCK1,AVL9,MPI,VCL,CCDC90B
GSE40666_STAT1_KO_VS_STAT4_KO_CD8_TCELL_UP	AUTISM	-0.00950646	0.00586046	0.104774	32	0.790308	brain	PWAS	c7	0.104774	0.753496729	NUDT6,DDI2,MBLAC2,CCP110,ADCK1,FPGT,MIA2,HIBADH,VIPAS39,ASAP2,UROS,PLPP6,DAGLB,CCDC92,COQ3,PACSIN2,NAP1L4,TRAPPC5,SFXN4,TOR1AIP1,HDHD2,INPP4A,ACTR1B,SPRYD4,GPN2,EPRS1
GSE42021_TCONV_PLN_VS_CD24INT_TCONV_THYMUS_UP	AUTISM	-0.0116067	0.0072	0.106953	27	0.190641	brain	PWAS	c7	0.106953	0.753496729	PPA2,SPAG7,ACADM,SCP2,RFK,KIF3A,HAGH,MPRIP,IQGAP1,RAB5A,PEPD,RUVBL1,COQ5,GSN,SURF1,ACTN2,H1-3,CRAT,CD82,MAP4,PC,ITGA6,MIX23,MRPL9,RAB18,DPYSL4,HLA-G,HLA-DRB1
GSE45881_CXCR6HI_VS_CXCR1LO_COLONIC_LAMINA_PROPRIA_UP	AUTISM	0.0142342	0.00886661	0.108413	23	0.441035	brain	PWAS	c7	0.108413	0.753496729	IDUA,ADSS2,MACF1,CPVL,APPL2,RASGRP1,RARS1,ZZEF1,MKRN1,ERO1A,LMAN1,H1-2,RINT1,IQSEC1,INPP5E,VPS13A,SYNJ1,TPP2,LGALS8,KIF21B,AAK1,DGKA,GFER,MIA3,THRAP3
GSE4748_CTRL_VS_CYANOBACTERIUM_LPSLIKE_STIM_DC_3H_UP	AUTISM	-0.016516	0.0101862	0.10493	19	0.510954	brain	PWAS	c7	0.10493	0.753496729	MGST2,SNX25,RGS12,DOCK5,FAM107B,VAMP1,HLCS,PI16,DPY19L1,SUN2,SLC25A27,FGD4,CDC37L1,PPTC7,VAMP5,CRLF3,ARHGAP25,PRKCB,OSBPL2,TPRG1L,BLOC1S2
GSE5679_CTRL_VS_RARA_AGONIST_AM580_TREATED_DC_UP	AUTISM	0.0116355	0.00718779	0.105492	23	0.664952	brain	PWAS	c7	0.105492	0.753496729	C1QBP,TBRG4,VAC14,HMBS,NOP56,CMC2,GCSH,SHMT1,GMPPB,NME1,GSTZ1,AHSA1,DTYMK,RUVBL1,PREP,CTPS1,OLA1,MIPEP,WARS1,NUBPL,CNDP2,LANCL2,SERPINB1,APMAP,SNX15
GSE6269_HEALTHY_VS_FLU_INF_PBMC_DN	AUTISM	0.0184755	0.0114592	0.106899	16	0.781672	brain	PWAS	c7	0.106899	0.753496729	MX1,PLSCR1,TRIM25,LSP1,LMNB1,H1-0,TPP1,AGPAT3,NAPA,CALU,MICU1,EPHB2,CNN3,FKBP1A,OAS1,LMCD1,WBP2,AVL9,HLA-G,HLA-A
GSE9316_IL6_KO_VS_IFNG_KO_INVIVO_EXPANDED_CD4_TCELL_DN	AUTISM	0.0137141	0.0085124	0.107164	30	0.644786	brain	PWAS	c7	0.107164	0.753496729	PARL,TXNRD1,HTT,PPA1,MX1,RMDN3,CZIB,TARS1,RRAS2,ELP1,CD14,RIPK2,PGS1,FLNB,CTPS1,PNP,TSPO,WARS1,RCN1,WDFY1,GLIPR2,PSAT1,C11orf96,THUMPD1,TOR1AIP2,TOR1AIP1,OAS1,ICAM1,NSUN4,DDX18,OGFR,CACNB3,NUDT5,AGRN
GSE34515_CD16_NEG_MONOCYTE_VS_DC_DN	AUTISM	-0.00898554	0.00560737	0.109056	28	0.840839	brain	PWAS	c7	0.109056	0.755139722	ENPP6,ENPP4,AKR7A2,NSUN2,ELP1,GCAT,IFI30,GRAMD2B,NTPCR,PPM1F,UROS,SERPINB8,SLC7A5,SURF1,PTK2B,WARS1,HINT2,TMCC2,CORO1C,ACAA2,RAB5C,CPNE1,MRPL9,CRYL1,DIABLO,EEF1AKMT1,ARL2,CRK
GSE360_CTRL_VS_L_MAJOR_MAC_UP	AUTISM	0.01569	0.00979206	0.109085	18	0.587553	brain	PWAS	c7	0.109085	0.755139722	VAMP1,PCMT1,CPVL,GDI2,RGS14,HAGH,PMPCB,MYH10,ITGB2,GALK2,NAA80,RPH3A,ARHGAP1,CALCOCO1,LRPPRC,GFUS,CRAT,RPE,GANAB,PEBP1
GSE44732_UNSTIM_VS_IL27_STIM_IMATURE_DC_DN	AUTISM	0.00982325	0.00613298	0.10922	42	0.580606	brain	PWAS	c7	0.10922	0.755249749	ACSL1,WFS1,ABCG2,NANS,CORO2A,GPRIN3,MFSD11,CASP9,HEXB,ECH1,VWA5A,SNTB1,TMEM230,STON2,PHLDA3,BLVRA,DECR1,TPD52L1,PIP4K2A,PGS1,ME3,PLPP6,SARDH,IDH1,POR,CD82,SCCPDH,OAS1,MECR,IFIT2,PC,NEU3,PRKCB,PDIA4,ABHD6,MRAS
GOBP_POSITIVE_REGULATION_OF_KINASE_ACTIVITY	AUTISM	0.00984181	0.00614668	0.109342	51	0.564116	brain	PWAS	c5	0.109342	0.755269741	ACSL1,SLC1A1,DGKQ,RAPGEF2,PTPN1,MIF,ATP2B4,RASGRP1,TIGAR,SDC4,MAP2K1,TPD52L1,IQGAP1,PRKCD,PSEN1,CAMKK1,VAC14,MADD,MAP2K2,HRAS,TXN,OSBPL8,EGFR,PTK2B,LYN,EPHB2,CAB39L,MRE11,CCDC88A,MERTK,DUSP19,RALB,DLG1,ROBO1,AGT,ACE,P2RX7,CAMKK2,PAK1,HLA-DRB1
BMI1_DN_MEL18_DN.V1_DN	AUTISM	-0.016654	0.0104603	0.111358	18	0.202666	brain	PWAS	c6	0.111358	0.755815373	PDLIM5,TRIM2,PDCD4,ETFB,GAS7,CHL1,PCP4,TSFM,PLGRKT,S100A4,ASPHD1,IDH1,SLC17A6,PDE4B,ACOX2,CTSH,NSF
CTIP_DN.V1_DN	AUTISM	-0.012574	0.00801579	0.116727	22	0.390266	brain	PWAS	c6	0.116727	0.755815373	RASGRF1,AMPH,NAA80,HIBADH,NRIP2,OXNAD1,PYCR3,CYBRD1,MYH14,SERPINB9,DDAH2
GOBP_ANATOMICAL_STRUCTURE_HOMEOSTASIS	AUTISM	-0.0101001	0.00642013	0.115674	40	0.456472	brain	PWAS	c5	0.115674	0.755815373	CD38,CLCN3,SLC1A1,IMMT,AKT3,STK39,PRKN,HEXB,ABCC8,PRKCA,HOMER2,SCGN,LPCAT1,HOMER1,PBLD,PFKM,IQCB1,PSEN1,NKIRAS1,PTK2B,BAG3,SH3GL2,FXN,CFL2,JAM2,OAS1,TUB,HAAO,RAB3D,LYZ,CXADR,FGGY,P2RX7,UBASH3B,PRDX1,VCL,CTSH,GAA
GOBP_APOPTOTIC_MITOCHONDRIAL_CHANGES	AUTISM	-0.0113146	0.00717151	0.114632	18	0.361893	brain	PWAS	c5	0.114632	0.755815373	PARL,GGCT,PRKN,BID,SOD2,GPX1,NMT1,GCLC,OPA1,FXN,IFIT2,MFF,ACAA2,PPIF,THEM4,TIMM50,BNIP3,RHOT2,BLOC1S2,HIP1R
GOBP_BIOLOGICAL_PROCESS_INVOLVED_IN_INTERACTION_WITH_HOST	AUTISM	-0.0154104	0.00984863	0.117648	20	0.432634	brain	PWAS	c5	0.117648	0.755815373	PPID,CHMP7,PLSCR1,TRIM25,NCAM1,LGALS1,ITGA2,PVR,CHMP4A,CTSB,RAB7A,CHMP1A,FUCA2,GSN,EGFR,SLC20A2,CD55,CHMP3,EFNB3,ICAM1,PC,CXADR,IST1,P4HB,VPS4A,HLA-DRB1
GOBP_CYTOSKELETON_DEPENDENT_CYTOKINESIS	AUTISM	-0.0186957	0.0121067	0.122529	19	0.71415	brain	PWAS	c5	0.122529	0.755815373	CHMP7,SEPTIN3,MYH10,ARL3,RASA1,CHMP4A,EXOC6B,CHMP1A,TTC19,ROCK2,CHMP3,CFL1,SEPTIN9,ALKBH4,IST1,PDCD6IP,VPS4A,EXOC6,PLEC
GOBP_DENDRITIC_SPINE_DEVELOPMENT	AUTISM	0.0231832	0.0147279	0.115462	14	0.276258	brain	PWAS	c5	0.115462	0.755815373	PDLIM5,PPFIA2,DNM3,ASAP1,DBN1,DBNL,ARHGAP44,NGEF,PSEN1,DIP2A,IQSEC1,EPHB2,CFL1,DHX36
GOBP_ENDOTHELIAL_CELL_DEVELOPMENT	AUTISM	-0.014969	0.0097167	0.123429	13	0.507496	brain	PWAS	c5	0.123429	0.755815373	RAPGEF2,PDE2A,ADD1,AFDN,GPX1,PLCB1,COL18A1,RDX,GSTM3,ROCK2,ICAM1,VCL
GOBP_ENDOTHELIUM_DEVELOPMENT	AUTISM	-0.0149782	0.00972023	0.123334	13	0.507558	brain	PWAS	c5	0.123334	0.755815373	RAPGEF2,PDE2A,ADD1,FGF1,AFDN,GPX1,PLCB1,COL18A1,RDX,GSTM3,ROCK2,ICAM1,VCL
GOBP_I_KAPPAB_KINASE_NF_KAPPAB_SIGNALING	AUTISM	-0.00999498	0.0063074	0.113047	27	0.138091	brain	PWAS	c5	0.113047	0.755815373	PRKN,NLRX1,TRIM25,LGALS1,RIPK2,ERC1,SIRPA,OTUD7A,TRAF3,S100B,S100A4,S100A13,NKIRAS1,CASP1,UFL1,ROCK2,FKBP1A,ECM1,IFIT5,TERF2IP,SLC44A2,PRKCB,GSTP1,CPNE1,TFG,LIME1,DHX36,FAIM,HLA-DRB1
GOBP_MITOTIC_CYTOKINESIS	AUTISM	-0.0211645	0.0135227	0.117558	14	0.71323	brain	PWAS	c5	0.117558	0.755815373	CHMP7,MYH10,ARL3,RASA1,CHMP4A,EXOC6B,CHMP1A,TTC19,ROCK2,CHMP3,CFL1,PDCD6IP,VPS4A,EXOC6
GOBP_ORGANIC_ACID_TRANSMEMBRANE_TRANSPORT	AUTISM	-0.0119929	0.00769832	0.119267	30	0.461842	brain	PWAS	c5	0.119267	0.755815373	SLC7A11,ACSL1,SLC1A1,SLC25A32,SLC16A7,SLC6A11,ARL6IP5,SLC6A7,CPT2,SLC7A2,SLC7A8,EMB,PSEN1,SLC25A29,CPT1A,SFXN3,SLC16A1,SLC25A13,SLC7A5,SLC1A4,SLC17A6,LRRC8A,LRRC8C,SLC25A22,SLC5A6,SLC25A12,AGT,ABCD3,SLC13A5,SLC7A6,SLC25A15
GOBP_POSITIVE_REGULATION_OF_BINDING	AUTISM	0.0142531	0.00917739	0.120407	21	0.973891	brain	PWAS	c5	0.120407	0.755815373	RAPGEF2,PRKN,ADD1,H1-0,RIPK2,ITGA2,STING1,ANXA2,PSEN1,NME1,ADD2,TXN,PON1,GPSM1,PLCL1,FKBP1A,EPB41,RALB,MAPRE1,ACE,PLXND1,HIP1R
GOBP_POSITIVE_REGULATION_OF_CYTOSKELETON_ORGANIZATION	AUTISM	-0.0139319	0.00892395	0.118481	31	0.708898	brain	PWAS	c5	0.118481	0.755815373	SYNPO2,BIN1,CLASP1,SWAP70,SCIN,LMOD1,FER,CARMIL1,SDC4,HCLS1,PPM1F,SORBS3,HRAS,GSN,PTK2B,ACTN2,WASHC2C,ROCK2,NUMA1,CFL2,LIMK1,CCDC88A,DLG1,NCK1,MAPRE1,P2RX7,PAK1,ARL2
GOBP_REGULATION_OF_CATION_TRANSMEMBRANE_TRANSPORT	AUTISM	0.00997797	0.00636188	0.116788	48	0.799343	brain	PWAS	c5	0.116788	0.755815373	PLCG1,STK39,HTT,BIN1,ISCU,RASGRF1,ABCC8,ATP2B4,DIAPH1,OXSR1,GLRX,HOMER1,RASGRF2,TESC,GPD1L,PPP3CC,DPP10,CACNA2D1,PTK2B,LYN,ACTN2,RYR2,GSTM2,EPHB2,SRI,YWHAH,PDE4B,FKBP1A,EHD3,ANO6,SCN4B,STIM1,SESTD1,DLG1,NIPSNAP2,AGT,CACNB3,P2RX7,UBASH3B,HPCA,ATP1B3,LIME1,GSTO1
GOBP_REGULATION_OF_DENDRITIC_SPINE_MORPHOGENESIS	AUTISM	0.0279734	0.017548	0.110912	11	0.333635	brain	PWAS	c5	0.110912	0.755815373	PDLIM5,PPFIA2,DNM3,DBN1,DBNL,ARHGAP44,NGEF,EPHB2,CFL1,DHX36
GOBP_REGULATION_OF_EPITHELIAL_CELL_APOPTOTIC_PROCESS	AUTISM	0.0246366	0.015753	0.117833	10	0.583845	brain	PWAS	c5	0.117833	0.755815373	WFS1,PLCG1,PDCD4,CAST,AKR1C3,GSN,SCG2,ICAM1,ANO6,ADAR,HLA-G
GOBP_REGULATION_OF_RESPONSE_TO_OXIDATIVE_STRESS	AUTISM	-0.0128639	0.00831882	0.122016	21	0.48261	brain	PWAS	c5	0.122016	0.755815373	SLC7A11,MCTP1,OXR1,PRKN,TRAP1,SOD2,GPX1,NCOA7,TXN,HEBP2,MEAK7,ENDOG,BAG5,LANCL1,P4HB,ACOX2,GFER,PAWR
GOBP_REGULATION_OF_SIGNALING_RECEPTOR_ACTIVITY	AUTISM	0.0207662	0.0132102	0.115953	18	0.731093	brain	PWAS	c5	0.115953	0.755815373	LRPAP1,RASGRF1,CNRIP1,HOMER1,RASGRF2,PRKCD,RWDD1,PSEN1,PTK2B,LY6H,DLGAP2,EPHB2,SNX6,PPP2R5B
GOBP_RETROGRADE_TRANSPORT_ENDOSOME_TO_GOLGI	AUTISM	0.0185663	0.012053	0.123464	14	0.113447	brain	PWAS	c5	0.123464	0.755815373	GCC2,UBE2O,PRKN,TBC1D10A,ERC1,BAIAP3,STX6,RAB7A,USP7,TBC1D17,LMAN1,WASHC2C,SNX6,EHD3,RAB29,SNX1,TBC1D5,SNX32
GOBP_VASCULAR_PROCESS_IN_CIRCULATORY_SYSTEM	AUTISM	-0.00948608	0.00614327	0.122554	41	0.672258	brain	PWAS	c5	0.122554	0.755815373	CD38,ATP8A1,SLC1A1,SOD3,CBS,PDE2A,SLC16A7,DOCK5,ABCG2,ABCC8,ATP2B4,SLC7A2,AKAP12,SLC7A8,SOD2,BCR,SLC15A2,GPX1,SLC2A13,SLC16A1,SLC7A5,DDAH1,CPS1,SLC1A4,SH3GL2,SLC6A17,ROCK2,PRKG1,FAAH,SLC5A6,DOCK4,SLC4A8,AGT,ACE,PLEC
GOBP_VESICLE_MEDIATED_TRANSPORT_TO_THE_PLASMA_MEMBRANE	AUTISM	-0.0151769	0.00972978	0.118798	28	0.0699462	brain	PWAS	c5	0.118798	0.755815373	SLC1A1,GCC2,CPLX1,RABEP1,MACF1,RAB8B,EHD4,ARHGAP44,ARL3,STX6,LLGL1,EXOC6B,ARFGEF2,ARHGAP1,GOPC,SNX30,NDRG4,ACTN2,VAMP5,SCRIB,ACAP2,WASHC2C,STXBP6,EHD3,CCDC93,SNX27,SNF8,GGA3,EXOC6,EHD1,NSF
GOBP_XENOBIOTIC_METABOLIC_PROCESS	AUTISM	0.00781065	0.00492043	0.112424	37	0.746472	brain	PWAS	c5	0.112424	0.755815373	ACSL1,CBR1,CBR3,ACAA1,N6AMT1,CMBL,AS3MT,EPHX1,AKR1C1,CRYZ,GUK1,POR,PON3,GSTM4,GSTM2,GSTM1,GSTM3,BPHL,TPMT,NCEH1,GSTP1,NQO1,VKORC1,GSTO1,SULT1A2,SULT1A1
GOCC_BASEMENT_MEMBRANE	AUTISM	0.0268868	0.0170303	0.11439	14	0.895047	brain	PWAS	c5	0.11439	0.755815373	TNC,NID2,THBS4,ANXA2,COL18A1,MEGF9,ENTPD2,HSPG2,CD151,LAMA1,DLG1,SERPINF1,AGRN
GOCC_CONTRACTILE_FIBER	AUTISM	0.0129298	0.00825462	0.117263	38	0.559432	brain	PWAS	c5	0.117263	0.755815373	PDLIM5,PDLIM3,SORBS2,SYNPO2,CRYAB,BIN1,SYNE1,GLRX3,ATP2B4,LMOD1,PDLIM4,SDC4,HOMER1,ACTN1,SYNM,FLNB,PSEN1,SCO2,PDLIM2,FLNC,MYOM2,PPP2R5A,ARHGEF25,TMOD3,LMAN1,BAG3,ACTN2,RYR2,CSRP2,SRI,PDE4B,CFL2,FKBP1A,GGPS1,CORO1C,ADPRHL1,PAK1,VCL,PLEC
GOCC_ENDOCYTIC_VESICLE_MEMBRANE	AUTISM	0.0165191	0.0103926	0.111948	18	0.678573	brain	PWAS	c5	0.111948	0.755815373	ANXA3,TGOLN2,SLC2A8,RAB8B,APPL2,RAB23,PICK1,IGF2R,SGIP1,RAB7A,RAB5A,EPN2,EGFR,LYN,SH3GL2,SYT1,HLA-B,STX4,AP2A2,HLA-G,HLA-A,HLA-DRB1
GOCC_MICROTUBULE	AUTISM	0.00941207	0.00598852	0.116023	56	0.152575	brain	PWAS	c5	0.116023	0.755815373	NDRG1,CHMP7,TBCA,DNM3,MACF1,MX1,RMDN3,PBXIP1,CLASP1,KIF3A,RGS14,MAP1S,GRAMD2B,DNM1,ARL3,CHMP4A,HOOK1,IQGAP1,SRPRB,NUDC,EML1,CHMP1A,ARFGEF2,SARM1,OPA1,PCNT,MAP2K2,FSD1,LRPPRC,NME7,RMDN1,ARL6,RMDN2,CASP1,EML2,MAP4,SNPH,SYNJ1,CHMP3,CLIP2,KIF21B,TUBA8,STIM1,KATNAL1,DLG1,RAB3D,SEPTIN9,CLASP2,HID1,TCP11L1,DCXR,TBCD,TPPP3,MAP6
GOCC_NEURON_TO_NEURON_SYNAPSE	AUTISM	-0.0126791	0.00813118	0.118921	45	0.672983	brain	PWAS	c5	0.118921	0.755815373	PDLIM5,SLC1A1,SORCS2,BAALC,CRYAB,PRKN,ADD1,STX1A,DNM3,SYN3,HOMER2,IQSEC1,RGS14,DBN1,DBNL,PICK1,ARHGAP44,HOMER1,BCR,IQSEC3,KALRN,CTNND1,ADD2,LIN7B,ARFGEF2,LRP4,CAP2,GOPC,DCC,PTK2B,LYN,DLGAP2,SCRIB,ADD3,NRCAM,ADAM10,GRID1,EFNB3,RTN4,INPP4A,ITPR1,PLEKHA5,DLG1,SLC4A8,DNAJB1,GAP43,BNIP3,SYN2,HIP1R,NSF
GOMF_PROTEIN_TYROSINE_KINASE_ACTIVITY	AUTISM	-0.0186445	0.011934	0.118217	18	0.473065	brain	PWAS	c5	0.118217	0.755815373	NEK1,EFNA3,FER,IGF2R,RIPK2,MAP2K1,BCR,PRKCD,MAP2K2,EGFR,PTK2B,LYN,EPHB2,EFEMP1,EFNB3,TYK2,MERTK,PEAK1,CAMKK2
GOMF_STRUCTURAL_CONSTITUENT_OF_CYTOSKELETON	AUTISM	-0.0251628	0.0161422	0.11904	16	0.425386	brain	PWAS	c5	0.11904	0.755815373	SORBS2,CCDC6,LMNB1,CD2AP,INA,SYNM,PLS1,SORBS3,ADD2,TLN2,ADD3,SPTB,EPB41,TUBA8,YEATS4,AGRN,PLEC,HLA-DRB1
GOMF_TUBULIN_BINDING	AUTISM	0.0100284	0.00629314	0.111039	46	0.107741	brain	PWAS	c5	0.111039	0.755815373	NDRG1,TBCA,CRYAB,HTT,PRKN,DNM3,MACF1,MX1,RMDN3,CLASP1,KIF3A,RGS14,SUN2,MAP1S,DNM1,ARL3,HOOK1,SGIP1,APPL1,EML1,OPA1,FSD1,LRPPRC,RMDN1,STMN4,LYN,DPYSL5,RMDN2,DIP2B,EML2,PDE4B,NUMA1,MAP4,CLIP2,KIF21B,STIM1,KATNAL1,CCDC88A,TTLL12,BRSK1,VAPB,CLASP2,PAK1,TBCD,TPPP3,MAP6,BLOC1S2
GSE10147_IL3_AND_HIVP17_VS_IL3_AND_CPG_STIM_PDC_UP	AUTISM	-0.0229383	0.0144663	0.11282	10	0.668092	brain	PWAS	c7	0.11282	0.755815373	OXR1,AGPAT4,ARL6IP5,SDHA,HDHD5,CPM,ECM1,MERTK,TTYH3,CYB561,PLCH2,MRAS
GSE11057_PBMC_VS_MEM_CD4_TCELL_DN	AUTISM	0.0118089	0.00765101	0.122723	29	0.878606	brain	PWAS	c7	0.122723	0.755815373	PLCG1,BIN1,FAM107B,LRIG1,PBXIP1,FAM171A1,PLCD1,RASGRP1,ACSL6,ACAT2,ISYNA1,HINT1,ATIC,RASGRF2,PAG1,PPP3CC,RUVBL1,REXO2,BAG3,CD82,THUMPD1,FBLN7,EPB41,SIRPG,DOCK9,LIME1
GSE12392_WT_VS_IFNB_KO_CD8A_NEG_SPLEEN_DC_DN	AUTISM	0.0116335	0.00749082	0.120413	23	0.938561	brain	PWAS	c7	0.120413	0.755815373	RAB24,SLC16A7,RGS12,TBC1D4,ARL6IP5,DIAPH1,APPL2,GGH,HSD17B4,IFI30,MAP2K1,MDP1,PAG1,PNPO,AKAP10,MKRN1,SNX30,MEGF9,OSBPL8,CASP1,ACOT7,CRLF3,PANX1,SSH2,SLC44A2,BCAS1,PRKCB,RAB37,ACE,GLUD1
GSE12392_WT_VS_IFNB_KO_CD8A_NEG_SPLEEN_DC_UP	AUTISM	-0.00756194	0.00486724	0.120271	48	0.702878	brain	PWAS	c7	0.120271	0.755815373	HADH,CBR3,SYNE1,TARS3,PPA1,GSTT2,CPT2,C11orf54,C2CD2L,SLC7A8,DGKE,NHLRC2,ATIC,PELO,DOCK7,ACTN1,EEFSEC,AGPAT3,ALDH2,ASAP2,SLC16A1,GYS1,RUVBL1,LGALS3,GRK5,GFUS,ASAH1,ARL6,SLC25A24,LDHA,FKBP1A,CAPN2,ME2,LMBRD1,GAMT,LUZP1,AKR1A1,GFM1,GLOD4,CCDC90B
GSE13485_DAY7_VS_DAY21_YF17D_VACCINE_PBMC_UP	AUTISM	0.0105058	0.0065828	0.110502	36	0.120697	brain	PWAS	c7	0.110502	0.755815373	MX1,CORO7,ARHGAP21,CLASP1,PLSCR1,TRIM25,BLVRA,AGPAT3,SCO2,ASAP2,NCOA7,SAMD4A,GMPR,MYOF,LYN,XPNPEP1,FBXO6,MTHFR,RCN1,RMC1,PNPT1,OAS1,SAT2,EMILIN2,CAPN2,ADAR,IFIT5,SESTD1,FMNL2,TNS3,KIAA0513
GSE1460_INTRATHYMIC_T_PROGENITOR_VS_CD4_THYMOCYTE_DN	AUTISM	0.0101172	0.006468	0.117772	37	0.996742	brain	PWAS	c7	0.117772	0.755815373	LBP,RGS12,PDCD4,SYNE1,ARL6IP5,CD200,RAB8B,EHD4,PLEKHA1,TOR1B,ABLIM1,CRELD2,MAP2K1,ITGB2,ACTN1,CACNA2D2,GIMAP4,ABAT,PPP2R5A,OSBPL8,PIP4K2C,COTL1,BAG3,QPCT,PLA2G4C,STX17,PDE4B,OMG,TOR1AIP1,RAB29,SERPINB9,SIRPG,AGT,APMAP,HLA-B,BNIP3,VCL,HLA-G
GSE15324_NAIVE_VS_ACTIVATED_CD8_TCELL_DN	AUTISM	0.00964085	0.00610892	0.114529	37	0.995924	brain	PWAS	c7	0.114529	0.755815373	SLC7A11,NT5DC3,ABCA5,GPRIN3,NMRAL1,NUDT2,PPIH,ALG2,ACSL6,SH3PXD2B,COQ7,GDE1,PELO,MYH10,DOCK7,PLXNA1,CMC2,SHMT1,FARP2,SLC39A6,EPDR1,NENF,MLEC,BBOX1,GDPD1,TMEM70,TMEM25,DUT,HDGF,TTLL12,BCAS1,C12orf29,DHX36
GSE15659_CD45RA_NEG_CD4_TCELL_VS_ACTIVATED_TREG_UP	AUTISM	0.0135906	0.00859761	0.113937	20	0.0669213	brain	PWAS	c7	0.113937	0.755815373	ARPIN,RMDN3,ADCY9,GCAT,GFRA1,CES1,BBOX1,CPNE3,ENTPD2,AVEN,ACTR3B,BOLA1,CCS,ERLEC1,ALKBH7,ENTPD3,AGRN,ANKRD45,FAIM
GSE15930_STIM_VS_STIM_AND_TRICHOSTATINA_24H_CD8_T_CELL_UP	AUTISM	-0.0118798	0.00746831	0.111679	26	0.717709	brain	PWAS	c7	0.111679	0.755815373	GABRB1,CDH13,CLGN,IRAG1,EFNA3,MIF,GSTT2,RFK,MCUR1,NLRX1,CD14,RARS1,PMM2,CISD1,LACTB2,EPHB2,ACO1,GBA2,HSPG2,DUT,MYH14,DNAJB1,CNN2,REEP6
GSE15930_STIM_VS_STIM_AND_TRICHOSTATINA_48H_CD8_T_CELL_DN	AUTISM	0.00958631	0.00606074	0.113717	32	0.362561	brain	PWAS	c7	0.113717	0.755815373	RABEP1,PPA1,MX1,RMDN3,WDSUB1,PRKCA,TRIM25,ISYNA1,PELO,PCK2,RABGGTA,SEC23A,FASTKD5,TYMP,ASL,GRK5,ATP13A1,MTHFR,GNG12,EPHB2,USP15,PNPT1,CAB39L,TOR1AIP2,LCLAT1,ADAR,ATAD1,OGFR,HLA-B
GSE16450_CTRL_VS_IFNA_12H_STIM_MATURE_NEURON_CELL_LINE_UP	AUTISM	0.0162403	0.0103989	0.11835	14	0.379121	brain	PWAS	c7	0.11835	0.755815373	IGFBP7,CA8,NAGA,CZIB,PLCD1,SGTB,PBLD,BBS9,PCNT,MYOF,PDIA4,ACOX2
GSE16522_MEMORY_VS_NAIVE_ANTI_CD3CD28_STIM_CD8_TCELL_UP	AUTISM	0.00979165	0.00618123	0.113172	34	0.843346	brain	PWAS	c7	0.113172	0.755815373	CORO2A,TBCA,ANXA3,ADD1,IVD,TBC1D9B,H1-0,ARSB,THEMIS,MPP7,ANXA2,TRPV2,TMX4,BBS9,MICU1,CTBS,ABCB9,ADSS1,COTL1,ZC2HC1A,RMDN2,LPIN1,AP5M1,WARS2,ARHGAP25,RALB,DNAJB4,SERPINB9,SIDT1,ALKBH7,VPS4A,GLUD1,HLA-A,NSF
GSE16755_CTRL_VS_IFNA_TREATED_MAC_DN	AUTISM	-0.0107233	0.00692708	0.121616	31	0.776015	brain	PWAS	c7	0.121616	0.755815373	CD38,NUB1,PPM1K,RAB8B,BCL2L13,TOR1B,SOD2,ADA,SDC4,GRAMD2B,IQSEC3,PSEN1,ZC3HAV1,NCOA7,GMPR,LYN,BTN2A1,CD274,FSD1L,TDRD7,USP15,PSMB9,ICAM1,SERPINB9,NT5C3A,FAS,AGRN
GSE17186_MEMORY_VS_CD21LOW_TRANSITIONAL_BCELL_UP	AUTISM	-0.00856561	0.00545555	0.116398	38	0.689965	brain	PWAS	c7	0.116398	0.755815373	NDRG1,HEXA,WDR41,GARS1,ANXA3,SYNE1,PTMS,ENPP4,MOGS,C11orf54,ACOT11,NHLRC2,LARS1,SCAMP1,ELAC2,PIP4K2A,EEFSEC,RAB7A,HCLS1,PSEN1,CTNND1,EPB41L2,DGLUCY,PDE1B,KCTD21,KHK,GNAQ,PSMB9,TMCC2,SLK,SNX1,PDIA3,RTN4,SLC33A1,LRRC40,RCN2,SERPINB9,PDCD6IP
GSE17721_0.5H_VS_12H_CPG_BMDC_DN	AUTISM	0.0127809	0.00828314	0.12283	23	0.226847	brain	PWAS	c7	0.12283	0.755815373	SYNPO2,HSD17B11,GOLGA3,PPP2R2A,AMPD3,H6PD,ENPP4,PCMT1,EEF1E1,PTGR1,SLC7A8,BCL2L13,VCAN,AARS1,PTK2B,CASP1,GCA,SLC25A22,NCK1,NT5C3A,AGRN
GSE17721_CTRL_VS_GARDIQUIMOD_24H_BMDC_UP	AUTISM	-0.00892435	0.00565212	0.11435	29	0.35521	brain	PWAS	c7	0.11435	0.755815373	TGM2,CBS,PALD1,PTMS,GNPDA1,SCAMP1,IFI30,HOMER1,HEBP1,IQGAP1,PGP,PEPD,MCEE,DGLUCY,TAX1BP3,CARHSP1,CRYZ,SIRT3,MYOF,ACO1,GALC,MVK,NQO2,YEATS4
GSE17721_CTRL_VS_PAM3CSK4_1H_BMDC_UP	AUTISM	0.00991683	0.00638673	0.120489	25	0.967296	brain	PWAS	c7	0.120489	0.755815373	PARL,CDH13,RAB8B,TRIM25,STK10,TPP1,RABGGTA,NOP9,HCLS1,PDXK,NAPA,VIPAS39,SIRT3,S100A1,ANKMY2,QRSL1,SERAC1,ASAH1,IDH3A,NRCAM,DUT,KYAT3,RPE,THEM4,CTSH
GSE17721_LPS_VS_POLYIC_12H_BMDC_UP	AUTISM	0.0106159	0.00669511	0.112825	26	0.761031	brain	PWAS	c7	0.112825	0.755815373	CAT,CAND1,MOGS,PTGR1,IGF2R,GCLC,CTBS,PPTC7,GSTM1,PDE4B,GSS,BOLA1,CLCC1,MECR,PON2,RETREG2,ATG7,CHCHD2,BDH1,MYDGF,SPRYD4,ASRGL1,EPRS1,PDF,ECHS1
GSE17721_POLYIC_VS_CPG_2H_BMDC_UP	AUTISM	0.00921807	0.00581649	0.113008	35	0.65098	brain	PWAS	c7	0.113008	0.755815373	WFS1,CBR4,CCDC25,GNB1L,MLYCD,ADCY9,C15orf40,FNBP1,HARS2,AMACR,PCYT1A,ITPA,ACOT8,PNPO,ATP13A2,CDC37L1,FAM118B,GLTP,MYO5A,NDRG4,DOC2A,ATP13A1,WIPF1,STX17,NUDT3,BORCS5,CAPN2,CORO1C,FGGY,PLD1,LUZP1,MTARC2,MIA3
GSE18791_CTRL_VS_NEWCASTLE_VIRUS_DC_16H_UP	AUTISM	-0.00909823	0.00574523	0.113281	33	0.198453	brain	PWAS	c7	0.113281	0.755815373	NUDT6,RELL1,PCYOX1L,ANKRD16,AP3D1,FAM172A,CWC27,VPS36,NINJ2,UMPS,PRKAR2A,GATD3,ITPA,ABAT,GMFB,MRS2,SAMM50,ASL,TFAM,CTSC,ANKMY2,PNP,ENDOG,PRORP,MRI1,SLC25A12,RAPH1,PCYOX1,C12orf29,TIMM50,NUDT5,AP2A2
GSE19401_RETINOIC_ACID_VS_RETINOIC_ACID_AND_PAM2CSK4_STIM_FOLLICULAR_DC_DN	AUTISM	0.00856183	0.00553836	0.122125	26	0.548031	brain	PWAS	c7	0.122125	0.755815373	RAPGEF2,PCMT1,DDT,HOMER2,MICAL3,ACAT2,GNAZ,GPNMB,ALDH5A1,AAMDC,LSS,COTL1,PACSIN2,SCRN3,SCCPDH,BAG5,PIK3CD,PC,TFB1M,ACAA2,RETREG2,CPNE1,GLOD4
GSE20715_WT_VS_TLR4_KO_6H_OZONE_LUNG_UP	AUTISM	0.0124547	0.00792991	0.116278	27	0.552758	brain	PWAS	c7	0.116278	0.755815373	ANXA6,MYH9,AKT3,GOLGA3,EEF1E1,PRKCA,CZIB,NOPCHAP1,NOP56,NT5C2,EIF2AK4,ATP1B3,PRKAR2A,PTGFRN,PSEN1,EPB41L2,CARHSP1,STAU1,SARDH,MDH2,ADD3,FBXO2,GALM,MTMR6,HSDL2,RRM1,PCYOX1,ATG7,ROBO1,SERPINF1
GSE20727_CTRL_VS_DNFB_ALLERGEN_TREATED_DC_DN	AUTISM	0.0116068	0.00733776	0.113698	22	0.229354	brain	PWAS	c7	0.113698	0.755815373	EIF2A,MLYCD,ACAA1,THG1L,HSD17B4,BCR,SRPRB,PRDX5,UROS,EPS8L2,PPTC7,GRK5,ASAH1,PGM1,SAT2,PDIA3,VAT1,ACADVL,CRYL1,SNX15
GSE21546_WT_VS_ELK1_KO_DP_THYMOCYTES_UP	AUTISM	-0.00740651	0.00468334	0.113774	33	0.20671	brain	PWAS	c7	0.113774	0.755815373	DOCK5,TOR1B,GDE1,MPP7,GPX1,NTPCR,TRPV2,MCEE,CRYZ,AAMDC,QPRT,PLEKHA6,LETMD1,GNG12,GSS,SYNJ1,PTER,HNMT,SVIP,ABHD11,RAB37,SARS2,VKORC1,EXOC6,GSTO1,EEF1AKMT1,GYG1,GAA
GSE21927_BALBC_VS_C57BL6_MONOCYTE_TUMOR_DN	AUTISM	-0.00810419	0.00523831	0.121839	30	0.296954	brain	PWAS	c7	0.121839	0.755815373	SLC30A9,AGL,TARS3,USP14,EEF1E1,CPT2,DHRS1,GART,DENND4C,LYRM9,CPM,CMPK1,LACTB2,SUCLG2,SCRN3,IDNK,TTLL12,NFU1,TRMT61B,PEAK1,SERPINB9,RAB18
GSE21927_SPLEEN_VS_TUMOR_MONOCYTE_C57BL6_DN	AUTISM	0.0135675	0.00876038	0.121446	17	0.130266	brain	PWAS	c7	0.121446	0.755815373	CD38,SLC1A1,CLYBL,CPNE8,SLC16A7,CAT,PPA1,DBNL,NNT,SGTB,EMB,TPD52,H1-3,AK4,FNDC3A,CHD1L,LGALS8,PDHB,SLC7A6
GSE22601_IMMATURE_CD4_SINGLE_POSITIVE_VS_CD4_SINGLE_POSITIVE_THYMOCYTE_DN	AUTISM	-0.0115016	0.00745951	0.123104	26	0.66813	brain	PWAS	c7	0.123104	0.755815373	SPATA20,SNX25,TBC1D4,VWA5A,SOD2,TMEM132E,PRKCD,TKT,OSBPL11,PDXK,PGP,TRAF3,SIRT3,TXN,SYNJ2,SESTD1,TMEM163,STAM2,RMND1,RAB5C,PDCD6IP,MRM3
GSE22886_NAIVE_CD4_TCELL_VS_MONOCYTE_UP	AUTISM	0.0110604	0.00693612	0.110799	26	0.779083	brain	PWAS	c7	0.110799	0.755815373	CHMP7,PLCG1,ABCA5,ITM2C,BIN1,TBC1D4,LRIG1,PBXIP1,EPHX2,PRKCA,APPL2,PLEKHA1,ABLIM1,MPRIP,TPD52,LPIN1,SNPH,KIF21B,PLEKHB1,ITGA6,SIRPG,MCF2L,SIDT1,DOCK9,GAMT,BNIP3,DGKA,LIME1
GSE22886_NAIVE_VS_IGM_MEMORY_BCELL_DN	AUTISM	-0.00915664	0.00582863	0.116188	40	0.167423	brain	PWAS	c7	0.116188	0.755815373	NANS,ITM2C,SPAG7,PPA1,VAMP1,TPI1,PBXIP1,WIPI1,MNDA,LGALS1,DECR1,IFI30,PFKP,ANXA2,TYMP,TRAF3,SCRN1,DCPS,ERO1A,S100A4,DAAM1,CAPG,AMPD2,DEPDC5,CD82,EHD3,CAPN2,ARHGAP25,SND1,PPIF,HTATIP2,NQO2,TNS3,GAMT,HLA-B,DDAH2,TPD52L2,ITGAM,EHD1,CTSH
GSE24026_PD1_LIGATION_VS_CTRL_IN_ACT_TCELL_LINE_UP	AUTISM	0.00793116	0.00512443	0.12169	37	0.152642	brain	PWAS	c7	0.12169	0.755815373	SLC14A1,CBR3,MXRA7,GSDME,FDPS,NUDT2,LGALS1,ANXA2,CERS4,PPM1F,ACOT13,MLEC,ABCB9,NMRK1,FAM131B,SCCPDH,PSMB9,ECM1,SLC25A22,NT5E,PACS1,ABHD11,HLA-B,DDAH2,AKR1A1,GSTO1,HLA-A
GSE24574_BCL6_HIGH_TFH_VS_NAIVE_CD4_TCELL_UP	AUTISM	-0.0101131	0.00641867	0.115123	27	0.229284	brain	PWAS	c7	0.115123	0.755815373	MAN2B2,GRHPR,DNM3,SEC14L2,ADCY9,ACAA1,TBC1D9B,MPZL1,CCT6B,ERC1,SIRPA,PFKL,ITGB2,TKT,ALDH2,MAPK3,PLA2G4C,AUH,TREX1,HDGF,WWOX,FLOT2,DNAJB1,CTSH,PYGM
GSE25088_IL4_VS_IL4_AND_ROSIGLITAZONE_STIM_MACROPHAGE_DAY10_UP	AUTISM	0.00955226	0.0060762	0.115932	26	0.486971	brain	PWAS	c7	0.115932	0.755815373	CD38,AKT3,DDI2,RNF141,ACOT11,STK10,ITGB2,PLCD3,ITPA,PLXNB2,ATP13A2,NAPB,EPB41L2,TMED8,DGLUCY,CAMKK1,HRAS,CTBS,CASP1,FAM234A,RASAL1,CAPN2,RAPH1,SSH2,YOD1,CPNE1,CRYL1,PDCD6IP
GSE25123_CTRL_VS_IL4_STIM_PPARG_KO_MACROPHAGE_DN	AUTISM	0.0122675	0.00795956	0.12326	22	0.538305	brain	PWAS	c7	0.12326	0.755815373	ART3,AKT3,VWA5A,ASAP1,ADAR,STK10,CAST,PLS1,FARP2,VPS13C,MYO5A,SLC1A4,GLS,EHD3,KYAT3,BCAN,PRKCB,RCN2,AGT,UBASH3B
GSE25123_ROSIGLITAZONE_VS_IL4_AND_ROSIGLITAZONE_STIM_MACROPHAGE_DAY10_UP	AUTISM	-0.0108001	0.0067933	0.111876	36	0.884222	brain	PWAS	c7	0.111876	0.755815373	ZMPSTE24,STK39,GARS1,VWA5A,MKRN2,FER,PELO,PITRM1,NOP9,POGLUT3,PEPD,ABAT,EPDR1,RDH11,MLEC,FUCA2,LMAN1,MEAK7,ADCY3,TRAPPC4,ADI1,ACSF3,SCFD1,CNDP2,CAPN2,MESD,TBC1D5,SERPINB1,UBASH3B,FECH,SORD
GSE2770_IL12_AND_TGFB_ACT_VS_ACT_CD4_TCELL_6H_DN	AUTISM	0.0129934	0.00837969	0.121001	21	0.321027	brain	PWAS	c7	0.121001	0.755815373	SLC25A32,IGFBP7,NANS,PTPN1,ANXA3,ATP2B4,RRAS2,IGF2R,PGS1,GMPPB,NME1,AHSA1,STAU1,PSMD5,TMEM70,UBE3C,WARS1,RMC1,AK4,CD55,RAB29,KARS1,MANF,TFG,VCL
GSE2770_IL4_ACT_VS_ACT_CD4_TCELL_2H_UP	AUTISM	-0.00802745	0.00513657	0.118098	42	0.981706	brain	PWAS	c7	0.118098	0.755815373	GUF1,GM2A,ADH5,C2orf69,MPHOSPH6,ARHGAP21,SCP2,ACAA1,CDS2,CCDC124,AMACR,FAM210B,VPS36,HDDC2,NDUFB9,PEF1,GMPPB,PGP,SCRN2,TMEM160,TSFM,AK3,GUK1,COPS7B,NME7,C9orf64,ACO1,TMA7,TIMM21,CARS2,MFF,NIT2,RALB,PRKCB,PRXL2B,NSF
GSE2770_UNTREATED_VS_TGFB_AND_IL4_TREATED_ACT_CD4_TCELL_48H_UP	AUTISM	0.0194964	0.0125075	0.119051	12	0.610368	brain	PWAS	c7	0.119051	0.755815373	PPA2,RLBP1,PPP2R2A,UCHL3,UBQLN4,PLCB1,ATP23,SSBP1,TSPAN8,TDRD7,SNAP91,PDIA3,TTYH3,RAB5C,SERPINF1
GSE27786_CD4_TCELL_VS_ERYTHTROBLAST_UP	AUTISM	-0.00888272	0.00559527	0.11239	38	0.18322	brain	PWAS	c7	0.11239	0.755815373	IFT27,PPIL3,NDUFA6,GLRX3,EMC1,PLSCR1,DBNL,NT5C3B,POGLUT3,PRKCD,APPL1,PRKAR2A,PSEN1,PLPP6,SURF1,MYO5A,TMEM70,ADO,MMS19,PDE4B,PLCL1,LCLAT1,NAXE,DPP3,GLB1,ABHD11,GPN2,LXN,PRXL2B,GLOD4,EFL1,UPF3A,PREX1,GSTO1,MIA3
GSE27786_CD8_TCELL_VS_NEUTROPHIL_DN	AUTISM	0.0146873	0.00925935	0.112692	18	0.288114	brain	PWAS	c7	0.112692	0.755815373	SLC7A11,RAPGEF2,HEXB,LSP1,NNT,AFDN,PAG1,PEF1,PDLIM2,TMEM120A,DEPTOR,RGS6,TRAPPC5,IQSEC1,PNPLA7,EPM2A,SLK,NFU1,SEPTIN9,MINDY1,LYRM2,TPI1
GSE27786_LIN_NEG_VS_CD8_TCELL_DN	AUTISM	0.013449	0.00866696	0.120721	18	0.604039	brain	PWAS	c7	0.120721	0.755815373	PDLIM5,CD38,FAM120B,RAB24,PLEKHA2,GSTT2,TOMM34,RIMOC1,ARMC10,SDR39U1,ITGB2,TNKS1BP1,EFR3A,PYGB,TMOD3,AKR1B1,NUP210,CD82,NSUN4,TEX264,PLEC
GSE27859_CD11C_INT_F480_HI_MACROPHAGE_VS_CD11C_ING_F480_INT_DC_UP	AUTISM	-0.00862454	0.00552682	0.118644	33	0.358322	brain	PWAS	c7	0.118644	0.755815373	RAB24,AGL,CCDC32,ALDH18A1,TXNDC5,RAB23,C2CD2L,PPIL1,RGS14,LPCAT1,GRAMD2B,MRPS27,CNNM2,NT5C2,DHRS1,AHSA1,GUK1,SNX30,SYNJ2,LRRC8A,GBA2,SLC25A24,CORO1C,RETREG2,TRIM65,P2RX7,KBTBD3,OSBPL2
GSE28408_LY6G_POS_VS_NEG_DC_UP	AUTISM	-0.00957842	0.00621793	0.12345	28	0.251276	brain	PWAS	c7	0.12345	0.755815373	RAPGEF2,ABCA5,FHIP2B,BDH2,ISCU,ARL6IP5,PCYOX1L,SLC2A11,PRKCA,AMZ2,TIGAR,KIF3A,CDC42BPA,GPX1,AKR1C3,CPNE7,AKAP10,LYRM9,RIOX2,BAG3,NMRK1,PACSIN2,TMA7,ICAM1,TYK2,MAN2C1,FDXR,GLO1,ITGAM
GSE28737_WT_VS_BCL6_KO_MARGINAL_ZONE_BCELL_UP	AUTISM	-0.0203943	0.0132405	0.123486	16	0.261677	brain	PWAS	c7	0.123486	0.755815373	TRIM2,TSPAN15,TMEM51,ARPIN,ITM2C,PBXIP1,PIP5KL1,MGLL,SFXN5,NMT1,MTSS2,ACOT13,ARHGAP39,TSPO,MVK,LMCD1,MANF,GAP43
GSE29164_DAY3_VS_DAY7_CD8_TCELL_TREATED_MELANOMA_UP	AUTISM	0.0121008	0.0076554	0.113949	33	0.838952	brain	PWAS	c7	0.113949	0.755815373	KCTD8,TGM2,EFHD2,RGS12,DDI2,DISP2,EPHX2,AKR7A2,DBNL,AHSG,THEMIS,ACTN1,CHL1,CPNE4,AKAP10,RALY,MDH2,SLC20A2,ARHGAP39,CYB5R3,RTN1,TPMT,SNPH,RASAL1,GFPT1,SLC44A2,BCAS1,CTSZ,LIME1,GLUD1
GSE29614_CTRL_VS_DAY7_TIV_FLU_VACCINE_PBMC_DN	AUTISM	-0.0100327	0.00631806	0.1123	31	0.6257	brain	PWAS	c7	0.1123	0.755815373	CD38,WFS1,HSP90B1,GARS1,ITM2C,SLC2A5,GGH,ANKRD16,CRELD2,SDHA,MTHFD1,SRPRB,GMPPB,MCEE,CSE1L,DCPS,REXO2,LMAN1,TPD52,NT5DC2,PGM3,HIBCH,ERLEC1,MYO1D,MANF,MYDGF,NUDT5
GSE29618_BCELL_VS_MONOCYTE_DAY7_FLU_VACCINE_UP	AUTISM	0.0128212	0.00806301	0.111808	17	0.826015	brain	PWAS	c7	0.111808	0.755815373	PLEKHA2,CHMP7,ADD3,PDCD4,BIN1,RABEP1,CD200,SWAP70,RRAS2,RASGRP1,ABLIM1,TPD52,QRSL1,ITPR1,NT5E,RCN2,SIDT1
GSE29618_BCELL_VS_PDC_DAY7_FLU_VACCINE_UP	AUTISM	0.0125708	0.00793797	0.11328	17	0.434341	brain	PWAS	c7	0.11328	0.755815373	PLEKHA2,CHMP7,AMPD3,CD200,SWAP70,RRAS2,ABLIM1,EPB41L2,ASL,PTK2B,TPD52,ADD3,CD55,NT5E,DOCK9,CNN2
GSE3039_ALPHAALPHA_CD8_TCELL_VS_B2_BCELL_UP	AUTISM	-0.011851	0.00745233	0.111779	25	0.539738	brain	PWAS	c7	0.111779	0.755815373	GM2A,GAK,PTPN1,ARHGEF37,NLRX1,DPY19L1,DGKG,FABP3,IQGAP1,ICA1L,ACOT8,MDH2,KHK,NUP210,GBA2,TDRD7,SPTB,HAAO,KCNJ9,SND1,SVIP,PDIA4,KIAA0513,MINDY1,HP,MRAS
GSE30971_CTRL_VS_LPS_STIM_MACROPHAGE_WBP7_HET_2H_DN	AUTISM	-0.00947009	0.00597318	0.112867	31	0.426813	brain	PWAS	c7	0.112867	0.755815373	PARL,NFXL1,CISD2,PGM2,UCHL3,MACF1,MNDA,GNA13,LSP1,RASA1,PIP4K2A,CPT1A,LPCAT2,ALCAM,FUCA2,SNX30,CALCOCO1,RMDN2,FBP1,GALC,PON2,MERTK,ABHD11,KIAA0513,APMAP,ABCD3,UBASH3B,DDAH2,ABHD6,PAK1,SORD,GLUD1
GSE32255_UNSTIM_VS_4H_LPS_STIM_DC_DN	AUTISM	-0.0087299	0.00556398	0.116647	33	0.552321	brain	PWAS	c7	0.116647	0.755815373	CD38,PAICS,HEXB,FARS2,ECH1,CCDC32,RFK,PLCD1,ABLIM1,GLRX,MCC,CANX,TST,TOMM34,IFI30,STX6,RAB5A,ATP1B3,GPX1,NUDC,GTPBP10,PPP3CC,CPNE4,ACADS,GDPD1,BAG3,MRI1,NIPSNAP3B,FAH,PLXND1,OSBPL2
GSE32901_NAIVE_VS_TH1_CD4_TCELL_DN	AUTISM	-0.0111275	0.00722194	0.123368	20	0.755423	brain	PWAS	c7	0.123368	0.755815373	CD38,RGS12,ECH1,ETFB,GSTT2,SWAP70,BID,IFI30,DTYMK,D2HGDH,S100A1,LYN,MIPEP,CAPG,ACOT7,MRE11,ECM1,SLC25A19,CTSH
GSE34156_NOD2_LIGAND_VS_TLR1_TLR2_LIGAND_24H_TREATED_MONOCYTE_DN	AUTISM	0.0182786	0.0116974	0.11814	14	0.916179	brain	PWAS	c7	0.11814	0.755815373	COQ9,NOPCHAP1,CDS2,PMPCB,RPL13,COQ5,SIRT3,REPS1,FAM136A,VAPB,FTSJ3,RASA2
GSE34156_UNTREATED_VS_6H_NOD2_LIGAND_TREATED_MONOCYTE_UP	AUTISM	-0.0129682	0.00837201	0.121382	26	0.995804	brain	PWAS	c7	0.121382	0.755815373	HADH,GUF1,LBP,ANXA3,ISCU,TST,LPCAT1,HDHD5,GDE1,ATOX1,PAG1,NDUFB9,UBQLN4,SNAP47,TOM1,UROS,MAP2K2,DGKB,LYN,NMNAT3,LIMK1,ECM1,SNX1,PTPMT1,VAPB,SEPTIN9,MINDY1,SARS2,PRDX1,ECHS1
GSE3565_DUSP1_VS_WT_SPLENOCYTES_POST_LPS_INJECTION_UP	AUTISM	0.0103154	0.00647849	0.111327	23	0.563492	brain	PWAS	c7	0.111327	0.755815373	PLEKHA1,ABLIM1,ERAP1,MTHFD1,ACTN1,RPL13,AKAP10,MIPEP,GPHN,VPS13A,TTLL12,MRE11,FAAH,PDK1,SND1,SIDT1,GSTP1,GLUD1
GSE36009_UNSTIM_VS_LPS_STIM_DC_UP	AUTISM	0.00972057	0.00619749	0.116772	28	0.418915	brain	PWAS	c7	0.116772	0.755815373	NAAA,NDRG1,PTPN1,GOLGA3,STX7,PPA1,TAPBPL,ADAR,PMVK,TIGAR,AMACR,STING1,PNPO,CAMKK1,ATP23,RIC8A,PNP,CD274,GDA,AUH,NIPSNAP3A,PSMB9,KYAT3,NSUN4,SLC5A6,MB21D2,F3,PAK1,TPPP3
GSE36078_UNTREATED_VS_AD5_T425A_HEXON_INF_IL1R_KO_MOUSE_LUNG_DC_UP	AUTISM	-0.0099066	0.00623817	0.112272	33	0.872954	brain	PWAS	c7	0.112272	0.755815373	CPLX1,ACADM,ACP6,AKAP12,ODR4,LMOD1,LPCAT1,IFI30,PLXNA1,CDC42BPA,SNAP47,GCSH,LYSMD2,NTPCR,SSBP1,CHGB,MEAK7,GRK5,TIPRL,SLC25A40,SLC25A24,ACTR3B,TBC1D5,ANKRD29,CHCHD2,ENDOD1,ENTPD3,GAA
GSE360_DC_VS_MAC_UP	AUTISM	0.00948685	0.00613841	0.122228	28	0.406305	brain	PWAS	c7	0.122228	0.755815373	QDPR,CD38,TGOLN2,BNIP1,RABEP1,IVD,ALDH1B1,AP1G1,DIAPH1,TOR1A,HARS2,TST,BCR,ARL3,ITPA,AKR1C3,USP7,KIFBP,PYGB,SAMM50,IDH3A,FNDC3A,GLS,IFIT5,GLB1,PSMD9,INPP5A
GSE360_T_GONDII_VS_M_TUBERCULOSIS_MAC_UP	AUTISM	0.0108258	0.00687277	0.115215	31	0.567583	brain	PWAS	c7	0.115215	0.755815373	IGFBP7,HEXA,TXNRD1,TRAP1,ADCY9,ALDH1B1,RRAS2,STK10,LMNB1,FAM172A,ASNS,TOMM34,HOMER1,ATIC,DNM1,DHRS1,TKT,FLNB,PFKL,GPNMB,SLC7A5,C2CD2,PLEKHA6,NAP1L4,PON2,PC,MCF2L,RIN1,GLB1,VAT1,SYN2,TPD52L2,INPP5A
GSE36527_CD62L_HIGH_VS_CD62L_LOW_TREG_CD69_NEG_KLRG1_NEG_UP	AUTISM	-0.0125428	0.00794473	0.114391	20	0.946071	brain	PWAS	c7	0.114391	0.755815373	F13A1,TRIM25,LIG3,ISOC1,CHCHD6,EEFSEC,DCAKD,SRGAP3,ATL3,NRIP2,ADSS1,SUCLG2,WIPF1,CD274,TREX1,CRLF3,TOR1AIP2,DLD,CLIP2,FAS,IFIT2,SERPINB9,STK24,IST1,ETFA
GSE369_PRE_VS_POST_IL6_INJECTION_SOCS3_KO_LIVER_DN	AUTISM	0.0101096	0.00639599	0.113965	39	0.382445	brain	PWAS	c7	0.113965	0.755815373	HEXA,CPVL,GAS7,SLC7A8,TBC1D9B,GNPDA1,ALDH6A1,EPHX1,IDH2,ARSA,SORBS3,PLCB3,ZZEF1,MLEC,MAP2K2,MAPK3,POR,GCDH,EPHB2,RTN1,RBP1,MAN2C1,MVD,HNMT,RAB4B,WBP2,RAB5C,GSTP1,PLXND1,PLD2,MMUT,AGRN,GAA
GSE3720_LPS_VS_PMA_STIM_VD1_GAMMADELTA_TCELL_UP	AUTISM	0.0139577	0.00897974	0.120099	19	0.603108	brain	PWAS	c7	0.120099	0.755815373	ETFB,TST,PLCXD3,MICAL1,PPP3CC,S100A4,LGALS3,STMN4,ARHGEF12,PCP4L1,NAXE,ACTR1B,RALB,SLC33A1,SERPINB9
GSE3720_UNSTIM_VS_LPS_STIM_VD2_GAMMADELTA_TCELL_DN	AUTISM	0.0186639	0.0118898	0.116475	16	0.412951	brain	PWAS	c7	0.116475	0.755815373	SOD3,DOCK5,LGALS1,ITGB2,LGALS3,UBXN2B,CAPG,SLC17A6,CAPN2,TMEM163,INPP4A,DPP6,TSPAN2,UBASH3B,DPYSL4
GSE37301_GRANULOCYTE_MONOCYTE_PROGENITOR_VS_RAG2_KO_NK_CELL_UP	AUTISM	0.0108868	0.00690951	0.115113	32	0.919431	brain	PWAS	c7	0.115113	0.755815373	ANXA6,ADPGK,NANS,C1QBP,UCHL3,H6PD,TPBG,RASGRP1,EXOC6B,IQCB1,ARSA,GIMAP4,SLC16A1,AK3,CTPS1,TLN2,ASAH1,ARL6,EVI5L,PHLDB1,GNG12,DEPDC5,ATXN3,GLS,LZTFL1,CFH,DUSP19,HACL1,THUMPD3,PLD2,ALKBH7,MIA3
GSE37605_FOXP3_FUSION_GFP_VS_IRES_GFP_TREG_NOD_UP	AUTISM	0.00934403	0.00602464	0.120909	28	0.850536	brain	PWAS	c7	0.120909	0.755815373	HADH,ACSL1,EFHD2,NDUFV3,CSTB,NUP93,ETFB,PMVK,PDLIM4,LGALS1,HDDC2,TMEM160,TXN,QPRT,CMPK1,BAG3,FXN,LDHA,CNDP2,DUT,PTPMT1,NIT2,ATG7,SERPINB1,DCXR,CRYL1,FAF1
GSE39152_BRAIN_VS_SPLEEN_CD103_NEG_MEMORY_CD8_TCELL_UP	AUTISM	0.00968369	0.00623468	0.120376	38	0.247966	brain	PWAS	c7	0.120376	0.755815373	QDPR,TXNRD1,TBCA,RELL1,DCK,FARS2,ETFB,PLSCR1,LSP1,SUN2,RARS1,RUFY1,LPCAT1,ISOC1,PFKP,FABP3,IQGAP1,KALRN,SLC39A6,CENPV,ADSS1,LRPPRC,FXN,THUMPD1,TOR1AIP2,OAS1,CAPN2,ANXA4,RTN4,FAS,PLXND1,LYRM2,HLA-B,PDHB,ATP1B3,PSMB4,VCL,ADK,PLEC
GSE3982_BASOPHIL_VS_CENT_MEMORY_CD4_TCELL_DN	AUTISM	0.00918238	0.00574024	0.109676	30	0.448848	brain	PWAS	c7	0.109676	0.755815373	CHMP7,TMEM33,CBR3,LRRC20,LRIG1,RRAS2,GCAT,CAST,TOMM34,SDR39U1,SRPRB,CADPS,PRKAR2A,TRPV2,SBF1,ME3,GOT2,CPNE3,NAP1L4,HGH1,CD82,LPIN1,CNDP2,RYR2,BCS1L,PLEKHA5,GSTP1,CYB561,CNNM1,CUL2,HIF1AN,CTSH
GSE3982_CENT_MEMORY_CD4_TCELL_VS_TH1_DN	AUTISM	0.00968859	0.00627489	0.122582	29	0.927912	brain	PWAS	c7	0.122582	0.755815373	MSMO1,TMEM33,ANXA3,CD200,EMC1,WIPI1,GGH,DBN1,DPY19L1,LGALS1,LNPEP,PELO,ARL3,MTHFD1,GSTZ1,SLC7A5,MYO5A,QPRT,TMEM70,AKR1B1,PLA2G4C,C19orf53,ACOT7,WARS2,FAH,ANXA4,MANF,SERPINB1,MYDGF,NASP
GSE3982_EFF_MEMORY_CD4_TCELL_VS_TH1_UP	AUTISM	-0.0102131	0.0065135	0.116884	35	0.432691	brain	PWAS	c7	0.116884	0.755815373	HSD17B11,SCRG1,AKT3,PDCD4,BIN1,ACSS3,KCNN3,PBXIP1,CYB5R1,SNTB1,CAND2,RUFY1,ALDH7A1,FLNB,PPM1F,PEPD,PDLIM2,AKR1C1,LHPP,TTC19,SIRT3,BTN2A1,AMPD2,CASP1,GNAQ,LPIN1,CDC42BPB,PLXND1,TDRKH,LUZP1,SNCG
GSE40666_UNTREATED_VS_IFNA_STIM_CD8_TCELL_90MIN_UP	AUTISM	-0.0209469	0.0131536	0.111275	13	0.454971	brain	PWAS	c7	0.111275	0.755815373	NECAB2,MX1,MPP3,SLC22A23,CERS4,SLC7A5,NUDCD1,CD274,LDHA,MVK,SERPINB9,CD109
GSE41087_WT_VS_FOXP3_MUT_ANTI_CD3_CD28_STIM_CD4_TCELL_UP	AUTISM	-0.016631	0.010524	0.114041	17	0.701861	brain	PWAS	c7	0.114041	0.755815373	SLC7A11,AKT3,DIAPH1,HOMER2,BID,SOD2,SDC4,PPM1F,STARD5,RFTN1,WARS1,PDE4B,PITPNB,LYZ,PLD2,TMEM43,DGKA,HLA-DRB1
GSE41978_WT_VS_BIM_KO_KLRG1_LOW_EFFECTOR_CD8_TCELL_UP	AUTISM	0.0123566	0.00798749	0.121866	28	0.864671	brain	PWAS	c7	0.121866	0.755815373	CAMK1G,PTGR1,PLCD1,SLC7A2,SNTB1,TMEM230,FAHD1,CPNE3,LYN,LY6H,ASPH,GCDH,CDA,ADI1,DECR2,PLPP3,MYH14,COX15,ACOX2,ECHS1,ARL2,CCDC90B
GSE41978_WT_VS_ID2_KO_AND_BIM_KO_KLRG1_LOW_EFFECTOR_CD8_TCELL_DN	AUTISM	0.0101988	0.00645216	0.113951	28	0.934131	brain	PWAS	c7	0.113951	0.755815373	TAGLN3,EHD4,SNTB1,GFRA1,SLC15A2,DGLUCY,TBC1D17,NME7,CPNE3,MSRA,SYNJ2,RGS6,CASP1,DIP2B,BPHL,GCDH,GSTM1,FXN,STX17,CRYM,DECR2,NRCAM,PLPP3,TSPAN2,ECHS1,GLUD1
GSE45365_WT_VS_IFNAR_KO_CD11B_DC_MCMV_INFECTION_UP	AUTISM	0.00961808	0.00607903	0.11361	23	0.146159	brain	PWAS	c7	0.11361	0.755815373	IDUA,DCK,DNAJC30,IVD,VAC14,RPAP1,DCAF6,STING1,OPA3,UAP1L1,MMAB,NSUN4,NT5E,MANF,PACS1,RIN1,ALKBH4,GIPC1,GLO1,TBCD,TPPP3
GSE4748_CTRL_VS_CYANOBACTERIUM_LPSLIKE_STIM_DC_3H_DN	AUTISM	0.00814148	0.00519719	0.117228	39	0.888799	brain	PWAS	c7	0.117228	0.755815373	ANXA5,RETSAT,IMMT,NDUFV3,GRHPR,MPHOSPH6,SORBS1,MIF,NUDT2,SH3PXD2B,LGALS1,H1-0,DOCK7,PFKM,GCSH,CUL9,RNH1,ASL,MYOF,PON3,GFUS,FBXO6,RCN1,IDH3A,PSAT1,COA7,CD151,NIT2,TTLL12,ADSL,GALK1,SERPINB9,GIPC1,MYDGF,COQ7,TPI1
GSE4748_LPS_VS_LPS_AND_CYANOBACTERIUM_LPSLIKE_STIM_DC_3H_DN	AUTISM	-0.0235597	0.0150435	0.117325	10	0.0456762	brain	PWAS	c7	0.117325	0.755815373	PDK2,ANXA6,FBLL1,TOM1L2,CENPV,KIAA1549,THTPA,GRID1,RAB5C,DGKA,SLC7A6
GSE5099_MONOCYTE_VS_ALTERNATIVE_M2_MACROPHAGE_DN	AUTISM	0.012195	0.00771689	0.114038	24	0.507006	brain	PWAS	c7	0.114038	0.755815373	RAB24,IDUA,APOL2,CASP9,STON2,RUFY1,ARMC10,CPT1A,ICA1,SIRT3,OSBPL8,GPHN,OPA3,TMA7,POMGNT2,HIBCH,SYNJ1,INPP4A,DNAJB4,CTSZ,LYRM2,SNX27,CYBC1,SYN2
GSE5099_MONOCYTE_VS_CLASSICAL_M1_MACROPHAGE_DN	AUTISM	0.00878309	0.00553084	0.112281	32	0.868036	brain	PWAS	c7	0.112281	0.755815373	ADH5,C1QBP,HEXB,AMPH,GLRX5,CORO7,MIF,PTGR1,EHD4,TBC1D9B,HAGH,MICAL1,MSTO1,CADPS,PDXK,ITPA,PLXNB2,ALDH16A1,BAG3,PYCR3,LRRC8C,TMA7,ENDOD1,HLA-B,PANK4
GSE6259_FLT3L_INDUCED_DEC205_POS_DC_VS_CD4_TCELL_DN	AUTISM	-0.0181111	0.0116315	0.119453	14	0.597376	brain	PWAS	c7	0.119453	0.755815373	JPH1,PHLDA3,AIFM3,CHCHD6,SYNM,ICA1L,PNMA8B,CENPV,LRP4,GMPR,CDA,ME1,RAB3D
GSE7348_UNSTIM_VS_LPS_STIM_MACROPHAGE_DN	AUTISM	-0.0126692	0.00816285	0.120649	20	0.563129	brain	PWAS	c7	0.120649	0.755815373	ACSL1,AMPD3,DDHD1,DNM3,TPBG,RASGRP1,PLSCR1,SOD2,RIPK2,FLNB,ZC3HAV1,REPS1,ADHFE1,ICAM1,NCK1,NT5C3A,FAS
GSE7568_CTRL_VS_24H_TGFB_TREATED_MACROPHAGES_WITH_IL4_AND_DEXAMETHASONE_UP	AUTISM	0.0117221	0.00751472	0.118788	28	0.425206	brain	PWAS	c7	0.118788	0.755815373	PARL,ATP8A1,ADCY9,HLCS,CNRIP1,RAB23,ITGB2,FPGT,PBLD,PFKM,HOOK1,KALRN,FLNB,ECI1,ATP13A2,TECPR1,RAP2A,PLPP6,EFR3A,TFAM,TPD52,DDX5,MECR,MB21D2,PAK1,DPH1,STX4,CCDC90B,GLUD1,AP2A2
GSE7852_TREG_VS_TCONV_THYMUS_UP	AUTISM	0.0128282	0.00830943	0.122634	26	0.714206	brain	PWAS	c7	0.122634	0.755815373	CD38,MGARP,RAB8B,PLSCR1,BID,RNPEP,FAM210B,PLCB3,SH3BGRL2,S100A4,LGALS3,PNP,CSRP2,CASP1,ACOT7,OAS1,LCLAT1,PEAK1,HLA-B,PPIE,GSTO1,TPI1
GSE8868_SPLEEN_VS_INTESTINE_CD11B_POS_CD11C_NEG_DC_UP	AUTISM	0.0117957	0.00753304	0.117381	19	0.965893	brain	PWAS	c7	0.117381	0.755815373	NAAA,GRHPR,ARSB,GDPGP1,CMC2,KANK3,ZC3HAV1,GSKIP,DAAM1,POR,FAM131B,ATXN3,MFSD6,TSTD1,RAB29,PIK3CD,SVIP,YOD1,SNX27,PDF
GSE9650_EFFECTOR_VS_EXHAUSTED_CD8_TCELL_UP	AUTISM	-0.00897023	0.00580005	0.121965	39	0.0510708	brain	PWAS	c7	0.121965	0.755815373	ANXA6,PALD1,LDAH,GSTT2,SCP2,CPT2,SWAP70,BLVRA,GCAT,ISYNA1,GRAMD2B,DNM1,RABGGTA,DHRS1,HCLS1,PNPO,CALU,MTSS2,AK3,DCPS,REPS1,LY6H,WARS1,XPNPEP1,TIMM44,ATP5PO,RMC1,GLIPR2,CAB39L,EIF6,PIK3CD,RSU1,SNX1,PPIF,DNAJB1,LYSMD1,DGKA,TXNL4A
KAECH_DAY8_EFF_VS_DAY15_EFF_CD8_TCELL_UP	AUTISM	0.0083139	0.00528441	0.115652	46	0.874022	brain	PWAS	c7	0.115652	0.755815373	ANXA6,NANS,ETFB,FDPS,DDT,GSTT2,PTGR1,GGH,GLRX,LMNB1,LGALS1,GNPDA1,ISYNA1,DHRS1,NDUFB9,PPP2R5C,ANXA2,CMC2,CPT1A,AK3,DCPS,TXN,LGALS3,REPS1,ARL6,LRRC8C,ACOT7,C9orf64,PTPA,CRYM,LDHA,CNDP2,RRM1,CORO1C,TIMM13,HTATIP2,TXNDC17,PRDX1,LXN,EEF1AKMT1,GYG1
KRAS.AMP.LUNG_UP.V1_DN	AUTISM	0.0172115	0.0107831	0.110456	17	0.755257	brain	PWAS	c6	0.110456	0.755815373	GABRB1,DGKQ,GNAZ,DNM1,CHL1,PLCB3,ABCB8,DCC,CEP41,EMILIN2,ALDH4A1,EPB41,PRODH,ACE,PLCH2
MEL18_DN.V1_UP	AUTISM	0.0144882	0.00934656	0.121114	22	0.309477	brain	PWAS	c6	0.121114	0.755815373	SLC7A11,CDH13,TMEM51,STX1A,LRIG1,KCNN3,C2CD2L,SUN2,ABLIM3,PLXNA1,ATP13A2,SLC7A5,PYGB,ERO1A,C2CD2,ASPH,SLC1A4,ECM1,KIF21B,NT5E,F3,AGRN
PDGF_UP.V1_UP	AUTISM	-0.0143792	0.00931482	0.122663	14	0.614927	brain	PWAS	c6	0.122663	0.755815373	LRPAP1,ETFB,ACOT11,STK10,SLC7A5,MADD,NDRG4,PANX1,NEU3,MPI,NDUFAF1,GLOD4
EIF4E_DN	AUTISM	-0.0135368	0.00880173	0.124055	22	0.385481	brain	PWAS	c6	0.124055	0.756106439	LMO7,USP47,SCAMP1,MYH10,SIK3,IQGAP1,NCOA7,EPDR1,CTSC,VPS13C,C2CD2,TPD52,DIP2B,SEMA4D,CD55,SQOR,PTER,PLEKHA5,FAS,UPF2,NPEPPS
ERBB2_UP.V1_DN	AUTISM	-0.011865	0.00771401	0.124022	26	0.517485	brain	PWAS	c6	0.124022	0.756106439	CPOX,HSPA4L,CBR4,ANXA3,AGL,LRIG1,SLC7A2,RASGRP1,ABLIM1,PRKAR2B,GFRA1,FLNB,NMRK1,ADD3,WIPF1,TMED5,RMC1,ASS1,NRCAM,OAS1,IFIT5,TRMT61B,PSPH,RECQL,NPEPPS,RTCA
GOBP_NEGATIVE_REGULATION_OF_CELL_DEVELOPMENT	AUTISM	-0.0184929	0.0120304	0.124249	16	0.904616	brain	PWAS	c5	0.124249	0.756106439	RAPGEF2,ABCC8,APPL2,PSEN1,LRP4,DCC,DPYSL5,TSPO,PCM1,DIP2B,EPHB2,SEMA4D,YWHAH,EFNB3,CORO1C,RTN4,MELTF
GOCC_VACUOLAR_LUMEN	AUTISM	0.00747991	0.00486501	0.124173	50	0.588238	brain	PWAS	c5	0.124173	0.756106439	NAAA,GM2A,MAN2B2,GC,IDUA,HEXA,ACAN,HEXB,TXNDC5,MNDA,GGH,GDI2,RNASET2,VCAN,ARSB,NCAN,SDC4,IFI30,CTSB,ANXA2,PRKCD,ARSA,ATP13A2,EPDR1,PYGB,FUCA2,HEBP2,GPC5,NAPRT,CYB5R3,ASAH1,DPP7,GALC,GCA,HSPG2,BCAN,GLB1,VAT1,LYZ,IST1,AGRN,GYG1,GAA
GSE25123_IL4_VS_IL4_AND_ROSIGLITAZONE_STIM_PPARG_KO_MACROPHAGE_DAY10_DN	AUTISM	0.0139086	0.00903914	0.123876	22	0.921239	brain	PWAS	c7	0.123876	0.756106439	RAB24,SORCS2,ADPGK,TRIM25,KIF3A,SUN2,FLNB,NUMB,GNG8,TMED8,SRSF9,OSBPL8,GBE1,CYB5R3,FBXO2,AK4,SEMA4D,PGM1,LDHA,NT5E,SLC44A2,PPIF,LYZ,CD109,PPP2R5B,TPI1
GSE33424_CD161_INT_VS_NEG_CD8_TCELL_UP	AUTISM	0.00973687	0.00632746	0.123847	31	0.462545	brain	PWAS	c7	0.123847	0.756106439	MGST2,TMA16,MRPL1,DNAJC13,PPA1,PPM1K,MX1,NMRAL1,PGD,N6AMT1,ASNS,CARMIL1,MTHFD1,GART,NCOA7,UBXN2B,CD274,TDRD7,PNPT1,TOR1AIP2,OAS1,EHD3,IFIT2,SLC25A12,NIT2,TOMM70,NT5C3A,SIDT1,AGRN
GSE26351_UNSTIM_VS_WNT_PATHWAY_STIM_HEMATOPOIETIC_PROGENITORS_UP	AUTISM	-0.0110712	0.00720523	0.124405	25	0.698314	brain	PWAS	c7	0.124405	0.756329919	ITM2C,LRPAP1,ABCG2,EXOG,C11orf54,GPD1L,PSEN1,CTNND1,CALU,TOM1,ALDH3A2,TBC1D17,GMPR,PEX6,DDX5,DPP7,CD151,MESD,PCYOX1,RCN2,PEAK1,GLB1,FARP1,DHODH,PREX1,CRK
CRX_NRL_DN.V1_UP	AUTISM	-0.0184391	0.0123847	0.136522	12	0.154343	brain	PWAS	c6	0.136522	0.757049931	PLEKHA2,SEC14L2,GAS7,HCLS1,BBS9,PIP4K2C,ALPL,ATP8A2,REEP6,MLF1,FAIM
GOBP_ANATOMICAL_STRUCTURE_MATURATION	AUTISM	-0.0221918	0.0149597	0.137959	15	0.906404	brain	PWAS	c5	0.137959	0.757049931	NSUN2,PICK1,FAM210B,FARP2,AKR1B1,PTK2B,SEMA4D,TDRD7,NRCAM,DLD,CNTN2,TDRKH,AGRN
GOBP_AUTOPHAGOSOME_ORGANIZATION	AUTISM	0.0117787	0.00793417	0.137663	23	0.11626	brain	PWAS	c5	0.137663	0.757049931	STBD1,SYNPO2,WIPI1,RAB23,STING1,WIPI2,CHMP4A,PIP4K2A,SMCR8,RAB7A,RAB5A,PSEN1,ATP13A2,TOM1,ATG4B,SNX30,PIP4K2C,UBXN2B,BAG3,ELAPOR1,STX17,SCFD1,ATG7,RALB,ULK3,RAB3GAP2
GOBP_CELLULAR_RESPONSE_TO_ABIOTIC_STIMULUS	AUTISM	-0.0102786	0.00673975	0.127242	37	0.94505	brain	PWAS	c5	0.127242	0.757049931	PPID,ZMPSTE24,ADSS2,STK39,PDE2A,CRYAB,CASP9,USP47,OXSR1,CERS1,RCSD1,ITGA2,EIF2AK4,PRKCD,NMT1,TNKS1BP1,MICU1,RDH11,HRAS,MAPK3,PTPRK,AKR1B1,BAG3,MGMT,TSPO,CASP1,LRRC8C,FBP1,TREX1,AGT,FAS,CNN2,HPCA,BNIP3,DHX36,PLEC
GOBP_CELLULAR_RESPONSE_TO_EXTRACELLULAR_STIMULUS	AUTISM	-0.00977593	0.0065373	0.134808	28	0.750059	brain	PWAS	c5	0.134808	0.757049931	PDK2,CBS,COMT,WIPI1,GDAP1,ASNS,PICK1,LARS1,FLCN,WIPI2,EIF2AK4,NUAK1,TTC5,AKR1C3,SLC7A5,DCPS,MAPK3,LYN,ELAPOR1,DEPDC5,PLIN3,ATG7,RALB,KANK2,BRSK1,STK24,FAS,P2RX7,PLEC
GOBP_CELL_ACTIVATION_INVOLVED_IN_IMMUNE_RESPONSE	AUTISM	-0.0123564	0.00840246	0.141408	22	0.961209	brain	PWAS	c5	0.141408	0.757049931	LBP,ANXA3,AP1G1,SWAP70,RASGRP1,FER,LGALS1,RIPK2,ADA,BCR,ITGB2,EIF2AK4,PSEN1,S100A13,STAT6,LGALS3,PTK2B,LYN,SNX6,TREX1,ICAM1,PIK3CD,DYSF,STX4,ITGAM,HLA-DRB1
GOBP_DEPHOSPHORYLATION	AUTISM	0.0076863	0.00502088	0.125802	62	0.473035	brain	PWAS	c5	0.125802	0.757049931	PTPRN2,HSP90B1,PTPN1,HTT,PPM1K,ACP6,SWAP70,ITGA2,DUSP3,IMPA1,NUAK1,PPP2R5C,MTMR10,IQGAP1,PRKCD,PGP,SBF1,PPM1F,PPP3CC,LHPP,PPP2R5A,PLPP6,PPTC7,LGALS3,PTPRK,EPHX2,SYNJ2,PPP2R2A,PPP1R16A,MTMR6,PTPA,INPP5E,FBP1,SEMA4D,TIPRL,ROCK2,LPIN1,THTPA,SSH1,FKBP1A,SYNJ1,ACP1,DUSP23,PLPP3,HDHD2,THNSL2,PTPMT1,ALPL,NCK1,NCEH1,PSPH,TNS3,GNA12,SMG6,UBASH3B,TIMM50,BPNT1,PPP2R5B,INPP5A
GOBP_DEVELOPMENTAL_MATURATION	AUTISM	-0.0169474	0.0114922	0.140297	24	0.724985	brain	PWAS	c5	0.140297	0.757049931	CLCN3,AP1G1,NSUN2,AP3D1,PICK1,IGSF21,BAIAP3,FAM210B,FARP2,UNC13C,AKR1B1,PTK2B,SEMA4D,TDRD7,NRCAM,DLD,CNTN2,BCAN,SNX19,TDRKH,AGRN
GOBP_EPIDERMIS_DEVELOPMENT	AUTISM	0.0134936	0.00891827	0.130272	23	0.647628	brain	PWAS	c5	0.130272	0.757049931	ZMPSTE24,GSDME,NSUN2,TMEM132E,MAP2K1,BCR,FLNB,PLS1,NME2,AKR1C3,ALDH3A2,LRP4,EGFR,SCRIB,PLEC,ASAH1,ROCK2,NUMA1,MYO6,FLOT2,CD109,HLA-DRB1
GOBP_FIBROBLAST_PROLIFERATION	AUTISM	-0.0148969	0.00976365	0.127071	10	0.0819488	brain	PWAS	c5	0.127071	0.757049931	ZMPSTE24,MIF,SOD2,IFI30,GPX1,HRAS,EGFR,GSTP1,AGT,PRDX1,PAWR
GOBP_INOSITOL_LIPID_MEDIATED_SIGNALING	AUTISM	0.01522	0.00994071	0.12575	24	0.712053	brain	PWAS	c5	0.12575	0.757049931	CA8,CAT,C1QBP,PLCD1,PLEKHA1,RASGRP1,HCLS1,PLCD3,PLCB1,PLCB3,EGFR,BTN2A2,INPP5E,SEMA4D,PLCL1,PIK3CD,AGT,PLD2,PLD1,MYDGF,PLCH2,LIME1
GOBP_NEGATIVE_REGULATION_OF_CELL_CYCLE	AUTISM	-0.0106504	0.00722843	0.140641	28	0.595534	brain	PWAS	c5	0.140641	0.757049931	NUDT6,SUSD2,USP47,NSUN2,CCP110,EIF2AK4,TOM1L2,GPNMB,PTPRK,BTN2A2,SCRIB,FBXO6,RPA2,RINT1,LCMT1,TIPRL,TREX1,CRLF3,MRE11,AVEN,DLG1,KANK2,BRSK1,VPS4A,PPP2R5B,HLA-G
GOBP_NEGATIVE_REGULATION_OF_HYDROLASE_ACTIVITY	AUTISM	0.0100245	0.00685061	0.143387	37	0.924646	brain	PWAS	c5	0.143387	0.757049931	CRYAB,UBE2O,BIN1,USP14,USP47,PI16,CAST,AHSG,HRG,MICAL1,CTSB,ANXA2,GPX1,PAPLN,CSTB,PRDX5,SERPINB8,HRAS,RDX,LGALS3,POR,PTPA,GPSM1,SEMA4D,TIPRL,ROCK2,LPIN1,PRDX3,PSMF1,FKBP1A,ECM1,FABP1,SERPINB1,SERPINB9,AGT,LXN,CD109,SERPINF1,ARL2
GOBP_POSITIVE_REGULATION_OF_ION_TRANSMEMBRANE_TRANSPORT	AUTISM	0.0111333	0.00726357	0.125336	27	0.330934	brain	PWAS	c5	0.125336	0.757049931	PLCG1,STK39,HTT,ABCC8,GLRX,TESC,ATP1B3,PSEN1,PPP3CC,CACNA2D1,ACTN2,RYR2,GSTM2,EPHB2,SRI,EHD3,ANO6,STIM1,NIPSNAP2,AGT,CACNB3,P2RX7,GSTO1
GOBP_POSITIVE_REGULATION_OF_ION_TRANSPORT	AUTISM	0.00888766	0.00602227	0.139998	41	0.474314	brain	PWAS	c5	0.139998	0.757049931	WFS1,PLCG1,STK39,HTT,STX1A,ABCC8,MIF,GLRX,HOMER1,TESC,GPD1L,ATP1B3,PSEN1,TRPV2,PPP3CC,ABAT,LGALS3,CACNA2D1,ACTN2,RYR2,TSPO,GSTM2,EPHB2,SRI,EHD3,ANO6,RAB3B,SCN4B,STIM1,DLG1,NIPSNAP2,AGT,CACNB3,P2RX7,GSTO1
GOBP_POSITIVE_REGULATION_OF_PROTEIN_KINASE_ACTIVITY	AUTISM	0.00973374	0.00660061	0.1403	45	0.466149	brain	PWAS	c5	0.1403	0.757049931	ACSL1,SLC1A1,DGKQ,RAPGEF2,PTPN1,MIF,ATP2B4,RASGRP1,SDC4,MAP2K1,TPD52L1,IQGAP1,PRKCD,PSEN1,CAMKK1,MADD,MAP2K2,HRAS,TXN,OSBPL8,EGFR,PTK2B,CAB39L,CCDC88A,DUSP19,RALB,DLG1,ROBO1,AGT,ACE,P2RX7,CAMKK2,PAK1
GOBP_POSITIVE_REGULATION_OF_PROTEIN_SECRETION	AUTISM	-0.0111223	0.00752662	0.139482	22	0.379677	brain	PWAS	c5	0.139482	0.757049931	CD38,PPID,C2CD2L,BAIAP3,CD2AP,MYH10,PCK2,PFKM,ATP13A2,AACS,ABAT,LRRC8A,SRI,P2RX7,PSMD9,STX4,GLUD1,HLA-DRB1
GOBP_PROTEIN_AUTOPHOSPHORYLATION	AUTISM	0.0130059	0.00863871	0.132185	24	0.519291	brain	PWAS	c5	0.132185	0.757049931	STK39,OXSR1,STK10,FER,EIF2AK4,TNKS1BP1,ATP13A2,GPNMB,RAP2A,MAP2K2,MAPK3,EGFR,PTK2B,LYN,GRK5,MRE11,SLK,AAK1,HTATIP2,PEAK1,STK24,ACE,ULK3,CAMKK2,PAK1,PPP2R5B
GOBP_REGULATION_OF_CALCIUM_ION_TRANSMEMBRANE_TRANSPORT	AUTISM	0.012145	0.00805461	0.131598	25	0.645774	brain	PWAS	c5	0.131598	0.757049931	PLCG1,HTT,BIN1,DIAPH1,PPP3CC,CACNA2D1,PTK2B,LYN,GSTM2,SRI,PDE4B,FKBP1A,EHD3,RYR2,STIM1,SESTD1,NIPSNAP2,CACNB3,P2RX7,UBASH3B,HPCA,LIME1,GSTO1
GOBP_REGULATION_OF_CELL_SIZE	AUTISM	-0.0115149	0.00768446	0.134013	22	0.553252	brain	PWAS	c5	0.134013	0.757049931	CLCN3,AKT3,MACF1,DBN1,DBNL,LARS1,TRPV2,ABCB8,RDX,DCC,DEPTOR,LRRC8A,DIP2B,SEMA4D,NRCAM,LIMK1,ANO6,RTN4,IST1,ISLR2,P2RX7
GOBP_REGULATION_OF_METAL_ION_TRANSPORT	AUTISM	0.00821452	0.00557972	0.140964	54	0.751596	brain	PWAS	c5	0.140964	0.757049931	WFS1,PLCG1,STK39,HTT,BIN1,ISCU,ABCC8,ATP2B4,DIAPH1,OXSR1,HOMER2,GLRX,HOMER1,TESC,GPD1L,TRPV2,PPP3CC,DPP10,PACSIN3,LGALS3,CACNA2D1,PTK2B,LYN,ACTN2,RYR2,TSPO,GSTM2,SRI,YWHAH,FKBP1A,EHD3,ANO6,EPB41,SCN4B,STIM1,SESTD1,DLG1,NIPSNAP2,AGT,ACE,CACNB3,P2RX7,UBASH3B,HPCA,ATP1B3,LIME1,GSTO1
GOBP_REGULATION_OF_NEURON_PROJECTION_DEVELOPMENT	AUTISM	0.00900479	0.00605639	0.137061	54	0.517733	brain	PWAS	c5	0.137061	0.757049931	PDLIM5,CD38,MGARP,GAK,RAPGEF2,ITM2C,PPFIA2,RGMA,DNM3,MACF1,DBN1,DBNL,ARSB,ARHGAP44,MAP2K1,NGEF,DGKG,PLXNA1,PSEN1,TRPV2,PLXNB2,DGUOK,RAP2A,SARM1,LRP4,MAP2K2,NDRG4,DCC,RIT2,PTK2B,LYN,DPYSL5,DIP2B,CHN1,EPHB2,SEMA4D,YWHAH,LIMK1,CNTN2,RAB29,PLXNA2,ITGA6,RTN4,CCDC88A,CARM1,BRSK1,ROBO1,CFL1,NCK1,STK24,AGT,IST1,PLXND1,PAK1,SLC39A12,CRK,SERPINF1,DHX36,EHD1,PPP2R5B,MAP6
GOBP_REGULATION_OF_POSTSYNAPSE_ORGANIZATION	AUTISM	0.0259386	0.0174864	0.137977	12	0.282808	brain	PWAS	c5	0.137977	0.757049931	PDLIM5,PPFIA2,DNM3,DBN1,DBNL,ARHGAP44,HOMER1,NGEF,EPHB2,NRCAM,CFL1,DHX36
GOBP_RESPONSE_TO_TOXIC_SUBSTANCE	AUTISM	-0.00553154	0.00375057	0.140252	67	0.964038	brain	PWAS	c5	0.140252	0.757049931	CPOX,SLC7A11,GABRB1,MGST2,SOD3,TXNRD1,ADH5,CAT,PRKN,SRXN1,ABCG2,AKR7A3,OSCP1,SLC7A8,SOD2,CERS1,EPHX1,SLC15A2,GPX1,CES1,GSTZ1,PRDX5,RDH11,SRSF9,TXN,ALAD,HBG1,HBG2,MGST1,CPS1,PON1,PON3,EPHX2,LYN,MGMT,ESD,BPHL,GSTM2,GSTM1,GSTM3,ASS1,PRDX3,SCFD1,PON2,CCS,FABP1,GSTP1,TXNDC17,GPX4,PRDX1,AKR1A1,NQO1,PRXL2B,GFER,GSTO1,MTARC2,MTARC1,NXN
GOBP_THIOESTER_METABOLIC_PROCESS	AUTISM	-0.00853777	0.00558837	0.126568	32	0.149919	brain	PWAS	c5	0.126568	0.757049931	PDK2,ACSF2,ACSL1,HACD2,MLYCD,SUCLG1,HSD17B12,PMVK,ACOT11,ACSL6,HSD17B4,ACOT1,ACOT2,ACOT4,ACOT8,MCEE,NUDT19,DIP2A,SUCLG2,GCDH,ACOT7,ACSF3,PDHX,MVK,DLD,MVD,PDK1,ACSS1,PDHB
GOCC_ACTIN_CYTOSKELETON	AUTISM	0.00883338	0.00596859	0.138879	78	0.872393	brain	PWAS	c5	0.138879	0.757049931	PDLIM5,PDLIM3,SORBS2,SYNPO2,MYH9,CRYAB,BIN1,ADD1,STX1A,MACF1,AMPH,ARHGAP21,DIAPH1,WIPF3,SWAP70,GAS7,SCIN,ABLIM1,LMOD1,LSP1,PDLIM4,DBN1,SH3PXD2B,DBNL,FER,CARMIL1,RCSD1,CD2AP,MYH10,MICAL1,FSCN1,CDC42BPA,ACTN1,IQGAP1,LLGL1,RAB5A,HCLS1,KALRN,FLNB,PLS1,PDLIM2,EPB41L2,ADD2,TAX1BP3,MTSS2,GSN,RDX,DAAM1,TLN2,TMOD3,MYO5A,MSRA,BAG3,CAPG,MOBP,WIPF1,CD274,AIF1L,SPTB,CNN3,CFL2,CDC42BPB,MYO1B,CAPN2,IFIT5,CORO1C,ACTR1B,MYH14,MYO6,MYO1D,FLOT2,MPRIP,LANCL2,CFL1,PRKCB,SEPTIN9,PEAK1,CNN2,PDCD6IP,PAK1,VCL,PAWR,CRK
GOCC_INTRINSIC_COMPONENT_OF_SYNAPTIC_MEMBRANE	AUTISM	-0.0215385	0.0146085	0.140379	12	0.44707	brain	PWAS	c5	0.140379	0.757049931	CLCN3,SLC6A11,STX1A,ATP2B4,CANX,PSEN1,DCC,GPHN,EPHB2,NRCAM,GRID1,EFNB3,CNTN2,CNTN5,KCNJ9,ABHD6
GOCC_LATE_ENDOSOME_MEMBRANE	AUTISM	0.0134905	0.00915014	0.140389	25	0.295866	brain	PWAS	c5	0.140389	0.757049931	ANXA6,CLCN3,SLC1A1,TSPAN15,CHMP7,ABCA5,VAC14,BAIAP3,VPS36,CHMP4A,ANXA2,OSBPL11,VPS33B,ATP13A2,CHMP1A,VPS13C,ELAPOR1,RMC1,AP5M1,CHMP3,RAB27B,PLD1,SNF8,ABHD6,VPS4A,HLA-DRB1
GOCC_LEADING_EDGE_MEMBRANE	AUTISM	0.0115566	0.00758518	0.127614	28	0.634793	brain	PWAS	c5	0.127614	0.757049931	CLCN3,PLCG1,MACF1,AMPH,DIAPH1,APPL2,PLEKHA1,ARHGAP44,TESC,NME1,SLC39A6,MTSS2,EPS8L2,PTPRK,EGFR,PACSIN2,MTMR6,AIF1L,IFIT5,CORO1C,MYO6,MYO1D,CFL1,CLASP2,PLXND1,THEM4,HPCA,PAK1,STX4,HIP1R
GOCC_LIPID_DROPLET	AUTISM	0.0110965	0.00750644	0.139338	23	0.524973	brain	PWAS	c5	0.139338	0.757049931	HSD17B11,LDAH,LPCAT1,ANXA2,RAB7A,LPCAT2,CES1,LSS,VPS13C,CYB5R3,PLA2G4C,PNPLA7,VPS13A,SCCPDH,RBP1,PLIN3,RAB5C,PLIN4,OSBPL2,EHD1,RAB18
GOCC_PEPTIDASE_COMPLEX	AUTISM	0.014558	0.00969605	0.133242	11	0.270702	brain	PWAS	c5	0.133242	0.757049931	CASP9,USP14,PSMD5,UBE3C,PSMF1,PSMB9,CFH,CAPN2,F3,PSMD9,PSMB4
GOCC_PHAGOCYTIC_VESICLE_MEMBRANE	AUTISM	0.0175615	0.0117538	0.135147	11	0.732446	brain	PWAS	c5	0.135147	0.757049931	ANXA3,RAB8B,APPL2,RAB23,RAB7A,RAB5A,HLA-B,STX4,HLA-G,HLA-A
GOMF_HISTONE_BINDING	AUTISM	0.0183258	0.012197	0.132972	13	0.325904	brain	PWAS	c5	0.132972	0.757049931	NPM2,PTMS,SART3,JMJD7,GRWD1,ZZEF1,NAP1L4,USP15,TTLL12,CARM1,PRKCB,YEATS4,NASP
GOMF_ORGANIC_ACID_BINDING	AUTISM	-0.00937944	0.00620258	0.130487	27	0.910185	brain	PWAS	c5	0.130487	0.757049931	SLC1A1,SCP2,HLCS,MCCC1,AARS2,RARS1,IGF2R,FABP3,YARS2,SHMT1,GCLC,UROS,AARS1,DDAH1,HBG1,HBG2,OGFOD2,CPS1,CRABP1,ASS1,PC,SCLY,FABP1,THNSL2,SRR,DDAH2,DBT,GLUD1
GOMF_PHOSPHATASE_BINDING	AUTISM	0.0123731	0.00807156	0.125295	23	0.886149	brain	PWAS	c5	0.125295	0.757049931	HSP90B1,PTPN1,ATP2B4,SBF2,PDLIM4,KIF3A,FER,SIRPA,IQGAP1,TRAF3,CARHSP1,STAU1,CTSC,STAT6,LGALS3,MAPK3,EGFR,RPA2,PPP1R16A,PTPA,STX17,TERF2IP,DLG1,GNA12,SLC9A3R2
GOMF_PHOSPHOLIPASE_ACTIVITY	AUTISM	0.0140533	0.00918577	0.126041	20	0.739882	brain	PWAS	c5	0.126041	0.757049931	PLCG1,DDHD1,LYPLAL1,PLCD1,GDE1,MGLL,PLCD3,PLCB1,PLCB3,ABHD12,GDPD1,SEC23IP,PLA2G4C,PNPLA7,PLCL1,PDIA3,PLD2,PLD1,ABHD6,PLCH2
GOMF_SODIUM_ION_TRANSMEMBRANE_TRANSPORTER_ACTIVITY	AUTISM	-0.0257018	0.017378	0.139144	11	0.961791	brain	PWAS	c5	0.139144	0.757049931	SLC1A1,SLC6A11,SLC6A7,SLC24A2,SLC20A2,SLC17A6,SCN4B,SLC5A6,SLC4A8,SLC13A5,SLC41A3
GOMF_TRANSLATION_REGULATOR_ACTIVITY	AUTISM	-0.0121934	0.00827357	0.14054	13	0.387123	brain	PWAS	c5	0.14054	0.757049931	EIF2A,GFM2,EIF2AK4,SHMT1,EEFSEC,TSFM,AARS1,SAMD4A,MTRF1L,EIF6,HBS1L,GSPT1,EIF2B3,GFM1,EFL1
GSE10273_HIGH_IL7_VS_HIGH_IL7_AND_IRF4_IN_IRF4_8_NULL_PRE_BCELL_UP	AUTISM	-0.00852177	0.00581332	0.142675	27	0.907676	brain	PWAS	c7	0.142675	0.757049931	TMA16,ISCU,NUP93,SLC2A5,NMRAL1,GSTT2,SDC4,ELAC2,ISOC1,CCP110,PCK2,TIMM9,UROS,CSE1L,SLC7A5,IBA57,CTPS1,NME7,MIPEP,TPD52,ADI1,PRKG1,HIBCH,HDGF,THOP1,ADSL,BDH1,GFM1,NOLC1,GSTO1,ARL2,ERLIN1
GSE11057_EFF_MEM_VS_CENT_MEM_CD4_TCELL_DN	AUTISM	0.0194151	0.0127773	0.128635	15	0.520055	brain	PWAS	c7	0.128635	0.757049931	CBS,MACF1,ASAP1,APPL2,ABLIM1,AK5,ACTN1,KALRN,PPP3CC,USP7,PDK1,MERTK,SSH2,RASA2,PHGDH
GSE11864_CSF1_IFNG_VS_CSF1_PAM3CYS_IN_MAC_UP	AUTISM	0.00856386	0.00584461	0.142851	42	0.771255	brain	PWAS	c7	0.142851	0.757049931	MGST2,WDR41,DOCK5,PGM2,THNSL1,DIAPH1,OSCP1,ACAA1,RCSD1,DECR1,ALDH6A1,PFKM,PLXNB2,NAPA,SLC2A13,MICU1,MKRN1,RNH1,OXNAD1,FBXO6,MTHFR,WIPF1,IDNK,FKBP1A,CORO1C,RALB,FLOT2,KIAA0513,FDXR,ECHDC1,FECH,HLA-B,PAK1,EPRS1,ITGAM,SORD,HLA-A,TPI1
GSE12003_MIR223_KO_VS_WT_BM_PROGENITOR_8D_CULTURE_DN	AUTISM	-0.013345	0.00889776	0.133662	15	0.551729	brain	PWAS	c7	0.133662	0.757049931	GCC2,WIPI1,KIF3A,TST,STING1,MIA2,IDH2,EXOC6B,GATD3,ANXA11,ACSS1,P2RX7,ALKBH7
GSE12845_IGD_POS_BLOOD_VS_DARKZONE_GC_TONSIL_BCELL_UP	AUTISM	0.0122543	0.00831991	0.14078	25	0.742136	brain	PWAS	c7	0.14078	0.757049931	WFS1,POGLUT1,GAK,NDRG1,ABCA5,ARL6IP5,ETHE1,PPFIBP1,TPP1,MIA2,KANK3,PYCR3,MIPEP,H1-3,PLEC,EML2,INPP5E,CHD1L,ANXA4,TIMM50,CRYL1,HSPA1L,GFER,GAA
GSE13485_CTRL_VS_DAY21_YF17D_VACCINE_PBMC_UP	AUTISM	0.013028	0.00850763	0.125689	18	0.085744	brain	PWAS	c7	0.125689	0.757049931	EFHD2,CORO7,PGS1,VPS33B,FASTKD5,CALU,IBA57,MADD,GLTP,LRRC57,XPNPEP1,ADO,RMC1,CFL2,SAT2,WBP2,CRK
GSE13493_CD4INTCD8POS_VS_CD8POS_THYMOCYTE_UP	AUTISM	0.00898708	0.00606601	0.138461	24	0.280554	brain	PWAS	c7	0.138461	0.757049931	ABCG2,PPM1K,F13A1,WDSUB1,B3GLCT,SIRT5,HARS2,RCSD1,CSTB,CAMKK1,TATDN3,RMDN1,ELAPOR1,RTN1,TOR1AIP2,LZTFL1,ADAM10,RAB3B,NAXE,CYBRD1,PRKCB,PSPH,LYRM2,LXN
GSE13547_CTRL_VS_ANTI_IGM_STIM_ZFX_KO_BCELL_2H_UP	AUTISM	0.0241577	0.0164554	0.142085	12	0.799469	brain	PWAS	c7	0.142085	0.757049931	JAKMIP1,HSP90B1,PTMS,TPI1,EHD4,GAS7,TRIM25,EPHX1,HCLS1,AHSA1,PRDX3,CCS,PDIA3,RAB5C,VPS4A,RPA1
GSE14415_INDUCED_TREG_VS_FOXP3_KO_INDUCED_TREG_DN	AUTISM	0.00726337	0.00482342	0.132104	43	0.280847	brain	PWAS	c7	0.132104	0.757049931	CD38,CLYBL,HACD2,DOCK5,SUCLG1,ECH1,ATP2B4,SWAP70,BLVRA,H1-0,NDUFAF2,AS3MT,MICAL1,CERS4,PCYT1A,CARHSP1,RAP2A,ALCAM,S100A13,CAPG,H1-2,PNP,SCRN3,ACOT7,SLC25A24,CAB39L,MFSD6,ANXA4,SERPINB9,GSTP1,TXNDC17,ASRGL1,GLOD4,FAF1
GSE14415_NATURAL_TREG_VS_TCONV_UP	AUTISM	0.0151148	0.0101942	0.138156	17	0.8318	brain	PWAS	c7	0.138156	0.757049931	CORO2A,PDCD4,MX1,PPFIBP1,RASGRP1,PGAM2,H1-0,CAST,EMB,CPT1A,PPP3CC,SRGAP3,SFXN3,ICA1,GSKIP,ARHGEF12,UBASH3B,HLA-A
GSE1460_INTRATHYMIC_T_PROGENITOR_VS_CD4_THYMOCYTE_UP	AUTISM	0.00716555	0.0048265	0.137643	51	0.512694	brain	PWAS	c7	0.137643	0.757049931	HADH,CLGN,TXNRD1,CAT,PGD,PRKCA,CPVL,GAS7,RRAS2,CTNNAL1,ACAT2,ALDH7A1,ARL3,INA,ECI1,GART,EPB41L2,SCRN1,DTYMK,CSE1L,RUVBL1,ALCAM,AAMDC,NARS2,TXN,REXO2,ESD,PACSIN2,LCMT1,NUBPL,BAG5,CFH,PLPP3,HDGF,ANXA4,FECH,NQO1,MRM3,ADK,FAIM,HLA-DRB1
GSE15324_NAIVE_VS_ACTIVATED_ELF4_KO_CD8_TCELL_UP	AUTISM	-0.00844221	0.00576514	0.143097	34	0.401213	brain	PWAS	c7	0.143097	0.757049931	PDLIM5,MAN2B2,NUDT6,RAPGEF2,ABHD10,ETHE1,NDUFA6,ABCC8,WIPI1,PLEKHA1,OSBP2,CD14,TBC1D9B,FAM210B,MTMR10,ACOT8,VIPAS39,MCEE,SNX30,ANKMY2,QPCT,C19orf53,PNPLA7,COX20,IFIT2,HAAO,NT5E,TEX264,DPYSL4
GSE15330_HSC_VS_MEGAKARYOCYTE_ERYTHROID_PROGENITOR_UP	AUTISM	0.019424	0.0131152	0.138597	14	0.189688	brain	PWAS	c7	0.138597	0.757049931	MGST2,SLC14A1,CAND1,LRIG1,APPL2,PLEKHA1,RASGRP1,DCAF6,SLC25A27,EPHX1,ACTN1,TOM1L2,PDK1,SSH2,SIDT1,TDRKH
GSE15330_LYMPHOID_MULTIPOTENT_VS_GRANULOCYTE_MONOCYTE_PROGENITOR_IKAROS_KO_UP	AUTISM	-0.00880968	0.00579091	0.128186	39	0.274058	brain	PWAS	c7	0.128186	0.757049931	MGST2,IMMT,IFT27,C1QBP,LYPLAL1,FAM81A,LACTB,MCCC1,DGKE,SDHA,PIP4K2A,LYSMD2,LHPP,ALCAM,GMPR,STAT6,NUDCD1,SYNJ2,GNPAT,WARS1,CASP1,BPHL,PHLDB1,IDH3A,SCFD1,DUT,TSTD1,PPIF,SERPINB9,AKR1A1,NASP,COMTD1,DBT,CCDC90B,ETFA
GSE16385_MONOCYTE_VS_12H_IL4_TREATED_MACROPHAGE_UP	AUTISM	-0.0128551	0.00848482	0.129756	20	0.326367	brain	PWAS	c7	0.129756	0.757049931	ANXA5,ARPIN,STX1A,RBP7,SDC4,IFI30,COLGALT2,ACYP1,CMC2,GCSH,CPM,VPS13C,TSPO,RMC1,GDA,HLA-B,PRXL2B,SNX15,HLA-G
GSE16385_ROSIGLITAZONE_IFNG_TNF_VS_IL4_STIM_MACROPHAGE_UP	AUTISM	0.012325	0.00837312	0.141029	18	0.793656	brain	PWAS	c7	0.141029	0.757049931	GABRB1,DGKQ,SRA1,GRAMD2B,CHL1,FASTKD5,ASAP2,TTC19,AAMDC,HMGCLL1,CTPS1,ADO,CD274,GDA,C2orf88,DUSP19,DNAJB1
GSE16451_CTRL_VS_WEST_EQUINE_ENC_VIRUS_MATURE_NEURON_CELL_LINE_DN	AUTISM	0.0104327	0.00692497	0.131929	32	0.738969	brain	PWAS	c7	0.131929	0.757049931	ADSS2,CD200,ARHGAP21,RAB8B,RFK,SWAP70,PLSCR1,LGALS1,HOMER1,EPHX1,ANXA2,TMEM65,ALCAM,S100A4,LGALS3,ARHGEF12,CAPG,CSRP2,AVEN,ICAM1,LCLAT1,NT5E,DLG1,GNA12,LXN,GSTO1,HIP1R
GSE16522_ANTI_CD3CD28_STIM_VS_UNSTIM_MEMORY_CD8_TCELL_UP	AUTISM	-0.0102591	0.00700477	0.143034	27	0.649425	brain	PWAS	c7	0.143034	0.757049931	MSMO1,WFS1,NDRG1,FAM107B,CYB5R1,NHLRC2,ASNS,HAGH,ANXA2,PEPD,NAPA,SRGAP3,CALU,AARS1,CSE1L,PSMD5,UBE3C,SPTB,PGM3,HBS1L,KIAA0513,FAS,TIMM50,GLS2,NUDT5
GSE17721_12H_VS_24H_PAM3CSK4_BMDC_UP	AUTISM	-0.0113482	0.00759508	0.135135	31	0.189999	brain	PWAS	c7	0.135135	0.757049931	CCDC25,VWA5A,WDSUB1,EEF1E1,RRAS2,GNA13,GRAMD2B,ISOC1,MRPL54,DUSP3,ACTN1,EPB41L2,PMM2,SRSF9,ALCAM,QPCT,TBC1D13,RMC1,C9orf64,CHD1L,ICAM1,PLIN3,CAPN2,CD151,NDUFAF5,MANF,SEPTIN9,NT5C3A,F3,SNF8,GFM1,EXOC6,HLA-DRB1
GSE17721_CTRL_VS_CPG_1H_BMDC_DN	AUTISM	-0.0103907	0.00702882	0.139328	33	0.459215	brain	PWAS	c7	0.139328	0.757049931	ART3,MACROD2,TSPAN15,PCBD1,FAM81A,CD14,LIG3,NENF,NUDCD1,FAM131B,PHLDB1,SFXN4,CHORDC1,LZTFL1,FBLN7,HHATL,CNTN2,SLK,RAB27B,HAAO,ROBO1,DNAJB4,PEX5L,SERPINB9,AGT,FAS
GSE17721_CTRL_VS_GARDIQUIMOD_6H_BMDC_UP	AUTISM	0.00770424	0.00520507	0.138836	42	0.324338	brain	PWAS	c7	0.138836	0.757049931	HADH,MGST2,CLYBL,NDUFV3,ITM2C,FAM98C,ECH1,IVD,COA6,PGD,AKR7A2,TXNDC5,GALT,GDI2,HMBS,TRIM25,LSP1,STK10,CHCHD6,GALK2,LYSMD2,PNPO,CPT1A,TECPR1,ACOT13,GMPR,DIP2B,IQSEC1,PNPLA7,ACO1,YWHAH,MFSD6,LIMK1,NAXE,SNX1,HMGCL,GLO1,TMEM43,GPX4,SNX15,ERLIN1
GSE17721_CTRL_VS_LPS_2H_BMDC_UP	AUTISM	-0.00852509	0.00580575	0.141999	32	0.306763	brain	PWAS	c7	0.141999	0.757049931	PLEKHA2,ELP3,MLYCD,LIAS,HEXB,COA6,PGD,GALT,CPT2,COQ9,CYB5R1,MOCS2,IFI30,TAX1BP3,ACADS,SMIM8,GNPAT,PNPLA7,NUDT3,TSTD1,NAXE,FLOT2,HTATIP2,PLD1,GPX4,HP,ERLIN1,FAF1
GSE17721_CTRL_VS_LPS_8H_BMDC_DN	AUTISM	-0.0118627	0.00797136	0.136707	24	0.609337	brain	PWAS	c7	0.136707	0.757049931	CDH13,EFHD2,ANXA5,DDHD1,PMVK,PIP5KL1,GNA13,PDLIM4,MOCS2,HOMER1,PMPCB,MRPL54,DCAKD,ATL3,PCP4,S100B,PCM1,TBC1D13,SPTB,CD82,FKBP1A,PSMB9,THNSL2,ITPR1,RPE,AGT,CAPN5
GSE17721_LPS_VS_PAM3CSK4_1H_BMDC_UP	AUTISM	-0.00846491	0.00575383	0.141243	39	0.625545	brain	PWAS	c7	0.141243	0.757049931	SPAG7,C1QBP,UCHL3,GRHPR,RMDN3,AKR7A2,SBF2,KIF3A,NUDCD2,ACAT2,NT5C2,GMPPB,EPRS1,HIBADH,PTGR2,MTERF4,RUVBL1,SIRT3,MGST1,AKR1B1,LACTB2,PSAT1,THTPA,PSMF1,DUT,KCNJ9,HNMT,NQO2,MINDY1,BDH1,ASPA,MRPS31
GSE17721_POLYIC_VS_CPG_12H_BMDC_DN	AUTISM	0.0114412	0.0076105	0.132751	23	0.34639	brain	PWAS	c7	0.132751	0.757049931	IVD,FDPS,WIPI1,SLC7A2,HINT1,SFXN3,PSMG1,REXO2,MYO5A,AKR1B1,RPA2,MTAP,ACO1,TMA7,GSS,TPP2,CLCC1,DPP3,DDX18,MANF,PRKCB,LYRM2
GSE17721_POLYIC_VS_PAM3CSK4_16H_BMDC_UP	AUTISM	0.0104257	0.00692273	0.132066	30	0.567313	brain	PWAS	c7	0.132066	0.757049931	TMA16,TGM2,TANGO2,ALDH18A1,RPAP1,CDS2,RRAS2,FSCN1,LLGL1,PCYT1A,ITPA,TAX1BP1,CPT1A,EPB41L2,ATL3,PLGRKT,EFR3A,DPYSL5,CD274,RTN4,TSPAN2,AVL9,TFG,TXNDC17,NASP,DPCD,CWF19L1
GSE17974_1H_VS_72H_UNTREATED_IN_VITRO_CD4_TCELL_DN	AUTISM	0.00754281	0.00506062	0.136095	39	0.739061	brain	PWAS	c7	0.136095	0.757049931	ETFDH,PPA2,CCDC25,PAICS,APOL2,GFM2,COA6,PCMT1,CZIB,PPIH,SIRT5,FNBP1,MAP2K1,UNC45A,PFKL,IAH1,PSMG1,LSS,CAPG,GNPAT,ANXA11,MRI1,CRAT,DUT,KYAT3,TFB1M,CHCHD2,GLB1,SDHAF4,PAK1,TBCD,VKORC1,SORD,ETFA
GSE18281_PERIMEDULLARY_CORTICAL_REGION_VS_WHOLE_CORTEX_THYMUS_UP	AUTISM	0.0155026	0.010472	0.13877	19	0.840339	brain	PWAS	c7	0.13877	0.757049931	IDUA,PHLDA3,GNPDA1,ERC1,MRPS27,PRKCD,SMYD5,PSEN1,PLXNB2,CPT1A,SORBS3,GIMAP4,SRSF9,EPS8L2,DEPTOR,CARM1,CAPN5,VCL,MIA3
GSE18791_CTRL_VS_NEWCASTLE_VIRUS_DC_12H_DN	AUTISM	-0.0120023	0.00792946	0.130118	19	0.553652	brain	PWAS	c7	0.130118	0.757049931	CD38,PLSCR1,TRIM25,TOR1B,HOMER1,CCP110,PAG1,NCOA7,LYN,WARS1,CSRP2,CD274,STX17,PDE4B,PNPT1,SQOR,FAS,IFIT2,IFIT5,DNAJB4
GSE18791_CTRL_VS_NEWCASTLE_VIRUS_DC_16H_DN	AUTISM	-0.0127176	0.00829846	0.125394	15	0.643786	brain	PWAS	c7	0.125394	0.757049931	CD38,FAM107B,PPM1K,PLSCR1,TRIM25,SOD2,RIPK2,TOMM34,PAG1,SULT4A1,SARDH,PTK2B,WARS1,PDE4B,PNPT1,ADAR,FAS,IFIT2,IFIT5
GSE18804_SPLEEN_MACROPHAGE_VS_BRAIN_TUMORAL_MACROPHAGE_DN	AUTISM	0.00847672	0.00557651	0.128492	35	0.516085	brain	PWAS	c7	0.128492	0.757049931	IGFBP7,CBS,FAM107B,MPHOSPH6,ETFB,COQ9,MKRN2,CCP110,HDDC2,NDUFB9,IDH2,RFT1,CMC2,SLC2A13,USP7,AARS1,QPRT,C2CD2,RIDA,TSPO,UFL1,LCMT1,SFXN4,EFEMP1,NRCAM,BOLA1,APRT,TERF2IP,LMBRD1,DNAJB1,LXN,CD109,VKORC1,SULT1A2,SULT1A1
GSE19888_ADENOSINE_A3R_INH_PRETREAT_AND_ACT_BY_A3R_VS_A3R_INH_AND_TCELL_MEMBRANES_ACT_MAST_CELL_DN	AUTISM	0.0103503	0.00674238	0.124756	29	0.49116	brain	PWAS	c7	0.124756	0.757049931	RAB24,IDUA,SLC30A9,OXR1,ACP6,B3GLCT,APPL2,AKAP12,RRAS2,MKRN2,LGALS1,NNT,IDH2,CERS4,FLNB,COX11,TFAM,GIT2,TMOD3,PLEKHA6,TPD52,ECI2,NUMA1,CRLF3,TOR1AIP1,EMILIN2,FAAH,SLK,PDK1,DUSP19,NCEH1,DNAJB1
GSE20366_CD103_POS_VS_NEG_TREG_KLRG1NEG_UP	AUTISM	0.00970345	0.00657234	0.139834	25	0.297988	brain	PWAS	c7	0.139834	0.757049931	GFM2,MX1,ACSL6,SGTB,THEMIS,PIP4K2A,NAPB,AACS,GPNMB,LGALS3,COTL1,AIF1L,ACSF3,DUSP23,KCNJ9,SNX32,CLASP2,PITPNC1,DPH1,HP
GSE20366_EX_VIVO_VS_DEC205_CONVERSION_NAIVE_CD4_TCELL_DN	AUTISM	0.0123001	0.00838489	0.142392	23	0.229591	brain	PWAS	c7	0.142392	0.757049931	APOL2,PDE2A,DDHD1,TAGLN3,PRKCA,CYSTM1,MYH10,SFXN3,ALCAM,FXN,GNAQ,CAB39L,SQOR,RYR2,CCDC88A,RAPH1,VCL,TPD52L2,MLF1
GSE20715_0H_VS_24H_OZONE_TLR4_KO_LUNG_UP	AUTISM	0.00922798	0.00622866	0.138464	35	0.299021	brain	PWAS	c7	0.138464	0.757049931	PRKCB,TSPAN15,RRM2B,PDCD4,ADD1,LSP1,HDDC2,FABP3,EPHX1,IQGAP1,WDR6,LYSMD2,VIPAS39,ELP2,SFXN3,GUK1,GMPR,SMIM8,PLEKHA6,HYI,LCMT1,PTPA,SRI,OAS1,RBP1,PLIN3,FABP1,MYO6,ALPL,PPIF,SERPINB1,SIDT1,PLXND1,FAIM,CNN2,GAMT,PRXL2B
GSE21033_CTRL_VS_POLYIC_STIM_DC_6H_DN	AUTISM	-0.0191088	0.0129551	0.140211	16	0.337776	brain	PWAS	c7	0.140211	0.757049931	SLC6A11,SYNE1,TAPBPL,VAMP1,F13A1,H6PD,LRIG1,SYN3,CD2AP,RAB5A,NRIP2,ARFGEF2,CDC37L1,ZC2HC1A,SYNJ1,FMNL2,ITPR1,SNX19
GSE2128_CTRL_VS_MIMETOPE_NEGATIVE_SELECTION_DP_THYMOCYTE_NOD_DN	AUTISM	-0.0119583	0.00793056	0.131585	23	0.781658	brain	PWAS	c7	0.131585	0.757049931	NFXL1,HTT,COQ9,MCUR1,C2CD2L,EMB,POGLUT3,TKT,SBF1,CPT1A,ALDH2,ZZEF1,TBC1D17,UQCR10,BORCS5,CDC42BPB,TTLL12,ARHGAP25,PDE1A,PACS1
GSE21546_SAP1A_KO_VS_SAP1A_KO_AND_ELK1_KO_ANTI_CD3_STIM_DP_THYMOCYTES_UP	AUTISM	0.00778159	0.00514993	0.130786	48	0.8179	brain	PWAS	c7	0.130786	0.757049931	CPOX,ATP8A1,NEK1,LIAS,ADD1,AGPAT4,GLRX5,DPY19L1,SDHA,MRPL54,FAM210B,AK5,ALG11,SLC22A23,DHRS4,SIK3,HEBP1,MTHFD1,ADD2,EPDR1,CENPV,ALAD,CISD1,PIP4K2C,DAAM1,GDPD1,XPNPEP1,LRRC8C,PLA2G4C,STX17,EHD3,ACP1,NMNAT3,PLXNA2,LMCD1,MYO1D,ACSS1,BDH1,PITPNC1,FECH,NQO1,EXOC6
GSE21670_UNTREATED_VS_TGFB_IL6_TREATED_STAT3_KO_CD4_TCELL_UP	AUTISM	-0.010292	0.0068208	0.131321	27	0.322382	brain	PWAS	c7	0.131321	0.757049931	CD38,HSPA4L,NUDT6,ANXA3,ALDH18A1,PPFIBP1,EHD4,PLSCR1,ASNS,SCAMP1,MPZL1,AFDN,GCSH,UMPS,AARS1,ALCAM,CAPG,PPP1R16A,PSAT1,TOR1AIP2,LCLAT1,TDRKH,BCAT1,DPCD,GLOD4,VCL,GFER
GSE22025_UNTREATED_VS_TGFB1_AND_PROGESTERONE_TREATED_CD4_TCELL_UP	AUTISM	-0.00793052	0.00537225	0.139889	35	0.184564	brain	PWAS	c7	0.139889	0.757049931	DGKQ,RLBP1,CRYAB,ANXA3,HTT,CASP9,DNM3,SLC2A5,ATP2B4,CAND2,PDLIM4,GCAT,VCAN,IFI30,GNAZ,EXOC6B,NAA80,CTNND1,LRP4,LSS,S100A1,CALCOCO1,CPM,PLEKHA6,GSTM3,GSTM5,CRACDL,RAB4B,ROBO1,DDAH2
GSE22140_GERMFREE_VS_SPF_ARTHRITIC_MOUSE_CD4_TCELL_UP	AUTISM	0.0103922	0.00700031	0.137668	29	0.377864	brain	PWAS	c7	0.137668	0.757049931	ADH5,ADD1,F13A1,MX1,HOMER2,SLC7A8,BID,BLVRA,SCAMP1,NOP56,FSCN1,EPHX1,AKR1C3,ZC3HAV1,GPNMB,SEC23IP,SYNJ2,LETMD1,ADCY3,PHLDB1,OAS1,CLIP2,CAPN2,IFIT2,IFIT5,ITGA6,CARM1,FARP1,RAB5C,NQO1,STX4
GSE22601_DOUBLE_POSITIVE_VS_CD4_SINGLE_POSITIVE_THYMOCYTE_DN	AUTISM	-0.00844995	0.00562421	0.132988	31	0.701164	brain	PWAS	c7	0.132988	0.757049931	LBP,UCHL3,ECH1,RAB8B,SIRT5,C11orf54,LGALS1,DECR1,CPNE2,PITRM1,PGP,LNPK,ILVBL,NAGK,MRS2,TXN,TMEM120A,PNP,SLC25A24,HDGF,RRM1,TFB1M,ANXA4,ALKBH7,GLOD4,DARS2
GSE22601_DOUBLE_POSITIVE_VS_CD8_SINGLE_POSITIVE_THYMOCYTE_UP	AUTISM	0.0118487	0.00777694	0.127618	23	0.883054	brain	PWAS	c7	0.127618	0.757049931	CPE,PDE2A,OXR1,PPM1K,CD200,PRKCA,WASHC4,TRIM25,SUN2,STING1,GIMAP4,S100A4,CPM,RCN1,IDNK,CD274,MFSD6,CRLF3,EHD3,UGGT1,SSH2,MYO6,TTYH3,ALKBH4,UBASH3B,DGKA,LIME1,HLA-G
GSE22886_IGM_MEMORY_BCELL_VS_BLOOD_PLASMA_CELL_UP	AUTISM	0.0233036	0.0155899	0.13497	12	0.838271	brain	PWAS	c7	0.13497	0.757049931	ALDH1A3,DCK,RASGRF1,LMOD1,FLNB,ERC2,AHNAK2,KYAT1,CD82,GCA,CNTN2,PIK3CD,ENDOD1,DGKA,SORD,PLEC
GSE22886_NAIVE_CD8_TCELL_VS_NEUTROPHIL_DN	AUTISM	-0.0155319	0.0102955	0.131397	14	0.62072	brain	PWAS	c7	0.131397	0.757049931	SLC7A11,ACSL1,MNDA,SOD2,MPZL1,ITGA2,DGKG,ABCB9,LYN,QPCT,SCG2,GCA,TUB,FAS
GSE22886_NAIVE_TCELL_VS_MONOCYTE_UP	AUTISM	0.0104932	0.00707879	0.138248	27	0.831068	brain	PWAS	c7	0.138248	0.757049931	CCDC25,PLCG1,PDCD4,BIN1,TBC1D4,LRIG1,PBXIP1,EPHX2,PRKCA,APPL2,ABLIM1,MPRIP,COX11,HMGN1,TPD52,LPIN1,KIF21B,PLEKHB1,ITGA6,SIDT1,SIRPG,DOCK9,DNAJB1,BNIP3,RASA2,DGKA,LIME1
GSE23925_DARK_ZONE_VS_NAIVE_BCELL_UP	AUTISM	-0.0128739	0.00847322	0.128672	25	0.216881	brain	PWAS	c7	0.128672	0.757049931	ETFDH,MRPL1,RAB8B,WASHC4,SOD2,PEF1,COLGALT2,GALK2,ZC3HAV1,SLC16A1,FAM118B,NUDCD1,NAP1L4,OAS1,TPP2,TERF2IP,HMGCL,ADSL,CLASP2,PDIA4,ALKBH4,TMEM43,PRXL2B,ASPA,ECHS1
GSE24210_RESTING_TREG_VS_TCONV_UP	AUTISM	-0.0133265	0.00901904	0.139515	19	0.105464	brain	PWAS	c7	0.139515	0.757049931	NAAA,PLEKHA2,OXR1,PDCD4,BIN1,IRAG1,RASGRP1,LSP1,RGS14,RUFY1,CARMIL1,TRAF3,ALDH3A2,MADD,LYN,MTMR6,SRI,VPS13A,ITPR1,PXK,RPA1,ERLIN1,CTSH
GSE24634_NAIVE_CD4_TCELL_VS_DAY7_IL4_CONV_TREG_UP	AUTISM	0.0128598	0.00866938	0.13798	15	0.604119	brain	PWAS	c7	0.13798	0.757049931	IGFBP7,GOLGA3,LRPAP1,LARS1,CAST,FLNB,CDC37L1,VWA8,DDX5,MVK,RHOT2,SLC7A6
GSE24634_TREG_VS_TCONV_POST_DAY7_IL4_CONVERSION_UP	AUTISM	0.0165682	0.0110293	0.133046	17	0.908309	brain	PWAS	c7	0.133046	0.757049931	CD38,ANXA6,PTPRN2,CASP9,TARS1,RRAS2,LMNB1,IDH2,ASL,DUT,DPP3,ACTR1B,LANCL2,PRKCB,GALK1,SNF8
GSE25087_TREG_VS_TCONV_ADULT_UP	AUTISM	-0.00925195	0.00613265	0.131391	32	0.916441	brain	PWAS	c7	0.131391	0.757049931	CPOX,RCHY1,ANXA5,CORO2A,RGS12,ATP2B4,SOD2,SDC4,MAP2K1,IQGAP1,ANXA2,SLC16A1,FAM91A1,SLC7A5,FUCA2,SNX30,S100A4,RDX,H1-3,ELAPOR1,CASP1,CHN1,ADCY3,GALM,SLC25A24,SSH1,UGGT1,RALB,RAB3D,GLB1
GSE25088_ROSIGLITAZONE_VS_IL4_AND_ROSIGLITAZONE_STIM_MACROPHAGE_DAY10_UP	AUTISM	0.011585	0.0076338	0.129118	27	0.9296	brain	PWAS	c7	0.129118	0.757049931	HSPA4L,FHIP2B,PDCD4,CBR1,CARMIL1,NLN,BCR,FAM210B,PAG1,PTGR2,ATP13A2,NAPA,TMX4,TMED8,AK3,SERAC1,ASPH,GSTM5,HBS1L,PON2,UGGT1,MANF,NCEH1,STXBP5,GANAB,PHGDH
GSE25088_ROSIGLITAZONE_VS_IL4_AND_ROSIGLITAZONE_STIM_STAT6_KO_MACROPHAGE_DAY10_UP	AUTISM	0.0181556	0.0123274	0.140812	16	0.697167	brain	PWAS	c7	0.140812	0.757049931	TBC1D1,TRIM25,GDE1,WIPI2,PPP2R5C,ACTN1,MTMR10,IQGAP1,TMX4,MKRN1,COTL1,UBXN2B,ACTN2,NT5C3A,RAB37,NUDT5
GSE25088_WT_VS_STAT6_KO_MACROPHAGE_IL4_STIM_DN	AUTISM	-0.0114602	0.00769611	0.136464	20	0.511592	brain	PWAS	c7	0.136464	0.757049931	PAICS,PCBD1,ALDH1B1,CTNNAL1,ADA,BAIAP3,NOP56,CTNND1,EPB41L2,ASAP2,SLC16A1,ACOT13,TENM4,TXN,S100A13,BCAN,TBC1D5,PEX5L,NASP,ASRGL1,PHGDH
GSE25088_WT_VS_STAT6_KO_MACROPHAGE_IL4_STIM_UP	AUTISM	0.0109207	0.00739168	0.139559	25	0.748848	brain	PWAS	c7	0.139559	0.757049931	POGLUT1,CNPY4,CHMP7,FHIP2B,EPHX2,CYB5R1,CARMIL1,PDE4C,HAGH,MICAL1,UBQLN4,FASTKD5,TOM1,AKAP10,PTPRK,POR,UGGT1,PLEKHA5,DCUN1D2,KANK2,CCZ1B,CUL2,DGKA,RHOT2,OSBPL2,DBT
GSE25123_ROSIGLITAZONE_VS_IL4_AND_ROSIGLITAZONE_STIM_PPARG_KO_MACROPHAGE_DAY10_DN	AUTISM	0.0134594	0.00887391	0.129333	20	0.687923	brain	PWAS	c7	0.129333	0.757049931	GM2A,PLEKHA2,DDI2,VAMP1,PTMS,WASHC4,SIRPA,ITGB2,CADPS,ATP13A2,CHMP1A,PLPP6,CUL9,GIT2,CYB5R3,TRAPPC5,EPHB2,PIK3CD,HAAO,GALK1,CNN2,CAPN5
GSE25147_UNSTIM_VS_HELIOBACTER_PYLORI_LPS_STIM_MKN45_CELL_DN	AUTISM	-0.00884051	0.00600621	0.141049	26	0.812097	brain	PWAS	c7	0.141049	0.757049931	ZMPSTE24,GGH,CAND2,ASNS,RASGRF2,ATOX1,LYSMD2,PDLIM2,CPT1C,ALCAM,COQ3,MIPEP,MGMT,SSTR2,SARS1,GTDC1,ACO1,LCLAT1,ITGA6,NIT2,PRKCB,LMBRD1,ETFA
GSE26290_CTRL_VS_AKT_INHIBITOR_TREATED_ANTI_CD3_AND_IL2_STIM_CD8_TCELL_DN	AUTISM	0.0103945	0.00684021	0.128606	30	0.425067	brain	PWAS	c7	0.128606	0.757049931	MSMO1,PTPRN2,RAB24,CORO2A,CBR3,RELL1,FDPS,LACTB,RAB8B,PRKCA,PPFIBP1,WIPI1,SNTB1,GNPDA1,SGTB,MICAL1,PAG1,ESYT2,S100A4,CAPG,ARL6,DIP2B,SCAI,CD82,CRLF3,PSMB9,LANCL1,ITPR1,DOCK9,UBASH3B,AKR1A1
GSE26488_WT_VS_HDAC7_DELTAP_TG_OT2_THYMOCYTE_WITH_PEPTIDE_INJECTION_UP	AUTISM	0.0109916	0.00733003	0.133736	25	0.127563	brain	PWAS	c7	0.133736	0.757049931	PNKD,PCBD1,RAB8B,GSTT2,PTGR1,MCCC1,FNBP1,STK10,GLRX,CDH9,MOCS2,MDP1,FAM118B,CAPG,PHLDB1,USP15,CD82,EIF6,DPP3,MVD,CCDC88A,RAP1GAP,MELTF,CTSZ,ACY3,CRYL1,REEP6,EHD1,HLA-A
GSE27241_CTRL_VS_DIGOXIN_TREATED_CD4_TCELL_IN_TH17_POLARIZING_CONDITIONS_DN	AUTISM	0.0101788	0.00672809	0.130311	32	0.441603	brain	PWAS	c7	0.130311	0.757049931	TRAP1,PLEKHA1,BLVRA,LARS1,CPNE2,PFKM,SRPRB,WDR6,SCO2,PPM1F,SLC39A6,ELP2,GIMAP4,REXO2,OXNAD1,BAG3,QPCT,TPD52,FBXO6,LRRC8C,ADI1,SRI,FXN,PDE4B,OAS1,CAPN2,GPX4,HLA-B,NOLC1
GSE2770_IL12_VS_TGFB_AND_IL12_TREATED_ACT_CD4_TCELL_2H_DN	AUTISM	0.0145062	0.00991129	0.143302	18	0.540264	brain	PWAS	c7	0.143302	0.757049931	SORBS2,RLBP1,PPP2R2A,VWA5A,STON2,PFKP,SEC23B,SMYD5,PTGFRN,TAX1BP1,PLCB3,SAMD4A,SLC7A5,PON1,QRSL1,STX17,TDRD7,SNPH,PDIA3,TTYH3,TPPP3
GSE2770_IL12_VS_TGFB_AND_IL12_TREATED_ACT_CD4_TCELL_6H_UP	AUTISM	0.00901057	0.00606253	0.137207	27	0.866694	brain	PWAS	c7	0.137207	0.757049931	ADD1,KCNN3,AKR7A3,CPVL,COQ6,HDDC2,DHRS1,MTHFR,FAM131B,GSTM2,RAB27B,CRACDL,SLC27A2,ACE,C3orf18,SARS2,B3GAT3,FN3K,MTARC1,SULT1A2
GSE2770_TGFB_AND_IL4_VS_IL4_TREATED_ACT_CD4_TCELL_6H_UP	AUTISM	-0.00788163	0.00526144	0.134134	37	0.687022	brain	PWAS	c7	0.134134	0.757049931	SLC1A1,PPA2,NUDT6,TGOLN2,SPAG7,DNAJC13,ACP6,LDAH,COQ9,VPS36,TTC5,SMCR8,PFKL,ECI1,PEPD,SCRN1,D2HGDH,DCPS,MAP2K2,GSTM1,AUH,PLEKHB1,NAXD,MAN2C1,ATG7,DLG1,PRKCB,CTSH
GSE27786_ERYTHROBLAST_VS_MONO_MAC_UP	AUTISM	0.00909179	0.00620209	0.142669	27	0.684989	brain	PWAS	c7	0.142669	0.757049931	DCK,NMRAL1,BLVRA,LLGL1,CTNND1,ME3,CARHSP1,STAU1,PCNT,DAAM1,PDE1C,SLC1A4,PANK2,APIP,SAT2,SCLY,LANCL2,ECHDC1,TIMM50,WDR81
GSE27786_NKCELL_VS_NEUTROPHIL_UP	AUTISM	0.00988319	0.00668521	0.13931	29	0.773992	brain	PWAS	c7	0.13931	0.757049931	NAAA,PPA2,DDI2,DDHD1,PPM1K,GLRX5,STK10,ITGA2,FPGT,NMT1,PDXK,PFKL,GLTP,ZC2HC1A,PTK2B,PYCR3,PLEKHA6,MTHFR,CNDP2,EHD3,NSUN4,MECR,C2orf88,DCUN1D2,ADSL,SLC44A2,ACADVL,GANAB,MTARC2
GSE27786_NKCELL_VS_NKTCELL_DN	AUTISM	-0.00986281	0.0065256	0.130686	29	0.132968	brain	PWAS	c7	0.130686	0.757049931	CD38,NUDT6,SV2C,MIF,NSUN2,SDHA,FAM172A,NOP56,THEMIS,EARS2,MTHFD1,SHMT1,PRKAR2A,WDR6,PDLIM2,USP7,CENPV,PCNT,MRI1,ADI1,FXN,FOCAD,LANCL1,PDK1,SLC5A6,PDE1A,CFL1,PHGDH
GSE27896_HDAC6_KO_VS_WT_TREG_UP	AUTISM	0.0170267	0.0115591	0.140745	22	0.741293	brain	PWAS	c7	0.140745	0.757049931	HSPA4L,SNX25,CAMK1G,PLCG1,LRRFIP1,H6PD,SUN2,TOMM34,HOMER1,PFKP,EPHX1,PRKCD,CAMKK1,PREP,ESYT2,MYOF,GIT2,NSUN4,INPP4A,PEAK1,EFL1,SLC7A6,PLEC
GSE2826_WT_VS_XID_BCELL_DN	AUTISM	-0.00949633	0.00635281	0.13496	40	0.962939	brain	PWAS	c7	0.13496	0.757049931	GC,CRYAB,DOCK5,STX7,PGM2,PALD1,ABCG2,SLC2A5,ADCY9,ALDH9A1,SBF2,TMEM230,CMBL,ADA,MAP2K1,PIP4K2A,HEBP1,CMC2,SLC15A2,PLXNB2,STX2,LRPPRC,PTPRK,CPNE3,GLIPR2,PISD,CDK18,MESD,PLEKHA5,VAPB,GLO1,AKR1A1,LXN,VPS4A,NXN
GSE29164_CD8_TCELL_VS_CD8_TCELL_AND_IL12_TREATED_MELANOMA_DAY3_DN	AUTISM	-0.0116289	0.00784373	0.138189	22	0.400519	brain	PWAS	c7	0.138189	0.757049931	NDRG1,MYH9,ABCG2,ARHGAP21,GGT5,PDLIM4,RGS14,ACTN1,GCSH,GART,SLC7A5,SERAC1,LRRC8A,HSDL2,CNN3,PDE4B,ITGA6,FAS,GLO1,NOLC1,DGKA,ADK,CRK,PLEC
GSE3039_ALPHABETA_CD8_TCELL_VS_B2_BCELL_UP	AUTISM	0.0115088	0.00752211	0.126016	28	0.415886	brain	PWAS	c7	0.126016	0.757049931	CCDC25,AMPD3,ARHGEF37,CDS2,DPY19L1,GRAMD2B,SLC22A23,MPP7,BBS9,GIMAP4,TATDN3,MADD,UBXN2B,ADD3,DHRS7,NUP210,TDRD7,TYK2,PPOX,PIK3CD,KIF21B,CCDC88A,CACNB3,PANK4,LIME1,HLA-G
GSE30962_ACUTE_VS_CHRONIC_LCMV_PRIMARY_INF_CD8_TCELL_UP	AUTISM	0.0105248	0.00709455	0.137942	34	0.673685	brain	PWAS	c7	0.137942	0.757049931	PLCG1,DOCK5,ARL6IP5,PBXIP1,TXNDC5,RASGRP1,SUN2,HDHD5,GRAMD2B,BORCS7,AS3MT,ITGB2,TECPR1,SFXN3,RRAS,PPP2R5A,RAP2A,CPM,STAT6,ACTN2,PNPLA7,STX17,ICAM1,TYK2,KIF21B,RSU1,PGM2L1,ANXA4,ARHGAP25,TRIM65,PEAK1,ACSS1,PDCD6IP,HLA-A
GSE30971_2H_VS_4H_LPS_STIM_MACROPHAGE_WBP7_KO_DN	AUTISM	0.00960773	0.00641329	0.134108	29	0.476619	brain	PWAS	c7	0.134108	0.757049931	ANXA6,CLYBL,C1QBP,HEXB,ADD1,SLC7A8,TIGAR,RAB3C,CAST,ATIC,THEMIS,PRKAR2B,HOOK1,MTHFD1,ATP1B3,ALDH2,NARS2,CYP4X1,AKR1B1,NUP210,RTN1,NMNAT3,MPI,GYG1
GSE31082_DP_VS_CD8_SP_THYMOCYTE_DN	AUTISM	0.00777635	0.00513754	0.130119	41	0.843137	brain	PWAS	c7	0.130119	0.757049931	TMA16,ACSL1,POGLUT1,PLEKHA2,ELP3,NT5DC3,MYH9,ENOPH1,PPA1,ALDH18A1,MIF,RARS1,ERAP1,LPCAT1,UMPS,FLNB,GRWD1,PTK2B,CPM,ASPH,WARS1,PHYHD1,TDRD7,SSH1,PANX1,EHD3,ADAR,SCLY,NT5C3A,ABHD11,AGRN,GLUD1,NSF
GSE3203_HEALTHY_VS_INFLUENZA_INFECTED_LN_BCELL_DN	AUTISM	0.0126963	0.0083745	0.129502	17	0.239943	brain	PWAS	c7	0.129502	0.757049931	PLCG1,ABCA8,BDH2,CCDC85A,PPFIA4,TMEM230,SLC25A27,AKR1C3,EPN2,LYRM9,TLN2,COTL1,SLC20A2,SAT2,RSU1,ASAP3,TPPP3,ARL2
GSE32423_MEMORY_VS_NAIVE_CD8_TCELL_DN	AUTISM	-0.0145262	0.00946945	0.125028	17	0.10024	brain	PWAS	c7	0.125028	0.757049931	ATP8A1,SORCS2,NDRG1,ALDH1B1,LACTB,EPHX1,MPP7,APPL1,ALDH2,MEGF9,GSN,CTSC,GBE1,QPCT,CNN3,LZTFL1,ADAR,RETREG2,LANCL2,CLASP2,PITPNC1,TMEM120B,AGRN
GSE32986_CURDLAN_HIGHDOSE_VS_GMCSF_AND_CURDLAN_HIGHDOSE_STIM_DC_UP	AUTISM	-0.0106313	0.00713471	0.136202	32	0.7011	brain	PWAS	c7	0.136202	0.757049931	PDK2,SYNPO2,RCHY1,CNPY4,SENP8,HEXB,RNPEP,PDLIM4,BLVRA,TST,DCAF6,FTO,PSEN1,TAX1BP1,PLXNB2,CPT1A,NAGK,PLPP6,DIP2A,SURF1,RELCH,NMRK1,SEMA4D,SYNJ1,SQOR,RETREG2,RAPH1,RMND1,ABCD3,CRYL1,FECH,RPA1,GSTO1
GSE32986_UNSTIM_VS_CURDLAN_LOWDOSE_STIM_DC_UP	AUTISM	0.0110828	0.0074492	0.136808	22	0.689504	brain	PWAS	c7	0.136808	0.757049931	UCHL3,PPA1,RMDN3,FDPS,CZIB,GAS7,CRELD2,SH3PXD2B,HOMER1,PFAS,NOP56,UBQLN4,RWDD1,NME1,USP7,RIOX2,MTAP,CNN3,FNDC3A,EMILIN2,FMNL2,SND1,PDIA4,TIMM50,CUL2,GFER,SLC7A6,HLA-DRB1
GSE32986_UNSTIM_VS_GMCSF_AND_CURDLAN_LOWDOSE_STIM_DC_UP	AUTISM	-0.0116646	0.00772594	0.131094	28	0.108342	brain	PWAS	c7	0.131094	0.757049931	SLC7A11,HSPA4L,SNX25,GARS1,ANXA3,HSD17B12,LACTB,SBF2,SRA1,LGALS1,FSCN1,ADD2,PSMG1,AARS1,TXN,CTPS1,GBE1,NUDCD1,AK4,TIPRL,FAH,ICAM1,RRM1,FARSB,ITPR1,UBA2,ENDOD1,BNIP3,CD109,PHGDH,TPI1
GSE3337_CTRL_VS_4H_IFNG_IN_CD8POS_DC_UP	AUTISM	-0.0102329	0.00682173	0.133602	30	0.0837522	brain	PWAS	c7	0.133602	0.757049931	LBP,HEXA,ETFB,GSTT2,PPFIA4,NOPCHAP1,ALG2,NLRX1,RGS14,CD14,LPCAT1,SIRPA,SLC22A23,ITGB2,CTSB,PLXNB2,NAPB,PDE1B,RRAS,RALY,SLC7A5,ARHGAP1,SURF1,OGFOD2,BAG3,DNAJC11,SQOR,SLC44A2,SEPTIN9,PLXND1,PXK,GSTO1,CTSH
GSE33425_CD161_HIGH_VS_INT_CD8_TCELL_UP	AUTISM	-0.00904526	0.00614411	0.140971	35	0.456823	brain	PWAS	c7	0.140971	0.757049931	ABCF3,PPID,HSD17B11,STX7,LMO7,CAMLG,RUFY1,IFI30,CD2AP,ADCK1,EIF2AK4,IQGAP1,PRKCD,PEPD,D2HGDH,FAM91A1,NUDT19,TMOD3,PON3,LYN,TPD52,SUCLG2,CASP1,CNN3,ITGA6,SND1,PRKCB,WBP2,CTSZ,VCL,VKORC1,SLC25A15,CTSH
GSE339_CD4POS_VS_CD4CD8DN_DC_UP	AUTISM	0.00926858	0.00607858	0.127311	27	0.293536	brain	PWAS	c7	0.127311	0.757049931	NDUFV3,LSP1,FAM114A2,LPCAT1,TPP1,SIRPA,HDDC2,PIP4K2A,PNPO,NAPA,TOM1,PDE1B,ARHGEF25,ACTN2,NUDT3,PGM1,CNDP2,DLG1,DPCD,AGRN,MIA3,ECHS1,DPYSL4,HLA-G
GSE36095_WT_VS_HDAC9_KO_TREG_UP	AUTISM	-0.0100722	0.00684537	0.141185	24	0.0746687	brain	PWAS	c7	0.141185	0.757049931	ETFB,GSTT2,PPFIBP1,FAM114A2,IFI30,MAP2K1,PFKL,TOM1,PDE1B,OPA1,LRRC57,TPD52,LDHA,PANX1,ANXA4,MFF,ACAA2,RAPH1,NIT2,SLC27A2,CTSZ,YEATS4,BCAT1,GSTO1,CTSH
GSE360_DC_VS_MAC_DN	AUTISM	-0.0105955	0.00709744	0.135471	31	0.157933	brain	PWAS	c7	0.135471	0.757049931	ANXA6,SLC6A11,SPAG7,DNAJC13,GAS7,GNA13,CD14,ADA,DHRS1,TYMP,RPH3A,TSFM,RUVBL1,SLC7A5,CAP2,ME1,LDHA,PDE1A,OGFR,RALB,SUSD5,P2RX7,MYDGF,PRDX1,GANAB,TPD52L2,PYGM
GSE36888_STAT5_AB_KNOCKIN_VS_WT_TCELL_IL2_TREATED_17H_DN	AUTISM	-0.00919368	0.00604276	0.12815	31	0.154139	brain	PWAS	c7	0.12815	0.757049931	ACSL1,TMEM33,LRPAP1,RBP7,WASHC4,PPIP5K2,BLVRA,SRA1,SOD2,SEC23B,ACTN1,ATP1B3,GPX1,PDXK,MICU1,TSPO,ASAH1,ANO5,USP15,GALC,GCA,CARS2,SERPINB1,PLD1,NQO1,ITGAM,INPP5A
GSE36891_UNSTIM_VS_PAM_TLR2_STIM_PERITONEAL_MACROPHAGE_UP	AUTISM	-0.0102806	0.00675466	0.12801	25	0.333325	brain	PWAS	c7	0.12801	0.757049931	ADSS2,PPAT,PMVK,LACTB,NOPCHAP1,NADK2,GNPDA1,EMB,STING1,ATP23,RIC8A,MGST1,COTL1,SERAC1,OPA3,PON2,SLC5A6,DNAJB4,YEATS4,FAS,DNAJB1,CYBC1
GSE37301_CD4_TCELL_VS_GRANULOCYTE_MONOCYTE_PROGENITOR_UP	AUTISM	0.0127422	0.00840911	0.129699	20	0.308623	brain	PWAS	c7	0.129699	0.757049931	SLC16A7,GGT5,SCP2,APPL2,N6AMT1,BHMT,CMBL,THEMIS,RABGGTA,PAG1,TECPR1,BBS9,MSRA,QPCT,EHD3,FAAH,CORO1C,PDK1,PCYOX1,PREX1
GSE37301_COMMON_LYMPHOID_PROGENITOR_VS_GRAN_MONO_PROGENITOR_UP	AUTISM	0.0112423	0.00746248	0.131936	26	0.954952	brain	PWAS	c7	0.131936	0.757049931	ABCF3,SLC25A32,UCHL3,PPA1,LRRFIP1,STX1A,SEC14L2,GLRX5,EMC1,MIF,FNBP1,SCGN,HOMER1,YARS2,UMPS,RCN1,PHLDB1,CD82,CRYM,NEU3,KIAA0513,VCL
GSE37301_COMMON_LYMPHOID_PROGENITOR_VS_RAG2_KO_NK_CELL_UP	AUTISM	-0.0144651	0.00986064	0.142388	19	0.893767	brain	PWAS	c7	0.142388	0.757049931	SPARCL1,SEC14L3,ATP2B4,MPZL1,COQ6,ITGB2,SORBS3,SFXN3,AKAP10,SLC7A5,PACSIN3,EPS8L2,ARHGEF12,CASP1,FAM131B,PGM1,LANCL1,INPP4A,MYDGF,GYG1,PYGM
GSE37416_CTRL_VS_0H_F_TULARENSIS_LVS_NEUTROPHIL_UP	AUTISM	0.0159339	0.0106654	0.13518	17	0.609074	brain	PWAS	c7	0.13518	0.757049931	PNMA2,PCBD1,B3GLCT,CLASP1,SIRT5,NIPSNAP1,IQGAP1,AKAP10,ACOT7,EML2,CNN3,NRCAM,GANAB,HIF1AN
GSE39820_CTRL_VS_IL1B_IL6_CD4_TCELL_UP	AUTISM	0.0110122	0.0074541	0.139585	30	0.247336	brain	PWAS	c7	0.139585	0.757049931	STK39,PDCD4,RELL1,ERGIC1,TBC1D4,DNAJC30,IVD,SBF2,SCIN,MTRR,RCSD1,ATIC,PFAS,GPD1L,AACS,NCOA7,AMPD2,ASAH1,L2HGDH,PTER,PGM2L1,ITGA6,ITPR1,GAP43,PLXND1,GSTO1
GSE3982_DC_VS_BASOPHIL_UP	AUTISM	0.00696749	0.0047334	0.141025	42	0.727811	brain	PWAS	c7	0.141025	0.757049931	QDPR,GM2A,NANS,CBR1,CBR3,MCUR1,TST,PCK2,TRPV2,PEPD,ILVBL,ME3,GPNMB,RRAS,ALCAM,MYOF,CCDC92,CPNE3,MIPEP,ESD,CYB5R3,WARS1,ADO,PLA2G4C,ACOT7,CDC42BPB,MERTK,DYSF,SEPTIN9,GLB1,ABHD6,NQO1,DBT,HIF1AN,CTSH,GAA
GSE3982_EOSINOPHIL_VS_BCELL_DN	AUTISM	-0.00868045	0.00585295	0.138051	36	0.593016	brain	PWAS	c7	0.138051	0.757049931	FHIP2B,GOLGA3,ETFB,PMVK,AKR7A2,MCUR1,AP3D1,ASNS,RUFY1,NIPSNAP1,PFAS,FTO,UMPS,PEPD,SCRN1,LARS2,SAMM50,TMEM70,AKR1B1,SUCLG2,PNP,MMS19,CAPN2,RRM1,NT5E,TBC1D5,MANF,SERPINB9,CNPY2,FN3KRP,PLCH2
GSE3982_EOSINOPHIL_VS_NKCELL_UP	AUTISM	0.0138292	0.00932148	0.13792	21	0.784973	brain	PWAS	c7	0.13792	0.757049931	NDUFA6,SWAP70,SNTB1,LMOD1,GLRX,MKRN1,ASAH1,MTHFR,GNAQ,CHMP3,PRODH,C2orf72,DCUN1D2,SLC4A8,HLA-B,CRK,INPP5A
GSE3982_MAC_VS_BASOPHIL_DN	AUTISM	0.014186	0.00951451	0.135965	15	0.119069	brain	PWAS	c7	0.135965	0.757049931	PDLIM3,NDRG1,GALT,CZIB,ATP2B4,RUFY1,H1-0,WDR6,PLCB1,USP15,CD55,KIF21B,ADAR,FAM136A,MANF,SIRPG,HSPA1L,VCL,SMPD3,MIA3
GSE3982_MAST_CELL_VS_BCELL_DN	AUTISM	0.0115762	0.00788809	0.142225	22	0.385878	brain	PWAS	c7	0.142225	0.757049931	SYNE1,PPFIBP1,TRIM25,TOR1A,COG7,NMT1,PPP3CC,LSS,AMPD2,KYAT1,PRORP,ADAR,PDK1,INPP4A,BCS1L,STUM,NT5E,GNA12,PLD2,SARS2,ADK,SLC7A6,SMPD3,SNCG,HLA-DRB1
GSE3982_NEUTROPHIL_VS_TH1_UP	AUTISM	-0.0146221	0.00976937	0.134463	16	0.160448	brain	PWAS	c7	0.134463	0.757049931	RNF141,LRRFIP1,ASAP1,SORBS1,RUFY1,ITGB2,RAB7A,PDLIM2,MSRA,ACAP2,PISD,MVK,SQOR,PLXNA2,IFIT2,ARHGAP25,DCUN1D2,DOCK4,MINDY1,PAK1,VCL
GSE40274_CTRL_VS_IRF4_TRANSDUCED_ACTIVATED_CD4_TCELL_UP	AUTISM	-0.0130961	0.00874179	0.134107	21	0.344644	brain	PWAS	c7	0.134107	0.757049931	DOCK5,CASP9,VWA5A,PPIL1,PARS2,SCAMP1,HEBP1,FGD4,SGIP1,PDLIM2,MCEE,SERPINB8,MLEC,GDPD1,GFUS,CFH,IFIT2,LIPA,PRKCB,SLC41A3,RTCA
GSE41176_WT_VS_TAK1_KO_ANTI_IGM_STIM_BCELL_24H_DN	AUTISM	0.00896861	0.00611497	0.142467	36	0.998756	brain	PWAS	c7	0.142467	0.757049931	LRPAP1,CAT,CASP9,CCDC6,ACAA1,SWAP70,FNBP1,ACAT2,GDE1,STX6,WIPI2,IDH2,TKT,CACNA2D2,GPD1L,CADPS,ECI1,HECTD4,PLCB1,SLC16A1,RALY,MLEC,MEGF9,CALCOCO1,IDH1,GLS,KYAT3,CCS,TP53I3,SERPINB1,CPNE1,NASP,ACADSB
GSE41867_DAY8_EFFECTOR_VS_DAY30_EXHAUSTED_CD8_TCELL_LCMV_CLONE13_DN	AUTISM	-0.0103817	0.00681081	0.127434	25	0.415393	brain	PWAS	c7	0.127434	0.757049931	ENPP6,MYH9,CISD2,BIN1,TBC1D4,USP14,SWAP70,LPCAT1,IFI30,MICAL1,NTPCR,PLCD3,ALDH16A1,NUDT19,SNX30,PPTC7,COTL1,OSGEP,ADD3,SEMA4D,LCLAT1,C2orf76,GNA12,GAMT,EFL1,PREX1
GSE42724_NAIVE_BCELL_VS_PLASMABLAST_DN	AUTISM	-0.0107262	0.00701794	0.126414	30	0.786625	brain	PWAS	c7	0.126414	0.757049931	HADH,CPNE8,GRHPR,F13A1,SLC2A8,DIAPH1,CNRIP1,GAS7,CAND2,GNPDA1,EMB,RAB7A,NAGK,DENND4C,BBS9,MLEC,CPM,GDPD1,LRRC8C,POMGNT2,CAPN2,DUSP23,WWOX,MYO1D,SEPTIN9,PAK1,ASRGL1
GSE42724_NAIVE_BCELL_VS_PLASMABLAST_UP	AUTISM	-0.0131562	0.00859877	0.126016	26	0.94887	brain	PWAS	c7	0.126016	0.757049931	CD38,ARPIN,TYW5,NUB1,TAPBPL,DDHD1,PPM1K,MX1,PLSCR1,TRIM25,CD2AP,TYMP,NAPA,EPDR1,SAMD4A,GMPR,FBXO6,CASP1,EPHB2,TDRD7,RTN1,PNPT1,TREX1,PSMB9,OAS1,IFIT2,DNAJB4,NT5C3A,MIA3
GSE43863_TFH_VS_LY6C_LOW_CXCR5NEG_EFFECTOR_CD4_TCELL_DN	AUTISM	-0.0127026	0.00865589	0.142238	23	0.685281	brain	PWAS	c7	0.142238	0.757049931	GM2A,WFS1,TMEM51,PRKCA,DUSP3,PFKP,EPHX1,KANK3,ALCAM,HMGCLL1,SARS1,SCG2,UAP1L1,SEMA4D,ANO6,MYO1D,CXADR,DHTKD1,VCL,GAA
GSE43955_TGFB_IL6_VS_TGFB_IL6_IL23_TH17_ACT_CD4_TCELL_52H_DN	AUTISM	-0.0130377	0.00863892	0.131252	20	0.635879	brain	PWAS	c7	0.131252	0.757049931	ANXA5,ALDH9A1,NID2,TMEM230,PLSCR1,FLNB,TAX1BP1,GSTZ1,PRDX5,REXO2,TPD52,WIPF1,TOR1AIP2,ECM1,PIK3CD,PTER,RTN4,GSPT1,RCN2,ABCD3,PPIE,EHD1,CTSH,NXN,PLEC
GSE46606_IRF4_KO_VS_WT_CD40L_IL2_IL5_3DAY_STIMULATED_BCELL_UP	AUTISM	-0.00816671	0.00539196	0.129872	36	0.960697	brain	PWAS	c7	0.129872	0.757049931	MSMO1,TGM2,ACOX3,ABCA5,BDH2,PTPN1,TBRG4,HSD17B12,CD200,CCDC6,CTNNAL1,MPZL1,RIPK2,AFDN,PFKP,PITRM1,FABP3,ASAP2,AK3,TPD52,ACOT7,CD274,FBP1,AUH,VPS13A,PGM1,LDHA,PRODH,FAS,C3orf18,EFL1
GSE5589_UNSTIM_VS_45MIN_LPS_AND_IL10_STIM_MACROPHAGE_DN	AUTISM	0.00934693	0.00635086	0.141086	28	0.203486	brain	PWAS	c7	0.141086	0.757049931	MAPK10,CBR4,RGS12,STX1A,COA6,SOD2,SDC4,SFXN5,VWA8,MGMT,PCM1,MRI1,RBP1,GGPS1,ITGA6,PDK1,SVIP,SNX32,APMAP,PDHB,TBCD,MRM3,CCDC90B,THRAP3
GSE5679_RARA_AGONIST_AM580_VS_AM580_AND_ROSIGLITAZONE_TREATED_DC_DN	AUTISM	0.00934015	0.00628651	0.137347	28	0.651711	brain	PWAS	c7	0.137347	0.757049931	LBP,NDRG1,ADPGK,CORO2A,AKT3,ADD1,STX1A,RRAS2,PDLIM4,RGS14,STK10,ARMC10,ATP1B3,DGLUCY,TECPR1,LRP4,SHD,RIOX2,CPM,QPCT,CAPG,LRRC8A,PHYHD1,ASS1,GBA2,ITGA6,HAAO,SIDT1,HID1,PITPNC1,CACNB3
GSE6092_UNSTIM_VS_IFNG_STIM_AND_B_BURGDORFERI_INF_ENDOTHELIAL_CELL_DN	AUTISM	-0.0125711	0.00858562	0.143138	20	0.762015	brain	PWAS	c7	0.143138	0.757049931	NECAB2,SLC2A5,SEPTIN3,PCYOX1L,DNM1,MTMR10,ABCB8,DNPH1,LRPPRC,PDE1C,PLEKHA6,FAM131B,GSTM2,STXBP6,CNTN2,PRODH,VAT1L,PDCD6IP,ERLIN1,GAA
GSE6259_FLT3L_INDUCED_DEC205_POS_DC_VS_BCELL_UP	AUTISM	-0.012248	0.00836782	0.143276	16	0.399974	brain	PWAS	c7	0.143276	0.757049931	ABCG2,SEC14L2,CDH6,MYH10,EXOC6B,AHNAK2,DIS3L2,LRRC8A,DIP2B,BPHL,GSTM2,APRT,DOCK4,P2RX7,GAMT
GSE7218_UNSTIM_VS_ANTIGEN_STIM_THROUGH_IGM_BCELL_UP	AUTISM	0.0140602	0.00950435	0.139049	15	0.380392	brain	PWAS	c7	0.139049	0.757049931	CBR3,STX1A,SCIN,PTGFRN,SBF1,DPP10,FSD1,NKIRAS1,CRABP1,CLIP2,MRPL9,AP2A2
GSE7460_CTRL_VS_FOXP3_OVEREXPR_TCONV_1_DN	AUTISM	-0.0109946	0.00719824	0.126661	32	0.880467	brain	PWAS	c7	0.126661	0.757049931	HEXA,ITM2C,TAPBPL,FARS2,LYPLAL1,TST,SCAMP1,DECR1,SDC4,ALDH7A1,RASGRF2,PGS1,PTGFRN,PAPLN,PLGRKT,TRAPPC5,MRI1,UAP1L1,SFXN4,DECR2,AVEN,ICAM1,ACTR3B,NIT1,CCS,PEAK1,AGT,UBASH3B,INPP5A
GSE7852_THYMUS_VS_FAT_TREG_UP	AUTISM	-0.00864462	0.00588376	0.141769	35	0.740728	brain	PWAS	c7	0.141769	0.757049931	GUF1,ADH5,C2orf69,DCK,PPIL3,NNT,THEMIS,RWDD1,PGP,FAM91A1,SIRT3,REXO2,ANKMY2,RMDN1,SEC23IP,VAMP5,TRAPPC5,SCAI,PDHX,SFXN4,NUBPL,NIT1,BCS1L,YEATS4,BDH1,ABCD3,NDUFAF1,PDF,EXOC6,ECHS1
GSE8621_LPS_PRIMED_UNSTIM_VS_LPS_PRIMED_AND_LPS_STIM_MACROPHAGE_UP	AUTISM	0.00811362	0.00542283	0.134602	24	0.372767	brain	PWAS	c7	0.134602	0.757049931	MMAA,COMT,AGPAT4,WDSUB1,SORBS1,GALT,APPL2,CTNNAL1,AP3D1,MPRIP,AFDN,CERS4,LONP1,PYGB,TTC38,H1-2,KHK,DDX5,ADI1,PTPA,SRI,GBA2,RAB27B,TEX264,NQO1,LIME1,VKORC1
GSE9006_HEALTHY_VS_TYPE_2_DIABETES_PBMC_AT_DX_UP	AUTISM	0.0128241	0.0085779	0.134911	25	0.54422	brain	PWAS	c7	0.134911	0.757049931	ANXA6,IDUA,MYH9,MCUR1,TKT,ATP1B3,PDLIM2,ILVBL,RALY,SRSF9,MAP2K2,HRAS,GSN,COPS7B,MDH2,COTL1,SSH1,LIMK1,PDIA3,APRT,CFL1,PDIA4,RAB5C,SNF8,VPS4A,SERPINF1,GLUD1
GSE9946_IMMATURE_VS_PROSTAGLANDINE2_TREATED_MATURE_DC_UP	AUTISM	0.0195485	0.0133387	0.142773	13	0.385465	brain	PWAS	c7	0.142773	0.757049931	ACAN,SLC30A9,PNMA2,ISCU,UBAP2,FAM114A2,ABLIM3,CHGB,STMN4,PTK2B,SSTR2,TTC38,CNN3,ITGA6
KAECH_DAY8_EFF_VS_MEMORY_CD8_TCELL_DN	AUTISM	0.0101817	0.00695576	0.143254	29	0.440131	brain	PWAS	c7	0.143254	0.757049931	HSD17B11,IDUA,HEXA,NT5DC3,STX1A,IVD,MOGS,SBF2,PLEKHA1,SUN2,NOP56,SNAP47,LONP1,D2HGDH,OGFOD2,GBE1,BAG3,ATP13A1,DDX5,PISD,NUMA1,FAAH,PDK1,RALB,VKORC1,GSTO1
KAECH_DAY8_EFF_VS_MEMORY_CD8_TCELL_UP	AUTISM	0.00921437	0.00604143	0.12721	42	0.729652	brain	PWAS	c7	0.12721	0.757049931	NDRG1,NDUFV3,CSTB,ETFB,COA6,PTGR1,GLRX,LMNB1,LGALS1,GNPDA1,MOCS2,DHRS1,PPP2R5C,ANXA2,CMC2,CPT1A,CARHSP1,AK3,TXN,GSN,S100A4,LGALS3,IDH1,COQ3,REPS1,LACTB2,ARL6,IDH3A,FXN,MRE11,RSU1,RRM1,CORO1C,ANXA4,PRKCB,TXNDC17,PRDX1,ITGAM,EEF1AKMT1
KAECH_NAIVE_VS_MEMORY_CD8_TCELL_UP	AUTISM	-0.0120505	0.00804528	0.134176	29	0.736727	brain	PWAS	c7	0.134176	0.757049931	MGST2,WFS1,NDRG1,ACADM,ABCG2,GGT5,PLEKHA1,TMEM245,ABLIM1,RNASET2,CANX,EPHX1,PIP4K2A,ACTN1,IDH2,CALU,CNN3,SQOR,MECR,PDK1,FARSB,PRKCB,MRM3,MIA3
KRAS.600.LUNG.BREAST_UP.V1_UP	AUTISM	0.0243343	0.0158675	0.12513	15	0.509899	brain	PWAS	c6	0.12513	0.757049931	MAPK10,PDE2A,STX1A,MACF1,TAGLN3,AKAP12,OSBP2,GLRX,NCAM1,ITGA2,MGLL,FBP1,SNAP91,NRCAM,DOCK4
KRAS.600_UP.V1_DN	AUTISM	0.0123025	0.00823079	0.134994	15	0.728543	brain	PWAS	c6	0.134994	0.757049931	MX1,EPHX2,SCGN,MYOM2,MTSS2,OAS1,RASAL1,CSDC2,RYR2,PRODH,HAAO,THNSL2,YOD1,NEU3,SIDT1,FGGY
STK33_UP	AUTISM	-0.00985821	0.00667907	0.139948	36	0.592389	brain	PWAS	c6	0.139948	0.757049931	SLC7A11,NFXL1,GPRIN3,RNF141,VWA5A,PRTFDC1,APPL2,LMBRD2,STX6,NUAK1,CDC37L1,HINT3,DAAM1,RTN1,RELCH,NKIRAS1,NME7,ASPH,BTN2A1,SCG2,AUH,FAM177A1,CFL2,FNDC3A,PANX1,SYNJ1,ICAM1,LIMK1,GFPT1,STAM2,CYBRD1,HNMT,DOCK4,WBP2,NCEH1,CRK
GSE11961_UNSTIM_VS_ANTI_IGM_AND_CD40_STIM_6H_FOLLICULAR_BCELL_UP	AUTISM	0.0088386	0.0060472	0.14385	33	0.594705	brain	PWAS	c7	0.14385	0.757602035	TXNRD1,TMEM51,CBS,BCL2L13,LGALS1,NUDT12,PCYT1A,DPP10,CENPV,TRPM3,VWA8,TXN,CTPS1,ADSS1,LYN,ESD,CSRP2,ACOT7,APIP,MRE11,FKBP1A,EMILIN2,TTLL12,PREX1,MRAS
GSE12003_MIR223_KO_VS_WT_BM_PROGENITOR_8D_CULTURE_UP	AUTISM	-0.0127199	0.00869767	0.143618	17	0.0326888	brain	PWAS	c7	0.143618	0.757602035	PLCG1,VWA5A,WIPI1,SGIP1,TOM1L2,CSTB,MYOM2,SFXN3,TAX1BP3,ESYT2,GIT2,STX2,SFXN4,FAM234A,KIF21B,FOLH1
GSE7460_CTRL_VS_FOXP3_OVEREXPR_TCONV_UP	AUTISM	-0.0148004	0.0101257	0.143834	20	0.224041	brain	PWAS	c7	0.143834	0.757602035	ACOX3,TIGAR,NT5C3B,PLXNA1,NCOA7,ARHGAP39,RGS6,ASPH,OPA3,EPB41,FMNL2,ATG7,SCAMP5,PAWR
GOBP_REGULATION_OF_INTRACELLULAR_PROTEIN_TRANSPORT	AUTISM	0.0141983	0.009767	0.14603	26	0.684622	brain	PWAS	c5	0.14603	0.758942978	PARL,SLC1A1,GCC2,PTPN1,PRKN,RAB23,ABLIM3,ARHGAP44,ITGB2,PRKCD,HCLS1,PSEN1,NMT1,ATP13A2,PCNT,HRAS,TXN,LMAN1,BAG3,PCM1,RAB29,MFF,ERLEC1,SVIP,YOD1,HSPA1L,HPCA,B3GAT3,NOLC1,NPEPPS,ITGAM
GOBP_REGULATION_OF_RESPONSE_TO_ENDOPLASMIC_RETICULUM_STRESS	AUTISM	-0.025183	0.0172915	0.145288	10	0.213198	brain	PWAS	c5	0.145288	0.758942978	WFS1,PTPN1,TMEM33,PRKN,USP14,OPA1,UFL1,PIGBOS1,ATXN3,SVIP,MANF,NCK1
GOBP_RESPONSE_TO_STARVATION	AUTISM	-0.010571	0.0072651	0.145659	22	0.393719	brain	PWAS	c5	0.145659	0.758942978	EIF2A,COMT,ACADM,WIPI1,ASNS,PICK1,LARS1,FLCN,WIPI2,PCK2,EIF2AK4,NUAK1,TTC5,AKR1C3,SLC7A5,MAPK3,CPS1,SSTR2,GNPAT,ELAPOR1,GPT,DEPDC5,PLIN3,ATG7,RALB,ADSL,BRSK1,TBC1D5,STK24,FAS
GOMF_CADHERIN_BINDING	AUTISM	0.00809323	0.00555821	0.145369	86	0.473879	brain	PWAS	c5	0.145369	0.758942978	ABCF3,PDLIM5,CDH13,EIF2A,NDRG1,EFHD2,PAICS,MYH9,ARVCF,PTPN1,GOLGA3,ADD1,LRRFIP1,TBC1D10A,MACF1,VASN,PCMT1,UBAP2,PPFIBP1,SWAP70,EHD4,CTNNAL1,DBN1,CDH6,DBNL,FER,RARS1,CAST,ERC1,ATIC,CD2AP,NOP56,PFKP,FSCN1,MPP7,IQGAP1,ANXA2,FLNB,PSEN1,NUMB,UNC45A,NUDC,TNKS1BP1,CTNND1,AHSA1,PLCB3,ZC3HAV1,TRIM25,RUVBL1,ARHGAP1,EPS8L2,ESYT2,RDX,OLA1,IDH1,EGFR,BAG3,CAPG,SCRIB,PLEC,PACSIN2,CNN3,LDHA,STXBP6,MYO1B,MRE11,PLIN3,SLK,CCS,SNX1,ITGA6,RTN4,MB21D2,FMNL2,SND1,DLG1,VAPB,SEPTIN9,NCK1,STK24,DOCK9,GIPC1,DNAJB1,IST1,CNN2,PRDX1,GLOD4,VCL,SLC9A3R2,EHD1
GOMF_PHOSPHORIC_ESTER_HYDROLASE_ACTIVITY	AUTISM	0.00637831	0.0043696	0.144372	72	0.943903	brain	PWAS	c5	0.144372	0.758942978	ENPP6,PTPRN2,PPA2,NT5DC3,PLCG1,HACD2,ENOPH1,PTPN1,PDE2A,PALD1,PPM1K,ACP6,PLCD1,TIGAR,NT5C3B,PDE4C,GDE1,PLCXD3,DUSP3,NT5C2,HDDC2,MDP1,IMPA1,MTMR10,HDDC3,PLCD3,PGP,SBF1,PPM1F,PPP3CC,PLCB1,PLCB3,LHPP,PDE1B,PPP2R5A,PLPP6,PPTC7,GDPD1,PTPRK,PDE1C,PON1,PON3,EPHX2,SYNJ2,NT5DC2,MTMR6,PTPA,INPP5E,FBP1,SSH1,PLCL1,SYNJ1,ACP1,DUSP23,PLPP3,PDIA3,HDHD2,INPP4A,PDE1A,DUSP19,PTPMT1,ALPL,NT5E,DLG1,LRRC40,PSPH,TNS3,NT5C3A,PLD2,PLD1,UBASH3B,TIMM50,BPNT1,INPP5A,NT5C1A
GSE10325_MYELOID_VS_LUPUS_MYELOID_UP	AUTISM	-0.0122983	0.00846479	0.146259	16	0.642941	brain	PWAS	c7	0.146259	0.758942978	UBE2O,HLCS,ACOT11,NCAM1,IQSEC3,LYRM9,SARM1,MLEC,CYP4F11,SYNJ2,KYAT1,HYI,KCNJ9,RAP1GAP
GSE23321_EFFECTOR_MEMORY_VS_NAIVE_CD8_TCELL_DN	AUTISM	-0.0101533	0.00697708	0.145604	23	0.336001	brain	PWAS	c7	0.145604	0.758942978	ADPGK,ADSS2,TMEM33,PPP2R2A,RAB8B,GNPDA1,PITRM1,UMPS,TSFM,SLC7A5,PPTC7,ASPHD1,LRPPRC,NUDCD1,TIMM44,PISD,PITPNB,EIF6,ICAM1,PPIF,SERPINB9,SRR,GPN2
GSE26030_TH1_VS_TH17_DAY5_POST_POLARIZATION_DN	AUTISM	0.00777956	0.00535226	0.146082	45	0.682838	brain	PWAS	c7	0.146082	0.758942978	ACSL1,MGARP,AMPD3,PPA1,NUP93,ALDH1B1,MOGS,NSUN2,BID,RNPEP,MTRR,TBC1D9B,ARSB,ATIC,PFAS,MYH10,PFKP,PIP4K2A,MTHFD1,SHMT1,HDDC3,PDXK,NME1,GART,TRAF3,CAMKK1,ADSS1,REPS1,COTL1,SUCLG2,PANX1,ICAM1,FKBP5,CARM1,PEAK1,RAB5C
GSE3039_ALPHAALPHA_VS_ALPHABETA_CD8_TCELL_DN	AUTISM	0.0103707	0.00710669	0.144487	24	0.289621	brain	PWAS	c7	0.144487	0.758942978	SNX25,PPM1K,IVD,CYB5R1,STK10,DBNL,CMBL,RASGRF2,TESC,PIP4K2A,SLC15A2,PNPO,AKAP10,GIMAP4,PPTC7,ARHGAP39,DNAJC8,TMCC2,MERTK,ITPR1,TSPAN2
GSE31082_DP_VS_CD4_SP_THYMOCYTE_DN	AUTISM	0.0080123	0.0055133	0.14615	43	0.813302	brain	PWAS	c7	0.14615	0.758942978	ATP8A1,TMA16,AKT3,ITM2C,ARL6IP5,MIF,HLCS,SWAP70,MAP2K1,SIRPA,CTSB,SNAP47,NINJ2,ACTN1,RRAS,TMEM65,MADD,RNH1,DAAM1,TMOD3,MAPK3,LRPPRC,PTK2B,TPD52,WARS1,LRRC8A,DHRS7,NUP210,SRI,SLC25A24,PANX1,ICAM1,SLC25A12,NT5E,THUMPD3,NT5C3A,AGRN,CCDC90B,HLA-G,HLA-DRB1
GSE33425_CD161_INT_VS_NEG_CD8_TCELL_UP	AUTISM	-0.00797425	0.00548057	0.145668	40	0.0326353	brain	PWAS	c7	0.145668	0.758942978	PPID,RAB24,HEXA,ADH5,DOCK5,TRNT1,AKAP12,PLEKHA1,PLSCR1,SDHA,CAMLG,EMB,DHRS4,PPP2R5C,ANXA2,HIBADH,EPB41L2,MCEE,ALCAM,GBE1,ASAH1,YWHAH,CD82,SNX6,CRLF3,PSMB9,ADAM10,PON2,PTER,RSU1,MFF,GANAB
GSE3920_UNTREATED_VS_IFNA_TREATED_ENDOTHELIAL_CELL_UP	AUTISM	-0.0177444	0.0121604	0.144514	22	0.449109	brain	PWAS	c7	0.144514	0.758942978	ATP8A1,EFHD2,ANXA3,NUDT2,SBF2,EHD4,GLRX,LMBRD2,SCAMP1,CPNE2,PLXNA1,ITGB2,PLXNB2,RAP2A,ALCAM,SNX30,LMAN1,IDH1,PTK2B,LYN,SEMA4D,FNDC3A,FMNL2,DOCK4,NCEH1,MPI,UBASH3B,DCXR,ITGAM
GSE43700_UNTREATED_VS_IL10_TREATED_PBMC_DN	AUTISM	-0.00971716	0.00666665	0.144957	24	0.825448	brain	PWAS	c7	0.144957	0.758942978	RETSAT,MOGS,DIAPH1,PLSCR1,ISCA2,PLXNA1,GMPPB,NTPCR,PFKL,DTYMK,PCNT,S100A13,CISD1,ARHGEF25,RIT2,COQ3,PON3,TMEM70,SLC1A4,RPA2,RMC1,GSS,DUT,ARL2,RAB18,TPI1
GSE43863_LY6C_INT_CXCR5POS_VS_LY6C_LOW_CXCR5NEG_EFFECTOR_CD4_TCELL_UP	AUTISM	0.0111111	0.00763567	0.145627	34	0.202142	brain	PWAS	c7	0.145627	0.758942978	CD38,AKT3,MXRA7,FAM107B,ACP6,PBXIP1,WASHC4,RRAS2,LSP1,CARMIL1,LNPEP,LPCAT1,GRAMD2B,TPD52L1,IDH2,PRKCD,EXOC6B,TMED8,ZZEF1,CPNE3,PTK2B,LYN,PDE4B,EFEMP1,NRCAM,TPMT,FABP1,ALPL,TSPAN2,PRKCB,BDH1,RAB18
GSE45382_UNTREATED_VS_TGFB_TREATED_MACROPHAGES_UP	AUTISM	0.00794451	0.00546423	0.145971	34	0.788472	brain	PWAS	c7	0.145971	0.758942978	MGST2,ABCG2,GPRIN3,DOCK5,UCHL3,F13A1,NAGA,DIAPH1,GNPDA1,ARMC10,EMB,PDXK,CSTB,PNPO,LNPK,NAGK,DGLUCY,DENND4C,VWA8,S100A4,OSGEP,DIP2B,LRRC8C,POMGNT2,CHD1L,DUSP23,FARSB,TBC1D5,SEPTIN9,NUDT16,PAK1,VCL,SORD
GSE5679_CTRL_VS_RARA_AGONIST_AM580_TREATED_DC_DN	AUTISM	0.00799933	0.00548631	0.144826	40	0.443672	brain	PWAS	c7	0.144826	0.758942978	GM2A,TRIM2,FHIP2B,CISD2,STX1A,ANKRD16,RNASET2,MTX3,DCAF6,LEMD2,FLCN,FPGT,IQGAP1,UNC45A,TAX1BP3,SH3BGRL2,MKRN1,DIP2A,RIC8A,SLC20A2,PHYHD1,DNAJA4,SLC25A24,CRLF3,PLCL1,LCLAT1,PPOX,FAAH,MAN2C1,PLD2,HLA-B
GSE6259_FLT3L_INDUCED_33D1_POS_DC_VS_CD4_TCELL_DN	AUTISM	0.0126574	0.00870311	0.145849	19	0.460049	brain	PWAS	c7	0.145849	0.758942978	CORO2A,RRAS2,ARSB,MICAL1,SRGAP3,ASL,CTPS1,TFAM,OLA1,MDH2,QPCT,EVI5L,KIF21B,CCDC88A,RAB4B,CACNB3,CNN2
GSE7852_LN_VS_FAT_TREG_UP	AUTISM	-0.0097236	0.00668963	0.146076	30	0.136526	brain	PWAS	c7	0.146076	0.758942978	SENP8,TBC1D4,STX1A,ABHD10,MOGS,CPT2,NSUN2,PARS2,ABLIM1,SDHA,CAMLG,NT5C2,STING1,MICAL1,PIP4K2A,RELCH,NUDCD1,TRAPPC5,SCAI,CNDP2,C2orf88,DCUN1D2,PPIF,THUMPD3,CNN2,RASA2,EXOC6
GOBP_INTRACELLULAR_LIPID_TRANSPORT	AUTISM	-0.0159818	0.0110587	0.148407	13	0.56428	brain	PWAS	c5	0.148407	0.760633863	SCP2,CPT2,FABP3,PIP4K2A,ANXA2,CPT1A,CES1,RELCH,SERAC1,ABCD3,VPS4A,OSBPL2
GOCC_INTRINSIC_COMPONENT_OF_ORGANELLE_MEMBRANE	AUTISM	0.00633621	0.00437063	0.147135	78	0.429423	brain	PWAS	c5	0.147135	0.760633863	ETFDH,WFS1,MGARP,C12orf73,HACD2,ZMPSTE24,VAMP5,IMMT,TMEM33,ERGIC1,BNIP1,STX1A,EMC1,SV2C,MCUR1,BID,TMEM70,GDAP1,COA1,RAB3C,SUN2,CAMLG,MTX3,CANX,SCAMP1,LEMD2,STX6,STING1,CHCHD6,ADCK1,SFXN5,RAB5A,SCO2,COX11,ATP13A2,CPT1A,LNPK,SFXN3,CPT1C,MICU1,PLPP6,SAMM50,ESYT2,ABCB9,DNAJC11,ATP13A1,SLC17A6,LRRC8A,SLC6A17,PIGBOS1,PISD,SFXN4,L2HGDH,RTN1,PPOX,RAB3B,STIM1,PDIA3,RAB27B,MFF,TMEM163,RTN4,TOMM70,SLC27A2,TMEM43,P2RX7,HLA-B,SLC25A19,BNIP3,RHOT2,HLA-G,HLA-A,HLA-DRB1
GSE11367_CTRL_VS_IL17_TREATED_SMOOTH_MUSCLE_CELL_DN	AUTISM	0.0098761	0.0068248	0.147872	19	0.508863	brain	PWAS	c7	0.147872	0.760633863	TGM2,MMAA,ZMPSTE24,ABHD10,PGD,LSP1,CD14,FTO,STING1,GTPBP10,FAM118B,WARS1,RAB27B,TBC1D5,NQO1,ANKRD45
GSE17301_CTRL_VS_48H_ACD3_ACD28_STIM_CD8_TCELL_DN	AUTISM	-0.00860373	0.00594202	0.147632	40	0.484699	brain	PWAS	c7	0.147632	0.760633863	ABCF3,PDLIM5,PDE2A,ISCU,FDPS,MIF,SWAP70,GLRX,SOD2,BORCS7,DOCK7,HDDC2,SERPINB8,COL18A1,LARS2,S100A4,GDPD1,LYN,ARL6,AK4,PDE4B,ICAM1,MVD,HNMT,TOMM70,CHCHD2,GLB1,CTSZ,CAMKK2,PAK1,NDUFAF1,PRXL2B,ITGAM,EHD1,CTSH
GSE17721_POLYIC_VS_GARDIQUIMOD_4H_BMDC_DN	AUTISM	-0.0140162	0.00970869	0.14883	18	0.374055	brain	PWAS	c7	0.14883	0.760633863	EEF1E1,USP47,TPBG,GAS7,RASGRP1,ACYP1,WDR6,NUMB,GPNMB,PPTC7,VPS13C,GDPD1,DNAJC11,HBS1L,TPP2,HDGF,ERLEC1,NCK1,TMEM120B,PDF
GSE18893_CTRL_VS_TNF_TREATED_TREG_2H_DN	AUTISM	-0.00913794	0.00631948	0.148178	23	0.83209	brain	PWAS	c7	0.148178	0.760633863	GAK,MYH9,PGM2,USP47,CPT2,RNPEP,RIMOC1,STX6,CADPS,ACOT2,MGST1,ACTN2,GALC,PPOX,CNTN2,SNX32,SERPINB1,RAB37,AGT,PXK
GSE21033_CTRL_VS_POLYIC_STIM_DC_3H_DN	AUTISM	-0.00838552	0.00578553	0.147227	35	0.319907	brain	PWAS	c7	0.147227	0.760633863	CBR4,PPAT,GGCT,SYNE1,ADD1,PCYOX1L,DIAPH1,MKRN2,C2CD2L,FNBP1,GDE1,FTO,AHSA1,ALDH5A1,CCDC92,SMIM8,REPS1,GRK5,PACSIN2,ADCY3,PTPA,THUMPD1,PLIN3,NQO2,FDXR,MPI,SEC24C,FN3KRP,ENTPD3
GSE23502_WT_VS_HDC_KO_MYELOID_DERIVED_SUPPRESSOR_CELL_COLON_TUMOR_UP	AUTISM	-0.00986699	0.00681884	0.147892	28	0.762371	brain	PWAS	c7	0.147892	0.760633863	MAN2B2,TGM2,USP14,ADA,CTSB,TXN,MGST1,MDH2,FAM221A,GDA,YWHAH,LDHA,TPMT,FAH,EMILIN2,NCK1,P2RX7,PHGDH,ADK,SORD,PAWR
GSE25677_MPL_VS_MPL_AND_R848_STIM_BCELL_UP	AUTISM	-0.0158293	0.0109655	0.148864	18	0.558434	brain	PWAS	c7	0.148864	0.760633863	GNA13,ACAT2,RASGRF2,FTO,PEPD,TMEM65,ARFGEF2,SNX30,PANK2,PDE4B,CD55,BOLA1,LGALS8,CHCHD2,NEU3,PDCD6IP,KBTBD3,GSTO1
GSE26928_CENTR_MEMORY_VS_CXCR5_POS_CD4_TCELL_UP	AUTISM	-0.00987034	0.00682485	0.148111	24	0.128991	brain	PWAS	c7	0.148111	0.760633863	SLC1A1,TBC1D10A,SEC14L3,THNSL1,DBN1,GALK2,GMPPB,ILVBL,ABCB8,RALY,MADD,ASL,VAMP5,SYNJ2,H1-2,ACY3,P2RX7,P4HB,PRDX1,PSMD9,SELENBP1,CD109,ADK,STX4
GSE27786_ERYTHROBLAST_VS_NEUTROPHIL_UP	AUTISM	0.0112751	0.0078088	0.148767	28	0.677753	brain	PWAS	c7	0.148767	0.760633863	ARVCF,RETSAT,DDHD1,DISP2,EEF1E1,DNM1,HRG,WIPI2,NAA80,UNC45A,NUDC,CTNND1,ME3,NARS2,CUL9,ASPHD1,OLA1,NME7,UQCR10,RFTN1,CYB5R3,PTPA,BORCS5,CAB39L,EIF2B3,NASP
GSE27859_MACROPHAGE_VS_CD11C_INT_F480_HI_MACROPHAGE_DN	AUTISM	-0.00750034	0.00519308	0.148656	40	0.333368	brain	PWAS	c7	0.148656	0.760633863	AGL,MFSD11,ECH1,IVD,KCNN3,ALDH18A1,COQ9,C2CD2L,HINT1,DHRS1,SNAP47,GCSH,GPX1,ACOT2,NAGK,SFXN3,TMEM65,GSN,LGALS3,MAPK3,MEAK7,PYCR3,NMRK1,MRI1,UAP1L1,EMILIN2,PLIN3,CORO1C,PPP1R12C,PANK4,SORD,INPP5A,SMIM12
GSE29615_DAY3_VS_DAY7_LAIV_FLU_VACCINE_PBMC_DN	AUTISM	-0.0152476	0.0105152	0.147041	13	0.769565	brain	PWAS	c7	0.147041	0.760633863	CAND2,FGF1,CARMIL1,MTERF4,TFAM,WDFY1,MTMR6,GPSM1,PDHX,CHORDC1,ATP8A2,PC,TOMM70
GSE29618_PRE_VS_DAY7_FLU_VACCINE_BCELL_DN	AUTISM	-0.0139562	0.00966242	0.148631	21	0.361557	brain	PWAS	c7	0.148631	0.760633863	HEXA,ADSS2,SLC30A9,NID2,EXOG,MCC,ALDH7A1,NOP56,RTF2,FLNB,RAP2A,MTRF1L,HEBP2,UBE3C,RINT1,UBE3B,GCA,DNAJB4,HSPA1L,ACADSB,GAA,THRAP3
GSE360_L_DONOVANI_VS_M_TUBERCULOSIS_DC_UP	AUTISM	0.0107864	0.0074719	0.148852	30	0.726847	brain	PWAS	c7	0.148852	0.760633863	IFT27,CBS,GARS1,CASP9,GSDME,COQ9,TARS1,DPY19L1,SUN2,LPCAT1,RIPK2,BCR,PLXNB2,PEPD,ALDH2,SLC7A5,GOT2,CYB5R3,ASAH1,ACOT7,GNAQ,PGM1,PLEKHB1,BDH1,FOLH1,ARL2
GSE39556_CD8A_DC_VS_NK_CELL_DN	AUTISM	-0.00912709	0.00630716	0.147869	27	0.754162	brain	PWAS	c7	0.147869	0.760633863	CD38,HEXA,TBC1D1,AGL,STX7,GSDME,EPHX2,GAS7,CAND2,RASGRP1,GNAZ,MIA2,TMX4,SERPINB8,STAT6,DAAM1,LYN,MTMR6,CRYM,CD55,NT5E,PRKCB,SERPINF1
GSE4142_NAIVE_BCELL_VS_PLASMA_CELL_UP	AUTISM	0.0125701	0.00866509	0.146873	27	0.365386	brain	PWAS	c7	0.146873	0.760633863	GM2A,RAPGEF2,STX1A,PIP5KL1,RNASET2,LGALS1,MPZL1,ERC1,RIMOC1,FAM210B,ITGB2,IQGAP1,TAX1BP1,EPB41L2,TAX1BP3,ACOT13,MYOF,GPC5,RELCH,PON3,RFTN1,TSPO,FBXO6,CNDP1,RBP1,PPOX,LGALS8,SESTD1,HMGCL,SNX32,SEPTIN9,PLD2
HOXA9_DN.V1_DN	AUTISM	-0.00971154	0.00669716	0.147031	28	0.878783	brain	PWAS	c6	0.147031	0.760633863	MSMO1,ALDH1A3,CBS,ECH1,SLC2A5,SLC7A2,GNA13,TOMM34,PFAS,SHMT1,EPB41L2,ALDH5A1,LSS,ERO1A,LMAN1,CPNE3,MYO1B,PTER,FKBP5,MVD,PDK1,TEX264,WBP2,MPI,BCAT1
PRC2_EZH2_UP.V1_UP	AUTISM	0.0142143	0.00983985	0.14858	18	0.0821352	brain	PWAS	c6	0.14858	0.760633863	ART3,MCTP1,CDH13,ALDH1A3,SLC14A1,UBE2O,VWA5A,PPFIA4,ERAP2,ITGA2,ABLIM3,DUSP3,MTMR10,PLCB1,MEGF9,AHNAK2,OPA3,EPHB2,WDR37,TUB,YOD1,KIAA0513
GOBP_POSITIVE_REGULATION_OF_PROTEIN_LOCALIZATION	AUTISM	-0.00809924	0.00561788	0.149389	61	0.92466	brain	PWAS	c5	0.149389	0.761475602	CD38,PPID,CNPY4,NECAB2,PRKN,SORBS1,ATP2B4,C2CD2L,BAIAP3,CD2AP,MYH10,PCK2,PFKM,PRKCD,HCLS1,GPD1L,PLS1,PSEN1,NMT1,ATP13A2,EPB41L2,DPP10,AACS,ABAT,LRP4,PCNT,HRAS,RDX,LGALS3,EGFR,MEAK7,BAG3,PCM1,LRRC8A,EPHB2,SRI,ROCK2,RAB29,EPB41,MESD,MFF,RTN4,CCDC88A,TOMM70,DLG1,P2RX7,HSPA1L,HPCA,B3GAT3,PSMD9,NPEPPS,STX4,ITGAM,GLUD1,HLA-DRB1
GOCC_CATION_CHANNEL_COMPLEX	AUTISM	0.0171928	0.0119229	0.149304	17	0.959188	brain	PWAS	c5	0.149304	0.761475602	KCNQ2,ABCC8,CACNA2D2,DPP10,ABCB8,CPT1C,MICU1,ABHD12,CACNA2D3,CACNA2D1,PTK2B,PTPA,PDE4B,FKBP1A,RYR2,SCN4B,DPP6,CACNB3,ABHD6
GSE17721_PAM3CSK4_VS_CPG_4H_BMDC_DN	AUTISM	0.00924601	0.00640976	0.149164	35	0.182934	brain	PWAS	c7	0.149164	0.761475602	AKT3,STK39,LMO7,NUB1,F13A1,RMDN3,GLRX3,ENPP4,EHD4,WASHC4,BID,DBNL,RARS1,MAP2K1,ALDH7A1,FGD4,PGS1,LLGL1,CPT1A,RPH3A,ATP13A1,WARS1,LRRC8C,CD274,CAB39L,TREX1,GCA,PSMB9,KYAT3,ATAD1,ITPR1,CLASP2,TFG,DGKA
GSE17721_PAM3CSK4_VS_GADIQUIMOD_6H_BMDC_UP	AUTISM	-0.0108958	0.00756619	0.149848	29	0.426318	brain	PWAS	c7	0.149848	0.76258922	ANXA3,PRKN,ETFB,SUSD2,PLEKHA1,TOR1A,NGEF,PELO,GALK2,GATD3,HIBADH,NUDC,TOM1,LSS,PREP,RIC8A,SLC1A4,LPIN1,CEP41,HDGF,PTER,DLG1,NOLC1,PDF,RPA1,VCL,TPRG1L
GSE9006_1MONTH_VS_4MONTH_POST_TYPE_1_DIABETES_DX_PBMC_UP	AUTISM	0.0119991	0.00833027	0.149749	28	0.308583	brain	PWAS	c7	0.149749	0.76258922	SLC30A9,ANXA3,DOCK5,NUP93,NID2,MCUR1,IFI30,SCO2,TAX1BP3,TBC1D17,DIP2A,GPC5,GNG12,GNAQ,SCCPDH,TPMT,EMILIN2,CARS2,SUSD5,CTSZ,STX4,MTARC2,MRAS,INPP5A
GSE24634_TREG_VS_TCONV_POST_DAY10_IL4_CONVERSION_UP	AUTISM	0.00856759	0.00595211	0.150032	37	0.894177	brain	PWAS	c7	0.150032	0.762913322	CD38,PPAT,STK39,PDCD4,USP14,GALT,FNBP1,CRELD2,HINT1,NOP56,MTHFD1,IQGAP1,HCLS1,MLEC,DCPS,EPS8L2,REXO2,NME7,SLC1A4,MRE11,AVEN,CAPN2,LANCL1,SLC25A12,NIT2,SLC27A2,PRKCB,TMEM43,SEC24C,PSMB4,EHD1,HLA-A
GOBP_CELLULAR_RESPONSE_TO_RADIATION	AUTISM	-0.0127389	0.00885723	0.150364	21	0.949829	brain	PWAS	c5	0.150364	0.763377201	PPID,ZMPSTE24,CRYAB,CASP9,USP47,CERS1,EIF2AK4,PRKCD,NMT1,TNKS1BP1,RDH11,HRAS,PTPRK,MGMT,TREX1,DHX36
GSE37301_PRO_BCELL_VS_CD4_TCELL_UP	AUTISM	0.0102511	0.00712571	0.150263	28	0.0548314	brain	PWAS	c7	0.150263	0.763377201	PTPN1,DCK,IVD,SNTB1,PLEKHA1,SCIN,ISOC1,IDH2,STARD5,TMEM65,REXO2,ARHGAP39,SCAI,SLC25A40,CEP41,CNDP2,EHD3,IFIT2,PDK1,NT5E,SIDT1,P2RX7,ENDOD1,LIME1
GSE11961_FOLLICULAR_BCELL_VS_MEMORY_BCELL_DAY7_UP	AUTISM	-0.00915466	0.00636815	0.150556	30	0.240063	brain	PWAS	c7	0.150556	0.763740477	MYH9,HTT,DCK,SART3,EPHX2,NLRX1,ATOX1,MICAL1,ADCK1,S100A13,NUDT14,PISD,SLC25A40,SNX6,TOR1AIP1,OAS1,TYK2,SLC25A22,PDE1A,MELTF,PPP1R12C,CAMKK2,AKR1A1,NPEPPS,TPPP3,ERLIN1
GSE32034_UNTREATED_VS_ROSIGLIZATONE_TREATED_LY6C_LOW_MONOCYTE_UP	AUTISM	-0.0116595	0.00811492	0.150775	21	0.663864	brain	PWAS	c7	0.150775	0.764240028	CD38,LIMS1,CLGN,HTT,ACSS3,SWAP70,NT5C3B,PTGR2,ILVBL,ARFGEF2,GDPD1,DIP2B,CCDC88A,CYBRD1,NT5C3A,KIAA0513
GOBP_CELLULAR_RESPONSE_TO_EXTERNAL_STIMULUS	AUTISM	-0.00897337	0.00626095	0.151793	35	0.911125	brain	PWAS	c5	0.151793	0.76530527	PDK2,CBS,COMT,PDE2A,WIPI1,GDAP1,ASNS,PICK1,LARS1,ITGA2,FLCN,WIPI2,EIF2AK4,NUAK1,TTC5,AKR1C3,SLC7A5,DCPS,MAPK3,LYN,BAG3,ELAPOR1,CASP1,CDA,DEPDC5,PLIN3,ATG7,RALB,KANK2,BRSK1,STK24,AGT,FAS,P2RX7,CNN2,BNIP3,PLEC
GOBP_POSITIVE_REGULATION_OF_PEPTIDASE_ACTIVITY	AUTISM	-0.0119658	0.00834599	0.151653	21	0.20653	brain	PWAS	c5	0.151653	0.76530527	SLC1A1,CASP9,TBC1D10A,ARL6IP5,EFNA3,BCL2L13,BID,RIPK2,PPM1F,GSN,LYN,ASPH,CASP1,ROCK2,ROBO1,FAS,F3,DIABLO,CTSH,HIP1R
GOBP_REGULATION_OF_NATURAL_KILLER_CELL_MEDIATED_IMMUNITY	AUTISM	0.0173207	0.0120758	0.151476	12	0.948656	brain	PWAS	c5	0.151476	0.76530527	AP1G1,RASGRP1,PVR,SERPINB9,HLA-B,GFER,CRK,HLA-G,HLA-A
GOCC_ER_TO_GOLGI_TRANSPORT_VESICLE_MEMBRANE	AUTISM	0.0150381	0.0104934	0.15183	11	0.648227	brain	PWAS	c5	0.15183	0.76530527	PEF1,SEC23B,SEC23A,LMAN1,SEC23IP,STX17,SEC24C,HLA-B,HLA-G,HLA-A,HLA-DRB1
GOMF_DNA_BINDING_TRANSCRIPTION_FACTOR_BINDING	AUTISM	-0.0100435	0.00699624	0.151127	29	0.797078	brain	PWAS	c5	0.151127	0.76530527	NAAA,PPID,WFS1,DGKQ,SLC30A9,ADD1,NIF3L1,PBXIP1,WIPI1,STING1,HCLS1,NCOA7,DHRS7B,MMS19,DDX5,FBP1,SRI,YWHAH,ANXA4,CHCHD2,PRKCB,WBP2,CPNE1,PSMD9,HIF1AN,FAF1,THRAP3
GSE14000_TRANSLATED_RNA_VS_MRNA_16H_LPS_DC_DN	AUTISM	-0.0115904	0.00808006	0.151444	25	0.311734	brain	PWAS	c7	0.151444	0.76530527	CISD2,HOMER2,RAB3C,HDHD5,ITGA2,DUSP3,RWDD1,PDLIM2,HMGN1,TAX1BP3,GUK1,SURF1,ARHGEF25,NUDT14,CMPK1,SMIM8,NUDT3,TMA7,COX20,LYRM4,SVIP,CYB561,SNF8,TXNL4A
TGFB_UP.V1_UP	AUTISM	-0.0166662	0.0116181	0.151429	14	0.385463	brain	PWAS	c6	0.151429	0.76530527	RAPGEF2,CRYAB,RGS12,SEC14L2,AKAP12,PLEKHA1,PDLIM4,DPY19L1,FGF1,BHMT,ARHGAP12,PHLDB1,JAM2,PIK3CD,CCDC93,LMCD1,SLC7A6
GSE22601_DOUBLE_POSITIVE_VS_CD8_SINGLE_POSITIVE_THYMOCYTE_DN	AUTISM	-0.0078769	0.00549832	0.151972	35	0.479969	brain	PWAS	c7	0.151972	0.765412591	AGL,MFSD11,C11orf54,PDLIM4,LGALS1,DECR1,ISOC1,PFAS,MICAL1,PCK2,IDH2,PRKCD,UMPS,ILVBL,EPB41L2,LHPP,GRK5,PYCR3,CSRP2,TREX1,CHD1L,ICAM1,PTER,FKBP5,TFB1M,SESTD1,AAK1,P2RX7,SERPINF1,MLF1,CCDC90B,BLOC1S2
GOBP_NEGATIVE_REGULATION_OF_NERVOUS_SYSTEM_DEVELOPMENT	AUTISM	-0.0195703	0.0136768	0.152455	14	0.958623	brain	PWAS	c5	0.152455	0.765664454	RAPGEF2,ABCC8,APPL2,PSEN1,LRP4,DCC,DPYSL5,TSPO,PCM1,DIP2B,EPHB2,SEMA4D,YWHAH,EFNB3,RTN4
GOMF_MONOOXYGENASE_ACTIVITY	AUTISM	0.0152742	0.0106747	0.152463	14	0.78075	brain	PWAS	c5	0.152463	0.765664454	MSMO1,MOXD1,PCBD1,JMJD7,MICAL3,COQ6,MICAL1,AKR1C1,AKR1C3,CYP7B1,CYP4F11,CYP4X1,COQ7
GSE21379_TFH_VS_NON_TFH_SAP_KO_CD4_TCELL_DN	AUTISM	-0.00630008	0.00440179	0.152357	42	0.787445	brain	PWAS	c7	0.152357	0.765664454	MAPK10,DOCK5,CYB5R1,TMEM230,AFDN,GPX1,NTPCR,GSTZ1,MCEE,TATDN3,MKRN1,CRYZ,ARHGEF25,MEAK7,KHK,LETMD1,SQOR,NIT1,PTER,PLSCR4,SVIP,C3orf33,VAT1L,SERPINB9,ABHD11,RAB37,PITPNC1,PLD1,HLA-B,VKORC1,EXOC6,EEF1AKMT1,SNX15,GAA
GSE32986_UNSTIM_VS_CURDLAN_HIGHDOSE_STIM_DC_DN	AUTISM	0.0118545	0.00828558	0.152505	18	0.560038	brain	PWAS	c7	0.152505	0.765664454	SYNE1,PCYOX1L,ASAP1,PBXIP1,VAC14,RGS14,RCSD1,TPP1,ARSA,UROS,ABAT,S100A4,VAMP5,BTN3A3,ROBO1,SIRPG,DOCK9,LIME1,PREX1,EHD1
GSE42021_CD24HI_VS_CD24LOW_TCONV_THYMUS_DN	AUTISM	-0.00811306	0.00567291	0.152676	31	0.444302	brain	PWAS	c7	0.152676	0.765916547	CD38,TGM2,ADPGK,APOL2,TAPBPL,SLC7A2,BCL2L13,GLRX,SOD2,IFI30,LARS2,GUK1,ACTN2,BTN3A3,WARS1,CASP1,AK4,USP15,PSMB9,SQOR,CDK18,CFH,FAS,IFIT2,SLC25A22,PLSCR4,DOCK4,TFG,LXN,ERLIN1,HLA-G,HLA-A
GSE16385_IFNG_TNF_VS_IL4_STIM_MACROPHAGE_ROSIGLITAZONE_TREATED_DN	AUTISM	0.0106393	0.00744795	0.153153	31	0.68407	brain	PWAS	c7	0.153153	0.767702113	IGFBP7,MRPL1,MYH9,LRPAP1,HEXB,PRKCA,GLRX,THBS4,IGF2R,LPCAT1,GRAMD2B,ITGB2,YARS2,HCLS1,ATP1B3,AGPAT3,ACOT8,TMEM160,DGUOK,GIMAP4,LSS,CTBS,LYN,CASP1,CAPN2,RSU1,STIM1,RETREG2,SLC25A19,ABHD6,BNIP3
GSE4748_CTRL_VS_LPS_STIM_DC_3H_UP	AUTISM	0.0164346	0.0115093	0.153309	17	0.143498	brain	PWAS	c7	0.153309	0.767877069	TRIM2,SLC14A1,OXR1,AMPD3,MX1,OXSR1,TARS1,AKAP12,NCAM1,SEC23A,IQGAP1,PGP,RAP2A,DIP2B,FNDC3A,PDK1
GSE17721_0.5H_VS_24H_POLYIC_BMDC_DN	AUTISM	-0.00905882	0.00635179	0.153815	30	0.710819	brain	PWAS	c7	0.153815	0.768053625	ART3,ANXA5,DDHD1,CD200,SLC2A5,PGD,CCDC127,FER,CD14,RIPK2,IFI30,GDE1,OSBPL11,DCAKD,PPP2R5A,PON3,IQSEC1,CD82,GALC,NIT1,PCYOX1,RPE,HTATIP2,NEU3,WBP2,PRDX1,DPCD,THRAP3
GSE22589_SIV_VS_HIV_AND_SIV_INFECTED_DC_DN	AUTISM	-0.0109702	0.00769678	0.154071	23	0.727177	brain	PWAS	c7	0.154071	0.768053625	NFXL1,CBS,AGL,PNMA2,RASGRF1,ARHGEF37,NUBP2,UNC45A,CUL9,TXN,MRI1,DUT,THOP1,KANK2,SLC27A2,SEPTIN9,CYB561,RDH13,B3GAT3
GSE27786_LIN_NEG_VS_ERYTHROBLAST_UP	AUTISM	0.0087186	0.0061162	0.154015	34	0.529897	brain	PWAS	c7	0.154015	0.768053625	GM2A,ETFDH,IFT27,PDE2A,LDAH,AMZ2,PLSCR1,NIPSNAP1,MOCS2,NOP56,ITGB2,PRKCD,PTGR2,ATP13A2,MCEE,LONP1,PLPP6,EFR3A,FUCA2,TMEM70,LYN,PNPLA7,C9orf64,TYK2,CORO1C,NCK1,PSMB4,TPD52L2,RTCA,GYG1
GSE32533_WT_VS_MIR17_OVEREXPRESS_ACT_CD4_TCELL_UP	AUTISM	0.0100789	0.00706282	0.153568	33	0.0381466	brain	PWAS	c7	0.153568	0.768053625	PARL,NT5DC3,C12orf73,GLRX3,TRAP1,CCDC6,GAS7,TRIM25,AP3D1,IGF2R,PFAS,NUDC,TNKS1BP1,CENPV,TSFM,ARFGEF2,STAU1,REXO2,TMEM70,FXN,NAXE,DDX18,MIX23,RPE,ISOC2,KIAA0513,FTSJ3,GLUD1
GSE36888_UNTREATED_VS_IL2_TREATED_TCELL_17H_UP	AUTISM	0.00735768	0.00515624	0.153596	44	0.976589	brain	PWAS	c7	0.153596	0.768053625	HADH,CBR4,HEXA,CAT,CBR1,ACADM,ABHD10,CZIB,CNRIP1,CPVL,SLC7A8,RNASET2,TBC1D9B,CD2AP,RASA1,ADCK1,SHMT1,SORBS3,PLCB1,ALDH3A2,GPNMB,NUDT19,LGALS3,VPS13C,GDPD1,DEPTOR,GALM,EPHB2,ME1,OAS1,PON2,HDHD2,RAPH1,ECHDC1,FECH,AKR1A1,ASRGL1,ADK
GSE3982_DC_VS_MAC_LPS_STIM_DN	AUTISM	0.00823981	0.00577797	0.153847	40	0.323838	brain	PWAS	c7	0.153847	0.768053625	STBD1,CPE,TNC,PPFIA2,UCHL3,AMPH,EHD4,ACOT11,TRIM25,STK10,CD14,NNT,VCAN,SIK3,NUMB,STARD5,ZC3HAV1,ME3,ERC2,VWA8,LSS,MSRA,SSTR2,GNG12,ROCK2,PANX1,ADAM10,CAPN2,IFIT2,RAB27B,UGGT1,SEPTIN9,P2RX7,P4HB,ASRGL1,VKORC1
GOBP_ASSOCIATIVE_LEARNING	AUTISM	-0.0226462	0.0159772	0.156364	11	0.594924	brain	PWAS	c5	0.156364	0.7685665	SLC7A11,SLC1A1,ABCC8,TPBG,RGS14,PDE1B,RIC8A,NDRG4,ADCY3,BRSK1,AGT
GOBP_MITOCHONDRIAL_TRANSPORT	AUTISM	-0.0073929	0.00520957	0.15587	40	0.962716	brain	PWAS	c5	0.15587	0.7685665	PARL,MGARP,SLC25A32,PRKN,CPT2,BID,GDAP1,TOMM34,PMPCB,PITRM1,PSEN1,NMT1,CPT1A,TIMM9,MTERF4,KIFBP,SLC25A13,SAMM50,HEBP2,LMAN1,BAG3,MIPEP,TSPO,TIMM44,SLC25A24,TIMM21,MFF,ACAA2,BCS1L,TIMM13,TOMM70,PPIF,THEM4,ALKBH7,TIMM50,HSPA1L,BNIP3,NPEPPS,RHOT2,BLOC1S2,HIP1R
GOBP_ORGANIC_ACID_TRANSPORT	AUTISM	-0.00770514	0.00541871	0.155041	49	0.12115	brain	PWAS	c5	0.155041	0.7685665	SLC7A11,ACSL1,SLC1A1,SLC25A32,SLC16A7,SLC6A11,ABCG2,ARL6IP5,SLC6A7,MIF,CPT2,SLC7A2,SLC7A8,EMB,FABP3,SFXN5,PSEN1,SLC25A29,CPT1A,AKR1C1,SFXN3,SLC16A1,ABAT,SLC25A13,SLC7A5,GOT2,SLC1A4,SLC17A6,LRRC8A,LRRC8C,CRABP1,SLC6A17,SFXN4,RBP1,SLC25A22,SLC5A6,SLC25A12,FABP1,SLC27A2,AGT,GIPC1,ACE,P2RX7,ABCD3,SLC13A5,EPRS1,SLC7A6,SLC25A15
GOBP_REGULATION_OF_INTRINSIC_APOPTOTIC_SIGNALING_PATHWAY	AUTISM	-0.0119643	0.00841126	0.154905	19	0.291264	brain	PWAS	c5	0.154905	0.7685665	PARL,WFS1,PTPN1,RRM2B,PRKN,GSDME,TRAP1,MIF,USP47,BID,SOD2,ARMC10,FLCN,GPX1,OPA1,BAG5,PTPMT1,PPIF,NCK1,P4HB
GOBP_TRNA_MODIFICATION	AUTISM	-0.0126138	0.00890426	0.156598	19	0.566304	brain	PWAS	c5	0.156598	0.7685665	ELP3,TYW5,ANKRD16,NSUN2,AARS2,ELP1,THG1L,WDR6,TRUB1,ELP2,AARS1,OSGEP,C9orf64,THUMPD1,TRMT61B,THUMPD3
GSE13547_2H_VS_12_H_ANTI_IGM_STIM_BCELL_DN	AUTISM	0.00938574	0.00660948	0.155595	25	0.965656	brain	PWAS	c7	0.155595	0.7685665	NANS,DCK,PPA1,ETFB,LGALS1,ARSB,ISOC1,PMPCB,ANXA2,TKT,SHMT1,FLNB,NME1,SLC25A13,NME7,MDH2,PSAT1,DUT,ACP1,FAM136A,SNF8,TPI1
GSE14415_INDUCED_TREG_VS_TCONV_UP	AUTISM	0.00999427	0.00704932	0.15626	23	0.823897	brain	PWAS	c7	0.15626	0.7685665	HADH,DCK,PTMS,TPI1,ETFB,ARHGAP21,PPIL1,LGALS1,ARSB,ANXA2,TKT,SHMT1,NME1,PLXNB2,SLC25A13,GLTP,PSAT1,DUT,ACP1,PHGDH,AP2A2
GSE14769_UNSTIM_VS_240MIN_LPS_BMDM_DN	AUTISM	0.00821731	0.00579219	0.15599	36	0.222555	brain	PWAS	c7	0.15599	0.7685665	ACSL1,TGM2,PLEKHA2,AKT3,HTT,NUB1,TAPBPL,RMDN3,ALDH1B1,DDT,RRAS2,CAMLG,STX6,PGS1,FLNB,NCOA7,DAAM1,TMOD3,WARS1,CD274,SEMA4D,LZTFL1,RAB29,KYAT3,ADAR,SLC25A22,SESTD1,SLC25A12,NCK1,CACNB3,EXOC6
GSE21033_CTRL_VS_POLYIC_STIM_DC_1H_UP	AUTISM	0.0116189	0.00817409	0.15519	25	0.858597	brain	PWAS	c7	0.15519	0.7685665	FDPS,NUDCD3,PICK1,MYH10,FSCN1,ANXA2,CERS4,FLNB,SORBS3,SARDH,STX2,PNP,GSTM5,CD82,MVK,HSPA12A,KCNJ9,RALB,NEU3,ACE,TMEM43,CACNB3,CAPN5
GSE22601_DOUBLE_NEGATIVE_VS_IMMATURE_CD4_SP_THYMOCYTE_UP	AUTISM	-0.00902434	0.00636878	0.156493	28	0.332271	brain	PWAS	c7	0.156493	0.7685665	SPATA20,SNX25,SPAG7,TBC1D4,TOR1A,RNASET2,SOD2,PRKCD,TKT,TAX1BP1,SORBS3,UROS,TXN,SYNJ2,SRI,UAP1L1,PRDX3,SESTD1,STAM2,TAMM41,RMND1,RAB5C,SNX19,MRM3,VCL,SNX15
GSE23321_CD8_STEM_CELL_MEMORY_VS_CENTRAL_MEMORY_CD8_TCELL_UP	AUTISM	-0.0137143	0.00968088	0.156589	20	0.747295	brain	PWAS	c7	0.156589	0.7685665	SOD3,ARPIN,GPRIN3,AMPH,PMVK,MKRN2,DGKE,SCRN1,MKRN1,KCTD21,SULT4A1,GIT2,UNC13C,NDRG4,EFEMP1,LIMK1,SLC5A6,MCF2L,LUZP1,TMEM120B,PANK4
GSE25088_IL4_VS_IL4_AND_ROSIGLITAZONE_STIM_STAT6_KO_MACROPHAGE_DAY10_DN	AUTISM	0.0124308	0.00876015	0.155895	18	0.430375	brain	PWAS	c7	0.155895	0.7685665	MCTP1,RCHY1,GARS1,PLEKHM2,PLSCR1,CYSTM1,LGALS1,SOD2,LPCAT1,MAP2K1,RIMOC1,FLCN,TRAF3,SERPINB8,SLC25A13,LYN,EML2,AK4,MB21D2,CCDC93,ATG7,F3,PSMB4
GSE35825_UNTREATED_VS_IFNG_STIM_MACROPHAGE_UP	AUTISM	0.010106	0.00710315	0.154809	32	0.593522	brain	PWAS	c7	0.154809	0.7685665	SLC7A11,SYNPO2,TMA16,AMPD3,AGPAT4,CD200,SLC7A2,GNA13,GRAMD2B,FABP3,ACTN1,KALRN,PCYT1A,ZC3HAV1,AARS1,ESD,MAP4,TOR1AIP2,EHD3,PLPP3,ADAR,CCDC88A,OGFR,HLA-B,RASA2,VCL,AGRN,HP,TPI1
GSE37416_CTRL_VS_48H_F_TULARENSIS_LVS_NEUTROPHIL_UP	AUTISM	-0.0117068	0.00822288	0.154537	20	0.873686	brain	PWAS	c7	0.154537	0.7685665	TBC1D1,GGCT,ABHD10,SORBS1,MPZL1,EMB,MPRIP,ZC3HAV1,GIMAP4,RDX,ERICH5,EVI5L,NUP210,CNDP1,MVK,DUT,OAS1,RRM1,CYBRD1,C12orf29,ABCD3,GAMT
GSE37533_PPARG1_FOXP3_VS_FOXP3_TRANSDUCED_CD4_TCELL_PIOGLITAZONE_TREATED_UP	AUTISM	0.00860509	0.00606677	0.156075	34	0.351744	brain	PWAS	c7	0.156075	0.7685665	CBR3,MX1,EHD4,WASHC4,PLSCR1,BCL2L13,TRIM25,TOR1B,LNPEP,SCAMP1,NT5C2,KANK3,PSEN1,PDXK,NAPA,EFR3A,NME7,CASP1,EML2,TDRD7,TREX1,PSMB9,OAS1,LGALS8,ADAR,IFIT2,IFIT5,NT5E,OGFR,STK24,HLA-B,GYG1
GSE40443_INDUCED_VS_TOTAL_TREG_UP	AUTISM	-0.0094875	0.00666224	0.154426	31	0.885239	brain	PWAS	c7	0.154426	0.7685665	F13A1,MPHOSPH6,RAB8B,MCCC1,CAND2,MRPS27,BCR,ALDH7A1,AS3MT,AFDN,LLGL1,CHL1,PDXK,CRYZ,MAP2K2,ALAD,ACOT7,LCMT1,GTDC1,GNAQ,GALC,ICAM1,PLXND1,LXN,DIABLO
GSE4590_SMALL_VS_VPREB_POS_LARGE_PRE_BCELL_DN	AUTISM	0.0108593	0.00762989	0.154662	20	0.268924	brain	PWAS	c7	0.154662	0.7685665	PDLIM5,SNX25,BAALC,ANXA5,MYORG,ABLIM1,ARSB,GRAMD2B,ITGB2,AGPAT3,GIMAP4,ARHGEF12,FBP1,HHATL,CLIP2,MVD,PSPH,ATP8A2,INPP5A
GSE4748_CYANOBACTERIUM_LPSLIKE_VS_LPS_AND_CYANOBACTERIUM_LPSLIKE_STIM_DC_3H_DN	AUTISM	0.0225537	0.0158605	0.155026	13	0.924204	brain	PWAS	c7	0.155026	0.7685665	ANXA3,SRXN1,OSBP2,CYSTM1,PICK1,MAPK3,PTK2B,OMG,FKBP1A,FKBP5,DYSF
GSE5099_UNSTIM_VS_MCSF_TREATED_MONOCYTE_DAY3_UP	AUTISM	0.0117084	0.00824106	0.155393	18	0.804138	brain	PWAS	c7	0.155393	0.7685665	CD200,GDI2,PGAM2,NIPSNAP1,MPP3,ATOX1,MDP1,FLNB,VPS13C,DDX5,HHATL,PLXNA2,RAB5C,ECHDC1,THEM4,ABHD6,MMUT,ADK
GSE6674_CPG_VS_PL2_3_STIM_BCELL_DN	AUTISM	-0.0119959	0.00846673	0.156534	29	0.665983	brain	PWAS	c7	0.156534	0.7685665	CLCN3,GOPC,GARS1,RNF141,CAND1,ALDH18A1,CYB5R1,RASGRP1,NHLRC2,ASNS,LARS1,AP4E1,MIA2,RWDD1,RAB5A,AGPAT3,SLC39A6,AARS1,SLC7A5,UFL1,MRI1,SEMA4D,FNDC3A,NRDC,PIK3CD,TPP2,TMEM163,SEC24C,EPRS1,GAA
P53_DN.V1_DN	AUTISM	-0.00793404	0.00560524	0.156931	34	0.916189	brain	PWAS	c6	0.156931	0.769605159	IGFBP7,CRYAB,GSDME,TAGLN3,CPVL,GAS7,VCAN,ADA,GFRA1,HSPA12A,CHL1,SLC39A6,MYOM2,GPNMB,LYRM9,ACADS,S100B,S100A1,STAT6,MYO5A,CPS1,AKR1B1,QPCT,CASP1,PDE4B,GLS,NRCAM,OAS1,ECM1,LAMA1,PDE1A,CTSZ,FDXR,FAS,GAMT
GOBP_TRNA_PROCESSING	AUTISM	-0.0114515	0.00810925	0.157906	24	0.672962	brain	PWAS	c5	0.157906	0.769624862	ELP3,LSM6,TYW5,FARS2,TRNT1,ANKRD16,NSUN2,AARS2,ELP1,THG1L,ELAC2,TSEN15,WDR6,ELP2,AARS1,OSGEP,SARS1,PRORP,C9orf64,THUMPD1,TRMT61B,KARS1,THUMPD3
GSE10147_IL3_VS_IL3_AND_CPG_STIM_PDC_UP	AUTISM	-0.0241435	0.0170969	0.157905	11	0.919829	brain	PWAS	c7	0.157905	0.769624862	FAM172A,PLS1,PAPLN,SLC17A6,TDRD7,PSMB9,CHCHD2,UBA2,DGKA
GSE1460_INTRATHYMIC_T_PROGENITOR_VS_DP_THYMOCYTE_DN	AUTISM	0.0109336	0.00773483	0.157494	24	0.720612	brain	PWAS	c7	0.157494	0.769624862	CD38,LBP,MYH9,ARPIN,CA8,SYNE1,TAPBPL,SLC6A7,CRELD2,CARMIL1,SIRPA,PGS1,TRPM3,ASL,PIP4K2C,POR,MEAK7,PLCL1,DGKA,PLCH2,SLC7A6,PPP2R5B
GSE15750_DAY6_VS_DAY10_EFF_CD8_TCELL_UP	AUTISM	-0.0112602	0.00796949	0.157681	16	0.572335	brain	PWAS	c7	0.157681	0.769624862	PPIL1,CTNNAL1,GLRX,ALDH7A1,POGLUT3,IAH1,TAX1BP3,TXN,PTPRK,ESD,IDH3A,YWHAH,RRM1,FAS,MRPL9,CD109
GSE17721_LPS_VS_GARDIQUIMOD_2H_BMDC_DN	AUTISM	0.0117562	0.00831438	0.157373	18	0.663212	brain	PWAS	c7	0.157373	0.769624862	TMA16,PLEKHA2,CHMP7,DNAJC30,COA6,PBXIP1,ISCA2,TSEN15,MTMR10,CHMP1A,GUK1,S100A1,CMPK1,ANKMY2,OSGEP,NUDT3,GGPS1,PLD1,NDUFAF1,ECHS1
GSE39110_UNTREATED_VS_IL2_TREATED_CD8_TCELL_DAY3_POST_IMMUNIZATION_UP	AUTISM	0.0147259	0.0104215	0.157649	14	0.805188	brain	PWAS	c7	0.157649	0.769624862	HEXA,RRM2B,LRIG1,SNTB1,MYH10,THEMIS,PAG1,EARS2,BAG3,QPCT,FTSJ3,DDX5,CFL2,HSPA12A,ALKBH4,VKORC1,HLA-A
GSE40666_UNTREATED_VS_IFNA_STIM_STAT1_KO_CD8_TCELL_90MIN_UP	AUTISM	0.0144558	0.0102332	0.157764	21	0.18369	brain	PWAS	c7	0.157764	0.769624862	ADPGK,AKT3,NUB1,TBC1D10A,MX1,GSDME,MICAL3,ATOX1,GIMAP4,RFTN1,SSTR2,SEMA4D,TDRD7,EPB41,ADAR,SERPINB1,PRXL2B,SNX15
GSE411_UNSTIM_VS_400MIN_IL6_STIM_SOCS3_KO_MACROPHAGE_DN	AUTISM	-0.00997017	0.00705814	0.15778	32	0.533224	brain	PWAS	c7	0.15778	0.769624862	IMMT,PDE2A,RRM2B,TARS3,DNM3,GNA13,LMNB1,LGALS1,NADK2,NT5C3B,MRPL54,DUSP3,GPD1L,PRDX5,EPN2,CENPV,SLC25A13,PREP,NME7,SLC1A4,FBXO2,AIF1L,SCCPDH,ATAD1,TERF2IP,FAS,GAMT,DDAH2,ASRGL1,NPEPPS
GSE5099_MONOCYTE_VS_ALTERNATIVE_M2_MACROPHAGE_UP	AUTISM	0.00947117	0.00671172	0.158203	30	0.883212	brain	PWAS	c7	0.158203	0.770480202	MAPK10,PTPRN2,GARS1,DNAJC13,ABCG2,CCDC85A,FDPS,PGAM2,CDH9,NIPSNAP1,SPR,TRPM3,ABHD12,OPA1,SCG2,IDNK,FARSB,NT5E,SLC4A8,RAB37,NQO1,SLC41A3,MMUT
GSE2585_AIRE_KO_VS_WT_CD80_HIGH_MTEC_UP	AUTISM	0.00823331	0.00583629	0.15833	40	0.263333	brain	PWAS	c7	0.15833	0.77050693	HADH,ATP8A1,IDUA,WDR41,GSDME,VWA5A,LRIG1,CPT2,MKRN2,HMBS,LGALS1,MOCS2,SGTB,CPNE2,NT5C2,UMPS,ATP1B3,PDXK,ZC3HAV1,EFR3A,IBA57,DAAM1,LRRC8A,WDFY1,DMAC2L,CDC42BPB,PLIN3,CAPN2,MYO6,LANCL2,PRKCB,RDH13,PPP1R12C,RAB3GAP2,GLUD1,GYG1
GSE34392_ST2_KO_VS_WT_DAY8_LCMV_EFFECTOR_CD8_TCELL_DN	AUTISM	-0.00927808	0.00657955	0.158498	33	0.939291	brain	PWAS	c7	0.158498	0.770691457	TMA16,ACSL1,TGM2,ANXA5,HTT,SRXN1,VASN,SWAP70,SLC7A2,GAS7,SLC7A8,RIPK2,STX6,FABP3,ICA1L,PCYT1A,TRAF3,PLXNA2,PLPP3,FAS,IFIT2,SERPINB9,F3,UBASH3B,RASA2,AGRN
GSE6259_CD4_TCELL_VS_CD8_TCELL_DN	AUTISM	0.0130205	0.00923599	0.158611	30	0.558069	brain	PWAS	c7	0.158611	0.770691457	PLEKHA2,NDRG1,STX7,PTMS,F13A1,NAGA,EHD4,CDS2,BID,TRIM25,DBNL,VCAN,SDC4,IFI30,CPNE2,PFKP,SMCR8,ATL3,DGUOK,DAAM1,UBXN2B,PTK2B,RFTN1,TPD52,FBXO6,SYNJ1,ICAM1,CAPN2,CLCC1,ADAR,ITPR1,OGFR,DOCK4,PEAK1,TMEM43,PDCD6IP,HLA-G,HLA-A
GSE14386_UNTREATED_VS_IFNA_TREATED_ACT_PBMC_MS_PATIENT_UP	AUTISM	-0.0155859	0.0110622	0.158855	17	0.0232731	brain	PWAS	c7	0.158855	0.771040372	SORCS2,SEC14L2,DISP2,PCYOX1L,AS3MT,SLC22A23,ACYP1,SPR,SULT4A1,DIP2A,ERICH5,HHATL,DHODH,SLC41A3,PLCH2,TPPP3
GSE3039_ALPHAALPHA_CD8_TCELL_VS_B1_BCELL_DN	AUTISM	0.0133294	0.00946226	0.158926	24	0.754072	brain	PWAS	c7	0.158926	0.771040372	TNC,STX1A,VASN,PGD,DCAKD,TNKS1BP1,PPM1F,COPS7B,CSRP2,GSTM1,LCMT1,ACTR1B,NT5E,WBP2,FARP1,AGT,HPCA
GSE5503_MLN_DC_VS_SPLEEN_DC_ACTIVATED_ALLOGENIC_TCELL_DN	AUTISM	0.00967832	0.00687493	0.159199	28	0.614987	brain	PWAS	c7	0.159199	0.771774357	PLEKHA2,MRPL1,PDE2A,FDPS,PPIH,RRAS2,TMEM245,RARS1,SDC4,CCDC124,IFI30,ELAC2,APPL1,TIMM9,ATG4B,CARHSP1,CSE1L,PREP,MEGF9,CTPS1,OXNAD1,MTAP,CEP41,HBS1L,HIBCH,PSMF1,YOD1,ACSS1,ENDOD1,EPRS1
GSE26030_TH1_VS_TH17_RESTIMULATED_DAY5_POST_POLARIZATION_UP	AUTISM	-0.0112106	0.00796703	0.159393	21	0.391443	brain	PWAS	c7	0.159393	0.772124532	EIF2A,ANXA6,LSM6,NDUFA6,ARHGEF37,CPVL,LGALS1,EMB,NDUFB9,SCRN2,TMEM160,MCEE,ADSS1,ATP5PO,USP15,RTN1,LIMK1,GIPC1,GLO1,PSMB4,ITGAM,SNCG
GOBP_REGULATION_OF_BINDING	AUTISM	0.00896969	0.00638067	0.159795	38	0.704317	brain	PWAS	c5	0.159795	0.772520215	ZMPSTE24,RAPGEF2,LRPAP1,RGMA,PRKN,ADD1,PBXIP1,RIPK2,ITGA2,STING1,ANXA2,PRKCD,PSEN1,NME1,ADD2,DHRS7B,TXN,MAPK3,PON1,CFHR1,GPSM1,SRI,PLCL1,FKBP1A,EPB41,IFIT2,RAP1GAP,RALB,CARM1,CTSZ,ACE,PLXND1,CPNE1,UBASH3B,CRK,HIP1R
GSE17974_IL4_AND_ANTI_IL12_VS_UNTREATED_24H_ACT_CD4_TCELL_UP	AUTISM	0.0134265	0.00955339	0.159898	16	0.247471	brain	PWAS	c7	0.159898	0.772520215	SORBS2,HOMER2,CPT1A,SARDH,ADHFE1,CSRP2,CD55,RTN1,RAB27B,THNSL2,CA4,ABCD3,ABHD6
GSE35825_UNTREATED_VS_IFNA_STIM_MACROPHAGE_UP	AUTISM	-0.00859067	0.00611349	0.159962	32	0.693919	brain	PWAS	c7	0.159962	0.772520215	NT5DC3,MFSD11,VAMP1,FNBP1,MBLAC2,FAHD1,PGP,NT5C2,MICAL1,MDP1,ACOT2,PNPO,NAPB,ANKMY2,LACTB2,KYAT1,ADO,ADI1,GBA2,DEPDC5,CORO1C,RAB3D,TRIM65,NCEH1,ACSS1,PREX1,NSF
GSE3920_IFNA_VS_IFNB_TREATED_ENDOTHELIAL_CELL_UP	AUTISM	0.00840605	0.00598158	0.159925	32	0.950294	brain	PWAS	c7	0.159925	0.772520215	SYNPO2,TGM2,ABCA5,MACF1,GGT5,SBF2,APPL2,ACOT11,SDC4,EMB,AMACR,DGKG,EXOC6B,LYSMD2,NAGK,SH3BGRL2,CPM,QPRT,CPNE3,ADD3,PNPLA7,CNN3,FAH,ECM1,PLEKHB1,SESTD1,NT5E,PRKCB,TDRKH,DARS2
GSE14415_FOXP3_KO_NATURAL_TREG_VS_TCONV_UP	AUTISM	0.0136521	0.00972118	0.160211	13	0.746704	brain	PWAS	c7	0.160211	0.773133905	MGST2,ELP3,AKT3,PDCD4,DISP2,APPL2,RRAS2,PLEKHA1,DCAF6,RIMOC1,CD2AP,PAG1,EPHX1,ACYP1,PNPO,PCM1,PNPLA7,CRLF3,PDK1,SSH2,TDRKH
GSE13547_CTRL_VS_ANTI_IGM_STIM_BCELL_12H_DN	AUTISM	0.00720688	0.00513388	0.160382	36	0.468446	brain	PWAS	c7	0.160382	0.773370541	CLYBL,HSD17B11,SUCLG1,ACADM,EEF1E1,RAB23,ERAP1,CD2AP,EMB,HDDC2,MTHFD1,ACYP1,IDH2,NME1,ELP2,RPL13,PSMG1,RUVBL1,CPM,QPCT,MTAP,PRDX3,CHORDC1,CRLF3,SNX1,ACAA2,SSH2,NT5E,THUMPD3,BDH1,VPS4A,HLA-A
GSE14415_TCONV_VS_FOXP3_KO_INDUCED_TREG_UP	AUTISM	0.0095933	0.00683817	0.160645	26	0.943468	brain	PWAS	c7	0.160645	0.77405011	NDRG1,ELP3,ADSS2,PPAT,FAM107B,TBRG4,CAND1,RRAS2,GDAP1,HARS1,RARS1,SHMT1,PDXK,NME1,ARHGAP1,COPS7B,LRPPRC,PACSIN2,GSTM4,PDHX,ACP1,FKBP5,LYRM4,SSH2,TOMM70,TTLL12,BLMH,PPIE,PPP2R5B,TPI1
GSE45365_NK_CELL_VS_BCELL_UP	AUTISM	0.00874517	0.00623862	0.160981	28	0.723842	brain	PWAS	c7	0.160981	0.775080122	SLC25A32,GAK,CPNE8,CBR3,AMPD3,H6PD,NSUN2,CRELD2,ERAP1,GRAMD2B,NOP56,ALG11,SLC39A6,ZC3HAV1,CYP7B1,SRSF9,SLC7A5,ESYT2,XPNPEP1,GNG12,ASS1,CRLF3,ICAM1,CAPN2,RBMXL1,MANF,BCAT1
GSE24081_CONTROLLER_VS_PROGRESSOR_HIV_SPECIFIC_CD8_TCELL_UP	AUTISM	-0.011977	0.0085493	0.161232	19	0.54758	brain	PWAS	c7	0.161232	0.775178837	MGST2,ITM2C,NID2,BHMT,CCT6B,RASA1,PBLD,SLC15A2,PLS1,SLC7A5,S100B,PLEKHA6,QPCT,NIPSNAP3B,GNAQ,RTN1,NDUFAF5,LRRC40,TDRKH,CRYL1
GSE6674_UNSTIM_VS_PL2_3_STIM_BCELL_DN	AUTISM	0.00963437	0.00687731	0.161246	26	0.196282	brain	PWAS	c7	0.161246	0.775178837	TXNRD1,DDHD1,NAGA,DBNL,VCAN,SGTB,HOOK1,SEC23B,ALCAM,CPM,LDHD,NAP1L4,ACAP2,WDFY1,GSTM1,USP15,CD82,CNN3,CAB39L,FAH,MOCS1,FAS,DNAJB1,LXN,OPLAH
GOCC_CELL_PROJECTION_MEMBRANE	AUTISM	0.008222	0.00587713	0.161818	45	0.580858	brain	PWAS	c5	0.161818	0.776196918	SLC7A11,CLCN3,PLCG1,ABCG2,MACF1,DIAPH1,APPL2,PLEKHA1,SLC7A8,GNA13,TESC,FSCN1,NME1,BBS9,SLC39A6,MTSS2,SLC7A5,EPS8L2,NDRG4,EGFR,PACSIN2,ADCY3,MTMR6,AIF1L,EHD3,IFIT5,CORO1C,SLC5A6,CYBRD1,MYO6,DLG1,MYO1D,CFL1,CLASP2,GNA12,CA4,ACE,GAP43,PLXND1,THEM4,HPCA,PAK1,STX4,EHD1,HLA-G,HIP1R
GSE20500_CTRL_VS_RARA_ANTAGONIST_TREATED_CD4_TCELL_UP	AUTISM	-0.0133727	0.00955854	0.161802	24	0.0555291	brain	PWAS	c7	0.161802	0.776196918	MSMO1,HTT,PRKCA,C2CD2L,MICAL3,RGS14,ACAT2,FBXL18,COLGALT2,PDLIM2,RRAS,TBC1D17,MTRF1L,PACSIN2,ADCY3,SNX6,CDC42BPB,KIF21B,SLC25A22,CORO1C,CNN2,SYN2,AP2A2
GSE21927_UNTREATED_VS_GMCSF_IL6_TREATED_BONE_MARROW_DN	AUTISM	0.0119602	0.00854935	0.161825	20	0.403615	brain	PWAS	c7	0.161825	0.776196918	GABRB1,CLGN,TSPAN15,STX7,GRHPR,AGPAT4,SLC2A5,SBF2,ALG2,NUDT12,RBBP9,GNG8,SLC1A4,CRYM,PGM3,CORO1C,HDHD2,AAK1,KANK2,PSMB4,MRAS
GSE17721_CTRL_VS_PAM3CSK4_6H_BMDC_DN	AUTISM	-0.0121273	0.00867252	0.162007	26	0.605979	brain	PWAS	c7	0.162007	0.77648253	CD38,ANXA5,PTPN1,PRKN,SRXN1,EEF1E1,WASHC4,ASNS,HARS1,SCAMP1,RIPK2,FSCN1,ACTN1,FLNB,NUDC,ATL3,PACSIN3,QPCT,ESD,PITPNB,BAG5,FKBP1A,SQOR,EHD3,LMCD1,NOLC1
BMI1_DN.V1_UP	AUTISM	0.0112994	0.00810817	0.163443	21	0.573566	brain	PWAS	c6	0.163443	0.776693354	TMEM51,ANXA3,STX1A,LRIG1,C2CD2L,SIRPA,FLNB,ATP13A2,SLC7A5,ASPH,SLC1A4,CD82,PANX1,PLXNA2,SLC5A6,NT5E,F3,AGRN
GOBP_ANION_HOMEOSTASIS	AUTISM	-0.0158054	0.0113777	0.164787	12	0.92777	brain	PWAS	c5	0.164787	0.776693354	SLC7A11,SLC1A1,STK39,CPS1,SLC17A6,GLS,CYBRD1,ALPL,CYB561
GOBP_CELL_RECOGNITION	AUTISM	0.0165972	0.0119768	0.165815	16	0.739552	brain	PWAS	c5	0.165815	0.776693354	LBP,CLGN,VCAN,EMB,LGALS3,CRTAC1,EPHB2,NTM,NRCAM,EFNB3,CNTN2,TUB,RTN4,DLG1,ROBO1,GAP43,HSPA1L
GOBP_MEMBRANE_BIOGENESIS	AUTISM	0.0189624	0.0136816	0.165754	14	0.563948	brain	PWAS	c5	0.165754	0.776693354	GAK,CHMP7,CHMP4A,ANXA2,CHMP1A,LRP4,STX2,UBXN2B,RFTN1,PACSIN2,EPHB2,CHMP3,VPS4A,STX4
GOBP_NEGATIVE_REGULATION_OF_LEUKOCYTE_PROLIFERATION	AUTISM	0.0160947	0.01155	0.163473	10	0.677428	brain	PWAS	c5	0.163473	0.776693354	MNDA,SDC4,GPNMB,LYN,BTN2A2,SCRIB,CD274,DLG1,GSTP1,PAWR,HLA-G,HLA-DRB1
GOBP_NEGATIVE_REGULATION_OF_PEPTIDASE_ACTIVITY	AUTISM	0.0109553	0.00788474	0.164702	27	0.199263	brain	PWAS	c5	0.164702	0.776693354	CRYAB,UBE2O,BIN1,USP14,USP47,PI16,CAST,AHSG,HRG,MICAL1,CTSB,ANXA2,GPX1,PAPLN,CSTB,PRDX5,SERPINB8,POR,PRDX3,PSMF1,ECM1,FABP1,SERPINB1,SERPINB9,AGT,LXN,CD109,SERPINF1
GOBP_ZYMOGEN_ACTIVATION	AUTISM	-0.01692	0.012185	0.164959	13	0.0627526	brain	PWAS	c5	0.164959	0.776693354	CASP9,TBC1D10A,RIPK2,ANXA2,PLGRKT,ASPH,MELTF,CTSZ,HP,CTSH
GOCC_IMMUNOLOGICAL_SYNAPSE	AUTISM	0.0220968	0.0159377	0.16561	12	0.766211	brain	PWAS	c5	0.16561	0.776693354	MYH9,STX7,DUSP3,ALCAM,LGALS3,SCRIB,ICAM1,DLG1,SNX27,PDCD6IP,HLA-DRB1
GOCC_RIBONUCLEOPROTEIN_GRANULE	AUTISM	-0.0113276	0.00813632	0.163855	22	0.532726	brain	PWAS	c5	0.163855	0.776693354	LSM6,SYNE1,TBRG4,UBAP2,NSUN2,TRIM25,MCC,INA,IQGAP1,FASTKD5,CARHSP1,STAU1,SAMD4A,DCPS,DIS3L2,TDRD7,ROCK2,TSTD1,SERPINB1,TDRKH,UPF2,DHX36,CTSH
GSE14308_TH2_VS_INDUCED_TREG_UP	AUTISM	-0.00762056	0.00548496	0.164724	42	0.673027	brain	PWAS	c7	0.164724	0.776693354	NUDT6,IFT27,FHIP2B,GPRIN3,STX7,SYNE1,SRXN1,PHLDA3,SRA1,ERAP1,UNC45A,PDLIM2,DGUOK,MKRN1,RIC8A,MEGF9,SURF1,CCDC92,DAAM1,RELCH,OLA1,ZC2HC1A,OSGEP,PANK2,ECI2,DDX5,PNPLA7,USP15,PLCL1,SYNJ1,ALDH4A1,STAM2,RPE,YOD1,NCEH1,PXK,GYG1
GSE16266_CTRL_VS_LPS_STIM_MEF_UP	AUTISM	-0.0175082	0.0126202	0.165344	15	0.716731	brain	PWAS	c7	0.165344	0.776693354	LIMS1,TMEM51,GPRIN3,ISCU,SSH1,SWAP70,GNA13,MAP1S,STX6,SLC7A5,YWHAH,CRACDL,BLMH,SLC25A19,BLOC1S2,INPP5A
GSE17721_0.5H_VS_4H_PAM3CSK4_BMDC_DN	AUTISM	-0.00942214	0.00679897	0.165802	30	0.589012	brain	PWAS	c7	0.165802	0.776693354	ACOX3,TBC1D1,PTPN1,SRXN1,ASAP1,TPBG,WASHC4,PLSCR1,RNASET2,CARMIL1,SDC4,PFKP,LSS,GOPC,RIOX2,GBE1,LACTB2,ECI2,CHORDC1,FAAH,GFPT1,NCK1,ENDOD1,RASA2,CRK
GSE18281_CORTICAL_VS_MEDULLARY_THYMOCYTE_UP	AUTISM	0.0112111	0.00802575	0.162445	25	0.887525	brain	PWAS	c7	0.162445	0.776693354	TGM2,HSP90B1,PPA1,MX1,GNA13,CRELD2,GLRX,CD14,GMPPB,UMPS,PTGFRN,CTSC,WARS1,EIF6,ICAM1,ADAR,IFIT2,PDIA3,MANF,PLXND1,HLA-B,CAPN5,HLA-G
GSE20500_CTRL_VS_RETINOIC_ACID_TREATED_CD4_TCELL_DN	AUTISM	-0.00946345	0.00684532	0.166828	22	0.533694	brain	PWAS	c7	0.166828	0.776693354	SLC25A32,TMEM51,ITM2C,MX1,GDAP1,RTF2,SEC23B,CMC2,TYMP,SORBS3,GSN,MFSD6,MYO1B,SLK,MYO6,LMCD1,MELTF,PPIF,FAS,ACE,ITGAM,COQ7,CTSH
GSE21033_3H_VS_12H_POLYIC_STIM_DC_UP	AUTISM	-0.0124957	0.00895834	0.163057	16	0.260808	brain	PWAS	c7	0.163057	0.776693354	CCDC25,RGS12,F13A1,CPT2,ANXA2,FLNB,SLC16A1,USP7,STAU1,SEC23IP,ARL6,ATP5PO,TMEM25,ANO6,COX20,ITPR1,LANCL2,PLXND1,PHGDH,COQ7
GSE2128_CTRL_VS_MIMETOPE_NEGATIVE_SELECTION_DP_THYMOCYTE_C57BL6_UP	AUTISM	-0.0143016	0.0102373	0.162412	16	0.266943	brain	PWAS	c7	0.162412	0.776693354	TRIM2,CPNE8,PNKD,GLRX,NUDT12,ITGB2,CTSB,GCLC,NDRG4,CASP1,CD274,ICAM1,PPIF,DNAJB4,P2RX7,PRDX1,DPCD,AGRN,HLA-DRB1
GSE21670_STAT3_KO_VS_WT_CD4_TCELL_TGFB_TREATED_DN	AUTISM	0.00842223	0.00603212	0.162645	29	0.550644	brain	PWAS	c7	0.162645	0.776693354	KCTD8,SCRG1,NT5DC3,CA8,RMDN3,KCNN3,OSCP1,ADCK1,CMC2,DGLUCY,NRIP2,AARS1,ALCAM,PON1,TIMM44,SCG2,AIF1L,PSAT1,MFSD6,NRCAM,TPMT,SLC27A2,SRR,FAIM2,BCAT1
GSE22103_UNSTIM_VS_LPS_STIM_NEUTROPHIL_UP	AUTISM	-0.00999519	0.00721693	0.166063	24	0.715257	brain	PWAS	c7	0.166063	0.776693354	MBLAC1,ANXA5,NUB1,DNAJC30,AMZ2,GNA13,FNBP1,SH3PXD2B,ELAC2,SMCR8,TRAF3,RIOX2,SEMA4D,THUMPD1,BAG5,HBS1L,ICAM1,YEATS4,FAS,RDH13,GFER,CCDC90B,FAIM,CRK
GSE2405_HEAT_KILLED_LYSATE_VS_LIVE_A_PHAGOCYTOPHILUM_STIM_NEUTROPHIL_9H_UP	AUTISM	-0.0121345	0.00873566	0.164811	23	0.0732844	brain	PWAS	c7	0.164811	0.776693354	TNC,TMEM51,BID,DGKE,ADA,ALDH7A1,CHCHD6,ANXA2,CSTB,LPCAT2,CAMKK1,TENM4,GMPR,TXN,SNAP91,DUT,PLEKHB1,FKBP5,ASRGL1,CTSH,HLA-DRB1
GSE24142_EARLY_THYMIC_PROGENITOR_VS_DN3_THYMOCYTE_DN	AUTISM	-0.0109624	0.00787597	0.16396	33	0.746707	brain	PWAS	c7	0.16396	0.776693354	ATP8A1,ITM2C,ALDH1B1,AKAP12,C2CD2L,DGKE,ABLIM1,ADA,GFRA1,MIA2,ACTN1,ANXA2,PGS1,AGPAT3,HIBADH,DGUOK,GDPD1,AUH,HSDL2,PLIN3,FKBP5,AAK1,ACAA2,PRKCB,TMEM120B,DGKA
GSE24634_IL4_VS_CTRL_TREATED_NAIVE_CD4_TCELL_DAY5_DN	AUTISM	0.0102363	0.00733222	0.162694	19	0.852889	brain	PWAS	c7	0.162694	0.776693354	APOL2,MX1,TAGLN3,DGLUCY,GUK1,SLC20A2,GRK5,BAG3,VAMP5,BTN3A3,STX17,THUMPD1,TREX1,PSMB9,ADAR,IFIT2,IFIT5,STAM2,RALB,DOCK9,LYRM2,F3,FOLH1,MIA3
GSE26488_CTRL_VS_PEPTIDE_INJECTION_HDAC7_DELTAP_TG_OT2_THYMOCYTE_DN	AUTISM	0.00929062	0.00671795	0.166679	33	0.433613	brain	PWAS	c7	0.166679	0.776693354	SPARCL1,TBCA,CBR3,AMPD3,SART3,NID2,ISYNA1,MPRIP,GCSH,RWDD1,UNC45A,NME1,DGUOK,TAX1BP3,GYS1,PEX6,CPNE3,TPD52,RCN1,MMS19,CFL2,MRE11,CHMP3,RBP1,ADAR,CARM1,FLOT2,DNAJB1,MRPS31,PAWR,CRK
GSE2706_R848_VS_R848_AND_LPS_2H_STIM_DC_UP	AUTISM	0.0117152	0.00844882	0.165562	14	0.794066	brain	PWAS	c7	0.165562	0.776693354	MYORG,ARMC10,TTC5,FAM118B,KCTD21,DAGLB,PON3,NDUFAF7,DCUN1D2,TRIM65,TIMM50,DARS2,ARL2
GSE27241_CTRL_VS_DIGOXIN_TREATED_RORGT_KO_CD4_TCELL_IN_TH17_POLARIZING_CONDITIONS_UP	AUTISM	-0.0122522	0.00882478	0.16502	25	0.508045	brain	PWAS	c7	0.16502	0.776693354	HADH,CD38,GOLGA3,ISCU,CTNNAL1,DGKE,GNA13,RCSD1,ADA,CD2AP,NT5C2,EPB41L2,CENPV,MTSS2,LSS,CALCOCO1,SCAI,ACSF3,KATNAL1,DCUN1D2,RCN2,PLXND1,FECH
GSE27786_NEUTROPHIL_VS_MONO_MAC_UP	AUTISM	0.0105266	0.00759951	0.166003	20	0.120636	brain	PWAS	c7	0.166003	0.776693354	MSMO1,FAM120B,IDUA,DCK,ACADM,CYSTM1,RCSD1,ARL3,DHRS1,PAG1,PFKM,FGD4,IDH2,D2HGDH,TBC1D17,MAPK3,IQSEC1,MINDY1,DGKA,MIA3
GSE369_IFNG_KO_VS_WT_LIVER_DN	AUTISM	0.00735863	0.00532125	0.166702	34	0.418718	brain	PWAS	c7	0.166702	0.776693354	CORO2A,GARS1,C1QBP,ALG1,HSD17B12,GLRX5,USP14,TRNT1,HMBS,HDDC2,EARS2,PNPO,TMEM160,LNPK,PCP4,ATP23,RUVBL1,COQ5,FOXRED1,MIPEP,SUCLG2,DNAJC11,ENDOG,TRAPPC5,TIMM44,PNPT1,EIF6,COA7,MECR,TIMM13,SND1,ALPL,PPIF,FAM185A,EPRS1,BPNT1
GSE3720_UNSTIM_VS_PMA_STIM_VD2_GAMMADELTA_TCELL_UP	AUTISM	0.010779	0.00778525	0.166193	28	0.033769	brain	PWAS	c7	0.166193	0.776693354	PLEKHA2,ADPGK,PAICS,PDE2A,C1QBP,RRAS2,PLEKHA1,ERAP1,GRAMD2B,HOOK1,ACTN1,PDLIM2,DGUOK,PSMG1,RUVBL1,ACOT13,REXO2,COTL1,THUMPD1,CD55,EHD3,PDK1,SND1,TOMM70,PRKCB,GFM1,DGKA
GSE37532_WT_VS_PPARG_KO_VISCERAL_ADIPOSE_TISSUE_TCONV_DN	AUTISM	0.00996776	0.0071768	0.164867	29	0.639072	brain	PWAS	c7	0.164867	0.776693354	LIAS,ACP6,ABHD10,EEF1E1,CTNNAL1,BID,FAM172A,PMPCB,STX6,WIPI2,UMPS,PDLIM2,ATG4B,PSMG1,SLC25A13,PACSIN3,NARS2,MEGF9,OLA1,LRPPRC,COTL1,SCRIB,AMPD2,GCDH,NT5DC2,ACO1,FXN,MYO1B,LMCD1,DLG1,CXADR,GAMT,NOLC1
GSE3982_EOSINOPHIL_VS_BCELL_UP	AUTISM	-0.0126168	0.00908169	0.164756	20	0.277102	brain	PWAS	c7	0.164756	0.776693354	SYNE1,AMPD3,SEC14L2,GSTT2,WIPI1,NLRX1,PDE4C,MKRN1,GLTP,GSTM4,CDA,CHMP3,EML4,CA4,HSPA1L,NXN,INPP5A
GSE3982_NEUTROPHIL_VS_TH2_DN	AUTISM	0.00685512	0.00492126	0.163632	40	0.937218	brain	PWAS	c7	0.163632	0.776693354	MGST2,ATP8A1,HEXA,PTMS,CD200,HOMER2,DPY19L1,RARS1,PFAS,FTO,MTHFD1,APPL1,PPP3CC,GSTZ1,HMGN1,CSE1L,CRYZ,PCNT,HDHD3,REXO2,LMAN1,MEAK7,LACTB2,ATP13A1,RCN1,ACOT7,GSTM2,EIF6,CHD1L,PPOX,TPP2,PTER,SIRPG,LYRM2,ABCD3,CUL2,PPIE,UPF3A,RTCA,COQ7,THRAP3
GSE45739_NRAS_KO_VS_WT_ACD3_ACD28_STIM_CD4_TCELL_UP	AUTISM	-0.0129085	0.00925821	0.163234	19	0.329591	brain	PWAS	c7	0.163234	0.776693354	LRPAP1,TRNT1,RRAS2,TMEM70,JPH1,IMPA1,SRPRB,NUDC,GUK1,TFAM,ADO,IDH3A,CD55,CRLF3,KIF21B,MB21D2,EML4,TIMM13,TXNDC17,RAB18
GSE46606_IRF4_KO_VS_WT_UNSTIM_BCELL_UP	AUTISM	-0.0103881	0.00745001	0.163206	23	0.625346	brain	PWAS	c7	0.163206	0.776693354	HSD17B11,NUDT6,PDCD4,VAMP1,ALDH9A1,MBLAC2,GNPDA1,PIP4K2A,OSBPL11,VIPAS39,SLC25A13,RMDN1,DIP2B,PNPLA7,STX17,LPIN1,BORCS5,PLXNA2,C2orf76,CLASP2,GNA12
GSE5142_CTRL_VS_HTERT_TRANSDUCED_CD8_TCELL_EARLY_PASSAGE_CLONE_UP	AUTISM	-0.0101151	0.00724037	0.162399	27	0.975089	brain	PWAS	c7	0.162399	0.776693354	STX1A,PRKCA,CNRIP1,PLSCR1,FLCN,STX6,RASA1,ACOT2,CSTB,LARS2,S100A4,MYO5A,REPS1,ARHGEF12,ACOT7,CD274,GNAQ,TDRD7,NUMA1,LCLAT1,CAPN2,SLK,SCLY,ANKRD29,PEAK1,FARP1,PLD2,AGRN
GSE6259_33D1_POS_DC_VS_CD8_TCELL_DN	AUTISM	-0.0137093	0.00990269	0.166236	13	0.11769	brain	PWAS	c7	0.166236	0.776693354	SCRG1,CPT2,RASGRP1,CMBL,NLN,FPGT,OSBPL11,PYCR3,LPIN1,ADAM10,LCLAT1,RAB5C,SNX27,GAMT,PREX1
GSE7852_LN_VS_THYMUS_TCONV_DN	AUTISM	-0.0110513	0.00795035	0.164517	21	0.49623	brain	PWAS	c7	0.164517	0.776693354	NDRG1,WDSUB1,RRAS2,DBNL,NNT,VCAN,ALDH7A1,PFKP,PRKAR2B,TTC5,IQGAP1,PTGFRN,ALDH5A1,ABHD12,CAP2,TXN,CTSC,SSTR2,ATP13A1,C19orf53,LZTFL1,RRM1,C2orf76,RAB3D,VCL
GSE8685_IL2_ACT_IL2_STARVED_VS_IL15_ACT_IL2_STARVED_CD4_TCELL_DN	AUTISM	0.00768591	0.00555519	0.166494	31	0.912995	brain	PWAS	c7	0.166494	0.776693354	PARL,NAAA,CBR1,TBC1D4,PPFIBP1,LGALS1,ARSB,PPP2R5C,TKT,GCSH,UMPS,NMT1,NME2,PNPO,UROS,ATE1,OPA1,IDH3A,MTPAP,PSAT1,DLD,COX20,ANXA4,PLD1,PPP1R14C,SERPINF1,EHD1
GSE9650_NAIVE_VS_EXHAUSTED_CD8_TCELL_UP	AUTISM	-0.00802156	0.00576008	0.163737	44	0.842798	brain	PWAS	c7	0.163737	0.776693354	ATP8A1,GM2A,HEXA,FAM107B,ADD1,ACADM,LDAH,GSTT2,GGT5,SNTB1,ABLIM1,RUFY1,ISYNA1,EMB,RABGGTA,PIP4K2A,IDH2,ITPA,CALU,GSN,HBG2,LMAN1,GFUS,GNPAT,TIMM44,CNN3,SNX6,CNDP2,HBS1L,PIK3CD,FARSB,PPIF,PRKCB,DNAJB1,UBA2,LYSMD1,GLO1,CYBC1,DGKA,TXNL4A
KAECH_DAY15_EFF_VS_MEMORY_CD8_TCELL_UP	AUTISM	0.0098436	0.00706378	0.163459	32	0.996199	brain	PWAS	c7	0.163459	0.776693354	CD38,DOCK5,SORBS1,SWAP70,CMBL,ADCK1,IMPA1,ANXA2,CMC2,PLXNB2,ALDH2,CARHSP1,RALY,AK3,ALCAM,LGALS3,LACTB2,IDH3A,ENTPD2,CLCC1,MECR,RSU1,ANXA4,CCDC93,PRKCB,RECQL,LXN,HP,HLA-DRB1
STK33_SKM_UP	AUTISM	-0.0124418	0.00899966	0.166827	24	0.935298	brain	PWAS	c6	0.166827	0.776693354	SLC7A11,NFXL1,RNF141,PRTFDC1,APPL2,ACSL6,LGALS1,LMBRD2,STX6,NINJ2,FGD4,OSBPL11,PLXNB2,CDC37L1,HINT3,DAAM1,RTN1,GDPD1,SERAC1,ASPH,FAM177A1,CFL2,STAM2,CYBRD1,DNAJB4,CRK
GOBP_ALPHA_AMINO_ACID_CATABOLIC_PROCESS	AUTISM	0.00585304	0.00424276	0.167729	52	0.18414	brain	PWAS	c5	0.167729	0.776795508	QDPR,CBS,IVD,ATP2B4,MCCC1,MTRR,GCAT,ALDH6A1,GCSH,SHMT1,HIBADH,GSTZ1,HMGCLL1,DDAH1,SARDH,GOT2,RIDA,ADHFE1,KYAT1,GPT,AUH,CRYM,HIBCH,GLS,FAH,ALDH4A1,KYAT3,PRODH,SCLY,HAAO,THNSL2,HMGCL,DDAH2,GLS2,ASRGL1,ASPA,GLUD1,ACADSB
GOBP_CELLULAR_METAL_ION_HOMEOSTASIS	AUTISM	0.00764527	0.0055396	0.167552	51	0.479087	brain	PWAS	c5	0.167552	0.776795508	ANXA6,WFS1,SLC1A1,TGM2,HSP90B1,PLCG1,IMMT,SLC30A9,HTT,HEXB,ISCU,RMDN3,GLRX3,ATP2B4,DIAPH1,MCUR1,AP3D1,SCGN,ATOX1,PSEN1,SCO2,ATP13A2,SLC39A6,MICU1,ERO1A,SLC24A2,PTK2B,LYN,ATP13A1,GSTM2,ACO1,SRI,FXN,FKBP1A,RYR2,STIM1,CYBRD1,ITPR1,VAPB,PRKCB,AGT,CYB561,P2RX7,UBASH3B,BNIP3,ATP1B3,SLC39A12,LIME1,GSTO1
GOBP_IRON_SULFUR_CLUSTER_ASSEMBLY	AUTISM	0.0105083	0.00761619	0.167671	19	0.167646	brain	PWAS	c5	0.167671	0.776795508	ISCU,GLRX5,GLRX3,NUBP2,ISCA2,IBA57,MMS19,FXN,NUBPL,FDX2,HSCB,BOLA1,NFU1,LYRM4
GOBP_PYRIDINE_CONTAINING_COMPOUND_METABOLIC_PROCESS	AUTISM	0.00618728	0.00448924	0.168127	44	0.73955	brain	PWAS	c5	0.168127	0.776795508	CD38,H6PD,PGD,TIGAR,NNT,NADK2,NUDT12,IDH2,TKT,GPD1L,PDXK,PNPO,SHPK,SARM1,QPRT,IDH1,NAPRT,NMRK1,PNP,MTAP,PSAT1,ME1,NMNAT3,NAXE,PC,NAXD,ME2,HAAO,TP53I3,ALPL,RPE,DCXR,NQO1
GOMF_PROTEIN_MACROMOLECULE_ADAPTOR_ACTIVITY	AUTISM	0.0100617	0.00731204	0.16881	39	0.736377	brain	PWAS	c5	0.16881	0.776795508	SORBS2,SYNPO2,MYH9,STX7,SYNE1,BNIP1,VAMP1,STX1A,SORBS1,AP1G1,HOMER2,STON2,RGS14,SUN2,HOMER1,MAP2K1,STX6,AP4E1,FSCN1,PAG1,PEF1,SNAP47,MPP7,IQGAP1,NAPB,NAPA,ZZEF1,SARM1,MAP2K2,STX2,LGALS3,MMS19,STX17,CHD1L,RETREG2,DUSP19,NCK1,ATP1B3,CUL2,NOLC1,STX4,SLC9A3R2,CRK,AP2A2,HIP1R
GSE17721_PAM3CSK4_VS_CPG_2H_BMDC_DN	AUTISM	0.0114278	0.0082878	0.167935	22	0.238242	brain	PWAS	c7	0.167935	0.776795508	RRM2B,IVD,SYN3,ARHGAP21,USP47,CDC42BPA,ACOT2,S100A1,DHRS7,CD274,ACO1,C11orf96,ICAM1,PLPP3,IFIT2,CLASP2,PITPNC1,VWA7,PAK1,HLA-DRB1
GSE17721_PAM3CSK4_VS_GADIQUIMOD_12H_BMDC_DN	AUTISM	0.0127726	0.00924283	0.167004	19	0.48793	brain	PWAS	c7	0.167004	0.776795508	WFS1,NUB1,PTMS,CD200,BID,DBN1,GLRX,DBNL,RCSD1,DGUOK,PNP,TBC1D13,DNAJA4,CD274,YWHAH,SNAP91,AP5M1,NSUN4,SERPINB9,NASP,DGKA,ACOX2,AGRN,HLA-G
GSE22589_HIV_VS_HIV_AND_SIV_INFECTED_DC_DN	AUTISM	-0.0104417	0.00758383	0.168562	25	0.109827	brain	PWAS	c7	0.168562	0.776795508	ADCY9,NLRX1,N6AMT1,MTRR,ALDH6A1,CNNM2,TPD52L1,NUAK1,GRWD1,SLC39A6,TSFM,PLPP6,RUVBL1,DIP2A,HRAS,MEGF9,RIOX2,POR,PPOX,ITGA6,SLC5A6,BDH1,DHODH,PPIE,SLC7A6
GSE2405_0H_VS_6H_A_PHAGOCYTOPHILUM_STIM_NEUTROPHIL_UP	AUTISM	-0.00925485	0.00672559	0.168802	27	0.62819	brain	PWAS	c7	0.168802	0.776795508	SPATA20,TBC1D4,SIRT5,TOR1A,RNASET2,SUN2,SOD2,PRKCD,TKT,TAX1BP1,TRAF3,UROS,RUVBL1,TXN,RPA2,SRI,UAP1L1,SNAP91,PRDX3,SESTD1,STAM2,RMND1,RIN1,RAB5C,MRM3
GSE37301_LYMPHOID_PRIMED_MPP_VS_CD4_TCELL_DN	AUTISM	-0.00861201	0.00624331	0.167772	30	0.744878	brain	PWAS	c7	0.167772	0.776795508	HTT,PDCD4,AGL,STX7,LRRC20,CAND1,PMVK,CZIB,PFKL,CPT1A,VIPAS39,ALDH3A2,COL18A1,MICU1,MKRN1,ACADS,MYO5A,MEAK7,CYB5R3,XPNPEP1,KYAT1,INPP5E,SQOR,NFU1,DYSF,SLC33A1,IARS2,FAIM,CTSH,INPP5A
GSE37301_MULTIPOTENT_PROGENITOR_VS_PRO_BCELL_DN	AUTISM	-0.00989411	0.00717042	0.167632	33	0.114061	brain	PWAS	c7	0.167632	0.776795508	ATP8A1,GM2A,IGFBP7,NDRG1,ABCA5,SRXN1,CCDC32,SORBS1,EHD4,GGH,CAST,ABLIM3,ERC1,CNNM2,PCK2,RAB5A,CTNND1,PDE1B,RDH11,FUCA2,CPM,LACTB2,LRRC57,SYNJ2,DECR2,PLCL1,FAH,KATNAL1,FAM185A,TMEM43,MLF1,GLUD1
GSE37416_12H_VS_24H_F_TULARENSIS_LVS_NEUTROPHIL_DN	AUTISM	0.0092613	0.00673027	0.168801	33	0.500543	brain	PWAS	c7	0.168801	0.776795508	TMA16,HEXA,ABCA5,TBCA,HEXB,MIF,PPFIA4,MKRN2,HSD17B4,CYSTM1,CAST,GNPDA1,ACAT2,IGF2R,SGTB,RIMOC1,PAG1,HIBADH,SLC25A29,LONP1,AKAP10,VAC14,LRP4,GBE1,ASAH1,NUMA1,FNDC3A,EPB41,PRXL2B,OPLAH
GSE41978_ID2_KO_VS_BIM_KO_KLRG1_LOW_EFFECTOR_CD8_TCELL_UP	AUTISM	-0.00769016	0.00558416	0.168469	32	0.378556	brain	PWAS	c7	0.168469	0.776795508	LSM6,APOL2,MX1,CAND2,PLSCR1,RARS1,SOD2,IFI30,PVR,SCO2,ZC3HAV1,BTN3A3,WARS1,RCN1,RPA2,PANX1,PSMB9,SQOR,ICAM1,CFH,ADAR,FAS,IFIT5,PLSCR4,OGFR,RMND1,HLA-B,HLA-G,HLA-A
GSE6269_FLU_VS_E_COLI_INF_PBMC_UP	AUTISM	0.011242	0.00815071	0.167814	25	0.90098	brain	PWAS	c7	0.167814	0.776795508	GAK,COMT,LRRFIP1,SART3,MX1,MOGS,AP3D1,LMNB1,CES1,MLEC,PTK2B,ATP13A1,WIPF1,PDHX,PANX1,OAS1,TYK2,ADAR,HLA-B,AGRN,HLA-A
GSE7852_TREG_VS_TCONV_THYMUS_DN	AUTISM	-0.0111995	0.00812405	0.168032	27	0.527168	brain	PWAS	c7	0.168032	0.776795508	ATP8A1,KCTD8,VAMP1,ALG1,APPL2,FRRS1L,PDLIM4,AP3D1,CARMIL1,VCAN,AP4E1,THEMIS,RABGGTA,PIP4K2A,ZZEF1,CDC37L1,CAP2,CPM,CYP4X1,NAP1L4,EPB41,AAK1,RAB3D,SRR,RHOT2,WDR81,NSF
GSE9960_GRAM_NEG_VS_GRAM_POS_SEPSIS_PBMC_UP	AUTISM	-0.0159302	0.0115726	0.168653	15	0.553072	brain	PWAS	c7	0.168653	0.776795508	NDRG1,ADPGK,RAPGEF2,RASGRP1,ADA,AS3MT,PEF1,NMT1,EPS8L2,NUDCD1,AK4,ICAM1,HDGF,F3,PDCD6IP,AGRN
GOMF_PHOSPHATIDYLINOSITOL_PHOSPHATE_BINDING	AUTISM	0.0114438	0.008319	0.16894	37	0.956345	brain	PWAS	c5	0.16894	0.776829978	CAPG,RLBP1,GSDME,WIPI1,PLCD1,SCIN,PHLDA3,SH3PXD2B,VPS36,WIPI2,IQGAP1,ANXA2,ATP13A2,RPH3A,PLCB1,TECPR1,MTSS2,GSN,OSBPL8,ACTN2,WASHC2C,SNAP91,STXBP6,MYO1B,CHMP3,SESTD1,PLEKHA5,LANCL2,GAP43,SNX27,OSBPL2,HIP1R
GSE27786_LIN_NEG_VS_CD4_TCELL_DN	AUTISM	0.0168445	0.012249	0.169078	20	0.209602	brain	PWAS	c7	0.169078	0.776901158	RAB24,HSD17B11,PPP2R2A,RGS14,GLRX,LGALS1,SDR39U1,EPB41L2,CHMP1A,EFR3A,GSKIP,GIT2,NKIRAS1,AKR1B1,TMA7,CNDP2,NRDC,NSUN4,CHCHD2,PPP1R12C,LIME1,STX4,UPF3A,PREX1
GOBP_CELLULAR_RESPONSE_TO_PEPTIDE	AUTISM	-0.0103146	0.0075089	0.169551	42	0.823546	brain	PWAS	c5	0.169551	0.777136478	PDK2,MGARP,PTPN1,TBC1D4,SORBS1,SLC2A8,APPL2,FER,RIPK2,AHSG,PCK2,PIP4K2A,PRKCD,APPL1,PSEN1,PLCB1,DENND4C,LONP1,OSBPL8,PIP4K2C,STAT6,RAB15,MYO5A,CPS1,CACNA2D1,POR,LYN,ACTN2,GPT,EPHB2,FBP1,ASS1,ROCK2,LPIN1,SNX6,ICAM1,TYK2,APRT,PRKCB,NCK1,AGT,EPRS1,GFER,CRK
GOBP_POSITIVE_REGULATION_OF_CATION_CHANNEL_ACTIVITY	AUTISM	0.0157485	0.011458	0.169302	13	0.659665	brain	PWAS	c5	0.169302	0.777136478	HTT,ABCC8,PPP3CC,CACNA2D1,ACTN2,GSTM2,EPHB2,EHD3,STIM1,NIPSNAP2,CACNB3,GSTO1
GSE21063_3H_VS_16H_ANTI_IGM_STIM_BCELL_DN	AUTISM	-0.00895876	0.00652259	0.169598	33	0.858016	brain	PWAS	c7	0.169598	0.777136478	CBR4,GOLGA3,DNAJC13,TAPBPL,GALT,MCCC1,C11orf54,DECR1,ERC1,NDUFAF2,UBQLN4,MPP7,IQGAP1,PPM1F,HECTD4,LNPK,ATE1,DNPH1,RIOX2,NME7,MIPEP,GNPAT,TMX3,HSDL2,CEP41,NRDC,CARS2,RAPH1,RAB4B,ITPR1,RALB,EPRS1,RAB3GAP2
GSE21360_NAIVE_VS_SECONDARY_MEMORY_CD8_TCELL_DN	AUTISM	0.00970744	0.00706806	0.169621	35	0.880215	brain	PWAS	c7	0.169621	0.777136478	SYNE1,RELL1,PTMS,MX1,GSDME,CDS2,TMEM245,TRIM25,PDLIM4,SUN2,IGF2R,CHCHD6,PLXNA1,MICAL1,IQGAP1,PCYT1A,PDXK,MYOF,OSBPL8,AHNAK2,LGALS3,POR,PTK2B,ASPH,MTHFR,SEMA4D,TREX1,IFIT2,ANXA4,STXBP5
GSE22886_NAIVE_CD4_TCELL_VS_12H_ACT_TH2_UP	AUTISM	0.0106982	0.00779162	0.169742	21	0.573951	brain	PWAS	c7	0.169742	0.777136478	ATP8A1,RGS12,BIN1,ISYNA1,HEBP1,SORBS3,CUL9,IQSEC1,DDX5,SNX6,SNPH,LZTFL1,PPOX,STIM1,DLG1,SIRPG,MCF2L,VAT1,FAIM2,RHOT2,AP2A2
GSE32901_NAIVE_VS_TH17_ENRICHED_CD4_TCELL_UP	AUTISM	0.0168763	0.0122967	0.16993	19	0.339149	brain	PWAS	c7	0.16993	0.77743588	PDE2A,MACF1,SNTB1,ABLIM1,TECPR1,SLC39A6,ZC3HAV1,SHD,ADD3,SCAI,CRLF3,EHD3,GGPS1,CCS,RAB27B,VAPB,MTARC2
GSE24814_STAT5_KO_VS_WT_PRE_BCELL_DN	AUTISM	-0.00900969	0.00656979	0.170256	31	0.323798	brain	PWAS	c7	0.170256	0.777563416	MSMO1,STK39,DCK,ACADM,PGD,AKR7A2,ALDH9A1,ELP1,STK10,NIPSNAP1,ACAT2,MPRIP,SDR39U1,GPX1,PDXK,CSTB,NUDC,GPNMB,MYOF,DNAJC11,H1-2,OSGEP,AK4,MTMR6,FXN,SCFD1,PSMF1,ARHGAP25,ITPR1,DLG1,RCN2,ABCD3
GSE2770_IL12_AND_TGFB_VS_IL4_TREATED_ACT_CD4_TCELL_48H_UP	AUTISM	0.00947392	0.00691284	0.170536	34	0.212831	brain	PWAS	c7	0.170536	0.777563416	PDK2,HSD17B11,POGLUT1,MMAA,AKT3,PBXIP1,CNRIP1,CDS2,LSP1,FAM210B,TOM1L2,EVI5L,CERS4,PCYT1A,ATP13A2,SRGAP3,PCP4,PDE1B,TATDN3,STAT6,QPRT,RELCH,TSPO,ACAP2,DNAJA4,IQSEC1,MTAP,GLIPR2,AVL9,SNX19,PREX1,PLEC
GSE36078_UNTREATED_VS_AD5_INF_IL1R_KO_MOUSE_LUNG_DC_UP	AUTISM	-0.00743596	0.00542607	0.170558	35	0.258535	brain	PWAS	c7	0.170558	0.777563416	ART3,FAM120B,MGARP,HSD17B11,TBC1D4,DECR1,ISCA2,CD2AP,TESC,PFKM,ICA1L,DNAL1,RUVBL1,CALCOCO1,VPS13C,QPRT,MEAK7,ARHGAP39,SERAC1,OSGEP,SLC1A4,CCDC91,BPHL,BAG5,MECR,OPALIN,C3orf33,P2RX7,STX4
GSE3982_MAC_VS_TH1_UP	AUTISM	-0.00861344	0.00628282	0.17039	34	0.112574	brain	PWAS	c7	0.17039	0.777563416	HSD17B11,EOGT,SLC2A5,SWAP70,CD14,RUFY1,PLXNA1,PPM1F,TMX4,SAMD4A,EFR3A,OSBPL8,TLN2,UBXN2B,GPT,GNG12,NTM,GNAQ,SLC25A24,GALC,RTN1,ATXN3,GCA,CHMP3,SQOR,ANXA4,MYO6,VAT1,ACE,ACOX2,VCL,HP,CTSH
GSE42021_CD24HI_VS_CD24LOW_TREG_THYMUS_DN	AUTISM	0.00837034	0.00610808	0.170571	23	0.821445	brain	PWAS	c7	0.170571	0.777563416	PPAT,CBR3,MX1,EHD4,PLSCR1,BCL2L13,ERAP2,NAPA,KIFBP,TDRD7,TREX1,PANX1,OAS1,IFIT2,IFIT5,PLSCR4,HLA-B,HLA-A
GOBP_CELL_REDOX_HOMEOSTASIS	AUTISM	0.00922183	0.00673639	0.171013	16	0.171207	brain	PWAS	c5	0.171013	0.778145551	TXNRD1,GLRX5,GLRX3,GPX1,GCLC,PRDX5,ERO1A,TXN,PRDX3,DLD,BOLA1,PRDX1,NQO1
GSE11961_GERMINAL_CENTER_BCELL_DAY7_VS_MEMORY_BCELL_DAY40_DN	AUTISM	0.00922406	0.00674429	0.171411	24	0.50638	brain	PWAS	c7	0.171411	0.778145551	SYNPO2,ABCA5,RELL1,C11orf54,SCIN,MPZL1,TPP1,CD2AP,CPNE2,ADCK1,GFRA1,NMT1,NDRG4,CAMKK1,ZC2HC1A,SSTR2,CASP1,GALM,CRAT,TSTD1,TMCC2,RALB,GAMT,AKR1A1
GSE21033_CTRL_VS_POLYIC_STIM_DC_3H_UP	AUTISM	-0.00939325	0.00686761	0.171387	34	0.175376	brain	PWAS	c7	0.171387	0.778145551	PCYOX1L,EFNA3,GDI2,NLRX1,FNBP1,TST,LPCAT1,HINT1,PFAS,FTO,PLCB1,VIPAS39,CSE1L,MEGF9,SMIM8,REPS1,GRK5,SLC1A4,PACSIN2,NAP1L4,TBC1D13,ANXA11,CRAT,THUMPD1,PRDX3,AP5M1,PSMF1,AVEN,ADAM10,DCUN1D2,MYO1D,MPI,B3GAT3,FN3KRP
GSE21063_CTRL_VS_ANTI_IGM_STIM_BCELL_NFATC1_KO_8H_DN	AUTISM	0.00629258	0.00459494	0.170856	43	0.56564	brain	PWAS	c7	0.170856	0.778145551	TMA16,CCDC25,GGCT,CBR3,UCHL3,COA6,TRAP1,MCCC1,TARS1,DECR1,ATIC,NINJ2,HDDC3,DGLUCY,IAH1,ATP23,FUCA2,DNPH1,TXN,IDH1,COQ3,RMDN1,RIDA,MGMT,GNPAT,SRI,SFXN4,NUBPL,DUT,NRDC,ANXA4,ITPR1,TTLL12,SLC27A2,EPRS1
GSE21927_BALBC_VS_C57BL6_MONOCYTE_SPLEEN_DN	AUTISM	-0.00821362	0.0060039	0.171297	24	0.179757	brain	PWAS	c7	0.171297	0.778145551	TARS3,SART3,LACTB,PLXNA1,AFDN,UMPS,GART,TAX1BP3,LYRM9,NARS2,LMAN1,IDH1,MESD,NFU1,GSPT1,NQO2,NDUFAF1,DHX36,CTSH
GSE4811_CLASSSICALY_ACTIVATED_VS_TYPE_2_ACTIVATED_MACROPHAGE_DN	AUTISM	-0.0207037	0.0151386	0.171435	11	0.909609	brain	PWAS	c7	0.171435	0.778145551	ACSF2,TMEM51,VAMP1,SLC7A8,NTM,TOR1AIP1,RASAL1,TUB,MCF2L,AGT,TXNL4A
GSE10239_NAIVE_VS_KLRG1HIGH_EFF_CD8_TCELL_DN	AUTISM	0.00919124	0.00672551	0.171744	32	0.984083	brain	PWAS	c7	0.171744	0.778497125	UCHL3,ETFB,USP14,PMVK,HMBS,PLSCR1,GNPDA1,ANXA2,CMC2,FLNB,NME1,DTYMK,LSS,DIP2A,ALAD,S100A4,LGALS3,MYO5A,SLC1A4,ARL6,ASS1,FKBP1A,CAPN2,TMEM163,DUSP19,NDUFAF5,MANF,FARP1,ENDOD1,UBASH3B,ASRGL1,COQ7,HLA-A
GSE25087_FETAL_VS_ADULT_TREG_DN	AUTISM	0.0152028	0.0111247	0.171758	18	0.382921	brain	PWAS	c7	0.171758	0.778497125	TARS3,LIAS,EOGT,BCL2L13,MICAL3,DGKE,ARHGAP12,KALRN,PAPLN,MTSS2,TATDN3,CDC37L1,OXNAD1,ARHGEF12,TSPO,ASAH1,LRRC8C,SEMA4D,C2orf88,EML4,UBASH3B
GOBP_AMINO_ACID_TRANSPORT	AUTISM	-0.0093133	0.00701923	0.184566	30	0.900557	brain	PWAS	c5	0.184566	0.779485316	SLC7A11,SLC1A1,SLC6A11,ARL6IP5,SLC6A7,SLC7A2,SLC7A8,SFXN5,PSEN1,SLC25A29,SFXN3,ABAT,SLC25A13,SLC7A5,SLC1A4,SLC17A6,LRRC8A,LRRC8C,SLC6A17,SFXN4,SLC25A22,SLC25A12,AGT,GIPC1,P2RX7,SLC7A6,SLC25A15
GOBP_B_CELL_ACTIVATION	AUTISM	-0.0137919	0.0104214	0.185695	20	0.992939	brain	PWAS	c5	0.185695	0.779485316	CD38,MIF,MNDA,SWAP70,RASGRP1,LGALS1,ADA,PRKCD,CTPS1,STAT6,PTK2B,LYN,TPD52,LRRC8A,EPHB2,PIK3CD,PRKCB,PAWR
GOBP_CELLULAR_RESPONSE_TO_PEPTIDE_HORMONE_STIMULUS	AUTISM	-0.0108259	0.00806646	0.179569	35	0.749908	brain	PWAS	c5	0.179569	0.779485316	PDK2,MGARP,PTPN1,TBC1D4,SORBS1,SLC2A8,APPL2,FER,AHSG,PCK2,PIP4K2A,PRKCD,APPL1,PLCB1,DENND4C,LONP1,OSBPL8,PIP4K2C,STAT6,RAB15,MYO5A,CPS1,POR,LYN,ACTN2,GPT,FBP1,ASS1,ROCK2,LPIN1,TYK2,APRT,PRKCB,NCK1,AGT,EPRS1,CRK
GOBP_EXTRINSIC_APOPTOTIC_SIGNALING_PATHWAY_VIA_DEATH_DOMAIN_RECEPTORS	AUTISM	-0.0139915	0.0105844	0.186199	13	0.318258	brain	PWAS	c5	0.186199	0.779485316	BID,GPX1,MADD,LGALS3,BAG3,ICAM1,FAIM2,DIABLO,STX4,BLOC1S2,FAIM,FAF1
GOBP_NEGATIVE_REGULATION_OF_CATABOLIC_PROCESS	AUTISM	0.0100792	0.00761856	0.185843	26	0.884108	brain	PWAS	c5	0.185843	0.779485316	USP14,ATP2B4,NSUN2,TIGAR,CAMLG,FLCN,CHMP4A,UBQLN4,ANXA2,SMCR8,WDR6,PSEN1,ATP13A2,USP7,SLC7A5,ALAD,LRPPRC,EGFR,TSPO,FBP1,SCFD1,BAG5,PSMF1,SLC25A12,SVIP,GIPC1,NQO1,DHX36,HP,THRAP3
GOBP_NEGATIVE_REGULATION_OF_IMMUNE_RESPONSE	AUTISM	0.00912423	0.00681136	0.180388	25	0.234196	brain	PWAS	c5	0.180388	0.779485316	PLCG1,WDR41,MKRN2,NLRX1,FER,BCR,SMCR8,GPX1,STAT6,LGALS3,LYN,USP15,CD55,TREX1,OAS1,ADAR,TTLL12,SERPINB9,HLA-B,PSMB4,GFER,CRK,HLA-G,HLA-A,HLA-DRB1
GOBP_NUCLEAR_ENVELOPE_ORGANIZATION	AUTISM	0.0161337	0.0121451	0.18404	18	0.225927	brain	PWAS	c5	0.18404	0.779485316	CHMP7,ZMPSTE24,NUP93,PRKCA,TOR1B,TOR1A,LMNB1,SUN2,LEMD2,CHMP4A,CHMP1A,UBXN2B,LPIN1,TOR1AIP1,CHMP3,PRKCB,TMEM43,VPS4A
GOBP_POSITIVE_REGULATION_OF_TRANSMEMBRANE_TRANSPORT	AUTISM	0.00950684	0.00707422	0.17899	30	0.431697	brain	PWAS	c5	0.17899	0.779485316	ACSL1,PLCG1,STK39,HTT,SORBS1,ABCC8,GLRX,TESC,APPL1,ATP1B3,PSEN1,PPP3CC,SLC7A5,OSBPL8,CACNA2D1,ACTN2,RYR2,GSTM2,EPHB2,SRI,EHD3,ANO6,STIM1,NIPSNAP2,AGT,CACNB3,P2RX7,GSTO1
GOBP_REGULATION_OF_CELL_DIVISION	AUTISM	0.0220744	0.0167264	0.186924	10	0.276865	brain	PWAS	c5	0.186924	0.779485316	CAT,SUSD2,FGF1,THBS4,CCP110,FLCN,SMYD5,CENPV,FSD1,CHMP3,GIPC1,VPS4A
GOBP_SECONDARY_METABOLIC_PROCESS	AUTISM	-0.0129299	0.00948728	0.172924	16	0.298	brain	PWAS	c5	0.172924	0.779485316	SLC7A11,CBR4,RAPGEF2,BDH2,AKR7A3,AKR7A2,DDT,N6AMT1,AS3MT,APPL1,AKR1C1,AKR1C3,PON3,AKR1B1,GIPC1,AKR1A1
GOBP_STEROL_BIOSYNTHETIC_PROCESS	AUTISM	-0.011432	0.00860841	0.184179	17	0.346747	brain	PWAS	c5	0.184179	0.779485316	MSMO1,SEC14L2,PMVK,FDPS,CYB5R1,FGF1,CES1,PLPP6,LSS,POR,CYB5R3,MVK,MVD,ACAA2,ERLIN1
GOCC_AUTOPHAGOSOME	AUTISM	0.0108306	0.00810524	0.18147	26	0.441849	brain	PWAS	c5	0.18147	0.779485316	RAB24,CHMP7,HTT,WIPI1,TMEM230,RAB23,STING1,WIPI2,CHMP4A,UBQLN4,PIP4K2A,RAB7A,ATP13A2,TECPR1,ATG4B,CHMP1A,TBC1D17,PIP4K2C,STX17,CHMP3,TBC1D5,TEX264,ULK3,GAA
GOCC_AZUROPHIL_GRANULE_MEMBRANE	AUTISM	-0.0121455	0.00902412	0.178339	17	0.808316	brain	PWAS	c5	0.178339	0.779485316	ATP8A1,DNAJC13,VAMP1,LPCAT1,PSEN1,TOM1,MGST1,CPNE3,RAB3D,RAB5C,RAB37,CPNE1,GAA
GOCC_MITOCHONDRIAL_PROTEIN_CONTAINING_COMPLEX	AUTISM	-0.00880412	0.0065381	0.178114	40	0.671333	brain	PWAS	c5	0.178114	0.779485316	PDK2,MRPL1,IMMT,NDUFV3,SUCLG1,NDUFA6,MCCC1,SDHA,MTX3,MRPS27,PMPCB,MRPL54,CHCHD6,NDUFB9,MRPL10,TIMM9,MTERF4,MICU1,FOXRED1,SAMM50,UQCR10,SUCLG2,DNAJC11,PRORP,TIMM44,ATP5PO,IDH3A,PDHX,PNPT1,TIMM21,DLD,NSUN4,PDK1,BCS1L,TIMM13,TOMM70,PPIF,MRPL9,TIMM50,PDHB,NDUFAF1,MRPS31,DBT
GOCC_NUCLEAR_SPECK	AUTISM	-0.0116326	0.00863303	0.177833	22	0.0407231	brain	PWAS	c5	0.177833	0.779485316	RCHY1,DGKQ,PRKN,SART3,SEC14L3,PPIH,RUFY1,CARMIL1,GCAT,MOCS2,FTO,AFDN,UNC45A,PLCB1,LHPP,SRSF9,GRK5,DNAJC11,OSGEP,PACSIN2,DDX5,LIMK1,TIMM50,PPIE,DHX36,THRAP3
GOMF_FATTY_ACID_BINDING	AUTISM	0.011605	0.00857382	0.175881	17	0.976507	brain	PWAS	c5	0.175881	0.779485316	ACOX3,ADH5,RBP7,SCP2,FABP6,FABP3,CYP4F11,RIDA,CRABP1,GSTM2,RBP1,FABP1,GSTP1,ACOX2,DBT
GOMF_HEAT_SHOCK_PROTEIN_BINDING	AUTISM	-0.0141338	0.0105393	0.179901	21	0.0871692	brain	PWAS	c5	0.179901	0.779485316	PPID,HTT,PRKN,FGF1,TOMM34,ITGB2,UNC45A,AHSA1,CDC37L1,TFAM,DNAJC8,DNAJA4,CHORDC1,LIMK1,FKBP5,MVD,DNAJB1,HSPA1L,ITGAM,FAF1
GOMF_PHOSPHATASE_ACTIVITY	AUTISM	0.00627315	0.00464111	0.176488	55	0.43174	brain	PWAS	c5	0.176488	0.779485316	PTPRN2,PPA2,NT5DC3,HACD2,ENOPH1,PTPN1,PALD1,PPM1K,ACP6,TIGAR,NT5C3B,DUSP3,NT5C2,HDDC2,MDP1,IMPA1,MTMR10,PGP,SBF1,PPM1F,PPP3CC,LHPP,PPP2R5A,PLPP6,PPTC7,PTPRK,PON1,PON3,EPHX2,SYNJ2,NT5DC2,MTMR6,PTPA,INPP5E,FBP1,SSH1,SYNJ1,ACP1,DUSP23,PLPP3,HDHD2,INPP4A,PTPMT1,ALPL,NT5E,DLG1,LRRC40,PSPH,TNS3,NT5C3A,UBASH3B,TIMM50,BPNT1,INPP5A,NT5C1A
GOMF_SOLUTE_CATION_SYMPORTER_ACTIVITY	AUTISM	-0.0165581	0.0125005	0.185307	15	0.816464	brain	PWAS	c5	0.185307	0.779485316	SLC1A1,SLC6A11,SLC6A7,SLC15A2,SLC2A13,SLC20A2,SLC17A6,SLC25A22,SLC5A6,SLC33A1,SLC4A8,SLC13A5
GSE10239_MEMORY_VS_KLRG1HIGH_EFF_CD8_TCELL_DN	AUTISM	-0.00820186	0.00619161	0.18528	26	0.863951	brain	PWAS	c7	0.18528	0.779485316	NDRG1,RAPGEF2,C2orf69,CAT,AGPAT4,ALDH9A1,AP1G1,PLSCR1,DPY19L1,SOD2,FLCN,COG7,ANXA2,PTGR2,FAM91A1,DNPH1,MYO5A,COQ3,SEC23IP,IDH3A,MTAP,ACO1,CHORDC1,PON2,ITPR1,FARP1,CPNE1
GSE10239_NAIVE_VS_MEMORY_CD8_TCELL_DN	AUTISM	-0.00907906	0.00675379	0.178854	20	0.543807	brain	PWAS	c7	0.178854	0.779485316	SPAG7,PPFIA4,PLCD1,S100A13,UQCR10,CASP1,ACOT7,APIP,JAM2,FAH,COX20,MB21D2,SCLY,RAP1GAP,SUSD5,HLA-A
GSE11864_UNTREATED_VS_CSF1_IFNG_PAM3CYS_IN_MAC_DN	AUTISM	-0.010014	0.00747213	0.180189	21	0.294486	brain	PWAS	c7	0.180189	0.779485316	CBR4,IMMT,AKT3,PCBD1,DISP2,COQ9,CYB5R1,GDAP1,ISOC1,SRPRB,LYSMD2,CALU,PMM2,RDX,PNP,SLC1A4,ANO5,MMAB,STAM2,IST1,MYDGF,MLF1,HLA-A
GSE11864_UNTREATED_VS_CSF1_IN_MAC_DN	AUTISM	-0.00654191	0.00494871	0.186188	42	0.983552	brain	PWAS	c7	0.186188	0.779485316	ELP3,PDE2A,CNRIP1,WIPF3,CANX,MBLAC2,THEMIS,CHMP4A,HEBP1,YARS2,MTMR10,GMPPB,PRKAR2A,ACOT4,DNAL1,NTPCR,SLC2A13,MCEE,ME3,CRYZ,DNPH1,RDX,UQCR10,OXNAD1,CAB39L,ADAM10,PTER,ANKRD29,TEX264,GLB1,MYDGF,LXN,NQO1
GSE11961_FOLLICULAR_BCELL_VS_MARGINAL_ZONE_BCELL_DN	AUTISM	0.0114172	0.00854453	0.181482	21	0.30099	brain	PWAS	c7	0.181482	0.779485316	TSPAN15,CAT,MXRA7,ENPP4,SLC7A8,KALRN,FSD1,ASL,HEBP2,CPM,CRPPA,CRAT,THSD7A,CFH,PRODH,ITGA6,SLC33A1,MANF,TEX264,TXNDC17,GLOD4,SULT1A1
GSE11961_MARGINAL_ZONE_BCELL_VS_GERMINAL_CENTER_BCELL_DAY40_DN	AUTISM	-0.00872352	0.0065453	0.1826	37	0.454819	brain	PWAS	c7	0.1826	0.779485316	MSMO1,ACSL1,MGARP,PLCG1,PTMS,AGPAT4,MX1,AKR7A2,HLCS,AMZ2,SCIN,AIFM3,EIF2AK4,PRKCD,PCYT1A,STARD5,EPB41L2,FLNC,AHSA1,TAX1BP3,CRYZ,SLC7A5,MYO5A,OSGEP,DPP7,CDC42BPB,EFEMP1,MVD,GFPT1,FMNL2,RALB,AGT,PRXL2B,TPPP3,ERLIN1
GSE11961_MARGINAL_ZONE_BCELL_VS_MEMORY_BCELL_DAY40_DN	AUTISM	-0.0120231	0.00910215	0.186532	26	0.661221	brain	PWAS	c7	0.186532	0.779485316	CNPY4,GARS1,MOXD1,ACP6,FAM81A,CTNNAL1,LGALS1,IGF2R,NT5C3B,ELAC2,HINT1,NOP56,ANXA2,CERS4,AGPAT3,LONP1,RUVBL1,MLEC,SAMM50,CTPS1,NME7,CRACDL,WWOX,GSPT1,MANF,P4HB,GFM1,DGKA,DHX36
GSE11961_MARGINAL_ZONE_BCELL_VS_PLASMA_CELL_DAY7_DN	AUTISM	0.00784007	0.00587617	0.182134	27	0.622846	brain	PWAS	c7	0.182134	0.779485316	GNB1L,MOXD1,ABCG2,PTGR1,ABLIM1,LGALS1,BAIAP3,TSEN15,SHMT1,NTPCR,COX11,VWA8,CTPS1,QPRT,NME7,SARS1,RCN1,FBP1,PANX1,DUT,EMILIN2,RAPH1,GALK1,TIMM50,PLEC
GSE11973_MIR223_KOVS_WT_BONE_MARROW_NEUTROPHIL_DN	AUTISM	-0.00890378	0.00658248	0.176168	30	0.526494	brain	PWAS	c7	0.176168	0.779485316	PARL,HSPA4L,PPID,PPA2,NDRG1,CCDC25,PTPN1,TBRG4,ETFB,TRAP1,SBF2,N6AMT1,RASGRP1,BID,THG1L,DBNL,MRPL54,YARS2,GMPPB,SAMD4A,RUVBL1,CTSC,LMAN1,LYN,PSMB9,ACTR3B,APRT,DOCK4
GSE12366_NAIVE_VS_MEMORY_BCELL_UP	AUTISM	0.0126537	0.00934111	0.175537	15	0.65133	brain	PWAS	c7	0.175537	0.779485316	PLEKHA2,DDHD1,CD200,EHD4,PLEKHA1,LARS1,NUDT12,HECTD4,TFAM,PTPRK,RFTN1,PNPLA7,GCA,DPP6,MCF2L,PEAK1,SLC25A15
GSE12392_WT_VS_IFNAR_KO_CD8A_NEG_SPLEEN_DC_DN	AUTISM	0.00808675	0.0059442	0.17369	27	0.278379	brain	PWAS	c7	0.17369	0.779485316	ENPP6,MFSD11,GRHPR,HSD17B12,ALG2,PPIL1,ELP1,TRIM25,MOCS2,RBBP9,HCLS1,DGLUCY,TMEM65,PEX6,ANKMY2,TRAPPC4,TOR1AIP1,BOLA1,RYR2,CCS,NAXD,PCYOX1,SLC27A2,SIDT1,MINDY1,TBCD
GSE13547_WT_VS_ZFX_KO_BCELL_DN	AUTISM	0.0104215	0.0076538	0.173322	25	0.73197	brain	PWAS	c7	0.173322	0.779485316	EFHD2,PTMS,MPHOSPH6,ETFB,GGH,GLRX,H1-0,ARSB,NLN,NME1,CARHSP1,RAP2A,ALCAM,CASP1,SCRN3,RPA2,ACOT7,LDHA,TMEM163,SERPINB9,TXNDC17,SNF8,GYG1
GSE14000_TRANSLATED_RNA_VS_MRNA_DC_UP	AUTISM	-0.00803977	0.0059483	0.176501	29	0.300944	brain	PWAS	c7	0.176501	0.779485316	ACSL1,CBR4,PGM2,MPHOSPH6,NDUFA6,AKR7A2,PTGR1,ALG2,TARS1,N6AMT1,FAHD1,FTO,YARS2,GART,COX11,MCEE,ICA1,FOXRED1,GBE1,BAG3,SCRIB,RINT1,FOCAD,PGM3,LDHA,CORO1C,BCS1L,TFG,NDUFAF1,MRPS31,HIF1AN
GSE14308_TH1_VS_TH17_DN	AUTISM	-0.00940441	0.00701668	0.18015	33	0.795489	brain	PWAS	c7	0.18015	0.779485316	AGL,DDI2,ISCU,LDAH,LSP1,SUN2,DHRS4,NUAK1,IDH2,SLC15A2,PPM1F,HECTD4,RRAS,CDC37L1,PLGRKT,MLEC,RELCH,MEAK7,TPD52,DNAJC8,DDX5,HSDL2,NUMA1,FAM234A,GSS,CRLF3,PLIN3,WWOX,CACNB3,CNN2,RAB3GAP2,GLOD4,SLC7A6,MIA3,HLA-DRB1
GSE15324_ELF4_KO_VS_WT_ACTIVATED_CD8_TCELL_UP	AUTISM	0.00746757	0.00558425	0.181139	43	0.606134	brain	PWAS	c7	0.181139	0.779485316	EIF2A,MACROD2,CLYBL,ELP3,AGPAT4,LRIG1,ALDH9A1,FAM114A2,TBC1D9B,NIPSNAP1,DCAF6,ARL3,CHCHD6,EIF2AK4,SEC23A,PGS1,AKR1C3,LONP1,MYOM2,NCOA7,FAM91A1,CRYZ,DIP2A,GSTM4,NUBPL,POMGNT2,RBP1,GLO1,HLA-B,PPIE,GLOD4,SLC25A15,EHD1,ARL2,TPI1
GSE15330_WT_VS_IKAROS_KO_HSC_UP	AUTISM	0.0106903	0.00796296	0.179434	28	0.0504673	brain	PWAS	c7	0.179434	0.779485316	PDK2,DDHD1,STX1A,IGF2R,SGIP1,SFXN3,PDE1B,USP7,ARHGAP1,QPRT,IDH1,POR,QPCT,NUP210,SRI,FNDC3A,HBS1L,SQOR,CAPN2,MAN2C1,DLG1,ALKBH4,LMBRD1,CYBC1,VCL,PLEC,HLA-DRB1
GSE15930_NAIVE_VS_48H_IN_VITRO_STIM_IFNAB_CD8_TCELL_DN	AUTISM	0.00670267	0.0049429	0.175093	43	0.163583	brain	PWAS	c7	0.175093	0.779485316	CLCN3,ENOPH1,GARS1,DCK,TBRG4,NUP93,ALDH18A1,PGD,TARS1,PLSCR1,LARS1,PMPCB,ARL3,HDDC2,PCK2,SEC23B,GCSH,PFKL,ITPA,GART,PSMG1,DNPH1,PSMD5,CISD1,TFAM,LMAN1,FXN,PITPNB,PGM1,EIF6,ACP1,DPP3,TIMM13,PCYOX1,CUL2,NDUFAF1,BCAT1,VCL,EEF1AKMT1,MRPS31,COQ7
GSE16385_MONOCYTE_VS_MACROPHAGE_UP	AUTISM	-0.00876285	0.00643108	0.173016	34	0.559316	brain	PWAS	c7	0.173016	0.779485316	GM2A,SORCS2,ISCU,CYSTM1,NNT,SOD2,FTO,PEF1,CTSB,NINJ2,SGIP1,CPNE4,NCOA7,LARS2,SLC7A5,HINT3,CMPK1,SYNJ2,FBXO2,CRTAC1,WDFY1,TREX1,AVEN,EHD3,ACTR3B,NSUN4,MECR,LYRM4,DUSP19,NIPSNAP2,PDIA4,SRR,PDF,DPH1,EXOC6,ASPA,TPRG1L
GSE17186_MEMORY_VS_NAIVE_BCELL_DN	AUTISM	-0.00858983	0.0065117	0.187123	35	0.425683	brain	PWAS	c7	0.187123	0.779485316	ACSL1,PTMS,AKR7A2,LACTB,SCP2,RNPEP,LSP1,H1-0,NADK2,RASGRF2,TKT,KANK3,PRKAR2A,TAX1BP3,RRAS,MKRN1,LGALS3,MYO5A,NDUFAF7,SLC25A24,TMCC2,RAB29,RTN4,LRRC40,SLC27A2,RAB37,ACE,LUZP1,BLOC1S2,HLA-DRB1
GSE17301_ACD3_ACD28_VS_ACD3_ACD28_AND_IFNA2_STIM_CD8_TCELL_UP	AUTISM	-0.00912483	0.006848	0.182702	25	0.0497659	brain	PWAS	c7	0.182702	0.779485316	TRIM2,CLGN,CAMK1G,GLRX5,VAC14,MICAL3,RARS1,LGALS1,MAP1S,HINT1,ALDH7A1,PFAS,PRKAR2B,ACYP1,IDH2,ATP1B3,CARHSP1,SCCPDH,TP53I3,TBC1D5,ECHDC1,GLO1,FAIM
GSE17721_0.5H_VS_24H_LPS_BMDC_DN	AUTISM	0.00894342	0.00658307	0.17429	30	0.57468	brain	PWAS	c7	0.17429	0.779485316	MGST2,TMA16,ANXA5,TMEM33,PNKD,PMVK,AP1G1,PTGR1,TPBG,RAB23,ASNS,MOCS2,FABP3,WDR6,NKIRAS1,GBE1,PHYHD1,GSTM1,SRI,USP15,PGM1,MFSD6,NIT1,PC,GSPT1,HTATIP2,RDH13,CYBC1,TPD52L2,SNX15
GSE17721_CTRL_VS_PAM3CSK4_24H_BMDC_DN	AUTISM	0.00860878	0.00633362	0.174077	34	0.344288	brain	PWAS	c7	0.174077	0.779485316	MGST2,GSDME,IVD,WIPI1,ACAA1,TPBG,LARS1,PMPCB,MRPL54,ACTN1,HCLS1,FLNB,GRWD1,STARD5,GCLC,IAH1,ATE1,GBE1,REPS1,MTAP,USP15,PDE4B,PGM1,EIF6,PANX1,CFL1,PRDX1,NQO1,MRAS
GSE17721_CTRL_VS_POLYIC_24H_BMDC_UP	AUTISM	-0.00800419	0.00592768	0.176917	32	0.504459	brain	PWAS	c7	0.176917	0.779485316	HADH,CPE,ANXA6,PALD1,ABCG2,DNM3,SCAMP1,RCSD1,PIP4K2A,MCEE,RPL13,ACOT13,CRYZ,FUCA2,S100A1,CISD1,MYO5A,AKR1B1,QRSL1,KHK,DLD,STIM1,MIX23,MINDY1,EFL1,ADK,GSTO1,EEF1AKMT1,FAF1
GSE17721_CTRL_VS_POLYIC_4H_BMDC_UP	AUTISM	-0.00733341	0.00537541	0.172488	41	0.079012	brain	PWAS	c7	0.172488	0.779485316	QDPR,TANGO2,PTPN1,OXR1,ECH1,FDPS,CPT2,C15orf40,CCDC127,MPP3,PDXK,CSTB,TIMM9,SAMD4A,ACOT13,SLC25A13,SRSF9,FAM118B,SIRT3,CISD1,OGFOD2,MAPK3,QRSL1,DIP2B,RPA2,C19orf53,OPA3,MTAP,GALC,LCLAT1,DUSP19,BDH1,GLO1,ACADVL,GPX4,SPRYD4,EFL1,OSBPL2,CRK,THRAP3
GSE17721_LPS_VS_POLYIC_1H_BMDC_DN	AUTISM	0.01069	0.00792774	0.17752	30	0.83446	brain	PWAS	c7	0.17752	0.779485316	TNC,HSD17B11,ADD3,PDCD4,C1QBP,PCBD1,VAMP1,MYORG,NOPCHAP1,ALG2,SNTB1,LMNB1,ARMC10,PFKP,UNC45A,ATP13A2,CDC37L1,OGFOD2,ANXA11,GDA,YWHAH,PSMB9,TSTD1,PCYOX1,NUDT16,LUZP1
GSE17721_LPS_VS_POLYIC_2H_BMDC_UP	AUTISM	-0.00948213	0.00711327	0.182525	22	0.640692	brain	PWAS	c7	0.182525	0.779485316	SLC7A11,CD38,ACSL1,AMPD3,CD200,GAS7,HAGH,TAX1BP1,CENPV,S100A1,COQ3,PON3,ADHFE1,TMED5,EPM2A,TPP2,PLPP3,ATAD1,RCN2,NCK1
GSE17721_PAM3CSK4_VS_GADIQUIMOD_6H_BMDC_DN	AUTISM	-0.0110204	0.00826126	0.182207	31	0.341201	brain	PWAS	c7	0.182207	0.779485316	CPE,ATP8A1,NDRG1,NUB1,PCBD1,ABCG2,RMDN3,USP47,EHD4,RASGRP1,SCIN,SDHA,MOCS2,EMB,DNM1,LLGL1,FLNC,DENND4C,FARP2,EFR3A,GUK1,FOXRED1,CPNE3,TSPO,BPHL,GLIPR2,GNAQ,FNDC3A,COX20,TOMM70,SLC4A8,COX15,TFG,ASPA
GSE17721_POLYIC_VS_CPG_8H_BMDC_UP	AUTISM	0.00795509	0.00600654	0.185369	43	0.21024	brain	PWAS	c7	0.185369	0.779485316	MGST2,NDRG1,RLBP1,CBR1,CASP9,RMDN3,DIAPH1,AKAP12,CARMIL1,GRAMD2B,EPHX1,IQGAP1,SLC15A2,KALRN,CADPS,PLXNB2,ATP13A2,DGLUCY,ACOT13,RNH1,ENDOG,DNAJC8,ANXA11,C19orf53,CRAT,CD274,PISD,CFH,ACAA2,RIN1,NCK1,AVL9,BDH1,ENDOD1,HLA-B,RASA2,DGKA
GSE17721_POLYIC_VS_GARDIQUIMOD_1H_BMDC_DN	AUTISM	-0.00818188	0.00613038	0.181993	33	0.147234	brain	PWAS	c7	0.181993	0.779485316	QDPR,ANXA6,TMEM33,STX7,HSD17B12,RASGRP1,EMB,ACYP1,NUMB,CSTB,PNPO,CAMKK1,MICU1,DCPS,PPTC7,TPD52,ARHGAP39,H1-2,IDH3A,YWHAH,PDE4B,GSS,TMCC2,NIT2,SEPTIN9,NCK1,AVL9,F3,PRXL2B,RPA1,MRAS
GSE17974_0H_VS_4H_IN_VITRO_ACT_CD4_TCELL_UP	AUTISM	0.00790496	0.00587022	0.178103	35	0.835039	brain	PWAS	c7	0.178103	0.779485316	MAN2B2,NDRG1,BIN1,CASP9,TBC1D10A,ETFB,ETHE1,EPHX2,RNPEP,AK5,SLC22A23,ITGB2,SFXN5,PDLIM2,SRGAP3,SCRN1,ZC3HAV1,PCNT,HEBP2,DIS3L2,VAMP5,KHK,NUP210,PON2,TAMM41,FLOT2,DNAJB1,UBASH3B,CRYL1,ITGAM
GSE17974_IL4_AND_ANTI_IL12_VS_UNTREATED_48H_ACT_CD4_TCELL_UP	AUTISM	0.00878516	0.00654885	0.179764	28	0.473316	brain	PWAS	c7	0.179764	0.779485316	PTPRN2,ITM2C,SLC2A11,FAM171A1,NNT,NT5C3B,GDE1,OTUD7A,DENND4C,ABAT,RHPN2,NARS2,ALAD,CTSC,GLTP,TTC38,TMED5,PLCL1,CLCC1,RAB27B,ARHGAP25,RCN2,FDXR,ABHD6,VCL,SLC25A15,NXN
GSE17974_IL4_AND_ANTI_IL12_VS_UNTREATED_4H_ACT_CD4_TCELL_DN	AUTISM	-0.0128527	0.00969966	0.185151	14	0.888012	brain	PWAS	c7	0.185151	0.779485316	GC,MBLAC1,CPNE8,N6AMT1,JPH1,ABLIM3,ARHGAP44,DCAKD,S100A13,GPC5,CD82,F3,UBASH3B,REEP6,SLC39A12
GSE18203_CTRL_VS_INTRATUMORAL_CPG_INJ_MC38_TUMOR_DN	AUTISM	0.00885613	0.00649849	0.172946	32	0.616107	brain	PWAS	c7	0.172946	0.779485316	MRPL1,GLRX3,COA6,DDT,NUDT2,LGALS1,DECR1,ALDH7A1,VPS36,ANXA2,ACOT4,PPP3CC,CENPV,S100A4,S100A1,LGALS3,CASP1,ACOT7,TMA7,LCLAT1,RRM1,LANCL2,NQO2,PDCD6IP,PRDX1,LXN,GLOD4,RPA1,EEF1AKMT1
GSE18791_CTRL_VS_NEWCASTLE_VIRUS_DC_10H_UP	AUTISM	-0.0075661	0.00561002	0.177441	29	0.316797	brain	PWAS	c7	0.177441	0.779485316	NUDT6,THNSL1,COQ9,ELP1,ARL3,PLXNA1,UMPS,DNAL1,FASTKD5,MCEE,CAMKK1,HRAS,ASL,DAAM1,DNAJC11,PNP,ENDOG,GBA2,TIMM21,NAXD,TEX264,C12orf29,BLMH
GSE19198_1H_VS_24H_IL21_TREATED_TCELL_UP	AUTISM	0.0102059	0.00764967	0.182149	30	0.124633	brain	PWAS	c7	0.182149	0.779485316	HADH,NAAA,GRHPR,ARHGAP21,AKR7A2,SCP2,CYB5R1,HSD17B4,RUFY1,NNT,MDP1,DHRS1,PRKCD,CTNND1,PLXNB2,ATP13A2,PDLIM2,EPB41L2,MAPK3,IDH1,ANKMY2,COTL1,ADD3,DHRS7,MTMR6,HINT2,LPIN1,CAB39L,ACAA2,PRKCB,SDHAF4,DGKA,PRXL2B,HLA-A
GSE19888_CTRL_VS_A3R_ACT_TREATED_MAST_CELL_PRETREATED_WITH_A3R_INH_UP	AUTISM	-0.00902322	0.00676627	0.182348	22	0.446369	brain	PWAS	c7	0.182348	0.779485316	ANXA5,IGLON5,GLRX5,NADK2,SGTB,AKR1C3,MCEE,HBG2,ARHGEF25,VPS13C,SUCLG2,ADI1,ENTPD2,ROCK2,BAG5,GSS,RBP1,TUB,TERF2IP
GSE19923_E2A_KO_VS_E2A_AND_HEB_KO_DP_THYMOCYTE_DN	AUTISM	0.0071616	0.00535765	0.181319	50	0.876291	brain	PWAS	c7	0.181319	0.779485316	PPA2,ANXA5,GARS1,LIAS,ECH1,MX1,HSD17B12,RMDN3,FDPS,NID2,GGH,NSUN2,NUDCD2,RUFY1,RASA1,HDDC2,CTSB,ANXA2,HIBADH,ALCAM,GSN,CTSC,LGALS3,TPD52,CAPG,RCN1,GNG12,SEMA4D,CD82,PNPT1,CNDP2,DLD,CAPN2,NFU1,DDX18,DUSP19,SEPTIN9,SERPINB9,PLXND1
GSE20484_MCSG_VS_CXCL4_MONOCYTE_DERIVED_MACROPHAGE_DN	AUTISM	-0.0118659	0.0087994	0.1775	27	0.208532	brain	PWAS	c7	0.1775	0.779485316	GCC2,EFHD2,HACD2,DCK,NUB1,CLASP1,TRIM25,PDE4C,NLN,PIP4K2A,PSEN1,ATL3,SCRN1,ZZEF1,TBC1D17,DIP2A,ARHGEF12,CASP1,MOBP,SRI,TDRD7,CHORDC1,RASAL1,PCYOX1,TBC1D5,FN3KRP
GSE20715_0H_VS_6H_OZONE_TLR4_KO_LUNG_UP	AUTISM	0.0101964	0.00763127	0.181505	26	0.74395	brain	PWAS	c7	0.181505	0.779485316	ANXA6,PLEKHA2,PDCD4,RAB8B,PRKCA,THBS4,NCAN,FSCN1,CENPV,HEBP2,SARDH,VAMP5,ADI1,CNN3,HHATL,NSUN4,TUBA8,BCS1L,ATG7,TAMM41,PPIF,ACY3,RDH13,PPP1R12C,SPRYD4,ABHD6,HLA-G
GSE20727_DNFB_ALLERGEN_VS_ROS_INH_AND_DNFB_ALLERGEN_TREATED_DC_UP	AUTISM	-0.0194158	0.0143613	0.176392	12	0.680201	brain	PWAS	c7	0.176392	0.779485316	AMPD3,ISCU,ASAP1,AKR7A3,ZC3HAV1,SAMD4A,GPHN,EPHB2,CDC42BPB,DLG1,BCAS1,SYT1,GLS2,OSBPL2,INPP5A
GSE2128_C57BL6_VS_NOD_THYMOCYTE_MIMETOPE_NEGATIVE_SELECTION_DN	AUTISM	-0.0106482	0.00787693	0.176434	29	0.363355	brain	PWAS	c7	0.176434	0.779485316	PDLIM5,NFXL1,EFHD2,CISD2,CAT,ERGIC1,ECH1,HSD17B12,RAB8B,OXSR1,STK10,TOM1L2,ME3,MEGF9,CMPK1,RCN1,ADI1,GTDC1,CNDP2,PLCL1,CDK18,HDGF,RTN4,NT5C3A,GSTO1
GSE21360_NAIVE_VS_TERTIARY_MEMORY_CD8_TCELL_DN	AUTISM	-0.00825958	0.00618846	0.181983	33	0.741288	brain	PWAS	c7	0.181983	0.779485316	PLCG1,ADD1,ETFB,GLRX5,ETHE1,CORO7,PRKCA,CPVL,RNPEP,DBN1,CANX,ACAT2,FTO,MYH10,PIP4K2A,NUAK1,GATD3,PPM1F,RPL13,NENF,ARHGAP1,NME7,COTL1,KYAT1,NUP210,NUMA1,TMA7,KCNJ9,VAT1,GIPC1,CNN2,GPX4,AKR1A1,GLS2
GSE21360_SECONDARY_VS_QUATERNARY_MEMORY_CD8_TCELL_UP	AUTISM	-0.0102239	0.00766382	0.182187	21	0.570819	brain	PWAS	c7	0.182187	0.779485316	SLC7A11,NDRG1,RAPGEF2,AMPD3,MX1,CD200,OXSR1,TARS1,GNA13,CD14,SOD2,RIPK2,ITGA2,PVR,STX6,EML2,CARHSP1,GYS1,WDFY1,CD274,GLIPR2,PDE4B,FNDC3A,FMNL2,FAS
GSE21546_WT_VS_ELK1_KO_ANTI_CD3_STIM_DP_THYMOCYTES_UP	AUTISM	0.00859719	0.00638037	0.177837	28	0.472096	brain	PWAS	c7	0.177837	0.779485316	PTPN1,SRXN1,TAGLN3,ARHGAP21,SDHA,CCDC124,GNAZ,ARL3,PDLIM2,GPNMB,AAMDC,VWA8,HBG2,ABCB9,GFUS,QPCT,GCDH,ADI1,USP15,CHORDC1,HBS1L,JAM2,RYR2,SVIP,HTATIP2,NUDT5,VKORC1,RTCA
GSE21670_UNTREATED_VS_TGFB_IL6_TREATED_STAT3_KO_CD4_TCELL_DN	AUTISM	0.0109084	0.00805759	0.1758	30	0.580493	brain	PWAS	c7	0.1758	0.779485316	ANXA6,HSP90B1,SYNE1,HEXB,NDUFA6,CAST,RCSD1,RABGGTA,ITGB2,GPD1L,ATP1B3,TMX4,ALDH3A2,PPP2R5A,TMOD3,ADD3,LRRC8C,DNAJA4,PNPLA7,COX20,AAK1,RMND1,NCK1,LMBRD1,NSF
GSE22432_UNTREATED_VS_TGFB1_TREATED_COMMON_DC_PROGENITOR_DN	AUTISM	0.00704094	0.00532542	0.186123	43	0.46568	brain	PWAS	c7	0.186123	0.779485316	RCHY1,IFT27,PDCD4,FAM107B,ECH1,CNRIP1,CDS2,SDHA,TBC1D9B,STING1,HCLS1,HIBADH,PPP3CC,BBS9,IAH1,GIMAP4,CTBS,ANKMY2,RMDN1,CSRP2,PHYHD1,DHRS7,TDRD7,PDE4B,OAS1,SQOR,ACP1,NRDC,PIK3CD,SLC25A12,PRKCB,DNAJB4,TNS3,SIDT1,NUDT16,GPX4,PXK,PREX1,ACADSB,HIP1R
GSE22886_NAIVE_CD4_TCELL_VS_MONOCYTE_DN	AUTISM	-0.00807427	0.00592257	0.172786	45	0.219635	brain	PWAS	c7	0.172786	0.779485316	PDLIM5,STX7,HEXB,PGD,MNDA,WASHC4,PLSCR1,BID,GLRX,CD14,VCAN,IFI30,SIRPA,DUSP3,CTSB,ANXA2,PRKCD,GPX1,PLXNB2,TYMP,NAGK,MEGF9,LGALS3,QPCT,CAPG,ASAH1,CASP1,FBP1,PISD,GCA,NIT1,CORO1C,GLB1,TNS3,LYZ,AKR1A1,ITGAM,CTSH,NSF
GSE22886_NAIVE_VS_IGG_IGA_MEMORY_BCELL_DN	AUTISM	0.00632097	0.00476963	0.185087	52	0.384653	brain	PWAS	c7	0.185087	0.779485316	PPA2,ANXA5,NANS,GARS1,ITM2C,CBR3,BIN1,PPA1,ATP2B4,MNDA,RASGRP1,RARS1,LGALS1,IFI30,BAIAP3,TESC,MTHFD1,ANXA2,DGLUCY,SCRN1,TSFM,RNH1,S100A4,DAAM1,CAPG,AMPD2,FBXO2,PANK2,DEPDC5,YWHAH,CD82,PRDX3,PSMB9,EHD3,CAPN2,ACAA2,ARHGAP25,SND1,NQO2,DDAH2,LIME1,ITGAM,SLC7A6,EHD1,FAIM,CTSH
GSE22886_NAIVE_VS_IGM_MEMORY_BCELL_UP	AUTISM	-0.00906635	0.00675338	0.179437	24	0.207959	brain	PWAS	c7	0.179437	0.779485316	DOCK5,RASGRF1,CD200,FAM171A1,EXOG,RPAP1,TOMM34,CCP110,TPD52L1,ASAP2,PDE1B,TSFM,KIFBP,RFTN1,TBC1D13,SCG2,SCLY,KCNJ9,WWOX,FARP1,SLC4A8,CYB561
GSE2405_HEAT_KILLED_VS_LIVE_A_PHAGOCYTOPHILUM_STIM_NEUTROPHIL_9H_DN	AUTISM	-0.00943932	0.00711616	0.184686	26	0.555542	brain	PWAS	c7	0.184686	0.779485316	CPNE8,ADCY9,SCAMP1,CCP110,NUDT12,DOCK7,DGKG,NUAK1,DNAL1,ATP13A2,CES1,DENND4C,NUDT19,RAP2A,TENM4,LSS,PREP,FAM221A,CSRP2,POMGNT2,NRCAM,PIK3CD,PTER,SESTD1,ANKRD29,F3,BCAT1,ERLIN1,NXN
GSE24292_WT_VS_PPARG_KO_MACROPHAGE_DN	AUTISM	-0.00951467	0.00701463	0.174971	38	0.244578	brain	PWAS	c7	0.174971	0.779485316	PDLIM5,GCC2,ENOPH1,ITM2C,OXR1,GOLGA3,LRRC20,SWAP70,EHD4,MTMR10,APPL1,ACOT2,PDXK,AHSA1,DENND4C,LYRM9,KCTD21,DAGLB,ADSS1,AHNAK2,LGALS3,POR,RMDN1,ZC2HC1A,PTK2B,GNAQ,SLC25A40,PNPT1,CRLF3,SYNJ1,PLIN3,IFIT2,RAPH1,OGFR,GNA12,NT5C3A,UBA2,GLOD4,PLEC
GSE24574_BCL6_HIGH_TFH_VS_TCONV_CD4_TCELL_UP	AUTISM	0.0156688	0.0118554	0.186282	14	0.688421	brain	PWAS	c7	0.186282	0.779485316	CPE,PTPRN2,GC,RASGRP1,DBN1,PGAM2,VCAN,ARSB,GIT2,ZC2HC1A,MYO1B,OMG,CNTN5,FARP1,LYZ,SYT1
GSE25088_CTRL_VS_ROSIGLITAZONE_STIM_MACROPHAGE_DN	AUTISM	-0.0133103	0.0100371	0.184804	13	0.974604	brain	PWAS	c7	0.184804	0.779485316	PDLIM3,SORBS2,MAN2B2,CDS2,ITGA2,D2HGDH,GLS,COX20,HDGF,PLEKHB1,VAT1L,NUDT16,SRR,TFG
GSE25146_UNSTIM_VS_HELIOBACTER_PYLORI_LPS_STIM_AGS_CELL_DN	AUTISM	0.0194093	0.01455	0.182212	14	0.951084	brain	PWAS	c7	0.182212	0.779485316	STK39,PDE2A,MX1,VWA5A,VPS36,RASA1,ITGB2,ZC3HAV1,DDX5,LGALS8,PDK1,EML4,TOMM70,DOCK9,STX4,DHX36
GSE2585_THYMIC_MACROPHAGE_VS_MTEC_DN	AUTISM	0.00992354	0.00752518	0.187265	21	0.610064	brain	PWAS	c7	0.187265	0.779485316	SLC7A11,GARS1,CASP9,LRRC20,PPFIA4,ATP2B4,COA1,AARS1,EPS8L2,CACNA2D3,IQSEC1,SEMA4D,PDE4B,KYAT3,CORO1C,PRKCB,SERPINB1,GLO1,BNIP3,DARS2
GSE25890_CTRL_VS_IL33_IL7_TREATED_NUOCYTES_UP	AUTISM	0.00966461	0.00730636	0.185913	21	0.401759	brain	PWAS	c7	0.185913	0.779485316	LDAH,MIF,IGSF21,HOOK1,MTHFD1,UROS,ATE1,SSBP1,PLPP6,SLC24A2,ANKMY2,CYB5R3,FXN,KIF21B,IFIT2,ERLEC1,DUSP19,BRSK1,TRIM65,ECHDC1,PPIE
GSE2706_UNSTIM_VS_8H_R848_DC_DN	AUTISM	-0.0144237	0.0105931	0.173319	16	0.625719	brain	PWAS	c7	0.173319	0.779485316	TNC,RAPGEF2,MOXD1,SWAP70,RASGRP1,SOD2,ADA,MGLL,AFDN,TXN,RFTN1,WARS1,CD274,FSD1L,TDRD7,IFIT2
GSE27241_WT_VS_RORGT_KO_TH17_POLARIZED_CD4_TCELL_TREATED_WITH_DIGOXIN_DN	AUTISM	0.0129351	0.00967423	0.181202	26	0.297766	brain	PWAS	c7	0.181202	0.779485316	SLC7A11,CAMK1G,BIN1,LRIG1,AKAP12,LSP1,RGS14,GRAMD2B,PVR,PFKP,PIP4K2A,VPS33B,AGPAT3,NAPA,CAMKK1,ALCAM,PREP,MYOF,STAT6,RFTN1,EVI5L,SQOR,SCN4B,FKBP5,TSPAN2,SLC27A2,CACNB3,FN3K
GSE2770_UNTREATED_VS_IL4_TREATED_ACT_CD4_TCELL_6H_DN	AUTISM	0.010186	0.00758408	0.179246	22	0.574286	brain	PWAS	c7	0.179246	0.779485316	PLCG1,BNIP1,RABEP1,VASN,SBF2,BID,GNA13,LSP1,NIPSNAP1,ITPA,SLC39A6,SNX30,TPD52,PCM1,ADD3,WIPF1,PANK2,SCAI,OAS1,IFIT2,ITPR1,GNA12,PXK,EXOC6,SULT1A1,HLA-DRB1
GSE2826_WT_VS_XID_BCELL_UP	AUTISM	0.007604	0.00576565	0.187221	40	0.883866	brain	PWAS	c7	0.187221	0.779485316	CD38,SLC1A1,NDRG1,LMO7,PPA1,CD200,COA6,PLSCR1,BCL2L13,BID,GDAP1,IFI30,CD2AP,FABP3,EPHX1,GALK2,GCSH,WDR6,FASTKD5,PPP3CC,ATG4B,GIMAP4,PCP4,CMPK1,CASP1,CRAT,MVK,RASAL1,FAAH,EPB41,FABP1,MYO1D,ACE,RECQL,VWA7,SLC25A19,DGKA,ETFA,TPI1
GSE28726_NAIVE_VS_ACTIVATED_VA24NEG_NKTCELL_UP	AUTISM	0.00797654	0.0059225	0.178039	39	0.771211	brain	PWAS	c7	0.178039	0.779485316	QDPR,TBCA,UCHL3,MPHOSPH6,MIF,CANX,LPCAT1,PFAS,HDDC2,PCK2,ITPA,PSMG1,SLC16A1,AARS1,MLEC,RNH1,HRAS,TXN,CTPS1,MYOF,LRPPRC,GFUS,QPCT,PNP,WARS1,ADO,RPA2,SRI,FXN,GLS,ADSL,SRR,CAMKK2,PRDX1,NOLC1,EPRS1,SORD
GSE29618_BCELL_VS_PDC_UP	AUTISM	0.0112243	0.00838478	0.180683	18	0.513733	brain	PWAS	c7	0.180683	0.779485316	PLEKHA2,CHMP7,MACF1,RAB8B,SWAP70,RRAS2,ABLIM1,ADD2,TPD52,QRSL1,CD55,RAB29,PDK1,ARHGAP25,NT5E
GSE29618_PRE_VS_DAY7_POST_TIV_FLU_VACCINE_BCELL_DN	AUTISM	-0.00948254	0.00718501	0.186912	32	0.364769	brain	PWAS	c7	0.186912	0.779485316	ANXA6,ETFDH,BNIP1,AMPD3,MIF,MICAL3,TOR1B,CANX,TBC1D9B,ALDH7A1,MIA2,PRKCD,GATD3,MTRF1L,HEBP2,MYOF,UQCR10,H1-2,NUDT3,PITPNB,SCFD1,GGPS1,WWOX,CFL1,DNAJB4,RCN2,HSPA1L,TXNL4A,GYG1
GSE29949_DC_BRAIN_VS_MONOCYTE_BONE_MARROW_DN	AUTISM	-0.00937824	0.00696602	0.178211	27	0.721418	brain	PWAS	c7	0.178211	0.779485316	CD38,MGST2,IFT27,MOXD1,TRAP1,ADCY9,PBXIP1,WIPI1,PLCD1,SWAP70,COLGALT2,SLC15A2,PPM1F,RCN1,ASS1,PGM3,PSMF1,CCS,SLC27A2,CPNE1,GAMT,BCAT1,PLCH2
GSE3039_NKT_CELL_VS_B1_BCELL_DN	AUTISM	0.00783646	0.00584335	0.179891	35	0.879263	brain	PWAS	c7	0.179891	0.779485316	MSMO1,ITM2C,CCDC32,GAS7,COQ6,ATIC,HDDC2,TRAF3,CSE1L,OPA1,ALAD,MYO5A,GDPD1,GSTM3,ACO1,FXN,CEP41,PRDX3,MYO1B,CHD1L,PLPP3,PRODH,RRM1,TAMM41,NDUFAF5,LRRC40,GNA12,SMG6,CUL2,EPRS1,PSMB4,VCL,VKORC1,SLC7A6,ARL2,TPI1
GSE3039_NKT_CELL_VS_B2_BCELL_DN	AUTISM	0.0107043	0.00792982	0.177055	25	0.79496	brain	PWAS	c7	0.177055	0.779485316	NDRG1,STX7,SORBS1,RBP7,MIF,SH3PXD2B,SOD2,ACAT2,SDC4,FLCN,TECPR1,CTPS1,LGALS3,CRABP1,FXN,LDHA,EMILIN2,NT5E,F3,HLA-B,LXN,CD109,TPI1
GSE32533_MIR17_KO_VS_MIR17_OVEREXPRESS_ACT_CD4_TCELL_UP	AUTISM	0.0125136	0.00931162	0.17899	18	0.0762697	brain	PWAS	c7	0.17899	0.779485316	SLC14A1,MFSD11,EMC1,DIAPH1,SLC7A8,CTSB,SHPK,CTSC,MYO5A,COTL1,AKR1B1,LYN,TPD52,PISD,YWHAH,FMNL2,GALK1,RAB5C,UBASH3B
GSE32986_GMCSF_VS_GMCSF_AND_CURDLAN_HIGHDOSE_STIM_DC_DN	AUTISM	0.0111964	0.00835306	0.180116	21	0.698651	brain	PWAS	c7	0.180116	0.779485316	PDLIM5,STBD1,TRIM2,CLGN,ALDH18A1,VAC14,HOMER2,MICAL3,TPP1,ERICH3,HECTD4,NAPA,STAU1,ALDH5A1,MADD,VWA8,TMA7,PIK3CD,CCDC88A,SERPINB9,FAM185A
GSE32986_UNSTIM_VS_GMCSF_STIM_DC_DN	AUTISM	0.0105382	0.00791344	0.182965	22	0.249228	brain	PWAS	c7	0.182965	0.779485316	STBD1,RMDN3,IGLON5,FDPS,DIAPH1,CRELD2,NOP56,ACTN1,RWDD1,GMPPB,NME1,TIMM9,PCP4,AARS1,LSS,AK4,FNDC3A,MAP4,EIF6,THSD7A,DDX18,FMNL2,MAPRE1,VCL,AGRN
GSE33162_HDAC3_KO_VS_HDAC3_KO_4H_LPS_STIM_MACROPHAGE_UP	AUTISM	0.0130693	0.00989589	0.186607	18	0.21348	brain	PWAS	c7	0.186607	0.779485316	HEXA,STX7,TRIM25,HARS2,PIP4K2A,OSBPL11,RAB7A,APPL1,NUMB,USP7,CSE1L,REPS1,GFUS,DNAJC8,SNX6,CNDP2,BOLA1,NRDC
GSE34156_NOD2_LIGAND_VS_TLR1_TLR2_LIGAND_6H_TREATED_MONOCYTE_DN	AUTISM	-0.00720899	0.00533355	0.176494	39	0.598881	brain	PWAS	c7	0.176494	0.779485316	GM2A,ACSL1,LIMS1,TMEM51,ANXA5,GSDME,PGD,CD14,VCAN,IFI30,SIRPA,GPX1,PLXNB2,MYOF,MGST1,LGALS3,LYN,CAPG,WARS1,ASAH1,EMILIN2,ANO6,CD151,CORO1C,CYBRD1,TNS3,CTSZ,P2RX7,BCAT1
GSE34217_MIR17_92_OVEREXPRESS_VS_WT_ACT_CD8_TCELL_DN	AUTISM	0.0110591	0.00833563	0.184601	23	0.988709	brain	PWAS	c7	0.184601	0.779485316	TSPAN15,MX1,JPH1,HARS2,MBLAC2,TESC,PDXK,PPM1F,CES1,DTYMK,AACS,ICA1,LMAN1,QRSL1,PNP,PLA2G4C,PTPA,PGM1,TMEM43,SNX27
GSE3565_CTRL_VS_LPS_INJECTED_SPLENOCYTES_UP	AUTISM	0.0121174	0.0091121	0.183579	25	0.581839	brain	PWAS	c7	0.183579	0.779485316	CORO2A,GPRIN3,DOCK5,ATP2B4,HDHD5,DUSP3,BORCS7,PFKP,ITGB2,ANXA2,PRKAR2A,PCYT1A,ALCAM,LGALS3,MYO5A,UBXN2B,RPA2,LPIN1,AAK1,TMEM163,NT5E,TSPAN2,ITGAM,HLA-A
GSE36888_STAT5_AB_KNOCKIN_VS_WT_TCELL_IL2_TREATED_2H_UP	AUTISM	0.00704627	0.00532583	0.185823	48	0.891771	brain	PWAS	c7	0.185823	0.779485316	HADH,PLEKHA2,HEXA,CAT,ACADM,CNRIP1,CPVL,ACAA1,SLC7A8,GNA13,LSP1,ACSL6,RNASET2,TBC1D9B,RASA1,FABP3,EPHX1,SHMT1,SORBS3,PLCB1,DGLUCY,ME3,NCOA7,ALAD,LGALS3,VPS13C,GDPD1,DEPTOR,ECI2,EPHB2,FNDC3A,OAS1,PCYOX1,FECH,ASRGL1,EPRS1,HLA-A,HLA-DRB1
GSE36888_UNTREATED_VS_IL2_TREATED_TCELL_2H_UP	AUTISM	0.0152921	0.0113015	0.176022	14	0.15778	brain	PWAS	c7	0.176022	0.779485316	NAAA,WASHC4,JPH1,MGLL,PAG1,RRAS,FAM91A1,GOPC,CTSC,ANKMY2,ARHGEF12,DNAJA4,PPP1R16A,TRAPPC4,LPIN1,SLC25A12,EML4,NDUFAF5,SLC44A2,UBASH3B
GSE369_SOCS3_KO_VS_WT_LIVER_POST_IL6_INJECTION_UP	AUTISM	0.0102035	0.00756031	0.177139	29	0.13028	brain	PWAS	c7	0.177139	0.779485316	PARL,MCTP1,NDRG1,ELP3,CBR1,STX1A,TRAP1,THNSL1,NUDT2,SCIN,FER,PICK1,HINT1,PITRM1,EPHX1,EML1,ELP2,PSMG1,ERO1A,GMPR,EPS8L2,RINT1,C9orf64,PNPT1,TIMM21,SCN4B,SESTD1,NFU1,CRACDL,ENDOD1
GSE37301_CD4_TCELL_VS_GRANULOCYTE_MONOCYTE_PROGENITOR_DN	AUTISM	0.00964928	0.00730648	0.186619	23	0.0556694	brain	PWAS	c7	0.186619	0.779485316	MCTP1,STK39,ABCG2,IVD,LRIG1,SUSD2,RRAS2,PLSCR1,GFRA1,PPP3CC,LDHD,FSD1L,PDE4B,EHD3,LIMK1,AAK1,ITPR1,NT5E,SLC44A2,P2RX7,ENDOD1
GSE37301_COMMON_LYMPHOID_PROGENITOR_VS_PRO_BCELL_DN	AUTISM	0.00651582	0.00486545	0.180505	45	0.773379	brain	PWAS	c7	0.180505	0.779485316	RCHY1,GCC2,WDR41,CBR3,STX7,TAPBPL,NHLRC2,BLVRA,IDH2,IQGAP1,APPL1,ACOT8,DENND4C,RALY,EPS8L2,CCDC92,PIP4K2C,IDH1,SMIM8,COQ3,NMRK1,ADD3,ACOT7,SCAI,GNAQ,CRLF3,MRE11,KYAT3,RRM1,ANXA4,SLC33A1,MANF,GSTP1,GLO1,CPNE1,CNN2,CRYL1,HSPA1L,LXN,MMUT,UPF3A
GSE37301_PRO_BCELL_VS_RAG2_KO_NK_CELL_DN	AUTISM	0.00701101	0.00531748	0.187342	40	0.564884	brain	PWAS	c7	0.187342	0.779485316	MCTP1,HSP90B1,TBC1D4,CD200,VWA5A,PRKCA,SWAP70,BID,MICAL3,NHLRC2,IGF2R,SCAMP1,HOMER1,STING1,CAMKK1,SLC25A13,REPS1,PNP,RCN1,SSH1,PLCL1,MRE11,LIMK1,CAPN2,KYAT3,INPP4A,NT5E,CTSZ,P2RX7,ENDOD1,UBASH3B,LXN
GSE37416_0H_VS_3H_F_TULARENSIS_LVS_NEUTROPHIL_DN	AUTISM	-0.0149738	0.011304	0.185289	19	0.977119	brain	PWAS	c7	0.185289	0.779485316	RAPGEF2,PDE2A,PDCD4,LRRC20,RAB8B,USP47,ACAA1,OXSR1,CTNNAL1,SOD2,SEC23B,PSEN1,NAPA,TOM1,MADD,AMPD2,EML2,PDE4B,LDHA,SNPH,TFG,P4HB,DIABLO,DHX36,TPI1
GSE37534_PIOGLITAZONE_VS_ROSIGLITAZONE_TREATED_CD4_TCELL_PPARG1_FOXP3_TRANSDUCED_DN	AUTISM	-0.0126826	0.00954923	0.184135	17	0.90235	brain	PWAS	c7	0.184135	0.779485316	GGCT,PPA1,ALDH1B1,GNA13,SCIN,STAT6,CPNE3,NMRK1,DDX5,MRE11,DNAJB1,HPCAL4
GSE37534_UNTREATED_VS_ROSIGLITAZONE_TREATED_CD4_TCELL_PPARG1_AND_FOXP3_TRASDUCED_UP	AUTISM	-0.00897041	0.00665542	0.177711	26	0.211006	brain	PWAS	c7	0.177711	0.779485316	SLC7A11,SORBS2,NUDT6,ACAN,GOLGA3,LIAS,MACF1,SORBS1,EXOG,SIRT5,LMNB1,SHMT1,LHPP,ZZEF1,PLA2G4C,NIPSNAP3B,FXN,VPS13A,CLCC1,DOCK4,DOCK9,MYDGF,MTARC1,CTSH
GSE37605_C57BL6_VS_NOD_FOXP3_IRES_GFP_TCONV_UP	AUTISM	-0.0135326	0.0100929	0.179985	21	0.265224	brain	PWAS	c7	0.179985	0.779485316	LIMS1,GPRIN3,NUP93,FAM81A,PRKCA,PPFIBP1,STON2,SCIN,CRELD2,SCAMP1,PLCXD3,CNNM2,TMEM65,ALDH5A1,SYNJ2,UAP1L1,ME1,SYNJ1,RYR2,ABCD3,BCAT1
GSE39110_UNTREATED_VS_IL2_TREATED_CD8_TCELL_DAY6_POST_IMMUNIZATION_UP	AUTISM	0.0181086	0.0134724	0.178907	17	0.705801	brain	PWAS	c7	0.178907	0.779485316	EFHD2,PAICS,GOLGA3,DOCK5,TXNDC5,SWAP70,GAS7,LGALS1,GRAMD2B,RRAS,CTSC,LGALS3,ACTN2,RMDN2,RCN1,RPA2,LPIN1,HAAO,SERPINB1,ATP8A2,HID1,CXADR,GLUD1
GSE3982_EOSINOPHIL_VS_DC_DN	AUTISM	0.00748785	0.00555572	0.177731	45	0.809765	brain	PWAS	c7	0.177731	0.779485316	QDPR,GM2A,CBR1,CBR3,VWA5A,EHD4,MCUR1,TBC1D9B,LGALS1,TST,NIPSNAP1,SDC4,PCK2,HEBP1,CMC2,GRWD1,CSTB,PLXNB2,ALDH2,PMM2,VAC14,CSE1L,ALCAM,REXO2,STAT6,C2CD2,ASPH,PNP,ADO,ACOT7,ATP5PO,MMS19,ACO1,CDC42BPB,HBS1L,CCDC88A,TFG,DCXR,NQO1,ADK,TXNL4A
GSE3982_EOSINOPHIL_VS_NKCELL_DN	AUTISM	0.00782723	0.00581467	0.178265	31	0.332018	brain	PWAS	c7	0.178265	0.779485316	CCDC25,PAICS,FHIP2B,CBR3,RMDN3,AMZ2,ABLIM1,NCAM1,CAMLG,CAST,COLGALT2,PEPD,AKR1C3,RUVBL1,PTK2B,CISD1,OLA1,C2CD2,COQ3,SUCLG2,TPMT,MANF,ENDOD1,AKR1A1,IARS2,PLCH2,CTSH
GSE3982_NEUTROPHIL_VS_TH2_UP	AUTISM	-0.0112094	0.00827041	0.175304	25	0.878343	brain	PWAS	c7	0.175304	0.779485316	EFHD2,LRRFIP1,RASGRF1,CDS2,NCAM1,MAP1S,ACTN1,ZZEF1,CACNA2D3,GIT2,EGFR,BTN2A1,PACSIN2,FBP1,GNAQ,PISD,TOR1AIP1,SYNJ1,ECM1,IFIT2,THNSL2,MINDY1,PAK1,VCL
GSE40441_NRP1_POS_INDUCED_TREG_VS_NRP1_NEG_NATURAL_TREG_DN	AUTISM	-0.0127701	0.00953444	0.180453	14	0.861758	brain	PWAS	c7	0.180453	0.779485316	ENOPH1,ARVCF,WDR41,IRAG1,ADD1,AGPAT4,HMBS,ALDH7A1,MGLL,CTPS1,STMN4,GALC,ANO6,MCF2L,LRRC40,EIF2B3,MAPRE1
GSE40685_NAIVE_CD4_TCELL_VS_FOXP3_KO_TREG_PRECURSOR_UP	AUTISM	0.00827135	0.00625555	0.186088	30	0.534554	brain	PWAS	c7	0.186088	0.779485316	NFXL1,ANXA6,USP14,SV2C,PCMT1,SWAP70,LGALS1,TST,ARSB,ITGA2,PRKAR2A,CRYZ,FOXRED1,RIOX2,S100A4,CTSC,RIDA,CAPG,RMDN2,TIPRL,FKBP1A,MECR,PGM2L1,COX15,KBTBD3,NQO1,EHD1
GSE41176_UNSTIM_VS_ANTI_IGM_STIM_BCELL_24H_DN	AUTISM	0.0100168	0.00750018	0.181701	29	0.284134	brain	PWAS	c7	0.181701	0.779485316	ETFDH,RELL1,CAND1,ELAC2,BCR,APPL1,ATP1B3,CPT1A,TMX4,QPRT,ARHGAP39,CSRP2,LCMT1,ICAM1,PCYOX1,TMEM43,HLA-B,TMEM120B,MTARC1
GSE41176_WT_VS_TAK1_KO_ANTI_IGM_STIM_BCELL_3H_DN	AUTISM	0.00795602	0.00591152	0.178351	36	0.212481	brain	PWAS	c7	0.178351	0.779485316	LIMS1,HEXA,HSP90B1,COMT,GGCT,GOLGA3,GSDME,CPVL,LSP1,GNPDA1,IGF2R,DUSP3,HDDC2,ANXA2,CSTB,NME1,CALU,RNH1,RDX,AKR1B1,CAPG,AK4,PISD,HDGF,MYDGF,SEC24C,BCAT1,STX4,GSTO1
GSE411_UNSTIM_VS_400MIN_IL6_STIM_SOCS3_KO_MACROPHAGE_UP	AUTISM	0.00666092	0.00492891	0.176568	41	0.821389	brain	PWAS	c7	0.176568	0.779485316	MGST2,PPM1K,AKR7A2,C15orf40,TOR1B,ARSB,LPCAT1,RIMOC1,BORCS7,MICAL1,ADCK1,EARS2,SFXN5,ECI1,PDLIM2,IAH1,PLPP6,CDC37L1,KCTD21,RELCH,RMDN1,KHK,ALDH4A1,RCN1,DHRS7,DDX5,ADI1,SRI,CHD1L,LANCL1,CRACDL,WWOX,C3orf33,RMND1,TSPAN2,SDHAF4,NUDT16,ACSS1,VWA7,ABHD6
GSE41867_DAY15_EFFECTOR_VS_DAY30_MEMORY_CD8_TCELL_LCMV_ARMSTRONG_DN	AUTISM	0.0182489	0.013751	0.184478	10	0.388641	brain	PWAS	c7	0.184478	0.779485316	GCC2,PHYHIP,OXR1,UBAP2,PPIP5K2,RGS14,ELAC2,NUDT12,STX6,DOCK7,AP4E1,TMEM65,SNX30,PCM1,ULK3
GSE42724_B1_BCELL_VS_PLASMABLAST_DN	AUTISM	-0.00727048	0.00544122	0.181489	36	0.650437	brain	PWAS	c7	0.181489	0.779485316	FAM120B,ETFDH,CHMP7,ITM2C,CNRIP1,APPL2,LSP1,MTRR,NEK4,NTPCR,PEPD,TECPR1,ATE1,FAM91A1,NARS2,OSBPL8,SERAC1,DPP7,NIT1,APRT,PLSCR4,RMND1,CHCHD2,SNX32,HTATIP2,NUDT16,MINDY1,ECHDC1,PLD2,ALKBH7,BLOC1S2
GSE46606_IRF4HIGH_VS_IRF4MID_CD40L_IL2_IL5_DAY1_STIMULATED_BCELL_UP	AUTISM	0.00837879	0.00625675	0.180518	26	0.14214	brain	PWAS	c7	0.180518	0.779485316	ACSL1,RNF141,NIF3L1,NAGA,C11orf54,STK10,BCR,DUSP3,RTF2,RASA1,PNPO,TIMM9,FARP2,ATP23,CTPS1,GBE1,NAP1L4,ACAP2,TRAPPC5,LPIN1,UBE3B,PANX1,PON2,SLC44A2,TPPP3
GSE46606_UNSTIM_VS_CD40L_IL2_IL5_3DAY_STIMULATED_IRF4_KO_BCELL_UP	AUTISM	0.0164936	0.0124241	0.184325	13	0.118382	brain	PWAS	c7	0.184325	0.779485316	ABCA8,TBC1D10A,MAP1S,ARHGAP44,FSD1,DOC2A,LY6H,ELAPOR1,FBXO2,AIF1L,HHATL,TUB,PYGM
GSE4984_UNTREATED_VS_LPS_TREATED_DC_UP	AUTISM	-0.0104239	0.00786823	0.185234	21	0.417251	brain	PWAS	c7	0.185234	0.779485316	AGL,SBF2,SUN2,HDHD5,CD2AP,TOM1L2,EXOC6B,PLXNB2,SH3BGRL2,PPTC7,STX2,CPM,ARHGAP39,LZTFL1,RASAL1,MERTK,ACTR1B,TRIM65,SNX19,ULK3,TDRKH
GSE4984_UNTREATED_VS_VEHICLE_CTRL_TREATED_DC_UP	AUTISM	0.0106452	0.00781421	0.173106	14	0.28145	brain	PWAS	c7	0.173106	0.779485316	ACOX3,TSPAN15,MLYCD,MYORG,MCCC1,CD2AP,TOM1L2,SNX30,ATXN3,NT5E,ACSS1,ULK3
GSE6259_33D1_POS_VS_DEC205_POS_FLT3L_INDUCED_SPLENIC_DC_UP	AUTISM	-0.0162061	0.0120533	0.178774	17	0.531753	brain	PWAS	c7	0.178774	0.779485316	SLC7A11,ACSL1,SNX25,SLC7A2,CDC42BPA,PRKCD,STARD5,LRRC8C,EML2,SQOR,FMNL2,MINDY1,F3
GSE6259_33D1_POS_VS_DEC205_POS_SPLENIC_DC_DN	AUTISM	-0.0104973	0.00793351	0.185781	20	0.46427	brain	PWAS	c7	0.185781	0.779485316	TMEM51,CA8,ABCG2,ADCY9,FAM171A1,PHLDA3,RARS1,ARL3,GPX1,ALCAM,RFTN1,BAG3,SYNJ2,SLC1A4,PACSIN2,SARS1,SSH1,SQOR,HMGCL,PPIF,TNS3,CTSZ,MYDGF,CD109
GSE7218_IGM_VS_IGG_SIGNAL_THGOUGH_ANTIGEN_BCELL_DN	AUTISM	0.00890929	0.00654668	0.17355	26	0.243493	brain	PWAS	c7	0.17355	0.779485316	SLC14A1,FAM107B,RMDN3,SV2C,DBNL,ERAP1,THEMIS,GIMAP4,TSPO,PLA2G4C,ICAM1,IFIT2,SLC25A22,TMEM163,OGFR,SERPINB9,NT5C3A,DGKA,MRAS
GSE7460_TCONV_VS_TREG_THYMUS_DN	AUTISM	0.0086008	0.00646144	0.183157	36	0.355181	brain	PWAS	c7	0.183157	0.779485316	CD38,NFXL1,CORO2A,RLBP1,SLC14A1,LYPLAL1,PCYOX1L,RAB8B,PLSCR1,RNPEP,PLCB3,RRAS,AK3,SH3BGRL2,S100A4,LGALS3,PNP,CSRP2,ARL6,ACOT7,CNDP2,OAS1,LCLAT1,ACTR3B,PTER,MYO1D,PEAK1,HLA-B,GSTO1
GSE8621_UNSTIM_VS_LPS_STIM_MACROPHAGE_DN	AUTISM	0.0111191	0.00836399	0.183715	21	0.842165	brain	PWAS	c7	0.183715	0.779485316	SORCS2,GAK,TBC1D4,HEXB,NDUFA6,SRA1,OSBPL11,NMT1,AGPAT3,TRAF3,PPP2R5A,SAMM50,CPM,DHRS7,DNAJA4,NUP210,TMA7,TPP2,FAAH,AAK1,RMND1,PSPH,MIA3
GSE8835_HEALTHY_VS_CLL_CD4_TCELL_DN	AUTISM	0.0098305	0.00742623	0.185585	19	0.653273	brain	PWAS	c7	0.185585	0.779485316	LBP,ARVCF,CBR3,DDHD1,AMPH,PTGR1,NUDCD2,MDP1,EML1,BBS9,CYP7B1,ALDH5A1,IDH1,RMDN1,DEPTOR,EPHB2,NTM,HACL1,AP2A2
