## Supplementary Tables for "A novel multi-omics mendelian randomization method for gene set enrichment and its application to psychiatric disorders": Supplementary_Table_S5_geneset_results_based_on_brain_proteome.csv (part 5 of 17)

Gene_set	Disorder	bxy	se	p	nsnp	multi_snp_based_heidi_outlier	tissue	XWAS	MSigDB	P'SMR	q_value	genes
GSE9037_CTRL_VS_LPS_1H_STIM_IRAK4_KO_BMDM_UP	AUTISM	-0.00745175	0.00561093	0.184153	35	0.160666	brain	PWAS	c7	0.184153	0.779485316	CPOX,HSPA4L,PLEKHA2,ALG1,PPM1K,CCDC32,SWAP70,RCSD1,ADA,HAGH,MDP1,DNAL1,ACOT8,FASTKD5,ATP13A2,TECPR1,RAP2A,SIRT3,HRAS,GSKIP,AHNAK2,ADO,SCRN3,CHORDC1,GALC,GLS,PIK3CD,PLSCR4,DCUN1D2,STXBP5,RDH13,RASA2
GSE9946_IMMATURE_VS_PROSTAGLANDINE2_TREATED_MATURE_DC_DN	AUTISM	0.0156094	0.0116041	0.178575	12	0.970196	brain	PWAS	c7	0.178575	0.779485316	MCTP1,KCTD8,NEK1,TSPAN15,HOMER2,GTPBP10,ICA1,RAP2A,EGFR,MRE11,TMCC2,TPPP3
GOBP_CELL_DEATH_IN_RESPONSE_TO_OXIDATIVE_STRESS	AUTISM	-0.0103794	0.00797139	0.19289	26	0.472464	brain	PWAS	c5	0.19289	0.780180536	SLC7A11,SLC1A1,OXR1,PRKN,ARL6IP5,TRAP1,SOD2,PRKCD,GPX1,NCOA7,TXN,GSKIP,MEAK7,ENDOG,BAG5,PRODH,LANCL1,PDK1,STK24,P4HB,DIABLO,GFER,PAWR
GOBP_ENTRY_INTO_HOST	AUTISM	0.0150604	0.0115814	0.193465	15	0.46317	brain	PWAS	c5	0.193465	0.780180536	PLSCR1,TRIM25,NCAM1,LGALS1,ITGA2,PVR,CTSB,FUCA2,GSN,EGFR,SLC20A2,CD55,EFNB3,ICAM1,CXADR,P4HB,HLA-DRB1
GOBP_EPITHELIAL_TO_MESENCHYMAL_TRANSITION	AUTISM	-0.0281144	0.0215112	0.191223	11	0.0308549	brain	PWAS	c5	0.191223	0.780180536	LIMS1,PDCD4,VASN,CLASP1,PEF1,S100A4,DDX5,PHLDB1,GLIPR2,ROCK2,RTN4,CLASP2,NOLC1
GOBP_MEMBRANE_FUSION	AUTISM	0.0099773	0.00767801	0.193784	32	0.29125	brain	PWAS	c5	0.193784	0.780180536	CPLX1,CHMP7,STX7,BNIP1,RABEP1,TBC1D4,VAMP1,STX1A,RAB8B,STX6,CHMP4A,STXBP6,SNAP47,PIP4K2A,ANXA2,VPS33B,ATP13A2,NAPA,VIPAS39,CHMP1A,MYOF,STX2,UBXN2B,STX17,GCA,CHMP3,DYSF,VPS4A,STX4,NSF
GOBP_PROTEIN_DEPOLYMERIZATION	AUTISM	0.0123731	0.00941936	0.188988	29	0.536598	brain	PWAS	c5	0.188988	0.780180536	GAK,ADD1,CLASP1,SWAP70,MICAL3,SCIN,LMOD1,CARMIL1,MAP1S,MICAL1,ADD2,GSN,RDX,TMOD3,STMN4,ACTN2,CAPG,ASPH,ADD3,SH3GL2,WASHC2C,SPTB,CFL2,SYNJ1,CFL1,CLASP2,VPS4A
GOBP_PROTEIN_HOMOTETRAMERIZATION	AUTISM	-0.00963734	0.00741282	0.19357	16	0.887398	brain	PWAS	c5	0.19357	0.780180536	CBR4,ALDH1A3,ALDH9A1,APPL2,THG1L,SOD2,SHMT1,SSBP1,ACOT13,CRYZ,APIP,ME1,GLS,OSBPL2
GOBP_RECEPTOR_INTERNALIZATION	AUTISM	0.0161828	0.0123844	0.19131	21	0.618544	brain	PWAS	c5	0.19131	0.780180536	NECAB2,LRPAP1,DNM3,PICK1,DNM1,ITGB2,ANXA2,RAB5A,NUMB,SCRIB,CNTN2,ATAD1,SNX1,RALB,TBC1D5,LMBRD1,HPCA,AP2A2
GOBP_RIBOSOME_BIOGENESIS	AUTISM	0.0108338	0.00826378	0.189858	17	0.720902	brain	PWAS	c5	0.189858	0.780180536	EIF2A,TMA16,MRPL1,LSM6,C1QBP,MPHOSPH6,FBLL1,NOP56,NOP9,GRWD1,GTPBP10,MTERF4,RIOX2,EIF6,NSUN4,TFB1M,DDX18,TRMT61B,NUDT16,FTSJ3,NOLC1,MRM3,EFL1
GOBP_VESICLE_DOCKING	AUTISM	0.0165419	0.0126695	0.191671	18	0.573274	brain	PWAS	c5	0.191671	0.780180536	STX7,STX1A,RAB8B,RAB3C,STX6,EXOC6B,STX2,RAB15,UNC13C,NDRG4,STX17,SNPH,RAB3B,RALB,RAB3D,SYT1,STX4,EXOC6
GOMF_MANGANESE_ION_BINDING	AUTISM	-0.0112766	0.00867625	0.193702	14	0.0892702	brain	PWAS	c5	0.193702	0.780180536	SOD2,PCK2,IMPA1,NEK4,PEPD,ATP13A2,XPNPEP1,MTPAP,ME1,MRE11,HMGCL,NUDT16,GYG1
GSE10240_IL17_VS_IL17_AND_IL22_STIM_PRIMARY_BRONCHIAL_EPITHELIAL_CELLS_UP	AUTISM	0.00789957	0.00607125	0.193209	26	0.473997	brain	PWAS	c7	0.193209	0.780180536	CLYBL,STK39,MXRA7,ADD1,LMNB1,HOMER1,FAM210B,FLCN,CHL1,ZC3HAV1,CAMKK1,RAP2A,MEGF9,QPRT,TMEM120A,ZC2HC1A,NAPRT,SYNJ1,TYK2,RAB3D,LUZP1,PREX1,DARS2
GSE11884_WT_VS_FURIN_KO_NAIVE_CD4_TCELL_DN	AUTISM	0.0100419	0.00762744	0.187989	13	0.498024	brain	PWAS	c7	0.187989	0.780180536	FHIP2B,SLC16A7,MFSD11,PDLIM4,HDDC2,FPGT,IQGAP1,RWDD1,LYSMD2,TRPV2,GSTM1,LPIN1,DPYSL4
GSE12198_CTRL_VS_LOW_IL2_STIM_NK_CELL_UP	AUTISM	0.00794797	0.00604255	0.188397	32	0.569701	brain	PWAS	c7	0.188397	0.780180536	NAAA,FAM120B,NDRG1,STK39,DIAPH1,MKRN2,IQSEC1,DGKE,AP3D1,ALDH6A1,IDH2,TAX1BP1,TRPV2,ATP13A2,ARHGAP1,HINT3,CCDC92,NUDT14,VPS13C,MSRA,ACTN2,MTHFR,IDNK,LPIN1,HIBCH,OMG,ICAM1,TSTD1,PPOX,CAPN2,MVD,NT5C3A
GSE15330_HSC_VS_LYMPHOID_PRIMED_MULTIPOTENT_PROGENITOR_IKAROS_KO_UP	AUTISM	0.00655081	0.00498428	0.188747	30	0.374669	brain	PWAS	c7	0.188747	0.780180536	PARL,ATP8A1,TMA16,STK39,ERGIC1,TBRG4,FAM81A,LACTB,DBNL,PICK1,HDDC2,IMPA1,NEK4,SHMT1,EEFSEC,ECI1,DGLUCY,MTERF4,NUDT19,HINT3,GRK5,SYNJ2,MAN2C1,PTPMT1,SIDT1,FAS,BDH1,DCXR,TIMM50,VWA7,NUDT5,EXOC6
GSE15930_NAIVE_VS_48H_IN_VITRO_STIM_IFNAB_CD8_TCELL_UP	AUTISM	0.0094455	0.00717794	0.188206	21	0.313138	brain	PWAS	c7	0.188206	0.780180536	SLC7A11,CAT,NAGA,MYORG,NGEF,MPP3,ARSA,TMED8,PDE1B,STX2,ARHGEF25,HINT2,RETREG2,CCDC93,PLEKHA5,DNAJB4,STK24,NQO1
GSE16450_IMMATURE_VS_MATURE_NEURON_CELL_LINE_12H_IFNA_STIM_DN	AUTISM	0.00974905	0.00742861	0.189397	27	0.755451	brain	PWAS	c7	0.189397	0.780180536	PDLIM5,NEK1,TYW5,ODR4,PARS2,PHLDA3,MTRR,ASNS,CAMLG,MYH10,SIK3,ACTN1,EML1,TTC19,SIRT3,OXNAD1,SYNJ2,CHORDC1,MFSD6,GLS,PON2,SCN4B,TFB1M,MFF,SNX32,PSPH,COX15,MRPL9
GSE16522_ANTI_CD3CD28_STIM_VS_UNSTIM_NAIVE_CD8_TCELL_UP	AUTISM	-0.0111307	0.00850101	0.190421	18	0.201281	brain	PWAS	c7	0.190421	0.780180536	TBC1D1,GARS1,TBRG4,ASNS,RARS1,HAGH,CTPS1,ZC2HC1A,SARS1,WARS1,MTAP,ATXN3,EIF6,APRT,PSPH,LMBRD1,SPRYD4,BCAT1,PHGDH,HPCAL4
GSE17721_CTRL_VS_GARDIQUIMOD_8H_BMDC_UP	AUTISM	-0.00599493	0.00460535	0.193009	44	0.693216	brain	PWAS	c7	0.193009	0.780180536	ZMPSTE24,NDUFV3,C1QBP,AKR7A2,DDT,C2CD2L,AMACR,HEBP1,PRKCD,ACOT8,CPT1A,GSTZ1,ALDH3A2,FAM91A1,SLC25A13,ACADS,PYGB,FUCA2,OGFOD2,QRSL1,BPHL,IQSEC1,PRDX3,GALC,CHMP3,LCLAT1,NIT1,NAXE,LANCL1,DUSP19,PCYOX1,HTATIP2,NQO2,SRR,MINDY1,DPCD,EPRS1,ADK,DHX36,MTARC2,ERLIN1
GSE17721_POLYIC_VS_PAM3CSK4_4H_BMDC_UP	AUTISM	0.00938371	0.00721889	0.193641	19	0.48982	brain	PWAS	c7	0.193641	0.780180536	PAICS,CBR3,ERGIC1,ACADM,WASHC4,SLC7A8,IFI30,GRAMD2B,MIA2,PCYT1A,SSBP1,ASL,MSRA,WARS1,ENDOG,GLIPR2,USP15,PIK3CD,MIX23,SLC4A8,LIPA,TFG,ECHS1,GYG1
GSE18281_SUBCAPSULAR_CORTICAL_REGION_VS_WHOLE_MEDULLA_THYMUS_DN	AUTISM	0.00879846	0.00670025	0.189132	29	0.829504	brain	PWAS	c7	0.189132	0.780180536	RLBP1,ENOPH1,MOXD1,SLC2A5,DDT,PGGT1B,PGAM2,ISOC1,CHMP4A,IMPA1,MIA2,EXOC6B,KALRN,COX11,RPH3A,CSE1L,CTBS,TMOD3,LMAN1,PNP,GSTM5,DNAJA4,SPTB,SLC25A24,CHORDC1,GCA,ACTR3B,BCS1L,ABCD3
GSE20366_TREG_VS_TCONV_DN	AUTISM	0.0091358	0.00697097	0.19001	26	0.617394	brain	PWAS	c7	0.19001	0.780180536	DOCK5,NUB1,PPM1K,DGKE,ARSB,ALDH7A1,PLCXD3,PAG1,SPR,NMT1,GCLC,DENND4C,SLC39A6,RPL13,LGALS3,ANKMY2,ADO,SCRN3,DMAC2L,EHD3,MECR,PLPP3,MYO6,ACSS1,PITPNC1,HLA-A
GSE20715_0H_VS_48H_OZONE_LUNG_UP	AUTISM	0.0102491	0.00779017	0.188295	23	0.115925	brain	PWAS	c7	0.188295	0.780180536	RAB24,FAM107B,PLEKHA1,ELP1,H1-0,DECR1,MICAL1,MSTO1,ACYP1,ACOT2,PDLIM2,GSTZ1,GIMAP4,ARHGAP1,EPS8L2,TSPAN8,NUP210,SQOR,PLEKHB1,SLC44A2,HACL1,PACS1,PRKCB,SERPINB1,CNN2
GSE21063_CTRL_VS_ANTI_IGM_STIM_BCELL_16H_DN	AUTISM	0.0112587	0.00865153	0.193139	21	0.968242	brain	PWAS	c7	0.193139	0.780180536	RCHY1,HSD17B11,PHLDA3,EPHX1,PDLIM2,GIMAP4,SLC24A2,S100A4,LGALS3,CPS1,STMN4,SLC17A6,RMC1,ASS1,SLC25A22,SNX1,STAM2,RAP1GAP,NT5E
GSE21360_TERTIARY_VS_QUATERNARY_MEMORY_CD8_TCELL_UP	AUTISM	0.00756811	0.00576897	0.189566	33	0.99688	brain	PWAS	c7	0.189566	0.780180536	NAAA,GM2A,LBP,HEXB,F13A1,VWA5A,CYB5R1,ARSB,CMBL,GDE1,STING1,SLC22A23,SLC15A2,PTGFRN,TRPV2,CPT1A,ICA1,RAP2A,SLC25A13,GSN,COTL1,KHK,SCRN3,PNPLA7,ECM1,SNX1,NCEH1,GNA12,DCXR,CD109,ARL2
GSE22886_NEUTROPHIL_VS_MONOCYTE_UP	AUTISM	-0.0147564	0.0112245	0.188623	14	0.231685	brain	PWAS	c7	0.188623	0.780180536	RLBP1,ANXA3,NECAB2,ITGA2,PCP4,H1-2,ELAPOR1,MTAP,SNAP91,NRCAM,MCF2L,CA4,GFM1,PYGM
GSE23321_CENTRAL_MEMORY_VS_NAIVE_CD8_TCELL_DN	AUTISM	-0.0103363	0.00785396	0.188152	23	0.993623	brain	PWAS	c7	0.188152	0.780180536	CPVL,SWAP70,PICK1,MYH10,HRG,AP4E1,FABP3,COLGALT2,CADPS,PRKAR2A,TYMP,PPM1F,CYP7B1,SAMM50,FAM131B,GNG12,PIK3CD,PLPP3,IFIT5,CPNE1,PLD2,MRAS
GSE23568_CTRL_TRANSDUCED_VS_WT_CD8_TCELL_UP	AUTISM	0.00840144	0.00643458	0.191665	38	0.959417	brain	PWAS	c7	0.191665	0.780180536	EIF2A,GM2A,LMO7,ETFB,ARHGAP21,SBF2,PLSCR1,IFI30,CD2AP,EIF2AK4,IQGAP1,ANXA2,PRKCD,ECI1,PEPD,PPP3CC,ALDH2,CARHSP1,SIRT3,RNH1,S100A4,CTSC,MGST1,LGALS3,TMOD3,MYO5A,PON3,LYN,TPD52,MANF,CTSZ,VCL,GSTO1,SLC25A15,CTSH,INPP5A
GSE24102_GRANULOCYSTIC_MDSC_VS_NEUTROPHIL_DN	AUTISM	0.00773613	0.00593751	0.1926	30	0.71776	brain	PWAS	c7	0.1926	0.780180536	NAAA,SRXN1,HSD17B12,GLRX5,TARS1,RRAS2,RASGRP1,SLC7A8,BLVRA,LGALS1,NOP9,SEC23B,NAGK,SLC25A13,MYOF,REXO2,RFTN1,BAG3,PYCR3,ADO,C9orf64,CAPN2,TTLL12,MIX23,SUMF2,SPRYD4,PPIE,NOLC1,PSMB4,STX4,ASPA
GSE24634_TEFF_VS_TCONV_DAY5_IN_CULTURE_DN	AUTISM	0.00834442	0.00641468	0.193316	28	0.492085	brain	PWAS	c7	0.193316	0.780180536	MAN2B2,PDCD4,TAGLN3,EPHX2,FAM171A1,ABLIM1,HEBP1,PGS1,PEPD,BBS9,RRAS,RNH1,MYOF,SURF1,CCDC92,TREX1,PLEKHB1,PDK1,KIAA0513,PITPNC1,GLS2,ITGAM,INPP5A,HLA-G
GSE25088_CTRL_VS_ROSIGLITAZONE_STIM_MACROPHAGE_UP	AUTISM	0.0113592	0.008723	0.192846	29	0.45695	brain	PWAS	c7	0.192846	0.780180536	PPA1,ALG1,AP1G1,CCDC6,PLEKHA1,TMEM245,RARS1,NUBP2,MAP2K1,RASGRF2,ARMC10,MPP7,APPL1,NCOA7,GMFB,FOXRED1,NARS2,REXO2,LRPPRC,PON3,FAM221A,UBXN2B,SCG2,CHMP3,EHD3,ACTR3B,C2orf88,NEU3,FAM185A,LMBRD1,BDH1
GSE25088_WT_VS_STAT6_KO_MACROPHAGE_ROSIGLITAZONE_AND_IL4_STIM_DN	AUTISM	0.0109156	0.00835512	0.191396	19	0.617911	brain	PWAS	c7	0.191396	0.780180536	JAKMIP1,IGFBP7,EOGT,PMVK,BLVRA,EMB,CTSB,CPT1A,RNH1,MYOF,CPM,MYO5A,ARHGEF12,NMRK1,TSPO,GALM,GTDC1,FXN,DOCK9,PPP1R14C
GSE26928_NAIVE_VS_EFF_MEMORY_CD4_TCELL_DN	AUTISM	-0.00972639	0.00747094	0.192952	28	0.326216	brain	PWAS	c7	0.192952	0.780180536	LIMS1,TSPAN15,AMPD3,NDUFA6,CDS2,DPY19L1,MTRR,SCGN,LGALS1,ANXA2,NEK4,PPP3CC,PMM2,DHRS7B,TXN,GLTP,CHN1,CRAT,SRI,NMNAT3,RTN4,CTSZ,RECQL,FAIM2,NASP,CD109,CTSH
GSE2770_UNTREATED_VS_IL12_TREATED_ACT_CD4_TCELL_48H_UP	AUTISM	0.00897563	0.00685216	0.190231	27	0.703812	brain	PWAS	c7	0.190231	0.780180536	FAM120B,OXR1,RRM2B,PGM2,TBC1D4,MTRR,CAST,IFI30,NGEF,PPP2R5C,MIA2,SLC15A2,PDXK,PLXNB2,DENND4C,BBS9,GIMAP4,MKRN1,ARHGAP1,MAPK3,SUCLG2,GBA2,FABP1,RAB37
GSE2770_UNTREATED_VS_TGFB_AND_IL4_TREATED_ACT_CD4_TCELL_2H_UP	AUTISM	0.00815963	0.00627774	0.193679	33	0.913778	brain	PWAS	c7	0.193679	0.780180536	PARL,ELP3,IMMT,OXR1,GOLGA3,LRPAP1,TAPBPL,ALDH18A1,NID2,LARS1,MRPL54,TESC,PEF1,PFKM,EXOC6B,SPR,SORBS3,SERPINB8,AK3,VWA8,GDPD1,PON1,TMEM70,NDUFAF7,TSPO,GBA2,PON2,CCS,MESD,SND1,RAB3D,GSPT1,VAT1,ACADVL,PDHB,MRPS31,NXN
GSE27896_HDAC6_KO_VS_WT_TREG_DN	AUTISM	0.00750043	0.00574729	0.19188	32	0.502538	brain	PWAS	c7	0.19188	0.780180536	NAAA,MSMO1,UCHL3,MX1,ARL6IP5,IVD,CCDC32,MKRN2,HSD17B4,NUDCD2,NIPSNAP1,SCAMP1,ANXA2,CHL1,PCYT1A,ARSA,PTGR2,ALDH2,RIDA,ARHGAP39,OSGEP,ARL6,GNAQ,DLD,PRODH,NIT2,TSPAN2,ANKRD45
GSE29618_PRE_VS_DAY7_POST_TIV_FLU_VACCINE_BCELL_UP	AUTISM	0.014191	0.0108287	0.190027	16	0.333967	brain	PWAS	c7	0.190027	0.780180536	KCNN3,TRIM25,PHLDA3,CDH6,ARHGAP44,DNM1,AKR1C3,CPNE7,S100B,SLC24A2,NDRG4,NUBPL,SNPH,RBP1,CFH,THNSL2,TMEM120B
GSE31622_WT_VS_KLF3_KO_BCELL_UP	AUTISM	0.00685389	0.00525665	0.192284	39	0.379183	brain	PWAS	c7	0.192284	0.780180536	HADH,ETFDH,RGS12,MXRA7,ACADM,ECH1,IVD,WDSUB1,COQ9,EHD4,ALDH6A1,NECAB1,FAM210B,NUDT12,TPD52L1,PFKM,TKT,CACNA2D2,HDDC3,CES1,FOXRED1,CAP2,MDH2,FAM221A,VAMP5,PGM1,HHATL,KYAT3,SLC25A12,SVIP,CHCHD2,GSTO1,SULT1A1
GSE360_CTRL_VS_M_TUBERCULOSIS_MAC_UP	AUTISM	-0.00730539	0.00557079	0.189732	31	0.259052	brain	PWAS	c7	0.189732	0.780180536	GARS1,DNAJC13,VAMP1,ADD1,SLC2A5,TRAP1,ALDH1B1,CYB5R1,GDI2,ACOT11,DUSP3,GPNMB,PPP2R5A,SSBP1,LYRM9,SLC7A5,OPA1,S100A13,GIT2,QPRT,GFUS,ESD,NAP1L4,ADO,CDA,THUMPD1,PC,SLC4A8,CUL2
GSE360_DC_VS_MAC_L_DONOVANI_UP	AUTISM	0.00771013	0.00590251	0.191469	35	0.795113	brain	PWAS	c7	0.191469	0.780180536	GAK,CAMK1G,CBR3,LRRFIP1,CD200,H6PD,AP1G1,DIAPH1,CDS2,DPY19L1,EPHX1,PRKCD,PEPD,SLC39A6,ACOT13,SULT4A1,TXN,CTSC,TLN2,EGFR,AKR1B1,QPCT,CYB5R3,FAM131B,TIMM44,IQSEC1,RAB4B,CTSZ,GSTP1,MRPL9,ACADVL,ETFA
GSE36888_UNTREATED_VS_IL2_TREATED_STAT5_AB_KNOCKIN_TCELL_2H_DN	AUTISM	0.00751001	0.00569973	0.187635	27	0.447278	brain	PWAS	c7	0.187635	0.780180536	CD38,CAND1,TRAP1,EEF1E1,RASGRP1,DGKE,ADA,GRAMD2B,GART,AK3,RUVBL1,NARS2,TPD52,DNAJA4,PPP1R16A,ACOT7,PON2,ATAD1,NIT2,THEM4,UPF2,PEBP1,ARL2
GSE369_SOCS3_KO_VS_WT_LIVER_UP	AUTISM	0.00782606	0.00595943	0.189108	36	0.572566	brain	PWAS	c7	0.189108	0.780180536	NAAA,CORO2A,SUCLG1,C1QBP,IRAG1,USP14,FDPS,EEF1E1,TRNT1,HMBS,BID,RNPEP,CRELD2,PNPO,TMEM160,ATP23,COQ5,GUK1,FOXRED1,NARS2,ATP13A1,TMED5,PGM1,EIF6,PDIA3,PDK1,TEX264,RCN2,FAM185A,ABHD11,BCAT1,GFER,SLC7A6,COMTD1,GSTO1,TXNL4A,NXN
GSE37301_CD4_TCELL_VS_RAG2_KO_NK_CELL_DN	AUTISM	-0.00915168	0.00698385	0.190058	26	0.770901	brain	PWAS	c7	0.190058	0.780180536	GM2A,IGFBP7,NDRG1,DOCK5,SWAP70,NLN,PLXNA1,PRKAR2B,GPX1,LPCAT2,RAP2A,DIP2A,S100A13,LGALS3,TMOD3,CAPG,GNAQ,LPIN1,FAH,SQOR,CAPN2,STIM1,PACS1,NQO2,PLEC
GSE3920_UNTREATED_VS_IFNG_TREATED_FIBROBLAST_DN	AUTISM	0.0118823	0.00909273	0.191283	26	0.985137	brain	PWAS	c7	0.191283	0.780180536	TGM2,CORO2A,LRIG1,PBXIP1,GGT5,SCP2,APPL2,RRAS2,SLC7A8,DCAF6,EMB,DGKG,EXOC6B,LYSMD2,CPM,VPS13C,ARHGEF12,DDX5,SCAI,FSD1L,CLIP2,ECM1,PGM2L1,SESTD1,NT5E,PRKCB,TTYH3,TCP11L1,TDRKH
GSE39820_TGFBETA1_VS_TGFBETA3_IN_IL6_IL23A_TREATED_CD4_TCELL_UP	AUTISM	-0.0103988	0.00791994	0.189188	29	0.179964	brain	PWAS	c7	0.189188	0.780180536	PPA2,EFHD2,PPAT,EMC1,BCL2L13,SOD2,CMBL,ISOC1,BCR,DGKG,PAG1,NDUFB9,SNAP47,KALRN,GPD1L,UNC45A,FAM91A1,SLC7A5,S100A4,CALCOCO1,TMED5,IDNK,EPB41,PRKCB,SNX19,LYRM2,MMUT,RTCA
GSE3982_MAST_CELL_VS_TH2_UP	AUTISM	0.00794254	0.00606713	0.190497	37	0.0238365	brain	PWAS	c7	0.190497	0.780180536	CLCN3,HEXA,F13A1,SORBS1,AP1G1,GSTT2,CYB5R1,FAM171A1,CPVL,BID,DPY19L1,BLVRA,HARS2,CAMLG,CAST,DCAF6,FLNB,CTNND1,EPN2,TTC19,MKRN1,GMPR,ASAH1,XPNPEP1,DHRS7,LCMT1,FBP1,LPIN1,GALC,AP5M1,RIN1,LMBRD1,LYZ,APMAP,FAIM2,HP,VCL
GSE43863_NAIVE_VS_MEMORY_TH1_CD4_TCELL_D150_LCMV_UP	AUTISM	-0.0150095	0.0114997	0.191823	16	0.611447	brain	PWAS	c7	0.191823	0.780180536	TNC,MACROD2,SPARCL1,LMO7,VCAN,RIPK2,IFI30,DGKG,KALRN,SCRN1,RHPN2,UNC13C,WARS1,CD274,PSMB9,ABHD11
GSE5455_HEALTHY_VS_TUMOR_BEARING_MOUSE_SPLEEN_MONOCYTE_24H_INCUBATION_UP	AUTISM	0.0115754	0.00886049	0.191415	29	0.173831	brain	PWAS	c7	0.191415	0.780180536	SORCS2,NDRG1,SENP8,PDE2A,SLC16A7,IRAG1,VAMP1,STX1A,CZIB,ABLIM1,IGF2R,MOCS2,SLC25A27,TMED8,BBS9,CAP2,VPS13C,GDPD1,ACTN2,RCN1,GDA,DLG1,TTYH3,HID1,FGGY,VWA7,SELENBP1,HIF1AN
GSE7348_UNSTIM_VS_LPS_STIM_MACROPHAGE_UP	AUTISM	-0.0126054	0.00965204	0.191559	19	0.832109	brain	PWAS	c7	0.191559	0.780180536	FAM120B,ACOX3,FHIP2B,MLYCD,CASP9,VAMP1,CCDC127,FAHD1,FLCN,AKAP10,GIT2,TMCC2,KATNAL1,LYSMD1,OPLAH
GSE9006_HEALTHY_VS_TYPE_1_DIABETES_PBMC_4MONTH_POST_DX_DN	AUTISM	0.00786842	0.00600762	0.190284	29	0.0800072	brain	PWAS	c7	0.190284	0.780180536	POGLUT1,MLYCD,LRRC20,NIF3L1,EFNA3,CZIB,PLEKHA1,COQ6,LLGL1,UMPS,HECTD4,KIFBP,ACTN2,BTN2A1,PNP,PGM3,GLS,BOLA1,SNX1,STAM2,ARHGAP25,SNX19,HPCA,ABHD6,DARS2,PPP2R5B
GSE9006_HEALTHY_VS_TYPE_1_DIABETES_PBMC_AT_DX_UP	AUTISM	0.00684946	0.00525016	0.192022	45	0.249039	brain	PWAS	c7	0.192022	0.780180536	PARL,IGFBP7,SUCLG1,UCHL3,MCCC1,F13A1,ARL6IP5,AKR7A2,GDI2,MCUR1,NCAM1,CAST,ALDH6A1,GNAZ,CHMP4A,PRKAR2B,HEBP1,RWDD1,TAX1BP1,ASAP2,NENF,ASL,OLA1,REPS1,CPNE3,RFTN1,LY6H,ATP5PO,SNX6,DMAC2L,KYAT3,PTER,ME2,ANXA4,DLG1,HTATIP2,P2RX7,ENDOD1,CRYL1,VCL,MTARC2
GSE9601_UNTREATED_VS_PI3K_INHIBITOR_TREATED_HCMV_INF_MONOCYTE_UP	AUTISM	0.012827	0.00984699	0.192702	16	0.215177	brain	PWAS	c7	0.192702	0.780180536	ANXA6,MYH9,EHD4,RGS14,LMNB1,IGF2R,BAIAP3,SRGAP3,MAP2K2,GIT2,CAPG,LRRC8A,TMA7,RAB4B,GIPC1,BDH1,PSMB4,PREX1,SNX15
ALK_DN.V1_DN	AUTISM	0.0125995	0.00970093	0.194016	16	0.556506	brain	PWAS	c6	0.194016	0.780185965	CRYAB,MX1,DOC2A,PTK2B,DLGAP2,TTC38,MTHFR,DNAJA4,SPTB,CEP41,OAS1,PRODH,KCNJ9,HSPA1L
GOBP_MITOCHONDRIAL_RESPIRATORY_CHAIN_COMPLEX_ASSEMBLY	AUTISM	-0.0102918	0.00793518	0.194637	24	0.838683	brain	PWAS	c5	0.194637	0.780185965	C12orf73,NDUFA6,COA1,NDUFAF2,NDUFB9,SCO2,TTC19,FOXRED1,SAMM50,TFAM,SURF1,NDUFAF7,NUBPL,TIMM21,COX20,BCS1L,NDUFAF5,SDHAF4,NDUFAF1
GSE10325_CD4_TCELL_VS_LUPUS_CD4_TCELL_DN	AUTISM	-0.00888509	0.00684838	0.194494	21	0.945435	brain	PWAS	c7	0.194494	0.780185965	MX1,CD200,PLSCR1,IFI30,PFKP,PCYT1A,ICA1,WARS1,CASP1,UAP1L1,PSMB9,OAS1,CAPN2,FAS,IFIT5,ME2,PPIF,KIAA0513,HLA-B
GSE17186_NAIVE_VS_CD21HIGH_TRANSITIONAL_BCELL_CORD_BLOOD_DN	AUTISM	0.0128415	0.00989341	0.194293	16	0.788511	brain	PWAS	c7	0.194293	0.780185965	LBP,CBR1,MIF,DIAPH1,AKAP12,STK10,LGALS1,TPP1,STING1,PPP3CC,DENND4C,SLC16A1,PPP2R5A,ESYT2,ADI1,IDNK,RAB37,MINDY1,MRM3
GSE17721_LPS_VS_CPG_2H_BMDC_DN	AUTISM	-0.0080526	0.00620086	0.194073	23	0.1138	brain	PWAS	c7	0.194073	0.780185965	GARS1,NAGA,WIPI1,FAM210B,FSCN1,CDC42BPA,ACOT1,PCP4,UROS,XPNPEP1,C19orf53,MVK,HIBCH,GGPS1,C2orf76,P2RX7,CNPY2,CD109,GFER,CTSH
GSE17721_PAM3CSK4_VS_GADIQUIMOD_4H_BMDC_UP	AUTISM	-0.00991878	0.00766757	0.195804	20	0.0386208	brain	PWAS	c7	0.195804	0.780185965	TMEM51,HACD2,LRRC20,ETHE1,CPT2,GNA13,STK10,HINT1,FSCN1,CYP7B1,RUVBL1,PPTC7,PIP4K2C,COPS7B,CPS1,POR,UBXN2B,ARHGEF12,AMPD2,AK4,PTPA,CCDC93,HMGCL,TMEM120B,DIABLO,TBCD
GSE17721_POLYIC_VS_GARDIQUIMOD_6H_BMDC_UP	AUTISM	0.00921818	0.00711925	0.195381	24	0.646943	brain	PWAS	c7	0.195381	0.780185965	PDLIM5,NAAA,CBR3,GNA13,RNPEP,RGS14,RARS1,HOMER1,PAG1,MIA2,TAX1BP1,CTSC,CCDC92,CPNE3,DEPTOR,TSPO,ENDOG,PTPA,CRYM,PNPT1,GCA,ICAM1,LIMK1,EPB41,TUBA8,TFG,TPPP3,MTARC2
GSE18203_CTRL_VS_INTRATUMORAL_CPG_INJ_MC38_TUMOR_UP	AUTISM	-0.00960108	0.00740845	0.194988	26	0.344033	brain	PWAS	c7	0.194988	0.780185965	SORCS2,NUDT6,MYH9,CORO2A,ADD1,TBC1D10A,ENPP4,AKR7A2,GGT5,PPFIA4,STK10,VCAN,RCSD1,NOP56,PBLD,PGS1,ALDH2,LONP1,TOM1,ARHGAP1,MADD,DEPTOR,GRK5,GNPAT,ADI1,GAA,PLEC
GSE22886_IGG_IGA_MEMORY_BCELL_VS_BM_PLASMA_CELL_UP	AUTISM	-0.00821031	0.00634607	0.195747	32	0.765844	brain	PWAS	c7	0.195747	0.780185965	PPID,CAT,AGL,STX7,BIN1,TBC1D4,SWAP70,GIT2,STAT6,DAAM1,QRSL1,CAPG,DDX5,TIPRL,SLC25A24,CNDP2,GCA,PIK3CD,VAPB,PRKCB,SEPTIN9,STK24,PDCD6IP,PAWR
GSE23321_CD8_STEM_CELL_MEMORY_VS_EFFECTOR_MEMORY_CD8_TCELL_DN	AUTISM	0.0123911	0.0095651	0.195165	21	0.226988	brain	PWAS	c7	0.195165	0.780185965	MYH9,TBCA,GARS1,ISCU,RASGRP1,GNA13,STK10,MIA2,PDXK,TAX1BP1,PSMG1,GPNMB,SSBP1,SLC7A5,MYOF,MAPK3,GBE1,EML2,LPIN1,MAP4,DLD,IST1,ABCD3,P4HB,NDUFAF1,UPF3A,ETFA
GSE3565_DUSP1_VS_WT_SPLENOCYTES_POST_LPS_INJECTION_DN	AUTISM	0.00929969	0.00716627	0.194389	30	0.889617	brain	PWAS	c7	0.194389	0.780185965	ART3,CCDC25,CBR1,DOCK5,PTMS,F13A1,RAB8B,STON2,LGALS1,ARSB,LPCAT1,SRPRB,GATD3,MYOM2,TRPM3,RAP2A,ABHD12,PEX6,OGFOD2,LGALS3,LRRC8A,CNN3,TPMT,NMNAT3,CAPN2,TMEM163,TSPAN2,STX4
GSE360_L_DONOVANI_VS_B_MALAYI_HIGH_DOSE_MAC_UP	AUTISM	-0.0117658	0.00909384	0.195726	17	0.372207	brain	PWAS	c7	0.195726	0.780185965	TGM2,SYN3,ALDH1B1,OXSR1,GDI2,RARS1,VCAN,MPZL1,SRSF9,OSBPL8,DAAM1,ADO,PGM1,ATXN3,CAPN2,GGPS1,DDX18,SLC27A2,PDIA4
GSE37416_0H_VS_12H_F_TULARENSIS_LVS_NEUTROPHIL_DN	AUTISM	-0.0125113	0.00967327	0.195877	22	0.69659	brain	PWAS	c7	0.195877	0.780185965	HEXA,AMPD3,RAB8B,OXSR1,HSD17B4,GNPDA1,SOD2,LPCAT1,SGTB,DUSP3,STX6,CHMP4A,TRAF3,NAPA,AKAP10,GUK1,ERO1A,LGALS3,PDE4B,PDK1,P4HB,DIABLO,PRXL2B,STX4
GSE39556_UNTREATED_VS_3H_POLYIC_INJ_MOUSE_NK_CELL_DN	AUTISM	-0.0125611	0.00969087	0.194913	26	0.4026	brain	PWAS	c7	0.194913	0.780185965	ACSL1,WFS1,NDRG1,RAPGEF2,AKT3,SLC2A5,LRIG1,ATP2B4,WASHC4,CDS2,AKAP12,PLSCR1,ABLIM1,SUN2,ADA,ACTN1,TKT,PLXNB2,PPP3CC,RDH11,CTBS,H1-2,GNAQ,PDE4B,GLS,SNPH,ITPR1,CACNB3,STX4
GSE41176_UNSTIM_VS_ANTI_IGM_STIM_TAK1_KO_BCELL_6H_UP	AUTISM	0.00773222	0.00596247	0.194695	25	0.904875	brain	PWAS	c7	0.194695	0.780185965	RAB24,WDR41,CD200,MIF,AMZ2,DCAF6,STX6,LLGL1,COX11,PNPO,GMPR,TSPAN8,RCN1,INPP5E,AUH,SCCPDH,PPOX,CCS,YEATS4,CPNE1,TFG,ELMOD1
GSE9037_CTRL_VS_LPS_4H_STIM_BMDM_UP	AUTISM	0.0078069	0.00602697	0.195207	34	0.555426	brain	PWAS	c7	0.195207	0.780185965	COMT,TARS3,NUP93,IVD,PBXIP1,SCP2,CCDC6,ALG2,NLRX1,RUFY1,IGF2R,NUDT12,AP4E1,MICAL1,DHRS1,MTHFD1,PDLIM2,ILVBL,AK3,MEGF9,CCDC92,MYO5A,ANKMY2,TMEM120A,MSRA,BAG3,TPD52,SCRN3,YWHAH,MFSD6,CAPN2,PDK1,ERLEC1,RMND1,MINDY1,KBTBD3,RPA1,GLUD1
SNF5_DN.V1_DN	AUTISM	0.00962519	0.00743486	0.195458	24	0.312436	brain	PWAS	c6	0.195458	0.780185965	PDLIM5,GABRB1,MGST2,CBR3,IRAG1,EFNA3,ACAA1,LMOD1,TPD52L1,OTUD7A,CYP7B1,PTPRK,STMN4,DNAJA4,EFEMP1,PANX1,FAH,ATP8A2,RAB3GAP2,SLC9A3R2
GOBP_REGULATION_OF_RELEASE_OF_SEQUESTERED_CALCIUM_ION_INTO_CYTOSOL	AUTISM	0.0164541	0.0127288	0.196126	12	0.848593	brain	PWAS	c5	0.196126	0.780197595	PLCG1,HTT,DIAPH1,JPH1,PTK2B,LYN,GSTM2,SRI,FKBP1A,RYR2,UBASH3B,LIME1,GSTO1
GSE16385_IFNG_TNF_VS_UNSTIM_MACROPHAGE_ROSIGLITAZONE_TREATED_UP	AUTISM	-0.0100691	0.00778842	0.196071	25	0.698475	brain	PWAS	c7	0.196071	0.780197595	C12orf73,CISD2,CBR1,IRAG1,CCDC85A,ACAA1,SMCR8,NUDC,RPA2,PLPP6,PACSIN3,TXN,LY6H,EPHB2,IDNK,CD274,NIPSNAP3B,SEMA4D,COX20,FAAH,VAT1L,TNS3,GPN2,MRM3
GSE6566_STRONG_VS_WEAK_DC_STIMULATED_CD4_TCELL_UP	AUTISM	0.0142537	0.0110308	0.196297	20	0.785047	brain	PWAS	c7	0.196297	0.780388261	HSP90B1,MX1,PPFIA4,OSBP2,TESC,PFKP,FAM162B,PTGFRN,PGP,ILVBL,LONP1,DDAH1,GSS,MVD,MYO1D,SYT1,SERPINF1
GSE4590_LARGE_PRE_BCELL_VS_VPREB_POS_LARGE_PRE_BCELL_UP	AUTISM	0.0107287	0.00831578	0.196993	27	0.945515	brain	PWAS	c7	0.196993	0.782664544	MSMO1,HSPA4L,GM2A,LIMS1,OXR1,CD200,PRKCA,DGKE,TBC1D9B,CPNE2,NT5C2,ANXA2,NCOA7,SNX30,MYOF,TPD52,ADD3,RCN1,ACOT7,GNAQ,CRLF3,PIK3CD,SESTD1,SLC25A12,TSPAN2,SLC27A2,STXBP5,TDRKH,RAB3GAP2
GSE21360_NAIVE_VS_PRIMARY_MEMORY_CD8_TCELL_DN	AUTISM	0.0087149	0.00675712	0.197142	29	0.334839	brain	PWAS	c7	0.197142	0.782766075	MSMO1,HSD17B11,DCK,HEXB,VWA5A,TRIM25,PDLIM4,SUN2,PLXNA1,SLC22A23,PCK2,FGD4,OSBPL11,TRPV2,AKAP10,RAP2A,ABHD12,RNH1,S100A13,MYOF,ADSS1,IDH1,PTPRK,COTL1,IQSEC1,GSTM1,NUMA1,IFIT2,LIPA,GNA12,VAT1,CD109,STX4
GOBP_CELLULAR_RESPONSE_TO_CALCIUM_ION	AUTISM	-0.0102235	0.0079296	0.197298	16	0.891743	brain	PWAS	c5	0.197298	0.782895255	CPNE8,ADD1,CPNE2,IQGAP1,AKR1C3,CPNE4,CPNE7,CPNE3,ENDOG,SLC25A24,RASAL1,PPIF,SYT1,CPNE1,HPCA
GSE30971_CTRL_VS_LPS_STIM_MACROPHAGE_WBP7_KO_4H_UP	AUTISM	0.0155576	0.012074	0.197563	16	0.762682	brain	PWAS	c7	0.197563	0.783456525	BAALC,CLGN,AKT3,AGPAT4,LRIG1,ENPP4,MPZL1,GRAMD2B,ASAP2,PLGRKT,OSBPL8,CPM,RFTN1,CD274,FSD1L,C11orf96,CCDC93,SERPINB1,PLD1,F3,BCAT1,EHD1
GCNP_SHH_UP_EARLY.V1_DN	AUTISM	-0.0103585	0.00808536	0.200145	20	0.301398	brain	PWAS	c6	0.200145	0.784594367	CD38,NUB1,ADCY9,NLRX1,CAMLG,MAP2K1,SMYD5,PEPD,TMEM160,CPT1A,UROS,PDE1B,LRRC57,ASPH,WIPF1,LCLAT1,MERTK,TERF2IP,ACSS1
GOBP_ENDOSOMAL_TRANSPORT	AUTISM	0.0105612	0.00825366	0.200696	35	0.182023	brain	PWAS	c5	0.200696	0.784594367	GCC2,CHMP7,UBE2O,PRKN,TBC1D10A,RAB8B,EHD4,WASHC4,AP3D1,ARHGAP44,ERC1,BAIAP3,STX6,VPS36,CHMP4A,VTA1,CHMP1A,USP7,TBC1D17,ARHGAP1,SNX30,NDRG4,LMAN1,REPS1,ACTN2,SCRIB,ACAP2,WASHC2C,SNX6,AP5M1,CHMP3,SNX1,EHD3,RAB29,CORO1C,STAM2,CCDC93,TBC1D5,SNX32,SNX27,SNF8,GGA3,VPS4A,EHD1,BLOC1S2
GOBP_POSITIVE_REGULATION_OF_I_KAPPAB_KINASE_NF_KAPPAB_SIGNALING	AUTISM	-0.0131906	0.0103144	0.200952	13	0.814686	brain	PWAS	c5	0.200952	0.784594367	PRKN,TRIM25,LGALS1,RIPK2,S100B,S100A4,S100A13,CASP1,FKBP1A,ECM1,IFIT5,TERF2IP,SLC44A2,PRKCB,TFG,DHX36,HLA-DRB1
GOBP_REGULATION_OF_MITOTIC_CELL_CYCLE_PHASE_TRANSITION	AUTISM	0.0116847	0.00910298	0.199276	21	0.381993	brain	PWAS	c5	0.199276	0.784594367	MBLAC1,NPM2,RRM2B,USP47,APPL2,BID,APPL1,PLCB1,GPNMB,RDX,TMOD3,EGFR,BTN2A2,RPA2,RINT1,LCMT1,TREX1,CRLF3,MRE11,AVEN,RRM1,DLG1,KANK2,BRSK1,VPS4A
GOMF_NUCLEOTIDYLTRANSFERASE_ACTIVITY	AUTISM	0.00818944	0.00640108	0.200762	19	0.899834	brain	PWAS	c5	0.200762	0.784594367	NANS,GALT,RPAP1,TRNT1,CDS2,THG1L,FPGT,GDPGP1,GMPPB,PCYT1A,CRPPA,GPHN,UAP1L1,MTPAP,PNPT1,OAS1,NMNAT3,MB21D2,KARS1,TAMM41,EIF2B3,NUDT5
GOMF_PROTEIN_PHOSPHATASE_BINDING	AUTISM	0.0109447	0.00853761	0.199865	18	0.855682	brain	PWAS	c5	0.199865	0.784594367	HSP90B1,PTPN1,ATP2B4,PDLIM4,KIF3A,FER,SIRPA,IQGAP1,TRAF3,STAU1,STAT6,LGALS3,EGFR,RPA2,PPP1R16A,PTPA,STX17,GNA12
GSE1112_OT1_CD8AB_VS_HY_CD8AA_THYMOCYTE_RTOC_CULTURE_UP	AUTISM	0.0139866	0.0109347	0.200861	12	0.42819	brain	PWAS	c7	0.200861	0.784594367	TMEM51,HTT,SUSD2,GGH,COA1,CACNA2D2,TBC1D17,QPRT,ASS1,SPTB,PACS1
GSE13522_WT_VS_IFNAR_KO_SKING_T_CRUZI_Y_STRAIN_INF_DN	AUTISM	-0.00832149	0.00650519	0.200824	30	0.361253	brain	PWAS	c7	0.200824	0.784594367	CDH13,HACD2,NANS,GRHPR,TBRG4,PCYOX1L,ALDH1B1,TOR1A,COQ6,MPP3,THEMIS,ACTN1,ICA1L,LARS2,CSE1L,RIT2,MDH2,ADHFE1,LDHA,SCN4B,PDK1,NFU1,TMEM163,YOD1,SLC13A5
GSE15659_RESTING_VS_ACTIVATED_TREG_DN	AUTISM	-0.0119353	0.00931929	0.200296	20	0.0261151	brain	PWAS	c7	0.200296	0.784594367	TBC1D1,TBC1D4,PPM1K,SEPTIN3,SLC6A7,PSEN1,SCO2,PPP2R5A,TMEM70,PTK2B,GFUS,WARS1,TDRD7,TIPRL,SNAP91,PRDX3,TPMT,TOR1AIP1,TYK2,RRM1,UGGT1,SARS2,SYN2,TPI1
GSE17301_CTRL_VS_48H_ACD3_ACD28_IFNA5_STIM_CD8_TCELL_UP	AUTISM	-0.0110268	0.00860917	0.200256	22	0.611179	brain	PWAS	c7	0.200256	0.784594367	ITM2C,MFSD11,FAM107B,ABCG2,NAGA,ALDH9A1,CNRIP1,CDS2,GNPDA1,RASA1,PIP4K2A,FGD4,OSBPL11,NMT1,AKAP10,SAMD4A,PCNT,SURF1,DHRS7,RAPH1,BLMH,EXOC6,TPRG1L
GSE17721_0.5H_VS_4H_POLYIC_BMDC_DN	AUTISM	0.00794302	0.00618766	0.199251	33	0.791003	brain	PWAS	c7	0.199251	0.784594367	PDLIM5,CD38,CLYBL,PLEKHA2,SRXN1,NUB1,FDPS,CCDC6,WASHC4,CCDC127,VCAN,FABP3,OSBPL11,STARD5,CARHSP1,PPP2R5A,ATE1,STAU1,EFR3A,PON3,TDRD7,CHMP3,LZTFL1,PLPP3,GFPT1,MYO1D,RPE,PACS1,NEU3,LMBRD1,ENDOD1,RTCA
GSE17721_LPS_VS_CPG_16H_BMDC_UP	AUTISM	-0.00768829	0.00600984	0.200797	29	0.505769	brain	PWAS	c7	0.200797	0.784594367	MAPK10,WDSUB1,RNPEP,PDLIM4,CCDC127,MOCS2,MRPL54,SYNPR,NTPCR,CARHSP1,NUDT19,FOXRED1,NUDCD1,BAG3,LRRC8A,OPA3,AUH,TDRD7,PSMB9,ATAD1,DPP3,PEAK1,HLA-B,DPCD,NXN
GSE19941_LPS_VS_LPS_AND_IL10_STIM_IL10_KO_MACROPHAGE_UP	AUTISM	0.0100928	0.00788954	0.200804	23	0.381377	brain	PWAS	c7	0.200804	0.784594367	HADH,CAT,NMRAL1,SUSD2,PTGR1,SWAP70,BLVRA,CCDC124,MPRIP,PRKAR2B,ANXA2,CTNND1,GYS1,STX2,RIDA,LRRC8A,EIF6,DPP3,RAPH1,GPN2,PREX1,SNX15
GSE22601_DOUBLE_NEGATIVE_VS_CD4_SINGLE_POSITIVE_THYMOCYTE_UP	AUTISM	0.00968921	0.00754022	0.198791	24	0.686132	brain	PWAS	c7	0.198791	0.784594367	NDRG1,PLCG1,CORO2A,AKT3,FDPS,NOPCHAP1,APPL2,GDI2,STK10,H1-0,IGF2R,STX6,MICAL1,PCK2,IDH2,STARD5,ATL3,SFXN3,ASS1,EHD3,KIF21B,LANCL2,ACSS1,HLA-B
GSE26669_CTRL_VS_COSTIM_BLOCK_MLR_CD4_TCELL_UP	AUTISM	0.00755612	0.0059096	0.201032	32	0.736898	brain	PWAS	c7	0.201032	0.784594367	ENOPH1,STK39,NUP93,RMDN3,FAM81A,FDPS,CCDC6,AMZ2,RNPEP,RARS1,ACAT2,NOP56,ATOX1,SEC23B,MTHFD1,GCSH,AGPAT3,GART,GIMAP4,AARS1,OLA1,PTPRK,IDH3A,IDNK,SCFD1,RBP1,SND1,NT5E,DCUN1D2,ADSL,TIMM50,CAPN5
GSE29614_DAY3_VS_DAY7_TIV_FLU_VACCINE_PBMC_DN	AUTISM	-0.00804241	0.00626157	0.198999	28	0.822138	brain	PWAS	c7	0.198999	0.784594367	SLC7A11,CD38,HSP90B1,GARS1,ITM2C,MOXD1,ACADM,SLC2A5,GGH,CRELD2,GALK2,SRPRB,GMPPB,MCEE,DCPS,NARS2,LMAN1,TPD52,NT5DC2,PGM3,HIBCH,ERLEC1,MANF,MYDGF,PHGDH,FAIM
GSE29618_LAIV_VS_TIV_FLU_VACCINE_DAY7_PDC_DN	AUTISM	0.00980919	0.00763311	0.198763	15	0.760331	brain	PWAS	c7	0.198763	0.784594367	PHYHIP,CBS,SART3,CPT2,TMEM230,BAIAP3,PFKM,CTNND1,GART,TMX4,LIN7B,QPCT,ADO,PTPA,ACP1,TUBA8
GSE36476_YOUNG_VS_OLD_DONOR_MEMORY_CD4_TCELL_UP	AUTISM	-0.0129653	0.0100963	0.199086	18	0.62772	brain	PWAS	c7	0.199086	0.784594367	SORBS2,LRRC20,EEF1E1,ERAP2,SDC4,EPHX1,TIMM9,TAX1BP3,PMM2,DIP2A,TXN,ZC2HC1A,SYNJ2,NT5DC2,ACTR3B,WWOX,GSPT1,C12orf29
GSE37301_PRO_BCELL_VS_RAG2_KO_NK_CELL_UP	AUTISM	-0.00795542	0.00619592	0.19915	34	0.499948	brain	PWAS	c7	0.19915	0.784594367	ATP8A1,GM2A,NDRG1,CORO2A,MFSD11,TBC1D10A,RASGRF1,ALDH9A1,SCP2,PHLDA3,DBNL,LGALS1,CPNE2,PLXNA1,AFDN,GPX1,TRPV2,TMED8,COL18A1,ACADS,MAP2K2,LGALS3,TMOD3,COTL1,TPD52,ASPH,FBXO6,CCDC91,FAH,CAPN2,RTN4,MLF1,FAF1,PLEC
GSE37532_WT_VS_PPARG_KO_LN_TREG_DN	AUTISM	0.0183679	0.0143666	0.201067	11	0.173156	brain	PWAS	c7	0.201067	0.784594367	STBD1,TPBG,SARDH,SARS1,DNAJA4,CDA,CRYM,THSD7A,LMCD1,SVIP,SYN2,PEBP1
GSE411_100MIN_VS_400MIN_IL6_STIM_MACROPHAGE_UP	AUTISM	0.0112957	0.00881902	0.200254	23	0.316861	brain	PWAS	c7	0.200254	0.784594367	MYH9,TBC1D1,PBXIP1,HLCS,RUFY1,ALDH6A1,CD2AP,ANXA2,TAX1BP1,CPT1A,EPB41L2,ALDH3A2,DIP2A,CTSC,STX2,KHK,CASP1,DHRS7,UFL1,MTMR6,SSH1,IFIT2,ANXA4,ACAA2,CCDC93,YEATS4,SIDT1,VWA7,SLC41A3,GYG1
GSE44649_NAIVE_VS_ACTIVATED_CD8_TCELL_MIR155_KO_UP	AUTISM	0.0132647	0.0103234	0.198821	17	0.558638	brain	PWAS	c7	0.198821	0.784594367	CLGN,ENOPH1,SLC16A7,RELL1,PPA1,RARS1,TPP1,UMPS,GRWD1,PDXK,CSTB,TYMP,GCLC,TOM1,TIMM9,SLC39A6,SLC7A5,DNPH1,LRRC57,CHORDC1,TOR1AIP2,EFNB3,GSPT1,SERPINB1,MAPRE1,SLC7A6,CNTN3
GSE5503_PLN_DC_VS_SPLEEN_DC_ACTIVATED_ALLOGENIC_TCELL_DN	AUTISM	0.0149492	0.0116149	0.198071	22	0.430021	brain	PWAS	c7	0.198071	0.784594367	GCC2,CAT,TBC1D4,DNAJC13,CANX,ALG11,HOOK1,OSBPL11,AGPAT3,TMEM160,TRAF3,DENND4C,PPP2R5A,EFR3A,RIOX2,DAAM1,MDH2,TSPO,LRRC8A,DNAJC8,MTMR6,AUH,NUMA1,PSMF1,C2orf88,DCUN1D2,PPP1R12C
GSE6259_33D1_POS_VS_DEC205_POS_FLT3L_INDUCED_SPLENIC_DC_DN	AUTISM	-0.00860469	0.00669053	0.198408	37	0.662022	brain	PWAS	c7	0.198408	0.784594367	HADH,MSMO1,TMEM51,CPNE8,OXR1,SLC16A7,CYB5R1,HSD17B4,NIPSNAP1,RIPK2,ISOC1,MPRIP,HEBP1,NUAK1,PCYT1A,PLXNB2,ATP13A2,VAC14,PYGB,ABHD12,CALCOCO1,H1-2,ARL6,NUMA1,GALC,MYO1B,GCA,LIMK1,PCP4L1,PLXNA2,RRM1,PDIA3,LANCL1,ARHGAP25,PCYOX1,PLD2,DPCD,BPNT1
GSE8835_HEALTHY_VS_CLL_CD8_TCELL_UP	AUTISM	0.00840302	0.0065578	0.200061	34	0.835656	brain	PWAS	c7	0.200061	0.784594367	WDR41,PLEKHM2,SRXN1,LRIG1,LDAH,EHD4,RGS14,BLVRA,STX6,RASA1,PEF1,SLC15A2,PDXK,MRPL10,EPN2,GPNMB,NARS2,MYOF,TSPAN8,STAT6,LGALS3,COTL1,ARHGAP39,LRRC8A,CDK18,CORO1C,LYRM4,FLOT2,PRKCB,TNS3,SLC41A3,GYG1
GSE8921_UNSTIM_VS_TLR1_2_STIM_MONOCYTE_3H_DN	AUTISM	0.00799898	0.0062279	0.199009	40	0.120244	brain	PWAS	c7	0.199009	0.784594367	PLCG1,STX7,SUCLG1,DDI2,NAGA,PPFIBP1,APPL2,CDS2,AKAP12,KIF3A,AP3D1,MDP1,CERS4,SORBS3,TECPR1,PLCB3,PRDX5,FAM91A1,ACADS,PYGB,RNH1,ASL,MAPK3,LDHD,XPNPEP1,UFL1,SRI,BORCS5,SLC25A24,FAM234A,CNDP2,ANXA4,RAPH1,IST1,SARS2,SLC25A19,RAB18
GOBP_REGULATION_OF_NITRIC_OXIDE_METABOLIC_PROCESS	AUTISM	-0.0113297	0.00887629	0.201814	15	0.190998	brain	PWAS	c5	0.201814	0.785136396	ATP2B4,SOD2,SIRPA,ASL,DDAH1,PTK2B,TSPO,ASS1,ROCK2,AGT,DDAH2
GSE17721_LPS_VS_CPG_8H_BMDC_DN	AUTISM	0.00809619	0.0063392	0.201545	32	0.247164	brain	PWAS	c7	0.201545	0.785136396	ETFDH,PTPN1,GARS1,CAT,PGM2,LIAS,GFM2,GSDME,GLRX3,GDI2,TARS1,HSD17B4,GLRX,NUDCD2,ISYNA1,NOP56,GALK2,MICU1,DHRS7B,DCPS,SAMM50,RIOX2,IDH1,GRK5,GSTM1,GSTM5,ACO1,DMAC2L,FKBP1A,SQOR,DNAJB4,MINDY1,BPNT1,PDF,SLC7A6
GSE29618_BCELL_VS_MDC_DN	AUTISM	0.00847794	0.00664224	0.201825	43	0.276155	brain	PWAS	c7	0.201825	0.785136396	IGFBP7,NDRG1,EFHD2,ANXA5,CAT,NUP93,NAGA,NDUFA6,RFK,ACAA1,LSP1,GLRX,CANX,LGALS1,IFI30,MAP2K1,DUSP3,ITGB2,CTSB,ANXA2,CSTB,CPT1A,TXN,GSN,S100A4,MYOF,CAPG,CASP1,FBP1,GNAQ,NUDT3,RTN1,FKBP1A,RTN4,CCDC88A,GSTP1,APMAP,MYDGF,PAK1,GSTO1,CTSH
GSE29949_MICROGLIA_VS_DC_BRAIN_DN	AUTISM	0.0121522	0.00951369	0.201483	14	0.215761	brain	PWAS	c7	0.201483	0.785136396	CD38,LBP,SLC16A7,LRIG1,PBXIP1,TRIM25,SERPINB8,COL18A1,ACADS,TIMM44,RAB29,RAB3B,SLC27A2,PRKCB,PLCH2
GSE360_L_DONOVANI_VS_T_GONDII_MAC_DN	AUTISM	0.00643514	0.00503919	0.201596	39	0.14305	brain	PWAS	c7	0.201596	0.785136396	CPOX,GAK,PRKN,LRRFIP1,MX1,TRAP1,FDPS,PPFIA4,RRAS2,SCGN,TOMM34,HAGH,PFKP,ACTN1,SHMT1,TYMP,CPT1A,PLCB1,GSTZ1,PSMG1,RALY,ACADS,HRAS,DNAJC11,AMPD2,NAP1L4,TIMM44,ACP1,NIT1,PC,PDE1A,MCF2L,RIN1,RCN2,CPNE1,PYGM,INPP5A,GAA
GOBP_MESENCHYME_DEVELOPMENT	AUTISM	0.0184664	0.0144813	0.202242	17	0.107552	brain	PWAS	c5	0.202242	0.785313241	ANXA6,LIMS1,POGLUT1,PDCD4,VASN,CLASP1,FAM172A,PEF1,S100A4,MAPK3,DDX5,PHLDB1,GLIPR2,SEMA4D,ROCK2,CORO1C,RTN4,ROBO1,CLASP2,NOLC1
GOBP_NEURON_APOPTOTIC_PROCESS	AUTISM	-0.00814043	0.00638269	0.20217	26	0.649238	brain	PWAS	c5	0.20217	0.785313241	WFS1,SLC1A1,TRIM2,OXR1,CASP9,PRKN,BID,SOD2,RASA1,CHL1,GPX1,PSEN1,GCLC,AARS1,SARM1,HRAS,GBE1,PTK2B,SNX6,HDGF,LANCL1,FAS,FAIM2,PLXND1,BNIP3,NQO1,DIABLO,ITGAM
GOBP_RESPONSE_TO_IONIZING_RADIATION	AUTISM	-0.0120184	0.00941978	0.202003	12	0.704023	brain	PWAS	c5	0.202003	0.785313241	ZMPSTE24,CRYAB,TIGAR,SOD2,GPX1,TNKS1BP1,HRAS,ALAD,MGMT,TREX1,KARS1,BRSK1
GOBP_CELLULAR_CARBOHYDRATE_CATABOLIC_PROCESS	AUTISM	-0.0105306	0.00826328	0.202527	13	0.558061	brain	PWAS	c5	0.202527	0.785938621	STBD1,AGL,PGM2,ABHD10,PGD,TIGAR,PFKM,PYGB,IDNK,SORD,GAA,PYGM,TPI1
GOBP_PHOSPHATIDYLINOSITOL_3_KINASE_SIGNALING	AUTISM	0.0149425	0.0117391	0.203059	14	0.825024	brain	PWAS	c5	0.203059	0.786496526	CAT,C1QBP,PLEKHA1,RASGRP1,HCLS1,EGFR,BTN2A2,INPP5E,SEMA4D,PIK3CD,AGT,MYDGF,LIME1
GOBP_PROTEIN_LOCALIZATION_TO_PLASMA_MEMBRANE	AUTISM	0.00917378	0.00721266	0.203409	51	0.301473	brain	PWAS	c5	0.203409	0.786496526	GCC2,CNPY4,GAK,TSPAN15,RAPGEF2,STX7,MACF1,ARL6IP5,SORBS1,RAB8B,ATP2B4,EHD4,TPBG,RAB3C,ARHGAP44,TESC,AFDN,SEC23A,APPL1,ATP1B3,PLS1,NUMB,DENND4C,DPP10,PPP2R5A,RAP2A,EFR3A,GOPC,RDX,RAB15,LGALS3,MYO5A,EGFR,ACTN2,VAMP5,SCRIB,EPHB2,ROCK2,EHD3,RAB3B,CCDC88A,DLG1,RAB3D,FLOT2,PACS1,CLASP2,CACNB3,GGA3,VPS4A,STX4,SLC9A3R2,EHD1,NSF
GSE21774_CD56_BRIGHT_VS_DIM_CD62L_POSITIVE_NK_CELL_UP	AUTISM	-0.00824544	0.00647679	0.202992	29	0.46414	brain	PWAS	c7	0.202992	0.786496526	ATP8A1,SNX25,ABCA5,PDCD4,AMPD3,ADCY9,ENPP4,RFK,ALG11,ITGB2,PRKAR2B,SIK3,CADPS2,COL18A1,EPDR1,OSBPL8,VAMP5,GSTM1,GSTM3,SLC25A24,EPB41,HDGF,IFIT2,ITGA6,NT5C3A,RAB37,PITPNC1,EXOC6
GSE27786_BCELL_VS_MONO_MAC_DN	AUTISM	0.0104019	0.00818061	0.203539	22	0.943086	brain	PWAS	c7	0.203539	0.786496526	RAB24,PBXIP1,GGH,MPZL1,ADA,HRG,DHRS1,PSEN1,NRIP2,SLC7A5,S100A1,ARHGEF25,PTPRK,AMPD2,CRAT,SCCPDH,CORO1C,MCF2L,FARP1,MINDY1,ABCD3,GAMT,PDCD6IP,LXN,MTARC1
GSE3982_NEUTROPHIL_VS_BCELL_UP	AUTISM	0.0118368	0.00930659	0.203418	21	0.920594	brain	PWAS	c7	0.203418	0.786496526	NDRG1,EFHD2,ANXA3,HEXB,LRRFIP1,F13A1,TRIM25,RGS14,BLVRA,RAB7A,NUMB,MTSS2,PPP2R5A,MKRN1,ERO1A,ICAM1,NRDC,IFIT2,RALB,PPIF,NQO2,HLA-A
GSE6259_FLT3L_INDUCED_33D1_POS_DC_VS_CD8_TCELL_UP	AUTISM	0.0115009	0.00904274	0.203433	21	0.208277	brain	PWAS	c7	0.203433	0.786496526	TRIM2,SLC14A1,RNF141,F13A1,EHD4,LGALS1,TST,CAST,ADA,PCK2,STXBP6,CDC42BPA,RRAS,MKRN1,S100A4,EGFR,ADD3,CFH,LANCL1,SERPINF1
GSE9509_LPS_VS_LPS_AND_IL10_STIM_IL10_KO_MACROPHAGE_30MIN_UP	AUTISM	0.00806472	0.00633452	0.202969	31	0.179508	brain	PWAS	c7	0.202969	0.786496526	PLEKHA2,HEXB,HSD17B12,PRTFDC1,CZIB,SNTB1,STON2,CANX,TBC1D9B,IFI30,DUSP3,STING1,HOOK1,GALK2,ALCAM,ERO1A,S100A4,LYN,DEPTOR,PNP,DHRS7,FOCAD,JAM2,RAB27B,PLSCR4,RAB3D,RAB37,THEM4,BNIP3,B3GAT3
GSE3982_MAC_VS_NEUTROPHIL_UP	AUTISM	0.00612721	0.00482329	0.203965	45	0.361031	brain	PWAS	c7	0.203965	0.787662646	PTMS,ETFB,ALDH18A1,PCMT1,EEF1E1,CPT2,ODR4,FAM114A2,RARS1,ERAP1,ADA,HDHD5,MAP2K1,HINT1,FTO,ACYP1,CSE1L,PLGRKT,RUVBL1,CRYZ,VWA8,PCNT,ERO1A,RIOX2,QPRT,C2CD2,NME7,MEAK7,PLA2G4C,ADI1,FAH,ADAM10,TPP2,RRM1,MYO6,ADSL,MYO1D,GNA12,LUZP1,CUL2,UPF3A,RTCA
GOBP_PALLIUM_DEVELOPMENT	AUTISM	0.0125709	0.00990678	0.20447	16	0.756628	brain	PWAS	c5	0.20447	0.788652232	MGARP,ANXA3,ATP2B4,ATIC,PSEN1,GART,PLCB1,EGFR,BCAN,RTN4,ROBO1,BNIP3,CRK
GSE19941_UNSTIM_VS_LPS_STIM_IL10_KO_MACROPHAGE_UP	AUTISM	0.0125567	0.00989512	0.204447	17	0.347581	brain	PWAS	c7	0.204447	0.788652232	MAN2B2,GNB1L,RRM2B,THNSL1,SWAP70,CD14,LNPEP,PGS1,TAX1BP1,S100A4,OXNAD1,FAM177A1,FABP1,WBP2,SERPINB1,AVL9,FN3K,SERPINF1,CNTN3,HLA-G
GOCC_MEMBRANE_COAT	AUTISM	0.0237954	0.0188113	0.205889	11	0.156626	brain	PWAS	c5	0.205889	0.789349136	AP1G1,AP3D1,IGF2R,DNM1,AP4E1,CHMP4A,PEF1,SEC23B,SEC23A,SGIP1,EPN2,ARL6,AP5M1,SYNJ1,SEC24C,AP2A2
GSE11057_NAIVE_VS_MEMORY_CD4_TCELL_DN	AUTISM	-0.00919988	0.0072669	0.205514	36	0.415222	brain	PWAS	c7	0.205514	0.789349136	LIMS1,GPRIN3,LRIG1,ATP2B4,EHD4,LGALS1,EMB,PFKP,IQGAP1,ANXA2,PRKCD,NCOA7,ALCAM,S100A4,LGALS3,MYO5A,COTL1,ZC2HC1A,RFTN1,ELAPOR1,DHRS7,YWHAH,CD82,LDHA,SQOR,CAPN2,RSU1,ANXA4,GLB1,FAS,ENDOD1,PRDX1,MLF1,PREX1,HLA-DRB1
GSE21670_IL6_VS_TGFB_AND_IL6_TREATED_STAT3_KO_CD4_TCELL_DN	AUTISM	0.00849942	0.0067182	0.205823	24	0.526996	brain	PWAS	c7	0.205823	0.789349136	HSD17B11,NDRG1,PNMA2,EFNA3,PLEKHA1,IGF2R,RASGRF2,AAMDC,PEX6,IQSEC1,TDRD7,CNN3,DMAC2L,DECR2,SSH1,LCLAT1,MESD,RETREG2,SSH2,C3orf33,PLD2,PANK4,GYG1
GSE2770_IL12_AND_TGFB_VS_IL4_TREATED_ACT_CD4_TCELL_2H_UP	AUTISM	0.00778807	0.00615676	0.205885	27	0.70763	brain	PWAS	c7	0.205885	0.789349136	FAM120B,NANS,ACSS3,AMPD3,SART3,PTGR1,PPIL1,AP3D1,CCDC127,CDH9,IGF2R,SDC4,LIG3,PELO,SIRPA,CTSB,CES1,SERPINB8,PTPRK,BAG3,CD274,SQOR,TNS3,SNX19,HLA-B,GPN2,GSTO1,HLA-A
GSE36527_CD62L_HIGH_CD69_NEG_VS_CD62L_LOW_CD69_POS_TREG_KLRG1_NEG_DN	AUTISM	-0.00868324	0.00686599	0.205988	29	0.295008	brain	PWAS	c7	0.205988	0.789349136	CAMK1G,TXNRD1,MOXD1,MYORG,WIPI1,SBF2,ADA,SGTB,ELAC2,PELO,ADCK1,MPP7,CADPS,PGP,NAGK,FAM118B,HBG2,PHYHD1,PRKG1,LDHA,LYSMD1,GPX4,SLC25A19,PRXL2B,PPP1R14C,RAB18,TXNL4A
GSE37416_12H_VS_48H_F_TULARENSIS_LVS_NEUTROPHIL_UP	AUTISM	0.0124698	0.00985757	0.205873	16	0.993556	brain	PWAS	c7	0.205873	0.789349136	MYH9,ERGIC1,SRXN1,MX1,ATP2B4,ACAA1,HARS2,SIRPA,STX6,OSBPL11,LYSMD2,TMX4,GIMAP4,TOR1AIP1,INPP4A,SERPINB1,SERPINB9,MAPRE1
GSE38681_WT_VS_LYL1_KO_LYMPHOID_PRIMED_MULTIPOTENT_PROGENITOR_UP	AUTISM	0.0119499	0.00944969	0.20602	19	0.158737	brain	PWAS	c7	0.20602	0.789349136	SLC1A1,ACADM,STX1A,ISCU,AMPH,MOGS,NOPCHAP1,HARS2,GDE1,FLCN,GSTZ1,TENM4,HRAS,PIP4K2C,OGFOD2,GOT2,H1-2,C19orf53,TRAPPC4,ALKBH4,SEC24C,NOLC1,TPRG1L
GSE3982_EOSINOPHIL_VS_TH2_DN	AUTISM	-0.00737944	0.005828	0.20544	42	0.281302	brain	PWAS	c7	0.20544	0.789349136	PDLIM5,HADH,LSM6,IMMT,CBS,DCK,TBC1D4,CZIB,MCUR1,MRPS27,PFAS,MYH10,NEK4,GATD3,COX11,PEPD,AHSA1,CSE1L,RUVBL1,DNPH1,CTPS1,LMAN1,TPD52,HGH1,ACOT7,PDHX,LDHA,ICAM1,EHD3,NFU1,ACTR1B,DLG1,MANF,UBA2,CPNE1,CNPY2,CTSH
GSE40274_CTRL_VS_SATB1_TRANSDUCED_ACTIVATED_CD4_TCELL_UP	AUTISM	0.00634999	0.00501605	0.205536	34	0.0924868	brain	PWAS	c7	0.205536	0.789349136	RNF141,ACP6,IVD,H6PD,ENPP4,RASGRP1,ABLIM1,HSD17B4,PIP4K2A,SGIP1,TRPV2,PPP3CC,PDE1B,CTSC,KHK,TSPO,ASAH1,GCDH,LCMT1,TPMT,PSMB9,NIT1,KYAT3,FMNL2,DUSP19,PXK
GSE41867_DAY6_EFFECTOR_VS_DAY30_MEMORY_CD8_TCELL_LCMV_ARMSTRONG_UP	AUTISM	-0.00677348	0.00534244	0.204847	34	0.610382	brain	PWAS	c7	0.204847	0.789349136	NAAA,CD38,ATP8A1,SYNE1,PGGT1B,RNASET2,TBC1D9B,LGALS1,GNPDA1,DUSP3,MICAL1,ITGB2,TRPV2,PLXNB2,MCEE,DGLUCY,ZC3HAV1,PDE1B,NCOA7,PLGRKT,CTSC,NUDT14,QPCT,ECI2,GLIPR2,UAP1L1,PSMB9,CCS,AAK1,RAB4B,FLOT2,STK24
IL21_UP.V1_UP	AUTISM	-0.0111151	0.00878089	0.205575	19	0.153594	brain	PWAS	c6	0.205575	0.789349136	SPARCL1,ABCC8,TPBG,BAIAP3,DGKG,SLC7A5,S100A1,NDRG4,OXNAD1,MPZ,ALDH4A1,ECM1,KIF21B,MVD,DPYSL4,PYGM
GSE22611_UNSTIM_VS_2H_MDP_STIM_MUTANT_NOD2_TRANSDUCED_HEK293T_CELL_UP	AUTISM	-0.00866733	0.00686023	0.206439	29	0.177443	brain	PWAS	c7	0.206439	0.789523341	SPARCL1,ANXA5,DCK,ALDH9A1,CZIB,ABLIM1,RGS14,GLRX,SDHA,SUN2,ELAC2,AHSG,CDC42BPA,SLC16A1,TXN,GLTP,ACTN2,OSGEP,SSH1,PLPP3,MERTK,SCLY,KCNJ9,ITPR1,RCN2,NIPSNAP2,PLD1,CACNB3,PSMD9,ERLIN1,HIF1AN
GSE3982_NEUTROPHIL_VS_CENT_MEMORY_CD4_TCELL_DN	AUTISM	0.00850213	0.00672786	0.206331	30	0.758773	brain	PWAS	c7	0.206331	0.789523341	ETHE1,LRIG1,ALDH18A1,GALT,MCCC1,DPY19L1,RARS1,TBC1D9B,LARS1,HINT1,ATIC,ECI1,PPP3CC,EPB41L2,NENF,REXO2,MEAK7,PNP,UBE3C,ADD3,CHN1,FXN,LZTFL1,CHD1L,PPOX,TPP2,DOCK9,CYB561,RPA1,GLUD1,CTSH
GSE40666_STAT1_KO_VS_STAT4_KO_CD8_TCELL_WITH_IFNA_STIM_90MIN_UP	AUTISM	-0.00815506	0.00645417	0.206398	35	0.232968	brain	PWAS	c7	0.206398	0.789523341	NUDT6,SPAG7,NIF3L1,FARS2,GRAMD2B,COQ6,RABGGTA,SIK3,PFKM,MIA2,PRKCD,LNPK,PSMG1,PLPP6,FOXRED1,GLTP,TTC38,NAP1L4,PLCL1,LZTFL1,TYK2,ERLEC1,LANCL2,LXN,RHOT2,PRXL2B
GSE17721_CTRL_VS_CPG_1H_BMDC_UP	AUTISM	0.00856138	0.00678342	0.206911	25	0.164938	brain	PWAS	c7	0.206911	0.789899248	NEK1,CLYBL,NANS,TANGO2,AP1G1,CYB5R1,RAB23,IGF2R,MDP1,ELP2,GCDH,GYS1,SRSF9,RNH1,PIP4K2C,OGFOD2,GNPAT,C19orf53,NMNAT3,LIMK1,RDH13,CYBC1,TIMM50,RAB3GAP2
GSE19941_UNSTIM_VS_LPS_AND_IL10_STIM_IL10_KO_MACROPHAGE_DN	AUTISM	0.00715922	0.00567031	0.20674	36	0.603229	brain	PWAS	c7	0.20674	0.789899248	PPA2,CBR4,C2orf69,STK39,DCK,PRKCA,PPIH,BLVRA,ARSB,PIP4K2A,NCOA7,EPDR1,SRSF9,HEBP2,COTL1,RPA2,PTPA,FXN,APIP,THTPA,NSUN4,ITPR1,LRRC40,SERPINB9,PLXND1,PDHB,PSMD9,PSMB4,FAF1
GSE22886_TCELL_VS_BCELL_NAIVE_DN	AUTISM	-0.0115608	0.0091586	0.206843	12	0.564328	brain	PWAS	c7	0.206843	0.789899248	GM2A,CD200,AP1G1,CTNNAL1,MPZL1,CCP110,MTMR10,CHL1,SAMD4A,NIPSNAP3B,ATXN3,MYO1B,PLPP3,TNS3,PAWR
CSR_EARLY_UP.V1_UP	AUTISM	0.0129293	0.0102942	0.209122	18	0.35027	brain	PWAS	c6	0.209122	0.790020661	PTPN1,FAM107B,RFK,EHD4,RIPK2,VTA1,SLC16A1,CTPS1,PNP,LRRC8A,PHLDB1,CD274,PANX1,NT5E,YOD1,PPIF,MAPRE1,TFG,F3
GOBP_BIOMINERALIZATION	AUTISM	-0.00984771	0.00781456	0.207607	19	0.432037	brain	PWAS	c5	0.207607	0.790020661	ZMPSTE24,ADA,AHSG,ATG4B,PTK2B,ROCK2,FBLN7,ANO6,ECM1,STIM1,ALPL,NT5E,P2RX7,SMPD3
GOBP_LYSOSOMAL_TRANSPORT	AUTISM	0.0125503	0.0101015	0.214082	20	0.657177	brain	PWAS	c5	0.214082	0.790020661	GCC2,GAK,CHMP7,BIN1,PRKN,AP1G1,AP3D1,IGF2R,ARSB,CHMP4A,HOOK1,RAB7A,VPS33B,ATP13A2,VIPAS39,CHMP1A,CCDC91,CHMP3,EHD3,SNX27,GGA3,VPS4A
GOBP_NEGATIVE_REGULATION_OF_OXIDATIVE_STRESS_INDUCED_CELL_DEATH	AUTISM	-0.0113827	0.00903463	0.207709	16	0.519512	brain	PWAS	c5	0.207709	0.790020661	SLC7A11,OXR1,PRKN,TRAP1,SOD2,GPX1,NCOA7,TXN,MEAK7,BAG5,GFER
GOBP_NEGATIVE_REGULATION_OF_SMALL_MOLECULE_METABOLIC_PROCESS	AUTISM	-0.0159563	0.0128006	0.21257	10	0.494211	brain	PWAS	c5	0.21257	0.790020661	ATP2B4,APPL2,TIGAR,FLCN,PGP,AKR1C3,TSPO,CDA,FBP1,SLC25A12,ACADVL,HPCA,ERLIN1
GOBP_REGULATION_OF_CELLULAR_COMPONENT_SIZE	AUTISM	-0.00722465	0.00576434	0.210084	55	0.919382	brain	PWAS	c5	0.210084	0.790020661	CLCN3,CAPG,AKT3,BIN1,ADD1,MACF1,SWAP70,SCIN,LMOD1,DBN1,DBNL,FER,CARMIL1,LARS1,BORCS7,RASA1,PRKCD,RAB5A,HCLS1,NAA80,PLS1,TRPV2,ATP13A2,ADD2,ABCB8,GSN,RDX,TMOD3,DCC,PTK2B,DEPTOR,ACTN2,ADD3,LRRC8A,DIP2B,WASHC2C,SEMA4D,GBA2,SPTB,BORCS5,CFL2,SSH1,NRCAM,CHMP3,LIMK1,ANO6,CNTN2,RAB3B,RTN4,DLG1,NCK1,IST1,P2RX7,BLOC1S2,HIP1R
GOBP_REGULATION_OF_NEUROGENESIS	AUTISM	-0.00957206	0.00770038	0.213845	38	0.781901	brain	PWAS	c5	0.213845	0.790020661	TGM2,RAPGEF2,BIN1,MACF1,ABCC8,APPL2,RGS14,DBN1,DBNL,MAP2K1,DOCK7,PLXNA1,ANXA2,PSEN1,NUMB,TRPV2,PLXNB2,SLC7A5,LRP4,TENM4,MAP2K2,DCC,LYN,DPYSL5,TSPO,PCM1,DIP2B,UFL1,EPHB2,SEMA4D,YWHAH,SYNJ1,EFNB3,LIMK1,PLXNA2,RTN4,ROBO1,ACE,IST1,PLXND1,SERPINF1,DHX36,ASPA,MAP6,FAIM
GOBP_REGULATION_OF_PROTEIN_CONTAINING_COMPLEX_ASSEMBLY	AUTISM	0.00828706	0.00657782	0.207724	53	0.890309	brain	PWAS	c5	0.207724	0.790020661	CRYAB,BIN1,ADD1,STX1A,CAND1,CLASP1,BID,SCIN,LMOD1,DBN1,DBNL,FER,CARMIL1,RASA1,HRG,FSCN1,MPP7,PRKCD,HCLS1,NAPB,NAPA,ADD2,FARP2,GSN,RDX,LGALS3,TMOD3,PTK2B,CAPG,WARS1,ADD3,EML2,LCMT1,WASHC2C,GBA2,SPTB,STXBP6,SSH1,RALB,DLG1,SVIP,NCK1,PAK1,TBCD,SLC39A12,TPPP3,PPP2R5B,ARL2,FAF1,HIP1R
GOBP_TRICARBOXYLIC_ACID_CYCLE	AUTISM	-0.0126019	0.0101919	0.216287	12	0.342746	brain	PWAS	c5	0.216287	0.790020661	SUCLG1,SDHA,NNT,IDH2,IDH1,MDH2,SUCLG2,IDH3A,ACO1,PDHB,DHTKD1
GOCC_APICAL_JUNCTION_COMPLEX	AUTISM	-0.013599	0.0109852	0.215739	11	0.555752	brain	PWAS	c5	0.215739	0.790020661	RAPGEF2,SORBS1,MPP7,CTNND1,LIN7B,JAM2,DLG1,CXADR,PDCD6IP,TBCD
GOCC_SPLICEOSOMAL_COMPLEX	AUTISM	0.0122467	0.00987855	0.215078	14	0.0890902	brain	PWAS	c5	0.215078	0.790020661	LSM6,PPIL3,PPIH,PPIL1,CWC27,RALY,LGALS3,DDX5,RBMXL1,ADAR,PPIE,TXNL4A,CWF19L1
GOMF_OXIDOREDUCTASE_ACTIVITY_ACTING_ON_A_SULFUR_GROUP_OF_DONORS	AUTISM	0.00895998	0.00723444	0.215524	26	0.704818	brain	PWAS	c5	0.215524	0.790020661	TXNRD1,SRXN1,GLRX5,GLRX3,PCYOX1L,TXNDC5,GLRX,IFI30,SCO2,TMX4,ERO1A,TXN,MSRA,TMX3,PRDX3,SQOR,DLD,CCS,PDIA3,PCYOX1,PDIA4,TXNDC17,P4HB,SELENBP1,GFER,GSTO1,NXN
GOMF_TRANSCRIPTION_COREPRESSOR_ACTIVITY	AUTISM	-0.0195847	0.0158048	0.215286	11	0.669659	brain	PWAS	c5	0.215286	0.790020661	C1QBP,PRKN,PBXIP1,MLIP,DHRS7B,RIOX2,SCAI,CRYM,HDGF,LMCD1,DNAJB1,PAWR
GSE10094_LCMV_VS_LISTERIA_IND_EFF_CD4_TCELL_UP	AUTISM	0.00851708	0.00677725	0.208856	29	0.251784	brain	PWAS	c7	0.208856	0.790020661	HEXA,RAPGEF2,USP47,TRIM25,TIGAR,MICAL1,PCK2,PAG1,APPL1,NUMB,SFXN3,GIMAP4,RIOX2,QPRT,NAP1L4,LRRC8C,PNPLA7,ACSF3,TOR1AIP1,FKBP1A,PSMB9,ARHGAP25,PEAK1,STK24,ACSS1,CAMKK2,SEC24C,GAA
GSE10239_MEMORY_VS_DAY4.5_EFF_CD8_TCELL_UP	AUTISM	0.00963861	0.00779289	0.216144	26	0.846551	brain	PWAS	c7	0.216144	0.790020661	HSD17B11,LSM6,SLC14A1,PDE2A,SPAG7,NDUFA6,CNRIP1,PLCD1,SBF2,PHLDA3,SLC25A29,MTERF4,ASPHD1,UQCR10,SMIM8,COTL1,TMEM25,COX20,NT5E,RAB37,SOGA3
GSE11057_NAIVE_VS_CENT_MEMORY_CD4_TCELL_UP	AUTISM	0.00956292	0.0077146	0.215128	27	0.091629	brain	PWAS	c7	0.215128	0.790020661	CHMP7,SLC2A11,ABLIM1,AK5,SDR39U1,MPP7,HOOK1,TOM1L2,ME3,CENPV,PTPRK,SCAI,CD55,CEP41,SFXN4,CRLF3,SNPH,SAT2,ITGA6,PDK1,RIN1,BNIP3,PHGDH
GSE11961_MARGINAL_ZONE_BCELL_VS_GERMINAL_CENTER_BCELL_DAY40_UP	AUTISM	-0.0129989	0.0104556	0.213778	18	0.26627	brain	PWAS	c7	0.213778	0.790020661	CD38,ETFDH,CLCN3,RASGRP1,FAM172A,BAIAP3,RIMOC1,BORCS7,EPHX1,CHL1,LONP1,TSFM,NIPSNAP3A,CD151,AAK1,CRACDL,ACAA2,ALKBH4,NASP,GYG1
GSE12484_HEALTHY_VS_PERIDONTITIS_NEUTROPHILS_DN	AUTISM	0.00939104	0.00757451	0.215041	26	0.274578	brain	PWAS	c7	0.215041	0.790020661	SLC30A9,GFM2,ISCU,PGD,MCUR1,RNPEP,ADA,ELAC2,GCSH,FLNB,PRKAR2A,NME1,TRPM3,EFR3A,FAM118B,PREP,NME7,TTC38,RINT1,DDX5,ELMOD1,RAB3GAP2,TXNL4A,PYGM
GSE12963_UNINF_VS_ENV_AND_NEF_DEFICIENT_HIV1_INF_CD4_TCELL_DN	AUTISM	0.0102977	0.00826549	0.212815	18	0.573388	brain	PWAS	c7	0.212815	0.790020661	PPAT,GSDME,UBAP2,GGH,CD14,SDC4,CPNE2,FSCN1,COLGALT2,PLXNB2,CSE1L,RAP2A,MYOF,EGFR,TPD52,UBA2,GAP43,NQO1
GSE13306_TREG_RA_VS_TCONV_RA_DN	AUTISM	0.0111467	0.00895413	0.213182	24	0.201985	brain	PWAS	c7	0.213182	0.790020661	CPLX1,UBE2O,TBC1D4,GSDME,MYORG,SCIN,PAPLN,COL18A1,GOT2,RFTN1,ARHGAP39,CRTAC1,CRABP1,PHLDB1,NUDT3,RTN1,TPMT,ALDH4A1,RAB29,HDGF,ACAA2,FN3K,HP
GSE13484_UNSTIM_VS_YF17D_VACCINE_STIM_PBMC_UP	AUTISM	0.00806839	0.00650839	0.215089	26	0.932294	brain	PWAS	c7	0.215089	0.790020661	PARL,HADH,HACD2,GLRX5,PBXIP1,AMZ2,GDI2,ELP1,PPIP5K2,RASA1,PLXNB2,PEPD,CARHSP1,PACSIN2,SARS1,PCM1,ASAH1,ACP1,WDR37,NIPSNAP2,DNAJB1,GAMT,RPA1
GSE13522_CTRL_VS_T_CRUZI_Y_STRAIN_INF_SKIN_IFNG_KO_UP	AUTISM	-0.00743044	0.00595162	0.211857	31	0.28111	brain	PWAS	c7	0.211857	0.790020661	SLC30A9,TBRG4,ABHD10,TRAP1,MIF,RNPEP,DUSP3,GCSH,EXOC6B,PRKAR2A,ABAT,TSFM,S100A13,REXO2,NME7,MGMT,PNP,PACSIN2,ACSF3,SNX1,OGFR,SNX27,TBCD,EEF1AKMT1
GSE14415_ACT_TCONV_VS_ACT_NATURAL_TREG_DN	AUTISM	0.00912948	0.00734712	0.214018	25	0.58871	brain	PWAS	c7	0.214018	0.790020661	HSPA4L,FAM107B,MX1,PTGR1,CRELD2,GLRX,H1-0,ITGA2,CCDC124,HOMER1,SIRPA,CARHSP1,ICA1,ALCAM,MYO5A,H1-2,SCRN3,ACOT7,GDA,FKBP5,HTATIP2,ITGAM
GSE15330_LYMPHOID_MULTIPOTENT_VS_MEGAKARYOCYTE_ERYTHROID_PROGENITOR_UP	AUTISM	0.00693618	0.005513	0.208337	37	0.0738146	brain	PWAS	c7	0.208337	0.790020661	ELP3,IFT27,C1QBP,ACP6,RMDN3,ETFB,FAM81A,USP47,DGKE,FNBP1,SDHA,NNT,PMPCB,LYSMD2,HIBADH,DGLUCY,VTA1,SSBP1,FOXRED1,STAT6,TMEM70,RIDA,QPCT,TIMM44,IDH3A,SCFD1,EHD3,COX20,AGT,BDH1,COX15,MMUT,PSMB4,COMTD1,DBT,PAWR,FAIM
GSE15930_NAIVE_VS_72H_IN_VITRO_STIM_IFNAB_CD8_TCELL_DN	AUTISM	0.00629617	0.00505583	0.213011	50	0.874235	brain	PWAS	c7	0.213011	0.790020661	MSMO1,COMT,STK39,DCK,SPAG7,MX1,CD200,FDPS,ALDH18A1,CCDC6,PTGR1,HMBS,GLRX,LMNB1,DECR1,IFI30,ANXA2,TIMM9,PREP,RNH1,HRAS,RIOX2,CTPS1,CISD1,ADSS1,LGALS3,OLA1,CAPG,XPNPEP1,ACOT7,HSDL2,PSAT1,PGM1,HDHD2,TAMM41,CARM1,GALK1,RCN2,SERPINB9,PSPH,PDIA4,CNPY2,LXN,GFM1,TPD52L2,ARL2,HIP1R
GSE16385_UNTREATED_VS_12H_ROSIGLITAZONE_IL4_TREATED_MACROPHAGE_DN	AUTISM	0.011081	0.00884116	0.210083	14	0.483226	brain	PWAS	c7	0.210083	0.790020661	QDPR,IGLON5,SEPTIN3,MCCC1,FRRS1L,ERICH3,COG7,APPL1,NME2,GNAQ,ACP1,AAK1,RAPH1,DOCK4,ATP8A2,THEM4
GSE17721_CTRL_VS_PAM3CSK4_4H_BMDC_DN	AUTISM	0.00853159	0.00681566	0.210657	29	0.469343	brain	PWAS	c7	0.210657	0.790020661	TMA16,ANXA5,FAM107B,FDPS,ABCC8,USP47,SNTB1,GNA13,CYSTM1,VCAN,GDE1,MRPL54,FSCN1,FABP3,IQGAP1,FLNB,NAPB,PMM2,TXN,CFHR1,GSTM1,PLEKHA5,RIN1,HP,SNCG
GSE17721_LPS_VS_CPG_6H_BMDC_DN	AUTISM	-0.00705375	0.00561588	0.209103	38	0.0779561	brain	PWAS	c7	0.209103	0.790020661	STX7,C1QBP,HEXB,VAMP1,ABCG2,PMVK,RPAP1,TARS1,HMBS,ODR4,BLVRA,GNPDA1,NTPCR,ATP13A2,TIMM9,PSMG1,RRAS,RAP2A,RIOX2,CCDC92,GOT2,NKIRAS1,H1-2,RMC1,GSS,PLIN3,CDK18,TUBA8,MESD,HDHD2,MIX23,PACS1,HTATIP2,FAS,PAK1,ASRGL1,PDF,RHOT2
GSE17721_POLYIC_VS_PAM3CSK4_6H_BMDC_DN	AUTISM	-0.00881832	0.00708204	0.213071	27	0.662939	brain	PWAS	c7	0.213071	0.790020661	CD38,SYNPO2,SLC14A1,HTT,LRRC20,HSD17B12,ADCY9,DDT,LARS1,GNPDA1,PFKL,DHRS7B,ARHGAP1,RIC8A,CRABP1,TRAPPC4,LPIN1,SFXN4,HBS1L,FAH,DLG1,UBA2,TMEM120B,DIABLO,HP,TXNL4A
GSE17974_CTRL_VS_ACT_IL4_AND_ANTI_IL12_4H_CD4_TCELL_DN	AUTISM	-0.00753173	0.00603127	0.211745	35	0.351979	brain	PWAS	c7	0.211745	0.790020661	POGLUT1,IMMT,GGCT,CD200,TRAP1,ASNS,HOMER1,STX6,YARS2,SCO2,ABAT,AARS1,MLEC,IDH1,PYCR3,ADO,GLS,FDX2,COA7,TIMM13,NT5E,GLB1,FTSJ3,TIMM50,PRDX1,BCAT1,SLC25A15
GSE18893_CTRL_VS_TNF_TREATED_TCONV_2H_DN	AUTISM	0.00732299	0.00591284	0.215535	33	0.134995	brain	PWAS	c7	0.215535	0.790020661	GUF1,PPM1K,NUP93,EXOG,SDHA,FAM172A,NUBP2,COQ6,WIPI2,SDR39U1,FASTKD5,USP7,EFR3A,OPA1,AAMDC,HRAS,SNX30,DEPTOR,NAP1L4,ADI1,ACO1,CHORDC1,DLD,ATAD1,TUBA8,DPP3,PDK1,RMND1,C12orf29,PDIA4,P4HB,PANK4,PSMB4,EEF1AKMT1,RTCA
GSE19941_IL10_KO_VS_IL10_KO_AND_NFKBP50_KO_LPS_STIM_MACROPHAGE_UP	AUTISM	0.00735634	0.00594458	0.215906	24	0.100251	brain	PWAS	c7	0.215906	0.790020661	HSD17B11,EFHD2,PAICS,MOXD1,ISCU,CD200,ETFB,PCMT1,GGH,CDH9,HAGH,ATOX1,TSFM,VWA8,C19orf53,ATP5PO,RYR2,FAAH,THOP1,VAT1L,NQO2,MMUT,SERPINF1,CNTN3
GSE20500_RETINOIC_ACID_VS_RARA_ANTAGONIST_TREATED_CD4_TCELL_UP	AUTISM	0.00717387	0.00578702	0.215105	34	0.720464	brain	PWAS	c7	0.215105	0.790020661	SLC25A32,TXNRD1,SLC14A1,TAGLN3,CD200,LDAH,CYB5R1,TPBG,CD14,CANX,SDC4,GSTZ1,PMM2,CYP4F11,TXN,CPM,DGKB,SEMA4D,STX17,MTPAP,ME1,MFSD6,GLS,PDIA3,MERTK,ARHGAP25,KIAA0513,PRDX1,MRPS31,MTARC2,DPYSL4
GSE21546_UNSTIM_VS_ANTI_CD3_STIM_DP_THYMOCYTES_UP	AUTISM	0.0106978	0.0085773	0.212317	34	0.327909	brain	PWAS	c7	0.212317	0.790020661	TRIM2,ARL6IP5,ATP2B4,CAMLG,PELO,RASA1,NUAK1,ANXA2,ICA1L,EXOC6B,CADPS,NAPB,NCOA7,PLPP6,MKRN1,DAAM1,RAB15,MYO5A,GDPD1,SSTR2,NMRK1,FSD1L,EHD3,COX20,ATAD1,PGM2L1,RAB27B,RAB4B,LMBRD1,SYT1,ELMOD1
GSE22103_UNSTIM_VS_LPS_STIM_NEUTROPHIL_DN	AUTISM	-0.00735638	0.00594536	0.215964	32	0.344784	brain	PWAS	c7	0.215964	0.790020661	NDRG1,NANS,ETFB,NAGA,PMVK,ALDH9A1,EHD4,PDLIM4,GCAT,RWDD1,CSTB,TMEM160,AARS1,NENF,LSS,NUDT14,TLN2,MAPK3,AKR1B1,SLC1A4,ELAPOR1,MTHFR,FAM131B,LPIN1,JAM2,SCLY,THOP1,OGFR,DNAJB1,BCAT1,PHGDH,HPCAL4
GSE22196_HEALTHY_VS_OBESE_MOUSE_SKIN_GAMMADELTA_TCELL_DN	AUTISM	0.0074542	0.00602331	0.215879	32	0.889935	brain	PWAS	c7	0.215879	0.790020661	LIMS1,TXNRD1,PLCG1,COMT,ANXA3,BIN1,AMPD3,PCBD1,F13A1,MPHOSPH6,USP14,BID,LGALS1,ADA,PDXK,ITPA,PPM1F,SFXN3,SERPINB8,SLC7A5,ALCAM,S100A4,PNP,ATP5PO,PHLDB1,YWHAH,CAPN2,VAPB,PPIF,NQO1,TPD52L2,CRK,PLEC
GSE22601_DOUBLE_NEGATIVE_VS_DOUBLE_POSITIVE_THYMOCYTE_DN	AUTISM	-0.00957829	0.00773404	0.215546	28	0.817721	brain	PWAS	c7	0.215546	0.790020661	CPE,TGM2,TBC1D1,PDE2A,PPA1,PPM1K,TBRG4,RFK,GMPPB,PRKAR2A,UNC45A,IAH1,GIMAP4,GLTP,PPTC7,CPM,DAAM1,RELCH,CASP1,IDH3A,PLIN3,CAPN2,UGGT1,MPI,UBASH3B,DGKA,EXOC6,RAB18,CRK,INPP5A
GSE22886_IGM_MEMORY_BCELL_VS_BLOOD_PLASMA_CELL_DN	AUTISM	-0.00716037	0.00570908	0.209767	39	0.38675	brain	PWAS	c7	0.209767	0.790020661	RCHY1,WFS1,TBC1D1,TAPBPL,ALDH18A1,HMBS,PPIP5K2,RARS1,TST,DECR1,ADA,ISOC1,NEK4,GMPPB,EPRS1,SCO2,ARSA,AACS,RUVBL1,MLEC,CTBS,SURF1,ABCB9,H1-2,RCN1,RINT1,PDHX,FNDC3A,AVEN,RRM1,DPP3,GFPT1,MFF,THOP1,GSPT1,SLC33A1,GPN2,NDUFAF1,LIME1,MIA3
GSE24210_IL35_TREATED_VS_UNTREATED_TCONV_CD4_TCELL_DN	AUTISM	0.0167454	0.0135387	0.216141	12	0.338604	brain	PWAS	c7	0.216141	0.790020661	HSPA4L,TRIM2,CAND1,PCMT1,PPIP5K2,ACTN1,PNMA8B,CPT1C,GRK5,RASAL1,PIK3CD,ITGA6,ENDOD1
GSE24972_MARGINAL_ZONE_BCELL_VS_FOLLICULAR_BCELL_IRF8_KO_UP	AUTISM	0.00884134	0.0071162	0.21408	21	0.625114	brain	PWAS	c7	0.21408	0.790020661	SLC7A11,CPE,RAB24,CBR3,DDHD1,PBXIP1,MIF,CCDC124,NUAK1,OTUD7A,HDDC3,PTPRK,LRRC8C,IDNK,EMILIN2,HNMT,MYO1D,RMND1,SUMF2,FDXR,LUZP1,HLA-A
GSE25502_WT_VS_KLF13_KO_THYMIC_MEMORY_LIKE_CD8_TCELL_DN	AUTISM	-0.0115496	0.00931838	0.215183	16	0.018321	brain	PWAS	c7	0.215183	0.790020661	NAAA,MGARP,PALD1,SEC14L2,THBS4,GCAT,DNAL1,SRGAP3,CPNE7,GIMAP4,PCP4,MVK,THSD7A,PLCL1,GRID1,CNTN2,PC,DYSF,SSH2,BRSK1,HPCA
GSE2585_CD80_HIGH_VS_LOW_AIRE_KO_MTEC_UP	AUTISM	0.0106933	0.00849965	0.208361	14	0.622723	brain	PWAS	c7	0.208361	0.790020661	ACSL1,ABCA8,F13A1,CD200,SV2C,DDT,SUSD2,SCIN,RAB3C,CARMIL1,VCAN,GRAMD2B,CACNA2D3,QPCT,NT5E,SLC7A6,TPI1
GSE26669_CD4_VS_CD8_TCELL_IN_MLR_DN	AUTISM	-0.00837247	0.00670389	0.211702	29	0.922916	brain	PWAS	c7	0.211702	0.790020661	EIF2A,CLYBL,PRKN,PALD1,SV2C,MCUR1,DPY19L1,SUN2,SOD2,IGF2R,ACTN1,KALRN,FLNB,PRKAR2A,PEPD,DENND4C,DGUOK,ZZEF1,DAGLB,SURF1,OSBPL8,LRPPRC,OXNAD1,UFL1,IDH3A,LIMK1,CRACDL,TTLL12,PRKCB,PSPH,TPRG1L
GSE28130_ACTIVATED_VS_INDUCEED_TREG_UP	AUTISM	0.0144338	0.0116117	0.213854	21	0.980138	brain	PWAS	c7	0.213854	0.790020661	ART3,HSPA4L,PTPRN2,GC,IMMT,KCNN3,SV2C,PGAM2,VCAN,TPD52L1,ASAP2,ABAT,OSBPL8,GIT2,NDRG4,PON3,CASP1,NRDC,CAPN2,CNTN5,ENDOD1,F3,HPCA,GSTO1
GSE28726_NAIVE_VS_ACTIVATED_NKTCELL_DN	AUTISM	0.00910775	0.00731548	0.213133	21	0.71927	brain	PWAS	c7	0.213133	0.790020661	ACSL1,PAICS,UCHL3,LRRFIP1,STX1A,CD200,EEF1E1,CCDC6,RRAS2,PGGT1B,LPCAT1,RIPK2,IMPA1,UMPS,ATP1B3,CSTB,KIFBP,SLC7A5,TFAM,DAAM1,PNP,ADO,PRDX3,PSMD9
GSE28783_ANTI_MIR33_VS_CTRL_ATHEROSCLEROSIS_MACROPHAGE_DN	AUTISM	0.0161625	0.0129072	0.210492	17	0.0974973	brain	PWAS	c7	0.210492	0.790020661	PTPRN2,ADH5,LRIG1,NID2,NCAN,GCLC,TAX1BP3,ARFGEF2,ERC2,ALDH5A1,SUCLG2,TSPO,GCA,PANX1,SYNJ1,LYZ,INPP5A
GSE29617_DAY3_VS_DAY7_TIV_FLU_VACCINE_PBMC_2008_DN	AUTISM	-0.0112733	0.00898211	0.209447	19	0.60558	brain	PWAS	c7	0.209447	0.790020661	CD38,HSP90B1,ITM2C,MOXD1,PRKN,VAMP1,UBAP2,GGH,MSTO1,HDDC3,STARD5,GYS1,COQ3,PDE1C,TPD52,SLC1A4,PDK1,PDIA4,DGKA,LIME1,SLC7A6
GSE29618_BCELL_VS_MONOCYTE_DN	AUTISM	0.0076729	0.00615399	0.212465	47	0.336654	brain	PWAS	c7	0.212465	0.790020661	MCTP1,ACSL1,HSD17B11,IGFBP7,ANXA5,NAGA,GLRX,BLVRA,CD14,CAST,SOD2,IFI30,ITGB2,CTSB,ACTN1,SFXN3,GIMAP4,COTL1,QPCT,AMPD2,WARS1,CASP1,CDA,FBP1,GNAQ,RTN1,FKBP1A,SQOR,PLIN3,CAPN2,RTN4,NIPSNAP2,KIAA0513,PAK1,TPD52L2,GSTO1,SULT1A2,TPI1
GSE29618_LAIV_VS_TIV_FLU_VACCINE_DAY7_BCELL_DN	AUTISM	-0.00862624	0.00691487	0.212217	28	0.482878	brain	PWAS	c7	0.212217	0.790020661	SPAG7,ENPP4,MKRN2,RIPK2,ATOX1,ATP1B3,DGUOK,PPP2R5A,RALY,GUK1,CCDC92,OGFOD2,C2CD2,UQCR10,RCN1,BPHL,STX17,YWHAH,SCFD1,CAPN2,LGALS8,APRT,MFF,SMYD5,RCN2,GLB1,STX4,SULT1A2,GYG1,HLA-G
GSE29618_PRE_VS_DAY7_POST_TIV_FLU_VACCINE_PDC_DN	AUTISM	-0.00958984	0.00763916	0.209351	26	0.375801	brain	PWAS	c7	0.209351	0.790020661	CLASP1,WASHC4,FNBP1,OSBP2,LSP1,ITGB2,DCAKD,TRPV2,NENF,SLC25A13,SCRIB,GPHN,BPHL,GNAQ,YWHAH,TIPRL,HBS1L,HSPG2,GGPS1,DPP3,SLC5A6,PEAK1,NCK1,ASRGL1,RTCA,ARL2
GSE3039_CD4_TCELL_VS_NKT_CELL_UP	AUTISM	0.00911371	0.00723503	0.207791	30	0.735311	brain	PWAS	c7	0.207791	0.790020661	CISD2,PDE2A,RGS12,PDCD4,SYNE1,IVD,ETHE1,CDS2,RNASET2,TESC,ERICH3,HEBP1,FGD4,IQGAP1,PDLIM2,AKAP10,MKRN1,KHK,DHRS7,ADCY3,ICAM1,KIF21B,CCDC88A,C2orf88,DOCK4,SEPTIN9,RAB37,PAK1,VCL,OSBPL2
GSE30971_CTRL_VS_LPS_STIM_MACROPHAGE_WBP7_HET_4H_UP	AUTISM	0.00980385	0.00785563	0.21203	26	0.506145	brain	PWAS	c7	0.21203	0.790020661	RLBP1,RELL1,ERGIC1,AGPAT4,NAGA,TXNDC5,WASHC4,TRNT1,GDI2,AKAP12,GRAMD2B,PFAS,PIP4K2A,ALDH3A2,FAM118B,LRP4,CPM,OXNAD1,SEC23IP,CNDP2,NRDC,SSH2,PRKCB,PSPH,RASA2,CUL2,EPRS1,MIA3
GSE34156_NOD2_LIGAND_VS_NOD2_AND_TLR1_TLR2_LIGAND_24H_TREATED_MONOCYTE_DN	AUTISM	-0.00896111	0.0072173	0.214379	22	0.736679	brain	PWAS	c7	0.214379	0.790020661	CLYBL,PRKCA,CDS2,SDR39U1,MTHFD1,ACTN1,VPS33B,NMT1,ELP2,S100A13,ADD3,DIP2B,RCN1,PRDX3,FDX2,NAXD,FAM136A,MIX23
GSE360_DC_VS_MAC_M_TUBERCULOSIS_UP	AUTISM	-0.0103891	0.00832197	0.211888	22	0.904613	brain	PWAS	c7	0.211888	0.790020661	TXNRD1,MX1,SYN3,DIAPH1,HOMER2,SLC7A8,LMNB1,TOMM34,BBS9,LYRM9,TXN,DDAH1,CTSC,AKR1B1,LPIN1,EPB41,PLPP3,ARHGAP25,LIPA,AGRN,MRPS31
GSE360_HIGH_DOSE_B_MALAYI_VS_M_TUBERCULOSIS_DC_UP	AUTISM	0.00715963	0.00578936	0.216203	39	0.910057	brain	PWAS	c7	0.216203	0.790020661	CBR4,TBC1D1,CBR3,C1QBP,HEXB,ADD1,F13A1,SART3,ISCU,ECH1,ADCY9,CPVL,SLC7A8,DPY19L1,GDE1,WIPI2,TKT,GCSH,GATD3,PLXNB2,ALDH2,TAX1BP3,USP7,MLEC,PYGB,S100A4,DAAM1,DDX5,YWHAH,CLIP2,PON2,SEPTIN9,NIPSNAP2,UBA2,BDH1,ABCD3,UPF3A,TXNL4A
GSE36888_UNTREATED_VS_IL2_TREATED_STAT5_AB_KNOCKIN_TCELL_6H_DN	AUTISM	0.00592362	0.00475995	0.213326	57	0.285326	brain	PWAS	c7	0.213326	0.790020661	GUF1,TMA16,ACOX3,GGCT,CBR1,PGM2,LIAS,UCHL3,RMDN3,GLRX3,EEF1E1,LSP1,NUDCD2,CANX,NUDT12,SRPRB,GATD3,ALDH3A2,ME3,NUDT19,EFR3A,SLC25A13,FUCA2,S100A1,MYOF,TMEM70,ASPH,GALM,MTPAP,ME1,TIMM21,FDX2,RAPH1,PTPMT1,RPE,CHCHD2,NIPSNAP2,ECHDC1,PRDX1,GFM1,CD109,GLUD1,BLOC1S2,FAIM
GSE37301_COMMON_LYMPHOID_PROGENITOR_VS_CD4_TCELL_UP	AUTISM	0.00800648	0.00639097	0.210286	26	0.837438	brain	PWAS	c7	0.210286	0.790020661	ACSL1,NT5DC3,PAICS,PPA1,VAMP1,LRRFIP1,GLRX5,RFK,CTNNAL1,FNBP1,MTRR,UMPS,PNPO,RIOX2,CD82,CRYM,ICAM1,TOMM70,VCL
GSE37301_HEMATOPOIETIC_STEM_CELL_VS_LYMPHOID_PRIMED_MPP_UP	AUTISM	0.00989288	0.00790695	0.210875	27	0.26791	brain	PWAS	c7	0.210875	0.790020661	GCC2,PLEKHA2,ERGIC1,NUB1,CORO7,ALDH1B1,SBF2,PHLDA3,SUN2,RASGRF2,TATDN3,STAT6,RMDN1,TMEM70,TPD52,ADD3,ACAP2,MRI1,IQSEC1,ACO1,CHMP3,RRM1,VAPB,FARP1,RAB5C,GIPC1,SNX27
GSE39820_CTRL_VS_IL1B_IL6_IL23A_CD4_TCELL_DN	AUTISM	0.00723082	0.00582868	0.214769	36	0.564034	brain	PWAS	c7	0.214769	0.790020661	NDRG1,ITM2C,STX7,CD200,AMZ2,CPVL,EHD4,APPL2,CDS2,CRELD2,CAST,THEMIS,PTPRK,ANXA2,SGIP1,STARD5,ALDH3A2,CARHSP1,ALCAM,RNH1,RIOX2,GSTM5,SCCPDH,GALC,FNDC3A,ECM1,MANF,TMEM43,LIME1,NSF
GSE39820_CTRL_VS_IL1B_IL6_IL23A_CD4_TCELL_UP	AUTISM	-0.00910138	0.00724047	0.208748	29	0.862462	brain	PWAS	c7	0.208748	0.790020661	EFHD2,PDCD4,TBC1D4,TBRG4,RASGRP1,SCIN,MTRR,ACAT2,RCSD1,ISOC1,CD2AP,ITGB2,ATL3,DTYMK,ELP2,NCOA7,CSE1L,RDH11,RPA2,ADAM10,RBMXL1,PTER,RRM1,ITPR1,LANCL2,SERPINB9,PLXND1,P2RX7
GSE3982_BCELL_VS_TH2_DN	AUTISM	0.00838291	0.00668744	0.210013	26	0.168472	brain	PWAS	c7	0.210013	0.790020661	TXNRD1,CBR3,TBC1D4,SEC14L2,GSTT2,AKAP12,MYH10,NINJ2,SEC23B,ALDH3A2,PSMG1,ACOT13,MYOF,TMEM70,NAP1L4,PRORP,RCN1,ACOT7,WARS2,RRM1,FKBP5,SCLY,BDH1,FECH,NASP,COQ7
GSE3982_DC_VS_EFF_MEMORY_CD4_TCELL_DN	AUTISM	0.0100058	0.00801295	0.211773	17	0.245534	brain	PWAS	c7	0.211773	0.790020661	AKT3,SYNE1,PCYOX1L,UBAP2,CCP110,SIK3,PDLIM2,BTN3A3,LPIN1,HBS1L,KIF21B,GGPS1,NT5E,SIRPG,HSPA1L,MIA3,CWF19L1
GSE3982_MAST_CELL_VS_EFF_MEMORY_CD4_TCELL_DN	AUTISM	0.0129619	0.0103716	0.211393	16	0.677855	brain	PWAS	c7	0.211393	0.790020661	UBAP2,GNAZ,PPP3CC,CADPS2,PTK2B,AMPD2,GSTM2,CRYM,FLOT2,SEPTIN9,SIDT1,SNCG,PYGM
GSE3982_NKCELL_VS_TH1_DN	AUTISM	0.00577504	0.00463313	0.212593	41	0.790697	brain	PWAS	c7	0.212593	0.790020661	PAICS,ANXA5,CBS,PDXK,GGCT,ANXA3,CBR3,C1QBP,PPA1,LRRC20,CD200,MCUR1,N6AMT1,DBN1,TST,PELO,ARL3,PCK2,ECI1,EPB41L2,SLC7A5,MYO5A,QPRT,NME7,PTPRK,TMEM70,ACOT7,IDH3A,YWHAH,HBS1L,SQOR,ICAM1,RRM1,MANF,TNS3,GLO1,NASP,NQO1,PHGDH
GSE40273_XBP1_KO_VS_WT_TREG_UP	AUTISM	0.0073263	0.00588007	0.212781	26	0.445198	brain	PWAS	c7	0.212781	0.790020661	ADCY9,ALDH1B1,AMZ2,GGH,AKAP12,SDC4,NOP56,HDDC2,EIF2AK4,ACOT2,LPCAT2,DGLUCY,ALDH16A1,SLC7A5,ALCAM,FAM118B,GBE1,PNP,CSRP2,CNN3,RRM1,MANF,NIPSNAP2,PPIE
GSE41867_NAIVE_VS_DAY6_LCMV_ARMSTRONG_EFFECTOR_CD8_TCELL_UP	AUTISM	-0.00981013	0.00781339	0.209278	16	0.773571	brain	PWAS	c7	0.209278	0.790020661	ABCA8,TBC1D4,UCHL3,LMO7,IQCB1,PAPLN,PLCD3,PPM1F,ASAP2,SLC39A6,LARS2,ALCAM,MYO5A,CMPK1,MSRA,HSDL2,WDR37,GGPS1,ERLEC1,GLB1,FAS
GSE43955_1H_VS_60H_ACT_CD4_TCELL_UP	AUTISM	0.00800722	0.00635747	0.20785	27	0.241457	brain	PWAS	c7	0.20785	0.790020661	GUF1,RAB24,TXNRD1,RETSAT,ALDH9A1,NUDCD2,RTF2,ATOX1,RABGGTA,TRPV2,PRDX5,SLC39A6,ALCAM,PCNT,RNH1,GSN,CISD1,ARHGEF25,RPA2,CNN3,TPMT,TOR1AIP2,RTN4,MAPRE1,GIPC1,EPRS1,PSMB4
GSE46606_IRF4MID_VS_WT_CD40L_IL2_IL5_DAY1_STIMULATED_BCELL_UP	AUTISM	-0.0082923	0.00659536	0.208647	24	0.227721	brain	PWAS	c7	0.208647	0.790020661	NUDT6,COMT,PDCD4,DDI2,PLEKHM2,VAMP1,APPL2,NHLRC2,MBLAC2,HAGH,SLC25A27,KANK3,PDXK,DENND4C,DTYMK,ELP2,ARHGAP39,PTPA,GBA2,BORCS5,MFSD6,CCDC93,PCYOX1,SNX32,KBTBD3,RPA1,MIA3
GSE5589_LPS_AND_IL10_VS_LPS_AND_IL6_STIM_MACROPHAGE_45MIN_DN	AUTISM	0.00841919	0.00677344	0.213879	24	0.101755	brain	PWAS	c7	0.213879	0.790020661	CD38,TBC1D1,NANS,FAM107B,ALDH18A1,MIF,EEF1E1,PLSCR1,ABLIM1,HARS1,SOD2,BAIAP3,PGS1,EEFSEC,AHSA1,RIOX2,GOT2,CASP1,C9orf64,FXN,NUDT3,EMILIN2,SERPINB9,PDIA4,PSMB4,VCL
GSE5589_LPS_VS_LPS_AND_IL6_STIM_IL10_KO_MACROPHAGE_45MIN_DN	AUTISM	-0.00743468	0.00596755	0.212819	32	0.952653	brain	PWAS	c7	0.212819	0.790020661	RETSAT,SUSD2,LARS1,PELO,CPNE2,TKT,WDR6,SBF1,CPT1C,PLPP6,CUL9,DDAH1,LRPPRC,SLC20A2,SLC1A4,SARS1,MRI1,ASS1,PRKG1,PGM1,PDIA3,PLEKHA5,FLOT2,CPNE1,RDH13,DCXR,GAMT,NQO1
GSE5679_RARA_AGONIST_AM580_VS_AM580_AND_ROSIGLITAZONE_TREATED_DC_UP	AUTISM	0.00778673	0.00622256	0.210799	34	0.964763	brain	PWAS	c7	0.210799	0.790020661	TNC,CBR4,STK39,MFSD11,NT5C2,CTSB,POGLUT3,DENND4C,EPDR1,MICU1,FUCA2,HDHD3,ALAD,LMAN1,TPD52,VAMP5,GSTM4,SCRN3,GALM,AK4,UAP1L1,SCCPDH,FAM234A,NIT1,NAXE,DOCK4,TXNDC17,PRXL2B,ARL2
GSE7460_FOXP3_MUT_VS_WT_ACT_TCONV_UP	AUTISM	0.00778193	0.00621461	0.210497	27	0.468308	brain	PWAS	c7	0.210497	0.790020661	TAPBPL,LYPLAL1,SV2C,USP47,GGH,SCIN,RNPEP,KIF3A,GLRX,ASNS,LGALS1,PNPO,MLEC,RNH1,LGALS3,DNAJA4,TMED5,GSTM3,AUH,FOCAD,ATXN3,APRT,ITPR1,VKORC1,EHD1,PAWR
GSE7548_DAY7_VS_DAY28_PCC_IMMUNIZATION_CD4_TCELL_DN	AUTISM	0.00677596	0.00547432	0.2158	33	0.34659	brain	PWAS	c7	0.2158	0.790020661	IDUA,NUP93,ETHE1,PCMT1,DGKG,RABGGTA,ITGB2,MTHFD1,PRKCD,PSEN1,ECI1,GART,GSTZ1,SURF1,C2CD2,ANKMY2,VAMP5,BTN3A3,WARS1,PTPA,ME1,PSMB9,CHD1L,CFH,CAPN2,FLOT2,TCP11L1,AKR1A1,CTSH,HLA-G
GSE8515_CTRL_VS_IL6_4H_STIM_MAC_UP	AUTISM	-0.0133567	0.0107929	0.215885	14	0.73557	brain	PWAS	c7	0.215885	0.790020661	STK39,MFSD11,STX6,PLS1,PPP2R5A,MRS2,HRAS,MEGF9,CACNA2D3,QRSL1,GNPAT,XPNPEP1,MYO1B,GFPT1,CFL1,SRR
GSE9988_LPS_VS_VEHICLE_TREATED_MONOCYTE_DN	AUTISM	-0.0120004	0.00965596	0.213942	20	0.521686	brain	PWAS	c7	0.213942	0.790020661	RGS12,STX7,ARL6IP5,SDHA,LGALS1,IFI30,ARL3,STX6,WIPI2,UNC45A,PGP,PLXNB2,ARHGAP1,DAGLB,GLTP,GIT2,COTL1,NT5DC2,PLIN3,RAB29,PIK3CD,STK24,GSTP1,SNX27,CTSH
GSE9960_GRAM_NEG_VS_GRAM_POS_SEPSIS_PBMC_DN	AUTISM	-0.00835032	0.00675671	0.216512	38	0.956141	brain	PWAS	c7	0.216512	0.790387215	HADH,HEXA,HACD2,CORO2A,HTT,GPRIN3,RNF141,SWAP70,RNASET2,HDHD5,MAP1S,GDE1,FGD4,MTMR10,PTGFRN,COX11,PEPD,EPB41L2,TMX4,DENND4C,ME3,ALDH5A1,MEGF9,OSGEP,PCM1,PRORP,SCCPDH,CCDC88A,PCYOX1,GLB1,AVL9,APMAP,PAK1,IARS2,FN3KRP,COMTD1
GOMF_AMINO_ACID_BINDING	AUTISM	-0.00965308	0.00781607	0.216819	17	0.795105	brain	PWAS	c5	0.216819	0.790962265	SLC1A1,AARS2,RARS1,YARS2,SHMT1,GCLC,AARS1,DDAH1,CPS1,ASS1,SCLY,THNSL2,KARS1,SRR,DDAH2,GLUD1
GSE14908_RESTING_VS_HDM_STIM_CD4_TCELL_NONATOPIC_PATIENT_UP	AUTISM	0.00747881	0.00605688	0.216919	22	0.509661	brain	PWAS	c7	0.216919	0.790962265	FAM120B,GAK,ERAP1,SLC25A29,FAM91A1,TMOD3,QPRT,ACTN2,WIPF1,OPA3,MMS19,SEMA4D,STX17,GBA2,HBS1L,TSTD1,NSUN4,PLPP3,MYO6,NT5C3A
GSE2706_2H_VS_8H_R848_STIM_DC_DN	AUTISM	-0.00934485	0.00757704	0.217459	24	0.946365	brain	PWAS	c7	0.217459	0.792475586	SLC7A11,TBC1D4,NOPCHAP1,LMNB1,ASNS,ADA,GNG8,CES1,TXN,RDX,RIT2,WARS1,SH3GL2,NIPSNAP3B,FSD1L,PSAT1,TDRD7,USP15,PNPT1,ARHGAP25,DOCK4,TNS3,NT5C3A
GOMF_UNFOLDED_PROTEIN_BINDING	AUTISM	0.0104894	0.00852856	0.218728	24	0.337728	brain	PWAS	c5	0.218728	0.793255837	CLGN,HSP90B1,CRYAB,TRAP1,TOR1A,NUDCD2,NUDCD3,CANX,CCT6B,NUDC,CDC37L1,LMAN1,NAP1L4,DNAJA4,UGGT1,ERLEC1,DNAJB4,DNAJB1,HSPA1L,NDUFAF1
GSE19401_RETINOIC_ACID_VS_RETINOIC_ACID_AND_PAM2CSK4_STIM_FOLLICULAR_DC_UP	AUTISM	0.00989379	0.00804337	0.218676	20	0.760043	brain	PWAS	c7	0.218676	0.793255837	SLC25A32,ABCG2,RASGRF1,CD200,TRIM25,RASA1,ATG4B,SERPINB8,GMFB,PYGB,MTRF1L,NDRG4,ACTN2,CD82,ME1,SNAP91,GLS,RASAL1,NIT1,GFPT1,RIN1,CWF19L1
GSE2405_HEAT_KILLED_VS_LIVE_A_PHAGOCYTOPHILUM_STIM_NEUTROPHIL_24H_UP	AUTISM	0.00787753	0.00640592	0.218799	27	0.79924	brain	PWAS	c7	0.218799	0.793255837	ENPP6,TMA16,DDHD1,EOGT,AKAP12,GNA13,ADA,ATIC,ATP13A2,EPB41L2,DGLUCY,ALDH16A1,CACNA2D1,GNPAT,FTSJ3,DDX5,BAG5,ADAM10,DUT,FBLN7,EPB41,DPP3,ATG7,DLG1,FDXR,CNN2
GSE24634_TEFF_VS_TCONV_DAY10_IN_CULTURE_UP	AUTISM	0.00842283	0.00683956	0.218141	24	0.910862	brain	PWAS	c7	0.218141	0.793255837	TNC,SLC25A32,GGH,RASGRP1,FNBP1,THBS4,LGALS1,ELAC2,MICAL1,CHMP4A,NINJ2,PSMD5,CTPS1,NME7,COQ3,GRK5,C19orf53,PGM1,MRE11,CAPN2,SCLY,SIRPG,PHGDH
GSE29164_DAY3_VS_DAY7_UNTREATED_MELANOMA_UP	AUTISM	-0.0110552	0.00898965	0.218785	21	0.299647	brain	PWAS	c7	0.218785	0.793255837	NAAA,SNX25,MAN2B2,TRIM2,HTT,GRHPR,EMB,PGS1,CERS4,PEPD,ALCAM,CCDC92,COTL1,ASPH,FBXO2,EPB41,GGPS1,MIX23,PRKCB,RPA1,TPRG1L,PAWR,HIF1AN
GSE36078_WT_VS_IL1R_KO_LUNG_DC_AFTER_AD5_INF_DN	AUTISM	-0.00813589	0.00661113	0.218459	27	0.810227	brain	PWAS	c7	0.218459	0.793255837	ART3,WFS1,AGL,CD200,LRIG1,MCUR1,ELP1,DECR1,THEMIS,EPHX1,ACTN1,IBA57,GLTP,PPTC7,TPD52,PDE4B,PDK1,SESTD1,MYO6,PRKCB,FARP1,P2RX7,UBASH3B,CUL2,RPA1,ADK,RTCA
GSE360_T_GONDII_VS_B_MALAYI_HIGH_DOSE_MAC_UP	AUTISM	0.0107299	0.00870989	0.217978	25	0.778794	brain	PWAS	c7	0.217978	0.793255837	IGFBP7,ADSS2,PTMS,ALDH1B1,MIF,GALT,RRAS2,DPY19L1,VCAN,TOMM34,HOMER1,PFKP,IDH2,SPR,KALRN,ATP1B3,ZZEF1,HRAS,TPD52,PNP,ACOT7,PDE4B,PGM1,ATXN3,PDK1,RCN2,AVL9,CYB561,ACE,SYN2
GSE7852_LN_VS_FAT_TCONV_DN	AUTISM	-0.0119549	0.00971878	0.218668	28	0.773776	brain	PWAS	c7	0.218668	0.793255837	SPARCL1,CORO2A,AGPAT4,ARHGAP21,ATP2B4,EHD4,GAS7,DGKE,DPY19L1,LMNB1,LGALS1,SOD2,ABLIM3,MPRIP,IQGAP1,ANXA2,DENND4C,TAX1BP3,TTC19,TXN,S100A4,ZC2HC1A,BAG3,PNP,CASP1,GPSM1,EFEMP1,RAPH1,FARP1,CYB561,VCL
MTOR_UP.V1_UP	AUTISM	0.00735285	0.00597109	0.218171	39	0.851435	brain	PWAS	c6	0.218171	0.793255837	MSMO1,MGARP,HTT,GSDME,H6PD,FDPS,EEF1E1,PRKCA,BID,ISYNA1,CMBL,IFI30,TESC,PFKP,MTHFD1,LSS,PREP,RIOX2,LGALS3,IDH3A,AK4,NIPSNAP3A,PSAT1,GSS,COA7,IFIT2,PDK1,SEPTIN9,NQO2,BDH1,SLC41A3,COMTD1
GOMF_S_ADENOSYLMETHIONINE_DEPENDENT_METHYLTRANSFERASE_ACTIVITY	AUTISM	0.00757345	0.00616343	0.219158	29	0.497643	brain	PWAS	c5	0.219158	0.793566016	COMT,PCMT1,NSUN2,N6AMT1,FBLL1,AS3MT,SMYD5,COQ5,COQ3,NDUFAF7,LCMT1,TPMT,NSUN4,TFB1M,TRMT61B,HNMT,TTLL12,CARM1,THUMPD3,FTSJ3,GAMT,MRM3,COMTD1,EEF1AKMT1
GSE14699_NAIVE_VS_DELETIONAL_TOLERANCE_CD8_TCELL_UP	AUTISM	0.0177905	0.0144815	0.21926	11	0.397189	brain	PWAS	c7	0.21926	0.793566016	SYNE1,APPL2,PLEKHA1,RASGRP1,EPHX1,TECPR1,IQSEC1,PNPLA7,CD55,PDK1,SIDT1,TDRKH
GSE20366_EX_VIVO_VS_HOMEOSTATIC_CONVERSION_TREG_UP	AUTISM	0.00922315	0.00750521	0.21911	25	0.918794	brain	PWAS	c7	0.21911	0.793566016	MSMO1,HSPA4L,HTT,NAGA,ACOT11,TOR1B,HOMER1,BAIAP3,RIMOC1,WIPI2,TBC1D17,STAU1,NUDT19,SUCLG2,CDA,EPHB2,ICAM1,LCLAT1,PGM2L1,PDK1,THNSL2,RMND1,NEU3,SMG6,AGRN
GSE14769_UNSTIM_VS_80MIN_LPS_BMDM_UP	AUTISM	-0.00901227	0.00734573	0.219871	18	0.748737	brain	PWAS	c7	0.219871	0.794884478	PLEKHM2,CDS2,BID,MBLAC2,ACOT2,ACOT13,KCTD21,SERAC1,ARHGAP25,HMGCL,SNX32,TRIM65,ALKBH4,UBA2,ERLIN1,BLOC1S2
GSE17721_CTRL_VS_GARDIQUIMOD_2H_BMDC_DN	AUTISM	-0.0117159	0.00954949	0.219875	21	0.445562	brain	PWAS	c7	0.219875	0.794884478	SYNPO2,TMA16,NUP93,GSDME,PLSCR1,GNA13,PFKP,EIF2AK4,NUMB,CTNND1,STARD5,CENPV,STAU1,NDUFAF7,ADCY3,PHLDB1,USP15,PDE4B,TOR1AIP2,DLD,ENDOD1,TMEM120B,ADK,EHD1
GOBP_NUCLEOBASE_CONTAINING_COMPOUND_TRANSPORT	AUTISM	-0.00896082	0.00731045	0.220291	23	0.714587	brain	PWAS	c5	0.220291	0.795349789	SLC25A32,NUP93,NSUN2,TST,LRPPRC,RFTN1,LRRC8A,LRRC8C,NUP210,SLC25A24,PNPT1,SLC33A1,SIDT1,SMG6,P2RX7,SLC25A19,UPF2,UPF3A
GSE17721_PAM3CSK4_VS_GADIQUIMOD_0.5H_BMDC_UP	AUTISM	0.00662429	0.0054053	0.22038	32	0.679847	brain	PWAS	c7	0.22038	0.795349789	CLYBL,HSP90B1,AGL,ABCG2,H6PD,EEF1E1,PTGR1,CYSTM1,SOD2,NCAN,ALDH6A1,FGD4,PCYT1A,ACOT1,NAPB,AKAP10,PLGRKT,QPRT,AMPD2,BCAN,MANF,PRKCB,FTSJ3,CNPY2,GANAB,SERPINF1
GSE3920_IFNB_VS_IFNG_TREATED_ENDOTHELIAL_CELL_DN	AUTISM	-0.00792211	0.00646335	0.220313	33	0.419202	brain	PWAS	c7	0.220313	0.795349789	QDPR,CD38,PPAT,ADD1,GAS7,SDHA,BLVRA,DBNL,MBLAC2,MAP2K1,IMPA1,UBQLN4,COG7,GALK2,FAM162B,UROS,NCOA7,LARS2,ARHGAP1,OPA1,SAMM50,GLTP,CPNE3,XPNPEP1,ACAP2,NUP210,NUMA1,MESD,BCS1L,PCYOX1,MPI,DPCD,NXN
CRX_DN.V1_DN	AUTISM	0.0132078	0.0108757	0.224583	15	0.221927	brain	PWAS	c6	0.224583	0.796558769	TGM2,H6PD,CTNNAL1,ANXA2,CADPS2,GLIPR2,PTER,FKBP5,ACSS1,LXN,HLA-A,PLEC
GOBP_CELLULAR_CARBOHYDRATE_BIOSYNTHETIC_PROCESS	AUTISM	-0.0124889	0.0102566	0.223359	10	0.249931	brain	PWAS	c5	0.223359	0.796558769	AGL,ACADM,SORBS1,ISYNA1,PCK2,IMPA1,PGP,GYS1,GBE1,FBP1,B4GAT1,GYG1
GOBP_DICARBOXYLIC_ACID_METABOLIC_PROCESS	AUTISM	0.00518414	0.00426603	0.224285	52	0.70145	brain	PWAS	c5	0.224285	0.796558769	SLC7A11,SLC25A32,ADSS2,GRHPR,ALDH18A1,MTRR,SDHA,ATIC,PCK2,MTHFD1,IDH2,SHMT1,ACOT4,ACOT8,DGLUCY,D2HGDH,ME3,ALDH5A1,ASL,GOT2,QPRT,IDH1,MDH2,ADHFE1,ASS1,ACSF3,ME1,L2HGDH,GLS,ALDH4A1,KYAT3,PRODH,ME2,SLC25A12,HAAO,NIT2,GLS2,ASPA,GLUD1
GOBP_INTRINSIC_APOPTOTIC_SIGNALING_PATHWAY	AUTISM	-0.00853769	0.0069888	0.22185	35	0.342626	brain	PWAS	c5	0.22185	0.796558769	PARL,PDK2,WFS1,PTPN1,RRM2B,CASP9,PRKN,GSDME,ARL6IP5,TRAP1,MIF,USP47,BID,PHLDA3,SOD2,HINT1,ARMC10,FLCN,PRKCD,GPX1,PPM1F,OPA1,ERO1A,HRAS,GSKIP,DDX5,BAG5,PRODH,PDK1,PTPMT1,ITPR1,WWOX,PPIF,NCK1,STK24,P4HB,BNIP3,CUL2,DIABLO
GOBP_LIPID_HOMEOSTASIS	AUTISM	0.0092986	0.00769391	0.226829	23	0.821495	brain	PWAS	c5	0.226829	0.796558769	ACOX3,ABCA5,EPHX2,ADCK1,FABP3,ATP13A2,AKR1C1,CES1,RALY,CYP7B1,TSPO,RBP1,RTN4,ACOX2,EHD1
GOBP_NEGATIVE_REGULATION_OF_DEFENSE_RESPONSE	AUTISM	0.00619787	0.00515034	0.228826	30	0.417836	brain	PWAS	c5	0.228826	0.796558769	PLCG1,C1QBP,CD200,MKRN2,NLRX1,ADA,BCR,SIRPA,PRKCD,GPX1,LYN,USP15,TREX1,MVK,OAS1,ADAR,NT5E,TTLL12,SERPINB9,GSTP1,HLA-B,PSMB4,CRK,SERPINF1,GFER,HLA-G,HLA-A,HLA-DRB1
GOBP_REGULATION_OF_ACTIN_FILAMENT_BUNDLE_ASSEMBLY	AUTISM	-0.0170912	0.0141022	0.22553	19	0.368308	brain	PWAS	c5	0.22553	0.796558769	SYNPO2,PRKN,CLASP1,SWAP70,CARMIL1,SDC4,PPM1F,SORBS3,RHPN2,RDX,ROCK2,LIMK1,CCDC88A,CLASP2,ASAP3,PAK1
GOBP_REGULATION_OF_CALCIUM_ION_TRANSPORT	AUTISM	0.00785446	0.00646457	0.224365	36	0.659298	brain	PWAS	c5	0.224365	0.796558769	WFS1,PLCG1,HTT,BIN1,DIAPH1,HOMER2,HOMER1,TRPV2,PPP3CC,PACSIN3,LGALS3,CACNA2D1,PTK2B,LYN,TSPO,GSTM2,SRI,PDE4B,FKBP1A,EHD3,RYR2,EPB41,STIM1,SESTD1,NIPSNAP2,AGT,ACE,CACNB3,P2RX7,UBASH3B,HPCA,LIME1,GSTO1
GOBP_REGULATION_OF_CELL_MATRIX_ADHESION	AUTISM	0.01346	0.0111354	0.226756	22	0.162801	brain	PWAS	c5	0.226756	0.796558769	CDH13,LIMS1,PLEKHA2,MACF1,CLASP1,SDC4,DUSP3,RASA1,HRG,PPM1F,RRAS,PTK2B,GFUS,ROCK2,SLK,CORO1C,PEAK1,CLASP2,VCL
GOBP_REGULATION_OF_ENDOTHELIAL_CELL_MIGRATION	AUTISM	0.0154383	0.0127395	0.225571	15	0.477702	brain	PWAS	c5	0.225571	0.796558769	PLCG1,AKT3,ANXA3,PRKCA,ATP2B4,FGF1,HRG,RRAS,PTK2B,GFUS,DNAJA4,ROCK2,PIK3CD,PLPP3,AGT,SERPINF1
GOBP_REGULATION_OF_NERVOUS_SYSTEM_DEVELOPMENT	AUTISM	-0.00876054	0.007164	0.221384	45	0.758572	brain	PWAS	c5	0.221384	0.796558769	TGM2,RAPGEF2,BIN1,MACF1,ABCC8,TPBG,APPL2,RGS14,DBN1,DBNL,MAP2K1,DOCK7,PLXNA1,ANXA2,PSEN1,NUMB,TRPV2,PLXNB2,TYMP,SLC7A5,LRP4,TENM4,MAP2K2,DCC,LYN,DPYSL5,TSPO,PCM1,DIP2B,UFL1,EPHB2,SEMA4D,YWHAH,JAM2,SYNJ1,EFNB3,LIMK1,PLXNA2,RTN4,SLC25A12,DLG1,ROBO1,ACE,IST1,PLXND1,SERPINF1,AGRN,DHX36,ASPA,MAP6,FAIM
GOBP_REGULATION_OF_PROTEIN_BINDING	AUTISM	0.0104772	0.00870228	0.228604	27	0.963583	brain	PWAS	c5	0.228604	0.796558769	RAPGEF2,LRPAP1,RGMA,PRKN,ADD1,RIPK2,STING1,ANXA2,PRKCD,PSEN1,ADD2,DHRS7B,MAPK3,CFHR1,PLCL1,FKBP1A,EPB41,IFIT2,RALB,CTSZ,MAPRE1,ACE,PLXND1,UBASH3B,CRK,HIP1R
GOBP_REPRODUCTIVE_SYSTEM_DEVELOPMENT	AUTISM	0.0139175	0.0114513	0.224227	15	0.938022	brain	PWAS	c5	0.224227	0.796558769	TNC,PLEKHA1,HSD17B4,FER,TESC,GFRA1,AKR1C3,CYP7B1,IDH1,FNDC3A,MERTK,PLEKHA5,DLG1,ACE,NASP,SERPINF1
GOBP_STRESS_FIBER_ASSEMBLY	AUTISM	-0.0144663	0.011851	0.222207	19	0.170867	brain	PWAS	c5	0.222207	0.796558769	SORBS1,CLASP1,FAM171A1,CARMIL1,SDC4,PPM1F,SORBS3,RHPN2,PTK2B,ROCK2,LIMK1,CCDC88A,CLASP2,ASAP3,PAK1
GOBP_THIOESTER_BIOSYNTHETIC_PROCESS	AUTISM	-0.0115182	0.00958136	0.229309	17	0.421573	brain	PWAS	c5	0.229309	0.796558769	PDK2,ACSL1,HACD2,MLYCD,HSD17B12,ACSL6,DIP2A,GCDH,ACSF3,PDHX,DLD,PDK1,ACSS1,PDHB
GOCC_CYTOPLASMIC_REGION	AUTISM	0.0106259	0.00872587	0.223322	29	0.04758	brain	PWAS	c5	0.223322	0.796558769	MGARP,CLASP1,KIF3A,AP3D1,CANX,ERC1,PRKAR2A,DNAL1,CTNND1,ARFGEF2,STAU1,ERC2,ABHD12,OPA1,UNC13C,NME7,ARL6,PHLDB1,INPP5E,NUMA1,MAP4,RAB27B,FABP1,ATG7,FLOT2,SEPTIN9,CLASP2,HPCA,BLOC1S2,HIP1R
GOCC_NEURON_SPINE	AUTISM	-0.0134857	0.0112397	0.230208	26	0.735026	brain	PWAS	c5	0.230208	0.796558769	SLC1A1,SORCS2,CRYAB,PPFIA2,DNM3,PDLIM4,RGS14,CANX,ARHGAP44,HOMER1,BCR,PRKAR2B,ACTN1,CTNND1,RPH3A,ARFGEF2,DIP2A,PTK2B,ACTN2,FBXO2,EPHB2,PDE4B,FARP1,GIPC1,DNAJB1,HPCA,STX4,HIP1R
GOCC_NUCLEAR_INNER_MEMBRANE	AUTISM	-0.0113181	0.00929193	0.223203	16	0.732521	brain	PWAS	c5	0.223203	0.796558769	ZMPSTE24,DPY19L1,LMNB1,SUN2,LEMD2,TMX4,PLPP6,LRPPRC,TMEM120A,TOR1AIP1,ITPR1,TMEM43,P2RX7,TMEM120B
GOCC_VESICLE_LUMEN	AUTISM	0.00487251	0.00399865	0.223019	74	0.795266	brain	PWAS	c5	0.223019	0.796558769	GM2A,CAT,AGL,PGM2,HEXB,AMPD3,F13A1,CAND1,PCYOX1L,MIF,TXNDC5,MNDA,ACAA1,GGH,GDI2,NHLRC2,DBNL,RNASET2,ARSB,ADA,AHSG,HRG,ACTN1,ANXA2,PRKCD,PDXK,CSTB,PFKL,NME2,ARSA,CDC37L1,PYGB,FUCA2,ALAD,GSN,HEBP2,OLA1,IDH1,EGFR,NAPRT,QPCT,PNP,CYB5R3,CDA,DPP7,VPS13A,SCCPDH,GCA,ECM1,APRT,ACTR1B,NIT2,ATG7,TEX264,GLB1,SERPINB1,CTSZ,VAT1,LYZ,GSTP1,IST1,HP,CNN2,PPIE,VCL,GYG1,CTSH
GSE10325_LUPUS_CD4_TCELL_VS_LUPUS_MYELOID_UP	AUTISM	0.00734597	0.00611396	0.229555	29	0.345406	brain	PWAS	c7	0.229555	0.796558769	GCC2,CHMP7,PLCG1,AKT3,PDCD4,CBR3,TBC1D4,PBXIP1,EPHX2,PRKCA,FAM171A1,RASGRP1,ABLIM1,ASNS,HINT1,ATIC,PPP3CC,REXO2,PRORP,KIF21B,PLEKHB1,ITGA6,SIDT1,DOCK9,MPI
GSE11924_TFH_VS_TH1_CD4_TCELL_UP	AUTISM	-0.0110889	0.00924066	0.230134	22	0.973975	brain	PWAS	c7	0.230134	0.796558769	CPE,MYH9,TBC1D1,ANXA3,PPM1K,SUN2,CAST,AP4E1,PEF1,IQGAP1,UNC45A,DIS3L2,LYN,BAG3,NMRK1,ACAP2,OPA3,UAP1L1,GBA2,OAS1,SLK,CCS,WWOX,AGRN
GSE11961_MARGINAL_ZONE_BCELL_VS_GERMINAL_CENTER_BCELL_DAY7_UP	AUTISM	0.00749939	0.00624769	0.230005	34	0.688303	brain	PWAS	c7	0.230005	0.796558769	HSD17B11,MRPL1,PLCG1,ABCA5,CAT,STX1A,AKR7A2,CPVL,WASHC4,CTNNAL1,GRAMD2B,WIPI2,PCK2,PDXK,PCP4,UROS,MICU1,TENM4,MYOF,RFTN1,PHYHD1,BPHL,RASAL1,PLIN3,TSTD1,DDX18,TNS3,MINDY1,BDH1,FGGY,SLC25A19,NSF
GSE13547_CTRL_VS_ANTI_IGM_STIM_ZFX_KO_BCELL_12H_DN	AUTISM	-0.0116942	0.009608	0.223554	18	0.340958	brain	PWAS	c7	0.223554	0.796558769	JAKMIP1,AGL,SYNE1,LRIG1,APPL2,PLEKHA1,RASGRP1,SUN2,SLC25A27,EPHX1,TOM1L2,TECPR1,ACTN2,PNPLA7,CD55,PDK1,SIDT1,ACSS1,TDRKH
GSE14308_TH17_VS_NAIVE_CD4_TCELL_DN	AUTISM	0.0107282	0.00893024	0.229621	19	0.760771	brain	PWAS	c7	0.229621	0.796558769	FAM120B,RRM2B,ALG1,EMC1,VAC14,TMEM132E,PRKCD,SHMT1,GIMAP4,ZZEF1,C19orf53,RAB3B,PGM2L1,RDH13,PPIE
GSE1432_CTRL_VS_IFNG_24H_MICROGLIA_UP	AUTISM	0.00642789	0.00534188	0.22886	37	0.965652	brain	PWAS	c7	0.22886	0.796558769	ABCG2,ALDH9A1,SWAP70,SLC7A8,CD14,CAMLG,GNPDA1,LPCAT1,TESC,ARL3,RASA1,TPD52L1,NUAK1,EPN2,GPNMB,REXO2,CPM,QPRT,GBE1,RIDA,KHK,EPHB2,FBP1,PLPP3,NAXD,MERTK,PLXND1,PDHB,LXN,ASRGL1,DGKA,RPA1
GSE15324_NAIVE_VS_ACTIVATED_CD8_TCELL_UP	AUTISM	0.0095433	0.00781974	0.222309	19	0.607176	brain	PWAS	c7	0.222309	0.796558769	LBP,MLYCD,VAMP1,IVD,ARSB,HDHD5,BAIAP3,VPS33B,SLC25A29,TBC1D17,STAU1,SHD,LDHD,KHK,HSCB,INPP4A,TTYH3,B3GAT3,ITGAM
GSE15930_STIM_VS_STIM_AND_TRICHOSTATINA_24H_CD8_T_CELL_DN	AUTISM	-0.00719092	0.00597764	0.228988	37	0.449588	brain	PWAS	c7	0.228988	0.796558769	HSD17B11,SCP2,CCDC6,COQ9,DIAPH1,SWAP70,IMPA1,SEC23A,GALK2,RAB5A,PEPD,TSFM,SRSF9,RIOX2,CTSC,PIP4K2C,OGFOD2,LRPPRC,MTHFR,ROCK2,PGM1,NRCAM,FKBP1A,IFIT2,NFU1,MIX23,RMND1,NQO1,PPIE,EEF1AKMT1,TPRG1L,MTARC2
GSE17186_NAIVE_VS_CD21HIGH_TRANSITIONAL_BCELL_CORD_BLOOD_UP	AUTISM	0.00861314	0.00717609	0.23004	28	0.186263	brain	PWAS	c7	0.23004	0.796558769	HADH,MGST2,RCHY1,CBR1,BIN1,ADD1,MIF,RFK,EXOG,RASGRP1,PARS2,IGF2R,RIMOC1,EARS2,COX11,TOM1,AACS,RUVBL1,TSPO,CAB39L,ACTR3B,HACL1,NCK1,SIDT1,LYRM2,SLC25A19,PHGDH,SLC25A15
GSE17186_NAIVE_VS_CD21HIGH_TRANSITIONAL_BCELL_DN	AUTISM	-0.00697252	0.00581666	0.230639	37	0.910778	brain	PWAS	c7	0.230639	0.796558769	CD38,ACOX3,NDRG1,HACD2,DOCK5,PTMS,HLCS,C2CD2L,PLSCR1,DPY19L1,LARS1,LPCAT1,FARP2,ASAP2,ALDH16A1,AARS1,ABHD12,DAGLB,FUCA2,ARL6,GNG12,PTPA,APIP,GNAQ,GALC,GCA,PDIA3,CCDC88A,UGGT1,ITPR1,SLC33A1,TSPAN2,RCN2,SERPINB9,GAMT,LUZP1
GSE17721_0.5H_VS_12H_POLYIC_BMDC_UP	AUTISM	-0.00716961	0.00595069	0.228266	34	0.775221	brain	PWAS	c7	0.228266	0.796558769	SCRG1,PALD1,ALDH18A1,GALT,HMBS,GNPDA1,FTO,CHCHD6,MDP1,PIP4K2A,GRWD1,PDXK,PGP,NME2,SFXN3,PYGB,NDUFAF7,GSTM3,MTAP,AUH,MVK,LIMK1,PC,DDX18,DLG1,BDH1,NDUFAF1,SELENBP1,ADK,ERLIN1,MRAS
GSE17721_LPS_VS_GARDIQUIMOD_16H_BMDC_UP	AUTISM	0.00680317	0.00563872	0.227621	31	0.0251339	brain	PWAS	c7	0.227621	0.796558769	NDRG1,SPAG7,RMDN3,GLRX3,PMVK,ENPP4,BID,LSP1,SCGN,ERAP1,FSCN1,ATP13A2,ALCAM,AAMDC,ADHFE1,GSTM4,SEMA4D,TYK2,SLC25A22,ACAA2,TIMM13,TXNDC17,DPCD,ACOX2,GLOD4
GSE17721_LPS_VS_PAM3CSK4_12H_BMDC_DN	AUTISM	-0.00903237	0.00746666	0.226397	26	0.218406	brain	PWAS	c7	0.226397	0.796558769	HADH,STX1A,NDUFA6,GLRX3,SDHA,ISYNA1,FAHD1,RAB7A,GPX1,CSTB,RRAS,CISD1,COQ3,ARHGEF12,GSTM1,SQOR,CLCC1,MECR,HDHD2,MFF,PRKCB,SDHAF4,BDH1,F3,NUDT5,EEF1AKMT1,ECHS1
GSE17721_PAM3CSK4_VS_CPG_12H_BMDC_UP	AUTISM	-0.00614601	0.0050497	0.223564	43	0.35055	brain	PWAS	c7	0.223564	0.796558769	HADH,RCHY1,ETFDH,ZMPSTE24,ACADM,NDUFA6,CYB5R1,C15orf40,GGH,RNASET2,TST,HINT1,EMB,DHRS1,PAG1,RBBP9,SGIP1,GPX1,PGP,FASTKD5,SLC39A6,SFXN3,CSE1L,SAMM50,CISD1,OLA1,LRPPRC,IDH1,GRK5,CCDC91,C19orf53,ECI2,GALC,APRT,MANF,LYRM2,CRYL1
GSE17974_1.5H_VS_72H_IL4_AND_ANTI_IL12_ACT_CD4_TCELL_DN	AUTISM	-0.00562294	0.0046906	0.230618	52	0.401011	brain	PWAS	c7	0.230618	0.796558769	ACOX3,PCBD1,ACADM,GRHPR,ABHD10,ETHE1,ALDH18A1,PCMT1,AKR7A2,CZIB,RAB23,CTNNAL1,NUDCD3,NT5C3B,ISCA2,HOMER1,ATIC,CPNE2,DOCK7,SNAP47,RDH11,FUCA2,FSD1,RDX,TMEM120A,TRAPPC5,GALM,SRI,MYO1B,SQOR,ANXA4,TIMM13,ATG7,CARM1,PEAK1,FGGY,ACADVL,DDAH2,DHTKD1,NDUFAF1,BCAT1,VCL,EEF1AKMT1,MRPS31
GSE17974_CTRL_VS_ACT_IL4_AND_ANTI_IL12_24H_CD4_TCELL_UP	AUTISM	0.0117171	0.00964671	0.224509	23	0.11289	brain	PWAS	c7	0.224509	0.796558769	ATP8A1,NDRG1,TARS3,VWA5A,ARHGAP21,PLEKHA1,SGTB,EMB,AK5,SYNM,PPP3CC,CTBS,BAG3,ASAH1,CAPN2,ITGA6,YOD1,LYZ,UBASH3B,ALKBH7,ITGAM,TPRG1L,INPP5A
GSE17974_CTRL_VS_ACT_IL4_AND_ANTI_IL12_2H_CD4_TCELL_UP	AUTISM	0.00691624	0.00571381	0.226109	31	0.914567	brain	PWAS	c7	0.226109	0.796558769	CNPY4,MRPL1,BIN1,EPHX2,STK10,BLVRA,RCSD1,RASGRF2,ITGB2,GPD1L,PPP3CC,NUDT19,LYRM9,PCNT,EPS8L2,PTK2B,OXNAD1,NMRK1,DHRS7,NUP210,PDE4B,HHATL,ITGA6,NIT2,FLOT2,SUMF2,TDRKH,UBASH3B,ALKBH7,TPI1
GSE18804_SPLEEN_MACROPHAGE_VS_TUMORAL_MACROPHAGE_DN	AUTISM	0.00572727	0.00475361	0.22827	48	0.856685	brain	PWAS	c7	0.22827	0.796558769	SCRG1,MLYCD,PCBD1,MPHOSPH6,ETFB,LRIG1,FDPS,PTGR1,SLC7A2,GGH,MCUR1,FRRS1L,NIPSNAP1,HAGH,FTO,HDDC2,IDH2,RPL13,CHMP1A,USP7,AARS1,DNPH1,QPRT,DEPTOR,RIDA,ASPH,SCRIB,TSPO,UFL1,GNG12,NUDT3,MMAB,AVEN,PON2,APRT,PTPMT1,GSPT1,SERPINB1,NQO2,IST1,LXN,CD109,VKORC1,SULT1A1
GSE19772_HCMV_INFL_VS_HCMV_INF_MONOCYTES_AND_PI3K_INHIBITION_DN	AUTISM	0.00931188	0.00768936	0.225892	25	0.610685	brain	PWAS	c7	0.225892	0.796558769	CPE,HEXA,ITM2C,RRM2B,DOCK5,ARHGAP21,TARS1,PLSCR1,CAMLG,RARS1,H1-0,DECR1,EMB,IMPA1,ANXA2,SRPRB,LYSMD2,CPT1A,GIMAP4,SRSF9,ADSS1,GBE1,COQ3,ASAH1,CASP1,RCN1,LCLAT1,SNX1,PSPH,GANAB,GSTO1
GSE19923_WT_VS_HEB_AND_E2A_KO_DP_THYMOCYTE_DN	AUTISM	0.00946651	0.00785937	0.228402	18	0.53627	brain	PWAS	c7	0.228402	0.796558769	NDRG1,RMDN3,ALDH18A1,AMZ2,TARS1,MPRIP,FASTKD5,PCNT,ERO1A,SEC23IP,CYB5R3,ME1,TPMT,TOR1AIP2,DNAJB1
GSE20500_RETINOIC_ACID_VS_RARA_ANTAGONIST_TREATED_CD4_TCELL_DN	AUTISM	-0.0121359	0.00993956	0.222097	18	0.681993	brain	PWAS	c7	0.222097	0.796558769	GAK,EFHD2,ODR4,ACYP1,CMC2,PSEN1,FASTKD5,MTSS2,STAU1,CALCOCO1,SCG2,ME1,ATXN3,EIF6,GLS,WDR37,CLIP2,NRDC,CAPN2,PPIF,ENDOD1
GSE21360_PRIMARY_VS_QUATERNARY_MEMORY_CD8_TCELL_UP	AUTISM	0.00822495	0.00675089	0.223091	26	0.961576	brain	PWAS	c7	0.223091	0.796558769	ANXA5,SRXN1,PTMS,PTGR1,GAS7,TRIM25,PDLIM4,ASNS,MGLL,PRKCD,CSTB,GPNMB,MYOF,GLTP,LGALS3,GSTM1,IFIT2,ANXA4,TNS3,VAT1,NQO1
GSE21380_NON_TFH_VS_TFH_CD4_TCELL_DN	AUTISM	0.0104327	0.00857722	0.223858	17	0.362837	brain	PWAS	c7	0.223858	0.796558769	CCDC25,ITGB2,EIF2AK4,TRPV2,PLCB1,OSBPL8,CAPG,NUP210,PNPLA7,GCA,TMCC2,ADAR,UGGT1,RAB37,SMG6,RASA2
GSE22196_HEALTHY_VS_OBESE_MOUSE_SKIN_GAMMADELTA_TCELL_UP	AUTISM	-0.00705241	0.00584449	0.227557	40	0.547598	brain	PWAS	c7	0.227557	0.796558769	CD38,GM2A,TGM2,GGCT,ECH1,MX1,IVD,GGH,SDHA,DECR1,ATIC,ATOX1,PCK2,RABGGTA,MTHFD1,GALK2,NAA80,SCO2,SORBS3,RRAS,CTSC,PTK2B,RIDA,VAMP5,BTN3A3,WARS1,PLA2G4C,AUH,TREX1,GLS,PSMB9,CFH,PLPP3,HMGCL,AKR1A1,ERLIN1
GSE22432_PDC_VS_TGFB1_TREATEDCOMMON_DC_PROGENITOR_DN	AUTISM	0.00747436	0.00622051	0.229532	29	0.729432	brain	PWAS	c7	0.229532	0.796558769	RCHY1,RRM2B,STX7,APPL2,TMEM245,GRAMD2B,MAP2K1,STING1,PIP4K2A,CERS4,PPP3CC,ALDH2,CPM,RELCH,COTL1,SRI,CD82,PDE4B,SLC25A24,PIK3CD,PGM2L1,ARHGAP25,SLC44A2,AP2A2
GSE22601_IMMATURE_CD4_SINGLE_POSITIVE_VS_CD8_SINGLE_POSITIVE_THYMOCYTE_DN	AUTISM	-0.0123187	0.0101572	0.225201	15	0.569076	brain	PWAS	c7	0.225201	0.796558769	TGM2,TXNRD1,PTPN1,PPA1,RRAS2,RASGRP1,PLSCR1,TRIM25,GNA13,PGS1,SEMA4D,CD82,MFSD6,SYNJ1,SSH2,SERPINB1,FAS,RAB18
GSE22886_NAIVE_CD8_TCELL_VS_DC_UP	AUTISM	0.0107471	0.00892194	0.22837	22	0.542285	brain	PWAS	c7	0.22837	0.796558769	ATP8A1,CCDC25,SLC16A7,TBC1D4,PBXIP1,GALT,RRAS2,PIP4K2A,CACNA2D2,GCDH,PDE4B,PLEKHB1,INPP4A,SERPINB9,SIDT1,DOCK9,DNAJB1,LIME1,EHD1
GSE22935_UNSTIM_VS_48H_MBOVIS_BCG_STIM_MYD88_KO_MACROPHAGE_DN	AUTISM	-0.00776376	0.00646292	0.229644	30	0.653211	brain	PWAS	c7	0.229644	0.796558769	NAAA,CD38,MCTP1,ACSF2,ANXA5,TBC1D4,SEPTIN3,NDUFA6,VASN,RPAP1,THG1L,CDH6,PGAM2,NIPSNAP1,NUDT12,TPD52L1,PPP2R5C,CADPS2,ZC2HC1A,AUH,CFL2,ACAA2,LYRM4,PDE1A,SUMF2,GLO1,P2RX7
GSE24142_EARLY_THYMIC_PROGENITOR_VS_DN2_THYMOCYTE_FETAL_UP	AUTISM	-0.00807503	0.00661129	0.221934	25	0.837643	brain	PWAS	c7	0.221934	0.796558769	TGM2,LBP,TMEM51,APPL2,C11orf54,TOR1B,LPCAT1,SIRPA,DOCK7,ITGB2,PIP4K2A,HEBP1,PLXNB2,GCLC,ICA1,LYN,GRK5,CASP1,GSTM3,YWHAH,ICAM1,PCYOX1,CYB561,SNX19,REEP6,PAK1,VCL,PYGM
GSE24634_TEFF_VS_TCONV_DAY7_IN_CULTURE_DN	AUTISM	-0.0069718	0.00570611	0.221778	42	0.84119	brain	PWAS	c7	0.221778	0.796558769	GM2A,TMEM51,TBC1D1,FHIP2B,LRPAP1,MNDA,CDS2,PLEKHA1,CAND2,SLC7A8,CARMIL1,ARSB,RIPK2,IFI30,HOMER1,SIRPA,ATOX1,CTSB,ACTN1,PRKCD,SPR,GPX1,PLXNB2,PPM1F,RRAS,GSN,LYN,PACSIN2,FBXO2,CDA,PLPP3,CORO1C,LAMA1,HNMT,DOCK4,KIAA0513,PLXND1,F3,ITGAM,HLA-DRB1
GSE25123_ROSIGLITAZONE_VS_IL4_AND_ROSIGLITAZONE_STIM_PPARG_KO_MACROPHAGE_DAY10_UP	AUTISM	0.0070977	0.00589424	0.228522	32	0.9711	brain	PWAS	c7	0.228522	0.796558769	HADH,WDR41,ABCG2,GLRX5,PCMT1,EEF1E1,CNRIP1,CD14,CWC27,COQ6,AMACR,BORCS7,PCK2,POGLUT3,MTMR10,ANXA2,NUDC,TRAF3,TMEM120A,PYCR3,IDH3A,THUMPD1,ACP1,ERLEC1,PLEKHA5,ADSL,FLOT2,RCN2,PXK,EPRS1,UPF3A
GSE26351_WNT_VS_BMP_PATHWAY_STIM_HEMATOPOIETIC_PROGENITORS_UP	AUTISM	-0.0117928	0.00983747	0.230621	26	0.879821	brain	PWAS	c7	0.230621	0.796558769	KCTD8,TGM2,TSPAN15,CORO2A,DDHD1,NDUFA6,AKR7A2,ITGB2,PIP4K2A,ABCB8,UQCR10,ADD3,LRRC8C,ATP5PO,AIF1L,RTN1,GLS,LIMK1,PLIN3,ME2,CACNB3,SLC13A5
GSE26669_CD4_VS_CD8_TCELL_IN_MLR_COSTIM_BLOCK_DN	AUTISM	0.00903934	0.00742062	0.223171	26	0.192271	brain	PWAS	c7	0.223171	0.796558769	DDHD1,AGPAT4,GLRX5,MOGS,SCP2,RRAS2,SUN2,MBLAC2,TOMM34,AFDN,HOOK1,PLCB1,RRAS,FUCA2,DNAJA4,IQSEC1,ADCY3,EHD3,PTER,HAAO,DUSP19,LRRC40,PRKCB,SIDT1,PRXL2B,PHGDH,PREX1,GSTO1,HLA-G
GSE27241_WT_CTRL_VS_DIGOXIN_TREATED_RORGT_KO_CD4_TCELL_IN_TH17_POLARIZING_CONDITIONS_DN	AUTISM	0.00681514	0.00557773	0.221766	46	0.398062	brain	PWAS	c7	0.221766	0.796558769	HADH,CHMP7,EFHD2,SUCLG1,ACADM,ABCG2,ISCU,MPHOSPH6,PMVK,MIF,TARS1,C11orf54,BLVRA,NIPSNAP1,ISYNA1,TESC,DHRS1,EPHX1,RWDD1,HCLS1,GPD1L,PNMA8B,SFXN3,TSFM,ASAH1,TRAPPC5,THUMPD1,CNDP2,PANX1,SLC25A12,NCK1,NUDT16,LYRM2,BNIP3,ADK,GSTO1,GYG1,CRK,SMIM12
GSE27786_NKCELL_VS_MONO_MAC_UP	AUTISM	0.007105	0.00590501	0.228893	34	0.509899	brain	PWAS	c7	0.228893	0.796558769	CNPY4,GLRX5,TRAP1,SORBS1,ENPP4,MIF,STK10,ERAP1,MTHFD1,RWDD1,NUDC,PLXNB2,EPB41L2,DENND4C,FARP2,PLPP6,EFR3A,NME7,ZC2HC1A,ADO,THUMPD1,CNDP2,ADAM10,EHD3,C2orf76,SLC44A2,PPIE,PANK4,PREX1,DHX36,MTARC2
GSE29617_DAY3_VS_DAY7_TIV_FLU_VACCINE_PBMC_2008_UP	AUTISM	0.0134735	0.011038	0.222221	17	0.843021	brain	PWAS	c7	0.222221	0.796558769	NAAA,TXNRD1,ARL6IP5,GDI2,BID,IQSEC3,SAMD4A,S100A4,MYOF,CTSC,VAMP5,AMPD2,ASAH1,FBP1,IFIT2,FMNL2,GAP43,VCL,GLUD1,TPI1
GSE32986_GMCSF_VS_GMCSF_AND_CURDLAN_LOWDOSE_STIM_DC_DN	AUTISM	0.0110217	0.00907712	0.224661	21	0.212622	brain	PWAS	c7	0.224661	0.796558769	CHMP7,PRKCA,SBF2,AK5,MPP7,ADD2,CENPV,PLPP6,OXNAD1,LETMD1,GCDH,CD55,PLCL1,ITGA6,PDK1,SSH2,DNAJB1,RASA2,SULT1A1,INPP5A
GSE339_EX_VIVO_VS_IN_CULTURE_CD4POS_DC_DN	AUTISM	-0.01074	0.0089426	0.229753	27	0.937288	brain	PWAS	c7	0.229753	0.796558769	SLC7A11,HSD17B11,ADSS2,TBCA,ANXA3,SRXN1,USP14,PLSCR1,SCIN,PHLDA3,BHMT,ANXA2,NEK4,GCSH,RAB5A,PTGFRN,PLCB1,SHD,ADSS1,TPD52,ANXA11,TOR1AIP2,IFIT2,GSPT1,SERPINB9,PRDX1
GSE35543_IN_VIVO_NTREG_VS_CONVERTED_EX_ITREG_DN	AUTISM	-0.0112902	0.00939539	0.229489	14	0.576283	brain	PWAS	c7	0.229489	0.796558769	EIF2A,PHYHIP,RLBP1,CDH6,NECAB1,NUAK1,LPCAT2,ASAP2,MTRF1L,SULT4A1,DDAH1,SCG2,POMGNT2,SESTD1,CYBRD1,LMCD1
GSE36826_NORMAL_VS_STAPH_AUREUS_INF_IL1R_KO_SKIN_UP	AUTISM	0.00568181	0.00467496	0.224225	47	0.380767	brain	PWAS	c7	0.224225	0.796558769	HADH,CD38,MGST2,LRPAP1,RETSAT,PCBD1,F13A1,SLC2A5,PBXIP1,AKR7A3,APPL2,GAS7,PLEKHA1,DPY19L1,SCAMP1,DUSP3,PFKM,HEBP1,RWDD1,PEPD,EPB41L2,DGLUCY,AAMDC,QPRT,BTN3A3,PCM1,ASAH1,BPHL,ACO1,UAP1L1,MTPAP,SCCPDH,SNX6,RBP1,ECM1,KANK2,VAT1,SIDT1,PLD1,CYBC1,CNPY2,ASRGL1,COQ7,SORD
GSE37533_PPARG1_FOXP3_VS_PPARG2_FOXP3_TRANSDUCED_CD4_TCELL_PIOGLITAZONE_TREATED_DN	AUTISM	0.00797537	0.00652205	0.221393	28	0.724151	brain	PWAS	c7	0.221393	0.796558769	ART3,APOL2,CBR3,PPA1,MX1,PLSCR1,BCL2L13,RIPK2,IFI30,ZC3HAV1,VAMP5,BTN3A3,WARS1,CASP1,TDRD7,USP15,PSMB9,OAS1,ADAR,IFIT2,IFIT5,FKBP5,OGFR,DNAJB1,HLA-B,HLA-A
GSE39110_DAY3_VS_DAY6_POST_IMMUNIZATION_CD8_TCELL_DN	AUTISM	0.00770866	0.00636237	0.225664	25	0.871811	brain	PWAS	c7	0.225664	0.796558769	NDRG1,LSM6,PAICS,TARS3,MX1,FAM81A,PTGR1,EHD4,LGALS1,ALDH7A1,NDUFAF2,DGKG,PNPO,ALAD,LGALS3,ESD,GSTM5,WARS1,SCCPDH,FAH,BLMH,LUZP1,PPP1R14C,TPI1
GSE3982_BASOPHIL_VS_NKCELL_UP	AUTISM	0.00761775	0.00628476	0.225475	31	0.89816	brain	PWAS	c7	0.225475	0.796558769	PDLIM5,TXNRD1,PBXIP1,NUDT2,ACAA1,LMOD1,HSD17B4,H1-0,SEC23B,OSBPL11,FLNB,AAMDC,TENM4,GIT2,ZC2HC1A,NTM,ADAM10,MANF,KIAA0513,HLA-B,NDUFAF1,GSTO1,SORD,MTARC2,MTARC1,MIA3
GSE3982_CENT_MEMORY_CD4_TCELL_VS_TH1_UP	AUTISM	-0.00919485	0.00757798	0.224991	18	0.493299	brain	PWAS	c7	0.224991	0.796558769	CHMP7,BIN1,VAMP1,KCNN3,NHLRC2,RUFY1,FTO,MIA2,MKRN1,MTRF1L,OSBPL8,BTN2A1,LZTFL1,CARS2,SIRPG,CYB561,TDRKH
GSE3982_DC_VS_NKCELL_UP	AUTISM	0.00644194	0.00532338	0.226233	40	0.636007	brain	PWAS	c7	0.226233	0.796558769	GM2A,NANS,GGCT,CAT,CBR3,AMPD3,RAB23,MCUR1,CTNNAL1,PDLIM4,H1-0,TST,PFKP,FSCN1,SEC23B,SRPRB,CSTB,TRAF3,GSN,LGALS3,ASPH,ESD,SLC1A4,CYB5R3,AK4,PRDX3,CDC42BPB,GSS,CCDC88A,CTSZ,AKR1A1,ABHD6,NQO1,BCAT1,MRAS,CTSH,HLA-DRB1
GSE3982_EFF_MEMORY_CD4_TCELL_VS_NKCELL_UP	AUTISM	0.00967451	0.00795137	0.223715	24	0.744546	brain	PWAS	c7	0.223715	0.796558769	TNC,FARS2,PCYOX1L,ASAP1,PBXIP1,FAM171A1,YARS2,MTHFD1,EML1,BBS9,GIMAP4,PTPRK,ZC2HC1A,BAG3,SQOR,PLEKHB1,EML4,STUM,NDUFAF5,HLA-B,PEBP1,HLA-A
GSE3982_EOSINOPHIL_VS_CENT_MEMORY_CD4_TCELL_UP	AUTISM	-0.00886228	0.00737238	0.229328	35	0.37448	brain	PWAS	c7	0.229328	0.796558769	SLC7A11,ACSL1,TXNRD1,PDCD4,LRRFIP1,PGD,SWAP70,NLRX1,CTNNAL1,RUFY1,TST,ACTN1,TKT,PGS1,PSEN1,TYMP,PPM1F,EPN2,MKRN1,MEGF9,MYO5A,PACSIN2,ASAH1,CDA,GSTM1,GNAQ,CD55,SYNJ1,RALB,EHD1,ERLIN1
GSE3982_MAC_VS_EFF_MEMORY_CD4_TCELL_DN	AUTISM	-0.00867555	0.00723448	0.230453	23	0.576514	brain	PWAS	c7	0.230453	0.796558769	CD38,NDRG1,SYNE1,KCNN3,PBXIP1,MCC,AMACR,HMGN1,BTN2A1,PDE4B,STXBP6,KIF21B,INPP4A,SEC24C,HSPA1L,SLC41A3,FN3KRP,DBT
GSE40274_CTRL_VS_EOS_TRANSDUCED_ACTIVATED_CD4_TCELL_UP	AUTISM	0.0105546	0.00874773	0.227606	20	0.370193	brain	PWAS	c7	0.227606	0.796558769	HSPA4L,OXR1,NAGA,ARSB,ITGA2,AS3MT,CNNM2,ATP13A2,AK3,LGALS3,PON3,UBXN2B,PACSIN2,RAPH1,NASP,DPCD,ITGAM
GSE40274_CTRL_VS_FOXP3_AND_LEF1_TRANSDUCED_ACTIVATED_CD4_TCELL_DN	AUTISM	0.00831359	0.00686969	0.226208	22	0.741302	brain	PWAS	c7	0.226208	0.796558769	CPOX,PLEKHA2,PPA1,SEC14L2,GLRX5,NMRAL1,DOCK7,SLC22A23,NDUFB9,AGPAT3,CARHSP1,CENPV,MSRA,HYI,ACO1,DUT,HDGF,MESD,ABCD3,PPIE,CD109
GSE40685_TREG_VS_FOXP3_KO_TREG_PRECURSOR_UP	AUTISM	0.00830214	0.0068741	0.227147	30	0.53426	brain	PWAS	c7	0.227147	0.796558769	RAPGEF2,APOL2,NUB1,SART3,MX1,RASGRF1,MNDA,RCSD1,CD2AP,PCYT1A,SCO2,PPP3CC,GIMAP4,AARS1,GMPR,VPS13C,VAMP5,BTN3A3,BTN2A1,CASP1,WDFY1,PANX1,PSMB9,SQOR,ADAR,IFIT2,IFIT5,PDIA3,ACSS1,HLA-A
GSE41867_DAY15_EFFECTOR_VS_DAY30_EXHAUSTED_CD8_TCELL_LCMV_CLONE13_UP	AUTISM	0.00757016	0.00629509	0.229151	40	0.362066	brain	PWAS	c7	0.229151	0.796558769	MCTP1,ATP8A1,ITM2C,CASP9,NUB1,PCBD1,PTGR1,C15orf40,STK10,ATOX1,SNAP47,SIK3,PRKCD,LLGL1,GMPPB,ACOT8,PDLIM2,NCOA7,STX2,QPRT,LYN,C19orf53,C9orf64,TDRD7,PDE4B,GCA,NIT1,PIK3CD,ITPR1,LMCD1,TTYH3,NT5C3A,PAK1
GSE42021_TCONV_PLN_VS_CD24HI_TCONV_THYMUS_UP	AUTISM	-0.00740099	0.00610476	0.225386	25	0.176374	brain	PWAS	c7	0.225386	0.796558769	CD38,TGM2,APOL2,TAPBPL,RARS1,ERAP1,SOD2,IFI30,GUK1,CTBS,CTSC,VPS13C,BTN2A2,BTN3A3,WARS1,PCM1,CASP1,AK4,ACO1,PSMB9,SQOR,ICAM1,CFH,RYR2,SLC25A22,DOCK4,TBC1D5,LXN,MLF1,ERLIN1,HLA-G
GSE4984_GALECTIN1_VS_VEHICLE_CTRL_TREATED_DC_DN	AUTISM	-0.0084976	0.00705253	0.228242	25	0.907193	brain	PWAS	c7	0.228242	0.796558769	CPOX,PPID,LSM6,IMMT,GOLGA3,PPA1,NUP93,ALDH9A1,ALG2,PPIL1,HARS1,RIMOC1,PEF1,RPA2,CALU,ABAT,SEC23IP,SCFD1,PANX1,JAM2,ME2,ITPR1,TOMM70,NASP,GPN2,COQ7,PPP2R5B
GSE5542_IFNG_VS_IFNA_TREATED_EPITHELIAL_CELLS_6H_DN	AUTISM	0.0069939	0.00578492	0.226667	32	0.328028	brain	PWAS	c7	0.226667	0.796558769	ACSF2,HSD17B11,AKT3,SLC16A7,RGMA,HEXB,RNASET2,CARMIL1,AIFM3,NGEF,TPD52L1,CSTB,ECI1,GIMAP4,ABHD12,AAMDC,HYI,MTAP,PDE4B,SERPINB1,ALKBH7,GPX4,DHTKD1,SCAMP5,VKORC1
GSE557_WT_VS_CIITA_KO_DC_UP	AUTISM	-0.00546521	0.00449861	0.224418	39	0.484769	brain	PWAS	c7	0.224418	0.796558769	MGST2,POGLUT1,TSPAN15,NUDT6,LIAS,AKR7A2,DDT,CPT2,NOPCHAP1,NUDT12,AS3MT,PFKM,SFXN5,NTPCR,PTGR2,STARD5,PDLIM2,GSTZ1,NUDT19,MGST1,SMIM8,SLC20A2,RIDA,ATP13A1,RCN1,HYI,HINT2,L2HGDH,CRACDL,RAP1GAP,C3orf33,YOD1,NUDT16,ACSS1,NDUFAF1
GSE5589_IL6_KO_VS_IL10_KO_LPS_STIM_MACROPHAGE_45MIN_UP	AUTISM	-0.00866618	0.00719544	0.228435	34	0.397209	brain	PWAS	c7	0.228435	0.796558769	NFXL1,HEXA,ZMPSTE24,ABCG2,GSDME,TBC1D9B,DHRS4,PLXNB2,LPCAT2,VTA1,CARHSP1,CPT1C,ARHGAP1,MTRF1L,STX2,PTK2B,GNPAT,RINT1,GNG12,MTMR6,ASS1,USP15,FAM177A1,CRLF3,RAB3D,LANCL2,CHCHD2,TMEM43,CNN2,BLMH,ADK,SLC7A6,ERLIN1
GSE7460_TCONV_VS_TREG_LN_DN	AUTISM	0.00916637	0.00759197	0.227287	28	0.839654	brain	PWAS	c7	0.227287	0.796558769	CD38,NDRG1,ABCA5,CORO2A,ITM2C,ERGIC1,TBC1D4,LRIG1,ARHGAP21,RAB8B,CNRIP1,GLRX,ASNS,WIPI2,STARD5,TMEM65,SH3BGRL2,LMAN1,CD274,TDRD7,CNDP2,LCLAT1,ANXA4,NT5E,PEAK1,UBASH3B,ACADSB
GSE7768_OVA_ALONE_VS_OVA_WITH_MPL_IMMUNIZED_MOUSE_WHOLE_SPLEEN_6H_UP	AUTISM	-0.00965574	0.00797462	0.225968	27	0.0494601	brain	PWAS	c7	0.225968	0.796558769	ACOX3,GAK,OXR1,TBC1D4,TBC1D10A,LACTB,NLRX1,FNBP1,AP3D1,PFAS,NT5C2,MTMR10,IDH2,CSE1L,SLC25A13,PYGB,C2CD2,KYAT1,CRAT,ACO1,STXBP5,RDH13,SLC41A3,EFL1,OSBPL2,MRPS31
LTE2_UP.V1_DN	AUTISM	-0.00918753	0.00759565	0.226441	27	0.0766115	brain	PWAS	c6	0.226441	0.796558769	SLC7A11,PDLIM3,SLC1A1,ANXA3,SLC16A7,PLSCR1,LGALS1,FTO,PRKAR2B,GFRA1,GART,EPB41L2,PLCB1,SLC16A1,CAP2,PTPRK,NMRK1,TSPO,ADD3,WIPF1,CHN1,CRABP1,RMC1,MTMR6,PSAT1,TDRD7,EFEMP1,ATP8A2,GCA,PSMB9,OAS1,PTER,IFIT5,CNN2
GSE40068_BCL6_POS_VS_NEG_CXCR5_POS_TFH_UP	AUTISM	0.00721361	0.00602108	0.230894	38	0.398021	brain	PWAS	c7	0.230894	0.797005364	EFHD2,NUP93,FAM81A,RAB8B,C15orf40,STON2,VCAN,ECI2,DHRS1,MSTO1,NEK4,PPP3CC,PLCB1,CARHSP1,RDH11,RNH1,ALAD,CCDC92,ABCB9,UBXN2B,RIDA,C9orf64,SRI,SCCPDH,LDHA,FAM177A1,ANXA4,ATG7,SERPINB9,TXNDC17,PDCD6IP,BCAT1,LIME1
GSE14769_UNSTIM_VS_20MIN_LPS_BMDM_DN	AUTISM	-0.0125392	0.0104716	0.231131	12	0.914424	brain	PWAS	c7	0.231131	0.797389375	CPE,XYLB,CD14,THEMIS,COLGALT2,EARS2,GPD1L,ZC2HC1A,PDE4B,SFXN4,GFPT1,PEAK1,AGT,HLA-G
GSE42021_CD24HI_VS_CD24LOW_TREG_THYMUS_UP	AUTISM	-0.00741737	0.00620093	0.231631	32	0.942095	brain	PWAS	c7	0.231631	0.79850421	SLC7A11,TBC1D1,WDR41,OXR1,MLYCD,MXRA7,ARL6IP5,THNSL1,FAM171A1,APPL2,HOMER2,CD14,TST,CHMP4A,GMPPB,C3orf18,UMPS,CALU,EPN2,TBC1D17,MEGF9,NDRG4,ANKMY2,IQSEC1,NUDT3,BAG5,COA7,EPB41,LYRM4,FAM136A,KANK2,RMND1,C12orf29,MRAS
GSE9988_LPS_VS_LPS_AND_ANTI_TREM1_MONOCYTE_UP	AUTISM	-0.0125879	0.0105252	0.231706	18	0.219805	brain	PWAS	c7	0.231706	0.79850421	SYNPO2,ACSL1,PPM1K,ADAR,PLSCR1,BID,TOR1B,CWC27,NADK2,ADA,SDC4,FSCN1,LYSMD2,CTNND1,SCO2,PDE4B,PIK3CD,HDGF,EHD1
GSE17721_CPG_VS_GARDIQUIMOD_8H_BMDC_UP	AUTISM	0.00697166	0.00583093	0.23184	33	0.465062	brain	PWAS	c7	0.23184	0.798532015	CPOX,AKT3,DNAJC13,RMDN3,GLRX3,RRAS2,C2CD2L,DBNL,ASNS,ERAP1,FABP3,ALCAM,TMOD3,UQCR10,AKR1B1,TRAPPC5,IDNK,LZTFL1,PLIN3,KYAT3,RBMXL1,OGFR,SERPINB9,FTSJ3,ENDOD1,TPD52L2,DHX36
GSE15930_NAIVE_VS_24H_IN_VITRO_STIM_IL12_CD8_TCELL_DN	AUTISM	0.00697938	0.00583985	0.232036	37	0.838215	brain	PWAS	c7	0.232036	0.798773223	MSMO1,IFT27,ENOPH1,COMT,DCK,PPA1,CD200,ALDH18A1,MOGS,HMBS,PLSCR1,LMNB1,SOD2,IFI30,GCSH,SPR,TIMM9,COQ5,PREP,RNH1,HRAS,RIOX2,CTPS1,CISD1,LGALS3,OLA1,ACOT7,RRM1,HDHD2,TAMM41,CARM1,GALK1,RCN2,SERPINB9,PSPH,PDIA4,ABCD3,CNPY2,GFM1,TPD52L2,ARL2,TPI1
GOMF_GLYCOSYLTRANSFERASE_ACTIVITY	AUTISM	0.00655433	0.00548624	0.232211	34	0.377816	brain	PWAS	c5	0.232211	0.798941916	ART3,POGLUT1,HEXA,PPAT,AGL,HEXB,ALG1,EOGT,PRTFDC1,B3GLCT,ALG2,SIRT5,DPY19L1,ALG11,COLGALT2,POGLUT3,UMPS,TYMP,ZC3HAV1,GYS1,PYGB,SIRT3,QPRT,PNP,MTAP,GTDC1,GBA2,POMGNT2,APRT,UGGT1,B3GAT3,GYG1,PYGM
GSE1791_CTRL_VS_NEUROMEDINU_IN_T_CELL_LINE_0.8H_DN	AUTISM	-0.013346	0.0111747	0.232357	20	0.147449	brain	PWAS	c7	0.232357	0.799010703	ALDH1A3,TMEM51,HTT,STX1A,ASAP1,C2CD2L,ACTN1,HCLS1,PDLIM2,GPNMB,GSN,MYOF,MOBP,FBP1,JAM2,CACNB3,PAK1,ITGAM
GSE24671_CTRL_VS_SENDAI_VIRUS_INFECTED_MOUSE_SPLENOCYTES_DN	AUTISM	0.00972015	0.00814204	0.232547	28	0.617336	brain	PWAS	c7	0.232547	0.799230638	SLC7A11,PLCG1,RAPGEF2,H6PD,GALT,SCP2,NSUN2,SUN2,TRAF3,TECPR1,PDE1B,PIK3CD,SEC23IP,UFL1,NUP210,HGH1,LGALS8,EPB41,KIF21B,MAN2C1,PACS1,TRIM65,PITPNC1,NOLC1,STX4,PREX1,MIA3
GSE16450_IMMATURE_VS_MATURE_NEURON_CELL_LINE_12H_IFNA_STIM_UP	AUTISM	0.00778725	0.00652889	0.232972	33	0.711786	brain	PWAS	c7	0.232972	0.800257558	GM2A,RAPGEF2,SLC14A1,ITM2C,SYNE1,HEXB,AMPD3,ADD1,SWAP70,RGS14,STK10,GLRX,SDC4,ALDH6A1,RASGRF2,ANXA2,TECPR1,GIMAP4,SH3BGRL2,S100A4,PNPLA7,FAH,ECM1,RAB37,P2RX7,HIP1R
GOBP_RESPONSE_TO_UV	AUTISM	-0.0108567	0.00911266	0.233503	18	0.36116	brain	PWAS	c5	0.233503	0.800287468	PPID,CAT,CASP9,USP47,CERS1,EIF2AK4,PRKCD,GPX1,HMGN1,PTPRK,EGFR,TREX1,BRSK1,DHX36
GSE12845_IGD_POS_VS_NEG_BLOOD_BCELL_DN	AUTISM	-0.00597491	0.00501473	0.233468	56	0.392671	brain	PWAS	c7	0.233468	0.800287468	ACSF2,HSP90B1,ANXA5,RETSAT,PPA1,RMDN3,ETHE1,USP14,CORO7,BID,CRELD2,LGALS1,DECR1,ADA,IFI30,PELO,IDH2,ANXA2,PRKCD,PSMG1,MGLL,RUVBL1,DCPS,TXN,GSN,TTC38,YWHAH,HIBCH,EHD3,CAPN2,PLEKHB1,CORO1C,SND1,GSPT1,MANF,LANCL2,PDIA4,FAS,MYDGF,DDAH2,PRDX1,AKR1A1,ATP1B3,NDUFAF1,OSBPL2,FAIM,GYG1
GSE16385_MONOCYTE_VS_12H_IFNG_TNF_TREATED_MACROPHAGE_UP	AUTISM	0.00868926	0.00729888	0.233853	24	0.322841	brain	PWAS	c7	0.233853	0.800287468	COMT,ISCU,LRIG1,RRAS2,RNPEP,NUBP2,ATP1B3,SLC16A1,NCOA7,MRS2,SLC24A2,RPA2,CD82,EIF6,FAAH,EPB41,LAMA1,PDK1,CFL1,SEPTIN9,RAB37,MAPRE1,APMAP,TMEM43,GAMT,NOLC1,PLCH2
GSE17322_CD103_POS_VS_CD11B_HIGH_LUNG_DC_UP	AUTISM	-0.00727737	0.00611944	0.234353	35	0.475531	brain	PWAS	c7	0.234353	0.800287468	LIMS1,RGS12,GGT5,CYB5R1,LSP1,MICAL1,PIP4K2A,IDH2,RAB5A,PDLIM2,NAGK,TAX1BP3,KIFBP,TXN,LGALS3,CYB5R3,LRRC8C,PPP1R16A,TMED5,YWHAH,SLC25A24,FAM177A1,PLPP3,PDIA3,CRACDL,MANF,DHTKD1,CTSH,PLEC
GSE18791_CTRL_VS_NEWCASTLE_VIRUS_DC_10H_DN	AUTISM	-0.00907254	0.00762584	0.23416	20	0.233709	brain	PWAS	c7	0.23416	0.800287468	FAM107B,PLSCR1,GNA13,RIPK2,PAG1,STARD5,PPP3CC,NCOA7,ERO1A,LYN,WARS1,CSRP2,CD274,STX17,PDE4B,PNPT1,SQOR,ADAR,FAS,IFIT2,IFIT5
GSE22611_NOD2_TRANSDUCED_VS_CTRL_HEK293T_STIMULATED_WITH_MDP_2H_DN	AUTISM	-0.00831964	0.00698356	0.233529	37	0.378345	brain	PWAS	c7	0.233529	0.800287468	NDRG1,ADPGK,NT5DC3,TBCA,UBE2O,PGM2,HLCS,RASGRP1,THG1L,ISYNA1,ERC1,PFAS,CPNE2,PFKP,IDH2,PGS1,PFKL,PGP,NME1,AHSA1,GUK1,MDH2,NMRK1,OSGEP,SLC1A4,LDHA,AVEN,PDK1,THOP1,SND1,FAM185A,BCAT1,GSTO1
GSE23321_CD8_STEM_CELL_MEMORY_VS_NAIVE_CD8_TCELL_DN	AUTISM	0.00853591	0.00717577	0.234225	24	0.630874	brain	PWAS	c7	0.234225	0.800287468	CBR4,CISD2,TGOLN2,LYPLAL1,CDS2,RGS14,DECR1,GATD3,DGLUCY,ZZEF1,PCNT,HEBP2,UQCR10,BTN3A3,ASAH1,LETMD1,IDNK,CHMP3,DUT,OAS1,PPOX,EPB41,SSH2,ALKBH7,HSPA1L,ARL2
GSE23505_UNTREATED_VS_4DAY_IL6_IL1_TGFB_TREATED_CD4_TCELL_DN	AUTISM	-0.00797404	0.00670549	0.234369	25	0.292733	brain	PWAS	c7	0.234369	0.800287468	FAM120B,TNC,SLC14A1,CBR1,ISCU,AKR7A2,LACTB,TMEM230,RASGRP1,TPP1,NUDT12,ECI2,EARS2,CSTB,RPL13,CHMP1A,OPA1,BAG3,BPHL,NUMA1,OAS1,SESTD1,RMND1,ALKBH4,PRXL2B
GSE27241_WT_VS_RORGT_KO_TH17_POLARIZED_CD4_TCELL_UP	AUTISM	-0.0148135	0.0124413	0.233782	12	0.41295	brain	PWAS	c7	0.233782	0.800287468	AKAP12,CTNNAL1,ALCAM,DCPS,H1-3,HDGF,ITGA6,HNMT,SARS2,FAF1
GSE360_T_GONDII_VS_B_MALAYI_HIGH_DOSE_DC_DN	AUTISM	0.00721689	0.00606423	0.234017	39	0.502049	brain	PWAS	c7	0.234017	0.800287468	MGST2,HEXA,MYH9,CORO2A,GARS1,SYNE1,TGOLN2,HEXB,ADD1,F13A1,EPHX2,CPVL,CTNNAL1,CAST,DUSP3,TKT,GATD3,EPN2,ALDH3A2,MKRN1,S100A4,QPRT,IDH1,SCG2,LPIN1,CLIP2,SLC25A12,PDIA4,RAB5C,GGA3,VCL
GSE3982_DC_VS_NEUTROPHIL_UP	AUTISM	-0.0061099	0.00512744	0.233415	40	0.8591	brain	PWAS	c7	0.233415	0.800287468	ACSF2,ETFDH,TMA16,ENOPH1,HTT,CPT2,PDLIM4,RARS1,LNPEP,MOCS2,HINT1,ATIC,FTO,COG7,MTHFD1,CSTB,TRPV2,PLXNB2,CSE1L,CRYZ,SAMM50,PCNT,RIOX2,ASPHD1,LMAN1,AKR1B1,ATP13A1,RCN1,ACOT7,ECI2,IDH3A,CDC42BPB,CHD1L,PTER,RRM1,TRMT61B,GNA12,CUL2,EPRS1,GLUD1
GSE27670_CTRL_VS_BLIMP1_TRANSDUCED_GC_BCELL_UP	AUTISM	-0.00889085	0.00747969	0.234571	26	0.517968	brain	PWAS	c7	0.234571	0.800546131	LBP,SPARCL1,CA8,ANXA3,ABCC8,RFK,SUN2,CYSTM1,ARMC10,ATOX1,CTSB,CADPS,CES1,NDRG4,LY6H,FBP1,DPP7,FAAH,RTN4,MELTF,SERPINB1,TMEM43,PLD1,GSTO1,CTSH
GOBP_AMINE_METABOLIC_PROCESS	AUTISM	0.0073733	0.00623547	0.237016	22	0.388998	brain	PWAS	c5	0.237016	0.80081854	SLC7A11,NAAA,SLC1A1,COMT,MOXD1,PRKN,PNKD,ATP2B4,BHMT,ALDH7A1,GDE1,ITGB2,ALDH2,PDE1B,ABAT,GDPD1,GCDH,SAT2,HAAO,HNMT,ITGAM,SULT1A2,SULT1A1
GOBP_CELLULAR_RESPONSE_TO_CARBOHYDRATE_STIMULUS	AUTISM	-0.0115721	0.00977661	0.23655	15	0.630006	brain	PWAS	c5	0.23655	0.80081854	PTPRN2,SLC2A5,C2CD2L,BAIAP3,NDUFAF2,PCK2,GPX1,PLCB1,GCLC,ENDOG,FBP1,SRI,ICAM1,PRKCB,ACE,SERPINF1,STX4,HLA-DRB1
GOBP_LIPOSACCHARIDE_METABOLIC_PROCESS	AUTISM	-0.011112	0.00938436	0.236373	15	0.465507	brain	PWAS	c5	0.236373	0.80081854	GM2A,HEXA,HEXB,NAGA,PRKCD,GLTP,GBA2,SCCPDH,GALC,NEU3,GLB1
GOBP_NATURAL_KILLER_CELL_MEDIATED_IMMUNITY	AUTISM	0.013821	0.0116904	0.237107	14	0.679152	brain	PWAS	c5	0.237107	0.80081854	PLEKHM2,AP1G1,RASGRP1,PVR,SERPINB9,HLA-B,PRDX1,GFER,CRK,HLA-G,HLA-A
GOBP_NEGATIVE_REGULATION_OF_PROTEIN_CONTAINING_COMPLEX_ASSEMBLY	AUTISM	0.0112683	0.00953342	0.237215	22	0.922767	brain	PWAS	c5	0.237215	0.80081854	CRYAB,ADD1,SCIN,LMOD1,CARMIL1,PRKCD,KANK3,ADD2,GSN,RDX,TMOD3,CAPG,ADD3,EML2,LCMT1,WASHC2C,SPTB,SSH1,SSH2,SVIP,MAPRE1,TBCD,HIP1R
GOBP_POSITIVE_REGULATION_OF_PROTEIN_BINDING	AUTISM	0.0139786	0.0118427	0.23786	15	0.923284	brain	PWAS	c5	0.23786	0.80081854	RAPGEF2,PRKN,ADD1,RIPK2,STING1,ANXA2,PSEN1,ADD2,PLCL1,FKBP1A,EPB41,RALB,MAPRE1,ACE,PLXND1,HIP1R
GOBP_PURINE_DEOXYRIBONUCLEOTIDE_METABOLIC_PROCESS	AUTISM	-0.0155095	0.0131232	0.23727	12	0.604104	brain	PWAS	c5	0.23727	0.80081854	DCK,ADA,AK5,NT5C2,DGUOK,GUK1,PNP,GDA,NUDT16,ADK,NT5C1A
GSE15930_NAIVE_VS_24H_IN_VITRO_STIM_CD8_TCELL_DN	AUTISM	0.00678629	0.00573997	0.237091	36	0.910784	brain	PWAS	c7	0.237091	0.80081854	MSMO1,IFT27,ENOPH1,COMT,DCK,PPA1,CD200,ALDH18A1,MOGS,HMBS,LMNB1,SOD2,DECR1,IFI30,GCSH,SPR,TIMM9,NUDT19,COQ5,PREP,HRAS,RIOX2,CTPS1,CISD1,LGALS3,OLA1,ACOT7,RRM1,HDHD2,TAMM41,CARM1,GALK1,RCN2,SERPINB9,PSPH,PDIA4,ABCD3,CNPY2,GFM1,TPD52L2,ARL2,TPI1
GSE16450_CTRL_VS_IFNA_6H_STIM_IMMATURE_NEURON_CELL_LINE_UP	AUTISM	-0.0103716	0.00879132	0.238098	16	0.0399845	brain	PWAS	c7	0.238098	0.80081854	RAPGEF2,LACTB,PPFIBP1,GNA13,HAGH,FLCN,EXOC6B,OSBPL8,CYP4X1,ACAP2,WARS2,ANO6,MFF,THNSL2,SLC27A2,ATP8A2,CYB561,PITPNC1,MRPL9
GSE17186_CD21LOW_VS_CD21HIGH_TRANSITIONAL_BCELL_CORD_BLOOD_UP	AUTISM	-0.00700112	0.00592536	0.237384	32	0.682652	brain	PWAS	c7	0.237384	0.80081854	HSP90B1,LRPAP1,ENPP4,AKR7A2,PPFIA4,C11orf54,RNPEP,RNASET2,ELAC2,ISOC1,DHRS1,PIP4K2A,POGLUT3,KANK3,CSTB,AGPAT3,CTNND1,DGLUCY,FAM91A1,RAP2A,SRSF9,DIP2A,XPNPEP1,FBXO6,ACOT7,ACO1,GNAQ,GLS,TYK2,RAB29,SNX1,GFPT1,SLC33A1,LRRC40,SEPTIN9,PDCD6IP,PREX1,HLA-DRB1
GSE1740_UNSTIM_VS_IFNA_STIMULATED_MCSF_IFNG_DERIVED_MACROPHAGE_DN	AUTISM	-0.00772864	0.00651972	0.23585	28	0.464702	brain	PWAS	c7	0.23585	0.80081854	NFXL1,GUF1,C2orf69,HTT,ECH1,MKRN2,CTNNAL1,FRRS1L,HDHD5,EMB,NOP56,TKT,PPM1F,ZZEF1,RAP2A,SNX30,SURF1,UQCR10,AKR1B1,NDUFAF7,ADI1,POMGNT2,PIK3CD,TTLL12,GSTP1,GGA3,BPNT1
GSE17721_CTRL_VS_POLYIC_1H_BMDC_UP	AUTISM	-0.0105669	0.00894608	0.237535	20	0.926061	brain	PWAS	c7	0.237535	0.80081854	ANXA6,AKR7A2,TXNDC5,LGALS1,RABGGTA,NOP9,CSTB,CPT1A,CARHSP1,DCPS,ANKMY2,MDH2,QRSL1,YWHAH,SQOR,LGALS8,ATAD1,APRT,PPIF,LMBRD1,SRR,WDR81,SNX15,HIP1R
GSE19888_ADENOSINE_A3R_INH_PRETREAT_AND_ACT_BY_A3R_VS_TCELL_MEMBRANES_ACT_MAST_CELL_UP	AUTISM	0.00889929	0.00751295	0.236204	25	0.798902	brain	PWAS	c7	0.236204	0.80081854	NAAA,STX7,DCK,TAPBPL,MX1,VWA5A,BID,TRIM25,MAP1S,STING1,GIMAP4,LYN,PNP,WARS1,MTHFR,CASP1,IDNK,CD274,TOR1AIP2,PSMB9,OAS1,ADAR,IFIT2,SERPINB9,CYBC1,HLA-G
GSE2128_C57BL6_VS_NOD_THYMOCYTE_MIMETOPE_NEGATIVE_SELECTION_UP	AUTISM	-0.0117369	0.0098937	0.235503	23	0.681574	brain	PWAS	c7	0.235503	0.80081854	SYNPO2,SORCS2,GRHPR,F13A1,HOMER2,SNTB1,NIPSNAP1,CHCHD6,FABP3,CADPS,PLCD3,AKR1C3,NAGK,CAP2,ASPHD1,GSTM4,SCG2,CNN3,CNTN2,RAP1GAP,SUSD5,ACY3,EXOC6
GSE21360_NAIVE_VS_PRIMARY_MEMORY_CD8_TCELL_UP	AUTISM	0.00782126	0.00662607	0.23785	28	0.590186	brain	PWAS	c7	0.23785	0.80081854	NAAA,CD38,LBP,NDRG1,NDUFV3,PTPN1,PDE2A,ANXA3,PGM2,GRHPR,F13A1,PBXIP1,HSD17B4,CPNE2,STING1,SFXN5,PTGFRN,PFKL,CAMKK1,STX2,PHYHD1,EMILIN2,ECM1,SNX1,PDK1,NT5E,CRYL1,HP,OPLAH,TPI1
GSE21546_UNSTIM_VS_ANTI_CD3_STIM_ELK1_KO_DP_THYMOCYTES_UP	AUTISM	-0.00983897	0.00833699	0.237937	18	0.636269	brain	PWAS	c7	0.237937	0.80081854	SNX25,PLSCR1,TRIM25,PEPD,NAPA,PLA2G4C,ZC3HAV1,NRIP2,DLGAP2,TDRD7,RTN1,PNPT1,TREX1,OAS1,CFH,ADAR,IFIT2,IFIT5,CNTN5,HNMT,OGFR,SIDT1
GSE22886_IGG_IGA_MEMORY_BCELL_VS_BM_PLASMA_CELL_DN	AUTISM	0.00732344	0.00620406	0.23783	39	0.715749	brain	PWAS	c7	0.23783	0.80081854	RAPGEF2,ITM2C,LRPAP1,TAPBPL,KCNN3,WIPI1,EHD4,BLVRA,CD14,ATOX1,SRPRB,GRWD1,PDXK,PMM2,NENF,RALY,DNPH1,EPS8L2,LGALS3,QPRT,PYCR3,QPCT,TTC38,SLC1A4,HYI,CLCC1,MVD,PDK1,TFG,BNIP3,SCAMP5,LIME1,VKORC1
GSE23398_WT_VS_IL2_KO_CD4_TCELL_SCURFY_MOUSE_UP	AUTISM	0.00794472	0.00669367	0.235267	36	0.737669	brain	PWAS	c7	0.235267	0.80081854	KCTD8,PPA1,HSD17B12,GSDME,TMEM230,MOCS2,CTSB,ANXA2,EEFSEC,AHSA1,AARS1,CSE1L,NUDT19,DGKB,POR,ANXA11,HGH1,ADCY3,CEP41,CHD1L,BCAN,MESD,ANXA4,SERPINB9,HLA-B,AGRN,PAWR,HLA-G,HLA-DRB1
GSE23925_LIGHT_ZONE_VS_DARK_ZONE_BCELL_UP	AUTISM	0.00718553	0.00607338	0.236762	28	0.0797072	brain	PWAS	c7	0.236762	0.80081854	HEXA,NT5DC3,MYH9,STK39,SLC30A9,CBR3,SLC7A8,H1-0,CTNND1,PCP4,REXO2,VAMP5,SLC1A4,GSTM4,GSTM5,MAP4,LANCL1,NT5E,CFL1,SYT1,TMEM43,P2RX7,RPA1,STX4
GSE24142_EARLY_THYMIC_PROGENITOR_VS_DN2_THYMOCYTE_UP	AUTISM	-0.00785557	0.00664905	0.237421	27	0.972808	brain	PWAS	c7	0.237421	0.80081854	LBP,TMEM51,ANXA3,DOCK5,GGT5,SWAP70,APPL2,C11orf54,ODR4,LPCAT1,SIRPA,DOCK7,ITGB2,HEBP1,PLXNB2,RRAS,ICA1,FAM91A1,RAP2A,S100A4,MGST1,LYN,GSTM3,TDRD7,MFSD6,PCYOX1,ENDOD1,PAK1
GSE29618_MONOCYTE_VS_PDC_UP	AUTISM	0.00894592	0.00758191	0.238039	25	0.957481	brain	PWAS	c7	0.238039	0.80081854	ACSL1,EFHD2,GAS7,BLVRA,CD14,CAST,SOD2,SIRPA,ITGB2,HEBP1,TKT,ALDH3A2,MEGF9,S100A4,LGALS3,QPCT,TSPO,ASAH1,CASP1,CAPN2,PPIF
GSE360_CTRL_VS_L_MAJOR_DC_UP	AUTISM	-0.00821602	0.00695831	0.237702	29	0.750318	brain	PWAS	c7	0.237702	0.80081854	QDPR,CPE,PMVK,CPVL,HOMER2,CD2AP,FABP3,CTSB,IQCB1,ME3,TAX1BP3,PDE1B,IDH1,SEC23IP,YWHAH,SLC25A24,PPOX,TMCC2,TPP2,RRM1,CA4,DDAH2,PSMD9,NPEPPS
GSE37532_TREG_VS_TCONV_CD4_TCELL_FROM_VISCERAL_ADIPOSE_TISSUE_DN	AUTISM	0.01094	0.0092463	0.236741	20	0.826999	brain	PWAS	c7	0.236741	0.80081854	EIF2A,SLC25A32,PAICS,TBCA,RRM2B,GDI2,CRELD2,HEBP1,RUVBL1,ACOT13,FUCA2,TFAM,TMOD3,QRSL1,CASP1,ADI1,GLIPR2,ME1,RRM1,KARS1,BDH1,P4HB,OSBPL2
GSE41867_NAIVE_VS_DAY15_LCMV_CONE13_EFFECTOR_CD8_TCELL_UP	AUTISM	0.00979645	0.0082478	0.234926	16	0.635237	brain	PWAS	c7	0.234926	0.80081854	NCAN,MIA2,NUDCD1,PYCR3,DLGAP2,TTC38,PHYHD1,PLPP3,NT5E,MYO1D,HPCA,SCAMP5
GSE41978_ID2_KO_VS_BIM_KO_KLRG1_LOW_EFFECTOR_CD8_TCELL_DN	AUTISM	0.0113011	0.00954186	0.236266	22	0.818142	brain	PWAS	c7	0.236266	0.80081854	GOLGA3,PRKN,GGT5,OXSR1,RRAS2,NUDCD2,CANX,CWC27,CAMKK1,ALCAM,RDX,PLEKHA6,WARS1,MTHFR,PSMF1,TMCC2,MECR,PC,TOMM70,ALPL,CFL1,CAMKK2,PDCD6IP,EFL1
GSE46606_IRF4_KO_VS_WT_CD40L_IL2_IL5_1DAY_STIMULATED_BCELL_DN	AUTISM	-0.0114	0.00963848	0.236907	15	0.680841	brain	PWAS	c7	0.236907	0.80081854	ARHGEF37,SRA1,SOD2,VCAN,ADA,NGEF,SIK3,CACNA2D3,SLC1A4,CASP1,C9orf64,PDE4B,CRLF3,TMEM163,ATG7,PLD2,SNCG
GSE5455_HEALTHY_VS_TUMOR_BEARING_MOUSE_SPLEEN_MONOCYTE_DN	AUTISM	0.00995171	0.00842565	0.237555	25	0.448126	brain	PWAS	c7	0.237555	0.80081854	LBP,NDRG1,ADPGK,CORO2A,STX1A,RRAS2,TIGAR,DPY19L1,IDH2,ATP1B3,S100A4,CPM,QPCT,ACTN2,CAPG,LRRC8A,PHYHD1,ADCY3,GLIPR2,ME2,ITGA6,PDK1,HAAO,SIDT1,HID1,GSTO1
MEL18_DN.V1_DN	AUTISM	-0.0127442	0.0108044	0.238187	16	0.637182	brain	PWAS	c6	0.238187	0.80081854	PDLIM5,BAALC,TRIM2,GAS7,ALDH6A1,GPD1L,PLCB1,PCP4,TSFM,PLGRKT,BAG3,SLC17A6,CRABP1,PDE4B,ATXN3,OAS1,PTER,IFIT2,GLS2
GSE19772_CTRL_VS_HCMV_INF_MONOCYTES_UP	AUTISM	0.00610932	0.00518137	0.238361	40	0.760889	brain	PWAS	c7	0.238361	0.800978856	HSD17B11,HEXA,ITM2C,ABCG2,ACP6,MX1,CD200,MYORG,AMZ2,TARS1,AKAP12,PLSCR1,FNBP1,CAMLG,NNT,IGF2R,DECR1,ANXA2,LYSMD2,CPT1A,EPB41L2,S100A1,ASAH1,CASP1,BPHL,HSDL2,FAH,LCLAT1,PTER,IFIT2,SNX1,INPP4A,LANCL2,HLA-B,GSTO1,HP,GYG1
GSE19401_UNSTIM_VS_PAM2CSK4_STIM_FOLLICULAR_DC_UP	AUTISM	0.0130904	0.0111154	0.23892	15	0.134548	brain	PWAS	c7	0.23892	0.801739559	PDLIM3,SPARCL1,LIAS,PPP2R2A,SART3,RIPK2,SBF1,TRAF3,PCNT,RFTN1,AK4,TDRD7,RAB27B,FABP1,KARS1,SLC27A2,VCL
GSE22886_DC_VS_MONOCYTE_UP	AUTISM	0.00541699	0.0046005	0.239004	59	0.954723	brain	PWAS	c7	0.239004	0.801739559	PPA2,MLYCD,CBR3,PCBD1,SWAP70,EHD4,HOMER2,MCUR1,CTNNAL1,TIGAR,ISYNA1,MAP1S,HOMER1,PFKP,FABP3,CTSB,TRPV2,ILVBL,EPB41L2,LONP1,ALDH3A2,HMGN1,SLC16A1,TAX1BP3,AARS1,NENF,ALDH5A1,ACOT13,S100B,DNPH1,GSN,QPRT,MIPEP,GSTM4,PCM1,ANXA11,NT5DC2,ACOT7,ADCY3,ME1,RASAL1,ECM1,PON2,RSU1,NIT2,TOMM70,DNAJB4,APMAP,ACE,ABHD6,EPRS1
GSE3982_DC_VS_TH1_UP	AUTISM	0.00925851	0.00786746	0.239271	28	0.627841	brain	PWAS	c7	0.239271	0.801739559	ADPGK,CORO2A,GAS7,CTNNAL1,NHLRC2,BLVRA,PLXNA1,PCK2,CSTB,PLXNB2,PEPD,AKR1C3,GPNMB,ALCAM,MYOF,STAT6,CAPG,GPT,GNAQ,CDC42BPB,MERTK,LMBRD1,PLXND1,AKR1A1,ABHD6,ACOX2,VCL,MRAS
GSE43863_NAIVE_VS_MEMORY_TFH_CD4_TCELL_D150_LCMV_UP	AUTISM	0.0112336	0.00954723	0.23934	18	0.909183	brain	PWAS	c7	0.23934	0.801739559	PLCG1,MYH9,AKT3,PDE2A,DCK,HEXB,ABCG2,STK10,LNPEP,HEBP1,ATP13A2,CPT1A,LPCAT2,TMED8,PPOX,SSH2,HACL1,SIDT1,CNN2,DGKA
GSE46606_UNSTIM_VS_CD40L_IL2_IL5_1DAY_STIMULATED_IRF4HIGH_SORTED_BCELL_DN	AUTISM	-0.0139221	0.0118286	0.2392	15	0.492041	brain	PWAS	c7	0.2392	0.801739559	ERGIC1,PPP2R2A,AMPD3,ENPP4,MRPL54,LRP4,LRRC57,ANXA11,DDX5,GPSM1,PDE4B,ICAM1,FBLN7,CRACDL,CHCHD2,PPIF,DNAJB4,EHD1
GSE5542_UNTREATED_VS_IFNA_TREATED_EPITHELIAL_CELLS_24H_DN	AUTISM	0.00689791	0.00586247	0.239346	37	0.968036	brain	PWAS	c7	0.239346	0.801739559	FAM120B,CHMP7,PAICS,DCK,C1QBP,LMO7,TBRG4,PCYOX1L,EPHX2,N6AMT1,SLC7A8,NUDCD3,SGTB,MRPS27,PFAS,EARS2,MTHFD1,TECPR1,ALDH3A2,AK3,PTPRK,RMDN2,SCCPDH,CEP41,NUMA1,HBS1L,GCA,LYRM4,FARSB,MINDY1,FGGY,DGKA,GLUD1
GSE25123_WT_VS_PPARG_KO_MACROPHAGE_IL4_AND_ROSIGLITAZONE_STIM_UP	AUTISM	0.00842969	0.00717005	0.239723	30	0.182235	brain	PWAS	c7	0.239723	0.802578428	HEXA,MMAA,IVD,PGD,RAB23,CRELD2,CDH9,ADA,SCRN2,LHPP,CENPV,GUK1,ASL,TMEM120A,ACOT7,PTPA,CHMP3,AVEN,PLEKHB1,ROBO1,HACL1,THUMPD3,DNAJB4,GIPC1,CNN2
GSE43955_10H_VS_60H_ACT_CD4_TCELL_WITH_TGFB_IL6_DN	AUTISM	-0.00903526	0.00768807	0.239902	32	0.42872	brain	PWAS	c7	0.239902	0.802753869	KCNQ2,NDRG1,NT5DC3,CAT,VAMP1,TPBG,GGH,CDS2,CDH9,MYH10,TPD52L1,ANXA2,COL18A1,STAU1,PON1,H1-3,MVK,MESD,LANCL1,MELTF,CACNB3,P2RX7,F3,DPCD,AGRN
GOBP_NUCLEIC_ACID_PHOSPHODIESTER_BOND_HYDROLYSIS	AUTISM	-0.0106785	0.00910495	0.240867	21	0.413574	brain	PWAS	c5	0.240867	0.802767934	MBLAC1,EXOG,PLSCR1,RNASET2,ELAC2,PELO,NUDT12,NOP9,TATDN3,DCPS,REXO2,DIS3L2,LACTB2,RIDA,ENDOG,PRORP,PNPT1,TREX1,MRE11,SND1,NUDT16,SMG6,ENDOD1
GOMF_STEROID_BINDING	AUTISM	-0.0143189	0.0122093	0.240884	11	0.437892	brain	PWAS	c5	0.240884	0.802767934	ANXA6,GC,SCP2,OSBP2,OSBPL11,STARD5,OSBPL8,TSPO,SIDT1,OSBPL2,ERLIN1
GSE12707_AT16L1_HYPOMORPH_VS_WT_THYMUS_UP	AUTISM	0.00897264	0.0076448	0.240518	24	0.395792	brain	PWAS	c7	0.240518	0.802767934	TSPAN15,ZMPSTE24,LIAS,SEC14L3,AMPH,PGD,CD14,FTO,CSE1L,RAP2A,ACTN2,ACSF3,CHORDC1,LCLAT1,ACP1,MECR,PLPP3,SNX1,RAB27B,THNSL2,GAP43,NASP
GSE13306_RA_VS_UNTREATED_MEM_CD4_TCELL_UP	AUTISM	0.00673954	0.00574197	0.240501	37	0.405197	brain	PWAS	c7	0.240501	0.802767934	MCTP1,ATP8A1,TGM2,NUDT6,CORO2A,RGS12,DOCK5,DDHD1,VWA5A,SIRT5,DBNL,NIPSNAP1,ARSB,ALDH7A1,MICAL1,ITGB2,CTSB,HECTD4,PRDX5,GIMAP4,TTC19,PPP2R5A,MLEC,PNPLA7,IDNK,LZTFL1,EHD3,PON2,NQO2,SMG6,PITPNC1,ENDOD1,EEF1AKMT1
GSE22886_DAY1_VS_DAY7_MONOCYTE_IN_CULTURE_UP	AUTISM	0.010906	0.00928818	0.240323	15	0.288345	brain	PWAS	c7	0.240323	0.802767934	SLC16A7,RASGRP1,SOD2,LPCAT1,RIPK2,SIK3,STARD5,TOM1,SERPINB8,LYN,PDE4B,ICAM1,PPIF,SERPINB9,PSMB4,EHD1,INPP5A
GSE22886_NAIVE_CD8_TCELL_VS_MONOCYTE_UP	AUTISM	0.00864569	0.00736188	0.240241	23	0.706196	brain	PWAS	c7	0.240241	0.802767934	PLCG1,PDCD4,TBC1D4,MACF1,LRIG1,EPHX2,PRKCA,RRAS2,ABLIM1,ALDH5A1,TPD52,LPIN1,NRCAM,KIF21B,PLEKHB1,ITGA6,SIDT1,SIRPG,DOCK9,DNAJB1,BNIP3,LIME1
GSE24634_IL4_VS_CTRL_TREATED_NAIVE_CD4_TCELL_DAY7_UP	AUTISM	-0.00815662	0.00695545	0.240919	28	0.263289	brain	PWAS	c7	0.240919	0.802767934	QDPR,PPA2,STK39,ABCG2,SLC2A5,GALT,HOMER2,GGH,IDH2,SHMT1,AKR1C1,EPB41L2,DTYMK,UROS,SLC25A13,CUL9,ASL,COTL1,OSGEP,C19orf53,SEMA4D,MYO6,LMCD1,LANCL2,AKR1A1,EPRS1,CTSH
GSE30962_ACUTE_VS_CHRONIC_LCMV_SECONDARY_INF_CD8_TCELL_UP	AUTISM	0.00709537	0.00604777	0.240707	42	0.210498	brain	PWAS	c7	0.240707	0.802767934	HSD17B11,PLCG1,AKT3,GPRIN3,CBR1,DOCK5,MXRA7,ACADM,STX1A,SYN3,SORBS1,AMZ2,RASGRP1,FNBP1,GRAMD2B,TESC,BORCS7,AS3MT,ACYP1,MYOM2,CAMKK1,RAP2A,STAT6,CPNE3,UBXN2B,LRRC8A,DNAJA4,EHD3,PIK3CD,RSU1,PGM2L1,NT5E,PACS1,PEAK1,HID1,ACSS1,PITPNC1,TPRG1L,HLA-A
GSE360_HIGH_VS_LOW_DOSE_B_MALAYI_MAC_DN	AUTISM	-0.00929781	0.00793092	0.241057	27	0.128787	brain	PWAS	c7	0.241057	0.802805902	CD38,PDCD4,LIAS,HEXB,RFK,ACAA1,TARS1,NUDCD3,ACYP1,IDH2,ZZEF1,TSFM,CUL9,GRK5,VAMP5,CYB5R3,EML2,DDX5,PSMB9,EPB41,THOP1,TERF2IP,PDIA4,RAB5C,PPIE,SERPINF1,RPA1,AP2A2,PYGM
GSE41867_NAIVE_VS_DAY15_LCMV_CONE13_EFFECTOR_CD8_TCELL_DN	AUTISM	0.00731948	0.00624816	0.241414	27	0.249098	brain	PWAS	c7	0.241414	0.803572795	CLCN3,TMEM33,PPIL1,ELP1,NHLRC2,LARS1,SLC25A27,NUDT12,DOCK7,AP4E1,ACOT4,GSTZ1,DGLUCY,OSBPL8,L3HYPDH,NAP1L4,DNAJA4,SPTB,LCLAT1,HNMT,RPE,HTATIP2,THUMPD3,ABCD3,ASRGL1,MRAS,AP2A2
GOBP_HINDBRAIN_DEVELOPMENT	AUTISM	0.0113339	0.00968205	0.241755	17	0.366829	brain	PWAS	c5	0.241755	0.803722575	CBS,MAP2K1,ATIC,PSEN1,GART,PSMG1,ABAT,AARS1,SSTR2,GNPAT,SCRIB,EPHB2,PLXNA2,FAIM2,CRK
GOBP_NEGATIVE_REGULATION_OF_PROTEIN_POLYMERIZATION	AUTISM	0.011708	0.0100197	0.242607	18	0.909435	brain	PWAS	c5	0.242607	0.803722575	ADD1,SCIN,LMOD1,CARMIL1,PRKCD,KANK3,ADD2,GSN,RDX,TMOD3,CAPG,ADD3,EML2,WASHC2C,SPTB,SSH1,SSH2,MAPRE1,TBCD,HIP1R
GOBP_REGULATION_OF_NEUROTRANSMITTER_TRANSPORT	AUTISM	0.0171413	0.0146855	0.24312	12	0.682811	brain	PWAS	c5	0.24312	0.803722575	MCTP1,CPLX1,PRKN,PNKD,STX1A,TOR1A,BAIAP3,RAB5A,RAB3B,PRKCB,STXBP5,SLC4A8,GIPC1,SYT1,SNCG
GOBP_REGULATION_OF_PHOSPHATIDYLINOSITOL_3_KINASE_SIGNALING	AUTISM	0.0144622	0.0123744	0.242517	12	0.724612	brain	PWAS	c5	0.242517	0.803722575	CAT,RASGRP1,HCLS1,EGFR,BTN2A2,INPP5E,SEMA4D,AGT,MYDGF,LIME1
GOMF_ACYLTRANSFERASE_ACTIVITY	AUTISM	-0.00723321	0.00618837	0.242469	32	0.0456105	brain	PWAS	c5	0.242469	0.803722575	TGM2,CLYBL,CBR4,ELP3,F13A1,AGPAT4,GGT5,SCP2,CPT2,ACAA1,GCAT,ACAT2,CERS1,LPCAT1,CERS4,NAA80,NMT1,AGPAT3,CPT1A,LPCAT2,CPT1C,ATE1,QPCT,GNPAT,OSGEP,PLA2G4C,CRAT,PDHX,SAT2,LCLAT1,HHATL,ACAA2,DBT
GSE22443_IL2_VS_IL12_TREATED_ACT_CD8_TCELL_DN	AUTISM	-0.00773123	0.0066214	0.242963	32	0.505982	brain	PWAS	c7	0.242963	0.803722575	NDRG1,ANXA3,NAGA,LDAH,PPIH,STK10,RUFY1,NNT,HINT1,EIF2AK4,PRKCD,NTPCR,VIPAS39,CENPV,DAGLB,REXO2,LGALS3,ASAH1,GALC,PSMB9,PIK3CD,CLCC1,RRM1,UGGT1,PRKCB,PPP1R12C,RPA1,ADK,SLC9A3R2,THRAP3
GSE24292_WT_VS_PPARG_KO_MACROPHAGE_UP	AUTISM	-0.00658055	0.00562955	0.242431	32	0.467889	brain	PWAS	c7	0.242431	0.803722575	ACSL1,TGM2,CNPY4,ARHGEF37,MIF,HMBS,PLSCR1,HOMER1,DOCK7,DHRS1,STARD5,PRDX5,AACS,SLC16A1,LARS2,PON3,PHYHD1,ECI2,RMC1,AK4,ASS1,LDHA,SNX6,EIF6,GFPT1,RAB3D,ABHD11,FAS,ECHDC1,PLD1
GSE27670_CTRL_VS_LMP1_TRANSDUCED_GC_BCELL_DN	AUTISM	-0.00525335	0.00449218	0.242224	45	0.474016	brain	PWAS	c7	0.242224	0.803722575	CPOX,HADH,SPARCL1,CBR1,LMO7,ETHE1,C11orf54,CTNNAL1,NNT,CMBL,AMACR,SIRPA,FLCN,CTSB,EPHX1,NAA80,ACOT2,NTPCR,PLXNB2,ATP13A2,RIT2,LRPPRC,ARHGAP39,SERAC1,MTHFR,ECI2,ADCY3,GSTM3,SNAP91,TPMT,PLPP3,INPP4A,RETREG2,CCDC93,SEPTIN9,PLD1,CRYL1,PXK,ECHS1
GSE2770_UNTREATED_VS_IL4_TREATED_ACT_CD4_TCELL_2H_DN	AUTISM	-0.00623557	0.00534291	0.243181	41	0.497667	brain	PWAS	c7	0.243181	0.803722575	ATP8A1,MPHOSPH6,WDSUB1,MIF,PPFIBP1,PTGR1,PPIH,HMBS,NSUN2,FER,CCDC124,IQCB1,UMPS,PGP,DTYMK,PSMG1,ALDH16A1,TSFM,SLC25A13,GOPC,CISD1,HBG2,CRPPA,NUDCD1,NDUFAF7,FAH,MVD,UBA2,ECHDC1,NDUFAF1,PSMD9,EPRS1,ADK
GSE27786_BCELL_VS_ERYTHROBLAST_DN	AUTISM	0.00656813	0.00562997	0.243357	31	0.559674	brain	PWAS	c7	0.243357	0.803722575	SLC30A9,PNMA2,GLRX5,FAM171A1,PLCD1,GAS7,VCAN,MPP3,AK5,DHRS4,FAM162B,PNPO,NENF,IBA57,ABCB9,CRTAC1,PANK2,EPHB2,APIP,USP15,FARP1,TIMM50,ACOX2,SULT1A1
GSE27786_LIN_NEG_VS_NKCELL_UP	AUTISM	0.00653685	0.0056047	0.243487	39	0.97742	brain	PWAS	c7	0.243487	0.803722575	HADH,CLYBL,GARS1,SUCLG1,NUP93,MPHOSPH6,ARHGAP21,NOP56,NUDT12,FASTKD5,SORBS3,ADD2,TIMM9,ME3,NENF,PCNT,HRAS,MGMT,SCRN3,MRI1,ADI1,DMAC2L,SAT2,PRODH,HDHD2,ADSL,LANCL2,C12orf29,MINDY1,BDH1,IARS2,SLC7A6
GSE29618_BCELL_VS_MDC_DAY7_FLU_VACCINE_UP	AUTISM	0.009533	0.00815316	0.242307	19	0.686588	brain	PWAS	c7	0.242307	0.803722575	PLEKHA2,CHMP7,ADD3,PDCD4,RNF141,CD200,SWAP70,RRAS2,RASGRP1,ABLIM1,ADD2,CDC37L1,PTPRK,TPD52,VPS13A,TERF2IP,NT5E,PRKCB,EHD1,PAWR
GSE34156_UNTREATED_VS_6H_TLR1_TLR2_LIGAND_TREATED_MONOCYTE_UP	AUTISM	-0.00668997	0.00573114	0.243089	37	0.547889	brain	PWAS	c7	0.243089	0.803722575	GM2A,TMEM51,ANXA5,NUDT6,WDR41,GSDME,MNDA,SRA1,CD14,LGALS1,VCAN,IFI30,SIRPA,PLCXD3,IDH2,GPX1,VPS33B,PLXNB2,MYOF,MGST1,LGALS3,ASPH,WARS1,ASAH1,DIP2B,GCA,CORO1C,SESTD1,DOCK4,TNS3,CTSZ,BCAT1,GSTO1
GSE4984_UNTREATED_VS_LPS_TREATED_DC_DN	AUTISM	-0.00805275	0.0069042	0.243471	21	0.395654	brain	PWAS	c7	0.243471	0.803722575	SNX25,CCDC25,MRPL1,IFT27,RELL1,CD200,PMVK,ISCA2,PMPCB,NEK4,PRKAR2A,CENPV,CRYZ,MEGF9,UQCR10,BAG3,TIMM44,TMA7,SSH1,PON2,SNX1,ANXA4,HTATIP2,GLOD4,COQ7
GSE7460_CD8_TCELL_VS_CD4_TCELL_ACT_DN	AUTISM	-0.00603204	0.00515932	0.242342	37	0.809154	brain	PWAS	c7	0.242342	0.803722575	GM2A,WFS1,GCC2,ADPGK,ANXA5,SBF2,AMPD3,LYPLAL1,PLEKHA1,RASGRP1,PDLIM4,KIF3A,CD2AP,MIA2,LARS2,KIFBP,SH3BGRL2,S100A13,MDH2,RCN1,GNG12,ASS1,SLC25A24,FAM177A1,FKBP1A,AVEN,COA7,ECM1,NSUN4,SLC25A22,MYO6,STK24,PLXND1,TDRKH,P2RX7,RPA1,OSBPL2
GSE7764_NKCELL_VS_SPLENOCYTE_UP	AUTISM	0.00854017	0.00731076	0.242741	25	0.798172	brain	PWAS	c7	0.242741	0.803722575	GPRIN3,CASP9,FAM81A,USP47,PLSCR1,ARSB,BAIAP3,AS3MT,VPS36,AFDN,MPP7,ANXA2,VPS33B,RAP2A,GRK5,GSTM5,GPSM1,LPIN1,MFSD6,CAPN2,RAB27B,CRACDL,RAPH1,PLSCR4,PLEKHA5,STXBP5,APMAP,ABCD3,UBASH3B,HSPA1L,PREX1
GOCC_CELL_LEADING_EDGE	AUTISM	0.00640607	0.00549861	0.244005	71	0.877668	brain	PWAS	c5	0.244005	0.804701842	SORBS2,CLCN3,PLCG1,MYH9,ARPIN,MACF1,AMPH,DIAPH1,SWAP70,APPL2,PLEKHA1,ABLIM1,PDLIM4,DBN1,MCC,DBNL,FER,SRA1,CARMIL1,ARHGAP44,CD2AP,TESC,MYH10,RASA1,FSCN1,CDC42BPA,FGD4,ACTN1,IQGAP1,RAB5A,APPL1,NME1,NME2,CTNND1,SLC39A6,MTSS2,S100B,EPS8L2,GSN,RDX,STX2,TLN2,MYO5A,PTPRK,EGFR,PTK2B,CAPG,SCRIB,PACSIN2,ACAP2,WIPF1,MTMR6,INPP5E,AIF1L,CDC42BPB,SSH1,LIMK1,SLK,IFIT5,SNX1,CORO1C,AAK1,CCDC88A,RAPH1,MYO6,MYO1D,FLOT2,CFL1,CLASP2,PLXND1,THEM4,P4HB,HPCA,ASAP3,PAK1,STX4,HIP1R
GSE16385_MONOCYTE_VS_12H_IL4_TREATED_MACROPHAGE_DN	AUTISM	-0.00992798	0.00852266	0.244063	22	0.175806	brain	PWAS	c7	0.244063	0.804701842	ERGIC1,GALT,CPT2,CDS2,DGKE,RNPEP,AP3D1,LMNB1,TBC1D9B,TOMM34,PELO,KANK3,HCLS1,NAA80,PDLIM2,ALDH2,ABCB9,COTL1,AUH,NRDC,SLC5A6,VAPB,RAB5C,PPP1R12C,CACNB3,STX4
GSE17721_LPS_VS_GARDIQUIMOD_24H_BMDC_UP	AUTISM	0.00754162	0.00648015	0.244504	30	0.86403	brain	PWAS	c7	0.244504	0.804701842	TMA16,KCNQ2,ITM2C,UCHL3,MX1,PMVK,MIF,KIF3A,CDH9,THBS4,PFKP,EPHX1,ITPA,CPT1A,ALCAM,AKR1B1,MTHFR,LRRC8A,PNPLA7,GPSM1,LDHA,PNPT1,TREX1,ANXA4,ACAA2,HTATIP2,AVL9,NT5C3A,ACY3,PLXND1,DGKA,GFER
GSE18893_TCONV_VS_TREG_2H_TNF_STIM_UP	AUTISM	0.0114396	0.00982883	0.24447	21	0.617882	brain	PWAS	c7	0.24447	0.804701842	ABCA5,ENOPH1,NOPCHAP1,HOMER2,CRELD2,IFI30,NGEF,ALG11,GPD1L,NMT1,PLXNB2,SLC16A1,TAX1BP3,PON3,GFUS,TMEM25,MYO1B,CDK18,TUBA8,SLC5A6,MANF,BDH1,VKORC1
GSE37534_UNTREATED_VS_PIOGLITAZONE_TREATED_CD4_TCELL_PPARG1_AND_FOXP3_TRASDUCED_DN	AUTISM	-0.00543395	0.00466825	0.244415	42	0.498621	brain	PWAS	c7	0.244415	0.804701842	ABCF3,NDRG1,APOL2,CBR1,MX1,EHD4,PLSCR1,BCL2L13,TRIM25,ERAP1,ACAT2,RIPK2,IFI30,GNAZ,TRPV2,SCO2,STARD5,CPT1A,NAPA,NAGK,DGLUCY,RPL13,CARHSP1,LARS2,GMPR,S100A13,VAMP5,CYB5R3,WARS1,CASP1,TDRD7,SLC25A40,TREX1,PSMB9,OAS1,LGALS8,IFIT2,OGFR,BCAT1
GSE42021_CD24HI_VS_CD24INT_TCONV_THYMUS_UP	AUTISM	0.00756614	0.00650242	0.244591	33	0.425896	brain	PWAS	c7	0.244591	0.804701842	NDRG1,SYNE1,DNM3,MOGS,ATP2B4,APPL2,FER,TST,DCAF6,GDE1,NUAK1,HOOK1,UMPS,ITPA,RRAS,TBC1D17,ALCAM,MEGF9,GOT2,COTL1,UFL1,IQSEC1,PGM1,AAK1,RAP1GAP,KIAA0513,C3orf18,SLC41A3,TBCD,MRAS
GSE7460_CTRL_VS_TGFB_TREATED_ACT_CD8_TCELL_UP	AUTISM	0.00730253	0.00627695	0.244672	33	0.379789	brain	PWAS	c7	0.244672	0.804701842	NDUFV3,CORO7,GGH,RAB23,RNPEP,CD14,LGALS1,LPCAT1,TESC,TSEN15,ANXA2,ECI1,TRPV2,PDE1B,CSE1L,RAP2A,GUK1,SIRT3,GOT2,STMN4,MRI1,FAM234A,MRE11,EHD3,RBP1,LANCL1,OPALIN,ADK,CWF19L1,GYG1
GOBP_CELLULAR_RESPONSE_TO_MECHANICAL_STIMULUS	AUTISM	-0.0144036	0.0123966	0.245276	11	0.927721	brain	PWAS	c5	0.245276	0.805017442	PDE2A,ITGA2,GCLC,MAPK3,BAG3,CASP1,AGT,FAS,CNN2,BNIP3,PLEC
GOBP_LEUKOCYTE_APOPTOTIC_PROCESS	AUTISM	-0.00905329	0.00782122	0.247056	14	0.557207	brain	PWAS	c5	0.247056	0.805017442	SLC7A11,RAPGEF2,CASP9,MIF,ADA,HCLS1,LGALS3,LYN,CD274,PIK3CD,MERTK,FAS,P2RX7
GOBP_NEGATIVE_REGULATION_OF_MITOTIC_CELL_CYCLE_PHASE_TRANSITION	AUTISM	0.0116303	0.0100533	0.247324	16	0.731339	brain	PWAS	c5	0.247324	0.805017442	USP47,GPNMB,BTN2A2,RPA2,RINT1,LCMT1,TREX1,CRLF3,MRE11,AVEN,DLG1,KANK2,BRSK1,VPS4A
GOBP_SISTER_CHROMATID_SEGREGATION	AUTISM	0.0144297	0.0124227	0.245416	13	0.995191	brain	PWAS	c5	0.245416	0.805017442	CHMP7,CHMP4A,NUDC,CHMP1A,DIS3L2,RMDN1,LCMT1,NUMA1,MRE11,CHMP3,EML4,MAPRE1,PDCD6IP,VPS4A
GOBP_SYNAPSE_ORGANIZATION	AUTISM	0.00923357	0.00796553	0.246379	53	0.366182	brain	PWAS	c5	0.246379	0.805017442	PDLIM5,SLC7A11,TNC,SLC1A1,SPARCL1,PPFIA2,DNM3,PPFIBP1,PPFIA4,TPBG,FRRS1L,DBN1,DBNL,PICK1,CAST,IGSF21,ARHGAP44,HOMER1,ERC1,NGEF,INA,ACTN1,PSEN1,PLXNB2,ADD2,STAU1,ERC2,LRP4,DIP2A,UNC13C,ARHGAP39,GNPAT,EPHB2,SEMA4D,NRCAM,ADAM10,CNTN2,RAB29,BCAN,CNTN5,MESD,DLG1,CFL1,FARP1,GAP43,PLXND1,CACNB3,ITGAM,AGRN,DHX36,SNCG
GOCC_NEURON_PROJECTION_TERMINUS	AUTISM	0.0128314	0.011094	0.247434	20	0.118227	brain	PWAS	c5	0.247434	0.805017442	CLCN3,SLC1A1,SCRG1,CPLX1,BIN1,TPBG,AP3D1,SCGN,ITGA2,MICAL1,RAB5A,UNC13C,SYNJ1,AAK1,PRKCB,SLC4A8,SYT1,TPRG1L,SNCG
GSE13173_UNTREATED_VS_IL12_TREATED_ACT_CD8_TCELL_UP	AUTISM	0.0126567	0.0109231	0.246574	14	0.887836	brain	PWAS	c7	0.246574	0.805017442	ARVCF,MOXD1,H6PD,B3GLCT,LMOD1,GNG8,ARFGEF2,RTN1,CNTN2,TMCC2,CCS,FAIM2
GSE14308_TH2_VS_TH17_UP	AUTISM	0.00783207	0.00675646	0.246376	23	0.604255	brain	PWAS	c7	0.246376	0.805017442	EIF2A,ITM2C,NUP93,NMRAL1,ENPP4,OXSR1,BID,GLRX,SIK3,GCSH,RAB5A,GMPPB,DCAKD,TAX1BP1,RUVBL1,TPD52,AK4,TDRD7,CAPN2,PIK3CD,KYAT3,UGGT1,ANKRD29,ALKBH4,MINDY1,PSMD9,ENTPD3
GSE1448_CTRL_VS_ANTI_VALPHA2_DP_THYMOCYTE_UP	AUTISM	0.00841936	0.00725058	0.245561	31	0.597607	brain	PWAS	c7	0.245561	0.805017442	TXNRD1,HTT,BNIP1,ISOC1,FLNB,CENPV,STAU1,SULT4A1,DNPH1,SHD,LRRC57,PCM1,RPA2,ACP1,MECR,TUB,HDHD2,RETREG2,FARSB,THOP1,MYH14,PDIA4,APMAP,CACNB3,DDAH2,GFM1,VPS4A
GSE14769_20MIN_VS_360MIN_LPS_BMDM_UP	AUTISM	-0.00596132	0.00512876	0.2451	42	0.320945	brain	PWAS	c7	0.2451	0.805017442	HADH,ETFDH,PGM2,DDI2,RNF141,COQ9,GGH,PDLIM4,SDHA,GRAMD2B,WIPI2,DHRS1,IMPA1,CMC2,PTGR2,MCEE,DTYMK,TSFM,FAM118B,NARS2,SAMM50,AKR1B1,SARS1,CSRP2,GNAQ,TIMM21,FKBP1A,CLCC1,NQO2,PSPH,GNA12,FDXR,DHODH,SLC39A12,SELENBP1,MLF1,GLUD1
GSE17721_CTRL_VS_PAM3CSK4_24H_BMDC_UP	AUTISM	0.00685691	0.00590362	0.245448	39	0.293363	brain	PWAS	c7	0.245448	0.805017442	TMEM51,EFHD2,CORO2A,ITM2C,OXR1,ADD1,GALT,GDI2,RRAS2,RNPEP,PAG1,NAGK,AAMDC,GMPR,RNH1,S100A1,MAPK3,ANKMY2,GRK5,QRSL1,ARHGAP39,ADCY3,AUH,DPP7,YWHAH,CHMP3,PLIN3,CAPN2,NAXE,IFIT2,LIPA,LANCL1,RTN4,INPP4A,DLG1
GSE22140_HEALTHY_VS_ARTHRITIC_MOUSE_CD4_TCELL_UP	AUTISM	-0.00784061	0.00677873	0.247416	38	0.392047	brain	PWAS	c7	0.247416	0.805017442	NDRG1,HTT,NUP93,GGH,SDHA,ASNS,ACAT2,ITGB2,PRKAR2B,GALK2,NAA80,ITPA,PLXNB2,TYMP,PPM1F,HMGN1,AARS1,RALY,PSMD5,PTK2B,VAMP5,BTN3A3,WARS1,ATP5PO,FBP1,YWHAH,CD55,PSMB9,PLIN3,NRDC,FLOT2,KIAA0513,CACNB3,GPX4,SERPINF1,ECHS1
GSE24102_GRANULOCYSTIC_MDSC_VS_NEUTROPHIL_UP	AUTISM	-0.00587764	0.00506303	0.245685	34	0.732289	brain	PWAS	c7	0.245685	0.805017442	LBP,OXR1,FAM172A,BAIAP3,EMB,DHRS1,MIA2,ACOT2,NTPCR,MRPL10,PNPO,ATP13A2,ALDH2,AHSA1,BBS9,MGST1,PTPRK,CPNE3,ADD3,AUH,HSDL2,HIBCH,EPB41,ATG7,SVIP,LRRC40,YOD1,SERPINB1,CPNE1,GLOD4
GSE24634_TREG_VS_TCONV_POST_DAY5_IL4_CONVERSION_UP	AUTISM	0.00599861	0.00517228	0.246146	35	0.484265	brain	PWAS	c7	0.246146	0.805017442	PPID,TMA16,SLC25A32,PAICS,PPAT,C1QBP,UCHL3,CD200,DIAPH1,KIF3A,ASNS,PFAS,GART,DGUOK,SLC16A1,NARS2,FSD1,RIOX2,TPD52,C19orf53,IDH3A,FXN,CHORDC1,PSMB9,AVEN,PON2,TIMM13,GSPT1,LANCL2,PPIF,BDH1,EPRS1,PSMB4,MRM3,MRPS31,COQ7,CWF19L1
GSE25088_CTRL_VS_ROSIGLITAZONE_STIM_STAT6_KO_MACROPHAGE_UP	AUTISM	-0.0125961	0.0108877	0.247309	14	0.673971	brain	PWAS	c7	0.247309	0.805017442	PGM2,ETNPPL,HOMER1,TOM1L2,EPB41L2,RDH11,L3HYPDH,MFSD6,LANCL1,RTN4,NIPSNAP2,FAIM
GSE2706_UNSTIM_VS_8H_LPS_AND_R848_DC_DN	AUTISM	-0.00909575	0.00786006	0.247186	25	0.876193	brain	PWAS	c7	0.247186	0.805017442	RAPGEF2,NUB1,CD200,SWAP70,TPBG,BID,SCGN,VCAN,RIPK2,TOMM34,HOMER1,LYSMD2,DPP10,TXN,RDX,LYN,RFTN1,WARS1,TBC1D13,AK4,CD274,TDRD7,PGM3,JAM2,ICAM1,CAPN2,SERPINB1,NT5C3A
GSE28237_FOLLICULAR_VS_EARLY_GC_BCELL_DN	AUTISM	0.00730299	0.0063026	0.246568	35	0.561964	brain	PWAS	c7	0.246568	0.805017442	ENOPH1,ARVCF,ADSS2,PGM2,CORO7,NUDT2,PTGR1,CRELD2,ISYNA1,CPNE2,DHRS1,SHMT1,ATP1B3,NMT1,NUDC,AARS1,AK3,RUVBL1,SAMM50,CAP2,SUCLG2,CDA,PSAT1,RBMXL1,HDGF,PSPH,ECHDC1,GLOD4,OPLAH
GSE360_L_DONOVANI_VS_L_MAJOR_MAC_DN	AUTISM	0.00646084	0.00556029	0.245251	32	0.112034	brain	PWAS	c7	0.245251	0.805017442	GABRB1,HSPA4L,TXNRD1,ANXA5,RAPGEF2,CASP9,PRKN,AP1G1,HAGH,GFRA1,ACTN1,PDXK,TAX1BP1,GSTZ1,ACADS,VWA8,SURF1,PON1,AKR1B1,FAM131B,ASS1,PDE4B,CHD1L,PDE1A,RAB4B,HTATIP2,SRR,PYGM,EHD1
GSE36392_EOSINOPHIL_VS_NEUTROPHIL_IL25_TREATED_LUNG_UP	AUTISM	0.00930978	0.00802985	0.246295	26	0.510367	brain	PWAS	c7	0.246295	0.805017442	SLC7A11,MGST2,KCTD8,ACSL1,SCRG1,PPFIA2,NUB1,AMPD3,SORBS1,BID,IGF2R,SIK3,SFXN5,CAMKK1,NARS2,IQSEC1,PNPLA7,SYNJ1,SSH2,NT5E,TSPAN2,CA4,CXADR,F3,ENTPD3
GSE3691_CONVENTIONAL_VS_PLASMACYTOID_DC_SPLEEN_UP	AUTISM	0.00832473	0.00718808	0.246811	29	0.352571	brain	PWAS	c7	0.246811	0.805017442	CPOX,DDI2,GLRX,AMACR,WIPI2,CTSB,CERS4,SLC15A2,ILVBL,FARP2,RNH1,SCRIB,DNAJA4,SRI,BORCS5,CRLF3,FKBP1A,SLK,RAPH1,SSH2,MYO6,SERPINB1,ALKBH4,SLC25A19,RAB18
GSE38304_MYC_NEG_VS_POS_GC_BCELL_UP	AUTISM	-0.0126365	0.0108884	0.245826	17	0.25932	brain	PWAS	c7	0.245826	0.805017442	ATP8A1,SORCS2,NDRG1,PDLIM4,PGGT1B,RASGRF2,CD2AP,EPHX1,BBS9,RFTN1,CNN3,PDE4B,LZTFL1,SQOR,ECM1,INPP4A,SSH2,MYO6,PLXND1,PAK1
GOBP_STEROL_HOMEOSTASIS	AUTISM	0.0117074	0.010126	0.247614	12	0.577313	brain	PWAS	c5	0.247614	0.805189935	ABCA5,EPHX2,FABP3,AKR1C1,CES1,RALY,CYP7B1,TSPO,EHD1
GSE18791_CTRL_VS_NEWCASTLE_VIRUS_DC_14H_UP	AUTISM	-0.00635659	0.00550473	0.248192	43	0.210351	brain	PWAS	c7	0.248192	0.805670455	NUDT6,IFT27,PCYOX1L,COQ9,MCUR1,HMBS,ELP1,AP3D1,FAM172A,MTX3,NINJ2,PRKAR2A,EPRS1,GATD3,TRPV2,COX11,ABAT,TSFM,FOXRED1,MADD,SAMM50,ASL,ALAD,TFAM,GIT2,ANKMY2,UBXN2B,DNAJC11,SCRIB,PACSIN2,ADD3,MRI1,ACOT7,GBA2,SLC25A12,BCS1L,PCYOX1,C12orf29,SARS2,AP2A2
GSE2770_IL12_ACT_VS_ACT_CD4_TCELL_48H_DN	AUTISM	0.00871078	0.00753919	0.247927	20	0.217476	brain	PWAS	c7	0.247927	0.805670455	NAAA,RGS12,RABEP1,MIF,RRAS2,RIPK2,DCAKD,ITPA,TMX4,PLCB3,DTYMK,PCM1,PDHX,CAB39L,NDUFAF5,SLC4A8,PPIE,CTSH
GSE2770_UNTREATED_VS_TGFB_AND_IL12_TREATED_ACT_CD4_TCELL_6H_UP	AUTISM	0.00792447	0.00686363	0.24827	29	0.904089	brain	PWAS	c7	0.24827	0.805670455	QDPR,RCHY1,POGLUT1,PLCG1,IMMT,RABEP1,ETFB,CYB5R1,APPL2,BCL2L13,SUN2,CD2AP,ITGB2,GDPGP1,GCSH,KANK3,TMED8,DTYMK,D2HGDH,FAM91A1,ABHD12,MYO5A,GLS,MECR,ATAD1,MESD,PDK1,TMEM43,CUL2,SLC7A6,DARS2,MIA3,GLUD1,HLA-DRB1
GSE45739_UNSTIM_VS_ACD3_ACD28_STIM_WT_CD4_TCELL_DN	AUTISM	0.00905819	0.00784293	0.248111	26	0.0939173	brain	PWAS	c7	0.248111	0.805670455	ATP8A1,EFHD2,MXRA7,WIPI1,DPY19L1,HOMER1,PIP4K2A,IQGAP1,CACNA2D2,ATP1B3,RAP2A,SRSF9,RIC8A,RFTN1,TTC38,XPNPEP1,GTDC1,SCCPDH,RAB29,ACAA2,NT5E,MANF,RAB5C,APMAP,PITPNC1,PHGDH,TXNL4A
GSE9601_UNTREATED_VS_NFKB_INHIBITOR_TREATED_HCMV_INF_MONOCYTE_UP	AUTISM	0.0140077	0.0121391	0.248529	19	0.526512	brain	PWAS	c7	0.248529	0.806098409	LIMS1,CCDC85A,GGH,SCIN,LMOD1,LGALS1,ANXA2,CADPS2,NCOA7,MYOF,TPD52,ADD3,RCN1,ACOT7,PSMB9,SLC25A12,TSPAN2,STXBP5,PREX1
GSE20152_SPHK1_KO_VS_HTNFA_OVEREXPRESS_ANKLE_UP	AUTISM	0.00716996	0.00621616	0.24873	38	0.329043	brain	PWAS	c7	0.24873	0.806337899	EFHD2,CASP9,RGS12,RASGRF1,SLC7A8,MICAL3,SCIN,RTF2,IMPA1,ACYP1,RDH11,MTRF1L,ASL,RAB15,REPS1,ASPH,INPP5E,YWHAH,ROCK2,LPIN1,EFEMP1,KYAT3,KIF21B,MYH14,YOD1,CCZ1B,AVL9,GNA12,CXADR,TFG,DBT,PPP2R5B
GSE28237_FOLLICULAR_VS_EARLY_GC_BCELL_UP	AUTISM	-0.0113862	0.00987554	0.248923	17	0.755958	brain	PWAS	c7	0.248923	0.806443717	ABCF3,SENP8,HEXA,TBC1D1,PBXIP1,OSCP1,TARS1,TOMM34,CERS4,UROS,SSBP1,STAT6,UBE3C,HAAO,DPP6,MIX23,TEX264,MINDY1,B3GAT3
GSE7831_UNSTIM_VS_CPG_STIM_PDC_4H_UP	AUTISM	0.00799117	0.00693232	0.249017	25	0.59023	brain	PWAS	c7	0.249017	0.806443717	TXNRD1,ADSS2,ABCG2,STK10,SUN2,IGF2R,EMB,PFKP,SNAP47,EPHX1,ANXA2,ATP1B3,ECI1,NME1,COTL1,RCN1,CNDP2,HIBCH,PON2,ACSS1,FTSJ3,UBA2,PITPNC1,CNN2,DGKA,GYG1
GOBP_NEGATIVE_REGULATION_OF_RESPONSE_TO_EXTERNAL_STIMULUS	AUTISM	0.0053696	0.00466579	0.249797	49	0.278852	brain	PWAS	c5	0.249797	0.808144274	PLCG1,C1QBP,RGMA,CD200,ABCC8,MIF,DDT,CLASP1,MKRN2,NLRX1,ADA,BCR,SIRPA,DUSP3,HRG,ANXA2,PRKCD,GPX1,ABAT,NENF,TSPAN8,LYN,SEMA4D,USP15,PRKG1,TREX1,MVK,OAS1,ADAR,NT5E,TTLL12,ROBO1,CLASP2,SERPINB9,GSTP1,UBASH3B,HLA-B,PSMB4,CD109,CRK,SERPINF1,GFER,HLA-G,HLA-A,HLA-DRB1
GOBP_REGULATION_OF_EPITHELIAL_CELL_MIGRATION	AUTISM	0.00906	0.00787203	0.24977	30	0.405163	brain	PWAS	c5	0.24977	0.808144274	PLCG1,AKT3,ANXA3,DOCK5,MACF1,PRKCA,CLASP1,ATP2B4,MCC,ARSB,ITGA2,HRG,PPM1F,RRAS,PTK2B,GFUS,DNAJA4,IQSEC1,GLIPR2,ROCK2,PIK3CD,PLPP3,CORO1C,RTN4,CLASP2,AGT,SERPINF1,CTSH
GOCC_COATED_VESICLE	AUTISM	0.00731485	0.00636247	0.250273	41	0.235671	brain	PWAS	c5	0.250273	0.809271338	IDUA,TGOLN2,ERGIC1,SLC2A8,RAB8B,AP1G1,WIPI1,STON2,DBNL,SCAMP1,STX6,PEF1,SEC23B,SEC23A,SGIP1,RAB5A,NUMB,VPS33B,MLC1,EPN2,GOPC,LMAN1,EGFR,SEC23IP,TMED5,SH3GL2,STX17,SNAP91,ADAM10,RAB27B,AAK1,MYO6,PACS1,CTSZ,LMBRD1,SEC24C,REEP6,HLA-B,AP2A2,HLA-G,HLA-A,HIP1R,HLA-DRB1
GSE41176_UNSTIM_VS_ANTI_IGM_STIM_BCELL_6H_DN	AUTISM	0.00914442	0.00795857	0.250555	26	0.131987	brain	PWAS	c7	0.250555	0.809545101	SLC30A9,ATP8A1,PCMT1,SCIN,HARS2,ADA,ATG4B,ZC3HAV1,TTC19,PLPP6,CPS1,CPNE3,NMRK1,CASP1,ATXN3,ADAM10,GGPS1,ACAA2,ARHGAP25,MYO6,YOD1,SERPINB9,GLS2,CUL2,AP2A2,THRAP3
KAECH_NAIVE_VS_DAY8_EFF_CD8_TCELL_DN	AUTISM	0.00687139	0.00598104	0.250613	41	0.913543	brain	PWAS	c7	0.250613	0.809545101	ANXA6,EFHD2,NDUFV3,DOCK5,ECH1,ETFB,TXNDC5,PTGR1,GGH,PLSCR1,RNPEP,GLRX,LGALS1,GNPDA1,PFKP,DHRS1,NDUFB9,ANXA2,CARHSP1,AK3,DCPS,TXN,S100A4,S100A13,LGALS3,REPS1,ARL6,CASP1,RPA2,ACOT7,RSU1,SERPINB9,PRDX1,LXN,HLA-A
GOBP_POSITIVE_REGULATION_OF_DEVELOPMENTAL_GROWTH	AUTISM	-0.013167	0.0114808	0.251435	12	0.461239	brain	PWAS	c5	0.251435	0.811373707	PRKN,MACF1,DBN1,DBNL,PLS1,TRPV2,PLCB1,SEMA4D,RASAL1,LIMK1,ATP8A2,IST1,ISLR2,SYT1,AGRN
GSE41978_KLRG1_HIGH_VS_LOW_EFFECTOR_CD8_TCELL_UP	AUTISM	0.00926678	0.008078	0.251314	26	0.828554	brain	PWAS	c7	0.251314	0.811373707	BAALC,TGM2,ALDH1A3,SART3,SLC2A5,RRAS2,CANX,BCR,ADCK1,MIA2,PTGFRN,PPP3CC,CAMKK1,PON1,WARS1,CD82,ECM1,TOMM70,ALPL,CA4,ACE,RDH13,LUZP1
GSE17721_CTRL_VS_POLYIC_12H_BMDC_UP	AUTISM	-0.0059753	0.0052123	0.251637	37	0.353927	brain	PWAS	c7	0.251637	0.811612521	ANXA6,CLYBL,CHMP7,RNF141,FDPS,ARHGAP21,GALT,WIPI1,CYB5R1,HMBS,C2CD2L,SCAMP1,ITGB2,EARS2,HEBP1,PDXK,PGP,NME2,VIPAS39,D2HGDH,SFXN3,TAX1BP3,ACOT13,FUCA2,REXO2,NDUFAF7,GSTM3,AUH,MVK,MFSD6,RETREG2,HACL1,CFL1,MINDY1,BDH1,ADK,ERLIN1,PNKD
GSE27241_WT_CTRL_VS_DIGOXIN_TREATED_RORGT_KO_CD4_TCELL_IN_TH17_POLARIZING_CONDITIONS_UP	AUTISM	-0.00773777	0.00675156	0.251766	25	0.650651	brain	PWAS	c7	0.251766	0.811615763	ACSL1,JAKMIP1,GCC2,NDRG1,AKT3,CD200,ALDH18A1,HOMER1,MYH10,GFRA1,CHL1,PCYT1A,ACOT4,SRGAP3,GSN,ADSS1,ACTN2,ADD3,PIK3CD,GFPT1,CYBRD1,P2RX7,CNNM1,ITGAM
GOBP_ELECTRON_TRANSPORT_CHAIN	AUTISM	-0.00648891	0.00567456	0.252827	52	0.712648	brain	PWAS	c5	0.252827	0.813794927	QDPR,ETFDH,ADH5,NDUFV3,ISCU,ETFB,NDUFA6,COA6,AKR7A3,AKR7A2,COQ9,BID,SDHA,SOD2,NDUFB9,SCO2,COX11,ALDH2,DGUOK,SLC25A13,SURF1,UQCR10,POR,AKR1B1,GFUS,ASPH,PLEC,ALDH4A1,ME1,FDX2,DLD,SLC25A22,ME2,SLC25A12,HAAO,CHCHD2,NQO2,CYB561,COX15,NDUFAF1,PHGDH,ETFA
GOCC_EXTERNAL_SIDE_OF_PLASMA_MEMBRANE	AUTISM	-0.00638821	0.00558614	0.252797	35	0.426344	brain	PWAS	c5	0.252797	0.813794927	CDH13,CLCN3,ANXA5,ABCG2,NCAM1,CD14,IGSF21,ADA,ITGA2,ITGB2,CTSB,GFRA1,SLC7A5,ALCAM,BTN2A2,BTN3A3,BTN2A1,CD274,NRCAM,ICAM1,CAPN2,ITGA6,NT5E,NEU3,CA4,FAS,ACE,P2RX7,F3,P4HB,ITGAM,HLA-G,HLA-DRB1
GSE17721_LPS_VS_POLYIC_0.5H_BMDC_DN	AUTISM	0.00952302	0.00832501	0.252663	22	0.438764	brain	PWAS	c7	0.252663	0.813794927	SOD3,STX1A,USP14,VASN,WIPI1,PI16,TOR1B,TOR1A,NCAM1,SCGN,PIP4K2A,NAPB,MTERF4,L2HGDH,PNPT1,RRM1,TUB,MAN2C1,MYO6,SELENBP1,SLC9A3R2,SNX15
GOBP_CELLULAR_RESPONSE_TO_STARVATION	AUTISM	-0.00932369	0.00816438	0.253455	16	0.52377	brain	PWAS	c5	0.253455	0.814988922	COMT,WIPI1,ASNS,PICK1,LARS1,FLCN,WIPI2,EIF2AK4,NUAK1,TTC5,AKR1C3,SLC7A5,MAPK3,ELAPOR1,DEPDC5,PLIN3,ATG7,RALB,BRSK1,STK24,FAS
P53_DN.V2_DN	AUTISM	-0.00775754	0.00679143	0.253348	25	0.571203	brain	PWAS	c6	0.253348	0.814988922	NUDT6,EPHX2,RAB8B,SNTB1,GNA13,SERGEF,LLGL1,AGPAT3,SSTR2,MTHFR,SNPH,CHD1L,RASAL1,FAAH,FKBP5,KCNJ9,RAB4B,BCAT1,ACOX2,SERPINF1
GSE13484_UNSTIM_VS_3H_YF17D_VACCINE_STIM_PBMC_DN	AUTISM	-0.00893969	0.00783228	0.253708	24	0.578294	brain	PWAS	c7	0.253708	0.815290702	RAPGEF2,CORO2A,AMPD3,ABLIM1,LMNB1,MYH10,PEF1,AKR1C1,SERPINB8,EPS8L2,TMOD3,RFTN1,GRK5,ASPH,TMED5,AK4,PITPNB,FNDC3A,HBS1L,OAS1,SLC5A6,MYO6,PLSCR4,DOCK4,DNAJB4,SIDT1,FAS,EHD1,INPP5A,PLEC
GSE7852_LN_VS_THYMUS_TREG_DN	AUTISM	-0.00570723	0.00500128	0.253806	44	0.210511	brain	PWAS	c7	0.253806	0.815290702	NFXL1,IGFBP7,RGS12,PPIL3,LYPLAL1,NMRAL1,LACTB,PTGR1,AKAP12,RRAS2,BCL2L13,NNT,THEMIS,PRKAR2B,PFKM,HEBP1,TTC5,ANXA2,PTGFRN,HDDC3,PEPD,AK3,MEGF9,LGALS3,ACTN2,RYR2,C19orf53,ACOT7,CRYM,LDHA,LZTFL1,EHD3,PTER,CYBRD1,PLEKHA5,TDRKH,DPCD,VCL,NSF,TPI1
GSE20715_WT_VS_TLR4_KO_24H_OZONE_LUNG_DN	AUTISM	-0.00685794	0.00601137	0.253941	32	0.782059	brain	PWAS	c7	0.253941	0.815311332	HSD17B11,SUCLG1,ACADM,ECH1,CPT2,DIAPH1,PARS2,TRIM25,CYSTM1,HINT1,PELO,MTHFD1,PRKCD,LLGL1,SLC15A2,TRPV2,LONP1,TECPR1,TOM1,GDPD1,NME7,PNPLA7,NUMA1,NIT1
GSE7219_UNSTIM_VS_LPS_AND_ANTI_CD40_STIM_NIK_NFKB2_KO_DC_UP	AUTISM	0.00762623	0.00668675	0.254078	31	0.289967	brain	PWAS	c7	0.254078	0.815338359	PDE2A,GAS7,RCSD1,SLC25A27,CD2AP,EMB,AS3MT,ACTN1,GPD1L,AGPAT3,SFXN3,ARHGAP1,REXO2,QPRT,PLEKHA6,ADD3,PHYHD1,LPIN1,CD55,HAAO,TSPAN2,PRKCB,FAS,ECHDC1,DGKA,ADK,ITGAM
GSE16522_MEMORY_VS_NAIVE_ANTI_CD3CD28_STIM_CD8_TCELL_DN	AUTISM	-0.00793544	0.00696608	0.254638	29	0.603744	brain	PWAS	c7	0.254638	0.816242742	MGST2,GM2A,NDRG1,PLCG1,ADSS2,PTPN1,AGPAT4,CD200,GSTT2,PRKCA,AMZ2,GNA13,ADA,TESC,RABGGTA,IDH2,PTGFRN,NMT1,AGPAT3,ALDH2,PTPRK,ACTN2,ADD3,CASP1,CNN3,PSMB9,OAS1,NIT1,CTSZ,PRDX1,NASP,HLA-G
GSE18791_CTRL_VS_NEWCASTLE_VIRUS_DC_8H_UP	AUTISM	-0.00784603	0.00688664	0.254573	24	0.429166	brain	PWAS	c7	0.254573	0.816242742	NUDT6,PCYOX1L,THNSL1,EEF1E1,FAHD1,NOP56,UMPS,DNAL1,GRWD1,SAMM50,ASL,CTPS1,DNAJC11,SCRIB,GBA2,TIMM21,WDR37,ADSL,C12orf29,THUMPD3,PDHB,RPA1
GSE21360_NAIVE_VS_SECONDARY_MEMORY_CD8_TCELL_UP	AUTISM	-0.00944325	0.00829157	0.254746	18	0.521775	brain	PWAS	c7	0.254746	0.816242742	IGFBP7,RAPGEF2,PTPN1,PGM2,MIF,SOD2,VCAN,SDC4,PRKAR2B,HCLS1,FLNB,PFKL,LPCAT2,RRAS,LRRC8C,GNG12,ME1,PDE4B,MYO1B,FAS,VCL,ADK,TPI1
GOBP_MITOTIC_CELL_CYCLE_PHASE_TRANSITION	AUTISM	0.00924933	0.00812467	0.254943	30	0.108331	brain	PWAS	c5	0.254943	0.816275043	MBLAC1,CHMP7,RRM2B,USP47,CLASP1,APPL2,BID,TPD52L1,APPL1,PLCB1,GPNMB,RDX,TMOD3,EGFR,BTN2A2,RPA2,RINT1,LCMT1,TREX1,CRLF3,MRE11,AVEN,CDK18,RRM1,DLG1,KANK2,BRSK1,GSPT1,CLASP2,NASP,CUL2,BCAT1,VPS4A
GSE1460_DP_THYMOCYTE_VS_NAIVE_CD4_TCELL_CORD_BLOOD_UP	AUTISM	-0.00775858	0.00681946	0.255241	33	0.970856	brain	PWAS	c7	0.255241	0.816275043	HADH,CD38,CLGN,TXNRD1,CORO2A,GOLGA3,GGH,C2CD2L,DGKE,TOR1A,ATIC,PELO,NUDC,KIFBP,IDH1,FOCAD,DMAC2L,SCFD1,HBS1L,AVEN,NRDC,PLPP3,HDGF,FARP1,CXADR,UBA2,PLXND1,PDCD6IP,DHTKD1,TXNL4A
GSE1791_CTRL_VS_NEUROMEDINU_IN_T_CELL_LINE_12H_UP	AUTISM	-0.00618444	0.00543511	0.255175	33	0.905136	brain	PWAS	c7	0.255175	0.816275043	NFXL1,NUP93,ECH1,COQ9,MCCC1,CTNNAL1,NUDCD2,HAGH,EMB,SIRPA,WIPI2,PIP4K2A,TKT,PPM1F,DENND4C,ZZEF1,CSE1L,ANKMY2,AKR1B1,PCM1,ADI1,GBA2,PIK3CD,DDX18,TRMT61B,TTLL12,PACS1,GSTP1,APMAP,GGA3,BNIP3
GSE21774_CD62L_POS_CD56_DIM_VS_CD62L_NEG_CD56_DIM_NK_CELL_DN	AUTISM	0.00712162	0.00626	0.255271	28	0.325312	brain	PWAS	c7	0.255271	0.816275043	MGST2,ANXA3,MXRA7,STX7,DNAJC30,TBRG4,H6PD,CPVL,SNTB1,PI16,GLRX,CD14,NECAB1,GFRA1,SHMT1,MRGPRF,HRAS,IDH1,TSPO,SAT2,COA7,BCAS1,MYDGF,PHGDH,HP,ERLIN1
GSE9988_LPS_VS_LOW_LPS_MONOCYTE_UP	AUTISM	0.00978402	0.00860315	0.25543	15	0.14283	brain	PWAS	c7	0.25543	0.816371789	BNIP1,AMPH,TRAP1,PLCXD3,TATDN3,DEPTOR,GSTM5,ME1,TRMT61B,ANKRD29,ELMOD1
GSE41176_UNSTIM_VS_ANTI_IGM_STIM_BCELL_6H_UP	AUTISM	-0.00660854	0.00581605	0.255848	34	0.476235	brain	PWAS	c7	0.255848	0.817295803	CPOX,MAN2B2,HACD2,TMEM230,ELP1,FAM114A2,HSD17B4,FAM172A,ARSB,IDH2,ALDH3A2,CRYZ,GSN,CTSC,IDH1,SUCLG2,SCRN3,NT5DC2,ADI1,GTDC1,SLC25A40,PRDX3,RTN1,TYK2,NRDC,RRM1,UGGT1,SND1,RPE,TBC1D5,TNS3,COX15,FGGY,RPA1,ACADSB,CTSH
GSE22432_MULTIPOTENT_VS_COMMON_DC_PROGENITOR_UNTREATED_DN	AUTISM	0.00699968	0.00616488	0.256202	25	0.989181	brain	PWAS	c7	0.256202	0.81760286	MSMO1,POGLUT1,LSM6,PPAT,GLRX5,GSTT2,FNBP1,HARS1,ISYNA1,RIPK2,SMCR8,NUDC,PNPO,CALU,ATL3,AARS1,GUK1,RIOX2,ATP13A1,BAG5,APRT,CTSZ,ABHD11,TPD52L2,GFER
GSE7460_FOXP3_MUT_VS_WT_ACT_WITH_TGFB_TCONV_DN	AUTISM	0.00972009	0.00856072	0.256196	28	0.28105	brain	PWAS	c7	0.256196	0.81760286	NAAA,CPE,MGST2,ADPGK,LRIG1,ADCY9,PRKCA,PITPNC1,APPL2,PDLIM4,CAST,ALDH6A1,WIPI2,HECTD4,TECPR1,TAX1BP3,TBC1D17,SH3BGRL2,SNX30,SARDH,LRRC57,CAPG,SQOR,SESTD1,ACAA2,DOCK4,ACSS1,UBASH3B,OSBPL2,THRAP3
GOBP_ALCOHOL_CATABOLIC_PROCESS	AUTISM	0.0114811	0.0101243	0.256789	12	0.307352	brain	PWAS	c5	0.256789	0.81851105	ALDH1B1,IMPA1,ALDH2,AKR1C3,SYNJ2,INPP5E,NUDT3,SYNJ1,BPNT1,SORD,SULT1A2,SULT1A1,INPP5A,TPI1
GOBP_BENZENE_CONTAINING_COMPOUND_METABOLIC_PROCESS	AUTISM	0.00717946	0.00633294	0.256933	18	0.809116	brain	PWAS	c5	0.256933	0.81851105	EPHX2,ACAA1,GOT2,PON3,GSTM4,GSTM2,GSTM1,GSTM3,KYAT1,FAH,KYAT3,HAAO
GOBP_RESPONSE_TO_VITAMIN	AUTISM	-0.00870837	0.00768479	0.257132	22	0.655971	brain	PWAS	c5	0.257132	0.81851105	CBS,CAT,HLCS,TRIM25,GDAP1,SOD2,ITGA2,GPX1,DCPS,ALAD,MGMT,TSPO,MTHFR,ALPL,KANK2
GSE17301_CTRL_VS_48H_ACD3_ACD28_IFNA2_STIM_CD8_TCELL_DN	AUTISM	-0.00955568	0.00843095	0.257044	18	0.453527	brain	PWAS	c7	0.257044	0.81851105	HADH,CNPY4,XYLB,CTNNAL1,MICAL3,GCAT,TST,PLS1,SLC1A4,PTPA,GSS,CLIP2,MVD,PLEKHA5,RHOT2
GSE5542_UNTREATED_VS_IFNA_AND_IFNG_TREATED_EPITHELIAL_CELLS_6H_DN	AUTISM	-0.00847721	0.00747418	0.256711	28	0.613867	brain	PWAS	c7	0.256711	0.81851105	MYH9,PTPN1,MXRA7,ADCY9,B3GLCT,NHLRC2,PIP4K2A,CACNA2D2,TMX4,MYO5A,PTK2B,FAM131B,EVI5L,DNAJC8,FOCAD,YWHAH,ADAM10,LIMK1,SLC25A22,MESD,PLEKHA5,PLXND1,P2RX7,ACADVL,GYG1
GSE27786_NKTCELL_VS_ERYTHROBLAST_DN	AUTISM	0.0111337	0.00983115	0.257427	21	0.161078	brain	PWAS	c7	0.257427	0.818628188	NFXL1,SYNPO2,SLC30A9,RNF141,FDPS,WIPI1,THBS4,VCAN,MPP3,DNM1,WIPI2,FSCN1,GFRA1,PCNT,STX2,RGS6,SNAP91,SLK,SESTD1,ACOX2
GSE2826_XID_VS_BTK_KO_BCELL_DN	AUTISM	0.00599761	0.00529456	0.257303	42	0.613043	brain	PWAS	c7	0.257303	0.818628188	PARL,IDUA,COMT,ITM2C,ABCG2,ETFB,PRKCA,CYB5R1,SBF2,BCL2L13,GLRX,BLVRA,CAMLG,CMBL,ADA,CD2AP,SIRPA,PFKP,ACTN1,GCSH,ATP1B3,EPN2,TENM4,DAGLB,MGST1,CMPK1,ACO1,ANXA4,MYO1D,RAB3D,GNA12,LYRM2,FECH,AKR1A1,MMUT,GSTO1,HP,AP2A2
GOCC_COPII_COATED_ER_TO_GOLGI_TRANSPORT_VESICLE	AUTISM	0.0113556	0.0100393	0.258009	13	0.588984	brain	PWAS	c5	0.258009	0.818978691	ERGIC1,PEF1,SEC23B,SEC23A,CTSC,LMAN1,SEC23IP,TMED5,STX17,CTSZ,SEC24C,HLA-B,HLA-G,HLA-A,HLA-DRB1
GOMF_STEROL_BINDING	AUTISM	-0.0138965	0.0122902	0.258183	10	0.348876	brain	PWAS	c5	0.258183	0.818978691	ANXA6,SCP2,OSBP2,OSBPL11,STARD5,OSBPL8,TSPO,SIDT1,OSBPL2,ERLIN1
GSE25677_MPL_VS_R848_STIM_BCELL_DN	AUTISM	0.00828986	0.00733146	0.258171	27	0.111549	brain	PWAS	c7	0.258171	0.818978691	PLEKHA2,MYH9,AKT3,PDE2A,FAM107B,ADD1,CD200,EHD4,TRIM25,GNA13,LSP1,IQGAP1,FLNB,ALCAM,ADD3,TRAPPC5,ROCK2,PDE4B,CD55,SYNJ1,KIF21B,ARHGAP25,SSH2,LMBRD1,CNN2,DGKA
GSE34156_UNTREATED_VS_6H_NOD2_AND_TLR1_TLR2_LIGAND_TREATED_MONOCYTE_DN	AUTISM	-0.0144565	0.0127815	0.258036	15	0.427986	brain	PWAS	c7	0.258036	0.818978691	NFXL1,RAPGEF2,MX1,SWAP70,EHD4,PPIP5K2,PSEN1,PYGB,TMOD3,LRRC8C,TDRD7,DEPDC5,GLS,PSMB9,ADAR,IFIT2,ITPR1,DHX36,NSF
GSE43955_TH0_VS_TGFB_IL6_TH17_ACT_CD4_TCELL_52H_DN	AUTISM	0.00846908	0.00748465	0.257834	23	0.898792	brain	PWAS	c7	0.257834	0.818978691	NID2,PLSCR1,GNA13,HDHD5,CCT6B,ALDH7A1,ARMC10,CADPS,LYSMD2,ECI1,TAX1BP1,SULT4A1,LSS,SIRT3,PSMD5,CPNE3,ACTN2,C19orf53,NUDT3,MYO1B,PIK3CD,PLXND1,PPIE,SELENBP1,ECHS1,HLA-G
GSE17721_POLYIC_VS_GARDIQUIMOD_2H_BMDC_DN	AUTISM	0.00731231	0.00647351	0.258656	30	0.761011	brain	PWAS	c7	0.258656	0.819026848	CD38,ANXA6,MGARP,OXR1,SRXN1,AMPD3,DDHD1,NUP93,ABHD10,AP1G1,PLCD1,OXSR1,TPBG,ABLIM1,CDH6,CARMIL1,PMPCB,PFKM,ACOT1,CENPV,SHD,HRAS,RIOX2,GSTM1,GSTM5,TMED5,IDNK,GNAQ,AP5M1,ICAM1,PITPNC1,CPNE1,HLA-DRB1
GSE21546_ELK1_KO_VS_SAP1A_KO_AND_ELK1_KO_DP_THYMOCYTES_UP	AUTISM	0.00691644	0.00612413	0.25874	27	0.337528	brain	PWAS	c7	0.25874	0.819026848	ELP3,APOL2,TBCA,PPM1K,LRRFIP1,MX1,TMEM230,PLSCR1,TMEM245,TRIM25,ERAP1,SCAMP1,IFI30,ARSA,GMPR,DIS3L2,DDX5,TDRD7,PNPT1,OAS1,ADAR,IFIT2,IFIT5,HDHD2,AVL9,STXBP5,NT5C3A,HLA-B,HLA-A
GSE22886_NAIVE_TCELL_VS_MONOCYTE_DN	AUTISM	-0.0065097	0.00576061	0.258461	46	0.500265	brain	PWAS	c7	0.258461	0.819026848	PDLIM5,MCTP1,ACSL1,STX7,HEXB,PGD,MNDA,CPVL,WASHC4,PLSCR1,BID,GLRX,CD14,VCAN,IFI30,SIRPA,DUSP3,CTSB,PRKCD,GPX1,PLXNB2,NAGK,DHRS7B,LGALS3,QPCT,CAPG,ASAH1,CASP1,FBP1,PISD,USP15,RTN1,GCA,CORO1C,CCDC88A,ATG7,GLB1,TNS3,AKR1A1,CTSH
GSE28726_ACT_CD4_TCELL_VS_ACT_VA24NEG_NKTCELL_UP	AUTISM	0.00668914	0.00592417	0.258844	32	0.569428	brain	PWAS	c7	0.258844	0.819026848	CPOX,IMMT,GGCT,SLC16A7,MIF,RRAS2,TOR1B,PGGT1B,LPCAT1,RIPK2,MRPS27,NOP56,HDDC2,ATP1B3,NMT1,NME1,TXN,GBE1,OSGEP,PNP,ADO,RCN1,RPA2,IDH3A,FXN,LDHA,PDIA3,DDX18,NT5E,UBA2,TXNL4A
GSE3565_CTRL_VS_LPS_INJECTED_SPLENOCYTES_DN	AUTISM	-0.00835947	0.0074011	0.258691	25	0.527086	brain	PWAS	c7	0.258691	0.819026848	MGST2,ACSF2,ADD1,MIF,GSTT2,RRAS2,PLEKHA1,ABLIM1,THG1L,RCSD1,CD2AP,PIP4K2A,HOOK1,ACTN1,GPX1,NME1,RPL13,CTPS1,CD55,PDK1,SIDT1,LIPA,DGKA
GOBP_CELLULAR_PROCESS_INVOLVED_IN_REPRODUCTION_IN_MULTICELLULAR_ORGANISM	AUTISM	-0.01241	0.0109997	0.259231	21	0.987741	brain	PWAS	c5	0.259231	0.819101124	NPM2,HEXB,SLC2A8,NSUN2,OSBP2,FER,PICK1,HOOK1,SBF1,STAU1,PTK2B,PANK2,TDRD7,FNDC3A,PANX1,JAM2,DLD,CXADR,TDRKH
GSE16450_IMMATURE_VS_MATURE_NEURON_CELL_LINE_DN	AUTISM	-0.00760917	0.00674481	0.259255	26	0.298763	brain	PWAS	c7	0.259255	0.819101124	PCBD1,ALG1,CD200,USP14,TRAP1,TOMM34,SDC4,LIG3,HOMER1,PFKP,NUDC,SLC16A1,DHRS7B,TIMM44,FXN,SFXN4,MMAB,FDX2,TIMM13,THOP1,TTLL12,RPE,TIMM50,SLC25A19,PHGDH
GSE24634_IL4_VS_CTRL_TREATED_NAIVE_CD4_TCELL_DAY5_UP	AUTISM	0.00608949	0.00539681	0.259172	39	0.971323	brain	PWAS	c7	0.259172	0.819101124	EFHD2,F13A1,EOGT,NAGA,SLC2A8,CPVL,EHD4,BID,SIRPA,ATOX1,FSCN1,PLXNB2,EPB41L2,MYO5A,QPRT,POR,MSRA,CAPG,SCRN3,NT5DC2,YWHAH,FAH,DYSF,HNMT,PRKCB,VAT1,GSTP1,FDXR,PLXND1,CAMKK2,GPX4,SERPINF1,GAA
GSE17186_BLOOD_VS_CORD_BLOOD_NAIVE_BCELL_DN	AUTISM	-0.00834471	0.00740185	0.259581	22	0.624856	brain	PWAS	c7	0.259581	0.819107815	HADH,ADD1,MIF,AKAP12,MKRN2,NT5C3B,GRAMD2B,BAIAP3,RIMOC1,GDPGP1,SEPTIN9,ESYT2,RFTN1,TSPO,ENDOG,TTLL12,THNSL2,TEX264,GALK1,BCAT1,MRM3
GSE17974_IL4_AND_ANTI_IL12_VS_UNTREATED_24H_ACT_CD4_TCELL_DN	AUTISM	0.0131576	0.0116775	0.259851	14	0.560646	brain	PWAS	c7	0.259851	0.819107815	ANXA3,MX1,VWA5A,PRTFDC1,PLSCR1,ANXA2,TYMP,GIMAP4,TDRD7,PDE4B,OAS1,IFIT2,PGM2L1,SLC27A2
GSE29618_PDC_VS_MDC_DAY7_FLU_VACCINE_UP	AUTISM	-0.0101168	0.00897502	0.259651	20	0.702978	brain	PWAS	c7	0.259651	0.819107815	SLC7A11,HSP90B1,ITM2C,PDCD4,DCK,TBC1D4,GGH,IGF2R,ADA,CD2AP,FLNB,ATP13A2,SLC39A6,ALDH5A1,SLC7A5,DAAM1,RAB15,AHNAK2,RMC1,IDH3A,CRYM,IFIT2,PRKCB,PDIA4,SIDT1,SERPINF1,SCAMP5
GSE3982_MAST_CELL_VS_DC_DN	AUTISM	0.00763395	0.00677205	0.259627	32	0.263187	brain	PWAS	c7	0.259627	0.819107815	NANS,AKR7A2,RAB8B,WIPI1,CDS2,RAB23,MCUR1,PDLIM4,RGS14,ARSB,MPZL1,SDC4,PRKAR2B,PLXNB2,MYOM2,ALCAM,FSD1,MYOF,ASPHD1,TPD52,SLC1A4,CSRP2,ANXA11,GPT,ACOT7,PRDX3,ADAM10,OAS1,FKBP5,RETREG2,RAP1GAP,SNX27,LIME1,ACADSB,CTSH,ADIRF
GSE42021_TREG_PLN_VS_TREG_PRECURSORS_THYMUS_DN	AUTISM	-0.00645796	0.00573215	0.259903	31	0.713629	brain	PWAS	c7	0.259903	0.819107815	APOL2,MX1,EHD4,PLSCR1,BCL2L13,TRIM25,SCAMP1,IFI30,TYMP,NAPA,ZC3HAV1,LARS2,CYP4F11,BTN3A3,TDRD7,DECR2,TREX1,PSMB9,OAS1,SQOR,ADAR,FAS,IFIT2,IFIT5,PLSCR4,OGFR,SERPINB9,HLA-B,HLA-G,HLA-A
GSE3039_NKT_CELL_VS_B2_BCELL_UP	AUTISM	0.0069655	0.00618883	0.26038	36	0.458567	brain	PWAS	c7	0.26038	0.819272298	ATP8A1,GM2A,CAT,DOCK5,RNF141,RRAS2,LPCAT1,MDP1,PIP4K2A,GPX1,TATDN3,AK3,MLEC,OPA1,VWA8,DAGLB,HEBP2,QPRT,ADD3,NUP210,ACO1,CHD1L,CFH,LANCL1,CCDC88A,CCDC93,LANCL2,ACSS1,UBA2,PLXND1,VKORC1,GSTO1,MRAS
GSE34006_A2AR_KO_VS_A2AR_AGONIST_TREATED_TREG_DN	AUTISM	0.00949783	0.00843653	0.260251	26	0.245651	brain	PWAS	c7	0.260251	0.819272298	SPARCL1,STK39,SLC30A9,C15orf40,PIP4K2A,KANK3,TAX1BP1,RPL13,GIMAP4,USP7,CDC37L1,MADD,GBE1,REPS1,MSRA,UBXN2B,CFL2,CNDP2,CRLF3,TPP2,AAK1,DLG1,CFL1,AVL9,ALKBH4,TPRG1L,HLA-G
GSE4984_UNTREATED_VS_GALECTIN1_TREATED_DC_DN	AUTISM	0.00818445	0.00727328	0.260472	26	0.534814	brain	PWAS	c7	0.260472	0.819272298	HADH,GCC2,CHMP7,CD200,IVD,TRAP1,COQ9,ABLIM1,PFAS,FLNB,SLC16A1,CENPV,LMAN1,PTPRK,QRSL1,LETMD1,EPM2A,FARSB,BDH1,DGKA,SLC7A6
GSE5589_UNSTIM_VS_45MIN_LPS_AND_IL6_STIM_MACROPHAGE_UP	AUTISM	-0.00865317	0.00768702	0.260299	20	0.75255	brain	PWAS	c7	0.260299	0.819272298	LSP1,CANX,GNPDA1,PDXK,ALDH2,PLCB3,AKAP10,MLEC,SIRT3,REXO2,CTSC,PTK2B,DEPTOR,KHK,RRM1,AAK1,INPP4A,CLASP2,KIAA0513,FAS,ERLIN1
GSE22886_UNSTIM_VS_IL2_STIM_NKCELL_UP	AUTISM	0.00799391	0.0071083	0.260764	26	0.924564	brain	PWAS	c7	0.260764	0.819377861	GM2A,GCC2,PDCD4,SLC6A11,CASP9,PBXIP1,SDHA,RNASET2,NIPSNAP1,SIK3,VIPAS39,DGLUCY,ME3,MKRN1,PCNT,STAT6,C2CD2,BTN3A3,HYI,NUMA1,CCS,CRACDL,ARHGAP25,SIDT1
GSE37532_TREG_VS_TCONV_CD4_TCELL_FROM_LN_UP	AUTISM	0.00553602	0.00492169	0.260664	38	0.729581	brain	PWAS	c7	0.260664	0.819377861	PARL,TMA16,HSP90B1,TXNRD1,C1QBP,ABCG2,ALDH18A1,MIF,DDT,NOPCHAP1,PLSCR1,DBN1,RARS1,MRPS27,ATIC,NOP56,GRWD1,ECI1,GART,TIMM9,PSMG1,SLC7A5,CTPS1,DNAJC11,ENDOG,IDH3A,MTAP,THUMPD1,FAH,CHD1L,ICAM1,KYAT3,HDGF,APRT,PTPMT1,ADSL,MIX23,FTSJ3,PHGDH
GSE17974_CTRL_VS_ACT_IL4_AND_ANTI_IL12_12H_CD4_TCELL_UP	AUTISM	0.0147863	0.0131544	0.260988	15	0.217906	brain	PWAS	c7	0.260988	0.819675536	HSD17B11,NDRG1,RELL1,ARHGAP21,SGTB,AK5,MPP7,SYNM,PCNT,HEBP2,BAG3,H1-2,CAPN2,YOD1,STXBP5,UBASH3B
GOBP_ORGANELLE_TRANSPORT_ALONG_MICROTUBULE	AUTISM	-0.0118841	0.0105873	0.261659	15	0.572428	brain	PWAS	c5	0.261659	0.819928526	MGARP,HTT,ARHGAP21,RASGRP1,KIF3A,AP3D1,MAP1S,BORCS7,OPA1,LRPPRC,BORCS5,RHOT2,BLOC1S2
GOMF_ANION_TRANSMEMBRANE_TRANSPORTER_ACTIVITY	AUTISM	-0.00730447	0.00651351	0.262103	38	0.878993	brain	PWAS	c5	0.262103	0.819928526	SLC7A11,GABRB1,CLCN3,SLC1A1,SLC25A32,SLC16A7,SLC6A11,ABCG2,SLC6A7,SLC2A8,SLC7A2,SLC7A8,SFXN5,SLC25A29,SFXN3,SLC16A1,SLC25A13,SLC7A5,SLC1A4,ANO5,SLC17A6,LRRC8A,LRRC8C,SLC25A24,ANO6,CLCC1,SLC25A22,SLC5A6,SLC25A12,SLC33A1,TTYH3,SLC4A8,SLC13A5,SLC25A19,SLC25A15
GSE13484_UNSTIM_VS_3H_YF17D_VACCINE_STIM_PBMC_UP	AUTISM	0.00675612	0.00602258	0.261949	34	0.968414	brain	PWAS	c7	0.261949	0.819928526	EFHD2,ADH5,ENOPH1,ACADM,PCYOX1L,EPHX2,AMZ2,DIAPH1,APPL2,AP3D1,NUDCD3,CAST,PFKM,ACOT8,UROS,ZZEF1,MEGF9,PIP4K2C,TPD52,RCN1,PRDX3,UBE3B,MRE11,LIMK1,RETREG2,FAM136A,DLG1,RMND1,NCK1,DOCK9,CYBC1,ECHS1
GSE17721_LPS_VS_GARDIQUIMOD_2H_BMDC_UP	AUTISM	0.0082856	0.00738133	0.261647	26	0.793113	brain	PWAS	c7	0.261647	0.819928526	PDLIM5,SLC7A11,ACSL1,FAM107B,MX1,CD200,VWA5A,GAS7,ODR4,PLSCR1,PDLIM4,VCAN,ACTN1,TAX1BP1,RCN1,ENTPD2,TPMT,MRE11,ICAM1,SERPINB9,CA4
GSE17974_CTRL_VS_ACT_IL4_AND_ANTI_IL12_6H_CD4_TCELL_DN	AUTISM	-0.00646381	0.00576227	0.26197	35	0.578992	brain	PWAS	c7	0.26197	0.819928526	CD38,GABRB1,CBR1,ALG1,CD200,PPIL1,SDC4,FAHD1,HOMER1,PFAS,STX6,FBXL18,YARS2,GMPPB,GNG8,PSMG1,MRS2,MLEC,PACSIN3,SERAC1,ENDOG,STXBP6,MFSD6,FBLN7,COA7,MECR,RAB27B,RAPH1,TTLL12,PEAK1,BDH1,BCAT1,SORD,ERLIN1
GSE40274_FOXP3_VS_FOXP3_AND_GATA1_TRANSDUCED_ACTIVATED_CD4_TCELL_UP	AUTISM	0.00966504	0.00860963	0.261614	23	0.0457478	brain	PWAS	c7	0.261614	0.819928526	CPE,PLCG1,TBC1D4,ADD1,TAGLN3,OSBP2,SH3PXD2B,PRKCD,DNAL1,GSTZ1,PLGRKT,FOXRED1,CTPS1,ASPHD1,ACTN2,SCAI,SNPH,TMCC2,PEX5L,SYT1,ABCD3,SELENBP1,MRAS,PYGM
GSE43955_TH0_VS_TGFB_IL6_TH17_ACT_CD4_TCELL_4H_DN	AUTISM	-0.0100908	0.00899746	0.262069	26	0.394563	brain	PWAS	c7	0.262069	0.819928526	KCNQ2,TBC1D1,FAM107B,MX1,TRIM25,RNPEP,STK10,RNASET2,SRA1,ISCA2,CD2AP,STX6,TPD52L1,HCLS1,TAX1BP3,STAU1,ALCAM,FBP1,MVK,CRLF3,TOR1AIP2,PSMB9,LGALS8,HDGF,IFIT2,LIPA,RAP1GAP,SLC4A8,PITPNC1,MRPL9,CACNB3,AGRN,HLA-G
GSE6259_DEC205_POS_DC_VS_CD8_TCELL_UP	AUTISM	0.00879617	0.00783541	0.261599	34	0.484568	brain	PWAS	c7	0.261599	0.819928526	SORBS2,ENOPH1,TBCA,PDE2A,CAT,BIN1,GLRX,BLVRA,LGALS1,H1-0,NIPSNAP1,ADA,NUBP2,NOP56,ANXA2,PRKAR2A,HIBADH,ALDH2,CPM,TPD52,PNP,TSPO,CSRP2,ACOT7,HSDL2,EIF6,PSMB9,HAAO,RAB4B,ACSS1,GLUD1,HLA-A
GSE17301_CTRL_VS_48H_ACD3_ACD28_STIM_CD8_TCELL_UP	AUTISM	-0.0078655	0.00701922	0.262472	26	0.334015	brain	PWAS	c7	0.262472	0.820677984	HSP90B1,TBC1D1,ITM2C,ALDH18A1,PGD,DPY19L1,HARS2,HINT1,WDR6,TRPV2,GYS1,PCNT,S100B,ANXA11,ECI2,GTDC1,HAAO,RETREG2,DYSF,MCF2L,DCXR,ABHD6,SLC41A3,NPEPPS,ADK,LIME1,FAIM
GSE17974_0H_VS_6H_IN_VITRO_ACT_CD4_TCELL_DN	AUTISM	0.00582399	0.00519966	0.262683	40	0.129362	brain	PWAS	c7	0.262683	0.820803404	QDPR,NFXL1,SLC25A32,POGLUT1,PAICS,NANS,MLYCD,UCHL3,CD200,TRAP1,PGD,PPIL1,PARS2,FAM114A2,HOMER1,STX6,CHCHD6,YARS2,GMPPB,ATP1B3,GNG8,PSMG1,RUVBL1,SAMM50,DNPH1,GOT2,NUDCD1,ADO,GTDC1,PITPNB,NAXE,TIMM13,NT5E,C12orf29,PEAK1,PRDX1,SLC25A15,TXNL4A
GSE19198_CTRL_VS_IL21_TREATED_TCELL_1H_UP	AUTISM	0.0122974	0.0109812	0.262771	15	0.809697	brain	PWAS	c7	0.262771	0.820803404	MOXD1,PALD1,RMDN3,PHLDA3,BAIAP3,RASGRF2,CNNM2,INA,ALDH2,AKR1C3,TRPM3,ADSS1,EPM2A,EFNB3,SCN4B,SLC25A22
GOCC_TRANS_GOLGI_NETWORK	AUTISM	-0.0104193	0.00932279	0.263733	29	0.78211	brain	PWAS	c5	0.263733	0.82086703	ATP8A1,GCC2,TGOLN2,CORO7,AP1G1,WIPI1,TMEM230,PICK1,IGF2R,SCAMP1,BAIAP3,STX6,AP4E1,COG7,LLGL1,FAM91A1,ARFGEF2,RELCH,ELAPOR1,CCDC91,MYO1B,RAB29,PLPP3,CLASP2,CA4,GGA3,SCAMP5,STX4,HLA-DRB1
GSE17721_0.5H_VS_8H_POLYIC_BMDC_UP	AUTISM	-0.00635788	0.00568858	0.263714	39	0.982253	brain	PWAS	c7	0.263714	0.82086703	TMEM51,ZMPSTE24,PALD1,COA6,PMVK,GDI2,HARS1,MRPL54,GALK2,SHMT1,GRWD1,GYS1,PDXK,NME2,PEPD,TIMM9,AACS,SFXN3,OGFOD2,OLA1,LCMT1,IDH3A,APIP,PISD,NRCAM,LIMK1,NIT1,COA7,PRODH,PC,ACTR1B,RIN1,HTATIP2,ACADVL,SLC41A3,OSBPL2,ARL2,SNX15,TXNL4A,MRAS
GSE19888_ADENOSINE_A3R_ACT_VS_A3R_ACT_WITH_A3R_INH_PRETREATMENT_IN_MAST_CELL_DN	AUTISM	-0.00995425	0.00890023	0.263385	14	0.305538	brain	PWAS	c7	0.263385	0.82086703	CD200,ENPP4,CCDC6,SOD2,EIF2AK4,NMT1,MRS2,GFUS,DPYSL5,GLS,SNPH,SLC25A22,EML4,DCUN1D2,ALKBH4,COX15,RPA1
GSE21063_CTRL_VS_ANTI_IGM_STIM_BCELL_16H_UP	AUTISM	0.00651077	0.00581618	0.262959	26	0.665833	brain	PWAS	c7	0.262959	0.82086703	C1QBP,CCDC85A,EMC1,TXNDC5,BHMT,IFI30,CD2AP,HDDC2,PCK2,GFRA1,RBBP9,IDH2,SGIP1,SLC7A5,ERO1A,BBOX1,AKR1B1,MIPEP,HYI,KYAT3,HMGCL,SERPINB1,ABHD11,ASRGL1,PPP1R14C,TPI1
GSE37605_C57BL6_VS_NOD_FOXP3_FUSION_GFP_TCONV_UP	AUTISM	-0.00647115	0.00578348	0.263182	38	0.860301	brain	PWAS	c7	0.263182	0.82086703	CD38,MCTP1,GFM2,ABCG2,NUP93,ETFB,RAB8B,PRKCA,PPFIBP1,SCIN,CRELD2,CANX,SCAMP1,UMPS,FLNB,DGUOK,ICA1,SAMD4A,SH3BGRL2,CRYZ,COPS7B,REPS1,RIDA,MGMT,BPHL,GNAQ,ME1,LCLAT1,NIT1,RYR2,CLCC1,ATAD1,ABCD3,BCAT1
GSE3982_DC_VS_NEUTROPHIL_DN	AUTISM	-0.0119586	0.0107023	0.263827	19	0.931296	brain	PWAS	c7	0.263827	0.82086703	SLC1A1,PTPRN2,ANXA3,LRRFIP1,ACAA1,LMNB1,MPZL1,GNAZ,NINJ2,TECPR2,NUMB,PDLIM2,PPP2R5A,GIT2,BTN2A1,PDE4B,CRLF3,ADAM10,RALB
GSE3982_EFF_MEMORY_VS_CENT_MEMORY_CD4_TCELL_DN	AUTISM	-0.00719234	0.00643497	0.263697	23	0.903046	brain	PWAS	c7	0.263697	0.82086703	SOD3,DGKQ,ADD1,FAM171A1,CAND2,ACSL6,ASNS,HDHD5,ITGA2,EPB41L2,UROS,MKRN1,OSGEP,GSTM1,GSTM3,USP15,PLCL1,FABP1,RAP1GAP,PLEKHA5,ECHDC1
GSE411_WT_VS_SOCS3_KO_MACROPHAGE_UP	AUTISM	-0.00703978	0.00629278	0.263265	31	0.399834	brain	PWAS	c7	0.263265	0.82086703	TMEM51,IMMT,RRM2B,STX7,FARS2,HSD17B12,PMVK,SBF2,PPIL1,BID,DGKE,GNA13,NADK2,CCP110,DHRS1,SIK3,TAX1BP3,CENPV,ANKMY2,MSRA,RFTN1,ARHGEF12,PTER,MVD,FAS,PITPNC1,AKR1A1,ADK,MLF1,SORD,SULT1A1
GSE20151_CTRL_VS_FUSOBACT_NUCLEATUM_NEUTROPHIL_UP	AUTISM	0.00782042	0.00700151	0.264011	28	0.286296	brain	PWAS	c7	0.264011	0.820867317	PDK2,MOXD1,ETNPPL,UCHL3,PCBD1,ADAR,MCUR1,NCAM1,EPHX1,GSTZ1,RRAS,ALCAM,MGMT,EPM2A,SQOR,HDGF,CCDC88A,HMGCL,MANF,PEX5L,AGT,CAMKK2,AKR1A1,DARS2
GSE9509_LPS_VS_LPS_AND_IL10_STIM_IL10_KO_MACROPHAGE_10MIN_UP	AUTISM	0.00930653	0.00833332	0.264086	26	0.112588	brain	PWAS	c7	0.264086	0.820867317	NDRG1,TBC1D1,SLC14A1,PTPN1,PLSCR1,DGKE,CDH6,NCAM1,CD14,MTMR10,SAMD4A,ALCAM,MYOF,BBOX1,QPCT,ASPH,TOR1AIP1,FAAH,EPB41,PLPP3,OGFR,F3,EXOC6
GOCC_BASAL_PART_OF_CELL	AUTISM	0.00740416	0.0066347	0.264433	43	0.629403	brain	PWAS	c5	0.264433	0.821140868	CD38,ABCA8,SLC14A1,STK39,SLC16A7,CLASP1,ATP2B4,OSCP1,SLC7A8,ITGA2,CNNM2,DOCK7,ANXA2,ATP1B3,NUMB,MLC1,SLC16A1,LIN7B,SLC7A5,STX2,NDRG4,EGFR,SCRIB,PHLDB1,MPZ,EPB41,PLPP3,SLC5A6,DLG1,MYO1D,FLOT2,CLASP2,CA4,CXADR,ACE,STX4,SLC7A6
GSE1740_MCSF_VS_MCSF_AND_IFNG_DAY2_DERIVED_MACROPHAGE_WITH_IFNA_STIM_DN	AUTISM	-0.00982305	0.00880085	0.264359	22	0.926332	brain	PWAS	c7	0.264359	0.821140868	BDH2,FABP6,MBLAC2,CNNM2,INA,THEMIS,HOOK1,PTGR2,PNMA8B,CPNE7,PEX6,ALAD,GPC5,NDRG4,ANKMY2,TTC38,DPYSL5,PNP,KANK2,SLC41A3
GSE14415_NATURAL_TREG_VS_FOXP3_KO_NATURAL_TREG_UP	AUTISM	-0.00668832	0.00600093	0.265045	34	0.176772	brain	PWAS	c7	0.265045	0.822381787	CD38,FAM120B,GGCT,SYNE1,RABEP1,SRXN1,F13A1,LACTB,ACOT11,CRELD2,TBC1D9B,HOMER1,SRGAP3,UROS,NCOA7,LGALS3,ARHGAP39,VAMP5,PCM1,GALM,CD55,CHORDC1,NQO2,GGA3,MLF1
GSE14699_NAIVE_VS_ACT_CD8_TCELL_UP	AUTISM	-0.00602752	0.00540857	0.265092	44	0.92477	brain	PWAS	c7	0.265092	0.822381787	NAAA,TGM2,C12orf73,WDR41,PDE2A,LRIG1,SUSD2,SWAP70,PLSCR1,ACOT11,BID,DECR1,SDC4,ECI1,PLCB3,PLGRKT,LYRM9,SH3BGRL2,ALAD,S100A4,SMIM8,PON3,MIPEP,ACTN2,CSRP2,RCN1,ACOT7,APIP,PSAT1,AVEN,DUT,TBC1D5,HACL1,SERPINB9,CNPY2,RAB3GAP2,GSTO1
GOBP_MICROTUBULE_ORGANIZING_CENTER_ORGANIZATION	AUTISM	-0.0185489	0.0166646	0.265677	15	0.0247463	brain	PWAS	c5	0.265677	0.822865501	GCC2,CLASP1,KIF3A,CCP110,CHMP1A,SLC16A1,UBXN2B,PCM1,ROCK2,CHORDC1,CHMP3,BRSK1,CLASP2,PDCD6IP,ARL2
GSE14415_INDUCED_TREG_VS_FOXP3_KO_INDUCED_TREG_IL2_CULTURE_UP	AUTISM	0.00832124	0.00747733	0.265767	33	0.444215	brain	PWAS	c7	0.265767	0.822865501	CD38,HSPA4L,CLGN,MX1,MPHOSPH6,SV2C,RFK,EHD4,GGH,PLSCR1,CRELD2,H1-0,MICAL1,CARHSP1,RAP2A,AK3,ALCAM,H1-2,PNP,PANX1,PON2,SLK,PGM2L1,ANXA4,TMEM163,CCDC88A,TSPAN2,HTATIP2,TXNDC17,ITGAM
GSE17721_PAM3CSK4_VS_CPG_8H_BMDC_DN	AUTISM	0.00831034	0.00746486	0.265596	35	0.842714	brain	PWAS	c7	0.265596	0.822865501	LBP,CBR4,NDRG1,ARVCF,STX7,DNAJC13,DDHD1,ENPP4,SCIN,GLRX,RIPK2,MOCS2,TAX1BP1,ALCAM,STX2,ABCB9,MYO5A,CPNE3,ATP13A1,WARS1,CASP1,GALM,IDNK,GLIPR2,FKBP1A,AVL9,PITPNC1,COX15,TFG,HLA-B,DGKA
GSE43955_1H_VS_42H_ACT_CD4_TCELL_UP	AUTISM	0.00736427	0.00661739	0.265766	30	0.225771	brain	PWAS	c7	0.265766	0.822865501	ELP3,CBR3,TBRG4,NUP93,RAB8B,RFK,RAB23,PDLIM4,HARS1,NT5C3B,RWDD1,SRPRB,TYMP,DGUOK,DAGLB,RNH1,GNG12,RTN1,NRCAM,NSUN4,MECR,ADAR,PDIA3,ACTR1B,PLXND1,DIABLO,GFER,DBT,SORD,NXN,NSF
GSE5589_IL6_KO_VS_IL10_KO_LPS_AND_IL6_STIM_MACROPHAGE_45MIN_UP	AUTISM	-0.00743128	0.00668416	0.266235	30	0.899785	brain	PWAS	c7	0.266235	0.823912218	NFXL1,ARPIN,BIN1,FAM107B,DPY19L1,LMNB1,HSCB,NIPSNAP1,COQ6,BORCS7,PFKM,IQCB1,SRGAP3,TMED8,CPT1C,LARS2,TMEM65,SAMD4A,DIP2A,CTSC,LYN,SUCLG2,KHK,PCM1,CCDC91,SVIP,PACS1,TNS3,PXK,CD109,SLC25A15
GSE7768_OVA_ALONE_VS_OVA_WITH_LPS_IMMUNIZED_MOUSE_WHOLE_SPLEEN_6H_DN	AUTISM	-0.0116694	0.0105042	0.266598	14	0.619899	brain	PWAS	c7	0.266598	0.824633131	CD38,RAPGEF2,AGPAT4,PPFIBP1,PLSCR1,GNA13,CD14,ADHFE1,CD274,PDE4B,HBS1L,CRLF3,ICAM1,MOCS1,NCK1,LMBRD1,EHD1
GOBP_STEROL_TRANSPORT	AUTISM	0.00942069	0.00849211	0.267281	23	0.67884	brain	PWAS	c5	0.267281	0.825835218	ABCA8,ABCA5,SCP2,OSBP2,PIP4K2A,ANXA2,OSBPL11,STARD5,AKR1C1,CES1,OSBPL8,RELCH,PON1,SERAC1,TSPO,NAXE,VPS4A,OSBPL2
GOCC_NUCLEAR_PERIPHERY	AUTISM	0.0169129	0.0152516	0.267461	15	0.509464	brain	PWAS	c5	0.267461	0.825835218	DGKQ,RGS12,NUP93,SORBS1,HLCS,LMNB1,ANXA2,PRKCD,CHMP1A,RUVBL1,NUMA1,CFL2,ATXN3,EIF6,CFL1,YEATS4
GSE17721_0.5H_VS_12H_LPS_BMDC_DN	AUTISM	0.00697693	0.00629515	0.267732	30	0.275562	brain	PWAS	c7	0.267732	0.825835218	SYNPO2,TMA16,GCC2,GAK,ANXA5,CD200,PMVK,EEF1E1,ACAA1,TRIM25,PDLIM4,GDE1,PMPCB,PEF1,SEC23A,DCAKD,STARD5,TBC1D13,NIPSNAP3A,CRYM,ME1,CAB39L,ATAD1,RPE,ALKBH4,RASA2,CRK
GSE21063_CTRL_VS_ANTI_IGM_STIM_BCELL_NFATC1_KO_8H_UP	AUTISM	0.0164272	0.0148373	0.268228	15	0.37378	brain	PWAS	c7	0.268228	0.825835218	ACSL1,RAPGEF2,DDI2,STX1A,FAM210B,HOOK1,CACNA2D2,ARFGEF2,IBA57,SNX30,RINT1,PDE4B,FAM177A1,CCDC93,LYZ,GGA3,LUZP1,DHX36,MIA3
GSE26030_TH1_VS_TH17_DAY5_POST_POLARIZATION_UP	AUTISM	0.00736275	0.00664159	0.26761	29	0.514437	brain	PWAS	c7	0.26761	0.825835218	MGST2,TMA16,ADSS2,PPA1,NIF3L1,MX1,NMRAL1,NSUN2,CARMIL1,LARS1,GRAMD2B,TNKS1BP1,VTA1,RUVBL1,SLC6A17,TDRD7,TOR1AIP2,OAS1,EHD3,NSUN4,IFIT2,TUBA8,SLC25A12,NIT2,NT5C3A,SIDT1,CAPN5,EPRS1,AGRN
GSE3400_UNTREATED_VS_IFNB_TREATED_MEF_UP	AUTISM	0.00813729	0.00734505	0.267922	26	0.74895	brain	PWAS	c7	0.267922	0.825835218	LRPAP1,DOCK5,LYPLAL1,MPHOSPH6,ETFB,WDSUB1,GGH,TMEM245,DPY19L1,TBC1D9B,LPCAT1,IDH2,DENND4C,HMGN1,ZZEF1,RDH11,ALAD,NUDT14,NDRG4,AKR1B1,DHRS7,MTMR6,RTN1,WDR37,MMUT
GSE36009_WT_VS_NLRP10_KO_DC_DN	AUTISM	-0.0112991	0.0102059	0.268244	22	0.815606	brain	PWAS	c7	0.268244	0.825835218	PLEKHM2,SRXN1,H6PD,SWAP70,PLSCR1,GRAMD2B,LIG3,SEC23B,PRKCD,HCLS1,DCAKD,TRAF3,SERPINB8,MADD,GIT2,SEC23IP,EIF6,RBMXL1,HMGCL,WDR81
GSE37301_GRANULOCYTE_MONOCYTE_PROGENITOR_VS_RAG2_KO_NK_CELL_DN	AUTISM	0.00811398	0.00732962	0.268289	25	0.70054	brain	PWAS	c7	0.268289	0.825835218	SOD3,MYH9,PPA1,NID2,FNBP1,BLVRA,CAMLG,TPP1,ARMC10,ATOX1,ADCK1,UNC45A,SRSF9,PYGB,ARHGAP1,CPNE3,WIPF1,GNG12,DPP7,PISD,RTN4,PNPT1,CYB561,SLC25A15,HIP1R
GSE37533_PPARG1_FOXP3_VS_PPARG2_FOXP3_TRANSDUCED_CD4_TCELL_PIOGLITAZONE_TREATED_UP	AUTISM	-0.00805957	0.00727602	0.267996	32	0.598032	brain	PWAS	c7	0.267996	0.825835218	CNPY4,NUDT6,SUCLG1,LIAS,PNMA2,LRRFIP1,AKR7A2,MNDA,EHD4,CTNNAL1,FAM172A,H1-0,SDC4,ITGA2,PMPCB,NT5C2,AHSG,PCK2,SIK3,IQCB1,TAX1BP1,PDLIM2,VIPAS39,NME7,SLC1A4,DHRS7,ACTR3B,LMCD1,WWOX,AGT,BDH1,PLD1,LXN,NOLC1,RTCA
GSE43955_TH0_VS_TGFB_IL6_TH17_ACT_CD4_TCELL_20H_DN	AUTISM	-0.00827803	0.00746558	0.267505	34	0.246558	brain	PWAS	c7	0.267505	0.825835218	SLC1A1,LRPAP1,C1QBP,PCBD1,HSD17B12,RMDN3,MCUR1,NUDCD2,CDH9,SRA1,HDHD5,ITGA2,RABGGTA,PPP2R5C,PRDX5,PSMG1,PPP2R5A,ICA1,STAT6,SEMA4D,MVK,CLIP2,THOP1,RAB4B,TOMM70,MIX23,FLOT2,SLC4A8,GIPC1,GAP43,CNPY2,EEF1AKMT1,TXNL4A
GOBP_NEGATIVE_REGULATION_OF_CYTOSKELETON_ORGANIZATION	AUTISM	0.0101787	0.00921538	0.269361	26	0.583684	brain	PWAS	c5	0.269361	0.826270935	ARPIN,PRKN,ADD1,CLASP1,SWAP70,SCIN,LMOD1,CARMIL1,PICK1,PRKCD,KANK3,ADD2,GMFB,RHPN2,GSN,RDX,TMOD3,CAPG,ADD3,EML2,WASHC2C,SPTB,SSH1,SSH2,CLASP2,MAPRE1,TBCD,HIP1R
GSE16266_LPS_VS_HEATSHOCK_AND_LPS_STIM_MEF_DN	AUTISM	0.0116594	0.0105515	0.269158	18	0.660778	brain	PWAS	c7	0.269158	0.826270935	PDCD4,PPM1K,TBRG4,EHD4,PLEKHA1,MBLAC2,FGD4,YARS2,SLC39A6,NCOA7,ARHGAP1,MEGF9,PPTC7,C2CD2,PPOX,AAK1,NT5C3A,BNIP3,RASA2,MIA3
GSE27670_BLIMP1_VS_LMP1_TRANSDUCED_GC_BCELL_UP	AUTISM	-0.00680018	0.00615169	0.268979	32	0.881321	brain	PWAS	c7	0.268979	0.826270935	KCNQ2,ETFB,PPFIA4,FNBP1,NNT,SIRPA,PCK2,ITGB2,PIP4K2A,IDH2,HCLS1,DCPS,STX2,POR,COTL1,MTHFR,GSTM3,RAB3B,PIK3CD,TUB,APRT,ATG7,HMGCL,GNA12,ACSS1,CXADR,PLD2,CYBC1,GSTO1,CTSH
GSE29618_MONOCYTE_VS_PDC_DN	AUTISM	-0.0142768	0.0129081	0.26871	22	0.40539	brain	PWAS	c7	0.26871	0.826270935	SLC7A11,ATP8A1,NDRG1,HSP90B1,ITM2C,DCK,VAMP1,PTMS,HINT1,CD2AP,NOP56,FLNB,HMGN1,MLEC,SLC7A5,AHNAK2,ASPH,H1-2,PCM1,CCDC88A,INPP4A,SIDT1,SERPINF1,SCAMP5,SLC7A6
GSE29949_MICROGLIA_BRAIN_VS_CD8_NEG_DC_SPLEEN_DN	AUTISM	0.0111989	0.0101383	0.269326	15	0.304211	brain	PWAS	c7	0.269326	0.826270935	RGS12,PRKN,VAMP1,CCT6B,BCR,IQSEC3,CTNND1,GTPBP10,ADD2,DDAH1,PLEKHA6,PLA2G4C,EML2,FNDC3A,MYO1B,PPOX,COX20,MCF2L,AP2A2
GSE36826_NORMAL_VS_STAPH_AUREUS_INF_IL1R_KO_SKIN_DN	AUTISM	0.00892298	0.00808039	0.269473	21	0.50652	brain	PWAS	c7	0.269473	0.826270935	HSP90B1,ADSS2,HTT,PCMT1,DIAPH1,TMEM230,RASA1,ANXA2,OSBPL11,SFXN3,RNH1,POR,COTL1,PACSIN2,AMPD2,GALC,ADAM10,ABCD3,ADK
GSE37301_HEMATOPOIETIC_STEM_CELL_VS_RAG2_KO_NK_CELL_UP	AUTISM	-0.00686599	0.0062108	0.268946	33	0.664979	brain	PWAS	c7	0.268946	0.826270935	MYH9,SLC14A1,C1QBP,TBC1D4,RMDN3,CAND2,ABLIM1,HDHD5,ISOC1,BAIAP3,PFAS,PVR,TESC,AS3MT,PIP4K2A,IDH2,ADD3,RCN1,TIMM44,CNN3,PDE4B,LIMK1,ECM1,PIK3CD,DOCK4,SLC44A2,FAS,FTSJ3,DGKA
GSE40274_CTRL_VS_FOXP3_AND_EOS_TRANSDUCED_ACTIVATED_CD4_TCELL_DN	AUTISM	0.0104191	0.00943241	0.269329	20	0.308829	brain	PWAS	c7	0.269329	0.826270935	WDR17,TBRG4,PLSCR1,FNBP1,SCIN,SRA1,PICK1,COQ6,HOMER1,HOOK1,ATP1B3,AACS,GUK1,TMEM70,PPP1R16A,TOR1AIP2,SLC5A6,THOP1,KARS1,PSPH,VAT1
GOBP_RESPONSE_TO_OXIDATIVE_STRESS	AUTISM	0.00413226	0.00374358	0.269669	92	0.940099	brain	PWAS	c5	0.269669	0.826472271	SLC7A11,CD38,MCTP1,PDK2,ETFDH,SLC1A1,SOD3,CRYAB,OXR1,RRM2B,CAT,LIAS,PRKN,SRXN1,ARL6IP5,NDUFA6,TRAP1,NUDT2,OXSR1,PLEKHA1,TOR1A,THG1L,FER,SOD2,SIRPA,ATOX1,PRKCD,RWDD1,GPX1,PSEN1,ATP13A2,LONP1,NCOA7,STAU1,ERO1A,TXN,ALAD,GSKIP,HEBP2,MGST1,STX2,STAT6,MAPK3,IDH1,PTPRK,EGFR,MEAK7,MSRA,PTK2B,NAPRT,MGMT,ENDOG,FXN,SLC25A24,PRDX3,PNPT1,TREX1,GSS,CAPN2,PON2,PRODH,CCS,LANCL1,PDK1,FABP1,CHCHD2,STK24,GSTP1,CAMKK2,P4HB,GPX4,PRDX1,BNIP3,SMPD3,NQO1,DIABLO,ACOX2,STX4,GFER,PAWR,CRK
GSE15767_MED_VS_SCS_MAC_LN_UP	AUTISM	-0.00712863	0.00646119	0.269898	35	0.499404	brain	PWAS	c7	0.269898	0.826774501	NFXL1,MAN2B2,ANXA5,DPY19L1,NLN,HOMER1,MYH10,DOCK7,IDH2,PRKCD,OSBPL11,CTNND1,ATP13A2,STARD5,ALDH2,LRP4,GSN,LYN,ASPH,ASAH1,PHYHD1,MTMR6,LPIN1,TREX1,HSPA12A,INPP4A,HNMT,RALB,DOCK4,ACSS1,CYBC1,SELENBP1,ERLIN1,HLA-DRB1
GOBP_NADH_DEHYDROGENASE_COMPLEX_ASSEMBLY	AUTISM	-0.0121499	0.0110185	0.270164	14	0.733478	brain	PWAS	c5	0.270164	0.826888381	NDUFA6,COA1,NDUFAF2,NDUFB9,FOXRED1,NDUFAF7,NUBPL,TIMM21,BCS1L,NDUFAF5,NDUFAF1
GSE14308_TH2_VS_NAIVE_CD4_TCELL_UP	AUTISM	-0.00689156	0.00625207	0.270338	31	0.38019	brain	PWAS	c7	0.270338	0.826888381	PAICS,RETSAT,SRXN1,NID2,OXSR1,SRA1,BORCS7,PLXNA1,PCYT1A,AK3,RUVBL1,SRSF9,RIOX2,CTPS1,SURF1,ZC2HC1A,TDRD7,YWHAH,GALC,SCFD1,KYAT3,FKBP5,MVD,VAT1L,PLXND1,NASP,CUL2,GAA
GSE14908_ATOPIC_VS_NONATOPIC_PATIENT_HDM_STIM_CD4_TCELL_DN	AUTISM	0.00669872	0.00608117	0.270657	34	0.365195	brain	PWAS	c7	0.270657	0.826888381	ENOPH1,TBRG4,IVD,RMDN3,AKR7A2,PLCD1,NHLRC2,RARS1,RTF2,POGLUT3,HEBP1,ATP23,AAMDC,CTPS1,TFAM,PLEKHA6,MOBP,C9orf64,PSAT1,CRLF3,DLD,RBMXL1,ATAD1,APRT,ANXA4,ADSL,GIPC1,PDF,SERPINF1,SLC7A6,MRPS31,TXNL4A
GSE33162_UNTREATED_VS_4H_LPS_STIM_HDAC3_HET_MACROPHAGE_DN	AUTISM	0.00837093	0.00759984	0.270696	28	0.468289	brain	PWAS	c7	0.270696	0.826888381	FAM120B,PDE2A,CRYAB,STX1A,LRIG1,APPL2,RRAS2,ABLIM1,SGTB,NGEF,EPHX1,PNPO,CAMKK1,POR,DIP2B,CCDC91,GSTM2,PDE4B,CRLF3,PIK3CD,LANCL1,ITGA6,RASA2,MRM3,SERPINF1
GSE34205_HEALTHY_VS_FLU_INF_INFANT_PBMC_DN	AUTISM	-0.00974696	0.00884592	0.270523	23	0.224273	brain	PWAS	c7	0.270523	0.826888381	STX1A,MX1,PLSCR1,CTNNAL1,LMNB1,H1-0,PELO,ATOX1,SCO2,NAPA,NCOA7,MICU1,ERO1A,GMPR,H1-2,XPNPEP1,LDHA,FNDC3A,PLIN3,CAPN2,DYSF,NT5C3A,FAS,AGRN
GSE43863_TH1_VS_TFH_MEMORY_CD4_TCELL_UP	AUTISM	0.00682332	0.00619552	0.270753	31	0.265685	brain	PWAS	c7	0.270753	0.826888381	SLC25A32,PPAT,FNBP1,MTRR,NUDCD3,ERAP1,IGF2R,ISYNA1,HOMER1,PFKP,NOP9,UMPS,ATP1B3,SLC16A1,GMFB,RDH11,ALCAM,ERO1A,RCN1,LZTFL1,IFIT2,SLC25A22,DDX18,THOP1,PPIF,SERPINB9,FTSJ3,PLXND1,MYDGF,EPRS1,SLC7A6
GSE9960_HEALTHY_VS_SEPSIS_PBMC_UP	AUTISM	0.00966804	0.00878026	0.270848	27	0.911344	brain	PWAS	c7	0.270848	0.826888381	TNC,MRPL1,GOLGA3,SRXN1,MPHOSPH6,ETHE1,PPFIA4,SERGEF,GNAZ,AFDN,MDP1,ACTN1,RFT1,CTPS1,ELAPOR1,HSPA12A,SCN4B,NT5E,CHCHD2,VAT1L,F3,TXNDC17
GOCC_EXTRINSIC_COMPONENT_OF_MEMBRANE	AUTISM	0.00630841	0.00573448	0.271296	56	0.882174	brain	PWAS	c5	0.271296	0.827195644	NAAA,CDH13,STK39,GOLGA3,BIN1,SYN3,WIPI1,GNA13,TOR1A,CDH6,FER,CDH9,COQ6,GNAZ,WIPI2,GFRA1,SEC23A,IQGAP1,ANXA2,KALRN,NUMB,NMT1,CTNND1,GNG8,RPH3A,ATP23,VAC14,SARM1,COQ5,RGS6,ESYT2,ARHGEF25,VPS13C,DOC2A,COQ3,PTK2B,LYN,SCRIB,PACSIN2,GNG12,GBA2,VPS13A,GNAQ,SNAP91,FKBP1A,PIK3CD,AAK1,TAMM41,NDUFAF5,GNA12,FARP1,HID1,ACADVL,HPCA,OSBPL2,COQ7
GSE26351_UNSTIM_VS_WNT_PATHWAY_STIM_HEMATOPOIETIC_PROGENITORS_DN	AUTISM	0.00668504	0.00607741	0.27134	32	0.721175	brain	PWAS	c7	0.27134	0.827195644	STBD1,ATP8A1,PLEKHA2,ELP3,CHMP7,ECH1,GLRX3,PCMT1,RAB8B,LARS1,BCR,ALDH7A1,RIMOC1,PFAS,RAB5A,TRPV2,PRDX5,TATDN3,KIFBP,CSE1L,RUVBL1,KCTD21,PEX6,STX2,ECI2,RBMXL1,MYDGF,EPRS1,MMUT,INPP5A
GSE28726_ACT_CD4_TCELL_VS_ACT_NKTCELL_DN	AUTISM	-0.0162339	0.0147561	0.271267	11	0.776026	brain	PWAS	c7	0.271267	0.827195644	ABLIM1,STK10,ADA,TPP1,SDR39U1,ADD3,DDX5,THUMPD1,PDE4B,NUMA1,ITGA6,OGFR,DNAJB1,DGKA,SLC7A6
GSE42724_B1_BCELL_VS_PLASMABLAST_UP	AUTISM	-0.00743266	0.0067612	0.271633	31	0.705112	brain	PWAS	c7	0.271633	0.827690943	QDPR,HSD17B11,TBCA,DNAJC30,PRKCA,PITPNC1,HOMER2,TOR1B,PLCXD3,SNAP47,PFKM,AGPAT3,PGP,ALDH2,GYS1,TIMM44,SH3GL2,GSS,SQOR,ACTR3B,ANO6,DUSP23,TTLL12,ENDOD1,FN3KRP,SLC39A12,HIP1R
GSE30971_CTRL_VS_LPS_STIM_MACROPHAGE_WBP7_KO_2H_DN	AUTISM	-0.00718935	0.00654426	0.271954	29	0.206799	brain	PWAS	c7	0.271954	0.827949515	PARL,NFXL1,SUCLG1,UCHL3,MACF1,LSP1,RASA1,GPX1,PTGFRN,LPCAT2,ALCAM,FOXRED1,FUCA2,SNX30,S100A4,RMDN2,FBP1,GALC,PON2,MERTK,NCEH1,KIAA0513,APMAP,UBASH3B,DDAH2,ABHD6,PAK1,SORD,GLUD1
GSE46606_UNSTIM_VS_CD40L_IL2_IL5_1DAY_STIMULATED_IRF4_KO_BCELL_DN	AUTISM	0.0151348	0.0137775	0.271979	15	0.677823	brain	PWAS	c7	0.271979	0.827949515	PTPN1,FAM107B,LRIG1,ABLIM1,RASA1,CACNA2D2,LYSMD2,ALDH2,ZC2HC1A,PDE4B,SSH1,CLIP2,SLC5A6,ITPR1,TSPAN2,GNA12,PITPNC1,LUZP1
GSE360_T_GONDII_VS_B_MALAYI_LOW_DOSE_MAC_DN	AUTISM	0.00575635	0.005244	0.272334	37	0.54049	brain	PWAS	c7	0.272334	0.828632387	GAK,PLEKHM2,CYB5R1,GAS7,STK10,ARSB,ADA,ATOX1,HDDC2,RABGGTA,PIP4K2A,PRKCD,ITPA,SAMD4A,RNH1,IDH1,PTK2B,VAMP5,UBE3C,NAP1L4,PTPA,BAG5,SLK,PDE1A,FLOT2,PDIA4,PSMD9,TBCD,RTCA,PYGM
GOBP_ACTIN_FILAMENT_BASED_MOVEMENT	AUTISM	0.0126489	0.0115396	0.273022	23	0.974424	brain	PWAS	c5	0.273022	0.828872177	MYH9,BIN1,WIPF3,SUN2,MYH10,GPD1L,EPDR1,GSN,MYO5A,CACNA2D1,WIPF1,SRI,PDE4B,MYO1B,RYR2,SCN4B,MYH14,MYO6,DLG1,MYO1D
GOBP_CYTOKINESIS	AUTISM	-0.0119772	0.0109541	0.274218	22	0.604491	brain	PWAS	c5	0.274218	0.828872177	CHMP7,MYH9,SEPTIN3,CCP110,FLCN,MYH10,ARL3,RASA1,CHMP4A,EXOC6B,CENPV,CHMP1A,TTC19,FSD1,ANXA11,ROCK2,CHMP3,CFL1,SEPTIN9,ALKBH4,GIPC1,IST1,PDCD6IP,VPS4A,EXOC6,PLEC
GOBP_REGULATION_OF_EXTRINSIC_APOPTOTIC_SIGNALING_PATHWAY	AUTISM	-0.00904962	0.00826334	0.27345	21	0.507201	brain	PWAS	c5	0.27345	0.828872177	ITM2C,HTT,BID,GPX1,GCLC,MADD,LGALS3,DEPTOR,SCG2,ICAM1,PDIA3,ITGA6,WWOX,GSTP1,AGT,FAIM2,STX4,FAIM,FAF1
GOBP_REGULATION_OF_PROTEIN_DEPHOSPHORYLATION	AUTISM	0.0124589	0.0114014	0.2745	18	0.646248	brain	PWAS	c5	0.2745	0.828872177	HSP90B1,HTT,SWAP70,NUAK1,PRKCD,PPP2R5A,LGALS3,PPP1R16A,PTPA,TIPRL,ROCK2,FKBP1A,GNA12
GOCC_COLLAGEN_CONTAINING_EXTRACELLULAR_MATRIX	AUTISM	-0.00713751	0.00653088	0.274444	49	0.773667	brain	PWAS	c5	0.274444	0.828872177	CDH13,TNC,ANXA6,SOD3,TGM2,SPARCL1,IGFBP7,HSP90B1,ANXA5,ACAN,MXRA7,F13A1,NID2,PLSCR1,NCAM1,THBS4,LGALS1,VCAN,AHSG,HRG,CTSB,ANXA2,CSTB,SERPINB8,COL18A1,MEGF9,S100A4,GPC5,LGALS3,LMAN1,ANXA11,ENTPD2,EFEMP1,HSPG2,EMILIN2,ICAM1,ECM1,BCAN,HDGF,CD151,ANXA4,DLG1,SERPINB1,SERPINB9,CTSZ,AGT,F3,SERPINF1,AGRN,CTSH
GOLDRATH_NAIVE_VS_MEMORY_CD8_TCELL_UP	AUTISM	-0.00705016	0.00643947	0.273589	37	0.716266	brain	PWAS	c7	0.273589	0.828872177	MGST2,PPA2,NDRG1,ADPGK,AMPD3,MX1,PGD,GGT5,TMEM245,TRIM25,PDLIM4,STK10,EPHX1,ACTN1,IDH2,TKT,NTPCR,PEPD,ILVBL,TIMM9,DTYMK,PPP2R5A,GSN,ACTN2,ARHGAP39,CNN3,PNPT1,PDK1,RMND1,PRKCB,UBA2,DGKA,ADK,EHD1
GOMF_ENDONUCLEASE_ACTIVITY	AUTISM	-0.0120234	0.0110064	0.274654	14	0.278926	brain	PWAS	c5	0.274654	0.828872177	MBLAC1,EXOG,RNASET2,ELAC2,PELO,NUDT12,LACTB2,RIDA,ENDOG,PRORP,MRE11,SND1,NUDT16,SMG6,ENDOD1
GOMF_NAD_BINDING	AUTISM	-0.00676003	0.0061867	0.274538	37	0.484261	brain	PWAS	c5	0.274538	0.828872177	QDPR,HADH,ALDH1A3,NUDT6,BDH2,GRHPR,ALDH1B1,SIRT5,NNT,IDH2,GPD1L,HIBADH,ALDH2,ZC3HAV1,ME3,CRYZ,SIRT3,IDH1,IDH3A,ME1,ME2,CRYL1,PHGDH,SORD,GLUD1
GOMF_PROTEIN_HETERODIMERIZATION_ACTIVITY	AUTISM	0.0150479	0.01377	0.274482	14	0.51139	brain	PWAS	c5	0.274482	0.828872177	HEXA,LSM6,ADD1,ALG2,PEF1,ADD2,MICU1,TENM4,SRI,YWHAH,GCA,PSMF1,SNX1,VAPB,UBA2,SYT1,P4HB,NOLC1,HIP1R
GSE10240_IL17_VS_IL17_AND_IL22_STIM_PRIMARY_BRONCHIAL_EPITHELIAL_CELLS_DN	AUTISM	-0.0109809	0.0100356	0.27387	14	0.394019	brain	PWAS	c7	0.27387	0.828872177	MGST2,RBP7,HLCS,CARMIL1,SDC4,CPNE2,GNG8,ELP2,LARS2,HGH1,PLCL1,FMNL2,TSPAN2,CYB561
GSE13411_IGM_VS_SWITCHED_MEMORY_BCELL_DN	AUTISM	-0.00648894	0.00594332	0.274919	33	0.843086	brain	PWAS	c7	0.274919	0.828872177	CAT,DNAJC13,F13A1,STK10,VCAN,SDR39U1,ALDH2,PPP2R5A,KIFBP,DHRS7B,DAAM1,LGALS3,CMPK1,IDH1,CPNE3,MEAK7,BTN2A2,DDX5,CD55,GALC,SCFD1,SQOR,NAXD,GFPT1,NFU1,NT5E,SERPINB1,VCL,SLC7A6,ERLIN1,FAF1,HLA-DRB1
GSE14308_TH17_VS_INDUCED_TREG_DN	AUTISM	0.00701893	0.0064372	0.27555	24	0.450162	brain	PWAS	c7	0.27555	0.828872177	ETFDH,RMDN3,GLRX5,EMC1,PGAM2,MAP1S,PEF1,NMT1,LONP1,IBA57,AAMDC,MAP2K2,OAS1,MECR,MESD,DUSP19,SEPTIN9,CRYL1,GFM1,PSMD9,GLOD4,CD109
GSE14769_UNSTIM_VS_360MIN_LPS_BMDM_DN	AUTISM	-0.0099758	0.00914694	0.275441	16	0.992238	brain	PWAS	c7	0.275441	0.828872177	CCDC25,DDHD1,ACAA1,SWAP70,RASGRP1,GNA13,NHLRC2,CAMLG,SEC23B,PSEN1,LPCAT2,CTSC,GDPD1,GNG12,ASS1,MPZ,GFPT1,ITPR1,SYN2
GSE17721_LPS_VS_POLYIC_16H_BMDC_DN	AUTISM	0.00702918	0.00640669	0.27257	34	0.690218	brain	PWAS	c7	0.27257	0.828872177	PLEKHA2,TANGO2,NUB1,YWHAH,SYN3,RAB8B,PPFIA4,SBF2,SLC7A8,TRIM25,LGALS1,RTF2,GMPPB,NAA80,NPEPPS,CHMP1A,TAX1BP3,NDRG4,ATP13A1,TBC1D13,PHYHD1,GLIPR2,USP15,NAXE,RTN4,SLC44A2,VAPB,SERPINB1,AVL9,TXNDC17,SNF8,BCAT1
GSE21670_STAT3_KO_VS_WT_CD4_TCELL_TGFB_TREATED_UP	AUTISM	-0.00766234	0.00701295	0.27457	22	0.699069	brain	PWAS	c7	0.27457	0.828872177	ZMPSTE24,RAB8B,ABCC8,AP1G1,USP47,CPT2,LARS1,COQ6,KANK3,OSBPL11,PTGR2,CARHSP1,CRYZ,COQ3,PON1,CAPG,PPP1R16A,GNAQ,MECR,DUSP19,LUZP1,SLC7A6,EEF1AKMT1
GSE22886_NAIVE_BCELL_VS_MONOCYTE_DN	AUTISM	0.00664391	0.00608742	0.27509	48	0.125538	brain	PWAS	c7	0.27509	0.828872177	EFHD2,CAPG,IMMT,LRPAP1,HEXB,MOGS,PGD,MNDA,BID,GLRX,CD14,LGALS1,VCAN,IFI30,DUSP3,CTSB,ANXA2,PRKCD,TKT,GPX1,PLXNB2,NAGK,RNH1,S100A4,LGALS3,QPCT,WARS1,ASAH1,CASP1,SEMA4D,PISD,GCA,RTN4,LYZ,PLXND1,MYDGF,AKR1A1,ITGAM,SULT1A1,GYG1,TPI1
GSE2585_THYMIC_DC_VS_MTEC_UP	AUTISM	0.00767467	0.00699962	0.272886	25	0.118422	brain	PWAS	c7	0.272886	0.828872177	PTPRN2,CORO2A,COMT,PTPN1,LRRC20,ADD1,SART3,MACF1,LRP1B,ASAP1,SOD2,HAGH,MIA2,MYOM2,AARS1,LETMD1,SEMA4D,FXN,CDK18,NT5E,GLO1,RASA2,TMEM120B,OSBPL2
GSE3982_NKCELL_VS_TH2_UP	AUTISM	-0.00864021	0.00792256	0.275456	17	0.364968	brain	PWAS	c7	0.275456	0.828872177	ACSS3,AGPAT4,ENPP4,GSTT2,CYB5R1,CAND2,CAMLG,TPP1,ZZEF1,CDC37L1,SULT4A1,S100B,CALCOCO1,ACTN2,DHRS7,WDR37,INPP4A,DCUN1D2,MTARC2
GSE43955_TH0_VS_TGFB_IL6_TH17_ACT_CD4_TCELL_60H_DN	AUTISM	-0.00538842	0.00494029	0.275401	36	0.379339	brain	PWAS	c7	0.275401	0.828872177	CPLX1,AGL,MX1,H6PD,PPFIA4,CANX,ADA,CCT6B,ADCK1,FLNB,NME1,PEPD,PSMD5,CTPS1,HBG2,ABCB9,DCC,LRPPRC,GSTM3,GLIPR2,FAAH,PTER,TUBA8,NCK1,FDXR,CXADR,CAPN5,NQO1,PHGDH,TXNL4A
GSE4590_LARGE_PRE_BCELL_VS_VPREB_POS_LARGE_PRE_BCELL_DN	AUTISM	-0.00789796	0.00721158	0.273439	35	0.53761	brain	PWAS	c7	0.273439	0.828872177	RAPGEF2,CORO2A,GGCT,RELL1,FAM107B,LRIG1,SBF2,RASGRP1,ABLIM1,LPCAT1,ITGB2,GFRA1,PRKAR2A,CTNND1,GIMAP4,EPDR1,CENPV,MKRN1,PTK2B,BAG3,CD82,PLCL1,AAK1,ACAA2,LMCD1,NEU3,DNAJB4,PSPH,DOCK9,P2RX7,RASA2
GSE46242_CTRL_VS_EGR2_DELETED_ANERGIC_TH1_CD4_TCELL_UP	AUTISM	-0.00672508	0.00615314	0.274415	32	0.773782	brain	PWAS	c7	0.274415	0.828872177	IGFBP7,ANXA5,ABCG2,B3GLCT,EHD4,PHLDA3,DECR1,PIP4K2A,TRPV2,ME3,RALY,STAT6,GFUS,IQSEC1,GLIPR2,GNAQ,CD82,OAS1,MECR,IFIT2,CD151,FKBP5,SNX1,TP53I3,LMCD1,SEPTIN9,VCL,TPRG1L
GSE4811_CLASSSICALY_ACTIVATED_VS_TYPE_2_ACTIVATED_MACROPHAGE_UP	AUTISM	-0.00628895	0.00575275	0.274302	25	0.366892	brain	PWAS	c7	0.274302	0.828872177	QDPR,PAICS,NUDT6,WDSUB1,VASN,GGH,NUDCD2,ITGA2,HINT1,AFDN,SRPRB,DGLUCY,TOM1,MLEC,MTRF1L,ANXA11,GSTM1,APIP,EPM2A,RSU1,APMAP,CYB561,PRDX1,GLS2,GPN2
GSE5099_UNSTIM_VS_MCSF_TREATED_MONOCYTE_DAY3_DN	AUTISM	0.00755686	0.00691966	0.274796	32	0.0701084	brain	PWAS	c7	0.274796	0.828872177	ANXA6,LRP1B,CLASP1,TBC1D9B,TOMM34,HAGH,STX6,MICAL1,FSCN1,SNAP47,TKT,WDR6,PDXK,NAGK,D2HGDH,PYGB,MAP2K2,S100A4,AHNAK2,BAG3,ARHGAP39,TSPO,LRRC8C,ACOT7,OPA3,TNS3,MINDY1,ULK3,HLA-B,PAK1,SLC39A12,NSF
RB_DN.V1_DN	AUTISM	0.0100551	0.00918516	0.273641	17	0.437369	brain	PWAS	c6	0.273641	0.828872177	MSMO1,TNC,ANXA6,NDRG1,MOXD1,PMVK,MYORG,CTNNAL1,SEC23A,UROS,COL18A1,SLC7A5,CTSC,LMAN1,ANXA11,PLXNA2,EFL1,AGRN
GOBP_CELL_MATRIX_ADHESION	AUTISM	0.0108576	0.010038	0.279408	33	0.238111	brain	PWAS	c5	0.279408	0.829493343	CDH13,LIMS1,PLEKHA2,PPFIA2,MACF1,SORBS1,CLASP1,NID2,SDC4,ITGA2,BCR,DUSP3,RASA1,HRG,ITGB2,ACTN1,PPM1F,EPDR1,RRAS,PTPRK,PTK2B,GFUS,ACTN2,ROCK2,SLK,CORO1C,ITGA6,PEAK1,CLASP2,VCL,ITGAM
GOBP_REGULATION_OF_PROTEIN_MODIFICATION_BY_SMALL_PROTEIN_CONJUGATION_OR_REMOVAL	AUTISM	0.0135073	0.0124998	0.279877	13	0.180666	brain	PWAS	c5	0.279877	0.829493343	RCHY1,WFS1,PRKN,SART3,CAMLG,RIPK2,PEF1,PSEN1,GCLC,COPS7B,TSPO,FBXO2,UFL1,BAG5,FKBP1A,LIMK1,DCUN1D2,UBA2,NXN
GOBP_RNA_MODIFICATION	AUTISM	-0.00896464	0.00822851	0.275951	25	0.35336	brain	PWAS	c5	0.275951	0.829493343	ELP3,TYW5,ANKRD16,NSUN2,AARS2,ELP1,THG1L,FBLL1,FTO,WDR6,ELP2,AARS1,OSGEP,C9orf64,THUMPD1,NSUN4,ADAR,TFB1M,TRMT61B,THUMPD3,FTSJ3,MRM3
GOBP_TRANSITION_METAL_ION_HOMEOSTASIS	AUTISM	0.00717894	0.00662189	0.278311	25	0.02649	brain	PWAS	c5	0.278311	0.829493343	SLC1A1,BDH2,SLC30A9,PRKN,ISCU,GLRX5,GLRX3,AP3D1,SOD2,ATOX1,SCO2,ATP13A2,SLC39A6,ACO1,SRI,FXN,BOLA1,CYBRD1,MELTF,CYB561,SLC39A12
GOCC_EXTRINSIC_COMPONENT_OF_ORGANELLE_MEMBRANE	AUTISM	0.00813983	0.00750408	0.278046	22	0.449561	brain	PWAS	c5	0.278046	0.829493343	GOLGA3,BIN1,SYN3,VAC14,TOR1A,COQ6,RAB7A,RPH3A,ATP23,SARM1,COQ5,DOC2A,COQ3,GBA2,FKBP1A,TAMM41,NDUFAF5,STXBP5,HID1,ACADVL,WDR81,COQ7
GOMF_PEPTIDASE_REGULATOR_ACTIVITY	AUTISM	0.00976608	0.00899558	0.277633	22	0.850141	brain	PWAS	c5	0.277633	0.829493343	UBE2O,BIN1,USP14,PI16,BCL2L13,CAST,AHSG,HRG,ANXA2,PAPLN,CSTB,PRDX5,SERPINB8,CTSC,CASP1,PRDX3,PSMF1,SERPINB1,SERPINB9,AGT,LXN,PEBP1,CD109,SERPINF1,CTSH
GOMF_TRANSLATION_REGULATOR_ACTIVITY_NUCLEIC_ACID_BINDING	AUTISM	-0.00956587	0.00885891	0.28023	10	0.330696	brain	PWAS	c5	0.28023	0.829493343	EIF2A,GFM2,SHMT1,EEFSEC,TSFM,MTRF1L,EIF6,HBS1L,GSPT1,EIF2B3,GFM1,EFL1
GSE14308_TH2_VS_INDUCED_TREG_DN	AUTISM	-0.00802991	0.00743331	0.280026	29	0.75387	brain	PWAS	c7	0.280026	0.829493343	CPOX,HSPA4L,WFS1,NT5DC3,ZMPSTE24,PTMS,MKRN2,CRELD2,SUN2,MAP1S,FSCN1,SDR39U1,PEF1,SEC23B,NMT1,PNMA8B,MLEC,PCNT,TFAM,GFUS,TBC1D13,TRAPPC5,RINT1,ADI1,C2orf76,LRRC40,PSPH,SNX19,CRYL1
GSE1432_1H_VS_6H_IFNG_MICROGLIA_DN	AUTISM	0.00887283	0.00819718	0.279064	25	0.109994	brain	PWAS	c7	0.279064	0.829493343	STBD1,RAPGEF2,APOL2,MX1,RFK,AKAP12,PLSCR1,ERAP2,ISOC1,DUSP3,SCO2,TYMP,GIMAP4,USP7,ERC2,VAMP5,WARS1,RCN1,SRI,STX17,TDRD7,USP15,PSMB9,ADAR,GGPS1,RALB,CYBC1,NPEPPS
GSE14908_RESTING_VS_HDM_STIM_CD4_TCELL_ATOPIC_PATIENT_UP	AUTISM	0.00688047	0.00637337	0.280335	35	0.121187	brain	PWAS	c7	0.280335	0.829493343	UBE2O,FDPS,THNSL1,AKR7A2,ALDH9A1,TXNDC5,CLASP1,CYB5R1,C15orf40,TARS1,NUDCD2,LMNB1,DECR1,PELO,MOCS2,PMPCB,MPP7,GALK2,CALU,ABCB8,SLC7A5,NME7,RIDA,ASPH,TRAPPC4,ACO1,THUMPD1,FKBP1A,NIT1,SLC25A22,DPP3,ANXA4,C2orf76,DUSP19,LANCL2,TXNDC17,PSMB4,CCDC90B
GSE16522_MEMORY_VS_NAIVE_CD8_TCELL_UP	AUTISM	0.00465047	0.00427554	0.276731	44	0.786588	brain	PWAS	c7	0.276731	0.829493343	PDLIM5,MMAA,LRPAP1,BIN1,ACP6,NUDT2,COQ9,GGH,TMEM230,C11orf54,RASGRP1,CD14,LGALS1,ATOX1,CHCHD6,DHRS1,RBBP9,CERS4,EXOC6B,TRPV2,DGLUCY,HINT3,ASL,S100A13,ABCB9,ADSS1,ZC2HC1A,NDUFAF7,UFL1,CCDC91,YWHAH,FAM177A1,AP5M1,CAB39L,FAM234A,CLCC1,ANXA4,FLOT2,C3orf33,SIDT1,PXK,LXN,MLF1,ETFA
GSE17721_0.5H_VS_8H_POLYIC_BMDC_DN	AUTISM	0.0083778	0.00772923	0.278404	24	0.47954	brain	PWAS	c7	0.278404	0.829493343	SYNPO2,TMA16,TGM2,IDUA,EFHD2,PTMS,ABCG2,ABHD10,VWA5A,CCDC6,TRIM25,GNA13,RNPEP,HOMER1,CTSC,ESD,TBC1D13,CNN3,GCA,ATAD1,RTN4,ITPR1,ENDOD1,PDCD6IP,VCL
GSE19888_CTRL_VS_TCELL_MEMBRANES_ACT_MAST_CELL_PRETREAT_A3R_INH_UP	AUTISM	-0.00592589	0.00547931	0.279474	38	0.146014	brain	PWAS	c7	0.279474	0.829493343	ALDH1A3,C12orf73,SLC30A9,PDE2A,AGL,TARS3,HEXB,APPL2,AKAP12,CMBL,DCAF6,SNAP47,SYNM,ACOT2,PNMA8B,SLC39A6,AAMDC,S100B,ANKMY2,CACNA2D1,ASPH,ELAPOR1,PHYHD1,EFEMP1,HBS1L,WARS2,RAB3B,GLO1,FN3K,SELENBP1,VKORC1,MLF1
GSE20727_CTRL_VS_DNFB_ALLERGEN_TREATED_DC_UP	AUTISM	0.00536905	0.00493954	0.277057	35	0.655458	brain	PWAS	c7	0.277057	0.829493343	EFHD2,GARS1,NUP93,NMRAL1,FAM81A,PMVK,DDT,CPT2,C15orf40,LSP1,ARSB,NUBP2,BAIAP3,DHRS1,CTSB,NINJ2,CARHSP1,RDH11,LSS,RNH1,CCDC92,ABCB9,TMOD3,COQ3,TMEM120A,DHRS7,LDHA,FAM177A1,FAH,GFPT1,FDXR,CYB561,PLD2,PDCD6IP
GSE21927_BALBC_VS_C57BL6_MONOCYTE_SPLEEN_UP	AUTISM	0.00777109	0.00719575	0.280162	24	0.204822	brain	PWAS	c7	0.280162	0.829493343	PLEKHA2,TSPAN15,CPNE8,BDH2,AGPAT4,SBF2,ALG2,PBLD,SNX30,REPS1,RMDN1,ARHGAP39,PNPLA7,APIP,GCA,MRE11,AAK1,FARSB,FAM185A,MMUT
GSE21927_GMCSF_IL6_VS_GMCSF_GCSF_TREATED_BONE_MARROW_UP	AUTISM	0.00783605	0.00722609	0.278183	19	0.509259	brain	PWAS	c7	0.278183	0.829493343	TMA16,MGARP,ABCA8,AMPD3,AARS2,ARSB,LPCAT1,ISCA2,AIFM3,AFDN,SRPRB,TAX1BP3,BPHL,CORO1C,SVIP,ACE,ECHDC1,LYRM2
GSE22432_CDC_VS_COMMON_DC_PROGENITOR_UP	AUTISM	-0.00705379	0.00648671	0.27685	33	0.287913	brain	PWAS	c7	0.27685	0.829493343	MGST2,RAPGEF2,SYNE1,RELL1,FAM107B,GRHPR,APPL2,LSP1,RCSD1,ACYP1,HCLS1,TRPV2,ALDH2,BBS9,ARFGEF2,MADD,MGST1,STX2,RELCH,COTL1,CSRP2,DHRS7,MTMR6,CAPN2,RTN4,ARHGAP25,RAB4B,LXN,GYG1,HIP1R
GSE23308_WT_VS_MINERALCORTICOID_REC_KO_MACROPHAGE_CORTICOSTERONE_TREATED_UP	AUTISM	-0.004589	0.0042471	0.279918	48	0.322705	brain	PWAS	c7	0.279918	0.829493343	FAM120B,ETFDH,NUDT6,COMT,RELL1,ACADM,GSDME,ADCY9,LACTB,SBF2,DECR1,HAGH,ARMC10,MICAL1,DHRS1,SNAP47,TTC5,PCYT1A,NTPCR,TRPV2,NAGK,DHRS7B,ANKMY2,GCDH,WDFY1,PTPA,GBA2,NUDT3,DMAC2L,CHD1L,PLIN3,BOLA1,AAK1,RETREG2,CARM1,LRRC40,RECQL,GLO1,DCXR,FECH,GANAB,RPA1
GSE23505_UNTREATED_VS_4DAY_IL6_IL1_TREATED_CD4_TCELL_DN	AUTISM	0.00936035	0.00864076	0.278685	27	0.1657	brain	PWAS	c7	0.278685	0.829493343	OXR1,SUSD2,RFK,HOMER2,CD2AP,ATP1B3,NAPB,DGUOK,DEPTOR,GSTM1,GDA,NIPSNAP3A,PGM1,CHD1L,EHD3,GGPS1,CCDC88A,BCS1L,RETREG2,C12orf29,PEX5L,TFG,RASA2,LXN
GSE24972_WT_VS_IRF8_KO_SPLEEN_FOLLICULAR_BCELL_DN	AUTISM	0.00681244	0.00628713	0.278563	29	0.616991	brain	PWAS	c7	0.278563	0.829493343	HSPA4L,CHMP7,B3GLCT,C11orf54,NSUN2,CRELD2,TST,HRG,GFRA1,TKT,ILVBL,ZC3HAV1,TENM4,ALAD,MRI1,NIPSNAP3A,PSMB9,PLPP3,NAXE,TTLL12,LXN,IARS2,MAP6,TPI1
GSE2585_CTEC_VS_MTEC_THYMUS_DN	AUTISM	0.00672616	0.00618464	0.27679	36	0.218629	brain	PWAS	c7	0.27679	0.829493343	TMA16,ABCA8,SUSD2,SLC7A2,CAND2,GLRX,CD14,NIPSNAP1,SOD2,HRG,PRKAR2B,HCLS1,PFKL,PLCB3,UNC13C,TMEM70,CFHR1,ACOT7,AK4,FBP1,FABP1,NT5E,RIN1,SERPINB9,CA4,F3,LXN,AGRN
GSE27092_WT_VS_HDAC7_PHOSPHO_DEFICIENT_CD8_TCELL_UP	AUTISM	0.00966466	0.0088907	0.277013	21	0.754025	brain	PWAS	c7	0.277013	0.829493343	ACSL1,ANXA3,RELL1,FAM107B,SRXN1,ABCC8,PGAM2,MPRIP,PLXNA1,CES1,COL18A1,GSTM5,TPMT,ICAM1,INPP4A,MELTF,GPN2,GSTO1
GSE2770_TGFB_AND_IL4_VS_TGFB_AND_IL12_TREATED_ACT_CD4_TCELL_2H_UP	AUTISM	-0.0119909	0.0110395	0.2774	16	0.237458	brain	PWAS	c7	0.2774	0.829493343	GPRIN3,SNTB1,SIRT5,MPRIP,WIPI2,CPNE7,GSTM4,TBC1D13,CD55,TUB,MYH14,WWOX,RAB37,CNTN3
GSE27786_LSK_VS_NKTCELL_UP	AUTISM	0.00595258	0.00550987	0.279987	45	0.775481	brain	PWAS	c7	0.279987	0.829493343	MCTP1,GUF1,TGM2,PPA2,PAICS,BDH2,ACADM,HSD17B12,FDPS,MIF,NUDT2,NSUN2,NUDCD2,COQ6,NDUFAF2,DGKG,HRG,GRWD1,NUDC,PLXNB2,ATP13A2,SLC25A13,CUL9,MYOF,OSBPL8,MSRA,TPD52,CAPG,SUCLG2,PNP,KYAT3,SLK,MESD,C12orf29,DNAJB4,ABCD3,LXN,EPRS1,GLOD4
GSE32164_RESTING_DIFFERENTIATED_VS_CMYC_INHIBITED_MACROPHAGE_DN	AUTISM	0.00763009	0.00702294	0.277279	22	0.781473	brain	PWAS	c7	0.277279	0.829493343	NANS,ITM2C,PDCD4,GLRX,STX6,PFKP,MKRN1,HRAS,S100A4,REPS1,CD82,CNDP2,ICAM1,FAS,IFIT2,STIM1,MYO6,SLC33A1,HTATIP2,ASRGL1
GSE360_CTRL_VS_L_MAJOR_DC_DN	AUTISM	-0.00969944	0.00894368	0.278142	18	0.260713	brain	PWAS	c7	0.278142	0.829493343	SLC14A1,PTPN1,CRYAB,RGS12,VAC14,MIF,SOD2,ATP1B3,TYMP,MTSS2,GMPR,VAMP5,AUH,VPS13A,TDRD7,PSMB9,MPZ,RAB29,SERPINB9,PEBP1
GSE36888_STAT5_AB_KNOCKIN_VS_WT_TCELL_IL2_TREATED_6H_UP	AUTISM	0.00627804	0.0057991	0.278991	27	0.464128	brain	PWAS	c7	0.278991	0.829493343	HEXA,FHIP2B,TBC1D4,NMRAL1,DDT,ARSB,RCSD1,RASA1,MDP1,ITGB2,ACYP1,AGPAT3,EPB41L2,GPC5,SMIM8,QRSL1,SCRN3,GCDH,IFIT2,MIX23,LYRM2,ASRGL1,GYG1,FAF1
GSE3720_VD1_VS_VD2_GAMMADELTA_TCELL_DN	AUTISM	0.00929864	0.00854023	0.27624	19	0.920692	brain	PWAS	c7	0.27624	0.829493343	PTMS,MIF,OXSR1,NOPCHAP1,UMPS,CSTB,PFKL,SORBS3,SRSF9,COTL1,PTK2B,CAPG,VAMP5,GSTM1,SCCPDH,TOR1AIP2,LCLAT1,TUBA8,DOCK4,MIX23,NEU3,AKR1A1,DPH1,STX4
GSE37532_WT_VS_PPARG_KO_VISCERAL_ADIPOSE_TISSUE_TREG_UP	AUTISM	0.0132107	0.0122053	0.279085	12	0.163338	brain	PWAS	c7	0.279085	0.829493343	RRM2B,CTNNAL1,NT5C2,IQGAP1,DTYMK,CARHSP1,ATP23,TPD52,NAP1L4,TDRD7,DUT,HDGF,RRM1,ITPR1
GSE3982_BCELL_VS_EFF_MEMORY_CD4_TCELL_DN	AUTISM	-0.0136557	0.0125729	0.277427	15	0.487078	brain	PWAS	c7	0.277427	0.829493343	NDRG1,CORO2A,LRRFIP1,RASGRF1,GSTT2,ERC1,EXOC6B,BBS9,CYP4F11,BAG3,SH3GL2,RRM1,PLXND1,FECH,NXN,PLEC
GSE43955_TH0_VS_TGFB_IL6_TH17_ACT_CD4_TCELL_30H_UP	AUTISM	0.0101628	0.00940781	0.280029	23	0.880723	brain	PWAS	c7	0.280029	0.829493343	TXNRD1,PLCG1,PTPN1,SLC16A7,STX7,SORBS1,PLSCR1,CMBL,PELO,GIMAP4,DHRS7B,PIP4K2C,REPS1,CACNA2D1,CPNE3,SCG2,CFL2,FABP1,ABCD3,SARS2,NOLC1,BPNT1,MAP6,RAB18,NXN
GSE5099_DAY3_VS_DAY7_MCSF_TREATED_MACROPHAGE_UP	AUTISM	0.0104098	0.00955925	0.276166	28	0.677986	brain	PWAS	c7	0.276166	0.829493343	ANXA6,PTPRN2,BIN1,FAM107B,AP1G1,FAM171A1,CRELD2,PAG1,HEBP1,RPL13,DNPH1,CISD1,NKIRAS1,COTL1,BAG3,BTN3A3,PNP,ADD3,CASP1,GSTM1,VPS13A,SLC25A40,CD55,FBLN7,FLOT2,CUL2,EPRS1,VCL,RTCA,HLA-G
GSE6269_FLU_VS_STAPH_AUREUS_INF_PBMC_UP	AUTISM	-0.0072334	0.00664745	0.27653	31	0.802455	brain	PWAS	c7	0.27653	0.829493343	PBXIP1,NHLRC2,COA1,NUDCD3,SUN2,ADA,COX11,AHSA1,ALDH5A1,OGFOD2,PTPRK,RFTN1,DNAJC11,BTN2A1,RPA2,SEMA4D,NUMA1,GLS,LZTFL1,PPOX,TFB1M,SLC25A12,ARHGAP25,SIDT1,PDHB,BNIP3,RAB3GAP2,DBT,PAWR
GSE9650_NAIVE_VS_EXHAUSTED_CD8_TCELL_DN	AUTISM	-0.00569454	0.00525878	0.278869	31	0.924116	brain	PWAS	c7	0.278869	0.829493343	ACSL1,TGM2,SCRG1,EFHD2,VAMP5,IMMT,ANXA3,PLSCR1,GDAP1,CANX,ADA,RASGRF2,DOCK7,CHL1,TNKS1BP1,CRYZ,S100A13,KHK,RPA2,GSTM1,GSTM3,AUH,DPP7,EFNB3,CFH,CCDC93,MYO6,SYT1,ACADVL,NQO1,PAWR
JNK_DN.V1_UP	AUTISM	-0.00882336	0.00816179	0.279672	23	0.563339	brain	PWAS	c6	0.279672	0.829493343	DGKQ,SYNE1,KCNN3,PPFIA4,NID2,GNAZ,PIP4K2A,AKR1C3,EPM2A,PDE4B,SLC25A24,HSPA12A,MVD,CRACDL,KCNJ9,CTSZ,MRAS
GOBP_GERM_CELL_DEVELOPMENT	AUTISM	-0.0120561	0.0112478	0.28378	19	0.97669	brain	PWAS	c5	0.28378	0.830439833	NPM2,HEXB,NSUN2,OSBP2,FER,HOOK1,SBF1,STAU1,PTK2B,PANK2,TDRD7,FNDC3A,PANX1,JAM2,DLD,TDRKH
GOBP_NUCLEOSIDE_BISPHOSPHATE_METABOLIC_PROCESS	AUTISM	-0.00555846	0.00516588	0.28193	38	0.111758	brain	PWAS	c5	0.28193	0.830439833	PDK2,ACSF2,ACSL1,HACD2,MLYCD,SUCLG1,HSD17B12,PMVK,ACOT11,ACSL6,HSD17B4,ACOT1,ACOT2,ACOT4,DCAKD,ACOT8,MCEE,NUDT19,DIP2A,SUCLG2,GCDH,ACOT7,PANK2,ACSF3,PDHX,MVK,DLD,MVD,PDK1,ACSS1,PDHB,BPNT1,PANK4,SULT1A2,SULT1A1
GOBP_REGULATION_OF_RECEPTOR_MEDIATED_ENDOCYTOSIS	AUTISM	-0.0146925	0.0136499	0.281758	18	0.658088	brain	PWAS	c5	0.281758	0.830439833	NECAB2,LRPAP1,PICK1,CD2AP,ANXA2,SGIP1,PSEN1,NUMB,SCRIB,SNAP91,SYNJ1,ATAD1,AAK1,TBC1D5,NEU3,HPCA,HIP1R
GOBP_REGULATION_OF_SYNAPSE_STRUCTURE_OR_ACTIVITY	AUTISM	0.0146269	0.0135884	0.281739	19	0.487822	brain	PWAS	c5	0.281739	0.830439833	PDLIM5,SLC7A11,PPFIA2,DNM3,TPBG,DBN1,DBNL,ARHGAP44,HOMER1,NGEF,LRP4,SLC17A6,EPHB2,SEMA4D,NRCAM,CFL1,FARP1,AGRN,DHX36
GOBP_SULFUR_COMPOUND_CATABOLIC_PROCESS	AUTISM	0.0105684	0.0098158	0.281626	13	0.875132	brain	PWAS	c5	0.281626	0.830439833	IDUA,CBS,MLYCD,SUCLG1,GGT5,MTRR,TST,NUDT19,SUCLG2,ACOT7,GLB1,BLMH
GOMF_PROTON_TRANSMEMBRANE_TRANSPORTER_ACTIVITY	AUTISM	-0.00954464	0.00890024	0.283539	19	0.745913	brain	PWAS	c5	0.283539	0.830439833	CLCN3,NNT,SLC15A2,SLC2A13,SLC25A13,SURF1,UQCR10,SLC17A6,ATP5PO,DMAC2L,SLC25A22,SLC25A12,SLC33A1,COX15
GSE12366_GC_VS_NAIVE_BCELL_UP	AUTISM	-0.0104086	0.00967038	0.281777	25	0.610389	brain	PWAS	c7	0.281777	0.830439833	CD38,MGST2,LIMS1,GRHPR,SLC2A5,KCNN3,UBAP2,GNA13,MRPS27,MYH10,PFKM,AK3,SNX30,DAAM1,ASPH,ROCK2,PRDX3,RSU1,GFPT1,C2orf88,TERF2IP,LMCD1,KANK2,PITPNC1,RPA1,SLC25A15
GSE12963_ENV_NEF_VS_ENV_NEF_AND_VPR_DEFICIENT_HIV1_INF_CD4_TCELL_UP	AUTISM	-0.011261	0.0104477	0.281103	13	0.589597	brain	PWAS	c7	0.281103	0.830439833	SOD3,GGCT,PPM1K,FAM114A2,NUDCD3,HARS2,TOMM34,ABLIM3,TTC5,BBS9,STAU1,ESYT2,CCDC93,KBTBD3,PYGM
GSE13229_IMM_VS_MATURE_NKCELL_UP	AUTISM	0.00784067	0.00729957	0.282765	29	0.152848	brain	PWAS	c7	0.282765	0.830439833	MCTP1,LBP,SPARCL1,STK39,ITM2C,LIAS,SUSD2,SIRT5,FAM114A2,SNAP47,PFKM,HOOK1,PGS1,SLC2A13,SSBP1,MLEC,OPA1,S100A4,COTL1,SLC20A2,RFTN1,EHD3,PDK1,AAK1,NIT2,MYO1D,CXADR,EFL1
GSE13411_NAIVE_BCELL_VS_PLASMA_CELL_DN	AUTISM	0.00564158	0.00524489	0.282092	36	0.944553	brain	PWAS	c7	0.282092	0.830439833	CAMK1G,AGPAT4,EPHX2,CTNNAL1,ADA,DHRS1,SYNM,ARSA,NENF,BBOX1,LMAN1,RCN1,TIMM44,HYI,GSTM1,GSTM3,FBP1,FAH,PDK1,MYO1D,MANF,LANCL2,GSTP1,SARS2,GANAB,LIME1,DARS2,HPCAL4
GSE13484_3H_UNSTIM_VS_YF17D_VACCINE_STIM_PBMC_DN	AUTISM	0.00953858	0.00889296	0.283451	21	0.898482	brain	PWAS	c7	0.283451	0.830439833	ACSL1,EHD4,N6AMT1,BID,TRIM25,BLVRA,LMNB1,SOD2,ZC3HAV1,GIMAP4,SERPINB8,SLC7A5,TXN,USP15,PDE4B,CNDP2,OAS1,ICAM1,RAB29,EML4,CAPN5,AGRN
GSE15330_LYMPHOID_MULTIPOTENT_VS_GRANULOCYTE_MONOCYTE_PROGENITOR_IKAROS_KO_DN	AUTISM	0.00961356	0.00895719	0.283147	32	0.879864	brain	PWAS	c7	0.283147	0.830439833	HSPA4L,GM2A,TBC1D1,PTPN1,RELL1,CDS2,AKAP12,C2CD2L,KIF3A,ERC1,PLXNA1,LGALS3,MAPK3,POR,TSPO,GSTM5,FBXO6,ACOT7,GLIPR2,FNDC3A,EIF6,MFSD6,TMEM163,RALB,SLC44A2,TXNDC17,PXK,B3GAT3,LIME1,STX4,PLEC
GSE15930_NAIVE_VS_48H_IN_VITRO_STIM_IL12_CD8_TCELL_DN	AUTISM	0.00566445	0.00525726	0.281278	43	0.601801	brain	PWAS	c7	0.281278	0.830439833	CPOX,CLCN3,BNIP1,PPA1,NUP93,MOGS,DDT,CDS2,TARS1,PLSCR1,BLVRA,LMNB1,LGALS1,PMPCB,ARL3,SEC23B,GCSH,AGPAT3,PFKL,ITPA,LONP1,SSBP1,ALCAM,CTPS1,LMAN1,LACTB2,CAPG,GNPAT,FXN,PGM1,MRE11,RBMXL1,RRM1,DPP3,MESD,TIMM13,THOP1,HTATIP2,NASP,GPN2,CUL2,BCAT1,COQ7
GSE16385_UNTREATED_VS_12H_ROSIGLITAZONE_IL4_TREATED_MACROPHAGE_UP	AUTISM	-0.00889539	0.00827435	0.28235	24	0.579497	brain	PWAS	c7	0.28235	0.830439833	DGKQ,ANXA5,AKT3,RBP7,ALG2,ANKRD16,LMNB1,TTC5,SLC16A1,ICA1,LETMD1,MRI1,RMC1,SEMA4D,EPB41,PDIA3,CFL1,SEPTIN9,STK24,RAB5C,RAB37,GPX4
GSE18791_CTRL_VS_NEWCASTLE_VIRUS_DC_6H_UP	AUTISM	-0.00688694	0.0064	0.28189	24	0.876673	brain	PWAS	c7	0.28189	0.830439833	NUDT6,PPAT,LRRC20,THNSL1,HMBS,FAM172A,MBLAC2,RBBP9,MRPL10,PLPP6,KCTD21,RIC8A,CTPS1,DNAJC11,ENDOG,SLC25A12,NIT2,TEX264,RMND1,C12orf29,SARS2,SMIM12
GSE21360_PRIMARY_VS_SECONDARY_MEMORY_CD8_TCELL_UP	AUTISM	-0.00966645	0.00901228	0.283457	29	0.201113	brain	PWAS	c7	0.283457	0.830439833	ETFDH,HACD2,IFT27,ADSS2,TMEM33,CRYAB,GLRX3,HOMER2,LIG3,ALDH7A1,SLC15A2,NRIP2,MICU1,MRS2,ELAPOR1,FAM131B,NUBPL,GLS,NRCAM,FKBP1A,EPB41,RTN4,RECQL,FGGY,MMUT,OPLAH
GSE22140_HEALTHY_VS_ARTHRITIC_GERMFREE_MOUSE_CD4_TCELL_UP	AUTISM	-0.00701109	0.00650148	0.280863	31	0.743412	brain	PWAS	c7	0.280863	0.830439833	CD38,TGM2,CASP9,VWA5A,ATOX1,FSCN1,RABGGTA,EPRS1,SCRN1,UROS,ALDH5A1,RDH11,GSN,STAT6,GOT2,C2CD2,CAPG,VAMP5,DNAJC11,BTN3A3,XPNPEP1,PTPA,NUDT3,TREX1,PSMB9,GGPS1,HMGCL,SNX19,MRPL9,GPX4,AKR1A1,CTSH
GSE2706_UNSTIM_VS_8H_LPS_AND_R848_DC_UP	AUTISM	0.00539349	0.00502974	0.283576	41	0.494018	brain	PWAS	c7	0.283576	0.830439833	HACD2,RRM2B,GRHPR,IVD,GLRX5,B3GLCT,ACAA1,PPIH,MCUR1,SLC7A8,GNPDA1,SCAMP1,ELAC2,HAGH,ARL3,PNPO,TMEM65,FAM118B,RIOX2,HEBP2,CCDC92,ATP5PO,MRE11,FDX2,PON2,HDGF,PGM2L1,CARS2,APRT,PCYOX1,ECHDC1,SLC41A3,EPRS1,IARS2,RPA1,TPRG1L,TXNL4A,MRAS
GSE27786_BCELL_VS_NKCELL_UP	AUTISM	0.00721451	0.0067294	0.28368	28	0.771786	brain	PWAS	c7	0.28368	0.830439833	HADH,SNX25,CNPY4,TBRG4,RMDN3,PPIH,TRNT1,GRAMD2B,SLC2A13,LONP1,ME3,CARHSP1,RDH11,SNX30,TMOD3,NUDCD1,FXN,RBMXL1,GGPS1,PLEKHB1,SCLY,PDIA4,SRR,TIMM50,DGKA,PANK4,ADK
GSE29617_CTRL_VS_DAY7_TIV_FLU_VACCINE_PBMC_2008_DN	AUTISM	-0.00608729	0.00566347	0.282449	33	0.764741	brain	PWAS	c7	0.282449	0.830439833	CD38,FAM120B,TGM2,HSP90B1,ITM2C,ECH1,ALDH18A1,RPAP1,GGH,CRELD2,HOMER1,AP4E1,MTHFD1,GMPPB,HDDC3,GATD3,DGUOK,AARS1,UQCR10,QRSL1,H1-3,GNPAT,MRI1,GALM,HIBCH,TFB1M,MANF,PDIA4,MYDGF,PRDX1
GSE37532_WT_VS_PPARG_KO_VISCERAL_ADIPOSE_TISSUE_TCONV_UP	AUTISM	0.00586179	0.00546247	0.283225	37	0.612767	brain	PWAS	c7	0.283225	0.830439833	RCHY1,ACOX3,SLC14A1,SPAG7,GALT,TARS1,RRAS2,PLEKHA1,HDHD5,MAP1S,SIRPA,MICAL1,MDP1,PFKL,ITGB2,PIP4K2A,SLC15A2,OXNAD1,ARHGAP39,CYB5R3,EPM2A,CD82,BORCS5,RTN1,MYO1B,CRLF3,ACP1,DYSF,ACTR1B,TSPAN2,IST1,PPP1R12C,REEP6
GSE6259_FLT3L_INDUCED_VS_WT_SPLENIC_DC_33D1_POS_DN	AUTISM	-0.00971377	0.00904669	0.282941	21	0.546549	brain	PWAS	c7	0.282941	0.830439833	DNM3,PRKCA,PTGR1,LMNB1,CMBL,SLC25A27,ACOT2,PLCB1,TMEM65,PRKG1,MYO1B,NRCAM,PLXNA2,TIMM13,MYH14,STXBP5,CNN2,TPPP3
GSE9960_HEALTHY_VS_GRAM_POS_SEPSIS_PBMC_UP	AUTISM	-0.00800191	0.00746274	0.283609	28	0.245934	brain	PWAS	c7	0.283609	0.830439833	CISD2,HTT,LRIG1,FAM81A,EMC1,PPIH,SCAMP1,HINT1,GDE1,ARL3,SCRN2,EPN2,SLC16A1,NENF,ACOT13,ACADS,GUK1,TMEM70,NAXE,RSU1,CHCHD2,FAM185A,LMBRD1,TXNDC17,EXOC6
KRAS.PROSTATE_UP.V1_DN	AUTISM	0.00952462	0.00888634	0.283798	17	0.900427	brain	PWAS	c6	0.283798	0.830439833	KCNQ2,SOD3,IDUA,MLYCD,ACSS3,EPHX2,RASGRP1,AK5,PLCB1,GPNMB,RGS6,NEU3,SLC4A8
GSE19923_WT_VS_E2A_KO_DP_THYMOCYTE_UP	AUTISM	0.00656235	0.00612754	0.284187	23	0.755243	brain	PWAS	c7	0.284187	0.830583336	CDH13,EIF2A,LBP,ALDH1A3,GLRX3,LRIG1,GDI2,LYSMD2,ACOT2,ECI1,PCP4,TENM4,DNPH1,NKIRAS1,OXNAD1,SERAC1,GSTM3,RAB3B,NIT2,VAPB,GAP43,CRYL1,MMUT
GSE40274_CTRL_VS_FOXP3_AND_XBP1_TRANSDUCED_ACTIVATED_CD4_TCELL_UP	AUTISM	-0.0102834	0.00959809	0.283988	18	0.745669	brain	PWAS	c7	0.283988	0.830583336	PAICS,C1QBP,VAC14,XYLB,ELAC2,NUBP2,PGP,NOP56,PFKP,NME1,NUDC,AHSA1,DNPH1,MRI1,ACOT7,DPP7,OMG,SLC5A6,THOP1,RAB18
GSE45739_UNSTIM_VS_ACD3_ACD28_STIM_WT_CD4_TCELL_UP	AUTISM	0.0082298	0.00768535	0.28424	29	0.341842	brain	PWAS	c7	0.28424	0.830583336	IDUA,CHMP7,CRYAB,TBC1D4,EPHX2,C2CD2L,RNASET2,AK5,TPD52L1,CTSB,PFKM,AKR1C1,ICA1,SIRT3,MSRA,BAG3,GPHN,ADD3,GNAQ,NUMA1,PLCL1,ITGA6,MCF2L,VAT1,MINDY1,DGKA
GOBP_REGULATION_OF_AUTOPHAGY	AUTISM	-0.00721399	0.00674236	0.284641	38	0.288371	brain	PWAS	c5	0.284641	0.830606802	PARL,ZMPSTE24,CISD2,WDR41,HTT,PRKN,WIPI1,TIGAR,CERS1,RIPK2,STING1,CHMP4A,UBQLN4,PIP4K2A,SMCR8,WDR6,ATP13A2,TECPR1,SLC7A5,SNX30,CISD1,PIP4K2C,VPS13C,MAPK3,BAG3,TSPO,ELAPOR1,ENDOG,UFL1,RMC1,GPSM1,EPM2A,DEPDC5,SNX6,SCFD1,ITPR1,RALB,SVIP,FLCN,SNX32,TRIM65,SOGA3,CAMKK2,BNIP3,RAB3GAP2
GSE13547_2H_VS_12_H_ANTI_IGM_STIM_ZFX_KO_BCELL_UP	AUTISM	-0.00951641	0.00889244	0.284544	21	0.22454	brain	PWAS	c7	0.284544	0.830606802	CD38,FAM120B,AGL,DOCK5,GAS7,PLEKHA1,MBLAC2,AS3MT,SEC23A,SRGAP3,ESYT2,VAMP5,CASP1,LRRC8C,CD55,GCA,LCLAT1,TBC1D5,NCK1,STX4,HLA-G
GSE26343_UNSTIM_VS_LPS_STIM_NFAT5_KO_MACROPHAGE_DN	AUTISM	-0.00953014	0.00890407	0.284478	18	0.746507	brain	PWAS	c7	0.284478	0.830606802	ACSL1,RAPGEF2,DDHD1,CD14,SOD2,TRAF3,PHLDB1,FAM177A1,EIF6,ICAM1,GFPT1,NCK1,SERPINB9,FAS,HLA-B,EHD1
GOBP_POSITIVE_REGULATION_OF_CELL_SUBSTRATE_ADHESION	AUTISM	0.0110497	0.0103331	0.28491	20	0.655189	brain	PWAS	c5	0.28491	0.831009342	CDH13,LIMS1,PLEKHA2,DOCK5,C1QBP,HSD17B12,CARMIL1,SDC4,HRG,PPM1F,RRAS,PTK2B,GFUS,RSU1,P4HB,PREX1,ARL2,CRK
GSE11864_CSF1_VS_CSF1_PAM3CYS_IN_MAC_DN	AUTISM	-0.00833741	0.0078102	0.285745	26	0.698329	brain	PWAS	c7	0.285745	0.831914162	EIF2A,TBC1D1,UBE2O,PPA1,NUP93,USP14,USP47,LMNB1,SCGN,ASAP2,PMM2,AARS1,PLGRKT,LSS,LYN,CHORDC1,PANX1,FARSB,THOP1,TOMM70,DOCK4,PPIF,P2RX7
GSE27786_LSK_VS_CD8_TCELL_DN	AUTISM	0.0119255	0.0111648	0.285462	19	0.218123	brain	PWAS	c7	0.285462	0.831914162	RAB24,PNKD,SCP2,DPY19L1,SUN2,SRA1,PRDX5,EFR3A,SURF1,REXO2,AKR1B1,TMEM25,SRI,SEMA4D,FAM177A1,EHD3,PDE1A,SNF8,PANK4,RPA1,EHD1
GSE33162_HDAC3_KO_VS_HDAC3_KO_4H_LPS_STIM_MACROPHAGE_DN	AUTISM	0.00690268	0.00646498	0.285655	29	0.335691	brain	PWAS	c7	0.285655	0.831914162	TAPBPL,NLRX1,LMOD1,CARMIL1,SCGN,TST,BHMT,DUSP3,NOP9,PRKCD,SPR,SRPRB,CADPS,ATP1B3,ARSA,PNPO,AKR1C3,KIF21B,ARHGAP1,MYOF,SSTR2,FBXO6,ASS1,NRCAM,ECM1,RAB3D,GLUD1
GSE37301_RAG2_KO_VS_RAG2_AND_ETS1_KO_NK_CELL_DN	AUTISM	-0.00503868	0.0047187	0.285605	44	0.345286	brain	PWAS	c7	0.285605	0.831914162	HADH,RETSAT,SEC14L2,PCMT1,PGD,CPT2,ACAA1,TMEM245,ARMC10,RTF2,ECI1,PRDX5,D2HGDH,TSFM,MTSS2,ACADS,MAP2K2,RNH1,C2CD2,PTK2B,LACTB2,DHRS7,C19orf53,HSDL2,APIP,ME1,TOR1AIP2,PDK1,CCDC88A,FABP1,RAB3D,VAPB,GLB1,GNA12,MINDY1,ABCD3,SELENBP1,RPA1,MRAS
GSE2585_CD80_HIGH_VS_LOW_AIRE_KO_MTEC_DN	AUTISM	-0.0128584	0.0120519	0.286008	14	0.596328	brain	PWAS	c7	0.286008	0.83191593	SPAG7,CORO7,PARS2,PGGT1B,BHMT,TOMM34,SLC22A23,TBC1D17,PREP,DAAM1,SH3GL2,SCG2,FBP1,SCN4B,MERTK
GSE37301_PRO_BCELL_VS_CD4_TCELL_DN	AUTISM	-0.0076393	0.00715915	0.285941	24	0.342508	brain	PWAS	c7	0.285941	0.83191593	SLC14A1,PDE2A,MXRA7,PALD1,LRIG1,SUSD2,PLSCR1,MICAL3,DBN1,CANX,RIPK2,THEMIS,EPHX1,NUDT14,ADD3,VPS13A,PDE4B,LIMK1,MPZ,ITPR1,NT5E,DHTKD1
GSE9988_ANTI_TREM1_VS_LPS_MONOCYTE_UP	AUTISM	0.00974136	0.00913357	0.286178	22	0.677981	brain	PWAS	c7	0.286178	0.832028747	PLEKHM2,HEXB,STX1A,LIMK1,GNPDA1,IFI30,NDUFB9,PGS1,LONP1,RIC8A,LGALS3,TMEM70,BAG3,ASPH,SLC1A4,LPIN1,COA7,PLPP3,CORO1C,MELTF,UBASH3B,SYN2,STX4,VKORC1
GOBP_PROTEIN_CONTAINING_COMPLEX_LOCALIZATION	AUTISM	0.0135442	0.0127399	0.287722	22	0.617371	brain	PWAS	c5	0.287722	0.83211699	SLC1A1,CPLX1,IFT27,STX7,DNM3,DBN1,AP3D1,LMNB1,ARHGAP44,ARL3,NOP9,NUMB,STAU1,HRAS,SCRIB,GPHN,PCM1,EIF6,ADAM10,ATAD1,TUB,RALB,DLG1,HPCA,AP2A2
GOCC_PIGMENT_GRANULE	AUTISM	0.00724375	0.00682025	0.288193	29	0.486793	brain	PWAS	c5	0.288193	0.83211699	ANXA6,HSP90B1,TMEM33,GGH,GNA13,CANX,CTSB,ANXA2,RAB5A,ATP1B3,TRPV2,CALU,GPNMB,MYO5A,CAPG,SLC1A4,ANXA11,RAB29,PDIA3,RAB27B,SND1,PDIA4,RAB5C,P4HB,PDCD6IP,PRDX1,GANAB,SERPINF1
GOMF_CALMODULIN_BINDING	AUTISM	0.00761764	0.00715571	0.287078	41	0.718388	brain	PWAS	c5	0.287078	0.83211699	WFS1,KCNQ2,CAMK1G,MYH9,ADD1,KCNN3,ATP2B4,SNTB1,AKAP12,RASGRF2,MYH10,IQGAP1,IQCB1,PCYT1A,PPP3CC,PLCB1,ADD2,PLCB3,PCP4,CAMKK1,PDE1B,PCNT,UNC13C,MYO5A,RIT2,PDE1C,ADD3,ADCY3,CNN3,MYO1B,RYR2,EPB41,PDE1A,MYH14,MYO6,MYO1D,FAS,GAP43,CAMKK2,CNN2,MAP6
GOMF_HYDRO_LYASE_ACTIVITY	AUTISM	0.00587513	0.00552568	0.287672	23	0.8556	brain	PWAS	c5	0.287672	0.83211699	HACD2,CBS,CA8,PCBD1,HSD17B4,ECI1,DGLUCY,UROS,ALAD,L3HYPDH,ACO1,AUH,APIP,NAXD,FAHD2B,CA4,ECHDC1,ECHS1
GSE11884_WT_VS_FURIN_KO_NAIVE_CD4_TCELL_UP	AUTISM	-0.00960767	0.0090252	0.287085	15	0.46516	brain	PWAS	c7	0.287085	0.83211699	BAALC,MOXD1,ECH1,XYLB,TBC1D9B,TOMM34,CERS4,UNC45A,PDLIM2,SERPINB8,ALDH5A1,ASPH,CRYM,CNN3,NRCAM,ACAA2,CYBRD1,RAB4B,MRM3,MRPS31
GSE17721_CTRL_VS_GARDIQUIMOD_4H_BMDC_DN	AUTISM	-0.00634185	0.00596087	0.287367	33	0.566786	brain	PWAS	c7	0.287367	0.83211699	MACROD2,TGM2,POGLUT1,CHMP7,CBS,MFSD11,WASHC4,PLSCR1,BCR,FABP3,GMPPB,SLC25A29,WARS1,STARD5,PRDX5,PCP4,L3HYPDH,QPRT,ELAPOR1,CSRP2,TBC1D13,APIP,PDE4B,TOR1AIP2,FAH,HDGF,C2orf76,KANK2,WBP2,PRDX1
GSE17721_LPS_VS_POLYIC_24H_BMDC_DN	AUTISM	-0.00788603	0.00742256	0.288035	22	0.391285	brain	PWAS	c7	0.288035	0.83211699	RMDN3,ALDH1B1,EHD4,BID,ADA,PAG1,MTMR10,IQGAP1,GPX1,NUMB,CPT1A,TOM1,MICU1,S100A1,STX2,CAPG,WIPF1,MTMR6,FNDC3A,TREX1,GCA,TEX264,AVL9,CACNB3,ERLIN1,HLA-DRB1
GSE27434_WT_VS_DNMT1_KO_TREG_UP	AUTISM	0.00939258	0.00882944	0.287428	23	0.809572	brain	PWAS	c7	0.287428	0.83211699	GOLGA3,CASP9,SART3,ECH1,ETHE1,PPFIA4,ISYNA1,FLCN,PCK2,PRKCD,TYMP,GUK1,SAMM50,HRAS,COTL1,TMEM70,CHORDC1,NAXE,KCNJ9,CYBC1,SEC24C,FAF1,TPI1
GSE2770_TGFB_AND_IL4_VS_IL4_TREATED_ACT_CD4_TCELL_48H_DN	AUTISM	0.0066998	0.00630424	0.287897	36	0.995066	brain	PWAS	c7	0.287897	0.83211699	ANXA6,IGFBP7,CORO2A,ARPIN,LRPAP1,TBC1D4,AKR7A2,SNTB1,GAS7,HDHD5,AIFM3,TESC,FAM210B,TKT,GPD1L,HDDC3,SLC25A29,RPH3A,TMEM65,ALAD,GSTM4,ADD3,MRI1,SAT2,RAB3D,SUMF2,PEBP1,EPRS1,TBCD
GSE3720_UNSTIM_VS_PMA_STIM_VD1_GAMMADELTA_TCELL_UP	AUTISM	0.00782289	0.00736579	0.288209	24	0.285329	brain	PWAS	c7	0.288209	0.83211699	MGST2,HEXA,PDE2A,GFM2,TAPBPL,RCSD1,IFI30,GRAMD2B,NDUFB9,PIP4K2A,NME2,PPP3CC,PDLIM2,TECPR1,PYGB,NKIRAS1,ACOT7,BOLA1,PACS1,SIDT1,WDR81
GSE3982_CENT_MEMORY_CD4_TCELL_VS_TH2_DN	AUTISM	0.00588779	0.00552975	0.286991	32	0.737985	brain	PWAS	c7	0.286991	0.83211699	GGCT,MXRA7,CD200,ETHE1,GLRX3,GGH,MCUR1,LGALS1,HDDC2,SEC23B,TKT,GMPPB,GSTZ1,ALDH3A2,FSD1,CTPS1,COQ3,RMDN1,GFUS,C19orf53,ACOT7,PRDX3,GSS,EIF6,WARS2,TIMM13,CHCHD2,PDIA4,GSTP1,NASP,ASPA
GSE42021_TCONV_PLN_VS_TREG_PRECURSORS_THYMUS_UP	AUTISM	-0.00904138	0.00851081	0.288081	30	0.704317	brain	PWAS	c7	0.288081	0.83211699	SLC7A11,SLC25A32,STX7,SYNE1,PRKCA,FAM171A1,APPL2,TOR1B,SDC4,GDE1,MYH10,NUAK1,OSBPL11,TRAF3,EPN2,MADD,MEGF9,C2CD2,COTL1,IQSEC1,SCAI,PGM1,BAG5,THSD7A,PIK3CD,CCS,RAP1GAP,LMCD1,MELTF,KANK2,RPE,CNN2,TMEM120B,MRAS
GSE43955_10H_VS_60H_ACT_CD4_TCELL_WITH_TGFB_IL6_UP	AUTISM	0.00636173	0.00597175	0.286738	31	0.331972	brain	PWAS	c7	0.286738	0.83211699	MSMO1,IFT27,MYORG,LSP1,CRELD2,FAM114A2,IFI30,EMB,AMACR,ATP1B3,ALDH2,DHRS7B,MKRN1,S100A1,C2CD2,DIP2B,WIPF1,BPHL,GALM,CFH,HDGF,MAN2C1,MVD,CCDC93,OGFR,PLXND1,CNPY2,SPRYD4,RPA1,GFER,HP,TOM1
GSE5142_HTERT_TRANSDUCED_VS_CTRL_CD8_TCELL_LATE_PASSAGE_CLONE_UP	AUTISM	0.00527603	0.00496876	0.288308	37	0.87177	brain	PWAS	c7	0.288308	0.83211699	C12orf73,NDUFV3,HTT,RMDN3,PMVK,FDPS,ARHGAP21,NUDT2,NUDCD2,HINT1,NOP56,ECI2,CMC2,GCSH,DTYMK,LSS,FUCA2,CISD1,LMAN1,ARL6,CASP1,APIP,MRE11,FKBP5,CORO1C,BCS1L,TAMM41,LANCL2,TSPAN2,SERPINB9,PSPH,TBCD,EHD1
GSE7460_TCONV_VS_TREG_LN_UP	AUTISM	0.0090488	0.00848711	0.286341	23	0.146953	brain	PWAS	c7	0.286341	0.83211699	SYNE1,COA6,PPFIA4,APPL2,AKAP12,PDLIM4,EMB,THEMIS,MIA2,GSN,DCC,ENDOG,CNN3,MFSD6,EHD3,FAAH,RSU1,RAB27B,PDK1,AP2A2
GSE9006_TYPE_1_DIABETES_AT_DX_VS_1MONTH_POST_DX_PBMC_UP	AUTISM	0.0104897	0.00986976	0.287869	18	0.967062	brain	PWAS	c7	0.287869	0.83211699	ABCF3,HSP90B1,EHD4,AGPAT3,TMEM160,SRSF9,GSN,TMOD3,COPS7B,NT5DC2,ADAM10,FKBP5,PDIA3,CORO1C,PPIF,PDIA4,SIDT1,FDXR,MAPRE1,P4HB,GLOD4,TPD52L2,GLUD1
GSE4984_LPS_VS_VEHICLE_CTRL_TREATED_DC_DN	AUTISM	0.00841042	0.00792488	0.288568	27	0.641747	brain	PWAS	c7	0.288568	0.832488484	STK39,SYNE1,BNIP1,LRIG1,ASAP1,ATP2B4,MICAL3,EMB,PPP2R5C,IQGAP1,PRKCD,TMX4,PDE1B,SNX30,CCDC92,MYO5A,COTL1,SLC1A4,GALM,GTDC1,CD82,KATNAL1,CORO1C,PLEKHA5,PLXND1
GOBP_NEGATIVE_REGULATION_OF_NEURON_APOPTOTIC_PROCESS	AUTISM	-0.0138423	0.013052	0.288891	14	0.515457	brain	PWAS	c5	0.288891	0.83278947	WFS1,SLC1A1,OXR1,PRKN,SOD2,RASA1,CHL1,PSEN1,GCLC,AARS1,HRAS,GBE1,PTK2B,SNX6,HDGF,FAIM2,PLXND1
GSE22432_PDC_VS_TGFB1_TREATEDCOMMON_DC_PROGENITOR_UP	AUTISM	0.00615415	0.00580327	0.288935	33	0.322457	brain	PWAS	c7	0.288935	0.83278947	PPA2,ELP3,LSM6,PAICS,PPAT,MPHOSPH6,GLRX5,PCMT1,GGH,RAB23,NSUN2,PARS2,HARS1,LIG3,AHSA1,SLC16A1,SLC7A5,AKR1B1,ARL6,PRORP,ADO,TIMM44,C9orf64,HBS1L,KYAT3,TIMM13,ABHD11,ECHDC1,TXNDC17,P4HB,SNF8,CUL2,PHGDH,TPD52L2,GFER,CCDC90B,ETFA
GSE36476_YOUNG_VS_OLD_DONOR_MEMORY_CD4_TCELL_16H_TSST_ACT_DN	AUTISM	0.00626776	0.00591298	0.289145	27	0.322213	brain	PWAS	c7	0.289145	0.833016104	HADH,EPHX2,NHLRC2,CARMIL1,CAST,AKAP10,VWA8,SURF1,SSTR2,ADD3,BPHL,PHLDB1,CD55,GALC,CCS,TFB1M,NFU1,EML4,ACE,LYRM2,ADIRF
GOBP_POSITIVE_REGULATION_OF_NEUROGENESIS	AUTISM	-0.00953469	0.00900019	0.289424	26	0.453152	brain	PWAS	c5	0.289424	0.833062907	TGM2,BIN1,MACF1,RGS14,DBN1,DBNL,MAP2K1,PLXNA1,NUMB,TRPV2,PLXNB2,SLC7A5,TENM4,MAP2K2,LYN,TSPO,UFL1,EPHB2,SEMA4D,SYNJ1,LIMK1,PLXNA2,ROBO1,ACE,IST1,PLXND1,SERPINF1,DHX36,ASPA,MAP6,FAIM
GSE17974_CTRL_VS_ACT_IL4_AND_ANTI_IL12_4H_CD4_TCELL_UP	AUTISM	0.00680278	0.0064198	0.289301	37	0.0771262	brain	PWAS	c7	0.289301	0.833062907	NAAA,HSD17B11,NDRG1,BIN1,LMO7,EPHX2,PRKCA,RCSD1,SGTB,AK5,SLC22A23,MPP7,SYNM,PPP3CC,BBS9,ZC3HAV1,LYRM9,PCNT,DIS3L2,OXNAD1,TPD52,SUCLG2,H1-2,ASAH1,PNPLA7,TBC1D5,PRKCB,DNAJB1,UBASH3B,CRYL1,FAF1
GSE15930_STIM_VS_STIM_AND_IL12_72H_CD8_T_CELL_DN	AUTISM	-0.00653519	0.00617324	0.289768	40	0.490878	brain	PWAS	c7	0.289768	0.833296548	ELP3,NT5DC3,IRAG1,EFNA3,RFK,PPIH,SWAP70,NLRX1,PGAM2,RARS1,PIP4K2A,GFRA1,RAB5A,NAA80,TSFM,PIP4K2C,PON1,THUMPD1,NRCAM,HSPG2,TUBA8,FKBP5,NFU1,MYH14,REEP6,NUDT5,NQO1,PPIE,GAA
GSE17721_PAM3CSK4_VS_CPG_1H_BMDC_DN	AUTISM	-0.00784481	0.00740953	0.289716	21	0.778222	brain	PWAS	c7	0.289716	0.833296548	HADH,ADSS2,PPP2R2A,PTGR1,PLSCR1,RAB5A,SLC15A2,RDH11,CRTAC1,PHLDB1,LZTFL1,DUT,PRODH,FAS,AKR1A1,RASA2,CCDC90B
GSE8685_IL2_STARVED_VS_IL2_ACT_IL2_STARVED_CD4_TCELL_DN	AUTISM	-0.0067643	0.00639178	0.289927	26	0.696586	brain	PWAS	c7	0.289927	0.833375842	PARL,ENOPH1,AGL,RELL1,ELP1,BID,CRELD2,THG1L,CPNE2,CNNM2,IMPA1,SEC23B,TKT,ALDH2,ICA1,DAGLB,FUCA2,GMPR,GOT2,KIAA1549,DEPTOR,PCM1,IDH3A,RRM1,SERPINF1,ERLIN1
GSE30083_SP3_VS_SP4_THYMOCYTE_DN	AUTISM	0.00630203	0.00596	0.290335	36	0.80565	brain	PWAS	c7	0.290335	0.833818525	CD38,GM2A,CORO2A,RRM2B,GDI2,SDC4,NLN,EPHX1,PRKCD,CERS4,PEPD,D2HGDH,ALCAM,ERO1A,DAAM1,CASP1,RCN1,DNAJA4,INPP5E,TDRD7,SCFD1,FAM234A,OAS1,FAAH,NT5E,TBC1D5,SIDT1,UBASH3B,HLA-B
GSE33424_CD161_HIGH_VS_NEG_CD8_TCELL_UP	AUTISM	-0.00726989	0.00687547	0.290344	35	0.666327	brain	PWAS	c7	0.290344	0.833818525	CD38,RAB24,IDUA,HEXA,SLC30A9,BIN1,AP1G1,TRNT1,AKAP12,GNA13,EIF2AK4,PRKCD,EPB41L2,ALCAM,CTSC,MYO5A,LYN,QRSL1,GSTM3,PISD,HBS1L,CRLF3,ADAM10,ICAM1,SERPINB1,IST1,GANAB,CTSH,INPP5A,HLA-DRB1
GSE36009_WT_VS_NLRP10_KO_DC_LPS_STIM_DN	AUTISM	-0.00634585	0.0060049	0.290613	33	0.78962	brain	PWAS	c7	0.290613	0.834213234	ETFDH,PLEKHA2,PLCG1,NUDT6,DDI2,RMDN3,RBP7,TOR1B,ELAC2,MDP1,PIP4K2A,SIK3,GCSH,PRKAR2A,RPL13,LSS,REXO2,MYO5A,ZC2HC1A,ADD3,ROCK2,SLC25A24,RBMXL1,ATAD1,SESTD1
GSE2706_LPS_VS_R848_AND_LPS_8H_STIM_DC_UP	AUTISM	-0.00715571	0.00677312	0.290746	37	0.868074	brain	PWAS	c7	0.290746	0.834217369	PPA2,STX7,ADD1,AMPH,NOPCHAP1,TOR1B,DECR1,ELAC2,NT5C2,MICAL1,MTHFD1,SLC25A29,NAGK,EPDR1,ERO1A,HINT3,GMPR,SURF1,MGST1,VAMP5,ECI2,GLIPR2,AUH,GNAQ,PNPT1,MRE11,IFIT2,RRM1,CRACDL,RALB,FECH,MRAS,AP2A2
GSE20366_EX_VIVO_VS_DEC205_CONVERSION_UP	AUTISM	-0.00696867	0.00660417	0.291337	33	0.848881	brain	PWAS	c7	0.291337	0.835535014	FAM120B,SPARCL1,CORO2A,TAPBPL,AGPAT4,H6PD,NAGA,PPIP5K2,SDC4,HOMER1,SLC15A2,PSEN1,PEPD,KIFBP,ICA1,ERO1A,TMEM70,CHORDC1,GALC,PNPT1,PLCL1,CHMP3,PON2,FKBP5,THUMPD3,NCK1,FAM185A,VPS4A,EFL1,SLC7A6
ATF2_UP.V1_DN	AUTISM	-0.00659913	0.006329	0.297096	22	0.759246	brain	PWAS	c6	0.297096	0.836836634	PDLIM3,CDH13,SCRG1,ABCA8,PNMA2,CD200,ERAP2,BHMT,CCP110,PLS1,DENND4C,ERO1A,UBXN2B,TPD52,AK4,PISD,EFEMP1,CFH,PTER,PC,CYBRD1,PLSCR4,MYO1D,SERPINB9,SLC25A15
GOBP_CELLULAR_GLUCOSE_HOMEOSTASIS	AUTISM	-0.010661	0.0101878	0.295356	13	0.467532	brain	PWAS	c5	0.295356	0.836836634	PTPRN2,ABCC8,C2CD2L,BAIAP3,NDUFAF2,PCK2,GPX1,GCLC,ENDOG,LRRC8A,SRI,ICAM1,ACE,SERPINF1,STX4,HLA-DRB1
GOBP_CELLULAR_RESPONSE_TO_HYDROGEN_PEROXIDE	AUTISM	0.00734088	0.0069733	0.292473	20	0.579999	brain	PWAS	c5	0.292473	0.836836634	CAT,TRAP1,PLEKHA1,SIRPA,PRKCD,TXN,STAT6,ENDOG,FXN,FABP1,PPIF,BNIP3,SMPD3,NQO1,PAWR
GOBP_GLYCEROPHOSPHOLIPID_METABOLIC_PROCESS	AUTISM	0.00572118	0.00544412	0.293308	59	0.399066	brain	PWAS	c5	0.293308	0.836836634	NAAA,ENPP6,DGKQ,PLCG1,ACP6,AGPAT4,PIP5KL1,PLCD1,CDS2,PLSCR1,DGKE,LPCAT1,HDHD5,GDE1,DGKG,IMPA1,FABP3,PIP4K2A,MTMR10,PGS1,PCYT1A,AGPAT3,PGP,LPCAT2,PLCB1,PLCB3,VAC14,DHRS7B,EFR3A,ABHD12,OSBPL8,PIP4K2C,GDPD1,DGKB,PON1,SYNJ2,SERAC1,GNPAT,PLA2G4C,PNPLA7,MTMR6,INPP5E,PISD,SYNJ1,LCLAT1,CAPN2,PIK3CD,INPP4A,PTPMT1,TAMM41,SLC44A2,PLD2,PLD1,ABHD6,BPNT1,DGKA,PLCH2,INPP5A
GOBP_MONOCARBOXYLIC_ACID_CATABOLIC_PROCESS	AUTISM	-0.00423854	0.00404617	0.294849	56	0.426683	brain	PWAS	c5	0.294849	0.836836634	HADH,ETFDH,ACOX3,BDH2,MLYCD,ACADM,ECH1,IVD,ETFB,PGD,SCP2,CPT2,ACAA1,XYLB,HSD17B4,ACAT2,DECR1,AMACR,PCK2,ECI1,ACOT8,CPT1A,ILVBL,CYP4F11,MCEE,CPT1C,NUDT19,ACADS,PON3,LDHD,GCDH,CRABP1,ECI2,IDNK,CRAT,AUH,DECR2,FAH,FAAH,FABP1,HACL1,SLC27A2,ECHDC1,ABCD3,ACADVL,DCXR,CRYL1,AKR1A1,ACOX2,SORD,ECHS1,ETFA
GOBP_NEGATIVE_REGULATION_OF_LEUKOCYTE_CELL_CELL_ADHESION	AUTISM	0.0125077	0.0119513	0.295304	12	0.495308	brain	PWAS	c5	0.295304	0.836836634	SDC4,DUSP3,PAG1,GPNMB,LGALS3,BTN2A2,SCRIB,CD274,ASS1,DLG1,MIA3,PAWR,HLA-G,HLA-DRB1
GOBP_POSITIVE_REGULATION_OF_CELL_CYCLE_PROCESS	AUTISM	0.0147999	0.0141987	0.297254	12	0.252544	brain	PWAS	c5	0.297254	0.836836634	MBLAC1,NPM2,RRM2B,PLSCR1,PLCB1,CENPV,RDX,TMOD3,EGFR,UBXN2B,ROCK2,NUMA1,CHMP3,RRM1,NUDT16,GIPC1,SMPD3
GOBP_RECEPTOR_MEDIATED_ENDOCYTOSIS	AUTISM	0.00989582	0.00949841	0.297486	37	0.55325	brain	PWAS	c5	0.297486	0.836836634	GAK,NECAB2,LRPAP1,DNAJC13,DNM3,LRP1B,AP1G1,DBNL,CD14,CANX,PICK1,IGF2R,CD2AP,DNM1,AP4E1,ITGB2,ANXA2,SGIP1,RAB5A,PSEN1,NUMB,REPS1,SCRIB,SNAP91,HSPG2,SYNJ1,CNTN2,ATAD1,SNX1,AAK1,RALB,TBC1D5,NEU3,LMBRD1,HPCA,ITGAM,AP2A2,HIP1R
GOBP_REGULATION_OF_CELLULAR_KETONE_METABOLIC_PROCESS	AUTISM	-0.00802849	0.00774668	0.300026	22	0.888688	brain	PWAS	c5	0.300026	0.836836634	SLC7A11,PDK2,DGKQ,MLYCD,H6PD,ATP2B4,APPL2,SIRT5,BHMT,FABP3,CPT1A,AKR1C3,CES1,PPTC7,COQ3,PANK2,TREX1,EIF6,PDK1,FABP1,ACADVL,ERLIN1
GOBP_REGULATION_OF_CHROMOSOME_ORGANIZATION	AUTISM	0.0167816	0.0160279	0.295088	12	0.257675	brain	PWAS	c5	0.295088	0.836836634	USP7,CENPV,SSBP1,RUVBL1,MAPK3,LCMT1,NUMA1,MRE11,TERF2IP,SMG6,DHX36
GOBP_REGULATION_OF_EXTENT_OF_CELL_GROWTH	AUTISM	-0.011421	0.0110114	0.299646	12	0.489336	brain	PWAS	c5	0.299646	0.836836634	MACF1,DBN1,DBNL,TRPV2,DCC,DIP2B,SEMA4D,NRCAM,LIMK1,RTN4,IST1,ISLR2
GOBP_REGULATION_OF_MRNA_CATABOLIC_PROCESS	AUTISM	-0.0085082	0.00819331	0.299069	22	0.520452	brain	PWAS	c5	0.299069	0.836836634	TBRG4,PRKCA,NT5C3B,FTO,TTC5,PRKCD,FASTKD5,TNKS1BP1,ZC3HAV1,CARHSP1,SAMD4A,DCPS,DIS3L2,RIDA,ROCK2,PNPT1,CSDC2,DHX36,THRAP3
GOBP_REGULATION_OF_MRNA_METABOLIC_PROCESS	AUTISM	-0.0084449	0.00814362	0.299738	23	0.576765	brain	PWAS	c5	0.299738	0.836836634	C1QBP,TBRG4,PRKCA,FAM172A,NT5C3B,FTO,TTC5,PRKCD,FASTKD5,TNKS1BP1,ZC3HAV1,CARHSP1,SAMD4A,SRSF9,DCPS,DIS3L2,RIDA,DDX5,ROCK2,PNPT1,CSDC2,RBMXL1,DHX36,THRAP3
GOBP_REGULATION_OF_RESPONSE_TO_DNA_DAMAGE_STIMULUS	AUTISM	-0.00934523	0.00897213	0.297605	19	0.428565	brain	PWAS	c5	0.297605	0.836836634	ZMPSTE24,CASP9,MIF,EEF1E1,USP47,BID,TIGAR,UBQLN4,NEK4,PRKCD,RUVBL1,EGFR,MGMT,ENDOG,RPA2,MMS19,DDX5,TERF2IP,YEATS4
GOBP_SECOND_MESSENGER_MEDIATED_SIGNALING	AUTISM	-0.00665734	0.00632796	0.292776	40	0.577075	brain	PWAS	c5	0.292776	0.836836634	MCTP1,PDK2,CDH13,DGKQ,PLCG1,ZMPSTE24,RAPGEF2,CBS,PDE2A,HTT,IRAG1,ATP2B4,HOMER2,ADA,HINT1,PPP3CC,CAP2,DDAH1,RIT2,EGFR,PTK2B,GSTM2,PRKG1,RYR2,ITPR1,LMCD1,PEX5L,AGT,P2RX7,CAMKK2,DDAH2,HPCA,GSTO1,INPP5A
GOCC_INTRINSIC_COMPONENT_OF_SYNAPTIC_VESICLE_MEMBRANE	AUTISM	0.0129507	0.0124913	0.29984	15	0.14748	brain	PWAS	c5	0.29984	0.836836634	WFS1,STX1A,SV2C,RAB3C,SCAMP1,STX6,RAB7A,RAB5A,SLC17A6,SLC6A17,RAB3B,RAB27B,TMEM163,SYT1
GOMF_ATPASE_COUPLED_TRANSMEMBRANE_TRANSPORTER_ACTIVITY	AUTISM	0.0122214	0.0117626	0.298802	12	0.864923	brain	PWAS	c5	0.298802	0.836836634	ATP8A1,ABCA8,ABCA5,ABCG2,ABCC8,ATP2B4,ATP13A2,ABCB8,ABCB9,ATP13A1,ABCD3
GSE10211_UV_INACT_SENDAI_VS_LIVE_SENDAI_VIRUS_TRACHEAL_EPITHELIAL_CELLS_UP	AUTISM	-0.00733108	0.00698489	0.293919	24	0.475357	brain	PWAS	c7	0.293919	0.836836634	ATP8A1,JAKMIP1,CLYBL,TBC1D1,TBRG4,MACF1,GRAMD2B,CD2AP,EMB,TECPR2,ACYP1,IDH2,NUMB,PEPD,DAAM1,NMRK1,STX17,RSU1,FLOT2,TTYH3,SIDT1,MRM3
GSE11057_NAIVE_VS_MEMORY_CD4_TCELL_UP	AUTISM	-0.0113732	0.0109277	0.297983	19	0.085874	brain	PWAS	c7	0.297983	0.836836634	CHMP7,SLC2A11,ABLIM1,NUDT12,MPP7,TOM1L2,CADPS2,ME3,CENPV,RHPN2,PTPRK,SCAI,CD55,CEP41,CRLF3,SNPH,PIK3CD,ITGA6,PDK1,PHGDH,AGRN
GSE1112_OT1_CD8AB_VS_HY_CD8AA_THYMOCYTE_RTOC_CULTURE_DN	AUTISM	0.00776207	0.00748777	0.299907	26	0.0542186	brain	PWAS	c7	0.299907	0.836836634	NFXL1,PDCD4,RAB8B,GDI2,PGGT1B,CANX,NGEF,FLCN,CALU,MTERF4,SLC16A1,NCOA7,CDC37L1,SLC25A13,COQ5,NARS2,S100A13,RIT2,REPS1,PYCR3,MIPEP,CEP41,ADPRHL1,CLASP2
GSE12707_AT16L1_HYPOMORPH_VS_WT_THYMUS_DN	AUTISM	-0.00966745	0.00930111	0.298625	17	0.495001	brain	PWAS	c7	0.298625	0.836836634	NUB1,PLCD1,HOMER2,TBC1D9B,FAHD1,TMEM132E,PLCD3,CTNND1,DAGLB,TTC38,TRAPPC5,FMNL2,FAS,CACNB3,GAMT
GSE13411_NAIVE_VS_MEMORY_BCELL_UP	AUTISM	0.0119844	0.0115204	0.298214	12	0.188932	brain	PWAS	c7	0.298214	0.836836634	SORBS2,RASGRF1,SCGN,H1-0,ARHGAP44,LIG3,INA,AP4E1,AKR1C3,PLCB3,BBS9,RDX,KYAT1,SNAP91,SYNJ1,EFNB3,NQO1,SYN2
GSE1460_CD4_THYMOCYTE_VS_THYMIC_STROMAL_CELL_UP	AUTISM	-0.0106367	0.0101867	0.296407	18	0.845416	brain	PWAS	c7	0.296407	0.836836634	CD38,FHIP2B,LIAS,PPP2R2A,TAPBPL,LRRFIP1,PCYOX1L,DIAPH1,PDE4C,ERC1,SDR39U1,DCAKD,GATD3,OSBPL8,STAT6,BAG5,PSMF1,PIK3CD,SERPINB1,DGKA,PLEC
GSE15930_NAIVE_VS_72H_IN_VITRO_STIM_IFNAB_CD8_TCELL_UP	AUTISM	-0.012032	0.0115059	0.29569	14	0.917165	brain	PWAS	c7	0.29569	0.836836634	CTNNAL1,SPR,MYOM2,EPHB2,CFH,RETREG2,ACTR1B,DNAJB4,RECQL,SPRYD4,BPNT1
GSE16385_IFNG_TNF_VS_UNSTIM_MACROPHAGE_ROSIGLITAZONE_TREATED_DN	AUTISM	0.0100624	0.00971662	0.300394	22	0.703309	brain	PWAS	c7	0.300394	0.836836634	ATP8A1,TGOLN2,CYB5R1,COA1,ACTN1,TAX1BP1,MYOM2,AKAP10,COL18A1,PPP2R5A,ATP13A1,ADD3,MTMR6,SEMA4D,THUMPD1,OAS1,CAPN2,INPP4A,NT5E,ROBO1,CUL2,RAB3GAP2,MRPS31
GSE1740_UNSTIM_VS_IFNA_STIMULATED_MCSF_IFNG_DERIVED_MACROPHAGE_UP	AUTISM	-0.00972332	0.0093163	0.296629	17	0.0881523	brain	PWAS	c7	0.296629	0.836836634	RCHY1,APOL2,CCDC32,DIAPH1,PDLIM4,PELO,D2HGDH,SERPINB8,PNP,MOBP,CRYM,TPMT,JAM2,SND1,KARS1,PPIF,MYDGF
GSE17721_0.5H_VS_4H_LPS_BMDC_DN	AUTISM	0.0076481	0.0072888	0.294043	30	0.251412	brain	PWAS	c7	0.294043	0.836836634	TMA16,MACROD2,FAM107B,DNM3,AP1G1,TRIM25,GNA13,CYSTM1,PMPCB,ACTN1,IQGAP1,STARD5,ATL3,STAU1,HBG2,PON3,EGFR,GCA,LZTFL1,FAAH,PLEKHA5,RPE,SERPINB9,F3,VCL
GSE17721_LPS_VS_POLYIC_4H_BMDC_DN	AUTISM	-0.00739927	0.00706739	0.295119	28	0.290863	brain	PWAS	c7	0.295119	0.836836634	WDSUB1,ADCY9,SLC2A8,ODR4,IFI30,MICAL1,PCYT1A,ECI1,CPT1A,TECPR1,GMFB,MGST1,NMRK1,C19orf53,PISD,LDHA,DPP3,INPP4A,DDX18,RDH13,IARS2
GSE17721_POLYIC_VS_CPG_24H_BMDC_UP	AUTISM	-0.00707575	0.00681799	0.299361	37	0.334237	brain	PWAS	c7	0.299361	0.836836634	PTPRN2,RELL1,PIP5KL1,CCDC6,GGH,RNPEP,PDLIM4,RNASET2,ADA,MOCS2,AMACR,MICAL1,SLC22A23,FABP3,HEBP1,ACOT8,TECPR1,DGUOK,TAX1BP3,PLGRKT,GUK1,ADD3,IQSEC1,AUH,HSDL2,EFNB3,SLC25A22,MERTK,CLASP2,SLC4A8,CAMKK2,RASA2,DPCD,EXOC6,THRAP3
GSE17721_POLYIC_VS_PAM3CSK4_8H_BMDC_DN	AUTISM	0.00586076	0.00564637	0.299284	34	0.455282	brain	PWAS	c7	0.299284	0.836836634	MAPK10,GM2A,FDPS,GGH,NUDCD2,BLVRA,SOD2,ALDH6A1,SIRPA,ANXA2,UMPS,PPP3CC,PRDX5,LSS,HRAS,ALAD,S100A1,COQ3,NUDCD1,NAP1L4,IDH3A,CRAT,BORCS5,DDX18,RECQL,DIABLO,BPNT1,OSBPL2,TPRG1L,SNX15
GSE18281_SUBCAPSULAR_VS_CENTRAL_CORTICAL_REGION_OF_THYMUS_UP	AUTISM	-0.00912907	0.00875717	0.297195	20	0.971084	brain	PWAS	c7	0.297195	0.836836634	CD38,PPA1,RASGRF1,COA6,UBAP2,EHD4,TOR1B,DBN1,FSCN1,DIS3L2,SSTR2,ATP13A1,PITPNB,SNX6,MMAB,OAS1,CAPN2,FMNL2,ADSL,NCEH1,MRPS31
GSE21360_NAIVE_VS_TERTIARY_MEMORY_CD8_TCELL_UP	AUTISM	-0.00767277	0.00737122	0.297918	28	0.580118	brain	PWAS	c7	0.297918	0.836836634	NANS,VAMP1,ADD1,ACP6,AKR7A3,PRKCA,RGS14,DBN1,FAM172A,SUN2,FTO,MYH10,IDH2,GMPPB,GATD3,RPL13,ARHGAP1,GOT2,C2CD2,COTL1,AKR1B1,ACO1,TMA7,PC,KCNJ9,RCN2,VAT1,GIPC1,CNN2,GPX4,CRYL1,AKR1A1
GSE22025_PROGESTERONE_VS_TGFB1_AND_PROGESTERONE_TREATED_CD4_TCELL_DN	AUTISM	0.00860615	0.0083058	0.300127	27	0.81865	brain	PWAS	c7	0.300127	0.836836634	GC,IGFBP7,ANXA3,MPHOSPH6,ETFB,CCT6B,BCR,IMPA1,RAB5A,GPD1L,CSTB,GTPBP10,ABAT,CSE1L,MKRN1,LMAN1,ARHGEF12,DNAJC8,PLA2G4C,YWHAH,FNDC3A,GGPS1,HAAO,MANF,SERPINB1,TCP11L1,ABCD3,ACOX2,ITGAM,DPYSL4
GSE22601_CD4_SINGLE_POSITIVE_VS_CD8_SINGLE_POSITIVE_THYMOCYTE_UP	AUTISM	0.00507934	0.0048792	0.297867	34	0.202807	brain	PWAS	c7	0.297867	0.836836634	PDCD4,MFSD11,NMRAL1,B3GLCT,AMZ2,C11orf54,SRGAP3,TAX1BP3,DNPH1,REPS1,GRK5,PYCR3,PNP,CSRP2,FXN,SLC25A24,ACP1,FAAH,PTER,SNX1,APRT,LANCL1,RETREG2,DNAJB4,ALKBH7,DARS2,BLOC1S2
GSE22886_UNSTIM_VS_IL15_STIM_NKCELL_UP	AUTISM	0.00716112	0.00689637	0.299089	25	0.364513	brain	PWAS	c7	0.299089	0.836836634	IDUA,PDCD4,MFSD11,GSDME,PBXIP1,ATP2B4,CPVL,ABLIM1,NIPSNAP1,ADA,SIK3,SYNM,DGLUCY,MKRN1,STAT6,BTN3A3,ELAPOR1,HYI,RAP1GAP,SCAMP5
GSE22935_WT_VS_MYD88_KO_MACROPHAGE_12H_MBOVIS_BCG_STIM_DN	AUTISM	-0.00719914	0.00695444	0.300582	28	0.988789	brain	PWAS	c7	0.300582	0.836836634	SLC7A11,ART3,DDHD1,ISCU,MPHOSPH6,RMDN3,VASN,SWAP70,BID,LLGL1,GMPPB,STARD5,VTA1,LYN,LRRC8C,CD274,FBP1,ASS1,CD82,RTN1,TREX1,RBMXL1,MECR,PLEKHA5,OGFR,FAS
GSE23925_DARK_ZONE_VS_NAIVE_BCELL_DN	AUTISM	-0.0108884	0.0103768	0.294036	21	0.785683	brain	PWAS	c7	0.294036	0.836836634	PTPN1,ISCU,NCAN,HCLS1,LONP1,NCOA7,CDA,AUH,SEMA4D,EFEMP1,TMA7,PIK3CD,SLC5A6,C2orf88,ACTR1B,DNAJB1,HPCAL4
GSE2405_HEAT_KILLED_VS_LIVE_A_PHAGOCYTOPHILUM_STIM_NEUTROPHIL_9H_UP	AUTISM	0.00926657	0.00886752	0.296023	24	0.511895	brain	PWAS	c7	0.296023	0.836836634	FAM120B,ADH5,TBCA,SART3,TBC1D10A,HDDC2,HCLS1,NMT1,NCOA7,SSBP1,MDH2,GNPAT,EML2,ADI1,NUDT3,YWHAH,LDHA,ERLEC1,FABP1,ADPRHL1,MANF,PSPH,AKR1A1,PDHB
GSE24142_ADULT_VS_FETAL_DN2_THYMOCYTE_UP	AUTISM	0.00697641	0.00667189	0.295726	29	0.661942	brain	PWAS	c7	0.295726	0.836836634	SLC14A1,SYNE1,RELL1,SUN2,IGF2R,ISOC1,BAIAP3,PCK2,DGLUCY,BBS9,MKRN1,ALCAM,QPCT,SYNJ2,SSTR2,GSTM5,CASP1,PISD,DECR2,OAS1,LGALS8,IFIT2,LANCL1,ANXA4,PITPNC1,HLA-B,TPRG1L
GSE25123_CTRL_VS_IL4_AND_ROSIGLITAZONE_STIM_MACROPHAGE_UP	AUTISM	-0.00752061	0.00724853	0.299486	26	0.709624	brain	PWAS	c7	0.299486	0.836836634	DGKQ,ANXA5,GFM2,ALDH18A1,LMNB1,ERC1,TTC5,LYSMD2,ATP13A2,STARD5,CPT1A,COPS7B,RMC1,ASS1,RTN4,LYRM4,VAPB,PEAK1,RAB5C,BPNT1,RAB3GAP2,AGRN
GSE25147_UNSTIM_VS_HELIOBACTER_PYLORI_LPS_STIM_MKN45_CELL_UP	AUTISM	-0.0122119	0.0117136	0.297162	14	0.0628923	brain	PWAS	c7	0.297162	0.836836634	HEXA,TBCA,MPHOSPH6,EFNA3,GGH,HMBS,LYSMD2,DENND4C,DGUOK,NUDT19,DCPS,SARS1,ACO1,AVEN,EFNB3,HSCB,PRDX1,ENTPD3
GSE25846_IL10_POS_VS_NEG_CD8_TCELL_DAY7_POST_CORONAVIRUS_BRAIN_DN	AUTISM	-0.00816045	0.00782818	0.297205	23	0.550696	brain	PWAS	c7	0.297205	0.836836634	AGL,ETFB,CRELD2,RASA1,PSEN1,GRWD1,ALDH2,SFXN3,SRSF9,IDH1,SCRIB,WARS1,HSDL2,NUMA1,DPP3,UGGT1,NIPSNAP2,ECHDC1,DIABLO,CTSH
GSE2585_CD80_HIGH_VS_LOW_MTEC_DN	AUTISM	0.00667725	0.00638369	0.295567	31	0.518092	brain	PWAS	c7	0.295567	0.836836634	ACSF2,ACP6,DNM3,PPIH,TST,ARSB,DGKG,AFDN,HOOK1,GTPBP10,FARP2,ASAP2,ME3,UROS,COL18A1,RRAS,ICA1,DHRS7B,GUK1,DNPH1,CPM,COTL1,AKR1B1,ECI2,TP53I3,AKR1A1,PPIE
GSE27786_LIN_NEG_VS_BCELL_DN	AUTISM	0.00863172	0.00833443	0.300356	23	0.495602	brain	PWAS	c7	0.300356	0.836836634	STBD1,FAM120B,ANXA6,HSD17B11,GCC2,CNPY4,DGKQ,SCP2,PGGT1B,OSBPL11,STARD5,GIMAP4,TBC1D17,RIC8A,RFTN1,HGH1,DDX5,TMA7,PSMB9,ICAM1,KIF21B,SNF8,MTARC2
GSE27786_NKCELL_VS_NEUTROPHIL_DN	AUTISM	0.00913147	0.00882203	0.300633	17	0.188625	brain	PWAS	c7	0.300633	0.836836634	RAB24,PLEKHA2,FDPS,USP47,TMX4,D2HGDH,ME3,RDH11,LDHD,EML2,PNPLA7,TDRD7,PPOX,MCF2L,ATP8A2,RAB3GAP2
GSE29164_CD8_TCELL_VS_CD8_TCELL_AND_IL12_TREATED_MELANOMA_DAY7_DN	AUTISM	-0.00756422	0.00727051	0.298155	23	0.986567	brain	PWAS	c7	0.298155	0.836836634	CD38,HSP90B1,NANS,ANXA3,MOXD1,EHD4,GGH,ADA,GMPPB,NME1,MRPL10,AKR1C1,TMEM70,SLC1A4,PSAT1,LDHA,FNDC3A,FARSB,MANF,PDIA4,MYDGF
GSE32986_CURDLAN_LOWDOSE_VS_CURDLAN_HIGHDOSE_STIM_DC_UP	AUTISM	-0.00605401	0.00581517	0.297842	37	0.999167	brain	PWAS	c7	0.297842	0.836836634	MCTP1,ACOX3,CNPY4,MFSD11,RELL1,ECH1,ETHE1,WDSUB1,COA6,TMEM230,RGS14,CAST,MDP1,ITGB2,GPD1L,TMEM65,ACOT13,ABHD12,SURF1,RELCH,ACAP2,DIP2B,TMCC2,LGALS8,MESD,ITGA6,MERTK,ARHGAP25,RAPH1,PSPH,KIAA0513,PPP1R12C,ERLIN1
GSE36826_WT_VS_IL1R_KO_SKIN_STAPH_AUREUS_INF_UP	AUTISM	0.00736498	0.00710095	0.299651	28	0.49305	brain	PWAS	c7	0.299651	0.836836634	PDLIM5,PAICS,HTT,ALDH18A1,COQ9,EXOG,CTNNAL1,TIGAR,BLVRA,CANX,ATIC,SPR,NMT1,GFUS,MIPEP,NT5DC2,ACOT7,MYO1B,TPMT,ECM1,CAPN2,PLXNA2,RRM1,DPP3,PITPNC1,P4HB,TBCD,GYG1
GSE3720_UNSTIM_VS_LPS_STIM_VD1_GAMMADELTA_TCELL_DN	AUTISM	0.00890537	0.00858538	0.299609	21	0.371865	brain	PWAS	c7	0.299609	0.836836634	STON2,LGALS1,NCAN,DNM1,THEMIS,IQCB1,MYOM2,CTSC,LGALS3,ARHGEF12,CAPG,LPIN1,GSS,OMG,TPMT,CAPN2,RSU1,PLSCR4,SERPINB9,UBASH3B
GSE3720_VD1_VS_VD2_GAMMADELTA_TCELL_WITH_PMA_STIM_UP	AUTISM	-0.00758539	0.00730953	0.299391	24	0.0688575	brain	PWAS	c7	0.299391	0.836836634	MGST2,TMA16,DCK,C1QBP,TBC1D4,KIF3A,ISOC1,STING1,NEK4,NME1,GSKIP,CISD1,REXO2,CRPPA,TPD52,ARHGAP39,MTAP,GNAQ,SCCPDH,CHORDC1,TOR1AIP2,SQOR,LCLAT1,PDK1,AGT,RPA1,ERLIN1
GSE37301_LYMPHOID_PRIMED_MPP_VS_RAG2_KO_NK_CELL_UP	AUTISM	0.00857899	0.00822691	0.297043	26	0.952397	brain	PWAS	c7	0.297043	0.836836634	PAICS,ADSS2,PPAT,EMC1,EHD4,MTRR,SDC4,ITGA2,SRPRB,TRAF3,RIOX2,SYNJ2,SCG2,IDH3A,FXN,LDHA,MYO1B,WARS2,SLC25A22,SLC5A6,NT5E,PPIF,SERPINB9,TNS3,DIABLO,BPNT1,THRAP3
GSE39820_CTRL_VS_IL1B_IL6_CD4_TCELL_DN	AUTISM	0.00878732	0.0084371	0.297639	14	0.36584	brain	PWAS	c7	0.297639	0.836836634	HADH,MGARP,RAPGEF2,STX7,CD200,AMZ2,TPBG,APPL2,ITGA2,RAB5A,AKR1C3,ALCAM,RIOX2,NDRG4,GRK5,DNAJA4,FNDC3A,TMEM43,CD109,WDR81,SERPINF1,ERLIN1
GSE39820_TGFBETA3_IL6_VS_TGFBETA3_IL6_IL23A_TREATED_CD4_TCELL_DN	AUTISM	0.00634381	0.0060768	0.296514	37	0.3638	brain	PWAS	c7	0.296514	0.836836634	MGARP,C12orf73,IFT27,CBR1,CBR3,AKR7A2,BID,PFKM,IDH2,PLCD3,TSFM,PPP2R5A,RUVBL1,COQ5,LRPPRC,UQCR10,STMN4,CASP1,RAB3B,SLC25A12,LYRM4,LMCD1,MIX23,NDUFAF1,SELENBP1,COMTD1,MRPS31,RTCA
GSE3982_DC_VS_TH2_DN	AUTISM	0.00697799	0.00669135	0.297023	22	0.462318	brain	PWAS	c7	0.297023	0.836836634	RAB23,HARS1,THBS4,CCP110,TESC,HDDC2,TPD52,QRSL1,PNP,ECI2,RYR2,KIF21B,RRM1,DDX18,NT5E,RMND1,NASP,B3GAT3,GLOD4
GSE411_UNSTIM_VS_100MIN_IL6_STIM_SOCS3_KO_MACROPHAGE_DN	AUTISM	-0.0086774	0.00835609	0.29906	26	0.3229	brain	PWAS	c7	0.29906	0.836836634	SNX25,FAM107B,DNM3,GSTT2,GNA13,LGALS1,ANXA2,GPD1L,PLS1,PCYT1A,BBS9,ASPH,C19orf53,TMED5,GNG12,CRAT,GLIPR2,MAP4,TPP2,ITGA6,VAT1,FAS,CUL2,TMEM120B,RTCA
GSE42021_CD24LO_TREG_VS_CD24LO_TCONV_THYMUS_DN	AUTISM	0.00905238	0.0085918	0.292063	24	0.75355	brain	PWAS	c7	0.292063	0.836836634	MAPK10,HSP90B1,GOLGA3,ETHE1,PPFIA4,NSUN2,TOR1B,FLCN,PRKCD,PSEN1,TYMP,ALDH3A2,GUK1,PCNT,MAPK3,ATP5PO,GBA2,NAXE,SLC4A8,ECHS1,MRAS,TPI1
GSE4748_CTRL_VS_CYANOBACTERIUM_LPSLIKE_STIM_DC_1H_DN	AUTISM	-0.00728549	0.00695889	0.295131	32	0.262037	brain	PWAS	c7	0.295131	0.836836634	CPE,NEK1,CBS,HTT,AP1G1,TPBG,WASHC4,FER,ITGA2,SGTB,LIG3,PLXNA1,TOM1L2,KANK3,SRPRB,PDE1B,ERO1A,RIC8A,CTSC,CMPK1,LRRC8C,NUP210,MTMR6,HSDL2,PITPNB,SLC25A24,TOR1AIP2,RASAL1,CDK18,SLC25A22,PC,ATG7,LXN,MTARC1
GSE6090_UNSTIM_VS_DC_SIGN_STIM_DC_DN	AUTISM	-0.0144912	0.0139066	0.297395	12	0.285162	brain	PWAS	c7	0.297395	0.836836634	JAKMIP1,GNB1L,EFNA3,SLC7A2,THBS4,BCR,ASPHD1,MOBP,CD274,SSH1,PSMB9,RASAL1,PLD2,SLC13A5
GSE6092_IFNG_VS_IFNG_AND_B_BURGDORFERI_INF_ENDOTHELIAL_CELL_UP	AUTISM	0.00556469	0.00536089	0.299263	34	0.403573	brain	PWAS	c7	0.299263	0.836836634	CBR3,MFSD11,BIN1,PLEKHM2,ALDH9A1,CYB5R1,APPL2,MBLAC2,DUSP3,PIP4K2A,ACOT2,PDXK,PLXNB2,PNPO,ATP13A2,BBS9,TMEM65,SNX30,GSN,GOT2,KHK,ADI1,FAM234A,KIF21B,ITGA6,PCYOX1,KANK2,NQO2,GNA12,ACSS1,EXOC6,SORD,GYG1
GSE6259_33D1_POS_DC_VS_CD4_TCELL_DN	AUTISM	-0.0067899	0.00647375	0.294254	36	0.661019	brain	PWAS	c7	0.294254	0.836836634	CD38,ACSL1,TBC1D10A,MACF1,SBF2,GAS7,RASGRP1,SCAMP1,GDE1,MYH10,EPHX1,HEBP1,FGD4,LPCAT2,GPNMB,DAGLB,GDPD1,LRRC8A,GALC,ADAM10,LGALS8,MERTK,HNMT,PRKCB,NCEH1,CTSZ,RAB5C,SNX27,P2RX7,GAMT,SCAMP5
GSE6269_E_COLI_VS_STAPH_AUREUS_INF_PBMC_UP	AUTISM	-0.00963961	0.00919256	0.294347	15	0.225633	brain	PWAS	c7	0.294347	0.836836634	ADA,PFKM,COX11,SMIM8,PTPRK,SYNJ2,ADD3,VPS13A,DMAC2L,LZTFL1,SND1,ROBO1,SEPTIN9,SRR
GSE6674_PL2_3_VS_ANTI_IGM_AND_CPG_STIM_BCELL_UP	AUTISM	0.00770646	0.00734934	0.294366	31	0.921331	brain	PWAS	c7	0.294366	0.836836634	SUCLG1,TAPBPL,PPIH,FNBP1,NHLRC2,LMNB1,IFI30,ATIC,NT5C2,PAG1,GDPGP1,SPR,WDR6,NME1,AKR1C3,LNPK,PTK2B,AMPD2,RPA2,CD82,NMNAT3,DPP3,LANCL2,ALKBH4,DNAJB1,BPNT1,PREX1,SNX15
GSE7568_IL4_VS_IL4_AND_TGFB_TREATED_MACROPHAGE_24H_UP	AUTISM	-0.00836438	0.00798338	0.294766	20	0.641312	brain	PWAS	c7	0.294766	0.836836634	PDLIM5,FAM120B,HEXA,AKT3,HEXB,DDT,PLEKHA1,RIMOC1,MDP1,EPHX1,TAX1BP1,ALDH3A2,MADD,GIT2,ERLEC1,HTATIP2,WBP2,P2RX7,UBASH3B,PDCD6IP
GSE7596_AKT_TRANSD_VS_CTRL_CD4_TCONV_WITH_TGFB_UP	AUTISM	0.0086254	0.00819797	0.292736	17	0.304417	brain	PWAS	c7	0.292736	0.836836634	CBR4,CCDC25,OXR1,AGPAT4,NMRAL1,ATP2B4,C2CD2L,NUDCD2,MTX3,PICK1,RWDD1,IQCB1,PCYT1A,ALDH16A1,FUCA2,CD274,PPOX,ATAD1,NEU3,DHX36
GSE9988_ANTI_TREM1_AND_LPS_VS_VEHICLE_TREATED_MONOCYTES_UP	AUTISM	0.0146434	0.0139003	0.292133	16	0.812101	brain	PWAS	c7	0.292133	0.836836634	SYNPO2,TXNRD1,RAPGEF2,GARS1,SRXN1,ASNS,GNPDA1,HOMER1,CSTB,SLC7A5,TXN,ASPH,CD274,C11orf96,PLPP3,DNAJB4,PLD1,F3,STX4
GSE9988_LOW_LPS_VS_VEHICLE_TREATED_MONOCYTE_UP	AUTISM	-0.00972348	0.00924054	0.292679	17	0.558523	brain	PWAS	c7	0.292679	0.836836634	ACSL1,RAPGEF2,SOD2,RIPK2,SDC4,DUSP3,SERPINB8,SLC7A5,LSS,TXN,PSMD5,TPD52,ANO5,CD274,C11orf96,ICAM1,DNAJB4,PLD1,F3
VEGF_A_UP.V1_UP	AUTISM	-0.0101025	0.00975002	0.300134	21	0.594281	brain	PWAS	c6	0.300134	0.836836634	HTT,ETFB,PPFIA4,LMOD1,SDC4,EPHX1,KANK3,ME3,LYRM9,CALCOCO1,PLA2G4C,ICAM1,CLIP2,ECM1,TUB,CCS,MERTK,SMG6
GOCC_FICOLIN_1_RICH_GRANULE_LUMEN	AUTISM	0.00598297	0.00578673	0.301177	35	0.769437	brain	PWAS	c5	0.301177	0.837983044	CAT,AGL,PGM2,AMPD3,CAND1,MIF,MNDA,DBNL,ARSB,CTSB,CSTB,PFKL,NME2,ALAD,GSN,IDH1,COTL1,QPCT,PNP,ASAH1,CDA,PGM1,ACTR1B,ATG7,GLB1,CTSZ,GSTP1,PPIE,VCL,GYG1,CTSH
GSE24574_NAIVE_VS_TCONV_CD4_TCELL_UP	AUTISM	-0.00732471	0.00708734	0.301374	26	0.658235	brain	PWAS	c7	0.301374	0.838163392	MAN2B2,BIN1,SYNE1,DNM3,PBXIP1,PLCD1,MCC,SUN2,ADA,SIRPA,ITGB2,STARD5,SORBS3,S100A13,MAPK3,ADD3,SNAP91,NUMA1,TREX1,PLXNA2,ITGA6,WWOX,MCF2L,DNAJB1,GLS2,SERPINF1
GOBP_MACROAUTOPHAGY	AUTISM	0.00600254	0.00581976	0.302351	51	0.576381	brain	PWAS	c5	0.302351	0.838357144	STBD1,SYNPO2,CHMP7,HTT,PRKN,WIPI1,RAB23,TIGAR,CERS1,RIPK2,RIMOC1,VPS36,STING1,WIPI2,CHMP4A,UBQLN4,PIP4K2A,SMCR8,RAB5A,PSEN1,VPS33B,ATP13A2,VIPAS39,TECPR1,VTA1,ATG4B,CHMP1A,SNX30,PIP4K2C,VPS13C,MAPK3,UBXN2B,BAG3,ELAPOR1,UFL1,GPSM1,STX17,EPM2A,SNX6,SCFD1,CHMP3,LGALS8,RETREG2,STAM2,ATG7,RALB,TBC1D5,TEX264,YOD1,SNX32,ULK3,SNF8,BNIP3,RAB3GAP2,VPS4A,GAA
GOBP_PYRUVATE_METABOLIC_PROCESS	AUTISM	-0.00668898	0.00648226	0.302124	32	0.971229	brain	PWAS	c5	0.302124	0.838357144	PDK2,ADPGK,TIGAR,PGAM2,FLCN,PFKP,PCK2,PFKM,PSEN1,PFKL,ME3,HOGA1,FBP1,PDHX,ME1,PGM1,LDHA,TREX1,EIF6,DLD,PC,ME2,PDK1,GALK1,SRR,P2RX7,PDHB,DHTKD1,ARL2,TPI1
GSE1566_WT_VS_EZH2_KO_LN_TCELL_DN	AUTISM	-0.00839628	0.00814122	0.302387	21	0.280801	brain	PWAS	c7	0.302387	0.838357144	SPATA20,PDLIM3,PDE2A,PLEKHM2,TBC1D4,PRKCD,VPS33B,TRAF3,SLC17A6,NUP210,NUMA1,STAM2,TAMM41,RMND1,SNX19,MRM3
GSE17974_IL4_AND_ANTI_IL12_VS_UNTREATED_2H_ACT_CD4_TCELL_UP	AUTISM	-0.0095797	0.00929556	0.302744	16	0.733222	brain	PWAS	c7	0.302744	0.838357144	SLC7A11,MBLAC1,HEXA,GPRIN3,SYNE1,ETNPPL,FAM98C,DDT,RASGRP1,RIPK2,CTSC,CD274,ME2,ARHGAP25,RALB,FARP1
GSE32901_NAIVE_VS_TH17_NEG_CD4_TCELL_DN	AUTISM	0.00933193	0.0090522	0.302587	17	0.502503	brain	PWAS	c7	0.302587	0.838357144	TNC,LACTB,SCGN,IFI30,INA,GFRA1,MYOM2,ABAT,PTPRK,MYO1B,KYAT3,BCAS1,PEBP1
GSE3982_BASOPHIL_VS_EFF_MEMORY_CD4_TCELL_UP	AUTISM	-0.00620652	0.00602385	0.302858	38	0.282102	brain	PWAS	c7	0.302858	0.838357144	TXNRD1,LMOD1,H1-0,TST,SEC23B,ACTN1,AAMDC,GIT2,BTN2A1,GNPAT,FBXO2,ANXA11,FBP1,DEPDC5,ROCK2,CD55,SCFD1,CLIP2,LGALS8,NFU1,CCDC88A,LMBRD1,RAB5C,HLA-B,NDUFAF1,MTARC1
GSE41867_DAY6_VS_DAY15_LCMV_ARMSTRONG_EFFECTOR_CD8_TCELL_DN	AUTISM	0.00779819	0.00755169	0.301772	23	0.415342	brain	PWAS	c7	0.301772	0.838357144	HSP90B1,SART3,AKR7A2,NUDCD3,MAP2K1,PEPD,DGLUCY,CDC37L1,FAM118B,HRAS,GOPC,CCDC92,STX2,NAP1L4,OPA3,AP5M1,MAP4,AAK1,SLC33A1,HPCA,NPEPPS,EEF1AKMT1
GSE42021_TREG_PLN_VS_CD24HI_TREG_THYMUS_DN	AUTISM	0.00802999	0.00778173	0.302117	34	0.97268	brain	PWAS	c7	0.302117	0.838357144	HSD17B11,GOLGA3,CASP9,ADD1,ECH1,PPFIA4,LEMD2,RIMOC1,FLCN,WIPI2,NDUFB9,IDH2,KANK3,TYMP,CPT1A,ALDH3A2,GUK1,SAMM50,DAGLB,SIRT3,HRAS,STX2,MAPK3,DIP2B,SLC4A8,ATP5PO,RSU1,GLB1,GNA12,ACSS1,EPRS1,ECHS1,MRAS
GSE43863_TH1_VS_TFH_MEMORY_CD4_TCELL_DN	AUTISM	0.00762632	0.00740247	0.302898	27	0.870768	brain	PWAS	c7	0.302898	0.838357144	GM2A,HSD17B11,PLEKHA2,TMEM51,MYH9,PDE2A,BIN1,ADD1,ABCG2,RCSD1,IFI30,MICAL1,CERS4,TRPV2,CPT1A,STAU1,GIT2,STX2,TPD52,ADD3,UAP1L1,SEMA4D,NUMA1,NIT1,SIDT1,CNN2,VCL,HIP1R,PLEC,HLA-DRB1
GSE45365_WT_VS_IFNAR_KO_BCELL_MCMV_INFECTION_DN	AUTISM	-0.0103775	0.0100483	0.301716	12	0.675883	brain	PWAS	c7	0.301716	0.838357144	SNX25,PRTFDC1,MCC,ACAT2,GNAZ,MGLL,COQ3,PSAT1,CFH,CD151,WWOX,SIRPG,F3,LIME1
GSE9988_LPS_VS_VEHICLE_TREATED_MONOCYTE_UP	AUTISM	-0.0135742	0.013154	0.3021	12	0.425339	brain	PWAS	c7	0.3021	0.838357144	ACSL1,CAMK1G,RAPGEF2,SOD2,RIPK2,SERPINB8,SLC7A5,TXN,TPD52,LRRC8C,DDX5,CD274,C11orf96,ICAM1,DNAJB4,PLD1
GSE14000_4H_VS_16H_LPS_DC_DN	AUTISM	-0.00736324	0.00715088	0.303152	21	0.501504	brain	PWAS	c7	0.303152	0.838375329	ANXA3,NUB1,GGH,RAB23,MKRN2,PEF1,SNAP47,YARS2,RPA2,EPDR1,PLPP6,GTDC1,EPM2A,ROCK2,NAXD,NIT2,GPN2
GSE43863_NAIVE_VS_LY6C_LOW_CXCR5NEG_CD4_EFF_TCELL_D6_LCMV_UP	AUTISM	-0.00871048	0.00845956	0.303169	15	0.566563	brain	PWAS	c7	0.303169	0.838375329	ABCA5,NUDCD3,AS3MT,DNAL1,PMM2,RHPN2,S100B,DNPH1,S100A13,ASPHD1,MOBP,PISD,EIF6,CNDP1,CAPN5,WDR81
GOBP_GLYCOSYLATION	AUTISM	0.00693193	0.00674173	0.30385	22	0.836988	brain	PWAS	c5	0.30385	0.838717282	POGLUT1,NANS,ALG1,EOGT,MOGS,B3GLCT,ALG2,DPY19L1,ALG11,POGLUT3,COG7,RFT1,GMPPB,PSEN1,PMM2,MLEC,NUDT14,CRPPA,GBA2,PGM3,POMGNT2,GFPT1,UGGT1,B3GAT3
GOBP_PRODUCTION_OF_MOLECULAR_MEDIATOR_OF_IMMUNE_RESPONSE	AUTISM	-0.00858691	0.00835193	0.303886	18	0.248047	brain	PWAS	c5	0.303886	0.838717282	MIF,SWAP70,NLRX1,RIPK2,SLC7A5,STAT6,EPHB2,CD55,TREX1,PANX1,P2RX7,STX4,DHX36,HLA-G,HLA-A,HLA-DRB1
GOCC_MICROTUBULE_ASSOCIATED_COMPLEX	AUTISM	0.0116433	0.0113263	0.303954	14	0.189682	brain	PWAS	c5	0.303954	0.838717282	KIF3A,NUDCD3,MAP1S,DNAL1,EML1,STAU1,EML2,MAP4,CLIP2,KIF21B,KATNAL1,ACTR1B
GOMF_ATPASE_BINDING	AUTISM	0.0123535	0.0120142	0.303838	15	0.352476	brain	PWAS	c5	0.303838	0.838717282	WFS1,CHMP4A,ATP1B3,PSEN1,SLC2A13,RUVBL1,S100A1,RDX,EGFR,ATXN3,TOR1AIP2,TOR1AIP1,RALB,SVIP,DNAJB1
GSE28237_EARLY_VS_LATE_GC_BCELL_UP	AUTISM	0.00832593	0.00809308	0.303587	15	0.751161	brain	PWAS	c7	0.303587	0.838717282	CAND1,ABHD10,PPIP5K2,CPNE2,ACOT1,FASTKD5,SLC39A6,SHPK,FAM91A1,TPD52,GFPT1,MYO1D,VAPB,WBP2,CYB561,HPCA
GOBP_CARBOHYDRATE_HOMEOSTASIS	AUTISM	-0.00912612	0.00889457	0.304876	18	0.552634	brain	PWAS	c5	0.304876	0.839624778	PDK2,WFS1,PTPRN2,ABCC8,APPL2,C2CD2L,BAIAP3,NDUFAF2,PCK2,PFKM,GPX1,HECTD4,GCLC,SLC16A1,ENDOG,LRRC8A,SRI,OAS1,ICAM1,ACE,SERPINF1,STX4,HLA-DRB1
GOBP_SULFUR_COMPOUND_BIOSYNTHETIC_PROCESS	AUTISM	-0.00547742	0.00534341	0.305325	40	0.252199	brain	PWAS	c5	0.305325	0.839624778	SLC7A11,MGST2,PDK2,ACSL1,SLC1A1,HACD2,CBS,ENOPH1,MLYCD,LIAS,HSD17B12,GGT5,ACSL6,MTRR,BHMT,HAGH,MTHFD1,GCDH,DIP2A,MTHFR,MRI1,GSTM1,ADI1,MTAP,ACSF3,APIP,PDHX,GSS,DLD,PDK1,GSTP1,ACSS1,AKR1A1,PDHB
GSE13411_NAIVE_VS_IGM_MEMORY_BCELL_UP	AUTISM	0.00735327	0.0071752	0.30545	16	0.205813	brain	PWAS	c7	0.30545	0.839624778	LMO7,RASGRF1,CD200,ASAP1,MOGS,NUDCD3,CDH9,ITGB2,PBLD,PGS1,PLCB3,OPA1,BTN2A2,TSPO,KYAT1,EFNB3,GFPT1,PDCD6IP,NQO1,ADK
GSE17721_CTRL_VS_GARDIQUIMOD_1H_BMDC_DN	AUTISM	-0.00673759	0.00657597	0.305563	26	0.0161912	brain	PWAS	c7	0.305563	0.839624778	ART3,CD38,TMEM33,AGL,RNF141,DDHD1,RMDN3,GGT5,CPT2,RASGRP1,NCAM1,RCSD1,MAP2K1,STX6,RAP2A,GMPR,PON3,PNP,OPA3,PDE4B,SCCPDH,EFNB3,STAM2,ITPR1,SLC33A1,SLC27A2,RAB37,NDUFAF1
GSE21379_WT_VS_SAP_KO_TFH_CD4_TCELL_UP	AUTISM	0.00589193	0.00574544	0.305129	37	0.791478	brain	PWAS	c7	0.305129	0.839624778	CD38,ARPIN,CBR3,DOCK5,SLC7A2,AKAP12,SLC7A8,CD14,H1-0,MPZL1,COQ6,FSCN1,KANK3,CTNND1,LHPP,ASAP2,GIMAP4,ICA1,S100A1,PTPRK,KHK,GSTM1,GALC,CDC42BPB,FAH,RAPH1,RALB,RIN1,CYB561,SCAMP5,SLC9A3R2
GSE22886_NAIVE_CD4_TCELL_VS_NKCELL_UP	AUTISM	0.0068662	0.006688	0.304587	22	0.739817	brain	PWAS	c7	0.304587	0.839624778	CHMP7,CBR3,PLEKHM2,TBC1D4,PBXIP1,PRKCA,FAM171A1,FABP6,OSBP2,RGS14,SMYD5,TOM1,PCP4,TTC19,HDHD3,BAG3,HBS1L,PLEKHB1,TFB1M,MCF2L,SIRPG,DNAJB1,CNN2,GAMT,DGKA
GSE23505_IL6_IL1_IL23_VS_IL6_IL1_TGFB_TREATED_CD4_TCELL_DN	AUTISM	0.00753969	0.00734908	0.304922	28	0.874751	brain	PWAS	c7	0.304922	0.839624778	CPOX,HADH,ETHE1,TARS1,CRELD2,GLRX,LMNB1,RARS1,LGALS1,GRAMD2B,PEF1,TKT,UMPS,CARHSP1,CSE1L,RDX,RIT2,YWHAH,DLD,HDGF,ACAA2,WBP2,PSPH,FAM185A,DNAJB1,B3GAT3,TPPP3
GSE2770_TGFB_AND_IL4_VS_IL4_TREATED_ACT_CD4_TCELL_2H_DN	AUTISM	0.0083291	0.00812829	0.305503	24	0.839016	brain	PWAS	c7	0.305503	0.839624778	MSMO1,GFM2,PMVK,ALDH18A1,MIF,GGT5,RFK,CAST,PLCXD3,VPS36,SLC2A13,CALU,FARP2,MDH2,SPTB,SNPH,RASAL1,SESTD1,PDE1A,VAT1L,CXADR,SLC13A5,VWA7,PPIE
GSE28726_NAIVE_VS_ACTIVATED_NKTCELL_UP	AUTISM	-0.00769748	0.00751353	0.305607	27	0.293728	brain	PWAS	c7	0.305607	0.839624778	PDLIM3,GRHPR,SEC14L2,ETHE1,ADCY9,PLCD1,ACAA1,TPBG,SUN2,ADA,ERC1,PFKL,ITGB2,CADPS,ALDH2,MAPK3,PLA2G4C,TREX1,WWOX,FLOT2,GSTP1,DNAJB1,BDH1,DGKA,PYGM
GSE41867_NAIVE_VS_DAY8_LCMV_ARMSTRONG_EFFECTOR_CD8_TCELL_DN	AUTISM	-0.0112205	0.0109512	0.305555	20	0.516934	brain	PWAS	c7	0.305555	0.839624778	MCTP1,GAK,AKT3,PDE2A,GOLGA3,DGKE,ITGB2,CTSB,PIP4K2A,SIK3,ATP13A2,PDE1B,TSPO,AIF1L,ITGA6,RMND1,AP2A2,NSF
GSE17721_0.5H_VS_12H_GARDIQUIMOD_BMDC_UP	AUTISM	0.00521009	0.00508811	0.305848	44	0.386434	brain	PWAS	c7	0.305848	0.839682906	GM2A,PAICS,HEXB,MPHOSPH6,DDT,NUDT2,RRAS2,HMBS,FNBP1,BLVRA,DBNL,NNT,NIPSNAP1,LPCAT1,CERS4,PNPO,COQ5,SLC7A5,ARHGAP1,ASL,S100A13,S100A1,CISD1,ARHGEF25,SARS1,DNAJC8,MVK,SERPINB1,RECQL,GPX4,CNPY2,GFM1,NDUFAF1,DPCD,MMUT,EXOC6,EEF1AKMT1,ECHS1,GLUD1,NXN
GSE30083_SP2_VS_SP3_THYMOCYTE_UP	AUTISM	-0.0107243	0.0104742	0.305893	15	0.536591	brain	PWAS	c7	0.305893	0.839682906	MRPL1,STK39,HSD17B12,RAB8B,CERS4,CHL1,AKR1C3,FARP2,RAP2A,DAGLB,CAP2,TPD52,LCMT1,SCFD1,RASAL1,C2orf72
GOBP_ENERGY_DERIVATION_BY_OXIDATION_OF_ORGANIC_COMPOUNDS	AUTISM	-0.00411746	0.00402292	0.306072	75	0.829428	brain	PWAS	c5	0.306072	0.839810711	STBD1,ETFDH,NDUFV3,C2orf69,CAT,AGL,PGM2,SUCLG1,ACADM,DNAJC30,ISCU,ETFB,NDUFA6,COA6,TRAP1,COQ9,BID,TIGAR,SDHA,NNT,SOD2,NDUFB9,PFKM,IDH2,SCO2,DGUOK,ME3,GYS1,SLC25A13,PYGB,SIRT3,CISD1,SURF1,IDH1,UQCR10,MDH2,SUCLG2,KHK,PANK2,ATP5PO,IDH3A,AK4,ACO1,FXN,PNPT1,TREX1,DLD,SLC25A22,GFPT1,SLC25A12,ADSL,CHCHD2,NIPSNAP2,SDHAF4,COX15,ACADVL,PDHB,BNIP3,DHTKD1,NDUFAF1,PYGM,ARL2,GYG1,ETFA,GAA,PLEC
GOBP_TOR_SIGNALING	AUTISM	-0.0116312	0.0113736	0.306473	15	0.766996	brain	PWAS	c5	0.306473	0.840183871	DGKQ,ZMPSTE24,AKT3,LARS1,FLCN,SIK3,SMCR8,MEAK7,DEPTOR,ENDOG,EPM2A,DEPDC5,TIPRL,CCDC88A,GNA12
GSE26488_CTRL_VS_PEPTIDE_INJECTION_OT2_THYMOCYTE_DN	AUTISM	0.00729711	0.00713468	0.306419	28	0.209767	brain	PWAS	c7	0.306419	0.840183871	MYH9,TBC1D1,PDE2A,RRM2B,ADD1,CD200,RFK,TRIM25,LSP1,MBLAC2,IQGAP1,FLNB,GIMAP4,ALCAM,LGALS3,PTK2B,ADD3,CD55,KIF21B,LMBRD1,PXK,DGKA,CTSH
GOBP_REGULATION_OF_PEPTIDYL_SERINE_PHOSPHORYLATION	AUTISM	-0.0129711	0.0127156	0.307682	15	0.515676	brain	PWAS	c5	0.307682	0.840258898	MIF,ATP2B4,RIPK2,DOCK7,HCLS1,GPD1L,TNKS1BP1,PPM1F,TXN,EGFR,TERF2IP,NCK1,PAK1
GOMF_GROWTH_FACTOR_ACTIVITY	AUTISM	-0.0134475	0.0131725	0.307313	11	0.606136	brain	PWAS	c5	0.307313	0.840258898	RABEP1,FGF1,THBS4,TYMP,NENF,GMFB,EFEMP1,HDGF,MANF,AGT,GFER
GOMF_HYDROLASE_ACTIVITY_ACTING_ON_CARBON_NITROGEN_BUT_NOT_PEPTIDE_BONDS_IN_LINEAR_AMIDES	AUTISM	0.00669058	0.00656232	0.307945	24	0.645951	brain	PWAS	c5	0.307945	0.840258898	NAAA,TGM2,CAT,SIRT5,HINT1,HINT3,SIRT3,ASAH1,HINT2,GLS,NIT1,FAAH,NIT2,ACY3,GLS2,ASRGL1,PDF,ASPA
GOMF_TRANSFERASE_ACTIVITY_TRANSFERRING_ONE_CARBON_GROUPS	AUTISM	0.00513147	0.00502622	0.307283	37	0.624526	brain	PWAS	c5	0.307283	0.840258898	COMT,PCMT1,NSUN2,N6AMT1,FBLL1,BHMT,ATIC,AS3MT,GCSH,SHMT1,GART,COQ5,COQ3,NDUFAF7,MGMT,LCMT1,TPMT,NSUN4,TFB1M,TRMT61B,HNMT,TTLL12,NDUFAF5,CARM1,THUMPD3,FTSJ3,GAMT,MRM3,COMTD1,EEF1AKMT1
GSE11818_WT_VS_DICER_KO_TREG_DN	AUTISM	-0.0053399	0.00522939	0.307192	31	0.373702	brain	PWAS	c7	0.307192	0.840258898	ABCA5,SYNE1,PPFIA2,DDHD1,CD200,ELP1,ISYNA1,COQ6,ISOC1,GART,NENF,ATE1,SEC23IP,SUCLG2,GPHN,ECI2,GDA,GALC,CLCC1,FECH,DARS2,ERLIN1
GSE1460_DP_VS_CD4_THYMOCYTE_DN	AUTISM	0.00813923	0.00798342	0.307958	33	0.590013	brain	PWAS	c7	0.307958	0.840258898	ART3,ABCA8,TBC1D4,ARL6IP5,RAB8B,PRKCA,DIAPH1,PLEKHA1,ABLIM1,STK10,CTSB,ACTN1,SRPRB,TRAF3,SFXN3,RIOX2,COTL1,ASAH1,CASP1,IQSEC1,PDE4B,CD55,RAB29,PIK3CD,PCYOX1,ROBO1,PDIA4,HLA-B,ASAP3,VCL,EHD1
GSE22886_NAIVE_CD8_TCELL_VS_MONOCYTE_DN	AUTISM	-0.00595007	0.00583561	0.307911	45	0.500751	brain	PWAS	c7	0.307911	0.840258898	MCTP1,ACSL1,ADPGK,HEXB,PGD,MNDA,CPVL,WASHC4,BID,CD14,VCAN,IFI30,SIRPA,DUSP3,CTSB,ANXA2,PRKCD,GPX1,PLXNB2,NAGK,DHRS7B,LGALS3,LYN,QPCT,CAPG,WARS1,ASAH1,FBP1,PISD,USP15,RTN1,GCA,CORO1C,ATG7,TNS3,LYZ,AKR1A1,CTSH
GSE360_L_MAJOR_VS_T_GONDII_DC_DN	AUTISM	-0.00606905	0.00594633	0.307426	26	0.671564	brain	PWAS	c7	0.307426	0.840258898	CPE,SDHA,HARS1,ERAP1,CCT6B,ERC1,INA,SEC23B,KANK3,GCLC,FLNC,ME3,RUVBL1,TPD52,H1-3,FAM131B,CRYM,SLC25A24,BAG5,TMCC2,MERTK,SND1,RPE,SLC27A2,PDIA4,CPNE1,HP,INPP5A
GSE43955_1H_VS_10H_ACT_CD4_TCELL_DN	AUTISM	0.00762707	0.00746789	0.307105	31	0.309105	brain	PWAS	c7	0.307105	0.840258898	TNC,TANGO2,MX1,PCMT1,SLC7A2,PGAM2,FAHD1,AHSG,SGIP1,FLNB,ACOT2,EPB41L2,DTYMK,TMEM70,SYNJ2,SLC1A4,CYB5R3,LRRC8A,RPA2,SNAP91,CRLF3,MAPRE1,CYB561,FGGY,PSMD9,VCL
GSE45365_WT_VS_IFNAR_KO_CD11B_DC_UP	AUTISM	0.0062747	0.00614411	0.307134	24	0.473902	brain	PWAS	c7	0.307134	0.840258898	JAKMIP1,PDCD4,CBR3,TARS3,DCK,AARS2,NIPSNAP1,MSTO1,CERS4,SMYD5,ACOT4,SARM1,UAP1L1,SNPH,NT5E,GIPC1,GLO1,THEM4,LIME1
GSE7852_TREG_VS_TCONV_UP	AUTISM	0.00637644	0.00625298	0.30785	35	0.994991	brain	PWAS	c7	0.30785	0.840258898	CORO2A,COMT,ITM2C,ERGIC1,VWA5A,SWAP70,BID,SCAMP1,SDC4,AK3,SH3BGRL2,ALAD,LMAN1,REPS1,PON3,CAPG,ARL6,GALM,GNAQ,PLCL1,FAH,LCLAT1,ACTR3B,ANXA4,LYRM4,NEU3,ENDOD1,UBASH3B,RAB3GAP2,GSTO1
GOBP_MEMBRANE_LIPID_CATABOLIC_PROCESS	AUTISM	-0.00961815	0.0094457	0.308556	14	0.54011	brain	PWAS	c5	0.308556	0.840430153	MGST2,GM2A,HEXA,HEXB,NAGA,PRKCD,ASAH1,GBA2,GALC,NEU3,SMPD3
GSE10240_IL22_VS_IL17_STIM_PRIMARY_BRONCHIAL_EPITHELIAL_CELLS_UP	AUTISM	-0.00723172	0.00710587	0.308816	25	0.86478	brain	PWAS	c7	0.308816	0.840430153	PARL,HSP90B1,GNB1L,AGL,C1QBP,DDI2,ABHD10,SCP2,PPIP5K2,SH3PXD2B,PFKP,TECPR2,VPS33B,GMFB,GOT2,SERAC1,GSTM5,MTAP,MTPAP,SQOR,CCDC93,LMBRD1,VAT1,GLOD4,AGRN,BLOC1S2
GSE17974_IL4_AND_ANTI_IL12_VS_UNTREATED_12H_ACT_CD4_TCELL_UP	AUTISM	-0.00715881	0.00703421	0.308815	29	0.204568	brain	PWAS	c7	0.308815	0.840430153	ENPP6,CLCN3,TXNRD1,AMPH,SNTB1,CAND2,CTNNAL1,MTX3,SDC4,LEMD2,FSCN1,CPT1A,EPDR1,LARS2,NUDT19,PTPRK,TPD52,CD55,MFSD6,PLCL1,RAB27B,GFPT1,NFU1,ERLEC1,KIAA0513,ABCD3,VCL
GSE27670_CTRL_VS_BLIMP1_TRANSDUCED_GC_BCELL_DN	AUTISM	0.00671248	0.00659144	0.308506	35	0.64383	brain	PWAS	c7	0.308506	0.840430153	CPE,ADSS2,LMO7,CD200,FAM171A1,PPIH,SCIN,SOD2,CPT1A,TIMM9,RRAS,NUDT19,ALCAM,CTPS1,CHGB,SYNJ2,SLC1A4,RCN1,RPA2,USP15,CFL2,MYO1B,DLD,GGPS1,MYO6,PLEKHA5,MYO1D,PACS1,DNAJB4,SERPINB9,CYB561,TXNDC17,EPRS1,PAWR
GSE29618_PDC_VS_MDC_UP	AUTISM	0.0119291	0.0117143	0.308518	20	0.310551	brain	PWAS	c7	0.308518	0.840430153	SLC7A11,ATP8A1,HSP90B1,ITM2C,DCK,TBC1D4,VAMP1,IGF2R,CD2AP,CTSB,FLNB,SLC39A6,SLC7A5,PCNT,CTSC,RAB15,AHNAK2,LMAN1,ASPH,RMC1,CRYM,NUMA1,SIDT1,SERPINF1,SCAMP5,SLC7A6,MIA3
GSE30083_SP1_VS_SP3_THYMOCYTE_DN	AUTISM	0.00557331	0.00547193	0.308427	35	0.446281	brain	PWAS	c7	0.308427	0.840430153	GM2A,ACOX3,PLEKHA2,TBC1D1,RRM2B,APPL2,ARSB,IQGAP1,ICA1L,SYNPR,PGP,PPP2R5A,QPRT,TSPO,ADD3,PHYHD1,DNAJA4,PDE4B,FAM234A,CRLF3,AVEN,OAS1,SQOR,DUSP23,SLC25A12,SIDT1,DGKA,CCDC90B
GOBP_GLUTAMATE_METABOLIC_PROCESS	AUTISM	0.00761602	0.00749672	0.30967	14	0.933626	brain	PWAS	c5	0.30967	0.84052544	SLC7A11,ALDH18A1,GCLC,DGLUCY,ALDH5A1,ASL,GOT2,ADHFE1,GLS,ALDH4A1,PRODH,SLC25A12,GLS2,GLUD1
GOBP_REGULATION_OF_DEPHOSPHORYLATION	AUTISM	0.0107962	0.0106345	0.310009	23	0.689423	brain	PWAS	c5	0.310009	0.84052544	HSP90B1,HTT,SWAP70,ITGA2,NUAK1,IQGAP1,PRKCD,PPP2R5A,LGALS3,PPP1R16A,PTPA,SEMA4D,TIPRL,ROCK2,LPIN1,FKBP1A,GNA12,SMG6
GSE13485_DAY1_VS_DAY21_YF17D_VACCINE_PBMC_UP	AUTISM	0.0136571	0.0134507	0.30994	15	0.60645	brain	PWAS	c7	0.30994	0.84052544	CORO7,AP1G1,HOMER2,MGLL,SIK3,SMYD5,IBA57,CUL9,GLTP,XPNPEP1,DIP2B,OMG,NRDC,MAN2C1,CARM1,TBC1D5,WBP2,PREX1
GSE17974_0.5H_VS_72H_UNTREATED_IN_VITRO_CD4_TCELL_UP	AUTISM	0.0116893	0.0115047	0.309607	16	0.76834	brain	PWAS	c7	0.309607	0.84052544	MAN2B2,SLC25A32,PBXIP1,ARHGAP21,DGKE,CAST,SLC22A23,SYNM,SORBS3,CDC37L1,IQSEC1,TPP2,ITGA6
GSE37301_HEMATOPOIETIC_STEM_CELL_VS_LYMPHOID_PRIMED_MPP_DN	AUTISM	0.00716634	0.00705429	0.309684	23	0.670389	brain	PWAS	c7	0.309684	0.84052544	TMA16,PGD,TPBG,BID,MTRR,VCAN,SLC25A29,PCP4,CAMKK1,NKIRAS1,CYB5R3,TSPO,GSTM2,MYO1B,MIX23,GSTP1,DNAJB1,PXK,NQO1,BPNT1,RTCA,HLA-G
GSE40666_NAIVE_VS_EFFECTOR_CD8_TCELL_WITH_IFNA_STIM_90MIN_UP	AUTISM	-0.0066437	0.00653749	0.309512	33	0.396889	brain	PWAS	c7	0.309512	0.84052544	CD38,GM2A,PDE2A,PDCD4,TAPBPL,PPM1K,EEF1E1,DPY19L1,RIPK2,NLN,FSCN1,GPD1L,LPCAT2,TMX4,CPNE4,ATL3,ESYT2,DAAM1,COTL1,CAPG,ENDOG,PNPLA7,GLIPR2,CRLF3,PSMB9,PDE1A,MYO6,SIDT1,PITPNC1,P2RX7,CNN2,FECH,ASRGL1
GSE41978_ID2_KO_VS_ID2_KO_AND_BIM_KO_KLRG1_LOW_EFFECTOR_CD8_TCELL_UP	AUTISM	0.0077465	0.0076209	0.309401	19	0.199702	brain	PWAS	c7	0.309401	0.84052544	IDUA,LRRC20,TAGLN3,RBP7,PLCD1,CANX,DNM1,PPP3CC,DGLUCY,NRIP2,LIN7B,ALCAM,CACNA2D3,MSRA,MGMT,PLPP3,TUBA8,MYH14,ATP8A2,EXOC6
GSE42724_NAIVE_VS_MEMORY_BCELL_UP	AUTISM	0.0084027	0.00827624	0.309973	23	0.38478	brain	PWAS	c7	0.309973	0.84052544	CD38,ALDH1A3,TYW5,MX1,RASGRP1,GLRX,PGAM2,SRA1,CAMLG,NINJ2,NMT1,MRPL10,TXN,IDNK,FBP1,CFL2,GSS,PSMF1,FBLN7,STAM2,NCK1,PLIN4,HP,EHD1
GSE43863_TFH_VS_LY6C_INT_CXCR5POS_MEMORY_CD4_TCELL_DN	AUTISM	-0.00710401	0.00699813	0.310044	26	0.180321	brain	PWAS	c7	0.310044	0.84052544	MAPK10,GC,LBP,MXRA7,DNAJC30,GLRX5,WIPI1,CCDC124,IFI30,AIFM3,MPP7,PAPLN,DPP10,ASPA,ZZEF1,SERPINB8,MTSS2,ERC2,SIRT3,CISD1,GDPD1,EIF6,LGALS8,RAB4B,TNS3,THEM4,PPIE,DPH1,ENTPD3,SLC7A6,ERLIN1,BLOC1S2,HLA-DRB1
GSE13229_IMM_VS_INTMATURE_NKCELL_UP	AUTISM	0.0110497	0.0108898	0.310256	17	0.372105	brain	PWAS	c7	0.310256	0.840740725	ACSF2,CLCN3,ABCA5,RGMA,PLCD1,TMEM132E,UNC13C,KIAA1549,HOGA1,TUBA8,PDK1,OGFR,MCF2L,CA4,SIDT1,CYB561
GSE27786_CD8_TCELL_VS_MONO_MAC_DN	AUTISM	0.00911486	0.00899101	0.31069	25	0.850048	brain	PWAS	c7	0.31069	0.841292581	HSPA4L,CORO7,OXSR1,ADA,HRG,DHRS1,PRKAR2A,OSBPL8,ARHGEF25,ZC2HC1A,AMPD2,TMX3,YWHAH,USP15,SCCPDH,NRDC,SLK,MCF2L,MYO1D,LANCL2,WBP2,FARP1,ABCD3,LXN,TPPP3,EHD1,MRAS
GSE29618_MONOCYTE_VS_MDC_DN	AUTISM	0.00810278	0.00799326	0.310725	27	0.363528	brain	PWAS	c7	0.310725	0.841292581	HADH,BIN1,PPA1,TRAP1,CCDC6,HINT1,MICAL1,RAB7A,NME1,EPB41L2,SCRN1,ZC3HAV1,HMGN1,ALCAM,S100B,GSN,AHNAK2,DEPTOR,CAPG,H1-2,H1-3,NUP210,PON2,CCDC88A,APMAP,CNN2
GSE14000_UNSTIM_VS_16H_LPS_DC_UP	AUTISM	0.00641703	0.00633391	0.311001	33	0.677187	brain	PWAS	c7	0.311001	0.841321391	HADH,LIMS1,HACD2,ACP6,ABHD10,CYB5R1,GAS7,TMEM245,TIGAR,PFAS,ARMC10,EMB,ARL3,PLXNB2,TIMM9,CISD1,GIT2,QPRT,UQCR10,DEPTOR,LRRC8A,GBA2,SEPTIN9,CRYL1,EPRS1,VCL,MTARC1,ARL2,STK32C,INPP5A
GSE18804_BRAIN_VS_COLON_TUMORAL_MACROPHAGE_DN	AUTISM	0.00445918	0.00440095	0.31095	43	0.5328	brain	PWAS	c7	0.31095	0.841321391	SLC1A1,SLC25A32,NIF3L1,FDPS,SNTB1,MCUR1,THBS4,GCAT,ATIC,HDDC2,IMPA1,MTHFD1,ECI1,PDLIM2,ICA1,FAM91A1,GMFB,STAT6,LGALS3,CPNE3,NUDCD1,RIDA,NAPRT,GFUS,SCRIB,CHN1,CD274,PITPNB,EFEMP1,MMAB,AVEN,BOLA1,CYBRD1,GSTP1,FOLH1,SULT1A2
GSE7509_UNSTIM_VS_FCGRIIB_STIM_DC_UP	AUTISM	-0.00894171	0.00883133	0.311299	19	0.362995	brain	PWAS	c7	0.311299	0.841768426	PMVK,PTGR1,C2CD2L,PPIL1,NINJ2,IDH2,TOM1L2,AK3,GPT,JAM2,CSDC2,FARP1,TIMM50,GAMT,VCL
AKT_UP_MTOR_DN.V1_DN	AUTISM	-0.00584431	0.00577985	0.311944	34	0.693113	brain	PWAS	c6	0.311944	0.84181489	MMAA,CBS,CD200,PI16,HARS2,VCAN,ISYNA1,PMPCB,CDC42BPA,MTHFD1,SHMT1,VPS33B,TYMP,SLC7A5,CAP2,NDRG4,ADHFE1,AMPD2,ASS1,PSAT1,RTN1,EFEMP1,PLPP3,ITGA6,BCS1L,MERTK,LANCL2,FAS,BDH1,CAMKK2,SARS2
GOBP_CELL_MATURATION	AUTISM	-0.016694	0.0165252	0.312393	12	0.945867	brain	PWAS	c5	0.312393	0.84181489	PICK1,FAM210B,FARP2,AKR1B1,PTK2B,TDRD7,NRCAM,DLD,CNTN2,TDRKH,AGRN
GOBP_NEGATIVE_REGULATION_OF_LYMPHOCYTE_ACTIVATION	AUTISM	0.0119999	0.0118725	0.312144	14	0.632409	brain	PWAS	c5	0.312144	0.84181489	MNDA,SDC4,DUSP3,PAG1,GPNMB,LGALS3,LYN,BTN2A2,SCRIB,CD274,MERTK,DLG1,PAWR,HLA-G,HLA-DRB1
GOBP_REGULATION_OF_MEMBRANE_POTENTIAL	AUTISM	-0.00702597	0.00695386	0.312318	42	0.324536	brain	PWAS	c5	0.312318	0.84181489	GABRB1,PPA2,ZMPSTE24,BIN1,PRKN,STX1A,ARL6IP5,PIP5KL1,BID,GLRX,SOD2,GPD1L,PSEN1,ABAT,HEBP2,CACNA2D1,PTK2B,ACTN2,RYR2,TSPO,PANK2,TMEM25,SRI,GNAQ,YWHAH,PRDX3,NRCAM,GRID1,EHD3,DLD,SCN4B,MYH14,DLG1,SLC4A8,CXADR,CACNB3,P2RX7,BNIP3,ATP1B3
GSE22886_NAIVE_CD8_TCELL_VS_NEUTROPHIL_UP	AUTISM	-0.00752722	0.00745293	0.312511	33	0.592339	brain	PWAS	c7	0.312511	0.84181489	ATP8A1,CCDC25,ELP3,HACD2,STK39,SUCLG1,SPAG7,MACF1,LRIG1,PRKCA,TMEM230,TARS1,PLEKHA1,SUN2,BCR,HDDC2,PFKP,IDH2,APPL1,GATD3,PCNT,LRPPRC,SUCLG2,NMRK1,ESD,UBE3C,RPA2,EIF6,AVEN,INPP4A,ACAA2,TOMM70,RCN2,SIDT1,BNIP3,GANAB,EPRS1,RPA1,GLUD1
GSE24972_MARGINAL_ZONE_BCELL_VS_FOLLICULAR_BCELL_UP	AUTISM	0.00515486	0.00509369	0.311534	40	0.715428	brain	PWAS	c7	0.311534	0.84181489	PDLIM5,CORO2A,AGL,DDI2,SRXN1,HEXB,MPHOSPH6,GSDME,CD200,LACTB,MCUR1,NDUFAF2,RASA1,MICAL1,DHRS1,POGLUT3,HOOK1,MTMR10,ZC3HAV1,DOC2A,GPT,WDFY1,LCMT1,YWHAH,TIPRL,ACP1,NIT2,SNX32,FAM185A,SEC24C,ANKRD45,DBT,MAP6,CRK
GSE3203_UNTREATED_VS_IFNB_TREATED_LN_BCELL_DN	AUTISM	-0.00697932	0.00690632	0.312222	25	0.92262	brain	PWAS	c7	0.312222	0.84181489	HADH,NT5DC3,PTPN1,ABCG2,SBF2,PLXNA1,CACNA2D2,NTPCR,PEPD,TENM4,PLEKHA6,SNAP91,OAS1,PLPP3,ADAR,MYH14,ITPR1,SYT1,P4HB,DHTKD1,PLEC
GSE42021_CD24INT_TREG_VS_CD24INT_TCONV_THYMUS_UP	AUTISM	0.00854592	0.00845362	0.312056	28	0.408792	brain	PWAS	c7	0.312056	0.84181489	HSD17B11,ELP3,ADD1,PPFIA4,STK10,ISOC1,RIMOC1,FLCN,WIPI2,OSBPL11,TYMP,CPT1A,MCEE,ALDH3A2,ACOT13,MKRN1,GUK1,DAGLB,SIRT3,GLTP,STX2,MAPK3,IDH1,DIP2B,WIPF1,ATP5PO,NAXE,GNA12,PLXND1,ECHS1,FAF1
NOTCH_DN.V1_UP	AUTISM	-0.012738	0.0125987	0.311987	15	0.604308	brain	PWAS	c6	0.311987	0.84181489	ATP8A1,ETNPPL,AMPH,EFNA3,RAB23,RASGRP1,DGKE,NAA80,FARP2,CDC37L1,LMAN1,CRYM,PRKG1,MFSD6,HPCAL4
GOBP_ACTIN_FILAMENT_DEPOLYMERIZATION	AUTISM	0.0117007	0.0115918	0.312784	19	0.994418	brain	PWAS	c5	0.312784	0.841988447	ADD1,SWAP70,MICAL3,SCIN,LMOD1,CARMIL1,MICAL1,ADD2,GSN,RDX,TMOD3,ACTN2,CAPG,ADD3,WASHC2C,SPTB,CFL2,CFL1
GSE45365_CD8A_DC_VS_CD11B_DC_IFNAR_KO_MCMV_INFECTION_UP	AUTISM	-0.00697718	0.00691303	0.312841	26	0.494527	brain	PWAS	c7	0.312841	0.841988447	ABCF3,CLYBL,ALDH1A3,TARS3,TMEM230,NCAM1,SCGN,IGF2R,ALDH7A1,PITRM1,PRKAR2B,MIA2,SNX30,RELCH,MMS19,BORCS5,CLIP2,SNX1,ACAA2,DDX18,SLC25A19,LUZP1,SELENBP1,SLC25A15,ARL2,CTSH
GSE46468_LUNG_INNATE_LYMPHOID_CELL_VS_SPLEEN_CD4_TCELL_UP	AUTISM	-0.00608256	0.00602879	0.313013	31	0.706564	brain	PWAS	c7	0.313013	0.842093947	CLYBL,HSD17B11,HEXA,SDHA,FAM172A,ACAT2,EMB,VPS36,RABGGTA,IDH2,GPD1L,VIPAS39,GYS1,LIN7B,ASL,SURF1,GDPD1,CMPK1,IDH1,AKR1B1,ASAH1,PRORP,ANXA11,ADI1,HSDL2,ANXA4,RETREG2,SDHAF4,CPNE1
GSE22589_SIV_VS_HIV_AND_SIV_INFECTED_DC_UP	AUTISM	0.00849152	0.00842339	0.313412	19	0.608107	brain	PWAS	c7	0.313412	0.842597671	MX1,ENPP4,FAM171A1,SNTB1,TRIM25,FAM162B,PPP2R5A,FSD1,BBOX1,TMOD3,TBC1D13,MTMR6,EIF6,PSMB9,IFIT2,SLC25A22,THNSL2,EHD1
GSE37532_TREG_VS_TCONV_CD4_TCELL_FROM_VISCERAL_ADIPOSE_TISSUE_UP	AUTISM	-0.00928465	0.00921118	0.313466	18	0.647968	brain	PWAS	c7	0.313466	0.842597671	STBD1,SPATA20,ABCC8,PI16,SLC7A8,PELO,PACSIN3,FBXO2,MOBP,CDA,ME1,CNDP1,BCAN,LMCD1,SVIP,GAP43
GSE12845_NAIVE_VS_DARKZONE_GC_TONSIL_BCELL_UP	AUTISM	0.00869564	0.0086308	0.313688	18	0.375576	brain	PWAS	c7	0.313688	0.842837122	NEK1,FHIP2B,ACAN,PCK2,HEBP1,SMYD5,CHL1,ITPA,CTNND1,PDLIM2,SFXN3,VPS13C,NUMA1,APRT,PDK1,CCZ1B,GNA12,VAT1,SNX27
GOBP_GLYCOSYL_COMPOUND_CATABOLIC_PROCESS	AUTISM	-0.00915932	0.00909669	0.313991	10	0.79533	brain	PWAS	c5	0.313991	0.842894129	ABHD10,NAGA,ENPP4,ADA,FUCA2,PNP,CDA,MTAP,GDA,GBA2
GSE14908_ATOPIC_VS_NONATOPIC_PATIENT_RESTING_CD4_TCELL_DN	AUTISM	-0.00547429	0.00543762	0.314058	44	0.459727	brain	PWAS	c7	0.314058	0.842894129	WFS1,GNB1L,PTPN1,TMEM33,ANXA3,BNIP1,GLRX3,COA6,ALDH9A1,TXNDC5,CLASP1,CYB5R1,C15orf40,TRAPPC4,C2CD2L,NSUN2,ELP1,RNPEP,VPS36,IMPA1,CSTB,CALU,SLC39A6,SSBP1,SAMM50,LSS,ALAD,CPNE3,PYCR3,GSTM3,ACO1,CHD1L,LANCL2,LRRC40,PSPH,BDH1,MPI,DHODH,NASP,GLOD4,NXN,RTCA
GSE36891_UNSTIM_VS_PAM_TLR2_STIM_PERITONEAL_MACROPHAGE_DN	AUTISM	-0.00819647	0.0081424	0.314108	15	0.191484	brain	PWAS	c7	0.314108	0.842894129	PDK2,FAM114A2,SDHA,CARMIL1,IFI30,MICAL1,ITGB2,MCEE,PSMG1,SRSF9,OSGEP,EFEMP1,RAB29,FDXR,GGA3,B3GAT3
GOBP_ENDOSOME_ORGANIZATION	AUTISM	-0.0117613	0.0117034	0.314923	21	0.145039	brain	PWAS	c5	0.314923	0.84348702	CLCN3,CHMP7,PRKN,DNAJC13,WASHC4,DNM1,STX6,VPS36,CHMP4A,HOOK1,RAB7A,VPS33B,TOM1,VTA1,CHMP1A,ARFGEF2,SYNJ1,CHMP3,CORO1C,STAM2,IST1,SNF8,PDCD6IP,VPS4A
GOBP_FATTY_ACID_BETA_OXIDATION	AUTISM	-0.00479461	0.00482016	0.319882	41	0.509032	brain	PWAS	c5	0.319882	0.84348702	HADH,ETFDH,ACOX3,BDH2,MLYCD,ACADM,ECH1,IVD,ETFB,SCP2,CPT2,ACAA1,HSD17B4,ACAT2,DECR1,AMACR,ECI1,ACOT8,CPT1A,CPT1C,ACADS,GCDH,ECI2,CRAT,AUH,DECR2,ACAA2,FABP1,SLC27A2,ECHDC1,ABCD3,ACADVL,ACOX2,ECHS1,ETFA
GOBP_GLUCOSE_METABOLIC_PROCESS	AUTISM	0.0057944	0.00582348	0.319733	39	0.974816	brain	PWAS	c5	0.319733	0.84348702	PDK2,DGKQ,ADPGK,ZMPSTE24,MLYCD,PGM2,PRKN,ACADM,H6PD,SORBS1,TIGAR,PGAM2,NLN,PFKP,PCK2,PFKM,GDPGP1,PFKL,PGP,COX11,CPT1A,HECTD4,USP7,SLC25A13,MDH2,GPT,GALM,LCMT1,FBP1,PGM1,OAS1,TSTD1,PGM2L1,PC,PDK1,SLC25A12,DCXR,PDHB,SORD,GAA,TPI1
GOBP_GLYCEROLIPID_CATABOLIC_PROCESS	AUTISM	0.0105549	0.0104994	0.314756	13	0.397854	brain	PWAS	c5	0.314756	0.84348702	ENPP6,GDE1,MGLL,PLCB1,ABHD12,DAGLB,GDPD1,CPS1,PLA2G4C,PNPLA7,FAAH,ABHD6
GOBP_MICROTUBULE_BASED_MOVEMENT	AUTISM	-0.00740722	0.00739726	0.316659	29	0.0190287	brain	PWAS	c5	0.316659	0.84348702	MGARP,IFT27,HTT,ARHGAP21,ATP2B4,RASGRP1,KIF3A,AP3D1,MAP1S,ARL3,BORCS7,STAU1,OPA1,LRPPRC,BAG3,PCM1,ADCY3,VPS13A,BORCS5,MAP4,LZTFL1,KIF21B,TUB,RAB27B,FLOT2,DPCD,RHOT2,SORD,BLOC1S2
GOBP_NEGATIVE_REGULATION_OF_INTRINSIC_APOPTOTIC_SIGNALING_PATHWAY	AUTISM	-0.00889826	0.0089595	0.32063	14	0.22194	brain	PWAS	c5	0.32063	0.84348702	PARL,WFS1,PTPN1,RRM2B,PRKN,TRAP1,MIF,USP47,BID,SOD2,ARMC10,GPX1,OPA1,BAG5,PPIF
GOBP_NEGATIVE_REGULATION_OF_SUPRAMOLECULAR_FIBER_ORGANIZATION	AUTISM	0.00910104	0.00914236	0.319502	27	0.56718	brain	PWAS	c5	0.319502	0.84348702	ARPIN,CRYAB,PRKN,ADD1,CLASP1,SWAP70,SCIN,LMOD1,CARMIL1,PICK1,PRKCD,KANK3,ADD2,GMFB,RHPN2,GSN,RDX,TMOD3,CAPG,ADD3,EML2,WASHC2C,SPTB,SSH1,SSH2,CLASP2,MAPRE1,TBCD,HIP1R
GOBP_REGULATION_OF_FATTY_ACID_METABOLIC_PROCESS	AUTISM	-0.0108348	0.0108582	0.318354	11	0.862341	brain	PWAS	c5	0.318354	0.84348702	PDK2,MLYCD,APPL2,FABP3,CPT1A,PANK2,TREX1,EIF6,PDK1,FABP1,ACADVL,ERLIN1
GOBP_REGULATION_OF_RAS_PROTEIN_SIGNAL_TRANSDUCTION	AUTISM	0.0107824	0.0107881	0.317566	25	0.365535	brain	PWAS	c5	0.317566	0.84348702	RASGRF1,RASGRP1,ARHGAP44,BCR,RASGRF2,FLCN,RASA1,IQSEC3,DENND4C,ARFGEF2,MADD,EPS8L2,RDX,GIT2,ARHGEF25,RIT2,IQSEC1,EPHB2,FBP1,SCAI,RASAL1,MCF2L,KANK2,ROBO1,RASA2,CRK
GOCC_CLUSTER_OF_ACTIN_BASED_CELL_PROJECTIONS	AUTISM	-0.00911076	0.00918011	0.32098	25	0.77904	brain	PWAS	c5	0.32098	0.84348702	SLC7A11,MYH9,ABCG2,HOMER2,GNA13,SCIN,ACTN1,FLNB,PLS1,EPS8L2,ADD3,MYO1B,SLC5A6,CYBRD1,MYH14,MYO1D,DOCK4,GNA12,CA4,ACE,DCXR,PLEC
GOMF_CARBON_OXYGEN_LYASE_ACTIVITY	AUTISM	0.00528736	0.00531399	0.319742	25	0.910193	brain	PWAS	c5	0.319742	0.84348702	HACD2,CBS,CA8,ETNPPL,PCBD1,HSD17B4,ECI1,DGLUCY,UROS,ALAD,L3HYPDH,ACO1,AUH,APIP,NAXD,THNSL2,FAHD2B,CA4,ECHDC1,ECHS1,TPI1
GSE10239_KLRG1INT_VS_KLRG1HIGH_EFF_CD8_TCELL_UP	AUTISM	-0.00648312	0.00651524	0.319702	29	0.201291	brain	PWAS	c7	0.319702	0.84348702	ELP3,FDPS,ACAA1,EXOG,ELAC2,TMEM132E,ATIC,NDUFAF2,NOP9,ADCK1,SNAP47,GPX1,PFKL,PGP,NME1,PPM1F,VAC14,NUDT19,SLC7A5,DNPH1,ACOT7,ADI1,ACSF3,PRDX3,OAS1,TIMM13,CXADR,SLC25A19,SPRYD4,TPD52L2,SLC7A6,TXNL4A,TPI1
GSE10239_NAIVE_VS_DAY4.5_EFF_CD8_TCELL_UP	AUTISM	0.0075627	0.00758994	0.31905	25	0.656442	brain	PWAS	c7	0.31905	0.84348702	FAM120B,HSD17B11,SLC14A1,PDE2A,MLYCD,ACP6,STX1A,APPL2,TMEM230,RGS14,HAGH,IDH2,TECPR1,MTERF4,RPL13,ZZEF1,STAT6,GPHN,PNPLA7,SQOR,SSH2,TEX264,ACSS1,PPIE
GSE12366_NAIVE_VS_MEMORY_BCELL_DN	AUTISM	-0.00669387	0.00671379	0.318748	29	0.549684	brain	PWAS	c7	0.318748	0.84348702	NAAA,ACSL1,VAMP1,LYPLAL1,ATP2B4,DGKE,LGALS1,MPZL1,TESC,AFDN,PAG1,ANXA2,DCAKD,ARSA,GCLC,TMEM65,RDX,DAAM1,CD82,CLIP2,CAPN2,GFPT1,INPP4A,SND1,FAS,ITGAM,COMTD1,FAIM,CTSH
GSE12845_NAIVE_VS_PRE_GC_TONSIL_BCELL_DN	AUTISM	-0.00645769	0.00645139	0.316839	37	0.95922	brain	PWAS	c7	0.316839	0.84348702	CD38,STX7,NUP93,RASGRP1,CD14,ADA,MAP1S,ATOX1,CHMP4A,PFKM,IDH2,ANXA2,RWDD1,EPRS1,CSTB,ALDH2,USP7,AARS1,DHRS7B,RUVBL1,DCPS,CISD1,UQCR10,COTL1,NT5DC2,APIP,SCFD1,NUBPL,TMA7,DUT,CHCHD2,CFL1,TNS3,PLXND1,RPA1,MRPS31,ETFA
GSE15330_HSC_VS_PRO_BCELL_DN	AUTISM	-0.00499602	0.00498841	0.316573	46	0.898238	brain	PWAS	c7	0.316573	0.84348702	NAAA,ETFDH,IFT27,TBC1D1,NECAB2,ALDH18A1,SLC2A8,RPAP1,STK10,SDHA,NIPSNAP1,LPCAT1,AMACR,TESC,MICAL1,DHRS1,NUDC,ARSA,PTGR2,MICU1,SLC25A13,HRAS,CTBS,MYOF,CCDC92,NME7,NUDCD1,GLIPR2,UAP1L1,BORCS5,LDHA,COA7,FAAH,PC,ETFA,RALB,TEX264,PRKCB,BDH1,MPI,COX15,TIMM50,AKR1A1,BPNT1
GSE15750_WT_VS_TRAF6KO_DAY10_EFF_CD8_TCELL_DN	AUTISM	-0.0108027	0.0108837	0.320924	13	0.79266	brain	PWAS	c7	0.320924	0.84348702	ALDH1A3,H6PD,FLNC,CTSC,CALCOCO1,MGMT,CRABP1,HOGA1,YEATS4,DDAH2,DPYSL4
GSE15930_NAIVE_VS_72H_IN_VITRO_STIM_IL12_CD8_TCELL_UP	AUTISM	0.00665792	0.00663063	0.315323	23	0.78687	brain	PWAS	c7	0.315323	0.84348702	MX1,CTNNAL1,TOMM34,IMPA1,SPR,PNPO,MYOM2,DNAJC11,IDH3A,TOR1AIP2,CHMP3,GGPS1,RETREG2,ACTR1B,DNAJB4,RECQL,SARS2,SPRYD4,NQO1,BPNT1,SLC7A6
GSE1791_CTRL_VS_NEUROMEDINU_IN_T_CELL_LINE_12H_DN	AUTISM	-0.0121052	0.0121596	0.319479	13	0.448277	brain	PWAS	c7	0.319479	0.84348702	APOL2,ACSS3,PCYOX1L,AGPAT3,LRP4,CACNA2D1,WARS1,MOBP,HLA-DRB1,PSMB9,MVD,LAMA1,SND1,HLA-A
GSE18791_UNSTIM_VS_NEWCATSLE_VIRUS_DC_10H_DN	AUTISM	-0.0071913	0.00720349	0.31813	19	0.289525	brain	PWAS	c7	0.31813	0.84348702	CD38,SYNPO2,MX1,PLSCR1,TOR1B,LYSMD2,STARD5,ZC3HAV1,SARDH,WARS1,CSRP2,GSTM3,PDE4B,PNPT1,ADAR,FAS,IFIT2,IFIT5,NT5C3A
GSE19401_NAIVE_VS_IMMUNIZED_MOUSE_PLN_FOLLICULAR_DC_DN	AUTISM	-0.00708572	0.00708201	0.317057	28	0.847461	brain	PWAS	c7	0.317057	0.84348702	CD38,ADH5,MIF,ACAA1,RASGRP1,SDHA,ATIC,ATOX1,RABGGTA,PRKAR2B,NEK4,PLXNB2,RRAS,CTSC,GIT2,PTK2B,BTN3A3,XPNPEP1,PLA2G4C,MRE11,PSMB9,ARHGAP25,KIAA0513,GPX4,AKR1A1,GSTO1,ECHS1
GSE19941_LPS_VS_LPS_AND_IL10_STIM_IL10_KO_MACROPHAGE_DN	AUTISM	0.00753964	0.00754315	0.317536	20	0.657341	brain	PWAS	c7	0.317536	0.84348702	PDK2,SLC1A1,CORO2A,AKT3,STK39,SNTB1,NNT,IQCB1,LYSMD2,LPCAT2,ALCAM,ARHGEF12,MGMT,IQSEC1,VPS13A,LCLAT1,FAAH,EML4,NT5E,FARP1,EFL1,EXOC6
GSE21033_1H_VS_24H_POLYIC_STIM_DC_DN	AUTISM	0.00599797	0.00602465	0.319458	27	0.686031	brain	PWAS	c7	0.319458	0.84348702	HADH,HEXB,GLRX5,ISYNA1,ISCA2,BAIAP3,STING1,AFDN,DHRS1,SNAP47,ATP1B3,NME2,ALDH2,PSMG1,MLEC,SUCLG2,TMEM25,MTAP,PRDX3,PSMB9,ARHGAP25,GSTP1,GIPC1
GSE21670_IL6_VS_TGFB_AND_IL6_TREATED_CD4_TCELL_UP	AUTISM	0.00692575	0.0069019	0.315641	31	0.627237	brain	PWAS	c7	0.315641	0.84348702	HSD17B11,SPARCL1,PAICS,ADSS2,C1QBP,PRKCA,PITPNC1,N6AMT1,GLRX,PGGT1B,RCSD1,SGTB,NLN,RASGRF2,HEBP1,ACTN1,MLC1,SLC20A2,BAG3,STX17,PLIN3,TPP2,ITGA6,AAK1,NIT2,PACS1,UBASH3B,DGKA,SULT1A2
GSE22342_CD11C_HIGH_VS_LOW_DECIDUAL_MACROPHAGES_UP	AUTISM	0.0100546	0.0100217	0.315721	17	0.141936	brain	PWAS	c7	0.315721	0.84348702	GM2A,MYH9,WIPI1,DBNL,ALDH7A1,NGEF,PPP2R5C,AKR1C3,TRUB1,VWA8,MYO5A,LRRC8A,NUDT3,STIM1,PTPMT1,TTYH3,ENDOD1,KBTBD3,RAB18
GSE22886_DAY0_VS_DAY7_MONOCYTE_IN_CULTURE_UP	AUTISM	0.0112163	0.0111574	0.314763	18	0.943084	brain	PWAS	c7	0.314763	0.84348702	HSD17B11,PDCD4,CPVL,RGS14,STK10,LPCAT1,TESC,SIK3,PPM1F,LYN,BTN3A3,AMPD2,CASP1,SEMA4D,USP15,CRLF3,PIK3CD,TPPP3,INPP5A
GSE22886_TH1_VS_TH2_12H_ACT_DN	AUTISM	0.00742754	0.00739852	0.315416	19	0.243617	brain	PWAS	c7	0.315416	0.84348702	CNPY4,HOMER2,FNBP1,H1-0,PCYT1A,CSTB,AAMDC,MIPEP,NIPSNAP3B,HSDL2,ME1,CEP41,TPMT,ITPR1,GALK1,GLB1,GLS2,RTCA
GSE22886_TH1_VS_TH2_12H_ACT_UP	AUTISM	-0.00746616	0.00751283	0.320326	25	0.49852	brain	PWAS	c7	0.320326	0.84348702	ANXA5,RPAP1,PLSCR1,DBN1,TST,COQ6,BCR,EPHX1,APPL1,NUMB,PLXNB2,TRAF3,BBS9,TRPM3,HRAS,RIOX2,RDX,C2CD2,MPZ,KIF21B,FGGY,ASRGL1,ACADSB,CTSH
GSE22935_UNSTIM_VS_12H_MBOVIS_BCG_STIM_MACROPHAGE_DN	AUTISM	-0.00648023	0.00645473	0.315402	34	0.290524	brain	PWAS	c7	0.315402	0.84348702	ELP3,MMAA,TMEM33,SLC16A7,CBR1,VAMP1,NUP93,NAGA,NLRX1,SDHA,CARMIL1,ADA,FAHD1,NT5C2,RASA1,SNAP47,TTC5,MIA2,UMPS,GPX1,PCYT1A,CDC37L1,RDH11,HINT3,S100A1,AKR1B1,C19orf53,PGM1,EPB41,DPP3,INPP4A,DCXR,RPA1,THRAP3
GSE2405_S_AUREUS_VS_UNTREATED_NEUTROPHIL_UP	AUTISM	0.00629436	0.00631115	0.3186	22	0.0334938	brain	PWAS	c7	0.3186	0.84348702	FAM120B,OXR1,PGM2,ACP6,ETFB,WIPI1,SIK3,AGPAT3,PPP3CC,AHSA1,ALDH16A1,ESYT2,TTC38,KYAT1,EML2,TRAPPC4,PRDX3,ME2,MANF,VAT1L,FDXR,FAS,PPIE,DHX36
GSE2770_IL12_AND_TGFB_VS_IL4_TREATED_ACT_CD4_TCELL_6H_DN	AUTISM	0.00739392	0.007436	0.320057	29	0.886211	brain	PWAS	c7	0.320057	0.84348702	ART3,ACSF2,WFS1,NT5DC3,SLC16A7,RGMA,CPVL,ARSB,HDHD5,CPNE2,STING1,TNKS1BP1,EML1,ADD2,SCRN1,EGFR,TOR1AIP1,FBLN7,MVD,MERTK,RAB3D,PLD2,RAB3GAP2,OPLAH
GSE27786_LIN_NEG_VS_CD4_TCELL_UP	AUTISM	-0.00589469	0.00589862	0.317633	30	0.850193	brain	PWAS	c7	0.317633	0.84348702	CLYBL,NSUN2,ELAC2,ISCA2,NOP56,AFDN,HEBP1,IDH2,GCSH,GRWD1,NTPCR,MRS2,SRSF9,HRAS,OLA1,PTPRK,PON1,ECI2,THSD7A,SQOR,SLC25A22,TTLL12,FAM185A,TFG,P4HB,REEP6,CUL2,DIABLO,PPIE
GSE2826_WT_VS_BTK_KO_BCELL_DN	AUTISM	-0.00575064	0.00575416	0.317606	36	0.413676	brain	PWAS	c7	0.317606	0.84348702	ACSL1,COMT,ITM2C,PALD1,ABCG2,PRKCA,SBF2,BCL2L13,RNPEP,GLRX,CYSTM1,CD14,CMBL,CTSB,ACTN1,IDH2,ATP1B3,GPX1,PLXNB2,TENM4,DAGLB,S100A4,MGST1,ARHGAP39,KHK,GNG12,PTER,CORO1C,FECH,PRDX1,AKR1A1,HP
GSE28726_NAIVE_VS_ACTIVATED_CD4_TCELL_UP	AUTISM	-0.0080701	0.0081047	0.319381	33	0.702955	brain	PWAS	c7	0.319381	0.84348702	MAN2B2,BIN1,SYNE1,VAMP1,SEC14L2,MX1,ETHE1,PBXIP1,PLCD1,ABLIM1,STK10,DPY19L1,ADA,IDH2,CADPS,PTK2B,VAMP5,ADD3,PLA2G4C,TREX1,GCA,LGALS8,ITGA6,MCF2L,FLOT2,SEPTIN9,GIPC1,DNAJB1,DGKA,SERPINF1
GSE29614_CTRL_VS_DAY3_TIV_FLU_VACCINE_PBMC_UP	AUTISM	0.00904398	0.00911103	0.320885	13	0.485191	brain	PWAS	c7	0.320885	0.84348702	GABRB1,FARS2,EFNA3,EEF1E1,FAM162B,ABCB8,RIT2,FAM185A,F3,SPRYD4,NQO1,ASPA
GSE32034_UNTREATED_VS_ROSIGLIZATONE_TREATED_LY6C_LOW_MONOCYTE_DN	AUTISM	0.00850787	0.0085694	0.320798	18	0.990432	brain	PWAS	c7	0.320798	0.84348702	GC,BAALC,TSPAN15,COMT,ACAA1,MBLAC2,MPRIP,BBOX1,STAT6,UNC13C,ANXA11,CAPN2,PON2,MB21D2,VAPB,DIABLO,VKORC1,TPPP3,MAP6,PLEC
GSE3203_WT_VS_IFNAR1_KO_INFLUENZA_INFECTED_LN_BCELL_UP	AUTISM	0.00972868	0.00970748	0.316255	20	0.315329	brain	PWAS	c7	0.316255	0.84348702	NDRG1,MRPL1,USP14,LRIG1,EPHX2,RPAP1,IGSF21,FBXL18,PAG1,SYNM,PNP,C9orf64,EHD3,MANF,VAT1L,MINDY1,RASA2,WDR81,RPA1
GSE32901_NAIVE_VS_TH17_NEG_CD4_TCELL_UP	AUTISM	-0.00940631	0.00943344	0.318704	17	0.660469	brain	PWAS	c7	0.318704	0.84348702	CD38,TGM2,ETFB,GSTT2,TXNDC5,EHD4,BID,CANX,SDC4,IFI30,CSTB,LYN,CAPG,ECM1,ANXA4,ITPR1,SLC27A2,CTSZ,CRYL1,CTSH
GSE360_CTRL_VS_T_GONDII_DC_UP	AUTISM	-0.00703344	0.00701659	0.31615	26	0.625025	brain	PWAS	c7	0.31615	0.84348702	MGST2,SORBS2,MYH9,CORO2A,TGOLN2,HEXB,F13A1,DIAPH1,CPVL,FABP6,CTNNAL1,GATD3,TAX1BP1,PPM1F,GSTZ1,MKRN1,SAMM50,S100A4,S100A13,IDH1,SCG2,BAG5,HNMT,PDIA4,CA4,GGA3,VCL,SULT1A1
GSE369_SOCS3_KO_VS_IFNG_KO_LIVER_DN	AUTISM	0.00520276	0.00520896	0.317887	40	0.914254	brain	PWAS	c7	0.317887	0.84348702	GM2A,TSPAN15,IFT27,ITM2C,C1QBP,GSTT2,PTGR1,SBF2,NOPCHAP1,PLEKHA1,RNPEP,SIRPA,NUDT12,AS3MT,SLC22A23,AFDN,GCSH,WDR6,DGLUCY,DTYMK,PLGRKT,TENM4,TXN,ADSS1,ARHGEF12,LCMT1,TIMM21,CAPN2,PC,APRT,WWOX,RMND1,ACSS1,HLA-B,VWA7,BCAT1,AGRN,BLOC1S2
GSE37301_HEMATOPOIETIC_STEM_CELL_VS_GRAN_MONO_PROGENITOR_DN	AUTISM	-0.00645488	0.00647806	0.319046	37	0.134941	brain	PWAS	c7	0.319046	0.84348702	NAAA,ANXA6,NDRG1,HSP90B1,DOCK5,RELL1,SORBS1,ATP2B4,EHD4,AKAP12,RASGRP1,ACOT11,TBC1D9B,CERS4,PRKAR2A,CPT1A,LPCAT2,PON3,ZC2HC1A,CAPG,CSRP2,NIPSNAP3B,GALC,FKBP5,RTN4,RAPH1,MYO1D,FAM185A,FARP1,TMEM43,MLF1,GLUD1
GSE3982_CENT_MEMORY_CD4_TCELL_VS_NKCELL_UP	AUTISM	0.00478401	0.00481091	0.320024	31	0.521392	brain	PWAS	c7	0.320024	0.84348702	CHMP7,CBR3,AMPD3,PPA1,LRRC20,ACP6,PCYOX1L,CAND2,TAX1BP1,BBS9,ZC3HAV1,ICA1,ESD,CASP1,EPM2A,PDE4B,PRKG1,KYAT3,CRACDL,DDX18,NIT2,PLEKHA5,SIRPG,DGKA,PLEC
GSE40274_FOXP3_VS_FOXP3_AND_PBX1_TRANSDUCED_ACTIVATED_CD4_TCELL_UP	AUTISM	0.0065043	0.00650891	0.317653	25	0.658177	brain	PWAS	c7	0.317653	0.84348702	TMEM51,ENOPH1,PPAT,PDE2A,H6PD,GLRX,LGALS1,CERS4,ECI1,PPP2R5A,MTRF1L,CPM,LGALS3,VAMP5,ADO,LCLAT1,TFB1M,PEAK1,SERPINB1,P2RX7,UBASH3B,NQO1,WDR81,RPA1,HLA-DRB1
GSE4142_PLASMA_CELL_VS_GC_BCELL_UP	AUTISM	-0.00866659	0.00871887	0.320221	19	0.30123	brain	PWAS	c7	0.320221	0.84348702	ABHD10,SLC2A8,MKRN2,ERC1,AHSG,NEK4,SMYD5,EEFSEC,PLPP6,PYGB,PLEKHA6,MRI1,NUP210,EFEMP1,TOR1AIP1,EML4,RAPH1,OPALIN,LANCL2,NCK1,DARS2,PLEC
GSE44649_NAIVE_VS_ACTIVATED_CD8_TCELL_DN	AUTISM	-0.00587503	0.00590837	0.320049	29	0.35892	brain	PWAS	c7	0.320049	0.84348702	QDPR,MBLAC1,MPHOSPH6,PBXIP1,ARHGAP21,SCP2,AMZ2,ELP1,PTGR2,MCEE,KIFBP,ARFGEF2,AAMDC,COQ3,NUDCD1,RIDA,NUP210,TIMM21,RRM1,EML4,ECHDC1,GLO1,DHODH
GSE45365_CTRL_VS_MCMV_INFECTION_NK_CELL_UP	AUTISM	-0.00684756	0.00683681	0.31655	30	0.336441	brain	PWAS	c7	0.31655	0.84348702	ARVCF,MFSD11,LYPLAL1,ACAA1,GNPDA1,ACAT2,RASGRF2,NT5C2,PBLD,VPS33B,PEPD,MRGPRF,SRGAP3,SFXN3,CAMKK1,CPT1C,PYGB,TTC38,MMS19,TYK2,LAMA1,MERTK,ISLR2,DHODH,DDAH2,MAP6
GSE7460_TREG_VS_TCONV_ACT_WITH_TGFB_DN	AUTISM	-0.00525307	0.00526587	0.318488	35	0.0675393	brain	PWAS	c7	0.318488	0.84348702	NUB1,AKR7A2,GSTT2,APPL2,ODR4,PDLIM4,PGGT1B,RTF2,UNC45A,GATD3,NAPA,TECPR1,PMM2,VWA8,COQ3,POR,KHK,WDFY1,ACTR3B,PLIN3,TSTD1,MVD,HMGCL,OGFR,SNX32,AGT,P2RX7,OSBPL2
GSE8921_UNSTIM_0H_VS_TLR1_2_STIM_MONOCYTE_12H_DN	AUTISM	0.00656701	0.00661606	0.320912	28	0.511612	brain	PWAS	c7	0.320912	0.84348702	PLCG1,COMT,CAT,DDI2,VWA5A,ACAA1,GDI2,AKAP12,AP3D1,CAST,ITGB2,PGS1,STARD5,EPB41L2,SH3BGRL2,TSPO,YWHAH,FKBP1A,CLCC1,SESTD1,ARHGAP25,CPNE1,MRPL9
GSE9988_LOW_LPS_VS_CTRL_TREATED_MONOCYTE_UP	AUTISM	-0.0110618	0.0110578	0.317136	15	0.144834	brain	PWAS	c7	0.317136	0.84348702	ACSL1,RAPGEF2,LMOD1,SOD2,RIPK2,SDC4,SERPINB8,TXN,PSMD5,TPD52,ANO5,DDX5,CD274,C11orf96,PDE4B,ICAM1,DNAJB4,PLD1,F3
NOTCH_DN.V1_DN	AUTISM	0.0105538	0.0105464	0.316973	15	0.628025	brain	PWAS	c6	0.316973	0.84348702	CA8,PPFIA4,IFI30,CYP7B1,LRP4,BBOX1,ABCB9,DOC2A,CD82,LZTFL1,FMNL2,MYO1D,BCAS1,CA4,C3orf18,FAIM
GOBP_PROTEIN_TETRAMERIZATION	AUTISM	-0.00696894	0.007027	0.321326	22	0.928375	brain	PWAS	c5	0.321326	0.844046465	CBR4,ALDH1A3,ALDH9A1,APPL2,THG1L,SOD2,HOMER1,SHMT1,TRPM3,SSBP1,ACOT13,CRYZ,APIP,ME1,GLS,RRM1,FARSB,OSBPL2,HLA-DRB1
GSE17721_LPS_VS_GARDIQUIMOD_1H_BMDC_UP	AUTISM	0.00736266	0.00743833	0.322259	25	0.459786	brain	PWAS	c7	0.322259	0.844049698	TNC,COMT,SPAG7,LIAS,NIF3L1,RMDN3,VCAN,GALK2,MTMR10,SHMT1,ATP13A2,NAPB,ADD2,HDHD3,C2CD2,AKR1B1,ACOT7,HYI,ACY3,MINDY1,F3,SLC41A3,ADK
GSE24634_NAIVE_CD4_TCELL_VS_DAY3_IL4_CONV_TREG_DN	AUTISM	-0.00654729	0.00660811	0.321785	34	0.258004	brain	PWAS	c7	0.321785	0.844049698	IMMT,PPAT,C1QBP,RAB8B,BID,KIF3A,BLVRA,ARL3,SEC23B,MTHFD1,IDH2,GMPPB,EPRS1,GPX1,PDXK,CALU,AHSA1,RDX,IDH1,WARS1,TMED5,NT5DC2,SRI,MRE11,PLPP3,DPP3,TFB1M,UGGT1,FAM136A,GLB1,NDUFAF1,CTSH,HLA-DRB1
GSE2770_TGFB_AND_IL4_VS_IL12_TREATED_ACT_CD4_TCELL_6H_DN	AUTISM	0.00583758	0.00589574	0.322108	35	0.340779	brain	PWAS	c7	0.322108	0.844049698	CPOX,C12orf73,HACD2,ADH5,DDT,HLCS,CCDC6,MKRN2,ASNS,GCAT,ISYNA1,GCSH,CENPV,SSBP1,NUDT19,RDH11,HRAS,PYCR3,DNAJC11,GNPAT,ACOT7,AK4,GNAQ,PGM3,PRDX3,L2HGDH,ACP1,DPP3,MESD,SND1,TTLL12,PLXND1,NUDT5,IARS2,GFER,SLC25A15
GSE3982_MEMORY_CD4_TCELL_VS_TH1_UP	AUTISM	-0.00821049	0.00829338	0.322172	23	0.458291	brain	PWAS	c7	0.322172	0.844049698	CBR4,AKT3,AGL,BIN1,MACF1,PBXIP1,PLEKHA1,STK10,RUFY1,RASA1,SIK3,AKR1C1,BBS9,GLTP,CASP1,LZTFL1,CARS2,SEPTIN9,TDRKH,HLA-B
GSE6269_FLU_VS_STAPH_AUREUS_INF_PBMC_DN	AUTISM	-0.00711829	0.00718267	0.321667	25	0.549891	brain	PWAS	c7	0.321667	0.844049698	ACSL1,PGD,GAS7,H1-0,SOD2,VCAN,IFI30,SIRPA,DUSP3,FSCN1,CTSB,TKT,NAPA,TOM1,SAMD4A,LGALS3,QPCT,EMILIN2,ICAM1,PLIN3,CYBRD1,DYSF,PPIF,SERPINB1,LYZ
GSE7218_UNSTIM_VS_ANTIGEN_STIM_THROUGH_IGG_BCELL_UP	AUTISM	0.00560332	0.00565809	0.322018	35	0.160012	brain	PWAS	c7	0.322018	0.844049698	SLC30A9,B3GLCT,AMZ2,PTGR1,C2CD2L,MCC,ARSB,DUSP3,MICAL1,UBQLN4,CDC42BPA,EPHX1,IDH2,SGIP1,TOM1L2,DTYMK,EPDR1,MAPK3,OXNAD1,ARHGAP39,SLC6A17,DEPDC5,ANO6,PRODH,PDK1,GSTP1,BDH1,FECH,BCAT1,DARS2,RAB18
GSE9960_GRAM_POS_VS_GRAM_NEG_AND_POS_SEPSIS_PBMC_UP	AUTISM	-0.00569976	0.00575625	0.322083	37	0.180214	brain	PWAS	c7	0.322083	0.844049698	ETFDH,IGFBP7,COA6,NID2,TMEM230,RGS14,DECR1,ADA,SPR,ARSA,PEPD,VTA1,FAM91A1,SSBP1,NUDT19,SH3BGRL2,FOXRED1,S100A4,PNP,PISD,SNX6,MRE11,PLPP3,IFIT2,MFF,TOMM70,HMGCL,PITPNC1,CPNE1,PRDX1,MMUT,GFER,MTARC2,CCDC90B,RAB18
GSE22886_IGM_MEMORY_BCELL_VS_BM_PLASMA_CELL_UP	AUTISM	-0.00593911	0.00600241	0.322442	34	0.367389	brain	PWAS	c7	0.322442	0.844180315	PPID,CAT,AGL,BIN1,DCK,DNM3,LSP1,NIPSNAP1,OPA1,STAT6,PTPRK,QRSL1,ESD,ADD3,RPA2,SLC25A24,GCA,PIK3CD,KIF21B,VAPB,CFL1,PRKCB,STK24,ENDOD1,NASP,DGKA
GOBP_ALPHA_AMINO_ACID_METABOLIC_PROCESS	AUTISM	0.00298445	0.00301745	0.322631	91	0.275481	brain	PWAS	c5	0.322631	0.84429685	SLC7A11,QDPR,CBS,ENOPH1,ADSS2,PPAT,PCBD1,IVD,ALDH18A1,ATP2B4,MCCC1,MTRR,ASNS,GCAT,TST,BHMT,ALDH6A1,PFAS,MTHFD1,GCSH,SHMT1,HIBADH,GART,ILVBL,GSTZ1,DGLUCY,GCDH,ALDH5A1,SLC25A13,HMGCLL1,ASL,CTPS1,DDAH1,SARDH,GOT2,CPS1,MSRA,RIDA,PYCR3,ADHFE1,MTHFR,KYAT1,MRI1,GPT,ADI1,MTAP,AUH,ASS1,APIP,PSAT1,CRYM,HIBCH,GLS,FAH,ALDH4A1,KYAT3,PRODH,GFPT1,SLC25A12,SCLY,HAAO,THNSL2,NIT2,HMGCL,PSPH,SRR,DDAH2,GLS2,ASRGL1,BCAT1,MMUT,PHGDH,ASPA,GLUD1,ACADSB
GOBP_DENDRITIC_SPINE_MORPHOGENESIS	AUTISM	0.0164258	0.0166472	0.323788	12	0.204004	brain	PWAS	c5	0.323788	0.84429685	PDLIM5,PPFIA2,DNM3,DBN1,DBNL,ARHGAP44,NGEF,DIP2A,EPHB2,CFL1,DHX36
GOBP_VACUOLAR_TRANSPORT	AUTISM	0.00887543	0.00899559	0.323818	25	0.707402	brain	PWAS	c5	0.323818	0.84429685	GCC2,GAK,CHMP7,BIN1,PRKN,AP1G1,AP3D1,IGF2R,ARSB,VPS36,CHMP4A,HOOK1,VPS33B,ATP13A2,VIPAS39,VTA1,CHMP1A,VPS13C,CCDC91,VPS13A,CHMP3,EHD3,STAM2,SNX27,SNF8,GGA3,VPS4A
GSE12198_LOW_IL2_STIM_NK_CELL_VS_HIGH_IL2_STIM_NK_CELL_DN	AUTISM	0.00885075	0.00895925	0.323207	26	0.322319	brain	PWAS	c7	0.323207	0.84429685	SLC16A7,VASN,COQ9,DIAPH1,SLC7A2,PI16,STK10,SPR,MTERF4,SFXN3,ABAT,ACOT13,FOXRED1,VPS13C,TMOD3,CHGB,SMIM8,STIM1,PDIA3,TOMM70,RIN1,DNAJB4,SDHAF4,NT5C3A,PLIN4
GSE16385_IFNG_TNF_VS_IL4_STIM_MACROPHAGE_ROSIGLITAZONE_TREATED_UP	AUTISM	0.00848031	0.00858427	0.323207	21	0.879054	brain	PWAS	c7	0.323207	0.84429685	ABCA8,ACP6,AMZ2,PGAM2,ABLIM3,FGD4,EML1,TMED8,PCP4,AK3,CCDC92,DAAM1,CSRP2,GSTM1,AUH,NIPSNAP3A,LZTFL1,TBC1D5,PEAK1,ENDOD1,CAPN5,FN3K
GSE19198_1H_VS_6H_IL21_TREATED_TCELL_UP	AUTISM	0.012123	0.0122788	0.323491	12	0.294234	brain	PWAS	c7	0.323491	0.84429685	AKAP12,CDH9,CAMKK1,LRP4,CUL9,DNPH1,TSPAN8,PCM1,SH3GL2,NRCAM,OAS1,CSDC2,PLSCR4,GFM1,WDR81
GSE21927_SPLENIC_VS_TUMOR_MONOCYTES_FROM_C26GM_TUMOROUS_MICE_BALBC_UP	AUTISM	0.0090484	0.00916714	0.323619	20	0.42157	brain	PWAS	c7	0.323619	0.84429685	MOXD1,PPFIBP1,FNBP1,BLVRA,SDR39U1,DNAL1,SULT4A1,MEAK7,LZTFL1,NMNAT3,ACTR3B,RAB29,CD151,SESTD1,DPP6,NUDT16,LYSMD1,FGGY,NASP,BNIP3,PSMB4,THRAP3
GSE24142_EARLY_THYMIC_PROGENITOR_VS_DN3_THYMOCYTE_FETAL_DN	AUTISM	-0.00860022	0.00869983	0.322883	28	0.282134	brain	PWAS	c7	0.322883	0.84429685	PDLIM5,MGST2,ATP8A1,TBCA,SYNE1,LMO7,RASGRF1,TMEM230,RRAS2,DGKE,ALDH7A1,PAG1,MIA2,ACTN1,CACNA2D2,HIBADH,SH3BGRL2,PEX6,MYOF,HSDL2,EHD3,KCNJ9,PRKCB,TMEM120B
GSE28737_BCL6_HET_VS_BCL6_KO_FOLLICULAR_BCELL_UP	AUTISM	0.00805198	0.00815226	0.3233	29	0.540612	brain	PWAS	c7	0.3233	0.84429685	ADPGK,ARPIN,CRYAB,SART3,CORO7,CLASP1,TOR1B,FNBP1,NHLRC2,RGS14,DBN1,ARSB,ELAC2,ERC1,ATOX1,MPRIP,ALG11,TECPR2,MTMR10,UNC45A,MLC1,HECTD4,SLC2A13,PLCB3,ZZEF1,MLEC,CUL9,S100A1,GOT2,GFUS,LRRC8A,FLOT2,PRDX1
GSE38681_WT_VS_LYL1_KO_LYMPHOID_PRIMED_MULTIPOTENT_PROGENITOR_DN	AUTISM	-0.00857716	0.00869241	0.32377	18	0.906827	brain	PWAS	c7	0.32377	0.84429685	TXNRD1,DNAJC13,PPA1,MX1,TRIM25,LYSMD2,SLC16A1,STAU1,SH3BGRL2,WIPF1,CD274,TDRD7,CD82,PNPT1,TOR1AIP2,TOR1AIP1,PSMB9,OAS1,LGALS8,ATAD1,FAS,IFIT2,SLC25A22,OGFR,HLA-G
GOBP_MEMBRANE_DOCKING	AUTISM	0.0113966	0.0115593	0.324167	21	0.654216	brain	PWAS	c5	0.324167	0.844859411	STX7,STX1A,RAB8B,RAB3C,STX6,EXOC6B,RAB7A,ESYT2,STX2,RAB15,UNC13C,NDRG4,STX17,SNPH,ICAM1,RAB3B,RALB,RAB3D,VAPB,SYT1,STX4,EXOC6
GSE25088_CTRL_VS_IL4_AND_ROSIGLITAZONE_STIM_MACROPHAGE_DN	AUTISM	0.00606797	0.0061571	0.324367	36	0.749464	brain	PWAS	c7	0.324367	0.845033339	PTPRN2,IGFBP7,HSP90B1,PPAT,LRPAP1,ALG1,MOGS,SCP2,NLRX1,GLRX,FAM172A,CAMLG,MBLAC2,IGF2R,LPCAT1,GRAMD2B,FTO,HRG,POGLUT3,PPP2R5C,ARSA,ATL3,DTYMK,GUK1,GDPD1,GRK5,NUP210,GSTM3,SNPH,STIM1,ANXA4,UGGT1,APMAP,BNIP3,TBCD,TXNL4A,HIF1AN,INPP5A
GSE45365_HEALTHY_VS_MCMV_INFECTION_CD8_TCELL_IFNAR_KO_UP	AUTISM	-0.0137946	0.014006	0.324669	14	0.689521	brain	PWAS	c7	0.324669	0.845472743	NEK1,EOGT,ENPP4,FABP3,FGD4,LNPK,DHRS7B,TFAM,C2CD2,DUT,SESTD1,DUSP19,CAMKK2,ELMOD1,DIABLO
GSE17721_CTRL_VS_LPS_1H_BMDC_DN	AUTISM	-0.00936724	0.00951536	0.324902	24	0.753537	brain	PWAS	c7	0.324902	0.845732177	TGM2,TMEM33,CBR1,FAM81A,ARHGAP21,SBF2,PLSCR1,RIPK2,PIP4K2A,NINJ2,GALK2,MTMR10,FLNB,GSTM1,CHORDC1,ICAM1,DLD,KCNJ9,DNAJB4,BLMH,LUZP1,AKR1A1,EHD1
GSE339_CD4POS_VS_CD4CD8DN_DC_DN	AUTISM	-0.00639432	0.00650222	0.325407	29	0.267529	brain	PWAS	c7	0.325407	0.846699133	MSMO1,CPE,NDRG1,TBCA,ALDH9A1,TRNT1,AP3D1,H1-0,PMPCB,ACOT8,PEPD,VIPAS39,TSFM,ACADS,LGALS3,CASP1,USP15,FKBP1A,ATAD1,MVD,THOP1,NT5E,LANCL2,PRDX1,COQ7
GSE27786_NKTCELL_VS_ERYTHROBLAST_UP	AUTISM	0.00509684	0.00518526	0.325633	34	0.421855	brain	PWAS	c7	0.325633	0.846939644	FAM120B,GM2A,IFT27,STK39,BIN1,TARS1,PLSCR1,PGGT1B,NOP56,THEMIS,MDP1,TTC5,ACYP1,BBS9,ABHD12,OPA1,AAMDC,SURF1,TMEM120A,GRK5,CAPG,FBXO6,ASS1,MECR,DCUN1D2,GLB1,FDXR,CPNE1,TXNDC17,PSMB4,EFL1,GSTO1
GOBP_INSULIN_RECEPTOR_SIGNALING_PATHWAY	AUTISM	-0.0119481	0.0121741	0.32638	17	0.781546	brain	PWAS	c5	0.32638	0.848534473	PDK2,PTPN1,SORBS1,SLC2A8,FER,AHSG,PIP4K2A,PRKCD,APPL1,LONP1,OSBPL8,PIP4K2C,PRKCB,NCK1,AGT
GSE26488_CTRL_VS_PEPTIDE_INJECTION_OT2_THYMOCYTE_UP	AUTISM	-0.00885006	0.0090236	0.326707	16	0.762814	brain	PWAS	c7	0.326707	0.848826366	NDRG1,ETNPPL,SRXN1,HEXB,PIP5KL1,AMZ2,FABP6,CHMP4A,HDDC3,CALU,SHD,VAMP5,ESD,TRAPPC4,HMGCL,ALKBH4
GSE360_CTRL_VS_M_TUBERCULOSIS_MAC_DN	AUTISM	-0.00995237	0.0101486	0.32676	21	0.756951	brain	PWAS	c7	0.32676	0.848826366	QDPR,ACSL1,VAC14,RRAS2,MCC,PEPD,CES1,STAU1,REPS1,PNP,LETMD1,PDHX,RTN4,C2orf72,DNAJB4,SUSD5,AVL9,ACADSB,PYGM
GSE3982_CTRL_VS_LPS_48H_DC_DN	AUTISM	0.0051833	0.00529304	0.327448	32	0.611592	brain	PWAS	c7	0.327448	0.850265261	CD38,BAALC,POGLUT1,TXNRD1,ABCA5,BDH2,PPA1,VAMP1,TBRG4,MX1,CD200,PBXIP1,PGD,RAB8B,TARS1,TOR1B,HARS1,ARSB,FSCN1,PRKAR2B,SIK3,ALDH2,CES1,RFTN1,TBC1D13,CHN1,RMC1,OAS1,IFIT5,NT5E,PPIF,TFG,NQO1
GOBP_REGULATION_OF_PRODUCTION_OF_MOLECULAR_MEDIATOR_OF_IMMUNE_RESPONSE	AUTISM	-0.00844009	0.00862851	0.327994	16	0.163021	brain	PWAS	c5	0.327994	0.850339507	MIF,NLRX1,RIPK2,SLC7A5,STAT6,EPHB2,CD55,TREX1,PANX1,P2RX7,STX4,DHX36,HLA-G,HLA-A
GSE23502_BM_VS_COLON_TUMOR_HDC_KO_MYELOID_DERIVED_SUPPRESSOR_CELL_UP	AUTISM	0.0127202	0.0130047	0.328013	10	0.734597	brain	PWAS	c7	0.328013	0.850339507	BAALC,CA8,MOXD1,HEBP1,SARM1,SLC24A2,DDAH1,TSPAN8,HOGA1,NTM,PSMF1,VAT1,CNTN3
GSE44649_NAIVE_VS_ACTIVATED_CD8_TCELL_UP	AUTISM	-0.00492136	0.00502726	0.327612	42	0.611107	brain	PWAS	c7	0.327612	0.850339507	TXNRD1,STX7,RNF141,ACP6,LDAH,DDT,CPT2,CCDC6,TMEM230,TMEM245,CAMLG,HINT1,WIPI2,PCK2,WDR6,NTPCR,TSFM,VAC14,DCPS,PEX6,SIRT3,TSPO,XPNPEP1,SCG2,RTN1,MVD,LANCL1,FARSB,HTATIP2,SEPTIN9,PSPH,ACSS1,LYSMD1,GLO1,LYRM2,AKR1A1,CAPN5,EEF1AKMT1
GSE45365_HEALTHY_VS_MCMV_INFECTION_CD8A_DC_DN	AUTISM	-0.00851971	0.00870954	0.327973	22	0.819902	brain	PWAS	c7	0.327973	0.850339507	SLC7A11,CDS2,PLSCR1,CTNNAL1,BID,TIGAR,GLRX,SOD2,CMC2,PDXK,NUDC,ZC3HAV1,SARDH,AKR1B1,SSTR2,WARS1,TDRD7,IFIT5,CORO1C,DOCK4,SERPINB9,GSTO1
GSE1460_NAIVE_CD4_TCELL_CORD_BLOOD_VS_THYMIC_STROMAL_CELL_UP	AUTISM	-0.00605986	0.00620085	0.328439	28	0.222138	brain	PWAS	c7	0.328439	0.851095913	CHMP7,CORO2A,BIN1,LRRFIP1,SEC14L2,PCYOX1L,SYN3,EPHX2,MCCC1,GCAT,ERAP1,SIK3,MLC1,H1-3,PDE4B,L2HGDH,CRLF3,PSMF1,NRDC,AAK1,MINDY1,FAIM2,GAP43,CAMKK2,TIMM50,DGKA
GOBP_T_CELL_MEDIATED_IMMUNITY	AUTISM	-0.00786648	0.00806245	0.329217	16	0.254586	brain	PWAS	c5	0.329217	0.851372348	STX7,PVR,CTSC,RFTN1,BTN3A3,CD55,TREX1,ICAM1,P2RX7,HLA-B,CTSH,HLA-G,HLA-A,HLA-DRB1
GOCC_PHAGOCYTIC_VESICLE	AUTISM	0.0101592	0.0104016	0.328716	18	0.851925	brain	PWAS	c5	0.328716	0.851372348	CLCN3,ANXA3,RAB8B,APPL2,RAB23,STX6,RAB7A,RAB5A,APPL1,FLNB,GSN,ANXA11,PDIA3,HLA-B,STX4,HLA-G,HLA-A
GSE22443_NAIVE_VS_ACT_AND_IL2_TREATED_CD8_TCELL_DN	AUTISM	-0.0060429	0.00619241	0.329136	36	0.851986	brain	PWAS	c7	0.329136	0.851372348	HADH,SLC1A1,GC,LBP,ALDH1A3,ABCC8,CDS2,ASNS,CDH9,CYSTM1,PFKM,HEBP1,ACOT2,COL18A1,S100A1,MGST1,LMAN1,GSTM3,ENTPD2,ABCD3,CNN3,MYH14,DNAJB4,SERPINB1,CYB561,TMEM43,CRYL1,LXN,CAPN5,MLF1,AGRN,HP,ECHS1,PAWR
GSE22601_DOUBLE_NEGATIVE_VS_CD8_SINGLE_POSITIVE_THYMOCYTE_DN	AUTISM	-0.0077949	0.00798608	0.329035	23	0.226472	brain	PWAS	c7	0.329035	0.851372348	SPATA20,PDLIM3,PDE2A,TBC1D4,SUSD2,RNASET2,SUN2,PRKCD,TKT,OSBPL11,SIRT3,OXNAD1,SLC17A6,SESTD1,TAMM41,PPIF,SNX19,VCL
GSE28449_WT_VS_LRF_KO_GERMINAL_CENTER_BCELL_DN	AUTISM	0.00777828	0.00797065	0.329131	20	0.198572	brain	PWAS	c7	0.329131	0.851372348	ETFDH,IFT27,ALDH1B1,VAC14,NID2,RGS14,CDH6,TPD52L1,MYOM2,PSMD5,SMIM8,HSDL2,SNPH,CCS,FARP1,AGT,SMG6,BDH1,ACADVL,PSMB4
GOBP_AMYLOID_PRECURSOR_PROTEIN_METABOLIC_PROCESS	AUTISM	-0.0112158	0.0115062	0.32968	22	0.349597	brain	PWAS	c5	0.32968	0.851527853	ITM2C,NECAB2,BIN1,EFNA3,NECAB1,PSEN1,SLC2A13,LYN,ROCK2,RTN1,FKBP1A,ADAM10,TMCC2,RTN4,DLG1,FLOT2,GGA3,PAWR
GOBP_PROTON_TRANSMEMBRANE_TRANSPORT	AUTISM	-0.00884477	0.0090691	0.329429	15	0.668182	brain	PWAS	c5	0.329429	0.851527853	CLCN3,NNT,TESC,SLC15A2,SURF1,UQCR10,ATP5PO,DMAC2L,SLC25A22,SLC33A1,PPIF,COX15
GSE4748_LPS_VS_LPS_AND_CYANOBACTERIUM_LPSLIKE_STIM_DC_3H_UP	AUTISM	0.00917659	0.00941383	0.32966	27	0.418287	brain	PWAS	c7	0.32966	0.851527853	NEK1,ABCG2,LRRFIP1,ATP2B4,BLVRA,LARS1,VCAN,FGD4,NUAK1,MIA2,PGP,RAP2A,S100A4,DMAC2L,SLK,PGM2L1,KATNAL1,MAN2C1,SESTD1,CFL1,THUMPD3,SERPINB1,CCZ1B,SDHAF4,BCAT1
GOBP_VIRAL_GENOME_REPLICATION	AUTISM	-0.0102892	0.0105638	0.330053	15	0.492364	brain	PWAS	c5	0.330053	0.851799068	PPID,PRKN,MX1,PPIH,PLSCR1,EIF2AK4,ZC3HAV1,STAU1,OAS1,ADAR,IFIT5,VAPB,PPIE
GSE11864_CSF1_IFNG_VS_CSF1_PAM3CYS_IN_MAC_DN	AUTISM	0.0111668	0.011468	0.330188	11	0.795263	brain	PWAS	c7	0.330188	0.851799068	TMA16,CHMP7,TXNRD1,GARS1,AMPD3,USP47,MGLL,FABP3,UBQLN4,TOM1,RDX,ASPHD1,LYN,PYCR3,MB21D2,CD109,DHX36
GSE23308_CTRL_VS_CORTICOSTERONE_TREATED_MACROPHAGE_UP	AUTISM	-0.00783813	0.00804824	0.33011	26	0.170696	brain	PWAS	c7	0.33011	0.851799068	VAMP1,TBC1D10A,VASN,PIP4K2A,PLS1,TAX1BP1,FLNC,MTERF4,CHMP1A,CAMKK1,HEBP2,OGFOD2,SYNJ2,MOBP,NTM,NUDT3,MVD,HAAO,CYBRD1,PTPMT1,IST1,GFER,EEF1AKMT1
GOBP_ORGANOPHOSPHATE_CATABOLIC_PROCESS	AUTISM	0.00508695	0.0052287	0.330608	54	0.823203	brain	PWAS	c5	0.330608	0.851984593	ENPP6,PLCG1,PDE2A,MLYCD,SUCLG1,AMPD3,PRTFDC1,ADA,PDE4C,HINT1,GDE1,NUDT12,NT5C2,IMPA1,PRKCD,GPD1L,ITPA,TYMP,PLCB1,NUDT19,PLPP6,SARM1,ABHD12,DNPH1,GDPD1,IDH1,PON1,SYNJ2,SUCLG2,PNP,PLA2G4C,ACOT7,PNPLA7,INPP5E,GDA,ENTPD2,NUDT3,SYNJ1,DUT,NT5E,NUDT16,PLD2,PLD1,ABHD6,NUDT5,BPNT1,ENTPD3,INPP5A,NT5C1A
GOBP_REGULATION_OF_PLASMA_LIPOPROTEIN_PARTICLE_LEVELS	AUTISM	0.0112052	0.0115176	0.330615	13	0.858886	brain	PWAS	c5	0.330615	0.851984593	ABCA5,LRPAP1,ABCC8,ANXA2,PON1,NCEH1,AGT,LIPA,CNPY2,EHD1
GSE36888_STAT5_AB_KNOCKIN_VS_WT_TCELL_IL2_TREATED_17H_UP	AUTISM	0.00467673	0.0048076	0.330663	48	0.938159	brain	PWAS	c7	0.330663	0.851984593	GM2A,SLC25A32,HSD17B11,ADPGK,RRM2B,DNAJC13,MCCC1,PLSCR1,TOR1B,ASS1,HSCB,NIPSNAP1,CAST,ERAP1,TOMM34,CD2AP,EMB,PFKP,HOOK1,PPP2R5C,GDPGP1,LYSMD2,PDXK,DGLUCY,CHMP1A,ALDH3A2,GUK1,REXO2,ENDOG,DHRS7,MRI1,TOR1AIP1,SYNJ1,CLCC1,PON2,ITGA6,FABP1,SERPINB1,SIDT1,BDH1,COX15,LYRM2,ABHD6,LIME1,VKORC1,GSTO1,MAP6
GOBP_CELLULAR_AMINO_ACID_CATABOLIC_PROCESS	AUTISM	0.00406224	0.00418652	0.331891	59	0.169016	brain	PWAS	c5	0.331891	0.853725909	QDPR,CBS,IVD,ETFB,ATP2B4,MCCC1,MTRR,GCAT,ALDH6A1,GCSH,SHMT1,HIBADH,GSTZ1,ABAT,ALDH5A1,HMGCLL1,DDAH1,SARDH,GOT2,RIDA,ADHFE1,KYAT1,GPT,AUH,CRYM,HIBCH,GLS,FAH,DLD,ALDH4A1,KYAT3,PRODH,HAAO,HNMT,HMGCL,DDAH2,GLS2,ASRGL1,ASPA,DBT,ECHS1,GLUD1,ACADSB,ETFA
GSE10325_LUPUS_CD4_TCELL_VS_LUPUS_MYELOID_DN	AUTISM	-0.0056463	0.00582051	0.332012	40	0.526912	brain	PWAS	c7	0.332012	0.853725909	GM2A,ACSL1,HEXB,NAGA,GAS7,BID,RNPEP,CD14,TST,VCAN,IFI30,SIRPA,DUSP3,CTSB,PRKCD,GPX1,PLXNB2,ALDH2,NAGK,MYOF,LGALS3,LYN,QPCT,WARS1,ASAH1,PISD,GCA,PLIN3,CORO1C,TP53I3,HNMT,TNS3,TPD52L2,GAA
GSE21927_UNTREATED_VS_GMCSF_GCSF_TREATED_BONE_MARROW_DN	AUTISM	0.00710378	0.00731832	0.331706	27	0.277552	brain	PWAS	c7	0.331706	0.853725909	STK39,RELL1,ADD1,ABCG2,GLRX5,ALG2,TRIM25,TIGAR,CCDC127,IGSF21,MIA2,CAP2,UBXN2B,CRYM,TOR1AIP1,PIK3CD,AAK1,LYRM4,KANK2,ROBO1,TNS3,LUZP1,ITGAM
GSE22589_HEALTHY_VS_HIV_AND_SIV_INFECTED_DC_UP	AUTISM	-0.00542443	0.0055893	0.331796	33	0.274599	brain	PWAS	c7	0.331796	0.853725909	GARS1,LRRC20,ALDH18A1,AKR7A2,HLCS,TARS1,NSUN2,SDHA,NDUFAF2,SIRPA,GCSH,FAM91A1,DAGLB,CISD1,DEPTOR,GNPAT,C19orf53,IDH3A,MTPAP,THUMPD1,GALC,HIBCH,LCLAT1,DCUN1D2,SVIP,MANF,ABHD11,PLIN4,EPRS1,IARS2,MMUT,CWF19L1
GSE7852_LN_VS_FAT_TREG_DN	AUTISM	-0.00685304	0.00706415	0.331989	33	0.881307	brain	PWAS	c7	0.331989	0.853725909	RAPGEF2,SYNE1,RELL1,FAM107B,AGPAT4,RASGRF1,WDSUB1,ARHGAP21,DIAPH1,GLRX,EMB,DUSP3,PRKAR2B,IQGAP1,FLNB,PCYT1A,CSTB,ZC3HAV1,CARHSP1,ALCAM,MEGF9,GSN,GRK5,TPD52,EPM2A,GALC,MFSD6,CAPN2,TPP2,ANXA4,DNAJB4,NCEH1,GLS2,MLF1,MTARC1,PLEC
GSE27786_NEUTROPHIL_VS_MONO_MAC_DN	AUTISM	0.0060865	0.00628014	0.332462	33	0.102832	brain	PWAS	c7	0.332462	0.853975267	HADH,MGARP,MOGS,PPFIA4,DPY19L1,BLVRA,ERAP1,NOP56,HRG,AP4E1,DHRS4,MTHFD1,PRKAR2A,EPRS1,NCOA7,AARS1,ANKMY2,SUCLG2,LETMD1,PSAT1,PNPT1,CSDC2,DCUN1D2,LRRC40,REEP6,PANK4,EEF1AKMT1
GSE3982_MAST_CELL_VS_TH2_DN	AUTISM	0.0076578	0.00789918	0.332324	30	0.709024	brain	PWAS	c7	0.332324	0.853975267	CASP9,PTMS,ABCG2,ETFB,ETHE1,MIF,PPFIBP1,TRIM25,LMNB1,MPZL1,SDC4,MYH10,ALDH3A2,CTPS1,MYOF,COQ3,TPD52,QRSL1,C19orf53,GPT,PRDX3,FKBP5,PDK1,SLC5A6,DDX18,ALPL,NEU3,ECHDC1,GPN2,DGKA,RPA1,THRAP3
GSE43863_TH1_VS_LY6C_INT_CXCR5POS_MEMORY_CD4_TCELL_DN	AUTISM	0.00935727	0.00965597	0.332513	20	0.46182	brain	PWAS	c7	0.332513	0.853975267	PLCG1,CBS,CPNE8,STK10,CTSB,PFKM,TNKS1BP1,PCP4,HMGCLL1,PTK2B,SERAC1,EPHB2,EFEMP1,PLPP3,MERTK,PLD2
GSE18804_SPLEEN_MACROPHAGE_VS_COLON_TUMORAL_MACROPHAGE_DN	AUTISM	0.00677197	0.00699263	0.332823	29	0.27139	brain	PWAS	c7	0.332823	0.854060649	PDLIM5,ART3,SYNPO2,IMMT,MLYCD,TARS3,LRRC20,USP47,MYORG,RFK,NNT,MPP3,AS3MT,ECI1,PACSIN3,RMDN1,GNPAT,ADHFE1,LPIN1,PGM1,SCN4B,STIM1,SVIP,PITPNC1,PLIN4,HSPA1L,PYGM,TPI1
GSE45365_CD8A_DC_VS_CD11B_DC_IFNAR_KO_DN	AUTISM	0.00659793	0.00681633	0.333065	30	0.12724	brain	PWAS	c7	0.333065	0.854060649	OXR1,SLC16A7,TARS1,GCAT,ATIC,NDUFB9,MTHFD1,TMED8,AHSA1,AARS1,FAM91A1,RNH1,GOPC,UBXN2B,STMN4,DEPTOR,RIDA,PYCR3,H1-2,SARS1,PCM1,CHN1,PPP1R16A,ADI1,EFEMP1,AVEN,BCS1L,LANCL2
GSE45365_HEALTHY_VS_MCMV_INFECTION_CD8_TCELL_IFNAR_KO_DN	AUTISM	0.00910707	0.00940892	0.333085	13	0.773968	brain	PWAS	c7	0.333085	0.854060649	EPHX2,OXSR1,RASGRF2,TTC5,PCYT1A,GNG8,NUDT3,HBS1L,KIF21B,MAPRE1,PHGDH
KRAS.KIDNEY_UP.V1_UP	AUTISM	0.00904652	0.00934521	0.333025	26	0.354664	brain	PWAS	c6	0.333025	0.854060649	CPE,GABRB1,SPARCL1,TRIM2,CRYAB,PNMA2,DNM3,SORBS1,AK5,PLCB1,PCP4,GPNMB,ERC2,RIT2,CHGB,DLGAP2,CRYM,SNAP91,RTN1,CAB39L,NRCAM,PLCL1,PLSCR4,GAP43,SYT1,ASPA,HPCAL4
GSE5542_IFNG_VS_IFNA_AND_IFNG_TREATED_EPITHELIAL_CELLS_24H_UP	AUTISM	-0.0060695	0.00627275	0.333246	20	0.312024	brain	PWAS	c7	0.333246	0.854128086	TMA16,HLCS,SDHA,NOP56,DGKG,SHMT1,ITPA,MCEE,SCRN3,HBS1L,CORO1C,INPP4A,AVL9,GLOD4
CORDENONSI_YAP_CONSERVED_SIGNATURE	AUTISM	-0.0146812	0.0152699	0.336329	11	0.780623	brain	PWAS	c6	0.336329	0.855588415	TGM2,NDRG1,HEXB,ASAP1,GGH,FSCN1,ITGB2,PDLIM2,DDAH1,GLS,DUT,PHGDH
GOBP_POSITIVE_REGULATION_OF_SYNAPTIC_TRANSMISSION	AUTISM	-0.0153646	0.016008	0.337152	12	0.987044	brain	PWAS	c5	0.337152	0.855588415	SLC1A1,STX1A,RGS14,SCGN,BAIAP3,RASGRF2,EIF2AK4,STAU1,SLC24A2,PTK2B,EPHB2,SLC4A8,SYT1,STX4
GOBP_REGULATION_OF_ERBB_SIGNALING_PATHWAY	AUTISM	-0.0146305	0.0152019	0.335842	13	0.209792	brain	PWAS	c5	0.335842	0.855588415	CDH13,FER,DUSP3,RAB7A,PSEN1,EGFR,SNX6,RTN4,CCDC88A,RALB,NEU3,AGT,HIP1R
GOMF_CHAPERONE_BINDING	AUTISM	0.00861814	0.00897056	0.336696	19	0.326636	brain	PWAS	c5	0.336696	0.855588415	GAK,TBCA,BIN1,PRKN,AHSA1,TIMM9,CDC37L1,CTSC,BAG3,TIMM44,DNAJA4,BAG5,HSCB,DNAJB4,DNAJB1,HLA-B,TBCD
GSE13522_CTRL_VS_T_CRUZI_Y_STRAIN_INF_SKIN_129_MOUSE_DN	AUTISM	-0.0060512	0.006301	0.336876	32	0.459363	brain	PWAS	c7	0.336876	0.855588415	BIN1,VASN,SUSD2,MYORG,SWAP70,HOMER2,NUDCD3,CAST,IGF2R,CCT6B,PFAS,TOM1L2,CERS4,ATP1B3,LYSMD2,SFXN3,FAM118B,ESYT2,CCDC92,LRRC8C,PITPNB,PLCL1,KCNJ9,STAM2,CYBRD1,ANKRD29,PEAK1,TPPP3
GSE1432_CTRL_VS_IFNG_6H_MICROGLIA_UP	AUTISM	-0.00672832	0.00700675	0.336923	29	0.671376	brain	PWAS	c7	0.336923	0.855588415	PARL,LIMS1,FHIP2B,SYNE1,LRIG1,SV2C,HMBS,SLC7A8,CDH6,ARL3,RASA1,NINJ2,NUAK1,PPM1F,COX11,MRS2,PCNT,S100B,KHK,TBC1D13,NT5DC2,NFU1,TRMT61B,CCDC93,HMGCL,KANK2,RCN2,BDH1,PLXND1,DGKA,RPA1
GSE14415_ACT_TCONV_VS_ACT_NATURAL_TREG_UP	AUTISM	-0.0121474	0.0126406	0.336563	15	0.0613658	brain	PWAS	c7	0.336563	0.855588415	MGST2,DISP2,GGT5,APPL2,PLEKHA1,OSBP2,CD2AP,EPHX1,ACTN1,TOM1L2,SCRN2,VPS13C,CRLF3,ITGA6,PDK1,TDRKH
GSE1448_CTRL_VS_ANTI_VBETA5_DP_THYMOCYTE_UP	AUTISM	0.00574002	0.00596112	0.335592	42	0.0715014	brain	PWAS	c7	0.335592	0.855588415	QDPR,CLCN3,DCK,ACADM,AKAP12,BID,FNBP1,NNT,GNPDA1,ISOC1,EMB,DHRS4,PAG1,PIP4K2A,SEC23A,IDH2,ANXA2,OSBPL11,ILVBL,SLC39A6,USP7,AAMDC,PREP,RNH1,LMAN1,LRRC57,SERAC1,ECI2,TIPRL,PRDX3,SNX6,MAP4,FKBP1A,EPB41,PLXND1,TMEM43,CACNB3
GSE16450_CTRL_VS_IFNA_12H_STIM_MATURE_NEURON_CELL_LINE_DN	AUTISM	-0.00578353	0.0060114	0.336002	33	0.675865	brain	PWAS	c7	0.336002	0.855588415	EFHD2,CORO2A,OXR1,STX7,TAPBPL,MPHOSPH6,NMRAL1,NUDT2,CD14,CANX,ITGB2,SGIP1,OSBPL11,CSTB,TRAF3,ALDH2,IAH1,MGST1,SMIM8,TTC38,H1-2,UFL1,NIPSNAP3A,MTPAP,GNAQ,NUBPL,LANCL1,HTATIP2,DNAJB4,TNS3,CPNE1,TXNL4A,ERLIN1
GSE17721_LPS_VS_PAM3CSK4_6H_BMDC_DN	AUTISM	0.00641885	0.00667498	0.336236	30	0.0297404	brain	PWAS	c7	0.336236	0.855588415	GARS1,HSD17B12,IVD,COQ9,ODR4,ASNS,CD14,ELAC2,CUTA,ARSA,RIC8A,REXO2,MGST1,C9orf64,LPIN1,NIT1,BOLA1,HDGF,CORO1C,THUMPD3,ACADVL,SLC25A19
GSE17721_POLYIC_VS_GARDIQUIMOD_6H_BMDC_DN	AUTISM	0.00561445	0.00583515	0.33596	33	0.0559616	brain	PWAS	c7	0.33596	0.855588415	PDCD4,BNIP1,ABCG2,HSD17B12,DDT,CCDC127,SDHA,CANX,NNT,MRPL54,MSTO1,PGS1,PFKL,GMFB,ARHGAP1,LSS,S100A1,RDX,AMPD2,LETMD1,TMED5,EPHB2,C9orf64,ACO1,CAB39L,SQOR,PLPP3,KIF21B,PC,TFB1M,SNF8,RASA2,DIABLO,NOLC1
GSE22611_NOD2_VS_CTRL_TRANSDUCED_HEK293T_CELL_DN	AUTISM	-0.00902088	0.00939041	0.336729	21	0.954804	brain	PWAS	c7	0.336729	0.855588415	RNF141,MNDA,SLC7A2,RGS14,TST,TKT,GRWD1,AKR1C3,TMX4,S100A4,COTL1,AMPD2,DHRS7,CDA,PANK2,LDHA,MERTK,THOP1,DDAH2,MIA3,PLEC
GSE22886_NAIVE_TCELL_VS_NEUTROPHIL_UP	AUTISM	0.00643746	0.00668012	0.335209	32	0.304553	brain	PWAS	c7	0.335209	0.855588415	HSP90B1,ADH5,GLRX5,MIF,SUN2,LARS1,NMT1,COX11,HMGN1,TTC19,RNH1,LRPPRC,AKR1B1,SUCLG2,ESD,SARS1,NUP210,ATP5PO,MMS19,DUT,LGALS8,PDIA3,RCN2,SIDT1,GLO1,EPRS1,IARS2,DGKA,GLOD4,RPA1,UPF3A,ECHS1
GSE23568_CTRL_TRANSDUCED_VS_WT_CD8_TCELL_DN	AUTISM	0.00715492	0.00740737	0.334085	22	0.0721474	brain	PWAS	c7	0.334085	0.855588415	NDRG1,TANGO2,ITM2C,CBR1,ABCG2,ACP6,SUN2,ISYNA1,MDP1,ACTN1,UNC45A,PMM2,ACTN2,ATP13A1,IDNK,LPIN1,STIM1,MYO6,FAS,DGKA,AGRN
GSE25123_WT_VS_PPARG_KO_MACROPHAGE_IL4_STIM_UP	AUTISM	-0.00676659	0.00703218	0.335933	27	0.179535	brain	PWAS	c7	0.335933	0.855588415	LBP,CAND2,RASGRF2,TESC,AS3MT,MTHFD1,IDH2,GCSH,SHMT1,FAM162B,IQCB1,SLC25A29,ALDH2,CAP2,SARDH,TPD52,ARHGAP39,H1-2,BPHL,PDE4B,CFL2,TUBA8,MAN2C1,NXN
GSE26488_WT_VS_HDAC7_KO_DOUBLE_POSITIVE_THYMOCYTE_DN	AUTISM	-0.0111399	0.0115932	0.336604	12	0.843541	brain	PWAS	c7	0.336604	0.855588415	CPE,RGS12,PCBD1,ALDH18A1,EHD4,SLC7A8,NHLRC2,RARS1,SLC7A5,SLC20A2,ACTN2,KYAT1,PISD,CNDP1,IFIT2,ITPR1,TBC1D5,GANAB
GSE27786_BCELL_VS_NKTCELL_UP	AUTISM	0.00736222	0.00762939	0.334554	28	0.987657	brain	PWAS	c7	0.334554	0.855588415	ABCA5,RRM2B,CAT,ETHE1,PPIH,TRNT1,C2CD2L,STARD5,CARHSP1,RDH11,MYO5A,PTK2B,PDE4B,HSPA12A,ADAM10,DUT,PLEKHB1,RMND1,LANCL2,YEATS4,ACSS1,ACE,PANK4
GSE28737_FOLLICULAR_VS_MARGINAL_ZONE_BCELL_BCL6_HET_DN	AUTISM	0.00980075	0.0101491	0.334204	21	0.593148	brain	PWAS	c7	0.334204	0.855588415	TSPAN15,NDRG1,RMDN3,PMVK,RASGRP1,LMNB1,FER,RARS1,PLXNA1,MSTO1,ACTN1,CAMKK1,AARS1,TXN,HBG2,ABCB9,PHLDB1,OAS1,MCF2L,PPP1R12C,TXNDC17,PPP1R14C
GSE29615_CTRL_VS_LAIV_FLU_VACCINE_PBMC_UP	AUTISM	0.0108008	0.0111886	0.334374	16	0.683142	brain	PWAS	c7	0.334374	0.855588415	SOD3,CRYAB,ANXA3,TIGAR,CYSTM1,CPNE4,CAMKK1,NDRG4,LRRC8A,NT5DC2,RBP1,ALPL,LMCD1,CA4,TFG,PLCH2
GSE33513_TCF7_KO_VS_HET_EARLY_THYMIC_PROGENITOR_DN	AUTISM	0.00688466	0.00714639	0.335359	37	0.758043	brain	PWAS	c7	0.335359	0.855588415	EIF2A,NDUFA6,PPIH,SLC25A27,BCR,DOCK7,HOOK1,SEC23A,CHL1,GRWD1,PPM1F,ATP13A2,ICA1,CSE1L,ALCAM,SIRT3,FAM221A,ADD3,IQSEC1,TMX3,ECI2,CFL2,DMAC2L,AP5M1,SSH1,BCS1L,VAPB,TSPAN2,GIPC1,ECHDC1,CRYL1,GLOD4
GSE34156_UNTREATED_VS_24H_NOD2_AND_TLR1_TLR2_LIGAND_TREATED_MONOCYTE_DN	AUTISM	-0.00753352	0.00783453	0.336261	22	0.636628	brain	PWAS	c7	0.336261	0.855588415	GAK,ARVCF,AKR7A2,PTGR1,MICAL3,MAP1S,PLCD3,AGPAT3,SCO2,ILVBL,SHD,SCG2,PTPA,NIPSNAP3B,MVD,MLF1
GSE360_T_GONDII_VS_B_MALAYI_LOW_DOSE_MAC_UP	AUTISM	0.00733835	0.00763519	0.33649	26	0.990555	brain	PWAS	c7	0.33649	0.855588415	IDUA,DNAJC13,H6PD,ALDH1B1,DDT,PGGT1B,TOMM34,LIG3,ATIC,CCP110,PMPCB,PFKM,IDH2,FLNB,PDXK,CPT1A,CALCOCO1,CPM,REPS1,PCM1,ATXN3,PC,SLC5A6,ACADVL,EHD1
GSE43863_DAY6_EFF_VS_DAY150_MEM_TH1_CD4_TCELL_UP	AUTISM	-0.00876514	0.0091176	0.33638	25	0.5291	brain	PWAS	c7	0.33638	0.855588415	RCHY1,TMEM51,PDE2A,CORO7,PRKCA,FNBP1,IGF2R,PFKP,EPHX1,PCYT1A,CSTB,PDE1B,ALCAM,TPD52,SARS1,WIPF1,UAP1L1,SEMA4D,C11orf96,MYO1B,LZTFL1,EMILIN2,RASA2,RAB3GAP2,VCL,GAA,HLA-DRB1
GSE6090_UNSTIM_VS_DC_SIGN_STIM_DC_UP	AUTISM	-0.00568271	0.00591275	0.336504	31	0.322095	brain	PWAS	c7	0.336504	0.855588415	LIMS1,RGS12,SRXN1,ALDH18A1,OXSR1,XYLB,N6AMT1,SDHA,CAMLG,ALG11,TSEN15,MIA2,CTNND1,BBS9,RDH11,FOXRED1,LSS,HINT3,STAT6,LACTB2,GNPAT,ECI2,ACO1,MECR,NAXD,PDK1,LRRC40,FAM185A,YEATS4,SERPINF1,VCL,NSF
NRL_DN.V1_UP	AUTISM	-0.0102879	0.0107196	0.337189	12	0.216151	brain	PWAS	c6	0.337189	0.855588415	PLEKHA2,SEC14L2,GAS7,CALU,BBS9,CSDC2,ALPL,ATP8A2,REEP6,MLF1,FAIM
GSE7460_CD8_TCELL_VS_TREG_ACT_UP	AUTISM	0.00966102	0.0100718	0.33745	26	0.609077	brain	PWAS	c7	0.33745	0.85590818	PLCG1,PDE2A,PDCD4,AGPAT4,ARL6IP5,H6PD,PBXIP1,CCDC6,ATP2B4,CNRIP1,APPL2,GAS7,TOR1A,SCGN,MBLAC2,GRAMD2B,BAIAP3,SIRT3,IDNK,PDE4B,KIF21B,ITPR1,ALPL,HID1,ACSS1,PREX1,PYGM
GOBP_FATTY_ACID_TRANSPORT	AUTISM	-0.00739738	0.00771565	0.337685	16	0.035348	brain	PWAS	c5	0.337685	0.856161769	ACSL1,RBP7,MIF,CPT2,FABP6,FABP3,CPT1A,GOT2,CRABP1,RBP1,FABP1,SLC27A2,ACE,P2RX7,ABCD3,EPRS1
GOBP_POSITIVE_REGULATION_OF_AUTOPHAGY	AUTISM	-0.00876771	0.00914842	0.337869	22	0.754804	brain	PWAS	c5	0.337869	0.856285903	HTT,PRKN,WIPI1,CERS1,RIPK2,FLCN,STING1,PIP4K2A,SMCR8,TOM1,SNX30,PIP4K2C,MAPK3,BAG3,ELAPOR1,ENDOG,UFL1,GPSM1,EPM2A,DEPDC5,RALB,SVIP,TRIM65,CAMKK2,BNIP3,RAB3GAP2
GOBP_GASTRULATION	AUTISM	0.0149959	0.015707	0.339715	12	0.401517	brain	PWAS	c5	0.339715	0.856337192	POGLUT1,TXNRD1,CLASP1,ITGA2,MAP2K1,ITGB2,TENM4,RIC8A,PHLDB1,DLD,PLPP3,CLASP2,LMBRD1
GOBP_NEGATIVE_REGULATION_OF_IMMUNE_SYSTEM_PROCESS	AUTISM	0.00488274	0.00510306	0.338654	43	0.586717	brain	PWAS	c5	0.338654	0.856337192	PLCG1,WDR41,TAPBPL,CD200,MIF,DDT,MNDA,MKRN2,NLRX1,FER,ADA,SDC4,BCR,DUSP3,PAG1,SMCR8,APPL1,GPX1,PLCB1,GPNMB,STAT6,LGALS3,LYN,BTN2A2,SCRIB,CD274,USP15,CD55,TREX1,OAS1,ADAR,MERTK,TTLL12,DLG1,SERPINB9,UBASH3B,CNN2,HLA-B,PSMB4,GFER,MIA3,PAWR,CRK,HLA-G,HLA-A,HLA-DRB1
GOCC_NON_MOTILE_CILIUM	AUTISM	-0.011524	0.0120774	0.339992	11	0.73091	brain	PWAS	c5	0.339992	0.856337192	VCAN,ARL3,PIP4K2A,IQCB1,PEX6,KIAA1549,PCM1,GNAQ,MERTK,SEPTIN9
GSE13522_WT_VS_IFNG_KO_SKING_T_CRUZI_Y_STRAIN_INF_DN	AUTISM	0.0102551	0.0107456	0.339907	16	0.649059	brain	PWAS	c7	0.339907	0.856337192	LIMS1,SGTB,CDC42BPA,MIA2,VPS33B,EML1,TMX4,GSN,BBOX1,CRLF3,ANO6,ARHGAP25,CACNB3,SEC24C,HIF1AN
GSE13547_WT_VS_ZFX_KO_BCELL_ANTI_IGM_STIM_2H_DN	AUTISM	0.007505	0.00784303	0.338618	20	0.774246	brain	PWAS	c7	0.338618	0.856337192	FAM120B,TMEM33,CBR1,MPHOSPH6,SYN3,PLEKHA1,CAMLG,MBLAC2,PVR,EARS2,ECI1,DGUOK,RPL13,SNX30,GBE1,EVI5L,HINT2,CD55,BAG5,MESD,NFU1,CHCHD2,SIDT1,VKORC1
GSE15330_HSC_VS_LYMPHOID_PRIMED_MULTIPOTENT_PROGENITOR_IKAROS_KO_DN	AUTISM	0.00536324	0.00560883	0.338964	35	0.316316	brain	PWAS	c7	0.338964	0.856337192	CBR4,MMAA,STK39,SLC30A9,ERGIC1,NUB1,SART3,AKR7A2,PHLDB1,NLRX1,RNPEP,NUDCD2,NNT,GRAMD2B,RIMOC1,HDDC2,IMPA1,TSEN15,EPHX1,NEK4,ECI1,PLXNB2,MGST1,UQCR10,SYNJ2,GALM,CD274,ECHDC1,TMCC2,NDUFAF5,ADSL,PLD1,NOLC1,PSMB4,EXOC6,MTARC2
GSE16386_IL4_VS_IL4_AND_ROSIGLITAZONE_STIM_MACROPHAGE_6H_DN	AUTISM	-0.00790696	0.0082781	0.339494	15	0.815804	brain	PWAS	c7	0.339494	0.856337192	HACD2,RBP7,ABCC8,MCCC1,RNASET2,KALRN,HDDC3,MLC1,PLCB1,DPP10,PHYHD1,CRABP1,NIPSNAP3B,CSDC2,C3orf18,B3GAT3
GSE17721_PAM3CSK4_VS_GADIQUIMOD_0.5H_BMDC_DN	AUTISM	-0.00801794	0.00839586	0.339584	22	0.0800081	brain	PWAS	c7	0.339584	0.856337192	UBE2O,SYNE1,CCDC85A,EPHX2,PIP5KL1,RFK,CCDC6,ALG2,FABP6,RUFY1,TBC1D17,MKRN1,PEX6,NAP1L4,ADI1,TIPRL,CFH,LANCL2,SLC27A2,YEATS4,NUDT16,ARL2,ERLIN1
GSE19888_NO_PRETREAT_VS_ADENOSINE_A3R_INHIBITOR_PRETREATED_MAST_CELL_TCELL_MEMBRANES_ACT_UP	AUTISM	0.00558948	0.00585055	0.339387	29	0.636316	brain	PWAS	c7	0.339387	0.856337192	ACOX3,ADH5,PRKN,DNAJC13,NLN,FBXL18,DHRS1,NOP9,APPL1,FASTKD5,ACOT8,SLC16A1,ATP23,IBA57,AAMDC,CTBS,TMEM120A,SCFD1,CNDP2,LZTFL1,FAM185A,ABHD11,SRR,CUL2,SULT1A1
GSE21033_CTRL_VS_POLYIC_STIM_DC_1H_DN	AUTISM	0.00839855	0.0087956	0.33965	20	0.310068	brain	PWAS	c7	0.33965	0.856337192	AKT3,KCNN3,THBS4,GRAMD2B,RTF2,CMC2,SORBS3,GIMAP4,USP7,FSD1,CALCOCO1,SPTB,GLS,SYNJ1,NEU3,SLC27A2,DOCK9,FGGY,ASPA,SLC25A15,COQ7,CRK
GSE22025_UNTREATED_VS_TGFB1_TREATED_CD4_TCELL_DN	AUTISM	0.00867205	0.0090579	0.338365	16	0.182225	brain	PWAS	c7	0.338365	0.856337192	ANXA6,SOD3,RLBP1,RGS12,TGOLN2,PCBD1,CTNNAL1,FAM172A,AFDN,FPGT,EPN2,CPS1,PTK2B,PLEKHA6,EML2,COX20,KCNJ9,SLC27A2,MLF1,AP2A2
GSE22886_NAIVE_CD4_TCELL_VS_12H_ACT_TH2_DN	AUTISM	0.00552131	0.00578713	0.34005	39	0.767697	brain	PWAS	c7	0.34005	0.856337192	IMMT,ENOPH1,NUP93,HSD17B12,FDPS,MIF,RAB23,TARS1,SDC4,ISOC1,HINT1,ATOX1,STX6,PFKP,MTHFD1,ITPA,AHSA1,DGUOK,SLC16A1,KIFBP,SRSF9,DNPH1,PSMD5,NME7,PTPRK,PNP,PRDX3,HBS1L,FAH,RRM1,GFPT1,ITPR1,MANF,GALK1,TFG,NDUFAF1,DIABLO,NPEPPS,MMUT,ETFA,TPI1
GSE40274_CTRL_VS_FOXP3_AND_GATA1_TRANSDUCED_ACTIVATED_CD4_TCELL_UP	AUTISM	0.00823677	0.00862426	0.339542	15	0.135338	brain	PWAS	c7	0.339542	0.856337192	ITGA2,ANXA2,RAB5A,PLCD3,NME2,SRGAP3,PCP4,ALCAM,PON3,RASAL1,NT5E,FAS,GPN2,PHGDH,HP
GSE43955_TH0_VS_TGFB_IL6_IL23_TH17_ACT_CD4_TCELL_60H_DN	AUTISM	-0.00710548	0.0074453	0.339902	24	0.12893	brain	PWAS	c7	0.339902	0.856337192	STBD1,PGM2,ETHE1,FDPS,SCAMP1,RASA1,WDR6,TAX1BP1,PLXNB2,GART,MKRN1,GLTP,SARS1,PISD,SNX1,IST1,FECH,COQ7,MAP6,GLUD1
GSE5503_LIVER_DC_VS_MLN_DC_ACTIVATED_ALLOGENIC_TCELL_DN	AUTISM	0.00857496	0.00895408	0.338235	21	0.465238	brain	PWAS	c7	0.338235	0.856337192	CD38,GAK,CBR1,DDI2,RRAS2,FNBP1,RCSD1,STX6,CHMP1A,MRS2,ABHD12,PNPLA7,AVEN,FAAH,INPP4A,MERTK,TOMM70,TEX264,NCK1,BDH1,CNN2,EEF1AKMT1
GSE6269_E_COLI_VS_STREP_PNEUMO_INF_PBMC_DN	AUTISM	0.00801994	0.00837238	0.338111	28	0.632803	brain	PWAS	c7	0.338111	0.856337192	STBD1,ANXA3,SLC2A5,PGD,GGH,IGF2R,CALU,ERO1A,ASL,GSN,MYO5A,CAPG,DHRS7,NT5DC2,CDA,NUDT3,FKBP5,FLOT2,TSPAN2,APMAP,PLXND1,CAMKK2,P4HB,MYDGF,TPD52L2,ITGAM,HP,GYG1
ERBB2_UP.V1_UP	AUTISM	-0.00708743	0.00743757	0.340629	38	0.397258	brain	PWAS	c6	0.340629	0.856676365	ANXA6,HSD17B11,NDRG1,CA8,MXRA7,PTMS,WIPI1,CDS2,NNT,CAST,GRAMD2B,EPHX1,CADPS2,UROS,DHRS7B,PACSIN3,ANKMY2,RFTN1,ASPH,PDE4B,SCCPDH,ALDH4A1,CAPN2,PLEKHB1,MVD,MYO1D,PACS1,RAB5C,KIAA0513,CXADR,MPI,GAMT,CAPN5,SLC9A3R2,MIA3
GOBP_RNA_CATABOLIC_PROCESS	AUTISM	-0.00630765	0.00662178	0.340813	37	0.711471	brain	PWAS	c5	0.340813	0.856676365	LSM6,TBRG4,PRKCA,NSUN2,RNASET2,NT5C3B,ELAC2,PELO,FTO,NUDT12,TTC5,PRKCD,FASTKD5,TNKS1BP1,ZC3HAV1,CARHSP1,SAMD4A,DCPS,RNH1,DIS3L2,LRPPRC,RIDA,DDX5,MTPAP,ROCK2,PNPT1,CSDC2,SND1,GSPT1,NUDT16,SMG6,UPF3A,DHX36,THRAP3
GOCC_CLATHRIN_COATED_VESICLE_MEMBRANE	AUTISM	0.0113694	0.0119635	0.341939	12	0.802054	brain	PWAS	c5	0.341939	0.856676365	TGOLN2,SLC2A8,AP1G1,DBNL,IGF2R,SGIP1,RAB5A,EPN2,EGFR,SH3GL2,MYO6,SYT1,REEP6,AP2A2,HIP1R,HLA-DRB1
GOCC_CONDENSED_CHROMOSOME	AUTISM	0.0203462	0.0214094	0.341941	10	0.266699	brain	PWAS	c5	0.341941	0.856676365	CHMP7,RGS12,CLASP1,NUDCD2,CHMP4A,PSEN1,CHMP1A,CENPV,LRPPRC,ADD3,CHMP3,CLASP2
GOMF_SIGNALING_ADAPTOR_ACTIVITY	AUTISM	-0.0138742	0.0145774	0.341219	12	0.586898	brain	PWAS	c5	0.341219	0.856676365	SORBS1,HOMER2,RGS14,HOMER1,MAP2K1,PAG1,MPP7,IQGAP1,SARM1,MAP2K2,MMS19,DUSP19,NCK1,CRK
GSE15330_MEGAKARYOCYTE_ERYTHROID_PROGENITOR_VS_PRO_BCELL_UP	AUTISM	0.00614608	0.00646488	0.341763	36	0.643071	brain	PWAS	c7	0.341763	0.856676365	NAAA,CA8,SUCLG1,PLEKHA1,AP3D1,AHSG,SNAP47,IQGAP1,HCLS1,SLC15A2,NTPCR,TAX1BP1,PNPO,ALDH3A2,CAMKK1,GSN,MYOF,MAPK3,POR,ASPH,TSPO,CSRP2,LRRC8A,LRRC8C,EIF6,PC,PACS1,SLC4A8,GLO1,TFG,TXNDC17,SORD,RAB18,CRK
GSE17580_TREG_VS_TEFF_UP	AUTISM	0.00588378	0.0061778	0.34089	31	0.323201	brain	PWAS	c7	0.34089	0.856676365	MAPK10,TGM2,CCDC25,PAICS,CORO2A,STX1A,TBC1D10A,RAB8B,ASNS,H1-0,GCAT,EPHX1,WDR6,PLCB3,SH3BGRL2,VWA8,DNPH1,CHGB,ARHGEF12,MGMT,RCN1,GALM,HBS1L,FAH,ECM1,CAPN5,BCAT1,GSTO1
GSE21379_WT_VS_SAP_KO_CD4_TCELL_UP	AUTISM	0.0063041	0.00662364	0.34122	36	0.960581	brain	PWAS	c7	0.34122	0.856676365	CD38,ARPIN,SLC7A8,BCL2L13,CRELD2,DBNL,HOMER1,GDE1,GPD1L,COL18A1,FAM118B,MIPEP,KHK,CSRP2,XPNPEP1,ACOT7,GSTM1,ASS1,THTPA,FAH,AVEN,NMNAT3,RAB29,ITGA6,RAPH1,RALB,MCF2L,RIN1,CYB561,SNF8,LUZP1,GLS2
GSE22527_ANTI_CD3_INVIVO_VS_UNTREATED_MOUSE_TREG_DN	AUTISM	-0.00623881	0.00656304	0.341809	27	0.221593	brain	PWAS	c7	0.341809	0.856676365	CAND1,PLEKHA1,NLRX1,PLSCR1,RARS1,ERAP1,TPP1,NOP56,MTHFD1,SYNM,GATD3,ICA1,PEX6,SMIM8,RFTN1,GFUS,OSGEP,FBP1,SCCPDH,UBE3B,HBS1L,AKR1A1,GPN2,NOLC1,IARS2,GLOD4
GSE2770_UNTREATED_VS_ACT_CD4_TCELL_48H_DN	AUTISM	0.00689991	0.00725945	0.341872	24	0.756552	brain	PWAS	c7	0.341872	0.856676365	STX1A,CYB5R1,SNTB1,TOR1B,RBBP9,AACS,LYRM9,CAPG,MTHFR,TBC1D13,GALM,IFIT2,TUB,MAN2C1,PCYOX1,GNA12,RASA2,CNTN3,INPP5A
GSE3039_CD4_TCELL_VS_ALPHABETA_CD8_TCELL_DN	AUTISM	0.00581577	0.00610831	0.341042	31	0.873728	brain	PWAS	c7	0.341042	0.856676365	CD38,UBE2O,TBRG4,AKR7A2,PLCD1,ACAA1,SIRT5,GCAT,ACAT2,ATIC,PLXNA1,GCSH,NME2,PNPO,ASAP2,HDHD3,GOT2,MDH2,CAPG,CD274,RTN1,GSS,EMILIN2,PIK3CD,DDX18,DUSP19,SERPINB9,ENDOD1,TMEM120B,PHGDH,MRAS,TPI1
GSE7764_IL15_TREATED_VS_CTRL_NK_CELL_24H_DN	AUTISM	-0.00881422	0.00926609	0.341486	22	0.505072	brain	PWAS	c7	0.341486	0.856676365	OXR1,RRM2B,SYNE1,ALDH1B1,PRKCA,CNRIP1,GNAZ,AS3MT,IQSEC3,ICA1L,PCYT1A,CPNE7,ESYT2,ACAP2,STX17,NRCAM,CRACDL,ACSS1
SRC_UP.V1_UP	AUTISM	0.012302	0.0129119	0.340707	11	0.8661	brain	PWAS	c6	0.340707	0.856676365	PI16,ATOX1,GRWD1,AGPAT3,PCP4,PACSIN3,SULT4A1,CRTAC1,SLC25A22,GALK1,ATP8A2,ACY3
GOBP_NUCLEAR_CHROMOSOME_SEGREGATION	AUTISM	0.0105011	0.01106	0.342381	14	0.992052	brain	PWAS	c5	0.342381	0.857439937	CHMP7,MAP1S,CHMP4A,NUDC,CHMP1A,DIS3L2,RMDN1,LCMT1,NUMA1,MRE11,CHMP3,EML4,MAPRE1,PDCD6IP,VPS4A
GOBP_ENDOPLASMIC_RETICULUM_TO_GOLGI_VESICLE_MEDIATED_TRANSPORT	AUTISM	-0.00929452	0.00980195	0.343011	18	0.347327	brain	PWAS	c5	0.343011	0.8575853	ERGIC1,PEF1,SEC23B,SEC23A,MIA2,ATL3,GOPC,LMAN1,SEC23IP,TRAPPC5,RINT1,TMED5,TRAPPC4,STX17,SCFD1,RAB29,VAPB,TFG,SEC24C,MIA3
GOBP_POSITIVE_REGULATION_OF_INTRACELLULAR_TRANSPORT	AUTISM	0.0112898	0.0119148	0.343361	22	0.875671	brain	PWAS	c5	0.343361	0.8575853	PRKN,SCP2,ABLIM3,ITGB2,ANXA2,PRKCD,HCLS1,PSEN1,NMT1,MLC1,PCNT,HRAS,RDX,BAG3,ACTN2,PCM1,BORCS5,NUMA1,RAB29,MFF,HSPA1L,HPCA,B3GAT3,NPEPPS,ITGAM,EHD1
GOMF_SYNTAXIN_BINDING	AUTISM	-0.01188	0.0125392	0.34342	15	0.411884	brain	PWAS	c5	0.34342	0.8575853	CPLX1,STX7,VAMP1,BAIAP3,STX6,SNAP47,NAPB,NAPA,UNC13C,SCFD1,SNPH,STXBP5,SYT1,NSF
GSE21033_1H_VS_24H_POLYIC_STIM_DC_UP	AUTISM	-0.0105129	0.0110918	0.343227	17	0.539153	brain	PWAS	c7	0.343227	0.8575853	ANXA5,VAMP1,H6PD,CD2AP,DGKG,OSBPL11,RAB5A,MYOF,PPTC7,EVI5L,SEMA4D,TPP2,ATAD1,PRODH,ITGA6
GSE23925_LIGHT_ZONE_VS_DARK_ZONE_BCELL_DN	AUTISM	-0.00581571	0.00612801	0.342602	32	0.11862	brain	PWAS	c7	0.342602	0.8575853	ETFDH,TBCA,VASN,WIPF3,PLEKHA1,FAM114A2,LGALS1,MBLAC2,ICA1L,PTGFRN,ALDH2,MYOM2,GOPC,GIT2,CPM,SMIM8,RIDA,QPCT,LRRC8A,EPHB2,APIP,PDE4B,LZTFL1,EHD3,FAAH,DUSP19,C2orf72,ROBO1,HLA-B,ACOX2,TXNL4A
GSE3039_CD4_TCELL_VS_B2_BCELL_DN	AUTISM	0.00533935	0.00563315	0.343209	36	0.664516	brain	PWAS	c7	0.343209	0.8575853	CD38,TXNRD1,EFHD2,COMT,LRPAP1,CBR3,SUCLG1,PLEKHM2,PPA1,SCIN,LGALS1,MRPS27,ATIC,CNNM2,PLXNA1,GCSH,NME2,ATP13A2,SERPINB8,RNH1,LGALS3,UQCR10,COQ3,WARS1,FBXO6,CD274,ASS1,JAM2,DDX18,DUSP19,DOCK4,RDH13,SPRYD4
GSE3982_MAC_VS_CENT_MEMORY_CD4_TCELL_DN	AUTISM	0.00752355	0.00793379	0.342981	20	0.388319	brain	PWAS	c7	0.342981	0.8575853	MACF1,KCNN3,SLC2A11,TESC,MIA2,PGS1,SMYD5,COPS7B,BTN2A1,NAP1L4,MMS19,PDE4B,INPP4A,TSPAN2,HLA-B,HSPA1L,LIME1,SLC25A15,HLA-A
GSE43957_UNTREATED_VS_NACL_TREATED_ANTI_CD3_CD28_STIM_CD4_TCELL_DN	AUTISM	0.00791303	0.00835386	0.343521	25	0.451224	brain	PWAS	c7	0.343521	0.8575853	RAB24,TXNRD1,STX7,ETFB,GLRX3,SBF2,WIPI2,GMPPB,ALDH3A2,PLGRKT,ARHGAP1,RNH1,CISD1,VPS13C,COQ3,PON3,SLC1A4,TOR1AIP2,ICAM1,DDX18,REEP6,RAB18,MRAS
GSE5589_LPS_VS_LPS_AND_IL6_STIM_IL6_KO_MACROPHAGE_45MIN_UP	AUTISM	0.00675509	0.00713597	0.34383	32	0.420575	brain	PWAS	c7	0.34383	0.85782854	RAB24,TRIM2,HEXB,GSDME,CNRIP1,MCCC1,CDS2,STON2,KIF3A,HOMER1,DNAL1,AHSA1,EPN2,SLC25A13,ALCAM,TENM4,TMEM120A,MDH2,ARHGEF12,CAPG,ATP13A1,ESD,LRRC8C,GSTM1,UAP1L1,DEPDC5,PRKG1,MFSD6,ITGA6,SESTD1,LANCL2,PRKCB,DCXR
GSE5589_LPS_VS_LPS_AND_IL6_STIM_MACROPHAGE_45MIN_DN	AUTISM	0.00547457	0.00578395	0.343889	41	0.260072	brain	PWAS	c7	0.343889	0.85782854	ENPP6,ETFDH,MRPL1,ENOPH1,RETSAT,LRRC20,TBRG4,AGPAT4,PRKCA,NSUN2,ACOT11,DGKE,IFI30,SGTB,PCYT1A,VPS33B,GRWD1,SLC39A6,TAX1BP3,AK3,VWA8,ERO1A,GMPR,RNH1,RIOX2,GSKIP,CMPK1,ARHGAP39,SARS1,NAP1L4,C9orf64,DLD,PLIN3,MECR,PLPP3,SCLY,TOMM70,GFM1,COMTD1,GSTO1
GOMF_ELECTRON_TRANSFER_ACTIVITY	AUTISM	-0.00667221	0.00705194	0.344071	35	0.438862	brain	PWAS	c5	0.344071	0.857828917	QDPR,ETFDH,ADH5,NDUFV3,ETFB,NDUFA6,AKR7A3,AKR7A2,SDHA,NDUFB9,COX11,ALDH2,SURF1,UQCR10,POR,AKR1B1,GFUS,ASPH,ALDH4A1,ME1,FDX2,ME2,HAAO,NQO2,COX15,PHGDH,ETFA
GSE29618_PRE_VS_DAY7_POST_LAIV_FLU_VACCINE_PDC_UP	AUTISM	0.00843945	0.00892388	0.344294	18	0.797201	brain	PWAS	c7	0.344294	0.857828917	SNTB1,PDLIM4,DGKG,HOOK1,KALRN,PLS1,GIMAP4,PREP,REPS1,KHK,CDA,RAB3B,MCF2L,ROBO1,CXADR,SMG6,CYB561,TDRKH,SLC9A3R2
GSE7548_NAIVE_VS_DAY28_PCC_IMMUNIZATION_CD4_TCELL_UP	AUTISM	0.00694673	0.0073455	0.344295	35	0.323873	brain	PWAS	c7	0.344295	0.857828917	CBR4,CORO2A,AKT3,ACADM,TAGLN3,VWA5A,STK10,SEC23B,RAB5A,PLS1,EPB41L2,PLCB1,ABAT,RDH11,PYGB,S100A13,TSPAN8,H1-3,UFL1,PHLDB1,INPP5E,EPM2A,BAG5,PLCL1,CLIP2,RRM1,MAN2C1,RAB27B,TERF2IP,DOCK4,HTATIP2,VAT1,TCP11L1,CXADR,SNX27,ACADVL,DGKA,NPEPPS
GOBP_MONOSACCHARIDE_CATABOLIC_PROCESS	AUTISM	0.00893478	0.00946942	0.345405	13	0.971602	brain	PWAS	c5	0.345405	0.858262047	GALT,XYLB,TIGAR,PGAM2,PFKP,PFKM,PFKL,GALM,SLC25A12,GALK1,GLB1,NUDT5,TPI1
GOCC_PRESYNAPTIC_ACTIVE_ZONE	AUTISM	-0.0161452	0.0171099	0.345365	14	0.0361042	brain	PWAS	c5	0.345365	0.858262047	PPFIA2,C1QBP,STX1A,PPFIBP1,PPFIA4,ATP2B4,CANX,ARHGAP44,ERC1,CTNND1,ERC2,STX2,UNC13C,BRSK1,STX4,TPRG1L
GSE13306_TREG_RA_VS_TCONV_RA_UP	AUTISM	-0.00927619	0.00982562	0.345128	18	0.21918	brain	PWAS	c7	0.345128	0.858262047	CDH13,VAMP1,DNAJC30,EMC1,NUDCD3,SCAMP1,CPNE2,WIPI2,S100A4,NKIRAS1,PNP,DNAJA4,MAP4,MPZ,SLC44A2,MPI,RTCA
GSE22886_NAIVE_BCELL_VS_BLOOD_PLASMA_CELL_DN	AUTISM	0.00422079	0.00447598	0.345687	58	0.615735	brain	PWAS	c7	0.345687	0.858262047	CD38,NANS,COMT,GARS1,ITM2C,NDUFA6,MOGS,WIPI1,GGH,CDS2,MTRR,CD14,RARS1,LGALS1,ERAP1,SEC23B,MTHFD1,IDH2,NEK4,SHMT1,NME1,SCO2,TYMP,AARS1,RUVBL1,ACOT13,MLEC,DCPS,CISD1,SURF1,ABCB9,LMAN1,RCN1,NT5DC2,FXN,HIBCH,AVEN,EHD3,BOLA1,TPP2,CLCC1,DPP3,PDK1,GFPT1,FAM136A,ISOC2,GSPT1,APMAP,TFG,NASP,GPN2,NDUFAF1,EPRS1,LIME1
GSE27786_NKCELL_VS_ERYTHROBLAST_UP	AUTISM	0.00479777	0.00507735	0.344692	38	0.390348	brain	PWAS	c7	0.344692	0.858262047	EIF2A,GAK,ZMPSTE24,SPAG7,PPA1,NDUFA6,PLSCR1,CAMLG,MOCS2,UBQLN4,FPGT,TTC5,PPP3CC,CALU,ATE1,OPA1,AAMDC,ASL,SURF1,TMEM120A,TMEM70,ZC2HC1A,GSTM4,FBXO6,TBC1D13,ACO1,PDE4B,AAK1,C2orf76,FLOT2,GLB1,ABHD11,PLXND1
GSE29164_CD8_TCELL_VS_CD8_TCELL_AND_IL12_TREATED_MELANOMA_DAY7_UP	AUTISM	-0.00789544	0.00836683	0.345343	24	0.748862	brain	PWAS	c7	0.345343	0.858262047	CNPY4,DNAJC13,PGD,APPL2,MCUR1,TMEM245,GNPDA1,RASA1,PCYT1A,TRAF3,RELCH,CMPK1,DEPTOR,AMPD2,ACAP2,DHRS7,ANXA11,GTDC1,GALC,PGM2L1,PCYOX1,RAB3D,MINDY1,ABCD3,PREX1,MRPS31,SORD
GSE31082_CD4_VS_CD8_SP_THYMOCYTE_DN	AUTISM	0.00738478	0.00782295	0.345175	20	0.514465	brain	PWAS	c7	0.345175	0.858262047	EIF2A,ELP3,RELL1,PPA1,BHMT,HINT1,ATIC,NOP56,MICAL1,ANXA2,UMPS,SLC39A6,STX2,GSTM5,RCN1,HAAO,PEAK1,HID1,DPCD,FAF1
GSE3982_BASOPHIL_VS_TH2_DN	AUTISM	-0.00648609	0.0068767	0.345579	33	0.657737	brain	PWAS	c7	0.345579	0.858262047	QDPR,SLC25A32,LSM6,CBS,SEC14L2,GLRX3,EMC1,GGH,MCUR1,TOMM34,SDC4,HDHD5,PFAS,MTHFD1,AARS1,CSE1L,DCPS,OLA1,HGH1,FOCAD,HIBCH,RRM1,BCS1L,PPIF,ENDOD1,GPN2,SLC41A3,DBT,CTSH
GSE8621_LPS_STIM_VS_LPS_PRIMED_AND_LPS_STIM_MACROPHAGE_UP	AUTISM	-0.00622343	0.00659601	0.345418	26	0.926799	brain	PWAS	c7	0.345418	0.858262047	CCDC25,NT5DC3,ARVCF,AGPAT4,ETFB,AKR7A2,TXNDC5,SLC7A8,DNM1,ABCB8,DNPH1,CACNA2D1,VAMP5,DNAJC11,GSTM3,BORCS5,RBP1,NMNAT3,TMCC2,PON2,TUBA8,ITGA6,THNSL2,ACOX2
GSE20198_UNTREATED_VS_IL12_TREATED_ACT_CD4_TCELL_DN	AUTISM	-0.00520138	0.00552767	0.346719	30	0.713114	brain	PWAS	c7	0.346719	0.860150696	NAAA,MCTP1,PLEKHA2,MMAA,DCK,GRHPR,ALDH18A1,SLC2A8,USP47,HLCS,ALG2,BCR,PAG1,TRAF3,AAMDC,S100A13,GBA2,SLC25A24,GSS,MVK,LCLAT1,PIK3CD,LANCL1,PLEKHA5,CAPN5,GAA
GSE22140_HEALTHY_VS_ARTHRITIC_GERMFREE_MOUSE_CD4_TCELL_DN	AUTISM	0.00587525	0.0062421	0.346587	29	0.807978	brain	PWAS	c7	0.346587	0.860150696	SLC7A11,ATP8A1,HSP90B1,TXNRD1,COMT,BIN1,F13A1,MX1,SLC7A8,TRIM25,LGALS1,NAPA,GPNMB,SERPINB8,S100A4,STX2,PNP,DNAJC8,PHLDB1,AK4,ICAM1,CAPN2,IFIT2,PPIF,CTSZ,RAB5C,P2RX7,NQO1,BCAT1,TPD52L2,STX4
GSE21927_BALBC_VS_C57BL6_MONOCYTE_TUMOR_UP	AUTISM	0.00479946	0.00510267	0.346921	33	0.576847	brain	PWAS	c7	0.346921	0.860315237	CPOX,ENOPH1,PPAT,CBR1,BNIP1,MX1,MIF,UBAP2,EHD4,CTNNAL1,BLVRA,SOD2,MRPS27,PFAS,CALU,PSMG1,PMM2,PSMD5,CISD1,GOT2,OLA1,RMDN1,PANX1,ACAA2,LYRM4,NIT2,MAPRE1,SRR,ECHDC1,DHODH
GSE34156_TLR1_TLR2_LIGAND_VS_NOD2_AND_TLR1_TLR2_LIGAND_6H_TREATED_MONOCYTE_UP	AUTISM	0.00657527	0.00699526	0.347237	29	0.358163	brain	PWAS	c7	0.347237	0.860762243	SLC7A11,TGM2,DDHD1,C11orf54,TMEM245,TRIM25,SH3PXD2B,TMEM132E,ISOC1,CPNE2,ATP1B3,CES1,SCRN1,GIMAP4,COL18A1,FAM91A1,DCC,LRRC8C,NUDT3,CNN3,CORO1C,SNX32,TTYH3,KIAA0513,P4HB,ACOX2
GSE40274_CTRL_VS_IRF4_TRANSDUCED_ACTIVATED_CD4_TCELL_DN	AUTISM	0.00667961	0.00711196	0.347623	24	0.963422	brain	PWAS	c7	0.347623	0.86113257	HSPA4L,NT5DC3,CTNNAL1,BCL2L13,IGF2R,PVR,MRPL54,NT5C2,UMPS,UNC45A,OPA3,PNPO,AHSA1,FBXO6,CD274,GPSM1,PGM1,APRT,F3,TMEM120B
GSE9006_HEALTHY_VS_TYPE_1_DIABETES_PBMC_1MONTH_POST_DX_DN	AUTISM	0.005856	0.00623548	0.347658	29	0.535999	brain	PWAS	c7	0.347658	0.86113257	TRIM2,PLCG1,MLYCD,FAM171A1,PLEKHA1,HMBS,TRAF3,REXO2,ACTN2,BTN2A1,INPP5E,CD82,SNPH,BOLA1,CCDC93,FABP1,ADSL,SEPTIN9,PEX5L,SNX19,C3orf18,TFG,HSPA1L,HPCA,DARS2
GOBP_CELLULAR_LIPID_CATABOLIC_PROCESS	AUTISM	-0.00348809	0.00371839	0.348212	75	0.484571	brain	PWAS	c5	0.348212	0.861333982	HADH,ENPP6,MGST2,GM2A,ETFDH,ACOX3,HEXA,PLCG1,BDH2,MLYCD,HEXB,ACADM,ECH1,IVD,ETFB,NAGA,SCP2,CPT2,ACAA1,HSD17B4,ACAT2,DECR1,GDE1,AMACR,PCK2,PRKCD,ECI1,ACOT8,CPT1A,ILVBL,PLCB1,MCEE,CPT1C,NUDT19,PLPP6,ACADS,ABHD12,DAGLB,GDPD1,CPS1,IDH1,ASAH1,PLA2G4C,GCDH,CRABP1,ECI2,PNPLA7,CRAT,AUH,GBA2,GALC,DECR2,FAAH,FABP1,HACL1,NEU3,SLC27A2,ECHDC1,PLD2,PLD1,ABCD3,ACADVL,ABHD6,ACOX2,ECHS1,ETFA
GOBP_REGULATION_OF_PROTEIN_DEPOLYMERIZATION	AUTISM	0.0108773	0.0116102	0.348826	20	0.578839	brain	PWAS	c5	0.348826	0.861333982	ADD1,CLASP1,SWAP70,SCIN,LMOD1,CARMIL1,MAP1S,ADD2,GSN,RDX,TMOD3,ACTN2,CAPG,ASPH,ADD3,WASHC2C,SPTB,CFL2,CLASP2
GSE13522_CTRL_VS_T_CRUZI_Y_STRAIN_INF_SKIN_IFNG_KO_DN	AUTISM	0.00705494	0.00751697	0.347969	19	0.914239	brain	PWAS	c7	0.347969	0.861333982	HSD17B11,TXNRD1,VAC14,NECAB1,DGKG,SPR,GRWD1,GART,NUDT19,LSS,REXO2,DGKB,EMILIN2,ICAM1,UBA2,STX4,COQ7
GSE23505_IL6_IL1_IL23_VS_IL6_IL1_TGFB_TREATED_CD4_TCELL_UP	AUTISM	-0.00745364	0.00795527	0.348788	31	0.0987188	brain	PWAS	c7	0.348788	0.861333982	ATP8A1,ANXA6,ETHE1,CYB5R1,EHD4,GLRX,CD14,VCAN,RASGRF2,TESC,AHSG,TSEN15,SYNPR,ATP13A2,LHPP,SAMM50,ANKMY2,UBXN2B,ATP13A1,LCMT1,IFIT2,OGFR,MELTF,GALK1,MRPL9,DDAH2,PDCD6IP,SPRYD4,ARL2,GAA
GSE27859_MACROPHAGE_VS_CD11C_INT_F480_INT_DC_DN	AUTISM	0.00569547	0.00607419	0.348424	47	0.850799	brain	PWAS	c7	0.348424	0.861333982	TNC,ELP3,TBC1D1,SYNE1,C1QBP,NUP93,NDUFA6,COA6,TRAP1,ALDH1B1,PPIH,AKAP12,NSUN2,ISYNA1,MTHFD1,SRPRB,UMPS,GART,PPM1F,TMX4,SLC16A1,RUVBL1,CTPS1,SYNJ2,OSGEP,PANK2,NUDT3,ICAM1,INPP4A,RAPH1,RALB,ISOC2,MANF,LANCL2,SERPINB1,NUDT5,SLC25A15
GSE43955_10H_VS_60H_ACT_CD4_TCELL_UP	AUTISM	-0.00488615	0.00521107	0.348425	45	0.582638	brain	PWAS	c7	0.348425	0.861333982	ELP3,ANXA5,NANS,ETFB,MOGS,ALDH9A1,HARS1,LARS1,ISYNA1,ISOC1,AMACR,RABGGTA,EPHX1,GMPPB,GRWD1,ALDH2,NAGK,PPP2R5A,RUVBL1,CRYZ,LSS,SHD,DCC,LY6H,RPA2,GALM,RTN1,DPP3,SNX1,GLB1,DNAJB1,DHODH,DDAH2,PRDX1,GFER,COMTD1,HLA-DRB1
GSE5542_IFNA_VS_IFNA_AND_IFNG_TREATED_EPITHELIAL_CELLS_6H_UP	AUTISM	0.00525067	0.00559714	0.348194	30	0.372507	brain	PWAS	c7	0.348194	0.861333982	DCK,MPHOSPH6,FDPS,UBAP2,GAS7,RUFY1,TBC1D9B,ARSB,BCR,DHRS1,ITGB2,NINJ2,SHMT1,GART,VTA1,D2HGDH,BBOX1,COTL1,ADHFE1,NAP1L4,ACAP2,SCAI,PITPNB,GALC,CHD1L,SCN4B,YOD1,SEPTIN9,B3GAT3,SLC9A3R2
GSE7852_TREG_VS_TCONV_LN_UP	AUTISM	0.00698791	0.00745835	0.348797	23	0.847447	brain	PWAS	c7	0.348797	0.861333982	NDRG1,CORO2A,ITM2C,ERGIC1,TBC1D4,LRIG1,PBXIP1,ARHGAP21,SWAP70,ACOT11,RNPEP,GLRX,MPRIP,TMEM65,LMAN1,ZC2HC1A,ACOT7,CD274,LCLAT1,PON2,ANXA4,NT5E,NEU3,ENDOD1,UBASH3B,ACADSB
GOBP_CELL_CHEMOTAXIS	AUTISM	0.00918967	0.00982289	0.349512	26	0.992491	brain	PWAS	c5	0.349512	0.861545484	LBP,STK39,C1QBP,MIF,DDT,OXSR1,SWAP70,TPBG,THBS4,HRG,ITGB2,PRKCD,LGALS3,MAPK3,PTK2B,LYN,SCG2,PDE4B,ADAM10,ANO6,PIK3CD,DOCK4,CXADR,PREX1,CRK,PLEC
GOBP_EPITHELIAL_TUBE_MORPHOGENESIS	AUTISM	-0.00904821	0.00967326	0.349591	22	0.637299	brain	PWAS	c5	0.349591	0.861545484	LIAS,RGMA,GNA13,SDC4,MTHFD1,PSEN1,PLXNB2,OPA1,NDRG4,SCRIB,MTHFR,RYR2,PIK3CD,LAMA1,DLG1,CTSZ,AGT,PLXND1,LUZP1,PAK1,CTSH
GOCC_UBIQUITIN_LIGASE_COMPLEX	AUTISM	0.0145801	0.0155795	0.349348	11	0.520377	brain	PWAS	c5	0.349348	0.861545484	RCHY1,LMO7,PRKN,CAND1,USP47,DCAF6,FBXL18,PEF1,TRAF3,CUL9,FBXO2,FBXO6,DCUN1D2,CUL2
GSE21670_STAT3_KO_VS_WT_CD4_TCELL_TGFB_IL6_TREATED_DN	AUTISM	0.00581968	0.00621941	0.349412	39	0.923859	brain	PWAS	c7	0.349412	0.861545484	MCTP1,RRM2B,ARHGAP21,DIAPH1,MNDA,CPVL,NCAM1,SUN2,RCSD1,ITGB2,CTSB,EPHX1,ACTN1,SORBS3,GPNMB,MADD,ASAH1,WIPF1,ANXA11,IQSEC1,ME1,RTN1,TPP2,ANXA4,CCDC88A,CYBRD1,SEPTIN9,NCEH1,LYZ,SIRPG,GPX4,ASRGL1,MRAS
GSE2405_0H_VS_24H_A_PHAGOCYTOPHILUM_STIM_NEUTROPHIL_DN	AUTISM	-0.00628652	0.00671822	0.349406	28	0.132589	brain	PWAS	c7	0.349406	0.861545484	MAPK10,CRYAB,SRXN1,RMDN3,PLCD1,DGKE,GCAT,HAGH,DUSP3,NUDT12,DOCK7,TPD52L1,DNAL1,ATP13A2,DENND4C,ALDH5A1,CRYZ,FUCA2,CSRP2,CFH,PAWR
GOBP_IMPORT_INTO_CELL	AUTISM	-0.00578312	0.0062049	0.351324	38	0.902429	brain	PWAS	c5	0.351324	0.862879254	SLC7A11,ACSL1,SLC1A1,SLC6A11,PRKN,ISCU,ARL6IP5,SLC2A5,ABCC8,ATP2B4,SLC7A2,SLC7A8,TOR1A,FABP3,SLC15A2,ATP1B3,PSEN1,TRPV2,PPP3CC,SLC39A6,SLC7A5,SLC24A2,CACNA2D1,SLC1A4,LRRC8A,LRRC8C,RAB3B,SLC5A6,KCNJ9,CYBRD1,DLG1,SLC27A2,AGT,EPRS1,SLC39A12
GOBP_SEX_DIFFERENTIATION	AUTISM	0.0117048	0.0125595	0.351364	10	0.94809	brain	PWAS	c5	0.351364	0.862879254	PLEKHA1,HSD17B4,FER,TESC,GFRA1,AKR1C3,IDH1,FNDC3A,MERTK,ACE,NASP
GSE15330_HSC_VS_LYMPHOID_PRIMED_MULTIPOTENT_PROGENITOR_DN	AUTISM	-0.00546501	0.00586225	0.351214	33	0.980267	brain	PWAS	c7	0.351214	0.862879254	CD38,EFHD2,DOCK5,RAB8B,ATP2B4,PTGR1,SWAP70,GGH,LMNB1,H1-0,ARSB,NDUFB9,RAP2A,ALCAM,S100A13,MYO5A,CASP1,RPA2,ACOT7,SLC25A24,RRM1,FKBP5,ANXA4,HTATIP2,SERPINB9,ASRGL1,DPCD,ITGAM,TPI1
GSE17721_LPS_VS_CPG_24H_BMDC_UP	AUTISM	0.00703595	0.00753928	0.350697	27	0.568944	brain	PWAS	c7	0.350697	0.862879254	KCNQ2,VWA5A,NDUFA6,CZIB,GGH,HMBS,NCAM1,MOCS2,VTA1,BBS9,NUDT19,RAP2A,SURF1,NUDCD1,ARL6,FBXO6,TRAPPC5,ADI1,MTMR6,GPSM1,GDA,AUH,TDRD7,CRLF3,TOR1AIP2,LGALS8,IFIT2,RAB4B,ACSS1,TPPP3,CNTN3
GSE19198_CTRL_VS_IL21_TREATED_TCELL_24H_DN	AUTISM	-0.00571481	0.00612152	0.350531	37	0.414559	brain	PWAS	c7	0.350531	0.862879254	PDE2A,DOCK5,HEXB,ALDH9A1,LACTB,PTGR1,ACAT2,CMBL,DUSP3,MICAL1,PIP4K2A,ALDH2,AK3,GSN,MAPK3,ANKMY2,DEPTOR,GSTM5,CSRP2,PNPLA7,CRLF3,ITGA6,INPP4A,C2orf76,ACAA2,PCYOX1,PACS1,PRKCB,PITPNC1,VKORC1,TPRG1L,HLA-DRB1
GSE23114_WT_VS_SLE2C1_MOUSE_SPLEEN_B1A_BCELL_UP	AUTISM	0.00706633	0.00757573	0.350944	25	0.481289	brain	PWAS	c7	0.350944	0.862879254	ACSL1,PAICS,IMMT,LRRFIP1,STX1A,CAND1,MACF1,CD200,EEF1E1,CDS2,TARS1,RRAS2,LPCAT1,NOP56,IMPA1,UMPS,ATP1B3,CSTB,CALU,MLEC,SLC7A5,TFAM,QPCT,PNP,PRDX3,PRDX1,PSMD9
GSE2405_0H_VS_3H_A_PHAGOCYTOPHILUM_STIM_NEUTROPHIL_DN	AUTISM	-0.00931019	0.00998144	0.350949	14	0.509606	brain	PWAS	c7	0.350949	0.862879254	ENPP6,HSP90B1,ABCC8,AKAP12,BHMT,ADA,AMACR,DHRS7B,CACNA2D1,DLGAP2,AGT
GSE25123_CTRL_VS_ROSIGLITAZONE_STIM_MACROPHAGE_DN	AUTISM	0.00672934	0.00720481	0.350301	22	0.128526	brain	PWAS	c7	0.350301	0.862879254	BAALC,NHLRC2,CCDC127,CAMLG,CAST,COLGALT2,APPL1,EPN2,AHNAK2,UQCR10,TMEM70,AKR1B1,NUDCD1,IDH3A,ACP1,TPP2,AAK1,NASP,EPRS1,MRPS31
GSE2826_XID_VS_BTK_KO_BCELL_UP	AUTISM	-0.006084	0.00652267	0.350951	28	0.157882	brain	PWAS	c7	0.350951	0.862879254	PTPRN2,PGM2,BNIP1,NUP93,SLC2A5,COA6,ALDH9A1,TXNDC5,FAM171A1,TMEM230,GNA13,LSP1,MAP2K1,ACYP1,CMC2,SLC15A2,TSFM,PPP2R5A,ALCAM,PEX6,WIPF1,PISD,ROCK2,PRDX3,LAMA1,GLB1,PXK,SORD
GSE6092_B_BURGDOFERI_VS_B_BURGDORFERI_AND_IFNG_STIM_ENDOTHELIAL_CELL_UP	AUTISM	0.00393688	0.00422549	0.351493	50	0.288827	brain	PWAS	c7	0.351493	0.862879254	HSD17B11,ACOX3,IDUA,CBR3,ACP6,H6PD,ALDH9A1,CYB5R1,APPL2,FNBP1,AP3D1,PIP4K2A,POGLUT3,TRPV2,PTGR2,PEPD,ALDH2,ACOT13,STAT6,DIS3L2,ARHGAP39,KHK,ADI1,PTPA,GALC,FAM234A,DECR2,TPMT,ADAM10,PCP4L1,CFH,NAXE,KIF21B,ACAA2,DUSP19,NQO2,DCXR,SCAMP5,EXOC6,SORD
CSR_EARLY_UP.V1_DN	AUTISM	-0.0084744	0.00911808	0.352679	18	0.552727	brain	PWAS	c6	0.352679	0.86322391	SLC16A7,PLCD1,ERAP2,GFRA1,ACYP1,PAPLN,PEX6,HEBP2,NDUFAF7,MRI1,SNPH,HSPG2,IFIT2,MINDY1,ASPA
GOBP_ANTIGEN_PROCESSING_AND_PRESENTATION_OF_PEPTIDE_ANTIGEN	AUTISM	0.00588117	0.00633071	0.352894	12	0.454352	brain	PWAS	c5	0.352894	0.86322391	TAPBPL,ERAP1,ERAP2,LNPEP,IFI30,ABCB9,MFSD6,PDIA3,ACE,HLA-B,HLA-G,HLA-A,HLA-DRB1
GOBP_ANTIGEN_PROCESSING_AND_PRESENTATION_OF_PEPTIDE_ANTIGEN_VIA_MHC_CLASS_I	AUTISM	0.00587874	0.00632648	0.352771	12	0.454178	brain	PWAS	c5	0.352771	0.86322391	TAPBPL,ERAP1,ERAP2,LNPEP,IFI30,ABCB9,MFSD6,PDIA3,ACE,HLA-B,HLA-G,HLA-A
GOBP_MYELOID_LEUKOCYTE_ACTIVATION	AUTISM	-0.00665467	0.00716704	0.353143	23	0.802118	brain	PWAS	c5	0.353143	0.86322391	LBP,NDRG1,STK39,ANXA3,CD200,MIF,RASGRP1,PLSCR1,FER,BCR,ITGB2,PRKCD,PSEN1,SHPK,PLPP6,S100A13,CTSC,LYN,SNX6,TREX1,ADAM10,PIK3CD,DYSF,STX4,ITGAM,PREX1
GOBP_ORGANIC_ANION_TRANSPORT	AUTISM	-0.00492094	0.00529925	0.353091	54	0.89811	brain	PWAS	c5	0.353091	0.86322391	SLC7A11,SLC1A1,SLC25A32,SLC16A7,SLC6A11,ABCG2,ARL6IP5,SLC6A7,SLC2A8,MIF,CYB5R1,SLC7A2,SLC7A8,EMB,SFXN5,PSEN1,SLC25A29,AKR1C1,CES1,SFXN3,SLC16A1,ABAT,SLC25A13,SLC7A5,MGST1,GLTP,SLC1A4,SLC17A6,LRRC8A,LRRC8C,SLC6A17,SLC25A24,SLC25A22,SLC5A6,SLC25A12,SLC33A1,CA4,SLC4A8,AGT,GIPC1,ACE,P2RX7,ABCD3,SLC13A5,SLC25A19,SLC7A6,SLC25A15
GOBP_TRNA_METABOLIC_PROCESS	AUTISM	-0.00493081	0.00531183	0.353267	45	0.487934	brain	PWAS	c5	0.353267	0.86322391	ELP3,LSM6,TYW5,GARS1,TARS3,FARS2,TRNT1,ANKRD16,TARS1,NSUN2,AARS2,PARS2,ELP1,THG1L,HARS1,HARS2,RARS1,LARS1,ELAC2,TSEN15,EARS2,YARS2,WDR6,EPRS1,ELP2,AARS1,LARS2,NARS2,QRSL1,OSGEP,SARS1,WARS1,PRORP,C9orf64,THUMPD1,WARS2,CARS2,TRMT61B,FARSB,THUMPD3,SARS2,IARS2,DARS2
GOCC_CELL_CELL_CONTACT_ZONE	AUTISM	-0.0133835	0.0144021	0.352747	16	0.544299	brain	PWAS	c5	0.352747	0.86322391	FLCN,AFDN,ACTN1,TMEM65,VAMP5,SCRIB,YWHAH,JAM2,SCN4B,DLG1,OPALIN,FLOT2,CXADR,PAK1,VCL
GSE32423_CTRL_VS_IL7_MEMORY_CD8_TCELL_DN	AUTISM	0.00702693	0.00755569	0.352362	33	0.373917	brain	PWAS	c7	0.352362	0.86322391	SLC6A11,TAGLN3,SORBS1,ABCC8,PRKCA,LHPP,CPNE7,ME3,VWA8,TXN,NDRG4,ASPH,MTMR6,SCAI,CHORDC1,FKBP1A,DUT,ACTR3B,ECM1,PIK3CD,MYO6,CYB561,DHODH,BCAT1,CNTN3,THRAP3,NSF
GSE43863_NAIVE_VS_LY6C_LOW_CXCR5NEG_CD4_EFF_TCELL_D6_LCMV_DN	AUTISM	-0.00557066	0.00598737	0.352163	36	0.401063	brain	PWAS	c7	0.352163	0.86322391	ENPP6,HEXA,PLCG1,HTT,ACSS3,PNMA2,PMVK,NOPCHAP1,NLRX1,NSUN2,LGALS1,GCAT,ISYNA1,PVR,MSTO1,GALK2,PEX6,DNPH1,S100A13,ENDOG,HYI,GBA2,DMAC2L,DECR2,EIF6,NRCAM,CCS,APRT,SND1,RAB3D,TEX264,SMG6,ACE,RDH13,SEC24C,PHGDH
GSE45365_NK_CELL_VS_CD8_TCELL_MCMV_INFECTION_DN	AUTISM	0.00721049	0.00775764	0.352646	26	0.448092	brain	PWAS	c7	0.352646	0.86322391	ANXA6,POGLUT1,PTPN1,TBC1D4,H6PD,RAB8B,LSP1,MCC,COA1,DCAF6,TOMM34,SDC4,FSCN1,ALDH2,TXN,RFTN1,NAP1L4,TBC1D13,SH3GL2,PDE4B,FAAH,SLC5A6,THNSL2,SND1,GPX4,ACOX2,STX4
GSE7219_WT_VS_NIK_NFKB2_KO_DC_UP	AUTISM	0.00988492	0.0106426	0.352988	19	0.34923	brain	PWAS	c7	0.352988	0.86322391	NAAA,CORO2A,ITM2C,GLRX,LMNB1,SLC7A5,COTL1,PTK2B,QPCT,NMRK1,DNAJA4,CD274,PDE4B,FNDC3A,DNAJB4,SERPINB9,DOCK9,DNAJB1
GSE7852_THYMUS_VS_FAT_TCONV_DN	AUTISM	0.00718785	0.00773681	0.352865	28	0.811716	brain	PWAS	c7	0.352865	0.86322391	CD38,RELL1,TBRG4,AGPAT4,LRIG1,ARHGAP21,ATP2B4,GAS7,ACOT11,DGKE,DPY19L1,LGALS1,ABLIM3,BAIAP3,FAM210B,ANXA2,CPT1A,RRAS,PNP,RCN1,DNAJA4,PISD,CD82,FARP1,PLD2,LUZP1,HLA-A
GOBP_MONOSACCHARIDE_BIOSYNTHETIC_PROCESS	AUTISM	-0.00972349	0.010505	0.354649	19	0.86855	brain	PWAS	c5	0.354649	0.864409308	PDK2,DGKQ,ACADM,PGD,PGAM2,NLN,PCK2,PGP,USP7,SLC25A13,MDH2,AKR1B1,GPT,FBP1,PGM1,PC,SLC25A12,AKR1A1,SORD,TPI1
GOBP_ORGANIC_HYDROXY_COMPOUND_CATABOLIC_PROCESS	AUTISM	0.00734901	0.00794204	0.354794	16	0.628312	brain	PWAS	c5	0.354794	0.864409308	COMT,MOXD1,ALDH1B1,IMPA1,ALDH2,AKR1C3,CYP4F11,SYNJ2,LDHD,INPP5E,NUDT3,SYNJ1,FAH,BPNT1,SORD,SULT1A2,SULT1A1,INPP5A,TPI1
GSE11961_MARGINAL_ZONE_BCELL_VS_MEMORY_BCELL_DAY7_DN	AUTISM	0.0103516	0.0111823	0.354596	14	0.840054	brain	PWAS	c7	0.354596	0.864409308	PPAT,PCYOX1L,SORBS1,PPFIA4,OSBP2,GNAZ,ME3,CCDC92,ASPH,RMDN2,THNSL2,BRSK1,SIDT1
GSE13484_12H_UNSTIM_VS_YF17D_VACCINE_STIM_PBMC_DN	AUTISM	0.00792221	0.00855038	0.354169	13	0.64984	brain	PWAS	c7	0.354169	0.864409308	LBP,ASAP1,TOR1B,ATOX1,MGLL,PPP3CC,DGLUCY,GIMAP4,RUVBL1,PLEKHA6,USP15,LDHA,MYO1B,JAM2,IFIT5,FKBP5
GSE3720_VD1_VS_VD2_GAMMADELTA_TCELL_WITH_PMA_STIM_DN	AUTISM	0.00477388	0.00516109	0.354979	44	0.031553	brain	PWAS	c7	0.354979	0.864409308	TNC,GM2A,CBR1,LRRC20,ECH1,ALDH1B1,ACAA1,AARS2,BCR,ARMC10,RTF2,GALK2,ARSA,HECTD4,NAGK,TECPR1,DGUOK,ALDH3A2,LIN7B,RAP2A,ACOT13,SURF1,NUDT14,MAPK3,KHK,FBXO6,MTHFR,MMS19,SRI,ENTPD2,FAH,PLIN3,PPOX,BOLA1,HMGCL,PXK,PPP2R5B
GSE37301_HEMATOPOIETIC_STEM_CELL_VS_MULTIPOTENT_PROGENITOR_DN	AUTISM	0.00769536	0.00830463	0.354116	22	0.527106	brain	PWAS	c7	0.354116	0.864409308	EFHD2,RMDN3,AMZ2,ANKRD16,PHLDA3,RGS14,SUN2,VCAN,MOCS2,SIK3,SERPINB8,ABHD12,STAT6,POR,RMDN1,TRAPPC5,PNPLA7,ADI1,GTDC1,PLIN3,FOLH1,BLOC1S2,FAIM
GSE3982_DC_VS_BCELL_DN	AUTISM	0.00812106	0.00877338	0.354629	19	0.426562	brain	PWAS	c7	0.354629	0.864409308	CHMP7,SYNE1,SLC2A5,RGS14,RUFY1,HDDC2,SIK3,BBS9,GIT2,HYI,CRLF3,KIF21B,PRODH,SIDT1,HSPA1L,NASP,GLOD4,INPP5A,HLA-A
GSE3982_EOSINOPHIL_VS_NEUTROPHIL_DN	AUTISM	-0.00696839	0.00752327	0.354319	32	0.862403	brain	PWAS	c7	0.354319	0.864409308	ACSL1,HSD17B11,SLC7A2,CDS2,IGF2R,HEBP1,PRKCD,TKT,CADPS,TYMP,PPM1F,PPP2R5A,CTBS,OSBPL8,MAPK3,CDA,GNAQ,OMG,ICAM1,NRDC,MVD,DYSF,DOCK4,FLOT2,CNN2,HLA-B,CTSH
IL2_UP.V1_DN	AUTISM	-0.00790032	0.0085395	0.354888	24	0.649478	brain	PWAS	c6	0.354888	0.864409308	CAMK1G,PDCD4,SEC14L2,TAGLN3,PBXIP1,PLCD1,NUAK1,PPP2R5C,ERC2,ASPHD1,CHGB,PDE1C,DEPTOR,BTN3A3,PLA2G4C,PRKG1,PLCL1,SNPH,TNS3,SYT1,MTARC2,MTARC1
GOBP_NUCLEAR_MEMBRANE_ORGANIZATION	AUTISM	0.0139641	0.0151145	0.355546	12	0.270246	brain	PWAS	c5	0.355546	0.86485113	CHMP7,PRKCA,TOR1B,TOR1A,CHMP4A,CHMP1A,UBXN2B,LPIN1,TOR1AIP1,CHMP3,PRKCB,TMEM43,VPS4A
GOCC_POSTSYNAPTIC_MEMBRANE	AUTISM	-0.00944362	0.010225	0.355706	27	0.34849	brain	PWAS	c5	0.355706	0.86485113	GABRB1,KCTD8,CLCN3,SORCS2,SLC6A11,SYNE1,DNM3,PDLIM4,DBN1,DBNL,CANX,IGSF21,IQSEC3,RPH3A,LIN7B,DCC,DGKB,SCRIB,TRAPPC4,EPHB2,NRCAM,GRID1,EFNB3,CNTN2,ATAD1,DLG1,FARP1,FAIM2,ABHD6
GSE10325_BCELL_VS_LUPUS_BCELL_UP	AUTISM	-0.00760849	0.00823757	0.355678	22	0.853003	brain	PWAS	c7	0.355678	0.86485113	CHMP7,AKR7A3,HLCS,RGS14,NCAM1,SERGEF,BAIAP3,KANK3,PPM1F,ABCB8,SARM1,CYP4F11,ASPHD1,DOC2A,PYCR3,TBC1D13,KYAT1,FBP1,DEPDC5,CNTN2,BDH1,GLS2,SLC41A3,TPPP3,MRAS
GSE17721_4_VS_24H_CPG_BMDC_UP	AUTISM	-0.00838779	0.00907527	0.355358	23	0.116366	brain	PWAS	c7	0.355358	0.86485113	KCNQ2,SOD3,NDUFV3,TBCA,F13A1,NUP93,RFK,TPBG,RRAS2,AP3D1,RAB3C,ADA,FABP3,PLS1,NME1,SAMD4A,DAGLB,LGALS8,SLC25A22,C2orf76,NCK1,CAMKK2,ADK
GSE29615_CTRL_VS_DAY7_LAIV_FLU_VACCINE_PBMC_UP	AUTISM	0.0131362	0.0142299	0.355934	12	0.924364	brain	PWAS	c7	0.355934	0.865073781	HOMER2,CYSTM1,NDRG4,NT5DC2,SNAP91,KATNAL1,LMCD1,CA4,PLCH2,GFER,PPP2R5B
GSE26030_TH1_VS_TH17_DAY15_POST_POLARIZATION_DN	AUTISM	0.00579919	0.00628402	0.356086	37	0.828827	brain	PWAS	c7	0.356086	0.865111619	HADH,NDRG1,ANXA5,ANXA3,F13A1,ARHGEF37,B3GLCT,PGD,PPFIA4,SLC7A8,LGALS1,RCSD1,EMB,STING1,IDH2,OSBPL11,CSTB,PRDX5,IAH1,SERPINB8,SRSF9,GSN,LGALS3,QPCT,KHK,TDRD7,ICAM1,ADAR,APRT,RTN4,OGFR,PLXND1,AKR1A1,LXN,VCL,AGRN,AP2A2,PLEC
BMI1_DN_MEL18_DN.V1_UP	AUTISM	0.00837831	0.0090929	0.356835	20	0.263923	brain	PWAS	c6	0.356835	0.865664106	SLC7A11,CDH13,TMEM51,ANXA3,STX1A,KCNN3,C2CD2L,ABLIM3,MGLL,ATP13A2,SLC7A5,C2CD2,ASPH,SLC1A4,PSAT1,KIF21B,NT5E,F3,EHD1
GOMF_CYSTEINE_TYPE_ENDOPEPTIDASE_ACTIVITY	AUTISM	-0.0117704	0.0127656	0.356508	11	0.119174	brain	PWAS	c5	0.356508	0.865664106	CASP9,USP14,USP47,CTSB,ATG4B,USP7,CTSC,CASP1,USP15,CAPN2,PDIA3,CTSZ,BLMH,CAPN5,CTSH
GSE10240_CTRL_VS_IL17_STIM_PRIMARY_BRONCHIAL_EPITHELIAL_CELLS_DN	AUTISM	-0.0067626	0.00733687	0.35667	30	0.222998	brain	PWAS	c7	0.35667	0.865664106	TGM2,NUDT6,RGS12,TBC1D4,CORO7,GALT,WIPI1,CPVL,H1-0,DHRS4,HCLS1,LPCAT2,TBC1D17,TTC19,ALCAM,MAP2K2,TIMM44,NUP210,ADI1,LPIN1,MVK,RAB4B,WBP2,SERPINB9,PLD2,SERPINF1,LIME1
GSE22886_NEUTROPHIL_VS_DC_UP	AUTISM	-0.00895244	0.00971924	0.356996	19	0.155568	brain	PWAS	c7	0.356996	0.865664106	RLBP1,NECAB2,RNF141,MPP3,DGKG,SYNM,PCP4,SIRT3,H1-2,ELAPOR1,SCG2,MTAP,CRYM,SNAP91,PDE4B,CEP41,GCA,MINDY1
GSE24634_NAIVE_CD4_TCELL_VS_DAY5_IL4_CONV_TREG_UP	AUTISM	-0.00735907	0.00798728	0.356868	22	0.160963	brain	PWAS	c7	0.356868	0.865664106	ATP8A1,SYNE1,SLC2A11,FAM171A1,ABLIM1,BHMT,PEPD,MTERF4,SARDH,THUMPD1,CD55,SNX6,MVK,PLEKHB1,ITGA6,PACS1,PEX5L
GSE27786_CD4_VS_CD8_TCELL_UP	AUTISM	-0.00497328	0.00540534	0.357537	39	0.534704	brain	PWAS	c7	0.357537	0.866573461	CPOX,CORO2A,DDI2,ISCU,NID2,PLSCR1,CYSTM1,H1-0,IFI30,BCR,STING1,STARD5,TECPR1,PRDX5,ELP2,UROS,ESYT2,CPM,MYO5A,FBXO6,ACAP2,CASP1,PISD,C11orf96,GCA,ECM1,NRDC,FAAH,RTN4,INPP4A,SCLY,SLC33A1,RAB37,P2RX7,GPX4
GSE32901_TH17_EMRICHED_VS_TH17_NEG_CD4_TCELL_DN	AUTISM	-0.00820507	0.00892197	0.357757	29	0.443385	brain	PWAS	c7	0.357757	0.866573461	PDLIM5,CISD2,PDE2A,FAM107B,ABCG2,ECH1,PPFIBP1,SNTB1,KIF3A,GRAMD2B,HCLS1,DENND4C,TOM1,DIP2A,ABCB9,PNPLA7,SCAI,ROCK2,AP5M1,PANX1,RTN4,ACAA2,SLC27A2,ACSS1,DNAJB1,TMEM43
GSE33513_TCF7_KO_VS_HET_EARLY_THYMIC_PROGENITOR_UP	AUTISM	0.00914578	0.00994538	0.357781	25	0.570396	brain	PWAS	c7	0.357781	0.866573461	CBS,PPM1K,SUSD2,SCIN,SDC4,CERS4,TNKS1BP1,PLGRKT,RFTN1,ACTN2,IDNK,TDRD7,ADAR,AAK1,DLG1,SOGA3,PLIN4,HLA-B,GANAB
GOBP_RNA_SPLICING	AUTISM	0.00842314	0.0091679	0.358219	19	0.355541	brain	PWAS	c5	0.358219	0.866779136	LSM6,ARVCF,C1QBP,PPIL3,SART3,PPIH,PPIL1,FAM172A,CWC27,TSEN15,RALY,SRSF9,DCPS,AHNAK2,LGALS3,DDX5,RBMXL1,PPIE,TXNL4A,CWF19L1,THRAP3
GSE17580_UNINFECTED_VS_S_MANSONI_INF_TEFF_DN	AUTISM	-0.00639388	0.00695897	0.358202	30	0.816356	brain	PWAS	c7	0.358202	0.866779136	GSTT2,GLRX,ISCA2,GATD3,PPP3CC,EPDR1,ICA1,CDC37L1,TXN,S100A4,S100A1,LGALS3,OLA1,CMPK1,CASP1,CDA,ECI2,LZTFL1,ICAM1,THUMPD3,PLD2,TXNDC17,GLOD4,MAP6,HLA-G,TPI1
GSE18804_BRAIN_VS_COLON_TUMORAL_MACROPHAGE_UP	AUTISM	-0.0099282	0.0108073	0.358276	16	0.155173	brain	PWAS	c7	0.358276	0.866779136	TNC,ANXA3,AMPH,PRTFDC1,ERC1,MPP3,CHCHD6,TSEN15,IQCB1,LPCAT2,CPNE4,GPNMB,FBXO6,RMC1,CEP41,MB21D2,LMCD1,MAPRE1
GSE12845_NAIVE_VS_DARKZONE_GC_TONSIL_BCELL_DN	AUTISM	0.00520278	0.00566697	0.358573	44	0.805359	brain	PWAS	c7	0.358573	0.866836215	CLCN3,PPAT,UCHL3,HSD17B12,FDPS,UBAP2,PPIH,SWAP70,BCL2L13,CRELD2,TST,ELAC2,ATIC,RTF2,MTHFD1,PPP2R5C,IDH2,PRKCD,RWDD1,CSTB,ECI1,PLXNB2,DTYMK,CSE1L,RUVBL1,REXO2,NDUFAF7,H1-2,UBE3C,DNAJC8,GCDH,PDHX,TDRD7,DEPDC5,PGM1,CLIP2,RMND1,PSPH,NASP,OSBPL2,TPI1
GSE2197_CPG_DNA_VS_UNTREATED_IN_DC_UP	AUTISM	0.00782252	0.0085187	0.358474	24	0.187382	brain	PWAS	c7	0.358474	0.866836215	TGM2,PTPN1,SRXN1,DNAJC13,HSD17B12,ENPP4,PCMT1,TPBG,RASGRP1,HARS1,RARS1,THBS4,FSCN1,HCLS1,GMPPB,PRDX5,ZC3HAV1,RIOX2,GPHN,ICAM1,GGPS1,OGFR,MANF,WBP2,LYSMD1,HP,EHD1
GOBP_POSITIVE_REGULATION_OF_CYSTEINE_TYPE_ENDOPEPTIDASE_ACTIVITY	AUTISM	-0.00788471	0.00859918	0.359187	18	0.2371	brain	PWAS	c5	0.359187	0.866998389	SLC1A1,CASP9,TBC1D10A,ARL6IP5,BCL2L13,BID,RIPK2,PPM1F,GSN,ASPH,CASP1,ROBO1,FAS,F3,DIABLO,CTSH,HIP1R
GOBP_REGULATION_OF_LIPID_LOCALIZATION	AUTISM	0.00712268	0.0077639	0.358927	26	0.404098	brain	PWAS	c5	0.358927	0.866998389	ATP8A1,ACSL1,ABCA8,ABCA5,PRKN,MIF,SCP2,FABP3,ANXA2,PRKCD,OSBPL11,CES1,OSBPL8,PON1,TSPO,PLIN3,NAXE,ATP8A2,AGT,P2RX7,EPRS1,EHD1
GSE17721_LPS_VS_GARDIQUIMOD_24H_BMDC_DN	AUTISM	-0.00663932	0.00723959	0.359098	29	0.890802	brain	PWAS	c7	0.359098	0.866998389	SLC7A11,TMEM51,PALD1,ABCG2,NUP93,FDPS,ARHGAP21,TXNDC5,PGAM2,LPCAT1,HDHD5,PSEN1,RRAS,CSE1L,MADD,LSS,RIOX2,S100A1,ATP5PO,C9orf64,SCFD1,RBMXL1,FARSB,ATG7,SLC4A8,PLD1,SNF8,PRXL2B
GSE3982_CENT_MEMORY_CD4_TCELL_VS_NKCELL_DN	AUTISM	0.00628876	0.00685796	0.359142	26	0.805259	brain	PWAS	c7	0.359142	0.866998389	CD38,HTT,CAT,MXRA7,ENPP4,MNDA,DPY19L1,NCAM1,TST,LPCAT1,MAP1S,UNC45A,ACOT8,ARSA,AKR1C3,CALU,DGLUCY,MEGF9,GSN,DDAH1,CTSC,LYN,RFTN1,GSS,KIF21B,LYZ,MRM3,VCL,TPI1
GOBP_MICROTUBULE_BASED_TRANSPORT	AUTISM	-0.0074135	0.00810015	0.360071	24	0.479224	brain	PWAS	c5	0.360071	0.867151618	MGARP,IFT27,HTT,ARHGAP21,RASGRP1,KIF3A,AP3D1,MAP1S,ARL3,BORCS7,STAU1,OPA1,LRPPRC,BAG3,PCM1,BORCS5,TUB,RAB27B,FLOT2,DPCD,RHOT2,BLOC1S2
GOBP_POSITIVE_REGULATION_OF_CALCIUM_ION_TRANSMEMBRANE_TRANSPORT	AUTISM	0.00793546	0.00866794	0.359931	15	0.269673	brain	PWAS	c5	0.359931	0.867151618	PLCG1,HTT,PPP3CC,CACNA2D1,GSTM2,SRI,EHD3,RYR2,STIM1,NIPSNAP2,CACNB3,P2RX7,GSTO1
GSE1925_CTRL_VS_24H_IFNG_STIM_MACROPHAGE_DN	AUTISM	0.00720401	0.00786945	0.359961	21	0.519924	brain	PWAS	c7	0.359961	0.867151618	CNPY4,TSPAN15,PAICS,ETHE1,MTX3,CDC42BPA,CMC2,UNC45A,NME1,TTC19,RIOX2,BAG3,KHK,SCRIB,ESD,GSS,PANX1,PLXND1,SLC25A19,SLC39A12,STX4
GSE22611_UNSTIM_VS_6H_MDP_STIM_MUTANT_NOD2_TRANSDUCED_HEK293T_CELL_UP	AUTISM	0.00632569	0.00691139	0.360057	23	0.392874	brain	PWAS	c7	0.360057	0.867151618	STK39,PDCD4,CZIB,CCDC6,NLRX1,GNPDA1,ARSB,MPRIP,IMPA1,UBQLN4,FASTKD5,VIPAS39,LARS2,PREP,CALCOCO1,STAT6,CMPK1,ANXA11,HGH1,PLPP3,SLK,SLC25A12,ITPR1,CARM1,GLB1,EFL1
GSE360_L_DONOVANI_VS_B_MALAYI_HIGH_DOSE_DC_UP	AUTISM	0.00627125	0.00685076	0.359977	26	0.791664	brain	PWAS	c7	0.359977	0.867151618	GM2A,MX1,GSDME,CD200,H6PD,ALDH1B1,COQ9,BID,H1-0,FSCN1,PRKAR2B,EXOC6B,SMYD5,TYMP,PPP3CC,RDH11,AKR1B1,CYB5R3,GCDH,AK4,ACO1,NUDT3,CNN3,LDHA,PLCL1,SYT1
GSE42088_2H_VS_24H_LEISHMANIA_INF_DC_UP	AUTISM	0.00648904	0.00708091	0.359451	36	0.78043	brain	PWAS	c7	0.359451	0.867151618	HSD17B11,HEXA,LRRFIP1,SCP2,MNDA,LSP1,RNASET2,CD14,CAST,TESC,ITGB2,TKT,EPRS1,GPX1,PPM1F,ALDH2,TMX4,S100A4,COTL1,PTK2B,TSPO,AMPD2,ASAH1,ADD3,CDA,FBP1,CARS2,LYZ,KIAA0513,CNN2,SLC41A3,ACOX2,ITGAM
GOCC_MICROBODY_MEMBRANE	AUTISM	-0.00832227	0.00910148	0.360514	23	0.698043	brain	PWAS	c5	0.360514	0.867230377	ACSL1,CAT,RAB8B,GDAP1,ACSL6,HSD17B4,DHRS4,ALDH3A2,DHRS7B,PEX6,MAP2K2,MGST1,GNPAT,DECR2,ATAD1,SLC27A2,PEX5L,ABCD3
GSE1460_CD4_THYMOCYTE_VS_THYMIC_STROMAL_CELL_DN	AUTISM	0.00599784	0.00655741	0.360367	37	0.676129	brain	PWAS	c7	0.360367	0.867230377	PDLIM5,TMA16,BAALC,TRIM2,LIMS1,ANXA3,EOGT,LRIG1,GSTT2,TARS1,PHLDA3,DPY19L1,INA,PLXNA1,CDC42BPA,YARS2,ACTN1,KALRN,NUDC,PDLIM2,SLC16A1,RRAS,SAMD4A,TENM4,MAP2K2,ASL,NME7,ZC2HC1A,DHRS7,NT5DC2,LCMT1,PDHX,ME1,SSH1,RBP1,PON2,STAM2,FARP1,TFG
GSE17812_WT_VS_THPOK_KO_MEMORY_CD8_TCELL_UP	AUTISM	-0.00519726	0.00568263	0.360408	33	0.21892	brain	PWAS	c7	0.360408	0.867230377	SORCS2,ELP3,OXR1,CBR1,CD200,MIF,GSTT2,RAB23,DGKE,SOD2,ALDH6A1,FAM210B,CERS4,EXOC6B,SLC16A1,TMEM65,NARS2,S100A13,CPM,RFTN1,CAPG,ADD3,SFXN4,GALC,NMNAT3,PLXNA2,STIM1,CCS,TEX264,NCK1,BDH1,TDRKH,RASA2
GSE3920_IFNA_VS_IFNG_TREATED_FIBROBLAST_UP	AUTISM	0.00834143	0.00912676	0.360742	21	0.642285	brain	PWAS	c7	0.360742	0.867449762	DOCK5,GAS7,AS3MT,THEMIS,ITGB2,SIK3,RFT1,SRGAP3,PLCB3,MKRN1,PTK2B,CD274,ACO1,ICAM1,TYK2,TMEM163,SNX32,STXBP5,ASRGL1,WDR81,PREX1
GOBP_REGULATION_OF_VASCULATURE_DEVELOPMENT	AUTISM	0.00565988	0.00620192	0.361452	38	0.402605	brain	PWAS	c5	0.361452	0.868498345	PLCG1,AKT3,ANXA3,EFNA3,ABCC8,PRKCA,ATP2B4,THBS4,ERAP1,HRG,EPN2,GPNMB,RRAS,RNH1,S100A1,DDAH1,PTK2B,SARS1,WARS1,ROCK2,WARS2,HSPG2,ADAM10,EMILIN2,ECM1,PIK3CD,NAXE,STIM1,HTATIP2,PRKCB,AGT,PLXND1,F3,MYDGF,SLC39A12,SERPINF1,CTSH,HLA-G
GSE9946_LISTERIA_INF_MATURE_VS_PROSTAGLANDINE2_TREATED_MATURE_DC_UP	AUTISM	-0.00922112	0.0101042	0.36145	11	0.159261	brain	PWAS	c7	0.36145	0.868498345	LSP1,FLNB,PRKAR2A,PTK2B,RFTN1,ACTN2,SCLY,RIN1,FAS,CACNB3,INPP5A
GSE32986_UNSTIM_VS_CURDLAN_HIGHDOSE_STIM_DC_UP	AUTISM	-0.00642096	0.00704618	0.362154	23	0.853988	brain	PWAS	c7	0.362154	0.868800939	HSPA4L,TIPRL,ANXA3,TBRG4,SRA1,FSCN1,EIF2AK4,ECI1,AARS1,CTPS1,GBE1,NME7,NUDCD1,GRK5,GNPAT,AK4,FAH,GFPT1,CCDC88A,GALK1,ENDOD1,DHTKD1
GSE360_L_MAJOR_VS_B_MALAYI_HIGH_DOSE_DC_DN	AUTISM	0.00818871	0.00898709	0.362209	24	0.641376	brain	PWAS	c7	0.362209	0.868800939	ATP8A1,CORO2A,PMVK,CPVL,SLC7A8,MCC,IDH2,TKT,PLXNB2,PPM1F,UROS,TAX1BP3,RUVBL1,MLEC,UFL1,NUP210,HSPG2,STIM1,CA4,UPF2,VCL,OSBPL2,RTCA,AP2A2
GSE3982_CTRL_VS_PMA_STIM_EOSINOPHIL_DN	AUTISM	0.0103295	0.0113336	0.362082	15	0.554058	brain	PWAS	c7	0.362082	0.868800939	BNIP1,SYN3,EFNA3,DGKE,LARS1,NAPA,TMEM70,PNP,RTN1,MYO1B,NDUFAF5,GSPT1,DNAJB1,CUL2,STX4
GSE42021_CD24HI_TREG_VS_CD24HI_TCONV_THYMUS_DN	AUTISM	-0.00710977	0.00780383	0.362263	23	0.229605	brain	PWAS	c7	0.362263	0.868800939	TXNRD1,PGM2,TBRG4,CD14,SCAMP1,TAX1BP1,CTPS1,TMEM70,NAP1L4,GSTM3,DDX5,PISD,ICAM1,DLD,TUBA8,AAK1,CYB561,IST1,VCL,SLC25A15,EHD1,RAB18
GSE9509_10MIN_VS_30MIN_LPS_STIM_IL10_KO_MACROPHAGE_DN	AUTISM	0.00866964	0.00950918	0.36192	21	0.368231	brain	PWAS	c7	0.36192	0.868800939	SNX25,WFS1,PLCG1,LRIG1,KCNN3,PPFIBP1,PPFIA4,AKAP12,ABLIM1,DBN1,SOD2,LHPP,MYOM2,GRK5,QRSL1,IQSEC1,THTPA,SLC44A2,KANK2,ACSS1,ELMOD1,SNX15
GSE5589_LPS_AND_IL10_VS_LPS_AND_IL6_STIM_IL10_KO_MACROPHAGE_45MIN_DN	AUTISM	0.00449501	0.00493771	0.362642	36	0.205051	brain	PWAS	c7	0.362642	0.869381067	PGM2,ALG2,MKRN2,ACOT11,FNBP1,SH3PXD2B,ERAP1,MYH10,ICA1L,EXOC6B,TMX4,TMED8,CAMKK1,RAP2A,PYGB,VWA8,PPTC7,ESD,GSTM3,SPTB,PRKG1,MFSD6,PANX1,CDK18,SLC25A12,ACTR1B,LANCL2,UBASH3B,GPN2,MRM3
GOBP_CARBOHYDRATE_CATABOLIC_PROCESS	AUTISM	-0.00471771	0.00520545	0.364776	41	0.904166	brain	PWAS	c5	0.364776	0.87302329	STBD1,GM2A,ADPGK,AGL,PGM2,HEXB,ABHD10,NAGA,PGD,GALT,TIGAR,PGAM2,FLCN,PFKP,PFKM,PSEN1,PFKL,PYGB,CTBS,GALM,IDNK,FBP1,PGM1,LDHA,TREX1,EIF6,MAN2C1,SLC25A12,NEU3,GALK1,GLB1,P2RX7,DHTKD1,NUDT5,SORD,PYGM,ARL2,GAA,TPI1
GOBP_FIBROBLAST_MIGRATION	AUTISM	0.0170206	0.0188959	0.367717	10	0.620834	brain	PWAS	c5	0.367717	0.87302329	APPL2,AKAP12,GNA13,FER,SDC4,IQGAP1,APPL1,CORO1C,GNA12,PLEC
GOBP_MYELOID_LEUKOCYTE_MIGRATION	AUTISM	0.00680391	0.00752114	0.365657	20	0.975164	brain	PWAS	c5	0.365657	0.87302329	LBP,C1QBP,CD200,MIF,DDT,SWAP70,THBS4,BCR,SIRPA,ITGB2,PLCB1,LGALS3,MAPK3,PTK2B,LYN,SCG2,PDE4B,ANO6,PIK3CD,CXADR,CNN2,PREX1
GOBP_NUCLEOSIDE_BISPHOSPHATE_BIOSYNTHETIC_PROCESS	AUTISM	-0.00780267	0.00865704	0.367424	22	0.613101	brain	PWAS	c5	0.367424	0.87302329	PDK2,ACSL1,HACD2,MLYCD,HSD17B12,ACSL6,DCAKD,DIP2A,GCDH,ACOT7,PANK2,ACSF3,PDHX,DLD,PDK1,ACSS1,PDHB,PANK4
GOBP_REGULATION_OF_LEUKOCYTE_APOPTOTIC_PROCESS	AUTISM	-0.00874654	0.00966097	0.365281	12	0.691269	brain	PWAS	c5	0.365281	0.87302329	SLC7A11,RAPGEF2,MIF,ADA,HCLS1,LGALS3,LYN,CD274,PIK3CD,MERTK,P2RX7
GOBP_REGULATION_OF_PROTEIN_LOCALIZATION_TO_MEMBRANE	AUTISM	-0.00784305	0.00869413	0.366999	31	0.94518	brain	PWAS	c5	0.366999	0.87302329	SLC7A11,SLC1A1,CNPY4,NECAB2,STX7,PRKN,SORBS1,ATP2B4,FRRS1L,ARHGAP44,ITGB2,APPL1,PLS1,NUMB,NMT1,DPP10,PPP2R5A,LRP4,HRAS,GOPC,GSN,GPC5,LGALS3,EGFR,EPHB2,LZTFL1,ADAM10,MESD,MFF,DLG1,HPCA,VPS4A,STX4,ITGAM
GOBP_T_CELL_MEDIATED_CYTOTOXICITY	AUTISM	-0.00780352	0.00867837	0.36855	11	0.343031	brain	PWAS	c5	0.36855	0.87302329	STX7,PVR,CTSC,P2RX7,HLA-B,CTSH,HLA-G,HLA-A,HLA-DRB1
GOCC_ION_CHANNEL_COMPLEX	AUTISM	0.00999023	0.011067	0.366682	23	0.936702	brain	PWAS	c5	0.366682	0.87302329	GABRB1,KCNQ2,ABCC8,CACNA2D2,DPP10,ABCB8,CPT1C,MICU1,ABHD12,CACNA2D1,PTK2B,LRRC8A,LRRC8C,PTPA,PDE4B,FKBP1A,ANO6,RYR2,CLCC1,SCN4B,TTYH3,STXBP5,CACNB3,ABHD6
GSE12366_GC_BCELL_VS_PLASMA_CELL_DN	AUTISM	-0.00724501	0.00805538	0.36844	24	0.788167	brain	PWAS	c7	0.36844	0.87302329	CD38,NFXL1,ITM2C,LRPAP1,TARS3,ISCU,PI16,AP3D1,AMACR,SRPRB,AARS1,ABHD12,RDX,QPCT,CASP1,CRYM,CD55,HSPG2,TPP2,INPP4A,WWOX,ACE,CNPY2,MIA3
GSE13522_CTRL_VS_T_CRUZI_Y_STRAIN_INF_SKIN_IFNAR_KO_UP	AUTISM	-0.00704321	0.00780306	0.366727	27	0.400489	brain	PWAS	c7	0.366727	0.87302329	LBP,ANXA5,THNSL1,SCP2,APPL2,PDLIM4,ARSB,GRAMD2B,EMB,THEMIS,ACTN1,BBS9,PPP2R5A,MSRA,CNN3,PDE4B,EHD3,STIM1,TTYH3,HID1,CAMKK2,BPNT1,DGKA,RPA1,CTSH,HLA-DRB1
GSE14769_UNSTIM_VS_120MIN_LPS_BMDM_UP	AUTISM	0.0061003	0.00672999	0.364706	23	0.866283	brain	PWAS	c7	0.364706	0.87302329	C2orf69,CBR3,APPL2,HMBS,BID,PHLDA3,MBLAC2,STING1,MTMR10,CPT1A,GSN,DIS3L2,COTL1,SERAC1,UFL1,C19orf53,MMS19,NMNAT3,COA7,ARHGAP25,TRIM65,CYBC1,CNN2,PEBP1,HIF1AN
GSE14769_UNSTIM_VS_40MIN_LPS_BMDM_DN	AUTISM	-0.0107942	0.0119091	0.364732	13	0.597281	brain	PWAS	c7	0.364732	0.87302329	COQ9,PLSCR1,CDH9,CD14,SDC4,ADCK1,GPD1L,RMC1,PDE4B,DNAJB4,VPS4A,EHD1,HLA-G
GSE15750_DAY6_VS_DAY10_TRAF6KO_EFF_CD8_TCELL_DN	AUTISM	0.00633051	0.00702771	0.367698	31	0.633503	brain	PWAS	c7	0.367698	0.87302329	ADPGK,PDE2A,STON2,HARS2,GRAMD2B,LEMD2,FAM210B,SMYD5,UNC45A,PDXK,CPNE7,SHPK,QPRT,PLEKHA6,HYI,PISD,LPIN1,EHD3,NMNAT3,SLC5A6,PEAK1,GGA3,GAA,OPLAH
GSE16450_IMMATURE_VS_MATURE_NEURON_CELL_LINE_UP	AUTISM	-0.00946495	0.0105025	0.367476	19	0.465149	brain	PWAS	c7	0.367476	0.87302329	NDRG1,ADD3,PDCD4,VAMP1,PBXIP1,TPBG,RASGRP1,ABLIM1,SUN2,MICAL1,HECTD4,TECPR1,LYRM9,GSN,VPS13C,ITGA6,SSH2,ACSS1
GSE17721_POLYIC_VS_CPG_1H_BMDC_UP	AUTISM	-0.00596678	0.00662024	0.367433	29	0.994831	brain	PWAS	c7	0.367433	0.87302329	NAAA,RLBP1,SEPTIN3,ALDH1B1,SNTB1,ODR4,LMNB1,IGF2R,NUBP2,RASA1,TRPV2,RALY,SSBP1,GLTP,TSPAN8,OGFOD2,ATP13A1,C9orf64,PISD,DUT,NIT1,RAB3D,TEX264,NUDT16,PPP1R12C,MRPL9,NDUFAF1,MRPS31
GSE17974_0.5H_VS_72H_UNTREATED_IN_VITRO_CD4_TCELL_DN	AUTISM	-0.00444888	0.00491134	0.365022	41	0.689811	brain	PWAS	c7	0.365022	0.87302329	RAB24,NUDT6,APOL2,C1QBP,PPIL3,GLRX3,COA6,WIPI1,PPIH,RNPEP,BLVRA,NIPSNAP1,GALK2,IDH2,SHMT1,APPL1,UNC45A,MCEE,ATP23,GUK1,CISD1,LRPPRC,COTL1,SEC23IP,CAPG,KHK,CYB5R3,TFB1M,BDH1,GLO1,NDUFAF1,BCAT1,STX4,SORD,FAF1,NSF
GSE21063_WT_VS_NFATC1_KO_3H_ANTI_IGM_STIM_BCELL_UP	AUTISM	-0.00517477	0.00572592	0.366131	31	0.359688	brain	PWAS	c7	0.366131	0.87302329	ALDH1A3,NUDT6,VAMP1,ANKRD16,NLRX1,RASGRP1,GLRX,MBLAC2,ATOX1,PRKAR2B,EPHX1,SCRN2,PPP3CC,DGLUCY,GPNMB,SERPINB8,IBA57,PTPRK,SLC20A2,RFTN1,CASP1,BPHL,ASS1,SNX1,ADPRHL1,DGKA,TBCD
GSE23308_WT_VS_MINERALCORTICOID_REC_KO_MACROPHAGE_CORTICOSTERONE_TREATED_DN	AUTISM	-0.00892537	0.00992019	0.368271	27	0.667521	brain	PWAS	c7	0.368271	0.87302329	CD38,CA8,ARVCF,GARS1,CDS2,TARS1,NUBP2,PGP,NOP56,SLC16A1,ERO1A,GDPD1,LYN,TRAPPC4,IDH3A,MTMR6,IDNK,GLIPR2,CHORDC1,PDK1,NCK1,MAPRE1,IST1,HP,CAMKK2,SNF8,EPRS1,PHGDH,CRK
GSE23568_ID3_KO_VS_WT_CD8_TCELL_DN	AUTISM	0.00707964	0.00786143	0.367826	29	0.820808	brain	PWAS	c7	0.367826	0.87302329	GM2A,SLC16A7,MX1,ARHGAP21,IFI30,CD2AP,EIF2AK4,IQGAP1,PRKCD,PDXK,NAPB,PPP3CC,ALDH2,CARHSP1,CTSC,TMOD3,MYO5A,PDE1C,LYN,TPD52,TRAPPC5,DPP7,CNN3,SERPINB1,CTSZ,RAB5C,PXK,VCL,CTSH,INPP5A,HIP1R,HLA-DRB1
GSE24634_TEFF_VS_TCONV_DAY3_IN_CULTURE_UP	AUTISM	0.00631599	0.0070176	0.36811	28	0.80873	brain	PWAS	c7	0.36811	0.87302329	PAICS,STK39,TBRG4,GLRX5,RAB8B,RRAS2,TOMM34,HINT1,FBXL18,YARS2,MTHFD1,RWDD1,LONP1,DTYMK,PSMG1,CSE1L,CTPS1,PTPRK,PON3,GFUS,CHN1,EIF6,AVEN,DUT,TIMM13,TTLL12,MRPL9,ENDOD1,GPN2,TPI1
GSE27786_CD4_TCELL_VS_MONO_MAC_UP	AUTISM	0.00579764	0.00643684	0.367749	24	0.366546	brain	PWAS	c7	0.367749	0.87302329	ADH5,PPP2R2A,NSUN2,HARS1,ERAP1,LNPEP,FTO,EARS2,UNC45A,COX11,TFAM,ABCB9,TMEM70,GCDH,RINT1,DNAJA4,ADI1,C9orf64,MTAP,MANF,GLB1,ALKBH7,SLC7A6,MTARC2,STK32C
GSE32533_WT_VS_MIR17_KO_ACT_CD4_TCELL_UP	AUTISM	0.00887811	0.00981057	0.36549	21	0.24165	brain	PWAS	c7	0.36549	0.87302329	CDH13,HSD17B11,PRKN,IRAG1,PBXIP1,B3GLCT,LMOD1,NCAM1,ARHGAP44,MGLL,EPHX1,GIT2,DPYSL5,PITPNB,MAP4,GGPS1,LMCD1,MYO1D,TPPP3,INPP5A
GSE34217_MIR17_92_OVEREXPRESS_VS_WT_ACT_CD8_TCELL_UP	AUTISM	0.00762356	0.00844949	0.366923	19	0.128217	brain	PWAS	c7	0.366923	0.87302329	GNB1L,HLCS,ABLIM1,SYNM,TOM1,FXN,ECM1,DUSP23,RAB27B,ACAA2,NEU3,SLC27A2,TRIM65,GNA12,FAIM2,CACNB3,FOLH1,DGKA
GSE360_CTRL_VS_L_DONOVANI_MAC_DN	AUTISM	0.00617024	0.0068562	0.368146	25	0.444366	brain	PWAS	c7	0.368146	0.87302329	PDLIM5,TGOLN2,MACF1,OXSR1,MICAL3,HARS2,TOMM34,ATP1B3,SRSF9,TXN,CTBS,ADD3,LETMD1,PDHX,PGM1,ACP1,HDGF,GGPS1,DOCK4,SUSD5,NIPSNAP2,CPNE1,LUZP1,PYGM
GSE37301_MULTIPOTENT_PROGENITOR_VS_GRAN_MONO_PROGENITOR_DN	AUTISM	-0.00851013	0.00943256	0.366946	25	0.520455	brain	PWAS	c7	0.366946	0.87302329	ART3,LMO7,NUB1,PPA1,DBNL,LARS1,NT5C3B,GRAMD2B,LYSMD2,PSEN1,S100A4,LYN,PNP,WARS1,TOR1AIP2,PSMB9,ICAM1,ATAD1,IFIT2,ITPR1,OGFR,CARM1,PACS1,NCK1,HPCA,PXK,PAWR,HLA-G,HIP1R
GSE37605_FOXP3_FUSION_GFP_VS_IRES_GFP_TREG_C57BL6_DN	AUTISM	0.00654843	0.00725202	0.366537	23	0.271018	brain	PWAS	c7	0.366537	0.87302329	ATP8A1,AGL,VASN,GGT5,AKAP12,HSD17B4,PGGT1B,MPRIP,ACTN1,KALRN,CACNA2D1,STX17,TDRD7,MYO1B,SAT2,ECM1,GGPS1,PDE1A,SULT1A1,CRK,INPP5A
GSE40274_CTRL_VS_FOXP3_TRANSDUCED_ACTIVATED_CD4_TCELL_DN	AUTISM	0.00511105	0.00565022	0.365691	38	0.732781	brain	PWAS	c7	0.365691	0.87302329	CD38,ANXA6,GM2A,HSD17B11,HEXA,CBR1,ADD1,CD200,H6PD,TRIM25,MBLAC2,LPCAT1,SDC4,SNAP47,FPGT,LPCAT2,RPL13,GIMAP4,CTSC,RDX,LGALS3,TMOD3,CAPG,RMC1,PISD,CNN3,LGALS8,RSU1,ITPR1,TBC1D5,C3orf33,HLA-B
GSE411_WT_VS_SOCS3_KO_MACROPHAGE_IL6_STIM_100MIN_UP	AUTISM	-0.00536129	0.00593216	0.366119	37	0.97413	brain	PWAS	c7	0.366119	0.87302329	ETFDH,IMMT,DNAJC13,ALDH18A1,GSTT2,PLCD1,EHD4,TOR1B,CANX,PELO,SLC22A23,ECI2,NMT1,AK3,GUK1,RNH1,ALAD,MDH2,NDUFAF7,TSPO,GCDH,ATP5PO,APIP,EIF6,HBS1L,RAB3D,VAT1,CACNB3,ACADVL,CAPN5,TPI1
GSE45365_HEALTHY_VS_MCMV_INFECTION_CD8A_DC_IFNAR_KO_DN	AUTISM	-0.00963822	0.0107191	0.368567	16	0.766356	brain	PWAS	c7	0.368567	0.87302329	ACSL1,APOL2,PLEKHM2,F13A1,CDS2,TIGAR,RIPK2,ADA,PSEN1,ZC3HAV1,SSTR2,TDRD7,PLIN3,NRDC,LGALS8,ADAR,IFIT5,DOCK4
GSE5589_WT_VS_IL10_KO_LPS_AND_IL6_STIM_MACROPHAGE_45MIN_DN	AUTISM	0.00596349	0.00659634	0.365964	28	0.257373	brain	PWAS	c7	0.365964	0.87302329	SLC16A7,MLYCD,AGPAT4,EPHX2,C11orf54,OSBP2,HEBP1,MLC1,STARD5,CPT1A,MTERF4,FAM118B,ABHD12,HINT3,PRORP,SPTB,ROCK2,PRDX3,ACAA2,ACTR1B,CARM1,THUMPD3,WBP2,NCK1,LYRM2,SNX27
RB_P107_DN.V1_DN	AUTISM	-0.00578451	0.00641711	0.367366	41	0.933218	brain	PWAS	c6	0.367366	0.87302329	TMA16,PPA2,CBR4,STX7,HSD17B12,MOGS,PGD,COQ9,TARS1,NSUN2,AP3D1,GLRX,RARS1,NIPSNAP1,UROS,PMM2,AARS1,RDH11,STAT6,NME7,POR,LACTB2,GNG12,IDNK,SRI,TDRD7,UBE3B,ANXA4,MYO1D,BDH1,ACADVL,EFL1,TPRG1L,CCDC90B
STK33_NOMO_UP	AUTISM	0.00676056	0.00747444	0.365735	36	0.439714	brain	PWAS	c6	0.365735	0.87302329	GPRIN3,VWA5A,RAB8B,APPL2,SDC4,STX6,NUAK1,PTGFRN,GPNMB,KIFBP,CDC37L1,HINT3,RELCH,NKIRAS1,ASPH,UBE3C,SCG2,AUH,SEMA4D,CFL2,FNDC3A,CAB39L,PANX1,SYNJ1,ICAM1,LIMK1,GFPT1,MERTK,RETREG2,STAM2,HNMT,DOCK4,WBP2,NCEH1,GNA12,NPEPPS,CRK
GOBP_AUTOPHAGY_OF_MITOCHONDRION	AUTISM	-0.0103758	0.0116052	0.371289	15	0.430951	brain	PWAS	c5	0.371289	0.873672374	PARL,CISD2,HTT,PRKN,WIPI1,TIGAR,CERS1,RIMOC1,WIPI2,ATP13A2,ATG4B,SNX30,VPS13C,TSPO,ATG7,CAMKK2,BNIP3
GOBP_LEUKOCYTE_MEDIATED_IMMUNITY	AUTISM	-0.00547631	0.00613312	0.371907	37	0.496538	brain	PWAS	c5	0.371907	0.873672374	ANXA3,STX7,C1QBP,PLEKHM2,AP1G1,SWAP70,RASGRP1,FER,BCR,PVR,ITGB2,PRKCD,S100A13,CTSC,STAT6,LYN,RFTN1,BTN3A3,CD55,SNX6,TREX1,ICAM1,PIK3CD,SERPINB9,ACE,P2RX7,HLA-B,PRDX1,STX4,ITGAM,GFER,DHX36,CTSH,CRK,HLA-G,HLA-A,HLA-DRB1
GOBP_MONOCARBOXYLIC_ACID_BIOSYNTHETIC_PROCESS	AUTISM	-0.00501062	0.00560878	0.371668	34	0.447506	brain	PWAS	c5	0.371668	0.873672374	CBR4,ALDH1A3,HACD2,MLYCD,CBR1,LIAS,HSD17B12,MIF,SCP2,AMACR,ACOT4,ACOT8,AKR1C3,CES1,DAGLB,GSTM4,GSTM2,GSTM1,ACOT7,ACSF3,DECR2,EIF6,RBP1,MECR,THNSL2,SLC27A2,GSTP1,ACSS1,SRR,ABCD3,ACADVL,GPX4,GAMT,PRXL2B,OSBPL2,ERLIN1
GOBP_REGULATION_OF_MITOCHONDRION_ORGANIZATION	AUTISM	-0.00658705	0.00736489	0.371116	28	0.741453	brain	PWAS	c5	0.371116	0.873672374	PARL,MGARP,PDE2A,HTT,PRKN,DDHD1,BID,TIGAR,CERS1,FLCN,ADCK1,GPX1,NMT1,ATP13A2,SSBP1,OPA1,VPS13C,TSPO,ENDOG,FXN,PISD,MFF,ACAA2,PPIF,VAT1,CAMKK2,BNIP3,RHOT2,HIP1R
GSE1112_HY_CD8AB_VS_HY_CD8AA_THYMOCYTE_RTOC_CULTURE_UP	AUTISM	0.0071466	0.0079934	0.371289	20	0.318998	brain	PWAS	c7	0.371289	0.873672374	RRM2B,STX1A,THBS4,ERAP2,HINT1,PELO,STING1,PNMA8B,SERPINB8,MYOF,PNP,WARS1,FBXO6,CASP1,USP15,TPMT,HLA-DRB1,PSMB9,PPIF,NT5C3A,RAB18,NT5C1A
GSE11924_TH2_VS_TH17_CD4_TCELL_DN	AUTISM	-0.00775667	0.0086747	0.37123	21	0.401304	brain	PWAS	c7	0.37123	0.873672374	RGS12,RETSAT,LRIG1,DDT,APPL2,RAB23,N6AMT1,EEFSEC,FAM91A1,ARHGAP1,CISD1,OLA1,MEAK7,AKR1B1,CRLF3,NSUN4,RCN2,GLO1,PITPNC1,F3,FECH,CUL2,TMEM120B
GSE11961_GERMINAL_CENTER_BCELL_DAY7_VS_GERMINAL_CENTER_BCELL_DAY40_DN	AUTISM	-0.00543741	0.0060785	0.371038	32	0.290592	brain	PWAS	c7	0.371038	0.873672374	ATP8A1,PLEKHA2,IGLON5,HLCS,MCCC1,SUN2,CCT6B,RTF2,EARS2,ACTN1,PLCD3,CAMKK1,USP7,CRYZ,RIC8A,MGST1,PTK2B,LYN,ARHGEF12,OSGEP,BPHL,DPP7,CRLF3,TSTD1,DDX18,GAMT,TPRG1L,HLA-G
GSE13411_NAIVE_VS_SWITCHED_MEMORY_BCELL_UP	AUTISM	0.00860838	0.00962857	0.371297	19	0.575021	brain	PWAS	c7	0.371297	0.873672374	CBS,RASGRF1,DIAPH1,AKAP12,PDLIM4,ACAT2,MYH10,SULT4A1,TLN2,NDRG4,QPRT,RTN1,MVD,BPNT1,HPCAL4
GSE19825_NAIVE_VS_IL2RALOW_DAY3_EFF_CD8_TCELL_DN	AUTISM	0.00561772	0.00629286	0.37201	33	0.124552	brain	PWAS	c7	0.37201	0.873672374	LSM6,GARS1,BNIP1,ETHE1,NDUFA6,CYB5R1,LPCAT1,PMPCB,VPS36,PGP,TAX1BP3,VAC14,VWA8,HINT3,RMDN1,SCRIB,NMRK1,TRAPPC5,SYNJ1,NRDC,COX20,CLCC1,DDX18,RETREG2,DUSP19,FAS,PRDX1,EXOC6,DBT,CWF19L1
GSE19941_UNSTIM_VS_LPS_STIM_IL10_KO_NFKBP50_KO_MACROPHAGE_UP	AUTISM	0.00596297	0.00664518	0.369539	27	0.132223	brain	PWAS	c7	0.369539	0.873672374	CD38,PPA2,EFHD2,IVD,RBP7,USP47,PPIH,LSP1,BLVRA,RASA1,ABHD12,HEBP2,L3HYPDH,COTL1,OSGEP,LRRC8C,PTPA,APIP,PITPNB,PTER,TFB1M,TTYH3,ACY3
GSE20198_UNTREATED_VS_IFNA_TREATED_ACT_CD4_TCELL_DN	AUTISM	0.00568514	0.00633519	0.369511	30	0.171534	brain	PWAS	c7	0.369511	0.873672374	PDLIM5,CD38,MRPL1,NANS,LDAH,PRKCA,NUDT2,WASHC4,GCSH,MRPL10,CALU,AARS1,REXO2,NKIRAS1,SLC1A4,C19orf53,C9orf64,SRI,TIMM21,HLA-DRB1,PSMB9,ACTR3B,PRODH,CORO1C,APRT,C12orf29,NQO2,TPI1
GSE23321_CD8_STEM_CELL_MEMORY_VS_EFFECTOR_MEMORY_CD8_TCELL_UP	AUTISM	-0.00581313	0.00649735	0.370952	26	0.282225	brain	PWAS	c7	0.370952	0.873672374	GAK,TBC1D1,MOXD1,ACADM,EPHX2,PGD,ALDH9A1,CPVL,DBN1,ATOX1,MPRIP,NUDC,TOM1,DOC2A,ADO,GNG12,AK4,VPS13A,PSMF1,PIK3CD,IFIT5,CPNE1,CAMKK2,NPEPPS,GYG1
GSE2585_CTEC_VS_THYMIC_DC_UP	AUTISM	0.00439922	0.00492271	0.371504	35	0.36392	brain	PWAS	c7	0.371504	0.873672374	SLC7A11,ARPIN,CBR3,ERGIC1,SRXN1,GSDME,LRIG1,FDPS,CAMLG,GRAMD2B,VPS36,MICAL1,ANXA2,CADPS,PRKAR2A,ACOT2,TRPV2,VIPAS39,COL18A1,ARFGEF2,CSE1L,TENM4,WIPF1,GALC,SYNJ1,CAPN2,STAM2,ARHGAP25,TNS3,SCAMP5,SULT1A1
GSE30962_PRIMARY_VS_SECONDARY_CHRONIC_LCMV_INF_CD8_TCELL_DN	AUTISM	0.00778914	0.00870746	0.371035	29	0.480549	brain	PWAS	c7	0.371035	0.873672374	NDRG1,PLCG1,AGPAT4,CNRIP1,GGH,ODR4,RASGRP1,GLRX,IGF2R,BCR,AHSG,SRGAP3,SFXN3,EPDR1,PLPP6,CAPG,ASAH1,MOBP,RCN1,PISD,TMEM163,FLOT2,HID1,UBASH3B,CD109
GSE36392_TYPE_2_MYELOID_VS_NEUTROPHIL_IL25_TREATED_LUNG_DN	AUTISM	-0.00603166	0.00674279	0.371036	28	0.864858	brain	PWAS	c7	0.371036	0.873672374	TMEM51,TAPBPL,ALDH1B1,HLCS,RASGRP1,VCAN,EMB,PFKP,MDP1,CTSB,LONP1,AARS1,MRS2,MGMT,GNPAT,GSTM5,ARL6,TBC1D13,LCMT1,IDH3A,HINT2,AUH,COA7,SCN4B,CCS,FKBP5,CARM1,SEPTIN9
GSE36476_CTRL_VS_TSST_ACT_40H_MEMORY_CD4_TCELL_YOUNG_UP	AUTISM	0.0113449	0.012703	0.371812	17	0.667178	brain	PWAS	c7	0.371812	0.873672374	HSD17B11,PBXIP1,RNASET2,SUN2,ITGB2,SIK3,MTMR10,TMX4,ADD3,CFH,KIF21B,KIAA0513,DNAJB1,PITPNC1,INPP5A
GSE36527_CD62L_HIGH_CD69_NEG_VS_CD62L_LOW_CD69_POS_TREG_KLRG1_NEG_UP	AUTISM	-0.007539	0.00842295	0.370758	24	0.69324	brain	PWAS	c7	0.370758	0.873672374	NIF3L1,APPL2,MKRN2,RBBP9,CERS4,CPT1A,SRGAP3,CALU,GMFB,RHPN2,LACTB2,INPP5E,TIPRL,SCFD1,THTPA,NIT1,TFB1M,RPE,NCK1,ALKBH4,TFG,IARS2,RPA1,TPRG1L
GSE37532_VISCERAL_ADIPOSE_TISSUE_VS_LN_DERIVED_TCONV_CD4_TCELL_UP	AUTISM	0.00834363	0.00929472	0.369359	18	0.180388	brain	PWAS	c7	0.369359	0.873672374	TGM2,CCDC85A,TRAP1,BLVRA,NOP56,EIF2AK4,ANXA2,CPT1A,MGMT,PDE1A,HTATIP2,SLC27A2,P4HB,GSTO1
GSE411_WT_VS_SOCS3_KO_MACROPHAGE_DN	AUTISM	0.00767834	0.00857099	0.370332	26	0.279802	brain	PWAS	c7	0.370332	0.873672374	SYNE1,RABEP1,PPM1K,TRAP1,PARS2,SUN2,CAST,ALDH6A1,CD2AP,PLCB3,RRAS,MTRF1L,CTSC,STX2,TPD52,PCM1,WIPF1,NUP210,SCAI,DEPDC5,TOR1AIP1,SLK,TRIM65,RCN2,SIDT1,CYBC1,B3GAT3,EXOC6
GSE41867_DAY6_EFFECTOR_VS_DAY30_EXHAUSTED_CD8_TCELL_LCMV_CLONE13_UP	AUTISM	-0.0050553	0.00566144	0.371892	42	0.668351	brain	PWAS	c7	0.371892	0.873672374	ATP8A1,RGS12,PCBD1,TAPBPL,NAGA,ENPP4,PDLIM4,ATOX1,LLGL1,GMPPB,DNAL1,ACOT8,D2HGDH,PDE1B,GSN,DAAM1,FAM221A,LYN,DHRS7,C19orf53,IDNK,C9orf64,AIF1L,FXN,PSMB9,OAS1,SQOR,NIT1,SESTD1,SCLY,ITPR1,RIN1,SERPINB9,NQO2,TTYH3,NT5C3A,FECH,HLA-B
GSE46606_UNSTIM_VS_CD40L_IL2_IL5_1DAY_STIMULATED_IRF4HIGH_SORTED_BCELL_UP	AUTISM	0.00534424	0.00596092	0.369961	28	0.919888	brain	PWAS	c7	0.369961	0.873672374	ZMPSTE24,DDHD1,CCDC85A,EPHX2,MYORG,AARS2,ACOT11,EARS2,TRPM3,CISD1,CPM,PHYHD1,C9orf64,STX17,RTN1,CNDP2,SNX1,GIPC1,SPRYD4,TMEM120B,STX4
KAECH_NAIVE_VS_DAY8_EFF_CD8_TCELL_UP	AUTISM	-0.00509672	0.00568819	0.370243	35	0.282235	brain	PWAS	c7	0.370243	0.873672374	MGST2,WFS1,HSD17B11,IDUA,AMPD3,RNF141,STX1A,MCCC1,PLEKHA1,TMEM245,ABLIM1,TOMM34,MAP1S,HAGH,WIPI2,EPHX1,PIP4K2A,ACYP1,WDR6,GSN,PPTC7,ATP13A1,PISD,CNN3,NUMA1,CRLF3,PDK1,NIT2,DGKA,VKORC1,MIA3
KRAS.PROSTATE_UP.V1_UP	AUTISM	0.0122328	0.0136316	0.369514	16	0.313076	brain	PWAS	c6	0.369514	0.873672374	SYNPO2,SV2C,ITGA2,DNM1,AHSG,ITGB2,FABP3,CADPS2,LIN7B,FSD1,GRK5,JAM2,CFH,TUBA8,CNTN5,PLCH2,ACOX2,OPLAH
GSE17721_LPS_VS_GARDIQUIMOD_6H_BMDC_DN	AUTISM	-0.00494985	0.00554687	0.372196	36	0.662726	brain	PWAS	c7	0.372196	0.873785574	MAPK10,ANXA3,HEXB,ACADM,COA6,PBXIP1,DDT,SDHA,EMB,SIRPA,DNM1,FGD4,PPP2R5C,PNPO,RAP2A,DHRS7B,REXO2,MGST1,LRPPRC,C9orf64,GNAQ,HDGF,PC,MVD,PACS1,HTATIP2,BDH1,FECH,SNF8,RHOT2,RPA1,MIA3,INPP5A,NSF
GOCC_BRUSH_BORDER	AUTISM	-0.0083745	0.00938977	0.37246	23	0.709675	brain	PWAS	c5	0.37246	0.873995302	SLC7A11,MYH9,ABCG2,GNA13,SCIN,ACTN1,FLNB,PLS1,ADD3,MYO1B,SLC5A6,CYBRD1,MYH14,MYO1D,GNA12,CA4,ACE,DCXR,PLEC
GSE369_PRE_VS_POST_IL6_INJECTION_IFNG_WT_LIVER_UP	AUTISM	0.00829959	0.00930775	0.372561	19	0.943824	brain	PWAS	c7	0.372561	0.873995302	SYNPO2,PTPRN2,TGM2,C12orf73,CA8,GDPGP1,IQCB1,SRGAP3,AARS1,SLC24A2,BAG3,VAMP5,SCRIB,AMPD2,CRABP1,CD274,OAS1,SLC25A22,DYSF,GSPT1,RDH13,FGGY,LUZP1,PANK4
GOBP_CELL_CYCLE_G1_S_PHASE_TRANSITION	AUTISM	-0.00882027	0.00990813	0.373356	20	0.159372	brain	PWAS	c5	0.373356	0.874149802	MBLAC1,SUSD2,ATP2B4,APPL2,BID,APPL1,PLCB1,GPNMB,RDX,EGFR,BTN2A2,RPA2,TREX1,CRLF3,CDK18,RRM1,DLG1,KANK2,GSPT1,NASP,CUL2,BCAT1,MLF1
GOBP_POST_TRANSLATIONAL_PROTEIN_MODIFICATION	AUTISM	-0.00847518	0.00951975	0.373319	17	0.569739	brain	PWAS	c5	0.373319	0.874149802	PRKCB,SENP8,UCHL3,PRKCA,HLCS,FLCN,WIPI2,PRKCD,VIPAS39,LCMT1,ATG7,FOLH1,FN3KRP,FN3K
GSE32423_CTRL_VS_IL7_IL4_MEMORY_CD8_TCELL_UP	AUTISM	0.00657224	0.0073808	0.373224	25	0.995051	brain	PWAS	c7	0.373224	0.874149802	BIN1,FAM107B,DISP2,MYORG,STK10,ARSB,PFAS,EMB,MTMR10,CACNA2D2,CALU,BBS9,S100B,CPM,AVL9,IDH3A,THUMPD1,DUT,DLD,ALDH4A1,LRRC40,UBASH3B,THRAP3
GSE3982_DC_VS_CENT_MEMORY_CD4_TCELL_UP	AUTISM	-0.0050436	0.00566156	0.37301	38	0.0149919	brain	PWAS	c7	0.37301	0.874149802	HADH,TXNRD1,NANS,GGCT,ABCG2,AGPAT4,SLC2A8,CPT2,CYB5R1,MCUR1,HSD17B4,BLVRA,RUFY1,LGALS1,SDC4,PFKP,PRKAR2B,NUMB,PLXNB2,PEPD,GPNMB,VAC14,MYOF,CAPG,PLA2G4C,ANXA11,CDA,ACOT7,FBP1,PRDX3,CDC42BPB,RALB,CTSZ,FARP1,ABHD6,VCL,MRAS,CTSH
GSE45837_WT_VS_GFI1_KO_PDC_DN	AUTISM	-0.00535064	0.00600316	0.372766	38	0.544317	brain	PWAS	c7	0.372766	0.874149802	PARL,ANXA6,TBCA,GRHPR,ARL6IP5,ETFB,ETHE1,DDT,SUN2,NIPSNAP1,HDHD5,PFKP,YARS2,MTHFD1,ECI1,NME1,NENF,DNPH1,EPS8L2,HDHD3,UQCR10,ANXA11,ATP5PO,LCMT1,NUMA1,DECR2,PDIA3,BCS1L,ADSL,SEPTIN9,GNA12,RAB5C,MPI,GANAB,PSMD9
GSE8685_IL2_STARVED_VS_IL2_ACT_IL2_STARVED_CD4_TCELL_UP	AUTISM	0.00475325	0.00534059	0.373454	33	0.695505	brain	PWAS	c7	0.373454	0.874149802	RRM2B,GFM2,AMPD3,STX1A,TMEM245,RASGRF2,FAM210B,PEF1,LLGL1,CERS4,HCLS1,PPP3CC,TBC1D17,PYGB,S100A13,NAPRT,ACTN2,PHYHD1,NUP210,GLIPR2,RTN1,AAK1,DLG1,SEPTIN9,PEAK1,NCK1,SERPINB9,RAB37,FAS,TPRG1L,MIA3,HLA-DRB1
GSE5589_LPS_VS_LPS_AND_IL10_STIM_IL6_KO_MACROPHAGE_180MIN_UP	AUTISM	-0.004948	0.00556281	0.373747	36	0.469643	brain	PWAS	c7	0.373747	0.874512814	ZMPSTE24,COMT,CAT,ADCY9,SLC7A8,LSP1,SCAMP1,MDP1,IDH2,SFXN5,WDR6,ALDH2,ZZEF1,PPP2R5A,SURF1,GDPD1,SCRIB,PLEC,GSTM3,GSTM5,SRI,UBE3B,CRLF3,LANCL2,GNA12,PPP1R12C,CRYL1,FECH,UPF3A,ERLIN1,CTSH,GAA
GOBP_DETOXIFICATION	AUTISM	-0.00399361	0.00449694	0.374502	46	0.572955	brain	PWAS	c5	0.374502	0.874987908	MGST2,SOD3,TXNRD1,ADH5,CAT,SRXN1,ABCG2,AKR7A3,OSCP1,SOD2,SLC15A2,GPX1,GSTZ1,PRDX5,RDH11,TXN,HBG1,HBG2,MGST1,ESD,GSTM2,GSTM1,GSTM3,PRDX3,CCS,FABP1,GSTP1,TXNDC17,GPX4,PRDX1,AKR1A1,NQO1,PRXL2B,GSTO1,HP,MTARC2,MTARC1,NXN
GSE17721_PAM3CSK4_VS_GADIQUIMOD_16H_BMDC_UP	AUTISM	0.00513296	0.00577951	0.374471	38	0.415619	brain	PWAS	c7	0.374471	0.874987908	ACSL1,BAALC,ZMPSTE24,SYNE1,SUSD2,TOR1A,CD14,LGALS1,NIPSNAP1,NSF,STX6,STING1,PAG1,PIP4K2A,ACTN1,SHMT1,RWDD1,SLC25A29,DGLUCY,SFXN3,AAMDC,HINT3,RIC8A,COTL1,UBE3C,HINT2,ICAM1,NIT1,PRODH,SNX19,NPEPPS,VCL
GSE17974_1H_VS_72H_UNTREATED_IN_VITRO_CD4_TCELL_UP	AUTISM	0.00899242	0.0101244	0.374439	18	0.481749	brain	PWAS	c7	0.374439	0.874987908	SLC25A32,ZMPSTE24,ARHGAP21,CAST,SYNM,SMCR8,LYSMD2,TECPR1,TTC19,FAM91A1,DNAJA4,IQSEC1,ITGA6,SLC5A6,ERLEC1
GSE40274_SATB1_VS_FOXP3_AND_SATB1_TRANSDUCED_ACTIVATED_CD4_TCELL_UP	AUTISM	0.00795582	0.00895189	0.374147	30	0.520515	brain	PWAS	c7	0.374147	0.874987908	CORO7,COQ9,EHD4,GDI2,AKAP12,ABLIM1,KIF3A,IGF2R,PLS1,UNC45A,NMT1,LHPP,RDH11,NUDT14,CSRP2,ANXA11,PNPLA7,PSMF1,EHD3,FKBP5,MOCS1,PRKCB,SIDT1,PPP1R12C,GLS2,PAK1,ITGAM,ASPA,SNX15
GSE14769_UNSTIM_VS_60MIN_LPS_BMDM_DN	AUTISM	-0.0088106	0.00992677	0.374778	15	0.854198	brain	PWAS	c7	0.374778	0.875100024	PLSCR1,CD14,SOD2,RIPK2,DDX5,ICAM1,PLSCR4,DNAJB4,TNS3,F3,HLA-B,EHD1,HLA-G
GSE3039_CD4_TCELL_VS_B2_BCELL_UP	AUTISM	-0.00559492	0.00630435	0.374826	39	0.469675	brain	PWAS	c7	0.374826	0.875100024	MGST2,MCTP1,TNC,SCRG1,NDUFV3,STK39,PDE2A,CRYAB,SYNE1,NCAM1,ARHGEF37,ENPP4,PI16,LPCAT1,CPNE2,DGKG,MPP7,ANXA2,PLXNB2,MCEE,PRDX5,BBS9,GYS1,GMPR,FAM221A,H1-2,KHK,ADD3,TMCC2,CFH,PRODH,RAB37,SLC41A3,EXOC6,AGRN,HP,NXN
GOBP_NADP_METABOLIC_PROCESS	AUTISM	-0.00645978	0.00728626	0.375311	21	0.622864	brain	PWAS	c5	0.375311	0.875806882	H6PD,PGD,TIGAR,NNT,NADK2,NUDT12,IDH2,TKT,SHPK,IDH1,ME1,PC,ME2,TP53I3,RPE,DCXR,NQO1
GSE14000_UNSTIM_VS_16H_LPS_DC_DN	AUTISM	-0.00747983	0.00843848	0.375405	20	0.845838	brain	PWAS	c7	0.375405	0.875806882	ACSL1,APOL2,NUB1,RAB8B,TARS1,RIPK2,STARD5,LSS,GMPR,PTK2B,TBC1D13,CD274,STX17,TDRD7,PGM3,LDHA,OAS1,ADAR
GSE23925_LIGHT_ZONE_VS_NAIVE_BCELL_UP	AUTISM	0.00778808	0.00879019	0.375619	13	0.092056	brain	PWAS	c7	0.375619	0.875983847	ISCU,SGIP1,GMPPB,FASTKD5,CES1,NKIRAS1,CHGB,PTPA,C2orf88,ACTR1B,IST1,PSMB4
GSE13229_MATURE_VS_INTMATURE_NKCELL_DN	AUTISM	0.0052943	0.00598028	0.375999	27	0.430059	brain	PWAS	c7	0.375999	0.876547669	PHYHIP,CASP9,CNRIP1,STK10,FAM114A2,BORCS7,SNAP47,ACYP1,EXOC6B,ITPA,MRGPRF,PCNT,FUCA2,BBOX1,CALCOCO1,ADSS1,QPRT,ATP13A1,CAPN2,INPP4A,PCYOX1,NQO2
GSE17721_0.5H_VS_8H_PAM3CSK4_BMDC_DN	AUTISM	0.00785252	0.00887427	0.37623	16	0.85699	brain	PWAS	c7	0.37623	0.876763848	RABEP1,EPHX2,GGH,RASGRP1,ACSL6,PFKP,PRDX5,TXN,RIOX2,MYOF,CYB5R3,GSS,WBP2,SPRYD4,PXK,GFER,HP
GOBP_REGULATION_OF_PATTERN_RECOGNITION_RECEPTOR_SIGNALING_PATHWAY	AUTISM	-0.00926316	0.0104771	0.376626	15	0.515374	brain	PWAS	c5	0.376626	0.876915606	LBP,C1QBP,APPL2,NLRX1,CD14,SLC15A2,APPL1,SARM1,LYN,WDFY1,USP15,RTN4,FLOT2
GSE17974_2H_VS_72H_UNTREATED_IN_VITRO_CD4_TCELL_UP	AUTISM	-0.0087017	0.00984384	0.37671	13	0.965925	brain	PWAS	c7	0.37671	0.876915606	ATP8A1,AGPAT4,CORO7,AP4E1,PLXNA1,ZZEF1,ARFGEF2,SLC20A2,UBE3C,FAM177A1,PON2,SLC5A6,TRMT61B,LANCL2,SRR
GSE9988_LPS_VS_LPS_AND_ANTI_TREM1_MONOCYTE_DN	AUTISM	-0.0082177	0.00929241	0.37651	20	0.728229	brain	PWAS	c7	0.37651	0.876915606	ACOX3,PLEKHM2,GNA13,GNPDA1,CSTB,CALU,LONP1,TMEM65,TXN,BAG3,ASPH,ADCY3,PISD,PLPP3,CORO1C,ITPR1,MELTF,SYN2,STX4
GSE12003_4D_VS_8D_CULTURE_MIR223_KO_BM_PROGENITOR_UP	AUTISM	-0.00956185	0.0108247	0.377055	12	0.910481	brain	PWAS	c7	0.377055	0.877396607	CNPY4,PLXNB2,CPT1A,SERPINB8,GMPR,HEBP2,PLEKHA6,FBXO6,MVK,EMILIN2,LANCL2,DHTKD1,DPYSL4
GOBP_RECOMBINATIONAL_REPAIR	AUTISM	-0.0126598	0.0143435	0.377445	12	0.466451	brain	PWAS	c5	0.377445	0.877981931	LIG3,UBQLN4,RUVBL1,RPA2,MMS19,MRE11,TERF2IP,YEATS4,RECQL,RPA1
GOMF_NUCLEASE_ACTIVITY	AUTISM	-0.00711246	0.00806586	0.377886	23	0.861162	brain	PWAS	c5	0.377886	0.878343516	MBLAC1,EXOG,PLSCR1,RNASET2,MAP1S,ELAC2,PELO,NUDT12,NME1,TATDN3,DCPS,REXO2,DIS3L2,LACTB2,RIDA,ENDOG,PRORP,PNPT1,TREX1,MRE11,SND1,NUDT16,SMG6,ENDOD1
GSE22935_WT_VS_MYD88_KO_MACROPHAGE_12H_MBOVIS_BCG_STIM_UP	AUTISM	-0.00709815	0.00805183	0.378016	23	0.772365	brain	PWAS	c7	0.378016	0.878343516	SLC7A11,CD38,DGKQ,ADPGK,HSP90B1,DNM3,NOPCHAP1,TPP1,EMB,SFXN5,VPS33B,MLC1,MADD,CTSC,EVI5L,WDFY1,MTAP,DEPDC5,PDE4B,SSH2,TERF2IP,CFL1,FN3KRP,AP2A2
GSE6259_FLT3L_INDUCED_DEC205_POS_DC_VS_CD8_TCELL_DN	AUTISM	0.00713016	0.00808706	0.377953	30	0.360394	brain	PWAS	c7	0.377953	0.878343516	EFHD2,RAPGEF2,PPA1,NMRAL1,EHD4,TRIM25,CWC27,FSCN1,PRKCD,SMCR8,GMPPB,CSTB,ZC3HAV1,FOXRED1,LGALS3,ATP13A1,TSPO,WARS1,CD274,TDRD7,EIF6,TOR1AIP2,PSMB9,ICAM1,SLC25A22,ANXA4,SND1,OGFR,SERPINB9,CTSZ,CACNB3
GSE7460_FOXP3_MUT_VS_WT_ACT_TCONV_DN	AUTISM	0.00423986	0.00481444	0.378504	38	0.163951	brain	PWAS	c7	0.378504	0.879155262	PDLIM5,NAAA,ATP8A1,ADPGK,SLC14A1,IRAG1,CYB5R1,APPL2,MCUR1,AKAP12,PDLIM4,ALDH6A1,CD2AP,RASA1,EPHX1,NTPCR,MCEE,USP7,AAMDC,VWA8,CALCOCO1,PPTC7,NUDT14,QPRT,BPHL,ASS1,SQOR,RYR2,NSUN4,ACAA2,SLC44A2,PEAK1,PANK4,TPD52L2
E2F1_UP.V1_DN	AUTISM	-0.00604648	0.00694214	0.383764	31	0.358517	brain	PWAS	c6	0.383764	0.879330192	SLC1A1,TGM2,LBP,AMPD3,MX1,LRIG1,PGD,ABLIM1,VCAN,SCAMP1,GFRA1,SEC23A,CPT1A,ASL,PPTC7,STAT6,NDRG4,IDH1,BAG3,SERAC1,RMC1,TRAPPC4,NUMA1,LCLAT1,CAPN2,FAS,IFIT2,ANXA4,PLXND1,F3,LXN,STX4,MTARC2
E2F1_UP.V1_UP	AUTISM	-0.00539642	0.006202	0.384241	29	0.199448	brain	PWAS	c6	0.384241	0.879330192	ART3,GUF1,RELL1,GSDME,TRNT1,FNBP1,LMNB1,ADA,SIRPA,NOP56,PIP4K2A,KANK3,GRWD1,TRAF3,MTSS2,CRYZ,TFAM,TPD52,ARHGAP39,EIF6,RRM1,THOP1,MELTF,PACS1,RDH13,NASP,GPN2,NOLC1
GOBP_ADULT_LOCOMOTORY_BEHAVIOR	AUTISM	0.0113398	0.0129842	0.382467	12	0.631457	brain	PWAS	c5	0.382467	0.879330192	CLCN3,HEXA,ZMPSTE24,OXR1,PRKN,CHL1,CSTB,ABHD12,FXN,EFNB3,CNTN2,SNCG
GOBP_GLYCEROLIPID_METABOLIC_PROCESS	AUTISM	0.00419436	0.00480157	0.38237	68	0.453816	brain	PWAS	c5	0.38237	0.879330192	NAAA,ENPP6,ACSL1,DGKQ,PLCG1,CAT,ACP6,AGPAT4,PIP5KL1,PLCD1,CDS2,PLSCR1,DGKE,LPCAT1,HDHD5,GDE1,DGKG,PCK2,IMPA1,FABP3,PIP4K2A,MTMR10,PGS1,GPX1,PCYT1A,AGPAT3,PGP,CPT1A,LPCAT2,PLCB1,PLCB3,VAC14,DHRS7B,EFR3A,ABHD12,DAGLB,OSBPL8,PIP4K2C,GDPD1,CPS1,DGKB,PON1,SYNJ2,SERAC1,GNPAT,PLA2G4C,PANK2,PNPLA7,MTMR6,INPP5E,PISD,SYNJ1,LCLAT1,CAPN2,PIK3CD,FAAH,INPP4A,PTPMT1,TAMM41,SLC44A2,PLD2,PLD1,ABHD6,BPNT1,DGKA,PLCH2,INPP5A
GOBP_MULTIVESICULAR_BODY_ORGANIZATION	AUTISM	-0.0134345	0.0153738	0.382198	11	0.747257	brain	PWAS	c5	0.382198	0.879330192	CHMP7,VPS36,CHMP4A,VTA1,CHMP1A,CHMP3,STAM2,IST1,SNF8,PDCD6IP,VPS4A
GOBP_NUCLEOTIDE_PHOSPHORYLATION	AUTISM	-0.00568114	0.00651725	0.383368	27	0.740509	brain	PWAS	c5	0.383368	0.879330192	ADPGK,TIGAR,PGAM2,FLCN,AK5,NT5C2,PFKP,PFKM,PSEN1,PFKL,NME1,NME2,CMPK1,NME7,AK4,FBP1,PGM1,LDHA,TREX1,EIF6,GALK1,P2RX7,DHTKD1,ARL2,TPI1
GOBP_PATTERN_RECOGNITION_RECEPTOR_SIGNALING_PATHWAY	AUTISM	-0.00812652	0.00936217	0.385385	20	0.670112	brain	PWAS	c5	0.385385	0.879330192	LBP,C1QBP,APPL2,NLRX1,TRIM25,CD14,RIPK2,SLC15A2,APPL1,TRAF3,SARM1,LYN,RFTN1,CASP1,WDFY1,USP15,OAS1,RTN4,FLOT2
GOBP_POSITIVE_REGULATION_OF_PROTEIN_SERINE_THREONINE_KINASE_ACTIVITY	AUTISM	0.00719975	0.00819179	0.379457	24	0.77703	brain	PWAS	c5	0.379457	0.879330192	ACSL1,RAPGEF2,PTPN1,MIF,ATP2B4,RASGRP1,MAP2K1,TPD52L1,IQGAP1,PSEN1,MAP2K2,HRAS,EGFR,PTK2B,CAB39L,DUSP19,RALB,ROBO1,P2RX7,PAK1
GOBP_REGULATION_OF_CELLULAR_RESPONSE_TO_INSULIN_STIMULUS	AUTISM	-0.0109754	0.0125315	0.381127	15	0.706958	brain	PWAS	c5	0.381127	0.879330192	PTPN1,SORBS1,APPL2,AHSG,PIP4K2A,PRKCD,LONP1,OSBPL8,PIP4K2C,PRKCB,NCK1,AGT
GOBP_REGULATION_OF_INSULIN_RECEPTOR_SIGNALING_PATHWAY	AUTISM	-0.0109798	0.0125194	0.380473	15	0.707075	brain	PWAS	c5	0.380473	0.879330192	PTPN1,SORBS1,AHSG,PIP4K2A,PRKCD,LONP1,OSBPL8,PIP4K2C,PRKCB,NCK1,AGT
GOBP_RESPONSE_TO_TOPOLOGICALLY_INCORRECT_PROTEIN	AUTISM	0.0102465	0.0116881	0.380669	18	0.441474	brain	PWAS	c5	0.380669	0.879330192	HSPA4L,WFS1,PTPN1,TMEM33,PRKN,TOR1B,TOR1A,THBS4,ERO1A,BAG3,FBXO6,UFL1,PIGBOS1,ATXN3,UGGT1,ERLEC1,VAPB,MANF,YOD1,DNAJB4,NCK1,DNAJB1,HSPA1L
GOBP_TUMOR_NECROSIS_FACTOR_MEDIATED_SIGNALING_PATHWAY	AUTISM	-0.00748743	0.00853906	0.380571	11	0.723604	brain	PWAS	c5	0.380571	0.879330192	LIMS1,PRKN,TRAF3,NKIRAS1,PTK2B,CASP1,GSTP1,FAS,CPNE1,TXNDC17
GOCC_APICAL_PART_OF_CELL	AUTISM	-0.00493168	0.00564198	0.382061	45	0.681156	brain	PWAS	c5	0.382061	0.879330192	SLC7A11,SORBS2,CLCN3,SLC1A1,RAPGEF2,STK39,LMO7,ABCG2,SLC2A5,HOMER2,C2CD2L,SLC7A8,HOMER1,CTSB,PFKM,SLC15A2,CHL1,PSEN1,NUMB,SLC2A13,SLC16A1,SLC7A5,RDX,PCM1,MYO1B,IFIT5,RAB27B,SLC5A6,CYBRD1,FABP1,DLG1,FLOT2,CA4,ACY3,SRR,PLD1,AKR1A1,ATP1B3,SLC9A3R2,RAB18,HIP1R
GOCC_ENDOPLASMIC_RETICULUM_PROTEIN_CONTAINING_COMPLEX	AUTISM	0.00794556	0.00905336	0.380141	18	0.504711	brain	PWAS	c5	0.380141	0.879330192	HSP90B1,HSD17B12,EMC1,CAMLG,SRPRB,MLEC,ABCB9,RINT1,TREX1,FKBP1A,PDIA3,P4HB,GANAB,HLA-A,FAF1
GOCC_SPINDLE_MICROTUBULE	AUTISM	0.00953078	0.0108836	0.381194	12	0.130116	brain	PWAS	c5	0.381194	0.879330192	CHMP7,RMDN3,CLASP1,KIF3A,MAP1S,ARL3,CHMP4A,CHMP1A,RMDN1,RMDN2,NUMA1,CHMP3,CLASP2,MAPRE1
GSE10273_LOW_IL7_VS_HIGH_IL7_AND_IRF4_IN_IRF4_8_NULL_PRE_BCELL_UP	AUTISM	-0.00921265	0.0105569	0.382846	19	0.905829	brain	PWAS	c7	0.382846	0.879330192	ENPP6,EIF2A,ARHGAP21,PPIH,ADA,SDC4,NLN,PCK2,PRKCD,SHMT1,DNAL1,GMPR,PREP,OLA1,CACNA2D1,HDGF,BRSK1,LRRC40,GALK1,NASP,EPRS1
GSE11961_MEMORY_BCELL_DAY7_VS_PLASMA_CELL_DAY7_DN	AUTISM	-0.00542473	0.00623962	0.384627	32	0.514723	brain	PWAS	c7	0.384627	0.879330192	STK39,GPRIN3,CBR1,DOCK5,STX1A,PARS2,LGALS1,NINJ2,ANXA2,PRKAR2A,NTPCR,MRS2,NME7,NMRK1,SLC17A6,DHRS7,DNAJA4,LPIN1,SLC25A24,PANX1,ITGA6,AAK1,TERF2IP,TTLL12,ALKBH4,PLEC
GSE13306_LAMINA_PROPRIA_VS_SPLEEN_TREG_UP	AUTISM	0.00698495	0.00797597	0.381166	22	0.992885	brain	PWAS	c7	0.381166	0.879330192	DGKQ,PTPN1,ITM2C,FAM107B,ALG1,STX1A,BCL2L13,SCIN,TIGAR,STK10,HSD17B4,GIMAP4,ARHGAP1,RFTN1,C9orf64,PLCL1,ICAM1,LCLAT1,PON2,STAM2,BCAS1,LMBRD1,ADK
GSE13306_RA_VS_UNTREATED_TCONV_DN	AUTISM	0.00951958	0.0108692	0.381124	16	0.213818	brain	PWAS	c7	0.381124	0.879330192	DCK,DNM3,ABLIM3,PAG1,NAA80,ALDH5A1,MTRF1L,ZC2HC1A,ADD3,PANK2,NDUFAF5,CLASP2,CYB561,MMUT,EHD1
GSE13493_CD4INTCD8POS_VS_CD8POS_THYMOCYTE_DN	AUTISM	-0.00745481	0.00847352	0.37898	22	0.228724	brain	PWAS	c7	0.37898	0.879330192	CORO2A,LRP1B,C2CD2L,PLSCR1,MTX3,TPP1,TOM1,D2HGDH,SLC39A6,TSFM,ARHGEF12,SLC24A2,MAP2K2,REXO2,MDH2,PLEKHA6,DHRS7,PNPLA7,CARS2,HAAO,HID1,B3GAT3,DGKA,EHD1,HIP1R
GSE13547_WT_VS_ZFX_KO_BCELL_ANTI_IGM_STIM_2H_UP	AUTISM	-0.00858613	0.00983258	0.382536	22	0.814915	brain	PWAS	c7	0.382536	0.879330192	EIF2A,ETFDH,MRPL1,IMMT,ADSS2,PPAT,C1QBP,HSD17B12,GGH,RRAS2,DPY19L1,HARS1,RARS1,EMB,ANXA2,LRPPRC,PDHX,DLD,RRM1,FKBP5,ACAA2,MIX23,SERPINB9,UBA2,TIMM50,EPRS1,TPI1
GSE14000_UNSTIM_VS_16H_LPS_DC_TRANSLATED_RNA_UP	AUTISM	-0.00471	0.00538433	0.381705	46	0.211315	brain	PWAS	c7	0.381705	0.879330192	HADH,MGST2,ATP8A1,LIMS1,HACD2,NUDT6,ARPIN,CCDC6,CYB5R1,CNRIP1,FAM172A,ALDH6A1,PFAS,EMB,ARL3,MSTO1,MTMR10,GPD1L,TRAF3,PDLIM2,MCEE,ATL3,SFXN3,ABAT,SNX30,GSN,QPRT,LRPPRC,AMPD2,LRRC8A,FBP1,TIMM21,NMNAT3,PPOX,AAK1,MFF,UGGT1,TTLL12,TBC1D5,TDRKH,UBASH3B,CRYL1,VCL,SORD,ACADSB,STK32C,BAG5
GSE1432_CTRL_VS_IFNG_6H_MICROGLIA_DN	AUTISM	0.00697795	0.00794094	0.379547	30	0.331298	brain	PWAS	c7	0.379547	0.879330192	APOL2,PPA1,MX1,GDI2,AKAP12,PLSCR1,GRAMD2B,ISOC1,SCO2,TYMP,CES1,MYOF,STAT6,LYN,RFTN1,VAMP5,WARS1,RCN1,PANK2,SRI,TDRD7,CNDP2,PSMB9,ICAM1,ADAR,IFIT5,CNTN5,RALB
GSE14769_UNSTIM_VS_60MIN_LPS_BMDM_UP	AUTISM	0.00605783	0.00693612	0.382459	23	0.571074	brain	PWAS	c7	0.382459	0.879330192	CBR3,TAGLN3,ANKRD16,BID,BLVRA,AHSG,PGP,ECI1,FASTKD5,CDC37L1,ACOT13,MKRN1,DNAJC8,C19orf53,MESD,TIMM13,TRIM65,HID1,ALKBH7,PEBP1,BLOC1S2
GSE15330_LYMPHOID_MULTIPOTENT_VS_MEGAKARYOCYTE_ERYTHROID_PROGENITOR_DN	AUTISM	-0.00615184	0.00706348	0.383789	26	0.577893	brain	PWAS	c7	0.383789	0.879330192	NDRG1,CORO2A,STK39,DDT,PLEKHA1,SLC7A8,BID,GCAT,BCR,PMPCB,RABGGTA,GCLC,DCPS,STAT6,GPHN,ADD3,ADI1,CD274,ADAM10,EPB41,PLEKHB1,HMGCL,CXADR,CPNE1,TIMM50,CRYL1,PRXL2B
GSE1566_WT_VS_EZH2_KO_LN_TCELL_UP	AUTISM	0.00720389	0.00828287	0.384446	17	0.916725	brain	PWAS	c7	0.384446	0.879330192	AMZ2,AKAP12,BHMT,ATIC,CTSB,ALDH16A1,CACNA2D1,FAM221A,COTL1,DLGAP2,CHORDC1,ADAM10,CORO1C,CNN2,ASAP3
GSE16385_IFNG_TNF_VS_IL4_STIM_MACROPHAGE_UP	AUTISM	-0.0074249	0.00849436	0.382065	26	0.616307	brain	PWAS	c7	0.382065	0.879330192	EFHD2,TBC1D1,THNSL1,AKR7A2,RRAS2,DBN1,PGGT1B,CARMIL1,GRAMD2B,SIRPA,IQGAP1,SCRN1,ABHD12,PHLDB1,MTMR6,SRI,RTN1,PSMB9,PIK3CD,FMNL2,PLEKHA5,CFL1,PRKCB,TNS3,IST1,GLUD1,ERLIN1,CRK
GSE17301_ACD3_ACD28_VS_ACD3_ACD28_AND_IFNA5_STIM_CD8_TCELL_DN	AUTISM	-0.0054482	0.0062748	0.385249	39	0.383832	brain	PWAS	c7	0.385249	0.879330192	QDPR,GM2A,CCDC25,WDR41,STX7,MX1,MNDA,MICAL3,TST,GNPDA1,CTSB,PRKCD,GPD1L,GPX1,CTNND1,PLXNB2,ALDH2,SLC7A5,RIOX2,MYO5A,LYN,LY6H,QRSL1,CAPG,BTN3A3,WIPF1,DHRS7,IQSEC1,CD55,FNDC3A,HIBCH,RSU1,ANXA4,GLB1,SERPINB1,SIDT1,SERPINF1,SLC25A15,CTSH,HLA-DRB1
GSE19374_UNINF_VS_LISTERIA_INFECTED_MACROPHAGE_DN	AUTISM	-0.00960606	0.0109621	0.380867	18	0.292003	brain	PWAS	c7	0.380867	0.879330192	TMEM51,TARS1,PPIP5K2,STK10,GLRX,LNPEP,NEK4,KANK3,TOM1,GYS1,ERO1A,TMOD3,CMPK1,PTK2B,QPCT,CRAT,CRYM,HDGF,DOCK4,SMG6,GPN2,PPP2R5B,AP2A2
GSE20715_WT_VS_TLR4_KO_6H_OZONE_LUNG_DN	AUTISM	-0.00590749	0.00678022	0.383599	28	0.199666	brain	PWAS	c7	0.383599	0.879330192	LYPLAL1,THNSL1,ACAA1,OXSR1,APPL2,CYSTM1,HAGH,FLCN,HIBADH,NUDC,ADSS1,LRPPRC,NME7,PON1,SCRIB,HGH1,BPHL,CEP41,ACAA2,ACSS1,IST1,RDH13,SEC24C,DHX36,MTARC2,AP2A2
GSE22025_TGFB1_VS_TGFB1_AND_PROGESTERONE_TREATED_CD4_TCELL_DN	AUTISM	-0.0108504	0.0125036	0.385513	17	0.60704	brain	PWAS	c7	0.385513	0.879330192	ACSL1,NID2,TPBG,PICK1,MPZL1,PDXK,RPH3A,PLCB1,SLC16A1,GYS1,OSBPL8,GOT2,HSPA12A,GPX4,PRDX1,GSTO1
GSE22935_WT_VS_MYD88_KO_MACROPHAGE_48H_MBOVIS_BCG_STIM_DN	AUTISM	-0.00684234	0.00787419	0.38487	25	0.133576	brain	PWAS	c7	0.38487	0.879330192	SLC7A11,AGPAT4,VWA5A,ALDH18A1,RAB8B,LGALS1,RIPK2,ALG11,ITGB2,PIP4K2A,ANXA2,GPX1,PLPP6,MAPK3,CMPK1,PNP,LRRC8C,WIPF1,RMC1,SRI,CORO1C,MVD,MANF,SYT1,UBASH3B,TXNDC17,LUZP1,HLA-DRB1
GSE23505_IL6_IL1_VS_IL6_IL1_TGFB_TREATED_CD4_TCELL_UP	AUTISM	-0.00539236	0.00613476	0.37941	27	0.605752	brain	PWAS	c7	0.37941	0.879330192	IDUA,HEXA,PLCG1,AGL,SUCLG1,OXSR1,RASGRP1,TBC1D9B,DECR1,TOMM34,ISCA2,STX6,PFKM,EARS2,MIA2,NEK4,GCSH,MCEE,FBXO6,PHLDB1,LCLAT1,PIK3CD,RSU1,TMEM120B,DIABLO,PRXL2B,MIA3
GSE27786_LIN_NEG_VS_NKTCELL_UP	AUTISM	-0.00579583	0.00666573	0.384575	28	0.111468	brain	PWAS	c7	0.384575	0.879330192	HSPA4L,TRAP1,FDPS,CPT2,RNPEP,KIF3A,LPCAT1,KANK3,FLNB,PCYT1A,NUDC,PTGR2,SORBS3,CRYZ,HEBP2,PTPRK,AK4,HDGF,SLK,APRT,RMND1,ACSS1,P4HB,PHGDH,HP
GSE28726_ACT_CD4_TCELL_VS_ACT_VA24NEG_NKTCELL_DN	AUTISM	0.00905373	0.0103214	0.380388	19	0.650244	brain	PWAS	c7	0.380388	0.879330192	MAN2B2,SYNE1,DNM3,ABLIM1,SUN2,TPP1,ALDH2,DAAM1,ASAH1,ADD3,DDX5,THUMPD1,PDE4B,CAPN2,LGALS8,ITGA6,MCF2L,FLOT2,DNAJB1
GSE34156_UNTREATED_VS_24H_NOD2_LIGAND_TREATED_MONOCYTE_UP	AUTISM	-0.0114275	0.0131427	0.384579	13	0.999221	brain	PWAS	c7	0.384579	0.879330192	GPRIN3,RAB8B,GPD1L,PPP2R5A,CACNA2D1,VPS13A,CNDP1,GFPT1,SMG6,RDH13,SLC13A5
GSE360_L_DONOVANI_VS_B_MALAYI_LOW_DOSE_DC_UP	AUTISM	-0.00683928	0.00785378	0.383849	26	0.332117	brain	PWAS	c7	0.383849	0.879330192	NDRG1,TBC1D4,ALDH1B1,BID,H1-0,SOD2,FSCN1,TYMP,TRAF3,TXN,GBE1,AKR1B1,FAM131B,AK4,ACO1,AUH,ENTPD2,PGM1,RYR2,PLEKHB1,RALB,DOCK4,NQO2,SLC4A8,SELENBP1,GSTO1,EHD1
GSE360_T_GONDII_VS_B_MALAYI_HIGH_DOSE_MAC_DN	AUTISM	-0.00595059	0.00685113	0.38509	35	0.452325	brain	PWAS	c7	0.38509	0.879330192	HEXA,PLEKHM2,F13A1,NAGA,CYB5R1,GAS7,BLVRA,ADA,CCT6B,ERC1,FSCN1,GALK2,PRKCD,TRAF3,S100B,PTK2B,VAMP5,DNAJC11,SLC1A4,GPT,PTPA,KCNJ9,SND1,FLOT2,PDIA4,IST1,AKR1A1,NDUFAF1,PSMD9,TPD52L2,PYGM,EHD1
GSE40441_NRP1_POS_INDUCED_TREG_VS_NRP1_NEG_NATURAL_TREG_UP	AUTISM	0.00469487	0.00539012	0.383746	42	0.39128	brain	PWAS	c7	0.383746	0.879330192	SYNPO2,BAALC,PDE2A,AMPD3,PPFIBP1,SNTB1,OSBP2,CCDC127,NCAM1,NLN,TESC,FGD4,CERS4,ECI1,DENND4C,DAGLB,RNH1,ASPHD1,DOC2A,ANKMY2,ARHGAP39,CAPG,RGS6,ENDOG,SH3GL2,GALM,ASS1,SQOR,LCLAT1,KATNAL1,NT5E,P2RX7,FECH
GSE41176_UNSTIM_VS_ANTI_IGM_STIM_BCELL_1H_DN	AUTISM	-0.00653503	0.00750727	0.384031	34	0.858369	brain	PWAS	c7	0.384031	0.879330192	HSD17B11,TMEM51,TBC1D1,HEXB,RNF141,DNAJC13,ARL6IP5,AKR7A2,MNDA,ACAA1,MCCC1,LSP1,GDE1,WIPI2,CTSB,OSBPL11,CTNND1,CPT1A,ALDH2,TMX4,GSN,MYOF,MSRA,VAMP5,DHRS7,CNDP2,PSMB9,OAS1,IFIT2,IFIT5,ANXA4,KIAA0513,DDAH2,EPRS1,VCL,TPI1
GSE41176_WT_VS_TAK1_KO_ANTI_IGM_STIM_BCELL_24H_UP	AUTISM	0.00546084	0.00628008	0.384547	34	0.939066	brain	PWAS	c7	0.384547	0.879330192	TRIM2,TXNRD1,PLEKHM2,PGD,CDS2,WIPI2,ANXA2,TKT,FLNB,PCYT1A,ECI1,ATG4B,RALY,RNH1,HRAS,GBE1,POR,ASPH,TSPO,PGM3,FNDC3A,FAH,ME2,GFPT1,MANF,PPIF,HTATIP2,PDIA4,NQO1,TPI1
GSE46606_IRF4HIGH_VS_WT_CD40L_IL2_IL5_DAY3_STIMULATED_BCELL_DN	AUTISM	0.00439247	0.00503659	0.383147	35	0.322067	brain	PWAS	c7	0.383147	0.879330192	CD38,CLYBL,NDUFV3,TAPBPL,RASGRP1,RNASET2,CANX,ERAP1,SOD2,HAGH,DNM1,HRG,DHRS1,PRDX5,CAMKK1,NUDT19,FSD1,PNP,TSPO,ATP5PO,ASS1,OAS1,RAB3D,LRRC40,ABHD11,APMAP,HLA-B,ITGAM,HP
GSE46606_UNSTIM_VS_CD40L_IL2_IL5_1DAY_STIMULATED_IRF4MID_SORTED_BCELL_UP	AUTISM	0.00726209	0.00836727	0.38544	23	0.327009	brain	PWAS	c7	0.38544	0.879330192	EIF2A,PPA2,TXNRD1,ALDH18A1,ENPP4,PCMT1,RAB8B,H1-0,NT5C2,IQCB1,COX11,PPP2R5A,SCRIB,OPLAH,ANXA11,IQSEC1,PDE4B,ADAM10,ICAM1,TTYH3,RECQL,GSTO1,EHD1,CCDC90B
GSE5589_UNSTIM_VS_45MIN_LPS_AND_IL10_STIM_MACROPHAGE_UP	AUTISM	-0.00521259	0.00598371	0.383684	43	0.731488	brain	PWAS	c7	0.383684	0.879330192	EFHD2,COMT,ITM2C,SPAG7,DNAJC13,TAPBPL,DDHD1,CDS2,KIF3A,NNT,NIPSNAP1,EMB,ALG11,WIPI2,PEF1,PLS1,DGUOK,ATP23,GUK1,ARHGAP1,PEX6,MAP2K2,STAT6,MAPK3,MEAK7,CFHR1,DHRS7,CD274,PISD,DECR2,TIMM21,PSMB9,PPOX,LANCL1,TEX264,MINDY1,ENDOD1,HLA-B,B3GAT3,EXOC6,TPRG1L,HLA-G
GSE6674_UNSTIM_VS_CPG_STIM_BCELL_DN	AUTISM	-0.00624235	0.00713048	0.381332	19	0.808415	brain	PWAS	c7	0.381332	0.879330192	PDE2A,CBR1,PMVK,ALDH9A1,GALT,MKRN2,PDXK,TRPV2,LSS,LMAN1,PNPLA7,SFXN4,TTLL12,WWOX,SLC41A3,EFL1
GSE7768_OVA_WITH_LPS_VS_OVA_WITH_MPL_IMMUNIZED_MOUSE_WHOLE_SPLEEN_6H_UP	AUTISM	-0.00488376	0.00556536	0.3802	37	0.70141	brain	PWAS	c7	0.3802	0.879330192	OXR1,FAM107B,THNSL1,LACTB,CDS2,MBLAC2,PFAS,NT5C2,IDH2,KANK3,UMPS,PEPD,NAPB,TMX4,SLC25A13,PYGB,STAT6,VPS13C,OXNAD1,LRRC8A,MRI1,DPP7,MRE11,ADAM10,CD151,CARS2,INPP4A,STXBP5,FDXR,RDH13,MRPS31
GSE8621_UNSTIM_VS_LPS_PRIMED_UNSTIM_MACROPHAGE_UP	AUTISM	0.00472078	0.00541779	0.383565	40	0.355966	brain	PWAS	c7	0.383565	0.879330192	TMA16,CNPY4,GAK,PAICS,PLCG1,MPHOSPH6,SLC6A7,AARS2,SH3PXD2B,MTX3,ARL3,EARS2,NUAK1,NTPCR,PDXK,HIBADH,TBC1D17,PLGRKT,MEAK7,LDHD,GSTM4,CDC42BPB,JAM2,NMNAT3,NAXE,DLG1,RMND1,ABHD6,LXN
GSE9988_LPS_VS_CTRL_TREATED_MONOCYTE_UP	AUTISM	-0.00998754	0.0113561	0.379136	14	0.130121	brain	PWAS	c7	0.379136	0.879330192	SYNPO2,ACSL1,RAPGEF2,SOD2,RIPK2,SERPINB8,TXN,PSMD5,TPD52,ANO5,DDX5,CD274,C11orf96,FAM177A1,ICAM1,DNAJB4,PLD1
PTEN_DN.V1_UP	AUTISM	0.0116585	0.0132469	0.378806	11	0.371221	brain	PWAS	c6	0.378806	0.879330192	SORBS2,SLC16A7,ACSS3,PRKN,CPVL,FGF1,SRA1,ITGB2,PRKAR2B,KANK3,KALRN,DCC,HSPA12A,EFNB3,TSPAN2,PSPH,MTARC2
SRC_UP.V1_DN	AUTISM	0.00948134	0.0109157	0.38507	11	0.0684532	brain	PWAS	c6	0.38507	0.879330192	MGARP,MACF1,DISP2,NID2,PPIL1,ADA,EMB,SCRN2,RFTN1,GRID1,PC,SNX32,SYT1
GOBP_REGULATION_OF_INNATE_IMMUNE_RESPONSE	AUTISM	0.0057144	0.00659504	0.386233	27	0.498604	brain	PWAS	c5	0.386233	0.879370244	LBP,PTPN1,AP1G1,MNDA,APPL2,NLRX1,RASGRP1,PLSCR1,ERAP1,PVR,STING1,APPL1,LYN,USP15,TREX1,OAS1,CFH,ADAR,TOMM70,TTLL12,SERPINB9,HLA-B,PAK1,GFER,CRK,HLA-G,HLA-A
GOBP_STEROL_METABOLIC_PROCESS	AUTISM	0.00492455	0.00568727	0.38655	29	0.899918	brain	PWAS	c5	0.38655	0.879370244	MSMO1,DGKQ,APOL2,ABCA5,CAT,SEC14L2,PMVK,FDPS,EPHX2,CYB5R1,CES1,PLPP6,CYP7B1,LSS,POR,PON1,CYB5R3,GBA2,MVK,MVD,ACAA2,FDXR,ACADVL,ERLIN1
GOCC_FICOLIN_1_RICH_GRANULE	AUTISM	0.00439709	0.00507409	0.386174	45	0.735978	brain	PWAS	c5	0.386174	0.879370244	STBD1,PTPRN2,CAT,AGL,PGM2,AMPD3,CAND1,ENPP4,MIF,DIAPH1,MNDA,DBNL,ARSB,SIRPA,PFKL,ITGB2,CTSB,CSTB,NME2,ALAD,GSN,LGALS3,IDH1,COTL1,QPCT,PNP,ASAH1,CDA,CD55,PGM1,ACTR1B,ATG7,GLB1,CTSZ,GSTP1,PPIE,VCL,GYG1,CTSH,AP2A2,GAA
GOMF_PASSIVE_TRANSMEMBRANE_TRANSPORTER_ACTIVITY	AUTISM	-0.00537786	0.00620739	0.38629	41	0.444099	brain	PWAS	c5	0.38629	0.879370244	GABRB1,ANXA6,KCNQ2,CLCN3,SLC1A1,SLC14A1,KCNN3,ABCC8,ANXA2,CACNA2D2,PSEN1,TRPV2,TRPM3,SLC24A2,CACNA2D1,TMEM120A,PTK2B,SLC1A4,ANO5,SLC17A6,LRRC8A,LRRC8C,ATP5PO,PANX1,GRID1,ANO6,RYR2,CLCC1,SCN4B,KCNJ9,ITPR1,PEX5L,TTYH3,CACNB3,P2RX7,TMEM120B
GSE12003_MIR223_KO_VS_WT_BM_PROGENITOR_4D_CULTURE_UP	AUTISM	0.0121933	0.0140814	0.386538	17	0.365572	brain	PWAS	c7	0.386538	0.879370244	SORCS2,SLC30A9,ADCY9,AKR7A2,SLC7A2,IGF2R,PAG1,TAX1BP1,ALCAM,FAM118B,DIP2B,GNG12,CNN3,NRDC,PRODH,AAK1,HAAO,RCN2,NT5C3A,STK24,TPRG1L
GSE13547_CTRL_VS_ANTI_IGM_STIM_ZFX_KO_BCELL_12H_UP	AUTISM	-0.00732919	0.00846594	0.38664	18	0.0783556	brain	PWAS	c7	0.38664	0.879370244	STBD1,BDH2,IRAG1,MBLAC2,AHSG,SPR,TMEM65,OSGEP,GSTM2,ALDH4A1,MYH14,THEM4,VKORC1,MLF1,FAIM,DPYSL4,HLA-A
GSE29949_MICROGLIA_BRAIN_VS_CD8_NEG_DC_SPLEEN_UP	AUTISM	0.00621064	0.0071646	0.386024	18	0.756103	brain	PWAS	c7	0.386024	0.879370244	MX1,CD200,KCNN3,TOMM34,SDC4,CNNM2,NUMB,RUVBL1,LSS,LGALS3,MYO5A,DGKB,CAPG,CHN1,MTMR6,VPS13A,MPZ,LGALS8,NT5E,CUL2
GSE40277_EOS_AND_LEF1_TRANSDUCED_VS_CTRL_CD4_TCELL_DN	AUTISM	0.00552949	0.0063795	0.386074	24	0.947278	brain	PWAS	c7	0.386074	0.879370244	IFT27,C1QBP,GFM2,APPL2,ALG2,NSUN2,CRELD2,DPY19L1,LGALS1,ISYNA1,CERS4,PLS1,TRPV2,DGLUCY,DTYMK,ARHGAP1,LYN,TMED5,MTAP,TOR1AIP1,TFB1M,PCYOX1,FARP1,MAPRE1,FTSJ3,UBASH3B,COMTD1
GSE27786_CD4_TCELL_VS_ERYTHTROBLAST_DN	AUTISM	-0.0082529	0.00953572	0.38678	18	0.0726193	brain	PWAS	c7	0.38678	0.879373245	NFXL1,HSPA4L,PHYHIP,NUP93,WIPI1,GAS7,VCAN,MPP3,DNM1,AHSG,WIPI2,PFKM,DNAL1,SHPK,ARHGEF12,MVK,DNAJB4,PEX5L,MINDY1,TIMM50,CCDC90B
GOBP_REGULATION_OF_BLOOD_CIRCULATION	AUTISM	0.00645132	0.00745793	0.387023	27	0.726932	brain	PWAS	c5	0.387023	0.879610338	CD38,SLC1A1,ZMPSTE24,DOCK5,BIN1,GLRX3,ATP2B4,ADA,GPD1L,TMEM65,S100A1,CACNA2D1,GSTM2,SRI,PDE4B,EHD3,RYR2,FAAH,SCN4B,DLG1,DOCK4,AGT,CXADR,ACE,GSTO1,GAA
GSE20715_WT_VS_TLR4_KO_LUNG_UP	AUTISM	0.00682191	0.00788885	0.387174	23	0.885256	brain	PWAS	c7	0.387174	0.879638242	SOD3,IMMT,CRYAB,GOLGA3,MAP2K1,ITGB2,PRKAR2A,CPT1A,ALDH3A2,GIMAP4,TMOD3,LRRC8C,DDX5,IDH3A,MTMR6,SCFD1,RTN4,FABP1,NT5E,GSPT1,RMND1,TSPAN2,SERPINB1,GLUD1
GOBP_CARDIAC_CELL_DEVELOPMENT	AUTISM	0.0122288	0.0143794	0.395082	10	0.795238	brain	PWAS	c5	0.395082	0.880003633	PDLIM5,SORBS2,ZMPSTE24,PDCD4,PI16,ACTN2,TOMM70,ADPRHL1,AGT,CXADR,PLEC
GOBP_CERAMIDE_METABOLIC_PROCESS	AUTISM	-0.0061987	0.00735613	0.39942	21	0.685008	brain	PWAS	c5	0.39942	0.880003633	GM2A,HEXA,HEXB,NAGA,CERS1,PRKCD,CERS4,SIRT3,ASAH1,GBA2,GALC,PLPP3,NEU3,P2RX7,SMPD3
GOBP_CIRCADIAN_RHYTHM	AUTISM	-0.0126564	0.0152142	0.405477	11	0.515613	brain	PWAS	c5	0.405477	0.880003633	MAPK10,HOMER1,NUDT12,HEBP1,USP7,ASS1,GNAQ,ROCK2,GFPT1,ATG7,THRAP3
GOBP_DEOXYRIBONUCLEOSIDE_MONOPHOSPHATE_METABOLIC_PROCESS	AUTISM	-0.00946243	0.0113667	0.405144	12	0.827335	brain	PWAS	c5	0.405144	0.880003633	DCK,ADA,NT5C2,SHMT1,TYMP,DGUOK,DNPH1,PNP,GDA,DUT,ADK,NT5C1A
GOBP_DETECTION_OF_ABIOTIC_STIMULUS	AUTISM	0.0106027	0.01273	0.404905	10	0.840786	brain	PWAS	c5	0.404905	0.880003633	ITGA2,NMT1,TRPM3,RDH11,TMEM120A,GNAQ,PLEKHB1,ATP8A2,REEP6,LXN
GOBP_FATTY_ACID_BIOSYNTHETIC_PROCESS	AUTISM	-0.00561641	0.0065018	0.387685	26	0.412477	brain	PWAS	c5	0.387685	0.880003633	CBR4,HACD2,MLYCD,CBR1,LIAS,HSD17B12,MIF,ACOT4,AKR1C3,DAGLB,GSTM4,GSTM2,GSTM1,ACOT7,ACSF3,DECR2,EIF6,MECR,THNSL2,GSTP1,ACSS1,ABCD3,ACADVL,GPX4,PRXL2B,ERLIN1
GOBP_GOLGI_VESICLE_TRANSPORT	AUTISM	-0.00541471	0.00637597	0.39575	48	0.456083	brain	PWAS	c5	0.39575	0.880003633	GCC2,GAK,HTT,ERGIC1,BNIP1,RABEP1,MACF1,CORO7,RAB8B,AP1G1,WIPI1,AP3D1,PICK1,SCAMP1,ARL3,STX6,PEF1,COG7,SEC23B,SEC23A,MIA2,LLGL1,EXOC6B,NAPA,ATL3,ARFGEF2,GOPC,VPS13C,MYO5A,LMAN1,SEC23IP,VAMP5,TRAPPC5,CCDC91,RINT1,TMED5,TRAPPC4,STX17,VPS13A,PITPNB,SCFD1,STXBP6,MYO1B,SNX1,EHD3,RAB29,PLPP3,CCDC93,VAPB,TFG,SEC24C,GGA3,EXOC6,MIA3,NSF
GOBP_IRON_ION_HOMEOSTASIS	AUTISM	0.00612579	0.00709493	0.387916	18	0.0379075	brain	PWAS	c5	0.387916	0.880003633	BDH2,ISCU,GLRX5,GLRX3,SOD2,ATP13A2,ACO1,SRI,FXN,BOLA1,CYBRD1,MELTF,CYB561
GOBP_LYTIC_VACUOLE_ORGANIZATION	AUTISM	-0.00661522	0.00788455	0.401463	17	0.823851	brain	PWAS	c5	0.401463	0.880003633	HEXA,CHMP7,HEXB,ARSB,TPP1,CHMP4A,HOOK1,RAB7A,VPS33B,VIPAS39,CHMP1A,TREX1,CHMP3,P2RX7,GAA
GOBP_METENCEPHALON_DEVELOPMENT	AUTISM	0.00846659	0.0101692	0.405088	14	0.499694	brain	PWAS	c5	0.405088	0.880003633	CBS,MAP2K1,ATIC,PSEN1,GART,ABAT,AARS1,SSTR2,GNPAT,SCRIB,FAIM2,CRK
GOBP_MYELOID_CELL_DIFFERENTIATION	AUTISM	-0.00772797	0.009271	0.404527	31	0.549583	brain	PWAS	c5	0.404527	0.880003633	MYH9,CASP9,PRKCA,SCIN,TESC,FAM210B,PIP4K2A,ACTN1,ANXA2,HCLS1,PSEN1,VPS33B,FARP2,PDE1B,DHRS7B,TMOD3,PTK2B,LYN,UFL1,SLC25A40,PRDX3,EIF6,PIK3CD,ADAR,TSPAN2,GLO1,UBASH3B,CD109,HLA-DRB1
GOBP_NUCLEOSIDE_PHOSPHATE_BIOSYNTHETIC_PROCESS	AUTISM	0.00312362	0.00375183	0.405093	87	0.500215	brain	PWAS	c5	0.405093	0.880003633	PDK2,ACSL1,PAICS,HACD2,NDUFV3,ADSS2,PPAT,GARS1,RRM2B,MLYCD,DCK,AMPD3,DNAJC30,HSD17B12,NDUFA6,ADCY9,NUDT2,RFK,ACSL6,SDHA,NADK2,ADA,ATIC,PFAS,NUDT12,AK5,NDUFB9,MTHFD1,SHMT1,UMPS,DCAKD,NME1,NME2,GART,DTYMK,DGUOK,AK3,SLC25A13,GUK1,DIP2A,CTPS1,ADSS1,QPRT,CMPK1,NME7,NAPRT,NMRK1,PNP,AMPD2,GCDH,CDA,ACOT7,PANK2,ADCY3,ATP5PO,AK4,ACSF3,PDHX,ME1,DMAC2L,DUT,DLD,NMNAT3,NAXD,APRT,PDK1,SLC25A12,HAAO,ADSL,FLCN,ACSS1,DHODH,HPCA,PDHB,PANK4,ADK
GOBP_POSITIVE_REGULATION_OF_CELLULAR_COMPONENT_BIOGENESIS	AUTISM	-0.0052665	0.00626701	0.400711	61	0.459117	brain	PWAS	c5	0.400711	0.880003633	SYNPO2,LIMS1,HTT,BIN1,DNM3,CAND1,PRKCA,CLASP1,WIPI1,SWAP70,TPBG,BID,LMOD1,FER,CARMIL1,SDC4,CCP110,HRG,FSCN1,MPP7,PIP4K2A,PPM1F,ATP13A2,SORBS3,HRAS,EPS8L2,SNX30,PIP4K2C,LGALS3,PTK2B,CAPG,ELAPOR1,WARS1,PHLDB1,EPHB2,WASHC2C,SEMA4D,ROCK2,LIMK1,CCDC88A,RALB,DLG1,SEPTIN9,NCK1,CLASP2,AGT,P2RX7,SNF8,PDCD6IP,SMPD3,PAK1,RAB3GAP2,VPS4A,TPPP3,AGRN,PPP2R5B,ARL2,FAF1,HIP1R
GOBP_POSITIVE_REGULATION_OF_ENDOTHELIAL_CELL_MIGRATION	AUTISM	-0.0122868	0.0142889	0.389852	13	0.575351	brain	PWAS	c5	0.389852	0.880003633	PLCG1,AKT3,ANXA3,PRKCA,FGF1,RRAS,PTK2B,GFUS,ROCK2,PIK3CD,PLPP3,AGT
GOBP_POSITIVE_REGULATION_OF_PROTEIN_POLYMERIZATION	AUTISM	-0.01389	0.0164508	0.398482	15	0.166562	brain	PWAS	c5	0.398482	0.880003633	BIN1,CLASP1,LMOD1,FER,CARMIL1,PTK2B,WASHC2C,NUMA1,DLG1,NCK1,MAPRE1,PAK1,TPPP3,ARL2
GOBP_PURINE_CONTAINING_COMPOUND_SALVAGE	AUTISM	-0.00850958	0.00995111	0.392474	11	0.7662	brain	PWAS	c5	0.392474	0.880003633	PGM2,DCK,AMPD3,PRTFDC1,ADA,DGUOK,PNP,AMPD2,MTAP,APRT,ADSL,ADK
GOBP_REGULATION_OF_PROTEIN_UBIQUITINATION	AUTISM	0.0109351	0.0129609	0.398838	12	0.139616	brain	PWAS	c5	0.398838	0.880003633	RCHY1,WFS1,PRKN,CAMLG,RIPK2,PEF1,PSEN1,GCLC,TSPO,FBXO2,UFL1,BAG5,FKBP1A,LIMK1,DCUN1D2,NXN
GOBP_REGULATION_OF_VIRAL_GENOME_REPLICATION	AUTISM	-0.00938097	0.0112382	0.403865	13	0.384354	brain	PWAS	c5	0.403865	0.880003633	PPID,MX1,PPIH,PLSCR1,ZC3HAV1,STAU1,OAS1,ADAR,IFIT5,VAPB,PPIE
GOBP_SEQUESTERING_OF_CALCIUM_ION	AUTISM	0.00747638	0.00879982	0.395544	19	0.314707	brain	PWAS	c5	0.395544	0.880003633	ANXA6,HSP90B1,PLCG1,HTT,DIAPH1,JPH1,PSEN1,ERO1A,PTK2B,LYN,GSTM2,SRI,FKBP1A,RYR2,ITPR1,P2RX7,UBASH3B,LIME1,GSTO1
GOBP_SPHINGOLIPID_METABOLIC_PROCESS	AUTISM	-0.00588684	0.00690293	0.393769	25	0.754561	brain	PWAS	c5	0.393769	0.880003633	NAAA,GM2A,HEXA,HACD2,ABCA8,HEXB,NAGA,CERS1,PRKCD,CERS4,SIRT3,GLTP,ASAH1,GBA2,GALC,PLPP3,NEU3,GLB1,P2RX7,SMPD3
GOBP_T_CELL_DIFFERENTIATION	AUTISM	-0.0101068	0.0117188	0.388443	11	0.459116	brain	PWAS	c5	0.388443	0.880003633	RASGRP1,AP3D1,RIPK2,ADA,THEMIS,STAT6,BTN2A2,PNP,PIK3CD,PREX1,HLA-G,HLA-DRB1
GOBP_T_CELL_PROLIFERATION	AUTISM	-0.00656654	0.00781507	0.400774	22	0.0973526	brain	PWAS	c5	0.400774	0.880003633	RASGRP1,BID,RIPK2,SDC4,GPNMB,CTPS1,LGALS3,BTN2A2,SCRIB,PNP,CD274,CD55,TYK2,CD151,DLG1,NCK1,P2RX7,PAWR,HLA-G,HLA-A,HLA-DRB1
GOBP_VACUOLE_ORGANIZATION	AUTISM	0.00473507	0.0056018	0.397956	42	0.348271	brain	PWAS	c5	0.397956	0.880003633	STBD1,SYNPO2,HEXA,CHMP7,HEXB,WIPI1,RAB23,ARSB,STING1,WIPI2,CHMP4A,PIP4K2A,HOOK1,ANXA2,SMCR8,RAB5A,PSEN1,VPS33B,ATP13A2,VIPAS39,ATG4B,CHMP1A,SNX30,PIP4K2C,UBXN2B,BAG3,ELAPOR1,STX17,SCFD1,TREX1,CHMP3,ATG7,RALB,ULK3,P2RX7,RAB3GAP2,VPS4A,GAA
GOBP_VESICLE_DOCKING_INVOLVED_IN_EXOCYTOSIS	AUTISM	0.0142979	0.0169835	0.399862	12	0.345862	brain	PWAS	c5	0.399862	0.880003633	STX1A,RAB8B,RAB3C,EXOC6B,RAB15,UNC13C,SNPH,RAB3B,RALB,RAB3D,EXOC6
GOCC_BASOLATERAL_PLASMA_MEMBRANE	AUTISM	0.00606601	0.00714586	0.395946	35	0.845869	brain	PWAS	c5	0.395946	0.880003633	CD38,ABCA8,SLC14A1,STK39,SLC16A7,ATP2B4,SLC7A8,CNNM2,ANXA2,ATP1B3,NUMB,MLC1,SLC16A1,LIN7B,SLC7A5,STX2,NDRG4,EGFR,SCRIB,MPZ,EPB41,PLPP3,SLC5A6,DLG1,MYO1D,FLOT2,CA4,CXADR,STX4,SLC7A6
GOCC_ENDOPLASMIC_RETICULUM_GOLGI_INTERMEDIATE_COMPARTMENT	AUTISM	0.00774237	0.00927411	0.40381	19	0.258935	brain	PWAS	c5	0.40381	0.880003633	LRPAP1,ERGIC1,STING1,CTSC,LMAN1,SEC23IP,TRAPPC5,TMED5,MTMR6,STX17,CD55,PLPP3,UGGT1,ROBO1,CTSZ,CA4,RAB37,IST1,P4HB,MYDGF
GOCC_GOLGI_ASSOCIATED_VESICLE	AUTISM	-0.0104471	0.0124801	0.402533	11	0.334261	brain	PWAS	c5	0.402533	0.880003633	TGOLN2,RAB8B,AP1G1,IGF2R,GOPC,SCFD1,ADAM10,RAB27B,PACS1,MAP6
GOCC_RECYCLING_ENDOSOME	AUTISM	-0.00680022	0.00788979	0.388742	38	0.721859	brain	PWAS	c5	0.388742	0.880003633	MCTP1,CLCN3,SLC1A1,SORCS2,NDRG1,STX7,RABEP1,RAB8B,AP1G1,EHD4,TMEM230,PDLIM4,SCAMP1,ARHGAP44,BAIAP3,STX6,VPS33B,MLC1,VIPAS39,TBC1D17,ARFGEF2,RAP2A,RAB15,MYO5A,RELCH,PACSIN2,CD274,EHD3,RAB29,PDIA3,INPP4A,RAB4B,MELTF,NEU3,AVL9,HLA-B,SNF8,GGA3,SCAMP5,EHD1,HLA-G,HLA-A
GOMF_KINASE_REGULATOR_ACTIVITY	AUTISM	0.0072971	0.00871827	0.402599	21	0.913603	brain	PWAS	c5	0.402599	0.880003633	DGKQ,ELP3,MAP2K1,TESC,AHSG,PRKAR2B,IQGAP1,SMCR8,PRKAR2A,GMFB,MADD,MAP2K2,GSKIP,EGFR,WARS1,CAB39L,DUSP19,NCK1,GSTP1,WDR81,FAF1
GOMF_PHOSPHOLIPID_BINDING	AUTISM	-0.00390227	0.00456405	0.39255	96	0.697956	brain	PWAS	c5	0.39255	0.880003633	MCTP1,ANXA6,ANXA5,CAPG,RAPGEF2,RLBP1,CPNE8,ANXA3,BIN1,SEC14L2,GSDME,AMPH,WIPI1,PLCD1,SBF2,APPL2,C2CD2L,RASGRP1,SCIN,PHLDA3,SH3PXD2B,PICK1,ARHGAP44,BAIAP3,CPNE2,VPS36,WIPI2,IQGAP1,ANXA2,SGIP1,TOM1L2,APPL1,PCYT1A,ATP13A2,RPH3A,PLCB1,CPNE4,TECPR1,CPNE7,EPDR1,MTSS2,PACSIN3,OPA1,ESYT2,SNX30,GSN,MYOF,OSBPL8,GLTP,UNC13C,DOC2A,CPS1,PON1,CPNE3,GRK5,PACSIN2,ARL6,PLA2G4C,ANXA11,WDFY1,WASHC2C,SNAP91,PITPNB,SNX6,STXBP6,MYO1B,CHMP3,RASAL1,FAAH,EPB41,SNX1,SESTD1,ANXA4,CCDC88A,STAM2,FABP1,PLEKHA5,LANCL2,SNX32,SNX19,GAP43,PITPNC1,CPNE1,EPN2,PLD2,PLD1,SNX27,F3,GGA3,PXK,RASA2,DGKA,OSBPL2,PREX1,SNX15,HIP1R
GOMF_PROTEIN_SERINE_KINASE_ACTIVITY	AUTISM	0.00681748	0.00806521	0.397946	36	0.11736	brain	PWAS	c5	0.397946	0.880003633	MAPK10,NEK1,GAK,CAMK1G,AKT3,STK39,PRKCA,OXSR1,STK10,RIPK2,MAP2K1,BCR,CDC42BPA,EIF2AK4,SIK3,NUAK1,NEK4,PRKCD,KALRN,CAMKK1,MAP2K2,MAPK3,ROCK2,PRKG1,CDC42BPB,LIMK1,CDK18,SLK,AAK1,BRSK1,PRKCB,STK24,ULK3,CAMKK2,PAK1,STK32C
GOMF_PROTEIN_SERINE_THREONINE_KINASE_ACTIVITY	AUTISM	0.0058694	0.00702277	0.403286	44	0.108031	brain	PWAS	c5	0.403286	0.880003633	MAPK10,NEK1,GAK,CAMK1G,AKT3,STK39,PRKCA,OXSR1,STK10,RIPK2,MAP2K1,BCR,ADCK1,CDC42BPA,EIF2AK4,SIK3,NUAK1,NEK4,PRKCD,KALRN,CAMKK1,ATP23,MAP2K2,MAPK3,EGFR,CPNE3,PTK2B,GRK5,ROCK2,PRKG1,CDC42BPB,LIMK1,CDK18,SLK,AAK1,BRSK1,HTATIP2,PRKCB,STK24,ULK3,CAMKK2,PAK1,STK32C
GOMF_PROTEIN_TYROSINE_PHOSPHATASE_ACTIVITY	AUTISM	0.00770446	0.00909155	0.396755	12	0.465185	brain	PWAS	c5	0.396755	0.880003633	PTPRN2,HACD2,PTPN1,PALD1,DUSP3,MDP1,PGP,PTPRK,MTMR6,SSH1,ACP1,DUSP23,DUSP19,SSH2,PTPMT1,UBASH3B,TIMM50
GOMF_UBIQUITIN_LIKE_PROTEIN_BINDING	AUTISM	0.010735	0.0126649	0.396648	11	0.147639	brain	PWAS	c5	0.396648	0.880003633	DDI2,UCHL3,PRKN,VPS36,TOM1L2,TOM1,UBXN2B,STAM2,DCUN1D2,UBA2,GGA3,FAF1
GSE11864_CSF1_PAM3CYS_VS_CSF1_IFNG_PAM3CYS_IN_MAC_DN	AUTISM	-0.00643266	0.00758747	0.39655	24	0.531803	brain	PWAS	c7	0.39655	0.880003633	CDH13,DDHD1,LRRFIP1,CD200,DECR1,WIPI2,ADCK1,SCRN1,LIN7B,MICU1,CTSC,NME7,VAMP5,SLC1A4,ANO5,EFEMP1,INPP4A,DYSF,LMCD1,DNAJB4,PAK1,GSTO1,CWF19L1,BLOC1S2,HLA-A
GSE12001_MIR223_KO_VS_WT_NEUTROPHIL_DN	AUTISM	-0.00644212	0.00768952	0.402155	23	0.153616	brain	PWAS	c7	0.402155	0.880003633	NAAA,ART3,CPE,ETFDH,PLEKHA2,RABEP1,ACADM,GSDME,ALDH9A1,CLASP1,TMEM230,MKRN2,PELO,MPP7,EIF2AK4,ANXA2,USP7,RAP2A,BBOX1,PTPA,LZTFL1,IARS2,MIA3
GSE12505_WT_VS_E2_2_HET_PDC_DN	AUTISM	0.00598047	0.00704394	0.395869	21	0.988719	brain	PWAS	c7	0.395869	0.880003633	MAN2B2,RASGRF1,ALDH1B1,OXSR1,RNPEP,FAM114A2,MPZL1,EARS2,TAX1BP1,EML1,TRAF3,TIMM9,RPL13,AK3,OGFOD2,REPS1,SCLY,MYO6,PLEKHA5,GSPT1
GSE12845_IGD_NEG_BLOOD_VS_NAIVE_TONSIL_BCELL_DN	AUTISM	-0.0083586	0.00985088	0.396152	18	0.929387	brain	PWAS	c7	0.396152	0.880003633	NEK1,TBC1D1,SYNE1,RABEP1,MACF1,ASAP1,APPL2,PLEKHA1,NUDCD3,PDE4C,CHL1,AGPAT3,PPM1F,GMFB,MTMR6,LPIN1,JAM2,LGALS8,RHOT2
GSE12845_IGD_POS_BLOOD_VS_DARKZONE_GC_TONSIL_BCELL_DN	AUTISM	-0.00532185	0.00625924	0.395192	43	0.607413	brain	PWAS	c7	0.395192	0.880003633	CLCN3,WDR41,PPA1,GRHPR,AP1G1,PRKCA,SWAP70,EHD4,RRAS2,LNPEP,IDH2,PRKCD,UMPS,DTYMK,AACS,CSE1L,STAU1,RUVBL1,DCPS,CTPS1,NDUFAF7,GTDC1,PISD,LDHA,CLIP2,PLIN3,NAXD,TFB1M,LYRM4,KANK2,ISOC2,PRDX1,GPN2,OSBPL2,CTSH
GSE13306_RA_VS_UNTREATED_TREG_DN	AUTISM	0.00666741	0.00773995	0.389002	24	0.333645	brain	PWAS	c7	0.389002	0.880003633	KCNQ2,TMEM51,VAMP1,FARS2,SIRPA,AK5,MIA2,PDLIM2,SCRN1,EPDR1,TMEM65,SLC17A6,UAP1L1,MAP4,POMGNT2,TPMT,MYO6
GSE13484_UNSTIM_VS_YF17D_VACCINE_STIM_PBMC_DN	AUTISM	-0.00706443	0.00843608	0.402364	19	0.842073	brain	PWAS	c7	0.402364	0.880003633	CD38,RAPGEF2,APOL2,MX1,PLSCR1,TRIM25,TOR1B,LNPEP,RIPK2,RABGGTA,CMC2,NAPA,CES1,AK4,TDRD7,TREX1,PSMB9,OAS1,ADAR,IFIT2,IFIT5,AGRN
GSE13887_ACT_CD4_VS_NO_TREATED_CD4_TCELL_DN	AUTISM	-0.00861801	0.0102619	0.401017	11	0.348545	brain	PWAS	c7	0.401017	0.880003633	SPARCL1,CTNNAL1,FBLL1,HEBP1,GNG8,PMM2,ARFGEF2,MYOF,GSTM2,FAIM2,CNTN3,MRAS
GSE1460_INTRATHYMIC_T_PROGENITOR_VS_NAIVE_CD4_TCELL_CORD_BLOOD_UP	AUTISM	-0.00587528	0.00682603	0.389394	31	0.600731	brain	PWAS	c7	0.389394	0.880003633	HADH,ELP3,TXNRD1,PAICS,IMMT,ADH5,GARS1,ABHD10,PGD,UBAP2,GAS7,RRAS2,TOR1B,HSD17B4,ADA,GDE1,CD2AP,VIPAS39,SCRN1,MICU1,RUVBL1,SRSF9,TXN,GOT2,IDH3A,NUBPL,DLD,CFH,PON2,RRM1,ANXA4,SND1,GSTO1,ERLIN1,FAIM
GSE1460_INTRATHYMIC_T_PROGENITOR_VS_THYMIC_STROMAL_CELL_DN	AUTISM	0.00638723	0.00767768	0.405453	25	0.707212	brain	PWAS	c7	0.405453	0.880003633	SLC25A32,MYH9,ANXA3,MOXD1,STX7,EOGT,ADCY9,GSTT2,DPY19L1,GRAMD2B,MAP2K1,PDLIM2,CALU,ALDH3A2,RRAS,CDC37L1,TENM4,ASL,PIP4K2C,ARHGEF12,PGM3,ME1,F3,CNN3,RAB29,GFPT1,STAM2,TP53I3,MYO6,CARM1
GSE15215_CD2_POS_VS_NEG_PDC_UP	AUTISM	-0.00558926	0.00670238	0.404325	30	0.788882	brain	PWAS	c7	0.404325	0.880003633	GAK,ARVCF,PGAM2,ISOC1,PLXNA1,PBLD,TYMP,ARSA,ASPA,SHPK,MEGF9,S100A1,TLN2,OLA1,POR,WARS1,NT5DC2,MTAP,ENTPD2,MAP4,HAAO,TTLL12,ACE,AGRN,CTSH,INPP5A,HPCAL4
GSE15659_RESTING_TREG_VS_NONSUPPRESSIVE_TCELL_UP	AUTISM	0.00658469	0.00774619	0.395294	24	0.0519132	brain	PWAS	c7	0.395294	0.880003633	CLCN3,ARPIN,CA8,AMPH,ACAT2,CHL1,DCAKD,CES1,BBOX1,CPNE3,DEPTOR,DNAJA4,ECI2,ENTPD2,BOLA1,CCS,DDX18,ALKBH7,ENTPD3,AGRN
GSE15930_STIM_VS_STIM_AND_TRICHOSTATINA_72H_CD8_T_CELL_UP	AUTISM	0.00649162	0.00760264	0.39318	29	0.732176	brain	PWAS	c7	0.39318	0.880003633	GABRB1,HSD17B11,CLGN,CBR1,IRAG1,SCP2,CCDC6,DIAPH1,TMEM230,NLRX1,STK10,PMPCB,IMPA1,SEC23A,GALK2,STX2,ASAH1,MTHFR,PGM1,RMND1,MRPL9,CNN2,B3GAT3,TPRG1L,MTARC2,GAA
GSE16385_ROSIGLITAZONE_IL4_VS_IL4_ALONE_STIM_MACROPHAGE_12H_DN	AUTISM	-0.00661989	0.00772579	0.391524	30	0.393887	brain	PWAS	c7	0.391524	0.880003633	LIMS1,WDR41,MXRA7,RRAS2,TST,GNPDA1,ISYNA1,MOCS2,FTO,PFKM,GPD1L,CTNND1,GCLC,SLC25A13,MLEC,OPA1,CCDC92,CASP1,GNAQ,PGM1,HIBCH,FAH,ANXA4,GLB1,SERPINB1,LYZ
GSE16385_ROSIGLITAZONE_VS_UNTREATED_IFNG_TNF_STIM_MACROPHAGE_UP	AUTISM	-0.0071651	0.00845789	0.396911	21	0.39845	brain	PWAS	c7	0.396911	0.880003633	CD38,KCTD8,ANXA5,RBP7,CPVL,TOR1B,IFI30,NUDT12,CMC2,GCSH,ATP13A2,SH3BGRL2,TXN,CPM,RMC1,PDE4B,MYO1B,PSMB9,OAS1,SQOR,UGGT1,DOCK4,SLC44A2,STK24,SMIM12
GSE16450_IMMATURE_VS_MATURE_NEURON_CELL_LINE_6H_IFNA_STIM_DN	AUTISM	0.00560451	0.00673576	0.405379	19	0.117925	brain	PWAS	c7	0.405379	0.880003633	GM2A,GC,SEC14L2,MX1,TXNDC5,RGS14,GLRX,RCSD1,DCAKD,TRPV2,ALDH16A1,ALDH5A1,RNH1,HAAO,ALPL,SIDT1,NQO1,DPCD
GSE16522_ANTI_CD3CD28_STIM_VS_UNSTIM_MEMORY_CD8_TCELL_DN	AUTISM	-0.00555395	0.00653089	0.395095	30	0.776517	brain	PWAS	c7	0.395095	0.880003633	CISD2,WDR41,LRPAP1,BIN1,FARS2,COQ9,C11orf54,RASGRP1,FAM172A,PPP2R5C,GALK2,GPD1L,GIMAP4,MKRN1,NUDT14,GDPD1,COTL1,FBXO6,HYI,ATP5PO,HSDL2,RAB29,PIK3CD,ITGA6,RAB3D,FLOT2,GLO1,PXK
GSE17186_MEMORY_VS_CD21LOW_TRANSITIONAL_BCELL_DN	AUTISM	-0.00628591	0.00735817	0.392951	21	0.30409	brain	PWAS	c7	0.392951	0.880003633	MGST2,RRM2B,PDCD4,ADD1,TRNT1,AKAP12,CAND2,STING1,MDP1,COX11,BBS9,TFAM,LRPPRC,NUDCD1,GBA2,EMILIN2,TEX264,PRKCB,STK24,SIDT1
GSE17721_0.5H_VS_12H_PAM3CSK4_BMDC_DN	AUTISM	0.0049744	0.00589354	0.398646	26	0.876979	brain	PWAS	c7	0.398646	0.880003633	TMA16,ACSL1,CAT,GFM2,NUB1,CD200,TARS1,RASGRP1,FLCN,PFKP,IMPA1,VTA1,RRAS,ATE1,COQ3,ESD,ECI2,GSS,MYO1B,MECR,DUSP19,GFER
GSE17721_0.5H_VS_24H_CPG_BMDC_UP	AUTISM	0.00466513	0.00559068	0.404029	33	0.687709	brain	PWAS	c7	0.404029	0.880003633	NAAA,NANS,COMT,C1QBP,PALD1,ETFB,ETHE1,ALDH9A1,RRAS2,HMBS,RGS14,HSD17B4,LGALS1,MICAL1,PGP,NME1,PNPO,PLGRKT,GUK1,DAGLB,DEPTOR,QPCT,OSGEP,LPIN1,APRT,ITGA6,ACAA2,TEX264,NQO2,CA4,SLC25A15,ARL2,GYG1
GSE17721_CPG_VS_GARDIQUIMOD_8H_BMDC_DN	AUTISM	0.00637449	0.00760988	0.402222	31	0.507812	brain	PWAS	c7	0.402222	0.880003633	ETFDH,ZMPSTE24,AMPD3,SART3,PBXIP1,WIPI1,NSUN2,CANX,CARMIL1,SCAMP1,WDR6,PFKL,TRAF3,ACOT13,CTBS,NUDT14,NDRG4,MAPK3,BAG3,ARHGAP39,PTPA,NAXE,SLK,MESD,DLG1,WBP2,SLC4A8,TXNDC17,PDCD6IP,RASA2
GSE17721_CTRL_VS_CPG_8H_BMDC_DN	AUTISM	0.00822249	0.00964686	0.394021	22	0.952301	brain	PWAS	c7	0.394021	0.880003633	PLEKHA2,DDHD1,EEF1E1,TPBG,PLSCR1,RCSD1,RIPK2,STARD5,PPP2R5A,RAP2A,GBE1,MYO1B,CHMP3,SLC33A1,DNAJB1,F3,PXK,RASA2,CAPN5,AGRN
GSE17721_CTRL_VS_PAM3CSK4_0.5H_BMDC_UP	AUTISM	-0.00509745	0.00596629	0.392897	30	0.847435	brain	PWAS	c7	0.392897	0.880003633	PLEKHA2,CHMP7,PDE2A,AGL,ADD1,CCDC6,NSUN2,RIMOC1,GCSH,UMPS,PFKL,ABAT,NMRK1,SH3GL2,HSDL2,USP15,ME1,DLD,SCLY,KARS1,FLOT2,YEATS4,ECHDC1,NDUFAF1,ERLIN1
GSE17721_LPS_VS_PAM3CSK4_0.5H_BMDC_DN	AUTISM	-0.00651668	0.00759643	0.390969	17	0.802787	brain	PWAS	c7	0.390969	0.880003633	WFS1,AGL,ACAA1,RPAP1,RARS1,CTSB,UMPS,PTGR2,NAPB,AKR1C3,GPNMB,LIN7B,HBG2,PLEKHA6,EIF6,LCLAT1,PACS1,KIAA0513,DHX36
GSE17974_0H_VS_2H_IN_VITRO_ACT_CD4_TCELL_UP	AUTISM	-0.00432858	0.0052038	0.405515	37	0.626211	brain	PWAS	c7	0.405515	0.880003633	MAN2B2,MRPL1,PNMA2,ETHE1,EPHX2,RNPEP,RCSD1,PPP3CC,ZC3HAV1,LYRM9,EPS8L2,OXNAD1,TPD52,VAMP5,SUCLG2,ASPH,NMRK1,ASAH1,CASP1,DHRS7,SCAI,PDE4B,CFL2,GALC,MMAB,CLIP2,ITGA6,PTPMT1,FLOT2,UBASH3B,ALKBH7,CTSH
GSE17974_CTRL_VS_ACT_IL4_AND_ANTI_IL12_24H_CD4_TCELL_DN	AUTISM	0.00537969	0.00630344	0.393409	36	0.327101	brain	PWAS	c7	0.393409	0.880003633	QDPR,CBR4,PAICS,TBC1D1,MLYCD,NIF3L1,ETFB,PPIL1,LMNB1,ASNS,CCDC124,ATOX1,MTHFD1,ATP1B3,HDDC3,ECI1,DTYMK,PSMG1,DCPS,DNPH1,CTPS1,OGFOD2,GOT2,NUDCD1,MIPEP,SCCPDH,ACAA2,SND1,ATG7,GLB1,GSTP1,FTSJ3,TXNDC17,TIMM50,PRDX1,SLC25A15
GSE18893_TCONV_VS_TREG_2H_CULTURE_UP	AUTISM	0.00599819	0.00718247	0.403653	32	0.759092	brain	PWAS	c7	0.403653	0.880003633	PPA2,PGM2,LIAS,DDI2,HLCS,MCUR1,FNBP1,LNPEP,FAM210B,RASA1,DNAL1,TMEM160,SURF1,ANKMY2,ZC2HC1A,ACO1,NUDT3,YWHAH,FAM177A1,DMAC2L,SSH1,UBE3B,FKBP1A,NAXE,RSU1,ERLEC1,FMNL2,LMBRD1,ALKBH7,MMUT,SLC9A3R2,ACADSB
GSE19198_CTRL_VS_IL21_TREATED_TCELL_24H_UP	AUTISM	0.00633979	0.00750644	0.398346	27	0.773231	brain	PWAS	c7	0.398346	0.880003633	TMA16,TGM2,AKT3,GARS1,CD200,H6PD,RAB8B,SUSD2,SLC7A2,AKAP12,RARS1,LARS1,SOD2,BCR,STING1,WIPI2,TAX1BP1,PDE4B,TREX1,ICAM1,NSUN4,FKBP5,ANXA4,MERTK,TOMM70,WWOX,SERPINB9,NOLC1
GSE1925_3H_VS_24H_IFNG_STIM_IFNG_PRIMED_MACROPHAGE_UP	AUTISM	-0.00424449	0.0050906	0.404399	37	0.4294	brain	PWAS	c7	0.404399	0.880003633	MAPK10,NEK1,RELL1,SUCLG1,RETSAT,GALT,PTGR1,SBF2,MCCC1,TMEM230,KIF3A,GLRX,HARS1,TSEN15,PFKM,ACYP1,IQGAP1,TRPV2,S100A13,NKIRAS1,NMRK1,XPNPEP1,DHRS7,FBP1,DPP7,APIP,TPMT,FAH,ITGA6,RAB3D,NIPSNAP2,CXADR,VCL,GFER,AGRN,PAWR
GSE1925_CTRL_VS_3H_IFNG_STIM_IFNG_PRIMED_MACROPHAGE_DN	AUTISM	-0.00470387	0.00550347	0.392712	31	0.197164	brain	PWAS	c7	0.392712	0.880003633	MAPK10,NEK1,PTGR1,HOMER2,TMEM230,GLRX,HARS1,GNPDA1,SDC4,TSEN15,PFKM,TRPV2,S100A13,NKIRAS1,CHGB,MGMT,NMRK1,DPP7,TPMT,NIT1,RYR2,ITGA6,RAB3D,FAS,CXADR,NUDT5,CAPN5,VCL,PAWR
GSE1925_CTRL_VS_IFNG_PRIMED_MACROPHAGE_24H_IFNG_STIM_DN	AUTISM	0.00510798	0.00591629	0.38793	35	0.68632	brain	PWAS	c7	0.38793	0.880003633	IVD,ADAR,GGH,MCUR1,IGF2R,ANXA2,CADPS,UMPS,TRAF3,MCEE,NUDT19,COQ3,TMEM70,TPD52,SUCLG2,PNP,WARS1,RCN1,CNN3,NUMA1,PGM1,ICAM1,PPOX,PIK3CD,HDGF,PDK1,MFF,RMND1,SERPINB9,RECQL,TPPP3,HLA-G
GSE20727_CTRL_VS_ROS_INH_AND_DNFB_ALLERGEN_TREATED_DC_DN	AUTISM	0.00643856	0.00758142	0.395739	26	0.643457	brain	PWAS	c7	0.395739	0.880003633	WFS1,PAICS,ZMPSTE24,TMEM33,GOLGA3,HEXB,ECH1,HMBS,ASNS,PLXNA1,AACS,AARS1,TXN,LRRC8A,FXN,PGM3,FAM177A1,HIBCH,ITGA6,ACSS1,CYB561,SEC24C,PHGDH,LIME1
GSE21033_CTRL_VS_POLYIC_STIM_DC_12H_DN	AUTISM	-0.00570778	0.00675925	0.398424	32	0.468695	brain	PWAS	c7	0.398424	0.880003633	STBD1,MCTP1,TAPBPL,LRIG1,AKR7A2,PPIH,CRELD2,MTRR,ASNS,SERGEF,MAP2K1,SRPRB,GPD1L,TMX4,AKAP10,EFR3A,RUVBL1,CTSC,MSRA,SYNJ2,H1-2,PRORP,RCN1,GSTM3,SEMA4D,MTPAP,ME1,LDHA,GALC,PLD1
GSE2128_C57BL6_VS_NOD_CD4CD8_DP_THYMOCYTE_DN	AUTISM	0.00486323	0.00565694	0.389959	36	0.587322	brain	PWAS	c7	0.389959	0.880003633	ACSF2,TNC,MGARP,HSD17B11,PLCG1,CBR1,SCP2,TMEM230,RASGRP1,ACOT11,TMEM245,TRIM25,RCSD1,EARS2,MIA2,NARS2,FUCA2,NUDT14,ANKMY2,CCDC91,BPHL,IQSEC1,WDFY1,NUMA1,DECR2,OAS1,SESTD1,RAP1GAP,TTLL12,FDXR,ECHDC1,RAB3GAP2,DGKA,PRXL2B
GSE21360_PRIMARY_VS_TERTIARY_MEMORY_CD8_TCELL_UP	AUTISM	0.00672782	0.00807472	0.404735	25	0.72061	brain	PWAS	c7	0.404735	0.880003633	RGS12,C1QBP,SLC7A8,COA1,SCAMP1,MAP2K1,MPRIP,SDR39U1,NUDC,AKR1C3,SFXN3,RDH11,CTPS1,SYNJ2,LETMD1,YWHAH,TREX1,CLIP2,ACTR1B,GNA12,ACADVL,GGA3,NQO1,SLC7A6,PLEC
GSE21546_WT_VS_ELK1_KO_ANTI_CD3_STIM_DP_THYMOCYTES_DN	AUTISM	-0.0093557	0.0109961	0.394867	16	0.449651	brain	PWAS	c7	0.394867	0.880003633	HADH,STK39,ATIC,AP4E1,MTHFD1,PRKAR2A,DTYMK,UBE3C,HSCB,ACTR3B,RRM1,BCS1L,PPIF,GLO1,DHODH,MRPL9,MRM3
GSE21670_IL6_VS_TGFB_AND_IL6_TREATED_CD4_TCELL_DN	AUTISM	0.00723763	0.00848454	0.393638	19	0.747048	brain	PWAS	c7	0.393638	0.880003633	ETNPPL,USP14,RBP7,DGKE,DBN1,PGAM2,PELO,CTSB,PEPD,SRSF9,DGKB,LY6H,CDA,ASS1,CNN3,HHATL,NT5E,SVIP,PDIA4,SMIM12
GSE21927_SPLEEN_C57BL6_VS_4T1_TUMOR_BALBC_MONOCYTES_UP	AUTISM	0.00548875	0.00650801	0.399014	24	0.805392	brain	PWAS	c7	0.399014	0.880003633	NAAA,SOD3,IDUA,GOLGA3,UBE2O,STX1A,ETHE1,FDPS,AMZ2,SLC7A8,FAM172A,CAMLG,IGF2R,HINT1,MICAL1,RPL13,CMPK1,GNAQ,FOCAD,TYK2,WDR37,SLK,PRODH,ACAA2,CRYL1,RHOT2
GSE22342_CD11C_HIGH_VS_LOW_DECIDUAL_MACROPHAGES_DN	AUTISM	0.00721186	0.00862213	0.40291	21	0.537784	brain	PWAS	c7	0.40291	0.880003633	ENPP6,PDLIM3,TXNRD1,GLRX5,ARHGEF37,AKR7A2,SIRT5,SYNM,VPS33B,MLC1,NME7,COTL1,PPP1R16A,PDE4B,ACTR3B,SLC25A22,UBASH3B,SCAMP5,COMTD1
GSE23505_UNTREATED_VS_4DAY_IL6_IL1_IL23_TREATED_CD4_TCELL_UP	AUTISM	0.00580307	0.0069322	0.402526	30	0.955338	brain	PWAS	c7	0.402526	0.880003633	NT5DC3,PDE2A,RELL1,GSTT2,WASHC4,FNBP1,IGF2R,RIPK2,FLCN,ALG11,EARS2,TOM1,TIMM9,CDC37L1,PLGRKT,ERO1A,CTPS1,RFTN1,WIPF1,MTPAP,GNAQ,CD82,BAG5,FAM185A,NT5C3A,HLA-B,CAPN5,PANK4,HLA-G
GSE2405_HEAT_KILLED_LYSATE_VS_LIVE_A_PHAGOCYTOPHILUM_STIM_NEUTROPHIL_24H_UP	AUTISM	0.00628655	0.00733491	0.391405	37	0.147705	brain	PWAS	c7	0.391405	0.880003633	TMEM51,EFHD2,ITM2C,RGS12,STX7,HEXB,ISCU,SWAP70,EHD4,ASNS,DECR1,IFI30,ARHGAP44,DUSP3,FSCN1,NUAK1,ANXA2,GPX1,CSTB,LPCAT2,ALCAM,GMPR,RNH1,S100A4,LGALS3,GRK5,CSRP2,ICAM1,RBP1,ANXA4,MCF2L,SERPINB1,SERPINB9,VCL,CCDC90B,HIP1R
GSE24574_BCL6_LOW_TFH_VS_TCONV_CD4_TCELL_UP	AUTISM	-0.00540687	0.00648565	0.404469	30	0.799336	brain	PWAS	c7	0.404469	0.880003633	HADH,MAPK10,DCK,BNIP1,LMO7,TOR1B,LMOD1,VCAN,PDE4C,ARHGAP44,COLGALT2,SEC23B,GCSH,KALRN,GPD1L,CHL1,PLS1,ABCB8,TENM4,ABCB9,DCC,TPD52,BTN2A1,CRLF3,PPOX,PC,RAP1GAP,WWOX,CTSZ,AGT,P2RX7
GSE24972_WT_VS_IRF8_KO_MARGINAL_ZONE_SPLEEN_BCELL_DN	AUTISM	0.00666108	0.00793431	0.401173	26	0.504514	brain	PWAS	c7	0.401173	0.880003633	ARHGAP21,CNRIP1,CPVL,FAM210B,MGLL,CADPS,UNC45A,MLC1,SSBP1,FAM221A,ESD,LETMD1,GSTM1,GCA,MRE11,LZTFL1,LCLAT1,RTN4,MRPL9,PRDX1
GSE25088_ROSIGLITAZONE_VS_IL4_AND_ROSIGLITAZONE_STIM_STAT6_KO_MACROPHAGE_DAY10_DN	AUTISM	0.0059754	0.00700272	0.393495	25	0.075612	brain	PWAS	c7	0.393495	0.880003633	MCTP1,TGM2,LIMS1,TXNRD1,APOL2,CYSTM1,SOD2,MAP2K1,FLCN,SLC2A13,CALU,TXN,EML2,AK4,FBP1,PSMB9,SQOR,COX20,PLPP3,MB21D2,DDX18,CCDC93,SND1,PDIA4,UBA2,TFG,PSMB4,GSTO1
GSE25123_WT_VS_PPARG_KO_MACROPHAGE_IL4_STIM_DN	AUTISM	0.00714543	0.00830944	0.389835	27	0.749243	brain	PWAS	c7	0.389835	0.880003633	CD38,HSPA4L,F13A1,RAB8B,TXNDC5,PPFIBP1,ATP2B4,EHD4,PLSCR1,ACOT11,SCIN,LGALS1,POGLUT3,ANXA2,AKR1C3,SRGAP3,EPDR1,TMEM65,ALCAM,FUCA2,S100A4,ARL6,ICAM1,LCLAT1,CAPN2,ANXA4,RAPH1,ENDOD1,DCXR,LXN,VCL,GYG1
GSE25677_MPL_VS_R848_STIM_BCELL_UP	AUTISM	-0.0070545	0.00847711	0.405306	24	0.925838	brain	PWAS	c7	0.405306	0.880003633	CD38,SORBS2,GM2A,TSPAN15,PDCD4,PLEKHA1,BID,MICAL3,ASNS,CARMIL1,AS3MT,PIP4K2A,PDLIM2,LPCAT2,SRGAP3,SLC39A6,ERO1A,FUCA2,MYOF,ARHGEF12,CD274,CDC42BPB,CARS2,ALPL,PLXND1
GSE2706_2H_VS_8H_R848_STIM_DC_UP	AUTISM	0.00498249	0.00591902	0.399913	39	0.798413	brain	PWAS	c7	0.399913	0.880003633	ATP8A1,MAN2B2,HEXA,GLRX,DPY19L1,LPCAT1,SDC4,GRAMD2B,FAM210B,DHRS1,EPHX1,SCRN2,ALDH3A2,ABAT,ALDH5A1,FOXRED1,CTSC,MEAK7,NAPRT,MGMT,CDA,CRAT,ICAM1,NMNAT3,PLPP3,GNA12,KIAA0513,FDXR,F3,DCXR,CRYL1,SLC41A3,ACADSB
GSE2706_UNSTIM_VS_8H_LPS_DC_UP	AUTISM	-0.00374844	0.00448591	0.403378	48	0.425533	brain	PWAS	c7	0.403378	0.880003633	HACD2,RRM2B,GRHPR,GLRX5,EFNA3,B3GLCT,ALDH9A1,CYB5R1,PLCD1,AARS2,ACOT11,CTNNAL1,GNPDA1,DUSP3,ARL3,EIF2AK4,IDH2,GPD1L,NTPCR,ELP2,ABAT,TTC19,TMEM65,FAM118B,DAAM1,PCM1,KYAT1,PHYHD1,ATP5PO,SFXN4,BAG5,TIMM21,PON2,NAXE,PCYOX1,APMAP,GIPC1,ECHDC1,RDH13,NUDT5,FN3KRP,RPA1,VCL,INPP5A,AP2A2
GSE2770_IL12_ACT_VS_ACT_CD4_TCELL_6H_UP	AUTISM	0.00582863	0.00686641	0.395959	23	0.693997	brain	PWAS	c7	0.395959	0.880003633	SLC16A7,LRPAP1,RNASET2,TBC1D9B,MPZL1,HEBP1,RFT1,TATDN3,RUVBL1,GSN,GFUS,USP15,OMG,SQOR,MESD,FARSB,NIT2,SERPINB1,SRR,BDH1,VPS4A,EHD1
GSE2770_IL12_VS_TGFB_AND_IL12_TREATED_ACT_CD4_TCELL_48H_UP	AUTISM	0.00448705	0.00537581	0.403901	51	0.944726	brain	PWAS	c7	0.403901	0.880003633	MGST2,ANXA6,ACSL1,HSD17B11,MYH9,CAT,ABCG2,STX1A,PBXIP1,CNRIP1,PTGR1,GGH,PLEKHA1,DGKE,TRIM25,AP3D1,CARMIL1,ARSB,SDC4,DUSP3,GPD1L,PSEN1,PLCD3,AK3,GSN,HBG2,RDX,ADD3,PNPLA7,MTAP,CRAT,ACO1,ASS1,GALC,HSPA12A,OAS1,CORO1C,TMEM163,SLC44A2,TTYH3,GAMT,DGKA,SULT1A1
GSE2770_TGFB_AND_IL4_VS_IL4_TREATED_ACT_CD4_TCELL_48H_UP	AUTISM	-0.00742233	0.00885407	0.401864	20	0.0600382	brain	PWAS	c7	0.401864	0.880003633	MSMO1,TXNRD1,TMEM51,AMPD3,LACTB,IGF2R,SDC4,PSEN1,PDXK,TRAF3,CES1,SERPINB8,ALCAM,AKR1B1,ASPH,CD82,MYO1B,SQOR,STAM2,PDCD6IP,MMUT,GSTO1
GSE27786_CD8_TCELL_VS_NEUTROPHIL_UP	AUTISM	0.00427004	0.00503822	0.3967	35	0.165838	brain	PWAS	c7	0.3967	0.880003633	C12orf73,GLRX3,B3GLCT,UBAP2,NUDT2,PARS2,PGGT1B,BLVRA,FAM172A,LGALS1,ERAP1,COQ6,RIMOC1,MDP1,FPGT,HOOK1,SHMT1,FLNB,ZC3HAV1,CRYZ,MTRF1L,TMEM70,GFUS,PRORP,CAB39L,C2orf76,ACAA2,TTLL12,SLC25A19,HPCA,SPRYD4,PHGDH,GSTO1
GSE27786_LSK_VS_BCELL_UP	AUTISM	-0.00429327	0.00515016	0.404496	40	0.463031	brain	PWAS	c7	0.404496	0.880003633	MCTP1,PAICS,NAGA,FDPS,ALDH18A1,ENPP4,AMZ2,ALG2,NSUN2,GLRX,COQ6,SDR39U1,ACTN1,SHMT1,PDXK,MCEE,FARP2,CAMKK1,RUVBL1,CAP2,ASL,MSRA,ARHGAP39,ANXA11,ECI2,SLC25A24,UBE3B,MESD,LANCL2,ABCD3,SARS2,FAM98C,LXN,GLOD4
GSE27786_LSK_VS_LIN_NEG_CELL_UP	AUTISM	0.00535118	0.00632558	0.397575	24	0.985049	brain	PWAS	c7	0.397575	0.880003633	HSD17B11,DBNL,H1-0,ERAP1,STING1,DGKG,SDR39U1,RAB5A,NME2,SORBS3,CUL9,RIOX2,GLTP,FAM221A,GSTM4,OPA3,TDRD7,SLC44A2,VAPB,GLB1,NUDT16,FDXR
GSE28783_ANTI_MIR33_VS_CTRL_ATHEROSCLEROSIS_MACROPHAGE_UP	AUTISM	-0.0057637	0.00682868	0.398645	26	0.779852	brain	PWAS	c7	0.398645	0.880003633	NAAA,IMMT,PHYHIP,PNMA2,ETFB,EFNA3,DDT,WIPI1,COQ9,FNBP1,NUDCD3,RIPK2,IQSEC3,CPT1A,MYOM2,TENM4,ARHGEF12,BTN2A1,TDRD7,CLIP2,KCNJ9,WWOX,FARP1,FAIM2,RPA1,ECHS1
GSE29618_BCELL_VS_MONOCYTE_UP	AUTISM	0.00722029	0.00856806	0.399397	15	0.841713	brain	PWAS	c7	0.399397	0.880003633	ATP8A1,CHMP7,RABEP1,SWAP70,RRAS2,RASGRP1,ABLIM1,PPP3CC,ADD2,TPD52,QRSL1,ARHGAP25,NT5E
GSE29618_PRE_VS_DAY7_FLU_VACCINE_MONOCYTE_UP	AUTISM	0.0102158	0.0118644	0.38921	18	0.212322	brain	PWAS	c7	0.38921	0.880003633	BAALC,ETNPPL,LRIG1,GNA13,COA1,PCYT1A,TRAF3,LIN7B,CUL9,DNAJC11,IQSEC1,MYO1B,LIMK1,UGGT1,MCF2L,BNIP3,DPYSL4,TPPP3,CWF19L1,NXN
GSE29618_PRE_VS_DAY7_POST_TIV_FLU_VACCINE_MDC_UP	AUTISM	-0.00762217	0.00895602	0.394732	21	0.331533	brain	PWAS	c7	0.394732	0.880003633	STBD1,ARPIN,RNF141,NIF3L1,GSDME,ATP2B4,TPP1,COG7,SLC16A1,TSFM,SLC24A2,MIPEP,ELAPOR1,RCN1,CDA,SEMA4D,THSD7A,EHD3,PPOX,NEU3,TCP11L1,SLC41A3
GSE30153_LUPUS_VS_HEALTHY_DONOR_BCELL_DN	AUTISM	0.00892058	0.0105161	0.396283	19	0.259351	brain	PWAS	c7	0.396283	0.880003633	RCHY1,H6PD,ATP2B4,RGS14,IFI30,FABP3,NUAK1,NMT1,EML1,WARS1,AKR1C3,RRAS,SULT4A1,STAT6,RIT2,GNPAT,PLA2G4C,AK4,ME1,ICAM1,C2orf72,SLC27A2,SERPINB1
GSE3039_ALPHAALPHA_VS_ALPHABETA_CD8_TCELL_UP	AUTISM	0.00548327	0.0065698	0.403933	32	0.955109	brain	PWAS	c7	0.403933	0.880003633	LRPAP1,PALD1,TBRG4,NUP93,PTGR1,SH3PXD2B,CD14,IGF2R,SCAMP1,SDC4,GDE1,PFKP,HDDC3,PFKL,ATG4B,GYS1,AARS1,DIP2A,CTPS1,S100A1,LGALS3,FAM221A,ESD,LDHA,SNX1,APRT,LXN,COMTD1,NXN,TPI1
GSE32986_GMCSF_AND_CURDLAN_LOWDOSE_VS_GMCSF_AND_CURDLAN_HIGHDOSE_STIM_DC_UP	AUTISM	-0.00508914	0.00595519	0.392788	32	0.465747	brain	PWAS	c7	0.392788	0.880003633	RCHY1,SLC16A7,RELL1,NAGA,WDSUB1,TMEM245,PGGT1B,ARMC10,DUSP3,IDH2,KANK3,TAX1BP1,NAGK,DAGLB,GSN,MGST1,RELCH,BPHL,DMAC2L,SQOR,RETREG2,RAPH1,RMND1,LANCL2,CLASP2,SDHAF4,YEATS4,P2RX7,PAK1,OSBPL2
GSE34156_NOD2_LIGAND_VS_NOD2_AND_TLR1_TLR2_LIGAND_6H_TREATED_MONOCYTE_DN	AUTISM	-0.00656449	0.0077785	0.39871	17	0.0439062	brain	PWAS	c7	0.39871	0.880003633	HADH,CA8,LRIG1,NSUN2,STK10,GCAT,IFI30,GCSH,GPX1,COQ5,SARDH,ARHGEF25,SERAC1,GPHN,XPNPEP1,BPHL,SCG2,ASS1,PC,MFF,SYN2,SORD
GSE34156_NOD2_LIGAND_VS_TLR1_TLR2_LIGAND_24H_TREATED_MONOCYTE_UP	AUTISM	0.0139597	0.0164687	0.396631	12	0.603864	brain	PWAS	c7	0.396631	0.880003633	GPRIN3,ADCY9,KCNN3,RAB8B,RRAS2,PPP2R5A,LIMK1,GFPT1,CA4,CACNB3,PLEC
GSE34156_UNTREATED_VS_24H_TLR1_TLR2_LIGAND_TREATED_MONOCYTE_UP	AUTISM	-0.00951101	0.0113008	0.399998	17	0.557133	brain	PWAS	c7	0.399998	0.880003633	LIMS1,NPM2,TMEM230,RNPEP,IFI30,PLXNB2,ZZEF1,PACSIN3,LY6H,LIMK1,CAPN2,CORO1C,MVD,PLXND1,CACNB3,P4HB,MYDGF,DDAH2
GSE36009_UNSTIM_VS_LPS_STIM_NLRP10_KO_DC_DN	AUTISM	-0.00616858	0.00724088	0.394264	23	0.534448	brain	PWAS	c7	0.394264	0.880003633	SUCLG1,LRIG1,AKR7A2,KIF3A,RARS1,CD2AP,NOP56,EARS2,GRWD1,PPP3CC,SLC16A1,PPP2R5A,PCNT,CCDC91,ADI1,MVK,SYNJ1,MESD,SESTD1,ABHD11,BDH1,CPNE1,MMUT,RPA1
GSE36078_WT_VS_IL1R_KO_LUNG_DC_DN	AUTISM	-0.00538055	0.00636187	0.397692	33	0.529481	brain	PWAS	c7	0.397692	0.880003633	ART3,ANXA6,PAICS,TBC1D1,TARS3,NIF3L1,TBC1D10A,SUSD2,TXNDC5,EEF1E1,LGALS1,GRAMD2B,PELO,PBLD,CACNA2D2,LARS2,ALAD,TMOD3,SMIM8,PYCR3,RCN1,RPA2,APIP,EFEMP1,CLCC1,PLEKHB1,MYO6,DNAJB4,NCEH1,SERPINB1,HID1,PREX1,NXN
GSE360_L_DONOVANI_VS_M_TUBERCULOSIS_MAC_UP	AUTISM	-0.00689299	0.00802081	0.390126	26	0.669852	brain	PWAS	c7	0.390126	0.880003633	HEXA,TXNRD1,GARS1,SYN3,ALDH1B1,GDI2,TARS1,MICAL3,STK10,ASNS,SUN2,TBC1D9B,TOMM34,TAX1BP1,SORBS3,GPNMB,AARS1,PPP2R5A,OSBPL8,TLN2,GFUS,ADO,STIM1,PC,MERTK,MANF,PDIA4,CUL2,NPEPPS,TPD52L2
GSE36888_UNTREATED_VS_IL2_TREATED_STAT5_AB_KNOCKIN_TCELL_6H_UP	AUTISM	-0.00917128	0.0107875	0.395226	21	0.918231	brain	PWAS	c7	0.395226	0.880003633	WDR17,IFT27,PLSCR1,SH3PXD2B,CD14,SOD2,AFDN,PRKCD,MEGF9,LYN,FSD1L,CRLF3,JAM2,EMILIN2,MB21D2,SERPINB9,SLC4A8,PREX1
GSE37301_HEMATOPOIETIC_STEM_CELL_VS_PRO_BCELL_DN	AUTISM	-0.00589938	0.00696086	0.396713	19	0.137468	brain	PWAS	c7	0.396713	0.880003633	CPE,CLYBL,PDCD4,SPAG7,GLRX5,APPL2,TOR1A,NT5C3B,ISOC1,HINT1,EPHX1,NMT1,TRUB1,VTA1,DDAH1,GBE1,NAP1L4,MRI1,MESD,NFU1
GSE37301_MULTIPOTENT_PROGENITOR_VS_PRO_BCELL_UP	AUTISM	0.00617582	0.00728653	0.396679	22	0.538345	brain	PWAS	c7	0.396679	0.880003633	CD38,CBR3,MCUR1,LPCAT1,UROS,STAU1,FAM118B,DCC,PDE1C,MMS19,EPHB2,ACO1,PIK3CD,MERTK,SLC33A1,ACADVL,CRYL1,SEC24C,HPCA,NOLC1,SLC25A15,GLUD1,HLA-DRB1
GSE37301_MULTIPOTENT_PROGENITOR_VS_RAG2_KO_NK_CELL_UP	AUTISM	0.00427478	0.00512152	0.403904	38	0.44759	brain	PWAS	c7	0.403904	0.880003633	CPOX,ANXA6,FAM107B,ADD1,SEC14L2,PCMT1,RAB23,TMEM245,SLC7A8,SDHA,BHMT,ISOC1,AMACR,NAA80,PNPO,CALU,LSS,RDX,DDX5,PTPA,USP15,PGM1,CDK18,DPP3,CCDC88A,MERTK,RETREG2,CRYL1,GANAB,ASRGL1,RPA1,SLC25A15
GSE37532_VISCERAL_ADIPOSE_TISSUE_VS_LN_DERIVED_TREG_CD4_TCELL_UP	AUTISM	0.0054314	0.00634721	0.392156	28	0.994829	brain	PWAS	c7	0.392156	0.880003633	CD38,SBF2,AMPD3,UBAP2,RNPEP,PVR,PAG1,EIF2AK4,ANXA2,CPT1A,ZC3HAV1,MICU1,RDH11,MKRN1,DIS3L2,TPD52,ADHFE1,GALM,CEP41,RAB29,SLC25A12,RAPH1,ITPR1,NT5E,STK24,PAK1,DARS2,ACADSB,GYG1
GSE37533_UNTREATED_VS_PIOGLIZATONE_TREATED_CD4_TCELL_PPARG1_AND_FOXP3_TRASDUCED_UP	AUTISM	-0.00697565	0.00828047	0.399552	29	0.54417	brain	PWAS	c7	0.399552	0.880003633	MSMO1,PPA2,C1QBP,BID,SDC4,FSCN1,ACTN1,PDXK,CSTB,NME1,EPB41L2,ALCAM,DNPH1,TXN,GSN,QPCT,ADO,IDH3A,FBP1,DLD,EPB41,FKBP5,CORO1C,PDK1,PPIF,F3,BCAT1,ITGAM
GSE3982_EOSINOPHIL_VS_TH1_DN	AUTISM	-0.00524182	0.00623451	0.400474	33	0.159511	brain	PWAS	c7	0.400474	0.880003633	LSM6,CBR1,CAND1,EEF1E1,CZIB,N6AMT1,ASNS,TST,PFAS,MYH10,GATD3,NME1,NUDC,EPB41L2,RUVBL1,OLA1,LRPPRC,TPD52,PNP,HGH1,ACOT7,MRE11,SQOR,TOMM70,MANF,GSTP1,UBA2,PRDX1,CNPY2,FN3KRP,ADK,CTSH
GSE42088_UNINF_VS_LEISHMANIA_INF_DC_4H_UP	AUTISM	-0.00403784	0.00482322	0.402499	51	0.737776	brain	PWAS	c7	0.402499	0.880003633	SLC7A11,MSMO1,TXNRD1,ABCA5,GOLGA3,PCBD1,EOGT,FDPS,PGD,NHLRC2,ARSB,PLXNA1,MGLL,FSCN1,CSTB,CALU,SLC39A6,TSFM,VAC14,NENF,PLGRKT,ACOT13,LSS,DNPH1,TXN,RDX,CPM,AKR1B1,RFTN1,NMRK1,TBC1D13,GSTM3,GTDC1,ACO1,SNX6,GLS,MYO1B,SQOR,LIMK1,GFPT1,CCDC88A,CARM1,TNS3,BDH1,PRDX1,NQO1,NDUFAF1,AGRN
GSE42724_MEMORY_VS_B1_BCELL_UP	AUTISM	-0.00649579	0.00776738	0.402992	17	0.228716	brain	PWAS	c7	0.402992	0.880003633	SEC14L2,PBXIP1,PPFIA4,APPL2,MKRN2,ERAP1,PEF1,NINJ2,PTGR2,ATG4B,SNX30,MEAK7,SERAC1,EPHB2,GTDC1,HSDL2,DEPDC5,AAK1,LMBRD1,HP
GSE43863_LY6C_INT_CXCR5POS_VS_LY6C_LOW_CXCR5NEG_EFFECTOR_CD4_TCELL_DN	AUTISM	0.00669044	0.0077819	0.38993	32	0.409241	brain	PWAS	c7	0.38993	0.880003633	GM2A,TMEM51,RAB8B,PRKCA,AMZ2,HOMER2,IGF2R,NGEF,PFKP,CMC2,PDXK,CENPV,ALCAM,RNH1,L3HYPDH,CPS1,TPD52,LRRC8C,CRYM,JAM2,EMILIN2,MYO1D,SERPINB1,SERPINB9,F3,UBASH3B,HLA-A,GAA,HLA-DRB1
GSE45382_UNTREATED_VS_TGFB_TREATED_MACROPHAGES_DN	AUTISM	0.00664721	0.00774656	0.390845	23	0.754984	brain	PWAS	c7	0.390845	0.880003633	MSMO1,PTPN1,CD200,SWAP70,ALG2,CCDC127,LMNB1,SOD2,PVR,SLC22A23,FSCN1,KIFBP,RAP2A,CNN3,PDE4B,SLC5A6,TSPAN2,SERPINB9,PLD2,LXN
GSE46606_IRF4HIGH_VS_WT_CD40L_IL2_IL5_DAY1_STIMULATED_BCELL_DN	AUTISM	-0.00762893	0.00903443	0.39843	21	0.707103	brain	PWAS	c7	0.39843	0.880003633	CD38,SLC7A2,RIPK2,AK5,HRG,CTNND1,PPP3CC,PMM2,STAU1,ALCAM,SHD,CTSC,DAAM1,PNP,WARS1,TREX1,EIF6,GLS,RALB,LANCL2,F3,PPP1R14C
GSE46606_UNSTIM_VS_CD40L_IL2_IL5_1DAY_STIMULATED_IRF4MID_SORTED_BCELL_DN	AUTISM	0.00530758	0.00636894	0.404645	22	0.622829	brain	PWAS	c7	0.404645	0.880003633	CPNE8,ACP6,ECH1,SUN2,ERAP1,EARS2,CHL1,NAPA,CPNE4,ALDH5A1,GMPR,CPM,SCAI,CSDC2,ACTR3B,ALKBH4,SPRYD4,TMEM120B,STX4,DPYSL4
GSE46606_UNSTIM_VS_CD40L_IL2_IL5_DAY3_STIMULATED_BCELL_UP	AUTISM	-0.00622289	0.00732824	0.39579	24	0.425858	brain	PWAS	c7	0.39579	0.880003633	GM2A,HSD17B11,SPARCL1,CAT,SIRT5,GLRX,FAM172A,GDE1,PPP2R5C,AKR1C1,ALAD,SURF1,LPIN1,GALC,TREX1,PLXNA2,PCYOX1,HMGCL,TNS3,SYT1,MTARC2
GSE5455_EX_VIVO_VS_POST_24H_INCUBATION_MONOCYTES_FROM_TUMOR_BEARING_MOUSE_UP	AUTISM	-0.00540785	0.00631133	0.391529	38	0.107885	brain	PWAS	c7	0.391529	0.880003633	HACD2,RNF141,NIF3L1,MIF,PPFIBP1,CHCHD6,DHRS1,SDR39U1,CMC2,MCEE,ATL3,PSMG1,ALAD,MEGF9,CISD1,UQCR10,COQ3,NDUFAF7,TPD52,VAMP5,SLC17A6,PHLDB1,GNG12,ROCK2,MYO1B,FKBP1A,AVEN,ANXA4,GALK1,CYB561,LYRM2,SNX27,ENDOD1,VWA7,SNF8,NUDT5,GLOD4,ARL2,FAF1,TPI1
GSE5503_LIVER_DC_VS_SPLEEN_DC_ACTIVATED_ALLOGENIC_TCELL_UP	AUTISM	-0.00465927	0.00547146	0.394459	43	0.722733	brain	PWAS	c7	0.394459	0.880003633	MCTP1,PPA2,GAK,PLCG1,HSD17B12,AARS2,SLC7A8,CARMIL1,ADA,ABLIM3,BCR,ALDH7A1,SIRPA,DNM1,DGKG,HEBP1,PDXK,PLXNB2,S100B,CPM,SCRN3,GSTM2,ADI1,AK4,FAH,PLIN3,HDGF,ADSL,MYO1D,GALK1,TTYH3,ABHD11,CAPN5,ARL2,TXNL4A
GSE5542_IFNG_VS_IFNA_AND_IFNG_TREATED_EPITHELIAL_CELLS_6H_DN	AUTISM	0.0041601	0.00481503	0.387598	36	0.790338	brain	PWAS	c7	0.387598	0.880003633	CLYBL,PLCG1,PTMS,ARHGAP21,B3GLCT,MIF,SLC7A8,BID,LGALS1,ERAP1,COQ6,NUDT12,IDH2,KANK3,ECI1,ABHD12,RIC8A,TFAM,DAAM1,RFTN1,OSGEP,ECI2,IDH3A,PDE4B,TOR1AIP2,EHD3,CAPN2,MECR,ADAR,CORO1C,RMND1,DNAJB4,ABHD11,MMUT,RTCA
GSE6259_DEC205_POS_DC_VS_BCELL_UP	AUTISM	0.00776212	0.00923113	0.400425	13	0.96524	brain	PWAS	c7	0.400425	0.880003633	TSPAN15,COQ9,AIFM3,PPP3CC,EPN2,SHPK,GMPR,GSTM2,NTM,GPSM1,AIF1L,ACSS1,ACOX2
GSE7218_UNSTIM_VS_ANTIGEN_STIM_THROUGH_IGM_BCELL_DN	AUTISM	0.00760878	0.0090162	0.398724	17	0.897154	brain	PWAS	c7	0.398724	0.880003633	MMAA,EPHX2,VCAN,RIPK2,TPD52L1,SYNPR,AKAP10,TSPAN8,SCN4B,CCDC88A,GAP43,SLC25A15,RAB18,THRAP3
GSE7219_UNSTIM_VS_LPS_AND_ANTI_CD40_STIM_DC_UP	AUTISM	-0.00702725	0.0082839	0.39627	29	0.838727	brain	PWAS	c7	0.39627	0.880003633	ACSF2,NT5DC3,PDE2A,GNA13,RCSD1,SGTB,CD2AP,EMB,AS3MT,RABGGTA,GPD1L,ACOT2,AGPAT3,TNKS1BP1,PDE1B,CPM,IQSEC1,LPIN1,CD55,MFSD6,SSH2,PRKCB,SIDT1,DGKA,ADK
GSE7764_IL15_NK_CELL_24H_VS_SPLENOCYTE_DN	AUTISM	0.00737296	0.00884845	0.404704	17	0.7337	brain	PWAS	c7	0.404704	0.880003633	TMA16,HSD17B11,SIRPA,PCK2,PAG1,ACTN1,PRKCD,EPB41L2,RELCH,UQCR10,ARHGEF12,ADI1,USP15,RSU1,CTSZ,BDH1
GSE8921_UNSTIM_0H_VS_TLR1_2_STIM_MONOCYTE_6H_DN	AUTISM	0.00684084	0.00793212	0.388455	28	0.658866	brain	PWAS	c7	0.388455	0.880003633	PDLIM5,MGST2,ACSF2,GM2A,TANGO2,TBC1D4,VWA5A,NAGA,ODR4,ABLIM1,AP3D1,RNASET2,RIMOC1,ITGB2,TNKS1BP1,MRPL10,EPB41L2,CARHSP1,ACOT13,EPS8L2,NDRG4,PHYHD1,CNDP2,CNDP1,PLSCR4,HLA-G
GSE9006_1MONTH_VS_4MONTH_POST_TYPE_1_DIABETES_DX_PBMC_DN	AUTISM	0.00816156	0.0094744	0.388999	14	0.697056	brain	PWAS	c7	0.388999	0.880003633	HSP90B1,PTMS,SLC7A2,FAM114A2,NUMB,GART,NRIP2,SLC24A2,MTMR6,PSMF1,STAM2,DNAJB4,CA4,GSTO1
GSE9037_CTRL_VS_LPS_1H_STIM_BMDM_DN	AUTISM	0.00507675	0.00590168	0.389667	28	0.850131	brain	PWAS	c7	0.389667	0.880003633	RCHY1,TGM2,ABCA5,SRXN1,NIF3L1,SRA1,AHSG,MTMR10,GRWD1,GART,DGLUCY,CSE1L,PCNT,BAG3,DNAJC8,GALM,INPP5E,EFEMP1,LCLAT1,KCNJ9,SERPINB9,MINDY1,RAB3GAP2,MMUT,EHD1
GSE9650_EXHAUSTED_VS_MEMORY_CD8_TCELL_DN	AUTISM	0.00535609	0.00624991	0.391452	39	0.814941	brain	PWAS	c7	0.391452	0.880003633	ANXA6,GM2A,HEXA,ANXA5,SUCLG1,FAM107B,ADD1,ARL6IP5,MOGS,LDAH,ABLIM1,BLVRA,NUDCD3,GRAMD2B,PFKP,RABGGTA,ITGB2,ITPA,CALU,GNPAT,SRI,ASS1,LDHA,PIK3CD,PDK1,FARSB,PACS1,PRKCB,ACSS1,LYSMD1,GLO1,PITPNC1,DGKA
GSE9650_NAIVE_VS_EFF_CD8_TCELL_UP	AUTISM	-0.00541893	0.00635291	0.393668	36	0.356708	brain	PWAS	c7	0.393668	0.880003633	WFS1,HSD17B11,HEXA,AMPD3,RNF141,CYB5R1,PLEKHA1,ABLIM1,RNASET2,NNT,SCAMP1,MAP1S,HAGH,CD2AP,NOP56,EPHX1,ACYP1,ACTN1,IDH2,WDR6,GRWD1,TIMM9,PSMG1,GSN,CTPS1,PCM1,CNN3,CRLF3,PDK1,NIT2,DNAJB1,NOLC1,DGKA,VKORC1
GSE9650_NAIVE_VS_MEMORY_CD8_TCELL_UP	AUTISM	-0.00692337	0.0081416	0.39512	29	0.740665	brain	PWAS	c7	0.39512	0.880003633	WFS1,NDRG1,DCK,ACADM,ABCG2,GGT5,PLEKHA1,TMEM245,ABLIM1,RNASET2,CANX,EPHX1,PIP4K2A,ACTN1,IDH2,BBS9,CTPS1,CNN3,HBS1L,MECR,PDK1,CCDC93,FARSB,PRKCB,NASP,MRM3
GSE9960_GRAM_NEG_VS_GRAM_NEG_AND_POS_SEPSIS_PBMC_DN	AUTISM	-0.0047888	0.00567701	0.398925	34	0.588317	brain	PWAS	c7	0.398925	0.880003633	CPOX,ENOPH1,PGM2,PPIH,ELP1,MAP1S,SERGEF,HINT1,ARL3,TSEN15,RWDD1,GPX1,CTNND1,PTGR2,COX11,NENF,TFAM,OGFOD2,GSTM4,GSTM1,TPMT,ANO6,NAXE,RETREG2,CHCHD2,SDHAF4,TXNDC17,ALKBH7,GFM1,BPNT1,HIF1AN,ETFA,STK32C
KAECH_NAIVE_VS_DAY15_EFF_CD8_TCELL_DN	AUTISM	0.00519599	0.006042	0.389801	40	0.22589	brain	PWAS	c7	0.389801	0.880003633	EFHD2,DOCK5,ETFB,SORBS1,TXNDC5,RPAP1,ALG2,GGH,PLSCR1,GLRX,LGALS1,H1-0,ANXA2,CMC2,CHL1,CARHSP1,RALY,ALCAM,TXN,ALAD,S100A4,S100A13,LGALS3,PON1,H1-2,CASP1,RPA2,ACOT7,GSTM3,CAPN2,RSU1,ANXA4,NT5E,SERPINB9,RAB5C,PRDX1,LXN,HLA-A
PKCA_DN.V1_DN	AUTISM	-0.00653439	0.0077331	0.398116	19	0.584317	brain	PWAS	c6	0.398116	0.880003633	SLC1A1,SLC14A1,PRKN,ENPP4,PRKCA,WASHC4,FABP6,BID,ALDH7A1,AHSG,ACOT1,TRPV2,PSAT1,MYO1B,CFH,UGGT1,KANK2
GOBP_ALCOHOL_METABOLIC_PROCESS	AUTISM	0.00327623	0.00399911	0.412649	82	0.816241	brain	PWAS	c5	0.412649	0.880164263	QDPR,NAAA,MSMO1,CBR4,DGKQ,ALDH1A3,ADH5,APOL2,ABCA5,CAT,MOXD1,RETSAT,PCBD1,SEC14L2,H6PD,PMVK,FDPS,ALDH1B1,AKR7A2,PPIP5K2,ISYNA1,GDE1,DHRS4,PCK2,IMPA1,IDH2,SPR,PGP,ALDH2,AKR1C1,AKR1C3,CES1,PLCB1,ALDH3A2,SHPK,PLPP6,RDH11,LSS,GDPD1,IDH1,COQ3,POR,PON1,AKR1B1,PTK2B,EPHX2,SYNJ2,CYB5R3,ASAH1,DHRS7,IDH3A,INPP5E,GBA2,NUDT3,THTPA,MVK,SYNJ1,PLPP3,MVD,INPP4A,GALK1,FDXR,ACSS1,RDH13,ACADVL,AKR1A1,BPNT1,SORD,SULT1A2,SULT1A1,ERLIN1,INPP5A
GOBP_AMYLOID_PRECURSOR_PROTEIN_CATABOLIC_PROCESS	AUTISM	-0.0126138	0.0152925	0.409465	14	0.445835	brain	PWAS	c5	0.409465	0.880164263	BIN1,EFNA3,PSEN1,SLC2A13,LYN,ROCK2,RTN1,FKBP1A,ADAM10,RTN4,FLOT2,GGA3
GOBP_CARBOHYDRATE_DERIVATIVE_CATABOLIC_PROCESS	AUTISM	-0.00395054	0.00482719	0.413133	49	0.958694	brain	PWAS	c5	0.413133	0.880164263	GM2A,IDUA,HEXA,PDE2A,MLYCD,SUCLG1,HEXB,AMPD3,ABHD10,NAGA,ENPP4,PRTFDC1,GALT,GNPDA1,ADA,PDE4C,HINT1,NT5C2,PRKCD,GPD1L,ITPA,TYMP,NAGK,NUDT19,FUCA2,CTBS,SUCLG2,PNP,FBXO2,FBXO6,CDA,ACOT7,MTAP,GDA,GBA2,NUDT3,PDE4B,GALC,DUT,NT5E,NEU3,GLB1,NUDT16,NT5C1A
GOBP_CELLULAR_MODIFIED_AMINO_ACID_METABOLIC_PROCESS	AUTISM	-0.00319902	0.00387845	0.409474	66	0.644327	brain	PWAS	c5	0.409474	0.880164263	SLC7A11,MGST2,SLC1A1,SLC25A32,ACADM,ARL6IP5,ETHE1,PCYOX1L,ALDH9A1,GSTT2B,GSTT2,GGT5,CPT2,GGH,PLSCR1,MTRR,SOD2,BHMT,HAGH,ATIC,ALDH7A1,CTSB,MTHFD1,SHMT1,GPX1,GART,CPT1A,GSTZ1,CPT1C,ABHD12,SARDH,BBOX1,OSBPL8,GOT2,IDH1,POR,GSTM4,GSTM2,GSTM1,GSTM3,GSTM5,MTHFR,KYAT1,PANK2,CRAT,ASS1,CRYM,GSS,ALDH4A1,PRODH,PCYOX1,GSTP1,GLO1,FOLH1,GPX4,GAMT,GSTO1,OPLAH
GOBP_CELLULAR_RESPONSE_TO_INSULIN_STIMULUS	AUTISM	-0.00851976	0.0103361	0.409783	23	0.765045	brain	PWAS	c5	0.409783	0.880164263	PDK2,PTPN1,TBC1D4,SORBS1,SLC2A8,APPL2,FER,AHSG,PCK2,PIP4K2A,PRKCD,APPL1,GCLC,DENND4C,LONP1,OSBPL8,PIP4K2C,RAB15,MYO5A,GPT,FBP1,LPIN1,APRT,PRKCB,NCK1,AGT,EPRS1
GOBP_DICARBOXYLIC_ACID_TRANSPORT	AUTISM	-0.00767645	0.00928008	0.408126	21	0.894985	brain	PWAS	c5	0.408126	0.880164263	SLC7A11,SLC1A1,SLC25A32,ARL6IP5,PSEN1,SLC16A1,ABAT,SLC25A13,SLC1A4,SLC17A6,LRRC8A,LRRC8C,SLC25A22,SLC25A12,GIPC1,P2RX7,SLC13A5
GOBP_IMMUNE_RESPONSE_REGULATING_CELL_SURFACE_RECEPTOR_SIGNALING_PATHWAY	AUTISM	-0.00584543	0.00718016	0.415583	34	0.788138	brain	PWAS	c5	0.415583	0.880164263	MAPK10,CD38,PLCG1,MNDA,APPL2,PLEKHA1,PLSCR1,FER,RIPK2,ADA,DUSP3,THEMIS,PRKCD,APPL1,PSEN1,HRAS,LGALS3,LYN,RFTN1,BTN2A2,BTN3A3,BTN2A1,PDE4B,LIMK1,RAB29,PIK3CD,PRKCB,PLD2,CACNB3,PAK1,LIME1,PAWR,HLA-G,HLA-A,HLA-DRB1
GOBP_LIPID_OXIDATION	AUTISM	-0.00384891	0.00472416	0.415228	46	0.583582	brain	PWAS	c5	0.415228	0.880164263	HADH,ETFDH,ACOX3,ADH5,BDH2,MLYCD,ACADM,ECH1,IVD,ETFB,SCP2,CPT2,ACAA1,APPL2,HSD17B4,ACAT2,DECR1,AMACR,FABP3,ECI1,ACOT8,CPT1A,ILVBL,CPT1C,ACADS,POR,GCDH,ECI2,CRAT,AUH,DECR2,ACAA2,FABP1,HACL1,SLC27A2,ECHDC1,ABCD3,ACADVL,ACOX2,ECHS1,ETFA
GOBP_NEGATIVE_REGULATION_OF_ACTIN_FILAMENT_POLYMERIZATION	AUTISM	0.0114852	0.0140087	0.412295	15	0.97253	brain	PWAS	c5	0.412295	0.880164263	ADD1,SCIN,LMOD1,CARMIL1,PRKCD,KANK3,ADD2,GSN,RDX,TMOD3,CAPG,ADD3,WASHC2C,SPTB,SSH1,SSH2,HIP1R
GOBP_PHOSPHOLIPID_METABOLIC_PROCESS	AUTISM	0.00403209	0.00492275	0.412745	74	0.430645	brain	PWAS	c5	0.412745	0.880164263	NAAA,ENPP6,DGKQ,PLCG1,ABCA8,HEXB,ACP6,AGPAT4,PMVK,FDPS,PIP5KL1,PLCD1,CDS2,PLSCR1,DGKE,ISYNA1,LPCAT1,HDHD5,GDE1,DGKG,IMPA1,FABP3,PIP4K2A,MTMR10,PRKCD,PGS1,PCYT1A,AGPAT3,PGP,LPCAT2,PLCB1,PLCB3,VAC14,DHRS7B,PLPP6,EFR3A,ABHD12,OSBPL8,PIP4K2C,GDPD1,IDH1,DGKB,PON1,SYNJ2,SERAC1,GNPAT,PLA2G4C,PNPLA7,MTMR6,INPP5E,PISD,MVK,SYNJ1,LCLAT1,CAPN2,PIK3CD,PLPP3,GGPS1,MVD,INPP4A,PTPMT1,TAMM41,SLC44A2,PLD2,PLD1,GPX4,ABHD6,BPNT1,DGKA,INPP5A
GOBP_POSITIVE_REGULATION_OF_CYTOKINE_PRODUCTION	AUTISM	-0.00482746	0.00585366	0.409547	38	0.443963	brain	PWAS	c5	0.409547	0.880164263	LBP,CD200,ABCC8,MIF,DDT,MNDA,AKAP12,RASGRP1,CD14,RIPK2,STING1,APPL1,PSEN1,PLCB1,ZC3HAV1,ARFGEF2,SLC7A5,HRAS,S100A13,RFTN1,SCRIB,PNP,CASP1,EPHB2,CD274,ROCK2,PDE4B,CD55,PANX1,OAS1,TYK2,PIK3CD,TOMM70,AGT,P2RX7,F3,SCAMP5,DHX36,HLA-G,HLA-A
GOBP_POSITIVE_REGULATION_OF_NERVOUS_SYSTEM_DEVELOPMENT	AUTISM	-0.00742071	0.00894588	0.406815	27	0.496392	brain	PWAS	c5	0.406815	0.880164263	TGM2,BIN1,MACF1,TPBG,RGS14,DBN1,DBNL,MAP2K1,PLXNA1,NUMB,TRPV2,PLXNB2,SLC7A5,TENM4,MAP2K2,LYN,TSPO,UFL1,EPHB2,SEMA4D,SYNJ1,LIMK1,PLXNA2,ROBO1,ACE,IST1,PLXND1,SERPINF1,AGRN,DHX36,ASPA,MAP6,FAIM
GOBP_POSITIVE_REGULATION_OF_NEURON_PROJECTION_DEVELOPMENT	AUTISM	0.00899202	0.0109583	0.411892	16	0.598143	brain	PWAS	c5	0.411892	0.880164263	RAPGEF2,DBN1,DBNL,ARSB,PLXNB2,NDRG4,RIT2,PTK2B,LYN,EPHB2,ITGA6,NCK1,ATP8A2,STK24,AGT,SERPINF1,DHX36,EHD1,PPP2R5B
GOBP_REGULATION_OF_CELL_MORPHOGENESIS_INVOLVED_IN_DIFFERENTIATION	AUTISM	-0.0110681	0.0135584	0.414314	15	0.425198	brain	PWAS	c5	0.414314	0.880164263	LIMS1,DOCK5,C1QBP,DBN1,DBNL,CARMIL1,EPHB2,WASHC2C,CNTN2,CORO1C,MELTF,P4HB,PREX1,DHX36,CRK
GOBP_REGULATION_OF_PROTEIN_SECRETION	AUTISM	-0.00489661	0.00597201	0.412258	36	0.777869	brain	PWAS	c5	0.412258	0.880164263	HADH,CD38,PPID,PRKN,STX1A,CD200,ABCC8,SERGEF,C2CD2L,PICK1,BAIAP3,CD2AP,NDUFAF2,MYH10,PCK2,PFKM,LLGL1,PFKL,ATP13A2,CPT1A,AACS,SLC16A1,ABAT,ICA1,LRRC8A,SRI,SLC25A22,STXBP5,P2RX7,PSMD9,STX4,GLUD1,HLA-DRB1
GOBP_REGULATION_OF_PROTEIN_SERINE_THREONINE_KINASE_ACTIVITY	AUTISM	0.00576961	0.00696168	0.407236	38	0.776392	brain	PWAS	c5	0.407236	0.880164263	ACSL1,RAPGEF2,CBS,PTPN1,HTT,PDCD4,MIF,ATP2B4,RASGRP1,RGS14,MAP2K1,TPD52L1,PRKAR2B,IQGAP1,PRKCD,PRKAR2A,PSEN1,MAP2K2,HRAS,EGFR,PTK2B,LYN,CHORDC1,CAB39L,DUSP19,RALB,ROBO1,GSTP1,AGT,P2RX7,SNF8,PAK1,LIME1
GOBP_RESPONSE_TO_NUTRIENT	AUTISM	-0.00433605	0.00531621	0.414713	37	0.883262	brain	PWAS	c5	0.414713	0.880164263	PDK2,ACSL1,CBS,CAT,AGL,HLCS,TRIM25,GDAP1,SOD2,ARSB,ITGA2,GPX1,AKR1C3,GCLC,SLC16A1,DCPS,ALAD,POR,MGMT,GNPAT,TSPO,MTHFR,ASS1,ALPL,ADSL,KANK2,NQO1
GOBP_RESPONSE_TO_OSMOTIC_STRESS	AUTISM	-0.0128951	0.0156122	0.408827	14	0.943382	brain	PWAS	c5	0.408827	0.880164263	STK39,OXSR1,RCSD1,ITGA2,MLC1,MICU1,AKR1B1,PTK2B,TSPO,CASP1,LRRC8A,LRRC8C,FBP1,NOLC1,SORD
GOBP_TERPENOID_METABOLIC_PROCESS	AUTISM	0.00592962	0.00726651	0.414489	23	0.734255	brain	PWAS	c5	0.414489	0.880164263	ALDH1A3,ADH5,RLBP1,RETSAT,FDPS,DHRS4,DHRS4L2,AKR1C1,AKR1C3,ALDH3A2,PLPP6,RDH11,LSS,AKR1B1,DHRS7,CRABP1,RBP1,GGPS1,RDH13
GOCC_ENDOPLASMIC_RETICULUM_LUMEN	AUTISM	0.00367161	0.00445131	0.409463	47	0.820209	brain	PWAS	c5	0.409463	0.880164263	TNC,WFS1,SPARCL1,POGLUT1,IGFBP7,TSPAN15,HSP90B1,LRPAP1,TGOLN2,EOGT,H6PD,TXNDC5,TOR1B,TOR1A,RNASET2,CANX,LGALS1,ERAP1,ERAP2,VCAN,ARSB,AHSG,COLGALT2,POGLUT3,ARSA,CES1,CALU,COL18A1,ERO1A,FUCA2,MAPK3,CHGB,ESD,RCN1,SCG2,ADAM10,PDIA3,UGGT1,ERLEC1,MELTF,MANF,SLC27A2,RCN2,PDIA4,CTSZ,TMEM43,P4HB,MYDGF,GANAB,MIA3
GOCC_EXTRINSIC_COMPONENT_OF_PLASMA_MEMBRANE	AUTISM	-0.0105107	0.0128045	0.411723	21	0.938235	brain	PWAS	c5	0.411723	0.880164263	CDH13,GNA13,CDH6,FER,CDH9,GNAZ,IQGAP1,ANXA2,NUMB,CTNND1,GNG8,ESYT2,PTK2B,LYN,SCRIB,GNG12,GNAQ,SNAP91,NUMA1,AAK1,GNA12,FARP1,OSBPL2
GOLDRATH_EFF_VS_MEMORY_CD8_TCELL_DN	AUTISM	0.00684603	0.0082613	0.407282	22	0.547171	brain	PWAS	c7	0.407282	0.880164263	QDPR,HSD17B11,ELP3,ITM2C,MLYCD,ACADM,ACP6,COQ9,PLEKHA1,RIMOC1,EMB,EIF2AK4,LYSMD2,GBE1,PHLDB1,PISD,CRLF3,PPOX,MAN2C1,PDK1,PLEKHA5,LYSMD1,DGKA,VKORC1
GOMF_G_PROTEIN_COUPLED_RECEPTOR_BINDING	AUTISM	-0.00985499	0.0121003	0.415392	20	0.624245	brain	PWAS	c5	0.415392	0.880164263	RAPGEF2,NECAB2,C1QBP,PRKN,DNM3,CNRIP1,HOMER2,GNA13,PICK1,HOMER1,GNAZ,ARHGEF12,GNAQ,TYK2,TUB,GNA12,AGT,ACE,PDCD6IP,SLC9A3R2
GOMF_HYDROLASE_ACTIVITY_HYDROLYZING_O_GLYCOSYL_COMPOUNDS	AUTISM	-0.00484034	0.00591543	0.41321	25	0.667416	brain	PWAS	c5	0.41321	0.880164263	GM2A,MAN2B2,IDUA,HEXA,AGL,HEXB,ABHD10,NAGA,MOGS,MYORG,FUCA2,CTBS,GBE1,GBA2,GALC,MAN2C1,NEU3,GLB1,LYZ,GANAB,GAA
GOMF_METAL_CLUSTER_BINDING	AUTISM	0.00666942	0.00818964	0.415431	23	0.325718	brain	PWAS	c5	0.415431	0.880164263	ETFDH,ELP3,CISD2,PPAT,LIAS,ISCU,GLRX5,GLRX3,NUBP2,ISCA2,AIFM3,ABAT,CISD1,ACO1,FXN,NUBPL,FDX2,NFU1,MOCS1,FECH,DPH1
GOMF_NADP_BINDING	AUTISM	0.00527888	0.00641869	0.410837	33	0.632482	brain	PWAS	c5	0.410837	0.880164263	QDPR,CBR4,CAT,CBR3,GRHPR,H6PD,PGD,MTRR,NNT,DECR1,SPR,HIBADH,ME3,CRYZ,IDH1,POR,MTHFR,CRYM,ME1,TP53I3
GSE10239_MEMORY_VS_DAY4.5_EFF_CD8_TCELL_DN	AUTISM	-0.00674483	0.00817918	0.409579	27	0.561871	brain	PWAS	c7	0.409579	0.880164263	PDLIM5,CLCN3,RAPGEF2,GARS1,CAND1,HSD17B12,GLRX3,CCDC6,GNA13,HARS1,SLC39A6,SSBP1,SLC25A13,SRSF9,MLEC,OPA1,CTPS1,QRSL1,IDH3A,LDHA,RRM1,MFF,ITPR1,NDUFAF5,SLC33A1,FARP1,UBA2,NUDT5,FAIM,CRK
GSE13306_RA_VS_UNTREATED_TREG_UP	AUTISM	-0.00536754	0.00659165	0.415477	33	0.400359	brain	PWAS	c7	0.415477	0.880164263	GUF1,SORCS2,HSD17B11,CA8,DDI2,TPBG,LARS1,SCAMP1,LPCAT1,HAGH,NUDT12,EIF2AK4,MTHFD1,SFXN5,D2HGDH,CSE1L,EFR3A,DAGLB,STX2,H1-2,KYAT1,PLA2G4C,HGH1,LZTFL1,COA7,RSU1,CRACDL,TERF2IP,DCUN1D2,VAT1,VKORC1
GSE14000_4H_VS_16H_LPS_DC_TRANSLATED_RNA_UP	AUTISM	0.00421819	0.00517922	0.415389	53	0.57033	brain	PWAS	c7	0.415389	0.880164263	MGST2,ATP8A1,TNC,HACD2,HTT,AGL,ABCG2,F13A1,NAGA,CYB5R1,GAS7,MAP1S,NLN,GRAMD2B,ALDH6A1,HOMER1,NDUFAF2,EMB,ACTN1,GPD1L,PCYT1A,CTNND1,TRAF3,ZC3HAV1,ABAT,NCOA7,DNPH1,MEGF9,GSN,S100A4,QPRT,MSRA,MGMT,GALM,FBP1,TPMT,PON2,AAK1,UGGT1,PEAK1,ACE,UBASH3B,BPNT1,ITGAM,NXN
GSE14413_UNSTIM_VS_IFNB_STIM_NIH3T3_CELLS_UP	AUTISM	0.0101062	0.012156	0.40576	16	0.529711	brain	PWAS	c7	0.40576	0.880164263	ABHD10,NAGA,GLRX,ATP13A2,RPL13,RAP2A,DIP2A,MYOF,CHGB,LYN,NUP210,CRAT,TMA7,HSCB,CNTN2,DPP3,FECH
GSE1460_NAIVE_CD4_TCELL_CORD_BLOOD_VS_THYMIC_STROMAL_CELL_DN	AUTISM	-0.00482472	0.00587931	0.411858	38	0.335629	brain	PWAS	c7	0.411858	0.880164263	STBD1,SLC25A32,GGCT,PGD,CAND2,CRELD2,THG1L,DPY19L1,PGGT1B,NCAM1,SCAMP1,IDH2,SRPRB,PDLIM2,PSMD5,RIDA,XPNPEP1,DHRS7,NT5DC2,HYI,NTM,SCFD1,AP5M1,MAP4,SSH1,HBS1L,UGGT1,STAM2,GLB1,GSTP1,APMAP,TMEM43,P4HB,ETFA
GSE15930_STIM_VS_STIM_AND_IFNAB_72H_CD8_T_CELL_UP	AUTISM	-0.00480945	0.00582411	0.408927	39	0.909173	brain	PWAS	c7	0.408927	0.880164263	GABRB1,CDH13,HSD17B11,NT5DC3,CAT,GFM2,IRAG1,EFNA3,MCUR1,NLRX1,PGAM2,CD14,MPP3,IMPA1,GALK2,NAA80,PEPD,RIOX2,MTHFR,GCDH,EPHB2,ACO1,GBA2,HSPG2,MYH14,CNN2,GAMT,B3GAT3,EEF1AKMT1,GAA
GSE17186_NAIVE_VS_CD21LOW_TRANSITIONAL_BCELL_CORD_BLOOD_UP	AUTISM	-0.00633785	0.00764964	0.407378	28	0.212524	brain	PWAS	c7	0.407378	0.880164263	HADH,ADD1,CD200,MIF,AKAP12,RASGRP1,DGKE,LNPEP,NT5C3B,ALDH6A1,PFKP,SNAP47,HOOK1,TOM1,RFTN1,ADD3,LRRC8A,FOCAD,NMNAT3,CCS,SLC25A12,MELTF,TEX264,SEPTIN9,NCK1,PITPNC1,TPRG1L,PLEC
GSE17301_ACD3_ACD28_VS_ACD3_ACD28_AND_IFNA2_STIM_CD8_TCELL_DN	AUTISM	0.00532497	0.00643626	0.408045	31	0.573739	brain	PWAS	c7	0.408045	0.880164263	PDLIM5,CHMP7,FHIP2B,ETHE1,PCYOX1L,DIAPH1,SUN2,MOCS2,PCK2,CTSB,TRAF3,ZC3HAV1,AKAP10,GIMAP4,CRYZ,VWA8,RIOX2,CTBS,BAG3,QPCT,BTN3A3,BTN2A1,TDRD7,HIBCH,CLCC1,RSU1,PLEKHB1,AVL9,PITPNC1,SLC7A6
GSE17721_0.5H_VS_12H_CPG_BMDC_UP	AUTISM	0.00532158	0.00642309	0.407383	37	0.915792	brain	PWAS	c7	0.407383	0.880164263	ZMPSTE24,RELL1,ETHE1,ADCY9,HMBS,HSD17B4,LGALS1,GNPDA1,IFI30,PELO,EPHX1,PGP,NME1,PNPO,DTYMK,PLGRKT,GMPR,ALAD,GSN,ADSS1,NDRG4,GOT2,DEPTOR,TPD52,OSGEP,TIMM44,PNPLA7,LCMT1,ADI1,CRAT,LDHA,APRT,ITGA6,CUL2,SELENBP1,RPA1,SORD,GYG1,NXN
GSE17721_LPS_VS_CPG_0.5H_BMDC_DN	AUTISM	0.00679507	0.00825273	0.410296	19	0.668916	brain	PWAS	c7	0.410296	0.880164263	NFXL1,IRAG1,CUTA,CTSB,SYNPR,FASTKD5,PNPO,RHPN2,TPD52,ASAH1,SH3GL2,THUMPD1,TOR1AIP2,RAB3B,IFIT2,STAM2,MYH14,HSPA1L,ARL2
GSE17721_LPS_VS_GARDIQUIMOD_8H_BMDC_DN	AUTISM	0.00510486	0.00625125	0.414149	32	0.403955	brain	PWAS	c7	0.414149	0.880164263	ETFDH,PAICS,ZMPSTE24,GARS1,DOCK5,PGM2,GFM2,ACADM,H6PD,TARS1,GLRX,NUDCD2,CARMIL1,LIG3,NOP56,MIA2,GSTZ1,DHRS7B,FAM118B,HRAS,REXO2,MAPK3,NUDCD1,C9orf64,PLIN3,PON2,MVD,TSPAN2,SLC4A8,HID1,F3,PDF,SCAMP5,SLC7A6
GSE17721_POLYIC_VS_GARDIQUIMOD_12H_BMDC_UP	AUTISM	0.00552004	0.00673793	0.412644	25	0.899875	brain	PWAS	c7	0.412644	0.880164263	RCHY1,ACSL1,TMEM51,USP47,RGS14,SUN2,CAMLG,RIPK2,FAM210B,PAG1,HEBP1,GMPPB,ATP1B3,PCYT1A,DGLUCY,GUK1,CCDC92,LRRC8C,ANXA11,IDNK,CD274,C11orf96,PGM1,PNPT1,NSUN4,DGKA,MAP6
GSE17721_POLYIC_VS_PAM3CSK4_6H_BMDC_UP	AUTISM	-0.00711143	0.00861187	0.408934	25	0.433022	brain	PWAS	c7	0.408934	0.880164263	NAAA,TBC1D1,CASP9,NUB1,PCBD1,SART3,SLC7A8,RNASET2,SUN2,NCAN,PCK2,KALRN,TAX1BP1,PPP2R5A,SSBP1,DAGLB,EPS8L2,NDRG4,CPNE3,UBXN2B,QPCT,TSPO,LRRC8C,MPZ,OGFR,AVL9,DPCD,NXN
GSE18791_CTRL_VS_NEWCASTLE_VIRUS_DC_4H_DN	AUTISM	0.00776985	0.00936568	0.40676	13	0.653441	brain	PWAS	c7	0.40676	0.880164263	HSPA4L,PPM1K,MX1,PLSCR1,TRIM25,HOMER1,PELO,SYNPR,PPP3CC,SORBS3,CD274,PNPT1,RASAL1,ADAR,IFIT2,IFIT5,NT5C3A,SIRPG
GSE20198_UNTREATED_VS_IFNA_TREATED_ACT_CD4_TCELL_UP	AUTISM	0.00426594	0.00522904	0.414605	37	0.168962	brain	PWAS	c7	0.414605	0.880164263	ACSF2,FAM120B,PLCG1,PALD1,F13A1,AGPAT4,ALDH18A1,CAST,EARS2,PRKCD,ACOT2,TRAF3,USP7,AK3,TENM4,TTC38,TBC1D13,SCRN3,IQSEC1,TMX3,DDX5,AK4,CRAT,SLC25A40,TYK2,CAPN2,TNS3,ALKBH4,ULK3,CPNE1,PANK4,GAA
GSE20727_CTRL_VS_H2O2_TREATED_DC_UP	AUTISM	-0.00857293	0.0104009	0.409799	26	0.693921	brain	PWAS	c7	0.409799	0.880164263	RABEP1,TBC1D10A,PCYOX1L,FAM81A,RAB8B,MNDA,SNTB1,GNA13,NUDCD3,RUFY1,LARS1,RCSD1,HOMER1,ERICH3,SIK3,FLNB,LYSMD2,PDLIM2,TOM1,ZC3HAV1,MADD,GIT2,VPS13C,GTDC1,NUMA1,EPB41,CCDC93,TBC1D5,STXBP5,ITGAM,BLOC1S2
GSE20727_H2O2_VS_ROS_INHIBITOR_TREATED_DC_DN	AUTISM	0.00673414	0.00820263	0.411661	22	0.613117	brain	PWAS	c7	0.411661	0.880164263	ATP8A1,HSD17B11,ACADM,ALG1,RASGRP1,SLC25A27,RASGRF2,AMACR,TESC,FLCN,EPHX1,RELCH,RMDN1,CCDC91,IQSEC1,GGPS1,SSH2,NIPSNAP2,ACSS1,RASA2
GSE21678_WT_VS_FOXO1_FOXO3_KO_TREG_UP	AUTISM	0.00753403	0.00917211	0.411415	18	0.808685	brain	PWAS	c7	0.411415	0.880164263	NANS,GPRIN3,DNM3,CD200,USP14,ASAP1,AP1G1,USP47,EHD4,LMNB1,SDC4,CCT6B,PRKAR2B,RAB5A,ERO1A,GSN,GPHN,LRRC8C,FSD1L,LPIN1,HBS1L,MB21D2,SSH2,INPP5A
GSE21927_SPLENIC_C26GM_TUMOROUS_VS_4T1_TUMOR_MONOCYTES_UP	AUTISM	0.00812587	0.00984841	0.409318	19	0.829642	brain	PWAS	c7	0.409318	0.880164263	HEXB,RBP7,CNRIP1,CYSTM1,SEC23A,NUMB,FAM91A1,SNX30,ME1,LZTFL1,NFU1,SERPINB9,HSPA1L,GPN2,SLC9A3R2
GSE22229_RENAL_TRANSPLANT_IMMUNOSUPP_THERAPY_VS_HEALTHY_PBMC_DN	AUTISM	0.00553378	0.00672626	0.410672	33	0.936017	brain	PWAS	c7	0.410672	0.880164263	NAAA,ETHE1,PCYOX1L,FDPS,PPFIBP1,SLC7A2,GAS7,NCAM1,RNASET2,PFKP,CTSB,TECPR2,PLCB1,PRDX5,LGALS3,SCCPDH,STXBP6,KYAT3,FKBP5,SLC25A12,UGGT1,RAPH1,ITPR1,RALB,SVIP,P4HB,GAMT,BPNT1,ERLIN1,SMIM12
GSE23114_WT_VS_SLE2C1_MOUSE_PERITONEAL_CAVITY_B1A_BCELL_DN	AUTISM	0.00802047	0.0097951	0.412887	17	0.286589	brain	PWAS	c7	0.412887	0.880164263	EFNA3,ABCC8,CERS1,TESC,ADCK1,SSTR2,BTN2A2,AMPD2,ICAM1,CLIP2,FARSB,PDE1A,HNMT,CWF19L1
GSE24142_EARLY_THYMIC_PROGENITOR_VS_DN2_THYMOCYTE_ADULT_UP	AUTISM	0.00776163	0.00947768	0.412822	15	0.591944	brain	PWAS	c7	0.412822	0.880164263	HADH,ACSL1,LBP,TMEM51,APPL2,ODR4,RUFY1,LIG3,DOCK7,ITGB2,DGLUCY,FAM91A1,S100A4,LYN,LPIN1,MFSD6,ROBO1,ATP8A2,RASA2,VCL,HLA-DRB1
GSE24574_BCL6_LOW_TFH_VS_TCONV_CD4_TCELL_DN	AUTISM	-0.00363521	0.00438867	0.40749	52	0.572823	brain	PWAS	c7	0.40749	0.880164263	CPOX,HADH,PPID,IMMT,COMT,GGCT,PCBD1,PMVK,MIF,EEF1E1,LGALS1,NIPSNAP1,HOMER1,PFAS,FSCN1,FPGT,MTHFD1,IDH2,UMPS,EPRS1,GPX1,ECI1,AARS1,CRYZ,TXN,SEC23IP,PNP,RPA2,PITPNB,LDHA,MRE11,PSMB9,FAH,THOP1,HMGCL,ADSL,HTATIP2,SLC27A2,GSTP1,SRR,BDH1,PRDX1,PHGDH,SORD,ECHS1
GSE24634_IL4_VS_CTRL_TREATED_NAIVE_CD4_TCELL_DAY7_DN	AUTISM	-0.00551941	0.00668083	0.408716	34	0.584025	brain	PWAS	c7	0.408716	0.880164263	TXNRD1,PGD,CDS2,TARS1,ASNS,CD14,CARMIL1,HOMER1,PCK2,EXOC6B,ATP1B3,ECI1,EML1,WARS1,ALDH2,LONP1,AARS1,S100A13,MYOF,LYN,SARS1,RCN1,IQSEC1,RMC1,LCMT1,PSMB9,SQOR,ANXA4,RALB,DOCK4,TEX264,KIAA0513,TMEM43,F3,PHGDH,STX4
GSE26727_WT_VS_KLF2_KO_LPS_STIM_MACROPHAGE_DN	AUTISM	0.00562345	0.00688709	0.414202	26	0.687248	brain	PWAS	c7	0.414202	0.880164263	ACSL1,RAPGEF2,LRRFIP1,CAND1,MACF1,CD200,CDS2,RRAS2,TOR1B,PGGT1B,LPCAT1,NOP56,IMPA1,IQCB1,UMPS,ATP1B3,CSTB,CHMP1A,SERPINB8,KIFBP,SLC7A5,HRAS,DAAM1,PNP,ADO,SRR,UBA2,PRDX1,PSMD9,PLEC
GSE26928_EFF_MEM_VS_CENTR_MEM_CD4_TCELL_DN	AUTISM	-0.00738059	0.00902568	0.41351	21	0.396377	brain	PWAS	c7	0.41351	0.880164263	TRIM2,AKT3,RABEP1,NIF3L1,SNTB1,AKAP12,FAM172A,H1-0,ACTN1,SLC15A2,LYRM9,OXNAD1,GLS,ITGA6,RCN2,NIPSNAP2,GANAB,MTARC2
GSE26928_NAIVE_VS_CENT_MEMORY_CD4_TCELL_UP	AUTISM	-0.00753493	0.00919513	0.412531	19	0.629156	brain	PWAS	c7	0.412531	0.880164263	PPID,RAB24,FRRS1L,PEF1,PBLD,ACTN1,NUMB,VPS13C,OXNAD1,PNPLA7,IDNK,PLCL1,PC,LANCL1,INPP4A,SNX27,AKR1A1
GSE2770_IL4_ACT_VS_ACT_CD4_TCELL_48H_DN	AUTISM	-0.00529864	0.00648894	0.414178	33	0.803976	brain	PWAS	c7	0.414178	0.880164263	HEXB,EMC1,RIPK2,ADA,SIRPA,PIP4K2A,LLGL1,PCYT1A,PLXNB2,TRAF3,SLC2A13,D2HGDH,MKRN1,ABHD12,POR,LYN,PCM1,GPT,GBA2,EMILIN2,LGALS8,MAN2C1,C2orf88,ACTR1B,SVIP,PLD1,GPX4,THRAP3
GSE30083_SP1_VS_SP3_THYMOCYTE_UP	AUTISM	-0.00658422	0.00795245	0.407699	27	0.564271	brain	PWAS	c7	0.407699	0.880164263	ZMPSTE24,HSD17B12,RAB8B,THBS4,MRPL54,PIP4K2A,PRKCD,CHL1,PRDX5,ATP23,PON3,C19orf53,LCMT1,PISD,CNN3,GCA,SLC5A6,TIMM13,GPX4,SPRYD4,SLC7A6
GSE30971_2H_VS_4H_LPS_STIM_MACROPHAGE_WBP7_KO_UP	AUTISM	0.00610482	0.00738277	0.408293	27	0.345853	brain	PWAS	c7	0.408293	0.880164263	PDK2,ADSS2,HEXB,EXOG,SBF2,RRAS2,TMEM245,ABLIM1,LSP1,SUN2,CCT6B,CD2AP,HOOK1,WDR6,ALDH2,SFXN3,GIMAP4,NUDT14,FAM221A,RCN1,RYR2,CCS,LAMA1,ITGA6,MPI,UPF3A
GSE3203_INFLUENZA_INF_VS_IFNB_TREATED_LN_BCELL_DN	AUTISM	0.00499857	0.00601853	0.406239	38	0.768466	brain	PWAS	c7	0.406239	0.880164263	HADH,ACSL1,CBR3,DDI2,ABCG2,MOGS,PLEKHA1,CARMIL1,COQ6,HOMER1,EMB,POGLUT3,ANXA2,PLGRKT,DNPH1,ADSS1,NUDT14,GOT2,CAPG,AUH,LCLAT1,TUBA8,CCS,WWOX,SIDT1,P2RX7,ABCD3,RAB3GAP2,PHGDH,VCL,PLEC
GSE35685_CD34POS_CD38NEG_VS_CD34POS_CD10NEG_CD62LPOS_BONE_MARROW_UP	AUTISM	0.00502827	0.00610261	0.409965	44	0.74377	brain	PWAS	c7	0.409965	0.880164263	QDPR,HADH,TXNRD1,ADSS2,RELL1,ADD1,ACADM,H6PD,NDUFA6,ADCY9,ALDH9A1,CD14,ACTN1,IQGAP1,GCSH,ATP1B3,WDR6,CPT1A,ALDH2,DENND4C,ADSS1,MYO5A,GNAQ,YWHAH,CAPN2,MECR,PON2,NAXE,ATAD1,MFF,RTN4,PRDX1,LXN,VCL,GSTO1,TPRG1L,RAB18,GLUD1,PLEC
GSE36527_CD62L_HIGH_VS_CD62L_LOW_TREG_CD69_NEG_KLRG1_NEG_DN	AUTISM	0.00480037	0.00587514	0.413891	23	0.174569	brain	PWAS	c7	0.413891	0.880164263	ANXA5,SRXN1,GRHPR,LYPLAL1,SNTB1,SDC4,ATOX1,CMC2,ECI1,PLCB3,RRAS,CYP7B1,AAMDC,CCDC92,ACTN2,OSGEP,LRRC8A,MMAB,PPIF,SLC4A8,SRR,SYN2
GSE37319_WT_VS_RC3H1_KO_CD44LOW_CD8_TCELL_DN	AUTISM	-0.00770654	0.009301	0.407347	16	0.530727	brain	PWAS	c7	0.407347	0.880164263	ETFDH,PPFIBP1,STON2,DENND4C,CPNE7,DIP2A,S100A4,CMPK1,TPD52,ACAA2,RAPH1,ITPR1,NIT2,SVIP,SLC27A2,CNNM1
GSE37533_UNTREATED_VS_PIOGLIZATONE_TREATED_CD4_TCELL_PPARG2_AND_FOXP3_TRASDUCED_UP	AUTISM	0.00772877	0.0094451	0.413196	18	0.122692	brain	PWAS	c7	0.413196	0.880164263	SPARCL1,FHIP2B,IVD,H6PD,STON2,CDH6,IGSF21,COLGALT2,TRUB1,CUL9,BBOX1,STX2,KYAT1,ABHD11,LYSMD1,PANK4
GSE38696_LIGHT_ZONE_VS_DARK_ZONE_BCELL_UP	AUTISM	0.00702833	0.00856051	0.411636	28	0.100354	brain	PWAS	c7	0.411636	0.880164263	SYNE1,LIAS,MACF1,PBXIP1,RAB23,PVR,IMPA1,MPP7,PIP4K2A,DENND4C,MADD,GRK5,ARHGEF12,GNPAT,AUH,STX17,ADAM10,ALDH4A1,KIF21B,PGM2L1,PDK1,PITPNC1,GLOD4,DHX36,GSTO1,ACADSB
GSE3982_MAC_VS_TH2_DN	AUTISM	0.00524434	0.00641304	0.413492	31	0.282905	brain	PWAS	c7	0.413492	0.880164263	SOD3,RAB8B,CLASP1,ADA,PITRM1,PGS1,SHMT1,UMPS,WDR6,NUDC,AHSA1,RUVBL1,SLC7A5,DAAM1,COQ3,REPS1,GFUS,WARS2,KIF21B,RRM1,ACTR1B,DLG1,CNN2,DGKA,RHOT2
GSE3982_MAST_CELL_VS_EFF_MEMORY_CD4_TCELL_UP	AUTISM	0.00507273	0.00621899	0.414681	43	0.795	brain	PWAS	c7	0.414681	0.880164263	ACSL1,TXNRD1,CBS,WDR41,LRRC20,NUP93,SORBS1,MCUR1,CDC42BPA,MTHFD1,TKT,CMC2,FLNB,EPB41L2,AARS1,SSBP1,OPA1,GMPR,RDX,QPRT,TMEM70,ADI1,FBP1,PISD,SCCPDH,CLIP2,LGALS8,GSPT1,NQO2,TNS3,PDIA4,AVL9,TFG,FECH,ABHD6,BCAT1,INPP5A
GSE3982_NEUTROPHIL_VS_TH1_DN	AUTISM	0.00471696	0.0057864	0.414968	34	0.851581	brain	PWAS	c7	0.414968	0.880164263	TMA16,HEXA,CD200,LRIG1,EEF1E1,USP47,RARS1,LNPEP,HDHD5,PFAS,NUAK1,NMT1,NUDC,STARD5,CPT1A,NENF,RUVBL1,RIOX2,REXO2,COPS7B,MEAK7,QRSL1,ESD,UBE3C,RCN1,SRI,ATXN3,GLS,CD151,DDX18,FAM136A,ROBO1,MANF,SIRPG,LYRM2,CUL2
GSE40443_INDUCED_VS_TOTAL_TREG_DN	AUTISM	0.00618561	0.0075593	0.413198	24	0.280048	brain	PWAS	c7	0.413198	0.880164263	GM2A,PTPN1,APPL2,PDLIM4,DPY19L1,LGALS1,IFI30,STING1,NINJ2,ATP1B3,PRKAR2A,PEPD,SFXN3,RNH1,GSKIP,REXO2,CACNA2D1,CAPG,VAMP5,FAM131B,RCN1,CDC42BPB,PSMB9,AVEN,OAS1,PSPH,SIDT1
GSE43863_DAY6_EFF_VS_DAY150_MEM_TH1_CD4_TCELL_DN	AUTISM	0.00718379	0.00881421	0.415059	20	0.817876	brain	PWAS	c7	0.415059	0.880164263	PPAT,FAM107B,PPM1K,CD200,SWAP70,RRAS2,LNPEP,GRAMD2B,FSCN1,ACTN1,GIMAP4,CPNE3,ALPL,CARM1,TSPAN2,BDH1,PLXND1,AGRN
GSE43863_NAIVE_VS_MEMORY_TH1_CD4_TCELL_D150_LCMV_DN	AUTISM	0.00711204	0.00867307	0.412208	19	0.815064	brain	PWAS	c7	0.412208	0.880164263	SENP8,MYORG,NIPSNAP1,LMBRD2,ISYNA1,SGIP1,GSTZ1,CACNA2D1,SH3GL2,DMAC2L,DECR2,OPALIN,KANK2,ELMOD1,FAIM
GSE7460_CTRL_VS_TGFB_TREATED_ACT_TREG_DN	AUTISM	-0.00667126	0.00811031	0.410755	20	0.253692	brain	PWAS	c7	0.410755	0.880164263	CD38,AKT3,PDE2A,ALDH18A1,EXOG,ACSL6,IGF2R,TTC19,GIT2,NDRG4,NIPSNAP3B,PPOX,SESTD1,NT5E,RAB3D,ROBO1,PACS1,ENDOD1,PLIN4,DPCD
GSE8621_UNSTIM_VS_LPS_PRIMED_AND_LPS_STIM_MACROPHAGE_UP	AUTISM	-0.00446489	0.0054084	0.409061	27	0.629704	brain	PWAS	c7	0.409061	0.880164263	TGM2,WDR17,SLC7A8,FAM114A2,MRPS27,DGKG,DHRS4,SDR39U1,CTNND1,ICA1,NAPRT,GSTM3,GSTM5,KYAT1,SLC25A24,PRKG1,TUBA8,ITGA6,HNMT,FLOT2,SORD,ARL2
GSE9509_LPS_VS_LPS_AND_IL10_STIM_IL10_KO_MACROPHAGE_20MIN_DN	AUTISM	-0.00564382	0.0068181	0.407801	23	0.428837	brain	PWAS	c7	0.407801	0.880164263	CD38,F13A1,SCP2,GGH,CTNNAL1,LGALS1,ARSB,TPP1,ITGB2,PBLD,MTHFD1,ANXA2,NMT1,SYNJ1,DTYMK,S100B,AKR1B1,ATP5PO,MFF,FAS,PXK,ASRGL1,SLC39A12
GSE9946_MATURE_STIMULATORY_VS_PROSTAGLANDINE2_TREATED_MATURE_DC_UP	AUTISM	0.00654841	0.00795957	0.410673	12	0.730806	brain	PWAS	c7	0.410673	0.880164263	ADPGK,CHMP7,ABLIM3,EARS2,ITPA,SERPINB8,CYP4X1,RFTN1,TTC38,GALC,UBA2,CACNB3
GSE14908_RESTING_VS_HDM_STIM_CD4_TCELL_ATOPIC_PATIENT_DN	AUTISM	0.00594837	0.00731096	0.415861	26	0.395511	brain	PWAS	c7	0.415861	0.880179903	FAM120B,NUDT6,ACP6,DIAPH1,RASGRP1,IGF2R,ALDH6A1,ANXA2,PGS1,PSEN1,TAX1BP1,DENND4C,SFXN3,FAM91A1,ACTN2,NUP210,HINT2,UAP1L1,RAB29,CAPN2,NSUN4,SLK,WBP2,NT5C3A,YEATS4,SMG6,SLC41A3,CRK
GSE45739_NRAS_KO_VS_WT_UNSTIM_CD4_TCELL_UP	AUTISM	-0.00550871	0.0067707	0.415868	36	0.47177	brain	PWAS	c7	0.415868	0.880179903	JAKMIP1,PAICS,ZMPSTE24,ENOPH1,PPAT,GGCT,RAB8B,TRNT1,RRAS2,C2CD2L,MTRR,NDUFAF2,SRPRB,UMPS,NME1,NUDC,TFAM,TMEM70,NUDCD1,PNP,GPSM1,PITPNB,CD55,FAM177A1,SLC5A6,MB21D2,GSPT1,THUMPD3,NCEH1,SERPINB9,GFM1
GSE17721_POLYIC_VS_CPG_0.5H_BMDC_DN	AUTISM	0.00530382	0.00653151	0.416772	28	0.584057	brain	PWAS	c7	0.416772	0.880349208	ELP3,TBC1D1,STX7,DCK,PCMT1,CYB5R1,RAB23,HMBS,C2CD2L,BCL2L13,DGKE,ACSL6,HSD17B4,CNNM2,OSBPL11,SYNPR,FASTKD5,DTYMK,RDH11,GRK5,TPD52,ASAH1,MTMR6,CFH,NIT2,TEX264,AVL9,BPNT1
GSE21927_SPLEEN_VS_BONE_MARROW_MONOCYTE_BALBC_DN	AUTISM	0.00603805	0.00743079	0.416464	28	0.57967	brain	PWAS	c7	0.416464	0.880349208	MCTP1,JAKMIP1,VAMP1,RGS14,GLRX,COA1,BLVRA,TESC,DUSP3,AFDN,EEFSEC,PCYT1A,PGP,SERPINB8,NUDT19,MGLL,SAMM50,TXN,DDAH1,MSRA,HYI,FXN,COA7,TMEM163,INPP4A,OPALIN,GLB1,ECHDC1,ITGAM
GSE3039_CD4_TCELL_VS_B1_BCELL_UP	AUTISM	0.00835258	0.0102782	0.416418	22	0.610684	brain	PWAS	c7	0.416418	0.880349208	GM2A,NDUFV3,UBE2O,FARS2,AKR7A2,GDI2,DBNL,CARMIL1,LPCAT1,IFI30,RAB7A,FLNB,NME1,AKR1C3,PLCB3,GYS1,MLEC,GSN,MDH2,AKR1B1,CFHR1,PITPNB,RTN1,FKBP1A,P4HB,STK32C,HLA-DRB1
GSE30962_PRIMARY_VS_SECONDARY_CHRONIC_LCMV_INF_CD8_TCELL_UP	AUTISM	-0.00514247	0.00633294	0.416781	33	0.336608	brain	PWAS	c7	0.416781	0.880349208	ART3,MGST2,MRPL1,TBC1D4,NUP93,FAM81A,DGKE,RCSD1,GDE1,EMB,VPS36,TSEN15,HOOK1,UMPS,PSMG1,PREP,PSMD5,CTPS1,BPHL,ASS1,CEP41,EHD3,RBMXL1,FKBP5,TFB1M,C2orf88,LYRM4,WWOX,MIX23,P2RX7,LUZP1,PDHB
GSE3982_CTRL_VS_LPS_1H_NEUTROPHIL_UP	AUTISM	0.00588974	0.00724301	0.416125	29	0.134359	brain	PWAS	c7	0.416125	0.880349208	NAAA,MSMO1,GSDME,EOGT,ALDH9A1,BLVRA,CDC42BPA,PBLD,NUAK1,PLGRKT,RIC8A,MEGF9,OSBPL8,CCDC92,GRK5,ASAH1,USP15,GCA,HSPG2,AVL9,DNAJB1,UBA2,HLA-B,SNCG
GSE411_WT_VS_SOCS3_KO_MACROPHAGE_IL6_STIM_100MIN_DN	AUTISM	0.00471215	0.00580075	0.4166	35	0.112046	brain	PWAS	c7	0.4166	0.880349208	PDK2,SLC14A1,PDE2A,AMPD3,ADD1,MOGS,CPT2,AKAP12,CAST,SDC4,STING1,EPHX1,GDPGP1,STARD5,PRDX5,LYRM9,OPA1,MAPK3,KYAT1,CNN3,PNPT1,TIMM21,SLC44A2,TNS3,ULK3,VWA7,CNPY2,NDUFAF1
GSE13547_2H_VS_12_H_ANTI_IGM_STIM_ZFX_KO_BCELL_DN	AUTISM	0.00588062	0.00724616	0.417049	22	0.273366	brain	PWAS	c7	0.417049	0.880621948	MRPL1,PAICS,ADSS2,DCK,MIF,GLRX,DPY19L1,RARS1,LGALS1,ERAP1,EMB,ANXA2,CPT1A,GPNMB,LGALS3,RIDA,GLIPR2,RRM1,ACAA2,MIX23,SERPINB9,MLF1,TPI1
GSE17721_0.5H_VS_8H_LPS_BMDC_UP	AUTISM	-0.00457148	0.00563625	0.417317	38	0.755892	brain	PWAS	c7	0.417317	0.880894506	CDH13,ZMPSTE24,PALD1,NUP93,AKR7A2,PPIH,GNPDA1,IFI30,PAG1,PIP4K2A,GALK2,PEPD,CPT1A,SORBS3,ELP2,CENPV,ACOT13,ACADS,DCPS,HEBP2,CISD1,MAPK3,ARHGAP39,DIP2B,C19orf53,GPT,IDH3A,COA7,NAXE,UGGT1,DUSP19,PACS1,HTATIP2,NQO2,SRR,DCXR,TPD52L2,OSBPL2,MAP6,TXNL4A,FAF1
GSE37416_0H_VS_48H_F_TULARENSIS_LVS_NEUTROPHIL_DN	AUTISM	0.00846563	0.0104498	0.417871	20	0.715926	brain	PWAS	c7	0.417871	0.881110198	MGARP,NDRG1,HEXA,ACP6,EFNA3,UBAP2,CANX,SOD2,LPCAT1,PFKL,AKAP10,GUK1,ERO1A,XPNPEP1,SNPH,ICAM1,COX20,LGALS8,PDK1,CCDC93,ITPR1,VAT1,P4HB,DIABLO,STX4,PPP2R5B,TPI1
GSE41867_DAY6_VS_DAY15_LCMV_ARMSTRONG_EFFECTOR_CD8_TCELL_UP	AUTISM	-0.0097577	0.012041	0.417726	13	0.859265	brain	PWAS	c7	0.417726	0.881110198	TNC,ACSL1,CPLX1,RAPGEF2,CPNE8,NUB1,RASGRP1,LYSMD2,ZC3HAV1,CYP7B1,LSS,KIAA1549,BAG3
GSE43863_TH1_VS_LY6C_LOW_CXCR5NEG_EFFECTOR_CD4_TCELL_DN	AUTISM	0.00380346	0.00469598	0.417975	38	0.788426	brain	PWAS	c7	0.417975	0.881110198	HADH,GM2A,NEK1,HSD17B11,MYH9,COMT,CAT,PGM2,ADD1,MX1,COA6,LDAH,DDT,TXNDC5,RNPEP,CAMLG,CAST,HDDC2,TAX1BP1,SIRT3,SEMA4D,PSMB9,PON2,PDK1,HTATIP2,SEPTIN9,NIPSNAP2,CPNE1,LYRM2,AKR1A1,GLOD4,STX4,CCDC90B,CTSH
GSE7831_CPG_VS_INFLUENZA_STIM_PDC_1H_UP	AUTISM	0.00761222	0.00939371	0.417737	24	0.736553	brain	PWAS	c7	0.417737	0.881110198	LIAS,TXNDC5,GAS7,IGF2R,PFKP,PAG1,PEF1,PPP2R5A,CSE1L,AK3,PYGB,PEX6,SIRT3,RCN1,DLD,PIK3CD,SNX1,LANCL1,THOP1,PSPH,FTSJ3,IST1,ABCD3,PXK,PDHB,ASRGL1
ESC_V6.5_UP_EARLY.V1_UP	AUTISM	0.00898821	0.0111087	0.418448	15	0.30731	brain	PWAS	c6	0.418448	0.881485172	F13A1,LRIG1,GSTT2,SGTB,OTUD7A,PCP4,DOC2A,DEPTOR,WIPF1,CRAT,FBP1,PSMB9,STIM1,CA4,ACSS1
GOBP_DENDRITE_DEVELOPMENT	AUTISM	0.0066599	0.00823988	0.418945	27	0.245638	brain	PWAS	c5	0.418945	0.881485172	PDLIM5,MGARP,RAPGEF2,PPFIA2,DNM3,TPBG,DBN1,DBNL,MAP1S,ARHGAP44,NGEF,DGKG,PSEN1,RAP2A,SARM1,LRP4,SULT4A1,DIP2A,DCC,DPYSL5,IQSEC1,TRAPPC4,EPHB2,SEMA4D,YWHAH,PRKG1,CARM1,CFL1,FARP1,DHX36,MAP6,CRK
GOBP_OSSIFICATION	AUTISM	-0.00620965	0.00768947	0.419348	31	0.445559	brain	PWAS	c5	0.419348	0.881485172	TNC,ZMPSTE24,CBS,CAT,DNAJC13,RRAS2,HSD17B4,VCAN,AHSG,LRP4,MAPK3,EGFR,PTK2B,UFL1,DDX5,SEMA4D,ANO6,ECM1,ADAR,MESD,SND1,ALPL,WWOX,P2RX7,DHX36
GOBP_STEROID_METABOLIC_PROCESS	AUTISM	0.00355837	0.00440462	0.419164	60	0.579731	brain	PWAS	c5	0.419164	0.881485172	MSMO1,GC,HSD17B11,IGFBP7,DGKQ,APOL2,ABCA5,CAT,CBR1,SEC14L2,HSD17B12,H6PD,PMVK,FDPS,SCP2,CYB5R1,ACAA1,PLEKHA1,HSD17B4,AMACR,DHRS4,ACOT8,AKR1C1,AKR1C3,CES1,PLPP6,SULT4A1,LSS,POR,PON1,AKR1B1,EPHX2,CYB5R3,TSPO,ASAH1,PANK2,HINT2,GBA2,YWHAH,MVK,MVD,SLC27A2,FDXR,BDH1,ABCD3,ACADVL,OSBPL2,SULT1A2,SULT1A1,ERLIN1
GSE11924_TH1_VS_TH2_CD4_TCELL_UP	AUTISM	-0.00613109	0.00759258	0.419373	28	0.280948	brain	PWAS	c7	0.419373	0.881485172	HSPA4L,PPA2,AARS2,DGKE,ACSL6,HOMER1,NOP56,MDP1,UBQLN4,GCSH,EEFSEC,PRKAR2A,DCAKD,MADD,KIAA1549,AKR1B1,NAPRT,CRLF3,RASAL1,NSUN4,CORO1C,THOP1,PTPMT1,ATG7,RCN2,SERPINB9,SNX27
GSE25088_CTRL_VS_IL4_AND_ROSIGLITAZONE_STIM_STAT6_KO_MACROPHAGE_UP	AUTISM	-0.00582775	0.0072063	0.418686	31	0.534419	brain	PWAS	c7	0.418686	0.881485172	CLYBL,SLC30A9,GOLGA3,SRXN1,ETHE1,CTNNAL1,TMEM245,HOMER1,PCYT1A,SCRN2,COL18A1,TTC19,MLEC,S100B,LRPPRC,CMPK1,NME7,IDH1,MMS19,TPP2,DLG1,ISOC2,GFM1,PAK1,DPCD,EPRS1,IARS2,ITGAM
GSE2770_UNTREATED_VS_IL4_TREATED_ACT_CD4_TCELL_48H_UP	AUTISM	0.0037386	0.00462648	0.41904	43	0.469293	brain	PWAS	c7	0.41904	0.881485172	RCHY1,ANXA6,NDUFV3,COMT,DNAJC13,PPA1,ALDH18A1,PLCD1,C15orf40,TMEM230,TOR1B,DPY19L1,ARSB,DCAF6,PELO,MOCS2,MRPL54,TESC,SLC22A23,SNAP47,IDH2,TOM1L2,SPR,APPL1,TAX1BP1,PNPO,MCEE,RHPN2,CALCOCO1,MDH2,PON1,OXNAD1,KHK,TSPO,GCDH,GBA2,LZTFL1,LIMK1,GGPS1,RAB3D,SLC33A1,CACNB3,UPF3A,AGRN,MIA3
GSE27786_ERYTHROBLAST_VS_MONO_MAC_DN	AUTISM	-0.00510404	0.00631333	0.418829	23	0.562313	brain	PWAS	c7	0.418829	0.881485172	GM2A,CHMP7,LDAH,CPT2,APPL2,CDS2,ERAP1,LNPEP,EMB,FAM91A1,PLPP6,MYOF,GIT2,TMEM120A,AKR1B1,NUDT3,THUMPD1,SCCPDH,TIMM13,CFL1,ABHD11,LXN,NPEPPS,UPF3A
GSE3920_UNTREATED_VS_IFNA_TREATED_FIBROBLAST_DN	AUTISM	0.00403427	0.00499627	0.419404	40	0.331923	brain	PWAS	c7	0.419404	0.881485172	MCTP1,C12orf73,TMEM51,LRPAP1,SUCLG1,C1QBP,GFM2,GSDME,IVD,TBC1D9B,CWC27,ERAP1,MPZL1,FTO,RTF2,ALG11,PFKP,CDC42BPA,EXOC6B,UMPS,ATG4B,MRS2,PREP,GOPC,GRK5,PCM1,HGH1,GNAQ,TYK2,GSPT1,PLD1,GPX4,ASRGL1,CWF19L1
GSE36476_CTRL_VS_TSST_ACT_40H_MEMORY_CD4_TCELL_OLD_DN	AUTISM	0.00417643	0.00517714	0.419836	42	0.87587	brain	PWAS	c7	0.419836	0.882100754	HADH,PAICS,MLYCD,SUCLG1,TRAP1,MCUR1,TOR1A,ATOX1,PCK2,MTHFD1,SHMT1,GMPPB,NME1,NUDC,TYMP,GART,ALDH2,PSMG1,AARS1,CTPS1,GOT2,IDH1,RIDA,WARS1,ACOT7,FAH,DPP3,ME2,NIT2,ADSL,TNS3,BDH1,LXN,GSTO1
GOBP_GLUTAMINE_FAMILY_AMINO_ACID_CATABOLIC_PROCESS	AUTISM	-0.00710621	0.00883974	0.421458	17	0.936891	brain	PWAS	c5	0.421458	0.882632958	ATP2B4,DDAH1,GOT2,ADHFE1,GLS,FAH,ALDH4A1,PRODH,DDAH2,GLS2,ASRGL1,GLUD1
GOBP_NEGATIVE_REGULATION_OF_INNATE_IMMUNE_RESPONSE	AUTISM	0.00786146	0.00978859	0.421902	14	0.581245	brain	PWAS	c5	0.421902	0.882632958	NLRX1,USP15,TREX1,TTLL12,OAS1,ADAR,SERPINB9,HLA-B,GFER,CRK,HLA-G,HLA-A
GOBP_NEGATIVE_REGULATION_OF_RESPONSE_TO_BIOTIC_STIMULUS	AUTISM	0.00786781	0.00979821	0.421984	14	0.581235	brain	PWAS	c5	0.421984	0.882632958	C1QBP,NLRX1,USP15,TREX1,TTLL12,OAS1,ADAR,SERPINB9,HLA-B,GFER,CRK,HLA-G,HLA-A
GOBP_REGULATION_OF_CALCIUM_MEDIATED_SIGNALING	AUTISM	-0.0103444	0.0128889	0.422218	12	0.367544	brain	PWAS	c5	0.422218	0.882632958	PDK2,CDH13,HTT,ATP2B4,HOMER2,ADA,HINT1,PPP3CC,RIT2,PTK2B,ITPR1,LMCD1
GOBP_REGULATION_OF_REGULATED_SECRETORY_PATHWAY	AUTISM	0.0105082	0.0130753	0.421589	17	0.852666	brain	PWAS	c5	0.421589	0.882632958	STX1A,AP1G1,FER,BCR,BAIAP3,MICAL1,ITGB2,RAB5A,RPH3A,RAB15,DOC2A,LYN,RAB3D,PRKCB,STXBP5,SLC4A8,GIPC1,SYT1,SCAMP5,STX4,ITGAM
GSE12003_MIR223_KO_VS_WT_BM_PROGENITOR_4D_CULTURE_DN	AUTISM	-0.00525914	0.00655502	0.422375	23	0.740737	brain	PWAS	c7	0.422375	0.882632958	GABRB1,BAALC,NANS,CD200,HLCS,DBN1,PGAM2,CHL1,TMED8,COL18A1,CPS1,SLC20A2,SLC25A24,PGM1,MERTK,ALPL,MELTF,MPI,LYRM2,ARL2
GSE16385_UNTREATED_VS_12H_IL4_TREATED_MACROPHAGE_UP	AUTISM	0.00606352	0.00755765	0.422378	27	0.371286	brain	PWAS	c7	0.422378	0.882632958	CORO7,PGD,PRKCA,ATP2B4,OSCP1,LGALS1,BCR,BAIAP3,AK5,ACOT1,PDXK,PLCB1,TOM1,MYOM2,SFXN3,HEBP2,S100A4,CAB39L,SSH1,CCDC88A,SLC44A2,STK24,PHGDH,NXN
GSE17721_CTRL_VS_CPG_12H_BMDC_DN	AUTISM	0.00616974	0.00769595	0.422734	27	0.263569	brain	PWAS	c7	0.422734	0.882632958	NUB1,MX1,GSDME,EEF1E1,WASHC4,PDLIM4,CDH6,GLRX,SOD2,VCAN,RCSD1,RIPK2,GDE1,PMPCB,PEF1,ACTN1,FLNB,REPS1,PON3,LYN,FKBP1A,LZTFL1,GFPT1,SCLY,SERPINB9,DNAJB1
GSE20198_IL12_VS_IL12_IL18_TREATED_ACT_CD4_TCELL_UP	AUTISM	0.00399878	0.00498521	0.422479	27	0.778289	brain	PWAS	c7	0.422479	0.882632958	CPOX,EIF2A,CNPY4,PAICS,ALG1,ALDH18A1,NUDCD2,ERAP1,MTHFD1,GCSH,SHMT1,ECI1,PTGR2,CARHSP1,SLC7A5,NARS2,TMEM70,NDUFAF7,ESD,PANK2,DDX5,PRDX3,KYAT3,PON2,NCK1,GFM1,CUL2,EFL1,MTARC2
GSE2405_S_AUREUS_VS_A_PHAGOCYTOPHILUM_NEUTROPHIL_UP	AUTISM	0.00530481	0.00658897	0.420759	34	0.690353	brain	PWAS	c7	0.420759	0.882632958	GM2A,IGFBP7,TMEM51,ITM2C,ANXA3,STX7,TBC1D4,SWAP70,TRIM25,PDLIM4,SH3PXD2B,STING1,SLC22A23,AFDN,ATP1B3,TRAF3,PCP4,STAT6,COTL1,LY6H,CAPG,GDA,CD82,ECM1,MCF2L,SERPINB1,CACNB3,CNN2,HLA-B,MTARC1,CTSH,HLA-G,HLA-DRB1
GSE26030_TH1_VS_TH17_RESTIMULATED_DAY5_POST_POLARIZATION_DN	AUTISM	0.00432728	0.00539054	0.422117	42	0.370527	brain	PWAS	c7	0.422117	0.882632958	ACSL1,TGM2,ABCA5,FHIP2B,ADCY9,ALDH18A1,SCP2,C2CD2L,CDH6,MTRR,CCDC127,CWC27,GNPDA1,BCR,ATIC,COX11,PPP3CC,D2HGDH,COQ5,ACADS,ABHD12,TXN,VPS13C,ANKMY2,BAG3,VAMP5,SCRIB,CYB5R3,AMPD2,ASAH1,RINT1,GTDC1,CD82,CEP41,LCLAT1,ANO6,SEPTIN9,GLB1,DNAJB1,MINDY1,PRDX1
GSE26488_WT_VS_HDAC7_DELTAP_TG_OT2_THYMOCYTE_WITH_PEPTIDE_INJECTION_DN	AUTISM	0.0055851	0.0069488	0.421541	32	0.8951	brain	PWAS	c7	0.421541	0.882632958	ATP8A1,TXNRD1,COMT,ANXA3,ERGIC1,AMPD3,ETHE1,NID2,TPBG,NSUN2,HSD17B4,IGF2R,SDC4,LYSMD2,ALDH2,EPB41L2,CARHSP1,CSE1L,RHPN2,PYGB,SLC1A4,SCG2,FXN,MYO1B,RSU1,ACAA2,NIPSNAP2,RDH13,PLD2,NASP,ADK,GSTO1
GSE26912_TUMORICIDAL_VS_CTRL_MACROPHAGE_DN	AUTISM	-0.005692	0.00710001	0.422733	33	0.31278	brain	PWAS	c7	0.422733	0.882632958	TBC1D1,CASP9,AMPD3,PTMS,CYB5R1,PPFIA4,FNBP1,LSP1,PDLIM4,DBN1,BLVRA,LPCAT1,ITGB2,NEK4,TMED8,GYS1,GMFB,SRSF9,PCNT,DAGLB,DNPH1,CTSC,LGALS3,NDRG4,ARHGAP39,RTN1,PIK3CD,CTSZ,ACSS1,DHODH,TMEM43,TXNDC17,CYBC1,CNN2,TPPP3,GSTO1,CTSH
GSE2706_R848_VS_LPS_2H_STIM_DC_DN	AUTISM	-0.00979257	0.0121534	0.42039	14	0.112078	brain	PWAS	c7	0.42039	0.882632958	CAMK1G,MICAL3,BLVRA,ADA,POGLUT3,LYSMD2,ZC3HAV1,PLEKHA6,IFIT2,STUM,DNAJB4,MINDY1,CACNB3,MLF1,ANKRD45,MIA3
GSE2770_UNTREATED_VS_ACT_CD4_TCELL_2H_DN	AUTISM	-0.0042335	0.00526415	0.421274	40	0.543431	brain	PWAS	c7	0.421274	0.882632958	PARL,PAICS,ENOPH1,TANGO2,ERGIC1,WDSUB1,PGD,MIF,CPT2,NLRX1,TIGAR,DBN1,FER,MTHFD1,DNAL1,DCAKD,DENND4C,FARP2,TSFM,AARS1,ARHGEF12,MTRF1L,LMAN1,CRPPA,NUDCD1,OXNAD1,NDUFAF7,SUCLG2,SCRN3,GCA,MESD,TTLL12,MANF,TFG,VPS4A,PPIE,MRPS31,RTCA,FAF1
GSE33425_CD8_ALPHAALPHA_VS_ALPHABETA_CD161_HIGH_TCELL_DN	AUTISM	0.00703993	0.00876224	0.421721	24	0.254628	brain	PWAS	c7	0.421721	0.882632958	STK39,ITM2C,ACP6,MX1,RAB8B,LMNB1,IGF2R,EMB,PFKP,DHRS4,SEPTIN9,GATD3,DTYMK,GMFB,GSN,ACTN2,PSAT1,CNDP2,PSMB9,PDK1,GALK1,RPA1
GSE5503_MLN_DC_VS_PLN_DC_ACTIVATED_ALLOGENIC_TCELL_DN	AUTISM	0.00590935	0.0073575	0.421874	30	0.214715	brain	PWAS	c7	0.421874	0.882632958	MGST2,CLCN3,PLEKHA2,PLCG1,FHIP2B,PDE2A,C1QBP,PRKCA,TRIM25,STK10,HARS1,SDC4,GRAMD2B,FLCN,STING1,PIP4K2A,SHMT1,ZC3HAV1,AACS,USP7,OPA1,HGH1,GPSM1,SEMA4D,SCCPDH,POMGNT2,CRACDL,C2orf88,CCDC93,ITPR1,PRKCB,PEAK1,ANKRD45,AP2A2
GSE5589_LPS_VS_LPS_AND_IL10_STIM_MACROPHAGE_45MIN_UP	AUTISM	0.00524002	0.00651719	0.421379	28	0.214723	brain	PWAS	c7	0.421379	0.882632958	MAPK10,RCHY1,BDH2,AKT3,ANXA3,RGS12,NUP93,TXNDC5,SH3PXD2B,ERAP1,GDE1,CMC2,CPT1C,SLC25A13,GOT2,CACNA2D1,QPCT,ESD,RCN1,TRAPPC5,PPP1R16A,PDIA3,RAB27B,PRKCB,DNAJB4,FARP1,APMAP,NASP,VCL,ITGAM
GSE6269_HEALTHY_VS_STAPH_PNEUMO_INF_PBMC_DN	AUTISM	-0.0066003	0.00818887	0.420238	30	0.447236	brain	PWAS	c7	0.420238	0.882632958	ACSL1,PGD,TRIM25,CD14,H1-0,CAST,VCAN,DUSP3,EPHX1,NINJ2,SLC16A1,SERPINB8,GSN,CTBS,LGALS3,PTK2B,QPCT,TSPO,CDA,GNAQ,HBS1L,CHMP3,PLIN3,CYBRD1,DYSF,RAB3D,PPIF,SERPINB1,PLEC
GSE3982_MAC_VS_NEUTROPHIL_LPS_STIM_DN	AUTISM	-0.00897222	0.0112008	0.423111	17	0.676114	brain	PWAS	c7	0.423111	0.883129312	PTPRN2,DGKQ,EFHD2,ANXA3,SEC14L3,MICAL1,PEF1,RALY,RIC8A,MEGF9,TMA7,RALB,PACS1,IST1,CNN2,EHD1
GOBP_ANION_TRANSMEMBRANE_TRANSPORT	AUTISM	-0.00605386	0.00760463	0.425989	38	0.32121	brain	PWAS	c5	0.425989	0.88332572	SLC7A11,GABRB1,CLCN3,SLC1A1,SLC25A32,SLC16A7,ARL6IP5,SLC7A2,SLC7A8,EMB,PSEN1,SLC25A29,SFXN3,SLC16A1,SLC25A13,SLC7A5,GOPC,SLC20A2,SLC1A4,ANO5,SLC17A6,LRRC8A,LRRC8C,ANO6,CLCC1,SLC25A22,SLC5A6,SLC25A12,PCYOX1,TTYH3,SLC4A8,AGT,SLC13A5,SLC25A19,SLC25A15
GOBP_LEUKOCYTE_MEDIATED_CYTOTOXICITY	AUTISM	-0.00635838	0.00798637	0.425942	21	0.423968	brain	PWAS	c5	0.425942	0.88332572	STX7,PLEKHM2,AP1G1,RASGRP1,PVR,CTSC,ICAM1,SERPINB9,P2RX7,HLA-B,PRDX1,ITGAM,GFER,CTSH,CRK,HLA-G,HLA-A,HLA-DRB1
GOBP_NEGATIVE_REGULATION_OF_CELL_ACTIVATION	AUTISM	0.00662139	0.00833056	0.426712	21	0.708686	brain	PWAS	c5	0.426712	0.88332572	CD200,MNDA,FER,SDC4,BCR,DUSP3,PAG1,PRKCD,GCLC,GPNMB,ABAT,LGALS3,LYN,BTN2A2,SCRIB,CD274,PRKG1,MERTK,DLG1,UBASH3B,PAWR,HLA-G,HLA-DRB1
GOBP_NEGATIVE_REGULATION_OF_PROTEIN_CONTAINING_COMPLEX_DISASSEMBLY	AUTISM	0.0107568	0.0134898	0.42522	17	0.624863	brain	PWAS	c5	0.42522	0.88332572	ADD1,CLASP1,SWAP70,SCIN,LMOD1,CARMIL1,UBQLN4,ADD2,GSN,RDX,TMOD3,CAPG,ADD3,WASHC2C,SPTB,CLASP2
GOBP_NON_MEMBRANE_BOUNDED_ORGANELLE_ASSEMBLY	AUTISM	0.00709186	0.0088728	0.424128	29	0.687521	brain	PWAS	c5	0.424128	0.88332572	EIF2A,CHMP7,CAPG,C1QBP,CLASP1,CDS2,LMOD1,SH3PXD2B,DBNL,CCP110,FSCN1,CHMP4A,PLS1,FLNC,MTERF4,FARP2,MYOM2,CHMP1A,GSN,TMOD3,ACTN2,CSRP2,PLA2G4C,PISD,NUMA1,CFL2,EIF6,CHMP3,ADPRHL1,CLASP2,MAPRE1,PDCD6IP,EFL1,PLEC
GOCC_ACTIN_FILAMENT_BUNDLE	AUTISM	-0.0107766	0.0135227	0.425492	18	0.735827	brain	PWAS	c5	0.425492	0.88332572	PDLIM5,PDLIM3,SYNPO2,MYH9,CRYAB,SORBS1,ABLIM1,PDLIM4,ABLIM3,MYH10,FSCN1,ACTN1,FLNB,PLS1,PDLIM2,DAAM1,BAG3,MYH14,SEPTIN9,CNN2
GSE10239_MEMORY_VS_KLRG1INT_EFF_CD8_TCELL_UP	AUTISM	-0.00883082	0.0110891	0.425828	15	0.46131	brain	PWAS	c7	0.425828	0.88332572	CAMK1G,PTPN1,SPAG7,CNRIP1,PLCD1,FSCN1,MAP2K2,ESYT2,DIS3L2,UQCR10,COTL1,DDX5,TMEM25,SCLY
GSE15930_NAIVE_VS_72H_IN_VITRO_STIM_IL12_CD8_TCELL_DN	AUTISM	0.00391279	0.00491939	0.426392	51	0.830757	brain	PWAS	c7	0.426392	0.88332572	MSMO1,NDRG1,ENOPH1,COMT,STK39,AGL,DCK,SPAG7,CD200,FDPS,CCDC6,PTGR1,GGH,HMBS,GLRX,LGALS1,DECR1,IFI30,ANXA2,TIMM9,PREP,RNH1,HRAS,RIOX2,CISD1,ADSS1,LGALS3,OLA1,CAPG,XPNPEP1,FBXO6,ACOT7,PGM1,MVD,HDHD2,ANXA4,TAMM41,GALK1,RCN2,SERPINB9,PDIA4,ABCD3,CNPY2,LXN,TPD52L2,ARL2,AP2A2,HIP1R
GSE17721_4_VS_24H_GARDIQUIMOD_BMDC_UP	AUTISM	-0.00460086	0.00577942	0.425987	33	0.925887	brain	PWAS	c7	0.425987	0.88332572	GM2A,TSPAN15,HACD2,ANXA3,ABCG2,STX1A,FDPS,RAB8B,DBNL,KANK3,GMPPB,NUMB,MLC1,EPB41L2,SRGAP3,SAMM50,LSS,S100A13,MYO5A,COTL1,TBC1D13,ANXA11,DPP7,STXBP6,NAXE,FKBP5,SND1,TEX264,SERPINB1,NT5C3A,CAMKK2,TMEM120B,EEF1AKMT1
GSE17721_CPG_VS_GARDIQUIMOD_12H_BMDC_UP	AUTISM	-0.0101934	0.0127408	0.423676	14	0.105543	brain	PWAS	c7	0.423676	0.88332572	TGM2,ERGIC1,RABEP1,PMVK,BID,SDC4,CPNE2,FLNC,ELP2,ALCAM,AKR1B1,CAPG,H1-2,MMS19,C11orf96,LPIN1,HTATIP2,SLC9A3R2,GLUD1,HLA-G
GSE17721_LPS_VS_PAM3CSK4_1H_BMDC_DN	AUTISM	0.00574793	0.00721682	0.425763	22	0.148008	brain	PWAS	c7	0.425763	0.88332572	TRIM2,NDRG1,SRXN1,DNAJC13,KCNN3,PLSCR1,DGKG,PNPO,EPB41L2,CADPS2,CHMP1A,PDE1B,ARHGAP1,ASL,ARHGEF12,TDRD7,ICAM1,GLB1,FAS,GPN2,RASA2,FN3K,SLC7A6,HIP1R
GSE17721_POLYIC_VS_CPG_6H_BMDC_UP	AUTISM	0.00550949	0.00691354	0.425502	32	0.838646	brain	PWAS	c7	0.425502	0.88332572	ATP8A1,PLEKHA2,COMT,HEXB,ACADM,NUP93,NAGA,PHLDB1,HMBS,GNA13,RGS14,SUN2,HOMER1,CD2AP,INA,MIA2,BBS9,PSMG1,MYOF,CTSC,TSPAN8,AVL9,MTHFR,DNAJC8,CDA,WDFY1,HSDL2,USP15,TREX1,EPB41,CORO1C,AAK1,LRRC40,STK24,ECHDC1,MTARC2,MIA3
GSE17721_POLYIC_VS_PAM3CSK4_16H_BMDC_DN	AUTISM	0.00531506	0.00668642	0.42667	24	0.327102	brain	PWAS	c7	0.42667	0.88332572	CLYBL,HSP90B1,ADH5,ADSS2,ANXA3,RNF141,ACADM,GLRX3,AKR7A2,TXNDC5,GAS7,AGPAT3,GATD3,PPP3CC,RRAS,ERO1A,S100A13,COTL1,GRK5,ARHGEF12,OPA3,HBS1L,MESD,HDHD2,WBP2,RCN2,SDHAF4,GANAB
GSE18281_MEDULLARY_THYMOCYTE_VS_WHOLE_MEDULLA_THYMUS_UP	AUTISM	0.00519489	0.00653678	0.426778	27	0.308206	brain	PWAS	c7	0.426778	0.88332572	MAN2B2,POGLUT1,STX7,ACP6,ETFB,VWA5A,PBXIP1,AP1G1,EMB,MYH10,SDR39U1,LPCAT2,DGUOK,MAP2K2,ASL,SURF1,H1-3,FBP1,FKBP1A,RAB3D,NQO2,GPX4,EPRS1,TBCD
GSE1925_CTRL_VS_3H_IFNG_STIM_MACROPHAGE_DN	AUTISM	0.0077254	0.00964927	0.423351	21	0.876935	brain	PWAS	c7	0.423351	0.88332572	GABRB1,PTPN1,ANXA3,MIF,MNDA,SLC7A2,DGKG,MGLL,CADPS,RPL13,CYP7B1,CYP4F11,GOT2,DNAJA4,ACO1,CCDC88A,NQO2,AKR1A1,DIABLO,EPRS1
GSE19825_NAIVE_VS_IL2RAHIGH_DAY3_EFF_CD8_TCELL_UP	AUTISM	0.00771169	0.00968728	0.425995	17	0.291605	brain	PWAS	c7	0.425995	0.88332572	GABRB1,LBP,SPARCL1,TRIM2,SLC14A1,LYPLAL1,ACTN1,NRIP2,ALDH5A1,ARHGEF25,GPC5,EGFR,DEPTOR,PLCL1,C2orf88,SERPINF1,MAP6
GSE21546_UNSTIM_VS_ANTI_CD3_STIM_DP_THYMOCYTES_DN	AUTISM	-0.00633584	0.00794081	0.424939	18	0.617775	brain	PWAS	c7	0.424939	0.88332572	ALG1,SART3,GLRX5,PRKCA,SWAP70,ACOT11,PFAS,SNAP47,PGP,CTPS1,FXN,BCS1L,GLO1,TIMM50
GSE29164_DAY3_VS_DAY7_CD8_TCELL_TREATED_MELANOMA_DN	AUTISM	-0.00595207	0.00744902	0.424266	27	0.625366	brain	PWAS	c7	0.424266	0.88332572	CD38,ANXA6,EFHD2,AKR7A2,BID,DBN1,DBNL,BHMT,ATIC,AHSG,SDR39U1,TTC5,ACTN1,EEFSEC,SBF1,PMM2,CRPPA,SLC20A2,NUP210,HOGA1,ENTPD2,CEP41,DECR2,PSMB9,AAK1,PPIF,RAB37,SCAMP5,TXNL4A
GSE32986_GMCSF_VS_GMCSF_AND_CURDLAN_HIGHDOSE_STIM_DC_UP	AUTISM	0.00433943	0.00544854	0.425777	40	0.964976	brain	PWAS	c7	0.425777	0.88332572	QDPR,GAK,SENP8,MMAA,COMT,ANXA3,MFSD11,PGD,CNRIP1,EHD4,APPL2,TMEM230,CDS2,KIF3A,BLVRA,CAMLG,AMACR,RASA1,HEBP1,OSBPL11,PDXK,CPT1A,TATDN3,RAP2A,ABHD12,LRP4,MEAK7,DPP7,TSTD1,MERTK,RMND1,GLB1,NQO2,KIAA0513,PPP1R12C,CRYL1,SORD,GYG1
GSE33424_CD161_HIGH_VS_INT_CD8_TCELL_DN	AUTISM	-0.00609849	0.00765776	0.425811	24	0.570195	brain	PWAS	c7	0.425811	0.88332572	IGFBP7,CBR1,PPA1,RAB8B,IGF2R,ADA,EMB,MRPL54,ATOX1,PFKP,ACTN1,GALK2,ANXA2,CMC2,SPR,TXN,S100A4,ACTN2,TSPO,RCN1,MYO6,PSPH,FAS,EEF1AKMT1
GSE3920_IFNB_VS_IFNG_TREATED_ENDOTHELIAL_CELL_UP	AUTISM	0.0079679	0.0100157	0.426298	11	0.90323	brain	PWAS	c7	0.426298	0.88332572	F13A1,NDUFA6,TRIM25,SLC25A27,CD2AP,EMB,LYSMD2,GPNMB,CPM,GBE1,QPCT,CRLF3,ECM1,SESTD1,TDRKH,THEM4
GSE41867_LCMV_ARMSTRONG_VS_CLONE13_DAY6_EFFECTOR_CD8_TCELL_DN	AUTISM	0.00458616	0.0057593	0.425855	37	0.780328	brain	PWAS	c7	0.425855	0.88332572	TXNRD1,MMAA,PPAT,LIAS,SWAP70,HMBS,TIGAR,EIF2AK4,YARS2,MTHFD1,LLGL1,EEFSEC,ITPA,TRAF3,ELP2,LARS2,CSE1L,NDUFAF7,DNAJC11,LCMT1,THUMPD1,PRDX3,ADAR,NDUFAF5,CARM1,TTYH3,PPIE,RHOT2,EFL1,ECHS1,FAF1
GSE43955_1H_VS_20H_ACT_CD4_TCELL_WITH_TGFB_IL6_DN	AUTISM	0.00975466	0.0122394	0.425457	17	0.536507	brain	PWAS	c7	0.425457	0.88332572	TNC,MX1,GNA13,GLRX,CYSTM1,SCAMP1,SGIP1,FLNB,TRAF3,CACNA2D1,CPNE3,DHRS7,ABCD3,CNN3,ECM1,PDE1A,VCL
GSE45365_WT_VS_IFNAR_KO_BCELL_DN	AUTISM	-0.00901158	0.0113406	0.426827	13	0.640709	brain	PWAS	c7	0.426827	0.88332572	TST,NIPSNAP1,ARMC10,AK5,CNNM2,FLNB,COQ3,CORO1C,VAT1,FGGY
GSE4590_PRE_BCELL_VS_VPREB_POS_LARGE_PRE_BCELL_UP	AUTISM	0.00698697	0.00874461	0.424288	25	0.328582	brain	PWAS	c7	0.424288	0.88332572	CD38,PPP2R2A,RMDN3,FAM81A,TPBG,RASGRP1,CD2AP,NUDT12,HEBP1,LYSMD2,TNKS1BP1,ME3,HMGN1,AK3,ARHGEF12,BTN2A2,WARS1,TBC1D13,CNDP2,CRLF3,THSD7A,FMNL2,GYG1
GSE5589_LPS_VS_LPS_AND_IL10_STIM_IL10_KO_MACROPHAGE_180MIN_DN	AUTISM	0.00505707	0.00632762	0.424171	34	0.154785	brain	PWAS	c7	0.424171	0.88332572	WFS1,PLCG1,RETSAT,DNAJC30,LIMK1,VWA5A,B3GLCT,CAND2,RASGRP1,STON2,ARSB,ATIC,RIMOC1,CPNE2,CNNM2,PFKP,RABGGTA,MTMR10,SPR,SBF1,TBC1D17,PANX1,SQOR,CRACDL,TXNDC17,LIME1,SLC9A3R2,EHD1,SNX15,MAP6
GSE37301_HEMATOPOIETIC_STEM_CELL_VS_PRO_BCELL_UP	AUTISM	-0.00874433	0.0110098	0.427061	19	0.264413	brain	PWAS	c7	0.427061	0.883521632	CPE,BIN1,LRRC20,H6PD,HSD17B4,PELO,CTNND1,SBF1,TMX4,COL18A1,CACNA2D3,PON3,TIPRL,SSH1,HBS1L,GLS,SYNJ1,ICAM1,LMCD1,CCZ1B,SMG6,SERPINF1,HIF1AN,GYG1
GSE339_CD8POS_VS_CD4CD8DN_DC_UP	AUTISM	0.0043824	0.00552157	0.427378	38	0.0659915	brain	PWAS	c7	0.427378	0.88360088	STBD1,ITM2C,RNF141,ALDH9A1,AMZ2,CYB5R1,PLSCR1,GLRX,HDDC2,ACYP1,IQGAP1,ATP1B3,CSTB,AGPAT3,TYMP,PDE1B,COL18A1,GYS1,CENPV,FAM91A1,AAMDC,LGALS3,GRK5,ACTN2,ASAH1,DNAJC8,ENTPD2,DPP7,FKBP1A,RSU1,MERTK,SERPINB9,IST1,TXNDC17,P4HB,AKR1A1,ADK
GSE40184_HEALTHY_VS_HCV_INFECTED_DONOR_PBMC_DN	AUTISM	0.00615346	0.00775126	0.427274	30	0.983361	brain	PWAS	c7	0.427274	0.88360088	HACD2,PGM2,TBC1D9B,SDC4,CCDC124,TESC,MICAL1,SEC23B,RWDD1,PPP3CC,DENND4C,TECPR1,AKAP10,MAP2K2,RDX,GPC5,QPCT,CAPG,WDFY1,LCMT1,GLIPR2,SRI,EPB41,MB21D2,ATG7,SERPINB1,STK24,ALKBH7,SNF8,UPF3A,TPI1
GSE17721_POLYIC_VS_GARDIQUIMOD_1H_BMDC_UP	AUTISM	0.00514765	0.00649067	0.427728	32	0.779488	brain	PWAS	c7	0.427728	0.884036261	TNC,HACD2,COMT,VAMP1,C15orf40,PLEKHA1,TRIM25,PDLIM4,MICAL1,SHMT1,UNC45A,ATP13A2,NAPA,SFXN3,CDC37L1,GLTP,ANXA11,ACOT7,SLC6A17,FAH,SERPINB1,CAMKK2,CNN2,CNPY2,STX4,AP2A2,THRAP3
GOBP_OLEFINIC_COMPOUND_METABOLIC_PROCESS	AUTISM	0.00435264	0.00549387	0.428201	36	0.669773	brain	PWAS	c5	0.428201	0.88432498	DGKQ,ALDH1A3,CBR1,RETSAT,H6PD,EPHX2,SCP2,ACAA1,DHRS4,DHRS4L2,EPHX1,GPX1,ACOT8,AKR1C1,AKR1C3,RDH11,ABHD12,DAGLB,CYP4F11,AKR1B1,DHRS7,PLA2G4C,GSTM2,FAAH,GSTP1,RDH13,GPX4,ABHD6
GOBP_REGULATION_OF_PEPTIDYL_TYROSINE_PHOSPHORYLATION	AUTISM	0.00723675	0.00914019	0.428506	28	0.991696	brain	PWAS	c5	0.428506	0.88432498	DGKQ,PTPN1,MIF,EHD4,THBS4,RIPK2,HRG,ITGB2,GFRA1,PRKCD,HCLS1,PSEN1,LONP1,LRP4,EGFR,PTK2B,LYN,SEMA4D,SNX6,PLPP3,AGT,ACE,PPP2R5B
GSE22601_DOUBLE_POSITIVE_VS_CD4_SINGLE_POSITIVE_THYMOCYTE_UP	AUTISM	-0.0104271	0.0131595	0.428152	12	0.537961	brain	PWAS	c7	0.428152	0.88432498	SUSD2,TOR1A,TMEM132E,VPS33B,TAX1BP1,SORBS3,RPA2,SNAP91,RMND1,RIN1,SNX19,TMEM120B,MRM3
GSE42021_TREG_PLN_VS_CD24LO_TREG_THYMUS_DN	AUTISM	0.00565064	0.00713477	0.428369	28	0.370588	brain	PWAS	c7	0.428369	0.88432498	CD38,CRYAB,MX1,PLSCR1,CRELD2,IFI30,NT5C2,PGS1,TYMP,SERPINB8,CUL9,TDRD7,L2HGDH,TREX1,PSMB9,OAS1,CDK18,ADAR,IFIT5,PDIA3,NT5E,OGFR,TFG,HLA-B,HIF1AN,HLA-G,HLA-A
GSE46242_TH1_VS_ANERGIC_TH1_CD4_TCELL_WITH_EGR2_DELETED_UP	AUTISM	-0.00448135	0.00566077	0.428565	38	0.100195	brain	PWAS	c7	0.428565	0.88432498	POGLUT1,TBC1D1,ANXA3,RGS12,DOCK5,FAM107B,LIAS,NUB1,AMPD3,GSDME,NOPCHAP1,C2CD2L,BCL2L13,FSCN1,GPX1,GATD3,NME1,NUDT19,PLGRKT,SLC7A5,SLC20A2,SYNJ2,WARS1,TBC1D13,RMC1,GALM,CD274,CD55,SSH1,FAH,MELTF,BDH1,SNX27,PRXL2B,ACOX2,SLC25A15
GSE24081_CONTROLLER_VS_PROGRESSOR_HIV_SPECIFIC_CD8_TCELL_DN	AUTISM	0.00587889	0.00743087	0.42886	20	0.309422	brain	PWAS	c7	0.42886	0.884645823	CD38,STX7,LRRFIP1,IVD,PPFIBP1,MNDA,PLSCR1,HOMER1,GART,MYOM2,CYP7B1,RDH11,CACNA2D3,CPS1,RIDA,TTC38,HIBCH,MYO1B,OAS1
GSE11864_UNTREATED_VS_CSF1_PAM3CYS_IN_MAC_DN	AUTISM	0.00702479	0.00888767	0.429296	15	0.153772	brain	PWAS	c7	0.429296	0.885161134	ELP3,IMMT,CNRIP1,FAM114A2,CDH9,NOP56,PFKP,YARS2,GRWD1,TOM1,ELP2,DNPH1,LMAN1,EML4,STAM2,HNMT,SYT1,BCAT1,PSMB4,AGRN
GSE6875_TCONV_VS_TREG_DN	AUTISM	0.00544411	0.00688921	0.429389	33	0.583574	brain	PWAS	c7	0.429389	0.885161134	ACSL1,PTPN1,CBR3,ETFB,KCNN3,IFI30,ATIC,PLXNA1,TIMM44,KANK3,PEPD,LIN7B,RUVBL1,ALAD,HEBP2,GOT2,UQCR10,PON1,CAPG,ELAPOR1,LDHA,ACTR3B,PLIN3,TUBA8,TUB,CXADR,SYT1,SLC39A12,PLEC
GSE11961_FOLLICULAR_BCELL_VS_GERMINAL_CENTER_BCELL_DAY7_UP	AUTISM	-0.00482582	0.0061112	0.429721	33	0.826992	brain	PWAS	c7	0.429721	0.885557641	MCTP1,SLC25A32,PPA2,SENP8,FHIP2B,PHYHIP,CRYAB,OXR1,LMO7,GDI2,CAST,WIPI2,PRKAR2B,EIF2AK4,APPL1,NTPCR,ATP23,LARS2,ACOT13,ABHD12,GSN,TFAM,PDE1C,DEPTOR,ADAM10,SQOR,PON2,PDK1,LRRC40,TSPAN2,MMUT,SLC9A3R2,SLC7A6,MTARC2
GSE45365_NK_CELL_VS_CD8_TCELL_UP	AUTISM	0.00652798	0.00827096	0.429957	21	0.924623	brain	PWAS	c7	0.429957	0.88575612	MSMO1,SNX25,HEXB,DDHD1,APPL2,CRELD2,FAM114A2,CDH9,RIPK2,SRGAP3,CARHSP1,NUDT19,QRSL1,MRI1,INPP4A,FMNL2,RAPH1,SLC33A1,NUDT16,RTCA
GOBP_CELLULAR_MODIFIED_AMINO_ACID_BIOSYNTHETIC_PROCESS	AUTISM	-0.00583371	0.00741095	0.43118	19	0.211126	brain	PWAS	c5	0.43118	0.887723541	SLC7A11,MGST2,SLC1A1,ACADM,ALDH9A1,GGT5,PLSCR1,HAGH,ATIC,ALDH7A1,MTHFD1,GART,GCLC,BBOX1,GSS,GAMT
GSE11961_FOLLICULAR_BCELL_VS_GERMINAL_CENTER_BCELL_DAY7_DN	AUTISM	0.00575035	0.00730887	0.431421	25	0.491303	brain	PWAS	c7	0.431421	0.887723541	RAPGEF2,PPM1K,RMDN3,EPHX2,ALDH18A1,MIF,EHD4,NLRX1,GRAMD2B,SHMT1,RPH3A,USP7,AARS1,SCRIB,PNP,FBXO6,MOBP,ACOT7,SYNJ1,FLOT2,SUSD5,TXNDC17,FN3K
GSE28726_NAIVE_CD4_TCELL_VS_NAIVE_NKTCELL_UP	AUTISM	0.00519193	0.00659984	0.431472	28	0.396994	brain	PWAS	c7	0.431472	0.887723541	PAICS,IMMT,STX1A,CAND1,MACF1,GSDME,CD200,CCDC6,CDS2,RRAS2,TOR1B,KIF3A,HOMER1,PFAS,NOP56,FSCN1,IMPA1,UMPS,GPX1,CSTB,CALU,SFXN3,SLC7A5,CTPS1,DAAM1,GLS,PRDX1,NOLC1
GSE339_EX_VIVO_VS_IN_CULTURE_CD8POS_DC_UP	AUTISM	0.00550965	0.00700018	0.43124	26	0.721509	brain	PWAS	c7	0.43124	0.887723541	GARS1,DOCK5,SCP2,TMEM230,H1-0,ISOC1,EIF2AK4,FAM91A1,NUDT19,AK3,SURF1,LRPPRC,ASAH1,ECI2,HINT2,LPIN1,PPOX,TPP2,SLK,MAN2C1,DUSP19,ITPR1,PRKCB,UBA2,PXK,MTARC2,GLUD1
GOBP_LYMPHOCYTE_MEDIATED_IMMUNITY	AUTISM	-0.00555114	0.00706792	0.432219	30	0.47059	brain	PWAS	c5	0.432219	0.888101521	STX7,C1QBP,PLEKHM2,AP1G1,SWAP70,RASGRP1,PVR,PRKCD,CTSC,STAT6,RFTN1,BTN3A3,CD55,TREX1,ICAM1,SERPINB9,P2RX7,HLA-B,PRDX1,GFER,CTSH,CRK,HLA-G,HLA-A,HLA-DRB1
GOBP_PEPTIDE_TRANSPORT	AUTISM	-0.00579829	0.00737931	0.432014	36	0.93738	brain	PWAS	c5	0.432014	0.888101521	SLC7A11,HADH,CPE,CD38,PTPRN2,CPLX1,PRKN,STX1A,RAB8B,ABCC8,C2CD2L,PICK1,BAIAP3,NDUFAF2,PCK2,PFKM,SLC15A2,PFKL,CPT1A,AACS,SLC16A1,ABAT,ICA1,MGST1,ABCB9,LRRC8A,SRI,SLC25A22,SNX19,PSMD9,STX4,GLUD1,HLA-DRB1
GSE16451_IMMATURE_VS_MATURE_NEURON_CELL_LINE_WEST_EQUINE_ENC_VIRUS_DN	AUTISM	0.0045835	0.00583762	0.432356	35	0.13018	brain	PWAS	c7	0.432356	0.888101521	MRPL1,TMEM33,PGM2,PCBD1,TBRG4,RMDN3,TRAP1,ALDH18A1,NSUN2,LIG3,HOMER1,PFAS,ATOX1,SLC16A1,GMFB,VWA8,FSD1,CISD1,TFAM,WARS1,DNAJA4,MTAP,SFXN4,GFPT1,BCS1L,DDX18,THOP1,FAM136A,SND1,SLC25A19,CD109,PHGDH
GSE29617_CTRL_VS_DAY7_TIV_FLU_VACCINE_PBMC_2008_UP	AUTISM	-0.0122625	0.0156159	0.432302	12	0.767248	brain	PWAS	c7	0.432302	0.888101521	F13A1,RAB8B,GNA13,TIGAR,RIPK2,CPNE4,WARS1,MTMR6,FSD1L,CHORDC1,BAG5,IFIT2,RAB18
GSE37533_PPARG2_FOXP3_VS_FOXP3_TRANSDUCED_CD4_TCELL_PIOGLITAZONE_TREATED_DN	AUTISM	0.00652829	0.00831116	0.43217	18	0.27827	brain	PWAS	c7	0.43217	0.888101521	ELP3,SYNE1,BNIP1,BCL2L13,THG1L,KANK3,STARD5,AARS1,IBA57,TLN2,SSTR2,PRORP,DNAJC8,TRAPPC4,GALK1,SERPINB1,MPI,GPN2,PSMD9,MLF1,CWF19L1,OPLAH
GOBP_FATTY_ACID_DERIVATIVE_BIOSYNTHETIC_PROCESS	AUTISM	-0.00725229	0.00924376	0.432712	15	0.686457	brain	PWAS	c5	0.432712	0.888257298	ACSL1,HACD2,ACSS3,HSD17B12,GGT5,ACSL6,AACS,HMGCLL1,GCDH,ACSF3,HMGCL
GSE19198_CTRL_VS_IL21_TREATED_TCELL_1H_DN	AUTISM	-0.00562318	0.00716693	0.432688	25	0.842323	brain	PWAS	c7	0.432688	0.888257298	LIMS1,ADPGK,TMEM51,ANXA5,LRPAP1,GPRIN3,ERGIC1,ISCU,RMDN3,SNTB1,STX6,RASA1,AKR1C3,MGST1,PIP4K2C,GBE1,UBXN2B,RMDN2,APIP,PGM1,SSH2,PPIF,ECHDC1,BLMH,RAB18,BLOC1S2
GSE32901_TH1_VS_TH17_NEG_CD4_TCELL_DN	AUTISM	0.00658046	0.00839457	0.433102	17	0.587856	brain	PWAS	c7	0.433102	0.888770156	MX1,SWAP70,ACOT11,BID,CES1,ADSS1,DCC,CAPG,GSTM1,ACP1,SVIP,SNF8,NASP,ARL2
GSE17721_0.5H_VS_8H_GARDIQUIMOD_BMDC_DN	AUTISM	-0.00572472	0.0073067	0.43334	28	0.389701	brain	PWAS	c7	0.43334	0.888970864	TBC1D1,USP47,FAM114A2,CDH6,RIMOC1,PLXNA1,SYNPR,TAX1BP1,EFR3A,OPA1,TXN,NUDCD1,TBC1D13,GLIPR2,TDRD7,PITPNB,CFL2,TPP2,FTSJ3,P2RX7,HLA-B,RAB18
GOCC_SITE_OF_POLARIZED_GROWTH	AUTISM	-0.00667797	0.00852773	0.433575	26	0.115597	brain	PWAS	c5	0.433575	0.889165289	RASGRF1,TOR1A,DBN1,DBNL,NGEF,DOCK7,FSCN1,IQGAP1,HCLS1,PSEN1,TRPV2,CTNND1,SLC2A13,ERC2,MYO5A,DCC,STMN4,PTK2B,KIF21B,MYH14,CFL1,CXADR,GAP43,EXOC6
GSE5589_UNSTIM_VS_180MIN_LPS_AND_IL10_STIM_MACROPHAGE_DN	AUTISM	-0.00559396	0.00715286	0.43418	25	0.357291	brain	PWAS	c7	0.43418	0.890118131	ANXA6,RAPGEF2,PPA1,ARHGEF37,RASGRP1,PLSCR1,GATD3,GIMAP4,MLEC,MADD,NUDT14,GSTM3,CD82,CRLF3,GGPS1,SLC44A2,RAB3D,RAB37,IST1,PPP1R12C,ERLIN1
GOBP_CELLULAR_RESPIRATION	AUTISM	-0.00374572	0.00481925	0.437017	62	0.887072	brain	PWAS	c5	0.437017	0.890750497	ETFDH,NDUFV3,C2orf69,CAT,SUCLG1,DNAJC30,ISCU,ETFB,NDUFA6,COA6,TRAP1,COQ9,BID,SDHA,NNT,SOD2,NDUFB9,IDH2,SCO2,DGUOK,ME3,SLC25A13,SIRT3,CISD1,SURF1,IDH1,UQCR10,MDH2,SUCLG2,PANK2,ATP5PO,IDH3A,AK4,ACO1,FXN,PNPT1,TREX1,DLD,SLC25A22,SLC25A12,ADSL,CHCHD2,NIPSNAP2,SDHAF4,COX15,PDHB,BNIP3,DHTKD1,NDUFAF1,ARL2,ETFA,PLEC
GOBP_IMPORT_ACROSS_PLASMA_MEMBRANE	AUTISM	-0.0054439	0.00700024	0.436761	31	0.970979	brain	PWAS	c5	0.436761	0.890750497	SLC7A11,ACSL1,SLC1A1,ISCU,ARL6IP5,SLC2A5,ABCC8,ATP2B4,SLC7A2,SLC7A8,SLC15A2,ATP1B3,PSEN1,TRPV2,PPP3CC,SLC39A6,SLC7A5,SLC24A2,CACNA2D1,SLC1A4,LRRC8A,LRRC8C,SLC5A6,KCNJ9,DLG1,AGT,SLC39A12
GOBP_POSITIVE_REGULATION_OF_MACROAUTOPHAGY	AUTISM	-0.00820608	0.0105345	0.435995	17	0.759068	brain	PWAS	c5	0.435995	0.890750497	HTT,WIPI1,CERS1,RIPK2,STING1,PIP4K2A,SMCR8,TOM1,SNX30,PIP4K2C,MAPK3,BAG3,ELAPOR1,GPSM1,EPM2A,RALB,BNIP3,RAB3GAP2
GOBP_RESPONSE_TO_ORGANOPHOSPHORUS	AUTISM	0.00624405	0.00803204	0.436927	20	0.281838	brain	PWAS	c5	0.436927	0.890750497	DGKQ,HSP90B1,RAPGEF2,PDE2A,AKR1C1,CPS1,PTK2B,FBP1,ASS1,PNPT1,SSH1,PANX1,NT5E,CARM1,P2RX7
GOBP_RESPONSE_TO_PEPTIDE_HORMONE	AUTISM	-0.00507106	0.00650881	0.435917	47	0.92103	brain	PWAS	c5	0.435917	0.890750497	HADH,PDK2,MGARP,PTPN1,CAT,TBC1D4,SORBS1,SLC2A8,ABCC8,APPL2,FER,AHSG,PCK2,PIP4K2A,PRKCD,APPL1,NUDC,PLCB1,DENND4C,LONP1,OSBPL8,PIP4K2C,STAT6,RAB15,VPS13C,MYO5A,CPS1,POR,MEAK7,LYN,ACTN2,KHK,GPT,FBP1,ASS1,ROCK2,LPIN1,PNPT1,EIF6,TYK2,APRT,ALPL,PRKCB,NCK1,AGT,EPRS1,CRK
GOCC_PROTEIN_COMPLEX_INVOLVED_IN_CELL_ADHESION	AUTISM	-0.0136408	0.0175022	0.435761	11	0.163459	brain	PWAS	c5	0.435761	0.890750497	TNC,LGALS1,ITGA2,ITGB2,LYN,JAM2,LAMA1,ITGA6,ITGAM
GOMF_HYDROLASE_ACTIVITY_ACTING_ON_GLYCOSYL_BONDS	AUTISM	-0.00425064	0.00545812	0.436113	33	0.767015	brain	PWAS	c5	0.436113	0.890750497	CD38,GM2A,MAN2B2,MACROD2,IDUA,HEXA,AGL,HEXB,ABHD10,NAGA,MOGS,MYORG,SARM1,FUCA2,DNPH1,CTBS,GBE1,GBA2,GALC,MAN2C1,ADPRHL1,NEU3,GLB1,LYZ,GANAB,GAA
GSE10147_IL3_VS_IL3_AND_CPG_STIM_PDC_DN	AUTISM	-0.00508814	0.00651689	0.434943	27	0.786316	brain	PWAS	c7	0.434943	0.890750497	MGST2,RAPGEF2,PDLIM4,CWC27,EMB,PLXNA1,PFKP,TTC5,GCSH,GRWD1,GYS1,CAP2,FUCA2,PSMD5,OXNAD1,ARHGEF12,ANXA11,HSDL2,FAM234A,SQOR,ALDH4A1,INPP4A,ACAA2,NIT2,MYO1D,SIDT1,DOCK9,RAB3GAP2
GSE22033_WT_VS_PPARG_KO_MEF_DN	AUTISM	-0.00563382	0.00722267	0.43538	24	0.580075	brain	PWAS	c7	0.43538	0.890750497	MGST2,TBCA,GGCT,EEF1E1,SCP2,SWAP70,DCAF6,HAGH,OSBPL11,TRPM3,ALDH5A1,GLTP,IDH1,DEPTOR,GPHN,IDH3A,DLD,PIK3CD,GGPS1,PTER,RMND1,HSPA1L
GSE2770_TGFB_AND_IL4_VS_TGFB_AND_IL12_TREATED_ACT_CD4_TCELL_6H_UP	AUTISM	-0.00596965	0.00766675	0.436191	31	0.254169	brain	PWAS	c7	0.436191	0.890750497	GRHPR,NIF3L1,H6PD,LRP1B,LGALS1,MPP3,TPD52L1,CMC2,GPD1L,ACOT4,PGP,ADD2,PLCB3,HRAS,CAPG,SERAC1,DNAJC11,CFHR1,ELAPOR1,PLA2G4C,GPSM1,MVK,RYR2,MVD,EPRS1,PRXL2B,VKORC1,PYGM
GSE32423_MEMORY_VS_NAIVE_CD8_TCELL_IL7_DN	AUTISM	-0.00418858	0.00537164	0.435534	37	0.465741	brain	PWAS	c7	0.435534	0.890750497	QDPR,NEK1,RMDN3,SYN3,ALDH9A1,PLCD1,EHD4,RARS1,PRKAR2B,EPHX1,MTHFD1,KANK3,GRWD1,NMT1,NME1,PNPO,PEPD,MRS2,GUK1,CAP2,RIOX2,CTPS1,STX2,LRPPRC,ATP5PO,MTAP,FXN,APIP,RBP1,RALB,VAPB,GIPC1,NDUFAF1,SORD,ACADSB
GSE32986_UNSTIM_VS_CURDLAN_LOWDOSE_STIM_DC_DN	AUTISM	-0.0047466	0.00607969	0.434961	31	0.458601	brain	PWAS	c7	0.434961	0.890750497	CPOX,STK39,HEXB,PCBD1,FDPS,WIPI1,LGALS1,ITGA2,PFKP,PCK2,PDE1B,TXN,S100A4,IDH1,COTL1,ARHGEF12,CD82,MVK,DPP3,CORO1C,MVD,PLEKHA5,PPIF,NCEH1,GLB1,STK24,CACNB3,P2RX7,SNF8,NQO1
GSE41176_UNSTIM_VS_ANTI_IGM_STIM_TAK1_KO_BCELL_1H_UP	AUTISM	-0.00509504	0.00655352	0.436893	23	0.276853	brain	PWAS	c7	0.436893	0.890750497	CCDC32,ALDH18A1,PPFIBP1,CCDC91,SBF2,HMBS,PLSCR1,LGALS1,TPP1,NDUFB9,LARS2,NARS2,DNPH1,RIC8A,S100A13,RMDN1,SYNJ2,CASP1,UFL1,GALM,OAS1,STXBP5,MMUT,GYG1,FAF1
GSE42021_CD24HI_VS_CD24INT_TREG_THYMUS_UP	AUTISM	-0.00410164	0.00527202	0.436569	50	0.347273	brain	PWAS	c7	0.436569	0.890750497	SLC7A11,LIMS1,MXRA7,AKR7A2,PRKCA,AMZ2,FAM171A1,APPL2,MCUR1,CTNNAL1,ABLIM1,HDHD5,MOCS2,HAGH,GDE1,MYH10,ARL3,PLXNA1,FBXL18,CDC42BPA,GMPPB,EML1,PDLIM2,TMX4,ADD2,TAX1BP3,ALCAM,CAP2,GNPAT,ASAH1,HGH1,NT5DC2,ADCY3,GNG12,ACO1,SRI,ME1,NRCAM,AVEN,CAPN2,NIT2,KANK2,RCN2,FECH,SNF8,DARS2,INPP5A
GSE45365_NK_CELL_VS_BCELL_MCMV_INFECTION_DN	AUTISM	-0.00613577	0.00789408	0.437004	26	0.337949	brain	PWAS	c7	0.437004	0.890750497	ANXA6,SLC25A32,AKT3,PTPN1,VAMP1,RAB8B,GGH,LSP1,MCC,HARS1,LPCAT1,DCAF6,TOMM34,SDC4,AFDN,ALDH2,KIFBP,RALY,TXN,DAAM1,PTK2B,XPNPEP1,TBC1D13,GTDC1,TDRD7,PITPNB,MAP4,DLD,TMCC2,ADAR,FAS
GSE5589_LPS_AND_IL10_VS_LPS_AND_IL6_STIM_MACROPHAGE_45MIN_UP	AUTISM	-0.0039636	0.00508827	0.435998	35	0.563715	brain	PWAS	c7	0.435998	0.890750497	RELL1,TBC1D10A,APPL2,CTSB,SNAP47,PIP4K2A,EIF2AK4,MTMR10,VPS33B,PEPD,SORBS3,TMX4,MCEE,DENND4C,NENF,ACADS,ASL,CALCOCO1,RIDA,LRRC57,TTC38,GSTM5,DIP2B,CDC42BPB,SQOR,PPOX,APRT,DOCK4,C3orf33,TEX264,TRIM65,SDHAF4
GSE8678_IL7R_LOW_VS_HIGH_EFF_CD8_TCELL_UP	AUTISM	-0.00549127	0.0070352	0.435071	31	0.898754	brain	PWAS	c7	0.435071	0.890750497	NANS,PTPN1,DOCK5,MXRA7,STX7,VASN,PTGR1,ODR4,ACOT11,BAIAP3,BORCS7,AS3MT,ITGB2,IDH2,ATP13A2,TAX1BP3,RAP2A,AK3,MEGF9,OSBPL8,STX2,TMEM120A,LRRC8C,LCMT1,LPIN1,TREX1,CAPN2,ANXA4,TMEM163,ENDOD1,PSMD9,VPS4A,VCL,SORD,PLEC
GSE9239_CTRL_VS_TNF_INHIBITOR_TREATED_DC_UP	AUTISM	-0.00404622	0.0051877	0.435412	41	0.599754	brain	PWAS	c7	0.435412	0.890750497	HSD17B11,HEXA,BDH2,STK39,NAGA,WDSUB1,APPL2,LSP1,AP3D1,MTX3,ALDH7A1,EMB,PFKM,ANXA2,MYOF,PTK2B,LDHD,TTC38,DNAJA4,GSTM3,ADI1,SLC25A24,GALC,MANF,PEX5L,ALKBH4,HLA-B,SERPINF1,EXOC6,GSTO1,PLEC,HLA-DRB1
GSE10463_CD40L_AND_VA347_VS_CD40L_IN_DC_DN	AUTISM	0.00722194	0.00929874	0.43736	13	0.433971	brain	PWAS	c7	0.43736	0.890927814	PLEKHA2,ARPIN,ECH1,CTSH,RASGRF1,NUBP2,MRPS27,MICAL1,AK4,PTPA,NEU3,MRM3
GSE4142_PLASMA_CELL_VS_GC_BCELL_DN	AUTISM	0.0038456	0.00495174	0.437385	29	0.970745	brain	PWAS	c7	0.437385	0.890927814	ART3,GABRB1,C1QBP,CD200,GLRX5,B3GLCT,BCL2L13,NLN,EMB,POGLUT3,PDXK,SAMM50,SMIM8,GRK5,RMDN2,CASP1,ADI1,L2HGDH,TREX1,WARS2,TMCC2,KYAT3,RCN2,NQO1,COQ7,MAP6
GOBP_LEUKOCYTE_HOMEOSTASIS	AUTISM	-0.00596186	0.00773521	0.44086	13	0.4182	brain	PWAS	c5	0.44086	0.891321846	SLC7A11,MIF,CAMLG,ADA,MTHFD1,LYN,PDE4B,PIK3CD,MERTK,FAS,LIPA,P2RX7
GOBP_MEMBRANE_LIPID_METABOLIC_PROCESS	AUTISM	-0.00523609	0.00676671	0.439049	27	0.602482	brain	PWAS	c5	0.439049	0.891321846	NAAA,MGST2,GM2A,HEXA,HACD2,ABCA8,HEXB,NAGA,CERS1,PRKCD,CERS4,SIRT3,GLTP,ASAH1,GBA2,SCCPDH,GALC,PLPP3,NEU3,GLB1,P2RX7
GOBP_PLATELET_AGGREGATION	AUTISM	-0.0107665	0.0138907	0.438289	16	0.742557	brain	PWAS	c5	0.438289	0.891321846	SLC7A11,MYH9,PRKCA,ACTN1,PRKCD,VPS33B,ABAT,LYN,PRKG1,EMILIN2,UBASH3B,VCL
GOBP_PTERIDINE_CONTAINING_COMPOUND_METABOLIC_PROCESS	AUTISM	0.00606531	0.00787102	0.440952	16	0.679943	brain	PWAS	c5	0.440952	0.891321846	QDPR,SLC25A32,PCBD1,GGH,MTRR,ATIC,MTHFD1,SHMT1,SPR,GART,MTHFR,FOLH1
GOBP_REGULATION_OF_CELL_CYCLE_G1_S_PHASE_TRANSITION	AUTISM	-0.00816605	0.0105892	0.440608	17	0.315078	brain	PWAS	c5	0.440608	0.891321846	MBLAC1,SUSD2,ATP2B4,APPL2,BID,APPL1,PLCB1,GPNMB,RDX,EGFR,BTN2A2,RPA2,TREX1,CRLF3,RRM1,DLG1,KANK2,MLF1
GOBP_REGULATION_OF_LIPID_TRANSPORT	AUTISM	0.00616811	0.00800222	0.440825	22	0.450253	brain	PWAS	c5	0.440825	0.891321846	ATP8A1,ACSL1,ABCA8,ABCA5,PRKN,MIF,SCP2,FABP3,ANXA2,PRKCD,CES1,PON1,TSPO,NAXE,ATP8A2,AGT,P2RX7,EPRS1
GOBP_REGULATION_OF_PHAGOCYTOSIS	AUTISM	0.00768058	0.00994664	0.440009	11	0.328156	brain	PWAS	c5	0.440009	0.891321846	TGM2,APPL2,PLSCR1,ITGA2,BCR,SIRPA,AHSG,APPL1,LETMD1,ANO6,TUB,MERTK,DYSF,SIRPG,CNN2
GOBP_RNA_SPLICING_VIA_TRANSESTERIFICATION_REACTIONS	AUTISM	0.00756922	0.00976413	0.438217	15	0.25681	brain	PWAS	c5	0.438217	0.891321846	LSM6,C1QBP,PPIL3,SART3,PPIH,PPIL1,FAM172A,CWC27,RALY,SRSF9,DCPS,DDX5,RBMXL1,PPIE,TXNL4A,CWF19L1,THRAP3
GOBP_SUBSTRATE_ADHESION_DEPENDENT_CELL_SPREADING	AUTISM	-0.0116925	0.0150922	0.438494	13	0.401624	brain	PWAS	c5	0.438494	0.891321846	LIMS1,DOCK5,C1QBP,FER,CARMIL1,MEGF9,WASHC2C,CORO1C,MERTK,MELTF,PEAK1,P4HB,PREX1,CRK
GOCC_PLASMA_MEMBRANE_SIGNALING_RECEPTOR_COMPLEX	AUTISM	-0.0109391	0.0141474	0.439388	13	0.348918	brain	PWAS	c5	0.439388	0.891321846	ITGA2,ITGB2,TRAF3,CPT1C,ABHD12,PTK2B,LYN,TYK2,ITGA6,STXBP5,ABHD6,DIABLO,LIME1,ITGAM
GSE10239_NAIVE_VS_KLRG1INT_EFF_CD8_TCELL_DN	AUTISM	0.0039698	0.00512927	0.43896	47	0.543262	brain	PWAS	c7	0.43896	0.891321846	UCHL3,TBRG4,ETFB,EHD4,HMBS,PPIL1,PLSCR1,TIGAR,LGALS1,GNPDA1,DECR1,ALDH7A1,ANXA2,CMC2,UMPS,NME1,LHPP,MLEC,LSS,DIP2A,ALAD,LGALS3,SLC1A4,CSRP2,ARL6,SCCPDH,SLC25A24,STXBP6,FKBP1A,TMEM163,RAPH1,NDUFAF5,SERPINB9,FAM185A,ENDOD1,NUDT5,PSMD9,ASRGL1,GSTO1,HLA-A
GSE13887_RESTING_VS_NO_TREATED_CD4_TCELL_DN	AUTISM	-0.00603214	0.00781791	0.440363	19	0.55599	brain	PWAS	c7	0.440363	0.891321846	CD38,CBR4,HMBS,NAPB,IDH1,LYN,KYAT1,ECI2,NIPSNAP3A,TMA7,RAB27B,TERF2IP,FAS,FGGY,RAB18,ETFA
GSE17721_CTRL_VS_LPS_0.5H_BMDC_DN	AUTISM	0.0062732	0.00811358	0.43942	19	0.475168	brain	PWAS	c7	0.43942	0.891321846	MAN2B2,MRPL1,SYNE1,LRP1B,TRAP1,VASN,MOGS,SCGN,SMYD5,UROS,LY6H,MTAP,PLEKHB1,MYO6,RIN1,REEP6,SLC9A3R2,TPI1
GSE18893_CTRL_VS_TNF_TREATED_TCONV_2H_UP	AUTISM	0.00431143	0.00558805	0.440385	41	0.218223	brain	PWAS	c7	0.440385	0.891321846	EFHD2,SYNE1,GRHPR,ECH1,GSDME,ETHE1,CYSTM1,RARS1,RUFY1,GNPDA1,ITGA2,ACTN1,RAB5A,PLCB3,GYS1,ARHGAP1,GOT2,NIPSNAP3A,APIP,GALC,CAB39L,PSMB9,ADAM10,NSUN4,KIF21B,HAAO,IST1,HLA-B,RASA2,PDF,ADK,TPD52L2,OSBPL2
GSE19941_LPS_VS_LPS_AND_IL10_STIM_IL10_KO_NFKBP50_KO_MACROPHAGE_DN	AUTISM	0.00551995	0.00712822	0.438706	30	0.461788	brain	PWAS	c7	0.438706	0.891321846	NDRG1,FAM107B,STX1A,NAGA,SV2C,PCMT1,SWAP70,MCCC1,KIF3A,LGALS1,CAST,HINT1,PAG1,APPL1,LGALS3,PTPRK,PON3,CAPG,GSTM3,GNAQ,AP5M1,ECM1,ITGA6,SLC44A2,C3orf18,MAP6,PLEC
GSE20727_DNFB_ALLERGEN_VS_ROS_INH_AND_DNFB_ALLERGEN_TREATED_DC_DN	AUTISM	0.00387391	0.00499378	0.437897	39	0.238221	brain	PWAS	c7	0.437897	0.891321846	ART3,MGARP,EFHD2,STK39,SRXN1,NMRAL1,FAM81A,STON2,BAIAP3,ALDH7A1,MRPL54,RTF2,NT5C2,DHRS1,CTSB,NINJ2,FLNB,PTGR2,PPP3CC,CARHSP1,RNH1,CCDC92,HIP1R,NDRG4,LMAN1,COQ3,UBXN2B,NAPRT,ARL6,DHRS7,RPA2,SRI,SCCPDH,CLIP2,FAS,BCAT1,SERPINF1,LIME1,ERLIN1,TPI1
GSE21360_PRIMARY_VS_TERTIARY_MEMORY_CD8_TCELL_DN	AUTISM	0.00537812	0.00697912	0.440944	25	0.159023	brain	PWAS	c7	0.440944	0.891321846	CD38,MACF1,TRIM25,LMNB1,SDC4,SCO2,TYMP,NAPA,EPB41L2,SAMD4A,VWA8,TXN,VAMP5,SSTR2,WARS1,XPNPEP1,RCN1,AK4,PSMB9,ICAM1,RALB,CTSZ,P2RX7,F3
GSE22886_IL2_VS_IL15_STIM_NKCELL_UP	AUTISM	-0.00877876	0.0113458	0.439083	15	0.156409	brain	PWAS	c7	0.439083	0.891321846	DGKE,MPZL1,DGKG,EPHX1,PDE1B,TRPM3,TLN2,RIT2,CHGB,NIPSNAP3B,ME1,THTPA,RAB3D,SCAMP5
GSE22886_NEUTROPHIL_VS_MONOCYTE_DN	AUTISM	-0.00461801	0.00598433	0.440302	35	0.204672	brain	PWAS	c7	0.440302	0.891321846	HEXA,IMMT,ADH5,SLC16A7,HSD17B4,CANX,LGALS1,VCAN,DUSP3,CTSB,ANXA2,EPRS1,GPX1,NMT1,PLXNB2,RNH1,LGALS3,GNPAT,ESD,ATP5PO,FBP1,CAPN2,LGALS8,NAXD,TIMM13,NIPSNAP2,TNS3,GSTP1,RECQL,AKR1A1,CTSH
GSE34156_UNTREATED_VS_6H_TLR1_TLR2_LIGAND_TREATED_MONOCYTE_DN	AUTISM	0.00421293	0.00544636	0.439208	34	0.194881	brain	PWAS	c7	0.439208	0.891321846	LBP,CBR3,BNIP1,SRXN1,PDLIM4,CD14,IGF2R,LPCAT1,NT5C3B,SIRPA,CPNE2,MSTO1,RWDD1,NMT1,PGP,LHPP,TBC1D17,ATP23,DIP2A,MAP2K2,ARHGAP39,NMRK1,FBXO6,ADO,CRAT,DPP7,GNAQ,THUMPD1,PON2,KIF21B,AAK1,CCDC93,VAPB,ALKBH7,PRDX1,MRPS31
GSE41978_ID2_KO_AND_BIM_KO_VS_BIM_KO_KLRG1_LOW_EFFECTOR_CD8_TCELL_DN	AUTISM	-0.00683965	0.00885741	0.439999	23	0.481043	brain	PWAS	c7	0.439999	0.891321846	SYNE1,FAM171A1,FAM172A,MPZL1,SDC4,MYH10,NUAK1,TECPR2,MYOM2,KIFBP,MRS2,C2CD2,IQSEC1,TIPRL,THSD7A,HSPA12A,CCS,LMCD1,DLG1,KANK2,ALKBH4,INPP5A
GSE43956_WT_VS_SGK1_KO_TH17_DIFFERENTIATED_CD4_TCELL_DN	AUTISM	-0.00617615	0.00799459	0.439794	20	0.720591	brain	PWAS	c7	0.439794	0.891321846	RAB24,AMZ2,SBF2,TMEM230,AP3D1,PAG1,TAX1BP1,PRDX5,ABCB8,PMM2,AARS1,SHD,CISD1,TOR1AIP2,PTER,DDX18,MANF,GLO1,MRPL9,REEP6,CNPY2,GSTO1,EHD1,MRAS
GSE5589_LPS_AND_IL10_VS_LPS_AND_IL6_STIM_IL10_KO_MACROPHAGE_45MIN_UP	AUTISM	-0.00411461	0.0053184	0.439135	34	0.724955	brain	PWAS	c7	0.439135	0.891321846	CD38,MGST2,SOD3,WDR17,CD200,ETHE1,DDT,C11orf54,SDC4,NLN,HAGH,HEBP1,TECPR2,ANXA2,GPX1,STARD5,CPT1A,TMEM65,SAMD4A,ABHD12,HINT3,IQSEC1,ADCY3,SRI,CD82,RAB29,PON2,ACAA2,SNX27,GSTO1,ASPA
GSE8685_IL2_ACT_IL2_STARVED_VS_IL21_ACT_IL2_STARVED_CD4_TCELL_DN	AUTISM	0.0110315	0.0142866	0.440023	13	0.708344	brain	PWAS	c7	0.440023	0.891321846	ENOPH1,VAMP1,MACF1,IGLON5,SLC2A5,DPY19L1,PAG1,IQSEC3,IDH2,MYOF,DAAM1,PNPLA7,CRLF3,PITPNC1,CD109
GSE9988_ANTI_TREM1_VS_LOW_LPS_MONOCYTE_UP	AUTISM	0.00616248	0.00800861	0.441608	28	0.741511	brain	PWAS	c7	0.441608	0.892363393	DDI2,PLEKHM2,HEXB,STX1A,LIMK1,GNA13,GNPDA1,IFI30,PCYT1A,STARD5,LONP1,GPNMB,PPP2R5A,EFR3A,LGALS3,TMEM70,ASPH,PNP,SLC1A4,TMED5,LPIN1,COA7,PLPP3,CORO1C,MELTF,UBASH3B,SYN2,STX4,VKORC1
GSE20727_ROS_INH_VS_ROS_INH_AND_DNFB_ALLERGEN_TREATED_DC_UP	AUTISM	0.00607961	0.00790887	0.442067	22	0.134487	brain	PWAS	c7	0.442067	0.89243771	SLC16A7,PNKD,CCDC32,SLC2A8,GNA13,TIGAR,SH3PXD2B,ARHGAP12,CHMP4A,TRPV2,ATP13A2,KIFBP,PLGRKT,DNAJA4,CARM1,SERPINB9,DDAH2,PSMD9,GYG1,CRK,AP2A2,SMIM12
GSE22611_UNSTIM_VS_2H_MDP_STIM_NOD2_TRANSDUCED_HEK293T_CELL_UP	AUTISM	0.0059694	0.00776381	0.441968	29	0.831236	brain	PWAS	c7	0.441968	0.89243771	ACSL1,CBR4,DGKQ,RGS12,UCHL3,HLCS,RRAS2,DGKE,HDHD5,PFAS,INA,TECPR2,SSBP1,EPS8L2,CYP4F11,REPS1,AKR1B1,QRSL1,ASPH,CYB5R3,CHN1,HGH1,IDH3A,THSD7A,FGGY,GYG1
JNK_DN.V1_DN	AUTISM	-0.0092584	0.012042	0.441988	14	0.749768	brain	PWAS	c6	0.441988	0.89243771	IDUA,PLCD1,FABP6,RGS14,FER,PFAS,ITGB2,TYMP,PLCB1,GIT2,ZC2HC1A,FAM131B,WIPF1,CRYM,CHD1L,TSPAN2
GSE11924_TFH_VS_TH1_CD4_TCELL_DN	AUTISM	-0.00505461	0.00657853	0.44228	24	0.670927	brain	PWAS	c7	0.44228	0.892583539	ELP3,SLC16A7,ALDH1B1,PPIL1,DGKE,CMBL,MRPS27,PFAS,CENPV,MTRF1L,MSRA,PYCR3,PRORP,SCFD1,MMAB,DLD,C3orf18,ELMOD1,TMEM120B,PPIE,RTCA,GYG1,GAA
GSE41978_KLRG1_HIGH_VS_LOW_EFFECTOR_CD8_TCELL_DN	AUTISM	0.0105411	0.0137271	0.442543	10	0.644049	brain	PWAS	c7	0.442543	0.892657099	PCMT1,NUDCD2,PAG1,NME2,DDX5,TOR1AIP1,IFIT2,TERF2IP,CHCHD2,PEX5L,GLUD1
GSE43955_TH0_VS_TGFB_IL6_TH17_ACT_CD4_TCELL_4H_UP	AUTISM	0.00708009	0.00922111	0.442598	21	0.429315	brain	PWAS	c7	0.442598	0.892657099	CHMP7,ADSS2,TBRG4,TBC1D10A,SEC14L2,GSDME,FDPS,MAP2K1,PAG1,ACTN1,OSBPL11,PSEN1,NMT1,LYN,H1-2,SARS1,RPA2,GNG12,GNAQ,EIF6,FKBP1A,OGFR,RPE,CTSZ,IST1
GOBP_PROTEIN_LOCALIZATION_TO_VACUOLE	AUTISM	-0.00934697	0.0121816	0.442903	17	0.458467	brain	PWAS	c5	0.442903	0.892988211	GCC2,AP3D1,VPS36,RAB7A,ATP13A2,VPS13C,MEAK7,VPS13A,ROCK2,RTN4,STAM2,LMBRD1,SNF8,GGA3,VPS4A
GOBP_MICROTUBULE_POLYMERIZATION	AUTISM	0.00816182	0.0106443	0.443213	11	0.0563406	brain	PWAS	c5	0.443213	0.893254877	CLASP1,EML2,GBA2,NUMA1,CLASP2,MAPRE1,PAK1,TBCD,SLC39A12,TPPP3,ARL2
GSE9037_CTRL_VS_LPS_1H_STIM_BMDM_UP	AUTISM	0.00605773	0.00790203	0.443317	25	0.271081	brain	PWAS	c7	0.443317	0.893254877	SYNPO2,MYH9,IFT27,DDI2,AKR7A2,C11orf54,KIF3A,SUN2,LGALS1,GNPDA1,LPCAT1,FLCN,PCYT1A,PGP,FASTKD5,TIMM9,CAMKK1,CUL9,S100A1,UBXN2B,DEPTOR,ENTPD2,KIF21B,SVIP,RASA2,GYG1
GOBP_ACTIVATION_OF_IMMUNE_RESPONSE	AUTISM	-0.00496186	0.00649961	0.44522	39	0.740459	brain	PWAS	c5	0.44522	0.893529087	CD38,PLCG1,C1QBP,MNDA,APPL2,PLEKHA1,PLSCR1,RIPK2,ADA,DUSP3,STING1,THEMIS,PRKCD,APPL1,PSEN1,HRAS,LGALS3,LYN,RFTN1,BTN2A2,BTN3A3,BTN2A1,CFHR1,PDE4B,CD55,TREX1,LIMK1,RAB29,CFH,PIK3CD,TOMM70,PRKCB,PLD2,CACNB3,PAK1,LIME1,PAWR,HLA-A,HLA-DRB1
GOBP_NCRNA_PROCESSING	AUTISM	-0.00520802	0.00684002	0.446416	36	0.622131	brain	PWAS	c5	0.446416	0.893529087	ELP3,MRPL1,LSM6,ZMPSTE24,TYW5,FARS2,MPHOSPH6,TRNT1,ANKRD16,NSUN2,AARS2,ELP1,THG1L,FBLL1,ELAC2,MAP2K1,NOP56,NOP9,TSEN15,WDR6,MTERF4,ELP2,AARS1,MAP2K2,EGFR,OSGEP,SARS1,PRORP,FTSJ3,DDX5,C9orf64,THUMPD1,EIF6,NSUN4,ADAR,TFB1M,DDX18,TRMT61B,THUMPD3,NUDT16,NOLC1,MRM3
GOBP_PROTEIN_DEPHOSPHORYLATION	AUTISM	0.00496913	0.00651258	0.44546	38	0.340595	brain	PWAS	c5	0.44546	0.893529087	PTPRN2,HSP90B1,PTPN1,HTT,PPM1K,SWAP70,DUSP3,NUAK1,PPP2R5C,PRKCD,PGP,SBF1,PPM1F,PPP3CC,PPP2R5A,PPTC7,LGALS3,PTPRK,PPP1R16A,MTMR6,PTPA,TIPRL,ROCK2,SSH1,FKBP1A,ACP1,DUSP23,DUSP19,PTPMT1,NCK1,NCEH1,GNA12,UBASH3B,TIMM50,PPP2R5B
GOBP_REGULATION_OF_CELL_PROJECTION_ASSEMBLY	AUTISM	0.0062048	0.00814559	0.446217	32	0.249165	brain	PWAS	c5	0.446217	0.893529087	TBC1D1,HTT,DNM3,TBC1D10A,GDI2,FER,TBC1D9B,ARHGAP44,CCP110,HRG,FSCN1,PRKCD,RAB5A,TBC1D17,HRAS,EPS8L2,RDX,TBC1D13,EVI5L,EPHB2,MAP4,ICAM1,CORO1C,CCDC88A,RAP1GAP,TBC1D5,SEPTIN9,GAP43,PLD1,P2RX7,AGRN
GOMF_CELL_ADHESION_MEDIATOR_ACTIVITY	AUTISM	0.00641972	0.0083796	0.443609	15	0.993268	brain	PWAS	c5	0.443609	0.893529087	PDLIM5,CD200,ITGA2,EMB,SIRPA,ANXA2,TMOD3,CNN3,STXBP6,NRCAM,CNTN2,CNTN5,CXADR
GSE11864_CSF1_IFNG_VS_CSF1_IFNG_PAM3CYS_IN_MAC_DN	AUTISM	-0.00764446	0.0100312	0.446018	21	0.49663	brain	PWAS	c7	0.446018	0.893529087	GARS1,CTNNAL1,STK10,NCAM1,MGLL,IAH1,NME7,TMEM120A,PNP,CSRP2,TMEM25,FSD1L,PISD,CD55,MYO1B,NRCAM,MB21D2,LYRM4,SERPINB1,EHD1,CCDC90B
GSE14308_TH2_VS_TH17_DN	AUTISM	0.00529014	0.0069417	0.446011	22	0.233999	brain	PWAS	c7	0.446011	0.893529087	PARL,RRM2B,DDI2,CNRIP1,SDHA,ECI1,ACOT8,PPM1F,VIPAS39,AAMDC,SURF1,RELCH,DNAJC8,SCAI,HSDL2,TIPRL,GLO1,TDRKH,PRXL2B,WDR81,EXOC6,TPI1
GSE1432_1H_VS_24H_IFNG_MICROGLIA_UP	AUTISM	-0.00529216	0.0069509	0.44644	27	0.653956	brain	PWAS	c7	0.44644	0.893529087	ANXA6,ANXA5,ITM2C,CASP9,AGPAT4,USP47,WIPI1,ACOT11,SLC7A8,CD14,LGALS1,SCAMP1,NUAK1,ANXA2,GPNMB,CDC37L1,REXO2,MSRA,GSTM3,GNG12,PGM1,SSH1,PLXND1,PITPNC1,MLF1,INPP5A
GSE14413_UNSTIM_VS_IFNB_STIM_RAW264_CELLS_UP	AUTISM	-0.0072778	0.00954212	0.445641	16	0.11938	brain	PWAS	c7	0.445641	0.893529087	HACD2,C2orf69,XYLB,HMBS,JPH1,TOR1B,RGS14,SDHA,IGSF21,SLC22A23,HOOK1,NEK4,MLIP,SARDH,IDH1,ME1,FAAH,PSPH,CD109
GSE1460_INTRATHYMIC_T_PROGENITOR_VS_NAIVE_CD4_TCELL_ADULT_BLOOD_UP	AUTISM	-0.00495562	0.00648159	0.444529	29	0.816499	brain	PWAS	c7	0.444529	0.893529087	ACOX3,WDR41,GARS1,CD200,ETFB,CCDC6,MCUR1,CTNNAL1,BID,ATIC,ALDH7A1,ALDH2,SCRN1,SLC1A4,IDH3A,ACO1,SCCPDH,PRDX3,LDHA,LZTFL1,HDGF,RRM1,DPP3,RCN2,EIF2B3,ABCD3,AKR1A1,ASRGL1,SERPINF1,ADK
GSE15659_CD45RA_NEG_CD4_TCELL_VS_NONSUPPRESSIVE_TCELL_DN	AUTISM	0.00732437	0.0095928	0.445149	20	0.45205	brain	PWAS	c7	0.445149	0.893529087	TBC1D4,RNF141,RAB8B,STING1,RASA1,PDLIM2,GFUS,WARS1,PPP1R16A,SNAP91,PRDX3,RTN4,PNPT1,TPMT,PRODH,SSH2,PLD2,SARS2,PLIN4,SYN2
GSE18804_SPLEEN_MACROPHAGE_VS_BRAIN_TUMORAL_MACROPHAGE_UP	AUTISM	0.00654235	0.0085979	0.446702	32	0.801509	brain	PWAS	c7	0.446702	0.893529087	TNC,GCC2,TXNRD1,ABCA8,VAMP1,SCIN,NUDCD3,SDC4,RASGRF2,ANXA2,AKR1C1,AKR1C3,GPNMB,RRAS,SAMM50,MYOF,LGALS3,FAM177A1,RTN1,EPB41,BCS1L,FARSB,HNMT,BLMH,MRPS31
GSE19941_UNSTIM_VS_LPS_AND_IL10_STIM_IL10_KO_NFKBP50_KO_MACROPHAGE_UP	AUTISM	-0.00454953	0.00597783	0.446617	29	0.665526	brain	PWAS	c7	0.446617	0.893529087	ART3,WFS1,IGFBP7,HEXA,C2orf69,GPRIN3,CASP9,PDLIM4,AIFM3,ACTN1,SCRN2,SLC25A29,DPP10,SHPK,PMM2,QPRT,PLEKHA6,ACTN2,FBXO6,FBLN7,PRKCB,FAS,ADK,PAWR,HLA-A,OPLAH
GSE20366_TREG_VS_NAIVE_CD4_TCELL_HOMEOSTATIC_CONVERSION_UP	AUTISM	-0.00531959	0.00696296	0.444877	36	0.147503	brain	PWAS	c7	0.444877	0.893529087	GM2A,NDRG1,ADSS2,TBCA,PDE2A,PPA1,STX1A,AGPAT4,FAM81A,MIF,ATP2B4,PTGR1,RRAS2,PDLIM4,GCAT,RCSD1,ADA,HINT1,NINJ2,RWDD1,NME1,REXO2,CSRP2,CNDP2,HBS1L,AVEN,LCLAT1,TPP2,CCS,ITGA6,LANCL2,GALK1,AGT,FAF1
GSE2706_LPS_VS_R848_AND_LPS_2H_STIM_DC_UP	AUTISM	0.00794489	0.0103994	0.444883	10	0.504052	brain	PWAS	c7	0.444883	0.893529087	CAMK1G,TBRG4,ALDH1B1,GSTM1,CRYM,PSMB9,PPOX,FOLH1
GSE29164_UNTREATED_VS_CD8_TCELL_TREATED_MELANOMA_DAY3_DN	AUTISM	0.00599772	0.00786166	0.445518	23	0.97509	brain	PWAS	c7	0.445518	0.893529087	CNPY4,PTPN1,RGS12,DDHD1,HSD17B4,RIPK2,AFDN,PNPO,TMED8,CDC37L1,MADD,GSN,MDH2,CASP1,ACOT7,RTN1,PANX1,OAS1,LGALS8,SSH2,SLC44A2,BCAS1,PRKCB,CTSZ,RAB37,LIME1,CTSH
GSE32034_UNTREATED_VS_ROSIGLIZATONE_TREATED_LY6C_HIGH_MONOCYTE_DN	AUTISM	-0.00550816	0.007204	0.444511	20	0.0742291	brain	PWAS	c7	0.444511	0.893529087	QDPR,PPA2,TBCA,MLYCD,SUCLG1,C1QBP,CASP9,ETFB,TXNDC5,FLCN,PCK2,FABP3,KANK3,SPR,MCEE,NKIRAS1,DHRS7,APIP,LPIN1,CA4,LYRM2,PEBP1
GSE3982_EOSINOPHIL_VS_EFF_MEMORY_CD4_TCELL_UP	AUTISM	-0.00668561	0.00876849	0.445786	32	0.264376	brain	PWAS	c7	0.445786	0.893529087	ACSL1,IGFBP7,TXNRD1,TBC1D1,LRRFIP1,NUP93,PGD,NLRX1,PLSCR1,RNASET2,H1-0,TST,TKT,HCLS1,PSEN1,POR,H1-2,PACSIN2,ADI1,GNAQ,USP15,CD55,SYNJ1,RALB,DCUN1D2,RAB5C,CA4,CAMKK2,OSBPL2,PPP2R5B
GSE43863_DAY6_EFF_VS_DAY150_MEM_LY6C_INT_CXCR5POS_CD4_TCELL_DN	AUTISM	0.00680717	0.00889764	0.44424	22	0.780772	brain	PWAS	c7	0.44424	0.893529087	CD38,PLEKHA2,AKT3,PDE2A,DCK,FAM107B,HEXB,ABCG2,PHLDA3,STK10,LNPEP,RCSD1,GRAMD2B,EMB,TTC5,ATP13A2,LPCAT2,LRRC8C,CD82,SSH2,SIDT1,CNN2,DGKA,SORD
GSE46606_DAY1_VS_DAY3_CD40L_IL2_IL5_STIMULATED_IRF4HIGH_BCELL_DN	AUTISM	-0.00738726	0.00971111	0.446835	21	0.165108	brain	PWAS	c7	0.446835	0.893529087	PLEKHA2,PPA1,PPM1K,ENPP4,PPFIBP1,STON2,PGAM2,RARS1,CARMIL1,GRAMD2B,ISOC1,ALDH7A1,MYH10,TOM1L2,FAM162B,GIMAP4,ALCAM,TMOD3,TSPO,TMED5,CD274,HSDL2,SLC25A22,PPIF,AGRN
GSE5099_CLASSICAL_M1_VS_ALTERNATIVE_M2_MACROPHAGE_DN	AUTISM	0.00833281	0.0109123	0.445095	15	0.149647	brain	PWAS	c7	0.445095	0.893529087	SLC7A11,RGMA,PCMT1,GAS7,DBN1,FBLL1,CMC2,ALDH2,AKR1C3,EPB41L2,CENPV,DDX5,GNAQ,RTN4,MELTF,UBASH3B,SMPD3
GSE5503_MLN_DC_VS_SPLEEN_DC_ACTIVATED_ALLOGENIC_TCELL_UP	AUTISM	-0.00550406	0.00719374	0.444202	28	0.80137	brain	PWAS	c7	0.444202	0.893529087	HSD17B11,RAPGEF2,ABCA8,PALD1,ECH1,NAGA,NOPCHAP1,PLSCR1,FER,ALDH7A1,DOCK7,IDH2,ANXA2,TAX1BP1,DAGLB,KYAT1,PANK2,ECI2,ADI1,DPP7,ICAM1,LGALS8,ANXA4,CARM1,TSPAN2,CNN2,GAMT,SERPINF1,EXOC6,GSTO1
GSE6092_CTRL_VS_BORRELIA_BIRGDOFERI_INF_ENDOTHELIAL_CELL_DN	AUTISM	0.0105244	0.0138012	0.445721	12	0.702991	brain	PWAS	c7	0.445721	0.893529087	SLC2A5,FAHD1,PVR,DUSP3,PFKP,COTL1,CD274,OMG,SCN4B,MYO6,TPD52L2,GLUD1,HIP1R
GSE6259_FLT3L_INDUCED_33D1_POS_DC_VS_CD4_TCELL_UP	AUTISM	-0.00568498	0.00742295	0.443756	21	0.38296	brain	PWAS	c7	0.443756	0.893529087	SLC16A7,MFSD11,GAS7,RASGRP1,SCAMP1,TPP1,CDC42BPA,POGLUT3,PTGFRN,LRRC8A,PHYHD1,ROCK2,SNX6,GALC,ADAM10,CFH,LGALS8,MERTK,SNX27,P2RX7,SERPINF1
GSE23505_UNTREATED_VS_4DAY_IL6_IL1_TGFB_TREATED_CD4_TCELL_UP	AUTISM	0.00478694	0.00629993	0.44735	23	0.476599	brain	PWAS	c7	0.44735	0.894276907	HSPA4L,TRIM2,IDUA,PCMT1,PLSCR1,ERAP1,ACTN1,TTC19,VAMP5,GTDC1,PNPT1,HBS1L,MFSD6,ADAM10,RASAL1,ITGA6,PLEKHA5,LRRC40,TSPAN2,NQO1,BCAT1,EHD1
GOBP_MUSCLE_CONTRACTION	AUTISM	-0.00547946	0.00721973	0.447878	40	0.550762	brain	PWAS	c5	0.447878	0.894614075	CD38,ANXA6,CRYAB,DOCK5,BIN1,ATP2B4,SNTB1,LMOD1,PGAM2,RCSD1,ADA,ITGA2,HOMER1,SYNM,GPD1L,MYOM2,ABAT,GSN,MYOF,TMOD3,CACNA2D1,ASPH,SSTR2,GSTM2,SRI,ROCK2,PDE4B,PRKG1,EHD3,RYR2,SCN4B,MYH14,DLG1,DOCK4,AGT,GAMT,GSTO1,GAA
GOCC_SYNAPTIC_VESICLE_MEMBRANE	AUTISM	0.00722511	0.00952259	0.448011	32	0.147296	brain	PWAS	c5	0.448011	0.894614075	MCTP1,WFS1,PTPRN2,BIN1,VAMP1,STX1A,AMPH,SYN3,SV2C,ABCC8,RAB3C,SCAMP1,STX6,RAB5A,SYNPR,RPH3A,ICA1,UNC13C,DOC2A,SLC17A6,SLC6A17,BORCS5,RAB3B,RAB27B,TMEM163,SYT1,SYN2,SCAMP5,TPRG1L
GSE39820_TGFBETA1_VS_TGFBETA3_IN_IL6_IL23A_TREATED_CD4_TCELL_DN	AUTISM	0.00531285	0.00700335	0.448083	35	0.311271	brain	PWAS	c7	0.448083	0.894614075	RAB24,HTT,NUB1,ACP6,MIF,COQ9,PARS2,TOR1B,FNBP1,VCAN,NLN,MDP1,ANXA2,ATP1B3,TNKS1BP1,MRPL10,NAPB,LPCAT2,PTPRK,TPD52,CYB5R3,EML2,TREX1,SYNJ1,SQOR,PLIN3,MECR,INPP4A,GALK1,CXADR,GLO1,PLXND1,TPD52L2,SNX15,TXNL4A
GSE41176_UNSTIM_VS_ANTI_IGM_STIM_TAK1_KO_BCELL_6H_DN	AUTISM	0.00646008	0.00851034	0.447801	16	0.791802	brain	PWAS	c7	0.447801	0.894614075	TBC1D4,ACSL6,PAPLN,TRPM3,MIPEP,SCN4B,TUB,NT5E,DHTKD1,INPP5A,HIP1R
GOBP_HEMOSTASIS	AUTISM	-0.00559283	0.00741762	0.450853	44	0.97452	brain	PWAS	c5	0.450853	0.895075316	SLC7A11,DGKQ,ANXA5,MYH9,F13A1,ENPP4,PRKCA,PLSCR1,DGKE,GNA13,ITGA2,DGKG,HRG,ACTN1,ANXA2,PRKCD,VPS33B,LNPK,ABAT,AK3,CYP4F11,TSPAN8,LMAN1,DGKB,LYN,EPHB2,ENTPD2,GNAQ,PRKG1,EMILIN2,ANO6,MERTK,GNA12,F3,UBASH3B,DGKA,VCL,VKORC1
GOBP_MRNA_CATABOLIC_PROCESS	AUTISM	-0.00515125	0.00680479	0.449048	33	0.647585	brain	PWAS	c5	0.449048	0.895075316	LSM6,TBRG4,PRKCA,NT5C3B,PELO,FTO,NUDT12,TTC5,PRKCD,FASTKD5,TNKS1BP1,ZC3HAV1,CARHSP1,SAMD4A,DCPS,RNH1,DIS3L2,RIDA,DDX5,MTPAP,ROCK2,PNPT1,CSDC2,SND1,GSPT1,NUDT16,SMG6,UPF3A,DHX36,THRAP3
GOLDRATH_NAIVE_VS_MEMORY_CD8_TCELL_DN	AUTISM	0.00471377	0.00625081	0.450786	37	0.695862	brain	PWAS	c7	0.450786	0.895075316	ART3,HSD17B11,ITM2C,DOCK5,STX7,PALD1,TXNDC5,PRKCA,PLCD1,GGH,PLSCR1,GLRX,LGALS1,GCAT,ANXA2,ECI1,PPP3CC,DENND4C,S100A4,S100A13,LGALS3,CPNE3,BAG3,CAPG,ASAH1,ARL6,CASP1,ACOT7,LPIN1,CAPN2,PLEKHA5,RAB3D,SERPINB9,VKORC1,GSTO1,HIP1R
GSE10239_MEMORY_VS_KLRG1INT_EFF_CD8_TCELL_DN	AUTISM	-0.00416088	0.00550119	0.449433	27	0.601033	brain	PWAS	c7	0.449433	0.895075316	NDRG1,CAT,AP1G1,PLSCR1,TIGAR,GCAT,ADA,PTGR2,VIPAS39,TMEM65,CRYZ,CTSC,DOC2A,SEC23IP,MIPEP,IDH3A,MTMR6,ACO1,PON2,TMEM163,LYRM4,STAM2,CARM1,CPNE1,NUDT5,GSTO1
GSE10325_BCELL_VS_MYELOID_UP	AUTISM	0.00591392	0.00780971	0.448899	24	0.730227	brain	PWAS	c7	0.448899	0.895075316	ITM2C,ADD1,CD200,RRAS2,RASGRP1,MICAL3,ABLIM1,ASNS,ATIC,RUVBL1,HDHD3,CCDC92,PTPRK,AKR1B1,TPD52,QRSL1,RPA2,PDE4B,GLS,EHD3,BCS1L,TBC1D5,SIDT1
GSE13547_WT_VS_ZFX_KO_BCELL_UP	AUTISM	0.00757929	0.0100057	0.44875	16	0.479335	brain	PWAS	c7	0.44875	0.895075316	CD38,IDUA,AKT3,OXR1,MX1,LRIG1,HLCS,PLEKHA1,EPHX1,SRGAP3,TBC1D17,CALCOCO1,PNPLA7,CD55,LCLAT1,TBC1D5,ACE
GSE15330_GRANULOCYTE_MONOCYTE_PROGENITOR_VS_PRO_BCELL_DN	AUTISM	0.0052479	0.00696207	0.450979	25	0.297847	brain	PWAS	c7	0.450979	0.895075316	NUB1,STX1A,ETHE1,TTC5,SFXN3,RPL13,S100A13,GLTP,ABCB9,QPRT,LRRC8C,ANXA11,CRAT,SRI,FNDC3A,UBE3B,PON2,WBP2,PXK,OSBPL2,STX4,MRAS
GSE15930_NAIVE_VS_24H_IN_VITRO_STIM_IL12_CD8_TCELL_UP	AUTISM	0.0064889	0.00860331	0.450709	18	0.399546	brain	PWAS	c7	0.450709	0.895075316	MX1,NAGA,DIAPH1,CTNNAL1,GLRX,ACOT8,ARHGEF25,HINT2,PDE4B,SQOR,CFH,GGPS1,RETREG2,PLEKHA5,DNAJB4,NQO1,AGRN,HIP1R
GSE19923_E2A_KO_VS_HEB_AND_E2A_KO_DP_THYMOCYTE_UP	AUTISM	0.00559096	0.00740707	0.450361	26	0.805962	brain	PWAS	c7	0.450361	0.895075316	MSMO1,SOD3,NDRG1,ADPGK,COMT,PALD1,TBRG4,HSD17B12,TOR1B,FNBP1,ASS1,NUDCD2,ALDH7A1,NUMB,SLC16A1,ALCAM,PCNT,ERO1A,PTK2B,GNG12,CD82,PNPT1,FNDC3A,LGALS8,SERPINB9,PITPNC1,TXNDC17,MIA3
GSE21670_TGFB_VS_IL6_TREATED_CD4_TCELL_DN	AUTISM	-0.00499616	0.00662406	0.450702	30	0.803514	brain	PWAS	c7	0.450702	0.895075316	SLC1A1,ALDH1A3,SUCLG1,PPA1,TBRG4,RMDN3,ABCC8,C11orf54,TST,ALDH6A1,CNNM2,PLCB1,SARM1,SLC24A2,COPS7B,CRPPA,MEAK7,RGS6,XPNPEP1,DHRS7,TMX3,EML2,TRAPPC4,SCFD1,MYO1B,THSD7A,APRT,F3,CUL2,DIABLO,TXNL4A,FAIM
GSE22432_MULTIPOTENT_PROGENITOR_VS_CDC_UP	AUTISM	-0.00468291	0.00620574	0.450484	35	0.89694	brain	PWAS	c7	0.450484	0.895075316	SLC7A11,ACSL1,PNMA2,DDHD1,FAM81A,ALDH1B1,ACAA1,WASHC4,SLC7A8,DPY19L1,LEMD2,PBLD,DCAKD,PLCB1,PACSIN3,TMOD3,DOC2A,PANK2,RBP1,RAB29,ADPRHL1,KANK2,RPE,FAS,TFG,ENDOD1,DHTKD1,DGKA,NPEPPS
GSE22432_MULTIPOTENT_VS_COMMON_DC_PROGENITOR_UP	AUTISM	-0.00466623	0.00619064	0.450996	29	0.415492	brain	PWAS	c7	0.450996	0.895075316	ZMPSTE24,IMMT,GARS1,RGMA,COQ9,TARS1,SH3PXD2B,GCAT,NDUFAF2,SIRPA,MPP3,SDR39U1,GCSH,DAGLB,CMPK1,DEPTOR,GNPAT,ATXN3,LCLAT1,TFB1M,CORO1C,NFU1,C2orf76,DDX18,VAPB,MANF,P4HB,GFM1,MRPS31
GSE22601_IMMATURE_CD4_SINGLE_POSITIVE_VS_DOUBLE_POSITIVE_THYMOCYTE_DN	AUTISM	0.00546377	0.00721972	0.449179	24	0.446632	brain	PWAS	c7	0.449179	0.895075316	NDRG1,PLCG1,AKT3,ANXA3,AGL,FAM107B,FDPS,NOPCHAP1,RASGRP1,TRIM25,RCSD1,MICAL1,PCK2,PIP4K2A,IDH2,WDR6,SFXN3,CALCOCO1,CD82,ICAM1,SESTD1,AAK1,SSH2,SERPINF1,VCL
GSE24574_BCL6_HIGH_VS_LOW_TFH_CD4_TCELL_DN	AUTISM	-0.00338923	0.00449534	0.450883	56	0.584667	brain	PWAS	c7	0.450883	0.895075316	CPOX,HADH,PPID,ANXA5,COMT,GGCT,PCBD1,ETFB,ETHE1,TRAP1,PMVK,PGD,MIF,EEF1E1,CCDC6,GGH,LGALS1,NIPSNAP1,MRPS27,PFAS,FSCN1,PCK2,IMPA1,FPGT,GALK2,IDH2,ANXA2,CSTB,ECI1,NME1,CRYZ,SEC23IP,OSGEP,WARS1,LDHA,MYO1B,MRE11,FAH,HDGF,THOP1,PRDX1,ATP1B3,PHGDH,SORD,ECHS1
GSE24726_WT_VS_E2_22_KO_PDC_DAY4_POST_DELETION_DN	AUTISM	0.0050925	0.00674139	0.450004	34	0.652816	brain	PWAS	c7	0.450004	0.895075316	TGM2,LSM6,C1QBP,AGPAT4,HSD17B12,NUDT2,ACAA1,NSUN2,RASGRP1,CD14,MAP2K1,MRPL54,ATOX1,PFKP,PAG1,TKT,GMPPB,GRWD1,NME1,RRAS,AARS1,LRPPRC,LY6H,LRRC8C,OPA3,GSTM1,GTDC1,NUDT3,EIF6,MVK,PSMB9,CTSZ,CUL2,COQ7,EHD1
GSE39152_CD103_NEG_VS_POS_MEMORY_CD8_TCELL_UP	AUTISM	-0.00443989	0.00585747	0.448459	40	0.469581	brain	PWAS	c7	0.448459	0.895075316	MAPK10,ELP3,HEXA,STK39,RELL1,MX1,ADCY9,ALDH9A1,GALT,LSP1,AP3D1,RUFY1,LPCAT1,ALDH7A1,EPHX1,PIP4K2A,PFKM,PRKCD,DENND4C,PCP4,FAM118B,IDH1,GSTM5,CSRP2,LRRC8A,BPHL,PHLDB1,SEMA4D,CACNA2D3,CAPN2,PON2,NAXE,ANXA4,RTN4,SLC5A6,ACAA2,PRKCB,ACSS1,PLXND1,CPNE1,AGRN
GSE39152_SPLEEN_CD103_NEG_VS_BRAIN_CD103_POS_MEMORY_CD8_TCELL_UP	AUTISM	0.00715318	0.00947675	0.45036	21	0.147023	brain	PWAS	c7	0.45036	0.895075316	ATP8A1,SLC1A1,SPARCL1,COMT,PTPN1,CAND1,TBC1D10A,ASAP1,EFNA3,RAB8B,NUDC,ACOT8,ATP13A2,CTSC,MAPK3,CPS1,C2CD2,ARHGAP39,CAB39L,CD151,INPP4A,RAB4B,KARS1
GSE40273_EOS_KO_VS_WT_TREG_UP	AUTISM	0.00430843	0.00569506	0.449337	30	0.968471	brain	PWAS	c7	0.449337	0.895075316	PDLIM5,CD38,TAPBPL,ALG1,MOGS,COQ9,CANX,ARSB,ALG11,GMPPB,PNPO,PEPD,STARD5,PPP3CC,ALCAM,LMAN1,CAPG,RCN1,GFPT1,ERLEC1,ALPL,MANF,NCEH1,ACADVL,CAPN5,TMEM120B,GSTO1
GSE42088_UNINF_VS_LEISHMANIA_INF_DC_4H_DN	AUTISM	0.00888615	0.0117542	0.449651	14	0.36726	brain	PWAS	c7	0.449651	0.895075316	CPVL,STK10,ILVBL,RPL13,USP7,PTK2B,ADD3,CD55,CAPN2,FAAH,EPRS1
GSE28449_WT_VS_LRF_KO_GERMINAL_CENTER_BCELL_UP	AUTISM	0.00936553	0.0124454	0.451732	10	0.93581	brain	PWAS	c7	0.451732	0.895135191	VCAN,CTSB,MLC1,GTPBP10,TAX1BP3,SERPINB8,PNP,DHRS7,NRCAM,DOCK4,SERPINB9,ENTPD3
GSE360_CTRL_VS_L_DONOVANI_MAC_UP	AUTISM	0.00504143	0.00669673	0.451558	32	0.809219	brain	PWAS	c7	0.451558	0.895135191	LRPAP1,PLEKHM2,ALDH1B1,DIAPH1,CPVL,STK10,H1-0,ELAC2,RABGGTA,SDR39U1,CDC42BPA,ACTN1,HCLS1,PDXK,TMX4,CHMP1A,UROS,RALY,MKRN1,GFUS,TSPO,CDA,EPHB2,PISD,PSMB9,STIM1,PC,SNX1,GSTP1,PLXND1,ACADVL,CUL2,PSMB4,ITGAM
GSE36392_EOSINOPHIL_VS_NEUTROPHIL_IL25_TREATED_LUNG_DN	AUTISM	0.00494506	0.00656499	0.451301	30	0.818659	brain	PWAS	c7	0.451301	0.895135191	ETFDH,TMA16,C1QBP,ALDH1B1,C15orf40,LGALS1,COQ6,CD2AP,PPP2R5C,ILVBL,LONP1,MLEC,PREP,S100A4,DEPTOR,GSTM4,TBC1D13,CCDC91,ACOT7,LCMT1,IDH3A,CORO1C,LANCL1,PRXL2B,GFER,SULT1A1,GLUD1
GSE37301_LYMPHOID_PRIMED_MPP_VS_PRO_BCELL_UP	AUTISM	-0.00402108	0.00533923	0.451377	37	0.634052	brain	PWAS	c7	0.451377	0.895135191	HSPA4L,RNF141,TAGLN3,CPT2,MCCC1,SLC7A2,SUN2,RTF2,HEBP1,SHMT1,FASTKD5,GART,CES1,ATG4B,ALDH3A2,MTSS2,RHPN2,SH3BGRL2,SAMM50,ERO1A,OGFOD2,DCC,COQ3,PYCR3,ARL6,ACOT7,CD82,MAN2C1,CORO1C,ATG7,HMGCL,TEX264,B3GAT3,SELENBP1,GFER,MRPS31,SLC25A15,AP2A2
GSE6092_CTRL_VS_BORRELIA_BIRGDOFERI_INF_ENDOTHELIAL_CELL_UP	AUTISM	-0.0038355	0.00509593	0.451655	36	0.682775	brain	PWAS	c7	0.451655	0.895135191	QDPR,CLYBL,PPA2,POGLUT1,MRPL1,WDSUB1,PGD,WIPI1,GGH,PARS2,ERAP1,IMPA1,PGP,ALDH2,TMX4,MRS2,ARHGAP1,S100A1,CPNE3,WARS1,CRAT,SRI,APIP,HDGF,PCYOX1,ALKBH4,NUDT16,PDCD6IP
RAF_UP.V1_UP	AUTISM	-0.00444523	0.0059096	0.451928	41	0.281523	brain	PWAS	c6	0.451928	0.895243814	GM2A,ACSL1,HSD17B11,PTMS,RRAS2,GLRX,CAST,ERAP1,GRAMD2B,NUAK1,ACYP1,MICU1,ANKMY2,EGFR,COTL1,QPCT,ASPH,DHRS7,SCG2,SCCPDH,PGM1,JAM2,PSMB9,CDK18,CAPN2,PTER,ME2,ITGA6,AAK1,ABHD6,DHTKD1
GSE15330_HSC_VS_MEGAKARYOCYTE_ERYTHROID_PROGENITOR_IKAROS_KO_UP	AUTISM	0.00519667	0.0069131	0.452223	30	0.648703	brain	PWAS	c7	0.452223	0.895548421	GM2A,PTPN1,ITM2C,SUCLG1,GLRX,LMNB1,GNPDA1,ALDH7A1,MDP1,CTSB,VPS33B,AGPAT3,PNPO,EPB41L2,PRDX5,ALDH3A2,TXN,LRRC8C,ECI2,LDHA,FNDC3A,ICAM1,CFH,NT5E,MANF,CNN2,SLC25A19,DGKA,RAB18,PLEC
CYCLIN_D1_UP.V1_UP	AUTISM	-0.00562071	0.00754479	0.456284	23	0.283961	brain	PWAS	c6	0.456284	0.896142833	PDE2A,BIN1,PTMS,RASGRF1,EMC1,GGT5,CPT2,TRIM25,ABLIM1,HAGH,NAA80,ALDH3A2,PDE1B,RRAS,S100B,GPT,TTLL12,HSPG2,GLB1,CA4,FDXR
GOBP_CARBOHYDRATE_BIOSYNTHETIC_PROCESS	AUTISM	-0.00557324	0.00752076	0.458665	28	0.567134	brain	PWAS	c5	0.458665	0.896142833	PDK2,DGKQ,NANS,AGL,ACADM,SORBS1,PGD,PGAM2,ISYNA1,NLN,PCK2,IMPA1,PGP,USP7,GYS1,SLC25A13,GBE1,MDH2,AKR1B1,PTK2B,GPT,FBP1,PGM1,PC,SLC25A12,B4GAT1,AKR1A1,SORD,GYG1,TPI1
GOBP_GLUTAMINE_METABOLIC_PROCESS	AUTISM	0.0060502	0.00830022	0.46605	13	0.832598	brain	PWAS	c5	0.46605	0.896142833	PPAT,ASNS,PFAS,ASL,CTPS1,CPS1,GLS,GFPT1,NIT2,GLS2,PHGDH,GLUD1
GOBP_INTRINSIC_APOPTOTIC_SIGNALING_PATHWAY_IN_RESPONSE_TO_OXIDATIVE_STRESS	AUTISM	-0.00739913	0.0100454	0.461385	14	0.306567	brain	PWAS	c5	0.461385	0.896142833	PRKN,ARL6IP5,TRAP1,SOD2,PRKCD,GPX1,GSKIP,BAG5,PRODH,PDK1,STK24,P4HB,DIABLO
GOBP_NEGATIVE_REGULATION_OF_IMMUNE_EFFECTOR_PROCESS	AUTISM	0.00781129	0.0105871	0.460629	16	0.356405	brain	PWAS	c5	0.460629	0.896142833	NLRX1,FER,BCR,APPL1,LGALS3,CD55,SERPINB9,HLA-B,GFER,CRK,HLA-G,HLA-A
GOBP_OSTEOBLAST_DIFFERENTIATION	AUTISM	-0.00940167	0.0126534	0.457473	16	0.236865	brain	PWAS	c5	0.457473	0.896142833	TNC,CAT,DNAJC13,RRAS2,HSD17B4,VCAN,UFL1,DDX5,SEMA4D,ADAR,SND1,ALPL,WWOX
GOBP_POSITIVE_REGULATION_OF_DNA_BINDING_TRANSCRIPTION_FACTOR_ACTIVITY	AUTISM	0.00660613	0.00886085	0.455945	17	0.909395	brain	PWAS	c5	0.455945	0.896142833	ANXA3,CAT,CD200,TRIM25,FER,RIPK2,ERC1,STING1,RWDD1,HCLS1,PRDX3,PLPP3,TERF2IP,FLOT2,PRKCB,AGT,PPP2R5B
GOBP_PROTEIN_POLYUBIQUITINATION	AUTISM	-0.0109317	0.01485	0.461645	12	0.624571	brain	PWAS	c5	0.461645	0.896142833	TRIM2,UBE2O,PRKN,MKRN2,LNPEP,TRAF3,MKRN1,UBE3C,UBE3B,TPP2,THOP1,BLMH,NPEPPS
GOBP_PURINE_NUCLEOTIDE_CATABOLIC_PROCESS	AUTISM	0.00519318	0.00699506	0.457841	22	0.634571	brain	PWAS	c5	0.457841	0.896142833	PDE2A,MLYCD,SUCLG1,AMPD3,PRTFDC1,ADA,PDE4C,HINT1,NT5C2,ITPA,NUDT19,DNPH1,SUCLG2,PNP,ACOT7,GDA,NUDT3,PDE4B,NT5E,NUDT16,NT5C1A
GOBP_REGULATION_OF_LEUKOCYTE_CHEMOTAXIS	AUTISM	0.00891368	0.0122394	0.466444	13	0.997165	brain	PWAS	c5	0.466444	0.896142833	LBP,STK39,C1QBP,MIF,DDT,OXSR1,SWAP70,THBS4,MAPK3,PTK2B,LYN,ADAM10,ANO6
GOBP_REGULATION_OF_PROTEIN_POLYMERIZATION	AUTISM	0.00580725	0.00784374	0.459077	34	0.732026	brain	PWAS	c5	0.459077	0.896142833	BIN1,ADD1,CLASP1,SCIN,LMOD1,DBN1,DBNL,FER,CARMIL1,RASA1,PRKCD,KANK3,HCLS1,ADD2,GSN,RDX,TMOD3,COTL1,PTK2B,CAPG,ADD3,EML2,WASHC2C,GBA2,SPTB,NUMA1,SSH1,DLG1,NCK1,PAK1,TBCD,SLC39A12,TPPP3,ARL2,HIP1R
GOBP_REGULATION_OF_STEROID_BIOSYNTHETIC_PROCESS	AUTISM	-0.00829145	0.0113198	0.463879	13	0.0637742	brain	PWAS	c5	0.463879	0.896142833	IGFBP7,DGKQ,SEC14L2,H6PD,FGF1,AKR1C3,CES1,POR,TSPO,ASAH1,ERLIN1
GOBP_RESPIRATORY_SYSTEM_DEVELOPMENT	AUTISM	-0.00745994	0.0102504	0.466755	12	0.0296421	brain	PWAS	c5	0.466755	0.896142833	SLC7A11,ALDH1A3,FGF1,ADA,MAP2K1,RBBP9,MAP2K2,MAPK3,NKIRAS1,RIDA,ASS1,LAMA1,CTSZ,LIPA,ACE,SMPD3,CTSH
GOBP_SIGNAL_TRANSDUCTION_BY_P53_CLASS_MEDIATOR	AUTISM	-0.00734792	0.0099964	0.462305	14	0.0846227	brain	PWAS	c5	0.462305	0.896142833	PDK2,NDRG1,ZMPSTE24,RRM2B,PRKN,MIF,EEF1E1,PHLDA3,HINT1,ARMC10,NUAK1,USP7,DDX5,MYO6,WWOX,MLF1
GOCC_CELL_CORTEX	AUTISM	0.00498185	0.00667006	0.455125	61	0.53053	brain	PWAS	c5	0.455125	0.896142833	MYH9,SEPTIN3,GLRX3,CLASP1,AKAP12,PHLDB1,C2CD2L,MICAL3,FNBP1,SCIN,DBN1,DBNL,FER,ERC1,MYH10,FSCN1,MPP7,ACTN1,IQGAP1,LLGL1,EXOC6B,HCLS1,FLNB,PLS1,PSEN1,CTNND1,PDLIM2,EPB41L2,MTSS2,ERC2,GSN,RDX,UNC13C,PTK2B,ACTN2,ASPH,ADD3,MOBP,PLA2G4C,GPSM1,SPTB,STXBP6,CAPN2,EPB41,STIM1,CORO1C,FABP1,MYO6,MYO1D,FLOT2,LANCL2,PRKCB,SEPTIN9,CLASP2,CTSZ,GIPC1,EXOC6,HIP1R
GOCC_EARLY_ENDOSOME	AUTISM	0.00460227	0.00623722	0.460592	65	0.718744	brain	PWAS	c5	0.460592	0.896142833	CLCN3,SLC1A1,SORCS2,PTPN1,HTT,STX7,RABEP1,DNAJC13,VAC14,AP1G1,EHD4,WASHC4,APPL2,TMEM230,PDLIM4,AP3D1,DBNL,RUFY1,PICK1,LNPEP,MAP2K1,BAIAP3,STX6,ANXA2,LLGL1,RAB5A,APPL1,PSEN1,NUMB,VPS33B,MLC1,SLC2A13,VIPAS39,CHMP1A,GPNMB,MAP2K2,SNX30,ABCB9,MYO5A,MAPK3,EGFR,RFTN1,PACSIN2,ASAH1,SH3GL2,WDFY1,WASHC2C,CD274,PRDX3,SNX6,MYO1B,CHMP3,EHD3,RAB29,SNX1,TMEM163,INPP4A,STAM2,CCDC93,MELTF,MYO1D,NEU3,SERPINB1,RAB5C,SNX19,SNX27,HLA-B,GGA3,VPS4A,EHD1,SNX15,HLA-G,HLA-A
GOCC_GOLGI_APPARATUS_SUBCOMPARTMENT	AUTISM	-0.00532114	0.00729571	0.465786	39	0.0771046	brain	PWAS	c5	0.465786	0.896142833	ATP8A1,GCC2,GOLGA3,TGOLN2,CORO7,AP1G1,WIPI1,TMEM230,PICK1,IGF2R,SCAMP1,BAIAP3,STX6,AP4E1,COG7,LLGL1,LPCAT2,ASAP2,FAM91A1,ARFGEF2,RELCH,ELAPOR1,CCDC91,TRAPPC4,INPP5E,SCFD1,MYO1B,RAB29,PLPP3,RAB27B,CLASP2,CA4,HID1,GGA3,SCAMP5,STX4,HLA-A,NSF,HLA-DRB1
GOCC_LAMELLIPODIUM	AUTISM	0.00573197	0.00782686	0.463957	40	0.978875	brain	PWAS	c5	0.463957	0.896142833	SORBS2,PLCG1,ARPIN,SWAP70,ABLIM1,PDLIM4,DBN1,MCC,DBNL,FER,CARMIL1,TESC,MYH10,FSCN1,CDC42BPA,FGD4,NME2,CTNND1,SLC39A6,MTSS2,GSN,RDX,STX2,PTK2B,CAPG,SCRIB,CDC42BPB,SSH1,LIMK1,SNX1,CORO1C,CCDC88A,RAPH1,FLOT2,CFL1,PLXND1,P4HB,PAK1,STX4
GOMF_CARBOXYPEPTIDASE_ACTIVITY	AUTISM	0.00810772	0.0108256	0.453894	11	0.908673	brain	PWAS	c5	0.453894	0.896142833	CPE,CPVL,PEPD,CPM,CNDP2,CNDP1,CTSZ,ACE,MINDY1,FOLH1,BLMH
GOMF_CATALYTIC_ACTIVITY_ACTING_ON_RNA	AUTISM	-0.00367515	0.00501448	0.463615	57	0.575196	brain	PWAS	c5	0.463615	0.896142833	MBLAC1,TYW5,GARS1,TARS3,FARS2,EXOG,TRNT1,TARS1,NSUN2,AARS2,PARS2,THG1L,RNASET2,HARS1,HARS2,RARS1,FBLL1,LARS1,ELAC2,FTO,NUDT12,EARS2,YARS2,AARS1,LARS2,DCPS,NARS2,REXO2,DIS3L2,LACTB2,RIDA,QRSL1,SARS1,WARS1,ENDOG,PRORP,FTSJ3,DDX5,PNPT1,WARS2,CARS2,TFB1M,DDX18,TRMT61B,FARSB,SND1,THUMPD3,NT5C3A,NUDT16,SMG6,SARS2,EPRS1,IARS2,MRM3,DARS2,DHX36,RTCA
GOMF_ISOMERASE_ACTIVITY	AUTISM	-0.00280934	0.00376621	0.455708	55	0.455576	brain	PWAS	c5	0.455708	0.896142833	PPID,ENOPH1,PGM2,PPIL3,ECH1,MIF,DDTL,DDT,TXNDC5,PPIH,PPIL1,CRELD2,HSD17B4,PGAM2,CWC27,GNPDA1,ISYNA1,AMACR,PBLD,ECI1,GSTZ1,MCEE,PMM2,LSS,L3HYPDH,GFUS,MRI1,TMX3,HYI,ECI2,GALM,PTPA,PGM3,PGM1,FKBP1A,NAXE,PGM2L1,FKBP5,KATNAL1,PDIA3,RPE,PDIA4,SRR,MPI,P4HB,PPIE,MMUT,ECHS1
GOMF_THIOLESTER_HYDROLASE_ACTIVITY	AUTISM	0.00437013	0.00595278	0.462868	18	0.526578	brain	PWAS	c5	0.462868	0.896142833	PNKD,LYPLAL1,ABHD10,ACOT11,MBLAC2,HAGH,ACOT1,ACOT2,ACOT4,ACOT8,ACOT13,ABHD12,ESD,ACOT7,HIBCH,ACAA2,THEM4,ABCD3
GOMF_UBIQUITIN_LIKE_PROTEIN_LIGASE_BINDING	AUTISM	0.00620268	0.0082858	0.454104	28	0.543936	brain	PWAS	c5	0.454104	0.896142833	WFS1,CBS,PRKN,BID,CAMLG,STING1,PRKAR2B,PRKAR2A,TRAF3,PDLIM2,USP7,CUL9,LRPPRC,EGFR,PTK2B,LYN,RPA2,BAG5,ATXN3,RTN4,RALB,YOD1,UBASH3B,HSPA1L,CUL2,VCL,DBT,ERLIN1,CRK,FAF1,TPI1
GSE10325_LUPUS_CD4_TCELL_VS_LUPUS_BCELL_DN	AUTISM	-0.00518774	0.00703514	0.460876	27	0.459515	brain	PWAS	c7	0.460876	0.896142833	GM2A,PTPN1,ITM2C,STX7,SWAP70,IFI30,PRKCD,SCRN1,FARP2,ALCAM,LYN,TPD52,QRSL1,BTN2A2,EHD3,CORO1C,TNS3,DDAH2,AKR1A1,DHTKD1,ADK,CTSH,HLA-DRB1
GSE1112_OT1_VS_HY_CD8AB_THYMOCYTE_RTOC_CULTURE_UP	AUTISM	-0.00408598	0.00544325	0.452863	38	0.4648	brain	PWAS	c7	0.452863	0.896142833	NFXL1,ACOX3,HTT,TBRG4,NUP93,ECH1,PMVK,SLC7A8,SDC4,ALDH7A1,EMB,PITRM1,EPHX1,MTHFD1,TKT,ERC2,NARS2,NME7,AKR1B1,RIDA,MMS19,BORCS5,MVD,ARHGAP25,LANCL2,PACS1,GSTP1,HLA-B
GSE13484_12H_VS_3H_YF17D_VACCINE_STIM_PBMC_DN	AUTISM	0.007024	0.00958345	0.463601	24	0.296209	brain	PWAS	c7	0.463601	0.896142833	MGST2,SLC25A32,RASGRP1,TOR1B,RUFY1,GNAZ,DCAKD,TMX4,CARHSP1,RUVBL1,MTPAP,PITPNB,CNDP2,HBS1L,WARS2,ICAM1,RAB29,CCDC93,MYO6,GSPT1,CLASP2,CCZ1B,ENDOD1,ITGAM,HP,MIA3
GSE13485_CTRL_VS_DAY7_YF17D_VACCINE_PBMC_UP	AUTISM	0.00592601	0.00813254	0.466198	14	0.638503	brain	PWAS	c7	0.466198	0.896142833	GABRB1,CDS2,MRPS27,TKT,S100A13,GPT,PLPP3,TAMM41,VAT1,THEM4,CACNB3,EPRS1
GSE13738_RESTING_VS_TCR_ACTIVATED_CD4_TCELL_DN	AUTISM	0.00383357	0.00525369	0.465579	38	0.583749	brain	PWAS	c7	0.465579	0.896142833	MSMO1,GM2A,CLYBL,EFHD2,GPRIN3,GSDME,SCP2,WIPI1,PPP2R5A,SLC25A13,SLC7A5,RDX,NME7,FAM221A,MEAK7,RFTN1,GNPAT,GTDC1,GCA,FAH,EMILIN2,KYAT3,LYRM4,LANCL2,GNA12,RAB37,SIRPG,FGGY,TXNDC17,BCAT1,CD109,TXNL4A
GSE14308_TH2_VS_NATURAL_TREG_UP	AUTISM	-0.00396979	0.00541178	0.463225	33	0.0404914	brain	PWAS	c7	0.463225	0.896142833	RAB24,ALDH1A3,APOL2,SLC30A9,GPRIN3,STX7,NUP93,WASHC4,GCAT,HAGH,NOP56,BORCS7,POGLUT3,MCEE,TIMM9,SLC7A5,SARS1,TRAPPC5,TMX3,ECI2,RMC1,DPP7,FXN,BORCS5,KYAT3,CCDC88A,ERLEC1,CHCHD2,SRR,MINDY1,SPRYD4,UPF3A
GSE1460_DP_THYMOCYTE_VS_NAIVE_CD4_TCELL_CORD_BLOOD_DN	AUTISM	-0.00463771	0.00618232	0.453161	27	0.0579749	brain	PWAS	c7	0.453161	0.896142833	ATP8A1,BIN1,AMPH,ETHE1,PCYOX1L,SLC2A11,NUDT2,STK10,GCAT,ERAP1,SIK3,ACTN1,BTN2A2,BTN2A1,ASAH1,SLC17A6,SEMA4D,PDE4B,SEPTIN9,GNA12,MINDY1,ASAP3
GSE15324_ELF4_KO_VS_WT_NAIVE_CD8_TCELL_UP	AUTISM	0.00476638	0.00645362	0.460175	32	0.243183	brain	PWAS	c7	0.460175	0.896142833	WFS1,MACROD2,NDRG1,PPFIA2,CNRIP1,ALG2,GCAT,ARSB,BAIAP3,ALDH7A1,TOM1L2,PTGFRN,SRGAP3,FARP2,TBC1D17,NENF,NDRG4,EVI5L,WDFY1,CRAT,KYAT3,CRACDL,LANCL2,PLD2,MMUT,AGRN,SORD,OPLAH
GSE15930_STIM_VS_STIM_AND_IL12_48H_CD8_T_CELL_DN	AUTISM	0.0043893	0.00599882	0.464355	42	0.738591	brain	PWAS	c7	0.464355	0.896142833	CPOX,SLC7A11,ACSL1,STX7,RFK,NID2,GGH,CDS2,GNPDA1,PGS1,LYSMD2,TAX1BP1,ATP13A2,GIMAP4,LSS,SIRT3,HRAS,ALAD,S100A1,CISD1,SURF1,ABCB9,LGALS3,TMOD3,PTPRK,MMS19,LDHA,FAH,SQOR,SLK,PLEKHA5,SLC27A2,SERPINB9,ACE,CACNB3,GPN2,EHD1
GSE16522_MEMORY_VS_NAIVE_CD8_TCELL_DN	AUTISM	-0.00467431	0.00632389	0.459815	25	0.71654	brain	PWAS	c7	0.459815	0.896142833	NDRG1,ZMPSTE24,GARS1,PTMS,STX1A,CD200,DISP2,ALDH18A1,TMEM65,CSE1L,SAMD4A,PTPRK,CASP1,F3,CNN3,ADAM10,ECM1,HDGF,PRODH,PSPH,KIAA0513,FAS,NQO1,PHGDH,AGRN
GSE17186_BLOOD_VS_CORD_BLOOD_CD21LOW_TRANSITIONAL_BCELL_DN	AUTISM	-0.00435321	0.005885	0.459474	36	0.651031	brain	PWAS	c7	0.459474	0.896142833	ACOX3,HSP90B1,CORO2A,ITM2C,RNF141,NUDT2,PPFIA4,PLSCR1,H1-0,LPCAT1,MPRIP,POGLUT3,ANXA2,CENPV,FARP2,ASAP2,GYS1,FAM91A1,ADSS1,IDH1,FBXO6,ACSF3,APIP,SLC25A24,FNDC3A,TYK2,RALB,SLC33A1,SERPINB1,ENDOD1,SORD,HLA-G
GSE17721_0.5H_VS_24H_PAM3CSK4_BMDC_DN	AUTISM	-0.0054653	0.00742512	0.461697	32	0.619128	brain	PWAS	c7	0.461697	0.896142833	TMA16,RAB24,PAICS,PTPN1,DOCK5,NUB1,NIF3L1,HSD17B12,EEF1E1,USP47,HLCS,GGH,ODR4,CDH6,GRAMD2B,PMPCB,TAX1BP1,AHSA1,IAH1,ALCAM,MYOF,CISD1,PTPRK,CPNE3,LACTB2,TMED5,ACOT7,GSS,PC,LRRC40,WBP2,LMBRD1,CNPY2,BPNT1
GSE17721_CPG_VS_GARDIQUIMOD_0.5H_BMDC_UP	AUTISM	0.00490127	0.00656226	0.455131	28	0.33273	brain	PWAS	c7	0.455131	0.896142833	CDH13,RABEP1,H6PD,NDUFA6,GLRX3,NCAN,HOMER1,SYNPR,ACOT1,PLGRKT,UQCR10,PON3,GRK5,CASP1,PITPNB,RAB3B,NT5E,HMGCL,RPE,FTSJ3,P2RX7,NOLC1
GSE17721_CTRL_VS_POLYIC_8H_BMDC_UP	AUTISM	-0.00489023	0.00670633	0.465882	27	0.909597	brain	PWAS	c7	0.465882	0.896142833	C1QBP,COA6,PGD,IFI30,GDE1,PAG1,PIP4K2A,PDXK,PEPD,SFXN3,TAX1BP3,S100A1,REXO2,PDE1C,QRSL1,APIP,YWHAH,LIMK1,RETREG2,ACTR1B,ACADVL,NOLC1,OSBPL2,SNX15,MRAS
GSE17721_LPS_VS_POLYIC_0.5H_BMDC_UP	AUTISM	-0.00491041	0.00666034	0.460964	37	0.464401	brain	PWAS	c7	0.460964	0.896142833	HEXA,MRPL1,BNIP1,NUB1,DNM3,MOGS,HOMER2,NSUN2,ACSL6,HARS1,GALK2,EEFSEC,GRWD1,FASTKD5,NUDC,DENND4C,AKAP10,MGLL,LRP4,FUCA2,ACTN2,LETMD1,RMC1,DDX5,GNG12,C9orf64,MTAP,GNAQ,MVK,ADAM10,CNTN2,DPP3,C2orf76,RETREG2,DYSF,GFM1,GAA
GSE17721_LPS_VS_POLYIC_6H_BMDC_DN	AUTISM	0.0045427	0.00616509	0.461218	36	0.46194	brain	PWAS	c7	0.461218	0.896142833	PLEKHA2,COMT,DOCK5,CASP9,HEXB,NUP93,NAGA,ALDH18A1,LACTB,CCDC6,COQ9,SCIN,SUN2,PCK2,TTC5,PDXK,HIBADH,PLXNB2,CPT1A,NDRG4,PSMG1,SSBP1,COQ5,COTL1,ASPH,WIPF1,PTPA,NIT1,CORO1C,ITGA6,HTATIP2,ECHDC1,PLEC
GSE1791_CTRL_VS_NEUROMEDINU_IN_T_CELL_LINE_3H_UP	AUTISM	0.00535296	0.00728702	0.46259	19	0.0134893	brain	PWAS	c7	0.46259	0.896142833	BAALC,APOL2,TYW5,BNIP1,CCDC32,CDH9,DECR1,PELO,D2HGDH,ALDH5A1,CACNA2D1,WARS1,CASP1,MOBP,GLS,HLA-DRB1,PSMB9,RAB4B,SND1,MYDGF,BCAT1,PSMB4,HLA-A,ADIRF
GSE1925_CTRL_VS_IFNG_PRIMED_MACROPHAGE_UP	AUTISM	-0.00593358	0.00806481	0.461891	30	0.0136013	brain	PWAS	c7	0.461891	0.896142833	TNC,PTPRN2,DOCK5,SRXN1,PTMS,CPT2,TPBG,CTNNAL1,ASNS,SDC4,MTMR10,ANXA2,DAGLB,PSMD5,REPS1,PTPRK,PDE1C,SUCLG2,H1-2,IDH3A,PITPNB,TPMT,CHMP3,RAB3D,PPIF,GNA12,CAPN5,NXN,AP2A2
GSE19825_NAIVE_VS_IL2RALOW_DAY3_EFF_CD8_TCELL_UP	AUTISM	0.0109154	0.0146756	0.457009	14	0.424039	brain	PWAS	c7	0.457009	0.896142833	SPARCL1,DNM3,TPBG,ADD2,EPN2,NRIP2,GPC5,EGFR,GSTM1,PLCL1,TMCC2,C2orf88,MYO1D
GSE19888_ADENOSINE_A3R_INH_VS_TCELL_MEMBRANES_ACT_MAST_CELL_DN	AUTISM	0.00592911	0.00804126	0.460919	16	0.436343	brain	PWAS	c7	0.460919	0.896142833	GABRB1,TMA16,SORCS2,RGS12,SLC2A5,NUDCD3,ACOT8,ABCB8,FSD1,OGFOD2,TTC38,GSTM2,CYBRD1,SLC44A2,NPEPPS,PHGDH
GSE20198_UNTREATED_VS_IL12_IL18_TREATED_ACT_CD4_TCELL_DN	AUTISM	0.0047546	0.00652252	0.466031	29	0.797799	brain	PWAS	c7	0.466031	0.896142833	C1QBP,CCDC6,AKAP12,AARS2,STX6,ADCK1,EARS2,UNC45A,GRWD1,FASTKD5,COX11,TMEM160,SAMM50,ZC2HC1A,SCRN3,DDX5,LCMT1,PTPA,DMAC2L,NSUN4,DNAJB4,RAB5C,VKORC1,EHD1
GSE20754_WT_VS_TCF1_KO_MEMORY_CD8_TCELL_DN	AUTISM	-0.0041295	0.00565763	0.465452	31	0.234477	brain	PWAS	c7	0.465452	0.896142833	CPOX,CISD2,C1QBP,FAM107B,RNF141,ENPP4,MOGS,TOR1A,NUDCD2,AMACR,DOCK7,PRKAR2B,SNAP47,ACTN1,PNPO,PDLIM2,DGLUCY,BBS9,LYRM9,HDHD3,NUP210,RTN1,PANX1,AVEN,C12orf29,NCEH1,STK24,UBASH3B,SLC9A3R2,NXN
GSE21063_CTRL_VS_ANTI_IGM_STIM_BCELL_3H_DN	AUTISM	-0.00478622	0.00650514	0.461877	35	0.843896	brain	PWAS	c7	0.461877	0.896142833	HSPA4L,CLCN3,CAMK1G,RELL1,DCK,MKRN2,ABLIM1,HAGH,NT5C2,RASA1,PFKP,WIPI2,ITPA,ILVBL,PREP,PPTC7,OGFOD2,IDH1,CHN1,SLC25A24,PLCL1,ADAM10,DUT,LANCL1,FMNL2,LRRC40,DNAJB4,ALKBH4,RPA1,OSBPL2
GSE21546_SAP1A_KO_VS_SAP1A_KO_AND_ELK1_KO_ANTI_CD3_STIM_DP_THYMOCYTES_DN	AUTISM	0.00490518	0.00667907	0.462698	35	0.74094	brain	PWAS	c7	0.462698	0.896142833	MGST2,GM2A,WFS1,HEXA,CORO2A,PDE2A,SLC16A7,TAPBPL,APPL2,PI16,ARSB,RCSD1,AS3MT,DGKG,IQGAP1,SHMT1,APPL1,SORBS3,MICU1,OSBPL8,COTL1,MSRA,FBP1,FKBP1A,FAH,ICAM1,ANO6,CDK18,SESTD1,INPP4A,UGGT1,ARHGAP25,RAPH1,MCF2L,SLC44A2,RAB3D,SCAMP5
GSE21927_SPLEEN_VS_BONE_MARROW_MONOCYTE_BALBC_UP	AUTISM	-0.00431769	0.00593139	0.466651	32	0.508026	brain	PWAS	c7	0.466651	0.896142833	PHYHIP,SYNE1,ACP6,RASGRF1,CD200,CLASP1,FAM171A1,CDS2,PLSCR1,TMEM245,NCAM1,IGF2R,INA,FARP2,RAP2A,S100A13,PTK2B,RFTN1,SCG2,GSTM3,TIPRL,CSDC2,RAB3B,PGM2L1,BRSK1,PLD2,DDAH2
GSE21927_SPLENIC_C26GM_TUMOROUS_VS_4T1_TUMOR_MONOCYTES_DN	AUTISM	-0.00532071	0.00731168	0.466797	20	0.112625	brain	PWAS	c7	0.466797	0.896142833	MACROD2,MBLAC1,HSD17B12,PLSCR1,BCL2L13,PRKAR2B,EARS2,GART,UROS,PPTC7,CMPK1,COTL1,GFUS,IDNK,FOCAD,PITPNB,BAG5,MFSD6,RSU1,BCS1L,ABCD3,GLUD1
GSE22229_RENAL_TRANSPLANT_VS_HEALTHY_PBMC_DN	AUTISM	0.00432609	0.00591563	0.464597	34	0.540015	brain	PWAS	c7	0.464597	0.896142833	ATP8A1,PLEKHA2,PLCG1,ABCG2,CD200,ADCY9,ATP2B4,ACOT11,SLC7A8,TRIM25,H1-0,MBLAC2,MYH10,SIK3,ACTN1,CERS4,PDLIM2,RRAS,AAMDC,GSN,GIT2,GDPD1,VAMP5,LDHD,ANXA11,STX17,PISD,MFSD6,STIM1,ARHGAP25,HID1,PAK1,TPRG1L
GSE22886_NAIVE_CD4_TCELL_VS_NEUTROPHIL_DN	AUTISM	-0.00671773	0.00917497	0.464059	18	0.567379	brain	PWAS	c7	0.464059	0.896142833	SLC7A11,RNF141,MNDA,PLSCR1,BID,SOD2,MPZL1,MPP3,DGKG,GSN,CTBS,EGFR,QPCT,GCA,STAM2,ASRGL1,MTARC1
GSE22935_UNSTIM_VS_24H_MBOVIS_BCG_STIM_MACROPHAGE_DN	AUTISM	-0.00753869	0.0102101	0.460297	21	0.631417	brain	PWAS	c7	0.460297	0.896142833	CD38,GABRB1,TBC1D1,PRKN,MPHOSPH6,SLC7A8,CD14,ACYP1,AGPAT3,TAX1BP1,PPP2R5A,EFR3A,TBC1D13,RCN1,PHLDB1,MTMR6,ADAR,TOMM70,KARS1,OGFR,SLC44A2,RPE,NT5C3A,CAMKK2
GSE23984_CTRL_VS_HYPOCALEMIC_VITAMIND_ANALOG_TCELL_DN	AUTISM	-0.00455869	0.00611859	0.456238	40	0.130924	brain	PWAS	c7	0.456238	0.896142833	CORO2A,OXR1,SLC16A7,PDCD4,FAM107B,LRRC20,VWA5A,NAGA,WASHC4,TMEM230,DPY19L1,RIMOC1,DUSP3,MICAL1,PIP4K2A,TTC5,IQGAP1,PEPD,DENND4C,AKAP10,GPNMB,RAP2A,CDC37L1,ALCAM,ADSS1,ANKMY2,TMEM120A,RFTN1,TPD52,H1-2,WIPF1,DHRS7,GALC,CDK18,ITGA6,CCDC88A,RMND1,NCEH1,TNS3,ACSS1,ENDOD1,DGKA,SORD
GSE2405_HEAT_KILLED_VS_LIVE_A_PHAGOCYTOPHILUM_STIM_NEUTROPHIL_24H_DN	AUTISM	-0.00641787	0.00860985	0.456024	20	0.645578	brain	PWAS	c7	0.456024	0.896142833	PDE2A,SPAG7,SUSD2,TMEM132E,TKT,PDXK,PGP,UROS,RUVBL1,UAP1L1,SNAP91,RMND1,RIN1,VAT1L,RAB5C,MRM3,SNX15
GSE24210_CTRL_VS_IL35_TREATED_TCONV_CD4_TCELL_UP	AUTISM	-0.00731386	0.00978249	0.454672	24	0.463975	brain	PWAS	c7	0.454672	0.896142833	PDE2A,OXR1,RASGRP1,RCSD1,GPD1L,TRAF3,TECPR1,ALDH3A2,UROS,PDE1B,PLGRKT,CRLF3,PSMB9,EHD3,ITGA6,ITPR1,SLC44A2,PXK,PAK1,MTARC2,AP2A2
GSE24726_WT_VS_E2_2_KO_PDC_DAY6_POST_DELETION_DN	AUTISM	-0.00457036	0.0062549	0.464972	26	0.530293	brain	PWAS	c7	0.464972	0.896142833	PDLIM5,ITM2C,PDCD4,NAGA,SLC2A8,CDS2,GNA13,RCSD1,RTF2,PCK2,FGD4,AKAP10,TPD52,ARHGAP39,WIPF1,DHRS7,GSTM3,PNPLA7,LPIN1,FAM234A,TSTD1,ITGA6,RTN4,RAPH1,C3orf33,PEAK1,GLB1,P2RX7,CNN2,SORD
GSE25088_CTRL_VS_ROSIGLITAZONE_STIM_STAT6_KO_MACROPHAGE_DN	AUTISM	0.00562622	0.00763509	0.461189	22	0.93254	brain	PWAS	c7	0.461189	0.896142833	GM2A,CLYBL,PALD1,STX1A,MIF,CD2AP,STX6,WIPI2,TRAF3,CHMP1A,MYOF,OGFOD2,CPNE3,TMEM70,PTPA,GBA2,UBE3B,PSMB9,SLC25A22,SLC5A6,RCN2,YEATS4,PPP1R12C,GANAB
GSE26343_WT_VS_NFAT5_KO_MACROPHAGE_LPS_STIM_DN	AUTISM	0.00402662	0.00541948	0.457488	40	0.890276	brain	PWAS	c7	0.457488	0.896142833	DOCK5,DNAJC30,NAGA,RAB8B,TMEM230,PIP4K2A,POGLUT3,RBBP9,TECPR2,GALK2,MTMR10,PSEN1,STARD5,LPCAT2,DGLUCY,DENND4C,MICU1,KIFBP,PLPP6,KCTD21,RNH1,MEGF9,GSN,DEPTOR,PNPLA7,USP15,PPOX,PLXNA2,PLPP3,ITGA6,INPP4A,SCLY,ATG7,RMND1,HACL1,SDHAF4,NUDT16,PAK1,PRXL2B,ECHS1
GSE2770_IL12_VS_IL4_TREATED_ACT_CD4_TCELL_48H_DN	AUTISM	0.0052386	0.00698538	0.453292	24	0.566931	brain	PWAS	c7	0.453292	0.896142833	WDR41,SORBS1,SBF2,APPL2,ANKRD16,RIPK2,CD2AP,TRAF3,TMX4,SRGAP3,DGLUCY,GIMAP4,RELCH,SYNJ2,STX17,HSDL2,NUBPL,CAB39L,PLPP3,SLC4A8,PXK,CUL2,PAWR,ERLIN1,PLEC
GSE27786_CD4_TCELL_VS_NKTCELL_UP	AUTISM	0.00466089	0.00630328	0.459641	32	0.368889	brain	PWAS	c7	0.459641	0.896142833	HADH,PLCG1,DDI2,GRHPR,WASHC4,KIF3A,GLRX,AP4E1,THEMIS,DHRS4,PCK2,ATP1B3,PEPD,ATP23,RIOX2,QPRT,CAPG,ACAP2,CRLF3,LZTFL1,AVEN,ECM1,APRT,ITGA6,INPP4A,THNSL2,MINDY1,RPA1
GSE27786_LSK_VS_BCELL_DN	AUTISM	0.00662132	0.00887081	0.455416	15	0.314536	brain	PWAS	c7	0.455416	0.896142833	ETHE1,SUN2,SRA1,OSBPL11,STARD5,TFAM,EGFR,TMA7,LGALS8,MFF,DPP6,MANF,SNF8,PANK4,PSMB4
GSE27786_LSK_VS_MONO_MAC_UP	AUTISM	0.00326727	0.0044513	0.462946	36	0.813026	brain	PWAS	c7	0.462946	0.896142833	GUF1,CLYBL,RETSAT,PPIL3,IVD,GLRX5,B3GLCT,AKR7A2,ALG2,CANX,DHRS4,EARS2,HOOK1,TOM1L2,NTPCR,FASTKD5,FARP2,DTYMK,LSS,CUL9,AK4,PNPT1,PRODH,TFB1M,PDK1,SRR,ALKBH7,DIABLO,SELENBP1,TPI1
GSE29618_PRE_VS_DAY7_POST_LAIV_FLU_VACCINE_BCELL_UP	AUTISM	0.00474896	0.00651252	0.465876	30	0.926126	brain	PWAS	c7	0.465876	0.896142833	LSM6,TMEM51,ZMPSTE24,RAPGEF2,SLC30A9,LRRFIP1,ETHE1,PLCD1,MKRN2,CAST,ELAC2,MICAL1,DGUOK,GUK1,CPS1,PLA2G4C,NUP210,STX17,MFF,ARHGAP25,ADSL,MANF,HTATIP2,GLB1,CCZ1B,SULT1A2,ECHS1,PLEC
GSE30971_CTRL_VS_LPS_STIM_MACROPHAGE_WBP7_HET_4H_DN	AUTISM	-0.00499197	0.00680937	0.463496	35	0.742307	brain	PWAS	c7	0.463496	0.896142833	PARL,NFXL1,MACF1,MNDA,RASA1,PIP4K2A,IDH2,PTGFRN,CPT1A,LPCAT2,UROS,MLEC,FOXRED1,ABHD12,S100A4,CALCOCO1,ADI1,PON2,CCS,MERTK,ABHD11,KIAA0513,DNAJB1,ABCD3,CRYL1,DDAH2,ABHD6,PAK1,GLUD1,AP2A2,THRAP3
GSE339_CD4POS_VS_CD8POS_DC_IN_CULTURE_DN	AUTISM	0.00426279	0.00584977	0.466179	36	0.567531	brain	PWAS	c7	0.466179	0.896142833	MACROD2,ANXA5,TBCA,ITM2C,CBR3,MOGS,GSTT2,ACAA1,FNBP1,SCIN,STK10,AP3D1,DBNL,CYSTM1,LPCAT1,GNAZ,HINT1,MRPL54,MPRIP,PLXNA1,TPD52L1,DHRS1,NUMB,UQCR10,EIF6,RTN4,PPP1R12C,CNN2,AKR1A1,PXK,COQ7,MTARC2,TPI1
GSE34006_WT_VS_A2AR_KO_TREG_UP	AUTISM	0.00484683	0.0066048	0.46305	29	0.546677	brain	PWAS	c7	0.46305	0.896142833	TRIM2,EFHD2,CCDC85A,TXNDC5,DBN1,RAB3C,LMNB1,STING1,WIPI2,PFKM,SPR,PGP,SH3BGRL2,DNPH1,CTBS,COTL1,CYB5R3,SCRN3,BPHL,PPOX,PPIF,PDIA4,DHODH,P4HB,DDAH2,PPP1R14C,SLC7A6,HLA-A
GSE34205_HEALTHY_VS_FLU_INF_INFANT_PBMC_UP	AUTISM	-0.00579558	0.00778172	0.456412	21	0.836881	brain	PWAS	c7	0.456412	0.896142833	ACOX3,PBXIP1,GDI2,AKAP12,VPS36,DNAL1,ATL3,SCRN1,RPL13,CMPK1,RFTN1,RTN1,NRCAM,LZTFL1,CYBRD1,THEM4,HSPA1L,EPRS1,HIF1AN
GSE35825_IFNA_VS_IFNG_STIM_MACROPHAGE_DN	AUTISM	-0.00747997	0.0102403	0.465119	22	0.979342	brain	PWAS	c7	0.465119	0.896142833	NAAA,ADPGK,ABLIM1,DPY19L1,MIA2,IDH2,MADD,CALCOCO1,PCM1,MMS19,ADI1,NUDT3,PGM2L1,CARS2,ME2,INPP4A,SSH2,PPP1R12C,PAK1
GSE36888_UNTREATED_VS_IL2_TREATED_TCELL_6H_DN	AUTISM	0.00433694	0.00582526	0.456571	34	0.274727	brain	PWAS	c7	0.456571	0.896142833	NDUFV3,UCHL3,PCBD1,ACADM,RMDN3,ALG2,ELP1,NUDCD2,CANX,LIG3,ARMC10,ADCK1,RBBP9,PNPO,SLC16A1,GMFB,SLC25A13,FUCA2,MYOF,TFAM,C2CD2,PON2,TMEM70,CEP41,DUSP19,TIMM13,RAPH1,FECH,PRDX1,GFM1,DPCD,BPNT1,ADK,GLUD1,BLOC1S2
GSE369_PRE_VS_POST_IL6_INJECTION_IFNG_KO_LIVER_UP	AUTISM	0.00552483	0.00751229	0.462073	26	0.16396	brain	PWAS	c7	0.462073	0.896142833	PLEKHA2,HACD2,CORO2A,LIAS,HSD17B12,CD200,CZIB,DGKG,EPHX1,HCLS1,GPD1L,PDE1B,ARHGAP1,LRP4,CPM,MAPK3,CSRP2,TREX1,CNDP2,TSPAN2,PRKCB,PRDX1
GSE3720_UNSTIM_VS_PMA_STIM_VD2_GAMMADELTA_TCELL_DN	AUTISM	0.00609401	0.0082545	0.460354	25	0.924677	brain	PWAS	c7	0.460354	0.896142833	PTMS,USP14,LGALS1,NCAN,SDC4,HDHD5,GRAMD2B,ACOT8,PPP3CC,TMOD3,CMPK1,LYN,RFTN1,RIDA,CAPG,DHRS7,USP15,TREX1,CAPN2,ATAD1,HMGCL,NDUFAF5,AGT,DNAJB1,B3GAT3,PHGDH,OPLAH
GSE37301_MULTIPOTENT_PROGENITOR_VS_RAG2_KO_NK_CELL_DN	AUTISM	-0.0046926	0.00638354	0.462273	31	0.770386	brain	PWAS	c7	0.462273	0.896142833	ART3,PPID,LBP,EFHD2,NUB1,MX1,HSD17B12,PTGR1,BLVRA,CAMLG,ACTN1,SLC16A1,RIC8A,HRAS,PTPRK,CPNE3,RCN1,LDHA,ICAM1,GGPS1,FARSB,MAPRE1,FAS,CYB561,HIP1R,PLEC
GSE3982_BASOPHIL_VS_CENT_MEMORY_CD4_TCELL_UP	AUTISM	-0.00455322	0.00621441	0.463749	35	0.348289	brain	PWAS	c7	0.463749	0.896142833	TXNRD1,STX7,SWAP70,WASHC4,HSD17B4,DPY19L1,RUFY1,SEC23B,PSEN1,ALDH2,PPP2R5A,TENM4,ASL,GSN,GIT2,BTN2A1,CDA,GALC,NRDC,RALB,MANF,SERPINB1,LMBRD1,LYZ,HLA-B,LUZP1,VCL,MTARC1,NSF
GSE3982_MAC_VS_EFF_MEMORY_CD4_TCELL_UP	AUTISM	-0.00396	0.00539786	0.463178	43	0.81306	brain	PWAS	c7	0.463178	0.896142833	MGST2,ACSF2,IGFBP7,TXNRD1,ANXA5,STX7,SLC2A5,ETHE1,NDUFA6,EMC1,CCDC6,RAB23,SLC7A8,RNPEP,GNPDA1,HEBP1,APPL1,PLS1,PSEN1,PDXK,TRPV2,EPB41L2,SLC25A13,ALCAM,OPA1,ABCB9,QPRT,ASPHD1,QPCT,SLC1A4,PLA2G4C,MTMR6,ACO1,PISD,ME1,PRDX3,CLIP2,GSPT1,PPIF,CTSH
GSE3982_NEUTROPHIL_VS_EFF_MEMORY_CD4_TCELL_DN	AUTISM	-0.00428077	0.00574121	0.455896	28	0.902709	brain	PWAS	c7	0.455896	0.896142833	PAICS,AKR7A2,SCP2,ACOT11,HARS1,FTO,ACYP1,ECI1,CPT1A,ILVBL,SHPK,NENF,CRYZ,SAMM50,PCNT,RIOX2,ESD,PNP,SH3GL2,GSTM2,PPOX,RAB29,PTER,TDRKH,TMEM120B,RAB3GAP2,UPF3A,ETFA
GSE39916_B_CELL_SPLEEN_VS_PLASMA_CELL_BONE_MARROW_DN	AUTISM	0.00512598	0.00704231	0.466685	29	0.995445	brain	PWAS	c7	0.466685	0.896142833	EFHD2,ITM2C,PDE2A,GPRIN3,SRXN1,RAB8B,PLSCR1,ASNS,BAIAP3,MICAL1,POGLUT3,CERS4,PRKAR2A,PPP3CC,TMEM65,ALAD,S100A4,SURF1,BAG3,CASP1,CAPN2,RAPH1,NT5E,TTLL12,ENDOD1,ADK,GAA,TPI1
GSE40225_WT_VS_RIP_B7X_DIABETIC_MOUSE_PANCREATIC_CD8_TCELL_DN	AUTISM	-0.00524945	0.00701022	0.453961	26	0.369226	brain	PWAS	c7	0.453961	0.896142833	NFXL1,PPAT,PTPN1,ECH1,KCNN3,PMVK,ALDH18A1,SLC2A8,MTRR,PMM2,AARS1,MLEC,PYGB,RDX,MDH2,DEPTOR,RINT1,PGM3,LZTFL1,OAS1,HDGF,SND1,MANF,CACNB3,CAMKK2,GPN2,PSMD9,ECHS1
GSE40274_CTRL_VS_FOXP3_AND_SATB1_TRANSDUCED_ACTIVATED_CD4_TCELL_UP	AUTISM	-0.0052153	0.00708637	0.461754	26	0.380745	brain	PWAS	c7	0.461754	0.896142833	CORO2A,STK39,MX1,RAB8B,SBF2,MPP7,SEC23B,SLC15A2,GART,CALU,GIMAP4,MYOF,REXO2,ACTN2,MTAP,GLS,SERPINB9,FARP1,PLXND1,SLC25A19,PRDX1,MRM3,ERLIN1
GSE40274_GATA1_VS_FOXP3_AND_GATA1_TRANSDUCED_ACTIVATED_CD4_TCELL_DN	AUTISM	-0.00563184	0.00751166	0.453407	32	0.684396	brain	PWAS	c7	0.453407	0.896142833	NDRG1,GNB1L,RGS12,ERGIC1,TBC1D4,PPA1,MPHOSPH6,CD200,RAB8B,NLRX1,BCL2L13,ASNS,ALDH7A1,MYH10,AS3MT,NT5C2,STX6,AFDN,UBQLN4,CHL1,ALDH2,AKR1C3,AARS1,SSBP1,PREP,ALAD,ACOT7,GPSM1,LIMK1,RBMXL1,CCDC88A,SLC5A6,RAPH1,GSPT1,TDRKH,ABCD3,BCAT1,PHGDH
GSE40274_HELIOS_VS_FOXP3_AND_HELIOS_TRANSDUCED_ACTIVATED_CD4_TCELL_DN	AUTISM	0.00449684	0.0061648	0.465734	29	0.803736	brain	PWAS	c7	0.465734	0.896142833	PDLIM5,MPHOSPH6,PGGT1B,PITRM1,PAG1,CMC2,PTGFRN,PDXK,PPM1F,LNPK,DGLUCY,ATP23,SNX30,CTPS1,CPM,QPCT,ACOT7,MTAP,CEP41,CORO1C,ITPR1,FLOT2,ROBO1,SEPTIN9,PLXND1,TDRKH,SPRYD4,LXN
GSE40666_UNTREATED_VS_IFNA_STIM_STAT4_KO_EFFECTOR_CD8_TCELL_90MIN_DN	AUTISM	0.00577807	0.00775265	0.456089	23	0.84974	brain	PWAS	c7	0.456089	0.896142833	SLC16A7,STX7,TARS3,SBF2,RNF141,CD200,PPFIBP1,PLEKHA1,PLSCR1,PGGT1B,COA1,LNPEP,RASA1,SMCR8,ALDH2,VPS13C,PTPRK,MTHFR,CDC42BPB,MYO1B,BLOC1S2,INPP5A
GSE4142_NAIVE_VS_GC_BCELL_DN	AUTISM	-0.00598211	0.00815474	0.463208	23	0.554336	brain	PWAS	c7	0.463208	0.896142833	CISD2,C1QBP,GLRX5,HLCS,PPIH,NSUN2,PARS2,TIGAR,MTRR,HARS1,PRKAR2A,NUDC,SAMM50,MAP2K2,CTPS1,TMA7,TTLL12,DDX18,THOP1,CAMKK2,SNF8,NASP,MTARC2
GSE41978_ID2_KO_VS_ID2_KO_AND_BIM_KO_KLRG1_LOW_EFFECTOR_CD8_TCELL_DN	AUTISM	-0.00581615	0.00798619	0.466445	21	0.675407	brain	PWAS	c7	0.466445	0.896142833	SORCS2,AKT3,ENPP4,MIF,LGALS1,ATOX1,DCAKD,MRPL10,VTA1,RPL13,TTC19,SSBP1,GOT2,PLEKHA6,XPNPEP1,NAP1L4,DDX5,LDHA,NT5E,CHCHD2,CFL1,PEX5L,P2RX7,RPA1,RAB18
GSE43955_1H_VS_20H_ACT_CD4_TCELL_WITH_TGFB_IL6_UP	AUTISM	-0.00567494	0.00762633	0.456801	30	0.746764	brain	PWAS	c7	0.456801	0.896142833	FARS2,ADAR,FDPS,VAC14,GGT5,SWAP70,ALG2,NLRX1,BID,EMB,RABGGTA,DHRS1,PRKCD,CPT1A,PPP2R5A,MKRN1,GUK1,STAT6,COQ3,COTL1,GNG12,CD82,MIX23,PACS1,PLXND1,TXNL4A,FAF1
GSE43955_TH0_VS_TGFB_IL6_TH17_ACT_CD4_TCELL_60H_UP	AUTISM	-0.00535062	0.00721849	0.458549	22	0.454622	brain	PWAS	c7	0.458549	0.896142833	IFT27,TBC1D1,ENOPH1,LRPAP1,ERGIC1,VAC14,GALT,SNTB1,MCUR1,FABP6,ITGA2,MRPL54,PPP2R5C,GPX1,PNPO,PSMG1,PDE1B,GYS1,PPP2R5A,ICA1,ENDOG,HBS1L,CCS,MIX23,FLOT2,STK24,BPNT1
GSE44649_NAIVE_VS_ACTIVATED_CD8_TCELL_MIR155_KO_DN	AUTISM	-0.00652642	0.00893575	0.465163	22	0.350555	brain	PWAS	c7	0.465163	0.896142833	SLC14A1,TRNT1,GNA13,PRKAR2B,DENND4C,KIFBP,MYO5A,SUCLG2,PRORP,TMED5,MTMR6,CD274,SCAI,HSDL2,SLC25A40,PGM3,AP5M1,GCA,CCDC88A,RPE,TSPAN2,HACL1,DHODH
GSE45837_WT_VS_GFI1_KO_PDC_UP	AUTISM	-0.00561541	0.00769008	0.465259	28	0.438459	brain	PWAS	c7	0.465259	0.896142833	TRIM2,IDUA,STX1A,C2CD2L,ODR4,CDH6,FLCN,TPD52L1,PRKCD,CALU,SAMD4A,LMAN1,TPP2,CYBRD1,MYH14,DNAJB4,CCZ1B,HLA-A,THRAP3
GSE46606_IRF4HIGH_VS_IRF4MID_CD40L_IL2_IL5_DAY3_STIMULATED_BCELL_UP	AUTISM	-0.00464287	0.00621289	0.454885	26	0.702485	brain	PWAS	c7	0.454885	0.896142833	HADH,PDCD4,CCDC32,NAGA,COA6,COQ9,CHMP1A,TAX1BP3,GUK1,SURF1,KHK,PHYHD1,TIMM44,INPP5E,THUMPD1,SLK,CORO1C,ARHGAP25,ADSL,PPP1R12C,ACADVL,P4HB,ALKBH7,CNN2,ERLIN1
GSE5589_WT_VS_IL10_KO_LPS_STIM_MACROPHAGE_45MIN_DN	AUTISM	-0.00473153	0.006397	0.459514	33	0.787086	brain	PWAS	c7	0.459514	0.896142833	CHMP7,TMEM33,RETSAT,ARL6IP5,PCYOX1L,ALDH1B1,PLCD1,MOCS2,NLN,DOCK7,PTGFRN,ATL3,NUDT19,SLC25A13,COPS7B,CMPK1,PON3,BAG3,ADHFE1,MRI1,GDA,PSAT1,PRDX3,CAB39L,SNX1,CCDC88A,PLEKHA5,ABHD11,UBASH3B,ASPA
GSE5679_CTRL_VS_PPARG_LIGAND_ROSIGLITAZONE_AND_RARA_AGONIST_AM580_TREATED_DC_DN	AUTISM	-0.00398934	0.0053978	0.459866	42	0.308562	brain	PWAS	c7	0.459866	0.896142833	MSMO1,ANXA5,GSDME,NCAM1,LGALS1,DNM1,TSEN15,EPHX1,ANXA2,LSS,RNH1,ALAD,CTPS1,S100A4,ADSS1,OLA1,SUCLG2,H1-2,GSTM3,GSTM5,LPIN1,GALC,CDK18,PTER,RSU1,GLB1,GAP43,FGGY,CNN2,DDAH2,LXN,DGKA,VCL,ADK,MRPS31,MAP6
GSE6259_FLT3L_INDUCED_DEC205_POS_DC_VS_BCELL_DN	AUTISM	-0.00707152	0.00968607	0.465347	22	0.707762	brain	PWAS	c7	0.465347	0.896142833	ANXA6,GM2A,SOD3,TBC1D1,DOCK5,NAGA,ASAP1,ALDH18A1,FNBP1,LSP1,LGALS1,MRPS27,ATOX1,ACTN1,GALK2,MKRN1,COPS7B,H1-3,NUP210,TYK2,SLK,CCDC88A,SND1,SMG6
GSE6674_ANTI_IGM_VS_CPG_STIM_BCELL_UP	AUTISM	-0.00568744	0.00778043	0.464783	19	0.357821	brain	PWAS	c7	0.464783	0.896142833	NEK1,OXR1,ASAP1,GRAMD2B,ALDH6A1,ARHGAP12,PIP4K2A,VIPAS39,FAM221A,ADD3,LZTFL1,KIF21B,PGM2L1,RETREG2,NEU3,DNAJB4,FAS
GSE7218_IGM_VS_IGG_SIGNAL_THGOUGH_ANTIGEN_BCELL_UP	AUTISM	0.00520061	0.00701631	0.458562	32	0.25909	brain	PWAS	c7	0.458562	0.896142833	IMMT,SLC30A9,PGM2,NNT,SCAMP1,MICAL1,CDC42BPA,EPHX1,IDH2,SGIP1,CERS4,WDR6,CTNND1,ATP13A2,BBS9,MDH2,SCRIB,GCDH,PTPA,PRODH,ACAA2,STAM2,SND1,RALB,ADSL,LRRC40,VAT1,SLC4A8,PLXND1,GFM1,CD109,DARS2,RAB18
GSE7460_CTRL_VS_TGFB_TREATED_ACT_TREG_UP	AUTISM	0.00655784	0.00899516	0.465976	24	0.770435	brain	PWAS	c7	0.465976	0.896142833	ENOPH1,STK39,STX7,ENPP4,GGH,HMBS,RCSD1,EMB,TESC,ANXA2,SLC39A6,SLC16A1,NCOA7,NUDT19,PSAT1,CLCC1,RBMXL1,TFB1M,GFPT1,AGT,P4HB,NOLC1,ADK
GSE7460_FOXP3_MUT_VS_WT_ACT_WITH_TGFB_TCONV_UP	AUTISM	-0.00771066	0.0104572	0.460905	17	0.793247	brain	PWAS	c7	0.460905	0.896142833	CD38,RNPEP,HOOK1,SLC25A13,MLEC,MEGF9,HBG2,LGALS3,ZC2HC1A,CHORDC1,MFSD6,APRT,DUSP19,NEU3,BCAT1,VKORC1,EHD1
GSE7568_IL4_TGFB_DEXAMETHASONE_VS_IL4_TGFB_TREATED_MACROPHAGE_DN	AUTISM	-0.00872428	0.0118953	0.463299	19	0.583278	brain	PWAS	c7	0.463299	0.896142833	AKT3,RELL1,TAPBPL,EMB,PRKCD,TAX1BP1,ALDH3A2,ZZEF1,LYN,ACAP2,LRRC8C,TRAPPC4,SYNJ1,ICAM1,IFIT2,PGM2L1,SSH2,LMBRD1,ITGAM
GSE7831_CPG_VS_INFLUENZA_STIM_PDC_1H_DN	AUTISM	0.00457117	0.00619951	0.460913	34	0.647419	brain	PWAS	c7	0.460913	0.896142833	ART3,ANXA3,STX7,AMPD3,NAGA,CYB5R3,GDAP1,LSP1,CD14,CMBL,LPCAT1,PNPO,NAGK,LHPP,SH3BGRL2,COQ5,GSN,LGALS3,SSTR2,GNG12,ASS1,APIP,PISD,HSPG2,PSMB9,SLK,HMGCL,CTSZ,FGGY,CTSH,AP2A2
GSE8685_IL15_ACT_IL2_STARVED_VS_IL21_ACT_IL2_STARVED_CD4_TCELL_UP	AUTISM	-0.00531558	0.00713548	0.456301	28	0.885138	brain	PWAS	c7	0.456301	0.896142833	AGL,AGPAT4,SWAP70,NHLRC2,CAST,DECR1,SDC4,MPRIP,ANXA2,HCLS1,SFXN3,TMEM65,SH3BGRL2,SLC25A13,S100A4,VPS13C,DCC,SYNJ2,GNG12,CD274,SEMA4D,TREX1,SSH1,RYR2,ARHGAP25,NEU3,SLC4A8
GSE9650_EFFECTOR_VS_MEMORY_CD8_TCELL_UP	AUTISM	0.00464864	0.00620986	0.454104	36	0.0793011	brain	PWAS	c7	0.454104	0.896142833	HSPA4L,NDRG1,NDUFV3,GLRX,CANX,LGALS1,GCAT,GNPDA1,AGPAT3,DHRS1,PPP2R5C,ANXA2,TMEM160,CARHSP1,AK3,ALCAM,S100A4,S100A13,CISD1,LGALS3,COQ3,REPS1,LACTB2,TSPO,XPNPEP1,ACOT7,IDH3A,MAP4,CLIP2,RRM1,ANXA4,NASP,LXN,ITGAM,EEF1AKMT1
GSE9946_IMMATURE_VS_MATURE_STIMULATORY_DC_DN	AUTISM	0.006522	0.00873417	0.455231	18	0.641812	brain	PWAS	c7	0.455231	0.896142833	SDC4,FTO,COLGALT2,PBLD,HEBP1,GNG8,RAP2A,MYOF,EGFR,TPD52,EPM2A,ME1,LCLAT1,FMNL2,THNSL2,MYO1D,ACE,FOLH1
GSE9946_LISTERIA_INF_MATURE_VS_PROSTAGLANDINE2_TREATED_MATURE_DC_DN	AUTISM	0.00587277	0.00787496	0.455817	19	0.107356	brain	PWAS	c7	0.455817	0.896142833	NECAB2,GSDME,SLC2A5,UROS,HEBP2,EGFR,TMCC2,PLPP3,RAB27B,THNSL2,ACE,GAP43,EEF1AKMT1,RAB18,TPI1
GSE15930_STIM_VS_STIM_AND_IL12_48H_CD8_T_CELL_UP	AUTISM	0.00583245	0.00802405	0.467305	21	0.766496	brain	PWAS	c7	0.467305	0.896303994	PTPN1,RNASET2,NNT,ISYNA1,RIMOC1,CHCHD6,EPHX1,TRPV2,RALY,ARHGAP1,CAPG,GNPAT,LCLAT1,PPOX,CFH,GLB1,ACSS1,PLXND1,PITPNC1,LYRM2,DGKA
GSE7509_UNSTIM_VS_IFNA_STIM_IMMATURE_DC_DN	AUTISM	0.00536958	0.0073836	0.467085	22	0.413758	brain	PWAS	c7	0.467085	0.896303994	ATP8A1,TGM2,CORO2A,MX1,VWA5A,ATP2B4,BID,TRIM25,ERAP1,GIMAP4,CASP1,PLA2G4C,PNPLA7,SEMA4D,PSMB9,ICAM1,IFIT2,MERTK,DGKA
GSE8685_IL2_STARVED_VS_IL21_ACT_IL2_STARVED_CD4_TCELL_UP	AUTISM	0.00426643	0.005869	0.46726	32	0.531913	brain	PWAS	c7	0.46726	0.896303994	MGST2,ADSS2,AGL,ADCY9,PPFIBP1,ALG2,BCR,CPNE2,PCK2,MPP7,PLXNB2,PLCB1,LHPP,UROS,SSBP1,CRYZ,ALCAM,DNPH1,SNX30,LRPPRC,TPD52,ARL6,ACAP2,ASS1,MRE11,ACP1,ANO6,CDK18,TDRKH,PXK,NQO1,NOLC1,GLOD4,CCDC90B
GSE21670_TGFB_VS_IL6_TREATED_STAT3_KO_CD4_TCELL_UP	AUTISM	-0.0072171	0.00994271	0.467919	17	0.783856	brain	PWAS	c7	0.467919	0.897065564	PDE2A,DDI2,IGLON5,LRIG1,MCC,RNASET2,EPHX1,HECTD4,RPL13,FAM91A1,KCTD21,DLGAP2,IDNK,MTAP,MAN2C1,ISLR2,SPRYD4,SELENBP1,TPRG1L,ACADSB
GSE24634_NAIVE_CD4_TCELL_VS_DAY3_IL4_CONV_TREG_UP	AUTISM	-0.00578914	0.00797664	0.467985	26	0.388202	brain	PWAS	c7	0.467985	0.897065564	MAN2B2,HSD17B11,GCC2,PLEKHA1,ABLIM1,FAM172A,CAST,SDR39U1,PPP3CC,MTERF4,EPN2,CDC37L1,LYRM9,ASPH,BTN3A3,GNG12,PDE4B,SNX6,MVK,PLEKHB1,ITGA6,PLEKHA5,TMEM120B,PYGM
GCNP_SHH_UP_EARLY.V1_UP	AUTISM	-0.00796292	0.0110191	0.469898	11	0.145641	brain	PWAS	c6	0.469898	0.897503612	RHPN2,DCPS,OXNAD1,CD55,MRE11,GGPS1,RRM1,HMGCL,FTSJ3,DHODH,MRPL9
GOBP_CELL_KILLING	AUTISM	-0.00569601	0.00786779	0.469086	24	0.203813	brain	PWAS	c5	0.469086	0.897503612	STX7,PLEKHM2,AP1G1,RASGRP1,PVR,CTSC,CD55,ICAM1,CFH,SERPINB9,LYZ,P2RX7,HLA-B,PRDX1,ITGAM,GFER,CTSH,CRK,HLA-G,HLA-A,HLA-DRB1
GSE14308_TH2_VS_TH1_UP	AUTISM	-0.00507246	0.00701952	0.469912	31	0.878401	brain	PWAS	c7	0.469912	0.897503612	GAK,ERGIC1,SRXN1,ISCU,NUP93,CORO7,ALDH18A1,ALDH9A1,TARS1,CDH6,CHCHD6,SIK3,HOOK1,DNAL1,CALU,CARHSP1,SRSF9,MLEC,TXN,OSGEP,CYB5R3,AUH,UAP1L1,TDRD7,DMAC2L,CAB39L,PLCL1,SYNJ1,HDGF,ANXA4,GLB1,PSPH,VAT1,MINDY1,ENTPD3
GSE14769_UNSTIM_VS_120MIN_LPS_BMDM_DN	AUTISM	-0.00808002	0.0111435	0.4684	18	0.738546	brain	PWAS	c7	0.4684	0.897503612	SLC7A11,TGM2,TBC1D1,PPP2R2A,SLC7A2,GNA13,SDC4,FABP3,PDE1B,CD274,C11orf96,NCK1,HLA-B,RASA2
GSE17301_CTRL_VS_48H_ACD3_ACD28_IFNA5_STIM_CD8_TCELL_DN	AUTISM	0.00706884	0.00975178	0.468527	24	0.265526	brain	PWAS	c7	0.468527	0.897503612	HEXA,MFSD11,RELL1,ACAA1,PLEKHA1,PARS2,TRIM25,SLC25A27,CNNM2,PCK2,MIA2,EXOC6B,ALDH3A2,TBC1D17,CENPV,PIP4K2C,MAPK3,TPD52,INPP4A,ARHGAP25,PCYOX1,PEAK1,CLASP2,PITPNC1,CYBC1,GYG1
GSE19923_E2A_KO_VS_E2A_AND_HEB_KO_DP_THYMOCYTE_UP	AUTISM	-0.00431521	0.00596497	0.469419	28	0.247993	brain	PWAS	c7	0.469419	0.897503612	STBD1,RELL1,FAM107B,AMPD3,TBC1D10A,PCMT1,CPT2,CCDC6,PLSCR1,GLRX,PCK2,MDP1,ACOT8,NAGK,MKRN1,PYGB,S100A13,S100A1,CPNE3,GLIPR2,ENTPD2,DPP7,PLXNA2,PON2,AAK1,HMGCL,WBP2,PDIA4,DNAJB1,CACNB3,RPA1,ADK
GSE21360_PRIMARY_VS_QUATERNARY_MEMORY_CD8_TCELL_DN	AUTISM	0.00635708	0.00877349	0.468711	29	0.126172	brain	PWAS	c7	0.468711	0.897503612	GCC2,NDRG1,TGOLN2,MACF1,RASGRP1,TOR1B,ABLIM1,DHRS1,ZC3HAV1,TAX1BP3,PPP2R5A,MKRN1,SIRT3,ALAD,CTBS,ASAH1,ADD3,LETMD1,CCDC91,TDRD7,LPIN1,SNX6,CAPN2,CLCC1,CCS,CCDC93,RAB4B,DOCK9,OSBPL2,HPCAL4
GSE2405_S_AUREUS_VS_A_PHAGOCYTOPHILUM_NEUTROPHIL_DN	AUTISM	0.00571905	0.0079139	0.469889	29	0.776376	brain	PWAS	c7	0.469889	0.897503612	FHIP2B,RGS12,ERGIC1,H6PD,PBXIP1,CYB5R1,RPAP1,C2CD2L,NLRX1,TOR1B,PICK1,MBLAC2,ERC1,SLC25A27,BAIAP3,MICAL1,GDPGP1,VPS33B,ZZEF1,TTC19,SLC20A2,MTHFR,RINT1,INPP5E,KATNAL1,CCDC93,GGA3,PXK,HIF1AN
GSE360_DC_VS_MAC_L_MAJOR_UP	AUTISM	-0.00618565	0.00855874	0.469846	23	0.630601	brain	PWAS	c7	0.469846	0.897503612	PDLIM3,IMMT,COMT,ANXA3,SV2C,CLASP1,DBN1,NIPSNAP1,HAGH,TECPR2,PFKL,TFAM,PTPRK,MDH2,MTMR6,CRAT,AUH,GLS,NRDC,PRODH,HTATIP2,FARP1,MAPRE1,ABCD3,PEBP1
GSE3920_UNTREATED_VS_IFNB_TREATED_ENDOTHELIAL_CELL_DN	AUTISM	-0.00439781	0.00608374	0.469754	40	0.256879	brain	PWAS	c7	0.469754	0.897503612	NAAA,PPA2,ZMPSTE24,IMMT,ADD1,H6PD,B3GLCT,PGD,DPY19L1,THEMIS,NINJ2,ACTN1,FLNB,TMED8,ELP2,GYS1,LARS2,PYGB,SAMM50,VPS13C,ADD3,TBC1D13,LRRC8C,ACSF3,CLCC1,KIF21B,IFIT2,SLC25A12,SLC44A2,SLC33A1,TRIM65,TTYH3,RPA1,PREX1
GSE40068_CXCR5NEG_BCL6NEG_CD4_TCELL_VS_CXCR5POS_BCL6NEG_TFH_DN	AUTISM	0.00403624	0.00557896	0.469388	45	0.441176	brain	PWAS	c7	0.469388	0.897503612	EFHD2,CORO2A,GARS1,PDE2A,GPRIN3,DOCK5,MOGS,SLC2A8,RAB23,PLSCR1,LGALS1,GRAMD2B,BAIAP3,MICAL1,ITGB2,POGLUT3,ANXA2,PRKAR2A,LYSMD2,PPP3CC,CARHSP1,RRAS,LSS,TXN,LGALS3,BAG3,NDUFAF7,RMDN2,RCN1,ACOT7,GALM,SLC25A24,THTPA,CAPN2,APRT,RAPH1,NQO2,SIDT1,HID1,ENDOD1,GLUD1,TPI1
GSE40274_FOXP3_VS_FOXP3_AND_XBP1_TRANSDUCED_ACTIVATED_CD4_TCELL_DN	AUTISM	-0.00457417	0.00632252	0.46939	36	0.433101	brain	PWAS	c7	0.46939	0.897503612	TANGO2,DDHD1,AMZ2,EHD4,ABLIM1,RCSD1,RASGRF2,MPRIP,THEMIS,ACTN1,IDH2,SLC15A2,PLS1,TECPR1,ALCAM,VPS13C,MRI1,ADI1,CD55,PNPT1,HBS1L,FAAH,CCS,PDK1,TSPAN2,TTYH3,CTSZ,FAS,PDHB,ITGAM
GSE24671_BAKIMULC_VS_SENDAI_VIRUS_INFECTED_MOUSE_SPLENOCYTES_DN	AUTISM	0.00429343	0.00594374	0.470082	36	0.416692	brain	PWAS	c7	0.470082	0.897557953	HTT,GLRX3,EXOG,BCL2L13,STX6,SDR39U1,RBBP9,NUDC,CSE1L,ACADS,GUK1,MAP2K2,POR,MOBP,DNAJC8,FOCAD,L2HGDH,GCA,NIT1,RAB29,KYAT3,PC,SNX1,OGFR,AKR1A1,EPRS1,MMUT,DARS2
GSE15930_NAIVE_VS_24H_IN_VITRO_STIM_INFAB_CD8_TCELL_DN	AUTISM	0.0043909	0.00609034	0.470933	34	0.905548	brain	PWAS	c7	0.470933	0.897950665	MSMO1,ENOPH1,COMT,DCK,PPA1,CD200,ALDH18A1,MOGS,HMBS,LMNB1,SOD2,DECR1,IFI30,GCSH,SPR,TIMM9,COQ5,PREP,HRAS,RIOX2,CTPS1,CISD1,LGALS3,OLA1,XPNPEP1,ACOT7,RRM1,HDHD2,TAMM41,CARM1,GALK1,RCN2,SERPINB9,PSPH,PDIA4,ABCD3,CNPY2,GFM1,TPD52L2,ARL2,TPI1
GSE17301_IFNA2_VS_IFNA5_STIM_ACD3_ACD28_ACT_CD8_TCELL_DN	AUTISM	-0.0058901	0.00818923	0.471987	19	0.207707	brain	PWAS	c7	0.471987	0.897950665	VAC14,H1-0,SOD2,MTHFD1,CTNND1,AKR1C1,GSTZ1,AHSA1,MRE11,CYBRD1,WWOX,EIF2B3,VAT1,GLO1,FGGY,FOLH1,GLUD1
GSE17721_0.5H_VS_4H_GARDIQUIMOD_BMDC_DN	AUTISM	-0.00606221	0.00842579	0.471843	26	0.9154	brain	PWAS	c7	0.471843	0.897950665	GABRB1,TGM2,HSP90B1,AKT3,DDHD1,HSD17B12,SUSD2,USP47,FAM114A2,RARS1,CARMIL1,NCAN,NUMB,TNKS1BP1,SLC25A29,NUDCD1,LYN,ADHFE1,ME1,SLK,NT5C3A,VCL,CRK
GSE1925_CTRL_VS_3H_IFNG_STIM_IFNG_PRIMED_MACROPHAGE_UP	AUTISM	0.0043745	0.00607935	0.471792	32	0.308836	brain	PWAS	c7	0.471792	0.897950665	NUB1,ABCG2,H6PD,PGD,LPCAT1,TKT,ACADS,TXN,DHRS7,AUH,GCA,LZTFL1,SAT2,IFIT2,MYH14,PTPMT1,LMBRD1,GSTP1,P4HB,REEP6,HPCA
GSE23321_CENTRAL_MEMORY_VS_NAIVE_CD8_TCELL_UP	AUTISM	-0.00358517	0.00498363	0.471901	43	0.885816	brain	PWAS	c7	0.471901	0.897950665	CD38,CPLX1,PDE2A,AMPD3,LRRC20,ABCG2,GSDME,KIF3A,STK10,ARSB,PELO,RBBP9,SFXN5,FASTKD5,ICA1,MGST1,TMEM120A,MSRA,MIPEP,GNPAT,ADHFE1,XPNPEP1,DHRS7,SNX6,HIBCH,ANO6,PLPP3,PTER,ARHGAP25,NT5E,ADSL,DNAJB4,GNA12,CA4,RAB37,GAMT,PDHB,AGRN
GSE26030_UNSTIM_VS_RESTIM_TH1_DAY15_POST_POLARIZATION_DN	AUTISM	-0.00472912	0.00656563	0.47135	25	0.780393	brain	PWAS	c7	0.47135	0.897950665	C2orf69,PBXIP1,ALDH18A1,ALDH9A1,SCP2,C11orf54,RASGRP1,STK10,ACAT2,AFDN,PAG1,CTSB,PIP4K2A,TKT,NMT1,CPT1A,PIP4K2C,PTK2B,PLEKHA6,VAMP5,SCRIB,NUP210,RRM1,MAN2C1,PDK1,SLC44A2,CARM1,C3orf33,STK24,ACSS1,CYB561
GSE27670_BLIMP1_VS_LMP1_TRANSDUCED_GC_BCELL_DN	AUTISM	0.00581851	0.00807595	0.471233	32	0.923837	brain	PWAS	c7	0.471233	0.897950665	DCK,DNAJC13,COQ9,PPIH,LMNB1,RNASET2,NNT,STX6,RASA1,PRKCD,FASTKD5,COL18A1,RRAS,REXO2,ABCB9,MTHFR,DIP2B,ASS1,PSAT1,NUMA1,SNX6,CAPN2,ACAA2,CCDC93,SLC44A2,FLOT2,TXNDC17,CNN2,CUL2,MRPS31,INPP5A
GSE360_CTRL_VS_B_MALAYI_LOW_DOSE_MAC_DN	AUTISM	-0.00555267	0.00770055	0.470863	30	0.137144	brain	PWAS	c7	0.470863	0.897950665	PAICS,IFT27,TBCA,CAT,PLEKHM2,ETHE1,NDUFA6,CLASP1,RNPEP,HAGH,HINT1,AKAP10,MAPK3,MIPEP,SARS1,MOBP,ADCY3,ASS1,CNN3,RTN4,THOP1,ADSL,GLO1,B3GAT3,DGKA,ETFA
GSE43955_10H_VS_60H_ACT_CD4_TCELL_DN	AUTISM	-0.00547377	0.0076043	0.471632	24	0.499685	brain	PWAS	c7	0.471632	0.897950665	CLGN,ADPGK,PGM2,GNA13,MRPL54,TSEN15,MIA2,NEK4,FLNB,PRDX5,SLC16A1,ALCAM,MYO5A,PTK2B,GRK5,KHK,SARS1,GLIPR2,PISD,HBS1L,SERPINB1,PLD2,SELENBP1,DHX36,MAP6,GLUD1
GSE5589_LPS_VS_LPS_AND_IL10_STIM_IL10_KO_MACROPHAGE_45MIN_DN	AUTISM	-0.00677555	0.00941181	0.471588	18	0.16542	brain	PWAS	c7	0.471588	0.897950665	SLC7A11,ACSL1,PPP2R2A,ARHGEF37,LSP1,CYSTM1,SOD2,DGKG,PEF1,PLS1,TMEM160,PLCB1,PPP2R5A,MSRA,ADD3,FAM131B,CD274,TREX1,PSMB9,IFIT2,TUBA8,CRACDL,RAB37,HLA-G
GSE8685_IL15_ACT_IL2_STARVED_VS_IL21_ACT_IL2_STARVED_CD4_TCELL_DN	AUTISM	-0.00774121	0.0107381	0.470965	22	0.389996	brain	PWAS	c7	0.470965	0.897950665	PDLIM5,RAPGEF2,APPL2,THEMIS,IDH2,SGIP1,MICU1,MLEC,CUL9,PPTC7,DAAM1,COQ3,TIMM44,NUP210,LPIN1,CCDC88A,PCYOX1,ADPRHL1,CLASP2,AVL9,ARL2
SNF5_DN.V1_UP	AUTISM	-0.00533598	0.00739709	0.470686	22	0.348305	brain	PWAS	c6	0.470686	0.897950665	FDPS,FNBP1,ASS1,NCAN,DHRS1,ITGB2,DCAKD,DENND4C,VAMP5,FBXO6,SCG2,ADI1,SEMA4D,USP15,PITPNB,GALC,TREX1,PSMB9,IFIT2,CORO1C,ME2,CD109,HLA-A
GOBP_HOMEOSTASIS_OF_NUMBER_OF_CELLS	AUTISM	-0.00526641	0.00735231	0.473811	22	0.167034	brain	PWAS	c5	0.473811	0.898053834	SLC7A11,AKT3,SART3,MIF,CAMLG,ADA,BCR,FAM210B,MTHFD1,HCLS1,TMOD3,LYN,UFL1,SLC25A40,PDE4B,PIK3CD,ADAR,MERTK,FAS,LIPA,P2RX7,PRDX1
GOBP_KETONE_BIOSYNTHETIC_PROCESS	AUTISM	0.0062051	0.00865071	0.473193	12	0.56258	brain	PWAS	c5	0.473193	0.898053834	DGKQ,H6PD,COQ9,SIRT5,COQ6,AKR1C3,COQ5,PPTC7,COQ3,FDXR,COQ7,TPI1
GOBP_LIPID_STORAGE	AUTISM	-0.00702605	0.00980679	0.473715	17	0.707328	brain	PWAS	c5	0.473715	0.898053834	GM2A,HEXA,HEXB,LDAH,CDS2,FTO,OSBPL11,CPT1A,CES1,OSBPL8,PLA2G4C,PISD,PLIN3,ALKBH7,EHD1
GOBP_NUCLEUS_ORGANIZATION	AUTISM	0.00768719	0.0107284	0.473668	26	0.548692	brain	PWAS	c5	0.473668	0.898053834	CHMP7,ZMPSTE24,BIN1,SYNE1,NUP93,PRKCA,TOR1B,TOR1A,LMNB1,SUN2,LEMD2,CHMP4A,CHMP1A,FAM118B,UBXN2B,LPIN1,PITPNB,NUMA1,TOR1AIP1,CHMP3,RTN4,PRKCB,TMEM43,PDCD6IP,NOLC1,VPS4A,PLEC
GSE10240_CTRL_VS_IL17_STIM_PRIMARY_BRONCHIAL_EPITHELIAL_CELLS_UP	AUTISM	0.00451353	0.00629611	0.473451	23	0.907508	brain	PWAS	c7	0.473451	0.898053834	MCTP1,TMA16,TGM2,IDUA,NUDT6,PPAT,C1QBP,ISCA2,BCR,RWDD1,UMPS,PDXK,ECI1,NME7,MSRA,WDFY1,MRE11,FAH,PIK3CD,GALK1
GSE12392_WT_VS_IFNAR_KO_CD8A_NEG_SPLEEN_DC_UP	AUTISM	0.00680794	0.009509	0.474024	24	0.736153	brain	PWAS	c7	0.474024	0.898053834	ANXA3,PDCD4,SWAP70,RRAS2,PLEKHA1,CARMIL1,SDC4,IFI30,TESC,STING1,MICAL1,LYSMD2,STARD5,ARHGAP39,XPNPEP1,CASP1,SEMA4D,RTN1,CRLF3,PANX1,OAS1,PRKCB,STK24,PLXND1,ABHD6,DGKA
GSE1460_CORD_VS_ADULT_BLOOD_NAIVE_CD4_TCELL_DN	AUTISM	-0.00432448	0.00602312	0.47277	32	0.581684	brain	PWAS	c7	0.47277	0.898053834	HEXA,ADH5,APOL2,AGL,PRKCA,TMEM230,TOR1B,AP3D1,ASNS,HARS1,GRAMD2B,SRPRB,GPD1L,FASTKD5,PSMG1,MICU1,KIFBP,GMFB,DHRS7,DDX5,SCFD1,PSMB9,ACTR3B,PPOX,GGPS1,ARHGAP25,APMAP,C3orf18,EPRS1,FN3KRP
GSE1460_DP_THYMOCYTE_VS_THYMIC_STROMAL_CELL_UP	AUTISM	-0.00554683	0.00773489	0.473301	18	0.62863	brain	PWAS	c7	0.473301	0.898053834	HADH,SUCLG1,LRRFIP1,PMVK,ABLIM1,NUBP2,SDR39U1,PGS1,SHMT1,CACNA2D2,GATD3,ACADS,MGMT,GNPAT,L2HGDH,ALKBH4,LIME1
GSE21380_TFH_VS_GERMINAL_CENTER_TFH_CD4_TCELL_UP	AUTISM	0.00544068	0.00758023	0.472914	25	0.0373666	brain	PWAS	c7	0.472914	0.898053834	MGST2,CPNE8,DNAJC30,MPZL1,NUAK1,ACTN1,TENM4,TMEM120A,EGFR,ANXA11,GSTM1,CD274,THSD7A,FAH,SAT2,NMNAT3,CDK18,BCAS1,HID1,CYB561,BDH1
GSE21546_WT_VS_SAP1A_KO_DP_THYMOCYTES_UP	AUTISM	-0.00500952	0.00697035	0.472332	31	0.457339	brain	PWAS	c7	0.472332	0.898053834	APOL2,BDH2,NUB1,DNAJC13,TAPBPL,PPM1K,MX1,ATP2B4,EHD4,PLSCR1,BCL2L13,TRIM25,LNPEP,ZC3HAV1,CRYZ,GMPR,VAMP5,BTN3A3,CASP1,CD274,TDRD7,PNPT1,TREX1,PSMB9,OAS1,ADAR,IFIT2,IFIT5,OGFR,HLA-B,HLA-G
GSE26030_UNSTIM_VS_RESTIM_TH1_DAY5_POST_POLARIZATION_DN	AUTISM	-0.00327512	0.00457167	0.473748	52	0.828312	brain	PWAS	c7	0.473748	0.898053834	EIF2A,ANXA5,COMT,FARS2,MX1,ETHE1,GLRX3,NMRAL1,PPFIA4,ACAA1,PI16,DPY19L1,RCSD1,IFI30,GRAMD2B,MTMR10,ANXA2,IAH1,SIRT3,MYO5A,IDH1,QPCT,GNPAT,PNP,AMPD2,MTHFR,WIPF1,BPHL,GLIPR2,LZTFL1,TYK2,CAPN2,APRT,SLC25A12,ITPR1,NIT2,RAB3D,NCEH1,GLB1,TNS3,FAS,MINDY1,PLD1,DCXR,GPX4,GAMT,EPRS1,ADK,AGRN,CTSH
GSE2706_LPS_VS_R848_AND_LPS_2H_STIM_DC_DN	AUTISM	0.00729067	0.0101802	0.47389	17	0.676736	brain	PWAS	c7	0.47389	0.898053834	MACROD2,RLBP1,SLC14A1,PDE2A,DGKE,IGSF21,ERICH3,SHMT1,PCP4,FSD1L,SERPINB9,SMG6
GSE37301_HEMATOPOIETIC_STEM_CELL_VS_GRAN_MONO_PROGENITOR_UP	AUTISM	0.00498524	0.00694366	0.472785	25	0.474364	brain	PWAS	c7	0.472785	0.898053834	CD38,HSPA4L,PLCG1,CBR3,CD200,SWAP70,PLSCR1,LPCAT1,EPHX1,HOOK1,GIT2,REPS1,PTK2B,PIK3CD,ADAR,UGGT1,HACL1,LYSMD1,CAMKK2,GSTO1
GSE9006_TYPE_1_DIABETES_AT_DX_VS_4MONTH_POST_DX_PBMC_UP	AUTISM	0.00738475	0.0102829	0.47266	17	0.373639	brain	PWAS	c7	0.47266	0.898053834	SLC30A9,NUP93,EHD4,WIPI2,SCO2,TYMP,ILVBL,SRSF9,GSN,COPS7B,COTL1,BAG5,CARS2,PDIA3,RETREG2,PPIF,PDIA4,CTSZ,MAPRE1,P4HB,SNF8,TPD52L2,HP,GLUD1
GSE3982_NKCELL_VS_TH1_UP	AUTISM	-0.00564686	0.00789219	0.4743	25	0.0242257	brain	PWAS	c7	0.4743	0.898308333	SCRG1,CAT,ACSS3,CAND2,IQSEC1,NCAM1,TPD52L1,TOM1L2,RAB7A,PRKAR2A,AKR1C1,FARP2,TTC19,ASAH1,RTN1,BOLA1,SLC25A22,HNMT,TDRKH,BPNT1,VCL
GSE13411_SWITCHED_MEMORY_BCELL_VS_PLASMA_CELL_DN	AUTISM	0.00423189	0.00592082	0.474765	29	0.895899	brain	PWAS	c7	0.474765	0.898652199	CD38,AKAP12,CRELD2,DPY19L1,CARMIL1,ITGA2,ALDH7A1,GMPPB,ARSA,AKR1C3,BBOX1,GSTM1,GSTM3,PGM3,RTN1,ICAM1,PDK1,GSTP1,FOLH1,SARS2,BLMH,GANAB,ASRGL1,LIME1,DARS2
GSE21670_UNTREATED_VS_TGFB_TREATED_CD4_TCELL_UP	AUTISM	-0.00929875	0.0130098	0.474763	16	0.324096	brain	PWAS	c7	0.474763	0.898652199	MAPK10,SLC1A1,NECAB2,ARHGEF37,PHLDA3,RIPK2,IQSEC3,DGKB,ASS1,CNN3,RAB3B,SCN4B,SLC25A12,VAT1L,DPCD
GSE36826_NORMAL_VS_STAPH_AUREUS_INF_SKIN_DN	AUTISM	0.00354694	0.00496488	0.474976	46	0.728681	brain	PWAS	c7	0.474976	0.898783293	QDPR,HADH,MGST2,GM2A,PCBD1,F13A1,PBXIP1,ALDH9A1,APPL2,GAS7,MCUR1,MAP1S,ALDH6A1,EPHX1,PFKM,GPD1L,EPB41L2,DGLUCY,NENF,QPRT,IDH1,SMIM8,SUCLG2,ACO1,UAP1L1,UBE3B,HIBCH,PANX1,ECM1,ANXA4,SCLY,ARHGAP25,TBC1D5,C12orf29,VAT1,PLD1,CYBC1,FECH,AKR1A1,BNIP3,COQ7,SORD,AP2A2
GOBP_CELLULAR_GLUCAN_METABOLIC_PROCESS	AUTISM	-0.00514308	0.0072303	0.476884	13	0.239812	brain	PWAS	c5	0.476884	0.899100802	STBD1,AGL,PGM2,ACADM,SORBS1,PFKM,GYS1,PYGB,GBE1,KHK,GYG1,GAA,PYGM
GOBP_ENERGY_RESERVE_METABOLIC_PROCESS	AUTISM	-0.00514212	0.00723342	0.477156	13	0.23971	brain	PWAS	c5	0.477156	0.899100802	STBD1,AGL,PGM2,ACADM,SORBS1,PFKM,GYS1,PYGB,GBE1,KHK,GFPT1,GYG1,GAA,PYGM
GOBP_HOMOTYPIC_CELL_CELL_ADHESION	AUTISM	-0.0091955	0.0129356	0.477168	19	0.859642	brain	PWAS	c5	0.477168	0.899100802	SLC7A11,MYH9,PRKCA,ACTN1,PRKCD,VPS33B,ABAT,RDX,LYN,PRKG1,EMILIN2,PLPP3,CXADR,UBASH3B,VCL
GOBP_POLYSACCHARIDE_METABOLIC_PROCESS	AUTISM	-0.00514121	0.00723632	0.477411	13	0.239614	brain	PWAS	c5	0.477411	0.899100802	STBD1,AGL,PGM2,ACADM,SORBS1,PFKM,GYS1,PYGB,GBE1,KHK,B4GAT1,SMPD3,PYGM,GYG1,GAA
GOBP_POSITIVE_REGULATION_OF_CELL_DEVELOPMENT	AUTISM	-0.00593902	0.0083336	0.476056	32	0.537113	brain	PWAS	c5	0.476056	0.899100802	TGM2,LIMS1,DOCK5,BIN1,C1QBP,ADD1,MACF1,RGS14,DBN1,DBNL,CARMIL1,MAP2K1,PLXNA1,NUMB,TRPV2,PLXNB2,SLC7A5,TENM4,MAP2K2,LYN,TSPO,UFL1,EPHB2,SEMA4D,SYNJ1,LIMK1,PLXNA2,ROBO1,ACE,IST1,PLXND1,P4HB,CRK,SERPINF1,PREX1,DHX36,ASPA,MAP6,FAIM
GOBP_PURINE_NUCLEOSIDE_MONOPHOSPHATE_METABOLIC_PROCESS	AUTISM	0.00441434	0.0062249	0.478236	30	0.715663	brain	PWAS	c5	0.478236	0.899100802	PAICS,ADSS2,PPAT,DCK,AMPD3,PRTFDC1,NUDT2,ADA,ATIC,PFAS,NT5C2,GART,DGUOK,AK3,GUK1,ADSS1,PNP,AMPD2,AK4,GDA,APRT,NT5E,DLG1,ADSL,ADK,NT5C1A
GOBP_REGULATION_OF_PROTEIN_LOCALIZATION_TO_CELL_PERIPHERY	AUTISM	-0.00746277	0.0105252	0.478301	24	0.721672	brain	PWAS	c5	0.478301	0.899100802	CNPY4,STX7,SORBS1,ATP2B4,ARHGAP44,APPL1,PLS1,NUMB,EPB41L2,DPP10,PPP2R5A,HRAS,GOPC,LGALS3,EGFR,EPHB2,NUMA1,LZTFL1,ADAM10,EPB41,DLG1,VPS4A,STX4
GSE11961_MARGINAL_ZONE_BCELL_VS_MEMORY_BCELL_DAY40_UP	AUTISM	0.00548821	0.0077422	0.478405	21	0.656375	brain	PWAS	c7	0.478405	0.899100802	NAAA,TMEM51,NAGA,WDSUB1,DBN1,SH3PXD2B,HAGH,CD2AP,ADCK1,MTMR10,EXOC6B,TAX1BP3,GOT2,ZC2HC1A,GNG12,CDC42BPB,PLCL1,MAN2C1,INPP4A,LIPA,TPPP3,CCDC90B
GSE13485_PRE_VS_POST_YF17D_VACCINATION_PBMC_DN	AUTISM	0.00544185	0.00763339	0.475907	32	0.701293	brain	PWAS	c7	0.475907	0.899100802	HADH,ELP3,IMMT,DNAJC13,MX1,SNTB1,BLVRA,GNPDA1,DECR1,ERICH3,MTHFD1,ANXA2,SCO2,ALDH3A2,PMM2,SAMD4A,MEGF9,MYOF,GOT2,IDH1,BTN3A3,HSDL2,TDRD7,PNPT1,GSS,OAS1,ADAR,IFIT2,HDHD2,RALB,RPE,ECHDC1,EFL1
GSE15659_NAIVE_CD4_TCELL_VS_NONSUPPRESSIVE_TCELL_UP	AUTISM	0.00449872	0.00634101	0.478036	29	0.254875	brain	PWAS	c7	0.478036	0.899100802	ARPIN,CA8,DDT,BID,GCAT,ALDH6A1,EML1,ALDH16A1,BBOX1,DOC2A,C2CD2,CPNE3,DEPTOR,ECI2,GNG12,TMA7,DLD,ACTR3B,BOLA1,ECM1,CCS,BCS1L,DDX18,DDAH2,AKR1A1,AGRN,FAIM
GSE15659_NAIVE_VS_PTPRC_NEG_CD4_TCELL_UP	AUTISM	-0.00443162	0.00625126	0.478377	31	0.599438	brain	PWAS	c7	0.478377	0.899100802	ACSL1,CLCN3,ARPIN,CA8,F13A1,ARHGAP21,DDT,FRRS1L,GCAT,ACAT2,FTO,CHL1,DCAKD,ALDH16A1,BBOX1,C2CD2,CPNE3,DEPTOR,ECI2,TMA7,ACTR3B,ECM1,CCS,DDX18,CYBC1,ALKBH7,DDAH2,ANKRD45
GSE23308_WT_VS_MINERALCORTICOID_REC_KO_MACROPHAGE_UP	AUTISM	0.00324055	0.00454347	0.475703	39	0.507577	brain	PWAS	c7	0.475703	0.899100802	ETFDH,ELP3,MMAA,COMT,ADSS2,SLC16A7,LRPAP1,ACADM,H6PD,NAGA,WDSUB1,SDHA,FAHD1,RBBP9,TTC5,OSGEP,PDXK,TRPV2,ATP13A2,ALDH2,NAGK,D2HGDH,RAP2A,MAPK3,AKR1B1,QPCT,ASPH,BPHL,GBA2,ACP1,EPB41,NAXE,ANXA4,INPP4A,ERLEC1,ACAA2,CPNE1,CD109,RPA1,SNX15,MAP6
GSE23505_UNTREATED_VS_4DAY_IL6_IL1_IL23_TREATED_CD4_TCELL_DN	AUTISM	-0.00407455	0.00574735	0.478359	35	0.211404	brain	PWAS	c7	0.478359	0.899100802	CD38,CORO2A,WDR41,LMO7,ACP6,ETHE1,TRAP1,SLC6A7,SORBS1,THNSL1,ALDH1B1,ABLIM1,PPP3CC,IAH1,GYS1,MKRN1,GSN,PGM1,THTPA,NAXE,KIF21B,HAAO,RMND1,SEPTIN9,SDHAF4,FAS,GAP43,SLC25A19,PREX1,CTSH,HLA-DRB1
GSE25085_FETAL_LIVER_VS_FETAL_BM_SP4_THYMIC_IMPLANT_UP	AUTISM	-0.00385175	0.00543211	0.47828	32	0.959254	brain	PWAS	c7	0.47828	0.899100802	HEXA,NANS,PDE2A,SPAG7,GFM2,PTMS,FDPS,SWAP70,C11orf54,MDP1,TRPV2,NME2,PDLIM2,VIPAS39,SLC39A6,RPL13,ICA1,SLC25A13,DCPS,MADD,RIOX2,ACOT7,ATP5PO,USP15,TIMM21,NAXE,PDIA3,NUDT5,NDUFAF1,EEF1AKMT1,CCDC90B
GSE28737_WT_VS_BCL6_KO_FOLLICULAR_BCELL_UP	AUTISM	-0.00532548	0.00748279	0.476652	16	0.626693	brain	PWAS	c7	0.476652	0.899100802	PPM1K,AGPAT4,LIG3,LPCAT2,CPNE4,COQ5,PACSIN3,SNX30,UAP1L1,NSUN4,DUSP23,MFF,THOP1,VAPB,TSPAN2,SUSD5,CUL2,SLC7A6,AGRN,COQ7,CTSH,HLA-DRB1
GSE29618_BCELL_VS_PDC_DN	AUTISM	-0.00546897	0.00769345	0.477171	32	0.627189	brain	PWAS	c7	0.477171	0.899100802	SLC7A11,MGST2,NDRG1,HSP90B1,ITM2C,TBC1D4,NAGA,CANX,IGF2R,MPZL1,ADA,CD2AP,CTSB,FLNB,GPX1,ATP13A2,CPT1A,ASAP2,SLC39A6,MLEC,SLC7A5,GUK1,TXN,GSN,RIOX2,AHNAK2,ASPH,DHRS7,ADI1,IDH3A,GNAQ,PDIA3,CORO1C,CCDC88A,INPP4A,MYDGF,SERPINF1,SCAMP5
GSE30971_CTRL_VS_LPS_STIM_MACROPHAGE_WBP7_HET_2H_UP	AUTISM	0.00640453	0.00900704	0.477048	19	0.228507	brain	PWAS	c7	0.477048	0.899100802	ACSL1,AKT3,AMPD3,AGPAT4,PGD,SH3PXD2B,SOD2,MPZL1,GRAMD2B,PLGRKT,VWA8,RFTN1,AK4,FSD1L,C11orf96,PDE4B,CCDC93,F3,BCAT1,EHD1
GSE33424_CD161_HIGH_VS_INT_CD8_TCELL_UP	AUTISM	-0.00426411	0.00598879	0.476456	42	0.290525	brain	PWAS	c7	0.476456	0.899100802	CD38,HSD17B11,SLC16A7,CASP9,ARHGAP21,SBF2,TRNT1,PLSCR1,RGS14,HOMER1,ARL3,EIF2AK4,ANXA2,PRKCD,GCSH,PEPD,NUDT19,TFAM,CTSC,MGST1,ADSS1,MYO5A,PON3,LYN,RIDA,TPD52,CASP1,LRRC8A,HSDL2,CNN3,FAH,RSU1,ITGA6,GLO1,TXNDC17,VCL,SLC25A15,CTSH
GSE36476_YOUNG_VS_OLD_DONOR_MEMORY_CD4_TCELL_40H_TSST_ACT_UP	AUTISM	-0.00607242	0.00855671	0.47791	12	0.601692	brain	PWAS	c7	0.47791	0.899100802	SLC1A1,BAALC,MOXD1,ERAP2,SIRPA,SHMT1,NRIP2,DNAJC11,EPM2A,PDE1A,ASAP3,BCAT1,GFER,ASPA,HP,SORD,MTARC2
GSE41867_DAY15_EFFECTOR_VS_DAY30_MEMORY_CD8_TCELL_LCMV_ARMSTRONG_UP	AUTISM	0.00660252	0.00925359	0.475531	23	0.982798	brain	PWAS	c7	0.475531	0.899100802	RCHY1,NT5DC3,PDE2A,ABCG2,GRAMD2B,SMCR8,SPR,PCYT1A,TRAF3,ME3,SNX30,STAM2,RAPH1,LYRM2,COMTD1,SNX15
GSE46606_IRF4HIGH_VS_WT_CD40L_IL2_IL5_DAY1_STIMULATED_BCELL_UP	AUTISM	-0.00475698	0.0066868	0.476838	25	0.268694	brain	PWAS	c7	0.476838	0.899100802	ETFDH,HEXA,OXR1,ALG1,NAGA,B3GLCT,ALDH9A1,GDI2,RUFY1,CCP110,EIF2AK4,CMC2,RAP2A,DEPTOR,TPD52,ANXA11,INPP5E,GALC,PANX1,NSUN4,STIM1,SLC5A6,THOP1,HACL1,NASP,KBTBD3,DARS2,AP2A2
GSE5099_CLASSICAL_M1_VS_ALTERNATIVE_M2_MACROPHAGE_UP	AUTISM	0.00519373	0.00732429	0.478256	33	0.33648	brain	PWAS	c7	0.478256	0.899100802	ANXA6,PLEKHA2,BIN1,LRIG1,ACAA1,ERAP2,PAG1,MPP7,HEBP1,RPL13,S100B,NKIRAS1,COTL1,BAG3,BTN3A3,NMRK1,PNP,ADD3,PRORP,LRRC8C,FXN,LPIN1,PDE4B,CD55,SQOR,FBLN7,CAPN2,TPP2,EPB41,APRT,CTSZ,KIAA0513,DOCK9,HLA-B,PANK4,HLA-G
RAF_UP.V1_DN	AUTISM	-0.00594626	0.00835225	0.476505	27	0.578219	brain	PWAS	c6	0.476505	0.899100802	CPE,SLC1A1,PDCD4,LRIG1,CCDC6,SLC7A2,RASGRP1,CTNNAL1,GDAP1,ABLIM1,FTO,ARL3,GFRA1,PLS1,EPB41L2,PLCB1,SLC16A1,ABAT,ALCAM,MEGF9,BAG3,ELAPOR1,CRABP1,AK4,GALC,MYO1B,ROBO1,SIDT1,SELENBP1
GOBP_CELLULAR_RESPONSE_TO_INORGANIC_SUBSTANCE	AUTISM	-0.00417689	0.00589987	0.478968	30	0.987794	brain	PWAS	c5	0.478968	0.899157926	SLC1A1,CPNE8,STK39,DDI2,PRKN,ADD1,TIGAR,CPNE2,RTF2,IQGAP1,ATP13A2,AKR1C3,CPNE4,CPNE7,ALAD,MAPK3,EGFR,CPNE3,TSPO,ENDOG,FBP1,SLC25A24,TREX1,RASAL1,PPIF,CPNE1,SLC13A5,HPCA,BNIP3,SMPD3,NQO1,CRK,SERPINF1
GSE11961_GERMINAL_CENTER_BCELL_DAY7_VS_MEMORY_BCELL_DAY40_UP	AUTISM	0.00564435	0.00797779	0.47925	31	0.33039	brain	PWAS	c7	0.47925	0.899157926	PLCG1,PGM2,PALD1,LRIG1,PRKCA,CPVL,SUN2,IGF2R,GRAMD2B,NINJ2,ANXA2,FLNB,PRKAR2A,SORBS3,CALU,PPP2R5A,PLPP6,S100B,CCDC92,PLEKHA6,NUP210,FOCAD,SLC25A40,PANX1,ACAA2,MYH14,PLEKHA5,DCUN1D2,RAB37,MAPRE1,BDH1,PREX1,GLUD1
GSE16697_CD4_TCELL_VS_TFH_CD4_TCELL_DN	AUTISM	-0.00428144	0.00605387	0.479428	35	0.412191	brain	PWAS	c7	0.479428	0.899157926	MGST2,OXR1,STX1A,RAB8B,RAB23,CAST,ERAP1,IGF2R,HDHD5,EMB,ITGB2,SNAP47,EXOC6B,TECPR1,ABCB9,BAG3,LPIN1,FAM234A,AVEN,CCS,FKBP5,ITGA6,PDK1,RAB3D,FLOT2,SEPTIN9,PEAK1,RAB37,FAS,LIPA,BDH1,P2RX7,DGKA,LIME1
GSE21546_WT_VS_SAP1A_KO_ANTI_CD3_STIM_DP_THYMOCYTES_DN	AUTISM	-0.00655192	0.00926181	0.47931	15	0.634982	brain	PWAS	c7	0.47931	0.899157926	ART3,GLRX,LGALS1,NUDT12,FSCN1,FGD4,SHMT1,GRWD1,TMX4,ARHGAP1,SLC1A4,THSD7A,DLD,AVL9,MINDY1,CPNE1
GSE22886_NAIVE_CD8_TCELL_VS_NKCELL_UP	AUTISM	0.00406476	0.00574196	0.479005	32	0.525426	brain	PWAS	c7	0.479005	0.899157926	CBR3,TBC1D4,PBXIP1,PRKCA,FAM171A1,OSBP2,RGS14,EPHX1,PYGB,EPS8L2,HDHD3,BAG3,ATP13A1,ESD,PRORP,BAG5,NRCAM,PLEKHB1,FKBP5,LYRM4,ACTR1B,SIRPG,DNAJB1,MPI,CNN2,DGKA,GLOD4,ADK,LIME1
GSE40685_NAIVE_CD4_TCELL_VS_TREG_DN	AUTISM	-0.00347002	0.00490244	0.47906	38	0.458995	brain	PWAS	c7	0.47906	0.899157926	MGST2,ATP8A1,FAM120B,HEXA,SLC14A1,AGL,SUCLG1,TBC1D4,ACP6,MX1,LRIG1,THNSL1,TESC,PFKM,PGS1,PTGFRN,NTPCR,CSTB,PNPO,D2HGDH,CUL9,DIS3L2,CRPPA,ANKMY2,ARHGAP39,SYNJ2,GTDC1,GGPS1,CCS,ARHGAP25,FARSB,C3orf33,LUZP1,ADK,STX4
GSE5099_UNSTIM_VS_MCSF_TREATED_MONOCYTE_DAY7_DN	AUTISM	0.00636044	0.00897929	0.478731	24	0.0353832	brain	PWAS	c7	0.478731	0.899157926	GM2A,HEXA,TBC1D4,USP14,PPFIA4,CD14,IFI30,AHSG,TAX1BP3,SARM1,ABHD12,S100B,LY6H,LDHD,PLEC,AMPD2,ADO,C9orf64,FKBP1A,MERTK,SNX32,TNS3,PLIN4,TPRG1L,GAA,HLA-DRB1
GSE17721_POLYIC_VS_GARDIQUIMOD_0.5H_BMDC_UP	AUTISM	0.00508485	0.00719329	0.479636	30	0.433833	brain	PWAS	c7	0.479636	0.899282045	MAPK10,SCRG1,CBR1,ABCG2,EPHX2,GGT5,GDAP1,NCAN,MAP2K1,SLC22A23,ADCK1,RBBP9,CMC2,ELP2,USP7,REXO2,EGFR,GFUS,NMRK1,FBXO2,CASP1,PGM1,NRCAM,HSPG2,PRODH,RRM1,HAAO,LMCD1,CLASP2,SYN2,DGKA
GSE14413_UNSTIM_VS_IFNB_STIM_NIH3T3_CELLS_DN	AUTISM	-0.00814059	0.0115209	0.479821	15	0.473592	brain	PWAS	c7	0.479821	0.89936298	LIMS1,PPP2R2A,ABHD10,GDI2,HMBS,WIPI2,EXOC6B,VPS33B,ATL3,MRS2,CMPK1,ASAH1,SNX6,TMA7,MFSD6,SNX1,FGGY
GOCC_FILOPODIUM	AUTISM	0.0109784	0.0155477	0.480116	12	0.897397	brain	PWAS	c5	0.480116	0.899649987	FSCN1,FGD4,RDX,MYO5A,ACTN2,MYO1B,RAPH1,MYO6,FARP1,CXADR,GAP43,HLA-G
EIF4E_UP	AUTISM	-0.00433326	0.00618178	0.483321	24	0.085309	brain	PWAS	c6	0.483321	0.899801099	NDRG1,UCHL3,SRXN1,SNTB1,TMEM230,ANKRD16,NUDCD2,TST,ACYP1,NTPCR,AHSA1,UROS,TAX1BP3,PMM2,DNPH1,IDH1,MDH2,CFHR1,BOLA1,ISOC2,CACNB3,FN3KRP
GOBP_ENDOTHELIAL_CELL_MIGRATION	AUTISM	-0.00641891	0.00917074	0.483969	24	0.16144	brain	PWAS	c5	0.483969	0.899801099	CDH13,PLCG1,MYH9,AKT3,ANXA3,PRKCA,ATP2B4,HRG,GPX1,RRAS,PTK2B,GFUS,DNAJA4,SCG2,ROCK2,PIK3CD,LGALS8,PLPP3,ROBO1,AGT,GIPC1,PLXND1,SERPINF1,MIA3
GOBP_NEURON_DEATH_IN_RESPONSE_TO_OXIDATIVE_STRESS	AUTISM	-0.00965805	0.0137568	0.482645	13	0.8409	brain	PWAS	c5	0.482645	0.899801099	SLC7A11,SLC1A1,OXR1,PRKN,ARL6IP5,NCOA7,MEAK7,ENDOG,LANCL1,GFER
GOBP_NIK_NF_KAPPAB_SIGNALING	AUTISM	-0.00786441	0.0112004	0.482585	10	0.239482	brain	PWAS	c5	0.482585	0.899801099	LIMS1,PDCD4,MKRN2,CD14,EGFR,TERF2IP,DLG1,CPNE1,PRDX1,LIME1
GOBP_PEPTIDYL_CYSTEINE_MODIFICATION	AUTISM	0.00995453	0.0141742	0.482493	12	0.64236	brain	PWAS	c5	0.482493	0.899801099	ADH5,OXR1,ATP2B4,HMBS,NCOA7,TXN,TMX3,PRDX3,RAB3D,ACE
GOBP_PROTEIN_LOCALIZATION_TO_CELL_JUNCTION	AUTISM	0.0113519	0.0161801	0.482932	13	0.330936	brain	PWAS	c5	0.482932	0.899801099	CPLX1,KIF3A,ARHGAP44,HOMER1,MPP7,STAU1,HRAS,SCRIB,ADAM10,RAB27B,DLG1,VCL
GOBP_REGULATION_OF_NIK_NF_KAPPAB_SIGNALING	AUTISM	-0.00786441	0.0112004	0.482585	10	0.239482	brain	PWAS	c5	0.482585	0.899801099	LIMS1,PDCD4,MKRN2,CD14,EGFR,TERF2IP,DLG1,CPNE1,PRDX1,LIME1
GOBP_REGULATION_OF_WNT_SIGNALING_PATHWAY	AUTISM	-0.00910244	0.0130065	0.484028	16	0.0286302	brain	PWAS	c5	0.484028	0.899801099	PRKN,MACF1,PBXIP1,USP47,TPBG,MCC,PSEN1,CTNND1,TAX1BP3,RUVBL1,LRP4,GSKIP,GPC5,EGFR,GNAQ,PLPP3,WWOX,NXN
GOBP_TISSUE_REMODELING	AUTISM	-0.00583948	0.00829936	0.481679	20	0.411969	brain	PWAS	c5	0.481679	0.899801099	CD38,CBS,PRKCA,THBS4,BCR,TPP1,HRG,RAB7A,GPNMB,PTK2B,ROCK2,RAB3D,AGT,LIPA,ACE,P2RX7,UBASH3B
GOCC_CORTICAL_CYTOSKELETON	AUTISM	-0.00860156	0.0122509	0.482605	26	0.579365	brain	PWAS	c5	0.482605	0.899801099	MYH9,CLASP1,DBN1,DBNL,ERC1,ACTN1,IQGAP1,LLGL1,HCLS1,PLS1,PDLIM2,EPB41L2,MTSS2,ERC2,GSN,RDX,COTL1,ACTN2,MOBP,SPTB,NUMA1,CAPN2,EPB41,FLOT2,LANCL2,PRKCB,MAPRE1
GOMF_CELL_CELL_ADHESION_MEDIATOR_ACTIVITY	AUTISM	0.0059361	0.00846767	0.483283	14	0.988843	brain	PWAS	c5	0.483283	0.899801099	PDLIM5,CD200,EMB,SIRPA,ANXA2,TMOD3,CNN3,STXBP6,NRCAM,CNTN2,CNTN5,CXADR
GSE11924_TFH_VS_TH2_CD4_TCELL_UP	AUTISM	0.00438778	0.00625524	0.483017	24	0.818829	brain	PWAS	c7	0.483017	0.899801099	MYH9,FHIP2B,PDCD4,NNT,HOMER1,STING1,UNC45A,TRPV2,ATE1,PLGRKT,AKR1B1,NAPRT,SYNJ2,SCRIB,OPA3,DEPDC5,PPOX,PACS1,YEATS4,FAS,HLA-B,GLS2,UPF2
GSE16385_MONOCYTE_VS_MACROPHAGE_DN	AUTISM	-0.00460767	0.00657821	0.483651	20	0.486041	brain	PWAS	c7	0.483651	0.899801099	ART3,ABCA5,RBP7,WASHC4,NUDT12,KALRN,CADPS2,ALDH5A1,LYRM9,PPTC7,NIPSNAP3B,AIF1L,CSDC2,ITGA6,ALPL,C3orf18,NQO1,SYN2,MMUT
GSE16385_UNTREATED_VS_12H_ROSIGLITAZONE_TREATED_MACROPHAGE_UP	AUTISM	0.00944988	0.0134906	0.483628	15	0.0759538	brain	PWAS	c7	0.483628	0.899801099	SLC1A1,ABCA8,DISP2,TPBG,CMBL,ALDH7A1,PAPLN,PLCB3,SCRN1,CYP7B1,KIAA1549,OMG,FMNL2,STUM,AGT,VWA7
GSE17186_MEMORY_VS_CD21HIGH_TRANSITIONAL_BCELL_UP	AUTISM	0.00471306	0.00668403	0.480734	28	0.15947	brain	PWAS	c7	0.480734	0.899801099	SLC7A11,KCNQ2,TRIM2,IFT27,PDE2A,SRXN1,FAM81A,PCK2,NDUFB9,NME1,EPB41L2,GSN,MGMT,GNPAT,ENDOG,L2HGDH,FAH,ICAM1,ANXA4,DDX18,DYSF,RAPH1,ULK3,DCXR,CNPY2,NQO1
GSE17721_LPS_VS_GARDIQUIMOD_16H_BMDC_DN	AUTISM	0.00452232	0.00642217	0.481325	31	0.790277	brain	PWAS	c7	0.481325	0.899801099	HSP90B1,TXNRD1,ANXA5,ADH5,PGM2,TBRG4,HSD17B12,ARHGAP21,HLCS,STK10,NUDCD2,INA,FGD4,CALU,MLEC,VWA8,TRAPPC5,C9orf64,THUMPD1,GSS,MECR,PRKCB,SERPINB1,MMUT,PRXL2B,DBT,MRAS
GSE17721_LPS_VS_GARDIQUIMOD_4H_BMDC_UP	AUTISM	0.00482554	0.00687745	0.482899	31	0.130077	brain	PWAS	c7	0.482899	0.899801099	ART3,STK39,NUB1,ETHE1,PCMT1,WASHC4,RNPEP,RGS14,CAMLG,RCSD1,SDC4,SLC15A2,TNKS1BP1,CPT1A,RDH11,COQ3,ATP13A1,FNDC3A,PSMB9,ADAR,OGFR,VAPB,HLA-B,CAPN5,RTCA,MTARC2,ACADSB
GSE22589_HEALTHY_VS_HIV_AND_SIV_INFECTED_DC_DN	AUTISM	0.00394172	0.00561781	0.482899	32	0.467847	brain	PWAS	c7	0.482899	0.899801099	TXNRD1,IMMT,CBR3,AGL,MFSD11,RMDN3,WIPI1,MTX3,NNT,NADK2,FLCN,ALG11,PITRM1,IDH2,ANXA2,SMCR8,ITPA,SLC16A1,TAX1BP3,TMEM65,RAP2A,ANXA11,LCLAT1,ANO6,TERF2IP,TEX264,INPP5A
GSE23984_CTRL_VS_HYPOCALEMIC_VITAMIND_ANALOG_TCELL_UP	AUTISM	0.00389527	0.00552935	0.481139	40	0.759427	brain	PWAS	c7	0.481139	0.899801099	PARL,CD38,CLYBL,CNPY4,C1QBP,ETHE1,ARHGEF37,PMVK,MIF,DDT,NLRX1,SRA1,SCAMP1,STING1,PSEN1,PGP,TRAF3,AACS,AARS1,CSE1L,NUDT19,TXN,MEGF9,RIOX2,UQCR10,MDH2,XPNPEP1,LCMT1,GNG12,TPMT,EMILIN2,SLC25A12,LANCL2,GLB1,ABHD11,SNF8,PRXL2B
GSE26495_PD1HIGH_VS_PD1LOW_CD8_TCELL_DN	AUTISM	0.00628007	0.00890573	0.480703	18	0.0950894	brain	PWAS	c7	0.480703	0.899801099	MXRA7,AGPAT4,ADCY9,USP47,RAB23,GAS7,FAM172A,NCAM1,CES1,LYN,LY6H,LDHD,TTC38,ACOT7,AVEN,TSPAN2,NQO1,ITGAM
GSE37534_GW1929_VS_PIOGLITAZONE_TREATED_CD4_TCELL_PPARG1_FOXP3_TRANSDUCED_UP	AUTISM	-0.00530564	0.00755609	0.482575	29	0.22139	brain	PWAS	c7	0.482575	0.899801099	GABRB1,MGST2,APOL2,ACAN,NUAK1,IDH2,GPX1,TYMP,AHSA1,FARP2,DTYMK,BBS9,GMPR,SIRT3,CASP1,TDRD7,NRCAM,PSMB9,OAS1,CDK18,IFIT2,INPP4A,KCNJ9,FOLH1,HLA-B,LIME1,MIA3
GSE3982_MAST_CELL_VS_NEUTROPHIL_DN	AUTISM	-0.00551556	0.00787885	0.483898	28	0.838117	brain	PWAS	c7	0.483898	0.899801099	ACSL1,EFHD2,DOCK5,LRRFIP1,TAGLN3,ASAP1,LSP1,GLRX,LMNB1,CD14,HOOK1,TKT,CYP4F11,GIT2,CSRP2,GNAQ,PISD,PSMB9,NRDC,SLK,INPP4A,MINDY1,DHTKD1,MTARC1
GSE41176_UNSTIM_VS_ANTI_IGM_STIM_BCELL_24H_UP	AUTISM	-0.00645701	0.00920598	0.483058	16	0.131599	brain	PWAS	c7	0.483058	0.899801099	CPE,CPNE8,SEC14L2,WIPI1,DBN1,AHSG,LYSMD2,FLNC,SCRN1,SCG2,CRAT,SLC25A24,TUBA8,PC,RAB27B,SERPINB1,TDRKH,TPPP3
GSE42021_CD24INT_VS_CD24LOW_TREG_THYMUS_DN	AUTISM	-0.00543915	0.00776661	0.483725	20	0.12238	brain	PWAS	c7	0.483725	0.899801099	MX1,ADAR,EFNA3,EHD4,CDS2,PLSCR1,COL18A1,S100A1,DNAJC8,CRABP1,GPT,TDRD7,TREX1,OAS1,CDK18,FAS,IFIT2,IFIT5,PDK1,KCNJ9,DNAJB4,EFL1
GSE9509_10MIN_VS_30MIN_LPS_STIM_IL10_KO_MACROPHAGE_UP	AUTISM	0.00367235	0.00521511	0.481324	45	0.777796	brain	PWAS	c7	0.481324	0.899801099	HADH,ANXA5,LRPAP1,DOCK5,SUCLG1,HEXB,PPA1,HSD17B12,ETHE1,ALDH18A1,PRTFDC1,EEF1E1,LSP1,CANX,SIRPA,CNNM2,PRKAR2B,ANXA2,SCRN1,SFXN3,ALCAM,S100B,ERO1A,PNP,ASAH1,CASP1,NUP210,ACOT7,ATP5PO,GLIPR2,JAM2,TSTD1,CORO1C,CFL1,FAS,LIPA,THEM4,DCXR,TIMM50,BNIP3,EPRS1,TXNL4A
GSE9650_EFFECTOR_VS_EXHAUSTED_CD8_TCELL_DN	AUTISM	-0.0041564	0.00590519	0.481522	31	0.869384	brain	PWAS	c7	0.481522	0.899801099	SLC7A11,ACSL1,WFS1,TGM2,SCRG1,IMMT,ANXA3,PLEKHA1,GDAP1,PHLDA3,CANX,SCAMP1,NCAN,MAP1S,DOCK7,CHL1,MTRF1L,NKIRAS1,GSTM3,AUH,DPP7,EFNB3,LCLAT1,CFH,MYO6,CARM1,SYT1,ACADVL,NQO1,GSTO1,PAWR
SIRNA_EIF4GI_DN	AUTISM	-0.0066712	0.00946097	0.48073	13	0.324125	brain	PWAS	c6	0.48073	0.899801099	TMA16,HSD17B12,ATP2B4,RIPK2,IMPA1,ACYP1,RAB7A,AKAP10,KIFBP,C2CD2,PDHX,MRPL9
GSE17721_LPS_VS_CPG_12H_BMDC_UP	AUTISM	0.005881	0.0084126	0.484508	25	0.78053	brain	PWAS	c7	0.484508	0.899920515	PDLIM5,TAPBPL,VWA5A,H6PD,SGTB,ISOC1,CPNE2,RTF2,STING1,PFKP,GUK1,LRP4,EPS8L2,CMPK1,PON3,CPNE3,BAG3,LRRC8C,WDFY1,AK4,IFIT2,TOMM70,OGFR,SERPINB9,NT5C3A
GSE23114_PERITONEAL_CAVITY_B1A_BCELL_VS_SPLEEN_BCELL_IN_SLE2C1_MOUSE_DN	AUTISM	-0.00422312	0.0060375	0.48425	31	0.815708	brain	PWAS	c7	0.48425	0.899920515	ACSL1,SORBS2,HTT,CD200,UBAP2,FAM171A1,SNTB1,ANKRD16,GAS7,TESC,FSCN1,NINJ2,NTPCR,SLC16A1,NUDT19,TXN,PPTC7,BTN2A2,EPM2A,JAM2,DUT,RBMXL1,TOMM70,DOCK9,BCAT1,DPCD,PLEC
GSE40274_IRF4_VS_FOXP3_AND_IRF4_TRANSDUCED_ACTIVATED_CD4_TCELL_UP	AUTISM	0.00367233	0.00525327	0.484518	35	0.241555	brain	PWAS	c7	0.484518	0.899920515	SLC25A32,CHMP7,ANXA5,MYH9,COQ9,ABLIM1,RNPEP,GLRX,ERAP1,IQGAP1,HCLS1,ECI1,GART,PEPD,LHPP,PYGB,ARHGAP1,ASL,GNPAT,TSPO,ADI1,PSMF1,FKBP5,UGGT1,SND1,VAPB,NCK1,GSTP1,SPRYD4,DGKA,INPP5A,TOM1
GSE15330_MEGAKARYOCYTE_ERYTHROID_PROGENITOR_VS_PRO_BCELL_DN	AUTISM	0.00469795	0.00672326	0.484701	26	0.326178	brain	PWAS	c7	0.484701	0.899996791	TYW5,ABCG2,GRHPR,ALDH9A1,RAB8B,TXNDC5,UBAP2,SDHA,LMNB1,SOD2,HAGH,ATOX1,HDDC2,GALK2,GSTZ1,CMPK1,NME7,MDH2,GRK5,UBE3C,AMPD2,GCDH,PHLDB1,GSS,FKBP1A,PSMB9,TOMM70,EPRS1,MMUT,TPD52L2
GOBP_DEVELOPMENTAL_GROWTH_INVOLVED_IN_MORPHOGENESIS	AUTISM	-0.0054956	0.00787698	0.485379	21	0.596439	brain	PWAS	c5	0.485379	0.900201298	PRKN,MACF1,DBN1,DBNL,PLXNA1,EIF2AK4,IQGAP1,TRPV2,ALCAM,DCC,DIP2B,SH3GL2,SEMA4D,NRCAM,RASAL1,LIMK1,RTN4,RAPH1,ADPRHL1,IST1,ISLR2,SYT1,CPNE1,VCL
GSE27092_WT_VS_HDAC7_PHOSPHO_DEFICIENT_CD8_TCELL_DN	AUTISM	0.00443257	0.00635208	0.485293	30	0.246422	brain	PWAS	c7	0.485293	0.900201298	IRAG1,NUP93,COA6,ALG2,LARS1,ISCA2,HOMER1,HEBP1,NME1,D2HGDH,DGUOK,NUDT19,PYGB,REXO2,MGST1,GLTP,RIT2,LACTB2,VAMP5,SYNJ2,CASP1,WIPF1,RPA2,C9orf64,GGPS1,MIX23,NCK1,NIPSNAP2,FDXR,CNN2,LXN,SLC7A6,TPRG1L
GSE32986_GMCSF_AND_CURDLAN_LOWDOSE_VS_GMCSF_AND_CURDLAN_HIGHDOSE_STIM_DC_DN	AUTISM	0.00586882	0.008409	0.485226	25	0.912532	brain	PWAS	c7	0.485226	0.900201298	MAPK10,LIMS1,TSPAN15,ABLIM1,ASNS,LGALS1,ATOX1,ANXA2,AKR1C1,SCRN1,HMGN1,ICA1,SH3BGRL2,S100A4,LGALS3,CHN1,SH3GL2,HSPA12A,COA7,PLSCR4,STK24,SIRPG,PLXND1,TDRKH,PXK
GSE41867_DAY8_EFFECTOR_VS_DAY30_EXHAUSTED_CD8_TCELL_LCMV_CLONE13_UP	AUTISM	0.00390183	0.00559087	0.485244	37	0.666497	brain	PWAS	c7	0.485244	0.900201298	NT5DC3,HACD2,ERGIC1,ADD1,MPHOSPH6,EEF1E1,USP47,AMZ2,OXSR1,PLEKHA1,TRIM25,NUDCD3,FER,ALDH7A1,TESC,CTSB,NINJ2,ACTN1,CALU,PRDX5,SRSF9,MGST1,UBXN2B,CYB5R3,LRRC8A,ECI2,RRM1,MESD,SND1,TTLL12,KANK2,ABHD11,B3GAT3,PSMB4,ADK,SLC7A6,MIA3
GOBP_ACTIN_MEDIATED_CELL_CONTRACTION	AUTISM	0.0126896	0.0182369	0.486542	11	0.883911	brain	PWAS	c5	0.486542	0.900468204	BIN1,GPD1L,EPDR1,GSN,CACNA2D1,SRI,PDE4B,RYR2,SCN4B,DLG1
GOBP_CELL_CELL_JUNCTION_ORGANIZATION	AUTISM	-0.00581594	0.00835897	0.486571	29	0.551261	brain	PWAS	c5	0.486571	0.900468204	LIMS1,ARVCF,ADD1,ABCC8,PRKCA,CDH6,FER,CDH9,FLCN,AFDN,FSCN1,MPP7,NUMB,CTNND1,RDX,TLN2,GNPAT,EPHB2,ROCK2,ADAM10,DLG1,AGT,CXADR,ACE,PDCD6IP,TBCD,VCL,ARL2,PLEC
GOBP_SMALL_MOLECULE_CATABOLIC_PROCESS	AUTISM	0.0018246	0.00262437	0.486896	140	0.24278	brain	PWAS	c5	0.486896	0.900468204	QDPR,HADH,ETFDH,ACOX3,ADH5,CBS,BDH2,MLYCD,ACADM,ECH1,IVD,ETFB,ENPP4,ALDH1B1,PGD,GALT,SCP2,CPT2,ATP2B4,ACAA1,XYLB,MCCC1,TIGAR,HSD17B4,MTRR,PGAM2,GCAT,TST,GNPDA1,ACAT2,DECR1,ADA,HAGH,ECI1,ALDH6A1,AMACR,ECI2,PFKP,IMPA1,PFKM,GCSH,SHMT1,ACOT4,PFKL,ACOT8,HIBADH,CPT1A,ALDH2,ILVBL,CYP4F11,GSTZ1,NAGK,MCEE,ABAT,CPT1C,NUDT19,ALDH5A1,ACADS,HMGCLL1,DDAH1,SARDH,GOT2,QPRT,PON1,PON3,RIDA,SYNJ2,LDHD,ADHFE1,ESD,PNP,KYAT1,GCDH,CRABP1,GPT,CDA,GALM,IDNK,MTAP,CRAT,INPP5E,GDA,AUH,ACSF3,NUDT3,CRYM,DECR2,HIBCH,GLS,SYNJ1,FAH,DLD,ALDH4A1,KYAT3,FAAH,PRODH,SLC25A12,SCLY,HAAO,FABP1,THNSL2,HNMT,HMGCL,HACL1,SLC27A2,GALK1,GLB1,NQO2,ECHDC1,ABCD3,ACADVL,DCXR,CRYL1,DDAH2,AKR1A1,GLS2,NUDT5,ASRGL1,BPNT1,ACOX2,ASPA,DBT,SORD,SULT1A2,SULT1A1,ECHS1,GLUD1,ACADSB,ETFA,INPP5A
GOCC_APICAL_PLASMA_MEMBRANE	AUTISM	-0.00443962	0.00637954	0.486482	37	0.629056	brain	PWAS	c5	0.486482	0.900468204	SORBS2,CLCN3,SLC1A1,RAPGEF2,STK39,LMO7,ABCG2,SLC2A5,C2CD2L,SLC7A8,CTSB,PFKM,SLC15A2,ATP1B3,PSEN1,SLC2A13,SLC16A1,SLC7A5,RDX,RAB27B,SLC5A6,CYBRD1,DLG1,FLOT2,CA4,ACY3,PLD1,AKR1A1,SLC9A3R2,RAB18,HIP1R
GSE10273_HIGH_VS_LOW_IL7_TREATED_IRF4_8_NULL_PRE_BCELL_DN	AUTISM	0.00510717	0.00732846	0.485868	20	0.37589	brain	PWAS	c7	0.485868	0.900468204	AKT3,SRXN1,PPM1K,NDUFA6,IGF2R,TPP1,AGPAT3,TRAF3,CHMP1A,PLPP6,S100A13,CALCOCO1,PNPLA7,RTN1,CAB39L,ECM1,CAPN2,FAAH,UGGT1,RMND1,YOD1,PANK4,EEF1AKMT1,MIA3,AP2A2,HLA-DRB1
GSE15271_CXCR4_POS_VS_NEG_GC_BCELL_DN	AUTISM	0.00694515	0.0099952	0.48715	17	0.459075	brain	PWAS	c7	0.48715	0.900468204	ANXA6,AMPD3,FNBP1,MICAL1,IQGAP1,EXOC6B,TAX1BP1,LPCAT2,TMX4,STAU1,LYN,TSPO,GBA2,PIK3CD,GGPS1,SMG6,MIA3
GSE1925_3H_VS_24H_IFNG_STIM_MACROPHAGE_UP	AUTISM	0.00678376	0.00976465	0.487227	20	0.989734	brain	PWAS	c7	0.487227	0.900468204	SLC7A11,CDH13,ACSL1,PTPN1,CASP9,ATP2B4,HDHD5,ACOT8,EML1,ILVBL,FARP2,AARS1,ICA1,GOT2,STXBP6,CORO1C,SERPINB1,AKR1A1
GSE20198_IL12_VS_IFNA_TREATED_ACT_CD4_TCELL_DN	AUTISM	0.00494674	0.00710793	0.486463	24	0.789801	brain	PWAS	c7	0.486463	0.900468204	TMEM51,DDHD1,LSP1,NUDCD2,ARSB,VPS36,SDR39U1,ITGB2,CACNA2D2,TECPR1,TXN,GOT2,TDRD7,CD82,SLC25A24,AAK1,ACAA2,VAPB,VAT1,NUDT16,LIPA,SYT1,ACADVL
GSE360_L_DONOVANI_VS_B_MALAYI_HIGH_DOSE_DC_DN	AUTISM	0.00435453	0.00626619	0.487103	34	0.461154	brain	PWAS	c7	0.487103	0.900468204	HEXA,SYNE1,GRHPR,MNDA,CPVL,SLC7A8,CD14,PFKP,WIPI2,MIA2,TKT,ARSA,GART,TMX4,ASAP2,ALDH3A2,MRS2,ALDH5A1,MEGF9,CPNE3,GNPAT,AMPD2,KYAT1,NUP210,USP15,TREX1,APRT,SLC25A12,C12orf29,SEPTIN9,RAB5C,GSTP1,NASP,AP2A2
GSE37533_UNTREATED_VS_PIOGLIZATONE_TREATED_CD4_TCELL_FOXP3_TRASDUCED_CD4_TCELL_UP	AUTISM	0.00560772	0.00806874	0.487059	23	0.993072	brain	PWAS	c7	0.487059	0.900468204	TMA16,TBC1D1,STK39,TBRG4,CCDC124,PDE4C,STING1,SEC23B,TNKS1BP1,CSE1L,HRAS,WARS1,AIF1L,ME1,EIF6,PRODH,FGGY,HLA-B,LUZP1,EPRS1,INPP5A
GSE45365_HEALTHY_VS_MCMV_INFECTION_CD11B_DC_UP	AUTISM	-0.00907486	0.013035	0.486308	13	0.79874	brain	PWAS	c7	0.486308	0.900468204	CORO7,SCIN,SUN2,PDE4C,UBQLN4,SARM1,DIP2A,CACNA2D3,C9orf64,RTN1,LANCL2,PACS1,GIPC1,THRAP3
GSE5679_PPARG_LIGAND_ROSIGLITAZONE_VS_ROSIGLITAZONE_AND_RARA_AGONIST_AM580_TREATED_DC_UP	AUTISM	0.0041488	0.00596101	0.486435	39	0.342376	brain	PWAS	c7	0.486435	0.900468204	CD38,TNC,MAN2B2,EFHD2,TBC1D4,CD200,ARHGAP21,DDT,PPFIBP1,POGLUT3,PPP2R5C,CARHSP1,SLC25A13,RNH1,GSKIP,VAMP5,CASP1,SCRN3,ACOT7,UAP1L1,PLCL1,FKBP1A,OAS1,LCLAT1,EHD3,PDIA3,ANXA4,RAPH1,SEPTIN9,CYB561,ENDOD1,TXNDC17,DCXR,MYDGF,SLC25A19,LUZP1,GLOD4,LIME1
GOBP_POSITIVE_REGULATION_OF_ESTABLISHMENT_OF_PROTEIN_LOCALIZATION	AUTISM	-0.00467043	0.00673803	0.488219	35	0.795313	brain	PWAS	c5	0.488219	0.900739234	CD38,PPID,C2CD2L,ABLIM3,BAIAP3,CD2AP,MYH10,PCK2,ITGB2,PFKM,PRKCD,HCLS1,PSEN1,NMT1,ATP13A2,AACS,ABAT,PCNT,HRAS,BAG3,PCM1,LRRC8A,SRI,RAB29,MFF,TOMM70,P2RX7,HSPA1L,HPCA,B3GAT3,PSMD9,NPEPPS,STX4,ITGAM,GLUD1,HLA-DRB1
GSE17974_0H_VS_24H_IN_VITRO_ACT_CD4_TCELL_UP	AUTISM	0.00714541	0.010306	0.488107	15	0.137015	brain	PWAS	c7	0.488107	0.900739234	TBC1D10A,VWA5A,SLC2A11,EMB,AK5,MICAL1,SYNM,BAG3,PDE4B,LZTFL1,ITGA6,PITPNC1,ITGAM
GSE22025_UNTREATED_VS_TGFB1_TREATED_CD4_TCELL_UP	AUTISM	-0.00517917	0.00747455	0.488368	25	0.781191	brain	PWAS	c7	0.488368	0.900739234	ACSL1,ETFB,ATP2B4,NID2,SLC7A8,FER,RARS1,CCT6B,PITRM1,RAB5A,GPD1L,CSTB,GTPBP10,SLC7A5,TFAM,GOT2,AMPD2,ANXA11,CRAT,YWHAH,PGM3,FNDC3A,FARP1,AGT,ABCD3,GPX4,ITGAM
GSE26030_UNSTIM_VS_RESTIM_TH1_DAY15_POST_POLARIZATION_UP	AUTISM	-0.00495671	0.00715211	0.488284	29	0.569933	brain	PWAS	c7	0.488284	0.900739234	TGM2,OXR1,RRM2B,AGPAT4,NID2,PHLDA3,IGF2R,PIP4K2A,GPX1,LPCAT2,RRAS,PIP4K2C,PTK2B,ARHGAP39,CYB5R3,LRRC8C,HGH1,TMED5,NIPSNAP3A,LDHA,RTN1,DLG1,SLC44A2,STK24,MAPRE1,ACSS1,HLA-B,ETFA,HLA-DRB1
GSE33425_CD161_HIGH_VS_INT_CD8_TCELL_DN	AUTISM	-0.00406764	0.00586399	0.487893	41	0.734721	brain	PWAS	c7	0.487893	0.900739234	CPE,STK39,GARS1,ITM2C,PDCD4,PPA1,ABCG2,RAB8B,AMZ2,LMNB1,LGALS1,IGF2R,EMB,PFKP,DHRS4,PPP2R5C,ACTN1,IDH2,ANXA2,TKT,RWDD1,SPR,GMPPB,EPRS1,GATD3,MCEE,GMFB,TXN,ABCB9,C2CD2,TSPO,PSAT1,CNDP2,HIBCH,FKBP1A,GALK1,PSPH,RPA1
GSE3982_DC_VS_BASOPHIL_DN	AUTISM	0.00710214	0.0102387	0.487898	19	0.164948	brain	PWAS	c7	0.487898	0.900739234	SYNE1,PCYOX1L,WIPI1,ABLIM1,CAMLG,AKR1C3,PPP2R5A,ERC2,GIT2,BTN3A3,CHN1,KIF21B,TERF2IP,ALKBH4,PITPNC1,HSPA1L,SORD,MIA3,ADIRF
GSE6269_FLU_VS_STREP_PNEUMO_INF_PBMC_UP	AUTISM	-0.00546067	0.00786751	0.487633	24	0.063686	brain	PWAS	c7	0.487633	0.900739234	PPID,SART3,MX1,AP3D1,ADA,CD2AP,IDH2,SBF1,TYMP,GART,MLEC,TRAPPC4,PDHX,MAP4,PSMB9,OAS1,ADAR,HLA-B,HLA-A
GOBP_CELLULAR_ALDEHYDE_METABOLIC_PROCESS	AUTISM	-0.00399609	0.00579569	0.490512	33	0.234629	brain	PWAS	c5	0.490512	0.900759112	ALDH1A3,ADH5,PNKD,GRHPR,AKR7A3,AKR7A2,ALDH9A1,HAGH,ALDH7A1,DHRS4,DHRS4L2,IDH2,TKT,PDXK,PNPO,ALDH2,AKR1C1,AKR1C3,ALDH3A2,RDH11,IDH1,ESD,HYI,HOGA1,ALPL,GLO1,RDH13,AKR1A1,TPI1
GOBP_EMBRYONIC_ORGAN_MORPHOGENESIS	AUTISM	0.00797655	0.0115772	0.49083	16	0.469239	brain	PWAS	c5	0.49083	0.900759112	ALDH1A3,LRIG1,BCR,MTHFD1,PLS1,PSEN1,NDRG4,MAPK3,SCRIB,EPHB2,EFEMP1,RYR2,MYO6,DLG1,ATP8A2
GOBP_MUSCLE_TISSUE_DEVELOPMENT	AUTISM	0.00507583	0.00735411	0.490066	31	0.445155	brain	PWAS	c5	0.490066	0.900759112	PDLIM5,SORBS2,POGLUT1,ZMPSTE24,ACADM,MYORG,PI16,NLN,HOMER1,LEMD2,FLCN,FLNB,GPX1,TENM4,NDRG4,ACTN2,RYR2,VAMP5,CSRP2,DDX5,CFL2,TREX1,FKBP1A,MYH14,TOMM70,DLG1,ADPRHL1,AGT,CXADR,PLEC
GOBP_ORGANIC_HYDROXY_COMPOUND_BIOSYNTHETIC_PROCESS	AUTISM	0.00374328	0.0054126	0.489197	43	0.715847	brain	PWAS	c5	0.489197	0.900759112	SLC7A11,QDPR,MSMO1,DGKQ,RAPGEF2,MOXD1,PCBD1,SEC14L2,H6PD,PMVK,FDPS,DDT,SCP2,CYB5R1,PPIP5K2,ISYNA1,AMACR,PCK2,IMPA1,SPR,APPL1,PDXK,PGP,ACOT8,PNPO,ALDH2,AKR1C3,CES1,PLPP6,LSS,POR,PTK2B,CYB5R3,ASAH1,PSAT1,MVK,MVD,ACAA2,SLC27A2,GIPC1,ABCD3,OSBPL2,ERLIN1
GOBP_POSITIVE_REGULATION_OF_ERK1_AND_ERK2_CASCADE	AUTISM	0.00685427	0.00990833	0.489083	22	0.600473	brain	PWAS	c5	0.489083	0.900759112	RAPGEF2,NECAB2,MIF,DDT,PRKCA,TPBG,AKAP12,RASGRP1,FGF1,RIPK2,MAP2K1,GPNMB,HRAS,NDRG4,MAPK3,EGFR,PTK2B,GLIPR2,ICAM1,HLA-DRB1
GOBP_REGULATION_OF_PROTEOLYSIS_INVOLVED_IN_PROTEIN_CATABOLIC_PROCESS	AUTISM	-0.00640356	0.00930883	0.491515	16	0.580875	brain	PWAS	c5	0.491515	0.900759112	RCHY1,PRKN,NUB1,USP14,MKRN2,CAMLG,UBQLN4,GPX1,PSEN1,GCLC,USP7,ALAD,CTSC,PTK2B,UFL1,BAG5,ATXN3,PSMF1,SVIP,GNA12,GIPC1
GOBP_TUMOR_NECROSIS_FACTOR_SUPERFAMILY_CYTOKINE_PRODUCTION	AUTISM	0.00537402	0.00776714	0.489006	17	0.888084	brain	PWAS	c5	0.489006	0.900759112	LBP,ABCC8,MIF,DDT,AKAP12,RASGRP1,CD14,RIPK2,SIRPA,PSEN1,GPNMB,ARFGEF2,TSPO,EPHB2,CD274,TREX1,OAS1,GSTP1
GSE12392_CD8A_POS_VS_NEG_SPLEEN_IFNB_KO_DC_UP	AUTISM	0.00325649	0.00473299	0.491427	47	0.511306	brain	PWAS	c7	0.491427	0.900759112	TBCA,COA6,DDT,RFK,PTGR1,SWAP70,TMEM230,AP3D1,RNASET2,CAMLG,LGALS1,MOCS2,SIRPA,CTSB,OSBPL11,NMT1,CSTB,PFKL,PPP3CC,VTA1,ELP2,FOXRED1,MYO5A,PON3,CAPG,ESD,FBXO6,LRRC8C,PISD,NIT1,PLPP3,ANXA4,PCYOX1,NIT2,HMGCL,PLD1,CACNB3,DDAH2,PRDX1,LXN,ECHS1,TPI1
GSE14415_INDUCED_VS_NATURAL_TREG_UP	AUTISM	-0.00695311	0.0100897	0.490741	20	0.361563	brain	PWAS	c7	0.490741	0.900759112	MGST2,CLGN,FAM120B,CBR1,TBC1D4,SRXN1,IRAG1,PLSCR1,CRELD2,MBLAC2,FABP3,SNAP47,ICA1L,NKIRAS1,CASP1,CD55,PGM2L1
GSE19772_HCMV_INFL_VS_HCMV_INF_MONOCYTES_AND_PI3K_INHIBITION_UP	AUTISM	-0.00610167	0.00885475	0.49077	17	0.645149	brain	PWAS	c7	0.49077	0.900759112	IMMT,ANXA3,PNKD,CDS2,ADA,INA,FASTKD5,PLXNB2,PTPRK,NAP1L4,GSTM3,RBP1,CD151,CCDC93,DHODH,GAMT,SORD,DPYSL4
GSE21670_UNTREATED_VS_TGFB_TREATED_STAT3_KO_CD4_TCELL_DN	AUTISM	-0.00514505	0.00744633	0.489596	23	0.0788875	brain	PWAS	c7	0.489596	0.900759112	IMMT,TBC1D1,PTPN1,LRIG1,ASAP1,GNPDA1,RASA1,PITRM1,SEC23B,NMT1,MKRN1,GIT2,TBC1D13,SEMA4D,PGM3,PDE4B,PGM1,NIT1,RRM1,RAB27B,ARHGAP25,P4HB,TPD52L2
GSE24634_TREG_VS_TCONV_POST_DAY5_IL4_CONVERSION_DN	AUTISM	0.00570515	0.00824704	0.489075	21	0.910884	brain	PWAS	c7	0.489075	0.900759112	ABCA5,TBC1D1,SYNE1,PLEKHA1,RIPK2,IFI30,SIRPA,FSCN1,CTSB,PLXNB2,TYMP,MTERF4,LGALS3,LYN,RTN1,PACS1,CTSZ,ATP8A2,LIPA,MINDY1,PLXND1,CRYL1
GSE26030_UNSTIM_VS_RESTIM_TH17_DAY15_POST_POLARIZATION_UP	AUTISM	0.00522502	0.00758804	0.491084	25	0.598476	brain	PWAS	c7	0.491084	0.900759112	CLGN,IMMT,TBC1D1,RELL1,ADD1,LYPLAL1,OXSR1,GDE1,DUSP3,CPNE2,MPRIP,SNAP47,FLNB,CALU,DTYMK,SLC16A1,TAX1BP3,MRS2,FUCA2,S100A4,TLN2,IDH1,NRCAM,GCA,PANX1,SLC4A8,ASRGL1
GSE31082_DN_VS_CD8_SP_THYMOCYTE_UP	AUTISM	0.00386361	0.00561568	0.49145	41	0.603352	brain	PWAS	c7	0.49145	0.900759112	C12orf73,OXR1,RGS12,C1QBP,UCHL3,SART3,NUP93,RMDN3,ETFB,ALDH9A1,AMZ2,PPIH,SWAP70,EHD4,HMBS,BID,NADK2,PFAS,PFKL,DTYMK,DHRS7B,RUVBL1,SLC25A13,PREP,MVK,HBS1L,ANO6,KYAT3,RTN4,GALK1,ASRGL1,BCAT1,PDF,ADK,SLC25A15,COQ7
GSE3203_WT_VS_IFNAR1_KO_INFLUENZA_INFECTED_LN_BCELL_DN	AUTISM	0.00549568	0.00797505	0.490755	23	0.304067	brain	PWAS	c7	0.490755	0.900759112	ANXA6,ADH5,PTMS,TAGLN3,LRIG1,PGD,LSP1,MRPL54,ICA1L,KANK3,NME2,FLNC,HRAS,HEBP2,MGST1,GOT2,NUP210,PTPA,PLPP3,NT5E,ARL2,PLEC
GSE360_L_DONOVANI_VS_L_MAJOR_DC_UP	AUTISM	-0.00470445	0.00683096	0.491015	30	0.717917	brain	PWAS	c7	0.491015	0.900759112	CPE,GGCT,PDE2A,ANXA3,PNMA2,CAMLG,NT5C2,TPD52L1,SMYD5,SRGAP3,ALDH3A2,MLEC,S100B,STX2,SEC23IP,GFUS,FAM131B,ASS1,NUDT3,CRYM,SLC25A24,MAN2C1,ETFA,RAB4B,TOMM70,SYT1
GSE39382_IL3_VS_IL3_IL33_TREATED_MAST_CELL_UP	AUTISM	0.00393326	0.00568951	0.489366	42	0.813749	brain	PWAS	c7	0.489366	0.900759112	PARL,QDPR,MGST2,CBR4,HSP90B1,HTT,CAT,LRRFIP1,SCLY,ABHD10,SLC2A8,ALDH9A1,COQ9,SLC7A8,GNPDA1,ALDH6A1,GDE1,MICAL1,PCK2,OSBPL11,PRKAR2A,PDXK,EPB41L2,SRGAP3,DGLUCY,NENF,GSN,SURF1,POR,ME1,FKBP1A,LZTFL1,ADAM10,ALDH4A1,PIK3CD,CARS2,TBC1D5,LMBRD1,AKR1A1,ABHD6
GSE3982_BCELL_VS_CENT_MEMORY_CD4_TCELL_DN	AUTISM	0.00537905	0.00782129	0.491613	30	0.355552	brain	PWAS	c7	0.491613	0.900759112	POGLUT1,TSPAN15,SLC14A1,HTT,LRRFIP1,RASGRF1,PCYOX1L,ACSL6,CDH9,SDC4,ITGA2,SYNM,EXOC6B,SORBS3,AKR1C1,MTSS2,MTRF1L,PON3,NAP1L4,CHN1,KIF21B,RRM1,FKBP5,CYBRD1,TSPAN2,SEPTIN9,NXN
GSE40274_CTRL_VS_SATB1_TRANSDUCED_ACTIVATED_CD4_TCELL_DN	AUTISM	-0.00556546	0.00809293	0.491646	20	0.315697	brain	PWAS	c7	0.491646	0.900759112	UBE2O,SRXN1,IGLON5,RARS1,RIPK2,DUSP3,SIK3,UMPS,NME2,NUDC,GART,GCLC,ERO1A,ADO,PSAT1,PISD,TIPRL,MESD,GFPT1,REEP6,EHD1
GSE43955_TH0_VS_TGFB_IL6_TH17_ACT_CD4_TCELL_20H_UP	AUTISM	0.00560043	0.00813033	0.490929	26	0.29691	brain	PWAS	c7	0.490929	0.900759112	GC,AMPD3,PALD1,GSDME,VAC14,MYORG,PPIH,CTNNAL1,DBN1,GLRX,CYSTM1,RARS1,SCAMP1,MAP2K1,PTK2B,CYB5R3,RPA2,ECM1,PDIA3,SLC5A6,PLIN4,FECH,PEBP1
GSE45365_HEALTHY_VS_MCMV_INFECTION_BCELL_IFNAR_KO_UP	AUTISM	0.00478831	0.00695472	0.491139	32	0.738411	brain	PWAS	c7	0.491139	0.900759112	GCC2,BIN1,WDSUB1,CLASP1,FSCN1,MTHFD1,TTC5,TAX1BP1,AKR1C1,SCRN1,GMFB,RAB15,IDH1,MDH2,NAPRT,L2HGDH,RTN1,EHD3,MFF,BCS1L,RETREG2,FARSB,PLEKHA5,RALB,LANCL2,NXN
GSE5960_TH1_VS_ANERGIC_TH1_DN	AUTISM	0.00380555	0.00551332	0.49004	43	0.334689	brain	PWAS	c7	0.49004	0.900759112	ANXA5,BIN1,NUP93,ECH1,NDUFA6,CYB5R3,PRKCA,SCP2,AMZ2,TMEM245,FGF1,RNASET2,CYSTM1,GNPDA1,MAP2K1,ARL3,ITGB2,PRKCD,KANK3,CSTB,CPT1A,TSFM,RNH1,S100A1,STAT6,ADSS1,REPS1,VAMP5,PCM1,ACOT7,SCG2,ASS1,YWHAH,SQOR,LCLAT1,ACP1,ECM1,CORO1C,PLXND1,CAPN5,CCDC90B
GSE6875_TCONV_VS_FOXP3_KO_TREG_UP	AUTISM	0.00538817	0.0077964	0.489496	26	0.935057	brain	PWAS	c7	0.489496	0.900759112	NDRG1,AKT3,PDE2A,HEXB,ADD1,CD200,LRIG1,GPD1L,PLXNB2,GIMAP4,PCNT,ESYT2,CPM,VAMP5,PNP,CRAT,FAM177A1,SSH1,RAB3B,PLXNA2,MANF,LMBRD1,YEATS4,RASA2,RPA1,FAIM,HLA-DRB1
KRAS.DF.V1_DN	AUTISM	0.00534056	0.00776882	0.491809	24	0.465218	brain	PWAS	c6	0.491809	0.900797478	TNC,SYNE1,VWA5A,HOMER2,SIRPA,MPP3,AFDN,LLGL1,SLC25A13,THUMPD1,OMG,CDK18,KIF21B,LYRM4,THNSL2,LANCL2,PSPH,CXADR,MINDY1,GAP43
GOMF_PROTEIN_C_TERMINUS_BINDING	AUTISM	0.00654616	0.0095268	0.492	28	0.854364	brain	PWAS	c5	0.492	0.900887092	CNRIP1,DBNL,PICK1,MAP2K1,CD2AP,VPS36,AFDN,PFKM,VTA1,TAX1BP3,USP7,PEX6,HRAS,CALCOCO1,PTK2B,EML2,PRDX3,NUMA1,MRE11,HSPG2,SYNJ1,ECM1,EPB41,LAMA1,DLG1,YEATS4,MAPRE1,SNF8,VPS4A,SLC9A3R2,HPCAL4
GSE17721_POLYIC_VS_CPG_4H_BMDC_UP	AUTISM	-0.0046797	0.00681542	0.492313	32	0.673682	brain	PWAS	c7	0.492313	0.901199981	RCHY1,PAICS,COMT,CBR1,RELL1,NAGA,ODR4,BID,FNBP1,DBNL,ASNS,NIPSNAP1,PELO,SNAP47,MIA2,PDXK,DENND4C,CHMP1A,ACADS,EPS8L2,DPYSL5,RMC1,ME2,TOMM70,RAP1GAP,HTATIP2,RPA1,TPRG1L
GSE32164_RESTING_DIFFERENTIATED_VS_ALTERNATIVELY_ACT_M2_MACROPHAGE_DN	AUTISM	-0.00469992	0.00686087	0.493323	30	0.612179	brain	PWAS	c7	0.493323	0.902788209	PPID,RAB24,HSD17B11,ITM2C,RELL1,LDAH,AP1G1,DIAPH1,SBF2,GNA13,ITGB2,PRKCD,DENND4C,MKRN1,GRK5,VAMP5,WIPF1,CD82,CRLF3,HLA-DRB1,PSMB9,ICAM1,SERPINB9,HLA-B,ASRGL1,CTSH
GOBP_REGULATION_OF_POSTSYNAPTIC_MEMBRANE_NEUROTRANSMITTER_RECEPTOR_LEVELS	AUTISM	0.00902329	0.0131822	0.493655	18	0.423631	brain	PWAS	c5	0.493655	0.903084489	CPLX1,DNM3,FRRS1L,ARHGAP44,NUMB,CTNND1,CPT1C,HRAS,SCRIB,GPHN,ADAM10,ATAD1,DLG1,FLOT2,HPCA,AP2A2
GOBP_RESPONSE_TO_ZINC_ION	AUTISM	-0.00520516	0.00760648	0.493782	15	0.263137	brain	PWAS	c5	0.493782	0.903084489	ABCC8,SOD2,ATP13A2,D2HGDH,ALAD,CPS1,KHK,TSPO,ASS1,HAAO,P2RX7
GSE32255_WT_UNSTIM_VS_JMJD2D_KNOCKDOWN_4H_LPS_STIM_DC_UP	AUTISM	0.00659461	0.00964618	0.494197	22	0.25349	brain	PWAS	c7	0.494197	0.903084489	PDLIM5,GGCT,DCK,IVD,NDUFA6,MCUR1,RRAS2,PLEKHA1,ABLIM1,HDHD5,PVR,PAG1,ARFGEF2,PPTC7,LRRC8A,CHN1,NUP210,STX17,IFIT2,AAK1,ITPR1
GSE3982_CTRL_VS_PMA_STIM_EOSINOPHIL_UP	AUTISM	-0.0049902	0.00729697	0.494056	25	0.59741	brain	PWAS	c7	0.494056	0.903084489	CLCN3,LIMS1,AMPD3,ABHD10,NLRX1,NHLRC2,TST,ELAC2,LIG3,SIRPA,ATOX1,NAGK,MTERF4,SERPINB8,DHRS7B,CALCOCO1,SCG2,PTPA,FBP1,SRI,CRLF3,TMCC2,PLEKHA5,SLC33A1,RECQL,MIA3
GSE9509_10MIN_VS_30MIN_LPS_AND_IL10_STIM_IL10_KO_MACROPHAGE_DN	AUTISM	-0.00620857	0.00907692	0.493978	16	0.610535	brain	PWAS	c7	0.493978	0.903084489	CCDC6,PDLIM4,TBC1D9B,GMPPB,LYSMD2,RAP2A,TMOD3,OPA3,GLIPR2,SEMA4D,CD82,CNDP2,FAH,ICAM1,TUBA8,MFF,CAPN5
GSE20715_0H_VS_48H_OZONE_TLR4_KO_LUNG_DN	AUTISM	-0.00475672	0.00696166	0.494434	37	0.0892168	brain	PWAS	c7	0.494434	0.903257273	MSMO1,TNC,LBP,HSP90B1,PTPN1,UCHL3,PPA1,MIF,EEF1E1,ALG2,HOMER2,RRAS2,CD14,SOD2,ISYNA1,HINT1,SEC23A,ACTN1,TRAF3,AACS,LGALS3,ESD,ACOT7,LDHA,EIF6,NRCAM,MVD,MANF,RIN1,DNAJB1,F3,BPNT1,ERLIN1,CTSH
GOBP_CELLULAR_NITROGEN_COMPOUND_CATABOLIC_PROCESS	AUTISM	-0.00265238	0.00389209	0.495568	83	0.822085	brain	PWAS	c5	0.495568	0.903581561	LSM6,PDE2A,MLYCD,SUCLG1,AMPD3,TBRG4,ENPP4,PRTFDC1,PRKCA,GALT,EXOG,HAAO,NSUN2,BLVRA,RNASET2,TST,BHMT,NT5C3B,ADA,PDE4C,ELAC2,ALDH6A1,HINT1,PELO,FTO,NUDT12,NT5C2,TTC5,PNP,PRKCD,FASTKD5,ITPA,TNKS1BP1,TYMP,ZC3HAV1,CARHSP1,SAMD4A,NUDT19,SARM1,DCPS,DNPH1,RNH1,QPRT,DIS3L2,LRPPRC,POR,RIDA,SUCLG2,DPYSL5,ENDOG,CDA,ACOT7,DDX5,MTAP,GDA,ENTPD2,MTPAP,NUDT3,ROCK2,PNPT1,TREX1,DUT,CSDC2,NIT1,HNMT,SND1,NT5E,GSPT1,NUDT16,SMG6,UPF2,NUDT5,ENTPD3,UPF3A,DHX36,DPYSL4,NT5C1A,THRAP3
GSE17721_0.5H_VS_4H_LPS_BMDC_UP	AUTISM	0.00412724	0.00604565	0.494809	40	0.295159	brain	PWAS	c7	0.494809	0.903581561	NANS,TMEM33,C1QBP,PALD1,AKR7A2,SCP2,HARS1,IFI30,PAG1,HEBP1,PRKCD,PGP,NUDC,TECPR1,RPL13,PMM2,RNH1,REXO2,MDH2,DIP2B,SLC4A8,GPT,IDH3A,MTAP,INPP5E,DPP7,NUDT3,LDHA,LIMK1,NAXE,UGGT1,HTATIP2,ALKBH4,BDH1,ECHDC1,PLD1,LXN,EPRS1,NSF
GSE19825_NAIVE_VS_DAY3_EFF_CD8_TCELL_UP	AUTISM	0.00613188	0.00899876	0.495609	22	0.434615	brain	PWAS	c7	0.495609	0.903581561	LBP,SPARCL1,SLC2A5,IGSF21,ADD2,EPN2,NRIP2,EPDR1,STMN4,DEPTOR,MOBP,GSTM1,AIF1L,TPMT,PLCL1,CSDC2,ACE,CRYL1,HPCA,DPYSL4
GSE22886_NAIVE_CD4_TCELL_VS_48H_ACT_TH2_DN	AUTISM	-0.00475494	0.00697719	0.495556	36	0.791763	brain	PWAS	c7	0.495556	0.903581561	CPOX,MSMO1,ZMPSTE24,IMMT,TMEM33,HEXB,MIF,OXSR1,RRAS2,KIF3A,CANX,SDC4,HINT1,GDE1,PSEN1,KIFBP,ACOT13,RDH11,MLEC,DCPS,PSMD5,IDH1,SLC1A4,TOR1AIP1,MRE11,RRM1,SNX1,SLC25A12,ACAA2,ITPR1,DNAJB4,GLO1,NDUFAF1,DIABLO,TPI1
GSE360_L_MAJOR_VS_M_TUBERCULOSIS_MAC_DN	AUTISM	0.00509245	0.00747209	0.495537	25	0.180654	brain	PWAS	c7	0.495537	0.903581561	RCHY1,PTPRN2,COMT,FDPS,HLCS,CLASP1,RRAS2,NIPSNAP1,SAMM50,UBXN2B,RIDA,H1-2,ATP5PO,ATXN3,EFNB3,CDK18,PRODH,APRT,MYO6,C12orf29,PLXND1,PYGM,PPP2R5B
GSE3982_NEUTROPHIL_VS_NKCELL_DN	AUTISM	-0.00347198	0.00509514	0.4956	39	0.130241	brain	PWAS	c7	0.4956	0.903581561	SPATA20,HEXA,PAICS,GOLGA3,CBR3,PTMS,AMPH,GALT,SCP2,RARS1,TOM1L2,PEPD,VIPAS39,BBS9,RPL13,NENF,CDC37L1,RUVBL1,CRYZ,LSS,S100B,RIOX2,COPS7B,AKR1B1,ATP13A1,UBE3C,RCN1,LPIN1,JAM2,CHD1L,PPOX,RRM1,NFU1,TRMT61B,LYRM2,DARS2
GSE5542_UNTREATED_VS_IFNG_TREATED_EPITHELIAL_CELLS_6H_UP	AUTISM	-0.00426124	0.0062521	0.495512	30	0.828143	brain	PWAS	c7	0.495512	0.903581561	CHMP7,PAICS,DCK,C1QBP,PPA1,TRAP1,PCYOX1L,ANKRD16,NUDCD3,CARMIL1,NLN,PFAS,FLCN,TKT,SFXN5,ITPA,PNPO,ADD2,CUL9,ESYT2,LRPPRC,PTPRK,LRRC8C,MMS19,TPP2,FMNL2,MPI
CAMP_UP.V1_DN	AUTISM	-0.0052625	0.00774215	0.496681	37	0.459399	brain	PWAS	c6	0.496681	0.90386057	ATP8A1,NDRG1,AKT3,LRRFIP1,PCYOX1L,ATP2B4,AKAP12,BCL2L13,ABLIM1,ACAT2,DCAF6,BCR,HINT1,MYH10,AK5,SLC15A2,ITPA,ASAP2,ERC2,RAP2A,DDAH1,TLN2,NDRG4,ARHGEF12,PHLDB1,GNG12,GNAQ,ME1,GLS,THSD7A,TTYH3,GLO1,NPEPPS
GOBP_FATTY_ACYL_COA_METABOLIC_PROCESS	AUTISM	-0.00585568	0.00861908	0.496893	13	0.68893	brain	PWAS	c5	0.496893	0.90386057	ACSL1,HACD2,HSD17B12,ACSL6,HSD17B4,NUDT19,GCDH,ACOT7,ACSF3
GOBP_REGULATION_OF_NEUROTRANSMITTER_LEVELS	AUTISM	-0.00430169	0.00632956	0.496745	43	0.334127	brain	PWAS	c5	0.496745	0.90386057	MCTP1,PTPRN2,CPLX1,COMT,SLC6A11,MOXD1,PRKN,STX1A,SYN3,ALDH9A1,TOR1A,BAIAP3,SNAP47,RAB5A,CADPS,PSEN1,NAPB,RPH3A,NAPA,CADPS2,PDE1B,ABAT,LIN7B,ERC2,ALDH5A1,DAGLB,STX2,UNC13C,DOC2A,SCRIB,SNPH,SYNJ1,RAB3B,HNMT,BRSK1,PRKCB,SLC4A8,GIPC1,P2RX7,SYN2,STX4,SNCG
GOBP_REGULATION_OF_SUPRAMOLECULAR_FIBER_ORGANIZATION	AUTISM	-0.00420184	0.00618533	0.496933	52	0.802477	brain	PWAS	c5	0.496933	0.90386057	SYNPO2,ARPIN,CRYAB,BIN1,PRKN,ADD1,CLASP1,SWAP70,WASHC4,SCIN,LMOD1,DBN1,DBNL,FER,CARMIL1,PICK1,SDC4,MAP1S,RASA1,PRKCD,HCLS1,NAA80,GPX1,PSEN1,PPM1F,SORBS3,ADD2,GMFB,RHPN2,GSN,RDX,TMOD3,PTK2B,ACTN2,CAPG,ADD3,EML2,WASHC2C,GBA2,SPTB,ROCK2,CFL2,SSH1,LIMK1,CCDC88A,DLG1,NCK1,CLASP2,ASAP3,PAK1,TBCD,SLC39A12,ARL2,HIP1R
GOCC_AZUROPHIL_GRANULE	AUTISM	0.00341628	0.00502869	0.496911	47	0.395695	brain	PWAS	c5	0.496911	0.90386057	ATP8A1,GM2A,HEXA,STX7,HEXB,DNAJC13,VAMP1,TXNDC5,MNDA,GGH,GDI2,RNASET2,ARSB,LPCAT1,ANXA2,PRKCD,PSEN1,ARSA,PYGB,FUCA2,HEBP2,CTSC,MGST1,CPNE3,NAPRT,CYB5R3,ANXA11,DPP7,GCA,RAB3D,GLB1,RAB5C,VAT1,LYZ,RAB37,IST1,CPNE1,GAA
GSE14308_TH17_VS_NAIVE_CD4_TCELL_UP	AUTISM	0.00409587	0.00603151	0.497088	38	0.574973	brain	PWAS	c7	0.497088	0.90386057	MSMO1,MCTP1,HSPA4L,CHMP7,LRRC20,ALDH18A1,USP47,COQ9,ALG2,C11orf54,TST,TESC,MICAL1,PFKM,PPP2R5C,GCSH,CALU,COL18A1,NENF,CRYZ,GMPR,MYO5A,CPNE3,ZC2HC1A,RIDA,GSTM4,PPP1R16A,EML2,MVD,FLOT2,MANF,LANCL2,SEPTIN9,PSPH,PDCD6IP,TPD52L2
GSE22103_UNSTIM_VS_GMCSF_AND_IFNG_STIM_NEUTROPHIL_UP	AUTISM	-0.00453201	0.00666025	0.496216	30	0.904254	brain	PWAS	c7	0.496216	0.90386057	SLC25A32,IMMT,PPAT,RGS12,CCDC6,SH3PXD2B,HSD17B4,SDHA,HARS2,CCP110,PELO,NT5C2,HEBP1,SMCR8,GMPPB,FASTKD5,ITPA,TXN,RIOX2,VPS13C,MEAK7,SLC20A2,NDUFAF7,ANXA11,NUMA1,ANO6,CORO1C,FMNL2,KANK2,TPRG1L,SMIM12
GSE27786_LSK_VS_ERYTHROBLAST_DN	AUTISM	0.00472966	0.00694627	0.495939	26	0.974304	brain	PWAS	c7	0.495939	0.90386057	HSPA4L,DGKQ,TAGLN3,RMDN3,GLRX5,IGF2R,MPP3,AK5,AHSG,HRG,PCK2,LLGL1,IBA57,TENM4,CFHR1,ADHFE1,PANK2,EPM2A,EMILIN2,ACSS1,SLC13A5,PLCH2
GSE32164_RESTING_DIFFERENTIATED_VS_ALTERNATIVELY_ACT_M2_MACROPHAGE_UP	AUTISM	0.00663991	0.0097746	0.496946	14	0.179815	brain	PWAS	c7	0.496946	0.90386057	IGFBP7,PPA1,CDH6,VCAN,MRPL54,TPD52L1,ACTN1,GART,ALCAM,CACNA2D3,TFAM,EGFR,ACTN2,HSDL2,RBP1,PSPH
GSE3982_BASOPHIL_VS_NKCELL_DN	AUTISM	0.00435635	0.00641794	0.497279	29	0.198955	brain	PWAS	c7	0.497279	0.90386057	PPAT,SYNE1,RASGRF1,ENPP4,TUBA8,BLVRA,NUDCD3,HDHD5,MAP1S,MYH10,TOM1L2,CHL1,ITPA,FARP2,CTSC,DNAJA4,CNDP2,TPMT,BCS1L,HNMT,SEPTIN9,SIDT1,ENDOD1
GSE41176_WT_VS_TAK1_KO_ANTI_IGM_STIM_BCELL_6H_UP	AUTISM	-0.00577462	0.0085084	0.49733	19	0.257323	brain	PWAS	c7	0.49733	0.90386057	IGLON5,ALDH1B1,CZIB,PLSCR1,ADA,PTGFRN,TTC19,TATDN3,CTBS,PDE4B,JAM2,FBLN7,THNSL2,THUMPD3,SUMF2,AVL9,KBTBD3,BPNT1,ECHS1,HIF1AN
GSE4748_CTRL_VS_CYANOBACTERIUM_LPSLIKE_STIM_DC_1H_UP	AUTISM	0.00647636	0.00954763	0.497568	21	0.0759169	brain	PWAS	c7	0.497568	0.904034008	SLC14A1,OXR1,C1QBP,AMPD3,LRRC20,DNAJC30,LRIG1,COQ9,TARS1,SUN2,NNT,SLC22A23,SEC23B,IQGAP1,SPR,NENF,RAP2A,AMPD2,XPNPEP1,C19orf53,PTPA,PDE4B,PRDX3,PLPP3,IFIT2,LAMA1,BCS1L,CFL1,CLASP2,STK24,RAB5C,FAIM,PLEC
GSE27670_CTRL_VS_LMP1_TRANSDUCED_GC_BCELL_UP	AUTISM	-0.00660752	0.00974848	0.497899	20	0.348226	brain	PWAS	c7	0.497899	0.904117285	PNKD,PTMS,ASAP1,AP1G1,PPIH,HINT1,SPR,GCLC,GYS1,SULT4A1,S100A4,STX2,NDRG4,WARS1,RPA2,APIP,RTN1,TOR1AIP2,ALPL,PLEKHA5,CACNB3,TXNDC17,GLOD4,HLA-DRB1
GSE46606_UNSTIM_VS_CD40L_IL2_IL5_1DAY_STIMULATED_IRF4_KO_BCELL_UP	AUTISM	0.00374287	0.00552093	0.497809	39	0.347608	brain	PWAS	c7	0.497809	0.904117285	PAICS,UCHL3,VAMP1,F13A1,DIAPH1,SLC7A8,PDLIM4,RNASET2,HDHD5,HOMER1,RABGGTA,NME1,NAGK,DENND4C,TIMM9,PMM2,PLPP6,DCPS,NARS2,VWA8,MYOF,CISD1,ASPH,ATP13A1,TTC38,LRRC8C,FKBP1A,DUSP23,PTER,DDX18,FARSB,TTLL12,EEF1AKMT1
GSE46606_IRF4_KO_VS_WT_CD40L_IL2_IL5_1DAY_STIMULATED_BCELL_UP	AUTISM	0.00419178	0.00618723	0.498096	36	0.544394	brain	PWAS	c7	0.498096	0.904216071	WFS1,CBS,WDR41,CBR3,PCBD1,ABCG2,CD200,CCDC6,HOMER2,CDS2,MCUR1,CTNNAL1,PFKP,LNPK,ILVBL,EPB41L2,SLC16A1,RAP2A,DNPH1,CCDC92,GDPD1,ANKMY2,ACOT7,AUH,CFL2,CNDP2,CHD1L,RAP1GAP,ISOC2,CLASP2,VAT1,C3orf18,ITGAM,ARL2,TPI1
GOBP_NEURON_DEATH	AUTISM	-0.00335491	0.0049556	0.49841	49	0.777661	brain	PWAS	c5	0.49841	0.904235304	SLC7A11,WFS1,SLC1A1,TRIM2,OXR1,CASP9,PRKN,ARL6IP5,CD200,RRAS2,BID,TIGAR,SOD2,RASA1,CHMP4A,ITGB2,CHL1,GPX1,PSEN1,ATP13A2,GPNMB,NCOA7,AARS1,NENF,SARM1,HRAS,DCC,MEAK7,PTK2B,ENDOG,SNX6,RAB29,CAPN2,HDGF,LANCL1,CTSZ,FAS,FAIM2,PLXND1,BNIP3,DPYSL4,NQO1,DIABLO,SERPINF1,ITGAM,GFER,INPP5A,SNCG
GSE22935_UNSTIM_VS_24H_MBOVIS_BCG_STIM_MYD88_KO_MACROPHAGE_UP	AUTISM	0.00525394	0.00776122	0.498439	23	0.527843	brain	PWAS	c7	0.498439	0.904235304	ANXA3,RELL1,PTGR1,SWAP70,CAMLG,CAST,LEMD2,DUSP3,TAX1BP1,SLC7A5,PIP4K2C,SLC1A4,GNAQ,ROCK2,PON2,GFPT1,WBP2,TMEM43,RAB18,OPLAH
GSE24210_TCONV_VS_TREG_UP	AUTISM	0.0047705	0.00705098	0.498677	29	0.797081	brain	PWAS	c7	0.498677	0.904235304	ACOX3,NAGA,PMVK,FDPS,BLVRA,SCAMP1,PAG1,CTSB,PLS1,PAPLN,PPP3CC,PDLIM2,FARP2,PCP4,GSN,EGFR,CFHR1,DHRS7,PSAT1,CD82,SSH1,MANF,SEPTIN9,LYSMD1,GPX4,ELMOD1,GYG1
GSE39556_UNTREATED_VS_3H_POLYIC_INJ_MOUSE_CD8A_DC_DN	AUTISM	-0.00486754	0.00719261	0.49857	31	0.756229	brain	PWAS	c7	0.49857	0.904235304	ACSL1,IGFBP7,NDRG1,COMT,F13A1,ARL6IP5,SLC2A5,LRIG1,PBXIP1,ATP2B4,WASHC4,CDS2,AKAP12,PLSCR1,ABLIM1,ADA,ACTN1,TKT,PLXNB2,PPM1F,PPP3CC,GSN,AMPD2,AUH,GNAQ,USP15,PDE4B,GLS,ARHGAP25,ITPR1,LYZ,CACNB3
GOBP_REGULATION_OF_PROTEIN_LOCALIZATION_TO_PLASMA_MEMBRANE	AUTISM	-0.00784423	0.0116065	0.499136	19	0.591643	brain	PWAS	c5	0.499136	0.904738737	CNPY4,STX7,SORBS1,ATP2B4,ARHGAP44,APPL1,PLS1,NUMB,DPP10,PPP2R5A,GOPC,LGALS3,EGFR,EPHB2,DLG1,VPS4A,STX4
GSE16385_ROSIGLITAZONE_IL4_VS_ROSIGLITAZONE_ALONE_STIM_MACROPHAGE_DN	AUTISM	-0.0028576	0.00422917	0.49924	51	0.807736	brain	PWAS	c7	0.49924	0.904738737	IFT27,PGM2,TARS3,C1QBP,F13A1,GLRX5,FAM171A1,SDHA,CWC27,COQ6,AMACR,MPP3,PITRM1,DHRS4,MPP7,HEBP1,PTGR2,UROS,AK3,MEGF9,CTBS,FAM221A,NUDCD1,DEPTOR,SLC1A4,GSTM4,TMED5,LCMT1,PITPNB,SCCPDH,GALC,DMAC2L,CNDP2,FKBP1A,EPB41,FLOT2,RMND1,PSPH,ABHD11,MINDY1,RDH13,CRYL1,RASA2,RAB3GAP2
GOCC_SECRETORY_GRANULE_MEMBRANE	AUTISM	0.00355519	0.00526538	0.499548	58	0.764909	brain	PWAS	c5	0.499548	0.904756767	STBD1,CPE,CD38,ATP8A1,PTPRN2,RAB24,MOXD1,DNAJC13,VAMP1,SLC2A5,ENPP4,CYB5R1,DIAPH1,STK10,CYSTM1,CD14,SCAMP1,LPCAT1,SIRPA,STING1,IQGAP1,CADPS,PSEN1,ICA1,MLEC,MGST1,LGALS3,VPS13C,CPNE3,TMX3,SRI,CD55,ADAM10,ANO6,RAB27B,RAB4B,ITPR1,SLC44A2,RAB3D,SVIP,FLOT2,SLC27A2,RAB5C,CA4,RAB37,CYB561,CPNE1,PLD1,HLA-B,CD109,ITGAM,RAB18,AP2A2,GAA
GSE12198_CTRL_VS_HIGH_IL2_STIM_NK_CELL_UP	AUTISM	0.00412921	0.00611407	0.499445	30	0.0354042	brain	PWAS	c7	0.499445	0.904756767	PLCG1,VAMP1,AMPH,PIP5KL1,MYORG,HLCS,OXSR1,PDLIM4,THBS4,SGTB,GRAMD2B,HDDC2,PGS1,CRAT,ACP1,BCS1L,CYBRD1,SLC44A2,FLOT2,SLC4A8,FECH,PAWR,THRAP3
GSE7852_LN_VS_THYMUS_TREG_UP	AUTISM	0.00352506	0.00522233	0.499678	40	0.760911	brain	PWAS	c7	0.499678	0.904756767	ART3,CPE,HEXA,PDE2A,OXR1,LRIG1,PRKCA,ACOT11,RNPEP,ARSB,FAM210B,SLC15A2,FLNB,D2HGDH,NUDT19,CPM,QPRT,TPD52,ARHGEF12,CASP1,GNAQ,PISD,LPIN1,PLCL1,LCLAT1,NMNAT3,ITGA6,MFF,NT5E,PACS1,UBASH3B,HLA-B
GSE26488_WT_VS_HDAC7_KO_DOUBLE_POSITIVE_THYMOCYTE_UP	AUTISM	-0.00478128	0.00708712	0.499902	26	0.989028	brain	PWAS	c7	0.499902	0.904903963	SORBS2,ADSS2,SLC30A9,TARS3,RNF141,ALG1,ALDH9A1,CCDC127,LNPEP,NUDT12,HOOK1,AKAP10,OSBPL8,HIBCH,AVEN,PPOX,NAXD,APRT,SESTD1,TERF2IP,PLEKHA5,HMGCL,KANK2,FARP1,NUDT16,OSBPL2,ARL2
GOBP_PROTEIN_LOCALIZATION_TO_NUCLEUS	AUTISM	0.00740272	0.0109811	0.500228	23	0.815263	brain	PWAS	c5	0.500228	0.905235659	SYNE1,NUP93,APPL2,RAB23,TOR1B,TOR1A,LMNB1,SUN2,CD2AP,FLCN,PRKCD,HCLS1,APPL1,PSEN1,ATP13A2,CSE1L,TXN,OSBPL8,BAG3,TOR1AIP2,TOR1AIP1,HDGF,AGT,NOLC1,ARL2
GSE21927_SPLENIC_C26GM_TUMOROUS_VS_BONE_MARROW_MONOCYTES_UP	AUTISM	-0.00616104	0.00914891	0.500681	23	0.124823	brain	PWAS	c7	0.500681	0.905448513	MAPK10,CLCN3,SART3,SYN3,PBXIP1,ARSB,AK5,TOM1L2,NUMB,FLNC,DDAH1,UNC13C,CACNA2D1,LACTB2,TUB,RAB3D,RAB5C,AGT,SNX27,SCAMP5
GSE22935_UNSTIM_VS_24H_MBOVIS_BCG_STIM_MACROPHAGE_UP	AUTISM	-0.00373414	0.00554625	0.500774	32	0.414938	brain	PWAS	c7	0.500774	0.905448513	CPLX1,HACD2,HEXB,PCBD1,RMDN3,RAB8B,PLSCR1,ERAP1,FABP3,PIP4K2A,HEBP1,HIBADH,TAX1BP1,ABCB8,CAMKK1,PDE1B,TSPAN8,ECI2,GSTM2,DPP7,NCK1,ATP8A2
GSE43863_NAIVE_VS_MEMORY_TFH_CD4_TCELL_D150_LCMV_DN	AUTISM	0.00452185	0.00671561	0.500735	31	0.644387	brain	PWAS	c7	0.500735	0.905448513	TMA16,SLC25A32,PPAT,ALG2,MTRR,LARS1,HOMER1,PITRM1,NOP9,ACTN1,UMPS,GRWD1,SLC39A6,SLC16A1,RUVBL1,ERO1A,PREP,CTPS1,RCN1,TIMM44,IDH3A,SLC5A6,DDX18,THOP1,GSPT1,SERPINB9,FTSJ3,PLXND1,NUDT5,SLC7A6
GSE29618_PRE_VS_DAY7_FLU_VACCINE_MDC_DN	AUTISM	0.00434666	0.00645907	0.500976	30	0.737977	brain	PWAS	c7	0.500976	0.905555535	TGOLN2,TBRG4,ECH1,MACF1,ALDH9A1,FABP6,CD14,COQ6,PLXNA1,DCAKD,PLCB3,LARS2,SSBP1,CMPK1,RMDN1,SCRIB,PNP,CYB5R3,ADO,UFL1,IQSEC1,STX17,LDHA,NRDC,RETREG2,FAM136A,TMEM43,ACADVL,DGKA,DARS2,ASPA
GOMF_GROWTH_FACTOR_RECEPTOR_BINDING	AUTISM	-0.00616275	0.00916252	0.501199	11	0.602063	brain	PWAS	c5	0.501199	0.905700444	PLSCR1,FGF1,FER,ERAP1,CD2AP,PSEN1,LYN,CCDC88A,EFEMP1,ECM1,SNX1,TIMM50
GOBP_POLYOL_METABOLIC_PROCESS	AUTISM	0.00566778	0.00843415	0.501582	26	0.254978	brain	PWAS	c5	0.501582	0.905835225	QDPR,NAAA,PCBD1,PPIP5K2,ISYNA1,PCK2,IMPA1,SPR,PGP,PLCB1,SHPK,COQ3,PTK2B,SYNJ2,ASAH1,INPP5E,NUDT3,SYNJ1,PLPP3,INPP4A,GALK1,BPNT1,SORD,INPP5A,TPI1
GOBP_REGULATION_OF_PROTEIN_CONTAINING_COMPLEX_DISASSEMBLY	AUTISM	0.00678961	0.010104	0.501602	26	0.818731	brain	PWAS	c5	0.501602	0.905835225	ZMPSTE24,ADD1,CLASP1,SWAP70,SCIN,LMOD1,CARMIL1,MAP1S,UBQLN4,SMCR8,ADD2,TECPR1,TOM1,GSN,RDX,TMOD3,ACTN2,CAPG,ASPH,ADD3,WASHC2C,SPTB,CFL2,GSPT1,CLASP2,BNIP3
GSE19888_CTRL_VS_T_CELL_MEMBRANES_ACT_MAST_CELL_UP	AUTISM	-0.00423634	0.00630602	0.501715	29	0.463573	brain	PWAS	c7	0.501715	0.905835225	GARS1,RELL1,DDI2,PPFIBP1,NOPCHAP1,BCL2L13,HARS1,RIMOC1,WIPI2,UBQLN4,FPGT,SHMT1,RAB5A,VPS33B,MRPL10,ZC3HAV1,CHMP1A,STAU1,MRS2,SLC25A13,CISD1,COPS7B,AMPD2,APIP,ROCK2,GLS,GCA,SNX1,ADSL,RCN2,ECHDC1,CPNE1
GSE40274_CTRL_VS_FOXP3_AND_IRF4_TRANSDUCED_ACTIVATED_CD4_TCELL_UP	AUTISM	-0.00508919	0.00757784	0.501845	14	0.538131	brain	PWAS	c7	0.501845	0.905835225	CORO2A,PLCD1,PLSCR1,GRAMD2B,FPGT,GIMAP4,TAX1BP3,ACTN2,APIP,PSMB9,FARP1,FAS
GSE43863_DAY6_EFF_VS_DAY150_MEM_TFH_CD4_TCELL_UP	AUTISM	0.00738993	0.0110194	0.502455	15	0.870422	brain	PWAS	c7	0.502455	0.906678189	HSP90B1,DCK,PCYT1A,TECPR1,PDE1B,ABAT,PHYHD1,MYO1B,LZTFL1,OAS1,EMILIN2,ADAR,IFIT2,THRAP3,OPLAH
GOBP_LYMPHOCYTE_MIGRATION	AUTISM	-0.00702495	0.0104808	0.502685	15	0.953959	brain	PWAS	c5	0.502685	0.906835159	STK39,CD200,OXSR1,STK10,CYP7B1,PTK2B,JAM2,ADAM10,ICAM1,ECM1,PIK3CD,MIA3,CRK,PLEC
GOBP_CYTOKINE_MEDIATED_SIGNALING_PATHWAY	AUTISM	-0.00427681	0.00638632	0.50306	30	0.809464	brain	PWAS	c5	0.50306	0.906988306	ACSL1,SLC1A1,LIMS1,STK39,PTPN1,PRKN,MX1,OXSR1,APPL2,FER,RIPK2,STING1,APPL1,TRAF3,PLCB1,STAT6,MAPK3,NKIRAS1,PTK2B,LYN,CASP1,TREX1,OAS1,TYK2,ECM1,ADAR,TTLL12,ROBO1,GSTP1,FAS,CPNE1,F3,TXNDC17,P4HB
GSE22611_MUTANT_NOD2_TRANSDUCED_VS_CTRL_HEK293T_STIMULATED_WITH_MDP_6H_UP	AUTISM	-0.00559961	0.00836432	0.503199	22	0.303767	brain	PWAS	c7	0.503199	0.906988306	ACSF2,CAT,BIN1,EOGT,SLC7A2,PLEKHA1,LIG3,BAIAP3,SDR39U1,UMPS,PEPD,AKR1C3,SSBP1,OPA1,CCDC92,CYB5R3,MMS19,GNG12,THSD7A,GGPS1,CCZ1B,RTCA,ACADSB
GSE8515_IL1_VS_IL6_4H_STIM_MAC_DN	AUTISM	-0.00577086	0.0086188	0.503134	11	0.364776	brain	PWAS	c7	0.503134	0.906988306	PLCG1,SLC6A11,CORO7,SORBS1,ABLIM1,GCAT,GNPDA1,PGS1,NRIP2,ACADS,PACSIN2,ENTPD2,EFNB3,GGA3,CNNM1
GSE36888_STAT5_AB_KNOCKIN_VS_WT_TCELL_IL2_TREATED_6H_DN	AUTISM	0.00418743	0.00625763	0.503385	33	0.546892	brain	PWAS	c7	0.503385	0.907065725	CNPY4,C2orf69,PDCD4,EMC1,PPIH,EHD4,ARSB,CCP110,TESC,STING1,SEC23A,WDR6,PEPD,EPB41L2,CALU,GIMAP4,OPA1,FUCA2,OSBPL8,ADSS1,LRRC57,H1-2,XPNPEP1,PSAT1,CD151,INPP4A,MYO6,LRRC40,PRKCB,SERPINB9,MAPRE1,DCXR,GGA3
GSE24492_LYVE_NEG_VS_POS_MACROPHAGE_UP	AUTISM	-0.00401746	0.00600656	0.503594	26	0.700538	brain	PWAS	c7	0.503594	0.907184532	STBD1,CLYBL,NUDT6,PPP2R2A,PLEKHA1,C2CD2L,TOR1A,CARMIL1,ARL3,SHMT1,FASTKD5,ARSA,PNMA8B,MTRF1L,PCNT,OLA1,ACTN2,GPHN,NSUN4,CRACDL,SUMF2,DNAJB1,HLA-B
GSE26727_WT_VS_KLF2_KO_LPS_STIM_MACROPHAGE_UP	AUTISM	-0.00475033	0.0071142	0.504309	28	0.296064	brain	PWAS	c7	0.504309	0.908214533	NAAA,SYNE1,LMO7,SEC14L2,VWA5A,LRIG1,ACAA1,SUN2,MPZL1,ADA,ERC1,SIRPA,ITGB2,CADPS,MAPK3,C2CD2,DGKB,PLA2G4C,NUP210,AUH,TREX1,GCA,HDGF,MVD,WWOX,PPIF,GIPC1,DNAJB1,BDH1,DGKA,SERPINF1
GOBP_BILE_ACID_METABOLIC_PROCESS	AUTISM	-0.00709187	0.0106286	0.504616	11	0.743134	brain	PWAS	c5	0.504616	0.908217869	SCP2,ACAA1,AMACR,ACOT8,AKR1C1,CES1,CYP7B1,PANK2,GBA2,SLC27A2,ABCD3,OSBPL2
GOBP_VIRAL_LIFE_CYCLE	AUTISM	-0.00569096	0.00853727	0.505027	30	0.609007	brain	PWAS	c5	0.505027	0.908217869	PPID,CHMP7,PRKN,MX1,PPIH,PLSCR1,TRIM25,NCAM1,LGALS1,ITGA2,PVR,CHMP4A,CTSB,EIF2AK4,VTA1,ZC3HAV1,CHMP1A,STAU1,GSN,EGFR,SLC20A2,CD55,CHMP3,OAS1,EFNB3,ICAM1,ADAR,IFIT5,PC,VAPB,CXADR,IST1,P4HB,SNF8,PDCD6IP,PPIE,VPS4A,HLA-DRB1
GSE27786_NKCELL_VS_MONO_MAC_DN	AUTISM	0.00579657	0.00869134	0.504813	19	0.480265	brain	PWAS	c7	0.504813	0.908217869	MCTP1,ADA,TESC,DHRS1,MPP7,GPD1L,EPN2,ME3,MYOF,COTL1,AMPD2,GLIPR2,SCCPDH,HIBCH,F3,GYG1
GSE28737_WT_VS_BCL6_HET_MARGINAL_ZONE_BCELL_UP	AUTISM	0.00446557	0.00669874	0.505009	22	0.939742	brain	PWAS	c7	0.505009	0.908217869	MAN2B2,ABCA5,OXR1,IRAG1,FAM210B,MDP1,COG7,NTPCR,ATG4B,NUDT14,DEPTOR,DHRS7,RTN1,FAM234A,MECR,BCS1L,THNSL2,TERF2IP,ACSS1,ISLR2,SELENBP1,CWF19L1
GSE4142_PLASMA_CELL_VS_MEMORY_BCELL_UP	AUTISM	-0.00732564	0.0109808	0.504688	15	0.415365	brain	PWAS	c7	0.504688	0.908217869	ETNPPL,PCBD1,SLC7A2,LMNB1,VCAN,SLC25A27,CACNA2D3,RDX,UNC13C,CNDP1,MB21D2,PLSCR4,SERPINB1,PRDX1,FN3KRP
GSE11961_FOLLICULAR_BCELL_VS_MEMORY_BCELL_DAY40_UP	AUTISM	-0.00329178	0.00494333	0.505473	47	0.40369	brain	PWAS	c7	0.505473	0.908331629	SOD3,SENP8,PLCG1,ABCA5,GARS1,DDHD1,ISCU,HSD17B12,HLCS,WIPI1,WASHC4,GLRX,GRAMD2B,DOCK7,DHRS1,IDH2,PGS1,FAM162B,GMPPB,DNAL1,UROS,GYS1,AARS1,MLEC,CRYZ,SLC7A5,DAGLB,MYOF,GOT2,DEPTOR,XPNPEP1,APIP,GALC,NUBPL,RTN1,PLIN3,RALB,BDH1,PLXND1,GSTO1
GSE12845_IGD_NEG_BLOOD_VS_NAIVE_TONSIL_BCELL_UP	AUTISM	0.00413667	0.00620921	0.505273	38	0.205125	brain	PWAS	c7	0.505273	0.908331629	CPE,WFS1,AKT3,ITM2C,RETSAT,UCHL3,PPA1,NIF3L1,MOGS,TMEM230,MCUR1,RASGRP1,FAM114A2,GLRX,ASNS,TST,ADA,ELAC2,ISOC1,BAIAP3,PEF1,IDH2,PRKCD,AARS1,RUVBL1,TXN,OLA1,AKR1B1,SRI,YWHAH,PRDX3,PPOX,NRDC,ACAA2,FAM136A,HTATIP2,FDXR,FAS,MYDGF,PPIE,ARL2
GSE43955_10H_VS_30H_ACT_CD4_TCELL_DN	AUTISM	0.00466019	0.00699908	0.50552	26	0.199776	brain	PWAS	c7	0.50552	0.908331629	ABCF3,HADH,MSMO1,NUB1,GLRX3,FDPS,SORBS1,MYORG,BID,SCAMP1,GDE1,AMACR,HEBP1,ALCAM,FOXRED1,C2CD2,GSTM5,DIP2B,BPHL,SCG2,RYR2,CCDC93,OGFR,WBP2,BPNT1,VKORC1,HP,HIP1R
GOMF_MONOSACCHARIDE_BINDING	AUTISM	-0.00848321	0.0127471	0.505731	10	0.746425	brain	PWAS	c5	0.505731	0.908453335	SLC2A5,SLC2A8,IGF2R,PFKP,PFKM,PFKL,GYS1,OGFOD2,LMAN1,FBP1,GALK1
GSE17721_LPS_VS_CPG_2H_BMDC_UP	AUTISM	-0.00491113	0.00738543	0.506066	25	0.766673	brain	PWAS	c7	0.506066	0.908797651	TAPBPL,MX1,PPFIA4,FER,PICK1,SDC4,ERC1,RASA1,PTPRK,MRPL10,NAPA,ALDH16A1,MKRN1,LRP4,DAGLB,LY6H,MOBP,GSTM3,ASS1,TREX1,LCLAT1,RAB3B,PEAK1,SLC4A8,ECHDC1,MRPL9
GSE31622_WT_VS_KLF3_KO_BCELL_DN	AUTISM	0.00440746	0.00663189	0.506315	22	0.691365	brain	PWAS	c7	0.506315	0.908987377	SLC7A11,TMA16,SORCS2,TMEM51,PTPN1,HTT,ADD1,BCL2L13,MAP1S,FBXL18,UMPS,GART,HDHD3,STMN4,SLC17A6,C9orf64,CRLF3,TPP2,GGPS1,MFF,DCXR,NOLC1
GSE26928_NAIVE_VS_EFF_MEMORY_CD4_TCELL_UP	AUTISM	-0.005892	0.00887192	0.506615	17	0.227669	brain	PWAS	c7	0.506615	0.909011238	C12orf73,RABEP1,PRKCA,ERC1,GTPBP10,COL18A1,MTAP,NTM,SFXN4,DDX18,BDH1,REEP6,KBTBD3,PHGDH
GSE7460_CTRL_VS_TGFB_TREATED_ACT_TCONV_UP	AUTISM	0.00432114	0.00650528	0.506529	22	0.824581	brain	PWAS	c7	0.506529	0.909011238	NAAA,GCC2,TMEM51,WDSUB1,CYB5R1,GGH,LMOD1,KIF3A,SCGN,BHMT,EMB,TECPR2,MIA2,DGLUCY,IQSEC1,GNG12,MFSD6,HDGF,ITPR1,MYO6,TTLL12,PLXND1,HSPA1L,VKORC1
GSE29618_PRE_VS_DAY7_POST_LAIV_FLU_VACCINE_MDC_UP	AUTISM	-0.00428762	0.00646015	0.506881	32	0.612921	brain	PWAS	c7	0.506881	0.909231236	SLC7A11,CAMK1G,RLBP1,CRYAB,AMZ2,GGH,NUBP2,FARP2,SLC16A1,ABAT,TSFM,LRP4,CCDC92,GBE1,MEAK7,LYN,SSTR2,ELAPOR1,RCN1,PLA2G4C,GNG12,INPP5E,SNAP91,SLC25A24,MFSD6,FKBP1A,EHD3,IFIT2,SLC25A22,SNX1
GSE8685_IL2_STARVED_VS_IL15_ACT_IL2_STARVED_CD4_TCELL_UP	AUTISM	-0.00410499	0.00618833	0.507111	37	0.566783	brain	PWAS	c7	0.507111	0.909386553	MSMO1,PAICS,NUDT6,SLC2A5,PRKCA,RIMOC1,DHRS1,TAX1BP1,TMX4,TECPR1,DCC,PIK3CD,CAPG,ESD,ADD3,FBXO6,C19orf53,ADI1,C9orf64,TOR1AIP2,FAAH,IFIT2,DLG1,BDH1,DCUN1D2,ADSL,HTATIP2,THUMPD3,FTSJ3,ACADVL,PXK,PANK4
GSE22033_WT_VS_PPARG_KO_MEF_UP	AUTISM	0.00469613	0.00708532	0.507461	29	0.383236	brain	PWAS	c7	0.507461	0.909499774	EFHD2,CASP9,PPFIA2,CORO7,DDT,RRAS2,SCO2,CPNE7,PMM2,ALCAM,RFTN1,NUDT3,CDC42BPB,TUB,ARHGAP25,MYH14,ALPL,OGFR,SMG6,TFG,FGGY,VWA7,SYN2,SNCG
GSE33374_CD8_ALPHAALPHA_VS_ALPHABETA_CD161_HIGH_TCELL_UP	AUTISM	-0.00657357	0.00991547	0.507355	19	0.698392	brain	PWAS	c7	0.507355	0.909499774	IMMT,GGT5,FGF1,NCAM1,VCAN,LIG3,ATOX1,NAA80,PDXK,COL18A1,DAGLB,SHD,PTPRK,ACTN2,ATP13A1,GSTM3,GNAQ,DHODH,SLC25A19,EHD1
GOMF_GUANYL_NUCLEOTIDE_EXCHANGE_FACTOR_ACTIVITY	AUTISM	0.00473518	0.00715513	0.508108	41	0.784212	brain	PWAS	c5	0.508108	0.909630951	RAPGEF2,WDR41,DOCK5,TBC1D10A,RASGRF1,ARHGEF37,SWAP70,SBF2,RASGRP1,GNA13,THG1L,SERGEF,BCR,RASGRF2,NGEF,DOCK7,IQSEC3,FGD4,GDPGP1,SMCR8,KALRN,SBF1,DENND4C,FARP2,ARFGEF2,MADD,RIC8A,EPS8L2,ARHGEF25,ARHGEF12,IQSEC1,CCDC88A,DOCK4,RIN1,FARP1,DOCK9,RAB3GAP2,PREX1
GSE36392_TYPE_2_MYELOID_VS_NEUTROPHIL_IL25_TREATED_LUNG_UP	AUTISM	0.00708314	0.0106951	0.507792	21	0.221781	brain	PWAS	c7	0.507792	0.909630951	PLEKHA2,AMPD3,CTNNAL1,SNAP47,FGD4,ACTN1,PCYT1A,UNC45A,ASPA,CAMKK1,ERO1A,GIT2,LPIN1,CA4,PLD1,VCL,EHD1
GSE44955_MCSF_VS_MCSF_AND_IL27_STIM_MACROPHAGE_DN	AUTISM	-0.00504926	0.0076277	0.507995	28	0.883531	brain	PWAS	c7	0.507995	0.909630951	NAAA,RCHY1,IGFBP7,PALD1,DIAPH1,EHD4,LGALS1,GPD1L,SBF1,PLCB3,SLC39A6,STAT6,LRRC8C,GLIPR2,LDHA,ACTR3B,NRDC,CAPN2,PON2,FKBP5,LYRM4,TBC1D5,FLOT2,RDH13,REEP6,VCL,PLEC
KAECH_DAY8_EFF_VS_DAY15_EFF_CD8_TCELL_DN	AUTISM	-0.0044629	0.00674219	0.508012	26	0.286492	brain	PWAS	c7	0.508012	0.909630951	HSD17B11,IDUA,RRM2B,SBF2,RNF141,ALG2,PLEKHA1,SUN2,TOMM34,MPP3,ACYP1,PLXNB2,LONP1,D2HGDH,RALY,NKIRAS1,H1-2,GNG12,PISD,PDE4B,NIT2,VKORC1,INPP5A
GOBP_CELLULAR_TRANSITION_METAL_ION_HOMEOSTASIS	AUTISM	0.00621324	0.00941996	0.509522	16	0.191371	brain	PWAS	c5	0.509522	0.910644807	SLC1A1,SLC30A9,ISCU,GLRX3,AP3D1,ATOX1,SCO2,ATP13A2,SLC39A6,ACO1,SRI,FXN,CYBRD1,CYB561,SLC39A12
GOCC_CHROMOSOME_CENTROMERIC_REGION	AUTISM	0.0121347	0.0183852	0.509238	11	0.291047	brain	PWAS	c5	0.509238	0.910644807	CHMP7,CLASP1,NUDCD2,CHMP4A,PPP2R5C,PSEN1,CHMP1A,CENPV,PPP2R5A,CHMP3,CLASP2
GOCC_OXIDOREDUCTASE_COMPLEX	AUTISM	-0.00475063	0.00720272	0.509536	33	0.562182	brain	PWAS	c5	0.509536	0.910644807	PDK2,CBR4,NDUFV3,CAT,PDHX,ETFB,NDUFA6,CYB5R3,SDHA,NDUFB9,GCSH,GPD1L,FOXRED1,GMPR,UQCR10,IDH3A,LDHA,DLD,RRM1,PDK1,BCS1L,P4HB,PDHB,NDUFAF1,DBT,MTARC1,ETFA
GSE21379_TFH_VS_NON_TFH_CD4_TCELL_UP	AUTISM	-0.00528821	0.00801165	0.509212	23	0.651157	brain	PWAS	c7	0.509212	0.910644807	SORCS2,CCDC25,SYNE1,SYN3,IGF2R,PRKAR2A,TRPV2,ALDH2,MKRN1,VPS13A,SLC25A40,ACTR3B,PGM2L1,SVIP,SERPINB9,PITPNC1,HLA-B,GGA3,UPF2,EXOC6
GSE40666_UNTREATED_VS_IFNA_STIM_STAT4_KO_EFFECTOR_CD8_TCELL_90MIN_UP	AUTISM	-0.00573481	0.00869019	0.509307	27	0.779143	brain	PWAS	c7	0.509307	0.910644807	NANS,PTPN1,GPRIN3,RASGRF1,CORO7,RASGRP1,ARHGAP44,BAIAP3,ARL3,ACOT4,SLC7A5,DCPS,CAPG,GTDC1,YWHAH,SCFD1,OAS1,RSU1,CD151,ANXA4,INPP4A,SND1,PITPNC1,CAMKK2,SCAMP5,ITGAM,EHD1
GSE42724_NAIVE_VS_B1_BCELL_UP	AUTISM	0.00829301	0.0125596	0.509066	15	0.90178	brain	PWAS	c7	0.509066	0.910644807	ALDH1A3,RAPGEF2,GOLGA3,PPP2R2A,PPA1,PPM1K,SLC7A8,VCAN,PLCB3,SH3BGRL2,ZC2HC1A,PNP,WARS1,CASP1,GTDC1,PDE4B,GLS,CRLF3,WDR37,GAP43,UBASH3B,DGKA
GOBP_REGULATION_OF_PLATELET_ACTIVATION	AUTISM	-0.00951254	0.0144478	0.510275	13	0.798229	brain	PWAS	c5	0.510275	0.911451768	PRKCA,HRG,PRKCD,VPS33B,ABAT,LYN,GNAQ,PRKG1,EMILIN2,UBASH3B
GSE15330_WT_VS_IKAROS_KO_LYMPHOID_MULTIPOTENT_PROGENITOR_UP	AUTISM	0.00543984	0.00826155	0.510248	23	0.150168	brain	PWAS	c7	0.510248	0.911451768	CAT,ECH1,HLCS,GLRX,HCLS1,CPT1A,USP7,CDC37L1,ABCB9,ANKMY2,GSTM5,MAP4,FAH,PLIN3,PPOX,ME2,DUSP19,ALKBH4,STK24,ACADVL,FECH,MIA3
GOBP_REGULATION_OF_CELL_CELL_ADHESION	AUTISM	-0.00395712	0.00601588	0.51068	39	0.504565	brain	PWAS	c5	0.51068	0.911918299	PRKCA,SWAP70,RASGRP1,AP3D1,LGALS1,RIPK2,ADA,SDC4,SIRPA,DUSP3,AFDN,PAG1,ITGB2,PRKCD,VPS33B,PPM1F,GPNMB,ABAT,RDX,LGALS3,LYN,BTN2A2,SCRIB,PNP,CD274,ASS1,CD55,PRKG1,EFNB3,EMILIN2,TYK2,PLPP3,DLG1,FLOT2,NCK1,SIRPG,UBASH3B,MIA3,PAWR,HLA-G,HLA-A,HLA-DRB1
GSE24142_ADULT_VS_FETAL_EARLY_THYMIC_PROGENITOR_UP	AUTISM	0.00453996	0.00690899	0.511111	33	0.342865	brain	PWAS	c7	0.511111	0.912430983	WFS1,SPARCL1,NDRG1,SYNE1,RELL1,TOR1B,PIP4K2A,SLC15A2,SFXN3,RRAS,MKRN1,DEPTOR,SYNJ2,SSTR2,GSTM5,CASP1,SH3GL2,PISD,ANXA4,PITPNC1,HLA-B,VWA7,RASA2,HLA-DRB1
GOCC_LYSOSOMAL_LUMEN	AUTISM	0.00407991	0.0062126	0.511364	32	0.285648	brain	PWAS	c5	0.511364	0.912568744	NAAA,GM2A,MAN2B2,GC,IDUA,HEXA,ACAN,HEXB,TXNDC5,RNASET2,VCAN,ARSB,NCAN,SDC4,IFI30,CTSB,ARSA,ATP13A2,EPDR1,GPC5,ASAH1,GALC,HSPG2,BCAN,GLB1,AGRN,GYG1,GAA
RB_P130_DN.V1_DN	AUTISM	0.00459241	0.00699485	0.511476	26	0.380444	brain	PWAS	c6	0.511476	0.912568744	RAB24,HACD2,ZMPSTE24,TYW5,ABCG2,EOGT,RAB8B,USP47,MYORG,RNASET2,ERAP1,SCAMP1,TOMM34,RASA1,CTSB,SEC23A,APPL1,RRAS,CTSC,STAT6,IDH1,RCN1,ATAD1,AVL9,GLO1,CYBC1,SEC24C,BNIP3,HLA-G
GOMF_ACTIVE_ION_TRANSMEMBRANE_TRANSPORTER_ACTIVITY	AUTISM	-0.00520745	0.00793687	0.511754	31	0.849096	brain	PWAS	c5	0.511754	0.912807908	SLC7A11,ATP8A1,CLCN3,SLC1A1,SLC16A7,SLC6A11,SLC6A7,ABCC8,ATP2B4,SLC15A2,ATP13A2,SLC2A13,SLC25A13,SLC24A2,SURF1,UQCR10,SLC20A2,ATP13A1,SLC17A6,SLC25A22,SLC5A6,SLC25A12,SLC33A1,SLC4A8,COX15,SLC13A5,SLC41A3
GSE17721_CTRL_VS_CPG_6H_BMDC_DN	AUTISM	-0.00511913	0.00780691	0.512006	22	0.659245	brain	PWAS	c7	0.512006	0.913000575	CORO2A,MX1,CD200,ALDH18A1,ABCC8,AP1G1,ASNS,RARS1,HOMER1,MRPL54,FSCN1,GMPPB,STARD5,PPP2R5A,RAP2A,NIPSNAP3A,USP15,MECR,ATAD1,TUBA8,WBP2,ENDOD1,HPCA,VCL,PYGM
GSE3920_UNTREATED_VS_IFNB_TREATED_ENDOTHELIAL_CELL_UP	AUTISM	0.00529554	0.00808413	0.512433	27	0.0632642	brain	PWAS	c7	0.512433	0.913505103	NAAA,TANGO2,DCK,PBXIP1,RFK,CYB5R1,BID,DPY19L1,ISYNA1,HEBP1,PMM2,LYRM9,PCNT,LGALS3,ASPH,LIMK1,SSH2,MYO1D,LANCL2,SMG6,PITPNC1,VPS4A,ACOX2
GSE15330_LYMPHOID_MULTIPOTENT_VS_MEGAKARYOCYTE_ERYTHROID_PROGENITOR_IKAROS_KO_DN	AUTISM	-0.00382788	0.0058542	0.513196	38	0.801678	brain	PWAS	c7	0.513196	0.91383764	EFHD2,DOCK5,PTMS,ECH1,MPHOSPH6,ATP2B4,SWAP70,GGH,PLSCR1,LGALS1,H1-0,ARSB,NLN,ATOX1,PRKAR2A,CARHSP1,RAP2A,ALCAM,S100A4,S100A13,PACSIN2,CASP1,RPA2,ACOT7,SLC25A24,CAPN2,ANXA4,TMEM163,HTATIP2,SERPINB9,TXNDC17,LXN,ASRGL1
GSE19941_IL10_KO_VS_IL10_KO_AND_NFKBP50_KO_LPS_AND_IL10_STIM_MACROPHAGE_DN	AUTISM	-0.00550407	0.00841258	0.51294	21	0.615352	brain	PWAS	c7	0.51294	0.91383764	EFHD2,IMMT,HSD17B12,SDHA,LPCAT1,ITGA2,ITGB2,SRGAP3,BBS9,SLC16A1,CPNE3,PSAT1,SSH1,CORO1C,NT5E,GSPT1,LANCL2,BPNT1,SORD,RAB18
GSE22886_NAIVE_TCELL_VS_DC_DN	AUTISM	0.00347799	0.0053179	0.513102	38	0.350077	brain	PWAS	c7	0.513102	0.91383764	MGST2,TXNRD1,PCBD1,F13A1,NAGA,PGD,EHD4,HOMER2,SLC7A8,TIGAR,TST,MAP1S,SIRPA,FPGT,GPX1,CSTB,ALDH2,PREP,RNH1,QPCT,GCA,SYNJ1,PLIN3,SNX1,CORO1C,CCDC88A,STAM2,ATG7,DOCK4,RPE,PPIF,GLB1,CTSZ,TFG,PRDX1,ABHD6,NQO1,GAA,TPI1
GSE2770_UNTREATED_VS_TGFB_AND_IL12_TREATED_ACT_CD4_TCELL_2H_UP	AUTISM	-0.0050824	0.00776983	0.513035	26	0.960929	brain	PWAS	c7	0.513035	0.91383764	HADH,GABRB1,HEXB,GGT5,OSBP2,IGSF21,ACTN1,LLGL1,TXN,VAMP5,NUMA1,CSDC2,STIM1,APRT,ATG7,PLSCR4,NUDT16,DHTKD1,TPRG1L,THRAP3
GOBP_MAINTENANCE_OF_LOCATION_IN_CELL	AUTISM	0.00460866	0.0070615	0.513985	37	0.698118	brain	PWAS	c5	0.513985	0.914012883	ANXA6,GM2A,HEXA,HSP90B1,PLCG1,HTT,SYNE1,HEXB,ARHGAP21,DIAPH1,SCIN,DBN1,AP3D1,SUN2,PSEN1,ERO1A,TXN,GSN,VPS13C,RIT2,PTK2B,LYN,TSPO,GSTM2,SRI,VPS13A,FKBP1A,RYR2,CCDC88A,ITPR1,P2RX7,UBASH3B,LIME1,GSTO1,ARL2,GAA
GOBP_RESPONSE_TO_ETHANOL	AUTISM	0.00540472	0.00833671	0.516788	16	0.952495	brain	PWAS	c5	0.516788	0.914012883	CAT,CD14,SOD2,CPT1A,ABAT,ALAD,GOT2,PTK2B,MGMT,NQO1
GOBP_WATER_SOLUBLE_VITAMIN_METABOLIC_PROCESS	AUTISM	-0.00357554	0.00552326	0.517399	22	0.751348	brain	PWAS	c5	0.517399	0.914012883	SLC25A32,CLYBL,MMAA,HLCS,RFK,MCCC1,MTRR,SHMT1,PDXK,PNPO,GCLC,PANK2,PSAT1,THTPA,MMAB,ALPL,SLC25A19,AKR1A1,GSTO1
GSE13411_IGM_MEMORY_BCELL_VS_PLASMA_CELL_UP	AUTISM	-0.00438818	0.00674997	0.515626	30	0.946689	brain	PWAS	c7	0.515626	0.914012883	ATP8A1,SPAG7,DIAPH1,N6AMT1,GNPDA1,SIK3,PPM1F,TMX4,AKAP10,CCDC92,DAAM1,PTPRK,QRSL1,CAPG,DNAJC11,BTN2A1,TBC1D13,IQSEC1,TDRD7,NUDT3,ARHGAP25,SEPTIN9,DGKA,VCL,ARL2,INPP5A
GSE13522_CTRL_VS_T_CRUZI_Y_STRAIN_INF_SKIN_IFNAR_KO_DN	AUTISM	0.00367763	0.00564497	0.514732	32	0.681969	brain	PWAS	c7	0.514732	0.914012883	TGM2,COMT,ERGIC1,CD200,NAGA,SUSD2,ACOT11,BID,GLRX,IGF2R,STING1,EPHX1,LYSMD2,PLCB3,PLGRKT,SH3BGRL2,ALAD,S100A4,REXO2,CAPG,ACOT7,GALM,ICAM1,ANXA4,GNA12,P2RX7,ENDOD1,GPX4,EEF1AKMT1
GSE14308_TH1_VS_INDUCED_TREG_UP	AUTISM	0.00569229	0.00878439	0.516985	27	0.176081	brain	PWAS	c7	0.516985	0.914012883	HEXA,FHIP2B,CAT,WASHC4,PHLDA3,LSP1,KIF3A,RTF2,PFKP,ITGB2,ACYP1,RAB5A,SORBS3,KIF21B,MKRN1,DAAM1,IQSEC1,USP15,ROCK2,LGALS8,EPB41,NFU1,YOD1,DNAJB4,SLC41A3
GSE15330_WT_VS_IKAROS_KO_MEGAKARYOCYTE_ERYTHROID_PROGENITOR_DN	AUTISM	0.00540144	0.0083178	0.516091	28	0.655765	brain	PWAS	c7	0.516091	0.914012883	IDUA,NUB1,STX1A,NDUFA6,USP47,NLRX1,TRIM25,IGF2R,TPP1,SGIP1,LLGL1,SLC25A29,SFXN3,CAMKK1,ABCB9,IDNK,CRAT,SQOR,EPB41,RMND1,WBP2,SLC41A3,OSBPL2,INPP5A,AP2A2
GSE15930_STIM_VS_STIM_AND_IL12_24H_CD8_T_CELL_DN	AUTISM	-0.00451648	0.00695967	0.51637	27	0.484531	brain	PWAS	c7	0.51637	0.914012883	GFM2,IRAG1,EFNA3,RFK,CCDC6,DIAPH1,TPBG,NLRX1,PGAM2,RARS1,SEC23A,NAA80,PMM2,STX2,PON1,EPHB2,RTN1,NRCAM,DUT,FKBP5,MYH14,TEX264,NQO1,GAA
GSE16385_UNTREATED_VS_12H_IL4_TREATED_MACROPHAGE_DN	AUTISM	-0.00553161	0.00849288	0.514838	16	0.839327	brain	PWAS	c7	0.514838	0.914012883	ETFDH,HACD2,LDAH,MTRR,RARS1,EMB,HRG,RAB7A,PTGR2,VPS13C,CACNA2D1,RIDA,TPD52,SCFD1,DLD,TPP2,ATAD1,PSPH,ABCD3,PAK1,MMUT,FAIM
GSE17186_NAIVE_VS_CD21LOW_TRANSITIONAL_BCELL_CORD_BLOOD_DN	AUTISM	0.00450919	0.00696854	0.517581	21	0.321076	brain	PWAS	c7	0.517581	0.914012883	CORO2A,AKT3,PTMS,NMRAL1,SWAP70,EHD4,PLSCR1,LSP1,HSD17B4,H1-0,FSCN1,ITGB2,PRKAR2A,ALDH16A1,RRAS,MICU1,SNX30,APIP,TREX1,GCA,PRKCB,ACE,PLD2,ABHD6,ITGAM
GSE17721_LPS_VS_CPG_8H_BMDC_UP	AUTISM	0.00483204	0.00743643	0.515835	29	0.474941	brain	PWAS	c7	0.515835	0.914012883	PLEKHA2,RLBP1,DNAJC13,PTMS,RMDN3,RAB8B,USP47,WIPI1,GAS7,MRPL54,SEC23B,IDH2,PCP4,PDE1B,NUDT19,SHD,CTSC,WARS1,ANXA11,IDNK,CD274,MAP4,SLK,TOMM70,WWOX,LANCL2,RIN1,RCN2,TXNDC17,DDAH2,CAPN5
GSE17721_PAM3CSK4_VS_CPG_6H_BMDC_DN	AUTISM	0.00510294	0.0078765	0.517069	26	0.16644	brain	PWAS	c7	0.517069	0.914012883	TNC,PLEKHA2,NDRG1,RELL1,NUB1,ABCG2,SART3,USP47,RNPEP,DBNL,VCAN,KALRN,PCYT1A,FOXRED1,CCDC92,CPNE3,RCN1,CAB39L,EIF6,ATAD1,TMEM163,COX15,HPCA,DPCD
GSE20366_EX_VIVO_VS_HOMEOSTATIC_CONVERSION_TREG_DN	AUTISM	-0.00431045	0.00665494	0.517174	26	0.0782298	brain	PWAS	c7	0.517174	0.914012883	CPOX,NEK1,NDRG1,GPRIN3,PLCD1,DPY19L1,GCAT,IFI30,ERC1,HINT1,NINJ2,TTC5,CACNA2D2,DGLUCY,HDHD3,ALAD,MAPK3,CNDP2,AVEN,ACTR3B,BCAT1,BPNT1,VCL,COMTD1
GSE20754_WT_VS_TCF1_KO_MEMORY_CD8_TCELL_UP	AUTISM	-0.00470965	0.0072276	0.514647	31	0.867007	brain	PWAS	c7	0.514647	0.914012883	NDRG1,ANXA5,ANXA3,AMZ2,SWAP70,GNA13,CAMLG,DUSP3,ATOX1,ALG11,CSTB,TAX1BP1,TOM1,AARS1,SAMD4A,SLC7A5,PIP4K2C,PHLDB1,THUMPD1,CFL2,FNDC3A,HBS1L,JAM2,ICAM1,RTN4,WBP2,TMEM43,HLA-B
GSE22229_RENAL_TRANSPLANT_VS_HEALTHY_PBMC_UP	AUTISM	0.00403833	0.00620955	0.515471	29	0.365604	brain	PWAS	c7	0.515471	0.914012883	CD38,ENPP6,SNX25,BIN1,F13A1,NUP93,COA6,ALDH1B1,GSTT2,PTGR1,PPIH,RCSD1,SDC4,TMEM132E,CMC2,SLC16A1,HMGCLL1,PREP,MEGF9,CTSC,PNP,CSRP2,ACP1,RBMXL1,ACY3,ENDOD1,GFM1,BCAT1,NPEPPS,COQ7
GSE22886_NAIVE_BCELL_VS_NEUTROPHIL_UP	AUTISM	0.0057148	0.0088357	0.517771	16	0.862987	brain	PWAS	c7	0.517771	0.914012883	CD200,RRAS2,APPL1,WDR6,LRPPRC,RFTN1,TPD52,ESD,PDHX,CHD1L,ITPR1,DLG1,SERPINB9,SIDT1,GLO1,UPF3A,HLA-DRB1
GSE22935_UNSTIM_VS_12H_MBOVIS_BCG_STIM_MYD88_KO_MACROPHAGE_DN	AUTISM	-0.00350839	0.0054226	0.517636	33	0.237497	brain	PWAS	c7	0.517636	0.914012883	GCC2,ENPP4,COQ9,CAND2,NNT,RCSD1,HDDC3,PNPO,PEPD,CPT1A,PDLIM2,NAGK,LHPP,NUDT19,RIOX2,NME7,DEPTOR,VAMP5,ENDOG,ADI1,SCCPDH,CEP41,CHD1L,CARS2,MB21D2,CRACDL,TTLL12,SVIP,FAM185A,SRR,MMUT,MTARC2
GSE24142_DN2_VS_DN3_THYMOCYTE_ADULT_DN	AUTISM	0.00485386	0.00745119	0.514775	33	0.359517	brain	PWAS	c7	0.514775	0.914012883	ZMPSTE24,CTPS1,UCHL3,RRAS2,BID,ABLIM1,RGS14,CTSB,GFRA1,MTHFD1,ACTN1,HIBADH,TIMM9,CAMKK1,PPP2R5A,FAM91A1,SERAC1,C9orf64,LCLAT1,NRDC,TPP2,CCDC93,MIX23,GSPT1,PRKCB,BCAT1,DGKA
GSE24142_DN2_VS_DN3_THYMOCYTE_FETAL_UP	AUTISM	-0.00418565	0.00643739	0.515558	32	0.751199	brain	PWAS	c7	0.515558	0.914012883	STBD1,ACSL1,COMT,SLC16A7,HSD17B12,EHD4,APPL2,PLSCR1,LARS1,DOCK7,FSCN1,PCYT1A,NME2,PLXNB2,GYS1,ICA1,DEPTOR,PNP,AMPD2,ASAH1,LRRC8C,GNG12,SLC25A24,L2HGDH,RBP1,CAPN2,SERPINB1,CNN2,PAK1,VCL
GSE25085_FETAL_LIVER_VS_FETAL_BM_SP4_THYMIC_IMPLANT_DN	AUTISM	0.00574875	0.0088227	0.514668	21	0.471076	brain	PWAS	c7	0.514668	0.914012883	MGST2,ETHE1,TRIM25,DPY19L1,VCAN,SCAMP1,GDE1,PAG1,AKR1C3,GCLC,PRDX5,SLC16A1,SERPINB8,RAP2A,TPD52,H1-2,TSPO,PHYHD1,GSTM1,CD274,CNDP2,GCA,PSMB9,PLPP3,APMAP,GPX4,HP,ECHS1
GSE27786_CD8_TCELL_VS_MONO_MAC_UP	AUTISM	0.00319832	0.0049235	0.515949	40	0.862814	brain	PWAS	c7	0.515949	0.914012883	FAM120B,C12orf73,ADH5,MLYCD,GLRX5,PFAS,AMACR,EARS2,HOOK1,RWDD1,FLNB,COX11,ZC3HAV1,ABCB8,UROS,AAMDC,NARS2,MAP2K2,TMEM70,SUCLG2,PRORP,CCDC91,MTAP,CAB39L,RBMXL1,PGM2L1,SLC25A22,ITGA6,C2orf76,TIMM13,ADSL,SLC44A2,TDRKH,ALKBH7,SLC7A6
GSE32423_IL7_VS_IL7_IL4_NAIVE_CD8_TCELL_DN	AUTISM	-0.00415313	0.00637024	0.514428	29	0.725887	brain	PWAS	c7	0.514428	0.914012883	ADSS2,GPRIN3,HSD17B12,RAB8B,BCL2L13,PPIP5K2,TST,HOMER1,BAIAP3,NAPB,PPP3CC,CALU,SLC39A6,LSS,RDX,PPTC7,TPD52,LDHD,DNAJA4,SCFD1,CLIP2,PDIA3,P2RX7
GSE34392_ST2_KO_VS_WT_DAY8_LCMV_EFFECTOR_CD8_TCELL_UP	AUTISM	-0.00422231	0.00653027	0.517907	33	0.488325	brain	PWAS	c7	0.517907	0.914012883	CNPY4,GARS1,ADD3,PDCD4,RELL1,ECH1,SEPTIN3,NDUFA6,WDSUB1,CORO7,EHD4,DPY19L1,RNASET2,MBLAC2,CMBL,RASA1,PPP2R5C,OSBPL11,GPD1L,PDXK,PDLIM2,SNX30,ARHGAP39,DEPDC5,LPIN1,NUMA1,TIMM21,KIF21B,ITPR1,HMGCL,SLC44A2,SNX27,P2RX7,TPRG1L,GYG1,OPLAH
GSE34515_CD16_NEG_VS_POS_MONOCYTE_UP	AUTISM	-0.00379115	0.00584482	0.516575	44	0.899226	brain	PWAS	c7	0.516575	0.914012883	NAAA,NT5DC3,RETSAT,TBRG4,FDPS,ALDH1B1,SLC7A2,RASGRP1,ABLIM1,GLRX,ISYNA1,RIPK2,IFI30,ATIC,PFKP,PRKCD,AGPAT3,HIBADH,SLC16A1,GMPR,HEBP2,COPS7B,UQCR10,ATP5PO,CD274,AUH,DUT,FKBP5,MVD,MCF2L,SEPTIN9,CTSZ,MPI,GAMT,INPP5A
GSE360_L_DONOVANI_VS_L_MAJOR_MAC_UP	AUTISM	0.00456539	0.00698985	0.513662	28	0.447191	brain	PWAS	c7	0.513662	0.914012883	RCHY1,SOD3,PTPRN2,LSM6,COMT,SYN3,CPVL,PPIH,GDI2,FABP6,PGAM2,RARS1,MDH2,MTMR6,PRDX3,EFEMP1,ATXN3,TOR1AIP1,MRE11,ACP1,COX20,PRODH,STIM1,HNMT,PPIF,FARP1,PDHB,PAK1,GLOD4,SORD
GSE37336_LY6C_POS_VS_NEG_NAIVE_CD4_TCELL_DN	AUTISM	0.00811265	0.0124505	0.514664	15	0.236637	brain	PWAS	c7	0.514664	0.914012883	ABCA8,SLC16A7,XYLB,ACSL6,ERICH3,CPT1C,AARS1,KCTD21,ADSS1,UNC13C,GRK5,WIPF1,ECM1,SERPINB9,TCP11L1
GSE40277_GATA1_AND_SATB1_TRANSDUCED_VS_CTRL_CD4_TCELL_DN	AUTISM	-0.00419148	0.00646848	0.516995	29	0.863986	brain	PWAS	c7	0.516995	0.914012883	NT5DC3,CA8,TBC1D4,ACADM,ABCG2,B3GLCT,SWAP70,MCCC1,TRIM25,NUDT12,UBQLN4,PIP4K2A,HOOK1,ACTN1,EPB41L2,GTDC1,GPSM1,CYBRD1,BCAS1,TTYH3,CACNB3,ABCD3,RASA2,TMEM120B,SLC7A6
GSE41867_MEMORY_VS_EXHAUSTED_CD8_TCELL_DAY30_LCMV_UP	AUTISM	0.00363723	0.00562118	0.517595	37	0.66974	brain	PWAS	c7	0.517595	0.914012883	ATP8A1,SENP8,MMAA,CORO2A,TAPBPL,FNBP1,MICAL1,HINT3,DAAM1,CASP1,IQSEC1,TDRD7,CNN3,ICAM1,ADAR,GGPS1,IFIT2,NFU1,SCLY,ARHGAP25,NIT2,NCEH1,SERPINB1,SERPINB9,NQO2,TTYH3,NT5C3A,RAB5C,BCAT1,CCDC90B
GSE41867_NAIVE_VS_DAY6_LCMV_EFFECTOR_CD8_TCELL_DN	AUTISM	-0.00443499	0.0068229	0.515682	33	0.825733	brain	PWAS	c7	0.515682	0.914012883	ART3,ACSL1,HSD17B11,MYH9,PDE2A,RNF141,SEPTIN3,LDAH,RFK,SWAP70,RASGRP1,FAM172A,LNPEP,GRAMD2B,SLC25A27,SFXN5,D2HGDH,SNX30,CPM,RELCH,STX17,GLS,KIF21B,SLK,ARHGAP25,RAB4B,OPALIN,VAT1,SMG6,ENDOD1,TPRG1L
GSE5455_HEALTHY_VS_TUMOR_BEARING_MOUSE_SPLEEN_MONOCYTE_UP	AUTISM	-0.00510716	0.00784484	0.515032	31	0.454491	brain	PWAS	c7	0.515032	0.914012883	TNC,CBR4,SENP8,STK39,ANXA3,RNASET2,NADK2,CTSB,POGLUT3,SGIP1,AGPAT3,PPP3CC,TMED8,VIPAS39,DENND4C,ASAP2,ABAT,EPDR1,ABCB9,CRPPA,VAMP5,GSTM4,CRAT,SCCPDH,SQOR,FAS,PLD1,PRXL2B,SORD
GSE7460_TREG_VS_TCONV_ACT_DN	AUTISM	0.00410262	0.006301	0.514978	26	0.620133	brain	PWAS	c7	0.514978	0.914012883	CCDC25,SLC16A7,WDSUB1,PMVK,CYB5R1,WASHC4,APPL2,KIF3A,SCGN,RASGRF2,EMB,THEMIS,MIA2,PDXK,HECTD4,ALDH5A1,KCTD21,VWA8,AUH,FOCAD,PPOX,MERTK,TTLL12,AGT,SEC24C,MTARC1
JAK2_DN.V1_UP	AUTISM	-0.00762783	0.0116958	0.514282	17	0.499699	brain	PWAS	c6	0.514282	0.914012883	DGKQ,LRIG1,INA,TYMP,ILVBL,H1-3,HSPA12A,JAM2,TUBA8,LAMA1,FABP1,ALPL,GALK1,SIDT1,FN3K
RPS14_DN.V1_DN	AUTISM	-0.00364985	0.00564968	0.518262	32	0.953229	brain	PWAS	c6	0.518262	0.914384903	GUF1,TGM2,CBS,LRRC20,TBRG4,NID2,ASNS,MYH10,SHMT1,ADD2,LARS2,ALAD,TLN2,BAG3,MIPEP,GCDH,DNAJA4,HGH1,MTPAP,PSAT1,SPTB,CNN3,EPB41,PC,CYBRD1,RAP1GAP,KANK2,ISOC2,DOCK9,SRR,BCAT1
GOBP_POSTSYNAPSE_ORGANIZATION	AUTISM	0.00789395	0.0122302	0.518637	25	0.358585	brain	PWAS	c5	0.518637	0.914791994	PDLIM5,SLC7A11,PPFIA2,DNM3,FRRS1L,DBN1,DBNL,PICK1,ARHGAP44,HOMER1,NGEF,INA,ACTN1,LRP4,DIP2A,ARHGAP39,GPHN,EPHB2,NRCAM,ADAM10,MESD,DLG1,CFL1,FARP1,GAP43,DHX36
GSE21670_STAT3_KO_VS_WT_CD4_TCELL_UP	AUTISM	-0.00695569	0.0107816	0.518833	16	0.322026	brain	PWAS	c7	0.518833	0.914883218	HSP90B1,RASGRP1,RNASET2,IFI30,MGLL,TYMP,PMM2,LGALS3,BTN2A2,BTN3A3,CRYM,JAM2,EMILIN2,EHD3,TUB,SIDT1,GAMT,HLA-G
GOBP_POSITIVE_REGULATION_OF_PEPTIDYL_TYROSINE_PHOSPHORYLATION	AUTISM	0.00682908	0.0105941	0.51918	19	0.994201	brain	PWAS	c5	0.51918	0.915160683	DGKQ,PTPN1,MIF,EHD4,THBS4,RIPK2,GFRA1,HCLS1,LRP4,EGFR,PTK2B,LYN,SEMA4D,PLPP3,AGT,ACE
GSE17721_CTRL_VS_LPS_24H_BMDC_UP	AUTISM	-0.00512521	0.00795276	0.519279	21	0.729683	brain	PWAS	c7	0.519279	0.915160683	QDPR,GAK,C1QBP,PALD1,ABCG2,GNPDA1,PAG1,GALK2,LYSMD2,PDXK,PLXNB2,PEPD,CPT1A,PDLIM2,VIPAS39,GMPR,MYO5A,MAPK3,KHK,BPHL,LCMT1,LGALS8,RETREG2,PLD1
GSE17301_ACD3_ACD28_VS_ACD3_ACD28_AND_IFNA5_STIM_CD8_TCELL_UP	AUTISM	0.00465974	0.00723839	0.519735	24	0.64822	brain	PWAS	c7	0.519735	0.915538239	HADH,RNF141,LRRC20,LRP1B,NID2,GAS7,CTNNAL1,MICAL3,GART,LMAN1,SLC1A4,HYI,PTPA,CDC42BPB,GSS,PLPP3,PC,PLEKHA5,CFL1,PLXND1,CACNB3,RHOT2,SORD
GSE26343_UNSTIM_VS_LPS_STIM_NFAT5_KO_MACROPHAGE_UP	AUTISM	-0.00474203	0.00736704	0.519782	29	0.799481	brain	PWAS	c7	0.519782	0.915538239	CORO2A,PPAT,TARS1,GAS7,NSUN2,STON2,SH3PXD2B,RARS1,RIPK2,ATIC,STX6,UBQLN4,ACTN1,NUDC,GCLC,RUVBL1,LSS,RIOX2,NUDCD1,PNP,RCN1,TRAPPC4,THUMPD1,PDE4B,EMILIN2,FAS,PDF,INPP5A
GOBP_NEGATIVE_REGULATION_OF_PROTEIN_LOCALIZATION	AUTISM	-0.0043941	0.00683917	0.520555	28	0.304271	brain	PWAS	c5	0.520555	0.915882146	HADH,PRKN,CD200,ABCC8,SERGEF,GDI2,RAB23,NDUFAF2,FLCN,NUMB,PFKL,PPM1F,TAX1BP3,PPP2R5A,GOPC,TXN,LMAN1,UBXN2B,BAG3,ACTN2,INPP5E,ROCK2,LZTFL1,ERLEC1,SVIP,YOD1,PSMD9
GSE10094_LCMV_VS_LISTERIA_IND_EFF_CD4_TCELL_DN	AUTISM	0.00655837	0.0101988	0.520192	14	0.260538	brain	PWAS	c7	0.520192	0.915882146	CA8,PTMS,IGLON5,WIPI1,FAM171A1,IQSEC3,PCYT1A,GNG8,TMEM160,MGST1,NUDT14,UBXN2B,ROBO1,CXADR
GSE28726_ACT_CD4_TCELL_VS_ACT_NKTCELL_UP	AUTISM	-0.00399909	0.00622429	0.52055	35	0.588789	brain	PWAS	c7	0.52055	0.915882146	PPID,ACSL1,GGCT,CAND1,MACF1,RRAS2,TOR1B,CANX,LPCAT1,HOMER1,MRPS27,HDDC2,IQCB1,NME1,PREP,TXN,GFUS,OSGEP,ADO,RCN1,RPA2,SRI,LDHA,NIT1,PDIA3,DDX18,NT5E,MYDGF,TXNL4A,TPI1
GSE9960_HEALTHY_VS_GRAM_NEG_SEPSIS_PBMC_UP	AUTISM	0.00345935	0.00538131	0.520325	37	0.864111	brain	PWAS	c7	0.520325	0.915882146	NFXL1,HEXA,COMT,TMEM33,SLC30A9,UCHL3,RNF141,DDHD1,GALT,TMEM245,IFI30,GDE1,VPS36,NDUFB9,PEPD,EPB41L2,TMX4,ME3,CCDC92,DPP7,SCCPDH,LCLAT1,DUSP23,CCDC88A,PCYOX1,FAM185A,ECHDC1,ASRGL1,IARS2,TPD52L2,SULT1A1,GLUD1,GAA
AKT_UP.V1_UP	AUTISM	0.00458909	0.00730357	0.529785	32	0.840125	brain	PWAS	c6	0.529785	0.915952019	MSMO1,MAN2B2,MGARP,GAK,SEC14L2,PLSCR1,BID,GDE1,TESC,PFKP,CAMKK1,MICU1,SH3BGRL2,PACSIN3,LSS,ERO1A,PREP,VAMP5,FBXO6,AK4,CD55,ADAM10,PON2,IFIT2,PDK1,SEPTIN9,VAT1,GIPC1,PAK1,COMTD1
ALK_DN.V1_UP	AUTISM	0.00782154	0.0126398	0.536047	13	0.62482	brain	PWAS	c6	0.536047	0.915952019	SLC7A11,CBS,ASNS,PCK2,MLC1,RRAS,SLC7A5,PYGB,PSAT1,DECR2,GALK1,ENTPD3,MRAS
GOBP_AMP_METABOLIC_PROCESS	AUTISM	0.00401893	0.00642727	0.531779	24	0.597312	brain	PWAS	c5	0.531779	0.915952019	PAICS,ADSS2,PPAT,AMPD3,NUDT2,ADA,ATIC,PFAS,GART,AK3,ADSS1,AMPD2,AK4,APRT,NT5E,ADSL,ADK,NT5C1A
GOBP_CELLULAR_KETONE_METABOLIC_PROCESS	AUTISM	0.0027923	0.00443315	0.528781	49	0.78268	brain	PWAS	c5	0.528781	0.915952019	SLC7A11,PDK2,CBR4,DGKQ,MLYCD,CBR1,H6PD,AKR7A2,COQ9,ATP2B4,APPL2,SIRT5,BHMT,HAGH,COQ6,DHRS4,FABP3,NMT1,CPT1A,AKR1C1,AKR1C3,CES1,COQ5,CYP4F11,PPTC7,GOT2,COQ3,AKR1B1,KYAT1,PANK2,TREX1,EIF6,KYAT3,PDK1,FABP1,NQO2,FDXR,GLO1,ACADVL,AKR1A1,NQO1,VKORC1,COQ7,ERLIN1,TPI1
GOBP_CELL_ADHESION_MEDIATED_BY_INTEGRIN	AUTISM	-0.00786574	0.0126239	0.53323	14	0.961344	brain	PWAS	c5	0.53323	0.915952019	SWAP70,ADA,ITGA2,TESC,HRG,ITGB2,LYN,EMILIN2,ICAM1,PLPP3,ITGA6,ITGAM,CRK
GOBP_CELL_CELL_ADHESION_VIA_PLASMA_MEMBRANE_ADHESION_MOLECULES	AUTISM	-0.00680288	0.010983	0.535652	18	0.6796	brain	PWAS	c5	0.535652	0.915952019	CDH13,SPARCL1,ARVCF,CDH6,CDH9,IGSF21,PVR,EMB,ITGB2,PLXNB2,ALCAM,TENM4,RIC8A,ICAM1,MPZ,CNTN2,ROBO1,CXADR,ITGAM
GOBP_DNA_BIOSYNTHETIC_PROCESS	AUTISM	0.00735552	0.0116718	0.528568	15	0.409528	brain	PWAS	c5	0.528568	0.915952019	RCHY1,RRM2B,CERS1,LIG3,TNKS1BP1,MAPK3,PTK2B,TREX1,MRE11,RRM1,TERF2IP,SMG6,RPA1,GFER,SMPD3
GOBP_MAINTENANCE_OF_PROTEIN_LOCATION	AUTISM	-0.00767704	0.012496	0.538979	19	0.530542	brain	PWAS	c5	0.538979	0.915952019	SYNE1,SCIN,DBN1,SUN2,GOPC,TXN,GSN,VPS13C,RIT2,TSPO,SRI,VPS13A,CCDC88A,ARL2,FAF1
GOBP_MYELOID_LEUKOCYTE_MEDIATED_IMMUNITY	AUTISM	-0.00670926	0.0107662	0.533167	12	0.80543	brain	PWAS	c5	0.533167	0.915952019	ANXA3,RASGRP1,FER,BCR,ITGB2,S100A13,LYN,SNX6,PIK3CD,SERPINB9,ACE,STX4,ITGAM,DHX36
GOBP_NEGATIVE_REGULATION_OF_INFLAMMATORY_RESPONSE	AUTISM	0.00358178	0.00583504	0.539322	18	0.170398	brain	PWAS	c5	0.539322	0.915952019	PLCG1,CD200,MKRN2,NLRX1,ADA,BCR,SIRPA,PRKCD,GPX1,LYN,MVK,NT5E,GSTP1,PSMB4,SERPINF1,HLA-DRB1
GOBP_ORGANIC_ACID_BIOSYNTHETIC_PROCESS	AUTISM	-0.00237965	0.00382673	0.534041	74	0.782888	brain	PWAS	c5	0.534041	0.915952019	MGST2,CBR4,ALDH1A3,HACD2,CBS,ENOPH1,MLYCD,CBR1,LIAS,PCBD1,HSD17B12,ALDH18A1,MIF,GGT5,SCP2,ATP2B4,MTRR,ASNS,BHMT,AMACR,MTHFD1,SHMT1,ACOT4,ACOT8,CES1,ILVBL,CYP4F11,UROS,ABAT,DAGLB,ASL,GOT2,CPS1,PYCR3,GSTM4,GSTM2,GSTM1,MTHFR,CASP1,MRI1,ACOT7,ADI1,MTAP,ASS1,ACSF3,APIP,PSAT1,DECR2,EIF6,GLS,RBP1,MECR,SLC25A12,HAAO,THNSL2,SLC27A2,PSPH,GSTP1,ACSS1,SRR,ABCD3,ACADVL,GPX4,GAMT,AKR1A1,GLS2,BCAT1,PRXL2B,PHGDH,OSBPL2,GLUD1,ERLIN1
GOBP_POSITIVE_REGULATION_OF_ORGANELLE_ASSEMBLY	AUTISM	-0.00717699	0.0113256	0.526279	18	0.682524	brain	PWAS	c5	0.526279	0.915952019	HTT,ASAP1,WIPI1,SDC4,CCP110,FSCN1,PIP4K2A,SNX30,PIP4K2C,CAPG,ELAPOR1,NUMA1,CCDC88A,RALB,SEPTIN9,PDCD6IP,RAB3GAP2
GOBP_PRIMARY_ALCOHOL_METABOLIC_PROCESS	AUTISM	0.00421291	0.00669944	0.52945	30	0.947396	brain	PWAS	c5	0.52945	0.915952019	NAAA,CBR4,DGKQ,ALDH1A3,ADH5,RETSAT,H6PD,ALDH1B1,AKR7A2,GDE1,DHRS4,ALDH2,AKR1C1,AKR1C3,ALDH3A2,RDH11,GDPD1,AKR1B1,DHRS7,THTPA,ACSS1,RDH13,AKR1A1,SULT1A2,SULT1A1
GOBP_PROTEIN_CONTAINING_COMPLEX_DISASSEMBLY	AUTISM	0.00404556	0.00646428	0.531425	52	0.863048	brain	PWAS	c5	0.531425	0.915952019	GAK,CHMP7,ZMPSTE24,CAPG,GFM2,ADD1,CLASP1,SWAP70,MICAL3,SCIN,LMOD1,CARMIL1,MAP1S,MICAL1,WIPI2,CHMP4A,UBQLN4,SMCR8,VPS33B,GRWD1,NAPB,NAPA,VIPAS39,ADD2,TECPR1,VTA1,CHMP1A,MTRF1L,GSN,RDX,TMOD3,STMN4,ACTN2,ASPH,ADD3,SH3GL2,WASHC2C,STX17,SPTB,CFL2,SYNJ1,CHMP3,GSPT1,CFL1,CLASP2,IST1,BNIP3,VPS4A,NSF
GOBP_PROTEIN_KINASE_B_SIGNALING	AUTISM	0.00408923	0.00639946	0.522825	26	0.645643	brain	PWAS	c5	0.522825	0.915952019	C1QBP,MYORG,TPBG,PLEKHA1,MKRN2,PHLDA3,LEMD2,FLCN,HCLS1,GPX1,AKR1C3,RRAS,TXN,OSBPL8,EGFR,BTN2A2,PIK3CD,RTN4,MERTK,DLG1,CPNE1,THEM4,F3,MYDGF,HLA-G
GOBP_PROTEIN_LOCALIZATION_TO_MITOCHONDRION	AUTISM	-0.00505597	0.00794237	0.524397	23	0.867902	brain	PWAS	c5	0.524397	0.915952019	PARL,MGARP,PRKN,BID,GDAP1,TOMM34,ABLIM3,PMPCB,PITRM1,NMT1,TIMM9,MTERF4,SAMM50,LMAN1,BAG3,MIPEP,TSPO,TIMM44,TIMM21,MFF,BCS1L,TIMM13,TOMM70,TIMM50,HSPA1L,NPEPPS
GOBP_PROTEIN_METHYLATION	AUTISM	0.00529728	0.00849238	0.532779	15	0.100887	brain	PWAS	c5	0.532779	0.915952019	PCMT1,N6AMT1,FBLL1,BHMT,SMYD5,NDUFAF7,H1-2,H1-3,MTHFR,LCMT1,TTLL12,CARM1,RAB3D,GSPT1,EEF1AKMT1
GOBP_PURINE_NUCLEOSIDE_METABOLIC_PROCESS	AUTISM	-0.00505628	0.00824015	0.53947	14	0.856216	brain	PWAS	c5	0.53947	0.915952019	MACROD2,PGM2,ENPP4,PRTFDC1,ADA,NT5C2,DGUOK,PNP,MTAP,GDA,APRT,NT5E,ADK,NT5C1A
GOBP_REGULATION_OF_CYSTEINE_TYPE_ENDOPEPTIDASE_ACTIVITY	AUTISM	-0.00378477	0.00614866	0.538196	34	0.337186	brain	PWAS	c5	0.538196	0.915952019	SLC1A1,CRYAB,CASP9,TBC1D10A,ARL6IP5,USP47,BCL2L13,BID,CAST,RIPK2,MICAL1,GPX1,PPM1F,PRDX5,GSN,POR,MGMT,ASPH,CASP1,PRDX3,PSMB9,FABP1,ROBO1,SERPINB9,FAS,F3,DIABLO,CTSH,HIP1R
GOBP_REGULATION_OF_LIPID_METABOLIC_PROCESS	AUTISM	-0.00385449	0.00608118	0.526186	45	0.618996	brain	PWAS	c5	0.526186	0.915952019	PDK2,IGFBP7,DGKQ,ZMPSTE24,MLYCD,SEC14L2,H6PD,EPHX2,SORBS1,LACTB,APPL2,LPCAT1,FABP3,PIP4K2A,PRKCD,CPT1A,AKR1C3,CES1,PPP2R5A,DAGLB,SIRT3,PTK2B,PIP4K2C,IDH1,POR,LYN,TSPO,ASAH1,PANK2,OPA3,TREX1,EIF6,CAPN2,PDK1,FABP1,ACADVL,ABHD6,ERLIN1
GOBP_REGULATION_OF_REACTIVE_OXYGEN_SPECIES_METABOLIC_PROCESS	AUTISM	0.00488173	0.00769043	0.525572	27	0.462125	brain	PWAS	c5	0.525572	0.915952019	PARL,CLCN3,CRYAB,CBR1,PRKN,TRAP1,SIRT5,TIGAR,SOD2,BCR,DHRS4,ITGB2,PRKCD,AKR1C1,AKR1C3,PON3,PTK2B,TSPO,EIF6,GSTP1,AGT,DCXR,BNIP3,ITGAM,HP,COQ7
GOBP_RESPONSE_TO_AXON_INJURY	AUTISM	-0.00789294	0.0124808	0.527121	14	0.875562	brain	PWAS	c5	0.527121	0.915952019	TNC,SLC1A1,RGMA,SOD2,MAP2K1,SARM1,MAP2K2,LYN,TSPO,STK24,GAP43,BNIP3
GOBP_RESPONSE_TO_MONOSACCHARIDE	AUTISM	-0.00442952	0.0070963	0.532495	23	0.856778	brain	PWAS	c5	0.532495	0.915952019	PTPRN2,CAT,SLC2A5,C2CD2L,SOD2,ITGA2,BAIAP3,NDUFAF2,PCK2,GPX1,PFKL,PLCB1,GCLC,SARM1,PTK2B,KHK,ENDOG,SRI,ICAM1,ACE,SERPINF1,STX4,HLA-DRB1
GOBP_RIBONUCLEOTIDE_CATABOLIC_PROCESS	AUTISM	0.00447244	0.00716473	0.532476	20	0.582345	brain	PWAS	c5	0.532476	0.915952019	PDE2A,MLYCD,SUCLG1,AMPD3,PRTFDC1,ADA,PDE4C,HINT1,NT5C2,ITPA,NUDT19,SUCLG2,PNP,ACOT7,GDA,NUDT3,PDE4B,NT5E,NT5C1A
GOBP_RRNA_METABOLIC_PROCESS	AUTISM	0.0072992	0.0113701	0.520898	12	0.481856	brain	PWAS	c5	0.520898	0.915952019	MRPL1,LSM6,MPHOSPH6,FBLL1,PELO,NOP56,NOP9,MTERF4,EIF6,NSUN4,TFB1M,DDX18,TRMT61B,NUDT16,FTSJ3,NOLC1,MRM3
GOBP_SENSORY_SYSTEM_DEVELOPMENT	AUTISM	-0.00525741	0.00849369	0.535931	29	0.194866	brain	PWAS	c5	0.535931	0.915952019	SLC7A11,SLC1A1,ALDH1A3,CRYAB,ATP2B4,SH3PXD2B,LPCAT1,TMEM132E,PSEN1,SCO2,MTERF4,HMGN1,EGFR,SLC17A6,RCN1,EPHB2,TDRD7,EFEMP1,TUB,LAMA1,MERTK,DLG1,RDH13,HPCA,SERPINF1,ITGAM,RAB18
GOBP_SULFUR_COMPOUND_METABOLIC_PROCESS	AUTISM	-0.00192281	0.003004	0.522119	101	0.380901	brain	PWAS	c5	0.522119	0.915952019	SLC7A11,MGST2,PDK2,ACSF2,ACSL1,SLC1A1,IDUA,HACD2,CBS,ENOPH1,MLYCD,SUCLG1,LIAS,ISCU,HSD17B12,ARL6IP5,GLRX5,ETHE1,GLRX3,PMVK,GSTT2B,GSTT2,GGT5,HLCS,MCCC1,ACOT11,ACSL6,HSD17B4,MTRR,TST,SOD2,BHMT,NUBP2,HAGH,ISCA2,MICAL1,MTHFD1,GPX1,ACOT1,ACOT2,ACOT4,ACOT8,GSTZ1,MCEE,GCDH,NUDT19,IBA57,SULT4A1,DIP2A,CPS1,IDH1,MSRA,SUCLG2,GSTM4,GSTM2,GSTM1,GSTM3,GSTM5,MTHFR,MRI1,ACOT7,MMS19,ADI1,MTAP,FXN,ACSF3,APIP,PDHX,NUBPL,THTPA,GSS,MVK,SQOR,FDX2,DLD,TSTD1,BOLA1,MVD,PDK1,NFU1,LYRM4,GLB1,GSTP1,ACSS1,GLO1,GPX4,SLC25A19,AKR1A1,PDHB,BPNT1,MMUT,PHGDH,GSTO1,SULT1A2,SULT1A1,OPLAH
GOBP_VESICLE_ORGANIZATION	AUTISM	-0.00376208	0.00609117	0.536821	59	0.400222	brain	PWAS	c5	0.536821	0.915952019	CLCN3,CPLX1,CHMP7,STX7,TBC1D4,PRKN,DNAJC13,VAMP1,STX1A,RAB8B,AP1G1,WASHC4,AP3D1,SDC4,BAIAP3,CD2AP,DNM1,STX6,VPS36,CHMP4A,STXBP6,PEF1,SNAP47,PIP4K2A,HOOK1,SEC23B,SEC23A,ANXA2,VPS33B,ATP13A2,VIPAS39,VTA1,CHMP1A,ARFGEF2,STX2,UNC13C,TRAPPC5,TRAPPC4,STX17,SNAP91,SYNJ1,CHMP3,RAB29,CORO1C,STAM2,VAPB,SNX19,IST1,TFG,P2RX7,SEC24C,SNF8,PDCD6IP,VPS4A,STX4,MIA3,BLOC1S2
GOCC_NUCLEAR_ENVELOPE	AUTISM	-0.00293114	0.00475975	0.538014	68	0.991235	brain	PWAS	c5	0.538014	0.915952019	GABRB1,MGST2,CHMP7,ZMPSTE24,RETSAT,TMEM33,BIN1,SYNE1,BNIP1,LMO7,STX1A,NUP93,MX1,MYORG,TOR1B,TOR1A,DPY19L1,LMNB1,SUN2,LEMD2,GNAZ,CHMP4A,PCYT1A,PSEN1,AGPAT3,MRGPRF,TMX4,PLCB1,MLIP,SCRN1,CHMP1A,CENPV,CSE1L,PLPP6,SH3BGRL2,MYOF,OSBPL8,MAPK3,LRPPRC,TMEM120A,EGFR,GRK5,PCM1,PLA2G4C,ANXA11,NUP210,MTMR6,SCAI,GNAQ,TREX1,TOR1AIP2,TOR1AIP1,CHMP3,CLCC1,ANXA4,RTN4,INPP4A,MYO6,HTATIP2,YEATS4,IST1,CPNE1,TMEM43,P2RX7,TMEM120B,GPX4,BNIP3,PAK1,VPS4A,TXNL4A,FAF1
GOCC_VACUOLAR_MEMBRANE	AUTISM	-0.00316034	0.00496294	0.524264	70	0.558353	brain	PWAS	c5	0.524264	0.915952019	ATP8A1,ANXA6,CLCN3,CHMP7,ABCA5,WDR41,ITM2C,STX7,PLEKHM2,DNAJC13,VAMP1,VASN,VAC14,AP1G1,WIPI1,SBF2,AP3D1,LNPEP,LPCAT1,BORCS7,STING1,CHMP4A,ANXA2,PSEN1,VPS33B,ATP13A2,TECPR1,CHMP1A,SLC7A5,DAGLB,CCZ1B,GOPC,MGST1,ABCB9,VPS13C,CPNE3,MEAK7,LYN,ELAPOR1,LRRC8A,RMC1,STX17,VPS13A,GNAQ,DEPDC5,BORCS5,AP5M1,CHMP3,CYBRD1,MYO6,SLC44A2,RAB3D,TEX264,NEU3,LMBRD1,RAB5C,RAB37,CYB561,CPNE1,PLD1,ABHD6,VPS4A,BLOC1S2,AP2A2,GAA,NSF
GOMF_OXIDOREDUCTASE_ACTIVITY_ACTING_ON_CH_OH_GROUP_OF_DONORS	AUTISM	-0.00278632	0.0044407	0.530363	67	0.626755	brain	PWAS	c5	0.530363	0.915952019	HADH,HSD17B11,CBR4,ADH5,BDH2,CBR1,CBR3,GRHPR,HSD17B12,H6PD,PGD,AKR7A3,AKR7A2,PTGR1,HSD17B4,DHRS4,DHRS4L2,DHRS1,IDH2,SPR,GPD1L,HIBADH,PTGR2,AKR1C1,AKR1C3,D2HGDH,ALDH3A2,ME3,DHRS7B,RDH11,IDH1,MDH2,AKR1B1,GFUS,LDHD,ADHFE1,DHRS7,IDH3A,ME1,LDHA,L2HGDH,ME2,BDH1,RDH13,DCXR,CRYL1,AKR1A1,PRXL2B,PHGDH,VKORC1,SORD
GOMF_PHOSPHATIDYLINOSITOL_3_PHOSPHATE_BINDING	AUTISM	-0.00927467	0.0149321	0.534519	12	0.857019	brain	PWAS	c5	0.534519	0.915952019	WIPI1,PHLDA3,SH3PXD2B,VPS36,WIPI2,TECPR1,WASHC2C,SESTD1,PLEKHA5,LANCL2,SNX27
GOMF_VITAMIN_B6_BINDING	AUTISM	0.00317537	0.00512519	0.535546	27	0.18159	brain	PWAS	c5	0.535546	0.915952019	CBS,PDXK,ETNPPL,GCAT,SHMT1,PNPO,ABAT,PYGB,GOT2,KYAT1,GPT,PSAT1,KYAT3,SCLY,THNSL2,SRR,MTARC2,MTARC1,PYGM
GSE10325_CD4_TCELL_VS_BCELL_UP	AUTISM	-0.00422637	0.00678045	0.533076	30	0.820826	brain	PWAS	c7	0.533076	0.915952019	PLCG1,CORO2A,TBC1D4,LRIG1,PRKCA,ATP2B4,RASGRP1,IGF2R,AK5,PIP4K2A,GPD1L,TRPV2,GIMAP4,S100A4,VAMP5,PRORP,SEMA4D,GNAQ,PLCL1,LGALS8,FKBP5,ITGA6,AAK1,INPP4A,SIRPG,DOCK9,CYB561,TMEM43,BNIP3
GSE11057_PBMC_VS_MEM_CD4_TCELL_UP	AUTISM	-0.00502979	0.00800901	0.529993	26	0.955526	brain	PWAS	c7	0.529993	0.915952019	IGFBP7,ARPIN,DOCK5,F13A1,RBP7,SWAP70,IFI30,PRKAR2B,FGD4,PRKCD,PLXNB2,LPCAT2,CES1,NAGK,ASAP2,MYOF,QPCT,ASAH1,RTN1,CACNA2D3,CCDC88A,FMNL2,DYSF,CYBRD1,TTYH3,NUDT16,ASRGL1
GSE12198_NK_VS_NK_ACT_EXPANSION_SYSTEM_DERIVED_NK_CELL_DN	AUTISM	0.00343453	0.00539797	0.524605	47	0.763017	brain	PWAS	c7	0.524605	0.915952019	PDLIM5,NAAA,ETFDH,CBR4,IGFBP7,CCDC25,PAICS,TMEM33,FDPS,ALDH18A1,SLC2A8,CLASP1,C15orf40,HARS1,CARMIL1,NIPSNAP1,GNPDA1,CTSB,IDH2,PSEN1,CSTB,PTGR2,CENPV,MICU1,DCPS,FUCA2,STX2,SUCLG2,MTHFR,SCCPDH,PGM1,LDHA,HIBCH,ADAM10,MYO6,RALB,SLC44A2,TSPAN2,NQO2,RECQL,LUZP1,NASP,NUDT5,PSMD9,GLOD4
GSE12845_IGD_POS_BLOOD_VS_NAIVE_TONSIL_BCELL_DN	AUTISM	-0.00564107	0.00883065	0.522949	27	0.440522	brain	PWAS	c7	0.522949	0.915952019	ACSL1,SYNE1,ETHE1,LMNB1,LNPEP,LPCAT1,PELO,DUSP3,CHL1,SCO2,SLC25A13,GSN,LGALS3,GRK5,UAP1L1,TIPRL,CD55,PLIN3,PDK1,PPIF,CLASP2,AVL9,AKR1A1
GSE13484_UNSTIM_VS_12H_YF17D_VACCINE_STIM_PBMC_DN	AUTISM	-0.00579627	0.00930393	0.53329	15	0.192995	brain	PWAS	c7	0.53329	0.915952019	PDCD4,MXRA7,GLRX3,TIGAR,FAM114A2,H1-0,LNPEP,IGF2R,ARL3,NAPA,SERPINB8,KIFBP,CPM,TMOD3,QPCT,GTDC1,LDHA,ADAR,LMBRD1,COQ7,CTSH
GSE13485_DAY3_VS_DAY7_YF17D_VACCINE_PBMC_UP	AUTISM	0.00452411	0.00724085	0.532099	26	0.281314	brain	PWAS	c7	0.532099	0.915952019	VAMP1,AMPH,AKR7A2,ALDH6A1,SLC25A29,DPP10,REPS1,ADI1,GDA,KYAT3,SNX1,LANCL1,UGGT1,RAPH1,PCYOX1,ALPL,SLC33A1,THEM4,ELMOD1,GANAB,EPRS1
GSE13522_CTRL_VS_T_CRUZI_G_STRAIN_INF_SKIN_DN	AUTISM	0.0046408	0.00730702	0.525354	20	0.233981	brain	PWAS	c7	0.525354	0.915952019	LYPLAL1,H6PD,PTGR1,POGLUT3,PRKAR2A,SRGAP3,SLC25A13,FAM118B,STX2,SEMA4D,SCLY,NIPSNAP2,P2RX7
GSE13887_RESTING_VS_ACT_CD4_TCELL_DN	AUTISM	0.00616465	0.0100181	0.538321	17	0.19744	brain	PWAS	c7	0.538321	0.915952019	LIMS1,CPNE8,NUB1,LYPLAL1,HLCS,GLRX,POGLUT3,SMCR8,KYAT1,BPHL,DPP3,CCS,TERF2IP,TSPAN2,NIPSNAP2,NUDT16,FGGY
GSE14000_UNSTIM_VS_4H_LPS_DC_DN	AUTISM	-0.00525543	0.0082098	0.522081	31	0.322779	brain	PWAS	c7	0.522081	0.915952019	TNC,ACSL1,POGLUT1,TYW5,NUB1,PPM1K,TARS1,SOD2,RAB5A,STARD5,NCOA7,SAMD4A,GMPR,WARS1,CSRP2,CD274,FSD1L,TDRD7,PNPT1,PSMB9,OAS1,ADAR,IFIT2,IFIT5,DNAJB4,NT5C3A,NXN
GSE14308_TH1_VS_NAIVE_CD4_TCELL_DN	AUTISM	-0.00538613	0.00866031	0.533986	22	0.825495	brain	PWAS	c7	0.533986	0.915952019	RRM2B,DDHD1,PPM1K,EMC1,DGKE,COQ6,STX6,DHRS4,HOOK1,ACYP1,SHMT1,OSBPL11,LDHD,DDX5,CHORDC1,UBE3B,OAS1,PLEKHB1,TNS3,GANAB,MTARC2,CRK,THRAP3
GSE14308_TH2_VS_NATURAL_TREG_DN	AUTISM	0.00610427	0.009639	0.526545	16	0.081561	brain	PWAS	c7	0.526545	0.915952019	ACSF2,ZMPSTE24,PPP2R2A,IVD,CDH9,RCSD1,BAIAP3,PDXK,STARD5,ASAP2,CHMP1A,USP7,EFR3A,OPA1,OSBPL8,DMAC2L,PNPT1,PREX1,MIA3
GSE14413_UNSTIM_VS_IFNB_STIM_L929_CELLS_UP	AUTISM	0.00398998	0.00643406	0.53517	21	0.581437	brain	PWAS	c7	0.53517	0.915952019	BAALC,FAM81A,CTNNAL1,TESC,CDC42BPA,DGLUCY,VWA8,IDH1,ECI2,JAM2,EMILIN2,SNX1,THNSL2,TSPAN2,FARP1,ACY3
GSE15624_3H_VS_6H_HALOFUGINONE_TREATED_CD4_TCELL_UP	AUTISM	-0.00386621	0.00624469	0.535838	32	0.429667	brain	PWAS	c7	0.535838	0.915952019	TGM2,ITM2C,DDHD1,MX1,ATP2B4,HDHD5,MICAL1,PRKAR2B,MTMR10,IQCB1,ACOT2,SFXN3,ALDH3A2,PDE1B,MEGF9,GSN,S100A13,CPM,OGFOD2,PTK2B,HAAO,ACTR1B,TTYH3,RAB37,P2RX7,FECH,EHD1,THRAP3,PLEC
GSE15659_CD45RA_NEG_CD4_TCELL_VS_ACTIVATED_TREG_DN	AUTISM	0.00622224	0.00993027	0.530926	19	0.169207	brain	PWAS	c7	0.530926	0.915952019	TBC1D4,SEPTIN3,RAB8B,STING1,SEC23B,SCO2,PPP2R5A,GFUS,WARS1,SNAP91,PRDX3,RTN4,PNPT1,TPMT,TOR1AIP1,RRM1,SARS2,PLIN4,SYN2
GSE15767_MED_VS_SCS_MAC_LN_DN	AUTISM	0.00457756	0.00739405	0.535859	24	0.283233	brain	PWAS	c7	0.535859	0.915952019	PLCG1,PPAT,STX1A,COA6,PFAS,COLGALT2,RWDD1,APPL1,TAX1BP1,TRPV2,CAP2,REXO2,ATP13A1,CD82,NUMA1,MAP4,FAH,EHD3,TTLL12,NEU3,FARP1,LYSMD1,SEC24C,PHGDH,LIME1,SLC7A6
GSE17721_CTRL_VS_CPG_24H_BMDC_UP	AUTISM	0.00440176	0.00688591	0.522666	36	0.513332	brain	PWAS	c7	0.522666	0.915952019	MAN2B2,HEXA,EFHD2,HEXB,ADD1,DNAJC30,ISCU,DNM3,ABHD10,LRP1B,HOMER2,ACSL6,GRAMD2B,BAIAP3,ARL3,CHCHD6,GALK2,ACOT8,DENND4C,FUCA2,IDH1,LY6H,ACTN2,DIP2B,LETMD1,BPHL,DDX5,L2HGDH,EPB41,MAN2C1,KIAA0513,DCXR,GAMT,VWA7
GSE17721_CTRL_VS_GARDIQUIMOD_1H_BMDC_UP	AUTISM	0.00468384	0.00730578	0.521448	29	0.0978578	brain	PWAS	c7	0.521448	0.915952019	GAK,ADH5,PGD,TRIM25,MOCS2,CPNE2,FLCN,PEF1,NAPB,PDLIM2,D2HGDH,AACS,PLGRKT,PSMD5,HEBP2,AKR1B1,SARS1,TBC1D13,DIP2B,EPHB2,DPP7,GCA,RYR2,KIF21B,PCYOX1,PTPMT1,ALKBH4,GLUD1
GSE17721_CTRL_VS_GARDIQUIMOD_8H_BMDC_DN	AUTISM	0.003543	0.00575606	0.538207	29	0.169438	brain	PWAS	c7	0.538207	0.915952019	POGLUT1,PLCG1,TBC1D1,RRM2B,SRXN1,DDHD1,WASHC4,PDLIM4,GLRX,CD14,PPP2R5A,ERO1A,CAP2,PON3,ESD,TBC1D13,TDRD7,CAB39L,CRLF3,PSMB9,SQOR,KYAT3,IFIT2,SCLY,SLC33A1
GSE17721_LPS_VS_PAM3CSK4_12H_BMDC_UP	AUTISM	0.00474082	0.00763836	0.534824	23	0.407713	brain	PWAS	c7	0.534824	0.915952019	PDLIM5,POGLUT1,CD200,EHD4,SLC7A8,RNPEP,SDC4,NUBP2,HOMER1,PGS1,AKR1C3,TECPR1,TXN,RIOX2,STX2,H1-2,TBC1D13,WDFY1,GSTM2,CD274,USP15,NSUN4,AVL9,ENDOD1,CNN2,ABHD6,STX4,MTARC2,THRAP3
GSE17721_POLYIC_VS_PAM3CSK4_0.5H_BMDC_UP	AUTISM	-0.00404962	0.00643082	0.528877	25	0.409574	brain	PWAS	c7	0.528877	0.915952019	SORCS2,SPAG7,ECH1,EPHX2,PIP5KL1,AKR7A2,ACAA1,GRAMD2B,CHCHD6,MIA2,AKR1C3,LHPP,ACADS,COPS7B,PON1,SARS1,SH3GL2,APIP,PSMB9,YEATS4,EPRS1,ACOX2,SLC9A3R2
GSE17721_POLYIC_VS_PAM3CSK4_24H_BMDC_DN	AUTISM	-0.00468248	0.00745309	0.529834	24	0.790494	brain	PWAS	c7	0.529834	0.915952019	ANXA6,HSP90B1,ZMPSTE24,ADSS2,GRHPR,PBXIP1,BLVRA,CARMIL1,NNT,VCAN,LPCAT1,HCLS1,LSS,RIOX2,S100A1,GBE1,GSTM3,GSS,HBS1L,UGGT1,PTPMT1,WBP2,FTSJ3,ACADVL,CNPY2,PRXL2B,MRAS
GSE17974_0H_VS_12H_IN_VITRO_ACT_CD4_TCELL_UP	AUTISM	-0.00566944	0.00891253	0.524698	23	0.17007	brain	PWAS	c7	0.524698	0.915952019	NDRG1,PDE2A,BIN1,AK5,MICAL1,SYNM,PPP3CC,LYRM9,PCNT,HEBP2,NMRK1,ASAH1,CFL2,CAPN2,ITGA6,PITPNC1,UBASH3B
GSE17974_CTRL_VS_ACT_IL4_AND_ANTI_IL12_72H_CD4_TCELL_DN	AUTISM	0.00299232	0.00481401	0.534215	54	0.32921	brain	PWAS	c7	0.534215	0.915952019	NFXL1,CLYBL,ACOX3,TXNRD1,CAPG,IMMT,ITM2C,GRHPR,NIF3L1,ETHE1,OXSR1,HOMER2,GDI2,PPIL1,CTNNAL1,LMNB1,HDHD5,ISCA2,HOMER1,CPNE2,DHRS1,YARS2,MTHFD1,SHMT1,PSMG1,GPNMB,ATP23,AARS1,NENF,FUCA2,GOT2,QPRT,TMEM120A,MEAK7,NUDCD1,CD82,ANXA4,SND1,ATG7,BDH1,FGGY,ACADVL,PRDX1,BCAT1,IARS2,CD109
GSE18281_SUBCAPSULAR_VS_PERIMEDULLARY_CORTICAL_REGION_OF_THYMUS_UP	AUTISM	-0.0037868	0.00617232	0.539537	40	0.905834	brain	PWAS	c7	0.539537	0.915952019	HADH,GM2A,HSD17B11,PDE2A,SYNE1,PALD1,ADD1,ARHGAP21,SCP2,GDI2,SCAMP1,AMACR,AS3MT,MDP1,PIP4K2A,PFKM,ALDH2,TECPR1,ABHD12,DAGLB,MAPK3,IDH1,ANKMY2,SERAC1,GSTM5,MMS19,GBA2,PISD,CHMP3,LCLAT1,LANCL1,UGGT1,MERTK,PLD1,PAK1,SELENBP1,VKORC1,TPRG1L,HLA-DRB1
GSE19374_UNINF_VS_LISTERIA_INFECTED_MACROPHAGE_UP	AUTISM	-0.00455763	0.00729848	0.532324	22	0.717515	brain	PWAS	c7	0.532324	0.915952019	BAALC,CBR4,RASGRF1,TMEM230,PLEKHA1,ACSL6,PGAM2,MTHFD1,GPD1L,SARM1,PYGB,DCC,SSTR2,BPHL,PHLDB1,MTAP,HIBCH,NRCAM,PEX5L,ABHD11,GSTO1
GSE19888_CTRL_VS_A3R_ACTIVATION_MAST_CELL_UP	AUTISM	0.00459882	0.00749819	0.539662	30	0.172366	brain	PWAS	c7	0.539662	0.915952019	TNC,FHIP2B,ADSS2,CAT,PLEKHM2,PNKD,VAMP1,RPAP1,ANKRD16,SUN2,PICK1,TTC5,ATP1B3,STARD5,FLNC,EFR3A,MDH2,WARS1,GPT,KIF21B,RTN4,TBCD,NXN,THRAP3
GSE20152_SPHK1_KO_VS_WT_HTNFA_OVERXPRESS_ANKLE_UP	AUTISM	0.0062404	0.010126	0.537715	15	0.506178	brain	PWAS	c7	0.537715	0.915952019	PDLIM3,SORBS2,ANXA5,PPFIBP1,LIG3,PRKCD,RAB7A,USP7,SLC7A5,PYGB,RCN1,PLA2G4C,CD82,LPIN1,EIF6,CORO1C,STX4
GSE20715_0H_VS_48H_OZONE_TLR4_KO_LUNG_UP	AUTISM	0.00533858	0.00849022	0.529485	30	0.786544	brain	PWAS	c7	0.529485	0.915952019	CDH13,ABCA8,PALD1,ADD1,IVD,GALT,TRNT1,MKRN2,SUN2,MPP3,FABP3,EPHX1,KANK3,CPT1A,ASPA,CAMKK1,ICA1,ADD3,LPIN1,EPB41,PRODH,FABP1,ATG7,PRKCB,PEAK1,SERPINB1,DGKA,AGRN,NXN
GSE21033_3H_VS_24H_POLYIC_STIM_DC_DN	AUTISM	0.00379008	0.00617913	0.539633	33	0.865781	brain	PWAS	c7	0.539633	0.915952019	NAAA,GM2A,GSTT2,LMNB1,ISYNA1,NT5C2,DHRS4,IQGAP1,RWDD1,CSTB,PLCB3,ABCB8,SLC16A1,SARM1,MLEC,CMPK1,PYCR3,QRSL1,EIF6,COX20,IFIT2,FLOT2,PSPH,DDAH2,TPD52L2,DARS2,GSTO1,EHD1
GSE21063_WT_VS_NFATC1_KO_8H_ANTI_IGM_STIM_BCELL_UP	AUTISM	0.00387367	0.00621088	0.532831	32	0.653252	brain	PWAS	c7	0.532831	0.915952019	CPOX,GM2A,TMA16,GPRIN3,CBR3,LRRC20,FARS2,GGH,TARS1,SDC4,TESC,MTHFD1,DTYMK,AARS1,ACOT13,DCPS,LACTB2,NUP210,SRI,AUH,PSAT1,THOP1,SLC27A2,PRKCB,YEATS4,BDH1,RTCA,FAF1
GSE21670_UNTREATED_VS_IL6_TREATED_STAT3_KO_CD4_TCELL_UP	AUTISM	0.00433065	0.00675805	0.521644	30	0.61858	brain	PWAS	c7	0.521644	0.915952019	GM2A,RRM2B,RAB8B,PPFIBP1,DIAPH1,NCAM1,RCSD1,DECR1,AK5,ITGB2,SORBS3,SFXN3,GSN,CALCOCO1,LGALS3,ACAP2,ME1,RTN1,NRCAM,ECM1,RRM1,CCDC88A,HAAO,CYBRD1,LYZ,RAB37,SIRPG,MINDY1,CD109,GSTO1
GSE21774_CD62L_POS_CD56_DIM_VS_CD62L_NEG_CD56_DIM_NK_CELL_UP	AUTISM	0.00359273	0.00573709	0.531165	39	0.265366	brain	PWAS	c7	0.531165	0.915952019	PLEKHA2,HEXB,PPM1K,C11orf54,ACOT11,RCSD1,AS3MT,STING1,IQGAP1,KANK3,APPL1,SORBS3,CAMKK1,ADSS1,NUDT14,CPNE3,TPD52,CSRP2,PANK2,SFXN4,THTPA,FAH,OAS1,RBP1,CDK18,RAB29,CAPN2,ITGA6,ANXA4,ARHGAP25,KANK2,RAB37,ABHD6,PAK1,PRXL2B,INPP5A
GSE22033_UNTREATED_VS_MRL24_TREATED_MEF_UP	AUTISM	0.00328181	0.00512955	0.522312	48	0.566415	brain	PWAS	c7	0.522312	0.915952019	STK39,GGCT,SYNE1,SUCLG1,FARS2,H6PD,MCUR1,C2CD2L,FNBP1,HSD17B4,LARS1,HAGH,ATIC,HDDC2,TKT,SRPRB,GPD1L,ITPA,AHSA1,CHMP1A,ALDH5A1,C2CD2,GRK5,PACSIN2,FBP1,SCAI,CDC42BPB,HIBCH,PSMF1,GGPS1,PTER,SLC25A22,TIMM13,FAM136A,DIABLO,IARS2
GSE22886_NEUTROPHIL_VS_DC_DN	AUTISM	0.00350651	0.00564549	0.534522	37	0.785762	brain	PWAS	c7	0.534522	0.915952019	ANXA5,SUCLG1,EHD4,SLC7A8,TIGAR,CANX,MAP2K1,DUSP3,PFKP,APPL1,GPX1,NMT1,TRPV2,RNH1,TXN,PSMD5,GSN,GOT2,LRPPRC,SUCLG2,ATP13A1,ESD,UBE3C,ADO,PDHX,PRDX3,CDC42BPB,GLS,CAPN2,NIPSNAP2,GSTP1,GLO1,PRDX1,IARS2,RPA1,ECHS1,FAF1
GSE22886_TCELL_VS_BCELL_NAIVE_UP	AUTISM	0.00408428	0.00642363	0.524893	30	0.576257	brain	PWAS	c7	0.524893	0.915952019	PLCG1,GLRX5,ETHE1,PBXIP1,MOGS,PRKCA,PITPNC1,TRPV2,ATP13A2,BTN3A3,NMRK1,TSPO,SEMA4D,FXN,FKBP5,ITGA6,RTN4,INPP4A,ACAA2,DOCK9,DNAJB1,DGKA,TBCD,LIME1,TPI1
GSE22935_WT_VS_MYD88_KO_MACROPHAGE_DN	AUTISM	-0.00285559	0.00460366	0.535069	44	0.598135	brain	PWAS	c7	0.535069	0.915952019	SLC1A1,SPARCL1,ALDH1A3,NT5DC3,IMMT,PDE2A,MLYCD,CD200,IVD,ETFB,HLCS,AKAP12,TIGAR,MPZL1,HAGH,HOOK1,CES1,FLNC,SCRN1,MYOM2,PACSIN3,GSN,ADHFE1,FBXO2,L2HGDH,TOR1AIP2,FAH,MPZ,KYAT3,ACY3,SPRYD4,NQO1,FN3K,RHOT2,EXOC6
GSE25085_FETAL_BM_VS_ADULT_BM_SP4_THYMIC_IMPLANT_DN	AUTISM	-0.00466352	0.00751676	0.534983	32	0.17696	brain	PWAS	c7	0.534983	0.915952019	ANXA5,PTMS,DDHD1,ALG1,CYB5R1,MCUR1,RNPEP,CRELD2,RUFY1,SOD2,MYH10,SHMT1,NAGK,SERPINB8,PLGRKT,GDPD1,H1-2,NAP1L4,CASP1,SEMA4D,CD82,ICAM1,PLXNA2,ANXA4,FMNL2,MANF,CTSZ,PLD2,PRXL2B,HP,EHD1
GSE25088_CTRL_VS_IL4_STIM_STAT6_KO_MACROPHAGE_UP	AUTISM	0.00666893	0.0106781	0.532273	14	0.275459	brain	PWAS	c7	0.532273	0.915952019	GSDME,FABP6,SCRN1,CYP7B1,LACTB2,OPA3,RSU1,STUM,MOCS1,TSPAN2,ACE,BCAT1,EPRS1,SERPINF1,FAIM
GSE25123_CTRL_VS_IL4_AND_ROSIGLITAZONE_STIM_PPARG_KO_MACROPHAGE_DN	AUTISM	-0.00494069	0.00784928	0.529058	28	0.0994205	brain	PWAS	c7	0.529058	0.915952019	SORCS2,LBP,ADPGK,RMDN3,ENPP4,THNSL1,RRAS2,PLEKHA1,MTX3,IGSF21,GRAMD2B,RASGRF2,AFDN,PIP4K2A,TOM1,CTPS1,HBG2,ARHGAP39,H1-2,BPHL,CNN3,RASAL1,PDK1,CCDC88A,MYO1D,ALKBH4,PAK1,MMUT
GSE25123_CTRL_VS_IL4_AND_ROSIGLITAZONE_STIM_PPARG_KO_MACROPHAGE_UP	AUTISM	0.00426666	0.00677557	0.528883	26	0.989994	brain	PWAS	c7	0.528883	0.915952019	HADH,HSD17B11,C12orf73,ZMPSTE24,PDCD4,FAM171A1,PTGR1,RGS14,FER,TST,PRKAR2B,HEBP1,CERS4,FLNB,CSTB,TMX4,CPNE4,ICA1,L3HYPDH,MSRA,RIDA,SH3GL2,CD274,INPP5E,GALC,POMGNT2,ABCD3,PXK
GSE25890_CTRL_VS_IL33_IL7_TREATED_NUOCYTES_DN	AUTISM	0.00445673	0.00706209	0.527989	30	0.19281	brain	PWAS	c7	0.527989	0.915952019	MRPL1,ANXA3,SUCLG1,DDI2,TXNDC5,BCL2L13,IGF2R,CCP110,RIMOC1,PAG1,FPGT,TSFM,ESYT2,TFAM,OSBPL8,TMEM70,PCM1,NAP1L4,LRRC8C,RINT1,MTAP,ROCK2,FAM177A1,MESD,STAM2,ARHGAP25,THUMPD3,RAB5C,RASA2
GSE26290_CTRL_VS_AKT_INHIBITOR_TREATED_ANTI_CD3_AND_IL2_STIM_CD8_TCELL_UP	AUTISM	0.00439933	0.00715268	0.538515	24	0.560895	brain	PWAS	c7	0.538515	0.915952019	TGM2,LIMS1,LRRC20,ETHE1,FDPS,LDAH,GGH,AP4E1,NUAK1,MIA2,RPH3A,GCLC,PLCB3,ERC2,PACSIN3,MOBP,ADCY3,IDH3A,PGM3,PLPP3,SLC25A12,SCLY,DDX18,ITPR1,SLC33A1,SERPINB9
GSE26343_WT_VS_NFAT5_KO_MACROPHAGE_UP	AUTISM	0.00377101	0.0060934	0.536003	27	0.946761	brain	PWAS	c7	0.536003	0.915952019	NAAA,PAICS,ENOPH1,C2orf69,COMT,CASP9,ACADM,GLRX5,APPL2,ACOT11,TOR1B,NNT,EMB,RBBP9,GALK2,TMX4,DENND4C,TMEM65,ARFGEF2,RAP2A,GSN,MMS19,ADI1,NUDT3,PPOX,SLK,SNX1,INPP4A,PCYOX1,ADSL,SEPTIN9,FTSJ3,OSBPL2,AP2A2
GSE2706_UNSTIM_VS_2H_R848_DC_UP	AUTISM	-0.00451504	0.00732777	0.537793	24	0.690831	brain	PWAS	c7	0.537793	0.915952019	WFS1,DDI2,VAMP1,ABHD10,NOPCHAP1,SDHA,NUDCD3,HARS2,MSTO1,NUDT14,GALM,COA7,FARSB,RDH13,SLC25A19,EFL1,MRPS31
GSE2770_TGFB_AND_IL4_ACT_VS_ACT_CD4_TCELL_48H_DN	AUTISM	0.00298843	0.00486904	0.539372	41	0.64606	brain	PWAS	c7	0.539372	0.915952019	ANXA6,IGFBP7,IDUA,ARPIN,COMT,GALT,CCDC6,SNTB1,GDI2,HDHD5,DGKG,MPP7,GPD1L,HDDC3,TMX4,SAMD4A,DCPS,ARHGAP1,ALAD,HEBP2,SURF1,CPNE3,NAPRT,VAMP5,ADD3,FBP1,NUDT3,PSMB9,AVEN,SAT2,RAB3D,C3orf33,SIDT1,FN3KRP,TBCD,VCL
GSE27786_CD4_TCELL_VS_NEUTROPHIL_DN	AUTISM	-0.00588907	0.00949781	0.535228	19	0.5104	brain	PWAS	c7	0.535228	0.915952019	SPARCL1,BDH2,PBXIP1,USP47,ACSL6,NNT,GDE1,PAG1,RAB7A,STARD5,VTA1,PCP4,PPP2R5A,CTBS,DEPTOR,IQSEC1,PNPLA7,ROCK2,PRKG1,PPOX,NCK1,CRK
GSE27786_LSK_VS_NKCELL_DN	AUTISM	0.0053925	0.00840432	0.521111	29	0.465324	brain	PWAS	c7	0.521111	0.915952019	RCHY1,GAK,PLEKHA2,PDCD4,RELL1,DDI2,HEXB,PLCD1,AKAP12,SUN2,CCDC124,CD2AP,STARD5,PPP3CC,EPB41L2,ESYT2,GLTP,EGFR,AKR1B1,DLGAP2,C9orf64,RTN1,CNDP2,SIDT1,SNF8,PRXL2B
GSE28737_WT_VS_BCL6_HET_MARGINAL_ZONE_BCELL_DN	AUTISM	0.00523259	0.00835931	0.531342	23	0.681203	brain	PWAS	c7	0.531342	0.915952019	PDLIM5,CD38,SNX25,RMDN3,SEPTIN3,ALDH18A1,UBAP2,SH3PXD2B,NLN,MPP3,CMC2,FLNB,HECTD4,PDE1B,SULT4A1,TXN,CTPS1,FBXO6,CD274,ASS1,GLS,ICAM1,INPP4A,RAP1GAP,HSPA1L,RASA2,GYG1
GSE29615_CTRL_VS_LAIV_FLU_VACCINE_PBMC_DN	AUTISM	0.00589257	0.00949783	0.534987	15	0.529201	brain	PWAS	c7	0.534987	0.915952019	TRIM2,MRPL1,IFT27,TARS1,FGF1,FTO,STING1,S100B,H1-3,PON2,CRACDL,ATP8A2,SLC4A8,PRDX1,DARS2,RTCA
GSE29618_BCELL_VS_MDC_UP	AUTISM	0.0053195	0.0083738	0.525262	19	0.492634	brain	PWAS	c7	0.525262	0.915952019	PLEKHA2,CHMP7,ADD3,PDCD4,ISCU,SWAP70,WASHC4,RRAS2,RASGRP1,ABLIM1,PPP3CC,ADD2,GRK5,TPD52,RMC1,ARHGAP25,ITPR1,TERF2IP,NT5E,VAT1
GSE29618_PRE_VS_DAY7_POST_LAIV_FLU_VACCINE_MONOCYTE_DN	AUTISM	0.00612202	0.00969374	0.527685	18	0.538237	brain	PWAS	c7	0.527685	0.915952019	PDLIM5,MCTP1,SLC25A32,CCDC25,ACP6,NAGA,PPFIBP1,NOP56,AFDN,TPD52L1,RAB7A,MYOM2,ALDH3A2,OSBPL8,ATP13A1,MMS19,EPM2A,FKBP5,GGA3,NOLC1,RAB3GAP2,SORD
GSE30083_SP1_VS_SP4_THYMOCYTE_UP	AUTISM	-0.00464536	0.00748019	0.534586	25	0.0739427	brain	PWAS	c7	0.534586	0.915952019	F13A1,AGPAT4,HSD17B12,RBP7,AARS2,ALDH7A1,CHL1,LSS,GPHN,EVI5L,ACOT7,LCMT1,CNN3,FKBP1A,LZTFL1,RYR2,RAB27B,MYO6,RALB,TDRKH,REEP6,PAK1,TMEM120B,ANKRD45,SORD,NXN
GSE32255_WT_UNSTIM_VS_JMJD2D_KNOCKDOWN_4H_LPS_STIM_DC_DN	AUTISM	0.00452531	0.00707106	0.522188	44	0.137394	brain	PWAS	c7	0.522188	0.915952019	ATP8A1,SRXN1,AGPAT4,ALDH9A1,NUDT2,PHLDA3,STK10,NUDCD2,CANX,LARS1,SCAMP1,DUSP3,PCK2,RAB5A,PCYT1A,EML1,PDE1B,ICA1,PYGB,FUCA2,DNPH1,S100A1,STX2,ADSS1,LGALS3,C2CD2,LACTB2,LRRC57,TPD52,ARHGEF12,ASPH,PNP,GNAQ,PSAT1,PLCL1,FAH,KATNAL1,ANXA4,RTN4,CHCHD2,STK24,TMEM43,UBASH3B,SLC25A19,VCL,MLF1,GLUD1
GSE33425_CD161_HIGH_VS_NEG_CD8_TCELL_DN	AUTISM	-0.00326518	0.00530101	0.537924	49	0.623773	brain	PWAS	c7	0.537924	0.915952019	MGST2,HSD17B11,ITM2C,PDCD4,SBF2,GGH,TMEM230,GLRX,SCAMP1,IFI30,ALDH7A1,EMB,RBBP9,IDH2,ANXA2,GCSH,PEPD,ALDH2,MCEE,GIMAP4,NUDT19,SH3BGRL2,S100A4,S100A1,REXO2,MGST1,ADSS1,TMOD3,RIDA,TPD52,SUCLG2,CASP1,ACOT7,ASS1,THUMPD1,FAH,CAPN2,FAAH,RSU1,ITGA6,TOMM70,GLO1,ADK,GSTO1,SLC25A15,INPP5A
GSE33425_CD161_HIGH_VS_NEG_CD8_TCELL_UP	AUTISM	-0.00825082	0.0130671	0.527766	17	0.0929175	brain	PWAS	c7	0.527766	0.915952019	TBC1D1,UBE2O,STX1A,ADA,FLCN,TAX1BP1,ILVBL,GYS1,FOXRED1,GSN,OGFOD2,ARHGAP39,SERAC1,TRAPPC5,CNN3,DPP3,RALB,SLC44A2,PXK,CAPN5,HLA-DRB1
GSE35825_IFNA_VS_IFNG_STIM_MACROPHAGE_UP	AUTISM	0.00596217	0.00961131	0.535042	21	0.856129	brain	PWAS	c7	0.535042	0.915952019	ACSL1,MX1,TPBG,SLC7A2,RASGRP1,PVR,OTUD7A,PFKL,VTA1,DAAM1,REPS1,ADHFE1,FBXO2,TREX1,TOR1AIP2,IFIT2,NT5C3A,BNIP3,EHD1
GSE360_CTRL_VS_M_TUBERCULOSIS_DC_UP	AUTISM	-0.00378808	0.00606285	0.532102	36	0.683221	brain	PWAS	c7	0.532102	0.915952019	ATP8A1,COMT,CASP9,HEXB,F13A1,CPVL,GAS7,SLC7A8,RGS14,SDHA,SUN2,CD2AP,PIP4K2A,PFKL,PEPD,SAMM50,RNH1,MEGF9,HEBP2,S100A4,GIT2,STAT6,SARS1,ACOT7,IDH3A,YWHAH,PGM1,SEPTIN9,NIPSNAP2,UBA2,FOLH1,DDAH2,GGA3,UPF3A
GSE360_CTRL_VS_T_GONDII_MAC_UP	AUTISM	-0.00382019	0.00598272	0.523124	43	0.839837	brain	PWAS	c7	0.523124	0.915952019	ANXA5,DNAJC13,F13A1,ALDH1B1,CLASP1,CYB5R1,PPIH,MCC,FAM172A,ACAT2,ADA,ATOX1,RABGGTA,PRKCD,HCLS1,PDXK,ALDH3A2,ACADS,SLC7A5,DNPH1,IDH1,PTK2B,VAMP5,OSGEP,NAP1L4,PTPA,ACO1,FKBP1A,OAS1,NIT1,FLOT2,PDIA4,VAT1,ACADVL,PSMD9,GLOD4,TPD52L2,CRK
GSE360_DC_VS_MAC_L_MAJOR_DN	AUTISM	-0.00404868	0.00654231	0.536017	22	0.155798	brain	PWAS	c7	0.536017	0.915952019	GABRB1,LIAS,PMVK,PCMT1,PLSCR1,SDC4,ARHGAP44,PMPCB,AFDN,KANK3,RUVBL1,FAM131B,GCDH,MMS19,OMG,CHD1L,LANCL1,MERTK,RAB4B,SLC27A2,FAS,SRR,PLXND1,CPNE1,SYN2,GAA
GSE360_HIGH_VS_LOW_DOSE_B_MALAYI_MAC_UP	AUTISM	-0.00488105	0.00795364	0.539421	29	0.903279	brain	PWAS	c7	0.539421	0.915952019	MAN2B2,IDUA,PLCG1,HTT,SYN3,ALDH1B1,PGD,DIAPH1,OXSR1,HARS2,ATOX1,RABGGTA,ACTN1,GALK2,BBS9,GNPAT,PCM1,XPNPEP1,DNAJC8,GCDH,ADCY3,PLEKHB1,CCS,PC,RALB,PPIF,PRKCB,SERPINB1
GSE360_LOW_DOSE_B_MALAYI_VS_M_TUBERCULOSIS_DC_DN	AUTISM	-0.00596476	0.00952923	0.531352	20	0.081249	brain	PWAS	c7	0.531352	0.915952019	NDRG1,RAPGEF2,WIPI1,PLSCR1,FSCN1,ANXA2,NME1,TYMP,TSFM,GMPR,TXN,RFTN1,VAMP5,PNP,WARS1,AK4,LDHA,ICAM1,ADAR,IFIT2
GSE360_L_DONOVANI_VS_T_GONDII_DC_UP	AUTISM	0.00728629	0.011425	0.523635	20	0.671301	brain	PWAS	c7	0.523635	0.915952019	SORBS2,GM2A,SEC14L2,NDUFA6,PPIH,FABP6,ACTN1,PLXNB2,SFXN3,EPN2,ABCB8,GMFB,AMPD2,ENTPD2,GNAQ,NUDT3,RPE,SMG6,GFER
GSE36392_MAC_VS_NEUTROPHIL_IL25_TREATED_LUNG_DN	AUTISM	0.00452551	0.00713257	0.525764	21	0.423406	brain	PWAS	c7	0.525764	0.915952019	SLC7A11,TMA16,SRXN1,B3GLCT,PHLDA3,CD14,GNPDA1,NGEF,CMC2,ACOT1,PEPD,LMAN1,KIAA1549,COTL1,AMPD2,RMDN2,CNDP2,MVK,VAT1,LUZP1,SCAMP5
GSE36888_UNTREATED_VS_IL2_TREATED_STAT5_AB_KNOCKIN_TCELL_17H_DN	AUTISM	-0.00538967	0.0087194	0.536493	21	0.779885	brain	PWAS	c7	0.536493	0.915952019	CPE,ANXA6,SCP2,CCDC6,EXOG,APPL2,MCUR1,ACOT11,RNASET2,CANX,ABLIM3,ALDH7A1,PFKP,POGLUT3,LPCAT2,USP7,CISD1,REXO2,TPD52,PNP,USP15,PLIN3,PON2,FKBP5,SVIP,STK24,GSTO1
GSE369_IFNG_KO_VS_WT_LIVER_UP	AUTISM	-0.00557207	0.00874123	0.523834	20	0.265424	brain	PWAS	c7	0.523834	0.915952019	COA6,NLRX1,RNASET2,BCR,EPHX1,NUAK1,HIBADH,SRGAP3,PDE1B,MKRN1,SNX30,GSKIP,GIT2,CD82,NUMA1,KATNAL1,SSH2,SRR,MINDY1,PANK4
GSE3720_VD1_VS_VD2_GAMMADELTA_TCELL_UP	AUTISM	0.00502153	0.00801697	0.531077	24	0.674775	brain	PWAS	c7	0.531077	0.915952019	TMA16,PPA1,TAPBPL,HLCS,NSUN2,ELP1,TIGAR,BLVRA,NDUFAF2,NME1,CADPS2,EPS8L2,CTPS1,LRPPRC,WARS1,PRDX3,PANX1,PRODH,TIMM13,SNF8,RPA1,COMTD1
GSE37301_COMMON_LYMPHOID_PROGENITOR_VS_RAG2_KO_NK_CELL_DN	AUTISM	0.00421276	0.00670866	0.530031	34	0.293675	brain	PWAS	c7	0.530031	0.915952019	CPE,SLC2A5,FAM171A1,SWAP70,CDC42BPA,FPGT,KALRN,PLXNB2,ZC3HAV1,PDE1B,ARFGEF2,EFR3A,MKRN1,GRK5,ACAP2,MOBP,PHLDB1,PDHX,PITPNB,UBE3B,CLIP2,SCLY,DYSF,PEAK1,LYZ,DOCK9,CUL2,BPNT1,TBCD,ADK,TPPP3,MTARC2
GSE37301_MULTIPOTENT_PROGENITOR_VS_COMMON_LYMPHOID_PROGENITOR_DN	AUTISM	-0.00320039	0.00521298	0.539263	41	0.320473	brain	PWAS	c7	0.539263	0.915952019	ART3,STBD1,SPARCL1,IFT27,ECH1,CPT2,SBF2,FAM114A2,BLVRA,LMNB1,HINT1,ARMC10,AMACR,RTF2,DOCK7,PEF1,ACTN1,DTYMK,TSFM,ACADS,DCPS,MAPK3,SYNJ2,GSTM5,ASAH1,SRI,HSDL2,LDHA,GSS,CRLF3,ICAM1,MECR,GLB1,SERPINB9,GPN2,NUDT5,RPA1,GSTO1,THRAP3
GSE37301_PRO_BCELL_VS_GRANULOCYTE_MONOCYTE_PROGENITOR_DN	AUTISM	0.00392725	0.00620854	0.527023	31	0.557019	brain	PWAS	c7	0.527023	0.915952019	NAAA,ZMPSTE24,F13A1,ECH1,SCP2,ATP2B4,DUSP3,HCLS1,UNC45A,SRGAP3,SLC39A6,ICA1,ACADS,FUCA2,TMOD3,C2CD2,BAG3,ASPH,PNP,DHRS7,GALC,MFSD6,FAH,RAB29,FKBP5,ANXA4,RALB,ULK3,VCL,EHD1,FAF1
GSE37301_RAG2_KO_VS_RAG2_AND_ETS1_KO_NK_CELL_UP	AUTISM	-0.00445693	0.00703665	0.52648	31	0.831847	brain	PWAS	c7	0.52648	0.915952019	ABCF3,GC,HSP90B1,PDCD4,CD14,HRG,ADCK1,ITGB2,ANXA2,NEK4,UNC45A,GART,CPS1,CPNE3,ATP13A1,WARS1,LRRC8A,MMS19,DDX5,GNG12,CFH,NRDC,FKBP5,ITPR1,PACS1,PLD1,ASRGL1,SLC25A15,ERLIN1,INPP5A,HIP1R
GSE37416_0H_VS_3H_F_TULARENSIS_LVS_NEUTROPHIL_UP	AUTISM	0.0054946	0.00869555	0.527461	32	0.604832	brain	PWAS	c7	0.527461	0.915952019	OXR1,ADD1,MNDA,C2CD2L,RNASET2,TST,LNPEP,SCAMP1,MPZL1,CCP110,GIMAP4,TATDN3,PLGRKT,OSBPL8,ATP13A1,GNAQ,UBE3B,PSMF1,NRDC,EPB41,ADAR,HTATIP2,NT5C3A,NUDT16,RECQL,MINDY1,CYBC1,PDCD6IP,NASP,UPF2,NUDT5,RAB18
GSE37416_0H_VS_6H_F_TULARENSIS_LVS_NEUTROPHIL_DN	AUTISM	-0.00679381	0.0110459	0.53852	19	0.752144	brain	PWAS	c7	0.53852	0.915952019	EFNA3,OXSR1,BID,SRA1,SOD2,HDHD5,MAP2K1,STX6,CHMP4A,IDH2,RAB5A,TOM1,GUK1,MADD,BORCS5,PDE4B,ICAM1,PDK1,DOCK4,RAB5C,DIABLO,STX4
GSE37532_TREG_VS_TCONV_PPARG_KO_CD4_TCELL_FROM_VISCERAL_ADIPOSE_TISSUE_DN	AUTISM	0.00449917	0.00715863	0.529679	24	0.509117	brain	PWAS	c7	0.529679	0.915952019	CPE,ATP8A1,RCHY1,PLEKHA2,PDE2A,RRM2B,CASP9,HEXB,PTGR1,CDS2,RGS14,CWC27,MKRN1,GSN,IDH1,FAM221A,TPD52,ADD3,CRLF3,ATAD1,LMBRD1,FAS,ACSS1
GSE39820_CTRL_VS_TGFBETA1_IL6_IL23A_CD4_TCELL_DN	AUTISM	0.00616112	0.00975658	0.527725	18	0.396948	brain	PWAS	c7	0.527725	0.915952019	TXNDC5,GALT,EHD4,TPBG,WIPI2,PCK2,NOP9,SDR39U1,CERS4,EEFSEC,STARD5,CPT1A,IBA57,GRK5,SARS1,KYAT1,DNAJA4,PC,FABP1,TSPAN2,LUZP1,GFER
GSE39820_IL1B_IL6_VS_IL1B_IL6_IL23A_TREATED_CD4_TCELL_UP	AUTISM	-0.00382854	0.00615317	0.533807	31	0.498358	brain	PWAS	c7	0.533807	0.915952019	DDHD1,SV2C,RASGRP1,SUN2,NNT,HOOK1,PPP3CC,AKR1C3,MYOM2,CTPS1,MGST1,CNN3,EML4,MYO6,LANCL2,NCEH1,RAB37,C3orf18,PITPNC1,P2RX7,HLA-B,MTARC1,ERLIN1
GSE3982_EOSINOPHIL_VS_MAC_UP	AUTISM	0.00605004	0.00944664	0.521885	28	0.229253	brain	PWAS	c7	0.521885	0.915952019	HSD17B11,SYNE1,PBXIP1,WIPI1,NLRX1,LPCAT1,TAX1BP1,MLC1,PDLIM2,HMGN1,ADD3,GNAQ,USP15,KIF21B,TUB,INPP4A,DDX18,TSPAN2,CAMKK2,DBT,NXN,INPP5A,ADIRF,HPCAL4
GSE40273_GATA1_KO_VS_WT_TREG_DN	AUTISM	0.00422657	0.00662892	0.523737	32	0.946649	brain	PWAS	c7	0.523737	0.915952019	CISD2,PTPN1,STX7,SYNE1,CD200,AKAP12,SUN2,LPCAT1,LLGL1,GIMAP4,ATE1,ADD3,ACAP2,WDFY1,PNPLA7,GPSM1,SCAI,SFXN4,CCDC93,ITPR1,TBC1D5,C3orf33,PACS1,THUMPD3,CYBC1,ABHD6,PLEC
GSE40273_GATA1_KO_VS_WT_TREG_UP	AUTISM	-0.00327115	0.00511561	0.522534	39	0.4488	brain	PWAS	c7	0.522534	0.915952019	HSP90B1,ZMPSTE24,GOLGA3,ALDH9A1,RARS1,LGALS1,GCAT,ARSB,ADA,ALDH7A1,DHRS1,NOP9,NDUFB9,SEC23B,IQCB1,PNPO,STARD5,MLEC,GOT2,SLC1A4,RPA2,ATP5PO,SCFD1,TIMM21,AVEN,EFNB3,CSDC2,ALPL,MANF,NCEH1,BDH1,MYDGF,NUDT5,CAPN5,COQ7
GSE40273_XBP1_KO_VS_WT_TREG_DN	AUTISM	0.00403494	0.00628355	0.520779	40	0.467118	brain	PWAS	c7	0.520779	0.915952019	ABCA5,TBC1D1,PTPN1,ITM2C,SYNE1,DDI2,LMO7,LYPLAL1,SBF2,BID,FSCN1,ANXA2,FLNB,PRKAR2A,PLCD3,PLXNB2,TMED8,GIMAP4,ME3,GRK5,ARHGEF12,VPS13A,PISD,EHD3,NT5E,TBC1D5,SEPTIN9,VAT1,FAS,PITPNC1,PLD2,SLC25A19,PAWR,PLEC
GSE40274_CTRL_VS_FOXP3_AND_IRF4_TRANSDUCED_ACTIVATED_CD4_TCELL_DN	AUTISM	-0.00464196	0.00742845	0.532044	28	0.432171	brain	PWAS	c7	0.532044	0.915952019	TRIM2,SEC14L2,B3GLCT,DBN1,AP3D1,LPCAT1,PDE4C,FTO,SLC22A23,PRKAR2B,MPP7,COG7,CTNND1,PNMA8B,ARFGEF2,MRS2,DIP2A,ALAD,PPTC7,ADSS1,ASPH,ACAP2,PNPLA7,TMCC2,LANCL1,ABCD3,TBCD,AP2A2,HIP1R
GSE40655_FOXO1_KO_VS_WT_NTREG_DN	AUTISM	-0.00319363	0.00515689	0.535723	35	0.393065	brain	PWAS	c7	0.535723	0.915952019	NANS,ERGIC1,FARS2,AGPAT4,CD200,NMRAL1,DDT,PPFIBP1,GGH,PHLDA3,THG1L,CYSTM1,HINT1,ARL3,EPHX1,NINJ2,CSTB,NENF,HINT3,RNH1,CISD1,TMEM120A,RCN1,PSAT1,GALC,FAM234A,MVK,RASAL1,SCN4B,GLB1,NT5C3A,FAS,VCL,EHD1,GLUD1,BLOC1S2
GSE41867_DAY6_EFFECTOR_VS_DAY30_MEMORY_CD8_TCELL_LCMV_ARMSTRONG_DN	AUTISM	-0.00873606	0.0141527	0.537056	15	0.932294	brain	PWAS	c7	0.537056	0.915952019	MYH9,ARPIN,PDE2A,PDCD4,NUB1,WIPI2,TTC5,IQGAP1,SFXN5,GNAQ,INPP4A,ACAA2,EML4,VAT1,SMG6,ENDOD1,TPRG1L
GSE43863_TH1_VS_LY6C_INT_CXCR5POS_EFFECTOR_CD4_TCELL_UP	AUTISM	-0.00386478	0.00625873	0.536904	33	0.510751	brain	PWAS	c7	0.536904	0.915952019	HADH,CBR4,NUP93,HSD17B12,ETFB,VWA5A,DDT,GSTT2,PPFIBP1,CRELD2,KIF3A,GNPDA1,HINT1,PFKP,POGLUT3,TKT,PPP3CC,PDLIM2,ABCB9,APIP,MRE11,THOP1,ITPR1,RPE,LRRC40,GALK1,TXNDC17,MYDGF,SNF8,LUZP1,GLOD4,TPI1
GSE45365_BCELL_VS_CD8_TCELL_UP	AUTISM	-0.0065413	0.0102417	0.523022	14	0.599252	brain	PWAS	c7	0.523022	0.915952019	SYNPO2,ALDH1A3,RGMA,CMBL,DCAF6,PDE4C,AK5,UBQLN4,DIP2A,NTM,CNTN5,MYO1D,CPNE1,FGGY,UPF2,THRAP3
GSE4590_SMALL_VS_VPREB_POS_LARGE_PRE_BCELL_UP	AUTISM	-0.0041045	0.00646898	0.525762	29	0.685097	brain	PWAS	c7	0.525762	0.915952019	FARS2,CD200,ELP1,DGKE,RIMOC1,CPNE2,NT5C2,PRKAR2B,EIF2AK4,IQCB1,PRKAR2A,CPT1A,MLEC,ALCAM,SNX30,GBE1,UBE3C,CCDC91,PNPLA7,THUMPD1,PNPT1,FNDC3A,LCLAT1,KATNAL1,PDK1,ERLEC1,ITPR1,NIT2,PITPNC1,LUZP1,KBTBD3,EXOC6
GSE46242_TH1_VS_ANERGIC_TH1_CD4_TCELL_WITH_EGR2_DELETED_DN	AUTISM	0.00370088	0.0059652	0.534987	38	0.512805	brain	PWAS	c7	0.534987	0.915952019	HADH,IGFBP7,ANXA5,ABCG2,EHD4,PIP4K2A,FAM162B,GPD1L,PGP,TRPV2,SLC39A6,ME3,AAMDC,MEGF9,STAT6,GPT,GLIPR2,SEMA4D,GNAQ,SCCPDH,OAS1,FKBP5,SNX1,RTN4,SEPTIN9,CA4,PITPNC1,VCL,ETFA
GSE5542_IFNA_VS_IFNA_AND_IFNG_TREATED_EPITHELIAL_CELLS_24H_DN	AUTISM	-0.00543928	0.00878857	0.53598	20	0.914619	brain	PWAS	c7	0.53598	0.915952019	ACSF2,PLCG1,IGLON5,CYB5R1,PTGR1,GDI2,LGALS1,ARL3,PRKAR2B,IDH2,RAB7A,NAGK,TAX1BP3,ARFGEF2,ADHFE1,FBXO2,YWHAH,ITGA6,SSH2,ACSS1,MINDY1,MRPL9,NASP,EPRS1,MRPS31
GSE5542_IFNA_VS_IFNA_AND_IFNG_TREATED_EPITHELIAL_CELLS_24H_UP	AUTISM	-0.00551463	0.00869417	0.525891	22	0.633599	brain	PWAS	c7	0.525891	0.915952019	IDUA,NDRG1,PARS2,RGS14,STK10,IFI30,NUDT12,FSCN1,GMPPB,EPB41L2,GIMAP4,GUK1,REXO2,DCC,DIS3L2,TPD52,RGS6,DPYSL5,ELAPOR1,TMED5,WDFY1,TMCC2,NSUN4,FMNL2,ITPR1,MANF,HLA-DRB1
GSE5589_IL6_KO_VS_IL10_KO_LPS_AND_IL10_STIM_MACROPHAGE_45MIN_DN	AUTISM	0.00320043	0.00521075	0.539085	42	0.490361	brain	PWAS	c7	0.539085	0.915952019	ACSF2,ACP6,ECH1,ETFB,H6PD,ALDH9A1,GSTT2,TMEM245,TRIM25,HARS2,DCAF6,FLCN,DOCK7,ANXA2,OSBPL11,PTGR2,PNPO,CPT1A,TMEM65,SH3BGRL2,ABHD12,AKR1B1,SUCLG2,TTC38,ECI2,HSDL2,LDHA,COX20,ETFA,ACAA2,GSPT1,SLC27A2,SEPTIN9,IST1,ULK3,ECHDC1,ASPA,SLC25A15
GSE6269_STAPH_AUREUS_VS_STREP_PNEUMO_INF_PBMC_UP	AUTISM	0.00354312	0.00568157	0.532879	35	0.564355	brain	PWAS	c7	0.532879	0.915952019	PTMS,ALDH1B1,NUDT2,PPFIBP1,ERAP1,SDC4,ARHGAP44,WIPI2,ILVBL,SCRN1,NRIP2,ACADS,GUK1,SIRT3,HRAS,MDH2,CSRP2,RCN1,ADCY3,MTAP,SSH1,SERPINB9,DHODH,HLA-B,B3GAT3
GSE6674_UNSTIM_VS_ANTI_IGM_AND_CPG_STIM_BCELL_DN	AUTISM	0.00501451	0.00807743	0.534728	21	0.797174	brain	PWAS	c7	0.534728	0.915952019	PPA1,RMDN3,EEF1E1,TARS1,NSUN2,DGKE,FNBP1,GMPPB,C3orf18,MTAP,CD82,BAG5,RBMXL1,ATAD1,ADSL,THUMPD3,SEPTIN9,FAM185A,RASA2
GSE7460_WT_VS_FOXP3_HET_ACT_WITH_TGFB_TCONV_DN	AUTISM	-0.00379676	0.0061894	0.539592	38	0.8088	brain	PWAS	c7	0.539592	0.915952019	CD38,HSPA4L,ABCA5,CRYAB,ANXA3,TBC1D4,SART3,CD200,SWAP70,GGH,C11orf54,NLRX1,PLSCR1,NUDCD2,SCAMP1,DOCK7,HOOK1,SORBS3,MTERF4,SAMD4A,CDC37L1,ALCAM,MEGF9,MDH2,ZC2HC1A,GDA,HSDL2,CHORDC1,TOR1AIP2,KATNAL1,APRT,FMNL2,ITPR1,SVIP,NEU3,ABHD6,MRPS31
GSE7764_IL15_TREATED_VS_CTRL_NK_CELL_24H_UP	AUTISM	0.00431733	0.006982	0.536343	22	0.768873	brain	PWAS	c7	0.536343	0.915952019	PPAT,STK39,ATIC,NOP9,UMPS,PRKAR2A,GRWD1,CALU,TIMM9,SLC7A5,L3HYPDH,ARL6,NUBPL,TIMM21,MVD,NQO1,MRM3
GSE9988_LOW_LPS_VS_CTRL_TREATED_MONOCYTE_DN	AUTISM	-0.00872292	0.0136005	0.521283	18	0.368716	brain	PWAS	c7	0.521283	0.915952019	DNAJC13,ARL6IP5,TOR1A,HARS2,IFI30,ISCA2,GDE1,STX6,WIPI2,OSBPL11,PGP,PLXNB2,STAU1,MKRN1,SRSF9,DAGLB,GIT2,NAP1L4,TMEM43,TPRG1L
GSE9988_LPS_VS_CTRL_TREATED_MONOCYTE_DN	AUTISM	-0.00659279	0.0105194	0.530839	24	0.366463	brain	PWAS	c7	0.530839	0.915952019	DNAJC13,ARL6IP5,NAGA,TOR1A,ISCA2,GDE1,STX6,WIPI2,OSBPL11,PGP,PLXNB2,PDLIM2,MKRN1,SRSF9,ARHGAP1,DAGLB,RIC8A,GLTP,GIT2,NAP1L4,PLIN3,RETREG2,RALB,ADSL,APMAP,TPRG1L
KRAS.600.LUNG.BREAST_UP.V1_DN	AUTISM	0.00448036	0.00710837	0.528503	20	0.968947	brain	PWAS	c6	0.528503	0.915952019	CRYAB,PPFIA2,EPHX2,FGF1,ERAP2,ADD2,MYOM2,ALDH5A1,CACNA2D3,BBOX1,MTHFR,CRABP1,THNSL2,SIDT1,PLXND1,FGGY,GAMT,GLS2,SELENBP1
PGF_UP.V1_DN	AUTISM	0.00999208	0.0156785	0.523923	15	0.370189	brain	PWAS	c6	0.523923	0.915952019	PPFIA4,HOMER2,NCAM1,ACAT2,SDC4,SRGAP3,PDE1B,COL18A1,MTSS2,S100A4,SSTR2,AK4,ENTPD2,SPTB,MCF2L,RAB5C,SMG6,ENTPD3
PRC1_BMI_UP.V1_DN	AUTISM	0.00515093	0.00814626	0.527187	22	0.482948	brain	PWAS	c6	0.527187	0.915952019	GNB1L,CAND1,SYN3,EPHX2,LMOD1,NAA80,CACNA2D2,PACSIN3,QPRT,MAPK3,DCC,OXNAD1,L2HGDH,MFSD6,FKBP5,GALK1,PEAK1,ATP8A2,BPNT1,FN3K,SLC9A3R2
STK33_DN	AUTISM	0.00312798	0.00508477	0.538444	50	0.621573	brain	PWAS	c6	0.538444	0.915952019	ART3,SLC25A32,CA8,BDH2,ANXA3,PNMA2,PALD1,PCBD1,ACP6,F13A1,RASGRP1,NHLRC2,ABLIM1,ASNS,MBLAC2,CAST,MPRIP,TPD52L1,PFKM,PLS1,LPCAT2,PLPP6,ALCAM,ASL,DDAH1,VPS13C,BTN3A3,HGH1,CDA,ADCY3,UAP1L1,FBLN7,CARS2,SCLY,PCYOX1,TSPAN2,VAT1L,PSPH,FDXR,PLXND1,ENDOD1,AKR1A1,BPNT1,ACOX2,VCL,MTARC2,MTARC1,PAWR
GSE46025_WT_VS_FOXO1_KO_KLRG1_LOW_CD8_EFFECTOR_TCELL_DN	AUTISM	0.00698952	0.0114028	0.5399	16	0.165103	brain	PWAS	c7	0.5399	0.916110757	ACADM,KCNN3,RFK,TMEM230,PLEKHA1,MBLAC2,FTO,IMPA1,PTGR2,GSKIP,UNC13C,MYO5A,WIPF1,SCAI,ANO6,TOMM70,CLASP2
GSE17974_IL4_AND_ANTI_IL12_VS_UNTREATED_0.5H_ACT_CD4_TCELL_DN	AUTISM	0.0112936	0.0184322	0.540068	10	0.262174	brain	PWAS	c7	0.540068	0.916150666	PRKN,JPH1,NHLRC2,FABP3,TNKS1BP1,SORBS3,ABCB9,C2CD2,EGFR,PHLDB1,CRACDL
GSE12392_IFNAR_KO_VS_IFNB_KO_CD8_NEG_SPLEEN_DC_DN	AUTISM	0.00433536	0.00708672	0.540698	23	0.712048	brain	PWAS	c7	0.540698	0.916974062	ERGIC1,ETFB,SORBS1,DIAPH1,STK10,LMNB1,NIPSNAP1,ANXA2,ACOT2,PNPO,CARHSP1,RDH11,SLC7A5,DAGLB,ASL,CTPS1,PTPA,ACAA2,RALB,STK24,MAPRE1,ACE,EHD1,PAWR,INPP5A
GSE24210_CTRL_VS_IL35_TREATED_TCONV_CD4_TCELL_DN	AUTISM	0.00314569	0.00514477	0.540912	40	0.606142	brain	PWAS	c7	0.540912	0.917091709	TMEM51,NUDT2,TRNT1,HMBS,HINT1,MTHFD1,GCSH,NMT1,NME1,AARS1,ACADS,LSS,ALAD,UQCR10,MDH2,GFUS,FBXO6,EML2,ADI1,IDH3A,ACO1,APIP,CNDP2,DUT,RBMXL1,RRM1,GAP43,PRDX1,SPRYD4,NUDT5,NQO1,BCAT1,FAF1
GSE46606_IRF4_KO_VS_WT_CD40L_IL2_IL5_3DAY_STIMULATED_BCELL_DN	AUTISM	0.00780636	0.012778	0.541251	20	0.581963	brain	PWAS	c7	0.541251	0.917176	CHMP7,CPNE8,RBP7,GAS7,CRELD2,STX6,HCLS1,TECPR1,ZZEF1,LYN,CASP1,CRLF3,CHMP3,CLIP2,CAPN2,GNA12,SEC24C,TPD52L2,INPP5A
P53_DN.V1_UP	AUTISM	-0.00463168	0.00757984	0.541165	31	0.431452	brain	PWAS	c6	0.541165	0.917176	CPE,CDH13,CORO2A,CAT,AMPH,LRIG1,ENPP4,TPBG,RRAS2,CAND2,SDC4,ITGA2,SCRN1,ME3,MYOF,TSPAN8,DAAM1,EGFR,SYNJ2,SCG2,MTAP,ASS1,F3,CNN3,EFEMP1,RBP1,CXADR
GOBP_CALCIUM_ION_TRANSMEMBRANE_IMPORT_INTO_CYTOSOL	AUTISM	0.00439324	0.00729508	0.547028	21	0.663889	brain	PWAS	c5	0.547028	0.917688902	PLCG1,HTT,ATP2B4,DIAPH1,TRPV2,PPP3CC,ERO1A,SLC24A2,CACNA2D1,PTK2B,LYN,GSTM2,SRI,FKBP1A,RYR2,ITPR1,CACNB3,P2RX7,UBASH3B,LIME1,GSTO1
GOBP_CARDIOCYTE_DIFFERENTIATION	AUTISM	0.0068372	0.0113683	0.547555	14	0.689604	brain	PWAS	c5	0.547555	0.917688902	PDLIM5,SORBS2,ZMPSTE24,PDCD4,ACADM,PI16,TENM4,MAPK3,EGFR,ACTN2,TOMM70,ADPRHL1,AGT,CXADR,DHX36,PLEC
GOBP_CARTILAGE_DEVELOPMENT	AUTISM	-0.00771442	0.0126982	0.543506	15	0.537135	brain	PWAS	c5	0.543506	0.917688902	ANXA6,ZMPSTE24,CBS,PBXIP1,SCIN,LNPK,MAPK3,POR,EFEMP1,ECM1,SNX19,SMPD3
GOBP_DENDRITE_MORPHOGENESIS	AUTISM	0.0066003	0.0109182	0.545495	20	0.334348	brain	PWAS	c5	0.545495	0.917688902	PDLIM5,RAPGEF2,PPFIA2,DNM3,TPBG,DBN1,DBNL,ARHGAP44,NGEF,RAP2A,SARM1,LRP4,SULT4A1,DIP2A,DPYSL5,EPHB2,SEMA4D,YWHAH,CFL1,FARP1,DHX36,MAP6
GOBP_INTRACELLULAR_RECEPTOR_SIGNALING_PATHWAY	AUTISM	-0.00664515	0.0109417	0.543637	16	0.482598	brain	PWAS	c5	0.543637	0.917688902	FAM120B,C1QBP,NLRX1,TRIM25,RIPK2,RWDD1,SLC15A2,AKR1C3,CYP7B1,CALCOCO1,UFL1,DDX5,YWHAH,USP15,CARM1,KANK2,WBP2,PAK1
GOBP_RESPONSE_TO_TUMOR_NECROSIS_FACTOR	AUTISM	-0.00442503	0.00733249	0.546187	22	0.373391	brain	PWAS	c5	0.546187	0.917688902	LIMS1,PRKN,NUB1,GSDME,AKAP12,CD14,PCK2,TRAF3,MAPK3,NKIRAS1,PTK2B,ASAH1,CASP1,ENDOG,ASS1,ADAM10,GSTP1,FAS,CPNE1,TXNDC17,GFER
GOBP_SENSORY_PERCEPTION_OF_MECHANICAL_STIMULUS	AUTISM	-0.00484349	0.00795393	0.542563	28	0.105309	brain	PWAS	c5	0.542563	0.917688902	WFS1,HEXA,HEXB,GSDME,LRIG1,DIAPH1,HOMER2,PPIP5K2,ITGA2,ALDH7A1,NDUFB9,GPX1,TIMM9,EPS8L2,TMEM120A,EML2,CRYM,CNTN5,TUB,TIMM13,MYH14,MYO6
GOBP_UBIQUITIN_DEPENDENT_ERAD_PATHWAY	AUTISM	0.00683823	0.01135	0.546849	14	0.242431	brain	PWAS	c5	0.546849	0.917688902	WFS1,CLGN,HSP90B1,USP14,TRIM25,CANX,SGTB,FBXO2,FBXO6,ERLEC1,SVIP,YOD1,ERLIN1,FAF1
GOMF_PHOSPHOPROTEIN_PHOSPHATASE_ACTIVITY	AUTISM	0.00440466	0.00724321	0.543116	23	0.327805	brain	PWAS	c5	0.543116	0.917688902	PTPRN2,PPA2,HACD2,PTPN1,PALD1,PPM1K,DUSP3,MDP1,PGP,SBF1,PPM1F,PPP3CC,PPP2R5A,PPTC7,PTPRK,MTMR6,PTPA,SSH1,ACP1,DUSP23,DUSP19,SSH2,PTPMT1,DLG1,LRRC40,UBASH3B,TIMM50
GOMF_TRANSFERASE_ACTIVITY_TRANSFERRING_ALKYL_OR_ARYL_OTHER_THAN_METHYL_GROUPS	AUTISM	-0.00348813	0.00575655	0.544554	18	0.633283	brain	PWAS	c5	0.544554	0.917688902	MGST2,NANS,FDPS,GSTT2B,GSTT2,HMBS,PGGT1B,RABGGTA,GSTZ1,MGST1,GSTM4,GSTM2,GSTM1,GSTM3,GSTM5,MMAB,GGPS1,LANCL1,GSTP1,DPH1,GSTO1
GSE10325_CD4_TCELL_VS_LUPUS_CD4_TCELL_UP	AUTISM	-0.00420101	0.00696437	0.546366	30	0.100863	brain	PWAS	c7	0.546366	0.917688902	WFS1,TGM2,ITM2C,LIAS,ABLIM1,IGF2R,SERGEF,AK5,PPM1F,LIN7B,TSFM,AKR1B1,BAG3,SYNJ2,PACSIN2,FBP1,GSS,TOR1AIP1,FAH,EHD3,MYO6,NT5E,GPX4,AKR1A1,SLC41A3,TPPP3,PAWR
GSE11386_NAIVE_VS_MEMORY_BCELL_UP	AUTISM	-0.00461519	0.00768506	0.548146	24	0.584713	brain	PWAS	c7	0.548146	0.917688902	ZMPSTE24,ADD1,ECH1,HSD17B12,GGH,GLRX,BLVRA,LGALS1,ITGB2,GALK2,APPL1,GOPC,PACSIN2,RMDN2,IDH3A,GSS,PGM2L1,RRM1,TSPAN2,CFL1,SERPINB9,BLMH,GFM1,DPCD,EPRS1
GSE11818_WT_VS_DICER_KO_TREG_UP	AUTISM	0.00667562	0.0111449	0.549183	14	0.693711	brain	PWAS	c7	0.549183	0.917688902	CLGN,PRKN,PDLIM4,FGF1,FLCN,GPC5,NDRG4,ZC2HC1A,GSTM2,CRAT,HSPG2,PRODH,ADPRHL1
GSE11961_FOLLICULAR_BCELL_VS_PLASMA_CELL_DAY7_UP	AUTISM	0.00595655	0.00987607	0.546423	25	0.679268	brain	PWAS	c7	0.546423	0.917688902	MGARP,TGM2,PHYHIP,MIF,THBS4,LPCAT1,DGKG,SDR39U1,YARS2,SHMT1,FLNC,AHSA1,TIMM9,ICA1,MLEC,CTPS1,GNG12,AVEN,ICAM1,FKBP5,GSPT1,MANF,SOGA3,DHODH,NUDT5,EHD1
GSE13173_UNTREATED_VS_IL12_TREATED_ACT_CD8_TCELL_DN	AUTISM	-0.00657724	0.0109686	0.548746	16	0.0800098	brain	PWAS	c7	0.548746	0.917688902	HACD2,ADSS2,SBF2,GNA13,ARHGAP12,EIF2AK4,POGLUT3,HOOK1,NEK4,VPS33B,MRGPRF,MFSD6,TPMT,SESTD1,TERF2IP,TBC1D5,SLC33A1,CUL2,NPEPPS
GSE13411_NAIVE_VS_SWITCHED_MEMORY_BCELL_DN	AUTISM	0.00322542	0.00532515	0.544717	37	0.8564	brain	PWAS	c7	0.544717	0.917688902	ETNPPL,HEXB,ETHE1,STK10,LGALS1,HAGH,RABGGTA,PIP4K2A,MTHFD1,ALDH2,DENND4C,RPL13,EPN2,EFR3A,CCDC92,DAAM1,MDH2,TIMM44,GSTM2,DEPDC5,PSMF1,CCDC88A,FAM136A,NIT2,NT5E,VAPB,PRKCB,FAS,P4HB,EPRS1,VCL,TPD52L2,VKORC1,HLA-A
GSE13522_WT_VS_IFNAR_KO_SKING_T_CRUZI_Y_STRAIN_INF_UP	AUTISM	0.0038513	0.0063913	0.546785	29	0.80963	brain	PWAS	c7	0.546785	0.917688902	CPE,CORO2A,TBC1D4,CD200,LRIG1,ADCY9,SV2C,PRKCA,SWAP70,TRIM25,IGF2R,ANXA2,LYSMD2,NCOA7,CAPG,GALM,GLIPR2,ANXA4,MYO6,P2RX7,ENDOD1,GSTO1,MAP6
GSE14415_FOXP3_KO_NATURAL_TREG_VS_TCONV_DN	AUTISM	-0.00476472	0.00788818	0.545822	17	0.309044	brain	PWAS	c7	0.545822	0.917688902	CLYBL,ELP3,ACADM,GSTT2,GGT5,SCP2,RRAS2,DCAF6,CD2AP,STING1,EPHX1,ACYP1,ACTN1,RPL13,PRDX3,CRLF3,PDK1,SSH2,BDH1,TDRKH
GSE15330_LYMPHOID_MULTIPOTENT_VS_PRO_BCELL_DN	AUTISM	0.00403995	0.00674536	0.549224	31	0.666216	brain	PWAS	c7	0.549224	0.917688902	GM2A,TBC1D1,ADSS2,OXR1,CAND1,CD200,EIF2AK4,RMDN3,AKAP12,ODR4,TRIM25,AMACR,STING1,PGS1,AGPAT3,RAP2A,CTBS,IDH1,OSGEP,PNP,GPSM1,PDE4B,LDHA,TOR1AIP2,RAB29,TPP2,CLCC1,OGFR,CARM1,SERPINB9,SORD,MTARC2,RAB18
GSE19888_ADENOSINE_A3R_INH_VS_TCELL_MEMBRANES_ACT_MAST_CELL_UP	AUTISM	0.0072327	0.0118958	0.543186	14	0.641433	brain	PWAS	c7	0.543186	0.917688902	NDUFV3,DCK,PPM1K,MX1,TRIM25,ZC3HAV1,AKAP10,MTHFR,CD274,TOR1AIP2,PSMB9,OAS1,ADAR,IFIT2,SERPINB9,AGRN
GSE19923_WT_VS_E2A_KO_DP_THYMOCYTE_DN	AUTISM	0.00597892	0.00988213	0.545164	18	0.394985	brain	PWAS	c7	0.545164	0.917688902	STK39,UBAP2,LNPEP,NT5C2,RASA1,TIMM44,KANK3,RAB5A,GIMAP4,PEX6,CUL9,TMOD3,LMAN1,TPD52,VAMP5,HBS1L,KIF21B,UGGT1,SND1,AGT,MINDY1,PANK4
GSE21063_3H_VS_16H_ANTI_IGM_STIM_NFATC1_KOBCELL_DN	AUTISM	-0.00508115	0.0084766	0.548885	17	0.29086	brain	PWAS	c7	0.548885	0.917688902	TNC,PPM1K,NMRAL1,MIF,NMT1,PPM1F,CISD1,GFUS,UFL1,NUDT3,BORCS5,HDGF,P2RX7,GFM1,PPP1R14C,ARL2
GSE22432_CONVENTIONAL_CDC_VS_PLASMACYTOID_PDC_DN	AUTISM	-0.00480984	0.00798689	0.54703	28	0.224348	brain	PWAS	c7	0.54703	0.917688902	KCTD8,LIAS,NUB1,FARS2,GNA13,GLRX,MOCS2,LEMD2,MPP7,PGS1,ICA1L,DNAL1,NMT1,SERPINB8,FOXRED1,ABHD12,LRP4,SURF1,NME7,CASP1,GLIPR2,TDRD7,PGM1,SLC44A2,ENDOD1,REEP6,EXOC6,PPP2R5B,CCDC90B,STK32C
GSE23308_CTRL_VS_CORTICOSTERONE_TREATED_MACROPHAGE_MINERALCORTICOID_REC_KO_UP	AUTISM	-0.00279196	0.00464498	0.547793	48	0.981346	brain	PWAS	c7	0.547793	0.917688902	ETFDH,ELP3,COMT,RELL1,ACADM,WDSUB1,TRIM25,RGS14,STK10,LPCAT1,DHRS4,ADCK1,MTHFD1,TTC5,OSGEP,TRPV2,NAGK,SFXN3,PIP4K2C,POR,MSRA,DHRS7,WDFY1,PTPA,UAP1L1,ALDH4A1,RAB29,MESD,ME2,RTN4,INPP4A,LRRC40,HTATIP2,THUMPD3,GLB1,GLO1,P2RX7,ASRGL1,RPA1
GSE23321_CENTRAL_VS_EFFECTOR_MEMORY_CD8_TCELL_DN	AUTISM	-0.00410915	0.0068143	0.546496	28	0.442358	brain	PWAS	c7	0.546496	0.917688902	RAB24,ADH5,UCHL3,ACADM,COA6,RPAP1,TMEM230,AKAP12,NNT,PAG1,TSEN15,FGD4,ACYP1,TKT,CACNA2D2,MRPL10,CAP2,SNX30,MGST1,STX2,RMDN1,BPHL,NUMA1,EHD3,COA7,DLG1,SDHAF4,SLC7A6,SORD,CCDC90B,SMIM12
GSE24972_WT_VS_IRF8_KO_SPLEEN_FOLLICULAR_BCELL_UP	AUTISM	0.00645888	0.010611	0.542725	14	0.787892	brain	PWAS	c7	0.542725	0.917688902	QDPR,CD2AP,PRKAR2B,IDH2,GIMAP4,CUL9,MYOF,CYP4X1,DLGAP2,H1-2,GSTM1,C9orf64,ACO1,VPS13A,NRCAM,IFIT2,KCNJ9
GSE25088_CTRL_VS_IL4_STIM_MACROPHAGE_UP	AUTISM	-0.00614275	0.0101399	0.544649	15	0.395297	brain	PWAS	c7	0.544649	0.917688902	CPE,PLCG1,CAT,SWAP70,ADA,ALDH7A1,MGLL,KANK3,DENND4C,COL18A1,LYN,LMCD1,SEPTIN9,RAB37,C3orf18,PAWR
GSE26559_TCF1_KO_VS_WT_LIN_NEG_CELL_DN	AUTISM	0.00647222	0.0106906	0.544904	14	0.26286	brain	PWAS	c7	0.544904	0.917688902	H6PD,SCGN,IFI30,MYH10,EML1,PLA2G4C,SNAP91,CDK18,PLPP3,PC,HAAO,MYO6,RPE,MLF1,PYGM
GSE27291_0H_VS_6H_STIM_GAMMADELTA_TCELL_DN	AUTISM	0.00385039	0.00637425	0.545808	30	0.87911	brain	PWAS	c7	0.545808	0.917688902	ZMPSTE24,TBC1D4,ALDH18A1,LDAH,PRKCA,ODR4,NDUFAF2,CNNM2,NDUFB9,RWDD1,CADPS,PNPO,MLEC,C2CD2,QRSL1,CRTAC1,PLPP3,ATAD1,CNTN5,ADPRHL1,DARS2,MRPS31,THRAP3
GSE2770_IL12_VS_TGFB_AND_IL12_TREATED_ACT_CD4_TCELL_48H_DN	AUTISM	0.0041348	0.00685408	0.546335	31	0.825763	brain	PWAS	c7	0.546335	0.917688902	CDH13,NDRG1,LMO7,VWA5A,WDSUB1,HOMER1,GNAZ,PLS1,TNKS1BP1,CALU,DENND4C,FARP2,SH3BGRL2,DAAM1,RMDN1,ARHGEF12,ARL6,CASP1,GCA,FAH,EMILIN2,NMNAT3,MYO6,SVIP,SLC4A8,HLA-B
GSE27859_MACROPHAGE_VS_DC_UP	AUTISM	-0.00595001	0.00990583	0.548068	25	0.594002	brain	PWAS	c7	0.548068	0.917688902	TGM2,RAPGEF2,SUSD2,TPBG,VCAN,SDC4,SEC23B,SMCR8,RAB5A,STARD5,RDH11,DAAM1,PNP,RCN1,TMX3,ACOT7,TREX1,CRLF3,GCA,JAM2,DLD,MOCS1,GSPT1,TFG,PHGDH
GSE29615_CTRL_VS_DAY3_LAIV_IFLU_VACCINE_PBMC_DN	AUTISM	-0.00546915	0.00912483	0.548927	24	0.851111	brain	PWAS	c7	0.548927	0.917688902	CPE,CLCN3,DNAJC13,ECH1,MACF1,MNDA,RASGRP1,ABLIM1,AP3D1,HSD17B4,CWC27,LNPEP,CMBL,DECR1,FTO,VPS36,STING1,ATL3,TMX3,CHMP3,PCYOX1,PDCD6IP,PRDX1,SELENBP1,MRPS31
GSE29618_BCELL_VS_PDC_DAY7_FLU_VACCINE_DN	AUTISM	-0.00394018	0.00649592	0.544142	34	0.491436	brain	PWAS	c7	0.544142	0.917688902	SLC7A11,MGST2,NDRG1,ITM2C,DCK,TBC1D4,HEXB,PTMS,NAGA,PGD,ATP2B4,MCC,ADA,CD2AP,DUSP3,FLNB,GPX1,ALDH2,SLC39A6,SLC7A5,TXN,GSN,CTSC,RAB15,AHNAK2,DHRS7,IDH3A,GNAQ,CRYM,ICAM1,PON2,CORO1C,SIDT1,KIAA0513,GSTP1,MYDGF,SERPINF1,SCAMP5
GSE3039_ALPHAALPHA_CD8_TCELL_VS_B1_BCELL_UP	AUTISM	-0.00336334	0.00556742	0.54577	35	0.463791	brain	PWAS	c7	0.54577	0.917688902	EFHD2,CORO2A,PTPN1,ITM2C,GFM2,ALDH1B1,MCCC1,ACOT11,DPY19L1,PIP4K2A,GALK2,ICA1L,KANK3,PFKL,FAM91A1,TMEM65,RAP2A,DIP2A,RNH1,HEBP2,NME7,PHYHD1,CD274,TDRD7,EMILIN2,CORO1C,MERTK,PTPMT1,GSPT1,BDH1,LXN,CAPN5,VKORC1,GLUD1,MRAS
GSE360_LOW_DOSE_B_MALAYI_VS_M_TUBERCULOSIS_DC_UP	AUTISM	0.00432486	0.00710939	0.542968	31	0.798397	brain	PWAS	c7	0.542968	0.917688902	TBC1D1,CAT,SPAG7,ADD1,F13A1,CPVL,TARS1,GAS7,TKT,PLXNB2,PEPD,ALDH2,MLEC,SLC7A5,RNH1,MEGF9,HEBP2,S100A4,ASAH1,ADD3,IDH3A,DUT,CLIP2,ACAA2,GLB1,FOLH1,GGA3,ITGAM
GSE360_T_GONDII_VS_B_MALAYI_LOW_DOSE_DC_UP	AUTISM	0.00503149	0.00827768	0.543295	23	0.24679	brain	PWAS	c7	0.543295	0.917688902	RAPGEF2,CD200,TRIM25,SOD2,AHSG,CTSB,SRGAP3,GYS1,SAMD4A,MGLL,RUVBL1,TXN,GBE1,PTPRK,RFTN1,FAM131B,EML2,AK4,THUMPD1,CNN3,PDE4B,THSD7A,CFH,FAIM2,BNIP3,PLCH2,INPP5A
GSE36392_EOSINOPHIL_VS_MAC_IL25_TREATED_LUNG_UP	AUTISM	-0.00516515	0.00851737	0.544232	20	0.360377	brain	PWAS	c7	0.544232	0.917688902	KCTD8,SOD3,PNMA2,SUN2,CD14,IGSF21,AK5,ACOT4,CCDC92,NDUFAF7,ADHFE1,BORCS5,GCA,SQOR,CSDC2,LAMA1,RAB37,ACOX2
GSE37301_HEMATOPOIETIC_STEM_CELL_VS_COMMON_LYMPHOID_PROGENITOR_DN	AUTISM	-0.00598732	0.00995246	0.547446	26	0.407979	brain	PWAS	c7	0.547446	0.917688902	MGST2,HEXA,CORO2A,ITM2C,ETFB,ABLIM1,LMOD1,PCK2,RABGGTA,EPHX1,PLXNB2,PEPD,RPH3A,MGLL,RUVBL1,GIT2,TMEM70,SUCLG2,FAM131B,MTMR6,SCAI,ACTR3B,CFH,TPP2,DYSF,EPRS1,GLOD4,INPP5A,SNCG
GSE37416_0H_VS_48H_F_TULARENSIS_LVS_NEUTROPHIL_UP	AUTISM	-0.00465694	0.00774156	0.547473	30	0.701609	brain	PWAS	c7	0.547473	0.917688902	ACSL1,SYNE1,RELL1,ALDH9A1,NLRX1,BCR,MPRIP,RASA1,ITGB2,PPP2R5C,SCO2,ZC3HAV1,CARHSP1,TMEM65,PLGRKT,KCTD21,MEGF9,VPS13C,MSRA,UBXN2B,TSPO,WIPF1,CRLF3,TOR1AIP1,LCLAT1,RBMXL1,IFIT5,LMBRD1,NT5C3A,CNN2,NASP,NUDT5,GLUD1,GAA
GSE3982_CTRL_VS_LPS_1H_NEUTROPHIL_DN	AUTISM	0.0048403	0.00799513	0.54491	30	0.76004	brain	PWAS	c7	0.54491	0.917688902	NDRG1,ARPIN,GARS1,SPAG7,TRIM25,AHSG,PEF1,PRKAR2B,PRKCD,NAPA,CES1,AMPD2,CD82,CSDC2,EPB41,BCAN,PCYOX1,FARP1,CA4,IST1,CAMKK2,SEC24C,DIABLO,PANK4,STX4,DARS2,MIA3,CRK
GSE40274_CTRL_VS_XBP1_TRANSDUCED_ACTIVATED_CD4_TCELL_DN	AUTISM	0.00417343	0.00688677	0.54451	28	0.486142	brain	PWAS	c7	0.54451	0.917688902	ADSS2,RMDN3,MTHFD1,UMPS,NMT1,PFKL,GART,AHSA1,GUK1,SULT4A1,GMPR,CTPS1,OLA1,TMEM70,LCMT1,PSAT1,EIF6,CSDC2,TIMM13,KARS1,FTSJ3,PRDX1,CNPY2,DBT
GSE40274_FOXP3_VS_FOXP3_AND_IRF4_TRANSDUCED_ACTIVATED_CD4_TCELL_DN	AUTISM	0.00314748	0.00525383	0.549117	37	0.370832	brain	PWAS	c7	0.549117	0.917688902	HEXA,TMEM51,PDE2A,AMPD3,SORBS1,GLRX,CCDC127,H1-0,ARSB,NLN,FPGT,CERS4,ECI1,CPT1A,DENND4C,PPP2R5A,CPM,QRSL1,VAMP5,CSRP2,DHRS7,TMED5,GALM,UAP1L1,THTPA,PLCL1,AVEN,SQOR,LCLAT1,GLB1,SERPINB1,P2RX7,CNN2,HLA-DRB1
GSE40655_FOXO1_KO_VS_WT_NTREG_UP	AUTISM	0.00553757	0.00919207	0.546889	28	0.554579	brain	PWAS	c7	0.546889	0.917688902	MLYCD,ALG1,H6PD,EMC1,ATP2B4,TARS1,SUN2,AP4E1,TRAF3,TECPR1,PPP2R5A,COQ5,ARHGAP1,PCNT,PIK3CD,ARHGEF12,ATP13A1,TSPO,UFL1,HGH1,PNPLA7,MFSD6,TOR1AIP1,LGALS8,CRACDL,DDX18,PACS1,SERPINB1,PITPNC1,SEC24C,GGA3,NOLC1,PREX1
GSE43955_1H_VS_42H_ACT_CD4_TCELL_WITH_TGFB_IL6_UP	AUTISM	0.00385002	0.00642707	0.549152	33	0.76155	brain	PWAS	c7	0.549152	0.917688902	HSD17B11,CHMP7,ITM2C,PDCD4,GGT5,RFK,COQ9,NID2,KIF3A,STK10,NNT,MAP2K1,ARMC10,EMB,FLCN,RWDD1,ARSA,ALDH2,DGUOK,SIRT3,S100A4,PYCR3,ECI2,GNG12,DPP7,NUMA1,LGALS8,PLXND1,EPRS1,SELENBP1,DBT,ECHS1,GYG1
GSE43955_TH0_VS_TGFB_IL6_IL23_TH17_ACT_CD4_TCELL_52H_UP	AUTISM	0.00392601	0.00653194	0.547809	42	0.227124	brain	PWAS	c7	0.547809	0.917688902	ACSL1,TBC1D1,AMPD3,DDHD1,AMZ2,NSUN2,STK10,GLRX,RNASET2,ANXA2,PRKCD,OSBPL11,HCLS1,COL18A1,RDH11,MKRN1,RDX,CMPK1,C2CD2,REPS1,ESD,PNP,MTHFR,SEMA4D,ACSF3,FNDC3A,ADAR,GGPS1,ATAD1,IFIT2,PLXND1,PITPNC1,LYRM2,CACNB3,GANAB,CAPN5,EEF1AKMT1
GSE45365_NK_CELL_VS_CD11B_DC_MCMV_INFECTION_DN	AUTISM	-0.00385824	0.0064325	0.548636	25	0.652839	brain	PWAS	c7	0.548636	0.917688902	ITM2C,GPRIN3,RGS14,DECR1,MAP2K1,BCR,ECI2,GPX1,PCYT1A,TAX1BP1,UROS,TAX1BP3,STAU1,ABHD12,PIP4K2C,SYNJ2,KHK,ACOT7,GLIPR2,FAM177A1,HAAO,NQO2,P4HB,PREX1,PYGM
GSE5099_DAY3_VS_DAY7_MCSF_TREATED_MACROPHAGE_DN	AUTISM	0.00623268	0.0103485	0.546991	14	0.556487	brain	PWAS	c7	0.546991	0.917688902	ERGIC1,RASGRF1,GNA13,NLN,ISOC1,SYNM,DTYMK,C9orf64,ASS1,CORO1C,HNMT,LYRM2,UBASH3B,SMPD3,TPI1
GSE5589_LPS_VS_LPS_AND_IL10_STIM_MACROPHAGE_45MIN_DN	AUTISM	-0.00361444	0.00599318	0.546447	39	0.534938	brain	PWAS	c7	0.546447	0.917688902	PARL,MGST2,ADPGK,SPAG7,ECH1,ACAA1,C11orf54,BLVRA,HEBP1,NUAK1,TECPR2,AGPAT3,ECI1,PLXNB2,STARD5,CPT1A,RALY,SAMD4A,ABHD12,MADD,FSD1,MEGF9,CMPK1,ARHGAP39,CFHR1,ACO1,CD82,RAB29,RAB3B,ACAA2,MERTK,TEX264,TRIM65,GNA12,RAB5C,ASPA,TPRG1L
GSE6674_ANTI_IGM_VS_CPG_STIM_BCELL_DN	AUTISM	0.00375159	0.00623581	0.547427	31	0.784962	brain	PWAS	c7	0.547427	0.917688902	SLC25A32,TXNRD1,CORO2A,SLC14A1,TBRG4,EEF1E1,DGKE,LARS1,LIG3,SHMT1,GMPPB,C3orf18,GRWD1,AGPAT3,SLC39A6,FAM118B,CTPS1,RCN1,MTAP,GNAQ,THUMPD1,BAG5,CNDP2,FKBP1A,THUMPD3,SEPTIN9,P2RX7,RASA2,NOLC1
GSE7509_FCGRIIB_VS_TNFA_IL1B_IL6_PGE_STIM_DC_UP	AUTISM	-0.00272157	0.00453984	0.54885	49	0.650969	brain	PWAS	c7	0.54885	0.917688902	PPA2,RNF141,CAND1,NMRAL1,EHD4,NIPSNAP1,CMBL,MAP2K1,ISOC1,EMB,PRKAR2B,SNAP47,SEC23B,SEC23A,IDH2,FLNB,GPX1,HIBADH,CPT1A,MCEE,MICU1,STAU1,HINT3,DDAH1,GLTP,MAPK3,CPNE3,ECI2,GALM,ADI1,FKBP1A,NAXE,SLC25A12,NIT2,TTLL12,RAB3D,UBA2,GAMT,SERPINF1,ECHS1,GYG1,NSF
GSE8384_CTRL_VS_B_ABORTUS_4H_MAC_CELL_LINE_UP	AUTISM	0.00363416	0.00597871	0.543286	29	0.518867	brain	PWAS	c7	0.543286	0.917688902	COMT,TANGO2,PDCD4,PTMS,ADCY9,SBF2,PHLDA3,H1-0,GNPDA1,ATOX1,PCK2,PEF1,MTMR10,MCEE,DCPS,AAMDC,STX2,VPS13C,TSPO,MMS19,IDNK,LPIN1,NAXE,ITGA6,PDK1,PCYOX1,PLEKHA5,RAB3D,VAPB,GAMT,ARL2
GSE9960_HEALTHY_VS_GRAM_NEG_AND_POS_SEPSIS_PBMC_DN	AUTISM	0.00433947	0.00717537	0.54533	20	0.973546	brain	PWAS	c7	0.54533	0.917688902	SLC30A9,PGM2,GRAMD2B,ISOC1,VPS36,FPGT,PTGR2,TRUB1,OGFOD2,L3HYPDH,SCRN3,HSCB,RBMXL1,LYRM4,TSPAN2,AVL9,SDHAF4,SLC25A15
GSE9960_HEALTHY_VS_GRAM_POS_SEPSIS_PBMC_DN	AUTISM	-0.00478466	0.00787319	0.543376	24	0.769903	brain	PWAS	c7	0.543376	0.917688902	ACOX3,GAK,NUB1,PPM1K,TBC1D10A,CDS2,RASGRP1,SOD2,ADA,MYH10,NAPA,LSS,GMPR,TXN,TPD52,AK4,CD274,SEMA4D,STX17,PNPT1,RBMXL1,IFIT2,VAPB
GOBP_AUTOPHAGOSOME_MATURATION	AUTISM	0.00925969	0.0154971	0.550166	11	0.854107	brain	PWAS	c5	0.550166	0.917690646	CHMP7,WIPI2,CHMP4A,UBQLN4,SMCR8,VPS33B,VIPAS39,TECPR1,TOM1,CHMP1A,STX17,CHMP3,VPS4A
GOBP_CELLULAR_RESPONSE_TO_TOXIC_SUBSTANCE	AUTISM	-0.00278169	0.00465401	0.550041	42	0.625427	brain	PWAS	c5	0.550041	0.917690646	MGST2,SOD3,TXNRD1,ADH5,CAT,PRKN,SRXN1,ABCG2,SOD2,CERS1,GPX1,GSTZ1,PRDX5,RDH11,TXN,HBG1,HBG2,MGST1,ESD,GSTM2,GSTM1,GSTM3,PRDX3,CCS,FABP1,GSTP1,TXNDC17,GPX4,PRDX1,AKR1A1,NQO1,PRXL2B,GFER,GSTO1,HP,MTARC2,MTARC1,NXN
GOBP_LEUKOCYTE_CHEMOTAXIS	AUTISM	0.00630522	0.0105606	0.550472	20	0.99078	brain	PWAS	c5	0.550472	0.917690646	LBP,STK39,C1QBP,MIF,DDT,OXSR1,SWAP70,THBS4,ITGB2,CYP7B1,LGALS3,MAPK3,PTK2B,LYN,SCG2,PDE4B,ADAM10,ANO6,PIK3CD,CXADR,PREX1,PLEC
GOBP_NUCLEOSIDE_TRIPHOSPHATE_METABOLIC_PROCESS	AUTISM	0.00272583	0.00456443	0.550381	57	0.60143	brain	PWAS	c5	0.550381	0.917690646	ADPGK,NDUFV3,RRM2B,DNAJC30,NDUFA6,NUDT2,RAB23,TIGAR,SDHA,PGAM2,ADA,AK5,PFKP,NDUFB9,PFKM,PSEN1,PFKL,ITPA,NME1,NME2,DTYMK,DGUOK,AK3,SLC25A13,OPA1,CTPS1,OLA1,CMPK1,NME7,TSPO,ATP5PO,AK4,FBP1,PGM1,LDHA,DMAC2L,TREX1,EIF6,DUT,SLC25A12,NT5E,GALK1,NUDT16,P2RX7,DHTKD1,NUDT5,EFL1,ADK,ENTPD3,ARL2
GOBP_POSITIVE_REGULATION_OF_CELL_ACTIVATION	AUTISM	-0.00418552	0.00701637	0.550817	21	0.310543	brain	PWAS	c5	0.550817	0.917690646	CD38,LBP,AP1G1,MIF,RASGRP1,AP3D1,LGALS1,RIPK2,ADA,SIRPA,ITGB2,PLPP6,CTSC,STAT6,LYN,BTN2A2,PNP,EPHB2,CD274,CD55,EFNB3,TYK2,FLOT2,NCK1,SIRPG,STX4,ITGAM,HLA-G,HLA-A,HLA-DRB1
GOBP_VIRAL_PROCESS	AUTISM	-0.00495983	0.00829347	0.549813	33	0.661123	brain	PWAS	c5	0.549813	0.917690646	PPID,CHMP7,PRKN,MX1,MOGS,PPIH,PLSCR1,TRIM25,NCAM1,CANX,LGALS1,ITGA2,PVR,CHMP4A,CTSB,EIF2AK4,VTA1,ZC3HAV1,CHMP1A,STAU1,GSN,EGFR,SLC20A2,CD55,CHMP3,OAS1,EFNB3,ICAM1,ADAR,IFIT5,PC,VAPB,CFL1,CXADR,IST1,P4HB,SNF8,PDCD6IP,PPIE,VPS4A,HLA-DRB1
GOMF_AMINOPEPTIDASE_ACTIVITY	AUTISM	-0.003616	0.00605955	0.550678	14	0.429994	brain	PWAS	c5	0.550678	0.917690646	JMJD7,RNPEP,ERAP1,ERAP2,LNPEP,PEPD,XPNPEP1,DPP7,TPP2,DPP3,BLMH,NPEPPS,CTSH
GSE12198_LOW_IL2_STIM_NK_CELL_VS_HIGH_IL2_STIM_NK_CELL_UP	AUTISM	0.00419963	0.0070398	0.550804	21	0.931712	brain	PWAS	c7	0.550804	0.917690646	ABCF3,ELP3,BNIP1,TBRG4,SLC2A5,VASN,VAC14,RASGRP1,ARMC10,MRPL54,EPHX1,LLGL1,DGLUCY,FOXRED1,LRP4,OLA1,PCM1,MTAP,THTPA,MECR,AVL9,MTARC2
GSE18893_CTRL_VS_TNF_TREATED_TREG_24H_DN	AUTISM	-0.00444047	0.0074252	0.549822	26	0.377141	brain	PWAS	c7	0.549822	0.917690646	MSMO1,NUB1,VWA5A,ALG2,HSD17B4,ARL3,DGKG,PRKCD,GIMAP4,NCOA7,SURF1,CALCOCO1,DAAM1,H1-2,LETMD1,DMAC2L,SYNJ1,LZTFL1,TYK2,PLPP3,WWOX,AP2A2
GSE37416_CTRL_VS_12H_F_TULARENSIS_LVS_NEUTROPHIL_UP	AUTISM	-0.00482192	0.00806003	0.549673	29	0.8448	brain	PWAS	c7	0.549673	0.917690646	ZMPSTE24,NUB1,ADD1,HSD17B12,MNDA,IGF2R,MPZL1,VPS36,PPM1F,TMX4,GIMAP4,TAX1BP3,ARHGAP1,RIC8A,MYO5A,LRRC57,UBE3C,ADD3,TBC1D13,ADI1,CRLF3,LCLAT1,EPB41,UGGT1,RAB3D,STXBP5,CA4,VCL
GSE46606_UNSTIM_VS_CD40L_IL2_IL5_3DAY_STIMULATED_IRF4MID_SORTED_BCELL_DN	AUTISM	0.00631714	0.0105544	0.549486	16	0.262792	brain	PWAS	c7	0.549486	0.917690646	PPP2R2A,PPA1,ALDH1B1,EEF1E1,SWAP70,RIPK2,ATP1B3,ALCAM,TMOD3,MYO5A,CPNE3,USP15,FNDC3A,TOR1AIP2,OAS1,EHD3,FMNL2,PLXND1,AGRN,EHD1
GSE17721_PAM3CSK4_VS_GADIQUIMOD_1H_BMDC_UP	AUTISM	-0.00500874	0.00840196	0.551082	22	0.059621	brain	PWAS	c7	0.551082	0.91789098	TMA16,MYH9,SRXN1,NLRX1,LIN7B,MAP2K2,PTPRK,NMRK1,ACOT7,SCG2,CD274,ICAM1,KIF21B,CYBRD1,DDX18,NCK1,FTSJ3,F3,HPCA
GOBP_RIBONUCLEOSIDE_MONOPHOSPHATE_METABOLIC_PROCESS	AUTISM	0.00331385	0.00557151	0.551988	37	0.611408	brain	PWAS	c5	0.551988	0.918156179	PAICS,ADSS2,PPAT,DCK,AMPD3,PRTFDC1,NUDT2,RFK,ADA,ATIC,PFAS,NT5C2,UMPS,GART,AK3,GUK1,ADSS1,CMPK1,PNP,AMPD2,CDA,AK4,GDA,APRT,NT5E,DLG1,ADSL,DHODH,ADK,NT5C1A
GSE10500_ARTHRITIC_SYNOVIAL_FLUID_VS_HEALTHY_MACROPHAGE_DN	AUTISM	-0.0041346	0.00694693	0.55173	26	0.113118	brain	PWAS	c7	0.55173	0.918156179	MAPK10,ATP8A1,FAM120B,MBLAC1,NDRG1,RETSAT,NUB1,MTX3,MPP7,EXOC6B,APPL1,CPNE4,ALDH5A1,GOPC,PON3,H1-2,CRAT,CDC42BPB,SYNJ1,CHMP3,KYAT3,CYBRD1,PDE1A,SIDT1
GSE11864_CSF1_PAM3CYS_VS_CSF1_IFNG_PAM3CYS_IN_MAC_UP	AUTISM	-0.00401419	0.00674444	0.55172	27	0.834599	brain	PWAS	c7	0.55172	0.918156179	COMT,TRAP1,PPFIBP1,LARS1,UBQLN4,PREP,OLA1,LRPPRC,ADI1,APIP,LDHA,CLIP2,CAPN2,SLC5A6,MB21D2,LYRM4,FARSB,MYO1D,SEPTIN9,LXN,FAIM
GSE11924_TH1_VS_TH17_CD4_TCELL_UP	AUTISM	0.00674992	0.0113446	0.551852	17	0.210264	brain	PWAS	c7	0.551852	0.918156179	KCNQ2,AGPAT4,TRIM25,CDH6,IGSF21,CNNM2,TPD52L1,NOP9,ADD2,DCPS,HEBP2,UBXN2B,LCMT1,CNTN2,RPE,CWF19L1,CNTN3
GSE23308_CTRL_VS_CORTICOSTERONE_TREATED_MACROPHAGE_MINERALCORTICOID_REC_KO_DN	AUTISM	-0.00425047	0.00714843	0.55211	37	0.203305	brain	PWAS	c7	0.55211	0.918156179	PDLIM5,NFXL1,IMMT,SLC16A7,PDCD4,SPAG7,ENPP4,ARHGAP21,RAB23,TRIM25,RCSD1,RIPK2,HOMER1,BORCS7,STX6,DOCK7,PFKP,SEC23A,AGPAT3,HINT3,IDH1,RIDA,TMED5,MTMR6,SEMA4D,SCFD1,GSS,HBS1L,MFSD6,GCA,RAB29,PLPP3,TOMM70,GLB1,COX15,ENDOD1,HLA-B,GLOD4,ACADSB
GSE3039_NKT_CELL_VS_ALPHABETA_CD8_TCELL_UP	AUTISM	-0.00380752	0.00639329	0.551477	30	0.229882	brain	PWAS	c7	0.551477	0.918156179	SLC7A11,IMMT,CBR1,FDPS,APPL2,SCIN,HDDC2,LLGL1,DNAL1,HIBADH,GART,ESYT2,CTPS1,RDX,COQ3,ARL6,PRDX3,MAP4,PRODH,MB21D2,FARSB,FARP1,ALKBH7,GLOD4,EEF1AKMT1,CCDC90B,FAIM
GSE8921_UNSTIM_VS_TLR1_2_STIM_MONOCYTE_6H_UP	AUTISM	0.00381869	0.00642715	0.552412	34	0.644092	brain	PWAS	c7	0.552412	0.918417539	HSD17B11,ACADM,ABCG2,STX1A,WASHC4,SLC7A8,SLC25A27,EPHX1,ACTN1,GPD1L,ATP1B3,HIBADH,ALDH2,TECPR1,BBS9,QPRT,ATP5PO,LCLAT1,PIK3CD,PRODH,CCS,SSH2,DNAJB4,VKORC1,THRAP3
GSE22589_HEALTHY_VS_HIV_INFECTED_DC_UP	AUTISM	-0.0037595	0.00633299	0.552755	24	0.954729	brain	PWAS	c7	0.552755	0.918746908	GLRX5,ACOT11,NOP56,MTMR10,FASTKD5,TIMM9,RPL13,SLC16A1,LARS2,SLC25A13,FUCA2,MEGF9,CTPS1,DEPTOR,DLGAP2,MTAP,PITPNB,TIMM21,DPP3,SVIP,PRKCB,MAPRE1,UBA2,MINDY1,BDH1,ECHDC1,P4HB,PDCD6IP
GSE9650_GP33_VS_GP276_LCMV_SPECIFIC_EXHAUSTED_CD8_TCELL_DN	AUTISM	-0.00329818	0.0055591	0.552984	35	0.0992519	brain	PWAS	c7	0.552984	0.918886673	HADH,ANXA5,SLC30A9,PPA1,LDAH,HMBS,SDHA,CAMLG,FAHD1,ARMC10,DNM1,STX6,GALK2,HCLS1,ITPA,CALU,MCEE,FOXRED1,LMAN1,TIMM44,GLIPR2,PSAT1,TIPRL,PNPT1,RBMXL1,GGPS1,DPP3,SNX1,PDK1,DUSP19,GLO1,PITPNC1,NDUFAF1,SLC7A6,TXNL4A
GSE16385_ROSIGLITAZONE_IL4_VS_IFNG_TNF_STIM_MACROPHAGE_DN	AUTISM	0.00495724	0.00837162	0.553751	22	0.3255	brain	PWAS	c7	0.553751	0.919438358	SCRG1,DNM3,VWA5A,ALDH1B1,LLGL1,UNC45A,GIMAP4,TRPM3,LRP4,OPA1,GSTM2,GNAQ,EFEMP1,JAM2,PEX5L,PLD1
GSE19888_ADENOSINE_A3R_INH_VS_ACT_WITH_INHIBITOR_PRETREATMENT_IN_MAST_CELL_UP	AUTISM	0.00676231	0.0114181	0.553687	15	0.450829	brain	PWAS	c7	0.553687	0.919438358	DCK,MX1,MAP2K1,NECAB1,ERICH3,OTUD7A,PNP,WARS1,MTHFR,IDNK,CD274,PSMB9,OAS1,RYR2,ADAR,IFIT2,SERPINB9,HLA-G
GSE25502_WT_VS_KLF13_KO_THYMIC_MEMORY_LIKE_CD8_TCELL_UP	AUTISM	-0.00520756	0.00879151	0.553623	19	0.941185	brain	PWAS	c7	0.553623	0.919438358	SLC30A9,ATP8A1,PTPRN2,TGM2,PTPN1,STX7,ETNPPL,LRRC20,GALT,SNTB1,ELP1,CCT6B,ACOT4,PTGR2,SSBP1,NUDT19,CDC37L1,RMDN2,RALB,ADSL,SERPINB1,PSPH,BNIP3,ELMOD1,RAB18
GSE3982_BCELL_VS_NKCELL_DN	AUTISM	-0.00562124	0.00949751	0.553941	22	0.335053	brain	PWAS	c7	0.553941	0.919513058	TXNRD1,MXRA7,SYNE1,ABCG2,LRP1B,ATP2B4,CDH9,NCAM1,THBS4,IGF2R,COQ6,AKR1C1,PPP2R5A,GLTP,SCRIB,MTAP,KIF21B,LAMA1,PITPNC1,RPA1,VCL,OSBPL2
GSE19888_ADENOSINE_A3R_ACT_VS_TCELL_MEMBRANES_ACT_IN_MAST_CELL_UP	AUTISM	-0.00477282	0.0080744	0.55445	17	0.21621	brain	PWAS	c7	0.55445	0.919876361	VWA5A,CORO7,LSP1,BLVRA,ADA,TRPV2,TMEM160,PLCB1,CTBS,CTSC,CASP1,IDNK,FXN,PSMB9,SQOR,ERLEC1,CTSZ,MPI,SLC13A5,ITGAM,AP2A2
GSE32986_CURDLAN_LOWDOSE_VS_GMCSF_AND_CURDLAN_LOWDOSE_STIM_DC_UP	AUTISM	-0.00317641	0.00537352	0.554438	31	0.281153	brain	PWAS	c7	0.554438	0.919876361	SYNPO2,SENP8,TMEM51,MFSD11,WDSUB1,NMRAL1,PGD,SDHA,BLVRA,MTMR10,ACOT2,PDXK,CPT1A,ALDH2,TOM1,LRP4,DEPTOR,BPHL,CAB39L,SQOR,MAN2C1,HACL1,HTATIP2,CLASP2,P2RX7,GPX4,ECHS1
GOBP_POSITIVE_REGULATION_OF_INTRACELLULAR_PROTEIN_TRANSPORT	AUTISM	0.00797258	0.013508	0.555049	15	0.859458	brain	PWAS	c5	0.555049	0.920260627	ABLIM3,ITGB2,PRKCD,HCLS1,PSEN1,NMT1,PCNT,HRAS,BAG3,PCM1,RAB29,MFF,HSPA1L,HPCA,B3GAT3,NPEPPS,ITGAM
GSE17974_CTRL_VS_ACT_IL4_AND_ANTI_IL12_6H_CD4_TCELL_UP	AUTISM	-0.00713033	0.0120802	0.555024	20	0.46588	brain	PWAS	c7	0.555024	0.920260627	HSD17B11,NDRG1,VAMP1,PBXIP1,RCSD1,AK5,SYNM,DIS3L2,BAG3,H1-2,CFL2,CAPN2,TBC1D5,PRKCB,DNAJB1,UBASH3B,DCXR
GSE29617_CTRL_VS_DAY3_TIV_FLU_VACCINE_PBMC_2008_UP	AUTISM	0.00816495	0.0138363	0.555117	17	0.241523	brain	PWAS	c7	0.555117	0.920260627	MTX3,LEMD2,COLGALT2,HOOK1,ERO1A,PPTC7,CMPK1,PDE4B,CHORDC1,PLCL1,RBP1,EPB41,EML4,IST1
GOBP_SODIUM_ION_TRANSMEMBRANE_TRANSPORT	AUTISM	0.00606706	0.0102903	0.555466	22	0.661475	brain	PWAS	c5	0.555466	0.920357958	STK39,SLC6A11,SLC6A7,ATP2B4,GLRX,TESC,GPD1L,ATP1B3,SLC24A2,SLC20A2,SLC17A6,SLC6A17,YWHAH,ANO6,SCN4B,DLG1,SLC4A8,SLC41A3
GSE8921_UNSTIM_0H_VS_TLR1_2_STIM_MONOCYTE_6H_UP	AUTISM	0.0034382	0.00583082	0.555419	40	0.630529	brain	PWAS	c7	0.555419	0.920357958	SLC7A11,TNC,CBR4,CYB5R1,OSCP1,EHD4,NSUN2,TIGAR,BLVRA,TESC,NDUFB9,POGLUT3,YARS2,ACADS,FAM118B,AMPD2,CRABP1,ACSF3,PSAT1,CAB39L,MRE11,DPP3,MERTK,THNSL2,RAPH1,TTLL12,PRXL2B,MTARC2,GYG1,GAA
GOCC_EXTRINSIC_COMPONENT_OF_CYTOPLASMIC_SIDE_OF_PLASMA_MEMBRANE	AUTISM	-0.0098235	0.0166769	0.555829	13	0.969038	brain	PWAS	c5	0.555829	0.920478373	GNA13,FER,GNAZ,IQGAP1,GNG8,ESYT2,PTK2B,LYN,GNG12,GNAQ,GNA12,FARP1,OSBPL2
GSE8621_LPS_PRIMED_UNSTIM_VS_LPS_PRIMED_AND_LPS_STIM_MACROPHAGE_DN	AUTISM	-0.00478533	0.00812316	0.555796	23	0.335732	brain	PWAS	c7	0.555796	0.920478373	PARL,DCK,DDI2,LACTB,SCP2,TRNT1,ELP1,SCIN,TIGAR,MCC,GRAMD2B,EMB,ANXA2,PLCB1,FUCA2,MYO5A,SYNJ2,DNAJC11,GSTM5,MTMR6,GPSM1,PITPNB,HDHD2,TSPAN2,ENDOD1,OSBPL2,BLOC1S2
GSE2770_UNTREATED_VS_IL4_TREATED_ACT_CD4_TCELL_2H_UP	AUTISM	-0.00529064	0.0089879	0.556103	17	0.831267	brain	PWAS	c7	0.556103	0.920691677	EIF2A,CBS,DBN1,DBNL,LGALS1,FBXL18,NDUFB9,PSEN1,PTGR2,STAU1,SLC7A5,ARHGAP1,AHNAK2,SERAC1,TBC1D13,GDA,SEMA4D,MVK,PON2,HDGF,FABP1,PPP1R14C
PTEN_DN.V2_UP	AUTISM	-0.00626836	0.010669	0.55685	14	0.68863	brain	PWAS	c6	0.55685	0.921687771	HSPA4L,ALDH1A3,ARVCF,ANXA3,AGPAT4,NID2,TIGAR,LSP1,THBS4,AKR1C3,SAMD4A,VPS13C,VAMP5,CEP41,RTN1,PLPP3,PC,TP53I3
GSE8835_CD4_VS_CD8_TCELL_UP	AUTISM	-0.0038039	0.00647916	0.557138	40	0.835548	brain	PWAS	c7	0.557138	0.921923815	PDLIM5,ACOX3,KCNN3,RAB23,ELP1,BID,SDHA,LMNB1,ARSB,FAHD1,LIG3,ITGB2,TMX4,ELP2,SLC25A13,CRYZ,DCPS,PCNT,SARS1,ACAP2,NUP210,HYI,NUMA1,PLXNA2,RTN4,SLC5A6,UGGT1,ACTR1B,PDE1A,ANKRD29,NCEH1,PDIA4,SMG6,THRAP3
GOBP_GLYCOSYL_COMPOUND_BIOSYNTHETIC_PROCESS	AUTISM	0.00522336	0.00891689	0.558021	10	0.491588	brain	PWAS	c5	0.558021	0.921941418	TYW5,PGM2,PRTFDC1,ADA,DTYMK,PNP,MTAP,APRT,NT5E,ADK
GOBP_REGULATION_OF_COAGULATION	AUTISM	-0.00596851	0.0101884	0.558002	19	0.844204	brain	PWAS	c5	0.558002	0.921941418	ANXA5,ENPP4,HRG,ANXA2,PRKCD,PSEN1,ABAT,TSPAN8,EPHB2,PRKG1,EMILIN2,ANO6,F3,UBASH3B,VKORC1
GOBP_SECONDARY_ALCOHOL_METABOLIC_PROCESS	AUTISM	0.0032422	0.00553308	0.557898	32	0.658962	brain	PWAS	c5	0.557898	0.921941418	MSMO1,DGKQ,APOL2,ABCA5,CAT,SEC14L2,PMVK,FDPS,EPHX2,IDH2,CES1,PLPP6,CYP7B1,LSS,IDH1,POR,PON1,CYB5R3,IDH3A,GBA2,MVK,MVD,ACAA2,FDXR,ACADVL,ERLIN1
GSE22140_GERMFREE_VS_SPF_MOUSE_CD4_TCELL_UP	AUTISM	0.00422629	0.00721445	0.558004	27	0.137058	brain	PWAS	c7	0.558004	0.921941418	ACSL1,DNAJC13,MACF1,MX1,HOMER2,GDI2,TRIM25,DNM1,PCK2,NAA80,PCYT1A,SCO2,NAPA,ZC3HAV1,SAMD4A,VWA8,VAMP5,SSTR2,WARS1,DDX5,TDRD7,PITPNB,OAS1,ICAM1,IFIT2,IFIT5,CTSZ,RAB5C,ERLIN1
GSE36392_TYPE_2_MYELOID_VS_MAC_IL25_TREATED_LUNG_DN	AUTISM	0.00380457	0.00649412	0.557978	33	0.804344	brain	PWAS	c7	0.557978	0.921941418	STBD1,IDUA,RGS12,SEPTIN3,ALDH1B1,MOGS,GGT5,CZIB,CAMLG,CARMIL1,MBLAC2,HSCB,NIPSNAP1,RASGRF2,AFDN,PCK2,IDH2,BBS9,MRS2,PYGB,MIPEP,ADD3,TRAPPC5,HINT2,USP15,PLCL1,DPP3,ME2,HAAO,DUSP19,HMGCL,TTLL12,BRSK1,PLXND1,DCXR,ALKBH7,NDUFAF1,MTARC2
GSE369_PRE_VS_POST_IL6_INJECTION_IFNG_WT_LIVER_DN	AUTISM	0.00391867	0.006689	0.557984	35	0.83307	brain	PWAS	c7	0.557984	0.921941418	PDE2A,HEXB,TXNDC5,RFK,EHD4,DUSP3,PRKCD,LLGL1,PRDX5,SFXN3,MADD,CPM,QPRT,GBE1,FAM221A,PTK2B,ADD3,MTAP,CRAT,YWHAH,PIK3CD,KIF21B,ITGA6,SSH2,VAT1,GPN2,DGKA
GSE15659_NAIVE_CD4_TCELL_VS_NONSUPPRESSIVE_TCELL_DN	AUTISM	-0.00793144	0.0135469	0.558226	14	0.757588	brain	PWAS	c7	0.558226	0.922039871	TBC1D4,SEPTIN3,RNASET2,PVR,SEC23B,TLN2,GFUS,TDRD7,SNAP91,TPMT,TOR1AIP1,RRM1,RTN4,UGGT1,SCAMP5,TPI1
GSE1432_6H_VS_24H_IFNG_MICROGLIA_UP	AUTISM	0.00419293	0.00716717	0.558535	33	0.52044	brain	PWAS	c7	0.558535	0.92205765	IGFBP7,AKT3,GARS1,PDE2A,PLEKHM2,MX1,RAB8B,SWAP70,GDI2,TARS1,PLSCR1,TRIM25,CD14,LGALS1,IQGAP1,ANXA2,GPNMB,STAU1,HRAS,ESD,DNAJC8,GSTM3,GNG12,TDRD7,PITPNB,PANX1,ADAR,GSPT1,SLC27A2,PITPNC1,MLF1,PPP2R5B,SNX15
GSE17721_LPS_VS_POLYIC_4H_BMDC_UP	AUTISM	-0.00439729	0.00751914	0.558673	18	0.554909	brain	PWAS	c7	0.558673	0.92205765	ACSL1,AKT3,STK39,PDCD4,CD200,GAS7,CDH6,ACYP1,SLC15A2,SH3BGRL2,PPTC7,QPCT,GSTM2,FNDC3A,SCLY,RALB,RPE,PPIF,ENDOD1,CAPN5
GSE2770_TGFB_AND_IL4_ACT_VS_ACT_CD4_TCELL_2H_DN	AUTISM	0.00446727	0.00763504	0.55848	26	0.710955	brain	PWAS	c7	0.55848	0.92205765	CD38,NUB1,PPM1K,MNDA,CDS2,PLSCR1,TRIM25,TOR1B,BLVRA,NAPA,GIMAP4,NCOA7,GMPR,FBXO6,WDFY1,TDRD7,TREX1,CNDP2,OAS1,CAPN2,IFIT2,IFIT5,PLSCR4,NT5C3A,OSBPL2
GSE22935_24H_VS_48H_MBOVIS_BCG_STIM_MYD88_KO_MACROPHAGE_DN	AUTISM	0.00402059	0.00688575	0.559287	29	0.232617	brain	PWAS	c7	0.559287	0.922830827	SOD3,TGM2,GCC2,RGMA,IVD,TMEM230,NHLRC2,IMPA1,CHL1,PFKL,DGUOK,SH3BGRL2,MGMT,DPYSL5,DNAJC8,AK4,SCCPDH,SFXN4,POMGNT2,JAM2,PLSCR4,DNAJB4,CAMKK2,SELENBP1,TPI1
GOBP_NEGATIVE_REGULATION_OF_CYTOKINE_PRODUCTION	AUTISM	0.00435381	0.0074795	0.560499	14	0.454924	brain	PWAS	c5	0.560499	0.922851662	LBP,PDCD4,C1QBP,CD200,APPL2,HOMER2,NLRX1,CD2AP,SIRPA,GPNMB,BTN2A2,TSPO,SARS1,EPHB2,CD274,OAS1,ANXA4,MERTK,SERPINB1,GSTP1,HLA-DRB1
GOBP_RHYTHMIC_PROCESS	AUTISM	-0.00869	0.0149025	0.559811	12	0.640165	brain	PWAS	c5	0.559811	0.922851662	MAPK10,GABRB1,PLEKHA1,HOMER1,NUDT12,HEBP1,USP7,DDX5,ASS1,GNAQ,ROCK2,GFPT1,ATG7,SERPINF1,THRAP3
GSE17721_CTRL_VS_LPS_4H_BMDC_DN	AUTISM	0.00494451	0.00849981	0.560755	26	0.570481	brain	PWAS	c7	0.560755	0.922851662	MACROD2,GC,TSPAN15,CA8,FAM107B,EEF1E1,RRAS2,ACTN1,IQGAP1,CES1,ATL3,CARHSP1,STAU1,HBG2,BBOX1,EGFR,EPHB2,USP15,GCA,LZTFL1,FAAH,PLEKHA5,SERPINB9,VCL
GSE22432_MULTIPOTENT_PROGENITOR_VS_CDC_DN	AUTISM	0.00408358	0.00700898	0.560148	30	0.35931	brain	PWAS	c7	0.560148	0.922851662	LSM6,SUCLG1,MPHOSPH6,GLRX5,AKR7A2,EEF1E1,BLVRA,NNT,HINT1,NDUFAF2,GCSH,TMX4,CALU,SLC16A1,TSFM,RUVBL1,SRSF9,SLC7A5,SAMM50,GSN,COTL1,LRRC8A,RINT1,TMEM25,MTAP,GPSM1,PITPNB,PGM2L1,UGGT1,MYO1D,MANF,C12orf29,YEATS4,P4HB
GSE22432_MULTIPOTENT_PROGENITOR_VS_PDC_DN	AUTISM	-0.00354149	0.00607909	0.560183	35	0.63166	brain	PWAS	c7	0.560183	0.922851662	GARS1,ALDH18A1,HLCS,TARS1,SH3PXD2B,NOP56,PITRM1,GCSH,PDLIM2,DTYMK,ATE1,FAM91A1,SLC25A13,SRSF9,SAMM50,DAGLB,MDH2,DEPTOR,UFL1,MTPAP,PITPNB,HIBCH,PGM2L1,TIMM13,DCUN1D2,ADSL,VAPB,MANF,ABHD11,IARS2,MMUT,MRM3
GSE22886_CD8_VS_CD4_NAIVE_TCELL_UP	AUTISM	-0.00372486	0.00638407	0.559582	33	0.302643	brain	PWAS	c7	0.559582	0.922851662	ATP8A1,TMA16,ZMPSTE24,RFK,RRAS2,PLSCR1,FAM114A2,RARS1,ISOC1,STX6,NEK4,DENND4C,RDX,PIP4K2C,NME7,ANKMY2,PNP,RPA2,GTDC1,SCCPDH,PGM1,GLS,PSMB9,GGPS1,ARHGAP25,NCK1,LYRM2,FECH,NDUFAF1,DIABLO,MMUT,MRPS31
GSE22886_TH1_VS_TH2_48H_ACT_DN	AUTISM	-0.00512138	0.00880295	0.560714	26	0.572028	brain	PWAS	c7	0.560714	0.922851662	CLGN,HEXA,HEXB,AMPD3,LRIG1,PRKCA,SCP2,FAM171A1,HOMER2,RGS14,LNPEP,GDE1,NT5C2,RASA1,DENND4C,MKRN1,BTN3A3,ACAP2,GNAQ,TIPRL,CRLF3,PLCL1,PSMB9,WDR37,ADAR
GSE32423_IL7_VS_IL4_MEMORY_CD8_TCELL_UP	AUTISM	0.00404629	0.00695571	0.560754	23	0.416838	brain	PWAS	c7	0.560754	0.922851662	TRIM2,COMT,UBE2O,CASP9,HEXB,ADD1,MTRR,SEC23A,GPD1L,TRPV2,TMEM65,SNX30,PTPRK,ANKMY2,RINT1,GSS,KIF21B,PGM2L1,NUDT16,CNN2,DIABLO,EXOC6,DBT
GSE36476_CTRL_VS_TSST_ACT_40H_MEMORY_CD4_TCELL_YOUNG_DN	AUTISM	0.00316233	0.00542985	0.560299	29	0.984698	brain	PWAS	c7	0.560299	0.922851662	PAICS,IMMT,ABCG2,CD200,TARS1,MCUR1,HMBS,IFI30,LIG3,PFAS,PCK2,SHMT1,GMPPB,UMPS,NME1,TYMP,ALDH2,DTYMK,TXN,CTPS1,MYOF,CISD1,WARS1,ACOT7,YWHAH,FAH,DUT,TIMM13,NQO1,SORD,TPI1
GSE9650_EFFECTOR_VS_MEMORY_CD8_TCELL_DN	AUTISM	0.00425296	0.00729813	0.560064	21	0.686343	brain	PWAS	c7	0.560064	0.922851662	HSD17B11,IDUA,HEXA,RNF141,MOGS,PLEKHA1,NNT,TOMM34,CD2AP,NOP56,GRWD1,NME1,GART,LONP1,D2HGDH,ATP13A1,PCM1,DDX5,ADI1,NUMA1,PDK1,VKORC1,GSTO1
GOBP_RNA_LOCALIZATION	AUTISM	0.00855693	0.0147214	0.561066	13	0.339937	brain	PWAS	c5	0.561066	0.923123899	NUP93,NSUN2,TST,STAU1,RUVBL1,LRPPRC,RFTN1,NUP210,PNPT1,SIDT1,SMG6,UPF2,UPF3A,DHX36
GOBP_NEGATIVE_REGULATION_OF_CELL_GROWTH	AUTISM	-0.00746536	0.0128779	0.562115	13	0.738631	brain	PWAS	c5	0.562115	0.923420837	CRYAB,PI16,FLCN,HRG,DCC,DIP2B,CDA,FBP1,SEMA4D,CRLF3,RTN4,TOMM70,AGT
GOBP_NUCLEOSIDE_MONOPHOSPHATE_METABOLIC_PROCESS	AUTISM	0.00304777	0.00526808	0.562902	44	0.586058	brain	PWAS	c5	0.562902	0.923420837	PAICS,ADSS2,PPAT,DCK,AMPD3,PRTFDC1,NUDT2,RFK,ADA,ATIC,PFAS,AK5,NT5C2,SHMT1,UMPS,TYMP,GART,DTYMK,DGUOK,AK3,GUK1,DNPH1,ADSS1,CMPK1,PNP,AMPD2,CDA,AK4,GDA,DUT,APRT,NT5E,DLG1,ADSL,DHODH,ADK,NT5C1A
GOBP_UROGENITAL_SYSTEM_DEVELOPMENT	AUTISM	0.00438773	0.00757475	0.562416	28	0.613246	brain	PWAS	c5	0.562416	0.923420837	TNC,WFS1,ZMPSTE24,IFT27,RRM2B,CAT,CASP9,SDC4,FLCN,ARL3,GFRA1,IQGAP1,CYP7B1,LRP4,AKR1B1,RIDA,EPHB2,ASS1,TREX1,DLG1,KANK2,AGT,ACE,PLXND1,SERPINF1,CTSH
GSE11961_FOLLICULAR_BCELL_VS_PLASMA_CELL_DAY7_DN	AUTISM	-0.00497859	0.00859963	0.562637	20	0.955169	brain	PWAS	c7	0.562637	0.923420837	ITGA2,AMACR,BORCS7,ITGB2,CHL1,PPP3CC,TECPR1,ZC3HAV1,PLGRKT,PTK2B,AUH,ADAM10,CAPN2,PON2,IFIT2,NCK1,ALKBH4,NASP,DGKA,SORD
GSE13411_NAIVE_VS_IGM_MEMORY_BCELL_DN	AUTISM	0.00396241	0.00684801	0.562844	40	0.226226	brain	PWAS	c7	0.562844	0.923420837	ETFDH,STK39,SPAG7,PCBD1,NUP93,PGD,PPIH,RNPEP,CRELD2,STK10,RUFY1,DHRS1,PEF1,HOOK1,IDH2,PEPD,SCRN1,DCPS,BBOX1,CTSC,DAAM1,MDH2,NAP1L4,EML2,GSTM2,DEPDC5,LDHA,PSMF1,FAH,EHD3,MYO1D,CAMKK2,MYDGF,ABHD6,EPRS1,TPD52L2,TPI1
GSE14308_TH1_VS_INDUCED_TREG_DN	AUTISM	0.00322673	0.00556058	0.561722	37	0.937352	brain	PWAS	c7	0.561722	0.923420837	CD38,WFS1,NT5DC3,NANS,ENOPH1,LIAS,GLRX5,EMC1,ACAA1,PPIH,MKRN2,PGAM2,IGF2R,AMACR,FSCN1,NMT1,LONP1,VAC14,IBA57,FBXO6,ADI1,ACO1,NIPSNAP3A,UBE3B,HIBCH,MECR,CORO1C,SEPTIN9,FDXR,LUZP1,NASP,GANAB,EHD1
GSE17721_ALL_VS_24H_PAM3CSK4_BMDC_UP	AUTISM	0.00415736	0.00716638	0.561834	37	0.804366	brain	PWAS	c7	0.561834	0.923420837	CAPG,HTT,VWA5A,SLC7A8,LSP1,IGF2R,NLN,MRPL54,PFKP,PITRM1,CTSB,ANXA2,PRKCD,SLC25A13,ARHGAP1,LGALS3,C2CD2,COTL1,QPCT,TBC1D13,UAP1L1,TDRD7,SNX6,TOR1AIP1,FKBP1A,CHMP3,CAPN2,IFIT2,ANXA4,ITPR1,MANF,CFL1,VAT1,CA4,ETFA,HLA-DRB1
GSE18148_CBFB_KO_VS_WT_TREG_DN	AUTISM	0.00404685	0.0069774	0.561919	28	0.551754	brain	PWAS	c7	0.561919	0.923420837	AMPH,AKR7A2,OXSR1,DPY19L1,SDHA,MAP2K1,DGKG,RAB7A,HIBADH,MTSS2,TRPM3,ERC2,AAMDC,SULT4A1,SEC23IP,RIDA,SQOR,RTN4,STAM2,DCXR,EFL1,CD109,DPH1,SLC9A3R2,EEF1AKMT1
GSE2706_2H_VS_8H_LPS_STIM_DC_DN	AUTISM	0.00519125	0.00897105	0.562814	20	0.871179	brain	PWAS	c7	0.562814	0.923420837	CD38,SYNPO2,MMAA,APOL2,PPP2R2A,NUB1,PPA1,PPM1K,VAC14,PLSCR1,BLVRA,IGSF21,AFDN,LYSMD2,RDX,LYN,RFTN1,TBC1D13,STX17,FSD1L,OAS1,RAB29,HLA-G
GSE27434_WT_VS_DNMT1_KO_TREG_DN	AUTISM	-0.00739715	0.0127884	0.562976	13	0.44218	brain	PWAS	c7	0.562976	0.923420837	CPE,TXNRD1,PGM2,CD14,SCAMP1,PAG1,TAX1BP1,CTPS1,DDX5,ICAM1,DLD,IST1,VCL,EHD1,RAB18,MRAS
GSE41867_LCMV_ARMSTRONG_VS_CLONE13_DAY8_EFFECTOR_CD8_TCELL_DN	AUTISM	-0.00481509	0.00832483	0.562994	23	0.561974	brain	PWAS	c7	0.562994	0.923420837	NFXL1,RCHY1,HACD2,COMT,SUCLG1,C1QBP,ABCG2,ISCU,AKR7A2,GCSH,LHPP,DIP2A,DNPH1,UQCR10,PYCR3,GFUS,STAM2,TSPAN2,GALK1,TXNDC17,GPX4,VCL
GSE5542_IFNG_VS_IFNA_TREATED_EPITHELIAL_CELLS_6H_UP	AUTISM	-0.00356169	0.00615391	0.562745	37	0.711303	brain	PWAS	c7	0.562745	0.923420837	CA8,NLRX1,RARS1,LGALS1,CCP110,ITGB2,RAB5A,SLC15A2,NMT1,AGPAT3,PLXNB2,FARP2,AACS,PLPP6,MRS2,SH3BGRL2,GOT2,IDH1,LCMT1,C9orf64,APIP,L2HGDH,HIBCH,MRE11,RASAL1,NRDC,RBMXL1,EPB41,CORO1C,MERTK,FMNL2,ACTR1B,MIX23,PSPH,GYG1
GSE13522_CTRL_VS_T_CRUZI_Y_STRAIN_INF_SKIN_BALBC_MOUSE_UP	AUTISM	0.0036373	0.00629575	0.563441	35	0.204749	brain	PWAS	c7	0.563441	0.923771241	TXNRD1,PTPN1,PTMS,TPI1,PCMT1,PGD,HLCS,MRPS27,PMPCB,STX6,YARS2,NME1,CPT1C,FAM118B,TPD52,MGMT,PACSIN2,FBXO6,LRRC8C,AK4,GLIPR2,NIPSNAP3A,LDHA,STXBP6,ICAM1,RSU1,CCS,MESD,ETFA,GNA12,MPI,THEM4,NDUFAF1,SLC39A12
GSE29618_PRE_VS_DAY7_POST_TIV_FLU_VACCINE_MONOCYTE_DN	AUTISM	0.00413984	0.00716666	0.563499	26	0.810034	brain	PWAS	c7	0.563499	0.923771241	ABCF3,HSPA4L,COMT,ACSS3,ACP6,USP14,COQ9,LNPEP,SDC4,AK5,KANK3,WDR6,VIPAS39,DGUOK,NRIP2,NENF,SARM1,RIC8A,CTPS1,NDUFAF7,MMS19,CRAT,PPOX,TRMT61B,WBP2,GFM1
GSE14699_NAIVE_VS_DELETIONAL_TOLERANCE_CD8_TCELL_DN	AUTISM	0.00424676	0.00736178	0.56403	27	0.585032	brain	PWAS	c7	0.56403	0.924158591	CPE,PLEKHA2,IRAG1,SV2C,TRIM25,PDLIM4,IGF2R,GRAMD2B,EMB,THEMIS,PPP2R5C,ACTN1,ZZEF1,PPP2R5A,PLEKHA6,ADD3,CNN3,PDE4B,EHD3,IFIT2,C2orf88,MYO6,PITPNC1,CPNE1,CAMKK2,DGKA,PPP1R14C
GSE17301_IFNA2_VS_IFNA5_STIM_ACD3_ACD28_ACT_CD8_TCELL_UP	AUTISM	-0.00401787	0.00697275	0.564464	40	0.985691	brain	PWAS	c7	0.564464	0.924158591	ATP8A1,RCHY1,ADPGK,PDCD4,BIN1,HSD17B12,ARL6IP5,ETHE1,CDS2,PLEKHA1,N6AMT1,SUN2,CARMIL1,CAST,HOMER1,RASA1,ACTN1,HCLS1,CACNA2D2,SRGAP3,MYOM2,ICA1,PIP4K2C,POR,BTN2A1,SQOR,RAB29,APMAP,TMEM43,CRYL1,HSPA1L,AGRN
GSE19941_IL10_KO_VS_IL10_KO_AND_NFKBP50_KO_UNSTIM_MACROPHAGE_DN	AUTISM	-0.0054473	0.00945285	0.564439	20	0.349836	brain	PWAS	c7	0.564439	0.924158591	VWA5B2,IRAG1,FAM171A1,SWAP70,SH3PXD2B,NGEF,PTGFRN,LRP4,MADD,MYOF,DCC,FBXO6,RMC1,HOGA1,WDR37,AVL9,PITPNC1,RAB3GAP2
GSE2128_C57BL6_VS_NOD_THYMOCYTE_UP	AUTISM	0.00473666	0.00821815	0.564368	20	0.918739	brain	PWAS	c7	0.564368	0.924158591	NMRAL1,CRELD2,RARS1,IDH2,PEPD,CSE1L,PCNT,MEGF9,FAM131B,LCMT1,CAPN2,HDGF,ACAA2,PSPH,RECQL,PLXND1,B3GAT3,SULT1A1
GSE3982_CENT_MEMORY_CD4_TCELL_VS_TH2_UP	AUTISM	0.00317559	0.00550786	0.564239	38	0.334954	brain	PWAS	c7	0.564239	0.924158591	SOD3,CHMP7,SLC14A1,STX7,BIN1,MACF1,RMDN3,EPHX2,CYB5R1,BID,LARS1,CAST,ITGB2,PLCB1,ZZEF1,MKRN1,MTRF1L,MEGF9,S100A13,EGFR,BTN2A1,ADD3,PDE4B,CARS2,RIN1,PEX5L,CYB561,TMEM43,CRYL1,HLA-B,MTARC2
GSE360_L_DONOVANI_VS_T_GONDII_MAC_UP	AUTISM	-0.0048145	0.00836366	0.564855	23	0.992689	brain	PWAS	c7	0.564855	0.924171303	ANXA5,ARVCF,AMPD3,ALDH1B1,SNTB1,MCC,BLVRA,VCAN,MPZL1,CCT6B,FABP3,GALK2,SMYD5,HCLS1,CALCOCO1,CPM,TLN2,IDH1,PTK2B,PDHX,SSH1,CHD1L,PPIF,PDIA4,ACADVL,GLOD4
GSE40068_CXCR5POS_BCL6POS_TFH_VS_CXCR5NEG_BCL6NEG_CD4_TCELL_UP	AUTISM	0.00620213	0.0107742	0.564853	15	0.750764	brain	PWAS	c7	0.564853	0.924171303	GM2A,AMPD3,ADD1,LRIG1,ENPP4,ALG2,PAG1,RFTN1,SERAC1,ADD3,CNN3,PDE4B,CFL2,LZTFL1,WDR37,AAK1,ACSS1,SULT1A1
GSE43955_1H_VS_60H_ACT_CD4_TCELL_WITH_TGFB_IL6_UP	AUTISM	0.003759	0.00653097	0.564909	24	0.160573	brain	PWAS	c7	0.564909	0.924171303	HEXA,PNKD,FARS2,LDAH,GSTT2,CCDC6,MKRN2,NLRX1,LSP1,HINT1,SIRPA,PCK2,MDP1,TAX1BP1,PLXNB2,BBS9,S100A1,PDE1C,GSTM5,TOR1AIP2,CFH,RYR2,PIK3CD,SNX1,PRKCB,NPEPPS,COQ7,GYG1,AP2A2
GOBP_PEPTIDYL_SERINE_MODIFICATION	AUTISM	0.00487716	0.0084807	0.565231	31	0.289312	brain	PWAS	c5	0.565231	0.924416122	SLC1A1,POGLUT1,DGKQ,CAMK1G,AKT3,STK39,MIF,PRKCA,ATP2B4,RIPK2,DOCK7,POGLUT3,PRKCD,HCLS1,GPD1L,TNKS1BP1,PPM1F,MAP2K2,TXN,EGFR,ROCK2,TERF2IP,BRSK1,PRKCB,NCK1,ULK3,PAK1,STK32C
GOCC_MICROBODY	AUTISM	-0.00241919	0.00420951	0.565496	65	0.272827	brain	PWAS	c5	0.565496	0.924416122	ACSL1,ACOX3,MLYCD,CAT,GRHPR,ECH1,PMVK,RAB8B,SCP2,ACAA1,GDAP1,ACSL6,HSD17B4,ISOC1,AMACR,NUDT12,STING1,DHRS4,DHRS4L2,IDH2,TKT,ACOT2,ACOT4,ACOT8,PRDX5,ALDH3A2,NUDT19,DHRS7B,VWA8,PEX6,MAP2K2,MGST1,MYO5A,IDH1,EPHX2,RIDA,GNPAT,ECI2,CRAT,HSDL2,CRYM,DECR2,MVK,ATAD1,MVD,MFF,FABP1,HMGCL,HACL1,SLC27A2,PEX5L,ABCD3,ACOX2,MTARC2
GOCC_PLASMA_MEMBRANE_RAFT	AUTISM	0.00676254	0.0117667	0.565483	15	0.767779	brain	PWAS	c5	0.565483	0.924416122	CDH13,SORBS1,ATP2B4,ITGB2,PRKAR2A,MLC1,ADD2,LRP4,MYOF,MAPK3,PACSIN2,STIM1,CORO1C,FLOT2,NEU3,ITGAM
GSE14769_40MIN_VS_360MIN_LPS_BMDM_DN	AUTISM	0.00643611	0.0112277	0.566485	20	0.231884	brain	PWAS	c7	0.566485	0.924783845	ANXA6,TBC1D1,SLC30A9,PLSCR1,FRRS1L,GNA13,NHLRC2,LEMD2,SEC23B,EXOC6B,PSEN1,COX11,FOXRED1,TXN,GSKIP,CHORDC1,ITPR1,THRAP3
GSE17721_LPS_VS_PAM3CSK4_2H_BMDC_UP	AUTISM	-0.00458894	0.0080006	0.566256	26	0.716115	brain	PWAS	c7	0.566256	0.924783845	TSPAN15,ADPGK,DCK,MX1,ABHD10,ARHGAP21,USP47,SDC4,ALDH7A1,ACYP1,ARSA,SH3BGRL2,PNP,SCG2,CD274,DECR2,TREX1,CRLF3,TSTD1,ATAD1,SLC25A22,GSPT1,PEAK1,SLC4A8,PAK1
GSE17974_0.5H_VS_72H_IL4_AND_ANTI_IL12_ACT_CD4_TCELL_DN	AUTISM	0.00267615	0.00466812	0.566454	52	0.417479	brain	PWAS	c7	0.566454	0.924783845	ACOX3,SENP8,ENOPH1,PALD1,PPIL3,CCDC32,ETFB,ETHE1,COA6,NUDT2,GNPDA1,ACAT2,MAP1S,ISCA2,CPNE2,DHRS1,PFKM,SHMT1,GPNMB,ATP23,AK3,ALCAM,FUCA2,RDX,QPRT,IDH1,TMEM120A,CAPG,CSRP2,LETMD1,PRDX3,LDHA,MYO1B,SQOR,MECR,HMGCL,BDH1,GLO1,CACNB3,ACADVL,SARS2,GLS2,NDUFAF1,BCAT1,CD109,ADK
GSE36392_TYPE_2_MYELOID_VS_EOSINOPHIL_IL25_TREATED_LUNG_DN	AUTISM	0.00473077	0.00825504	0.566593	22	0.492239	brain	PWAS	c7	0.566593	0.924783845	PDLIM5,KCTD8,MACROD2,SCRG1,PPP2R2A,GSDME,GGT5,CDS2,GLRX,SDR39U1,PAG1,SFXN5,CD274,FKBP5,LYRM4,NT5E,HMGCL,CARM1,SVIP,PXK,ENTPD3
GSE40274_SATB1_VS_FOXP3_AND_SATB1_TRANSDUCED_ACTIVATED_CD4_TCELL_DN	AUTISM	-0.00503558	0.00878699	0.566596	20	0.766848	brain	PWAS	c7	0.566596	0.924783845	GABRB1,TRIM2,STX7,LMO7,CDC42BPA,MIA2,ERO1A,MEGF9,CPNE3,DHRS7,THUMPD1,GALC,KATNAL1,NAXD,DNAJB4
GSE9006_TYPE_1_VS_TYPE_2_DIABETES_PBMC_AT_DX_DN	AUTISM	-0.0032145	0.00560909	0.566585	42	0.604071	brain	PWAS	c7	0.566585	0.924783845	MCTP1,HSPA4L,POGLUT1,F13A1,MPHOSPH6,ARL6IP5,ATP2B4,GDI2,SCAMP1,DUSP3,ANXA2,PDXK,TAX1BP1,GART,DENND4C,ASAP2,MICU1,CPS1,ARHGEF12,GNPAT,ESD,CASP1,GNAQ,ROCK2,LGALS8,GGPS1,PTER,ANXA4,NIT2,TBC1D5,PRKCB,LMBRD1,DHTKD1,RAB3GAP2,VCL,ADK,GSTO1,CRK
GSE22443_NAIVE_VS_ACT_AND_IL2_TREATED_CD8_TCELL_UP	AUTISM	-0.00417969	0.00729662	0.566763	29	0.90366	brain	PWAS	c7	0.566763	0.924818369	SPARCL1,ALDH1A3,CA8,PTPN1,PDCD4,FAM171A1,PLSCR1,SCIN,PDLIM4,ASNS,GCLC,CISD1,SURF1,NDRG4,ARL6,DDX5,SRI,ENTPD2,MYO1B,DNAJB4,AGT,DNAJB1,CYB561,PLD1,HLA-B,PXK,MLF1
GOBP_MONOCARBOXYLIC_ACID_TRANSPORT	AUTISM	-0.00498717	0.00875482	0.568916	13	0.305045	brain	PWAS	c5	0.568916	0.92489059	SLC16A7,SLC6A11,ABCG2,MIF,EMB,AKR1C1,CES1,SLC16A1,SLC5A6,ACE,P2RX7,ABCD3
GOBP_POSITIVE_REGULATION_OF_PRODUCTION_OF_MOLECULAR_MEDIATOR_OF_IMMUNE_RESPONSE	AUTISM	-0.00545234	0.00952399	0.566994	13	0.209777	brain	PWAS	c5	0.566994	0.92489059	MIF,RIPK2,SLC7A5,STAT6,EPHB2,CD55,PANX1,P2RX7,STX4,DHX36,HLA-G,HLA-A
GOMF_ORGANIC_ACID_TRANSMEMBRANE_TRANSPORTER_ACTIVITY	AUTISM	0.00493099	0.00866122	0.569141	24	0.531576	brain	PWAS	c5	0.569141	0.92489059	SLC7A11,SLC1A1,SLC25A32,SLC16A7,SLC6A11,ABCG2,SLC6A7,SLC7A2,SLC7A8,SFXN5,SLC25A29,SFXN3,SLC16A1,SLC25A13,SLC7A5,SLC1A4,SLC17A6,SLC25A22,SLC5A6,SLC25A12,SLC27A2,SLC13A5,SLC7A6,SLC25A15
GSE13485_DAY1_VS_DAY3_YF17D_VACCINE_PBMC_DN	AUTISM	-0.00400049	0.00700537	0.567959	31	0.367219	brain	PWAS	c7	0.567959	0.92489059	MSMO1,ZMPSTE24,C11orf54,ODR4,PLSCR1,TOR1B,NT5C2,HEBP1,YARS2,RBBP9,LYSMD2,CTNND1,PSMG1,TATDN3,TMEM65,SAMD4A,CTSC,GDPD1,FBXO6,CASP1,CNDP2,IFIT5,ME2,SLC25A12,FMNL2,RETREG2,NCK1,ABHD6,BPNT1,CCDC90B,CRK
GSE15659_RESTING_TREG_VS_NONSUPPRESSIVE_TCELL_DN	AUTISM	-0.00556457	0.00972534	0.567205	20	0.261076	brain	PWAS	c7	0.567205	0.92489059	TRIM2,TBC1D1,TBC1D4,SEPTIN3,RASA1,PRKAR2B,PSEN1,PDLIM2,PDE1C,GFUS,WARS1,PPP1R16A,TDRD7,TIPRL,SNAP91,PRDX3,PNPT1,TPMT,TOR1AIP1,TYK2,PDE1A,PLD1,PLIN4
GSE21670_TGFB_VS_IL6_TREATED_STAT3_KO_CD4_TCELL_DN	AUTISM	0.00366967	0.00642748	0.568045	32	0.135509	brain	PWAS	c7	0.568045	0.92489059	IDUA,TBC1D1,SLC14A1,ITM2C,PDE2A,AMPD3,PPM1K,SCP2,APPL2,RASGRP1,LNPEP,RASGRF2,RIMOC1,HEBP1,ACTN1,D2HGDH,GSN,MSRA,PNPLA7,EHD3,LGALS8,KIF21B,ADAR,NQO2,NUDT16,PITPNC1,P2RX7,HLA-DRB1
GSE22886_DAY0_VS_DAY1_MONOCYTE_IN_CULTURE_DN	AUTISM	0.00359556	0.00629954	0.568159	32	0.37954	brain	PWAS	c7	0.568159	0.92489059	SLC7A11,GM2A,TXNRD1,GARS1,AGPAT4,GSDME,SOD2,SDC4,ATOX1,CTSB,GMPPB,ATP1B3,CSTB,AARS1,SLC7A5,ALCAM,TXN,RDX,PIP4K2C,NME7,RFTN1,TRAPPC4,AK4,DOCK4,MANF,PPIF,GPX4,NQO1,BCAT1,STX4,GSTO1
GSE26928_NAIVE_VS_CXCR5_POS_CD4_TCELL_UP	AUTISM	-0.00459414	0.00803823	0.567636	30	0.458603	brain	PWAS	c7	0.567636	0.92489059	CBR1,H6PD,THNSL1,PRKCA,NUDCD3,ERC1,ACTN1,NAA80,COL18A1,NARS2,SIRT3,ALAD,CYP4X1,NAP1L4,DIP2B,PNPLA7,MTAP,PLCL1,EPB41,TIMM13,MPI,ALKBH7,REEP6,DGKA,TPRG1L
GSE2770_IL12_AND_TGFB_ACT_VS_ACT_CD4_TCELL_48H_UP	AUTISM	-0.00280237	0.00490437	0.567726	36	0.790626	brain	PWAS	c7	0.567726	0.92489059	NFXL1,TMA16,ACOX3,NUP93,ECH1,RMDN3,MCCC1,SDC4,EMB,PITRM1,EPHX1,MTHFD1,TKT,CPT1A,SORBS3,COQ5,DCPS,TXN,ANKMY2,AKR1B1,GFUS,MMAB,TRMT61B,ARHGAP25,GSTP1,C3orf18,ACADVL,DCXR
GSE2770_UNTREATED_VS_IL12_TREATED_ACT_CD4_TCELL_2H_DN	AUTISM	-0.0033118	0.0057906	0.567372	46	0.290778	brain	PWAS	c7	0.567372	0.92489059	NFXL1,WFS1,MBLAC1,EFHD2,C2orf69,H6PD,SCP2,RAB23,NLRX1,LPCAT1,MAP2K1,MICAL1,GDPGP1,GPD1L,PRKAR2A,DENND4C,CAMKK1,ATP23,CPM,OLA1,MDH2,AKR1B1,BAG3,ASAH1,ECI2,C9orf64,ACO1,YWHAH,L2HGDH,PDIA3,RETREG2,RALB,GLB1,VAT1,GIPC1,DNAJB1,MPI,TFG,BPNT1,RPA1,GYG1
GSE3982_EOSINOPHIL_VS_BASOPHIL_DN	AUTISM	-0.00320698	0.00562351	0.568487	39	0.261922	brain	PWAS	c7	0.568487	0.92489059	MSMO1,NDRG1,ENOPH1,STK39,EFNA3,CZIB,DPY19L1,CANX,NIPSNAP1,ELAC2,FTO,PEF1,RWDD1,UNC45A,GATD3,COX11,AKR1C3,SFXN3,RPL13,PMM2,PPP2R5A,AAMDC,SUCLG2,ADD3,LCMT1,SRI,APIP,SQOR,NRDC,HNMT,PRDX1,CNPY2,IARS2,UPF3A,MTARC1
GSE40274_CTRL_VS_FOXP3_AND_GATA1_TRANSDUCED_ACTIVATED_CD4_TCELL_DN	AUTISM	0.00415684	0.00727397	0.567683	20	0.638516	brain	PWAS	c7	0.567683	0.92489059	WDR17,PHYHIP,RETSAT,GLRX5,B3GLCT,HMBS,SDC4,IFI30,MYH10,PRKAR2B,PFKM,HEBP1,TSPAN8,PYCR3,H1-2,RRM1,ABCD3,REEP6,GLS2,PSMD9,SLC41A3
GSE40274_IRF4_VS_FOXP3_AND_IRF4_TRANSDUCED_ACTIVATED_CD4_TCELL_DN	AUTISM	0.00549432	0.0096505	0.569132	15	0.300268	brain	PWAS	c7	0.569132	0.92489059	MACROD2,LBP,RNF141,VWA5A,FBLL1,GNAZ,DUSP3,TRUB1,CHGB,PHYHD1,SQOR,RAB3B,FGGY,SNCG
GSE44955_MCSF_VS_MCSF_AND_IL27_STIM_MACROPHAGE_UP	AUTISM	-0.00373283	0.0065439	0.568386	38	0.812265	brain	PWAS	c7	0.568386	0.92489059	ACSL1,TGM2,POGLUT1,TBC1D1,RGS12,DOCK5,NUB1,AMPD3,AGPAT4,SNTB1,TMEM230,STON2,LMNB1,SRA1,RIPK2,NDUFB9,NME1,LONP1,SLC7A5,POR,SYNJ2,SLC1A4,RCN1,GALM,CD55,AVEN,MELTF,ANKRD29,PRKCB,FGGY,THEM4,ENDOD1,F3,FECH,CNPY2,ABHD6,MRPS31,MRAS
GSE6259_FLT3L_INDUCED_33D1_POS_DC_VS_BCELL_DN	AUTISM	-0.00382968	0.00672666	0.569133	27	0.986672	brain	PWAS	c7	0.569133	0.92489059	RELL1,ADD1,LRIG1,FDPS,DIAPH1,GDI2,STON2,ABLIM1,LGALS1,TPP1,RTF2,NUMB,CPT1A,EPB41L2,TECPR1,CHMP1A,ARHGAP1,STX2,RELCH,TPD52,PANK2,SLC25A24,ARHGAP25,GLB1
GSE9006_TYPE_1_VS_TYPE_2_DIABETES_PBMC_AT_DX_UP	AUTISM	0.00544924	0.00957082	0.569112	19	0.933325	brain	PWAS	c7	0.569112	0.92489059	ABCF3,ANXA6,HDHD5,PEF1,TKT,RWDD1,PDLIM2,RALY,SRSF9,SLC7A5,HRAS,GSN,COPS7B,GFUS,ATP13A1,GCDH,SLC25A22,CCS,PDIA3,CFL1,PDIA4,CNN2,SNF8,OSBPL2
GOBP_NEURAL_TUBE_DEVELOPMENT	AUTISM	0.00707769	0.0124437	0.569508	14	0.563491	brain	PWAS	c5	0.569508	0.92505672	LIAS,RGMA,SDC4,MTHFD1,PSEN1,PLXNB2,OPA1,SCRIB,MTHFR,PLXNA2,LUZP1,PHGDH
GSE17721_POLYIC_VS_CPG_6H_BMDC_DN	AUTISM	0.00497664	0.00875034	0.569535	20	0.569271	brain	PWAS	c7	0.569535	0.92505672	RNF141,ABCG2,GAS7,RRAS2,NNT,VCAN,DHRS1,PGS1,RWDD1,CSTB,RAP2A,ARHGAP1,ERO1A,PPTC7,CCDC92,ARHGEF12,TRAPPC5,TMED5,TMA7,FAH,CAPN2,ERLEC1,RALB,PPIF,TMEM120B,STX4,GFER
GSE360_CTRL_VS_B_MALAYI_HIGH_DOSE_DC_UP	AUTISM	0.0047799	0.00841138	0.569855	21	0.820411	brain	PWAS	c7	0.569855	0.92521294	SORBS2,FDPS,ALDH1B1,FABP6,LSP1,GNPDA1,FABP3,MLEC,IDH1,PNP,SLC1A4,CASP1,DNAJC8,MTAP,LDHA,MRE11,RAB29,STIM1,RRM1,CA4,CYB561,GANAB
GSE41978_ID2_KO_AND_BIM_KO_VS_BIM_KO_KLRG1_LOW_EFFECTOR_CD8_TCELL_UP	AUTISM	-0.0036716	0.00646221	0.569923	31	0.963514	brain	PWAS	c7	0.569923	0.92521294	PDLIM5,ATP8A1,TAPBPL,WDSUB1,SLC7A2,HOMER2,SNTB1,CD14,RIMOC1,EPHX1,MTMR10,NAPB,GPNMB,MGST1,CPNE3,ARHGEF12,ADI1,APIP,PISD,THTPA,ITGA6,STAM2,DUSP19,YEATS4,SARS2,VWA7,PPP1R14C,VKORC1
E2F3_UP.V1_UP	AUTISM	-0.00691945	0.0123943	0.576656	14	0.397746	brain	PWAS	c6	0.576656	0.92521346	DCK,ABCG2,SEPTIN3,RASGRP1,JPH1,CCP110,NGEF,INA,SYNM,LIN7B,LRP4,DDAH1,C11orf96,PLSCR4,SLC27A2,PLXND1
GOBP_CARDIAC_MUSCLE_CONTRACTION	AUTISM	0.00661712	0.0117527	0.573415	14	0.633236	brain	PWAS	c5	0.573415	0.92521346	BIN1,GPD1L,GSN,CACNA2D1,GSTM2,SRI,PDE4B,EHD3,RYR2,SCN4B,DLG1,GSTO1,GAA
GOBP_HEART_MORPHOGENESIS	AUTISM	0.00630007	0.0113285	0.578125	15	0.381261	brain	PWAS	c5	0.578125	0.92521346	CPE,ZMPSTE24,PDCD4,LEMD2,PSEN1,NDRG4,TREX1,FKBP1A,RYR2,RTN4,ADPRHL1,ROBO1,PLXND1,GAA
GOBP_LIPID_CATABOLIC_PROCESS	AUTISM	-0.00196729	0.00351336	0.575517	91	0.559919	brain	PWAS	c5	0.575517	0.92521346	HADH,NAAA,ENPP6,MGST2,GM2A,ETFDH,HSD17B11,ACOX3,HEXA,PLCG1,BDH2,MLYCD,HEXB,ACADM,DDHD1,ECH1,IVD,ETFB,NAGA,LDAH,SCP2,CPT2,PLCD1,ACAA1,HSD17B4,ACAT2,DECR1,GDE1,AMACR,PLCXD3,PCK2,PRKCD,PLCD3,ECI1,ACOT8,CPT1A,CES1,ILVBL,CYP4F11,PLCB1,MCEE,PLCB3,IAH1,CPT1C,NUDT19,PLPP6,ACADS,ABHD12,DAGLB,GDPD1,CPS1,IDH1,ASAH1,PLA2G4C,GCDH,CRABP1,ACOT7,ECI2,PNPLA7,CRAT,HINT2,AUH,GBA2,YWHAH,GALC,DECR2,FAAH,FABP1,HACL1,NEU3,SLC27A2,NCEH1,ECHDC1,PLD2,PLD1,ABCD3,ACADVL,ABHD6,ACOX2,ECHS1,ETFA
GOBP_NADH_METABOLIC_PROCESS	AUTISM	0.00496358	0.00897274	0.580137	14	0.979126	brain	PWAS	c5	0.580137	0.92521346	TIGAR,PGAM2,NUDT12,PFKP,PCK2,PFKM,GPD1L,PFKL,MDH2,ME1,PC,SLC25A12,NQO1,TPI1
GOBP_ORGANELLE_MEMBRANE_FUSION	AUTISM	0.00465252	0.00839835	0.579592	26	0.736645	brain	PWAS	c5	0.579592	0.92521346	CPLX1,CHMP7,STX7,BNIP1,TBC1D4,VAMP1,STX1A,RAB8B,STX6,CHMP4A,STXBP6,SNAP47,PIP4K2A,ANXA2,RAB7A,VPS33B,ATP13A2,VIPAS39,TOM1,CHMP1A,STX2,STX17,CHMP3,DYSF,SYT1,VPS4A,STX4
GOBP_POSITIVE_REGULATION_OF_PROTEIN_KINASE_B_SIGNALING	AUTISM	-0.00450663	0.00799389	0.572918	15	0.702527	brain	PWAS	c5	0.572918	0.92521346	C1QBP,MYORG,TPBG,HCLS1,GPX1,AKR1C3,TXN,OSBPL8,EGFR,PIK3CD,RTN4,CPNE1,F3,MYDGF
GOBP_PROTEIN_FOLDING	AUTISM	0.00328974	0.00581893	0.571835	45	0.264086	brain	PWAS	c5	0.571835	0.92521346	HSPA4L,PPID,WFS1,GAK,CLGN,HSP90B1,TBCA,CRYAB,PPIL3,TRAP1,MOGS,TXNDC5,PPIH,PPIL1,TOR1B,TOR1A,NUDCD2,NUDCD3,CANX,CWC27,CCT6B,UNC45A,NUDC,AHSA1,CDC37L1,ERO1A,LMAN1,BAG3,WIPF1,DNAJA4,CHORDC1,BAG5,FKBP1A,FKBP5,MESD,PDIA3,UGGT1,DNAJB4,PDIA4,DNAJB1,P4HB,HSPA1L,PPIE,TBCD,ARL2
GOBP_PROTEIN_LOCALIZATION_TO_CELL_PERIPHERY	AUTISM	0.00364749	0.00655281	0.57778	62	0.405985	brain	PWAS	c5	0.57778	0.92521346	SLC1A1,GCC2,CNPY4,CPLX1,GAK,TSPAN15,RAPGEF2,STX7,RABEP1,MACF1,ARL6IP5,RAB8B,ATP2B4,EHD4,TPBG,RAB3C,ARHGAP44,TESC,ARL3,AFDN,SEC23A,APPL1,ATP1B3,PLS1,NUMB,EPB41L2,DENND4C,DPP10,LIN7B,PPP2R5A,RAP2A,EFR3A,HRAS,GOPC,RDX,RAB15,LGALS3,MYO5A,EGFR,VAMP5,SCRIB,EPHB2,ROCK2,LZTFL1,ADAM10,EHD3,RAB29,RAB3B,EPB41,TUB,CCDC88A,DLG1,RAB3D,FLOT2,PACS1,CLASP2,CACNB3,GGA3,VPS4A,STX4,SLC9A3R2,EHD1,NSF
GOBP_PROTEIN_MATURATION	AUTISM	0.00279631	0.004993	0.575448	55	0.499153	brain	PWAS	c5	0.575448	0.92521346	PARL,CPE,WFS1,TSPAN15,ZMPSTE24,MYH9,LIAS,CASP9,DDI2,F13A1,TBC1D10A,GLRX5,GLRX3,CAST,RIPK2,ISCA2,PMPCB,TESC,PITRM1,ANXA2,GCSH,NAA80,PSEN1,ATP23,PLGRKT,ERO1A,GSN,CPM,MIPEP,ASPH,CASP1,MMS19,FXN,PISD,FKBP1A,ADAM10,CNTN2,CAPN2,CCS,NFU1,MELTF,CTSZ,ACE,P2RX7,F3,HP,CTSH
GOBP_REGULATION_OF_INFLAMMATORY_RESPONSE	AUTISM	0.00260817	0.0046941	0.578466	42	0.347303	brain	PWAS	c5	0.578466	0.92521346	MGST2,TNC,LBP,PLCG1,STK39,PDE2A,PDCD4,CD200,DDT,MKRN2,NLRX1,LGALS1,ADA,ITGA2,BCR,SIRPA,STING1,AHSG,PRKCD,GPX1,SHPK,ABHD12,DAGLB,LYN,CASP1,LETMD1,UFL1,SNX6,TREX1,MVK,NT5E,GSTP1,AGT,ACE,GPX4,PSMB4,SERPINF1,HLA-DRB1
GOBP_SULFUR_AMINO_ACID_METABOLIC_PROCESS	AUTISM	-0.00390409	0.00699066	0.576522	18	0.982345	brain	PWAS	c5	0.576522	0.92521346	SLC7A11,CBS,ENOPH1,MTRR,TST,BHMT,MTHFD1,GCLC,CPS1,MSRA,MTHFR,MRI1,ADI1,MTAP,APIP,BLMH,MMUT
GOBP_SYNAPTIC_TRANSMISSION_GLUTAMATERGIC	AUTISM	-0.00805523	0.0143316	0.574076	18	0.177207	brain	PWAS	c5	0.574076	0.92521346	CLCN3,PRKN,FRRS1L,HOMER1,PSEN1,NAPB,NAPA,UNC13C,PTK2B,SLC1A4,SLC17A6,GRID1,ATAD1,SYT1,TPRG1L
GOCC_MICROBODY_LUMEN	AUTISM	-0.00294706	0.00527129	0.576109	35	0.715479	brain	PWAS	c5	0.576109	0.92521346	ACOX3,MLYCD,CAT,GRHPR,ECH1,EPHX2,SCP2,ACAA1,HSD17B4,AMACR,NUDT12,DHRS4,ACOT2,ACOT4,ACOT8,PRDX5,NUDT19,IDH1,GNPAT,ECI2,CRAT,CRYM,FABP1,HMGCL,HACL1,ABCD3,ACOX2
GOCC_TRANS_GOLGI_NETWORK_MEMBRANE	AUTISM	-0.00983866	0.0176583	0.577412	10	0.808432	brain	PWAS	c5	0.577412	0.92521346	AP1G1,PICK1,IGF2R,SCAMP1,BAIAP3,STX6,AP4E1,COG7,LLGL1,MYO1B,SCAMP5,HLA-DRB1
GOMF_NUCLEOBASE_CONTAINING_COMPOUND_KINASE_ACTIVITY	AUTISM	0.00586365	0.010382	0.572217	16	0.878929	brain	PWAS	c5	0.572217	0.92521346	DCK,AK5,NT5C2,NME1,NME2,DTYMK,DGUOK,AK3,GUK1,CMPK1,NME7,AK4,DLG1,ADK
GSE10273_HIGH_IL7_VS_HIGH_IL7_AND_IRF4_IN_IRF4_8_NULL_PRE_BCELL_DN	AUTISM	-0.00520302	0.00919662	0.571561	28	0.357496	brain	PWAS	c7	0.571561	0.92521346	ENPP6,RAB24,PDE2A,FARS2,CCDC124,ELAC2,ALDH7A1,CD2AP,NGEF,MPRIP,PCK2,PAG1,GFRA1,NUAK1,HCLS1,LONP1,CARHSP1,RALY,PREP,GSN,LRRC8C,MVK,CRACDL,THOP1,CARM1,PRKCB,GALK1,NOLC1,RHOT2,PYGM
GSE10325_CD4_TCELL_VS_MYELOID_UP	AUTISM	0.00426839	0.0075575	0.572217	25	0.715116	brain	PWAS	c7	0.572217	0.92521346	PLCG1,AKT3,SYNE1,TBC1D4,LRIG1,PBXIP1,PRKCA,AMZ2,FAM171A1,BCR,RUVBL1,REXO2,BAG3,RPA2,PLEKHB1,LANCL1,ITGA6,C12orf29,SIRPG,DOCK9,DNAJB1,BDH1,BLMH,DGKA
GSE12484_HEALTHY_VS_PERIDONTITIS_NEUTROPHILS_UP	AUTISM	-0.00671086	0.0118378	0.570783	11	0.619106	brain	PWAS	c7	0.570783	0.92521346	SLC6A7,PPFIA4,CD14,GNAZ,GSTM3,HSPG2,TMCC2,TMEM163,VAPB,RIN1
GSE13738_RESTING_VS_BYSTANDER_ACTIVATED_CD4_TCELL_UP	AUTISM	0.00655754	0.0117141	0.575616	14	0.500398	brain	PWAS	c7	0.575616	0.92521346	FHIP2B,ABLIM1,COA1,THEMIS,PTPRK,ZC3HAV1,GIMAP4,CPT1C,CHMP3,RAB27B,ACSS1
GSE13762_CTRL_VS_125_VITAMIND_DAY5_DC_UP	AUTISM	0.00561575	0.0100626	0.57679	19	0.527141	brain	PWAS	c7	0.57679	0.92521346	SPARCL1,ARVCF,PPIH,HOMER2,MTSS2,LY6H,TTC38,GSTM2,NIPSNAP3A,TMCC2,MERTK,SEC24C,DDAH2,TPPP3
GSE14308_TH2_VS_TH1_DN	AUTISM	-0.00307569	0.00546919	0.573867	28	0.858341	brain	PWAS	c7	0.573867	0.92521346	PDLIM5,FAM120B,ACOX3,PAICS,PLCG1,RRM2B,GPRIN3,HSD17B12,LSP1,ERAP1,ALDH7A1,WIPI2,ITGB2,CHL1,S100A1,SURF1,CPNE3,NUDCD1,LRRC8A,DHRS7,PNPT1,OAS1,TTLL12,ABHD11
GSE1460_NAIVE_CD4_TCELL_ADULT_BLOOD_VS_THYMIC_STROMAL_CELL_DN	AUTISM	-0.00300535	0.00536618	0.575443	37	0.568771	brain	PWAS	c7	0.575443	0.92521346	HSPA4L,BAALC,RAPGEF2,CBS,MOXD1,NAGA,NDUFA6,GSTT2,EEF1E1,OXSR1,BID,PLXNA1,IMPA1,PFKM,OSBPL11,ATP1B3,CTNND1,PDLIM2,ALDH2,SERPINB8,PLGRKT,AAMDC,REXO2,NT5DC2,HYI,GNG12,SRI,PGM3,CNN3,SLC25A24,FAH,CACNA2D3,UGGT1,STAM2,PLSCR4,YOD1,FAIM
GSE14769_20MIN_VS_360MIN_LPS_BMDM_DN	AUTISM	0.00426898	0.00764719	0.576679	23	0.2136	brain	PWAS	c7	0.576679	0.92521346	STBD1,CCDC25,DDT,PPFIBP1,SWAP70,GNA13,CWC27,CDC42BPA,SEC23B,PSEN1,LPCAT2,FOXRED1,TXN,QPRT,GDPD1,TMED5,ASS1,DLD,GFPT1,ITPR1,KARS1,DGKA
GSE15330_HSC_VS_GRANULOCYTE_MONOCYTE_PROGENITOR_UP	AUTISM	-0.005005	0.00902427	0.579158	19	0.770903	brain	PWAS	c7	0.579158	0.92521346	HSPA4L,FAM120B,ELP3,ZMPSTE24,PPP2R2A,LDAH,USP47,NSUN2,RASGRP1,FNBP1,ISYNA1,EPHX1,PDE1B,GPHN,IDNK,AP5M1,MECR,PPIF,TFG,TPRG1L,MTARC2
GSE15735_2H_VS_12H_HDAC_INHIBITOR_TREATED_CD4_TCELL_UP	AUTISM	-0.00299994	0.00533277	0.573743	33	0.481414	brain	PWAS	c7	0.573743	0.92521346	AKT3,ITM2C,TBC1D4,ABCG2,CD200,PDLIM4,H1-0,GCAT,IGF2R,IFI30,TESC,PCK2,SNAP47,MICU1,TMEM65,MLEC,MYOF,BAG3,CAPG,ASS1,SLC25A24,SSH1,CRLF3,FKBP1A,ECM1,RSU1,STAM2,MYO6,FLOT2,PLXND1,P2RX7,ITGAM
GSE17186_BLOOD_VS_CORD_BLOOD_CD21HIGH_TRANSITIONAL_BCELL_DN	AUTISM	0.00366929	0.00651709	0.573417	34	0.105489	brain	PWAS	c7	0.573417	0.92521346	MYH9,GNB1L,ADSS2,OXR1,RRM2B,ADD3,PDCD4,CBR1,ADD1,STX1A,PPIL3,RAB23,AKAP12,RRAS2,ALDH6A1,STING1,CERS4,ZC3HAV1,MADD,ABCB9,RFTN1,LRRC8A,IDNK,GTDC1,PANX1,AVEN,CCS,APRT,TEX264,NCEH1,FAS,TPRG1L
GSE17721_4H_VS_24H_POLYIC_BMDC_UP	AUTISM	-0.00358655	0.00632747	0.570835	32	0.339609	brain	PWAS	c7	0.570835	0.92521346	STK39,ABCG2,IVD,AKR7A2,NSUN2,SCAMP1,LPCAT1,HDDC2,ANXA2,NAGK,PLGRKT,SLC7A5,LSS,S100A13,S100A1,UQCR10,COTL1,TMED5,CDA,FKBP1A,ME2,SND1,TFG,GSTO1,RTCA,GLUD1,ETFA
GSE17721_CTRL_VS_CPG_0.5H_BMDC_UP	AUTISM	-0.0033363	0.00592017	0.573062	35	0.565922	brain	PWAS	c7	0.573062	0.92521346	HEXA,DOCK5,ADD1,ETHE1,HLCS,TRNT1,C11orf54,PLEKHA1,DGKE,DGKG,UBQLN4,MTHFD1,TKT,LLGL1,TRAF3,TTC19,EFR3A,PIP4K2C,BAG3,PPP2R2A,TPD52,QRSL1,ASAH1,MTHFR,WDFY1,PNPLA7,RTN1,GCA,RRM1,ITGA6,HNMT,PITPNC1,CPNE1,AGRN,SLC25A15
GSE17721_CTRL_VS_PAM3CSK4_1H_BMDC_DN	AUTISM	-0.00527575	0.00936249	0.573095	21	0.405586	brain	PWAS	c7	0.573095	0.92521346	ART3,RABEP1,GRHPR,PLSCR1,IGF2R,VCAN,SCAMP1,CHCHD6,FSCN1,CES1,ELP2,NUDCD1,DIP2B,IQSEC1,TDRD7,PDE4B,MYO1B,ICAM1,PLPP3,ROBO1,F3,HPCA,GPN2
GSE17721_LPS_VS_CPG_1H_BMDC_UP	AUTISM	-0.00319491	0.00573491	0.577459	39	0.600659	brain	PWAS	c7	0.577459	0.92521346	NAAA,PAICS,TANGO2,GARS1,TMEM33,PGM2,LIAS,NIF3L1,TRAP1,ALDH1B1,RAB23,NUBP2,SEC23B,GCSH,GMPPB,CHL1,MRPL10,VTA1,ELP2,CSE1L,HDHD3,TFAM,OGFOD2,NKIRAS1,AKR1B1,C9orf64,LCLAT1,PTER,CD151,APRT,KCNJ9,THOP1,MRPL9,CAPN5,PDF,MRPS31
GSE17721_LPS_VS_PAM3CSK4_16H_BMDC_DN	AUTISM	-0.0038504	0.00694988	0.579562	29	0.28673	brain	PWAS	c7	0.579562	0.92521346	GM2A,PAICS,PTPN1,DOCK5,PGM2,SRXN1,ACADM,ADCY9,FDPS,SUSD2,TXNDC5,STK10,HAGH,ALDH6A1,NAGK,SFXN3,S100A1,MGST1,MAPK3,TMED5,PHLDB1,LPIN1,MYO1B,MECR,DLG1,WBP2,PRXL2B,ADK
GSE17721_PAM3CSK4_VS_CPG_6H_BMDC_UP	AUTISM	0.00365619	0.00648536	0.572917	26	0.436344	brain	PWAS	c7	0.572917	0.92521346	TMA16,CLCN3,DGKQ,IDUA,PAICS,PGM2,ACADM,PBXIP1,DIAPH1,GAS7,NUDCD2,LARS1,SIRPA,FLCN,AS3MT,EIF2AK4,WDR6,PFKL,PSMD5,COTL1,SARS1,AMPD2,NUP210,RMC1,C9orf64,SNX1,DLG1,ADSL,UBA2,PLEC
GSE20366_TREG_VS_NAIVE_CD4_TCELL_UP	AUTISM	-0.0044155	0.0078748	0.574993	34	0.500637	brain	PWAS	c7	0.574993	0.92521346	MGST2,NDRG1,SLC14A1,ADSS2,PPA1,USP47,SWAP70,BID,SCAMP1,SDC4,EPHX1,CAMKK1,CTPS1,FAM221A,LRRC57,GSTM4,CSRP2,GNG12,HBS1L,LCLAT1,ECM1,CCS,ITGA6,GFPT1,PEAK1,UBASH3B,SLC25A19,GSTO1,INPP5A
GSE21927_GMCSF_IL6_VS_GMCSF_GCSF_TREATED_BONE_MARROW_DN	AUTISM	0.00345715	0.00610422	0.571153	28	0.974852	brain	PWAS	c7	0.571153	0.92521346	CPOX,ENOPH1,PPAT,BNIP1,MX1,NDUFA6,EMC1,MIF,CTNNAL1,BLVRA,LMNB1,RARS1,HDDC2,PDXK,NUDC,CALU,GMFB,CISD1,GOT2,MTPAP,PSAT1,PITPNB,LANCL2,PDIA4,SRR,NASP,FAF1
GSE21927_SPLEEN_VS_TUMOR_MONOCYTE_C57BL6_UP	AUTISM	0.00863308	0.0153024	0.572642	12	0.0832899	brain	PWAS	c7	0.572642	0.92521346	RCHY1,CLCN3,FGF1,CCT6B,FLCN,MYH10,AK5,RUVBL1,BBOX1,MOBP,CNDP1,EHD3,SLC9A3R2
GSE22611_UNSTIM_VS_2H_MDP_STIM_MUTANT_NOD2_TRANSDUCED_HEK293T_CELL_DN	AUTISM	0.00527853	0.00946785	0.577171	27	0.62661	brain	PWAS	c7	0.577171	0.92521346	HADH,GAK,RELL1,DDHD1,RARS1,LPCAT1,AS3MT,EIF2AK4,SEC23B,DCAKD,AGPAT3,RUVBL1,VPS13C,SEC23IP,CAPG,SNX6,FKBP1A,SYNJ1,ANO6,TPP2,PRKCB,GNA12,GLO1,SNX27,CRYL1,NSF
GSE22886_IGA_VS_IGM_MEMORY_BCELL_DN	AUTISM	-0.00487161	0.0087812	0.579047	19	0.808625	brain	PWAS	c7	0.579047	0.92521346	SPATA20,PLEKHA2,RNF141,LRIG1,GRWD1,SORBS3,RPH3A,PLGRKT,DNPH1,RCN1,DEPDC5,TOR1AIP1,MECR,AAK1,TNS3,EIF2B3
GSE22886_NAIVE_CD4_TCELL_VS_NEUTROPHIL_UP	AUTISM	0.00338724	0.00611979	0.579928	36	0.88957	brain	PWAS	c7	0.579928	0.92521346	ADH5,SUCLG1,SPAG7,TBC1D4,MACF1,LRIG1,PRKCA,GALT,TARS1,PLEKHA1,ASNS,SUN2,BCR,HDDC2,IDH2,ATP1B3,NMT1,ZC3HAV1,BAG3,SUCLG2,C19orf53,HBS1L,CAPN2,NAXD,LYRM4,TOMM70,C12orf29,NIPSNAP2,SIRPG,DOCK9,UBA2,GANAB,EPRS1,IARS2,UPF3A,MRPS31
GSE24142_EARLY_THYMIC_PROGENITOR_VS_DN3_THYMOCYTE_ADULT_DN	AUTISM	-0.00441117	0.00797267	0.580067	35	0.461269	brain	PWAS	c7	0.580067	0.92521346	PDLIM5,ATP8A1,ITM2C,PRKCA,RRAS2,DGKE,RGS14,BLVRA,PGAM2,SUN2,ADA,GFRA1,ACTN1,ANXA2,HIBADH,GDPD1,SYNJ2,C9orf64,HSDL2,MVK,CHD1L,PLIN3,TPP2,FKBP5,ITGA6,ACAA2,TIMM13,PRKCB,DGKA
GSE25146_UNSTIM_VS_HELIOBACTER_PYLORI_LPS_STIM_AGS_CELL_UP	AUTISM	-0.00495639	0.00893737	0.579189	14	0.538023	brain	PWAS	c7	0.579189	0.92521346	TRAP1,RFK,ANKRD16,RASGRP1,BAIAP3,PRKAR2B,TRPV2,SBF1,MLEC,GRK5,USP15,PPOX,SEC24C,GANAB
GSE26030_TH1_VS_TH17_RESTIMULATED_DAY15_POST_POLARIZATION_DN	AUTISM	0.0054583	0.0097713	0.576431	16	0.386805	brain	PWAS	c7	0.576431	0.92521346	ACP6,ISCU,FAM98C,EHD4,ATOX1,IDH2,SPR,PRDX5,UQCR10,SARS1,GSTM5,SRI,CAPN2,STIM1,ACAA2,DCXR,GLS2,PSMD9,DGKA,MTARC2
GSE2770_IL12_AND_TGFB_VS_IL4_TREATED_ACT_CD4_TCELL_48H_DN	AUTISM	0.00357985	0.00645571	0.57922	20	0.56194	brain	PWAS	c7	0.57922	0.92521346	RMDN3,GDI2,ERAP2,LIG3,FLCN,GART,SLC16A1,TXN,WARS1,CEP41,HLA-DRB1,PSMB9,SCLY,RMND1,HLA-B,HLA-A
GSE2770_IL4_ACT_VS_ACT_CD4_TCELL_48H_UP	AUTISM	-0.00337769	0.00608905	0.579089	34	0.796623	brain	PWAS	c7	0.579089	0.92521346	HADH,HSP90B1,CPNE8,ARHGAP21,SLC7A8,TOR1B,SH3PXD2B,RNASET2,CANX,RIMOC1,ACTN1,MTMR10,UMPS,FARP2,NCOA7,GMFB,PLPP6,STX2,GOT2,SLC1A4,APIP,EPM2A,SLC25A24,LZTFL1,DDX18,STXBP5,AKR1A1,CUL2,MRPS31
GSE2770_TGFB_AND_IL4_VS_TGFB_AND_IL12_TREATED_ACT_CD4_TCELL_48H_DN	AUTISM	0.00355978	0.00640663	0.578457	33	0.766723	brain	PWAS	c7	0.578457	0.92521346	IGFBP7,HEXA,ARPIN,TBC1D4,TAPBPL,PPIL3,NUP93,SNTB1,GDI2,TESC,PRKAR2B,MTHFD1,GALK2,TKT,HDDC3,PGP,RPH3A,DCPS,ALAD,LMAN1,CPNE3,VAMP5,ADD3,NUP210,SAT2,RAB3D,SUMF2,DCXR,PEBP1,FAF1
GSE29164_DAY3_VS_DAY7_CD8_TCELL_AND_IL12_TREATED_MELANOMA_DN	AUTISM	-0.00406751	0.00716781	0.570395	29	0.569997	brain	PWAS	c7	0.570395	0.92521346	SRXN1,ISCU,NDUFA6,AKR7A2,MIF,GGT5,PPFIA4,AHSG,DPP10,PCP4,PACSIN3,ARHGEF25,DCC,MDH2,EVI5L,ACOT7,ATP5PO,OMG,FAAH,KCNJ9,CYBRD1,SLC44A2,SLC27A2,PRKCB,RAB37,BDH1,PAK1,BCAT1,STK32C
GSE29164_DAY3_VS_DAY7_CD8_TCELL_AND_IL12_TREATED_MELANOMA_UP	AUTISM	-0.00318002	0.00573845	0.579469	37	0.482341	brain	PWAS	c7	0.579469	0.92521346	MGST2,CBR4,NDRG1,AKT3,PTPN1,ABCG2,HSD17B12,PMVK,C15orf40,FLCN,WIPI2,NDUFB9,RWDD1,TRPV2,ZC3HAV1,MADD,LGALS3,COQ3,AKR1B1,CSRP2,DHRS7,CCDC88A,BCS1L,NIT2,DNAJB4,ACSS1,IST1,CAMKK2,TXNDC17,EPRS1,GLUD1
GSE2935_UV_INACTIVATED_VS_LIVE_SENDAI_VIRUS_INF_MACROPHAGE_DN	AUTISM	0.00438576	0.00789858	0.578717	23	0.902962	brain	PWAS	c7	0.578717	0.92521346	CD38,PDE2A,DOCK5,ATP2B4,GGH,ASNS,LGALS1,HDHD5,PFKP,ANXA2,PRKAR2A,PPP3CC,GIMAP4,TMEM65,S100A4,MYO5A,GPHN,CASP1,RPA2,LPIN1,MFSD6,NT5E,ERLIN1,HLA-A
GSE32423_IL7_VS_IL7_IL4_NAIVE_CD8_TCELL_UP	AUTISM	-0.00368391	0.00665475	0.57987	24	0.46687	brain	PWAS	c7	0.57987	0.92521346	SORCS2,PHYHIP,BDH2,BIN1,CCDC85A,NSUN2,SIRPA,HEBP1,MIA2,GART,EML1,AKR1C3,PLCB3,S100B,RIOX2,ABCB9,NIPSNAP3B,FAH,AVEN,LANCL1,PDE1A,PLSCR4,TBC1D5,SUSD5,FARP1,VAT1
GSE34156_NOD2_LIGAND_VS_NOD2_AND_TLR1_TLR2_LIGAND_6H_TREATED_MONOCYTE_UP	AUTISM	0.00658157	0.0118394	0.578276	13	0.450933	brain	PWAS	c7	0.578276	0.92521346	COQ9,NOPCHAP1,CDS2,PMPCB,RPL13,PSMD5,REPS1,OSGEP,C19orf53,TRAPPC4,LPIN1,FTSJ3,RASA2
GSE34515_CD16_NEG_MONOCYTE_VS_DC_UP	AUTISM	-0.00429708	0.00767546	0.575584	27	0.804459	brain	PWAS	c7	0.575584	0.92521346	RAB24,LRPAP1,IRAG1,RBP7,WIPI1,SWAP70,CDS2,LNPEP,SOD2,TESC,RASA1,CHMP1A,RRAS,MKRN1,OSBPL8,TMOD3,ASAH1,MTMR6,CRLF3,ME2,MERTK,CYBRD1,SLC44A2,UBASH3B,STK32C,INPP5A
GSE360_DC_VS_MAC_L_DONOVANI_DN	AUTISM	0.00367979	0.00659587	0.576917	33	0.274168	brain	PWAS	c7	0.576917	0.92521346	MSMO1,HSP90B1,GSDME,SLC2A5,MNDA,OXSR1,STK10,GLRX,CD14,ACAT2,RASA1,HDDC2,NUMB,ZC3HAV1,ALDH3A2,GPNMB,MRS2,ALDH5A1,RDH11,CTBS,RDX,KYAT1,USP15,CD55,PGM1,LDHA,GGPS1,HNMT,MANF,PPIF,PDIA4,DNAJB1,PLXND1,NASP,CUL2
GSE360_T_GONDII_VS_M_TUBERCULOSIS_DC_UP	AUTISM	0.00324242	0.0057467	0.572602	34	0.70407	brain	PWAS	c7	0.572602	0.92521346	CBS,GARS1,MXRA7,CD200,H6PD,COQ9,HOMER2,SDHA,ASNS,HARS1,LPCAT1,AHSG,UMPS,ALDH2,MYOM2,ALDH3A2,AARS1,ALDH5A1,SARM1,PYGB,HEBP2,C2CD2,GFUS,ADD3,ADCY3,AUH,SEMA4D,CRYM,PPOX,FARP1,BDH1,CPNE1,FOLH1,GGA3,UPF3A
GSE36392_EOSINOPHIL_VS_MAC_IL25_TREATED_LUNG_DN	AUTISM	0.00310772	0.00549243	0.571517	38	0.837374	brain	PWAS	c7	0.571517	0.92521346	STBD1,GUF1,ETFDH,ITM2C,NUP93,MPHOSPH6,GLRX5,CANX,PFAS,ATP13A2,PLCB1,CALU,BBS9,VAC14,AK3,MLEC,SNX30,MYOF,GSTM4,PRORP,PTPA,APIP,L2HGDH,DPP3,ARHGAP25,DCUN1D2,GALK1,ALKBH7,CRYL1,RAB3GAP2,GLOD4,SULT1A1,THRAP3
GSE36476_CTRL_VS_TSST_ACT_16H_MEMORY_CD4_TCELL_YOUNG_DN	AUTISM	0.00266428	0.00481194	0.579798	41	0.852997	brain	PWAS	c7	0.579798	0.92521346	MSMO1,PAICS,IMMT,GARS1,CD200,TRAP1,EEF1E1,TARS1,MCUR1,IFI30,PFAS,TESC,PITRM1,GMPPB,UMPS,NME1,SCO2,ALDH2,PMM2,HRAS,TXN,CTPS1,MYOF,IDH1,PTPRK,RFTN1,ADO,RCN1,IDH3A,AK4,DPP3,STAM2,TIMM13,SND1,AKR1A1,NQO1,HLA-DRB1,TPI1
GSE36476_CTRL_VS_TSST_ACT_72H_MEMORY_CD4_TCELL_OLD_DN	AUTISM	0.00268025	0.00483637	0.579452	42	0.304758	brain	PWAS	c7	0.579452	0.92521346	PAICS,MLYCD,SUCLG1,NUP93,GSDME,NDUFA6,TARS1,GNPDA1,MTHFD1,SHMT1,GMPPB,NME1,GART,PSMG1,AARS1,DHRS7B,ACOT13,CTPS1,MYOF,GOT2,RIDA,WARS1,NAP1L4,ACOT7,GTDC1,FAH,CLCC1,DPP3,SNX1,CORO1C,LYRM4,NIT2,GLB1,BDH1,LXN,MMUT,GSTO1,CTSH,TPI1
GSE36888_UNTREATED_VS_IL2_TREATED_TCELL_17H_DN	AUTISM	0.00567245	0.010209	0.578462	21	0.698053	brain	PWAS	c7	0.578462	0.92521346	SLC7A11,ACSL1,STX1A,ASAP1,PLSCR1,SH3PXD2B,GLRX,CYSTM1,SOD2,PVR,AFDN,TECPR2,TOM1,PLGRKT,LYN,RFTN1,AK4,CD274,FSD1L,LDHA,ICAM1,RCN2
GSE3691_CONVENTIONAL_VS_PLASMACYTOID_DC_SPLEEN_DN	AUTISM	-0.00448391	0.00805928	0.57796	27	0.393059	brain	PWAS	c7	0.57796	0.92521346	STK39,GARS1,NUB1,HSD17B12,SLC2A8,CTNNAL1,SCIN,COQ6,HINT1,PCK2,TKT,SLC7A5,ALAD,C2CD2,CPNE3,GNG12,AIF1L,L2HGDH,NRCAM,NFU1,LRRC40,YOD1,LYSMD1,CUL2,TMEM120B,PPIE,STX4,HLA-DRB1
GSE37301_MULTIPOTENT_PROGENITOR_VS_CD4_TCELL_DN	AUTISM	-0.00294023	0.00521806	0.573114	39	0.546211	brain	PWAS	c7	0.573114	0.92521346	IFT27,CA8,FAM107B,RNF141,GCAT,HAGH,RTF2,ATOX1,IMPA1,RBBP9,UNC45A,CES1,PRDX5,TSFM,MTSS2,SH3BGRL2,OGFOD2,MDH2,SCG2,FAH,RBP1,NIT1,RETREG2,TIMM13,NIT2,RMND1,HTATIP2,SEPTIN9,AGT,FGGY,B3GAT3,RPA1,VCL,ADK,MRPS31
GSE37533_PPARG2_FOXP3_VS_FOXP3_TRANSDUCED_CD4_TCELL_UP	AUTISM	-0.00460136	0.00813409	0.571605	23	0.948922	brain	PWAS	c7	0.571605	0.92521346	HSPA4L,NANS,ARL6IP5,ABHD10,EEF1E1,MCCC1,COA1,FAM172A,STX6,WIPI2,NME1,ASAP2,CARHSP1,GIT2,MDH2,COTL1,LYN,AMPD2,NT5DC2,ACO1,SPTB,RMND1,CXADR,DNAJB1,BDH1,CNN2,SEC24C,GLOD4,FAIM
GSE39820_TGFBETA1_IL6_VS_TGFBETA1_IL6_IL23A_TREATED_CD4_TCELL_UP	AUTISM	0.0039204	0.00692665	0.571402	33	0.777231	brain	PWAS	c7	0.571402	0.92521346	CD38,PLEKHA2,PLCG1,BDH2,HTT,RNF141,STX1A,CORO7,CDS2,GNA13,BCR,ITGB2,IQGAP1,CACNA2D2,UNC45A,TMX4,ALDH3A2,GSN,STX2,CPNE3,ARHGAP39,TSPO,ASAH1,FBXO2,FNDC3A,SLK,ARHGAP25,HNMT,NT5E,UBASH3B,RAB3GAP2,RAB18,CRK,WDR81
GSE3982_MEMORY_CD4_TCELL_VS_TH2_DN	AUTISM	-0.00330701	0.00597756	0.580101	30	0.739274	brain	PWAS	c7	0.580101	0.92521346	PARL,CPOX,CD38,SLC25A32,GGCT,GARS1,CD200,GGH,MCUR1,ACAT2,SDC4,MYH10,ARL3,SEC23B,MTHFD1,CALU,ALDH3A2,SLC16A1,CSE1L,SLC7A5,FSD1,MYOF,RMDN1,TMEM70,ADO,ACOT7,PRDX3,RRM1,PPIF,PDIA4,NASP,GSTO1,TPI1
GSE41867_NAIVE_VS_DAY8_LCMV_EFFECTOR_CD8_TCELL_DN	AUTISM	0.00482822	0.00865484	0.576938	30	0.75059	brain	PWAS	c7	0.576938	0.92521346	PDK2,HSD17B11,PDE2A,PDCD4,NUB1,CORO7,CDS2,LNPEP,RCSD1,GRAMD2B,WIPI2,NUMB,ARSA,RELCH,INPP5E,SCAI,GNAQ,GLS,KIF21B,SLK,RAB4B,SLC44A2,AVL9,VAT1,SMG6,TPRG1L
GSE42088_UNINF_VS_LEISHMANIA_INF_DC_2H_DN	AUTISM	-0.00627147	0.0112578	0.577475	16	0.952558	brain	PWAS	c7	0.577475	0.92521346	NEK1,HSD17B11,IGFBP7,TESC,TKT,RPL13,S100A4,PTK2B,ADD3,OMG,DDAH2,SYN2
GSE42724_MEMORY_VS_B1_BCELL_DN	AUTISM	0.00354728	0.00636724	0.57745	27	0.70992	brain	PWAS	c7	0.57745	0.92521346	SLC7A11,MSMO1,PTPN1,TBRG4,CD200,FDPS,RASGRP1,LMNB1,SOD2,MPZL1,SDC4,FSCN1,PEF1,TSFM,SHD,TXN,RFTN1,AK4,CD274,SRI,PDE4B,RAB29,ARHGAP25,PLD2,LXN,EHD1
GSE42724_NAIVE_VS_B1_BCELL_DN	AUTISM	-0.00388449	0.00697733	0.577712	33	0.518589	brain	PWAS	c7	0.577712	0.92521346	GGCT,SUCLG1,EEF1E1,HLCS,MOCS2,CCDC124,MRPS27,PFKM,GPD1L,SLC25A29,ASAP2,RPL13,TTC19,NUDT14,LRPPRC,LRRC8A,PRORP,TIMM44,NUP210,MMS19,FXN,TIMM21,TMCC2,UGGT1,ACTR1B,SND1,FLOT2,TIMM50,RHOT2,PREX1
GSE5503_LIVER_DC_VS_MLN_DC_ACTIVATED_ALLOGENIC_TCELL_UP	AUTISM	0.00458019	0.00811205	0.572336	23	0.569332	brain	PWAS	c7	0.572336	0.92521346	PPA2,C12orf73,PAICS,PTMS,SLC7A8,LMNB1,ABLIM3,BCR,SIRPA,DNM1,DOCK7,ASAP2,PCNT,GMPR,MYOF,CACNA2D1,DEPTOR,VAMP5,AMPD2,GSTM2,EMILIN2,HDGF,ANXA4,WWOX,P4HB,PHGDH,HP
GSE8921_UNSTIM_0H_VS_TLR1_2_STIM_MONOCYTE_3H_UP	AUTISM	-0.00402007	0.00720286	0.576762	29	0.412255	brain	PWAS	c7	0.576762	0.92521346	ACOX3,LSM6,ARPIN,GNB1L,CBR1,VAMP1,WDSUB1,PIP5KL1,GDAP1,RAB3C,AMACR,NUDT12,CHL1,NAPB,GPC5,RFTN1,NDUFAF7,TRAPPC4,CHD1L,CLCC1,CCDC88A,RASA2,CNTN3,HLA-DRB1
MYC_UP.V1_UP	AUTISM	-0.00403721	0.00711768	0.570572	22	0.568158	brain	PWAS	c6	0.570572	0.92521346	GLRX5,EEF1E1,MBLAC2,CCDC124,SMYD5,GPD1L,AGPAT3,AHSA1,PMM2,MICU1,TSFM,DPYSL5,AMPD2,DPP7,SLC25A22,FARSB,ITPR1,ISOC2,SLC27A2,GLS2,EEF1AKMT1,SLC25A15,HP,SORD
PRC2_EED_DN.V1_DN	AUTISM	0.00499131	0.00889667	0.574776	25	0.918071	brain	PWAS	c6	0.574776	0.92521346	LRRC20,VAC14,LMOD1,FER,MICAL1,IDH2,ATP13A2,ABCB8,PACSIN3,LSS,ABCB9,NDRG4,PTK2B,CSDC2,CDK18,PC,FKBP5,MVD,ACAA2,PACS1,GALK1,PEAK1,SLC9A3R2,MRAS,THRAP3
GOBP_REGULATION_OF_ACTIN_FILAMENT_ORGANIZATION	AUTISM	-0.00438809	0.00796128	0.581511	46	0.810688	brain	PWAS	c5	0.581511	0.925708011	SYNPO2,ARPIN,BIN1,PRKN,ADD1,CLASP1,SWAP70,WASHC4,SCIN,LMOD1,DBN1,DBNL,FER,CARMIL1,PICK1,SDC4,RASA1,PRKCD,HCLS1,NAA80,PPM1F,SORBS3,ADD2,GMFB,RHPN2,GSN,RDX,TMOD3,PTK2B,ACTN2,CAPG,ADD3,WASHC2C,GBA2,SPTB,ROCK2,CFL2,SSH1,LIMK1,CCDC88A,DLG1,NCK1,CLASP2,ASAP3,PAK1,HIP1R
GOCC_CYTOPLASMIC_MICROTUBULE	AUTISM	-0.00837101	0.0151625	0.58089	12	0.243953	brain	PWAS	c5	0.58089	0.925708011	CLASP1,GRAMD2B,ARL3,SRPRB,ARFGEF2,NME7,ARL6,NUMA1,SNPH,RAB3D,CLASP2,HID1,MAPRE1,DCXR
GSE11864_CSF1_VS_CSF1_IFNG_PAM3CYS_IN_MAC_UP	AUTISM	-0.00335628	0.00609094	0.581615	34	0.739533	brain	PWAS	c7	0.581615	0.925708011	MGST2,CBR4,IFT27,BDH2,COMT,OXR1,TGOLN2,PPM1K,ADCY9,CNRIP1,ACAA1,SLC7A8,ELAC2,PMPCB,EXOC6B,CPT1A,LNPK,TMX4,PPP2R5A,REPS1,ATP13A1,KHK,EPHB2,LDHA,LZTFL1,NFU1,TBC1D5,LRRC40,NQO2,MPI,SLC41A3,SULT1A1,STK32C,NSF
GSE17721_CPG_VS_GARDIQUIMOD_16H_BMDC_DN	AUTISM	-0.00316955	0.00575182	0.581599	27	0.660552	brain	PWAS	c7	0.581599	0.925708011	CD38,TRIM2,SLC2A5,USP14,HLCS,WIPI1,PTGR1,WASHC4,RASGRP1,NOP9,PAG1,PNPO,SORBS3,MCEE,ABAT,AK3,ERO1A,ARL6,GCDH,ROCK2,MYO1B,APRT,YEATS4,PDCD6IP,NQO1,HP,MRAS
GSE19401_UNSTIM_VS_RETINOIC_ACID_AND_PAM2CSK4_STIM_FOLLICULAR_DC_UP	AUTISM	0.00329832	0.00598576	0.581615	40	0.620278	brain	PWAS	c7	0.581615	0.925708011	WFS1,HEXA,HSP90B1,COMT,LRPAP1,PBXIP1,MIF,LGALS1,PDE4C,MPRIP,CDC42BPA,NAA80,CSTB,RRAS,HEBP2,S100A4,CALCOCO1,LGALS3,PTK2B,RIDA,CAPG,DHRS7,SH3GL2,FBP1,YWHAH,PSMB9,PLPP3,CARM1,RAB5C,VAT1,AGT,MPI,AKR1A1,TBCD,ITGAM,GSTO1,ECHS1,GAA
GSE20198_UNTREATED_VS_IL12_IL18_TREATED_ACT_CD4_TCELL_UP	AUTISM	0.00407458	0.00737878	0.58081	30	0.704876	brain	PWAS	c7	0.58081	0.925708011	ACSF2,RRM2B,MAP1S,FBXL18,FSCN1,PPP2R5C,MIA2,PGS1,TOM1L2,PDXK,AGPAT3,ACOT8,PPP3CC,KIFBP,AK3,MYO5A,PTK2B,DPYSL5,TBC1D13,ADI1,AK4,SLC25A40,SCCPDH,RMND1,LUZP1,ACOX2,RPA1
GSE28726_NAIVE_VS_ACTIVATED_CD4_TCELL_DN	AUTISM	0.00323737	0.00586912	0.581227	30	0.40731	brain	PWAS	c7	0.581227	0.925708011	PDLIM3,PAICS,COMT,PTMS,VWA5A,PMVK,MIF,EEF1E1,GGH,LGALS1,PCK2,PFKM,UMPS,GPX1,PDXK,NME1,CALU,PSMG1,AARS1,CTPS1,LGALS3,DGKB,PNP,WARS1,ACOT7,PRDX3,LDHA,MRE11,PSMB9,FAH,THOP1,GSTP1,BDH1,PRDX1,GLS2,PHGDH,SORD
GSE7460_WT_VS_FOXP3_HET_ACT_WITH_TGFB_TCONV_UP	AUTISM	0.00377928	0.00685507	0.58142	26	0.152361	brain	PWAS	c7	0.58142	0.925708011	MGST2,ANXA5,AMPD3,FAM98C,PDLIM4,LEMD2,ATP13A2,HECTD4,ZZEF1,TBC1D17,ALDH5A1,AAMDC,ASS1,TREX1,SQOR,MVD,DLG1,DOCK4,PITPNC1,AP2A2,THRAP3
GOBP_LONG_CHAIN_FATTY_ACID_METABOLIC_PROCESS	AUTISM	-0.00313254	0.00568864	0.581862	29	0.375661	brain	PWAS	c5	0.581862	0.925722511	ACSF2,ACSL1,CBR1,SCP2,CPT2,ACAA1,ACSL6,EPHX1,GPX1,ACOT1,ACOT2,ACOT4,ACOT8,CPT1A,AKR1C3,ABHD12,DAGLB,CYP4F11,GSTM4,GSTM2,GSTM1,PLA2G4C,ACOT7,FAAH,HACL1,SLC27A2,GSTP1,ABCD3,GPX4,ABHD6
GOBP_MONONUCLEAR_CELL_DIFFERENTIATION	AUTISM	-0.004687	0.00853945	0.583098	26	0.473534	brain	PWAS	c5	0.583098	0.925722511	MYH9,RASGRP1,AP3D1,LGALS1,RIPK2,ADA,THEMIS,PSEN1,PDE1B,STAT6,LGALS3,PTK2B,LYN,TPD52,BTN2A2,PNP,LRRC8A,PIK3CD,MERTK,HLA-B,PREX1,HLA-G,HLA-DRB1
GOBP_REGULATION_OF_AXONOGENESIS	AUTISM	-0.00513827	0.0093446	0.582412	24	0.872269	brain	PWAS	c5	0.582412	0.925722511	MACF1,DBN1,DBNL,MAP2K1,PLXNA1,PSEN1,TRPV2,PLXNB2,LRP4,MAP2K2,DCC,DIP2B,CHN1,EPHB2,SEMA4D,EFNB3,LIMK1,CNTN2,PLXNA2,RTN4,BRSK1,ROBO1,IST1,ISLR2,PLXND1,PAK1,MAP6
GSE14026_TH1_VS_TH17_UP	AUTISM	0.0049682	0.00902919	0.582156	18	0.731433	brain	PWAS	c7	0.582156	0.925722511	SOD3,ETNPPL,RGMA,ASAP1,N6AMT1,NCAN,MIA2,SRPRB,TRAF3,ADD2,SLC7A5,ATP13A1,DPYSL5,WIPF1,ROBO1,TRIM65,DHODH,CRYL1,MTARC1
GSE1460_NAIVE_CD4_TCELL_ADULT_BLOOD_VS_THYMIC_STROMAL_CELL_UP	AUTISM	0.00473603	0.0086205	0.582737	18	0.640439	brain	PWAS	c7	0.582737	0.925722511	HTT,TAPBPL,PCYOX1L,PBXIP1,DIAPH1,PDE4C,TPP1,MLC1,USP7,STAT6,H1-3,KHK,LETMD1,DDX5,CAB39L,CRLF3,AAK1,GAP43,SEC24C,HSPA1L,PYGM
GSE21670_STAT3_KO_VS_WT_CD4_TCELL_IL6_TREATED_DN	AUTISM	-0.00356433	0.00648958	0.582841	27	0.27846	brain	PWAS	c7	0.582841	0.925722511	TGM2,CPNE8,CBR3,PRKCA,PITPNC1,DIAPH1,CTNNAL1,H1-0,MBLAC2,MPZL1,CTNND1,PLCB1,SRGAP3,ICA1,CYP7B1,MKRN1,RMDN1,DEPTOR,PRKG1,GALC,PLSCR4,SERPINB9,LYSMD1,PLD1,INPP5A
GSE22886_NAIVE_CD4_TCELL_VS_MEMORY_TCELL_DN	AUTISM	-0.00379401	0.00691393	0.583178	32	0.35582	brain	PWAS	c7	0.583178	0.925722511	CPOX,RCHY1,ENOPH1,PDCD4,DCK,ARL6IP5,LRIG1,PBXIP1,TOR1A,MTRR,ISOC1,FPGT,GALK2,NEK4,RWDD1,GPD1L,GIMAP4,RDH11,CISD1,RDX,CMPK1,PNP,ACAP2,CHN1,ADSL,NCK1,UBA2,PRDX1,DIABLO,GLOD4,TPD52L2,CCDC90B,GLUD1,ERLIN1
GSE30083_SP2_VS_SP4_THYMOCYTE_UP	AUTISM	-0.00735632	0.0133786	0.582416	12	0.856347	brain	PWAS	c7	0.582416	0.925722511	STK39,F13A1,RBP7,FER,MPZL1,ALDH7A1,AKR1C3,SARM1,TENM4,GSN,TPD52,EVI5L,ACOT7,LCMT1,CRAT,SPTB,CNN3,LZTFL1,TDRKH,BLMH,PLCH2
GSE30971_CTRL_VS_LPS_STIM_MACROPHAGE_WBP7_KO_2H_UP	AUTISM	-0.00650729	0.0118342	0.582408	15	0.432811	brain	PWAS	c7	0.582408	0.925722511	ACSL1,BAALC,AKT3,AGPAT4,ENPP4,MPZL1,AFDN,PLGRKT,CPM,RFTN1,AK4,CD274,FSD1L,C11orf96,CCDC93,SERPINB1,F3,BCAT1,EHD1
GSE5463_CTRL_VS_DEXAMETHASONE_TREATED_THYMOCYTE_DN	AUTISM	0.00476243	0.00867992	0.58323	23	0.835643	brain	PWAS	c7	0.58323	0.925722511	SLC7A11,HSP90B1,DCK,SLC2A5,LRIG1,AKAP12,LMNB1,GRAMD2B,RBBP9,LIN7B,TMOD3,STMN4,ESD,DNAJC8,ADI1,SNAP91,DLD,PON2,TUB,CCS,FKBP5,ADSL,CCDC90B
GSE8621_UNSTIM_VS_LPS_STIM_MACROPHAGE_UP	AUTISM	0.00388472	0.00707207	0.582797	27	0.312516	brain	PWAS	c7	0.582797	0.925722511	ARHGAP21,WIPI1,SH3PXD2B,MPZL1,ATIC,NT5C2,AFDN,PRKAR2B,CADPS,PFKL,SCRN2,ATP13A2,RAP2A,RUVBL1,RCN1,ADI1,AK4,PTPA,UAP1L1,HDGF,RAB27B,MB21D2,THOP1,WWOX,BRSK1,ABHD11,P4HB,LXN,PHGDH,VKORC1,MTARC2
GSE22886_UNSTIM_VS_STIM_MEMORY_TCELL_DN	AUTISM	0.0030135	0.00551211	0.584581	35	0.0514111	brain	PWAS	c7	0.584581	0.927402582	CPOX,C1QBP,ABHD10,GLRX3,THNSL1,CTNNAL1,TIGAR,TST,SDC4,ELAC2,ATIC,IMPA1,NEK4,ATP1B3,LARS2,CTPS1,TFAM,RDX,NME7,COQ3,TMEM70,GNPAT,WARS1,TIMM44,IDH3A,PSAT1,EIF6,MYO1B,FKBP1A,AVEN,DDX18,TOMM70,GSTP1,ECHDC1,NOLC1,PSMB4,ECHS1,ERLIN1,TPI1
GSE37416_CTRL_VS_3H_F_TULARENSIS_LVS_NEUTROPHIL_DN	AUTISM	0.00681645	0.0124665	0.584528	17	0.920762	brain	PWAS	c7	0.584528	0.927402582	LRRC20,RAB8B,MIF,OXSR1,KIF3A,COA1,LONP1,SLC7A5,ABCB9,ARHGEF12,LDHA,FAM177A1,ICAM1,LGALS8,PDK1,THUMPD3,BNIP3,MTARC2,TPI1
GOBP_ADENYLATE_CYCLASE_MODULATING_G_PROTEIN_COUPLED_RECEPTOR_SIGNALING_PATHWAY	AUTISM	-0.00876923	0.0161286	0.586643	15	0.562388	brain	PWAS	c5	0.586643	0.927717999	RAPGEF2,PDE2A,ADCY9,PRKCA,ATP2B4,AKAP12,GNA13,GNAZ,RIC8A,RIT2,GRK5,SSTR2,ADCY3,GNAQ,PDE4B,GNA12
GOBP_AMEBOIDAL_TYPE_CELL_MIGRATION	AUTISM	0.00347101	0.00638944	0.586963	50	0.369942	brain	PWAS	c5	0.586963	0.927717999	CDH13,ANXA6,PLCG1,MYH9,AKT3,ANXA3,DOCK5,C1QBP,MACF1,PRKCA,CLASP1,ATP2B4,TPBG,APPL2,AKAP12,GNA13,MCC,FER,ARSB,SDC4,ITGA2,HRG,IQGAP1,APPL1,GPX1,PPM1F,RRAS,CENPV,RIC8A,PTK2B,GFUS,PLEC,DNAJA4,IQSEC1,SCG2,GLIPR2,SEMA4D,ROCK2,PIK3CD,LGALS8,PLPP3,CORO1C,RTN4,KANK2,ROBO1,CLASP2,GNA12,AGT,GIPC1,PLXND1,SERPINF1,MIA3,CTSH
GOBP_CONNECTIVE_TISSUE_DEVELOPMENT	AUTISM	-0.00625982	0.0115226	0.586947	18	0.63058	brain	PWAS	c5	0.586947	0.927717999	ANXA6,ZMPSTE24,CBS,PBXIP1,SCIN,SH3PXD2B,FTO,LNPK,DHRS7B,HRAS,MAPK3,POR,EFEMP1,ECM1,SNX19,SMPD3
GOBP_GLYCOPROTEIN_METABOLIC_PROCESS	AUTISM	0.00347773	0.00637996	0.585683	32	0.81192	brain	PWAS	c5	0.585683	0.927717999	POGLUT1,IDUA,ITM2C,NECAB2,ALG1,EOGT,MOGS,B3GLCT,ALG2,DPY19L1,NECAB1,ALG11,POGLUT3,COG7,RFT1,GMPPB,PSEN1,ACOT8,PLCB1,PMM2,MLEC,NUDT14,CRPPA,FBXO2,FBXO6,PGM3,TREX1,POMGNT2,GFPT1,UGGT1,B3GAT3,GANAB,PAWR
GOBP_POSITIVE_REGULATION_OF_ENDOCYTOSIS	AUTISM	0.00831168	0.0152945	0.586824	15	0.442253	brain	PWAS	c5	0.586824	0.927717999	BIN1,APPL2,TOR1A,CD14,PICK1,ITGA2,ANXA2,SGIP1,APPL1,PPP3CC,SYNJ1,ANO6,ATAD1,CD151,TBC1D5
GOBP_PURINE_RIBONUCLEOSIDE_METABOLIC_PROCESS	AUTISM	-0.00456555	0.00839458	0.586532	12	0.822008	brain	PWAS	c5	0.586532	0.927717999	PGM2,ENPP4,PRTFDC1,ADA,NT5C2,DGUOK,PNP,MTAP,APRT,NT5E,ADK,NT5C1A
GOBP_REGULATION_OF_CELLULAR_CARBOHYDRATE_METABOLIC_PROCESS	AUTISM	0.00460263	0.00846588	0.58667	19	0.836484	brain	PWAS	c5	0.58667	0.927717999	PDK2,DGKQ,ZMPSTE24,MLYCD,PRKN,ACADM,SORBS1,TIGAR,NLN,FLCN,PGP,COX11,USP7,PTK2B,KHK,GPT,LCMT1,FBP1,PDK1,SLC25A12
GOCC_CHROMOSOMAL_REGION	AUTISM	0.00721878	0.0132505	0.585895	17	0.554434	brain	PWAS	c5	0.585895	0.927717999	CHMP7,CLASP1,NUDCD2,CHMP4A,PPP2R5C,PSEN1,CHMP1A,CENPV,PPP2R5A,RPA2,MRE11,CHMP3,TERF2IP,CLASP2,SMG6,RPA1,DHX36
GOCC_GLUTAMATERGIC_SYNAPSE	AUTISM	0.00390134	0.00714526	0.585063	58	0.65705	brain	PWAS	c5	0.585063	0.927717999	CLCN3,SPARCL1,CPLX1,DGKQ,BIN1,C1QBP,STX1A,DNM3,SYN3,ATP2B4,HOMER2,DGKE,RGS14,DBN1,AP3D1,CANX,ARHGAP44,HOMER1,BCR,DNM1,ACTN1,CADPS,NUMB,CTNND1,NAPB,PPP3CC,NAPA,PLCB1,CADPS2,CPT1C,STAU1,ERC2,HRAS,PTK2B,LYN,DLGAP2,ARHGAP39,SCRIB,PPP2R2A,PACSIN2,SH3GL2,SLC6A17,EPHB2,ADAM10,GRID1,BCAN,ATAD1,PLEKHA5,DLG1,FLOT2,FARP1,SLC4A8,GIPC1,DNAJB1,HPCA,ABHD6,SYN2,STX4
GOCC_MITOCHONDRIAL_MATRIX	AUTISM	-0.00123126	0.00225641	0.585293	179	0.434441	brain	PWAS	c5	0.585293	0.927717999	HADH,PDK2,ACSF2,GUF1,ETFDH,PPA2,CBR4,MRPL1,MMAA,C2orf69,PTPN1,GARS1,PDE2A,MLYCD,SUCLG1,ACSS3,ETNPPL,LIAS,GFM2,ACADM,PPM1K,ACP6,ISCU,TBRG4,ABHD10,IVD,ETFB,GLRX5,ETHE1,TRAP1,ALDH1B1,NUDT2,MCCC1,TRNT1,SIRT5,ACOT11,PARS2,HARS2,TST,NADK2,SOD2,DECR1,ELAC2,HAGH,FAHD1,ECI1,ALDH6A1,ISCA2,MRPS27,ALDH7A1,PMPCB,PITRM1,EARS2,YARS2,TTC5,IDH2,GCSH,GPX1,ACOT2,FASTKD5,HIBADH,SCO2,MRPL10,ALDH2,GSTZ1,MCEE,DGLUCY,LONP1,MTERF4,D2HGDH,DGUOK,ME3,ABAT,TSFM,LARS2,AK3,ALDH5A1,ACOT13,COQ5,ACADS,IBA57,MTRF1L,NARS2,SIRT3,TFAM,SARDH,REXO2,PPTC7,GOT2,CPS1,LRPPRC,COQ3,MDH2,LACTB2,RIDA,MIPEP,NDUFAF7,SUCLG2,ADHFE1,TIMM44,GCDH,IDH3A,AK4,AUH,FXN,ACSF3,PDHX,TDRD7,NUBPL,PNPT1,MMAB,HIBCH,GLS,WARS2,FDX2,DLD,NMNAT3,ALDH4A1,MECR,NAXE,PRODH,PC,NAXD,CARS2,TFB1M,ME2,PDK1,LYRM4,FARS2,TRMT61B,HMGCL,SDHAF4,FDXR,ACSS1,BDH1,MRPL9,THEM4,ACADVL,ALKBH7,SARS2,FECH,HSPA1L,GLS2,PDHB,DHTKD1,GFM1,NDUFAF1,IARS2,MMUT,MRM3,DARS2,MRPS31,DBT,ECHS1,ARL2,GLUD1,ACADSB,ETFA,ATXN3
GSE16385_ROSIGLITAZONE_VS_UNTREATED_IFNG_TNF_STIM_MACROPHAGE_DN	AUTISM	-0.00372652	0.00685904	0.586923	25	0.845172	brain	PWAS	c7	0.586923	0.927717999	BIN1,NUB1,ECH1,GALT,ACAA1,LMNB1,TOMM34,FTO,FLCN,WIPI2,ALDH2,STAU1,ACADS,SLC7A5,FBXO2,EML2,GALC,DECR2,TREX1,NIT1,NSUN4,CCS,SIDT1,BDH1,LIME1,STX4
GSE17721_LPS_VS_CPG_4H_BMDC_DN	AUTISM	-0.00395822	0.00727948	0.586614	32	0.698794	brain	PWAS	c7	0.586614	0.927717999	TMEM51,ADH5,CBR1,SRXN1,COQ9,GDI2,NUDCD2,HINT1,PAG1,PEF1,CSTB,NAGK,DTYMK,CHMP1A,TAX1BP3,AARS1,GMFB,PLGRKT,SRSF9,LSS,LACTB2,SARS1,GCDH,C9orf64,ACO1,THUMPD1,SQOR,SLC5A6,DDX18,THUMPD3,SLC25A19,PDF,MRAS,AP2A2
GSE19941_UNSTIM_VS_LPS_STIM_IL10_KO_NFKBP50_KO_MACROPHAGE_DN	AUTISM	-0.00477092	0.0087691	0.5864	27	0.672476	brain	PWAS	c7	0.5864	0.927717999	TRIM2,SYN3,ADAR,ALDH1B1,HLCS,TMEM230,ACAT2,EIF2AK4,KALRN,TAX1BP1,AACS,ABCB8,NCOA7,CYP7B1,DCC,NIPSNAP3A,CFH,BCAN,SESTD1,CARM1,ANKRD29,LANCL2,GLB1,ENTPD3,ANKRD45
GSE22033_UNTREATED_VS_ROSIGLITAZONE_TREATED_MEF_DN	AUTISM	-0.0038911	0.00716856	0.587267	29	0.352884	brain	PWAS	c7	0.587267	0.927717999	CLCN3,SLC25A32,DDT,TPBG,RAB23,SIK3,PMM2,SULT4A1,CALCOCO1,CPM,DGKB,PTK2B,RFTN1,SCG2,MFSD6,GLS,PANX1,IFIT2,MERTK,ATG7,MELTF,PEAK1,TFG,TMEM43,PLD1,OSBPL2,COQ7,CWF19L1,CTSH
GSE26030_UNSTIM_VS_RESTIM_TH17_DAY5_POST_POLARIZATION_UP	AUTISM	0.00333871	0.00614983	0.587203	27	0.864926	brain	PWAS	c7	0.587203	0.927717999	GM2A,HEXA,MOGS,GSTT2,MCUR1,RASGRP1,GPD1L,ECI1,PEPD,NAPB,GTPBP10,SLC39A6,CUL9,PON3,COTL1,RMDN2,DNAJA4,GALM,PDE4B,NUMA1,CRLF3,SQOR,SLC44A2,TSPAN2,ABHD11,PPP1R12C
GSE3982_MEMORY_CD4_TCELL_VS_TH1_DN	AUTISM	0.00313884	0.00578112	0.587167	32	0.90315	brain	PWAS	c7	0.587167	0.927717999	SLC25A32,COMT,GGCT,GARS1,ANXA3,CD200,GGH,MCUR1,SDC4,MYH10,ARL3,MTHFD1,SCO2,CALU,ALDH3A2,CSE1L,SLC7A5,RDX,QPRT,TMEM70,AKR1B1,WARS1,ACOT7,IDH3A,FAH,RRM1,PPIF,SERPINB1,NASP,TPI1
GSE5589_WT_VS_IL6_KO_LPS_STIM_MACROPHAGE_180MIN_UP	AUTISM	-0.00469914	0.00861947	0.585631	15	0.352358	brain	PWAS	c7	0.585631	0.927717999	SLC7A11,WFS1,ABHD10,PPIL1,COQ6,CCT6B,EARS2,GMPR,TSPAN8,OSGEP,TRAPPC5,NIPSNAP3B,CD82,BCS1L,MYO1D,GLO1
GSE17974_CTRL_VS_ACT_IL4_AND_ANTI_IL12_0.5H_CD4_TCELL_UP	AUTISM	-0.00450266	0.00830479	0.587697	18	0.614876	brain	PWAS	c7	0.587697	0.928007561	PNMA2,IGLON5,RPAP1,PGAM2,CD14,IFI30,FABP3,SFXN5,CES1,ABCB9,LDHD,PRKG1,MMAB,CLIP2,MECR,CRACDL,RAB5C,SMG6,GAMT,SNCG
GSE19772_CTRL_VS_HCMV_INF_MONOCYTES_DN	AUTISM	-0.00586774	0.0108239	0.587743	13	0.809029	brain	PWAS	c7	0.587743	0.928007561	ECH1,ARL6IP5,LNPEP,SLC25A29,ADD2,DECR2,EPB41,DUSP19,ASAP3,HMGCL,KANK2,CLASP2,SRR
GSE21670_TGFB_VS_TGFB_AND_IL6_TREATED_STAT3_KO_CD4_TCELL_UP	AUTISM	-0.00420868	0.00776838	0.587977	29	0.82449	brain	PWAS	c7	0.587977	0.928145919	PDLIM5,APOL2,PDE2A,APPL2,NSUN2,TPP1,IDH2,SPR,GPD1L,TIMM9,STX2,ARHGEF12,PCM1,RCN1,FOCAD,GALC,PGM2L1,MESD,PDK1,CHCHD2,DNAJB1,SPRYD4,DBT,GAA,HLA-DRB1
GSE22501_PERIPHERAL_BLOOD_VS_CORD_BLOOD_TREG_UP	AUTISM	0.00485208	0.00896687	0.58843	21	0.166384	brain	PWAS	c7	0.58843	0.928250806	HTT,ABCG2,ABCC8,VAC14,GGT5,NID2,MNDA,TPBG,RARS1,BHMT,EXOC6B,PSEN1,ARFGEF2,PNP,BPHL,FXN,GNAQ,MVK,GCA,VAT1,HP,COQ7
GSE3337_CTRL_VS_16H_IFNG_IN_CD8POS_DC_UP	AUTISM	-0.00272537	0.00503894	0.588602	45	0.28209	brain	PWAS	c7	0.588602	0.928250806	ANXA5,ERGIC1,RABEP1,IRAG1,H6PD,PPFIA4,HSD17B4,CDH9,CD14,GCAT,NNT,VCAN,ATOX1,CTSB,TSEN15,PIP4K2A,HEBP1,PRKCD,NME1,S100A4,HBG2,NDRG4,QRSL1,SERAC1,GSTM5,BPHL,IDH3A,DPP7,RTN1,CLCC1,DNAJB4,GNA12,PLXND1,CRYL1,SPRYD4,NUDT5,LXN,COMTD1,HP,NSF
GSE37533_PPARG1_FOXP3_VS_FOXP3_TRANSDUCED_CD4_TCELL_DN	AUTISM	0.00339842	0.00628379	0.588629	31	0.406878	brain	PWAS	c7	0.588629	0.928250806	APOL2,CBR3,PPA1,MX1,EHD4,WASHC4,PLSCR1,BCL2L13,RIPK2,IFI30,NAPA,ZC3HAV1,GMPR,BTN3A3,WARS1,CASP1,TDRD7,USP15,TREX1,PSMB9,OAS1,SQOR,LGALS8,ADAR,IFIT2,IFIT5,OGFR,HLA-B,HLA-G,HLA-A
GSE557_CIITA_KO_VS_I_AB_KO_DC_DN	AUTISM	0.00442404	0.00817418	0.588355	27	0.515084	brain	PWAS	c7	0.588355	0.928250806	SNX25,IMMT,PDE2A,LMO7,UBAP2,PPIL1,MRPS27,PFKM,GPD1L,MRPL10,GCLC,CENPV,RUVBL1,SLC25A13,SCRIB,SLC1A4,PCM1,FKBP1A,PTER,DPP3,PITPNC1,VWA7,VPS4A,RTCA,SORD,ETFA,FAF1
GOBP_STRESS_ACTIVATED_PROTEIN_KINASE_SIGNALING_CASCADE	AUTISM	-0.00378075	0.00699862	0.58905	29	0.799023	brain	PWAS	c5	0.58905	0.928305697	MAPK10,ZMPSTE24,STK39,CRYAB,PDCD4,RELL1,PRKN,ARL6IP5,RASGRP1,RIPK2,MAP2K1,SIRPA,DUSP3,TPD52L1,TRAF3,PLCB1,RAP2A,MAP2K2,HRAS,MAPK3,EGFR,PTK2B,LYN,DUSP19,DLG1,GSTP1,AGT,FAS,PRDX1,CRK
GSE10325_CD4_TCELL_VS_MYELOID_DN	AUTISM	0.00350834	0.00649528	0.589103	31	0.939327	brain	PWAS	c7	0.589103	0.928305697	GM2A,STX7,HEXB,RNF141,RNPEP,IFI30,SIRPA,TESC,DGKG,PRKCD,OSBPL11,ALDH2,RPH3A,NAGK,SCRN1,MEGF9,GSN,QPRT,LYN,WARS1,NUDT3,ICAM1,CORO1C,ANXA4,CCDC88A,DYSF,TNS3,SNX27,SERPINF1,ITGAM,CTSH,HLA-DRB1
GSE22886_NAIVE_BCELL_VS_BM_PLASMA_CELL_UP	AUTISM	0.00327335	0.00606015	0.589099	28	0.897042	brain	PWAS	c7	0.589099	0.928305697	CAT,SART3,CD200,OXSR1,NHLRC2,LMNB1,CCP110,STX6,MTHFD1,CHL1,STAT6,TIPRL,SLC25A24,CRLF3,GCA,MRE11,PIK3CD,KIF21B,SCLY,ITPR1,VAPB,PRKCB,SEPTIN9,ENDOD1,NASP,HLA-DRB1
ESC_V6.5_UP_LATE.V1_UP	AUTISM	-0.00561248	0.0104861	0.59249	19	0.120388	brain	PWAS	c6	0.59249	0.928338647	PDLIM3,NDRG1,HEXA,STX7,FAM107B,H1-0,SLC22A23,PLXNB2,MICU1,NENF,STX2,SCCPDH,CD55,MYO6,LMBRD1,FARP1,CA4,DCXR,GYG1,CTSH
GOBP_AMIDE_TRANSPORT	AUTISM	-0.00348968	0.00650698	0.591753	43	0.931098	brain	PWAS	c5	0.591753	0.928338647	SLC7A11,HADH,CPE,CD38,PTPRN2,SLC25A32,CPLX1,SLC14A1,PRKN,ABCG2,STX1A,RAB8B,ABCC8,C2CD2L,PICK1,BAIAP3,NDUFAF2,PCK2,PFKM,SLC15A2,PFKL,CPT1A,AACS,SLC16A1,ABAT,ICA1,MGST1,GLTP,ABCB9,LRRC8A,SRI,SLC25A22,SLC5A6,SLC33A1,SNX19,PSMD9,STX4,GLUD1,HLA-DRB1
GOBP_DEOXYRIBONUCLEOTIDE_BIOSYNTHETIC_PROCESS	AUTISM	0.00675579	0.0125756	0.59112	10	0.289839	brain	PWAS	c5	0.59112	0.928338647	RRM2B,DCK,AK5,SHMT1,DTYMK,DGUOK,GUK1,DUT,RRM1,ADK
GOBP_MYELOID_LEUKOCYTE_DIFFERENTIATION	AUTISM	-0.00661159	0.0123307	0.591827	18	0.747712	brain	PWAS	c5	0.591827	0.928338647	MYH9,PRKCA,TESC,ANXA2,HCLS1,PSEN1,FARP2,PDE1B,DHRS7B,LYN,PIK3CD,TSPAN2,GLO1,UBASH3B,CD109,HLA-DRB1
GOBP_NEGATIVE_REGULATION_OF_ACTIN_FILAMENT_DEPOLYMERIZATION	AUTISM	0.00738617	0.013838	0.593508	14	0.993614	brain	PWAS	c5	0.593508	0.928338647	ADD1,SWAP70,SCIN,LMOD1,CARMIL1,ADD2,GSN,RDX,TMOD3,CAPG,ADD3,WASHC2C,SPTB
GOBP_POSITIVE_REGULATION_OF_LEUKOCYTE_CELL_CELL_ADHESION	AUTISM	-0.00418451	0.00777838	0.590601	14	0.113435	brain	PWAS	c5	0.590601	0.928338647	RASGRP1,AP3D1,LGALS1,RIPK2,ADA,SIRPA,ITGB2,LYN,BTN2A2,PNP,CD274,CD55,EFNB3,TYK2,FLOT2,NCK1,SIRPG,HLA-G,HLA-A,HLA-DRB1
GOBP_PROSTANOID_METABOLIC_PROCESS	AUTISM	0.00485871	0.00911995	0.594202	14	0.221625	brain	PWAS	c5	0.594202	0.928338647	CBR1,MIF,PTGR1,PTGR2,AKR1C1,AKR1C3,DAGLB,AKR1B1,GSTM1,GSTP1,PRXL2B
GOBP_REGULATION_OF_MICROTUBULE_CYTOSKELETON_ORGANIZATION	AUTISM	0.00474515	0.00880484	0.589938	19	0.220481	brain	PWAS	c5	0.589938	0.928338647	CHMP7,CLASP1,MAP1S,CHMP4A,CHMP1A,FSD1,STMN4,EML2,PHLDB1,GBA2,NUMA1,CHMP3,CLASP2,MAPRE1,PDCD6IP,PAK1,TBCD,SLC39A12,ARL2,MAP6
GOBP_RESPONSE_TO_FATTY_ACID	AUTISM	0.00692908	0.0129772	0.593383	14	0.570497	brain	PWAS	c5	0.593383	0.928338647	ACSL1,CAT,CPT1A,AKR1C1,AKR1C3,PLCB1,ALAD,CPS1,PON1,GNPAT,ASS1
GOMF_PROTEIN_SERINE_THREONINE_PHOSPHATASE_ACTIVITY	AUTISM	-0.0053282	0.0100024	0.594248	10	0.520974	brain	PWAS	c5	0.594248	0.928338647	PPA2,PPM1K,DUSP3,PPM1F,PPP3CC,PPTC7,MTMR6,SSH1,DUSP23,DUSP19,SSH2,PTPMT1,LRRC40,TIMM50
GSE13411_NAIVE_VS_MEMORY_BCELL_DN	AUTISM	-0.00272803	0.00507673	0.591019	43	0.660652	brain	PWAS	c7	0.591019	0.928338647	CCDC25,STK39,HEXB,CYB5R1,LGALS1,HAGH,PELO,PIP4K2A,MTHFD1,PRKCD,TRAF3,SCRN1,RUVBL1,MKRN1,GUK1,SMIM8,MDH2,XPNPEP1,NAP1L4,GSTM2,LCMT1,DEPDC5,PSMF1,ADAR,NAXD,RTN4,NIT2,VAPB,GLB1,PDIA4,BDH1,CPNE1,CNPY2,EPRS1,TPD52L2,MIA3,ARL2
GSE14415_NATURAL_TREG_VS_TCONV_DN	AUTISM	0.00544989	0.0102199	0.593853	16	0.629804	brain	PWAS	c7	0.593853	0.928338647	CORO2A,PTMS,DISP2,PTGR1,LSP1,PDLIM4,LMNB1,HCLS1,CALU,CTSC,ADSS1,DUT,RRM1,FKBP5,ANXA4,SLC41A3,ITGAM
GSE15271_CXCR4_POS_VS_NEG_GC_BCELL_UP	AUTISM	0.00398989	0.00745076	0.592304	24	0.845165	brain	PWAS	c7	0.592304	0.928338647	HSPA4L,CD200,THNSL1,AP1G1,CYB5R1,NDUFAF2,PMPCB,DGKG,GRWD1,DCAKD,NMT1,PDXK,MRPL10,ATL3,NUDT19,ALAD,OLA1,AMPD2,AK4,PRDX3,LDHA,MECR,APRT,BCS1L,DDX18,ENDOD1,NOLC1,ADK
GSE15624_CTRL_VS_6H_HALOFUGINONE_TREATED_CD4_TCELL_UP	AUTISM	-0.00466949	0.00865279	0.589438	15	0.202697	brain	PWAS	c7	0.589438	0.928338647	ACOX3,FHIP2B,GSTT2,RFK,STON2,GLRX,MBLAC2,IFI30,SIRPA,RSU1,CCDC88A,ACOX2
GSE16385_MONOCYTE_VS_12H_ROSIGLITAZONE_TREATED_MACROPHAGE_DN	AUTISM	-0.00465009	0.00867763	0.592048	31	0.310328	brain	PWAS	c7	0.592048	0.928338647	CLCN3,CCDC32,TARS1,BID,NHLRC2,RNPEP,CANX,MRPS27,ALDH2,TMX4,SLC16A1,DCPS,TFAM,RDX,OLA1,CHGB,NIPSNAP3A,PDHX,GGPS1,SNX1,TERF2IP,NEU3,COX15,MRPL9,CACNB3,SARS2,VPS4A,EFL1,GFER,GYG1
GSE17301_IFNA2_VS_IFNA2_AND_ACD3_ACD28_STIM_CD8_TCELL_DN	AUTISM	-0.00422642	0.00789871	0.592597	31	0.944244	brain	PWAS	c7	0.592597	0.928338647	STK39,PRKN,EFNA3,PRKCA,SCP2,ATP2B4,PLSCR1,MCC,CNNM2,RASA1,GFRA1,FLNB,CSTB,PFKL,SRGAP3,ME3,ICA1,STAU1,MLEC,MSRA,SLC20A2,GRK5,QPCT,TPD52,ADD3,ADI1,USP15,PLCL1,OAS1,TUB,SNX1,FDXR,CYB561,MINDY1,FGGY,CACNB3,GLS2,VCL,ERLIN1
GSE17974_0H_VS_72H_IN_VITRO_ACT_CD4_TCELL_UP	AUTISM	0.00647825	0.0121472	0.593817	13	0.224684	brain	PWAS	c7	0.593817	0.928338647	MAN2B2,DGKQ,AK5,SYNM,ASPH,ASAH1,ITGA6,SLC5A6,STXBP5,LYZ,WDR81
GSE19512_NAUTRAL_VS_INDUCED_TREG_DN	AUTISM	-0.00393229	0.00732073	0.591168	32	0.954407	brain	PWAS	c7	0.591168	0.928338647	ART3,MAN2B2,MYH9,HEXB,AKR7A3,VAC14,AKAP12,VCAN,PSEN1,TOM1,GSN,NDRG4,PON3,PNP,CASP1,DHRS7,GNAQ,SLC25A24,ACAA2,CFL1,SERPINB9,KIAA0513,ENDOD1,F3,GPX4,CUL2,ENTPD3,GSTO1
GSE21670_UNTREATED_VS_TGFB_TREATED_CD4_TCELL_DN	AUTISM	0.00326641	0.00607495	0.590795	26	0.436463	brain	PWAS	c7	0.590795	0.928338647	OXR1,CD200,MBLAC2,MPZL1,MPRIP,DGKG,CERS4,EXOC6B,CADPS2,TTC19,AAMDC,LDHD,MTAP,SCAI,SFXN4,PRKG1,RBP1,PLSCR4,RAB37,UBASH3B,SEC24C,HLA-B,TPRG1L,INPP5A
GSE2585_CTEC_VS_THYMIC_MACROPHAGE_UP	AUTISM	0.00398235	0.00744308	0.592621	28	0.873704	brain	PWAS	c7	0.592621	0.928338647	IGFBP7,IFT27,TMEM33,SLC30A9,ERGIC1,F13A1,NDUFA6,CYB5R3,PBXIP1,PPIH,NCAM1,NIPSNAP1,GNAZ,AMACR,VPS36,HRG,LPCAT2,FLNC,KIAA1549,SCRN3,CRABP1,DECR2,CFH,RPE,ROBO1,CA4
GSE26343_UNSTIM_VS_LPS_STIM_MACROPHAGE_DN	AUTISM	-0.00293538	0.0054739	0.591786	36	0.708235	brain	PWAS	c7	0.591786	0.928338647	SYNPO2,CNPY4,COMT,FAM107B,PPM1K,ACP6,ISCU,ECH1,NDUFA6,APPL2,RNASET2,TST,GRAMD2B,FTO,OSBPL11,PSEN1,STARD5,MCEE,ACOT13,GSN,AHNAK2,NME7,DEPTOR,KYAT1,SEMA4D,DEPDC5,PLPP3,NAXE,KIF21B,LANCL1,PCYOX1,RETREG2,RAPH1,HMGCL,HTATIP2,ACSS1,EXOC6,DARS2,CCDC90B
GSE26488_CTRL_VS_PEPTIDE_INJECTION_HDAC7_DELTAP_TG_OT2_THYMOCYTE_UP	AUTISM	0.00328456	0.00615569	0.593631	29	0.958578	brain	PWAS	c7	0.593631	0.928338647	CA8,SUCLG1,LMO7,PPA1,MX1,FAM171A1,PTGR1,IGF2R,PEPD,CES1,NUDT19,TXN,LGALS3,IDH1,COTL1,GSTM5,RCN1,SCG2,FBP1,RTN1,FABP1,ALPL,HTATIP2,PDIA4,CYB561,REEP6
GSE29618_LAIV_VS_TIV_FLU_VACCINE_DAY7_MDC_DN	AUTISM	-0.00444032	0.00832168	0.593629	16	0.817598	brain	PWAS	c7	0.593629	0.928338647	MAN2B2,RLBP1,RETSAT,LRRC20,RFK,GNPDA1,TRAF3,NARS2,OGFOD2,PLA2G4C,PRKG1,RAB3D,SLC33A1,AGT,LIPA,AKR1A1,CNNM1,SULT1A2,OPLAH
GSE34156_UNTREATED_VS_24H_NOD2_AND_TLR1_TLR2_LIGAND_TREATED_MONOCYTE_UP	AUTISM	-0.00466265	0.00867708	0.591025	17	0.756087	brain	PWAS	c7	0.591025	0.928338647	NPM2,ADCY9,KCNN3,TMEM230,RNPEP,IFI30,ALDH7A1,SIRPA,RAB5A,NUMB,PTK2B,CD151,CORO1C,MELTF,CA4,P4HB,MYDGF,DPYSL4
GSE35685_CD34POS_CD10NEG_CD62LPOS_VS_CD34POS_CD10POS_BONE_MARROW_DN	AUTISM	-0.00463611	0.00870193	0.594194	27	0.295248	brain	PWAS	c7	0.594194	0.928338647	NDRG1,PTPN1,HTT,RAB8B,MIF,PLSCR1,KIF3A,VCAN,ADA,OSBPL11,ASL,CTSC,PNP,TSPO,CASP1,CNN3,SNX6,PNPT1,PSMB9,SNX1,LGALS8,IFIT2,RAB4B,SLC44A2,FLOT2,MANF,RAB5C,IST1,CWF19L1,AP2A2,NSF
GSE36826_WT_VS_IL1R_KO_SKIN_DN	AUTISM	-0.00618889	0.0115688	0.592676	17	0.932043	brain	PWAS	c7	0.592676	0.928338647	SLC7A11,ADSS2,DIAPH1,VCAN,PFKP,HCLS1,PPM1F,STARD5,GCLC,AARS1,ALCAM,COTL1,RFTN1,QPCT,PNP,PACSIN2,LDHA,EIF6,TMEM43,DGKA
GSE369_SOCS3_KO_VS_WT_LIVER_DN	AUTISM	-0.0045795	0.00857258	0.593201	25	0.0471237	brain	PWAS	c7	0.593201	0.928338647	CAMK1G,RRM2B,DCK,CCDC32,LACTB,ANKRD16,NNT,SIK3,ACTN1,TAX1BP1,CPT1A,AK3,PLGRKT,GSKIP,CALCOCO1,RELCH,EVI5L,STX17,COX20,DLG1,SUSD5,RASA2
GSE41867_DAY15_EFFECTOR_VS_DAY30_EXHAUSTED_CD8_TCELL_LCMV_CLONE13_DN	AUTISM	-0.0028761	0.00539162	0.593729	36	0.113849	brain	PWAS	c7	0.593729	0.928338647	OXR1,UCHL3,PCMT1,TXNDC5,CDS2,CTNNAL1,FAM114A2,DPY19L1,RUFY1,GCAT,ISYNA1,NT5C3B,BCR,MRPL54,PPP2R5A,NARS2,LSS,PREP,SCRIB,RINT1,RMC1,GNAQ,GALC,HIBCH,PTER,ME2,PDK1,GSPT1,PPIF,ECHDC1,NUDT5,GFER,COMTD1,RAB18
GSE46606_DAY1_VS_DAY3_CD40L_IL2_IL5_STIMULATED_BCELL_UP	AUTISM	0.00491962	0.00917176	0.59169	20	0.38227	brain	PWAS	c7	0.59169	0.928338647	PLEKHA2,FARS2,ITGA2,PMPCB,AKR1C1,AKR1C3,TENM4,UNC13C,DEPTOR,BTN2A2,LPIN1,TREX1,THSD7A,PIK3CD,KANK2,SLC4A8,SYT1,RPA1,MTARC1
GSE5542_IFNG_VS_IFNA_TREATED_EPITHELIAL_CELLS_24H_UP	AUTISM	0.00316348	0.00593158	0.593806	33	0.744679	brain	PWAS	c7	0.593806	0.928338647	NANS,FAM81A,GSTT2,RNPEP,NT5C3B,NT5C2,IDH2,AGPAT3,PLXNB2,AACS,SLC16A1,PLPP6,SH3BGRL2,SLC25A13,FAM221A,UFL1,LDHA,DMAC2L,MFSD6,MRE11,EHD3,CORO1C,CCDC88A,ARHGAP25,ACTR1B,UBA2,LXN,COQ7,GYG1
GSE5589_IL6_KO_VS_IL10_KO_LPS_AND_IL10_STIM_MACROPHAGE_180MIN_DN	AUTISM	-0.00379353	0.00710993	0.59365	33	0.925626	brain	PWAS	c7	0.59365	0.928338647	ENPP6,SLC25A32,PPA2,ALDH1B1,CYB5R1,SRA1,RARS1,RIPK2,FAHD1,TESC,DGKG,PFKP,ACTN1,HIBADH,LONP1,TENM4,ERO1A,ATP13A1,ADD3,MRI1,AUH,BAG5,FNDC3A,LIMK1,PTPMT1,MCF2L,ABCD3,HSPA1L,PANK4,ITGAM,COMTD1
GSE5589_UNSTIM_VS_180MIN_LPS_AND_IL10_STIM_MACROPHAGE_UP	AUTISM	0.00279864	0.00521752	0.591687	45	0.133277	brain	PWAS	c7	0.591687	0.928338647	ETFDH,GAK,PLEKHA2,CBR1,CASP9,ETFB,ALDH1B1,RAB8B,CPT2,CCDC6,CYB5R1,TMEM230,RRAS2,CRELD2,CAST,ADCK1,FPGT,DCAKD,CTNND1,RRAS,ACSS1,ABHD12,GMPR,CTBS,MEAK7,AKR1B1,SLC1A4,NAP1L4,MTAP,LIMK1,ANO6,MAN2C1,ACAA2,SCLY,RPE,C3orf33,STK24,COMTD1,ASPA
GSE7460_FOXP3_MUT_VS_HET_ACT_TCONV_DN	AUTISM	-0.0053056	0.00994725	0.593775	16	0.670779	brain	PWAS	c7	0.593775	0.928338647	APOL2,RASGRF1,PRKCA,PARS2,IGSF21,ISOC1,GNAZ,PITRM1,EPHX1,OSBPL11,PTGFRN,USP7,GPHN,PC,EML4,FABP1,TPD52L2,SMPD3
GSE8621_UNSTIM_VS_LPS_PRIMED_AND_LPS_STIM_MACROPHAGE_DN	AUTISM	0.00417046	0.00776088	0.591013	25	0.373643	brain	PWAS	c7	0.591013	0.928338647	MGST2,PLEKHA2,PDE2A,C1QBP,PALD1,PRKCA,TRIM25,STK10,HARS1,PIP4K2A,SHMT1,AACS,PCP4,USP7,OPA1,HGH1,GPSM1,CNN3,POMGNT2,PLCL1,CCDC93,ITPR1,SLC27A2,PRKCB,TRIM65,UPF3A,PREX1,AP2A2
PDGF_ERK_DN.V1_DN	AUTISM	-0.00492025	0.00921853	0.593525	18	0.106185	brain	PWAS	c6	0.593525	0.928338647	IDUA,EFNA3,MOGS,C2CD2L,FBXL18,SCO2,DIP2A,MAPK3,TMED5,PISD,BAG5,LRRC40,GIPC1,DNAJB1,SULT1A1,PPP2R5B
GSE40274_XBP1_VS_FOXP3_AND_XBP1_TRANSDUCED_ACTIVATED_CD4_TCELL_DN	AUTISM	-0.00364006	0.00684405	0.594825	30	0.503924	brain	PWAS	c7	0.594825	0.928982264	TMA16,GNB1L,RGS12,PPA1,ABCG2,ALDH7A1,THEMIS,UBQLN4,PIP4K2A,PFKM,ACTN1,GSN,CTPS1,ARHGAP39,OPA3,GPSM1,EHD3,MECR,LANCL1,CCDC88A,TTLL12,ADSL,GSPT1,CACNB3,ABCD3,GANAB,LXN,TMEM120B,BCAT1,SLC7A6
GSE7568_CTRL_VS_3H_TGFB_TREATED_MACROPHAGES_WITH_IL4_AND_DEXAMETHASONE_DN	AUTISM	0.00458069	0.00861565	0.594953	24	0.562526	brain	PWAS	c7	0.594953	0.928982264	GCC2,PLCG1,GOLGA3,PPP2R2A,HEXB,MACF1,WDSUB1,RAB23,SLC25A27,PLXNA1,PRKAR2B,SIK3,TECPR1,AKAP10,STAU1,C2CD2,PANK2,ROCK2,PDE4B,CORO1C,RTN4
GOBP_RESPONSE_TO_ACID_CHEMICAL	AUTISM	0.00447723	0.00843529	0.595575	19	0.983022	brain	PWAS	c5	0.595575	0.929038395	ATP2B4,LARS1,GCLC,SLC7A5,ALAD,CPS1,EGFR,MEAK7,LYN,MTHFR,UFL1,ASS1,CAPN2,TOMM70,HPCA,NQO1,PLEC
GSE11864_CSF1_VS_CSF1_IFNG_IN_MAC_UP	AUTISM	-0.00386183	0.00727531	0.595548	27	0.899834	brain	PWAS	c7	0.595548	0.929038395	PARL,CNPY4,NDRG1,GSDME,VWA5A,SWAP70,SLC7A8,CPNE2,PTGFRN,POR,DEPTOR,ADHFE1,EPHB2,VPS13A,FAM234A,LZTFL1,RBP1,MB21D2,C2orf76,MERTK,CCDC93,RAB3D,PEAK1,NQO2,LMBRD1,FARP1,APMAP,CD109,AP2A2
GSE27241_CTRL_VS_DIGOXIN_TREATED_CD4_TCELL_IN_TH17_POLARIZING_CONDITIONS_UP	AUTISM	-0.0061064	0.0115042	0.595559	16	0.147545	brain	PWAS	c7	0.595559	0.929038395	HSPA4L,NDRG1,EPHX1,CERS4,CPT1A,MYOM2,TTC19,ESYT2,CTSC,STAT6,CD274,ICAM1,KIF21B,RAPH1,SSH2,SLC44A2,EFL1
GSE3982_EOSINOPHIL_VS_MAST_CELL_UP	AUTISM	0.0056019	0.0105431	0.595188	19	0.184079	brain	PWAS	c7	0.595188	0.929038395	LRRFIP1,NLRX1,LMOD1,LSP1,GNAZ,TAX1BP1,CADPS2,EPN2,RDH11,MKRN1,GSN,GIT2,MTHFR,USP15,OMG,TUB,CAMKK2,CNN2,SMPD3,DBT
GSE39110_DAY3_VS_DAY6_POST_IMMUNIZATION_CD8_TCELL_WITH_IL2_TREATMENT_DN	AUTISM	0.00326483	0.0061705	0.596734	20	0.754299	brain	PWAS	c7	0.596734	0.930617387	FAM120B,CLYBL,HSD17B11,PLEKHM2,AMPD3,RNF141,PPM1K,FAM114A2,LIG3,CD2AP,PAG1,PBLD,EARS2,LYSMD2,ACOT2,SHPK,GBE1,PTPRK,QPCT,DDX5,VCL,CWF19L1
GSE46606_DAY1_VS_DAY3_CD40L_IL2_IL5_STIMULATED_BCELL_DN	AUTISM	0.00391493	0.00740323	0.596935	23	0.701173	brain	PWAS	c7	0.596935	0.930701951	TYW5,TARS3,PALD1,CCDC32,GLRX5,COLGALT2,CMC2,SLC7A5,CTPS1,PLA2G4C,C19orf53,SCG2,AK4,PITPNB,COA7,FKBP5,TIMM13,RALB,SLC27A2,SERPINB9,CA4,NOLC1
GOBP_PHOSPHOLIPID_BIOSYNTHETIC_PROCESS	AUTISM	0.00296228	0.00562805	0.59865	53	0.305398	brain	PWAS	c5	0.59865	0.93085538	DGKQ,ABCA8,HEXB,ACP6,AGPAT4,PMVK,FDPS,PIP5KL1,CDS2,PLSCR1,DGKE,ISYNA1,LPCAT1,HDHD5,DGKG,IMPA1,FABP3,PIP4K2A,PGS1,PCYT1A,AGPAT3,LPCAT2,VAC14,DHRS7B,EFR3A,PIP4K2C,IDH1,DGKB,SYNJ2,SERAC1,GNPAT,PLA2G4C,MTMR6,INPP5E,PISD,MVK,SYNJ1,LCLAT1,CAPN2,PIK3CD,GGPS1,MVD,INPP4A,PTPMT1,TAMM41,SLC44A2,PLD2,PLD1,BPNT1,DGKA
GOBP_REGULATION_OF_HORMONE_SECRETION	AUTISM	-0.00440491	0.0083493	0.597793	29	0.832794	brain	PWAS	c5	0.597793	0.93085538	HADH,CD38,PRKN,STX1A,RAB8B,ABCC8,C2CD2L,PICK1,BAIAP3,NDUFAF2,PCK2,PFKM,PFKL,CPT1A,AACS,SLC16A1,ABAT,ICA1,TSPO,LRRC8A,SRI,SNX6,SLC25A22,AGT,PSMD9,STX4,GLUD1,HLA-DRB1
GOMF_UBIQUITIN_LIKE_PROTEIN_TRANSFERASE_ACTIVITY	AUTISM	-0.00444012	0.00840488	0.597306	19	0.911077	brain	PWAS	c5	0.597306	0.93085538	RCHY1,TRIM2,UBE2O,LMO7,PRKN,RNF141,WDSUB1,MKRN2,TRIM25,SERGEF,TRAF3,HECTD4,MKRN1,CUL9,UBE3C,FBXO2,FBXO6,UFL1,UBE3B,CUL2
GSE15324_ELF4_KO_VS_WT_NAIVE_CD8_TCELL_DN	AUTISM	0.00504406	0.00956811	0.598073	14	0.496846	brain	PWAS	c7	0.598073	0.93085538	WDR17,FAM210B,CACNA2D2,SYNPR,DCAKD,PMM2,SARM1,ALCAM,ASL,DDAH1,HOGA1,KCNJ9,PHGDH
GSE17721_LPS_VS_POLYIC_24H_BMDC_UP	AUTISM	0.00282514	0.00536444	0.598442	43	0.608545	brain	PWAS	c7	0.598442	0.93085538	SLC7A11,ZMPSTE24,CAT,NIF3L1,GLRX3,DDT,GSTT2,NUDT2,RAB23,CARMIL1,NNT,SCAMP1,HDHD5,DOCK7,TTC5,EEFSEC,PFKL,PPP3CC,VTA1,IAH1,ALCAM,RIOX2,ECI2,ACO1,PGM1,GSS,HIBCH,FAH,CHD1L,NIT1,RBMXL1,PLPP3,HDGF,WBP2,ACY3,UBA2,GLOD4,GFER,GSTO1
GSE17721_PAM3CSK4_VS_CPG_4H_BMDC_UP	AUTISM	0.0033074	0.00627195	0.597963	33	0.969205	brain	PWAS	c7	0.597963	0.93085538	TMA16,SRXN1,NOPCHAP1,APPL2,ELP1,CD14,GNPDA1,HDHD5,PELO,ARMC10,SIRPA,DOCK7,WDR6,ACOT8,CHMP1A,AARS1,ARHGAP1,LSS,RIC8A,PIP4K2C,VPS13C,CPS1,POR,COTL1,AMPD2,ENDOG,C9orf64,PTPA,ACO1,JAM2,APRT,TMEM120B,GLUD1,SMIM12
GSE27786_BCELL_VS_NKCELL_DN	AUTISM	-0.00335503	0.00637676	0.598795	43	0.965914	brain	PWAS	c7	0.598795	0.93085538	MCTP1,PDE2A,OXR1,F13A1,ISCU,HSD17B12,CYB5R1,PLSCR1,HSD17B4,SGTB,ISOC1,ATOX1,STX6,DHRS4,NMT1,FARP2,DAGLB,ZC2HC1A,S100A1,OSBPL8,GLTP,STAT6,CMPK1,QPCT,TPD52,KHK,TBC1D13,CNDP2,UBE3B,EPB41,ANXA4,RALB,RCN2,NCK1,NCEH1,TNS3,TXNDC17,PDCD6IP,AKR1A1
GSE30971_WBP7_HET_VS_KO_MACROPHAGE_2H_LPS_STIM_DN	AUTISM	0.00640702	0.0121668	0.598473	16	0.347791	brain	PWAS	c7	0.598473	0.93085538	BAALC,CLGN,LRIG1,ENPP4,STON2,ATL3,ASAP2,PLGRKT,HEBP2,GTDC1,CD274,FSD1L,C11orf96,SERPINB1,PLD1,THRAP3
GSE339_CD4POS_VS_CD4CD8DN_DC_IN_CULTURE_UP	AUTISM	0.00328059	0.00621125	0.597382	26	0.729132	brain	PWAS	c7	0.597382	0.93085538	IGFBP7,IDUA,RLBP1,DDHD1,USP14,PHLDA3,FER,BHMT,TPP1,PNPO,PLGRKT,GBE1,ACTN2,H1-3,CFL2,GALC,PNPT1,ADAM10,TYK2,RETREG2,TAMM41,DCUN1D2,CTSZ,LYSMD1,GAP43,MRPS31
GSE3720_UNSTIM_VS_LPS_STIM_VD2_GAMMADELTA_TCELL_UP	AUTISM	0.00467449	0.00888351	0.59875	22	0.353975	brain	PWAS	c7	0.59875	0.93085538	STBD1,PDE2A,RRAS2,RCSD1,NDUFB9,PIP4K2A,HOOK1,ACTN1,PPP3CC,PDLIM2,RUVBL1,TFAM,GPHN,ME2,PDK1,SIDT1,GSTP1,SPRYD4,DGKA
GSE45365_NK_CELL_VS_CD8A_DC_UP	AUTISM	0.00344891	0.00655031	0.598522	28	0.827923	brain	PWAS	c7	0.598522	0.93085538	GAK,TMEM51,ARPIN,DCK,FAM171A1,CRELD2,DBNL,NGEF,SIRPA,ATOX1,NT5C2,FSCN1,GPX1,CSTB,CARHSP1,ERO1A,RIC8A,EPS8L2,HEBP2,PIP4K2C,SEC23IP,EML2,IDNK,PDIA3,UGGT1,TTLL12,MANF,HTATIP2,GANAB
GSE8835_HEALTHY_VS_CLL_CD8_TCELL_DN	AUTISM	0.00553684	0.0104963	0.597843	12	0.306272	brain	PWAS	c7	0.597843	0.93085538	ERGIC1,DDT,NCAM1,RNASET2,CAMLG,VPS36,GYS1,ERO1A,QPCT,DECR2,SCN4B,RPE,NPEPPS,HP
GOBP_EXOCYTIC_PROCESS	AUTISM	-0.00628976	0.011973	0.599353	24	0.180377	brain	PWAS	c5	0.599353	0.931494454	CPLX1,STX1A,RAB8B,RAB3C,SNAP47,EXOC6B,PSEN1,NAPB,NAPA,ERC2,STX2,RAB15,UNC13C,LYN,SCRIB,SNX6,SNPH,SYNJ1,RAB3B,RALB,RAB3D,STXBP5,SYT1,STX4,EXOC6
GOBP_CHAPERONE_MEDIATED_PROTEIN_FOLDING	AUTISM	-0.00489892	0.00937084	0.601125	21	0.587653	brain	PWAS	c5	0.601125	0.931603488	PPID,GAK,TRAP1,TOR1B,TOR1A,UNC45A,ERO1A,CHORDC1,FKBP1A,FKBP5,DNAJB4,PDIA4,DNAJB1,HSPA1L
GOBP_POSITIVE_REGULATION_OF_CELL_CELL_ADHESION	AUTISM	-0.00396841	0.00758039	0.60062	16	0.194667	brain	PWAS	c5	0.60062	0.931603488	RASGRP1,AP3D1,LGALS1,RIPK2,ADA,SIRPA,AFDN,ITGB2,LYN,BTN2A2,PNP,CD274,CD55,EFNB3,EMILIN2,TYK2,PLPP3,FLOT2,NCK1,SIRPG,HLA-G,HLA-A,HLA-DRB1
GOBP_REGULATION_OF_CANONICAL_WNT_SIGNALING_PATHWAY	AUTISM	-0.00875765	0.0167381	0.600823	10	0.0292159	brain	PWAS	c5	0.600823	0.931603488	PRKN,USP47,TPBG,MCC,PSEN1,CTNND1,RUVBL1,LRP4,GSKIP,GPC5,EGFR,GNAQ
GOBP_REGULATION_OF_CHEMOTAXIS	AUTISM	0.00513395	0.00981597	0.60096	25	0.918972	brain	PWAS	c5	0.60096	0.931603488	CDH13,LBP,STK39,C1QBP,USP14,MIF,DDT,OXSR1,SWAP70,TPBG,THBS4,ITGA2,DUSP3,HRG,PPM1F,MAPK3,PTK2B,LYN,SCG2,SEMA4D,ADAM10,ANO6,ROBO1,F3,STX4
GOBP_RESPONSE_TO_ENDOPLASMIC_RETICULUM_STRESS	AUTISM	-0.00437376	0.00837448	0.60148	28	0.589575	brain	PWAS	c5	0.60148	0.931603488	WFS1,CLGN,HSP90B1,PTPN1,TMEM33,PRKN,RASGRF1,USP14,TRIM25,TOR1A,THBS4,CANX,SGTB,RASGRF2,EIF2AK4,OPA1,ERO1A,FBXO2,FBXO6,UFL1,PIGBOS1,ATXN3,PDIA3,UGGT1,ERLEC1,ITPR1,SVIP,VAPB,MANF,YOD1,NCK1,PDIA4,P4HB,SCAMP5,ERLIN1,FAF1
GSE17721_LPS_VS_POLYIC_6H_BMDC_UP	AUTISM	0.00467182	0.00893457	0.601049	24	0.346591	brain	PWAS	c7	0.601049	0.931603488	SYNPO2,POGLUT1,AKT3,STK39,MPHOSPH6,ARHGAP21,TXNDC5,USP47,SLC7A2,RWDD1,PRDX5,SH3BGRL2,ALCAM,SEC23IP,LRRC8C,TRAPPC5,TMED5,C11orf96,CAB39L,ECM1,LANCL2,PPIF,APMAP,PDCD6IP,SPRYD4,TMEM120B,CCDC90B
GSE18791_CTRL_VS_NEWCASTLE_VIRUS_DC_18H_UP	AUTISM	0.0027642	0.00529056	0.601337	34	0.743335	brain	PWAS	c7	0.601337	0.931603488	TSPAN15,RNF141,PPIL1,TMEM245,NHLRC2,CWC27,BCR,UMPS,ITPA,TRPV2,ALDH16A1,KCTD21,PREP,DAAM1,RMDN1,SERAC1,DNAJC11,PNP,ENDOG,ACOT7,GBA2,ROCK2,TIMM21,DPP3,SLC25A12,STAM2,ABCD3,B3GAT3,RPA1,TPRG1L
GSE19198_6H_VS_24H_IL21_TREATED_TCELL_UP	AUTISM	0.00430641	0.008229	0.60075	30	0.939085	brain	PWAS	c7	0.60075	0.931603488	SLC7A11,GM2A,TXNRD1,APOL2,TYW5,ARL6IP5,PLCD1,BID,PHLDA3,CRELD2,ISOC1,NDUFB9,ACTN1,SLC25A29,AKR1C3,PLCB1,ALDH5A1,MGST1,ADO,ANXA11,NUP210,PPP1R16A,CD82,MFSD6,PDIA3,ITGA6,ERLEC1,RAP1GAP,SLC44A2,MANF,MYDGF,HLA-G
GSE27786_NKCELL_VS_NKTCELL_UP	AUTISM	-0.0027282	0.00521403	0.600805	49	0.343803	brain	PWAS	c7	0.600805	0.931603488	NFXL1,MCTP1,PTPN1,CRYAB,CBR3,AGL,F13A1,HSD17B12,STK10,AP3D1,CD2AP,ATOX1,DHRS4,DHRS1,MIA2,NMT1,STARD5,PPP2R5A,ACSS1,ABHD12,TXN,OSBPL8,CMPK1,POR,PNP,CSRP2,MTHFR,ATG7,HMGCL,RALB,LANCL2,SERPINB1,TNS3,MINDY1,TFG,CAMKK2,P4HB,PRDX1,EEF1AKMT1,BLOC1S2
GSE30971_WBP7_HET_VS_KO_MACROPHAGE_4H_LPS_STIM_UP	AUTISM	0.00306195	0.00585997	0.601308	31	0.976156	brain	PWAS	c7	0.601308	0.931603488	SLC7A11,CD38,TMA16,C1QBP,SRXN1,GFM2,AMPD3,STX1A,GLRX3,PPIL1,BID,SH3PXD2B,SOD2,TOMM34,POGLUT3,SEC23B,NME1,PLGRKT,SLC7A5,TXN,CTPS1,PACSIN2,RCN1,AK4,ICAM1,DPP3,NIT2,PPIF,RCN2,TNS3,GFM1
GSE41176_UNSTIM_VS_ANTI_IGM_STIM_BCELL_3H_DN	AUTISM	0.00329167	0.00630178	0.601434	39	0.938995	brain	PWAS	c7	0.601434	0.931603488	CDH13,OXR1,MLYCD,RNF141,DNAJC13,MACF1,ARL6IP5,ABHD10,CZIB,MNDA,PPIH,C2CD2L,ARHGAP44,MICAL1,ALDH2,TIMM9,NARS2,CPNE3,TTC38,H1-3,ECI2,LCMT1,EPHB2,NUBPL,OAS1,PPOX,IFIT2,CCS,INPP4A,KIAA0513,CXADR,DCXR,ASRGL1,EPRS1
GSE45365_HEALTHY_VS_MCMV_INFECTION_BCELL_IFNAR_KO_DN	AUTISM	-0.00329689	0.0063027	0.600911	27	0.56188	brain	PWAS	c7	0.600911	0.931603488	CBS,ENOPH1,MPHOSPH6,COQ9,PTGR1,EXOG,CCP110,FTO,FAM210B,PRKAR2B,DCAKD,USP7,MEAK7,LACTB2,ASPH,IQSEC1,RMC1,APRT,ANXA4,LMBRD1,FAS,ABHD6,DHTKD1,VKORC1,SULT1A1
GSE45881_CXCR6HI_VS_CXCR1LO_COLONIC_LAMINA_PROPRIA_DN	AUTISM	0.00342916	0.00655598	0.600934	32	0.556384	brain	PWAS	c7	0.600934	0.931603488	GM2A,STX7,CD200,ABCC8,PPFIBP1,TESC,ATOX1,DGKG,ECI1,NME1,CES1,LIN7B,NENF,EPS8L2,TPD52,QRSL1,GPT,DMAC2L,EHD3,PLIN3,PDIA3,CCDC88A,MYDGF,PRKCB,GNA12,GLO1,DDAH2,TPD52L2,ARL2,SNX15
GSE7400_CTRL_VS_CSF3_IN_VIVO_TREATED_PBMC_UP	AUTISM	-0.00423974	0.00808532	0.600018	21	0.59424	brain	PWAS	c7	0.600018	0.931603488	CISD2,ARHGAP21,NOPCHAP1,MBLAC2,RASGRF2,VPS36,PRKAR2B,SRPRB,NARS2,VPS13C,LRPPRC,ECI2,IDH3A,TIMM21,EHD3,RAB27B,TOMM70,EIF2B3,DCXR,BNIP3,NOLC1
GSE26030_UNSTIM_VS_RESTIM_TH17_DAY5_POST_POLARIZATION_DN	AUTISM	-0.00400619	0.0076787	0.601859	28	0.793668	brain	PWAS	c7	0.601859	0.931962862	WFS1,TXNRD1,MYH9,ABCG2,NDUFA6,COA6,PPFIBP1,EHD4,HOMER2,MCUR1,AKAP12,CTNNAL1,DBNL,PFKP,PITRM1,SEC23B,PCYT1A,PDXK,PMM2,SYNJ2,AMPD2,XPNPEP1,ANXA11,CD274,FKBP1A,PLXNA2,MESD,ACAA2,NUDT16,SLC25A15
GSE37416_12H_VS_48H_F_TULARENSIS_LVS_NEUTROPHIL_DN	AUTISM	-0.00589179	0.0113064	0.602295	12	0.856582	brain	PWAS	c7	0.602295	0.932410302	HEXB,VAC14,HSD17B4,ACAT2,PDE4C,AS3MT,CNNM2,SYNM,LONP1,GBE1,VAT1
GOBP_REGULATION_OF_CARBOHYDRATE_BIOSYNTHETIC_PROCESS	AUTISM	-0.00692445	0.0132955	0.602498	12	0.739077	brain	PWAS	c5	0.602498	0.932496905	PDK2,DGKQ,ACADM,SORBS1,NLN,PGP,USP7,PTK2B,GPT,FBP1,SMPD3
GSE21063_CTRL_VS_ANTI_IGM_STIM_BCELL_8H_UP	AUTISM	-0.00451121	0.00866723	0.602722	16	0.500006	brain	PWAS	c7	0.602722	0.932615959	NDRG1,SH3PXD2B,LARS1,CHL1,PCYT1A,NME1,SCRN2,ABCB9,CD274,ICAM1,ME2,LAMA1,TNS3,P2RX7,NT5C1A
GOBP_NEGATIVE_REGULATION_OF_WOUND_HEALING	AUTISM	0.00737273	0.0141781	0.603058	16	0.164019	brain	PWAS	c5	0.603058	0.932908216	ABCC8,CLASP1,HRG,ANXA2,PRKCD,ABAT,TSPAN8,PRKG1,CLASP2,UBASH3B,CD109,CRK
GOBP_ADP_METABOLIC_PROCESS	AUTISM	-0.00325781	0.00629316	0.604685	28	0.949933	brain	PWAS	c5	0.604685	0.932921554	ADPGK,TIGAR,PGAM2,FLCN,AK5,PFKP,PFKM,PSEN1,PFKL,AK3,AK4,FBP1,PGM1,LDHA,TREX1,EIF6,NT5E,GALK1,P2RX7,DHTKD1,ARL2,TPI1
GOBP_ASPARTATE_FAMILY_AMINO_ACID_BIOSYNTHETIC_PROCESS	AUTISM	-0.00379979	0.00732897	0.604137	14	0.975286	brain	PWAS	c5	0.604137	0.932921554	ENOPH1,MTRR,ASNS,BHMT,MTHFD1,GOT2,MTHFR,MRI1,ADI1,MTAP,APIP
GOBP_REGULATION_OF_UBIQUITIN_DEPENDENT_PROTEIN_CATABOLIC_PROCESS	AUTISM	-0.00649603	0.0125112	0.60361	12	0.691595	brain	PWAS	c5	0.60361	0.932921554	RCHY1,PRKN,NUB1,USP14,MKRN2,CAMLG,UBQLN4,PSEN1,GCLC,USP7,PTK2B,UFL1,BAG5,SVIP,GNA12,GIPC1
GOMF_PHOSPHOTRANSFERASE_ACTIVITY_PHOSPHATE_GROUP_AS_ACCEPTOR	AUTISM	0.00557551	0.0107542	0.604146	14	0.88216	brain	PWAS	c5	0.604146	0.932921554	PMVK,PPIP5K2,AK5,NME1,NME2,DTYMK,AK3,GUK1,CMPK1,NME7,AK4,DLG1
GOMF_SINGLE_STRANDED_DNA_BINDING	AUTISM	-0.00767888	0.0148243	0.604463	10	0.955508	brain	PWAS	c5	0.604463	0.932921554	LONP1,SSBP1,LRPPRC,RPA2,TREX1,TERF2IP,RECQL,RPA1,DHX36
GSE10240_CTRL_VS_IL17_AND_IL22_STIM_PRIMARY_BRONCHIAL_EPITHELIAL_CELLS_UP	AUTISM	-0.00319577	0.0061575	0.603757	28	0.501536	brain	PWAS	c7	0.603757	0.932921554	CD38,ENPP6,CLYBL,TRIM2,FARS2,F13A1,ALDH1B1,RRAS2,PLSCR1,SDR39U1,CARHSP1,TSFM,SLC7A5,PREP,MEGF9,CPM,FAM221A,LACTB2,C19orf53,FXN,ITGA6,DUSP19,HTATIP2,NUDT5,BCAT1,DARS2,ARL2
GSE11961_GERMINAL_CENTER_BCELL_DAY7_VS_GERMINAL_CENTER_BCELL_DAY40_UP	AUTISM	0.00336883	0.00648692	0.603533	33	0.834672	brain	PWAS	c7	0.603533	0.932921554	SLC7A11,NUP93,SLC7A8,LGALS1,IGF2R,TESC,NUDT12,ITPA,RAP2A,AK3,MLEC,TXN,SARDH,GPC5,ESD,FXN,AVEN,DUT,PTER,AAK1,CRACDL,SERPINB9,KIAA0513,LUZP1,PSMD9,GYG1,STK32C
GSE17721_CPG_VS_GARDIQUIMOD_6H_BMDC_UP	AUTISM	0.00385435	0.00742918	0.603892	26	0.575408	brain	PWAS	c7	0.603892	0.932921554	PLEKHA2,STK39,CAND1,RRAS2,RARS1,PELO,MOCS2,MRPL54,FSCN1,GMPPB,HIBADH,CES1,EPN2,DEPTOR,PNPT1,FAH,OGFR,PPIF,NT5C3A,TFG,ENDOD1,HLA-B,FN3K,GSTO1,ACADSB
GSE21380_NON_TFH_VS_GERMINAL_CENTER_TFH_CD4_TCELL_UP	AUTISM	-0.00378206	0.00730125	0.604457	30	0.873414	brain	PWAS	c7	0.604457	0.932921554	ARPIN,USP14,PHLDA3,IFI30,MPRIP,AK5,SIK3,ACTN1,GMPPB,SCRN2,SCRN1,PMM2,CPT1C,ICA1,SULT4A1,CISD1,KHK,GSTM1,THTPA,EHD3,PLXNA2,RSU1,TMEM163,HNMT,RALB,CYB561,BDH1,MAP6,CNTN3,HPCAL4
GSE24671_BAKIMULC_VS_SENDAI_VIRUS_INFECTED_MOUSE_SPLENOCYTES_UP	AUTISM	-0.00335858	0.00648601	0.604584	35	0.312357	brain	PWAS	c7	0.604584	0.932921554	UCHL3,PTMS,FARS2,GLRX3,EHD4,GGH,SCIN,LGALS1,HINT1,CCP110,CPNE2,FSCN1,CTSB,NINJ2,NME1,CALU,NENF,CRYZ,ECI2,ATP5PO,SCG2,MMS19,FAM177A1,MVK,SCN4B,MVD,APRT,LRRC40,GLB1,DCXR,BCAT1,EPRS1,VCL,EHD1
GSE39556_CD8A_DC_VS_NK_CELL_MOUSE_3H_POST_POLYIC_INJ_DN	AUTISM	-0.00402508	0.00775911	0.603931	26	0.138525	brain	PWAS	c7	0.603931	0.932921554	STX7,F13A1,ARL6IP5,PBXIP1,GAS7,CAND2,ABLIM1,IMPA1,PSEN1,RGS6,STAT6,IDH1,ASAH1,DHRS7,CD55,GALC,GLS,TOR1AIP1,GCA,OAS1,ITPR1,TERF2IP,DOCK4,PRKCB,LYZ,DOCK9,SERPINF1,SLC7A6,MIA3,PLEC
GSE11961_UNSTIM_VS_ANTI_IGM_AND_CD40_STIM_6H_FOLLICULAR_BCELL_DN	AUTISM	0.00281447	0.0054426	0.605074	29	0.862493	brain	PWAS	c7	0.605074	0.933294632	HSD17B11,RGS12,STX1A,CD200,MYORG,AKAP12,MCC,CD2AP,RTF2,EPHX1,EARS2,OTUD7A,SLC15A2,NTPCR,MLC1,PPP2R5A,PLGRKT,ASPHD1,ARHGEF12,BPHL,FAH,ACAA2,ALKBH4,SIDT1,FTSJ3,LYRM2
GOBP_CALCIUM_MEDIATED_SIGNALING	AUTISM	-0.00395254	0.00765796	0.60576	23	0.347243	brain	PWAS	c5	0.60576	0.933766914	MCTP1,PDK2,CDH13,PLCG1,ZMPSTE24,HTT,ATP2B4,HOMER2,ADA,HINT1,PPP3CC,RIT2,PTK2B,GSTM2,RYR2,ITPR1,LMCD1,P2RX7,CAMKK2,HPCA,GSTO1
GOBP_REGULATION_OF_PROTEIN_TARGETING	AUTISM	0.00763915	0.0148275	0.606411	10	0.910521	brain	PWAS	c5	0.606411	0.933766914	PARL,SLC1A1,PRKN,ABLIM3,ITGB2,HRAS,LMAN1,BAG3,MFF,HSPA1L,HPCA,NPEPPS,ITGAM
GSE12845_IGD_NEG_BLOOD_VS_PRE_GC_TONSIL_BCELL_UP	AUTISM	0.00367001	0.00712198	0.606338	28	0.941845	brain	PWAS	c7	0.606338	0.933766914	ACSF2,KCNQ2,ZMPSTE24,AKT3,ISCU,NDUFA6,CORO7,SLC2A11,FAM114A2,LGALS1,DECR1,ISOC1,BAIAP3,AHSG,PCK2,ANXA2,ACOT8,SURF1,FBXO2,PLA2G4C,GLS,PPOX,KANK2,HTATIP2,MINDY1,HSPA1L,HPCA,PPIE,FAIM
GSE24634_NAIVE_CD4_TCELL_VS_DAY10_IL4_CONV_TREG_DN	AUTISM	-0.00339905	0.00659627	0.606344	37	0.593298	brain	PWAS	c7	0.606344	0.933766914	CD38,GM2A,ETFDH,POGLUT1,PAICS,ANXA5,IMMT,CASP9,ALDH9A1,TARS1,BID,CHMP4A,DHRS1,CTSB,IDH2,ANXA2,PDXK,PPP2R5A,RAP2A,DHRS7B,MLEC,RDX,LGALS3,IDH1,TMED5,PRDX3,HMGCL,GLB1,SERPINB1,SRR,TMEM43,AKR1A1,LXN,HLA-A
GSE27786_CD4_TCELL_VS_MONO_MAC_DN	AUTISM	-0.00339495	0.00658014	0.605897	34	0.643813	brain	PWAS	c7	0.605897	0.933766914	MSMO1,WIPI1,ACSL6,GLRX,ADA,DOCK7,DHRS1,ITGB2,MPP7,PRKCD,PRKAR2A,NRIP2,CARHSP1,MICU1,SRSF9,TXN,CCDC92,CMPK1,PTPRK,TPD52,GSTM1,LCMT1,YWHAH,USP15,SLC25A24,HIBCH,RALB,MCF2L,MYO1D,NCK1,MAPRE1,F3,SLC9A3R2,TPPP3
GSE37416_CTRL_VS_6H_F_TULARENSIS_LVS_NEUTROPHIL_DN	AUTISM	-0.00434753	0.00843473	0.606251	27	0.443415	brain	PWAS	c7	0.606251	0.933766914	NFXL1,MGARP,EFNA3,MIF,HLCS,STK10,HDHD5,DUSP3,PDXK,LONP1,GYS1,GUK1,ERO1A,GBE1,OPA3,GSTM3,PGM1,LDHA,HSPG2,ICAM1,COX20,LGALS8,PDK1,DDX18,THUMPD3,BNIP3,HPCAL4,TPI1
GSE8921_UNSTIM_VS_TLR1_2_STIM_MONOCYTE_12H_UP	AUTISM	0.00315547	0.00611519	0.605851	30	0.475552	brain	PWAS	c7	0.605851	0.933766914	ATP8A1,B3GLCT,GLRX,NUDCD3,NNT,NIPSNAP1,ADA,AS3MT,HEBP1,CMC2,HDDC3,ALDH16A1,TENM4,FUCA2,MEGF9,MDH2,OXNAD1,HYI,ADCY3,FBP1,GSS,LZTFL1,DOCK4,SVIP,CLASP2,GLO1,PAK1,SCAMP5,TPD52L2,OSBPL2,DARS2
GSE13485_CTRL_VS_DAY7_YF17D_VACCINE_PBMC_DN	AUTISM	0.00406777	0.00790497	0.606844	25	0.222904	brain	PWAS	c7	0.606844	0.934206799	CD38,CBR1,MX1,PLSCR1,TRIM25,TOR1B,BLVRA,ERICH3,SCO2,TYMP,NAGK,NCOA7,SAMD4A,GMPR,MYOF,ATP13A1,FBXO6,TDRD7,PNPT1,PSMB9,OAS1,ADAR,IFIT2,IFIT5,FMNL2
GOBP_POSITIVE_REGULATION_OF_GTPASE_ACTIVITY	AUTISM	0.00393065	0.00764399	0.607102	42	0.739101	brain	PWAS	c5	0.607102	0.9342099	TGM2,LIMS1,RAPGEF2,TBC1D1,WDR41,BIN1,RGMA,TBC1D4,TBC1D10A,RASGRF1,RASGRP1,RGS14,TBC1D9B,LARS1,BCR,RASGRF2,NGEF,DOCK7,RASA1,AFDN,SMCR8,ASAP2,TAX1BP3,TBC1D17,MTSS2,HRAS,PTK2B,RGS6,SCRIB,TBC1D13,CHN1,EVI5L,IQSEC1,SEMA4D,RSU1,CORO1C,ITGA6,ARHGAP25,TBC1D5,FLCN,DOCK9,ASAP3,ELMOD1,MMUT,AGRN,PREX1,CRK
GSE3982_EOSINOPHIL_VS_EFF_MEMORY_CD4_TCELL_DN	AUTISM	-0.00371534	0.00722901	0.607288	28	0.761876	brain	PWAS	c7	0.607288	0.9342099	ADH5,CAND1,NIPSNAP1,GNPDA1,ISYNA1,PFAS,FTO,APPL1,COX11,RUVBL1,PREP,OLA1,PON3,ACTN2,SUCLG2,HGH1,MMS19,CHD1L,CAPN2,GALK1,DOCK9,TDRKH,ENDOD1,AKR1A1,NQO1,NOLC1,IARS2,RAB3GAP2,RPA1,ADK,CTSH
RAPA_EARLY_UP.V1_UP	AUTISM	-0.00420771	0.00818618	0.607251	23	0.28899	brain	PWAS	c6	0.607251	0.9342099	ACOX3,PDE2A,HMBS,NUDCD3,FSCN1,CES1,PDE1B,PLEKHA6,ASPH,GNG12,SSH1,FKBP1A,CLCC1,C2orf72,STUM,P2RX7,SNCG
GOCC_SYNAPTIC_MEMBRANE	AUTISM	-0.00412871	0.00803928	0.607554	49	0.475299	brain	PWAS	c5	0.607554	0.93424733	GABRB1,KCTD8,CLCN3,SORCS2,PDE2A,CRYAB,SLC6A11,SYNE1,STX1A,DNM3,ATP2B4,PDLIM4,DBN1,DBNL,CANX,PICK1,NIPSNAP1,IGSF21,ERC1,DNM1,IQSEC3,PSEN1,RPH3A,LIN7B,ERC2,LRP4,STX2,UNC13C,DCC,DGKB,SCRIB,TRAPPC4,EPHB2,SNAP91,NRCAM,SYNJ1,ADAM10,GRID1,EFNB3,CNTN2,ATAD1,CNTN5,KCNJ9,DLG1,FARP1,SLC4A8,FAIM2,ABHD6,STX4,HIP1R
GSE17721_12H_VS_24H_LPS_BMDC_DN	AUTISM	-0.00312609	0.00608789	0.607607	35	0.516433	brain	PWAS	c7	0.607607	0.93424733	HSPA4L,TMEM33,CAT,HEXB,ALG1,ADCY9,LDAH,DDT,UBAP2,ODR4,KIF3A,CARMIL1,FAHD1,ECI1,ALDH7A1,TTC5,EEFSEC,PCYT1A,SLC16A1,RDH11,SH3BGRL2,CISD1,LRPPRC,NME7,COQ3,ENDOG,TMA7,NAXE,HDGF,TIMM13,SDHAF4,STK24,UBA2,GLO1,MRPL9,PAK1,GLOD4,SORD,OPLAH
GOBP_PHOSPHATIDYLINOSITOL_BIOSYNTHETIC_PROCESS	AUTISM	-0.00571134	0.0111542	0.608626	16	0.149375	brain	PWAS	c5	0.608626	0.934889766	PIP5KL1,VAC14,DGKE,IMPA1,PIP4K2A,EFR3A,PIP4K2C,SYNJ2,MTMR6,INPP5E,SYNJ1,PIK3CD,INPP4A,BPNT1
GOMF_LYASE_ACTIVITY	AUTISM	0.00182392	0.00356344	0.608762	69	0.521297	brain	PWAS	c5	0.608762	0.934889766	CD38,MGST2,CLYBL,PAICS,HACD2,CBS,CA8,GGCT,MLYCD,ETNPPL,PCBD1,ADCY9,DDTL,DDT,HSD17B4,RNASET2,FAHD1,ECI1,PCK2,UMPS,ILVBL,DGLUCY,ME3,UROS,CENPV,PLPP6,HMGCLL1,ASL,ALAD,L3HYPDH,GSTM4,KYAT1,ADCY3,ACO1,AUH,APIP,PISD,ME1,KYAT3,NAXD,MVD,ME2,SCLY,THNSL2,FAHD2B,HMGCL,MOCS1,ADSL,HACL1,CA4,APMAP,SRR,ECHDC1,GLO1,FECH,ECHS1
GSE10422_WT_VS_BAFF_TRANSGENIC_LN_BCELL_DN	AUTISM	0.00423162	0.00825736	0.608324	17	0.875124	brain	PWAS	c7	0.608324	0.934889766	RELL1,IRAG1,DPY19L1,BAIAP3,SIRPA,ACYP1,GIMAP4,CPM,MDH2,CAPG,CCS,KATNAL1,CTSZ
GSE21927_C26GM_VS_4T1_TUMOR_MONOCYTE_BALBC_UP	AUTISM	-0.00282722	0.00552249	0.608688	36	0.191418	brain	PWAS	c7	0.608688	0.934889766	QDPR,PDCD4,RETSAT,SPAG7,VAMP1,SWAP70,SNTB1,GDI2,BID,TRIM25,TIGAR,GLRX,GNPDA1,IFI30,TESC,ACYP1,ARSA,NUDT19,MLEC,CAP2,CTSC,ANKMY2,COTL1,MSRA,MGMT,FXN,CD82,HIBCH,GLS,FAAH,PLPP3,TMEM163,FAS,EFL1,CWF19L1
GSE35543_IN_VIVO_NTREG_VS_IN_VITRO_ITREG_DN	AUTISM	0.00358573	0.00699786	0.608368	21	0.313039	brain	PWAS	c7	0.608368	0.934889766	PLEKHA2,CPNE8,VAMP1,ADD1,ABLIM3,ALDH6A1,TMX4,MLIP,PDE4B,KYAT3,KATNAL1,TMEM163,TP53I3,ITPR1,PLSCR4,MYO1D,ATP8A2,FAS,PLXND1,DBT
GSE20366_TREG_VS_TCONV_UP	AUTISM	-0.00413647	0.00809209	0.609228	22	0.846033	brain	PWAS	c7	0.609228	0.934926125	BAALC,CBR4,SRXN1,SV2C,ENPP4,ACOT11,SCAMP1,AS3MT,SHMT1,RAP2A,TFAM,LMAN1,LRRC57,GNG12,EPHB2,GTDC1,EMILIN2,LCLAT1,RAPH1,ADPRHL1,SULT1A1,INPP5A,PYGM
GSE2585_THYMIC_DC_VS_THYMIC_MACROPHAGE_UP	AUTISM	-0.00487702	0.00953535	0.609024	17	0.674506	brain	PWAS	c7	0.609024	0.934926125	QDPR,BIN1,GRHPR,CORO7,FABP6,CYP7B1,LRP4,PEX6,PYCR3,OMG,TOR1AIP1,MAN2C1,CYBRD1,SARS2,AKR1A1,DIABLO,TPD52L2,MIA3
GSE30962_PRIMARY_VS_SECONDARY_ACUTE_LCMV_INF_CD8_TCELL_DN	AUTISM	-0.00266799	0.0052184	0.609165	44	0.844266	brain	PWAS	c7	0.609165	0.934926125	CORO2A,AKT3,SYNE1,PPIL3,VWA5A,SYN3,CNRIP1,SNTB1,GGH,NLRX1,NCAN,PDXK,PGP,MYOM2,HIF1AN,SFXN3,SHPK,RAP2A,ARHGEF12,DAAM1,RCN1,GSTM3,PNPLA7,ADI1,LANCL1,ARHGAP25,NT5E,DNAJB4,TRIM65,SERPINB1,ACSS1,UBASH3B,HLA-B,PAWR
GOBP_EPITHELIAL_CELL_PROLIFERATION	AUTISM	0.00399818	0.00787217	0.611532	30	0.350604	brain	PWAS	c5	0.611532	0.93532262	CDH13,LIMS1,PLCG1,AKT3,RASGRF1,PRKCA,BID,MCC,THBS4,MAP2K1,FLCN,GPX1,PSEN1,NME1,NME2,HMGN1,MAP2K2,HRAS,STAT6,PTPRK,EGFR,RIDA,SCG2,ECM1,PIK3CD,RTN4,RAP1GAP,DLG1,ROBO1,SERPINB1,F3,MYDGF,CD109,SERPINF1
GOBP_INTERLEUKIN_6_PRODUCTION	AUTISM	-0.00353355	0.00695915	0.611625	13	0.2581	brain	PWAS	c5	0.611625	0.93532262	LBP,CD200,NLRX1,RIPK2,SIRPA,CAPN2,P2RX7,HLA-B
GOBP_MUSCLE_CELL_DIFFERENTIATION	AUTISM	-0.00346271	0.00686084	0.613765	35	0.844415	brain	PWAS	c5	0.613765	0.93532262	PDLIM5,SORBS2,ZMPSTE24,MYH9,PDCD4,DOCK5,BIN1,SYNE1,ACADM,MYORG,PI16,LMOD1,SOD2,NLN,HOMER1,ACTN1,GPX1,PTGFRN,FLNC,MYOM2,MYOF,TMOD3,ACTN2,CSRP2,CFL2,JAM2,CAPN2,LAMA1,DYSF,TOMM70,ADPRHL1,AGT,CXADR,EHD1,PLEC
GOBP_NEUTRAL_LIPID_METABOLIC_PROCESS	AUTISM	-0.00455186	0.00901932	0.613785	18	0.768408	brain	PWAS	c5	0.613785	0.93532262	ACSL1,DGKQ,CAT,DGKE,DGKG,MGLL,PCK2,PGS1,GPX1,CPT1A,ABHD12,DAGLB,CPS1,DGKB,PANK2,LPIN1,FAAH,ABHD6,DGKA
GOBP_ORGANIC_ACID_CATABOLIC_PROCESS	AUTISM	0.00149674	0.00296853	0.614119	109	0.173684	brain	PWAS	c5	0.614119	0.93532262	QDPR,HADH,ETFDH,ACOX3,CBS,BDH2,MLYCD,ACADM,ECH1,IVD,ETFB,PGD,SCP2,CPT2,ATP2B4,ACAA1,XYLB,MCCC1,HSD17B4,MTRR,GCAT,TST,GNPDA1,ACAT2,DECR1,ALDH6A1,AMACR,GCSH,SHMT1,ACOT4,ECI1,HIBADH,ACOT8,CPT1A,ILVBL,CYP4F11,GSTZ1,NAGK,MCEE,ABAT,CPT1C,NUDT19,ALDH5A1,ACADS,HMGCLL1,DDAH1,SARDH,GOT2,QPRT,PON1,PON3,RIDA,LDHD,ADHFE1,KYAT1,GCDH,CRABP1,GPT,ECI2,IDNK,CRAT,AUH,ACSF3,CRYM,DECR2,HIBCH,GLS,FAH,DLD,ALDH4A1,KYAT3,FAAH,PRODH,SCLY,HAAO,FABP1,THNSL2,HNMT,HMGCL,HACL1,SLC27A2,ECHDC1,ABCD3,ACADVL,DCXR,CRYL1,DDAH2,AKR1A1,GLS2,ASRGL1,ACOX2,ASPA,DBT,SORD,ECHS1,GLUD1,ACADSB,ETFA
GOBP_REGULATION_OF_CELL_SUBSTRATE_JUNCTION_ORGANIZATION	AUTISM	0.00692803	0.0136233	0.611073	16	0.0815908	brain	PWAS	c5	0.611073	0.93532262	LIMS1,MACF1,CLASP1,SDC4,DUSP3,HRG,PPM1F,IQSEC1,ROCK2,SLK,CORO1C,PEAK1,CLASP2,VCL
GOBP_STRIATED_MUSCLE_TISSUE_DEVELOPMENT	AUTISM	0.00544896	0.0107314	0.611622	14	0.712968	brain	PWAS	c5	0.611622	0.93532262	PDLIM5,SORBS2,ZMPSTE24,ACADM,PI16,TENM4,NDRG4,ACTN2,RYR2,TREX1,FKBP1A,TOMM70,ADPRHL1,AGT,CXADR,PLEC
GOBP_WOUND_HEALING	AUTISM	-0.00311444	0.00613851	0.611902	63	0.901733	brain	PWAS	c5	0.611902	0.93532262	SLC7A11,ANXA6,DGKQ,CHMP7,ANXA5,MYH9,F13A1,MACF1,ENPP4,ABCC8,PRKCA,CLASP1,PLSCR1,DGKE,GNA13,TOR1A,SDC4,ITGA2,DGKG,HRG,CHMP4A,ACTN1,ANXA2,PRKCD,GPX1,VPS33B,LNPK,CHMP1A,ABAT,AK3,HRAS,CYP4F11,MYOF,TSPAN8,LMAN1,DGKB,LYN,SCRIB,PLEC,EPHB2,ENTPD2,GNAQ,PRKG1,CHMP3,EMILIN2,ANO6,PLPP3,CD151,MERTK,CLASP2,GNA12,F3,UBASH3B,CNN2,PAK1,DGKA,VPS4A,CD109,VCL,VKORC1,MIA3,CRK
GOCC_EXOCYTIC_VESICLE	AUTISM	0.00396474	0.00780538	0.611489	49	0.144392	brain	PWAS	c5	0.611489	0.93532262	MCTP1,WFS1,CLCN3,PTPRN2,STX7,BIN1,VAMP1,STX1A,AMPH,SYN3,SLC2A8,RAB8B,ABCC8,SV2C,TMEM230,IQSEC1,STON2,TOR1A,RAB3C,PICK1,SCAMP1,STX6,RAB5A,SYNPR,PSEN1,RPH3A,SLC2A13,ICA1,STX2,RAB15,UNC13C,DOC2A,SLC17A6,SLC6A17,TRAPPC4,BORCS5,SNAP91,RAB3B,RAB27B,MFF,TMEM163,RAB3D,BRSK1,SLC4A8,GIPC1,SYN2,SCAMP5,STX4,TPRG1L
GOMF_MODIFICATION_DEPENDENT_PROTEIN_BINDING	AUTISM	-0.00514691	0.0101986	0.613792	12	0.129919	brain	PWAS	c5	0.613792	0.93532262	AGL,JMJD7,UBQLN4,OTUD7A,TOM1,ZZEF1,LYN,USP15,TTLL12,CHD1L,CARM1,YEATS4,MINDY1,WDR81
GSE11864_UNTREATED_VS_CSF1_IFNG_IN_MAC_DN	AUTISM	-0.00268009	0.00530396	0.613348	29	0.20628	brain	PWAS	c7	0.613348	0.93532262	ALDH1A3,IMMT,STX7,PMVK,C15orf40,C11orf54,CRELD2,NUDCD2,EARS2,SMCR8,ATP1B3,LYSMD2,NTPCR,SLC2A13,MCEE,LONP1,PMM2,SSBP1,GIT2,OXNAD1,BTN3A3,PTPA,MB21D2,RPE,SNF8,MLF1,MRPS31,ARL2,NSF
GSE11924_TFH_VS_TH17_CD4_TCELL_DN	AUTISM	-0.00321451	0.006352	0.612813	27	0.681965	brain	PWAS	c7	0.612813	0.93532262	ZMPSTE24,CORO2A,STX7,RETSAT,ACP6,NOP56,CPNE2,KANK3,CENPV,HDHD3,S100A1,TSPO,ROCK2,SCFD1,RSU1,APRT,PDK1,KCNJ9,NIT2,NCEH1,CYB561,DHODH,NASP,NDUFAF1,RTCA
GSE13484_UNSTIM_VS_12H_YF17D_VACCINE_STIM_PBMC_UP	AUTISM	-0.00410894	0.00811282	0.612524	28	0.345853	brain	PWAS	c7	0.612524	0.93532262	ABCF3,CAT,VAMP1,HOMER2,HSD17B4,ABLIM3,NINJ2,TKT,PEPD,ALDH3A2,TSPAN8,OLA1,C2CD2,PLEKHA6,TPD52,OSGEP,XPNPEP1,RCN1,IQSEC1,FBP1,AUH,LZTFL1,EHD3,LYZ,MINDY1,SEC24C,IARS2,DGKA,LIME1
GSE14000_UNSTIM_VS_4H_LPS_DC_UP	AUTISM	0.00354676	0.0069676	0.610727	26	0.521275	brain	PWAS	c7	0.610727	0.93532262	PPAT,UBAP2,MTX3,NADK2,BCR,WIPI2,MSTO1,SNAP47,TMED8,SHPK,OGFOD2,DAAM1,DEPTOR,LRRC8A,MTAP,ATXN3,PSMF1,LANCL1,TAMM41,RAB3D,NUDT16,FTSJ3,RDH13
GSE1432_CTRL_VS_IFNG_24H_MICROGLIA_DN	AUTISM	0.00272226	0.00539076	0.613568	37	0.133057	brain	PWAS	c7	0.613568	0.93532262	CD38,TGM2,RAPGEF2,APOL2,TAPBPL,MX1,RMDN3,GLRX,LMNB1,ERAP2,ISOC1,MTHFD1,SCO2,PPP3CC,CES1,GIMAP4,MYOF,TLN2,LYN,VAMP5,BTN2A2,BTN3A3,WARS1,RCN1,TDRD7,SNAP91,PDE4B,PANX1,HLA-DRB1,PSMB9,ICAM1,ADAR,RSU1,FAS,IFIT5,RALB,PAK1,ERLIN1
GSE15330_HSC_VS_MEGAKARYOCYTE_ERYTHROID_PROGENITOR_DN	AUTISM	-0.00494801	0.00977919	0.612875	17	0.0589595	brain	PWAS	c7	0.612875	0.93532262	MGST2,LRIG1,RRAS2,DCAF6,SLC25A27,CD2AP,ACTN1,TOM1L2,GART,ABCD3,CNN3,CRLF3,LZTFL1,PDK1,RCN2,TDRKH,CRYL1,DGKA
GSE16385_IFNG_TNF_VS_IL4_STIM_MACROPHAGE_DN	AUTISM	-0.00647593	0.0127024	0.610179	10	0.36217	brain	PWAS	c7	0.610179	0.93532262	PIP5KL1,NECAB1,ANXA2,CADPS,NUMB,MICU1,RELCH,SSTR2,H1-2,SPTB,ADAM10,NSUN4,PDE1A,DUSP19,FDXR,BLOC1S2
GSE17721_CTRL_VS_GARDIQUIMOD_2H_BMDC_UP	AUTISM	-0.003664	0.00717979	0.609826	22	0.917344	brain	PWAS	c7	0.609826	0.93532262	MGARP,MLYCD,ABHD10,VWA5A,COA6,TRIM25,PDLIM4,CYSTM1,RIPK2,HEBP1,SHMT1,CSTB,TAX1BP3,PMM2,ACOT13,REXO2,OGFOD2,IFIT2,HMGCL,RMND1,PACS1,UBA2,CYBC1,UPF2,RPA1
GSE17721_LPS_VS_CPG_12H_BMDC_DN	AUTISM	0.00418991	0.00830553	0.61393	18	0.932048	brain	PWAS	c7	0.61393	0.93532262	WFS1,TGM2,COMT,TBRG4,FDPS,EEF1E1,CYB5R1,PCK2,GALK2,IDH2,SORBS3,NAPA,TOM1,DOC2A,ASPH,UAP1L1,TMA7,SNX1,ADSL,YEATS4,SIDT1,LIPA,BPNT1,STK32C
GSE19888_ADENOSINE_A3R_INH_VS_ACT_IN_MAST_CELL_DN	AUTISM	0.00387455	0.00762042	0.611142	23	0.728217	brain	PWAS	c7	0.611142	0.93532262	LYPLAL1,VWA5A,LDAH,BID,TST,STING1,DPP10,BBS9,NCOA7,ICA1,GSN,MGST1,TDRD7,TREX1,IFIT2,ITPR1,KANK2,AKR1A1,HLA-A
GSE2405_0H_VS_3H_A_PHAGOCYTOPHILUM_STIM_NEUTROPHIL_UP	AUTISM	0.00319158	0.0062548	0.609868	35	0.28151	brain	PWAS	c7	0.609868	0.93532262	TGM2,SPARCL1,IGFBP7,TMEM51,CBR3,PALD1,SWAP70,MCCC1,PLSCR1,PHLDA3,ASNS,DECR1,DOCK7,CTNND1,LPCAT2,RRAS,CPT1C,GMPR,S100A1,DAAM1,LYN,LY6H,GRK5,CASP1,GSTM3,ME1,RBP1,MCF2L,SERPINB1,TXNDC17,LUZP1,VCL,NXN
GSE25123_WT_VS_PPARG_KO_MACROPHAGE_ROSIGLITAZONE_STIM_DN	AUTISM	-0.00358116	0.007099	0.613939	20	0.0258975	brain	PWAS	c7	0.613939	0.93532262	CBR1,PPM1K,AMPH,TPBG,TST,CAST,NT5C3B,EML1,DPP10,GPNMB,REXO2,KIAA1549,ACO1,CAB39L,LZTFL1,MELTF,BDH1,SIRPG
GSE2770_TGFB_AND_IL4_ACT_VS_ACT_CD4_TCELL_48H_UP	AUTISM	0.00359907	0.00713472	0.61395	26	0.667952	brain	PWAS	c7	0.61395	0.93532262	MSMO1,ACOX3,AMPD3,AP3D1,IGF2R,SDC4,PELO,CTSB,RAB7A,PDXK,RPA2,SERPINB8,ALCAM,CPM,CD274,MYO1B,SQOR,HMGCL,HLA-B,GPN2,GSTO1,CTSH,HLA-A
GSE29164_UNTREATED_VS_CD8_TCELL_AND_IL12_TREATED_MELANOMA_DAY7_UP	AUTISM	0.00358515	0.00709417	0.613302	27	0.129098	brain	PWAS	c7	0.613302	0.93532262	RAPGEF2,TMEM245,HSD17B4,RCSD1,MOCS2,GDE1,PRKCD,APPL1,TMX4,DTYMK,RRAS,PPP2R5A,CSE1L,MSRA,CASP1,DIP2B,ATXN3,PANX1,PON2,HACL1,FAS,RECQL,EPRS1,VCL,EXOC6
GSE29618_PRE_VS_DAY7_FLU_VACCINE_PDC_DN	AUTISM	0.00353027	0.00696462	0.612234	24	0.102352	brain	PWAS	c7	0.612234	0.93532262	DCK,WASHC4,TOR1B,TOR1A,HARS1,PIP4K2A,TRPV2,TIMM9,PSMG1,RIOX2,HEBP2,GPHN,GNAQ,CRLF3,KYAT3,GGPS1,SLC5A6,TERF2IP,GSPT1,NCK1,SIDT1,FAF1
GSE30971_WBP7_HET_VS_KO_MACROPHAGE_4H_LPS_STIM_DN	AUTISM	-0.00292678	0.0057938	0.613448	35	0.650175	brain	PWAS	c7	0.613448	0.93532262	NFXL1,HEXA,F13A1,MNDA,CPVL,SLC7A8,ACSL6,RNASET2,DUSP3,RASA1,PIP4K2A,SHMT1,SORBS3,PLCB1,GPNMB,MKRN1,ALAD,GDPD1,DEPTOR,ADHFE1,ASAH1,CRLF3,NMNAT3,CYBRD1,IST1,ECHDC1,ASRGL1,EPRS1,SULT1A1
GSE32986_UNSTIM_VS_GMCSF_AND_CURDLAN_LOWDOSE_STIM_DC_DN	AUTISM	-0.0033021	0.0065197	0.612519	29	0.406681	brain	PWAS	c7	0.612519	0.93532262	MAN2B2,SENP8,HEXA,PLCG1,IFT27,PBXIP1,FAM171A1,RGS14,SUN2,RCSD1,FLCN,CNNM2,SMCR8,PEPD,DGLUCY,ABAT,VAC14,PLPP6,S100A4,BTN3A3,LRRC8C,UAP1L1,DPP7,EPB41,DOCK9,UBASH3B,PREX1,EHD1
GSE339_EX_VIVO_VS_IN_CULTURE_CD4CD8DN_DC_DN	AUTISM	-0.00314892	0.0062167	0.612487	34	0.398677	brain	PWAS	c7	0.612487	0.93532262	SLC7A11,PTPRN2,TGM2,ANXA5,SRXN1,USP14,SORBS1,RAB8B,AP1G1,CCDC6,TRNT1,MKRN2,TRIM25,GNA13,SCIN,SRA1,PELO,GMPPB,NAA80,ATP1B3,GPX1,PHLDB1,GPSM1,APIP,CNDP2,FKBP1A,EPB41,CORO1C,EHD1,PLEC,HLA-DRB1
GSE37301_LYMPHOID_PRIMED_MPP_VS_GRAN_MONO_PROGENITOR_DN	AUTISM	0.00319	0.00631143	0.613255	33	0.333599	brain	PWAS	c7	0.613255	0.93532262	CASP9,CZIB,NCAM1,TST,HINT1,PBLD,ACOT8,TOM1,PPP2R5A,MKRN1,AAMDC,CCDC92,C2CD2,INPP5E,SCCPDH,FAH,OAS1,SQOR,INPP4A,DYSF,WWOX,SLC33A1,SEPTIN9,GLB1,FGGY,CUL2,ARL2,FAIM,INPP5A,AP2A2
GSE40666_NAIVE_VS_EFFECTOR_CD8_TCELL_WITH_IFNA_STIM_90MIN_DN	AUTISM	-0.0040614	0.00806044	0.614354	27	0.537113	brain	PWAS	c7	0.614354	0.93532262	PPA1,F13A1,KIF3A,HOMER1,ALDH7A1,AS3MT,NT5C2,AFDN,PFKM,GART,PPM1F,AKR1C3,TAX1BP3,NCOA7,PLGRKT,SRSF9,CTPS1,RMDN1,ACOT7,LCMT1,GNG12,RBMXL1,NSUN4,CCDC88A,CAMKK2
GSE41176_WT_VS_TAK1_KO_ANTI_IGM_STIM_BCELL_3H_UP	AUTISM	0.00514102	0.0102012	0.614287	14	0.680985	brain	PWAS	c7	0.614287	0.93532262	ECH1,AMPH,MIF,CZIB,COQ6,BORCS7,GALK2,MRPL10,OPA3,FBP1,NIPSNAP3A,PDE4B,ACAA2,NT5C3A,GPN2
GSE5589_IL6_KO_VS_IL10_KO_LPS_AND_IL10_STIM_MACROPHAGE_45MIN_UP	AUTISM	-0.00463094	0.00913053	0.61202	24	0.650838	brain	PWAS	c7	0.61202	0.93532262	SLC7A11,ANXA3,PLEKHA1,STON2,CRELD2,RNASET2,CD14,ARL3,CNNM2,FABP3,ATP1B3,TRAF3,LPCAT2,FLNC,ASAP2,TENM4,LRRC8C,ANXA11,GSS,MFSD6,PANX1,RASAL1,SQOR,TMEM163,CRACDL,MCF2L,PRKCB
GSE7852_TREG_VS_TCONV_LN_DN	AUTISM	-0.00485062	0.009565	0.612069	21	0.807797	brain	PWAS	c7	0.612069	0.93532262	LBP,SYNE1,APPL2,PDLIM4,GRAMD2B,EMB,THEMIS,ACTN1,NUMB,TOM1,LSS,PEX6,GSN,FOCAD,CNN3,MFSD6,EHD3,IFIT2,ITPR1,TTYH3,CAMKK2,AP2A2
ESC_V6.5_UP_EARLY.V1_DN	AUTISM	0.00464718	0.00928081	0.616561	24	0.604672	brain	PWAS	c6	0.616561	0.935327681	CPE,TNC,LBP,IGFBP7,ANXA5,ANXA3,DDHD1,VAC14,ANXA2,CADPS,GYS1,ALCAM,GSN,S100A4,FBXO6,BAG5,CAPN2,BCAN,LAMA1,GSTP1,GAP43,SLC41A3,SERPINF1,MRAS
GOBP_ACTIN_FILAMENT_BUNDLE_ORGANIZATION	AUTISM	-0.00454784	0.00916695	0.619815	32	0.516347	brain	PWAS	c5	0.619815	0.935327681	SYNPO2,HSP90B1,PRKN,ADD1,SORBS1,CLASP1,FAM171A1,SWAP70,CARMIL1,SDC4,MICAL1,FSCN1,ACTN1,PLS1,PPM1F,SORBS3,ADD2,RHPN2,RDX,PTK2B,AIF1L,ROCK2,MYO1B,LIMK1,CCDC88A,CLASP2,ASAP3,PAK1,PAWR
GOBP_ADULT_BEHAVIOR	AUTISM	0.00618969	0.0123813	0.617129	14	0.645133	brain	PWAS	c5	0.617129	0.935327681	SLC7A11,CLCN3,SLC1A1,HEXA,ZMPSTE24,OXR1,PRKN,HOMER2,HOMER1,CHL1,CSTB,ABAT,ABHD12,FXN,EFNB3,CNTN2,SNCG
GOBP_NEURON_PROJECTION_ORGANIZATION	AUTISM	0.00682281	0.013611	0.61618	17	0.291655	brain	PWAS	c5	0.61618	0.935327681	PDLIM5,PPFIA2,DNM3,DBN1,DBNL,PICK1,ARHGAP44,HOMER1,NGEF,PLS1,PSEN1,KIFBP,DIP2A,EPHB2,CFL1,DHX36
GOBP_PEPTIDYL_THREONINE_MODIFICATION	AUTISM	-0.0067226	0.0134027	0.615959	16	0.549978	brain	PWAS	c5	0.615959	0.935327681	DGKQ,STK39,EOGT,PRKCA,OXSR1,RIPK2,CDC42BPA,PRKCD,TNKS1BP1,ROCK2,CDC42BPB
GOBP_REACTIVE_NITROGEN_SPECIES_METABOLIC_PROCESS	AUTISM	-0.0032213	0.00645314	0.61765	25	0.460403	brain	PWAS	c5	0.61765	0.935327681	ATP2B4,SOD2,SIRPA,SPR,ASL,DDAH1,CPS1,POR,PTK2B,CYB5R3,TSPO,ASS1,ROCK2,AGT,DDAH2,NQO1,MTARC2,MTARC1
GOBP_TRANSPORT_ALONG_MICROTUBULE	AUTISM	-0.00415761	0.00831552	0.617088	23	0.588411	brain	PWAS	c5	0.617088	0.935327681	MGARP,IFT27,HTT,ARHGAP21,RASGRP1,KIF3A,AP3D1,MAP1S,ARL3,BORCS7,STAU1,OPA1,LRPPRC,BAG3,PCM1,BORCS5,TUB,RAB27B,FLOT2,RHOT2,BLOC1S2
GOBP_T_CELL_RECEPTOR_SIGNALING_PATHWAY	AUTISM	-0.00422861	0.00841784	0.615429	20	0.498296	brain	PWAS	c5	0.615429	0.935327681	PLCG1,RIPK2,ADA,DUSP3,THEMIS,PSEN1,HRAS,LGALS3,RFTN1,BTN2A2,BTN3A3,BTN2A1,PDE4B,RAB29,PIK3CD,EIF2B3,CACNB3,LIME1,PAWR,HLA-A,HLA-DRB1
GOCC_CORTICAL_ACTIN_CYTOSKELETON	AUTISM	-0.00636958	0.012697	0.615906	22	0.773639	brain	PWAS	c5	0.615906	0.935327681	MYH9,DBN1,DBNL,ACTN1,IQGAP1,LLGL1,HCLS1,PLS1,PDLIM2,EPB41L2,MTSS2,GSN,RDX,COTL1,ACTN2,MOBP,SPTB,CAPN2,FLOT2,LANCL2,PRKCB
GSE10211_UV_INACT_SENDAI_VS_LIVE_SENDAI_VIRUS_TRACHEAL_EPITHELIAL_CELLS_DN	AUTISM	0.00360314	0.0071722	0.615403	23	0.987267	brain	PWAS	c7	0.615403	0.935327681	CPE,CD200,SORBS1,ASNS,H1-0,CAST,IGF2R,COG7,ALDH16A1,ICA1,DCPS,S100A4,PON3,COTL1,MGMT,WARS1,RCN1,ACOT7,SSH1,STAM2,SEPTIN9,FARP1,ENDOD1,BCAT1,RAB3GAP2
GSE10239_NAIVE_VS_DAY4.5_EFF_CD8_TCELL_DN	AUTISM	0.00353925	0.0070832	0.617308	36	0.98234	brain	PWAS	c7	0.617308	0.935327681	UCHL3,PTMS,USP14,PMVK,OXSR1,EHD4,PPIL1,PLSCR1,CRELD2,LMNB1,LGALS1,GNPDA1,DECR1,ALDH7A1,ANXA2,SLC25A13,MLEC,DIP2A,DOC2A,LACTB2,ARL6,CASP1,ACOT7,OPA3,PSAT1,DUT,RRM1,TMEM163,MANF,SERPINB9,FAM185A,FARP1,UBA2,NUDT5,ASRGL1,COQ7,HLA-A,FAF1
GSE11057_EFF_MEM_VS_CENT_MEM_CD4_TCELL_UP	AUTISM	0.00328374	0.00659233	0.618403	39	0.878685	brain	PWAS	c7	0.618403	0.935327681	EFHD2,TYW5,RGMA,LRRFIP1,WIPI1,ATP2B4,DIAPH1,TPBG,HOMER2,ACSL6,LGALS1,CAST,STING1,THEMIS,AFDN,ANXA2,PLCB1,SFXN3,S100A4,CTSC,LGALS3,MIPEP,DLGAP2,FSD1L,LZTFL1,CFH,SLK,KATNAL1,TMEM163,C3orf33,CYB561,VCL,MLF1,SNX15
GSE13946_CTRL_VS_DSS_COLITIS_GD_TCELL_FROM_COLON_UP	AUTISM	-0.00320035	0.00639021	0.616497	32	0.309705	brain	PWAS	c7	0.616497	0.935327681	CD38,HACD2,FAM107B,ECH1,MPHOSPH6,ATP2B4,GGH,PLSCR1,BLVRA,MICAL1,PRKAR2A,CARHSP1,RAP2A,ALCAM,S100A13,LY6H,BAG3,H1-2,CASP1,SCRN3,ACOT7,ANXA4,CHCHD2,HTATIP2,SERPINB9,TXNDC17,ASRGL1,PAWR
GSE14000_UNSTIM_VS_16H_LPS_DC_TRANSLATED_RNA_DN	AUTISM	-0.0045083	0.0090197	0.617196	20	0.573637	brain	PWAS	c7	0.617196	0.935327681	CD38,AKT3,NUB1,MX1,GGH,RAB23,TOR1B,SOD2,EPDR1,GMPR,WARS1,TBC1D13,CD274,INPP5E,FSD1L,PDE4B,RAB29,IFIT2,IFIT5,NT5C3A
GSE14026_TH1_VS_TH17_DN	AUTISM	-0.00285241	0.00570068	0.616819	33	0.72069	brain	PWAS	c7	0.616819	0.935327681	SYNPO2,SENP8,BDH2,CAT,DCK,PPIH,AFDN,PRKAR2B,HOOK1,ERC2,CUL9,GIT2,GDPD1,DIS3L2,KHK,OSGEP,IDH3A,SFXN4,DMAC2L,AP5M1,THTPA,MMAB,MFF,PLSCR4,NIPSNAP2,RECQL,ECHDC1,ELMOD1,TBCD,SLC39A12
GSE14769_UNSTIM_VS_360MIN_LPS_BMDM_UP	AUTISM	0.00255723	0.00513903	0.618759	43	0.767222	brain	PWAS	c7	0.618759	0.935327681	C12orf73,NDUFV3,ADSS2,RNF141,ACADM,ACP6,ECH1,COA6,USP14,FDPS,B3GLCT,PGD,PTGR1,ACOT11,PDLIM4,DOCK7,DHRS1,NUDC,NARS2,ALAD,CTPS1,MDH2,NDUFAF7,SARS1,LETMD1,ROCK2,PRDX3,NUMA1,MRE11,DUT,ME2,MERTK,TBC1D5,NQO2,ITGAM,MLF1,FAF1
GSE15659_CD45RA_NEG_CD4_TCELL_VS_NONSUPPRESSIVE_TCELL_UP	AUTISM	-0.00455207	0.00909141	0.616582	17	0.559479	brain	PWAS	c7	0.616582	0.935327681	ARPIN,RMDN3,ADCY9,BID,CES1,CHMP1A,ALDH16A1,BBOX1,CTSC,CPNE3,ENTPD2,TMA7,DLD,BCS1L,ALKBH7,ENTPD3,FAIM
GSE17721_PAM3CSK4_VS_CPG_2H_BMDC_UP	AUTISM	0.00315832	0.00635959	0.619454	29	0.116825	brain	PWAS	c7	0.619454	0.935327681	CLGN,ALDH1A3,MMAA,CRYAB,NIF3L1,PBXIP1,TPBG,NIPSNAP1,BHMT,CNNM2,CRYZ,HDHD3,DOC2A,RGS6,UBE3C,FAM131B,EFEMP1,CORO1C,APRT,ANXA4,NUDT16,MRPL9,PRDX1,PSMB4,NXN
GSE18804_SPLEEN_MACROPHAGE_VS_COLON_TUMORAL_MACROPHAGE_UP	AUTISM	0.00335498	0.00674896	0.619111	25	0.275421	brain	PWAS	c7	0.619111	0.935327681	MSMO1,HACD2,ITM2C,DOCK5,NMRAL1,DBNL,IFI30,SIRPA,FSCN1,PIP4K2A,SEC23B,CERS4,DCAKD,LPCAT2,CTSC,COTL1,PTK2B,RCN1,DHRS7,FAAH,RAB4B,FARP1,RAB5C,CYBC1,CNPY2,PREX1
GSE21063_3H_VS_16H_ANTI_IGM_STIM_BCELL_UP	AUTISM	0.00358098	0.0071291	0.615453	22	0.0495363	brain	PWAS	c7	0.615453	0.935327681	HSPA4L,HACD2,DDHD1,MPHOSPH6,CCDC85A,CD200,CCDC32,ALDH6A1,CD2AP,CNNM2,NEK4,EML1,GNG8,ERO1A,FUCA2,PDE1C,AMPD2,RINT1,HYI,MAP4,CNDP1,MERTK,GAP43,THEM4,PXK,GANAB,HIF1AN
GSE21360_SECONDARY_VS_TERTIARY_MEMORY_CD8_TCELL_DN	AUTISM	0.00389364	0.00782901	0.618952	24	0.53676	brain	PWAS	c7	0.618952	0.935327681	ACOX3,SLC14A1,WDR41,PALD1,RPAP1,PHLDA3,CUTA,MICAL1,PFKM,FGD4,WDR6,MRGPRF,CSE1L,DAGLB,CSRP2,DIP2B,HAAO,CFL1,SNX19
GSE2405_S_AUREUS_VS_UNTREATED_NEUTROPHIL_DN	AUTISM	-0.00402014	0.00809283	0.619363	23	0.42097	brain	PWAS	c7	0.619363	0.935327681	FAM107B,F13A1,FDPS,DGKE,ADA,ALDH7A1,GFRA1,ACYP1,ANXA2,HIBADH,SLC16A1,RUVBL1,FXN,DUT,PRODH,PLEKHB1,FKBP5,ACAA2,TSPAN2,PRKCB,LIPA
GSE24210_IL35_TREATED_VS_UNTREATED_TCONV_CD4_TCELL_UP	AUTISM	0.00364191	0.00732571	0.619089	31	0.91739	brain	PWAS	c7	0.619089	0.935327681	PDLIM5,HSPA4L,LSM6,EFHD2,IMMT,CCDC85A,CNRIP1,PPIP5K2,GRAMD2B,SIRPA,EPHX1,ACTN1,KANK3,PGP,ALDH16A1,RALY,CALCOCO1,ADO,ADAM10,COA7,RAB3B,SNX1,HDHD2,ITGA6,RAB5C,KIAA0513,NDUFAF1,EHD1
GSE29618_PDC_VS_MDC_DAY7_FLU_VACCINE_DN	AUTISM	0.00359318	0.00719952	0.617718	34	0.650224	brain	PWAS	c7	0.617718	0.935327681	LIMS1,EFHD2,ANXA5,DOCK5,PPA1,MNDA,GDI2,GAS7,LGALS1,TST,VCAN,IFI30,SIRPA,ITGB2,ACTN1,ANXA2,PPM1F,EPB41L2,ALDH3A2,RNH1,MEGF9,S100A4,LGALS3,C2CD2,COTL1,AKR1B1,QPCT,ASAH1,CASP1,LDHA,RTN1,LIMK1,PPIF,CNN2,PAK1,CTSH,TPI1
GSE31082_DN_VS_CD4_SP_THYMOCYTE_DN	AUTISM	-0.00421089	0.00848134	0.61955	26	0.202093	brain	PWAS	c7	0.61955	0.935327681	MGST2,ANXA6,AKT3,LRIG1,MDP1,TRAF3,RAP2A,MADD,S100A13,ABCB9,DAAM1,PTK2B,TTC38,DIP2B,EVI5L,NUP210,IDNK,SLC25A40,CRLF3,FKBP1A,SYNJ1,RAPH1,RAB4B,DOCK4,SEPTIN9,STK24,SIDT1,RASA2
GSE31082_DN_VS_CD4_SP_THYMOCYTE_UP	AUTISM	0.00299811	0.00603707	0.619459	37	0.377121	brain	PWAS	c7	0.619459	0.935327681	QDPR,SENP8,ADSS2,PPAT,UCHL3,PPA1,NUP93,RMDN3,TXNDC5,CLASP1,GDI2,HMBS,CRELD2,LIG3,HINT1,CCP110,PFAS,PMPCB,AP4E1,MTHFD1,GPD1L,GRWD1,CARHSP1,ALDH16A1,CSE1L,SRSF9,AUH,HBS1L,ANO6,KYAT3,MYDGF,BCAT1,TXNL4A
GSE32034_LY6C_HIGH_VS_LOW_MONOCYTE_UP	AUTISM	-0.00335479	0.00671647	0.617437	29	0.99696	brain	PWAS	c7	0.617437	0.935327681	GM2A,ACSL1,DOCK5,CCDC85A,GAS7,RASGRP1,SCGN,ITGA2,MAP2K1,ITGB2,ANXA2,TRPV2,RHPN2,AK3,CASP1,LPIN1,SLC25A24,THTPA,ANXA4,TMEM163,RAB3D,PDIA4,ASRGL1,TPRG1L,SORD,GLUD1
GSE32423_MEMORY_VS_NAIVE_CD8_TCELL_IL7_IL4_UP	AUTISM	0.00377427	0.00750489	0.615028	24	0.479761	brain	PWAS	c7	0.615028	0.935327681	NAAA,ART3,NDUFV3,BDH2,PCBD1,RBP7,GLRX,FBXL18,HEBP1,MIA2,CPNE4,ALDH5A1,S100B,CFHR1,PRKG1,POMGNT2,WARS2,CNTN2,MYO6,TBC1D5,SUSD5,SERPINB1,FARP1
GSE36476_YOUNG_VS_OLD_DONOR_MEMORY_CD4_TCELL_DN	AUTISM	-0.00436653	0.00875481	0.617949	23	0.344281	brain	PWAS	c7	0.617949	0.935327681	ART3,PDLIM3,SOD3,PPFIA2,HLCS,IQSEC3,CPT1A,BBOX1,CPS1,DLGAP2,FAM131B,MOBP,SH3GL2,ADCY3,ALDH4A1,CNTN2,CLCC1,PLPP3,TUBA8,PEAK1,FDXR,PLD1,XYLB,SERPINF1
GSE37301_COMMON_LYMPHOID_PROGENITOR_VS_CD4_TCELL_DN	AUTISM	-0.00252603	0.0050454	0.61661	38	0.289609	brain	PWAS	c7	0.61661	0.935327681	MYH9,STK39,WDR41,TBCA,CBR3,WIPI1,CYB5R1,PLEKHA1,NHLRC2,BLVRA,TST,NAA80,DENND4C,ZZEF1,LYRM9,IDH1,SMIM8,CYB5R3,PACSIN2,ACOT7,GALC,LGALS8,KIF21B,RRM1,MANF,SIDT1,GSTP1,P2RX7,NDUFAF1,INPP5A
GSE37532_VISCERAL_ADIPOSE_TISSUE_VS_LN_DERIVED_PPARG_KO_TCONV_CD4_TCELL_UP	AUTISM	-0.0035001	0.00703413	0.618774	28	0.373284	brain	PWAS	c7	0.618774	0.935327681	SLC25A32,ADH5,STX7,NUP93,RRAS2,BCL2L13,HSD17B4,HDDC2,PPP2R5C,HIBADH,ELP2,RUVBL1,ACOT13,NARS2,CTPS1,OSGEP,SARS1,GLIPR2,PRDX3,TMA7,CAPN2,RRM1,SNX1,LYRM4,UBA2,P4HB,NPEPPS
GSE39556_UNTREATED_VS_3H_POLYIC_INJ_MOUSE_CD8A_DC_UP	AUTISM	0.00356378	0.00707976	0.6147	34	0.361968	brain	PWAS	c7	0.6147	0.935327681	GM2A,HEXA,AGL,SYNE1,SWAP70,RASGRP1,MICAL3,FER,ASNS,IFI30,GNAZ,ITGB2,MTHFD1,PRKCD,ALCAM,DAAM1,PTPRK,LYN,SYNJ2,NUP210,GPT,CRYM,RAB29,KIF21B,INPP4A,NT5E,SLC27A2,BDH1,ENDOD1,GLS2,PLCH2,SORD
GSE39820_IL1B_IL6_VS_IL1B_IL6_IL23A_TREATED_CD4_TCELL_DN	AUTISM	-0.00322639	0.00650063	0.619668	26	0.284567	brain	PWAS	c7	0.619668	0.935327681	MAN2B2,CORO2A,PHYHIP,VASN,EPHX2,PPFIBP1,TPBG,FNBP1,ACSL6,STK10,RCSD1,CPNE2,SGIP1,ALCAM,HEBP2,CAPG,NMRK1,ANXA11,MMAB,FAH,THNSL2,SERPINB1,GAP43,MLF1,TPRG1L
GSE41176_UNSTIM_VS_ANTI_IGM_STIM_TAK1_KO_BCELL_3H_UP	AUTISM	0.00541553	0.0108682	0.618277	17	0.497665	brain	PWAS	c7	0.618277	0.935327681	MACROD2,LRRC20,ECH1,MIF,BORCS7,PGP,ME3,PSMG1,PYCR3,OPA3,OPALIN,CARM1,PEBP1,UPF3A
GSE7509_DC_VS_MONOCYTE_UP	AUTISM	-0.00280268	0.00561496	0.617677	47	0.45601	brain	PWAS	c7	0.617677	0.935327681	GM2A,HSD17B11,HEXA,NT5DC3,ANXA5,PPA1,FDPS,LGALS1,DHRS1,CTSB,PDXK,PLCB1,GSTZ1,LSS,DAGLB,GSN,S100A1,MGST1,ADSS1,LGALS3,POR,PTK2B,H1-2,GSTM5,LPIN1,CNN3,CDK18,MESD,LANCL1,GLB1,FTSJ3,MINDY1,PITPNC1,CNN2,AKR1A1,STX4,GYG1,CTSH
IL15_UP.V1_UP	AUTISM	-0.00560174	0.0112803	0.619476	12	0.113847	brain	PWAS	c6	0.619476	0.935327681	LSP1,DGKG,KANK3,PMM2,SLC7A5,S100A1,PYCR3,PLEC,GPT,ECM1,KIF21B,KCNJ9,TIMM50,LIME1
MTOR_UP.N4.V1_UP	AUTISM	-0.00265474	0.00532155	0.617874	41	0.514072	brain	PWAS	c6	0.617874	0.935327681	SLC7A11,MSMO1,SLC25A32,NANS,ANXA3,TBRG4,RPAP1,DBN1,ASNS,IFI30,ARL3,PCK2,PFKM,GALK2,PLS1,VPS33B,PDXK,PLCB1,LARS2,SLC7A5,ASPHD1,NME7,IDH1,PTPRK,MIPEP,SSTR2,SARS1,KYAT1,TIMM44,IDH3A,ASS1,PDHX,CHORDC1,FAH,SQOR,KIF21B,GFPT1,ITPR1,ISOC2,NQO2,PSPH,FAS,ABHD6,BNIP3,BCAT1,PHGDH,STX4
GOBP_MEMBRANE_INVAGINATION	AUTISM	-0.00642277	0.0129525	0.619986	10	0.726575	brain	PWAS	c5	0.619986	0.935363128	CLCN3,MYH9,APPL2,ITGA2,ARHGAP12,CHMP4A,ITGB2,GSN,ANO6,ARHGAP25,ALKBH4,ITGAM
GOMF_RIBONUCLEOPROTEIN_COMPLEX_BINDING	AUTISM	0.00463659	0.00935918	0.620314	14	0.544577	brain	PWAS	c5	0.620314	0.935412859	EIF2A,GUF1,TMA16,C1QBP,PPIH,NOPCHAP1,MRPS27,TTC5,EEFSEC,NME1,OLA1,LETMD1,DDX5,EIF6,SND1,SMG6,TIMM50,NOLC1,EFL1
GSE37301_MULTIPOTENT_PROGENITOR_VS_LYMPHOID_PRIMED_MPP_UP	AUTISM	-0.00392335	0.00791877	0.620283	20	0.672286	brain	PWAS	c7	0.620283	0.935412859	AMPD3,ALG2,TARS1,PLEKHA1,N6AMT1,MTRR,DCAF6,RASGRF2,SNAP47,MIA2,SYNM,TRUB1,CISD1,BPHL,HOGA1,GGPS1,NAXD,SLC44A2,SLC41A3,MRM3
BMI1_DN.V1_DN	AUTISM	-0.00527398	0.0112783	0.640057	18	0.858442	brain	PWAS	c6	0.640057	0.935476907	TRIM2,PDCD4,ECH1,ETFB,GAS7,ARHGAP12,ISOC1,GPD1L,CHL1,PLS1,CES1,PCP4,NENF,S100A4,IDH1,SUCLG2,TSPO,SLC17A6,PDE4B,LANCL1
CAHOY_ASTROCYTIC	AUTISM	0.00372725	0.00783305	0.634191	26	0.942026	brain	PWAS	c6	0.634191	0.935476907	SLC7A11,TMEM51,CBS,SLC6A11,FARS2,AGPAT4,MYORG,ASNS,AIFM3,COLGALT2,LYRM4,CYP7B1,CYP4F11,ABCB9,GOT2,CORO1C,MERTK,NCEH1,TTYH3,AGT,PLD2,SLC13A5,RASA2,BCAT1
GOBP_ACTION_POTENTIAL	AUTISM	0.00791976	0.0161359	0.623556	15	0.657198	brain	PWAS	c5	0.623556	0.935476907	BIN1,GPD1L,CACNA2D1,SRI,GNAQ,YWHAH,NRCAM,RYR2,SCN4B,MYH14,DLG1,CXADR,CACNB3
GOBP_CELLULAR_RESPONSE_TO_OXIDATIVE_STRESS	AUTISM	0.00206092	0.00445749	0.643831	67	0.849253	brain	PWAS	c5	0.643831	0.935476907	SLC7A11,PDK2,SLC1A1,SOD3,OXR1,CAT,PRKN,SRXN1,ARL6IP5,TRAP1,NUDT2,PLEKHA1,FER,SOD2,SIRPA,PRKCD,RWDD1,GPX1,ATP13A2,LONP1,PRDX5,NCOA7,STAU1,TXN,GSKIP,MGST1,STX2,STAT6,MAPK3,PTPRK,EGFR,MEAK7,MSRA,MGMT,ENDOG,FXN,SLC25A24,PRDX3,PNPT1,TREX1,PRODH,CCS,LANCL1,PDK1,FABP1,CHCHD2,STK24,CAMKK2,P4HB,PRDX1,BNIP3,SMPD3,NQO1,DIABLO,STX4,GFER,PAWR
GOBP_CELLULAR_RESPONSE_TO_REACTIVE_OXYGEN_SPECIES	AUTISM	0.00292816	0.00617616	0.635424	31	0.522925	brain	PWAS	c5	0.635424	0.935476907	PDK2,SOD3,CAT,TRAP1,PLEKHA1,FER,SOD2,SIRPA,PRKCD,AKR1C3,PRDX5,TXN,STAT6,MAPK3,PTPRK,EGFR,ENDOG,FXN,PRDX3,TREX1,CCS,FABP1,PPIF,CAMKK2,PRDX1,BNIP3,SMPD3,NQO1,PAWR
GOBP_ESTABLISHMENT_OF_RNA_LOCALIZATION	AUTISM	0.0077107	0.0158946	0.627595	10	0.687997	brain	PWAS	c5	0.627595	0.935476907	NUP93,NSUN2,TST,LRPPRC,RFTN1,NUP210,PNPT1,SIDT1,SMG6,UPF2,UPF3A
GOBP_EXTERNAL_ENCAPSULATING_STRUCTURE_ORGANIZATION	AUTISM	0.00462039	0.00989051	0.64039	26	0.477943	brain	PWAS	c5	0.64039	0.935476907	HSD17B12,PBXIP1,CLASP1,NID2,SH3PXD2B,FSCN1,COLGALT2,ANXA2,PAPLN,VPS33B,VIPAS39,COL18A1,ERO1A,RIC8A,GSN,CAPG,SERAC1,PHLDB1,ADAM10,LAMA1,MELTF,CLASP2,AGT
GOBP_GMP_METABOLIC_PROCESS	AUTISM	-0.00418411	0.00847183	0.621387	16	0.587971	brain	PWAS	c5	0.621387	0.935476907	PAICS,PPAT,PRTFDC1,ADA,ATIC,PFAS,NT5C2,GART,GUK1,GDA,APRT,DLG1,ADSL,ADK
GOBP_LIPOPROTEIN_METABOLIC_PROCESS	AUTISM	0.00480509	0.00990079	0.627447	12	0.431088	brain	PWAS	c5	0.627447	0.935476907	APOL2,LYPLAL1,ABHD10,WIPI1,WIPI2,NMT1,ABHD12,HHATL,RAB3GAP2,ATG7,SVIP
GOBP_LOCOMOTORY_BEHAVIOR	AUTISM	0.00426574	0.00885956	0.630172	19	0.249924	brain	PWAS	c5	0.630172	0.935476907	CLCN3,SLC1A1,HEXA,ALDH1A3,ZMPSTE24,OXR1,PRKN,HEXB,SOD2,CHL1,CSTB,PDE1B,ABAT,ABHD12,ASL,FXN,VPS13A,EFNB3,CNTN2,GAA,SNCG
GOBP_MONONUCLEAR_CELL_MIGRATION	AUTISM	0.0038235	0.00820817	0.641347	20	0.990214	brain	PWAS	c5	0.641347	0.935476907	STK39,C1QBP,CD200,OXSR1,STK10,SIRPA,PLCB1,CYP7B1,LGALS3,MAPK3,PTK2B,LYN,JAM2,ADAM10,ICAM1,ANO6,ECM1,PIK3CD,MIA3,CRK,PLEC
GOBP_MONOSACCHARIDE_METABOLIC_PROCESS	AUTISM	0.00209509	0.00443995	0.637017	59	0.939948	brain	PWAS	c5	0.637017	0.935476907	PDK2,MAN2B2,DGKQ,ADPGK,ZMPSTE24,MLYCD,PGM2,PRKN,ACADM,H6PD,SORBS1,B3GLCT,PGD,GALT,TIGAR,PGAM2,NLN,PFKP,PCK2,FPGT,PFKM,GALK2,GDPGP1,PFKL,PGP,COX11,CPT1A,HECTD4,PMM2,USP7,SLC25A13,FUCA2,MDH2,AKR1B1,KHK,GPT,GALM,LCMT1,FBP1,PGM1,OAS1,TSTD1,PGM2L1,PC,MAN2C1,PDK1,SLC25A12,GALK1,GLB1,MPI,FGGY,DCXR,AKR1A1,PDHB,NUDT5,GSTO1,SORD,GAA
GOBP_NEGATIVE_REGULATION_OF_LOCOMOTION	AUTISM	0.0033791	0.00715454	0.636712	35	0.13938	brain	PWAS	c5	0.636712	0.935476907	MCTP1,ARPIN,CD200,PIP5KL1,ABCC8,MIF,DDT,CLASP1,ATP2B4,GNA13,MCC,ADA,BCR,DUSP3,FLCN,HRG,AFDN,PLCB1,SRGAP3,RRAS,RAP2A,OSBPL8,NDRG4,PTPRK,DNAJA4,SCAI,SEMA4D,PRKG1,EMILIN2,CORO1C,ROBO1,CLASP2,GNA12,STK24,CNN2,ABHD6,CRK,SERPINF1,VCL,MIA3
GOBP_NEGATIVE_REGULATION_OF_PHOSPHORYLATION	AUTISM	-0.00294776	0.00637402	0.643749	41	0.547196	brain	PWAS	c5	0.643749	0.935476907	DGKQ,PTPN1,PDCD4,PRKN,PIP5KL1,TIGAR,RGS14,SIRPA,DUSP3,MICAL1,PRKAR2B,PIP4K2A,PRKCD,SMCR8,GPD1L,PRKAR2A,PSEN1,PPM1F,COX11,PPP2R5A,GSKIP,PIP4K2C,LYN,DEPTOR,WARS1,SH3GL2,EPHB2,FBP1,SEMA4D,GNAQ,PRDX3,CHORDC1,SNX6,PLPP3,ADAR,CORO1C,DUSP19,TERF2IP,FLCN,NCK1,GSTP1,AGT,UBASH3B,CD109,PLEC
GOBP_NUCLEOSIDE_PHOSPHATE_CATABOLIC_PROCESS	AUTISM	0.00298021	0.00643167	0.643102	28	0.781478	brain	PWAS	c5	0.643102	0.935476907	PDE2A,MLYCD,SUCLG1,AMPD3,PRTFDC1,ADA,PDE4C,HINT1,NUDT12,NT5C2,ITPA,TYMP,NUDT19,SARM1,DNPH1,SUCLG2,PNP,ACOT7,GDA,ENTPD2,NUDT3,PDE4B,DUT,NT5E,NUDT16,NUDT5,ENTPD3,NT5C1A
GOBP_POSITIVE_REGULATION_OF_CALCIUM_ION_TRANSPORT	AUTISM	0.00337266	0.00717407	0.638271	21	0.253037	brain	PWAS	c5	0.638271	0.935476907	WFS1,PLCG1,HTT,HOMER1,TRPV2,PPP3CC,LGALS3,CACNA2D1,TSPO,GSTM2,SRI,EHD3,RYR2,STIM1,NIPSNAP2,CACNB3,P2RX7,GSTO1
GOBP_POSITIVE_REGULATION_OF_CELL_PROJECTION_ORGANIZATION	AUTISM	0.00308569	0.00643997	0.631834	42	0.628095	brain	PWAS	c5	0.631834	0.935476907	RAPGEF2,HTT,DNM3,MACF1,RAB8B,DBN1,DBNL,CARMIL1,ARSB,ITGA2,MAP2K1,CCP110,PLXNA1,FSCN1,TRPV2,PLXNB2,MAP2K2,HRAS,EPS8L2,NDRG4,RIT2,PTK2B,LYN,EPHB2,SEMA4D,LIMK1,PLXNA2,CORO1C,ITGA6,CCDC88A,ROBO1,SEPTIN9,NCK1,STK24,AGT,IST1,PLXND1,P2RX7,SERPINF1,AGRN,DHX36,EHD1,PPP2R5B,MAP6
GOBP_POSITIVE_REGULATION_OF_CHEMOTAXIS	AUTISM	0.0061275	0.0130988	0.639933	17	0.990747	brain	PWAS	c5	0.639933	0.935476907	CDH13,LBP,STK39,C1QBP,OXSR1,SWAP70,TPBG,THBS4,ITGA2,PPM1F,MAPK3,PTK2B,SCG2,ADAM10,ANO6,F3,STX4
GOBP_POSITIVE_REGULATION_OF_EPITHELIAL_CELL_MIGRATION	AUTISM	-0.00490095	0.0105963	0.643713	22	0.108687	brain	PWAS	c5	0.643713	0.935476907	PLCG1,AKT3,ANXA3,DOCK5,PRKCA,CLASP1,ITGA2,PPM1F,RRAS,PTK2B,GFUS,IQSEC1,GLIPR2,ROCK2,PIK3CD,PLPP3,RTN4,CLASP2,AGT,CTSH
GOBP_POTASSIUM_ION_TRANSPORT	AUTISM	-0.0051932	0.0105345	0.622032	20	0.807771	brain	PWAS	c5	0.622032	0.935476907	KCNQ2,STK39,BIN1,KCNN3,ABCC8,OXSR1,ATP1B3,DPP10,ABCB8,SLC24A2,PTK2B,ACTN2,SLC17A6,ANO6,KCNJ9,DPP6,DLG1,NSF
GOBP_PROTEIN_HOMOOLIGOMERIZATION	AUTISM	-0.00260609	0.00559871	0.641588	32	0.912254	brain	PWAS	c5	0.641588	0.935476907	KCTD8,CLYBL,CBR4,ALDH1A3,ALDH9A1,MIF,EHD4,APPL2,THG1L,SOD2,SHMT1,ATL3,MICU1,SSBP1,ACOT13,CRYZ,KCTD21,ALAD,TMEM120A,TMEM70,APIP,ME1,PNPT1,GLS,EHD3,TRMT61B,PDCD6IP,OSBPL2,EHD1,HLA-G
GOBP_PROTEIN_STABILIZATION	AUTISM	0.00410154	0.00853798	0.630952	24	0.397129	brain	PWAS	c5	0.630952	0.935476907	WFS1,CRYAB,PRKN,CAMLG,IFI30,TESC,COG7,PRKCD,ATP1B3,CTNND1,USP7,CDC37L1,RUVBL1,PEX6,BAG3,GNAQ,BAG5,TREX1,PLPP3,AAK1,RTN4,FLOT2,HIP1R
GOBP_PURINE_CONTAINING_COMPOUND_CATABOLIC_PROCESS	AUTISM	0.0033598	0.00681641	0.622084	23	0.649556	brain	PWAS	c5	0.622084	0.935476907	PDE2A,MLYCD,SUCLG1,AMPD3,ENPP4,PRTFDC1,ADA,PDE4C,HINT1,NT5C2,ITPA,NUDT19,DNPH1,SUCLG2,PNP,ACOT7,GDA,NUDT3,PDE4B,NT5E,NUDT16,NT5C1A
GOBP_REGULATION_OF_ATP_METABOLIC_PROCESS	AUTISM	-0.0048077	0.00998462	0.630154	11	0.463835	brain	PWAS	c5	0.630154	0.935476907	DNAJC30,TIGAR,FLCN,PSEN1,TSPO,AK4,FBP1,TREX1,EIF6,SLC25A12,P2RX7,ARL2
GOBP_REGULATION_OF_BODY_FLUID_LEVELS	AUTISM	-0.00287616	0.0061964	0.642529	52	0.933755	brain	PWAS	c5	0.642529	0.935476907	SLC7A11,WFS1,DGKQ,ANXA5,MYH9,STK39,F13A1,ENPP4,PRKCA,PLSCR1,DGKE,GNA13,ADA,ITGA2,DGKG,HRG,ACTN1,ANXA2,PRKCD,UMPS,VPS33B,NME1,LNPK,ABAT,AK3,CYP4F11,TSPAN8,LMAN1,DGKB,AKR1B1,LYN,EPHB2,ENTPD2,GNAQ,PRKG1,EMILIN2,ANO6,APRT,MERTK,GNA12,F3,UBASH3B,DGKA,VCL,VKORC1,PLEC
GOBP_REGULATION_OF_CELL_SHAPE	AUTISM	-0.00473308	0.0100521	0.637744	29	0.978322	brain	PWAS	c5	0.637744	0.935476907	ZMPSTE24,MYH9,HEXB,DIAPH1,FAM171A1,GNA13,MYH10,RASA1,PLXNA1,ITGB2,FGD4,PLXNB2,RDX,PTK2B,SEMA4D,PLXNA2,EPB41,FMNL2,MYH14,DLG1,GNA12,PLXND1,CRK
GOBP_REGULATION_OF_MAP_KINASE_ACTIVITY	AUTISM	0.00384036	0.0081444	0.63726	25	0.531365	brain	PWAS	c5	0.63726	0.935476907	CBS,PTPN1,PDCD4,MIF,RASGRP1,RGS14,TPD52L1,PRKCD,PSEN1,HRAS,EGFR,PTK2B,LYN,DUSP19,ROBO1,GSTP1,AGT,P2RX7,SNF8,PAK1,LIME1
GOBP_REGULATION_OF_POTASSIUM_ION_TRANSPORT	AUTISM	0.00634145	0.0129804	0.625169	13	0.757842	brain	PWAS	c5	0.625169	0.935476907	STK39,BIN1,ABCC8,OXSR1,ATP1B3,DPP10,PTK2B,ACTN2,ANO6,DPP6,DLG1
GOBP_REGULATION_OF_SMALL_MOLECULE_METABOLIC_PROCESS	AUTISM	-0.00225455	0.00484551	0.641727	55	0.659397	brain	PWAS	c5	0.641727	0.935476907	SLC7A11,PDK2,CLYBL,DGKQ,ZMPSTE24,MLYCD,PRKN,ACADM,DNAJC30,SEC14L2,H6PD,EPHX2,SORBS1,ATP2B4,APPL2,SIRT5,TIGAR,BHMT,NLN,FABP3,PSEN1,PGP,COX11,CPT1A,AKR1C3,CES1,USP7,PTK2B,PPTC7,COQ3,POR,TSPO,GPT,CDA,PANK2,LCMT1,AK4,FBP1,ME1,TREX1,EIF6,ME2,PDK1,SLC25A12,FABP1,P2RX7,ACADVL,HPCA,ARL2,ERLIN1
GOBP_REGULATION_OF_VIRAL_PROCESS	AUTISM	-0.00489288	0.0100041	0.624781	18	0.484498	brain	PWAS	c5	0.624781	0.935476907	PPID,MX1,PPIH,PLSCR1,TRIM25,LGALS1,RAB7A,ZC3HAV1,STAU1,GSN,OAS1,ADAR,IFIT5,VAPB,P4HB,SNF8,PPIE,VPS4A,HLA-DRB1
GOBP_RIBONUCLEOSIDE_METABOLIC_PROCESS	AUTISM	-0.00383377	0.00813897	0.637613	13	0.86429	brain	PWAS	c5	0.637613	0.935476907	PGM2,ENPP4,PRTFDC1,ADA,NT5C2,DGUOK,PNP,CDA,MTAP,APRT,NT5E,ADK,NT5C1A
GOBP_SIGNAL_TRANSDUCTION_IN_RESPONSE_TO_DNA_DAMAGE	AUTISM	0.00446783	0.00953958	0.639537	15	0.371537	brain	PWAS	c5	0.639537	0.935476907	NDRG1,ZMPSTE24,CASP9,MIF,EEF1E1,BID,EIF2AK4,FBXO6,RPA2,RINT1,DDX5,TIPRL,TREX1,MRE11,MYO6,BRSK1
GOBP_TOLL_LIKE_RECEPTOR_SIGNALING_PATHWAY	AUTISM	-0.00576324	0.0119878	0.630687	13	0.91582	brain	PWAS	c5	0.630687	0.935476907	LBP,APPL2,CD14,RIPK2,APPL1,TRAF3,SARM1,LYN,RFTN1,WDFY1,OAS1,RTN4,FLOT2
GOCC_INTERMEDIATE_FILAMENT	AUTISM	0.00722941	0.015193	0.63419	10	0.596231	brain	PWAS	c5	0.63419	0.935476907	MACF1,LMNB1,FER,INA,MICAL1,SYNM,DLGAP2,SLC1A4,EIF6,PLEC,HLA-DRB1
GOLDRATH_NAIVE_VS_EFF_CD8_TCELL_UP	AUTISM	0.00375362	0.00765883	0.624061	25	0.468695	brain	PWAS	c7	0.624061	0.935476907	HEXA,PDCD4,AMPD3,ACP6,MCCC1,RPAP1,PLEKHA1,TMEM245,STK10,FAM114A2,HAGH,NOP56,STX6,EPHX1,IDH2,LLGL1,LYSMD2,UNC45A,ILVBL,BBS9,GSN,BPHL,ABCD3,CNN3,PDK1,PRKCB,GALK1,DGKA,VKORC1
GOMF_ORGANIC_ANION_TRANSMEMBRANE_TRANSPORTER_ACTIVITY	AUTISM	-0.00319473	0.00684639	0.640765	31	0.921121	brain	PWAS	c5	0.640765	0.935476907	SLC7A11,SLC1A1,SLC25A32,SLC16A7,SLC6A11,ABCG2,SLC6A7,SLC2A8,SLC7A2,SLC7A8,SFXN5,SLC25A29,SFXN3,SLC16A1,SLC25A13,SLC7A5,SLC1A4,SLC17A6,LRRC8A,SLC25A24,SLC25A22,SLC5A6,SLC25A12,SLC33A1,SLC4A8,SLC13A5,SLC25A19,SLC25A15
GOMF_SYMPORTER_ACTIVITY	AUTISM	-0.00474235	0.0100409	0.63671	19	0.799787	brain	PWAS	c5	0.63671	0.935476907	SLC1A1,SLC16A7,SLC6A11,SLC6A7,SLC15A2,SLC2A13,SLC16A1,SLC24A2,SLC20A2,SLC1A4,SLC17A6,SLC6A17,SLC25A22,SLC5A6,SLC33A1,SLC4A8,SLC13A5
GOMF_TRNA_BINDING	AUTISM	-0.00328662	0.00706759	0.641912	26	0.649031	brain	PWAS	c5	0.641912	0.935476907	EIF2A,ELP3,TYW5,FARS2,TRNT1,TARS1,NSUN2,AARS2,ELP1,THG1L,RARS1,MRPS27,EIF2AK4,EARS2,YARS2,EEFSEC,AARS1,SARS1,IFIT5,KARS1,THUMPD3,SARS2,IARS2,DARS2
GSE10240_IL22_VS_IL22_AND_IL17_STIM_PRIMARY_BRONCHIAL_EPITHELIAL_CELLS_UP	AUTISM	0.00258003	0.00528437	0.625381	33	0.424962	brain	PWAS	c7	0.625381	0.935476907	CLYBL,ADD1,ALG1,DBNL,HOMER1,FAM210B,ATOX1,CERS4,ZC3HAV1,CAP2,S100A4,LGALS3,TMEM120A,NAPRT,LRRC8C,SLC25A24,AVEN,TYK2,ECM1,FAAH,AAK1,RAB4B,NT5E,FLOT2,LMBRD1,MIA3,HLA-DRB1
GSE11924_TH1_VS_TH2_CD4_TCELL_DN	AUTISM	0.0034971	0.00713519	0.624049	32	0.188519	brain	PWAS	c7	0.624049	0.935476907	GOLGA3,MOXD1,TBC1D10A,HSD17B12,HOMER2,KIF3A,CAMLG,CANX,ALG11,PSEN1,NUMB,NMT1,AKR1C3,PRDX5,COL18A1,RAP2A,GSN,GPC5,DAAM1,RELCH,PON3,VAMP5,CASP1,MTMR6,GTDC1,NIPSNAP3A,DMAC2L,LGALS8,RSU1,RAB27B,GFPT1,RALB,DLG1,GLB1,NT5C3A,TFG,SLC25A19,ADK,VKORC1,ERLIN1
GSE11961_MEMORY_BCELL_DAY7_VS_GERMINAL_CENTER_BCELL_DAY40_DN	AUTISM	0.00272357	0.00580702	0.63906	47	0.570753	brain	PWAS	c7	0.63906	0.935476907	HADH,MAPK10,NDRG1,CAT,DOCK5,MXRA7,DCK,RGMA,TBC1D4,ADD1,ALDH9A1,APPL2,MCUR1,MKRN2,HSD17B4,AS3MT,STX6,EPHX1,NUAK1,OTUD7A,WDR6,VPS33B,PGP,PTGR2,NAPB,BBS9,AACS,PPP2R5A,MEGF9,QPRT,PLEKHA6,GSTM4,TBC1D13,SCRN3,CAPN2,CRACDL,ACAA2,VAT1,RECQL,GSTO1
GSE12198_CTRL_VS_HIGH_IL2_STIM_NK_CELL_DN	AUTISM	0.003342	0.00722533	0.643695	30	0.310252	brain	PWAS	c7	0.643695	0.935476907	MAPK10,IGFBP7,EFHD2,CAPG,ADH5,MYH9,MOGS,RARS1,NGEF,GFRA1,SHMT1,OSBPL11,GMPPB,FLNB,PDLIM2,CRTAC1,C9orf64,ASS1,PISD,ROCK2,PRKG1,CHMP3,F3,VWA7,EHD1,SNCG
GSE12366_PLASMA_CELL_VS_NAIVE_BCELL_DN	AUTISM	0.00559402	0.0115293	0.627535	14	0.41884	brain	PWAS	c7	0.627535	0.935476907	GM2A,CHMP7,MYH9,TGOLN2,NUB1,GDI2,LARS1,SIK3,PGS1,OSBPL11,ZC3HAV1,UBXN2B,ADD3,CFL1,PAWR,ERLIN1
GSE12845_IGD_NEG_BLOOD_VS_PRE_GC_TONSIL_BCELL_DN	AUTISM	0.0049472	0.0106553	0.642437	15	0.674589	brain	PWAS	c7	0.642437	0.935476907	STK39,GRHPR,NUP93,NUDCD3,RARS1,PFAS,UBQLN4,PLXNB2,ALDH2,GPNMB,CSE1L,RAP2A,OLA1,XPNPEP1,ACOT7,LPIN1,RRM1,PSPH,NASP,RASA2
GSE13411_PLASMA_CELL_VS_MEMORY_BCELL_DN	AUTISM	-0.00321089	0.00684414	0.638967	26	0.739153	brain	PWAS	c7	0.638967	0.935476907	DCK,SPAG7,RNF141,FNBP1,ABLIM1,STK10,RNASET2,CAMLG,RIPK2,PIP4K2A,PDLIM2,AKAP10,GIT2,PTPRK,MSRA,LYN,QRSL1,NUDT3,SNX6,PIK3CD,NAXD,ARHGAP25,SEPTIN9,RCN2,SIDT1,INPP5A,HLA-DRB1
GSE13411_PLASMA_CELL_VS_MEMORY_BCELL_UP	AUTISM	0.00303102	0.00627129	0.628871	26	0.969418	brain	PWAS	c7	0.628871	0.935476907	CD38,HSP90B1,CTNNAL1,CRELD2,CARMIL1,PRKAR2B,GMPPB,ARSA,AKR1C3,CALU,DTYMK,ALDH3A2,AARS1,LMAN1,DEPTOR,GSTM5,NT5DC2,ASS1,PGM3,ITGA6,MANF,PDIA4,GANAB,SCAMP5,VKORC1,DARS2
GSE13522_CTRL_VS_T_CRUZI_Y_STRAIN_INF_SKIN_BALBC_MOUSE_DN	AUTISM	-0.00598378	0.0121146	0.621355	17	0.356226	brain	PWAS	c7	0.621355	0.935476907	TBC1D4,LRIG1,THEMIS,PRKAR2B,ACTN1,TNKS1BP1,ALDH2,CALCOCO1,GPSM1,CNN3,SQOR,CCDC88A,TTYH3
GSE13738_RESTING_VS_TCR_ACTIVATED_CD4_TCELL_UP	AUTISM	-0.00456696	0.0095281	0.631715	13	0.701235	brain	PWAS	c7	0.631715	0.935476907	FAM171A1,PLXNA1,BTN3A3,BTN2A1,C9orf64,WDR37,ITGA6,CCDC93,SLC33A1,ACSS1,MINDY1,DBT
GSE15330_HSC_VS_MEGAKARYOCYTE_ERYTHROID_PROGENITOR_IKAROS_KO_DN	AUTISM	0.00318178	0.00678604	0.639162	29	0.169797	brain	PWAS	c7	0.639162	0.935476907	GM2A,PLEKHA2,STX1A,ISCU,LACTB,FABP6,RRAS2,PDLIM4,CARMIL1,CAST,IGF2R,HAGH,ECI1,PAG1,PIP4K2A,EPB41L2,SARDH,VPS13C,MSRA,AKR1B1,SYNJ2,PHLDB1,CD274,ADAM10,ITGA6,ACAA2,VAT1,YEATS4,MAPRE1,EEF1AKMT1,HLA-G
GSE15750_DAY6_VS_DAY10_TRAF6KO_EFF_CD8_TCELL_UP	AUTISM	-0.00359473	0.00735697	0.625114	17	0.151562	brain	PWAS	c7	0.625114	0.935476907	CPOX,NUP93,NMRAL1,PTGR1,ITGA2,NINJ2,FAM221A,ARL6,PLA2G4C,PSAT1,DUT,RRM1,FKBP5,BCAT1,TPPP3,MLF1
GSE15930_NAIVE_VS_48H_IN_VITRO_STIM_CD8_TCELL_UP	AUTISM	0.0034901	0.00728673	0.631962	27	0.550254	brain	PWAS	c7	0.631962	0.935476907	SLC7A11,IDUA,SRXN1,DIAPH1,PLCD1,HOMER2,CTNNAL1,CD14,NGEF,MTMR10,ARSA,TMED8,PDE1B,AKR1B1,SH3GL2,GSTM1,AUH,PDE4B,ALPL,PLEKHA5,PACS1,NQO1,AGRN,CNTN3
GSE15930_NAIVE_VS_48H_IN_VITRO_STIM_IL12_CD8_TCELL_UP	AUTISM	0.00413708	0.00878195	0.637578	23	0.292757	brain	PWAS	c7	0.637578	0.935476907	SLC7A11,MYORG,DIAPH1,CD14,PRKCD,UROS,PDE1B,STX2,GSTM1,EPHB2,HINT2,PDE4B,MAP4,RASAL1,CFH,GGPS1,RETREG2,PLEKHA5,DNAJB4,STK24,LIPA
GSE16385_ROSIGLITAZONE_IL4_VS_IFNG_TNF_STIM_MACROPHAGE_UP	AUTISM	0.00330879	0.00687566	0.630352	27	0.573367	brain	PWAS	c7	0.630352	0.935476907	GCC2,CHMP7,HAGH,MICAL1,ACTN1,MYOM2,GIMAP4,ALDH5A1,SARDH,OSBPL8,PIP4K2C,BAG3,QPCT,BTN3A3,BTN2A1,ADD3,SEMA4D,THUMPD1,NAXD,PITPNC1,HSPA1L,PANK4
GSE16385_UNTREATED_VS_12H_ROSIGLITAZONE_TREATED_MACROPHAGE_DN	AUTISM	-0.00527936	0.0107265	0.622592	16	0.328204	brain	PWAS	c7	0.622592	0.935476907	ABCG2,PIP5KL1,CRELD2,CCDC124,NUDT12,TOM1,FAM118B,CHGB,LRRC8C,IQSEC1,FDX2,HDGF,STUM,ELMOD1,ASRGL1
GSE16451_CTRL_VS_WEST_EQUINE_ENC_VIRUS_MATURE_NEURON_CELL_LINE_UP	AUTISM	0.00302391	0.00620087	0.625792	36	0.362105	brain	PWAS	c7	0.625792	0.935476907	CPE,CNPY4,SLC30A9,LRPAP1,MFSD11,AMPH,RMDN3,PMVK,B3GLCT,PPFIBP1,NLRX1,TOR1B,PDLIM4,MTX3,PFAS,TESC,CMC2,PTGR2,SRGAP3,DTYMK,MYOF,DAAM1,L2HGDH,GSS,MFSD6,HDHD2,ERLEC1,CCDC93,PCYOX1,DLG1,BCAS1,TSPAN2,PLD2,GFM1,SLC7A6,COMTD1,SLC25A15,EHD1
GSE17186_CD21LOW_VS_CD21HIGH_TRANSITIONAL_BCELL_CORD_BLOOD_DN	AUTISM	0.00302493	0.00625679	0.628767	36	0.613631	brain	PWAS	c7	0.628767	0.935476907	HADH,MGST2,CNPY4,PPAT,PTPN1,SLC16A7,ADD3,PDCD4,ADD1,CD200,ETHE1,GSTT2,RFK,RCSD1,MAP2K1,MDP1,TRAPPC5,CERS4,GPD1L,COX11,ALDH2,DHRS7B,TFAM,WARS1,PANX1,ACTR3B,PRKCB,TRIM65,NCK1,YEATS4,SIDT1,DHODH,CAPN5,PHGDH,MTARC2,EHD1
GSE17301_CTRL_VS_48H_ACD3_ACD28_IFNA2_STIM_CD8_TCELL_UP	AUTISM	-0.00319536	0.00649947	0.622979	26	0.266499	brain	PWAS	c7	0.622979	0.935476907	PARL,LSM6,SRXN1,NIF3L1,NUP93,AGPAT4,HSD17B12,MOGS,NUDT2,IGF2R,NT5C3B,DOCK7,PGS1,RWDD1,GMPPB,COX11,COL18A1,GRK5,XPNPEP1,TBC1D13,ENDOG,CD274,MECR,PC,NFU1,GLB1,CTSZ,ABHD11,VCL,ADK,ERLIN1
GSE17322_CD103_POS_VS_CD11B_HIGH_LUNG_DC_DN	AUTISM	-0.00259838	0.00532048	0.625286	37	0.525644	brain	PWAS	c7	0.625286	0.935476907	PARL,TBC1D1,LIAS,TBRG4,GLRX5,MIF,COQ9,TARS1,HDHD5,MPRIP,GART,TECPR1,COQ5,SAMM50,SARDH,UQCR10,COQ3,MDH2,VAMP5,DNAJC11,UBE3C,C19orf53,FBP1,SFXN4,FAM234A,CARS2,SLC25A12,LYRM4,TOMM70,FAIM2,ALKBH7,EPRS1,ERLIN1,FAF1,TPI1
GSE17721_0.5H_VS_24H_POLYIC_BMDC_UP	AUTISM	-0.00334991	0.00719836	0.641665	27	0.814746	brain	PWAS	c7	0.641665	0.935476907	QDPR,COMT,PTPN1,ANXA3,MLYCD,PALD1,TBRG4,NUP93,FAM81A,AKR7A2,PARS2,GDAP1,STK10,PFKP,HEBP1,PRKCD,SHMT1,NME2,SRSF9,SLC7A5,AKR1B1,STMN4,C19orf53,MVK,ADSL,LXN,GFM1,PPIE,ADK,GSTO1
GSE17721_0.5H_VS_4H_CPG_BMDC_DN	AUTISM	0.00353258	0.0073731	0.631855	30	0.198498	brain	PWAS	c7	0.631855	0.935476907	SYNPO2,TGM2,TBC1D1,GOLGA3,RMDN3,ENPP4,RFK,PLCD1,CAMLG,GRAMD2B,STX6,STARD5,RDH11,ALCAM,REPS1,PTK2B,PPP2R2A,MTHFR,TBC1D13,ME1,RTN1,FNDC3A,TOR1AIP2,GCA,ICAM1,SLC27A2,TFG,HLA-G
GSE17721_CTRL_VS_GARDIQUIMOD_12H_BMDC_DN	AUTISM	0.0026259	0.00560578	0.63948	42	0.846672	brain	PWAS	c7	0.63948	0.935476907	SYNPO2,LBP,SCRG1,CBS,SRXN1,NUB1,DDHD1,HSD17B12,NSUN2,FER,ASNS,VCAN,RIPK2,LIG3,PFKP,FSCN1,FABP3,ACTN1,CTPS1,REPS1,LYN,ADHFE1,ESD,TBC1D13,PHYHD1,OPA3,TDRD7,LZTFL1,KYAT3,IFIT2,WBP2,SERPINB9,RASA2,VCL,MRAS
GSE17721_CTRL_VS_POLYIC_8H_BMDC_DN	AUTISM	-0.00462176	0.00961835	0.630861	23	0.229658	brain	PWAS	c7	0.630861	0.935476907	MAPK10,PLCG1,DDHD1,CCDC6,RPAP1,TRIM25,CDH6,HOMER1,ACTN1,FLNC,RYR2,TBC1D13,USP15,CRYM,GCA,LZTFL1,TYK2,LGALS8,PC,GFPT1,ITPR1,MELTF,SERPINB9,ACSS1,ENDOD1,GPN2,CAPN5,VCL,CRK
GSE17721_LPS_VS_GARDIQUIMOD_6H_BMDC_UP	AUTISM	0.00330347	0.00711226	0.642307	31	0.646007	brain	PWAS	c7	0.642307	0.935476907	PLEKHA2,TBC1D1,RELL1,DNAJC13,VWA5A,RRAS2,CAMLG,MPRIP,FSCN1,NAA80,CPT1A,TMOD3,COQ3,CPNE3,AKR1B1,MTHFR,ADCY3,FNDC3A,ICAM1,ATAD1,STAM2,LANCL2,PPIF,APMAP,IST1,PITPNC1,TFG,HLA-B,GSTO1
GSE17721_PAM3CSK4_VS_GADIQUIMOD_2H_BMDC_UP	AUTISM	0.00473302	0.00970394	0.625733	21	0.128231	brain	PWAS	c7	0.625733	0.935476907	NDRG1,CRYAB,FAM107B,FAM81A,PLSCR1,SLC22A23,HDHD3,TPMT,FAH,CAPN2,SERPINB9,FTSJ3,LYSMD1,SYT1,RASA2,PHGDH,SLC7A6,EHD1
GSE17721_POLYIC_VS_PAM3CSK4_2H_BMDC_UP	AUTISM	-0.00422722	0.00864297	0.624775	27	0.175804	brain	PWAS	c7	0.624775	0.935476907	WFS1,TMEM51,PALD1,MX1,BID,ARMC10,RASA1,MTMR10,ACOT8,AKAP10,CDC37L1,SNX30,OGFOD2,ANKMY2,ATP13A1,SCRIB,INPP5E,PISD,FKBP1A,NMNAT3,SLC44A2,CLASP2,NUDT16,SNX19,PITPNC1,COX15,FAIM
GSE17974_0H_VS_24H_IN_VITRO_ACT_CD4_TCELL_DN	AUTISM	-0.00276646	0.00574593	0.630187	36	0.54091	brain	PWAS	c7	0.630187	0.935476907	CD38,GM2A,APOL2,NDUFV3,WDR41,CD200,PPIL1,PARS2,SDC4,HOMER1,PFAS,ATOX1,FSCN1,PFKM,UMPS,SCO2,DTYMK,ACOT13,DCPS,DNPH1,CTPS1,NUDCD1,MRE11,FDX2,COA7,ANXA4,BDH1,BCAT1
GSE17974_0H_VS_2H_IN_VITRO_ACT_CD4_TCELL_DN	AUTISM	-0.00318123	0.00661441	0.630549	20	0.504216	brain	PWAS	c7	0.630549	0.935476907	MLYCD,CD200,GLRX3,PPIL1,CTNNAL1,STX6,OSBPL11,UMPS,ABAT,KCTD21,NUDCD1,ADO,TIMM13,NT5E,GLB1,SLC25A19,ERLIN1
GSE17974_IL4_AND_ANTI_IL12_VS_UNTREATED_0.5H_ACT_CD4_TCELL_UP	AUTISM	-0.00354187	0.00753108	0.638141	18	0.0363516	brain	PWAS	c7	0.638141	0.935476907	SNX25,SCRG1,ALG1,DNM3,TAGLN3,DDT,CPT2,LMNB1,CAST,GDE1,PTGR2,ERC2,LACTB2,CYB5R3,GTDC1,ASS1,SNX6,DECR2,CHMP3,TDRKH
GSE17974_IL4_AND_ANTI_IL12_VS_UNTREATED_6H_ACT_CD4_TCELL_UP	AUTISM	-0.00650664	0.0133099	0.624944	13	0.718638	brain	PWAS	c7	0.624944	0.935476907	GABRB1,SYNE1,PALD1,SNTB1,SCIN,SCGN,PLCXD3,FBXL18,CAP2,MFSD6,RAB27B,C3orf18
GSE18804_SPLEEN_MACROPHAGE_VS_TUMORAL_MACROPHAGE_UP	AUTISM	-0.00446178	0.00937837	0.634251	23	0.418479	brain	PWAS	c7	0.634251	0.935476907	GCC2,ANXA3,DDHD1,ABCG2,AMPH,WDSUB1,CNRIP1,SCIN,ANXA2,PAPLN,AKR1C1,TIMM9,GPNMB,CHN1,BAG5,RTN1,PSMB9,FMNL2,GLOD4
GSE1925_CTRL_VS_IFNG_PRIMED_MACROPHAGE_DN	AUTISM	0.00248619	0.00525094	0.635874	31	0.21361	brain	PWAS	c7	0.635874	0.935476907	IDUA,TBC1D1,DOCK5,LDAH,CPT2,GGH,GNA13,GCAT,CHL1,UNC45A,NME1,GART,PYGB,LGALS3,CAPG,SUCLG2,PNP,CD82,CNN3,NUMA1,SQOR,PPOX,PDK1,MFF,MYO6,RMND1,SEPTIN9,SORD
GSE19401_UNSTIM_VS_RETINOIC_ACID_AND_PAM2CSK4_STIM_FOLLICULAR_DC_DN	AUTISM	-0.00319702	0.00650158	0.622911	32	0.367777	brain	PWAS	c7	0.622911	0.935476907	ATP8A1,HEXA,ADH5,AMPD3,F13A1,ADCY9,CPVL,SLC7A8,BID,STK10,HSD17B4,SDC4,SEC23B,GPNMB,CPM,AKR1B1,MGMT,ADD3,AK4,PANX1,ICAM1,HNMT,GNA12,CTSZ,FAS,CAMKK2,BCAT1,EHD1,CRK
GSE19888_ADENOSINE_A3R_ACT_VS_TCELL_MEMBRANES_ACT_IN_MAST_CELL_DN	AUTISM	-0.00593344	0.0127041	0.640464	16	0.890801	brain	PWAS	c7	0.640464	0.935476907	VAC14,SNTB1,NUDCD3,MBLAC2,AP4E1,RAB7A,NUMB,DPP10,OSBPL8,PTK2B,DNAJC11,UFL1,AK4,PDK1,SERPINB1,YEATS4,NPEPPS,DHX36
GSE20715_0H_VS_24H_OZONE_LUNG_UP	AUTISM	-0.0034105	0.00730403	0.640547	25	0.879411	brain	PWAS	c7	0.640547	0.935476907	HADH,PDCD4,LSP1,ALDH7A1,RASGRF2,PMPCB,TRPV2,RHPN2,ARHGAP1,TMOD3,PLEKHA6,CYB5R3,DNAJC8,NUP210,C9orf64,SEMA4D,RTN1,SQOR,NIT1,PRODH,RALB,PACS1,PRKCB,SERPINB1,HLA-B,LXN
GSE21033_CTRL_VS_POLYIC_STIM_DC_12H_UP	AUTISM	-0.00416205	0.00856741	0.627109	21	0.617795	brain	PWAS	c7	0.627109	0.935476907	ANXA6,HEXB,RAB23,RRAS2,ISYNA1,BAIAP3,AFDN,SNAP47,MPP7,STARD5,ABCB8,MLEC,CPM,ANKMY2,SUCLG2,TMA7,APRT,ABHD11,PITPNC1,CNN2,RPA1,VKORC1
GSE21063_WT_VS_NFATC1_KO_BCELL_DN	AUTISM	-0.00607334	0.0125848	0.629384	15	0.585655	brain	PWAS	c7	0.629384	0.935476907	HSPA4L,GOLGA3,DDHD1,AP3D1,NUDCD2,NNT,FLNB,PPM1F,GOT2,OLA1,AKR1B1,HDGF,LRRC40,ECHDC1,GFM1,EPRS1,CCDC90B
GSE21927_SPLEEN_C57BL6_VS_4T1_TUMOR_BALBC_MONOCYTES_DN	AUTISM	0.00396058	0.00823053	0.63037	16	0.445557	brain	PWAS	c7	0.63037	0.935476907	PPP2R2A,MX1,EHD4,PLSCR1,CD2AP,NAPA,DGLUCY,HMGN1,MKRN1,LRP4,BTN3A3,TDRD7,USP15,SNX6,FNDC3A,TREX1,CNDP2,OAS1,ADAR,IFIT2,IFIT5,HLA-G
GSE22229_UNTREATED_VS_IMMUNOSUPP_THERAPY_RENAL_TRANSPLANT_PATIENT_PBMC_UP	AUTISM	0.00272337	0.00578182	0.637625	26	0.57815	brain	PWAS	c7	0.637625	0.935476907	COMT,STK39,RGS12,DOCK5,AGPAT4,SYN3,SORBS1,LHPP,LYRM9,MKRN1,CAP2,QPRT,INPP5E,PLSCR4,C3orf33,SERPINB9,LIPA,PITPNC1,THEM4,HLA-B
GSE22282_HYPOXIA_VS_NORMOXIA_MYELOID_DC_DN	AUTISM	-0.00387394	0.0079784	0.627284	20	0.393156	brain	PWAS	c7	0.627284	0.935476907	ATP8A1,B3GLCT,APPL2,NLRX1,PARS2,RGS14,AK5,FAM162B,AKAP10,SHPK,FAM91A1,SAMD4A,MYO5A,DEPTOR,TPD52,GLIPR2,LPIN1,PRDX3,CYBC1,CNN2,MTARC2
GSE22601_IMMATURE_CD4_SINGLE_POSITIVE_VS_DOUBLE_POSITIVE_THYMOCYTE_UP	AUTISM	-0.00428306	0.00894564	0.63209	15	0.514896	brain	PWAS	c7	0.63209	0.935476907	ENPP6,ABCC8,AKAP12,BHMT,AMACR,DHRS7B,DLGAP2,ARL6,FARP1,FDXR,AGT,ASAP3
GSE22611_NOD2_TRANSD_VS_CTRL_TRANSD_HEK293_MDP_STIM_2H_UP	AUTISM	-0.00388708	0.0080179	0.627817	20	0.543544	brain	PWAS	c7	0.627817	0.935476907	ACSF2,EOGT,PLEKHA1,MTRR,BHMT,BAIAP3,INA,EPHX1,AKR1C3,SSBP1,OPA1,CCDC92,CYB5R3,SCRN3,GNG12,THTPA,THSD7A,SLC5A6,MCF2L,CCZ1B,ACADSB
GSE22886_NAIVE_BCELL_VS_DC_UP	AUTISM	0.00433595	0.008975	0.629014	12	0.225336	brain	PWAS	c7	0.629014	0.935476907	CD38,ITM2C,SLC16A7,CD200,RRAS2,ACSL6,MTMR10,NIPSNAP3B,MVK,EHD3,SERPINB9,SIDT1,ENDOD1
GSE22886_NAIVE_TCELL_VS_NKCELL_UP	AUTISM	0.00275865	0.00562115	0.623595	36	0.824864	brain	PWAS	c7	0.623595	0.935476907	CBR3,TBC1D4,PBXIP1,PRKCA,FABP6,OSBP2,RGS14,COX11,SORBS3,LHPP,NENF,PLGRKT,EPS8L2,HDHD3,RIOX2,LRPPRC,ESD,PRORP,IDH3A,HBS1L,PLEKHB1,FKBP5,LYRM4,ACTR1B,SIRPG,DNAJB1,MPI,CNN2,DGKA,ADK,LIME1
GSE22935_24H_VS_48H_MBOVIS_BCG_STIM_MACROPHAGE_DN	AUTISM	0.00291387	0.00603307	0.629108	27	0.868445	brain	PWAS	c7	0.629108	0.935476907	EFHD2,MLYCD,VAMP1,LDAH,BLVRA,PELO,UMPS,NTPCR,ITPA,MTERF4,DGUOK,SLC16A1,RIC8A,HEBP2,PIP4K2C,LRRC8A,RPA2,C19orf53,C9orf64,RALB,PRXL2B,GFER
GSE22935_WT_VS_MYD88_KO_MACROPHAGE_48H_MBOVIS_BCG_STIM_UP	AUTISM	0.00235021	0.00487052	0.629424	45	0.553264	brain	PWAS	c7	0.629424	0.935476907	ACSL1,WFS1,ALDH1A3,NT5DC3,NUDT6,TARS3,ABCG2,ETFB,AKAP12,CTNNAL1,SCIN,ACSL6,SDHA,CDH9,RASGRF2,AK5,FLNC,MYOM2,COQ5,PACSIN3,PCNT,TLN2,MSRA,ENDOG,IDH3A,SPTB,MAP4,UBE3B,HHATL,CLCC1,KYAT3,NAXE,HDHD2,MELTF,NDUFAF5,FAM185A,NQO1,MTARC1,SULT1A1,HIF1AN
GSE23114_WT_VS_SLE2C1_MOUSE_PERITONEAL_CAVITY_B1A_BCELL_UP	AUTISM	-0.00224802	0.00476094	0.636799	42	0.85651	brain	PWAS	c7	0.636799	0.935476907	MSMO1,HSD17B11,DGKQ,MMAA,PGM2,FAM107B,RASGRF1,WDSUB1,ARHGEF37,B3GLCT,NID2,WASHC4,PLSCR1,TRIM25,NHLRC2,ABLIM1,PPIP5K2,RCSD1,CD2AP,RASA1,PTGR2,TMX4,BBS9,GIMAP4,LYRM9,SNX30,CTBS,ADHFE1,RMDN2,CRYM,SCCPDH,SLC25A24,EHD3,LAMA1,RAB3GAP2,FN3KRP,SLC7A6
GSE24574_BCL6_HIGH_TFH_VS_TFH_CD4_TCELL_DN	AUTISM	-0.00688308	0.0143841	0.63228	15	0.84894	brain	PWAS	c7	0.63228	0.935476907	MAN2B2,TRIM2,MYH9,SYNE1,PLCD1,ABLIM1,TPP1,TAX1BP1,SORBS3,RPL13,ADD3,DDX5,PDE4B,NUMA1,CAPN2,LGALS8,ITGA6,MCF2L,DGKA
GSE24634_TREG_VS_TCONV_POST_DAY7_IL4_CONVERSION_DN	AUTISM	0.00335667	0.00714714	0.638604	29	0.882377	brain	PWAS	c7	0.638604	0.935476907	GM2A,ACSL1,TMEM51,ITM2C,HEXB,SLC2A5,CYB5R1,MNDA,CD14,LARS1,SIRPA,CTSB,TYMP,ALDH2,GSN,CTSC,STX2,LGALS3,QPCT,ASAH1,RTN1,CCDC88A,HNMT,CTSZ,LYZ,STX4,CTSH
GSE24972_WT_VS_IRF8_KO_MARGINAL_ZONE_SPLEEN_BCELL_UP	AUTISM	-0.00303059	0.00638752	0.635176	31	0.440449	brain	PWAS	c7	0.635176	0.935476907	NAAA,ATP8A1,FAM120B,HEXA,DDHD1,SORBS1,SLC2A8,WIPI1,GGH,SH3PXD2B,RCSD1,RIMOC1,WIPI2,MDP1,PAG1,MCEE,CARHSP1,COL18A1,AAMDC,ARHGEF12,SUCLG2,GDA,CNDP2,CAPN2,INPP4A,HNMT,ANKRD29,HTATIP2,CNN2,RAB3GAP2,VCL,MRAS
GSE25088_IL4_VS_IL4_AND_ROSIGLITAZONE_STIM_MACROPHAGE_DAY10_DN	AUTISM	-0.00335722	0.00711779	0.637166	33	0.109611	brain	PWAS	c7	0.637166	0.935476907	PDLIM5,NAAA,GARS1,HTT,HEXB,TRAP1,SLC2A8,FAM171A1,DBN1,AFDN,ITGB2,PRKAR2A,PLXNB2,AHSA1,TAX1BP3,SLC25A13,PYGB,RIC8A,STX2,MDH2,DEPTOR,NDUFAF7,CYB5R3,MTMR6,CLIP2,CFH,ANXA4,PLEKHA5,VAPB,CFL1,GPX4,GSTO1,ERLIN1
GSE25677_R848_VS_MPL_AND_R848_STIM_BCELL_UP	AUTISM	0.00453143	0.00951725	0.633983	13	0.430926	brain	PWAS	c7	0.633983	0.935476907	PLCG1,ABCA5,PDCD4,SPAG7,MBLAC2,ATOX1,MGLL,HDDC3,LPCAT2,MLEC,ASL,CYB5R3,DPYSL4
GSE2585_THYMIC_MACROPHAGE_VS_MTEC_UP	AUTISM	0.00275679	0.00569669	0.628437	40	0.342817	brain	PWAS	c7	0.628437	0.935476907	TNC,BIN1,GRHPR,CORO7,PBXIP1,EPHX2,FAM171A1,LMOD1,HCLS1,CPT1A,PMM2,MICU1,GUK1,GMPR,DNPH1,S100A4,COTL1,CAPG,H1-3,GSTM5,NUP210,ECI2,YWHAH,CAB39L,ACAA2,LMCD1,SARS2,GPX4,AKR1A1,SELENBP1,TPD52L2,GSTO1
GSE26495_NAIVE_VS_PD1LOW_CD8_TCELL_DN	AUTISM	0.00342486	0.00725262	0.636767	31	0.0819254	brain	PWAS	c7	0.636767	0.935476907	JAKMIP1,GAK,DGKQ,EFHD2,MXRA7,SRXN1,AGPAT4,ADCY9,WIPI1,ATP2B4,DPY19L1,LGALS1,CAST,LPCAT1,NINJ2,ANXA2,SFXN3,S100A4,CTSC,TTC38,MAP4,CAPN2,KATNAL1,ANXA4,MYO6,TSPAN2,FAS,APMAP,PREX1,GYG1
GSE2706_R848_VS_LPS_8H_STIM_DC_UP	AUTISM	-0.00349871	0.00735493	0.634291	20	0.704679	brain	PWAS	c7	0.634291	0.935476907	SOD3,PAICS,PRKCA,PLCD1,TESC,NAGK,S100A1,ARHGEF25,TSPAN8,RIT2,ADD3,PHYHD1,PSAT1,TIMM21,HNMT,ITPR1,C3orf33
GSE2706_UNSTIM_VS_2H_R848_DC_DN	AUTISM	-0.00486387	0.010086	0.629636	16	0.661746	brain	PWAS	c7	0.629636	0.935476907	ACSL1,RAPGEF2,PTPN1,BID,SDC4,SLC7A5,H1-3,FSD1L,ICAM1,IFIT2,SERPINB9,P2RX7,EHD1
GSE27786_BCELL_VS_CD8_TCELL_DN	AUTISM	0.00401979	0.00835325	0.630356	25	0.500367	brain	PWAS	c7	0.630356	0.935476907	EFHD2,PDCD4,ENPP4,RBP7,TPBG,IGF2R,GRAMD2B,MPP7,ANXA2,AGPAT3,GIMAP4,UROS,ARHGAP1,C2CD2,REPS1,STMN4,ANXA11,ACOT7,MMS19,SYNJ1,MECR,MESD,DNAJB4,STXBP5,RASA2,GLUD1
GSE27786_BCELL_VS_NEUTROPHIL_UP	AUTISM	-0.00301301	0.00618728	0.62628	27	0.443917	brain	PWAS	c7	0.62628	0.935476907	ANXA6,GNB1L,TARS3,RABEP1,HEXB,GLRX5,ALDH18A1,MCCC1,FAM172A,NUBP2,MDP1,GCSH,CERS4,ACOT2,NCOA7,MRS2,ABHD12,SARS1,PTPA,TFB1M,PDK1,NDUFAF5,SRR,PLXND1,THRAP3
GSE27786_CD8_TCELL_VS_NKCELL_UP	AUTISM	0.00292215	0.00610335	0.632096	30	0.192041	brain	PWAS	c7	0.632096	0.935476907	SLC14A1,GRHPR,TBRG4,MIF,EEF1E1,NSUN2,SDHA,ARL3,EARS2,FLNB,ABCB8,USP7,CRYZ,TFAM,RIT2,ANKMY2,ADI1,AUH,SLC25A40,HIBCH,EHD3,COX20,MECR,KIF21B,TFB1M,TTLL12,PANK4,PHGDH
GSE27786_LSK_VS_MONO_MAC_DN	AUTISM	-0.0031053	0.00644353	0.629859	32	0.729875	brain	PWAS	c7	0.629859	0.935476907	PDLIM5,RCHY1,PTPN1,HEXB,RBP7,CDS2,STK10,ARSB,DGKG,HRG,MIA2,PRKCD,PRKAR2A,PCYT1A,MCEE,TAX1BP3,CARHSP1,SLC17A6,PNPLA7,USP15,SLC25A24,SYNJ1,RAB29,FARP1,YEATS4,TPPP3,GYG1,PLEC
GSE29615_CTRL_VS_DAY7_LAIV_FLU_VACCINE_PBMC_DN	AUTISM	0.0049773	0.0105318	0.6365	16	0.989563	brain	PWAS	c7	0.6365	0.935476907	IFT27,ADSS2,TARS1,FGF1,SLC25A13,ERICH5,H1-3,AK4,GPSM1,BORCS5,INPP4A,ALPL,MYO1D,ATP8A2,FARP1,SLC4A8,FDXR,SLC9A3R2,ANKRD45
GSE29618_BCELL_VS_MDC_DAY7_FLU_VACCINE_DN	AUTISM	0.00269635	0.00545188	0.620902	46	0.814013	brain	PWAS	c7	0.620902	0.935476907	MGST2,MCTP1,LIMS1,IGFBP7,NDRG1,EFHD2,CAT,APIP,DOCK5,HEXB,PTMS,TPI1,ETHE1,NAGA,CPVL,ACAA1,LGALS1,SIRPA,DUSP3,ACTN1,GPX1,ALDH2,RNH1,GSN,S100A4,CASP1,FBP1,GNAQ,PGM1,LDHA,RTN1,FKBP1A,ICAM1,PON2,RTN4,PPIF,GSTP1,APMAP,TMEM43,PAK1,VCL
GSE30083_SP2_VS_SP3_THYMOCYTE_DN	AUTISM	-0.00371025	0.00760503	0.625643	24	0.655326	brain	PWAS	c7	0.625643	0.935476907	CDH13,GM2A,CORO2A,DCK,RRAS2,GDAP1,PDLIM4,BAIAP3,MIA2,ANXA2,ICA1L,RAB5A,PPP2R5A,PTPRK,KHK,PHYHD1,AUH,OAS1,PRODH,TMEM163,TSPAN2,SIDT1
GSE3039_ALPHAALPHA_CD8_TCELL_VS_B2_BCELL_DN	AUTISM	0.00291009	0.00595728	0.625201	32	0.857331	brain	PWAS	c7	0.625201	0.935476907	MGARP,ELP3,SLC30A9,PNKD,HEXB,STX1A,NIF3L1,DDT,SBF2,SLC7A2,H1-0,CALU,SERPINB8,SLC7A5,GDPD1,MEAK7,ESD,CSRP2,GSTM1,GSTM3,UAP1L1,LDHA,TAMM41,KANK2,FARP1,F3,ALKBH7,HLA-B,VKORC1,ECHS1,TPI1
GSE30962_PRIMARY_VS_SECONDARY_ACUTE_LCMV_INF_CD8_TCELL_UP	AUTISM	-0.00530886	0.0109157	0.626718	17	0.394279	brain	PWAS	c7	0.626718	0.935476907	MGST2,ASAP1,CLASP1,PPIH,KALRN,ERO1A,REXO2,MIPEP,PSAT1,TTLL12,RRM1,FKBP5,CA4,BDH1,LUZP1,TPI1
GSE30971_WBP7_HET_VS_KO_MACROPHAGE_2H_LPS_STIM_UP	AUTISM	-0.00372004	0.00764441	0.626517	33	0.593143	brain	PWAS	c7	0.626517	0.935476907	TXNRD1,TBC1D1,BIN1,LYPLAL1,ETHE1,PGD,GNA13,LSP1,DECR1,ITGB2,HCLS1,PTGFRN,AKR1C3,LPCAT2,ALDH3A2,RDH11,SNX30,UQCR10,ADO,FBP1,SEMA4D,SLC25A40,ME1,PON2,ACAA2,RAPH1,NCEH1,KIAA0513,UBASH3B,ABHD6,ITGAM,MRAS
GSE33292_DN3_THYMOCYTE_VS_TCELL_LYMPHOMA_FROM_TCF1_KO_DN	AUTISM	-0.00332345	0.00700358	0.635117	21	0.325959	brain	PWAS	c7	0.635117	0.935476907	CD38,ANXA5,EPHX2,GAS7,SUN2,TOM1L2,GTPBP10,TMX4,SERPINB8,ASL,GNG12,MTMR6,SLC25A40,ATP8A2,SNPH,IFIT5,VAPB,DDAH2,SERPINF1
GSE33425_CD8_ALPHAALPHA_VS_ALPHABETA_CD161_HIGH_TCELL_UP	AUTISM	-0.00325886	0.006818	0.632665	34	0.263771	brain	PWAS	c7	0.632665	0.935476907	WFS1,IDUA,HEXA,IMMT,SLC30A9,SLC16A7,BIN1,EIF2AK4,IVD,TOR1B,NCAM1,RUFY1,IFI30,CD2AP,PCK2,ADCK1,IQGAP1,PRKCD,NAA80,GSN,LYN,TPD52,GSTM3,PISD,CNN3,CFL2,CRLF3,RALB,SLC44A2,PPIF,PRKCB,WBP2,CTSH,HIP1R
GSE360_L_MAJOR_VS_M_TUBERCULOSIS_DC_UP	AUTISM	0.00324069	0.00693496	0.640287	28	0.697827	brain	PWAS	c7	0.640287	0.935476907	PDLIM3,CBS,PTMS,H6PD,NAGA,CYB5R3,RRAS2,RGS14,TECPR2,FLNB,PFKL,TAX1BP1,PEPD,UROS,GPNMB,AARS1,SAMM50,MAP2K2,MDH2,ASAH1,SEMA4D,ARHGAP25,CARM1,PPIF,RCN2,BDH1,MRPL9,FOLH1,ARL2,PLEC
GSE36392_TYPE_2_MYELOID_VS_EOSINOPHIL_IL25_TREATED_LUNG_UP	AUTISM	0.003502	0.00708987	0.621345	32	0.500508	brain	PWAS	c7	0.621345	0.935476907	SOD3,IGFBP7,HEXB,PRKCA,CPT2,TARS1,TMEM245,CAMLG,LGALS1,H1-0,FSCN1,ADCK1,SNAP47,PCYT1A,NAPB,SRGAP3,LONP1,RPL13,SLC7A5,PREP,L3HYPDH,ARL6,HINT2,LPIN1,TOR1AIP2,APRT,NDUFAF5,SERPINB9,SNX19,ASPA,COQ7,STK32C,THRAP3
GSE36888_UNTREATED_VS_IL2_TREATED_TCELL_6H_UP	AUTISM	-0.00560199	0.0115217	0.626818	20	0.136208	brain	PWAS	c7	0.626818	0.935476907	RAB24,PLSCR1,SH3PXD2B,CD14,SOD2,TECPR2,TOM1,MEGF9,LYN,H1-2,CDA,FSD1L,CD55,EMILIN2,SERPINB1,SERPINB9,SLC4A8,PLD1,EHD1
GSE3691_IFN_PRODUCING_KILLER_DC_VS_PLASMACYTOID_DC_SPLEEN_DN	AUTISM	-0.00409795	0.00862219	0.634587	29	0.917133	brain	PWAS	c7	0.634587	0.935476907	TMA16,PPA1,HLCS,CNRIP1,PPIH,NSUN2,N6AMT1,ELP1,BID,NCAM1,VCAN,PLXNA1,SCRN1,TIMM9,LRPPRC,WARS1,SLC17A6,TRAPPC4,CD274,PRDX3,L2HGDH,RASAL1,DDX18,SERPINB9,GAMT,SNF8,THRAP3
GSE3720_LPS_VS_PMA_STIM_VD2_GAMMADELTA_TCELL_DN	AUTISM	0.0034594	0.0071293	0.627508	20	0.659551	brain	PWAS	c7	0.627508	0.935476907	SOD3,CBR3,AMPD3,SLC6A7,DGKG,GPX1,EPDR1,LMAN1,ACOT7,TMEM25,PANX1,NFU1,ADSL,PSPH,SIDT1,PANK4,CNTN3
GSE37301_LYMPHOID_PRIMED_MPP_VS_RAG2_KO_NK_CELL_DN	AUTISM	-0.00400015	0.0085003	0.637934	24	0.290387	brain	PWAS	c7	0.637934	0.935476907	CLGN,DNM3,SEC14L3,MNDA,ACSL6,HINT1,PFAS,MYH10,CDC42BPA,NINJ2,SHPK,CARHSP1,CHGB,PYCR3,EPHB2,TNS3,CAMKK2,MRPS31,TXNL4A
GSE37416_0H_VS_12H_F_TULARENSIS_LVS_NEUTROPHIL_UP	AUTISM	-0.00345434	0.00725517	0.633988	34	0.838772	brain	PWAS	c7	0.633988	0.935476907	ZMPSTE24,RELL1,ADD1,PBXIP1,MNDA,CDS2,FAM172A,TST,MPZL1,CPNE2,MPRIP,IQGAP1,LPCAT2,ARHGAP1,KCTD21,MYO5A,TSPO,ADD3,HSDL2,YWHAH,PRDX3,EPB41,KIF21B,DYSF,TTLL12,RAB3D,FLOT2,NUDT16,TMEM43,NUDT5,VCL,MTARC1,RAB18,GLUD1,GAA
GSE37534_UNTREATED_VS_GW1929_TREATED_CD4_TCELL_PPARG1_AND_FOXP3_TRASDUCED_UP	AUTISM	0.00278496	0.0057397	0.627527	38	0.695018	brain	PWAS	c7	0.627527	0.935476907	STBD1,COMT,AKT3,EHD4,WASHC4,GDI2,BCL2L13,HOMER1,DUSP3,MIA2,KANK3,IQCB1,SCO2,TYMP,TIMM9,AARS1,GMPR,SURF1,SLC1A4,CASP1,CRTAC1,EML2,TDRD7,DMAC2L,TREX1,OMG,LGALS8,IFIT2,NT5E,OGFR,SERPINB1,SRR,PLD1,HLA-B,MRPS31,GYG1
GSE37605_C57BL6_VS_NOD_FOXP3_FUSION_GFP_TCONV_DN	AUTISM	0.00244968	0.00510465	0.631304	37	0.358829	brain	PWAS	c7	0.631304	0.935476907	CPOX,PPID,CLYBL,GCC2,IVD,CORO7,WIPI1,GDI2,HINT1,CMC2,UMPS,CALU,PLCB3,GPNMB,ACOT13,DIP2A,MAPK3,SLC20A2,TMEM70,UBE3C,GALM,DDX5,DECR2,HBS1L,TBC1D5,HACL1,CFL1,VAT1,BPNT1,IARS2,TBCD,DBT,MIA3
GSE3920_IFNA_VS_IFNB_TREATED_ENDOTHELIAL_CELL_DN	AUTISM	0.00346509	0.00746972	0.64273	22	0.566089	brain	PWAS	c7	0.64273	0.935476907	ITM2C,SORBS1,GLRX,PVR,FPGT,TRAF3,MRGPRF,SRGAP3,ADD2,CPNE7,PTK2B,GRK5,SYNJ2,CYB5R3,CASP1,CRAT,CD82,FAM234A,LZTFL1,LCLAT1,GFPT1,ARHGAP25,PDE1A,ITPR1,PLSCR4,MYO1D,FARP1,CD109
GSE3920_IFNA_VS_IFNG_TREATED_ENDOTHELIAL_CELL_UP	AUTISM	0.00622823	0.013384	0.641682	10	0.101117	brain	PWAS	c7	0.641682	0.935476907	HOMER1,ZC3HAV1,TTC19,CDC37L1,BAG3,MTHFR,DNAJA4,DDX5,CD274,TOR1AIP2,GCA,PYGM
GSE39820_CTRL_VS_TGFBETA1_IL6_IL23A_CD4_TCELL_UP	AUTISM	-0.00513956	0.0110953	0.643208	16	0.917252	brain	PWAS	c7	0.643208	0.935476907	SBF2,TMEM245,RIMOC1,SIK3,IQCB1,ESYT2,WIPF1,RPA2,CD274,L2HGDH,ATAD1,IFIT2,PGM2L1,ITPR1,SERPINB9,BLMH,SLC7A6,FAF1
GSE39820_CTRL_VS_TGFBETA3_IL6_CD4_TCELL_UP	AUTISM	-0.00307533	0.00650896	0.636587	33	0.367749	brain	PWAS	c7	0.636587	0.935476907	ACSL1,CISD2,ERGIC1,TBC1D4,TBRG4,SWAP70,ELP1,BID,NHLRC2,PHLDA3,MTRR,RCSD1,ELP2,SLC16A1,RUVBL1,CTPS1,LRPPRC,RPA2,HGH1,USP15,KYAT3,RBMXL1,PTER,MIX23,SVIP,TTYH3,SIDT1,PLXND1,ADK,COMTD1,GSTO1,TXNL4A
GSE3982_DC_VS_EFF_MEMORY_CD4_TCELL_UP	AUTISM	0.00298232	0.00604432	0.621724	33	0.490712	brain	PWAS	c7	0.621724	0.935476907	ETFDH,TXNRD1,NANS,CAT,EHD4,MCUR1,CTNNAL1,PDLIM4,PCK2,SPR,GPX1,ALCAM,PREP,MYOF,CTSC,RDX,LGALS3,C2CD2,SLC1A4,CYB5R3,ANXA11,ACO1,SCCPDH,PRDX3,FKBP1A,OAS1,CCDC88A,DNAJB4,TNS3,AKR1A1,ABHD6,NQO1,BCAT1,MRAS
GSE3982_MAC_VS_BASOPHIL_UP	AUTISM	0.00307953	0.00627333	0.623502	37	0.836272	brain	PWAS	c7	0.623502	0.935476907	GAK,PTPN1,STX7,GLRX3,ENPP4,EMC1,RNPEP,MTRR,NUDCD3,GCAT,CAST,SCAMP1,HDHD5,PCK2,EPHX1,PPM1F,TRAF3,SAMD4A,GSN,GLTP,CPM,MYO5A,IDH1,MIPEP,AMPD2,GSTM4,ASAH1,CD82,RTN1,GFPT1,DYSF,TOMM70,MCF2L,PPIF,ADK,DBT,RTCA,CWF19L1
GSE3982_MAC_VS_NEUTROPHIL_DN	AUTISM	-0.00362827	0.00736501	0.622269	20	0.943143	brain	PWAS	c7	0.622269	0.935476907	ACAN,SLC6A11,LRRFIP1,LPCAT1,TESC,CERS4,PDLIM2,CALCOCO1,REPS1,COTL1,LYN,BTN2A1,GNAQ,PISD,ARHGAP25,SIRPG,PAK1
GSE3994_WT_VS_PAC1_KO_ACTIVATED_MAST_CELL_UP	AUTISM	-0.00498873	0.0107942	0.643961	20	0.84649	brain	PWAS	c7	0.643961	0.935476907	TMEM51,MYH9,TBC1D4,STX1A,ALDH18A1,GMFB,SH3BGRL2,REXO2,C2CD2,CPNE3,PANK2,AIF1L,CNN3,HSPA12A,PSMB9,PGM2L1,KCNJ9,TSPAN2,SYN2
GSE40274_CTRL_VS_FOXP3_AND_HELIOS_TRANSDUCED_ACTIVATED_CD4_TCELL_UP	AUTISM	0.00293025	0.006176	0.635173	33	0.0884559	brain	PWAS	c7	0.635173	0.935476907	PLEKHA2,PLCG1,SLC14A1,CISD2,ACP6,STX1A,LACTB,CNRIP1,OXSR1,MCCC1,MCUR1,AKAP12,FAM172A,SUN2,MPRIP,STX6,LLGL1,GIMAP4,MGST1,GIT2,DPP7,PNPLA7,LPIN1,SSH1,WARS2,C2orf76,TSPAN2,PRKCB,ABHD6
GSE40274_CTRL_VS_FOXP3_TRANSDUCED_ACTIVATED_CD4_TCELL_UP	AUTISM	-0.00291584	0.00612577	0.634077	24	0.904932	brain	PWAS	c7	0.634077	0.935476907	EIF2A,NANS,ALDH9A1,PTGR1,ASNS,ADA,SHMT1,SCRN2,AARS1,SH3BGRL2,LSS,CISD1,ADHFE1,SLC1A4,XPNPEP1,ATP5PO,GNG12,FXN,SLC25A40,COA7,RRM1,RAPH1,ASRGL1,SERPINF1,TPI1
GSE40666_WT_VS_STAT4_KO_CD8_TCELL_WITH_IFNA_STIM_90MIN_UP	AUTISM	0.00337386	0.00706403	0.632927	30	0.477677	brain	PWAS	c7	0.632927	0.935476907	PDCD4,ADD1,PPM1K,ENPP4,RASGRP1,RGS14,ALDH6A1,RASGRF2,EMB,THEMIS,ACTN1,CACNA2D2,NUMB,TMED8,BBS9,ERC2,RGS6,ESYT2,DAAM1,QPRT,ACAP2,KYAT1,PHYHD1,CRLF3,SQOR,PACS1,C12orf29,NCK1,HID1,ACSS1,CNN2
GSE411_UNSTIM_VS_100MIN_IL6_STIM_MACROPHAGE_UP	AUTISM	-0.0033406	0.00695689	0.631095	23	0.642987	brain	PWAS	c7	0.631095	0.935476907	TMEM51,FAM107B,LMO7,DNM3,DDT,GSTT2,CCDC6,LGALS1,HINT1,SIRPA,ANXA2,SLC39A6,ICA1,ANKMY2,C19orf53,NUP210,TMED5,GNG12,GLIPR2,DEPDC5,TPP2,APRT,FAS,GSTO1,RTCA
GSE41867_NAIVE_VS_DAY30_LCMV_CLONE13_EXHAUSTED_CD8_TCELL_UP	AUTISM	-0.00385229	0.00825698	0.640822	25	0.704169	brain	PWAS	c7	0.640822	0.935476907	MCTP1,RAB24,BAALC,CPNE8,AMPD3,SORBS1,EHD4,BLVRA,VCAN,RIPK2,SDC4,PVR,STARD5,ASAP2,ZC3HAV1,PTK2B,LYN,TDRD7,OAS1,RBMXL1,ADAR,SERPINB1,P2RX7,EHD1
GSE42021_CD24HI_VS_CD24INT_TCONV_THYMUS_DN	AUTISM	-0.00267986	0.00548436	0.625099	33	0.489412	brain	PWAS	c7	0.625099	0.935476907	BAALC,DGKQ,APOL2,CBR3,PPA1,CAND2,PLSCR1,PHLDA3,IFI30,GNAZ,CADPS,TRPM3,GUK1,TENM4,WARS1,ECI2,AK4,USP15,PSMB9,ICAM1,CFH,LGALS8,SLC25A22,MYH14,DOCK4,FAS,ASRGL1
GSE42021_CD24HI_VS_CD24INT_TREG_THYMUS_DN	AUTISM	0.00225341	0.00480336	0.638976	41	0.276375	brain	PWAS	c7	0.638976	0.935476907	CD38,TGM2,APOL2,CBR3,PPA1,TAPBPL,MX1,PLSCR1,BCL2L13,TRIM25,ERAP1,IFI30,TYMP,GUK1,WARS1,CASP1,TDRD7,USP15,CNDP2,PSMB9,OAS1,SQOR,CDK18,CFH,ADAR,FAS,IFIT2,IFIT5,SLC25A22,OGFR,DOCK4,SERPINB9,TFG,HLA-B,HLA-G,HLA-A
GSE42021_TCONV_PLN_VS_CD24LO_TCONV_THYMUS_DN	AUTISM	0.0026377	0.00559007	0.637031	36	0.169056	brain	PWAS	c7	0.637031	0.935476907	TXNRD1,DOCK5,SRXN1,ACP6,PGD,TXNDC5,LIG3,EMB,LLGL1,ATP13A2,RHPN2,ALCAM,RIC8A,PTPRK,GRK5,ESD,WARS1,RPA2,GPSM1,DPP7,KYAT3,GGPS1,STAM2,RALB,TEX264,PRKCB,GLO1,P2RX7,PRDX1,NOLC1,ITGAM,GFER,GAA
GSE42021_TREG_PLN_VS_CD24INT_TREG_THYMUS_DN	AUTISM	-0.00202649	0.00420271	0.629674	40	0.266063	brain	PWAS	c7	0.629674	0.935476907	CD38,TGM2,APOL2,TAPBPL,MX1,PLSCR1,TRIM25,RARS1,ERAP1,ERAP2,SOD2,RIPK2,IFI30,PELO,TYMP,GUK1,CTSC,BTN3A3,WARS1,PCM1,CASP1,PANX1,PSMB9,OAS1,SQOR,CDK18,CFH,ADAR,FAS,IFIT5,SLC25A22,OGFR,DOCK4,HLA-B,LXN,GSTO1,ERLIN1,HLA-G,HLA-A
GSE42088_UNINF_VS_LEISHMANIA_INF_DC_8H_UP	AUTISM	0.00261929	0.0055974	0.639822	36	0.824969	brain	PWAS	c7	0.639822	0.935476907	PPA2,PAICS,PPAT,PRKCA,GGH,N6AMT1,NHLRC2,ATOX1,PLXNA1,AFDN,FSCN1,NME1,GART,SLC39A6,TSFM,VAC14,PLGRKT,SLC25A13,VWA8,LSS,GSN,CPM,ADO,NT5DC2,GTDC1,FBP1,ACO1,PLCL1,NT5E,SLC33A1,TNS3,FGGY,AGRN
GSE43955_1H_VS_10H_ACT_CD4_TCELL_WITH_TGFB_IL6_UP	AUTISM	0.00325379	0.00702638	0.643306	28	0.0993553	brain	PWAS	c7	0.643306	0.935476907	CLCN3,RAB24,HEXA,PALD1,SLC2A8,MYORG,SWAP70,BID,RGS14,NNT,CAST,EPHX1,GATD3,ALDH2,TOM1,S100A1,OXNAD1,ARHGAP39,SCG2,CD82,SNX6,NT5E,HTATIP2,GIPC1,PLXND1,BPNT1,HP,GYG1
GSE43957_UNTREATED_VS_NACL_TREATED_ANTI_CD3_CD28_STIM_CD4_TCELL_UP	AUTISM	0.00329631	0.00697559	0.636535	28	0.54117	brain	PWAS	c7	0.636535	0.935476907	PNKD,TBRG4,ABCC8,DIAPH1,LSP1,PDLIM4,RUFY1,CANX,FAHD1,HOMER1,ALDH7A1,ADCK1,GART,NAPB,THUMPD1,MYO1B,NRCAM,APRT,ACTR1B,MELTF,SERPINB1,HLA-B,CRK
GSE45365_HEALTHY_VS_MCMV_INFECTION_CD11B_DC_IFNAR_KO_DN	AUTISM	0.00392076	0.00830729	0.636951	20	0.447019	brain	PWAS	c7	0.636951	0.935476907	PLEKHA2,RASGRF1,PTGR1,LMOD1,LMBRD2,NDUFB9,TKT,ERO1A,NKIRAS1,GSTM5,SNAP91,HBS1L,TOR1AIP2,SYNJ1,SQOR,CFH,PEAK1,PLD1,HP
GSE45365_NK_CELL_VS_CD11B_DC_DN	AUTISM	0.00552384	0.0117985	0.639655	15	0.254209	brain	PWAS	c7	0.639655	0.935476907	TGM2,EFHD2,PGM2,NOPCHAP1,PLSCR1,CD14,SDC4,ITGB2,PGS1,SLC7A5,LYN,SEMA4D,PDE4B,ICAM1,CFL1,FTSJ3,IST1,NOLC1
GSE4590_PRE_BCELL_VS_LARGE_PRE_BCELL_UP	AUTISM	0.00531288	0.0107598	0.621468	21	0.532443	brain	PWAS	c7	0.621468	0.935476907	ACSF2,TPBG,RASGRP1,GRAMD2B,CD2AP,CDC42BPA,HEBP1,ACTN1,ZC2HC1A,ARHGEF12,RCN1,TREX1,GCA,PSMB9,FAH,FMNL2,NT5C3A,ABHD6,TPPP3,MRAS
GSE5542_IFNG_VS_IFNA_AND_IFNG_TREATED_EPITHELIAL_CELLS_6H_UP	AUTISM	0.00325615	0.00700629	0.642113	21	0.265792	brain	PWAS	c7	0.642113	0.935476907	ART3,PLEKHA2,DOCK5,RGS14,FAM172A,CWC27,NNT,ARSB,CCP110,SCRN2,MTERF4,CARHSP1,KIFBP,MGST1,COTL1,RIDA,GALC,PRODH,RETREG2,ACOX2,SLC9A3R2
GSE5589_LPS_VS_LPS_AND_IL6_STIM_IL6_KO_MACROPHAGE_45MIN_DN	AUTISM	-0.00287942	0.00609346	0.636539	43	0.529954	brain	PWAS	c7	0.636539	0.935476907	MGST2,ACSL1,TGM2,AGPAT4,ETFB,H6PD,PMVK,ALDH9A1,GSTT2,PRKCA,TRIM25,LNPEP,IQGAP1,ANXA2,PNPO,STARD5,CPT1A,SLC16A1,ACOT13,AKR1B1,PTK2B,DEPTOR,SUCLG2,IQSEC1,HINT2,HSDL2,ICAM1,CCS,MERTK,PCYOX1,MYO6,SDHAF4,ECHDC1,DHODH,ACADVL,PXK,ASPA
GSE6269_FLU_VS_STREP_PNEUMO_INF_PBMC_DN	AUTISM	0.0033204	0.00674376	0.622461	27	0.767752	brain	PWAS	c7	0.622461	0.935476907	HSD17B11,PHYHIP,SLC14A1,ETHE1,GAS7,OSBP2,THBS4,HAGH,ECI1,TESC,AFDN,PRKAR2A,ICA1,GSN,ASPHD1,CPNE3,ADI1,NUDT3,CHMP3,BCAN,PC,CYBRD1,PPP2R5B,SNX15
GSE6269_HEALTHY_VS_STAPH_AUREUS_INF_PBMC_UP	AUTISM	0.00380199	0.00802552	0.635688	27	0.736444	brain	PWAS	c7	0.635688	0.935476907	PPID,PPAT,SLC16A7,SART3,MX1,WASHC4,AP3D1,NUDCD3,LNPEP,SCAMP1,CD2AP,CISD1,OGFOD2,DNAJC11,ADD3,PDHX,OAS1,ADAR,SLC25A12,RECQL,HLA-B,UPF2,DBT
GSE6674_UNSTIM_VS_ANTI_IGM_STIM_BCELL_UP	AUTISM	-0.00248622	0.00504375	0.622062	34	0.71964	brain	PWAS	c7	0.622062	0.935476907	CPOX,POGLUT1,ZMPSTE24,HEXB,PRKCA,ALDH6A1,FTO,RASA1,ITGB2,EPHX1,HOOK1,NEK4,TAX1BP1,TRPV2,PTGR2,ATL3,DTYMK,NCOA7,PSMD5,TFAM,GRK5,GALM,SLC25A24,PON2,RSU1,FN3KRP,MIA3,GAA,NSF
GSE6674_UNSTIM_VS_PL2_3_STIM_BCELL_UP	AUTISM	-0.00272443	0.00581014	0.639134	19	0.275629	brain	PWAS	c7	0.639134	0.935476907	WDR41,ACADM,AGPAT4,FAHD1,STING1,GPX1,GART,TRUB1,SFXN3,GOT2,QPCT,SUCLG2,BPHL,FAM234A,LYRM4,NIT2,GAMT,NOLC1
GSE6875_TCONV_VS_TREG_UP	AUTISM	0.00354563	0.007195	0.622161	25	0.42998	brain	PWAS	c7	0.622161	0.935476907	ENPP6,CLYBL,TSPAN15,PLCG1,CBR1,SEC14L2,CCDC85A,TPP1,PAG1,IMPA1,PRKAR2A,RPH3A,TMED8,SLC39A6,ATE1,GSN,OSBPL8,NKIRAS1,PDE1C,TPD52,DDX5,DPP7,VPS13A,SQOR,SCN4B,ANXA4,AGRN
GSE7460_CTRL_VS_TGFB_TREATED_ACT_TCONV_DN	AUTISM	-0.00344458	0.0070036	0.62284	23	0.898686	brain	PWAS	c7	0.62284	0.935476907	CD38,CDH13,WDR17,ADPGK,BIN1,LRIG1,MCCC1,TMEM230,ODR4,VCAN,ARSB,RTF2,TAX1BP3,LYN,GPHN,PISD,ACTR3B,SESTD1,NT5E,DOCK4,ENDOD1,CNPY2,EEF1AKMT1
GSE7509_DC_VS_MONOCYTE_DN	AUTISM	-0.00286684	0.00618893	0.643206	36	0.139743	brain	PWAS	c7	0.643206	0.935476907	SLC7A11,ACSL1,CBR3,SRXN1,SEC14L2,ACAA1,RGS14,GLRX,RNASET2,CD14,SOD2,ADA,ANXA2,PSEN1,CPT1A,GIMAP4,TXN,PNP,TSPO,ECI2,SEMA4D,NUDT3,HLA-DRB1,PSMB9,PDIA3,INPP4A,RAP1GAP,FLOT2,NCK1,PRDX1,AGRN,HP
GSE7509_DC_VS_MONOCYTE_WITH_FCGRIIB_STIM_UP	AUTISM	0.00322962	0.00659342	0.624258	29	0.241897	brain	PWAS	c7	0.624258	0.935476907	VWA5A,MOGS,AKR7A2,ALDH9A1,CYB5R1,HMBS,HAGH,MAP2K1,PFAS,SIRPA,GCSH,TRAF3,AKAP10,HMGN1,MEGF9,CALCOCO1,LRPPRC,C2CD2,MMS19,ACP1,LIMK1,CCDC93,ITPR1,GLB1,PLXND1,PDHB,PPIE,EPRS1,PAWR
GSE7548_NAIVE_VS_DAY7_PCC_IMMUNIZATION_CD4_TCELL_UP	AUTISM	0.00360657	0.00762739	0.636324	28	0.390944	brain	PWAS	c7	0.636324	0.935476907	RCHY1,ADH5,ISCU,VWA5A,SWAP70,RGS14,LPCAT1,DHRS1,ECI1,TSFM,RAP2A,PEX6,OSBPL8,ABCB9,LETMD1,ALDH4A1,ACTR1B,SLC33A1,PPIF,GNA12,PLXND1,PLD2,BCAT1,NOLC1,DGKA,RPA1
GSE7831_UNSTIM_VS_CPG_STIM_PDC_1H_UP	AUTISM	0.00440869	0.00921622	0.632392	23	0.684853	brain	PWAS	c7	0.632392	0.935476907	RAPGEF2,MYH9,IFT27,RNF141,GLRX,STING1,PAG1,PIP4K2A,HCLS1,AKR1C3,MLEC,ESYT2,PTK2B,CASP1,CD82,ACTR3B,LGALS8,LANCL2,CFL1,RAB37,PREX1,THRAP3
GSE8515_CTRL_VS_IL1_4H_STIM_MAC_DN	AUTISM	0.0036801	0.00786252	0.639744	23	0.70556	brain	PWAS	c7	0.639744	0.935476907	ACSL1,AMPD3,BID,SDC4,GRAMD2B,PLXNA1,FSCN1,SIK3,HOOK1,PRKCD,PPP3CC,ASAP2,CD82,ICAM1,THNSL2,PPIF,P2RX7,VPS4A,EHD1
GSE8678_IL7R_LOW_VS_HIGH_EFF_CD8_TCELL_DN	AUTISM	-0.00230693	0.00472788	0.625591	39	0.466144	brain	PWAS	c7	0.625591	0.935476907	PDE2A,TAPBPL,GLRX5,PLEKHA1,TIGAR,SOD2,CD2AP,EMB,HDDC2,PIP4K2A,YARS2,PGS1,RWDD1,MCEE,PMM2,ACOT13,HINT3,NUDT14,MRI1,ADI1,C9orf64,HINT2,HSDL2,VPS13A,PDE4B,TOR1AIP1,OAS1,FAAH,ADAR,CCS,PDK1,NIT2,TBC1D5,CTSZ,DGKA,MRM3
GSE8921_UNSTIM_VS_TLR1_2_STIM_MONOCYTE_6H_DN	AUTISM	0.00452491	0.00955594	0.635844	16	0.479638	brain	PWAS	c7	0.635844	0.935476907	NANS,MOGS,PLCD1,ACOT11,GLRX,GNPDA1,CCP110,PAG1,RAB5A,DOC2A,VAMP5,PNP,UAP1L1,TDRD7,TMA7,CNTN2,RRM1,ENDOD1,SLC25A19,RTCA,NXN
GSE9988_ANTI_TREM1_VS_CTRL_TREATED_MONOCYTES_DN	AUTISM	-0.00533581	0.0114089	0.640006	19	0.244037	brain	PWAS	c7	0.640006	0.935476907	RRM2B,ARL6IP5,TOR1A,CD14,GDE1,STX6,WIPI2,CTNND1,PLXNB2,MKRN1,SRSF9,ARHGAP1,DAGLB,GLTP,GIT2,AMPD2,NT5DC2,PIK3CD,HDGF,APMAP
GSE9988_LOW_LPS_VS_ANTI_TREM1_AND_LPS_MONOCYTE_UP	AUTISM	-0.00409243	0.00881361	0.642411	18	0.202321	brain	PWAS	c7	0.642411	0.935476907	SYNPO2,ACSL1,TBC1D10A,MOGS,BID,TOR1B,FNBP1,ADA,SIRPA,FSCN1,LYSMD2,PSEN1,CTNND1,ZC3HAV1,ANO5,PDE4B,HDGF,SERPINB1,CNN2,EHD1
KRAS.DF.V1_UP	AUTISM	-0.00270239	0.00583975	0.643538	38	0.305347	brain	PWAS	c6	0.643538	0.935476907	CBR4,ALDH1A3,AKT3,CAT,RETSAT,ABHD10,ETFB,GSTT2,CPVL,AKAP12,KIF3A,GLRX,VCAN,ALDH7A1,HCLS1,TMEM160,PDLIM2,AKR1C3,BBS9,CRYZ,QPRT,RIDA,ASPH,CDA,MTAP,PLIN3,TP53I3,SERPINB1,MPI,PITPNC1,ACADVL,GLS2,PLCH2,STX4,OPLAH
NFE2L2.V2	AUTISM	0.0020538	0.00441184	0.641559	72	0.651795	brain	PWAS	c6	0.641559	0.935476907	PARL,SLC7A11,KCNQ2,CPLX1,CAMK1G,TXNRD1,CBS,PPAT,CBR1,CBR3,PPFIA2,ETNPPL,SRXN1,PGD,PTGR1,GAS7,ACOT11,ASNS,NLN,ALDH7A1,MPP3,DGKG,HRG,TPD52L1,PCK2,EPHX1,NINJ2,TKT,SHMT1,AKR1C1,AKR1C3,ALDH3A2,CAMKK1,GPNMB,CYP4F11,MGST1,L3HYPDH,RAB15,LRPPRC,IDH1,AKR1B1,SLC1A4,ELAPOR1,PHLDB1,SRI,PSAT1,SPTB,ME1,TREX1,BCAN,PTPMT1,MELTF,BCAS1,HTATIP2,NQO2,AGT,SMG6,PLXND1,FECH,NQO1,BCAT1,PHGDH,TPPP3
RPS14_DN.V1_UP	AUTISM	0.00326503	0.00677582	0.629903	23	0.673467	brain	PWAS	c6	0.629903	0.935476907	ANXA6,IGFBP7,ANXA3,F13A1,MX1,MNDA,TIGAR,CD14,ADA,SDC4,GNAZ,SIRPA,ITGB2,SFXN3,GPNMB,ALCAM,EPS8L2,CPM,CAPG,CASP1,ARHGAP25,ITGAM,CTSH
TBK1.DF_DN	AUTISM	-0.0027639	0.00577048	0.631959	40	0.254683	brain	PWAS	c6	0.631959	0.935476907	NEK1,LIMS1,PLEKHA2,DCK,LIAS,PCBD1,ALDH9A1,PLEKHA1,KIF3A,LMNB1,ERAP1,GNPDA1,ITGA2,CD2AP,HOOK1,APPL1,ARFGEF2,SLC25A13,RIOX2,TFAM,TMOD3,ZC2HC1A,RIDA,H1-2,H1-3,ACAP2,UFL1,BPHL,MTAP,PDHX,MTPAP,ROCK2,PSMB9,ADAM10,SLK,UGGT1,PCYOX1,MYO6,RMND1,CXADR,BDH1,SNX15,CRK
GSE22601_DOUBLE_NEGATIVE_VS_IMMATURE_CD4_SP_THYMOCYTE_DN	AUTISM	0.00331207	0.0071719	0.644216	19	0.321721	brain	PWAS	c7	0.644216	0.935632995	TMA16,ERGIC1,EOGT,AMZ2,AKAP12,ATIC,AMACR,ATP13A2,EPB41L2,ALDH16A1,DHRS7B,COTL1,ARL6,DDX5,DUT,DPP3,MIX23,FARP1,FDXR,FECH,ASAP3
GSE5589_LPS_VS_LPS_AND_IL10_STIM_IL10_KO_MACROPHAGE_180MIN_UP	AUTISM	-0.00277773	0.00601811	0.644395	35	0.843783	brain	PWAS	c7	0.644395	0.935678657	CD38,MGST2,PTPRN2,DGKQ,CD200,ETFB,TPBG,CMBL,FSCN1,MPP7,CPT1A,PCP4,UROS,SHPK,PPP2R5A,BBOX1,MGST1,GDPD1,PTPRK,AKR1B1,ARHGAP39,LDHA,FAH,COX20,PON2,APRT,PDE1A,CHCHD2,NCEH1,CLASP2
GSE24634_IL4_VS_CTRL_TREATED_NAIVE_CD4_TCELL_DAY3_DN	AUTISM	0.00259851	0.00564051	0.645024	34	0.346641	brain	PWAS	c7	0.645024	0.936163237	CD38,ATP8A1,CHMP7,APOL2,SLC14A1,EPHX2,ASNS,SUN2,SOD2,HDDC2,ACTN1,TYMP,ALDH2,GIMAP4,DCPS,NME7,VAMP5,BTN3A3,BTN2A1,WARS1,NAP1L4,CASP1,NUP210,LPIN1,PSMB9,SQOR,CARS2,ITPR1,EHD1
GSE3982_MAC_VS_TH2_UP	AUTISM	-0.00281483	0.00610849	0.644938	34	0.395344	brain	PWAS	c7	0.644938	0.936163237	HSD17B11,IGFBP7,ENPP4,CPVL,SWAP70,CAST,GNPDA1,DCAF6,PLXNA1,EPHX1,PSEN1,AKR1C3,ALDH3A2,ZZEF1,GMFB,UBXN2B,ACO1,PDHX,SLC25A24,GALC,AP5M1,LGALS8,MYO6,TBC1D5,CRYL1,ACOX2,VCL,HP,CTSH,HLA-DRB1
GOBP_PROTEIN_COMPLEX_OLIGOMERIZATION	AUTISM	-0.00239899	0.00521035	0.645209	42	0.895602	brain	PWAS	c5	0.645209	0.936217453	KCTD8,CLYBL,CBR4,ALDH1A3,ALDH9A1,MIF,EHD4,APPL2,THG1L,SOD2,HOMER1,STING1,SHMT1,ATL3,MICU1,TRPM3,SSBP1,ACOT13,CRYZ,OPA1,KCTD21,ALAD,TMEM120A,TMEM70,LRRC8A,LRRC8C,APIP,ME1,PNPT1,GLS,EHD3,RRM1,TRMT61B,FARSB,PDCD6IP,TMEM120B,OSBPL2,EHD1,HLA-G,HLA-DRB1
GSE11057_NAIVE_VS_CENT_MEMORY_CD4_TCELL_DN	AUTISM	-0.00364812	0.00793325	0.645622	31	0.508127	brain	PWAS	c7	0.645622	0.9363495	LIMS1,EFHD2,RAPGEF2,AKT3,GPRIN3,ATP2B4,EHD4,DPY19L1,LGALS1,CAST,MPRIP,AFDN,PFKP,IQGAP1,PRKCD,OSBPL11,NCOA7,S100A4,CTSC,LGALS3,MYO5A,COTL1,ZC2HC1A,ELAPOR1,YWHAH,CD82,RSU1,ANXA4,TERF2IP,FAS,VCL,MLF1,HLA-DRB1
GSE26928_CENTR_MEMORY_VS_CXCR5_POS_CD4_TCELL_DN	AUTISM	-0.00370839	0.00806088	0.645482	24	0.591432	brain	PWAS	c7	0.645482	0.9363495	LIMS1,GPRIN3,AGL,SBF2,SNTB1,PARS2,AK5,AGPAT3,FASTKD5,PCP4,AK3,CTBS,DDAH1,DNAJA4,ASS1,GLS,LANCL1,CCDC93,ITPR1,THUMPD3,PLXND1,SNX27
GSE3982_BASOPHIL_VS_TH1_DN	AUTISM	-0.00207494	0.00451385	0.645743	50	0.570028	brain	PWAS	c7	0.645743	0.9363495	QDPR,MSMO1,SLC25A32,PAICS,STK39,GGCT,CBR1,CBR3,LRRC20,HSD17B12,SLC2A5,ALDH18A1,GGH,CTNNAL1,NUDCD3,GCAT,CAST,MTHFD1,CHL1,PRKAR2A,NME1,AARS1,KIFBP,DCPS,OGFOD2,MYO5A,OLA1,AKR1B1,PNP,PLA2G4C,YWHAH,HIBCH,SQOR,RRM1,DOCK4,PPIF,DHODH,NASP,GPN2,NQO1,CTSH
GSE19941_LPS_VS_LPS_AND_IL10_STIM_IL10_KO_NFKBP50_KO_MACROPHAGE_UP	AUTISM	0.00360043	0.00783609	0.645898	25	0.764563	brain	PWAS	c7	0.645898	0.936360132	CPOX,CD38,HTT,RELL1,DDI2,ALG2,SDC4,EIF2AK4,EPB41L2,FARP2,MYOF,L3HYPDH,MYO5A,CAPG,SERAC1,LRRC8C,DDX5,GBA2,AP5M1,FNDC3A,CAPN2,GLB1,CLASP2,STXBP5,ENDOD1,GAMT,BPNT1,RAB18
GOBP_NEGATIVE_REGULATION_OF_BINDING	AUTISM	0.00407713	0.00888802	0.646434	15	0.558535	brain	PWAS	c5	0.646434	0.936480738	LRPAP1,RGMA,PRKCD,PSEN1,DHRS7B,MAPK3,CFHR1,SRI,IFIT2,RAP1GAP,RALB,CTSZ,ACE,CPNE1
GOBP_REGULATION_OF_CELL_SUBSTRATE_ADHESION	AUTISM	0.00343321	0.00749752	0.647015	35	0.171452	brain	PWAS	c5	0.647015	0.936480738	CDH13,LIMS1,PLEKHA2,DOCK5,C1QBP,MACF1,HSD17B12,CLASP1,CARMIL1,SDC4,DUSP3,RASA1,HRG,PPM1F,RRAS,PTK2B,GFUS,WASHC2C,ROCK2,ATXN3,SLK,RSU1,CORO1C,MELTF,PEAK1,CLASP2,P4HB,TBCD,VCL,PREX1,ARL2,CRK
GOCC_INTERCELLULAR_BRIDGE	AUTISM	0.00352459	0.00768157	0.646352	17	0.776952	brain	PWAS	c5	0.646352	0.936480738	RMDN3,MICAL3,NUDCD2,SRA1,MICAL1,IQCB1,PYCR3,GSTM4,GSTM2,GSTM1,GSTM3,GSTM5,DNAJC8,PHLDB1,EPB41
GOLDRATH_NAIVE_VS_EFF_CD8_TCELL_DN	AUTISM	-0.00410996	0.00897322	0.646934	25	0.0995099	brain	PWAS	c7	0.646934	0.936480738	EFHD2,DOCK5,ARHGAP21,PLSCR1,GLRX,LGALS1,H1-0,GCAT,GNPDA1,IFI30,ANXA2,CMC2,CARHSP1,TXN,S100A4,CISD1,LGALS3,LYN,CAPG,H1-2,ACOT7,LPIN1,CAPN2,RRM1,ANXA4,SERPINB9,VCL,TPI1
GOMF_AMIDE_BINDING	AUTISM	-0.00189188	0.00413137	0.647002	57	0.753243	brain	PWAS	c5	0.647002	0.936480738	MGST2,PPID,ITM2C,CRYAB,LRPAP1,CAT,SCP2,HLCS,PPIH,MCCC1,C2CD2L,PPIL1,ACOT11,SLC7A8,CD14,CWC27,ERAP1,ERAP2,LNPEP,ITGA2,NLN,ALDH6A1,ECI2,NAA80,UROS,EPDR1,SLC7A5,GLTP,SSTR2,GSTM4,GSTM2,GSTM1,GSTM3,FBXO2,GCDH,ACOT7,EPHB2,GSS,FKBP1A,HSPG2,PC,FKBP5,LANCL1,TOMM70,PEX5L,NQO2,FOLH1,ACADVL,HLA-B,PPIE,NOLC1,NPEPPS,ITGAM,HLA-G,HLA-A,HLA-DRB1
GSE11961_FOLLICULAR_BCELL_VS_GERMINAL_CENTER_BCELL_DAY40_DN	AUTISM	-0.00320673	0.00699807	0.646787	23	0.970542	brain	PWAS	c7	0.646787	0.936480738	GM2A,ACOX3,ENOPH1,PPAT,PGGT1B,SUN2,GNPDA1,SIRPA,NINJ2,CADPS,ICA1,GIT2,TBC1D13,ATP5PO,GALM,TYK2,EPB41,SLK,SCN4B,CORO1C,HMGCL,STXBP5,PPP1R12C,NASP
GSE17721_LPS_VS_PAM3CSK4_24H_BMDC_UP	AUTISM	-0.00322238	0.00703464	0.6469	28	0.468275	brain	PWAS	c7	0.6469	0.936480738	TMEM33,DDHD1,VWA5A,RAB23,ODR4,RAB5A,ITPA,DENND4C,ATL3,VTA1,PSMD5,MDH2,ARL6,CASP1,C11orf96,SCFD1,EIF6,TYK2,DNAJB4,AVL9,CTSZ,STK24,ACY3,MRPL9,GFER,EXOC6,COMTD1
GSE11961_PLASMA_CELL_DAY7_VS_MEMORY_BCELL_DAY40_DN	AUTISM	0.00386558	0.00844635	0.647195	26	0.367694	brain	PWAS	c7	0.647195	0.936527498	HSPA4L,ARPIN,HTT,PI16,ACAT2,ISYNA1,RASGRF2,CHL1,NAPB,LPCAT2,CADPS2,MYOM2,ATE1,ERC2,SLC1A4,SLC17A6,EPHB2,HINT2,NIPSNAP3B,HSPA12A,ACTR3B,TMEM163,MCF2L,PDF
GSE2128_C57BL6_VS_NOD_THYMOCYTE_DN	AUTISM	0.00274977	0.00602264	0.647979	37	0.680069	brain	PWAS	c7	0.647979	0.936593307	LBP,SPARCL1,GPRIN3,PCYOX1L,PPFIBP1,SWAP70,WASHC4,TMEM245,RGS14,NUBP2,TESC,MYH10,SFXN5,GMPPB,PDXK,PPM1F,LONP1,TECPR1,PLCB3,RAP2A,IBA57,HRAS,GSN,STX2,VPS13C,NAPRT,HBS1L,BCAN,PDE1A,ITPR1,ATG7,HID1,LXN,SELENBP1,PPP1R14C,GLUD1
GSE21670_UNTREATED_VS_IL6_TREATED_CD4_TCELL_UP	AUTISM	-0.00413614	0.00904569	0.647492	16	0.515123	brain	PWAS	c7	0.647492	0.936593307	WIPI1,TOMM34,PEF1,UBQLN4,PPP2R5C,ILVBL,LONP1,AMPD2,ASS1,SEMA4D,SLC25A24,GSS,MYO1D,STK24,TMEM43,GGA3,HLA-A
GSE2770_UNTREATED_VS_TGFB_AND_IL12_TREATED_ACT_CD4_TCELL_48H_DN	AUTISM	-0.00284418	0.00622552	0.647773	31	0.232447	brain	PWAS	c7	0.647773	0.936593307	CD38,PLCG1,OXR1,RABEP1,ADD1,ALG1,ABCG2,ACP6,PPIL3,RAB8B,PGGT1B,RIMOC1,AK5,FGD4,SLC15A2,GRWD1,FARP2,D2HGDH,PSMG1,RELCH,NKIRAS1,UFL1,CCDC91,MMS19,UAP1L1,YWHAH,LPIN1,WARS2,CNN2,PPIE,HLA-DRB1
GSE41867_NAIVE_VS_DAY30_LCMV_ARMSTRONG_MEMORY_CD8_TCELL_DN	AUTISM	0.00231022	0.00505911	0.647926	50	0.158226	brain	PWAS	c7	0.647926	0.936593307	SLC25A32,NT5DC3,CAND1,ETFB,PCMT1,LDAH,RFK,CTNNAL1,RUFY1,SDR39U1,PCYT1A,NTPCR,COX11,DENND4C,LONP1,ATP23,DCPS,PREP,TXN,OLA1,UQCR10,UBXN2B,AKR1B1,SEC23IP,PRORP,RINT1,HGH1,GPSM1,PGM3,CHORDC1,NUBPL,BOLA1,RBMXL1,HDGF,DPP3,ME2,PLXND1,RDH13,CWF19L1
RELA_DN.V1_UP	AUTISM	0.00455269	0.00996746	0.647847	20	0.330851	brain	PWAS	c6	0.647847	0.936593307	CD38,TNC,ETFDH,BIN1,LMO7,AGPAT4,GAS7,PGGT1B,AP4E1,HOOK1,PEX6,GPT,PRKG1,TREX1,TPMT,PDK1,DYSF,ATP8A2,F3,GLS2,BPNT1
GOMF_SERINE_HYDROLASE_ACTIVITY	AUTISM	-0.0041991	0.00920378	0.64822	14	0.730641	brain	PWAS	c5	0.64822	0.936728127	PARL,CPVL,TPP1,LONP1,DPP10,PREP,CTSC,DPP7,TPP2,DPP6,NCEH1,ACE,F3,HP,CTSH
GSE360_L_DONOVANI_VS_L_MAJOR_DC_DN	AUTISM	-0.00336792	0.00738893	0.64853	25	0.173718	brain	PWAS	c7	0.64853	0.936749141	CLCN3,ISCU,GPD1L,ARSA,SORBS3,HECTD4,RRAS,OPA1,TFAM,MTHFR,CRAT,HSDL2,DEPDC5,USP15,SCCPDH,GALC,CNTN2,CCS,SLC25A12,DOCK4,VAPB,VAT1,CNPY2,PPP2R5B,HLA-A
GSE43863_DAY6_EFF_VS_DAY150_MEM_LY6C_INT_CXCR5POS_CD4_TCELL_UP	AUTISM	-0.00451892	0.00991255	0.648477	25	0.690885	brain	PWAS	c7	0.648477	0.936749141	RCHY1,PLCG1,CPNE8,PDE2A,TBC1D4,STK10,SUN2,CTSB,EPHX1,PCYT1A,CSTB,TNKS1BP1,TECPR1,SFXN3,ABAT,SNX30,PTK2B,SARS1,EPHB2,LZTFL1,PLD2,RAB3GAP2,VCL
GOBP_POSITIVE_REGULATION_OF_EPITHELIAL_CELL_PROLIFERATION	AUTISM	0.00512107	0.0112565	0.649149	15	0.949194	brain	PWAS	c5	0.649149	0.937158853	CDH13,PLCG1,AKT3,PRKCA,FGF1,THBS4,NME1,NME2,CYP7B1,HRAS,EGFR,SCG2,ECM1,PIK3CD,RTN4,F3,MYDGF
GOBP_PROTEIN_TARGETING_TO_MITOCHONDRION	AUTISM	-0.00364779	0.00803105	0.649678	22	0.868667	brain	PWAS	c5	0.649678	0.937158853	PARL,MGARP,PRKN,BID,GDAP1,TOMM34,ABLIM3,PMPCB,PITRM1,TIMM9,MTERF4,SAMM50,LMAN1,BAG3,MIPEP,TSPO,TIMM44,TIMM21,MFF,TIMM13,TOMM70,TIMM50,HSPA1L,NPEPPS
GOBP_REGULATION_OF_GLUCOSE_METABOLIC_PROCESS	AUTISM	0.00468652	0.0103255	0.649915	16	0.564336	brain	PWAS	c5	0.649915	0.937158853	PDK2,DGKQ,ZMPSTE24,MLYCD,PRKN,ACADM,SORBS1,TIGAR,NLN,PGP,COX11,USP7,GPT,LCMT1,FBP1,PDK1,SLC25A12
GOBP_REGULATION_OF_T_CELL_ACTIVATION	AUTISM	-0.00304644	0.0067011	0.649384	25	0.18642	brain	PWAS	c5	0.649384	0.937158853	RASGRP1,BID,AP3D1,LGALS1,RIPK2,ADA,SDC4,SIRPA,DUSP3,PAG1,GPNMB,LGALS3,LYN,BTN2A2,SCRIB,PNP,CD274,CD55,TREX1,EFNB3,TYK2,DLG1,FLOT2,NCK1,SIRPG,PAWR,HLA-G,HLA-A,HLA-DRB1
GSE1460_DP_VS_CD4_THYMOCYTE_UP	AUTISM	-0.00214312	0.00472294	0.649996	42	0.404992	brain	PWAS	c7	0.649996	0.937158853	CD38,TBC1D1,CORO2A,RNF141,NIF3L1,CPVL,MKRN2,DGKE,PHLDA3,PEF1,ACYP1,ECI1,NUDC,ALDH2,SCRN1,AAMDC,MAP2K2,ASL,TXN,SMIM8,PON1,GNPAT,GCDH,PLPP3,PLXND1,FECH,DHTKD1,PSMD9,TBCD,RHOT2,FAIM,FAF1
GSE18791_CTRL_VS_NEWCASTLE_VIRUS_DC_2H_UP	AUTISM	-0.00352943	0.00777444	0.649844	17	0.33572	brain	PWAS	c7	0.649844	0.937158853	FAM120B,NUDT6,PARS2,RCSD1,UMPS,DNAL1,ATP23,CSE1L,ERO1A,TIMM21,HMGCL,RPE,MRPS31
GSE34006_A2AR_KO_VS_A2AR_AGONIST_TREATED_TREG_UP	AUTISM	0.00374727	0.0082572	0.649959	31	0.942785	brain	PWAS	c7	0.649959	0.937158853	GOLGA3,NUB1,PPA1,DDHD1,NIF3L1,MX1,TRNT1,TRIM25,MAP2K1,ISOC1,RBBP9,ATG4B,RPL13,PNPLA7,CD274,TDRD7,PNPT1,TREX1,CRLF3,TOR1AIP2,TOR1AIP1,PSMB9,OAS1,RAB29,LGALS8,NSUN4,ADAR,IFIT2,LIPA,PDK1,OGFR,AVL9,HLA-B,AGRN,HLA-G
GSE5589_WT_VS_IL10_KO_LPS_STIM_MACROPHAGE_180MIN_UP	AUTISM	0.0036174	0.00795187	0.649173	21	0.395017	brain	PWAS	c7	0.649173	0.937158853	MRPL1,MX1,GRAMD2B,NUBP2,SLC25A27,PVR,AP4E1,HDDC2,MPP7,PIP4K2A,RWDD1,TOM1,GIMAP4,PMM2,FOXRED1,NARS2,PRDX3,WDR37,SSH2,TOMM70,FTSJ3,BDH1,DBT,MIA3,PAWR
GOBP_REACTIVE_OXYGEN_SPECIES_METABOLIC_PROCESS	AUTISM	-0.00234007	0.00517097	0.65088	44	0.314499	brain	PWAS	c5	0.65088	0.937225993	PARL,CLCN3,SLC1A1,SOD3,CBS,CRYAB,CAT,CBR1,PRKN,TRAP1,RFK,SIRT5,TIGAR,SH3PXD2B,NNT,SOD2,BCR,DHRS4,ITGB2,PRKCD,GPX1,AKR1C1,AKR1C3,PRDX5,HBG1,HBG2,PON3,PTK2B,TSPO,PRDX3,EIF6,CCS,GSTP1,AGT,P2RX7,DCXR,PRDX1,GLS2,BNIP3,NQO1,ITGAM,PREX1,HP,COQ7
GSE12392_IFNAR_KO_VS_IFNB_KO_CD8_NEG_SPLEEN_DC_UP	AUTISM	0.00306114	0.00677112	0.651206	20	0.196255	brain	PWAS	c7	0.651206	0.937225993	PPIL3,EHD4,GNA13,ERAP1,SDC4,RAB5A,PPP3CC,PPTC7,LGALS3,TMOD3,BAG3,CORO1C,GFPT1,RAPH1,LRRC40,PPIF,NCK1,F3,PANK4,EHD1
GSE2197_CPG_DNA_VS_UNTREATED_IN_DC_DN	AUTISM	-0.00256159	0.00565488	0.650557	37	0.79183	brain	PWAS	c7	0.650557	0.937225993	HADH,PPA2,ENOPH1,LIAS,DDI2,ALDH18A1,SLC2A8,PPIH,RPAP1,C11orf54,PHLDA3,FAM172A,MICAL1,HEBP1,TECPR2,TTC5,MIA2,GCSH,D2HGDH,AK3,MGST1,CMPK1,GRK5,QRSL1,SARS1,ADI1,INPP5E,GBA2,SCCPDH,NUMA1,DMAC2L,CORO1C,RMND1,BDH1,ABCD3,DPH1,EEF1AKMT1
GSE22025_TGFB1_VS_TGFB1_AND_PROGESTERONE_TREATED_CD4_TCELL_UP	AUTISM	-0.00393429	0.00868486	0.650545	21	0.346398	brain	PWAS	c7	0.650545	0.937225993	MAN2B2,VWA5A,PPFIA4,TPBG,FAM172A,PICK1,VCAN,PFKM,FLNB,SERPINB8,RDH11,GMPR,PTK2B,GLS,THSD7A,RAB29,ECM1,CXADR,P2RX7,EPRS1
GSE22282_HYPOXIA_VS_NORMOXIA_MYELOID_DC_UP	AUTISM	-0.00294186	0.00648755	0.650216	27	0.558668	brain	PWAS	c7	0.650216	0.937225993	CD38,TMA16,ENOPH1,PPA1,AGPAT4,FDPS,CYB5R1,SOD2,NT5C3B,LIG3,DOCK7,HDDC2,SLC25A29,TRAF3,PRDX5,ADSS1,MDH2,GSTM2,PDE4B,TOR1AIP2,ICAM1,MVD,FMNL2,CTSZ,ACY3,PLD2,CAMKK2,MRM3,HP,EHD1
GSE27786_LSK_VS_NEUTROPHIL_DN	AUTISM	0.00404394	0.00893779	0.650942	20	0.953267	brain	PWAS	c7	0.650942	0.937225993	SLC7A11,KCTD8,RRM2B,RBP7,SRA1,TST,CAST,BAIAP3,AK5,PCYT1A,TRAF3,DAAM1,MYO5A,TMEM120A,MTMR6,PON2,SLC44A2,SERPINB1,FARP1,MINDY1
GSE40274_FOXP3_VS_FOXP3_AND_EOS_TRANSDUCED_ACTIVATED_CD4_TCELL_DN	AUTISM	0.00351145	0.00776763	0.651225	21	0.0357393	brain	PWAS	c7	0.651225	0.937225993	IFT27,NANS,LMO7,RASGRF1,ALDH9A1,PTGR1,SBF2,PPIL1,ASNS,ACAT2,EMB,CENPV,ANKMY2,GNG12,TFB1M,CFL1,PITPNC1,LXN,ERLIN1,TPI1
GSE43955_10H_VS_30H_ACT_CD4_TCELL_WITH_TGFB_IL6_UP	AUTISM	0.00312996	0.00691769	0.650939	31	0.0970566	brain	PWAS	c7	0.650939	0.937225993	ABCF3,MGST2,C1QBP,AMPD3,FARS2,H6PD,EPHX2,MOGS,GGT5,RFK,FABP6,MKRN2,ISCA2,CD2AP,PGS1,RNH1,CISD1,STAT6,ADSS1,MTHFR,FBP1,MVK,TOR1AIP2,CFH,RYR2,GGPS1,CCDC88A,ABCD3,AKR1A1,SLC25A15,GAA
GSE43260_BTLA_POS_VS_NEG_INTRATUMORAL_CD8_TCELL_UP	AUTISM	0.00262219	0.00580316	0.651373	34	0.733917	brain	PWAS	c7	0.651373	0.937226275	HEXA,HSP90B1,TBC1D1,ADCY9,STK10,TBC1D9B,GNPDA1,HDDC2,ITGB2,SEC23A,ANXA2,CES1,CALU,ATG4B,GPNMB,GUK1,HRAS,S100A4,POR,TSPO,TMED5,FBP1,PGM3,PITPNB,FNDC3A,FAH,PDIA3,GFPT1,PPIF,HTATIP2,PDIA4,LYZ,GSTP1,P4HB,MYDGF,NQO1
GSE9509_LPS_VS_LPS_AND_IL10_STIM_IL10_KO_MACROPHAGE_30MIN_DN	AUTISM	0.00401917	0.00890179	0.651628	22	0.596638	brain	PWAS	c7	0.651628	0.937380478	CD38,WFS1,LRIG1,CTNNAL1,DBN1,GLRX,PPP3CC,MYOM2,SNX30,RAB15,NIPSNAP3B,PANX1,PIK3CD,KATNAL1,SESTD1,SSH2,KANK2,UBASH3B,PXK,RASA2,DGKA
ESC_J1_UP_LATE.V1_DN	AUTISM	-0.0048968	0.0108788	0.652621	19	0.293325	brain	PWAS	c6	0.652621	0.937589333	PRKN,ECH1,HARS2,INA,VPS33B,CAMKK1,GYS1,SULT4A1,DOC2A,ENDOG,MVK,JAM2,ICAM1,NSUN4,SLC27A2,GAP43,DHODH,MRAS
GOBP_DEFENSE_RESPONSE_TO_SYMBIONT	AUTISM	-0.00368021	0.00822948	0.654732	22	0.782148	brain	PWAS	c5	0.654732	0.937589333	ABCF3,ZMPSTE24,C1QBP,MX1,NLRX1,PLSCR1,TRIM25,STING1,EIF2AK4,TRAF3,ZC3HAV1,CCDC92,CASP1,USP15,TREX1,CHMP3,OAS1,ADAR,IFIT2,IFIT5,TOMM70,ATG7,NT5C3A,BNIP3,DHX36
GOBP_POSITIVE_REGULATION_OF_MITOCHONDRION_ORGANIZATION	AUTISM	-0.00534186	0.0118718	0.652738	13	0.84563	brain	PWAS	c5	0.652738	0.937589333	MGARP,HTT,PRKN,DDHD1,BID,CERS1,ADCK1,NMT1,SSBP1,ENDOG,MFF,PPIF,CAMKK2,BNIP3,HIP1R
GOCC_INTERMEDIATE_FILAMENT_CYTOSKELETON	AUTISM	0.00587597	0.0131575	0.655174	12	0.890107	brain	PWAS	c5	0.655174	0.937589333	MACF1,MTRR,LMNB1,FER,INA,MICAL1,SYNM,DLGAP2,SLC1A4,EIF6,SESTD1,PLEC,HLA-DRB1
GSE13306_TREG_VS_TCONV_UP	AUTISM	-0.00273582	0.00610343	0.653978	33	0.452959	brain	PWAS	c7	0.653978	0.937589333	KCNQ2,SORCS2,ADPGK,TMEM51,VAMP1,LRIG1,CD2AP,AK5,ARL3,STX6,DOCK7,MRGPRF,CAMKK1,SAMD4A,ALDH5A1,S100A13,ARHGEF25,PLEKHA6,SCRN3,EVI5L,ACOT7,GSTM2,TDRD7,BAG5,CDK18,MYO6,C3orf18,FGGY,ABHD6,PPP1R14C,INPP5A
GSE13738_TCR_VS_BYSTANDER_ACTIVATED_CD4_TCELL_UP	AUTISM	0.00225211	0.00499618	0.652158	39	0.635776	brain	PWAS	c7	0.652158	0.937589333	CD38,MGST2,ATP8A1,IFT27,CASP9,PPA1,VAMP1,ACADM,CD200,VWA5A,TRIM25,OSBP2,MPZL1,DBN1,DECR1,NT5C2,PTGFRN,HIBADH,CENPV,PPP2R5A,SLC7A5,NME7,KYAT3,C2orf76,LANCL2,SERPINB1,GNA12,SIRPG,COX15,FGGY,TXNDC17,DHTKD1,EFL1
GSE14308_TH17_VS_INDUCED_TREG_UP	AUTISM	0.00383158	0.00857673	0.655062	27	0.637673	brain	PWAS	c7	0.655062	0.937589333	STX7,VAMP1,ABCG2,WASHC4,TOR1B,FAM172A,H1-0,ATOX1,SIK3,VIPAS39,SSBP1,AK3,MKRN1,OSBPL8,CCDC92,TMOD3,OLA1,ZC2HC1A,DHRS7,IQSEC1,SRI,TIPRL,ERLEC1,YOD1,DNAJB4,ALKBH4,PPP1R12C,GYG1
GSE14908_ATOPIC_VS_NONATOPIC_PATIENT_HDM_STIM_CD4_TCELL_UP	AUTISM	0.00272482	0.00607297	0.653663	31	0.222996	brain	PWAS	c7	0.653663	0.937589333	AKT3,ANXA3,HTT,GLRX3,COA6,ALDH9A1,TXNDC5,CLASP1,C15orf40,PARS2,FAHD1,WDR6,AKR1C3,PLCB3,SSBP1,SLC7A5,LSS,MAPK3,IDH1,CPNE3,ESD,GSTM3,MTAP,GSS,NIT1,NFU1,TMEM163,PSPH,LYRM2,PDF
GSE17721_LPS_VS_CPG_6H_BMDC_UP	AUTISM	-0.00480759	0.0106765	0.652497	23	0.888511	brain	PWAS	c7	0.652497	0.937589333	TGM2,AKT3,STK39,GAS7,GNA13,DBNL,RARS1,PMPCB,RASA1,PFKP,APPL1,FLNB,ATL3,RDH11,SH3BGRL2,TMEM70,WARS1,TBC1D13,LRRC8C,RCN1,IQSEC1,PHLDB1,SERPINB1,DNAJB1,RTCA,HLA-G
GSE17974_IL4_AND_ANTI_IL12_VS_UNTREATED_72H_ACT_CD4_TCELL_DN	AUTISM	0.00340654	0.00760037	0.654004	19	0.587134	brain	PWAS	c7	0.654004	0.937589333	CD38,SNX25,RAPGEF2,CASP9,CD200,ARHGAP21,RRAS2,GNPDA1,PAG1,ANXA2,LYSMD2,GIMAP4,REXO2,RDX,OXNAD1,WIPF1,CD274,PDE4B,TREX1,PSMB9,SQOR,IFIT5,LYSMD1,PITPNC1,GSTO1
GSE21927_SPLEEN_MONOCYTE_VS_GMCSF_GCSF_BONE_MARROW_DN	AUTISM	-0.00246742	0.00548337	0.652723	37	0.318024	brain	PWAS	c7	0.652723	0.937589333	MSMO1,SPAG7,VAMP1,MNDA,GDAP1,OSBP2,NUDCD3,IFI30,AFDN,PAG1,MSTO1,EARS2,EEFSEC,UMPS,TXN,CISD1,COQ3,ZC2HC1A,PRORP,C19orf53,IDNK,CD82,SNX6,PLEKHB1,DDX18,PCYOX1,GLB1,NQO2,CA4,FAS,ELMOD1,FN3KRP,TPRG1L,INPP5A
GSE23568_CTRL_VS_ID3_TRANSDUCED_CD8_TCELL_DN	AUTISM	0.00349894	0.0077975	0.653629	22	0.487656	brain	PWAS	c7	0.653629	0.937589333	IGFBP7,MX1,SOD2,ADA,CUTA,MRPL54,TPD52L1,ANXA2,CMC2,PDXK,SIRT3,TXN,CISD1,ACTN2,DNAJC8,C19orf53,SRI,HSDL2,RBP1,APRT,TAMM41,PSPH
GSE23568_ID3_TRANSDUCED_VS_ID3_KO_CD8_TCELL_UP	AUTISM	0.00272637	0.00605761	0.652658	32	0.792863	brain	PWAS	c7	0.652658	0.937589333	LBP,NANS,ITM2C,CBR1,DOCK5,WDSUB1,FDPS,COQ9,PDLIM4,IGF2R,ISYNA1,PFKP,ACTN1,ANXA2,UNC45A,S100A4,ABCB9,ATP13A1,AUH,LPIN1,STIM1,ITGA6,MYO6,TEX264,FAS,GLO1,LXN,DGKA,ADK,AGRN,PLEC
GSE25123_CTRL_VS_IL4_STIM_MACROPHAGE_DN	AUTISM	0.00375658	0.0084117	0.655171	26	0.635746	brain	PWAS	c7	0.655171	0.937589333	LIMS1,ITM2C,AMPD3,LRRFIP1,ARHGAP21,ACAA1,MCCC1,WASHC4,MICAL3,TST,ATIC,DOCK7,PRKAR2B,RAB5A,SLC2A13,ALCAM,ESD,ADCY3,STX17,SESTD1,ITPR1,RPE,DOCK9,UBASH3B,SLC7A6,NXN
GSE29618_PRE_VS_DAY7_POST_LAIV_FLU_VACCINE_PDC_DN	AUTISM	-0.00322476	0.00720873	0.654629	26	0.346882	brain	PWAS	c7	0.654629	0.937589333	ACSF2,PTPRN2,DNAJC13,PMVK,WASHC4,HSD17B4,HARS1,LARS1,DECR1,GDE1,NOP56,MPRIP,PRKCD,CES1,ALCAM,RIC8A,RIOX2,ANKMY2,RMC1,ADAM10,KYAT3,WWOX,SLC33A1,RCN2,SIDT1,RAB3GAP2
GSE3039_NKT_CELL_VS_ALPHAALPHA_CD8_TCELL_DN	AUTISM	0.00270156	0.00602475	0.653858	35	0.182905	brain	PWAS	c7	0.653858	0.937589333	EFHD2,IFT27,MFSD11,HLCS,GGH,BID,MAP1S,BAIAP3,THEMIS,ITPA,GIMAP4,AAMDC,RIOX2,ARHGAP39,PNP,LETMD1,SEMA4D,ACSF3,ACTR3B,TMCC2,PDK1,OGFR,RMND1,SLC25A19,UBASH3B,HLA-B,PHGDH
GSE369_SOCS3_KO_VS_WT_LIVER_POST_IL6_INJECTION_DN	AUTISM	0.00358803	0.0079788	0.65293	20	0.836675	brain	PWAS	c7	0.65293	0.937589333	CD38,PLEKHA2,SLC14A1,STX7,FAM107B,ALDH1B1,PTGR1,DGKE,LSP1,RIPK2,IQCB1,TAX1BP1,PCP4,PPP2R5A,LYN,PRKCB,ASAP3,HLA-DRB1
GSE40274_HELIOS_VS_FOXP3_AND_HELIOS_TRANSDUCED_ACTIVATED_CD4_TCELL_UP	AUTISM	-0.00280095	0.0062717	0.655163	32	0.224091	brain	PWAS	c7	0.655163	0.937589333	CD38,MGST2,GM2A,NT5DC3,LACTB,PLSCR1,IGF2R,ANXA2,TOM1L2,ATL3,RPL13,ALDH16A1,ALCAM,RNH1,ASL,REPS1,CSRP2,RCN1,DNAJA4,SPTB,DMAC2L,FAM234A,CNDP2,SSH1,CCS,CYBRD1,BCAS1,BCAT1,PLEC
GSE40666_WT_VS_STAT4_KO_CD8_TCELL_WITH_IFNA_STIM_90MIN_DN	AUTISM	-0.00282559	0.00632232	0.654931	28	0.938557	brain	PWAS	c7	0.654931	0.937589333	CD38,PPA1,NAGA,C11orf54,ACOT11,BID,CRELD2,ASNS,LGALS1,PFAS,PLS1,PSEN1,TRPV2,SCRN2,SLC39A6,SH3BGRL2,SRSF9,ALAD,LRPPRC,PON3,MSRA,VAMP5,TDRD7,CEP41,OAS1,LCLAT1,FARP1,ENDOD1,PAK1,PHGDH,COMTD1
GSE40685_TREG_VS_FOXP3_KO_TREG_PRECURSOR_DN	AUTISM	0.00463015	0.0103472	0.65453	17	0.486448	brain	PWAS	c7	0.65453	0.937589333	CD38,PNKD,NUB1,GLRX,GIMAP4,BTN2A2,FBXO6,CASP1,ME1,CRLF3,IFIT2,KARS1,ANKRD29,SLC25A19,PAK1,CRK
GSE45365_NK_CELL_VS_CD8_TCELL_MCMV_INFECTION_UP	AUTISM	0.00295311	0.00659718	0.654418	32	0.69695	brain	PWAS	c7	0.654418	0.937589333	IFT27,ACADM,ABHD10,PCYOX1L,SLC7A8,AP3D1,ATIC,MPRIP,SPR,OSBPL11,SRPRB,GPD1L,PDLIM2,DENND4C,SCRN1,SFXN3,SRSF9,MLEC,REXO2,CPNE3,TMEM70,CASP1,GCA,LGALS8,ACAA2,RETREG2,SEPTIN9,PDIA4,FN3KRP,ECHS1,GYG1
GSE6259_CD4_TCELL_VS_CD8_TCELL_UP	AUTISM	-0.0033829	0.00754263	0.653789	24	0.417834	brain	PWAS	c7	0.653789	0.937589333	ADPGK,HSP90B1,PLCG1,ATP2B4,PHLDA3,NT5C3B,PFAS,MYH10,EPHX1,CHL1,FLNC,SLC25A13,PREP,ESYT2,RTN1,EMILIN2,KYAT3,KANK2,CACNB3,CNPY2,SERPINF1,SLC7A6,NXN
GSE9601_UNTREATED_VS_PI3K_INHIBITOR_TREATED_HCMV_INF_MONOCYTE_DN	AUTISM	-0.00384676	0.00857745	0.653811	20	0.980643	brain	PWAS	c7	0.653811	0.937589333	IDUA,ASAP1,SCP2,HLCS,ITGA2,AP4E1,THEMIS,PTPRK,EXOC6B,SLC16A1,CDC37L1,CPM,ADHFE1,CFL2,RSU1,ERLEC1,LYRM4,HACL1,EIF2B3,LIPA,CYB561,ABCD3
GOBP_RESPONSE_TO_METAL_ION	AUTISM	-0.00187072	0.00419935	0.655973	59	0.932441	brain	PWAS	c5	0.655973	0.937886086	CPOX,SLC1A1,SOD3,NDRG1,CPNE8,STK39,CAT,CASP9,PRKN,ADD1,ABCC8,ALG2,PLSCR1,TIGAR,PGAM2,CD14,SOD2,HOMER1,CPNE2,PEF1,IQGAP1,ATP13A2,CPNE4,LONP1,D2HGDH,CPNE7,UROS,ABAT,SLC25A13,ALAD,MAPK3,CPS1,EGFR,CPNE3,PTK2B,KHK,TSPO,ENDOG,ANXA11,FBP1,ACO1,ASS1,FXN,SLC25A24,GSS,RASAL1,RYR2,STIM1,CYBRD1,SLC25A12,HAAO,CPNE1,P2RX7,SLC13A5,HPCA,BNIP3,SMPD3,NQO1,SERPINF1,SORD
GOCC_INTEGRAL_COMPONENT_OF_SYNAPTIC_VESICLE_MEMBRANE	AUTISM	-0.00728793	0.0163422	0.655627	10	0.57846	brain	PWAS	c5	0.655627	0.937886086	WFS1,STX1A,SV2C,SCAMP1,STX6,SLC17A6,SLC6A17,TMEM163,SYT1
GSE13411_IGM_VS_SWITCHED_MEMORY_BCELL_UP	AUTISM	0.00295686	0.0066325	0.655732	32	0.408817	brain	PWAS	c7	0.655732	0.937886086	GABRB1,GM2A,SCRG1,IVD,DIAPH1,RAB23,DPY19L1,SCGN,SERGEF,HINT1,MPP3,NUAK1,COL18A1,ERC2,SULT4A1,MYOF,CISD1,TLN2,GOT2,OLA1,AK4,FAH,COA7,MANF,SIDT1,CPNE1,FOLH1,SARS2,SNF8,HPCAL4
GSE17721_CTRL_VS_LPS_8H_BMDC_UP	AUTISM	0.00212978	0.00477919	0.655859	46	0.872814	brain	PWAS	c7	0.655859	0.937886086	HADH,ELP3,TMEM51,PALD1,NUP93,FDPS,MOGS,AKR7A2,PPIH,CANX,LARS1,IFI30,MDP1,HEBP1,OSBPL11,NUMB,DGLUCY,D2HGDH,ELP2,ALDH3A2,ABCB8,CENPV,ACOT13,DCPS,RNH1,MAPK3,ANKMY2,DIP2B,GCDH,PNPLA7,IDH3A,INPP5E,NAXE,RETREG2,HMGCL,HACL1,HTATIP2,NQO2,ALKBH4,MINDY1,SELENBP1,DCXR,LXN,OSBPL2,GSTO1,MAP6,ERLIN1,FAF1,NSF,PNKD
GSE33162_HDAC3_KO_VS_HDAC3_KO_MACROPHAGE_DN	AUTISM	-0.00358893	0.00806329	0.656251	28	0.899162	brain	PWAS	c7	0.656251	0.938072045	ZMPSTE24,STX7,ABHD10,GGH,CANX,LIG3,MICAL1,ANXA2,RWDD1,RHPN2,AK3,S100A4,LGALS3,VPS13C,H1-2,CASP1,IDH3A,LPIN1,SNX6,THTPA,FBLN7,ANXA4,TMEM163,CFL1,AKR1A1,RPA1
AKT_UP.V1_DN	AUTISM	-0.00256842	0.00577889	0.656718	32	0.4334	brain	PWAS	c6	0.656718	0.938528023	PDLIM3,NT5DC3,MMAA,CBS,PI16,PDLIM4,NCAM1,TPD52L1,CDC42BPA,HEBP1,SLC7A5,CAP2,SIRT3,ADHFE1,AMPD2,ASS1,PDE4B,SCCPDH,EFEMP1,FAH,CSDC2,PLPP3,BCS1L,MERTK,ALPL,RMND1,FAS,CNN2
GSE32423_MEMORY_VS_NAIVE_CD8_TCELL_IL7_IL4_DN	AUTISM	-0.00345258	0.00778	0.657204	26	0.101769	brain	PWAS	c7	0.657204	0.939010943	SNX25,GPRIN3,MCUR1,PPIP5K2,RARS1,HOMER1,PMPCB,STX6,PITRM1,SEC23A,PEPD,OSBPL8,DEPDC5,CHMP3,CHD1L,DLD,RAB27B,TERF2IP,DNAJB4,RCN2,AVL9,DNAJB1,CUL2,VPS4A,PHGDH,MTARC2
GOBP_AXON_DEVELOPMENT	AUTISM	0.00295787	0.00667226	0.657543	47	0.807974	brain	PWAS	c5	0.657543	0.939072109	TNC,MGARP,RGMA,MACF1,DBN1,DBNL,NCAM1,MAP1S,MAP2K1,EMB,DOCK7,PLXNA1,LLGL1,KALRN,CHL1,PSEN1,NUMB,TRPV2,PLXNB2,KIFBP,ALCAM,LRP4,S100B,MAP2K2,ARHGEF25,DCC,CRPPA,DPYSL5,TSPO,DIP2B,CRTAC1,CHN1,EPHB2,SEMA4D,NRCAM,EFNB3,LIMK1,CNTN2,PLXNA2,CNTN5,RTN4,RAPH1,BRSK1,ROBO1,TSPAN2,STK24,IST1,GAP43,PLXND1,PAK1,VCL,MAP6
GSE45739_NRAS_KO_VS_WT_UNSTIM_CD4_TCELL_DN	AUTISM	-0.00299787	0.0067598	0.657415	24	0.55618	brain	PWAS	c7	0.657415	0.939072109	GM2A,CLCN3,ARL6IP5,PBXIP1,AMZ2,RNPEP,DECR1,FTO,PLCB1,DENND4C,PPP2R5A,CTBS,SLC1A4,ADD3,PLA2G4C,GTDC1,LPIN1,GALC,PTER,NT5E,NIPSNAP2,LIPA,ACSS1,MTARC2,CCDC90B
GSE19888_CTRL_VS_A3R_INHIBITOR_TREATED_MAST_CELL_UP	AUTISM	0.00250301	0.00565378	0.657973	34	0.886084	brain	PWAS	c7	0.657973	0.939474621	MSMO1,GGCT,ACADM,TBRG4,COQ9,HMBS,MYH10,MTHFD1,ITPA,GSTZ1,AARS1,KIFBP,CSE1L,PLGRKT,COQ3,PRORP,MTAP,HINT2,HSDL2,PSAT1,FARSB,SLC27A2,GALK1,C3orf18,COMTD1
GOBP_PLATELET_ACTIVATION	AUTISM	-0.00478868	0.0108262	0.658255	25	0.859519	brain	PWAS	c5	0.658255	0.939614944	SLC7A11,DGKQ,MYH9,PRKCA,PLSCR1,DGKE,GNA13,DGKG,HRG,ACTN1,PRKCD,VPS33B,ABAT,DGKB,LYN,ENTPD2,GNAQ,PRKG1,EMILIN2,MERTK,UBASH3B,DGKA,VCL
GSE17721_0.5H_VS_24H_GARDIQUIMOD_BMDC_UP	AUTISM	0.00310994	0.00703991	0.658664	17	0.606853	brain	PWAS	c7	0.658664	0.939614944	MPHOSPH6,ALDH1B1,PIP5KL1,ELP1,NUDCD2,EPHX1,PNPO,DGLUCY,ARHGAP1,ABCB9,VPS13C,PNPLA7,LDHA,DDX18,PDE1A,ATG7,SERPINB1
GSE17721_CPG_VS_GARDIQUIMOD_1H_BMDC_UP	AUTISM	-0.00237925	0.0053856	0.658649	35	0.0581736	brain	PWAS	c7	0.658649	0.939614944	NDRG1,ANXA5,MYH9,TBC1D1,SPAG7,CD200,PGD,CLASP1,PTGR1,OTUD7A,CMC2,SLC15A2,WDR6,ADD2,SFXN3,TAX1BP3,ASL,ADHFE1,CD274,SRI,LZTFL1,FAH,HAAO,ROBO1,FAS,CACNB3
GSE37416_CTRL_VS_24H_F_TULARENSIS_LVS_NEUTROPHIL_UP	AUTISM	-0.0027485	0.00622006	0.658578	30	0.916746	brain	PWAS	c7	0.658578	0.939614944	GABRB1,GGCT,NUB1,NUP93,ABHD10,SCP2,PDE4C,VPS36,TMX4,DGLUCY,ZC3HAV1,ALCAM,ARHGAP1,VPS13C,ADO,TMX3,ADI1,C9orf64,APIP,TREX1,CRLF3,PIK3CD,ADAR,IFIT2,IFIT5,INPP4A,PLEKHA5,VCL,DBT,ACADSB
GSE36009_WT_VS_NLRP10_KO_DC_LPS_STIM_UP	AUTISM	0.00261058	0.00591324	0.658866	32	0.0854095	brain	PWAS	c7	0.658866	0.939691702	IMMT,COMT,OXR1,SPAG7,MKRN2,LSP1,CAST,HEBP1,WDR6,ACOT8,MRPL10,EPB41L2,UROS,AAMDC,S100B,CALCOCO1,SARS1,GPT,FAH,CORO1C,C2orf76,VAT1,GPX4,SLC25A19,DGKA,PLEC
GSE11961_MEMORY_BCELL_DAY7_VS_GERMINAL_CENTER_BCELL_DAY7_DN	AUTISM	-0.00288893	0.00654934	0.659139	32	0.332355	brain	PWAS	c7	0.659139	0.939869665	SLC16A7,RGS12,TBC1D4,ABCG2,GGT5,GGH,AKAP12,GDAP1,STK10,SDC4,SIRPA,PCYT1A,GART,BBS9,PTK2B,CASP1,DNAJA4,EFEMP1,RASAL1,SQOR,LGALS8,IFIT2,SLC44A2,DNAJB4,AGRN,PREX1,MTARC1
GSE15659_CD45RA_NEG_CD4_TCELL_VS_RESTING_TREG_UP	AUTISM	0.00337754	0.00766684	0.659547	23	0.327317	brain	PWAS	c7	0.659547	0.940240002	ARPIN,RMDN3,ADCY9,EEF1E1,BID,CES1,ASAP2,ABAT,ALDH16A1,EFR3A,FAM118B,BBOX1,DOC2A,CPNE3,COTL1,ADHFE1,AMPD2,TMA7,AVEN,ANXA4,ERLEC1,ACY3,CYBC1,ENTPD3,FAIM
GOCC_INTRINSIC_COMPONENT_OF_MITOCHONDRIAL_INNER_MEMBRANE	AUTISM	-0.00348216	0.00791589	0.660014	24	0.0673792	brain	PWAS	c5	0.660014	0.940284395	ETFDH,C12orf73,IMMT,MCUR1,COA1,MTX3,CHCHD6,SFXN5,SCO2,COX11,SFXN3,SAMM50,DNAJC11,PISD,SFXN4,L2HGDH,PPOX,SLC25A19
GSE26495_NAIVE_VS_PD1HIGH_CD8_TCELL_DN	AUTISM	0.00258145	0.00586761	0.659974	35	0.213548	brain	PWAS	c7	0.659974	0.940284395	JAKMIP1,NDRG1,ELP3,EFHD2,MXRA7,SRXN1,EOGT,WIPI1,ATP2B4,DPY19L1,BLVRA,CAST,LPCAT1,COLGALT2,ANXA2,MRPL10,SFXN3,NUDT19,S100A4,CTSC,TTC38,CASP1,GALM,RAB29,CAPN2,KATNAL1,ARHGAP25,FAS,APMAP,GYG1
GSE28783_CTRL_ANTI_MIR_VS_UNTREATED_ATHEROSCLEROSIS_MACROPHAGE_UP	AUTISM	0.0039664	0.00901698	0.660023	23	0.224364	brain	PWAS	c7	0.660023	0.940284395	ETFDH,PRKN,KCNN3,ALDH1B1,VAC14,GAS7,VCAN,SDC4,ATOX1,SIK3,PPP2R5A,TSPAN8,CHGB,ASAH1,SH3GL2,HSDL2,GSS,DLD,ACTR1B,CFL1,SMG6,IST1,ENDOD1,GPX4,SULT1A1
GSE10240_IL22_VS_IL22_AND_IL17_STIM_PRIMARY_BRONCHIAL_EPITHELIAL_CELLS_DN	AUTISM	-0.00373694	0.00852375	0.661085	22	0.179523	brain	PWAS	c7	0.661085	0.940808876	CD38,CLCN3,PLEKHA2,SLC14A1,SORBS1,GALT,WIPI1,ABLIM1,SDR39U1,PAG1,PIP4K2A,WDR6,ATP13A2,RIC8A,MVK,GLTP,PDE4B,TREX1,CRACDL,C2orf88,SSH2,PEAK1,SLC41A3,HLA-DRB1
GSE20715_0H_VS_6H_OZONE_TLR4_KO_LUNG_DN	AUTISM	0.00317493	0.00723604	0.660831	29	0.460191	brain	PWAS	c7	0.660831	0.940808876	ABCF3,RAB24,LBP,STK39,DOCK5,CCDC85A,THNSL1,OXSR1,ALG2,HAGH,FLCN,GFRA1,RAB5A,CES1,EPN2,GPNMB,RHPN2,RMDN1,BAG3,ASPH,SCRIB,MTHFR,DNAJA4,DDX5,MTMR6,INPP5E,DLD,ACSS1,F3,DHX36,HP,CTSH
GSE30083_SP3_VS_SP4_THYMOCYTE_UP	AUTISM	-0.00318966	0.00727101	0.660892	25	0.354863	brain	PWAS	c7	0.660892	0.940808876	GC,MXRA7,F13A1,RBP7,ALDH7A1,STX6,KALRN,CHL1,CAMKK1,GMPR,PTPRK,EVI5L,LCMT1,CNN3,LZTFL1,DUSP23,RAB27B,CXADR,DHTKD1,TMEM120B,SNX15
GSE411_UNSTIM_VS_100MIN_IL6_STIM_MACROPHAGE_DN	AUTISM	0.00245744	0.00560017	0.660796	37	0.889561	brain	PWAS	c7	0.660796	0.940808876	FAM120B,POGLUT1,ANXA5,HEXB,AMPD3,PBXIP1,ALG2,AKAP12,RGS14,CARMIL1,NNT,CAST,FAM210B,ADCK1,TRAF3,SFXN3,TBC1D17,ALCAM,CALCOCO1,RELCH,KHK,CASP1,DIP2B,DHRS7,DDX5,PISD,AP5M1,CRLF3,CHD1L,C3orf33,TSPAN2,PACS1,ABHD11
GSE43955_10H_VS_30H_ACT_CD4_TCELL_UP	AUTISM	0.00295491	0.00674099	0.661133	33	0.44424	brain	PWAS	c7	0.661133	0.940808876	ANXA5,ENOPH1,TANGO2,CAT,PPA1,EFNA3,RFK,AMZ2,SNTB1,BCL2L13,TUBA8,GLRX,NUDCD2,SRA1,STX6,PRKCD,OSBPL11,FLNB,LYSMD2,PCYT1A,NUMB,CES1,STAU1,NKIRAS1,REPS1,PLPP3,IFIT2,INPP4A,MYO6,ALPL,LANCL2,CACNB3,ABCD3,CTSH,HLA-DRB1
GSE27786_LIN_NEG_VS_CD8_TCELL_UP	AUTISM	0.00223336	0.00509912	0.661394	40	0.856027	brain	PWAS	c7	0.661394	0.940969117	SLC14A1,NUP93,MPHOSPH6,TRAP1,FDPS,HSD17B4,H1-0,TPD52L1,TKT,GCSH,FASTKD5,LONP1,AK3,SAMM50,CYB5R3,GSTM4,SCRN3,IDH3A,AK4,L2HGDH,DMAC2L,HIBCH,TTLL12,LZTFL1,PIK3CD,DNAJB4,VAT1,P4HB,EXOC6
GOBP_AGING	AUTISM	-0.00281508	0.00652089	0.665959	26	0.679179	brain	PWAS	c5	0.665959	0.941131277	CRYAB,CAT,CASP9,GNA13,CANX,SOD2,GFRA1,GPX1,GCLC,LONP1,ABAT,CTSC,TSPO,ENDOG,ASS1,ALPL,CARM1,GNA12,AGT,SRR,ACE,GPX4,NQO1,SERPINF1
GOBP_ANTIGEN_RECEPTOR_MEDIATED_SIGNALING_PATHWAY	AUTISM	-0.0034143	0.00787114	0.664452	25	0.657872	brain	PWAS	c5	0.664452	0.941131277	CD38,PLCG1,MNDA,PLEKHA1,RIPK2,ADA,DUSP3,THEMIS,PSEN1,HRAS,LGALS3,LYN,RFTN1,BTN2A2,BTN3A3,BTN2A1,PDE4B,RAB29,PIK3CD,PRKCB,CACNB3,LIME1,PAWR,HLA-A,HLA-DRB1
GOBP_NEGATIVE_REGULATION_OF_ESTABLISHMENT_OF_PROTEIN_LOCALIZATION	AUTISM	-0.00339859	0.007815	0.66365	18	0.70501	brain	PWAS	c5	0.66365	0.941131277	HADH,PRKN,CD200,ABCC8,SERGEF,RAB23,NDUFAF2,PFKL,PPM1F,GOPC,TXN,LMAN1,BAG3,ERLEC1,SVIP,YOD1,PSMD9
GOBP_POSITIVE_REGULATION_OF_PEPTIDYL_SERINE_PHOSPHORYLATION	AUTISM	-0.00677537	0.0155731	0.663512	11	0.604887	brain	PWAS	c5	0.663512	0.941131277	MIF,ATP2B4,RIPK2,DOCK7,HCLS1,TNKS1BP1,TXN,EGFR,TERF2IP,PAK1
GOBP_POSITIVE_REGULATION_OF_VASCULATURE_DEVELOPMENT	AUTISM	-0.00324862	0.00743457	0.66214	22	0.571348	brain	PWAS	c5	0.66214	0.941131277	PLCG1,AKT3,ANXA3,PRKCA,FGF1,ERAP1,RRAS,S100A1,DDAH1,PTK2B,WARS2,EMILIN2,ECM1,PIK3CD,STIM1,PRKCB,F3,MYDGF,SLC39A12,CTSH
GOBP_REGULATION_OF_ORGANELLE_ASSEMBLY	AUTISM	-0.00362397	0.00838358	0.665545	32	0.685691	brain	PWAS	c5	0.665545	0.941131277	CHMP7,CAPG,TBC1D1,HTT,TBC1D10A,WIPI1,GDI2,TBC1D9B,SDC4,CCP110,FSCN1,CHMP4A,PIP4K2A,SMCR8,RAB5A,CHMP1A,TBC1D17,SNX30,GSN,RDX,PIP4K2C,ELAPOR1,TBC1D13,EVI5L,NUMA1,SCFD1,MAP4,CHMP3,CCDC88A,RALB,TBC1D5,SEPTIN9,GAP43,PDCD6IP,RAB3GAP2
GOMF_BETA_CATENIN_BINDING	AUTISM	-0.00749118	0.0171532	0.662313	10	0.485899	brain	PWAS	c5	0.662313	0.941131277	PRKN,CD2AP,PSEN1,NUMB,CTNND1,TAX1BP3,GSKIP,CALCOCO1,PTPRK,CARM1,CXADR,VCL,SLC9A3R2
GOMF_COPPER_ION_BINDING	AUTISM	0.00408434	0.00937576	0.663107	11	0.118403	brain	PWAS	c5	0.663107	0.941131277	SOD3,MOXD1,COA6,CUTA,ATOX1,SCO2,COX11,ATP13A2,S100A13,CCS,SNCG
GSE11057_NAIVE_VS_EFF_MEMORY_CD4_TCELL_DN	AUTISM	0.00335546	0.00766783	0.661674	31	0.191995	brain	PWAS	c7	0.661674	0.941131277	LIMS1,EFHD2,ATP2B4,CRELD2,LGALS1,CAST,AFDN,NINJ2,IQGAP1,ANXA2,PFKL,TYMP,TMX4,ALCAM,TXN,S100A4,CTSC,LGALS3,COTL1,ZC2HC1A,RFTN1,CAPG,YWHAH,LDHA,ANXA4,PPIF,FAS,VCL,MLF1,PREX1
GSE13485_CTRL_VS_DAY1_YF17D_VACCINE_PBMC_UP	AUTISM	-0.00256025	0.00591358	0.665055	28	0.118613	brain	PWAS	c7	0.665055	0.941131277	SLC25A32,TMEM33,EEF1E1,CPT2,ALG2,C15orf40,C11orf54,ODR4,HARS2,IMPA1,SEC23A,MTMR10,LYSMD2,VPS33B,KIFBP,CSE1L,STAU1,NUDT19,EFR3A,LRRC57,RMC1,HSDL2,CFL2,AP5M1,TOR1AIP1,SLC25A12,ERLEC1,PTPMT1,DHTKD1,CCDC90B
GSE17721_POLYIC_VS_PAM3CSK4_2H_BMDC_DN	AUTISM	0.00355111	0.00816275	0.663535	20	0.3996	brain	PWAS	c7	0.663535	0.941131277	ADSS2,GRHPR,EPHX2,RRAS2,JPH1,ABLIM1,RCSD1,PELO,ACOT1,TAX1BP1,SHD,EFEMP1,MFSD6,MYO1B,TPP2,C2orf76,GSPT1,SERPINB9,CRYL1
GSE18791_UNSTIM_VS_NEWCATSLE_VIRUS_DC_1H_DN	AUTISM	-0.00338404	0.00778905	0.663953	23	0.0140892	brain	PWAS	c7	0.663953	0.941131277	BNIP1,COA1,MTX3,SLC25A27,AK5,DGKG,COG7,CADPS,DHRS7B,OPA1,ALAD,MEGF9,SMIM8,SLC20A2,GSTM5,HSPA12A,TOR1AIP1,SQOR,SNX1,SRR,SPRYD4,GFM1,MIA3
GSE19401_UNSTIM_VS_PAM2CSK4_STIM_FOLLICULAR_DC_DN	AUTISM	-0.00308703	0.00713742	0.665368	34	0.985647	brain	PWAS	c7	0.665368	0.941131277	TGM2,HEXA,DNAJC13,LRRFIP1,ISCU,MX1,NDUFA6,PLSCR1,TOR1B,PGGT1B,RARS1,DECR1,CD2AP,ATOX1,NT5C2,MTHFD1,GMFB,SLC25A13,GUK1,LSS,CTSC,CPM,PTK2B,PPP2R2A,TMED5,AK4,PDHX,TDRD7,FNDC3A,CAPN2,ADAR,PDIA3,ANXA4,ARHGAP25,HTATIP2,COQ7
GSE21546_WT_VS_SAP1A_KO_ANTI_CD3_STIM_DP_THYMOCYTES_UP	AUTISM	-0.00278665	0.00639217	0.662874	31	0.621533	brain	PWAS	c7	0.662874	0.941131277	ANXA3,PDCD4,MXRA7,RETSAT,TBRG4,H6PD,MOGS,PTGR1,TRNT1,GLRX,PFAS,PFKP,PRKAR2A,PPM1F,AKR1C3,TMX4,FUCA2,MEGF9,ADSS1,OLA1,IDH1,BAG3,ACTN2,GSTM5,GNG12,DDX18,SVIP,BCAS1,SLC33A1,MANF,P4HB,MYDGF,SPRYD4,ERLIN1
GSE23114_PERITONEAL_CAVITY_B1A_BCELL_VS_SPLEEN_BCELL_DN	AUTISM	-0.00248368	0.0057553	0.666071	38	0.692268	brain	PWAS	c7	0.666071	0.941131277	QDPR,PPID,IMMT,LRRFIP1,GSDME,USP14,MIF,CANX,LPCAT1,RIPK2,HOMER1,NOP56,GCSH,ATP1B3,ITPA,NME1,MLEC,TXN,GFUS,OSGEP,PNP,RPA2,MTAP,PGM1,PDIA3,DDX18,NT5E,ADSL,SRR,UBA2,MYDGF,PDHB
GSE24210_IL35_TREATED_VS_RESTING_TREG_DN	AUTISM	-0.00477371	0.0110618	0.666068	16	0.986412	brain	PWAS	c7	0.666068	0.941131277	MAPK10,ALDH1A3,TPBG,ARHGAP44,FABP3,EPHX1,SCRN2,SORBS3,ADD2,FAM221A,STXBP6,HDHD2,RIN1
GSE2770_TGFB_AND_IL4_VS_IL12_TREATED_ACT_CD4_TCELL_48H_UP	AUTISM	-0.00240156	0.00555594	0.665559	31	0.644556	brain	PWAS	c7	0.665559	0.941131277	DOCK5,TAPBPL,PPIL3,NUP93,SNTB1,RGS14,HAGH,CNNM2,PIP4K2A,TKT,GPD1L,ACOT8,SLC25A29,UROS,MAPK3,MGMT,TTC38,NAXE,RAB3D,HACL1,APMAP,SYN2,FN3KRP,VCL,FAF1
GSE27786_NKTCELL_VS_NEUTROPHIL_DN	AUTISM	-0.00315669	0.00728056	0.664595	24	0.131992	brain	PWAS	c7	0.664595	0.941131277	SLC7A11,NAAA,PTPN1,ACADM,TST,LPCAT1,ARL3,HCLS1,PCYT1A,STARD5,SORBS3,MCEE,PPP2R5A,ASPHD1,DOC2A,RGS6,TRAPPC5,IQSEC1,TMX3,PPOX,STXBP5,RAB3GAP2,ACOX2,SERPINF1,SORD
GSE29618_PRE_VS_DAY7_POST_TIV_FLU_VACCINE_PDC_UP	AUTISM	0.00408311	0.0094627	0.666109	16	0.627854	brain	PWAS	c7	0.666109	0.941131277	CAMK1G,LRPAP1,AKR7A2,PLS1,MADD,KHK,FBXO2,OMG,GIPC1,SMG6,BDH1,VWA7,TPPP3,AGRN
GSE29949_CD8_NEG_DC_SPLEEN_VS_CD8_POS_DC_SPLEEN_UP	AUTISM	-0.00320248	0.00737139	0.663964	29	0.96766	brain	PWAS	c7	0.663964	0.941131277	ALDH1A3,TBC1D1,ANXA3,SLC2A5,ATP2B4,NID2,RGS14,MPZL1,IFI30,GNAZ,EXOC6B,PDXK,EML1,ASAP2,LSS,CALCOCO1,FBP1,PGM3,PLIN3,FAAH,PLPP3,CD151,CNTN5,MERTK,MYDGF,DOCK4,PLXND1,PLD2,ABCD3,GPX4
GSE32255_UNSTIM_VS_4H_LPS_STIM_DC_UP	AUTISM	-0.00207157	0.00476585	0.663802	45	0.563118	brain	PWAS	c7	0.663802	0.941131277	CPE,CD38,MGST2,MCTP1,TBC1D4,PTMS,AMPH,CD200,VWA5A,MIF,SUSD2,PLCD1,SWAP70,GDI2,FNBP1,RNPEP,SCAMP1,PPP2R5C,ATL3,PLCB3,ACADS,REXO2,MYO5A,LMAN1,REPS1,GNAQ,SLC25A24,CDC42BPB,PLCL1,LGALS8,ARHGAP25,NT5E,LANCL2,P2RX7,ENDOD1,UBASH3B
GSE36078_UNTREATED_VS_AD5_T425A_HEXON_INF_IL1R_KO_MOUSE_LUNG_DC_DN	AUTISM	0.00264781	0.00608585	0.663507	30	0.502188	brain	PWAS	c7	0.663507	0.941131277	FAM120B,MACROD2,PTPRN2,IFT27,AKT3,DNAJC13,CPT2,KIF3A,TST,DGKG,EPHX1,CERS4,TAX1BP1,MRPL10,PNPO,CADPS2,TBC1D17,TMEM65,ACOT13,KCTD21,REXO2,MSRA,SLC20A2,VAMP5,EML2,GDA,CLIP2,MECR,STIM1,NT5E,ENDOD1,VCL,CWF19L1
GSE360_CTRL_VS_T_GONDII_MAC_DN	AUTISM	0.00331401	0.00762272	0.663741	27	0.101558	brain	PWAS	c7	0.663741	0.941131277	SLC14A1,H6PD,FAM171A1,HARS1,SCGN,TOMM34,FPGT,MTHFD1,FLNB,ME3,RALY,RUVBL1,RIOX2,ABCB9,PLEKHA6,UBE3C,LETMD1,PHLDB1,PGM1,CRLF3,CNTN2,SLC5A6,MCF2L,RCN2,BCAT1,ERLIN1,PYGM
GSE360_LOW_DOSE_B_MALAYI_VS_M_TUBERCULOSIS_MAC_DN	AUTISM	-0.00326418	0.00751788	0.664151	25	0.115536	brain	PWAS	c7	0.664151	0.941131277	ACSL1,NDRG1,RLBP1,SLC2A5,DIAPH1,RRAS2,ATIC,TAX1BP1,SSBP1,OPA1,TENM4,SAMM50,ASL,S100A13,OSBPL8,VAMP5,PNP,SEMA4D,PGM1,PSMB9,RALB,RPE,RCN2,SUSD5,NOLC1,ENTPD3,PYGM
GSE37301_MULTIPOTENT_PROGENITOR_VS_CD4_TCELL_UP	AUTISM	-0.00316542	0.00730335	0.664709	27	0.690938	brain	PWAS	c7	0.664709	0.941131277	PDLIM5,GPRIN3,DCK,TBC1D4,CD200,RMDN3,PLEKHA1,ABLIM1,HDHD5,GRAMD2B,PVR,PAG1,ACTN1,IDH2,EEFSEC,SCRN2,PPTC7,NMRK1,LRRC8A,CHN1,STX17,CRLF3,PIK3CD,IFIT2,ITPR1,TTLL12,DGKA,EXOC6
GSE39556_CD8A_DC_VS_NK_CELL_MOUSE_3H_POST_POLYIC_INJ_UP	AUTISM	-0.00324896	0.0075164	0.66556	27	0.238945	brain	PWAS	c7	0.66556	0.941131277	HADH,IGFBP7,CLGN,PAICS,MPHOSPH6,GGH,CTNNAL1,BID,ACAT2,ALDH7A1,PRKAR2B,PFKM,MTHFD1,TOM1L2,UMPS,DTYMK,CSE1L,TXN,AKR1B1,ACOT7,ADCY3,GNAQ,RRM1,SLC27A2,PHGDH
GSE3982_MAC_VS_CENT_MEMORY_CD4_TCELL_UP	AUTISM	-0.0018717	0.00431182	0.664226	52	0.392692	brain	PWAS	c7	0.664226	0.941131277	ACSL1,TXNRD1,EOGT,IVD,GLRX3,CPT2,WIPI1,CPVL,SWAP70,SLC7A8,HSD17B4,CD14,LNPEP,SIRPA,PRKAR2B,EPHX1,PDXK,TRPV2,CES1,VAC14,NENF,RNH1,CPM,MYO5A,QPRT,IDH1,RMDN1,LYN,QPCT,PNP,CDA,ACOT7,TRAPPC4,ACO1,ME1,PRDX3,GALC,RTN1,SQOR,CYBRD1,CLASP2,GNA12,ECHS1,CTSH
GSE40274_CTRL_VS_FOXP3_AND_PBX1_TRANSDUCED_ACTIVATED_CD4_TCELL_DN	AUTISM	0.00365346	0.00843811	0.665036	21	0.375656	brain	PWAS	c7	0.665036	0.941131277	EFHD2,PHYHIP,ERGIC1,SRA1,SOD2,HOMER1,CHCHD6,MSTO1,SHMT1,HMGN1,HRAS,ASL,CSRP2,GSTM2,LCMT1,PLIN3,VAT1,TIMM50,PRDX1,ABHD6,ETFA
GSE43955_1H_VS_20H_ACT_CD4_TCELL_DN	AUTISM	0.00319875	0.00734023	0.662994	27	0.375007	brain	PWAS	c7	0.662994	0.941131277	STBD1,HSD17B11,NDRG1,STK39,SRXN1,GSDME,FDPS,ALDH18A1,HSD17B4,GLRX,BHMT,ISOC1,DOCK7,SGIP1,FLNB,CALU,EPN2,AARS1,CISD1,FKBP5,ALPL,MRPL9,REEP6,PPIE,GLUD1,MRAS
GSE5455_HEALTHY_VS_TUMOR_BEARING_MOUSE_SPLEEN_MONOCYTE_24H_INCUBATION_DN	AUTISM	-0.00274262	0.0063527	0.665941	29	0.59353	brain	PWAS	c7	0.665941	0.941131277	LSM6,EFHD2,STK39,CD200,PLSCR1,GLRX,BAIAP3,POGLUT3,PPP2R5C,ACOT2,CARHSP1,S100A4,PON3,ZC2HC1A,CAPG,CASP1,ACOT7,PLCL1,MRE11,OAS1,LCLAT1,EHD3,TUB,RAPH1,FAS,CYB561,ENDOD1,LUZP1
GSE5542_UNTREATED_VS_IFNA_TREATED_EPITHELIAL_CELLS_6H_UP	AUTISM	-0.00311348	0.00718671	0.66485	26	0.724706	brain	PWAS	c7	0.66485	0.941131277	CPOX,SLC7A11,EFHD2,GPRIN3,PCBD1,LRIG1,ATP2B4,ERICH3,PPP2R5C,IQGAP1,ANXA2,NCOA7,ALCAM,COTL1,GALM,RYR2,MVD,ANXA4,MERTK,FAS,SEC24C,LUZP1,SYN2,ADK
GSE15659_NAIVE_CD4_TCELL_VS_RESTING_TREG_DN	AUTISM	-0.00413989	0.00963638	0.667479	16	0.0323066	brain	PWAS	c7	0.667479	0.941339636	WFS1,SEPTIN3,VASN,SLC6A7,RAB8B,SCO2,USP7,TLN2,TMEM70,WARS1,SNAP91,TREX1,TPMT,TTLL12,RRM1,SARS2,SYN2,SCAMP5
GSE23505_IL6_IL1_VS_IL6_IL1_IL23_TREATED_CD4_TCELL_UP	AUTISM	0.00387336	0.00900181	0.666987	20	0.47824	brain	PWAS	c7	0.666987	0.941339636	HSPA4L,PALD1,AGPAT4,BORCS7,SHMT1,NME2,TNKS1BP1,TAX1BP3,REPS1,RFTN1,SARS1,CSRP2,RMDN2,RCN1,INPP5E,PITPNB,TMA7,WDR37,CAPN2,LRRC40,NASP,TPPP3,DARS2
GSE24671_CTRL_VS_SENDAI_VIRUS_INFECTED_MOUSE_SPLENOCYTES_UP	AUTISM	-0.00514589	0.0119708	0.66729	20	0.0330755	brain	PWAS	c7	0.66729	0.941339636	MAPK10,TNC,ACSL1,CLCN3,TXNRD1,SLC16A7,RGS12,PTMS,AGPAT4,MACF1,SUSD2,APPL2,COLGALT2,DENND4C,NCOA7,PDE4B,PSMB9,CCDC88A,TNS3
GSE2935_UV_INACTIVATED_VS_LIVE_SENDAI_VIRUS_INF_MACROPHAGE_UP	AUTISM	0.00485858	0.011288	0.666891	20	0.37296	brain	PWAS	c7	0.666891	0.941339636	MGST2,ACSF2,LRP1B,RRAS2,RASGRP1,ABLIM1,PDLIM4,EPHX1,ACTN1,IDH2,SNX30,BBOX1,ADD3,LRRC8A,NMNAT3,PDK1,DPP6,CLASP2,DGKA
GSE360_HIGH_DOSE_B_MALAYI_VS_M_TUBERCULOSIS_DC_DN	AUTISM	-0.00384141	0.00891698	0.666616	25	0.367168	brain	PWAS	c7	0.666616	0.941339636	MSMO1,SOD3,NDRG1,HSP90B1,RAPGEF2,PLSCR1,GLRX,VCAN,ADA,TOMM34,EXOC6B,TYMP,GMPR,TXN,MYOF,VAMP5,BTN3A3,WARS1,AK4,SPTB,RTN1,CRLF3,ICAM1,IFIT2,MANF,ENDOD1,F3,BCAT1,SLC9A3R2,AGRN
GSE360_HIGH_DOSE_B_MALAYI_VS_M_TUBERCULOSIS_MAC_UP	AUTISM	-0.00261907	0.0061015	0.667741	43	0.525746	brain	PWAS	c7	0.667741	0.941339636	ETFDH,MAN2B2,HEXA,TXNRD1,GARS1,STX7,PLEKHM2,ALDH1B1,PRKCA,CYB5R1,DIAPH1,LMOD1,STK10,SUN2,TBC1D9B,DUSP3,PCK2,TRAF3,ALDH3A2,PYGB,AKR1B1,GFUS,GSTM5,ADO,CDA,ADCY3,ASS1,PISD,CD151,PC,KCNJ9,ARHGAP25,SND1,GLB1,VAT1,CA4,CAMKK2,GGA3,AKR1A1,TPD52L2,ECHS1,AP2A2
GSE40274_CTRL_VS_FOXP3_AND_HELIOS_TRANSDUCED_ACTIVATED_CD4_TCELL_DN	AUTISM	0.00213649	0.00495792	0.666523	37	0.458136	brain	PWAS	c7	0.666523	0.941339636	HSP90B1,NANS,NMRAL1,ALDH9A1,PTGR1,RNPEP,LGALS1,GCAT,ALDH7A1,SEC23B,CMC2,SRPRB,NMT1,PNPO,STARD5,PPP3CC,FARP2,LSS,ERO1A,REXO2,GOT2,NUDCD1,GNG12,TIMM21,DUT,SND1,TTLL12,APMAP,TFG,MYDGF,NUDT5,GANAB,PHGDH
GSE42021_TREG_PLN_VS_CD24INT_TREG_THYMUS_UP	AUTISM	-0.00624469	0.0145478	0.66774	16	0.632133	brain	PWAS	c7	0.66774	0.941339636	ACSL1,TXNRD1,PLEKHA1,CD14,SCAMP1,TAX1BP1,CTPS1,DDX5,GLIPR2,FNDC3A,ICAM1,DLD,SLK,MAPRE1,IST1,VCL,EHD1,RAB18
GSE44649_WT_VS_MIR155_KO_ACTIVATED_CD8_TCELL_UP	AUTISM	-0.00316734	0.00736868	0.667313	31	0.610313	brain	PWAS	c7	0.667313	0.941339636	POGLUT1,NDRG1,ITM2C,PPA1,ISCU,SSH1,SUSD2,SWAP70,RTF2,FBXL18,PLCD3,PCP4,AARS1,RFTN1,TSPO,MTHFR,STXBP6,TREX1,DPP3,ANXA4,OGFR,SERPINB9,NT5C3A,SLC4A8,FAS,CACNB3,AGRN,EHD1,GYG1
GSE5142_HTERT_TRANSDUCED_VS_CTRL_CD8_TCELL_LATE_PASSAGE_CLONE_DN	AUTISM	0.00400121	0.00931997	0.667694	18	0.369193	brain	PWAS	c7	0.667694	0.941339636	RRM2B,HLCS,CDS2,LNPEP,RABGGTA,FPGT,NUMB,GCLC,MKRN1,CPM,H1-2,STX17,BAG5,MFSD6,RSU1,FLOT2,HID1,MINDY1,TMEM43,PDCD6IP,INPP5A
GSE3982_MAST_CELL_VS_DC_UP	AUTISM	0.00330226	0.00770333	0.668157	24	0.577997	brain	PWAS	c7	0.668157	0.941716723	STX1A,VWA5A,FAM171A1,LMNB1,CARMIL1,LARS1,TESC,COLGALT2,TTC19,DEPTOR,PNP,PSAT1,TIPRL,KIF21B,NT5E,CFL1,TFG,GLOD4,INPP5A
GSE19888_ADENOSINE_A3R_ACT_VS_A3R_ACT_WITH_A3R_INH_PRETREATMENT_IN_MAST_CELL_UP	AUTISM	-0.00208064	0.0048583	0.668459	36	0.992291	brain	PWAS	c7	0.668459	0.941833619	HADH,MSMO1,GARS1,MPHOSPH6,EOGT,FDPS,GGT5,ASNS,GMPPB,C3orf18,CALU,GSTZ1,DTYMK,AARS1,KIFBP,COQ3,SCRN3,MTAP,MTPAP,GSS,MMAB,FARSB,NIT2,PSPH,CHCHD2,DHODH,REEP6,DARS2,COMTD1
GSE34205_HEALTHY_VS_RSV_INF_INFANT_PBMC_UP	AUTISM	0.00417247	0.00974519	0.668537	17	0.421715	brain	PWAS	c7	0.668537	0.941833619	AKT3,SYNE1,LMO7,AKAP12,KIF3A,SUN2,AKR1C3,SCRN1,ALDH16A1,PPTC7,AKR1B1,RFTN1,ACO1,NUMA1,RTN1,NRCAM,CTSZ,THEM4,EPRS1,HIF1AN
GOBP_CARBOXYLIC_ACID_TRANSPORT	AUTISM	-0.00268161	0.00631364	0.671032	40	0.849902	brain	PWAS	c5	0.671032	0.942840137	SLC7A11,SLC1A1,SLC25A32,SLC16A7,SLC6A11,ABCG2,ARL6IP5,SLC6A7,MIF,SLC7A2,SLC7A8,EMB,SFXN5,PSEN1,SLC25A29,AKR1C1,CES1,SFXN3,SLC16A1,ABAT,SLC25A13,SLC7A5,SLC1A4,SLC17A6,LRRC8A,LRRC8C,SLC6A17,SLC25A22,SLC5A6,SLC25A12,AGT,GIPC1,ACE,P2RX7,ABCD3,SLC13A5,SLC7A6,SLC25A15
GOBP_CELLULAR_METABOLIC_COMPOUND_SALVAGE	AUTISM	-0.00257613	0.00604048	0.66976	20	0.940239	brain	PWAS	c5	0.66976	0.942840137	ENOPH1,PGM2,DCK,AMPD3,PRTFDC1,BHMT,ADA,PDXK,DGUOK,NAPRT,PNP,AMPD2,MRI1,CDA,ADI1,MTAP,APIP,APRT,ADSL,ADK
GOBP_CELL_CELL_JUNCTION_ASSEMBLY	AUTISM	-0.00407324	0.00955984	0.670051	19	0.37044	brain	PWAS	c5	0.670051	0.942840137	ARVCF,PRKCA,CDH6,FER,CDH9,FLCN,AFDN,FSCN1,MPP7,CTNND1,TLN2,GNPAT,EPHB2,ROCK2,DLG1,AGT,ACE,PDCD6IP,TBCD,VCL,ARL2
GOBP_FAT_CELL_DIFFERENTIATION	AUTISM	0.00257695	0.0060558	0.670447	24	0.0934111	brain	PWAS	c5	0.670447	0.942840137	FAM120B,ERAP1,SOD2,ALDH6A1,FTO,FLCN,FABP3,OSBPL11,GPX1,PLCB1,BBS9,DHRS7B,AAMDC,ERO1A,OSBPL8,TMEM120A,GRK5,LRRC8C,CNTN2,CARM1,BNIP3,TMEM120B,ADIRF
GOBP_NEGATIVE_REGULATION_OF_ORGANELLE_ORGANIZATION	AUTISM	-0.00274347	0.00644289	0.670243	43	0.216749	brain	PWAS	c5	0.670243	0.942840137	PARL,ARPIN,TBC1D4,PRKN,ADD1,CLASP1,SWAP70,GDI2,SCIN,TIGAR,LMOD1,CARMIL1,PICK1,CCP110,CHMP4A,ADCK1,PRKCD,TOM1L2,SMCR8,GPX1,ADD2,GMFB,RHPN2,OPA1,GSN,RDX,TMOD3,CAPG,TSPO,ADD3,EVI5L,EML2,LCMT1,WASHC2C,FXN,SPTB,SCFD1,MAP4,SSH1,TERF2IP,FLCN,CLASP2,VAT1,SMG6,KANK3,BNIP3,TBCD,HIP1R
GSE11924_TH2_VS_TH17_CD4_TCELL_UP	AUTISM	-0.00275844	0.00653223	0.67282	29	0.241269	brain	PWAS	c7	0.67282	0.942840137	SUCLG1,AGPAT4,ETFB,PRKCA,PLCXD3,TPD52L1,PEPD,ALDH16A1,MTSS2,ARFGEF2,RAP2A,S100A1,DAAM1,COPS7B,NUDCD1,MTMR6,ROCK2,DMAC2L,ECM1,KYAT3,TFB1M,RTN4,SERPINB9,SCAMP5
GSE15139_GMCSF_TREATED_VS_UNTREATED_NEUTROPHILS_DN	AUTISM	0.00234313	0.00554123	0.672402	40	0.276619	brain	PWAS	c7	0.672402	0.942840137	CPOX,FAM120B,GNB1L,TBRG4,AGPAT4,USP14,ALDH18A1,ARHGAP21,CCDC6,CNRIP1,MKRN2,NSUN2,TRIM25,CRELD2,SDHA,CWC27,ERAP1,GNPDA1,ELAC2,FPGT,DCAKD,PPM1F,VAC14,FAM91A1,RUVBL1,PCNT,CPM,MYO5A,DNAJA4,AVEN,OAS1,RBMXL1,ADAR,APRT,DCUN1D2,RCN2,FTSJ3,TDRKH,LIME1,GAA
GSE15330_HSC_VS_GRANULOCYTE_MONOCYTE_PROGENITOR_DN	AUTISM	0.00237628	0.00562614	0.67276	32	0.658431	brain	PWAS	c7	0.67276	0.942840137	TMA16,SOD3,IDUA,NDRG1,ADPGK,NDUFA6,LDAH,AP1G1,GSTT2,RARS1,LEMD2,NUDT3,ARMC10,ACOT8,CDC37L1,ALCAM,SEC23IP,ESD,AMPD2,WARS1,TBC1D13,SCRN3,MESD,C2orf76,PLEKHA5,SYT1,CYBC1,FAIM,CRK
GSE17721_CTRL_VS_GARDIQUIMOD_6H_BMDC_DN	AUTISM	-0.00317607	0.00744272	0.669572	25	0.717413	brain	PWAS	c7	0.669572	0.942840137	UBE2O,DNM3,CD200,ARHGAP21,USP47,PLSCR1,HARS1,ALDH7A1,ACTN1,DCAKD,ATL3,FARP2,PMM2,RAP2A,GBE1,ACTN2,ESD,EPHB2,NIPSNAP3A,ME1,CNN3,HHATL,HDHD2,WBP2,RASA2
GSE18281_CORTEX_VS_MEDULLA_THYMUS_DN	AUTISM	0.00345297	0.00814771	0.671714	23	0.436713	brain	PWAS	c7	0.671714	0.942840137	STX7,LIAS,HEXB,LRRC20,MICAL3,HAGH,PVR,PLXNB2,ASAP2,CAMKK1,RAP2A,EPS8L2,ASL,SURF1,MIPEP,SSH1,RAB4B,CXADR,GANAB,EPRS1,INPP5A
GSE18281_PERIMEDULLARY_CORTICAL_REGION_VS_WHOLE_MEDULLA_THYMUS_UP	AUTISM	-0.00351117	0.00826804	0.671079	29	0.842182	brain	PWAS	c7	0.671079	0.942840137	IDUA,ALDH9A1,HOMER2,PLEKHA1,PHLDA3,GNPDA1,ITGA2,ERC1,MRPS27,FSCN1,EPHX1,GPD1L,PSEN1,STARD5,AKR1C1,ALDH3A2,SRSF9,CCDC92,DCC,DLGAP2,MTPAP,RTN1,CHD1L,AAK1,CARM1,RIN1,SLC41A3,VCL
GSE22611_MUTANT_NOD2_TRANSDUCED_VS_CTRL_HEK293T_STIMULATED_WITH_MDP_6H_DN	AUTISM	0.00290431	0.00683938	0.671095	35	0.731658	brain	PWAS	c7	0.671095	0.942840137	TNC,SPARCL1,CA8,ARVCF,GLRX3,CZIB,SNTB1,DGKE,THG1L,SDHA,AKAP10,MICU1,MTSS2,TLN2,SLC1A4,HGH1,EMILIN2,RSU1,SCLY,MYH14,OGFR,KANK2,NIPSNAP2,CACNB3,P2RX7,AGRN,PAWR
GSE22611_UNSTIM_VS_6H_MDP_STIM_MUTANT_NOD2_TRANSDUCED_HEK293T_CELL_DN	AUTISM	-0.00355183	0.00834137	0.670247	21	0.392184	brain	PWAS	c7	0.670247	0.942840137	RNF141,VAMP1,PBXIP1,ALDH9A1,MNDA,RNPEP,AP4E1,PIP4K2A,NINJ2,RBBP9,GALK2,CERS4,PLS1,MRS2,S100A4,MAPK3,AMPD2,DHRS7,CDA,MTMR6,RBP1,C2orf72,SYT1,HSPA1L,UPF3A
GSE22886_DC_VS_MONOCYTE_DN	AUTISM	0.00423599	0.00992392	0.669491	24	0.505912	brain	PWAS	c7	0.669491	0.942840137	HSD17B11,SLC16A7,PLSCR1,STK10,CD14,VCAN,TESC,SIK3,ATP13A2,MEGF9,HEBP2,LYN,BTN3A3,CASP1,SEMA4D,PISD,CD55,CRLF3,GCA,PIK3CD,CCS,CAMKK2,INPP5A
GSE24634_IL4_VS_CTRL_TREATED_NAIVE_CD4_TCELL_DAY10_UP	AUTISM	0.0026714	0.00632019	0.67253	25	0.783653	brain	PWAS	c7	0.67253	0.942840137	CPOX,ANXA6,STK39,ABCG2,F13A1,CD200,PBXIP1,RASGRP1,FNBP1,DPY19L1,GCAT,GFRA1,ICA1,OLA1,C19orf53,OPA3,SEMA4D,PGM1,PLEKHB1,MERTK,SEPTIN9,SIRPG,TDRKH,SLC7A6,EHD1
GSE3039_ALPHABETA_CD8_TCELL_VS_B2_BCELL_DN	AUTISM	0.00209845	0.00496842	0.672764	45	0.461472	brain	PWAS	c7	0.672764	0.942840137	PDLIM5,TXNRD1,GARS1,ERGIC1,NUP93,MPHOSPH6,RMDN3,SBF2,APPL2,GCAT,ARHGAP44,HOMER1,ATIC,AS3MT,CNNM2,ALG11,PFKM,IDH2,ACADS,NARS2,ESYT2,MYO5A,COQ3,RMDN2,TMED5,GPSM1,UAP1L1,ME1,PGM1,NUBPL,MVK,MYO1B,PRODH,THOP1,RALB,MANF,GLO1,ACADVL,PSMD9,EPRS1,PSMB4,PPP1R14C,COQ7
GSE360_LOW_DOSE_B_MALAYI_VS_M_TUBERCULOSIS_MAC_UP	AUTISM	-0.014005	0.00830701	0.0918095	25	0.00136615	brain	PWAS	c7	0.67203089	0.942840137	GARS1,PLEKHM2,ADD1,MX1,TRAP1,SYN3,ALDH1B1,CLASP1,CYB5R1,TOMM34,DUSP3,HRG,SYNM,ALDH3A2,SLC7A5,PYGB,GFUS,SSTR2,NAP1L4,ADO,CDA,ASS1,LPIN1,GLB1,VAT1,GGA3,UPF3A
GSE37301_LYMPHOID_PRIMED_MPP_VS_CD4_TCELL_UP	AUTISM	0.00310533	0.0073498	0.672656	24	0.797117	brain	PWAS	c7	0.672656	0.942840137	TGOLN2,SEC23B,ANXA2,SFXN3,SARM1,PGM1,UBE3B,HIBCH,CNTN2,IFIT5,STUM,MOCS1,MYDGF,LXN,NDUFAF1,SCAMP5
GSE37301_LYMPHOID_PRIMED_MPP_VS_COMMON_LYMPHOID_PROGENITOR_UP	AUTISM	0.00266849	0.00631671	0.672697	36	0.760067	brain	PWAS	c7	0.672697	0.942840137	HSPA4L,C1QBP,RNF141,RASGRF1,GGT5,SNTB1,RASGRP1,GLRX,LPCAT1,DHRS4,PLXNB2,CES1,EPB41L2,UROS,COQ5,ACADS,PSMD5,COPS7B,RGS6,ACO1,ASS1,ACSF3,CNN3,MYO1B,CRLF3,TYK2,CAPN2,CLCC1,MERTK,CCDC93,PLXND1,HPCA,BPNT1,SLC25A15
GSE40274_EOS_VS_FOXP3_AND_EOS_TRANSDUCED_ACTIVATED_CD4_TCELL_UP	AUTISM	0.00340241	0.00804644	0.672407	27	0.636546	brain	PWAS	c7	0.672407	0.942840137	ADPGK,RAPGEF2,ABCG2,CCDC32,OXSR1,PLEKHA1,MKRN2,BCL2L13,GLRX,PLXNA1,DHRS1,OSBPL11,SRPRB,NUMB,GRWD1,GYS1,PDXK,ILVBL,SLC16A1,CTSC,C2CD2,CFHR1,TIMM44,BORCS5,THUMPD1,PSMF1,CYBC1
GSE40274_GATA1_VS_FOXP3_AND_GATA1_TRANSDUCED_ACTIVATED_CD4_TCELL_UP	AUTISM	0.00257003	0.00608492	0.672761	38	0.904382	brain	PWAS	c7	0.672761	0.942840137	NAAA,GM2A,CLYBL,WDR41,PDE2A,PDCD4,TAPBPL,PLEKHA1,STON2,RIPK2,FAM210B,CACNA2D2,GPD1L,TMX4,TMED8,RRAS,CPT1C,ERC2,EFR3A,ARHGAP1,MTRF1L,RGS6,PNPLA7,IDNK,CRLF3,PSMB9,SQOR,ME2,ITGA6,SCLY,PACS1,SIDT1,RAB37,HID1,CNN2
GSE40277_EOS_AND_LEF1_TRANSDUCED_VS_GATA1_AND_SATB1_TRANSDUCED_CD4_TCELL_DN	AUTISM	0.00383198	0.00906565	0.67252	18	0.633709	brain	PWAS	c7	0.67252	0.942840137	HEXA,GSTT2,GGT5,APPL2,DPY19L1,LMNB1,PAG1,MTHFD1,PTGFRN,DGLUCY,SLC39A6,RALY,DOC2A,MSRA,LYN,QPCT,ARHGAP39,ADD3,LRRC8A,FOCAD,MFSD6,TOR1AIP2,ITPR1,CAMKK2
GSE5589_LPS_VS_LPS_AND_IL10_STIM_IL10_KO_MACROPHAGE_45MIN_UP	AUTISM	-0.00385597	0.00911387	0.67223	22	0.192852	brain	PWAS	c7	0.67223	0.942840137	GCC2,SENP8,TARS3,STX1A,CYB5R1,PGGT1B,MBLAC2,CAST,FAHD1,POGLUT3,NUAK1,GATD3,KIFBP,PLPP6,OPA1,DIP2A,ARHGEF12,PLSCR4,DOCK4,TPD52L2,CCDC90B,GYG1
GSE7460_TCONV_VS_TREG_THYMUS_UP	AUTISM	-0.00350686	0.00824386	0.670552	26	0.347108	brain	PWAS	c7	0.670552	0.942840137	ANXA6,APOL2,VAMP1,PDLIM4,AP3D1,VCAN,AP4E1,THEMIS,ERICH3,PIP4K2A,CAP2,CPM,CYP4X1,NAP1L4,LRRC8A,EPB41,BCAN,AAK1,PITPNC1,PXK,RHOT2,NSF
DCA_UP.V1_UP	AUTISM	0.00650323	0.0154298	0.673409	11	0.44723	brain	PWAS	c6	0.673409	0.943061304	MX1,AK5,SARDH,PHLDB1,CD82,IFIT2,DPP6,MCF2L,KIAA0513,DCXR,GLS2
GSE20727_CTRL_VS_H2O2_TREATED_DC_DN	AUTISM	-0.00361403	0.0085697	0.673228	26	0.827359	brain	PWAS	c7	0.673228	0.943061304	WDR17,ELP3,STX7,TGOLN2,RABEP1,PPM1K,PCYOX1L,WASHC4,STK10,NUDCD3,RNASET2,SUN2,RUFY1,FLNB,TMED8,SCRN1,ZC3HAV1,HDHD3,GIT2,LRPPRC,ADD3,NUDT3,CDC42BPB,ARHGAP25,CCDC93,RALB,TBC1D5,BCAS1,ABHD6,SORD,HIP1R,PYGM
GSE360_DC_VS_MAC_B_MALAYI_HIGH_DOSE_DN	AUTISM	0.00246909	0.00585852	0.673424	36	0.246175	brain	PWAS	c7	0.673424	0.943061304	MSMO1,CHMP7,RLBP1,STX7,UCHL3,AMPD3,MX1,FDPS,MIF,STK10,GLRX,CD14,VCAN,MPZL1,ADA,FSCN1,EXOC6B,TYMP,RRAS,LSS,GMPR,HRAS,S100A13,PTK2B,BTN3A3,DNAJC8,GCDH,ADCY3,EPHB2,RTN1,OMG,FAH,THOP1,PDIA4,CA4,F3,MYDGF,SNX15,TPI1
GOBP_IMP_METABOLIC_PROCESS	AUTISM	-0.00355006	0.00843438	0.673825	16	0.475385	brain	PWAS	c5	0.673825	0.943225846	PAICS,ADSS2,PPAT,AMPD3,ATIC,PFAS,NT5C2,GART,ADSS1,PNP,AMPD2,APRT,ADSL,NT5C1A
GOBP_INTEGRIN_MEDIATED_SIGNALING_PATHWAY	AUTISM	-0.00800357	0.01909	0.675029	10	0.915018	brain	PWAS	c5	0.675029	0.943225846	LIMS1,MYH9,ITGA2,ITGB2,NME2,PTK2B,ADAM10,PLPP3,LAMA1,ITGA6,ITGAM
GOMF_METALLOPEPTIDASE_ACTIVITY	AUTISM	0.00216962	0.00517033	0.674757	29	0.895835	brain	PWAS	c5	0.674757	0.943225846	CPE,ZMPSTE24,AMZ2,RNPEP,ERAP1,ERAP2,LNPEP,NLN,PMPCB,PITRM1,PAPLN,PEPD,CHMP1A,ATP23,CPM,MIPEP,XPNPEP1,CNDP2,CNDP1,ADAM10,NRDC,DPP3,THOP1,NUDT16,ACE,FOLH1,NPEPPS
GSE13738_RESTING_VS_BYSTANDER_ACTIVATED_CD4_TCELL_DN	AUTISM	-0.00320101	0.00762404	0.67459	29	0.320275	brain	PWAS	c7	0.67459	0.943225846	MGST2,ETFDH,NDUFA6,ARHGAP21,WIPI1,SWAP70,LGALS1,TESC,STING1,SNAP47,SEC23B,MTHFD1,ANXA2,ATP1B3,DHRS7B,FUCA2,MYO5A,IDH1,RFTN1,PDE4B,GCA,PANX1,RALB,STK24,TXNL4A,CTSH
GSE14308_TH1_VS_NATURAL_TREG_UP	AUTISM	-0.00274594	0.00653885	0.674527	29	0.0436515	brain	PWAS	c7	0.674527	0.943225846	NAAA,TBRG4,ENPP4,SLC2A8,GSTT2,GCAT,BORCS7,IDH2,KANK3,TECPR1,MTERF4,RUVBL1,HRAS,SURF1,ABCB9,UNC13C,TMOD3,CMPK1,PON1,SARS1,SLC25A40,BAG5,GSS,ACTR3B,RBMXL1,HDGF,CORO1C,RAB27B,PDK1,CHCHD2
GSE17721_CTRL_VS_LPS_1H_BMDC_UP	AUTISM	-0.00262428	0.00624994	0.674566	28	0.813178	brain	PWAS	c7	0.674566	0.943225846	HADH,MAPK10,MAN2B2,OXR1,PTMS,TBRG4,ALDH18A1,GALT,OXSR1,ALG2,NUDCD3,ERAP1,ARMC10,PFKP,IQGAP1,OSBPL11,FASTKD5,RAP2A,CDC37L1,SIRT3,HIP1R,OGFOD2,SRI,CRLF3,CAPN2,RETREG2,RAB4B,CYBC1,OSBPL2,VKORC1,MLF1,CRK
GSE22935_WT_VS_MYD88_KO_MACROPHAGE_UP	AUTISM	-0.00273749	0.00652715	0.674924	34	0.613297	brain	PWAS	c7	0.674924	0.943225846	SORCS2,TMEM51,EFHD2,VWA5A,PGD,RAB8B,PTGR1,PDLIM4,IFI30,NLN,ANXA2,GPX1,PTGFRN,CSTB,TRPV2,LPCAT2,PTK2B,PNP,ASAH1,TMX3,GDA,SRI,NIPSNAP3A,ASS1,SEMA4D,PISD,SNX1,EMILIN2,ADAR,PDIA3,MANF,PRDX1
GSE34515_CD16_NEG_VS_POS_MONOCYTE_DN	AUTISM	0.00210956	0.00501825	0.674209	40	0.266359	brain	PWAS	c7	0.674209	0.943225846	HADH,CD38,IGFBP7,COMT,C1QBP,PALD1,VAMP1,CHD1L,ACP6,F13A1,ETHE1,EEF1E1,PRKCA,CYB5R1,GRAMD2B,SDR39U1,ADCK1,PRKAR2B,POGLUT3,PTGFRN,LYRM4,ALDH2,GSTZ1,RPL13,SSBP1,SLC7A5,CTPS1,CISD1,LRRC8C,CRABP1,MRI1,PPP1R16A,ECI2,ADCY3,PON2,MVD,CCDC88A,RAB4B,THEM4,EEF1AKMT1,ARL2
GSE44732_UNSTIM_VS_IL27_STIM_IMATURE_DC_UP	AUTISM	0.00297231	0.00706293	0.673878	34	0.94571	brain	PWAS	c7	0.673878	0.943225846	CAMK1G,NUB1,PPA1,PALD1,PTMS,GGT5,DIAPH1,NOPCHAP1,HOMER2,GDI2,ACOT11,FNBP1,LMNB1,LGALS1,ISYNA1,FSCN1,GPD1L,RIOX2,OLA1,UQCR10,RFTN1,DNAJC11,TDRD7,PON2,FKBP5,KATNAL1,RAP1GAP,FLOT2,BDH1,FAIM2,CAMKK2,COMTD1,ECHS1
GSE5503_LIVER_DC_VS_PLN_DC_ACTIVATED_ALLOGENIC_TCELL_UP	AUTISM	0.00273743	0.00652708	0.674927	21	0.48941	brain	PWAS	c7	0.674927	0.943225846	COMT,RGS12,WIPI1,CPVL,APPL2,ALDH7A1,WIPI2,CERS4,SCRN2,PDLIM2,MAP2K2,NAPRT,GBA2,CSDC2,PLSCR4,CARM1,WBP2,PEX5L,SYT1,PLD2,HPCA
GSE17974_IL4_AND_ANTI_IL12_VS_UNTREATED_1H_ACT_CD4_TCELL_UP	AUTISM	0.00457303	0.0109154	0.67525	13	0.597743	brain	PWAS	c7	0.67525	0.943326779	SORCS2,TYW5,APPL2,ADCK1,HDDC3,ALCAM,FAM118B,SLC24A2,RELCH,ADHFE1,CD274,PDE4B,PCP4L1,TTYH3,FARP1
GOBP_CELLULAR_CARBOHYDRATE_METABOLIC_PROCESS	AUTISM	-0.00207609	0.00498537	0.677091	53	0.613546	brain	PWAS	c5	0.677091	0.944176003	STBD1,PDK2,DGKQ,IDUA,ZMPSTE24,MLYCD,AGL,PGM2,PRKN,ACADM,ABHD10,SORBS1,PGD,TIGAR,PPIP5K2,ISYNA1,NLN,PCK2,IMPA1,PFKM,GALK2,IDH2,PGP,COX11,NAGK,SHPK,USP7,GYS1,PYGB,IDH1,COQ3,PTK2B,SYNJ2,KHK,GPT,LCMT1,IDNK,INPP5E,FBP1,SYNJ1,PDK1,SLC25A12,RPE,GALK1,GLB1,FGGY,BPNT1,SORD,GYG1,INPP5A,GAA,PYGM
GOBP_DEOXYRIBONUCLEOTIDE_METABOLIC_PROCESS	AUTISM	-0.00403881	0.00978653	0.679833	16	0.743436	brain	PWAS	c5	0.679833	0.944176003	RRM2B,DCK,ADA,AK5,NT5C2,SHMT1,TYMP,DTYMK,DGUOK,GUK1,PNP,GDA,DUT,RRM1,NUDT16,ADK,NT5C1A
GOBP_HORMONE_TRANSPORT	AUTISM	-0.0033051	0.00797552	0.678577	33	0.852835	brain	PWAS	c5	0.678577	0.944176003	HADH,CPE,CD38,PTPRN2,CPLX1,PRKN,STX1A,RAB8B,ABCC8,C2CD2L,SLC7A8,PICK1,BAIAP3,NDUFAF2,PCK2,PFKM,PFKL,CPT1A,AACS,SLC16A1,ABAT,ICA1,SLC7A5,LYN,TSPO,LRRC8A,SRI,CRYM,SNX6,SLC25A22,AGT,SNX19,PSMD9,STX4,GLUD1,HLA-DRB1
GOBP_LEUKOCYTE_PROLIFERATION	AUTISM	-0.00254074	0.00624691	0.684214	35	0.206971	brain	PWAS	c5	0.684214	0.944176003	CD38,MIF,MNDA,RASGRP1,BID,RIPK2,ADA,SDC4,PRKCD,GPNMB,CTPS1,STAT6,LGALS3,MAPK3,LYN,BTN2A2,SCRIB,PNP,EPHB2,CD274,CD55,TYK2,CD151,DLG1,NCK1,GSTP1,ACE,P2RX7,CNN2,PAWR,HLA-G,HLA-A,HLA-DRB1
GOBP_MYOTUBE_DIFFERENTIATION	AUTISM	-0.00396813	0.00958416	0.678852	15	0.480359	brain	PWAS	c5	0.678852	0.944176003	MYH9,DOCK5,MYORG,NLN,HOMER1,GPX1,PTGFRN,MYOF,JAM2,CAPN2,EHD1,PLEC
GOBP_NEGATIVE_REGULATION_OF_CELL_ADHESION	AUTISM	0.00290166	0.00708252	0.682031	36	0.556171	brain	PWAS	c5	0.682031	0.944176003	CDH13,SWAP70,SDC4,DUSP3,RASA1,HRG,PLXNA1,PAG1,PRKCD,PLXNB2,PPM1F,GPNMB,ABAT,RDX,LGALS3,BTN2A2,SCRIB,EPHB2,CD274,ASS1,SEMA4D,PRKG1,ADAM10,PLXNA2,CORO1C,MELTF,DLG1,CLASP2,PLXND1,UBASH3B,TBCD,MIA3,PAWR,HLA-G,HLA-DRB1
GOBP_NEGATIVE_REGULATION_OF_EXTRINSIC_APOPTOTIC_SIGNALING_PATHWAY	AUTISM	-0.00423656	0.010375	0.683023	10	0.109729	brain	PWAS	c5	0.683023	0.944176003	HTT,GPX1,GCLC,LGALS3,SCG2,ICAM1,ITGA6,GSTP1,FAIM2,FAIM
GOBP_NEGATIVE_REGULATION_OF_PHOSPHORUS_METABOLIC_PROCESS	AUTISM	-0.00232276	0.00561004	0.678848	54	0.534256	brain	PWAS	c5	0.678848	0.944176003	DGKQ,PTPN1,PDCD4,PRKN,PIP5KL1,SWAP70,TIGAR,RGS14,LPCAT1,SIRPA,DUSP3,MICAL1,PIP4K2A,IQGAP1,PRKCD,SMCR8,GPD1L,PRKAR2A,PSEN1,PPM1F,COX11,PPP2R5A,GSKIP,PIP4K2C,LGALS3,LYN,DEPTOR,TSPO,WARS1,SH3GL2,CDA,EPHB2,PTPA,FBP1,SEMA4D,GNAQ,TIPRL,ROCK2,LPIN1,PRDX3,CHORDC1,SNX6,FKBP1A,PLPP3,ADAR,CORO1C,TERF2IP,FLCN,NCK1,GSTP1,AGT,UBASH3B,HPCA,CD109,PLEC
GOBP_PATTERN_SPECIFICATION_PROCESS	AUTISM	-0.00657174	0.0158333	0.678099	10	0.546935	brain	PWAS	c5	0.678099	0.944176003	POGLUT1,FGF1,PSEN1,LRP4,NDRG4,ASPH,ARL6,TDRD7,PLXNA2,ROBO1,TDRKH,DPCD,ITGAM
GOBP_REGULATION_OF_ENDOCYTOSIS	AUTISM	0.00331141	0.00815028	0.684527	41	0.507716	brain	PWAS	c5	0.684527	0.944176003	MCTP1,CDH13,DGKQ,PTPN1,NECAB2,LRPAP1,BIN1,EHD4,APPL2,STON2,TOR1A,CD14,RUFY1,PICK1,ITGA2,CD2AP,ANXA2,SGIP1,RAB5A,APPL1,PSEN1,NUMB,PPP3CC,PACSIN3,LGALS3,RIT2,SCRIB,PACSIN2,SNAP91,SYNJ1,ANO6,ATAD1,CD151,AAK1,RAB4B,TBC1D5,NEU3,RAB5C,HPCA,SCAMP5,HIP1R
GOBP_REGULATION_OF_PROTEASOMAL_UBIQUITIN_DEPENDENT_PROTEIN_CATABOLIC_PROCESS	AUTISM	-0.00530135	0.0129271	0.681737	10	0.774543	brain	PWAS	c5	0.681737	0.944176003	RCHY1,PRKN,NUB1,USP14,MKRN2,CAMLG,UBQLN4,PSEN1,GCLC,USP7,UFL1,BAG5,SVIP,GNA12,GIPC1
GOBP_STEM_CELL_DIFFERENTIATION	AUTISM	0.00609758	0.0147734	0.679797	10	0.372889	brain	PWAS	c5	0.679797	0.944176003	ANXA6,NSUN2,FAM172A,PEF1,SMYD5,MAPK3,UFL1,SEMA4D,CORO1C,ACE,NOLC1,DHX36
GOCC_GOLGI_STACK	AUTISM	-0.00438498	0.0107352	0.68293	14	0.595585	brain	PWAS	c5	0.68293	0.944176003	GOLGA3,LLGL1,LPCAT2,ASAP2,TRAPPC4,INPP5E,SCFD1,RAB27B,HID1,SMPD3,HLA-A,NSF
GOMF_CARBOHYDRATE_BINDING	AUTISM	-0.0026623	0.00652517	0.68327	32	0.978139	brain	PWAS	c5	0.68327	0.944176003	STBD1,MAN2B2,ACAN,AGL,SLC2A5,H6PD,SLC2A8,CANX,LGALS1,IGF2R,VCAN,NCAN,PFKP,PFKM,PFKL,GYS1,MLEC,OGFOD2,LGALS3,LMAN1,GBE1,FBXO2,FBXO6,GALM,FBP1,CNTN2,LGALS8,BCAN,MAN2C1,GALK1,GANAB,SORD,GAA,HLA-DRB1
GSE10325_LUPUS_CD4_TCELL_VS_LUPUS_BCELL_UP	AUTISM	0.00264511	0.00642608	0.680617	36	0.707617	brain	PWAS	c7	0.680617	0.944176003	NDRG1,PLCG1,AKT3,TBC1D4,LRIG1,PBXIP1,EPHX2,PRKCA,ATP2B4,FAM171A1,ACTN1,GIMAP4,STX2,RAB15,BAG3,NMRK1,SEMA4D,GNAQ,PLCL1,KIF21B,PLEKHB1,ITGA6,KIAA0513,SIRPG,DOCK9,DNAJB1,CYB561,TMEM43,HSPA1L,DGKA
GSE11057_NAIVE_CD4_VS_PBMC_CD4_TCELL_UP	AUTISM	-0.00285979	0.00693128	0.679906	28	0.541477	brain	PWAS	c7	0.679906	0.944176003	BIN1,TBRG4,PCYOX1L,CAND2,TMEM245,ABLIM1,AK5,PITRM1,TECPR1,MTERF4,SARDH,BAG3,SYNJ2,THUMPD1,SNPH,PIK3CD,PLEKHB1,ADSL,C12orf29,DNAJB1
GSE13306_TREG_VS_TCONV_DN	AUTISM	0.00271822	0.00666518	0.683404	32	0.72474	brain	PWAS	c7	0.683404	0.944176003	IMMT,TBRG4,COA6,PCMT1,LMOD1,KIF3A,PGGT1B,HARS1,ACAT2,ABLIM3,HIBADH,SLC2A13,SRGAP3,RALY,ACOT13,MTRF1L,LSS,DAGLB,BBOX1,DNAJC11,RMDN2,DHRS7,EHD3,RSU1,FKBP5,DUSP19,NDUFAF5,ADSL,VAT1,ABCD3,GFM1,CCDC90B
GSE15330_LYMPHOID_MULTIPOTENT_VS_MEGAKARYOCYTE_ERYTHROID_PROGENITOR_IKAROS_KO_UP	AUTISM	0.00595014	0.0145916	0.683436	11	0.300193	brain	PWAS	c7	0.683436	0.944176003	LRIG1,APPL2,PLEKHA1,DCAF6,SLC25A27,CD2AP,ACTN1,TOM1L2,ACTN2,CNN3,CRLF3,PDK1,TDRKH,PANK4
GSE15330_WT_VS_IKAROS_KO_GRANULOCYTE_MONOCYTE_PROGENITOR_UP	AUTISM	0.00192866	0.00471328	0.682395	46	0.126078	brain	PWAS	c7	0.682395	0.944176003	GNB1L,TAPBPL,ETFB,FAM81A,LACTB,MIF,COQ9,APPL2,C15orf40,RASGRP1,RCSD1,IFI30,HDDC2,ECI1,PSMG1,NUDT19,RUVBL1,FOXRED1,NUDT14,LMAN1,CMPK1,UQCR10,STX17,ACSF3,PNPT1,HIBCH,PIK3CD,ADSL,SIDT1,FAS,LYRM2,CRYL1,HLA-B,NUDT5,DIABLO,GLOD4,EXOC6,COMTD1,HIP1R
GSE16385_MONOCYTE_VS_12H_ROSIGLITAZONE_IFNG_TNF_TREATED_MACROPHAGE_UP	AUTISM	0.00235558	0.0056782	0.678255	35	0.819944	brain	PWAS	c7	0.678255	0.944176003	GM2A,HSD17B11,PMVK,ATP2B4,TARS1,RNPEP,HSD17B4,TBC1D9B,HCLS1,LONP1,NCOA7,MADD,AAMDC,DAGLB,CMPK1,DLGAP2,GALM,GBA2,PGM1,PIK3CD,ERLEC1,ABHD6,FN3KRP,PPP1R14C,DPH1,ITGAM,FAF1
GSE16755_CTRL_VS_IFNA_TREATED_MAC_UP	AUTISM	-0.00439943	0.0105694	0.677232	15	0.0539525	brain	PWAS	c7	0.677232	0.944176003	NMRAL1,GALT,APPL2,MKRN2,ARHGAP12,GIT2,GNAQ,EPB41,GGPS1,INPP4A,RAB3D,YEATS4,AKR1A1,TPRG1L,DBT
GSE17186_CD21LOW_VS_CD21HIGH_TRANSITIONAL_BCELL_DN	AUTISM	0.00268103	0.0065263	0.681216	23	0.53746	brain	PWAS	c7	0.681216	0.944176003	ACSL1,ISCU,CORO1C,NMRAL1,FSCN1,TKT,PRKAR2A,GPX1,PNPO,LPCAT2,ASAP2,TAX1BP3,CTSC,MDH2,PTPA,GCA,TYK2,TMCC2,LANCL2,PRKCB,CACNB3,ABHD6
GSE17721_CTRL_VS_GARDIQUIMOD_24H_BMDC_DN	AUTISM	-0.00258127	0.00632051	0.682983	33	0.634784	brain	PWAS	c7	0.682983	0.944176003	MGST2,NEK1,ANXA5,PTPN1,UBE2O,MX1,TAGLN3,ARHGAP21,TXNDC5,ALG2,PLSCR1,RARS1,CWC27,RIPK2,ALDH7A1,PFKP,SEC23A,HCLS1,GMPPB,PAPLN,FASTKD5,NUDC,RAP2A,SLC7A5,PSMD5,REXO2,MDH2,PON3,NUDCD1,TDRD7,SPTB,ME1,FKBP1A,PSMB9,CFL1,CYBC1,NQO1,AGRN
GSE17721_POLYIC_VS_CPG_0.5H_BMDC_UP	AUTISM	-0.00308049	0.0074142	0.677787	23	0.730847	brain	PWAS	c7	0.677787	0.944176003	ADD1,FAM81A,GGT5,DGKG,UBQLN4,ACOT2,MLC1,ACADS,ABCB9,COPS7B,SERAC1,SLC17A6,PRKG1,ITGA6,MYO6,KANK2,RIN1,SYN2,DGKA,PPP2R5B,PAWR,CWF19L1
GSE17974_0H_VS_0.5H_IN_VITRO_ACT_CD4_TCELL_UP	AUTISM	0.00293352	0.00702621	0.676305	21	0.661263	brain	PWAS	c7	0.676305	0.944176003	SLC7A11,GABRB1,ABCC8,CD14,IGSF21,IFI30,AHSG,ARSA,ASL,MMAB,TTLL12,CLIP2,MECR,HAAO,BPNT1,MTARC1
GSE18791_UNSTIM_VS_NEWCATSLE_VIRUS_DC_18H_UP	AUTISM	0.00240232	0.00591146	0.684461	31	0.584754	brain	PWAS	c7	0.684461	0.944176003	IVD,COQ9,PTGR1,C2CD2L,NNT,BCR,UNC45A,DAAM1,RIDA,GFUS,MIPEP,DNAJC11,ADHFE1,ROCK2,FAH,LCLAT1,WDR37,DPP3,PCYOX1,NIPSNAP2,SLC25A19,B3GAT3,TBCD,MTARC1
GSE1925_3H_VS_24H_IFNG_STIM_IFNG_PRIMED_MACROPHAGE_DN	AUTISM	0.00289855	0.00713691	0.684643	31	0.707245	brain	PWAS	c7	0.684643	0.944176003	RELL1,SPAG7,MIF,SCP2,NID2,ISCA2,DHRS4,DHRS1,LLGL1,PCYT1A,PGP,HIBADH,ILVBL,GCLC,UROS,GSN,PDE1C,AUH,DNAJB1,CHMP3,PPIF,PITPNC1,CRYL1,VPS4A,CRK
GSE20715_0H_VS_48H_OZONE_LUNG_DN	AUTISM	-0.00309651	0.00755069	0.681736	31	0.62294	brain	PWAS	c7	0.681736	0.944176003	STBD1,HSPA4L,FAM120B,PPA1,PMVK,HOMER2,CRELD2,CD14,PAPLN,AHSA1,MLEC,CTPS1,PON3,BAG3,XPNPEP1,PHYHD1,DNAJA4,PSAT1,YWHAH,PDE4B,CHORDC1,LDHA,RRM1,FKBP5,GSPT1,MANF,PSPH,DNAJB1,LUZP1,NASP,DPCD,BPNT1,MRM3,SLC7A6,ERLIN1
GSE20727_CTRL_VS_ROS_INH_AND_DNFB_ALLERGEN_TREATED_DC_UP	AUTISM	-0.00174908	0.0042244	0.678844	54	0.221878	brain	PWAS	c7	0.678844	0.944176003	POGLUT1,NUDT6,TBC1D4,ACP6,DNAJC30,ECH1,SARS2,IVD,SCP2,COQ9,NLRX1,TST,RCSD1,EPHX1,NAA80,EPRS1,PTGFRN,ECI1,PNPO,MCEE,DGLUCY,LONP1,LHPP,NCOA7,MGST1,MRI1,ACO1,SEMA4D,SLC25A40,ECHDC1,LZTFL1,HDGF,ACTR1B,ATG7,HACL1,GNA12,GPX4,NQO1,DPCD
GSE21379_WT_VS_SAP_KO_CD4_TCELL_DN	AUTISM	0.00279058	0.00681667	0.682263	35	0.275865	brain	PWAS	c7	0.682263	0.944176003	CD38,ENPP6,CAMK1G,RRM2B,CAT,DCK,ETHE1,GSTT2,GAS7,RRAS2,CTNNAL1,GFRA1,NUAK1,CMC2,GPD1L,HDDC3,GIMAP4,HMGCLL1,CPM,CACNA2D1,QRSL1,CHORDC1,PLPP3,SCN4B,PRKCB,PXK,BCAT1,INPP5A
GSE21927_SPLEEN_VS_TUMOR_MONOCYTE_BALBC_DN	AUTISM	-0.00458927	0.0111049	0.679413	23	0.706041	brain	PWAS	c7	0.679413	0.944176003	CD38,SLC1A1,RELL1,USP47,AKAP12,ABLIM1,NNT,LNPEP,IGF2R,CES1,SRSF9,CAP2,FSD1,TPD52,SUCLG2,TMX3,THTPA,EPB41,HDHD2,AAK1,KANK2,FGGY,SNX27,CAMKK2,SLC7A6
GSE22045_TREG_VS_TCONV_DN	AUTISM	-0.00426263	0.0104714	0.683954	19	0.424961	brain	PWAS	c7	0.683954	0.944176003	NUB1,PRKCA,CNRIP1,SNTB1,HARS1,BCR,SLC22A23,HEBP1,CTNND1,D2HGDH,GSTM1,TMEM25,STX17,THUMPD1,GGPS1,RAPH1,ADPRHL1,EIF2B3
GSE22611_NOD2_VS_CTRL_TRANSDUCED_HEK293T_CELL_UP	AUTISM	0.0025867	0.00627686	0.680265	27	0.926122	brain	PWAS	c7	0.680265	0.944176003	TRIM25,TST,GNPDA1,RIPK2,MPRIP,IMPA1,MIA2,FASTKD5,HECTD4,VIPAS39,LARS2,CRYZ,SAMM50,ZC2HC1A,CAPG,LCMT1,AK4,GCA,CLCC1,PLPP3,ITPR1,NIT2,C12orf29,GLB1,AGT,PLD1,TDRKH,DCXR
GSE22886_IGG_IGA_MEMORY_BCELL_VS_BLOOD_PLASMA_CELL_DN	AUTISM	0.00200187	0.004905	0.68318	44	0.291586	brain	PWAS	c7	0.68318	0.944176003	WFS1,COMT,LRPAP1,TAPBPL,MOGS,WIPI1,ODR4,PPIP5K2,CD14,RARS1,TST,ERAP1,ADA,NEK4,ARSA,GSTZ1,RALY,MLEC,DNPH1,CTBS,ABCB9,LGALS3,BAG3,QPCT,TTC38,H1-2,BTN2A2,SLC1A4,XPNPEP1,RCN1,UFL1,PDHX,FNDC3A,HIBCH,AVEN,PDK1,GFPT1,UGGT1,SLC33A1,CLASP2,TFG,GPN2,LIME1,NSF
GSE22886_NAIVE_BCELL_VS_MONOCYTE_UP	AUTISM	-0.00388181	0.00937988	0.678988	10	0.546372	brain	PWAS	c7	0.678988	0.944176003	GABRB1,MOXD1,CD200,RRAS2,ABLIM1,CHL1,PTPRK,TPD52,NIPSNAP3B,SNAP91,SCLY,MCF2L,ENDOD1,PAWR
GSE2585_AIRE_KO_VS_WT_CD80_HIGH_MTEC_DN	AUTISM	-0.00229476	0.00557079	0.680393	50	0.924634	brain	PWAS	c7	0.680393	0.944176003	HADH,STBD1,CHMP7,TMEM51,PDE2A,SRXN1,CCDC32,VWA5A,WDSUB1,PRKCA,CNRIP1,MCUR1,KIF3A,SUN2,LGALS1,CMBL,MPZL1,MAP1S,MICAL1,AACS,ME3,GPNMB,ATP23,ABHD12,ARHGAP1,SAMM50,LSS,HRAS,ESYT2,MYOF,TMEM120A,BAG3,PISD,GALC,PLCL1,LGALS8,MECR,RSU1,ITGA6,TEX264,NCEH1,GAP43,PAK1,SLC39A12
GSE26890_CXCR1_NEG_VS_POS_EFFECTOR_CD8_TCELL_UP	AUTISM	0.00316093	0.00760355	0.677617	34	0.849209	brain	PWAS	c7	0.677617	0.944176003	MGST2,CCDC25,MRPL1,DNAJC13,PPA1,OXSR1,SCIN,CARMIL1,AP4E1,NCOA7,MLEC,LSS,UBXN2B,LYN,CD274,TDRD7,PNPT1,DECR2,OAS1,EHD3,IFIT2,NIT2,TOMM70,NCEH1,SERPINB9,NT5C3A,COX15,CAMKK2,AGRN
GSE2706_2H_VS_8H_LPS_STIM_DC_UP	AUTISM	0.002205	0.0053995	0.683001	30	0.50261	brain	PWAS	c7	0.683001	0.944176003	HACD2,PGM2,CYB5R1,CTNNAL1,TST,EMB,PIP4K2A,IDH2,GPD1L,SLC39A6,ALDH5A1,VWA8,QPRT,NKIRAS1,UQCR10,PLEKHA6,PCM1,KYAT1,PHYHD1,HINT2,GALC,NMNAT3,PON2,PCYOX1,RAP1GAP,TBC1D5,TEX264,ABCD3,DCXR,EPRS1,VCL,ADK
GSE2706_R848_VS_R848_AND_LPS_8H_STIM_DC_DN	AUTISM	0.00569402	0.0138057	0.680017	11	0.523233	brain	PWAS	c7	0.680017	0.944176003	CPNE8,SLC2A5,TPBG,ALG2,HOMER1,MGLL,LYSMD2,ESYT2,PSMD5,WARS1,AK4,FNDC3A,CAPN2,SERPINB1
GSE2770_UNTREATED_VS_IL12_TREATED_ACT_CD4_TCELL_6H_DN	AUTISM	0.00243164	0.00588385	0.679407	38	0.548188	brain	PWAS	c7	0.679407	0.944176003	ATP8A1,CDH13,NDUFV3,GARS1,C1QBP,PPA1,CD200,NAGA,GLRX3,CORO7,CRELD2,RNASET2,GCAT,GRAMD2B,SLC22A23,CMC2,SCRN1,ATG4B,ASAP2,TAX1BP3,GYS1,PREP,ESYT2,DAAM1,GOT2,CPNE3,MTHFR,BPHL,CDC42BPB,ALDH4A1,APRT,MYO6,TOMM70,KBTBD3,SERPINF1
GSE27786_CD4_TCELL_VS_NKCELL_UP	AUTISM	0.00254671	0.00625053	0.683685	34	0.521771	brain	PWAS	c7	0.683685	0.944176003	PPM1K,IGFBP7,GAK,NUDT6,PDE2A,GPRIN3,BIN1,RMDN3,SLC6A7,CCDC6,KIF3A,GLRX,NUDCD2,SUN2,CYSTM1,LPCAT1,FLNB,ME3,AAMDC,GPT,ADI1,FOCAD,EPB41,TTLL12,NDUFAF5,PSPH,RAB37,CNPY2
GSE27786_LSK_VS_CD4_TCELL_UP	AUTISM	-0.00209398	0.00502483	0.676879	32	0.853357	brain	PWAS	c7	0.676879	0.944176003	C12orf73,RETSAT,FDPS,C11orf54,RUFY1,DHRS4,SHMT1,PCYT1A,GRWD1,NTPCR,LPCAT2,CSE1L,NARS2,CPNE3,MSRA,TPD52,ECI2,GPSM1,KYAT3,MESD,C12orf29,GALK1,SARS2,PPIE
GSE29618_LAIV_VS_TIV_FLU_VACCINE_DAY7_MONOCYTE_DN	AUTISM	0.00322982	0.00789727	0.682555	23	0.238817	brain	PWAS	c7	0.682555	0.944176003	GC,EFHD2,IVD,ENPP4,STK10,LGALS1,AMACR,AK5,PCYT1A,COX11,VIPAS39,DGUOK,RALY,RIC8A,GBE1,TSPO,GSTM5,NUMA1,CD151,RAB4B,CLASP2,SMG6,FTSJ3,DDAH2,GSTO1,ARL2
GSE3039_B2_VS_B1_BCELL_UP	AUTISM	0.00239396	0.00576093	0.677738	33	0.0629096	brain	PWAS	c7	0.677738	0.944176003	GM2A,SCRG1,ENPP4,GDI2,TMEM245,STK10,LMNB1,IFI30,SLC22A23,HEBP1,SLC15A2,STARD5,FARP2,GIMAP4,MGST1,ASAH1,ADD3,STX17,STXBP6,TSTD1,KIF21B,DOCK4,C3orf33,ACE,AGRN,ERLIN1,STK32C
GSE3039_CD4_TCELL_VS_ALPHAALPHA_CD8_TCELL_DN	AUTISM	-0.00294569	0.00715719	0.680654	29	0.403643	brain	PWAS	c7	0.680654	0.944176003	PTPRN2,EFHD2,HACD2,ZMPSTE24,RRM2B,HSD17B12,SCP2,CYB5R1,CMC2,LPCAT2,NCOA7,DCPS,S100B,CPS1,AKR1B1,SCRN3,DNAJC8,CRABP1,GPT,TDRD7,EIF6,RRM1,DUSP19,PEAK1,PPP1R14C,RPA1
GSE32533_MIR17_KO_VS_MIR17_OVEREXPRESS_ACT_CD4_TCELL_DN	AUTISM	-0.00357766	0.00865892	0.679477	17	0.72227	brain	PWAS	c7	0.679477	0.944176003	MXRA7,GFM2,GNPDA1,NLN,INA,HEBP1,RPH3A,VIPAS39,SHPK,SH3BGRL2,CTSC,CMPK1,NKIRAS1,COTL1,LYN,SEMA4D,TRIM65,UBASH3B,SMIM12
GSE339_CD8POS_VS_CD4CD8DN_DC_IN_CULTURE_DN	AUTISM	-0.00379232	0.0092107	0.680537	21	0.693401	brain	PWAS	c7	0.680537	0.944176003	MGST2,ERGIC1,H6PD,AP1G1,UBAP2,GGH,PLEKHA1,RGS14,STK10,SIRPA,NME1,NUDC,RDH11,S100A4,LRRC8A,SEMA4D,RTN1,MVD,PRKCB,PLXND1,CYBC1,EPRS1
GSE34179_THPOK_KO_VS_WT_VA14I_NKTCELL_UP	AUTISM	-0.00313694	0.00770549	0.683931	19	0.370252	brain	PWAS	c7	0.683931	0.944176003	MCTP1,MACROD2,C2CD2L,NLRX1,CAMLG,RTF2,PBLD,GPNMB,RHPN2,LACTB2,VAMP5,GCDH,ME1,CRLF3,COX20,RAPH1,PACS1,PDCD6IP
GSE3565_DUSP1_VS_WT_SPLENOCYTES_DN	AUTISM	0.00323751	0.00787144	0.680854	25	0.417213	brain	PWAS	c7	0.680854	0.944176003	MGST2,ACSF2,SLC14A1,PPAT,ADD1,GSTT2,RRAS2,TRIM25,ABLIM1,CD2AP,PIP4K2A,HOOK1,ACTN1,IDH2,NME1,TIMM9,ADD3,PDK1,SIDT1,RASA2,DGKA
GSE360_L_DONOVANI_VS_B_MALAYI_LOW_DOSE_MAC_UP	AUTISM	-0.00344813	0.00848948	0.684621	25	0.888433	brain	PWAS	c7	0.684621	0.944176003	PDLIM5,MSMO1,GM2A,PPID,PDE2A,DNAJC13,LRRFIP1,SYN3,ALDH1B1,GLRX,TPP1,SLC39A6,PPP2R5A,SULT4A1,TXN,CPM,ADD3,DNAJC8,IDH3A,MTMR6,LDHA,CNTN2,NASP,CUL2,EHD1
GSE37532_WT_VS_PPARG_KO_VISCERAL_ADIPOSE_TISSUE_TREG_DN	AUTISM	-0.00269974	0.00659745	0.682385	37	0.710559	brain	PWAS	c7	0.682385	0.944176003	QDPR,STBD1,NDRG1,DNAJC13,TAPBPL,CD200,VWA5A,SWAP70,CANX,LARS1,RCSD1,FSCN1,NUMB,NMT1,HIBADH,DENND4C,USP7,TXN,CPNE3,QPCT,GLIPR2,HSDL2,STXBP6,GCA,FKBP1A,ANXA4,SERPINB9,MPI,TXNDC17,MYDGF,ADK,SLC9A3R2
GSE37605_NOD_VS_C57BL6_IRES_GFP_TREG_UP	AUTISM	-0.00442711	0.0107724	0.681097	17	0.79518	brain	PWAS	c7	0.681097	0.944176003	ARHGAP21,SLC2A8,PLCD1,SNTB1,BAIAP3,PLCXD3,IQGAP1,CADPS,SLC2A13,CPNE7,ALDH5A1,SYNJ1,SLK,SCLY,PLEKHA5,TSPAN2
GSE39820_CTRL_VS_TGFBETA3_IL6_CD4_TCELL_DN	AUTISM	0.00245332	0.00602116	0.683678	37	0.351603	brain	PWAS	c7	0.683678	0.944176003	MGARP,NDRG1,PTPN1,RRM2B,CORO7,CCDC6,AMZ2,SRA1,CAST,ECI2,RABGGTA,DHRS1,CTSB,ANXA2,NTPCR,ACOT8,SRGAP3,NAGK,TAX1BP3,CAMKK1,ABAT,CARHSP1,RNH1,FNDC3A,ECM1,TUBA8,SERPINB1,LIME1,NSF
GSE41867_NAIVE_VS_DAY30_LCMV_CLONE13_EXHAUSTED_CD8_TCELL_DN	AUTISM	-0.0020429	0.00499087	0.682299	45	0.952737	brain	PWAS	c7	0.682299	0.944176003	CD38,ECH1,GSTT2,SCP2,PTGR1,EHD4,ALG2,ODR4,CYSTM1,DUSP3,FLCN,DHRS1,CTSB,ANXA2,IQCB1,TAX1BP1,ALDH2,CALU,PRDX5,FARP2,LHPP,DIP2A,HINT3,FUCA2,ESYT2,CMPK1,IDH1,FBXO2,PHYHD1,NUP210,ECI2,SLC25A24,PDK1,AAK1,GLB1,LMBRD1,MIA3,PPP2R5B,CRK,NSF
GSE45365_WT_VS_IFNAR_KO_CD8A_DC_MCMV_INFECTION_DN	AUTISM	-0.00299879	0.00717765	0.676097	22	0.046502	brain	PWAS	c7	0.676097	0.944176003	CPE,SLC2A11,CAND2,BID,PDLIM4,SCGN,SERGEF,DGKG,WIPI2,PRKAR2A,FLNC,LIN7B,SULT4A1,ALAD,PRORP,FAAH,SND1,SLC27A2,PLD1,GLS2,COQ7
GSE46606_IRF4HIGH_VS_IRF4MID_CD40L_IL2_IL5_DAY3_STIMULATED_BCELL_DN	AUTISM	-0.00337669	0.00809142	0.676447	27	0.413222	brain	PWAS	c7	0.676447	0.944176003	MSMO1,CD38,TBC1D1,AKT3,HTT,VWA5A,PPFIBP1,PGGT1B,CPNE2,LLGL1,FLNB,SSBP1,STAT6,TMOD3,POR,ZC2HC1A,RFTN1,WARS1,DNAJA4,TMED5,HSDL2,SYNJ1,OAS1,ICAM1,FAAH,MPI,CUL2,SLC39A12,RAB18
GSE6269_HEALTHY_VS_STAPH_AUREUS_INF_PBMC_DN	AUTISM	-0.00262596	0.00644121	0.683507	28	0.223116	brain	PWAS	c7	0.683507	0.944176003	SEC14L2,ETHE1,ALDH1B1,EXOG,GAS7,SOD2,SDC4,HAGH,TESC,WIPI2,FSCN1,PRKAR2A,GSTZ1,NENF,ALCAM,ASPHD1,TMA7,CYBRD1,FABP1,GNA12,PLD2,OPLAH
GSE8621_UNSTIM_VS_LPS_PRIMED_UNSTIM_MACROPHAGE_DN	AUTISM	0.00358552	0.00874339	0.681744	26	0.122184	brain	PWAS	c7	0.681744	0.944176003	DDI2,NDUFA6,GLRX3,PGD,C15orf40,GRAMD2B,COG7,OSBPL11,NME2,TRAF3,RPL13,NARS2,GSKIP,OGFOD2,UQCR10,ANKMY2,MDH2,TREX1,SYNJ1,RAB29,ADAR,TOMM70,PPP1R12C,LUZP1
GSE9037_WT_VS_IRAK4_KO_LPS_4H_STIM_BMDM_DN	AUTISM	-0.00242855	0.00597087	0.684204	31	0.738217	brain	PWAS	c7	0.684204	0.944176003	ACSF2,ANXA6,DDI2,MIF,ALG2,BLVRA,MBLAC2,NGEF,TESC,DHRS1,PAG1,TOM1L2,MCEE,RIC8A,SNX30,SURF1,EPHB2,EFEMP1,DUT,CORO1C,APRT,ARHGAP25,RPE,NUDT16,ACE,ABCD3,RPA1,LIME1,AP2A2
GSE17721_CTRL_VS_LPS_24H_BMDC_DN	AUTISM	0.0025939	0.00639901	0.685213	31	0.092824	brain	PWAS	c7	0.685213	0.944345932	ZMPSTE24,TMEM33,TAGLN3,PMVK,TXNDC5,CPT2,AMZ2,TPBG,C15orf40,RAB23,PLEKHA1,MOCS2,PMPCB,WDR6,GBE1,PHYHD1,MTAP,GPSM1,SRI,TDRD7,CNN3,CHORDC1,PANX1,FKBP1A,NIT1,MELTF,NUDT5,TPD52L2,TXNL4A
GSE23502_WT_VS_HDC_KO_MYELOID_DERIVED_SUPPRESSOR_CELL_COLON_TUMOR_DN	AUTISM	-0.00369816	0.00911447	0.684929	16	0.5181	brain	PWAS	c7	0.684929	0.944345932	ARPIN,PDCD4,AGL,MOXD1,LRP1B,HOMER2,GPC5,STXBP6,TOR1AIP1,SNPH,FAAH,VAT1,MAP6,CNTN3
GSE4590_SMALL_VS_LARGE_PRE_BCELL_UP	AUTISM	-0.00508147	0.0125351	0.685198	11	0.763578	brain	PWAS	c7	0.685198	0.944345932	CD38,SORBS2,TSPAN15,HDHD5,IFI30,PIP4K2A,PDXK,ARFGEF2,MYOF,CD274,INPP4A
GSE20727_ROS_INH_VS_ROS_INH_AND_DNFB_ALLERGEN_TREATED_DC_DN	AUTISM	0.00529874	0.0130859	0.685536	15	0.81999	brain	PWAS	c7	0.685536	0.944380573	ART3,LBP,PDE2A,PPFIA2,ATP2B4,SCGN,EPDR1,LIN7B,TRPM3,DIP2A,CTSC,PON1,CRYM,ACY3
GSE411_UNSTIM_VS_400MIN_IL6_STIM_MACROPHAGE_DN	AUTISM	0.00287442	0.00709593	0.685419	36	0.634864	brain	PWAS	c7	0.685419	0.944380573	NANS,GARS1,GRHPR,FARS2,MPHOSPH6,PPFIBP1,HMBS,SCIN,DBN1,DHRS1,SIK3,IQCB1,NMT1,NUDC,SLC16A1,USP7,CSE1L,HEBP2,NUDT14,OLA1,CMPK1,CRPPA,ANKMY2,NUDCD1,C19orf53,SCCPDH,GCA,NMNAT3,EPB41,TERF2IP,PLEKHA5,SLC4A8,ECHDC1
GOCC_ACTIN_BASED_CELL_PROJECTION	AUTISM	0.00463454	0.0114847	0.686552	19	0.756076	brain	PWAS	c5	0.686552	0.944763589	TBC1D10A,HOMER2,SLC7A8,FSCN1,FGD4,PLS1,SLC7A5,EPS8L2,RDX,MYO5A,ACTN2,MYO1B,RAPH1,MYO6,WWOX,MYO1D,DOCK4,FARP1,CXADR,GAP43,DCXR,HLA-G
GSE23114_PERITONEAL_CAVITY_B1A_BCELL_VS_SPLEEN_BCELL_UP	AUTISM	0.00337272	0.00834593	0.686128	18	0.763265	brain	PWAS	c7	0.686128	0.944763589	EOGT,SYNM,SRGAP3,CPNE7,CHMP1A,GIMAP4,PCP4,GALM,PCP4L1,CNTN2,MVD,SULT1A2,GAA
GSE23925_LIGHT_ZONE_VS_NAIVE_BCELL_DN	AUTISM	-0.00264299	0.00654968	0.686559	34	0.999836	brain	PWAS	c7	0.686559	0.944763589	GUF1,PAICS,ADSS2,STK39,DGKE,HARS2,HDHD5,SLC25A27,FLCN,ERICH3,GCSH,SLC16A1,ERC2,DAGLB,FUCA2,SIRT3,RIOX2,TFAM,GCDH,HGH1,DPP7,TIMM21,LGALS8,MESD,LANCL1,RTN4,TTLL12,SLC44A2,NEU3,ALKBH4,NUDT16,COX15,AP2A2
GSE5589_LPS_AND_IL10_VS_LPS_AND_IL6_STIM_IL6_KO_MACROPHAGE_45MIN_UP	AUTISM	0.00344863	0.00853959	0.68633	31	0.332277	brain	PWAS	c7	0.68633	0.944763589	NFXL1,DCK,GAS7,GLRX,DBNL,RNASET2,VCAN,SDC4,MYH10,PSEN1,AHSA1,ZC3HAV1,NCOA7,CTSC,GOT2,LYN,PNP,MTHFR,CASP1,TREX1,PSMB9,OAS1,TMEM163,CRACDL,NT5C3A,IST1,HLA-B,AGRN,HLA-G
GSE5589_WT_VS_IL10_KO_LPS_STIM_MACROPHAGE_45MIN_UP	AUTISM	-0.00282331	0.00699295	0.686406	32	0.436355	brain	PWAS	c7	0.686406	0.944763589	NFXL1,MBLAC1,HSP90B1,DNAJC30,OSCP1,LMNB1,RCSD1,BORCS7,PFKM,TKT,EEFSEC,IQCB1,SORBS3,PDLIM2,CPT1C,RAP2A,RDH11,DIP2A,LY6H,SUCLG2,TTC38,CCDC91,BPHL,ADI1,ME1,SVIP,PXK,SMIM12
GOBP_ENDOCYTIC_RECYCLING	AUTISM	0.00633489	0.0157426	0.687386	14	0.759064	brain	PWAS	c5	0.687386	0.944788403	RAB8B,EHD4,ARHGAP44,STX6,RAB7A,ARHGAP1,SNX30,NDRG4,ACTN2,SCRIB,ACAP2,WASHC2C,EHD3,CCDC93,SNX27,SNF8,GGA3,EHD1
GOCC_ADHERENS_JUNCTION	AUTISM	-0.00302428	0.0075325	0.688054	38	0.759119	brain	PWAS	c5	0.688054	0.944788403	PDLIM5,PDLIM3,NDRG1,MYH9,ARVCF,ADD1,CCDC85A,SORBS1,PDLIM4,CDH6,CDH9,IGSF21,PVR,AFDN,MPP7,SYNM,ANXA2,LLGL1,TNKS1BP1,CTNND1,PDLIM2,LIN7B,RDX,TMOD3,PTPRK,LYN,SCRIB,CNN3,STXBP6,ADAM10,PLPP3,DLG1,FLOT2,CXADR,TBCD,VCL
GSE22601_DOUBLE_NEGATIVE_VS_CD8_SINGLE_POSITIVE_THYMOCYTE_UP	AUTISM	0.00318142	0.00789692	0.687045	20	0.467385	brain	PWAS	c7	0.687045	0.944788403	ENPP6,ERGIC1,AMZ2,AKAP12,ADA,ATIC,AMACR,CTSB,MIA2,ALDH16A1,CPNE3,DLGAP2,ARL6,DUT,DPP3,DLG1,MIX23,CNN2,CWF19L1
GSE24142_EARLY_THYMIC_PROGENITOR_VS_DN3_THYMOCYTE_FETAL_UP	AUTISM	0.00276772	0.00687059	0.687069	32	0.428791	brain	PWAS	c7	0.687069	0.944788403	SLC16A7,ARHGAP21,THNSL1,SWAP70,EHD4,APPL2,GGH,C11orf54,PLSCR1,TESC,DOCK7,PCYT1A,PLXNB2,GCLC,EPDR1,GYS1,SIRT3,RNH1,VAMP5,PNP,ADD3,NIPSNAP3A,UAP1L1,SCCPDH,DMAC2L,NFU1,SERPINB1,PAK1,GLUD1
GSE27786_LSK_VS_NKTCELL_DN	AUTISM	0.00330599	0.00822728	0.687807	22	0.688847	brain	PWAS	c7	0.687807	0.944788403	FHIP2B,PDCD4,SLC2A8,BLVRA,SUN2,SRA1,HDHD5,IFI30,BBS9,GPNMB,PPP2R5A,SURF1,AKR1B1,IQSEC1,TMA7,CNDP2,NRDC,PON2,SNX1,PLEKHA5,IST1,SNF8,MTARC2,MIA3
GSE29618_MONOCYTE_VS_PDC_DAY7_FLU_VACCINE_UP	AUTISM	0.00320516	0.00797153	0.687628	24	0.897151	brain	PWAS	c7	0.687628	0.944788403	ACSL1,HSD17B11,EFHD2,DOCK5,ASAP1,GAS7,BLVRA,CD14,SOD2,IFI30,SIRPA,ITGB2,TKT,PPM1F,ALDH3A2,MEGF9,QPCT,ASAH1,CASP1,RTN1,RALB,KIAA0513,ITGAM
GSE40274_CTRL_VS_FOXP3_AND_LEF1_TRANSDUCED_ACTIVATED_CD4_TCELL_UP	AUTISM	0.00283983	0.00706116	0.687555	26	0.463875	brain	PWAS	c7	0.687555	0.944788403	FAM120B,SYNE1,LMO7,PPFIBP1,GDAP1,HOMER1,PLCD3,CES1,AACS,SFXN3,QPRT,MVK,JAM2,APRT,FABP1,NT5E,ATP8A2,F3,BCAT1,ITGAM
GSE41867_DAY6_VS_DAY8_LCMV_ARMSTRONG_EFFECTOR_CD8_TCELL_DN	AUTISM	0.00235969	0.00587748	0.688067	35	0.289833	brain	PWAS	c7	0.688067	0.944788403	MRPL1,PAICS,SPAG7,CAND1,TBC1D10A,MPHOSPH6,ALDH18A1,ALDH9A1,UBAP2,NUDT2,SWAP70,RPAP1,N6AMT1,MTRR,HARS1,HAGH,FTO,ALG11,NDUFB9,RWDD1,EEFSEC,NME1,NUDC,RPA2,GSTZ1,LARS2,IBA57,FAM118B,DNPH1,MSRA,C19orf53,ACOT7,EIF6,COA7,RBMXL1,MANF,SPRYD4,PPIE
GSE7768_OVA_ALONE_VS_OVA_WITH_LPS_IMMUNIZED_MOUSE_WHOLE_SPLEEN_6H_UP	AUTISM	0.00245046	0.00609845	0.687818	25	0.838645	brain	PWAS	c7	0.687818	0.944788403	GCC2,NT5DC3,NDUFV3,CASP9,AMACR,MIA2,OSBPL11,UMPS,MTRF1L,CUL9,NKIRAS1,LACTB2,CLIP2,ARHGAP25,NIT2,BLOC1S2,AP2A2,OPLAH
SIRNA_EIF4GI_UP	AUTISM	0.0023052	0.00573732	0.687838	24	0.325836	brain	PWAS	c6	0.687838	0.944788403	LRPAP1,SUN2,CAMLG,IGF2R,ALDH7A1,PMPCB,ECI1,CSE1L,SAMM50,CTSC,ASAH1,LETMD1,ASS1,GSS,ADSL,RMND1,CPNE1,HLA-B,NQO1,EPRS1,MIA3,GLUD1,CTSH
GOBP_NEGATIVE_REGULATION_OF_RESPONSE_TO_WOUNDING	AUTISM	0.00546709	0.0136952	0.689748	17	0.206124	brain	PWAS	c5	0.689748	0.94523219	RGMA,ABCC8,CLASP1,HRG,ANXA2,PRKCD,ABAT,TSPAN8,PRKG1,CLASP2,UBASH3B,CD109,CRK
GOBP_RESPONSE_TO_PURINE_CONTAINING_COMPOUND	AUTISM	0.00294425	0.00738439	0.690105	21	0.714244	brain	PWAS	c5	0.690105	0.94523219	DGKQ,HSP90B1,RAPGEF2,ADSS2,PDE2A,ADA,CPS1,PTK2B,GSTM2,FBP1,ASS1,PNPT1,SSH1,PANX1,RYR2,NT5E,CARM1,P2RX7
GOBP_TELENCEPHALON_DEVELOPMENT	AUTISM	0.00347898	0.00872774	0.690179	21	0.663705	brain	PWAS	c5	0.690179	0.94523219	SLC7A11,MGARP,ALDH1A3,ANXA3,ATP2B4,ATIC,PSEN1,NUMB,GART,PLCB1,EGFR,EPHB2,CNTN2,BCAN,RTN4,ROBO1,BNIP3,DPCD,CRK
GSE15930_NAIVE_VS_24H_IN_VITRO_STIM_INFAB_CD8_TCELL_UP	AUTISM	0.00321981	0.00803982	0.688801	23	0.963446	brain	PWAS	c7	0.688801	0.94523219	MX1,NAGA,DIAPH1,CTNNAL1,ACOT8,ARHGEF25,FBXO6,PDE4B,SQOR,CLIP2,CFH,RETREG2,ACTR1B,PLEKHA5,DNAJB4,RECQL,F3,NQO1,HIP1R
GSE16385_MONOCYTE_VS_12H_ROSIGLITAZONE_IL4_TREATED_MACROPHAGE_DN	AUTISM	0.00310508	0.00776344	0.689185	25	0.896884	brain	PWAS	c7	0.689185	0.94523219	GM2A,GAK,DGKQ,ALDH18A1,ACAA1,LMNB1,LIG3,TTC5,EXOC6B,STARD5,NCOA7,SRSF9,CMPK1,CAPG,ASS1,DECR2,FAAH,LYRM4,SIDT1,PAK1,BPNT1
GSE17721_PAM3CSK4_VS_GADIQUIMOD_24H_BMDC_UP	AUTISM	0.00234394	0.00585342	0.688833	26	0.264719	brain	PWAS	c7	0.688833	0.94523219	MGST2,NANS,ANXA3,DOCK5,FDPS,ALDH9A1,FNBP1,CDH9,ISYNA1,TKT,SFXN3,VWA8,S100A13,GOT2,RIDA,GSTM3,LDHA,MVD,ERLEC1,RAB3D,PLXND1,SLC41A3,GSTO1
GSE21670_TGFB_VS_TGFB_AND_IL6_TREATED_CD4_TCELL_UP	AUTISM	-0.00273793	0.00686237	0.68991	39	0.449673	brain	PWAS	c7	0.68991	0.94523219	CPE,TGM2,CNPY4,LRPAP1,AGPAT4,AMPH,ADCY9,PMVK,B3GLCT,PGD,PRKCA,CCDC6,SWAP70,MICAL1,ANXA2,CMC2,IAH1,TATDN3,DIP2A,CTPS1,PITPNB,LZTFL1,ANXA4,INPP4A,DLG1,TSPAN2,FAM185A,SNX19,ENDOD1,UBASH3B,CNPY2,LXN,SELENBP1,ASPA,EHD1
GSE22886_CD8_TCELL_VS_BCELL_NAIVE_DN	AUTISM	-0.003576	0.00895708	0.689719	15	0.903093	brain	PWAS	c7	0.689719	0.94523219	CD200,SLC2A5,CTNNAL1,TRIM25,ACSL6,MPZL1,TOMM34,MTMR10,CHL1,SAMD4A,MYOF,PTPRK,ZC2HC1A,MYO1B,PLPP3,TNS3,SELENBP1,PAWR,HIF1AN,HLA-DRB1
GSE34156_TLR1_TLR2_LIGAND_VS_NOD2_AND_TLR1_TLR2_LIGAND_24H_TREATED_MONOCYTE_UP	AUTISM	-0.00240574	0.00602503	0.689678	33	0.71234	brain	PWAS	c7	0.689678	0.94523219	GM2A,LIMS1,TMEM51,ANXA5,SRA1,CD14,VCAN,IFI30,SIRPA,DUSP3,SFXN5,RAB5A,PLXNB2,MYOF,MGST1,LGALS3,LYN,CAPG,WARS1,ASAH1,CD151,CORO1C,CCDC88A,MERTK,DOCK4,TNS3,CTSZ,P2RX7,BCAT1
GSE3982_NEUTROPHIL_VS_NKCELL_UP	AUTISM	0.00236768	0.00593613	0.689997	31	0.323958	brain	PWAS	c7	0.689997	0.94523219	ACSL1,ANXA3,AMPD3,RNF141,PLSCR1,BID,TRIM25,DBN1,GLRX,PELO,SCO2,DGLUCY,MKRN1,GIT2,MYO5A,MSRA,LYN,ASPH,IQSEC1,GNAQ,PISD,ADAM10,TYK2,PLIN3,KYAT3,IFIT2
GSE40274_FOXP3_VS_FOXP3_AND_GATA1_TRANSDUCED_ACTIVATED_CD4_TCELL_DN	AUTISM	-0.00358415	0.00897881	0.689761	19	0.400798	brain	PWAS	c7	0.689761	0.94523219	CA8,GNB1L,ALDH18A1,FAM114A2,IGF2R,HOMER1,UBQLN4,PIP4K2A,PFKM,TOM1L2,EPB41L2,NDRG4,ANO6,NSUN4,MCF2L,TTYH3,CACNB3,RASA2,TMEM120B
LEF1_UP.V1_UP	AUTISM	0.00306878	0.00768869	0.689798	21	0.579708	brain	PWAS	c6	0.689798	0.94523219	PTPRN2,TGM2,IGFBP7,CBS,AKAP12,FNBP1,PHLDA3,PDLIM4,DBN1,LGALS1,ISYNA1,TRPV2,FLNC,MICU1,S100A4,CHGB,CDA,RBP1,CYBRD1,ADIRF
GOBP_VASCULAR_TRANSPORT	AUTISM	-0.00401872	0.0100895	0.690402	17	0.847196	brain	PWAS	c5	0.690402	0.945240128	ATP8A1,SLC1A1,SLC16A7,ABCG2,ATP2B4,SLC7A2,SLC7A8,SLC15A2,SLC2A13,SLC16A1,SLC7A5,SLC1A4,SLC6A17,SLC5A6,SLC4A8
GSE15324_NAIVE_VS_ACTIVATED_ELF4_KO_CD8_TCELL_DN	AUTISM	-0.00242834	0.00610007	0.690568	29	0.390675	brain	PWAS	c7	0.690568	0.945240128	MCTP1,THG1L,DOCK7,CMC2,PAPLN,PGP,DGLUCY,FARP2,GPNMB,DHRS7B,DOC2A,PON3,NMRK1,MTMR6,DEPDC5,L2HGDH,HIBCH,LCLAT1,DNAJB4,CYB561,SNX27,TDRKH,NDUFAF1,SLC7A6,MLF1,MRPS31,GYG1
GSE3920_UNTREATED_VS_IFNA_TREATED_ENDOTHELIAL_CELL_DN	AUTISM	-0.00351618	0.00883466	0.690632	23	0.785748	brain	PWAS	c7	0.690632	0.945240128	ANXA6,JAKMIP1,PPAT,PDE2A,ACSS3,ETNPPL,PPA1,SLC6A7,TARS1,RASGRP1,HARS2,EMB,FLNB,TFAM,SARS1,RINT1,CD82,PNPT1,ITPR1,PLSCR4,RDH13,ASRGL1,EPRS1,SLC7A6
GOBP_REGULATION_OF_GTPASE_ACTIVITY	AUTISM	0.00259187	0.00651934	0.69095	58	0.881116	brain	PWAS	c5	0.69095	0.94536854	TGM2,LIMS1,RAPGEF2,TBC1D1,WDR41,BIN1,RGMA,TBC1D4,TBC1D10A,RASGRF1,PBXIP1,SBF2,RASGRP1,RGS14,TBC1D9B,LARS1,ARHGAP44,BCR,RASGRF2,NGEF,DOCK7,RASA1,PLXNA1,AFDN,FGD4,IQGAP1,SMCR8,PLXNB2,SBF1,ASAP2,TAX1BP3,TBC1D17,MTSS2,HRAS,RDX,PTK2B,RGS6,SCRIB,TBC1D13,CHN1,EVI5L,IQSEC1,GPSM1,SEMA4D,PRKG1,RASAL1,PLXNA2,RSU1,CORO1C,ITGA6,ARHGAP25,TBC1D5,FLCN,DOCK9,PLXND1,ASAP3,ELMOD1,RASA2,RAB3GAP2,MMUT,AGRN,PREX1,ARL2,CRK
GSE24726_WT_VS_E2_2_KO_PDC_DN	AUTISM	0.00270425	0.00680372	0.691024	37	0.970358	brain	PWAS	c7	0.691024	0.94536854	SART3,ISCU,ARHGEF37,CRELD2,ISOC1,MRPL54,ATOX1,CNNM2,VPS36,PAG1,PRKCD,TKT,AACS,AARS1,NUDT19,PLGRKT,LSS,HRAS,FAM177A1,TOR1AIP1,SQOR,EMILIN2,ME2,MANF,DNAJB1,UBASH3B,NPEPPS,SCAMP5,ITGAM,COMTD1
GOBP_CILIUM_ORGANIZATION	AUTISM	0.00337458	0.00850485	0.691528	30	0.366353	brain	PWAS	c5	0.691528	0.945446108	NEK1,IFT27,TBC1D1,HTT,TBC1D10A,CCDC32,RAB8B,EHD4,GDI2,RAB23,ABLIM1,KIF3A,NUDCD3,TBC1D9B,CCP110,ARL3,IQCB1,DNAL1,BBS9,TBC1D17,PCNT,GSN,PCM1,ARL6,TBC1D13,EVI5L,CEP41,MAP4,EHD3,TUB,CCDC88A,TBC1D5,SEPTIN9,EHD1
GOBP_ICOSANOID_METABOLIC_PROCESS	AUTISM	-0.00265507	0.00668884	0.691411	25	0.542332	brain	PWAS	c5	0.691411	0.945446108	MGST2,CBR1,MIF,GGT5,PTGR1,EPHX1,GPX1,PTGR2,AKR1C1,AKR1C3,ABHD12,DAGLB,CYP4F11,AKR1B1,CASP1,PLA2G4C,GSTM1,FAAH,GSTP1,GPX4,ABHD6,PRXL2B
GSE5542_IFNA_VS_IFNA_AND_IFNG_TREATED_EPITHELIAL_CELLS_6H_DN	AUTISM	0.00225967	0.0056903	0.691287	39	0.609159	brain	PWAS	c7	0.691287	0.945446108	PLCG1,ACP6,TRAP1,ALDH18A1,B3GLCT,AKR7A2,GSTT2,TMEM245,ADA,NOP56,NUDT12,STX6,IDH2,COX11,CRYZ,PYGB,OPA1,NKIRAS1,ANKMY2,PTK2B,BAG3,OSGEP,SARS1,GSTM1,ADO,PNPT1,MECR,MESD,CORO1C,PDK1,CRACDL,MANF,NIPSNAP2,CXADR,ABCD3,LUZP1,RTCA,MIA3
GOBP_NUCLEOSIDE_DIPHOSPHATE_METABOLIC_PROCESS	AUTISM	0.00212823	0.00538841	0.692869	40	0.785426	brain	PWAS	c5	0.692869	0.946090822	ADPGK,RRM2B,TIGAR,PGAM2,FLCN,AK5,PFKP,PFKM,UMPS,PSEN1,PFKL,NME1,NME2,DTYMK,AK3,GUK1,CMPK1,NME7,AK4,FBP1,ENTPD2,PGM1,LDHA,TREX1,EIF6,RRM1,NT5E,DLG1,GALK1,DHODH,P2RX7,DHTKD1,NUDT5,ENTPD3,ARL2,TPI1
GSE11057_CD4_EFF_MEM_VS_PBMC_DN	AUTISM	-0.0025487	0.00645284	0.692862	37	0.594494	brain	PWAS	c7	0.692862	0.946090822	ACSL1,RAB24,CAT,STX7,PGD,GAS7,PLSCR1,ARSB,PRKAR2B,PRKCD,TKT,GPX1,MLC1,PLXNB2,NAGK,SAMD4A,MGST1,ASAH1,RTN1,CORO1C,SESTD1,CCDC88A,FMNL2,DYSF,TP53I3,RAB3D,TTYH3,CTSZ,LYZ,KIAA0513,GSTP1
GSE13229_IMM_VS_MATURE_NKCELL_DN	AUTISM	-0.00262831	0.00666815	0.693464	38	0.148932	brain	PWAS	c7	0.693464	0.946090822	MLYCD,PALD1,CYB5R1,BAIAP3,WIPI2,EPHX1,ANXA2,AGPAT3,PLCB1,MCEE,EPDR1,RRAS,AARS1,VAC14,RAP2A,FUCA2,S100A1,MAPK3,UQCR10,PTK2B,BAG3,TTC38,RPA2,LPIN1,ME1,DECR2,CHMP3,CHD1L,TMEM163,TIMM13,PACS1,NQO2,NT5C3A,SNX15,BLOC1S2
GSE14308_INDUCED_VS_NATURAL_TREG_DN	AUTISM	0.00313027	0.00792066	0.692693	28	0.403617	brain	PWAS	c7	0.692693	0.946090822	PDK2,RRM2B,GOLGA3,MLYCD,TBC1D4,STX1A,PPIP5K2,STK10,FAM172A,THEMIS,MTMR10,TAX1BP1,TMX4,CHMP1A,MKRN1,OPA1,SYNJ2,DNAJA4,DMAC2L,ALDH4A1,EPB41,SLK,PRODH,STAM2,ARHGAP25,VAT1,STX4,HLA-DRB1
GSE17721_CTRL_VS_CPG_0.5H_BMDC_DN	AUTISM	0.00351756	0.00892973	0.693643	22	0.526442	brain	PWAS	c7	0.693643	0.946090822	MRPL1,RMDN3,SRA1,NT5C3B,PELO,SYNPR,UNC45A,PGP,RHPN2,CRABP1,ACOT7,CNDP2,MECR,DDX18,SLC27A2,HID1,COX15,DGKA,ARL2,ACADSB
GSE17721_PAM3CSK4_VS_CPG_24H_BMDC_UP	AUTISM	-0.00224941	0.0057096	0.693604	31	0.211861	brain	PWAS	c7	0.693604	0.946090822	HACD2,NDUFV3,PTPN1,PDCD4,TBC1D10A,ETFB,FDPS,BLVRA,NT5C3B,AMACR,CNNM2,ADCK1,EARS2,NME1,ALDH3A2,GUK1,S100B,MAPK3,IDH1,UQCR10,GRK5,LPIN1,SCCPDH,MFSD6,PDIA3,HACL1,NCK1,NQO2,FAS,LUZP1,TPRG1L,AP2A2
GSE17721_POLYIC_VS_PAM3CSK4_12H_BMDC_DN	AUTISM	-0.00205739	0.00523488	0.694309	36	0.58103	brain	PWAS	c7	0.694309	0.946090822	HSP90B1,ACADM,GLRX3,NUDT2,COQ9,CYB5R1,GGH,MTRR,CARMIL1,DHRS1,IDH2,EEFSEC,NTPCR,TRPV2,CALU,SAMM50,IDH1,AKR1B1,NUDCD1,SYNJ2,ARL6,C19orf53,NUP210,ECI2,MVK,MYO1B,CLCC1,ADSL,TIMM50,PRDX1,MMUT
GSE20715_WT_VS_TLR4_KO_48H_OZONE_LUNG_UP	AUTISM	0.00276673	0.00701701	0.693368	30	0.167702	brain	PWAS	c7	0.693368	0.946090822	HSPA4L,NEK1,AKT3,CASP9,SEC14L2,IVD,MKRN2,CAST,HOMER1,RIMOC1,WIPI2,PAG1,PSEN1,AHSA1,TMOD3,DCC,LPIN1,SLC25A24,PLPP3,STIM1,FKBP5,FABP1,RAP1GAP,ATG7,DNAJB4,DNAJB1,RAB18
GSE22886_NAIVE_BCELL_VS_DC_DN	AUTISM	-0.00208551	0.0053058	0.694273	49	0.974614	brain	PWAS	c7	0.694273	0.946090822	SLC7A11,MGST2,PPA2,TXNRD1,EFHD2,RAPGEF2,COMT,ETHE1,PGD,EHD4,SLC7A8,BID,BLVRA,RARS1,LGALS1,TST,MAP1S,IFI30,ISOC1,SIRPA,HEBP1,SEC23B,IDH2,TRPV2,PLXNB2,NAPA,RAP2A,GSN,QPCT,MTMR6,YWHAH,GLS,SYNJ1,PLIN3,DPP3,SNX1,RTN4,CCDC88A,DOCK4,LANCL2,NQO2,APMAP,PLXND1,TFG,ABHD6,NPEPPS,ITGAM,GAA
GSE22935_UNSTIM_VS_12H_MBOVIS_BCG_STIM_MACROPHAGE_UP	AUTISM	-0.00184069	0.00466414	0.693103	49	0.341768	brain	PWAS	c7	0.693103	0.946090822	HSPA4L,ETFDH,ACOX3,GAK,ANXA5,COMT,ADSS2,TMEM33,RELL1,SDHA,GNPDA1,FAHD1,SNAP47,RBBP9,MTMR10,PCYT1A,PSEN1,NTPCR,TRPV2,NUDC,NAPA,MTERF4,D2HGDH,ACOT13,PYGB,MYOF,ASPH,RMC1,WDFY1,GALM,PGM1,BOLA1,ANXA4,WWOX,RECQL,NDUFAF1,RPA1,SCAMP5,SNX15
GSE23321_CD8_STEM_CELL_MEMORY_VS_NAIVE_CD8_TCELL_UP	AUTISM	0.00293433	0.00743435	0.693065	27	0.636399	brain	PWAS	c7	0.693065	0.946090822	PARL,ABCF3,MSMO1,TMA16,FAM107B,HSD17B12,CCDC85A,ODR4,TOMM34,STX6,FASTKD5,CENPV,ALCAM,DDAH1,RCN1,PANX1,COX20,THOP1,PTPMT1,MIX23,C12orf29,GPN2,MLF1
GSE26928_EFF_MEMORY_VS_CXCR5_POS_CD4_TCELL_UP	AUTISM	-0.00344994	0.00876694	0.693938	18	0.472115	brain	PWAS	c7	0.693938	0.946090822	RETSAT,SUSD2,UBAP2,DBN1,GFRA1,CSTB,GPNMB,LIN7B,SNX30,CCDC92,SCRIB,PACSIN2,GALM,EIF6,FAM185A,ISLR2,PRDX1,STX4,TPRG1L,DPYSL4
GSE29618_MONOCYTE_VS_MDC_DAY7_FLU_VACCINE_DN	AUTISM	-0.00311964	0.00792164	0.69372	31	0.305966	brain	PWAS	c7	0.69372	0.946090822	HADH,ACSF2,NDRG1,BIN1,C1QBP,PPA1,CCDC6,GDI2,HINT1,ATIC,PIP4K2A,DCAKD,EPB41L2,SCRN1,HMGN1,ALCAM,GSN,C2CD2,DEPTOR,TPD52,H1-2,NUP210,PGM1,LIMK1,PON2,LANCL1,CCDC88A,MRPL9,CNN2,PAK1,VCL,HLA-DRB1
GSE32901_TH1_VS_TH17_ENRICHED_CD4_TCELL_UP	AUTISM	0.00356501	0.00907803	0.694536	21	0.225413	brain	PWAS	c7	0.694536	0.946090822	MYH9,ADSS2,HLCS,DGKE,ABLIM1,CAST,RCSD1,TSEN15,ATP1B3,TAX1BP1,TECPR1,TOM1,ZC3HAV1,LARS2,ABCB9,ADD3,DDX5,SSH2,SLC27A2,FGGY,DGKA,PREX1
GSE37301_HEMATOPOIETIC_STEM_CELL_VS_CD4_TCELL_UP	AUTISM	-0.004983	0.0126713	0.694135	15	0.682125	brain	PWAS	c7	0.694135	0.946090822	ASNS,ANXA2,PLXNB2,MGST1,MYO5A,PON3,NUP210,CD274,GDA,SSH1,VCL,PREX1,GAA
GSE3920_UNTREATED_VS_IFNG_TREATED_ENDOTHELIAL_CELL_DN	AUTISM	-0.00239123	0.00608808	0.694488	40	0.628723	brain	PWAS	c7	0.694488	0.946090822	TGM2,RMDN3,H6PD,ISOC1,PFAS,ALG11,UBQLN4,GPD1L,PFKL,PLXNB2,GART,LHPP,ELP2,CENPV,TSFM,MLEC,KCTD21,PREP,ALAD,SEC23IP,XPNPEP1,LRRC8C,PLIN3,MESD,RETREG2,PCYOX1,GNA12,CTSZ,NUDT16,SEC24C,NDUFAF1
GSE411_UNSTIM_VS_400MIN_IL6_STIM_MACROPHAGE_UP	AUTISM	-0.00188016	0.00475415	0.69249	45	0.693765	brain	PWAS	c7	0.69249	0.946090822	PARL,ACSF2,TANGO2,ACP6,MOGS,AKR7A2,CPT2,RPAP1,NOPCHAP1,BID,TOR1B,TIGAR,NUDT12,AS3MT,MICAL1,EARS2,MTHFD1,WDR6,STARD5,DGLUCY,PLPP6,MGST1,COPS7B,C2CD2,SLC20A2,RCN1,DDX5,IDNK,MTAP,NUMA1,TMCC2,PLPP3,PCYOX1,WWOX,TBC1D5,C3orf33,GLO1,PLXND1,DHODH,NDUFAF1,MRM3,MRPS31
DCA_UP.V1_DN	AUTISM	0.0036324	0.00947314	0.701392	17	0.545514	brain	PWAS	c6	0.701392	0.946770834	MCTP1,PDK2,POGLUT1,ABCA5,ETNPPL,C2CD2L,SHMT1,NUMB,LIN7B,GMPR,POR,PLA2G4C,GPT,TDRD7
ESC_J1_UP_EARLY.V1_UP	AUTISM	0.00282579	0.00755299	0.708309	25	0.384032	brain	PWAS	c6	0.708309	0.946770834	NAAA,NDRG1,CORO2A,AMPH,NAGA,HOMER1,GDE1,KANK3,TYMP,ADSS1,SCRN3,DHRS7,GPT,DPP7,CD82,DMAC2L,PLPP3,MOCS1,TEX264,LMBRD1,ACSS1,CACNB3
GOBP_ACTOMYOSIN_STRUCTURE_ORGANIZATION	AUTISM	0.00333286	0.00856675	0.697243	40	0.48769	brain	PWAS	c5	0.697243	0.946770834	MYH9,SORBS1,CLASP1,FAM171A1,LMOD1,CARMIL1,SDC4,MYH10,CDC42BPA,PPM1F,SORBS3,EPB41L2,FLNC,MYOM2,RHPN2,TMOD3,PTK2B,ACTN2,CSRP2,ROCK2,CNN3,CFL2,CDC42BPB,LIMK1,EPB41,CCDC88A,MYH14,ADPRHL1,CLASP2,ALKBH4,CNN2,PDCD6IP,ASAP3,PAK1,VPS4A,PLEC
GOBP_ANTIGEN_PROCESSING_AND_PRESENTATION	AUTISM	0.00227084	0.00588442	0.699565	19	0.469912	brain	PWAS	c5	0.699565	0.946770834	TAPBPL,RAB8B,AP3D1,RAB3C,ERAP1,ERAP2,LNPEP,IFI30,ABCB9,RFTN1,TREX1,MFSD6,ICAM1,RAB3B,PDIA3,ACE,HLA-B,CTSH,HLA-G,HLA-A,HLA-DRB1
GOBP_CARBOHYDRATE_TRANSPORT	AUTISM	0.00452036	0.012125	0.709287	10	0.201624	brain	PWAS	c5	0.709287	0.946770834	SLC2A5,SORBS1,SLC2A8,SLC2A11,APPL2,RFT1,APPL1,PLS1,OSBPL8,RAB4B,PRKCB,ACE,SMPD3
GOBP_CARDIAC_MUSCLE_CELL_DIFFERENTIATION	AUTISM	0.0046297	0.0120035	0.699721	11	0.789495	brain	PWAS	c5	0.699721	0.946770834	PDLIM5,SORBS2,ZMPSTE24,ACADM,PI16,ACTN2,TOMM70,ADPRHL1,AGT,CXADR,PLEC
GOBP_MICROTUBULE_POLYMERIZATION_OR_DEPOLYMERIZATION	AUTISM	0.00361521	0.00933247	0.698475	14	0.13388	brain	PWAS	c5	0.698475	0.946770834	CRYAB,CLASP1,MAP1S,STMN4,EML2,GBA2,NUMA1,CLASP2,MAPRE1,PAK1,TBCD,SLC39A12,TPPP3,ARL2
GOBP_NEGATIVE_REGULATION_OF_CELL_CELL_ADHESION	AUTISM	0.00362258	0.00939065	0.699671	21	0.84434	brain	PWAS	c5	0.699671	0.946770834	SWAP70,SDC4,DUSP3,PAG1,PRKCD,PPM1F,GPNMB,ABAT,RDX,LGALS3,BTN2A2,SCRIB,CD274,ASS1,PRKG1,DLG1,UBASH3B,MIA3,PAWR,HLA-G,HLA-DRB1
GOBP_NEUROTRANSMITTER_TRANSPORT	AUTISM	0.00280959	0.00726962	0.699139	43	0.418512	brain	PWAS	c5	0.699139	0.946770834	MCTP1,SLC1A1,PTPRN2,CPLX1,SLC6A11,PRKN,STX1A,SLC6A7,SYN3,SV2C,TOR1A,BAIAP3,SNAP47,RAB5A,CADPS,PSEN1,NAPB,RPH3A,NAPA,CADPS2,LIN7B,ICA1,ERC2,STX2,UNC13C,DOC2A,SCRIB,SLC17A6,SLC6A17,SNPH,SYNJ1,RAB3B,BRSK1,PRKCB,SLC4A8,GIPC1,P2RX7,SYN2,STX4,SNCG
GOBP_ORGANELLE_DISASSEMBLY	AUTISM	0.00312681	0.0083857	0.709242	22	0.84652	brain	PWAS	c5	0.709242	0.946770834	PARL,CISD2,HTT,PRKN,GFM2,WIPI1,TIGAR,CERS1,RIMOC1,PELO,STING1,WIPI2,ATP13A2,ATG4B,SNX30,VPS13C,TSPO,UFL1,PLIN3,RETREG2,ATG7,TEX264,CAMKK2,BNIP3
GOBP_PEPTIDYL_PROLINE_MODIFICATION	AUTISM	-0.00363026	0.00971209	0.708563	13	0.144927	brain	PWAS	c5	0.708563	0.946770834	PPID,PPIL3,PPIH,PPIL1,CWC27,ERO1A,FKBP1A,FKBP5,PPIF,P4HB,PPIE
GOBP_PHAGOCYTOSIS	AUTISM	-0.00224241	0.00601989	0.70952	36	0.722332	brain	PWAS	c5	0.70952	0.946770834	CLCN3,TGM2,LBP,MYH9,ANXA3,APPL2,PLSCR1,CD14,ITGA2,BCR,SIRPA,AHSG,ITGB2,PRKCD,RAB5A,APPL1,VPS33B,VIPAS39,GSN,LYN,LETMD1,ANXA11,TREX1,LIMK1,ANO6,TUB,MESD,CORO1C,MERTK,ARHGAP25,DYSF,SIRPG,PLD2,P2RX7,CNN2,PAK1,ITGAM
GOBP_POSITIVE_REGULATION_OF_GROWTH	AUTISM	-0.00312301	0.00838946	0.709703	22	0.709635	brain	PWAS	c5	0.709703	0.946770834	CD38,WFS1,PRKN,MACF1,USP47,N6AMT1,DBN1,DBNL,PLS1,TRPV2,PPM1F,PLCB1,DNPH1,EGFR,PTK2B,RFTN1,SEMA4D,FXN,ADAM10,RASAL1,LIMK1,IST1,ISLR2,SYT1,AGRN
GOBP_POSITIVE_REGULATION_OF_PROTEIN_LOCALIZATION_TO_MEMBRANE	AUTISM	-0.00432429	0.011262	0.700999	18	0.846227	brain	PWAS	c5	0.700999	0.946770834	CNPY4,NECAB2,PRKN,SORBS1,ATP2B4,ITGB2,PLS1,NMT1,DPP10,LRP4,HRAS,LGALS3,EGFR,EPHB2,MESD,MFF,DLG1,HPCA,STX4,ITGAM
GOBP_PYRIMIDINE_RIBONUCLEOTIDE_BIOSYNTHETIC_PROCESS	AUTISM	0.00355114	0.00953228	0.709492	12	0.525161	brain	PWAS	c5	0.709492	0.946770834	DCK,AK5,UMPS,NME1,NME2,CTPS1,CMPK1,NME7,CDA,DHODH
GOBP_REGULATION_OF_HEMOPOIESIS	AUTISM	0.003462	0.00909709	0.703529	24	0.885073	brain	PWAS	c5	0.703529	0.946770834	PRKCA,RASGRP1,SCIN,AP3D1,LGALS1,RIPK2,ADA,TESC,FAM210B,HCLS1,LGALS3,PTK2B,LYN,BTN2A2,PNP,EIF6,UBASH3B,HLA-B,HLA-G,HLA-DRB1
GOBP_SENSORY_ORGAN_MORPHOGENESIS	AUTISM	-0.00430539	0.0110499	0.696809	15	0.138238	brain	PWAS	c5	0.696809	0.946770834	SLC1A1,ALDH1A3,LRIG1,BCR,PLS1,HMGN1,MAPK3,SCRIB,EPHB2,TDRD7,EFEMP1,MYO6,ATP8A2,RDH13
GOBP_SENSORY_PERCEPTION_OF_LIGHT_STIMULUS	AUTISM	-0.00404781	0.0104327	0.698021	15	0.116841	brain	PWAS	c5	0.698021	0.946770834	WFS1,RLBP1,ABLIM1,RABGGTA,BBS9,COL18A1,RDH11,CRYZ,OPA1,SLC24A2,ARL6,OPA3,EML2,EFEMP1,ATP8A2,REEP6
GOBP_STRIATED_MUSCLE_CONTRACTION	AUTISM	0.00385724	0.0103241	0.708692	22	0.599012	brain	PWAS	c5	0.708692	0.946770834	BIN1,PGAM2,RCSD1,HOMER1,SYNM,GPD1L,GSN,CACNA2D1,GSTM2,SRI,PDE4B,EHD3,RYR2,SCN4B,MYH14,DLG1,ATP8A2,GSTO1,GAA
GOCC_MEMBRANE_MICRODOMAIN	AUTISM	-0.00246705	0.00650323	0.704422	45	0.248882	brain	PWAS	c5	0.704422	0.946770834	CDH13,SLC1A1,BAALC,EFHD2,ABCG2,SORBS1,ATP2B4,PLSCR1,CD14,SDC4,PAG1,ITGB2,PRKAR2B,ANXA2,RAB5A,PRKAR2A,PSEN1,MLC1,ADD2,LRP4,MYOF,STAT6,MAPK3,RIT2,EGFR,PTK2B,LYN,RFTN1,SYNJ2,PACSIN2,CD55,ICAM1,CAPN2,PLPP3,STIM1,CORO1C,DLG1,FLOT2,NEU3,FAS,CXADR,FAIM2,ITGAM,ERLIN1,CRK
GOMF_CYTOKINE_RECEPTOR_BINDING	AUTISM	-0.00261609	0.00703615	0.710036	19	0.433194	brain	PWAS	c5	0.710036	0.946770834	PLCG1,TRAP1,MIF,DDT,BID,ERAP1,CD2AP,TRAF3,MADD,USP15,SNX6,FKBP1A,TYK2,ECM1,CCDC88A,TIMM50
GOMF_SH3_DOMAIN_BINDING	AUTISM	-0.00282478	0.00755013	0.708303	20	0.633349	brain	PWAS	c5	0.708303	0.946770834	CASP9,PRKN,CCDC6,WIPF3,PLSCR1,RUFY1,CD2AP,SIRPA,MICAL1,SGIP1,HCLS1,GPX1,SH3BGRL2,ARHGAP1,REPS1,LYN,SYNJ2,WIPF1,SYNJ1,ADAM10,LANCL1,PLSCR4,DOCK4,CRK,HIP1R
GSE10239_NAIVE_VS_KLRG1HIGH_EFF_CD8_TCELL_UP	AUTISM	-0.00217242	0.00572401	0.704296	26	0.129654	brain	PWAS	c7	0.704296	0.946770834	SLC14A1,MLYCD,ACP6,STX1A,ALDH1B1,SCP2,APPL2,RASGRP1,HAGH,TOM1L2,NTPCR,MTERF4,RPL13,STAT6,QPRT,ARHGAP39,STIM1,SSH2,TEX264,YEATS4,FAS,AGRN
GSE10240_IL22_VS_IL17_STIM_PRIMARY_BRONCHIAL_EPITHELIAL_CELLS_DN	AUTISM	0.00219443	0.00577874	0.704137	32	0.429175	brain	PWAS	c7	0.704137	0.946770834	ACSL1,NANS,TYW5,SLC16A7,C1QBP,SCIN,CCDC127,DGKG,TECPR2,GDPGP1,PCYT1A,PLCB1,ICA1,RAP2A,LRP4,GNG12,AK4,SLC25A24,L2HGDH,STXBP6,GCA,HTATIP2,TMEM43,DARS2,COMTD1,CTSH
GSE10325_BCELL_VS_MYELOID_DN	AUTISM	0.0018168	0.00477799	0.703764	51	0.912816	brain	PWAS	c7	0.703764	0.946770834	NAAA,ANXA5,HEXB,NAGA,CPVL,GAS7,C2CD2L,BID,RNPEP,BLVRA,SIRPA,TESC,CTSB,PRKCD,TKT,PLXNB2,SCO2,ALDH2,RPH3A,MEGF9,S100A4,LGALS3,QPRT,COTL1,QPCT,CASP1,CDA,FBP1,GALC,ICAM1,CCDC88A,CYBRD1,KIAA0513,PLXND1,SNX27,PAK1,SULT1A1
GSE11864_CSF1_IFNG_VS_CSF1_IFNG_PAM3CYS_IN_MAC_UP	AUTISM	-0.00246453	0.00657036	0.707588	30	0.562456	brain	PWAS	c7	0.707588	0.946770834	PARL,NUDT6,ACAA1,SNTB1,TMEM230,TST,CAST,FAM210B,RABGGTA,HDDC3,SCO2,GIT2,OXNAD1,RIDA,MIPEP,AUH,LDHA,FKBP1A,PCYOX1,STK24,GLO1,DCXR,FECH,VCL,DARS2,SORD
GSE11961_MEMORY_BCELL_DAY40_VS_GERMINAL_CENTER_BCELL_DAY40_UP	AUTISM	-0.00259375	0.00683653	0.704394	27	0.187122	brain	PWAS	c7	0.704394	0.946770834	NDRG1,TBRG4,SEC14L2,TPBG,CCP110,PLCXD3,VPS33B,TNKS1BP1,PLCB3,PYGB,ABHD12,HINT3,C2CD2,SERAC1,ADHFE1,ASS1,FOCAD,TIPRL,EFEMP1,CAPN2,SCLY,ANKRD29,BCAS1,SRR,TMEM43,RHOT2,SLC39A12,CNTN3
GSE11961_MEMORY_BCELL_DAY7_VS_MEMORY_BCELL_DAY40_DN	AUTISM	-0.00191532	0.00507147	0.705679	40	0.710116	brain	PWAS	c7	0.705679	0.946770834	GM2A,HSD17B11,ABCA5,CAT,PGM2,ACADM,AGPAT4,SLC2A8,LACTB,NUDCD2,DHRS1,EIF2AK4,ANXA2,PGP,TAX1BP3,RIC8A,MEGF9,GSN,STX2,MAPK3,COTL1,KHK,HSDL2,PGM3,SCCPDH,SLC25A24,SFXN4,RTN1,PCYOX1,MYO6,RCN2,RAB37,CRYL1,RAB3GAP2,TPRG1L,PLEC
GSE11961_PLASMA_CELL_DAY7_VS_GERMINAL_CENTER_BCELL_DAY40_UP	AUTISM	0.00269883	0.00703072	0.70108	22	0.995019	brain	PWAS	c7	0.70108	0.946770834	ACSL1,MBLAC1,DOCK5,FDPS,EPHX2,WIPF3,SWAP70,EHD4,PHLDA3,THG1L,NUDCD2,CYSTM1,LARS2,SNX30,LRPPRC,QPCT,RCN2,LIPA,NOLC1,SELENBP1,HP,AP2A2
GSE12392_WT_VS_IFNB_KO_CD8A_POS_SPLEEN_DC_UP	AUTISM	-0.00188481	0.00494915	0.703325	40	0.778635	brain	PWAS	c7	0.703325	0.946770834	ACOX3,HSP90B1,ITM2C,SUCLG1,C11orf54,BID,AP3D1,CANX,ARSB,RIMOC1,MRPL54,DHRS1,CSTB,AGPAT3,TRPV2,LNPK,PMM2,SLC25A13,DIP2A,ASL,ESYT2,S100A1,ASAH1,MTHFR,LPIN1,HBS1L,LIMK1,ANO6,SNX1,CCDC93,SLC33A1,LRRC40,SEPTIN9,FDXR,FECH,AKR1A1,DPCD
GSE13411_IGM_MEMORY_BCELL_VS_PLASMA_CELL_DN	AUTISM	0.0021256	0.00549837	0.699062	36	0.867797	brain	PWAS	c7	0.699062	0.946770834	TNC,CAMK1G,AGPAT4,EPHX2,CPT2,PRKAR2B,ANXA2,GMPPB,AKR1C3,CALU,TRPM3,IBA57,QPRT,TIMM44,NT5DC2,GSTM3,ASS1,MYO1D,LANCL2,KIAA0513,P4HB,SARS2,HSPA1L,ASRGL1,SCAMP5,VKORC1,DARS2,HPCAL4
GSE13887_RESTING_VS_NO_TREATED_CD4_TCELL_UP	AUTISM	-0.00399427	0.0102082	0.695591	11	0.722252	brain	PWAS	c7	0.695591	0.946770834	CCT6B,NUDT12,PBLD,CYP7B1,CYP4X1,PHYHD1,POMGNT2,PLXNA2,PRODH,SESTD1,KCNJ9,SEC24C,CNTN3,DPYSL4
GSE1432_6H_VS_24H_IFNG_MICROGLIA_DN	AUTISM	-0.0017818	0.00468138	0.703489	50	0.671307	brain	PWAS	c7	0.703489	0.946770834	CD38,MAN2B2,CLCN3,TGM2,PPA2,TAPBPL,DDT,SCP2,HMBS,CDH6,FAM172A,NIPSNAP1,ERAP2,ATIC,PFKP,MTHFD1,GATD3,DGLUCY,UROS,LARS2,RUVBL1,ALDH5A1,ACOT13,MLEC,CISD1,VPS13C,UQCR10,ANKMY2,MDH2,VAMP5,ATP13A1,BTN3A3,SCRIB,NMRK1,PCM1,ASS1,SNAP91,HLA-DRB1,PSMB9,PLXNA2,RSU1,PDIA3,SLC25A12,SCLY,COX15,SNX27,MYDGF,FECH,SLC7A6,ECHS1
GSE14350_TREG_VS_TEFF_UP	AUTISM	0.00311075	0.00829598	0.707683	23	0.978441	brain	PWAS	c7	0.707683	0.946770834	CD38,CISD2,WDR41,SYNE1,TBC1D4,ABCG2,VWA5A,DIAPH1,TMEM230,PLEKHA1,TOR1B,FAM172A,MTMR10,TMX4,TBC1D17,PLPP6,MEGF9,NKIRAS1,CASP1,RCN1,GALM,SCAI,FAM234A,LCLAT1,SSH2,SLC44A2,TRIM65
GSE1448_ANTI_VALPHA2_VS_VBETA5_DP_THYMOCYTE_UP	AUTISM	-0.00201222	0.00535828	0.707263	35	0.0831194	brain	PWAS	c7	0.707263	0.946770834	CLCN3,CBR1,RABEP1,ACADM,LDAH,FAM171A1,TMEM245,BID,FNBP1,SDC4,GRAMD2B,HAGH,EMB,FLCN,PAG1,SEC23A,MCEE,SLC39A6,USP7,NKIRAS1,NAP1L4,ADCY3,PHLDB1,C9orf64,PRDX3,NRDC,PIK3CD,FABP1,ITPR1,SLC33A1,NIPSNAP2,FAS,FTSJ3,MINDY1,GLO1,PXK,LXN,NXN
GSE1448_CTRL_VS_ANTI_VALPHA2_DP_THYMOCYTE_DN	AUTISM	-0.00224747	0.00589946	0.703232	31	0.67928	brain	PWAS	c7	0.703232	0.946770834	GM2A,COMT,RELL1,GLRX3,RAB8B,LSP1,LGALS1,RASGRF2,EIF2AK4,ACYP1,CPT1A,MCEE,RAP2A,TMOD3,NKIRAS1,REPS1,CACNA2D1,VAMP5,SSTR2,ESD,RCN1,DHRS7,DNAJC8,SCG2,C9orf64,HINT2,RTN1,MYO1B,PON2,MFF,SERPINB9,NIPSNAP2,TXNDC17,PSMD9,SORD
GSE15930_STIM_VS_STIM_AND_IL12_72H_CD8_T_CELL_UP	AUTISM	-0.0033189	0.00872078	0.703519	17	0.341553	brain	PWAS	c7	0.703519	0.946770834	GABRB1,CLGN,CBR1,GSTT2,DIAPH1,MCUR1,CD14,MPP3,IMPA1,SEC23A,GALK2,PMM2,SRSF9,RIOX2,CTSC,OGFOD2,LRPPRC,GBA2,IFIT2,CNN2,MTARC2
GSE16266_CTRL_VS_HEATSHOCK_AND_LPS_STIM_MEF_DN	AUTISM	-0.00255111	0.00682431	0.708533	26	0.445491	brain	PWAS	c7	0.708533	0.946770834	NDUFV3,CBR1,NIF3L1,ENPP4,AKR7A2,ALDH9A1,DIAPH1,PLCD1,STK10,NAA80,GRWD1,TMEM160,PRDX5,TOM1,AARS1,COQ5,SAMM50,SURF1,CYB5R3,BPHL,C9orf64,APRT,MYO6,PPIF,TMEM43,ASRGL1
GSE17721_0.5H_VS_24H_GARDIQUIMOD_BMDC_DN	AUTISM	-0.00411409	0.0108603	0.704823	20	0.925192	brain	PWAS	c7	0.704823	0.946770834	ANXA6,RAB24,UBE2O,ABCG2,CAND1,ARHGAP21,RASGRP1,PGAM2,CWC27,LARS1,RIMOC1,SEC23B,TAX1BP1,MGST1,LACTB2,ARHGEF12,CD274,FNDC3A,SLK,ATAD1,DUSP19,SERPINB9,NT5C3A,RAB18
GSE17721_0.5H_VS_8H_GARDIQUIMOD_BMDC_UP	AUTISM	0.00208877	0.00540888	0.699367	35	0.55345	brain	PWAS	c7	0.699367	0.946770834	GM2A,ELP3,ADH5,NANS,NAGA,ALDH18A1,NNT,HINT1,NOP56,SNAP47,PPP2R5C,MIA2,ACYP1,PNPO,DTYMK,RPL13,PSMG1,COQ5,SLC7A5,ARHGAP1,LSS,FUCA2,NUP210,ACOT7,GALM,C9orf64,PON2,SND1,RECQL,TIMM50,MYDGF,EPRS1,OSBPL2,COMTD1,EEF1AKMT1,THRAP3
GSE17721_CPG_VS_GARDIQUIMOD_4H_BMDC_UP	AUTISM	0.00301753	0.00809917	0.709467	25	0.419971	brain	PWAS	c7	0.709467	0.946770834	GOLGA3,NUB1,RMDN3,RFK,TPBG,PLSCR1,AP3D1,CAMLG,RARS1,FSCN1,PLGRKT,TBC1D13,TRAPPC5,NTM,DPP3,TOMM70,OGFR,NT5C3A,HLA-B,BLMH,AKR1A1,EPRS1
GSE17721_CTRL_VS_POLYIC_2H_BMDC_UP	AUTISM	-0.00222877	0.00584171	0.702813	34	0.640431	brain	PWAS	c7	0.702813	0.946770834	HADH,COMT,OXR1,SART3,IVD,RMDN3,COA6,ARHGAP21,CPT2,ACOT11,TRIM25,DBNL,RARS1,MOCS2,FABP3,ABCB8,GUK1,CAP2,S100A1,REXO2,QRSL1,CASP1,DIP2B,MVK,RASAL1,NSUN4,BDH1,GLO1,DCXR,CYBC1,REEP6,ACADSB,MRAS,FAF1,THRAP3
GSE17721_PAM3CSK4_VS_CPG_1H_BMDC_UP	AUTISM	-0.00241458	0.0063781	0.705005	33	0.456457	brain	PWAS	c7	0.705005	0.946770834	PAICS,TANGO2,GARS1,NIF3L1,STK10,FTO,SNAP47,SEC23B,GMPPB,PGP,PNPO,CPT1A,CENPV,NUDT19,PIP4K2C,TSPAN8,NKIRAS1,NUDCD1,CCDC91,C9orf64,PNPT1,NIT1,RBMXL1,TFB1M,DUSP19,DLG1,RECQL,MRPL9,RAB3GAP2
GSE17721_PAM3CSK4_VS_GADIQUIMOD_2H_BMDC_DN	AUTISM	-0.00362542	0.00974534	0.709881	19	0.983995	brain	PWAS	c7	0.709881	0.946770834	TMEM51,ARHGAP21,TMEM230,TRIM25,ISCA2,LLGL1,VPS33B,CHMP1A,GMFB,RAP2A,DHRS7B,SURF1,ANKMY2,ASPH,IDH3A,MERTK,SLC44A2,EFL1,HLA-DRB1
GSE17974_0.5H_VS_72H_IL4_AND_ANTI_IL12_ACT_CD4_TCELL_UP	AUTISM	0.00476109	0.0126068	0.705683	16	0.200521	brain	PWAS	c7	0.705683	0.946770834	ADPGK,CHMP7,RAPGEF2,FHIP2B,SYNM,SMCR8,LYSMD2,AKR1C1,ZZEF1,TTC19,CENPV,REPS1,ASAH1,IQSEC1,MTMR6,TPP2,ITGA6,PLXND1,UBASH3B
GSE18893_CTRL_VS_TNF_TREATED_TCONV_24H_UP	AUTISM	-0.00246405	0.00657234	0.707725	27	0.405269	brain	PWAS	c7	0.707725	0.946770834	ETFDH,NT5DC3,GLRX3,NUDT2,TOR1B,NNT,IFI30,HEBP1,GPD1L,CSTB,MRPL10,KIFBP,STAU1,HRAS,CISD1,BPHL,APIP,NUMA1,SCFD1,DPP3,C2orf76,CRYL1,SEC24C,LUZP1,THRAP3
GSE19198_1H_VS_6H_IL21_TREATED_TCELL_DN	AUTISM	-0.00331061	0.00865574	0.702108	30	0.801411	brain	PWAS	c7	0.702108	0.946770834	ADPGK,AKT3,STK39,GARS1,DDHD1,AKAP12,PLSCR1,RARS1,RIPK2,GRAMD2B,EMB,PGS1,FLNB,TXN,CTPS1,DNAJC11,RCN1,GNG12,PSAT1,C11orf96,EIF6,TOR1AIP1,PSMB9,PLXNA2,TOMM70,OGFR,SERPINB9,CACNB3,NASP,NDUFAF1,HP
GSE1925_CTRL_VS_24H_IFNG_STIM_IFNG_PRIMED_MACROPHAGE_UP	AUTISM	-0.0020281	0.00538535	0.706474	37	0.52972	brain	PWAS	c7	0.706474	0.946770834	CA8,RELL1,SUCLG1,GGT5,SCP2,PTGR1,SBF2,TMEM230,C11orf54,DBN1,GLRX,NCAM1,HARS1,VCAN,NLN,RASGRF2,DOCK7,ITGB2,ACYP1,IQGAP1,UROS,S100A13,NMRK1,AK4,FBP1,AUH,DPP7,FAH,ACP1,CCS,ITGA6,RTN4,NIPSNAP2,CXADR,MMUT,CNTN3,CRK
GSE1925_CTRL_VS_IFNG_PRIMED_MACROPHAGE_24H_IFNG_STIM_UP	AUTISM	-0.0026921	0.00719286	0.708201	31	0.484978	brain	PWAS	c7	0.708201	0.946770834	KIF3A,NT5C3B,NLN,HRG,PFKP,FABP3,EPHX1,EIF2AK4,CHL1,LYSMD2,NME1,TRAF3,GIMAP4,PLGRKT,SH3BGRL2,MKRN1,PCNT,BPHL,CNN3,MRE11,PSMB9,ICAM1,RAB5C,CNN2,HPCA,MRM3,COMTD1,GSTO1,TXNL4A,CNTN3,HLA-G
GSE19888_CTRL_VS_TCELL_MEMBRANES_ACT_MAST_CELL_PRETREAT_A3R_INH_DN	AUTISM	0.0028181	0.00757734	0.709959	20	0.311485	brain	PWAS	c7	0.709959	0.946770834	NAAA,APOL2,DCK,CASP9,CCDC32,TRIM25,ADA,STING1,GMPPB,PTK2B,CD274,SEMA4D,TDRD7,TOR1AIP2,TOR1AIP1,OAS1,ADAR,IFIT2,SCLY,CARM1,SERPINB9,HLA-G
GSE20152_SPHK1_KO_VS_HTNFA_OVEREXPRESS_ANKLE_DN	AUTISM	0.00252579	0.00681056	0.710739	28	0.978839	brain	PWAS	c7	0.710739	0.946770834	IMMT,ADSS2,PPAT,SYNE1,ETHE1,PCYOX1L,EFNA3,TOR1A,HSD17B4,HARS2,NUDC,TMX4,NENF,KIFBP,RUVBL1,RDX,MGMT,PACSIN2,DPP3,TRMT61B,ARHGAP25,C12orf29,FDXR,BLMH
GSE20198_IL12_IL18_VS_IFNA_TREATED_ACT_CD4_TCELL_UP	AUTISM	-0.00258848	0.00678235	0.702722	28	0.450193	brain	PWAS	c7	0.702722	0.946770834	GUF1,CNPY4,BIN1,CCDC6,PPIH,GLRX,LGALS1,NUDT12,PCK2,PRKCD,ECI1,MRS2,SLC25A13,OPA1,GIT2,MGMT,TBC1D13,YWHAH,DMAC2L,TMA7,TFB1M,SCLY,PLEKHA5,RMND1,PSPH,GANAB,STX4,SLC9A3R2,UPF3A
GSE20366_TREG_VS_NAIVE_CD4_TCELL_DEC205_CONVERSION_UP	AUTISM	-0.00289883	0.00748372	0.698496	27	0.396824	brain	PWAS	c7	0.698496	0.946770834	NDRG1,NT5DC3,SWAP70,IGF2R,EPHX1,HIBADH,CAMKK1,GPHN,GSTM4,RCN1,RINT1,ICAM1,ITGA6,STAM2,NCEH1,P2RX7,BPNT1,HLA-DRB1
GSE21380_TFH_VS_GERMINAL_CENTER_TFH_CD4_TCELL_DN	AUTISM	-0.00338058	0.00885045	0.702486	29	0.419759	brain	PWAS	c7	0.702486	0.946770834	DGKQ,TSPAN15,FHIP2B,TBCA,ALG1,ETHE1,NDUFA6,ALDH9A1,PGAM2,IFI30,NDUFAF2,CTSB,SRPRB,PLCB1,PRDX5,SAMM50,UNC13C,C19orf53,SLC25A22,SLC5A6,C2orf76,THOP1,SVIP,CHCHD2,PPIF,SARS2,MYDGF,SNX15,SMIM12
GSE21546_WT_VS_SAP1A_KO_AND_ELK1_KO_DP_THYMOCYTES_DN	AUTISM	-0.00252852	0.00665789	0.70411	28	0.0644475	brain	PWAS	c7	0.70411	0.946770834	IDUA,PLEKHA2,PLCG1,TBC1D1,AGPAT4,C11orf54,CAND2,TRIM25,FNBP1,H1-0,PPP2R5C,CERS4,SRGAP3,CAMKK1,SIRT3,PTPRK,LRRC8C,MAP4,KANK2,PITPNC1,DDAH2,LUZP1,PREX1
GSE22025_UNTREATED_VS_PROGESTERONE_TREATED_CD4_TCELL_UP	AUTISM	0.00251078	0.00669192	0.707514	28	0.610159	brain	PWAS	c7	0.707514	0.946770834	MAPK10,PDK2,CDH13,WFS1,CAMK1G,LSM6,PLCG1,ADH5,MOXD1,VWA5A,SCGN,ERAP1,SERPINB8,LRP4,PTK2B,BTN2A1,EPHB2,HSDL2,RBP1,RAB29,ECM1,COX20,PLEKHB1,SLC27A2,CYB561,HSPA1L
GSE22886_IL2_VS_IL15_STIM_NKCELL_DN	AUTISM	0.0021359	0.00565647	0.705725	30	0.0866763	brain	PWAS	c7	0.705725	0.946770834	NUDT6,GGCT,NDUFA6,PCMT1,MCUR1,COQ6,TRPV2,NUDC,CAP2,RIC8A,ASL,ATP5PO,RBP1,CDK18,NRDC,TPP2,CCS,VAPB,UBA2,PLD1,DCXR,NASP,CUL2,NDUFAF1,PSMB4,MRPS31,NSF
GSE22886_NAIVE_TCELL_VS_NEUTROPHIL_DN	AUTISM	-0.00340864	0.00898325	0.704358	18	0.365063	brain	PWAS	c7	0.704358	0.946770834	SLC7A11,RNF141,MNDA,SOD2,MPZL1,DGKG,MEGF9,CTBS,EGFR,QPCT,H1-2,MTAP,CD82,SNAP91,GCA,STAM2,RALB,LMBRD1,SORD,MTARC1
GSE22935_UNSTIM_VS_48H_MBOVIS_BCG_STIM_MYD88_KO_MACROPHAGE_UP	AUTISM	0.00241462	0.00647815	0.709347	21	0.385676	brain	PWAS	c7	0.709347	0.946770834	SCRG1,SENP8,MXRA7,PPM1K,ADCY9,NDUFAF2,APPL1,CES1,S100B,S100A1,GSTM4,PRORP,SNX6,KYAT3,RRM1,PC,AAK1,DUSP19,FAM185A,TDRKH,NQO1,MTARC1
GSE23505_IL6_IL1_VS_IL6_IL1_IL23_TREATED_CD4_TCELL_DN	AUTISM	0.00324075	0.00834135	0.697634	25	0.606666	brain	PWAS	c7	0.697634	0.946770834	NT5DC3,SUN2,RIPK2,GRAMD2B,DUSP3,CSTB,EPB41L2,GCLC,TECPR1,TOM1,SLC39A6,GIMAP4,CAMKK1,PLGRKT,SLC7A5,OSBPL8,TPD52,TMED5,OPA3,DPP7,PNPLA7,GTDC1,CD274,SLC44A2,SERPINB1,NT5C3A
GSE2405_0H_VS_24H_A_PHAGOCYTOPHILUM_STIM_NEUTROPHIL_UP	AUTISM	0.00296562	0.00775997	0.702336	22	0.203128	brain	PWAS	c7	0.702336	0.946770834	TBCA,ITM2C,GDI2,RNASET2,DECR1,HINT1,ANXA2,TKT,HCLS1,PRDX5,RPL13,REXO2,ESD,NUP210,TMA7,MFF,CHCHD2,PRDX1,AKR1A1,PDHB,PSMB4
GSE24972_MARGINAL_ZONE_BCELL_VS_FOLLICULAR_BCELL_DN	AUTISM	-0.00351128	0.0093747	0.707996	20	0.496241	brain	PWAS	c7	0.707996	0.946770834	VAMP1,EPHX2,SWAP70,FNBP1,AFDN,IDH2,PFKL,PGP,CTNND1,ELAPOR1,AUH,ICAM1,CD151,TMEM163,DUSP19,PPIF,LYSMD1,HLA-A
GSE25087_FETAL_VS_ADULT_TCONV_DN	AUTISM	0.00335376	0.00893767	0.707483	20	0.722113	brain	PWAS	c7	0.707483	0.946770834	MAN2B2,HSD17B11,ALDH1B1,FAM210B,AK5,STING1,MICAL1,IAH1,AKR1B1,TSPO,PANK2,SNX1,LYZ,CXADR
GSE26030_TH1_VS_TH17_RESTIMULATED_DAY15_POST_POLARIZATION_UP	AUTISM	-0.00251993	0.0065504	0.700461	25	0.342707	brain	PWAS	c7	0.700461	0.946770834	PARL,SPARCL1,PDE2A,LYPLAL1,GAS7,STING1,PAG1,IDH2,SHMT1,TMED8,GIMAP4,DAGLB,TLN2,GRK5,H1-2,NIPSNAP3B,SEMA4D,NUMA1,RRM1,MFF,ATG7,SVIP,PEAK1,LYZ,PLXND1,P2RX7
GSE26495_NAIVE_VS_PD1LOW_CD8_TCELL_UP	AUTISM	0.00237504	0.00628728	0.705615	24	0.192973	brain	PWAS	c7	0.705615	0.946770834	CHMP7,CBR3,SLC2A11,PRKCA,ACTN1,FLNB,TECPR1,ABCB8,COQ3,PTPRK,OXNAD1,BPHL,SFXN4,NRCAM,PIK3CD,PDK1,NT5E,BDH1
GSE2770_IL12_ACT_VS_ACT_CD4_TCELL_2H_DN	AUTISM	0.0028089	0.00740606	0.704487	22	0.79094	brain	PWAS	c7	0.704487	0.946770834	MSMO1,TMEM51,AMPD3,PTGR1,IGF2R,SIRPA,CTSB,OSBPL11,RAB7A,PSEN1,PDXK,CTNND1,TRAF3,CES1,CALU,SERPINB8,MGLL,ALCAM,SERAC1,CD82,MYO1B,SQOR,FGGY,PDCD6IP,GSTO1,MRPS31
GSE2770_UNTREATED_VS_IL12_TREATED_ACT_CD4_TCELL_48H_DN	AUTISM	0.00316595	0.00824082	0.700846	29	0.581949	brain	PWAS	c7	0.700846	0.946770834	ANXA5,CRELD2,HSD17B4,SDC4,MAP2K1,HEBP1,MIA2,EPDR1,TATDN3,MLEC,CISD1,TMEM70,PCM1,HSDL2,CRYM,SCFD1,DLD,CFH,DDX18,MANF,C12orf29,THUMPD3,ABCD3,NASP,CRK
GSE2770_UNTREATED_VS_TGFB_AND_IL12_TREATED_ACT_CD4_TCELL_48H_UP	AUTISM	-0.00318928	0.00842431	0.704999	24	0.48473	brain	PWAS	c7	0.704999	0.946770834	CCDC32,ETHE1,TXNDC5,PRKCA,CZIB,FAM172A,ISOC1,RASGRF2,NGEF,ITGB2,GCSH,FAM91A1,ERO1A,DAGLB,RELCH,GSTM4,CD274,AP5M1,LZTFL1,FBLN7,GAMT,ASAP3,ITGAM,DARS2
GSE28737_WT_VS_BCL6_KO_FOLLICULAR_BCELL_DN	AUTISM	-0.00245392	0.00645123	0.703663	30	0.994589	brain	PWAS	c7	0.703663	0.946770834	RABEP1,TBC1D4,LMNB1,TESC,HEBP1,PRKCD,PCYT1A,NTPCR,CHMP1A,PCP4,GSN,S100A4,POR,RPA2,GALM,MTAP,CRLF3,LGALS8,ARHGAP25,SLC44A2,TSPAN2,DNAJB4,PREX1,STK32C
GSE29615_CTRL_VS_DAY3_LAIV_IFLU_VACCINE_PBMC_UP	AUTISM	0.00457962	0.0123497	0.710765	15	0.249256	brain	PWAS	c7	0.710765	0.946770834	CRYAB,ANXA3,GNA13,TIGAR,CARMIL1,SGTB,CAMKK1,ERO1A,TFAM,GNG12,MTMR6,RBP1,IFIT5,TOMM70,VAPB,TFG
GSE32986_GMCSF_VS_GMCSF_AND_CURDLAN_LOWDOSE_STIM_DC_UP	AUTISM	-0.00195949	0.0052198	0.707367	38	0.683615	brain	PWAS	c7	0.707367	0.946770834	CPOX,PLEKHA2,TXNRD1,ANXA5,RAPGEF2,NANS,STK39,FDPS,RAB8B,TARS1,ATOX1,PFKP,PCK2,COLGALT2,TKT,PDE1B,NCOA7,DNPH1,S100A4,CTSC,IDH1,TMEM120A,ZC2HC1A,CD82,PRDX3,CORO1C,MVD,ANXA4,PLEKHA5,PPIF,GLB1,P2RX7,AKR1A1,NQO1
GSE33162_UNTREATED_VS_4H_LPS_STIM_HDAC3_HET_MACROPHAGE_UP	AUTISM	-0.00304139	0.00805839	0.705863	26	0.187693	brain	PWAS	c7	0.705863	0.946770834	SORCS2,HSD17B11,STX1A,APPL2,PLEKHA1,ELP1,TMEM245,CD2AP,EMB,AMACR,ACTN1,CACNA2D2,AACS,STAU1,SH3BGRL2,CAP2,PPTC7,STMN4,DIP2B,BPHL,PHLDB1,CRLF3,ITGA6,PDK1,IST1,RASA2
GSE339_CD4POS_VS_CD8POS_DC_IN_CULTURE_UP	AUTISM	0.00273162	0.00736488	0.710714	28	0.781639	brain	PWAS	c7	0.710714	0.946770834	ALDH1A3,FAM107B,DDHD1,SLC2A8,GGH,PLEKHA1,H1-0,PIP4K2A,NUDC,PNPO,LONP1,NUDT19,S100A4,GBE1,MDH2,TPD52,ACTN2,H1-3,RMC1,DDX5,SEMA4D,THUMPD1,CHORDC1,TPP2,IFIT2,MVD,PRKCB,CTSZ,PLXND1
GSE34156_NOD2_LIGAND_VS_NOD2_AND_TLR1_TLR2_LIGAND_24H_TREATED_MONOCYTE_UP	AUTISM	-0.0045833	0.0121497	0.705998	13	0.916142	brain	PWAS	c7	0.705998	0.946770834	ABCF3,ANXA5,AKT3,ABCG2,SART3,DPY19L1,MGLL,SIK3,NRIP2,SLC24A2,CPS1,HSPA12A,PDIA3,EPRS1,CNTN3
GSE34156_UNTREATED_VS_24H_NOD2_LIGAND_TREATED_MONOCYTE_DN	AUTISM	0.00229277	0.00594361	0.699679	39	0.501148	brain	PWAS	c7	0.699679	0.946770834	GM2A,TMEM51,ANXA5,WDR41,GSDME,PGD,MNDA,SWAP70,SRA1,CD14,LGALS1,H1-0,VCAN,IFI30,SIRPA,IDH2,GPX1,VPS33B,MYOF,MGST1,LGALS3,ASPH,WARS1,ASAH1,DIP2B,OMG,GCA,PANX1,EMILIN2,CORO1C,SESTD1,DOCK4,TNS3,BCAT1
GSE34156_UNTREATED_VS_24H_TLR1_TLR2_LIGAND_TREATED_MONOCYTE_DN	AUTISM	-0.00233272	0.00622291	0.707765	27	0.426527	brain	PWAS	c7	0.707765	0.946770834	CLYBL,EPHX2,PRKCA,COQ9,CDS2,PGAM2,SDR39U1,VPS33B,ELP2,DIP2B,SCCPDH,PRDX3,HIBCH,GCA,SNPH,FDX2,NAXD,KCNJ9,FAM136A,MIX23,SLC25A15
GSE34205_RSV_VS_FLU_INF_INFANT_PBMC_DN	AUTISM	0.00292461	0.00748323	0.695929	21	0.58046	brain	PWAS	c7	0.695929	0.946770834	TBC1D9B,IFI30,ITGB2,PGP,TYMP,ARSA,PEPD,AMPD2,CAPN2,ADAR,OGFR,TTYH3,NT5C3A,FDXR,HLA-B,PREX1,HLA-G,HLA-A
GSE35543_IN_VITRO_ITREG_VS_CONVERTED_EX_ITREG_DN	AUTISM	0.00282701	0.00756665	0.708691	25	0.973416	brain	PWAS	c7	0.708691	0.946770834	SLC7A11,TSPAN15,CPNE8,SUCLG1,PRKN,PNKD,TXNDC5,ISYNA1,ARL3,PFKM,CALU,TATDN3,HBG2,LGALS3,RFTN1,TSPO,DIP2B,ADPRHL1,ACY3,RHOT2,COMTD1,SNX15
GSE36888_UNTREATED_VS_IL2_TREATED_STAT5_AB_KNOCKIN_TCELL_17H_UP	AUTISM	-0.00407172	0.0109361	0.709655	14	0.0886542	brain	PWAS	c7	0.709655	0.946770834	ITM2C,AGPAT4,SH3PXD2B,GLRX,SOD2,PDE4C,PAG1,CTSB,SIK3,RPH3A,TOM1,LSS,RFTN1,H1-2,CD55,CNTN5,LMCD1
GSE3720_VD1_VS_VD2_GAMMADELTA_TCELL_WITH_LPS_STIM_DN	AUTISM	-0.00223074	0.0057341	0.697253	47	0.928457	brain	PWAS	c7	0.697253	0.946770834	MLYCD,HEXB,EHD4,GAS7,MKRN2,STK10,LGALS1,LNPEP,ATOX1,PAG1,HCLS1,ITPA,ACOT8,PPP3CC,TECPR1,PPP2R5A,MEGF9,RFTN1,RIDA,LRRC57,LRRC8C,RCN1,DHRS7,IDH3A,GLIPR2,THUMPD1,FAM177A1,TREX1,GSS,HSPG2,SYNJ1,CAPN2,LGALS8,ATAD1,APRT,ANXA4,C2orf76,ATG7,MANF,DNAJB4,DNAJB1,ALKBH7,PDCD6IP,LXN,DPCD,VCL
GSE37532_WT_VS_PPARG_KO_LN_TREG_UP	AUTISM	0.00373653	0.00973821	0.701202	17	0.265944	brain	PWAS	c7	0.701202	0.946770834	NAAA,CAT,MFSD11,VPS33B,TOM1,TAX1BP3,ARFGEF2,CALCOCO1,LRRC57,DNAJC11,H1-3,WIPF1,BCS1L,RAPH1,RAB4B,FLOT2,NEU3,ULK3
GSE37533_PPARG1_FOXP3_VS_PPARG2_FOXP3_TRANSDUCED_CD4_TCELL_DN	AUTISM	0.00298615	0.00763601	0.695752	21	0.31976	brain	PWAS	c7	0.695752	0.946770834	CD38,PLEKHA2,CASP9,PPM1K,EMC1,MCCC1,RRAS2,TMEM245,SUN2,IFI30,CD2AP,HCLS1,TMED8,GIMAP4,LYRM9,TMOD3,WIPF1,IQSEC1,PDE4B,LDHA,COX20,ACSS1,BLOC1S2
GSE37533_PPARG2_FOXP3_VS_FOXP3_TRANSDUCED_CD4_TCELL_PIOGLITAZONE_TREATED_UP	AUTISM	-0.00282483	0.00725615	0.697053	25	0.91096	brain	PWAS	c7	0.697053	0.946770834	DGKQ,CCDC25,ACSS3,VAMP1,RASGRF1,RARS1,CCT6B,LIG3,ISOC1,CES1,CALU,S100A1,GIT2,NDUFAF7,ACAP2,MTMR6,VPS13A,ME1,NUBPL,CAB39L,PRODH,CYBRD1,PLSCR4,HTATIP2,DOCK9,MINDY1
GSE37605_FOXP3_FUSION_GFP_VS_IRES_GFP_TREG_NOD_DN	AUTISM	0.00353261	0.00940554	0.707223	18	0.391646	brain	PWAS	c7	0.707223	0.946770834	PDLIM5,UBAP2,PLCD1,ARSB,ITGA2,THEMIS,MRS2,AHNAK2,LGALS3,TMOD3,ACAP2,AVEN,CAPN2,ROBO1,PACS1,PITPNC1
GSE3982_MAC_VS_NEUTROPHIL_LPS_STIM_UP	AUTISM	-0.00250032	0.00641384	0.696661	28	0.854705	brain	PWAS	c7	0.696661	0.946770834	HADH,PPID,PAICS,ADH5,DCK,NUP93,SLC2A5,CPT2,CZIB,ITGA2,ATIC,SIK3,GATD3,CTNND1,ACOT13,CCDC92,CPM,GOT2,LRPPRC,DGKB,TSPO,PANK2,APIP,ROCK2,FNDC3A,PLCL1,OAS1,ACP1,ME2,RCN2,CUL2
GSE3982_MAST_CELL_VS_CENT_MEMORY_CD4_TCELL_DN	AUTISM	0.0034761	0.0090627	0.701304	22	0.888569	brain	PWAS	c7	0.701304	0.946770834	SOD3,MACF1,RRAS2,SCGN,HOOK1,SYNM,SBF1,SORBS3,AKR1C1,ZC3HAV1,EGFR,ADD3,GSTM2,TREX1,SEPTIN9,CYB561,SARS2,HLA-B,SLC7A6
GSE3982_NEUTROPHIL_VS_BASOPHIL_DN	AUTISM	0.00223812	0.00582868	0.70099	34	0.171664	brain	PWAS	c7	0.70099	0.946770834	GGCT,C1QBP,CAND1,TARS1,FNBP1,RARS1,MOCS2,HINT1,FTO,DUSP3,PEF1,PNPO,BBS9,CRYZ,RIOX2,COPS7B,MEAK7,PNP,ADD3,FBP1,TPMT,PTER,DPP3,NFU1,TRMT61B,ADSL,CLASP2,GANAB,CUL2,DARS2
GSE3982_NKCELL_VS_TH2_DN	AUTISM	-0.00221494	0.00580889	0.70298	29	0.580135	brain	PWAS	c7	0.70298	0.946770834	GUF1,PPAT,GGCT,C1QBP,TBC1D4,ABCG2,CD200,EHD4,AKAP12,PCK2,EPB41L2,LONP1,TSFM,SSBP1,SLC7A5,COQ3,TMEM70,ESD,ACOT7,PRDX3,ICAM1,COA7,RRM1,RALB,MANF,TNS3,SIRPG,NASP,GLUD1
GSE42088_UNINF_VS_LEISHMANIA_INF_DC_8H_DN	AUTISM	-0.00235639	0.00632066	0.709292	26	0.72663	brain	PWAS	c7	0.709292	0.946770834	CLCN3,SOD3,ADPGK,PRKN,LRP1B,DGKE,CDH6,ARSB,TPP1,NUAK1,PLS1,GPX1,GPHN,SCRN3,CEP41,LAMA1,PCYOX1,NDUFAF5,RPE,PEAK1,VAT1,SYT1,PLD2,DHTKD1,SERPINF1
GSE43863_NAIVE_VS_MEMORY_LY6C_INT_CXCR5POS_CD4_TCELL_D150_LCMV_DN	AUTISM	0.00237303	0.00615112	0.699653	38	0.98646	brain	PWAS	c7	0.699653	0.946770834	SLC25A32,C12orf73,TXNRD1,MMAA,PPAT,TBRG4,RAB8B,PLSCR1,ISYNA1,MAP1S,ELAC2,ISCA2,PMPCB,NT5C2,NOP9,PDXK,ECI1,NUDC,AACS,SLC16A1,CSE1L,DNPH1,PYCR3,UBE3C,OPA3,LDHA,PNPT1,DPP3,APRT,TIMM13,THOP1,SND1,PTPMT1,ABHD11,GIPC1,TXNDC17,REEP6,GGA3,AGRN
GSE43863_NAIVE_VS_TFH_CD4_EFF_TCELL_D6_LCMV_DN	AUTISM	0.00607794	0.016189	0.707335	12	0.302476	brain	PWAS	c7	0.707335	0.946770834	LMO7,H6PD,SYN3,PRKCA,WIPI2,NOP9,OTUD7A,ADD2,DLGAP2,GALK1,HLA-G
GSE43955_1H_VS_20H_ACT_CD4_TCELL_UP	AUTISM	-0.0029601	0.00775295	0.702608	23	0.19202	brain	PWAS	c7	0.702608	0.946770834	NANS,PDCD4,COA6,RFK,NSUN2,GNA13,GNPDA1,PMPCB,SIRPA,PRDX5,PMM2,COTL1,RTN1,PNPT1,DLD,PLXNA2,ADAR,GGPS1,PDIA3,HDHD2,MERTK,DDX18,HTATIP2,GLB1,IST1,RPA1,GFER
GSE4535_BM_DERIVED_DC_VS_FOLLICULAR_DC_DN	AUTISM	0.00257883	0.00684797	0.706483	27	0.829743	brain	PWAS	c7	0.706483	0.946770834	ADPGK,NUDT6,STX1A,AP1G1,GGT5,RASGRP1,AS3MT,ALDH2,SFXN3,EFR3A,LACTB2,PHYHD1,PNPLA7,ME2,ITGA6,SLC44A2,RMND1,TTYH3,HID1,FGGY,DGKA,MMUT
GSE45365_WT_VS_IFNAR_KO_BCELL_UP	AUTISM	0.003001	0.00784739	0.70215	24	0.625176	brain	PWAS	c7	0.70215	0.946770834	RFK,WASHC4,NHLRC2,CAST,PSEN1,ARSA,VIPAS39,SCRN1,DHRS7B,MYOF,FBP1,NIPSNAP3A,NUMA1,DLD,HDHD2,SESTD1,CCDC93,NIPSNAP2,ABHD11,FTSJ3,VPS4A,TPPP3
GSE46468_LUNG_INNATE_LYMPHOID_CELL_VS_SPLEEN_CD4_TCELL_DN	AUTISM	0.00342757	0.00924624	0.710862	17	0.752364	brain	PWAS	c7	0.710862	0.946770834	SLC25A32,TXNRD1,ADSS2,PPAT,NDUFA6,USP14,EEF1E1,TRNT1,TIGAR,CYSTM1,FASTKD5,VTA1,TFAM,ADCY3,PITPNB,DMAC2L,GSPT1,SLC27A2,UBA2,NOLC1,MRM3
GSE46606_IRF4MID_VS_WT_CD40L_IL2_IL5_DAY3_STIMULATED_BCELL_UP	AUTISM	-0.00386596	0.0104119	0.710413	18	0.161827	brain	PWAS	c7	0.710413	0.946770834	PPFIBP1,RRAS2,GNA13,LSP1,CD14,HARS1,RIPK2,NOP56,STX6,PGS1,APPL1,TTC19,MTPAP,PDE4B,LZTFL1,RBMXL1,C2orf76,LANCL2,NCK1,CACNB3,PPP1R14C
GSE5589_UNSTIM_VS_45MIN_LPS_AND_IL6_STIM_MACROPHAGE_DN	AUTISM	0.00199629	0.00538015	0.710602	35	0.60976	brain	PWAS	c7	0.710602	0.946770834	CHMP7,GFM2,PPA1,LRRC20,TBRG4,AGPAT4,ARL6IP5,B3GLCT,ACOT11,TMEM245,DGKE,PHLDA3,CMBL,DECR1,SGTB,RTF2,FPGT,HEBP1,ACTN1,KALRN,SLC39A6,EPN2,TSFM,ERO1A,RNH1,CMPK1,COQ3,GFUS,ARHGEF12,C9orf64,CHORDC1,AVEN,SCLY,ITPR1,FTSJ3,MINDY1,PDHB,GFM1,INPP5A
GSE5589_WT_VS_IL6_KO_LPS_STIM_MACROPHAGE_45MIN_UP	AUTISM	-0.00200832	0.00513778	0.695877	41	0.0962622	brain	PWAS	c7	0.695877	0.946770834	MCTP1,ELP3,CHMP7,FAM107B,ALG1,ACP6,RAB8B,GSTT2,TRIM25,NLN,GDE1,RTF2,DOCK7,SNAP47,SIK3,HEBP1,ANXA2,SHMT1,GPX1,TMEM65,ACADS,IBA57,MYO5A,GDPD1,ZC2HC1A,GRK5,SUCLG2,PANK2,ADI1,LDHA,EFEMP1,ACP1,CHCHD2,CLASP2,UBA2,IST1,ULK3,GPX4,ASPA,SORD
GSE7460_CD8_TCELL_VS_CD4_TCELL_ACT_UP	AUTISM	0.00312114	0.00814762	0.701665	26	0.765316	brain	PWAS	c7	0.701665	0.946770834	CD38,TAPBPL,F13A1,AGPAT4,CCDC6,GGH,RNPEP,BAIAP3,DENND4C,AK3,SIRT3,S100A4,LGALS3,PON3,LYN,RMDN2,DNAJA4,EML2,HSDL2,ICAM1,CRACDL,ALPL,SIDT1,PREX1
GSE7460_CTRL_VS_FOXP3_OVEREXPR_TCONV_1_UP	AUTISM	-0.00307353	0.00792371	0.698097	25	0.577508	brain	PWAS	c7	0.698097	0.946770834	MCTP1,SPARCL1,IGFBP7,PLEKHA2,SUSD2,OXSR1,LMOD1,EMB,PFKP,MIA2,DCAKD,FAM221A,LACTB2,ADD3,AK4,SCCPDH,TFB1M,ME2,PLSCR4,DOCK4,TRIM65,ITGAM,MLF1
GSE7509_DC_VS_MONOCYTE_WITH_FCGRIIB_STIM_DN	AUTISM	-0.00290131	0.00751439	0.699422	24	0.463375	brain	PWAS	c7	0.699422	0.946770834	STBD1,ACSL1,MACF1,MX1,RASGRF1,PPFIBP1,PLSCR1,TRIM25,TOR1B,LMNB1,CD2AP,PPP3CC,NAPA,ZC3HAV1,LYN,SSTR2,MTMR6,TDRD7,MYO1B,GCA,OAS1,ADAR,FAS,IFIT2,ARHGAP25,RALB,SERPINB1,NASP
GSE7831_UNSTIM_VS_CPG_STIM_PDC_4H_DN	AUTISM	-0.00179606	0.00475555	0.70567	40	0.4592	brain	PWAS	c7	0.70567	0.946770834	HADH,HSD17B11,HEXA,ITM2C,STX7,RELL1,NAGA,GLRX3,COA6,FDPS,ALG2,GAS7,C11orf54,TRIM25,RGS14,LGALS1,GNAZ,SIRPA,PIP4K2A,FLNB,NTPCR,TRPV2,PEPD,UROS,GSN,RIOX2,GLTP,PPTC7,MYO5A,PON3,SNAP91,RYR2,MECR,MAN2C1,ACTR1B,FGGY,PRDX1,GFER,CTSH,NXN,HLA-DRB1
GSE8835_CD4_VS_CD8_TCELL_DN	AUTISM	0.00490068	0.0128984	0.703987	13	0.79136	brain	PWAS	c7	0.703987	0.946770834	SYNPO2,NDRG1,ALDH1A3,MRPL1,PTPN1,RABEP1,DDHD1,LYSMD2,AKR1C3,EPS8L2,CCDC92,MTMR6,NTM,VAT1L,CA4
GSE9650_EXHAUSTED_VS_MEMORY_CD8_TCELL_UP	AUTISM	-0.00259972	0.00669792	0.697914	27	0.694263	brain	PWAS	c7	0.697914	0.946770834	HSPA4L,WFS1,VAMP5,IMMT,ANXA3,PTMS,FAM171A1,PLSCR1,CANX,DOCK7,LHPP,DHRS7B,CRYZ,ALCAM,KHK,AUH,DPP7,EFNB3,LCLAT1,CFH,CCDC93,MYO6,SLC4A8,ACADVL,GAMT,PAWR
JAK2_DN.V1_DN	AUTISM	-0.00324515	0.00840045	0.699269	20	0.680736	brain	PWAS	c6	0.699269	0.946770834	DOCK5,ETNPPL,MACF1,TMEM245,DGKE,SRA1,FLCN,SLC15A2,HIBADH,MTRF1L,DIP2A,REPS1,OXNAD1,CEP41,TMEM163
MYC_UP.V1_DN	AUTISM	0.0034956	0.00914439	0.702263	25	0.444599	brain	PWAS	c6	0.702263	0.946770834	PDK2,MGARP,TGM2,PLEKHA2,VAMP1,NID2,OSBP2,ACAT2,CPNE2,MICAL1,AKR1C3,PTK2B,ADHFE1,SPTB,GRID1,CLIP2,PC,KATNAL1,RAB4B,SERPINB1,SYT1,GAMT,ASAP3
GSE17721_LPS_VS_GARDIQUIMOD_12H_BMDC_DN	AUTISM	0.00215063	0.00580896	0.711214	40	0.805586	brain	PWAS	c7	0.711214	0.947040734	GAK,ADPGK,NT5DC3,ANXA5,ZMPSTE24,GARS1,PALD1,HSD17B12,EEF1E1,PTGR1,GLRX,CARMIL1,HINT1,PCK2,FGD4,IDH2,CSTB,SLC25A29,NAPA,CHMP1A,SLC16A1,RRAS,AARS1,RIOX2,LACTB2,SYNJ2,DHRS7,UAP1L1,PNPLA7,SQOR,PON2,APRT,SERPINB1,MINDY1,RASA2,BPNT1,HP,SNX15
GSE40068_CXCR5POS_BCL6POS_TFH_VS_CXCR5NEG_BCL6NEG_CD4_TCELL_DN	AUTISM	-0.0033829	0.00914284	0.711379	16	0.631329	brain	PWAS	c7	0.711379	0.947061566	ATP8A1,SORCS2,CD200,RASGRP1,PDLIM4,ADA,RASGRF2,EPHX1,ACTN1,OSBPL8,CNN3,PDE4B,PDK1,MYO6,YEATS4,LIPA,PAK1
GSE37534_PIOGLITAZONE_VS_ROSIGLITAZONE_TREATED_CD4_TCELL_PPARG1_FOXP3_TRANSDUCED_UP	AUTISM	-0.00258077	0.00698023	0.711587	26	0.0229976	brain	PWAS	c7	0.711587	0.947139624	EIF2A,GM2A,RAB24,HSP90B1,ARPIN,NDUFV3,COA6,CPT2,CLASP1,BID,SRA1,ALDH6A1,HOOK1,GCSH,STARD5,AACS,RRAS,NUDT19,CDC37L1,COPS7B,TMEM120A,OXNAD1,TPD52,SCRIB,IQSEC1,PDE4B,GFPT1,VAPB,GLO1,PSMD9
GSE21670_TGFB_VS_TGFB_AND_IL6_TREATED_CD4_TCELL_DN	AUTISM	0.00293239	0.00794005	0.711893	27	0.961371	brain	PWAS	c7	0.711893	0.947230448	ACOX3,MYH9,GFM2,NUB1,NUDCD2,GRAMD2B,ATIC,NT5C2,AP4E1,LNPK,STAU1,ANXA11,PNPLA7,CRLF3,ALDH4A1,NSUN4,EPB41,STIM1,KATNAL1,SDHAF4,HID1,PPIE,SLC41A3,HLA-DRB1
GSE9960_GRAM_NEG_VS_GRAM_NEG_AND_POS_SEPSIS_PBMC_UP	AUTISM	-0.00333779	0.00903979	0.711954	16	0.79141	brain	PWAS	c7	0.711954	0.947230448	NUB1,MX1,HAGH,MYH10,HRG,FSCN1,NAPA,MTRF1L,LSS,TXN,AK4,PNPT1,IFIT2,DGKA
GOBP_GLYCOPROTEIN_BIOSYNTHETIC_PROCESS	AUTISM	0.00255859	0.00694484	0.712563	27	0.732755	brain	PWAS	c5	0.712563	0.947245699	POGLUT1,ITM2C,NECAB2,ALG1,EOGT,MOGS,B3GLCT,ALG2,DPY19L1,NECAB1,ALG11,POGLUT3,COG7,RFT1,GMPPB,PSEN1,ACOT8,PLCB1,PMM2,MLEC,NUDT14,CRPPA,PGM3,TREX1,POMGNT2,GFPT1,UGGT1,B3GAT3,PAWR
GOCC_CLATHRIN_COATED_VESICLE	AUTISM	0.00329416	0.008935	0.712366	25	0.801015	brain	PWAS	c5	0.712366	0.947245699	TGOLN2,SLC2A8,RAB8B,AP1G1,WIPI1,STON2,DBNL,IGF2R,SCAMP1,STX6,SGIP1,RAB5A,NUMB,VPS33B,MLC1,EPN2,GOPC,EGFR,SH3GL2,SNAP91,ADAM10,RAB27B,AAK1,MYO6,LMBRD1,SYT1,REEP6,AP2A2,HIP1R,HLA-DRB1
GSE26495_PD1HIGH_VS_PD1LOW_CD8_TCELL_UP	AUTISM	-0.00212942	0.00577764	0.712454	32	0.440013	brain	PWAS	c7	0.712454	0.947245699	PLCG1,PDCD4,TBC1D4,AMPD3,ABCG2,EOGT,LRIG1,PBXIP1,C15orf40,BLVRA,RNASET2,HINT1,THEMIS,PTPRK,LPCAT2,FSD1,BTN2A1,TIMM44,BPHL,GALM,TMCC2,ITGA6,ADPRHL1,KANK2,SIRPG,PLXND1,GAMT,PHGDH
GSE8515_IL1_VS_IL6_4H_STIM_MAC_UP	AUTISM	-0.00235186	0.00637773	0.712306	36	0.872829	brain	PWAS	c7	0.712306	0.947245699	CDH13,ACSL1,PPAT,AMPD3,RASGRP1,BID,RIPK2,SDC4,GRAMD2B,SIK3,PRKCD,TKT,PSEN1,TRAF3,PPP3CC,ASAP2,LSS,RFTN1,PDE4B,ICAM1,FKBP5,LYRM4,PPIF,SERPINB9,AGT,DOCK9,P2RX7,VPS4A,GLOD4,EHD1
GSE14308_TH17_VS_NATURAL_TREG_UP	AUTISM	-0.00225845	0.0061478	0.713351	35	0.775575	brain	PWAS	c7	0.713351	0.947249276	HADH,NAAA,PAICS,IMMT,MOXD1,STX7,MIF,GDI2,BORCS7,DOCK7,DHRS1,PBLD,HCLS1,PRKAR2A,PPP3CC,LONP1,PRDX5,MRS2,FUCA2,MEGF9,S100A1,CISD1,CCDC92,PON1,RMDN2,ECI2,SRI,RBP1,ACAA2,MCF2L,CHCHD2,SNF8,PDCD6IP,EXOC6,RTCA,GYG1
GSE15624_CTRL_VS_3H_HALOFUGINONE_TREATED_CD4_TCELL_UP	AUTISM	-0.00332578	0.00905477	0.713399	18	0.819118	brain	PWAS	c7	0.713399	0.947249276	MLYCD,SLC2A8,AP3D1,IQGAP1,AKAP10,TSPO,WARS1,CRLF3,PGM2L1,ITGA6,HTATIP2,LMBRD1,KBTBD3,NQO1,SNX15,CRK
GSE17721_CTRL_VS_LPS_0.5H_BMDC_UP	AUTISM	0.00278315	0.00756356	0.712896	26	0.646888	brain	PWAS	c7	0.712896	0.947249276	EFHD2,ADD1,ALDH1B1,APPL2,CYSTM1,GRAMD2B,ERC1,GALK2,FASTKD5,ACOT8,NAPB,FUCA2,DIP2B,RMC1,GNAQ,L2HGDH,MYO1B,JAM2,CNTN2,DPP3,MAN2C1,FLOT2,ABHD6
GSE20366_EX_VIVO_VS_DEC205_CONVERSION_NAIVE_CD4_TCELL_UP	AUTISM	-0.00253123	0.00689313	0.713462	26	0.182504	brain	PWAS	c7	0.713462	0.947249276	SNX25,IDUA,CORO2A,PPM1K,IVD,APPL2,RASGRP1,BAIAP3,ALDH7A1,SLC15A2,LYSMD2,SRGAP3,D2HGDH,NCOA7,RIOX2,ACTN2,ASAH1,RMDN2,LETMD1,RCN1,LZTFL1,FKBP5,MVD,SERPINB1,P2RX7
GSE360_L_DONOVANI_VS_M_TUBERCULOSIS_DC_DN	AUTISM	0.002662	0.00724314	0.713231	31	0.52126	brain	PWAS	c7	0.713231	0.947249276	MSMO1,CD38,PPID,ACSL1,HSP90B1,MX1,MNDA,GLRX,BLVRA,CD14,VCAN,MPZL1,FSCN1,ANXA2,GART,BBS9,SERPINB8,SEC23IP,BTN3A3,PNP,CASP1,KYAT1,CRAT,TDRD7,CRLF3,IFIT2,PRKCB,SERPINB9,ENDOD1,CUL2,PYGM
GSE3982_MEMORY_CD4_TCELL_VS_BCELL_UP	AUTISM	0.00306072	0.00832991	0.713293	26	0.0893705	brain	PWAS	c7	0.713293	0.947249276	TNC,POGLUT1,TSPAN15,PPA1,ACP6,LRRFIP1,RASGRF1,PPFIA4,CAND2,PLS1,AKR1C1,GIMAP4,ELAPOR1,CHN1,SEMA4D,CFH,RRM1,ITGA6,SEPTIN9,CCZ1B,NXN
GSE20500_CTRL_VS_RARA_ANTAGONIST_TREATED_CD4_TCELL_DN	AUTISM	-0.00213283	0.0058218	0.714102	37	0.301061	brain	PWAS	c7	0.714102	0.94790052	PLCG1,SYNE1,ALDH18A1,PLSCR1,TOR1A,BLVRA,HARS2,ATIC,SHMT1,GATD3,AHSA1,SHPK,RUVBL1,ALDH5A1,REXO2,PIP4K2C,IDH1,POR,TMEM70,CAPG,SCCPDH,TMA7,PSMB9,PTER,BCS1L,TRMT61B,C12orf29,MPI,CAPN5,PSMD9,GLOD4,RPA1,TXNL4A
GSE6674_ANTI_IGM_VS_PL2_3_STIM_BCELL_UP	AUTISM	0.00187071	0.00510951	0.714273	41	0.45109	brain	PWAS	c7	0.714273	0.947929069	HADH,ETFDH,HSD17B11,IFT27,DCAF6,PDCD4,MFSD11,TBC1D4,HEXB,ARL6IP5,DDT,ACAA1,MOCS2,ALDH7A1,FAM210B,RTF2,DHRS1,RBBP9,CMC2,WDR6,MTERF4,ZC3HAV1,CARHSP1,RRAS,ESYT2,NME7,RIDA,IDNK,HSDL2,APIP,SFXN4,TPMT,ERLEC1,GLO1,MRPL9,DARS2
GOBP_GLIAL_CELL_DIFFERENTIATION	AUTISM	0.00585282	0.0161274	0.71667	17	0.884829	brain	PWAS	c5	0.71667	0.948156117	NDRG1,BIN1,PICK1,MAP2K1,PSEN1,TENM4,MAPK3,LYN,CNTN2,PLPP3,OPALIN,TSPAN2,EIF2B3,GAP43,BNIP3,PHGDH,ASPA,PLEC
GOBP_INSULIN_SECRETION	AUTISM	-0.00310634	0.00850949	0.715078	28	0.906253	brain	PWAS	c5	0.715078	0.948156117	HADH,CD38,PTPRN2,CPLX1,PRKN,STX1A,ABCC8,C2CD2L,PICK1,BAIAP3,NDUFAF2,PCK2,PFKM,PFKL,CPT1A,AACS,SLC16A1,ABAT,ICA1,LRRC8A,SRI,SLC25A22,SNX19,PSMD9,STX4,GLUD1,HLA-DRB1
GOBP_POSITIVE_REGULATION_OF_CELL_MORPHOGENESIS_INVOLVED_IN_DIFFERENTIATION	AUTISM	-0.00654634	0.0180253	0.716475	11	0.682481	brain	PWAS	c5	0.716475	0.948156117	LIMS1,DOCK5,C1QBP,DBN1,DBNL,CARMIL1,EPHB2,P4HB,PREX1,DHX36,CRK
GOMF_METALLOEXOPEPTIDASE_ACTIVITY	AUTISM	0.00219964	0.00606045	0.716642	17	0.715092	brain	PWAS	c5	0.716642	0.948156117	CPE,ZMPSTE24,RNPEP,ERAP1,ERAP2,LNPEP,PEPD,CPM,XPNPEP1,CNDP2,CNDP1,ADAM10,DPP3,NUDT16,ACE,FOLH1,NPEPPS
GSE14386_UNTREATED_VS_IFNA_TREATED_ACT_PBMC_MS_PATIENT_DN	AUTISM	0.00385468	0.0105616	0.715133	14	0.938781	brain	PWAS	c7	0.715133	0.948156117	CD38,NDRG1,F13A1,ARHGAP21,VCAN,IFI30,ISOC1,NINJ2,SHMT1,CPT1A,SRGAP3,TPD52,CAPG,LCLAT1,SERPINB9,UBASH3B,GSTO1
GSE17186_BLOOD_VS_CORD_BLOOD_CD21HIGH_TRANSITIONAL_BCELL_UP	AUTISM	0.00219807	0.00604997	0.716366	29	0.568361	brain	PWAS	c7	0.716366	0.948156117	CD38,WDR41,CBR3,BID,LPCAT1,HINT1,DOCK7,EEFSEC,PSEN1,PNPO,IAH1,TAX1BP3,PREP,SLC25A24,GCA,DUT,PDIA3,CCDC88A,UGGT1,ITPR1,LANCL2,RCN2,SERPINB9,GAMT
GSE17721_PAM3CSK4_VS_CPG_16H_BMDC_DN	AUTISM	0.00213833	0.00588243	0.716223	36	0.715381	brain	PWAS	c7	0.716223	0.948156117	CPLX1,PLEKHA2,GARS1,CD200,ALDH1B1,CCDC6,SWAP70,PDLIM4,SDHA,NUDCD3,FSCN1,GMPPB,ATP13A2,CRYZ,ALCAM,POR,SARS1,LETMD1,CFL2,PSMB9,TYK2,RAB29,SLC25A22,ANXA4,ALKBH4,HLA-B,AGRN,RTCA,ECHS1
GSE19941_IL10_KO_VS_IL10_KO_AND_NFKBP50_KO_UNSTIM_MACROPHAGE_UP	AUTISM	0.00376346	0.0103209	0.715376	10	0.404131	brain	PWAS	c7	0.715376	0.948156117	TBC1D10A,VCAN,NCAN,NEK4,CERS4,ACOT1,STMN4,LRRC8C,GLIPR2,APRT,DPYSL4
GSE22886_IGA_VS_IGM_MEMORY_BCELL_UP	AUTISM	0.00209012	0.00571791	0.714709	32	0.368942	brain	PWAS	c7	0.714709	0.948156117	DGKQ,GNB1L,STK39,CBR3,TBC1D4,FARS2,EOGT,ATP2B4,RARS1,TST,BAIAP3,PRKAR2B,TSFM,RALY,HRAS,DAAM1,LGALS3,CRABP1,PSAT1,SLC25A12,NT5E,MOCS1,SLC4A8,FAS,ADK,MTARC2,SULT1A1,FAIM
GSE27786_LSK_VS_NKCELL_UP	AUTISM	0.00187362	0.00516088	0.716573	40	0.434024	brain	PWAS	c7	0.716573	0.948156117	C12orf73,PAICS,NUDT6,RETSAT,TBC1D4,B3GLCT,NUDCD2,THBS4,NOP56,NUDT12,ARL3,PCK2,EARS2,MTHFD1,WDR6,ACOT2,GART,CAMKK1,CENPV,RDH11,MLEC,AAMDC,TFAM,THUMPD1,CHORDC1,TTLL12,MYO1D,LANCL2,C12orf29,DNAJB4,FGGY,GLOD4,TPI1
GSE3203_UNTREATED_VS_IFNB_TREATED_LN_BCELL_UP	AUTISM	0.00262874	0.00721336	0.71554	29	0.764024	brain	PWAS	c7	0.71554	0.948156117	TSPAN15,CPNE8,SLC30A9,SWAP70,GGH,ABLIM1,CCDC127,BHMT,ITGA2,TPD52L1,PAG1,IMPA1,ATE1,PLPP6,GOPC,GSN,OSBPL8,USP15,CAB39L,CHD1L,HDHD2,ANXA4,MFF,TBC1D5,C12orf29,YEATS4,RASA2
GSE3337_CTRL_VS_16H_IFNG_IN_CD8POS_DC_DN	AUTISM	0.00245877	0.00677206	0.716549	35	0.984633	brain	PWAS	c7	0.716549	0.948156117	CPOX,IFT27,TANGO2,CASP9,PPA1,FDPS,SOD2,HCLS1,FLNB,FASTKD5,TMEM160,AARS1,AK3,PREP,CISD1,STX2,PTK2B,TSPO,WARS1,IDNK,GLIPR2,NUDT3,CNN3,PITPNB,MRE11,OGFR,SEPTIN9,LYSMD1,CYBC1,HIP1R,HLA-DRB1
GSE41176_UNSTIM_VS_ANTI_IGM_STIM_BCELL_3H_UP	AUTISM	0.00282523	0.00778534	0.716687	28	0.552607	brain	PWAS	c7	0.716687	0.948156117	CDH13,ACSL1,AMPD3,AGPAT4,GSDME,LRIG1,SOD2,GRAMD2B,MAP2K1,MYH10,INA,TECPR2,GMPPB,PPP3CC,PLGRKT,TXN,DNAJA4,AK4,PGM3,MYO1B,ROBO1,SERPINB1,F3,EHD1
GSE43955_1H_VS_60H_ACT_CD4_TCELL_WITH_TGFB_IL6_DN	AUTISM	0.00224915	0.00619024	0.716352	37	0.29036	brain	PWAS	c7	0.716352	0.948156117	CLGN,TANGO2,CAT,FAM107B,LMO7,GSDME,WDSUB1,NID2,NUDCD2,HAGH,RBBP9,NEK4,PRKCD,LLGL1,NUMB,D2HGDH,HBG2,NDRG4,C2CD2,ACTN2,PNP,RCN1,AK4,CCDC88A,DUSP19,LANCL2,THUMPD3,STK24,MAPRE1,ACSS1,CACNB3,SERPINF1,GLUD1
GSE9037_WT_VS_IRAK4_KO_LPS_4H_STIM_BMDM_UP	AUTISM	0.00297222	0.00818288	0.716437	24	0.556896	brain	PWAS	c7	0.716437	0.948156117	TBC1D1,NUP93,MX1,ENPP4,SUN2,RIMOC1,TTC5,APPL1,FLNB,MRPL10,PPP3CC,LONP1,COL18A1,NAP1L4,INPP5E,NUBPL,TOR1AIP2,MECR,MERTK,NCK1,RDH13,TIMM50,HSPA1L
GOBP_FATTY_ACID_CATABOLIC_PROCESS	AUTISM	-0.00158307	0.00437453	0.717439	46	0.400826	brain	PWAS	c5	0.717439	0.948359537	HADH,ETFDH,ACOX3,BDH2,MLYCD,ACADM,ECH1,IVD,ETFB,SCP2,CPT2,ACAA1,HSD17B4,ACAT2,DECR1,AMACR,PCK2,ECI1,ACOT8,CPT1A,ILVBL,MCEE,CPT1C,NUDT19,ACADS,GCDH,ECI2,CRAT,AUH,DECR2,FAAH,ACAA2,FABP1,HACL1,SLC27A2,ECHDC1,ABCD3,ACADVL,ACOX2,ECHS1,ETFA
GOBP_GLYCOSYL_COMPOUND_METABOLIC_PROCESS	AUTISM	-0.00216252	0.00597297	0.717314	32	0.75897	brain	PWAS	c5	0.717314	0.948359537	MACROD2,CBR4,TYW5,PGM2,ABHD10,NAGA,ENPP4,PRTFDC1,AKR7A2,ADA,ATIC,NT5C2,TYMP,AKR1C1,AKR1C3,DTYMK,DGUOK,FUCA2,DNPH1,AKR1B1,PNP,CDA,MTAP,GDA,GBA2,APRT,NT5E,NT5C3A,AKR1A1,ADK,NT5C1A
GSE11057_NAIVE_CD4_VS_PBMC_CD4_TCELL_DN	AUTISM	0.00217304	0.00600024	0.717233	37	0.278758	brain	PWAS	c7	0.717233	0.948359537	MCTP1,LIMS1,EFHD2,ZMPSTE24,CAT,SRXN1,NAGA,PGD,GDI2,PLSCR1,LSP1,ARSB,DGKG,TKT,SCO2,NAGK,FUCA2,CAPG,TMED5,USP15,GALC,RTN1,SESTD1,ANXA4,DYSF,SND1,RALB,TTYH3,CTSZ,GSTP1,PLXND1,VCL,GSTO1
GSE2128_CTRL_VS_MIMETOPE_NEGATIVE_SELECTION_DP_THYMOCYTE_NOD_UP	AUTISM	0.00268237	0.00740302	0.717102	25	0.977622	brain	PWAS	c7	0.717102	0.948359537	SLC7A11,COMT,PDE2A,RELL1,SRXN1,PTGR1,GGH,RASGRP1,CD14,THBS4,SCAMP1,SDC4,PCK2,CTSB,PCYT1A,MICU1,TMEM65,TENM4,PREP,GSTM3,OAS1,CORO1C,GALK1,GLB1,PITPNC1,P4HB,VKORC1
GOBP_POSITIVE_REGULATION_OF_MAPK_CASCADE	AUTISM	-0.00232076	0.00643211	0.718243	49	0.465351	brain	PWAS	c5	0.718243	0.94922444	RAPGEF2,STK39,PTPN1,NECAB2,RELL1,GSDME,ARL6IP5,MIF,DDT,PRKCA,TPBG,AKAP12,RASGRP1,RIPK2,MAP2K1,TPD52L1,IQGAP1,PSEN1,TRAF3,SORBS3,PLCB1,GPNMB,NENF,MADD,MAP2K2,HRAS,NDRG4,MAPK3,RIT2,EGFR,PTK2B,GLIPR2,ROCK2,ICAM1,DUSP19,ROBO1,P2RX7,MYDGF,PAK1,CRK,HLA-DRB1
GSE17974_IL4_AND_ANTI_IL12_VS_UNTREATED_48H_ACT_CD4_TCELL_DN	AUTISM	-0.00258449	0.0071736	0.71864	23	0.349334	brain	PWAS	c7	0.71864	0.949551207	RAPGEF2,DNAJC13,MX1,ODR4,SOD2,IFI30,ANXA2,PCYT1A,TRAF3,GIMAP4,ALCAM,RDX,MAPK3,GRK5,WARS1,PDE4B,OAS1,RBP1,TUB,SLC27A2,FAS,DHTKD1
GOBP_SYNAPSE_ASSEMBLY	AUTISM	0.00499223	0.0139708	0.720843	17	0.536255	brain	PWAS	c5	0.720843	0.950063084	PDLIM5,DNM3,TPBG,DBNL,PLXNB2,ADD2,LRP4,GNPAT,EPHB2,SEMA4D,NRCAM,RAB29,CNTN5,FARP1,GAP43,PLXND1,AGRN
GOMF_ENDOPEPTIDASE_ACTIVITY	AUTISM	-0.00162875	0.00455332	0.720564	39	0.798553	brain	PWAS	c5	0.720564	0.950063084	PARL,ZMPSTE24,CASP9,DDI2,USP14,USP47,JMJD7,ERAP1,ERAP2,NLN,PMPCB,PITRM1,CTSB,PSEN1,PAPLN,LONP1,ATG4B,NRIP2,USP7,ATP23,PREP,CPS1,MIPEP,CASP1,USP15,PSMB9,ADAM10,NRDC,CAPN2,TPP2,PDIA3,THOP1,CTSZ,ACE,CPNE1,F3,CAPN5,HP,CTSH
GSE16451_CTRL_VS_WEST_EQUINE_ENC_VIRUS_IMMATURE_NEURON_CELL_LINE_DN	AUTISM	0.00223881	0.00623665	0.719613	28	0.244005	brain	PWAS	c7	0.719613	0.950063084	TMA16,ANXA3,HTT,PPFIBP1,EHD4,PLSCR1,ASNS,ERAP1,MPZL1,GCSH,UMPS,NAPB,AKR1C3,AARS1,ALCAM,COQ3,PSAT1,CNDP2,TDRKH,P4HB,BCAT1,DPCD,GLOD4,VCL,GFER
GSE17721_0.5H_VS_12H_POLYIC_BMDC_DN	AUTISM	-0.00270862	0.00754147	0.719473	30	0.482627	brain	PWAS	c7	0.719473	0.950063084	WFS1,SLC2A5,USP47,WASHC4,TRIM25,VCAN,RIPK2,HOMER1,GDE1,NGEF,FLCN,FABP3,PEF1,GMPPB,FASTKD5,CPT1A,PPP2R5A,STAU1,RHPN2,ATP13A1,ESD,PHLDB1,NIPSNAP3A,TDRD7,ME1,GCA,TYK2,GSPT1,SERPINB9,DNAJB1,VCL
GSE1791_CTRL_VS_NEUROMEDINU_IN_T_CELL_LINE_0.8H_UP	AUTISM	0.00164349	0.00459424	0.720546	34	0.669016	brain	PWAS	c7	0.720546	0.950063084	NFXL1,POGLUT1,C12orf73,ECH1,PCYOX1L,EMB,TKT,UMPS,CPT1A,ALDH2,ZZEF1,COQ5,SURF1,ANKMY2,AKR1B1,NAPRT,GSTM4,ADI1,SRI,MMAB,NSUN4,HDGF,SNX1,TRMT61B,ARHGAP25,NIT2,PSPH,GSTP1,DCXR
GSE21360_SECONDARY_VS_TERTIARY_MEMORY_CD8_TCELL_UP	AUTISM	-0.00184494	0.00516277	0.720827	31	0.904566	brain	PWAS	c7	0.720827	0.950063084	CPOX,NUDT6,IFT27,BNIP1,TBRG4,ALDH1B1,EEF1E1,PPIH,GGH,ASNS,SEC23B,UMPS,EPB41L2,CALU,SERPINB8,PMM2,DHRS7B,CISD1,GOT2,GFUS,TPD52,PNP,EIF6,HDGF,NIT2,RPE,DHODH,RTCA,TPI1
GSE29618_PRE_VS_DAY7_POST_LAIV_FLU_VACCINE_BCELL_DN	AUTISM	-0.00247082	0.00690749	0.720567	20	0.633677	brain	PWAS	c7	0.720567	0.950063084	QDPR,HEXA,ADSS2,NID2,EXOG,ACOT11,BAIAP3,GFRA1,TMEM160,RIOX2,S100A13,UBE3B,TTLL12,EFNB3,SCLY,NT5E,CXADR,EPRS1,ACADSB,DPYSL4
GSE36078_UNTREATED_VS_AD5_T425A_HEXON_INF_MOUSE_LUNG_DC_DN	AUTISM	-0.00376565	0.0105259	0.720531	19	0.532284	brain	PWAS	c7	0.720531	0.950063084	SV2C,TXNDC5,GAS7,AARS2,GLRX,ITGA2,VPS36,COLGALT2,TXN,RIOX2,TMOD3,PTPRK,RCN1,C19orf53,TIPRL,WDR37,FAM185A,HID1,B3GAT3,EHD1
GSE36476_CTRL_VS_TSST_ACT_16H_MEMORY_CD4_TCELL_OLD_DN	AUTISM	-0.00187042	0.00523993	0.721125	40	0.774558	brain	PWAS	c7	0.721125	0.950063084	PAICS,GARS1,MLYCD,C1QBP,NUP93,TRAP1,TARS1,MCUR1,GNPDA1,IFI30,HOMER1,NOP56,PITRM1,TKT,GMPPB,NME1,TYMP,GART,ALDH2,PSMG1,PMM2,AARS1,ACOT13,TXN,CTPS1,MYOF,GOT2,PTPRK,MIPEP,WARS1,RCN1,AK4,GTDC1,PSAT1,EIF6,CLCC1,DPP3,CORO1C,LYRM4,GLB1,TNS3,TPI1
GSE45365_WT_VS_IFNAR_KO_BCELL_MCMV_INFECTION_UP	AUTISM	-0.003168	0.00884103	0.720097	24	0.728333	brain	PWAS	c7	0.720097	0.950063084	TNC,LRRFIP1,CORO7,WASHC4,MKRN2,CMBL,PDE4C,NLN,RASA1,UBQLN4,ALCAM,DIP2A,TSPAN8,PON1,TTC38,PCM1,DDX5,C9orf64,NUMA1,DLD,HDHD2,MERTK,ABHD11,CXADR,SYT1,RAB3GAP2
GSE46606_UNSTIM_VS_CD40L_IL2_IL5_3DAY_STIMULATED_IRF4MID_SORTED_BCELL_UP	AUTISM	-0.00262394	0.00732003	0.719999	25	0.690812	brain	PWAS	c7	0.719999	0.950063084	AGL,VAMP1,ECH1,ABLIM1,LSP1,RNASET2,NNT,GDE1,PFAS,ARMC10,GPD1L,CISD1,GLTP,GIT2,GBE1,ARL6,EPHB2,PANX1,PON2,RSU1,ME2,CCDC93,SSH2,PDF,LIME1,VKORC1,SNX15
GSE7852_TREG_VS_TCONV_FAT_DN	AUTISM	-0.00273363	0.00765277	0.720936	27	0.0873795	brain	PWAS	c7	0.720936	0.950063084	GCC2,TYW5,TBC1D4,IVD,ISOC1,BAIAP3,TESC,THEMIS,PAG1,AGPAT3,DENND4C,CPNE7,LETMD1,RPA2,ADI1,VPS13A,EPB41,AAK1,PPIF,PRKCB,TTYH3,BDH1,MRPL9,P2RX7,EXOC6
GSE8921_3H_VS_24H_TLR1_2_STIM_MONOCYTE_DN	AUTISM	0.0034403	0.00963442	0.721029	24	0.983939	brain	PWAS	c7	0.721029	0.950063084	EFHD2,KCNN3,MIF,PTGR1,PPIL1,SH3PXD2B,MCC,LGALS1,CCT6B,NUDC,PRDX5,TAX1BP3,GYS1,AARS1,SLC7A5,MAP2K2,CTPS1,LGALS3,NUDT3,LDHA,HSPA12A,LGALS8,APRT,GALK1,MINDY1,F3,PDCD6IP,NPEPPS
GSE9946_MATURE_STIMULATORY_VS_PROSTAGLANDINE2_TREATED_MATURE_DC_DN	AUTISM	-0.00421888	0.0117592	0.719764	12	0.495759	brain	PWAS	c7	0.719764	0.950063084	NEK1,TSPAN15,SDC4,RAP2A,MGST1,RAB15,EGFR,TPD52,ACSF3,DYSF,THNSL2,KANK2,SLC27A2
GSE26290_WT_VS_PDK1_KO_ANTI_CD3_AND_IL2_STIM_CD8_TCELL_UP	AUTISM	0.00237731	0.00667741	0.721823	42	0.974549	brain	PWAS	c7	0.721823	0.950587672	CD38,TNC,ACSL1,RAPGEF2,MPHOSPH6,DBNL,CD14,RIPK2,IDH2,SYNM,RFT1,PRKCD,PLS1,PLXNB2,TMX4,ME3,CENPV,SH3BGRL2,GMPR,L3HYPDH,DIS3L2,OXNAD1,GFUS,ADHFE1,CD274,FBP1,SFXN4,POMGNT2,ACAA2,TSPAN2,SLC27A2,SERPINB1,DNAJB1,EFL1,ITGAM
GSE45365_CD8A_DC_VS_CD11B_DC_IFNAR_KO_UP	AUTISM	-0.00349641	0.00981881	0.721771	17	0.0281996	brain	PWAS	c7	0.721771	0.950587672	ANXA3,PRTFDC1,ERC1,DUSP3,GPNMB,RAP2A,ALCAM,MGST1,CPS1,GNPAT,TRAPPC5,CEP41,TIMM21,GRID1,RAB27B
GOBP_SYNAPTIC_VESICLE_LOCALIZATION	AUTISM	-0.00599306	0.0168469	0.722038	11	0.244774	brain	PWAS	c5	0.722038	0.950673372	PRKN,SYN3,TMEM230,TOR1A,AP3D1,DNM1,BORCS5,SNAP91,SYNJ1,BRSK1,SYN2,BLOC1S2
GOBP_SMOOTH_MUSCLE_CELL_MIGRATION	AUTISM	-0.00509476	0.0143315	0.722219	11	0.773152	brain	PWAS	c5	0.722219	0.950714278	DOCK5,GNA13,ITGA2,DOCK7,PLXNA1,NDRG4,PRKG1,DOCK4,GNA12,AGT,ACE,CRK
GOBP_LIPID_LOCALIZATION	AUTISM	-0.00161695	0.00455527	0.722618	68	0.699157	brain	PWAS	c5	0.722618	0.950772669	ATP8A1,GM2A,ACSL1,HEXA,APOL2,ABCA8,ABCA5,PRKN,HEXB,ABCG2,LDAH,MIF,SCP2,CPT2,CDS2,C2CD2L,PLSCR1,OSBP2,FTO,FABP3,PIP4K2A,ANXA2,RFT1,PRKCD,OSBPL11,STARD5,CPT1A,AKR1C1,CES1,ESYT2,OSBPL8,GLTP,VPS13C,GOT2,RELCH,PON1,SERAC1,TSPO,PLA2G4C,CRABP1,VPS13A,PISD,PITPNB,RBP1,ANO6,PLIN3,NAXE,FABP1,PLSCR4,SLC27A2,AGT,ACE,PITPNC1,P2RX7,ABCD3,ALKBH7,EPRS1,VPS4A,OSBPL2,EHD1
GSE20484_MCSG_VS_CXCL4_MONOCYTE_DERIVED_MACROPHAGE_UP	AUTISM	0.00204734	0.00577961	0.723163	30	0.510416	brain	PWAS	c7	0.723163	0.950772669	TGM2,TXNRD1,NUDT6,SUCLG1,PTGR1,SLC7A8,RARS1,NDUFAF2,NDUFB9,GART,TSFM,AARS1,AK3,RUVBL1,OXNAD1,RIDA,SUCLG2,GPHN,CD82,NAXE,SERPINB1,ACADVL,MYDGF,EFL1,FAIM
GSE2585_CTEC_VS_MTEC_THYMUS_UP	AUTISM	-0.00245163	0.00691768	0.723039	36	0.424262	brain	PWAS	c7	0.723039	0.950772669	RAB24,COMT,SLC30A9,ERGIC1,DNAJC13,CCDC32,ETHE1,NDUFA6,CYB5R3,PRKCA,PPIH,CD14,MAP2K1,HRG,POGLUT3,NUAK1,GPX1,DCAKD,CAMKK1,NENF,CRABP1,AK4,CNN3,TMA7,CFH,SNX1,ITGA6,TIMM13,LMCD1,ALKBH4,LXN,DPCD,HP
GSE29618_PDC_VS_MDC_DN	AUTISM	-0.00213384	0.00602271	0.723115	38	0.454752	brain	PWAS	c7	0.723115	0.950772669	IGFBP7,EFHD2,ANXA5,PPA1,DIAPH1,MNDA,GAS7,BLVRA,LGALS1,IFI30,ITGB2,IQGAP1,ANXA2,TKT,CSTB,SCO2,ALDH3A2,RNH1,MEGF9,S100A4,LGALS3,C2CD2,COTL1,CASP1,YWHAH,SLC25A24,RTN1,SQOR,PPIF,SERPINB1,GSTP1,CNN2,PAK1,ITGAM,CTSH
GSE360_L_MAJOR_VS_B_MALAYI_HIGH_DOSE_DC_UP	AUTISM	0.0023297	0.00657595	0.723133	26	0.599129	brain	PWAS	c7	0.723133	0.950772669	ACSL1,SOD3,IDUA,AMPD3,STX1A,TAGLN3,H6PD,SNTB1,MPZL1,MAP2K1,FSCN1,TECPR2,KIFBP,ARHGEF12,VAMP5,PCM1,LDHA,HIBCH,ICAM1,MPZ,KYAT3,PDE1A,GLOD4
GSE5589_UNSTIM_VS_180MIN_LPS_STIM_MACROPHAGE_UP	AUTISM	0.00223531	0.00629673	0.722593	36	0.745793	brain	PWAS	c7	0.722593	0.950772669	PDLIM5,ETFDH,CLCN3,ADSS2,TMEM33,RETSAT,CASP9,AGPAT4,PTGR1,LPCAT1,MPZL1,ATIC,DUSP3,EPHX1,MTMR10,RAB5A,AGPAT3,NAPA,CALU,DENND4C,DIP2A,ASL,COPS7B,PYCR3,NIPSNAP3A,LDHA,LIMK1,MAN2C1,FMNL2,ATG7,C3orf33,RCN2,ACSS1,AKR1A1,PDF,SELENBP1,VCL,ITGAM,AP2A2
GOBP_MITOTIC_NUCLEAR_DIVISION	AUTISM	0.00440572	0.0124787	0.724044	16	0.290272	brain	PWAS	c5	0.724044	0.950823171	CHMP7,NPM2,CLASP1,CHMP4A,TOM1L2,NUDC,CHMP1A,CUL9,DIS3L2,RMDN1,UBXN2B,LCMT1,NUMA1,CHMP3,EML4,CLASP2,MAPRE1,PDCD6IP,SMPD3,VPS4A
GOBP_REGULATION_OF_MACROAUTOPHAGY	AUTISM	-0.00295561	0.00837465	0.724146	24	0.528071	brain	PWAS	c5	0.724146	0.950823171	HTT,WIPI1,TIGAR,CERS1,RIPK2,STING1,CHMP4A,UBQLN4,PIP4K2A,SMCR8,ATP13A2,TECPR1,TOM1,SNX30,PIP4K2C,VPS13C,MAPK3,BAG3,ELAPOR1,GPSM1,EPM2A,SNX6,SCFD1,RALB,SNX32,BNIP3,RAB3GAP2
GSE12963_UNINF_VS_ENV_AND_NEF_AND_VPR_DEFICIENT_HIV1_INF_CD4_TCELL_DN	AUTISM	-0.00454696	0.0128628	0.723715	14	0.623648	brain	PWAS	c7	0.723715	0.950823171	RGS12,PLEKHM2,PCYOX1L,MIF,PHLDA3,SDC4,CPNE2,GRWD1,EGFR,XPNPEP1,ICAM1,PLPP3,THOP1,TFG,MLF1
GSE14308_TH1_VS_NAIVE_CD4_TCELL_UP	AUTISM	0.00180783	0.00511032	0.723518	35	0.837222	brain	PWAS	c7	0.723518	0.950823171	MRPL1,ABCA8,CAT,APIP,RETSAT,HSD17B12,MPHOSPH6,USP47,C11orf54,FAM172A,TST,BORCS7,SDR39U1,RWDD1,RAB5A,HCLS1,PCYT1A,ECI1,LONP1,ATG4B,HDHD3,LMAN1,ZC2HC1A,WARS1,DPP7,FOCAD,PITPNB,SEPTIN9,FDXR,TXNDC17,LUZP1,PSMB4,SERPINF1
GSE14769_UNSTIM_VS_40MIN_LPS_BMDM_UP	AUTISM	-0.0033567	0.00951722	0.724315	26	0.641543	brain	PWAS	c7	0.724315	0.950823171	PTPRN2,CRYAB,TAGLN3,EHD4,MBLAC2,LNPEP,HAGH,DOCK7,CPT1A,SLC2A13,EPB41L2,TRPM3,CDC37L1,MYOF,STX2,OGFOD2,EGFR,SLC20A2,YWHAH,MESD,LMCD1,OPALIN,KIAA0513
GSE16385_UNTREATED_VS_12H_ROSIGLITAZONE_IFNG_TNF_TREATED_MACROPHAGE_DN	AUTISM	-0.00251481	0.00710577	0.723406	21	0.104583	brain	PWAS	c7	0.723406	0.950823171	ATP2B4,WASHC4,MBLAC2,NDUFAF2,HDDC3,ITPA,NENF,ICA1,LYRM9,SAMM50,RINT1,NIPSNAP3B,EFEMP1,EPB41,NAXE,PDK1,SUMF2,ANKRD45,STK32C,AP2A2
GSE2770_IL4_ACT_VS_ACT_CD4_TCELL_2H_DN	AUTISM	-0.00229624	0.00651262	0.724401	30	0.562733	brain	PWAS	c7	0.724401	0.950823171	SLC14A1,PTPN1,RABEP1,TAPBPL,CD200,ALDH18A1,PLSCR1,ASNS,PFKP,PGS1,TRAF3,AKAP10,SLC16A1,GYS1,SLC7A5,MTHFR,HGH1,PLCL1,ICAM1,ADAR,FARSB,F3,UPF3A,DBT,ERLIN1,INPP5A
GSE7548_NAIVE_VS_DAY7_PCC_IMMUNIZATION_CD4_TCELL_DN	AUTISM	0.00234123	0.00663337	0.724128	32	0.264238	brain	PWAS	c7	0.724128	0.950823171	RAPGEF2,CBR1,MX1,PCMT1,MNDA,PLSCR1,TOR1B,LMNB1,IGF2R,CD2AP,PFKP,SEC23B,PRKCD,RAB5A,GART,ZC3HAV1,SAMD4A,EFR3A,GMPR,PTK2B,LYN,VAMP5,SSTR2,PPP2R2A,WARS1,TDRD7,GCA,OAS1,CFH,ADAR,FAS,IFIT2,IFIT5,KARS1,TERF2IP,OGFR,RALB,SERPINB1,NASP
GOBP_ENDOPLASMIC_RETICULUM_ORGANIZATION	AUTISM	0.00307333	0.00880142	0.72695	17	0.420232	brain	PWAS	c5	0.72695	0.951608165	GAK,TMEM33,BNIP1,EMC1,TOR1B,CAMLG,LNPK,ATL3,ESYT2,LMAN1,TOR1AIP2,RTN4,RETREG2,VAPB,REEP6,RAB3GAP2,MIA3,RAB18
GOBP_GLUTAMINE_FAMILY_AMINO_ACID_METABOLIC_PROCESS	AUTISM	0.00179278	0.00512037	0.726243	35	0.968602	brain	PWAS	c5	0.726243	0.951608165	SLC7A11,PPAT,ALDH18A1,ATP2B4,ASNS,PFAS,GCLC,DGLUCY,ALDH5A1,ASL,CTPS1,DDAH1,GOT2,CPS1,PYCR3,ADHFE1,ASS1,GLS,FAH,ALDH4A1,PRODH,GFPT1,SLC25A12,NIT2,DDAH2,GLS2,ASRGL1,PHGDH,GLUD1
GOMF_EXTRACELLULAR_MATRIX_STRUCTURAL_CONSTITUENT	AUTISM	-0.00566839	0.0162004	0.726419	12	0.78486	brain	PWAS	c5	0.726419	0.951608165	TNC,IGFBP7,ACAN,NID2,VCAN,COL18A1,EFEMP1,HSPG2,EMILIN2,ECM1,LAMA1,AGRN
GSE17721_0.5H_VS_4H_PAM3CSK4_BMDC_UP	AUTISM	-0.00181797	0.00520251	0.726758	41	0.829364	brain	PWAS	c7	0.726758	0.951608165	HADH,NAAA,COMT,CAT,PALD1,GLRX3,ALDH18A1,ALDH9A1,C2CD2L,ELP1,NUDCD2,HSCB,NIPSNAP1,HINT1,PELO,ARL3,HDDC2,SNAP47,FGD4,GALK2,PDXK,RPL13,GPNMB,SSBP1,SAMM50,HRAS,S100A13,GALM,CRAT,PGM1,PON2,PDIA3,RETREG2,TIMM13,NDUFAF5,DGKA,SNX15
GSE22886_UNSTIM_VS_IL15_STIM_NKCELL_DN	AUTISM	0.00275343	0.0078539	0.725902	29	0.954094	brain	PWAS	c7	0.725902	0.951608165	MSMO1,PAICS,ZMPSTE24,CTPS1,ENOPH1,PPAT,GGCT,NDUFA6,GLRX3,USP14,EEF1E1,MCUR1,CTNNAL1,CRELD2,ASNS,MTHFD1,NME1,CSE1L,MLEC,SLC1A4,SARS1,PRDX3,DPP3,CORO1C,MANF,UBA2,NASP,EPRS1
GSE22935_UNSTIM_VS_48H_MBOVIS_BCG_STIM_MACROPHAGE_DN	AUTISM	-0.00409724	0.011679	0.725722	15	0.787157	brain	PWAS	c7	0.725722	0.951608165	STX1A,LRIG1,VAC14,SCIN,BAIAP3,PAG1,SRPRB,IQCB1,PTGFRN,ASAP2,FOXRED1,CPNE3,WARS1,ECM1,GFPT1,YOD1,VPS4A,GSTO1
GSE24634_TREG_VS_TCONV_POST_DAY3_IL4_CONVERSION_UP	AUTISM	-0.0030063	0.00859009	0.726359	21	0.40285	brain	PWAS	c7	0.726359	0.951608165	C1QBP,NUP93,UBAP2,GGH,TARS1,MICAL3,NUDCD3,HINT1,ATIC,NMT1,LONP1,DTYMK,TSFM,RUVBL1,SLC7A5,CTPS1,REXO2,NUP210,MRE11,RRM1,FAM136A,CNPY2,NOLC1,TPI1
GSE29164_UNTREATED_VS_CD8_TCELL_TREATED_MELANOMA_DAY7_UP	AUTISM	-0.00223514	0.00639844	0.726845	27	0.308858	brain	PWAS	c7	0.726845	0.951608165	ITM2C,ETFB,CPT2,RNPEP,SOD2,PDXK,AGPAT3,PPP3CC,DENND4C,GIMAP4,PMM2,PEX6,SIRT3,RNH1,ALAD,LYN,ACOT7,CD82,ICAM1,MYO6,VCL,VKORC1,CTSH
GSE36078_UNTREATED_VS_AD5_INF_MOUSE_LUNG_DC_UP	AUTISM	-0.00324575	0.00928722	0.726725	21	0.819917	brain	PWAS	c7	0.726725	0.951608165	SPARCL1,NDRG1,CCDC25,COMT,SRXN1,PLCD1,IGSF21,NUDT12,AS3MT,PFKM,FGD4,SRGAP3,DLGAP2,SLC1A4,PLXNA2,KATNAL1
GSE37416_0H_VS_24H_F_TULARENSIS_LVS_NEUTROPHIL_UP	AUTISM	-0.00252099	0.00717468	0.725309	32	0.381093	brain	PWAS	c7	0.725309	0.951608165	RELL1,ADD1,ALDH9A1,SCP2,CZIB,FAM172A,RNASET2,TST,MPZL1,PPM1F,LPCAT2,ARHGAP1,KCTD21,TSPO,GCA,PLIN3,NRDC,KIF21B,ADAR,IFIT5,INPP4A,FLOT2,CFL1,HTATIP2,CA4,NASP,NUDT5,PSMD9,VCL,GAA
GSE4142_NAIVE_VS_MEMORY_BCELL_DN	AUTISM	0.00305912	0.00871118	0.725459	21	0.90467	brain	PWAS	c7	0.725459	0.951608165	CLGN,NT5DC3,TIGAR,NDUFB9,FAM162B,VPS33B,ACOT8,RPL13,SLC24A2,CRPPA,MDH2,AMPD2,GSTM4,CFH,CLCC1,C2orf72,C3orf33,GFM1,ASPA
GSE46606_DAY1_VS_DAY3_CD40L_IL2_IL5_STIMULATED_IRF4_KO_BCELL_DN	AUTISM	0.00223614	0.00636475	0.72534	32	0.0412878	brain	PWAS	c7	0.72534	0.951608165	CLGN,TBC1D1,ITM2C,FARS2,AGPAT4,FAM81A,NIPSNAP1,IGF2R,FAHD1,MPP7,PPP2R5C,GALK2,PGS1,OSBPL11,MRPL10,COL18A1,SIRT3,TPD52,DIP2B,NIPSNAP3B,SLC25A40,CNN3,NUMA1,MAP4,RYR2,PON2,NAXE,PTER,CCDC88A,NQO2,UBASH3B,DPCD,BPNT1,VPS4A,BLOC1S2
GSE5589_WT_VS_IL10_KO_LPS_AND_IL10_STIM_MACROPHAGE_180MIN_UP	AUTISM	-0.00223925	0.00641128	0.726889	23	0.483023	brain	PWAS	c7	0.726889	0.951608165	MRPL1,ADH5,SLC16A7,UBE2O,PICK1,HDDC2,PMM2,NIPSNAP3B,APIP,CD82,CAB39L,ACTR3B,HDGF,SLK,IFIT2,PLEKHA5,ADSL,MYO1D,LRRC40,STXBP5,RPA1,BLOC1S2
GSE5589_LPS_VS_LPS_AND_IL6_STIM_IL10_KO_MACROPHAGE_45MIN_UP	AUTISM	0.00300973	0.00863134	0.727316	20	0.393206	brain	PWAS	c7	0.727316	0.951890765	TSPAN15,APOL2,ECH1,ETHE1,GLRX3,ADCY9,GGT5,SCGN,HEBP1,D2HGDH,PEX6,HBG2,SSTR2,MTMR6,SRI,RAB29,CLCC1,ACAA2,COX15,SNX27,KBTBD3,PLCH2,TPD52L2
GSE41867_NAIVE_VS_DAY8_LCMV_EFFECTOR_CD8_TCELL_UP	AUTISM	-0.00223853	0.00642442	0.727509	34	0.944886	brain	PWAS	c7	0.727509	0.951946878	C12orf73,GNB1L,HTT,UCHL3,NIF3L1,MIF,USP47,AMZ2,TRIM25,DCAF6,LIG3,NDUFAF2,TECPR2,IQCB1,FARP2,ZC3HAV1,ICA1,PREP,HRAS,FBXO2,DHRS7,HIBCH,RAB29,PC,MVD,THOP1,GLO1,MRPL9,NDUFAF1,PSMD9,VCL,GFER,SLC7A6,NXN
GOBP_ISOPRENOID_METABOLIC_PROCESS	AUTISM	0.00241764	0.00703786	0.731208	26	0.53566	brain	PWAS	c5	0.731208	0.951970125	ALDH1A3,ADH5,RLBP1,RETSAT,PMVK,FDPS,DHRS4,DHRS4L2,AKR1C1,AKR1C3,ALDH3A2,PLPP6,RDH11,LSS,CRPPA,AKR1B1,DHRS7,CRABP1,MVK,RBP1,GGPS1,MVD,RDH13
GOBP_MITOCHONDRIAL_MEMBRANE_ORGANIZATION	AUTISM	-0.00285019	0.00821063	0.728491	23	0.409827	brain	PWAS	c5	0.728491	0.951970125	IMMT,BID,MTX3,CHCHD6,ADCK1,NMT1,GCLC,TIMM9,OPA1,SAMM50,HEBP2,DNAJC11,ACAA2,BCS1L,TIMM13,TOMM70,PPIF,THEM4,ALKBH7,TIMM50,BNIP3,RHOT2,BLOC1S2,HIP1R
GOBP_POSITIVE_REGULATION_OF_DEFENSE_RESPONSE	AUTISM	0.00344508	0.00990486	0.727978	20	0.951501	brain	PWAS	c5	0.727978	0.951970125	MGST2,LBP,PDE2A,PDCD4,AP1G1,DDT,MNDA,RASGRP1,PLSCR1,LGALS1,RIPK2,ITGA2,PVR,STING1,CTSC,MAPK3,LYN,CASP1,EMILIN2,TOMM70,KARS1,AGT,ACE,PAK1,HLA-G
GOBP_REGULATION_OF_LIPID_BIOSYNTHETIC_PROCESS	AUTISM	-0.00309202	0.00894157	0.729491	25	0.104265	brain	PWAS	c5	0.729491	0.951970125	IGFBP7,DGKQ,SEC14L2,H6PD,SORBS1,LPCAT1,FABP3,PRKCD,AKR1C3,CES1,SIRT3,IDH1,POR,TSPO,ASAH1,LPIN1,TREX1,EIF6,CAPN2,ACADVL,ABHD6,ERLIN1
GOCC_PRESYNAPTIC_MEMBRANE	AUTISM	-0.00455171	0.0132366	0.730942	22	0.550717	brain	PWAS	c5	0.730942	0.951970125	KCTD8,PDE2A,SLC6A11,STX1A,ATP2B4,CANX,PICK1,IGSF21,ERC1,DNM1,PSEN1,ERC2,STX2,UNC13C,SCRIB,EPHB2,SNAP91,EFNB3,CNTN5,KCNJ9,SLC4A8,SYT1,STX4
GOMF_CARBOXYLIC_ACID_BINDING	AUTISM	-0.0019867	0.00575271	0.729831	34	0.964085	brain	PWAS	c5	0.729831	0.951970125	SLC1A1,ACOX3,ADH5,GRHPR,SCP2,HLCS,MCCC1,FABP6,RARS1,IGF2R,FABP3,SHMT1,STARD5,AKR1C1,AKR1C3,UROS,EPDR1,CYP4F11,OGFOD2,CPS1,RIDA,CRABP1,GSTM2,RBP1,PC,FABP1,THNSL2,GSTP1,SRR,ACOX2,AGRN,DBT,HIF1AN
GSE11961_MEMORY_BCELL_DAY7_VS_GERMINAL_CENTER_BCELL_DAY7_UP	AUTISM	0.00205285	0.0059681	0.730869	28	0.738688	brain	PWAS	c7	0.730869	0.951970125	ADD1,ARHGAP21,C15orf40,GGH,RNPEP,ERAP1,ITGB2,ICA1L,MYOM2,GIMAP4,ICA1,FUCA2,S100A1,PDE1C,ZC2HC1A,SNAP91,FBLN7,IFIT2,SIDT1,PLD1,GYG1,HLA-A,PLEC
GSE12366_PLASMA_CELL_VS_MEMORY_BCELL_DN	AUTISM	0.00273991	0.00797176	0.73107	29	0.643561	brain	PWAS	c7	0.73107	0.951970125	NAAA,ATP8A1,PLEKHA2,CHMP7,MYH9,TBCA,TGOLN2,DCK,NUB1,RASGRP1,STK10,LARS1,STX6,OSBPL11,HCLS1,DENND4C,CCDC92,STAT6,TMOD3,CD82,DUT,GGPS1,SLK,ATAD1,PGM2L1,TBC1D5,CFL1,RECQL,PAWR,ERLIN1
GSE13762_CTRL_VS_125_VITAMIND_DAY12_DC_UP	AUTISM	-0.00240975	0.00698885	0.730245	18	0.722238	brain	PWAS	c7	0.730245	0.951970125	HSPA4L,BID,NOP56,RAB7A,SLC20A2,NIPSNAP3B,ME1,STXBP6,DUSP23,GSPT1,THUMPD3,ULK3,P2RX7,CUL2
GSE1460_CD4_THYMOCYTE_VS_NAIVE_CD4_TCELL_CORD_BLOOD_UP	AUTISM	-0.00256632	0.0074221	0.729518	29	0.630792	brain	PWAS	c7	0.729518	0.951970125	HEXA,ZMPSTE24,IMMT,ADH5,CD200,RAB8B,EXOG,C2CD2L,TOR1B,TOR1A,SRPRB,CALU,SLC25A13,OSBPL8,NME7,THUMPD1,SCFD1,DLD,NIT1,ADAR,CORO1C,LANCL1,FAM136A,APMAP,IARS2,TPD52L2,RTCA
GSE14908_ATOPIC_VS_NONATOPIC_PATIENT_RESTING_CD4_TCELL_UP	AUTISM	0.00246315	0.00709347	0.72841	28	0.199329	brain	PWAS	c7	0.72841	0.951970125	CNPY4,GARS1,VWA5A,NDUFA6,PBXIP1,SWAP70,MCUR1,PIP4K2A,GFRA1,PPP3CC,TMX4,COL18A1,TPD52,UFL1,SRI,SFXN4,GALC,TSTD1,FLOT2,CLASP2,MINDY1,PRXL2B,GLUD1
GSE15330_WT_VS_IKAROS_KO_GRANULOCYTE_MONOCYTE_PROGENITOR_DN	AUTISM	-0.00224614	0.00648825	0.729204	35	0.70554	brain	PWAS	c7	0.729204	0.951970125	GM2A,ANXA5,ANXA3,LRPAP1,SYNE1,MPHOSPH6,TPBG,C2CD2L,IGF2R,ADA,NUBP2,PGS1,HCLS1,PPP3CC,EPB41L2,TAX1BP3,AAMDC,RIC8A,RNH1,GSN,S100A13,MYOF,MYO5A,ACOT7,YWHAH,NRCAM,RAB29,TEX264,TXNDC17,PAK1,VCL,CRK,INPP5A
GSE15750_WT_VS_TRAF6KO_DAY6_EFF_CD8_TCELL_DN	AUTISM	0.00398601	0.0116055	0.731254	14	0.917045	brain	PWAS	c7	0.731254	0.951970125	RCHY1,SLC1A1,PDCD4,FAM107B,SUSD2,VCAN,HRG,EARS2,NINJ2,CHL1,LRPPRC,DNAJC11,CRABP1,EPHB2,GNAQ,SPTB,CRYM,LMCD1
GSE17186_MEMORY_VS_NAIVE_BCELL_UP	AUTISM	-0.00223336	0.00641475	0.72772	30	0.661508	brain	PWAS	c7	0.72772	0.951970125	LBP,ELP3,CBR1,PIP5KL1,HARS2,GRAMD2B,ATIC,SDR39U1,PAG1,ACTN1,GDPGP1,DENND4C,PPP2R5A,ESYT2,CPM,ENDOG,ADI1,SFXN4,PGM2L1,CCS,SLC5A6,THNSL2,NT5E,TTLL12,TEX264,BDH1,MRM3
GSE17721_LPS_VS_PAM3CSK4_4H_BMDC_UP	AUTISM	0.00240462	0.00695683	0.729607	36	0.448304	brain	PWAS	c7	0.729607	0.951970125	TSPAN15,NUB1,SLC7A8,RGS14,DBNL,SDC4,MOCS2,GRAMD2B,LLGL1,TNKS1BP1,CPT1A,ATL3,PLGRKT,DAGLB,BBOX1,COQ3,SEC23IP,ATP13A1,TMED5,IDNK,NTM,GNAQ,PSAT1,PSMF1,PSMB9,RAB29,PIK3CD,FAAH,ATAD1,PLEKHA5,OGFR,F3,DGKA
GSE24574_BCL6_HIGH_TFH_VS_TFH_CD4_TCELL_UP	AUTISM	0.00277606	0.00804726	0.730117	20	0.311193	brain	PWAS	c7	0.730117	0.951970125	CLCN3,GC,IMMT,SLC6A11,ETFB,WIPI1,INA,TPD52L1,CDC42BPA,CPT1A,RIDA,MYO1B,SUSD5,GSTP1,HPCA,TBCD,DPYSL4
GSE2770_IL12_ACT_VS_ACT_CD4_TCELL_48H_UP	AUTISM	-0.00201482	0.00584666	0.730388	30	0.852672	brain	PWAS	c7	0.730388	0.951970125	SLC7A11,RCHY1,HSD17B11,HSP90B1,GOLGA3,TAPBPL,ALG1,CANX,PELO,CNNM2,SLC22A23,MIA2,EXOC6B,APPL1,TAX1BP1,SERPINB8,ARHGAP1,CTBS,KHK,SLC1A4,SARS1,GSTM3,MTAP,TIMM21,HBS1L,LZTFL1,PON2,UGGT1,RAPH1,SND1,CACNB3,PSMB4,SLC9A3R2
GSE31082_DP_VS_CD4_SP_THYMOCYTE_UP	AUTISM	-0.00322573	0.00939286	0.73128	14	0.819053	brain	PWAS	c7	0.73128	0.951970125	ACADM,SDC4,CCP110,VPS36,CMC2,OSBPL11,EEFSEC,DTYMK,DIP2A,GDPD1,GSTM5,AUH,SCAI,USP15,STXBP5,RPA1,NXN
GSE32986_CURDLAN_LOWDOSE_VS_CURDLAN_HIGHDOSE_STIM_DC_DN	AUTISM	-0.00278217	0.00804489	0.72947	26	0.606831	brain	PWAS	c7	0.72947	0.951970125	SLC7A11,STBD1,TGM2,RAPGEF2,SRXN1,VASN,GAS7,SDC4,FABP3,GRWD1,TRAF3,NCOA7,SEC23IP,EIF6,GCA,PLXNA2,PLPP3,FAS,IFIT2,GSPT1,F3,SLC13A5,ABHD6,RASA2,TMEM120B,AGRN,HLA-DRB1
GSE339_CD4POS_VS_CD8POS_DC_UP	AUTISM	0.00254591	0.00738282	0.730213	27	0.534214	brain	PWAS	c7	0.730213	0.951970125	ABCF3,RAB24,TGM2,BIN1,FAM107B,DIAPH1,GGH,NLRX1,RGS14,NNT,MAP2K1,EMB,PLXNB2,GART,PNPO,TRAF3,BBS9,GOT2,ACTN2,ROCK2,PITPNB,MYO1B,DLG1,PLXND1,GLUD1
GSE37605_TREG_VS_TCONV_C57BL6_FOXP3_FUSION_GFP_DN	AUTISM	0.00200344	0.0057953	0.729567	35	0.274883	brain	PWAS	c7	0.729567	0.951970125	ARPIN,LMO7,COA6,CYB5R1,GGH,RNPEP,GLRX,IGF2R,GNAZ,DHRS1,ITGB2,POGLUT3,PLS1,PLXNB2,ALCAM,S100A1,IDH1,COQ3,WARS1,DHRS7,MRI1,GSTM2,MTAP,GLIPR2,GCA,LCLAT1,LANCL1,GFPT1,ANXA4,C2orf88,HNMT,NT5E,GLB1,B3GAT3,ACADSB,HLA-A
GSE3982_BASOPHIL_VS_TH2_UP	AUTISM	0.00259022	0.00750797	0.730097	25	0.152451	brain	PWAS	c7	0.730097	0.951970125	NDRG1,MACF1,WASHC4,BID,SIRPA,SYNM,OSBPL11,FLNB,PLCB1,ZZEF1,PPP2R5A,MEGF9,GIT2,UBXN2B,TTC38,ADD3,DHRS7,TMED5,TDRD7,GALC,AP5M1,CLIP2,DCUN1D2,PDCD6IP,HP
GSE5589_UNSTIM_VS_45MIN_LPS_STIM_MACROPHAGE_UP	AUTISM	0.00317338	0.00923612	0.73116	28	0.829271	brain	PWAS	c7	0.73116	0.951970125	DCK,PPA1,NUP93,MOGS,CCDC6,SH3PXD2B,AS3MT,AFDN,PFKP,CERS4,PTGFRN,PCYT1A,DTYMK,USP7,ATP23,CTPS1,REXO2,STAT6,COTL1,TSPO,RCN1,RMC1,FAM177A1,PSMB9,CHD1L,LGALS8,PDIA3,OGFR,MYO1D,NCK1,STK24,MINDY1,HLA-B,HLA-G
GSE6674_ANTI_IGM_VS_ANTI_IGM_AND_CPG_STIM_BCELL_UP	AUTISM	-0.00189316	0.00548387	0.729926	44	0.756305	brain	PWAS	c7	0.729926	0.951970125	CAT,HEXB,TAPBPL,IVD,PBXIP1,GDI2,TRIM25,LSP1,GLRX,GRAMD2B,EPHX1,PIP4K2A,ACTN1,CPT1A,PMM2,PPP2R5A,AK3,MKRN1,ESYT2,FAM221A,ADD3,LCMT1,HSDL2,AP5M1,THTPA,LZTFL1,TSTD1,PGM2L1,ERLEC1,HACL1,NEU3,FAS,MRPL9,AKR1A1,DGKA,SORD,HIP1R
GSE8621_LPS_STIM_VS_LPS_PRIMED_AND_LPS_STIM_MACROPHAGE_DN	AUTISM	0.00232354	0.0067511	0.730717	29	0.60682	brain	PWAS	c7	0.730717	0.951970125	ADH5,HEXB,RNF141,WASHC4,GNA13,RCSD1,EMB,DHRS1,MIA2,OSBPL11,CHL1,PPP3CC,LPCAT2,SHPK,GBE1,REPS1,TTC38,WIPF1,WDFY1,CD82,CHORDC1,FAM234A,TREX1,LRRC40,GLB1,TMEM43,CYBC1,DPCD
GSE27786_BCELL_VS_CD4_TCELL_UP	AUTISM	-0.00259132	0.00755424	0.731577	28	0.353429	brain	PWAS	c7	0.731577	0.952144156	CNPY4,RRM2B,SLC16A7,TXNDC5,ELP1,LPCAT1,PCK2,GPX1,NME1,PRDX5,CSE1L,AK3,MYO5A,IDH1,RFTN1,LRRC57,TPD52,NIPSNAP3A,SCAI,ROCK2,TOR1AIP1,DUT,YOD1,GALK1,TNS3,LMBRD1,YEATS4,ACSS1,CAMKK2,COQ7
GSE5589_WT_VS_IL6_KO_LPS_STIM_MACROPHAGE_180MIN_DN	AUTISM	-0.00565511	0.0164946	0.731714	11	0.798153	brain	PWAS	c7	0.731714	0.952144156	SYNPO2,MICAL3,TTC5,KALRN,CPNE7,SHD,VPS13A,DEPDC5,POMGNT2,AVL9,MRAS
GSE34156_NOD2_LIGAND_VS_TLR1_TLR2_LIGAND_6H_TREATED_MONOCYTE_UP	AUTISM	0.00295844	0.00863738	0.731963	28	0.320436	brain	PWAS	c7	0.731963	0.95227275	NUB1,MX1,RMDN3,CCDC6,TRIM25,GNA13,VCAN,MAP2K1,ISOC1,PCNT,CTPS1,CPNE3,AKR1B1,PNP,HSDL2,PNPT1,FNDC3A,TOR1AIP2,PSMB9,CLIP2,ADAR,IFIT2,OGFR,SERPINB9,HLA-B,AGRN
GSE25085_FETAL_LIVER_VS_ADULT_BM_SP4_THYMIC_IMPLANT_UP	AUTISM	0.00241377	0.00706582	0.732643	21	0.128774	brain	PWAS	c7	0.732643	0.9529619	PAICS,NANS,ADSS2,PDCD4,FAM107B,ACP6,SCP2,LSP1,PIP4K2A,GPX1,BBS9,FUCA2,SIRT3,PON3,CAPG,VPS13A,WARS2,PCYOX1,SLC44A2,HACL1,CD109,ERLIN1
GSE8685_IL2_ACT_IL2_STARVED_VS_IL15_ACT_IL2_STARVED_CD4_TCELL_UP	AUTISM	0.00263372	0.00771463	0.732808	33	0.410991	brain	PWAS	c7	0.732808	0.952981035	FHIP2B,SLC14A1,STK39,DDHD1,GRHPR,CCDC85A,APPL2,BID,AP3D1,CAST,GRAMD2B,EPHX1,ACTN1,ACOT4,VIPAS39,PCP4,SURF1,NUP210,CD82,CRLF3,CLIP2,PDK1,NCEH1,GLB1,MRPL9,ACADVL,GANAB,OPLAH
GSE33162_HDAC3_KO_VS_HDAC3_KO_MACROPHAGE_UP	AUTISM	0.00242489	0.00711139	0.733113	29	0.212833	brain	PWAS	c7	0.733113	0.953182188	ADPGK,CA8,GNB1L,HTT,BNIP1,SRXN1,RNF141,TAPBPL,ISCU,MOGS,CYB5R1,TPBG,RNASET2,ADA,TOMM34,SGTB,ELAC2,LONP1,HBG2,ARHGEF12,ENDOG,TRAPPC4,ASS1,OAS1,LANCL1,SIDT1,SMG6,HLA-B,AGRN,HLA-G
GOMF_GLYCOSAMINOGLYCAN_BINDING	AUTISM	0.00268481	0.00787895	0.733286	21	0.970638	brain	PWAS	c5	0.733286	0.95321167	ANXA6,SOD3,ACAN,LRPAP1,C1QBP,HSD17B12,FGF1,THBS4,VCAN,NCAN,HRG,GPNMB,FBLN7,CFH,BCAN,HDGF,SUSD5,LXN,AGRN
GSE11864_CSF1_VS_CSF1_PAM3CYS_IN_MAC_UP	AUTISM	-0.00190502	0.00560514	0.733954	45	0.412311	brain	PWAS	c7	0.733954	0.953884467	MGST2,HACD2,BDH2,PDE2A,SYNE1,PGM2,PPIL3,WIPI1,ATP2B4,CNRIP1,SWAP70,SLC7A8,CAMLG,PPP2R5C,SLC15A2,COX11,SLC2A13,PLPP6,MKRN1,GOPC,CMPK1,GNPAT,PCM1,UFL1,EPHB2,PTPA,THUMPD1,CFL2,DECR2,ANO6,IFIT2,CORO1C,CCDC88A,APMAP,ASRGL1,EPRS1,SULT1A1,AP2A2,TPI1
GOBP_POSITIVE_REGULATION_OF_RESPONSE_TO_EXTERNAL_STIMULUS	AUTISM	0.00265984	0.00783167	0.734138	39	0.999081	brain	PWAS	c5	0.734138	0.953928086	MGST2,CDH13,LBP,STK39,PDE2A,PDCD4,C1QBP,AP1G1,MIF,DDT,PRKCA,MNDA,OXSR1,SWAP70,TPBG,RASGRP1,PLSCR1,CD14,THBS4,LGALS1,RIPK2,ITGA2,PVR,STING1,HRG,PPM1F,MAPK3,PTK2B,LYN,CASP1,SCG2,USP15,ADAM10,EMILIN2,ANO6,TOMM70,STK24,AGT,ACE,F3,PAK1,STX4,HLA-G
GSE14000_TRANSLATED_RNA_VS_MRNA_16H_LPS_DC_UP	AUTISM	0.00270985	0.00798695	0.734395	24	0.826177	brain	PWAS	c7	0.734395	0.954066522	TGOLN2,CASP9,PALD1,NIF3L1,RAB8B,AP1G1,MICAL3,CRELD2,ALDH6A1,FTO,FLCN,DPP10,ABCB8,ALDH5A1,CTPS1,MIPEP,SCRIB,LRRC8A,CNTN2,SCLY,SLC41A3,DPCD,MRPS31,ACADSB
GOBP_GLYCEROPHOSPHOLIPID_BIOSYNTHETIC_PROCESS	AUTISM	0.00209082	0.00618911	0.735498	42	0.352034	brain	PWAS	c5	0.735498	0.954358746	DGKQ,ACP6,AGPAT4,PIP5KL1,CDS2,PLSCR1,DGKE,LPCAT1,HDHD5,DGKG,IMPA1,FABP3,PIP4K2A,PGS1,PCYT1A,AGPAT3,LPCAT2,VAC14,DHRS7B,EFR3A,PIP4K2C,DGKB,SYNJ2,GNPAT,PLA2G4C,MTMR6,INPP5E,PISD,SYNJ1,LCLAT1,CAPN2,PIK3CD,INPP4A,PTPMT1,TAMM41,SLC44A2,PLD2,PLD1,BPNT1,DGKA
GOBP_NEGATIVE_REGULATION_OF_SECRETION	AUTISM	-0.00260198	0.00770081	0.735451	20	0.993957	brain	PWAS	c5	0.735451	0.954358746	HADH,STK39,WDR41,PRKN,PNKD,CD200,ABCC8,SERGEF,ADA,BCR,NDUFAF2,SMCR8,RAB7A,PFKL,ABAT,TSPO,STXBP6,ACE,PSMD9
GOBP_RESPONSE_TO_XENOBIOTIC_STIMULUS	AUTISM	0.00123885	0.00365854	0.734898	76	0.665553	brain	PWAS	c5	0.734898	0.954358746	HADH,CD38,ACSL1,SLC1A1,CAT,SLC6A11,CBR1,CBR3,ABCC8,USP47,ACAA1,OXSR1,N6AMT1,TIGAR,SOD2,CERS1,CMBL,ITGA2,PFAS,AS3MT,EPHX1,UMPS,GPX1,PPM1F,CPT1A,AKR1C1,ABAT,RAP2A,CRYZ,GUK1,ALAD,CTPS1,CPS1,POR,PON3,PTK2B,LYN,MGMT,GNPAT,PNP,TSPO,GSTM4,GSTM2,GSTM1,GSTM3,MTHFR,BPHL,FBP1,ASS1,TPMT,NCEH1,GNA12,GSTP1,SRR,ACE,P2RX7,ABCD3,NQO1,VKORC1,GSTO1,SORD,SULT1A2,SULT1A1
GOCC_INTRINSIC_COMPONENT_OF_MITOCHONDRIAL_MEMBRANE	AUTISM	-0.00211698	0.00627323	0.735769	38	0.459264	brain	PWAS	c5	0.735769	0.954358746	ETFDH,MGARP,C12orf73,IMMT,MCUR1,BID,TMEM70,GDAP1,COA1,MTX3,CHCHD6,ADCK1,SFXN5,SCO2,COX11,CPT1A,SFXN3,MICU1,SAMM50,DNAJC11,PIGBOS1,PISD,SFXN4,L2HGDH,PPOX,MFF,TOMM70,SLC25A19,BNIP3,RHOT2
GSE13306_TREG_VS_TCONV_LAMINA_PROPRIA_DN	AUTISM	0.00323738	0.00960679	0.736125	20	0.214305	brain	PWAS	c7	0.736125	0.954358746	MBLAC1,SYNE1,CCDC6,ACAT2,SRGAP3,NAGK,BBS9,LHPP,RIOX2,LGALS3,GDPD1,QPCT,FAAH,KIF21B,BCS1L,STXBP5,RPA1,VKORC1
GSE19401_PLN_VS_PEYERS_PATCH_FOLLICULAR_DC_DN	AUTISM	0.00255295	0.00754468	0.735078	23	0.103808	brain	PWAS	c7	0.735078	0.954358746	TGM2,SPAG7,MX1,NDUFA6,PCMT1,TOR1B,CD2AP,PFKP,GART,TRAF3,AHSA1,DGUOK,LARS2,STAU1,GMFB,SLC25A13,ALCAM,GUK1,PTK2B,PPP2R2A,TDRD7,CRLF3,IFIT2,ME2,CRK
GSE360_HIGH_VS_LOW_DOSE_B_MALAYI_DC_UP	AUTISM	0.00225958	0.00670432	0.736092	27	0.776677	brain	PWAS	c7	0.736092	0.954358746	MAPK10,STK39,ADD1,ADCY9,EPHX2,ALDH1B1,FAM171A1,CD2AP,AP4E1,SDR39U1,CTSB,NAA80,ATP1B3,ILVBL,USP7,MEGF9,GBE1,CHGB,SCG2,ACO1,THUMPD1,PDE4B,SCFD1,DUT,MAN2C1,PDIA4,GLO1,TPD52L2
GSE37301_COMMON_LYMPHOID_PROGENITOR_VS_PRO_BCELL_UP	AUTISM	-0.00285762	0.00847201	0.73589	23	0.419615	brain	PWAS	c7	0.73589	0.954358746	DGKQ,SLC14A1,SV2C,RRAS2,HRG,NEK4,EXOC6B,NRIP2,RDH11,TXN,DOC2A,REPS1,CPNE3,SUCLG2,GNPAT,SLC17A6,FOCAD,PLSCR4,RAB3D,TSPAN2,YOD1,PYGM
GSE39110_UNTREATED_VS_IL2_TREATED_CD8_TCELL_DAY6_POST_IMMUNIZATION_DN	AUTISM	-0.00262032	0.00776149	0.735661	25	0.423803	brain	PWAS	c7	0.735661	0.954358746	ART3,WFS1,CNPY4,CD200,LRIG1,FAM81A,TPBG,AKAP12,RASGRP1,RNASET2,LPCAT1,TESC,EPHX1,ACTN1,GLTP,PPTC7,COTL1,BAG3,TPD52,SYNJ2,PLCL1,LCLAT1,PDK1,YEATS4,P2RX7,RPA1,ADK
GSE43863_TH1_VS_LY6C_INT_CXCR5POS_EFFECTOR_CD4_TCELL_DN	AUTISM	0.00214143	0.00634237	0.735635	31	0.51075	brain	PWAS	c7	0.735635	0.954358746	PDLIM5,HSD17B11,NUDT6,RABEP1,ADD1,ACP6,SNTB1,RIPK2,SDC4,RASGRF2,EPHX1,PIP4K2A,EXOC6B,TECPR1,SH3BGRL2,DCC,TREX1,ALDH4A1,KIF21B,GGPS1,NT5E,BCAS1,YOD1,SNX15
GOBP_AEROBIC_RESPIRATION	AUTISM	-0.00182408	0.00551377	0.740778	47	0.916749	brain	PWAS	c5	0.740778	0.954648039	NDUFV3,C2orf69,CAT,SUCLG1,DNAJC30,ISCU,NDUFA6,COA6,COQ9,BID,SDHA,NNT,NDUFB9,IDH2,DGUOK,ME3,SIRT3,SURF1,IDH1,UQCR10,MDH2,SUCLG2,PANK2,ATP5PO,IDH3A,AK4,ACO1,FXN,DLD,ADSL,CHCHD2,PPIF,NIPSNAP2,COX15,PDHB,BNIP3,DHTKD1,NDUFAF1,ARL2
GOBP_CELLULAR_RESPONSE_TO_KETONE	AUTISM	-0.00430443	0.0129462	0.739522	10	0.190556	brain	PWAS	c5	0.739522	0.954648039	CASP9,PCK2,RWDD1,AKR1C3,DCPS,ADCY3,FBP1,ASS1,ROCK2,ACE,SERPINF1
GOBP_NEGATIVE_REGULATION_OF_ION_TRANSPORT	AUTISM	0.00321775	0.00971772	0.740552	20	0.754151	brain	PWAS	c5	0.740552	0.954648039	STK39,BIN1,ISCU,ARL6IP5,OXSR1,PPP3CC,ABAT,PACSIN3,GOPC,PTK2B,ACTN2,GSTM2,EPHB2,SRI,FKBP1A,SESTD1,PPIF,ACE,PXK,GSTO1
GOBP_NEURON_MIGRATION	AUTISM	-0.00461387	0.0139294	0.740469	11	0.97609	brain	PWAS	c5	0.740469	0.954648039	ELP3,RAPGEF2,PLXNA1,CHL1,PSEN1,PLXNB2,DCC,PCM1,PRKG1,POMGNT2,NRCAM,CNTN2,CRK
GOBP_POSITIVE_REGULATION_OF_LEUKOCYTE_MEDIATED_IMMUNITY	AUTISM	-0.00293613	0.00882035	0.739224	16	0.425379	brain	PWAS	c5	0.739224	0.954648039	STX7,AP1G1,RASGRP1,PVR,ITGB2,STAT6,CD55,P2RX7,HLA-B,STX4,ITGAM,DHX36,HLA-G,HLA-A,HLA-DRB1
GOBP_PYRIMIDINE_RIBONUCLEOTIDE_METABOLIC_PROCESS	AUTISM	0.00293652	0.00879971	0.738601	15	0.673438	brain	PWAS	c5	0.738601	0.954648039	DCK,AK5,UMPS,NME1,NME2,AK3,CTPS1,CMPK1,NME7,CDA,DHODH
GOBP_REGULATION_OF_STEROID_METABOLIC_PROCESS	AUTISM	0.00285827	0.00854011	0.737861	18	0.108336	brain	PWAS	c5	0.737861	0.954648039	IGFBP7,DGKQ,SEC14L2,H6PD,EPHX2,FGF1,AKR1C3,CES1,POR,TSPO,ASAH1,PANK2,ACADVL,ERLIN1
GOMF_CARBOXYLIC_ESTER_HYDROLASE_ACTIVITY	AUTISM	0.00153007	0.00462457	0.740754	37	0.668397	brain	PWAS	c5	0.740754	0.954648039	LYPLAL1,ABHD10,H6PD,LDAH,AARS2,ACOT11,LARS1,GDE1,ACOT1,ACOT2,ACOT4,ACOT8,ALDH2,CES1,AARS1,LARS2,APMAP,ABHD12,DAGLB,GDPD1,PON1,PON3,ESD,IARS2,PLA2G4C,BPHL,ACOT7,PNPLA7,FAAH,PON2,NCEH1,ABHD11,ABHD6
GOMF_GTPASE_ACTIVATOR_ACTIVITY	AUTISM	0.00235322	0.00711254	0.740754	40	0.815911	brain	PWAS	c5	0.740754	0.954648039	RAPGEF2,TBC1D1,RGS12,DOCK5,RABEP1,TBC1D4,TBC1D10A,ARHGAP21,GDI2,RGS14,TBC1D9B,LARS1,ARHGAP44,BCR,RASA1,SEC23B,SEC23A,IQGAP1,LLGL1,SMCR8,PLCB1,SRGAP3,ASAP2,TBC1D17,MTSS2,ARHGAP1,GIT2,ARHGEF12,ARHGAP39,RGS6,ACAP2,TBC1D13,CHN1,EVI5L,GNAQ,DEPDC5,RASAL1,ARHGAP25,DOCK4,TBC1D5,FLCN,RIN1,ASAP3,ELMOD1,RASA2,RAB3GAP2,TBCD,PREX1
GOMF_MYOSIN_BINDING	AUTISM	0.00517554	0.0154377	0.737434	13	0.0340188	brain	PWAS	c5	0.737434	0.954648039	STX1A,RAB3C,LLGL1,PDLIM2,TOM1,ARFGEF2,GSN,MOBP,RAB3B,RAB27B,RAB3D,STXBP5,GIPC1
GSE1460_INTRATHYMIC_T_PROGENITOR_VS_NAIVE_CD4_TCELL_CORD_BLOOD_DN	AUTISM	-0.00281959	0.00855685	0.741768	24	0.788791	brain	PWAS	c7	0.741768	0.954648039	PDCD4,SYNE1,SLC6A7,PLEKHA1,ACOT11,LMOD1,SIRPA,PLXNA1,ALDH3A2,COL18A1,PACSIN3,MAPK3,MSRA,UFL1,PDE4B,MVK,CAPN2,PLEKHB1,STIM1,DNAJB4,MINDY1,SELENBP1,BNIP3,AGRN,PPP2R5B,ACADSB
GSE14769_UNSTIM_VS_240MIN_LPS_BMDM_UP	AUTISM	0.00226057	0.00674499	0.737513	26	0.652824	brain	PWAS	c7	0.737513	0.954648039	C2orf69,LRRC20,ACP6,TBC1D10A,ALG2,NUDCD2,MTRR,NADK2,FAHD1,PAG1,OSBPL11,OLA1,UQCR10,RMDN1,IDH3A,PITPNB,DMAC2L,RMND1,LRRC40,KIAA0513,RECQL,DHODH,DARS2,TXNL4A
GSE16522_ANTI_CD3CD28_STIM_VS_UNSTIM_NAIVE_CD8_TCELL_DN	AUTISM	-0.00197774	0.00599919	0.741651	35	0.282995	brain	PWAS	c7	0.741651	0.954648039	ANXA6,ETFDH,MYH9,PTPN1,DCK,ADD1,ALG1,NMRAL1,CLASP1,WASHC4,RASGRP1,HSD17B4,DBNL,FAM172A,CCDC124,GIMAP4,ARL6,RCN1,BPHL,MRI1,NUP210,AUH,AP5M1,TREX1,LIMK1,CRACDL,CFL1,PACS1,C12orf29,PDIA4,SRR,RECQL,CNN2,GPN2,GSTO1,NSF
GSE17301_CTRL_VS_48H_IFNA2_STIM_CD8_TCELL_UP	AUTISM	-0.00264413	0.00790711	0.738079	32	0.806306	brain	PWAS	c7	0.738079	0.954648039	CD38,ATP8A1,RCHY1,CLCN3,HSD17B11,MLYCD,FAM171A1,CARMIL1,GRAMD2B,TAX1BP1,TRAF3,SLC39A6,ZC3HAV1,PPP2R5A,RDH11,MKRN1,S100B,PSMD5,CALCOCO1,OSBPL8,PIP4K2C,STAT6,ASAH1,GTDC1,THUMPD1,UBE3B,RAB29,RAB4B,MCF2L,TMEM43,CYBC1,BNIP3,PLEC
GSE17721_CPG_VS_GARDIQUIMOD_6H_BMDC_DN	AUTISM	-0.00226117	0.00676626	0.738242	28	0.221113	brain	PWAS	c7	0.738242	0.954648039	PARL,ETFDH,NANS,ADSS2,HSD17B12,PBXIP1,SUSD2,EEF1E1,PLEKHA1,NSUN2,IFI30,SIRPA,FLCN,WDR6,NUMB,AKAP10,PSMG1,SYNJ2,SARS1,NRDC,TPP2,PON2,HDGF,SLC4A8,GIPC1,SNF8,MIA3,ERLIN1,GYG1
GSE17721_CTRL_VS_POLYIC_0.5H_BMDC_DN	AUTISM	0.00243924	0.00731009	0.73862	26	0.534633	brain	PWAS	c7	0.73862	0.954648039	MAN2B2,SOD3,MRPL1,SYNE1,STX1A,VASN,PI16,TOR1B,NCAM1,SCGN,PIP4K2A,NAPB,TOM1,MTERF4,UROS,TAX1BP3,PNPT1,MVK,MYO1B,PSMB9,PLEKHB1,TUB,MAN2C1,MYO6,RIN1,REEP6,SLC9A3R2
GSE17721_LPS_VS_PAM3CSK4_8H_BMDC_DN	AUTISM	0.00219123	0.00663442	0.741187	39	0.0839788	brain	PWAS	c7	0.741187	0.954648039	ETFDH,PTPN1,CAT,DOCK5,HSD17B12,NUDT2,GGH,NSUN2,BLVRA,RASA1,IMPA1,EIF2AK4,MIA2,GALK2,ACOT8,AHSA1,DHRS7B,FUCA2,GLTP,NUDCD1,ACOT7,CLCC1,PC,CORO1C,ITGA6,DDX18,PTPMT1,HTATIP2,C12orf29,WBP2,UBA2,MINDY1,MYDGF,GFER,TPRG1L,MIA3
GSE21670_STAT3_KO_VS_WT_CD4_TCELL_IL6_TREATED_UP	AUTISM	0.00223075	0.00673046	0.740312	36	0.41105	brain	PWAS	c7	0.740312	0.954648039	OXR1,ISCU,ETHE1,PCYOX1L,TXNDC5,PPFIBP1,NID2,EHD4,SLC7A2,GGH,GAS7,GLRX,RNASET2,GDE1,DGKG,PFKP,GALK2,PEPD,TMX4,PLCB1,PRDX5,MTSS2,EFR3A,ACAP2,TMX3,GNG12,SCCPDH,GCA,KYAT3,PTER,HNMT,SVIP,PLD1,GAMT,BPNT1
GSE25087_TREG_VS_TCONV_FETUS_DN	AUTISM	-0.00215755	0.00649215	0.739638	26	0.253428	brain	PWAS	c7	0.739638	0.954648039	PAICS,ZMPSTE24,TARS3,CZIB,C11orf54,ABLIM1,COA1,CARMIL1,LARS1,ADA,EMB,BORCS7,EARS2,SRPRB,TIMM9,RRAS,S100A13,CTSC,BAG3,ADD3,SEMA4D,FXN,LDHA,LGALS8,GGPS1,INPP4A,TRMT61B,PITPNC1,SNX27,NOLC1,FN3K,VCL
GSE25088_WT_VS_STAT6_KO_MACROPHAGE_ROSIGLITAZONE_STIM_DN	AUTISM	-0.00308786	0.00919675	0.737055	24	0.773187	brain	PWAS	c7	0.737055	0.954648039	MMAA,RELL1,DDI2,VAMP1,THNSL1,APPL2,DGKE,FLNB,ATP1B3,PDXK,TTC19,CALCOCO1,TMOD3,MEAK7,TRAPPC5,UFL1,AIF1L,SCAI,WARS2,MESD,INPP4A,C2orf88,KANK2,ACADSB
GSE25846_IL10_POS_VS_NEG_CD8_TCELL_DAY7_POST_CORONAVIRUS_BRAIN_UP	AUTISM	0.00229421	0.00690373	0.739652	27	0.618744	brain	PWAS	c7	0.739652	0.954648039	ARPIN,EPHX2,RFK,DGKE,FAM114A2,SOD2,ITGA2,HOMER1,SLC15A2,GPD1L,PLCB3,RPL13,CSE1L,PTPRK,RINT1,IDH3A,UAP1L1,LDHA,SCLY,C2orf72,FGGY,P4HB,TPI1
GSE26023_PHD3_KO_VS_WT_NEUTROPHIL_HYPOXIA_UP	AUTISM	-0.00274915	0.00833406	0.741499	23	0.51321	brain	PWAS	c7	0.741499	0.954648039	IDUA,HEXA,RABEP1,TBC1D4,FDPS,ENPP4,SDHA,BLVRA,AK5,UBQLN4,GALK2,APPL1,MICU1,GSN,SEC23IP,BCAN,SNX1,NIPSNAP2,BCAT1,AGRN,PAWR
GSE2706_R848_VS_R848_AND_LPS_8H_STIM_DC_UP	AUTISM	-0.00219784	0.00653811	0.736752	34	0.757459	brain	PWAS	c7	0.736752	0.954648039	AMPH,EPHX2,PRKCA,NOPCHAP1,SLC7A8,SGTB,ELAC2,NT5C2,NAGK,ATL3,ALDH3A2,EPDR1,ERO1A,GMPR,SH3GL2,PSAT1,ME1,PGM2L1,ANXA4,FMNL2,HNMT,RCN2,TNS3,DDAH2,NQO1,SLC41A3
GSE28237_EARLY_VS_LATE_GC_BCELL_DN	AUTISM	-0.00211539	0.00632469	0.738029	35	0.03261	brain	PWAS	c7	0.738029	0.954648039	PPA2,MYH9,PBXIP1,MYORG,CPT2,HSD17B4,CAST,ANXA2,TAX1BP3,ICA1,SSBP1,AK3,SURF1,STAT6,REPS1,GFUS,ATP13A1,PLEC,TSPO,PLCL1,LIMK1,DDX18,ADSL,ALKBH4,B3GAT3,RAB3GAP2,DPH1,TPD52L2,PREX1,MIA3,SNX15
GSE29615_DAY3_VS_DAY7_LAIV_FLU_VACCINE_PBMC_UP	AUTISM	-0.00331751	0.00994707	0.738745	19	0.599106	brain	PWAS	c7	0.738745	0.954648039	CLCN3,ECH1,SV2C,AP3D1,HSD17B4,DECR1,ISCA2,SPR,MEAK7,HOGA1,NUDT3,CNDP2,CHMP3,WDR37,PLXNA2,PCYOX1,FECH,SELENBP1,ANKRD45,PPP2R5B
GSE29618_PRE_VS_DAY7_FLU_VACCINE_MDC_UP	AUTISM	-0.00359395	0.0108268	0.739926	10	0.271582	brain	PWAS	c7	0.739926	0.954648039	SLC7A11,LBP,TPP1,MTMR10,SLC16A1,TSFM,GBE1,EGFR,ELAPOR1,RCN1,EHD3,PRODH,SCLY,PLD1
GSE29949_MICROGLIA_VS_DC_BRAIN_UP	AUTISM	-0.00316813	0.00947793	0.73818	23	0.167164	brain	PWAS	c7	0.73818	0.954648039	ACSL1,SOD3,CPVL,GDI2,GNPDA1,KALRN,PDXK,COL18A1,GYS1,SLC7A5,OSBPL8,GIT2,GOT2,LRPPRC,H1-2,MAP4,ACAA2,GSPT1,FLOT2,GPX4,PRDX1,TPD52L2,SLC7A6,GSTO1
GSE360_CTRL_VS_T_GONDII_DC_DN	AUTISM	-0.00306491	0.00929243	0.74153	20	0.320692	brain	PWAS	c7	0.74153	0.954648039	PDK2,LBP,RAPGEF2,CD200,H6PD,EFNA3,SNTB1,GGH,HARS2,SOD2,MPZL1,MAP2K1,INA,IMPA1,KALRN,MGLL,RUVBL1,PTPRK,DGKB,TIMM44,AK4,SEMA4D,GNA12,BCAT1,AGRN
GSE37532_VISCERAL_ADIPOSE_TISSUE_VS_LN_DERIVED_PPARG_KO_TREG_CD4_TCELL_UP	AUTISM	-0.00151665	0.00459967	0.741605	43	0.481833	brain	PWAS	c7	0.741605	0.954648039	NAAA,MYH9,MFSD11,BCL2L13,RNPEP,NUDCD3,ASNS,PVR,HDDC2,HCLS1,SLC15A2,ZC3HAV1,TAX1BP3,TTC19,STAU1,GOPC,PSMD5,PIP4K2C,NMRK1,SARS1,SCRN3,SRI,GNAQ,LPIN1,SLC25A24,SQOR,RRM1,SNX1,NIT2,NT5E,RCN2,MPI,CUL2,DARS2,ACADSB,GYG1
GSE3982_MAST_CELL_VS_NKCELL_DN	AUTISM	0.003031	0.00918262	0.74134	20	0.395964	brain	PWAS	c7	0.74134	0.954648039	ABCG2,GALT,CDS2,TRIM25,TOR1A,SUN2,MAP1S,NUAK1,CACNA2D2,PPP3CC,AKR1C1,CADPS2,MKRN1,SNX6,L2HGDH,CAPN2,ALPL,SIDT1,VCL,SMPD3
GSE43700_UNTREATED_VS_IL10_TREATED_PBMC_UP	AUTISM	0.00260401	0.00790213	0.741753	24	0.458093	brain	PWAS	c7	0.741753	0.954648039	H6PD,COA6,ABCC8,PPFIA4,VCAN,HOMER1,GART,NAPB,MAP2K2,CTPS1,TRAPPC5,PTER,MERTK,PCYOX1,MELTF,CXADR,RPA1,TXNL4A,DPYSL4,SNCG
GSE5589_IL6_KO_VS_IL10_KO_LPS_STIM_MACROPHAGE_180MIN_DN	AUTISM	0.00189694	0.00570051	0.73931	28	0.719874	brain	PWAS	c7	0.73931	0.954648039	EIF2A,GAK,GSTT2,TPBG,C11orf54,TRIM25,TST,NT5C3B,PRKCD,LYSMD2,ACOT1,AGPAT3,ECI1,PCP4,SHPK,GUK1,BBOX1,GDPD1,PON3,PNPLA7,IDNK,RBP1,COX20,SLC41A3,SELENBP1,SORD,AP2A2
GSE7459_UNTREATED_VS_IL6_TREATED_ACT_CD4_TCELL_DN	AUTISM	-0.00342284	0.0102328	0.738006	19	0.601723	brain	PWAS	c7	0.738006	0.954648039	WDR17,LSM6,RASGRF1,PGD,SDC4,STING1,COLGALT2,RAP2A,FAM118B,NME7,ACSF3,SNAP91,MRE11,ECM1,SND1,KANK2,CNNM1
GSE7852_THYMUS_VS_FAT_TCONV_UP	AUTISM	0.00235071	0.00707591	0.739729	25	0.0509159	brain	PWAS	c7	0.739729	0.954648039	MGST2,ATP8A1,C12orf73,BNIP1,GRHPR,THNSL1,CYB5R1,RRAS2,ABLIM1,DBNL,MTX3,ADA,ALDH7A1,TPP1,TTC5,PTGFRN,HDDC3,ALDH2,DGLUCY,ALDH5A1,CAP2,GSKIP,CTSC,HDHD2,BCS1L,DLG1,STK24
GSE9037_CTRL_VS_LPS_1H_STIM_IRAK4_KO_BMDM_DN	AUTISM	-0.00206313	0.00626026	0.741733	30	0.406619	brain	PWAS	c7	0.741733	0.954648039	GCC2,CNPY4,IDUA,TXNRD1,EFHD2,CAND1,PGD,CTNNAL1,GLRX,SOD2,ISOC1,MTHFD1,UROS,MGST1,DNAJC8,C11orf96,SLC25A24,DMAC2L,PNPT1,TOR1AIP1,PANX1,PLPP3,PDK1,SRR,EHD1
RB_DN.V1_UP	AUTISM	-0.00300174	0.00908027	0.740963	18	0.559554	brain	PWAS	c6	0.740963	0.954648039	ACOX3,IFT27,NANS,GNB1L,SLC2A8,ADA,EPHX1,PLXNB2,PLEKHA6,LCMT1,FBP1,MRE11,DCXR,NUDT5,RPA1
GOBP_EMBRYONIC_ORGAN_DEVELOPMENT	AUTISM	0.00319354	0.00970725	0.742167	21	0.507479	brain	PWAS	c5	0.742167	0.954938648	ALDH1A3,LRIG1,PPIL1,ADA,MAP2K1,BCR,MTHFD1,PLS1,PSEN1,PLCD3,NDRG4,MAPK3,EGFR,SCRIB,EPHB2,EFEMP1,HSCB,RYR2,MYO6,DLG1,ATP8A2
GOBP_NEGATIVE_REGULATION_OF_TRANSFERASE_ACTIVITY	AUTISM	-0.00276176	0.0083991	0.742295	30	0.771935	brain	PWAS	c5	0.742295	0.954938648	PTPN1,PDCD4,PRKN,RGS14,CERS1,DUSP3,PRKAR2B,PIP4K2A,PRKCD,SMCR8,PRKAR2A,PSEN1,PPM1F,COX11,PPP2R5A,GSKIP,PIP4K2C,LYN,DEPTOR,WARS1,EPHB2,GNAQ,PRDX3,CHORDC1,SNX6,BAG5,LIMK1,ADAR,CORO1C,DUSP19,GSTP1,AGT,UBASH3B,PLEC
GOMF_TRANSMEMBRANE_TRANSPORTER_BINDING	AUTISM	-0.0038014	0.011579	0.742683	24	0.743289	brain	PWAS	c5	0.742683	0.955050274	HTT,STX1A,ABCC8,DIAPH1,HOMER1,ACTN1,GPD1L,DPP10,GOPC,LYN,ACTN2,TSPO,SRI,YWHAH,PDE4B,PANX1,FKBP1A,SCN4B,DLG1,PACS1
GSE18791_CTRL_VS_NEWCASTLE_VIRUS_DC_6H_DN	AUTISM	-0.00281721	0.00857631	0.742543	24	0.231749	brain	PWAS	c7	0.742543	0.955050274	MX1,PLSCR1,TRIM25,GNA13,TOR1B,GLRX,PELO,STARD5,PPP3CC,NCOA7,PTK2B,CD274,SEMA4D,STX17,PNPT1,SQOR,ADAR,IFIT2,IFIT5,DNAJB4,NT5C3A,PAWR
GOBP_PYRIMIDINE_CONTAINING_COMPOUND_BIOSYNTHETIC_PROCESS	AUTISM	0.0027146	0.00828356	0.743131	16	0.905902	brain	PWAS	c5	0.743131	0.955432618	DCK,AK5,SHMT1,UMPS,NME1,NME2,DTYMK,CTPS1,CPS1,CMPK1,NME7,CDA,DUT,DHODH
GSE13547_WT_VS_ZFX_KO_BCELL_ANTI_IGM_STIM_12H_DN	AUTISM	-0.00286672	0.00876655	0.743663	19	0.146684	brain	PWAS	c7	0.743663	0.955922782	PDE2A,MBLAC2,EMB,FPGT,RAB5A,D2HGDH,DGUOK,SFXN3,RAP2A,ARHGEF12,H1-2,PNPLA7,CD55,BAG5,EHD3,CCS,PACS1,SIDT1,HID1,LYSMD1,TMEM120B,VKORC1,HLA-G
GSE32423_CTRL_VS_IL4_MEMORY_CD8_TCELL_DN	AUTISM	0.00218568	0.00670316	0.744373	33	0.197156	brain	PWAS	c7	0.744373	0.956447658	MSMO1,IFT27,SLC16A7,FDPS,PPIH,DBNL,ACAT2,NUBP2,IQGAP1,TKT,PPP3CC,SLC39A6,USP7,AARS1,SLC25A13,S100A13,OLA1,ACTN2,SARS1,RMC1,GLIPR2,LDHA,PANX1,PSMF1,FKBP1A,AVEN,OAS1,MVD,BCS1L,CTSZ,DHODH,VPS4A,TPPP3
GSE41978_WT_VS_ID2_KO_KLRG1_LOW_EFFECTOR_CD8_TCELL_DN	AUTISM	-0.00214443	0.00657342	0.744253	34	0.144876	brain	PWAS	c7	0.744253	0.956447658	CLCN3,SORCS2,TGM2,ALDH1A3,TYW5,AKT3,UBE2O,ENPP4,PIP5KL1,NID2,KIF3A,THBS4,BCR,DOCK7,PPP3CC,CAMKK1,GYS1,SH3BGRL2,WARS1,XPNPEP1,LRRC8C,GNG12,ME1,CNDP2,LZTFL1,CLIP2,RAB3B,MERTK,NT5E,P2RX7,TIMM50,MTARC2
GOBP_DOUBLE_STRAND_BREAK_REPAIR	AUTISM	0.0034781	0.010703	0.745207	16	0.366016	brain	PWAS	c5	0.745207	0.956814815	LIG3,UBQLN4,TNKS1BP1,ATP23,RUVBL1,MGMT,RPA2,MMS19,MRE11,TERF2IP,YEATS4,RECQL,RPA1
GOBP_LIPID_MODIFICATION	AUTISM	-0.00137974	0.00424758	0.745311	60	0.612289	brain	PWAS	c5	0.745311	0.956814815	HADH,ETFDH,ACOX3,DGKQ,ADH5,BDH2,MLYCD,ACADM,ECH1,IVD,ETFB,SCP2,CPT2,ACAA1,APPL2,DGKE,HSD17B4,ACAT2,DECR1,AMACR,DGKG,FABP3,MTMR10,ECI1,ACOT8,CPT1A,ILVBL,CPT1C,PLPP6,ACADS,DGKB,POR,EPHX2,SYNJ2,GCDH,ECI2,MTMR6,CRAT,INPP5E,AUH,GBA2,DECR2,SYNJ1,PLPP3,FABP1,HACL1,SLC27A2,ECHDC1,ABCD3,ACADVL,DGKA,ACOX2,ECHS1,ETFA,INPP5A
GOBP_PURINE_NUCLEOSIDE_MONOPHOSPHATE_BIOSYNTHETIC_PROCESS	AUTISM	0.0024971	0.00768667	0.745286	18	0.403719	brain	PWAS	c5	0.745286	0.956814815	PAICS,ADSS2,PPAT,DCK,AMPD3,NUDT2,ADA,ATIC,PFAS,GART,DGUOK,ADSS1,AMPD2,APRT,ADSL,ADK
GSE22886_DAY1_VS_DAY7_MONOCYTE_IN_CULTURE_DN	AUTISM	-0.00133763	0.00412336	0.745633	59	0.871847	brain	PWAS	c7	0.745633	0.956814815	QDPR,MGST2,ADH5,COMT,GGCT,AGL,SUCLG1,HEXB,ACADM,ECH1,ABHD10,RMDN3,GLRX5,EMC1,SCP2,CCDC6,AMZ2,ACAA1,NNT,ACAT2,MRPS27,HDDC2,PCK2,MTHFD1,IDH2,NME1,PEPD,ALDH2,DENND4C,RAP2A,ACOT13,RNH1,GOT2,IDH1,ANKMY2,SUCLG2,FBP1,ME1,PTER,RSU1,ME2,CCDC88A,TRMT61B,TP53I3,RPE,TBC1D5,VAT1,ABHD6,VCL,ECHS1,ARL2
GSE24026_PD1_LIGATION_VS_CTRL_IN_ACT_TCELL_LINE_DN	AUTISM	-0.00196098	0.0060469	0.745715	35	0.5721	brain	PWAS	c7	0.745715	0.956814815	CCDC25,TXNRD1,GARS1,TBC1D4,NUP93,CAND1,TRAP1,PMVK,HMBS,ARSB,PFAS,MPRIP,TRAF3,PLCB1,LARS2,CSE1L,RNH1,AHNAK2,BTN2A1,AMPD2,EFEMP1,GLS,CARS2,ME2,THOP1,STUM,GSPT1,FTSJ3,EFL1,CRK,RPA1,SORD
GSE3920_IFNA_VS_IFNG_TREATED_FIBROBLAST_DN	AUTISM	-0.0024016	0.00739194	0.745261	27	0.886863	brain	PWAS	c7	0.745261	0.956814815	MGST2,JAKMIP1,NDRG1,NT5DC3,GGT5,UBAP2,APPL2,SLC7A8,GCAT,EMB,NOP56,MSTO1,ACTN1,IDH2,EEFSEC,NME1,LHPP,MGLL,REXO2,TPD52,PHLDB1,PLIN3,ECM1,SESTD1,NT5E,PRKCB,TDRKH
GSE3982_MAST_CELL_VS_BASOPHIL_UP	AUTISM	-0.00173788	0.00535847	0.745693	39	0.884911	brain	PWAS	c7	0.745693	0.956814815	QDPR,MSMO1,AKT3,TMEM33,HSD17B12,SLC2A5,TRAP1,FAM171A1,GGH,CTNNAL1,AP3D1,COA1,LMNB1,CAST,TOMM34,CADPS,PRKAR2A,NME1,CTNND1,AARS1,OPA1,ESD,C19orf53,ADI1,MTPAP,SCLY,HNMT,STUM,ATG7,C12orf29,SEPTIN9,ENDOD1,NQO1,CUL2,DBT
GOBP_PHOSPHATIDYLINOSITOL_METABOLIC_PROCESS	AUTISM	0.00305823	0.00944956	0.746213	23	0.149017	brain	PWAS	c5	0.746213	0.957066471	PLCG1,PIP5KL1,VAC14,PLCD1,DGKE,IMPA1,PIP4K2A,MTMR10,PLCB1,PLCB3,EFR3A,PIP4K2C,SYNJ2,MTMR6,INPP5E,SYNJ1,LCLAT1,PIK3CD,INPP4A,BPNT1,PLCH2,INPP5A
GOMF_SNARE_BINDING	AUTISM	-0.00347173	0.010726	0.746183	21	0.373914	brain	PWAS	c5	0.746183	0.957066471	CPLX1,STX7,VAMP1,STX1A,BAIAP3,STX6,SNAP47,NAPB,NAPA,STX2,UNC13C,STX17,SNAP91,SCFD1,SNPH,STXBP5,SYT1,SEC24C,STX4,NSF
GSE11057_CD4_EFF_MEM_VS_PBMC_UP	AUTISM	0.00230439	0.00713607	0.746755	34	0.699965	brain	PWAS	c7	0.746755	0.957567938	CHMP7,PLCG1,BIN1,LRIG1,PBXIP1,FAM171A1,PLCD1,RASGRP1,NUDCD3,ACAT2,ALDH6A1,HINT1,ATIC,RASGRF2,AFDN,PAG1,RUVBL1,EPS8L2,BAG3,THUMPD1,FBLN7,EPB41,APRT,LANCL1,MB21D2,ADSL,SVIP,DOCK9,DNAJB1,ACE,BDH1,C3orf18,LIME1,MLF1
GSE17721_PAM3CSK4_VS_GADIQUIMOD_8H_BMDC_DN	AUTISM	-0.00265294	0.00822799	0.747128	24	0.225407	brain	PWAS	c7	0.747128	0.957747357	TBC1D1,NUB1,RMDN3,ENPP4,SCIN,RNPEP,RGS14,TAX1BP1,LYN,ASPH,CASP1,TBC1D13,IDNK,PSAT1,PLPP3,RPE,CLASP2,RASA2,DGKA,SERPINF1,STX4,MTARC2,ETFA
GSE21546_SAP1A_KO_VS_SAP1A_KO_AND_ELK1_KO_DP_THYMOCYTES_DN	AUTISM	-0.00239437	0.00742815	0.747197	28	0.512505	brain	PWAS	c7	0.747197	0.957747357	MGST2,CAMK1G,PLCG1,TBC1D1,ARVCF,BIN1,RELL1,PBXIP1,PRKCA,PTGR1,MCCC1,STK10,RCSD1,TMEM132E,AMACR,MPRIP,STX6,GPD1L,TAX1BP3,USP7,CSRP2,PLA2G4C,CNN3,CEP41,BCAT1,NPEPPS
GSE17721_PAM3CSK4_VS_CPG_0.5H_BMDC_DN	AUTISM	-0.00274729	0.00853838	0.747636	23	0.142997	brain	PWAS	c7	0.747636	0.958116386	WASHC4,ACSL6,HOMER1,MSTO1,DGUOK,ABAT,DNPH1,CHGB,DNAJA4,CRABP1,THUMPD1,PITPNB,PRDX3,PSMF1,CFH,MECR,RMND1,NT5C3A,TIMM50,SPRYD4,ARL2,ERLIN1,ACADSB,FAIM,CRK
PRC2_EZH2_UP.V1_DN	AUTISM	0.00302497	0.00940791	0.747806	18	0.452738	brain	PWAS	c6	0.747806	0.958140603	GNB1L,LRRC20,EPHX2,PLCD1,SLC7A2,LMOD1,LMNB1,TPD52L1,PCK2,CACNA2D2,TFAM,OXNAD1,DEPDC5,FKBP5,THOP1,PEAK1,PSPH
GOBP_ACTIN_CYTOSKELETON_REORGANIZATION	AUTISM	-0.00448082	0.0139559	0.748157	17	0.893188	brain	PWAS	c5	0.748157	0.958396674	MYH9,PTPN1,PDLIM4,FER,CARMIL1,CD2AP,CDC42BPA,HCLS1,FARP2,RAP2A,HRAS,GSN,PTK2B,CDC42BPB,THSD7A,CXADR,PAK1,PLEC
GOMF_UBIQUITIN_LIKE_PROTEIN_LIGASE_ACTIVITY	AUTISM	-0.00372405	0.0116105	0.748401	14	0.831411	brain	PWAS	c5	0.748401	0.958515601	RCHY1,TRIM2,UBE2O,PRKN,MKRN2,TRIM25,SERGEF,MKRN1,CUL9,UBE3C,FBXO2,FBXO6,UFL1,UBE3B
GOBP_REGULATION_OF_PROTEIN_STABILITY	AUTISM	-0.0021194	0.00662079	0.748883	38	0.581368	brain	PWAS	c5	0.748883	0.958798607	WFS1,CRYAB,HTT,DDI2,PRKN,USP47,CAMLG,IFI30,TESC,COG7,PRKCD,ATP1B3,CTNND1,USP7,CDC37L1,RUVBL1,LSS,PEX6,GSN,BAG3,QRSL1,ASPH,TMEM25,GNAQ,BAG5,TREX1,PLPP3,AAK1,RTN4,ISOC2,FLOT2,GIPC1,GGA3,CTSH,HIP1R
GSE11864_UNTREATED_VS_CSF1_IFNG_PAM3CYS_IN_MAC_UP	AUTISM	-0.00218926	0.00684258	0.749009	31	0.981235	brain	PWAS	c7	0.749009	0.958798607	PARL,MGST2,SORCS2,HACD2,IFT27,OXR1,DOCK5,TGOLN2,MCCC1,TST,MRPS27,FAM210B,HDDC3,NTPCR,PGP,BBS9,TBC1D17,TFAM,L3HYPDH,OLA1,COTL1,SUCLG2,MTHFR,RMDN2,USP15,FKBP1A,PCYOX1,SLC44A2,TBC1D5,GLB1,ALKBH4,ACSS1,PAK1,SORD
GSE1460_DP_THYMOCYTE_VS_NAIVE_CD4_TCELL_ADULT_BLOOD_UP	AUTISM	-0.00174869	0.00547247	0.749314	33	0.34802	brain	PWAS	c7	0.749314	0.958798607	CD38,ACOX3,CLGN,TBC1D1,TAPBPL,NUP93,CD200,IVD,FDPS,LDAH,EXOG,GGH,PLSCR1,LMNB1,MYH10,PTPRK,PEF1,ATP1B3,GBE1,ACOT7,IDH3A,AVEN,PLPP3,UGGT1,SND1,FARP1,ECHDC1,FECH,PSMD9,ASRGL1,SORD,FAIM
GSE36888_UNTREATED_VS_IL2_TREATED_STAT5_AB_KNOCKIN_TCELL_2H_UP	AUTISM	0.00327497	0.0102436	0.749189	20	0.59682	brain	PWAS	c7	0.749189	0.958798607	SLC7A11,AMPD3,STX1A,ASAP1,SH3PXD2B,CYSTM1,SOD2,PVR,AFDN,TXN,LYN,RFTN1,PNP,PACSIN2,CD274,FSD1L,LDHA,ICAM1,DPP3,TNS3,PXK
GSE41867_DAY8_VS_DAY15_LCMV_CLONE13_EFFECTOR_CD8_TCELL_UP	AUTISM	-0.00293681	0.00919305	0.749378	17	0.645416	brain	PWAS	c7	0.749378	0.958798607	ART3,ADPGK,RASGRP1,LEMD2,EARS2,KALRN,ACOT2,CDC37L1,CPM,RELCH,SLC20A2,PCM1,TMEM163,SMG6,NSF
GOCC_CYTOPLASMIC_SIDE_OF_PLASMA_MEMBRANE	AUTISM	0.00295322	0.00927102	0.750073	26	0.777745	brain	PWAS	c5	0.750073	0.958808527	GM2A,MYH9,C2CD2L,GNA13,FER,GNAZ,CHMP4A,IQGAP1,GNG8,TRAF3,MTSS2,MAP2K2,ESYT2,PTK2B,LYN,GNG12,GNAQ,SPTB,ACP1,DLG1,GNA12,FARP1,DIABLO,OSBPL2,AP2A2
GSE14415_INDUCED_VS_NATURAL_TREG_DN	AUTISM	0.00202981	0.00636865	0.749939	24	0.802302	brain	PWAS	c7	0.749939	0.958808527	HADH,GSTT2,PTGR1,LMNB1,CANX,ERAP1,VCAN,ISOC1,NME1,LGALS3,LMAN1,NUDCD1,CAPG,WARS1,CD274,GLIPR2,GDA,PRDX3,RRM1,CCS,PDIA3,ACAA2,LANCL2,TPI1
GSE21033_3H_VS_12H_POLYIC_STIM_DC_DN	AUTISM	-0.00498367	0.0156528	0.75019	11	0.312621	brain	PWAS	c7	0.75019	0.958808527	VWA5B2,RNF141,MPP3,IDH2,SYNPR,HRAS,TMEM25,EFNB3,OPALIN,ROBO1,PLXND1,PAWR
GSE22601_IMMATURE_CD4_SINGLE_POSITIVE_VS_CD8_SINGLE_POSITIVE_THYMOCYTE_UP	AUTISM	-0.0022787	0.00713788	0.749544	19	0.157933	brain	PWAS	c7	0.749544	0.958808527	CNPY4,RGS14,GLRX,TRPV2,STARD5,DGUOK,MADD,MTHFR,LRRC8A,GBA2,PDE4B,CRLF3,EHD3,FAAH,KIF21B,DNAJB4,NCK1
GSE2585_CTEC_VS_THYMIC_MACROPHAGE_DN	AUTISM	0.00334787	0.0105112	0.750101	21	0.807186	brain	PWAS	c7	0.750101	0.958808527	ABCA8,WDR41,SRXN1,VWA5A,NHLRC2,LNPEP,CPNE2,DNM1,PFKP,ZC3HAV1,AK3,DAAM1,ANXA11,PITPNB,UGGT1,TBC1D5,TNS3,ACSS1,LUZP1,PLEC
GSE29618_PRE_VS_DAY7_POST_TIV_FLU_VACCINE_MDC_DN	AUTISM	-0.00179589	0.00564297	0.750293	29	0.660595	brain	PWAS	c7	0.750293	0.958808527	MAN2B2,IGFBP7,RETSAT,DCAKD,ECI1,LARS2,LYRM9,SLC20A2,DLGAP2,SCRIB,CYB5R3,RPA2,PLA2G4C,IQSEC1,PTPA,NIPSNAP3B,DEPDC5,NUMA1,NRDC,LANCL1,RETREG2,CCDC93,SLC33A1,DGKA,CNNM1,ASPA,RTCA,SULT1A2,SULT1A1,SNCG
GSE17186_CD21LOW_VS_CD21HIGH_TRANSITIONAL_BCELL_UP	AUTISM	-0.00227813	0.00716316	0.750459	21	0.085371	brain	PWAS	c7	0.750459	0.958827427	COMT,PPFIA4,SWAP70,C11orf54,NLRX1,PLSCR1,RUFY1,CARMIL1,AFDN,ITGB2,EPB41L2,ALDH16A1,RRAS,AARS1,ARHGAP39,PTPA,TREX1,OAS1,ITPR1,PRKCB,SERPINB1,SLC4A8,TMEM120B,HLA-G
GSE40068_CXCR5NEG_BCL6NEG_CD4_TCELL_VS_CXCR5POS_BCL6NEG_TFH_UP	AUTISM	0.00209833	0.00660543	0.750737	32	0.372673	brain	PWAS	c7	0.750737	0.958989387	NAAA,EFHD2,NIF3L1,NUP93,ARHGAP21,SLC2A8,LACTB,HINT1,DHRS1,NDUFB9,PPP3CC,CARHSP1,CENPV,ICA1,UQCR10,NDUFAF7,FAM177A1,CAPN2,GFPT1,ANXA4,TAMM41,NT5E,LANCL2,SERPINB9,TFG,TXNDC17,BCAT1,CD109,NXN,HIP1R
GSE29618_BCELL_VS_MONOCYTE_DAY7_FLU_VACCINE_DN	AUTISM	-0.00192117	0.00605334	0.75096	36	0.91796	brain	PWAS	c7	0.75096	0.959081039	MGST2,MCTP1,ACSL1,IGFBP7,EFHD2,LRPAP1,DOCK5,HEXB,NAGA,PGD,GAS7,CD14,SIRPA,TKT,GPX1,ALDH2,QPCT,AMPD2,GNAQ,RTN1,FKBP1A,EMILIN2,ICAM1,HDGF,KIAA0513,GSTP1,PLXND1,CAMKK2,SULT1A2,SULT1A1,GAA
GOBP_REGULATION_OF_STRESS_ACTIVATED_PROTEIN_KINASE_SIGNALING_CASCADE	AUTISM	-0.00225144	0.00710304	0.751268	26	0.777547	brain	PWAS	c5	0.751268	0.959220828	ZMPSTE24,STK39,PDCD4,RELL1,PRKN,ARL6IP5,RASGRP1,RIPK2,MAP2K1,SIRPA,DUSP3,TPD52L1,TRAF3,PLCB1,RAP2A,MAP2K2,HRAS,MAPK3,EGFR,PTK2B,LYN,DUSP19,DLG1,GSTP1,FAS,PRDX1,CRK
GSE17721_LPS_VS_GARDIQUIMOD_0.5H_BMDC_UP	AUTISM	-0.00207035	0.00653454	0.751372	32	0.699519	brain	PWAS	c7	0.751372	0.959220828	HADH,STBD1,ANXA6,CLYBL,TBCA,PTPN1,ABCG2,CD14,SOD2,DECR1,MAP2K1,EIF2AK4,TAX1BP3,EPDR1,FOXRED1,PEX6,BBOX1,LRRC57,GSTM5,WARS1,CASP1,DPP7,CAPN2,PRODH,RTN4,LMCD1,PLEKHA5,CLASP2,MINDY1,NUDT5,HP
GOBP_NUCLEOBASE_BIOSYNTHETIC_PROCESS	AUTISM	-0.00243524	0.00773723	0.752956	13	0.733813	brain	PWAS	c5	0.752956	0.959643298	PAICS,PPAT,PRTFDC1,ADA,SHMT1,UMPS,GART,CTPS1,CPS1,CMPK1,APRT,DHODH
GOBP_POSITIVE_REGULATION_OF_HEMOPOIESIS	AUTISM	0.00362081	0.0115311	0.753519	14	0.576188	brain	PWAS	c5	0.753519	0.959643298	PRKCA,RASGRP1,AP3D1,LGALS1,RIPK2,ADA,TESC,HCLS1,LGALS3,BTN2A2,PNP,HLA-G,HLA-DRB1
GOBP_REGULATION_OF_JNK_CASCADE	AUTISM	0.0029387	0.00933188	0.75283	14	0.748155	brain	PWAS	c5	0.75283	0.959643298	PDCD4,PRKN,RASGRP1,RIPK2,SIRPA,DUSP3,TPD52L1,TRAF3,PLCB1,RAP2A,HRAS,EGFR,PTK2B,DUSP19,GSTP1,CRK
GOBP_TYPE_I_INTERFERON_PRODUCTION	AUTISM	-0.00307002	0.00974676	0.752778	11	0.482124	brain	PWAS	c5	0.752778	0.959643298	NLRX1,CD14,RIPK2,SIRPA,STING1,TRAF3,ZC3HAV1,TREX1,OAS1,TOMM70,DHX36
GOBP_UNSATURATED_FATTY_ACID_METABOLIC_PROCESS	AUTISM	-0.00198912	0.00630079	0.752235	26	0.238289	brain	PWAS	c5	0.752235	0.959643298	CBR1,MIF,SCP2,PTGR1,ACAA1,EPHX1,GPX1,ACOT8,PTGR2,AKR1C1,AKR1C3,ABHD12,DAGLB,CYP4F11,AKR1B1,PLA2G4C,GSTM2,GSTM1,DECR2,FAAH,GSTP1,GPX4,ABHD6,PRXL2B
GSE10325_CD4_TCELL_VS_BCELL_DN	AUTISM	-0.00228102	0.00725058	0.753067	25	0.871696	brain	PWAS	c7	0.753067	0.959643298	GM2A,STX7,RNF141,CD200,SWAP70,RRAS2,MICAL3,PTPRK,LYN,TPD52,QRSL1,EHD3,CLIP2,ANXA4,TBC1D5,PRKCB,DDAH2,DHTKD1,ADK,HLA-DRB1
GSE18893_CTRL_VS_TNF_TREATED_TREG_2H_UP	AUTISM	0.00223269	0.00710779	0.753431	24	0.521113	brain	PWAS	c7	0.753431	0.959643298	SCRG1,NDRG1,AKT3,DDI2,PNKD,VWA5A,FNBP1,HOMER1,STING1,PRKAR2B,EXOC6B,ILVBL,DGLUCY,ATL3,TAX1BP3,REXO2,GRK5,TREX1,CCS,AAK1,ERLEC1,LYRM4,SLC33A1,PPIF,PRKCB,RCN2,SNX19,GPX4,SORD,ACADSB
GSE22313_HEALTHY_VS_SLE_MOUSE_CD4_TCELL_UP	AUTISM	0.00248419	0.00787996	0.752569	27	0.912324	brain	PWAS	c7	0.752569	0.959643298	WFS1,ADPGK,CBS,PDXK,PCBD1,ABCG2,AGPAT4,SEPTIN3,SIRT5,MCUR1,SDC4,PITRM1,EEFSEC,ME3,CENPV,LRP4,CCDC92,LGALS3,CD274,PLPP3,NUDT16,LYSMD1,ACADVL,TMEM120B
GSE22611_NOD2_TRANSDUCED_VS_CTRL_HEK293T_STIMULATED_WITH_MDP_2H_UP	AUTISM	-0.00234394	0.00744337	0.752835	26	0.596632	brain	PWAS	c7	0.752835	0.959643298	ACOX3,CORO7,RFK,PTGR1,ABLIM1,LSP1,TMEM132E,FLCN,NT5C2,STING1,ITGB2,AGPAT3,TAX1BP3,PIP4K2C,CPM,LYN,LRRC57,ANXA11,PPP1R16A,CRAT,DPP7,ADAM10,IFIT2,RETREG2,MYO1D
GSE22886_CTRL_VS_LPS_24H_DC_DN	AUTISM	-0.0022095	0.00702969	0.753286	31	0.189032	brain	PWAS	c7	0.753286	0.959643298	RAB8B,RASGRP1,LMNB1,SOD2,RIPK2,IMPA1,PRKAR2B,SCO2,TYMP,PPP3CC,NAPA,GYS1,GMPR,TXN,TPD52,BTN3A3,WARS1,CSRP2,TBC1D13,PDE4B,CRLF3,PSMB9,ICAM1,ADAR,IFIT2,IFIT5,GPX4,HLA-B,HLA-G,HLA-A
GSE40685_NAIVE_CD4_TCELL_VS_TREG_UP	AUTISM	-0.00151834	0.00483105	0.753303	31	0.287516	brain	PWAS	c7	0.753303	0.959643298	CPT2,SWAP70,LGALS1,AMACR,PITRM1,TTC5,EEFSEC,PPM1F,PLCB3,NDUFAF7,MRI1,MMS19,SCAI,GLS,SAT2,CAPN2,RAPH1,C3orf33,STXBP5,GSTP1,THEM4,GPX4,NQO1,FAF1
GSE7509_UNSTIM_VS_IFNA_STIM_IMMATURE_DC_UP	AUTISM	0.00224714	0.00711651	0.752182	23	0.204462	brain	PWAS	c7	0.752182	0.959643298	MSMO1,CLYBL,RLBP1,PGM2,ERGIC1,SLC2A5,TXNDC5,PPIL1,LMNB1,DNM1,IDH2,TOM1L2,EEFSEC,PGP,CALU,GYS1,PACSIN2,GPT,SLC6A17,AK4,MVK,BCAS1,FARP1,TIMM50,VCL
GOBP_LYMPHOCYTE_ACTIVATION_INVOLVED_IN_IMMUNE_RESPONSE	AUTISM	-0.00382297	0.0122624	0.75522	14	0.665194	brain	PWAS	c5	0.75522	0.959882848	AP1G1,SWAP70,LGALS1,RIPK2,ADA,EIF2AK4,PSEN1,STAT6,LGALS3,PTK2B,ICAM1,HLA-DRB1
GOBP_MUSCLE_CELL_DEVELOPMENT	AUTISM	0.00255385	0.00816849	0.754549	23	0.340448	brain	PWAS	c5	0.754549	0.959882848	PDLIM5,SORBS2,ZMPSTE24,BIN1,MYORG,PI16,LMOD1,HOMER1,ACTN1,GPX1,FLNC,MYOM2,MYOF,TMOD3,ACTN2,CSRP2,CFL2,DYSF,TOMM70,ADPRHL1,AGT,CXADR,PLEC
GOBP_NEGATIVE_REGULATION_OF_TRANSMEMBRANE_TRANSPORT	AUTISM	0.00312568	0.0100364	0.755471	16	0.665661	brain	PWAS	c5	0.755471	0.959882848	STK39,BIN1,ISCU,ARL6IP5,OXSR1,APPL2,PPP3CC,GOPC,ACTN2,GSTM2,EPHB2,SRI,FKBP1A,SESTD1,PPIF,PRKCB,ACE,GSTO1
GOBP_REGULATION_OF_LEUKOCYTE_DIFFERENTIATION	AUTISM	0.00297372	0.00949269	0.75408	19	0.949973	brain	PWAS	c5	0.75408	0.959882848	PRKCA,RASGRP1,AP3D1,LGALS1,RIPK2,ADA,TESC,HCLS1,LGALS3,LYN,BTN2A2,PNP,UBASH3B,HLA-B,HLA-G,HLA-DRB1
GSE14413_UNSTIM_VS_IFNB_STIM_L929_CELLS_DN	AUTISM	-0.00257533	0.00826085	0.75523	14	0.0935498	brain	PWAS	c7	0.75523	0.959882848	SPATA20,SLC14A1,LYPLAL1,RFK,ITGA2,BAIAP3,RFT1,EML1,CYP7B1,MIPEP,CHMP3,UGGT1,MRPL9,CNTN3
GSE20198_IL12_VS_IFNA_TREATED_ACT_CD4_TCELL_UP	AUTISM	-0.00163263	0.0052207	0.754491	35	0.296618	brain	PWAS	c7	0.754491	0.959882848	EIF2A,GUF1,PHYHIP,PPIL3,EMC1,PPIH,GLRX,ERAP1,NOP56,UBQLN4,RWDD1,DNAL1,PLGRKT,EFR3A,ARHGAP1,LSS,HDHD3,TMEM120A,NUDCD1,INPP5E,APIP,CHD1L,RBP1,SESTD1,RETREG2,RAB5C,GIPC1,COX15,GFM1,EHD1,CRK
GSE22886_NAIVE_CD4_TCELL_VS_NKCELL_DN	AUTISM	-0.00246758	0.00789972	0.754765	25	0.978228	brain	PWAS	c7	0.754765	0.959882848	ZMPSTE24,STK39,STX7,TAPBPL,SART3,ENPP4,RRAS2,TOR1B,NCAM1,HARS2,IGF2R,STX6,RAB5A,MLEC,GSN,IDH1,ARHGEF12,WIPF1,TIPRL,LPIN1,AP5M1,PON2,SEC24C,NDUFAF1,MMUT,STX4,FAIM
GSE33424_CD161_HIGH_VS_NEG_CD8_TCELL_DN	AUTISM	-0.00222415	0.00710944	0.754399	15	0.256204	brain	PWAS	c7	0.754399	0.959882848	CBR1,C11orf54,ADA,CUTA,MRPL54,PFKP,CMC2,ACTN2,IDNK,SRI,PSAT1,LPIN1,RBP1,PDK1,MYO6,PSPH,FAS,HLA-A
GSE40274_LEF1_VS_FOXP3_AND_LEF1_TRANSDUCED_ACTIVATED_CD4_TCELL_UP	AUTISM	0.00230546	0.00738244	0.75482	25	0.43706	brain	PWAS	c7	0.75482	0.959882848	CD38,NFXL1,ADSS2,ERGIC1,CD200,ARHGAP21,RAB8B,ACOT11,GLRX,GNPDA1,HOMER1,AS3MT,SEC23A,TMEM65,ALAD,CPM,PON3,VAMP5,PNP,ARL6,DNAJA4,CD274,SSH1,PLCL1,FAH,AVEN,ANXA4,CNPY2
GSE42021_CD24HI_TREG_VS_CD24HI_TCONV_THYMUS_UP	AUTISM	0.00225235	0.00723846	0.755675	28	0.352088	brain	PWAS	c7	0.755675	0.959882848	ADD1,SART3,ECH1,ETFB,GSTT2,PPFIA4,NSUN2,ISYNA1,IFI30,NLN,LEMD2,FLCN,FABP3,PRKCD,PSEN1,GATD3,TYMP,ALDH3A2,STAU1,SAMM50,PEX6,HRAS,MAPK3,ATP5PO,NAXE,ECHS1,MRAS
GSE43955_TGFB_IL6_VS_TGFB_IL6_IL23_TH17_ACT_CD4_TCELL_52H_UP	AUTISM	0.0025029	0.00804104	0.755598	28	0.354775	brain	PWAS	c7	0.755598	0.959882848	TPBG,BCL2L13,PICK1,FAHD1,GNAZ,EMB,SGIP1,LLGL1,NAA80,NME1,BBS9,ICA1,MKRN1,FAM118B,CHGB,TMEM70,SERAC1,GSTM5,LRRC8A,GBA2,CRLF3,EFNB3,RAB4B,MIX23,PRDX1,NPEPPS,GYG1
GSE5542_UNTREATED_VS_IFNA_TREATED_EPITHELIAL_CELLS_24H_UP	AUTISM	0.00187015	0.00599134	0.754932	38	0.393422	brain	PWAS	c7	0.754932	0.959882848	PLEKHA2,ANXA5,MYH9,RMDN3,LRIG1,ADCY9,ATP2B4,FNBP1,DPY19L1,EMB,SIK3,PPP2R5C,MRPL10,SFXN3,NCOA7,ALCAM,RDX,GIT2,CCDC92,ARHGEF12,WDFY1,GALM,GTDC1,GLIPR2,YWHAH,PDE4B,LIMK1,CAPN2,KATNAL1,MVD,FAS,CACNB3,ACADVL
GSE557_WT_VS_I_AB_KO_DC_UP	AUTISM	-0.00205141	0.00655756	0.754409	30	0.454178	brain	PWAS	c7	0.754409	0.959882848	PDLIM5,TSPAN15,ACAA1,MCCC1,LPCAT1,AS3MT,HDDC2,EARS2,TOM1L2,PDLIM2,ASAP2,STAT6,RELCH,SLC20A2,TSPO,ADI1,CD151,CRACDL,C3orf33,TSPAN2,YOD1,SEPTIN9,ACSS1,GLO1,DCXR,CAPN5,COMTD1,MIA3,BLOC1S2
GSE32901_NAIVE_VS_TH17_ENRICHED_CD4_TCELL_DN	AUTISM	-0.0023866	0.00768745	0.756216	22	0.936647	brain	PWAS	c7	0.756216	0.96037766	CD38,HACD2,FARS2,ALDH18A1,GSTT2,FNBP1,LNPEP,GDE1,RFT1,RAB5A,HCLS1,VIPAS39,TOM1,ERO1A,ACOT7,ADI1,NIPSNAP3B,BORCS5,MRE11,CAPN2,GSPT1,SLC27A2,FGGY,FAF1
GOBP_RENAL_SYSTEM_PROCESS	AUTISM	0.00353764	0.0114627	0.75761	12	0.186894	brain	PWAS	c5	0.75761	0.960416835	WFS1,RRM2B,ABCG2,BCR,SLC15A2,AKR1C3,RHPN2,GSN,PON3,AKR1B1,AGT,ACE
GOCC_ACTOMYOSIN	AUTISM	0.00392673	0.0127014	0.757202	21	0.579644	brain	PWAS	c5	0.757202	0.960416835	PDLIM5,PDLIM3,SYNPO2,MYH9,STX1A,SORBS1,ABLIM1,PDLIM4,DBN1,ABLIM3,MYH10,FSCN1,CDC42BPA,ACTN1,FLNB,PDLIM2,DAAM1,BAG3,CDC42BPB,MYH14,SEPTIN9,CNN2,PDCD6IP
GSE12507_PDC_CELL_LINE_VS_IMMATUE_T_CELL_LINE_UP	AUTISM	0.00304933	0.00987308	0.757433	14	0.675963	brain	PWAS	c7	0.757433	0.960416835	CPE,PPAT,ABHD10,NHLRC2,NUDCD2,ASNS,LARS1,ICA1,MYOF,PON3,NUBPL,MRE11,RRM1,GFPT1,SLC33A1,CUL2,BCAT1,TPI1
GSE17721_POLYIC_VS_PAM3CSK4_4H_BMDC_DN	AUTISM	0.00292568	0.00945246	0.756929	23	0.774886	brain	PWAS	c7	0.756929	0.960416835	CHMP7,NT5DC3,ADSS2,PDCD4,ASAP1,USP47,SWAP70,TPBG,FSCN1,PGS1,WDR6,CTNND1,RAP2A,LSS,HRAS,CPS1,UBE3C,EIF6,TPP2,RALB,LMBRD1,ACADVL,PLEC
GSE18791_UNSTIM_VS_NEWCATSLE_VIRUS_DC_10H_UP	AUTISM	-0.00204181	0.00658537	0.756521	22	0.872637	brain	PWAS	c7	0.756521	0.960416835	TBC1D10A,COQ9,MRPS27,BCR,ARL3,PLXNA1,UMPS,TRPV2,TRAF3,HRAS,SNX30,DNAJC11,PNP,ENDOG,ATP5PO,MMS19,GBA2,TIMM21,NAXD,SSH2,YOD1,NUDT16,BLMH
GSE25085_FETAL_LIVER_VS_ADULT_BM_SP4_THYMIC_IMPLANT_DN	AUTISM	-0.00206589	0.0066773	0.757025	20	0.676127	brain	PWAS	c7	0.757025	0.960416835	EIF2A,CNPY4,PAICS,ACADM,DDT,STING1,MSTO1,NTPCR,DHRS7B,PCNT,SURF1,RPA2,LCMT1,WARS2,TPMT,LANCL2,LRRC40,CD109,VKORC1,MLF1
GSE3400_UNTREATED_VS_IFNB_TREATED_MEF_DN	AUTISM	0.00222679	0.00721375	0.75756	19	0.333865	brain	PWAS	c7	0.75756	0.960416835	LBP,APOL2,BNIP1,LIG3,EPN2,ME3,SLC16A1,LRP4,S100A13,WARS1,CEP41,TREX1,RAB4B,RMND1,HLA-B,HLA-A,HLA-DRB1
GSE37563_WT_VS_CTLA4_KO_CD4_TCELL_D4_POST_IMMUNIZATION_UP	AUTISM	-0.00267731	0.00865871	0.757166	27	0.245126	brain	PWAS	c7	0.757166	0.960416835	NFXL1,ABCG2,PPM1K,SCP2,LPCAT1,HDHD5,MPP3,WIPI2,MDP1,ACTN1,TOM1L2,PAPLN,ATE1,ERC2,CDC37L1,EFR3A,OSBPL8,VPS13C,BTN2A2,DDX5,PNPLA7,STX17,LGALS8,DNAJB4,AVL9,LMBRD1,PLD1,OSBPL2
GSE7460_WT_VS_FOXP3_HET_ACT_TCONV_UP	AUTISM	0.00176838	0.00571495	0.756995	29	0.420654	brain	PWAS	c7	0.756995	0.960416835	NAAA,ADPGK,IRAG1,ETHE1,WDSUB1,FAM81A,APPL2,ANKRD16,GDAP1,PDLIM4,ALDH6A1,WIPI2,EPHX1,CACNA2D2,DGLUCY,KCTD21,NUDT14,QPRT,TSPO,BPHL,SQOR,RYR2,PGM2L1,CD151,ACAA2,SSH2,PLEC
CYCLIN_D1_KE_.V1_UP	AUTISM	-0.00285417	0.00932505	0.759547	22	0.407151	brain	PWAS	c6	0.759547	0.960695619	PPID,MPHOSPH6,GGT5,TRIM25,ABLIM1,ASNS,PDE4C,ARL3,PFKL,PPM1F,ALDH3A2,COL18A1,RRAS,GPT,TTLL12,HSPG2,THOP1,GLB1,CA4,INPP5A
GOBP_AMP_BIOSYNTHETIC_PROCESS	AUTISM	0.00244767	0.00799097	0.759373	15	0.412228	brain	PWAS	c5	0.759373	0.960695619	PAICS,ADSS2,PPAT,NUDT2,ADA,ATIC,PFAS,GART,ADSS1,APRT,ADSL,ADK
GOBP_CELLULAR_SENESCENCE	AUTISM	0.00340506	0.0110795	0.758592	12	0.045258	brain	PWAS	c5	0.758592	0.960695619	MAPK10,ZMPSTE24,AKT3,MIF,EEF1E1,MAP2K1,NUAK1,NEK4,PRKCD,OPA1,HRAS,PNPT1,ULK3,PAWR,HLA-G
GOBP_DEFENSE_RESPONSE_TO_BACTERIUM	AUTISM	-0.00322846	0.0105221	0.758976	11	0.170979	brain	PWAS	c5	0.758976	0.960695619	LBP,ANXA3,RIPK2,PRKCD,OAS1,EMILIN2,LYZ,P2RX7,HP,HLA-A
GOBP_POSITIVE_REGULATION_OF_REACTIVE_OXYGEN_SPECIES_METABOLIC_PROCESS	AUTISM	-0.00309375	0.0101385	0.760254	18	0.212055	brain	PWAS	c5	0.760254	0.960695619	CLCN3,CBR1,SOD2,DHRS4,ITGB2,PRKCD,AKR1C1,AKR1C3,PTK2B,TSPO,GSTP1,AGT,DCXR,ITGAM
GOMF_PHOSPHATIDYLINOSITOL_BINDING	AUTISM	0.00196758	0.0064473	0.76023	58	0.408254	brain	PWAS	c5	0.76023	0.960695619	CAPG,RLBP1,GSDME,WIPI1,PLCD1,SBF2,APPL2,C2CD2L,SCIN,PHLDA3,SH3PXD2B,VPS36,WIPI2,IQGAP1,ANXA2,TOM1L2,APPL1,ATP13A2,RPH3A,PLCB1,TECPR1,MTSS2,ESYT2,SNX30,GSN,OSBPL8,ACTN2,WDFY1,WASHC2C,SNAP91,PITPNB,SNX6,STXBP6,MYO1B,CHMP3,EPB41,SNX1,SESTD1,CCDC88A,STAM2,ITPR1,PLEKHA5,LANCL2,SNX32,SNX19,GAP43,PITPNC1,PLD2,PLD1,SNX27,GGA3,PXK,OSBPL2,SNX15,HIP1R
GSE13306_RA_VS_UNTREATED_MEM_CD4_TCELL_DN	AUTISM	0.00190666	0.00619436	0.75823	34	0.069353	brain	PWAS	c7	0.75823	0.960695619	ANXA6,MGARP,NDRG1,GARS1,MXRA7,ARL6IP5,SV2C,CYB5R1,SBF2,GNA13,H1-0,GCAT,ACAT2,SCAMP1,ANXA2,PFKL,NAPA,DGLUCY,GYS1,ERO1A,SLC1A4,RMC1,NIPSNAP3B,LPIN1,CNN3,PGM1,MAP4,CAPN2,PDK1,MYO6,FLOT2,GALK1,GLO1,PRXL2B,SELENBP1,TPI1
GSE19512_NAUTRAL_VS_INDUCED_TREG_UP	AUTISM	0.0034584	0.011234	0.758195	17	0.0834975	brain	PWAS	c7	0.758195	0.960695619	CLGN,PHYHIP,ARVCF,PGD,COQ9,NID2,CNNM2,AHSG,CAP2,PRORP,CRAT,ENTPD2,MVK,RAB27B,HPCA,INPP5A
GSE20151_CTRL_VS_FUSOBACT_NUCLEATUM_NEUTROPHIL_DN	AUTISM	-0.00189087	0.00618922	0.759977	32	0.462729	brain	PWAS	c7	0.759977	0.960695619	GABRB1,MGST2,ANXA5,NANS,GLRX3,CORO7,CDS2,ODR4,CAMLG,H1-0,LARS1,SCAMP1,SDC4,ITGA2,PEF1,GUK1,CALCOCO1,GNPAT,USP15,THUMPD1,SLC25A24,SYNJ1,IFIT5,NQO2,CA4,CNN2,TXNL4A
GSE21927_HEALTHY_VS_TUMOROUS_BALBC_MOUSE_MONOCYTE_UP	AUTISM	-0.00273952	0.00890713	0.758413	17	0.832028	brain	PWAS	c7	0.758413	0.960695619	MRPL1,PALD1,OXSR1,PPIH,SIRPA,STX6,PTGFRN,MTRF1L,MEGF9,LRRC57,RMDN2,TMX3,GLS,TOR1AIP2,SLK,ERLEC1,DUSP19,THNSL2,NCEH1,BDH1
GSE24634_TEFF_VS_TCONV_DAY7_IN_CULTURE_UP	AUTISM	-0.00236854	0.00773074	0.759316	21	0.925453	brain	PWAS	c7	0.759316	0.960695619	CD38,STK39,GGH,THG1L,MYH10,IDH2,SHMT1,VIPAS39,DTYMK,DCPS,CTPS1,OLA1,CAPN2,SLC27A2,SIRPG,FECH,PHGDH,FAF1
GSE2585_CTEC_VS_THYMIC_DC_DN	AUTISM	0.00207632	0.00677221	0.759153	30	0.83624	brain	PWAS	c7	0.759153	0.960695619	ANXA6,IGFBP7,ITM2C,SLC30A9,ABHD10,ETHE1,ENPP4,MIF,C11orf54,RASGRP1,PI16,NIPSNAP1,GNAZ,EPHX1,NINJ2,PFKL,HIBADH,EPN2,SERPINB8,IDH1,CRPPA,TMEM70,CFH,APRT,MANF,RIN1,WBP2,NUDT5,VKORC1
GSE26488_WT_VS_VP16_TRANSGENIC_HDAC7_KO_DOUBLE_POSITIVE_THYMOCYTE_UP	AUTISM	0.00233919	0.0076495	0.75976	27	0.455487	brain	PWAS	c7	0.75976	0.960695619	PTPRN2,ADCY9,ALDH18A1,PRKCA,PITPNC1,GGH,FNBP1,ASNS,GNAZ,NMT1,SLC7A5,SURF1,ARHGEF25,NMRK1,PNP,PITPNB,CAB39L,ECM1,FLOT2,VAPB,STK24,DDAH2,VWA7,NOLC1,TPPP3,CWF19L1,CRK
GSE29164_UNTREATED_VS_CD8_TCELL_TREATED_MELANOMA_DAY7_DN	AUTISM	-0.00323996	0.0105419	0.758583	24	0.899396	brain	PWAS	c7	0.758583	0.960695619	NAAA,EFHD2,NECAB2,DOCK5,PPFIA4,ELAC2,MRPS27,AHSG,EPHX1,FLNB,RPH3A,DCC,CRPPA,ARHGEF12,EVI5L,ATP5PO,AIF1L,HSPA12A,ALDH4A1,VAT1,DIABLO,SLC9A3R2
GSE3039_CD4_TCELL_VS_NKT_CELL_DN	AUTISM	0.00244553	0.00797015	0.758968	25	0.967133	brain	PWAS	c7	0.758968	0.960695619	MSMO1,HACD2,IFT27,ABHD10,PPIL1,TIGAR,RNPEP,FTO,DGKG,PEF1,PGP,ACOT8,SLC25A29,ARHGAP1,ESYT2,TSPO,CRYM,LDHA,HSPA12A,FAH,NT5E,MCF2L,FARP1,RAB37,SLC41A3,PHGDH,ITGAM,TPI1
GSE37534_UNTREATED_VS_ROSIGLITAZONE_TREATED_CD4_TCELL_PPARG1_AND_FOXP3_TRASDUCED_DN	AUTISM	-0.00237561	0.00777047	0.759815	26	0.372584	brain	PWAS	c7	0.759815	0.960695619	MX1,SWAP70,PLSCR1,BCL2L13,TRIM25,GNA13,ERAP2,RIPK2,SMYD5,LYN,VAMP5,WARS1,RINT1,AK4,STX17,TDRD7,TREX1,PSMB9,ICAM1,LGALS8,SLK,IFIT2,ITGA6,RETREG2,OGFR,RPE
ATF2_S_UP.V1_UP	AUTISM	-0.00231199	0.00759913	0.760941	24	0.2746	brain	PWAS	c6	0.760941	0.960854531	BAALC,PLEKHA2,ANXA3,GSTT2,N6AMT1,RASGRP1,SCIN,ABLIM3,INA,PRKCD,PCNT,FSD1,CACNA2D3,S100A4,ENDOG,CEP41,DECR2,PSMB9,MPZ,ITGA6,DYSF,NQO2,MRAS,ADIRF
GOBP_INOSITOL_PHOSPHATE_METABOLIC_PROCESS	AUTISM	0.00474078	0.0156098	0.761352	13	0.410551	brain	PWAS	c5	0.761352	0.960854531	PPIP5K2,IMPA1,PLCB1,PTK2B,SYNJ2,INPP5E,NUDT3,SYNJ1,INPP4A,BPNT1,INPP5A
GSE17974_IL4_AND_ANTI_IL12_VS_UNTREATED_6H_ACT_CD4_TCELL_DN	AUTISM	-0.00180849	0.00596093	0.761592	29	0.117507	brain	PWAS	c7	0.761592	0.960854531	TMEM51,GPRIN3,RELL1,FAM107B,CCDC32,LRP1B,PLSCR1,PFKM,NINJ2,SYNM,PLS1,MTERF4,DGKB,LACTB2,GCA,CLIP2,HDGF,FAS,IFIT2,IFIT5,PGM2L1,TRMT61B,ITPR1,SLC27A2,SIRPG,TDRKH,LUZP1,ABHD6,LXN
GSE24142_ADULT_VS_FETAL_EARLY_THYMIC_PROGENITOR_DN	AUTISM	0.00170433	0.0056169	0.761563	49	0.651207	brain	PWAS	c7	0.761563	0.960854531	MSMO1,MACROD2,TGM2,CA8,ARVCF,GARS1,SLC16A7,ABCG2,LYPLAL1,EEF1E1,AMZ2,RRAS2,PGAM2,NOP9,PGP,PNPO,EPDR1,AK3,SLC25A13,PREP,ABCB9,CMPK1,PYCR3,TPD52,ARHGAP39,DNAJC11,IDH3A,PGM1,MVK,MRE11,DUT,TPP2,TUBA8,DPP3,MVD,ITGA6,CCDC88A,TIMM13,YEATS4,SPRYD4,BCAT1,COQ7,PAWR,NSUN4
GSE36527_CD69_NEG_VS_POS_TREG_CD62L_LOS_KLRG1_NEG_DN	AUTISM	0.00215242	0.00707319	0.760894	28	0.685157	brain	PWAS	c7	0.760894	0.960854531	VAMP1,MCCC1,RNPEP,WIPI2,PDXK,PGP,TMEM160,CALU,GUK1,STAT6,REPS1,POR,COTL1,GFUS,MRI1,BOLA1,ALKBH4,DNAJB1,ACADVL,CRYL1,RHOT2,RPA1,TPRG1L
GSE41176_WT_VS_TAK1_KO_ANTI_IGM_STIM_BCELL_6H_DN	AUTISM	-0.00200834	0.00660414	0.76105	36	0.436725	brain	PWAS	c7	0.76105	0.960854531	GGCT,AMPD3,GSDME,ADAR,ALDH9A1,PLSCR1,FNBP1,RARS1,RIPK2,ADA,AKAP10,ALCAM,LSS,LYN,RFTN1,DNAJC11,CASP1,AK4,ACO1,PDHX,PISD,PDE4B,HDGF,DDX18,RPE,SERPINB1,SERPINB9,PLD1,MRPL9,GGA3,EHD1
GSE44649_WT_VS_MIR155_KO_NAIVE_CD8_TCELL_UP	AUTISM	-0.00210543	0.0069391	0.761574	26	0.284824	brain	PWAS	c7	0.761574	0.960854531	HEXA,CBR1,PALD1,B3GLCT,CYB5R1,ACOT11,TPP1,SIRPA,CTSB,NUAK1,ATP13A2,CADPS2,SAMD4A,ALDH5A1,TENM4,C2CD2,BAG3,C9orf64,AVEN,SQOR,KCNJ9,NCEH1,GNA12,KIAA0513,PLD1,SCAMP5,MRAS
GSE9037_CTRL_VS_LPS_4H_STIM_IRAK4_KO_BMDM_DN	AUTISM	0.00291028	0.00958985	0.761528	21	0.289692	brain	PWAS	c7	0.761528	0.960854531	WFS1,PPM1K,TXNRD1,GARS1,GPRIN3,GAS7,PLSCR1,PGGT1B,MPRIP,NEK4,HCLS1,APPL1,TRAF3,ZC3HAV1,DOC2A,RFTN1,PNP,MTHFR,RCN1,DNAJA4,PNPT1,ROBO1,TPD52L2
GSE11961_MEMORY_BCELL_DAY40_VS_GERMINAL_CENTER_BCELL_DAY40_DN	AUTISM	-0.00172327	0.00568978	0.761988	32	0.478237	brain	PWAS	c7	0.761988	0.961162902	NAAA,STBD1,SYNPO2,TBCA,DOCK5,SYNE1,NUP93,CORO7,ENPP4,ARHGAP21,TXNDC5,C11orf54,DBN1,SDHA,ARSB,ELAC2,ERC1,GCSH,ATP1B3,HECTD4,FARP2,UROS,FAM91A1,SYNJ2,FBXO6,IQSEC1,ACO1,STX17,SLC25A24,CNDP1,INPP4A,RAP1GAP,BRSK1,EPRS1
GSE15659_NONSUPPRESSIVE_TCELL_VS_ACTIVATED_TREG_DN	AUTISM	0.00306545	0.0101319	0.76223	19	0.395805	brain	PWAS	c7	0.76223	0.961276935	TBC1D4,RNF141,SART3,SEPTIN3,RAB8B,RASA1,SEC23B,PSEN1,PTK2B,GFUS,SUCLG2,TDRD7,SNAP91,TREX1,TPMT,TOR1AIP1,RRM1,RTN4,SYN2,TPI1
GSE13484_12H_UNSTIM_VS_YF17D_VACCINE_STIM_PBMC_UP	AUTISM	-0.00229822	0.00760218	0.762415	33	0.97913	brain	PWAS	c7	0.762415	0.961319052	HACD2,ZMPSTE24,BIN1,TGOLN2,HEXB,VAMP1,MACF1,PCYOX1L,PGD,BLVRA,CD14,CANX,IDH2,IQGAP1,RDH11,GSN,GIT2,CMPK1,FOCAD,PDIA3,INPP4A,PCYOX1,AVL9,ABHD11,AKR1A1,BNIP3,LXN,IARS2,INPP5A,GAA
GSE17721_CPG_VS_GARDIQUIMOD_24H_BMDC_DN	AUTISM	0.0022311	0.00739433	0.762857	29	0.313483	brain	PWAS	c7	0.762857	0.961568347	ZMPSTE24,ADH5,DNM3,GSDME,ALDH18A1,PTGR1,PGAM2,CD14,HDHD5,FLNC,PDE1B,AK3,PLGRKT,TXN,PON3,MYO1B,NSUN4,MFF,RAB4B,ADSL,TPD52L2,MRAS
GSE37532_TREG_VS_TCONV_CD4_TCELL_FROM_LN_DN	AUTISM	0.00180973	0.00599936	0.762916	36	0.731911	brain	PWAS	c7	0.762916	0.961568347	NAAA,TMA16,HSD17B11,HEXB,GSTT2,EEF1E1,TRNT1,NSUN2,BID,STK10,GRAMD2B,MAP2K1,STING1,PAG1,SHMT1,GATD3,NME1,GSN,STAT6,CYB5R3,CASP1,IQSEC1,ACO1,SRI,CHD1L,ICAM1,STIM1,THOP1,PPP1R12C,ALKBH7,HLA-B,NOLC1,EPRS1,PREX1,EEF1AKMT1,HLA-DRB1
GSE17721_PAM3CSK4_VS_GADIQUIMOD_12H_BMDC_UP	AUTISM	0.00149559	0.00496358	0.763177	49	0.860939	brain	PWAS	c7	0.763177	0.961706152	ZMPSTE24,HEXB,ACADM,GLRX3,COQ9,PTGR1,C15orf40,GDI2,ODR4,STK10,DUSP3,FAM210B,MTHFD1,DGLUCY,SFXN3,AK3,HINT3,MGST1,GNPAT,DHRS7,C19orf53,CDA,ACOT7,ECI2,GSTM1,CRAT,PRDX3,COX20,EPB41,MECR,KIF21B,DUSP19,BDH1,SNF8,GFM1,SLC9A3R2
